## Supplementary Table 4 for "Single-cell atlas of transcriptomic vulnerability across multiple neurodegenerative and neuropsychiatric diseases": 316513_file28 (part 49 of 96)

dx	assay	ID	estimate	std.error	statistic	p.value	FDR
Tau	PC	ALG13	0.39	0.15	2.57	0.0102	0.518
Tau	PVM	ALG13	-0.13	0.22	-0.58	0.562	0.995
Tau	SMC	ALG13	-0.38	0.89	-0.43	0.67	0.976
Tau	VLMC	ALG13	0.29	0.16	1.76	0.0787	0.999
Tau	Astro	ALG14	-0.01	0.07	-0.07	0.941	0.992
Tau	EN_L2_3_IT	ALG14	-0.01	0.05	-0.19	0.847	1
Tau	EN_L3_5_IT_1	ALG14	0.02	0.09	0.23	0.815	0.999
Tau	EN_L3_5_IT_2	ALG14	0.00	0.07	0.07	0.942	1
Tau	EN_L3_5_IT_3	ALG14	0.03	0.06	0.44	0.66	0.999
Tau	EN_L5_6_NP	ALG14	-0.08	0.10	-0.85	0.394	1
Tau	EN_L6B	ALG14	-0.28	0.13	-2.21	0.027	1
Tau	EN_L6_CT	ALG14	-0.03	0.10	-0.28	0.777	1
Tau	EN_L6_IT_1	ALG14	-0.03	0.11	-0.25	0.803	1
Tau	EN_L6_IT_2	ALG14	-0.12	0.13	-0.96	0.337	0.997
Tau	IN_ADARB2	ALG14	0.16	0.10	1.63	0.103	1
Tau	IN_LAMP5_LHX6	ALG14	0.06	0.12	0.51	0.607	1
Tau	IN_LAMP5_RELN	ALG14	0.05	0.10	0.53	0.599	0.996
Tau	IN_PVALB	ALG14	-0.02	0.07	-0.33	0.742	1
Tau	IN_PVALB_CHC	ALG14	-0.06	0.14	-0.45	0.653	1
Tau	IN_SST	ALG14	-0.03	0.08	-0.38	0.705	1
Tau	IN_VIP	ALG14	-0.03	0.07	-0.48	0.629	1
Tau	Micro	ALG14	0.02	0.13	0.12	0.906	0.999
Tau	OPC	ALG14	-0.06	0.06	-0.95	0.342	0.9
Tau	Oligo	ALG14	-0.08	0.05	-1.53	0.125	1
Tau	PC	ALG14	0.50	0.49	1.03	0.303	0.882
Tau	Astro	ALG1L2	-0.04	0.12	-0.29	0.769	0.97
Tau	EN_L2_3_IT	ALG1L2	-0.03	0.12	-0.22	0.823	1
Tau	EN_L3_5_IT_1	ALG1L2	0.15	0.15	1.00	0.315	0.999
Tau	EN_L3_5_IT_2	ALG1L2	0.11	0.15	0.76	0.445	1
Tau	EN_L3_5_IT_3	ALG1L2	0.13	0.15	0.87	0.385	0.999
Tau	EN_L6_CT	ALG1L2	0.57	0.50	1.14	0.255	1
Tau	EN_L6_IT_1	ALG1L2	0.05	0.18	0.29	0.769	1
Tau	IN_PVALB	ALG1L2	-0.05	0.15	-0.35	0.724	1
Tau	IN_SST	ALG1L2	0.03	0.16	0.18	0.859	1
Tau	IN_VIP	ALG1L2	0.06	0.14	0.40	0.687	1
Tau	OPC	ALG1L2	0.12	0.13	0.91	0.361	0.905
Tau	Oligo	ALG1L2	0.08	0.12	0.65	0.514	1
Tau	Astro	ALG2	0.01	0.09	0.10	0.919	0.991
Tau	EN_L2_3_IT	ALG2	-0.06	0.07	-0.97	0.331	1
Tau	EN_L3_5_IT_1	ALG2	-0.06	0.14	-0.41	0.684	0.999
Tau	EN_L3_5_IT_2	ALG2	0.06	0.10	0.56	0.575	1
Tau	EN_L3_5_IT_3	ALG2	0.05	0.10	0.48	0.634	0.999
Tau	EN_L5_6_NP	ALG2	0.38	0.54	0.71	0.479	1
Tau	EN_L6B	ALG2	-0.85	0.57	-1.48	0.138	1
Tau	EN_L6_CT	ALG2	0.01	0.16	0.08	0.939	1
Tau	EN_L6_IT_1	ALG2	-0.11	0.14	-0.77	0.441	1
Tau	IN_ADARB2	ALG2	-0.01	0.15	-0.07	0.945	1
Tau	IN_LAMP5_RELN	ALG2	-0.16	0.15	-1.05	0.295	0.996
Tau	IN_PVALB	ALG2	-0.06	0.10	-0.60	0.549	1
Tau	IN_SST	ALG2	0.11	0.13	0.87	0.384	1
Tau	IN_VIP	ALG2	0.02	0.09	0.18	0.86	1
Tau	Micro	ALG2	-0.13	0.15	-0.90	0.368	0.999
Tau	OPC	ALG2	0.04	0.10	0.40	0.69	0.967
Tau	Oligo	ALG2	0.06	0.08	0.84	0.401	1
Tau	Astro	ALG3	0.18	0.09	1.97	0.0486	0.844
Tau	EN_L2_3_IT	ALG3	-0.01	0.07	-0.19	0.849	1
Tau	EN_L3_5_IT_2	ALG3	-0.07	0.13	-0.53	0.599	1
Tau	EN_L3_5_IT_3	ALG3	0.16	0.12	1.34	0.18	0.999
Tau	EN_L6_IT_1	ALG3	0.09	0.46	0.20	0.84	1
Tau	IN_PVALB	ALG3	-0.03	0.12	-0.27	0.783	1
Tau	IN_VIP	ALG3	-0.09	0.13	-0.73	0.463	1
Tau	Micro	ALG3	0.17	0.16	1.03	0.303	0.999
Tau	OPC	ALG3	-0.04	0.13	-0.30	0.766	0.976
Tau	Oligo	ALG3	0.02	0.07	0.25	0.801	1
Tau	Astro	ALG5	0.00	0.05	0.04	0.97	0.997
Tau	EN_L2_3_IT	ALG5	0.04	0.04	1.08	0.278	1
Tau	EN_L3_5_IT_1	ALG5	0.00	0.07	0.06	0.955	0.999
Tau	EN_L3_5_IT_2	ALG5	-0.02	0.05	-0.32	0.75	1
Tau	EN_L3_5_IT_3	ALG5	-0.01	0.06	-0.13	0.895	0.999
Tau	EN_L5_6_NP	ALG5	0.02	0.10	0.15	0.877	1
Tau	EN_L6B	ALG5	-0.00	0.11	-0.03	0.978	1
Tau	EN_L6_CT	ALG5	-0.03	0.08	-0.42	0.673	1
Tau	EN_L6_IT_1	ALG5	0.08	0.09	0.94	0.345	1
Tau	EN_L6_IT_2	ALG5	0.08	0.14	0.61	0.543	0.997
Tau	Endo	ALG5	0.01	0.55	0.02	0.985	0.998
Tau	IN_ADARB2	ALG5	-0.04	0.09	-0.47	0.637	1
Tau	IN_LAMP5_LHX6	ALG5	-0.04	0.10	-0.38	0.705	1
Tau	IN_LAMP5_RELN	ALG5	0.10	0.09	1.13	0.257	0.996
Tau	IN_PVALB	ALG5	0.01	0.07	0.08	0.935	1
Tau	IN_PVALB_CHC	ALG5	-0.20	0.12	-1.65	0.0992	1
Tau	IN_SST	ALG5	0.05	0.07	0.72	0.475	1
Tau	IN_VIP	ALG5	0.07	0.05	1.51	0.132	1
Tau	Micro	ALG5	0.09	0.10	0.82	0.411	0.999
Tau	OPC	ALG5	-0.08	0.05	-1.63	0.103	0.841
Tau	Oligo	ALG5	-0.01	0.04	-0.26	0.795	1
Tau	Astro	ALG6	-0.06	0.07	-0.92	0.355	0.905
Tau	EN_L2_3_IT	ALG6	-0.02	0.06	-0.39	0.696	1
Tau	EN_L3_5_IT_1	ALG6	-0.03	0.09	-0.30	0.761	0.999
Tau	EN_L3_5_IT_2	ALG6	-0.02	0.07	-0.35	0.723	1
Tau	EN_L3_5_IT_3	ALG6	0.03	0.08	0.39	0.7	0.999
Tau	EN_L5_6_NP	ALG6	-0.10	0.11	-0.91	0.362	1
Tau	EN_L6B	ALG6	-0.05	0.12	-0.40	0.692	1
Tau	EN_L6_CT	ALG6	0.07	0.10	0.69	0.493	1
Tau	EN_L6_IT_1	ALG6	0.05	0.12	0.44	0.661	1
Tau	EN_L6_IT_2	ALG6	0.02	0.11	0.15	0.882	0.997
Tau	Endo	ALG6	-0.49	0.67	-0.73	0.463	0.939
Tau	IN_ADARB2	ALG6	0.03	0.09	0.29	0.774	1
Tau	IN_LAMP5_LHX6	ALG6	0.03	0.13	0.21	0.832	1
Tau	IN_LAMP5_RELN	ALG6	0.05	0.11	0.42	0.671	0.996
Tau	IN_PVALB	ALG6	-0.08	0.08	-1.10	0.271	1
Tau	IN_PVALB_CHC	ALG6	0.21	0.11	1.89	0.0593	1
Tau	IN_SST	ALG6	-0.08	0.09	-0.84	0.399	1
Tau	IN_VIP	ALG6	0.01	0.06	0.21	0.832	1
Tau	Micro	ALG6	0.11	0.11	0.99	0.323	0.999
Tau	OPC	ALG6	0.00	0.06	0.06	0.951	0.996
Tau	Oligo	ALG6	0.01	0.04	0.24	0.812	1
Tau	Astro	ALG8	0.06	0.06	0.91	0.361	0.906
Tau	EN_L2_3_IT	ALG8	0.01	0.06	0.22	0.829	1
Tau	EN_L3_5_IT_1	ALG8	-0.03	0.08	-0.32	0.752	0.999
Tau	EN_L3_5_IT_2	ALG8	0.01	0.07	0.09	0.928	1
Tau	EN_L3_5_IT_3	ALG8	-0.03	0.08	-0.33	0.738	0.999
Tau	EN_L5_6_NP	ALG8	-0.04	0.11	-0.38	0.703	1
Tau	EN_L6B	ALG8	-0.06	0.12	-0.45	0.654	1
Tau	EN_L6_CT	ALG8	-0.09	0.11	-0.77	0.444	1
Tau	EN_L6_IT_1	ALG8	-0.03	0.11	-0.28	0.782	1
Tau	EN_L6_IT_2	ALG8	0.09	0.12	0.77	0.444	0.997
Tau	IN_ADARB2	ALG8	-0.18	0.11	-1.60	0.109	1
Tau	IN_LAMP5_LHX6	ALG8	-0.06	0.14	-0.44	0.662	1
Tau	IN_LAMP5_RELN	ALG8	0.14	0.12	1.19	0.234	0.996
Tau	IN_PVALB	ALG8	-0.08	0.08	-0.91	0.363	1
Tau	IN_PVALB_CHC	ALG8	-0.05	0.15	-0.32	0.753	1
Tau	IN_SST	ALG8	0.06	0.10	0.59	0.557	1
Tau	IN_VIP	ALG8	-0.00	0.08	-0.05	0.957	1
Tau	Micro	ALG8	-0.08	0.11	-0.75	0.453	0.999
Tau	OPC	ALG8	0.04	0.07	0.62	0.533	0.939
Tau	Oligo	ALG8	0.02	0.05	0.33	0.742	1
Tau	Astro	ALG9	0.10	0.10	1.01	0.314	0.896
Tau	EN_L2_3_IT	ALG9	-0.03	0.09	-0.35	0.726	1
Tau	EN_L3_5_IT_2	ALG9	-0.03	0.11	-0.23	0.817	1
Tau	EN_L3_5_IT_3	ALG9	-0.13	0.12	-1.11	0.266	0.999
Tau	EN_L6_CT	ALG9	0.56	0.58	0.97	0.334	1
Tau	EN_L6_IT_1	ALG9	0.33	0.36	0.92	0.359	1
Tau	IN_LAMP5_RELN	ALG9	0.02	0.20	0.11	0.912	1
Tau	IN_PVALB	ALG9	-0.06	0.11	-0.52	0.601	1
Tau	IN_SST	ALG9	-0.14	0.12	-1.11	0.266	1
Tau	IN_VIP	ALG9	-0.11	0.11	-1.03	0.304	1
Tau	OPC	ALG9	-0.01	0.15	-0.04	0.969	0.997
Tau	Oligo	ALG9	-0.04	0.09	-0.42	0.674	1
Tau	Astro	ALK	-0.11	0.07	-1.42	0.156	0.869
Tau	EN_L2_3_IT	ALK	0.06	0.07	0.78	0.435	1
Tau	EN_L3_5_IT_1	ALK	0.32	0.10	3.09	0.00202	0.999
Tau	EN_L3_5_IT_2	ALK	0.09	0.10	0.90	0.369	1
Tau	EN_L3_5_IT_3	ALK	0.18	0.10	1.84	0.0655	0.999
Tau	EN_L5_6_NP	ALK	-0.03	0.16	-0.21	0.835	1
Tau	EN_L6B	ALK	-0.21	0.18	-1.18	0.238	1
Tau	EN_L6_CT	ALK	0.04	0.16	0.26	0.793	1
Tau	EN_L6_IT_1	ALK	0.10	0.15	0.66	0.509	1
Tau	EN_L6_IT_2	ALK	0.03	0.16	0.16	0.873	0.997
Tau	IN_ADARB2	ALK	-0.11	0.09	-1.20	0.228	1
Tau	IN_LAMP5_LHX6	ALK	-0.12	0.07	-1.55	0.121	1
Tau	IN_LAMP5_RELN	ALK	-0.02	0.06	-0.30	0.764	1
Tau	IN_PVALB	ALK	-0.09	0.08	-1.05	0.295	1
Tau	IN_PVALB_CHC	ALK	-0.19	0.07	-2.64	0.00819	1
Tau	IN_SST	ALK	0.00	0.14	0.00	0.999	1
Tau	IN_VIP	ALK	-0.05	0.09	-0.57	0.567	1
Tau	Micro	ALK	0.27	0.14	1.97	0.0483	0.999
Tau	OPC	ALK	0.09	0.08	1.08	0.278	0.881
Tau	Oligo	ALK	-0.03	0.07	-0.36	0.718	1
Tau	IN_VIP	ALKAL1	-0.03	0.15	-0.18	0.859	1
Tau	EN_L2_3_IT	ALKAL2	0.10	0.16	0.64	0.525	1
Tau	Oligo	ALKAL2	-0.11	0.18	-0.60	0.547	1
Tau	Astro	ALKBH1	-0.05	0.06	-0.77	0.444	0.922
Tau	EN_L2_3_IT	ALKBH1	0.02	0.05	0.34	0.732	1
Tau	EN_L3_5_IT_1	ALKBH1	0.01	0.09	0.13	0.901	0.999
Tau	EN_L3_5_IT_2	ALKBH1	0.04	0.07	0.51	0.607	1
Tau	EN_L3_5_IT_3	ALKBH1	-0.05	0.06	-0.91	0.36	0.999
Tau	EN_L5_6_NP	ALKBH1	0.03	0.11	0.29	0.775	1
Tau	EN_L6B	ALKBH1	-0.17	0.14	-1.19	0.234	1
Tau	EN_L6_CT	ALKBH1	0.04	0.11	0.37	0.711	1
Tau	EN_L6_IT_1	ALKBH1	-0.04	0.10	-0.38	0.705	1
Tau	EN_L6_IT_2	ALKBH1	0.14	0.14	0.99	0.321	0.997
Tau	Endo	ALKBH1	-0.95	0.57	-1.67	0.0946	0.794
Tau	IN_ADARB2	ALKBH1	0.01	0.11	0.10	0.916	1
Tau	IN_LAMP5_LHX6	ALKBH1	0.06	0.14	0.41	0.68	1
Tau	IN_LAMP5_RELN	ALKBH1	0.01	0.11	0.05	0.959	1
Tau	IN_PVALB	ALKBH1	0.08	0.08	0.99	0.321	1
Tau	IN_PVALB_CHC	ALKBH1	-0.02	0.14	-0.15	0.878	1
Tau	IN_SST	ALKBH1	-0.05	0.09	-0.52	0.6	1
Tau	IN_VIP	ALKBH1	-0.00	0.07	-0.00	0.999	1
Tau	Micro	ALKBH1	-0.02	0.10	-0.16	0.875	0.999
Tau	OPC	ALKBH1	0.01	0.07	0.19	0.849	0.986
Tau	Oligo	ALKBH1	0.05	0.05	0.90	0.369	1
Tau	Astro	ALKBH2	-0.06	0.14	-0.40	0.687	0.961
Tau	EN_L2_3_IT	ALKBH2	0.07	0.10	0.67	0.506	1
Tau	EN_L3_5_IT_2	ALKBH2	-0.05	0.13	-0.41	0.682	1
Tau	EN_L3_5_IT_3	ALKBH2	-0.05	0.13	-0.39	0.696	0.999
Tau	EN_L6_IT_1	ALKBH2	0.33	0.45	0.73	0.465	1
Tau	IN_PVALB	ALKBH2	0.01	0.15	0.06	0.951	1
Tau	IN_VIP	ALKBH2	0.34	0.14	2.40	0.0164	1
Tau	OPC	ALKBH2	-0.05	0.12	-0.41	0.682	0.965
Tau	Oligo	ALKBH2	-0.03	0.11	-0.24	0.808	1
Tau	Astro	ALKBH3	0.00	0.06	0.03	0.977	0.998
Tau	EN_L2_3_IT	ALKBH3	0.02	0.04	0.47	0.635	1
Tau	EN_L3_5_IT_1	ALKBH3	0.02	0.09	0.18	0.86	0.999
Tau	EN_L3_5_IT_2	ALKBH3	0.09	0.07	1.28	0.2	1
Tau	EN_L3_5_IT_3	ALKBH3	0.01	0.06	0.15	0.88	0.999
Tau	EN_L5_6_NP	ALKBH3	-0.05	0.11	-0.48	0.633	1
Tau	EN_L6B	ALKBH3	0.06	0.13	0.50	0.62	1
Tau	EN_L6_CT	ALKBH3	-0.06	0.09	-0.68	0.498	1
Tau	EN_L6_IT_1	ALKBH3	0.06	0.09	0.67	0.503	1
Tau	EN_L6_IT_2	ALKBH3	-0.03	0.13	-0.22	0.825	0.997
Tau	IN_ADARB2	ALKBH3	0.05	0.10	0.51	0.612	1
Tau	IN_LAMP5_LHX6	ALKBH3	0.08	0.11	0.73	0.463	1
Tau	IN_LAMP5_RELN	ALKBH3	0.10	0.13	0.76	0.447	0.996
Tau	IN_PVALB	ALKBH3	0.02	0.06	0.40	0.69	1
Tau	IN_PVALB_CHC	ALKBH3	-0.10	0.13	-0.79	0.431	1
Tau	IN_SST	ALKBH3	-0.06	0.09	-0.71	0.479	1
Tau	IN_VIP	ALKBH3	0.06	0.06	0.99	0.322	1
Tau	Micro	ALKBH3	0.16	0.12	1.33	0.184	0.999
Tau	OPC	ALKBH3	-0.04	0.07	-0.59	0.556	0.941
Tau	Oligo	ALKBH3	-0.09	0.06	-1.65	0.0997	1
Tau	Astro	ALKBH4	0.01	0.09	0.16	0.871	0.987
Tau	EN_L2_3_IT	ALKBH4	0.02	0.07	0.33	0.741	1
Tau	EN_L3_5_IT_1	ALKBH4	0.20	0.13	1.53	0.125	0.999
Tau	EN_L3_5_IT_2	ALKBH4	-0.00	0.09	-0.02	0.981	1
Tau	EN_L3_5_IT_3	ALKBH4	0.09	0.10	0.94	0.346	0.999
Tau	EN_L5_6_NP	ALKBH4	-0.08	0.42	-0.19	0.853	1
Tau	EN_L6B	ALKBH4	-0.18	0.43	-0.42	0.675	1
Tau	EN_L6_CT	ALKBH4	-0.27	0.50	-0.54	0.588	1
Tau	EN_L6_IT_1	ALKBH4	0.06	0.15	0.40	0.688	1
Tau	EN_L6_IT_2	ALKBH4	0.41	0.38	1.08	0.28	0.997
Tau	IN_ADARB2	ALKBH4	-0.05	0.14	-0.35	0.727	1
Tau	IN_LAMP5_RELN	ALKBH4	-0.17	0.14	-1.18	0.237	0.996
Tau	IN_PVALB	ALKBH4	-0.12	0.10	-1.24	0.215	1
Tau	IN_SST	ALKBH4	0.06	0.12	0.51	0.611	1
Tau	IN_VIP	ALKBH4	-0.01	0.09	-0.14	0.887	1
Tau	Micro	ALKBH4	0.06	0.17	0.36	0.717	0.999
Tau	OPC	ALKBH4	0.02	0.10	0.21	0.832	0.984
Tau	Oligo	ALKBH4	0.10	0.07	1.50	0.133	1
Tau	Astro	ALKBH5	0.13	0.07	1.82	0.0687	0.845
Tau	EN_L2_3_IT	ALKBH5	0.02	0.05	0.41	0.684	1
Tau	EN_L3_5_IT_1	ALKBH5	0.11	0.08	1.41	0.157	0.999
Tau	EN_L3_5_IT_2	ALKBH5	-0.00	0.06	-0.08	0.936	1
Tau	EN_L3_5_IT_3	ALKBH5	-0.03	0.06	-0.47	0.638	0.999
Tau	EN_L5_6_NP	ALKBH5	-0.09	0.12	-0.74	0.457	1
Tau	EN_L6B	ALKBH5	0.00	0.11	0.01	0.992	1
Tau	EN_L6_CT	ALKBH5	-0.11	0.11	-0.98	0.329	1
Tau	EN_L6_IT_1	ALKBH5	0.07	0.10	0.71	0.477	1
Tau	EN_L6_IT_2	ALKBH5	-0.04	0.13	-0.33	0.738	0.997
Tau	Endo	ALKBH5	0.34	0.40	0.84	0.4	0.933
Tau	IN_ADARB2	ALKBH5	0.03	0.10	0.32	0.748	1
Tau	IN_LAMP5_LHX6	ALKBH5	-0.09	0.11	-0.84	0.402	1
Tau	IN_LAMP5_RELN	ALKBH5	0.09	0.11	0.83	0.406	0.996
Tau	IN_PVALB	ALKBH5	0.02	0.08	0.26	0.794	1
Tau	IN_PVALB_CHC	ALKBH5	0.02	0.13	0.19	0.847	1
Tau	IN_SST	ALKBH5	0.03	0.07	0.48	0.633	1
Tau	IN_VIP	ALKBH5	-0.03	0.06	-0.51	0.612	1
Tau	Micro	ALKBH5	0.09	0.11	0.86	0.389	0.999
Tau	OPC	ALKBH5	0.13	0.08	1.76	0.0786	0.834
Tau	Oligo	ALKBH5	0.07	0.05	1.31	0.191	1
Tau	PC	ALKBH5	0.28	0.45	0.62	0.538	0.932
Tau	Astro	ALKBH7	-0.10	0.11	-0.89	0.375	0.914
Tau	EN_L2_3_IT	ALKBH7	-0.06	0.11	-0.53	0.596	1
Tau	EN_L3_5_IT_2	ALKBH7	0.03	0.13	0.20	0.841	1
Tau	EN_L3_5_IT_3	ALKBH7	0.04	0.14	0.29	0.77	0.999
Tau	IN_PVALB	ALKBH7	-0.10	0.14	-0.70	0.481	1
Tau	IN_VIP	ALKBH7	-0.11	0.13	-0.90	0.367	1
Tau	OPC	ALKBH7	-0.44	0.14	-3.07	0.00215	0.82
Tau	Oligo	ALKBH7	-0.07	0.07	-1.09	0.275	1
Tau	Astro	ALKBH8	0.13	0.07	1.70	0.0886	0.857
Tau	EN_L2_3_IT	ALKBH8	0.05	0.04	1.21	0.228	1
Tau	EN_L3_5_IT_1	ALKBH8	-0.02	0.08	-0.25	0.806	0.999
Tau	EN_L3_5_IT_2	ALKBH8	0.01	0.05	0.14	0.891	1
Tau	EN_L3_5_IT_3	ALKBH8	-0.02	0.06	-0.32	0.749	0.999
Tau	EN_L5_6_NP	ALKBH8	0.15	0.10	1.53	0.127	1
Tau	EN_L6B	ALKBH8	0.10	0.12	0.85	0.397	1
Tau	EN_L6_CT	ALKBH8	-0.03	0.09	-0.35	0.724	1
Tau	EN_L6_IT_1	ALKBH8	0.10	0.09	1.15	0.252	1
Tau	EN_L6_IT_2	ALKBH8	0.05	0.12	0.41	0.683	0.997
Tau	IN_ADARB2	ALKBH8	0.06	0.11	0.53	0.597	1
Tau	IN_LAMP5_LHX6	ALKBH8	0.08	0.11	0.73	0.464	1
Tau	IN_LAMP5_RELN	ALKBH8	0.00	0.08	0.06	0.955	1
Tau	IN_PVALB	ALKBH8	0.04	0.07	0.53	0.595	1
Tau	IN_PVALB_CHC	ALKBH8	-0.07	0.11	-0.61	0.542	1
Tau	IN_SST	ALKBH8	0.02	0.07	0.31	0.757	1
Tau	IN_VIP	ALKBH8	0.02	0.05	0.36	0.722	1
Tau	Micro	ALKBH8	0.07	0.11	0.57	0.566	0.999
Tau	OPC	ALKBH8	-0.03	0.07	-0.40	0.688	0.966
Tau	Oligo	ALKBH8	0.04	0.06	0.77	0.44	1
Tau	EN_L2_3_IT	ALLC	0.15	0.25	0.60	0.547	1
Tau	EN_L3_5_IT_3	ALLC	0.81	0.65	1.24	0.215	0.999
Tau	Astro	ALMS1	0.05	0.04	1.10	0.272	0.891
Tau	EN_L2_3_IT	ALMS1	0.03	0.04	0.67	0.503	1
Tau	EN_L3_5_IT_1	ALMS1	0.05	0.06	0.87	0.385	0.999
Tau	EN_L3_5_IT_2	ALMS1	0.03	0.05	0.49	0.626	1
Tau	EN_L3_5_IT_3	ALMS1	-0.04	0.05	-0.70	0.481	0.999
Tau	EN_L5_6_NP	ALMS1	0.05	0.08	0.61	0.544	1
Tau	EN_L6B	ALMS1	-0.07	0.07	-0.89	0.372	1
Tau	EN_L6_CT	ALMS1	0.03	0.06	0.44	0.662	1
Tau	EN_L6_IT_1	ALMS1	-0.01	0.06	-0.20	0.842	1
Tau	EN_L6_IT_2	ALMS1	-0.03	0.08	-0.36	0.716	0.997
Tau	Endo	ALMS1	0.16	0.14	1.09	0.275	0.899
Tau	IN_ADARB2	ALMS1	0.04	0.06	0.69	0.488	1
Tau	IN_LAMP5_LHX6	ALMS1	-0.04	0.06	-0.57	0.567	1
Tau	IN_LAMP5_RELN	ALMS1	-0.01	0.06	-0.13	0.898	1
Tau	IN_PVALB	ALMS1	-0.02	0.05	-0.43	0.669	1
Tau	IN_PVALB_CHC	ALMS1	0.01	0.08	0.09	0.931	1
Tau	IN_SST	ALMS1	-0.04	0.06	-0.78	0.433	1
Tau	IN_VIP	ALMS1	0.01	0.05	0.11	0.911	1
Tau	Micro	ALMS1	0.05	0.07	0.64	0.519	0.999
Tau	OPC	ALMS1	0.02	0.05	0.34	0.732	0.975
Tau	Oligo	ALMS1	0.06	0.04	1.53	0.126	1
Tau	PC	ALMS1	0.08	0.13	0.62	0.535	0.932
Tau	PVM	ALMS1	0.54	0.54	1.01	0.314	0.995
Tau	SMC	ALMS1	-0.38	0.76	-0.50	0.614	0.943
Tau	VLMC	ALMS1	0.03	0.16	0.17	0.863	0.999
Tau	Astro	ALOX12	-0.17	0.12	-1.40	0.163	0.872
Tau	EN_L2_3_IT	ALOX12	-0.08	0.13	-0.60	0.549	1
Tau	EN_L3_5_IT_2	ALOX12	0.03	0.17	0.17	0.862	1
Tau	EN_L3_5_IT_3	ALOX12	-0.07	0.16	-0.42	0.678	0.999
Tau	EN_L6_IT_1	ALOX12	0.15	0.16	0.91	0.365	1
Tau	EN_L6_IT_2	ALOX12	-0.75	0.46	-1.63	0.104	0.997
Tau	IN_PVALB	ALOX12	0.12	0.18	0.69	0.49	1
Tau	IN_VIP	ALOX12	0.14	0.15	0.94	0.346	1
Tau	Micro	ALOX12	-0.14	0.19	-0.75	0.452	0.999
Tau	OPC	ALOX12	-0.18	0.16	-1.13	0.258	0.87
Tau	Oligo	ALOX12	-0.00	0.13	-0.02	0.985	1
Tau	EN_L2_3_IT	ALOX12B	0.06	0.14	0.42	0.675	1
Tau	EN_L3_5_IT_2	ALOX12B	-0.19	0.17	-1.16	0.246	1
Tau	EN_L3_5_IT_3	ALOX12B	0.31	0.42	0.74	0.459	0.999
Tau	EN_L2_3_IT	ALOX15	-0.01	0.57	-0.01	0.989	1
Tau	EN_L2_3_IT	ALOX15B	-0.03	0.19	-0.18	0.861	1
Tau	Micro	ALOX15B	0.53	0.33	1.58	0.115	0.999
Tau	Astro	ALOX5	0.06	0.13	0.47	0.637	0.953
Tau	EN_L2_3_IT	ALOX5	-0.08	0.17	-0.48	0.634	1
Tau	EN_L3_5_IT_2	ALOX5	0.08	0.17	0.46	0.646	1
Tau	EN_L3_5_IT_3	ALOX5	-0.14	0.18	-0.78	0.437	0.999
Tau	EN_L6_IT_1	ALOX5	-0.32	0.50	-0.64	0.525	1
Tau	IN_PVALB	ALOX5	-0.13	0.14	-0.92	0.357	1
Tau	IN_VIP	ALOX5	-0.18	0.14	-1.30	0.194	1
Tau	Micro	ALOX5	-0.01	0.09	-0.07	0.945	0.999
Tau	OPC	ALOX5	-0.17	0.14	-1.24	0.214	0.858
Tau	Oligo	ALOX5	0.06	0.11	0.59	0.556	1
Tau	PVM	ALOX5	0.01	0.24	0.03	0.98	0.995
Tau	Micro	ALOX5AP	-0.17	0.11	-1.47	0.141	0.999
Tau	Oligo	ALOX5AP	-0.20	0.17	-1.12	0.262	1
Tau	EN_L2_3_IT	ALOXE3	-0.12	0.11	-1.09	0.278	1
Tau	EN_L3_5_IT_2	ALOXE3	0.07	0.12	0.56	0.574	1
Tau	EN_L3_5_IT_3	ALOXE3	-0.01	0.15	-0.07	0.948	0.999
Tau	IN_VIP	ALOXE3	0.15	0.14	1.10	0.271	1
Tau	Astro	ALPK1	0.24	0.20	1.18	0.236	0.886
Tau	EN_L2_3_IT	ALPK1	-0.07	0.14	-0.49	0.625	1
Tau	EN_L3_5_IT_2	ALPK1	-0.29	0.33	-0.88	0.376	1
Tau	EN_L3_5_IT_3	ALPK1	0.08	0.13	0.62	0.538	0.999
Tau	EN_L5_6_NP	ALPK1	0.31	0.55	0.55	0.582	1
Tau	EN_L6B	ALPK1	-0.10	0.16	-0.60	0.547	1
Tau	EN_L6_CT	ALPK1	0.08	0.17	0.48	0.629	1
Tau	EN_L6_IT_1	ALPK1	-0.03	0.19	-0.17	0.861	1
Tau	Endo	ALPK1	0.20	0.19	1.05	0.293	0.912
Tau	IN_VIP	ALPK1	0.08	0.15	0.55	0.583	1
Tau	Micro	ALPK1	-0.06	0.10	-0.58	0.565	0.999
Tau	Oligo	ALPK1	-0.10	0.14	-0.71	0.479	1
Tau	PC	ALPK1	0.48	0.53	0.92	0.36	0.894
Tau	PVM	ALPK1	0.18	0.18	0.99	0.32	0.995
Tau	VLMC	ALPK1	0.36	0.22	1.64	0.1	0.999
Tau	Astro	ALPK2	0.17	0.17	0.97	0.334	0.901
Tau	EN_L2_3_IT	ALPK2	0.01	0.13	0.05	0.961	1
Tau	Oligo	ALPK2	-0.02	0.14	-0.13	0.893	1
Tau	Astro	ALPK3	0.08	0.14	0.56	0.577	0.938
Tau	EN_L2_3_IT	ALPK3	0.02	0.12	0.15	0.884	1
Tau	EN_L3_5_IT_1	ALPK3	-0.03	0.14	-0.22	0.828	0.999
Tau	EN_L3_5_IT_2	ALPK3	-0.12	0.15	-0.76	0.446	1
Tau	EN_L3_5_IT_3	ALPK3	-0.08	0.12	-0.64	0.52	0.999
Tau	EN_L6_IT_1	ALPK3	-1.02	0.55	-1.85	0.0643	1
Tau	EN_L6_IT_2	ALPK3	-0.28	0.16	-1.71	0.0867	0.997
Tau	IN_PVALB	ALPK3	0.02	0.11	0.17	0.862	1
Tau	IN_SST	ALPK3	-0.29	0.16	-1.84	0.0651	1
Tau	IN_VIP	ALPK3	0.11	0.12	0.94	0.348	1
Tau	Micro	ALPK3	-0.59	0.25	-2.40	0.0163	0.999
Tau	Oligo	ALPK3	-0.16	0.19	-0.85	0.396	1
Tau	Astro	ALPL	0.30	0.19	1.55	0.12	0.862
Tau	EN_L2_3_IT	ALPL	-0.03	0.15	-0.22	0.823	1
Tau	EN_L3_5_IT_2	ALPL	-0.07	0.18	-0.40	0.686	1
Tau	EN_L3_5_IT_3	ALPL	0.04	0.21	0.18	0.854	0.999
Tau	Endo	ALPL	-0.25	0.27	-0.92	0.36	0.929
Tau	OPC	ALPL	-0.10	0.16	-0.64	0.521	0.939
Tau	Oligo	ALPL	-0.08	0.16	-0.51	0.612	1
Tau	Astro	ALS2	0.07	0.05	1.49	0.137	0.862
Tau	EN_L2_3_IT	ALS2	0.03	0.04	0.76	0.444	1
Tau	EN_L3_5_IT_1	ALS2	0.01	0.05	0.14	0.886	0.999
Tau	EN_L3_5_IT_2	ALS2	0.03	0.06	0.50	0.614	1
Tau	EN_L3_5_IT_3	ALS2	0.00	0.05	0.07	0.944	0.999
Tau	EN_L5_6_NP	ALS2	0.05	0.07	0.67	0.501	1
Tau	EN_L6B	ALS2	-0.05	0.08	-0.59	0.557	1
Tau	EN_L6_CT	ALS2	0.02	0.06	0.32	0.748	1
Tau	EN_L6_IT_1	ALS2	0.03	0.07	0.41	0.679	1
Tau	EN_L6_IT_2	ALS2	0.04	0.07	0.57	0.568	0.997
Tau	Endo	ALS2	0.17	0.15	1.19	0.235	0.899
Tau	IN_ADARB2	ALS2	-0.02	0.06	-0.32	0.75	1
Tau	IN_LAMP5_LHX6	ALS2	-0.02	0.08	-0.21	0.833	1
Tau	IN_LAMP5_RELN	ALS2	0.03	0.06	0.47	0.635	0.996
Tau	IN_PVALB	ALS2	-0.00	0.05	-0.10	0.92	1
Tau	IN_PVALB_CHC	ALS2	0.03	0.08	0.38	0.702	1
Tau	IN_SST	ALS2	-0.03	0.05	-0.48	0.63	1
Tau	IN_VIP	ALS2	-0.01	0.05	-0.31	0.756	1
Tau	Micro	ALS2	0.02	0.11	0.20	0.841	0.999
Tau	OPC	ALS2	0.07	0.06	1.21	0.226	0.862
Tau	Oligo	ALS2	0.05	0.04	1.10	0.271	1
Tau	PC	ALS2	-0.09	0.16	-0.54	0.589	0.936
Tau	VLMC	ALS2	0.11	0.17	0.65	0.512	0.999
Tau	Astro	ALS2CL	0.18	0.17	1.02	0.307	0.895
Tau	EN_L2_3_IT	ALS2CL	-0.06	0.11	-0.52	0.606	1
Tau	EN_L3_5_IT_1	ALS2CL	-0.31	0.14	-2.19	0.0282	0.999
Tau	EN_L3_5_IT_2	ALS2CL	-0.27	0.13	-2.11	0.0348	1
Tau	EN_L3_5_IT_3	ALS2CL	-0.11	0.15	-0.73	0.464	0.999
Tau	EN_L6_IT_1	ALS2CL	-0.16	0.17	-0.95	0.341	1
Tau	IN_VIP	ALS2CL	0.07	0.09	0.77	0.439	1
Tau	Oligo	ALS2CL	-0.22	0.18	-1.22	0.223	1
Tau	Astro	ALX3	0.09	0.17	0.56	0.575	0.938
Tau	Oligo	ALX3	0.16	0.15	1.06	0.29	1
Tau	EN_L2_3_IT	ALX4	-0.20	0.16	-1.23	0.218	1
Tau	EN_L3_5_IT_3	ALX4	0.54	0.47	1.14	0.252	0.999
Tau	Astro	ALYREF	-0.02	0.15	-0.15	0.884	0.99
Tau	EN_L2_3_IT	ALYREF	-0.18	0.12	-1.46	0.145	1
Tau	Oligo	ALYREF	-0.02	0.10	-0.24	0.811	1
Tau	Adaptive	AMBRA1	-0.53	0.34	-1.54	0.124	0.999
Tau	Astro	AMBRA1	0.05	0.05	0.97	0.331	0.899
Tau	EN_L2_3_IT	AMBRA1	0.01	0.03	0.33	0.738	1
Tau	EN_L3_5_IT_1	AMBRA1	0.01	0.05	0.12	0.905	0.999
Tau	EN_L3_5_IT_2	AMBRA1	-0.04	0.04	-0.97	0.332	1
Tau	EN_L3_5_IT_3	AMBRA1	-0.04	0.11	-0.37	0.715	0.999
Tau	EN_L5_6_NP	AMBRA1	-0.08	0.06	-1.38	0.169	1
Tau	EN_L6B	AMBRA1	-0.01	0.07	-0.17	0.866	1
Tau	EN_L6_CT	AMBRA1	-0.04	0.06	-0.73	0.467	1
Tau	EN_L6_IT_1	AMBRA1	0.04	0.06	0.65	0.515	1
Tau	EN_L6_IT_2	AMBRA1	0.06	0.07	0.87	0.384	0.997
Tau	Endo	AMBRA1	0.10	0.13	0.75	0.456	0.937
Tau	IN_ADARB2	AMBRA1	-0.07	0.07	-1.06	0.291	1
Tau	IN_LAMP5_LHX6	AMBRA1	-0.00	0.06	-0.08	0.936	1
Tau	IN_LAMP5_RELN	AMBRA1	-0.06	0.06	-1.05	0.296	0.996
Tau	IN_PVALB	AMBRA1	-0.05	0.04	-1.16	0.244	1
Tau	IN_PVALB_CHC	AMBRA1	-0.03	0.07	-0.44	0.66	1
Tau	IN_SST	AMBRA1	0.00	0.06	0.06	0.95	1
Tau	IN_VIP	AMBRA1	0.02	0.04	0.54	0.586	1
Tau	Micro	AMBRA1	0.00	0.06	0.02	0.985	0.999
Tau	OPC	AMBRA1	0.06	0.05	1.24	0.215	0.859
Tau	Oligo	AMBRA1	0.01	0.05	0.22	0.822	1
Tau	PC	AMBRA1	0.00	0.12	0.04	0.97	0.997
Tau	PVM	AMBRA1	-0.08	0.20	-0.41	0.679	0.995
Tau	SMC	AMBRA1	1.50	0.71	2.11	0.0345	0.525
Tau	VLMC	AMBRA1	0.14	0.15	0.98	0.329	0.999
Tau	Astro	AMD1	0.07	0.08	0.93	0.353	0.904
Tau	EN_L2_3_IT	AMD1	0.02	0.05	0.44	0.663	1
Tau	EN_L3_5_IT_1	AMD1	-0.00	0.07	-0.01	0.994	0.999
Tau	EN_L3_5_IT_2	AMD1	0.03	0.07	0.41	0.681	1
Tau	EN_L3_5_IT_3	AMD1	-0.02	0.06	-0.36	0.717	0.999
Tau	EN_L5_6_NP	AMD1	-0.01	0.10	-0.10	0.924	1
Tau	EN_L6B	AMD1	0.20	0.10	1.91	0.0567	1
Tau	EN_L6_CT	AMD1	-0.03	0.09	-0.32	0.751	1
Tau	EN_L6_IT_1	AMD1	0.09	0.09	1.04	0.297	1
Tau	EN_L6_IT_2	AMD1	0.08	0.10	0.80	0.426	0.997
Tau	Endo	AMD1	-0.26	0.19	-1.34	0.179	0.874
Tau	IN_ADARB2	AMD1	-0.03	0.08	-0.37	0.712	1
Tau	IN_LAMP5_LHX6	AMD1	0.01	0.09	0.09	0.928	1
Tau	IN_LAMP5_RELN	AMD1	0.16	0.08	2.03	0.0428	0.996
Tau	IN_PVALB	AMD1	0.01	0.07	0.08	0.936	1
Tau	IN_PVALB_CHC	AMD1	0.09	0.10	0.98	0.326	1
Tau	IN_SST	AMD1	0.08	0.07	1.08	0.278	1
Tau	IN_VIP	AMD1	0.02	0.05	0.38	0.701	1
Tau	Micro	AMD1	0.08	0.08	1.06	0.291	0.999
Tau	OPC	AMD1	0.02	0.08	0.22	0.822	0.982
Tau	Oligo	AMD1	0.02	0.05	0.46	0.648	1
Tau	PC	AMD1	1.28	0.39	3.25	0.00114	0.307
Tau	PVM	AMD1	0.30	0.23	1.31	0.19	0.995
Tau	EN_L2_3_IT	AMDHD1	-0.06	0.16	-0.36	0.716	1
Tau	Oligo	AMDHD1	0.04	0.16	0.26	0.797	1
Tau	Astro	AMDHD2	-0.04	0.10	-0.43	0.665	0.959
Tau	EN_L2_3_IT	AMDHD2	0.02	0.08	0.22	0.823	1
Tau	EN_L3_5_IT_1	AMDHD2	-0.14	0.12	-1.18	0.238	0.999
Tau	EN_L3_5_IT_2	AMDHD2	-0.07	0.11	-0.68	0.497	1
Tau	EN_L3_5_IT_3	AMDHD2	-0.06	0.11	-0.51	0.61	0.999
Tau	EN_L5_6_NP	AMDHD2	0.27	0.46	0.59	0.556	1
Tau	EN_L6B	AMDHD2	0.10	0.49	0.20	0.844	1
Tau	EN_L6_CT	AMDHD2	0.26	0.39	0.67	0.503	1
Tau	EN_L6_IT_1	AMDHD2	0.07	0.14	0.50	0.615	1
Tau	EN_L6_IT_2	AMDHD2	0.60	0.40	1.49	0.137	0.997
Tau	IN_ADARB2	AMDHD2	0.14	0.17	0.81	0.416	1
Tau	IN_LAMP5_RELN	AMDHD2	-0.05	0.18	-0.26	0.794	1
Tau	IN_PVALB	AMDHD2	0.10	0.15	0.67	0.503	1
Tau	IN_SST	AMDHD2	-0.03	0.13	-0.20	0.841	1
Tau	IN_VIP	AMDHD2	0.15	0.11	1.29	0.195	1
Tau	Micro	AMDHD2	0.02	0.15	0.16	0.874	0.999
Tau	OPC	AMDHD2	-0.27	0.14	-1.91	0.0559	0.82
Tau	Oligo	AMDHD2	0.03	0.09	0.32	0.746	1
Tau	Astro	AMER1	0.22	0.13	1.71	0.0871	0.857
Tau	EN_L2_3_IT	AMER1	-0.02	0.10	-0.17	0.865	1
Tau	EN_L3_5_IT_2	AMER1	-0.05	0.13	-0.38	0.701	1
Tau	EN_L3_5_IT_3	AMER1	-0.05	0.15	-0.32	0.753	0.999
Tau	IN_PVALB	AMER1	0.03	0.14	0.18	0.856	1
Tau	IN_VIP	AMER1	-0.06	0.12	-0.46	0.644	1
Tau	Oligo	AMER1	0.11	0.13	0.82	0.414	1
Tau	Astro	AMER2	-0.05	0.11	-0.41	0.682	0.961
Tau	EN_L2_3_IT	AMER2	-0.02	0.06	-0.32	0.748	1
Tau	EN_L3_5_IT_1	AMER2	0.04	0.10	0.41	0.68	0.999
Tau	EN_L3_5_IT_2	AMER2	0.04	0.08	0.48	0.634	1
Tau	EN_L3_5_IT_3	AMER2	0.02	0.08	0.23	0.814	0.999
Tau	EN_L5_6_NP	AMER2	0.09	0.15	0.61	0.544	1
Tau	EN_L6B	AMER2	-0.05	0.15	-0.35	0.723	1
Tau	EN_L6_CT	AMER2	-0.05	0.11	-0.45	0.65	1
Tau	EN_L6_IT_1	AMER2	-0.00	0.11	-0.02	0.988	1
Tau	EN_L6_IT_2	AMER2	-0.13	0.14	-0.95	0.344	0.997
Tau	IN_ADARB2	AMER2	-0.06	0.10	-0.60	0.551	1
Tau	IN_LAMP5_LHX6	AMER2	0.06	0.13	0.48	0.633	1
Tau	IN_LAMP5_RELN	AMER2	0.02	0.10	0.25	0.806	1
Tau	IN_PVALB	AMER2	-0.07	0.07	-0.94	0.347	1
Tau	IN_PVALB_CHC	AMER2	-0.09	0.11	-0.84	0.401	1
Tau	IN_SST	AMER2	0.09	0.08	1.05	0.294	1
Tau	IN_VIP	AMER2	0.07	0.07	1.00	0.316	1
Tau	Micro	AMER2	0.09	0.16	0.59	0.554	0.999
Tau	OPC	AMER2	-0.04	0.08	-0.45	0.649	0.958
Tau	Oligo	AMER2	0.03	0.06	0.52	0.601	1
Tau	EN_L2_3_IT	AMER3	0.02	0.07	0.26	0.792	1
Tau	EN_L3_5_IT_1	AMER3	0.24	0.12	1.98	0.0474	0.999
Tau	EN_L3_5_IT_2	AMER3	-0.02	0.08	-0.20	0.841	1
Tau	EN_L3_5_IT_3	AMER3	-0.04	0.09	-0.51	0.611	0.999
Tau	EN_L5_6_NP	AMER3	-0.09	0.14	-0.60	0.547	1
Tau	EN_L6B	AMER3	-0.10	0.16	-0.61	0.54	1
Tau	EN_L6_CT	AMER3	-0.08	0.14	-0.59	0.557	1
Tau	EN_L6_IT_1	AMER3	0.05	0.12	0.46	0.642	1
Tau	EN_L6_IT_2	AMER3	-0.44	0.17	-2.60	0.00919	0.997
Tau	IN_ADARB2	AMER3	0.16	0.14	1.19	0.234	1
Tau	IN_LAMP5_RELN	AMER3	0.01	0.15	0.05	0.959	1
Tau	IN_PVALB	AMER3	-0.02	0.09	-0.17	0.863	1
Tau	IN_SST	AMER3	-0.01	0.10	-0.10	0.921	1
Tau	IN_VIP	AMER3	0.11	0.09	1.22	0.223	1
Tau	Oligo	AMER3	0.18	0.17	1.04	0.299	1
Tau	Astro	AMFR	0.08	0.06	1.40	0.163	0.872
Tau	EN_L2_3_IT	AMFR	0.02	0.04	0.49	0.621	1
Tau	EN_L3_5_IT_1	AMFR	0.05	0.08	0.60	0.546	0.999
Tau	EN_L3_5_IT_2	AMFR	0.02	0.06	0.38	0.702	1
Tau	EN_L3_5_IT_3	AMFR	0.02	0.07	0.34	0.731	0.999
Tau	EN_L5_6_NP	AMFR	-0.04	0.09	-0.40	0.689	1
Tau	EN_L6B	AMFR	-0.05	0.10	-0.45	0.652	1
Tau	EN_L6_CT	AMFR	-0.02	0.08	-0.29	0.77	1
Tau	EN_L6_IT_1	AMFR	0.06	0.09	0.68	0.496	1
Tau	EN_L6_IT_2	AMFR	0.10	0.11	0.89	0.371	0.997
Tau	Endo	AMFR	-0.19	0.16	-1.14	0.252	0.899
Tau	IN_ADARB2	AMFR	0.03	0.09	0.27	0.787	1
Tau	IN_LAMP5_LHX6	AMFR	0.05	0.10	0.51	0.612	1
Tau	IN_LAMP5_RELN	AMFR	0.03	0.08	0.30	0.762	1
Tau	IN_PVALB	AMFR	0.03	0.06	0.48	0.634	1
Tau	IN_PVALB_CHC	AMFR	0.06	0.09	0.62	0.538	1
Tau	IN_SST	AMFR	-0.01	0.07	-0.11	0.914	1
Tau	IN_VIP	AMFR	0.02	0.05	0.36	0.718	1
Tau	Micro	AMFR	0.04	0.09	0.42	0.674	0.999
Tau	OPC	AMFR	0.12	0.06	1.95	0.0514	0.82
Tau	Oligo	AMFR	0.02	0.05	0.41	0.684	1
Tau	PC	AMFR	0.24	0.36	0.66	0.51	0.922
Tau	PVM	AMFR	0.15	0.60	0.25	0.802	0.995
Tau	Astro	AMH	0.09	0.20	0.46	0.644	0.955
Tau	EN_L2_3_IT	AMH	0.01	0.17	0.04	0.967	1
Tau	EN_L3_5_IT_2	AMH	1.04	0.43	2.43	0.0153	1
Tau	EN_L3_5_IT_3	AMH	-0.15	0.48	-0.32	0.748	0.999
Tau	IN_ADARB2	AMH	-0.13	0.19	-0.67	0.504	1
Tau	IN_LAMP5_LHX6	AMH	-0.30	0.22	-1.37	0.172	1
Tau	IN_LAMP5_RELN	AMH	-0.00	0.20	-0.01	0.992	1
Tau	IN_PVALB	AMH	-0.16	0.20	-0.81	0.421	1
Tau	IN_PVALB_CHC	AMH	0.17	0.27	0.65	0.518	1
Tau	IN_SST	AMH	-0.12	0.20	-0.63	0.532	1
Tau	IN_VIP	AMH	-0.09	0.18	-0.47	0.636	1
Tau	Oligo	AMH	-0.10	0.17	-0.58	0.559	1
Tau	Astro	AMIGO1	-0.01	0.12	-0.08	0.939	0.992
Tau	EN_L2_3_IT	AMIGO1	0.09	0.07	1.16	0.247	1
Tau	EN_L3_5_IT_1	AMIGO1	0.08	0.14	0.56	0.575	0.999
Tau	EN_L3_5_IT_2	AMIGO1	0.01	0.09	0.07	0.94	1
Tau	EN_L3_5_IT_3	AMIGO1	0.07	0.10	0.66	0.511	0.999
Tau	EN_L5_6_NP	AMIGO1	-0.15	0.44	-0.33	0.739	1
Tau	EN_L6B	AMIGO1	-0.08	0.66	-0.12	0.907	1
Tau	EN_L6_CT	AMIGO1	0.40	0.43	0.94	0.347	1
Tau	EN_L6_IT_1	AMIGO1	0.14	0.16	0.87	0.384	1
Tau	IN_ADARB2	AMIGO1	0.15	0.13	1.20	0.229	1
Tau	IN_LAMP5_LHX6	AMIGO1	0.26	0.17	1.54	0.122	1
Tau	IN_LAMP5_RELN	AMIGO1	0.04	0.14	0.26	0.796	1
Tau	IN_PVALB	AMIGO1	0.21	0.10	2.16	0.0309	1
Tau	IN_PVALB_CHC	AMIGO1	0.24	0.15	1.60	0.109	1
Tau	IN_SST	AMIGO1	-0.07	0.11	-0.61	0.541	1
Tau	IN_VIP	AMIGO1	0.03	0.08	0.36	0.718	1
Tau	OPC	AMIGO1	0.01	0.18	0.05	0.956	0.996
Tau	Oligo	AMIGO1	0.22	0.12	1.75	0.0797	1
Tau	Astro	AMIGO2	0.35	0.17	1.99	0.047	0.844
Tau	EN_L2_3_IT	AMIGO2	0.20	0.17	1.16	0.246	1
Tau	EN_L3_5_IT_1	AMIGO2	0.11	0.15	0.74	0.458	0.999
Tau	EN_L3_5_IT_3	AMIGO2	0.04	0.19	0.21	0.835	0.999
Tau	Astro	AMMECR1	-0.05	0.11	-0.44	0.658	0.958
Tau	EN_L2_3_IT	AMMECR1	-0.01	0.04	-0.18	0.858	1
Tau	EN_L3_5_IT_1	AMMECR1	-0.06	0.06	-1.02	0.309	0.999
Tau	EN_L3_5_IT_2	AMMECR1	-0.01	0.05	-0.22	0.829	1
Tau	EN_L3_5_IT_3	AMMECR1	-0.00	0.05	-0.09	0.931	0.999
Tau	EN_L5_6_NP	AMMECR1	0.01	0.08	0.07	0.944	1
Tau	EN_L6B	AMMECR1	0.08	0.09	0.85	0.394	1
Tau	EN_L6_CT	AMMECR1	0.06	0.07	0.84	0.403	1
Tau	EN_L6_IT_1	AMMECR1	-0.03	0.08	-0.35	0.723	1
Tau	EN_L6_IT_2	AMMECR1	0.02	0.10	0.19	0.849	0.997
Tau	Endo	AMMECR1	-1.21	0.50	-2.44	0.0147	0.592
Tau	IN_ADARB2	AMMECR1	0.02	0.07	0.36	0.722	1
Tau	IN_LAMP5_LHX6	AMMECR1	-0.02	0.08	-0.23	0.817	1
Tau	IN_LAMP5_RELN	AMMECR1	-0.03	0.06	-0.50	0.62	0.996
Tau	IN_PVALB	AMMECR1	0.01	0.05	0.24	0.809	1
Tau	IN_PVALB_CHC	AMMECR1	-0.04	0.08	-0.52	0.6	1
Tau	IN_SST	AMMECR1	0.07	0.06	1.24	0.214	1
Tau	IN_VIP	AMMECR1	-0.01	0.06	-0.23	0.82	1
Tau	Micro	AMMECR1	-0.02	0.11	-0.19	0.852	0.999
Tau	OPC	AMMECR1	0.02	0.07	0.34	0.732	0.975
Tau	Oligo	AMMECR1	0.02	0.05	0.43	0.67	1
Tau	PC	AMMECR1	-0.02	0.51	-0.04	0.967	0.997
Tau	Astro	AMMECR1L	0.04	0.07	0.63	0.531	0.928
Tau	EN_L2_3_IT	AMMECR1L	0.01	0.05	0.23	0.815	1
Tau	EN_L3_5_IT_1	AMMECR1L	0.11	0.13	0.84	0.401	0.999
Tau	EN_L3_5_IT_2	AMMECR1L	0.03	0.07	0.49	0.626	1
Tau	EN_L3_5_IT_3	AMMECR1L	-0.01	0.07	-0.11	0.914	0.999
Tau	EN_L5_6_NP	AMMECR1L	0.19	0.13	1.46	0.145	1
Tau	EN_L6B	AMMECR1L	-0.17	0.14	-1.25	0.213	1
Tau	EN_L6_CT	AMMECR1L	0.03	0.13	0.25	0.801	1
Tau	EN_L6_IT_1	AMMECR1L	0.04	0.12	0.36	0.719	1
Tau	EN_L6_IT_2	AMMECR1L	-0.05	0.14	-0.39	0.694	0.997
Tau	IN_ADARB2	AMMECR1L	0.03	0.14	0.20	0.842	1
Tau	IN_LAMP5_LHX6	AMMECR1L	0.07	0.16	0.46	0.644	1
Tau	IN_LAMP5_RELN	AMMECR1L	0.04	0.12	0.30	0.763	1
Tau	IN_PVALB	AMMECR1L	0.06	0.09	0.72	0.473	1
Tau	IN_PVALB_CHC	AMMECR1L	0.09	0.43	0.20	0.842	1
Tau	IN_SST	AMMECR1L	0.14	0.09	1.52	0.129	1
Tau	IN_VIP	AMMECR1L	0.01	0.08	0.15	0.877	1
Tau	Micro	AMMECR1L	0.09	0.10	0.82	0.411	0.999
Tau	OPC	AMMECR1L	-0.04	0.08	-0.47	0.636	0.955
Tau	Oligo	AMMECR1L	0.06	0.05	1.29	0.196	1
Tau	Astro	AMN	0.00	0.16	0.02	0.982	0.998
Tau	EN_L2_3_IT	AMN	-0.01	0.14	-0.10	0.922	1
Tau	EN_L3_5_IT_3	AMN	-0.05	0.36	-0.14	0.885	0.999
Tau	Oligo	AMN	0.05	0.13	0.34	0.73	1
Tau	Astro	AMN1	0.04	0.06	0.55	0.582	0.939
Tau	EN_L2_3_IT	AMN1	0.01	0.05	0.32	0.752	1
Tau	EN_L3_5_IT_1	AMN1	0.12	0.09	1.35	0.179	0.999
Tau	EN_L3_5_IT_2	AMN1	-0.00	0.06	-0.05	0.963	1
Tau	EN_L3_5_IT_3	AMN1	-0.01	0.06	-0.18	0.854	0.999
Tau	EN_L5_6_NP	AMN1	0.11	0.08	1.37	0.171	1
Tau	EN_L6B	AMN1	0.05	0.09	0.55	0.585	1
Tau	EN_L6_CT	AMN1	-0.09	0.07	-1.35	0.177	1
Tau	EN_L6_IT_1	AMN1	-0.05	0.09	-0.58	0.564	1
Tau	EN_L6_IT_2	AMN1	0.08	0.10	0.83	0.405	0.997
Tau	Endo	AMN1	0.61	0.73	0.84	0.402	0.933
Tau	IN_ADARB2	AMN1	0.03	0.07	0.46	0.646	1
Tau	IN_LAMP5_LHX6	AMN1	0.04	0.08	0.46	0.645	1
Tau	IN_LAMP5_RELN	AMN1	-0.03	0.06	-0.41	0.681	0.996
Tau	IN_PVALB	AMN1	-0.05	0.06	-0.75	0.453	1
Tau	IN_PVALB_CHC	AMN1	0.11	0.08	1.29	0.197	1
Tau	IN_SST	AMN1	-0.04	0.07	-0.63	0.531	1
Tau	IN_VIP	AMN1	0.03	0.05	0.66	0.508	1
Tau	Micro	AMN1	0.10	0.09	1.11	0.265	0.999
Tau	OPC	AMN1	0.03	0.05	0.50	0.614	0.951
Tau	Oligo	AMN1	0.02	0.05	0.41	0.68	1
Tau	PC	AMN1	0.46	0.47	0.98	0.327	0.886
Tau	PVM	AMN1	0.40	0.61	0.65	0.513	0.995
Tau	Astro	AMOT	-0.01	0.06	-0.14	0.893	0.991
Tau	EN_L2_3_IT	AMOT	0.07	0.06	1.21	0.226	1
Tau	EN_L3_5_IT_1	AMOT	-0.02	0.11	-0.17	0.862	0.999
Tau	EN_L3_5_IT_2	AMOT	-0.01	0.07	-0.17	0.864	1
Tau	EN_L3_5_IT_3	AMOT	-0.02	0.14	-0.13	0.898	0.999
Tau	EN_L6_IT_1	AMOT	0.17	0.13	1.30	0.193	1
Tau	EN_L6_IT_2	AMOT	0.10	0.14	0.70	0.483	0.997
Tau	IN_PVALB	AMOT	-0.03	0.17	-0.16	0.872	1
Tau	IN_VIP	AMOT	0.09	0.12	0.73	0.465	1
Tau	Micro	AMOT	0.18	0.17	1.07	0.286	0.999
Tau	OPC	AMOT	0.04	0.12	0.32	0.751	0.975
Tau	Oligo	AMOT	0.07	0.08	0.91	0.365	1
Tau	Astro	AMOTL1	0.05	0.08	0.58	0.564	0.938
Tau	EN_L2_3_IT	AMOTL1	0.05	0.12	0.44	0.657	1
Tau	EN_L3_5_IT_1	AMOTL1	0.20	0.15	1.34	0.179	0.999
Tau	EN_L3_5_IT_2	AMOTL1	0.04	0.16	0.22	0.827	1
Tau	EN_L3_5_IT_3	AMOTL1	0.11	0.11	1.02	0.307	0.999
Tau	EN_L6B	AMOTL1	-0.09	0.10	-0.95	0.341	1
Tau	EN_L6_CT	AMOTL1	0.26	0.19	1.36	0.172	1
Tau	EN_L6_IT_1	AMOTL1	-0.14	0.25	-0.58	0.561	1
Tau	EN_L6_IT_2	AMOTL1	1.34	0.52	2.60	0.00919	0.997
Tau	Endo	AMOTL1	-0.11	0.17	-0.64	0.525	0.951
Tau	IN_ADARB2	AMOTL1	0.02	0.06	0.39	0.697	1
Tau	IN_LAMP5_LHX6	AMOTL1	0.06	0.08	0.67	0.506	1
Tau	IN_LAMP5_RELN	AMOTL1	-0.03	0.07	-0.38	0.704	0.998
Tau	IN_PVALB	AMOTL1	0.04	0.05	0.79	0.427	1
Tau	IN_PVALB_CHC	AMOTL1	-0.04	0.09	-0.43	0.665	1
Tau	IN_SST	AMOTL1	-0.06	0.07	-0.81	0.42	1
Tau	IN_VIP	AMOTL1	0.01	0.05	0.11	0.912	1
Tau	Micro	AMOTL1	-0.07	0.12	-0.64	0.523	0.999
Tau	OPC	AMOTL1	0.08	0.06	1.34	0.181	0.846
Tau	Oligo	AMOTL1	0.16	0.11	1.41	0.158	1
Tau	PC	AMOTL1	0.15	0.17	0.88	0.379	0.898
Tau	SMC	AMOTL1	0.15	0.77	0.19	0.847	0.982
Tau	VLMC	AMOTL1	0.02	0.21	0.10	0.923	0.999
Tau	Astro	AMOTL2	-0.12	0.16	-0.71	0.478	0.923
Tau	EN_L2_3_IT	AMOTL2	0.09	0.13	0.70	0.482	1
Tau	EN_L3_5_IT_2	AMOTL2	0.17	0.16	1.07	0.284	1
Tau	EN_L3_5_IT_3	AMOTL2	0.12	0.16	0.75	0.453	0.999
Tau	IN_PVALB	AMOTL2	0.05	0.16	0.34	0.737	1
Tau	IN_VIP	AMOTL2	0.15	0.16	0.91	0.363	1
Tau	OPC	AMOTL2	-0.19	0.19	-1.01	0.312	0.893
Tau	Oligo	AMOTL2	-0.02	0.09	-0.19	0.847	1
Tau	Oligo	AMPD1	-0.58	0.39	-1.50	0.134	1
Tau	Astro	AMPD2	0.07	0.09	0.78	0.438	0.922
Tau	EN_L2_3_IT	AMPD2	-0.03	0.07	-0.39	0.696	1
Tau	EN_L3_5_IT_1	AMPD2	0.11	0.12	0.92	0.356	0.999
Tau	EN_L3_5_IT_2	AMPD2	-0.00	0.09	-0.01	0.993	1
Tau	EN_L3_5_IT_3	AMPD2	-0.05	0.10	-0.52	0.605	0.999
Tau	EN_L5_6_NP	AMPD2	-0.10	0.13	-0.78	0.434	1
Tau	EN_L6B	AMPD2	-0.15	0.15	-1.00	0.319	1
Tau	EN_L6_CT	AMPD2	-0.05	0.13	-0.35	0.727	1
Tau	EN_L6_IT_1	AMPD2	-0.01	0.13	-0.08	0.936	1
Tau	EN_L6_IT_2	AMPD2	-0.11	0.16	-0.72	0.471	0.997
Tau	IN_ADARB2	AMPD2	0.13	0.12	1.09	0.276	1
Tau	IN_LAMP5_LHX6	AMPD2	-0.10	0.15	-0.64	0.523	1
Tau	IN_LAMP5_RELN	AMPD2	0.15	0.12	1.26	0.207	0.996
Tau	IN_PVALB	AMPD2	0.05	0.09	0.57	0.568	1
Tau	IN_PVALB_CHC	AMPD2	-0.10	0.14	-0.66	0.512	1
Tau	IN_SST	AMPD2	-0.08	0.10	-0.79	0.427	1
Tau	IN_VIP	AMPD2	0.06	0.07	0.93	0.353	1
Tau	Micro	AMPD2	-0.27	0.19	-1.47	0.142	0.999
Tau	OPC	AMPD2	-0.01	0.08	-0.16	0.873	0.986
Tau	Oligo	AMPD2	0.07	0.08	0.89	0.376	1
Tau	Astro	AMPD3	0.01	0.07	0.11	0.914	0.991
Tau	EN_L2_3_IT	AMPD3	0.07	0.05	1.34	0.179	1
Tau	EN_L3_5_IT_1	AMPD3	-0.10	0.12	-0.82	0.413	0.999
Tau	EN_L3_5_IT_2	AMPD3	0.05	0.07	0.78	0.434	1
Tau	EN_L3_5_IT_3	AMPD3	0.15	0.07	2.16	0.0305	0.999
Tau	EN_L5_6_NP	AMPD3	-0.16	0.16	-1.01	0.313	1
Tau	EN_L6_IT_1	AMPD3	-0.09	0.14	-0.66	0.511	1
Tau	EN_L6_IT_2	AMPD3	-0.36	0.53	-0.68	0.499	0.997
Tau	IN_PVALB	AMPD3	0.04	0.10	0.42	0.673	1
Tau	IN_SST	AMPD3	0.00	0.14	0.00	0.997	1
Tau	IN_VIP	AMPD3	-0.07	0.08	-0.92	0.356	1
Tau	Micro	AMPD3	0.03	0.09	0.32	0.747	0.999
Tau	OPC	AMPD3	-0.05	0.12	-0.38	0.703	0.97
Tau	Oligo	AMPD3	0.00	0.09	0.02	0.987	1
Tau	PVM	AMPD3	0.29	0.27	1.06	0.289	0.995
Tau	Astro	AMPH	0.01	0.09	0.10	0.918	0.991
Tau	EN_L2_3_IT	AMPH	0.01	0.05	0.21	0.831	1
Tau	EN_L3_5_IT_1	AMPH	0.10	0.05	1.93	0.0531	0.999
Tau	EN_L3_5_IT_2	AMPH	0.09	0.04	1.97	0.0491	1
Tau	EN_L3_5_IT_3	AMPH	0.04	0.05	0.74	0.462	0.999
Tau	EN_L5_6_NP	AMPH	0.05	0.07	0.77	0.444	1
Tau	EN_L6B	AMPH	0.02	0.06	0.39	0.697	1
Tau	EN_L6_CT	AMPH	0.06	0.06	1.01	0.313	1
Tau	EN_L6_IT_1	AMPH	0.12	0.07	1.81	0.0708	1
Tau	EN_L6_IT_2	AMPH	0.04	0.08	0.49	0.622	0.997
Tau	IN_ADARB2	AMPH	0.02	0.05	0.49	0.626	1
Tau	IN_LAMP5_LHX6	AMPH	0.05	0.07	0.78	0.433	1
Tau	IN_LAMP5_RELN	AMPH	0.02	0.06	0.30	0.766	1
Tau	IN_PVALB	AMPH	0.02	0.04	0.43	0.668	1
Tau	IN_PVALB_CHC	AMPH	-0.02	0.08	-0.27	0.791	1
Tau	IN_SST	AMPH	0.02	0.05	0.45	0.655	1
Tau	IN_VIP	AMPH	-0.01	0.04	-0.30	0.763	1
Tau	Micro	AMPH	0.15	0.13	1.11	0.265	0.999
Tau	OPC	AMPH	-0.00	0.05	-0.10	0.924	0.995
Tau	Oligo	AMPH	0.10	0.12	0.84	0.401	1
Tau	PC	AMPH	0.48	0.34	1.42	0.156	0.822
Tau	VLMC	AMPH	0.31	0.21	1.47	0.141	0.999
Tau	Astro	AMY2B	-0.06	0.08	-0.70	0.482	0.923
Tau	EN_L2_3_IT	AMY2B	0.00	0.05	0.08	0.934	1
Tau	EN_L3_5_IT_1	AMY2B	-0.12	0.07	-1.65	0.0991	0.999
Tau	EN_L3_5_IT_2	AMY2B	-0.04	0.05	-0.70	0.482	1
Tau	EN_L3_5_IT_3	AMY2B	-0.04	0.06	-0.65	0.513	0.999
Tau	EN_L5_6_NP	AMY2B	0.01	0.08	0.10	0.918	1
Tau	EN_L6B	AMY2B	-0.08	0.10	-0.78	0.437	1
Tau	EN_L6_CT	AMY2B	-0.07	0.07	-1.00	0.317	1
Tau	EN_L6_IT_1	AMY2B	-0.01	0.08	-0.17	0.867	1
Tau	EN_L6_IT_2	AMY2B	-0.06	0.10	-0.61	0.539	0.997
Tau	IN_ADARB2	AMY2B	-0.15	0.09	-1.69	0.0903	1
Tau	IN_LAMP5_LHX6	AMY2B	-0.02	0.10	-0.20	0.844	1
Tau	IN_LAMP5_RELN	AMY2B	-0.06	0.08	-0.75	0.453	0.996
Tau	IN_PVALB	AMY2B	-0.07	0.07	-1.03	0.302	1
Tau	IN_PVALB_CHC	AMY2B	-0.18	0.10	-1.82	0.0681	1
Tau	IN_SST	AMY2B	-0.01	0.07	-0.21	0.832	1
Tau	IN_VIP	AMY2B	-0.02	0.05	-0.31	0.759	1
Tau	Micro	AMY2B	-0.03	0.12	-0.29	0.771	0.999
Tau	OPC	AMY2B	-0.08	0.08	-1.11	0.268	0.875
Tau	Oligo	AMY2B	-0.01	0.07	-0.21	0.835	1
Tau	Astro	AMZ1	-0.01	0.11	-0.11	0.911	0.991
Tau	EN_L2_3_IT	AMZ1	-0.02	0.08	-0.29	0.774	1
Tau	EN_L3_5_IT_1	AMZ1	0.05	0.11	0.51	0.61	0.999
Tau	EN_L3_5_IT_2	AMZ1	-0.09	0.09	-0.97	0.331	1
Tau	EN_L3_5_IT_3	AMZ1	-0.00	0.11	-0.02	0.983	0.999
Tau	EN_L5_6_NP	AMZ1	0.26	0.13	2.02	0.0432	1
Tau	EN_L6B	AMZ1	0.05	0.16	0.33	0.739	1
Tau	EN_L6_CT	AMZ1	0.12	0.15	0.85	0.396	1
Tau	EN_L6_IT_1	AMZ1	0.20	0.13	1.51	0.131	1
Tau	EN_L6_IT_2	AMZ1	-0.19	0.12	-1.56	0.118	0.997
Tau	Endo	AMZ1	-0.81	0.70	-1.16	0.244	0.899
Tau	IN_ADARB2	AMZ1	-0.03	0.11	-0.26	0.796	1
Tau	IN_LAMP5_LHX6	AMZ1	0.13	0.15	0.86	0.387	1
Tau	IN_LAMP5_RELN	AMZ1	0.24	0.13	1.83	0.0671	0.996
Tau	IN_PVALB	AMZ1	0.01	0.07	0.17	0.861	1
Tau	IN_PVALB_CHC	AMZ1	-0.20	0.12	-1.60	0.11	1
Tau	IN_SST	AMZ1	0.03	0.12	0.28	0.776	1
Tau	IN_VIP	AMZ1	0.01	0.08	0.18	0.859	1
Tau	Micro	AMZ1	-0.25	0.17	-1.49	0.137	0.999
Tau	OPC	AMZ1	0.07	0.07	0.91	0.362	0.905
Tau	Oligo	AMZ1	-0.10	0.13	-0.76	0.447	1
Tau	PC	AMZ1	-0.08	0.21	-0.38	0.703	0.95
Tau	Astro	AMZ2	-0.19	0.09	-2.00	0.045	0.844
Tau	EN_L2_3_IT	AMZ2	-0.01	0.05	-0.21	0.837	1
Tau	EN_L3_5_IT_1	AMZ2	0.09	0.08	1.15	0.252	0.999
Tau	EN_L3_5_IT_2	AMZ2	-0.00	0.05	-0.02	0.982	1
Tau	EN_L3_5_IT_3	AMZ2	-0.07	0.06	-1.15	0.252	0.999
Tau	EN_L5_6_NP	AMZ2	-0.01	0.09	-0.13	0.898	1
Tau	EN_L6B	AMZ2	0.02	0.11	0.21	0.836	1
Tau	EN_L6_CT	AMZ2	-0.03	0.08	-0.36	0.72	1
Tau	EN_L6_IT_1	AMZ2	-0.14	0.09	-1.67	0.0949	1
Tau	EN_L6_IT_2	AMZ2	-0.06	0.09	-0.67	0.504	0.997
Tau	Endo	AMZ2	-0.68	0.61	-1.13	0.258	0.899
Tau	IN_ADARB2	AMZ2	-0.04	0.09	-0.45	0.651	1
Tau	IN_LAMP5_LHX6	AMZ2	0.02	0.11	0.19	0.853	1
Tau	IN_LAMP5_RELN	AMZ2	0.01	0.10	0.13	0.9	1
Tau	IN_PVALB	AMZ2	-0.09	0.07	-1.20	0.231	1
Tau	IN_PVALB_CHC	AMZ2	-0.02	0.13	-0.12	0.908	1
Tau	IN_SST	AMZ2	0.04	0.08	0.49	0.625	1
Tau	IN_VIP	AMZ2	-0.04	0.06	-0.61	0.542	1
Tau	Micro	AMZ2	-0.17	0.14	-1.20	0.232	0.999
Tau	OPC	AMZ2	0.00	0.06	0.02	0.984	0.998
Tau	Oligo	AMZ2	-0.04	0.05	-0.98	0.329	1
Tau	PC	AMZ2	-0.40	0.48	-0.83	0.407	0.904
Tau	PVM	AMZ2	-1.16	0.78	-1.50	0.133	0.995
Tau	Astro	ANAPC1	0.08	0.05	1.42	0.157	0.87
Tau	EN_L2_3_IT	ANAPC1	-0.01	0.04	-0.27	0.789	1
Tau	EN_L3_5_IT_1	ANAPC1	0.04	0.07	0.53	0.595	0.999
Tau	EN_L3_5_IT_2	ANAPC1	-0.01	0.05	-0.28	0.78	1
Tau	EN_L3_5_IT_3	ANAPC1	0.00	0.05	0.10	0.924	0.999
Tau	EN_L5_6_NP	ANAPC1	-0.03	0.08	-0.31	0.753	1
Tau	EN_L6B	ANAPC1	0.04	0.10	0.40	0.692	1
Tau	EN_L6_CT	ANAPC1	-0.01	0.09	-0.13	0.898	1
Tau	EN_L6_IT_1	ANAPC1	-0.01	0.08	-0.14	0.886	1
Tau	EN_L6_IT_2	ANAPC1	0.27	0.11	2.36	0.0182	0.997
Tau	Endo	ANAPC1	0.27	0.52	0.53	0.596	0.955
Tau	IN_ADARB2	ANAPC1	0.01	0.08	0.18	0.856	1
Tau	IN_LAMP5_LHX6	ANAPC1	0.04	0.09	0.50	0.616	1
Tau	IN_LAMP5_RELN	ANAPC1	0.05	0.08	0.55	0.582	0.996
Tau	IN_PVALB	ANAPC1	-0.05	0.06	-0.82	0.413	1
Tau	IN_PVALB_CHC	ANAPC1	-0.07	0.11	-0.62	0.535	1
Tau	IN_SST	ANAPC1	0.00	0.07	0.01	0.994	1
Tau	IN_VIP	ANAPC1	-0.02	0.05	-0.34	0.731	1
Tau	Micro	ANAPC1	0.01	0.08	0.09	0.925	0.999
Tau	OPC	ANAPC1	0.03	0.05	0.52	0.6	0.949
Tau	Oligo	ANAPC1	0.01	0.04	0.15	0.88	1
Tau	PC	ANAPC1	0.09	0.44	0.20	0.844	0.982
Tau	Astro	ANAPC11	0.02	0.09	0.28	0.781	0.973
Tau	EN_L2_3_IT	ANAPC11	-0.08	0.07	-1.12	0.262	1
Tau	EN_L3_5_IT_1	ANAPC11	-0.13	0.12	-1.07	0.286	0.999
Tau	EN_L3_5_IT_2	ANAPC11	-0.02	0.09	-0.25	0.8	1
Tau	EN_L3_5_IT_3	ANAPC11	-0.06	0.10	-0.58	0.561	0.999
Tau	EN_L6B	ANAPC11	-0.12	0.49	-0.25	0.803	1
Tau	EN_L6_CT	ANAPC11	-0.02	0.43	-0.04	0.97	1
Tau	EN_L6_IT_1	ANAPC11	0.02	0.15	0.11	0.911	1
Tau	EN_L6_IT_2	ANAPC11	0.15	0.44	0.35	0.724	0.997
Tau	IN_ADARB2	ANAPC11	-0.14	0.14	-0.98	0.329	1
Tau	IN_LAMP5_RELN	ANAPC11	0.00	0.14	0.02	0.985	1
Tau	IN_PVALB	ANAPC11	-0.06	0.11	-0.58	0.561	1
Tau	IN_SST	ANAPC11	0.18	0.13	1.36	0.175	1
Tau	IN_VIP	ANAPC11	0.04	0.09	0.47	0.641	1
Tau	Micro	ANAPC11	0.18	0.15	1.23	0.219	0.999
Tau	OPC	ANAPC11	-0.01	0.11	-0.07	0.946	0.995
Tau	Oligo	ANAPC11	-0.00	0.06	-0.02	0.981	1
Tau	Astro	ANAPC13	0.16	0.11	1.37	0.171	0.875
Tau	EN_L2_3_IT	ANAPC13	0.17	0.08	2.17	0.0303	1
Tau	EN_L3_5_IT_1	ANAPC13	0.14	0.14	0.96	0.335	0.999
Tau	EN_L3_5_IT_2	ANAPC13	0.18	0.09	1.92	0.0551	1
Tau	EN_L3_5_IT_3	ANAPC13	-0.02	0.10	-0.15	0.88	0.999
Tau	EN_L6_CT	ANAPC13	0.06	0.45	0.13	0.899	1
Tau	EN_L6_IT_1	ANAPC13	0.20	0.14	1.39	0.166	1
Tau	IN_ADARB2	ANAPC13	0.26	0.17	1.53	0.127	1
Tau	IN_LAMP5_RELN	ANAPC13	0.09	0.14	0.65	0.517	0.996
Tau	IN_PVALB	ANAPC13	0.09	0.11	0.80	0.424	1
Tau	IN_SST	ANAPC13	0.11	0.13	0.88	0.38	1
Tau	IN_VIP	ANAPC13	0.14	0.10	1.49	0.135	1
Tau	OPC	ANAPC13	0.14	0.13	1.09	0.277	0.88
Tau	Oligo	ANAPC13	0.09	0.08	1.16	0.246	1
Tau	Astro	ANAPC15	0.09	0.12	0.79	0.43	0.922
Tau	EN_L2_3_IT	ANAPC15	-0.11	0.10	-1.07	0.284	1
Tau	EN_L3_5_IT_2	ANAPC15	0.09	0.11	0.81	0.42	1
Tau	EN_L3_5_IT_3	ANAPC15	-0.02	0.13	-0.19	0.849	0.999
Tau	EN_L6_IT_1	ANAPC15	-0.09	0.42	-0.20	0.838	1
Tau	IN_PVALB	ANAPC15	-0.17	0.14	-1.23	0.217	1
Tau	IN_VIP	ANAPC15	-0.41	0.13	-3.20	0.00136	1
Tau	Oligo	ANAPC15	-0.08	0.09	-0.89	0.372	1
Tau	Adaptive	ANAPC16	-0.14	0.36	-0.39	0.698	0.999
Tau	Astro	ANAPC16	0.13	0.07	1.68	0.0932	0.857
Tau	EN_L2_3_IT	ANAPC16	0.03	0.06	0.57	0.57	1
Tau	EN_L3_5_IT_1	ANAPC16	0.09	0.08	1.09	0.276	0.999
Tau	EN_L3_5_IT_2	ANAPC16	0.01	0.08	0.13	0.895	1
Tau	EN_L3_5_IT_3	ANAPC16	0.02	0.08	0.23	0.819	0.999
Tau	EN_L5_6_NP	ANAPC16	0.06	0.09	0.64	0.525	1
Tau	EN_L6B	ANAPC16	0.07	0.10	0.68	0.493	1
Tau	EN_L6_CT	ANAPC16	0.02	0.09	0.21	0.837	1
Tau	EN_L6_IT_1	ANAPC16	-0.04	0.09	-0.41	0.68	1
Tau	EN_L6_IT_2	ANAPC16	0.14	0.11	1.26	0.208	0.997
Tau	Endo	ANAPC16	0.22	0.16	1.35	0.176	0.869
Tau	IN_ADARB2	ANAPC16	0.02	0.10	0.23	0.817	1
Tau	IN_LAMP5_LHX6	ANAPC16	0.01	0.10	0.07	0.946	1
Tau	IN_LAMP5_RELN	ANAPC16	-0.00	0.09	-0.01	0.99	1
Tau	IN_PVALB	ANAPC16	0.02	0.07	0.34	0.736	1
Tau	IN_PVALB_CHC	ANAPC16	0.10	0.10	1.01	0.312	1
Tau	IN_SST	ANAPC16	0.05	0.10	0.54	0.589	1
Tau	IN_VIP	ANAPC16	-0.01	0.07	-0.19	0.851	1
Tau	Micro	ANAPC16	0.06	0.10	0.55	0.585	0.999
Tau	OPC	ANAPC16	-0.02	0.07	-0.33	0.745	0.975
Tau	Oligo	ANAPC16	0.12	0.08	1.54	0.123	1
Tau	PC	ANAPC16	-0.01	0.13	-0.10	0.924	0.99
Tau	PVM	ANAPC16	0.19	0.24	0.78	0.434	0.995
Tau	SMC	ANAPC16	0.95	0.73	1.31	0.191	0.778
Tau	VLMC	ANAPC16	0.01	0.21	0.03	0.974	0.999
Tau	Astro	ANAPC2	0.10	0.09	1.14	0.253	0.886
Tau	EN_L2_3_IT	ANAPC2	0.01	0.08	0.12	0.903	1
Tau	EN_L3_5_IT_1	ANAPC2	-0.14	0.32	-0.45	0.654	0.999
Tau	EN_L3_5_IT_2	ANAPC2	-0.03	0.11	-0.30	0.762	1
Tau	EN_L3_5_IT_3	ANAPC2	-0.06	0.11	-0.52	0.601	0.999
Tau	EN_L6_CT	ANAPC2	0.85	0.53	1.60	0.109	1
Tau	EN_L6_IT_1	ANAPC2	0.40	0.39	1.03	0.305	1
Tau	IN_PVALB	ANAPC2	-0.04	0.14	-0.30	0.761	1
Tau	IN_SST	ANAPC2	-0.05	0.14	-0.34	0.732	1
Tau	IN_VIP	ANAPC2	-0.09	0.12	-0.72	0.471	1
Tau	Micro	ANAPC2	0.16	0.17	0.98	0.326	0.999
Tau	OPC	ANAPC2	-0.08	0.11	-0.74	0.461	0.931
Tau	Oligo	ANAPC2	-0.01	0.07	-0.08	0.94	1
Tau	Astro	ANAPC4	-0.02	0.05	-0.31	0.754	0.968
Tau	EN_L2_3_IT	ANAPC4	0.01	0.06	0.20	0.839	1
Tau	EN_L3_5_IT_1	ANAPC4	-0.08	0.08	-0.93	0.353	0.999
Tau	EN_L3_5_IT_2	ANAPC4	-0.01	0.06	-0.21	0.834	1
Tau	EN_L3_5_IT_3	ANAPC4	0.03	0.07	0.49	0.626	0.999
Tau	EN_L5_6_NP	ANAPC4	0.01	0.10	0.08	0.935	1
Tau	EN_L6B	ANAPC4	0.04	0.11	0.33	0.739	1
Tau	EN_L6_CT	ANAPC4	-0.00	0.09	-0.05	0.962	1
Tau	EN_L6_IT_1	ANAPC4	-0.00	0.09	-0.01	0.99	1
Tau	EN_L6_IT_2	ANAPC4	0.04	0.12	0.37	0.713	0.997
Tau	Endo	ANAPC4	0.63	0.41	1.54	0.124	0.833
Tau	IN_ADARB2	ANAPC4	0.02	0.08	0.30	0.763	1
Tau	IN_LAMP5_LHX6	ANAPC4	0.10	0.09	1.02	0.307	1
Tau	IN_LAMP5_RELN	ANAPC4	0.03	0.08	0.32	0.746	0.999
Tau	IN_PVALB	ANAPC4	0.02	0.06	0.30	0.761	1
Tau	IN_PVALB_CHC	ANAPC4	0.02	0.10	0.19	0.852	1
Tau	IN_SST	ANAPC4	0.04	0.07	0.57	0.567	1
Tau	IN_VIP	ANAPC4	0.02	0.05	0.39	0.7	1
Tau	Micro	ANAPC4	-0.05	0.07	-0.68	0.498	0.999
Tau	OPC	ANAPC4	0.07	0.05	1.44	0.151	0.841
Tau	Oligo	ANAPC4	-0.00	0.04	-0.02	0.987	1
Tau	PC	ANAPC4	-0.14	0.36	-0.39	0.699	0.949
Tau	PVM	ANAPC4	-0.06	0.56	-0.11	0.913	0.995
Tau	VLMC	ANAPC4	-0.05	0.19	-0.28	0.777	0.999
Tau	Astro	ANAPC5	0.07	0.05	1.42	0.155	0.869
Tau	EN_L2_3_IT	ANAPC5	0.05	0.04	1.26	0.208	1
Tau	EN_L3_5_IT_1	ANAPC5	0.05	0.05	0.97	0.331	0.999
Tau	EN_L3_5_IT_2	ANAPC5	0.04	0.04	1.02	0.306	1
Tau	EN_L3_5_IT_3	ANAPC5	0.04	0.04	1.02	0.309	0.999
Tau	EN_L5_6_NP	ANAPC5	0.05	0.07	0.64	0.521	1
Tau	EN_L6B	ANAPC5	-0.01	0.07	-0.10	0.924	1
Tau	EN_L6_CT	ANAPC5	0.04	0.06	0.67	0.5	1
Tau	EN_L6_IT_1	ANAPC5	0.07	0.06	1.15	0.252	1
Tau	EN_L6_IT_2	ANAPC5	0.03	0.08	0.44	0.661	0.997
Tau	Endo	ANAPC5	-0.08	0.14	-0.59	0.555	0.953
Tau	IN_ADARB2	ANAPC5	-0.05	0.07	-0.72	0.47	1
Tau	IN_LAMP5_LHX6	ANAPC5	0.01	0.06	0.21	0.834	1
Tau	IN_LAMP5_RELN	ANAPC5	0.03	0.06	0.56	0.578	0.996
Tau	IN_PVALB	ANAPC5	0.02	0.05	0.34	0.73	1
Tau	IN_PVALB_CHC	ANAPC5	-0.05	0.08	-0.60	0.551	1
Tau	IN_SST	ANAPC5	0.01	0.05	0.18	0.858	1
Tau	IN_VIP	ANAPC5	0.01	0.04	0.34	0.736	1
Tau	Micro	ANAPC5	0.14	0.07	2.00	0.0454	0.999
Tau	OPC	ANAPC5	0.03	0.04	0.84	0.403	0.917
Tau	Oligo	ANAPC5	-0.02	0.04	-0.39	0.695	1
Tau	PC	ANAPC5	0.10	0.15	0.69	0.489	0.916
Tau	PVM	ANAPC5	0.25	0.23	1.10	0.273	0.995
Tau	VLMC	ANAPC5	0.11	0.16	0.70	0.484	0.999
Tau	Astro	ANAPC7	0.13	0.07	1.97	0.0492	0.844
Tau	EN_L2_3_IT	ANAPC7	-0.08	0.06	-1.39	0.165	1
Tau	EN_L3_5_IT_1	ANAPC7	-0.02	0.09	-0.23	0.816	0.999
Tau	EN_L3_5_IT_2	ANAPC7	-0.04	0.08	-0.49	0.621	1
Tau	EN_L3_5_IT_3	ANAPC7	-0.11	0.08	-1.49	0.135	0.999
Tau	EN_L5_6_NP	ANAPC7	-0.06	0.13	-0.47	0.641	1
Tau	EN_L6B	ANAPC7	-0.06	0.13	-0.48	0.629	1
Tau	EN_L6_CT	ANAPC7	-0.03	0.13	-0.20	0.843	1
Tau	EN_L6_IT_1	ANAPC7	-0.05	0.10	-0.46	0.643	1
Tau	EN_L6_IT_2	ANAPC7	0.05	0.13	0.37	0.712	0.997
Tau	IN_ADARB2	ANAPC7	0.07	0.11	0.65	0.515	1
Tau	IN_LAMP5_LHX6	ANAPC7	-0.15	0.15	-1.03	0.303	1
Tau	IN_LAMP5_RELN	ANAPC7	-0.04	0.12	-0.33	0.744	0.999
Tau	IN_PVALB	ANAPC7	0.07	0.08	0.82	0.412	1
Tau	IN_PVALB_CHC	ANAPC7	0.22	0.14	1.57	0.116	1
Tau	IN_SST	ANAPC7	0.02	0.10	0.18	0.857	1
Tau	IN_VIP	ANAPC7	-0.01	0.08	-0.17	0.864	1
Tau	Micro	ANAPC7	0.10	0.10	1.02	0.308	0.999
Tau	OPC	ANAPC7	0.02	0.08	0.20	0.84	0.985
Tau	Oligo	ANAPC7	0.00	0.05	0.07	0.946	1
Tau	Astro	ANGEL1	0.04	0.07	0.55	0.583	0.939
Tau	EN_L2_3_IT	ANGEL1	-0.04	0.06	-0.79	0.432	1
Tau	EN_L3_5_IT_1	ANGEL1	-0.03	0.09	-0.36	0.72	0.999
Tau	EN_L3_5_IT_2	ANGEL1	-0.05	0.08	-0.70	0.483	1
Tau	EN_L3_5_IT_3	ANGEL1	-0.04	0.07	-0.53	0.594	0.999
Tau	EN_L5_6_NP	ANGEL1	-0.08	0.11	-0.74	0.461	1
Tau	EN_L6B	ANGEL1	0.07	0.14	0.53	0.598	1
Tau	EN_L6_CT	ANGEL1	-0.03	0.12	-0.23	0.816	1
Tau	EN_L6_IT_1	ANGEL1	-0.06	0.11	-0.51	0.609	1
Tau	EN_L6_IT_2	ANGEL1	0.14	0.16	0.82	0.412	0.997
Tau	Endo	ANGEL1	-0.52	0.74	-0.70	0.483	0.942
Tau	IN_ADARB2	ANGEL1	0.21	0.12	1.68	0.0921	1
Tau	IN_LAMP5_LHX6	ANGEL1	0.07	0.17	0.40	0.69	1
Tau	IN_LAMP5_RELN	ANGEL1	0.06	0.12	0.47	0.637	0.996
Tau	IN_PVALB	ANGEL1	0.06	0.08	0.82	0.414	1
Tau	IN_PVALB_CHC	ANGEL1	0.08	0.14	0.59	0.552	1
Tau	IN_SST	ANGEL1	0.06	0.08	0.80	0.424	1
Tau	IN_VIP	ANGEL1	0.06	0.06	1.00	0.319	1
Tau	Micro	ANGEL1	-0.05	0.10	-0.53	0.597	0.999
Tau	OPC	ANGEL1	-0.16	0.08	-2.06	0.0398	0.82
Tau	Oligo	ANGEL1	-0.02	0.06	-0.31	0.76	1
Tau	Astro	ANGEL2	0.01	0.06	0.10	0.916	0.991
Tau	EN_L2_3_IT	ANGEL2	0.01	0.05	0.22	0.824	1
Tau	EN_L3_5_IT_1	ANGEL2	0.04	0.08	0.43	0.665	0.999
Tau	EN_L3_5_IT_2	ANGEL2	0.01	0.06	0.21	0.837	1
Tau	EN_L3_5_IT_3	ANGEL2	0.05	0.06	0.80	0.426	0.999
Tau	EN_L5_6_NP	ANGEL2	-0.15	0.08	-1.92	0.055	1
Tau	EN_L6B	ANGEL2	0.06	0.09	0.60	0.552	1
Tau	EN_L6_CT	ANGEL2	-0.03	0.08	-0.36	0.718	1
Tau	EN_L6_IT_1	ANGEL2	0.01	0.08	0.07	0.943	1
Tau	EN_L6_IT_2	ANGEL2	0.02	0.11	0.21	0.83	0.997
Tau	Endo	ANGEL2	0.22	0.42	0.53	0.598	0.955
Tau	IN_ADARB2	ANGEL2	0.04	0.09	0.47	0.636	1
Tau	IN_LAMP5_LHX6	ANGEL2	0.03	0.10	0.32	0.752	1
Tau	IN_LAMP5_RELN	ANGEL2	0.05	0.08	0.62	0.534	0.996
Tau	IN_PVALB	ANGEL2	-0.03	0.06	-0.50	0.62	1
Tau	IN_PVALB_CHC	ANGEL2	0.02	0.10	0.16	0.876	1
Tau	IN_SST	ANGEL2	0.09	0.08	1.20	0.232	1
Tau	IN_VIP	ANGEL2	0.04	0.06	0.72	0.473	1
Tau	Micro	ANGEL2	-0.03	0.09	-0.32	0.749	0.999
Tau	OPC	ANGEL2	0.05	0.05	0.92	0.356	0.905
Tau	Oligo	ANGEL2	-0.03	0.04	-0.74	0.456	1
Tau	PC	ANGEL2	0.20	0.38	0.52	0.602	0.936
Tau	VLMC	ANGEL2	0.01	0.18	0.05	0.963	0.999
Tau	Astro	ANGPT1	0.04	0.18	0.23	0.821	0.981
Tau	EN_L2_3_IT	ANGPT1	-0.10	0.14	-0.71	0.477	1
Tau	EN_L3_5_IT_1	ANGPT1	0.75	0.29	2.56	0.0105	0.999
Tau	EN_L3_5_IT_3	ANGPT1	-0.08	0.16	-0.53	0.594	0.999
Tau	EN_L5_6_NP	ANGPT1	0.09	0.29	0.32	0.752	1
Tau	IN_ADARB2	ANGPT1	-0.41	0.25	-1.67	0.0942	1
Tau	IN_PVALB	ANGPT1	0.06	0.14	0.45	0.655	1
Tau	IN_SST	ANGPT1	-0.01	0.19	-0.06	0.949	1
Tau	IN_VIP	ANGPT1	-0.16	0.09	-1.76	0.0786	1
Tau	Oligo	ANGPT1	0.01	0.16	0.09	0.93	1
Tau	SMC	ANGPT1	0.94	0.39	2.42	0.0155	0.508
Tau	VLMC	ANGPT1	0.36	0.39	0.92	0.356	0.999
Tau	Astro	ANGPT2	-0.01	0.13	-0.09	0.929	0.991
Tau	EN_L2_3_IT	ANGPT2	-0.05	0.13	-0.38	0.702	1
Tau	EN_L3_5_IT_1	ANGPT2	-0.02	0.13	-0.19	0.847	0.999
Tau	EN_L3_5_IT_2	ANGPT2	-0.02	0.12	-0.14	0.892	1
Tau	EN_L3_5_IT_3	ANGPT2	0.03	0.12	0.25	0.805	0.999
Tau	EN_L5_6_NP	ANGPT2	0.07	0.16	0.44	0.659	1
Tau	EN_L6B	ANGPT2	0.05	0.17	0.29	0.77	1
Tau	EN_L6_CT	ANGPT2	-0.02	0.18	-0.10	0.921	1
Tau	EN_L6_IT_1	ANGPT2	0.21	0.16	1.31	0.192	1
Tau	EN_L6_IT_2	ANGPT2	0.00	0.18	0.01	0.992	0.999
Tau	Endo	ANGPT2	0.10	0.32	0.32	0.745	0.979
Tau	IN_ADARB2	ANGPT2	-0.17	0.17	-1.03	0.303	1
Tau	IN_LAMP5_LHX6	ANGPT2	-0.07	0.17	-0.45	0.654	1
Tau	IN_LAMP5_RELN	ANGPT2	0.06	0.15	0.39	0.694	0.998
Tau	IN_PVALB	ANGPT2	0.12	0.12	1.00	0.319	1
Tau	IN_PVALB_CHC	ANGPT2	-0.03	0.14	-0.19	0.846	1
Tau	IN_SST	ANGPT2	0.02	0.14	0.15	0.879	1
Tau	IN_VIP	ANGPT2	-0.08	0.12	-0.67	0.505	1
Tau	Micro	ANGPT2	-0.08	0.17	-0.45	0.655	0.999
Tau	OPC	ANGPT2	-0.10	0.10	-1.01	0.314	0.893
Tau	Oligo	ANGPT2	-0.00	0.12	-0.01	0.995	1
Tau	PC	ANGPT2	-0.89	0.43	-2.09	0.0364	0.639
Tau	SMC	ANGPT2	0.08	0.42	0.19	0.852	0.982
Tau	VLMC	ANGPT2	-0.44	0.30	-1.47	0.142	0.999
Tau	Astro	ANGPTL1	-0.12	0.11	-1.09	0.276	0.891
Tau	EN_L2_3_IT	ANGPTL1	-0.03	0.13	-0.21	0.836	1
Tau	EN_L3_5_IT_1	ANGPTL1	0.12	0.17	0.72	0.47	0.999
Tau	EN_L3_5_IT_2	ANGPTL1	-0.06	0.15	-0.36	0.716	1
Tau	EN_L3_5_IT_3	ANGPTL1	0.11	0.12	0.92	0.36	0.999
Tau	EN_L5_6_NP	ANGPTL1	0.09	0.18	0.48	0.633	1
Tau	EN_L6B	ANGPTL1	0.15	0.18	0.81	0.418	1
Tau	EN_L6_CT	ANGPTL1	0.23	0.21	1.05	0.291	1
Tau	EN_L6_IT_1	ANGPTL1	0.14	0.18	0.75	0.453	1
Tau	EN_L6_IT_2	ANGPTL1	-0.05	0.21	-0.24	0.807	0.997
Tau	IN_ADARB2	ANGPTL1	0.26	0.21	1.24	0.215	1
Tau	IN_LAMP5_LHX6	ANGPTL1	0.04	0.21	0.21	0.837	1
Tau	IN_LAMP5_RELN	ANGPTL1	-0.10	0.18	-0.54	0.587	0.996
Tau	IN_PVALB	ANGPTL1	0.14	0.15	0.95	0.344	1
Tau	IN_PVALB_CHC	ANGPTL1	0.11	0.16	0.73	0.465	1
Tau	IN_SST	ANGPTL1	0.12	0.17	0.69	0.493	1
Tau	IN_VIP	ANGPTL1	0.03	0.14	0.20	0.844	1
Tau	Micro	ANGPTL1	-0.18	0.23	-0.81	0.416	0.999
Tau	OPC	ANGPTL1	-0.21	0.17	-1.25	0.212	0.858
Tau	Oligo	ANGPTL1	-0.08	0.13	-0.66	0.512	1
Tau	Astro	ANGPTL2	-0.01	0.13	-0.07	0.943	0.992
Tau	EN_L2_3_IT	ANGPTL2	0.00	0.14	0.01	0.99	1
Tau	EN_L3_5_IT_1	ANGPTL2	0.00	0.16	0.02	0.986	0.999
Tau	EN_L3_5_IT_2	ANGPTL2	-0.15	0.14	-1.10	0.269	1
Tau	EN_L3_5_IT_3	ANGPTL2	-0.06	0.14	-0.39	0.698	0.999
Tau	EN_L5_6_NP	ANGPTL2	0.34	0.17	1.99	0.0467	1
Tau	EN_L6B	ANGPTL2	0.13	0.20	0.63	0.529	1
Tau	EN_L6_CT	ANGPTL2	0.08	0.19	0.45	0.652	1
Tau	EN_L6_IT_1	ANGPTL2	0.06	0.17	0.36	0.717	1
Tau	EN_L6_IT_2	ANGPTL2	0.47	0.37	1.28	0.201	0.997
Tau	IN_ADARB2	ANGPTL2	0.22	0.19	1.14	0.256	1
Tau	IN_LAMP5_LHX6	ANGPTL2	-0.19	0.19	-1.03	0.302	1
Tau	IN_LAMP5_RELN	ANGPTL2	-0.19	0.16	-1.16	0.246	0.996
Tau	IN_PVALB	ANGPTL2	0.10	0.15	0.71	0.479	1
Tau	IN_PVALB_CHC	ANGPTL2	-0.10	0.18	-0.57	0.566	1
Tau	IN_SST	ANGPTL2	0.05	0.16	0.32	0.745	1
Tau	IN_VIP	ANGPTL2	-0.07	0.13	-0.57	0.566	1
Tau	OPC	ANGPTL2	-0.14	0.10	-1.44	0.151	0.841
Tau	Oligo	ANGPTL2	-0.04	0.09	-0.47	0.635	1
Tau	Astro	ANGPTL3	-0.11	0.21	-0.54	0.592	0.941
Tau	Astro	ANGPTL4	0.38	0.23	1.64	0.102	0.861
Tau	EN_L2_3_IT	ANGPTL4	0.06	0.14	0.47	0.639	1
Tau	EN_L3_5_IT_2	ANGPTL4	0.33	0.41	0.81	0.417	1
Tau	EN_L3_5_IT_3	ANGPTL4	-0.24	0.40	-0.61	0.541	0.999
Tau	Endo	ANGPTL4	-0.75	0.85	-0.87	0.382	0.932
Tau	IN_PVALB	ANGPTL4	0.14	0.17	0.84	0.4	1
Tau	IN_VIP	ANGPTL4	0.31	0.16	1.95	0.0512	1
Tau	OPC	ANGPTL4	0.15	0.19	0.80	0.427	0.92
Tau	Oligo	ANGPTL4	0.14	0.09	1.44	0.15	1
Tau	PC	ANGPTL4	0.17	0.28	0.61	0.542	0.932
Tau	Astro	ANGPTL5	-0.14	0.74	-0.19	0.848	0.984
Tau	EN_L2_3_IT	ANGPTL5	-0.17	0.18	-0.94	0.345	1
Tau	EN_L3_5_IT_2	ANGPTL5	-0.22	0.22	-1.02	0.307	1
Tau	EN_L3_5_IT_3	ANGPTL5	0.06	0.45	0.12	0.903	0.999
Tau	EN_L6B	ANGPTL5	0.10	0.19	0.53	0.594	1
Tau	IN_PVALB	ANGPTL5	0.15	0.61	0.25	0.8	1
Tau	Oligo	ANGPTL5	-0.57	0.37	-1.52	0.128	1
Tau	EN_L2_3_IT	ANGPTL6	0.02	0.14	0.11	0.91	1
Tau	Astro	ANGPTL7	-0.05	0.16	-0.33	0.744	0.968
Tau	EN_L2_3_IT	ANGPTL7	-0.10	0.13	-0.71	0.48	1
Tau	Oligo	ANGPTL7	-0.04	0.14	-0.27	0.791	1
Tau	Astro	ANK1	0.01	0.09	0.08	0.937	0.991
Tau	EN_L2_3_IT	ANK1	-0.17	0.14	-1.27	0.204	1
Tau	EN_L3_5_IT_1	ANK1	-0.11	0.11	-0.95	0.341	0.999
Tau	EN_L3_5_IT_2	ANK1	-0.22	0.10	-2.23	0.0259	1
Tau	EN_L3_5_IT_3	ANK1	-0.23	0.12	-1.99	0.0466	0.999
Tau	EN_L5_6_NP	ANK1	0.10	0.20	0.49	0.623	1
Tau	EN_L6_CT	ANK1	0.55	0.42	1.32	0.188	1
Tau	EN_L6_IT_1	ANK1	-0.24	0.20	-1.17	0.242	1
Tau	IN_ADARB2	ANK1	0.09	0.07	1.30	0.194	1
Tau	IN_LAMP5_LHX6	ANK1	-0.01	0.07	-0.19	0.849	1
Tau	IN_LAMP5_RELN	ANK1	-0.00	0.08	-0.02	0.981	1
Tau	IN_PVALB	ANK1	-0.01	0.05	-0.19	0.851	1
Tau	IN_PVALB_CHC	ANK1	0.03	0.05	0.64	0.525	1
Tau	IN_SST	ANK1	-0.07	0.06	-1.24	0.213	1
Tau	IN_VIP	ANK1	-0.01	0.05	-0.21	0.837	1
Tau	Micro	ANK1	0.03	0.17	0.19	0.848	0.999
Tau	OPC	ANK1	0.14	0.12	1.13	0.259	0.871
Tau	Oligo	ANK1	0.00	0.10	0.04	0.967	1
Tau	Adaptive	ANK2	0.34	0.30	1.13	0.26	0.999
Tau	Astro	ANK2	0.04	0.05	0.85	0.396	0.918
Tau	EN_L2_3_IT	ANK2	0.01	0.03	0.27	0.791	1
Tau	EN_L3_5_IT_1	ANK2	0.04	0.04	0.87	0.384	0.999
Tau	EN_L3_5_IT_2	ANK2	-0.01	0.03	-0.22	0.824	1
Tau	EN_L3_5_IT_3	ANK2	-0.00	0.04	-0.03	0.974	0.999
Tau	EN_L5_6_NP	ANK2	0.03	0.05	0.58	0.565	1
Tau	EN_L6B	ANK2	0.04	0.04	1.01	0.313	1
Tau	EN_L6_CT	ANK2	0.01	0.04	0.21	0.831	1
Tau	EN_L6_IT_1	ANK2	-0.03	0.05	-0.59	0.552	1
Tau	EN_L6_IT_2	ANK2	0.06	0.05	1.20	0.232	0.997
Tau	Endo	ANK2	0.19	0.16	1.15	0.251	0.899
Tau	IN_ADARB2	ANK2	-0.02	0.04	-0.35	0.726	1
Tau	IN_LAMP5_LHX6	ANK2	-0.02	0.05	-0.36	0.716	1
Tau	IN_LAMP5_RELN	ANK2	0.02	0.04	0.52	0.602	0.996
Tau	IN_PVALB	ANK2	-0.03	0.03	-0.78	0.438	1
Tau	IN_PVALB_CHC	ANK2	-0.02	0.04	-0.56	0.575	1
Tau	IN_SST	ANK2	0.01	0.04	0.24	0.813	1
Tau	IN_VIP	ANK2	-0.00	0.03	-0.06	0.949	1
Tau	Micro	ANK2	0.15	0.14	1.03	0.302	0.999
Tau	OPC	ANK2	0.03	0.06	0.61	0.543	0.939
Tau	Oligo	ANK2	-0.02	0.05	-0.32	0.747	1
Tau	PC	ANK2	0.24	0.14	1.66	0.0975	0.769
Tau	PVM	ANK2	0.10	0.25	0.41	0.683	0.995
Tau	SMC	ANK2	-0.06	0.29	-0.21	0.83	0.982
Tau	VLMC	ANK2	0.44	0.26	1.72	0.0853	0.999
Tau	Adaptive	ANK3	-0.10	0.43	-0.23	0.815	0.999
Tau	Astro	ANK3	0.14	0.11	1.29	0.198	0.881
Tau	EN_L2_3_IT	ANK3	0.04	0.03	1.07	0.285	1
Tau	EN_L3_5_IT_1	ANK3	0.06	0.04	1.35	0.177	0.999
Tau	EN_L3_5_IT_2	ANK3	0.03	0.04	0.86	0.388	1
Tau	EN_L3_5_IT_3	ANK3	0.04	0.04	0.99	0.322	0.999
Tau	EN_L5_6_NP	ANK3	-0.03	0.04	-0.68	0.494	1
Tau	EN_L6B	ANK3	0.03	0.04	0.78	0.433	1
Tau	EN_L6_CT	ANK3	0.03	0.04	0.65	0.517	1
Tau	EN_L6_IT_1	ANK3	0.02	0.05	0.49	0.624	1
Tau	EN_L6_IT_2	ANK3	0.12	0.05	2.24	0.0251	0.997
Tau	Endo	ANK3	0.17	0.17	1.00	0.319	0.922
Tau	IN_ADARB2	ANK3	0.00	0.04	0.08	0.933	1
Tau	IN_LAMP5_LHX6	ANK3	-0.00	0.05	-0.02	0.98	1
Tau	IN_LAMP5_RELN	ANK3	0.03	0.04	0.77	0.439	0.996
Tau	IN_PVALB	ANK3	0.02	0.04	0.62	0.538	1
Tau	IN_PVALB_CHC	ANK3	0.01	0.04	0.15	0.884	1
Tau	IN_SST	ANK3	0.03	0.04	0.78	0.434	1
Tau	IN_VIP	ANK3	0.02	0.03	0.54	0.587	1
Tau	Micro	ANK3	0.20	0.13	1.58	0.115	0.999
Tau	OPC	ANK3	0.00	0.05	0.00	0.997	1
Tau	Oligo	ANK3	0.01	0.06	0.26	0.794	1
Tau	PC	ANK3	0.31	0.17	1.85	0.0638	0.703
Tau	PVM	ANK3	-0.04	0.28	-0.15	0.883	0.995
Tau	SMC	ANK3	0.35	0.38	0.91	0.361	0.863
Tau	VLMC	ANK3	0.42	0.23	1.79	0.0739	0.999
Tau	Astro	ANKAR	-0.03	0.05	-0.58	0.565	0.938
Tau	EN_L2_3_IT	ANKAR	0.03	0.04	0.77	0.443	1
Tau	EN_L3_5_IT_1	ANKAR	0.04	0.07	0.68	0.499	0.999
Tau	EN_L3_5_IT_2	ANKAR	0.05	0.05	0.84	0.4	1
Tau	EN_L3_5_IT_3	ANKAR	-0.04	0.06	-0.66	0.507	0.999
Tau	EN_L5_6_NP	ANKAR	0.06	0.09	0.65	0.518	1
Tau	EN_L6B	ANKAR	0.14	0.08	1.76	0.0788	1
Tau	EN_L6_CT	ANKAR	0.08	0.07	1.16	0.244	1
Tau	EN_L6_IT_1	ANKAR	0.08	0.08	0.97	0.331	1
Tau	EN_L6_IT_2	ANKAR	0.10	0.09	1.11	0.268	0.997
Tau	Endo	ANKAR	0.02	0.17	0.12	0.907	0.992
Tau	IN_ADARB2	ANKAR	0.07	0.07	0.98	0.326	1
Tau	IN_LAMP5_LHX6	ANKAR	0.07	0.08	0.89	0.373	1
Tau	IN_LAMP5_RELN	ANKAR	0.11	0.06	1.72	0.0851	0.996
Tau	IN_PVALB	ANKAR	0.01	0.06	0.17	0.864	1
Tau	IN_PVALB_CHC	ANKAR	0.01	0.08	0.09	0.93	1
Tau	IN_SST	ANKAR	0.07	0.06	1.05	0.292	1
Tau	IN_VIP	ANKAR	0.04	0.05	0.88	0.379	1
Tau	Micro	ANKAR	-0.03	0.10	-0.26	0.792	0.999
Tau	OPC	ANKAR	-0.02	0.05	-0.30	0.762	0.976
Tau	Oligo	ANKAR	-0.02	0.04	-0.52	0.601	1
Tau	PC	ANKAR	-0.24	0.15	-1.58	0.115	0.782
Tau	PVM	ANKAR	-0.20	0.26	-0.77	0.439	0.995
Tau	SMC	ANKAR	0.56	0.91	0.62	0.535	0.918
Tau	VLMC	ANKAR	0.15	0.17	0.89	0.372	0.999
Tau	Astro	ANKDD1A	0.16	0.11	1.46	0.144	0.865
Tau	EN_L2_3_IT	ANKDD1A	0.08	0.05	1.70	0.0895	1
Tau	EN_L3_5_IT_1	ANKDD1A	0.12	0.07	1.81	0.0698	0.999
Tau	EN_L3_5_IT_2	ANKDD1A	0.08	0.06	1.39	0.163	1
Tau	EN_L3_5_IT_3	ANKDD1A	0.04	0.06	0.64	0.523	0.999
Tau	EN_L5_6_NP	ANKDD1A	0.10	0.08	1.14	0.255	1
Tau	EN_L6B	ANKDD1A	-0.03	0.09	-0.29	0.771	1
Tau	EN_L6_CT	ANKDD1A	0.04	0.07	0.54	0.586	1
Tau	EN_L6_IT_1	ANKDD1A	0.10	0.08	1.30	0.192	1
Tau	EN_L6_IT_2	ANKDD1A	0.08	0.09	0.83	0.404	0.997
Tau	Endo	ANKDD1A	0.80	0.61	1.32	0.185	0.879
Tau	IN_ADARB2	ANKDD1A	0.02	0.08	0.28	0.777	1
Tau	IN_LAMP5_LHX6	ANKDD1A	-0.04	0.10	-0.44	0.662	1
Tau	IN_LAMP5_RELN	ANKDD1A	0.06	0.09	0.66	0.508	0.996
Tau	IN_PVALB	ANKDD1A	-0.01	0.09	-0.10	0.917	1
Tau	IN_PVALB_CHC	ANKDD1A	0.12	0.16	0.75	0.451	1
Tau	IN_SST	ANKDD1A	0.40	0.28	1.46	0.145	1
Tau	IN_VIP	ANKDD1A	0.05	0.06	0.85	0.394	1
Tau	Micro	ANKDD1A	0.00	0.15	0.02	0.987	0.999
Tau	OPC	ANKDD1A	0.19	0.08	2.21	0.0271	0.82
Tau	Oligo	ANKDD1A	0.08	0.07	1.03	0.301	1
Tau	PC	ANKDD1A	0.50	0.55	0.91	0.364	0.894
Tau	Astro	ANKDD1B	0.01	0.11	0.05	0.957	0.995
Tau	EN_L2_3_IT	ANKDD1B	0.11	0.10	1.12	0.262	1
Tau	EN_L3_5_IT_1	ANKDD1B	0.00	0.12	0.01	0.993	0.999
Tau	EN_L3_5_IT_2	ANKDD1B	0.13	0.09	1.42	0.155	1
Tau	EN_L3_5_IT_3	ANKDD1B	0.01	0.10	0.07	0.943	0.999
Tau	EN_L5_6_NP	ANKDD1B	0.01	0.14	0.08	0.935	1
Tau	EN_L6B	ANKDD1B	0.12	0.19	0.66	0.511	1
Tau	EN_L6_CT	ANKDD1B	0.16	0.16	0.95	0.343	1
Tau	EN_L6_IT_1	ANKDD1B	0.07	0.16	0.46	0.648	1
Tau	EN_L6_IT_2	ANKDD1B	0.04	0.19	0.20	0.838	0.997
Tau	IN_ADARB2	ANKDD1B	-0.07	0.14	-0.52	0.6	1
Tau	IN_LAMP5_LHX6	ANKDD1B	0.01	0.16	0.07	0.945	1
Tau	IN_LAMP5_RELN	ANKDD1B	0.28	0.17	1.65	0.0988	0.996
Tau	IN_PVALB	ANKDD1B	0.12	0.16	0.73	0.466	1
Tau	IN_SST	ANKDD1B	-0.07	0.15	-0.45	0.654	1
Tau	IN_VIP	ANKDD1B	0.03	0.09	0.35	0.728	1
Tau	Micro	ANKDD1B	-0.34	0.19	-1.83	0.0678	0.999
Tau	OPC	ANKDD1B	-0.11	0.13	-0.83	0.406	0.917
Tau	Oligo	ANKDD1B	-0.01	0.10	-0.12	0.907	1
Tau	Astro	ANKEF1	-0.10	0.14	-0.71	0.478	0.923
Tau	EN_L2_3_IT	ANKEF1	-0.10	0.14	-0.70	0.486	1
Tau	EN_L3_5_IT_1	ANKEF1	-0.08	0.20	-0.39	0.695	0.999
Tau	EN_L3_5_IT_2	ANKEF1	-0.03	0.15	-0.17	0.869	1
Tau	EN_L3_5_IT_3	ANKEF1	-0.00	0.15	-0.01	0.988	0.999
Tau	EN_L5_6_NP	ANKEF1	0.19	0.44	0.43	0.665	1
Tau	EN_L6B	ANKEF1	-0.95	0.49	-1.94	0.0523	1
Tau	EN_L6_CT	ANKEF1	0.00	0.20	0.01	0.995	1
Tau	EN_L6_IT_1	ANKEF1	0.04	0.19	0.18	0.854	1
Tau	EN_L6_IT_2	ANKEF1	-0.57	0.22	-2.61	0.00917	0.997
Tau	IN_LAMP5_RELN	ANKEF1	0.07	0.19	0.38	0.704	0.998
Tau	IN_PVALB	ANKEF1	0.15	0.11	1.38	0.167	1
Tau	IN_SST	ANKEF1	0.09	0.16	0.55	0.585	1
Tau	IN_VIP	ANKEF1	0.08	0.12	0.68	0.496	1
Tau	OPC	ANKEF1	-0.11	0.17	-0.65	0.515	0.938
Tau	Oligo	ANKEF1	-0.04	0.18	-0.21	0.835	1
Tau	Astro	ANKFN1	-0.10	0.07	-1.41	0.16	0.872
Tau	EN_L2_3_IT	ANKFN1	-0.05	0.13	-0.39	0.696	1
Tau	EN_L3_5_IT_1	ANKFN1	-0.09	0.13	-0.65	0.513	0.999
Tau	EN_L3_5_IT_2	ANKFN1	-0.05	0.15	-0.31	0.755	1
Tau	EN_L3_5_IT_3	ANKFN1	-0.06	0.16	-0.37	0.714	0.999
Tau	EN_L5_6_NP	ANKFN1	0.08	0.23	0.34	0.731	1
Tau	EN_L6B	ANKFN1	-0.36	0.23	-1.58	0.113	1
Tau	EN_L6_CT	ANKFN1	-0.10	0.18	-0.58	0.562	1
Tau	EN_L6_IT_1	ANKFN1	-0.21	0.19	-1.14	0.253	1
Tau	EN_L6_IT_2	ANKFN1	0.04	0.23	0.16	0.875	0.997
Tau	IN_ADARB2	ANKFN1	-0.04	0.12	-0.30	0.764	1
Tau	IN_LAMP5_LHX6	ANKFN1	-0.02	0.22	-0.07	0.945	1
Tau	IN_LAMP5_RELN	ANKFN1	-0.03	0.22	-0.15	0.879	1
Tau	IN_PVALB	ANKFN1	-0.06	0.17	-0.36	0.717	1
Tau	IN_PVALB_CHC	ANKFN1	-0.01	0.16	-0.05	0.959	1
Tau	IN_SST	ANKFN1	-0.14	0.16	-0.85	0.396	1
Tau	IN_VIP	ANKFN1	0.05	0.09	0.50	0.614	1
Tau	Micro	ANKFN1	0.52	0.18	2.83	0.00467	0.999
Tau	OPC	ANKFN1	-0.12	0.09	-1.30	0.194	0.85
Tau	Oligo	ANKFN1	0.03	0.09	0.32	0.751	1
Tau	Astro	ANKFY1	0.01	0.04	0.18	0.857	0.986
Tau	EN_L2_3_IT	ANKFY1	-0.02	0.04	-0.59	0.557	1
Tau	EN_L3_5_IT_1	ANKFY1	0.01	0.06	0.22	0.825	0.999
Tau	EN_L3_5_IT_2	ANKFY1	-0.02	0.05	-0.35	0.725	1
Tau	EN_L3_5_IT_3	ANKFY1	-0.05	0.05	-1.00	0.318	0.999
Tau	EN_L5_6_NP	ANKFY1	-0.09	0.08	-1.15	0.248	1
Tau	EN_L6B	ANKFY1	-0.02	0.08	-0.26	0.794	1
Tau	EN_L6_CT	ANKFY1	-0.03	0.07	-0.39	0.699	1
Tau	EN_L6_IT_1	ANKFY1	-0.02	0.07	-0.22	0.828	1
Tau	EN_L6_IT_2	ANKFY1	-0.06	0.08	-0.76	0.448	0.997
Tau	Endo	ANKFY1	0.15	0.17	0.87	0.382	0.932
Tau	IN_ADARB2	ANKFY1	-0.06	0.07	-0.89	0.373	1
Tau	IN_LAMP5_LHX6	ANKFY1	0.07	0.07	1.00	0.315	1
Tau	IN_LAMP5_RELN	ANKFY1	0.01	0.07	0.17	0.866	1
Tau	IN_PVALB	ANKFY1	0.02	0.05	0.35	0.724	1
Tau	IN_PVALB_CHC	ANKFY1	0.07	0.08	0.86	0.392	1
Tau	IN_SST	ANKFY1	-0.03	0.06	-0.45	0.65	1
Tau	IN_VIP	ANKFY1	-0.02	0.05	-0.51	0.61	1
Tau	Micro	ANKFY1	0.05	0.07	0.75	0.451	0.999
Tau	OPC	ANKFY1	0.01	0.05	0.15	0.882	0.988
Tau	Oligo	ANKFY1	0.02	0.04	0.45	0.655	1
Tau	PC	ANKFY1	0.39	0.17	2.35	0.0189	0.587
Tau	PVM	ANKFY1	-0.25	0.20	-1.25	0.211	0.995
Tau	VLMC	ANKFY1	0.22	0.16	1.34	0.18	0.999
Tau	Adaptive	ANKH	0.57	0.39	1.47	0.14	0.999
Tau	Astro	ANKH	0.04	0.05	0.77	0.443	0.922
Tau	EN_L2_3_IT	ANKH	-0.00	0.04	-0.10	0.922	1
Tau	EN_L3_5_IT_1	ANKH	-0.02	0.05	-0.30	0.764	0.999
Tau	EN_L3_5_IT_2	ANKH	-0.04	0.05	-0.81	0.417	1
Tau	EN_L3_5_IT_3	ANKH	-0.03	0.06	-0.55	0.582	0.999
Tau	EN_L5_6_NP	ANKH	0.04	0.07	0.52	0.6	1
Tau	EN_L6B	ANKH	0.04	0.06	0.70	0.483	1
Tau	EN_L6_CT	ANKH	-0.00	0.05	-0.08	0.936	1
Tau	EN_L6_IT_1	ANKH	-0.03	0.06	-0.47	0.64	1
Tau	EN_L6_IT_2	ANKH	0.03	0.07	0.49	0.626	0.997
Tau	Endo	ANKH	0.21	0.13	1.61	0.107	0.814
Tau	IN_ADARB2	ANKH	0.04	0.05	0.68	0.495	1
Tau	IN_LAMP5_LHX6	ANKH	0.03	0.06	0.47	0.635	1
Tau	IN_LAMP5_RELN	ANKH	0.02	0.05	0.49	0.626	0.996
Tau	IN_PVALB	ANKH	0.02	0.05	0.40	0.688	1
Tau	IN_PVALB_CHC	ANKH	0.07	0.06	1.23	0.217	1
Tau	IN_SST	ANKH	0.02	0.05	0.47	0.636	1
Tau	IN_VIP	ANKH	-0.01	0.04	-0.27	0.788	1
Tau	Micro	ANKH	-0.09	0.10	-0.93	0.353	0.999
Tau	OPC	ANKH	0.08	0.05	1.67	0.094	0.836
Tau	Oligo	ANKH	-0.01	0.06	-0.11	0.912	1
Tau	PC	ANKH	0.18	0.20	0.92	0.358	0.894
Tau	PVM	ANKH	-0.14	0.24	-0.58	0.561	0.995
Tau	SMC	ANKH	1.10	0.81	1.35	0.176	0.777
Tau	VLMC	ANKH	-0.08	0.21	-0.38	0.704	0.999
Tau	Astro	ANKHD1-EIF4EBP3	-0.03	0.09	-0.37	0.712	0.965
Tau	EN_L2_3_IT	ANKHD1-EIF4EBP3	0.06	0.07	0.82	0.415	1
Tau	EN_L3_5_IT_1	ANKHD1-EIF4EBP3	0.30	0.14	2.09	0.0363	0.999
Tau	EN_L3_5_IT_2	ANKHD1-EIF4EBP3	-0.15	0.09	-1.66	0.0965	1
Tau	EN_L3_5_IT_3	ANKHD1-EIF4EBP3	-0.04	0.11	-0.37	0.708	0.999
Tau	EN_L6B	ANKHD1-EIF4EBP3	-0.15	0.45	-0.33	0.741	1
Tau	EN_L6_CT	ANKHD1-EIF4EBP3	0.06	0.15	0.43	0.67	1
Tau	EN_L6_IT_1	ANKHD1-EIF4EBP3	0.01	0.16	0.06	0.954	1
Tau	EN_L6_IT_2	ANKHD1-EIF4EBP3	0.17	0.43	0.39	0.696	0.997
Tau	IN_ADARB2	ANKHD1-EIF4EBP3	0.03	0.14	0.22	0.823	1
Tau	IN_LAMP5_RELN	ANKHD1-EIF4EBP3	0.10	0.14	0.70	0.483	0.996
Tau	IN_PVALB	ANKHD1-EIF4EBP3	-0.12	0.11	-1.12	0.263	1
Tau	IN_SST	ANKHD1-EIF4EBP3	0.05	0.13	0.40	0.687	1
Tau	IN_VIP	ANKHD1-EIF4EBP3	0.02	0.09	0.24	0.809	1
Tau	Micro	ANKHD1-EIF4EBP3	-0.11	0.17	-0.67	0.506	0.999
Tau	OPC	ANKHD1-EIF4EBP3	0.15	0.10	1.46	0.144	0.841
Tau	Oligo	ANKHD1-EIF4EBP3	0.07	0.09	0.74	0.459	1
Tau	Adaptive	ANKIB1	-0.25	0.25	-0.99	0.321	0.999
Tau	Astro	ANKIB1	0.01	0.04	0.21	0.835	0.982
Tau	EN_L2_3_IT	ANKIB1	0.03	0.03	0.85	0.393	1
Tau	EN_L3_5_IT_1	ANKIB1	0.07	0.04	1.66	0.0969	0.999
Tau	EN_L3_5_IT_2	ANKIB1	0.00	0.04	0.08	0.933	1
Tau	EN_L3_5_IT_3	ANKIB1	-0.02	0.04	-0.58	0.56	0.999
Tau	EN_L5_6_NP	ANKIB1	-0.01	0.05	-0.22	0.827	1
Tau	EN_L6B	ANKIB1	0.04	0.06	0.74	0.46	1
Tau	EN_L6_CT	ANKIB1	0.01	0.04	0.30	0.763	1
Tau	EN_L6_IT_1	ANKIB1	0.04	0.05	0.77	0.444	1
Tau	EN_L6_IT_2	ANKIB1	0.06	0.06	0.92	0.355	0.997
Tau	Endo	ANKIB1	0.08	0.11	0.72	0.473	0.942
Tau	IN_ADARB2	ANKIB1	0.01	0.05	0.27	0.787	1
Tau	IN_LAMP5_LHX6	ANKIB1	0.08	0.05	1.50	0.133	1
Tau	IN_LAMP5_RELN	ANKIB1	0.05	0.05	1.08	0.279	0.996
Tau	IN_PVALB	ANKIB1	0.03	0.04	0.67	0.501	1
Tau	IN_PVALB_CHC	ANKIB1	0.04	0.06	0.74	0.461	1
Tau	IN_SST	ANKIB1	0.00	0.04	0.07	0.946	1
Tau	IN_VIP	ANKIB1	0.02	0.03	0.63	0.531	1
Tau	Micro	ANKIB1	0.05	0.05	0.92	0.355	0.999
Tau	OPC	ANKIB1	0.05	0.04	1.45	0.147	0.841
Tau	Oligo	ANKIB1	-0.04	0.04	-0.89	0.374	1
Tau	PC	ANKIB1	0.03	0.11	0.26	0.793	0.973
Tau	PVM	ANKIB1	-0.01	0.18	-0.07	0.941	0.995
Tau	SMC	ANKIB1	0.01	0.29	0.05	0.959	0.996
Tau	VLMC	ANKIB1	0.03	0.15	0.19	0.849	0.999
Tau	Astro	ANKK1	0.05	0.16	0.32	0.746	0.968
Tau	EN_L2_3_IT	ANKK1	0.20	0.21	0.98	0.327	1
Tau	EN_L3_5_IT_2	ANKK1	-0.08	0.16	-0.50	0.616	1
Tau	Oligo	ANKK1	-0.04	0.20	-0.19	0.846	1
Tau	EN_L2_3_IT	ANKLE1	-0.07	0.13	-0.50	0.619	1
Tau	EN_L3_5_IT_2	ANKLE1	-0.24	0.37	-0.63	0.529	1
Tau	Oligo	ANKLE1	0.06	0.15	0.40	0.686	1
Tau	Astro	ANKLE2	0.12	0.07	1.82	0.0681	0.844
Tau	EN_L2_3_IT	ANKLE2	-0.02	0.05	-0.33	0.74	1
Tau	EN_L3_5_IT_1	ANKLE2	0.10	0.08	1.30	0.193	0.999
Tau	EN_L3_5_IT_2	ANKLE2	0.01	0.06	0.17	0.864	1
Tau	EN_L3_5_IT_3	ANKLE2	0.01	0.06	0.09	0.931	0.999
Tau	EN_L5_6_NP	ANKLE2	0.04	0.11	0.31	0.753	1
Tau	EN_L6B	ANKLE2	-0.06	0.12	-0.54	0.59	1
Tau	EN_L6_CT	ANKLE2	0.01	0.10	0.14	0.886	1
Tau	EN_L6_IT_1	ANKLE2	0.11	0.10	1.09	0.278	1
Tau	EN_L6_IT_2	ANKLE2	-0.10	0.11	-0.87	0.382	0.997
Tau	Endo	ANKLE2	-0.38	0.44	-0.85	0.394	0.933
Tau	IN_ADARB2	ANKLE2	0.07	0.10	0.70	0.481	1
Tau	IN_LAMP5_LHX6	ANKLE2	0.01	0.13	0.08	0.94	1
Tau	IN_LAMP5_RELN	ANKLE2	0.03	0.10	0.30	0.762	1
Tau	IN_PVALB	ANKLE2	-0.07	0.07	-1.04	0.301	1
Tau	IN_PVALB_CHC	ANKLE2	0.05	0.13	0.36	0.715	1
Tau	IN_SST	ANKLE2	-0.04	0.08	-0.48	0.628	1
Tau	IN_VIP	ANKLE2	0.04	0.06	0.55	0.584	1
Tau	Micro	ANKLE2	-0.12	0.07	-1.59	0.112	0.999
Tau	OPC	ANKLE2	0.04	0.07	0.63	0.527	0.939
Tau	Oligo	ANKLE2	0.02	0.05	0.34	0.735	1
Tau	PC	ANKLE2	0.28	0.15	1.87	0.0613	0.697
Tau	PVM	ANKLE2	0.25	0.64	0.39	0.696	0.995
Tau	Astro	ANKMY1	0.00	0.07	0.02	0.984	0.998
Tau	EN_L2_3_IT	ANKMY1	0.03	0.08	0.33	0.743	1
Tau	EN_L3_5_IT_1	ANKMY1	0.12	0.10	1.11	0.265	0.999
Tau	EN_L3_5_IT_2	ANKMY1	0.10	0.09	1.11	0.269	1
Tau	EN_L3_5_IT_3	ANKMY1	0.02	0.09	0.19	0.852	0.999
Tau	EN_L5_6_NP	ANKMY1	0.06	0.17	0.36	0.716	1
Tau	EN_L6B	ANKMY1	0.13	0.14	0.91	0.361	1
Tau	EN_L6_CT	ANKMY1	-0.06	0.12	-0.49	0.625	1
Tau	EN_L6_IT_1	ANKMY1	0.05	0.12	0.39	0.697	1
Tau	EN_L6_IT_2	ANKMY1	-0.05	0.16	-0.35	0.728	0.997
Tau	Endo	ANKMY1	-0.86	0.91	-0.95	0.342	0.929
Tau	IN_ADARB2	ANKMY1	0.11	0.12	0.89	0.371	1
Tau	IN_LAMP5_LHX6	ANKMY1	0.06	0.11	0.51	0.609	1
Tau	IN_LAMP5_RELN	ANKMY1	-0.00	0.10	-0.05	0.962	1
Tau	IN_PVALB	ANKMY1	-0.04	0.08	-0.44	0.659	1
Tau	IN_PVALB_CHC	ANKMY1	-0.06	0.13	-0.43	0.667	1
Tau	IN_SST	ANKMY1	0.03	0.10	0.29	0.775	1
Tau	IN_VIP	ANKMY1	-0.00	0.08	-0.03	0.978	1
Tau	Micro	ANKMY1	-0.03	0.07	-0.40	0.688	0.999
Tau	OPC	ANKMY1	-0.03	0.07	-0.49	0.625	0.953
Tau	Oligo	ANKMY1	0.01	0.06	0.11	0.911	1
Tau	PC	ANKMY1	0.36	0.49	0.74	0.46	0.91
Tau	PVM	ANKMY1	0.36	0.74	0.49	0.623	0.995
Tau	Astro	ANKMY2	0.02	0.06	0.41	0.682	0.961
Tau	EN_L2_3_IT	ANKMY2	0.01	0.05	0.24	0.813	1
Tau	EN_L3_5_IT_1	ANKMY2	-0.07	0.08	-0.88	0.379	0.999
Tau	EN_L3_5_IT_2	ANKMY2	0.02	0.06	0.33	0.742	1
Tau	EN_L3_5_IT_3	ANKMY2	0.06	0.07	0.79	0.427	0.999
Tau	EN_L5_6_NP	ANKMY2	-0.05	0.10	-0.54	0.589	1
Tau	EN_L6B	ANKMY2	0.04	0.11	0.38	0.702	1
Tau	EN_L6_CT	ANKMY2	-0.04	0.08	-0.45	0.652	1
Tau	EN_L6_IT_1	ANKMY2	0.08	0.08	1.03	0.303	1
Tau	EN_L6_IT_2	ANKMY2	0.03	0.12	0.26	0.798	0.997
Tau	IN_ADARB2	ANKMY2	-0.10	0.09	-1.22	0.222	1
Tau	IN_LAMP5_LHX6	ANKMY2	0.13	0.09	1.40	0.161	1
Tau	IN_LAMP5_RELN	ANKMY2	0.05	0.07	0.67	0.505	0.996
Tau	IN_PVALB	ANKMY2	-0.02	0.06	-0.34	0.733	1
Tau	IN_PVALB_CHC	ANKMY2	0.07	0.11	0.62	0.533	1
Tau	IN_SST	ANKMY2	0.05	0.07	0.73	0.467	1
Tau	IN_VIP	ANKMY2	0.00	0.06	0.01	0.989	1
Tau	Micro	ANKMY2	0.13	0.11	1.13	0.259	0.999
Tau	OPC	ANKMY2	0.00	0.06	0.04	0.968	0.997
Tau	Oligo	ANKMY2	0.01	0.06	0.22	0.829	1
Tau	PC	ANKMY2	0.37	0.40	0.93	0.351	0.894
Tau	Astro	ANKRA2	0.07	0.07	1.02	0.307	0.895
Tau	EN_L2_3_IT	ANKRA2	0.10	0.06	1.57	0.116	1
Tau	EN_L3_5_IT_1	ANKRA2	-0.12	0.12	-0.99	0.322	0.999
Tau	EN_L3_5_IT_2	ANKRA2	0.15	0.09	1.71	0.0878	1
Tau	EN_L3_5_IT_3	ANKRA2	0.09	0.08	1.09	0.274	0.999
Tau	EN_L5_6_NP	ANKRA2	-0.03	0.13	-0.20	0.839	1
Tau	EN_L6B	ANKRA2	0.21	0.17	1.21	0.225	1
Tau	EN_L6_CT	ANKRA2	0.14	0.13	1.08	0.281	1
Tau	EN_L6_IT_1	ANKRA2	0.02	0.12	0.17	0.867	1
Tau	EN_L6_IT_2	ANKRA2	0.23	0.16	1.46	0.146	0.997
Tau	Endo	ANKRA2	0.55	0.70	0.78	0.433	0.936
Tau	IN_ADARB2	ANKRA2	-0.09	0.11	-0.82	0.41	1
Tau	IN_LAMP5_LHX6	ANKRA2	0.12	0.15	0.77	0.444	1
Tau	IN_LAMP5_RELN	ANKRA2	-0.04	0.13	-0.29	0.77	1
Tau	IN_PVALB	ANKRA2	0.01	0.08	0.07	0.945	1
Tau	IN_PVALB_CHC	ANKRA2	-0.11	0.16	-0.68	0.497	1
Tau	IN_SST	ANKRA2	0.08	0.10	0.86	0.392	1
Tau	IN_VIP	ANKRA2	0.02	0.07	0.35	0.729	1
Tau	Micro	ANKRA2	0.26	0.15	1.73	0.0833	0.999
Tau	OPC	ANKRA2	0.02	0.06	0.35	0.726	0.974
Tau	Oligo	ANKRA2	0.01	0.05	0.20	0.842	1
Tau	PC	ANKRA2	-0.18	0.38	-0.47	0.637	0.944
Tau	Astro	ANKRD10	0.09	0.05	1.68	0.0935	0.857
Tau	EN_L2_3_IT	ANKRD10	0.04	0.05	0.86	0.388	1
Tau	EN_L3_5_IT_1	ANKRD10	0.05	0.06	0.82	0.412	0.999
Tau	EN_L3_5_IT_2	ANKRD10	0.05	0.06	0.89	0.372	1
Tau	EN_L3_5_IT_3	ANKRD10	0.04	0.06	0.65	0.514	0.999
Tau	EN_L5_6_NP	ANKRD10	0.04	0.07	0.53	0.596	1
Tau	EN_L6B	ANKRD10	0.07	0.08	0.86	0.39	1
Tau	EN_L6_CT	ANKRD10	-0.01	0.06	-0.16	0.87	1
Tau	EN_L6_IT_1	ANKRD10	0.08	0.06	1.20	0.23	1
Tau	EN_L6_IT_2	ANKRD10	0.06	0.08	0.77	0.438	0.997
Tau	Endo	ANKRD10	0.04	0.12	0.31	0.758	0.98
Tau	IN_ADARB2	ANKRD10	0.04	0.07	0.49	0.621	1
Tau	IN_LAMP5_LHX6	ANKRD10	0.01	0.08	0.15	0.88	1
Tau	IN_LAMP5_RELN	ANKRD10	-0.00	0.06	-0.08	0.938	1
Tau	IN_PVALB	ANKRD10	-0.02	0.05	-0.35	0.725	1
Tau	IN_PVALB_CHC	ANKRD10	0.00	0.09	0.05	0.959	1
Tau	IN_SST	ANKRD10	0.02	0.06	0.33	0.744	1
Tau	IN_VIP	ANKRD10	-0.00	0.04	-0.03	0.975	1
Tau	Micro	ANKRD10	-0.09	0.06	-1.49	0.135	0.999
Tau	OPC	ANKRD10	0.19	0.09	2.07	0.0385	0.82
Tau	Oligo	ANKRD10	-0.04	0.04	-0.95	0.344	1
Tau	PC	ANKRD10	0.08	0.11	0.70	0.484	0.916
Tau	PVM	ANKRD10	-0.04	0.18	-0.23	0.816	0.995
Tau	SMC	ANKRD10	-0.10	0.28	-0.34	0.73	0.982
Tau	VLMC	ANKRD10	-0.10	0.15	-0.67	0.504	0.999
Tau	Adaptive	ANKRD11	-0.23	0.26	-0.87	0.383	0.999
Tau	Astro	ANKRD11	0.04	0.05	0.66	0.51	0.928
Tau	EN_L2_3_IT	ANKRD11	-0.02	0.04	-0.35	0.723	1
Tau	EN_L3_5_IT_1	ANKRD11	0.02	0.05	0.38	0.703	0.999
Tau	EN_L3_5_IT_2	ANKRD11	-0.00	0.05	-0.00	0.997	1
Tau	EN_L3_5_IT_3	ANKRD11	0.02	0.05	0.44	0.662	0.999
Tau	EN_L5_6_NP	ANKRD11	0.02	0.07	0.35	0.724	1
Tau	EN_L6B	ANKRD11	-0.06	0.07	-0.85	0.397	1
Tau	EN_L6_CT	ANKRD11	-0.04	0.06	-0.56	0.575	1
Tau	EN_L6_IT_1	ANKRD11	-0.03	0.06	-0.49	0.625	1
Tau	EN_L6_IT_2	ANKRD11	0.02	0.07	0.23	0.821	0.997
Tau	Endo	ANKRD11	0.34	0.12	2.74	0.00622	0.448
Tau	IN_ADARB2	ANKRD11	0.06	0.06	1.12	0.263	1
Tau	IN_LAMP5_LHX6	ANKRD11	0.04	0.06	0.56	0.579	1
Tau	IN_LAMP5_RELN	ANKRD11	0.06	0.06	1.05	0.292	0.996
Tau	IN_PVALB	ANKRD11	-0.02	0.05	-0.47	0.637	1
Tau	IN_PVALB_CHC	ANKRD11	0.03	0.07	0.44	0.656	1
Tau	IN_SST	ANKRD11	-0.02	0.05	-0.52	0.604	1
Tau	IN_VIP	ANKRD11	-0.02	0.04	-0.61	0.539	1
Tau	Micro	ANKRD11	-0.02	0.07	-0.32	0.752	0.999
Tau	OPC	ANKRD11	0.03	0.05	0.63	0.527	0.939
Tau	Oligo	ANKRD11	0.05	0.04	1.17	0.243	1
Tau	PC	ANKRD11	0.26	0.11	2.36	0.0184	0.587
Tau	PVM	ANKRD11	-0.01	0.17	-0.07	0.948	0.995
Tau	SMC	ANKRD11	0.51	0.23	2.16	0.0305	0.525
Tau	VLMC	ANKRD11	0.12	0.16	0.77	0.444	0.999
Tau	Adaptive	ANKRD12	-0.19	0.29	-0.67	0.504	0.999
Tau	Astro	ANKRD12	0.11	0.06	1.77	0.0775	0.857
Tau	EN_L2_3_IT	ANKRD12	0.01	0.05	0.11	0.912	1
Tau	EN_L3_5_IT_1	ANKRD12	0.02	0.06	0.42	0.678	0.999
Tau	EN_L3_5_IT_2	ANKRD12	0.04	0.05	0.86	0.391	1
Tau	EN_L3_5_IT_3	ANKRD12	0.01	0.05	0.11	0.909	0.999
Tau	EN_L5_6_NP	ANKRD12	0.07	0.07	0.98	0.326	1
Tau	EN_L6B	ANKRD12	0.04	0.08	0.52	0.6	1
Tau	EN_L6_CT	ANKRD12	-0.01	0.08	-0.14	0.889	1
Tau	EN_L6_IT_1	ANKRD12	0.04	0.08	0.46	0.645	1
Tau	EN_L6_IT_2	ANKRD12	0.16	0.08	2.12	0.0339	0.997
Tau	Endo	ANKRD12	0.22	0.14	1.61	0.108	0.814
Tau	IN_ADARB2	ANKRD12	0.03	0.06	0.44	0.658	1
Tau	IN_LAMP5_LHX6	ANKRD12	0.09	0.07	1.37	0.171	1
Tau	IN_LAMP5_RELN	ANKRD12	0.10	0.06	1.63	0.103	0.996
Tau	IN_PVALB	ANKRD12	0.08	0.06	1.38	0.168	1
Tau	IN_PVALB_CHC	ANKRD12	0.05	0.08	0.65	0.517	1
Tau	IN_SST	ANKRD12	0.05	0.06	0.86	0.392	1
Tau	IN_VIP	ANKRD12	0.08	0.05	1.69	0.0905	1
Tau	Micro	ANKRD12	0.06	0.07	0.98	0.326	0.999
Tau	OPC	ANKRD12	0.08	0.06	1.36	0.173	0.842
Tau	Oligo	ANKRD12	0.11	0.05	2.46	0.0138	1
Tau	PC	ANKRD12	0.16	0.14	1.14	0.254	0.865
Tau	PVM	ANKRD12	0.25	0.17	1.49	0.137	0.995
Tau	SMC	ANKRD12	0.82	0.72	1.15	0.252	0.819
Tau	VLMC	ANKRD12	-0.07	0.18	-0.36	0.72	0.999
Tau	Astro	ANKRD13A	-0.06	0.07	-0.87	0.382	0.915
Tau	EN_L2_3_IT	ANKRD13A	0.04	0.07	0.59	0.558	1
Tau	EN_L3_5_IT_1	ANKRD13A	0.10	0.08	1.26	0.207	0.999
Tau	EN_L3_5_IT_2	ANKRD13A	0.05	0.07	0.76	0.449	1
Tau	EN_L3_5_IT_3	ANKRD13A	-0.01	0.07	-0.08	0.935	0.999
Tau	EN_L5_6_NP	ANKRD13A	0.04	0.13	0.32	0.75	1
Tau	EN_L6B	ANKRD13A	0.06	0.15	0.40	0.69	1
Tau	EN_L6_CT	ANKRD13A	-0.08	0.12	-0.65	0.518	1
Tau	EN_L6_IT_1	ANKRD13A	0.06	0.10	0.63	0.528	1
Tau	EN_L6_IT_2	ANKRD13A	0.10	0.09	1.04	0.297	0.997
Tau	Endo	ANKRD13A	1.01	0.52	1.96	0.0502	0.691
Tau	IN_ADARB2	ANKRD13A	0.03	0.11	0.26	0.793	1
Tau	IN_LAMP5_LHX6	ANKRD13A	0.05	0.09	0.54	0.588	1
Tau	IN_LAMP5_RELN	ANKRD13A	0.07	0.10	0.66	0.507	0.996
Tau	IN_PVALB	ANKRD13A	0.01	0.08	0.18	0.86	1
Tau	IN_PVALB_CHC	ANKRD13A	0.18	0.12	1.49	0.137	1
Tau	IN_SST	ANKRD13A	-0.01	0.07	-0.14	0.889	1
Tau	IN_VIP	ANKRD13A	0.07	0.07	1.02	0.308	1
Tau	Micro	ANKRD13A	0.03	0.07	0.43	0.67	0.999
Tau	OPC	ANKRD13A	0.02	0.06	0.32	0.753	0.975
Tau	Oligo	ANKRD13A	-0.04	0.05	-0.90	0.368	1
Tau	Adaptive	ANKRD13C	-0.14	0.31	-0.46	0.644	0.999
Tau	Astro	ANKRD13C	0.00	0.05	0.08	0.936	0.991
Tau	EN_L2_3_IT	ANKRD13C	-0.00	0.04	-0.02	0.982	1
Tau	EN_L3_5_IT_1	ANKRD13C	0.03	0.05	0.55	0.579	0.999
Tau	EN_L3_5_IT_2	ANKRD13C	0.01	0.05	0.14	0.887	1
Tau	EN_L3_5_IT_3	ANKRD13C	0.03	0.05	0.60	0.551	0.999
Tau	EN_L5_6_NP	ANKRD13C	-0.08	0.06	-1.29	0.196	1
Tau	EN_L6B	ANKRD13C	0.06	0.07	0.94	0.348	1
Tau	EN_L6_CT	ANKRD13C	-0.01	0.06	-0.15	0.88	1
Tau	EN_L6_IT_1	ANKRD13C	0.02	0.06	0.29	0.771	1
Tau	EN_L6_IT_2	ANKRD13C	0.11	0.07	1.56	0.119	0.997
Tau	Endo	ANKRD13C	0.04	0.13	0.28	0.777	0.982
Tau	IN_ADARB2	ANKRD13C	0.02	0.06	0.38	0.707	1
Tau	IN_LAMP5_LHX6	ANKRD13C	0.05	0.06	0.78	0.437	1
Tau	IN_LAMP5_RELN	ANKRD13C	0.03	0.05	0.64	0.52	0.996
Tau	IN_PVALB	ANKRD13C	-0.02	0.05	-0.46	0.646	1
Tau	IN_PVALB_CHC	ANKRD13C	-0.03	0.06	-0.52	0.6	1
Tau	IN_SST	ANKRD13C	0.05	0.05	1.03	0.305	1
Tau	IN_VIP	ANKRD13C	-0.00	0.04	-0.02	0.983	1
Tau	Micro	ANKRD13C	0.02	0.07	0.32	0.75	0.999
Tau	OPC	ANKRD13C	0.01	0.06	0.23	0.816	0.982
Tau	Oligo	ANKRD13C	0.03	0.04	0.75	0.453	1
Tau	PC	ANKRD13C	0.23	0.13	1.79	0.0735	0.715
Tau	PVM	ANKRD13C	0.10	0.21	0.50	0.619	0.995
Tau	SMC	ANKRD13C	0.35	0.36	0.98	0.327	0.861
Tau	VLMC	ANKRD13C	-0.07	0.17	-0.42	0.677	0.999
Tau	Astro	ANKRD13D	0.01	0.06	0.13	0.896	0.991
Tau	EN_L2_3_IT	ANKRD13D	-0.10	0.05	-2.04	0.0414	1
Tau	EN_L3_5_IT_1	ANKRD13D	-0.03	0.08	-0.33	0.745	0.999
Tau	EN_L3_5_IT_2	ANKRD13D	-0.08	0.06	-1.40	0.162	1
Tau	EN_L3_5_IT_3	ANKRD13D	-0.10	0.06	-1.79	0.0733	0.999
Tau	EN_L5_6_NP	ANKRD13D	-0.08	0.10	-0.81	0.416	1
Tau	EN_L6B	ANKRD13D	-0.18	0.10	-1.72	0.0861	1
Tau	EN_L6_CT	ANKRD13D	-0.11	0.10	-1.19	0.234	1
Tau	EN_L6_IT_1	ANKRD13D	-0.03	0.10	-0.26	0.794	1
Tau	EN_L6_IT_2	ANKRD13D	0.04	0.13	0.33	0.742	0.997
Tau	Endo	ANKRD13D	0.35	0.53	0.66	0.512	0.95
Tau	IN_ADARB2	ANKRD13D	-0.07	0.10	-0.72	0.468	1
Tau	IN_LAMP5_LHX6	ANKRD13D	-0.03	0.12	-0.24	0.81	1
Tau	IN_LAMP5_RELN	ANKRD13D	-0.14	0.09	-1.59	0.112	0.996
Tau	IN_PVALB	ANKRD13D	-0.05	0.07	-0.68	0.494	1
Tau	IN_PVALB_CHC	ANKRD13D	-0.10	0.12	-0.84	0.402	1
Tau	IN_SST	ANKRD13D	-0.00	0.07	-0.00	0.999	1
Tau	IN_VIP	ANKRD13D	-0.03	0.06	-0.53	0.597	1
Tau	Micro	ANKRD13D	-0.01	0.08	-0.13	0.894	0.999
Tau	OPC	ANKRD13D	0.02	0.07	0.34	0.731	0.975
Tau	Oligo	ANKRD13D	0.01	0.06	0.17	0.863	1
Tau	PC	ANKRD13D	0.10	0.39	0.25	0.802	0.976
Tau	PVM	ANKRD13D	-0.76	0.60	-1.27	0.204	0.995
Tau	Astro	ANKRD16	0.05	0.07	0.75	0.451	0.922
Tau	EN_L2_3_IT	ANKRD16	0.02	0.05	0.35	0.723	1
Tau	EN_L3_5_IT_1	ANKRD16	0.03	0.09	0.36	0.717	0.999
Tau	EN_L3_5_IT_2	ANKRD16	-0.03	0.07	-0.41	0.682	1
Tau	EN_L3_5_IT_3	ANKRD16	-0.03	0.08	-0.39	0.699	0.999
Tau	EN_L5_6_NP	ANKRD16	0.15	0.11	1.35	0.178	1
Tau	EN_L6B	ANKRD16	-0.01	0.12	-0.11	0.91	1
Tau	EN_L6_CT	ANKRD16	0.02	0.09	0.22	0.828	1
Tau	EN_L6_IT_1	ANKRD16	-0.04	0.10	-0.41	0.679	1
Tau	EN_L6_IT_2	ANKRD16	-0.02	0.11	-0.16	0.872	0.997
Tau	IN_ADARB2	ANKRD16	0.18	0.10	1.85	0.0637	1
Tau	IN_LAMP5_LHX6	ANKRD16	-0.23	0.10	-2.36	0.0181	1
Tau	IN_LAMP5_RELN	ANKRD16	0.04	0.09	0.47	0.636	0.996
Tau	IN_PVALB	ANKRD16	0.05	0.07	0.73	0.463	1
Tau	IN_PVALB_CHC	ANKRD16	0.24	0.11	2.30	0.0215	1
Tau	IN_SST	ANKRD16	0.02	0.08	0.21	0.833	1
Tau	IN_VIP	ANKRD16	-0.06	0.06	-0.90	0.37	1
Tau	Micro	ANKRD16	0.06	0.14	0.44	0.659	0.999
Tau	OPC	ANKRD16	-0.05	0.07	-0.70	0.481	0.934
Tau	Oligo	ANKRD16	0.03	0.06	0.48	0.631	1
Tau	Adaptive	ANKRD17	0.30	0.22	1.40	0.162	0.999
Tau	Astro	ANKRD17	0.06	0.04	1.42	0.155	0.869
Tau	EN_L2_3_IT	ANKRD17	0.04	0.03	1.21	0.225	1
Tau	EN_L3_5_IT_1	ANKRD17	0.07	0.05	1.48	0.139	0.999
Tau	EN_L3_5_IT_2	ANKRD17	0.02	0.04	0.60	0.547	1
Tau	EN_L3_5_IT_3	ANKRD17	-0.01	0.04	-0.30	0.762	0.999
Tau	EN_L5_6_NP	ANKRD17	0.02	0.05	0.39	0.695	1
Tau	EN_L6B	ANKRD17	0.03	0.06	0.57	0.569	1
Tau	EN_L6_CT	ANKRD17	0.01	0.04	0.21	0.832	1
Tau	EN_L6_IT_1	ANKRD17	0.04	0.05	0.79	0.43	1
Tau	EN_L6_IT_2	ANKRD17	0.07	0.06	1.20	0.23	0.997
Tau	Endo	ANKRD17	0.18	0.10	1.86	0.0632	0.733
Tau	IN_ADARB2	ANKRD17	0.07	0.04	1.73	0.0843	1
Tau	IN_LAMP5_LHX6	ANKRD17	0.06	0.05	1.20	0.228	1
Tau	IN_LAMP5_RELN	ANKRD17	0.03	0.05	0.71	0.478	0.996
Tau	IN_PVALB	ANKRD17	0.03	0.03	0.95	0.342	1
Tau	IN_PVALB_CHC	ANKRD17	-0.00	0.05	-0.03	0.972	1
Tau	IN_SST	ANKRD17	0.06	0.04	1.50	0.134	1
Tau	IN_VIP	ANKRD17	0.05	0.03	1.55	0.121	1
Tau	Micro	ANKRD17	0.06	0.05	1.17	0.24	0.999
Tau	OPC	ANKRD17	0.08	0.04	2.10	0.0361	0.82
Tau	Oligo	ANKRD17	0.04	0.04	1.04	0.298	1
Tau	PC	ANKRD17	0.08	0.11	0.74	0.459	0.91
Tau	PVM	ANKRD17	-0.10	0.13	-0.79	0.428	0.995
Tau	SMC	ANKRD17	0.25	0.24	1.03	0.302	0.851
Tau	VLMC	ANKRD17	0.05	0.11	0.40	0.686	0.999
Tau	Astro	ANKRD18A	0.19	0.15	1.26	0.208	0.881
Tau	EN_L2_3_IT	ANKRD18A	-0.05	0.14	-0.33	0.743	1
Tau	EN_L3_5_IT_1	ANKRD18A	0.11	0.20	0.52	0.605	0.999
Tau	EN_L3_5_IT_2	ANKRD18A	0.11	0.13	0.87	0.383	1
Tau	EN_L3_5_IT_3	ANKRD18A	-0.10	0.11	-0.94	0.348	0.999
Tau	EN_L5_6_NP	ANKRD18A	-0.15	0.09	-1.59	0.112	1
Tau	EN_L6B	ANKRD18A	-0.19	0.19	-1.03	0.301	1
Tau	EN_L6_CT	ANKRD18A	-0.10	0.09	-1.10	0.271	1
Tau	EN_L6_IT_1	ANKRD18A	-0.00	0.19	-0.00	0.997	1
Tau	EN_L6_IT_2	ANKRD18A	0.16	0.18	0.91	0.361	0.997
Tau	IN_PVALB	ANKRD18A	-0.06	0.08	-0.73	0.468	1
Tau	IN_PVALB_CHC	ANKRD18A	-0.12	0.15	-0.79	0.427	1
Tau	IN_SST	ANKRD18A	0.05	0.12	0.45	0.653	1
Tau	IN_VIP	ANKRD18A	0.04	0.10	0.36	0.718	1
Tau	OPC	ANKRD18A	-0.01	0.11	-0.08	0.939	0.995
Tau	Oligo	ANKRD18A	-0.02	0.20	-0.10	0.92	1
Tau	Astro	ANKRD18B	0.21	0.20	1.03	0.304	0.894
Tau	EN_L2_3_IT	ANKRD18B	0.19	0.08	2.27	0.0231	1
Tau	EN_L3_5_IT_1	ANKRD18B	0.33	0.09	3.52	0.000438	0.999
Tau	EN_L3_5_IT_2	ANKRD18B	0.18	0.08	2.21	0.0274	1
Tau	EN_L3_5_IT_3	ANKRD18B	0.24	0.10	2.34	0.0194	0.999
Tau	EN_L5_6_NP	ANKRD18B	0.42	0.18	2.34	0.0192	1
Tau	EN_L6_CT	ANKRD18B	0.38	0.22	1.68	0.0931	1
Tau	EN_L6_IT_1	ANKRD18B	0.57	0.24	2.39	0.0169	1
Tau	EN_L6_IT_2	ANKRD18B	0.56	0.23	2.44	0.0148	0.997
Tau	IN_ADARB2	ANKRD18B	0.37	0.18	2.11	0.0346	1
Tau	IN_PVALB	ANKRD18B	0.32	0.18	1.78	0.0749	1
Tau	IN_SST	ANKRD18B	0.35	0.20	1.74	0.0814	1
Tau	IN_VIP	ANKRD18B	0.13	0.10	1.25	0.21	1
Tau	OPC	ANKRD18B	-0.17	0.21	-0.83	0.409	0.918
Tau	Oligo	ANKRD18B	0.00	0.14	0.03	0.977	1
Tau	Astro	ANKRD2	-0.01	0.45	-0.03	0.974	0.998
Tau	EN_L2_3_IT	ANKRD2	0.32	0.16	2.04	0.041	1
Tau	EN_L3_5_IT_2	ANKRD2	1.05	0.40	2.64	0.0082	1
Tau	EN_L3_5_IT_3	ANKRD2	0.31	0.39	0.78	0.433	0.999
Tau	IN_PVALB	ANKRD2	-0.05	0.46	-0.10	0.917	1
Tau	Astro	ANKRD20A1	0.26	0.18	1.44	0.149	0.867
Tau	EN_L2_3_IT	ANKRD20A1	-0.02	0.08	-0.20	0.841	1
Tau	EN_L3_5_IT_1	ANKRD20A1	0.05	0.15	0.34	0.731	0.999
Tau	EN_L3_5_IT_2	ANKRD20A1	-0.07	0.10	-0.66	0.508	1
Tau	EN_L3_5_IT_3	ANKRD20A1	-0.07	0.10	-0.68	0.499	0.999
Tau	EN_L5_6_NP	ANKRD20A1	0.06	0.13	0.47	0.64	1
Tau	EN_L6B	ANKRD20A1	0.17	0.18	0.95	0.34	1
Tau	EN_L6_CT	ANKRD20A1	-0.00	0.12	-0.02	0.983	1
Tau	EN_L6_IT_1	ANKRD20A1	0.08	0.13	0.58	0.564	1
Tau	EN_L6_IT_2	ANKRD20A1	-0.11	0.21	-0.51	0.607	0.997
Tau	IN_ADARB2	ANKRD20A1	0.09	0.15	0.59	0.553	1
Tau	IN_LAMP5_RELN	ANKRD20A1	0.09	0.17	0.56	0.572	0.996
Tau	IN_PVALB	ANKRD20A1	-0.13	0.11	-1.22	0.223	1
Tau	IN_PVALB_CHC	ANKRD20A1	-0.32	0.53	-0.61	0.543	1
Tau	IN_SST	ANKRD20A1	0.08	0.13	0.63	0.528	1
Tau	IN_VIP	ANKRD20A1	-0.06	0.11	-0.58	0.56	1
Tau	OPC	ANKRD20A1	0.19	0.16	1.18	0.239	0.864
Tau	Oligo	ANKRD20A1	0.20	0.20	0.98	0.325	1
Tau	Astro	ANKRD20A3P	-0.28	0.21	-1.34	0.181	0.879
Tau	EN_L2_3_IT	ANKRD20A3P	0.11	0.11	1.06	0.288	1
Tau	EN_L3_5_IT_1	ANKRD20A3P	-0.04	0.16	-0.24	0.812	0.999
Tau	EN_L3_5_IT_2	ANKRD20A3P	0.14	0.13	1.11	0.267	1
Tau	EN_L3_5_IT_3	ANKRD20A3P	0.06	0.14	0.44	0.662	0.999
Tau	EN_L5_6_NP	ANKRD20A3P	-0.70	0.49	-1.43	0.154	1
Tau	EN_L6B	ANKRD20A3P	0.40	0.63	0.63	0.529	1
Tau	EN_L6_CT	ANKRD20A3P	0.17	0.21	0.82	0.411	1
Tau	EN_L6_IT_1	ANKRD20A3P	0.05	0.16	0.32	0.746	1
Tau	IN_PVALB	ANKRD20A3P	0.33	0.14	2.44	0.0147	1
Tau	IN_SST	ANKRD20A3P	0.35	0.18	1.98	0.0481	1
Tau	IN_VIP	ANKRD20A3P	0.18	0.13	1.35	0.176	1
Tau	OPC	ANKRD20A3P	0.10	0.15	0.66	0.509	0.936
Tau	Oligo	ANKRD20A3P	0.03	0.24	0.14	0.885	1
Tau	Astro	ANKRD20A4P	0.50	0.30	1.67	0.0953	0.857
Tau	EN_L2_3_IT	ANKRD20A4P	0.19	0.18	1.03	0.302	1
Tau	EN_L3_5_IT_1	ANKRD20A4P	0.41	0.24	1.71	0.088	0.999
Tau	EN_L3_5_IT_2	ANKRD20A4P	0.43	0.21	2.01	0.0444	1
Tau	EN_L3_5_IT_3	ANKRD20A4P	0.35	0.20	1.75	0.0802	0.999
Tau	EN_L5_6_NP	ANKRD20A4P	0.18	0.25	0.70	0.483	1
Tau	EN_L6B	ANKRD20A4P	0.26	0.23	1.14	0.255	1
Tau	EN_L6_CT	ANKRD20A4P	0.20	0.23	0.90	0.368	1
Tau	EN_L6_IT_1	ANKRD20A4P	0.09	0.23	0.39	0.695	1
Tau	EN_L6_IT_2	ANKRD20A4P	0.12	0.28	0.43	0.666	0.997
Tau	IN_LAMP5_RELN	ANKRD20A4P	0.43	0.25	1.69	0.0904	0.996
Tau	IN_PVALB	ANKRD20A4P	0.07	0.23	0.32	0.745	1
Tau	IN_PVALB_CHC	ANKRD20A4P	0.28	0.28	1.00	0.317	1
Tau	IN_SST	ANKRD20A4P	0.49	0.27	1.80	0.0712	1
Tau	IN_VIP	ANKRD20A4P	0.36	0.22	1.61	0.108	1
Tau	OPC	ANKRD20A4P	0.59	0.23	2.51	0.012	0.82
Tau	Oligo	ANKRD20A4P	0.40	0.30	1.36	0.175	1
Tau	Micro	ANKRD22	0.01	0.34	0.02	0.983	0.999
Tau	Astro	ANKRD23	-0.10	0.07	-1.42	0.154	0.869
Tau	EN_L2_3_IT	ANKRD23	-0.06	0.06	-0.93	0.353	1
Tau	EN_L3_5_IT_1	ANKRD23	-0.08	0.09	-0.88	0.378	0.999
Tau	EN_L3_5_IT_2	ANKRD23	-0.01	0.07	-0.21	0.831	1
Tau	EN_L3_5_IT_3	ANKRD23	-0.03	0.07	-0.37	0.711	0.999
Tau	EN_L5_6_NP	ANKRD23	0.10	0.12	0.90	0.371	1
Tau	EN_L6B	ANKRD23	-0.07	0.12	-0.53	0.594	1
Tau	EN_L6_CT	ANKRD23	0.05	0.10	0.44	0.662	1
Tau	EN_L6_IT_1	ANKRD23	-0.13	0.10	-1.31	0.191	1
Tau	EN_L6_IT_2	ANKRD23	-0.14	0.13	-1.06	0.291	0.997
Tau	IN_ADARB2	ANKRD23	0.05	0.12	0.42	0.672	1
Tau	IN_LAMP5_LHX6	ANKRD23	-0.08	0.12	-0.71	0.48	1
Tau	IN_LAMP5_RELN	ANKRD23	-0.00	0.10	-0.01	0.989	1
Tau	IN_PVALB	ANKRD23	-0.00	0.07	-0.04	0.966	1
Tau	IN_PVALB_CHC	ANKRD23	-0.00	0.12	-0.02	0.983	1
Tau	IN_SST	ANKRD23	0.05	0.09	0.50	0.617	1
Tau	IN_VIP	ANKRD23	-0.10	0.08	-1.34	0.179	1
Tau	Micro	ANKRD23	0.14	0.13	1.13	0.257	0.999
Tau	OPC	ANKRD23	-0.03	0.10	-0.33	0.745	0.975
Tau	Oligo	ANKRD23	0.02	0.06	0.33	0.741	1
Tau	PC	ANKRD23	-0.26	0.44	-0.59	0.555	0.932
Tau	Astro	ANKRD24	-0.08	0.09	-0.91	0.361	0.906
Tau	EN_L2_3_IT	ANKRD24	-0.05	0.08	-0.66	0.506	1
Tau	EN_L3_5_IT_1	ANKRD24	-0.04	0.08	-0.51	0.611	0.999
Tau	EN_L3_5_IT_2	ANKRD24	-0.01	0.07	-0.11	0.912	1
Tau	EN_L3_5_IT_3	ANKRD24	-0.03	0.07	-0.46	0.647	0.999
Tau	EN_L5_6_NP	ANKRD24	0.05	0.09	0.51	0.608	1
Tau	EN_L6B	ANKRD24	-0.15	0.12	-1.31	0.19	1
Tau	EN_L6_CT	ANKRD24	-0.11	0.09	-1.21	0.227	1
Tau	EN_L6_IT_1	ANKRD24	-0.10	0.09	-1.05	0.293	1
Tau	EN_L6_IT_2	ANKRD24	-0.03	0.11	-0.28	0.777	0.997
Tau	IN_ADARB2	ANKRD24	0.05	0.10	0.51	0.612	1
Tau	IN_LAMP5_LHX6	ANKRD24	-0.12	0.14	-0.89	0.372	1
Tau	IN_LAMP5_RELN	ANKRD24	0.09	0.11	0.81	0.42	0.996
Tau	IN_PVALB	ANKRD24	-0.10	0.07	-1.41	0.159	1
Tau	IN_PVALB_CHC	ANKRD24	-0.04	0.12	-0.32	0.75	1
Tau	IN_SST	ANKRD24	-0.02	0.08	-0.30	0.767	1
Tau	IN_VIP	ANKRD24	-0.05	0.07	-0.75	0.452	1
Tau	Micro	ANKRD24	-0.10	0.16	-0.63	0.532	0.999
Tau	OPC	ANKRD24	-0.06	0.11	-0.56	0.576	0.945
Tau	Oligo	ANKRD24	-0.13	0.10	-1.34	0.18	1
Tau	Astro	ANKRD26	-0.03	0.05	-0.64	0.519	0.928
Tau	EN_L2_3_IT	ANKRD26	0.03	0.04	0.76	0.446	1
Tau	EN_L3_5_IT_1	ANKRD26	0.03	0.05	0.56	0.574	0.999
Tau	EN_L3_5_IT_2	ANKRD26	0.00	0.05	0.07	0.945	1
Tau	EN_L3_5_IT_3	ANKRD26	-0.04	0.05	-0.79	0.432	0.999
Tau	EN_L5_6_NP	ANKRD26	0.04	0.07	0.64	0.522	1
Tau	EN_L6B	ANKRD26	-0.06	0.07	-0.87	0.385	1
Tau	EN_L6_CT	ANKRD26	-0.06	0.06	-0.95	0.341	1
Tau	EN_L6_IT_1	ANKRD26	-0.04	0.07	-0.63	0.527	1
Tau	EN_L6_IT_2	ANKRD26	0.05	0.07	0.78	0.437	0.997
Tau	Endo	ANKRD26	0.13	0.15	0.89	0.375	0.931
Tau	IN_ADARB2	ANKRD26	0.00	0.05	0.00	0.998	1
Tau	IN_LAMP5_LHX6	ANKRD26	0.03	0.07	0.45	0.65	1
Tau	IN_LAMP5_RELN	ANKRD26	0.04	0.06	0.72	0.472	0.996
Tau	IN_PVALB	ANKRD26	-0.04	0.05	-0.83	0.407	1
Tau	IN_PVALB_CHC	ANKRD26	0.05	0.06	0.77	0.442	1
Tau	IN_SST	ANKRD26	-0.02	0.06	-0.43	0.664	1
Tau	IN_VIP	ANKRD26	-0.02	0.04	-0.56	0.573	1
Tau	Micro	ANKRD26	-0.09	0.10	-0.91	0.36	0.999
Tau	OPC	ANKRD26	0.00	0.05	0.01	0.989	0.998
Tau	Oligo	ANKRD26	0.03	0.05	0.70	0.484	1
Tau	PC	ANKRD26	0.17	0.15	1.11	0.265	0.872
Tau	PVM	ANKRD26	-0.05	0.26	-0.19	0.848	0.995
Tau	SMC	ANKRD26	2.04	0.75	2.72	0.00651	0.355
Tau	VLMC	ANKRD26	-0.01	0.17	-0.03	0.976	0.999
Tau	Astro	ANKRD27	-0.00	0.06	-0.05	0.958	0.995
Tau	EN_L2_3_IT	ANKRD27	-0.11	0.06	-1.82	0.0694	1
Tau	EN_L3_5_IT_1	ANKRD27	-0.07	0.07	-0.92	0.355	0.999
Tau	EN_L3_5_IT_2	ANKRD27	-0.02	0.07	-0.30	0.762	1
Tau	EN_L3_5_IT_3	ANKRD27	-0.01	0.07	-0.17	0.867	0.999
Tau	EN_L5_6_NP	ANKRD27	0.00	0.09	0.04	0.968	1
Tau	EN_L6B	ANKRD27	0.04	0.11	0.41	0.679	1
Tau	EN_L6_CT	ANKRD27	-0.10	0.09	-1.13	0.257	1
Tau	EN_L6_IT_1	ANKRD27	-0.07	0.08	-0.95	0.343	1
Tau	EN_L6_IT_2	ANKRD27	-0.07	0.09	-0.75	0.453	0.997
Tau	Endo	ANKRD27	0.10	0.52	0.18	0.854	0.985
Tau	IN_ADARB2	ANKRD27	0.05	0.09	0.52	0.602	1
Tau	IN_LAMP5_LHX6	ANKRD27	-0.06	0.11	-0.56	0.575	1
Tau	IN_LAMP5_RELN	ANKRD27	0.06	0.10	0.55	0.58	0.996
Tau	IN_PVALB	ANKRD27	-0.03	0.07	-0.45	0.651	1
Tau	IN_PVALB_CHC	ANKRD27	0.20	0.14	1.40	0.162	1
Tau	IN_SST	ANKRD27	-0.05	0.08	-0.62	0.538	1
Tau	IN_VIP	ANKRD27	-0.05	0.06	-0.86	0.388	1
Tau	Micro	ANKRD27	0.06	0.09	0.76	0.447	0.999
Tau	OPC	ANKRD27	-0.00	0.07	-0.02	0.98	0.998
Tau	Oligo	ANKRD27	-0.04	0.05	-0.80	0.426	1
Tau	PC	ANKRD27	-0.37	0.38	-0.97	0.333	0.887
Tau	Adaptive	ANKRD28	-0.22	0.30	-0.71	0.478	0.999
Tau	Astro	ANKRD28	-0.04	0.07	-0.58	0.561	0.938
Tau	EN_L2_3_IT	ANKRD28	-0.01	0.03	-0.19	0.853	1
Tau	EN_L3_5_IT_1	ANKRD28	0.01	0.05	0.14	0.888	0.999
Tau	EN_L3_5_IT_2	ANKRD28	-0.04	0.04	-0.82	0.412	1
Tau	EN_L3_5_IT_3	ANKRD28	0.02	0.04	0.54	0.587	0.999
Tau	EN_L5_6_NP	ANKRD28	0.01	0.06	0.13	0.899	1
Tau	EN_L6B	ANKRD28	0.04	0.07	0.50	0.616	1
Tau	EN_L6_CT	ANKRD28	-0.03	0.06	-0.56	0.573	1
Tau	EN_L6_IT_1	ANKRD28	0.07	0.06	1.11	0.265	1
Tau	EN_L6_IT_2	ANKRD28	0.08	0.06	1.20	0.231	0.997
Tau	Endo	ANKRD28	0.27	0.14	1.93	0.0535	0.695
Tau	IN_ADARB2	ANKRD28	0.04	0.05	0.79	0.431	1
Tau	IN_LAMP5_LHX6	ANKRD28	0.02	0.06	0.34	0.737	1
Tau	IN_LAMP5_RELN	ANKRD28	0.06	0.06	1.05	0.295	0.996
Tau	IN_PVALB	ANKRD28	-0.01	0.05	-0.25	0.804	1
Tau	IN_PVALB_CHC	ANKRD28	0.02	0.06	0.27	0.787	1
Tau	IN_SST	ANKRD28	-0.01	0.05	-0.23	0.817	1
Tau	IN_VIP	ANKRD28	0.00	0.04	0.12	0.904	1
Tau	Micro	ANKRD28	0.05	0.10	0.48	0.633	0.999
Tau	OPC	ANKRD28	-0.02	0.04	-0.51	0.609	0.951
Tau	Oligo	ANKRD28	0.06	0.05	1.18	0.236	1
Tau	PC	ANKRD28	0.07	0.49	0.14	0.89	0.986
Tau	SMC	ANKRD28	0.48	0.34	1.41	0.157	0.767
Tau	VLMC	ANKRD28	0.15	0.21	0.75	0.456	0.999
Tau	Astro	ANKRD29	-0.05	0.08	-0.61	0.544	0.932
Tau	EN_L2_3_IT	ANKRD29	-0.08	0.13	-0.65	0.515	1
Tau	EN_L3_5_IT_1	ANKRD29	0.01	0.12	0.07	0.946	0.999
Tau	EN_L3_5_IT_2	ANKRD29	-0.07	0.09	-0.78	0.432	1
Tau	EN_L3_5_IT_3	ANKRD29	-0.06	0.09	-0.63	0.53	0.999
Tau	EN_L5_6_NP	ANKRD29	-0.01	0.12	-0.10	0.918	1
Tau	EN_L6B	ANKRD29	0.12	0.15	0.76	0.45	1
Tau	EN_L6_CT	ANKRD29	-0.19	0.20	-0.95	0.341	1
Tau	EN_L6_IT_1	ANKRD29	-0.13	0.16	-0.82	0.413	1
Tau	EN_L6_IT_2	ANKRD29	0.09	0.20	0.46	0.644	0.997
Tau	Endo	ANKRD29	-0.45	0.22	-2.08	0.0375	0.678
Tau	IN_ADARB2	ANKRD29	-0.07	0.10	-0.72	0.471	1
Tau	IN_LAMP5_RELN	ANKRD29	-0.01	0.12	-0.10	0.92	1
Tau	IN_PVALB	ANKRD29	0.01	0.07	0.11	0.913	1
Tau	IN_PVALB_CHC	ANKRD29	-0.04	0.10	-0.36	0.72	1
Tau	IN_SST	ANKRD29	-0.16	0.15	-1.04	0.298	1
Tau	IN_VIP	ANKRD29	-0.03	0.05	-0.64	0.52	1
Tau	OPC	ANKRD29	0.05	0.12	0.41	0.68	0.965
Tau	Oligo	ANKRD29	-0.02	0.12	-0.14	0.887	1
Tau	EN_L2_3_IT	ANKRD30A	0.21	0.21	0.99	0.323	1
Tau	Oligo	ANKRD30A	-0.09	0.17	-0.52	0.605	1
Tau	Astro	ANKRD30B	0.26	0.14	1.82	0.0688	0.845
Tau	EN_L2_3_IT	ANKRD30B	0.30	0.13	2.31	0.0207	1
Tau	EN_L3_5_IT_1	ANKRD30B	0.26	0.24	1.06	0.289	0.999
Tau	EN_L3_5_IT_2	ANKRD30B	0.19	0.14	1.41	0.158	1
Tau	EN_L3_5_IT_3	ANKRD30B	0.38	0.18	2.05	0.04	0.999
Tau	EN_L5_6_NP	ANKRD30B	0.09	0.14	0.65	0.518	1
Tau	EN_L6B	ANKRD30B	0.15	0.20	0.77	0.439	1
Tau	EN_L6_CT	ANKRD30B	0.58	0.68	0.86	0.392	1
Tau	EN_L6_IT_1	ANKRD30B	0.16	0.10	1.58	0.113	1
Tau	EN_L6_IT_2	ANKRD30B	0.06	0.10	0.56	0.573	0.997
Tau	IN_ADARB2	ANKRD30B	0.02	0.16	0.11	0.914	1
Tau	IN_LAMP5_LHX6	ANKRD30B	0.21	0.16	1.34	0.182	1
Tau	IN_LAMP5_RELN	ANKRD30B	0.08	0.11	0.73	0.468	0.996
Tau	IN_PVALB	ANKRD30B	0.06	0.17	0.33	0.74	1
Tau	IN_SST	ANKRD30B	0.04	0.17	0.23	0.818	1
Tau	IN_VIP	ANKRD30B	0.09	0.11	0.82	0.414	1
Tau	Oligo	ANKRD30B	0.05	0.14	0.36	0.717	1
Tau	Astro	ANKRD30BL	0.04	0.20	0.21	0.837	0.983
Tau	EN_L2_3_IT	ANKRD30BL	-0.08	0.12	-0.65	0.515	1
Tau	EN_L3_5_IT_1	ANKRD30BL	-0.16	0.16	-1.06	0.29	0.999
Tau	EN_L3_5_IT_2	ANKRD30BL	0.02	0.15	0.17	0.867	1
Tau	EN_L3_5_IT_3	ANKRD30BL	-0.17	0.15	-1.12	0.263	0.999
Tau	EN_L5_6_NP	ANKRD30BL	0.05	0.15	0.34	0.736	1
Tau	EN_L6B	ANKRD30BL	-0.13	0.14	-0.93	0.352	1
Tau	EN_L6_CT	ANKRD30BL	-0.11	0.16	-0.67	0.503	1
Tau	EN_L6_IT_1	ANKRD30BL	-0.10	0.15	-0.64	0.525	1
Tau	EN_L6_IT_2	ANKRD30BL	-0.00	0.14	-0.01	0.993	0.999
Tau	Endo	ANKRD30BL	0.22	0.30	0.74	0.462	0.938
Tau	IN_ADARB2	ANKRD30BL	-0.02	0.13	-0.13	0.894	1
Tau	IN_LAMP5_LHX6	ANKRD30BL	-0.03	0.15	-0.20	0.842	1
Tau	IN_LAMP5_RELN	ANKRD30BL	-0.19	0.14	-1.33	0.184	0.996
Tau	IN_PVALB	ANKRD30BL	0.09	0.17	0.54	0.586	1
Tau	IN_PVALB_CHC	ANKRD30BL	-0.12	0.22	-0.56	0.578	1
Tau	IN_SST	ANKRD30BL	-0.07	0.13	-0.55	0.582	1
Tau	IN_VIP	ANKRD30BL	-0.10	0.13	-0.79	0.43	1
Tau	Micro	ANKRD30BL	0.24	0.24	1.00	0.317	0.999
Tau	OPC	ANKRD30BL	0.01	0.16	0.06	0.954	0.996
Tau	Oligo	ANKRD30BL	0.13	0.24	0.55	0.579	1
Tau	PC	ANKRD30BL	0.14	0.26	0.54	0.593	0.936
Tau	PVM	ANKRD30BL	0.33	0.38	0.88	0.381	0.995
Tau	VLMC	ANKRD30BL	0.26	0.30	0.85	0.396	0.999
Tau	Astro	ANKRD31	-0.07	0.12	-0.57	0.57	0.938
Tau	EN_L2_3_IT	ANKRD31	0.12	0.08	1.59	0.113	1
Tau	EN_L3_5_IT_1	ANKRD31	-0.08	0.15	-0.50	0.614	0.999
Tau	EN_L3_5_IT_2	ANKRD31	-0.03	0.11	-0.29	0.771	1
Tau	EN_L3_5_IT_3	ANKRD31	-0.11	0.11	-1.05	0.292	0.999
Tau	EN_L5_6_NP	ANKRD31	-0.35	0.49	-0.71	0.476	1
Tau	EN_L6B	ANKRD31	-0.24	0.20	-1.19	0.234	1
Tau	EN_L6_CT	ANKRD31	-0.02	0.19	-0.09	0.93	1
Tau	EN_L6_IT_1	ANKRD31	-0.00	0.18	-0.01	0.991	1
Tau	EN_L6_IT_2	ANKRD31	-0.58	0.47	-1.22	0.221	0.997
Tau	IN_LAMP5_RELN	ANKRD31	0.04	0.17	0.22	0.826	1
Tau	IN_PVALB	ANKRD31	-0.07	0.13	-0.59	0.558	1
Tau	IN_SST	ANKRD31	-0.00	0.15	-0.00	0.998	1
Tau	IN_VIP	ANKRD31	0.08	0.11	0.76	0.447	1
Tau	OPC	ANKRD31	0.25	0.12	2.17	0.0302	0.82
Tau	Oligo	ANKRD31	-0.05	0.10	-0.55	0.579	1
Tau	Astro	ANKRD33B	-0.13	0.14	-0.97	0.331	0.899
Tau	EN_L2_3_IT	ANKRD33B	-0.03	0.07	-0.40	0.69	1
Tau	EN_L3_5_IT_1	ANKRD33B	-0.03	0.07	-0.42	0.676	0.999
Tau	EN_L3_5_IT_2	ANKRD33B	-0.03	0.07	-0.41	0.681	1
Tau	EN_L3_5_IT_3	ANKRD33B	-0.02	0.07	-0.35	0.727	0.999
Tau	EN_L6B	ANKRD33B	-0.13	0.09	-1.51	0.13	1
Tau	EN_L6_CT	ANKRD33B	-0.03	0.08	-0.43	0.667	1
Tau	EN_L6_IT_1	ANKRD33B	-0.05	0.10	-0.49	0.627	1
Tau	EN_L6_IT_2	ANKRD33B	-0.04	0.12	-0.32	0.746	0.997
Tau	Endo	ANKRD33B	0.00	0.26	0.01	0.991	0.998
Tau	IN_PVALB	ANKRD33B	-0.00	0.10	-0.03	0.974	1
Tau	IN_SST	ANKRD33B	0.09	0.11	0.81	0.417	1
Tau	IN_VIP	ANKRD33B	0.02	0.14	0.17	0.866	1
Tau	OPC	ANKRD33B	0.23	0.21	1.11	0.268	0.875
Tau	Oligo	ANKRD33B	0.02	0.14	0.17	0.862	1
Tau	PC	ANKRD33B	0.61	0.58	1.05	0.294	0.88
Tau	VLMC	ANKRD33B	-0.21	0.43	-0.48	0.629	0.999
Tau	Astro	ANKRD34A	-0.27	0.48	-0.57	0.572	0.938
Tau	EN_L2_3_IT	ANKRD34A	0.06	0.09	0.67	0.503	1
Tau	EN_L3_5_IT_2	ANKRD34A	0.05	0.13	0.36	0.722	1
Tau	EN_L3_5_IT_3	ANKRD34A	0.06	0.12	0.48	0.631	0.999
Tau	EN_L6_IT_1	ANKRD34A	0.07	0.39	0.18	0.857	1
Tau	IN_PVALB	ANKRD34A	0.04	0.13	0.27	0.784	1
Tau	IN_VIP	ANKRD34A	0.00	0.13	0.02	0.981	1
Tau	Oligo	ANKRD34A	-0.02	0.14	-0.16	0.87	1
Tau	IN_PVALB	ANKRD34B	0.06	0.16	0.40	0.692	1
Tau	IN_PVALB_CHC	ANKRD34B	-0.10	0.17	-0.58	0.563	1
Tau	EN_L2_3_IT	ANKRD34C	0.09	0.14	0.67	0.503	1
Tau	EN_L3_5_IT_2	ANKRD34C	0.05	0.15	0.35	0.726	1
Tau	EN_L3_5_IT_3	ANKRD34C	0.06	0.13	0.44	0.662	0.999
Tau	IN_PVALB	ANKRD34C	0.11	0.13	0.79	0.428	1
Tau	Astro	ANKRD35	0.06	0.09	0.63	0.529	0.928
Tau	EN_L2_3_IT	ANKRD35	-0.00	0.08	-0.06	0.956	1
Tau	EN_L3_5_IT_1	ANKRD35	0.29	0.17	1.73	0.0839	0.999
Tau	EN_L3_5_IT_2	ANKRD35	0.02	0.12	0.21	0.834	1
Tau	EN_L3_5_IT_3	ANKRD35	0.02	0.11	0.20	0.842	0.999
Tau	EN_L5_6_NP	ANKRD35	0.97	0.36	2.70	0.00694	1
Tau	EN_L6B	ANKRD35	-0.01	0.68	-0.01	0.992	1
Tau	EN_L6_CT	ANKRD35	-0.23	0.17	-1.37	0.17	1
Tau	EN_L6_IT_1	ANKRD35	0.07	0.37	0.18	0.86	1
Tau	IN_SST	ANKRD35	0.03	0.17	0.20	0.842	1
Tau	IN_VIP	ANKRD35	-0.10	0.11	-0.87	0.383	1
Tau	OPC	ANKRD35	-0.13	0.11	-1.19	0.234	0.864
Tau	Oligo	ANKRD35	0.03	0.10	0.26	0.792	1
Tau	Adaptive	ANKRD36	0.25	0.30	0.83	0.407	0.999
Tau	Astro	ANKRD36	0.03	0.06	0.48	0.634	0.952
Tau	EN_L2_3_IT	ANKRD36	0.04	0.05	0.95	0.342	1
Tau	EN_L3_5_IT_1	ANKRD36	0.03	0.06	0.57	0.571	0.999
Tau	EN_L3_5_IT_2	ANKRD36	0.02	0.05	0.45	0.65	1
Tau	EN_L3_5_IT_3	ANKRD36	0.00	0.06	0.04	0.965	0.999
Tau	EN_L5_6_NP	ANKRD36	0.09	0.06	1.46	0.144	1
Tau	EN_L6B	ANKRD36	-0.00	0.07	-0.00	0.998	1
Tau	EN_L6_CT	ANKRD36	0.05	0.06	0.79	0.429	1
Tau	EN_L6_IT_1	ANKRD36	0.05	0.06	0.71	0.476	1
Tau	EN_L6_IT_2	ANKRD36	0.01	0.07	0.23	0.819	0.997
Tau	Endo	ANKRD36	-0.03	0.15	-0.17	0.866	0.989
Tau	IN_ADARB2	ANKRD36	0.04	0.06	0.59	0.558	1
Tau	IN_LAMP5_LHX6	ANKRD36	0.02	0.06	0.30	0.766	1
Tau	IN_LAMP5_RELN	ANKRD36	0.02	0.06	0.37	0.712	0.999
Tau	IN_PVALB	ANKRD36	0.00	0.06	0.00	0.996	1
Tau	IN_PVALB_CHC	ANKRD36	0.03	0.07	0.53	0.596	1
Tau	IN_SST	ANKRD36	0.03	0.06	0.51	0.61	1
Tau	IN_VIP	ANKRD36	0.02	0.05	0.49	0.621	1
Tau	Micro	ANKRD36	-0.01	0.07	-0.09	0.925	0.999
Tau	OPC	ANKRD36	0.02	0.05	0.40	0.692	0.968
Tau	Oligo	ANKRD36	0.05	0.06	0.83	0.407	1
Tau	PC	ANKRD36	-0.12	0.16	-0.75	0.45	0.909
Tau	PVM	ANKRD36	-0.33	0.21	-1.60	0.109	0.995
Tau	SMC	ANKRD36	-0.15	0.30	-0.50	0.617	0.944
Tau	VLMC	ANKRD36	0.06	0.14	0.45	0.652	0.999
Tau	Astro	ANKRD36B	0.03	0.08	0.43	0.669	0.959
Tau	EN_L2_3_IT	ANKRD36B	0.04	0.09	0.49	0.623	1
Tau	EN_L3_5_IT_1	ANKRD36B	-0.00	0.10	-0.03	0.976	0.999
Tau	EN_L3_5_IT_2	ANKRD36B	-0.05	0.09	-0.54	0.588	1
Tau	EN_L3_5_IT_3	ANKRD36B	0.03	0.10	0.32	0.746	0.999
Tau	EN_L5_6_NP	ANKRD36B	0.09	0.10	0.84	0.399	1
Tau	EN_L6B	ANKRD36B	-0.10	0.10	-0.91	0.363	1
Tau	EN_L6_CT	ANKRD36B	0.10	0.10	1.02	0.306	1
Tau	EN_L6_IT_1	ANKRD36B	0.08	0.11	0.76	0.448	1
Tau	EN_L6_IT_2	ANKRD36B	0.00	0.12	0.00	0.999	1
Tau	Endo	ANKRD36B	-0.11	0.49	-0.22	0.826	0.985
Tau	IN_ADARB2	ANKRD36B	-0.03	0.09	-0.35	0.73	1
Tau	IN_LAMP5_LHX6	ANKRD36B	0.07	0.09	0.74	0.458	1
Tau	IN_LAMP5_RELN	ANKRD36B	0.04	0.09	0.44	0.66	0.996
Tau	IN_PVALB	ANKRD36B	-0.00	0.08	-0.02	0.987	1
Tau	IN_PVALB_CHC	ANKRD36B	-0.03	0.10	-0.35	0.724	1
Tau	IN_SST	ANKRD36B	0.06	0.08	0.77	0.443	1
Tau	IN_VIP	ANKRD36B	0.02	0.08	0.31	0.754	1
Tau	Micro	ANKRD36B	0.10	0.11	0.86	0.392	0.999
Tau	OPC	ANKRD36B	0.05	0.07	0.72	0.47	0.932
Tau	Oligo	ANKRD36B	0.06	0.06	1.15	0.251	1
Tau	PC	ANKRD36B	-1.11	0.44	-2.51	0.0121	0.531
Tau	VLMC	ANKRD36B	-0.16	0.21	-0.75	0.455	0.999
Tau	Adaptive	ANKRD36C	-0.04	0.27	-0.15	0.878	0.999
Tau	Astro	ANKRD36C	0.05	0.05	0.93	0.352	0.903
Tau	EN_L2_3_IT	ANKRD36C	0.05	0.04	1.30	0.194	1
Tau	EN_L3_5_IT_1	ANKRD36C	0.01	0.05	0.17	0.868	0.999
Tau	EN_L3_5_IT_2	ANKRD36C	0.04	0.04	1.09	0.274	1
Tau	EN_L3_5_IT_3	ANKRD36C	0.02	0.04	0.39	0.693	0.999
Tau	EN_L5_6_NP	ANKRD36C	0.03	0.05	0.51	0.607	1
Tau	EN_L6B	ANKRD36C	0.02	0.06	0.34	0.73	1
Tau	EN_L6_CT	ANKRD36C	-0.03	0.05	-0.63	0.528	1
Tau	EN_L6_IT_1	ANKRD36C	0.02	0.05	0.34	0.732	1
Tau	EN_L6_IT_2	ANKRD36C	0.05	0.06	0.93	0.354	0.997
Tau	Endo	ANKRD36C	-0.09	0.18	-0.51	0.607	0.958
Tau	IN_ADARB2	ANKRD36C	0.03	0.05	0.71	0.475	1
Tau	IN_LAMP5_LHX6	ANKRD36C	0.00	0.05	0.03	0.979	1
Tau	IN_LAMP5_RELN	ANKRD36C	0.07	0.05	1.30	0.193	0.996
Tau	IN_PVALB	ANKRD36C	0.02	0.04	0.57	0.566	1
Tau	IN_PVALB_CHC	ANKRD36C	0.01	0.06	0.11	0.91	1
Tau	IN_SST	ANKRD36C	0.06	0.04	1.46	0.143	1
Tau	IN_VIP	ANKRD36C	0.00	0.04	0.04	0.967	1
Tau	Micro	ANKRD36C	0.01	0.08	0.18	0.858	0.999
Tau	OPC	ANKRD36C	0.03	0.05	0.67	0.505	0.935
Tau	Oligo	ANKRD36C	0.03	0.05	0.69	0.492	1
Tau	PC	ANKRD36C	-0.15	0.15	-0.99	0.321	0.886
Tau	PVM	ANKRD36C	-0.13	0.22	-0.57	0.566	0.995
Tau	SMC	ANKRD36C	0.52	0.30	1.75	0.0808	0.64
Tau	VLMC	ANKRD36C	0.12	0.15	0.84	0.403	0.999
Tau	Astro	ANKRD37	-0.01	0.13	-0.08	0.939	0.992
Tau	EN_L2_3_IT	ANKRD37	-0.01	0.09	-0.10	0.922	1
Tau	EN_L3_5_IT_1	ANKRD37	0.15	0.16	0.94	0.348	0.999
Tau	EN_L3_5_IT_2	ANKRD37	0.04	0.11	0.38	0.701	1
Tau	EN_L3_5_IT_3	ANKRD37	-0.03	0.13	-0.25	0.806	0.999
Tau	EN_L6B	ANKRD37	-0.01	0.63	-0.02	0.984	1
Tau	EN_L6_CT	ANKRD37	-0.33	0.45	-0.72	0.474	1
Tau	EN_L6_IT_1	ANKRD37	-0.16	0.38	-0.42	0.674	1
Tau	Endo	ANKRD37	-1.49	0.44	-3.38	0.000714	0.242
Tau	IN_PVALB	ANKRD37	-0.06	0.12	-0.52	0.606	1
Tau	IN_SST	ANKRD37	-0.08	0.15	-0.50	0.619	1
Tau	IN_VIP	ANKRD37	0.11	0.13	0.88	0.381	1
Tau	Micro	ANKRD37	0.30	0.22	1.37	0.17	0.999
Tau	OPC	ANKRD37	-0.08	0.16	-0.48	0.632	0.954
Tau	Oligo	ANKRD37	-0.01	0.10	-0.08	0.935	1
Tau	Astro	ANKRD40	0.06	0.07	0.92	0.358	0.906
Tau	EN_L2_3_IT	ANKRD40	0.00	0.05	0.01	0.996	1
Tau	EN_L3_5_IT_1	ANKRD40	-0.02	0.09	-0.26	0.798	0.999
Tau	EN_L3_5_IT_2	ANKRD40	0.03	0.06	0.39	0.694	1
Tau	EN_L3_5_IT_3	ANKRD40	-0.01	0.07	-0.13	0.895	0.999
Tau	EN_L5_6_NP	ANKRD40	0.06	0.14	0.44	0.659	1
Tau	EN_L6B	ANKRD40	0.06	0.15	0.39	0.696	1
Tau	EN_L6_CT	ANKRD40	-0.09	0.12	-0.80	0.424	1
Tau	EN_L6_IT_1	ANKRD40	0.05	0.11	0.46	0.648	1
Tau	EN_L6_IT_2	ANKRD40	0.21	0.16	1.33	0.184	0.997
Tau	IN_ADARB2	ANKRD40	0.12	0.13	0.96	0.336	1
Tau	IN_LAMP5_LHX6	ANKRD40	0.06	0.15	0.37	0.713	1
Tau	IN_LAMP5_RELN	ANKRD40	0.23	0.12	1.99	0.0467	0.996
Tau	IN_PVALB	ANKRD40	0.03	0.08	0.36	0.717	1
Tau	IN_PVALB_CHC	ANKRD40	0.07	0.14	0.50	0.617	1
Tau	IN_SST	ANKRD40	0.19	0.09	2.22	0.0263	1
Tau	IN_VIP	ANKRD40	0.09	0.07	1.19	0.234	1
Tau	Micro	ANKRD40	-0.01	0.11	-0.12	0.906	0.999
Tau	OPC	ANKRD40	0.02	0.08	0.30	0.761	0.976
Tau	Oligo	ANKRD40	0.08	0.06	1.46	0.144	1
Tau	Astro	ANKRD42	-0.01	0.07	-0.10	0.923	0.991
Tau	EN_L2_3_IT	ANKRD42	0.08	0.06	1.36	0.173	1
Tau	EN_L3_5_IT_1	ANKRD42	0.10	0.08	1.33	0.184	0.999
Tau	EN_L3_5_IT_2	ANKRD42	0.07	0.05	1.25	0.212	1
Tau	EN_L3_5_IT_3	ANKRD42	0.08	0.06	1.33	0.184	0.999
Tau	EN_L5_6_NP	ANKRD42	-0.12	0.11	-1.12	0.263	1
Tau	EN_L6B	ANKRD42	-0.00	0.11	-0.03	0.977	1
Tau	EN_L6_CT	ANKRD42	0.13	0.10	1.29	0.196	1
Tau	EN_L6_IT_1	ANKRD42	0.12	0.09	1.42	0.155	1
Tau	EN_L6_IT_2	ANKRD42	0.13	0.11	1.12	0.262	0.997
Tau	IN_ADARB2	ANKRD42	-0.08	0.10	-0.80	0.425	1
Tau	IN_LAMP5_LHX6	ANKRD42	0.01	0.10	0.09	0.931	1
Tau	IN_LAMP5_RELN	ANKRD42	-0.01	0.08	-0.09	0.93	1
Tau	IN_PVALB	ANKRD42	0.06	0.06	0.91	0.362	1
Tau	IN_PVALB_CHC	ANKRD42	0.03	0.12	0.23	0.82	1
Tau	IN_SST	ANKRD42	0.10	0.07	1.40	0.16	1
Tau	IN_VIP	ANKRD42	-0.01	0.07	-0.18	0.859	1
Tau	Micro	ANKRD42	-0.01	0.14	-0.09	0.93	0.999
Tau	OPC	ANKRD42	0.08	0.10	0.83	0.408	0.918
Tau	Oligo	ANKRD42	0.06	0.10	0.60	0.549	1
Tau	Adaptive	ANKRD44	-0.23	0.16	-1.40	0.161	0.999
Tau	Astro	ANKRD44	0.02	0.06	0.29	0.774	0.971
Tau	EN_L2_3_IT	ANKRD44	-0.09	0.07	-1.21	0.226	1
Tau	EN_L3_5_IT_1	ANKRD44	-0.07	0.07	-1.11	0.268	0.999
Tau	EN_L3_5_IT_2	ANKRD44	-0.09	0.08	-1.19	0.234	1
Tau	EN_L3_5_IT_3	ANKRD44	-0.14	0.06	-2.19	0.0285	0.999
Tau	EN_L5_6_NP	ANKRD44	0.09	0.15	0.60	0.551	1
Tau	EN_L6B	ANKRD44	-0.08	0.12	-0.64	0.521	1
Tau	EN_L6_CT	ANKRD44	0.06	0.15	0.43	0.67	1
Tau	EN_L6_IT_1	ANKRD44	0.04	0.15	0.27	0.791	1
Tau	EN_L6_IT_2	ANKRD44	-0.20	0.18	-1.11	0.268	0.997
Tau	Endo	ANKRD44	-0.19	0.16	-1.23	0.22	0.899
Tau	IN_ADARB2	ANKRD44	0.02	0.06	0.28	0.779	1
Tau	IN_LAMP5_LHX6	ANKRD44	-0.04	0.07	-0.59	0.552	1
Tau	IN_LAMP5_RELN	ANKRD44	0.06	0.06	1.02	0.305	0.996
Tau	IN_PVALB	ANKRD44	-0.12	0.06	-1.86	0.0632	1
Tau	IN_PVALB_CHC	ANKRD44	-0.09	0.08	-1.11	0.267	1
Tau	IN_SST	ANKRD44	-0.05	0.06	-0.78	0.436	1
Tau	IN_VIP	ANKRD44	-0.01	0.05	-0.17	0.863	1
Tau	Micro	ANKRD44	-0.04	0.09	-0.39	0.694	0.999
Tau	OPC	ANKRD44	-0.01	0.05	-0.15	0.882	0.988
Tau	Oligo	ANKRD44	0.06	0.05	1.05	0.293	1
Tau	PC	ANKRD44	0.04	0.12	0.37	0.713	0.954
Tau	PVM	ANKRD44	-0.01	0.16	-0.08	0.933	0.995
Tau	SMC	ANKRD44	-0.08	0.30	-0.27	0.788	0.982
Tau	VLMC	ANKRD44	-0.12	0.19	-0.64	0.522	0.999
Tau	Astro	ANKRD46	0.08	0.07	1.02	0.308	0.895
Tau	EN_L2_3_IT	ANKRD46	0.03	0.06	0.57	0.566	1
Tau	EN_L3_5_IT_1	ANKRD46	0.05	0.08	0.67	0.503	0.999
Tau	EN_L3_5_IT_2	ANKRD46	0.02	0.06	0.41	0.682	1
Tau	EN_L3_5_IT_3	ANKRD46	0.05	0.06	0.84	0.403	0.999
Tau	EN_L5_6_NP	ANKRD46	-0.08	0.09	-0.89	0.374	1
Tau	EN_L6B	ANKRD46	0.05	0.11	0.45	0.65	1
Tau	EN_L6_CT	ANKRD46	0.10	0.09	1.19	0.234	1
Tau	EN_L6_IT_1	ANKRD46	0.09	0.10	0.95	0.341	1
Tau	EN_L6_IT_2	ANKRD46	0.14	0.10	1.47	0.141	0.997
Tau	Endo	ANKRD46	-0.17	0.57	-0.30	0.763	0.98
Tau	IN_ADARB2	ANKRD46	0.06	0.08	0.70	0.483	1
Tau	IN_LAMP5_LHX6	ANKRD46	0.11	0.10	1.09	0.274	1
Tau	IN_LAMP5_RELN	ANKRD46	0.15	0.09	1.75	0.0809	0.996
Tau	IN_PVALB	ANKRD46	0.05	0.07	0.70	0.486	1
Tau	IN_PVALB_CHC	ANKRD46	0.09	0.09	0.94	0.345	1
Tau	IN_SST	ANKRD46	0.14	0.07	2.08	0.0375	1
Tau	IN_VIP	ANKRD46	0.05	0.06	0.89	0.373	1
Tau	Micro	ANKRD46	0.01	0.12	0.08	0.934	0.999
Tau	OPC	ANKRD46	0.04	0.06	0.68	0.498	0.935
Tau	Oligo	ANKRD46	0.05	0.06	0.79	0.427	1
Tau	Astro	ANKRD49	0.07	0.08	0.90	0.368	0.911
Tau	EN_L2_3_IT	ANKRD49	0.12	0.07	1.88	0.0605	1
Tau	EN_L3_5_IT_1	ANKRD49	0.20	0.10	2.10	0.0358	0.999
Tau	EN_L3_5_IT_2	ANKRD49	0.08	0.08	0.96	0.337	1
Tau	EN_L3_5_IT_3	ANKRD49	0.23	0.08	2.83	0.0047	0.999
Tau	EN_L5_6_NP	ANKRD49	0.02	0.14	0.18	0.861	1
Tau	EN_L6B	ANKRD49	0.21	0.17	1.26	0.206	1
Tau	EN_L6_CT	ANKRD49	-0.06	0.14	-0.43	0.667	1
Tau	EN_L6_IT_1	ANKRD49	0.15	0.13	1.17	0.242	1
Tau	EN_L6_IT_2	ANKRD49	0.10	0.14	0.71	0.477	0.997
Tau	IN_ADARB2	ANKRD49	0.12	0.12	0.96	0.339	1
Tau	IN_LAMP5_LHX6	ANKRD49	-0.26	0.17	-1.50	0.134	1
Tau	IN_LAMP5_RELN	ANKRD49	0.02	0.13	0.14	0.888	1
Tau	IN_PVALB	ANKRD49	0.07	0.10	0.73	0.466	1
Tau	IN_PVALB_CHC	ANKRD49	-0.01	0.35	-0.03	0.973	1
Tau	IN_SST	ANKRD49	0.04	0.10	0.42	0.675	1
Tau	IN_VIP	ANKRD49	0.07	0.08	0.88	0.378	1
Tau	Micro	ANKRD49	-0.05	0.12	-0.46	0.647	0.999
Tau	OPC	ANKRD49	0.11	0.10	1.10	0.273	0.878
Tau	Oligo	ANKRD49	0.04	0.06	0.59	0.557	1
Tau	Astro	ANKRD50	0.10	0.09	1.18	0.239	0.886
Tau	EN_L2_3_IT	ANKRD50	0.03	0.06	0.44	0.66	1
Tau	EN_L3_5_IT_1	ANKRD50	0.09	0.10	0.87	0.385	0.999
Tau	EN_L3_5_IT_2	ANKRD50	0.14	0.09	1.50	0.132	1
Tau	EN_L3_5_IT_3	ANKRD50	0.11	0.08	1.31	0.191	0.999
Tau	EN_L5_6_NP	ANKRD50	-0.18	0.14	-1.35	0.177	1
Tau	EN_L6B	ANKRD50	-0.07	0.13	-0.53	0.596	1
Tau	EN_L6_CT	ANKRD50	-0.12	0.13	-0.94	0.349	1
Tau	EN_L6_IT_1	ANKRD50	0.15	0.10	1.48	0.14	1
Tau	EN_L6_IT_2	ANKRD50	-0.11	0.14	-0.79	0.429	0.997
Tau	Endo	ANKRD50	0.08	0.62	0.13	0.894	0.991
Tau	IN_ADARB2	ANKRD50	0.14	0.09	1.63	0.103	1
Tau	IN_LAMP5_LHX6	ANKRD50	0.12	0.13	0.89	0.372	1
Tau	IN_LAMP5_RELN	ANKRD50	0.14	0.12	1.23	0.218	0.996
Tau	IN_PVALB	ANKRD50	-0.01	0.07	-0.09	0.931	1
Tau	IN_PVALB_CHC	ANKRD50	0.13	0.15	0.87	0.386	1
Tau	IN_SST	ANKRD50	0.09	0.07	1.15	0.249	1
Tau	IN_VIP	ANKRD50	0.07	0.07	1.06	0.287	1
Tau	Micro	ANKRD50	0.03	0.14	0.23	0.816	0.999
Tau	OPC	ANKRD50	0.13	0.07	1.89	0.0588	0.82
Tau	Oligo	ANKRD50	0.14	0.07	1.94	0.0522	1
Tau	PC	ANKRD50	0.16	0.41	0.39	0.7	0.949
Tau	Astro	ANKRD52	0.09	0.06	1.36	0.174	0.875
Tau	EN_L2_3_IT	ANKRD52	-0.04	0.05	-0.86	0.392	1
Tau	EN_L3_5_IT_1	ANKRD52	0.05	0.09	0.51	0.609	0.999
Tau	EN_L3_5_IT_2	ANKRD52	-0.05	0.06	-0.77	0.442	1
Tau	EN_L3_5_IT_3	ANKRD52	-0.01	0.07	-0.15	0.88	0.999
Tau	EN_L5_6_NP	ANKRD52	-0.03	0.11	-0.31	0.756	1
Tau	EN_L6B	ANKRD52	-0.03	0.12	-0.24	0.811	1
Tau	EN_L6_CT	ANKRD52	-0.20	0.12	-1.64	0.101	1
Tau	EN_L6_IT_1	ANKRD52	-0.05	0.10	-0.54	0.591	1
Tau	EN_L6_IT_2	ANKRD52	-0.17	0.12	-1.37	0.17	0.997
Tau	IN_ADARB2	ANKRD52	-0.02	0.11	-0.15	0.877	1
Tau	IN_LAMP5_LHX6	ANKRD52	-0.06	0.13	-0.44	0.658	1
Tau	IN_LAMP5_RELN	ANKRD52	0.04	0.10	0.42	0.672	0.996
Tau	IN_PVALB	ANKRD52	-0.07	0.07	-0.98	0.326	1
Tau	IN_PVALB_CHC	ANKRD52	0.14	0.13	1.12	0.265	1
Tau	IN_SST	ANKRD52	-0.05	0.08	-0.63	0.531	1
Tau	IN_VIP	ANKRD52	-0.05	0.06	-0.78	0.437	1
Tau	Micro	ANKRD52	0.07	0.10	0.63	0.528	0.999
Tau	OPC	ANKRD52	0.06	0.08	0.66	0.51	0.936
Tau	Oligo	ANKRD52	0.09	0.05	1.65	0.0983	1
Tau	Astro	ANKRD53	0.03	0.15	0.21	0.836	0.982
Tau	EN_L2_3_IT	ANKRD53	-0.03	0.17	-0.20	0.841	1
Tau	EN_L3_5_IT_1	ANKRD53	-0.04	0.20	-0.22	0.827	0.999
Tau	EN_L3_5_IT_2	ANKRD53	-0.02	0.16	-0.15	0.884	1
Tau	EN_L3_5_IT_3	ANKRD53	-0.07	0.18	-0.40	0.686	0.999
Tau	EN_L6_IT_1	ANKRD53	0.33	0.59	0.56	0.574	1
Tau	IN_PVALB	ANKRD53	0.00	0.19	0.02	0.982	1
Tau	IN_VIP	ANKRD53	-0.09	0.14	-0.66	0.512	1
Tau	OPC	ANKRD53	-0.10	0.16	-0.59	0.557	0.941
Tau	Oligo	ANKRD53	-0.02	0.16	-0.12	0.906	1
Tau	Astro	ANKRD54	-0.06	0.07	-0.93	0.35	0.903
Tau	EN_L2_3_IT	ANKRD54	-0.03	0.06	-0.54	0.587	1
Tau	EN_L3_5_IT_1	ANKRD54	-0.04	0.11	-0.39	0.7	0.999
Tau	EN_L3_5_IT_2	ANKRD54	-0.06	0.09	-0.74	0.462	1
Tau	EN_L3_5_IT_3	ANKRD54	-0.06	0.09	-0.69	0.49	0.999
Tau	EN_L5_6_NP	ANKRD54	-0.24	0.16	-1.51	0.132	1
Tau	EN_L6B	ANKRD54	-0.29	0.16	-1.86	0.0629	1
Tau	EN_L6_CT	ANKRD54	-0.09	0.13	-0.66	0.507	1
Tau	EN_L6_IT_1	ANKRD54	-0.36	0.12	-3.02	0.00256	1
Tau	EN_L6_IT_2	ANKRD54	0.33	0.17	1.91	0.0556	0.997
Tau	IN_ADARB2	ANKRD54	0.11	0.14	0.80	0.423	1
Tau	IN_LAMP5_LHX6	ANKRD54	0.03	0.16	0.21	0.834	1
Tau	IN_LAMP5_RELN	ANKRD54	-0.10	0.13	-0.81	0.42	0.996
Tau	IN_PVALB	ANKRD54	0.06	0.09	0.65	0.516	1
Tau	IN_SST	ANKRD54	-0.01	0.11	-0.13	0.894	1
Tau	IN_VIP	ANKRD54	-0.08	0.08	-0.98	0.328	1
Tau	Micro	ANKRD54	0.07	0.18	0.42	0.671	0.999
Tau	OPC	ANKRD54	-0.06	0.08	-0.79	0.429	0.921
Tau	Oligo	ANKRD54	0.05	0.06	0.91	0.364	1
Tau	Astro	ANKRD55	-0.14	0.11	-1.21	0.227	0.885
Tau	EN_L2_3_IT	ANKRD55	0.16	0.15	1.02	0.306	1
Tau	EN_L3_5_IT_1	ANKRD55	-0.09	0.17	-0.52	0.602	0.999
Tau	EN_L3_5_IT_2	ANKRD55	-0.01	0.16	-0.05	0.958	1
Tau	EN_L3_5_IT_3	ANKRD55	0.09	0.14	0.63	0.527	0.999
Tau	EN_L6_IT_1	ANKRD55	0.20	0.20	0.99	0.321	1
Tau	IN_ADARB2	ANKRD55	-0.40	0.20	-2.02	0.0431	1
Tau	IN_LAMP5_LHX6	ANKRD55	-0.29	0.22	-1.32	0.188	1
Tau	IN_LAMP5_RELN	ANKRD55	-0.13	0.20	-0.63	0.531	0.996
Tau	IN_PVALB	ANKRD55	-0.13	0.19	-0.68	0.496	1
Tau	IN_SST	ANKRD55	-0.09	0.19	-0.47	0.635	1
Tau	IN_VIP	ANKRD55	-0.25	0.11	-2.23	0.0256	1
Tau	Micro	ANKRD55	-0.04	0.20	-0.21	0.834	0.999
Tau	OPC	ANKRD55	-0.24	0.15	-1.65	0.0993	0.841
Tau	Oligo	ANKRD55	-0.06	0.10	-0.61	0.542	1
Tau	Astro	ANKRD6	0.10	0.07	1.34	0.18	0.878
Tau	EN_L2_3_IT	ANKRD6	-0.03	0.07	-0.36	0.718	1
Tau	EN_L3_5_IT_1	ANKRD6	0.08	0.10	0.80	0.425	0.999
Tau	EN_L3_5_IT_2	ANKRD6	0.10	0.10	1.09	0.275	1
Tau	EN_L3_5_IT_3	ANKRD6	0.01	0.07	0.15	0.883	0.999
Tau	EN_L5_6_NP	ANKRD6	-0.06	0.09	-0.69	0.49	1
Tau	EN_L6B	ANKRD6	-0.06	0.09	-0.69	0.491	1
Tau	EN_L6_CT	ANKRD6	0.09	0.08	1.09	0.278	1
Tau	EN_L6_IT_1	ANKRD6	0.11	0.14	0.82	0.413	1
Tau	EN_L6_IT_2	ANKRD6	-0.15	0.15	-0.97	0.331	0.997
Tau	Endo	ANKRD6	0.05	0.20	0.25	0.8	0.985
Tau	IN_ADARB2	ANKRD6	-0.02	0.07	-0.22	0.829	1
Tau	IN_LAMP5_LHX6	ANKRD6	0.05	0.08	0.59	0.555	1
Tau	IN_LAMP5_RELN	ANKRD6	-0.02	0.07	-0.33	0.743	0.999
Tau	IN_PVALB	ANKRD6	-0.05	0.09	-0.49	0.625	1
Tau	IN_PVALB_CHC	ANKRD6	0.05	0.15	0.36	0.721	1
Tau	IN_SST	ANKRD6	-0.01	0.08	-0.16	0.871	1
Tau	IN_VIP	ANKRD6	-0.01	0.05	-0.11	0.915	1
Tau	Micro	ANKRD6	0.04	0.10	0.37	0.715	0.999
Tau	OPC	ANKRD6	0.04	0.06	0.74	0.461	0.931
Tau	Oligo	ANKRD6	0.02	0.10	0.18	0.856	1
Tau	PC	ANKRD6	0.07	0.18	0.40	0.689	0.949
Tau	PVM	ANKRD6	0.36	0.76	0.47	0.636	0.995
Tau	VLMC	ANKRD6	0.10	0.20	0.51	0.61	0.999
Tau	Astro	ANKRD61	-0.85	0.60	-1.42	0.155	0.869
Tau	EN_L2_3_IT	ANKRD61	-0.13	0.17	-0.75	0.454	1
Tau	Oligo	ANKRD61	0.06	0.19	0.30	0.762	1
Tau	EN_L2_3_IT	ANKRD62	0.06	0.13	0.44	0.659	1
Tau	EN_L3_5_IT_2	ANKRD62	1.19	0.45	2.66	0.00771	1
Tau	EN_L3_5_IT_3	ANKRD62	0.04	0.18	0.21	0.832	0.999
Tau	EN_L6B	ANKRD62	-0.06	0.15	-0.43	0.67	1
Tau	EN_L6_CT	ANKRD62	0.16	0.14	1.14	0.254	1
Tau	EN_L6_IT_1	ANKRD62	-0.07	0.26	-0.26	0.795	1
Tau	IN_ADARB2	ANKRD62	0.13	0.21	0.62	0.534	1
Tau	IN_VIP	ANKRD62	0.02	0.21	0.11	0.914	1
Tau	Oligo	ANKRD62	0.27	0.17	1.56	0.118	1
Tau	Astro	ANKRD65	-0.11	0.18	-0.59	0.554	0.936
Tau	EN_L2_3_IT	ANKRD65	-0.13	0.19	-0.67	0.503	1
Tau	EN_L3_5_IT_2	ANKRD65	0.06	0.21	0.29	0.775	1
Tau	EN_L3_5_IT_3	ANKRD65	-0.40	0.20	-1.97	0.0484	0.999
Tau	Oligo	ANKRD65	0.05	0.09	0.49	0.621	1
Tau	Astro	ANKRD7	-0.03	0.12	-0.24	0.809	0.98
Tau	EN_L2_3_IT	ANKRD7	0.11	0.07	1.58	0.115	1
Tau	EN_L3_5_IT_1	ANKRD7	-0.00	0.09	-0.01	0.991	0.999
Tau	EN_L3_5_IT_2	ANKRD7	0.12	0.08	1.54	0.124	1
Tau	EN_L3_5_IT_3	ANKRD7	0.10	0.07	1.31	0.19	0.999
Tau	EN_L5_6_NP	ANKRD7	0.25	0.10	2.39	0.0167	1
Tau	EN_L6B	ANKRD7	0.03	0.13	0.25	0.8	1
Tau	EN_L6_CT	ANKRD7	-0.05	0.12	-0.40	0.693	1
Tau	EN_L6_IT_1	ANKRD7	0.10	0.10	1.02	0.31	1
Tau	EN_L6_IT_2	ANKRD7	0.18	0.11	1.63	0.103	0.997
Tau	IN_ADARB2	ANKRD7	0.17	0.13	1.29	0.195	1
Tau	IN_LAMP5_LHX6	ANKRD7	0.37	0.16	2.33	0.0199	1
Tau	IN_LAMP5_RELN	ANKRD7	-0.18	0.13	-1.38	0.167	0.996
Tau	IN_PVALB	ANKRD7	0.13	0.09	1.43	0.152	1
Tau	IN_PVALB_CHC	ANKRD7	-0.15	0.17	-0.93	0.352	1
Tau	IN_SST	ANKRD7	0.07	0.10	0.64	0.522	1
Tau	IN_VIP	ANKRD7	0.07	0.08	0.84	0.4	1
Tau	Micro	ANKRD7	0.01	0.20	0.04	0.968	0.999
Tau	OPC	ANKRD7	-0.06	0.11	-0.59	0.558	0.941
Tau	Oligo	ANKRD7	0.11	0.16	0.67	0.505	1
Tau	Astro	ANKRD9	0.11	0.11	1.05	0.296	0.893
Tau	EN_L2_3_IT	ANKRD9	-0.05	0.09	-0.58	0.564	1
Tau	EN_L3_5_IT_2	ANKRD9	-0.06	0.10	-0.62	0.533	1
Tau	EN_L3_5_IT_3	ANKRD9	0.00	0.12	0.01	0.989	0.999
Tau	EN_L6_IT_1	ANKRD9	-0.17	0.33	-0.50	0.614	1
Tau	IN_PVALB	ANKRD9	-0.06	0.11	-0.55	0.58	1
Tau	IN_SST	ANKRD9	0.05	0.16	0.30	0.768	1
Tau	IN_VIP	ANKRD9	-0.00	0.11	-0.02	0.986	1
Tau	Oligo	ANKRD9	0.09	0.10	0.91	0.362	1
Tau	Astro	ANKS1A	0.07	0.05	1.39	0.163	0.872
Tau	EN_L2_3_IT	ANKS1A	-0.06	0.05	-1.29	0.197	1
Tau	EN_L3_5_IT_1	ANKS1A	-0.02	0.07	-0.26	0.797	0.999
Tau	EN_L3_5_IT_2	ANKS1A	-0.11	0.06	-1.92	0.055	1
Tau	EN_L3_5_IT_3	ANKS1A	-0.09	0.05	-1.79	0.0738	0.999
Tau	EN_L5_6_NP	ANKS1A	-0.06	0.07	-0.83	0.406	1
Tau	EN_L6B	ANKS1A	-0.05	0.09	-0.55	0.583	1
Tau	EN_L6_CT	ANKS1A	-0.06	0.08	-0.74	0.459	1
Tau	EN_L6_IT_1	ANKS1A	-0.03	0.08	-0.38	0.702	1
Tau	EN_L6_IT_2	ANKS1A	-0.05	0.08	-0.69	0.487	0.997
Tau	Endo	ANKS1A	-0.04	0.12	-0.32	0.753	0.98
Tau	IN_ADARB2	ANKS1A	0.03	0.07	0.45	0.652	1
Tau	IN_LAMP5_LHX6	ANKS1A	0.02	0.06	0.27	0.785	1
Tau	IN_LAMP5_RELN	ANKS1A	0.03	0.06	0.39	0.695	0.998
Tau	IN_PVALB	ANKS1A	-0.00	0.04	-0.10	0.923	1
Tau	IN_PVALB_CHC	ANKS1A	0.09	0.06	1.59	0.113	1
Tau	IN_SST	ANKS1A	-0.01	0.05	-0.24	0.812	1
Tau	IN_VIP	ANKS1A	-0.06	0.04	-1.58	0.115	1
Tau	Micro	ANKS1A	0.09	0.10	0.91	0.364	0.999
Tau	OPC	ANKS1A	-0.11	0.05	-1.96	0.0504	0.82
Tau	Oligo	ANKS1A	0.06	0.04	1.64	0.1	1
Tau	PC	ANKS1A	0.04	0.15	0.25	0.804	0.976
Tau	PVM	ANKS1A	0.02	0.14	0.16	0.87	0.995
Tau	SMC	ANKS1A	1.02	0.73	1.41	0.159	0.767
Tau	VLMC	ANKS1A	-0.01	0.17	-0.06	0.948	0.999
Tau	Adaptive	ANKS1B	0.27	0.35	0.79	0.429	0.999
Tau	Astro	ANKS1B	0.06	0.06	0.94	0.349	0.903
Tau	EN_L2_3_IT	ANKS1B	0.02	0.03	0.61	0.539	1
Tau	EN_L3_5_IT_1	ANKS1B	0.03	0.04	0.84	0.4	0.999
Tau	EN_L3_5_IT_2	ANKS1B	0.01	0.04	0.35	0.728	1
Tau	EN_L3_5_IT_3	ANKS1B	-0.02	0.03	-0.51	0.611	0.999
Tau	EN_L5_6_NP	ANKS1B	-0.03	0.04	-0.73	0.463	1
Tau	EN_L6B	ANKS1B	0.03	0.05	0.63	0.526	1
Tau	EN_L6_CT	ANKS1B	-0.01	0.05	-0.26	0.792	1
Tau	EN_L6_IT_1	ANKS1B	0.04	0.05	0.84	0.402	1
Tau	EN_L6_IT_2	ANKS1B	0.05	0.05	0.87	0.382	0.997
Tau	Endo	ANKS1B	0.15	0.19	0.78	0.435	0.936
Tau	IN_ADARB2	ANKS1B	-0.01	0.05	-0.25	0.804	1
Tau	IN_LAMP5_LHX6	ANKS1B	0.01	0.06	0.21	0.832	1
Tau	IN_LAMP5_RELN	ANKS1B	0.04	0.05	0.93	0.352	0.996
Tau	IN_PVALB	ANKS1B	0.02	0.04	0.59	0.553	1
Tau	IN_PVALB_CHC	ANKS1B	0.01	0.04	0.17	0.869	1
Tau	IN_SST	ANKS1B	-0.01	0.04	-0.17	0.866	1
Tau	IN_VIP	ANKS1B	-0.01	0.04	-0.22	0.825	1
Tau	Micro	ANKS1B	0.08	0.14	0.54	0.589	0.999
Tau	OPC	ANKS1B	-0.04	0.06	-0.59	0.558	0.941
Tau	Oligo	ANKS1B	0.00	0.04	0.03	0.978	1
Tau	PC	ANKS1B	0.44	0.16	2.76	0.0058	0.466
Tau	PVM	ANKS1B	-0.10	0.27	-0.39	0.696	0.995
Tau	SMC	ANKS1B	0.09	0.29	0.31	0.753	0.982
Tau	VLMC	ANKS1B	0.23	0.18	1.29	0.197	0.999
Tau	Astro	ANKS3	0.08	0.06	1.44	0.15	0.867
Tau	EN_L2_3_IT	ANKS3	-0.02	0.04	-0.35	0.728	1
Tau	EN_L3_5_IT_1	ANKS3	-0.01	0.07	-0.09	0.926	0.999
Tau	EN_L3_5_IT_2	ANKS3	-0.03	0.06	-0.42	0.678	1
Tau	EN_L3_5_IT_3	ANKS3	0.00	0.06	0.05	0.958	0.999
Tau	EN_L5_6_NP	ANKS3	-0.01	0.08	-0.13	0.896	1
Tau	EN_L6B	ANKS3	-0.05	0.10	-0.48	0.63	1
Tau	EN_L6_CT	ANKS3	-0.06	0.08	-0.72	0.474	1
Tau	EN_L6_IT_1	ANKS3	-0.02	0.09	-0.19	0.847	1
Tau	EN_L6_IT_2	ANKS3	-0.01	0.09	-0.06	0.953	0.997
Tau	IN_ADARB2	ANKS3	0.04	0.09	0.44	0.661	1
Tau	IN_LAMP5_LHX6	ANKS3	-0.05	0.10	-0.45	0.656	1
Tau	IN_LAMP5_RELN	ANKS3	0.07	0.09	0.70	0.485	0.996
Tau	IN_PVALB	ANKS3	-0.02	0.06	-0.34	0.732	1
Tau	IN_PVALB_CHC	ANKS3	-0.07	0.11	-0.62	0.538	1
Tau	IN_SST	ANKS3	0.01	0.06	0.17	0.868	1
Tau	IN_VIP	ANKS3	0.02	0.05	0.31	0.753	1
Tau	Micro	ANKS3	-0.03	0.10	-0.25	0.804	0.999
Tau	OPC	ANKS3	-0.01	0.06	-0.16	0.875	0.987
Tau	Oligo	ANKS3	-0.01	0.05	-0.11	0.911	1
Tau	EN_L2_3_IT	ANKS4B	0.11	0.14	0.78	0.436	1
Tau	EN_L3_5_IT_1	ANKS4B	-0.22	0.64	-0.35	0.73	0.999
Tau	EN_L3_5_IT_2	ANKS4B	0.04	0.16	0.24	0.813	1
Tau	EN_L3_5_IT_3	ANKS4B	0.07	0.16	0.46	0.646	0.999
Tau	EN_L5_6_NP	ANKS4B	0.62	0.48	1.30	0.195	1
Tau	Astro	ANKS6	0.02	0.07	0.36	0.716	0.965
Tau	EN_L2_3_IT	ANKS6	0.03	0.07	0.40	0.692	1
Tau	EN_L3_5_IT_1	ANKS6	-0.04	0.09	-0.40	0.693	0.999
Tau	EN_L3_5_IT_2	ANKS6	0.02	0.07	0.33	0.739	1
Tau	EN_L3_5_IT_3	ANKS6	-0.11	0.07	-1.61	0.107	0.999
Tau	EN_L5_6_NP	ANKS6	-0.03	0.09	-0.39	0.695	1
Tau	EN_L6B	ANKS6	-0.00	0.12	-0.03	0.972	1
Tau	EN_L6_CT	ANKS6	-0.12	0.10	-1.14	0.254	1
Tau	EN_L6_IT_1	ANKS6	-0.09	0.11	-0.78	0.436	1
Tau	EN_L6_IT_2	ANKS6	0.13	0.11	1.16	0.247	0.997
Tau	IN_ADARB2	ANKS6	-0.04	0.09	-0.49	0.627	1
Tau	IN_LAMP5_LHX6	ANKS6	0.06	0.10	0.56	0.572	1
Tau	IN_LAMP5_RELN	ANKS6	-0.05	0.09	-0.61	0.545	0.996
Tau	IN_PVALB	ANKS6	0.03	0.06	0.46	0.649	1
Tau	IN_PVALB_CHC	ANKS6	0.04	0.11	0.36	0.721	1
Tau	IN_SST	ANKS6	-0.06	0.08	-0.78	0.436	1
Tau	IN_VIP	ANKS6	-0.02	0.06	-0.29	0.775	1
Tau	Micro	ANKS6	-0.04	0.11	-0.38	0.702	0.999
Tau	OPC	ANKS6	0.12	0.06	1.85	0.064	0.82
Tau	Oligo	ANKS6	0.02	0.06	0.35	0.723	1
Tau	Adaptive	ANKUB1	-0.12	0.38	-0.31	0.753	0.999
Tau	Astro	ANKUB1	-0.08	0.13	-0.64	0.525	0.928
Tau	EN_L2_3_IT	ANKUB1	-0.01	0.13	-0.04	0.968	1
Tau	EN_L3_5_IT_1	ANKUB1	-0.02	0.12	-0.15	0.881	0.999
Tau	EN_L3_5_IT_2	ANKUB1	0.01	0.12	0.06	0.954	1
Tau	EN_L3_5_IT_3	ANKUB1	0.08	0.13	0.59	0.557	0.999
Tau	EN_L5_6_NP	ANKUB1	-0.07	0.15	-0.50	0.62	1
Tau	EN_L6B	ANKUB1	0.14	0.17	0.87	0.386	1
Tau	EN_L6_CT	ANKUB1	0.10	0.16	0.65	0.514	1
Tau	EN_L6_IT_1	ANKUB1	0.23	0.16	1.48	0.138	1
Tau	EN_L6_IT_2	ANKUB1	-0.04	0.17	-0.23	0.821	0.997
Tau	Endo	ANKUB1	-0.25	0.21	-1.17	0.241	0.899
Tau	IN_ADARB2	ANKUB1	-0.05	0.15	-0.31	0.756	1
Tau	IN_LAMP5_LHX6	ANKUB1	0.01	0.18	0.08	0.936	1
Tau	IN_LAMP5_RELN	ANKUB1	0.07	0.13	0.54	0.586	0.996
Tau	IN_PVALB	ANKUB1	0.10	0.14	0.73	0.467	1
Tau	IN_PVALB_CHC	ANKUB1	-0.08	0.16	-0.54	0.591	1
Tau	IN_SST	ANKUB1	0.01	0.13	0.10	0.918	1
Tau	IN_VIP	ANKUB1	-0.02	0.12	-0.14	0.89	1
Tau	Micro	ANKUB1	-0.13	0.17	-0.76	0.45	0.999
Tau	OPC	ANKUB1	-0.17	0.14	-1.17	0.241	0.864
Tau	Oligo	ANKUB1	-0.10	0.15	-0.65	0.515	1
Tau	PC	ANKUB1	-0.22	0.22	-1.03	0.302	0.882
Tau	PVM	ANKUB1	-0.32	0.29	-1.10	0.27	0.995
Tau	SMC	ANKUB1	0.21	0.36	0.58	0.565	0.925
Tau	VLMC	ANKUB1	-0.38	0.25	-1.52	0.127	0.999
Tau	Astro	ANKZF1	-0.06	0.08	-0.82	0.411	0.919
Tau	EN_L2_3_IT	ANKZF1	-0.05	0.07	-0.69	0.488	1
Tau	EN_L3_5_IT_1	ANKZF1	-0.02	0.09	-0.18	0.854	0.999
Tau	EN_L3_5_IT_2	ANKZF1	-0.09	0.07	-1.19	0.236	1
Tau	EN_L3_5_IT_3	ANKZF1	-0.07	0.08	-0.93	0.354	0.999
Tau	EN_L5_6_NP	ANKZF1	-0.05	0.12	-0.42	0.672	1
Tau	EN_L6B	ANKZF1	-0.23	0.15	-1.52	0.129	1
Tau	EN_L6_CT	ANKZF1	-0.06	0.11	-0.54	0.586	1
Tau	EN_L6_IT_1	ANKZF1	-0.12	0.11	-1.07	0.286	1
Tau	EN_L6_IT_2	ANKZF1	0.09	0.13	0.71	0.481	0.997
Tau	IN_ADARB2	ANKZF1	0.04	0.12	0.37	0.713	1
Tau	IN_LAMP5_LHX6	ANKZF1	-0.14	0.15	-0.96	0.335	1
Tau	IN_LAMP5_RELN	ANKZF1	0.08	0.12	0.64	0.519	0.996
Tau	IN_PVALB	ANKZF1	-0.13	0.09	-1.41	0.16	1
Tau	IN_PVALB_CHC	ANKZF1	0.03	0.15	0.23	0.817	1
Tau	IN_SST	ANKZF1	-0.03	0.10	-0.27	0.79	1
Tau	IN_VIP	ANKZF1	-0.03	0.08	-0.40	0.69	1
Tau	Micro	ANKZF1	0.09	0.12	0.72	0.473	0.999
Tau	OPC	ANKZF1	-0.02	0.08	-0.23	0.821	0.982
Tau	Oligo	ANKZF1	-0.01	0.05	-0.19	0.848	1
Tau	Astro	ANLN	0.22	0.17	1.29	0.198	0.881
Tau	EN_L2_3_IT	ANLN	0.05	0.20	0.26	0.798	1
Tau	EN_L3_5_IT_1	ANLN	0.20	0.23	0.86	0.389	0.999
Tau	EN_L3_5_IT_2	ANLN	0.17	0.21	0.81	0.416	1
Tau	EN_L3_5_IT_3	ANLN	0.22	0.25	0.89	0.374	0.999
Tau	EN_L6B	ANLN	0.07	0.22	0.34	0.733	1
Tau	EN_L6_CT	ANLN	-0.01	0.19	-0.05	0.959	1
Tau	EN_L6_IT_1	ANLN	0.38	0.20	1.92	0.0555	1
Tau	IN_ADARB2	ANLN	0.14	0.14	1.02	0.308	1
Tau	IN_LAMP5_LHX6	ANLN	0.28	0.21	1.30	0.194	1
Tau	IN_LAMP5_RELN	ANLN	-0.02	0.20	-0.12	0.902	1
Tau	IN_PVALB	ANLN	-0.03	0.21	-0.15	0.878	1
Tau	IN_SST	ANLN	0.13	0.15	0.90	0.369	1
Tau	IN_VIP	ANLN	0.01	0.14	0.05	0.961	1
Tau	Micro	ANLN	0.25	0.18	1.41	0.159	0.999
Tau	OPC	ANLN	0.04	0.19	0.21	0.835	0.984
Tau	Oligo	ANLN	0.09	0.09	1.03	0.301	1
Tau	EN_L2_3_IT	ANO1	0.06	0.14	0.40	0.691	1
Tau	EN_L3_5_IT_1	ANO1	-0.42	0.19	-2.14	0.0324	0.999
Tau	IN_ADARB2	ANO1	0.05	0.16	0.31	0.758	1
Tau	IN_LAMP5_LHX6	ANO1	0.03	0.09	0.31	0.758	1
Tau	IN_LAMP5_RELN	ANO1	0.16	0.12	1.35	0.176	0.996
Tau	IN_PVALB	ANO1	-0.11	0.10	-1.15	0.249	1
Tau	IN_PVALB_CHC	ANO1	-0.04	0.12	-0.32	0.745	1
Tau	IN_SST	ANO1	-0.16	0.19	-0.83	0.405	1
Tau	IN_VIP	ANO1	-0.04	0.06	-0.70	0.481	1
Tau	Oligo	ANO1	0.04	0.14	0.25	0.803	1
Tau	Astro	ANO10	0.04	0.05	0.88	0.381	0.915
Tau	EN_L2_3_IT	ANO10	0.05	0.04	1.29	0.196	1
Tau	EN_L3_5_IT_1	ANO10	0.05	0.06	0.71	0.477	0.999
Tau	EN_L3_5_IT_2	ANO10	0.01	0.05	0.19	0.853	1
Tau	EN_L3_5_IT_3	ANO10	-0.01	0.05	-0.17	0.868	0.999
Tau	EN_L5_6_NP	ANO10	0.04	0.07	0.50	0.62	1
Tau	EN_L6B	ANO10	-0.06	0.08	-0.69	0.49	1
Tau	EN_L6_CT	ANO10	0.06	0.06	1.00	0.316	1
Tau	EN_L6_IT_1	ANO10	0.00	0.07	0.02	0.986	1
Tau	EN_L6_IT_2	ANO10	-0.11	0.08	-1.43	0.153	0.997
Tau	Endo	ANO10	0.03	0.14	0.21	0.833	0.985
Tau	IN_ADARB2	ANO10	-0.00	0.07	-0.03	0.979	1
Tau	IN_LAMP5_LHX6	ANO10	0.00	0.07	0.01	0.994	1
Tau	IN_LAMP5_RELN	ANO10	0.06	0.07	0.82	0.412	0.996
Tau	IN_PVALB	ANO10	0.00	0.04	0.10	0.923	1
Tau	IN_PVALB_CHC	ANO10	-0.07	0.06	-1.19	0.234	1
Tau	IN_SST	ANO10	-0.03	0.05	-0.50	0.614	1
Tau	IN_VIP	ANO10	-0.00	0.03	-0.08	0.934	1
Tau	Micro	ANO10	0.12	0.07	1.64	0.102	0.999
Tau	OPC	ANO10	0.05	0.04	1.14	0.252	0.869
Tau	Oligo	ANO10	0.11	0.05	2.12	0.0341	1
Tau	PC	ANO10	-0.16	0.13	-1.22	0.221	0.858
Tau	PVM	ANO10	-0.23	0.25	-0.93	0.35	0.995
Tau	SMC	ANO10	-0.04	0.36	-0.13	0.9	0.991
Tau	VLMC	ANO10	0.01	0.16	0.06	0.949	0.999
Tau	Astro	ANO2	-0.02	0.12	-0.20	0.842	0.984
Tau	EN_L2_3_IT	ANO2	0.15	0.23	0.65	0.518	1
Tau	EN_L3_5_IT_2	ANO2	0.04	0.16	0.23	0.815	1
Tau	EN_L3_5_IT_3	ANO2	0.04	0.15	0.29	0.768	0.999
Tau	EN_L6_IT_1	ANO2	-0.28	0.35	-0.81	0.421	1
Tau	Endo	ANO2	0.34	0.15	2.31	0.0209	0.641
Tau	IN_ADARB2	ANO2	0.04	0.17	0.20	0.838	1
Tau	IN_PVALB	ANO2	0.05	0.15	0.31	0.753	1
Tau	IN_VIP	ANO2	0.06	0.14	0.45	0.656	1
Tau	OPC	ANO2	0.04	0.11	0.33	0.738	0.975
Tau	Oligo	ANO2	-0.03	0.12	-0.29	0.772	1
Tau	VLMC	ANO2	-0.35	0.23	-1.53	0.127	0.999
Tau	Astro	ANO3	-0.04	0.10	-0.37	0.714	0.965
Tau	EN_L2_3_IT	ANO3	0.03	0.09	0.32	0.752	1
Tau	EN_L3_5_IT_1	ANO3	0.04	0.05	0.79	0.431	0.999
Tau	EN_L3_5_IT_2	ANO3	-0.05	0.05	-0.96	0.335	1
Tau	EN_L3_5_IT_3	ANO3	0.06	0.09	0.60	0.551	0.999
Tau	EN_L5_6_NP	ANO3	-0.27	0.15	-1.75	0.0795	1
Tau	EN_L6B	ANO3	0.08	0.14	0.53	0.595	1
Tau	EN_L6_CT	ANO3	0.07	0.10	0.72	0.47	1
Tau	EN_L6_IT_1	ANO3	0.06	0.08	0.71	0.481	1
Tau	IN_PVALB	ANO3	0.12	0.13	0.92	0.358	1
Tau	IN_SST	ANO3	0.03	0.16	0.18	0.853	1
Tau	IN_VIP	ANO3	-0.01	0.12	-0.12	0.906	1
Tau	Micro	ANO3	0.02	0.19	0.10	0.916	0.999
Tau	OPC	ANO3	-0.42	0.16	-2.68	0.00737	0.82
Tau	Oligo	ANO3	0.00	0.10	0.03	0.972	1
Tau	PC	ANO3	-0.24	0.25	-0.95	0.34	0.891
Tau	VLMC	ANO3	0.65	0.41	1.57	0.116	0.999
Tau	Astro	ANO4	0.08	0.12	0.69	0.491	0.924
Tau	EN_L2_3_IT	ANO4	-0.07	0.07	-1.08	0.279	1
Tau	EN_L3_5_IT_1	ANO4	-0.16	0.11	-1.42	0.156	0.999
Tau	EN_L3_5_IT_2	ANO4	-0.16	0.09	-1.79	0.0736	1
Tau	EN_L3_5_IT_3	ANO4	-0.13	0.06	-2.11	0.035	0.999
Tau	EN_L5_6_NP	ANO4	0.08	0.08	1.05	0.294	1
Tau	EN_L6B	ANO4	0.01	0.08	0.06	0.949	1
Tau	EN_L6_CT	ANO4	-0.04	0.08	-0.48	0.628	1
Tau	EN_L6_IT_1	ANO4	-0.12	0.09	-1.28	0.199	1
Tau	EN_L6_IT_2	ANO4	-0.06	0.10	-0.61	0.543	0.997
Tau	Endo	ANO4	0.14	0.47	0.29	0.772	0.981
Tau	IN_ADARB2	ANO4	-0.03	0.06	-0.61	0.54	1
Tau	IN_LAMP5_LHX6	ANO4	-0.01	0.16	-0.03	0.973	1
Tau	IN_LAMP5_RELN	ANO4	-0.08	0.07	-1.13	0.26	0.996
Tau	IN_PVALB	ANO4	-0.04	0.04	-1.18	0.237	1
Tau	IN_PVALB_CHC	ANO4	-0.07	0.05	-1.35	0.179	1
Tau	IN_SST	ANO4	-0.09	0.06	-1.37	0.17	1
Tau	IN_VIP	ANO4	-0.08	0.04	-1.73	0.0831	1
Tau	Micro	ANO4	0.18	0.17	1.07	0.284	0.999
Tau	OPC	ANO4	-0.07	0.07	-0.96	0.336	0.899
Tau	Oligo	ANO4	0.10	0.07	1.45	0.147	1
Tau	Astro	ANO5	0.08	0.09	0.90	0.368	0.911
Tau	EN_L2_3_IT	ANO5	0.01	0.05	0.21	0.833	1
Tau	EN_L3_5_IT_1	ANO5	-0.04	0.07	-0.54	0.59	0.999
Tau	EN_L3_5_IT_2	ANO5	0.04	0.04	1.03	0.303	1
Tau	EN_L3_5_IT_3	ANO5	0.01	0.05	0.14	0.887	0.999
Tau	EN_L5_6_NP	ANO5	-0.11	0.06	-1.65	0.0987	1
Tau	EN_L6B	ANO5	-0.16	0.11	-1.43	0.153	1
Tau	EN_L6_CT	ANO5	-0.00	0.08	-0.05	0.96	1
Tau	EN_L6_IT_1	ANO5	-0.05	0.08	-0.64	0.519	1
Tau	EN_L6_IT_2	ANO5	0.03	0.08	0.46	0.642	0.997
Tau	Endo	ANO5	0.41	0.74	0.55	0.579	0.954
Tau	IN_ADARB2	ANO5	-0.04	0.06	-0.67	0.501	1
Tau	IN_LAMP5_LHX6	ANO5	0.04	0.07	0.64	0.52	1
Tau	IN_LAMP5_RELN	ANO5	0.04	0.06	0.61	0.542	0.996
Tau	IN_PVALB	ANO5	-0.02	0.04	-0.53	0.595	1
Tau	IN_PVALB_CHC	ANO5	-0.12	0.08	-1.64	0.1	1
Tau	IN_SST	ANO5	-0.05	0.05	-0.95	0.341	1
Tau	IN_VIP	ANO5	-0.00	0.05	-0.04	0.965	1
Tau	Micro	ANO5	0.06	0.15	0.39	0.693	0.999
Tau	OPC	ANO5	0.07	0.06	1.12	0.265	0.875
Tau	Oligo	ANO5	0.03	0.11	0.29	0.772	1
Tau	PC	ANO5	-0.21	0.28	-0.76	0.445	0.907
Tau	Adaptive	ANO6	-0.36	0.31	-1.16	0.247	0.999
Tau	Astro	ANO6	0.12	0.11	1.06	0.288	0.893
Tau	EN_L2_3_IT	ANO6	0.02	0.05	0.36	0.72	1
Tau	EN_L3_5_IT_1	ANO6	-0.03	0.16	-0.19	0.852	0.999
Tau	EN_L3_5_IT_2	ANO6	-0.03	0.09	-0.33	0.743	1
Tau	EN_L3_5_IT_3	ANO6	-0.02	0.05	-0.28	0.779	0.999
Tau	EN_L5_6_NP	ANO6	-0.05	0.13	-0.37	0.71	1
Tau	EN_L6B	ANO6	0.04	0.10	0.38	0.703	1
Tau	EN_L6_CT	ANO6	-0.02	0.09	-0.20	0.842	1
Tau	EN_L6_IT_1	ANO6	-0.02	0.09	-0.20	0.839	1
Tau	EN_L6_IT_2	ANO6	-0.06	0.14	-0.39	0.696	0.997
Tau	Endo	ANO6	-0.14	0.17	-0.82	0.413	0.935
Tau	IN_ADARB2	ANO6	0.14	0.11	1.31	0.189	1
Tau	IN_LAMP5_LHX6	ANO6	-0.02	0.08	-0.22	0.828	1
Tau	IN_LAMP5_RELN	ANO6	0.05	0.07	0.68	0.498	0.996
Tau	IN_PVALB	ANO6	0.02	0.06	0.24	0.81	1
Tau	IN_PVALB_CHC	ANO6	0.03	0.12	0.30	0.766	1
Tau	IN_SST	ANO6	-0.01	0.09	-0.13	0.9	1
Tau	IN_VIP	ANO6	-0.06	0.07	-0.79	0.428	1
Tau	Micro	ANO6	-0.01	0.07	-0.19	0.852	0.999
Tau	OPC	ANO6	-0.00	0.05	-0.07	0.94	0.995
Tau	Oligo	ANO6	0.09	0.12	0.76	0.447	1
Tau	PC	ANO6	0.10	0.12	0.83	0.407	0.904
Tau	PVM	ANO6	0.06	0.20	0.28	0.783	0.995
Tau	SMC	ANO6	0.26	0.28	0.94	0.346	0.862
Tau	VLMC	ANO6	-0.12	0.20	-0.58	0.563	0.999
Tau	Astro	ANO7	0.29	0.17	1.68	0.0935	0.857
Tau	EN_L2_3_IT	ANO7	-0.19	0.12	-1.56	0.119	1
Tau	EN_L3_5_IT_2	ANO7	0.01	0.13	0.05	0.958	1
Tau	EN_L3_5_IT_3	ANO7	-0.13	0.15	-0.88	0.381	0.999
Tau	EN_L6_IT_1	ANO7	-0.24	0.49	-0.50	0.616	1
Tau	IN_PVALB	ANO7	0.75	0.43	1.75	0.0793	1
Tau	IN_VIP	ANO7	0.06	0.10	0.53	0.593	1
Tau	Oligo	ANO7	-0.14	0.10	-1.40	0.162	1
Tau	Astro	ANO8	0.03	0.08	0.37	0.714	0.965
Tau	EN_L2_3_IT	ANO8	-0.04	0.07	-0.58	0.564	1
Tau	EN_L3_5_IT_1	ANO8	0.18	0.14	1.26	0.208	0.999
Tau	EN_L3_5_IT_2	ANO8	-0.15	0.08	-2.02	0.0429	1
Tau	EN_L3_5_IT_3	ANO8	0.03	0.09	0.38	0.707	0.999
Tau	EN_L5_6_NP	ANO8	-0.08	0.15	-0.57	0.568	1
Tau	EN_L6B	ANO8	-0.51	0.56	-0.91	0.364	1
Tau	EN_L6_CT	ANO8	-0.19	0.14	-1.42	0.154	1
Tau	EN_L6_IT_1	ANO8	-0.06	0.12	-0.48	0.63	1
Tau	EN_L6_IT_2	ANO8	-0.13	0.18	-0.73	0.463	0.997
Tau	IN_ADARB2	ANO8	-0.04	0.12	-0.35	0.726	1
Tau	IN_LAMP5_LHX6	ANO8	-0.09	0.14	-0.63	0.531	1
Tau	IN_LAMP5_RELN	ANO8	0.07	0.12	0.62	0.534	0.996
Tau	IN_PVALB	ANO8	-0.15	0.08	-1.82	0.0694	1
Tau	IN_PVALB_CHC	ANO8	-0.15	0.15	-1.06	0.291	1
Tau	IN_SST	ANO8	-0.13	0.10	-1.30	0.194	1
Tau	IN_VIP	ANO8	-0.06	0.08	-0.69	0.488	1
Tau	Micro	ANO8	-0.11	0.15	-0.69	0.49	0.999
Tau	OPC	ANO8	0.15	0.11	1.44	0.149	0.841
Tau	Oligo	ANO8	0.07	0.08	0.91	0.361	1
Tau	Astro	ANOS1	0.18	0.10	1.84	0.0662	0.844
Tau	EN_L2_3_IT	ANOS1	-0.07	0.12	-0.62	0.538	1
Tau	EN_L3_5_IT_2	ANOS1	-0.01	0.15	-0.06	0.956	1
Tau	EN_L3_5_IT_3	ANOS1	0.03	0.15	0.18	0.857	0.999
Tau	EN_L5_6_NP	ANOS1	-0.20	0.21	-0.95	0.344	1
Tau	EN_L6B	ANOS1	0.13	0.21	0.64	0.525	1
Tau	EN_L6_CT	ANOS1	0.15	0.23	0.68	0.498	1
Tau	EN_L6_IT_1	ANOS1	0.37	0.20	1.82	0.0692	1
Tau	IN_ADARB2	ANOS1	-0.13	0.18	-0.74	0.46	1
Tau	IN_LAMP5_LHX6	ANOS1	0.05	0.21	0.26	0.798	1
Tau	IN_LAMP5_RELN	ANOS1	0.08	0.11	0.79	0.429	0.996
Tau	IN_PVALB	ANOS1	0.08	0.16	0.48	0.631	1
Tau	IN_SST	ANOS1	0.05	0.18	0.27	0.79	1
Tau	IN_VIP	ANOS1	-0.20	0.14	-1.45	0.148	1
Tau	Micro	ANOS1	-0.01	0.11	-0.07	0.947	0.999
Tau	OPC	ANOS1	-0.11	0.12	-0.93	0.351	0.902
Tau	Oligo	ANOS1	-0.01	0.10	-0.05	0.961	1
Tau	Astro	ANP32A	-0.03	0.06	-0.54	0.587	0.94
Tau	EN_L2_3_IT	ANP32A	-0.01	0.06	-0.21	0.836	1
Tau	EN_L3_5_IT_1	ANP32A	0.14	0.07	1.97	0.0491	0.999
Tau	EN_L3_5_IT_2	ANP32A	0.01	0.06	0.18	0.856	1
Tau	EN_L3_5_IT_3	ANP32A	-0.03	0.06	-0.51	0.61	0.999
Tau	EN_L5_6_NP	ANP32A	0.08	0.09	0.83	0.405	1
Tau	EN_L6B	ANP32A	0.06	0.11	0.56	0.579	1
Tau	EN_L6_CT	ANP32A	0.01	0.09	0.06	0.951	1
Tau	EN_L6_IT_1	ANP32A	0.11	0.10	1.10	0.27	1
Tau	EN_L6_IT_2	ANP32A	0.09	0.14	0.63	0.531	0.997
Tau	Endo	ANP32A	0.71	0.64	1.11	0.267	0.899
Tau	IN_ADARB2	ANP32A	0.09	0.10	0.86	0.392	1
Tau	IN_LAMP5_LHX6	ANP32A	0.13	0.11	1.16	0.248	1
Tau	IN_LAMP5_RELN	ANP32A	0.13	0.08	1.67	0.0948	0.996
Tau	IN_PVALB	ANP32A	0.03	0.07	0.42	0.671	1
Tau	IN_PVALB_CHC	ANP32A	0.17	0.11	1.58	0.113	1
Tau	IN_SST	ANP32A	-0.00	0.07	-0.03	0.974	1
Tau	IN_VIP	ANP32A	0.04	0.06	0.65	0.513	1
Tau	Micro	ANP32A	-0.01	0.08	-0.16	0.873	0.999
Tau	OPC	ANP32A	0.00	0.06	0.02	0.984	0.998
Tau	Oligo	ANP32A	-0.00	0.05	-0.09	0.931	1
Tau	PC	ANP32A	-0.53	0.40	-1.34	0.18	0.847
Tau	PVM	ANP32A	-0.09	0.21	-0.42	0.676	0.995
Tau	Astro	ANP32B	0.07	0.06	1.06	0.289	0.893
Tau	EN_L2_3_IT	ANP32B	0.04	0.06	0.63	0.53	1
Tau	EN_L3_5_IT_1	ANP32B	0.02	0.11	0.18	0.859	0.999
Tau	EN_L3_5_IT_2	ANP32B	0.06	0.07	0.92	0.358	1
Tau	EN_L3_5_IT_3	ANP32B	-0.02	0.08	-0.26	0.791	0.999
Tau	EN_L5_6_NP	ANP32B	0.02	0.15	0.13	0.895	1
Tau	EN_L6B	ANP32B	-0.14	0.16	-0.89	0.373	1
Tau	EN_L6_CT	ANP32B	-0.04	0.12	-0.36	0.716	1
Tau	EN_L6_IT_1	ANP32B	0.02	0.12	0.19	0.853	1
Tau	EN_L6_IT_2	ANP32B	-0.09	0.16	-0.56	0.577	0.997
Tau	Endo	ANP32B	0.16	0.47	0.35	0.73	0.978
Tau	IN_ADARB2	ANP32B	0.09	0.11	0.81	0.421	1
Tau	IN_LAMP5_LHX6	ANP32B	0.06	0.14	0.44	0.658	1
Tau	IN_LAMP5_RELN	ANP32B	0.10	0.13	0.82	0.41	0.996
Tau	IN_PVALB	ANP32B	-0.00	0.09	-0.02	0.981	1
Tau	IN_PVALB_CHC	ANP32B	0.05	0.16	0.33	0.74	1
Tau	IN_SST	ANP32B	0.04	0.09	0.45	0.654	1
Tau	IN_VIP	ANP32B	0.04	0.08	0.57	0.566	1
Tau	Micro	ANP32B	0.09	0.10	0.93	0.35	0.999
Tau	OPC	ANP32B	-0.03	0.08	-0.43	0.664	0.961
Tau	Oligo	ANP32B	0.03	0.05	0.71	0.48	1
Tau	PC	ANP32B	0.35	0.37	0.94	0.348	0.892
Tau	Astro	ANP32E	-0.00	0.07	-0.02	0.988	0.999
Tau	EN_L2_3_IT	ANP32E	0.01	0.07	0.12	0.902	1
Tau	EN_L3_5_IT_1	ANP32E	0.11	0.11	0.93	0.35	0.999
Tau	EN_L3_5_IT_2	ANP32E	0.10	0.08	1.24	0.215	1
Tau	EN_L3_5_IT_3	ANP32E	0.10	0.09	1.19	0.234	0.999
Tau	EN_L5_6_NP	ANP32E	0.03	0.13	0.22	0.823	1
Tau	EN_L6B	ANP32E	0.28	0.18	1.61	0.107	1
Tau	EN_L6_CT	ANP32E	0.10	0.12	0.79	0.431	1
Tau	EN_L6_IT_1	ANP32E	-0.02	0.13	-0.16	0.875	1
Tau	EN_L6_IT_2	ANP32E	0.05	0.15	0.31	0.758	0.997
Tau	Endo	ANP32E	1.47	0.54	2.72	0.00643	0.458
Tau	IN_ADARB2	ANP32E	0.02	0.14	0.13	0.9	1
Tau	IN_LAMP5_LHX6	ANP32E	-0.05	0.15	-0.32	0.745	1
Tau	IN_LAMP5_RELN	ANP32E	0.06	0.11	0.57	0.567	0.996
Tau	IN_PVALB	ANP32E	-0.01	0.09	-0.10	0.924	1
Tau	IN_PVALB_CHC	ANP32E	0.04	0.15	0.26	0.797	1
Tau	IN_SST	ANP32E	0.18	0.10	1.85	0.0639	1
Tau	IN_VIP	ANP32E	0.08	0.07	1.12	0.264	1
Tau	Micro	ANP32E	-0.08	0.14	-0.59	0.558	0.999
Tau	OPC	ANP32E	0.23	0.09	2.55	0.0108	0.82
Tau	Oligo	ANP32E	-0.01	0.07	-0.14	0.885	1
Tau	PC	ANPEP	-0.22	0.20	-1.14	0.256	0.865
Tau	Astro	ANTKMT	0.15	0.08	1.96	0.0501	0.844
Tau	EN_L2_3_IT	ANTKMT	-0.04	0.09	-0.45	0.649	1
Tau	EN_L3_5_IT_1	ANTKMT	0.13	0.11	1.20	0.23	0.999
Tau	EN_L3_5_IT_2	ANTKMT	0.03	0.09	0.36	0.722	1
Tau	EN_L3_5_IT_3	ANTKMT	-0.05	0.09	-0.53	0.594	0.999
Tau	EN_L5_6_NP	ANTKMT	-0.18	0.39	-0.47	0.641	1
Tau	EN_L6B	ANTKMT	-0.18	0.18	-0.98	0.326	1
Tau	EN_L6_CT	ANTKMT	0.01	0.15	0.07	0.943	1
Tau	EN_L6_IT_1	ANTKMT	0.12	0.14	0.87	0.385	1
Tau	EN_L6_IT_2	ANTKMT	0.05	0.14	0.37	0.708	0.997
Tau	IN_ADARB2	ANTKMT	0.13	0.14	0.87	0.386	1
Tau	IN_LAMP5_RELN	ANTKMT	-0.11	0.12	-0.88	0.377	0.996
Tau	IN_PVALB	ANTKMT	0.04	0.10	0.43	0.67	1
Tau	IN_SST	ANTKMT	0.02	0.11	0.22	0.827	1
Tau	IN_VIP	ANTKMT	0.08	0.09	0.89	0.375	1
Tau	Micro	ANTKMT	-0.09	0.14	-0.62	0.534	0.999
Tau	OPC	ANTKMT	-0.05	0.08	-0.62	0.535	0.939
Tau	Oligo	ANTKMT	0.03	0.06	0.50	0.619	1
Tau	Astro	ANTXR1	-0.02	0.07	-0.32	0.753	0.968
Tau	EN_L2_3_IT	ANTXR1	0.05	0.06	0.86	0.389	1
Tau	EN_L3_5_IT_1	ANTXR1	-0.01	0.08	-0.15	0.88	0.999
Tau	EN_L3_5_IT_2	ANTXR1	0.03	0.07	0.39	0.697	1
Tau	EN_L3_5_IT_3	ANTXR1	-0.03	0.07	-0.37	0.709	0.999
Tau	EN_L5_6_NP	ANTXR1	0.14	0.09	1.54	0.124	1
Tau	EN_L6B	ANTXR1	-0.03	0.10	-0.34	0.737	1
Tau	EN_L6_CT	ANTXR1	-0.07	0.08	-0.81	0.415	1
Tau	EN_L6_IT_1	ANTXR1	-0.12	0.12	-0.95	0.341	1
Tau	EN_L6_IT_2	ANTXR1	-0.25	0.13	-1.92	0.0543	0.997
Tau	IN_ADARB2	ANTXR1	0.13	0.14	0.94	0.346	1
Tau	IN_LAMP5_LHX6	ANTXR1	0.03	0.12	0.29	0.77	1
Tau	IN_LAMP5_RELN	ANTXR1	-0.02	0.12	-0.18	0.86	1
Tau	IN_PVALB	ANTXR1	-0.08	0.06	-1.39	0.164	1
Tau	IN_PVALB_CHC	ANTXR1	0.03	0.10	0.33	0.738	1
Tau	IN_SST	ANTXR1	-0.06	0.09	-0.60	0.548	1
Tau	IN_VIP	ANTXR1	0.04	0.09	0.41	0.678	1
Tau	Micro	ANTXR1	-0.13	0.16	-0.85	0.397	0.999
Tau	OPC	ANTXR1	0.10	0.06	1.73	0.0833	0.834
Tau	Oligo	ANTXR1	0.09	0.13	0.69	0.492	1
Tau	PC	ANTXR1	0.03	0.17	0.21	0.837	0.981
Tau	SMC	ANTXR1	-0.13	0.33	-0.40	0.686	0.976
Tau	VLMC	ANTXR1	0.12	0.19	0.65	0.513	0.999
Tau	Adaptive	ANTXR2	-0.46	0.37	-1.24	0.214	0.999
Tau	Astro	ANTXR2	-0.05	0.10	-0.53	0.593	0.941
Tau	EN_L2_3_IT	ANTXR2	0.07	0.13	0.54	0.591	1
Tau	EN_L3_5_IT_1	ANTXR2	0.01	0.08	0.12	0.908	0.999
Tau	EN_L3_5_IT_2	ANTXR2	-0.05	0.17	-0.30	0.768	1
Tau	EN_L3_5_IT_3	ANTXR2	0.22	0.14	1.55	0.122	0.999
Tau	EN_L6_IT_1	ANTXR2	-0.22	0.24	-0.94	0.348	1
Tau	EN_L6_IT_2	ANTXR2	-0.07	0.18	-0.38	0.705	0.997
Tau	Endo	ANTXR2	1.06	0.60	1.77	0.0765	0.763
Tau	IN_VIP	ANTXR2	-0.03	0.13	-0.24	0.812	1
Tau	OPC	ANTXR2	0.07	0.11	0.63	0.527	0.939
Tau	Oligo	ANTXR2	0.06	0.15	0.44	0.663	1
Tau	PC	ANTXR2	0.06	0.19	0.31	0.754	0.967
Tau	PVM	ANTXR2	-0.01	0.22	-0.06	0.953	0.995
Tau	VLMC	ANTXR2	-0.06	0.20	-0.29	0.772	0.999
Tau	Adaptive	ANXA1	-0.10	0.47	-0.21	0.83	0.999
Tau	Astro	ANXA1	0.51	0.28	1.80	0.0721	0.845
Tau	EN_L2_3_IT	ANXA1	-0.23	0.21	-1.08	0.28	1
Tau	EN_L3_5_IT_2	ANXA1	0.03	0.13	0.24	0.809	1
Tau	EN_L6B	ANXA1	-0.27	0.69	-0.39	0.694	1
Tau	EN_L6_IT_1	ANXA1	0.00	0.24	0.01	0.992	1
Tau	EN_L6_IT_2	ANXA1	0.21	0.26	0.79	0.427	0.997
Tau	Endo	ANXA1	-0.20	0.24	-0.85	0.394	0.933
Tau	VLMC	ANXA1	-0.33	0.23	-1.42	0.156	0.999
Tau	OPC	ANXA10	-0.10	0.22	-0.46	0.646	0.957
Tau	Astro	ANXA11	0.20	0.11	1.75	0.0795	0.857
Tau	EN_L2_3_IT	ANXA11	-0.01	0.06	-0.13	0.894	1
Tau	EN_L3_5_IT_1	ANXA11	0.23	0.08	2.73	0.00627	0.999
Tau	EN_L3_5_IT_2	ANXA11	0.09	0.07	1.33	0.183	1
Tau	EN_L3_5_IT_3	ANXA11	0.06	0.08	0.77	0.443	0.999
Tau	EN_L5_6_NP	ANXA11	-0.03	0.16	-0.16	0.873	1
Tau	EN_L6B	ANXA11	0.02	0.15	0.15	0.88	1
Tau	EN_L6_CT	ANXA11	0.06	0.09	0.64	0.521	1
Tau	EN_L6_IT_1	ANXA11	0.05	0.08	0.60	0.547	1
Tau	EN_L6_IT_2	ANXA11	-0.02	0.11	-0.14	0.89	0.997
Tau	Endo	ANXA11	0.16	0.48	0.34	0.733	0.979
Tau	IN_ADARB2	ANXA11	0.06	0.21	0.30	0.765	1
Tau	IN_LAMP5_LHX6	ANXA11	0.79	0.58	1.35	0.176	1
Tau	IN_PVALB	ANXA11	0.02	0.07	0.29	0.774	1
Tau	IN_PVALB_CHC	ANXA11	-0.07	0.16	-0.45	0.651	1
Tau	IN_SST	ANXA11	-0.05	0.12	-0.43	0.67	1
Tau	IN_VIP	ANXA11	0.00	0.09	0.05	0.959	1
Tau	Micro	ANXA11	-0.08	0.08	-1.00	0.319	0.999
Tau	Oligo	ANXA11	0.04	0.13	0.30	0.763	1
Tau	PC	ANXA11	0.04	0.56	0.07	0.945	0.994
Tau	PVM	ANXA11	-0.03	0.73	-0.04	0.965	0.995
Tau	VLMC	ANXA11	0.09	0.17	0.54	0.59	0.999
Tau	EN_L2_3_IT	ANXA13	0.05	0.15	0.31	0.753	1
Tau	Oligo	ANXA13	-0.07	0.16	-0.46	0.645	1
Tau	Astro	ANXA2	0.60	0.26	2.29	0.0222	0.844
Tau	Endo	ANXA2	0.37	0.23	1.56	0.119	0.831
Tau	IN_PVALB	ANXA2	0.14	0.20	0.70	0.482	1
Tau	IN_PVALB_CHC	ANXA2	-0.25	0.24	-1.04	0.3	1
Tau	Micro	ANXA2	0.11	0.31	0.37	0.71	0.999
Tau	Oligo	ANXA2	0.22	0.25	0.88	0.378	1
Tau	PC	ANXA2	-0.57	0.59	-0.97	0.332	0.887
Tau	VLMC	ANXA2	0.32	0.23	1.39	0.164	0.999
Tau	EN_L6_IT_2	ANXA3	0.12	0.20	0.62	0.534	0.997
Tau	Endo	ANXA3	-0.08	0.16	-0.52	0.605	0.958
Tau	Astro	ANXA4	-0.03	0.05	-0.57	0.571	0.938
Tau	EN_L2_3_IT	ANXA4	-0.02	0.08	-0.22	0.827	1
Tau	EN_L3_5_IT_1	ANXA4	0.04	0.09	0.41	0.682	0.999
Tau	EN_L3_5_IT_2	ANXA4	-0.10	0.08	-1.26	0.209	1
Tau	EN_L3_5_IT_3	ANXA4	0.07	0.10	0.66	0.511	0.999
Tau	EN_L5_6_NP	ANXA4	-0.33	0.15	-2.20	0.028	1
Tau	EN_L6B	ANXA4	0.00	0.20	0.01	0.99	1
Tau	EN_L6_CT	ANXA4	-0.19	0.14	-1.36	0.172	1
Tau	EN_L6_IT_1	ANXA4	-0.11	0.10	-1.13	0.26	1
Tau	EN_L6_IT_2	ANXA4	0.00	0.17	0.01	0.988	0.999
Tau	Endo	ANXA4	-0.36	0.49	-0.74	0.462	0.938
Tau	IN_ADARB2	ANXA4	-0.13	0.14	-0.90	0.369	1
Tau	IN_LAMP5_LHX6	ANXA4	-0.24	0.15	-1.60	0.109	1
Tau	IN_LAMP5_RELN	ANXA4	0.15	0.13	1.21	0.227	0.996
Tau	IN_PVALB	ANXA4	-0.03	0.10	-0.27	0.79	1
Tau	IN_PVALB_CHC	ANXA4	-0.23	0.17	-1.30	0.194	1
Tau	IN_SST	ANXA4	-0.00	0.09	-0.03	0.976	1
Tau	IN_VIP	ANXA4	0.02	0.10	0.17	0.866	1
Tau	Micro	ANXA4	-0.13	0.10	-1.22	0.223	0.999
Tau	OPC	ANXA4	-0.00	0.07	-0.04	0.968	0.997
Tau	Oligo	ANXA4	0.05	0.05	1.00	0.319	1
Tau	PC	ANXA4	-0.04	0.39	-0.11	0.912	0.99
Tau	PVM	ANXA4	0.10	0.22	0.45	0.651	0.995
Tau	VLMC	ANXA4	0.17	0.18	0.95	0.343	0.999
Tau	Astro	ANXA5	0.11	0.09	1.29	0.199	0.881
Tau	EN_L2_3_IT	ANXA5	-0.05	0.10	-0.48	0.632	1
Tau	EN_L3_5_IT_1	ANXA5	-0.10	0.12	-0.84	0.401	0.999
Tau	EN_L3_5_IT_2	ANXA5	-0.08	0.09	-0.86	0.389	1
Tau	EN_L3_5_IT_3	ANXA5	-0.34	0.15	-2.19	0.0283	0.999
Tau	EN_L5_6_NP	ANXA5	0.20	0.16	1.29	0.197	1
Tau	EN_L6B	ANXA5	-0.13	0.19	-0.69	0.487	1
Tau	EN_L6_IT_1	ANXA5	-0.14	0.11	-1.25	0.21	1
Tau	EN_L6_IT_2	ANXA5	0.00	0.13	0.02	0.986	0.999
Tau	Endo	ANXA5	0.06	0.17	0.37	0.715	0.977
Tau	IN_PVALB	ANXA5	-0.21	0.13	-1.55	0.12	1
Tau	IN_PVALB_CHC	ANXA5	0.11	0.16	0.70	0.484	1
Tau	IN_SST	ANXA5	0.06	0.14	0.43	0.667	1
Tau	IN_VIP	ANXA5	-0.04	0.13	-0.30	0.764	1
Tau	Micro	ANXA5	-0.08	0.10	-0.74	0.457	0.999
Tau	OPC	ANXA5	0.11	0.09	1.27	0.203	0.854
Tau	Oligo	ANXA5	0.05	0.06	0.91	0.365	1
Tau	PC	ANXA5	-0.20	0.14	-1.46	0.145	0.805
Tau	PVM	ANXA5	-0.34	0.23	-1.46	0.144	0.995
Tau	VLMC	ANXA5	-0.28	0.18	-1.52	0.128	0.999
Tau	Astro	ANXA6	0.00	0.07	0.02	0.981	0.998
Tau	EN_L2_3_IT	ANXA6	-0.06	0.05	-1.17	0.243	1
Tau	EN_L3_5_IT_1	ANXA6	-0.01	0.07	-0.17	0.862	0.999
Tau	EN_L3_5_IT_2	ANXA6	-0.05	0.05	-1.01	0.315	1
Tau	EN_L3_5_IT_3	ANXA6	-0.07	0.05	-1.35	0.176	0.999
Tau	EN_L5_6_NP	ANXA6	0.07	0.08	0.87	0.386	1
Tau	EN_L6B	ANXA6	-0.07	0.08	-0.87	0.382	1
Tau	EN_L6_CT	ANXA6	-0.02	0.08	-0.28	0.777	1
Tau	EN_L6_IT_1	ANXA6	-0.09	0.07	-1.21	0.228	1
Tau	EN_L6_IT_2	ANXA6	0.17	0.09	1.86	0.0634	0.997
Tau	IN_ADARB2	ANXA6	-0.04	0.09	-0.45	0.652	1
Tau	IN_LAMP5_LHX6	ANXA6	-0.05	0.09	-0.59	0.558	1
Tau	IN_LAMP5_RELN	ANXA6	0.00	0.09	0.04	0.968	1
Tau	IN_PVALB	ANXA6	-0.03	0.06	-0.53	0.595	1
Tau	IN_PVALB_CHC	ANXA6	0.02	0.09	0.20	0.84	1
Tau	IN_SST	ANXA6	0.06	0.07	0.85	0.393	1
Tau	IN_VIP	ANXA6	-0.02	0.06	-0.43	0.669	1
Tau	Micro	ANXA6	0.01	0.19	0.04	0.969	0.999
Tau	OPC	ANXA6	-0.02	0.08	-0.26	0.792	0.978
Tau	Oligo	ANXA6	-0.01	0.10	-0.08	0.933	1
Tau	PC	ANXA6	-0.16	0.16	-0.98	0.328	0.886
Tau	VLMC	ANXA6	0.26	0.19	1.41	0.157	0.999
Tau	Astro	ANXA7	0.03	0.05	0.47	0.638	0.953
Tau	EN_L2_3_IT	ANXA7	-0.01	0.04	-0.24	0.809	1
Tau	EN_L3_5_IT_1	ANXA7	0.01	0.06	0.20	0.844	0.999
Tau	EN_L3_5_IT_2	ANXA7	-0.02	0.05	-0.39	0.695	1
Tau	EN_L3_5_IT_3	ANXA7	0.02	0.05	0.39	0.7	0.999
Tau	EN_L5_6_NP	ANXA7	0.01	0.07	0.14	0.892	1
Tau	EN_L6B	ANXA7	0.07	0.09	0.87	0.385	1
Tau	EN_L6_CT	ANXA7	-0.08	0.08	-1.08	0.282	1
Tau	EN_L6_IT_1	ANXA7	0.03	0.07	0.46	0.642	1
Tau	EN_L6_IT_2	ANXA7	-0.01	0.09	-0.17	0.869	0.997
Tau	Endo	ANXA7	0.79	0.45	1.74	0.081	0.771
Tau	IN_ADARB2	ANXA7	-0.01	0.07	-0.19	0.853	1
Tau	IN_LAMP5_LHX6	ANXA7	0.02	0.08	0.21	0.837	1
Tau	IN_LAMP5_RELN	ANXA7	0.03	0.07	0.41	0.678	0.996
Tau	IN_PVALB	ANXA7	-0.01	0.05	-0.23	0.82	1
Tau	IN_PVALB_CHC	ANXA7	0.01	0.08	0.17	0.868	1
Tau	IN_SST	ANXA7	0.07	0.05	1.23	0.217	1
Tau	IN_VIP	ANXA7	-0.01	0.04	-0.14	0.885	1
Tau	Micro	ANXA7	-0.00	0.09	-0.02	0.987	0.999
Tau	OPC	ANXA7	0.11	0.06	1.88	0.0605	0.82
Tau	Oligo	ANXA7	0.04	0.04	0.83	0.406	1
Tau	PC	ANXA7	0.32	0.35	0.90	0.366	0.894
Tau	VLMC	ANXA7	0.24	0.20	1.20	0.229	0.999
Tau	Oligo	ANXA9	0.06	0.13	0.44	0.659	1
Tau	Adaptive	AOAH	0.27	0.33	0.81	0.419	0.999
Tau	Astro	AOAH	-0.08	0.11	-0.73	0.468	0.922
Tau	EN_L2_3_IT	AOAH	0.02	0.08	0.31	0.76	1
Tau	EN_L3_5_IT_1	AOAH	0.04	0.12	0.37	0.715	0.999
Tau	EN_L3_5_IT_2	AOAH	-0.01	0.10	-0.10	0.922	1
Tau	EN_L3_5_IT_3	AOAH	0.01	0.10	0.09	0.926	0.999
Tau	EN_L6B	AOAH	0.03	0.18	0.16	0.871	1
Tau	EN_L6_CT	AOAH	0.11	0.15	0.72	0.473	1
Tau	EN_L6_IT_1	AOAH	0.16	0.15	1.05	0.292	1
Tau	EN_L6_IT_2	AOAH	0.16	0.19	0.86	0.39	0.997
Tau	IN_ADARB2	AOAH	-0.16	0.19	-0.86	0.388	1
Tau	IN_LAMP5_LHX6	AOAH	0.09	0.17	0.52	0.605	1
Tau	IN_LAMP5_RELN	AOAH	0.18	0.16	1.15	0.25	0.996
Tau	IN_PVALB	AOAH	-0.07	0.13	-0.53	0.594	1
Tau	IN_PVALB_CHC	AOAH	0.37	0.17	2.14	0.032	1
Tau	IN_SST	AOAH	0.03	0.14	0.23	0.817	1
Tau	IN_VIP	AOAH	0.02	0.10	0.24	0.809	1
Tau	Micro	AOAH	0.03	0.10	0.33	0.743	0.999
Tau	OPC	AOAH	-0.00	0.09	-0.03	0.977	0.997
Tau	Oligo	AOAH	0.11	0.11	1.04	0.301	1
Tau	PVM	AOAH	0.14	0.21	0.63	0.527	0.995
Tau	EN_L2_3_IT	AOC2	0.04	0.12	0.35	0.728	1
Tau	EN_L3_5_IT_2	AOC2	-0.02	0.16	-0.10	0.92	1
Tau	EN_L3_5_IT_3	AOC2	0.05	0.15	0.30	0.767	0.999
Tau	IN_PVALB	AOC2	-0.22	0.39	-0.55	0.585	1
Tau	Oligo	AOC2	-0.10	0.14	-0.68	0.494	1
Tau	Adaptive	AOPEP	0.15	0.41	0.36	0.717	0.999
Tau	Astro	AOPEP	0.05	0.06	0.83	0.405	0.919
Tau	EN_L2_3_IT	AOPEP	-0.05	0.05	-1.01	0.313	1
Tau	EN_L3_5_IT_1	AOPEP	-0.04	0.05	-0.72	0.47	0.999
Tau	EN_L3_5_IT_2	AOPEP	-0.02	0.06	-0.41	0.68	1
Tau	EN_L3_5_IT_3	AOPEP	-0.04	0.05	-0.81	0.419	0.999
Tau	EN_L5_6_NP	AOPEP	0.03	0.06	0.55	0.579	1
Tau	EN_L6B	AOPEP	-0.05	0.06	-0.75	0.452	1
Tau	EN_L6_CT	AOPEP	-0.00	0.06	-0.07	0.948	1
Tau	EN_L6_IT_1	AOPEP	-0.07	0.07	-1.12	0.262	1
Tau	EN_L6_IT_2	AOPEP	0.02	0.07	0.22	0.829	0.997
Tau	Endo	AOPEP	0.11	0.13	0.89	0.373	0.929
Tau	IN_ADARB2	AOPEP	-0.02	0.06	-0.36	0.722	1
Tau	IN_LAMP5_LHX6	AOPEP	-0.06	0.07	-0.79	0.429	1
Tau	IN_LAMP5_RELN	AOPEP	-0.08	0.06	-1.39	0.164	0.996
Tau	IN_PVALB	AOPEP	-0.04	0.04	-0.98	0.325	1
Tau	IN_PVALB_CHC	AOPEP	-0.01	0.08	-0.20	0.845	1
Tau	IN_SST	AOPEP	-0.07	0.05	-1.49	0.136	1
Tau	IN_VIP	AOPEP	-0.02	0.05	-0.39	0.698	1
Tau	Micro	AOPEP	0.11	0.09	1.32	0.187	0.999
Tau	OPC	AOPEP	-0.02	0.04	-0.35	0.728	0.974
Tau	Oligo	AOPEP	-0.04	0.04	-0.89	0.374	1
Tau	PC	AOPEP	-0.10	0.10	-0.99	0.321	0.886
Tau	PVM	AOPEP	-0.03	0.20	-0.14	0.887	0.995
Tau	SMC	AOPEP	0.32	0.26	1.26	0.208	0.802
Tau	VLMC	AOPEP	0.24	0.14	1.68	0.0935	0.999
Tau	Astro	AOX1	-0.03	0.18	-0.15	0.879	0.988
Tau	IN_SST	AOX1	0.02	0.21	0.11	0.91	1
Tau	OPC	AOX1	0.13	0.12	1.11	0.266	0.875
Tau	Oligo	AOX1	-0.17	0.18	-0.98	0.329	1
Tau	Astro	AP1AR	0.04	0.08	0.52	0.605	0.946
Tau	EN_L2_3_IT	AP1AR	-0.02	0.05	-0.42	0.672	1
Tau	EN_L3_5_IT_1	AP1AR	0.08	0.08	1.00	0.316	0.999
Tau	EN_L3_5_IT_2	AP1AR	-0.01	0.06	-0.12	0.901	1
Tau	EN_L3_5_IT_3	AP1AR	0.07	0.06	1.15	0.249	0.999
Tau	EN_L5_6_NP	AP1AR	0.07	0.10	0.70	0.484	1
Tau	EN_L6B	AP1AR	0.03	0.13	0.22	0.825	1
Tau	EN_L6_CT	AP1AR	0.02	0.09	0.18	0.854	1
Tau	EN_L6_IT_1	AP1AR	0.03	0.09	0.31	0.754	1
Tau	EN_L6_IT_2	AP1AR	0.18	0.13	1.40	0.163	0.997
Tau	Endo	AP1AR	-0.14	0.78	-0.18	0.856	0.985
Tau	IN_ADARB2	AP1AR	0.09	0.11	0.82	0.411	1
Tau	IN_LAMP5_LHX6	AP1AR	0.00	0.12	0.01	0.994	1
Tau	IN_LAMP5_RELN	AP1AR	-0.02	0.11	-0.19	0.853	1
Tau	IN_PVALB	AP1AR	0.02	0.07	0.28	0.78	1
Tau	IN_PVALB_CHC	AP1AR	-0.01	0.12	-0.09	0.925	1
Tau	IN_SST	AP1AR	0.05	0.08	0.60	0.548	1
Tau	IN_VIP	AP1AR	0.04	0.07	0.67	0.501	1
Tau	Micro	AP1AR	0.06	0.11	0.59	0.555	0.999
Tau	OPC	AP1AR	0.12	0.08	1.60	0.109	0.841
Tau	Oligo	AP1AR	0.02	0.05	0.35	0.727	1
Tau	Astro	AP1B1	0.05	0.05	0.98	0.325	0.898
Tau	EN_L2_3_IT	AP1B1	-0.04	0.04	-1.07	0.287	1
Tau	EN_L3_5_IT_1	AP1B1	-0.03	0.09	-0.27	0.784	0.999
Tau	EN_L3_5_IT_2	AP1B1	-0.12	0.05	-2.32	0.0202	1
Tau	EN_L3_5_IT_3	AP1B1	-0.03	0.06	-0.54	0.588	0.999
Tau	EN_L5_6_NP	AP1B1	-0.04	0.10	-0.39	0.695	1
Tau	EN_L6B	AP1B1	0.08	0.10	0.79	0.431	1
Tau	EN_L6_CT	AP1B1	-0.12	0.10	-1.28	0.2	1
Tau	EN_L6_IT_1	AP1B1	-0.11	0.09	-1.24	0.217	1
Tau	EN_L6_IT_2	AP1B1	-0.02	0.12	-0.15	0.884	0.997
Tau	Endo	AP1B1	0.63	0.46	1.36	0.174	0.869
Tau	IN_ADARB2	AP1B1	0.12	0.09	1.26	0.208	1
Tau	IN_LAMP5_LHX6	AP1B1	-0.02	0.10	-0.22	0.829	1
Tau	IN_LAMP5_RELN	AP1B1	0.02	0.08	0.25	0.803	1
Tau	IN_PVALB	AP1B1	-0.07	0.05	-1.28	0.201	1
Tau	IN_PVALB_CHC	AP1B1	-0.02	0.11	-0.17	0.865	1
Tau	IN_SST	AP1B1	-0.00	0.07	-0.04	0.968	1
Tau	IN_VIP	AP1B1	-0.05	0.05	-0.98	0.329	1
Tau	Micro	AP1B1	-0.11	0.09	-1.28	0.202	0.999
Tau	OPC	AP1B1	0.02	0.06	0.27	0.788	0.978
Tau	Oligo	AP1B1	0.01	0.05	0.21	0.837	1
Tau	PC	AP1B1	0.06	0.42	0.15	0.884	0.985
Tau	PVM	AP1B1	-0.21	0.22	-0.96	0.338	0.995
Tau	Adaptive	AP1G1	0.08	0.29	0.26	0.793	0.999
Tau	Astro	AP1G1	0.06	0.05	1.13	0.259	0.886
Tau	EN_L2_3_IT	AP1G1	-0.00	0.03	-0.06	0.956	1
Tau	EN_L3_5_IT_1	AP1G1	0.03	0.06	0.48	0.632	0.999
Tau	EN_L3_5_IT_2	AP1G1	-0.08	0.04	-2.00	0.0459	1
Tau	EN_L3_5_IT_3	AP1G1	-0.00	0.04	-0.00	1	1
Tau	EN_L5_6_NP	AP1G1	-0.04	0.08	-0.49	0.623	1
Tau	EN_L6B	AP1G1	-0.12	0.08	-1.50	0.134	1
Tau	EN_L6_CT	AP1G1	-0.00	0.07	-0.03	0.975	1
Tau	EN_L6_IT_1	AP1G1	-0.01	0.07	-0.07	0.941	1
Tau	EN_L6_IT_2	AP1G1	0.02	0.08	0.22	0.823	0.997
Tau	Endo	AP1G1	0.18	0.13	1.40	0.162	0.869
Tau	IN_ADARB2	AP1G1	-0.03	0.07	-0.43	0.671	1
Tau	IN_LAMP5_LHX6	AP1G1	0.03	0.07	0.34	0.734	1
Tau	IN_LAMP5_RELN	AP1G1	0.06	0.07	0.86	0.39	0.996
Tau	IN_PVALB	AP1G1	-0.02	0.04	-0.36	0.716	1
Tau	IN_PVALB_CHC	AP1G1	-0.08	0.07	-1.07	0.284	1
Tau	IN_SST	AP1G1	-0.04	0.05	-0.68	0.495	1
Tau	IN_VIP	AP1G1	-0.05	0.04	-1.30	0.194	1
Tau	Micro	AP1G1	0.02	0.06	0.27	0.785	0.999
Tau	OPC	AP1G1	0.02	0.05	0.42	0.674	0.964
Tau	Oligo	AP1G1	0.03	0.04	0.86	0.389	1
Tau	PC	AP1G1	0.18	0.13	1.39	0.163	0.828
Tau	PVM	AP1G1	-0.41	0.20	-2.10	0.0359	0.995
Tau	SMC	AP1G1	-0.11	0.71	-0.15	0.882	0.986
Tau	VLMC	AP1G1	0.07	0.16	0.45	0.655	0.999
Tau	Astro	AP1G2	-0.04	0.10	-0.34	0.734	0.967
Tau	EN_L2_3_IT	AP1G2	0.01	0.08	0.14	0.891	1
Tau	EN_L3_5_IT_1	AP1G2	0.01	0.08	0.08	0.935	0.999
Tau	EN_L3_5_IT_2	AP1G2	0.01	0.09	0.12	0.902	1
Tau	EN_L3_5_IT_3	AP1G2	0.10	0.10	0.95	0.341	0.999
Tau	EN_L5_6_NP	AP1G2	0.10	0.12	0.85	0.398	1
Tau	EN_L6B	AP1G2	-0.12	0.14	-0.88	0.381	1
Tau	EN_L6_CT	AP1G2	0.02	0.11	0.15	0.878	1
Tau	EN_L6_IT_1	AP1G2	0.05	0.11	0.43	0.666	1
Tau	EN_L6_IT_2	AP1G2	0.03	0.13	0.24	0.807	0.997
Tau	IN_ADARB2	AP1G2	0.05	0.12	0.44	0.66	1
Tau	IN_LAMP5_LHX6	AP1G2	-0.01	0.15	-0.06	0.955	1
Tau	IN_LAMP5_RELN	AP1G2	0.04	0.11	0.33	0.744	0.999
Tau	IN_PVALB	AP1G2	0.05	0.10	0.56	0.575	1
Tau	IN_PVALB_CHC	AP1G2	0.07	0.15	0.45	0.649	1
Tau	IN_SST	AP1G2	-0.05	0.11	-0.45	0.655	1
Tau	IN_VIP	AP1G2	0.03	0.08	0.33	0.739	1
Tau	Micro	AP1G2	-0.07	0.12	-0.58	0.561	0.999
Tau	OPC	AP1G2	0.07	0.13	0.51	0.61	0.951
Tau	Oligo	AP1G2	0.01	0.12	0.11	0.913	1
Tau	Astro	AP1M1	0.07	0.06	1.07	0.285	0.893
Tau	EN_L2_3_IT	AP1M1	0.03	0.05	0.49	0.621	1
Tau	EN_L3_5_IT_1	AP1M1	0.03	0.07	0.42	0.677	0.999
Tau	EN_L3_5_IT_2	AP1M1	-0.02	0.05	-0.34	0.736	1
Tau	EN_L3_5_IT_3	AP1M1	-0.03	0.06	-0.47	0.638	0.999
Tau	EN_L5_6_NP	AP1M1	0.06	0.11	0.53	0.599	1
Tau	EN_L6B	AP1M1	0.00	0.10	0.05	0.963	1
Tau	EN_L6_CT	AP1M1	0.01	0.08	0.16	0.872	1
Tau	EN_L6_IT_1	AP1M1	-0.04	0.08	-0.44	0.662	1
Tau	EN_L6_IT_2	AP1M1	-0.12	0.10	-1.13	0.259	0.997
Tau	Endo	AP1M1	-0.95	0.48	-1.97	0.0491	0.684
Tau	IN_ADARB2	AP1M1	0.08	0.10	0.78	0.438	1
Tau	IN_LAMP5_LHX6	AP1M1	0.04	0.11	0.38	0.702	1
Tau	IN_LAMP5_RELN	AP1M1	0.02	0.08	0.26	0.795	1
Tau	IN_PVALB	AP1M1	-0.02	0.08	-0.26	0.792	1
Tau	IN_PVALB_CHC	AP1M1	0.03	0.12	0.22	0.822	1
Tau	IN_SST	AP1M1	0.04	0.07	0.52	0.601	1
Tau	IN_VIP	AP1M1	0.02	0.06	0.27	0.787	1
Tau	Micro	AP1M1	0.01	0.09	0.11	0.915	0.999
Tau	OPC	AP1M1	0.07	0.07	0.97	0.333	0.898
Tau	Oligo	AP1M1	0.05	0.05	1.12	0.263	1
Tau	PC	AP1M1	-0.06	0.45	-0.14	0.89	0.986
Tau	EN_L2_3_IT	AP1M2	-0.16	0.15	-1.03	0.303	1
Tau	Oligo	AP1M2	0.05	0.20	0.27	0.789	1
Tau	Astro	AP1S1	-0.02	0.10	-0.15	0.881	0.989
Tau	EN_L2_3_IT	AP1S1	-0.13	0.08	-1.75	0.0808	1
Tau	EN_L3_5_IT_1	AP1S1	0.03	0.10	0.34	0.734	0.999
Tau	EN_L3_5_IT_2	AP1S1	-0.02	0.09	-0.18	0.859	1
Tau	EN_L3_5_IT_3	AP1S1	-0.02	0.09	-0.18	0.86	0.999
Tau	EN_L5_6_NP	AP1S1	-0.60	0.39	-1.53	0.125	1
Tau	EN_L6B	AP1S1	0.12	0.17	0.72	0.469	1
Tau	EN_L6_CT	AP1S1	0.08	0.15	0.56	0.577	1
Tau	EN_L6_IT_1	AP1S1	0.04	0.13	0.28	0.779	1
Tau	EN_L6_IT_2	AP1S1	-0.02	0.18	-0.13	0.897	0.997
Tau	IN_ADARB2	AP1S1	0.09	0.16	0.54	0.586	1
Tau	IN_PVALB	AP1S1	-0.05	0.13	-0.37	0.709	1
Tau	IN_SST	AP1S1	0.04	0.13	0.27	0.789	1
Tau	IN_VIP	AP1S1	-0.07	0.09	-0.76	0.449	1
Tau	OPC	AP1S1	-0.11	0.10	-1.09	0.276	0.88
Tau	Oligo	AP1S1	-0.10	0.06	-1.58	0.114	1
Tau	Astro	AP1S2	0.14	0.11	1.33	0.184	0.879
Tau	EN_L2_3_IT	AP1S2	-0.10	0.07	-1.51	0.131	1
Tau	EN_L3_5_IT_1	AP1S2	-0.01	0.16	-0.06	0.955	0.999
Tau	EN_L3_5_IT_2	AP1S2	-0.18	0.12	-1.58	0.114	1
Tau	EN_L3_5_IT_3	AP1S2	-0.13	0.09	-1.46	0.143	0.999
Tau	EN_L5_6_NP	AP1S2	0.08	0.17	0.48	0.632	1
Tau	EN_L6B	AP1S2	0.07	0.17	0.43	0.667	1
Tau	EN_L6_CT	AP1S2	0.39	0.46	0.85	0.393	1
Tau	EN_L6_IT_1	AP1S2	-0.17	0.17	-0.96	0.335	1
Tau	EN_L6_IT_2	AP1S2	-0.03	0.17	-0.21	0.836	0.997
Tau	Endo	AP1S2	-0.21	0.15	-1.33	0.182	0.875
Tau	IN_ADARB2	AP1S2	-0.00	0.09	-0.05	0.963	1
Tau	IN_LAMP5_LHX6	AP1S2	0.02	0.10	0.18	0.853	1
Tau	IN_LAMP5_RELN	AP1S2	0.11	0.07	1.54	0.124	0.996
Tau	IN_PVALB	AP1S2	0.05	0.08	0.68	0.498	1
Tau	IN_PVALB_CHC	AP1S2	-0.03	0.17	-0.17	0.863	1
Tau	IN_SST	AP1S2	0.01	0.09	0.15	0.881	1
Tau	IN_VIP	AP1S2	-0.00	0.06	-0.04	0.968	1
Tau	Micro	AP1S2	0.03	0.11	0.24	0.809	0.999
Tau	OPC	AP1S2	0.17	0.09	1.82	0.0692	0.821
Tau	Oligo	AP1S2	0.03	0.06	0.51	0.608	1
Tau	PVM	AP1S2	-0.03	0.22	-0.15	0.879	0.995
Tau	Astro	AP1S3	0.13	0.13	0.93	0.351	0.903
Tau	EN_L2_3_IT	AP1S3	-0.01	0.07	-0.17	0.862	1
Tau	EN_L3_5_IT_1	AP1S3	-0.84	0.47	-1.79	0.0731	0.999
Tau	EN_L3_5_IT_2	AP1S3	-0.10	0.11	-0.90	0.367	1
Tau	EN_L3_5_IT_3	AP1S3	-0.02	0.11	-0.17	0.861	0.999
Tau	EN_L6B	AP1S3	-0.15	0.59	-0.25	0.799	1
Tau	EN_L6_CT	AP1S3	0.10	0.50	0.21	0.835	1
Tau	EN_L6_IT_1	AP1S3	0.16	0.15	1.02	0.31	1
Tau	EN_L6_IT_2	AP1S3	-0.10	0.17	-0.57	0.566	0.997
Tau	IN_PVALB	AP1S3	-0.18	0.16	-1.07	0.286	1
Tau	IN_VIP	AP1S3	-0.10	0.12	-0.79	0.429	1
Tau	OPC	AP1S3	0.15	0.16	0.94	0.349	0.902
Tau	Oligo	AP1S3	-0.19	0.17	-1.11	0.265	1
Tau	Astro	AP2A1	0.02	0.07	0.37	0.714	0.965
Tau	EN_L2_3_IT	AP2A1	-0.02	0.05	-0.52	0.602	1
Tau	EN_L3_5_IT_1	AP2A1	0.03	0.08	0.39	0.693	0.999
Tau	EN_L3_5_IT_2	AP2A1	-0.07	0.06	-1.23	0.221	1
Tau	EN_L3_5_IT_3	AP2A1	-0.03	0.06	-0.52	0.605	0.999
Tau	EN_L5_6_NP	AP2A1	0.09	0.10	0.85	0.394	1
Tau	EN_L6B	AP2A1	0.01	0.11	0.06	0.954	1
Tau	EN_L6_CT	AP2A1	-0.14	0.10	-1.43	0.152	1
Tau	EN_L6_IT_1	AP2A1	0.01	0.10	0.12	0.901	1
Tau	EN_L6_IT_2	AP2A1	-0.03	0.10	-0.27	0.791	0.997
Tau	Endo	AP2A1	0.19	0.65	0.29	0.772	0.981
Tau	IN_ADARB2	AP2A1	0.08	0.10	0.83	0.405	1
Tau	IN_LAMP5_LHX6	AP2A1	0.12	0.12	0.95	0.34	1
Tau	IN_LAMP5_RELN	AP2A1	0.03	0.09	0.36	0.721	0.999
Tau	IN_PVALB	AP2A1	0.00	0.06	0.05	0.96	1
Tau	IN_PVALB_CHC	AP2A1	-0.16	0.10	-1.67	0.0942	1
Tau	IN_SST	AP2A1	-0.16	0.08	-1.98	0.0474	1
Tau	IN_VIP	AP2A1	-0.06	0.06	-0.95	0.34	1
Tau	Micro	AP2A1	-0.09	0.10	-0.88	0.379	0.999
Tau	OPC	AP2A1	0.09	0.06	1.37	0.171	0.841
Tau	Oligo	AP2A1	0.04	0.04	0.87	0.382	1
Tau	PC	AP2A1	0.53	0.28	1.90	0.0571	0.68
Tau	Astro	AP2A2	0.08	0.05	1.55	0.121	0.862
Tau	EN_L2_3_IT	AP2A2	-0.04	0.04	-0.99	0.32	1
Tau	EN_L3_5_IT_1	AP2A2	0.08	0.05	1.48	0.138	0.999
Tau	EN_L3_5_IT_2	AP2A2	-0.02	0.05	-0.45	0.652	1
Tau	EN_L3_5_IT_3	AP2A2	0.03	0.05	0.60	0.55	0.999
Tau	EN_L5_6_NP	AP2A2	-0.04	0.07	-0.59	0.555	1
Tau	EN_L6B	AP2A2	0.00	0.07	0.02	0.985	1
Tau	EN_L6_CT	AP2A2	-0.08	0.07	-1.13	0.259	1
Tau	EN_L6_IT_1	AP2A2	0.02	0.07	0.34	0.735	1
Tau	EN_L6_IT_2	AP2A2	0.03	0.07	0.38	0.703	0.997
Tau	Endo	AP2A2	0.12	0.14	0.83	0.408	0.935
Tau	IN_ADARB2	AP2A2	-0.04	0.06	-0.64	0.521	1
Tau	IN_LAMP5_LHX6	AP2A2	0.07	0.07	0.90	0.37	1
Tau	IN_LAMP5_RELN	AP2A2	0.04	0.06	0.72	0.471	0.996
Tau	IN_PVALB	AP2A2	-0.03	0.05	-0.55	0.582	1
Tau	IN_PVALB_CHC	AP2A2	0.09	0.08	1.19	0.235	1
Tau	IN_SST	AP2A2	-0.00	0.05	-0.02	0.986	1
Tau	IN_VIP	AP2A2	-0.02	0.04	-0.49	0.625	1
Tau	Micro	AP2A2	-0.02	0.08	-0.25	0.804	0.999
Tau	OPC	AP2A2	0.14	0.07	2.16	0.031	0.82
Tau	Oligo	AP2A2	-0.02	0.04	-0.46	0.643	1
Tau	PC	AP2A2	-0.12	0.15	-0.84	0.403	0.903
Tau	PVM	AP2A2	-0.29	0.20	-1.47	0.141	0.995
Tau	VLMC	AP2A2	0.13	0.18	0.71	0.48	0.999
Tau	Adaptive	AP2B1	-0.25	0.26	-0.97	0.33	0.999
Tau	Astro	AP2B1	0.05	0.05	0.84	0.403	0.919
Tau	EN_L2_3_IT	AP2B1	0.02	0.03	0.59	0.558	1
Tau	EN_L3_5_IT_1	AP2B1	0.01	0.05	0.21	0.831	0.999
Tau	EN_L3_5_IT_2	AP2B1	0.00	0.04	0.09	0.931	1
Tau	EN_L3_5_IT_3	AP2B1	0.02	0.05	0.53	0.597	0.999
Tau	EN_L5_6_NP	AP2B1	0.02	0.06	0.25	0.803	1
Tau	EN_L6B	AP2B1	0.07	0.08	0.92	0.357	1
Tau	EN_L6_CT	AP2B1	-0.02	0.07	-0.28	0.778	1
Tau	EN_L6_IT_1	AP2B1	0.01	0.07	0.08	0.939	1
Tau	EN_L6_IT_2	AP2B1	0.09	0.06	1.45	0.148	0.997
Tau	Endo	AP2B1	-0.02	0.11	-0.16	0.874	0.99
Tau	IN_ADARB2	AP2B1	0.02	0.06	0.34	0.737	1
Tau	IN_LAMP5_LHX6	AP2B1	-0.04	0.07	-0.54	0.588	1
Tau	IN_LAMP5_RELN	AP2B1	0.03	0.06	0.50	0.617	0.996
Tau	IN_PVALB	AP2B1	0.01	0.04	0.25	0.799	1
Tau	IN_PVALB_CHC	AP2B1	-0.01	0.06	-0.20	0.838	1
Tau	IN_SST	AP2B1	0.05	0.05	1.12	0.265	1
Tau	IN_VIP	AP2B1	0.00	0.04	0.00	0.996	1
Tau	Micro	AP2B1	0.05	0.06	0.78	0.437	0.999
Tau	OPC	AP2B1	0.03	0.05	0.57	0.567	0.944
Tau	Oligo	AP2B1	-0.00	0.03	-0.05	0.963	1
Tau	PC	AP2B1	0.06	0.13	0.46	0.647	0.944
Tau	PVM	AP2B1	-0.05	0.18	-0.29	0.769	0.995
Tau	SMC	AP2B1	-0.24	0.83	-0.29	0.774	0.982
Tau	VLMC	AP2B1	0.07	0.15	0.48	0.631	0.999
Tau	Astro	AP2M1	0.09	0.06	1.42	0.156	0.869
Tau	EN_L2_3_IT	AP2M1	-0.06	0.05	-1.05	0.293	1
Tau	EN_L3_5_IT_1	AP2M1	0.03	0.08	0.39	0.694	0.999
Tau	EN_L3_5_IT_2	AP2M1	-0.05	0.06	-0.81	0.418	1
Tau	EN_L3_5_IT_3	AP2M1	0.02	0.06	0.32	0.747	0.999
Tau	EN_L5_6_NP	AP2M1	-0.16	0.10	-1.51	0.13	1
Tau	EN_L6B	AP2M1	0.15	0.10	1.49	0.137	1
Tau	EN_L6_CT	AP2M1	0.01	0.10	0.12	0.906	1
Tau	EN_L6_IT_1	AP2M1	-0.05	0.10	-0.55	0.58	1
Tau	EN_L6_IT_2	AP2M1	0.10	0.12	0.77	0.441	0.997
Tau	Endo	AP2M1	0.15	0.37	0.41	0.682	0.972
Tau	IN_ADARB2	AP2M1	0.10	0.10	1.09	0.277	1
Tau	IN_LAMP5_LHX6	AP2M1	0.17	0.11	1.64	0.1	1
Tau	IN_LAMP5_RELN	AP2M1	0.04	0.09	0.50	0.62	0.996
Tau	IN_PVALB	AP2M1	-0.02	0.07	-0.35	0.726	1
Tau	IN_PVALB_CHC	AP2M1	0.04	0.10	0.35	0.725	1
Tau	IN_SST	AP2M1	-0.00	0.07	-0.01	0.989	1
Tau	IN_VIP	AP2M1	0.04	0.06	0.71	0.479	1
Tau	Micro	AP2M1	-0.08	0.09	-0.85	0.394	0.999
Tau	OPC	AP2M1	-0.04	0.06	-0.68	0.494	0.935
Tau	Oligo	AP2M1	0.02	0.05	0.37	0.715	1
Tau	PC	AP2M1	0.07	0.32	0.23	0.819	0.977
Tau	Astro	AP2S1	-0.04	0.09	-0.44	0.662	0.959
Tau	EN_L2_3_IT	AP2S1	-0.03	0.05	-0.56	0.577	1
Tau	EN_L3_5_IT_1	AP2S1	0.10	0.10	1.00	0.317	0.999
Tau	EN_L3_5_IT_2	AP2S1	0.01	0.07	0.12	0.905	1
Tau	EN_L3_5_IT_3	AP2S1	0.11	0.07	1.52	0.13	0.999
Tau	EN_L5_6_NP	AP2S1	-0.10	0.13	-0.73	0.467	1
Tau	EN_L6B	AP2S1	0.09	0.14	0.62	0.534	1
Tau	EN_L6_CT	AP2S1	0.16	0.14	1.14	0.254	1
Tau	EN_L6_IT_1	AP2S1	0.07	0.11	0.68	0.498	1
Tau	EN_L6_IT_2	AP2S1	-0.03	0.14	-0.23	0.82	0.997
Tau	IN_ADARB2	AP2S1	-0.03	0.13	-0.27	0.784	1
Tau	IN_LAMP5_LHX6	AP2S1	0.01	0.16	0.08	0.935	1
Tau	IN_LAMP5_RELN	AP2S1	-0.02	0.11	-0.15	0.88	1
Tau	IN_PVALB	AP2S1	0.00	0.08	0.01	0.988	1
Tau	IN_SST	AP2S1	0.07	0.10	0.68	0.495	1
Tau	IN_VIP	AP2S1	-0.01	0.08	-0.10	0.917	1
Tau	Micro	AP2S1	-0.04	0.14	-0.32	0.747	0.999
Tau	OPC	AP2S1	0.03	0.09	0.38	0.706	0.972
Tau	Oligo	AP2S1	0.02	0.05	0.35	0.727	1
Tau	Adaptive	AP3B1	-0.08	0.23	-0.35	0.729	0.999
Tau	Astro	AP3B1	0.01	0.08	0.11	0.916	0.991
Tau	EN_L2_3_IT	AP3B1	0.02	0.04	0.48	0.631	1
Tau	EN_L3_5_IT_1	AP3B1	0.04	0.07	0.51	0.613	0.999
Tau	EN_L3_5_IT_2	AP3B1	0.03	0.05	0.48	0.631	1
Tau	EN_L3_5_IT_3	AP3B1	-0.06	0.05	-1.23	0.217	0.999
Tau	EN_L5_6_NP	AP3B1	0.05	0.10	0.49	0.623	1
Tau	EN_L6B	AP3B1	-0.07	0.08	-0.82	0.412	1
Tau	EN_L6_CT	AP3B1	0.07	0.06	1.09	0.276	1
Tau	EN_L6_IT_1	AP3B1	0.01	0.07	0.09	0.932	1
Tau	EN_L6_IT_2	AP3B1	0.08	0.09	1.00	0.318	0.997
Tau	Endo	AP3B1	0.15	0.11	1.39	0.164	0.869
Tau	IN_ADARB2	AP3B1	-0.03	0.08	-0.31	0.755	1
Tau	IN_LAMP5_LHX6	AP3B1	-0.01	0.08	-0.07	0.948	1
Tau	IN_LAMP5_RELN	AP3B1	-0.03	0.07	-0.43	0.665	0.996
Tau	IN_PVALB	AP3B1	0.04	0.05	0.78	0.437	1
Tau	IN_PVALB_CHC	AP3B1	0.16	0.09	1.72	0.0862	1
Tau	IN_SST	AP3B1	0.04	0.07	0.61	0.539	1
Tau	IN_VIP	AP3B1	-0.04	0.05	-0.72	0.469	1
Tau	Micro	AP3B1	-0.02	0.05	-0.50	0.617	0.999
Tau	OPC	AP3B1	0.06	0.04	1.47	0.141	0.841
Tau	Oligo	AP3B1	0.02	0.03	0.58	0.564	1
Tau	PC	AP3B1	-0.00	0.11	-0.03	0.98	0.999
Tau	PVM	AP3B1	-0.21	0.15	-1.36	0.175	0.995
Tau	SMC	AP3B1	-0.13	0.30	-0.43	0.665	0.973
Tau	VLMC	AP3B1	-0.06	0.15	-0.39	0.7	0.999
Tau	Astro	AP3B2	-0.00	0.11	-0.03	0.979	0.998
Tau	EN_L2_3_IT	AP3B2	0.00	0.04	0.04	0.966	1
Tau	EN_L3_5_IT_1	AP3B2	0.05	0.06	0.86	0.389	0.999
Tau	EN_L3_5_IT_2	AP3B2	0.06	0.05	1.23	0.218	1
Tau	EN_L3_5_IT_3	AP3B2	-0.02	0.05	-0.29	0.773	0.999
Tau	EN_L5_6_NP	AP3B2	-0.10	0.07	-1.38	0.167	1
Tau	EN_L6B	AP3B2	0.03	0.08	0.31	0.758	1
Tau	EN_L6_CT	AP3B2	-0.08	0.07	-1.10	0.272	1
Tau	EN_L6_IT_1	AP3B2	-0.01	0.06	-0.15	0.881	1
Tau	EN_L6_IT_2	AP3B2	-0.00	0.09	-0.03	0.98	0.999
Tau	IN_ADARB2	AP3B2	0.16	0.08	2.06	0.0398	1
Tau	IN_LAMP5_LHX6	AP3B2	0.05	0.08	0.66	0.509	1
Tau	IN_LAMP5_RELN	AP3B2	0.03	0.07	0.42	0.673	0.996
Tau	IN_PVALB	AP3B2	0.04	0.06	0.69	0.489	1
Tau	IN_PVALB_CHC	AP3B2	0.14	0.09	1.43	0.152	1
Tau	IN_SST	AP3B2	0.01	0.07	0.22	0.829	1
Tau	IN_VIP	AP3B2	0.03	0.05	0.50	0.619	1
Tau	Micro	AP3B2	-0.08	0.18	-0.45	0.653	0.999
Tau	OPC	AP3B2	0.05	0.07	0.71	0.48	0.934
Tau	Oligo	AP3B2	-0.06	0.08	-0.72	0.471	1
Tau	Astro	AP3D1	0.09	0.05	1.63	0.103	0.861
Tau	EN_L2_3_IT	AP3D1	0.01	0.05	0.32	0.746	1
Tau	EN_L3_5_IT_1	AP3D1	0.02	0.07	0.24	0.813	0.999
Tau	EN_L3_5_IT_2	AP3D1	0.04	0.05	0.68	0.497	1
Tau	EN_L3_5_IT_3	AP3D1	-0.00	0.06	-0.03	0.978	0.999
Tau	EN_L5_6_NP	AP3D1	0.01	0.08	0.14	0.888	1
Tau	EN_L6B	AP3D1	-0.12	0.09	-1.28	0.201	1
Tau	EN_L6_CT	AP3D1	-0.01	0.08	-0.17	0.864	1
Tau	EN_L6_IT_1	AP3D1	-0.05	0.08	-0.65	0.513	1
Tau	EN_L6_IT_2	AP3D1	0.02	0.10	0.24	0.808	0.997
Tau	Endo	AP3D1	0.75	0.53	1.41	0.158	0.869
Tau	IN_ADARB2	AP3D1	0.11	0.08	1.33	0.185	1
Tau	IN_LAMP5_LHX6	AP3D1	0.06	0.09	0.66	0.509	1
Tau	IN_LAMP5_RELN	AP3D1	0.00	0.07	0.05	0.963	1
Tau	IN_PVALB	AP3D1	0.02	0.05	0.41	0.682	1
Tau	IN_PVALB_CHC	AP3D1	-0.04	0.10	-0.41	0.684	1
Tau	IN_SST	AP3D1	0.09	0.07	1.26	0.206	1
Tau	IN_VIP	AP3D1	0.02	0.05	0.46	0.648	1
Tau	Micro	AP3D1	0.01	0.08	0.09	0.927	0.999
Tau	OPC	AP3D1	0.05	0.06	0.92	0.358	0.905
Tau	Oligo	AP3D1	0.02	0.04	0.38	0.702	1
Tau	PC	AP3D1	0.30	0.35	0.87	0.382	0.901
Tau	PVM	AP3D1	0.38	0.51	0.74	0.46	0.995
Tau	VLMC	AP3D1	0.19	0.21	0.90	0.366	0.999
Tau	Astro	AP3M1	0.05	0.07	0.73	0.463	0.922
Tau	EN_L2_3_IT	AP3M1	0.06	0.05	1.31	0.19	1
Tau	EN_L3_5_IT_1	AP3M1	0.05	0.09	0.62	0.537	0.999
Tau	EN_L3_5_IT_2	AP3M1	-0.07	0.07	-1.02	0.31	1
Tau	EN_L3_5_IT_3	AP3M1	-0.02	0.07	-0.35	0.725	0.999
Tau	EN_L5_6_NP	AP3M1	-0.08	0.14	-0.57	0.57	1
Tau	EN_L6B	AP3M1	0.04	0.11	0.31	0.756	1
Tau	EN_L6_CT	AP3M1	0.14	0.11	1.31	0.189	1
Tau	EN_L6_IT_1	AP3M1	0.04	0.09	0.40	0.693	1
Tau	EN_L6_IT_2	AP3M1	-0.03	0.11	-0.31	0.754	0.997
Tau	Endo	AP3M1	0.62	0.66	0.94	0.347	0.929
Tau	IN_ADARB2	AP3M1	0.09	0.11	0.83	0.409	1
Tau	IN_LAMP5_LHX6	AP3M1	0.06	0.13	0.45	0.655	1
Tau	IN_LAMP5_RELN	AP3M1	0.08	0.11	0.73	0.463	0.996
Tau	IN_PVALB	AP3M1	0.04	0.08	0.52	0.606	1
Tau	IN_PVALB_CHC	AP3M1	0.03	0.14	0.21	0.836	1
Tau	IN_SST	AP3M1	0.06	0.09	0.62	0.533	1
Tau	IN_VIP	AP3M1	0.00	0.06	0.05	0.959	1
Tau	Micro	AP3M1	-0.11	0.10	-1.03	0.303	0.999
Tau	OPC	AP3M1	0.11	0.07	1.56	0.12	0.841
Tau	Oligo	AP3M1	0.04	0.05	0.74	0.457	1
Tau	Astro	AP3M2	0.06	0.06	1.06	0.288	0.893
Tau	EN_L2_3_IT	AP3M2	0.03	0.05	0.61	0.543	1
Tau	EN_L3_5_IT_1	AP3M2	0.01	0.08	0.17	0.864	0.999
Tau	EN_L3_5_IT_2	AP3M2	0.06	0.07	0.92	0.358	1
Tau	EN_L3_5_IT_3	AP3M2	0.09	0.06	1.38	0.169	0.999
Tau	EN_L5_6_NP	AP3M2	0.14	0.10	1.39	0.166	1
Tau	EN_L6B	AP3M2	0.05	0.10	0.48	0.633	1
Tau	EN_L6_CT	AP3M2	0.04	0.11	0.35	0.723	1
Tau	EN_L6_IT_1	AP3M2	0.08	0.09	0.88	0.376	1
Tau	EN_L6_IT_2	AP3M2	0.14	0.12	1.23	0.219	0.997
Tau	Endo	AP3M2	-0.25	0.65	-0.39	0.699	0.973
Tau	IN_ADARB2	AP3M2	-0.03	0.08	-0.37	0.712	1
Tau	IN_LAMP5_LHX6	AP3M2	0.11	0.11	0.96	0.338	1
Tau	IN_LAMP5_RELN	AP3M2	0.11	0.09	1.28	0.2	0.996
Tau	IN_PVALB	AP3M2	0.05	0.06	0.76	0.446	1
Tau	IN_PVALB_CHC	AP3M2	0.14	0.11	1.31	0.189	1
Tau	IN_SST	AP3M2	0.11	0.06	1.72	0.0846	1
Tau	IN_VIP	AP3M2	0.03	0.06	0.45	0.655	1
Tau	Micro	AP3M2	-0.00	0.11	-0.04	0.967	0.999
Tau	OPC	AP3M2	0.09	0.07	1.34	0.181	0.846
Tau	Oligo	AP3M2	0.04	0.06	0.64	0.52	1
Tau	Astro	AP3S1	0.03	0.06	0.60	0.548	0.933
Tau	EN_L2_3_IT	AP3S1	0.06	0.04	1.49	0.136	1
Tau	EN_L3_5_IT_1	AP3S1	0.05	0.07	0.73	0.464	0.999
Tau	EN_L3_5_IT_2	AP3S1	0.04	0.05	0.73	0.464	1
Tau	EN_L3_5_IT_3	AP3S1	0.06	0.05	1.17	0.241	0.999
Tau	EN_L5_6_NP	AP3S1	0.08	0.08	1.01	0.313	1
Tau	EN_L6B	AP3S1	0.10	0.08	1.27	0.204	1
Tau	EN_L6_CT	AP3S1	-0.00	0.07	-0.03	0.973	1
Tau	EN_L6_IT_1	AP3S1	0.08	0.07	1.15	0.248	1
Tau	EN_L6_IT_2	AP3S1	0.16	0.08	2.15	0.0319	0.997
Tau	Endo	AP3S1	-0.05	0.13	-0.37	0.714	0.977
Tau	IN_ADARB2	AP3S1	0.06	0.06	0.97	0.331	1
Tau	IN_LAMP5_LHX6	AP3S1	0.06	0.08	0.77	0.442	1
Tau	IN_LAMP5_RELN	AP3S1	0.01	0.07	0.14	0.891	1
Tau	IN_PVALB	AP3S1	0.04	0.05	0.69	0.487	1
Tau	IN_PVALB_CHC	AP3S1	-0.09	0.09	-1.04	0.3	1
Tau	IN_SST	AP3S1	0.10	0.06	1.69	0.0909	1
Tau	IN_VIP	AP3S1	0.05	0.05	1.12	0.262	1
Tau	Micro	AP3S1	0.06	0.10	0.60	0.549	0.999
Tau	OPC	AP3S1	0.06	0.05	1.14	0.253	0.869
Tau	Oligo	AP3S1	0.06	0.05	1.12	0.265	1
Tau	PC	AP3S1	-0.02	0.13	-0.14	0.886	0.986
Tau	PVM	AP3S1	-0.34	0.49	-0.70	0.481	0.995
Tau	SMC	AP3S1	-0.39	0.72	-0.54	0.586	0.933
Tau	VLMC	AP3S1	-0.01	0.17	-0.07	0.946	0.999
Tau	Astro	AP3S2	0.14	0.10	1.44	0.151	0.867
Tau	EN_L2_3_IT	AP3S2	-0.10	0.08	-1.25	0.213	1
Tau	EN_L3_5_IT_2	AP3S2	0.04	0.11	0.40	0.691	1
Tau	EN_L3_5_IT_3	AP3S2	0.00	0.12	0.04	0.968	0.999
Tau	EN_L6_IT_1	AP3S2	-0.07	0.44	-0.17	0.865	1
Tau	IN_PVALB	AP3S2	0.03	0.11	0.26	0.795	1
Tau	IN_SST	AP3S2	0.03	0.16	0.20	0.841	1
Tau	IN_VIP	AP3S2	0.02	0.11	0.14	0.887	1
Tau	OPC	AP3S2	-0.03	0.14	-0.20	0.843	0.985
Tau	Oligo	AP3S2	0.02	0.09	0.19	0.85	1
Tau	Astro	AP4B1	-0.04	0.09	-0.43	0.671	0.959
Tau	EN_L2_3_IT	AP4B1	0.09	0.06	1.32	0.188	1
Tau	EN_L3_5_IT_1	AP4B1	0.10	0.09	1.05	0.294	0.999
Tau	EN_L3_5_IT_2	AP4B1	0.10	0.08	1.30	0.194	1
Tau	EN_L3_5_IT_3	AP4B1	-0.05	0.08	-0.63	0.53	0.999
Tau	EN_L5_6_NP	AP4B1	0.09	0.12	0.73	0.466	1
Tau	EN_L6B	AP4B1	-0.01	0.12	-0.11	0.91	1
Tau	EN_L6_CT	AP4B1	-0.08	0.11	-0.76	0.447	1
Tau	EN_L6_IT_1	AP4B1	-0.00	0.11	-0.00	0.997	1
Tau	EN_L6_IT_2	AP4B1	0.09	0.16	0.58	0.562	0.997
Tau	IN_ADARB2	AP4B1	0.04	0.11	0.37	0.708	1
Tau	IN_LAMP5_LHX6	AP4B1	0.11	0.15	0.71	0.475	1
Tau	IN_LAMP5_RELN	AP4B1	0.09	0.10	0.84	0.401	0.996
Tau	IN_PVALB	AP4B1	0.05	0.09	0.53	0.593	1
Tau	IN_PVALB_CHC	AP4B1	-0.17	0.17	-0.99	0.324	1
Tau	IN_SST	AP4B1	0.12	0.09	1.23	0.22	1
Tau	IN_VIP	AP4B1	0.02	0.07	0.27	0.79	1
Tau	Micro	AP4B1	0.04	0.13	0.30	0.761	0.999
Tau	OPC	AP4B1	0.06	0.07	0.86	0.389	0.914
Tau	Oligo	AP4B1	-0.02	0.07	-0.36	0.719	1
Tau	Astro	AP4E1	0.07	0.05	1.44	0.151	0.867
Tau	EN_L2_3_IT	AP4E1	0.02	0.03	0.52	0.606	1
Tau	EN_L3_5_IT_1	AP4E1	0.06	0.07	0.90	0.371	0.999
Tau	EN_L3_5_IT_2	AP4E1	-0.00	0.04	-0.09	0.929	1
Tau	EN_L3_5_IT_3	AP4E1	-0.07	0.05	-1.34	0.182	0.999
Tau	EN_L5_6_NP	AP4E1	-0.00	0.10	-0.05	0.96	1
Tau	EN_L6B	AP4E1	0.12	0.10	1.10	0.272	1
Tau	EN_L6_CT	AP4E1	0.03	0.09	0.38	0.7	1
Tau	EN_L6_IT_1	AP4E1	0.05	0.08	0.65	0.516	1
Tau	EN_L6_IT_2	AP4E1	-0.03	0.09	-0.38	0.706	0.997
Tau	Endo	AP4E1	-0.00	0.52	-0.00	0.997	0.999
Tau	IN_ADARB2	AP4E1	0.08	0.07	1.08	0.279	1
Tau	IN_LAMP5_LHX6	AP4E1	-0.01	0.09	-0.17	0.869	1
Tau	IN_LAMP5_RELN	AP4E1	0.03	0.07	0.49	0.625	0.996
Tau	IN_PVALB	AP4E1	-0.06	0.06	-1.09	0.275	1
Tau	IN_PVALB_CHC	AP4E1	-0.08	0.11	-0.77	0.439	1
Tau	IN_SST	AP4E1	0.04	0.07	0.61	0.543	1
Tau	IN_VIP	AP4E1	0.03	0.05	0.59	0.554	1
Tau	Micro	AP4E1	0.05	0.08	0.65	0.516	0.999
Tau	OPC	AP4E1	0.10	0.05	1.84	0.0664	0.82
Tau	Oligo	AP4E1	0.06	0.04	1.55	0.12	1
Tau	PC	AP4E1	0.50	0.30	1.71	0.0879	0.75
Tau	VLMC	AP4E1	-0.04	0.19	-0.21	0.835	0.999
Tau	Astro	AP4M1	0.05	0.07	0.66	0.512	0.928
Tau	EN_L2_3_IT	AP4M1	0.03	0.08	0.35	0.728	1
Tau	EN_L3_5_IT_1	AP4M1	0.04	0.12	0.33	0.742	0.999
Tau	EN_L3_5_IT_2	AP4M1	-0.03	0.09	-0.31	0.754	1
Tau	EN_L3_5_IT_3	AP4M1	-0.07	0.10	-0.74	0.461	0.999
Tau	EN_L5_6_NP	AP4M1	0.40	0.39	1.01	0.313	1
Tau	EN_L6B	AP4M1	-0.19	0.14	-1.37	0.171	1
Tau	EN_L6_CT	AP4M1	-0.25	0.15	-1.65	0.0993	1
Tau	EN_L6_IT_1	AP4M1	-0.04	0.14	-0.32	0.751	1
Tau	EN_L6_IT_2	AP4M1	-0.13	0.15	-0.89	0.374	0.997
Tau	IN_ADARB2	AP4M1	-0.32	0.44	-0.74	0.462	1
Tau	IN_LAMP5_RELN	AP4M1	-0.02	0.17	-0.10	0.918	1
Tau	IN_PVALB	AP4M1	-0.02	0.12	-0.14	0.888	1
Tau	IN_SST	AP4M1	-0.24	0.12	-2.03	0.0422	1
Tau	IN_VIP	AP4M1	-0.05	0.09	-0.60	0.547	1
Tau	Micro	AP4M1	-0.09	0.15	-0.59	0.552	0.999
Tau	OPC	AP4M1	-0.11	0.10	-1.05	0.293	0.888
Tau	Oligo	AP4M1	-0.10	0.07	-1.36	0.173	1
Tau	Astro	AP4S1	0.00	0.05	0.02	0.981	0.998
Tau	EN_L2_3_IT	AP4S1	0.01	0.03	0.24	0.812	1
Tau	EN_L3_5_IT_1	AP4S1	-0.03	0.05	-0.52	0.601	0.999
Tau	EN_L3_5_IT_2	AP4S1	-0.02	0.04	-0.54	0.587	1
Tau	EN_L3_5_IT_3	AP4S1	-0.03	0.04	-0.69	0.488	0.999
Tau	EN_L5_6_NP	AP4S1	-0.01	0.07	-0.08	0.939	1
Tau	EN_L6B	AP4S1	-0.05	0.08	-0.60	0.546	1
Tau	EN_L6_CT	AP4S1	0.09	0.06	1.39	0.163	1
Tau	EN_L6_IT_1	AP4S1	0.03	0.06	0.54	0.587	1
Tau	EN_L6_IT_2	AP4S1	0.08	0.08	0.99	0.32	0.997
Tau	Endo	AP4S1	-0.22	0.77	-0.29	0.773	0.981
Tau	IN_ADARB2	AP4S1	-0.01	0.07	-0.12	0.906	1
Tau	IN_LAMP5_LHX6	AP4S1	0.07	0.07	0.99	0.322	1
Tau	IN_LAMP5_RELN	AP4S1	0.07	0.06	1.09	0.275	0.996
Tau	IN_PVALB	AP4S1	-0.01	0.04	-0.16	0.875	1
Tau	IN_PVALB_CHC	AP4S1	0.02	0.08	0.22	0.823	1
Tau	IN_SST	AP4S1	-0.05	0.05	-0.98	0.325	1
Tau	IN_VIP	AP4S1	0.02	0.04	0.45	0.651	1
Tau	Micro	AP4S1	-0.07	0.10	-0.74	0.459	0.999
Tau	OPC	AP4S1	-0.04	0.06	-0.70	0.487	0.934
Tau	Oligo	AP4S1	-0.03	0.04	-0.70	0.485	1
Tau	PC	AP4S1	-0.50	0.44	-1.14	0.256	0.865
Tau	VLMC	AP4S1	-0.25	0.22	-1.18	0.24	0.999
Tau	Astro	AP5B1	0.07	0.08	0.88	0.377	0.915
Tau	EN_L2_3_IT	AP5B1	0.01	0.08	0.15	0.88	1
Tau	EN_L3_5_IT_1	AP5B1	-0.18	0.14	-1.24	0.216	0.999
Tau	EN_L3_5_IT_2	AP5B1	0.03	0.10	0.32	0.747	1
Tau	EN_L3_5_IT_3	AP5B1	-0.01	0.10	-0.09	0.928	0.999
Tau	EN_L5_6_NP	AP5B1	0.26	0.38	0.70	0.486	1
Tau	EN_L6B	AP5B1	-0.23	0.16	-1.45	0.148	1
Tau	EN_L6_CT	AP5B1	-0.09	0.15	-0.63	0.528	1
Tau	EN_L6_IT_1	AP5B1	-0.01	0.14	-0.07	0.942	1
Tau	IN_ADARB2	AP5B1	0.10	0.16	0.63	0.53	1
Tau	IN_LAMP5_RELN	AP5B1	-0.09	0.15	-0.63	0.526	0.996
Tau	IN_PVALB	AP5B1	-0.09	0.11	-0.86	0.391	1
Tau	IN_SST	AP5B1	0.14	0.11	1.18	0.238	1
Tau	IN_VIP	AP5B1	-0.08	0.09	-0.88	0.377	1
Tau	Micro	AP5B1	0.18	0.17	1.06	0.289	0.999
Tau	OPC	AP5B1	0.17	0.14	1.21	0.228	0.863
Tau	Oligo	AP5B1	-0.05	0.10	-0.51	0.613	1
Tau	Astro	AP5M1	0.03	0.07	0.50	0.616	0.95
Tau	EN_L2_3_IT	AP5M1	0.03	0.05	0.68	0.496	1
Tau	EN_L3_5_IT_1	AP5M1	0.08	0.08	0.99	0.323	0.999
Tau	EN_L3_5_IT_2	AP5M1	0.04	0.07	0.62	0.538	1
Tau	EN_L3_5_IT_3	AP5M1	-0.05	0.06	-0.71	0.475	0.999
Tau	EN_L5_6_NP	AP5M1	0.08	0.09	0.90	0.369	1
Tau	EN_L6B	AP5M1	0.19	0.10	1.89	0.0592	1
Tau	EN_L6_CT	AP5M1	0.00	0.08	0.04	0.971	1
Tau	EN_L6_IT_1	AP5M1	0.02	0.08	0.28	0.782	1
Tau	EN_L6_IT_2	AP5M1	0.03	0.10	0.32	0.752	0.997
Tau	Endo	AP5M1	0.01	0.45	0.03	0.977	0.997
Tau	IN_ADARB2	AP5M1	0.12	0.10	1.22	0.223	1
Tau	IN_LAMP5_LHX6	AP5M1	-0.05	0.09	-0.50	0.617	1
Tau	IN_LAMP5_RELN	AP5M1	0.07	0.08	0.95	0.343	0.996
Tau	IN_PVALB	AP5M1	0.05	0.05	0.86	0.388	1
Tau	IN_PVALB_CHC	AP5M1	-0.07	0.09	-0.77	0.443	1
Tau	IN_SST	AP5M1	0.08	0.07	1.23	0.219	1
Tau	IN_VIP	AP5M1	-0.01	0.06	-0.13	0.896	1
Tau	Micro	AP5M1	0.08	0.10	0.79	0.431	0.999
Tau	OPC	AP5M1	0.05	0.07	0.69	0.487	0.934
Tau	Oligo	AP5M1	0.00	0.05	0.02	0.981	1
Tau	PC	AP5M1	-0.20	0.38	-0.55	0.586	0.936
Tau	Astro	AP5S1	0.13	0.11	1.18	0.237	0.886
Tau	EN_L2_3_IT	AP5S1	-0.08	0.09	-0.91	0.36	1
Tau	EN_L3_5_IT_2	AP5S1	-0.05	0.12	-0.39	0.697	1
Tau	EN_L3_5_IT_3	AP5S1	-0.13	0.14	-0.96	0.336	0.999
Tau	IN_PVALB	AP5S1	-0.14	0.13	-1.10	0.271	1
Tau	IN_VIP	AP5S1	-0.24	0.13	-1.82	0.069	1
Tau	Oligo	AP5S1	-0.07	0.09	-0.70	0.481	1
Tau	Astro	AP5Z1	0.07	0.08	0.83	0.409	0.919
Tau	EN_L2_3_IT	AP5Z1	-0.07	0.06	-1.05	0.292	1
Tau	EN_L3_5_IT_1	AP5Z1	-0.01	0.12	-0.05	0.962	0.999
Tau	EN_L3_5_IT_2	AP5Z1	0.00	0.08	0.06	0.956	1
Tau	EN_L3_5_IT_3	AP5Z1	-0.14	0.08	-1.64	0.102	0.999
Tau	EN_L5_6_NP	AP5Z1	-0.06	0.15	-0.43	0.665	1
Tau	EN_L6B	AP5Z1	0.04	0.16	0.23	0.815	1
Tau	EN_L6_CT	AP5Z1	-0.05	0.13	-0.35	0.727	1
Tau	EN_L6_IT_1	AP5Z1	-0.02	0.12	-0.15	0.879	1
Tau	EN_L6_IT_2	AP5Z1	-0.14	0.16	-0.88	0.378	0.997
Tau	IN_ADARB2	AP5Z1	0.11	0.15	0.76	0.45	1
Tau	IN_LAMP5_LHX6	AP5Z1	0.25	0.46	0.54	0.59	1
Tau	IN_LAMP5_RELN	AP5Z1	0.00	0.14	0.02	0.987	1
Tau	IN_PVALB	AP5Z1	-0.10	0.10	-0.99	0.321	1
Tau	IN_SST	AP5Z1	-0.05	0.11	-0.43	0.667	1
Tau	IN_VIP	AP5Z1	0.12	0.09	1.37	0.171	1
Tau	Micro	AP5Z1	-0.06	0.11	-0.60	0.547	0.999
Tau	OPC	AP5Z1	0.15	0.09	1.80	0.0712	0.824
Tau	Oligo	AP5Z1	-0.03	0.06	-0.51	0.611	1
Tau	Astro	APAF1	-0.08	0.09	-0.98	0.326	0.898
Tau	EN_L2_3_IT	APAF1	-0.06	0.05	-1.18	0.237	1
Tau	EN_L3_5_IT_1	APAF1	-0.03	0.09	-0.37	0.715	0.999
Tau	EN_L3_5_IT_2	APAF1	0.03	0.07	0.50	0.614	1
Tau	EN_L3_5_IT_3	APAF1	0.02	0.07	0.31	0.756	0.999
Tau	EN_L5_6_NP	APAF1	-0.01	0.11	-0.10	0.924	1
Tau	EN_L6B	APAF1	-0.03	0.13	-0.22	0.827	1
Tau	EN_L6_CT	APAF1	0.06	0.09	0.68	0.497	1
Tau	EN_L6_IT_1	APAF1	0.05	0.10	0.53	0.596	1
Tau	EN_L6_IT_2	APAF1	0.07	0.12	0.55	0.584	0.997
Tau	Endo	APAF1	-0.17	0.17	-0.98	0.325	0.927
Tau	IN_ADARB2	APAF1	-0.08	0.09	-0.80	0.421	1
Tau	IN_LAMP5_LHX6	APAF1	-0.13	0.13	-0.99	0.322	1
Tau	IN_LAMP5_RELN	APAF1	0.02	0.09	0.24	0.812	1
Tau	IN_PVALB	APAF1	0.04	0.07	0.50	0.614	1
Tau	IN_PVALB_CHC	APAF1	-0.05	0.13	-0.39	0.693	1
Tau	IN_SST	APAF1	0.02	0.07	0.22	0.826	1
Tau	IN_VIP	APAF1	0.03	0.06	0.49	0.622	1
Tau	Micro	APAF1	-0.07	0.08	-0.82	0.413	0.999
Tau	OPC	APAF1	-0.12	0.06	-1.91	0.0558	0.82
Tau	Oligo	APAF1	-0.00	0.06	-0.05	0.959	1
Tau	PC	APAF1	0.01	0.44	0.03	0.977	0.998
Tau	PVM	APAF1	-0.17	0.21	-0.80	0.423	0.995
Tau	Astro	APBA1	0.09	0.06	1.39	0.166	0.872
Tau	EN_L2_3_IT	APBA1	0.01	0.04	0.25	0.8	1
Tau	EN_L3_5_IT_1	APBA1	0.03	0.06	0.51	0.61	0.999
Tau	EN_L3_5_IT_2	APBA1	0.02	0.05	0.53	0.598	1
Tau	EN_L3_5_IT_3	APBA1	-0.02	0.05	-0.32	0.746	0.999
Tau	EN_L5_6_NP	APBA1	-0.02	0.06	-0.27	0.787	1
Tau	EN_L6B	APBA1	0.02	0.09	0.27	0.785	1
Tau	EN_L6_CT	APBA1	0.02	0.06	0.38	0.703	1
Tau	EN_L6_IT_1	APBA1	-0.02	0.06	-0.37	0.714	1
Tau	EN_L6_IT_2	APBA1	-0.03	0.08	-0.36	0.72	0.997
Tau	Endo	APBA1	-1.47	0.57	-2.57	0.0103	0.559
Tau	IN_ADARB2	APBA1	0.02	0.06	0.36	0.719	1
Tau	IN_LAMP5_LHX6	APBA1	-0.01	0.06	-0.15	0.885	1
Tau	IN_LAMP5_RELN	APBA1	0.07	0.06	1.26	0.209	0.996
Tau	IN_PVALB	APBA1	0.06	0.05	1.06	0.287	1
Tau	IN_PVALB_CHC	APBA1	-0.01	0.07	-0.19	0.846	1
Tau	IN_SST	APBA1	-0.00	0.05	-0.06	0.949	1
Tau	IN_VIP	APBA1	0.00	0.04	0.08	0.939	1
Tau	Micro	APBA1	0.04	0.09	0.45	0.656	0.999
Tau	OPC	APBA1	0.03	0.04	0.66	0.508	0.935
Tau	Oligo	APBA1	0.06	0.05	1.17	0.244	1
Tau	PC	APBA1	0.10	0.22	0.44	0.661	0.946
Tau	PVM	APBA1	-0.22	0.26	-0.83	0.408	0.995
Tau	VLMC	APBA1	-0.02	0.30	-0.08	0.94	0.999
Tau	Adaptive	APBA2	0.25	0.31	0.81	0.419	0.999
Tau	Astro	APBA2	0.12	0.11	1.05	0.294	0.893
Tau	EN_L2_3_IT	APBA2	-0.04	0.05	-0.73	0.467	1
Tau	EN_L3_5_IT_1	APBA2	0.02	0.06	0.38	0.701	0.999
Tau	EN_L3_5_IT_2	APBA2	-0.05	0.05	-0.85	0.393	1
Tau	EN_L3_5_IT_3	APBA2	-0.01	0.06	-0.23	0.819	0.999
Tau	EN_L5_6_NP	APBA2	0.05	0.07	0.72	0.473	1
Tau	EN_L6B	APBA2	-0.06	0.08	-0.69	0.488	1
Tau	EN_L6_CT	APBA2	-0.01	0.08	-0.19	0.849	1
Tau	EN_L6_IT_1	APBA2	-0.05	0.08	-0.69	0.492	1
Tau	EN_L6_IT_2	APBA2	-0.01	0.08	-0.12	0.905	0.997
Tau	IN_ADARB2	APBA2	-0.02	0.06	-0.25	0.806	1
Tau	IN_LAMP5_LHX6	APBA2	-0.09	0.08	-1.18	0.24	1
Tau	IN_LAMP5_RELN	APBA2	-0.02	0.06	-0.40	0.692	0.998
Tau	IN_PVALB	APBA2	-0.04	0.05	-0.75	0.455	1
Tau	IN_PVALB_CHC	APBA2	-0.02	0.06	-0.33	0.741	1
Tau	IN_SST	APBA2	0.01	0.06	0.25	0.804	1
Tau	IN_VIP	APBA2	-0.01	0.04	-0.19	0.846	1
Tau	Micro	APBA2	-0.14	0.16	-0.84	0.399	0.999
Tau	OPC	APBA2	0.08	0.07	1.19	0.233	0.864
Tau	Oligo	APBA2	0.03	0.07	0.43	0.664	1
Tau	Astro	APBA3	0.18	0.10	1.77	0.0772	0.857
Tau	EN_L2_3_IT	APBA3	-0.04	0.08	-0.50	0.619	1
Tau	EN_L3_5_IT_1	APBA3	0.03	0.38	0.07	0.946	0.999
Tau	EN_L3_5_IT_2	APBA3	0.00	0.11	0.04	0.966	1
Tau	EN_L3_5_IT_3	APBA3	-0.10	0.12	-0.82	0.415	0.999
Tau	EN_L6_IT_1	APBA3	-0.57	0.36	-1.60	0.109	1
Tau	IN_PVALB	APBA3	-0.22	0.28	-0.79	0.428	1
Tau	IN_SST	APBA3	0.02	0.14	0.15	0.878	1
Tau	IN_VIP	APBA3	0.07	0.11	0.64	0.524	1
Tau	OPC	APBA3	-0.01	0.14	-0.04	0.97	0.997
Tau	Oligo	APBA3	-0.00	0.07	-0.01	0.993	1
Tau	Astro	APBB1	0.01	0.06	0.16	0.872	0.987
Tau	EN_L2_3_IT	APBB1	-0.06	0.05	-1.32	0.185	1
Tau	EN_L3_5_IT_1	APBB1	0.11	0.06	1.88	0.0595	0.999
Tau	EN_L3_5_IT_2	APBB1	-0.03	0.05	-0.48	0.63	1
Tau	EN_L3_5_IT_3	APBB1	-0.01	0.05	-0.26	0.796	0.999
Tau	EN_L5_6_NP	APBB1	-0.03	0.08	-0.38	0.708	1
Tau	EN_L6B	APBB1	-0.05	0.09	-0.54	0.587	1
Tau	EN_L6_CT	APBB1	-0.07	0.08	-0.94	0.348	1
Tau	EN_L6_IT_1	APBB1	0.01	0.09	0.14	0.89	1
Tau	EN_L6_IT_2	APBB1	-0.00	0.10	-0.05	0.964	0.997
Tau	Endo	APBB1	0.97	0.46	2.12	0.0344	0.669
Tau	IN_ADARB2	APBB1	0.13	0.07	1.74	0.0825	1
Tau	IN_LAMP5_LHX6	APBB1	0.12	0.09	1.31	0.19	1
Tau	IN_LAMP5_RELN	APBB1	0.04	0.07	0.59	0.557	0.996
Tau	IN_PVALB	APBB1	-0.08	0.06	-1.44	0.15	1
Tau	IN_PVALB_CHC	APBB1	-0.05	0.09	-0.57	0.568	1
Tau	IN_SST	APBB1	-0.00	0.06	-0.01	0.992	1
Tau	IN_VIP	APBB1	0.04	0.05	0.92	0.357	1
Tau	Micro	APBB1	0.08	0.13	0.56	0.573	0.999
Tau	OPC	APBB1	0.02	0.05	0.52	0.604	0.95
Tau	Oligo	APBB1	0.00	0.05	0.01	0.989	1
Tau	PC	APBB1	-0.15	0.49	-0.32	0.751	0.967
Tau	Adaptive	APBB1IP	-0.11	0.22	-0.49	0.626	0.999
Tau	Astro	APBB1IP	-0.07	0.12	-0.55	0.58	0.939
Tau	EN_L2_3_IT	APBB1IP	0.01	0.10	0.06	0.955	1
Tau	EN_L3_5_IT_2	APBB1IP	0.04	0.15	0.26	0.798	1
Tau	EN_L3_5_IT_3	APBB1IP	-0.48	0.17	-2.82	0.00481	0.999
Tau	IN_PVALB	APBB1IP	-0.16	0.19	-0.84	0.403	1
Tau	IN_VIP	APBB1IP	-0.09	0.14	-0.63	0.528	1
Tau	Micro	APBB1IP	0.08	0.08	0.96	0.336	0.999
Tau	OPC	APBB1IP	-0.16	0.15	-1.03	0.302	0.89
Tau	Oligo	APBB1IP	0.09	0.11	0.83	0.406	1
Tau	PVM	APBB1IP	0.53	0.23	2.35	0.0186	0.95
Tau	Astro	APBB2	0.01	0.08	0.19	0.853	0.985
Tau	EN_L2_3_IT	APBB2	0.02	0.04	0.47	0.639	1
Tau	EN_L3_5_IT_1	APBB2	0.04	0.05	0.82	0.41	0.999
Tau	EN_L3_5_IT_2	APBB2	0.03	0.05	0.56	0.572	1
Tau	EN_L3_5_IT_3	APBB2	-0.05	0.05	-1.03	0.301	0.999
Tau	EN_L5_6_NP	APBB2	0.04	0.06	0.63	0.525	1
Tau	EN_L6B	APBB2	0.14	0.10	1.48	0.139	1
Tau	EN_L6_CT	APBB2	-0.02	0.07	-0.36	0.721	1
Tau	EN_L6_IT_1	APBB2	-0.00	0.07	-0.06	0.948	1
Tau	EN_L6_IT_2	APBB2	0.05	0.09	0.51	0.607	0.997
Tau	Endo	APBB2	-0.08	0.11	-0.79	0.432	0.936
Tau	IN_ADARB2	APBB2	0.06	0.05	1.06	0.287	1
Tau	IN_LAMP5_LHX6	APBB2	0.04	0.06	0.60	0.551	1
Tau	IN_LAMP5_RELN	APBB2	0.05	0.06	0.80	0.425	0.996
Tau	IN_PVALB	APBB2	-0.09	0.05	-1.98	0.048	1
Tau	IN_PVALB_CHC	APBB2	-0.05	0.06	-0.81	0.416	1
Tau	IN_SST	APBB2	-0.01	0.05	-0.28	0.779	1
Tau	IN_VIP	APBB2	-0.01	0.04	-0.25	0.806	1
Tau	Micro	APBB2	0.25	0.15	1.69	0.091	0.999
Tau	OPC	APBB2	-0.01	0.04	-0.16	0.876	0.987
Tau	Oligo	APBB2	0.06	0.05	1.28	0.199	1
Tau	PC	APBB2	-0.08	0.14	-0.58	0.564	0.934
Tau	PVM	APBB2	-0.05	0.60	-0.08	0.939	0.995
Tau	SMC	APBB2	-0.06	0.23	-0.25	0.804	0.982
Tau	VLMC	APBB2	-0.00	0.15	-0.02	0.986	0.999
Tau	Astro	APBB3	-0.02	0.08	-0.20	0.844	0.984
Tau	EN_L2_3_IT	APBB3	-0.02	0.06	-0.27	0.791	1
Tau	EN_L3_5_IT_1	APBB3	0.04	0.13	0.31	0.754	0.999
Tau	EN_L3_5_IT_2	APBB3	0.02	0.09	0.27	0.786	1
Tau	EN_L3_5_IT_3	APBB3	0.07	0.10	0.66	0.511	0.999
Tau	EN_L5_6_NP	APBB3	-0.28	0.48	-0.59	0.555	1
Tau	EN_L6B	APBB3	0.23	0.17	1.37	0.172	1
Tau	EN_L6_CT	APBB3	-0.02	0.16	-0.13	0.9	1
Tau	EN_L6_IT_1	APBB3	0.12	0.15	0.83	0.406	1
Tau	IN_ADARB2	APBB3	0.06	0.15	0.40	0.688	1
Tau	IN_LAMP5_RELN	APBB3	0.11	0.16	0.68	0.493	0.996
Tau	IN_PVALB	APBB3	0.01	0.09	0.09	0.924	1
Tau	IN_SST	APBB3	0.25	0.11	2.27	0.0233	1
Tau	IN_VIP	APBB3	0.04	0.08	0.46	0.642	1
Tau	Micro	APBB3	0.19	0.16	1.20	0.23	0.999
Tau	OPC	APBB3	-0.05	0.10	-0.47	0.635	0.955
Tau	Oligo	APBB3	-0.10	0.08	-1.31	0.189	1
Tau	Astro	APC	0.00	0.06	0.01	0.995	0.999
Tau	EN_L2_3_IT	APC	0.05	0.03	1.45	0.146	1
Tau	EN_L3_5_IT_1	APC	0.05	0.05	0.92	0.358	0.999
Tau	EN_L3_5_IT_2	APC	-0.02	0.04	-0.39	0.693	1
Tau	EN_L3_5_IT_3	APC	0.00	0.04	0.08	0.938	0.999
Tau	EN_L5_6_NP	APC	0.08	0.06	1.35	0.176	1
Tau	EN_L6B	APC	0.10	0.08	1.31	0.191	1
Tau	EN_L6_CT	APC	0.05	0.05	0.90	0.367	1
Tau	EN_L6_IT_1	APC	0.02	0.05	0.30	0.761	1
Tau	EN_L6_IT_2	APC	0.09	0.07	1.36	0.173	0.997
Tau	Endo	APC	0.10	0.14	0.68	0.494	0.945
Tau	IN_ADARB2	APC	0.03	0.05	0.61	0.545	1
Tau	IN_LAMP5_LHX6	APC	0.03	0.06	0.59	0.558	1
Tau	IN_LAMP5_RELN	APC	0.10	0.05	2.09	0.0366	0.996
Tau	IN_PVALB	APC	0.01	0.04	0.27	0.787	1
Tau	IN_PVALB_CHC	APC	-0.01	0.05	-0.29	0.772	1
Tau	IN_SST	APC	0.03	0.04	0.77	0.442	1
Tau	IN_VIP	APC	0.03	0.04	0.72	0.475	1
Tau	Micro	APC	0.02	0.05	0.42	0.674	0.999
Tau	OPC	APC	-0.01	0.04	-0.28	0.777	0.978
Tau	Oligo	APC	-0.00	0.04	-0.08	0.937	1
Tau	PC	APC	-0.07	0.16	-0.42	0.672	0.948
Tau	PVM	APC	-0.16	0.22	-0.72	0.469	0.995
Tau	VLMC	APC	0.27	0.19	1.46	0.143	0.999
Tau	Astro	APC2	0.03	0.08	0.38	0.705	0.964
Tau	EN_L2_3_IT	APC2	0.04	0.06	0.72	0.471	1
Tau	EN_L3_5_IT_1	APC2	0.09	0.08	1.22	0.224	0.999
Tau	EN_L3_5_IT_2	APC2	0.06	0.07	0.97	0.334	1
Tau	EN_L3_5_IT_3	APC2	0.00	0.06	0.07	0.942	0.999
Tau	EN_L5_6_NP	APC2	0.00	0.10	0.02	0.985	1
Tau	EN_L6B	APC2	0.09	0.10	0.86	0.387	1
Tau	EN_L6_CT	APC2	-0.04	0.09	-0.49	0.627	1
Tau	EN_L6_IT_1	APC2	-0.02	0.09	-0.20	0.843	1
Tau	EN_L6_IT_2	APC2	0.07	0.13	0.56	0.573	0.997
Tau	IN_ADARB2	APC2	0.12	0.09	1.39	0.164	1
Tau	IN_LAMP5_LHX6	APC2	0.06	0.10	0.63	0.527	1
Tau	IN_LAMP5_RELN	APC2	0.11	0.09	1.18	0.238	0.996
Tau	IN_PVALB	APC2	0.09	0.07	1.24	0.216	1
Tau	IN_PVALB_CHC	APC2	0.09	0.13	0.66	0.512	1
Tau	IN_SST	APC2	0.21	0.08	2.73	0.00634	1
Tau	IN_VIP	APC2	0.18	0.06	2.95	0.00323	1
Tau	Micro	APC2	0.02	0.16	0.10	0.917	0.999
Tau	OPC	APC2	0.13	0.09	1.37	0.17	0.841
Tau	Oligo	APC2	0.08	0.10	0.81	0.419	1
Tau	Astro	APCDD1	-0.00	0.09	-0.04	0.968	0.997
Tau	EN_L2_3_IT	APCDD1	-0.24	0.14	-1.69	0.0908	1
Tau	Endo	APCDD1	0.10	0.24	0.41	0.683	0.972
Tau	IN_PVALB	APCDD1	-0.07	0.15	-0.48	0.633	1
Tau	IN_SST	APCDD1	-0.11	0.19	-0.60	0.548	1
Tau	IN_VIP	APCDD1	0.07	0.15	0.48	0.63	1
Tau	Micro	APCDD1	0.26	0.23	1.16	0.246	0.999
Tau	OPC	APCDD1	0.03	0.12	0.27	0.789	0.978
Tau	Oligo	APCDD1	0.02	0.09	0.17	0.865	1
Tau	PC	APCDD1	0.24	0.20	1.19	0.233	0.859
Tau	VLMC	APCDD1	0.35	0.28	1.24	0.215	0.999
Tau	Astro	APCDD1L	-0.16	0.18	-0.92	0.36	0.906
Tau	EN_L2_3_IT	APCDD1L	-0.16	0.17	-0.94	0.345	1
Tau	OPC	APCDD1L	0.01	0.19	0.04	0.97	0.997
Tau	Oligo	APCDD1L	-0.24	0.18	-1.30	0.195	1
Tau	Astro	APEH	-0.05	0.09	-0.60	0.547	0.933
Tau	EN_L2_3_IT	APEH	-0.08	0.08	-1.03	0.301	1
Tau	EN_L3_5_IT_1	APEH	-0.14	0.15	-0.88	0.378	0.999
Tau	EN_L3_5_IT_2	APEH	-0.13	0.10	-1.28	0.201	1
Tau	EN_L3_5_IT_3	APEH	-0.00	0.11	-0.02	0.985	0.999
Tau	EN_L6_IT_1	APEH	-0.55	0.45	-1.23	0.219	1
Tau	IN_PVALB	APEH	0.12	0.11	1.03	0.303	1
Tau	IN_SST	APEH	0.00	0.14	0.03	0.978	1
Tau	IN_VIP	APEH	-0.17	0.10	-1.65	0.0993	1
Tau	Micro	APEH	0.11	0.17	0.68	0.494	0.999
Tau	OPC	APEH	-0.04	0.13	-0.34	0.735	0.975
Tau	Oligo	APEH	0.08	0.10	0.83	0.408	1
Tau	Astro	APEX1	-0.10	0.09	-1.10	0.271	0.891
Tau	EN_L2_3_IT	APEX1	-0.07	0.07	-0.97	0.332	1
Tau	EN_L3_5_IT_1	APEX1	0.11	0.12	0.91	0.36	0.999
Tau	EN_L3_5_IT_2	APEX1	-0.01	0.08	-0.19	0.851	1
Tau	EN_L3_5_IT_3	APEX1	-0.04	0.09	-0.49	0.625	0.999
Tau	EN_L5_6_NP	APEX1	0.11	0.15	0.71	0.477	1
Tau	EN_L6B	APEX1	-0.02	0.16	-0.16	0.876	1
Tau	EN_L6_CT	APEX1	-0.03	0.15	-0.17	0.866	1
Tau	EN_L6_IT_1	APEX1	0.08	0.12	0.65	0.515	1
Tau	EN_L6_IT_2	APEX1	-0.01	0.18	-0.06	0.95	0.997
Tau	IN_ADARB2	APEX1	0.03	0.13	0.26	0.795	1
Tau	IN_LAMP5_RELN	APEX1	-0.01	0.13	-0.10	0.922	1
Tau	IN_PVALB	APEX1	0.03	0.09	0.30	0.763	1
Tau	IN_PVALB_CHC	APEX1	0.14	0.36	0.38	0.707	1
Tau	IN_SST	APEX1	-0.01	0.11	-0.13	0.897	1
Tau	IN_VIP	APEX1	-0.02	0.08	-0.26	0.798	1
Tau	Micro	APEX1	-0.03	0.12	-0.23	0.815	0.999
Tau	OPC	APEX1	-0.05	0.08	-0.60	0.551	0.941
Tau	Oligo	APEX1	-0.06	0.07	-0.86	0.388	1
Tau	Astro	APEX2	0.14	0.13	1.10	0.27	0.891
Tau	EN_L2_3_IT	APEX2	-0.06	0.12	-0.47	0.64	1
Tau	Oligo	APEX2	-0.05	0.11	-0.49	0.624	1
Tau	Astro	APH1A	0.05	0.10	0.53	0.596	0.942
Tau	EN_L2_3_IT	APH1A	0.04	0.08	0.44	0.657	1
Tau	EN_L3_5_IT_1	APH1A	-0.10	0.14	-0.71	0.477	0.999
Tau	EN_L3_5_IT_2	APH1A	0.01	0.12	0.11	0.915	1
Tau	EN_L3_5_IT_3	APH1A	0.05	0.12	0.40	0.692	0.999
Tau	EN_L6B	APH1A	0.36	0.52	0.69	0.488	1
Tau	EN_L6_IT_1	APH1A	-0.09	0.17	-0.52	0.603	1
Tau	Endo	APH1A	-1.13	0.46	-2.44	0.0146	0.592
Tau	IN_ADARB2	APH1A	0.33	0.16	2.11	0.0348	1
Tau	IN_LAMP5_RELN	APH1A	-0.07	0.15	-0.44	0.66	0.996
Tau	IN_PVALB	APH1A	-0.09	0.12	-0.76	0.444	1
Tau	IN_SST	APH1A	-0.12	0.13	-0.90	0.369	1
Tau	IN_VIP	APH1A	0.03	0.10	0.30	0.766	1
Tau	Micro	APH1A	0.01	0.13	0.08	0.939	0.999
Tau	OPC	APH1A	0.06	0.09	0.62	0.538	0.939
Tau	Oligo	APH1A	0.05	0.10	0.49	0.625	1
Tau	Astro	APH1B	0.00	0.06	0.06	0.955	0.995
Tau	EN_L2_3_IT	APH1B	-0.01	0.07	-0.20	0.841	1
Tau	EN_L3_5_IT_1	APH1B	-0.01	0.08	-0.13	0.895	0.999
Tau	EN_L3_5_IT_2	APH1B	0.01	0.08	0.09	0.931	1
Tau	EN_L3_5_IT_3	APH1B	-0.02	0.09	-0.20	0.843	0.999
Tau	EN_L5_6_NP	APH1B	0.13	0.10	1.27	0.205	1
Tau	EN_L6B	APH1B	0.06	0.13	0.46	0.647	1
Tau	EN_L6_CT	APH1B	-0.04	0.12	-0.37	0.711	1
Tau	EN_L6_IT_1	APH1B	-0.05	0.12	-0.44	0.661	1
Tau	EN_L6_IT_2	APH1B	0.09	0.12	0.71	0.475	0.997
Tau	Endo	APH1B	0.80	0.67	1.20	0.23	0.899
Tau	IN_ADARB2	APH1B	0.00	0.10	0.03	0.978	1
Tau	IN_LAMP5_LHX6	APH1B	0.24	0.10	2.31	0.0207	1
Tau	IN_LAMP5_RELN	APH1B	-0.04	0.09	-0.40	0.689	0.997
Tau	IN_PVALB	APH1B	-0.12	0.08	-1.46	0.144	1
Tau	IN_PVALB_CHC	APH1B	-0.12	0.13	-0.94	0.349	1
Tau	IN_SST	APH1B	0.01	0.09	0.16	0.873	1
Tau	IN_VIP	APH1B	-0.01	0.07	-0.08	0.936	1
Tau	Micro	APH1B	-0.08	0.11	-0.74	0.46	0.999
Tau	OPC	APH1B	-0.02	0.07	-0.34	0.731	0.975
Tau	Oligo	APH1B	-0.01	0.06	-0.12	0.901	1
Tau	PC	APH1B	-0.30	0.50	-0.60	0.546	0.932
Tau	Astro	API5	0.08	0.05	1.43	0.152	0.868
Tau	EN_L2_3_IT	API5	0.03	0.04	0.71	0.477	1
Tau	EN_L3_5_IT_1	API5	0.05	0.07	0.83	0.409	0.999
Tau	EN_L3_5_IT_2	API5	0.06	0.05	1.27	0.205	1
Tau	EN_L3_5_IT_3	API5	0.02	0.05	0.30	0.768	0.999
Tau	EN_L5_6_NP	API5	-0.03	0.09	-0.30	0.762	1
Tau	EN_L6B	API5	0.11	0.09	1.16	0.245	1
Tau	EN_L6_CT	API5	0.07	0.07	0.98	0.327	1
Tau	EN_L6_IT_1	API5	0.02	0.08	0.27	0.784	1
Tau	EN_L6_IT_2	API5	0.16	0.10	1.64	0.1	0.997
Tau	Endo	API5	-0.32	0.42	-0.77	0.444	0.936
Tau	IN_ADARB2	API5	-0.01	0.08	-0.07	0.943	1
Tau	IN_LAMP5_LHX6	API5	-0.03	0.09	-0.36	0.718	1
Tau	IN_LAMP5_RELN	API5	-0.02	0.08	-0.21	0.833	1
Tau	IN_PVALB	API5	0.04	0.06	0.77	0.441	1
Tau	IN_PVALB_CHC	API5	0.07	0.09	0.74	0.462	1
Tau	IN_SST	API5	0.06	0.06	0.94	0.346	1
Tau	IN_VIP	API5	0.02	0.05	0.50	0.615	1
Tau	Micro	API5	-0.03	0.08	-0.41	0.684	0.999
Tau	OPC	API5	0.06	0.05	1.15	0.25	0.867
Tau	Oligo	API5	0.05	0.04	1.17	0.241	1
Tau	PC	API5	0.60	0.46	1.31	0.191	0.849
Tau	Astro	APIP	-0.05	0.13	-0.37	0.71	0.964
Tau	EN_L2_3_IT	APIP	-0.11	0.08	-1.35	0.177	1
Tau	EN_L3_5_IT_1	APIP	-0.07	0.11	-0.62	0.536	0.999
Tau	EN_L3_5_IT_2	APIP	-0.13	0.08	-1.65	0.0992	1
Tau	EN_L3_5_IT_3	APIP	-0.11	0.09	-1.29	0.196	0.999
Tau	EN_L5_6_NP	APIP	-0.07	0.13	-0.57	0.568	1
Tau	EN_L6B	APIP	-0.13	0.14	-0.94	0.348	1
Tau	EN_L6_CT	APIP	-0.12	0.11	-1.06	0.289	1
Tau	EN_L6_IT_1	APIP	-0.06	0.12	-0.47	0.638	1
Tau	EN_L6_IT_2	APIP	0.08	0.15	0.52	0.6	0.997
Tau	Endo	APIP	0.52	0.72	0.72	0.469	0.94
Tau	IN_ADARB2	APIP	0.03	0.11	0.29	0.773	1
Tau	IN_LAMP5_LHX6	APIP	0.02	0.11	0.19	0.852	1
Tau	IN_LAMP5_RELN	APIP	0.02	0.10	0.15	0.881	1
Tau	IN_PVALB	APIP	-0.12	0.08	-1.49	0.135	1
Tau	IN_PVALB_CHC	APIP	0.08	0.11	0.68	0.496	1
Tau	IN_SST	APIP	-0.08	0.09	-0.87	0.386	1
Tau	IN_VIP	APIP	-0.03	0.09	-0.39	0.696	1
Tau	Micro	APIP	-0.10	0.13	-0.76	0.45	0.999
Tau	OPC	APIP	-0.06	0.12	-0.46	0.647	0.957
Tau	Oligo	APIP	-0.04	0.12	-0.29	0.775	1
Tau	PC	APIP	0.02	0.52	0.05	0.963	0.997
Tau	Astro	APLF	0.09	0.08	1.15	0.252	0.886
Tau	EN_L2_3_IT	APLF	-0.03	0.08	-0.37	0.712	1
Tau	EN_L3_5_IT_1	APLF	-0.10	0.13	-0.75	0.452	0.999
Tau	EN_L3_5_IT_2	APLF	0.05	0.11	0.45	0.651	1
Tau	EN_L3_5_IT_3	APLF	-0.05	0.13	-0.36	0.719	0.999
Tau	EN_L6B	APLF	0.05	0.19	0.27	0.786	1
Tau	EN_L6_CT	APLF	0.16	0.15	1.05	0.295	1
Tau	EN_L6_IT_1	APLF	-0.05	0.13	-0.42	0.674	1
Tau	EN_L6_IT_2	APLF	-0.06	0.18	-0.31	0.753	0.997
Tau	Endo	APLF	0.01	0.62	0.01	0.989	0.998
Tau	IN_PVALB	APLF	-0.17	0.14	-1.23	0.218	1
Tau	IN_SST	APLF	-0.01	0.16	-0.04	0.965	1
Tau	IN_VIP	APLF	-0.07	0.15	-0.50	0.619	1
Tau	Micro	APLF	0.08	0.11	0.74	0.462	0.999
Tau	OPC	APLF	0.20	0.08	2.42	0.0155	0.82
Tau	Oligo	APLF	0.15	0.06	2.41	0.0161	1
Tau	PC	APLF	0.10	0.66	0.15	0.877	0.985
Tau	Astro	APLN	0.18	0.17	1.07	0.286	0.893
Tau	IN_VIP	APLN	0.19	0.17	1.09	0.274	1
Tau	Oligo	APLN	-0.06	0.15	-0.36	0.716	1
Tau	Astro	APLNR	0.54	0.26	2.08	0.0371	0.844
Tau	Astro	APLP1	0.09	0.09	1.00	0.318	0.896
Tau	EN_L2_3_IT	APLP1	0.01	0.06	0.20	0.838	1
Tau	EN_L3_5_IT_1	APLP1	0.02	0.07	0.21	0.833	0.999
Tau	EN_L3_5_IT_2	APLP1	0.08	0.06	1.30	0.195	1
Tau	EN_L3_5_IT_3	APLP1	0.06	0.07	0.94	0.345	0.999
Tau	EN_L5_6_NP	APLP1	0.20	0.10	1.94	0.0523	1
Tau	EN_L6B	APLP1	0.00	0.11	0.00	1	1
Tau	EN_L6_CT	APLP1	0.01	0.09	0.14	0.885	1
Tau	EN_L6_IT_1	APLP1	0.11	0.09	1.20	0.232	1
Tau	EN_L6_IT_2	APLP1	0.16	0.10	1.62	0.105	0.997
Tau	Endo	APLP1	0.39	0.56	0.69	0.489	0.945
Tau	IN_ADARB2	APLP1	0.07	0.09	0.77	0.439	1
Tau	IN_LAMP5_LHX6	APLP1	0.06	0.11	0.57	0.569	1
Tau	IN_LAMP5_RELN	APLP1	0.10	0.09	1.14	0.254	0.996
Tau	IN_PVALB	APLP1	0.02	0.08	0.24	0.807	1
Tau	IN_PVALB_CHC	APLP1	0.06	0.11	0.55	0.583	1
Tau	IN_SST	APLP1	0.05	0.07	0.68	0.495	1
Tau	IN_VIP	APLP1	-0.00	0.06	-0.02	0.985	1
Tau	Micro	APLP1	0.07	0.12	0.54	0.59	0.999
Tau	OPC	APLP1	-0.03	0.09	-0.36	0.717	0.973
Tau	Oligo	APLP1	0.05	0.05	0.86	0.392	1
Tau	PC	APLP1	0.07	0.48	0.15	0.882	0.985
Tau	Astro	APLP2	0.09	0.05	1.67	0.0952	0.857
Tau	EN_L2_3_IT	APLP2	0.02	0.03	0.49	0.622	1
Tau	EN_L3_5_IT_1	APLP2	0.04	0.05	0.82	0.413	0.999
Tau	EN_L3_5_IT_2	APLP2	0.03	0.04	0.74	0.458	1
Tau	EN_L3_5_IT_3	APLP2	-0.05	0.04	-1.17	0.242	0.999
Tau	EN_L5_6_NP	APLP2	0.06	0.06	1.00	0.316	1
Tau	EN_L6B	APLP2	0.07	0.08	0.83	0.405	1
Tau	EN_L6_CT	APLP2	0.05	0.08	0.60	0.55	1
Tau	EN_L6_IT_1	APLP2	0.02	0.07	0.28	0.777	1
Tau	EN_L6_IT_2	APLP2	0.07	0.08	0.97	0.332	0.997
Tau	Endo	APLP2	0.04	0.13	0.29	0.773	0.981
Tau	IN_ADARB2	APLP2	0.01	0.06	0.11	0.91	1
Tau	IN_LAMP5_LHX6	APLP2	0.03	0.07	0.44	0.659	1
Tau	IN_LAMP5_RELN	APLP2	0.07	0.06	1.12	0.265	0.996
Tau	IN_PVALB	APLP2	0.02	0.05	0.30	0.762	1
Tau	IN_PVALB_CHC	APLP2	0.03	0.07	0.43	0.666	1
Tau	IN_SST	APLP2	0.03	0.06	0.57	0.568	1
Tau	IN_VIP	APLP2	0.03	0.04	0.86	0.392	1
Tau	Micro	APLP2	0.07	0.07	1.08	0.28	0.999
Tau	OPC	APLP2	0.09	0.04	2.10	0.0356	0.82
Tau	Oligo	APLP2	0.08	0.06	1.48	0.139	1
Tau	PC	APLP2	-0.14	0.14	-0.97	0.331	0.887
Tau	PVM	APLP2	-0.01	0.18	-0.07	0.941	0.995
Tau	SMC	APLP2	0.28	0.78	0.36	0.717	0.982
Tau	VLMC	APLP2	0.08	0.20	0.40	0.688	0.999
Tau	Astro	APMAP	-0.04	0.09	-0.38	0.7	0.963
Tau	EN_L2_3_IT	APMAP	0.02	0.05	0.32	0.752	1
Tau	EN_L3_5_IT_1	APMAP	0.11	0.09	1.31	0.191	0.999
Tau	EN_L3_5_IT_2	APMAP	-0.01	0.06	-0.19	0.849	1
Tau	EN_L3_5_IT_3	APMAP	-0.03	0.06	-0.55	0.583	0.999
Tau	EN_L5_6_NP	APMAP	-0.00	0.10	-0.00	0.997	1
Tau	EN_L6B	APMAP	0.04	0.14	0.27	0.786	1
Tau	EN_L6_CT	APMAP	0.10	0.11	0.93	0.353	1
Tau	EN_L6_IT_1	APMAP	0.06	0.11	0.60	0.548	1
Tau	EN_L6_IT_2	APMAP	0.14	0.13	1.02	0.306	0.997
Tau	IN_ADARB2	APMAP	0.12	0.10	1.24	0.216	1
Tau	IN_LAMP5_LHX6	APMAP	0.05	0.12	0.41	0.68	1
Tau	IN_LAMP5_RELN	APMAP	0.05	0.10	0.54	0.586	0.996
Tau	IN_PVALB	APMAP	0.07	0.07	1.00	0.319	1
Tau	IN_PVALB_CHC	APMAP	0.15	0.14	1.05	0.292	1
Tau	IN_SST	APMAP	0.11	0.09	1.32	0.185	1
Tau	IN_VIP	APMAP	0.08	0.06	1.37	0.171	1
Tau	Micro	APMAP	-0.03	0.09	-0.29	0.77	0.999
Tau	OPC	APMAP	0.02	0.07	0.31	0.753	0.975
Tau	Oligo	APMAP	0.03	0.05	0.58	0.561	1
Tau	PVM	APMAP	-0.31	0.28	-1.12	0.263	0.995
Tau	EN_L2_3_IT	APOA1	0.01	0.14	0.06	0.954	1
Tau	IN_PVALB	APOA1	-0.46	0.45	-1.03	0.304	1
Tau	Oligo	APOA1	-0.07	0.19	-0.37	0.71	1
Tau	Astro	APOBEC2	-0.14	0.15	-0.97	0.33	0.899
Tau	EN_L2_3_IT	APOBEC2	-0.13	0.19	-0.66	0.506	1
Tau	OPC	APOBEC2	-0.19	0.17	-1.14	0.255	0.87
Tau	Oligo	APOBEC2	-0.05	0.12	-0.44	0.657	1
Tau	Astro	APOBEC3F	0.19	0.17	1.08	0.279	0.892
Tau	Micro	APOBEC3F	-0.08	0.20	-0.42	0.673	0.999
Tau	Astro	APOBEC3G	-0.04	0.16	-0.26	0.791	0.975
Tau	Micro	APOBEC3G	-0.02	0.16	-0.15	0.884	0.999
Tau	Astro	APOBEC3H	-0.45	0.47	-0.96	0.337	0.902
Tau	EN_L2_3_IT	APOBEC3H	-0.03	0.21	-0.16	0.87	1
Tau	Oligo	APOBEC3H	-0.10	0.23	-0.43	0.664	1
Tau	Astro	APOBEC4	-0.23	0.18	-1.25	0.211	0.881
Tau	EN_L2_3_IT	APOBEC4	0.06	0.16	0.38	0.702	1
Tau	EN_L3_5_IT_1	APOBEC4	-0.18	0.33	-0.53	0.596	0.999
Tau	EN_L3_5_IT_2	APOBEC4	-0.04	0.17	-0.23	0.818	1
Tau	EN_L3_5_IT_3	APOBEC4	0.16	0.19	0.84	0.398	0.999
Tau	EN_L6B	APOBEC4	0.13	0.74	0.18	0.857	1
Tau	EN_L6_IT_1	APOBEC4	0.14	0.21	0.66	0.507	1
Tau	IN_PVALB	APOBEC4	0.14	0.17	0.83	0.408	1
Tau	IN_VIP	APOBEC4	-0.11	0.18	-0.61	0.54	1
Tau	Oligo	APOBEC4	-0.06	0.19	-0.34	0.737	1
Tau	Astro	APOC1	0.27	0.24	1.13	0.259	0.886
Tau	Micro	APOC1	0.04	0.19	0.21	0.83	0.999
Tau	Astro	APOD	0.12	0.11	1.11	0.268	0.891
Tau	EN_L2_3_IT	APOD	0.08	0.10	0.77	0.44	1
Tau	EN_L3_5_IT_1	APOD	0.07	0.16	0.43	0.67	0.999
Tau	EN_L3_5_IT_2	APOD	0.13	0.11	1.16	0.245	1
Tau	EN_L3_5_IT_3	APOD	0.05	0.08	0.60	0.547	0.999
Tau	EN_L6B	APOD	0.19	0.17	1.14	0.253	1
Tau	EN_L6_CT	APOD	0.12	0.19	0.65	0.517	1
Tau	EN_L6_IT_1	APOD	0.01	0.14	0.10	0.924	1
Tau	EN_L6_IT_2	APOD	-0.07	0.35	-0.21	0.836	0.997
Tau	Endo	APOD	1.34	0.57	2.37	0.018	0.607
Tau	IN_ADARB2	APOD	0.12	0.18	0.64	0.52	1
Tau	IN_LAMP5_RELN	APOD	0.06	0.16	0.38	0.701	0.998
Tau	IN_PVALB	APOD	-0.08	0.14	-0.56	0.573	1
Tau	IN_SST	APOD	-0.01	0.14	-0.05	0.958	1
Tau	IN_VIP	APOD	0.11	0.13	0.86	0.388	1
Tau	Micro	APOD	0.09	0.15	0.64	0.521	0.999
Tau	OPC	APOD	0.01	0.09	0.15	0.884	0.989
Tau	Oligo	APOD	0.02	0.08	0.25	0.801	1
Tau	PC	APOD	0.14	0.36	0.39	0.7	0.949
Tau	VLMC	APOD	0.23	0.22	1.02	0.307	0.999
Tau	Astro	APOE	-0.01	0.11	-0.13	0.896	0.991
Tau	EN_L2_3_IT	APOE	-0.09	0.12	-0.75	0.45	1
Tau	EN_L3_5_IT_1	APOE	-0.35	0.17	-2.05	0.0406	0.999
Tau	EN_L3_5_IT_2	APOE	-0.16	0.13	-1.18	0.236	1
Tau	EN_L3_5_IT_3	APOE	-0.03	0.15	-0.19	0.85	0.999
Tau	EN_L6_IT_1	APOE	0.25	0.56	0.44	0.657	1
Tau	IN_ADARB2	APOE	-0.09	0.17	-0.50	0.62	1
Tau	IN_LAMP5_RELN	APOE	-0.24	0.19	-1.29	0.196	0.996
Tau	IN_PVALB	APOE	-0.01	0.16	-0.09	0.931	1
Tau	IN_SST	APOE	-0.09	0.15	-0.57	0.567	1
Tau	IN_VIP	APOE	-0.26	0.14	-1.87	0.0611	1
Tau	Micro	APOE	-0.08	0.14	-0.53	0.599	0.999
Tau	OPC	APOE	-0.22	0.14	-1.56	0.118	0.841
Tau	Oligo	APOE	-0.01	0.12	-0.08	0.933	1
Tau	PC	APOE	-1.05	0.75	-1.41	0.158	0.822
Tau	PVM	APOE	-0.03	0.26	-0.12	0.906	0.995
Tau	EN_L2_3_IT	APOH	-0.10	0.15	-0.62	0.536	1
Tau	Oligo	APOH	-0.18	0.17	-1.08	0.281	1
Tau	EN_L2_3_IT	APOL1	0.12	0.18	0.65	0.513	1
Tau	Endo	APOL1	-1.18	0.57	-2.06	0.0398	0.678
Tau	Astro	APOL2	0.27	0.14	1.95	0.0514	0.844
Tau	EN_L2_3_IT	APOL2	-0.04	0.08	-0.46	0.648	1
Tau	EN_L3_5_IT_1	APOL2	-0.07	0.10	-0.72	0.471	0.999
Tau	EN_L3_5_IT_2	APOL2	-0.03	0.08	-0.40	0.69	1
Tau	EN_L3_5_IT_3	APOL2	-0.12	0.09	-1.38	0.167	0.999
Tau	EN_L6B	APOL2	0.00	0.17	0.01	0.988	1
Tau	EN_L6_CT	APOL2	-0.14	0.17	-0.83	0.407	1
Tau	EN_L6_IT_1	APOL2	-0.09	0.14	-0.63	0.526	1
Tau	EN_L6_IT_2	APOL2	-0.18	0.14	-1.26	0.209	0.997
Tau	Endo	APOL2	-0.16	0.67	-0.23	0.816	0.985
Tau	IN_ADARB2	APOL2	0.03	0.15	0.17	0.865	1
Tau	IN_LAMP5_RELN	APOL2	-0.11	0.15	-0.72	0.47	0.996
Tau	IN_PVALB	APOL2	-0.23	0.12	-1.99	0.0468	1
Tau	IN_PVALB_CHC	APOL2	0.05	0.16	0.33	0.738	1
Tau	IN_SST	APOL2	-0.05	0.15	-0.30	0.762	1
Tau	IN_VIP	APOL2	-0.07	0.10	-0.78	0.438	1
Tau	Micro	APOL2	0.04	0.14	0.30	0.767	0.999
Tau	OPC	APOL2	0.28	0.16	1.76	0.078	0.834
Tau	Oligo	APOL2	0.01	0.10	0.10	0.919	1
Tau	Astro	APOL3	-0.05	0.22	-0.24	0.807	0.979
Tau	EN_L2_3_IT	APOL3	0.31	0.23	1.35	0.176	1
Tau	EN_L3_5_IT_2	APOL3	-1.16	0.69	-1.69	0.0916	1
Tau	EN_L3_5_IT_3	APOL3	-0.61	0.68	-0.90	0.37	0.999
Tau	Endo	APOL3	0.09	0.18	0.50	0.62	0.958
Tau	IN_PVALB	APOL3	-0.72	0.58	-1.25	0.212	1
Tau	IN_VIP	APOL3	-0.59	0.68	-0.87	0.382	1
Tau	Micro	APOL3	-0.03	0.19	-0.16	0.875	0.999
Tau	Oligo	APOL3	0.08	0.19	0.40	0.687	1
Tau	Astro	APOL5	-1.06	0.64	-1.64	0.101	0.861
Tau	EN_L2_3_IT	APOL5	0.13	0.18	0.73	0.466	1
Tau	Oligo	APOL5	0.14	0.20	0.71	0.48	1
Tau	Astro	APOL6	0.25	0.18	1.40	0.163	0.872
Tau	EN_L2_3_IT	APOL6	0.49	0.49	0.99	0.324	1
Tau	Endo	APOL6	-0.17	0.72	-0.23	0.818	0.985
Tau	IN_LAMP5_RELN	APOL6	0.19	0.17	1.12	0.262	0.996
Tau	IN_VIP	APOL6	0.08	0.15	0.51	0.609	1
Tau	Micro	APOL6	-0.06	0.18	-0.35	0.724	0.999
Tau	OPC	APOL6	0.17	0.12	1.36	0.174	0.842
Tau	Oligo	APOL6	0.17	0.17	1.00	0.318	1
Tau	Astro	APOLD1	-0.02	0.17	-0.14	0.885	0.99
Tau	EN_L2_3_IT	APOLD1	-0.09	0.12	-0.73	0.465	1
Tau	EN_L3_5_IT_1	APOLD1	0.13	0.15	0.88	0.381	0.999
Tau	EN_L3_5_IT_2	APOLD1	0.06	0.13	0.45	0.651	1
Tau	EN_L3_5_IT_3	APOLD1	0.06	0.13	0.48	0.635	0.999
Tau	EN_L5_6_NP	APOLD1	-0.73	0.44	-1.65	0.0986	1
Tau	EN_L6B	APOLD1	0.10	0.20	0.53	0.594	1
Tau	EN_L6_CT	APOLD1	-0.29	0.20	-1.44	0.15	1
Tau	EN_L6_IT_1	APOLD1	0.05	0.18	0.27	0.787	1
Tau	EN_L6_IT_2	APOLD1	-0.34	0.23	-1.47	0.141	0.997
Tau	Endo	APOLD1	-0.23	0.19	-1.19	0.236	0.899
Tau	IN_ADARB2	APOLD1	0.12	0.19	0.63	0.527	1
Tau	IN_LAMP5_LHX6	APOLD1	0.30	0.23	1.28	0.199	1
Tau	IN_LAMP5_RELN	APOLD1	0.11	0.18	0.61	0.542	0.996
Tau	IN_PVALB	APOLD1	-0.02	0.15	-0.12	0.908	1
Tau	IN_PVALB_CHC	APOLD1	1.14	0.58	1.98	0.0482	1
Tau	IN_SST	APOLD1	-0.06	0.18	-0.33	0.743	1
Tau	IN_VIP	APOLD1	-0.04	0.14	-0.29	0.771	1
Tau	Micro	APOLD1	0.16	0.19	0.87	0.386	0.999
Tau	OPC	APOLD1	-0.02	0.17	-0.14	0.886	0.99
Tau	Oligo	APOLD1	0.07	0.15	0.46	0.644	1
Tau	PC	APOLD1	-0.15	0.21	-0.70	0.481	0.916
Tau	SMC	APOLD1	-0.49	0.76	-0.64	0.52	0.918
Tau	VLMC	APOLD1	-0.31	0.29	-1.06	0.288	0.999
Tau	Astro	APOM	-0.06	0.12	-0.52	0.603	0.946
Tau	Oligo	APOM	-0.10	0.13	-0.82	0.413	1
Tau	Astro	APOO	0.06	0.06	0.98	0.327	0.898
Tau	EN_L2_3_IT	APOO	-0.03	0.04	-0.75	0.454	1
Tau	EN_L3_5_IT_1	APOO	0.01	0.09	0.17	0.867	0.999
Tau	EN_L3_5_IT_2	APOO	-0.07	0.06	-1.17	0.242	1
Tau	EN_L3_5_IT_3	APOO	-0.00	0.06	-0.03	0.977	0.999
Tau	EN_L5_6_NP	APOO	-0.08	0.11	-0.67	0.505	1
Tau	EN_L6B	APOO	-0.01	0.12	-0.08	0.937	1
Tau	EN_L6_CT	APOO	-0.05	0.09	-0.58	0.564	1
Tau	EN_L6_IT_1	APOO	-0.02	0.09	-0.21	0.836	1
Tau	EN_L6_IT_2	APOO	-0.21	0.11	-1.87	0.0619	0.997
Tau	IN_ADARB2	APOO	0.13	0.09	1.49	0.136	1
Tau	IN_LAMP5_LHX6	APOO	0.08	0.10	0.87	0.385	1
Tau	IN_LAMP5_RELN	APOO	0.10	0.09	1.07	0.284	0.996
Tau	IN_PVALB	APOO	0.03	0.06	0.48	0.629	1
Tau	IN_PVALB_CHC	APOO	-0.05	0.09	-0.55	0.582	1
Tau	IN_SST	APOO	-0.02	0.08	-0.24	0.813	1
Tau	IN_VIP	APOO	0.03	0.05	0.60	0.55	1
Tau	Micro	APOO	0.01	0.13	0.10	0.918	0.999
Tau	OPC	APOO	0.10	0.07	1.42	0.156	0.841
Tau	Oligo	APOO	0.04	0.05	0.75	0.454	1
Tau	Astro	APOOL	0.04	0.05	0.77	0.438	0.922
Tau	EN_L2_3_IT	APOOL	0.06	0.04	1.64	0.101	1
Tau	EN_L3_5_IT_1	APOOL	-0.07	0.07	-1.06	0.289	0.999
Tau	EN_L3_5_IT_2	APOOL	0.08	0.05	1.49	0.137	1
Tau	EN_L3_5_IT_3	APOOL	0.08	0.06	1.51	0.131	0.999
Tau	EN_L5_6_NP	APOOL	0.06	0.11	0.54	0.586	1
Tau	EN_L6B	APOOL	-0.07	0.11	-0.60	0.549	1
Tau	EN_L6_CT	APOOL	0.10	0.09	1.14	0.255	1
Tau	EN_L6_IT_1	APOOL	0.03	0.09	0.31	0.756	1
Tau	EN_L6_IT_2	APOOL	0.06	0.10	0.56	0.572	0.997
Tau	Endo	APOOL	-1.12	0.56	-2.00	0.0458	0.682
Tau	IN_ADARB2	APOOL	0.10	0.09	1.14	0.253	1
Tau	IN_LAMP5_LHX6	APOOL	0.03	0.12	0.21	0.831	1
Tau	IN_LAMP5_RELN	APOOL	0.08	0.09	0.89	0.374	0.996
Tau	IN_PVALB	APOOL	-0.09	0.07	-1.34	0.18	1
Tau	IN_PVALB_CHC	APOOL	0.03	0.13	0.19	0.851	1
Tau	IN_SST	APOOL	0.06	0.09	0.71	0.476	1
Tau	IN_VIP	APOOL	0.00	0.05	0.09	0.929	1
Tau	Micro	APOOL	-0.10	0.10	-1.01	0.314	0.999
Tau	OPC	APOOL	0.05	0.06	0.92	0.36	0.905
Tau	Oligo	APOOL	-0.03	0.06	-0.55	0.58	1
Tau	PC	APOOL	0.35	0.44	0.80	0.421	0.904
Tau	Astro	APP	0.09	0.07	1.24	0.216	0.881
Tau	EN_L2_3_IT	APP	0.03	0.04	0.86	0.392	1
Tau	EN_L3_5_IT_1	APP	0.05	0.05	0.98	0.326	0.999
Tau	EN_L3_5_IT_2	APP	0.02	0.04	0.42	0.675	1
Tau	EN_L3_5_IT_3	APP	0.06	0.04	1.29	0.196	0.999
Tau	EN_L5_6_NP	APP	0.11	0.05	2.00	0.0455	1
Tau	EN_L6B	APP	0.07	0.06	1.32	0.188	1
Tau	EN_L6_CT	APP	0.03	0.05	0.62	0.536	1
Tau	EN_L6_IT_1	APP	0.02	0.06	0.31	0.755	1
Tau	EN_L6_IT_2	APP	0.07	0.07	1.06	0.288	0.997
Tau	Endo	APP	-0.01	0.10	-0.15	0.882	0.991
Tau	IN_ADARB2	APP	0.06	0.05	1.38	0.167	1
Tau	IN_LAMP5_LHX6	APP	-0.00	0.06	-0.01	0.994	1
Tau	IN_LAMP5_RELN	APP	0.04	0.04	0.90	0.369	0.996
Tau	IN_PVALB	APP	-0.02	0.05	-0.47	0.642	1
Tau	IN_PVALB_CHC	APP	-0.02	0.05	-0.35	0.728	1
Tau	IN_SST	APP	-0.00	0.05	-0.06	0.953	1
Tau	IN_VIP	APP	0.05	0.04	1.31	0.19	1
Tau	Micro	APP	0.00	0.12	0.01	0.994	0.999
Tau	OPC	APP	0.02	0.06	0.35	0.729	0.974
Tau	Oligo	APP	0.00	0.04	0.10	0.919	1
Tau	PC	APP	0.22	0.12	1.91	0.0566	0.68
Tau	PVM	APP	0.24	0.26	0.92	0.357	0.995
Tau	SMC	APP	0.31	0.28	1.10	0.27	0.834
Tau	VLMC	APP	-0.02	0.14	-0.14	0.885	0.999
Tau	Astro	APPBP2	0.05	0.04	1.15	0.249	0.886
Tau	EN_L2_3_IT	APPBP2	0.00	0.03	0.06	0.951	1
Tau	EN_L3_5_IT_1	APPBP2	0.05	0.06	0.91	0.364	0.999
Tau	EN_L3_5_IT_2	APPBP2	0.01	0.04	0.22	0.829	1
Tau	EN_L3_5_IT_3	APPBP2	-0.05	0.04	-1.02	0.307	0.999
Tau	EN_L5_6_NP	APPBP2	-0.11	0.07	-1.55	0.12	1
Tau	EN_L6B	APPBP2	0.03	0.07	0.44	0.657	1
Tau	EN_L6_CT	APPBP2	0.01	0.06	0.09	0.925	1
Tau	EN_L6_IT_1	APPBP2	-0.02	0.07	-0.25	0.799	1
Tau	EN_L6_IT_2	APPBP2	-0.02	0.07	-0.27	0.785	0.997
Tau	Endo	APPBP2	0.23	0.13	1.77	0.0773	0.764
Tau	IN_ADARB2	APPBP2	0.13	0.06	2.08	0.0376	1
Tau	IN_LAMP5_LHX6	APPBP2	0.07	0.07	0.94	0.348	1
Tau	IN_LAMP5_RELN	APPBP2	0.05	0.06	0.85	0.396	0.996
Tau	IN_PVALB	APPBP2	0.01	0.04	0.12	0.904	1
Tau	IN_PVALB_CHC	APPBP2	0.09	0.08	1.14	0.254	1
Tau	IN_SST	APPBP2	0.03	0.05	0.65	0.518	1
Tau	IN_VIP	APPBP2	0.03	0.04	0.74	0.459	1
Tau	Micro	APPBP2	0.07	0.06	1.18	0.238	0.999
Tau	OPC	APPBP2	0.04	0.04	1.11	0.269	0.875
Tau	Oligo	APPBP2	0.05	0.04	1.08	0.28	1
Tau	PC	APPBP2	0.01	0.13	0.05	0.962	0.997
Tau	PVM	APPBP2	-0.02	0.23	-0.07	0.943	0.995
Tau	SMC	APPBP2	0.09	0.73	0.12	0.905	0.991
Tau	VLMC	APPBP2	0.11	0.16	0.69	0.491	0.999
Tau	Astro	APPL1	0.12	0.06	2.15	0.0312	0.844
Tau	EN_L2_3_IT	APPL1	0.02	0.04	0.59	0.557	1
Tau	EN_L3_5_IT_1	APPL1	0.04	0.06	0.67	0.503	0.999
Tau	EN_L3_5_IT_2	APPL1	0.09	0.05	1.79	0.0738	1
Tau	EN_L3_5_IT_3	APPL1	0.01	0.05	0.20	0.838	0.999
Tau	EN_L5_6_NP	APPL1	0.07	0.07	0.98	0.327	1
Tau	EN_L6B	APPL1	0.07	0.08	0.81	0.417	1
Tau	EN_L6_CT	APPL1	0.14	0.07	1.89	0.0582	1
Tau	EN_L6_IT_1	APPL1	0.00	0.07	0.07	0.944	1
Tau	EN_L6_IT_2	APPL1	-0.00	0.09	-0.03	0.973	0.997
Tau	Endo	APPL1	-0.03	0.13	-0.21	0.831	0.985
Tau	IN_ADARB2	APPL1	-0.00	0.07	-0.02	0.985	1
Tau	IN_LAMP5_LHX6	APPL1	0.08	0.09	0.90	0.366	1
Tau	IN_LAMP5_RELN	APPL1	0.08	0.08	1.02	0.308	0.996
Tau	IN_PVALB	APPL1	0.02	0.05	0.33	0.741	1
Tau	IN_PVALB_CHC	APPL1	0.13	0.08	1.56	0.12	1
Tau	IN_SST	APPL1	0.10	0.05	1.96	0.0495	1
Tau	IN_VIP	APPL1	0.03	0.04	0.62	0.532	1
Tau	Micro	APPL1	-0.00	0.07	-0.06	0.952	0.999
Tau	OPC	APPL1	0.12	0.05	2.52	0.0118	0.82
Tau	Oligo	APPL1	0.06	0.04	1.47	0.142	1
Tau	PC	APPL1	0.19	0.15	1.33	0.183	0.849
Tau	PVM	APPL1	0.07	0.22	0.32	0.75	0.995
Tau	VLMC	APPL1	0.11	0.17	0.64	0.519	0.999
Tau	Astro	APPL2	-0.08	0.06	-1.44	0.15	0.867
Tau	EN_L2_3_IT	APPL2	-0.03	0.04	-0.70	0.484	1
Tau	EN_L3_5_IT_1	APPL2	0.04	0.05	0.79	0.429	0.999
Tau	EN_L3_5_IT_2	APPL2	0.02	0.05	0.43	0.669	1
Tau	EN_L3_5_IT_3	APPL2	-0.03	0.05	-0.57	0.571	0.999
Tau	EN_L5_6_NP	APPL2	0.05	0.08	0.65	0.515	1
Tau	EN_L6B	APPL2	0.03	0.08	0.35	0.723	1
Tau	EN_L6_CT	APPL2	-0.02	0.07	-0.25	0.805	1
Tau	EN_L6_IT_1	APPL2	-0.03	0.07	-0.44	0.662	1
Tau	EN_L6_IT_2	APPL2	-0.08	0.09	-0.91	0.364	0.997
Tau	Endo	APPL2	-0.26	0.15	-1.72	0.086	0.779
Tau	IN_ADARB2	APPL2	0.02	0.06	0.27	0.791	1
Tau	IN_LAMP5_LHX6	APPL2	0.03	0.08	0.35	0.726	1
Tau	IN_LAMP5_RELN	APPL2	-0.00	0.07	-0.02	0.981	1
Tau	IN_PVALB	APPL2	-0.04	0.05	-0.72	0.475	1
Tau	IN_PVALB_CHC	APPL2	-0.03	0.08	-0.30	0.765	1
Tau	IN_SST	APPL2	-0.02	0.06	-0.37	0.711	1
Tau	IN_VIP	APPL2	-0.03	0.05	-0.57	0.57	1
Tau	Micro	APPL2	-0.06	0.10	-0.61	0.54	0.999
Tau	OPC	APPL2	-0.03	0.05	-0.63	0.526	0.939
Tau	Oligo	APPL2	-0.06	0.04	-1.39	0.163	1
Tau	PC	APPL2	-0.21	0.14	-1.48	0.14	0.798
Tau	PVM	APPL2	-0.11	0.20	-0.54	0.592	0.995
Tau	SMC	APPL2	-0.04	0.77	-0.05	0.958	0.996
Tau	VLMC	APPL2	0.19	0.19	1.02	0.306	0.999
Tau	Astro	APRT	0.23	0.13	1.76	0.0788	0.857
Tau	EN_L2_3_IT	APRT	-0.06	0.10	-0.61	0.542	1
Tau	EN_L3_5_IT_2	APRT	0.86	0.54	1.60	0.111	1
Tau	EN_L3_5_IT_3	APRT	0.02	0.16	0.12	0.903	0.999
Tau	IN_VIP	APRT	-0.10	0.16	-0.65	0.516	1
Tau	Oligo	APRT	-0.17	0.10	-1.82	0.0688	1
Tau	Astro	APTX	0.06	0.05	1.16	0.248	0.886
Tau	EN_L2_3_IT	APTX	-0.00	0.05	-0.07	0.947	1
Tau	EN_L3_5_IT_1	APTX	-0.00	0.07	-0.03	0.972	0.999
Tau	EN_L3_5_IT_2	APTX	0.00	0.06	0.03	0.975	1
Tau	EN_L3_5_IT_3	APTX	0.03	0.07	0.46	0.644	0.999
Tau	EN_L5_6_NP	APTX	-0.03	0.10	-0.28	0.777	1
Tau	EN_L6B	APTX	-0.15	0.12	-1.26	0.209	1
Tau	EN_L6_CT	APTX	-0.13	0.09	-1.41	0.159	1
Tau	EN_L6_IT_1	APTX	-0.05	0.09	-0.64	0.525	1
Tau	EN_L6_IT_2	APTX	-0.12	0.10	-1.27	0.204	0.997
Tau	Endo	APTX	0.88	0.42	2.09	0.0364	0.678
Tau	IN_ADARB2	APTX	0.06	0.09	0.72	0.474	1
Tau	IN_LAMP5_LHX6	APTX	0.00	0.10	0.04	0.971	1
Tau	IN_LAMP5_RELN	APTX	0.00	0.08	0.04	0.965	1
Tau	IN_PVALB	APTX	-0.05	0.07	-0.82	0.414	1
Tau	IN_PVALB_CHC	APTX	-0.08	0.10	-0.73	0.466	1
Tau	IN_SST	APTX	-0.04	0.07	-0.52	0.601	1
Tau	IN_VIP	APTX	-0.05	0.06	-0.97	0.333	1
Tau	Micro	APTX	0.01	0.08	0.10	0.922	0.999
Tau	OPC	APTX	0.01	0.06	0.19	0.848	0.986
Tau	Oligo	APTX	-0.01	0.05	-0.24	0.811	1
Tau	PC	APTX	0.18	0.30	0.59	0.554	0.932
Tau	VLMC	APTX	-0.15	0.21	-0.74	0.459	0.999
Tau	Astro	AQP1	0.45	0.24	1.84	0.0652	0.844
Tau	EN_L2_3_IT	AQP1	-0.09	0.11	-0.81	0.42	1
Tau	EN_L3_5_IT_2	AQP1	-0.10	0.15	-0.65	0.518	1
Tau	EN_L3_5_IT_3	AQP1	0.11	0.40	0.27	0.788	0.999
Tau	Oligo	AQP1	0.00	0.19	0.02	0.984	1
Tau	Astro	AQP11	-0.04	0.09	-0.44	0.658	0.958
Tau	EN_L2_3_IT	AQP11	-0.03	0.06	-0.56	0.574	1
Tau	EN_L3_5_IT_1	AQP11	0.03	0.10	0.28	0.779	0.999
Tau	EN_L3_5_IT_2	AQP11	0.02	0.08	0.29	0.775	1
Tau	EN_L3_5_IT_3	AQP11	0.01	0.08	0.14	0.888	0.999
Tau	EN_L5_6_NP	AQP11	-0.00	0.12	-0.03	0.974	1
Tau	EN_L6B	AQP11	0.04	0.14	0.27	0.791	1
Tau	EN_L6_CT	AQP11	0.09	0.16	0.56	0.577	1
Tau	EN_L6_IT_1	AQP11	0.02	0.12	0.20	0.839	1
Tau	EN_L6_IT_2	AQP11	-0.14	0.16	-0.86	0.389	0.997
Tau	IN_ADARB2	AQP11	-0.14	0.13	-1.06	0.288	1
Tau	IN_LAMP5_LHX6	AQP11	-0.21	0.17	-1.24	0.217	1
Tau	IN_LAMP5_RELN	AQP11	0.08	0.11	0.71	0.477	0.996
Tau	IN_PVALB	AQP11	0.03	0.07	0.44	0.661	1
Tau	IN_PVALB_CHC	AQP11	0.35	0.15	2.30	0.0217	1
Tau	IN_SST	AQP11	-0.07	0.10	-0.69	0.49	1
Tau	IN_VIP	AQP11	0.02	0.08	0.26	0.797	1
Tau	Micro	AQP11	0.47	0.18	2.57	0.0103	0.999
Tau	OPC	AQP11	0.03	0.10	0.29	0.775	0.978
Tau	Oligo	AQP11	0.07	0.08	0.96	0.335	1
Tau	Astro	AQP4	0.14	0.08	1.71	0.0876	0.857
Tau	EN_L2_3_IT	AQP4	-0.01	0.09	-0.09	0.932	1
Tau	EN_L3_5_IT_1	AQP4	0.03	0.15	0.17	0.861	0.999
Tau	EN_L3_5_IT_2	AQP4	0.08	0.11	0.73	0.468	1
Tau	EN_L3_5_IT_3	AQP4	-0.19	0.11	-1.71	0.0875	0.999
Tau	EN_L6B	AQP4	0.24	0.55	0.44	0.658	1
Tau	EN_L6_CT	AQP4	-0.03	0.17	-0.18	0.857	1
Tau	EN_L6_IT_1	AQP4	-0.20	0.18	-1.14	0.252	1
Tau	EN_L6_IT_2	AQP4	-0.35	0.44	-0.80	0.426	0.997
Tau	Endo	AQP4	-0.08	0.83	-0.09	0.928	0.993
Tau	IN_ADARB2	AQP4	0.14	0.19	0.70	0.482	1
Tau	IN_LAMP5_LHX6	AQP4	0.09	0.15	0.59	0.552	1
Tau	IN_LAMP5_RELN	AQP4	0.17	0.19	0.91	0.364	0.996
Tau	IN_PVALB	AQP4	-0.13	0.14	-0.89	0.372	1
Tau	IN_SST	AQP4	0.04	0.16	0.28	0.778	1
Tau	IN_VIP	AQP4	0.01	0.13	0.11	0.91	1
Tau	Micro	AQP4	0.11	0.14	0.80	0.426	0.999
Tau	OPC	AQP4	0.07	0.11	0.63	0.529	0.939
Tau	Oligo	AQP4	0.13	0.11	1.13	0.258	1
Tau	Astro	AQP6	0.03	0.24	0.12	0.904	0.991
Tau	Oligo	AQP6	0.08	0.12	0.68	0.496	1
Tau	EN_L2_3_IT	AQP7	-0.05	0.22	-0.22	0.826	1
Tau	EN_L3_5_IT_2	AQP7	0.01	0.27	0.02	0.981	1
Tau	EN_L2_3_IT	AQP8	0.04	0.15	0.30	0.761	1
Tau	EN_L2_3_IT	AQP9	-0.11	0.14	-0.77	0.44	1
Tau	EN_L3_5_IT_3	AQP9	0.07	0.16	0.46	0.647	0.999
Tau	EN_L6B	AQP9	0.34	0.66	0.51	0.609	1
Tau	EN_L6_CT	AQP9	-0.19	0.57	-0.33	0.741	1
Tau	Oligo	AQP9	-0.35	0.19	-1.79	0.073	1
Tau	Astro	AQR	0.04	0.05	0.78	0.433	0.922
Tau	EN_L2_3_IT	AQR	-0.01	0.03	-0.18	0.858	1
Tau	EN_L3_5_IT_1	AQR	0.05	0.06	0.92	0.36	0.999
Tau	EN_L3_5_IT_2	AQR	-0.01	0.05	-0.18	0.858	1
Tau	EN_L3_5_IT_3	AQR	-0.00	0.05	-0.07	0.946	0.999
Tau	EN_L5_6_NP	AQR	-0.03	0.07	-0.43	0.667	1
Tau	EN_L6B	AQR	0.04	0.08	0.56	0.578	1
Tau	EN_L6_CT	AQR	-0.01	0.07	-0.10	0.917	1
Tau	EN_L6_IT_1	AQR	-0.02	0.07	-0.21	0.834	1
Tau	EN_L6_IT_2	AQR	0.04	0.09	0.43	0.665	0.997
Tau	Endo	AQR	-0.05	0.15	-0.32	0.746	0.979
Tau	IN_ADARB2	AQR	-0.06	0.07	-0.85	0.393	1
Tau	IN_LAMP5_LHX6	AQR	0.11	0.07	1.55	0.121	1
Tau	IN_LAMP5_RELN	AQR	-0.05	0.06	-0.73	0.463	0.996
Tau	IN_PVALB	AQR	-0.08	0.05	-1.73	0.0839	1
Tau	IN_PVALB_CHC	AQR	-0.02	0.09	-0.25	0.799	1
Tau	IN_SST	AQR	-0.04	0.06	-0.67	0.502	1
Tau	IN_VIP	AQR	-0.06	0.04	-1.44	0.15	1
Tau	Micro	AQR	-0.05	0.07	-0.75	0.45	0.999
Tau	OPC	AQR	0.06	0.05	1.25	0.21	0.855
Tau	Oligo	AQR	0.06	0.04	1.40	0.162	1
Tau	PC	AQR	0.33	0.14	2.25	0.0243	0.587
Tau	PVM	AQR	0.32	0.20	1.57	0.117	0.995
Tau	VLMC	AQR	0.37	0.17	2.22	0.0267	0.999
Tau	Astro	AR	-0.03	0.14	-0.21	0.834	0.982
Tau	EN_L2_3_IT	AR	-0.01	0.17	-0.06	0.952	1
Tau	EN_L3_5_IT_1	AR	-0.28	0.40	-0.69	0.491	0.999
Tau	EN_L3_5_IT_2	AR	-0.08	0.17	-0.47	0.64	1
Tau	EN_L3_5_IT_3	AR	-0.04	0.18	-0.23	0.816	0.999
Tau	EN_L6_CT	AR	0.00	0.27	0.01	0.989	1
Tau	IN_LAMP5_LHX6	AR	0.08	0.23	0.37	0.709	1
Tau	IN_PVALB	AR	0.01	0.08	0.19	0.85	1
Tau	IN_PVALB_CHC	AR	0.11	0.18	0.58	0.56	1
Tau	IN_SST	AR	0.06	0.19	0.33	0.74	1
Tau	IN_VIP	AR	0.17	0.11	1.51	0.131	1
Tau	OPC	AR	0.02	0.10	0.16	0.874	0.986
Tau	Oligo	AR	-0.17	0.13	-1.35	0.178	1
Tau	Astro	ARAF	0.10	0.09	1.08	0.279	0.892
Tau	EN_L2_3_IT	ARAF	-0.16	0.08	-1.92	0.0548	1
Tau	EN_L3_5_IT_1	ARAF	-0.49	0.32	-1.51	0.132	0.999
Tau	EN_L3_5_IT_2	ARAF	-0.00	0.11	-0.00	1	1
Tau	EN_L3_5_IT_3	ARAF	-0.10	0.11	-0.90	0.365	0.999
Tau	EN_L6_IT_1	ARAF	0.19	0.40	0.47	0.636	1
Tau	IN_PVALB	ARAF	-0.03	0.13	-0.23	0.818	1
Tau	IN_SST	ARAF	-0.02	0.18	-0.13	0.895	1
Tau	IN_VIP	ARAF	-0.06	0.12	-0.51	0.61	1
Tau	Micro	ARAF	-0.17	0.15	-1.11	0.266	0.999
Tau	OPC	ARAF	-0.02	0.10	-0.19	0.846	0.986
Tau	Oligo	ARAF	0.09	0.08	1.12	0.264	1
Tau	Astro	ARAP1	0.07	0.08	0.85	0.393	0.917
Tau	EN_L2_3_IT	ARAP1	-0.04	0.07	-0.62	0.538	1
Tau	EN_L3_5_IT_1	ARAP1	-0.11	0.12	-0.92	0.355	0.999
Tau	EN_L3_5_IT_2	ARAP1	-0.02	0.10	-0.19	0.853	1
Tau	EN_L3_5_IT_3	ARAP1	-0.04	0.11	-0.40	0.689	0.999
Tau	EN_L5_6_NP	ARAP1	0.15	0.12	1.24	0.214	1
Tau	EN_L6B	ARAP1	-0.02	0.13	-0.19	0.85	1
Tau	EN_L6_CT	ARAP1	0.03	0.10	0.29	0.774	1
Tau	EN_L6_IT_1	ARAP1	-0.15	0.15	-1.00	0.319	1
Tau	EN_L6_IT_2	ARAP1	0.40	0.39	1.05	0.295	0.997
Tau	IN_ADARB2	ARAP1	-0.00	0.14	-0.02	0.985	1
Tau	IN_LAMP5_LHX6	ARAP1	0.08	0.14	0.58	0.562	1
Tau	IN_LAMP5_RELN	ARAP1	0.02	0.14	0.17	0.869	1
Tau	IN_PVALB	ARAP1	0.01	0.10	0.10	0.922	1
Tau	IN_PVALB_CHC	ARAP1	0.26	0.35	0.72	0.471	1
Tau	IN_SST	ARAP1	-0.09	0.10	-0.89	0.372	1
Tau	IN_VIP	ARAP1	0.00	0.09	0.06	0.956	1
Tau	Micro	ARAP1	-0.05	0.09	-0.53	0.596	0.999
Tau	OPC	ARAP1	-0.07	0.07	-1.00	0.317	0.893
Tau	Oligo	ARAP1	-0.03	0.06	-0.51	0.61	1
Tau	PC	ARAP1	-0.49	0.51	-0.96	0.336	0.889
Tau	PVM	ARAP1	-0.13	0.21	-0.62	0.533	0.995
Tau	Adaptive	ARAP2	-0.00	0.22	-0.02	0.983	0.999
Tau	Astro	ARAP2	0.04	0.05	0.77	0.442	0.922
Tau	EN_L2_3_IT	ARAP2	0.02	0.04	0.52	0.606	1
Tau	EN_L3_5_IT_1	ARAP2	0.03	0.06	0.53	0.599	0.999
Tau	EN_L3_5_IT_2	ARAP2	0.02	0.06	0.40	0.692	1
Tau	EN_L3_5_IT_3	ARAP2	0.02	0.05	0.49	0.625	0.999
Tau	EN_L5_6_NP	ARAP2	0.07	0.07	1.00	0.316	1
Tau	EN_L6B	ARAP2	0.04	0.09	0.43	0.666	1
Tau	EN_L6_CT	ARAP2	-0.02	0.08	-0.27	0.784	1
Tau	EN_L6_IT_1	ARAP2	0.03	0.07	0.51	0.608	1
Tau	EN_L6_IT_2	ARAP2	0.15	0.07	2.27	0.023	0.997
Tau	Endo	ARAP2	0.34	0.13	2.56	0.0103	0.559
Tau	IN_ADARB2	ARAP2	0.11	0.14	0.76	0.446	1
Tau	IN_LAMP5_LHX6	ARAP2	-0.13	0.10	-1.23	0.22	1
Tau	IN_LAMP5_RELN	ARAP2	-0.18	0.15	-1.24	0.216	0.996
Tau	IN_PVALB	ARAP2	-0.01	0.13	-0.08	0.936	1
Tau	IN_PVALB_CHC	ARAP2	-0.04	0.08	-0.52	0.605	1
Tau	IN_SST	ARAP2	-0.08	0.12	-0.65	0.516	1
Tau	IN_VIP	ARAP2	-0.01	0.07	-0.14	0.887	1
Tau	Micro	ARAP2	0.12	0.10	1.16	0.248	0.999
Tau	OPC	ARAP2	0.04	0.05	0.71	0.48	0.934
Tau	Oligo	ARAP2	0.03	0.05	0.62	0.537	1
Tau	PC	ARAP2	-0.05	0.14	-0.38	0.702	0.95
Tau	PVM	ARAP2	-0.14	0.19	-0.73	0.467	0.995
Tau	VLMC	ARAP2	0.52	0.22	2.37	0.0178	0.999
Tau	Astro	ARAP3	-0.02	0.22	-0.11	0.916	0.991
Tau	EN_L2_3_IT	ARAP3	-0.17	0.20	-0.83	0.409	1
Tau	EN_L3_5_IT_1	ARAP3	-0.08	0.24	-0.34	0.733	0.999
Tau	EN_L3_5_IT_2	ARAP3	-0.05	0.25	-0.20	0.845	1
Tau	EN_L3_5_IT_3	ARAP3	0.17	0.25	0.67	0.504	0.999
Tau	EN_L6_CT	ARAP3	-0.11	0.28	-0.39	0.698	1
Tau	EN_L6_IT_1	ARAP3	-0.06	0.24	-0.24	0.814	1
Tau	Endo	ARAP3	0.18	0.15	1.18	0.238	0.899
Tau	IN_ADARB2	ARAP3	-0.11	0.28	-0.39	0.696	1
Tau	IN_PVALB	ARAP3	-0.19	0.27	-0.72	0.471	1
Tau	IN_SST	ARAP3	-0.20	0.19	-1.04	0.297	1
Tau	IN_VIP	ARAP3	-0.11	0.25	-0.45	0.655	1
Tau	Micro	ARAP3	0.13	0.18	0.71	0.477	0.999
Tau	OPC	ARAP3	0.10	0.19	0.53	0.594	0.949
Tau	Oligo	ARAP3	0.21	0.18	1.14	0.255	1
Tau	EN_L2_3_IT	ARC	0.06	0.17	0.36	0.721	1
Tau	EN_L3_5_IT_2	ARC	0.05	0.18	0.28	0.782	1
Tau	EN_L3_5_IT_3	ARC	0.24	0.20	1.21	0.227	0.999
Tau	OPC	ARC	0.11	0.21	0.50	0.62	0.951
Tau	Astro	ARCN1	0.02	0.06	0.29	0.773	0.971
Tau	EN_L2_3_IT	ARCN1	0.03	0.04	0.71	0.48	1
Tau	EN_L3_5_IT_1	ARCN1	0.04	0.09	0.48	0.632	0.999
Tau	EN_L3_5_IT_2	ARCN1	0.02	0.07	0.33	0.738	1
Tau	EN_L3_5_IT_3	ARCN1	0.06	0.07	0.85	0.397	0.999
Tau	EN_L5_6_NP	ARCN1	0.09	0.11	0.88	0.38	1
Tau	EN_L6B	ARCN1	0.11	0.12	0.87	0.383	1
Tau	EN_L6_CT	ARCN1	0.04	0.12	0.33	0.742	1
Tau	EN_L6_IT_1	ARCN1	0.09	0.10	0.88	0.378	1
Tau	EN_L6_IT_2	ARCN1	-0.04	0.14	-0.26	0.795	0.997
Tau	Endo	ARCN1	0.69	0.45	1.55	0.121	0.833
Tau	IN_ADARB2	ARCN1	0.05	0.11	0.51	0.612	1
Tau	IN_LAMP5_LHX6	ARCN1	0.00	0.13	0.03	0.973	1
Tau	IN_LAMP5_RELN	ARCN1	0.11	0.10	1.12	0.263	0.996
Tau	IN_PVALB	ARCN1	0.10	0.07	1.39	0.165	1
Tau	IN_PVALB_CHC	ARCN1	0.03	0.13	0.20	0.838	1
Tau	IN_SST	ARCN1	0.00	0.09	0.00	0.998	1
Tau	IN_VIP	ARCN1	0.07	0.06	1.13	0.26	1
Tau	Micro	ARCN1	0.06	0.10	0.58	0.563	0.999
Tau	OPC	ARCN1	0.06	0.06	1.03	0.303	0.89
Tau	Oligo	ARCN1	0.06	0.05	1.30	0.194	1
Tau	PC	ARCN1	1.01	0.36	2.81	0.00489	0.466
Tau	Astro	AREL1	0.01	0.07	0.10	0.92	0.991
Tau	EN_L2_3_IT	AREL1	0.04	0.04	0.96	0.335	1
Tau	EN_L3_5_IT_1	AREL1	0.09	0.08	1.20	0.232	0.999
Tau	EN_L3_5_IT_2	AREL1	0.00	0.06	0.06	0.95	1
Tau	EN_L3_5_IT_3	AREL1	0.03	0.07	0.40	0.686	0.999
Tau	EN_L5_6_NP	AREL1	0.04	0.12	0.33	0.739	1
Tau	EN_L6B	AREL1	0.08	0.10	0.77	0.439	1
Tau	EN_L6_CT	AREL1	0.08	0.09	0.86	0.389	1
Tau	EN_L6_IT_1	AREL1	0.03	0.09	0.28	0.777	1
Tau	EN_L6_IT_2	AREL1	0.15	0.14	1.05	0.293	0.997
Tau	Endo	AREL1	0.35	0.46	0.76	0.45	0.936
Tau	IN_ADARB2	AREL1	0.12	0.11	1.16	0.247	1
Tau	IN_LAMP5_LHX6	AREL1	-0.12	0.12	-1.00	0.319	1
Tau	IN_LAMP5_RELN	AREL1	0.09	0.09	0.92	0.36	0.996
Tau	IN_PVALB	AREL1	0.04	0.07	0.68	0.497	1
Tau	IN_PVALB_CHC	AREL1	-0.01	0.13	-0.09	0.925	1
Tau	IN_SST	AREL1	-0.02	0.08	-0.28	0.776	1
Tau	IN_VIP	AREL1	0.07	0.07	1.10	0.269	1
Tau	Micro	AREL1	0.20	0.09	2.17	0.0298	0.999
Tau	OPC	AREL1	0.09	0.07	1.24	0.216	0.859
Tau	Oligo	AREL1	0.07	0.05	1.47	0.141	1
Tau	PC	AREL1	0.02	0.42	0.04	0.966	0.997
Tau	VLMC	AREL1	0.92	0.53	1.71	0.0865	0.999
Tau	Astro	ARF1	0.12	0.06	1.98	0.0475	0.844
Tau	EN_L2_3_IT	ARF1	0.10	0.06	1.55	0.121	1
Tau	EN_L3_5_IT_1	ARF1	0.11	0.08	1.36	0.173	0.999
Tau	EN_L3_5_IT_2	ARF1	0.13	0.06	2.15	0.0317	1
Tau	EN_L3_5_IT_3	ARF1	0.12	0.06	1.87	0.0615	0.999
Tau	EN_L5_6_NP	ARF1	0.02	0.10	0.15	0.879	1
Tau	EN_L6B	ARF1	0.09	0.11	0.87	0.382	1
Tau	EN_L6_CT	ARF1	0.02	0.10	0.17	0.868	1
Tau	EN_L6_IT_1	ARF1	0.10	0.10	1.01	0.312	1
Tau	EN_L6_IT_2	ARF1	0.13	0.11	1.22	0.221	0.997
Tau	Endo	ARF1	0.06	0.16	0.38	0.702	0.973
Tau	IN_ADARB2	ARF1	0.17	0.09	1.88	0.0603	1
Tau	IN_LAMP5_LHX6	ARF1	0.16	0.10	1.55	0.121	1
Tau	IN_LAMP5_RELN	ARF1	0.17	0.08	2.14	0.0326	0.996
Tau	IN_PVALB	ARF1	0.09	0.07	1.31	0.191	1
Tau	IN_PVALB_CHC	ARF1	0.12	0.09	1.39	0.163	1
Tau	IN_SST	ARF1	0.10	0.07	1.47	0.143	1
Tau	IN_VIP	ARF1	0.04	0.06	0.59	0.553	1
Tau	Micro	ARF1	0.07	0.09	0.74	0.459	0.999
Tau	OPC	ARF1	0.16	0.06	2.71	0.00665	0.82
Tau	Oligo	ARF1	0.08	0.06	1.42	0.155	1
Tau	PC	ARF1	0.26	0.14	1.87	0.062	0.701
Tau	PVM	ARF1	0.98	0.53	1.84	0.0665	0.995
Tau	EN_L2_3_IT	ARF3	-0.09	0.16	-0.55	0.584	1
Tau	Astro	ARF4	0.03	0.07	0.49	0.624	0.95
Tau	EN_L2_3_IT	ARF4	0.01	0.06	0.21	0.833	1
Tau	EN_L3_5_IT_1	ARF4	0.01	0.08	0.12	0.905	0.999
Tau	EN_L3_5_IT_2	ARF4	-0.02	0.07	-0.31	0.758	1
Tau	EN_L3_5_IT_3	ARF4	0.00	0.06	0.05	0.96	0.999
Tau	EN_L5_6_NP	ARF4	-0.09	0.11	-0.86	0.392	1
Tau	EN_L6B	ARF4	-0.21	0.11	-1.86	0.0631	1
Tau	EN_L6_CT	ARF4	0.03	0.10	0.26	0.797	1
Tau	EN_L6_IT_1	ARF4	0.03	0.10	0.26	0.791	1
Tau	EN_L6_IT_2	ARF4	0.08	0.14	0.54	0.589	0.997
Tau	Endo	ARF4	-0.45	0.49	-0.92	0.357	0.929
Tau	IN_ADARB2	ARF4	-0.06	0.08	-0.67	0.503	1
Tau	IN_LAMP5_LHX6	ARF4	0.04	0.11	0.35	0.727	1
Tau	IN_LAMP5_RELN	ARF4	0.04	0.10	0.45	0.654	0.996
Tau	IN_PVALB	ARF4	0.07	0.07	0.93	0.35	1
Tau	IN_PVALB_CHC	ARF4	0.02	0.12	0.19	0.853	1
Tau	IN_SST	ARF4	0.05	0.08	0.70	0.484	1
Tau	IN_VIP	ARF4	-0.02	0.06	-0.27	0.785	1
Tau	Micro	ARF4	0.03	0.10	0.28	0.781	0.999
Tau	OPC	ARF4	-0.01	0.06	-0.16	0.87	0.986
Tau	Oligo	ARF4	0.01	0.04	0.25	0.801	1
Tau	PC	ARF4	0.22	0.34	0.63	0.531	0.932
Tau	VLMC	ARF4	-0.16	0.41	-0.39	0.7	0.999
Tau	Astro	ARF5	0.11	0.13	0.79	0.428	0.921
Tau	EN_L2_3_IT	ARF5	0.17	0.11	1.55	0.122	1
Tau	EN_L3_5_IT_1	ARF5	0.02	0.30	0.07	0.946	0.999
Tau	EN_L3_5_IT_2	ARF5	0.17	0.13	1.31	0.191	1
Tau	EN_L3_5_IT_3	ARF5	0.25	0.14	1.74	0.0822	0.999
Tau	EN_L6_IT_1	ARF5	1.48	0.59	2.52	0.0116	1
Tau	IN_PVALB	ARF5	-0.09	0.16	-0.55	0.585	1
Tau	IN_VIP	ARF5	0.01	0.16	0.05	0.958	1
Tau	OPC	ARF5	0.00	0.15	0.01	0.992	0.999
Tau	Oligo	ARF5	0.09	0.11	0.80	0.424	1
Tau	Astro	ARF6	0.01	0.12	0.08	0.935	0.991
Tau	EN_L2_3_IT	ARF6	0.04	0.10	0.45	0.65	1
Tau	EN_L3_5_IT_1	ARF6	0.01	0.15	0.05	0.958	0.999
Tau	EN_L3_5_IT_2	ARF6	0.14	0.11	1.20	0.229	1
Tau	EN_L3_5_IT_3	ARF6	0.03	0.11	0.28	0.777	0.999
Tau	EN_L6_IT_1	ARF6	0.11	0.62	0.17	0.863	1
Tau	Endo	ARF6	-0.78	0.70	-1.11	0.267	0.899
Tau	IN_PVALB	ARF6	0.02	0.15	0.11	0.912	1
Tau	IN_SST	ARF6	0.14	0.16	0.84	0.398	1
Tau	IN_VIP	ARF6	0.12	0.11	1.10	0.271	1
Tau	Micro	ARF6	0.06	0.16	0.38	0.704	0.999
Tau	OPC	ARF6	-0.14	0.13	-1.05	0.296	0.888
Tau	Oligo	ARF6	0.16	0.09	1.88	0.0607	1
Tau	Astro	ARFGAP1	0.07	0.08	0.84	0.402	0.919
Tau	EN_L2_3_IT	ARFGAP1	-0.04	0.06	-0.69	0.49	1
Tau	EN_L3_5_IT_1	ARFGAP1	-0.05	0.10	-0.53	0.597	0.999
Tau	EN_L3_5_IT_2	ARFGAP1	-0.13	0.07	-1.86	0.0624	1
Tau	EN_L3_5_IT_3	ARFGAP1	-0.13	0.07	-1.84	0.0662	0.999
Tau	EN_L5_6_NP	ARFGAP1	-0.07	0.13	-0.53	0.597	1
Tau	EN_L6B	ARFGAP1	-0.12	0.14	-0.92	0.357	1
Tau	EN_L6_CT	ARFGAP1	-0.08	0.11	-0.68	0.496	1
Tau	EN_L6_IT_1	ARFGAP1	-0.05	0.12	-0.38	0.705	1
Tau	EN_L6_IT_2	ARFGAP1	0.04	0.13	0.29	0.775	0.997
Tau	IN_ADARB2	ARFGAP1	0.09	0.12	0.77	0.443	1
Tau	IN_LAMP5_LHX6	ARFGAP1	0.14	0.14	1.00	0.317	1
Tau	IN_LAMP5_RELN	ARFGAP1	0.04	0.12	0.30	0.766	1
Tau	IN_PVALB	ARFGAP1	-0.06	0.08	-0.69	0.491	1
Tau	IN_PVALB_CHC	ARFGAP1	-0.11	0.15	-0.71	0.477	1
Tau	IN_SST	ARFGAP1	-0.14	0.08	-1.66	0.0966	1
Tau	IN_VIP	ARFGAP1	0.01	0.07	0.12	0.908	1
Tau	Micro	ARFGAP1	0.21	0.13	1.64	0.101	0.999
Tau	OPC	ARFGAP1	0.07	0.08	0.79	0.427	0.921
Tau	Oligo	ARFGAP1	0.04	0.07	0.53	0.595	1
Tau	Astro	ARFGAP2	0.01	0.06	0.24	0.808	0.98
Tau	EN_L2_3_IT	ARFGAP2	-0.07	0.05	-1.23	0.22	1
Tau	EN_L3_5_IT_1	ARFGAP2	0.04	0.09	0.48	0.628	0.999
Tau	EN_L3_5_IT_2	ARFGAP2	0.00	0.06	0.04	0.969	1
Tau	EN_L3_5_IT_3	ARFGAP2	-0.07	0.07	-1.03	0.305	0.999
Tau	EN_L5_6_NP	ARFGAP2	-0.12	0.11	-1.06	0.29	1
Tau	EN_L6B	ARFGAP2	-0.06	0.13	-0.45	0.651	1
Tau	EN_L6_CT	ARFGAP2	-0.09	0.12	-0.82	0.415	1
Tau	EN_L6_IT_1	ARFGAP2	-0.08	0.09	-0.87	0.383	1
Tau	EN_L6_IT_2	ARFGAP2	-0.09	0.14	-0.62	0.537	0.997
Tau	IN_ADARB2	ARFGAP2	0.06	0.12	0.53	0.593	1
Tau	IN_LAMP5_LHX6	ARFGAP2	0.03	0.13	0.27	0.786	1
Tau	IN_LAMP5_RELN	ARFGAP2	-0.07	0.09	-0.73	0.467	0.996
Tau	IN_PVALB	ARFGAP2	-0.03	0.08	-0.35	0.723	1
Tau	IN_PVALB_CHC	ARFGAP2	-0.01	0.13	-0.06	0.955	1
Tau	IN_SST	ARFGAP2	-0.06	0.08	-0.70	0.485	1
Tau	IN_VIP	ARFGAP2	0.07	0.06	1.22	0.223	1
Tau	Micro	ARFGAP2	0.06	0.10	0.64	0.52	0.999
Tau	OPC	ARFGAP2	0.02	0.07	0.26	0.795	0.978
Tau	Oligo	ARFGAP2	0.01	0.05	0.19	0.847	1
Tau	PC	ARFGAP2	0.02	0.41	0.06	0.952	0.994
Tau	Astro	ARFGAP3	0.12	0.07	1.76	0.0783	0.857
Tau	EN_L2_3_IT	ARFGAP3	0.05	0.04	1.18	0.238	1
Tau	EN_L3_5_IT_1	ARFGAP3	-0.05	0.08	-0.58	0.565	0.999
Tau	EN_L3_5_IT_2	ARFGAP3	0.04	0.06	0.69	0.493	1
Tau	EN_L3_5_IT_3	ARFGAP3	-0.01	0.06	-0.22	0.83	0.999
Tau	EN_L5_6_NP	ARFGAP3	-0.04	0.11	-0.36	0.721	1
Tau	EN_L6B	ARFGAP3	0.09	0.14	0.66	0.512	1
Tau	EN_L6_CT	ARFGAP3	-0.03	0.12	-0.22	0.824	1
Tau	EN_L6_IT_1	ARFGAP3	-0.02	0.09	-0.20	0.84	1
Tau	EN_L6_IT_2	ARFGAP3	0.09	0.12	0.80	0.423	0.997
Tau	Endo	ARFGAP3	0.05	0.16	0.29	0.77	0.981
Tau	IN_ADARB2	ARFGAP3	0.06	0.09	0.74	0.459	1
Tau	IN_LAMP5_LHX6	ARFGAP3	-0.05	0.11	-0.45	0.653	1
Tau	IN_LAMP5_RELN	ARFGAP3	0.04	0.09	0.50	0.614	0.996
Tau	IN_PVALB	ARFGAP3	-0.03	0.06	-0.54	0.589	1
Tau	IN_PVALB_CHC	ARFGAP3	0.10	0.12	0.88	0.376	1
Tau	IN_SST	ARFGAP3	-0.01	0.08	-0.18	0.857	1
Tau	IN_VIP	ARFGAP3	0.01	0.05	0.27	0.788	1
Tau	Micro	ARFGAP3	-0.01	0.14	-0.04	0.965	0.999
Tau	OPC	ARFGAP3	0.16	0.07	2.46	0.0139	0.82
Tau	Oligo	ARFGAP3	0.09	0.04	2.19	0.0287	1
Tau	PC	ARFGAP3	0.09	0.18	0.53	0.594	0.936
Tau	PVM	ARFGAP3	-0.40	0.59	-0.68	0.497	0.995
Tau	SMC	ARFGAP3	1.37	0.74	1.85	0.0641	0.591
Tau	VLMC	ARFGAP3	0.10	0.22	0.45	0.649	0.999
Tau	Adaptive	ARFGEF1	-0.43	0.24	-1.74	0.0815	0.999
Tau	Astro	ARFGEF1	0.07	0.04	1.81	0.0708	0.845
Tau	EN_L2_3_IT	ARFGEF1	0.01	0.03	0.43	0.666	1
Tau	EN_L3_5_IT_1	ARFGEF1	0.01	0.04	0.19	0.845	0.999
Tau	EN_L3_5_IT_2	ARFGEF1	0.01	0.04	0.15	0.88	1
Tau	EN_L3_5_IT_3	ARFGEF1	0.01	0.03	0.39	0.699	0.999
Tau	EN_L5_6_NP	ARFGEF1	-0.07	0.05	-1.32	0.187	1
Tau	EN_L6B	ARFGEF1	0.04	0.06	0.69	0.49	1
Tau	EN_L6_CT	ARFGEF1	0.08	0.04	1.94	0.0521	1
Tau	EN_L6_IT_1	ARFGEF1	0.09	0.05	1.81	0.0709	1
Tau	EN_L6_IT_2	ARFGEF1	0.14	0.06	2.22	0.0266	0.997
Tau	Endo	ARFGEF1	-0.05	0.11	-0.43	0.669	0.972
Tau	IN_ADARB2	ARFGEF1	0.05	0.05	0.92	0.355	1
Tau	IN_LAMP5_LHX6	ARFGEF1	0.06	0.05	1.18	0.238	1
Tau	IN_LAMP5_RELN	ARFGEF1	-0.02	0.05	-0.34	0.736	0.999
Tau	IN_PVALB	ARFGEF1	0.03	0.04	0.77	0.443	1
Tau	IN_PVALB_CHC	ARFGEF1	0.06	0.05	1.15	0.25	1
Tau	IN_SST	ARFGEF1	0.04	0.04	0.88	0.379	1
Tau	IN_VIP	ARFGEF1	0.02	0.03	0.61	0.544	1
Tau	Micro	ARFGEF1	0.07	0.05	1.41	0.158	0.999
Tau	OPC	ARFGEF1	0.05	0.04	1.45	0.147	0.841
Tau	Oligo	ARFGEF1	0.02	0.03	0.74	0.459	1
Tau	PC	ARFGEF1	-0.07	0.09	-0.80	0.426	0.904
Tau	PVM	ARFGEF1	-0.20	0.15	-1.35	0.176	0.995
Tau	SMC	ARFGEF1	-0.58	0.26	-2.25	0.0246	0.525
Tau	VLMC	ARFGEF1	0.07	0.12	0.58	0.559	0.999
Tau	Astro	ARFGEF2	0.04	0.05	0.77	0.442	0.922
Tau	EN_L2_3_IT	ARFGEF2	0.03	0.04	0.88	0.378	1
Tau	EN_L3_5_IT_1	ARFGEF2	-0.02	0.05	-0.43	0.664	0.999
Tau	EN_L3_5_IT_2	ARFGEF2	0.03	0.05	0.66	0.511	1
Tau	EN_L3_5_IT_3	ARFGEF2	0.00	0.05	0.09	0.932	0.999
Tau	EN_L5_6_NP	ARFGEF2	0.06	0.07	0.88	0.378	1
Tau	EN_L6B	ARFGEF2	0.02	0.08	0.28	0.776	1
Tau	EN_L6_CT	ARFGEF2	0.00	0.07	0.07	0.947	1
Tau	EN_L6_IT_1	ARFGEF2	-0.00	0.07	-0.01	0.989	1
Tau	EN_L6_IT_2	ARFGEF2	0.03	0.08	0.40	0.687	0.997
Tau	Endo	ARFGEF2	-0.08	0.12	-0.66	0.51	0.95
Tau	IN_ADARB2	ARFGEF2	-0.03	0.07	-0.52	0.604	1
Tau	IN_LAMP5_LHX6	ARFGEF2	0.05	0.07	0.73	0.463	1
Tau	IN_LAMP5_RELN	ARFGEF2	0.02	0.07	0.33	0.738	0.999
Tau	IN_PVALB	ARFGEF2	-0.03	0.06	-0.46	0.648	1
Tau	IN_PVALB_CHC	ARFGEF2	-0.03	0.08	-0.45	0.65	1
Tau	IN_SST	ARFGEF2	-0.01	0.06	-0.15	0.883	1
Tau	IN_VIP	ARFGEF2	0.02	0.05	0.43	0.669	1
Tau	Micro	ARFGEF2	0.04	0.07	0.60	0.548	0.999
Tau	OPC	ARFGEF2	0.13	0.06	2.28	0.0227	0.82
Tau	Oligo	ARFGEF2	0.01	0.05	0.18	0.858	1
Tau	PC	ARFGEF2	0.06	0.13	0.44	0.663	0.947
Tau	PVM	ARFGEF2	0.04	0.20	0.20	0.84	0.995
Tau	SMC	ARFGEF2	-0.95	0.73	-1.31	0.191	0.778
Tau	VLMC	ARFGEF2	-0.02	0.15	-0.16	0.872	0.999
Tau	Astro	ARFGEF3	0.13	0.08	1.71	0.0866	0.857
Tau	EN_L2_3_IT	ARFGEF3	0.03	0.04	0.60	0.547	1
Tau	EN_L3_5_IT_1	ARFGEF3	0.07	0.05	1.57	0.117	0.999
Tau	EN_L3_5_IT_2	ARFGEF3	0.01	0.05	0.13	0.897	1
Tau	EN_L3_5_IT_3	ARFGEF3	0.05	0.04	1.20	0.23	0.999
Tau	EN_L5_6_NP	ARFGEF3	0.05	0.06	0.87	0.386	1
Tau	EN_L6B	ARFGEF3	0.02	0.06	0.35	0.723	1
Tau	EN_L6_CT	ARFGEF3	0.06	0.05	1.15	0.249	1
Tau	EN_L6_IT_1	ARFGEF3	0.07	0.06	1.16	0.246	1
Tau	EN_L6_IT_2	ARFGEF3	0.15	0.07	2.07	0.0387	0.997
Tau	Endo	ARFGEF3	-0.12	0.15	-0.77	0.441	0.936
Tau	IN_ADARB2	ARFGEF3	-0.04	0.07	-0.52	0.601	1
Tau	IN_LAMP5_LHX6	ARFGEF3	-0.02	0.06	-0.35	0.724	1
Tau	IN_LAMP5_RELN	ARFGEF3	0.05	0.06	0.78	0.437	0.996
Tau	IN_PVALB	ARFGEF3	-0.02	0.06	-0.36	0.718	1
Tau	IN_PVALB_CHC	ARFGEF3	-0.08	0.06	-1.33	0.183	1
Tau	IN_SST	ARFGEF3	0.00	0.06	0.01	0.995	1
Tau	IN_VIP	ARFGEF3	0.01	0.03	0.15	0.879	1
Tau	Micro	ARFGEF3	0.22	0.14	1.60	0.11	0.999
Tau	OPC	ARFGEF3	-0.02	0.05	-0.54	0.59	0.948
Tau	Oligo	ARFGEF3	0.00	0.04	0.05	0.96	1
Tau	PC	ARFGEF3	0.43	0.39	1.10	0.272	0.874
Tau	Astro	ARFIP1	0.02	0.05	0.34	0.733	0.967
Tau	EN_L2_3_IT	ARFIP1	0.06	0.04	1.62	0.104	1
Tau	EN_L3_5_IT_1	ARFIP1	0.05	0.06	0.81	0.417	0.999
Tau	EN_L3_5_IT_2	ARFIP1	0.01	0.05	0.16	0.871	1
Tau	EN_L3_5_IT_3	ARFIP1	0.06	0.05	1.24	0.216	0.999
Tau	EN_L5_6_NP	ARFIP1	-0.01	0.10	-0.14	0.891	1
Tau	EN_L6B	ARFIP1	0.08	0.08	0.92	0.359	1
Tau	EN_L6_CT	ARFIP1	0.08	0.07	1.17	0.241	1
Tau	EN_L6_IT_1	ARFIP1	0.04	0.07	0.60	0.548	1
Tau	EN_L6_IT_2	ARFIP1	0.18	0.10	1.90	0.0573	0.997
Tau	Endo	ARFIP1	0.08	0.14	0.56	0.575	0.954
Tau	IN_ADARB2	ARFIP1	-0.01	0.07	-0.08	0.933	1
Tau	IN_LAMP5_LHX6	ARFIP1	0.05	0.09	0.56	0.577	1
Tau	IN_LAMP5_RELN	ARFIP1	0.06	0.08	0.79	0.431	0.996
Tau	IN_PVALB	ARFIP1	0.05	0.05	1.00	0.318	1
Tau	IN_PVALB_CHC	ARFIP1	0.18	0.09	1.98	0.0477	1
Tau	IN_SST	ARFIP1	0.03	0.06	0.47	0.636	1
Tau	IN_VIP	ARFIP1	0.06	0.05	1.22	0.224	1
Tau	Micro	ARFIP1	0.07	0.07	0.99	0.32	0.999
Tau	OPC	ARFIP1	0.02	0.05	0.49	0.626	0.953
Tau	Oligo	ARFIP1	0.08	0.05	1.67	0.0955	1
Tau	PC	ARFIP1	-0.02	0.14	-0.17	0.864	0.984
Tau	PVM	ARFIP1	0.22	0.22	0.99	0.322	0.995
Tau	SMC	ARFIP1	-1.51	0.96	-1.58	0.115	0.692
Tau	VLMC	ARFIP1	0.05	0.16	0.34	0.738	0.999
Tau	Astro	ARFIP2	-0.07	0.09	-0.84	0.403	0.919
Tau	EN_L2_3_IT	ARFIP2	-0.03	0.07	-0.42	0.677	1
Tau	EN_L3_5_IT_1	ARFIP2	-0.10	0.15	-0.66	0.512	0.999
Tau	EN_L3_5_IT_2	ARFIP2	-0.04	0.10	-0.43	0.665	1
Tau	EN_L3_5_IT_3	ARFIP2	-0.16	0.10	-1.63	0.104	0.999
Tau	EN_L6B	ARFIP2	-0.40	0.69	-0.58	0.563	1
Tau	EN_L6_CT	ARFIP2	0.38	0.57	0.66	0.51	1
Tau	EN_L6_IT_1	ARFIP2	0.12	0.14	0.87	0.387	1
Tau	IN_LAMP5_RELN	ARFIP2	0.34	0.15	2.26	0.0239	0.996
Tau	IN_PVALB	ARFIP2	-0.10	0.11	-0.87	0.386	1
Tau	IN_SST	ARFIP2	-0.11	0.14	-0.83	0.408	1
Tau	IN_VIP	ARFIP2	-0.02	0.10	-0.20	0.844	1
Tau	OPC	ARFIP2	0.18	0.12	1.57	0.116	0.841
Tau	Oligo	ARFIP2	0.05	0.07	0.68	0.493	1
Tau	Astro	ARFRP1	0.09	0.08	1.09	0.274	0.891
Tau	EN_L2_3_IT	ARFRP1	-0.03	0.06	-0.45	0.653	1
Tau	EN_L3_5_IT_1	ARFRP1	0.00	0.10	0.00	0.998	0.999
Tau	EN_L3_5_IT_2	ARFRP1	0.02	0.08	0.30	0.766	1
Tau	EN_L3_5_IT_3	ARFRP1	-0.04	0.09	-0.44	0.662	0.999
Tau	EN_L5_6_NP	ARFRP1	0.08	0.15	0.54	0.588	1
Tau	EN_L6B	ARFRP1	-0.05	0.17	-0.27	0.786	1
Tau	EN_L6_CT	ARFRP1	-0.02	0.14	-0.12	0.901	1
Tau	EN_L6_IT_1	ARFRP1	-0.06	0.12	-0.51	0.613	1
Tau	EN_L6_IT_2	ARFRP1	-0.01	0.15	-0.04	0.97	0.997
Tau	IN_ADARB2	ARFRP1	0.06	0.13	0.47	0.638	1
Tau	IN_LAMP5_LHX6	ARFRP1	-0.35	0.16	-2.25	0.0243	1
Tau	IN_LAMP5_RELN	ARFRP1	-0.05	0.13	-0.36	0.72	0.999
Tau	IN_PVALB	ARFRP1	0.02	0.09	0.23	0.821	1
Tau	IN_SST	ARFRP1	0.08	0.11	0.73	0.468	1
Tau	IN_VIP	ARFRP1	0.06	0.08	0.79	0.429	1
Tau	Micro	ARFRP1	-0.10	0.14	-0.76	0.447	0.999
Tau	OPC	ARFRP1	0.01	0.09	0.10	0.918	0.995
Tau	Oligo	ARFRP1	-0.05	0.07	-0.70	0.485	1
Tau	Astro	ARG1	-0.11	0.18	-0.63	0.53	0.928
Tau	EN_L2_3_IT	ARG1	-0.19	0.12	-1.65	0.0999	1
Tau	EN_L3_5_IT_2	ARG1	-0.11	0.15	-0.73	0.466	1
Tau	EN_L3_5_IT_3	ARG1	-0.26	0.13	-2.10	0.0356	0.999
Tau	EN_L5_6_NP	ARG1	0.32	0.72	0.45	0.653	1
Tau	EN_L6B	ARG1	-0.24	0.21	-1.11	0.266	1
Tau	EN_L6_CT	ARG1	-0.12	0.19	-0.65	0.515	1
Tau	IN_PVALB	ARG1	0.32	0.46	0.69	0.491	1
Tau	IN_VIP	ARG1	-0.14	0.21	-0.68	0.499	1
Tau	Oligo	ARG1	-0.10	0.15	-0.64	0.524	1
Tau	Astro	ARG2	-0.16	0.13	-1.29	0.197	0.88
Tau	EN_L2_3_IT	ARG2	-0.15	0.08	-1.82	0.0688	1
Tau	EN_L3_5_IT_1	ARG2	0.02	0.12	0.21	0.837	0.999
Tau	EN_L3_5_IT_2	ARG2	-0.04	0.08	-0.47	0.641	1
Tau	EN_L3_5_IT_3	ARG2	0.02	0.09	0.27	0.789	0.999
Tau	EN_L5_6_NP	ARG2	0.11	0.13	0.81	0.42	1
Tau	EN_L6B	ARG2	-0.19	0.14	-1.37	0.17	1
Tau	EN_L6_CT	ARG2	-0.03	0.16	-0.21	0.834	1
Tau	EN_L6_IT_1	ARG2	-0.05	0.13	-0.39	0.694	1
Tau	EN_L6_IT_2	ARG2	-0.09	0.17	-0.53	0.598	0.997
Tau	IN_ADARB2	ARG2	-0.05	0.10	-0.46	0.647	1
Tau	IN_LAMP5_LHX6	ARG2	-0.01	0.11	-0.06	0.949	1
Tau	IN_LAMP5_RELN	ARG2	0.06	0.09	0.68	0.494	0.996
Tau	IN_PVALB	ARG2	-0.04	0.09	-0.42	0.677	1
Tau	IN_PVALB_CHC	ARG2	-0.06	0.15	-0.39	0.698	1
Tau	IN_SST	ARG2	-0.06	0.09	-0.73	0.467	1
Tau	IN_VIP	ARG2	-0.04	0.07	-0.59	0.553	1
Tau	Micro	ARG2	-0.05	0.19	-0.29	0.769	0.999
Tau	OPC	ARG2	-0.10	0.08	-1.21	0.228	0.863
Tau	Oligo	ARG2	-0.15	0.11	-1.37	0.172	1
Tau	EN_L2_3_IT	ARGFX	0.10	0.15	0.71	0.477	1
Tau	EN_L3_5_IT_2	ARGFX	-0.17	0.29	-0.58	0.562	1
Tau	EN_L3_5_IT_3	ARGFX	0.16	0.56	0.28	0.777	0.999
Tau	EN_L6_IT_1	ARGFX	0.14	0.42	0.33	0.742	1
Tau	IN_PVALB	ARGFX	0.11	0.20	0.53	0.597	1
Tau	Adaptive	ARGLU1	-0.30	0.21	-1.44	0.151	0.999
Tau	Astro	ARGLU1	-0.04	0.06	-0.61	0.542	0.931
Tau	EN_L2_3_IT	ARGLU1	-0.03	0.04	-0.69	0.492	1
Tau	EN_L3_5_IT_1	ARGLU1	-0.03	0.05	-0.53	0.595	0.999
Tau	EN_L3_5_IT_2	ARGLU1	-0.02	0.05	-0.46	0.648	1
Tau	EN_L3_5_IT_3	ARGLU1	-0.06	0.05	-1.06	0.287	0.999
Tau	EN_L5_6_NP	ARGLU1	-0.00	0.06	-0.07	0.942	1
Tau	EN_L6B	ARGLU1	-0.10	0.06	-1.63	0.102	1
Tau	EN_L6_CT	ARGLU1	-0.04	0.06	-0.73	0.466	1
Tau	EN_L6_IT_1	ARGLU1	-0.02	0.06	-0.27	0.787	1
Tau	EN_L6_IT_2	ARGLU1	-0.00	0.06	-0.05	0.957	0.997
Tau	Endo	ARGLU1	0.05	0.09	0.61	0.545	0.953
Tau	IN_ADARB2	ARGLU1	0.04	0.06	0.62	0.534	1
Tau	IN_LAMP5_LHX6	ARGLU1	-0.09	0.06	-1.54	0.124	1
Tau	IN_LAMP5_RELN	ARGLU1	-0.06	0.06	-1.16	0.247	0.996
Tau	IN_PVALB	ARGLU1	-0.03	0.05	-0.58	0.562	1
Tau	IN_PVALB_CHC	ARGLU1	-0.04	0.06	-0.67	0.501	1
Tau	IN_SST	ARGLU1	-0.09	0.05	-1.81	0.071	1
Tau	IN_VIP	ARGLU1	-0.04	0.05	-0.91	0.362	1
Tau	Micro	ARGLU1	-0.11	0.07	-1.54	0.123	0.999
Tau	OPC	ARGLU1	-0.07	0.05	-1.52	0.129	0.841
Tau	Oligo	ARGLU1	-0.04	0.05	-0.77	0.441	1
Tau	PC	ARGLU1	0.00	0.09	0.02	0.985	0.999
Tau	PVM	ARGLU1	-0.03	0.14	-0.18	0.855	0.995
Tau	SMC	ARGLU1	-0.03	0.22	-0.14	0.892	0.989
Tau	VLMC	ARGLU1	0.02	0.12	0.17	0.864	0.999
Tau	Astro	ARHGAP1	0.05	0.07	0.68	0.498	0.924
Tau	EN_L2_3_IT	ARHGAP1	0.04	0.05	0.90	0.369	1
Tau	EN_L3_5_IT_1	ARHGAP1	0.10	0.10	0.99	0.323	0.999
Tau	EN_L3_5_IT_2	ARHGAP1	0.02	0.06	0.35	0.729	1
Tau	EN_L3_5_IT_3	ARHGAP1	-0.04	0.07	-0.54	0.589	0.999
Tau	EN_L5_6_NP	ARHGAP1	-0.23	0.13	-1.82	0.0686	1
Tau	EN_L6B	ARHGAP1	0.10	0.13	0.78	0.435	1
Tau	EN_L6_CT	ARHGAP1	-0.08	0.10	-0.75	0.455	1
Tau	EN_L6_IT_1	ARHGAP1	-0.16	0.09	-1.75	0.0805	1
Tau	EN_L6_IT_2	ARHGAP1	0.09	0.12	0.78	0.437	0.997
Tau	IN_ADARB2	ARHGAP1	0.04	0.11	0.39	0.699	1
Tau	IN_LAMP5_LHX6	ARHGAP1	-0.01	0.13	-0.05	0.963	1
Tau	IN_LAMP5_RELN	ARHGAP1	0.03	0.11	0.28	0.779	1
Tau	IN_PVALB	ARHGAP1	-0.05	0.07	-0.75	0.451	1
Tau	IN_PVALB_CHC	ARHGAP1	0.17	0.12	1.41	0.158	1
Tau	IN_SST	ARHGAP1	0.01	0.08	0.08	0.933	1
Tau	IN_VIP	ARHGAP1	0.06	0.07	0.87	0.382	1
Tau	Micro	ARHGAP1	-0.03	0.09	-0.30	0.763	0.999
Tau	OPC	ARHGAP1	0.10	0.06	1.51	0.131	0.841
Tau	Oligo	ARHGAP1	-0.03	0.06	-0.46	0.645	1
Tau	PC	ARHGAP1	-0.91	0.57	-1.61	0.108	0.772
Tau	Adaptive	ARHGAP10	-0.34	0.47	-0.73	0.464	0.999
Tau	Astro	ARHGAP10	0.08	0.14	0.57	0.57	0.938
Tau	EN_L2_3_IT	ARHGAP10	0.02	0.07	0.32	0.75	1
Tau	EN_L3_5_IT_1	ARHGAP10	0.02	0.18	0.12	0.902	0.999
Tau	EN_L3_5_IT_2	ARHGAP10	0.38	0.15	2.53	0.0113	1
Tau	EN_L3_5_IT_3	ARHGAP10	0.03	0.10	0.32	0.752	0.999
Tau	EN_L5_6_NP	ARHGAP10	-0.00	0.16	-0.02	0.988	1
Tau	EN_L6B	ARHGAP10	0.04	0.16	0.23	0.816	1
Tau	EN_L6_CT	ARHGAP10	-0.04	0.15	-0.29	0.774	1
Tau	EN_L6_IT_1	ARHGAP10	0.29	0.20	1.51	0.132	1
Tau	EN_L6_IT_2	ARHGAP10	-0.01	0.22	-0.06	0.956	0.997
Tau	IN_ADARB2	ARHGAP10	0.10	0.15	0.68	0.497	1
Tau	IN_LAMP5_LHX6	ARHGAP10	-0.03	0.20	-0.15	0.88	1
Tau	IN_LAMP5_RELN	ARHGAP10	0.14	0.13	1.05	0.293	0.996
Tau	IN_PVALB	ARHGAP10	-0.17	0.10	-1.61	0.108	1
Tau	IN_SST	ARHGAP10	-0.07	0.13	-0.55	0.583	1
Tau	IN_VIP	ARHGAP10	0.07	0.08	0.94	0.346	1
Tau	Micro	ARHGAP10	0.03	0.23	0.11	0.914	0.999
Tau	OPC	ARHGAP10	0.02	0.05	0.35	0.726	0.974
Tau	Oligo	ARHGAP10	0.05	0.11	0.47	0.641	1
Tau	PC	ARHGAP10	-0.07	0.14	-0.52	0.602	0.936
Tau	PVM	ARHGAP10	0.75	0.76	0.98	0.329	0.995
Tau	SMC	ARHGAP10	0.37	0.24	1.58	0.113	0.692
Tau	VLMC	ARHGAP10	0.16	0.20	0.79	0.427	0.999
Tau	EN_L2_3_IT	ARHGAP11A	-0.14	0.13	-1.08	0.281	1
Tau	EN_L3_5_IT_2	ARHGAP11A	-0.07	0.37	-0.19	0.848	1
Tau	EN_L3_5_IT_3	ARHGAP11A	0.21	0.39	0.54	0.586	0.999
Tau	Oligo	ARHGAP11A	-0.16	0.13	-1.24	0.217	1
Tau	Adaptive	ARHGAP12	0.03	0.32	0.08	0.932	0.999
Tau	Astro	ARHGAP12	0.05	0.08	0.70	0.484	0.923
Tau	EN_L2_3_IT	ARHGAP12	0.22	0.14	1.64	0.102	1
Tau	EN_L3_5_IT_1	ARHGAP12	0.31	0.13	2.48	0.0132	0.999
Tau	EN_L3_5_IT_2	ARHGAP12	0.23	0.18	1.24	0.217	1
Tau	EN_L3_5_IT_3	ARHGAP12	0.09	0.07	1.26	0.209	0.999
Tau	EN_L5_6_NP	ARHGAP12	0.12	0.10	1.21	0.227	1
Tau	EN_L6B	ARHGAP12	0.13	0.11	1.14	0.254	1
Tau	EN_L6_CT	ARHGAP12	0.12	0.12	0.98	0.329	1
Tau	EN_L6_IT_1	ARHGAP12	0.11	0.11	1.04	0.296	1
Tau	EN_L6_IT_2	ARHGAP12	0.43	0.20	2.11	0.0344	0.997
Tau	Endo	ARHGAP12	-0.12	0.14	-0.86	0.389	0.933
Tau	IN_ADARB2	ARHGAP12	0.08	0.07	1.12	0.265	1
Tau	IN_LAMP5_LHX6	ARHGAP12	0.19	0.08	2.26	0.0237	1
Tau	IN_LAMP5_RELN	ARHGAP12	0.07	0.07	1.03	0.304	0.996
Tau	IN_PVALB	ARHGAP12	0.09	0.05	1.73	0.0833	1
Tau	IN_PVALB_CHC	ARHGAP12	0.09	0.08	1.07	0.285	1
Tau	IN_SST	ARHGAP12	0.03	0.08	0.40	0.692	1
Tau	IN_VIP	ARHGAP12	0.05	0.06	0.85	0.396	1
Tau	Micro	ARHGAP12	0.02	0.08	0.25	0.801	0.999
Tau	OPC	ARHGAP12	0.02	0.07	0.34	0.734	0.975
Tau	Oligo	ARHGAP12	0.26	0.12	2.14	0.0323	1
Tau	PC	ARHGAP12	0.07	0.17	0.42	0.673	0.948
Tau	PVM	ARHGAP12	-0.06	0.16	-0.39	0.697	0.995
Tau	VLMC	ARHGAP12	0.09	0.16	0.57	0.572	0.999
Tau	Adaptive	ARHGAP15	-0.16	0.21	-0.76	0.447	0.999
Tau	Astro	ARHGAP15	-0.07	0.20	-0.36	0.715	0.965
Tau	EN_L2_3_IT	ARHGAP15	0.07	0.22	0.30	0.761	1
Tau	EN_L3_5_IT_1	ARHGAP15	-0.01	0.11	-0.11	0.91	0.999
Tau	EN_L3_5_IT_2	ARHGAP15	-0.00	0.16	-0.02	0.984	1
Tau	EN_L3_5_IT_3	ARHGAP15	0.02	0.24	0.08	0.935	0.999
Tau	EN_L5_6_NP	ARHGAP15	0.10	0.26	0.37	0.71	1
Tau	EN_L6B	ARHGAP15	0.18	0.27	0.65	0.513	1
Tau	EN_L6_CT	ARHGAP15	0.18	0.25	0.69	0.49	1
Tau	EN_L6_IT_1	ARHGAP15	0.26	0.20	1.26	0.206	1
Tau	EN_L6_IT_2	ARHGAP15	0.14	0.25	0.55	0.582	0.997
Tau	Endo	ARHGAP15	-1.99	0.87	-2.30	0.0214	0.641
Tau	IN_ADARB2	ARHGAP15	0.02	0.25	0.07	0.947	1
Tau	IN_LAMP5_LHX6	ARHGAP15	0.24	0.29	0.84	0.403	1
Tau	IN_LAMP5_RELN	ARHGAP15	0.42	0.23	1.80	0.0721	0.996
Tau	IN_PVALB	ARHGAP15	0.49	0.21	2.33	0.0198	1
Tau	IN_PVALB_CHC	ARHGAP15	-0.00	0.23	-0.01	0.99	1
Tau	IN_SST	ARHGAP15	-0.08	0.25	-0.30	0.761	1
Tau	IN_VIP	ARHGAP15	-0.01	0.16	-0.07	0.941	1
Tau	Micro	ARHGAP15	-0.03	0.07	-0.48	0.633	0.999
Tau	OPC	ARHGAP15	0.06	0.21	0.29	0.772	0.978
Tau	Oligo	ARHGAP15	-0.06	0.21	-0.29	0.772	1
Tau	PC	ARHGAP15	-0.01	0.23	-0.04	0.971	0.997
Tau	PVM	ARHGAP15	-0.05	0.13	-0.37	0.715	0.995
Tau	SMC	ARHGAP15	-0.18	0.37	-0.49	0.625	0.948
Tau	VLMC	ARHGAP15	-0.04	0.26	-0.14	0.887	0.999
Tau	Astro	ARHGAP17	0.07	0.06	1.24	0.216	0.881
Tau	EN_L2_3_IT	ARHGAP17	-0.00	0.04	-0.09	0.927	1
Tau	EN_L3_5_IT_1	ARHGAP17	0.03	0.06	0.55	0.581	0.999
Tau	EN_L3_5_IT_2	ARHGAP17	-0.02	0.05	-0.40	0.691	1
Tau	EN_L3_5_IT_3	ARHGAP17	-0.01	0.05	-0.11	0.914	0.999
Tau	EN_L5_6_NP	ARHGAP17	-0.04	0.08	-0.49	0.624	1
Tau	EN_L6B	ARHGAP17	-0.02	0.10	-0.15	0.878	1
Tau	EN_L6_CT	ARHGAP17	-0.01	0.07	-0.19	0.851	1
Tau	EN_L6_IT_1	ARHGAP17	0.02	0.07	0.27	0.791	1
Tau	EN_L6_IT_2	ARHGAP17	0.19	0.09	2.00	0.0457	0.997
Tau	Endo	ARHGAP17	-0.06	0.14	-0.44	0.658	0.969
Tau	IN_ADARB2	ARHGAP17	0.06	0.07	0.82	0.412	1
Tau	IN_LAMP5_LHX6	ARHGAP17	0.10	0.08	1.20	0.232	1
Tau	IN_LAMP5_RELN	ARHGAP17	-0.03	0.08	-0.42	0.673	0.996
Tau	IN_PVALB	ARHGAP17	-0.05	0.06	-0.92	0.357	1
Tau	IN_PVALB_CHC	ARHGAP17	0.00	0.09	0.00	0.998	1
Tau	IN_SST	ARHGAP17	-0.03	0.06	-0.44	0.657	1
Tau	IN_VIP	ARHGAP17	0.01	0.05	0.13	0.893	1
Tau	Micro	ARHGAP17	0.11	0.11	0.93	0.35	0.999
Tau	OPC	ARHGAP17	0.11	0.06	1.99	0.0463	0.82
Tau	Oligo	ARHGAP17	0.10	0.06	1.84	0.0657	1
Tau	PC	ARHGAP17	-0.12	0.14	-0.88	0.379	0.898
Tau	PVM	ARHGAP17	0.04	0.25	0.18	0.859	0.995
Tau	SMC	ARHGAP17	0.65	0.29	2.26	0.0236	0.525
Tau	VLMC	ARHGAP17	0.14	0.21	0.70	0.484	0.999
Tau	Astro	ARHGAP18	-0.04	0.16	-0.26	0.798	0.976
Tau	EN_L2_3_IT	ARHGAP18	0.05	0.15	0.32	0.752	1
Tau	EN_L3_5_IT_1	ARHGAP18	-0.02	0.19	-0.12	0.908	0.999
Tau	EN_L3_5_IT_2	ARHGAP18	0.01	0.11	0.06	0.949	1
Tau	EN_L3_5_IT_3	ARHGAP18	0.00	0.13	0.02	0.983	0.999
Tau	EN_L5_6_NP	ARHGAP18	-0.05	0.12	-0.43	0.665	1
Tau	EN_L6B	ARHGAP18	0.11	0.19	0.60	0.546	1
Tau	EN_L6_CT	ARHGAP18	0.46	0.24	1.87	0.0617	1
Tau	EN_L6_IT_1	ARHGAP18	0.01	0.11	0.06	0.952	1
Tau	EN_L6_IT_2	ARHGAP18	-0.04	0.12	-0.37	0.71	0.997
Tau	Endo	ARHGAP18	-0.25	0.21	-1.23	0.219	0.899
Tau	IN_ADARB2	ARHGAP18	0.11	0.15	0.74	0.46	1
Tau	IN_LAMP5_LHX6	ARHGAP18	0.56	0.31	1.81	0.071	1
Tau	IN_PVALB	ARHGAP18	0.28	0.18	1.60	0.109	1
Tau	IN_PVALB_CHC	ARHGAP18	0.04	0.11	0.37	0.713	1
Tau	IN_SST	ARHGAP18	-0.07	0.16	-0.46	0.644	1
Tau	IN_VIP	ARHGAP18	0.07	0.09	0.86	0.389	1
Tau	Micro	ARHGAP18	-0.05	0.12	-0.44	0.661	0.999
Tau	OPC	ARHGAP18	0.14	0.16	0.87	0.384	0.914
Tau	Oligo	ARHGAP18	0.15	0.12	1.33	0.184	1
Tau	PVM	ARHGAP18	-0.11	0.17	-0.61	0.539	0.995
Tau	Astro	ARHGAP19-SLIT1	0.06	0.16	0.37	0.708	0.964
Tau	EN_L2_3_IT	ARHGAP19-SLIT1	-0.08	0.15	-0.53	0.593	1
Tau	Oligo	ARHGAP19-SLIT1	-0.06	0.14	-0.40	0.686	1
Tau	Astro	ARHGAP20	-0.10	0.11	-0.93	0.353	0.904
Tau	EN_L2_3_IT	ARHGAP20	0.03	0.05	0.62	0.535	1
Tau	EN_L3_5_IT_1	ARHGAP20	-0.04	0.06	-0.67	0.506	0.999
Tau	EN_L3_5_IT_2	ARHGAP20	0.00	0.05	0.01	0.995	1
Tau	EN_L3_5_IT_3	ARHGAP20	-0.00	0.06	-0.06	0.953	0.999
Tau	EN_L5_6_NP	ARHGAP20	0.05	0.08	0.64	0.52	1
Tau	EN_L6B	ARHGAP20	-0.07	0.11	-0.60	0.548	1
Tau	EN_L6_CT	ARHGAP20	0.03	0.08	0.43	0.67	1
Tau	EN_L6_IT_1	ARHGAP20	0.04	0.08	0.52	0.607	1
Tau	EN_L6_IT_2	ARHGAP20	-0.10	0.16	-0.62	0.536	0.997
Tau	Endo	ARHGAP20	0.65	0.67	0.96	0.336	0.929
Tau	IN_ADARB2	ARHGAP20	0.07	0.09	0.72	0.472	1
Tau	IN_LAMP5_LHX6	ARHGAP20	0.02	0.10	0.18	0.855	1
Tau	IN_LAMP5_RELN	ARHGAP20	-0.05	0.08	-0.64	0.523	0.996
Tau	IN_PVALB	ARHGAP20	-0.01	0.06	-0.17	0.862	1
Tau	IN_PVALB_CHC	ARHGAP20	-0.06	0.09	-0.66	0.508	1
Tau	IN_SST	ARHGAP20	-0.03	0.06	-0.40	0.691	1
Tau	IN_VIP	ARHGAP20	0.00	0.05	0.06	0.956	1
Tau	Micro	ARHGAP20	0.08	0.18	0.42	0.672	0.999
Tau	OPC	ARHGAP20	0.06	0.05	1.23	0.219	0.86
Tau	Oligo	ARHGAP20	0.12	0.12	1.00	0.317	1
Tau	VLMC	ARHGAP20	0.10	0.28	0.37	0.709	0.999
Tau	Astro	ARHGAP21	0.03	0.05	0.55	0.582	0.939
Tau	EN_L2_3_IT	ARHGAP21	-0.02	0.03	-0.53	0.598	1
Tau	EN_L3_5_IT_1	ARHGAP21	0.00	0.04	0.09	0.927	0.999
Tau	EN_L3_5_IT_2	ARHGAP21	-0.03	0.04	-0.93	0.351	1
Tau	EN_L3_5_IT_3	ARHGAP21	-0.03	0.04	-0.77	0.438	0.999
Tau	EN_L5_6_NP	ARHGAP21	-0.02	0.06	-0.27	0.784	1
Tau	EN_L6B	ARHGAP21	-0.01	0.06	-0.21	0.837	1
Tau	EN_L6_CT	ARHGAP21	0.00	0.06	0.07	0.948	1
Tau	EN_L6_IT_1	ARHGAP21	-0.02	0.05	-0.30	0.766	1
Tau	EN_L6_IT_2	ARHGAP21	0.02	0.06	0.33	0.745	0.997
Tau	Endo	ARHGAP21	-0.07	0.13	-0.53	0.598	0.955
Tau	IN_ADARB2	ARHGAP21	0.00	0.05	0.05	0.956	1
Tau	IN_LAMP5_LHX6	ARHGAP21	0.04	0.06	0.65	0.516	1
Tau	IN_LAMP5_RELN	ARHGAP21	0.03	0.05	0.68	0.499	0.996
Tau	IN_PVALB	ARHGAP21	0.01	0.05	0.14	0.886	1
Tau	IN_PVALB_CHC	ARHGAP21	-0.02	0.06	-0.27	0.787	1
Tau	IN_SST	ARHGAP21	0.01	0.05	0.15	0.881	1
Tau	IN_VIP	ARHGAP21	-0.01	0.04	-0.14	0.886	1
Tau	Micro	ARHGAP21	-0.06	0.08	-0.74	0.459	0.999
Tau	OPC	ARHGAP21	0.02	0.05	0.31	0.757	0.976
Tau	Oligo	ARHGAP21	0.08	0.05	1.59	0.112	1
Tau	PC	ARHGAP21	0.09	0.11	0.79	0.432	0.904
Tau	PVM	ARHGAP21	-0.22	0.18	-1.25	0.211	0.995
Tau	SMC	ARHGAP21	0.35	0.35	1.03	0.305	0.851
Tau	VLMC	ARHGAP21	-0.03	0.14	-0.20	0.84	0.999
Tau	Astro	ARHGAP22	0.22	0.12	1.83	0.0673	0.844
Tau	EN_L2_3_IT	ARHGAP22	0.02	0.10	0.17	0.868	1
Tau	EN_L3_5_IT_1	ARHGAP22	0.07	0.09	0.81	0.421	0.999
Tau	EN_L3_5_IT_2	ARHGAP22	-0.01	0.10	-0.09	0.928	1
Tau	EN_L3_5_IT_3	ARHGAP22	0.02	0.08	0.23	0.82	0.999
Tau	EN_L5_6_NP	ARHGAP22	0.14	0.11	1.26	0.206	1
Tau	EN_L6B	ARHGAP22	-0.00	0.11	-0.02	0.985	1
Tau	EN_L6_CT	ARHGAP22	-0.03	0.11	-0.29	0.775	1
Tau	EN_L6_IT_1	ARHGAP22	-0.06	0.10	-0.57	0.571	1
Tau	EN_L6_IT_2	ARHGAP22	0.01	0.15	0.04	0.968	0.997
Tau	IN_ADARB2	ARHGAP22	0.01	0.15	0.08	0.939	1
Tau	IN_LAMP5_LHX6	ARHGAP22	0.10	0.18	0.56	0.575	1
Tau	IN_LAMP5_RELN	ARHGAP22	0.66	0.86	0.77	0.442	0.996
Tau	IN_PVALB	ARHGAP22	-0.02	0.10	-0.19	0.852	1
Tau	IN_PVALB_CHC	ARHGAP22	-0.02	0.26	-0.06	0.949	1
Tau	IN_SST	ARHGAP22	-0.08	0.13	-0.60	0.549	1
Tau	IN_VIP	ARHGAP22	0.05	0.08	0.62	0.537	1
Tau	Micro	ARHGAP22	-0.07	0.12	-0.59	0.556	0.999
Tau	OPC	ARHGAP22	0.11	0.06	1.71	0.0864	0.835
Tau	Oligo	ARHGAP22	0.06	0.11	0.59	0.557	1
Tau	PVM	ARHGAP22	-0.05	0.22	-0.22	0.823	0.995
Tau	Astro	ARHGAP23	-0.02	0.09	-0.22	0.824	0.981
Tau	EN_L2_3_IT	ARHGAP23	0.01	0.07	0.15	0.88	1
Tau	EN_L3_5_IT_1	ARHGAP23	0.10	0.09	1.17	0.244	0.999
Tau	EN_L3_5_IT_2	ARHGAP23	-0.06	0.08	-0.76	0.445	1
Tau	EN_L3_5_IT_3	ARHGAP23	0.07	0.08	0.92	0.358	0.999
Tau	EN_L5_6_NP	ARHGAP23	0.18	0.10	1.75	0.0795	1
Tau	EN_L6B	ARHGAP23	-0.07	0.16	-0.42	0.672	1
Tau	EN_L6_CT	ARHGAP23	-0.07	0.11	-0.65	0.516	1
Tau	EN_L6_IT_1	ARHGAP23	-0.03	0.11	-0.27	0.787	1
Tau	EN_L6_IT_2	ARHGAP23	0.23	0.16	1.44	0.151	0.997
Tau	Endo	ARHGAP23	-0.11	0.18	-0.60	0.547	0.953
Tau	IN_ADARB2	ARHGAP23	0.12	0.10	1.18	0.238	1
Tau	IN_LAMP5_LHX6	ARHGAP23	-0.07	0.11	-0.64	0.522	1
Tau	IN_LAMP5_RELN	ARHGAP23	0.08	0.09	0.82	0.415	0.996
Tau	IN_PVALB	ARHGAP23	0.04	0.06	0.60	0.548	1
Tau	IN_PVALB_CHC	ARHGAP23	-0.03	0.10	-0.28	0.779	1
Tau	IN_SST	ARHGAP23	0.02	0.07	0.34	0.73	1
Tau	IN_VIP	ARHGAP23	0.03	0.05	0.64	0.524	1
Tau	Micro	ARHGAP23	-0.02	0.15	-0.13	0.9	0.999
Tau	OPC	ARHGAP23	0.12	0.06	1.91	0.0561	0.82
Tau	Oligo	ARHGAP23	0.05	0.05	1.03	0.304	1
Tau	Astro	ARHGAP24	-0.09	0.09	-1.11	0.268	0.89
Tau	EN_L2_3_IT	ARHGAP24	-0.01	0.09	-0.11	0.916	1
Tau	EN_L3_5_IT_1	ARHGAP24	0.06	0.17	0.36	0.718	0.999
Tau	EN_L3_5_IT_2	ARHGAP24	-0.12	0.16	-0.74	0.46	1
Tau	EN_L3_5_IT_3	ARHGAP24	-0.22	0.14	-1.60	0.11	0.999
Tau	EN_L5_6_NP	ARHGAP24	0.76	0.52	1.47	0.14	1
Tau	EN_L6B	ARHGAP24	-0.02	0.19	-0.08	0.934	1
Tau	EN_L6_CT	ARHGAP24	0.03	0.19	0.16	0.872	1
Tau	EN_L6_IT_1	ARHGAP24	0.06	0.16	0.34	0.736	1
Tau	EN_L6_IT_2	ARHGAP24	0.35	0.20	1.75	0.0796	0.997
Tau	IN_ADARB2	ARHGAP24	0.11	0.19	0.56	0.577	1
Tau	IN_LAMP5_LHX6	ARHGAP24	0.73	0.25	2.94	0.00331	1
Tau	IN_LAMP5_RELN	ARHGAP24	-0.32	0.18	-1.72	0.0851	0.996
Tau	IN_PVALB	ARHGAP24	-0.11	0.13	-0.82	0.413	1
Tau	IN_PVALB_CHC	ARHGAP24	-0.03	0.24	-0.14	0.892	1
Tau	IN_SST	ARHGAP24	0.14	0.13	1.13	0.26	1
Tau	IN_VIP	ARHGAP24	0.06	0.09	0.67	0.505	1
Tau	Micro	ARHGAP24	-0.01	0.08	-0.18	0.856	0.999
Tau	OPC	ARHGAP24	0.17	0.18	0.93	0.35	0.902
Tau	Oligo	ARHGAP24	0.04	0.15	0.25	0.803	1
Tau	PC	ARHGAP24	0.06	0.24	0.24	0.809	0.977
Tau	PVM	ARHGAP24	-0.08	0.14	-0.54	0.587	0.995
Tau	SMC	ARHGAP24	-1.04	0.80	-1.30	0.194	0.778
Tau	VLMC	ARHGAP24	0.19	0.24	0.81	0.416	0.999
Tau	Adaptive	ARHGAP25	-0.04	0.27	-0.16	0.873	0.999
Tau	Astro	ARHGAP25	0.15	0.17	0.85	0.394	0.917
Tau	EN_L2_3_IT	ARHGAP25	0.06	0.19	0.33	0.739	1
Tau	EN_L3_5_IT_1	ARHGAP25	-0.10	0.25	-0.42	0.678	0.999
Tau	EN_L3_5_IT_2	ARHGAP25	-0.13	0.21	-0.63	0.526	1
Tau	EN_L3_5_IT_3	ARHGAP25	-0.15	0.14	-1.13	0.259	0.999
Tau	EN_L5_6_NP	ARHGAP25	0.18	0.24	0.75	0.451	1
Tau	EN_L6B	ARHGAP25	0.05	0.26	0.19	0.85	1
Tau	EN_L6_CT	ARHGAP25	-0.34	0.23	-1.52	0.129	1
Tau	EN_L6_IT_1	ARHGAP25	-0.56	0.25	-2.22	0.0262	1
Tau	Endo	ARHGAP25	-0.65	0.57	-1.15	0.252	0.899
Tau	IN_VIP	ARHGAP25	0.06	0.20	0.29	0.772	1
Tau	Micro	ARHGAP25	-0.08	0.10	-0.82	0.411	0.999
Tau	Oligo	ARHGAP25	0.19	0.14	1.41	0.158	1
Tau	PVM	ARHGAP25	-0.03	0.26	-0.11	0.916	0.995
Tau	Adaptive	ARHGAP26	-0.09	0.27	-0.32	0.75	0.999
Tau	Astro	ARHGAP26	0.01	0.08	0.07	0.945	0.992
Tau	EN_L2_3_IT	ARHGAP26	0.03	0.05	0.62	0.534	1
Tau	EN_L3_5_IT_1	ARHGAP26	0.00	0.07	0.05	0.962	0.999
Tau	EN_L3_5_IT_2	ARHGAP26	0.01	0.06	0.19	0.849	1
Tau	EN_L3_5_IT_3	ARHGAP26	-0.03	0.07	-0.41	0.681	0.999
Tau	EN_L5_6_NP	ARHGAP26	-0.03	0.08	-0.40	0.692	1
Tau	EN_L6B	ARHGAP26	-0.03	0.10	-0.26	0.792	1
Tau	EN_L6_CT	ARHGAP26	-0.00	0.09	-0.01	0.993	1
Tau	EN_L6_IT_1	ARHGAP26	0.03	0.09	0.37	0.708	1
Tau	EN_L6_IT_2	ARHGAP26	0.03	0.08	0.37	0.71	0.997
Tau	Endo	ARHGAP26	0.26	0.15	1.73	0.0839	0.779
Tau	IN_ADARB2	ARHGAP26	-0.00	0.08	-0.05	0.961	1
Tau	IN_LAMP5_LHX6	ARHGAP26	0.05	0.08	0.62	0.536	1
Tau	IN_LAMP5_RELN	ARHGAP26	-0.01	0.07	-0.18	0.856	1
Tau	IN_PVALB	ARHGAP26	-0.05	0.04	-1.06	0.29	1
Tau	IN_PVALB_CHC	ARHGAP26	-0.04	0.07	-0.53	0.596	1
Tau	IN_SST	ARHGAP26	-0.09	0.05	-1.96	0.0496	1
Tau	IN_VIP	ARHGAP26	-0.01	0.05	-0.27	0.79	1
Tau	Micro	ARHGAP26	0.04	0.11	0.32	0.746	0.999
Tau	OPC	ARHGAP26	0.09	0.09	0.91	0.363	0.906
Tau	Oligo	ARHGAP26	0.05	0.11	0.44	0.661	1
Tau	PC	ARHGAP26	0.06	0.14	0.45	0.65	0.944
Tau	PVM	ARHGAP26	0.04	0.20	0.22	0.825	0.995
Tau	SMC	ARHGAP26	0.00	0.39	0.01	0.991	0.999
Tau	VLMC	ARHGAP26	0.19	0.17	1.06	0.287	0.999
Tau	Astro	ARHGAP27	0.02	0.12	0.19	0.846	0.984
Tau	EN_L2_3_IT	ARHGAP27	-0.05	0.11	-0.50	0.619	1
Tau	EN_L3_5_IT_2	ARHGAP27	-0.19	0.15	-1.22	0.224	1
Tau	EN_L3_5_IT_3	ARHGAP27	0.03	0.16	0.16	0.871	0.999
Tau	EN_L5_6_NP	ARHGAP27	-0.48	0.43	-1.11	0.268	1
Tau	EN_L6_IT_1	ARHGAP27	-0.09	0.20	-0.45	0.651	1
Tau	Endo	ARHGAP27	-0.56	0.50	-1.12	0.264	0.899
Tau	IN_ADARB2	ARHGAP27	-0.06	0.17	-0.38	0.702	1
Tau	IN_LAMP5_LHX6	ARHGAP27	0.02	0.15	0.11	0.909	1
Tau	IN_LAMP5_RELN	ARHGAP27	0.12	0.17	0.70	0.485	0.996
Tau	IN_PVALB	ARHGAP27	0.01	0.11	0.14	0.891	1
Tau	IN_PVALB_CHC	ARHGAP27	0.12	0.49	0.25	0.801	1
Tau	IN_SST	ARHGAP27	-0.06	0.11	-0.59	0.555	1
Tau	IN_VIP	ARHGAP27	-0.07	0.09	-0.82	0.413	1
Tau	Micro	ARHGAP27	-0.03	0.08	-0.41	0.682	0.999
Tau	Oligo	ARHGAP27	-0.06	0.10	-0.55	0.582	1
Tau	Astro	ARHGAP28	-0.11	0.17	-0.67	0.5	0.925
Tau	EN_L2_3_IT	ARHGAP28	0.11	0.12	0.89	0.375	1
Tau	EN_L3_5_IT_1	ARHGAP28	0.11	0.11	0.98	0.326	0.999
Tau	EN_L3_5_IT_2	ARHGAP28	0.15	0.13	1.13	0.258	1
Tau	EN_L3_5_IT_3	ARHGAP28	0.19	0.17	1.16	0.247	0.999
Tau	EN_L6B	ARHGAP28	0.69	0.57	1.22	0.223	1
Tau	EN_L6_CT	ARHGAP28	-0.06	0.21	-0.29	0.769	1
Tau	EN_L6_IT_1	ARHGAP28	0.15	0.16	0.95	0.343	1
Tau	EN_L6_IT_2	ARHGAP28	-0.05	0.46	-0.10	0.922	0.997
Tau	IN_ADARB2	ARHGAP28	0.00	0.11	0.03	0.975	1
Tau	IN_LAMP5_LHX6	ARHGAP28	-0.33	0.25	-1.35	0.177	1
Tau	IN_PVALB	ARHGAP28	0.12	0.16	0.76	0.449	1
Tau	IN_SST	ARHGAP28	0.03	0.12	0.27	0.787	1
Tau	IN_VIP	ARHGAP28	0.01	0.08	0.15	0.88	1
Tau	OPC	ARHGAP28	-0.09	0.13	-0.69	0.489	0.934
Tau	Oligo	ARHGAP28	0.11	0.12	0.89	0.375	1
Tau	VLMC	ARHGAP28	-0.13	0.34	-0.38	0.705	0.999
Tau	Astro	ARHGAP29	0.14	0.14	0.94	0.35	0.903
Tau	EN_L2_3_IT	ARHGAP29	-0.04	0.14	-0.30	0.762	1
Tau	EN_L3_5_IT_2	ARHGAP29	0.00	0.10	0.02	0.986	1
Tau	EN_L3_5_IT_3	ARHGAP29	-0.07	0.08	-0.87	0.385	0.999
Tau	EN_L5_6_NP	ARHGAP29	-0.03	0.08	-0.33	0.741	1
Tau	EN_L6B	ARHGAP29	-0.07	0.23	-0.30	0.768	1
Tau	EN_L6_IT_1	ARHGAP29	0.03	0.22	0.13	0.9	1
Tau	EN_L6_IT_2	ARHGAP29	0.06	0.23	0.25	0.804	0.997
Tau	Endo	ARHGAP29	0.10	0.12	0.81	0.418	0.936
Tau	IN_ADARB2	ARHGAP29	0.26	0.15	1.73	0.0845	1
Tau	IN_LAMP5_LHX6	ARHGAP29	0.06	0.12	0.54	0.587	1
Tau	IN_LAMP5_RELN	ARHGAP29	-0.06	0.13	-0.44	0.659	0.996
Tau	IN_PVALB	ARHGAP29	0.07	0.07	0.97	0.331	1
Tau	IN_PVALB_CHC	ARHGAP29	0.11	0.08	1.35	0.176	1
Tau	IN_SST	ARHGAP29	0.00	0.12	0.03	0.978	1
Tau	IN_VIP	ARHGAP29	0.01	0.07	0.15	0.882	1
Tau	Oligo	ARHGAP29	0.05	0.12	0.43	0.669	1
Tau	PC	ARHGAP29	-0.09	0.09	-0.94	0.347	0.892
Tau	SMC	ARHGAP29	-0.01	0.27	-0.04	0.967	0.996
Tau	VLMC	ARHGAP29	-0.20	0.14	-1.42	0.156	0.999
Tau	Adaptive	ARHGAP30	-0.54	0.33	-1.66	0.0978	0.999
Tau	Astro	ARHGAP30	-0.39	0.19	-2.04	0.0414	0.844
Tau	EN_L2_3_IT	ARHGAP30	-0.05	0.16	-0.34	0.737	1
Tau	Micro	ARHGAP30	-0.01	0.08	-0.07	0.944	0.999
Tau	Oligo	ARHGAP30	-0.05	0.14	-0.36	0.719	1
Tau	PVM	ARHGAP30	-0.54	0.52	-1.04	0.3	0.995
Tau	Astro	ARHGAP31	0.01	0.06	0.13	0.897	0.991
Tau	EN_L2_3_IT	ARHGAP31	-0.02	0.12	-0.13	0.893	1
Tau	EN_L3_5_IT_2	ARHGAP31	-0.21	0.37	-0.59	0.557	1
Tau	EN_L3_5_IT_3	ARHGAP31	-0.38	0.43	-0.90	0.37	0.999
Tau	Endo	ARHGAP31	0.08	0.11	0.74	0.462	0.938
Tau	IN_ADARB2	ARHGAP31	0.17	0.19	0.92	0.358	1
Tau	IN_LAMP5_LHX6	ARHGAP31	0.13	0.09	1.39	0.163	1
Tau	IN_LAMP5_RELN	ARHGAP31	0.03	0.08	0.37	0.713	0.999
Tau	IN_PVALB	ARHGAP31	0.20	0.36	0.57	0.572	1
Tau	IN_VIP	ARHGAP31	-0.24	0.17	-1.42	0.157	1
Tau	Micro	ARHGAP31	-0.06	0.09	-0.66	0.512	0.999
Tau	OPC	ARHGAP31	0.05	0.06	0.78	0.437	0.924
Tau	Oligo	ARHGAP31	0.18	0.14	1.33	0.184	1
Tau	PC	ARHGAP31	0.16	0.18	0.86	0.391	0.902
Tau	PVM	ARHGAP31	-0.16	0.24	-0.69	0.493	0.995
Tau	VLMC	ARHGAP31	-0.22	0.24	-0.92	0.355	0.999
Tau	Astro	ARHGAP32	0.02	0.05	0.43	0.669	0.959
Tau	EN_L2_3_IT	ARHGAP32	0.05	0.04	1.21	0.225	1
Tau	EN_L3_5_IT_1	ARHGAP32	0.06	0.04	1.47	0.141	0.999
Tau	EN_L3_5_IT_2	ARHGAP32	0.00	0.04	0.05	0.962	1
Tau	EN_L3_5_IT_3	ARHGAP32	0.03	0.04	0.66	0.507	0.999
Tau	EN_L5_6_NP	ARHGAP32	-0.02	0.05	-0.32	0.752	1
Tau	EN_L6B	ARHGAP32	0.03	0.06	0.59	0.558	1
Tau	EN_L6_CT	ARHGAP32	-0.03	0.05	-0.46	0.645	1
Tau	EN_L6_IT_1	ARHGAP32	0.12	0.06	1.98	0.0482	1
Tau	EN_L6_IT_2	ARHGAP32	0.09	0.06	1.35	0.176	0.997
Tau	Endo	ARHGAP32	0.20	0.17	1.20	0.229	0.899
Tau	IN_ADARB2	ARHGAP32	0.02	0.05	0.46	0.642	1
Tau	IN_LAMP5_LHX6	ARHGAP32	0.01	0.06	0.22	0.822	1
Tau	IN_LAMP5_RELN	ARHGAP32	0.03	0.06	0.44	0.662	0.996
Tau	IN_PVALB	ARHGAP32	-0.03	0.05	-0.71	0.475	1
Tau	IN_PVALB_CHC	ARHGAP32	-0.05	0.06	-0.78	0.433	1
Tau	IN_SST	ARHGAP32	0.02	0.04	0.43	0.667	1
Tau	IN_VIP	ARHGAP32	-0.01	0.04	-0.35	0.728	1
Tau	Micro	ARHGAP32	0.02	0.07	0.27	0.786	0.999
Tau	OPC	ARHGAP32	0.09	0.05	1.79	0.0729	0.827
Tau	Oligo	ARHGAP32	0.09	0.06	1.52	0.127	1
Tau	PC	ARHGAP32	0.09	0.11	0.88	0.38	0.9
Tau	PVM	ARHGAP32	-0.38	0.24	-1.60	0.109	0.995
Tau	SMC	ARHGAP32	-0.12	0.32	-0.37	0.714	0.982
Tau	VLMC	ARHGAP32	0.06	0.14	0.46	0.647	0.999
Tau	Astro	ARHGAP33	-0.13	0.08	-1.64	0.1	0.861
Tau	EN_L2_3_IT	ARHGAP33	-0.11	0.08	-1.33	0.184	1
Tau	EN_L3_5_IT_1	ARHGAP33	-0.15	0.09	-1.68	0.0923	0.999
Tau	EN_L3_5_IT_2	ARHGAP33	-0.08	0.08	-1.04	0.297	1
Tau	EN_L3_5_IT_3	ARHGAP33	-0.01	0.09	-0.08	0.936	0.999
Tau	EN_L5_6_NP	ARHGAP33	0.09	0.12	0.70	0.486	1
Tau	EN_L6B	ARHGAP33	-0.16	0.15	-1.09	0.276	1
Tau	EN_L6_CT	ARHGAP33	0.06	0.13	0.47	0.641	1
Tau	EN_L6_IT_1	ARHGAP33	-0.08	0.13	-0.57	0.567	1
Tau	EN_L6_IT_2	ARHGAP33	-0.06	0.15	-0.43	0.668	0.997
Tau	IN_ADARB2	ARHGAP33	0.17	0.12	1.47	0.142	1
Tau	IN_LAMP5_LHX6	ARHGAP33	0.00	0.14	0.02	0.983	1
Tau	IN_LAMP5_RELN	ARHGAP33	-0.11	0.12	-0.96	0.338	0.996
Tau	IN_PVALB	ARHGAP33	-0.04	0.09	-0.44	0.657	1
Tau	IN_SST	ARHGAP33	-0.02	0.10	-0.23	0.816	1
Tau	IN_VIP	ARHGAP33	-0.02	0.08	-0.27	0.786	1
Tau	Micro	ARHGAP33	-0.39	0.17	-2.36	0.0185	0.999
Tau	OPC	ARHGAP33	-0.09	0.08	-1.11	0.267	0.875
Tau	Oligo	ARHGAP33	-0.04	0.06	-0.70	0.484	1
Tau	Adaptive	ARHGAP35	-0.42	0.36	-1.17	0.243	0.999
Tau	Astro	ARHGAP35	0.03	0.06	0.55	0.582	0.939
Tau	EN_L2_3_IT	ARHGAP35	-0.00	0.04	-0.14	0.887	1
Tau	EN_L3_5_IT_1	ARHGAP35	-0.01	0.05	-0.23	0.818	0.999
Tau	EN_L3_5_IT_2	ARHGAP35	0.01	0.04	0.29	0.773	1
Tau	EN_L3_5_IT_3	ARHGAP35	-0.02	0.04	-0.40	0.687	0.999
Tau	EN_L5_6_NP	ARHGAP35	0.03	0.06	0.49	0.621	1
Tau	EN_L6B	ARHGAP35	-0.08	0.06	-1.20	0.23	1
Tau	EN_L6_CT	ARHGAP35	-0.06	0.05	-1.19	0.235	1
Tau	EN_L6_IT_1	ARHGAP35	-0.01	0.06	-0.22	0.825	1
Tau	EN_L6_IT_2	ARHGAP35	-0.08	0.07	-1.18	0.236	0.997
Tau	Endo	ARHGAP35	0.37	0.18	2.08	0.0379	0.678
Tau	IN_ADARB2	ARHGAP35	0.04	0.06	0.78	0.434	1
Tau	IN_LAMP5_LHX6	ARHGAP35	-0.05	0.06	-0.83	0.405	1
Tau	IN_LAMP5_RELN	ARHGAP35	0.02	0.06	0.33	0.74	0.999
Tau	IN_PVALB	ARHGAP35	-0.01	0.05	-0.14	0.892	1
Tau	IN_PVALB_CHC	ARHGAP35	-0.08	0.06	-1.23	0.22	1
Tau	IN_SST	ARHGAP35	-0.01	0.04	-0.20	0.842	1
Tau	IN_VIP	ARHGAP35	0.04	0.04	1.15	0.251	1
Tau	Micro	ARHGAP35	-0.01	0.08	-0.15	0.883	0.999
Tau	OPC	ARHGAP35	0.02	0.05	0.36	0.715	0.973
Tau	Oligo	ARHGAP35	0.04	0.05	0.84	0.399	1
Tau	PC	ARHGAP35	0.27	0.14	1.96	0.0505	0.67
Tau	PVM	ARHGAP35	-0.18	0.22	-0.83	0.405	0.995
Tau	SMC	ARHGAP35	0.11	0.73	0.15	0.88	0.986
Tau	VLMC	ARHGAP35	0.18	0.18	0.97	0.332	0.999
Tau	Astro	ARHGAP39	0.18	0.13	1.34	0.179	0.878
Tau	EN_L2_3_IT	ARHGAP39	0.02	0.06	0.28	0.778	1
Tau	EN_L3_5_IT_1	ARHGAP39	-0.01	0.07	-0.08	0.937	0.999
Tau	EN_L3_5_IT_2	ARHGAP39	0.05	0.07	0.78	0.434	1
Tau	EN_L3_5_IT_3	ARHGAP39	-0.03	0.07	-0.48	0.632	0.999
Tau	EN_L5_6_NP	ARHGAP39	-0.01	0.12	-0.11	0.909	1
Tau	EN_L6B	ARHGAP39	-0.10	0.12	-0.88	0.376	1
Tau	EN_L6_CT	ARHGAP39	0.09	0.10	0.85	0.394	1
Tau	EN_L6_IT_1	ARHGAP39	-0.06	0.08	-0.67	0.502	1
Tau	EN_L6_IT_2	ARHGAP39	-0.05	0.11	-0.44	0.662	0.997
Tau	IN_ADARB2	ARHGAP39	0.06	0.10	0.63	0.526	1
Tau	IN_LAMP5_LHX6	ARHGAP39	0.08	0.12	0.69	0.489	1
Tau	IN_LAMP5_RELN	ARHGAP39	0.08	0.09	0.91	0.361	0.996
Tau	IN_PVALB	ARHGAP39	0.06	0.06	0.88	0.378	1
Tau	IN_PVALB_CHC	ARHGAP39	0.14	0.11	1.29	0.196	1
Tau	IN_SST	ARHGAP39	0.06	0.09	0.65	0.518	1
Tau	IN_VIP	ARHGAP39	0.04	0.06	0.65	0.514	1
Tau	Micro	ARHGAP39	0.33	0.19	1.76	0.0781	0.999
Tau	OPC	ARHGAP39	0.10	0.10	1.03	0.301	0.89
Tau	Oligo	ARHGAP39	0.14	0.10	1.38	0.168	1
Tau	Astro	ARHGAP4	0.04	0.13	0.30	0.763	0.969
Tau	EN_L2_3_IT	ARHGAP4	-0.10	0.15	-0.68	0.498	1
Tau	Micro	ARHGAP4	0.08	0.10	0.80	0.425	0.999
Tau	Oligo	ARHGAP4	-0.18	0.16	-1.16	0.246	1
Tau	Astro	ARHGAP42	-0.07	0.07	-1.00	0.318	0.896
Tau	EN_L2_3_IT	ARHGAP42	-0.07	0.12	-0.61	0.541	1
Tau	EN_L3_5_IT_2	ARHGAP42	0.03	0.15	0.23	0.815	1
Tau	EN_L3_5_IT_3	ARHGAP42	0.11	0.15	0.70	0.482	0.999
Tau	IN_ADARB2	ARHGAP42	-0.01	0.10	-0.13	0.896	1
Tau	IN_LAMP5_RELN	ARHGAP42	-0.10	0.15	-0.66	0.511	0.996
Tau	IN_PVALB	ARHGAP42	0.09	0.11	0.80	0.426	1
Tau	IN_PVALB_CHC	ARHGAP42	0.10	0.14	0.74	0.458	1
Tau	IN_SST	ARHGAP42	0.16	0.18	0.85	0.394	1
Tau	IN_VIP	ARHGAP42	-0.01	0.12	-0.04	0.967	1
Tau	Micro	ARHGAP42	-0.08	0.19	-0.39	0.695	0.999
Tau	OPC	ARHGAP42	-0.06	0.06	-0.97	0.331	0.896
Tau	Oligo	ARHGAP42	-0.07	0.16	-0.41	0.682	1
Tau	PC	ARHGAP42	-0.17	0.10	-1.66	0.0978	0.769
Tau	SMC	ARHGAP42	0.02	0.29	0.07	0.94	0.994
Tau	VLMC	ARHGAP42	0.18	0.21	0.88	0.378	0.999
Tau	Astro	ARHGAP44	-0.05	0.06	-0.78	0.438	0.922
Tau	EN_L2_3_IT	ARHGAP44	0.01	0.03	0.29	0.776	1
Tau	EN_L3_5_IT_1	ARHGAP44	-0.04	0.05	-0.72	0.471	0.999
Tau	EN_L3_5_IT_2	ARHGAP44	-0.02	0.04	-0.42	0.673	1
Tau	EN_L3_5_IT_3	ARHGAP44	-0.05	0.04	-1.20	0.23	0.999
Tau	EN_L5_6_NP	ARHGAP44	0.01	0.05	0.17	0.864	1
Tau	EN_L6B	ARHGAP44	0.00	0.06	0.05	0.963	1
Tau	EN_L6_CT	ARHGAP44	-0.02	0.05	-0.40	0.69	1
Tau	EN_L6_IT_1	ARHGAP44	0.00	0.06	0.03	0.972	1
Tau	EN_L6_IT_2	ARHGAP44	-0.00	0.06	-0.05	0.958	0.997
Tau	IN_ADARB2	ARHGAP44	-0.04	0.05	-0.78	0.436	1
Tau	IN_LAMP5_LHX6	ARHGAP44	0.04	0.05	0.70	0.486	1
Tau	IN_LAMP5_RELN	ARHGAP44	-0.00	0.05	-0.10	0.921	1
Tau	IN_PVALB	ARHGAP44	-0.03	0.04	-0.66	0.507	1
Tau	IN_PVALB_CHC	ARHGAP44	-0.03	0.06	-0.46	0.646	1
Tau	IN_SST	ARHGAP44	0.02	0.04	0.45	0.651	1
Tau	IN_VIP	ARHGAP44	-0.00	0.04	-0.08	0.94	1
Tau	Micro	ARHGAP44	0.19	0.15	1.29	0.197	0.999
Tau	OPC	ARHGAP44	0.05	0.06	0.86	0.392	0.914
Tau	Oligo	ARHGAP44	-0.02	0.07	-0.22	0.829	1
Tau	PC	ARHGAP44	-0.14	0.19	-0.74	0.462	0.911
Tau	SMC	ARHGAP44	1.77	0.76	2.34	0.0193	0.515
Tau	EN_L2_3_IT	ARHGAP45	0.44	0.37	1.19	0.235	1
Tau	Micro	ARHGAP45	0.04	0.09	0.46	0.646	0.999
Tau	Oligo	ARHGAP45	0.02	0.17	0.11	0.912	1
Tau	Adaptive	ARHGAP5	0.22	0.38	0.56	0.573	0.999
Tau	Astro	ARHGAP5	-0.02	0.06	-0.37	0.71	0.964
Tau	EN_L2_3_IT	ARHGAP5	0.04	0.04	0.96	0.335	1
Tau	EN_L3_5_IT_1	ARHGAP5	0.09	0.07	1.43	0.153	0.999
Tau	EN_L3_5_IT_2	ARHGAP5	0.02	0.06	0.43	0.669	1
Tau	EN_L3_5_IT_3	ARHGAP5	0.01	0.05	0.12	0.907	0.999
Tau	EN_L5_6_NP	ARHGAP5	-0.02	0.07	-0.23	0.822	1
Tau	EN_L6B	ARHGAP5	0.02	0.08	0.28	0.779	1
Tau	EN_L6_CT	ARHGAP5	0.09	0.06	1.55	0.12	1
Tau	EN_L6_IT_1	ARHGAP5	0.07	0.07	1.11	0.265	1
Tau	EN_L6_IT_2	ARHGAP5	0.08	0.08	0.97	0.33	0.997
Tau	Endo	ARHGAP5	-0.01	0.13	-0.08	0.94	0.993
Tau	IN_ADARB2	ARHGAP5	0.05	0.07	0.71	0.48	1
Tau	IN_LAMP5_LHX6	ARHGAP5	0.05	0.07	0.69	0.49	1
Tau	IN_LAMP5_RELN	ARHGAP5	0.10	0.06	1.79	0.0733	0.996
Tau	IN_PVALB	ARHGAP5	0.07	0.05	1.35	0.177	1
Tau	IN_PVALB_CHC	ARHGAP5	0.05	0.07	0.65	0.519	1
Tau	IN_SST	ARHGAP5	0.08	0.05	1.51	0.131	1
Tau	IN_VIP	ARHGAP5	0.06	0.05	1.16	0.248	1
Tau	Micro	ARHGAP5	0.06	0.08	0.76	0.447	0.999
Tau	OPC	ARHGAP5	0.07	0.05	1.32	0.187	0.848
Tau	Oligo	ARHGAP5	0.13	0.04	2.84	0.00452	1
Tau	PC	ARHGAP5	0.01	0.11	0.05	0.963	0.997
Tau	PVM	ARHGAP5	-0.28	0.19	-1.46	0.145	0.995
Tau	SMC	ARHGAP5	0.17	0.31	0.54	0.589	0.935
Tau	VLMC	ARHGAP5	0.02	0.17	0.14	0.886	0.999
Tau	Astro	ARHGAP6	0.08	0.12	0.64	0.522	0.928
Tau	EN_L2_3_IT	ARHGAP6	0.09	0.14	0.64	0.524	1
Tau	EN_L3_5_IT_1	ARHGAP6	-0.01	0.17	-0.06	0.949	0.999
Tau	EN_L3_5_IT_2	ARHGAP6	-0.04	0.14	-0.31	0.76	1
Tau	EN_L3_5_IT_3	ARHGAP6	-0.05	0.14	-0.33	0.741	0.999
Tau	EN_L6B	ARHGAP6	0.22	0.19	1.15	0.249	1
Tau	EN_L6_CT	ARHGAP6	0.01	0.15	0.08	0.94	1
Tau	EN_L6_IT_1	ARHGAP6	-0.10	0.21	-0.48	0.632	1
Tau	EN_L6_IT_2	ARHGAP6	1.22	0.62	1.97	0.0493	0.997
Tau	IN_ADARB2	ARHGAP6	0.24	0.20	1.19	0.236	1
Tau	IN_LAMP5_LHX6	ARHGAP6	0.07	0.14	0.51	0.612	1
Tau	IN_PVALB	ARHGAP6	0.05	0.10	0.46	0.643	1
Tau	IN_PVALB_CHC	ARHGAP6	0.01	0.09	0.13	0.9	1
Tau	IN_SST	ARHGAP6	0.03	0.09	0.31	0.759	1
Tau	IN_VIP	ARHGAP6	0.05	0.11	0.41	0.684	1
Tau	Micro	ARHGAP6	-0.07	0.09	-0.82	0.414	0.999
Tau	OPC	ARHGAP6	0.00	0.07	0.01	0.996	1
Tau	Oligo	ARHGAP6	0.07	0.10	0.72	0.47	1
Tau	PC	ARHGAP6	-0.13	0.11	-1.11	0.266	0.872
Tau	PVM	ARHGAP6	0.04	0.18	0.22	0.828	0.995
Tau	SMC	ARHGAP6	0.00	0.29	0.01	0.992	0.999
Tau	VLMC	ARHGAP6	0.14	0.27	0.53	0.593	0.999
Tau	Astro	ARHGAP9	0.34	0.17	2.05	0.0406	0.844
Tau	EN_L2_3_IT	ARHGAP9	0.05	0.12	0.40	0.69	1
Tau	EN_L3_5_IT_2	ARHGAP9	-0.07	0.13	-0.52	0.605	1
Tau	EN_L3_5_IT_3	ARHGAP9	-0.06	0.13	-0.43	0.666	0.999
Tau	EN_L6B	ARHGAP9	0.17	0.80	0.21	0.833	1
Tau	EN_L6_CT	ARHGAP9	0.50	0.48	1.05	0.295	1
Tau	EN_L6_IT_1	ARHGAP9	-0.03	0.19	-0.14	0.889	1
Tau	EN_L6_IT_2	ARHGAP9	0.02	0.21	0.12	0.907	0.997
Tau	IN_PVALB	ARHGAP9	0.03	0.17	0.16	0.876	1
Tau	Micro	ARHGAP9	-0.09	0.11	-0.83	0.406	0.999
Tau	Oligo	ARHGAP9	-0.19	0.14	-1.39	0.164	1
Tau	Astro	ARHGDIA	0.12	0.09	1.39	0.164	0.872
Tau	EN_L2_3_IT	ARHGDIA	-0.08	0.08	-1.13	0.259	1
Tau	EN_L3_5_IT_1	ARHGDIA	0.01	0.12	0.10	0.917	0.999
Tau	EN_L3_5_IT_2	ARHGDIA	-0.05	0.09	-0.57	0.571	1
Tau	EN_L3_5_IT_3	ARHGDIA	0.03	0.09	0.29	0.771	0.999
Tau	EN_L5_6_NP	ARHGDIA	-0.26	0.16	-1.63	0.104	1
Tau	EN_L6B	ARHGDIA	0.04	0.16	0.27	0.787	1
Tau	EN_L6_CT	ARHGDIA	0.08	0.14	0.59	0.558	1
Tau	EN_L6_IT_1	ARHGDIA	0.04	0.14	0.27	0.789	1
Tau	EN_L6_IT_2	ARHGDIA	-0.17	0.16	-1.04	0.296	0.997
Tau	Endo	ARHGDIA	-0.26	0.54	-0.49	0.625	0.96
Tau	IN_ADARB2	ARHGDIA	0.13	0.13	0.96	0.338	1
Tau	IN_LAMP5_LHX6	ARHGDIA	-0.12	0.18	-0.63	0.527	1
Tau	IN_LAMP5_RELN	ARHGDIA	0.11	0.13	0.82	0.412	0.996
Tau	IN_PVALB	ARHGDIA	0.06	0.11	0.57	0.57	1
Tau	IN_SST	ARHGDIA	0.02	0.12	0.19	0.847	1
Tau	IN_VIP	ARHGDIA	0.01	0.08	0.08	0.94	1
Tau	Micro	ARHGDIA	-0.19	0.12	-1.52	0.128	0.999
Tau	OPC	ARHGDIA	0.13	0.10	1.31	0.191	0.849
Tau	Oligo	ARHGDIA	0.06	0.07	0.84	0.403	1
Tau	PC	ARHGDIA	-0.33	0.42	-0.79	0.428	0.904
Tau	Adaptive	ARHGDIB	0.57	0.33	1.74	0.0826	0.999
Tau	EN_L2_3_IT	ARHGDIB	0.01	0.17	0.08	0.936	1
Tau	Micro	ARHGDIB	0.02	0.10	0.23	0.82	0.999
Tau	Astro	ARHGDIG	0.12	0.13	0.93	0.353	0.904
Tau	EN_L2_3_IT	ARHGDIG	-0.01	0.09	-0.09	0.931	1
Tau	EN_L3_5_IT_1	ARHGDIG	0.02	0.11	0.19	0.852	0.999
Tau	EN_L3_5_IT_2	ARHGDIG	-0.15	0.09	-1.69	0.0915	1
Tau	EN_L3_5_IT_3	ARHGDIG	0.05	0.09	0.57	0.571	0.999
Tau	EN_L5_6_NP	ARHGDIG	0.20	0.16	1.25	0.211	1
Tau	EN_L6B	ARHGDIG	-0.09	0.15	-0.63	0.526	1
Tau	EN_L6_CT	ARHGDIG	-0.01	0.14	-0.10	0.92	1
Tau	EN_L6_IT_1	ARHGDIG	-0.10	0.13	-0.81	0.417	1
Tau	EN_L6_IT_2	ARHGDIG	-0.06	0.15	-0.37	0.711	0.997
Tau	IN_ADARB2	ARHGDIG	-0.06	0.14	-0.41	0.682	1
Tau	IN_LAMP5_RELN	ARHGDIG	0.04	0.14	0.32	0.751	0.999
Tau	IN_PVALB	ARHGDIG	-0.01	0.10	-0.14	0.89	1
Tau	IN_PVALB_CHC	ARHGDIG	0.22	0.16	1.39	0.163	1
Tau	IN_SST	ARHGDIG	0.15	0.11	1.40	0.163	1
Tau	IN_VIP	ARHGDIG	-0.02	0.08	-0.20	0.842	1
Tau	OPC	ARHGDIG	0.03	0.15	0.18	0.859	0.986
Tau	Oligo	ARHGDIG	-0.06	0.10	-0.64	0.519	1
Tau	Adaptive	ARHGEF1	-0.17	0.31	-0.57	0.57	0.999
Tau	Astro	ARHGEF1	-0.01	0.06	-0.18	0.855	0.985
Tau	EN_L2_3_IT	ARHGEF1	-0.03	0.06	-0.53	0.596	1
Tau	EN_L3_5_IT_1	ARHGEF1	-0.10	0.11	-0.86	0.391	0.999
Tau	EN_L3_5_IT_2	ARHGEF1	-0.11	0.08	-1.39	0.163	1
Tau	EN_L3_5_IT_3	ARHGEF1	-0.06	0.08	-0.70	0.487	0.999
Tau	EN_L5_6_NP	ARHGEF1	-0.10	0.13	-0.72	0.471	1
Tau	EN_L6B	ARHGEF1	-0.03	0.14	-0.20	0.844	1
Tau	EN_L6_CT	ARHGEF1	-0.14	0.13	-1.05	0.295	1
Tau	EN_L6_IT_1	ARHGEF1	-0.09	0.13	-0.74	0.459	1
Tau	EN_L6_IT_2	ARHGEF1	-0.20	0.15	-1.32	0.186	0.997
Tau	Endo	ARHGEF1	0.32	0.48	0.67	0.503	0.95
Tau	IN_ADARB2	ARHGEF1	0.16	0.12	1.37	0.17	1
Tau	IN_LAMP5_LHX6	ARHGEF1	0.01	0.15	0.08	0.938	1
Tau	IN_LAMP5_RELN	ARHGEF1	-0.02	0.12	-0.15	0.878	1
Tau	IN_PVALB	ARHGEF1	-0.17	0.09	-1.91	0.0564	1
Tau	IN_SST	ARHGEF1	-0.19	0.09	-2.08	0.0373	1
Tau	IN_VIP	ARHGEF1	0.06	0.07	0.79	0.431	1
Tau	Micro	ARHGEF1	-0.01	0.07	-0.14	0.885	0.999
Tau	OPC	ARHGEF1	0.02	0.07	0.25	0.802	0.979
Tau	Oligo	ARHGEF1	-0.07	0.04	-1.61	0.108	1
Tau	PC	ARHGEF1	-0.06	0.56	-0.11	0.912	0.99
Tau	PVM	ARHGEF1	0.37	0.72	0.51	0.609	0.995
Tau	Astro	ARHGEF10L	0.13	0.08	1.64	0.102	0.861
Tau	EN_L2_3_IT	ARHGEF10L	-0.01	0.06	-0.13	0.896	1
Tau	EN_L3_5_IT_1	ARHGEF10L	0.00	0.09	0.03	0.98	0.999
Tau	EN_L3_5_IT_2	ARHGEF10L	-0.04	0.06	-0.65	0.517	1
Tau	EN_L3_5_IT_3	ARHGEF10L	0.03	0.07	0.39	0.698	0.999
Tau	EN_L5_6_NP	ARHGEF10L	0.00	0.07	0.04	0.968	1
Tau	EN_L6B	ARHGEF10L	0.01	0.13	0.11	0.909	1
Tau	EN_L6_CT	ARHGEF10L	0.03	0.10	0.28	0.778	1
Tau	EN_L6_IT_1	ARHGEF10L	-0.08	0.12	-0.65	0.517	1
Tau	EN_L6_IT_2	ARHGEF10L	0.11	0.13	0.85	0.396	0.997
Tau	IN_LAMP5_LHX6	ARHGEF10L	0.01	0.12	0.11	0.91	1
Tau	IN_LAMP5_RELN	ARHGEF10L	-0.08	0.12	-0.62	0.533	0.996
Tau	IN_PVALB	ARHGEF10L	-0.06	0.06	-0.94	0.349	1
Tau	IN_PVALB_CHC	ARHGEF10L	-0.02	0.10	-0.21	0.837	1
Tau	IN_SST	ARHGEF10L	0.01	0.08	0.09	0.929	1
Tau	IN_VIP	ARHGEF10L	0.07	0.07	0.94	0.35	1
Tau	Micro	ARHGEF10L	-0.01	0.09	-0.16	0.875	0.999
Tau	OPC	ARHGEF10L	0.20	0.07	2.94	0.00328	0.82
Tau	Oligo	ARHGEF10L	0.10	0.08	1.29	0.198	1
Tau	PC	ARHGEF10L	0.47	0.56	0.84	0.403	0.903
Tau	PVM	ARHGEF10L	0.16	0.22	0.75	0.456	0.995
Tau	SMC	ARHGEF10L	-0.59	0.37	-1.61	0.107	0.692
Tau	VLMC	ARHGEF10L	-0.10	0.21	-0.48	0.633	0.999
Tau	Astro	ARHGEF11	0.15	0.08	1.87	0.0619	0.844
Tau	EN_L2_3_IT	ARHGEF11	0.04	0.04	0.95	0.342	1
Tau	EN_L3_5_IT_1	ARHGEF11	0.05	0.05	0.95	0.342	0.999
Tau	EN_L3_5_IT_2	ARHGEF11	-0.02	0.04	-0.56	0.579	1
Tau	EN_L3_5_IT_3	ARHGEF11	0.03	0.05	0.62	0.538	0.999
Tau	EN_L5_6_NP	ARHGEF11	0.02	0.07	0.24	0.807	1
Tau	EN_L6B	ARHGEF11	-0.01	0.08	-0.18	0.856	1
Tau	EN_L6_CT	ARHGEF11	0.02	0.07	0.24	0.808	1
Tau	EN_L6_IT_1	ARHGEF11	-0.01	0.06	-0.20	0.839	1
Tau	EN_L6_IT_2	ARHGEF11	0.05	0.08	0.66	0.506	0.997
Tau	Endo	ARHGEF11	0.26	0.19	1.40	0.163	0.869
Tau	IN_ADARB2	ARHGEF11	-0.06	0.06	-0.99	0.32	1
Tau	IN_LAMP5_LHX6	ARHGEF11	0.13	0.06	2.07	0.0381	1
Tau	IN_LAMP5_RELN	ARHGEF11	0.06	0.05	1.22	0.223	0.996
Tau	IN_PVALB	ARHGEF11	-0.01	0.04	-0.31	0.753	1
Tau	IN_PVALB_CHC	ARHGEF11	0.02	0.07	0.34	0.738	1
Tau	IN_SST	ARHGEF11	0.01	0.06	0.11	0.914	1
Tau	IN_VIP	ARHGEF11	0.01	0.04	0.27	0.785	1
Tau	Micro	ARHGEF11	-0.01	0.07	-0.10	0.921	0.999
Tau	OPC	ARHGEF11	0.06	0.05	1.20	0.229	0.863
Tau	Oligo	ARHGEF11	0.10	0.06	1.65	0.0995	1
Tau	PC	ARHGEF11	0.00	0.17	0.01	0.993	0.999
Tau	PVM	ARHGEF11	0.30	0.19	1.59	0.111	0.995
Tau	SMC	ARHGEF11	0.65	0.88	0.73	0.464	0.908
Tau	VLMC	ARHGEF11	0.11	0.17	0.64	0.52	0.999
Tau	Adaptive	ARHGEF12	0.04	0.34	0.12	0.907	0.999
Tau	Astro	ARHGEF12	0.09	0.05	1.71	0.0876	0.857
Tau	EN_L2_3_IT	ARHGEF12	0.04	0.04	1.11	0.267	1
Tau	EN_L3_5_IT_1	ARHGEF12	0.09	0.05	1.96	0.0502	0.999
Tau	EN_L3_5_IT_2	ARHGEF12	0.03	0.04	0.65	0.513	1
Tau	EN_L3_5_IT_3	ARHGEF12	0.03	0.05	0.57	0.566	0.999
Tau	EN_L5_6_NP	ARHGEF12	0.03	0.06	0.58	0.564	1
Tau	EN_L6B	ARHGEF12	0.03	0.06	0.52	0.603	1
Tau	EN_L6_CT	ARHGEF12	0.04	0.05	0.82	0.413	1
Tau	EN_L6_IT_1	ARHGEF12	0.14	0.05	2.76	0.00584	1
Tau	EN_L6_IT_2	ARHGEF12	0.04	0.06	0.64	0.524	0.997
Tau	Endo	ARHGEF12	0.11	0.10	1.12	0.261	0.899
Tau	IN_ADARB2	ARHGEF12	0.03	0.05	0.60	0.55	1
Tau	IN_LAMP5_LHX6	ARHGEF12	0.03	0.07	0.47	0.64	1
Tau	IN_LAMP5_RELN	ARHGEF12	0.04	0.05	0.82	0.412	0.996
Tau	IN_PVALB	ARHGEF12	0.04	0.05	0.92	0.357	1
Tau	IN_PVALB_CHC	ARHGEF12	0.00	0.06	0.07	0.945	1
Tau	IN_SST	ARHGEF12	0.04	0.05	0.87	0.383	1
Tau	IN_VIP	ARHGEF12	0.02	0.04	0.44	0.66	1
Tau	Micro	ARHGEF12	0.14	0.08	1.67	0.095	0.999
Tau	OPC	ARHGEF12	0.03	0.06	0.48	0.633	0.954
Tau	Oligo	ARHGEF12	0.12	0.06	2.05	0.0405	1
Tau	PC	ARHGEF12	0.02	0.10	0.23	0.819	0.977
Tau	PVM	ARHGEF12	0.09	0.21	0.42	0.674	0.995
Tau	SMC	ARHGEF12	-0.44	0.23	-1.92	0.0544	0.564
Tau	VLMC	ARHGEF12	0.03	0.13	0.21	0.837	0.999
Tau	Endo	ARHGEF15	-0.35	0.65	-0.53	0.594	0.955
Tau	Astro	ARHGEF16	0.15	0.18	0.81	0.419	0.919
Tau	Oligo	ARHGEF16	-0.32	0.21	-1.55	0.121	1
Tau	Astro	ARHGEF17	0.08	0.08	1.05	0.294	0.893
Tau	EN_L2_3_IT	ARHGEF17	-0.05	0.04	-1.02	0.308	1
Tau	EN_L3_5_IT_1	ARHGEF17	-0.03	0.07	-0.49	0.626	0.999
Tau	EN_L3_5_IT_2	ARHGEF17	0.00	0.05	0.03	0.977	1
Tau	EN_L3_5_IT_3	ARHGEF17	0.03	0.06	0.47	0.641	0.999
Tau	EN_L5_6_NP	ARHGEF17	0.03	0.10	0.32	0.753	1
Tau	EN_L6B	ARHGEF17	-0.06	0.09	-0.65	0.519	1
Tau	EN_L6_CT	ARHGEF17	0.02	0.09	0.22	0.827	1
Tau	EN_L6_IT_1	ARHGEF17	-0.04	0.09	-0.44	0.657	1
Tau	EN_L6_IT_2	ARHGEF17	0.02	0.10	0.15	0.878	0.997
Tau	IN_ADARB2	ARHGEF17	0.18	0.11	1.64	0.101	1
Tau	IN_LAMP5_LHX6	ARHGEF17	0.12	0.11	1.07	0.286	1
Tau	IN_LAMP5_RELN	ARHGEF17	-0.03	0.10	-0.30	0.765	1
Tau	IN_PVALB	ARHGEF17	-0.04	0.07	-0.56	0.577	1
Tau	IN_PVALB_CHC	ARHGEF17	-0.09	0.11	-0.85	0.394	1
Tau	IN_SST	ARHGEF17	-0.02	0.08	-0.28	0.781	1
Tau	IN_VIP	ARHGEF17	-0.02	0.05	-0.38	0.707	1
Tau	Micro	ARHGEF17	-0.00	0.18	-0.02	0.987	0.999
Tau	OPC	ARHGEF17	0.14	0.08	1.79	0.0741	0.833
Tau	Oligo	ARHGEF17	0.12	0.12	1.00	0.317	1
Tau	PC	ARHGEF17	-0.18	0.12	-1.42	0.154	0.821
Tau	SMC	ARHGEF17	1.24	0.71	1.75	0.0805	0.64
Tau	VLMC	ARHGEF17	-0.77	0.48	-1.61	0.107	0.999
Tau	Adaptive	ARHGEF18	-0.33	0.34	-0.97	0.333	0.999
Tau	Astro	ARHGEF18	-0.01	0.05	-0.22	0.825	0.981
Tau	EN_L2_3_IT	ARHGEF18	-0.02	0.05	-0.46	0.642	1
Tau	EN_L3_5_IT_1	ARHGEF18	-0.01	0.07	-0.12	0.902	0.999
Tau	EN_L3_5_IT_2	ARHGEF18	-0.01	0.06	-0.10	0.922	1
Tau	EN_L3_5_IT_3	ARHGEF18	-0.04	0.06	-0.66	0.508	0.999
Tau	EN_L5_6_NP	ARHGEF18	-0.04	0.10	-0.35	0.723	1
Tau	EN_L6B	ARHGEF18	0.13	0.11	1.22	0.222	1
Tau	EN_L6_CT	ARHGEF18	-0.05	0.09	-0.56	0.578	1
Tau	EN_L6_IT_1	ARHGEF18	-0.02	0.08	-0.22	0.828	1
Tau	EN_L6_IT_2	ARHGEF18	-0.05	0.10	-0.54	0.587	0.997
Tau	Endo	ARHGEF18	0.27	0.55	0.49	0.621	0.959
Tau	IN_ADARB2	ARHGEF18	-0.01	0.09	-0.10	0.92	1
Tau	IN_LAMP5_LHX6	ARHGEF18	0.03	0.11	0.24	0.81	1
Tau	IN_LAMP5_RELN	ARHGEF18	0.07	0.09	0.80	0.425	0.996
Tau	IN_PVALB	ARHGEF18	0.08	0.06	1.30	0.194	1
Tau	IN_PVALB_CHC	ARHGEF18	0.00	0.14	0.01	0.991	1
Tau	IN_SST	ARHGEF18	-0.02	0.07	-0.35	0.723	1
Tau	IN_VIP	ARHGEF18	0.02	0.05	0.28	0.776	1
Tau	Micro	ARHGEF18	-0.09	0.09	-1.04	0.299	0.999
Tau	OPC	ARHGEF18	0.04	0.07	0.57	0.569	0.944
Tau	Oligo	ARHGEF18	-0.05	0.05	-1.05	0.296	1
Tau	PC	ARHGEF18	0.28	0.43	0.67	0.506	0.921
Tau	Astro	ARHGEF2	-0.05	0.09	-0.49	0.622	0.95
Tau	EN_L2_3_IT	ARHGEF2	0.02	0.06	0.37	0.712	1
Tau	EN_L3_5_IT_1	ARHGEF2	0.02	0.09	0.23	0.819	0.999
Tau	EN_L3_5_IT_2	ARHGEF2	0.00	0.06	0.03	0.974	1
Tau	EN_L3_5_IT_3	ARHGEF2	-0.03	0.07	-0.47	0.641	0.999
Tau	EN_L5_6_NP	ARHGEF2	-0.04	0.13	-0.28	0.783	1
Tau	EN_L6B	ARHGEF2	-0.10	0.11	-0.90	0.37	1
Tau	EN_L6_CT	ARHGEF2	-0.08	0.11	-0.71	0.478	1
Tau	EN_L6_IT_1	ARHGEF2	0.01	0.10	0.06	0.951	1
Tau	EN_L6_IT_2	ARHGEF2	0.07	0.13	0.52	0.606	0.997
Tau	Endo	ARHGEF2	0.40	0.18	2.25	0.0242	0.656
Tau	IN_ADARB2	ARHGEF2	0.23	0.10	2.20	0.028	1
Tau	IN_LAMP5_LHX6	ARHGEF2	0.10	0.13	0.74	0.46	1
Tau	IN_LAMP5_RELN	ARHGEF2	-0.03	0.11	-0.27	0.788	1
Tau	IN_PVALB	ARHGEF2	-0.01	0.08	-0.18	0.858	1
Tau	IN_PVALB_CHC	ARHGEF2	0.15	0.10	1.55	0.122	1
Tau	IN_SST	ARHGEF2	-0.04	0.10	-0.46	0.648	1
Tau	IN_VIP	ARHGEF2	0.02	0.09	0.18	0.855	1
Tau	Micro	ARHGEF2	0.04	0.08	0.48	0.633	0.999
Tau	OPC	ARHGEF2	0.03	0.07	0.47	0.639	0.957
Tau	Oligo	ARHGEF2	0.02	0.04	0.44	0.659	1
Tau	PVM	ARHGEF2	-0.23	0.52	-0.44	0.661	0.995
Tau	Astro	ARHGEF25	-0.07	0.17	-0.42	0.674	0.96
Tau	EN_L2_3_IT	ARHGEF25	-0.02	0.11	-0.16	0.874	1
Tau	EN_L3_5_IT_2	ARHGEF25	0.01	0.14	0.04	0.965	1
Tau	EN_L3_5_IT_3	ARHGEF25	0.05	0.15	0.33	0.741	0.999
Tau	EN_L6_IT_1	ARHGEF25	0.33	0.49	0.67	0.503	1
Tau	IN_PVALB	ARHGEF25	0.31	0.44	0.70	0.483	1
Tau	Astro	ARHGEF26	0.00	0.05	0.07	0.941	0.992
Tau	EN_L2_3_IT	ARHGEF26	-0.00	0.10	-0.04	0.968	1
Tau	EN_L3_5_IT_1	ARHGEF26	-0.27	0.13	-2.15	0.0319	0.999
Tau	EN_L3_5_IT_2	ARHGEF26	0.16	0.14	1.16	0.247	1
Tau	EN_L3_5_IT_3	ARHGEF26	-0.04	0.15	-0.28	0.778	0.999
Tau	EN_L6B	ARHGEF26	-0.09	0.17	-0.55	0.582	1
Tau	EN_L6_CT	ARHGEF26	0.60	0.49	1.22	0.222	1
Tau	EN_L6_IT_1	ARHGEF26	0.09	0.18	0.50	0.615	1
Tau	EN_L6_IT_2	ARHGEF26	0.27	0.17	1.59	0.112	0.997
Tau	IN_ADARB2	ARHGEF26	-0.09	0.16	-0.60	0.546	1
Tau	IN_LAMP5_RELN	ARHGEF26	-0.18	0.15	-1.26	0.207	0.996
Tau	IN_PVALB	ARHGEF26	-0.20	0.15	-1.32	0.188	1
Tau	IN_PVALB_CHC	ARHGEF26	-0.06	0.23	-0.25	0.801	1
Tau	IN_SST	ARHGEF26	-0.04	0.16	-0.24	0.813	1
Tau	IN_VIP	ARHGEF26	-0.17	0.10	-1.74	0.0819	1
Tau	Micro	ARHGEF26	0.15	0.18	0.86	0.39	0.999
Tau	OPC	ARHGEF26	0.10	0.09	1.11	0.267	0.875
Tau	Oligo	ARHGEF26	0.04	0.11	0.37	0.712	1
Tau	Astro	ARHGEF28	0.11	0.12	0.92	0.357	0.906
Tau	EN_L2_3_IT	ARHGEF28	0.03	0.09	0.38	0.707	1
Tau	EN_L3_5_IT_1	ARHGEF28	0.15	0.14	1.05	0.295	0.999
Tau	EN_L3_5_IT_2	ARHGEF28	0.12	0.14	0.86	0.387	1
Tau	EN_L3_5_IT_3	ARHGEF28	0.31	0.18	1.75	0.0801	0.999
Tau	EN_L5_6_NP	ARHGEF28	0.25	0.11	2.31	0.0207	1
Tau	EN_L6B	ARHGEF28	-0.07	0.13	-0.51	0.61	1
Tau	EN_L6_CT	ARHGEF28	0.15	0.14	1.04	0.296	1
Tau	EN_L6_IT_1	ARHGEF28	-0.08	0.07	-1.08	0.279	1
Tau	EN_L6_IT_2	ARHGEF28	0.41	0.21	1.93	0.054	0.997
Tau	Endo	ARHGEF28	0.03	0.19	0.15	0.882	0.991
Tau	IN_ADARB2	ARHGEF28	0.17	0.18	0.96	0.338	1
Tau	IN_LAMP5_LHX6	ARHGEF28	-0.01	0.24	-0.06	0.955	1
Tau	IN_LAMP5_RELN	ARHGEF28	0.02	0.20	0.10	0.92	1
Tau	IN_PVALB	ARHGEF28	-0.17	0.15	-1.09	0.274	1
Tau	IN_SST	ARHGEF28	0.12	0.13	0.95	0.342	1
Tau	IN_VIP	ARHGEF28	-0.06	0.07	-0.82	0.414	1
Tau	OPC	ARHGEF28	0.04	0.11	0.37	0.708	0.972
Tau	Oligo	ARHGEF28	-0.05	0.09	-0.53	0.595	1
Tau	VLMC	ARHGEF28	-0.09	0.38	-0.23	0.821	0.999
Tau	Adaptive	ARHGEF3	-0.13	0.24	-0.55	0.584	0.999
Tau	Astro	ARHGEF3	0.66	0.22	3.03	0.00245	0.833
Tau	EN_L2_3_IT	ARHGEF3	-0.03	0.04	-0.72	0.472	1
Tau	EN_L3_5_IT_1	ARHGEF3	-0.01	0.05	-0.10	0.919	0.999
Tau	EN_L3_5_IT_2	ARHGEF3	-0.09	0.04	-2.28	0.0229	1
Tau	EN_L3_5_IT_3	ARHGEF3	-0.01	0.04	-0.19	0.846	0.999
Tau	EN_L5_6_NP	ARHGEF3	0.04	0.07	0.56	0.572	1
Tau	EN_L6B	ARHGEF3	-0.05	0.09	-0.50	0.619	1
Tau	EN_L6_CT	ARHGEF3	-0.00	0.07	-0.01	0.991	1
Tau	EN_L6_IT_1	ARHGEF3	-0.07	0.07	-1.14	0.256	1
Tau	EN_L6_IT_2	ARHGEF3	0.06	0.08	0.70	0.482	0.997
Tau	Endo	ARHGEF3	0.18	0.15	1.23	0.218	0.899
Tau	IN_ADARB2	ARHGEF3	0.13	0.07	1.80	0.0724	1
Tau	IN_LAMP5_LHX6	ARHGEF3	0.16	0.10	1.58	0.114	1
Tau	IN_LAMP5_RELN	ARHGEF3	0.11	0.07	1.51	0.131	0.996
Tau	IN_PVALB	ARHGEF3	0.02	0.06	0.39	0.698	1
Tau	IN_PVALB_CHC	ARHGEF3	0.00	0.09	0.02	0.984	1
Tau	IN_SST	ARHGEF3	-0.05	0.07	-0.76	0.445	1
Tau	IN_VIP	ARHGEF3	0.02	0.05	0.47	0.642	1
Tau	Micro	ARHGEF3	-0.05	0.13	-0.37	0.71	0.999
Tau	OPC	ARHGEF3	0.36	0.18	2.01	0.0445	0.82
Tau	Oligo	ARHGEF3	-0.17	0.14	-1.17	0.244	1
Tau	PC	ARHGEF3	1.07	0.51	2.10	0.0357	0.638
Tau	VLMC	ARHGEF3	-0.09	0.21	-0.41	0.684	0.999
Tau	Astro	ARHGEF33	-0.00	0.10	-0.05	0.964	0.996
Tau	EN_L2_3_IT	ARHGEF33	0.05	0.06	0.91	0.362	1
Tau	EN_L3_5_IT_1	ARHGEF33	0.09	0.09	1.03	0.305	0.999
Tau	EN_L3_5_IT_2	ARHGEF33	0.09	0.07	1.20	0.231	1
Tau	EN_L3_5_IT_3	ARHGEF33	0.07	0.08	0.88	0.38	0.999
Tau	EN_L5_6_NP	ARHGEF33	0.12	0.14	0.90	0.366	1
Tau	EN_L6B	ARHGEF33	0.19	0.14	1.35	0.176	1
Tau	EN_L6_CT	ARHGEF33	-0.03	0.12	-0.21	0.83	1
Tau	EN_L6_IT_1	ARHGEF33	0.01	0.12	0.09	0.928	1
Tau	EN_L6_IT_2	ARHGEF33	0.22	0.13	1.69	0.0916	0.997
Tau	IN_ADARB2	ARHGEF33	0.11	0.15	0.73	0.466	1
Tau	IN_LAMP5_LHX6	ARHGEF33	0.04	0.15	0.30	0.767	1
Tau	IN_LAMP5_RELN	ARHGEF33	0.21	0.14	1.54	0.123	0.996
Tau	IN_PVALB	ARHGEF33	0.09	0.09	1.08	0.28	1
Tau	IN_PVALB_CHC	ARHGEF33	0.03	0.16	0.17	0.865	1
Tau	IN_SST	ARHGEF33	-0.00	0.11	-0.02	0.988	1
Tau	IN_VIP	ARHGEF33	0.10	0.09	1.14	0.256	1
Tau	OPC	ARHGEF33	-0.00	0.14	-0.01	0.995	1
Tau	Oligo	ARHGEF33	-0.06	0.09	-0.64	0.519	1
Tau	Astro	ARHGEF37	-0.21	0.12	-1.73	0.0829	0.857
Tau	EN_L2_3_IT	ARHGEF37	0.09	0.07	1.32	0.185	1
Tau	EN_L3_5_IT_1	ARHGEF37	0.01	0.13	0.11	0.913	0.999
Tau	EN_L3_5_IT_2	ARHGEF37	0.03	0.10	0.27	0.787	1
Tau	EN_L3_5_IT_3	ARHGEF37	-0.12	0.11	-1.07	0.284	0.999
Tau	EN_L5_6_NP	ARHGEF37	0.75	0.52	1.45	0.148	1
Tau	EN_L6B	ARHGEF37	0.01	0.16	0.04	0.964	1
Tau	EN_L6_CT	ARHGEF37	0.02	0.15	0.16	0.873	1
Tau	EN_L6_IT_1	ARHGEF37	-0.02	0.13	-0.19	0.851	1
Tau	EN_L6_IT_2	ARHGEF37	-0.03	0.16	-0.16	0.874	0.997
Tau	Endo	ARHGEF37	0.13	0.64	0.20	0.841	0.985
Tau	IN_ADARB2	ARHGEF37	0.06	0.16	0.39	0.697	1
Tau	IN_LAMP5_LHX6	ARHGEF37	0.17	0.14	1.18	0.239	1
Tau	IN_LAMP5_RELN	ARHGEF37	-0.02	0.13	-0.16	0.871	1
Tau	IN_PVALB	ARHGEF37	0.03	0.09	0.33	0.739	1
Tau	IN_PVALB_CHC	ARHGEF37	0.13	0.14	0.93	0.351	1
Tau	IN_SST	ARHGEF37	0.03	0.10	0.27	0.791	1
Tau	IN_VIP	ARHGEF37	0.12	0.09	1.31	0.19	1
Tau	Micro	ARHGEF37	0.02	0.15	0.15	0.879	0.999
Tau	OPC	ARHGEF37	-0.08	0.11	-0.72	0.473	0.933
Tau	Oligo	ARHGEF37	-0.02	0.06	-0.37	0.712	1
Tau	VLMC	ARHGEF37	0.28	0.23	1.21	0.228	0.999
Tau	Astro	ARHGEF38	-0.02	0.15	-0.16	0.872	0.987
Tau	EN_L2_3_IT	ARHGEF38	0.05	0.15	0.31	0.76	1
Tau	EN_L3_5_IT_2	ARHGEF38	-0.05	0.18	-0.27	0.784	1
Tau	EN_L3_5_IT_3	ARHGEF38	0.14	0.17	0.82	0.413	0.999
Tau	IN_PVALB	ARHGEF38	0.10	0.17	0.58	0.564	1
Tau	IN_VIP	ARHGEF38	-0.30	0.16	-1.82	0.0689	1
Tau	Micro	ARHGEF38	0.00	0.22	0.01	0.994	0.999
Tau	OPC	ARHGEF38	-0.12	0.18	-0.66	0.51	0.936
Tau	Oligo	ARHGEF38	0.05	0.14	0.33	0.74	1
Tau	Astro	ARHGEF4	-0.10	0.08	-1.37	0.172	0.875
Tau	EN_L2_3_IT	ARHGEF4	-0.10	0.07	-1.39	0.163	1
Tau	EN_L3_5_IT_1	ARHGEF4	-0.04	0.06	-0.71	0.479	0.999
Tau	EN_L3_5_IT_2	ARHGEF4	-0.06	0.07	-0.82	0.413	1
Tau	EN_L3_5_IT_3	ARHGEF4	-0.08	0.06	-1.31	0.191	0.999
Tau	EN_L5_6_NP	ARHGEF4	-0.11	0.07	-1.54	0.123	1
Tau	EN_L6B	ARHGEF4	-0.06	0.08	-0.72	0.471	1
Tau	EN_L6_CT	ARHGEF4	-0.10	0.09	-1.09	0.277	1
Tau	EN_L6_IT_1	ARHGEF4	-0.05	0.09	-0.53	0.593	1
Tau	EN_L6_IT_2	ARHGEF4	-0.03	0.09	-0.32	0.746	0.997
Tau	Endo	ARHGEF4	-0.52	0.60	-0.87	0.384	0.932
Tau	IN_ADARB2	ARHGEF4	-0.05	0.08	-0.60	0.548	1
Tau	IN_LAMP5_LHX6	ARHGEF4	-0.14	0.07	-1.83	0.0671	1
Tau	IN_LAMP5_RELN	ARHGEF4	0.00	0.07	0.02	0.981	1
Tau	IN_PVALB	ARHGEF4	-0.05	0.06	-0.84	0.4	1
Tau	IN_PVALB_CHC	ARHGEF4	-0.10	0.08	-1.17	0.241	1
Tau	IN_SST	ARHGEF4	-0.06	0.06	-1.03	0.301	1
Tau	IN_VIP	ARHGEF4	-0.12	0.06	-1.97	0.0492	1
Tau	Micro	ARHGEF4	-0.23	0.17	-1.30	0.194	0.999
Tau	OPC	ARHGEF4	-0.02	0.05	-0.40	0.689	0.966
Tau	Oligo	ARHGEF4	-0.34	0.14	-2.37	0.0177	1
Tau	PC	ARHGEF4	1.40	0.53	2.64	0.00835	0.511
Tau	Astro	ARHGEF40	0.11	0.07	1.45	0.147	0.867
Tau	EN_L2_3_IT	ARHGEF40	-0.39	0.16	-2.52	0.0116	1
Tau	IN_ADARB2	ARHGEF40	-0.11	0.14	-0.76	0.449	1
Tau	IN_PVALB	ARHGEF40	-0.22	0.14	-1.56	0.118	1
Tau	IN_PVALB_CHC	ARHGEF40	0.09	0.15	0.62	0.537	1
Tau	IN_SST	ARHGEF40	0.13	0.10	1.36	0.173	1
Tau	IN_VIP	ARHGEF40	-0.03	0.09	-0.37	0.71	1
Tau	Micro	ARHGEF40	-0.02	0.10	-0.22	0.828	0.999
Tau	OPC	ARHGEF40	0.06	0.06	0.99	0.32	0.893
Tau	Oligo	ARHGEF40	0.11	0.07	1.60	0.11	1
Tau	PC	ARHGEF40	0.11	0.18	0.59	0.556	0.932
Tau	VLMC	ARHGEF40	0.18	0.39	0.46	0.648	0.999
Tau	Adaptive	ARHGEF6	-0.62	0.33	-1.86	0.0635	0.999
Tau	Astro	ARHGEF6	0.05	0.07	0.82	0.411	0.919
Tau	EN_L2_3_IT	ARHGEF6	-0.00	0.07	-0.06	0.954	1
Tau	EN_L3_5_IT_1	ARHGEF6	0.09	0.10	0.92	0.359	0.999
Tau	EN_L3_5_IT_2	ARHGEF6	-0.07	0.07	-1.00	0.318	1
Tau	EN_L3_5_IT_3	ARHGEF6	-0.06	0.07	-0.80	0.424	0.999
Tau	EN_L5_6_NP	ARHGEF6	-0.10	0.17	-0.61	0.545	1
Tau	EN_L6B	ARHGEF6	0.15	0.17	0.86	0.389	1
Tau	EN_L6_CT	ARHGEF6	-0.03	0.16	-0.20	0.842	1
Tau	EN_L6_IT_1	ARHGEF6	-0.25	0.12	-2.07	0.0382	1
Tau	EN_L6_IT_2	ARHGEF6	-0.07	0.19	-0.35	0.727	0.997
Tau	Endo	ARHGEF6	-1.15	0.57	-2.03	0.0428	0.682
Tau	IN_ADARB2	ARHGEF6	0.10	0.14	0.71	0.477	1
Tau	IN_LAMP5_LHX6	ARHGEF6	0.00	0.13	0.03	0.975	1
Tau	IN_LAMP5_RELN	ARHGEF6	-0.02	0.08	-0.23	0.821	1
Tau	IN_PVALB	ARHGEF6	-0.03	0.07	-0.38	0.703	1
Tau	IN_PVALB_CHC	ARHGEF6	-0.02	0.15	-0.11	0.91	1
Tau	IN_SST	ARHGEF6	0.04	0.11	0.33	0.74	1
Tau	IN_VIP	ARHGEF6	0.00	0.08	0.03	0.977	1
Tau	Micro	ARHGEF6	0.00	0.08	0.03	0.976	0.999
Tau	OPC	ARHGEF6	0.05	0.09	0.60	0.547	0.94
Tau	Oligo	ARHGEF6	0.13	0.09	1.46	0.145	1
Tau	PC	ARHGEF6	-0.13	0.15	-0.83	0.407	0.904
Tau	PVM	ARHGEF6	0.42	0.20	2.10	0.0355	0.995
Tau	Adaptive	ARHGEF7	-0.33	0.28	-1.17	0.241	0.999
Tau	Astro	ARHGEF7	0.06	0.05	1.22	0.222	0.884
Tau	EN_L2_3_IT	ARHGEF7	0.03	0.03	0.85	0.396	1
Tau	EN_L3_5_IT_1	ARHGEF7	0.07	0.05	1.54	0.123	0.999
Tau	EN_L3_5_IT_2	ARHGEF7	0.01	0.04	0.29	0.772	1
Tau	EN_L3_5_IT_3	ARHGEF7	0.00	0.04	0.09	0.928	0.999
Tau	EN_L5_6_NP	ARHGEF7	0.02	0.05	0.30	0.761	1
Tau	EN_L6B	ARHGEF7	0.04	0.07	0.61	0.543	1
Tau	EN_L6_CT	ARHGEF7	-0.00	0.06	-0.05	0.963	1
Tau	EN_L6_IT_1	ARHGEF7	0.04	0.07	0.57	0.569	1
Tau	EN_L6_IT_2	ARHGEF7	0.08	0.06	1.34	0.182	0.997
Tau	Endo	ARHGEF7	0.13	0.13	0.97	0.331	0.929
Tau	IN_ADARB2	ARHGEF7	0.01	0.05	0.13	0.897	1
Tau	IN_LAMP5_LHX6	ARHGEF7	-0.03	0.06	-0.54	0.59	1
Tau	IN_LAMP5_RELN	ARHGEF7	0.05	0.05	0.92	0.358	0.996
Tau	IN_PVALB	ARHGEF7	0.02	0.04	0.37	0.711	1
Tau	IN_PVALB_CHC	ARHGEF7	0.04	0.06	0.66	0.507	1
Tau	IN_SST	ARHGEF7	-0.01	0.04	-0.26	0.795	1
Tau	IN_VIP	ARHGEF7	0.03	0.04	0.83	0.407	1
Tau	Micro	ARHGEF7	0.02	0.07	0.21	0.833	0.999
Tau	OPC	ARHGEF7	0.01	0.04	0.24	0.813	0.982
Tau	Oligo	ARHGEF7	-0.01	0.05	-0.24	0.812	1
Tau	PC	ARHGEF7	0.01	0.15	0.08	0.936	0.993
Tau	PVM	ARHGEF7	0.15	0.18	0.81	0.417	0.995
Tau	SMC	ARHGEF7	-0.40	0.25	-1.58	0.113	0.692
Tau	VLMC	ARHGEF7	0.01	0.14	0.04	0.966	0.999
Tau	Astro	ARHGEF9	0.02	0.05	0.43	0.668	0.959
Tau	EN_L2_3_IT	ARHGEF9	0.05	0.03	1.48	0.139	1
Tau	EN_L3_5_IT_1	ARHGEF9	0.05	0.04	1.31	0.19	0.999
Tau	EN_L3_5_IT_2	ARHGEF9	0.02	0.03	0.64	0.519	1
Tau	EN_L3_5_IT_3	ARHGEF9	0.02	0.03	0.71	0.475	0.999
Tau	EN_L5_6_NP	ARHGEF9	-0.06	0.06	-0.91	0.361	1
Tau	EN_L6B	ARHGEF9	-0.00	0.06	-0.01	0.993	1
Tau	EN_L6_CT	ARHGEF9	0.06	0.05	1.35	0.176	1
Tau	EN_L6_IT_1	ARHGEF9	0.03	0.05	0.65	0.517	1
Tau	EN_L6_IT_2	ARHGEF9	0.07	0.07	0.97	0.334	0.997
Tau	Endo	ARHGEF9	-0.77	0.51	-1.50	0.135	0.847
Tau	IN_ADARB2	ARHGEF9	-0.06	0.06	-1.00	0.317	1
Tau	IN_LAMP5_LHX6	ARHGEF9	0.02	0.06	0.39	0.698	1
Tau	IN_LAMP5_RELN	ARHGEF9	0.04	0.06	0.70	0.483	0.996
Tau	IN_PVALB	ARHGEF9	0.04	0.05	0.95	0.344	1
Tau	IN_PVALB_CHC	ARHGEF9	0.05	0.07	0.62	0.535	1
Tau	IN_SST	ARHGEF9	0.02	0.05	0.39	0.699	1
Tau	IN_VIP	ARHGEF9	0.02	0.03	0.65	0.516	1
Tau	Micro	ARHGEF9	0.07	0.08	0.92	0.356	0.999
Tau	OPC	ARHGEF9	-0.01	0.04	-0.23	0.82	0.982
Tau	Oligo	ARHGEF9	-0.03	0.04	-0.74	0.459	1
Tau	PC	ARHGEF9	-0.13	0.55	-0.24	0.812	0.977
Tau	VLMC	ARHGEF9	0.01	0.20	0.05	0.962	0.999
Tau	Adaptive	ARID1A	0.31	0.26	1.21	0.225	0.999
Tau	Astro	ARID1A	0.08	0.05	1.42	0.155	0.869
Tau	EN_L2_3_IT	ARID1A	0.02	0.05	0.47	0.639	1
Tau	EN_L3_5_IT_1	ARID1A	-0.04	0.07	-0.65	0.518	0.999
Tau	EN_L3_5_IT_2	ARID1A	0.05	0.05	0.91	0.363	1
Tau	EN_L3_5_IT_3	ARID1A	0.00	0.05	0.08	0.936	0.999
Tau	EN_L5_6_NP	ARID1A	0.02	0.08	0.29	0.769	1
Tau	EN_L6B	ARID1A	-0.06	0.08	-0.81	0.417	1
Tau	EN_L6_CT	ARID1A	-0.02	0.07	-0.28	0.779	1
Tau	EN_L6_IT_1	ARID1A	-0.01	0.07	-0.18	0.854	1
Tau	EN_L6_IT_2	ARID1A	-0.00	0.08	-0.03	0.977	0.998
Tau	Endo	ARID1A	0.08	0.13	0.62	0.536	0.953
Tau	IN_ADARB2	ARID1A	0.03	0.06	0.51	0.608	1
Tau	IN_LAMP5_LHX6	ARID1A	-0.02	0.07	-0.26	0.797	1
Tau	IN_LAMP5_RELN	ARID1A	0.02	0.06	0.27	0.785	1
Tau	IN_PVALB	ARID1A	0.02	0.06	0.27	0.785	1
Tau	IN_PVALB_CHC	ARID1A	0.07	0.08	0.86	0.388	1
Tau	IN_SST	ARID1A	0.01	0.06	0.24	0.807	1
Tau	IN_VIP	ARID1A	0.03	0.05	0.73	0.467	1
Tau	Micro	ARID1A	0.16	0.06	2.59	0.00957	0.999
Tau	OPC	ARID1A	0.11	0.05	2.16	0.0307	0.82
Tau	Oligo	ARID1A	0.04	0.04	1.04	0.298	1
Tau	PC	ARID1A	0.12	0.13	0.90	0.366	0.894
Tau	PVM	ARID1A	0.28	0.18	1.52	0.128	0.995
Tau	SMC	ARID1A	0.93	0.71	1.31	0.191	0.778
Tau	VLMC	ARID1A	0.04	0.17	0.26	0.798	0.999
Tau	Adaptive	ARID1B	-0.12	0.18	-0.67	0.5	0.999
Tau	Astro	ARID1B	0.02	0.04	0.52	0.603	0.946
Tau	EN_L2_3_IT	ARID1B	0.00	0.03	0.04	0.97	1
Tau	EN_L3_5_IT_1	ARID1B	0.06	0.05	1.35	0.178	0.999
Tau	EN_L3_5_IT_2	ARID1B	0.02	0.04	0.62	0.537	1
Tau	EN_L3_5_IT_3	ARID1B	0.03	0.04	0.62	0.538	0.999
Tau	EN_L5_6_NP	ARID1B	0.01	0.05	0.24	0.81	1
Tau	EN_L6B	ARID1B	-0.01	0.05	-0.19	0.849	1
Tau	EN_L6_CT	ARID1B	0.04	0.05	0.83	0.404	1
Tau	EN_L6_IT_1	ARID1B	0.05	0.05	0.86	0.392	1
Tau	EN_L6_IT_2	ARID1B	0.05	0.06	0.92	0.359	0.997
Tau	Endo	ARID1B	0.08	0.08	0.97	0.333	0.929
Tau	IN_ADARB2	ARID1B	0.06	0.05	1.22	0.224	1
Tau	IN_LAMP5_LHX6	ARID1B	0.02	0.05	0.41	0.679	1
Tau	IN_LAMP5_RELN	ARID1B	0.08	0.05	1.52	0.13	0.996
Tau	IN_PVALB	ARID1B	0.00	0.04	0.04	0.968	1
Tau	IN_PVALB_CHC	ARID1B	-0.04	0.05	-0.88	0.379	1
Tau	IN_SST	ARID1B	-0.02	0.04	-0.58	0.56	1
Tau	IN_VIP	ARID1B	-0.01	0.04	-0.21	0.834	1
Tau	Micro	ARID1B	0.01	0.05	0.13	0.895	0.999
Tau	OPC	ARID1B	0.03	0.04	0.79	0.428	0.921
Tau	Oligo	ARID1B	0.05	0.04	1.31	0.192	1
Tau	PC	ARID1B	-0.02	0.09	-0.27	0.79	0.973
Tau	PVM	ARID1B	-0.19	0.12	-1.60	0.11	0.995
Tau	SMC	ARID1B	0.09	0.18	0.52	0.605	0.94
Tau	VLMC	ARID1B	0.02	0.11	0.19	0.851	0.999
Tau	Adaptive	ARID2	-0.28	0.25	-1.12	0.261	0.999
Tau	Astro	ARID2	0.04	0.04	0.90	0.367	0.911
Tau	EN_L2_3_IT	ARID2	-0.01	0.03	-0.19	0.853	1
Tau	EN_L3_5_IT_1	ARID2	0.08	0.06	1.28	0.199	0.999
Tau	EN_L3_5_IT_2	ARID2	-0.01	0.05	-0.31	0.754	1
Tau	EN_L3_5_IT_3	ARID2	0.01	0.04	0.14	0.887	0.999
Tau	EN_L5_6_NP	ARID2	-0.08	0.09	-0.87	0.387	1
Tau	EN_L6B	ARID2	0.03	0.08	0.33	0.742	1
Tau	EN_L6_CT	ARID2	0.02	0.08	0.29	0.773	1
Tau	EN_L6_IT_1	ARID2	-0.02	0.08	-0.20	0.843	1
Tau	EN_L6_IT_2	ARID2	-0.01	0.08	-0.18	0.859	0.997
Tau	Endo	ARID2	0.08	0.10	0.75	0.451	0.936
Tau	IN_ADARB2	ARID2	0.05	0.07	0.70	0.482	1
Tau	IN_LAMP5_LHX6	ARID2	0.06	0.07	0.87	0.382	1
Tau	IN_LAMP5_RELN	ARID2	0.10	0.07	1.43	0.151	0.996
Tau	IN_PVALB	ARID2	-0.01	0.05	-0.31	0.758	1
Tau	IN_PVALB_CHC	ARID2	0.12	0.08	1.49	0.137	1
Tau	IN_SST	ARID2	0.07	0.06	1.17	0.244	1
Tau	IN_VIP	ARID2	0.02	0.04	0.59	0.554	1
Tau	Micro	ARID2	-0.05	0.05	-0.98	0.329	0.999
Tau	OPC	ARID2	0.03	0.04	0.78	0.433	0.923
Tau	Oligo	ARID2	0.05	0.04	1.28	0.2	1
Tau	PC	ARID2	0.10	0.11	0.89	0.374	0.898
Tau	PVM	ARID2	-0.03	0.16	-0.16	0.87	0.995
Tau	SMC	ARID2	0.21	0.25	0.86	0.392	0.876
Tau	VLMC	ARID2	0.15	0.15	1.00	0.317	0.999
Tau	Astro	ARID3A	0.13	0.12	1.05	0.292	0.893
Tau	EN_L2_3_IT	ARID3A	-0.01	0.06	-0.21	0.835	1
Tau	EN_L3_5_IT_1	ARID3A	-0.09	0.09	-1.00	0.318	0.999
Tau	EN_L3_5_IT_2	ARID3A	0.08	0.08	1.05	0.292	1
Tau	EN_L3_5_IT_3	ARID3A	0.02	0.08	0.19	0.848	0.999
Tau	EN_L5_6_NP	ARID3A	0.11	0.12	0.86	0.391	1
Tau	EN_L6B	ARID3A	-0.12	0.15	-0.78	0.434	1
Tau	EN_L6_CT	ARID3A	0.03	0.12	0.27	0.79	1
Tau	EN_L6_IT_1	ARID3A	-0.03	0.11	-0.29	0.773	1
Tau	EN_L6_IT_2	ARID3A	0.06	0.15	0.40	0.69	0.997
Tau	IN_ADARB2	ARID3A	0.08	0.13	0.61	0.542	1
Tau	IN_LAMP5_LHX6	ARID3A	0.22	0.17	1.29	0.197	1
Tau	IN_LAMP5_RELN	ARID3A	0.07	0.14	0.55	0.581	0.996
Tau	IN_PVALB	ARID3A	-0.01	0.09	-0.07	0.943	1
Tau	IN_PVALB_CHC	ARID3A	-0.28	0.45	-0.61	0.539	1
Tau	IN_SST	ARID3A	0.00	0.11	0.04	0.972	1
Tau	IN_VIP	ARID3A	0.03	0.09	0.34	0.73	1
Tau	Micro	ARID3A	-0.02	0.08	-0.24	0.812	0.999
Tau	OPC	ARID3A	0.10	0.11	0.93	0.35	0.902
Tau	Oligo	ARID3A	0.05	0.09	0.56	0.577	1
Tau	PC	ARID3A	-0.00	0.39	-0.01	0.992	0.999
Tau	PVM	ARID3A	0.07	0.25	0.29	0.774	0.995
Tau	Astro	ARID3B	0.00	0.06	0.02	0.987	0.999
Tau	EN_L2_3_IT	ARID3B	-0.04	0.11	-0.36	0.715	1
Tau	EN_L3_5_IT_1	ARID3B	-0.01	0.18	-0.05	0.956	0.999
Tau	EN_L3_5_IT_2	ARID3B	-0.03	0.11	-0.31	0.759	1
Tau	EN_L3_5_IT_3	ARID3B	-0.20	0.12	-1.76	0.079	0.999
Tau	EN_L5_6_NP	ARID3B	0.14	0.18	0.78	0.438	1
Tau	EN_L6B	ARID3B	0.34	0.57	0.59	0.552	1
Tau	EN_L6_CT	ARID3B	-0.13	0.19	-0.70	0.486	1
Tau	EN_L6_IT_1	ARID3B	-0.04	0.17	-0.23	0.822	1
Tau	EN_L6_IT_2	ARID3B	-0.95	0.47	-2.04	0.0409	0.997
Tau	Endo	ARID3B	-1.26	0.60	-2.11	0.0352	0.672
Tau	IN_ADARB2	ARID3B	-0.04	0.12	-0.38	0.706	1
Tau	IN_LAMP5_LHX6	ARID3B	-0.06	0.13	-0.45	0.652	1
Tau	IN_LAMP5_RELN	ARID3B	0.03	0.10	0.33	0.741	0.999
Tau	IN_PVALB	ARID3B	0.14	0.13	1.10	0.271	1
Tau	IN_SST	ARID3B	-0.05	0.11	-0.45	0.649	1
Tau	IN_VIP	ARID3B	0.01	0.08	0.09	0.929	1
Tau	Micro	ARID3B	-0.04	0.12	-0.34	0.733	0.999
Tau	OPC	ARID3B	-0.19	0.12	-1.51	0.13	0.841
Tau	Oligo	ARID3B	0.07	0.08	0.88	0.377	1
Tau	Adaptive	ARID4A	-0.63	0.30	-2.08	0.0372	0.999
Tau	Astro	ARID4A	-0.03	0.05	-0.51	0.61	0.949
Tau	EN_L2_3_IT	ARID4A	0.00	0.04	0.11	0.915	1
Tau	EN_L3_5_IT_1	ARID4A	0.04	0.05	0.73	0.464	0.999
Tau	EN_L3_5_IT_2	ARID4A	0.03	0.04	0.65	0.513	1
Tau	EN_L3_5_IT_3	ARID4A	-0.01	0.04	-0.19	0.847	0.999
Tau	EN_L5_6_NP	ARID4A	0.02	0.07	0.34	0.733	1
Tau	EN_L6B	ARID4A	-0.03	0.08	-0.43	0.665	1
Tau	EN_L6_CT	ARID4A	0.06	0.05	1.11	0.268	1
Tau	EN_L6_IT_1	ARID4A	0.03	0.06	0.55	0.583	1
Tau	EN_L6_IT_2	ARID4A	0.07	0.06	1.14	0.254	0.997
Tau	Endo	ARID4A	0.11	0.17	0.64	0.524	0.951
Tau	IN_ADARB2	ARID4A	0.10	0.06	1.65	0.0996	1
Tau	IN_LAMP5_LHX6	ARID4A	-0.01	0.07	-0.20	0.839	1
Tau	IN_LAMP5_RELN	ARID4A	0.07	0.06	1.21	0.225	0.996
Tau	IN_PVALB	ARID4A	0.06	0.05	1.14	0.254	1
Tau	IN_PVALB_CHC	ARID4A	0.03	0.09	0.33	0.742	1
Tau	IN_SST	ARID4A	0.06	0.05	1.37	0.171	1
Tau	IN_VIP	ARID4A	0.04	0.04	0.98	0.329	1
Tau	Micro	ARID4A	0.04	0.07	0.54	0.586	0.999
Tau	OPC	ARID4A	-0.01	0.05	-0.18	0.854	0.986
Tau	Oligo	ARID4A	0.01	0.04	0.15	0.877	1
Tau	PC	ARID4A	0.06	0.17	0.37	0.708	0.952
Tau	PVM	ARID4A	0.05	0.19	0.28	0.778	0.995
Tau	VLMC	ARID4A	-0.18	0.17	-1.05	0.294	0.999
Tau	Adaptive	ARID4B	-0.19	0.20	-0.94	0.35	0.999
Tau	Astro	ARID4B	0.04	0.04	0.89	0.376	0.914
Tau	EN_L2_3_IT	ARID4B	0.01	0.03	0.28	0.778	1
Tau	EN_L3_5_IT_1	ARID4B	0.06	0.05	1.30	0.195	0.999
Tau	EN_L3_5_IT_2	ARID4B	0.01	0.04	0.24	0.814	1
Tau	EN_L3_5_IT_3	ARID4B	-0.01	0.04	-0.33	0.739	0.999
Tau	EN_L5_6_NP	ARID4B	-0.01	0.05	-0.16	0.875	1
Tau	EN_L6B	ARID4B	0.05	0.06	0.82	0.411	1
Tau	EN_L6_CT	ARID4B	-0.02	0.05	-0.28	0.778	1
Tau	EN_L6_IT_1	ARID4B	0.02	0.05	0.38	0.702	1
Tau	EN_L6_IT_2	ARID4B	0.04	0.07	0.64	0.521	0.997
Tau	Endo	ARID4B	0.11	0.10	1.11	0.269	0.899
Tau	IN_ADARB2	ARID4B	0.06	0.05	1.33	0.184	1
Tau	IN_LAMP5_LHX6	ARID4B	0.03	0.05	0.62	0.535	1
Tau	IN_LAMP5_RELN	ARID4B	0.03	0.05	0.60	0.548	0.996
Tau	IN_PVALB	ARID4B	-0.00	0.04	-0.12	0.906	1
Tau	IN_PVALB_CHC	ARID4B	0.03	0.05	0.48	0.63	1
Tau	IN_SST	ARID4B	0.01	0.04	0.23	0.819	1
Tau	IN_VIP	ARID4B	0.03	0.03	1.05	0.292	1
Tau	Micro	ARID4B	0.01	0.05	0.11	0.913	0.999
Tau	OPC	ARID4B	0.09	0.04	1.92	0.0547	0.82
Tau	Oligo	ARID4B	0.05	0.03	1.74	0.0813	1
Tau	PC	ARID4B	0.22	0.09	2.44	0.0146	0.55
Tau	PVM	ARID4B	-0.30	0.15	-2.03	0.042	0.995
Tau	SMC	ARID4B	-0.03	0.20	-0.13	0.897	0.99
Tau	VLMC	ARID4B	0.17	0.13	1.32	0.187	0.999
Tau	Astro	ARID5A	0.25	0.20	1.26	0.206	0.881
Tau	EN_L2_3_IT	ARID5A	0.12	0.11	1.03	0.303	1
Tau	EN_L3_5_IT_2	ARID5A	-0.11	0.15	-0.72	0.474	1
Tau	EN_L6_IT_1	ARID5A	0.12	0.17	0.68	0.498	1
Tau	EN_L6_IT_2	ARID5A	0.35	0.18	1.92	0.0549	0.997
Tau	Endo	ARID5A	0.05	0.24	0.20	0.839	0.985
Tau	IN_PVALB	ARID5A	-0.14	0.16	-0.90	0.366	1
Tau	IN_PVALB_CHC	ARID5A	0.72	0.50	1.45	0.147	1
Tau	Micro	ARID5A	-0.03	0.11	-0.23	0.822	0.999
Tau	OPC	ARID5A	0.64	0.26	2.46	0.0139	0.82
Tau	Oligo	ARID5A	0.19	0.12	1.51	0.132	1
Tau	Adaptive	ARID5B	-0.09	0.35	-0.27	0.789	0.999
Tau	Astro	ARID5B	0.07	0.12	0.59	0.556	0.936
Tau	EN_L2_3_IT	ARID5B	-0.03	0.05	-0.52	0.606	1
Tau	EN_L3_5_IT_1	ARID5B	-0.03	0.06	-0.45	0.655	0.999
Tau	EN_L3_5_IT_2	ARID5B	-0.00	0.06	-0.04	0.971	1
Tau	EN_L3_5_IT_3	ARID5B	-0.06	0.06	-1.06	0.287	0.999
Tau	EN_L5_6_NP	ARID5B	0.02	0.09	0.28	0.781	1
Tau	EN_L6B	ARID5B	0.08	0.10	0.82	0.415	1
Tau	EN_L6_CT	ARID5B	-0.08	0.07	-1.11	0.267	1
Tau	EN_L6_IT_1	ARID5B	-0.01	0.07	-0.11	0.909	1
Tau	EN_L6_IT_2	ARID5B	0.00	0.08	0.06	0.953	0.997
Tau	Endo	ARID5B	-0.04	0.25	-0.18	0.859	0.985
Tau	IN_ADARB2	ARID5B	-0.02	0.07	-0.24	0.811	1
Tau	IN_LAMP5_LHX6	ARID5B	0.03	0.07	0.45	0.653	1
Tau	IN_LAMP5_RELN	ARID5B	-0.03	0.06	-0.56	0.575	0.996
Tau	IN_PVALB	ARID5B	-0.02	0.05	-0.38	0.701	1
Tau	IN_PVALB_CHC	ARID5B	-0.14	0.10	-1.49	0.137	1
Tau	IN_SST	ARID5B	-0.10	0.07	-1.38	0.169	1
Tau	IN_VIP	ARID5B	-0.03	0.06	-0.43	0.667	1
Tau	Micro	ARID5B	0.12	0.19	0.64	0.524	0.999
Tau	OPC	ARID5B	0.05	0.09	0.52	0.6	0.949
Tau	Oligo	ARID5B	0.06	0.05	1.22	0.221	1
Tau	PC	ARID5B	0.13	0.20	0.66	0.512	0.922
Tau	PVM	ARID5B	-0.79	0.31	-2.53	0.0113	0.95
Tau	SMC	ARID5B	-0.07	0.31	-0.23	0.821	0.982
Tau	VLMC	ARID5B	-0.06	0.22	-0.29	0.774	0.999
Tau	Adaptive	ARIH1	0.13	0.25	0.51	0.608	0.999
Tau	Astro	ARIH1	0.06	0.06	0.95	0.341	0.902
Tau	EN_L2_3_IT	ARIH1	-0.00	0.03	-0.17	0.867	1
Tau	EN_L3_5_IT_1	ARIH1	0.02	0.04	0.41	0.68	0.999
Tau	EN_L3_5_IT_2	ARIH1	-0.01	0.04	-0.21	0.837	1
Tau	EN_L3_5_IT_3	ARIH1	-0.02	0.04	-0.66	0.512	0.999
Tau	EN_L5_6_NP	ARIH1	-0.00	0.05	-0.07	0.942	1
Tau	EN_L6B	ARIH1	0.01	0.06	0.16	0.875	1
Tau	EN_L6_CT	ARIH1	0.01	0.05	0.18	0.858	1
Tau	EN_L6_IT_1	ARIH1	0.03	0.05	0.66	0.51	1
Tau	EN_L6_IT_2	ARIH1	-0.03	0.06	-0.44	0.661	0.997
Tau	Endo	ARIH1	0.08	0.11	0.68	0.497	0.947
Tau	IN_ADARB2	ARIH1	0.01	0.05	0.23	0.815	1
Tau	IN_LAMP5_LHX6	ARIH1	0.05	0.06	0.80	0.424	1
Tau	IN_LAMP5_RELN	ARIH1	-0.00	0.05	-0.06	0.949	1
Tau	IN_PVALB	ARIH1	-0.00	0.04	-0.03	0.979	1
Tau	IN_PVALB_CHC	ARIH1	-0.04	0.05	-0.79	0.432	1
Tau	IN_SST	ARIH1	-0.02	0.04	-0.46	0.644	1
Tau	IN_VIP	ARIH1	0.00	0.03	0.02	0.985	1
Tau	Micro	ARIH1	-0.05	0.06	-0.76	0.449	0.999
Tau	OPC	ARIH1	0.05	0.05	0.92	0.358	0.905
Tau	Oligo	ARIH1	0.02	0.04	0.61	0.545	1
Tau	PC	ARIH1	0.19	0.12	1.60	0.109	0.773
Tau	PVM	ARIH1	-0.13	0.17	-0.75	0.456	0.995
Tau	SMC	ARIH1	-0.17	0.25	-0.68	0.499	0.913
Tau	VLMC	ARIH1	0.00	0.14	0.01	0.996	0.999
Tau	Adaptive	ARIH2	-0.12	0.20	-0.59	0.557	0.999
Tau	Astro	ARIH2	-0.01	0.08	-0.08	0.934	0.991
Tau	EN_L2_3_IT	ARIH2	-0.05	0.08	-0.55	0.58	1
Tau	EN_L3_5_IT_1	ARIH2	0.07	0.08	0.86	0.391	0.999
Tau	EN_L3_5_IT_2	ARIH2	0.03	0.08	0.38	0.703	1
Tau	EN_L3_5_IT_3	ARIH2	-0.01	0.09	-0.11	0.911	0.999
Tau	EN_L5_6_NP	ARIH2	-0.01	0.09	-0.16	0.872	1
Tau	EN_L6B	ARIH2	0.02	0.09	0.16	0.871	1
Tau	EN_L6_CT	ARIH2	0.11	0.09	1.18	0.239	1
Tau	EN_L6_IT_1	ARIH2	0.10	0.09	1.06	0.289	1
Tau	EN_L6_IT_2	ARIH2	0.17	0.10	1.72	0.0858	0.997
Tau	Endo	ARIH2	-0.02	0.11	-0.18	0.859	0.985
Tau	IN_ADARB2	ARIH2	0.04	0.10	0.38	0.701	1
Tau	IN_LAMP5_LHX6	ARIH2	0.04	0.10	0.45	0.654	1
Tau	IN_LAMP5_RELN	ARIH2	0.11	0.09	1.23	0.22	0.996
Tau	IN_PVALB	ARIH2	0.10	0.08	1.32	0.188	1
Tau	IN_PVALB_CHC	ARIH2	0.01	0.10	0.09	0.926	1
Tau	IN_SST	ARIH2	0.08	0.09	0.95	0.344	1
Tau	IN_VIP	ARIH2	0.03	0.09	0.30	0.761	1
Tau	Micro	ARIH2	0.07	0.10	0.71	0.479	0.999
Tau	OPC	ARIH2	0.06	0.09	0.66	0.507	0.935
Tau	Oligo	ARIH2	-0.01	0.07	-0.16	0.871	1
Tau	PC	ARIH2	0.14	0.11	1.27	0.205	0.849
Tau	PVM	ARIH2	-0.11	0.16	-0.68	0.5	0.995
Tau	SMC	ARIH2	0.03	0.20	0.17	0.863	0.984
Tau	VLMC	ARIH2	0.09	0.13	0.65	0.516	0.999
Tau	Astro	ARL1	0.16	0.07	2.36	0.0184	0.842
Tau	EN_L2_3_IT	ARL1	0.08	0.06	1.34	0.179	1
Tau	EN_L3_5_IT_1	ARL1	0.01	0.09	0.08	0.936	0.999
Tau	EN_L3_5_IT_2	ARL1	0.11	0.07	1.76	0.0784	1
Tau	EN_L3_5_IT_3	ARL1	0.06	0.07	0.86	0.39	0.999
Tau	EN_L5_6_NP	ARL1	0.05	0.13	0.43	0.665	1
Tau	EN_L6B	ARL1	0.13	0.14	0.98	0.325	1
Tau	EN_L6_CT	ARL1	0.01	0.10	0.11	0.913	1
Tau	EN_L6_IT_1	ARL1	0.04	0.11	0.34	0.736	1
Tau	EN_L6_IT_2	ARL1	0.22	0.15	1.48	0.14	0.997
Tau	IN_ADARB2	ARL1	0.11	0.10	1.11	0.267	1
Tau	IN_LAMP5_LHX6	ARL1	0.15	0.13	1.09	0.277	1
Tau	IN_LAMP5_RELN	ARL1	0.06	0.11	0.60	0.548	0.996
Tau	IN_PVALB	ARL1	0.06	0.08	0.82	0.41	1
Tau	IN_PVALB_CHC	ARL1	0.15	0.12	1.28	0.202	1
Tau	IN_SST	ARL1	0.18	0.09	2.13	0.0328	1
Tau	IN_VIP	ARL1	0.08	0.06	1.17	0.243	1
Tau	Micro	ARL1	0.14	0.13	1.12	0.264	0.999
Tau	OPC	ARL1	0.02	0.07	0.32	0.751	0.975
Tau	Oligo	ARL1	0.17	0.06	3.03	0.00246	1
Tau	Astro	ARL10	0.02	0.06	0.34	0.736	0.967
Tau	EN_L2_3_IT	ARL10	-0.05	0.05	-1.05	0.293	1
Tau	EN_L3_5_IT_1	ARL10	0.10	0.08	1.24	0.213	0.999
Tau	EN_L3_5_IT_2	ARL10	-0.00	0.06	-0.08	0.939	1
Tau	EN_L3_5_IT_3	ARL10	0.06	0.06	0.94	0.346	0.999
Tau	EN_L5_6_NP	ARL10	-0.01	0.12	-0.06	0.955	1
Tau	EN_L6B	ARL10	-0.12	0.12	-0.98	0.327	1
Tau	EN_L6_CT	ARL10	-0.13	0.11	-1.25	0.21	1
Tau	EN_L6_IT_1	ARL10	0.00	0.09	0.05	0.958	1
Tau	EN_L6_IT_2	ARL10	-0.18	0.10	-1.73	0.0832	0.997
Tau	IN_ADARB2	ARL10	0.00	0.10	0.05	0.961	1
Tau	IN_LAMP5_LHX6	ARL10	0.22	0.11	2.00	0.0456	1
Tau	IN_LAMP5_RELN	ARL10	0.15	0.10	1.56	0.118	0.996
Tau	IN_PVALB	ARL10	-0.05	0.06	-0.90	0.369	1
Tau	IN_PVALB_CHC	ARL10	-0.04	0.11	-0.35	0.728	1
Tau	IN_SST	ARL10	-0.04	0.06	-0.61	0.543	1
Tau	IN_VIP	ARL10	0.03	0.06	0.44	0.662	1
Tau	Micro	ARL10	-0.09	0.11	-0.83	0.408	0.999
Tau	OPC	ARL10	-0.03	0.05	-0.59	0.558	0.941
Tau	Oligo	ARL10	0.02	0.06	0.34	0.733	1
Tau	PC	ARL10	-0.18	0.44	-0.40	0.69	0.949
Tau	Micro	ARL11	-0.04	0.15	-0.29	0.769	0.999
Tau	Astro	ARL13A	-0.05	0.15	-0.32	0.751	0.968
Tau	EN_L2_3_IT	ARL13A	0.21	0.17	1.22	0.224	1
Tau	Oligo	ARL13A	-0.04	0.18	-0.24	0.812	1
Tau	Astro	ARL13B	-0.01	0.06	-0.17	0.864	0.986
Tau	EN_L2_3_IT	ARL13B	0.05	0.04	1.25	0.212	1
Tau	EN_L3_5_IT_1	ARL13B	-0.01	0.08	-0.16	0.876	0.999
Tau	EN_L3_5_IT_2	ARL13B	-0.01	0.05	-0.12	0.904	1
Tau	EN_L3_5_IT_3	ARL13B	0.04	0.05	0.75	0.452	0.999
Tau	EN_L5_6_NP	ARL13B	0.06	0.09	0.60	0.548	1
Tau	EN_L6B	ARL13B	-0.02	0.09	-0.21	0.832	1
Tau	EN_L6_CT	ARL13B	-0.05	0.08	-0.66	0.508	1
Tau	EN_L6_IT_1	ARL13B	0.08	0.07	1.13	0.26	1
Tau	EN_L6_IT_2	ARL13B	0.01	0.10	0.10	0.919	0.997
Tau	Endo	ARL13B	-0.34	0.17	-1.99	0.0462	0.682
Tau	IN_ADARB2	ARL13B	-0.00	0.09	-0.04	0.965	1
Tau	IN_LAMP5_LHX6	ARL13B	0.09	0.09	0.94	0.347	1
Tau	IN_LAMP5_RELN	ARL13B	-0.01	0.08	-0.10	0.924	1
Tau	IN_PVALB	ARL13B	0.04	0.07	0.59	0.552	1
Tau	IN_PVALB_CHC	ARL13B	-0.13	0.09	-1.38	0.167	1
Tau	IN_SST	ARL13B	-0.03	0.07	-0.35	0.73	1
Tau	IN_VIP	ARL13B	0.03	0.05	0.63	0.529	1
Tau	Micro	ARL13B	0.06	0.10	0.59	0.554	0.999
Tau	OPC	ARL13B	0.06	0.07	0.92	0.359	0.905
Tau	Oligo	ARL13B	0.04	0.05	0.86	0.389	1
Tau	PC	ARL13B	0.47	0.18	2.62	0.00881	0.515
Tau	VLMC	ARL13B	0.29	0.19	1.53	0.126	0.999
Tau	Astro	ARL14EP	0.08	0.07	1.15	0.251	0.886
Tau	EN_L2_3_IT	ARL14EP	0.10	0.05	2.01	0.0448	1
Tau	EN_L3_5_IT_1	ARL14EP	0.14	0.08	1.76	0.0784	0.999
Tau	EN_L3_5_IT_2	ARL14EP	0.10	0.06	1.74	0.0824	1
Tau	EN_L3_5_IT_3	ARL14EP	0.14	0.06	2.33	0.02	0.999
Tau	EN_L5_6_NP	ARL14EP	0.11	0.11	0.99	0.325	1
Tau	EN_L6B	ARL14EP	0.27	0.14	1.91	0.0555	1
Tau	EN_L6_CT	ARL14EP	0.10	0.09	1.10	0.27	1
Tau	EN_L6_IT_1	ARL14EP	0.15	0.09	1.62	0.105	1
Tau	EN_L6_IT_2	ARL14EP	0.15	0.12	1.26	0.209	0.997
Tau	Endo	ARL14EP	0.38	0.63	0.61	0.545	0.953
Tau	IN_ADARB2	ARL14EP	0.21	0.11	1.86	0.0629	1
Tau	IN_LAMP5_LHX6	ARL14EP	-0.01	0.12	-0.10	0.919	1
Tau	IN_LAMP5_RELN	ARL14EP	0.13	0.09	1.34	0.182	0.996
Tau	IN_PVALB	ARL14EP	0.10	0.08	1.29	0.197	1
Tau	IN_PVALB_CHC	ARL14EP	0.15	0.12	1.24	0.216	1
Tau	IN_SST	ARL14EP	0.08	0.08	0.94	0.345	1
Tau	IN_VIP	ARL14EP	0.11	0.07	1.66	0.0978	1
Tau	Micro	ARL14EP	0.12	0.10	1.18	0.237	0.999
Tau	OPC	ARL14EP	0.11	0.06	1.70	0.0894	0.835
Tau	Oligo	ARL14EP	0.13	0.05	2.64	0.00831	1
Tau	PC	ARL14EP	0.11	0.49	0.23	0.819	0.977
Tau	Astro	ARL14EPL	0.13	0.18	0.74	0.461	0.922
Tau	EN_L2_3_IT	ARL14EPL	-0.01	0.15	-0.03	0.974	1
Tau	Oligo	ARL14EPL	-0.06	0.15	-0.38	0.705	1
Tau	Adaptive	ARL15	-0.20	0.24	-0.84	0.402	0.999
Tau	Astro	ARL15	-0.01	0.08	-0.19	0.849	0.985
Tau	EN_L2_3_IT	ARL15	-0.00	0.06	-0.04	0.965	1
Tau	EN_L3_5_IT_1	ARL15	0.07	0.06	1.35	0.177	0.999
Tau	EN_L3_5_IT_2	ARL15	0.03	0.04	0.74	0.457	1
Tau	EN_L3_5_IT_3	ARL15	0.11	0.07	1.62	0.106	0.999
Tau	EN_L5_6_NP	ARL15	0.14	0.08	1.82	0.0687	1
Tau	EN_L6B	ARL15	-0.02	0.08	-0.31	0.757	1
Tau	EN_L6_CT	ARL15	0.08	0.08	1.04	0.297	1
Tau	EN_L6_IT_1	ARL15	0.04	0.07	0.48	0.63	1
Tau	EN_L6_IT_2	ARL15	0.06	0.06	0.93	0.352	0.997
Tau	Endo	ARL15	0.04	0.15	0.27	0.786	0.984
Tau	IN_ADARB2	ARL15	0.02	0.05	0.44	0.657	1
Tau	IN_LAMP5_LHX6	ARL15	0.13	0.08	1.68	0.0938	1
Tau	IN_LAMP5_RELN	ARL15	0.05	0.06	0.81	0.419	0.996
Tau	IN_PVALB	ARL15	0.02	0.05	0.33	0.74	1
Tau	IN_PVALB_CHC	ARL15	0.03	0.07	0.42	0.674	1
Tau	IN_SST	ARL15	-0.05	0.05	-0.86	0.389	1
Tau	IN_VIP	ARL15	0.06	0.04	1.48	0.138	1
Tau	Micro	ARL15	-0.07	0.06	-1.06	0.289	0.999
Tau	OPC	ARL15	0.03	0.05	0.48	0.629	0.954
Tau	Oligo	ARL15	0.13	0.06	1.94	0.0519	1
Tau	PC	ARL15	-0.26	0.16	-1.59	0.111	0.775
Tau	PVM	ARL15	-0.10	0.17	-0.58	0.562	0.995
Tau	SMC	ARL15	0.33	0.39	0.84	0.4	0.88
Tau	VLMC	ARL15	0.13	0.20	0.64	0.525	0.999
Tau	Astro	ARL16	-0.07	0.09	-0.83	0.404	0.919
Tau	EN_L2_3_IT	ARL16	-0.03	0.07	-0.48	0.631	1
Tau	EN_L3_5_IT_1	ARL16	-0.04	0.12	-0.34	0.733	0.999
Tau	EN_L3_5_IT_2	ARL16	0.01	0.10	0.07	0.941	1
Tau	EN_L3_5_IT_3	ARL16	0.00	0.11	0.02	0.985	0.999
Tau	EN_L5_6_NP	ARL16	-0.11	0.55	-0.21	0.836	1
Tau	EN_L6B	ARL16	-0.07	0.46	-0.15	0.878	1
Tau	EN_L6_CT	ARL16	-0.15	0.18	-0.84	0.403	1
Tau	EN_L6_IT_1	ARL16	0.01	0.13	0.07	0.942	1
Tau	EN_L6_IT_2	ARL16	0.04	0.17	0.25	0.803	0.997
Tau	IN_ADARB2	ARL16	-0.01	0.17	-0.07	0.941	1
Tau	IN_LAMP5_RELN	ARL16	0.12	0.16	0.71	0.476	0.996
Tau	IN_PVALB	ARL16	-0.09	0.11	-0.80	0.423	1
Tau	IN_SST	ARL16	0.14	0.14	1.01	0.311	1
Tau	IN_VIP	ARL16	0.05	0.10	0.49	0.621	1
Tau	Micro	ARL16	-0.25	0.16	-1.58	0.115	0.999
Tau	OPC	ARL16	-0.12	0.09	-1.39	0.165	0.841
Tau	Oligo	ARL16	0.01	0.07	0.08	0.94	1
Tau	Astro	ARL17A	-0.08	0.14	-0.58	0.559	0.937
Tau	EN_L2_3_IT	ARL17A	-0.11	0.14	-0.83	0.404	1
Tau	EN_L3_5_IT_1	ARL17A	-0.06	0.15	-0.39	0.698	0.999
Tau	EN_L3_5_IT_2	ARL17A	-0.09	0.15	-0.56	0.579	1
Tau	EN_L3_5_IT_3	ARL17A	0.06	0.15	0.37	0.71	0.999
Tau	EN_L5_6_NP	ARL17A	-0.31	0.17	-1.84	0.0661	1
Tau	EN_L6B	ARL17A	-0.17	0.17	-0.96	0.338	1
Tau	EN_L6_CT	ARL17A	0.02	0.18	0.12	0.904	1
Tau	EN_L6_IT_1	ARL17A	0.02	0.19	0.09	0.928	1
Tau	EN_L6_IT_2	ARL17A	-0.17	0.20	-0.85	0.393	0.997
Tau	IN_ADARB2	ARL17A	-0.02	0.16	-0.11	0.915	1
Tau	IN_LAMP5_LHX6	ARL17A	-0.20	0.17	-1.20	0.23	1
Tau	IN_LAMP5_RELN	ARL17A	-0.01	0.16	-0.04	0.968	1
Tau	IN_PVALB	ARL17A	0.03	0.16	0.16	0.876	1
Tau	IN_PVALB_CHC	ARL17A	0.01	0.18	0.07	0.943	1
Tau	IN_SST	ARL17A	-0.04	0.14	-0.28	0.782	1
Tau	IN_VIP	ARL17A	-0.00	0.14	-0.01	0.995	1
Tau	Micro	ARL17A	0.10	0.17	0.60	0.55	0.999
Tau	OPC	ARL17A	-0.06	0.14	-0.44	0.66	0.96
Tau	Oligo	ARL17A	-0.04	0.14	-0.30	0.761	1
Tau	Astro	ARL17B	0.05	0.28	0.17	0.863	0.986
Tau	EN_L2_3_IT	ARL17B	0.13	0.30	0.44	0.658	1
Tau	EN_L3_5_IT_1	ARL17B	-0.02	0.28	-0.08	0.937	0.999
Tau	EN_L3_5_IT_2	ARL17B	0.04	0.29	0.15	0.88	1
Tau	EN_L3_5_IT_3	ARL17B	0.06	0.31	0.21	0.836	0.999
Tau	EN_L5_6_NP	ARL17B	0.12	0.32	0.38	0.704	1
Tau	EN_L6B	ARL17B	-0.01	0.35	-0.02	0.984	1
Tau	EN_L6_CT	ARL17B	0.02	0.34	0.06	0.952	1
Tau	EN_L6_IT_1	ARL17B	-0.06	0.35	-0.16	0.87	1
Tau	EN_L6_IT_2	ARL17B	-0.09	0.34	-0.28	0.783	0.997
Tau	IN_ADARB2	ARL17B	0.18	0.29	0.62	0.538	1
Tau	IN_LAMP5_LHX6	ARL17B	0.12	0.29	0.42	0.671	1
Tau	IN_LAMP5_RELN	ARL17B	0.04	0.27	0.15	0.879	1
Tau	IN_PVALB	ARL17B	0.12	0.29	0.40	0.692	1
Tau	IN_PVALB_CHC	ARL17B	0.20	0.30	0.67	0.505	1
Tau	IN_SST	ARL17B	0.26	0.31	0.85	0.395	1
Tau	IN_VIP	ARL17B	0.05	0.28	0.18	0.855	1
Tau	Micro	ARL17B	0.31	0.31	1.00	0.318	0.999
Tau	OPC	ARL17B	-0.02	0.26	-0.09	0.925	0.995
Tau	Oligo	ARL17B	0.22	0.30	0.73	0.464	1
Tau	Astro	ARL2BP	0.02	0.07	0.22	0.828	0.981
Tau	EN_L2_3_IT	ARL2BP	0.09	0.06	1.49	0.136	1
Tau	EN_L3_5_IT_1	ARL2BP	0.16	0.10	1.57	0.117	0.999
Tau	EN_L3_5_IT_2	ARL2BP	0.12	0.08	1.52	0.128	1
Tau	EN_L3_5_IT_3	ARL2BP	0.06	0.08	0.79	0.427	0.999
Tau	EN_L5_6_NP	ARL2BP	0.04	0.13	0.28	0.779	1
Tau	EN_L6B	ARL2BP	0.15	0.14	1.03	0.303	1
Tau	EN_L6_CT	ARL2BP	-0.01	0.11	-0.11	0.913	1
Tau	EN_L6_IT_1	ARL2BP	0.07	0.11	0.67	0.503	1
Tau	EN_L6_IT_2	ARL2BP	0.07	0.13	0.51	0.608	0.997
Tau	Endo	ARL2BP	-0.65	0.63	-1.03	0.301	0.915
Tau	IN_ADARB2	ARL2BP	-0.03	0.11	-0.28	0.778	1
Tau	IN_LAMP5_LHX6	ARL2BP	0.11	0.14	0.82	0.414	1
Tau	IN_LAMP5_RELN	ARL2BP	0.06	0.11	0.56	0.572	0.996
Tau	IN_PVALB	ARL2BP	0.08	0.09	0.90	0.369	1
Tau	IN_PVALB_CHC	ARL2BP	0.17	0.15	1.14	0.255	1
Tau	IN_SST	ARL2BP	0.22	0.09	2.45	0.0144	1
Tau	IN_VIP	ARL2BP	0.07	0.07	0.99	0.322	1
Tau	Micro	ARL2BP	-0.02	0.14	-0.17	0.864	0.999
Tau	OPC	ARL2BP	-0.00	0.07	-0.07	0.946	0.995
Tau	Oligo	ARL2BP	-0.05	0.07	-0.78	0.438	1
Tau	Astro	ARL3	0.06	0.05	1.18	0.237	0.886
Tau	EN_L2_3_IT	ARL3	0.00	0.04	0.01	0.989	1
Tau	EN_L3_5_IT_1	ARL3	0.08	0.06	1.31	0.19	0.999
Tau	EN_L3_5_IT_2	ARL3	0.02	0.05	0.43	0.669	1
Tau	EN_L3_5_IT_3	ARL3	0.04	0.05	0.75	0.452	0.999
Tau	EN_L5_6_NP	ARL3	0.07	0.10	0.71	0.477	1
Tau	EN_L6B	ARL3	-0.03	0.10	-0.27	0.786	1
Tau	EN_L6_CT	ARL3	-0.01	0.08	-0.08	0.938	1
Tau	EN_L6_IT_1	ARL3	0.00	0.09	0.05	0.961	1
Tau	EN_L6_IT_2	ARL3	0.11	0.10	1.08	0.282	0.997
Tau	IN_ADARB2	ARL3	0.20	0.08	2.43	0.0152	1
Tau	IN_LAMP5_LHX6	ARL3	-0.07	0.09	-0.84	0.399	1
Tau	IN_LAMP5_RELN	ARL3	0.11	0.07	1.50	0.133	0.996
Tau	IN_PVALB	ARL3	0.07	0.06	1.18	0.24	1
Tau	IN_PVALB_CHC	ARL3	0.10	0.08	1.15	0.249	1
Tau	IN_SST	ARL3	-0.02	0.07	-0.34	0.737	1
Tau	IN_VIP	ARL3	0.05	0.05	0.97	0.331	1
Tau	Micro	ARL3	-0.06	0.10	-0.64	0.525	0.999
Tau	OPC	ARL3	0.00	0.05	0.02	0.984	0.998
Tau	Oligo	ARL3	0.08	0.04	1.71	0.0876	1
Tau	PC	ARL3	-0.15	0.37	-0.39	0.696	0.949
Tau	Astro	ARL4A	0.17	0.16	1.05	0.294	0.893
Tau	EN_L2_3_IT	ARL4A	0.13	0.09	1.47	0.143	1
Tau	EN_L3_5_IT_1	ARL4A	0.38	0.17	2.23	0.0258	0.999
Tau	EN_L3_5_IT_2	ARL4A	0.04	0.12	0.33	0.74	1
Tau	EN_L3_5_IT_3	ARL4A	0.29	0.13	2.29	0.022	0.999
Tau	EN_L6_CT	ARL4A	-0.40	0.53	-0.75	0.451	1
Tau	EN_L6_IT_1	ARL4A	0.18	0.14	1.28	0.202	1
Tau	EN_L6_IT_2	ARL4A	-0.18	0.18	-1.02	0.307	0.997
Tau	Endo	ARL4A	-0.15	0.19	-0.76	0.449	0.936
Tau	IN_VIP	ARL4A	-0.04	0.12	-0.33	0.741	1
Tau	OPC	ARL4A	-0.21	0.14	-1.44	0.151	0.841
Tau	Oligo	ARL4A	0.21	0.14	1.48	0.139	1
Tau	Adaptive	ARL4C	0.20	0.38	0.53	0.598	0.999
Tau	Astro	ARL4C	-0.11	0.11	-0.99	0.32	0.896
Tau	EN_L2_3_IT	ARL4C	-0.02	0.08	-0.29	0.769	1
Tau	EN_L3_5_IT_1	ARL4C	-0.01	0.09	-0.09	0.929	0.999
Tau	EN_L3_5_IT_2	ARL4C	0.01	0.08	0.14	0.892	1
Tau	EN_L3_5_IT_3	ARL4C	0.02	0.08	0.20	0.841	0.999
Tau	EN_L5_6_NP	ARL4C	0.12	0.12	0.96	0.339	1
Tau	EN_L6B	ARL4C	0.19	0.12	1.58	0.115	1
Tau	EN_L6_CT	ARL4C	-0.07	0.59	-0.11	0.909	1
Tau	EN_L6_IT_1	ARL4C	0.02	0.14	0.13	0.898	1
Tau	EN_L6_IT_2	ARL4C	0.19	0.16	1.21	0.225	0.997
Tau	IN_ADARB2	ARL4C	0.04	0.08	0.54	0.589	1
Tau	IN_LAMP5_LHX6	ARL4C	0.17	0.09	1.83	0.067	1
Tau	IN_LAMP5_RELN	ARL4C	0.10	0.08	1.39	0.165	0.996
Tau	IN_PVALB	ARL4C	0.01	0.08	0.18	0.859	1
Tau	IN_PVALB_CHC	ARL4C	-0.19	0.11	-1.64	0.101	1
Tau	IN_SST	ARL4C	0.10	0.09	1.17	0.244	1
Tau	IN_VIP	ARL4C	0.10	0.07	1.42	0.155	1
Tau	Micro	ARL4C	0.03	0.20	0.16	0.87	0.999
Tau	OPC	ARL4C	0.20	0.23	0.87	0.384	0.914
Tau	Oligo	ARL4C	0.08	0.12	0.70	0.483	1
Tau	EN_L2_3_IT	ARL4D	0.10	0.13	0.75	0.456	1
Tau	EN_L3_5_IT_2	ARL4D	-0.02	0.16	-0.11	0.912	1
Tau	EN_L3_5_IT_3	ARL4D	0.07	0.16	0.47	0.637	0.999
Tau	IN_LAMP5_RELN	ARL4D	0.03	0.17	0.19	0.846	1
Tau	IN_PVALB	ARL4D	0.29	0.14	2.02	0.0431	1
Tau	IN_SST	ARL4D	0.31	0.15	2.05	0.0402	1
Tau	IN_VIP	ARL4D	0.23	0.16	1.48	0.138	1
Tau	Oligo	ARL4D	-0.31	0.16	-1.91	0.0559	1
Tau	Astro	ARL5A	0.15	0.08	1.93	0.0538	0.844
Tau	EN_L2_3_IT	ARL5A	0.05	0.05	0.91	0.364	1
Tau	EN_L3_5_IT_1	ARL5A	0.12	0.10	1.22	0.223	0.999
Tau	EN_L3_5_IT_2	ARL5A	0.08	0.07	1.08	0.278	1
Tau	EN_L3_5_IT_3	ARL5A	0.04	0.07	0.50	0.619	0.999
Tau	EN_L5_6_NP	ARL5A	-0.05	0.14	-0.38	0.703	1
Tau	EN_L6B	ARL5A	0.04	0.13	0.32	0.745	1
Tau	EN_L6_CT	ARL5A	0.04	0.13	0.33	0.745	1
Tau	EN_L6_IT_1	ARL5A	0.07	0.11	0.59	0.553	1
Tau	EN_L6_IT_2	ARL5A	0.19	0.13	1.51	0.13	0.997
Tau	Endo	ARL5A	0.75	0.58	1.29	0.197	0.883
Tau	IN_ADARB2	ARL5A	-0.02	0.09	-0.17	0.864	1
Tau	IN_LAMP5_LHX6	ARL5A	0.11	0.11	0.98	0.329	1
Tau	IN_LAMP5_RELN	ARL5A	0.08	0.09	0.86	0.393	0.996
Tau	IN_PVALB	ARL5A	0.03	0.08	0.37	0.708	1
Tau	IN_PVALB_CHC	ARL5A	-0.08	0.12	-0.68	0.494	1
Tau	IN_SST	ARL5A	0.07	0.08	0.83	0.408	1
Tau	IN_VIP	ARL5A	0.02	0.06	0.25	0.799	1
Tau	Micro	ARL5A	-0.01	0.09	-0.07	0.942	0.999
Tau	OPC	ARL5A	0.04	0.06	0.67	0.502	0.935
Tau	Oligo	ARL5A	0.07	0.06	1.06	0.288	1
Tau	PVM	ARL5A	-0.17	0.74	-0.23	0.819	0.995
Tau	Astro	ARL5B	0.06	0.08	0.69	0.492	0.924
Tau	EN_L2_3_IT	ARL5B	0.05	0.06	0.84	0.403	1
Tau	EN_L3_5_IT_1	ARL5B	0.07	0.10	0.63	0.526	0.999
Tau	EN_L3_5_IT_2	ARL5B	0.06	0.08	0.75	0.454	1
Tau	EN_L3_5_IT_3	ARL5B	0.04	0.08	0.44	0.662	0.999
Tau	EN_L5_6_NP	ARL5B	-0.06	0.14	-0.41	0.68	1
Tau	EN_L6B	ARL5B	0.10	0.12	0.79	0.431	1
Tau	EN_L6_CT	ARL5B	0.18	0.12	1.44	0.149	1
Tau	EN_L6_IT_1	ARL5B	0.08	0.12	0.65	0.518	1
Tau	EN_L6_IT_2	ARL5B	-0.17	0.17	-1.01	0.315	0.997
Tau	Endo	ARL5B	-0.03	0.23	-0.11	0.913	0.992
Tau	IN_ADARB2	ARL5B	0.13	0.11	1.27	0.204	1
Tau	IN_LAMP5_LHX6	ARL5B	0.01	0.16	0.09	0.927	1
Tau	IN_LAMP5_RELN	ARL5B	0.19	0.12	1.64	0.1	0.996
Tau	IN_PVALB	ARL5B	0.10	0.09	1.08	0.281	1
Tau	IN_PVALB_CHC	ARL5B	-0.16	0.15	-1.06	0.288	1
Tau	IN_SST	ARL5B	0.19	0.10	1.90	0.0569	1
Tau	IN_VIP	ARL5B	0.02	0.08	0.27	0.785	1
Tau	Micro	ARL5B	0.03	0.15	0.21	0.832	0.999
Tau	OPC	ARL5B	0.07	0.08	0.96	0.339	0.899
Tau	Oligo	ARL5B	0.02	0.06	0.38	0.7	1
Tau	EN_L2_3_IT	ARL5C	-0.09	0.17	-0.51	0.613	1
Tau	Micro	ARL5C	-0.18	0.27	-0.67	0.505	0.999
Tau	Astro	ARL6	-0.04	0.06	-0.63	0.527	0.928
Tau	EN_L2_3_IT	ARL6	0.12	0.05	2.18	0.0292	1
Tau	EN_L3_5_IT_1	ARL6	0.08	0.07	1.11	0.269	0.999
Tau	EN_L3_5_IT_2	ARL6	-0.03	0.06	-0.55	0.583	1
Tau	EN_L3_5_IT_3	ARL6	0.07	0.06	1.24	0.214	0.999
Tau	EN_L5_6_NP	ARL6	0.10	0.09	1.05	0.295	1
Tau	EN_L6B	ARL6	0.07	0.11	0.67	0.502	1
Tau	EN_L6_CT	ARL6	0.11	0.09	1.30	0.194	1
Tau	EN_L6_IT_1	ARL6	0.05	0.10	0.52	0.604	1
Tau	EN_L6_IT_2	ARL6	0.11	0.11	0.97	0.333	0.997
Tau	IN_ADARB2	ARL6	-0.00	0.08	-0.01	0.995	1
Tau	IN_LAMP5_LHX6	ARL6	0.15	0.11	1.38	0.167	1
Tau	IN_LAMP5_RELN	ARL6	-0.04	0.10	-0.41	0.679	0.996
Tau	IN_PVALB	ARL6	0.08	0.07	1.18	0.238	1
Tau	IN_PVALB_CHC	ARL6	0.19	0.11	1.81	0.0703	1
Tau	IN_SST	ARL6	0.14	0.06	2.22	0.0266	1
Tau	IN_VIP	ARL6	0.08	0.07	1.19	0.235	1
Tau	Micro	ARL6	0.16	0.15	1.02	0.31	0.999
Tau	OPC	ARL6	-0.01	0.07	-0.20	0.838	0.985
Tau	Oligo	ARL6	0.08	0.05	1.55	0.12	1
Tau	PC	ARL6	0.34	0.37	0.91	0.362	0.894
Tau	Astro	ARL6IP5	0.11	0.06	1.70	0.0898	0.857
Tau	EN_L2_3_IT	ARL6IP5	0.12	0.06	2.01	0.0442	1
Tau	EN_L3_5_IT_1	ARL6IP5	0.03	0.07	0.45	0.655	0.999
Tau	EN_L3_5_IT_2	ARL6IP5	0.08	0.06	1.27	0.203	1
Tau	EN_L3_5_IT_3	ARL6IP5	0.09	0.06	1.50	0.133	0.999
Tau	EN_L5_6_NP	ARL6IP5	-0.03	0.10	-0.25	0.801	1
Tau	EN_L6B	ARL6IP5	0.10	0.11	0.92	0.359	1
Tau	EN_L6_CT	ARL6IP5	0.12	0.10	1.19	0.235	1
Tau	EN_L6_IT_1	ARL6IP5	0.16	0.08	1.89	0.0588	1
Tau	EN_L6_IT_2	ARL6IP5	0.07	0.10	0.69	0.492	0.997
Tau	Endo	ARL6IP5	0.69	0.49	1.40	0.162	0.869
Tau	IN_ADARB2	ARL6IP5	0.10	0.09	1.12	0.261	1
Tau	IN_LAMP5_LHX6	ARL6IP5	0.19	0.09	2.15	0.0318	1
Tau	IN_LAMP5_RELN	ARL6IP5	0.12	0.07	1.55	0.12	0.996
Tau	IN_PVALB	ARL6IP5	0.05	0.07	0.81	0.416	1
Tau	IN_PVALB_CHC	ARL6IP5	-0.09	0.10	-0.90	0.37	1
Tau	IN_SST	ARL6IP5	0.12	0.07	1.70	0.0886	1
Tau	IN_VIP	ARL6IP5	0.04	0.05	0.78	0.434	1
Tau	Micro	ARL6IP5	-0.04	0.09	-0.48	0.629	0.999
Tau	OPC	ARL6IP5	0.05	0.05	0.98	0.325	0.894
Tau	Oligo	ARL6IP5	0.06	0.04	1.45	0.148	1
Tau	PC	ARL6IP5	0.01	0.36	0.02	0.986	0.999
Tau	Astro	ARL6IP6	0.03	0.05	0.47	0.64	0.953
Tau	EN_L2_3_IT	ARL6IP6	0.01	0.05	0.14	0.891	1
Tau	EN_L3_5_IT_1	ARL6IP6	0.06	0.09	0.66	0.509	0.999
Tau	EN_L3_5_IT_2	ARL6IP6	0.02	0.08	0.23	0.817	1
Tau	EN_L3_5_IT_3	ARL6IP6	0.03	0.07	0.44	0.661	0.999
Tau	EN_L5_6_NP	ARL6IP6	0.04	0.12	0.37	0.709	1
Tau	EN_L6B	ARL6IP6	0.16	0.13	1.18	0.237	1
Tau	EN_L6_CT	ARL6IP6	0.06	0.10	0.57	0.565	1
Tau	EN_L6_IT_1	ARL6IP6	-0.01	0.10	-0.08	0.935	1
Tau	EN_L6_IT_2	ARL6IP6	-0.11	0.13	-0.81	0.419	0.997
Tau	Endo	ARL6IP6	0.25	0.47	0.53	0.598	0.955
Tau	IN_ADARB2	ARL6IP6	0.09	0.10	0.91	0.363	1
Tau	IN_LAMP5_LHX6	ARL6IP6	-0.04	0.13	-0.31	0.76	1
Tau	IN_LAMP5_RELN	ARL6IP6	0.02	0.10	0.22	0.827	1
Tau	IN_PVALB	ARL6IP6	-0.01	0.07	-0.11	0.915	1
Tau	IN_PVALB_CHC	ARL6IP6	0.08	0.12	0.64	0.524	1
Tau	IN_SST	ARL6IP6	0.02	0.09	0.26	0.798	1
Tau	IN_VIP	ARL6IP6	0.10	0.06	1.68	0.0926	1
Tau	Micro	ARL6IP6	0.06	0.09	0.62	0.535	0.999
Tau	OPC	ARL6IP6	0.04	0.07	0.58	0.56	0.942
Tau	Oligo	ARL6IP6	-0.01	0.05	-0.16	0.87	1
Tau	PC	ARL6IP6	-0.35	0.44	-0.79	0.43	0.904
Tau	Astro	ARL8A	-0.09	0.06	-1.52	0.129	0.862
Tau	EN_L2_3_IT	ARL8A	0.01	0.06	0.20	0.843	1
Tau	EN_L3_5_IT_1	ARL8A	0.12	0.09	1.37	0.171	0.999
Tau	EN_L3_5_IT_2	ARL8A	0.03	0.07	0.50	0.614	1
Tau	EN_L3_5_IT_3	ARL8A	0.03	0.07	0.48	0.633	0.999
Tau	EN_L5_6_NP	ARL8A	-0.05	0.10	-0.52	0.602	1
Tau	EN_L6B	ARL8A	-0.10	0.14	-0.73	0.463	1
Tau	EN_L6_CT	ARL8A	0.02	0.12	0.21	0.834	1
Tau	EN_L6_IT_1	ARL8A	-0.05	0.10	-0.46	0.643	1
Tau	EN_L6_IT_2	ARL8A	0.11	0.12	0.93	0.351	0.997
Tau	Endo	ARL8A	-0.09	0.62	-0.14	0.886	0.991
Tau	IN_ADARB2	ARL8A	0.11	0.11	1.02	0.309	1
Tau	IN_LAMP5_LHX6	ARL8A	0.14	0.14	0.97	0.333	1
Tau	IN_LAMP5_RELN	ARL8A	-0.03	0.11	-0.30	0.766	1
Tau	IN_PVALB	ARL8A	0.06	0.08	0.69	0.488	1
Tau	IN_PVALB_CHC	ARL8A	0.21	0.12	1.70	0.0894	1
Tau	IN_SST	ARL8A	0.16	0.09	1.79	0.0737	1
Tau	IN_VIP	ARL8A	-0.03	0.06	-0.49	0.621	1
Tau	Micro	ARL8A	0.09	0.10	0.87	0.386	0.999
Tau	OPC	ARL8A	0.04	0.08	0.48	0.628	0.954
Tau	Oligo	ARL8A	0.15	0.06	2.68	0.00745	1
Tau	PC	ARL8A	-0.07	0.49	-0.15	0.879	0.985
Tau	Astro	ARL8B	0.05	0.06	0.97	0.333	0.901
Tau	EN_L2_3_IT	ARL8B	0.01	0.05	0.22	0.824	1
Tau	EN_L3_5_IT_1	ARL8B	0.02	0.06	0.31	0.759	0.999
Tau	EN_L3_5_IT_2	ARL8B	0.06	0.05	1.13	0.259	1
Tau	EN_L3_5_IT_3	ARL8B	0.03	0.05	0.53	0.596	0.999
Tau	EN_L5_6_NP	ARL8B	-0.03	0.08	-0.39	0.695	1
Tau	EN_L6B	ARL8B	0.11	0.10	1.11	0.267	1
Tau	EN_L6_CT	ARL8B	0.01	0.07	0.09	0.929	1
Tau	EN_L6_IT_1	ARL8B	0.03	0.08	0.45	0.655	1
Tau	EN_L6_IT_2	ARL8B	0.14	0.08	1.77	0.077	0.997
Tau	Endo	ARL8B	0.16	0.13	1.20	0.231	0.899
Tau	IN_ADARB2	ARL8B	0.05	0.07	0.69	0.49	1
Tau	IN_LAMP5_LHX6	ARL8B	-0.00	0.08	-0.06	0.952	1
Tau	IN_LAMP5_RELN	ARL8B	0.08	0.07	1.25	0.21	0.996
Tau	IN_PVALB	ARL8B	-0.01	0.06	-0.14	0.889	1
Tau	IN_PVALB_CHC	ARL8B	0.03	0.08	0.31	0.754	1
Tau	IN_SST	ARL8B	0.09	0.06	1.49	0.136	1
Tau	IN_VIP	ARL8B	0.03	0.05	0.56	0.575	1
Tau	Micro	ARL8B	0.05	0.08	0.60	0.545	0.999
Tau	OPC	ARL8B	0.12	0.05	2.48	0.0132	0.82
Tau	Oligo	ARL8B	0.08	0.04	2.19	0.0285	1
Tau	PC	ARL8B	-0.05	0.14	-0.37	0.714	0.954
Tau	PVM	ARL8B	-0.03	0.20	-0.14	0.889	0.995
Tau	SMC	ARL8B	-1.06	0.76	-1.39	0.166	0.769
Tau	VLMC	ARL8B	0.18	0.19	0.95	0.341	0.999
Tau	Astro	ARL9	0.12	0.15	0.83	0.405	0.919
Tau	EN_L2_3_IT	ARL9	0.14	0.10	1.45	0.146	1
Tau	EN_L3_5_IT_2	ARL9	-0.07	0.11	-0.62	0.535	1
Tau	EN_L3_5_IT_3	ARL9	-0.02	0.18	-0.09	0.926	0.999
Tau	EN_L6_IT_1	ARL9	-0.19	0.47	-0.41	0.682	1
Tau	IN_ADARB2	ARL9	-0.22	0.14	-1.50	0.133	1
Tau	IN_SST	ARL9	0.07	0.16	0.44	0.66	1
Tau	IN_VIP	ARL9	-0.08	0.10	-0.82	0.413	1
Tau	OPC	ARL9	-0.12	0.17	-0.75	0.452	0.927
Tau	Oligo	ARL9	0.03	0.12	0.22	0.822	1
Tau	Astro	ARMC1	-0.03	0.06	-0.59	0.557	0.936
Tau	EN_L2_3_IT	ARMC1	0.02	0.04	0.41	0.683	1
Tau	EN_L3_5_IT_1	ARMC1	0.05	0.08	0.64	0.522	0.999
Tau	EN_L3_5_IT_2	ARMC1	0.01	0.05	0.25	0.802	1
Tau	EN_L3_5_IT_3	ARMC1	-0.00	0.06	-0.02	0.984	0.999
Tau	EN_L5_6_NP	ARMC1	0.06	0.10	0.62	0.532	1
Tau	EN_L6B	ARMC1	0.03	0.11	0.26	0.794	1
Tau	EN_L6_CT	ARMC1	0.04	0.09	0.46	0.645	1
Tau	EN_L6_IT_1	ARMC1	-0.02	0.09	-0.27	0.784	1
Tau	EN_L6_IT_2	ARMC1	0.07	0.11	0.61	0.54	0.997
Tau	Endo	ARMC1	0.19	0.54	0.35	0.729	0.978
Tau	IN_ADARB2	ARMC1	0.06	0.09	0.60	0.547	1
Tau	IN_LAMP5_LHX6	ARMC1	0.05	0.12	0.44	0.659	1
Tau	IN_LAMP5_RELN	ARMC1	0.05	0.08	0.59	0.555	0.996
Tau	IN_PVALB	ARMC1	0.01	0.06	0.12	0.901	1
Tau	IN_PVALB_CHC	ARMC1	0.08	0.12	0.64	0.521	1
Tau	IN_SST	ARMC1	0.04	0.07	0.55	0.585	1
Tau	IN_VIP	ARMC1	0.01	0.06	0.24	0.811	1
Tau	Micro	ARMC1	0.14	0.10	1.46	0.146	0.999
Tau	OPC	ARMC1	0.04	0.06	0.80	0.426	0.92
Tau	Oligo	ARMC1	-0.03	0.05	-0.58	0.559	1
Tau	PC	ARMC1	0.38	0.51	0.76	0.449	0.908
Tau	Astro	ARMC10	0.02	0.06	0.34	0.734	0.967
Tau	EN_L2_3_IT	ARMC10	0.04	0.05	0.82	0.414	1
Tau	EN_L3_5_IT_1	ARMC10	0.11	0.08	1.31	0.189	0.999
Tau	EN_L3_5_IT_2	ARMC10	0.09	0.06	1.35	0.178	1
Tau	EN_L3_5_IT_3	ARMC10	0.12	0.06	2.21	0.0269	0.999
Tau	EN_L5_6_NP	ARMC10	-0.04	0.12	-0.35	0.728	1
Tau	EN_L6B	ARMC10	-0.04	0.12	-0.29	0.768	1
Tau	EN_L6_CT	ARMC10	-0.06	0.10	-0.56	0.573	1
Tau	EN_L6_IT_1	ARMC10	0.03	0.09	0.31	0.756	1
Tau	EN_L6_IT_2	ARMC10	-0.02	0.13	-0.15	0.883	0.997
Tau	Endo	ARMC10	0.07	0.54	0.12	0.903	0.992
Tau	IN_ADARB2	ARMC10	0.14	0.10	1.35	0.177	1
Tau	IN_LAMP5_LHX6	ARMC10	0.22	0.11	1.90	0.0579	1
Tau	IN_LAMP5_RELN	ARMC10	-0.01	0.09	-0.06	0.955	1
Tau	IN_PVALB	ARMC10	-0.02	0.07	-0.29	0.769	1
Tau	IN_PVALB_CHC	ARMC10	0.11	0.12	0.90	0.369	1
Tau	IN_SST	ARMC10	0.13	0.07	1.72	0.0846	1
Tau	IN_VIP	ARMC10	0.01	0.06	0.14	0.888	1
Tau	Micro	ARMC10	-0.05	0.10	-0.45	0.651	0.999
Tau	OPC	ARMC10	0.00	0.06	0.03	0.972	0.997
Tau	Oligo	ARMC10	-0.01	0.06	-0.16	0.872	1
Tau	PC	ARMC10	-0.17	0.46	-0.38	0.705	0.951
Tau	Astro	ARMC12	-0.12	0.15	-0.78	0.433	0.922
Tau	Oligo	ARMC12	-0.25	0.18	-1.42	0.156	1
Tau	Astro	ARMC2	-0.01	0.06	-0.20	0.844	0.984
Tau	EN_L2_3_IT	ARMC2	0.05	0.04	1.31	0.192	1
Tau	EN_L3_5_IT_1	ARMC2	0.07	0.06	1.23	0.219	0.999
Tau	EN_L3_5_IT_2	ARMC2	0.06	0.05	1.29	0.196	1
Tau	EN_L3_5_IT_3	ARMC2	0.07	0.05	1.42	0.156	0.999
Tau	EN_L5_6_NP	ARMC2	0.13	0.08	1.55	0.121	1
Tau	EN_L6B	ARMC2	-0.01	0.07	-0.18	0.857	1
Tau	EN_L6_CT	ARMC2	-0.05	0.07	-0.72	0.472	1
Tau	EN_L6_IT_1	ARMC2	-0.01	0.07	-0.15	0.882	1
Tau	EN_L6_IT_2	ARMC2	0.07	0.07	1.01	0.311	0.997
Tau	Endo	ARMC2	-0.05	0.66	-0.07	0.94	0.993
Tau	IN_ADARB2	ARMC2	0.08	0.07	1.23	0.219	1
Tau	IN_LAMP5_LHX6	ARMC2	0.11	0.09	1.22	0.221	1
Tau	IN_LAMP5_RELN	ARMC2	0.09	0.07	1.30	0.195	0.996
Tau	IN_PVALB	ARMC2	-0.01	0.05	-0.12	0.906	1
Tau	IN_PVALB_CHC	ARMC2	0.06	0.09	0.63	0.526	1
Tau	IN_SST	ARMC2	0.07	0.06	1.17	0.242	1
Tau	IN_VIP	ARMC2	0.03	0.05	0.69	0.493	1
Tau	Micro	ARMC2	0.08	0.11	0.77	0.439	0.999
Tau	OPC	ARMC2	0.07	0.06	1.16	0.246	0.866
Tau	Oligo	ARMC2	-0.09	0.05	-1.61	0.107	1
Tau	PC	ARMC2	-0.08	0.18	-0.42	0.672	0.948
Tau	PVM	ARMC2	-0.16	0.63	-0.25	0.806	0.995
Tau	VLMC	ARMC2	0.03	0.19	0.17	0.865	0.999
Tau	Astro	ARMC3	-0.18	0.19	-0.95	0.341	0.902
Tau	EN_L2_3_IT	ARMC3	-0.11	0.10	-1.03	0.302	1
Tau	EN_L3_5_IT_1	ARMC3	0.18	0.13	1.31	0.19	0.999
Tau	EN_L3_5_IT_2	ARMC3	0.02	0.13	0.14	0.889	1
Tau	EN_L3_5_IT_3	ARMC3	0.08	0.13	0.61	0.54	0.999
Tau	EN_L6B	ARMC3	1.12	0.73	1.53	0.125	1
Tau	EN_L6_CT	ARMC3	-0.03	0.15	-0.17	0.868	1
Tau	EN_L6_IT_1	ARMC3	-0.01	0.16	-0.06	0.953	1
Tau	EN_L6_IT_2	ARMC3	0.06	0.19	0.30	0.766	0.997
Tau	IN_PVALB	ARMC3	-0.17	0.17	-1.01	0.314	1
Tau	IN_VIP	ARMC3	-0.08	0.17	-0.47	0.636	1
Tau	OPC	ARMC3	0.01	0.20	0.05	0.963	0.996
Tau	Oligo	ARMC3	-0.07	0.10	-0.78	0.436	1
Tau	Astro	ARMC5	0.27	0.09	2.88	0.00395	0.833
Tau	EN_L2_3_IT	ARMC5	-0.02	0.09	-0.17	0.862	1
Tau	EN_L3_5_IT_2	ARMC5	0.05	0.11	0.45	0.654	1
Tau	EN_L3_5_IT_3	ARMC5	-0.08	0.12	-0.67	0.504	0.999
Tau	EN_L6_IT_1	ARMC5	0.17	0.38	0.46	0.643	1
Tau	IN_PVALB	ARMC5	0.07	0.14	0.48	0.631	1
Tau	IN_VIP	ARMC5	-0.00	0.11	-0.00	0.997	1
Tau	OPC	ARMC5	-0.14	0.13	-1.09	0.276	0.88
Tau	Oligo	ARMC5	0.06	0.08	0.70	0.487	1
Tau	Astro	ARMC6	0.13	0.08	1.72	0.085	0.857
Tau	EN_L2_3_IT	ARMC6	-0.04	0.07	-0.55	0.583	1
Tau	EN_L3_5_IT_1	ARMC6	-0.23	0.13	-1.72	0.0863	0.999
Tau	EN_L3_5_IT_2	ARMC6	0.10	0.09	1.04	0.298	1
Tau	EN_L3_5_IT_3	ARMC6	-0.04	0.10	-0.44	0.66	0.999
Tau	EN_L5_6_NP	ARMC6	-0.18	0.52	-0.34	0.734	1
Tau	EN_L6B	ARMC6	0.03	0.50	0.05	0.956	1
Tau	EN_L6_CT	ARMC6	-0.11	0.17	-0.66	0.508	1
Tau	EN_L6_IT_1	ARMC6	-0.10	0.15	-0.68	0.495	1
Tau	IN_ADARB2	ARMC6	0.07	0.14	0.46	0.643	1
Tau	IN_LAMP5_RELN	ARMC6	0.00	0.15	0.03	0.979	1
Tau	IN_PVALB	ARMC6	-0.14	0.10	-1.30	0.194	1
Tau	IN_SST	ARMC6	-0.08	0.12	-0.67	0.501	1
Tau	IN_VIP	ARMC6	-0.14	0.09	-1.59	0.113	1
Tau	Micro	ARMC6	0.32	0.17	1.88	0.0597	0.999
Tau	OPC	ARMC6	0.08	0.11	0.75	0.454	0.928
Tau	Oligo	ARMC6	-0.03	0.07	-0.44	0.66	1
Tau	Astro	ARMC7	-0.06	0.13	-0.45	0.655	0.957
Tau	EN_L2_3_IT	ARMC7	0.03	0.08	0.32	0.748	1
Tau	EN_L3_5_IT_2	ARMC7	-0.04	0.11	-0.38	0.705	1
Tau	EN_L3_5_IT_3	ARMC7	-0.09	0.12	-0.72	0.473	0.999
Tau	EN_L6_IT_1	ARMC7	-0.03	0.45	-0.07	0.943	1
Tau	IN_PVALB	ARMC7	-0.10	0.12	-0.81	0.418	1
Tau	IN_SST	ARMC7	-0.24	0.14	-1.66	0.0966	1
Tau	IN_VIP	ARMC7	-0.11	0.13	-0.89	0.372	1
Tau	Micro	ARMC7	-0.03	0.17	-0.20	0.838	0.999
Tau	OPC	ARMC7	-0.09	0.15	-0.64	0.524	0.939
Tau	Oligo	ARMC7	0.05	0.10	0.53	0.597	1
Tau	Astro	ARMC8	0.05	0.04	1.21	0.228	0.886
Tau	EN_L2_3_IT	ARMC8	0.02	0.03	0.68	0.495	1
Tau	EN_L3_5_IT_1	ARMC8	0.01	0.05	0.29	0.775	0.999
Tau	EN_L3_5_IT_2	ARMC8	0.02	0.04	0.48	0.63	1
Tau	EN_L3_5_IT_3	ARMC8	-0.00	0.04	-0.11	0.915	0.999
Tau	EN_L5_6_NP	ARMC8	0.03	0.07	0.44	0.658	1
Tau	EN_L6B	ARMC8	0.05	0.07	0.62	0.533	1
Tau	EN_L6_CT	ARMC8	-0.02	0.06	-0.36	0.718	1
Tau	EN_L6_IT_1	ARMC8	0.05	0.06	0.83	0.407	1
Tau	EN_L6_IT_2	ARMC8	0.02	0.07	0.27	0.785	0.997
Tau	Endo	ARMC8	0.04	0.13	0.31	0.755	0.98
Tau	IN_ADARB2	ARMC8	0.02	0.05	0.46	0.646	1
Tau	IN_LAMP5_LHX6	ARMC8	0.06	0.06	0.92	0.358	1
Tau	IN_LAMP5_RELN	ARMC8	0.03	0.05	0.58	0.561	0.996
Tau	IN_PVALB	ARMC8	-0.02	0.04	-0.58	0.563	1
Tau	IN_PVALB_CHC	ARMC8	-0.04	0.06	-0.62	0.534	1
Tau	IN_SST	ARMC8	0.02	0.04	0.48	0.629	1
Tau	IN_VIP	ARMC8	0.02	0.03	0.58	0.563	1
Tau	Micro	ARMC8	-0.06	0.05	-1.03	0.304	0.999
Tau	OPC	ARMC8	-0.05	0.05	-1.05	0.295	0.888
Tau	Oligo	ARMC8	0.03	0.03	0.84	0.402	1
Tau	PC	ARMC8	0.08	0.13	0.63	0.53	0.932
Tau	PVM	ARMC8	0.17	0.18	0.92	0.356	0.995
Tau	SMC	ARMC8	-1.17	0.72	-1.63	0.102	0.692
Tau	VLMC	ARMC8	0.05	0.16	0.29	0.774	0.999
Tau	Astro	ARMC9	-0.04	0.06	-0.69	0.489	0.924
Tau	EN_L2_3_IT	ARMC9	0.00	0.04	0.01	0.993	1
Tau	EN_L3_5_IT_1	ARMC9	-0.00	0.06	-0.02	0.981	0.999
Tau	EN_L3_5_IT_2	ARMC9	0.04	0.05	0.85	0.396	1
Tau	EN_L3_5_IT_3	ARMC9	0.01	0.05	0.13	0.901	0.999
Tau	EN_L5_6_NP	ARMC9	0.06	0.07	0.81	0.421	1
Tau	EN_L6B	ARMC9	-0.03	0.09	-0.29	0.774	1
Tau	EN_L6_CT	ARMC9	-0.09	0.07	-1.39	0.165	1
Tau	EN_L6_IT_1	ARMC9	-0.03	0.07	-0.51	0.61	1
Tau	EN_L6_IT_2	ARMC9	0.12	0.10	1.23	0.217	0.997
Tau	Endo	ARMC9	-0.76	0.64	-1.18	0.237	0.899
Tau	IN_ADARB2	ARMC9	0.00	0.07	0.06	0.954	1
Tau	IN_LAMP5_LHX6	ARMC9	0.00	0.07	0.06	0.951	1
Tau	IN_LAMP5_RELN	ARMC9	-0.04	0.07	-0.54	0.586	0.996
Tau	IN_PVALB	ARMC9	-0.01	0.05	-0.17	0.864	1
Tau	IN_PVALB_CHC	ARMC9	-0.02	0.14	-0.12	0.901	1
Tau	IN_SST	ARMC9	-0.05	0.07	-0.82	0.412	1
Tau	IN_VIP	ARMC9	0.02	0.05	0.30	0.761	1
Tau	Micro	ARMC9	-0.15	0.14	-1.11	0.269	0.999
Tau	OPC	ARMC9	-0.03	0.06	-0.45	0.653	0.958
Tau	Oligo	ARMC9	0.06	0.07	0.88	0.381	1
Tau	VLMC	ARMC9	-0.04	0.19	-0.19	0.847	0.999
Tau	Astro	ARMCX1	0.09	0.08	1.09	0.276	0.891
Tau	EN_L2_3_IT	ARMCX1	0.05	0.07	0.75	0.453	1
Tau	EN_L3_5_IT_1	ARMCX1	0.03	0.12	0.22	0.826	0.999
Tau	EN_L3_5_IT_2	ARMCX1	-0.03	0.08	-0.38	0.704	1
Tau	EN_L3_5_IT_3	ARMCX1	0.03	0.10	0.36	0.718	0.999
Tau	EN_L5_6_NP	ARMCX1	0.30	0.46	0.65	0.516	1
Tau	EN_L6B	ARMCX1	-0.33	0.55	-0.60	0.547	1
Tau	EN_L6_CT	ARMCX1	0.05	0.14	0.39	0.698	1
Tau	EN_L6_IT_1	ARMCX1	-0.01	0.13	-0.06	0.953	1
Tau	EN_L6_IT_2	ARMCX1	-0.04	0.40	-0.10	0.924	0.997
Tau	IN_ADARB2	ARMCX1	0.15	0.14	1.09	0.277	1
Tau	IN_LAMP5_LHX6	ARMCX1	0.11	0.45	0.23	0.816	1
Tau	IN_LAMP5_RELN	ARMCX1	0.03	0.13	0.22	0.824	1
Tau	IN_PVALB	ARMCX1	0.10	0.09	1.17	0.242	1
Tau	IN_PVALB_CHC	ARMCX1	-0.18	0.14	-1.22	0.221	1
Tau	IN_SST	ARMCX1	-0.05	0.10	-0.45	0.655	1
Tau	IN_VIP	ARMCX1	0.04	0.08	0.49	0.622	1
Tau	OPC	ARMCX1	-0.06	0.08	-0.69	0.49	0.935
Tau	Oligo	ARMCX1	0.01	0.08	0.12	0.903	1
Tau	Astro	ARMCX2	-0.05	0.07	-0.73	0.464	0.922
Tau	EN_L2_3_IT	ARMCX2	-0.03	0.06	-0.50	0.618	1
Tau	EN_L3_5_IT_1	ARMCX2	-0.07	0.10	-0.65	0.515	0.999
Tau	EN_L3_5_IT_2	ARMCX2	0.05	0.08	0.60	0.546	1
Tau	EN_L3_5_IT_3	ARMCX2	-0.07	0.08	-0.80	0.426	0.999
Tau	EN_L5_6_NP	ARMCX2	-0.15	0.14	-1.04	0.3	1
Tau	EN_L6B	ARMCX2	0.01	0.15	0.10	0.924	1
Tau	EN_L6_CT	ARMCX2	0.02	0.12	0.19	0.847	1
Tau	EN_L6_IT_1	ARMCX2	0.07	0.13	0.52	0.601	1
Tau	EN_L6_IT_2	ARMCX2	0.09	0.15	0.60	0.545	0.997
Tau	IN_ADARB2	ARMCX2	0.24	0.13	1.89	0.0589	1
Tau	IN_LAMP5_LHX6	ARMCX2	0.10	0.14	0.70	0.486	1
Tau	IN_LAMP5_RELN	ARMCX2	-0.01	0.13	-0.07	0.945	1
Tau	IN_PVALB	ARMCX2	-0.01	0.09	-0.08	0.936	1
Tau	IN_PVALB_CHC	ARMCX2	-0.37	0.41	-0.89	0.372	1
Tau	IN_SST	ARMCX2	0.04	0.11	0.35	0.723	1
Tau	IN_VIP	ARMCX2	-0.02	0.07	-0.28	0.782	1
Tau	Micro	ARMCX2	-0.06	0.14	-0.43	0.668	0.999
Tau	OPC	ARMCX2	0.02	0.08	0.20	0.839	0.985
Tau	Oligo	ARMCX2	-0.06	0.06	-0.85	0.393	1
Tau	Astro	ARMCX3	0.02	0.06	0.38	0.707	0.964
Tau	EN_L2_3_IT	ARMCX3	0.03	0.06	0.52	0.603	1
Tau	EN_L3_5_IT_1	ARMCX3	0.03	0.10	0.32	0.748	0.999
Tau	EN_L3_5_IT_2	ARMCX3	0.02	0.07	0.33	0.745	1
Tau	EN_L3_5_IT_3	ARMCX3	0.07	0.07	1.02	0.308	0.999
Tau	EN_L5_6_NP	ARMCX3	0.10	0.11	0.93	0.354	1
Tau	EN_L6B	ARMCX3	0.09	0.13	0.68	0.496	1
Tau	EN_L6_CT	ARMCX3	-0.13	0.11	-1.12	0.262	1
Tau	EN_L6_IT_1	ARMCX3	0.00	0.10	0.02	0.987	1
Tau	EN_L6_IT_2	ARMCX3	0.05	0.16	0.34	0.735	0.997
Tau	Endo	ARMCX3	-1.05	0.48	-2.21	0.027	0.663
Tau	IN_ADARB2	ARMCX3	0.20	0.12	1.69	0.091	1
Tau	IN_LAMP5_LHX6	ARMCX3	0.10	0.12	0.80	0.425	1
Tau	IN_LAMP5_RELN	ARMCX3	0.17	0.10	1.69	0.0917	0.996
Tau	IN_PVALB	ARMCX3	0.03	0.07	0.43	0.668	1
Tau	IN_PVALB_CHC	ARMCX3	0.05	0.11	0.41	0.68	1
Tau	IN_SST	ARMCX3	0.12	0.09	1.38	0.168	1
Tau	IN_VIP	ARMCX3	0.06	0.07	0.86	0.39	1
Tau	Micro	ARMCX3	0.01	0.11	0.08	0.938	0.999
Tau	OPC	ARMCX3	-0.01	0.06	-0.13	0.9	0.993
Tau	Oligo	ARMCX3	0.05	0.05	0.99	0.323	1
Tau	PC	ARMCX3	0.34	0.43	0.79	0.432	0.904
Tau	Astro	ARMCX4	-0.03	0.06	-0.62	0.538	0.93
Tau	EN_L2_3_IT	ARMCX4	0.01	0.04	0.17	0.869	1
Tau	EN_L3_5_IT_1	ARMCX4	-0.01	0.07	-0.09	0.928	0.999
Tau	EN_L3_5_IT_2	ARMCX4	-0.01	0.05	-0.11	0.916	1
Tau	EN_L3_5_IT_3	ARMCX4	-0.06	0.05	-1.11	0.267	0.999
Tau	EN_L5_6_NP	ARMCX4	-0.00	0.07	-0.03	0.979	1
Tau	EN_L6B	ARMCX4	-0.07	0.09	-0.81	0.417	1
Tau	EN_L6_CT	ARMCX4	-0.03	0.07	-0.46	0.647	1
Tau	EN_L6_IT_1	ARMCX4	-0.02	0.08	-0.29	0.775	1
Tau	EN_L6_IT_2	ARMCX4	0.02	0.09	0.28	0.778	0.997
Tau	Endo	ARMCX4	0.37	0.16	2.38	0.0175	0.604
Tau	IN_ADARB2	ARMCX4	0.04	0.07	0.54	0.591	1
Tau	IN_LAMP5_LHX6	ARMCX4	0.04	0.07	0.64	0.521	1
Tau	IN_LAMP5_RELN	ARMCX4	-0.00	0.06	-0.07	0.945	1
Tau	IN_PVALB	ARMCX4	0.01	0.05	0.24	0.811	1
Tau	IN_PVALB_CHC	ARMCX4	-0.01	0.07	-0.20	0.839	1
Tau	IN_SST	ARMCX4	-0.00	0.05	-0.09	0.927	1
Tau	IN_VIP	ARMCX4	-0.00	0.05	-0.02	0.985	1
Tau	Micro	ARMCX4	-0.01	0.11	-0.08	0.94	0.999
Tau	OPC	ARMCX4	-0.05	0.04	-1.17	0.242	0.864
Tau	Oligo	ARMCX4	-0.01	0.05	-0.14	0.89	1
Tau	PC	ARMCX4	-0.11	0.13	-0.81	0.416	0.904
Tau	PVM	ARMCX4	-0.16	0.22	-0.74	0.462	0.995
Tau	SMC	ARMCX4	0.31	0.30	1.03	0.305	0.851
Tau	VLMC	ARMCX4	0.07	0.17	0.39	0.698	0.999
Tau	Astro	ARMCX5-GPRASP2	0.03	0.06	0.44	0.663	0.959
Tau	EN_L2_3_IT	ARMCX5-GPRASP2	0.00	0.04	0.04	0.968	1
Tau	EN_L3_5_IT_1	ARMCX5-GPRASP2	0.05	0.06	0.73	0.464	0.999
Tau	EN_L3_5_IT_2	ARMCX5-GPRASP2	0.04	0.05	0.79	0.427	1
Tau	EN_L3_5_IT_3	ARMCX5-GPRASP2	0.01	0.06	0.12	0.907	0.999
Tau	EN_L5_6_NP	ARMCX5-GPRASP2	0.08	0.09	0.90	0.367	1
Tau	EN_L6B	ARMCX5-GPRASP2	0.02	0.08	0.21	0.834	1
Tau	EN_L6_CT	ARMCX5-GPRASP2	0.02	0.07	0.31	0.759	1
Tau	EN_L6_IT_1	ARMCX5-GPRASP2	0.10	0.07	1.31	0.189	1
Tau	EN_L6_IT_2	ARMCX5-GPRASP2	0.07	0.08	0.91	0.364	0.997
Tau	Endo	ARMCX5-GPRASP2	-0.15	0.46	-0.32	0.75	0.98
Tau	IN_ADARB2	ARMCX5-GPRASP2	0.02	0.06	0.33	0.741	1
Tau	IN_LAMP5_LHX6	ARMCX5-GPRASP2	0.07	0.08	0.90	0.367	1
Tau	IN_LAMP5_RELN	ARMCX5-GPRASP2	0.06	0.06	0.92	0.357	0.996
Tau	IN_PVALB	ARMCX5-GPRASP2	0.03	0.06	0.42	0.673	1
Tau	IN_PVALB_CHC	ARMCX5-GPRASP2	0.07	0.08	0.95	0.343	1
Tau	IN_SST	ARMCX5-GPRASP2	0.04	0.06	0.64	0.519	1
Tau	IN_VIP	ARMCX5-GPRASP2	0.03	0.05	0.60	0.548	1
Tau	Micro	ARMCX5-GPRASP2	-0.00	0.09	-0.01	0.99	0.999
Tau	OPC	ARMCX5-GPRASP2	0.09	0.06	1.56	0.119	0.841
Tau	Oligo	ARMCX5-GPRASP2	-0.03	0.07	-0.45	0.652	1
Tau	PC	ARMCX5-GPRASP2	-0.19	0.14	-1.32	0.187	0.849
Tau	PVM	ARMCX5-GPRASP2	0.23	0.65	0.35	0.724	0.995
Tau	VLMC	ARMCX5-GPRASP2	0.02	0.18	0.10	0.92	0.999
Tau	Astro	ARMCX6	-0.47	0.45	-1.06	0.291	0.893
Tau	Astro	ARMH1	-0.17	0.09	-1.94	0.0519	0.844
Tau	EN_L2_3_IT	ARMH1	0.00	0.08	0.05	0.958	1
Tau	EN_L3_5_IT_1	ARMH1	-0.04	0.10	-0.39	0.698	0.999
Tau	EN_L3_5_IT_2	ARMH1	0.04	0.09	0.49	0.623	1
Tau	EN_L3_5_IT_3	ARMH1	0.01	0.10	0.09	0.926	0.999
Tau	EN_L5_6_NP	ARMH1	0.03	0.14	0.25	0.806	1
Tau	EN_L6B	ARMH1	-0.03	0.12	-0.23	0.818	1
Tau	EN_L6_CT	ARMH1	-0.10	0.13	-0.77	0.442	1
Tau	EN_L6_IT_1	ARMH1	-0.28	0.12	-2.37	0.0178	1
Tau	EN_L6_IT_2	ARMH1	-0.09	0.16	-0.56	0.578	0.997
Tau	IN_ADARB2	ARMH1	-0.17	0.13	-1.34	0.179	1
Tau	IN_LAMP5_LHX6	ARMH1	-0.12	0.13	-0.93	0.355	1
Tau	IN_LAMP5_RELN	ARMH1	-0.01	0.14	-0.07	0.947	1
Tau	IN_PVALB	ARMH1	-0.19	0.10	-1.94	0.0518	1
Tau	IN_PVALB_CHC	ARMH1	-0.02	0.17	-0.13	0.894	1
Tau	IN_SST	ARMH1	-0.15	0.12	-1.25	0.212	1
Tau	IN_VIP	ARMH1	-0.12	0.09	-1.39	0.163	1
Tau	Micro	ARMH1	0.24	0.15	1.52	0.128	0.999
Tau	OPC	ARMH1	-0.19	0.11	-1.66	0.0961	0.839
Tau	Oligo	ARMH1	-0.01	0.09	-0.14	0.892	1
Tau	Adaptive	ARMH3	0.21	0.31	0.69	0.49	0.999
Tau	Astro	ARMH3	0.08	0.04	1.94	0.0525	0.844
Tau	EN_L2_3_IT	ARMH3	0.00	0.04	0.01	0.991	1
Tau	EN_L3_5_IT_1	ARMH3	-0.00	0.06	-0.06	0.949	0.999
Tau	EN_L3_5_IT_2	ARMH3	-0.02	0.05	-0.51	0.613	1
Tau	EN_L3_5_IT_3	ARMH3	-0.05	0.05	-0.94	0.345	0.999
Tau	EN_L5_6_NP	ARMH3	-0.06	0.06	-0.96	0.338	1
Tau	EN_L6B	ARMH3	-0.01	0.07	-0.10	0.919	1
Tau	EN_L6_CT	ARMH3	-0.01	0.06	-0.18	0.856	1
Tau	EN_L6_IT_1	ARMH3	-0.06	0.06	-0.94	0.348	1
Tau	EN_L6_IT_2	ARMH3	0.01	0.08	0.15	0.884	0.997
Tau	Endo	ARMH3	0.17	0.12	1.33	0.182	0.875
Tau	IN_ADARB2	ARMH3	-0.01	0.07	-0.20	0.838	1
Tau	IN_LAMP5_LHX6	ARMH3	-0.08	0.06	-1.29	0.196	1
Tau	IN_LAMP5_RELN	ARMH3	-0.08	0.06	-1.33	0.185	0.996
Tau	IN_PVALB	ARMH3	-0.06	0.04	-1.30	0.195	1
Tau	IN_PVALB_CHC	ARMH3	-0.00	0.06	-0.04	0.968	1
Tau	IN_SST	ARMH3	-0.03	0.05	-0.63	0.529	1
Tau	IN_VIP	ARMH3	-0.04	0.04	-1.13	0.259	1
Tau	Micro	ARMH3	-0.02	0.06	-0.39	0.698	0.999
Tau	OPC	ARMH3	0.04	0.05	0.81	0.416	0.919
Tau	Oligo	ARMH3	-0.00	0.04	-0.08	0.938	1
Tau	PC	ARMH3	0.09	0.13	0.66	0.508	0.922
Tau	PVM	ARMH3	-0.01	0.13	-0.08	0.934	0.995
Tau	SMC	ARMH3	-0.26	0.32	-0.83	0.407	0.885
Tau	VLMC	ARMH3	0.06	0.16	0.35	0.724	0.999
Tau	Astro	ARMH4	-0.02	0.04	-0.46	0.647	0.956
Tau	EN_L2_3_IT	ARMH4	-0.04	0.04	-0.97	0.334	1
Tau	EN_L3_5_IT_1	ARMH4	-0.06	0.07	-0.82	0.414	0.999
Tau	EN_L3_5_IT_2	ARMH4	0.01	0.04	0.15	0.877	1
Tau	EN_L3_5_IT_3	ARMH4	-0.04	0.05	-0.87	0.383	0.999
Tau	EN_L5_6_NP	ARMH4	0.09	0.07	1.23	0.218	1
Tau	EN_L6B	ARMH4	0.06	0.08	0.82	0.41	1
Tau	EN_L6_CT	ARMH4	0.04	0.07	0.64	0.52	1
Tau	EN_L6_IT_1	ARMH4	0.01	0.07	0.13	0.897	1
Tau	EN_L6_IT_2	ARMH4	-0.10	0.08	-1.30	0.195	0.997
Tau	Endo	ARMH4	-0.19	0.18	-1.03	0.305	0.917
Tau	IN_ADARB2	ARMH4	0.01	0.07	0.22	0.827	1
Tau	IN_LAMP5_LHX6	ARMH4	0.08	0.08	1.03	0.302	1
Tau	IN_LAMP5_RELN	ARMH4	0.02	0.07	0.32	0.749	0.999
Tau	IN_PVALB	ARMH4	-0.03	0.05	-0.55	0.585	1
Tau	IN_PVALB_CHC	ARMH4	0.04	0.08	0.44	0.657	1
Tau	IN_SST	ARMH4	-0.08	0.06	-1.30	0.194	1
Tau	IN_VIP	ARMH4	0.01	0.04	0.36	0.721	1
Tau	Micro	ARMH4	-0.11	0.08	-1.41	0.159	0.999
Tau	OPC	ARMH4	0.01	0.04	0.16	0.877	0.987
Tau	Oligo	ARMH4	0.03	0.05	0.66	0.507	1
Tau	PC	ARMH4	-0.02	0.14	-0.15	0.883	0.985
Tau	PVM	ARMH4	-0.79	0.49	-1.60	0.11	0.995
Tau	VLMC	ARMH4	0.05	0.18	0.28	0.781	0.999
Tau	Astro	ARMT1	0.03	0.08	0.34	0.736	0.967
Tau	EN_L2_3_IT	ARMT1	0.08	0.06	1.29	0.196	1
Tau	EN_L3_5_IT_1	ARMT1	0.04	0.12	0.35	0.729	0.999
Tau	EN_L3_5_IT_2	ARMT1	0.10	0.07	1.36	0.174	1
Tau	EN_L3_5_IT_3	ARMT1	0.11	0.08	1.44	0.149	0.999
Tau	EN_L5_6_NP	ARMT1	0.13	0.15	0.92	0.359	1
Tau	EN_L6B	ARMT1	-0.03	0.16	-0.20	0.84	1
Tau	EN_L6_CT	ARMT1	-0.02	0.13	-0.18	0.86	1
Tau	EN_L6_IT_1	ARMT1	-0.04	0.12	-0.30	0.768	1
Tau	EN_L6_IT_2	ARMT1	0.61	0.44	1.41	0.16	0.997
Tau	IN_ADARB2	ARMT1	0.11	0.15	0.72	0.473	1
Tau	IN_LAMP5_LHX6	ARMT1	0.36	0.16	2.17	0.0297	1
Tau	IN_LAMP5_RELN	ARMT1	0.29	0.12	2.40	0.0163	0.996
Tau	IN_PVALB	ARMT1	-0.14	0.10	-1.39	0.166	1
Tau	IN_SST	ARMT1	0.14	0.13	1.12	0.261	1
Tau	IN_VIP	ARMT1	0.16	0.09	1.88	0.0601	1
Tau	Micro	ARMT1	-0.08	0.15	-0.56	0.579	0.999
Tau	OPC	ARMT1	0.09	0.09	1.07	0.287	0.884
Tau	Oligo	ARMT1	-0.03	0.06	-0.53	0.599	1
Tau	Astro	ARNT	0.04	0.05	0.84	0.4	0.918
Tau	EN_L2_3_IT	ARNT	0.02	0.03	0.55	0.582	1
Tau	EN_L3_5_IT_1	ARNT	-0.03	0.06	-0.53	0.596	0.999
Tau	EN_L3_5_IT_2	ARNT	0.02	0.04	0.50	0.62	1
Tau	EN_L3_5_IT_3	ARNT	0.00	0.05	0.07	0.943	0.999
Tau	EN_L5_6_NP	ARNT	0.07	0.08	0.85	0.393	1
Tau	EN_L6B	ARNT	0.09	0.09	1.09	0.274	1
Tau	EN_L6_CT	ARNT	-0.06	0.07	-0.80	0.424	1
Tau	EN_L6_IT_1	ARNT	-0.03	0.07	-0.45	0.651	1
Tau	EN_L6_IT_2	ARNT	0.02	0.09	0.22	0.822	0.997
Tau	Endo	ARNT	0.19	0.15	1.20	0.229	0.899
Tau	IN_ADARB2	ARNT	0.03	0.07	0.46	0.642	1
Tau	IN_LAMP5_LHX6	ARNT	-0.01	0.08	-0.18	0.861	1
Tau	IN_LAMP5_RELN	ARNT	-0.05	0.07	-0.81	0.417	0.996
Tau	IN_PVALB	ARNT	0.05	0.05	1.08	0.28	1
Tau	IN_PVALB_CHC	ARNT	-0.10	0.09	-1.11	0.265	1
Tau	IN_SST	ARNT	-0.05	0.05	-0.99	0.321	1
Tau	IN_VIP	ARNT	0.05	0.05	1.00	0.315	1
Tau	Micro	ARNT	-0.02	0.07	-0.25	0.801	0.999
Tau	OPC	ARNT	-0.02	0.05	-0.38	0.708	0.972
Tau	Oligo	ARNT	0.03	0.04	0.65	0.518	1
Tau	PC	ARNT	0.20	0.15	1.30	0.194	0.849
Tau	PVM	ARNT	0.07	0.19	0.40	0.693	0.995
Tau	VLMC	ARNT	0.16	0.18	0.90	0.367	0.999
Tau	Astro	ARNT2	0.02	0.06	0.39	0.697	0.962
Tau	EN_L2_3_IT	ARNT2	-0.03	0.05	-0.49	0.621	1
Tau	EN_L3_5_IT_1	ARNT2	0.06	0.05	1.24	0.215	0.999
Tau	EN_L3_5_IT_2	ARNT2	-0.00	0.05	-0.05	0.957	1
Tau	EN_L3_5_IT_3	ARNT2	-0.01	0.05	-0.28	0.777	0.999
Tau	EN_L5_6_NP	ARNT2	0.03	0.08	0.32	0.746	1
Tau	EN_L6B	ARNT2	0.05	0.08	0.64	0.524	1
Tau	EN_L6_CT	ARNT2	-0.05	0.06	-0.74	0.458	1
Tau	EN_L6_IT_1	ARNT2	-0.00	0.09	-0.02	0.984	1
Tau	EN_L6_IT_2	ARNT2	0.16	0.09	1.71	0.0866	0.997
Tau	Endo	ARNT2	-0.11	0.16	-0.66	0.508	0.95
Tau	IN_ADARB2	ARNT2	-0.04	0.06	-0.69	0.49	1
Tau	IN_LAMP5_LHX6	ARNT2	0.00	0.05	0.09	0.926	1
Tau	IN_LAMP5_RELN	ARNT2	0.00	0.05	0.04	0.965	1
Tau	IN_PVALB	ARNT2	-0.08	0.06	-1.48	0.139	1
Tau	IN_PVALB_CHC	ARNT2	-0.07	0.07	-0.97	0.332	1
Tau	IN_SST	ARNT2	-0.03	0.05	-0.61	0.543	1
Tau	IN_VIP	ARNT2	-0.00	0.04	-0.05	0.96	1
Tau	Micro	ARNT2	0.31	0.18	1.69	0.091	0.999
Tau	OPC	ARNT2	0.02	0.05	0.52	0.606	0.951
Tau	Oligo	ARNT2	0.06	0.05	1.11	0.269	1
Tau	PC	ARNT2	-0.18	0.21	-0.86	0.392	0.902
Tau	VLMC	ARNT2	0.07	0.15	0.44	0.657	0.999
Tau	Adaptive	ARNTL	0.05	0.31	0.17	0.869	0.999
Tau	Astro	ARNTL	0.11	0.09	1.26	0.207	0.881
Tau	EN_L2_3_IT	ARNTL	0.06	0.05	1.21	0.226	1
Tau	EN_L3_5_IT_1	ARNTL	0.08	0.07	1.15	0.25	0.999
Tau	EN_L3_5_IT_2	ARNTL	-0.02	0.06	-0.29	0.775	1
Tau	EN_L3_5_IT_3	ARNTL	0.01	0.07	0.19	0.848	0.999
Tau	EN_L5_6_NP	ARNTL	0.07	0.10	0.74	0.461	1
Tau	EN_L6B	ARNTL	0.14	0.13	1.03	0.304	1
Tau	EN_L6_CT	ARNTL	-0.01	0.11	-0.06	0.952	1
Tau	EN_L6_IT_1	ARNTL	0.01	0.08	0.13	0.898	1
Tau	EN_L6_IT_2	ARNTL	0.21	0.10	2.09	0.0364	0.997
Tau	Endo	ARNTL	-0.71	0.57	-1.25	0.212	0.895
Tau	IN_ADARB2	ARNTL	0.21	0.09	2.29	0.0219	1
Tau	IN_LAMP5_LHX6	ARNTL	-0.11	0.09	-1.25	0.212	1
Tau	IN_LAMP5_RELN	ARNTL	0.05	0.07	0.74	0.459	0.996
Tau	IN_PVALB	ARNTL	-0.01	0.06	-0.10	0.924	1
Tau	IN_PVALB_CHC	ARNTL	-0.04	0.08	-0.42	0.672	1
Tau	IN_SST	ARNTL	0.08	0.08	0.91	0.364	1
Tau	IN_VIP	ARNTL	0.11	0.06	1.86	0.0625	1
Tau	Micro	ARNTL	-0.01	0.13	-0.09	0.928	0.999
Tau	OPC	ARNTL	0.00	0.08	0.02	0.985	0.998
Tau	Oligo	ARNTL	0.03	0.06	0.45	0.653	1
Tau	PC	ARNTL	0.17	0.23	0.76	0.448	0.908
Tau	PVM	ARNTL	1.56	0.56	2.78	0.0054	0.843
Tau	VLMC	ARNTL	0.06	0.26	0.24	0.812	0.999
Tau	Astro	ARNTL2	-0.10	0.14	-0.73	0.468	0.922
Tau	EN_L2_3_IT	ARNTL2	-0.00	0.05	-0.09	0.926	1
Tau	EN_L3_5_IT_1	ARNTL2	0.04	0.07	0.61	0.542	0.999
Tau	EN_L3_5_IT_2	ARNTL2	0.05	0.05	0.99	0.323	1
Tau	EN_L3_5_IT_3	ARNTL2	0.06	0.06	0.99	0.324	0.999
Tau	EN_L5_6_NP	ARNTL2	0.00	0.08	0.01	0.996	1
Tau	EN_L6B	ARNTL2	-0.26	0.16	-1.65	0.098	1
Tau	EN_L6_CT	ARNTL2	-0.08	0.12	-0.69	0.488	1
Tau	EN_L6_IT_1	ARNTL2	0.01	0.07	0.15	0.879	1
Tau	EN_L6_IT_2	ARNTL2	-0.01	0.08	-0.09	0.932	0.997
Tau	Endo	ARNTL2	-0.77	0.69	-1.12	0.264	0.899
Tau	IN_ADARB2	ARNTL2	-0.08	0.13	-0.65	0.514	1
Tau	IN_LAMP5_LHX6	ARNTL2	0.09	0.12	0.75	0.451	1
Tau	IN_LAMP5_RELN	ARNTL2	0.14	0.11	1.25	0.212	0.996
Tau	IN_PVALB	ARNTL2	-0.05	0.10	-0.52	0.605	1
Tau	IN_PVALB_CHC	ARNTL2	0.24	0.17	1.40	0.163	1
Tau	IN_SST	ARNTL2	-0.02	0.11	-0.18	0.857	1
Tau	IN_VIP	ARNTL2	0.01	0.07	0.16	0.876	1
Tau	OPC	ARNTL2	0.02	0.11	0.21	0.834	0.984
Tau	Oligo	ARNTL2	0.14	0.12	1.18	0.236	1
Tau	Adaptive	ARPC2	-0.31	0.26	-1.18	0.239	0.999
Tau	Astro	ARPC2	0.02	0.07	0.34	0.73	0.966
Tau	EN_L2_3_IT	ARPC2	-0.00	0.04	-0.08	0.938	1
Tau	EN_L3_5_IT_1	ARPC2	-0.02	0.06	-0.36	0.721	0.999
Tau	EN_L3_5_IT_2	ARPC2	0.01	0.05	0.25	0.804	1
Tau	EN_L3_5_IT_3	ARPC2	0.04	0.05	0.77	0.442	0.999
Tau	EN_L5_6_NP	ARPC2	-0.01	0.09	-0.12	0.906	1
Tau	EN_L6B	ARPC2	0.03	0.09	0.30	0.76	1
Tau	EN_L6_CT	ARPC2	0.09	0.08	1.07	0.282	1
Tau	EN_L6_IT_1	ARPC2	-0.05	0.07	-0.72	0.47	1
Tau	EN_L6_IT_2	ARPC2	0.08	0.09	0.96	0.337	0.997
Tau	Endo	ARPC2	0.00	0.14	0.03	0.976	0.997
Tau	IN_ADARB2	ARPC2	0.15	0.10	1.51	0.131	1
Tau	IN_LAMP5_LHX6	ARPC2	-0.03	0.10	-0.29	0.772	1
Tau	IN_LAMP5_RELN	ARPC2	0.08	0.07	1.07	0.285	0.996
Tau	IN_PVALB	ARPC2	-0.02	0.06	-0.34	0.737	1
Tau	IN_PVALB_CHC	ARPC2	0.04	0.10	0.43	0.667	1
Tau	IN_SST	ARPC2	0.02	0.06	0.33	0.743	1
Tau	IN_VIP	ARPC2	-0.00	0.05	-0.06	0.952	1
Tau	Micro	ARPC2	-0.00	0.07	-0.02	0.981	0.999
Tau	OPC	ARPC2	0.12	0.06	1.83	0.0677	0.82
Tau	Oligo	ARPC2	0.01	0.05	0.23	0.816	1
Tau	PC	ARPC2	-0.02	0.17	-0.09	0.926	0.991
Tau	PVM	ARPC2	-0.10	0.17	-0.59	0.557	0.995
Tau	VLMC	ARPC2	-0.15	0.21	-0.74	0.457	0.999
Tau	Astro	ARPC3	0.14	0.14	1.05	0.292	0.893
Tau	EN_L2_3_IT	ARPC3	-0.06	0.09	-0.63	0.532	1
Tau	EN_L3_5_IT_2	ARPC3	0.24	0.14	1.67	0.0942	1
Tau	EN_L3_5_IT_3	ARPC3	-0.36	0.14	-2.60	0.00927	0.999
Tau	IN_PVALB	ARPC3	-0.08	0.39	-0.21	0.831	1
Tau	IN_VIP	ARPC3	-0.49	0.43	-1.14	0.256	1
Tau	Micro	ARPC3	0.02	0.16	0.14	0.886	0.999
Tau	Oligo	ARPC3	0.09	0.11	0.82	0.414	1
Tau	Astro	ARPC5	0.04	0.08	0.52	0.601	0.944
Tau	EN_L2_3_IT	ARPC5	-0.01	0.06	-0.26	0.798	1
Tau	EN_L3_5_IT_1	ARPC5	0.11	0.08	1.29	0.198	0.999
Tau	EN_L3_5_IT_2	ARPC5	0.08	0.07	1.14	0.255	1
Tau	EN_L3_5_IT_3	ARPC5	0.13	0.07	1.79	0.0729	0.999
Tau	EN_L5_6_NP	ARPC5	-0.06	0.14	-0.39	0.7	1
Tau	EN_L6B	ARPC5	0.20	0.12	1.70	0.0887	1
Tau	EN_L6_CT	ARPC5	0.03	0.11	0.22	0.824	1
Tau	EN_L6_IT_1	ARPC5	-0.01	0.10	-0.10	0.921	1
Tau	EN_L6_IT_2	ARPC5	0.10	0.15	0.65	0.519	0.997
Tau	Endo	ARPC5	-0.63	0.49	-1.28	0.199	0.885
Tau	IN_ADARB2	ARPC5	-0.07	0.11	-0.60	0.551	1
Tau	IN_LAMP5_LHX6	ARPC5	0.11	0.16	0.71	0.477	1
Tau	IN_LAMP5_RELN	ARPC5	0.03	0.11	0.30	0.767	1
Tau	IN_PVALB	ARPC5	-0.05	0.08	-0.59	0.554	1
Tau	IN_SST	ARPC5	-0.01	0.09	-0.14	0.891	1
Tau	IN_VIP	ARPC5	0.03	0.06	0.58	0.559	1
Tau	Micro	ARPC5	-0.14	0.08	-1.66	0.0961	0.999
Tau	OPC	ARPC5	0.08	0.07	1.19	0.234	0.864
Tau	Oligo	ARPC5	-0.01	0.05	-0.17	0.867	1
Tau	PC	ARPC5	-0.00	0.40	-0.01	0.992	0.999
Tau	PVM	ARPC5	0.16	0.27	0.62	0.537	0.995
Tau	Astro	ARPC5L	0.02	0.08	0.29	0.77	0.971
Tau	EN_L2_3_IT	ARPC5L	0.00	0.06	0.03	0.98	1
Tau	EN_L3_5_IT_1	ARPC5L	-0.05	0.11	-0.43	0.669	0.999
Tau	EN_L3_5_IT_2	ARPC5L	-0.07	0.07	-0.94	0.346	1
Tau	EN_L3_5_IT_3	ARPC5L	-0.02	0.09	-0.24	0.813	0.999
Tau	EN_L5_6_NP	ARPC5L	0.18	0.14	1.27	0.203	1
Tau	EN_L6B	ARPC5L	-0.01	0.16	-0.04	0.968	1
Tau	EN_L6_CT	ARPC5L	0.05	0.14	0.35	0.727	1
Tau	EN_L6_IT_1	ARPC5L	0.14	0.12	1.13	0.258	1
Tau	EN_L6_IT_2	ARPC5L	0.12	0.13	0.89	0.372	0.997
Tau	Endo	ARPC5L	0.57	0.87	0.65	0.514	0.95
Tau	IN_ADARB2	ARPC5L	-0.02	0.13	-0.19	0.852	1
Tau	IN_LAMP5_LHX6	ARPC5L	0.01	0.15	0.06	0.955	1
Tau	IN_LAMP5_RELN	ARPC5L	0.06	0.12	0.50	0.62	0.996
Tau	IN_PVALB	ARPC5L	0.08	0.09	0.90	0.37	1
Tau	IN_PVALB_CHC	ARPC5L	0.20	0.15	1.34	0.18	1
Tau	IN_SST	ARPC5L	0.11	0.11	1.05	0.292	1
Tau	IN_VIP	ARPC5L	0.02	0.08	0.27	0.789	1
Tau	Micro	ARPC5L	0.04	0.13	0.28	0.779	0.999
Tau	OPC	ARPC5L	0.04	0.09	0.41	0.682	0.965
Tau	Oligo	ARPC5L	-0.00	0.07	-0.01	0.988	1
Tau	Astro	ARPP19	0.07	0.05	1.36	0.175	0.875
Tau	EN_L2_3_IT	ARPP19	0.02	0.08	0.20	0.842	1
Tau	EN_L3_5_IT_1	ARPP19	0.12	0.08	1.50	0.134	0.999
Tau	EN_L3_5_IT_2	ARPP19	0.09	0.08	1.11	0.265	1
Tau	EN_L3_5_IT_3	ARPP19	0.11	0.08	1.51	0.132	0.999
Tau	EN_L5_6_NP	ARPP19	0.02	0.09	0.19	0.847	1
Tau	EN_L6B	ARPP19	0.06	0.10	0.59	0.555	1
Tau	EN_L6_CT	ARPP19	-0.00	0.10	-0.05	0.963	1
Tau	EN_L6_IT_1	ARPP19	0.15	0.10	1.58	0.115	1
Tau	EN_L6_IT_2	ARPP19	0.14	0.09	1.54	0.123	0.997
Tau	Endo	ARPP19	0.16	0.15	1.10	0.271	0.899
Tau	IN_ADARB2	ARPP19	0.05	0.08	0.57	0.569	1
Tau	IN_LAMP5_LHX6	ARPP19	-0.10	0.11	-0.91	0.362	1
Tau	IN_LAMP5_RELN	ARPP19	0.02	0.08	0.30	0.763	1
Tau	IN_PVALB	ARPP19	0.04	0.07	0.62	0.532	1
Tau	IN_PVALB_CHC	ARPP19	-0.04	0.11	-0.39	0.695	1
Tau	IN_SST	ARPP19	0.07	0.07	0.96	0.335	1
Tau	IN_VIP	ARPP19	0.08	0.06	1.38	0.167	1
Tau	Micro	ARPP19	0.00	0.08	0.05	0.964	0.999
Tau	OPC	ARPP19	0.01	0.06	0.14	0.887	0.991
Tau	Oligo	ARPP19	0.01	0.06	0.24	0.809	1
Tau	PC	ARPP19	0.22	0.14	1.56	0.119	0.785
Tau	Astro	ARPP21	0.09	0.12	0.73	0.467	0.922
Tau	EN_L2_3_IT	ARPP21	-0.01	0.04	-0.29	0.771	1
Tau	EN_L3_5_IT_1	ARPP21	0.04	0.05	0.75	0.452	0.999
Tau	EN_L3_5_IT_2	ARPP21	-0.02	0.04	-0.48	0.63	1
Tau	EN_L3_5_IT_3	ARPP21	-0.04	0.05	-0.78	0.437	0.999
Tau	EN_L5_6_NP	ARPP21	-0.06	0.05	-1.43	0.154	1
Tau	EN_L6B	ARPP21	-0.05	0.05	-0.96	0.336	1
Tau	EN_L6_CT	ARPP21	-0.09	0.05	-1.59	0.113	1
Tau	EN_L6_IT_1	ARPP21	0.03	0.05	0.61	0.539	1
Tau	EN_L6_IT_2	ARPP21	-0.02	0.06	-0.38	0.704	0.997
Tau	Endo	ARPP21	1.88	0.47	3.96	7.47e-05	0.0936
Tau	IN_ADARB2	ARPP21	-0.15	0.09	-1.71	0.0877	1
Tau	IN_LAMP5_LHX6	ARPP21	-0.10	0.19	-0.54	0.589	1
Tau	IN_LAMP5_RELN	ARPP21	0.13	0.15	0.89	0.375	0.996
Tau	IN_PVALB	ARPP21	-0.10	0.16	-0.61	0.54	1
Tau	IN_PVALB_CHC	ARPP21	0.14	0.18	0.79	0.428	1
Tau	IN_SST	ARPP21	0.11	0.16	0.66	0.508	1
Tau	IN_VIP	ARPP21	-0.08	0.05	-1.58	0.113	1
Tau	Micro	ARPP21	0.08	0.18	0.46	0.646	0.999
Tau	OPC	ARPP21	-0.14	0.06	-2.32	0.0202	0.82
Tau	Oligo	ARPP21	0.05	0.11	0.49	0.624	1
Tau	PC	ARPP21	1.10	0.53	2.09	0.0365	0.639
Tau	Astro	ARR3	0.04	0.18	0.22	0.825	0.981
Tau	Oligo	ARR3	-0.25	0.20	-1.21	0.226	1
Tau	Astro	ARRB1	0.00	0.11	0.04	0.971	0.997
Tau	EN_L2_3_IT	ARRB1	-0.05	0.06	-0.81	0.416	1
Tau	EN_L3_5_IT_1	ARRB1	-0.03	0.08	-0.39	0.695	0.999
Tau	EN_L3_5_IT_2	ARRB1	-0.03	0.07	-0.53	0.594	1
Tau	EN_L3_5_IT_3	ARRB1	-0.07	0.06	-1.14	0.253	0.999
Tau	EN_L5_6_NP	ARRB1	-0.06	0.08	-0.66	0.508	1
Tau	EN_L6B	ARRB1	-0.00	0.09	-0.04	0.971	1
Tau	EN_L6_CT	ARRB1	-0.07	0.08	-0.87	0.382	1
Tau	EN_L6_IT_1	ARRB1	-0.13	0.09	-1.40	0.161	1
Tau	EN_L6_IT_2	ARRB1	-0.13	0.12	-1.05	0.293	0.997
Tau	IN_ADARB2	ARRB1	0.06	0.08	0.71	0.476	1
Tau	IN_LAMP5_LHX6	ARRB1	-0.06	0.09	-0.67	0.504	1
Tau	IN_LAMP5_RELN	ARRB1	0.02	0.08	0.30	0.765	1
Tau	IN_PVALB	ARRB1	-0.04	0.07	-0.63	0.528	1
Tau	IN_PVALB_CHC	ARRB1	0.10	0.09	1.08	0.281	1
Tau	IN_SST	ARRB1	-0.03	0.07	-0.43	0.667	1
Tau	IN_VIP	ARRB1	-0.04	0.05	-0.77	0.441	1
Tau	Micro	ARRB1	-0.01	0.10	-0.06	0.952	0.999
Tau	OPC	ARRB1	0.21	0.11	1.85	0.0637	0.82
Tau	Oligo	ARRB1	0.11	0.10	1.08	0.28	1
Tau	PC	ARRB1	-0.01	0.18	-0.03	0.976	0.998
Tau	PVM	ARRB1	-0.01	0.23	-0.06	0.949	0.995
Tau	VLMC	ARRB1	0.06	0.19	0.31	0.757	0.999
Tau	Astro	ARRB2	0.01	0.10	0.12	0.906	0.991
Tau	EN_L2_3_IT	ARRB2	-0.00	0.04	-0.03	0.977	1
Tau	EN_L3_5_IT_1	ARRB2	-0.13	0.08	-1.58	0.114	0.999
Tau	EN_L3_5_IT_2	ARRB2	-0.00	0.06	-0.04	0.971	1
Tau	EN_L3_5_IT_3	ARRB2	0.02	0.07	0.27	0.785	0.999
Tau	EN_L5_6_NP	ARRB2	-0.15	0.13	-1.15	0.249	1
Tau	EN_L6B	ARRB2	-0.06	0.13	-0.47	0.639	1
Tau	EN_L6_CT	ARRB2	0.04	0.12	0.36	0.721	1
Tau	EN_L6_IT_1	ARRB2	0.05	0.11	0.49	0.626	1
Tau	EN_L6_IT_2	ARRB2	-0.05	0.14	-0.35	0.729	0.997
Tau	IN_ADARB2	ARRB2	0.02	0.11	0.21	0.833	1
Tau	IN_LAMP5_LHX6	ARRB2	-0.06	0.13	-0.44	0.66	1
Tau	IN_LAMP5_RELN	ARRB2	0.05	0.09	0.60	0.548	0.996
Tau	IN_PVALB	ARRB2	0.03	0.07	0.40	0.687	1
Tau	IN_PVALB_CHC	ARRB2	0.01	0.14	0.05	0.959	1
Tau	IN_SST	ARRB2	-0.08	0.08	-0.92	0.358	1
Tau	IN_VIP	ARRB2	-0.03	0.06	-0.47	0.637	1
Tau	Micro	ARRB2	-0.06	0.07	-0.82	0.412	0.999
Tau	OPC	ARRB2	-0.08	0.08	-1.11	0.269	0.875
Tau	Oligo	ARRB2	0.04	0.07	0.59	0.554	1
Tau	PVM	ARRB2	-0.21	0.18	-1.11	0.267	0.995
Tau	Astro	ARRDC2	0.10	0.15	0.66	0.508	0.927
Tau	EN_L2_3_IT	ARRDC2	0.02	0.11	0.23	0.821	1
Tau	EN_L3_5_IT_2	ARRDC2	0.09	0.16	0.56	0.577	1
Tau	EN_L3_5_IT_3	ARRDC2	0.08	0.14	0.58	0.564	0.999
Tau	EN_L6_IT_1	ARRDC2	-0.33	0.42	-0.79	0.428	1
Tau	Endo	ARRDC2	-0.44	0.57	-0.78	0.434	0.936
Tau	Micro	ARRDC2	-0.11	0.13	-0.84	0.402	0.999
Tau	Oligo	ARRDC2	0.08	0.09	0.88	0.376	1
Tau	Astro	ARRDC3	0.05	0.21	0.25	0.805	0.978
Tau	EN_L2_3_IT	ARRDC3	0.14	0.09	1.58	0.114	1
Tau	EN_L3_5_IT_1	ARRDC3	0.25	0.11	2.17	0.0303	0.999
Tau	EN_L3_5_IT_2	ARRDC3	0.03	0.09	0.38	0.707	1
Tau	EN_L3_5_IT_3	ARRDC3	0.09	0.09	0.94	0.347	0.999
Tau	EN_L5_6_NP	ARRDC3	0.09	0.14	0.68	0.494	1
Tau	EN_L6B	ARRDC3	0.11	0.16	0.68	0.495	1
Tau	EN_L6_CT	ARRDC3	0.12	0.15	0.83	0.409	1
Tau	EN_L6_IT_1	ARRDC3	0.19	0.13	1.50	0.134	1
Tau	EN_L6_IT_2	ARRDC3	0.14	0.16	0.85	0.397	0.997
Tau	Endo	ARRDC3	-0.10	0.30	-0.33	0.743	0.979
Tau	IN_ADARB2	ARRDC3	0.08	0.12	0.64	0.524	1
Tau	IN_LAMP5_LHX6	ARRDC3	0.19	0.15	1.21	0.228	1
Tau	IN_LAMP5_RELN	ARRDC3	0.17	0.13	1.32	0.187	0.996
Tau	IN_PVALB	ARRDC3	0.10	0.11	0.90	0.369	1
Tau	IN_PVALB_CHC	ARRDC3	0.16	0.15	1.08	0.282	1
Tau	IN_SST	ARRDC3	-0.01	0.11	-0.08	0.935	1
Tau	IN_VIP	ARRDC3	0.20	0.09	2.17	0.0298	1
Tau	Micro	ARRDC3	-0.12	0.16	-0.76	0.447	0.999
Tau	OPC	ARRDC3	0.01	0.13	0.09	0.931	0.995
Tau	Oligo	ARRDC3	-0.01	0.11	-0.11	0.916	1
Tau	PC	ARRDC3	0.47	0.63	0.75	0.452	0.909
Tau	PVM	ARRDC3	-0.28	0.43	-0.66	0.509	0.995
Tau	Astro	ARRDC4	0.03	0.18	0.17	0.869	0.987
Tau	EN_L2_3_IT	ARRDC4	0.14	0.07	1.96	0.0494	1
Tau	EN_L3_5_IT_1	ARRDC4	-0.08	0.13	-0.60	0.548	0.999
Tau	EN_L3_5_IT_2	ARRDC4	0.10	0.09	1.14	0.256	1
Tau	EN_L3_5_IT_3	ARRDC4	0.08	0.10	0.81	0.419	0.999
Tau	EN_L5_6_NP	ARRDC4	0.03	0.43	0.08	0.939	1
Tau	EN_L6B	ARRDC4	0.18	0.17	1.08	0.279	1
Tau	EN_L6_CT	ARRDC4	0.02	0.17	0.11	0.912	1
Tau	EN_L6_IT_1	ARRDC4	0.18	0.17	1.05	0.296	1
Tau	IN_ADARB2	ARRDC4	0.19	0.16	1.19	0.232	1
Tau	IN_LAMP5_RELN	ARRDC4	0.08	0.15	0.53	0.596	0.996
Tau	IN_PVALB	ARRDC4	0.00	0.13	0.02	0.986	1
Tau	IN_SST	ARRDC4	-0.07	0.15	-0.42	0.671	1
Tau	IN_VIP	ARRDC4	-0.01	0.09	-0.15	0.882	1
Tau	OPC	ARRDC4	0.22	0.12	1.74	0.0816	0.834
Tau	Oligo	ARRDC4	-0.18	0.16	-1.10	0.269	1
Tau	Micro	ARRDC5	-0.01	0.15	-0.06	0.954	0.999
Tau	Oligo	ARRDC5	0.12	0.19	0.61	0.54	1
Tau	Astro	ARSA	0.08	0.08	1.08	0.281	0.893
Tau	EN_L2_3_IT	ARSA	-0.16	0.07	-2.30	0.0216	1
Tau	EN_L3_5_IT_1	ARSA	-0.23	0.14	-1.71	0.0866	0.999
Tau	EN_L3_5_IT_2	ARSA	-0.14	0.10	-1.46	0.145	1
Tau	EN_L3_5_IT_3	ARSA	-0.06	0.10	-0.64	0.525	0.999
Tau	EN_L5_6_NP	ARSA	0.09	0.42	0.21	0.833	1
Tau	EN_L6B	ARSA	0.44	0.48	0.91	0.362	1
Tau	EN_L6_CT	ARSA	-0.26	0.54	-0.47	0.638	1
Tau	EN_L6_IT_1	ARSA	-0.04	0.14	-0.31	0.757	1
Tau	EN_L6_IT_2	ARSA	-0.31	0.43	-0.72	0.474	0.997
Tau	IN_LAMP5_RELN	ARSA	-0.27	0.15	-1.85	0.0645	0.996
Tau	IN_PVALB	ARSA	-0.18	0.12	-1.54	0.125	1
Tau	IN_SST	ARSA	-0.10	0.13	-0.72	0.469	1
Tau	IN_VIP	ARSA	0.08	0.10	0.80	0.423	1
Tau	Micro	ARSA	-0.22	0.12	-1.80	0.0719	0.999
Tau	OPC	ARSA	0.06	0.10	0.62	0.536	0.939
Tau	Oligo	ARSA	-0.07	0.06	-1.02	0.308	1
Tau	Astro	ARSB	-0.02	0.07	-0.22	0.83	0.981
Tau	EN_L2_3_IT	ARSB	-0.03	0.06	-0.44	0.659	1
Tau	EN_L3_5_IT_1	ARSB	-0.16	0.09	-1.78	0.075	0.999
Tau	EN_L3_5_IT_2	ARSB	-0.09	0.07	-1.28	0.201	1
Tau	EN_L3_5_IT_3	ARSB	-0.09	0.07	-1.31	0.191	0.999
Tau	EN_L5_6_NP	ARSB	-0.03	0.09	-0.31	0.757	1
Tau	EN_L6B	ARSB	0.05	0.12	0.44	0.658	1
Tau	EN_L6_CT	ARSB	-0.03	0.09	-0.34	0.736	1
Tau	EN_L6_IT_1	ARSB	-0.07	0.11	-0.66	0.509	1
Tau	EN_L6_IT_2	ARSB	-0.09	0.11	-0.79	0.43	0.997
Tau	Endo	ARSB	0.26	0.21	1.25	0.211	0.894
Tau	IN_ADARB2	ARSB	-0.05	0.08	-0.58	0.559	1
Tau	IN_LAMP5_LHX6	ARSB	0.02	0.09	0.24	0.811	1
Tau	IN_LAMP5_RELN	ARSB	0.03	0.07	0.46	0.643	0.996
Tau	IN_PVALB	ARSB	-0.04	0.06	-0.67	0.502	1
Tau	IN_PVALB_CHC	ARSB	-0.06	0.10	-0.63	0.531	1
Tau	IN_SST	ARSB	-0.06	0.09	-0.67	0.505	1
Tau	IN_VIP	ARSB	0.00	0.06	0.06	0.954	1
Tau	Micro	ARSB	-0.04	0.08	-0.48	0.634	0.999
Tau	OPC	ARSB	0.00	0.06	0.04	0.966	0.997
Tau	Oligo	ARSB	0.01	0.06	0.25	0.806	1
Tau	PC	ARSB	0.26	0.54	0.48	0.631	0.941
Tau	PVM	ARSB	0.21	0.25	0.85	0.394	0.995
Tau	VLMC	ARSB	0.24	0.27	0.91	0.364	0.999
Tau	Astro	ARSD	0.01	0.08	0.12	0.906	0.991
Tau	EN_L2_3_IT	ARSD	-0.01	0.15	-0.05	0.962	1
Tau	IN_VIP	ARSD	0.03	0.12	0.23	0.816	1
Tau	Micro	ARSD	-0.04	0.16	-0.24	0.811	0.999
Tau	OPC	ARSD	-0.10	0.11	-0.88	0.377	0.912
Tau	Oligo	ARSD	0.01	0.14	0.04	0.966	1
Tau	Astro	ARSF	-0.18	0.21	-0.84	0.4	0.918
Tau	EN_L2_3_IT	ARSF	-0.06	0.13	-0.51	0.611	1
Tau	IN_ADARB2	ARSF	-0.22	0.14	-1.49	0.136	1
Tau	IN_VIP	ARSF	-0.11	0.09	-1.20	0.23	1
Tau	OPC	ARSF	-0.11	0.20	-0.56	0.575	0.945
Tau	Oligo	ARSF	-0.06	0.16	-0.38	0.708	1
Tau	Astro	ARSG	-0.08	0.15	-0.57	0.57	0.938
Tau	EN_L2_3_IT	ARSG	0.01	0.06	0.15	0.877	1
Tau	EN_L3_5_IT_1	ARSG	0.04	0.09	0.44	0.66	0.999
Tau	EN_L3_5_IT_2	ARSG	0.06	0.07	0.92	0.358	1
Tau	EN_L3_5_IT_3	ARSG	0.01	0.08	0.12	0.903	0.999
Tau	EN_L5_6_NP	ARSG	0.10	0.13	0.78	0.433	1
Tau	EN_L6B	ARSG	0.04	0.14	0.32	0.748	1
Tau	EN_L6_CT	ARSG	-0.08	0.12	-0.66	0.512	1
Tau	EN_L6_IT_1	ARSG	-0.06	0.13	-0.48	0.634	1
Tau	EN_L6_IT_2	ARSG	0.08	0.14	0.57	0.571	0.997
Tau	Endo	ARSG	0.06	0.25	0.25	0.802	0.985
Tau	IN_ADARB2	ARSG	0.15	0.11	1.44	0.151	1
Tau	IN_LAMP5_LHX6	ARSG	0.07	0.14	0.50	0.617	1
Tau	IN_LAMP5_RELN	ARSG	0.12	0.11	1.07	0.283	0.996
Tau	IN_PVALB	ARSG	0.06	0.07	0.78	0.433	1
Tau	IN_PVALB_CHC	ARSG	-0.05	0.11	-0.46	0.644	1
Tau	IN_SST	ARSG	0.04	0.09	0.42	0.672	1
Tau	IN_VIP	ARSG	0.02	0.08	0.25	0.8	1
Tau	Micro	ARSG	-0.09	0.14	-0.66	0.509	0.999
Tau	OPC	ARSG	0.05	0.10	0.50	0.615	0.951
Tau	Oligo	ARSG	-0.05	0.08	-0.58	0.564	1
Tau	VLMC	ARSG	-0.09	0.24	-0.36	0.716	0.999
Tau	Astro	ARSI	0.35	0.20	1.80	0.0719	0.845
Tau	Oligo	ARSI	0.08	0.12	0.67	0.505	1
Tau	Astro	ARSJ	0.05	0.08	0.64	0.523	0.928
Tau	EN_L2_3_IT	ARSJ	0.03	0.16	0.19	0.85	1
Tau	EN_L3_5_IT_2	ARSJ	0.08	0.17	0.47	0.639	1
Tau	EN_L3_5_IT_3	ARSJ	-0.05	0.11	-0.43	0.671	0.999
Tau	EN_L5_6_NP	ARSJ	0.19	0.19	0.97	0.331	1
Tau	EN_L6B	ARSJ	-0.11	0.14	-0.82	0.414	1
Tau	EN_L6_CT	ARSJ	-0.02	0.24	-0.10	0.924	1
Tau	EN_L6_IT_2	ARSJ	0.21	0.29	0.71	0.477	0.997
Tau	Micro	ARSJ	0.83	0.33	2.53	0.0115	0.999
Tau	Oligo	ARSJ	0.03	0.16	0.18	0.854	1
Tau	Astro	ARSK	0.08	0.08	0.91	0.365	0.908
Tau	EN_L2_3_IT	ARSK	0.07	0.07	0.89	0.371	1
Tau	EN_L3_5_IT_1	ARSK	0.07	0.10	0.68	0.493	0.999
Tau	EN_L3_5_IT_2	ARSK	0.13	0.10	1.29	0.198	1
Tau	EN_L3_5_IT_3	ARSK	0.07	0.10	0.67	0.5	0.999
Tau	EN_L5_6_NP	ARSK	0.29	0.17	1.65	0.0997	1
Tau	EN_L6B	ARSK	0.19	0.16	1.20	0.229	1
Tau	EN_L6_CT	ARSK	0.09	0.15	0.58	0.56	1
Tau	EN_L6_IT_1	ARSK	0.19	0.11	1.70	0.0887	1
Tau	EN_L6_IT_2	ARSK	0.22	0.21	1.06	0.288	0.997
Tau	IN_ADARB2	ARSK	0.17	0.13	1.25	0.212	1
Tau	IN_LAMP5_LHX6	ARSK	0.00	0.17	0.03	0.98	1
Tau	IN_LAMP5_RELN	ARSK	0.10	0.13	0.80	0.423	0.996
Tau	IN_PVALB	ARSK	-0.03	0.11	-0.26	0.795	1
Tau	IN_PVALB_CHC	ARSK	0.19	0.17	1.09	0.278	1
Tau	IN_SST	ARSK	-0.15	0.13	-1.11	0.268	1
Tau	IN_VIP	ARSK	0.06	0.10	0.66	0.507	1
Tau	Micro	ARSK	-0.05	0.16	-0.32	0.746	0.999
Tau	OPC	ARSK	-0.15	0.10	-1.44	0.151	0.841
Tau	Oligo	ARSK	0.27	0.33	0.83	0.408	1
Tau	Astro	ARSL	-0.13	0.11	-1.18	0.236	0.886
Tau	EN_L2_3_IT	ARSL	-0.05	0.13	-0.34	0.734	1
Tau	EN_L3_5_IT_2	ARSL	0.54	0.48	1.12	0.262	1
Tau	EN_L3_5_IT_3	ARSL	0.12	0.18	0.70	0.485	0.999
Tau	IN_VIP	ARSL	-0.07	0.11	-0.61	0.541	1
Tau	Oligo	ARSL	0.11	0.16	0.66	0.507	1
Tau	Astro	ART3	-0.11	0.15	-0.74	0.46	0.922
Tau	EN_L2_3_IT	ART3	-0.03	0.11	-0.24	0.814	1
Tau	EN_L3_5_IT_1	ART3	-0.17	0.20	-0.86	0.387	0.999
Tau	EN_L3_5_IT_2	ART3	-0.09	0.17	-0.55	0.583	1
Tau	EN_L3_5_IT_3	ART3	-0.09	0.22	-0.40	0.689	0.999
Tau	EN_L6B	ART3	1.40	0.68	2.06	0.039	1
Tau	EN_L6_CT	ART3	-0.02	0.20	-0.10	0.923	1
Tau	EN_L6_IT_1	ART3	0.12	0.14	0.80	0.424	1
Tau	EN_L6_IT_2	ART3	0.36	0.24	1.46	0.145	0.997
Tau	IN_LAMP5_RELN	ART3	-0.05	0.21	-0.22	0.826	1
Tau	IN_PVALB	ART3	-0.58	0.32	-1.78	0.0749	1
Tau	IN_SST	ART3	2.07	0.90	2.29	0.0221	1
Tau	OPC	ART3	0.23	0.19	1.24	0.214	0.858
Tau	Oligo	ART3	0.13	0.17	0.77	0.442	1
Tau	Astro	ART4	-0.11	0.18	-0.60	0.548	0.933
Tau	EN_L2_3_IT	ART4	-0.18	0.20	-0.90	0.367	1
Tau	OPC	ART4	-0.15	0.22	-0.67	0.502	0.935
Tau	Oligo	ART4	-0.22	0.17	-1.29	0.197	1
Tau	Astro	ARV1	0.08	0.06	1.31	0.191	0.88
Tau	EN_L2_3_IT	ARV1	-0.03	0.05	-0.56	0.576	1
Tau	EN_L3_5_IT_1	ARV1	0.16	0.09	1.66	0.0974	0.999
Tau	EN_L3_5_IT_2	ARV1	-0.01	0.08	-0.13	0.899	1
Tau	EN_L3_5_IT_3	ARV1	0.01	0.06	0.20	0.84	0.999
Tau	EN_L5_6_NP	ARV1	-0.08	0.11	-0.71	0.475	1
Tau	EN_L6B	ARV1	0.09	0.13	0.67	0.502	1
Tau	EN_L6_CT	ARV1	0.02	0.10	0.17	0.867	1
Tau	EN_L6_IT_1	ARV1	0.01	0.10	0.10	0.917	1
Tau	EN_L6_IT_2	ARV1	-0.05	0.14	-0.38	0.705	0.997
Tau	IN_ADARB2	ARV1	0.09	0.10	0.91	0.364	1
Tau	IN_LAMP5_LHX6	ARV1	0.10	0.12	0.82	0.41	1
Tau	IN_LAMP5_RELN	ARV1	0.10	0.11	0.93	0.351	0.996
Tau	IN_PVALB	ARV1	0.03	0.07	0.41	0.682	1
Tau	IN_PVALB_CHC	ARV1	0.25	0.14	1.82	0.068	1
Tau	IN_SST	ARV1	0.02	0.08	0.28	0.782	1
Tau	IN_VIP	ARV1	0.04	0.07	0.53	0.596	1
Tau	Micro	ARV1	-0.00	0.13	-0.02	0.985	0.999
Tau	OPC	ARV1	-0.03	0.09	-0.32	0.748	0.975
Tau	Oligo	ARV1	0.10	0.05	1.97	0.0494	1
Tau	Astro	ARVCF	-0.03	0.09	-0.34	0.737	0.967
Tau	EN_L2_3_IT	ARVCF	0.03	0.07	0.49	0.625	1
Tau	EN_L3_5_IT_1	ARVCF	0.23	0.11	2.06	0.0395	0.999
Tau	EN_L3_5_IT_2	ARVCF	0.00	0.09	0.00	0.996	1
Tau	EN_L3_5_IT_3	ARVCF	-0.06	0.09	-0.67	0.503	0.999
Tau	EN_L5_6_NP	ARVCF	0.11	0.11	0.96	0.339	1
Tau	EN_L6B	ARVCF	-0.08	0.17	-0.47	0.64	1
Tau	EN_L6_CT	ARVCF	0.18	0.14	1.25	0.211	1
Tau	EN_L6_IT_1	ARVCF	0.12	0.16	0.76	0.447	1
Tau	IN_ADARB2	ARVCF	0.25	0.16	1.58	0.115	1
Tau	IN_LAMP5_LHX6	ARVCF	0.03	0.16	0.17	0.864	1
Tau	IN_LAMP5_RELN	ARVCF	0.04	0.14	0.30	0.764	1
Tau	IN_PVALB	ARVCF	0.00	0.13	0.02	0.987	1
Tau	IN_SST	ARVCF	0.03	0.10	0.32	0.751	1
Tau	IN_VIP	ARVCF	0.06	0.08	0.76	0.446	1
Tau	OPC	ARVCF	-0.03	0.08	-0.39	0.699	0.97
Tau	Oligo	ARVCF	-0.09	0.10	-0.90	0.367	1
Tau	Astro	ARX	0.17	0.07	2.36	0.0185	0.842
Tau	EN_L2_3_IT	ARX	-0.16	0.20	-0.82	0.414	1
Tau	IN_ADARB2	ARX	-0.01	0.10	-0.08	0.94	1
Tau	IN_LAMP5_LHX6	ARX	0.11	0.11	1.03	0.305	1
Tau	IN_LAMP5_RELN	ARX	0.09	0.08	1.06	0.29	0.996
Tau	IN_PVALB	ARX	0.06	0.06	0.88	0.379	1
Tau	IN_PVALB_CHC	ARX	-0.00	0.11	-0.00	0.997	1
Tau	IN_SST	ARX	-0.02	0.07	-0.24	0.81	1
Tau	IN_VIP	ARX	-0.02	0.08	-0.24	0.807	1
Tau	OPC	ARX	-0.21	0.14	-1.48	0.139	0.841
Tau	Oligo	ARX	-0.07	0.15	-0.47	0.638	1
Tau	Astro	ASAH1	-0.03	0.06	-0.57	0.571	0.938
Tau	EN_L2_3_IT	ASAH1	-0.01	0.05	-0.29	0.771	1
Tau	EN_L3_5_IT_1	ASAH1	0.05	0.08	0.58	0.561	0.999
Tau	EN_L3_5_IT_2	ASAH1	-0.00	0.06	-0.01	0.991	1
Tau	EN_L3_5_IT_3	ASAH1	0.04	0.08	0.46	0.644	0.999
Tau	EN_L5_6_NP	ASAH1	-0.10	0.09	-1.06	0.288	1
Tau	EN_L6B	ASAH1	0.08	0.11	0.76	0.446	1
Tau	EN_L6_CT	ASAH1	-0.12	0.09	-1.34	0.18	1
Tau	EN_L6_IT_1	ASAH1	0.06	0.10	0.61	0.54	1
Tau	EN_L6_IT_2	ASAH1	0.09	0.11	0.78	0.435	0.997
Tau	Endo	ASAH1	-1.42	0.42	-3.39	0.000705	0.242
Tau	IN_ADARB2	ASAH1	0.05	0.09	0.63	0.532	1
Tau	IN_LAMP5_LHX6	ASAH1	0.10	0.09	1.06	0.29	1
Tau	IN_LAMP5_RELN	ASAH1	-0.00	0.07	-0.01	0.989	1
Tau	IN_PVALB	ASAH1	0.03	0.06	0.43	0.666	1
Tau	IN_PVALB_CHC	ASAH1	0.12	0.10	1.22	0.221	1
Tau	IN_SST	ASAH1	-0.03	0.07	-0.43	0.667	1
Tau	IN_VIP	ASAH1	0.01	0.06	0.25	0.806	1
Tau	Micro	ASAH1	-0.21	0.11	-1.82	0.069	0.999
Tau	OPC	ASAH1	0.05	0.05	1.01	0.313	0.893
Tau	Oligo	ASAH1	0.01	0.05	0.13	0.895	1
Tau	PC	ASAH1	0.70	0.38	1.84	0.0652	0.708
Tau	PVM	ASAH1	-0.38	0.19	-1.94	0.0523	0.995
Tau	Astro	ASAH2	-0.26	0.49	-0.53	0.598	0.943
Tau	EN_L2_3_IT	ASAH2	-0.06	0.13	-0.45	0.655	1
Tau	EN_L3_5_IT_2	ASAH2	-0.39	0.40	-0.97	0.334	1
Tau	EN_L3_5_IT_3	ASAH2	-0.03	0.17	-0.16	0.874	0.999
Tau	IN_PVALB	ASAH2	-0.05	0.17	-0.28	0.778	1
Tau	Oligo	ASAH2	-0.08	0.13	-0.57	0.57	1
Tau	Astro	ASAH2B	-0.08	0.15	-0.54	0.591	0.941
Tau	EN_L2_3_IT	ASAH2B	-0.08	0.10	-0.86	0.391	1
Tau	EN_L3_5_IT_1	ASAH2B	0.15	0.15	0.96	0.336	0.999
Tau	EN_L3_5_IT_2	ASAH2B	-0.06	0.10	-0.65	0.516	1
Tau	EN_L3_5_IT_3	ASAH2B	0.06	0.10	0.66	0.507	0.999
Tau	EN_L5_6_NP	ASAH2B	-0.01	0.14	-0.10	0.92	1
Tau	EN_L6B	ASAH2B	-0.05	0.17	-0.27	0.787	1
Tau	EN_L6_CT	ASAH2B	-0.00	0.14	-0.01	0.993	1
Tau	EN_L6_IT_1	ASAH2B	-0.14	0.19	-0.75	0.454	1
Tau	EN_L6_IT_2	ASAH2B	1.09	0.44	2.50	0.0125	0.997
Tau	IN_ADARB2	ASAH2B	0.05	0.14	0.39	0.699	1
Tau	IN_LAMP5_LHX6	ASAH2B	-0.18	0.14	-1.24	0.215	1
Tau	IN_LAMP5_RELN	ASAH2B	-0.01	0.15	-0.08	0.932	1
Tau	IN_PVALB	ASAH2B	-0.05	0.11	-0.46	0.647	1
Tau	IN_SST	ASAH2B	-0.05	0.12	-0.44	0.663	1
Tau	IN_VIP	ASAH2B	0.04	0.10	0.44	0.663	1
Tau	OPC	ASAH2B	-0.03	0.10	-0.31	0.754	0.976
Tau	Oligo	ASAH2B	-0.02	0.14	-0.15	0.878	1
Tau	Adaptive	ASAP1	-0.17	0.35	-0.51	0.612	0.999
Tau	Astro	ASAP1	0.05	0.06	0.88	0.377	0.915
Tau	EN_L2_3_IT	ASAP1	-0.03	0.05	-0.60	0.546	1
Tau	EN_L3_5_IT_1	ASAP1	0.00	0.05	0.02	0.983	0.999
Tau	EN_L3_5_IT_2	ASAP1	-0.10	0.06	-1.66	0.0979	1
Tau	EN_L3_5_IT_3	ASAP1	-0.05	0.06	-0.92	0.355	0.999
Tau	EN_L5_6_NP	ASAP1	-0.13	0.07	-1.86	0.0622	1
Tau	EN_L6B	ASAP1	0.05	0.07	0.72	0.471	1
Tau	EN_L6_CT	ASAP1	-0.02	0.06	-0.37	0.713	1
Tau	EN_L6_IT_1	ASAP1	-0.02	0.07	-0.31	0.757	1
Tau	EN_L6_IT_2	ASAP1	0.03	0.06	0.45	0.649	0.997
Tau	Endo	ASAP1	0.15	0.10	1.49	0.135	0.847
Tau	IN_ADARB2	ASAP1	-0.05	0.05	-0.95	0.34	1
Tau	IN_LAMP5_LHX6	ASAP1	-0.02	0.07	-0.35	0.726	1
Tau	IN_LAMP5_RELN	ASAP1	0.00	0.06	0.02	0.984	1
Tau	IN_PVALB	ASAP1	-0.01	0.04	-0.26	0.792	1
Tau	IN_PVALB_CHC	ASAP1	-0.07	0.05	-1.37	0.171	1
Tau	IN_SST	ASAP1	-0.01	0.05	-0.27	0.785	1
Tau	IN_VIP	ASAP1	0.03	0.04	0.74	0.459	1
Tau	Micro	ASAP1	0.04	0.12	0.31	0.756	0.999
Tau	OPC	ASAP1	0.06	0.05	1.20	0.229	0.863
Tau	Oligo	ASAP1	0.06	0.07	0.90	0.368	1
Tau	PC	ASAP1	0.00	0.12	0.04	0.968	0.997
Tau	PVM	ASAP1	-0.15	0.15	-1.00	0.317	0.995
Tau	SMC	ASAP1	0.49	0.25	2.00	0.0454	0.546
Tau	VLMC	ASAP1	-0.05	0.15	-0.30	0.764	0.999
Tau	Astro	ASAP2	-0.02	0.07	-0.31	0.757	0.969
Tau	EN_L2_3_IT	ASAP2	-0.08	0.06	-1.22	0.221	1
Tau	EN_L3_5_IT_1	ASAP2	-0.04	0.10	-0.37	0.711	0.999
Tau	EN_L3_5_IT_2	ASAP2	-0.11	0.07	-1.44	0.149	1
Tau	EN_L3_5_IT_3	ASAP2	-0.12	0.07	-1.75	0.0795	0.999
Tau	EN_L5_6_NP	ASAP2	0.03	0.07	0.48	0.631	1
Tau	EN_L6B	ASAP2	-0.07	0.09	-0.73	0.467	1
Tau	EN_L6_CT	ASAP2	-0.06	0.09	-0.69	0.488	1
Tau	EN_L6_IT_1	ASAP2	-0.06	0.10	-0.55	0.585	1
Tau	EN_L6_IT_2	ASAP2	-0.16	0.11	-1.50	0.135	0.997
Tau	Endo	ASAP2	0.04	0.15	0.27	0.787	0.984
Tau	IN_ADARB2	ASAP2	-0.03	0.09	-0.39	0.697	1
Tau	IN_LAMP5_LHX6	ASAP2	0.01	0.08	0.08	0.934	1
Tau	IN_LAMP5_RELN	ASAP2	0.05	0.07	0.70	0.486	0.996
Tau	IN_PVALB	ASAP2	-0.02	0.06	-0.26	0.796	1
Tau	IN_PVALB_CHC	ASAP2	0.13	0.15	0.83	0.409	1
Tau	IN_SST	ASAP2	0.04	0.08	0.48	0.63	1
Tau	IN_VIP	ASAP2	-0.00	0.06	-0.02	0.982	1
Tau	Micro	ASAP2	0.25	0.18	1.39	0.166	0.999
Tau	OPC	ASAP2	0.15	0.06	2.64	0.0083	0.82
Tau	Oligo	ASAP2	0.06	0.11	0.53	0.598	1
Tau	PC	ASAP2	-0.01	0.13	-0.04	0.966	0.997
Tau	SMC	ASAP2	-0.31	0.33	-0.92	0.355	0.862
Tau	VLMC	ASAP2	-0.12	0.20	-0.58	0.565	0.999
Tau	Astro	ASAP3	0.20	0.11	1.84	0.0651	0.844
Tau	EN_L2_3_IT	ASAP3	0.02	0.12	0.17	0.863	1
Tau	EN_L3_5_IT_1	ASAP3	0.03	0.12	0.23	0.817	0.999
Tau	EN_L3_5_IT_2	ASAP3	0.16	0.11	1.45	0.146	1
Tau	EN_L3_5_IT_3	ASAP3	0.21	0.14	1.49	0.135	0.999
Tau	EN_L6_CT	ASAP3	0.11	0.62	0.18	0.855	1
Tau	EN_L6_IT_1	ASAP3	0.00	0.16	0.01	0.994	1
Tau	EN_L6_IT_2	ASAP3	0.18	0.15	1.18	0.236	0.997
Tau	IN_ADARB2	ASAP3	-0.02	0.18	-0.08	0.933	1
Tau	IN_LAMP5_LHX6	ASAP3	0.31	0.21	1.48	0.14	1
Tau	IN_LAMP5_RELN	ASAP3	-0.12	0.16	-0.76	0.448	0.996
Tau	IN_PVALB	ASAP3	0.11	0.14	0.82	0.412	1
Tau	IN_SST	ASAP3	-0.09	0.16	-0.61	0.542	1
Tau	IN_VIP	ASAP3	0.00	0.09	0.04	0.965	1
Tau	OPC	ASAP3	0.14	0.11	1.31	0.189	0.849
Tau	Oligo	ASAP3	0.01	0.10	0.11	0.914	1
Tau	VLMC	ASAP3	0.20	0.29	0.70	0.484	0.999
Tau	Astro	ASB1	0.13	0.07	1.86	0.0627	0.844
Tau	EN_L2_3_IT	ASB1	-0.03	0.05	-0.48	0.634	1
Tau	EN_L3_5_IT_1	ASB1	0.08	0.11	0.72	0.474	0.999
Tau	EN_L3_5_IT_2	ASB1	0.01	0.08	0.13	0.899	1
Tau	EN_L3_5_IT_3	ASB1	-0.05	0.08	-0.54	0.586	0.999
Tau	EN_L5_6_NP	ASB1	0.28	0.32	0.86	0.39	1
Tau	EN_L6B	ASB1	0.07	0.15	0.48	0.633	1
Tau	EN_L6_CT	ASB1	0.12	0.14	0.90	0.367	1
Tau	EN_L6_IT_1	ASB1	0.05	0.12	0.41	0.684	1
Tau	EN_L6_IT_2	ASB1	0.20	0.18	1.09	0.274	0.997
Tau	IN_ADARB2	ASB1	0.11	0.13	0.82	0.41	1
Tau	IN_LAMP5_LHX6	ASB1	0.29	0.17	1.72	0.0847	1
Tau	IN_LAMP5_RELN	ASB1	0.20	0.13	1.59	0.112	0.996
Tau	IN_PVALB	ASB1	0.07	0.10	0.65	0.516	1
Tau	IN_SST	ASB1	0.06	0.10	0.60	0.548	1
Tau	IN_VIP	ASB1	-0.01	0.09	-0.06	0.949	1
Tau	Micro	ASB1	0.14	0.13	1.09	0.274	0.999
Tau	OPC	ASB1	0.09	0.09	0.92	0.356	0.905
Tau	Oligo	ASB1	0.07	0.06	1.10	0.27	1
Tau	Astro	ASB13	0.07	0.08	0.94	0.346	0.902
Tau	EN_L2_3_IT	ASB13	0.07	0.08	0.90	0.366	1
Tau	EN_L3_5_IT_1	ASB13	-0.15	0.14	-1.10	0.271	0.999
Tau	EN_L3_5_IT_2	ASB13	-0.03	0.10	-0.34	0.734	1
Tau	EN_L3_5_IT_3	ASB13	-0.01	0.09	-0.13	0.896	0.999
Tau	EN_L5_6_NP	ASB13	0.43	0.38	1.12	0.264	1
Tau	EN_L6B	ASB13	-0.01	0.54	-0.01	0.988	1
Tau	EN_L6_CT	ASB13	-0.10	0.15	-0.68	0.497	1
Tau	EN_L6_IT_1	ASB13	0.07	0.14	0.51	0.61	1
Tau	EN_L6_IT_2	ASB13	0.05	0.18	0.29	0.775	0.997
Tau	IN_ADARB2	ASB13	0.10	0.14	0.67	0.505	1
Tau	IN_LAMP5_RELN	ASB13	0.07	0.15	0.49	0.624	0.996
Tau	IN_PVALB	ASB13	0.02	0.07	0.32	0.751	1
Tau	IN_PVALB_CHC	ASB13	0.48	0.45	1.06	0.29	1
Tau	IN_SST	ASB13	-0.03	0.10	-0.30	0.762	1
Tau	IN_VIP	ASB13	0.01	0.09	0.08	0.933	1
Tau	Micro	ASB13	-0.17	0.14	-1.24	0.214	0.999
Tau	OPC	ASB13	-0.08	0.10	-0.83	0.407	0.917
Tau	Oligo	ASB13	0.01	0.07	0.17	0.868	1
Tau	Astro	ASB14	-0.08	0.14	-0.56	0.573	0.938
Tau	EN_L2_3_IT	ASB14	-0.12	0.15	-0.80	0.422	1
Tau	EN_L3_5_IT_1	ASB14	-0.06	0.17	-0.36	0.715	0.999
Tau	EN_L3_5_IT_2	ASB14	-0.16	0.14	-1.18	0.238	1
Tau	EN_L3_5_IT_3	ASB14	-0.04	0.15	-0.25	0.805	0.999
Tau	EN_L5_6_NP	ASB14	-0.07	0.17	-0.39	0.696	1
Tau	EN_L6B	ASB14	0.11	0.20	0.55	0.585	1
Tau	EN_L6_CT	ASB14	0.15	0.21	0.74	0.462	1
Tau	EN_L6_IT_1	ASB14	0.13	0.19	0.70	0.481	1
Tau	EN_L6_IT_2	ASB14	0.01	0.21	0.06	0.949	0.997
Tau	IN_ADARB2	ASB14	-0.04	0.19	-0.19	0.852	1
Tau	IN_LAMP5_RELN	ASB14	0.28	0.18	1.55	0.121	0.996
Tau	IN_PVALB	ASB14	-0.05	0.15	-0.30	0.761	1
Tau	IN_SST	ASB14	-0.10	0.17	-0.58	0.562	1
Tau	IN_VIP	ASB14	-0.19	0.15	-1.30	0.194	1
Tau	Micro	ASB14	-0.15	0.20	-0.77	0.439	0.999
Tau	OPC	ASB14	-0.08	0.15	-0.55	0.586	0.947
Tau	Oligo	ASB14	-0.07	0.13	-0.54	0.591	1
Tau	EN_L2_3_IT	ASB15	-0.28	0.17	-1.63	0.103	1
Tau	Oligo	ASB15	-0.25	0.17	-1.43	0.152	1
Tau	Astro	ASB16	-0.05	0.12	-0.43	0.667	0.959
Tau	EN_L2_3_IT	ASB16	0.03	0.10	0.29	0.769	1
Tau	EN_L3_5_IT_2	ASB16	0.05	0.15	0.34	0.731	1
Tau	EN_L3_5_IT_3	ASB16	0.10	0.13	0.82	0.415	0.999
Tau	EN_L6_IT_1	ASB16	0.08	0.46	0.18	0.861	1
Tau	IN_PVALB	ASB16	0.17	0.12	1.45	0.147	1
Tau	IN_VIP	ASB16	0.02	0.12	0.14	0.891	1
Tau	OPC	ASB16	-0.14	0.17	-0.85	0.398	0.917
Tau	Oligo	ASB16	0.03	0.10	0.24	0.809	1
Tau	EN_L2_3_IT	ASB17	-0.13	0.20	-0.68	0.498	1
Tau	EN_L3_5_IT_3	ASB17	0.90	0.54	1.66	0.0961	0.999
Tau	EN_L2_3_IT	ASB18	-0.05	0.18	-0.29	0.773	1
Tau	EN_L3_5_IT_2	ASB18	0.27	0.64	0.43	0.666	1
Tau	EN_L3_5_IT_3	ASB18	-0.09	0.24	-0.39	0.698	0.999
Tau	OPC	ASB18	-0.15	0.26	-0.58	0.564	0.943
Tau	Oligo	ASB18	-0.20	0.25	-0.81	0.418	1
Tau	EN_L2_3_IT	ASB2	0.12	0.15	0.83	0.406	1
Tau	EN_L3_5_IT_1	ASB2	0.02	0.12	0.16	0.874	0.999
Tau	EN_L3_5_IT_2	ASB2	0.05	0.19	0.28	0.783	1
Tau	EN_L3_5_IT_3	ASB2	0.23	0.21	1.13	0.26	0.999
Tau	Adaptive	ASB3	-0.13	0.30	-0.43	0.671	0.999
Tau	Astro	ASB3	-0.03	0.07	-0.48	0.631	0.952
Tau	EN_L2_3_IT	ASB3	0.00	0.03	0.01	0.995	1
Tau	EN_L3_5_IT_1	ASB3	0.05	0.04	1.21	0.225	0.999
Tau	EN_L3_5_IT_2	ASB3	-0.00	0.04	-0.12	0.903	1
Tau	EN_L3_5_IT_3	ASB3	-0.02	0.04	-0.59	0.555	0.999
Tau	EN_L5_6_NP	ASB3	0.02	0.05	0.32	0.75	1
Tau	EN_L6B	ASB3	0.05	0.06	0.81	0.419	1
Tau	EN_L6_CT	ASB3	0.03	0.06	0.50	0.618	1
Tau	EN_L6_IT_1	ASB3	0.09	0.06	1.47	0.142	1
Tau	EN_L6_IT_2	ASB3	0.08	0.07	1.17	0.241	0.997
Tau	Endo	ASB3	0.00	0.12	0.03	0.972	0.997
Tau	IN_ADARB2	ASB3	0.05	0.05	0.99	0.324	1
Tau	IN_LAMP5_LHX6	ASB3	0.02	0.05	0.47	0.641	1
Tau	IN_LAMP5_RELN	ASB3	0.02	0.04	0.54	0.587	0.996
Tau	IN_PVALB	ASB3	0.01	0.04	0.26	0.793	1
Tau	IN_PVALB_CHC	ASB3	0.04	0.05	0.66	0.507	1
Tau	IN_SST	ASB3	0.02	0.04	0.61	0.539	1
Tau	IN_VIP	ASB3	0.01	0.03	0.36	0.716	1
Tau	Micro	ASB3	-0.02	0.06	-0.37	0.714	0.999
Tau	OPC	ASB3	0.02	0.04	0.52	0.6	0.949
Tau	Oligo	ASB3	0.01	0.05	0.28	0.777	1
Tau	PC	ASB3	-0.08	0.12	-0.66	0.512	0.922
Tau	PVM	ASB3	0.03	0.19	0.16	0.872	0.995
Tau	SMC	ASB3	-2.51	1.16	-2.17	0.0296	0.525
Tau	VLMC	ASB3	0.06	0.13	0.47	0.639	0.999
Tau	Astro	ASB4	0.02	0.17	0.10	0.919	0.991
Tau	Oligo	ASB4	0.00	0.15	0.01	0.995	1
Tau	EN_L2_3_IT	ASB5	0.05	0.15	0.34	0.732	1
Tau	EN_L3_5_IT_3	ASB5	-0.35	0.17	-2.03	0.0423	0.999
Tau	OPC	ASB5	-0.37	0.21	-1.74	0.0812	0.834
Tau	Astro	ASB6	0.05	0.09	0.57	0.571	0.938
Tau	EN_L2_3_IT	ASB6	-0.01	0.07	-0.15	0.882	1
Tau	EN_L3_5_IT_1	ASB6	0.17	0.13	1.28	0.201	0.999
Tau	EN_L3_5_IT_2	ASB6	-0.08	0.09	-0.91	0.363	1
Tau	EN_L3_5_IT_3	ASB6	0.10	0.10	0.98	0.326	0.999
Tau	EN_L6B	ASB6	0.16	0.48	0.34	0.731	1
Tau	EN_L6_CT	ASB6	-0.14	0.41	-0.35	0.726	1
Tau	EN_L6_IT_1	ASB6	0.06	0.13	0.48	0.633	1
Tau	IN_ADARB2	ASB6	0.13	0.17	0.76	0.445	1
Tau	IN_LAMP5_RELN	ASB6	0.19	0.18	1.03	0.305	0.996
Tau	IN_PVALB	ASB6	-0.07	0.13	-0.59	0.558	1
Tau	IN_SST	ASB6	0.00	0.13	0.02	0.98	1
Tau	IN_VIP	ASB6	0.09	0.10	0.90	0.365	1
Tau	Micro	ASB6	-0.06	0.18	-0.36	0.722	0.999
Tau	OPC	ASB6	-0.17	0.11	-1.61	0.107	0.841
Tau	Oligo	ASB6	-0.05	0.07	-0.65	0.517	1
Tau	Astro	ASB7	0.08	0.06	1.17	0.242	0.886
Tau	EN_L2_3_IT	ASB7	0.02	0.06	0.34	0.738	1
Tau	EN_L3_5_IT_1	ASB7	0.01	0.08	0.18	0.861	0.999
Tau	EN_L3_5_IT_2	ASB7	-0.02	0.06	-0.40	0.689	1
Tau	EN_L3_5_IT_3	ASB7	0.00	0.07	0.06	0.951	0.999
Tau	EN_L5_6_NP	ASB7	0.01	0.12	0.07	0.945	1
Tau	EN_L6B	ASB7	-0.00	0.12	-0.01	0.991	1
Tau	EN_L6_CT	ASB7	0.01	0.10	0.10	0.916	1
Tau	EN_L6_IT_1	ASB7	-0.03	0.11	-0.28	0.783	1
Tau	EN_L6_IT_2	ASB7	-0.12	0.13	-0.91	0.364	0.997
Tau	Endo	ASB7	1.94	0.66	2.94	0.0033	0.41
Tau	IN_ADARB2	ASB7	0.12	0.12	0.96	0.336	1
Tau	IN_LAMP5_LHX6	ASB7	-0.12	0.16	-0.72	0.473	1
Tau	IN_LAMP5_RELN	ASB7	0.07	0.13	0.50	0.615	0.996
Tau	IN_PVALB	ASB7	0.06	0.08	0.73	0.463	1
Tau	IN_PVALB_CHC	ASB7	-0.05	0.16	-0.32	0.753	1
Tau	IN_SST	ASB7	0.16	0.10	1.63	0.102	1
Tau	IN_VIP	ASB7	0.03	0.08	0.42	0.674	1
Tau	Micro	ASB7	0.10	0.10	0.99	0.321	0.999
Tau	OPC	ASB7	-0.09	0.08	-1.18	0.238	0.864
Tau	Oligo	ASB7	0.06	0.05	1.22	0.224	1
Tau	Astro	ASB8	-0.08	0.06	-1.34	0.18	0.878
Tau	EN_L2_3_IT	ASB8	-0.08	0.05	-1.59	0.113	1
Tau	EN_L3_5_IT_1	ASB8	0.02	0.09	0.18	0.858	0.999
Tau	EN_L3_5_IT_2	ASB8	0.02	0.06	0.30	0.762	1
Tau	EN_L3_5_IT_3	ASB8	0.02	0.06	0.37	0.712	0.999
Tau	EN_L5_6_NP	ASB8	-0.15	0.12	-1.28	0.199	1
Tau	EN_L6B	ASB8	-0.11	0.13	-0.87	0.383	1
Tau	EN_L6_CT	ASB8	0.10	0.11	0.89	0.372	1
Tau	EN_L6_IT_1	ASB8	-0.04	0.11	-0.38	0.705	1
Tau	EN_L6_IT_2	ASB8	0.27	0.14	1.88	0.0599	0.997
Tau	IN_ADARB2	ASB8	0.01	0.10	0.14	0.885	1
Tau	IN_LAMP5_LHX6	ASB8	-0.14	0.14	-1.04	0.3	1
Tau	IN_LAMP5_RELN	ASB8	0.04	0.10	0.38	0.703	0.998
Tau	IN_PVALB	ASB8	0.00	0.07	0.07	0.948	1
Tau	IN_PVALB_CHC	ASB8	-0.16	0.12	-1.31	0.192	1
Tau	IN_SST	ASB8	0.03	0.09	0.37	0.714	1
Tau	IN_VIP	ASB8	-0.06	0.06	-0.89	0.374	1
Tau	Micro	ASB8	-0.10	0.13	-0.74	0.458	0.999
Tau	OPC	ASB8	-0.05	0.07	-0.70	0.484	0.934
Tau	Oligo	ASB8	-0.06	0.06	-1.01	0.311	1
Tau	IN_VIP	ASB9	0.16	0.19	0.82	0.413	1
Tau	Astro	ASCC1	0.05	0.05	1.18	0.239	0.886
Tau	EN_L2_3_IT	ASCC1	0.02	0.04	0.55	0.584	1
Tau	EN_L3_5_IT_1	ASCC1	0.02	0.06	0.33	0.743	0.999
Tau	EN_L3_5_IT_2	ASCC1	-0.03	0.05	-0.59	0.556	1
Tau	EN_L3_5_IT_3	ASCC1	-0.01	0.06	-0.20	0.841	0.999
Tau	EN_L5_6_NP	ASCC1	0.09	0.10	0.97	0.333	1
Tau	EN_L6B	ASCC1	-0.07	0.10	-0.72	0.474	1
Tau	EN_L6_CT	ASCC1	0.01	0.09	0.07	0.948	1
Tau	EN_L6_IT_1	ASCC1	-0.03	0.08	-0.31	0.755	1
Tau	EN_L6_IT_2	ASCC1	-0.13	0.11	-1.19	0.236	0.997
Tau	Endo	ASCC1	-0.10	0.16	-0.60	0.55	0.953
Tau	IN_ADARB2	ASCC1	0.04	0.08	0.49	0.622	1
Tau	IN_LAMP5_LHX6	ASCC1	0.02	0.09	0.23	0.818	1
Tau	IN_LAMP5_RELN	ASCC1	0.03	0.07	0.45	0.653	0.996
Tau	IN_PVALB	ASCC1	-0.12	0.05	-2.31	0.0211	1
Tau	IN_PVALB_CHC	ASCC1	0.02	0.09	0.23	0.817	1
Tau	IN_SST	ASCC1	0.03	0.07	0.50	0.618	1
Tau	IN_VIP	ASCC1	0.02	0.05	0.44	0.661	1
Tau	Micro	ASCC1	0.12	0.09	1.44	0.149	0.999
Tau	OPC	ASCC1	0.06	0.05	1.06	0.289	0.886
Tau	Oligo	ASCC1	0.01	0.04	0.15	0.879	1
Tau	PC	ASCC1	-0.01	0.18	-0.06	0.95	0.994
Tau	PVM	ASCC1	0.15	0.22	0.66	0.508	0.995
Tau	VLMC	ASCC1	0.32	0.17	1.83	0.0679	0.999
Tau	Astro	ASCC2	0.06	0.07	0.89	0.373	0.913
Tau	EN_L2_3_IT	ASCC2	-0.01	0.06	-0.15	0.88	1
Tau	EN_L3_5_IT_1	ASCC2	-0.12	0.10	-1.12	0.264	0.999
Tau	EN_L3_5_IT_2	ASCC2	-0.00	0.08	-0.02	0.987	1
Tau	EN_L3_5_IT_3	ASCC2	0.02	0.08	0.24	0.808	0.999
Tau	EN_L5_6_NP	ASCC2	-0.06	0.10	-0.56	0.574	1
Tau	EN_L6B	ASCC2	-0.09	0.13	-0.65	0.513	1
Tau	EN_L6_CT	ASCC2	-0.06	0.12	-0.52	0.605	1
Tau	EN_L6_IT_1	ASCC2	-0.15	0.10	-1.42	0.156	1
Tau	EN_L6_IT_2	ASCC2	-0.01	0.12	-0.07	0.942	0.997
Tau	Endo	ASCC2	0.31	0.55	0.57	0.569	0.953
Tau	IN_ADARB2	ASCC2	0.05	0.11	0.46	0.647	1
Tau	IN_LAMP5_LHX6	ASCC2	-0.04	0.12	-0.36	0.722	1
Tau	IN_LAMP5_RELN	ASCC2	-0.09	0.10	-0.93	0.353	0.996
Tau	IN_PVALB	ASCC2	-0.08	0.08	-0.92	0.36	1
Tau	IN_PVALB_CHC	ASCC2	-0.15	0.14	-1.09	0.278	1
Tau	IN_SST	ASCC2	0.02	0.09	0.16	0.873	1
Tau	IN_VIP	ASCC2	0.05	0.07	0.74	0.458	1
Tau	Micro	ASCC2	-0.04	0.08	-0.51	0.608	0.999
Tau	OPC	ASCC2	0.01	0.07	0.07	0.946	0.995
Tau	Oligo	ASCC2	-0.03	0.06	-0.49	0.624	1
Tau	Adaptive	ASCC3	-0.06	0.21	-0.27	0.784	0.999
Tau	Astro	ASCC3	0.16	0.06	2.70	0.007	0.833
Tau	EN_L2_3_IT	ASCC3	0.01	0.03	0.38	0.707	1
Tau	EN_L3_5_IT_1	ASCC3	0.03	0.05	0.49	0.623	0.999
Tau	EN_L3_5_IT_2	ASCC3	-0.01	0.04	-0.26	0.793	1
Tau	EN_L3_5_IT_3	ASCC3	0.02	0.05	0.44	0.657	0.999
Tau	EN_L5_6_NP	ASCC3	-0.04	0.06	-0.70	0.484	1
Tau	EN_L6B	ASCC3	0.07	0.06	1.18	0.239	1
Tau	EN_L6_CT	ASCC3	0.08	0.05	1.56	0.118	1
Tau	EN_L6_IT_1	ASCC3	0.03	0.06	0.50	0.616	1
Tau	EN_L6_IT_2	ASCC3	0.05	0.07	0.67	0.504	0.997
Tau	Endo	ASCC3	0.16	0.12	1.35	0.177	0.873
Tau	IN_ADARB2	ASCC3	0.01	0.05	0.13	0.897	1
Tau	IN_LAMP5_LHX6	ASCC3	-0.00	0.06	-0.05	0.961	1
Tau	IN_LAMP5_RELN	ASCC3	-0.01	0.06	-0.27	0.789	1
Tau	IN_PVALB	ASCC3	-0.04	0.04	-1.01	0.313	1
Tau	IN_PVALB_CHC	ASCC3	-0.00	0.06	-0.05	0.96	1
Tau	IN_SST	ASCC3	0.06	0.04	1.35	0.178	1
Tau	IN_VIP	ASCC3	-0.03	0.04	-0.93	0.351	1
Tau	Micro	ASCC3	0.00	0.08	0.04	0.971	0.999
Tau	OPC	ASCC3	0.09	0.05	1.71	0.0878	0.835
Tau	Oligo	ASCC3	0.06	0.04	1.50	0.135	1
Tau	PC	ASCC3	0.04	0.13	0.27	0.784	0.972
Tau	PVM	ASCC3	-0.35	0.17	-2.08	0.0379	0.995
Tau	SMC	ASCC3	0.49	0.31	1.60	0.109	0.692
Tau	VLMC	ASCC3	0.14	0.16	0.88	0.381	0.999
Tau	Astro	ASCL1	-0.13	0.18	-0.73	0.465	0.922
Tau	EN_L2_3_IT	ASCL1	-0.18	0.18	-1.01	0.312	1
Tau	EN_L3_5_IT_3	ASCL1	-0.14	0.17	-0.83	0.404	0.999
Tau	IN_LAMP5_RELN	ASCL1	-0.09	0.17	-0.54	0.586	0.996
Tau	OPC	ASCL1	0.06	0.10	0.54	0.59	0.948
Tau	Oligo	ASCL1	-0.17	0.15	-1.11	0.266	1
Tau	EN_L2_3_IT	ASCL5	0.05	0.17	0.30	0.763	1
Tau	Astro	ASF1A	-0.01	0.07	-0.20	0.84	0.983
Tau	EN_L2_3_IT	ASF1A	0.05	0.08	0.72	0.474	1
Tau	EN_L3_5_IT_1	ASF1A	0.13	0.14	0.97	0.334	0.999
Tau	EN_L3_5_IT_2	ASF1A	-0.11	0.11	-0.98	0.328	1
Tau	EN_L3_5_IT_3	ASF1A	0.04	0.11	0.37	0.709	0.999
Tau	EN_L6B	ASF1A	0.21	0.56	0.37	0.711	1
Tau	EN_L6_CT	ASF1A	-0.33	0.52	-0.64	0.525	1
Tau	EN_L6_IT_1	ASF1A	0.17	0.15	1.10	0.273	1
Tau	IN_ADARB2	ASF1A	-0.05	0.17	-0.29	0.774	1
Tau	IN_LAMP5_RELN	ASF1A	0.11	0.17	0.65	0.514	0.996
Tau	IN_PVALB	ASF1A	0.10	0.14	0.73	0.468	1
Tau	IN_SST	ASF1A	-0.14	0.14	-0.99	0.324	1
Tau	IN_VIP	ASF1A	0.08	0.09	0.87	0.386	1
Tau	Micro	ASF1A	0.02	0.15	0.14	0.886	0.999
Tau	OPC	ASF1A	0.03	0.08	0.32	0.748	0.975
Tau	Oligo	ASF1A	0.01	0.06	0.24	0.814	1
Tau	EN_L2_3_IT	ASF1B	0.00	0.15	0.03	0.975	1
Tau	Oligo	ASF1B	-0.13	0.13	-1.00	0.316	1
Tau	Astro	ASGR1	0.17	0.14	1.26	0.206	0.881
Tau	EN_L2_3_IT	ASGR1	-0.02	0.11	-0.21	0.835	1
Tau	EN_L3_5_IT_2	ASGR1	0.06	0.14	0.42	0.671	1
Tau	EN_L3_5_IT_3	ASGR1	-0.49	0.44	-1.13	0.258	0.999
Tau	IN_PVALB	ASGR1	-0.05	0.11	-0.44	0.657	1
Tau	IN_VIP	ASGR1	0.15	0.13	1.15	0.251	1
Tau	EN_L2_3_IT	ASGR2	-0.30	0.19	-1.58	0.115	1
Tau	Adaptive	ASH1L	0.07	0.20	0.33	0.741	0.999
Tau	Astro	ASH1L	0.08	0.04	1.88	0.0601	0.844
Tau	EN_L2_3_IT	ASH1L	0.02	0.03	0.57	0.568	1
Tau	EN_L3_5_IT_1	ASH1L	0.06	0.04	1.48	0.138	0.999
Tau	EN_L3_5_IT_2	ASH1L	0.03	0.03	0.94	0.349	1
Tau	EN_L3_5_IT_3	ASH1L	0.01	0.04	0.34	0.732	0.999
Tau	EN_L5_6_NP	ASH1L	0.04	0.05	0.79	0.428	1
Tau	EN_L6B	ASH1L	-0.03	0.05	-0.63	0.526	1
Tau	EN_L6_CT	ASH1L	0.00	0.04	0.00	0.996	1
Tau	EN_L6_IT_1	ASH1L	-0.02	0.05	-0.36	0.718	1
Tau	EN_L6_IT_2	ASH1L	-0.01	0.05	-0.23	0.815	0.997
Tau	Endo	ASH1L	0.08	0.08	0.91	0.362	0.929
Tau	IN_ADARB2	ASH1L	0.05	0.05	1.06	0.29	1
Tau	IN_LAMP5_LHX6	ASH1L	0.03	0.05	0.52	0.604	1
Tau	IN_LAMP5_RELN	ASH1L	0.04	0.04	1.00	0.32	0.996
Tau	IN_PVALB	ASH1L	0.01	0.04	0.37	0.713	1
Tau	IN_PVALB_CHC	ASH1L	0.07	0.06	1.21	0.227	1
Tau	IN_SST	ASH1L	0.05	0.04	1.42	0.154	1
Tau	IN_VIP	ASH1L	0.05	0.03	1.73	0.0837	1
Tau	Micro	ASH1L	0.03	0.05	0.68	0.494	0.999
Tau	OPC	ASH1L	0.07	0.04	1.80	0.072	0.827
Tau	Oligo	ASH1L	0.04	0.03	1.39	0.165	1
Tau	PC	ASH1L	0.15	0.09	1.65	0.0981	0.769
Tau	PVM	ASH1L	0.19	0.14	1.37	0.171	0.995
Tau	SMC	ASH1L	-0.02	0.19	-0.11	0.911	0.991
Tau	VLMC	ASH1L	0.22	0.10	2.23	0.0258	0.999
Tau	Astro	ASH2L	0.01	0.05	0.18	0.859	0.986
Tau	EN_L2_3_IT	ASH2L	0.02	0.04	0.52	0.602	1
Tau	EN_L3_5_IT_1	ASH2L	0.01	0.09	0.12	0.908	0.999
Tau	EN_L3_5_IT_2	ASH2L	-0.01	0.05	-0.17	0.867	1
Tau	EN_L3_5_IT_3	ASH2L	0.01	0.06	0.09	0.929	0.999
Tau	EN_L5_6_NP	ASH2L	-0.09	0.10	-0.91	0.364	1
Tau	EN_L6B	ASH2L	0.03	0.11	0.29	0.77	1
Tau	EN_L6_CT	ASH2L	-0.03	0.09	-0.34	0.731	1
Tau	EN_L6_IT_1	ASH2L	0.03	0.09	0.34	0.73	1
Tau	EN_L6_IT_2	ASH2L	0.04	0.11	0.33	0.74	0.997
Tau	Endo	ASH2L	-0.25	0.51	-0.49	0.626	0.96
Tau	IN_ADARB2	ASH2L	0.06	0.10	0.57	0.57	1
Tau	IN_LAMP5_LHX6	ASH2L	0.16	0.11	1.44	0.149	1
Tau	IN_LAMP5_RELN	ASH2L	-0.01	0.08	-0.09	0.926	1
Tau	IN_PVALB	ASH2L	-0.02	0.06	-0.36	0.722	1
Tau	IN_PVALB_CHC	ASH2L	0.09	0.12	0.69	0.492	1
Tau	IN_SST	ASH2L	0.08	0.07	1.16	0.245	1
Tau	IN_VIP	ASH2L	0.06	0.05	1.17	0.242	1
Tau	Micro	ASH2L	0.08	0.10	0.81	0.418	0.999
Tau	OPC	ASH2L	0.14	0.06	2.20	0.0275	0.82
Tau	Oligo	ASH2L	0.05	0.05	1.06	0.291	1
Tau	PC	ASH2L	0.30	0.35	0.86	0.39	0.902
Tau	Astro	ASIC1	-0.13	0.14	-0.95	0.341	0.902
Tau	EN_L2_3_IT	ASIC1	-0.07	0.06	-1.10	0.27	1
Tau	EN_L3_5_IT_1	ASIC1	-0.00	0.10	-0.04	0.969	0.999
Tau	EN_L3_5_IT_2	ASIC1	-0.07	0.08	-0.79	0.43	1
Tau	EN_L3_5_IT_3	ASIC1	-0.13	0.09	-1.49	0.135	0.999
Tau	EN_L5_6_NP	ASIC1	0.06	0.15	0.40	0.692	1
Tau	EN_L6B	ASIC1	0.01	0.17	0.07	0.946	1
Tau	EN_L6_CT	ASIC1	-0.19	0.13	-1.49	0.137	1
Tau	EN_L6_IT_1	ASIC1	0.01	0.14	0.06	0.954	1
Tau	EN_L6_IT_2	ASIC1	0.36	0.46	0.77	0.44	0.997
Tau	IN_ADARB2	ASIC1	0.14	0.10	1.42	0.156	1
Tau	IN_LAMP5_LHX6	ASIC1	-0.16	0.16	-0.99	0.324	1
Tau	IN_LAMP5_RELN	ASIC1	0.10	0.10	0.96	0.339	0.996
Tau	IN_PVALB	ASIC1	-0.01	0.09	-0.06	0.953	1
Tau	IN_PVALB_CHC	ASIC1	0.03	0.14	0.22	0.828	1
Tau	IN_SST	ASIC1	0.02	0.09	0.23	0.82	1
Tau	IN_VIP	ASIC1	-0.03	0.06	-0.49	0.626	1
Tau	OPC	ASIC1	-0.05	0.08	-0.63	0.53	0.939
Tau	Oligo	ASIC1	-0.10	0.09	-1.03	0.301	1
Tau	Astro	ASIC2	0.08	0.12	0.70	0.485	0.923
Tau	EN_L2_3_IT	ASIC2	-0.04	0.06	-0.72	0.472	1
Tau	EN_L3_5_IT_1	ASIC2	-0.01	0.10	-0.14	0.89	0.999
Tau	EN_L3_5_IT_2	ASIC2	-0.03	0.07	-0.37	0.713	1
Tau	EN_L3_5_IT_3	ASIC2	-0.07	0.07	-0.97	0.333	0.999
Tau	EN_L5_6_NP	ASIC2	0.02	0.07	0.37	0.712	1
Tau	EN_L6B	ASIC2	-0.06	0.13	-0.45	0.656	1
Tau	EN_L6_CT	ASIC2	-0.07	0.07	-0.98	0.328	1
Tau	EN_L6_IT_1	ASIC2	0.08	0.10	0.81	0.418	1
Tau	EN_L6_IT_2	ASIC2	-0.16	0.10	-1.54	0.124	0.997
Tau	Endo	ASIC2	1.17	0.47	2.50	0.0124	0.572
Tau	IN_ADARB2	ASIC2	-0.12	0.10	-1.19	0.232	1
Tau	IN_LAMP5_LHX6	ASIC2	-0.08	0.20	-0.40	0.688	1
Tau	IN_LAMP5_RELN	ASIC2	-0.09	0.14	-0.64	0.525	0.996
Tau	IN_PVALB	ASIC2	-0.03	0.06	-0.47	0.635	1
Tau	IN_PVALB_CHC	ASIC2	-0.03	0.18	-0.16	0.87	1
Tau	IN_SST	ASIC2	-0.01	0.08	-0.17	0.865	1
Tau	IN_VIP	ASIC2	-0.02	0.06	-0.37	0.711	1
Tau	Micro	ASIC2	0.06	0.17	0.33	0.738	0.999
Tau	OPC	ASIC2	0.11	0.06	1.86	0.0631	0.82
Tau	Oligo	ASIC2	0.04	0.11	0.37	0.714	1
Tau	PC	ASIC2	1.30	0.57	2.29	0.0222	0.587
Tau	Astro	ASIC3	0.15	0.14	1.06	0.288	0.893
Tau	EN_L2_3_IT	ASIC3	0.03	0.09	0.32	0.746	1
Tau	EN_L3_5_IT_1	ASIC3	-0.05	0.14	-0.39	0.693	0.999
Tau	EN_L3_5_IT_2	ASIC3	-0.13	0.10	-1.30	0.195	1
Tau	EN_L3_5_IT_3	ASIC3	-0.11	0.12	-0.96	0.337	0.999
Tau	EN_L6_CT	ASIC3	0.42	0.56	0.75	0.456	1
Tau	EN_L6_IT_1	ASIC3	0.32	0.42	0.76	0.45	1
Tau	IN_ADARB2	ASIC3	-0.67	0.54	-1.25	0.21	1
Tau	IN_LAMP5_RELN	ASIC3	0.02	0.15	0.15	0.88	1
Tau	IN_PVALB	ASIC3	-0.12	0.14	-0.85	0.393	1
Tau	IN_SST	ASIC3	0.06	0.13	0.49	0.623	1
Tau	IN_VIP	ASIC3	-0.04	0.12	-0.37	0.714	1
Tau	Oligo	ASIC3	0.02	0.09	0.24	0.813	1
Tau	Astro	ASIC4	-0.03	0.45	-0.07	0.943	0.992
Tau	EN_L2_3_IT	ASIC4	-0.12	0.16	-0.75	0.453	1
Tau	EN_L3_5_IT_2	ASIC4	0.01	0.17	0.04	0.967	1
Tau	IN_ADARB2	ASIC4	0.12	0.12	1.05	0.296	1
Tau	IN_VIP	ASIC4	0.07	0.07	1.00	0.317	1
Tau	OPC	ASIC4	0.01	0.06	0.11	0.914	0.995
Tau	Oligo	ASIC4	0.02	0.15	0.10	0.917	1
Tau	EN_L3_5_IT_2	ASIC5	0.01	0.20	0.06	0.949	1
Tau	EN_L3_5_IT_3	ASIC5	-0.02	0.20	-0.10	0.921	0.999
Tau	Astro	ASIP	-0.07	0.12	-0.54	0.59	0.941
Tau	EN_L2_3_IT	ASIP	-0.05	0.11	-0.49	0.623	1
Tau	EN_L3_5_IT_1	ASIP	-0.06	0.15	-0.42	0.675	0.999
Tau	EN_L3_5_IT_2	ASIP	-0.09	0.14	-0.68	0.499	1
Tau	EN_L3_5_IT_3	ASIP	-0.15	0.13	-1.17	0.243	0.999
Tau	EN_L5_6_NP	ASIP	0.07	0.65	0.11	0.913	1
Tau	EN_L6B	ASIP	0.14	0.56	0.25	0.801	1
Tau	EN_L6_CT	ASIP	0.00	0.54	0.00	0.998	1
Tau	EN_L6_IT_1	ASIP	-0.09	0.32	-0.27	0.788	1
Tau	IN_PVALB	ASIP	-0.08	0.14	-0.56	0.574	1
Tau	IN_VIP	ASIP	-0.08	0.12	-0.68	0.495	1
Tau	OPC	ASIP	-0.03	0.15	-0.22	0.83	0.984
Tau	Oligo	ASIP	-0.01	0.10	-0.11	0.912	1
Tau	Astro	ASL	0.02	0.11	0.19	0.849	0.985
Tau	EN_L2_3_IT	ASL	0.03	0.09	0.28	0.777	1
Tau	EN_L3_5_IT_1	ASL	0.62	0.32	1.92	0.0553	0.999
Tau	EN_L3_5_IT_2	ASL	0.03	0.14	0.24	0.812	1
Tau	EN_L3_5_IT_3	ASL	-0.07	0.14	-0.50	0.615	0.999
Tau	EN_L6_IT_1	ASL	0.02	0.15	0.11	0.913	1
Tau	IN_PVALB	ASL	0.00	0.14	0.02	0.986	1
Tau	IN_SST	ASL	0.04	0.14	0.29	0.774	1
Tau	IN_VIP	ASL	0.10	0.12	0.85	0.398	1
Tau	Micro	ASL	-0.00	0.19	-0.00	0.998	1
Tau	OPC	ASL	0.10	0.14	0.75	0.456	0.929
Tau	Oligo	ASL	-0.16	0.08	-1.93	0.0534	1
Tau	Astro	ASMT	-0.19	0.17	-1.09	0.275	0.891
Tau	EN_L2_3_IT	ASMT	-0.00	0.12	-0.01	0.988	1
Tau	EN_L3_5_IT_2	ASMT	-1.41	0.53	-2.66	0.00781	1
Tau	EN_L3_5_IT_3	ASMT	0.49	0.41	1.20	0.23	0.999
Tau	IN_PVALB	ASMT	0.37	0.44	0.83	0.405	1
Tau	Oligo	ASMT	-0.08	0.14	-0.53	0.593	1
Tau	Astro	ASMTL	-0.01	0.08	-0.16	0.875	0.987
Tau	EN_L2_3_IT	ASMTL	0.03	0.07	0.41	0.685	1
Tau	EN_L3_5_IT_1	ASMTL	0.06	0.11	0.52	0.601	0.999
Tau	EN_L3_5_IT_2	ASMTL	0.07	0.08	0.91	0.365	1
Tau	EN_L3_5_IT_3	ASMTL	0.05	0.08	0.67	0.504	0.999
Tau	EN_L5_6_NP	ASMTL	0.06	0.13	0.47	0.638	1
Tau	EN_L6B	ASMTL	0.13	0.14	0.94	0.349	1
Tau	EN_L6_CT	ASMTL	0.00	0.13	0.00	0.999	1
Tau	EN_L6_IT_1	ASMTL	0.06	0.13	0.45	0.652	1
Tau	EN_L6_IT_2	ASMTL	0.08	0.15	0.56	0.573	0.997
Tau	IN_ADARB2	ASMTL	0.16	0.13	1.19	0.233	1
Tau	IN_LAMP5_LHX6	ASMTL	-0.17	0.14	-1.25	0.213	1
Tau	IN_LAMP5_RELN	ASMTL	-0.03	0.11	-0.31	0.757	1
Tau	IN_PVALB	ASMTL	0.13	0.11	1.12	0.263	1
Tau	IN_PVALB_CHC	ASMTL	-0.11	0.16	-0.70	0.481	1
Tau	IN_SST	ASMTL	0.08	0.10	0.83	0.406	1
Tau	IN_VIP	ASMTL	0.02	0.08	0.28	0.778	1
Tau	Micro	ASMTL	0.03	0.11	0.24	0.812	0.999
Tau	OPC	ASMTL	0.01	0.08	0.12	0.902	0.993
Tau	Oligo	ASMTL	0.08	0.07	1.10	0.27	1
Tau	PC	ASMTL	-0.42	0.39	-1.07	0.283	0.88
Tau	Astro	ASNSD1	0.15	0.10	1.51	0.132	0.862
Tau	EN_L2_3_IT	ASNSD1	0.05	0.07	0.70	0.481	1
Tau	EN_L3_5_IT_1	ASNSD1	-0.02	0.13	-0.18	0.855	0.999
Tau	EN_L3_5_IT_2	ASNSD1	0.06	0.10	0.59	0.556	1
Tau	EN_L3_5_IT_3	ASNSD1	-0.01	0.09	-0.07	0.944	0.999
Tau	EN_L5_6_NP	ASNSD1	0.95	0.44	2.15	0.0314	1
Tau	EN_L6B	ASNSD1	0.55	0.57	0.97	0.332	1
Tau	EN_L6_CT	ASNSD1	0.62	0.54	1.15	0.251	1
Tau	EN_L6_IT_1	ASNSD1	0.07	0.14	0.48	0.633	1
Tau	IN_ADARB2	ASNSD1	0.25	0.15	1.66	0.0963	1
Tau	IN_LAMP5_RELN	ASNSD1	-0.06	0.15	-0.40	0.688	0.997
Tau	IN_PVALB	ASNSD1	0.04	0.10	0.38	0.701	1
Tau	IN_SST	ASNSD1	-0.02	0.12	-0.13	0.9	1
Tau	IN_VIP	ASNSD1	0.15	0.09	1.63	0.103	1
Tau	OPC	ASNSD1	-0.06	0.10	-0.55	0.581	0.946
Tau	Oligo	ASNSD1	0.10	0.08	1.23	0.218	1
Tau	Astro	ASPA	-0.08	0.10	-0.80	0.421	0.919
Tau	EN_L2_3_IT	ASPA	-0.08	0.12	-0.65	0.518	1
Tau	EN_L3_5_IT_2	ASPA	-0.17	0.16	-1.07	0.285	1
Tau	EN_L3_5_IT_3	ASPA	-0.23	0.16	-1.46	0.145	0.999
Tau	EN_L5_6_NP	ASPA	-0.21	0.45	-0.47	0.639	1
Tau	EN_L6B	ASPA	0.08	0.51	0.15	0.882	1
Tau	EN_L6_CT	ASPA	-0.60	0.64	-0.94	0.349	1
Tau	EN_L6_IT_1	ASPA	1.20	0.54	2.21	0.027	1
Tau	IN_PVALB	ASPA	-0.25	0.17	-1.46	0.145	1
Tau	IN_SST	ASPA	-0.05	0.16	-0.34	0.732	1
Tau	IN_VIP	ASPA	-0.06	0.14	-0.39	0.696	1
Tau	Micro	ASPA	0.11	0.18	0.62	0.536	0.999
Tau	OPC	ASPA	-0.00	0.16	-0.00	0.999	1
Tau	Oligo	ASPA	-0.08	0.07	-1.15	0.251	1
Tau	Astro	ASPDH	0.09	0.14	0.66	0.51	0.928
Tau	EN_L2_3_IT	ASPDH	0.05	0.11	0.42	0.672	1
Tau	EN_L3_5_IT_2	ASPDH	-0.01	0.13	-0.10	0.919	1
Tau	EN_L3_5_IT_3	ASPDH	-0.05	0.12	-0.45	0.652	0.999
Tau	IN_PVALB	ASPDH	0.10	0.14	0.74	0.457	1
Tau	IN_VIP	ASPDH	-0.13	0.14	-0.93	0.351	1
Tau	Oligo	ASPDH	0.03	0.11	0.29	0.77	1
Tau	Astro	ASPH	0.07	0.07	1.04	0.297	0.893
Tau	EN_L2_3_IT	ASPH	0.04	0.05	0.77	0.44	1
Tau	EN_L3_5_IT_1	ASPH	0.09	0.06	1.44	0.151	0.999
Tau	EN_L3_5_IT_2	ASPH	0.08	0.05	1.52	0.128	1
Tau	EN_L3_5_IT_3	ASPH	0.00	0.06	0.08	0.933	0.999
Tau	EN_L5_6_NP	ASPH	0.05	0.08	0.69	0.493	1
Tau	EN_L6B	ASPH	0.06	0.09	0.71	0.476	1
Tau	EN_L6_CT	ASPH	0.02	0.07	0.22	0.823	1
Tau	EN_L6_IT_1	ASPH	-0.01	0.08	-0.07	0.944	1
Tau	EN_L6_IT_2	ASPH	0.13	0.09	1.43	0.152	0.997
Tau	Endo	ASPH	-0.04	0.15	-0.28	0.78	0.983
Tau	IN_ADARB2	ASPH	0.01	0.06	0.13	0.894	1
Tau	IN_LAMP5_LHX6	ASPH	0.02	0.06	0.34	0.736	1
Tau	IN_LAMP5_RELN	ASPH	0.03	0.06	0.55	0.58	0.996
Tau	IN_PVALB	ASPH	-0.04	0.05	-0.73	0.464	1
Tau	IN_PVALB_CHC	ASPH	0.03	0.08	0.32	0.747	1
Tau	IN_SST	ASPH	-0.02	0.06	-0.25	0.8	1
Tau	IN_VIP	ASPH	-0.03	0.04	-0.70	0.481	1
Tau	Micro	ASPH	0.12	0.09	1.29	0.198	0.999
Tau	OPC	ASPH	-0.02	0.04	-0.38	0.705	0.972
Tau	Oligo	ASPH	0.07	0.05	1.37	0.172	1
Tau	PC	ASPH	-0.18	0.18	-1.04	0.298	0.88
Tau	PVM	ASPH	0.09	0.18	0.49	0.624	0.995
Tau	SMC	ASPH	-0.05	0.31	-0.18	0.86	0.984
Tau	VLMC	ASPH	0.16	0.17	0.94	0.348	0.999
Tau	Astro	ASPHD1	-0.03	0.09	-0.37	0.714	0.965
Tau	EN_L2_3_IT	ASPHD1	-0.03	0.06	-0.47	0.641	1
Tau	EN_L3_5_IT_1	ASPHD1	0.08	0.08	0.99	0.323	0.999
Tau	EN_L3_5_IT_2	ASPHD1	0.01	0.07	0.17	0.861	1
Tau	EN_L3_5_IT_3	ASPHD1	-0.09	0.07	-1.39	0.164	0.999
Tau	EN_L5_6_NP	ASPHD1	-0.13	0.10	-1.25	0.213	1
Tau	EN_L6B	ASPHD1	-0.02	0.10	-0.24	0.813	1
Tau	EN_L6_CT	ASPHD1	-0.07	0.10	-0.71	0.478	1
Tau	EN_L6_IT_1	ASPHD1	-0.02	0.10	-0.22	0.826	1
Tau	EN_L6_IT_2	ASPHD1	0.11	0.11	0.94	0.348	0.997
Tau	IN_ADARB2	ASPHD1	-0.06	0.10	-0.62	0.535	1
Tau	IN_LAMP5_LHX6	ASPHD1	0.02	0.10	0.23	0.82	1
Tau	IN_LAMP5_RELN	ASPHD1	0.06	0.08	0.67	0.504	0.996
Tau	IN_PVALB	ASPHD1	0.08	0.07	1.28	0.202	1
Tau	IN_PVALB_CHC	ASPHD1	-0.03	0.12	-0.25	0.801	1
Tau	IN_SST	ASPHD1	-0.05	0.08	-0.57	0.568	1
Tau	IN_VIP	ASPHD1	0.02	0.09	0.19	0.851	1
Tau	Micro	ASPHD1	0.12	0.13	0.96	0.338	0.999
Tau	OPC	ASPHD1	-0.05	0.09	-0.58	0.565	0.944
Tau	Oligo	ASPHD1	0.01	0.07	0.20	0.843	1
Tau	Astro	ASPHD2	0.23	0.14	1.68	0.093	0.857
Tau	EN_L2_3_IT	ASPHD2	0.02	0.07	0.27	0.784	1
Tau	EN_L3_5_IT_1	ASPHD2	0.11	0.13	0.88	0.378	0.999
Tau	EN_L3_5_IT_2	ASPHD2	0.04	0.08	0.50	0.618	1
Tau	EN_L3_5_IT_3	ASPHD2	0.08	0.10	0.77	0.439	0.999
Tau	EN_L6B	ASPHD2	-0.02	0.13	-0.18	0.856	1
Tau	EN_L6_CT	ASPHD2	0.01	0.15	0.06	0.952	1
Tau	EN_L6_IT_1	ASPHD2	0.21	0.15	1.43	0.154	1
Tau	EN_L6_IT_2	ASPHD2	0.20	0.14	1.38	0.169	0.997
Tau	IN_ADARB2	ASPHD2	0.26	0.15	1.70	0.0896	1
Tau	IN_LAMP5_RELN	ASPHD2	-0.01	0.15	-0.06	0.949	1
Tau	IN_PVALB	ASPHD2	0.12	0.10	1.22	0.224	1
Tau	IN_SST	ASPHD2	0.08	0.11	0.77	0.443	1
Tau	IN_VIP	ASPHD2	0.08	0.08	0.95	0.342	1
Tau	OPC	ASPHD2	0.20	0.12	1.62	0.105	0.841
Tau	Oligo	ASPHD2	0.23	0.11	2.06	0.039	1
Tau	EN_L2_3_IT	ASPM	-0.07	0.17	-0.40	0.691	1
Tau	EN_L3_5_IT_2	ASPM	-0.21	0.17	-1.21	0.227	1
Tau	EN_L3_5_IT_3	ASPM	-0.19	0.16	-1.19	0.234	0.999
Tau	EN_L5_6_NP	ASPM	-0.05	0.16	-0.34	0.737	1
Tau	EN_L6B	ASPM	0.14	0.69	0.20	0.842	1
Tau	EN_L6_CT	ASPM	0.80	0.41	1.94	0.0524	1
Tau	EN_L6_IT_1	ASPM	-0.08	0.18	-0.43	0.669	1
Tau	IN_LAMP5_LHX6	ASPM	0.24	0.20	1.19	0.235	1
Tau	IN_PVALB	ASPM	-0.04	0.15	-0.26	0.796	1
Tau	IN_SST	ASPM	-0.04	0.19	-0.20	0.842	1
Tau	IN_VIP	ASPM	-0.30	0.15	-2.03	0.0424	1
Tau	Oligo	ASPM	-0.21	0.17	-1.28	0.202	1
Tau	Astro	ASPN	-0.10	0.17	-0.60	0.549	0.934
Tau	EN_L2_3_IT	ASPN	0.04	0.15	0.25	0.799	1
Tau	EN_L3_5_IT_1	ASPN	0.09	0.17	0.51	0.613	0.999
Tau	EN_L3_5_IT_2	ASPN	-0.08	0.13	-0.58	0.562	1
Tau	EN_L3_5_IT_3	ASPN	0.15	0.15	0.99	0.321	0.999
Tau	EN_L5_6_NP	ASPN	0.09	0.21	0.43	0.664	1
Tau	EN_L6B	ASPN	-0.02	0.19	-0.11	0.913	1
Tau	EN_L6_CT	ASPN	0.30	0.21	1.46	0.145	1
Tau	EN_L6_IT_1	ASPN	0.11	0.17	0.65	0.514	1
Tau	EN_L6_IT_2	ASPN	0.07	0.24	0.30	0.765	0.997
Tau	IN_ADARB2	ASPN	-0.04	0.22	-0.17	0.862	1
Tau	IN_LAMP5_RELN	ASPN	0.01	0.18	0.05	0.957	1
Tau	IN_PVALB	ASPN	0.08	0.17	0.46	0.646	1
Tau	IN_SST	ASPN	0.15	0.19	0.81	0.419	1
Tau	IN_VIP	ASPN	0.07	0.18	0.40	0.687	1
Tau	Micro	ASPN	-0.28	0.22	-1.25	0.21	0.999
Tau	OPC	ASPN	-0.02	0.18	-0.09	0.927	0.995
Tau	Oligo	ASPN	0.00	0.16	0.01	0.995	1
Tau	PC	ASPN	-1.44	0.56	-2.56	0.0106	0.521
Tau	VLMC	ASPN	0.00	0.26	0.01	0.989	0.999
Tau	Astro	ASPSCR1	0.02	0.06	0.26	0.798	0.976
Tau	EN_L2_3_IT	ASPSCR1	-0.07	0.07	-1.00	0.319	1
Tau	EN_L3_5_IT_1	ASPSCR1	-0.13	0.12	-1.12	0.261	0.999
Tau	EN_L3_5_IT_2	ASPSCR1	-0.01	0.09	-0.14	0.886	1
Tau	EN_L3_5_IT_3	ASPSCR1	-0.07	0.08	-0.87	0.384	0.999
Tau	EN_L5_6_NP	ASPSCR1	0.12	0.13	0.94	0.346	1
Tau	EN_L6B	ASPSCR1	-0.20	0.13	-1.60	0.11	1
Tau	EN_L6_CT	ASPSCR1	-0.09	0.12	-0.76	0.448	1
Tau	EN_L6_IT_1	ASPSCR1	-0.07	0.13	-0.55	0.584	1
Tau	EN_L6_IT_2	ASPSCR1	-0.09	0.15	-0.62	0.536	0.997
Tau	IN_ADARB2	ASPSCR1	0.12	0.12	0.96	0.337	1
Tau	IN_LAMP5_LHX6	ASPSCR1	0.13	0.14	0.99	0.322	1
Tau	IN_LAMP5_RELN	ASPSCR1	0.17	0.11	1.53	0.126	0.996
Tau	IN_PVALB	ASPSCR1	-0.05	0.08	-0.63	0.527	1
Tau	IN_PVALB_CHC	ASPSCR1	-0.09	0.14	-0.61	0.54	1
Tau	IN_SST	ASPSCR1	0.02	0.10	0.16	0.872	1
Tau	IN_VIP	ASPSCR1	0.12	0.09	1.39	0.164	1
Tau	Micro	ASPSCR1	0.19	0.12	1.60	0.109	0.999
Tau	OPC	ASPSCR1	0.08	0.06	1.26	0.208	0.854
Tau	Oligo	ASPSCR1	0.02	0.05	0.29	0.771	1
Tau	Astro	ASRGL1	-0.04	0.08	-0.47	0.635	0.952
Tau	EN_L2_3_IT	ASRGL1	0.00	0.07	0.05	0.959	1
Tau	EN_L3_5_IT_1	ASRGL1	0.12	0.10	1.20	0.231	0.999
Tau	EN_L3_5_IT_2	ASRGL1	0.04	0.08	0.55	0.582	1
Tau	EN_L3_5_IT_3	ASRGL1	-0.01	0.08	-0.17	0.867	0.999
Tau	EN_L5_6_NP	ASRGL1	0.13	0.10	1.30	0.193	1
Tau	EN_L6B	ASRGL1	-0.02	0.13	-0.16	0.87	1
Tau	EN_L6_CT	ASRGL1	-0.12	0.10	-1.16	0.246	1
Tau	EN_L6_IT_1	ASRGL1	0.04	0.11	0.40	0.687	1
Tau	EN_L6_IT_2	ASRGL1	0.07	0.13	0.59	0.558	0.997
Tau	Endo	ASRGL1	0.08	0.24	0.34	0.737	0.979
Tau	IN_ADARB2	ASRGL1	-0.03	0.10	-0.34	0.73	1
Tau	IN_LAMP5_LHX6	ASRGL1	0.13	0.12	1.11	0.267	1
Tau	IN_LAMP5_RELN	ASRGL1	0.09	0.10	0.90	0.37	0.996
Tau	IN_PVALB	ASRGL1	-0.03	0.07	-0.49	0.627	1
Tau	IN_PVALB_CHC	ASRGL1	0.27	0.12	2.20	0.0276	1
Tau	IN_SST	ASRGL1	-0.04	0.09	-0.51	0.608	1
Tau	IN_VIP	ASRGL1	-0.06	0.06	-1.15	0.25	1
Tau	Micro	ASRGL1	-0.07	0.17	-0.43	0.667	0.999
Tau	OPC	ASRGL1	0.02	0.07	0.26	0.793	0.978
Tau	Oligo	ASRGL1	-0.05	0.07	-0.67	0.503	1
Tau	Astro	ASS1	0.20	0.13	1.52	0.128	0.862
Tau	EN_L2_3_IT	ASS1	-0.19	0.11	-1.79	0.073	1
Tau	EN_L3_5_IT_2	ASS1	-0.09	0.18	-0.52	0.603	1
Tau	EN_L3_5_IT_3	ASS1	-0.04	0.17	-0.24	0.811	0.999
Tau	EN_L6_IT_1	ASS1	-1.08	0.52	-2.09	0.0368	1
Tau	Endo	ASS1	-0.26	0.80	-0.32	0.748	0.98
Tau	IN_ADARB2	ASS1	-0.11	0.13	-0.82	0.412	1
Tau	IN_LAMP5_LHX6	ASS1	0.12	0.13	0.90	0.37	1
Tau	IN_LAMP5_RELN	ASS1	0.22	0.15	1.48	0.14	0.996
Tau	IN_PVALB	ASS1	0.05	0.07	0.65	0.519	1
Tau	IN_PVALB_CHC	ASS1	-0.06	0.15	-0.37	0.713	1
Tau	IN_SST	ASS1	-0.06	0.10	-0.61	0.543	1
Tau	IN_VIP	ASS1	-0.01	0.07	-0.16	0.875	1
Tau	Oligo	ASS1	0.07	0.15	0.45	0.655	1
Tau	VLMC	ASS1	0.15	0.34	0.44	0.659	0.999
Tau	Astro	ASTE1	0.00	0.08	0.02	0.984	0.998
Tau	EN_L2_3_IT	ASTE1	-0.00	0.08	-0.01	0.995	1
Tau	EN_L3_5_IT_1	ASTE1	-0.14	0.13	-1.05	0.293	0.999
Tau	EN_L3_5_IT_2	ASTE1	-0.02	0.09	-0.25	0.802	1
Tau	EN_L3_5_IT_3	ASTE1	0.06	0.10	0.65	0.516	0.999
Tau	EN_L5_6_NP	ASTE1	0.11	0.14	0.80	0.421	1
Tau	EN_L6B	ASTE1	0.13	0.16	0.80	0.424	1
Tau	EN_L6_CT	ASTE1	0.26	0.16	1.61	0.108	1
Tau	EN_L6_IT_1	ASTE1	0.01	0.15	0.06	0.952	1
Tau	EN_L6_IT_2	ASTE1	0.10	0.16	0.64	0.525	0.997
Tau	IN_ADARB2	ASTE1	-0.04	0.14	-0.31	0.759	1
Tau	IN_LAMP5_RELN	ASTE1	0.02	0.14	0.11	0.91	1
Tau	IN_PVALB	ASTE1	-0.02	0.13	-0.16	0.872	1
Tau	IN_SST	ASTE1	0.01	0.12	0.08	0.932	1
Tau	IN_VIP	ASTE1	-0.02	0.11	-0.17	0.868	1
Tau	Micro	ASTE1	-0.07	0.16	-0.45	0.656	0.999
Tau	OPC	ASTE1	0.10	0.10	1.07	0.285	0.884
Tau	Oligo	ASTE1	0.02	0.06	0.27	0.789	1
Tau	EN_L2_3_IT	ASTL	-0.20	0.15	-1.35	0.176	1
Tau	Astro	ASTN1	-0.03	0.06	-0.52	0.6	0.944
Tau	EN_L2_3_IT	ASTN1	0.04	0.03	1.38	0.167	1
Tau	EN_L3_5_IT_1	ASTN1	0.04	0.04	0.79	0.429	0.999
Tau	EN_L3_5_IT_2	ASTN1	0.03	0.04	0.69	0.488	1
Tau	EN_L3_5_IT_3	ASTN1	-0.03	0.12	-0.26	0.792	0.999
Tau	EN_L5_6_NP	ASTN1	-0.01	0.06	-0.11	0.91	1
Tau	EN_L6B	ASTN1	0.02	0.06	0.39	0.699	1
Tau	EN_L6_CT	ASTN1	0.02	0.05	0.32	0.746	1
Tau	EN_L6_IT_1	ASTN1	0.04	0.05	0.76	0.446	1
Tau	EN_L6_IT_2	ASTN1	-0.01	0.06	-0.23	0.821	0.997
Tau	IN_ADARB2	ASTN1	0.01	0.05	0.20	0.84	1
Tau	IN_LAMP5_LHX6	ASTN1	0.01	0.05	0.28	0.782	1
Tau	IN_LAMP5_RELN	ASTN1	0.01	0.05	0.21	0.831	1
Tau	IN_PVALB	ASTN1	0.01	0.04	0.36	0.717	1
Tau	IN_PVALB_CHC	ASTN1	0.04	0.05	0.85	0.393	1
Tau	IN_SST	ASTN1	0.02	0.04	0.47	0.642	1
Tau	IN_VIP	ASTN1	-0.00	0.03	-0.14	0.892	1
Tau	Micro	ASTN1	-0.30	0.17	-1.73	0.0837	0.999
Tau	OPC	ASTN1	-0.03	0.04	-0.67	0.501	0.935
Tau	Oligo	ASTN1	-0.02	0.09	-0.21	0.835	1
Tau	Astro	ASTN2	0.08	0.07	1.10	0.271	0.891
Tau	EN_L2_3_IT	ASTN2	-0.03	0.07	-0.39	0.693	1
Tau	EN_L3_5_IT_1	ASTN2	0.01	0.06	0.23	0.815	0.999
Tau	EN_L3_5_IT_2	ASTN2	-0.07	0.07	-1.01	0.311	1
Tau	EN_L3_5_IT_3	ASTN2	-0.07	0.05	-1.39	0.166	0.999
Tau	EN_L5_6_NP	ASTN2	-0.08	0.07	-1.09	0.277	1
Tau	EN_L6B	ASTN2	-0.02	0.08	-0.24	0.81	1
Tau	EN_L6_CT	ASTN2	0.15	0.12	1.25	0.212	1
Tau	EN_L6_IT_1	ASTN2	-0.08	0.08	-1.00	0.318	1
Tau	EN_L6_IT_2	ASTN2	0.01	0.09	0.14	0.888	0.997
Tau	Endo	ASTN2	0.35	0.44	0.80	0.422	0.936
Tau	IN_ADARB2	ASTN2	-0.08	0.09	-0.94	0.346	1
Tau	IN_LAMP5_LHX6	ASTN2	0.04	0.05	0.80	0.425	1
Tau	IN_LAMP5_RELN	ASTN2	-0.11	0.06	-1.82	0.0682	0.996
Tau	IN_PVALB	ASTN2	-0.00	0.04	-0.05	0.958	1
Tau	IN_PVALB_CHC	ASTN2	0.05	0.04	1.11	0.268	1
Tau	IN_SST	ASTN2	-0.00	0.05	-0.01	0.991	1
Tau	IN_VIP	ASTN2	-0.04	0.05	-0.81	0.417	1
Tau	Micro	ASTN2	-0.04	0.12	-0.37	0.714	0.999
Tau	OPC	ASTN2	-0.01	0.05	-0.29	0.771	0.977
Tau	Oligo	ASTN2	-0.06	0.09	-0.66	0.51	1
Tau	PC	ASTN2	0.08	0.17	0.48	0.631	0.941
Tau	PVM	ASTN2	-0.46	0.31	-1.48	0.14	0.995
Tau	VLMC	ASTN2	0.28	0.19	1.46	0.144	0.999
Tau	Adaptive	ASXL1	-0.02	0.33	-0.05	0.961	0.999
Tau	Astro	ASXL1	0.01	0.06	0.16	0.872	0.987
Tau	EN_L2_3_IT	ASXL1	0.02	0.04	0.61	0.544	1
Tau	EN_L3_5_IT_1	ASXL1	0.03	0.05	0.52	0.601	0.999
Tau	EN_L3_5_IT_2	ASXL1	-0.01	0.04	-0.20	0.842	1
Tau	EN_L3_5_IT_3	ASXL1	0.00	0.04	0.02	0.985	0.999
Tau	EN_L5_6_NP	ASXL1	0.00	0.07	0.03	0.978	1
Tau	EN_L6B	ASXL1	-0.05	0.08	-0.65	0.513	1
Tau	EN_L6_CT	ASXL1	-0.01	0.07	-0.12	0.903	1
Tau	EN_L6_IT_1	ASXL1	0.07	0.06	1.14	0.253	1
Tau	EN_L6_IT_2	ASXL1	0.01	0.08	0.14	0.887	0.997
Tau	Endo	ASXL1	0.13	0.12	1.12	0.262	0.899
Tau	IN_ADARB2	ASXL1	-0.00	0.05	-0.02	0.985	1
Tau	IN_LAMP5_LHX6	ASXL1	-0.00	0.08	-0.04	0.967	1
Tau	IN_LAMP5_RELN	ASXL1	0.07	0.06	1.18	0.24	0.996
Tau	IN_PVALB	ASXL1	-0.00	0.05	-0.06	0.95	1
Tau	IN_PVALB_CHC	ASXL1	-0.05	0.08	-0.66	0.508	1
Tau	IN_SST	ASXL1	-0.00	0.05	-0.07	0.941	1
Tau	IN_VIP	ASXL1	0.02	0.04	0.60	0.545	1
Tau	Micro	ASXL1	0.13	0.07	1.94	0.0521	0.999
Tau	OPC	ASXL1	0.06	0.05	1.08	0.279	0.882
Tau	Oligo	ASXL1	0.02	0.04	0.66	0.512	1
Tau	PC	ASXL1	0.10	0.12	0.83	0.404	0.903
Tau	PVM	ASXL1	-0.08	0.18	-0.41	0.683	0.995
Tau	SMC	ASXL1	0.41	0.29	1.43	0.152	0.762
Tau	VLMC	ASXL1	-0.08	0.15	-0.57	0.571	0.999
Tau	Adaptive	ASXL2	-0.44	0.31	-1.43	0.153	0.999
Tau	Astro	ASXL2	0.01	0.05	0.30	0.766	0.97
Tau	EN_L2_3_IT	ASXL2	0.00	0.04	0.02	0.984	1
Tau	EN_L3_5_IT_1	ASXL2	0.03	0.06	0.44	0.66	0.999
Tau	EN_L3_5_IT_2	ASXL2	-0.02	0.05	-0.35	0.728	1
Tau	EN_L3_5_IT_3	ASXL2	-0.02	0.05	-0.33	0.739	0.999
Tau	EN_L5_6_NP	ASXL2	0.04	0.07	0.61	0.54	1
Tau	EN_L6B	ASXL2	-0.00	0.08	-0.00	0.997	1
Tau	EN_L6_CT	ASXL2	-0.03	0.07	-0.47	0.637	1
Tau	EN_L6_IT_1	ASXL2	0.01	0.07	0.09	0.929	1
Tau	EN_L6_IT_2	ASXL2	-0.04	0.08	-0.46	0.647	0.997
Tau	Endo	ASXL2	-0.02	0.12	-0.13	0.893	0.991
Tau	IN_ADARB2	ASXL2	-0.10	0.08	-1.18	0.238	1
Tau	IN_LAMP5_LHX6	ASXL2	0.04	0.08	0.53	0.596	1
Tau	IN_LAMP5_RELN	ASXL2	-0.09	0.07	-1.19	0.236	0.996
Tau	IN_PVALB	ASXL2	0.01	0.05	0.15	0.882	1
Tau	IN_PVALB_CHC	ASXL2	0.03	0.09	0.37	0.713	1
Tau	IN_SST	ASXL2	0.02	0.06	0.44	0.66	1
Tau	IN_VIP	ASXL2	-0.02	0.04	-0.43	0.666	1
Tau	Micro	ASXL2	0.03	0.07	0.37	0.708	0.999
Tau	OPC	ASXL2	0.03	0.06	0.46	0.646	0.957
Tau	Oligo	ASXL2	0.05	0.04	1.13	0.257	1
Tau	PC	ASXL2	0.10	0.16	0.60	0.549	0.932
Tau	PVM	ASXL2	-0.43	0.22	-1.95	0.0511	0.995
Tau	VLMC	ASXL2	0.24	0.18	1.32	0.187	0.999
Tau	Astro	ASXL3	0.09	0.13	0.69	0.489	0.924
Tau	EN_L2_3_IT	ASXL3	0.03	0.05	0.56	0.578	1
Tau	EN_L3_5_IT_1	ASXL3	0.06	0.05	1.11	0.265	0.999
Tau	EN_L3_5_IT_2	ASXL3	0.03	0.05	0.47	0.639	1
Tau	EN_L3_5_IT_3	ASXL3	0.11	0.06	1.93	0.0537	0.999
Tau	EN_L5_6_NP	ASXL3	-0.03	0.07	-0.42	0.673	1
Tau	EN_L6B	ASXL3	0.03	0.09	0.33	0.743	1
Tau	EN_L6_CT	ASXL3	0.09	0.06	1.52	0.128	1
Tau	EN_L6_IT_1	ASXL3	0.08	0.08	1.04	0.3	1
Tau	EN_L6_IT_2	ASXL3	-0.01	0.10	-0.07	0.941	0.997
Tau	IN_ADARB2	ASXL3	-0.03	0.07	-0.35	0.725	1
Tau	IN_LAMP5_LHX6	ASXL3	0.10	0.14	0.76	0.445	1
Tau	IN_LAMP5_RELN	ASXL3	0.01	0.13	0.05	0.957	1
Tau	IN_PVALB	ASXL3	0.03	0.06	0.55	0.582	1
Tau	IN_PVALB_CHC	ASXL3	-0.06	0.20	-0.30	0.763	1
Tau	IN_SST	ASXL3	-0.01	0.06	-0.09	0.926	1
Tau	IN_VIP	ASXL3	0.06	0.06	1.00	0.319	1
Tau	Micro	ASXL3	0.29	0.21	1.42	0.155	0.999
Tau	OPC	ASXL3	-0.07	0.07	-1.11	0.268	0.875
Tau	Oligo	ASXL3	0.08	0.05	1.50	0.133	1
Tau	PC	ASXL3	-0.14	0.19	-0.71	0.475	0.914
Tau	Oligo	ASZ1	-0.15	0.20	-0.75	0.455	1
Tau	Astro	ATAD1	0.04	0.05	0.81	0.418	0.919
Tau	EN_L2_3_IT	ATAD1	0.01	0.04	0.27	0.787	1
Tau	EN_L3_5_IT_1	ATAD1	0.05	0.06	0.89	0.372	0.999
Tau	EN_L3_5_IT_2	ATAD1	0.00	0.05	0.01	0.995	1
Tau	EN_L3_5_IT_3	ATAD1	0.01	0.05	0.16	0.871	0.999
Tau	EN_L5_6_NP	ATAD1	-0.00	0.07	-0.00	0.998	1
Tau	EN_L6B	ATAD1	0.03	0.08	0.42	0.675	1
Tau	EN_L6_CT	ATAD1	-0.03	0.07	-0.42	0.677	1
Tau	EN_L6_IT_1	ATAD1	0.03	0.07	0.48	0.63	1
Tau	EN_L6_IT_2	ATAD1	0.02	0.08	0.20	0.839	0.997
Tau	Endo	ATAD1	0.10	0.16	0.61	0.542	0.953
Tau	IN_ADARB2	ATAD1	0.18	0.07	2.64	0.00818	1
Tau	IN_LAMP5_LHX6	ATAD1	-0.01	0.08	-0.18	0.857	1
Tau	IN_LAMP5_RELN	ATAD1	0.04	0.07	0.59	0.553	0.996
Tau	IN_PVALB	ATAD1	-0.00	0.05	-0.02	0.988	1
Tau	IN_PVALB_CHC	ATAD1	-0.06	0.07	-0.79	0.431	1
Tau	IN_SST	ATAD1	0.01	0.06	0.15	0.885	1
Tau	IN_VIP	ATAD1	0.01	0.05	0.20	0.84	1
Tau	Micro	ATAD1	0.10	0.08	1.32	0.188	0.999
Tau	OPC	ATAD1	0.12	0.04	2.81	0.00491	0.82
Tau	Oligo	ATAD1	0.02	0.04	0.51	0.61	1
Tau	PC	ATAD1	-0.10	0.12	-0.86	0.388	0.902
Tau	PVM	ATAD1	-0.26	0.76	-0.34	0.731	0.995
Tau	VLMC	ATAD1	0.10	0.18	0.53	0.597	0.999
Tau	Astro	ATAD2	-0.18	0.07	-2.60	0.00922	0.833
Tau	EN_L2_3_IT	ATAD2	-0.01	0.06	-0.19	0.847	1
Tau	EN_L3_5_IT_1	ATAD2	0.16	0.09	1.73	0.0839	0.999
Tau	EN_L3_5_IT_2	ATAD2	0.02	0.08	0.23	0.815	1
Tau	EN_L3_5_IT_3	ATAD2	-0.00	0.07	-0.06	0.948	0.999
Tau	EN_L5_6_NP	ATAD2	-0.01	0.12	-0.13	0.897	1
Tau	EN_L6B	ATAD2	-0.03	0.11	-0.32	0.749	1
Tau	EN_L6_CT	ATAD2	0.01	0.11	0.06	0.954	1
Tau	EN_L6_IT_1	ATAD2	-0.02	0.11	-0.22	0.822	1
Tau	EN_L6_IT_2	ATAD2	0.11	0.14	0.79	0.43	0.997
Tau	Endo	ATAD2	0.01	0.22	0.03	0.978	0.997
Tau	IN_ADARB2	ATAD2	-0.02	0.11	-0.16	0.871	1
Tau	IN_LAMP5_LHX6	ATAD2	0.03	0.12	0.26	0.794	1
Tau	IN_LAMP5_RELN	ATAD2	-0.06	0.10	-0.57	0.566	0.996
Tau	IN_PVALB	ATAD2	-0.01	0.08	-0.16	0.869	1
Tau	IN_PVALB_CHC	ATAD2	-0.00	0.14	-0.00	0.996	1
Tau	IN_SST	ATAD2	-0.04	0.09	-0.39	0.695	1
Tau	IN_VIP	ATAD2	0.01	0.07	0.08	0.939	1
Tau	Micro	ATAD2	-0.20	0.14	-1.40	0.16	0.999
Tau	OPC	ATAD2	-0.13	0.07	-1.81	0.0706	0.824
Tau	Oligo	ATAD2	0.12	0.06	1.91	0.0565	1
Tau	PC	ATAD2	0.19	0.45	0.42	0.671	0.948
Tau	Adaptive	ATAD2B	0.04	0.31	0.13	0.893	0.999
Tau	Astro	ATAD2B	0.07	0.04	1.47	0.141	0.864
Tau	EN_L2_3_IT	ATAD2B	-0.01	0.04	-0.19	0.848	1
Tau	EN_L3_5_IT_1	ATAD2B	0.01	0.06	0.23	0.817	0.999
Tau	EN_L3_5_IT_2	ATAD2B	-0.04	0.05	-0.71	0.477	1
Tau	EN_L3_5_IT_3	ATAD2B	-0.00	0.05	-0.09	0.925	0.999
Tau	EN_L5_6_NP	ATAD2B	-0.01	0.08	-0.10	0.918	1
Tau	EN_L6B	ATAD2B	0.08	0.09	0.85	0.394	1
Tau	EN_L6_CT	ATAD2B	-0.06	0.08	-0.77	0.443	1
Tau	EN_L6_IT_1	ATAD2B	0.04	0.08	0.51	0.612	1
Tau	EN_L6_IT_2	ATAD2B	-0.09	0.10	-0.92	0.357	0.997
Tau	Endo	ATAD2B	0.31	0.10	3.10	0.00192	0.366
Tau	IN_ADARB2	ATAD2B	-0.01	0.06	-0.17	0.865	1
Tau	IN_LAMP5_LHX6	ATAD2B	0.05	0.08	0.58	0.565	1
Tau	IN_LAMP5_RELN	ATAD2B	0.02	0.06	0.40	0.688	0.997
Tau	IN_PVALB	ATAD2B	-0.01	0.05	-0.13	0.899	1
Tau	IN_PVALB_CHC	ATAD2B	-0.04	0.08	-0.55	0.583	1
Tau	IN_SST	ATAD2B	-0.07	0.05	-1.25	0.212	1
Tau	IN_VIP	ATAD2B	0.03	0.04	0.69	0.493	1
Tau	Micro	ATAD2B	0.04	0.06	0.71	0.477	0.999
Tau	OPC	ATAD2B	0.09	0.04	2.29	0.0222	0.82
Tau	Oligo	ATAD2B	0.04	0.04	0.89	0.373	1
Tau	PC	ATAD2B	-0.07	0.13	-0.53	0.593	0.936
Tau	PVM	ATAD2B	-0.25	0.19	-1.37	0.17	0.995
Tau	SMC	ATAD2B	0.28	0.30	0.94	0.348	0.862
Tau	VLMC	ATAD2B	0.01	0.16	0.05	0.959	0.999
Tau	Astro	ATAD3A	0.11	0.08	1.43	0.152	0.868
Tau	EN_L2_3_IT	ATAD3A	-0.02	0.07	-0.35	0.729	1
Tau	EN_L3_5_IT_1	ATAD3A	-0.05	0.13	-0.37	0.71	0.999
Tau	EN_L3_5_IT_2	ATAD3A	-0.01	0.09	-0.07	0.944	1
Tau	EN_L3_5_IT_3	ATAD3A	-0.01	0.08	-0.13	0.895	0.999
Tau	EN_L5_6_NP	ATAD3A	0.21	0.37	0.57	0.568	1
Tau	EN_L6B	ATAD3A	-0.35	0.15	-2.26	0.0241	1
Tau	EN_L6_CT	ATAD3A	-0.09	0.13	-0.67	0.506	1
Tau	EN_L6_IT_1	ATAD3A	0.03	0.13	0.23	0.818	1
Tau	EN_L6_IT_2	ATAD3A	0.41	0.48	0.85	0.393	0.997
Tau	IN_ADARB2	ATAD3A	-0.07	0.15	-0.47	0.636	1
Tau	IN_LAMP5_RELN	ATAD3A	-0.16	0.16	-1.00	0.318	0.996
Tau	IN_PVALB	ATAD3A	-0.01	0.10	-0.12	0.906	1
Tau	IN_SST	ATAD3A	-0.05	0.14	-0.35	0.728	1
Tau	IN_VIP	ATAD3A	0.01	0.09	0.11	0.91	1
Tau	Micro	ATAD3A	-0.11	0.18	-0.63	0.53	0.999
Tau	OPC	ATAD3A	0.04	0.10	0.41	0.685	0.965
Tau	Oligo	ATAD3A	0.06	0.07	0.89	0.373	1
Tau	Astro	ATAD3B	0.16	0.08	2.01	0.044	0.844
Tau	EN_L2_3_IT	ATAD3B	-0.07	0.07	-0.98	0.329	1
Tau	EN_L3_5_IT_1	ATAD3B	0.02	0.11	0.22	0.829	0.999
Tau	EN_L3_5_IT_2	ATAD3B	-0.13	0.08	-1.64	0.101	1
Tau	EN_L3_5_IT_3	ATAD3B	-0.12	0.09	-1.31	0.191	0.999
Tau	EN_L5_6_NP	ATAD3B	0.00	0.16	0.01	0.989	1
Tau	EN_L6B	ATAD3B	-0.11	0.15	-0.73	0.467	1
Tau	EN_L6_CT	ATAD3B	-0.22	0.14	-1.65	0.0988	1
Tau	EN_L6_IT_1	ATAD3B	-0.14	0.11	-1.26	0.209	1
Tau	EN_L6_IT_2	ATAD3B	-0.14	0.15	-0.94	0.345	0.997
Tau	IN_ADARB2	ATAD3B	-0.04	0.13	-0.27	0.785	1
Tau	IN_LAMP5_LHX6	ATAD3B	-0.04	0.14	-0.27	0.789	1
Tau	IN_LAMP5_RELN	ATAD3B	-0.24	0.14	-1.71	0.0875	0.996
Tau	IN_PVALB	ATAD3B	-0.21	0.09	-2.26	0.0238	1
Tau	IN_PVALB_CHC	ATAD3B	-0.05	0.16	-0.31	0.758	1
Tau	IN_SST	ATAD3B	-0.01	0.12	-0.12	0.902	1
Tau	IN_VIP	ATAD3B	-0.05	0.09	-0.59	0.557	1
Tau	Micro	ATAD3B	-0.04	0.12	-0.32	0.747	0.999
Tau	OPC	ATAD3B	-0.03	0.10	-0.29	0.775	0.978
Tau	Oligo	ATAD3B	-0.06	0.06	-0.88	0.377	1
Tau	Astro	ATAD3C	0.09	0.18	0.53	0.597	0.943
Tau	EN_L2_3_IT	ATAD3C	-0.14	0.14	-1.00	0.319	1
Tau	EN_L3_5_IT_2	ATAD3C	0.01	0.20	0.08	0.939	1
Tau	EN_L3_5_IT_3	ATAD3C	0.25	0.18	1.40	0.161	0.999
Tau	Oligo	ATAD3C	-0.01	0.17	-0.08	0.936	1
Tau	Astro	ATAD5	-0.03	0.09	-0.35	0.729	0.966
Tau	EN_L2_3_IT	ATAD5	-0.01	0.06	-0.20	0.844	1
Tau	EN_L3_5_IT_1	ATAD5	0.08	0.08	0.91	0.365	0.999
Tau	EN_L3_5_IT_2	ATAD5	0.06	0.07	0.84	0.4	1
Tau	EN_L3_5_IT_3	ATAD5	0.09	0.07	1.18	0.237	0.999
Tau	EN_L5_6_NP	ATAD5	0.05	0.10	0.52	0.601	1
Tau	EN_L6B	ATAD5	0.09	0.10	0.90	0.37	1
Tau	EN_L6_CT	ATAD5	0.08	0.11	0.70	0.485	1
Tau	EN_L6_IT_1	ATAD5	0.16	0.11	1.49	0.137	1
Tau	EN_L6_IT_2	ATAD5	0.14	0.13	1.11	0.268	0.997
Tau	IN_ADARB2	ATAD5	0.06	0.11	0.59	0.554	1
Tau	IN_LAMP5_LHX6	ATAD5	0.08	0.12	0.67	0.503	1
Tau	IN_LAMP5_RELN	ATAD5	0.10	0.09	1.05	0.293	0.996
Tau	IN_PVALB	ATAD5	0.07	0.08	0.85	0.396	1
Tau	IN_PVALB_CHC	ATAD5	0.02	0.14	0.17	0.862	1
Tau	IN_SST	ATAD5	-0.02	0.10	-0.19	0.85	1
Tau	IN_VIP	ATAD5	-0.09	0.08	-1.10	0.272	1
Tau	Micro	ATAD5	0.03	0.13	0.20	0.84	0.999
Tau	OPC	ATAD5	-0.08	0.09	-0.84	0.403	0.917
Tau	Oligo	ATAD5	0.00	0.07	0.02	0.986	1
Tau	PC	ATAD5	-0.82	0.42	-1.94	0.0521	0.674
Tau	Astro	ATAT1	0.06	0.06	0.96	0.337	0.902
Tau	EN_L2_3_IT	ATAT1	-0.04	0.06	-0.78	0.435	1
Tau	EN_L3_5_IT_1	ATAT1	0.08	0.11	0.73	0.463	0.999
Tau	EN_L3_5_IT_2	ATAT1	0.00	0.08	0.04	0.968	1
Tau	EN_L3_5_IT_3	ATAT1	-0.10	0.08	-1.27	0.206	0.999
Tau	EN_L5_6_NP	ATAT1	-0.03	0.13	-0.23	0.819	1
Tau	EN_L6B	ATAT1	0.07	0.14	0.49	0.623	1
Tau	EN_L6_CT	ATAT1	0.03	0.14	0.24	0.806	1
Tau	EN_L6_IT_1	ATAT1	0.10	0.12	0.79	0.428	1
Tau	EN_L6_IT_2	ATAT1	-0.06	0.17	-0.36	0.721	0.997
Tau	IN_ADARB2	ATAT1	0.25	0.11	2.16	0.0311	1
Tau	IN_LAMP5_LHX6	ATAT1	0.04	0.14	0.31	0.759	1
Tau	IN_LAMP5_RELN	ATAT1	0.02	0.12	0.16	0.872	1
Tau	IN_PVALB	ATAT1	0.02	0.07	0.26	0.793	1
Tau	IN_PVALB_CHC	ATAT1	-0.00	0.15	-0.01	0.996	1
Tau	IN_SST	ATAT1	0.09	0.08	1.05	0.293	1
Tau	IN_VIP	ATAT1	0.01	0.08	0.15	0.882	1
Tau	Micro	ATAT1	-0.07	0.13	-0.55	0.584	0.999
Tau	OPC	ATAT1	0.06	0.06	0.97	0.33	0.895
Tau	Oligo	ATAT1	0.02	0.06	0.29	0.769	1
Tau	Astro	ATCAY	-0.04	0.09	-0.44	0.657	0.957
Tau	EN_L2_3_IT	ATCAY	-0.06	0.04	-1.41	0.159	1
Tau	EN_L3_5_IT_1	ATCAY	-0.04	0.05	-0.82	0.414	0.999
Tau	EN_L3_5_IT_2	ATCAY	-0.04	0.05	-0.79	0.432	1
Tau	EN_L3_5_IT_3	ATCAY	-0.05	0.05	-0.93	0.35	0.999
Tau	EN_L5_6_NP	ATCAY	-0.09	0.06	-1.38	0.168	1
Tau	EN_L6B	ATCAY	-0.04	0.07	-0.57	0.571	1
Tau	EN_L6_CT	ATCAY	0.00	0.06	0.07	0.948	1
Tau	EN_L6_IT_1	ATCAY	-0.06	0.07	-0.90	0.367	1
Tau	EN_L6_IT_2	ATCAY	0.01	0.08	0.14	0.888	0.997
Tau	IN_ADARB2	ATCAY	-0.00	0.06	-0.06	0.951	1
Tau	IN_LAMP5_LHX6	ATCAY	0.03	0.07	0.41	0.679	1
Tau	IN_LAMP5_RELN	ATCAY	0.07	0.06	1.22	0.223	0.996
Tau	IN_PVALB	ATCAY	-0.03	0.05	-0.59	0.557	1
Tau	IN_PVALB_CHC	ATCAY	-0.05	0.08	-0.63	0.531	1
Tau	IN_SST	ATCAY	0.02	0.06	0.43	0.666	1
Tau	IN_VIP	ATCAY	-0.01	0.04	-0.21	0.834	1
Tau	Micro	ATCAY	0.17	0.14	1.25	0.212	0.999
Tau	OPC	ATCAY	-0.01	0.07	-0.07	0.941	0.995
Tau	Oligo	ATCAY	-0.01	0.09	-0.09	0.927	1
Tau	Adaptive	ATE1	-0.21	0.30	-0.70	0.482	0.999
Tau	Astro	ATE1	0.03	0.04	0.71	0.479	0.923
Tau	EN_L2_3_IT	ATE1	0.01	0.03	0.21	0.831	1
Tau	EN_L3_5_IT_1	ATE1	-0.01	0.05	-0.13	0.899	0.999
Tau	EN_L3_5_IT_2	ATE1	0.01	0.04	0.24	0.814	1
Tau	EN_L3_5_IT_3	ATE1	-0.03	0.04	-0.58	0.561	0.999
Tau	EN_L5_6_NP	ATE1	0.02	0.06	0.32	0.747	1
Tau	EN_L6B	ATE1	0.00	0.06	0.02	0.98	1
Tau	EN_L6_CT	ATE1	0.00	0.05	0.07	0.943	1
Tau	EN_L6_IT_1	ATE1	0.00	0.06	0.02	0.987	1
Tau	EN_L6_IT_2	ATE1	0.07	0.06	1.07	0.284	0.997
Tau	Endo	ATE1	0.13	0.11	1.12	0.264	0.899
Tau	IN_ADARB2	ATE1	0.03	0.06	0.60	0.547	1
Tau	IN_LAMP5_LHX6	ATE1	0.01	0.07	0.21	0.832	1
Tau	IN_LAMP5_RELN	ATE1	0.03	0.05	0.59	0.556	0.996
Tau	IN_PVALB	ATE1	-0.01	0.04	-0.33	0.742	1
Tau	IN_PVALB_CHC	ATE1	-0.05	0.07	-0.74	0.457	1
Tau	IN_SST	ATE1	0.01	0.04	0.22	0.826	1
Tau	IN_VIP	ATE1	0.04	0.03	1.22	0.222	1
Tau	Micro	ATE1	0.01	0.07	0.21	0.835	0.999
Tau	OPC	ATE1	0.00	0.04	0.06	0.95	0.996
Tau	Oligo	ATE1	0.05	0.04	1.12	0.261	1
Tau	PC	ATE1	-0.18	0.11	-1.68	0.0921	0.763
Tau	PVM	ATE1	-0.29	0.20	-1.44	0.149	0.995
Tau	SMC	ATE1	0.05	0.26	0.20	0.845	0.982
Tau	VLMC	ATE1	0.15	0.15	1.01	0.314	0.999
Tau	Astro	ATF1	0.12	0.06	1.89	0.0594	0.844
Tau	EN_L2_3_IT	ATF1	-0.02	0.04	-0.45	0.651	1
Tau	EN_L3_5_IT_1	ATF1	0.06	0.07	0.87	0.386	0.999
Tau	EN_L3_5_IT_2	ATF1	0.04	0.06	0.72	0.471	1
Tau	EN_L3_5_IT_3	ATF1	-0.03	0.06	-0.54	0.591	0.999
Tau	EN_L5_6_NP	ATF1	-0.02	0.10	-0.20	0.845	1
Tau	EN_L6B	ATF1	0.02	0.10	0.23	0.82	1
Tau	EN_L6_CT	ATF1	-0.02	0.08	-0.25	0.805	1
Tau	EN_L6_IT_1	ATF1	0.08	0.08	0.99	0.322	1
Tau	EN_L6_IT_2	ATF1	0.21	0.11	1.94	0.0522	0.997
Tau	Endo	ATF1	0.23	0.42	0.55	0.584	0.954
Tau	IN_ADARB2	ATF1	0.06	0.09	0.59	0.552	1
Tau	IN_LAMP5_LHX6	ATF1	0.01	0.09	0.08	0.939	1
Tau	IN_LAMP5_RELN	ATF1	0.07	0.08	0.92	0.357	0.996
Tau	IN_PVALB	ATF1	-0.01	0.06	-0.11	0.909	1
Tau	IN_PVALB_CHC	ATF1	-0.01	0.11	-0.05	0.959	1
Tau	IN_SST	ATF1	0.02	0.07	0.23	0.815	1
Tau	IN_VIP	ATF1	0.02	0.05	0.36	0.72	1
Tau	Micro	ATF1	0.04	0.08	0.58	0.565	0.999
Tau	OPC	ATF1	0.11	0.06	1.85	0.0642	0.82
Tau	Oligo	ATF1	0.06	0.06	0.96	0.336	1
Tau	PC	ATF1	0.28	0.44	0.63	0.526	0.931
Tau	VLMC	ATF1	0.10	0.21	0.47	0.639	0.999
Tau	Adaptive	ATF2	0.23	0.33	0.71	0.479	0.999
Tau	Astro	ATF2	0.04	0.05	0.81	0.418	0.919
Tau	EN_L2_3_IT	ATF2	0.04	0.05	0.73	0.465	1
Tau	EN_L3_5_IT_1	ATF2	0.10	0.06	1.66	0.0969	0.999
Tau	EN_L3_5_IT_2	ATF2	0.05	0.05	1.15	0.25	1
Tau	EN_L3_5_IT_3	ATF2	0.02	0.05	0.38	0.702	0.999
Tau	EN_L5_6_NP	ATF2	0.06	0.07	0.92	0.357	1
Tau	EN_L6B	ATF2	0.11	0.08	1.38	0.169	1
Tau	EN_L6_CT	ATF2	0.08	0.06	1.23	0.217	1
Tau	EN_L6_IT_1	ATF2	0.11	0.06	1.76	0.0786	1
Tau	EN_L6_IT_2	ATF2	0.12	0.08	1.62	0.105	0.997
Tau	Endo	ATF2	-0.06	0.12	-0.53	0.595	0.955
Tau	IN_ADARB2	ATF2	0.04	0.07	0.63	0.526	1
Tau	IN_LAMP5_LHX6	ATF2	0.03	0.07	0.38	0.707	1
Tau	IN_LAMP5_RELN	ATF2	0.08	0.06	1.20	0.231	0.996
Tau	IN_PVALB	ATF2	0.01	0.05	0.21	0.835	1
Tau	IN_PVALB_CHC	ATF2	-0.00	0.08	-0.04	0.969	1
Tau	IN_SST	ATF2	0.08	0.05	1.53	0.125	1
Tau	IN_VIP	ATF2	0.07	0.05	1.38	0.168	1
Tau	Micro	ATF2	0.03	0.06	0.48	0.631	0.999
Tau	OPC	ATF2	0.06	0.05	1.29	0.196	0.851
Tau	Oligo	ATF2	0.02	0.04	0.50	0.619	1
Tau	PC	ATF2	0.24	0.11	2.20	0.0277	0.603
Tau	PVM	ATF2	0.07	0.19	0.35	0.727	0.995
Tau	SMC	ATF2	0.52	0.30	1.72	0.0862	0.646
Tau	VLMC	ATF2	0.28	0.15	1.84	0.0651	0.999
Tau	Astro	ATF3	0.43	0.25	1.71	0.0872	0.857
Tau	EN_L2_3_IT	ATF3	-0.17	0.14	-1.22	0.224	1
Tau	EN_L3_5_IT_2	ATF3	-0.24	0.45	-0.53	0.595	1
Tau	Micro	ATF3	0.40	0.25	1.60	0.11	0.999
Tau	Oligo	ATF3	-0.03	0.10	-0.32	0.746	1
Tau	Astro	ATF4	0.45	0.10	4.64	3.57e-06	0.0289
Tau	EN_L2_3_IT	ATF4	-0.06	0.07	-0.74	0.458	1
Tau	EN_L3_5_IT_1	ATF4	-0.12	0.12	-0.96	0.339	0.999
Tau	EN_L3_5_IT_2	ATF4	0.05	0.08	0.60	0.551	1
Tau	EN_L3_5_IT_3	ATF4	0.12	0.08	1.38	0.167	0.999
Tau	EN_L5_6_NP	ATF4	-0.02	0.14	-0.13	0.899	1
Tau	EN_L6B	ATF4	-0.03	0.17	-0.18	0.856	1
Tau	EN_L6_CT	ATF4	-0.16	0.15	-1.07	0.283	1
Tau	EN_L6_IT_1	ATF4	0.05	0.14	0.33	0.741	1
Tau	EN_L6_IT_2	ATF4	0.39	0.14	2.72	0.00645	0.997
Tau	Endo	ATF4	1.54	0.50	3.10	0.00195	0.366
Tau	IN_ADARB2	ATF4	0.00	0.13	0.03	0.972	1
Tau	IN_LAMP5_LHX6	ATF4	-0.04	0.17	-0.23	0.821	1
Tau	IN_LAMP5_RELN	ATF4	0.27	0.12	2.33	0.0196	0.996
Tau	IN_PVALB	ATF4	0.03	0.10	0.30	0.763	1
Tau	IN_PVALB_CHC	ATF4	-0.09	0.15	-0.57	0.569	1
Tau	IN_SST	ATF4	0.20	0.12	1.63	0.102	1
Tau	IN_VIP	ATF4	0.06	0.08	0.74	0.461	1
Tau	Micro	ATF4	0.01	0.11	0.12	0.907	0.999
Tau	OPC	ATF4	0.07	0.09	0.84	0.399	0.917
Tau	Oligo	ATF4	0.06	0.07	0.92	0.36	1
Tau	PC	ATF4	0.47	0.41	1.15	0.25	0.864
Tau	Astro	ATF5	0.21	0.16	1.30	0.194	0.88
Tau	EN_L2_3_IT	ATF5	0.13	0.12	1.15	0.25	1
Tau	EN_L3_5_IT_3	ATF5	-0.65	0.34	-1.92	0.0553	0.999
Tau	IN_VIP	ATF5	-0.22	0.15	-1.46	0.143	1
Tau	Micro	ATF5	0.21	0.21	0.97	0.33	0.999
Tau	Oligo	ATF5	0.07	0.13	0.53	0.597	1
Tau	Adaptive	ATF6	-0.53	0.36	-1.47	0.141	0.999
Tau	Astro	ATF6	0.02	0.06	0.36	0.72	0.965
Tau	EN_L2_3_IT	ATF6	0.00	0.04	0.06	0.955	1
Tau	EN_L3_5_IT_1	ATF6	0.07	0.05	1.27	0.206	0.999
Tau	EN_L3_5_IT_2	ATF6	-0.03	0.04	-0.76	0.445	1
Tau	EN_L3_5_IT_3	ATF6	0.02	0.04	0.35	0.727	0.999
Tau	EN_L5_6_NP	ATF6	0.06	0.07	0.79	0.428	1
Tau	EN_L6B	ATF6	0.05	0.07	0.71	0.48	1
Tau	EN_L6_CT	ATF6	-0.04	0.06	-0.76	0.445	1
Tau	EN_L6_IT_1	ATF6	-0.03	0.06	-0.48	0.63	1
Tau	EN_L6_IT_2	ATF6	0.02	0.08	0.23	0.819	0.997
Tau	Endo	ATF6	0.16	0.12	1.29	0.198	0.883
Tau	IN_ADARB2	ATF6	-0.01	0.07	-0.11	0.913	1
Tau	IN_LAMP5_LHX6	ATF6	0.02	0.07	0.29	0.768	1
Tau	IN_LAMP5_RELN	ATF6	-0.01	0.06	-0.21	0.831	1
Tau	IN_PVALB	ATF6	-0.03	0.05	-0.63	0.532	1
Tau	IN_PVALB_CHC	ATF6	0.02	0.08	0.31	0.754	1
Tau	IN_SST	ATF6	-0.00	0.06	-0.02	0.983	1
Tau	IN_VIP	ATF6	0.00	0.05	0.05	0.96	1
Tau	Micro	ATF6	0.02	0.09	0.18	0.854	0.999
Tau	OPC	ATF6	0.07	0.05	1.26	0.207	0.854
Tau	Oligo	ATF6	0.04	0.04	1.18	0.236	1
Tau	PC	ATF6	0.15	0.16	0.93	0.35	0.894
Tau	PVM	ATF6	-0.25	0.17	-1.47	0.141	0.995
Tau	SMC	ATF6	0.12	0.32	0.36	0.717	0.982
Tau	VLMC	ATF6	0.00	0.17	0.01	0.994	0.999
Tau	Astro	ATF6B	0.05	0.07	0.71	0.479	0.923
Tau	EN_L2_3_IT	ATF6B	-0.10	0.06	-1.52	0.129	1
Tau	EN_L3_5_IT_1	ATF6B	-0.05	0.10	-0.49	0.624	0.999
Tau	EN_L3_5_IT_2	ATF6B	-0.02	0.07	-0.32	0.746	1
Tau	EN_L3_5_IT_3	ATF6B	-0.05	0.07	-0.71	0.479	0.999
Tau	EN_L5_6_NP	ATF6B	0.08	0.12	0.67	0.506	1
Tau	EN_L6B	ATF6B	-0.28	0.14	-2.02	0.0429	1
Tau	EN_L6_CT	ATF6B	-0.13	0.10	-1.29	0.196	1
Tau	EN_L6_IT_1	ATF6B	-0.13	0.10	-1.24	0.214	1
Tau	EN_L6_IT_2	ATF6B	-0.26	0.14	-1.86	0.0636	0.997
Tau	IN_ADARB2	ATF6B	-0.00	0.12	-0.01	0.993	1
Tau	IN_LAMP5_LHX6	ATF6B	0.06	0.15	0.39	0.698	1
Tau	IN_LAMP5_RELN	ATF6B	0.02	0.11	0.19	0.846	1
Tau	IN_PVALB	ATF6B	-0.04	0.08	-0.54	0.586	1
Tau	IN_PVALB_CHC	ATF6B	0.12	0.15	0.80	0.426	1
Tau	IN_SST	ATF6B	-0.08	0.10	-0.82	0.413	1
Tau	IN_VIP	ATF6B	-0.02	0.09	-0.27	0.787	1
Tau	Micro	ATF6B	-0.05	0.12	-0.41	0.684	0.999
Tau	OPC	ATF6B	-0.06	0.08	-0.76	0.444	0.924
Tau	Oligo	ATF6B	0.02	0.06	0.24	0.807	1
Tau	Astro	ATF7	0.06	0.19	0.35	0.727	0.966
Tau	Oligo	ATF7	-0.07	0.15	-0.45	0.656	1
Tau	Adaptive	ATF7IP	-0.02	0.28	-0.09	0.93	0.999
Tau	Astro	ATF7IP	-0.02	0.06	-0.26	0.793	0.975
Tau	EN_L2_3_IT	ATF7IP	0.01	0.04	0.26	0.795	1
Tau	EN_L3_5_IT_1	ATF7IP	0.05	0.06	0.84	0.402	0.999
Tau	EN_L3_5_IT_2	ATF7IP	-0.00	0.05	-0.02	0.985	1
Tau	EN_L3_5_IT_3	ATF7IP	-0.08	0.05	-1.49	0.136	0.999
Tau	EN_L5_6_NP	ATF7IP	-0.03	0.08	-0.35	0.727	1
Tau	EN_L6B	ATF7IP	-0.02	0.09	-0.26	0.797	1
Tau	EN_L6_CT	ATF7IP	0.07	0.10	0.69	0.493	1
Tau	EN_L6_IT_1	ATF7IP	-0.02	0.09	-0.22	0.826	1
Tau	EN_L6_IT_2	ATF7IP	0.07	0.10	0.71	0.478	0.997
Tau	Endo	ATF7IP	-0.07	0.14	-0.51	0.607	0.958
Tau	IN_ADARB2	ATF7IP	0.04	0.07	0.54	0.592	1
Tau	IN_LAMP5_LHX6	ATF7IP	-0.06	0.10	-0.66	0.512	1
Tau	IN_LAMP5_RELN	ATF7IP	0.11	0.07	1.60	0.109	0.996
Tau	IN_PVALB	ATF7IP	-0.04	0.05	-0.69	0.492	1
Tau	IN_PVALB_CHC	ATF7IP	0.06	0.07	0.84	0.401	1
Tau	IN_SST	ATF7IP	0.02	0.06	0.38	0.7	1
Tau	IN_VIP	ATF7IP	-0.03	0.05	-0.72	0.473	1
Tau	Micro	ATF7IP	0.02	0.08	0.21	0.837	0.999
Tau	OPC	ATF7IP	0.00	0.05	0.00	1	1
Tau	Oligo	ATF7IP	0.05	0.05	0.93	0.354	1
Tau	PC	ATF7IP	0.06	0.13	0.48	0.63	0.941
Tau	PVM	ATF7IP	0.09	0.16	0.56	0.573	0.995
Tau	SMC	ATF7IP	0.20	0.26	0.76	0.446	0.902
Tau	VLMC	ATF7IP	0.22	0.17	1.30	0.193	0.999
Tau	Adaptive	ATF7IP2	-0.50	0.40	-1.26	0.207	0.999
Tau	Astro	ATF7IP2	0.01	0.07	0.09	0.927	0.991
Tau	EN_L2_3_IT	ATF7IP2	0.06	0.06	1.01	0.313	1
Tau	EN_L3_5_IT_1	ATF7IP2	0.04	0.08	0.46	0.648	0.999
Tau	EN_L3_5_IT_2	ATF7IP2	0.00	0.07	0.03	0.976	1
Tau	EN_L3_5_IT_3	ATF7IP2	-0.02	0.07	-0.29	0.772	0.999
Tau	EN_L5_6_NP	ATF7IP2	-0.04	0.08	-0.49	0.626	1
Tau	EN_L6B	ATF7IP2	0.00	0.12	0.02	0.985	1
Tau	EN_L6_CT	ATF7IP2	-0.03	0.08	-0.38	0.707	1
Tau	EN_L6_IT_1	ATF7IP2	0.05	0.10	0.56	0.578	1
Tau	EN_L6_IT_2	ATF7IP2	0.07	0.11	0.64	0.521	0.997
Tau	Endo	ATF7IP2	0.14	0.17	0.82	0.412	0.935
Tau	IN_ADARB2	ATF7IP2	0.04	0.08	0.45	0.651	1
Tau	IN_LAMP5_LHX6	ATF7IP2	-0.12	0.10	-1.13	0.26	1
Tau	IN_LAMP5_RELN	ATF7IP2	0.07	0.08	0.95	0.343	0.996
Tau	IN_PVALB	ATF7IP2	-0.01	0.08	-0.10	0.924	1
Tau	IN_PVALB_CHC	ATF7IP2	0.15	0.12	1.25	0.211	1
Tau	IN_SST	ATF7IP2	0.09	0.09	0.94	0.346	1
Tau	IN_VIP	ATF7IP2	0.02	0.05	0.35	0.73	1
Tau	Micro	ATF7IP2	-0.07	0.09	-0.69	0.489	0.999
Tau	OPC	ATF7IP2	0.01	0.07	0.10	0.922	0.995
Tau	Oligo	ATF7IP2	-0.05	0.09	-0.58	0.565	1
Tau	PC	ATF7IP2	-0.19	0.54	-0.36	0.722	0.957
Tau	PVM	ATF7IP2	-0.82	0.83	-0.99	0.324	0.995
Tau	VLMC	ATF7IP2	0.19	0.21	0.89	0.372	0.999
Tau	Astro	ATG10	0.00	0.05	0.04	0.971	0.997
Tau	EN_L2_3_IT	ATG10	0.06	0.06	1.04	0.299	1
Tau	EN_L3_5_IT_1	ATG10	0.03	0.08	0.36	0.719	0.999
Tau	EN_L3_5_IT_2	ATG10	0.03	0.07	0.45	0.651	1
Tau	EN_L3_5_IT_3	ATG10	0.02	0.07	0.23	0.817	0.999
Tau	EN_L5_6_NP	ATG10	0.10	0.09	1.22	0.221	1
Tau	EN_L6B	ATG10	0.07	0.10	0.72	0.473	1
Tau	EN_L6_CT	ATG10	0.06	0.08	0.84	0.403	1
Tau	EN_L6_IT_1	ATG10	0.04	0.09	0.44	0.658	1
Tau	EN_L6_IT_2	ATG10	0.04	0.10	0.37	0.708	0.997
Tau	Endo	ATG10	-0.21	0.16	-1.35	0.176	0.87
Tau	IN_ADARB2	ATG10	0.04	0.12	0.36	0.722	1
Tau	IN_LAMP5_LHX6	ATG10	0.16	0.12	1.26	0.207	1
Tau	IN_LAMP5_RELN	ATG10	0.00	0.10	0.04	0.968	1
Tau	IN_PVALB	ATG10	0.00	0.07	0.01	0.993	1
Tau	IN_PVALB_CHC	ATG10	0.02	0.11	0.14	0.887	1
Tau	IN_SST	ATG10	-0.05	0.08	-0.61	0.543	1
Tau	IN_VIP	ATG10	0.03	0.06	0.54	0.586	1
Tau	Micro	ATG10	-0.03	0.07	-0.38	0.703	0.999
Tau	OPC	ATG10	-0.01	0.06	-0.17	0.868	0.986
Tau	Oligo	ATG10	-0.01	0.08	-0.15	0.883	1
Tau	PC	ATG10	-0.08	0.19	-0.41	0.678	0.949
Tau	PVM	ATG10	-0.02	0.25	-0.07	0.943	0.995
Tau	VLMC	ATG10	0.08	0.20	0.42	0.673	0.999
Tau	Astro	ATG101	0.06	0.14	0.43	0.669	0.959
Tau	EN_L2_3_IT	ATG101	0.11	0.09	1.21	0.227	1
Tau	EN_L3_5_IT_2	ATG101	-0.01	0.12	-0.08	0.935	1
Tau	EN_L3_5_IT_3	ATG101	0.06	0.13	0.46	0.648	0.999
Tau	EN_L6_IT_1	ATG101	0.14	0.53	0.26	0.793	1
Tau	IN_PVALB	ATG101	0.22	0.38	0.58	0.564	1
Tau	IN_VIP	ATG101	0.03	0.14	0.19	0.851	1
Tau	OPC	ATG101	-0.08	0.13	-0.59	0.558	0.941
Tau	Oligo	ATG101	0.09	0.08	1.19	0.235	1
Tau	Astro	ATG12	0.05	0.05	0.89	0.373	0.913
Tau	EN_L2_3_IT	ATG12	0.05	0.05	1.08	0.282	1
Tau	EN_L3_5_IT_1	ATG12	0.10	0.07	1.54	0.124	0.999
Tau	EN_L3_5_IT_2	ATG12	0.01	0.05	0.24	0.808	1
Tau	EN_L3_5_IT_3	ATG12	0.01	0.06	0.23	0.82	0.999
Tau	EN_L5_6_NP	ATG12	0.01	0.10	0.13	0.893	1
Tau	EN_L6B	ATG12	0.13	0.10	1.37	0.171	1
Tau	EN_L6_CT	ATG12	-0.04	0.09	-0.52	0.606	1
Tau	EN_L6_IT_1	ATG12	-0.02	0.09	-0.24	0.809	1
Tau	EN_L6_IT_2	ATG12	0.03	0.11	0.28	0.779	0.997
Tau	Endo	ATG12	0.04	0.17	0.22	0.826	0.985
Tau	IN_ADARB2	ATG12	0.04	0.09	0.42	0.672	1
Tau	IN_LAMP5_LHX6	ATG12	0.18	0.10	1.87	0.0614	1
Tau	IN_LAMP5_RELN	ATG12	0.08	0.08	1.01	0.314	0.996
Tau	IN_PVALB	ATG12	0.11	0.06	1.73	0.0829	1
Tau	IN_PVALB_CHC	ATG12	-0.03	0.09	-0.30	0.765	1
Tau	IN_SST	ATG12	-0.04	0.07	-0.60	0.547	1
Tau	IN_VIP	ATG12	0.05	0.05	0.91	0.361	1
Tau	Micro	ATG12	-0.04	0.08	-0.47	0.639	0.999
Tau	OPC	ATG12	0.01	0.05	0.22	0.828	0.984
Tau	Oligo	ATG12	0.01	0.04	0.25	0.8	1
Tau	PC	ATG12	0.47	0.39	1.18	0.237	0.859
Tau	VLMC	ATG12	0.29	0.20	1.46	0.143	0.999
Tau	Astro	ATG13	-0.02	0.05	-0.34	0.732	0.967
Tau	EN_L2_3_IT	ATG13	0.00	0.04	0.08	0.938	1
Tau	EN_L3_5_IT_1	ATG13	0.07	0.06	1.06	0.291	0.999
Tau	EN_L3_5_IT_2	ATG13	-0.05	0.05	-1.09	0.278	1
Tau	EN_L3_5_IT_3	ATG13	0.00	0.05	0.08	0.935	0.999
Tau	EN_L5_6_NP	ATG13	0.08	0.10	0.84	0.401	1
Tau	EN_L6B	ATG13	0.11	0.10	1.08	0.281	1
Tau	EN_L6_CT	ATG13	-0.07	0.09	-0.86	0.392	1
Tau	EN_L6_IT_1	ATG13	-0.00	0.07	-0.06	0.952	1
Tau	EN_L6_IT_2	ATG13	-0.06	0.10	-0.54	0.59	0.997
Tau	Endo	ATG13	0.02	0.71	0.02	0.981	0.997
Tau	IN_ADARB2	ATG13	-0.07	0.08	-0.88	0.377	1
Tau	IN_LAMP5_LHX6	ATG13	0.01	0.10	0.11	0.909	1
Tau	IN_LAMP5_RELN	ATG13	-0.03	0.08	-0.42	0.676	0.996
Tau	IN_PVALB	ATG13	-0.09	0.06	-1.57	0.117	1
Tau	IN_PVALB_CHC	ATG13	0.01	0.11	0.06	0.955	1
Tau	IN_SST	ATG13	-0.04	0.07	-0.65	0.518	1
Tau	IN_VIP	ATG13	0.05	0.05	1.17	0.244	1
Tau	Micro	ATG13	0.13	0.09	1.36	0.175	0.999
Tau	OPC	ATG13	0.03	0.06	0.58	0.559	0.941
Tau	Oligo	ATG13	0.05	0.05	0.88	0.377	1
Tau	PC	ATG13	-0.00	0.15	-0.00	0.998	0.999
Tau	VLMC	ATG13	0.16	0.21	0.78	0.438	0.999
Tau	Astro	ATG14	-0.11	0.06	-1.78	0.0747	0.855
Tau	EN_L2_3_IT	ATG14	-0.04	0.05	-0.73	0.464	1
Tau	EN_L3_5_IT_1	ATG14	-0.03	0.09	-0.30	0.767	0.999
Tau	EN_L3_5_IT_2	ATG14	-0.00	0.06	-0.05	0.957	1
Tau	EN_L3_5_IT_3	ATG14	-0.02	0.06	-0.28	0.776	0.999
Tau	EN_L5_6_NP	ATG14	-0.02	0.10	-0.22	0.829	1
Tau	EN_L6B	ATG14	-0.01	0.11	-0.11	0.912	1
Tau	EN_L6_CT	ATG14	0.06	0.10	0.65	0.515	1
Tau	EN_L6_IT_1	ATG14	-0.01	0.08	-0.13	0.896	1
Tau	EN_L6_IT_2	ATG14	0.04	0.11	0.37	0.713	0.997
Tau	Endo	ATG14	-0.37	0.63	-0.59	0.556	0.953
Tau	IN_ADARB2	ATG14	-0.01	0.09	-0.12	0.908	1
Tau	IN_LAMP5_LHX6	ATG14	-0.01	0.11	-0.05	0.963	1
Tau	IN_LAMP5_RELN	ATG14	-0.19	0.08	-2.39	0.017	0.996
Tau	IN_PVALB	ATG14	-0.01	0.06	-0.13	0.893	1
Tau	IN_PVALB_CHC	ATG14	0.12	0.12	0.99	0.324	1
Tau	IN_SST	ATG14	-0.02	0.07	-0.25	0.804	1
Tau	IN_VIP	ATG14	0.03	0.05	0.47	0.638	1
Tau	Micro	ATG14	-0.13	0.11	-1.16	0.246	0.999
Tau	OPC	ATG14	-0.06	0.07	-0.94	0.346	0.902
Tau	Oligo	ATG14	-0.10	0.07	-1.47	0.143	1
Tau	PC	ATG14	0.56	0.46	1.21	0.226	0.859
Tau	Astro	ATG16L1	0.02	0.07	0.21	0.833	0.982
Tau	EN_L2_3_IT	ATG16L1	-0.05	0.04	-1.11	0.268	1
Tau	EN_L3_5_IT_1	ATG16L1	-0.05	0.09	-0.59	0.557	0.999
Tau	EN_L3_5_IT_2	ATG16L1	-0.07	0.06	-1.23	0.219	1
Tau	EN_L3_5_IT_3	ATG16L1	-0.06	0.06	-0.97	0.333	0.999
Tau	EN_L5_6_NP	ATG16L1	0.00	0.10	0.02	0.981	1
Tau	EN_L6B	ATG16L1	0.13	0.09	1.40	0.162	1
Tau	EN_L6_CT	ATG16L1	-0.10	0.09	-1.04	0.297	1
Tau	EN_L6_IT_1	ATG16L1	-0.05	0.08	-0.62	0.535	1
Tau	EN_L6_IT_2	ATG16L1	-0.09	0.10	-0.92	0.359	0.997
Tau	Endo	ATG16L1	-0.26	0.64	-0.41	0.685	0.972
Tau	IN_ADARB2	ATG16L1	0.03	0.09	0.27	0.79	1
Tau	IN_LAMP5_LHX6	ATG16L1	-0.03	0.09	-0.30	0.766	1
Tau	IN_LAMP5_RELN	ATG16L1	0.05	0.09	0.53	0.597	0.996
Tau	IN_PVALB	ATG16L1	-0.02	0.06	-0.31	0.757	1
Tau	IN_PVALB_CHC	ATG16L1	-0.04	0.12	-0.31	0.756	1
Tau	IN_SST	ATG16L1	0.01	0.08	0.11	0.913	1
Tau	IN_VIP	ATG16L1	-0.02	0.05	-0.44	0.658	1
Tau	Micro	ATG16L1	0.03	0.12	0.24	0.811	0.999
Tau	OPC	ATG16L1	0.09	0.07	1.23	0.219	0.86
Tau	Oligo	ATG16L1	-0.01	0.05	-0.27	0.788	1
Tau	Astro	ATG16L2	0.09	0.07	1.28	0.2	0.881
Tau	EN_L2_3_IT	ATG16L2	0.00	0.06	0.03	0.974	1
Tau	EN_L3_5_IT_1	ATG16L2	0.12	0.08	1.46	0.144	0.999
Tau	EN_L3_5_IT_2	ATG16L2	0.02	0.07	0.30	0.765	1
Tau	EN_L3_5_IT_3	ATG16L2	0.07	0.07	1.01	0.312	0.999
Tau	EN_L5_6_NP	ATG16L2	-0.04	0.13	-0.30	0.763	1
Tau	EN_L6B	ATG16L2	-0.07	0.13	-0.55	0.581	1
Tau	EN_L6_CT	ATG16L2	-0.10	0.13	-0.78	0.438	1
Tau	EN_L6_IT_1	ATG16L2	-0.01	0.11	-0.09	0.93	1
Tau	EN_L6_IT_2	ATG16L2	-0.03	0.15	-0.18	0.859	0.997
Tau	Endo	ATG16L2	-0.87	0.65	-1.35	0.178	0.873
Tau	IN_ADARB2	ATG16L2	0.05	0.12	0.42	0.675	1
Tau	IN_LAMP5_LHX6	ATG16L2	0.16	0.12	1.35	0.178	1
Tau	IN_LAMP5_RELN	ATG16L2	0.10	0.12	0.89	0.374	0.996
Tau	IN_PVALB	ATG16L2	0.08	0.08	0.96	0.338	1
Tau	IN_PVALB_CHC	ATG16L2	0.19	0.14	1.35	0.177	1
Tau	IN_SST	ATG16L2	-0.15	0.10	-1.60	0.109	1
Tau	IN_VIP	ATG16L2	-0.02	0.07	-0.32	0.751	1
Tau	Micro	ATG16L2	-0.15	0.09	-1.67	0.0949	0.999
Tau	OPC	ATG16L2	-0.08	0.10	-0.82	0.412	0.919
Tau	Oligo	ATG16L2	-0.05	0.09	-0.61	0.541	1
Tau	PC	ATG16L2	-0.08	0.49	-0.17	0.868	0.985
Tau	PVM	ATG16L2	-0.15	0.23	-0.64	0.521	0.995
Tau	Astro	ATG2A	0.03	0.07	0.46	0.644	0.955
Tau	EN_L2_3_IT	ATG2A	-0.14	0.08	-1.90	0.058	1
Tau	EN_L3_5_IT_1	ATG2A	-0.07	0.14	-0.49	0.627	0.999
Tau	EN_L3_5_IT_2	ATG2A	-0.08	0.10	-0.83	0.409	1
Tau	EN_L3_5_IT_3	ATG2A	-0.12	0.10	-1.18	0.237	0.999
Tau	EN_L5_6_NP	ATG2A	0.20	0.37	0.54	0.592	1
Tau	EN_L6B	ATG2A	0.11	0.15	0.76	0.45	1
Tau	EN_L6_CT	ATG2A	-0.16	0.17	-0.92	0.36	1
Tau	EN_L6_IT_1	ATG2A	-0.01	0.15	-0.09	0.928	1
Tau	EN_L6_IT_2	ATG2A	0.36	0.49	0.72	0.469	0.997
Tau	IN_ADARB2	ATG2A	0.12	0.14	0.87	0.382	1
Tau	IN_LAMP5_RELN	ATG2A	0.09	0.13	0.66	0.506	0.996
Tau	IN_PVALB	ATG2A	-0.15	0.11	-1.38	0.167	1
Tau	IN_SST	ATG2A	-0.04	0.12	-0.33	0.743	1
Tau	IN_VIP	ATG2A	0.01	0.09	0.13	0.898	1
Tau	Micro	ATG2A	0.00	0.16	0.02	0.984	0.999
Tau	OPC	ATG2A	0.21	0.10	2.19	0.0282	0.82
Tau	Oligo	ATG2A	-0.04	0.06	-0.61	0.545	1
Tau	Astro	ATG2B	-0.00	0.05	-0.06	0.953	0.994
Tau	EN_L2_3_IT	ATG2B	0.07	0.04	1.70	0.0896	1
Tau	EN_L3_5_IT_1	ATG2B	0.06	0.06	1.00	0.318	0.999
Tau	EN_L3_5_IT_2	ATG2B	0.03	0.05	0.59	0.554	1
Tau	EN_L3_5_IT_3	ATG2B	0.05	0.05	0.89	0.376	0.999
Tau	EN_L5_6_NP	ATG2B	0.06	0.07	0.79	0.432	1
Tau	EN_L6B	ATG2B	-0.00	0.08	-0.03	0.974	1
Tau	EN_L6_CT	ATG2B	0.02	0.06	0.38	0.705	1
Tau	EN_L6_IT_1	ATG2B	0.08	0.07	1.19	0.235	1
Tau	EN_L6_IT_2	ATG2B	0.05	0.08	0.65	0.516	0.997
Tau	Endo	ATG2B	-0.11	0.16	-0.73	0.465	0.94
Tau	IN_ADARB2	ATG2B	0.11	0.07	1.62	0.105	1
Tau	IN_LAMP5_LHX6	ATG2B	0.08	0.08	1.01	0.313	1
Tau	IN_LAMP5_RELN	ATG2B	0.04	0.07	0.53	0.593	0.996
Tau	IN_PVALB	ATG2B	-0.02	0.06	-0.26	0.796	1
Tau	IN_PVALB_CHC	ATG2B	0.07	0.07	0.96	0.335	1
Tau	IN_SST	ATG2B	0.01	0.06	0.11	0.911	1
Tau	IN_VIP	ATG2B	0.01	0.04	0.24	0.811	1
Tau	Micro	ATG2B	0.01	0.08	0.15	0.881	0.999
Tau	OPC	ATG2B	0.01	0.04	0.15	0.881	0.988
Tau	Oligo	ATG2B	0.08	0.04	1.78	0.075	1
Tau	PC	ATG2B	0.13	0.13	1.02	0.307	0.884
Tau	PVM	ATG2B	-0.70	0.54	-1.30	0.195	0.995
Tau	SMC	ATG2B	-0.03	0.73	-0.04	0.965	0.996
Tau	VLMC	ATG2B	0.19	0.19	1.00	0.315	0.999
Tau	Astro	ATG3	0.04	0.06	0.71	0.478	0.923
Tau	EN_L2_3_IT	ATG3	-0.01	0.05	-0.18	0.856	1
Tau	EN_L3_5_IT_1	ATG3	-0.06	0.09	-0.61	0.54	0.999
Tau	EN_L3_5_IT_2	ATG3	0.04	0.07	0.57	0.57	1
Tau	EN_L3_5_IT_3	ATG3	0.02	0.07	0.29	0.772	0.999
Tau	EN_L5_6_NP	ATG3	0.04	0.14	0.30	0.761	1
Tau	EN_L6B	ATG3	-0.04	0.16	-0.26	0.798	1
Tau	EN_L6_CT	ATG3	0.06	0.11	0.55	0.584	1
Tau	EN_L6_IT_1	ATG3	-0.01	0.11	-0.11	0.912	1
Tau	EN_L6_IT_2	ATG3	0.21	0.15	1.45	0.146	0.997
Tau	Endo	ATG3	0.33	0.47	0.70	0.483	0.942
Tau	IN_ADARB2	ATG3	0.06	0.12	0.48	0.632	1
Tau	IN_LAMP5_LHX6	ATG3	0.23	0.15	1.60	0.11	1
Tau	IN_LAMP5_RELN	ATG3	0.02	0.11	0.17	0.868	1
Tau	IN_PVALB	ATG3	-0.09	0.08	-1.23	0.219	1
Tau	IN_SST	ATG3	-0.01	0.10	-0.06	0.952	1
Tau	IN_VIP	ATG3	0.03	0.07	0.45	0.651	1
Tau	Micro	ATG3	-0.09	0.11	-0.77	0.444	0.999
Tau	OPC	ATG3	0.13	0.07	1.73	0.0845	0.835
Tau	Oligo	ATG3	-0.02	0.04	-0.59	0.557	1
Tau	Astro	ATG4A	-0.03	0.07	-0.45	0.656	0.957
Tau	EN_L2_3_IT	ATG4A	0.02	0.07	0.33	0.743	1
Tau	EN_L3_5_IT_1	ATG4A	0.01	0.14	0.04	0.968	0.999
Tau	EN_L3_5_IT_2	ATG4A	-0.11	0.11	-1.03	0.305	1
Tau	EN_L3_5_IT_3	ATG4A	0.09	0.09	1.03	0.305	0.999
Tau	EN_L5_6_NP	ATG4A	-0.47	0.52	-0.91	0.364	1
Tau	EN_L6B	ATG4A	-0.15	0.17	-0.92	0.356	1
Tau	EN_L6_CT	ATG4A	0.17	0.13	1.24	0.214	1
Tau	EN_L6_IT_1	ATG4A	-0.04	0.12	-0.34	0.73	1
Tau	EN_L6_IT_2	ATG4A	0.12	0.16	0.71	0.479	0.997
Tau	Endo	ATG4A	-0.73	0.60	-1.22	0.224	0.899
Tau	IN_ADARB2	ATG4A	0.00	0.15	0.03	0.974	1
Tau	IN_LAMP5_LHX6	ATG4A	0.08	0.17	0.48	0.633	1
Tau	IN_LAMP5_RELN	ATG4A	0.10	0.13	0.78	0.435	0.996
Tau	IN_PVALB	ATG4A	0.01	0.10	0.15	0.882	1
Tau	IN_PVALB_CHC	ATG4A	-0.24	0.41	-0.58	0.56	1
Tau	IN_SST	ATG4A	0.18	0.12	1.48	0.139	1
Tau	IN_VIP	ATG4A	-0.07	0.08	-0.85	0.396	1
Tau	Micro	ATG4A	-0.09	0.15	-0.62	0.538	0.999
Tau	OPC	ATG4A	-0.01	0.09	-0.11	0.911	0.994
Tau	Oligo	ATG4A	-0.01	0.06	-0.12	0.907	1
Tau	Astro	ATG4B	0.12	0.06	1.92	0.0553	0.844
Tau	EN_L2_3_IT	ATG4B	0.02	0.04	0.53	0.593	1
Tau	EN_L3_5_IT_1	ATG4B	0.04	0.07	0.53	0.599	0.999
Tau	EN_L3_5_IT_2	ATG4B	-0.05	0.05	-0.99	0.322	1
Tau	EN_L3_5_IT_3	ATG4B	0.01	0.06	0.16	0.875	0.999
Tau	EN_L5_6_NP	ATG4B	-0.05	0.08	-0.64	0.523	1
Tau	EN_L6B	ATG4B	-0.05	0.09	-0.59	0.553	1
Tau	EN_L6_CT	ATG4B	-0.00	0.08	-0.03	0.976	1
Tau	EN_L6_IT_1	ATG4B	-0.00	0.08	-0.05	0.963	1
Tau	EN_L6_IT_2	ATG4B	0.02	0.09	0.25	0.8	0.997
Tau	Endo	ATG4B	-1.14	0.43	-2.66	0.00778	0.504
Tau	IN_ADARB2	ATG4B	0.07	0.09	0.72	0.472	1
Tau	IN_LAMP5_LHX6	ATG4B	0.12	0.09	1.29	0.198	1
Tau	IN_LAMP5_RELN	ATG4B	0.05	0.08	0.60	0.549	0.996
Tau	IN_PVALB	ATG4B	0.01	0.06	0.10	0.917	1
Tau	IN_PVALB_CHC	ATG4B	0.13	0.09	1.36	0.173	1
Tau	IN_SST	ATG4B	-0.01	0.08	-0.16	0.875	1
Tau	IN_VIP	ATG4B	0.03	0.06	0.57	0.569	1
Tau	Micro	ATG4B	0.07	0.08	0.88	0.379	0.999
Tau	OPC	ATG4B	0.03	0.06	0.46	0.642	0.957
Tau	Oligo	ATG4B	0.10	0.07	1.51	0.131	1
Tau	PC	ATG4B	-0.41	0.37	-1.10	0.27	0.874
Tau	VLMC	ATG4B	0.08	0.22	0.35	0.724	0.999
Tau	Astro	ATG4C	0.05	0.06	0.84	0.399	0.918
Tau	EN_L2_3_IT	ATG4C	0.11	0.07	1.61	0.108	1
Tau	EN_L3_5_IT_1	ATG4C	0.08	0.08	1.07	0.283	0.999
Tau	EN_L3_5_IT_2	ATG4C	0.05	0.07	0.66	0.51	1
Tau	EN_L3_5_IT_3	ATG4C	0.03	0.07	0.47	0.635	0.999
Tau	EN_L5_6_NP	ATG4C	0.09	0.11	0.85	0.394	1
Tau	EN_L6B	ATG4C	0.16	0.12	1.36	0.174	1
Tau	EN_L6_CT	ATG4C	0.09	0.10	0.91	0.362	1
Tau	EN_L6_IT_1	ATG4C	0.07	0.11	0.65	0.515	1
Tau	EN_L6_IT_2	ATG4C	0.10	0.10	0.95	0.343	0.997
Tau	Endo	ATG4C	0.01	0.19	0.03	0.979	0.997
Tau	IN_ADARB2	ATG4C	0.05	0.09	0.53	0.595	1
Tau	IN_LAMP5_LHX6	ATG4C	-0.05	0.12	-0.44	0.66	1
Tau	IN_LAMP5_RELN	ATG4C	-0.02	0.09	-0.16	0.869	1
Tau	IN_PVALB	ATG4C	0.04	0.08	0.42	0.672	1
Tau	IN_PVALB_CHC	ATG4C	-0.07	0.11	-0.59	0.557	1
Tau	IN_SST	ATG4C	0.06	0.08	0.75	0.456	1
Tau	IN_VIP	ATG4C	0.02	0.07	0.23	0.815	1
Tau	Micro	ATG4C	0.04	0.09	0.47	0.639	0.999
Tau	OPC	ATG4C	0.05	0.05	0.86	0.392	0.914
Tau	Oligo	ATG4C	0.04	0.05	0.79	0.432	1
Tau	PC	ATG4C	0.58	0.41	1.41	0.157	0.822
Tau	PVM	ATG4C	-0.05	0.23	-0.21	0.834	0.995
Tau	VLMC	ATG4C	0.21	0.22	0.97	0.334	0.999
Tau	Astro	ATG4D	-0.03	0.09	-0.36	0.717	0.965
Tau	EN_L2_3_IT	ATG4D	-0.13	0.08	-1.70	0.0884	1
Tau	EN_L3_5_IT_1	ATG4D	-0.06	0.14	-0.42	0.673	0.999
Tau	EN_L3_5_IT_2	ATG4D	-0.09	0.10	-0.99	0.322	1
Tau	EN_L3_5_IT_3	ATG4D	-0.20	0.10	-2.04	0.0417	0.999
Tau	EN_L5_6_NP	ATG4D	0.71	0.51	1.38	0.168	1
Tau	EN_L6B	ATG4D	-0.65	0.51	-1.27	0.203	1
Tau	EN_L6_CT	ATG4D	-0.06	0.16	-0.39	0.695	1
Tau	EN_L6_IT_1	ATG4D	-0.21	0.13	-1.67	0.0945	1
Tau	IN_ADARB2	ATG4D	-0.00	0.17	-0.01	0.995	1
Tau	IN_LAMP5_RELN	ATG4D	0.10	0.15	0.65	0.517	0.996
Tau	IN_PVALB	ATG4D	-0.11	0.09	-1.17	0.243	1
Tau	IN_SST	ATG4D	-0.03	0.11	-0.31	0.759	1
Tau	IN_VIP	ATG4D	-0.01	0.09	-0.06	0.954	1
Tau	OPC	ATG4D	-0.02	0.11	-0.20	0.843	0.985
Tau	Oligo	ATG4D	0.06	0.07	0.90	0.37	1
Tau	Adaptive	ATG5	-0.43	0.31	-1.42	0.157	0.999
Tau	Astro	ATG5	-0.01	0.05	-0.25	0.8	0.977
Tau	EN_L2_3_IT	ATG5	-0.02	0.04	-0.59	0.553	1
Tau	EN_L3_5_IT_1	ATG5	-0.09	0.06	-1.49	0.136	0.999
Tau	EN_L3_5_IT_2	ATG5	-0.05	0.04	-1.14	0.254	1
Tau	EN_L3_5_IT_3	ATG5	-0.03	0.05	-0.57	0.568	0.999
Tau	EN_L5_6_NP	ATG5	-0.02	0.07	-0.31	0.756	1
Tau	EN_L6B	ATG5	-0.01	0.08	-0.14	0.889	1
Tau	EN_L6_CT	ATG5	-0.05	0.06	-0.77	0.441	1
Tau	EN_L6_IT_1	ATG5	-0.01	0.07	-0.18	0.855	1
Tau	EN_L6_IT_2	ATG5	0.03	0.07	0.41	0.681	0.997
Tau	Endo	ATG5	-0.06	0.13	-0.45	0.653	0.969
Tau	IN_ADARB2	ATG5	-0.05	0.07	-0.64	0.522	1
Tau	IN_LAMP5_LHX6	ATG5	0.05	0.07	0.75	0.452	1
Tau	IN_LAMP5_RELN	ATG5	-0.09	0.06	-1.46	0.143	0.996
Tau	IN_PVALB	ATG5	0.02	0.04	0.52	0.605	1
Tau	IN_PVALB_CHC	ATG5	-0.11	0.08	-1.37	0.17	1
Tau	IN_SST	ATG5	-0.01	0.05	-0.12	0.905	1
Tau	IN_VIP	ATG5	-0.02	0.04	-0.46	0.647	1
Tau	Micro	ATG5	-0.11	0.08	-1.35	0.176	0.999
Tau	OPC	ATG5	0.04	0.05	0.77	0.441	0.924
Tau	Oligo	ATG5	0.01	0.04	0.32	0.752	1
Tau	PC	ATG5	0.05	0.14	0.40	0.689	0.949
Tau	PVM	ATG5	0.25	0.22	1.18	0.239	0.995
Tau	VLMC	ATG5	-0.03	0.17	-0.16	0.869	0.999
Tau	Adaptive	ATG7	-0.28	0.31	-0.91	0.363	0.999
Tau	Astro	ATG7	0.10	0.05	2.09	0.0364	0.844
Tau	EN_L2_3_IT	ATG7	0.04	0.04	1.18	0.238	1
Tau	EN_L3_5_IT_1	ATG7	0.04	0.05	0.74	0.46	0.999
Tau	EN_L3_5_IT_2	ATG7	0.01	0.05	0.12	0.904	1
Tau	EN_L3_5_IT_3	ATG7	-0.00	0.04	-0.06	0.953	0.999
Tau	EN_L5_6_NP	ATG7	0.01	0.06	0.23	0.817	1
Tau	EN_L6B	ATG7	-0.04	0.06	-0.64	0.523	1
Tau	EN_L6_CT	ATG7	-0.01	0.06	-0.22	0.828	1
Tau	EN_L6_IT_1	ATG7	0.01	0.06	0.16	0.87	1
Tau	EN_L6_IT_2	ATG7	0.10	0.07	1.35	0.178	0.997
Tau	Endo	ATG7	0.22	0.11	2.00	0.046	0.682
Tau	IN_ADARB2	ATG7	0.09	0.06	1.61	0.108	1
Tau	IN_LAMP5_LHX6	ATG7	0.09	0.07	1.30	0.195	1
Tau	IN_LAMP5_RELN	ATG7	-0.03	0.06	-0.47	0.639	0.996
Tau	IN_PVALB	ATG7	0.00	0.04	0.08	0.937	1
Tau	IN_PVALB_CHC	ATG7	0.04	0.06	0.58	0.56	1
Tau	IN_SST	ATG7	-0.02	0.05	-0.31	0.759	1
Tau	IN_VIP	ATG7	0.04	0.04	0.92	0.355	1
Tau	Micro	ATG7	-0.07	0.07	-1.01	0.312	0.999
Tau	OPC	ATG7	0.08	0.05	1.61	0.107	0.841
Tau	Oligo	ATG7	0.05	0.04	1.09	0.274	1
Tau	PC	ATG7	-0.01	0.13	-0.10	0.923	0.99
Tau	PVM	ATG7	0.08	0.15	0.53	0.598	0.995
Tau	SMC	ATG7	0.12	0.34	0.36	0.719	0.982
Tau	VLMC	ATG7	0.05	0.15	0.33	0.738	0.999
Tau	Astro	ATG9A	0.16	0.14	1.07	0.283	0.893
Tau	EN_L2_3_IT	ATG9A	-0.02	0.13	-0.15	0.881	1
Tau	EN_L3_5_IT_2	ATG9A	-0.02	0.15	-0.14	0.892	1
Tau	EN_L3_5_IT_3	ATG9A	0.06	0.15	0.37	0.709	0.999
Tau	IN_PVALB	ATG9A	0.17	0.48	0.35	0.725	1
Tau	Oligo	ATG9A	-0.03	0.11	-0.23	0.817	1
Tau	EN_L2_3_IT	ATG9B	-0.05	0.12	-0.40	0.693	1
Tau	EN_L3_5_IT_2	ATG9B	0.30	0.41	0.73	0.468	1
Tau	EN_L3_5_IT_3	ATG9B	0.30	0.35	0.84	0.403	0.999
Tau	IN_PVALB	ATG9B	0.00	0.12	0.00	0.996	1
Tau	IN_SST	ATG9B	-0.10	0.14	-0.71	0.478	1
Tau	IN_VIP	ATG9B	0.11	0.12	0.95	0.341	1
Tau	Astro	ATIC	0.10	0.06	1.54	0.123	0.862
Tau	EN_L2_3_IT	ATIC	0.00	0.04	0.11	0.912	1
Tau	EN_L3_5_IT_1	ATIC	-0.13	0.09	-1.43	0.154	0.999
Tau	EN_L3_5_IT_2	ATIC	0.02	0.06	0.33	0.743	1
Tau	EN_L3_5_IT_3	ATIC	-0.05	0.07	-0.63	0.526	0.999
Tau	EN_L5_6_NP	ATIC	0.01	0.09	0.15	0.884	1
Tau	EN_L6B	ATIC	-0.02	0.11	-0.19	0.852	1
Tau	EN_L6_CT	ATIC	-0.04	0.11	-0.32	0.746	1
Tau	EN_L6_IT_1	ATIC	-0.01	0.10	-0.12	0.907	1
Tau	EN_L6_IT_2	ATIC	-0.00	0.12	-0.02	0.988	0.999
Tau	IN_ADARB2	ATIC	0.00	0.10	0.04	0.968	1
Tau	IN_LAMP5_LHX6	ATIC	0.09	0.17	0.55	0.584	1
Tau	IN_LAMP5_RELN	ATIC	0.01	0.12	0.10	0.919	1
Tau	IN_PVALB	ATIC	-0.04	0.06	-0.62	0.536	1
Tau	IN_PVALB_CHC	ATIC	-0.05	0.12	-0.42	0.673	1
Tau	IN_SST	ATIC	-0.11	0.09	-1.21	0.225	1
Tau	IN_VIP	ATIC	0.03	0.06	0.51	0.612	1
Tau	Micro	ATIC	0.10	0.12	0.83	0.406	0.999
Tau	OPC	ATIC	0.04	0.06	0.69	0.489	0.934
Tau	Oligo	ATIC	0.23	0.21	1.05	0.292	1
Tau	Astro	ATL1	0.02	0.05	0.41	0.68	0.96
Tau	EN_L2_3_IT	ATL1	0.05	0.03	1.53	0.126	1
Tau	EN_L3_5_IT_1	ATL1	0.03	0.05	0.64	0.52	0.999
Tau	EN_L3_5_IT_2	ATL1	0.04	0.04	0.94	0.348	1
Tau	EN_L3_5_IT_3	ATL1	0.09	0.05	1.95	0.0512	0.999
Tau	EN_L5_6_NP	ATL1	0.09	0.06	1.45	0.146	1
Tau	EN_L6B	ATL1	0.05	0.07	0.67	0.506	1
Tau	EN_L6_CT	ATL1	0.00	0.06	0.03	0.98	1
Tau	EN_L6_IT_1	ATL1	0.05	0.06	0.82	0.412	1
Tau	EN_L6_IT_2	ATL1	0.08	0.07	1.14	0.256	0.997
Tau	Endo	ATL1	0.36	0.60	0.60	0.548	0.953
Tau	IN_ADARB2	ATL1	0.04	0.07	0.64	0.523	1
Tau	IN_LAMP5_LHX6	ATL1	-0.10	0.08	-1.23	0.22	1
Tau	IN_LAMP5_RELN	ATL1	0.02	0.07	0.26	0.793	1
Tau	IN_PVALB	ATL1	0.02	0.04	0.56	0.577	1
Tau	IN_PVALB_CHC	ATL1	-0.01	0.08	-0.11	0.91	1
Tau	IN_SST	ATL1	0.04	0.05	0.69	0.489	1
Tau	IN_VIP	ATL1	0.00	0.04	0.12	0.907	1
Tau	Micro	ATL1	-0.06	0.12	-0.55	0.582	0.999
Tau	OPC	ATL1	-0.04	0.05	-0.70	0.486	0.934
Tau	Oligo	ATL1	0.01	0.05	0.10	0.919	1
Tau	PC	ATL1	-0.29	0.35	-0.82	0.412	0.904
Tau	VLMC	ATL1	0.09	0.21	0.42	0.672	0.999
Tau	Astro	ATL2	-0.08	0.09	-0.91	0.365	0.908
Tau	EN_L2_3_IT	ATL2	0.02	0.04	0.68	0.497	1
Tau	EN_L3_5_IT_1	ATL2	0.09	0.06	1.62	0.104	0.999
Tau	EN_L3_5_IT_2	ATL2	0.06	0.05	1.34	0.182	1
Tau	EN_L3_5_IT_3	ATL2	0.09	0.05	1.77	0.0762	0.999
Tau	EN_L5_6_NP	ATL2	-0.07	0.07	-1.06	0.289	1
Tau	EN_L6B	ATL2	0.01	0.08	0.08	0.939	1
Tau	EN_L6_CT	ATL2	-0.03	0.06	-0.51	0.612	1
Tau	EN_L6_IT_1	ATL2	0.07	0.06	1.06	0.287	1
Tau	EN_L6_IT_2	ATL2	-0.02	0.09	-0.18	0.857	0.997
Tau	Endo	ATL2	0.09	0.15	0.57	0.57	0.953
Tau	IN_ADARB2	ATL2	0.04	0.07	0.62	0.532	1
Tau	IN_LAMP5_LHX6	ATL2	-0.04	0.07	-0.63	0.529	1
Tau	IN_LAMP5_RELN	ATL2	0.03	0.06	0.44	0.662	0.996
Tau	IN_PVALB	ATL2	0.03	0.05	0.58	0.565	1
Tau	IN_PVALB_CHC	ATL2	0.03	0.07	0.42	0.672	1
Tau	IN_SST	ATL2	0.03	0.06	0.54	0.587	1
Tau	IN_VIP	ATL2	0.00	0.04	0.01	0.991	1
Tau	Micro	ATL2	0.07	0.08	0.86	0.387	0.999
Tau	OPC	ATL2	0.01	0.05	0.21	0.831	0.984
Tau	Oligo	ATL2	0.07	0.05	1.42	0.155	1
Tau	PC	ATL2	0.00	0.12	0.00	0.998	0.999
Tau	PVM	ATL2	-0.20	0.23	-0.85	0.394	0.995
Tau	SMC	ATL2	0.16	0.27	0.58	0.559	0.919
Tau	VLMC	ATL2	-0.23	0.18	-1.27	0.206	0.999
Tau	Astro	ATL3	0.18	0.08	2.32	0.0201	0.844
Tau	EN_L2_3_IT	ATL3	0.03	0.05	0.72	0.473	1
Tau	EN_L3_5_IT_1	ATL3	0.05	0.09	0.58	0.563	0.999
Tau	EN_L3_5_IT_2	ATL3	-0.02	0.06	-0.28	0.778	1
Tau	EN_L3_5_IT_3	ATL3	0.11	0.06	1.88	0.0596	0.999
Tau	EN_L5_6_NP	ATL3	-0.04	0.12	-0.33	0.742	1
Tau	EN_L6B	ATL3	0.19	0.15	1.25	0.21	1
Tau	EN_L6_CT	ATL3	0.05	0.11	0.47	0.637	1
Tau	EN_L6_IT_1	ATL3	-0.04	0.09	-0.40	0.687	1
Tau	EN_L6_IT_2	ATL3	0.02	0.14	0.14	0.885	0.997
Tau	Endo	ATL3	0.11	0.14	0.81	0.415	0.936
Tau	IN_ADARB2	ATL3	0.11	0.11	1.01	0.311	1
Tau	IN_LAMP5_LHX6	ATL3	0.04	0.13	0.29	0.77	1
Tau	IN_LAMP5_RELN	ATL3	0.12	0.10	1.25	0.212	0.996
Tau	IN_PVALB	ATL3	0.12	0.08	1.52	0.128	1
Tau	IN_PVALB_CHC	ATL3	-0.02	0.17	-0.11	0.916	1
Tau	IN_SST	ATL3	0.02	0.09	0.23	0.817	1
Tau	IN_VIP	ATL3	0.05	0.06	0.88	0.378	1
Tau	Micro	ATL3	0.07	0.10	0.69	0.488	0.999
Tau	OPC	ATL3	0.16	0.09	1.79	0.074	0.833
Tau	Oligo	ATL3	0.09	0.04	2.02	0.043	1
Tau	PC	ATL3	0.18	0.36	0.50	0.62	0.938
Tau	VLMC	ATL3	0.14	0.20	0.72	0.472	0.999
Tau	Adaptive	ATM	0.20	0.21	0.92	0.355	0.999
Tau	Astro	ATM	-0.00	0.04	-0.07	0.944	0.992
Tau	EN_L2_3_IT	ATM	0.01	0.03	0.21	0.834	1
Tau	EN_L3_5_IT_1	ATM	0.05	0.06	0.88	0.378	0.999
Tau	EN_L3_5_IT_2	ATM	-0.01	0.04	-0.23	0.816	1
Tau	EN_L3_5_IT_3	ATM	-0.07	0.05	-1.50	0.133	0.999
Tau	EN_L5_6_NP	ATM	-0.01	0.06	-0.21	0.837	1
Tau	EN_L6B	ATM	0.05	0.07	0.71	0.475	1
Tau	EN_L6_CT	ATM	0.02	0.06	0.28	0.783	1
Tau	EN_L6_IT_1	ATM	0.02	0.06	0.36	0.716	1
Tau	EN_L6_IT_2	ATM	0.06	0.07	0.91	0.363	0.997
Tau	Endo	ATM	0.07	0.14	0.53	0.6	0.957
Tau	IN_ADARB2	ATM	-0.04	0.06	-0.58	0.56	1
Tau	IN_LAMP5_LHX6	ATM	0.03	0.06	0.50	0.62	1
Tau	IN_LAMP5_RELN	ATM	0.05	0.05	0.99	0.323	0.996
Tau	IN_PVALB	ATM	-0.05	0.04	-1.16	0.247	1
Tau	IN_PVALB_CHC	ATM	0.03	0.07	0.39	0.695	1
Tau	IN_SST	ATM	0.03	0.06	0.45	0.65	1
Tau	IN_VIP	ATM	-0.00	0.04	-0.07	0.946	1
Tau	Micro	ATM	-0.01	0.08	-0.18	0.856	0.999
Tau	OPC	ATM	0.00	0.04	0.09	0.924	0.995
Tau	Oligo	ATM	-0.02	0.04	-0.44	0.659	1
Tau	PC	ATM	-0.07	0.12	-0.55	0.58	0.936
Tau	PVM	ATM	-0.07	0.14	-0.53	0.599	0.995
Tau	SMC	ATM	0.09	0.33	0.28	0.78	0.982
Tau	VLMC	ATM	-0.01	0.15	-0.07	0.948	0.999
Tau	Astro	ATMIN	0.02	0.08	0.24	0.814	0.981
Tau	EN_L2_3_IT	ATMIN	0.04	0.07	0.60	0.548	1
Tau	EN_L3_5_IT_1	ATMIN	0.08	0.10	0.80	0.423	0.999
Tau	EN_L3_5_IT_2	ATMIN	0.11	0.08	1.44	0.151	1
Tau	EN_L3_5_IT_3	ATMIN	0.04	0.09	0.44	0.657	0.999
Tau	EN_L5_6_NP	ATMIN	-0.02	0.14	-0.16	0.87	1
Tau	EN_L6B	ATMIN	0.04	0.13	0.26	0.791	1
Tau	EN_L6_CT	ATMIN	-0.08	0.11	-0.67	0.505	1
Tau	EN_L6_IT_1	ATMIN	0.03	0.11	0.24	0.814	1
Tau	EN_L6_IT_2	ATMIN	0.09	0.15	0.55	0.581	0.997
Tau	IN_ADARB2	ATMIN	0.08	0.11	0.68	0.494	1
Tau	IN_LAMP5_LHX6	ATMIN	0.09	0.12	0.69	0.49	1
Tau	IN_LAMP5_RELN	ATMIN	0.13	0.11	1.24	0.215	0.996
Tau	IN_PVALB	ATMIN	0.10	0.09	1.10	0.272	1
Tau	IN_PVALB_CHC	ATMIN	-0.06	0.15	-0.42	0.672	1
Tau	IN_SST	ATMIN	0.08	0.10	0.78	0.436	1
Tau	IN_VIP	ATMIN	-0.00	0.07	-0.06	0.949	1
Tau	Micro	ATMIN	0.09	0.16	0.56	0.573	0.999
Tau	OPC	ATMIN	-0.14	0.08	-1.84	0.0656	0.82
Tau	Oligo	ATMIN	0.09	0.06	1.35	0.176	1
Tau	Astro	ATN1	0.06	0.06	0.96	0.335	0.902
Tau	EN_L2_3_IT	ATN1	0.01	0.05	0.18	0.861	1
Tau	EN_L3_5_IT_1	ATN1	0.05	0.07	0.63	0.53	0.999
Tau	EN_L3_5_IT_2	ATN1	0.03	0.06	0.56	0.573	1
Tau	EN_L3_5_IT_3	ATN1	0.02	0.06	0.39	0.694	0.999
Tau	EN_L5_6_NP	ATN1	-0.01	0.11	-0.09	0.932	1
Tau	EN_L6B	ATN1	0.05	0.10	0.47	0.635	1
Tau	EN_L6_CT	ATN1	-0.02	0.09	-0.21	0.835	1
Tau	EN_L6_IT_1	ATN1	0.06	0.09	0.71	0.475	1
Tau	EN_L6_IT_2	ATN1	-0.01	0.12	-0.05	0.957	0.997
Tau	Endo	ATN1	-0.30	0.17	-1.81	0.0698	0.744
Tau	IN_ADARB2	ATN1	0.10	0.09	1.11	0.268	1
Tau	IN_LAMP5_LHX6	ATN1	-0.03	0.11	-0.23	0.816	1
Tau	IN_LAMP5_RELN	ATN1	0.06	0.08	0.80	0.421	0.996
Tau	IN_PVALB	ATN1	0.06	0.07	0.78	0.438	1
Tau	IN_PVALB_CHC	ATN1	0.16	0.11	1.39	0.163	1
Tau	IN_SST	ATN1	0.04	0.07	0.50	0.618	1
Tau	IN_VIP	ATN1	0.02	0.06	0.31	0.756	1
Tau	Micro	ATN1	-0.06	0.09	-0.70	0.483	0.999
Tau	OPC	ATN1	0.01	0.06	0.18	0.855	0.986
Tau	Oligo	ATN1	-0.02	0.05	-0.41	0.685	1
Tau	PC	ATN1	-0.04	0.16	-0.27	0.787	0.972
Tau	VLMC	ATN1	-0.04	0.19	-0.21	0.835	0.999
Tau	EN_L2_3_IT	ATOH7	-0.10	0.15	-0.66	0.508	1
Tau	Astro	ATOH8	-0.09	0.14	-0.64	0.521	0.928
Tau	EN_L2_3_IT	ATOH8	0.12	0.16	0.76	0.447	1
Tau	Endo	ATOH8	0.32	0.24	1.32	0.187	0.88
Tau	Micro	ATOH8	0.04	0.26	0.15	0.883	0.999
Tau	OPC	ATOH8	0.03	0.11	0.23	0.815	0.982
Tau	Oligo	ATOH8	0.26	0.12	2.13	0.033	1
Tau	Astro	ATOX1	0.02	0.07	0.35	0.727	0.966
Tau	EN_L2_3_IT	ATOX1	0.06	0.06	0.96	0.339	1
Tau	EN_L3_5_IT_1	ATOX1	-0.00	0.11	-0.01	0.99	0.999
Tau	EN_L3_5_IT_2	ATOX1	-0.01	0.07	-0.20	0.841	1
Tau	EN_L3_5_IT_3	ATOX1	0.04	0.09	0.49	0.624	0.999
Tau	EN_L5_6_NP	ATOX1	-0.04	0.51	-0.08	0.935	1
Tau	EN_L6B	ATOX1	-0.05	0.15	-0.34	0.734	1
Tau	EN_L6_CT	ATOX1	0.11	0.13	0.78	0.434	1
Tau	EN_L6_IT_1	ATOX1	0.11	0.12	0.97	0.332	1
Tau	EN_L6_IT_2	ATOX1	0.35	0.50	0.70	0.486	0.997
Tau	Endo	ATOX1	-0.05	0.63	-0.07	0.942	0.993
Tau	IN_ADARB2	ATOX1	-0.06	0.12	-0.50	0.617	1
Tau	IN_LAMP5_LHX6	ATOX1	-0.04	0.14	-0.32	0.749	1
Tau	IN_LAMP5_RELN	ATOX1	0.20	0.13	1.54	0.123	0.996
Tau	IN_PVALB	ATOX1	0.01	0.08	0.08	0.939	1
Tau	IN_SST	ATOX1	0.12	0.11	1.11	0.268	1
Tau	IN_VIP	ATOX1	-0.08	0.08	-1.10	0.271	1
Tau	Micro	ATOX1	0.05	0.12	0.46	0.649	0.999
Tau	OPC	ATOX1	0.08	0.09	0.94	0.348	0.902
Tau	Oligo	ATOX1	-0.02	0.06	-0.40	0.693	1
Tau	Adaptive	ATP10A	0.85	0.39	2.19	0.0285	0.999
Tau	Astro	ATP10A	0.15	0.21	0.71	0.475	0.923
Tau	EN_L2_3_IT	ATP10A	-0.14	0.14	-1.01	0.312	1
Tau	EN_L3_5_IT_2	ATP10A	-0.30	0.19	-1.62	0.105	1
Tau	EN_L3_5_IT_3	ATP10A	-0.17	0.24	-0.72	0.474	0.999
Tau	EN_L6B	ATP10A	1.65	0.81	2.03	0.042	1
Tau	EN_L6_IT_1	ATP10A	-0.57	0.56	-1.01	0.313	1
Tau	EN_L6_IT_2	ATP10A	-0.44	0.23	-1.94	0.0526	0.997
Tau	Endo	ATP10A	-0.14	0.15	-0.93	0.35	0.929
Tau	IN_ADARB2	ATP10A	0.49	0.21	2.32	0.0201	1
Tau	IN_LAMP5_RELN	ATP10A	-0.29	0.22	-1.33	0.184	0.996
Tau	IN_VIP	ATP10A	-0.22	0.17	-1.31	0.192	1
Tau	OPC	ATP10A	0.22	0.26	0.85	0.396	0.916
Tau	Oligo	ATP10A	0.13	0.14	0.92	0.358	1
Tau	SMC	ATP10A	-0.14	0.34	-0.41	0.682	0.976
Tau	Astro	ATP10B	0.15	0.17	0.90	0.37	0.911
Tau	EN_L2_3_IT	ATP10B	-0.06	0.09	-0.69	0.487	1
Tau	EN_L3_5_IT_1	ATP10B	-0.05	0.14	-0.38	0.706	0.999
Tau	EN_L3_5_IT_2	ATP10B	0.00	0.10	0.01	0.995	1
Tau	EN_L3_5_IT_3	ATP10B	0.06	0.12	0.54	0.592	0.999
Tau	EN_L5_6_NP	ATP10B	-0.22	0.42	-0.54	0.589	1
Tau	EN_L6B	ATP10B	0.17	0.25	0.67	0.506	1
Tau	EN_L6_CT	ATP10B	0.15	0.18	0.81	0.42	1
Tau	EN_L6_IT_1	ATP10B	-0.09	0.16	-0.58	0.564	1
Tau	EN_L6_IT_2	ATP10B	0.44	0.57	0.77	0.439	0.997
Tau	IN_ADARB2	ATP10B	-0.04	0.16	-0.27	0.788	1
Tau	IN_LAMP5_RELN	ATP10B	-0.08	0.17	-0.49	0.622	0.996
Tau	IN_PVALB	ATP10B	0.06	0.13	0.48	0.634	1
Tau	IN_SST	ATP10B	0.01	0.15	0.06	0.955	1
Tau	IN_VIP	ATP10B	-0.11	0.11	-0.97	0.333	1
Tau	Micro	ATP10B	0.25	0.16	1.59	0.112	0.999
Tau	OPC	ATP10B	-0.03	0.08	-0.41	0.684	0.965
Tau	Oligo	ATP10B	-0.01	0.06	-0.16	0.875	1
Tau	Astro	ATP10D	0.03	0.05	0.67	0.502	0.925
Tau	EN_L2_3_IT	ATP10D	0.01	0.08	0.19	0.846	1
Tau	EN_L3_5_IT_1	ATP10D	-0.02	0.09	-0.25	0.802	0.999
Tau	EN_L3_5_IT_2	ATP10D	-0.01	0.09	-0.12	0.908	1
Tau	EN_L3_5_IT_3	ATP10D	-0.02	0.09	-0.28	0.777	0.999
Tau	EN_L5_6_NP	ATP10D	-0.02	0.12	-0.19	0.848	1
Tau	EN_L6B	ATP10D	-0.10	0.15	-0.65	0.515	1
Tau	EN_L6_CT	ATP10D	0.05	0.12	0.42	0.676	1
Tau	EN_L6_IT_1	ATP10D	-0.07	0.13	-0.51	0.61	1
Tau	EN_L6_IT_2	ATP10D	0.14	0.18	0.79	0.431	0.997
Tau	Endo	ATP10D	0.13	0.18	0.75	0.456	0.937
Tau	IN_ADARB2	ATP10D	0.15	0.09	1.65	0.0984	1
Tau	IN_LAMP5_LHX6	ATP10D	0.14	0.11	1.33	0.184	1
Tau	IN_LAMP5_RELN	ATP10D	0.01	0.09	0.11	0.915	1
Tau	IN_PVALB	ATP10D	0.03	0.07	0.50	0.62	1
Tau	IN_PVALB_CHC	ATP10D	0.12	0.12	1.07	0.283	1
Tau	IN_SST	ATP10D	-0.03	0.08	-0.36	0.72	1
Tau	IN_VIP	ATP10D	-0.12	0.07	-1.89	0.0589	1
Tau	Micro	ATP10D	0.02	0.09	0.22	0.829	0.999
Tau	OPC	ATP10D	0.04	0.06	0.68	0.499	0.935
Tau	Oligo	ATP10D	0.09	0.07	1.34	0.18	1
Tau	PC	ATP10D	-0.12	0.14	-0.84	0.402	0.903
Tau	PVM	ATP10D	-0.25	0.23	-1.11	0.268	0.995
Tau	SMC	ATP10D	0.44	0.78	0.57	0.567	0.926
Tau	VLMC	ATP10D	0.06	0.20	0.31	0.755	0.999
Tau	Astro	ATP11A	0.20	0.12	1.61	0.108	0.862
Tau	EN_L2_3_IT	ATP11A	-0.00	0.06	-0.02	0.983	1
Tau	EN_L3_5_IT_1	ATP11A	0.06	0.07	0.80	0.426	0.999
Tau	EN_L3_5_IT_2	ATP11A	-0.03	0.05	-0.52	0.604	1
Tau	EN_L3_5_IT_3	ATP11A	-0.05	0.06	-0.90	0.37	0.999
Tau	EN_L5_6_NP	ATP11A	0.02	0.10	0.16	0.873	1
Tau	EN_L6B	ATP11A	0.14	0.11	1.37	0.171	1
Tau	EN_L6_CT	ATP11A	0.04	0.08	0.50	0.618	1
Tau	EN_L6_IT_1	ATP11A	-0.04	0.08	-0.46	0.642	1
Tau	EN_L6_IT_2	ATP11A	-0.10	0.08	-1.19	0.234	0.997
Tau	Endo	ATP11A	0.17	0.17	1.02	0.306	0.918
Tau	IN_ADARB2	ATP11A	0.00	0.08	0.02	0.982	1
Tau	IN_LAMP5_LHX6	ATP11A	-0.02	0.11	-0.19	0.847	1
Tau	IN_LAMP5_RELN	ATP11A	-0.03	0.07	-0.37	0.711	0.999
Tau	IN_PVALB	ATP11A	-0.06	0.06	-1.00	0.318	1
Tau	IN_PVALB_CHC	ATP11A	0.04	0.10	0.42	0.675	1
Tau	IN_SST	ATP11A	0.03	0.06	0.50	0.616	1
Tau	IN_VIP	ATP11A	0.01	0.04	0.12	0.907	1
Tau	Micro	ATP11A	0.12	0.10	1.25	0.211	0.999
Tau	OPC	ATP11A	0.13	0.08	1.58	0.113	0.841
Tau	Oligo	ATP11A	-0.00	0.06	-0.01	0.996	1
Tau	PC	ATP11A	0.14	0.17	0.78	0.434	0.904
Tau	PVM	ATP11A	-0.02	0.16	-0.11	0.914	0.995
Tau	VLMC	ATP11A	-0.16	0.20	-0.80	0.426	0.999
Tau	Adaptive	ATP11B	0.31	0.24	1.26	0.209	0.999
Tau	Astro	ATP11B	0.03	0.04	0.72	0.469	0.922
Tau	EN_L2_3_IT	ATP11B	0.01	0.04	0.23	0.819	1
Tau	EN_L3_5_IT_1	ATP11B	-0.04	0.06	-0.55	0.585	0.999
Tau	EN_L3_5_IT_2	ATP11B	0.02	0.05	0.37	0.709	1
Tau	EN_L3_5_IT_3	ATP11B	0.01	0.06	0.10	0.918	0.999
Tau	EN_L5_6_NP	ATP11B	-0.05	0.08	-0.63	0.526	1
Tau	EN_L6B	ATP11B	0.02	0.07	0.30	0.766	1
Tau	EN_L6_CT	ATP11B	0.03	0.07	0.47	0.637	1
Tau	EN_L6_IT_1	ATP11B	-0.03	0.07	-0.39	0.7	1
Tau	EN_L6_IT_2	ATP11B	0.06	0.08	0.69	0.49	0.997
Tau	Endo	ATP11B	-0.06	0.15	-0.40	0.688	0.972
Tau	IN_ADARB2	ATP11B	0.04	0.07	0.61	0.54	1
Tau	IN_LAMP5_LHX6	ATP11B	0.09	0.09	1.09	0.277	1
Tau	IN_LAMP5_RELN	ATP11B	-0.00	0.06	-0.00	0.996	1
Tau	IN_PVALB	ATP11B	0.00	0.05	0.09	0.927	1
Tau	IN_PVALB_CHC	ATP11B	-0.12	0.08	-1.39	0.166	1
Tau	IN_SST	ATP11B	0.04	0.06	0.71	0.478	1
Tau	IN_VIP	ATP11B	-0.03	0.05	-0.54	0.589	1
Tau	Micro	ATP11B	0.02	0.07	0.32	0.752	0.999
Tau	OPC	ATP11B	0.11	0.04	2.54	0.011	0.82
Tau	Oligo	ATP11B	0.00	0.04	0.03	0.978	1
Tau	PC	ATP11B	0.09	0.14	0.67	0.506	0.921
Tau	PVM	ATP11B	0.02	0.21	0.09	0.928	0.995
Tau	SMC	ATP11B	0.51	0.80	0.64	0.52	0.918
Tau	VLMC	ATP11B	0.06	0.18	0.33	0.738	0.999
Tau	Adaptive	ATP11C	-0.25	0.34	-0.76	0.448	0.999
Tau	Astro	ATP11C	0.15	0.07	2.08	0.0376	0.844
Tau	EN_L2_3_IT	ATP11C	-0.12	0.14	-0.88	0.381	1
Tau	EN_L3_5_IT_2	ATP11C	-0.02	0.31	-0.06	0.954	1
Tau	EN_L3_5_IT_3	ATP11C	0.07	0.16	0.41	0.679	0.999
Tau	Endo	ATP11C	0.15	0.19	0.79	0.431	0.936
Tau	IN_ADARB2	ATP11C	0.11	0.09	1.24	0.216	1
Tau	IN_LAMP5_LHX6	ATP11C	0.11	0.08	1.38	0.166	1
Tau	IN_LAMP5_RELN	ATP11C	0.10	0.07	1.57	0.116	0.996
Tau	IN_PVALB	ATP11C	-0.16	0.17	-0.95	0.34	1
Tau	IN_PVALB_CHC	ATP11C	-0.00	0.17	-0.01	0.994	1
Tau	IN_VIP	ATP11C	0.11	0.11	0.97	0.33	1
Tau	Micro	ATP11C	0.09	0.09	0.96	0.335	0.999
Tau	OPC	ATP11C	0.05	0.08	0.65	0.518	0.939
Tau	Oligo	ATP11C	0.20	0.07	2.84	0.00445	1
Tau	PC	ATP11C	0.13	0.18	0.74	0.457	0.909
Tau	PVM	ATP11C	0.07	0.21	0.32	0.751	0.995
Tau	SMC	ATP11C	-1.46	0.83	-1.76	0.0785	0.64
Tau	VLMC	ATP11C	0.30	0.22	1.36	0.173	0.999
Tau	Astro	ATP12A	0.07	0.21	0.34	0.732	0.967
Tau	EN_L2_3_IT	ATP12A	-0.14	0.14	-0.96	0.336	1
Tau	EN_L3_5_IT_3	ATP12A	-0.32	0.15	-2.09	0.0366	0.999
Tau	Oligo	ATP12A	0.04	0.17	0.23	0.816	1
Tau	Astro	ATP13A1	0.04	0.08	0.48	0.634	0.952
Tau	EN_L2_3_IT	ATP13A1	-0.03	0.07	-0.39	0.694	1
Tau	EN_L3_5_IT_1	ATP13A1	0.15	0.11	1.31	0.19	0.999
Tau	EN_L3_5_IT_2	ATP13A1	-0.05	0.08	-0.58	0.56	1
Tau	EN_L3_5_IT_3	ATP13A1	0.03	0.09	0.34	0.737	0.999
Tau	EN_L5_6_NP	ATP13A1	-0.22	0.16	-1.43	0.154	1
Tau	EN_L6B	ATP13A1	-0.12	0.18	-0.66	0.507	1
Tau	EN_L6_CT	ATP13A1	0.03	0.13	0.25	0.806	1
Tau	EN_L6_IT_1	ATP13A1	-0.17	0.14	-1.22	0.222	1
Tau	EN_L6_IT_2	ATP13A1	-0.14	0.46	-0.29	0.768	0.997
Tau	IN_ADARB2	ATP13A1	0.09	0.13	0.66	0.508	1
Tau	IN_LAMP5_LHX6	ATP13A1	0.01	0.17	0.06	0.953	1
Tau	IN_LAMP5_RELN	ATP13A1	-0.06	0.14	-0.44	0.658	0.996
Tau	IN_PVALB	ATP13A1	-0.01	0.09	-0.16	0.873	1
Tau	IN_SST	ATP13A1	0.02	0.11	0.14	0.888	1
Tau	IN_VIP	ATP13A1	-0.02	0.08	-0.30	0.768	1
Tau	Micro	ATP13A1	-0.03	0.11	-0.27	0.786	0.999
Tau	OPC	ATP13A1	-0.04	0.09	-0.44	0.661	0.961
Tau	Oligo	ATP13A1	0.07	0.06	1.13	0.258	1
Tau	Astro	ATP13A2	0.09	0.07	1.22	0.224	0.884
Tau	EN_L2_3_IT	ATP13A2	-0.04	0.05	-0.86	0.388	1
Tau	EN_L3_5_IT_1	ATP13A2	-0.05	0.07	-0.73	0.467	0.999
Tau	EN_L3_5_IT_2	ATP13A2	-0.06	0.06	-1.12	0.261	1
Tau	EN_L3_5_IT_3	ATP13A2	-0.06	0.06	-1.00	0.319	0.999
Tau	EN_L5_6_NP	ATP13A2	-0.02	0.09	-0.25	0.801	1
Tau	EN_L6B	ATP13A2	-0.09	0.09	-0.93	0.353	1
Tau	EN_L6_CT	ATP13A2	-0.09	0.08	-1.02	0.307	1
Tau	EN_L6_IT_1	ATP13A2	-0.17	0.08	-2.14	0.0324	1
Tau	EN_L6_IT_2	ATP13A2	-0.05	0.10	-0.52	0.603	0.997
Tau	IN_ADARB2	ATP13A2	-0.04	0.09	-0.48	0.63	1
Tau	IN_LAMP5_LHX6	ATP13A2	0.06	0.10	0.60	0.55	1
Tau	IN_LAMP5_RELN	ATP13A2	0.03	0.08	0.43	0.666	0.996
Tau	IN_PVALB	ATP13A2	-0.06	0.06	-1.06	0.288	1
Tau	IN_PVALB_CHC	ATP13A2	0.00	0.10	0.04	0.965	1
Tau	IN_SST	ATP13A2	-0.03	0.07	-0.42	0.674	1
Tau	IN_VIP	ATP13A2	-0.05	0.05	-1.02	0.308	1
Tau	Micro	ATP13A2	0.06	0.12	0.50	0.616	0.999
Tau	OPC	ATP13A2	0.05	0.07	0.63	0.527	0.939
Tau	Oligo	ATP13A2	0.04	0.05	0.88	0.376	1
Tau	Astro	ATP13A3	0.17	0.08	2.16	0.0311	0.844
Tau	EN_L2_3_IT	ATP13A3	0.02	0.05	0.47	0.64	1
Tau	EN_L3_5_IT_1	ATP13A3	-0.02	0.07	-0.34	0.735	0.999
Tau	EN_L3_5_IT_2	ATP13A3	-0.00	0.06	-0.01	0.99	1
Tau	EN_L3_5_IT_3	ATP13A3	-0.02	0.06	-0.41	0.681	0.999
Tau	EN_L5_6_NP	ATP13A3	-0.09	0.09	-0.98	0.325	1
Tau	EN_L6B	ATP13A3	-0.03	0.09	-0.35	0.728	1
Tau	EN_L6_CT	ATP13A3	-0.04	0.09	-0.47	0.638	1
Tau	EN_L6_IT_1	ATP13A3	0.04	0.09	0.48	0.633	1
Tau	EN_L6_IT_2	ATP13A3	0.00	0.11	0.01	0.994	0.999
Tau	Endo	ATP13A3	0.05	0.21	0.22	0.823	0.985
Tau	IN_ADARB2	ATP13A3	-0.02	0.07	-0.23	0.816	1
Tau	IN_LAMP5_LHX6	ATP13A3	-0.03	0.09	-0.38	0.707	1
Tau	IN_LAMP5_RELN	ATP13A3	-0.03	0.07	-0.35	0.725	0.999
Tau	IN_PVALB	ATP13A3	0.00	0.07	0.01	0.99	1
Tau	IN_PVALB_CHC	ATP13A3	0.05	0.08	0.65	0.519	1
Tau	IN_SST	ATP13A3	-0.00	0.08	-0.05	0.964	1
Tau	IN_VIP	ATP13A3	0.03	0.06	0.44	0.663	1
Tau	Micro	ATP13A3	-0.12	0.12	-1.08	0.281	0.999
Tau	OPC	ATP13A3	0.09	0.08	1.12	0.262	0.874
Tau	Oligo	ATP13A3	0.09	0.05	1.61	0.108	1
Tau	PC	ATP13A3	0.18	0.17	1.05	0.296	0.88
Tau	PVM	ATP13A3	0.17	0.25	0.68	0.495	0.995
Tau	SMC	ATP13A3	0.61	0.41	1.48	0.138	0.736
Tau	VLMC	ATP13A3	-0.12	0.19	-0.60	0.547	0.999
Tau	Astro	ATP13A4	-0.06	0.08	-0.80	0.425	0.92
Tau	EN_L2_3_IT	ATP13A4	-0.06	0.07	-0.90	0.367	1
Tau	EN_L3_5_IT_1	ATP13A4	-0.09	0.12	-0.72	0.471	0.999
Tau	EN_L3_5_IT_2	ATP13A4	-0.09	0.09	-1.03	0.305	1
Tau	EN_L3_5_IT_3	ATP13A4	-0.03	0.10	-0.34	0.738	0.999
Tau	EN_L5_6_NP	ATP13A4	-0.08	0.43	-0.20	0.845	1
Tau	EN_L6B	ATP13A4	-0.10	0.18	-0.59	0.553	1
Tau	EN_L6_CT	ATP13A4	0.04	0.15	0.24	0.81	1
Tau	EN_L6_IT_1	ATP13A4	-0.19	0.14	-1.43	0.153	1
Tau	EN_L6_IT_2	ATP13A4	-0.16	0.18	-0.90	0.369	0.997
Tau	IN_ADARB2	ATP13A4	0.22	0.15	1.51	0.132	1
Tau	IN_LAMP5_LHX6	ATP13A4	-0.08	0.18	-0.46	0.647	1
Tau	IN_LAMP5_RELN	ATP13A4	-0.07	0.12	-0.59	0.555	0.996
Tau	IN_PVALB	ATP13A4	-0.08	0.09	-0.83	0.407	1
Tau	IN_PVALB_CHC	ATP13A4	0.03	0.16	0.17	0.867	1
Tau	IN_SST	ATP13A4	-0.01	0.11	-0.12	0.903	1
Tau	IN_VIP	ATP13A4	-0.05	0.08	-0.67	0.501	1
Tau	Micro	ATP13A4	0.06	0.15	0.41	0.681	0.999
Tau	OPC	ATP13A4	0.05	0.09	0.55	0.583	0.947
Tau	Oligo	ATP13A4	-0.02	0.06	-0.36	0.721	1
Tau	Astro	ATP13A5	0.04	0.10	0.36	0.719	0.965
Tau	EN_L2_3_IT	ATP13A5	-0.03	0.15	-0.22	0.827	1
Tau	EN_L3_5_IT_2	ATP13A5	0.15	0.15	0.98	0.328	1
Tau	EN_L3_5_IT_3	ATP13A5	-0.05	0.17	-0.33	0.743	0.999
Tau	EN_L6_IT_1	ATP13A5	-0.01	0.50	-0.01	0.991	1
Tau	IN_PVALB	ATP13A5	-0.04	0.17	-0.26	0.794	1
Tau	IN_VIP	ATP13A5	-0.10	0.15	-0.69	0.488	1
Tau	OPC	ATP13A5	-0.10	0.09	-1.04	0.297	0.888
Tau	Oligo	ATP13A5	-0.07	0.10	-0.72	0.472	1
Tau	Astro	ATP1A1	0.04	0.07	0.64	0.522	0.928
Tau	EN_L2_3_IT	ATP1A1	0.01	0.06	0.23	0.819	1
Tau	EN_L3_5_IT_1	ATP1A1	0.02	0.06	0.33	0.741	0.999
Tau	EN_L3_5_IT_2	ATP1A1	0.03	0.05	0.51	0.612	1
Tau	EN_L3_5_IT_3	ATP1A1	0.06	0.05	1.18	0.239	0.999
Tau	EN_L5_6_NP	ATP1A1	-0.04	0.08	-0.51	0.608	1
Tau	EN_L6B	ATP1A1	0.02	0.09	0.18	0.854	1
Tau	EN_L6_CT	ATP1A1	0.06	0.09	0.74	0.461	1
Tau	EN_L6_IT_1	ATP1A1	0.13	0.07	1.73	0.0832	1
Tau	EN_L6_IT_2	ATP1A1	0.12	0.09	1.39	0.163	0.997
Tau	Endo	ATP1A1	0.10	0.18	0.58	0.56	0.953
Tau	IN_ADARB2	ATP1A1	0.11	0.07	1.44	0.151	1
Tau	IN_LAMP5_LHX6	ATP1A1	0.11	0.08	1.39	0.165	1
Tau	IN_LAMP5_RELN	ATP1A1	0.10	0.06	1.68	0.0938	0.996
Tau	IN_PVALB	ATP1A1	0.10	0.07	1.42	0.157	1
Tau	IN_PVALB_CHC	ATP1A1	0.04	0.07	0.62	0.538	1
Tau	IN_SST	ATP1A1	0.03	0.07	0.38	0.705	1
Tau	IN_VIP	ATP1A1	0.11	0.05	1.96	0.0496	1
Tau	Micro	ATP1A1	0.12	0.09	1.35	0.178	0.999
Tau	OPC	ATP1A1	-0.03	0.05	-0.50	0.617	0.951
Tau	Oligo	ATP1A1	-0.02	0.05	-0.38	0.7	1
Tau	PC	ATP1A1	0.30	0.30	0.99	0.322	0.886
Tau	VLMC	ATP1A1	0.12	0.21	0.56	0.573	0.999
Tau	Astro	ATP1A2	0.10	0.09	1.06	0.29	0.893
Tau	EN_L2_3_IT	ATP1A2	0.03	0.08	0.40	0.688	1
Tau	EN_L3_5_IT_1	ATP1A2	0.07	0.13	0.51	0.612	0.999
Tau	EN_L3_5_IT_2	ATP1A2	0.13	0.10	1.33	0.184	1
Tau	EN_L3_5_IT_3	ATP1A2	-0.16	0.12	-1.28	0.202	0.999
Tau	EN_L5_6_NP	ATP1A2	0.71	0.39	1.83	0.0677	1
Tau	EN_L6B	ATP1A2	0.64	0.52	1.22	0.221	1
Tau	EN_L6_CT	ATP1A2	-0.08	0.16	-0.49	0.628	1
Tau	EN_L6_IT_1	ATP1A2	0.05	0.13	0.41	0.682	1
Tau	EN_L6_IT_2	ATP1A2	0.05	0.16	0.34	0.737	0.997
Tau	Endo	ATP1A2	-0.22	0.68	-0.32	0.749	0.98
Tau	IN_ADARB2	ATP1A2	0.18	0.19	0.94	0.345	1
Tau	IN_LAMP5_LHX6	ATP1A2	0.21	0.48	0.44	0.663	1
Tau	IN_LAMP5_RELN	ATP1A2	0.18	0.17	1.02	0.309	0.996
Tau	IN_PVALB	ATP1A2	-0.15	0.12	-1.24	0.214	1
Tau	IN_SST	ATP1A2	0.04	0.15	0.30	0.767	1
Tau	IN_VIP	ATP1A2	0.02	0.12	0.14	0.893	1
Tau	Micro	ATP1A2	-0.05	0.14	-0.36	0.72	0.999
Tau	OPC	ATP1A2	0.03	0.08	0.42	0.676	0.964
Tau	Oligo	ATP1A2	0.02	0.12	0.19	0.852	1
Tau	PC	ATP1A2	-0.16	0.18	-0.91	0.365	0.894
Tau	SMC	ATP1A2	0.16	0.38	0.42	0.672	0.976
Tau	VLMC	ATP1A2	0.00	0.21	0.02	0.983	0.999
Tau	Astro	ATP1A4	0.14	0.15	0.93	0.351	0.903
Tau	EN_L2_3_IT	ATP1A4	0.05	0.13	0.37	0.713	1
Tau	EN_L3_5_IT_2	ATP1A4	0.42	0.30	1.39	0.163	1
Tau	Astro	ATP1B1	0.02	0.08	0.22	0.824	0.981
Tau	EN_L2_3_IT	ATP1B1	0.04	0.05	0.92	0.356	1
Tau	EN_L3_5_IT_1	ATP1B1	0.12	0.05	2.25	0.0241	0.999
Tau	EN_L3_5_IT_2	ATP1B1	0.04	0.05	0.74	0.458	1
Tau	EN_L3_5_IT_3	ATP1B1	0.06	0.05	1.32	0.188	0.999
Tau	EN_L5_6_NP	ATP1B1	0.03	0.06	0.48	0.634	1
Tau	EN_L6B	ATP1B1	0.09	0.08	1.11	0.268	1
Tau	EN_L6_CT	ATP1B1	0.05	0.06	0.87	0.383	1
Tau	EN_L6_IT_1	ATP1B1	0.08	0.07	1.09	0.277	1
Tau	EN_L6_IT_2	ATP1B1	0.01	0.07	0.17	0.869	0.997
Tau	Endo	ATP1B1	1.19	0.47	2.52	0.0116	0.57
Tau	IN_ADARB2	ATP1B1	0.17	0.07	2.31	0.021	1
Tau	IN_LAMP5_LHX6	ATP1B1	0.05	0.06	0.79	0.431	1
Tau	IN_LAMP5_RELN	ATP1B1	0.14	0.06	2.14	0.032	0.996
Tau	IN_PVALB	ATP1B1	0.08	0.06	1.29	0.198	1
Tau	IN_PVALB_CHC	ATP1B1	0.09	0.07	1.44	0.149	1
Tau	IN_SST	ATP1B1	0.07	0.07	1.13	0.258	1
Tau	IN_VIP	ATP1B1	0.10	0.05	1.93	0.054	1
Tau	Micro	ATP1B1	0.04	0.10	0.40	0.687	0.999
Tau	OPC	ATP1B1	-0.03	0.06	-0.46	0.649	0.958
Tau	Oligo	ATP1B1	0.09	0.04	2.19	0.0287	1
Tau	PC	ATP1B1	0.73	0.44	1.67	0.0952	0.764
Tau	PVM	ATP1B1	0.08	0.28	0.28	0.78	0.995
Tau	SMC	ATP1B1	-0.27	0.75	-0.36	0.721	0.982
Tau	VLMC	ATP1B1	0.15	0.23	0.64	0.519	0.999
Tau	Astro	ATP1B2	0.13	0.10	1.27	0.204	0.881
Tau	EN_L2_3_IT	ATP1B2	-0.03	0.12	-0.28	0.783	1
Tau	EN_L3_5_IT_1	ATP1B2	-0.07	0.10	-0.72	0.469	0.999
Tau	EN_L3_5_IT_2	ATP1B2	-0.02	0.16	-0.11	0.913	1
Tau	EN_L3_5_IT_3	ATP1B2	-0.04	0.11	-0.39	0.694	0.999
Tau	EN_L5_6_NP	ATP1B2	0.01	0.11	0.13	0.896	1
Tau	EN_L6B	ATP1B2	-0.11	0.16	-0.65	0.516	1
Tau	EN_L6_CT	ATP1B2	-0.01	0.51	-0.02	0.986	1
Tau	EN_L6_IT_1	ATP1B2	0.27	0.55	0.49	0.625	1
Tau	IN_ADARB2	ATP1B2	0.10	0.10	1.05	0.295	1
Tau	IN_LAMP5_LHX6	ATP1B2	0.00	0.11	0.04	0.968	1
Tau	IN_LAMP5_RELN	ATP1B2	-0.02	0.09	-0.19	0.848	1
Tau	IN_PVALB	ATP1B2	0.04	0.10	0.38	0.701	1
Tau	IN_PVALB_CHC	ATP1B2	0.09	0.10	0.88	0.379	1
Tau	IN_SST	ATP1B2	-0.03	0.09	-0.34	0.731	1
Tau	IN_VIP	ATP1B2	-0.01	0.06	-0.22	0.826	1
Tau	Micro	ATP1B2	-0.01	0.16	-0.06	0.954	0.999
Tau	OPC	ATP1B2	0.19	0.10	1.83	0.067	0.82
Tau	Oligo	ATP1B2	0.04	0.11	0.31	0.76	1
Tau	PC	ATP1B2	0.03	0.17	0.15	0.882	0.985
Tau	Astro	ATP1B3	0.20	0.10	2.14	0.0322	0.844
Tau	EN_L2_3_IT	ATP1B3	-0.01	0.04	-0.28	0.779	1
Tau	EN_L3_5_IT_1	ATP1B3	-0.07	0.07	-0.95	0.343	0.999
Tau	EN_L3_5_IT_2	ATP1B3	-0.04	0.06	-0.70	0.485	1
Tau	EN_L3_5_IT_3	ATP1B3	-0.00	0.06	-0.03	0.974	0.999
Tau	EN_L5_6_NP	ATP1B3	-0.21	0.09	-2.22	0.0264	1
Tau	EN_L6B	ATP1B3	0.01	0.09	0.15	0.885	1
Tau	EN_L6_CT	ATP1B3	-0.01	0.11	-0.14	0.893	1
Tau	EN_L6_IT_1	ATP1B3	-0.01	0.08	-0.15	0.879	1
Tau	EN_L6_IT_2	ATP1B3	0.16	0.09	1.82	0.0688	0.997
Tau	Endo	ATP1B3	0.25	0.18	1.36	0.173	0.869
Tau	IN_ADARB2	ATP1B3	-0.02	0.09	-0.25	0.805	1
Tau	IN_LAMP5_LHX6	ATP1B3	-0.02	0.08	-0.24	0.81	1
Tau	IN_LAMP5_RELN	ATP1B3	0.06	0.09	0.66	0.508	0.996
Tau	IN_PVALB	ATP1B3	-0.01	0.07	-0.20	0.838	1
Tau	IN_PVALB_CHC	ATP1B3	-0.03	0.10	-0.30	0.764	1
Tau	IN_SST	ATP1B3	0.05	0.07	0.64	0.52	1
Tau	IN_VIP	ATP1B3	-0.07	0.07	-1.02	0.307	1
Tau	Micro	ATP1B3	-0.15	0.15	-1.00	0.315	0.999
Tau	OPC	ATP1B3	0.12	0.08	1.52	0.129	0.841
Tau	Oligo	ATP1B3	0.16	0.08	2.06	0.0391	1
Tau	PC	ATP1B3	0.11	0.33	0.35	0.729	0.96
Tau	PVM	ATP1B3	-1.29	0.39	-3.28	0.00105	0.645
Tau	SMC	ATP1B3	-0.39	0.45	-0.86	0.389	0.876
Tau	VLMC	ATP1B3	-0.43	0.35	-1.21	0.227	0.999
Tau	Astro	ATP23	0.08	0.12	0.69	0.492	0.924
Tau	EN_L2_3_IT	ATP23	0.01	0.07	0.16	0.871	1
Tau	EN_L3_5_IT_1	ATP23	0.12	0.12	1.01	0.313	0.999
Tau	EN_L3_5_IT_2	ATP23	-0.00	0.08	-0.03	0.974	1
Tau	EN_L3_5_IT_3	ATP23	0.16	0.10	1.65	0.0986	0.999
Tau	EN_L5_6_NP	ATP23	0.36	0.47	0.76	0.449	1
Tau	EN_L6B	ATP23	0.02	0.17	0.10	0.922	1
Tau	EN_L6_CT	ATP23	-0.05	0.15	-0.36	0.717	1
Tau	EN_L6_IT_1	ATP23	0.11	0.14	0.81	0.416	1
Tau	EN_L6_IT_2	ATP23	0.04	0.17	0.26	0.797	0.997
Tau	IN_LAMP5_LHX6	ATP23	-0.12	0.19	-0.65	0.515	1
Tau	IN_LAMP5_RELN	ATP23	-0.03	0.15	-0.21	0.837	1
Tau	IN_PVALB	ATP23	-0.01	0.12	-0.06	0.956	1
Tau	IN_SST	ATP23	-0.03	0.12	-0.30	0.767	1
Tau	IN_VIP	ATP23	0.12	0.11	1.10	0.272	1
Tau	OPC	ATP23	0.14	0.12	1.16	0.247	0.867
Tau	Oligo	ATP23	0.41	0.65	0.63	0.531	1
Tau	Astro	ATP2A2	0.07	0.06	1.26	0.209	0.881
Tau	EN_L2_3_IT	ATP2A2	0.04	0.05	0.71	0.481	1
Tau	EN_L3_5_IT_1	ATP2A2	0.05	0.06	0.85	0.396	0.999
Tau	EN_L3_5_IT_2	ATP2A2	0.01	0.06	0.15	0.884	1
Tau	EN_L3_5_IT_3	ATP2A2	0.06	0.06	1.10	0.272	0.999
Tau	EN_L5_6_NP	ATP2A2	0.07	0.06	1.09	0.274	1
Tau	EN_L6B	ATP2A2	0.02	0.08	0.24	0.814	1
Tau	EN_L6_CT	ATP2A2	-0.01	0.06	-0.14	0.889	1
Tau	EN_L6_IT_1	ATP2A2	0.06	0.07	0.81	0.42	1
Tau	EN_L6_IT_2	ATP2A2	0.21	0.09	2.35	0.0189	0.997
Tau	Endo	ATP2A2	0.33	0.17	1.98	0.0476	0.682
Tau	IN_ADARB2	ATP2A2	0.12	0.07	1.78	0.0755	1
Tau	IN_LAMP5_LHX6	ATP2A2	0.06	0.08	0.79	0.43	1
Tau	IN_LAMP5_RELN	ATP2A2	0.10	0.07	1.49	0.137	0.996
Tau	IN_PVALB	ATP2A2	0.05	0.06	0.92	0.356	1
Tau	IN_PVALB_CHC	ATP2A2	0.06	0.07	0.77	0.441	1
Tau	IN_SST	ATP2A2	0.09	0.06	1.58	0.114	1
Tau	IN_VIP	ATP2A2	0.02	0.05	0.33	0.745	1
Tau	Micro	ATP2A2	0.06	0.10	0.60	0.551	0.999
Tau	OPC	ATP2A2	0.11	0.04	2.68	0.0074	0.82
Tau	Oligo	ATP2A2	0.06	0.05	1.33	0.184	1
Tau	PC	ATP2A2	0.17	0.13	1.31	0.189	0.849
Tau	PVM	ATP2A2	-0.01	0.20	-0.04	0.971	0.995
Tau	SMC	ATP2A2	-0.08	0.32	-0.26	0.791	0.982
Tau	VLMC	ATP2A2	-0.07	0.19	-0.36	0.715	0.999
Tau	EN_L2_3_IT	ATP2A3	0.15	0.16	0.99	0.321	1
Tau	Micro	ATP2A3	0.04	0.20	0.19	0.852	0.999
Tau	Oligo	ATP2A3	-0.03	0.19	-0.17	0.862	1
Tau	Adaptive	ATP2B1	-0.43	0.29	-1.51	0.13	0.999
Tau	Astro	ATP2B1	0.02	0.05	0.35	0.724	0.965
Tau	EN_L2_3_IT	ATP2B1	0.05	0.04	1.30	0.195	1
Tau	EN_L3_5_IT_1	ATP2B1	0.09	0.04	2.04	0.0417	0.999
Tau	EN_L3_5_IT_2	ATP2B1	0.08	0.04	1.94	0.0521	1
Tau	EN_L3_5_IT_3	ATP2B1	0.06	0.04	1.45	0.147	0.999
Tau	EN_L5_6_NP	ATP2B1	0.04	0.06	0.67	0.505	1
Tau	EN_L6B	ATP2B1	0.03	0.07	0.39	0.697	1
Tau	EN_L6_CT	ATP2B1	0.02	0.05	0.38	0.702	1
Tau	EN_L6_IT_1	ATP2B1	0.10	0.05	1.89	0.0585	1
Tau	EN_L6_IT_2	ATP2B1	0.09	0.06	1.50	0.134	0.997
Tau	Endo	ATP2B1	-0.00	0.15	-0.02	0.983	0.997
Tau	IN_ADARB2	ATP2B1	0.05	0.06	0.92	0.358	1
Tau	IN_LAMP5_LHX6	ATP2B1	0.11	0.07	1.52	0.128	1
Tau	IN_LAMP5_RELN	ATP2B1	0.01	0.07	0.20	0.842	1
Tau	IN_PVALB	ATP2B1	0.05	0.04	1.20	0.231	1
Tau	IN_PVALB_CHC	ATP2B1	0.02	0.06	0.30	0.766	1
Tau	IN_SST	ATP2B1	0.06	0.06	1.15	0.249	1
Tau	IN_VIP	ATP2B1	0.00	0.04	0.02	0.988	1
Tau	Micro	ATP2B1	0.05	0.07	0.65	0.515	0.999
Tau	OPC	ATP2B1	0.08	0.05	1.51	0.13	0.841
Tau	Oligo	ATP2B1	0.06	0.05	1.07	0.283	1
Tau	PC	ATP2B1	0.01	0.14	0.07	0.943	0.994
Tau	PVM	ATP2B1	0.16	0.19	0.82	0.411	0.995
Tau	SMC	ATP2B1	-1.07	0.71	-1.49	0.136	0.734
Tau	VLMC	ATP2B1	-0.00	0.18	-0.02	0.984	0.999
Tau	Astro	ATP2B2	-0.01	0.09	-0.11	0.914	0.991
Tau	EN_L2_3_IT	ATP2B2	0.03	0.06	0.47	0.637	1
Tau	EN_L3_5_IT_1	ATP2B2	-0.03	0.06	-0.43	0.667	0.999
Tau	EN_L3_5_IT_2	ATP2B2	-0.03	0.06	-0.53	0.594	1
Tau	EN_L3_5_IT_3	ATP2B2	-0.08	0.05	-1.42	0.155	0.999
Tau	EN_L5_6_NP	ATP2B2	-0.10	0.06	-1.60	0.11	1
Tau	EN_L6B	ATP2B2	-0.08	0.07	-1.19	0.234	1
Tau	EN_L6_CT	ATP2B2	-0.04	0.06	-0.57	0.568	1
Tau	EN_L6_IT_1	ATP2B2	-0.04	0.08	-0.51	0.607	1
Tau	EN_L6_IT_2	ATP2B2	0.01	0.08	0.09	0.925	0.997
Tau	Endo	ATP2B2	1.13	0.59	1.93	0.0532	0.695
Tau	IN_ADARB2	ATP2B2	0.06	0.06	0.86	0.389	1
Tau	IN_LAMP5_LHX6	ATP2B2	0.05	0.07	0.71	0.479	1
Tau	IN_LAMP5_RELN	ATP2B2	0.03	0.06	0.52	0.604	0.996
Tau	IN_PVALB	ATP2B2	-0.03	0.05	-0.67	0.505	1
Tau	IN_PVALB_CHC	ATP2B2	0.04	0.05	0.78	0.433	1
Tau	IN_SST	ATP2B2	-0.02	0.06	-0.45	0.655	1
Tau	IN_VIP	ATP2B2	-0.03	0.04	-0.63	0.53	1
Tau	Micro	ATP2B2	0.05	0.15	0.36	0.718	0.999
Tau	OPC	ATP2B2	-0.02	0.05	-0.30	0.762	0.976
Tau	Oligo	ATP2B2	0.03	0.11	0.27	0.788	1
Tau	Astro	ATP2B3	0.01	0.14	0.11	0.913	0.991
Tau	EN_L2_3_IT	ATP2B3	0.03	0.06	0.57	0.57	1
Tau	EN_L3_5_IT_1	ATP2B3	0.06	0.09	0.67	0.503	0.999
Tau	EN_L3_5_IT_2	ATP2B3	0.06	0.06	1.00	0.316	1
Tau	EN_L3_5_IT_3	ATP2B3	0.04	0.07	0.54	0.591	0.999
Tau	EN_L5_6_NP	ATP2B3	0.18	0.09	1.91	0.0566	1
Tau	EN_L6B	ATP2B3	0.04	0.11	0.34	0.737	1
Tau	EN_L6_CT	ATP2B3	-0.14	0.09	-1.45	0.148	1
Tau	EN_L6_IT_1	ATP2B3	0.12	0.10	1.30	0.193	1
Tau	EN_L6_IT_2	ATP2B3	0.07	0.12	0.63	0.531	0.997
Tau	IN_ADARB2	ATP2B3	0.10	0.08	1.29	0.197	1
Tau	IN_LAMP5_LHX6	ATP2B3	-0.07	0.10	-0.66	0.507	1
Tau	IN_LAMP5_RELN	ATP2B3	0.00	0.08	0.04	0.965	1
Tau	IN_PVALB	ATP2B3	0.10	0.06	1.58	0.113	1
Tau	IN_PVALB_CHC	ATP2B3	0.12	0.10	1.27	0.202	1
Tau	IN_SST	ATP2B3	0.01	0.07	0.17	0.863	1
Tau	IN_VIP	ATP2B3	-0.00	0.05	-0.02	0.984	1
Tau	OPC	ATP2B3	0.04	0.12	0.34	0.732	0.975
Tau	Oligo	ATP2B3	0.06	0.13	0.48	0.632	1
Tau	Adaptive	ATP2B4	0.03	0.34	0.09	0.931	0.999
Tau	Astro	ATP2B4	0.16	0.07	2.24	0.025	0.844
Tau	EN_L2_3_IT	ATP2B4	0.11	0.07	1.64	0.101	1
Tau	EN_L3_5_IT_1	ATP2B4	0.10	0.09	1.14	0.254	0.999
Tau	EN_L3_5_IT_2	ATP2B4	0.10	0.10	0.98	0.326	1
Tau	EN_L3_5_IT_3	ATP2B4	0.03	0.07	0.49	0.624	0.999
Tau	EN_L5_6_NP	ATP2B4	0.14	0.08	1.87	0.0615	1
Tau	EN_L6B	ATP2B4	0.06	0.08	0.66	0.507	1
Tau	EN_L6_CT	ATP2B4	-0.01	0.06	-0.20	0.839	1
Tau	EN_L6_IT_1	ATP2B4	0.04	0.08	0.53	0.593	1
Tau	EN_L6_IT_2	ATP2B4	0.10	0.10	1.02	0.308	0.997
Tau	Endo	ATP2B4	0.09	0.18	0.51	0.609	0.958
Tau	IN_ADARB2	ATP2B4	0.09	0.10	0.86	0.39	1
Tau	IN_LAMP5_RELN	ATP2B4	-0.07	0.15	-0.47	0.638	0.996
Tau	IN_PVALB	ATP2B4	0.12	0.11	1.12	0.262	1
Tau	IN_SST	ATP2B4	0.01	0.13	0.06	0.949	1
Tau	IN_VIP	ATP2B4	0.08	0.11	0.69	0.49	1
Tau	Micro	ATP2B4	0.11	0.15	0.75	0.452	0.999
Tau	OPC	ATP2B4	0.04	0.05	0.70	0.486	0.934
Tau	Oligo	ATP2B4	-0.03	0.09	-0.33	0.745	1
Tau	PC	ATP2B4	0.00	0.16	0.02	0.984	0.999
Tau	PVM	ATP2B4	-1.35	0.57	-2.37	0.0178	0.95
Tau	SMC	ATP2B4	0.16	0.28	0.58	0.565	0.925
Tau	VLMC	ATP2B4	0.21	0.22	0.92	0.36	0.999
Tau	Adaptive	ATP2C1	-0.50	0.37	-1.34	0.18	0.999
Tau	Astro	ATP2C1	-0.03	0.07	-0.45	0.652	0.957
Tau	EN_L2_3_IT	ATP2C1	0.06	0.04	1.62	0.106	1
Tau	EN_L3_5_IT_1	ATP2C1	0.02	0.05	0.32	0.746	0.999
Tau	EN_L3_5_IT_2	ATP2C1	-0.00	0.05	-0.02	0.984	1
Tau	EN_L3_5_IT_3	ATP2C1	0.05	0.05	1.05	0.294	0.999
Tau	EN_L5_6_NP	ATP2C1	0.05	0.06	0.95	0.344	1
Tau	EN_L6B	ATP2C1	0.03	0.06	0.46	0.648	1
Tau	EN_L6_CT	ATP2C1	-0.00	0.06	-0.02	0.984	1
Tau	EN_L6_IT_1	ATP2C1	0.08	0.06	1.25	0.213	1
Tau	EN_L6_IT_2	ATP2C1	0.16	0.07	2.38	0.0174	0.997
Tau	Endo	ATP2C1	0.00	0.13	0.01	0.988	0.998
Tau	IN_ADARB2	ATP2C1	0.08	0.07	1.23	0.219	1
Tau	IN_LAMP5_LHX6	ATP2C1	-0.02	0.08	-0.31	0.759	1
Tau	IN_LAMP5_RELN	ATP2C1	0.06	0.06	0.91	0.363	0.996
Tau	IN_PVALB	ATP2C1	0.04	0.05	0.89	0.371	1
Tau	IN_PVALB_CHC	ATP2C1	-0.08	0.08	-0.97	0.332	1
Tau	IN_SST	ATP2C1	-0.00	0.05	-0.03	0.978	1
Tau	IN_VIP	ATP2C1	0.01	0.04	0.26	0.799	1
Tau	Micro	ATP2C1	-0.07	0.10	-0.74	0.462	0.999
Tau	OPC	ATP2C1	0.07	0.05	1.50	0.134	0.841
Tau	Oligo	ATP2C1	0.01	0.04	0.17	0.865	1
Tau	PC	ATP2C1	0.19	0.14	1.30	0.193	0.849
Tau	PVM	ATP2C1	-0.18	0.18	-1.01	0.315	0.995
Tau	SMC	ATP2C1	-1.06	0.74	-1.44	0.15	0.757
Tau	VLMC	ATP2C1	-0.10	0.19	-0.54	0.59	0.999
Tau	Astro	ATP2C2	-0.08	0.12	-0.68	0.493	0.924
Tau	EN_L2_3_IT	ATP2C2	0.00	0.10	0.01	0.992	1
Tau	EN_L3_5_IT_1	ATP2C2	0.30	0.16	1.96	0.0502	0.999
Tau	EN_L3_5_IT_2	ATP2C2	-0.01	0.14	-0.10	0.918	1
Tau	EN_L3_5_IT_3	ATP2C2	0.08	0.15	0.51	0.611	0.999
Tau	EN_L5_6_NP	ATP2C2	0.06	0.07	0.74	0.459	1
Tau	EN_L6B	ATP2C2	0.02	0.12	0.17	0.862	1
Tau	EN_L6_CT	ATP2C2	0.03	0.13	0.25	0.8	1
Tau	EN_L6_IT_1	ATP2C2	0.05	0.14	0.38	0.707	1
Tau	EN_L6_IT_2	ATP2C2	-0.26	0.44	-0.59	0.555	0.997
Tau	IN_LAMP5_RELN	ATP2C2	0.10	0.19	0.51	0.607	0.996
Tau	IN_PVALB	ATP2C2	0.28	0.17	1.65	0.0993	1
Tau	IN_SST	ATP2C2	0.13	0.19	0.65	0.514	1
Tau	IN_VIP	ATP2C2	0.04	0.15	0.25	0.8	1
Tau	OPC	ATP2C2	-0.32	0.15	-2.04	0.0411	0.82
Tau	Oligo	ATP2C2	0.09	0.10	0.88	0.381	1
Tau	EN_L2_3_IT	ATP4A	0.13	0.12	1.06	0.288	1
Tau	Astro	ATP5F1A	0.02	0.05	0.41	0.68	0.96
Tau	EN_L2_3_IT	ATP5F1A	-0.04	0.04	-0.88	0.38	1
Tau	EN_L3_5_IT_1	ATP5F1A	-0.03	0.07	-0.45	0.654	0.999
Tau	EN_L3_5_IT_2	ATP5F1A	-0.01	0.05	-0.14	0.887	1
Tau	EN_L3_5_IT_3	ATP5F1A	-0.02	0.06	-0.32	0.752	0.999
Tau	EN_L5_6_NP	ATP5F1A	-0.00	0.09	-0.02	0.982	1
Tau	EN_L6B	ATP5F1A	0.01	0.10	0.09	0.928	1
Tau	EN_L6_CT	ATP5F1A	-0.01	0.09	-0.15	0.882	1
Tau	EN_L6_IT_1	ATP5F1A	-0.11	0.09	-1.32	0.185	1
Tau	EN_L6_IT_2	ATP5F1A	-0.02	0.10	-0.18	0.856	0.997
Tau	Endo	ATP5F1A	-0.42	0.50	-0.84	0.403	0.933
Tau	IN_ADARB2	ATP5F1A	-0.03	0.08	-0.43	0.668	1
Tau	IN_LAMP5_LHX6	ATP5F1A	0.06	0.09	0.60	0.547	1
Tau	IN_LAMP5_RELN	ATP5F1A	0.10	0.08	1.28	0.199	0.996
Tau	IN_PVALB	ATP5F1A	-0.01	0.05	-0.21	0.837	1
Tau	IN_PVALB_CHC	ATP5F1A	0.03	0.09	0.32	0.75	1
Tau	IN_SST	ATP5F1A	0.02	0.06	0.39	0.699	1
Tau	IN_VIP	ATP5F1A	0.05	0.05	0.85	0.395	1
Tau	Micro	ATP5F1A	0.01	0.08	0.17	0.867	0.999
Tau	OPC	ATP5F1A	-0.01	0.06	-0.23	0.818	0.982
Tau	Oligo	ATP5F1A	0.01	0.05	0.14	0.889	1
Tau	PC	ATP5F1A	0.27	0.34	0.78	0.433	0.904
Tau	Astro	ATP5F1B	0.02	0.06	0.34	0.73	0.966
Tau	EN_L2_3_IT	ATP5F1B	0.01	0.06	0.18	0.861	1
Tau	EN_L3_5_IT_1	ATP5F1B	0.08	0.08	0.98	0.328	0.999
Tau	EN_L3_5_IT_2	ATP5F1B	-0.03	0.07	-0.42	0.677	1
Tau	EN_L3_5_IT_3	ATP5F1B	-0.00	0.07	-0.07	0.948	0.999
Tau	EN_L5_6_NP	ATP5F1B	-0.07	0.09	-0.78	0.436	1
Tau	EN_L6B	ATP5F1B	0.02	0.12	0.19	0.846	1
Tau	EN_L6_CT	ATP5F1B	-0.00	0.11	-0.00	0.998	1
Tau	EN_L6_IT_1	ATP5F1B	-0.03	0.11	-0.27	0.786	1
Tau	EN_L6_IT_2	ATP5F1B	0.11	0.12	0.88	0.378	0.997
Tau	Endo	ATP5F1B	0.17	0.43	0.39	0.697	0.973
Tau	IN_ADARB2	ATP5F1B	-0.01	0.10	-0.05	0.958	1
Tau	IN_LAMP5_LHX6	ATP5F1B	0.11	0.13	0.84	0.4	1
Tau	IN_LAMP5_RELN	ATP5F1B	0.18	0.10	1.80	0.0719	0.996
Tau	IN_PVALB	ATP5F1B	0.04	0.07	0.52	0.603	1
Tau	IN_PVALB_CHC	ATP5F1B	-0.04	0.11	-0.37	0.711	1
Tau	IN_SST	ATP5F1B	-0.03	0.09	-0.38	0.704	1
Tau	IN_VIP	ATP5F1B	0.04	0.07	0.63	0.529	1
Tau	Micro	ATP5F1B	0.08	0.10	0.77	0.443	0.999
Tau	OPC	ATP5F1B	0.01	0.06	0.09	0.929	0.995
Tau	Oligo	ATP5F1B	0.02	0.06	0.37	0.711	1
Tau	PC	ATP5F1B	0.07	0.15	0.44	0.66	0.946
Tau	Astro	ATP5F1C	0.04	0.05	0.81	0.42	0.919
Tau	EN_L2_3_IT	ATP5F1C	0.03	0.04	0.84	0.399	1
Tau	EN_L3_5_IT_1	ATP5F1C	0.03	0.07	0.41	0.679	0.999
Tau	EN_L3_5_IT_2	ATP5F1C	0.02	0.05	0.30	0.766	1
Tau	EN_L3_5_IT_3	ATP5F1C	0.04	0.06	0.79	0.432	0.999
Tau	EN_L5_6_NP	ATP5F1C	0.00	0.09	0.05	0.961	1
Tau	EN_L6B	ATP5F1C	-0.01	0.11	-0.06	0.955	1
Tau	EN_L6_CT	ATP5F1C	0.12	0.08	1.57	0.117	1
Tau	EN_L6_IT_1	ATP5F1C	0.05	0.09	0.58	0.562	1
Tau	EN_L6_IT_2	ATP5F1C	0.08	0.09	0.91	0.365	0.997
Tau	Endo	ATP5F1C	0.12	0.40	0.29	0.768	0.981
Tau	IN_ADARB2	ATP5F1C	0.14	0.09	1.48	0.138	1
Tau	IN_LAMP5_LHX6	ATP5F1C	0.05	0.09	0.52	0.601	1
Tau	IN_LAMP5_RELN	ATP5F1C	0.00	0.08	0.06	0.954	1
Tau	IN_PVALB	ATP5F1C	-0.00	0.06	-0.08	0.935	1
Tau	IN_PVALB_CHC	ATP5F1C	0.05	0.08	0.62	0.537	1
Tau	IN_SST	ATP5F1C	0.01	0.07	0.18	0.859	1
Tau	IN_VIP	ATP5F1C	0.04	0.05	0.78	0.436	1
Tau	Micro	ATP5F1C	-0.02	0.07	-0.23	0.82	0.999
Tau	OPC	ATP5F1C	0.01	0.05	0.11	0.912	0.995
Tau	Oligo	ATP5F1C	0.07	0.04	1.75	0.0807	1
Tau	PC	ATP5F1C	0.11	0.15	0.76	0.446	0.907
Tau	PVM	ATP5F1C	0.30	0.66	0.46	0.645	0.995
Tau	Astro	ATP5F1D	-0.06	0.07	-0.79	0.432	0.922
Tau	EN_L2_3_IT	ATP5F1D	-0.08	0.07	-1.02	0.307	1
Tau	EN_L3_5_IT_1	ATP5F1D	-0.02	0.12	-0.17	0.868	0.999
Tau	EN_L3_5_IT_2	ATP5F1D	0.06	0.08	0.78	0.433	1
Tau	EN_L3_5_IT_3	ATP5F1D	0.03	0.08	0.38	0.702	0.999
Tau	EN_L5_6_NP	ATP5F1D	-0.16	0.16	-1.01	0.312	1
Tau	EN_L6B	ATP5F1D	0.12	0.16	0.77	0.441	1
Tau	EN_L6_CT	ATP5F1D	-0.07	0.15	-0.44	0.658	1
Tau	EN_L6_IT_1	ATP5F1D	0.03	0.13	0.27	0.787	1
Tau	EN_L6_IT_2	ATP5F1D	-0.19	0.16	-1.19	0.234	0.997
Tau	Endo	ATP5F1D	-0.28	0.74	-0.38	0.707	0.975
Tau	IN_ADARB2	ATP5F1D	-0.09	0.12	-0.78	0.434	1
Tau	IN_LAMP5_LHX6	ATP5F1D	0.15	0.15	0.97	0.333	1
Tau	IN_LAMP5_RELN	ATP5F1D	-0.04	0.12	-0.34	0.731	0.999
Tau	IN_PVALB	ATP5F1D	0.06	0.08	0.74	0.46	1
Tau	IN_PVALB_CHC	ATP5F1D	0.03	0.13	0.20	0.842	1
Tau	IN_SST	ATP5F1D	0.06	0.10	0.58	0.561	1
Tau	IN_VIP	ATP5F1D	-0.10	0.08	-1.28	0.202	1
Tau	Micro	ATP5F1D	-0.03	0.12	-0.22	0.825	0.999
Tau	OPC	ATP5F1D	-0.08	0.08	-1.05	0.293	0.888
Tau	Oligo	ATP5F1D	-0.03	0.05	-0.48	0.635	1
Tau	PC	ATP5F1D	-0.26	0.42	-0.62	0.535	0.932
Tau	Astro	ATP5F1E	0.09	0.08	1.08	0.28	0.892
Tau	EN_L2_3_IT	ATP5F1E	-0.01	0.09	-0.12	0.904	1
Tau	EN_L3_5_IT_1	ATP5F1E	0.11	0.11	1.01	0.312	0.999
Tau	EN_L3_5_IT_2	ATP5F1E	0.13	0.09	1.37	0.169	1
Tau	EN_L3_5_IT_3	ATP5F1E	0.15	0.09	1.68	0.0928	0.999
Tau	EN_L5_6_NP	ATP5F1E	-0.20	0.14	-1.46	0.143	1
Tau	EN_L6B	ATP5F1E	0.06	0.16	0.35	0.729	1
Tau	EN_L6_CT	ATP5F1E	0.20	0.13	1.52	0.128	1
Tau	EN_L6_IT_1	ATP5F1E	0.24	0.12	1.99	0.0464	1
Tau	EN_L6_IT_2	ATP5F1E	0.22	0.14	1.55	0.121	0.997
Tau	Endo	ATP5F1E	-0.06	0.15	-0.40	0.691	0.972
Tau	IN_ADARB2	ATP5F1E	0.08	0.12	0.69	0.49	1
Tau	IN_LAMP5_LHX6	ATP5F1E	0.12	0.18	0.69	0.491	1
Tau	IN_LAMP5_RELN	ATP5F1E	0.23	0.11	2.09	0.0364	0.996
Tau	IN_PVALB	ATP5F1E	0.13	0.09	1.48	0.138	1
Tau	IN_PVALB_CHC	ATP5F1E	0.31	0.14	2.19	0.0284	1
Tau	IN_SST	ATP5F1E	0.19	0.09	1.99	0.0461	1
Tau	IN_VIP	ATP5F1E	0.06	0.08	0.71	0.478	1
Tau	Micro	ATP5F1E	-0.09	0.12	-0.74	0.461	0.999
Tau	OPC	ATP5F1E	-0.01	0.08	-0.07	0.941	0.995
Tau	Oligo	ATP5F1E	0.00	0.05	0.08	0.935	1
Tau	PC	ATP5F1E	0.00	0.17	0.01	0.994	0.999
Tau	Astro	ATP5IF1	-0.07	0.07	-1.05	0.293	0.893
Tau	EN_L2_3_IT	ATP5IF1	-0.07	0.07	-1.07	0.284	1
Tau	EN_L3_5_IT_1	ATP5IF1	-0.07	0.09	-0.82	0.413	0.999
Tau	EN_L3_5_IT_2	ATP5IF1	-0.03	0.07	-0.46	0.648	1
Tau	EN_L3_5_IT_3	ATP5IF1	-0.03	0.07	-0.35	0.728	0.999
Tau	EN_L5_6_NP	ATP5IF1	-0.08	0.11	-0.75	0.455	1
Tau	EN_L6B	ATP5IF1	0.12	0.13	0.98	0.328	1
Tau	EN_L6_CT	ATP5IF1	-0.00	0.11	-0.04	0.965	1
Tau	EN_L6_IT_1	ATP5IF1	-0.02	0.11	-0.21	0.833	1
Tau	EN_L6_IT_2	ATP5IF1	0.07	0.12	0.53	0.595	0.997
Tau	Endo	ATP5IF1	-0.44	0.46	-0.95	0.342	0.929
Tau	IN_ADARB2	ATP5IF1	-0.12	0.11	-1.07	0.283	1
Tau	IN_LAMP5_LHX6	ATP5IF1	0.03	0.11	0.24	0.813	1
Tau	IN_LAMP5_RELN	ATP5IF1	0.25	0.10	2.56	0.0105	0.996
Tau	IN_PVALB	ATP5IF1	0.10	0.08	1.27	0.205	1
Tau	IN_PVALB_CHC	ATP5IF1	0.14	0.13	1.03	0.301	1
Tau	IN_SST	ATP5IF1	0.01	0.08	0.18	0.858	1
Tau	IN_VIP	ATP5IF1	-0.02	0.08	-0.24	0.813	1
Tau	Micro	ATP5IF1	-0.06	0.11	-0.52	0.601	0.999
Tau	OPC	ATP5IF1	-0.01	0.07	-0.08	0.937	0.995
Tau	Oligo	ATP5IF1	-0.11	0.06	-1.94	0.0528	1
Tau	Astro	ATP5MC1	0.07	0.08	0.87	0.383	0.915
Tau	EN_L2_3_IT	ATP5MC1	-0.04	0.08	-0.48	0.628	1
Tau	EN_L3_5_IT_1	ATP5MC1	0.01	0.12	0.11	0.916	0.999
Tau	EN_L3_5_IT_2	ATP5MC1	0.06	0.09	0.69	0.491	1
Tau	EN_L3_5_IT_3	ATP5MC1	0.01	0.10	0.05	0.956	0.999
Tau	EN_L5_6_NP	ATP5MC1	-0.08	0.15	-0.54	0.592	1
Tau	EN_L6B	ATP5MC1	0.08	0.17	0.49	0.622	1
Tau	EN_L6_CT	ATP5MC1	-0.09	0.15	-0.57	0.571	1
Tau	EN_L6_IT_1	ATP5MC1	0.12	0.13	0.92	0.359	1
Tau	EN_L6_IT_2	ATP5MC1	0.00	0.16	0.00	1	1
Tau	IN_ADARB2	ATP5MC1	-0.19	0.16	-1.18	0.237	1
Tau	IN_LAMP5_RELN	ATP5MC1	0.07	0.13	0.58	0.56	0.996
Tau	IN_PVALB	ATP5MC1	0.04	0.10	0.38	0.703	1
Tau	IN_PVALB_CHC	ATP5MC1	0.11	0.15	0.73	0.466	1
Tau	IN_SST	ATP5MC1	0.08	0.12	0.67	0.501	1
Tau	IN_VIP	ATP5MC1	0.08	0.09	0.89	0.374	1
Tau	Micro	ATP5MC1	-0.12	0.13	-0.86	0.391	0.999
Tau	OPC	ATP5MC1	0.00	0.08	0.05	0.957	0.996
Tau	Oligo	ATP5MC1	-0.04	0.06	-0.62	0.535	1
Tau	Astro	ATP5MC2	0.03	0.07	0.48	0.635	0.952
Tau	EN_L2_3_IT	ATP5MC2	0.01	0.06	0.18	0.86	1
Tau	EN_L3_5_IT_1	ATP5MC2	-0.06	0.09	-0.68	0.497	0.999
Tau	EN_L3_5_IT_2	ATP5MC2	0.00	0.07	0.02	0.985	1
Tau	EN_L3_5_IT_3	ATP5MC2	0.11	0.08	1.46	0.143	0.999
Tau	EN_L5_6_NP	ATP5MC2	0.05	0.12	0.38	0.703	1
Tau	EN_L6B	ATP5MC2	-0.03	0.13	-0.22	0.827	1
Tau	EN_L6_CT	ATP5MC2	-0.02	0.12	-0.19	0.847	1
Tau	EN_L6_IT_1	ATP5MC2	0.06	0.10	0.55	0.58	1
Tau	EN_L6_IT_2	ATP5MC2	0.05	0.12	0.47	0.642	0.997
Tau	Endo	ATP5MC2	0.66	0.43	1.55	0.121	0.833
Tau	IN_ADARB2	ATP5MC2	-0.07	0.11	-0.64	0.52	1
Tau	IN_LAMP5_LHX6	ATP5MC2	-0.06	0.12	-0.50	0.616	1
Tau	IN_LAMP5_RELN	ATP5MC2	-0.05	0.09	-0.49	0.623	0.996
Tau	IN_PVALB	ATP5MC2	-0.03	0.09	-0.34	0.737	1
Tau	IN_PVALB_CHC	ATP5MC2	0.09	0.11	0.87	0.382	1
Tau	IN_SST	ATP5MC2	0.04	0.09	0.39	0.7	1
Tau	IN_VIP	ATP5MC2	0.05	0.07	0.64	0.523	1
Tau	Micro	ATP5MC2	-0.03	0.09	-0.35	0.728	0.999
Tau	OPC	ATP5MC2	-0.00	0.07	-0.03	0.973	0.997
Tau	Oligo	ATP5MC2	0.05	0.06	0.80	0.426	1
Tau	PC	ATP5MC2	-0.46	0.44	-1.05	0.294	0.88
Tau	Astro	ATP5MC3	-0.05	0.08	-0.61	0.542	0.931
Tau	EN_L2_3_IT	ATP5MC3	-0.08	0.08	-0.98	0.328	1
Tau	EN_L3_5_IT_1	ATP5MC3	0.08	0.10	0.81	0.415	0.999
Tau	EN_L3_5_IT_2	ATP5MC3	0.03	0.08	0.37	0.708	1
Tau	EN_L3_5_IT_3	ATP5MC3	0.05	0.08	0.62	0.537	0.999
Tau	EN_L5_6_NP	ATP5MC3	-0.07	0.14	-0.49	0.623	1
Tau	EN_L6B	ATP5MC3	0.05	0.15	0.36	0.717	1
Tau	EN_L6_CT	ATP5MC3	-0.12	0.14	-0.87	0.384	1
Tau	EN_L6_IT_1	ATP5MC3	0.03	0.13	0.22	0.827	1
Tau	EN_L6_IT_2	ATP5MC3	0.16	0.15	1.07	0.282	0.997
Tau	Endo	ATP5MC3	-0.24	0.51	-0.46	0.645	0.966
Tau	IN_ADARB2	ATP5MC3	0.01	0.14	0.05	0.964	1
Tau	IN_LAMP5_LHX6	ATP5MC3	-0.03	0.16	-0.20	0.84	1
Tau	IN_LAMP5_RELN	ATP5MC3	0.18	0.12	1.43	0.152	0.996
Tau	IN_PVALB	ATP5MC3	0.04	0.09	0.44	0.662	1
Tau	IN_PVALB_CHC	ATP5MC3	0.10	0.13	0.80	0.421	1
Tau	IN_SST	ATP5MC3	0.09	0.10	0.88	0.38	1
Tau	IN_VIP	ATP5MC3	0.01	0.08	0.13	0.896	1
Tau	Micro	ATP5MC3	-0.07	0.12	-0.59	0.557	0.999
Tau	OPC	ATP5MC3	-0.16	0.08	-1.97	0.0491	0.82
Tau	Oligo	ATP5MC3	-0.09	0.06	-1.50	0.135	1
Tau	PC	ATP5MC3	-0.22	0.40	-0.55	0.583	0.936
Tau	Astro	ATP5ME	0.03	0.08	0.37	0.708	0.964
Tau	EN_L2_3_IT	ATP5ME	-0.06	0.07	-0.92	0.358	1
Tau	EN_L3_5_IT_1	ATP5ME	0.18	0.12	1.57	0.116	0.999
Tau	EN_L3_5_IT_2	ATP5ME	-0.03	0.08	-0.35	0.727	1
Tau	EN_L3_5_IT_3	ATP5ME	0.06	0.07	0.79	0.427	0.999
Tau	EN_L5_6_NP	ATP5ME	-0.10	0.14	-0.73	0.463	1
Tau	EN_L6B	ATP5ME	0.09	0.12	0.78	0.435	1
Tau	EN_L6_CT	ATP5ME	-0.01	0.11	-0.06	0.951	1
Tau	EN_L6_IT_1	ATP5ME	0.03	0.11	0.30	0.765	1
Tau	EN_L6_IT_2	ATP5ME	0.25	0.14	1.75	0.08	0.997
Tau	Endo	ATP5ME	-0.01	0.49	-0.02	0.985	0.998
Tau	IN_ADARB2	ATP5ME	0.02	0.11	0.15	0.884	1
Tau	IN_LAMP5_LHX6	ATP5ME	0.23	0.13	1.79	0.0735	1
Tau	IN_LAMP5_RELN	ATP5ME	0.01	0.11	0.07	0.946	1
Tau	IN_PVALB	ATP5ME	0.10	0.08	1.28	0.202	1
Tau	IN_PVALB_CHC	ATP5ME	0.05	0.13	0.42	0.673	1
Tau	IN_SST	ATP5ME	0.10	0.09	1.12	0.262	1
Tau	IN_VIP	ATP5ME	0.04	0.08	0.47	0.636	1
Tau	Micro	ATP5ME	-0.02	0.10	-0.17	0.862	0.999
Tau	OPC	ATP5ME	0.09	0.07	1.25	0.21	0.856
Tau	Oligo	ATP5ME	-0.01	0.06	-0.13	0.897	1
Tau	PC	ATP5ME	-0.16	0.34	-0.46	0.645	0.944
Tau	Astro	ATP5MJ	0.05	0.06	0.82	0.412	0.919
Tau	EN_L2_3_IT	ATP5MJ	-0.02	0.06	-0.35	0.724	1
Tau	EN_L3_5_IT_1	ATP5MJ	0.04	0.08	0.54	0.589	0.999
Tau	EN_L3_5_IT_2	ATP5MJ	0.10	0.07	1.44	0.149	1
Tau	EN_L3_5_IT_3	ATP5MJ	0.08	0.07	1.17	0.24	0.999
Tau	EN_L5_6_NP	ATP5MJ	-0.13	0.11	-1.12	0.261	1
Tau	EN_L6B	ATP5MJ	0.14	0.11	1.21	0.225	1
Tau	EN_L6_CT	ATP5MJ	-0.00	0.10	-0.05	0.961	1
Tau	EN_L6_IT_1	ATP5MJ	0.10	0.10	1.03	0.301	1
Tau	EN_L6_IT_2	ATP5MJ	-0.02	0.11	-0.16	0.873	0.997
Tau	Endo	ATP5MJ	0.06	0.59	0.10	0.917	0.992
Tau	IN_ADARB2	ATP5MJ	0.00	0.10	0.02	0.984	1
Tau	IN_LAMP5_LHX6	ATP5MJ	-0.00	0.12	-0.03	0.976	1
Tau	IN_LAMP5_RELN	ATP5MJ	0.18	0.09	1.95	0.0511	0.996
Tau	IN_PVALB	ATP5MJ	0.11	0.07	1.47	0.142	1
Tau	IN_PVALB_CHC	ATP5MJ	-0.04	0.12	-0.34	0.731	1
Tau	IN_SST	ATP5MJ	0.12	0.09	1.37	0.17	1
Tau	IN_VIP	ATP5MJ	0.08	0.07	1.05	0.292	1
Tau	Micro	ATP5MJ	0.03	0.11	0.27	0.789	0.999
Tau	OPC	ATP5MJ	0.06	0.07	0.86	0.387	0.914
Tau	Oligo	ATP5MJ	-0.00	0.05	-0.05	0.962	1
Tau	PC	ATP5MJ	0.12	0.38	0.31	0.758	0.967
Tau	Astro	ATP5MK	0.06	0.06	0.88	0.377	0.915
Tau	EN_L2_3_IT	ATP5MK	0.02	0.07	0.25	0.8	1
Tau	EN_L3_5_IT_1	ATP5MK	0.09	0.08	1.08	0.28	0.999
Tau	EN_L3_5_IT_2	ATP5MK	0.10	0.07	1.41	0.158	1
Tau	EN_L3_5_IT_3	ATP5MK	0.13	0.07	1.75	0.0807	0.999
Tau	EN_L5_6_NP	ATP5MK	0.00	0.12	0.03	0.976	1
Tau	EN_L6B	ATP5MK	0.21	0.13	1.57	0.117	1
Tau	EN_L6_CT	ATP5MK	0.15	0.11	1.40	0.163	1
Tau	EN_L6_IT_1	ATP5MK	0.03	0.10	0.28	0.777	1
Tau	EN_L6_IT_2	ATP5MK	0.08	0.11	0.72	0.472	0.997
Tau	Endo	ATP5MK	-0.91	0.74	-1.23	0.218	0.899
Tau	IN_ADARB2	ATP5MK	0.07	0.10	0.68	0.496	1
Tau	IN_LAMP5_LHX6	ATP5MK	0.07	0.12	0.61	0.539	1
Tau	IN_LAMP5_RELN	ATP5MK	0.24	0.10	2.34	0.0194	0.996
Tau	IN_PVALB	ATP5MK	-0.00	0.07	-0.04	0.971	1
Tau	IN_PVALB_CHC	ATP5MK	0.12	0.10	1.17	0.244	1
Tau	IN_SST	ATP5MK	0.03	0.09	0.32	0.748	1
Tau	IN_VIP	ATP5MK	0.12	0.07	1.62	0.104	1
Tau	Micro	ATP5MK	0.07	0.10	0.77	0.439	0.999
Tau	OPC	ATP5MK	0.05	0.07	0.79	0.429	0.921
Tau	Oligo	ATP5MK	-0.02	0.05	-0.35	0.725	1
Tau	PC	ATP5MK	-0.39	0.36	-1.09	0.277	0.879
Tau	Astro	ATP5PB	0.08	0.05	1.42	0.156	0.869
Tau	EN_L2_3_IT	ATP5PB	0.04	0.04	0.81	0.418	1
Tau	EN_L3_5_IT_1	ATP5PB	0.05	0.09	0.52	0.603	0.999
Tau	EN_L3_5_IT_2	ATP5PB	0.02	0.05	0.40	0.69	1
Tau	EN_L3_5_IT_3	ATP5PB	0.01	0.06	0.22	0.825	0.999
Tau	EN_L5_6_NP	ATP5PB	-0.03	0.11	-0.30	0.763	1
Tau	EN_L6B	ATP5PB	0.16	0.11	1.41	0.158	1
Tau	EN_L6_CT	ATP5PB	-0.01	0.10	-0.12	0.906	1
Tau	EN_L6_IT_1	ATP5PB	0.03	0.11	0.31	0.756	1
Tau	EN_L6_IT_2	ATP5PB	0.06	0.12	0.48	0.628	0.997
Tau	Endo	ATP5PB	0.46	0.44	1.04	0.297	0.913
Tau	IN_ADARB2	ATP5PB	0.09	0.10	0.91	0.363	1
Tau	IN_LAMP5_LHX6	ATP5PB	-0.07	0.12	-0.55	0.585	1
Tau	IN_LAMP5_RELN	ATP5PB	0.11	0.09	1.20	0.229	0.996
Tau	IN_PVALB	ATP5PB	0.01	0.06	0.20	0.843	1
Tau	IN_PVALB_CHC	ATP5PB	0.00	0.10	0.05	0.963	1
Tau	IN_SST	ATP5PB	0.13	0.08	1.66	0.0979	1
Tau	IN_VIP	ATP5PB	0.11	0.06	1.85	0.064	1
Tau	Micro	ATP5PB	0.00	0.10	0.03	0.973	0.999
Tau	OPC	ATP5PB	0.04	0.06	0.65	0.518	0.939
Tau	Oligo	ATP5PB	0.00	0.05	0.08	0.936	1
Tau	PC	ATP5PB	0.35	0.34	1.01	0.311	0.885
Tau	Astro	ATP5PD	0.01	0.06	0.14	0.889	0.991
Tau	EN_L2_3_IT	ATP5PD	0.03	0.06	0.42	0.678	1
Tau	EN_L3_5_IT_1	ATP5PD	0.01	0.10	0.08	0.94	0.999
Tau	EN_L3_5_IT_2	ATP5PD	0.10	0.08	1.27	0.205	1
Tau	EN_L3_5_IT_3	ATP5PD	0.05	0.07	0.71	0.476	0.999
Tau	EN_L5_6_NP	ATP5PD	0.02	0.13	0.12	0.904	1
Tau	EN_L6B	ATP5PD	0.16	0.14	1.16	0.247	1
Tau	EN_L6_CT	ATP5PD	0.23	0.14	1.65	0.0995	1
Tau	EN_L6_IT_1	ATP5PD	0.04	0.11	0.32	0.749	1
Tau	EN_L6_IT_2	ATP5PD	0.03	0.13	0.20	0.839	0.997
Tau	IN_ADARB2	ATP5PD	0.06	0.13	0.48	0.63	1
Tau	IN_LAMP5_LHX6	ATP5PD	0.03	0.14	0.20	0.845	1
Tau	IN_LAMP5_RELN	ATP5PD	0.27	0.11	2.47	0.0137	0.996
Tau	IN_PVALB	ATP5PD	0.11	0.07	1.48	0.138	1
Tau	IN_PVALB_CHC	ATP5PD	0.10	0.13	0.76	0.446	1
Tau	IN_SST	ATP5PD	0.09	0.09	0.97	0.334	1
Tau	IN_VIP	ATP5PD	0.10	0.07	1.41	0.16	1
Tau	Micro	ATP5PD	0.09	0.14	0.60	0.551	0.999
Tau	OPC	ATP5PD	0.04	0.08	0.43	0.67	0.963
Tau	Oligo	ATP5PD	0.05	0.05	0.95	0.342	1
Tau	Astro	ATP5PF	0.07	0.08	0.88	0.38	0.915
Tau	EN_L2_3_IT	ATP5PF	0.06	0.06	0.91	0.364	1
Tau	EN_L3_5_IT_1	ATP5PF	0.07	0.08	0.95	0.342	0.999
Tau	EN_L3_5_IT_2	ATP5PF	0.08	0.07	1.24	0.215	1
Tau	EN_L3_5_IT_3	ATP5PF	-0.01	0.06	-0.12	0.903	0.999
Tau	EN_L5_6_NP	ATP5PF	0.06	0.12	0.51	0.612	1
Tau	EN_L6B	ATP5PF	0.04	0.11	0.39	0.698	1
Tau	EN_L6_CT	ATP5PF	0.14	0.10	1.34	0.181	1
Tau	EN_L6_IT_1	ATP5PF	0.01	0.10	0.10	0.922	1
Tau	EN_L6_IT_2	ATP5PF	0.14	0.10	1.39	0.165	0.997
Tau	Endo	ATP5PF	0.19	0.43	0.44	0.662	0.97
Tau	IN_ADARB2	ATP5PF	0.09	0.10	0.94	0.349	1
Tau	IN_LAMP5_LHX6	ATP5PF	0.05	0.13	0.37	0.714	1
Tau	IN_LAMP5_RELN	ATP5PF	0.17	0.10	1.71	0.0867	0.996
Tau	IN_PVALB	ATP5PF	0.10	0.07	1.44	0.149	1
Tau	IN_PVALB_CHC	ATP5PF	0.00	0.11	0.03	0.975	1
Tau	IN_SST	ATP5PF	0.24	0.09	2.78	0.00543	1
Tau	IN_VIP	ATP5PF	0.04	0.06	0.59	0.555	1
Tau	Micro	ATP5PF	0.11	0.11	0.98	0.329	0.999
Tau	OPC	ATP5PF	-0.04	0.07	-0.63	0.527	0.939
Tau	Oligo	ATP5PF	0.07	0.04	1.48	0.138	1
Tau	PC	ATP5PF	-0.24	0.46	-0.53	0.595	0.936
Tau	Astro	ATP6AP1	0.07	0.08	0.86	0.388	0.917
Tau	EN_L2_3_IT	ATP6AP1	0.06	0.09	0.65	0.513	1
Tau	EN_L3_5_IT_1	ATP6AP1	-0.00	0.11	-0.02	0.986	0.999
Tau	EN_L3_5_IT_2	ATP6AP1	0.05	0.09	0.52	0.605	1
Tau	EN_L3_5_IT_3	ATP6AP1	0.12	0.09	1.37	0.171	0.999
Tau	EN_L5_6_NP	ATP6AP1	0.11	0.14	0.75	0.454	1
Tau	EN_L6B	ATP6AP1	0.06	0.14	0.42	0.676	1
Tau	EN_L6_CT	ATP6AP1	0.06	0.13	0.48	0.629	1
Tau	EN_L6_IT_1	ATP6AP1	0.21	0.14	1.46	0.145	1
Tau	EN_L6_IT_2	ATP6AP1	0.14	0.16	0.92	0.356	0.997
Tau	Endo	ATP6AP1	-0.28	0.62	-0.46	0.649	0.968
Tau	IN_ADARB2	ATP6AP1	0.13	0.12	1.12	0.264	1
Tau	IN_LAMP5_LHX6	ATP6AP1	0.17	0.15	1.16	0.248	1
Tau	IN_LAMP5_RELN	ATP6AP1	0.30	0.12	2.62	0.00878	0.996
Tau	IN_PVALB	ATP6AP1	0.11	0.10	1.12	0.263	1
Tau	IN_PVALB_CHC	ATP6AP1	0.30	0.13	2.27	0.0231	1
Tau	IN_SST	ATP6AP1	0.07	0.10	0.63	0.526	1
Tau	IN_VIP	ATP6AP1	0.05	0.08	0.62	0.532	1
Tau	Micro	ATP6AP1	-0.01	0.10	-0.07	0.946	0.999
Tau	OPC	ATP6AP1	0.11	0.07	1.55	0.122	0.841
Tau	Oligo	ATP6AP1	0.06	0.06	1.02	0.308	1
Tau	Astro	ATP6AP2	0.08	0.07	1.16	0.247	0.886
Tau	EN_L2_3_IT	ATP6AP2	0.06	0.07	0.82	0.413	1
Tau	EN_L3_5_IT_1	ATP6AP2	0.07	0.09	0.77	0.442	0.999
Tau	EN_L3_5_IT_2	ATP6AP2	0.10	0.07	1.44	0.149	1
Tau	EN_L3_5_IT_3	ATP6AP2	0.12	0.07	1.73	0.0828	0.999
Tau	EN_L5_6_NP	ATP6AP2	-0.16	0.11	-1.48	0.138	1
Tau	EN_L6B	ATP6AP2	0.13	0.11	1.15	0.248	1
Tau	EN_L6_CT	ATP6AP2	-0.01	0.10	-0.06	0.955	1
Tau	EN_L6_IT_1	ATP6AP2	0.07	0.10	0.73	0.467	1
Tau	EN_L6_IT_2	ATP6AP2	0.10	0.11	0.92	0.359	0.997
Tau	Endo	ATP6AP2	-0.08	0.43	-0.20	0.845	0.985
Tau	IN_ADARB2	ATP6AP2	0.17	0.08	2.04	0.0417	1
Tau	IN_LAMP5_LHX6	ATP6AP2	0.05	0.10	0.49	0.623	1
Tau	IN_LAMP5_RELN	ATP6AP2	0.12	0.09	1.33	0.183	0.996
Tau	IN_PVALB	ATP6AP2	0.04	0.08	0.54	0.586	1
Tau	IN_PVALB_CHC	ATP6AP2	0.06	0.11	0.59	0.557	1
Tau	IN_SST	ATP6AP2	0.10	0.08	1.35	0.178	1
Tau	IN_VIP	ATP6AP2	0.07	0.06	1.08	0.279	1
Tau	Micro	ATP6AP2	-0.06	0.11	-0.56	0.573	0.999
Tau	OPC	ATP6AP2	0.09	0.06	1.41	0.157	0.841
Tau	Oligo	ATP6AP2	0.07	0.05	1.29	0.197	1
Tau	PC	ATP6AP2	-0.09	0.46	-0.19	0.85	0.982
Tau	Astro	ATP6V0A1	-0.01	0.06	-0.26	0.791	0.975
Tau	EN_L2_3_IT	ATP6V0A1	-0.03	0.03	-1.07	0.283	1
Tau	EN_L3_5_IT_1	ATP6V0A1	0.04	0.04	0.86	0.389	0.999
Tau	EN_L3_5_IT_2	ATP6V0A1	-0.03	0.04	-0.73	0.465	1
Tau	EN_L3_5_IT_3	ATP6V0A1	0.04	0.04	0.96	0.335	0.999
Tau	EN_L5_6_NP	ATP6V0A1	0.01	0.05	0.21	0.832	1
Tau	EN_L6B	ATP6V0A1	-0.04	0.05	-0.83	0.404	1
Tau	EN_L6_CT	ATP6V0A1	-0.02	0.05	-0.37	0.71	1
Tau	EN_L6_IT_1	ATP6V0A1	-0.05	0.05	-0.91	0.362	1
Tau	EN_L6_IT_2	ATP6V0A1	0.00	0.06	0.06	0.954	0.997
Tau	Endo	ATP6V0A1	0.20	0.14	1.47	0.142	0.849
Tau	IN_ADARB2	ATP6V0A1	0.07	0.05	1.39	0.164	1
Tau	IN_LAMP5_LHX6	ATP6V0A1	0.03	0.06	0.54	0.589	1
Tau	IN_LAMP5_RELN	ATP6V0A1	-0.01	0.05	-0.25	0.803	1
Tau	IN_PVALB	ATP6V0A1	-0.00	0.04	-0.12	0.902	1
Tau	IN_PVALB_CHC	ATP6V0A1	-0.05	0.06	-0.90	0.366	1
Tau	IN_SST	ATP6V0A1	-0.02	0.04	-0.51	0.61	1
Tau	IN_VIP	ATP6V0A1	0.01	0.03	0.33	0.743	1
Tau	Micro	ATP6V0A1	0.01	0.09	0.17	0.863	0.999
Tau	OPC	ATP6V0A1	-0.01	0.04	-0.22	0.829	0.984
Tau	Oligo	ATP6V0A1	-0.04	0.04	-0.84	0.402	1
Tau	PC	ATP6V0A1	0.18	0.14	1.33	0.184	0.849
Tau	PVM	ATP6V0A1	-0.22	0.18	-1.19	0.235	0.995
Tau	SMC	ATP6V0A1	0.05	0.73	0.07	0.945	0.994
Tau	VLMC	ATP6V0A1	0.16	0.18	0.87	0.382	0.999
Tau	Astro	ATP6V0A2	0.04	0.07	0.67	0.501	0.925
Tau	EN_L2_3_IT	ATP6V0A2	-0.06	0.06	-0.98	0.326	1
Tau	EN_L3_5_IT_1	ATP6V0A2	0.13	0.10	1.29	0.198	0.999
Tau	EN_L3_5_IT_2	ATP6V0A2	-0.02	0.07	-0.33	0.744	1
Tau	EN_L3_5_IT_3	ATP6V0A2	-0.08	0.07	-1.14	0.255	0.999
Tau	EN_L5_6_NP	ATP6V0A2	0.06	0.11	0.59	0.555	1
Tau	EN_L6B	ATP6V0A2	-0.00	0.11	-0.02	0.984	1
Tau	EN_L6_CT	ATP6V0A2	-0.11	0.12	-0.87	0.386	1
Tau	EN_L6_IT_1	ATP6V0A2	-0.01	0.11	-0.14	0.891	1
Tau	EN_L6_IT_2	ATP6V0A2	0.03	0.13	0.24	0.812	0.997
Tau	Endo	ATP6V0A2	0.16	0.44	0.35	0.725	0.978
Tau	IN_ADARB2	ATP6V0A2	-0.01	0.11	-0.06	0.954	1
Tau	IN_LAMP5_LHX6	ATP6V0A2	0.01	0.12	0.09	0.928	1
Tau	IN_LAMP5_RELN	ATP6V0A2	-0.04	0.08	-0.51	0.607	0.996
Tau	IN_PVALB	ATP6V0A2	-0.04	0.07	-0.57	0.568	1
Tau	IN_PVALB_CHC	ATP6V0A2	0.09	0.12	0.77	0.442	1
Tau	IN_SST	ATP6V0A2	-0.09	0.10	-0.98	0.325	1
Tau	IN_VIP	ATP6V0A2	-0.04	0.06	-0.61	0.539	1
Tau	Micro	ATP6V0A2	0.07	0.09	0.87	0.386	0.999
Tau	OPC	ATP6V0A2	0.18	0.08	2.15	0.0317	0.82
Tau	Oligo	ATP6V0A2	0.04	0.05	0.85	0.394	1
Tau	Astro	ATP6V0A4	0.11	0.16	0.68	0.495	0.924
Tau	EN_L2_3_IT	ATP6V0A4	-0.19	0.15	-1.33	0.183	1
Tau	EN_L3_5_IT_1	ATP6V0A4	1.03	0.39	2.62	0.00876	0.999
Tau	EN_L3_5_IT_2	ATP6V0A4	-0.09	0.17	-0.51	0.613	1
Tau	EN_L3_5_IT_3	ATP6V0A4	0.03	0.20	0.12	0.901	0.999
Tau	EN_L6_IT_1	ATP6V0A4	-0.08	0.52	-0.16	0.875	1
Tau	IN_PVALB	ATP6V0A4	-0.18	0.18	-1.01	0.31	1
Tau	OPC	ATP6V0A4	-0.18	0.17	-1.03	0.302	0.89
Tau	Oligo	ATP6V0A4	-0.23	0.14	-1.67	0.094	1
Tau	Astro	ATP6V0B	-0.02	0.07	-0.33	0.739	0.968
Tau	EN_L2_3_IT	ATP6V0B	-0.08	0.07	-1.27	0.203	1
Tau	EN_L3_5_IT_1	ATP6V0B	0.08	0.09	0.84	0.398	0.999
Tau	EN_L3_5_IT_2	ATP6V0B	0.05	0.07	0.69	0.493	1
Tau	EN_L3_5_IT_3	ATP6V0B	0.01	0.07	0.21	0.832	0.999
Tau	EN_L5_6_NP	ATP6V0B	-0.16	0.12	-1.34	0.181	1
Tau	EN_L6B	ATP6V0B	-0.06	0.12	-0.53	0.596	1
Tau	EN_L6_CT	ATP6V0B	-0.04	0.11	-0.36	0.717	1
Tau	EN_L6_IT_1	ATP6V0B	-0.05	0.11	-0.49	0.624	1
Tau	EN_L6_IT_2	ATP6V0B	0.07	0.14	0.51	0.608	0.997
Tau	Endo	ATP6V0B	0.43	0.54	0.79	0.428	0.936
Tau	IN_ADARB2	ATP6V0B	0.01	0.10	0.10	0.922	1
Tau	IN_LAMP5_LHX6	ATP6V0B	0.22	0.13	1.72	0.0848	1
Tau	IN_LAMP5_RELN	ATP6V0B	-0.03	0.09	-0.37	0.712	0.999
Tau	IN_PVALB	ATP6V0B	-0.04	0.08	-0.55	0.586	1
Tau	IN_PVALB_CHC	ATP6V0B	0.04	0.11	0.33	0.739	1
Tau	IN_SST	ATP6V0B	0.07	0.08	0.78	0.437	1
Tau	IN_VIP	ATP6V0B	-0.06	0.06	-0.95	0.344	1
Tau	Micro	ATP6V0B	-0.07	0.09	-0.80	0.425	0.999
Tau	OPC	ATP6V0B	-0.05	0.06	-0.77	0.444	0.924
Tau	Oligo	ATP6V0B	0.00	0.05	0.08	0.935	1
Tau	PC	ATP6V0B	0.36	0.42	0.85	0.395	0.902
Tau	Astro	ATP6V0D1	0.04	0.07	0.65	0.517	0.928
Tau	EN_L2_3_IT	ATP6V0D1	-0.03	0.05	-0.62	0.536	1
Tau	EN_L3_5_IT_1	ATP6V0D1	0.08	0.08	1.01	0.311	0.999
Tau	EN_L3_5_IT_2	ATP6V0D1	-0.04	0.06	-0.63	0.531	1
Tau	EN_L3_5_IT_3	ATP6V0D1	-0.05	0.07	-0.80	0.424	0.999
Tau	EN_L5_6_NP	ATP6V0D1	-0.02	0.10	-0.23	0.82	1
Tau	EN_L6B	ATP6V0D1	-0.07	0.11	-0.65	0.513	1
Tau	EN_L6_CT	ATP6V0D1	0.08	0.10	0.78	0.438	1
Tau	EN_L6_IT_1	ATP6V0D1	-0.10	0.09	-1.04	0.299	1
Tau	EN_L6_IT_2	ATP6V0D1	0.05	0.13	0.41	0.679	0.997
Tau	Endo	ATP6V0D1	-0.82	0.51	-1.61	0.107	0.814
Tau	IN_ADARB2	ATP6V0D1	0.01	0.11	0.07	0.94	1
Tau	IN_LAMP5_LHX6	ATP6V0D1	-0.14	0.13	-1.09	0.277	1
Tau	IN_LAMP5_RELN	ATP6V0D1	0.05	0.09	0.55	0.583	0.996
Tau	IN_PVALB	ATP6V0D1	-0.07	0.07	-0.97	0.333	1
Tau	IN_PVALB_CHC	ATP6V0D1	-0.11	0.12	-0.91	0.362	1
Tau	IN_SST	ATP6V0D1	0.03	0.08	0.32	0.75	1
Tau	IN_VIP	ATP6V0D1	-0.09	0.06	-1.51	0.132	1
Tau	Micro	ATP6V0D1	-0.05	0.09	-0.51	0.611	0.999
Tau	OPC	ATP6V0D1	0.00	0.07	0.04	0.964	0.996
Tau	Oligo	ATP6V0D1	0.03	0.05	0.57	0.569	1
Tau	PC	ATP6V0D1	0.62	0.42	1.49	0.138	0.794
Tau	Astro	ATP6V0D2	0.06	0.22	0.27	0.786	0.974
Tau	EN_L2_3_IT	ATP6V0D2	-0.12	0.18	-0.67	0.501	1
Tau	Oligo	ATP6V0D2	-0.13	0.22	-0.61	0.542	1
Tau	Astro	ATP6V0E1	0.07	0.05	1.40	0.162	0.872
Tau	EN_L2_3_IT	ATP6V0E1	-0.00	0.04	-0.08	0.934	1
Tau	EN_L3_5_IT_1	ATP6V0E1	0.06	0.08	0.76	0.445	0.999
Tau	EN_L3_5_IT_2	ATP6V0E1	0.02	0.05	0.46	0.643	1
Tau	EN_L3_5_IT_3	ATP6V0E1	0.01	0.06	0.22	0.822	0.999
Tau	EN_L5_6_NP	ATP6V0E1	0.10	0.10	1.01	0.311	1
Tau	EN_L6B	ATP6V0E1	0.05	0.11	0.46	0.648	1
Tau	EN_L6_CT	ATP6V0E1	-0.03	0.10	-0.28	0.78	1
Tau	EN_L6_IT_1	ATP6V0E1	-0.08	0.08	-0.98	0.329	1
Tau	EN_L6_IT_2	ATP6V0E1	0.08	0.11	0.68	0.495	0.997
Tau	Endo	ATP6V0E1	-0.10	0.16	-0.60	0.55	0.953
Tau	IN_ADARB2	ATP6V0E1	0.04	0.09	0.48	0.633	1
Tau	IN_LAMP5_LHX6	ATP6V0E1	-0.02	0.10	-0.15	0.88	1
Tau	IN_LAMP5_RELN	ATP6V0E1	0.03	0.08	0.38	0.704	0.998
Tau	IN_PVALB	ATP6V0E1	-0.03	0.07	-0.38	0.702	1
Tau	IN_PVALB_CHC	ATP6V0E1	0.10	0.13	0.76	0.448	1
Tau	IN_SST	ATP6V0E1	-0.00	0.08	-0.00	0.997	1
Tau	IN_VIP	ATP6V0E1	0.05	0.05	0.84	0.4	1
Tau	Micro	ATP6V0E1	0.08	0.07	1.13	0.257	0.999
Tau	OPC	ATP6V0E1	-0.03	0.05	-0.54	0.592	0.949
Tau	Oligo	ATP6V0E1	0.04	0.04	1.26	0.208	1
Tau	PC	ATP6V0E1	0.15	0.29	0.52	0.603	0.936
Tau	PVM	ATP6V0E1	0.08	0.22	0.36	0.719	0.995
Tau	VLMC	ATP6V0E1	0.11	0.22	0.51	0.608	0.999
Tau	Astro	ATP6V0E2	0.03	0.08	0.34	0.733	0.967
Tau	EN_L2_3_IT	ATP6V0E2	-0.03	0.05	-0.60	0.546	1
Tau	EN_L3_5_IT_1	ATP6V0E2	-0.04	0.06	-0.55	0.582	0.999
Tau	EN_L3_5_IT_2	ATP6V0E2	-0.05	0.05	-0.95	0.343	1
Tau	EN_L3_5_IT_3	ATP6V0E2	-0.02	0.06	-0.32	0.75	0.999
Tau	EN_L5_6_NP	ATP6V0E2	-0.04	0.08	-0.54	0.588	1
Tau	EN_L6B	ATP6V0E2	0.05	0.11	0.48	0.632	1
Tau	EN_L6_CT	ATP6V0E2	0.00	0.10	0.02	0.981	1
Tau	EN_L6_IT_1	ATP6V0E2	-0.02	0.09	-0.18	0.853	1
Tau	EN_L6_IT_2	ATP6V0E2	-0.00	0.10	-0.00	0.999	1
Tau	IN_ADARB2	ATP6V0E2	-0.04	0.08	-0.51	0.611	1
Tau	IN_LAMP5_LHX6	ATP6V0E2	0.03	0.10	0.33	0.739	1
Tau	IN_LAMP5_RELN	ATP6V0E2	0.03	0.08	0.42	0.677	0.996
Tau	IN_PVALB	ATP6V0E2	0.01	0.06	0.15	0.884	1
Tau	IN_PVALB_CHC	ATP6V0E2	-0.06	0.09	-0.67	0.501	1
Tau	IN_SST	ATP6V0E2	0.09	0.07	1.25	0.212	1
Tau	IN_VIP	ATP6V0E2	-0.02	0.06	-0.30	0.766	1
Tau	Micro	ATP6V0E2	0.03	0.11	0.22	0.822	0.999
Tau	OPC	ATP6V0E2	-0.06	0.06	-0.98	0.325	0.894
Tau	Oligo	ATP6V0E2	0.06	0.05	1.15	0.251	1
Tau	Astro	ATP6V1A	-0.00	0.06	-0.05	0.959	0.995
Tau	EN_L2_3_IT	ATP6V1A	-0.01	0.04	-0.23	0.822	1
Tau	EN_L3_5_IT_1	ATP6V1A	0.01	0.07	0.17	0.867	0.999
Tau	EN_L3_5_IT_2	ATP6V1A	-0.00	0.05	-0.06	0.954	1
Tau	EN_L3_5_IT_3	ATP6V1A	0.02	0.05	0.33	0.74	0.999
Tau	EN_L5_6_NP	ATP6V1A	0.01	0.07	0.09	0.931	1
Tau	EN_L6B	ATP6V1A	-0.04	0.08	-0.59	0.555	1
Tau	EN_L6_CT	ATP6V1A	-0.02	0.06	-0.31	0.757	1
Tau	EN_L6_IT_1	ATP6V1A	0.06	0.06	0.99	0.324	1
Tau	EN_L6_IT_2	ATP6V1A	0.04	0.08	0.44	0.657	0.997
Tau	Endo	ATP6V1A	-0.19	0.16	-1.22	0.224	0.899
Tau	IN_ADARB2	ATP6V1A	0.04	0.06	0.62	0.532	1
Tau	IN_LAMP5_LHX6	ATP6V1A	0.05	0.08	0.65	0.515	1
Tau	IN_LAMP5_RELN	ATP6V1A	0.09	0.07	1.23	0.217	0.996
Tau	IN_PVALB	ATP6V1A	-0.01	0.05	-0.29	0.77	1
Tau	IN_PVALB_CHC	ATP6V1A	-0.04	0.07	-0.54	0.59	1
Tau	IN_SST	ATP6V1A	0.09	0.05	1.61	0.108	1
Tau	IN_VIP	ATP6V1A	0.03	0.05	0.65	0.516	1
Tau	Micro	ATP6V1A	-0.05	0.07	-0.64	0.521	0.999
Tau	OPC	ATP6V1A	0.02	0.05	0.34	0.732	0.975
Tau	Oligo	ATP6V1A	0.00	0.04	0.03	0.978	1
Tau	PC	ATP6V1A	0.36	0.37	0.98	0.327	0.886
Tau	PVM	ATP6V1A	0.28	0.24	1.14	0.253	0.995
Tau	VLMC	ATP6V1A	0.13	0.20	0.64	0.522	0.999
Tau	Astro	ATP6V1B2	0.06	0.06	1.04	0.301	0.894
Tau	EN_L2_3_IT	ATP6V1B2	0.03	0.07	0.40	0.69	1
Tau	EN_L3_5_IT_1	ATP6V1B2	0.13	0.09	1.45	0.148	0.999
Tau	EN_L3_5_IT_2	ATP6V1B2	0.11	0.08	1.36	0.175	1
Tau	EN_L3_5_IT_3	ATP6V1B2	0.05	0.08	0.65	0.512	0.999
Tau	EN_L5_6_NP	ATP6V1B2	0.04	0.09	0.48	0.633	1
Tau	EN_L6B	ATP6V1B2	0.12	0.11	1.11	0.265	1
Tau	EN_L6_CT	ATP6V1B2	0.12	0.09	1.35	0.178	1
Tau	EN_L6_IT_1	ATP6V1B2	0.04	0.10	0.43	0.668	1
Tau	EN_L6_IT_2	ATP6V1B2	0.14	0.10	1.41	0.159	0.997
Tau	Endo	ATP6V1B2	0.17	0.57	0.29	0.772	0.981
Tau	IN_ADARB2	ATP6V1B2	0.06	0.09	0.64	0.523	1
Tau	IN_LAMP5_LHX6	ATP6V1B2	0.09	0.10	0.89	0.374	1
Tau	IN_LAMP5_RELN	ATP6V1B2	0.08	0.09	0.86	0.388	0.996
Tau	IN_PVALB	ATP6V1B2	0.06	0.08	0.82	0.413	1
Tau	IN_PVALB_CHC	ATP6V1B2	-0.09	0.10	-0.93	0.351	1
Tau	IN_SST	ATP6V1B2	0.07	0.08	0.89	0.375	1
Tau	IN_VIP	ATP6V1B2	0.06	0.06	0.93	0.354	1
Tau	Micro	ATP6V1B2	-0.07	0.08	-0.86	0.39	0.999
Tau	OPC	ATP6V1B2	0.07	0.06	1.19	0.234	0.864
Tau	Oligo	ATP6V1B2	0.08	0.06	1.43	0.153	1
Tau	PC	ATP6V1B2	-0.38	0.47	-0.80	0.425	0.904
Tau	PVM	ATP6V1B2	0.00	0.22	0.01	0.988	0.995
Tau	Astro	ATP6V1C1	-0.06	0.05	-1.26	0.209	0.881
Tau	EN_L2_3_IT	ATP6V1C1	0.06	0.04	1.61	0.106	1
Tau	EN_L3_5_IT_1	ATP6V1C1	0.03	0.06	0.48	0.634	0.999
Tau	EN_L3_5_IT_2	ATP6V1C1	0.08	0.05	1.62	0.105	1
Tau	EN_L3_5_IT_3	ATP6V1C1	0.04	0.05	0.70	0.482	0.999
Tau	EN_L5_6_NP	ATP6V1C1	0.05	0.07	0.62	0.535	1
Tau	EN_L6B	ATP6V1C1	0.10	0.08	1.28	0.201	1
Tau	EN_L6_CT	ATP6V1C1	0.03	0.07	0.51	0.612	1
Tau	EN_L6_IT_1	ATP6V1C1	0.07	0.06	1.16	0.246	1
Tau	EN_L6_IT_2	ATP6V1C1	0.05	0.08	0.65	0.513	0.997
Tau	Endo	ATP6V1C1	0.15	0.15	0.99	0.32	0.924
Tau	IN_ADARB2	ATP6V1C1	0.11	0.07	1.64	0.101	1
Tau	IN_LAMP5_LHX6	ATP6V1C1	0.16	0.10	1.61	0.107	1
Tau	IN_LAMP5_RELN	ATP6V1C1	0.09	0.07	1.38	0.169	0.996
Tau	IN_PVALB	ATP6V1C1	0.04	0.05	0.68	0.495	1
Tau	IN_PVALB_CHC	ATP6V1C1	-0.03	0.09	-0.33	0.741	1
Tau	IN_SST	ATP6V1C1	0.00	0.06	0.06	0.952	1
Tau	IN_VIP	ATP6V1C1	0.04	0.05	0.96	0.338	1
Tau	Micro	ATP6V1C1	0.00	0.08	0.00	1	1
Tau	OPC	ATP6V1C1	0.05	0.05	1.00	0.317	0.893
Tau	Oligo	ATP6V1C1	0.04	0.04	0.92	0.355	1
Tau	PC	ATP6V1C1	-0.10	0.38	-0.28	0.782	0.972
Tau	PVM	ATP6V1C1	-0.51	0.21	-2.46	0.0138	0.95
Tau	VLMC	ATP6V1C1	0.13	0.18	0.71	0.478	0.999
Tau	Astro	ATP6V1C2	0.03	0.12	0.28	0.78	0.973
Tau	EN_L2_3_IT	ATP6V1C2	0.02	0.13	0.17	0.868	1
Tau	EN_L3_5_IT_1	ATP6V1C2	0.02	0.17	0.09	0.926	0.999
Tau	EN_L3_5_IT_2	ATP6V1C2	-0.11	0.15	-0.77	0.44	1
Tau	EN_L3_5_IT_3	ATP6V1C2	0.11	0.13	0.83	0.408	0.999
Tau	EN_L6B	ATP6V1C2	0.55	0.49	1.13	0.257	1
Tau	EN_L6_IT_1	ATP6V1C2	-0.17	0.42	-0.40	0.69	1
Tau	IN_PVALB	ATP6V1C2	0.57	0.53	1.07	0.283	1
Tau	IN_VIP	ATP6V1C2	-0.15	0.14	-1.08	0.282	1
Tau	OPC	ATP6V1C2	0.04	0.17	0.26	0.795	0.978
Tau	Oligo	ATP6V1C2	-0.06	0.10	-0.61	0.543	1
Tau	Astro	ATP6V1D	-0.10	0.07	-1.43	0.152	0.868
Tau	EN_L2_3_IT	ATP6V1D	-0.04	0.07	-0.54	0.592	1
Tau	EN_L3_5_IT_1	ATP6V1D	-0.07	0.08	-0.82	0.412	0.999
Tau	EN_L3_5_IT_2	ATP6V1D	0.06	0.07	0.80	0.423	1
Tau	EN_L3_5_IT_3	ATP6V1D	0.04	0.07	0.50	0.618	0.999
Tau	EN_L5_6_NP	ATP6V1D	-0.08	0.10	-0.75	0.455	1
Tau	EN_L6B	ATP6V1D	-0.03	0.11	-0.27	0.787	1
Tau	EN_L6_CT	ATP6V1D	-0.11	0.10	-1.03	0.304	1
Tau	EN_L6_IT_1	ATP6V1D	0.12	0.11	1.11	0.269	1
Tau	EN_L6_IT_2	ATP6V1D	-0.10	0.12	-0.86	0.388	0.997
Tau	Endo	ATP6V1D	-1.25	0.58	-2.14	0.0324	0.664
Tau	IN_ADARB2	ATP6V1D	0.07	0.10	0.68	0.497	1
Tau	IN_LAMP5_LHX6	ATP6V1D	-0.03	0.10	-0.25	0.802	1
Tau	IN_LAMP5_RELN	ATP6V1D	0.15	0.09	1.61	0.107	0.996
Tau	IN_PVALB	ATP6V1D	-0.06	0.07	-0.90	0.365	1
Tau	IN_PVALB_CHC	ATP6V1D	-0.06	0.10	-0.57	0.568	1
Tau	IN_SST	ATP6V1D	0.04	0.08	0.47	0.641	1
Tau	IN_VIP	ATP6V1D	0.03	0.07	0.40	0.687	1
Tau	Micro	ATP6V1D	-0.09	0.10	-0.90	0.367	0.999
Tau	OPC	ATP6V1D	-0.09	0.07	-1.28	0.201	0.854
Tau	Oligo	ATP6V1D	-0.04	0.06	-0.61	0.543	1
Tau	PC	ATP6V1D	0.45	0.38	1.17	0.242	0.859
Tau	Astro	ATP6V1E1	0.05	0.06	0.83	0.405	0.919
Tau	EN_L2_3_IT	ATP6V1E1	0.03	0.05	0.64	0.523	1
Tau	EN_L3_5_IT_1	ATP6V1E1	-0.04	0.08	-0.57	0.567	0.999
Tau	EN_L3_5_IT_2	ATP6V1E1	-0.01	0.06	-0.23	0.815	1
Tau	EN_L3_5_IT_3	ATP6V1E1	0.05	0.06	0.76	0.45	0.999
Tau	EN_L5_6_NP	ATP6V1E1	0.00	0.10	0.00	0.999	1
Tau	EN_L6B	ATP6V1E1	0.19	0.11	1.76	0.079	1
Tau	EN_L6_CT	ATP6V1E1	-0.01	0.10	-0.10	0.919	1
Tau	EN_L6_IT_1	ATP6V1E1	0.04	0.09	0.50	0.618	1
Tau	EN_L6_IT_2	ATP6V1E1	0.08	0.10	0.87	0.385	0.997
Tau	Endo	ATP6V1E1	0.22	0.37	0.58	0.559	0.953
Tau	IN_ADARB2	ATP6V1E1	0.06	0.09	0.72	0.472	1
Tau	IN_LAMP5_LHX6	ATP6V1E1	0.03	0.11	0.28	0.78	1
Tau	IN_LAMP5_RELN	ATP6V1E1	0.01	0.08	0.18	0.858	1
Tau	IN_PVALB	ATP6V1E1	0.03	0.07	0.53	0.598	1
Tau	IN_PVALB_CHC	ATP6V1E1	-0.06	0.11	-0.51	0.607	1
Tau	IN_SST	ATP6V1E1	0.06	0.07	0.89	0.372	1
Tau	IN_VIP	ATP6V1E1	0.02	0.06	0.32	0.747	1
Tau	Micro	ATP6V1E1	0.03	0.09	0.33	0.74	0.999
Tau	OPC	ATP6V1E1	-0.00	0.06	-0.01	0.989	0.998
Tau	Oligo	ATP6V1E1	-0.03	0.05	-0.55	0.585	1
Tau	PC	ATP6V1E1	0.41	0.46	0.88	0.378	0.898
Tau	Astro	ATP6V1E2	0.01	0.09	0.16	0.874	0.987
Tau	EN_L2_3_IT	ATP6V1E2	0.11	0.09	1.21	0.226	1
Tau	EN_L3_5_IT_1	ATP6V1E2	0.07	0.14	0.46	0.648	0.999
Tau	EN_L3_5_IT_2	ATP6V1E2	-0.03	0.11	-0.22	0.824	1
Tau	EN_L3_5_IT_3	ATP6V1E2	0.07	0.13	0.57	0.57	0.999
Tau	EN_L5_6_NP	ATP6V1E2	-0.13	0.44	-0.30	0.765	1
Tau	EN_L6B	ATP6V1E2	0.07	0.18	0.36	0.721	1
Tau	EN_L6_CT	ATP6V1E2	-0.02	0.18	-0.14	0.892	1
Tau	EN_L6_IT_1	ATP6V1E2	-0.09	0.16	-0.59	0.554	1
Tau	EN_L6_IT_2	ATP6V1E2	0.06	0.51	0.12	0.905	0.997
Tau	IN_ADARB2	ATP6V1E2	0.10	0.15	0.65	0.515	1
Tau	IN_LAMP5_LHX6	ATP6V1E2	0.06	0.21	0.29	0.775	1
Tau	IN_LAMP5_RELN	ATP6V1E2	0.19	0.15	1.27	0.204	0.996
Tau	IN_PVALB	ATP6V1E2	-0.02	0.12	-0.16	0.871	1
Tau	IN_SST	ATP6V1E2	0.01	0.15	0.05	0.964	1
Tau	IN_VIP	ATP6V1E2	-0.08	0.12	-0.67	0.502	1
Tau	Micro	ATP6V1E2	0.17	0.19	0.88	0.378	0.999
Tau	OPC	ATP6V1E2	-0.09	0.12	-0.74	0.462	0.931
Tau	Oligo	ATP6V1E2	-0.13	0.09	-1.47	0.142	1
Tau	Astro	ATP6V1F	0.00	0.09	0.01	0.993	0.999
Tau	EN_L2_3_IT	ATP6V1F	0.03	0.08	0.38	0.707	1
Tau	EN_L3_5_IT_1	ATP6V1F	0.32	0.10	3.01	0.00264	0.999
Tau	EN_L3_5_IT_2	ATP6V1F	0.08	0.10	0.82	0.412	1
Tau	EN_L3_5_IT_3	ATP6V1F	0.05	0.09	0.52	0.605	0.999
Tau	EN_L5_6_NP	ATP6V1F	0.06	0.15	0.39	0.695	1
Tau	EN_L6B	ATP6V1F	0.01	0.16	0.05	0.962	1
Tau	EN_L6_CT	ATP6V1F	-0.02	0.18	-0.11	0.915	1
Tau	EN_L6_IT_1	ATP6V1F	0.08	0.14	0.57	0.567	1
Tau	EN_L6_IT_2	ATP6V1F	0.10	0.16	0.63	0.529	0.997
Tau	IN_ADARB2	ATP6V1F	-0.09	0.12	-0.72	0.469	1
Tau	IN_LAMP5_LHX6	ATP6V1F	0.35	0.16	2.18	0.0293	1
Tau	IN_LAMP5_RELN	ATP6V1F	0.22	0.12	1.83	0.0679	0.996
Tau	IN_PVALB	ATP6V1F	0.02	0.12	0.15	0.88	1
Tau	IN_PVALB_CHC	ATP6V1F	0.08	0.13	0.63	0.527	1
Tau	IN_SST	ATP6V1F	-0.04	0.11	-0.37	0.712	1
Tau	IN_VIP	ATP6V1F	0.10	0.08	1.17	0.242	1
Tau	Micro	ATP6V1F	0.01	0.13	0.11	0.91	0.999
Tau	OPC	ATP6V1F	0.10	0.11	0.90	0.367	0.908
Tau	Oligo	ATP6V1F	0.01	0.07	0.20	0.839	1
Tau	EN_L2_3_IT	ATP6V1FNB	-0.13	0.14	-0.93	0.351	1
Tau	Astro	ATP6V1G1	-0.06	0.07	-0.79	0.427	0.921
Tau	EN_L2_3_IT	ATP6V1G1	-0.01	0.06	-0.11	0.913	1
Tau	EN_L3_5_IT_1	ATP6V1G1	0.04	0.09	0.47	0.638	0.999
Tau	EN_L3_5_IT_2	ATP6V1G1	0.04	0.07	0.51	0.611	1
Tau	EN_L3_5_IT_3	ATP6V1G1	0.12	0.08	1.56	0.118	0.999
Tau	EN_L5_6_NP	ATP6V1G1	0.02	0.11	0.14	0.89	1
Tau	EN_L6B	ATP6V1G1	0.40	0.13	3.02	0.0025	1
Tau	EN_L6_CT	ATP6V1G1	0.04	0.11	0.37	0.71	1
Tau	EN_L6_IT_1	ATP6V1G1	0.09	0.10	0.91	0.363	1
Tau	EN_L6_IT_2	ATP6V1G1	-0.08	0.13	-0.63	0.529	0.997
Tau	Endo	ATP6V1G1	-0.23	0.45	-0.50	0.617	0.958
Tau	IN_ADARB2	ATP6V1G1	0.08	0.11	0.76	0.447	1
Tau	IN_LAMP5_LHX6	ATP6V1G1	0.10	0.12	0.82	0.411	1
Tau	IN_LAMP5_RELN	ATP6V1G1	0.15	0.10	1.50	0.133	0.996
Tau	IN_PVALB	ATP6V1G1	0.10	0.09	1.17	0.242	1
Tau	IN_PVALB_CHC	ATP6V1G1	0.21	0.13	1.66	0.0963	1
Tau	IN_SST	ATP6V1G1	0.15	0.09	1.72	0.0848	1
Tau	IN_VIP	ATP6V1G1	0.03	0.07	0.41	0.681	1
Tau	Micro	ATP6V1G1	-0.05	0.13	-0.38	0.703	0.999
Tau	OPC	ATP6V1G1	0.06	0.07	0.85	0.393	0.915
Tau	Oligo	ATP6V1G1	0.01	0.05	0.17	0.861	1
Tau	PC	ATP6V1G1	0.23	0.35	0.66	0.508	0.922
Tau	Astro	ATP6V1G2	0.28	0.15	1.79	0.0731	0.848
Tau	Oligo	ATP6V1G2	0.06	0.14	0.44	0.661	1
Tau	EN_L2_3_IT	ATP6V1G2-DDX39B	0.01	0.41	0.02	0.982	1
Tau	Adaptive	ATP6V1H	-0.31	0.34	-0.90	0.366	0.999
Tau	Astro	ATP6V1H	-0.03	0.06	-0.53	0.593	0.941
Tau	EN_L2_3_IT	ATP6V1H	0.06	0.05	1.26	0.207	1
Tau	EN_L3_5_IT_1	ATP6V1H	0.12	0.05	2.21	0.027	0.999
Tau	EN_L3_5_IT_2	ATP6V1H	0.02	0.04	0.56	0.574	1
Tau	EN_L3_5_IT_3	ATP6V1H	0.01	0.04	0.36	0.72	0.999
Tau	EN_L5_6_NP	ATP6V1H	0.07	0.06	1.19	0.233	1
Tau	EN_L6B	ATP6V1H	0.05	0.07	0.74	0.457	1
Tau	EN_L6_CT	ATP6V1H	0.02	0.06	0.29	0.772	1
Tau	EN_L6_IT_1	ATP6V1H	0.11	0.06	1.81	0.071	1
Tau	EN_L6_IT_2	ATP6V1H	0.08	0.07	1.15	0.252	0.997
Tau	Endo	ATP6V1H	0.33	0.15	2.25	0.0242	0.656
Tau	IN_ADARB2	ATP6V1H	-0.01	0.06	-0.13	0.896	1
Tau	IN_LAMP5_LHX6	ATP6V1H	0.04	0.06	0.70	0.485	1
Tau	IN_LAMP5_RELN	ATP6V1H	0.10	0.06	1.75	0.0802	0.996
Tau	IN_PVALB	ATP6V1H	-0.06	0.04	-1.28	0.2	1
Tau	IN_PVALB_CHC	ATP6V1H	0.01	0.07	0.12	0.905	1
Tau	IN_SST	ATP6V1H	0.01	0.05	0.15	0.881	1
Tau	IN_VIP	ATP6V1H	0.03	0.04	0.75	0.455	1
Tau	Micro	ATP6V1H	-0.03	0.06	-0.48	0.631	0.999
Tau	OPC	ATP6V1H	0.06	0.05	1.40	0.163	0.841
Tau	Oligo	ATP6V1H	0.01	0.04	0.18	0.859	1
Tau	PC	ATP6V1H	0.24	0.17	1.43	0.151	0.815
Tau	PVM	ATP6V1H	-0.21	0.21	-0.98	0.325	0.995
Tau	VLMC	ATP6V1H	0.24	0.18	1.36	0.174	0.999
Tau	Astro	ATP7B	0.06	0.08	0.73	0.463	0.922
Tau	EN_L2_3_IT	ATP7B	-0.08	0.07	-1.04	0.3	1
Tau	EN_L3_5_IT_1	ATP7B	0.10	0.13	0.75	0.454	0.999
Tau	EN_L3_5_IT_2	ATP7B	-0.05	0.09	-0.62	0.532	1
Tau	EN_L3_5_IT_3	ATP7B	0.05	0.08	0.59	0.553	0.999
Tau	EN_L5_6_NP	ATP7B	0.20	0.14	1.45	0.147	1
Tau	EN_L6B	ATP7B	-0.04	0.15	-0.25	0.802	1
Tau	EN_L6_CT	ATP7B	-0.04	0.13	-0.32	0.745	1
Tau	EN_L6_IT_1	ATP7B	0.00	0.11	0.04	0.967	1
Tau	EN_L6_IT_2	ATP7B	0.02	0.15	0.11	0.915	0.997
Tau	Endo	ATP7B	-0.19	0.20	-0.93	0.35	0.929
Tau	IN_ADARB2	ATP7B	0.05	0.11	0.48	0.63	1
Tau	IN_LAMP5_LHX6	ATP7B	0.11	0.12	0.96	0.336	1
Tau	IN_LAMP5_RELN	ATP7B	0.05	0.09	0.59	0.557	0.996
Tau	IN_PVALB	ATP7B	-0.03	0.07	-0.46	0.643	1
Tau	IN_PVALB_CHC	ATP7B	-0.02	0.14	-0.11	0.912	1
Tau	IN_SST	ATP7B	0.00	0.09	0.01	0.996	1
Tau	IN_VIP	ATP7B	-0.03	0.06	-0.44	0.658	1
Tau	Micro	ATP7B	0.85	0.58	1.45	0.147	0.999
Tau	OPC	ATP7B	0.03	0.08	0.33	0.74	0.975
Tau	Oligo	ATP7B	0.03	0.10	0.29	0.77	1
Tau	Adaptive	ATP8A1	0.22	0.24	0.91	0.362	0.999
Tau	Astro	ATP8A1	0.05	0.06	0.78	0.433	0.922
Tau	EN_L2_3_IT	ATP8A1	0.03	0.04	0.69	0.492	1
Tau	EN_L3_5_IT_1	ATP8A1	0.01	0.04	0.33	0.74	0.999
Tau	EN_L3_5_IT_2	ATP8A1	0.01	0.04	0.25	0.801	1
Tau	EN_L3_5_IT_3	ATP8A1	0.01	0.04	0.35	0.723	0.999
Tau	EN_L5_6_NP	ATP8A1	0.03	0.07	0.50	0.614	1
Tau	EN_L6B	ATP8A1	0.09	0.06	1.55	0.122	1
Tau	EN_L6_CT	ATP8A1	0.02	0.06	0.33	0.741	1
Tau	EN_L6_IT_1	ATP8A1	0.07	0.07	1.12	0.263	1
Tau	EN_L6_IT_2	ATP8A1	0.07	0.07	0.97	0.331	0.997
Tau	Endo	ATP8A1	-0.28	0.17	-1.63	0.103	0.805
Tau	IN_ADARB2	ATP8A1	-0.02	0.06	-0.40	0.69	1
Tau	IN_LAMP5_LHX6	ATP8A1	0.07	0.06	1.16	0.246	1
Tau	IN_LAMP5_RELN	ATP8A1	0.08	0.06	1.40	0.163	0.996
Tau	IN_PVALB	ATP8A1	0.03	0.05	0.71	0.48	1
Tau	IN_PVALB_CHC	ATP8A1	-0.12	0.09	-1.32	0.187	1
Tau	IN_SST	ATP8A1	0.02	0.05	0.42	0.676	1
Tau	IN_VIP	ATP8A1	0.02	0.04	0.46	0.646	1
Tau	Micro	ATP8A1	-0.01	0.09	-0.13	0.896	0.999
Tau	OPC	ATP8A1	-0.00	0.05	-0.03	0.976	0.997
Tau	Oligo	ATP8A1	-0.03	0.05	-0.52	0.6	1
Tau	PC	ATP8A1	0.45	0.19	2.43	0.0151	0.55
Tau	PVM	ATP8A1	-0.18	0.25	-0.72	0.474	0.995
Tau	VLMC	ATP8A1	0.48	0.22	2.21	0.0272	0.999
Tau	Astro	ATP8A2	0.08	0.11	0.71	0.475	0.923
Tau	EN_L2_3_IT	ATP8A2	-0.03	0.04	-0.87	0.383	1
Tau	EN_L3_5_IT_1	ATP8A2	0.03	0.04	0.78	0.438	0.999
Tau	EN_L3_5_IT_2	ATP8A2	-0.03	0.04	-0.85	0.393	1
Tau	EN_L3_5_IT_3	ATP8A2	-0.06	0.04	-1.52	0.128	0.999
Tau	EN_L5_6_NP	ATP8A2	-0.02	0.05	-0.47	0.64	1
Tau	EN_L6B	ATP8A2	0.04	0.06	0.68	0.499	1
Tau	EN_L6_CT	ATP8A2	-0.07	0.04	-1.61	0.108	1
Tau	EN_L6_IT_1	ATP8A2	-0.04	0.06	-0.75	0.454	1
Tau	EN_L6_IT_2	ATP8A2	-0.11	0.06	-1.75	0.0805	0.997
Tau	Endo	ATP8A2	0.41	0.56	0.73	0.465	0.94
Tau	IN_ADARB2	ATP8A2	-0.04	0.05	-0.88	0.379	1
Tau	IN_LAMP5_LHX6	ATP8A2	0.03	0.05	0.52	0.602	1
Tau	IN_LAMP5_RELN	ATP8A2	-0.00	0.05	-0.04	0.965	1
Tau	IN_PVALB	ATP8A2	-0.05	0.04	-1.31	0.191	1
Tau	IN_PVALB_CHC	ATP8A2	-0.03	0.04	-0.79	0.428	1
Tau	IN_SST	ATP8A2	-0.02	0.04	-0.45	0.656	1
Tau	IN_VIP	ATP8A2	-0.02	0.03	-0.55	0.582	1
Tau	Micro	ATP8A2	-0.01	0.16	-0.07	0.944	0.999
Tau	OPC	ATP8A2	0.05	0.07	0.64	0.522	0.939
Tau	Oligo	ATP8A2	0.03	0.12	0.21	0.832	1
Tau	PC	ATP8A2	1.68	0.54	3.13	0.00174	0.324
Tau	Astro	ATP8B1	0.00	0.12	0.01	0.994	0.999
Tau	EN_L2_3_IT	ATP8B1	0.04	0.11	0.37	0.711	1
Tau	EN_L3_5_IT_1	ATP8B1	-0.06	0.06	-0.89	0.374	0.999
Tau	EN_L3_5_IT_2	ATP8B1	0.03	0.06	0.47	0.641	1
Tau	EN_L3_5_IT_3	ATP8B1	0.04	0.07	0.58	0.559	0.999
Tau	EN_L5_6_NP	ATP8B1	0.02	0.12	0.20	0.841	1
Tau	EN_L6B	ATP8B1	-0.09	0.18	-0.47	0.635	1
Tau	EN_L6_CT	ATP8B1	-0.04	0.09	-0.51	0.61	1
Tau	EN_L6_IT_1	ATP8B1	0.05	0.11	0.45	0.656	1
Tau	EN_L6_IT_2	ATP8B1	0.05	0.08	0.70	0.482	0.997
Tau	Endo	ATP8B1	0.20	0.17	1.15	0.25	0.899
Tau	IN_ADARB2	ATP8B1	0.15	0.15	1.04	0.297	1
Tau	IN_LAMP5_LHX6	ATP8B1	0.02	0.20	0.10	0.921	1
Tau	IN_LAMP5_RELN	ATP8B1	-0.16	0.15	-1.08	0.281	0.996
Tau	IN_PVALB	ATP8B1	-0.06	0.12	-0.49	0.624	1
Tau	IN_PVALB_CHC	ATP8B1	0.02	0.20	0.11	0.916	1
Tau	IN_SST	ATP8B1	0.03	0.13	0.26	0.794	1
Tau	IN_VIP	ATP8B1	-0.10	0.09	-1.09	0.278	1
Tau	Micro	ATP8B1	-0.05	0.15	-0.34	0.732	0.999
Tau	OPC	ATP8B1	-0.02	0.12	-0.20	0.838	0.985
Tau	Oligo	ATP8B1	-0.04	0.11	-0.36	0.717	1
Tau	PC	ATP8B1	0.00	0.18	0.01	0.993	0.999
Tau	PVM	ATP8B1	-0.06	0.24	-0.27	0.788	0.995
Tau	SMC	ATP8B1	0.41	0.34	1.19	0.234	0.812
Tau	VLMC	ATP8B1	-0.06	0.23	-0.27	0.784	0.999
Tau	Astro	ATP8B2	-0.01	0.07	-0.10	0.917	0.991
Tau	EN_L2_3_IT	ATP8B2	-0.01	0.05	-0.25	0.802	1
Tau	EN_L3_5_IT_1	ATP8B2	-0.02	0.09	-0.21	0.832	0.999
Tau	EN_L3_5_IT_2	ATP8B2	-0.06	0.06	-1.02	0.308	1
Tau	EN_L3_5_IT_3	ATP8B2	-0.04	0.06	-0.68	0.498	0.999
Tau	EN_L5_6_NP	ATP8B2	-0.01	0.08	-0.17	0.866	1
Tau	EN_L6B	ATP8B2	-0.15	0.11	-1.44	0.149	1
Tau	EN_L6_CT	ATP8B2	-0.12	0.09	-1.38	0.167	1
Tau	EN_L6_IT_1	ATP8B2	-0.07	0.09	-0.78	0.435	1
Tau	EN_L6_IT_2	ATP8B2	-0.02	0.11	-0.16	0.873	0.997
Tau	IN_ADARB2	ATP8B2	0.13	0.09	1.47	0.142	1
Tau	IN_LAMP5_LHX6	ATP8B2	-0.02	0.10	-0.25	0.804	1
Tau	IN_LAMP5_RELN	ATP8B2	0.03	0.09	0.34	0.737	0.999
Tau	IN_PVALB	ATP8B2	-0.01	0.06	-0.19	0.847	1
Tau	IN_PVALB_CHC	ATP8B2	-0.01	0.08	-0.12	0.908	1
Tau	IN_SST	ATP8B2	-0.07	0.07	-0.92	0.359	1
Tau	IN_VIP	ATP8B2	0.04	0.06	0.65	0.515	1
Tau	Micro	ATP8B2	0.09	0.15	0.61	0.544	0.999
Tau	OPC	ATP8B2	0.05	0.09	0.55	0.585	0.947
Tau	Oligo	ATP8B2	0.10	0.09	1.16	0.245	1
Tau	Astro	ATP8B3	0.10	0.19	0.51	0.611	0.949
Tau	EN_L2_3_IT	ATP8B3	-0.12	0.16	-0.75	0.455	1
Tau	Astro	ATP8B4	-0.03	0.12	-0.27	0.786	0.974
Tau	EN_L2_3_IT	ATP8B4	-0.01	0.11	-0.09	0.927	1
Tau	EN_L3_5_IT_1	ATP8B4	0.09	0.12	0.74	0.459	0.999
Tau	EN_L3_5_IT_2	ATP8B4	-0.04	0.08	-0.44	0.662	1
Tau	EN_L3_5_IT_3	ATP8B4	-0.02	0.09	-0.23	0.821	0.999
Tau	EN_L5_6_NP	ATP8B4	0.01	0.19	0.05	0.956	1
Tau	EN_L6B	ATP8B4	0.20	0.23	0.90	0.37	1
Tau	EN_L6_CT	ATP8B4	-0.00	0.19	-0.01	0.989	1
Tau	EN_L6_IT_1	ATP8B4	0.14	0.22	0.66	0.51	1
Tau	EN_L6_IT_2	ATP8B4	-0.11	0.22	-0.50	0.617	0.997
Tau	IN_ADARB2	ATP8B4	0.02	0.11	0.18	0.854	1
Tau	IN_LAMP5_LHX6	ATP8B4	-0.07	0.14	-0.49	0.624	1
Tau	IN_LAMP5_RELN	ATP8B4	-0.12	0.19	-0.60	0.547	0.996
Tau	IN_PVALB	ATP8B4	0.01	0.13	0.09	0.931	1
Tau	IN_SST	ATP8B4	0.09	0.17	0.52	0.605	1
Tau	IN_VIP	ATP8B4	-0.01	0.08	-0.13	0.893	1
Tau	Micro	ATP8B4	-0.09	0.07	-1.31	0.189	0.999
Tau	OPC	ATP8B4	0.08	0.14	0.56	0.577	0.946
Tau	Oligo	ATP8B4	-0.06	0.09	-0.68	0.496	1
Tau	PVM	ATP8B4	-0.16	0.16	-0.99	0.323	0.995
Tau	Astro	ATP9A	-0.01	0.08	-0.14	0.888	0.991
Tau	EN_L2_3_IT	ATP9A	-0.02	0.03	-0.54	0.586	1
Tau	EN_L3_5_IT_1	ATP9A	0.02	0.05	0.42	0.677	0.999
Tau	EN_L3_5_IT_2	ATP9A	-0.03	0.04	-0.80	0.422	1
Tau	EN_L3_5_IT_3	ATP9A	-0.01	0.04	-0.29	0.775	0.999
Tau	EN_L5_6_NP	ATP9A	-0.05	0.06	-0.97	0.332	1
Tau	EN_L6B	ATP9A	-0.06	0.06	-1.02	0.307	1
Tau	EN_L6_CT	ATP9A	-0.02	0.05	-0.31	0.755	1
Tau	EN_L6_IT_1	ATP9A	-0.01	0.05	-0.21	0.833	1
Tau	EN_L6_IT_2	ATP9A	0.03	0.07	0.38	0.703	0.997
Tau	Endo	ATP9A	-0.11	0.14	-0.81	0.419	0.936
Tau	IN_ADARB2	ATP9A	0.04	0.05	0.74	0.457	1
Tau	IN_LAMP5_LHX6	ATP9A	-0.03	0.06	-0.46	0.649	1
Tau	IN_LAMP5_RELN	ATP9A	0.09	0.05	1.73	0.0834	0.996
Tau	IN_PVALB	ATP9A	-0.06	0.05	-1.31	0.189	1
Tau	IN_PVALB_CHC	ATP9A	-0.03	0.06	-0.56	0.577	1
Tau	IN_SST	ATP9A	0.01	0.05	0.16	0.876	1
Tau	IN_VIP	ATP9A	0.03	0.04	0.84	0.403	1
Tau	Micro	ATP9A	0.10	0.15	0.69	0.493	0.999
Tau	OPC	ATP9A	0.03	0.05	0.57	0.57	0.944
Tau	Oligo	ATP9A	0.00	0.04	0.01	0.988	1
Tau	PC	ATP9A	0.63	0.42	1.49	0.136	0.792
Tau	VLMC	ATP9A	-0.05	0.20	-0.27	0.784	0.999
Tau	Adaptive	ATP9B	0.10	0.24	0.40	0.687	0.999
Tau	Astro	ATP9B	0.04	0.04	0.93	0.35	0.903
Tau	EN_L2_3_IT	ATP9B	0.05	0.04	1.42	0.157	1
Tau	EN_L3_5_IT_1	ATP9B	0.02	0.05	0.39	0.694	0.999
Tau	EN_L3_5_IT_2	ATP9B	-0.03	0.04	-0.71	0.477	1
Tau	EN_L3_5_IT_3	ATP9B	-0.01	0.04	-0.30	0.767	0.999
Tau	EN_L5_6_NP	ATP9B	-0.05	0.06	-0.80	0.425	1
Tau	EN_L6B	ATP9B	-0.03	0.07	-0.41	0.679	1
Tau	EN_L6_CT	ATP9B	-0.06	0.05	-1.25	0.21	1
Tau	EN_L6_IT_1	ATP9B	-0.00	0.06	-0.04	0.967	1
Tau	EN_L6_IT_2	ATP9B	0.10	0.07	1.32	0.188	0.997
Tau	Endo	ATP9B	-0.00	0.12	-0.00	0.996	0.999
Tau	IN_ADARB2	ATP9B	0.02	0.06	0.35	0.727	1
Tau	IN_LAMP5_LHX6	ATP9B	0.04	0.05	0.82	0.412	1
Tau	IN_LAMP5_RELN	ATP9B	0.04	0.05	0.70	0.486	0.996
Tau	IN_PVALB	ATP9B	-0.04	0.04	-0.85	0.397	1
Tau	IN_PVALB_CHC	ATP9B	-0.01	0.06	-0.20	0.841	1
Tau	IN_SST	ATP9B	-0.05	0.05	-1.09	0.274	1
Tau	IN_VIP	ATP9B	-0.02	0.03	-0.58	0.559	1
Tau	Micro	ATP9B	-0.10	0.06	-1.74	0.0814	0.999
Tau	OPC	ATP9B	0.06	0.04	1.61	0.108	0.841
Tau	Oligo	ATP9B	-0.05	0.04	-1.26	0.207	1
Tau	PC	ATP9B	0.17	0.10	1.67	0.0946	0.764
Tau	PVM	ATP9B	0.22	0.16	1.34	0.181	0.995
Tau	SMC	ATP9B	0.16	0.27	0.60	0.547	0.918
Tau	VLMC	ATP9B	0.07	0.13	0.52	0.6	0.999
Tau	Astro	ATPAF1	-0.09	0.05	-1.61	0.107	0.862
Tau	EN_L2_3_IT	ATPAF1	-0.01	0.05	-0.21	0.832	1
Tau	EN_L3_5_IT_1	ATPAF1	0.09	0.07	1.25	0.211	0.999
Tau	EN_L3_5_IT_2	ATPAF1	-0.06	0.06	-1.04	0.3	1
Tau	EN_L3_5_IT_3	ATPAF1	0.02	0.06	0.41	0.681	0.999
Tau	EN_L5_6_NP	ATPAF1	-0.03	0.07	-0.44	0.662	1
Tau	EN_L6B	ATPAF1	0.06	0.10	0.60	0.547	1
Tau	EN_L6_CT	ATPAF1	-0.04	0.07	-0.59	0.556	1
Tau	EN_L6_IT_1	ATPAF1	0.03	0.09	0.37	0.711	1
Tau	EN_L6_IT_2	ATPAF1	0.11	0.11	0.94	0.346	0.997
Tau	Endo	ATPAF1	-0.69	0.60	-1.16	0.247	0.899
Tau	IN_ADARB2	ATPAF1	0.15	0.07	2.06	0.0391	1
Tau	IN_LAMP5_LHX6	ATPAF1	0.08	0.09	0.91	0.361	1
Tau	IN_LAMP5_RELN	ATPAF1	0.02	0.07	0.33	0.744	0.999
Tau	IN_PVALB	ATPAF1	0.01	0.06	0.26	0.796	1
Tau	IN_PVALB_CHC	ATPAF1	0.07	0.08	0.93	0.352	1
Tau	IN_SST	ATPAF1	-0.07	0.07	-1.03	0.305	1
Tau	IN_VIP	ATPAF1	0.01	0.05	0.10	0.917	1
Tau	Micro	ATPAF1	-0.02	0.10	-0.23	0.818	0.999
Tau	OPC	ATPAF1	0.06	0.06	1.13	0.257	0.87
Tau	Oligo	ATPAF1	-0.01	0.04	-0.26	0.794	1
Tau	PC	ATPAF1	0.40	0.43	0.94	0.349	0.894
Tau	Astro	ATPAF2	0.05	0.06	0.86	0.389	0.917
Tau	EN_L2_3_IT	ATPAF2	-0.02	0.05	-0.45	0.656	1
Tau	EN_L3_5_IT_1	ATPAF2	-0.01	0.09	-0.07	0.943	0.999
Tau	EN_L3_5_IT_2	ATPAF2	0.06	0.06	1.06	0.287	1
Tau	EN_L3_5_IT_3	ATPAF2	0.02	0.07	0.27	0.785	0.999
Tau	EN_L5_6_NP	ATPAF2	0.16	0.12	1.30	0.194	1
Tau	EN_L6B	ATPAF2	-0.01	0.12	-0.04	0.965	1
Tau	EN_L6_CT	ATPAF2	0.04	0.10	0.40	0.692	1
Tau	EN_L6_IT_1	ATPAF2	-0.03	0.10	-0.30	0.765	1
Tau	EN_L6_IT_2	ATPAF2	-0.03	0.13	-0.20	0.841	0.997
Tau	IN_ADARB2	ATPAF2	0.04	0.11	0.38	0.707	1
Tau	IN_LAMP5_LHX6	ATPAF2	0.19	0.13	1.45	0.148	1
Tau	IN_LAMP5_RELN	ATPAF2	0.03	0.11	0.23	0.815	1
Tau	IN_PVALB	ATPAF2	-0.04	0.06	-0.72	0.473	1
Tau	IN_PVALB_CHC	ATPAF2	0.05	0.14	0.40	0.686	1
Tau	IN_SST	ATPAF2	0.05	0.08	0.65	0.518	1
Tau	IN_VIP	ATPAF2	-0.00	0.06	-0.00	0.997	1
Tau	Micro	ATPAF2	-0.11	0.10	-1.12	0.264	0.999
Tau	OPC	ATPAF2	0.07	0.08	0.88	0.381	0.914
Tau	Oligo	ATPAF2	-0.01	0.06	-0.25	0.805	1
Tau	Astro	ATPSCKMT	0.07	0.08	0.99	0.322	0.896
Tau	EN_L2_3_IT	ATPSCKMT	0.06	0.05	1.12	0.261	1
Tau	EN_L3_5_IT_1	ATPSCKMT	0.05	0.08	0.57	0.568	0.999
Tau	EN_L3_5_IT_2	ATPSCKMT	-0.00	0.07	-0.04	0.968	1
Tau	EN_L3_5_IT_3	ATPSCKMT	-0.01	0.07	-0.07	0.945	0.999
Tau	EN_L5_6_NP	ATPSCKMT	0.04	0.09	0.38	0.7	1
Tau	EN_L6B	ATPSCKMT	-0.04	0.12	-0.31	0.755	1
Tau	EN_L6_CT	ATPSCKMT	-0.01	0.10	-0.07	0.944	1
Tau	EN_L6_IT_1	ATPSCKMT	0.03	0.10	0.31	0.754	1
Tau	EN_L6_IT_2	ATPSCKMT	0.07	0.12	0.64	0.525	0.997
Tau	IN_ADARB2	ATPSCKMT	0.10	0.09	1.00	0.315	1
Tau	IN_LAMP5_LHX6	ATPSCKMT	0.05	0.13	0.40	0.692	1
Tau	IN_LAMP5_RELN	ATPSCKMT	0.01	0.09	0.13	0.897	1
Tau	IN_PVALB	ATPSCKMT	0.03	0.07	0.51	0.609	1
Tau	IN_PVALB_CHC	ATPSCKMT	0.07	0.14	0.50	0.62	1
Tau	IN_SST	ATPSCKMT	0.00	0.07	0.03	0.973	1
Tau	IN_VIP	ATPSCKMT	0.03	0.07	0.41	0.679	1
Tau	Micro	ATPSCKMT	0.00	0.13	0.02	0.986	0.999
Tau	OPC	ATPSCKMT	-0.02	0.06	-0.29	0.774	0.978
Tau	Oligo	ATPSCKMT	0.03	0.07	0.37	0.713	1
Tau	Adaptive	ATR	0.13	0.29	0.44	0.661	0.999
Tau	Astro	ATR	0.08	0.06	1.32	0.186	0.879
Tau	EN_L2_3_IT	ATR	0.07	0.04	1.50	0.134	1
Tau	EN_L3_5_IT_1	ATR	0.07	0.07	1.00	0.315	0.999
Tau	EN_L3_5_IT_2	ATR	0.01	0.05	0.15	0.877	1
Tau	EN_L3_5_IT_3	ATR	0.02	0.06	0.31	0.758	0.999
Tau	EN_L5_6_NP	ATR	-0.01	0.08	-0.12	0.904	1
Tau	EN_L6B	ATR	0.04	0.09	0.48	0.632	1
Tau	EN_L6_CT	ATR	-0.01	0.07	-0.16	0.876	1
Tau	EN_L6_IT_1	ATR	0.05	0.07	0.73	0.465	1
Tau	EN_L6_IT_2	ATR	0.10	0.08	1.14	0.254	0.997
Tau	Endo	ATR	0.18	0.14	1.30	0.195	0.882
Tau	IN_ADARB2	ATR	0.09	0.07	1.31	0.189	1
Tau	IN_LAMP5_LHX6	ATR	-0.02	0.09	-0.20	0.84	1
Tau	IN_LAMP5_RELN	ATR	-0.03	0.07	-0.44	0.662	0.996
Tau	IN_PVALB	ATR	0.03	0.05	0.61	0.542	1
Tau	IN_PVALB_CHC	ATR	-0.03	0.08	-0.44	0.659	1
Tau	IN_SST	ATR	0.01	0.06	0.14	0.89	1
Tau	IN_VIP	ATR	0.00	0.05	0.06	0.954	1
Tau	Micro	ATR	0.08	0.07	1.08	0.279	0.999
Tau	OPC	ATR	0.15	0.06	2.51	0.0121	0.82
Tau	Oligo	ATR	0.04	0.04	0.90	0.367	1
Tau	PC	ATR	0.29	0.17	1.71	0.0882	0.75
Tau	PVM	ATR	-0.18	0.24	-0.74	0.459	0.995
Tau	SMC	ATR	0.51	0.72	0.70	0.482	0.912
Tau	VLMC	ATR	0.08	0.19	0.43	0.67	0.999
Tau	Astro	ATRAID	0.05	0.08	0.62	0.535	0.929
Tau	EN_L2_3_IT	ATRAID	-0.09	0.08	-1.08	0.281	1
Tau	EN_L3_5_IT_1	ATRAID	0.01	0.29	0.05	0.962	0.999
Tau	EN_L3_5_IT_2	ATRAID	-0.09	0.10	-0.89	0.373	1
Tau	EN_L3_5_IT_3	ATRAID	-0.08	0.11	-0.78	0.438	0.999
Tau	EN_L6_IT_1	ATRAID	0.13	0.43	0.30	0.761	1
Tau	IN_PVALB	ATRAID	-0.04	0.12	-0.36	0.717	1
Tau	IN_SST	ATRAID	0.04	0.14	0.26	0.797	1
Tau	IN_VIP	ATRAID	-0.18	0.11	-1.71	0.0867	1
Tau	Micro	ATRAID	0.15	0.18	0.86	0.389	0.999
Tau	OPC	ATRAID	-0.09	0.09	-0.98	0.329	0.895
Tau	Oligo	ATRAID	0.00	0.05	0.09	0.93	1
Tau	Astro	ATRIP	-0.02	0.09	-0.23	0.816	0.981
Tau	EN_L2_3_IT	ATRIP	-0.03	0.08	-0.36	0.721	1
Tau	EN_L3_5_IT_1	ATRIP	0.45	0.38	1.17	0.244	0.999
Tau	EN_L3_5_IT_2	ATRIP	0.06	0.11	0.55	0.581	1
Tau	EN_L3_5_IT_3	ATRIP	-0.07	0.12	-0.63	0.529	0.999
Tau	EN_L5_6_NP	ATRIP	-0.09	0.41	-0.21	0.834	1
Tau	EN_L6B	ATRIP	-0.26	0.46	-0.56	0.573	1
Tau	EN_L6_CT	ATRIP	-0.48	0.51	-0.93	0.352	1
Tau	EN_L6_IT_1	ATRIP	-0.01	0.16	-0.08	0.934	1
Tau	IN_LAMP5_RELN	ATRIP	0.06	0.31	0.20	0.845	1
Tau	IN_PVALB	ATRIP	0.05	0.13	0.38	0.704	1
Tau	IN_SST	ATRIP	-0.16	0.14	-1.08	0.281	1
Tau	IN_VIP	ATRIP	0.01	0.13	0.06	0.95	1
Tau	OPC	ATRIP	0.02	0.11	0.16	0.87	0.986
Tau	Oligo	ATRIP	0.05	0.06	0.77	0.439	1
Tau	Astro	ATRN	0.05	0.04	1.15	0.252	0.886
Tau	EN_L2_3_IT	ATRN	0.02	0.03	0.63	0.527	1
Tau	EN_L3_5_IT_1	ATRN	0.00	0.05	0.08	0.933	0.999
Tau	EN_L3_5_IT_2	ATRN	0.01	0.04	0.15	0.879	1
Tau	EN_L3_5_IT_3	ATRN	-0.02	0.04	-0.42	0.677	0.999
Tau	EN_L5_6_NP	ATRN	0.00	0.06	0.03	0.973	1
Tau	EN_L6B	ATRN	-0.02	0.06	-0.27	0.786	1
Tau	EN_L6_CT	ATRN	-0.02	0.05	-0.45	0.653	1
Tau	EN_L6_IT_1	ATRN	0.02	0.06	0.33	0.74	1
Tau	EN_L6_IT_2	ATRN	-0.01	0.07	-0.17	0.869	0.997
Tau	Endo	ATRN	0.07	0.12	0.57	0.566	0.953
Tau	IN_ADARB2	ATRN	0.01	0.06	0.21	0.833	1
Tau	IN_LAMP5_LHX6	ATRN	-0.01	0.06	-0.17	0.866	1
Tau	IN_LAMP5_RELN	ATRN	0.06	0.05	1.23	0.22	0.996
Tau	IN_PVALB	ATRN	-0.00	0.04	-0.01	0.988	1
Tau	IN_PVALB_CHC	ATRN	0.07	0.07	0.94	0.35	1
Tau	IN_SST	ATRN	0.03	0.05	0.65	0.514	1
Tau	IN_VIP	ATRN	0.00	0.04	0.06	0.954	1
Tau	Micro	ATRN	0.13	0.07	1.93	0.0542	0.999
Tau	OPC	ATRN	0.06	0.04	1.36	0.174	0.842
Tau	Oligo	ATRN	0.05	0.04	1.28	0.199	1
Tau	PC	ATRN	0.10	0.14	0.67	0.5	0.92
Tau	PVM	ATRN	0.29	0.20	1.48	0.14	0.995
Tau	VLMC	ATRN	0.06	0.19	0.33	0.738	0.999
Tau	Astro	ATRNL1	0.16	0.12	1.39	0.165	0.872
Tau	EN_L2_3_IT	ATRNL1	0.03	0.04	0.59	0.556	1
Tau	EN_L3_5_IT_1	ATRNL1	0.03	0.06	0.45	0.656	0.999
Tau	EN_L3_5_IT_2	ATRNL1	-0.01	0.05	-0.22	0.823	1
Tau	EN_L3_5_IT_3	ATRNL1	0.00	0.07	0.03	0.974	0.999
Tau	EN_L5_6_NP	ATRNL1	0.02	0.06	0.27	0.784	1
Tau	EN_L6B	ATRNL1	0.09	0.10	0.96	0.339	1
Tau	EN_L6_CT	ATRNL1	-0.05	0.06	-0.89	0.376	1
Tau	EN_L6_IT_1	ATRNL1	0.03	0.06	0.61	0.543	1
Tau	EN_L6_IT_2	ATRNL1	0.05	0.07	0.73	0.464	0.997
Tau	Endo	ATRNL1	0.25	0.20	1.22	0.223	0.899
Tau	IN_ADARB2	ATRNL1	-0.04	0.07	-0.54	0.589	1
Tau	IN_LAMP5_LHX6	ATRNL1	0.04	0.05	0.81	0.417	1
Tau	IN_LAMP5_RELN	ATRNL1	-0.06	0.06	-1.07	0.283	0.996
Tau	IN_PVALB	ATRNL1	0.01	0.05	0.12	0.902	1
Tau	IN_PVALB_CHC	ATRNL1	0.02	0.05	0.46	0.649	1
Tau	IN_SST	ATRNL1	-0.04	0.06	-0.71	0.48	1
Tau	IN_VIP	ATRNL1	0.03	0.05	0.58	0.56	1
Tau	Micro	ATRNL1	0.07	0.15	0.43	0.67	0.999
Tau	OPC	ATRNL1	0.06	0.07	0.87	0.386	0.914
Tau	Oligo	ATRNL1	0.11	0.13	0.85	0.398	1
Tau	PC	ATRNL1	0.17	0.17	0.99	0.321	0.886
Tau	PVM	ATRNL1	0.34	0.31	1.09	0.274	0.995
Tau	SMC	ATRNL1	-0.16	0.78	-0.21	0.833	0.982
Tau	VLMC	ATRNL1	0.05	0.21	0.23	0.822	0.999
Tau	Adaptive	ATRX	-0.04	0.21	-0.18	0.859	0.999
Tau	Astro	ATRX	0.04	0.04	1.10	0.273	0.891
Tau	EN_L2_3_IT	ATRX	0.02	0.03	0.59	0.553	1
Tau	EN_L3_5_IT_1	ATRX	0.03	0.04	0.88	0.378	0.999
Tau	EN_L3_5_IT_2	ATRX	0.04	0.04	1.03	0.303	1
Tau	EN_L3_5_IT_3	ATRX	0.01	0.04	0.21	0.834	0.999
Tau	EN_L5_6_NP	ATRX	0.04	0.05	0.87	0.386	1
Tau	EN_L6B	ATRX	0.09	0.05	1.76	0.0781	1
Tau	EN_L6_CT	ATRX	0.03	0.04	0.80	0.425	1
Tau	EN_L6_IT_1	ATRX	0.04	0.05	0.82	0.413	1
Tau	EN_L6_IT_2	ATRX	0.17	0.05	3.37	0.000745	0.566
Tau	Endo	ATRX	0.04	0.09	0.40	0.688	0.972
Tau	IN_ADARB2	ATRX	0.05	0.04	1.21	0.227	1
Tau	IN_LAMP5_LHX6	ATRX	0.09	0.05	2.07	0.0385	1
Tau	IN_LAMP5_RELN	ATRX	0.09	0.04	2.13	0.0331	0.996
Tau	IN_PVALB	ATRX	0.01	0.04	0.39	0.694	1
Tau	IN_PVALB_CHC	ATRX	0.05	0.05	0.92	0.356	1
Tau	IN_SST	ATRX	0.04	0.04	1.04	0.3	1
Tau	IN_VIP	ATRX	0.02	0.03	0.82	0.412	1
Tau	Micro	ATRX	0.06	0.05	1.26	0.209	0.999
Tau	OPC	ATRX	0.07	0.04	2.08	0.0376	0.82
Tau	Oligo	ATRX	0.07	0.03	2.40	0.0166	1
Tau	PC	ATRX	0.17	0.09	1.93	0.0531	0.675
Tau	PVM	ATRX	-0.09	0.13	-0.68	0.499	0.995
Tau	SMC	ATRX	0.31	0.20	1.56	0.119	0.7
Tau	VLMC	ATRX	0.13	0.10	1.22	0.224	0.999
Tau	Adaptive	ATXN1	-0.27	0.22	-1.19	0.233	0.999
Tau	Astro	ATXN1	-0.05	0.05	-0.90	0.368	0.911
Tau	EN_L2_3_IT	ATXN1	-0.02	0.06	-0.42	0.672	1
Tau	EN_L3_5_IT_1	ATXN1	-0.00	0.05	-0.07	0.948	0.999
Tau	EN_L3_5_IT_2	ATXN1	-0.05	0.05	-1.00	0.317	1
Tau	EN_L3_5_IT_3	ATXN1	-0.05	0.05	-1.06	0.29	0.999
Tau	EN_L5_6_NP	ATXN1	-0.05	0.06	-0.88	0.38	1
Tau	EN_L6B	ATXN1	-0.08	0.07	-1.14	0.256	1
Tau	EN_L6_CT	ATXN1	-0.08	0.05	-1.43	0.153	1
Tau	EN_L6_IT_1	ATXN1	-0.01	0.08	-0.16	0.873	1
Tau	EN_L6_IT_2	ATXN1	-0.10	0.08	-1.29	0.196	0.997
Tau	Endo	ATXN1	-0.12	0.12	-0.96	0.338	0.929
Tau	IN_ADARB2	ATXN1	-0.01	0.05	-0.17	0.868	1
Tau	IN_LAMP5_LHX6	ATXN1	0.01	0.06	0.12	0.908	1
Tau	IN_LAMP5_RELN	ATXN1	0.00	0.05	0.06	0.951	1
Tau	IN_PVALB	ATXN1	-0.05	0.05	-1.07	0.287	1
Tau	IN_PVALB_CHC	ATXN1	-0.07	0.06	-1.22	0.221	1
Tau	IN_SST	ATXN1	-0.08	0.05	-1.54	0.124	1
Tau	IN_VIP	ATXN1	-0.02	0.04	-0.59	0.554	1
Tau	Micro	ATXN1	0.02	0.08	0.22	0.828	0.999
Tau	OPC	ATXN1	0.02	0.05	0.40	0.687	0.965
Tau	Oligo	ATXN1	0.06	0.06	0.93	0.35	1
Tau	PC	ATXN1	0.01	0.10	0.07	0.941	0.993
Tau	PVM	ATXN1	0.04	0.13	0.29	0.774	0.995
Tau	SMC	ATXN1	0.41	0.26	1.55	0.122	0.711
Tau	VLMC	ATXN1	0.12	0.13	0.92	0.357	0.999
Tau	Adaptive	ATXN10	-0.30	0.33	-0.93	0.352	0.999
Tau	Astro	ATXN10	0.05	0.05	1.07	0.285	0.893
Tau	EN_L2_3_IT	ATXN10	-0.01	0.03	-0.40	0.687	1
Tau	EN_L3_5_IT_1	ATXN10	0.03	0.05	0.67	0.506	0.999
Tau	EN_L3_5_IT_2	ATXN10	0.02	0.04	0.64	0.521	1
Tau	EN_L3_5_IT_3	ATXN10	-0.04	0.05	-0.89	0.373	0.999
Tau	EN_L5_6_NP	ATXN10	-0.01	0.06	-0.19	0.849	1
Tau	EN_L6B	ATXN10	-0.00	0.07	-0.05	0.96	1
Tau	EN_L6_CT	ATXN10	-0.07	0.06	-1.31	0.191	1
Tau	EN_L6_IT_1	ATXN10	-0.00	0.06	-0.08	0.938	1
Tau	EN_L6_IT_2	ATXN10	-0.00	0.06	-0.04	0.971	0.997
Tau	Endo	ATXN10	0.08	0.12	0.61	0.54	0.953
Tau	IN_ADARB2	ATXN10	0.05	0.05	0.96	0.335	1
Tau	IN_LAMP5_LHX6	ATXN10	-0.05	0.06	-0.77	0.441	1
Tau	IN_LAMP5_RELN	ATXN10	0.03	0.05	0.56	0.577	0.996
Tau	IN_PVALB	ATXN10	-0.03	0.04	-0.73	0.465	1
Tau	IN_PVALB_CHC	ATXN10	-0.04	0.06	-0.61	0.543	1
Tau	IN_SST	ATXN10	-0.05	0.04	-1.11	0.269	1
Tau	IN_VIP	ATXN10	0.01	0.03	0.21	0.835	1
Tau	Micro	ATXN10	0.10	0.07	1.52	0.128	0.999
Tau	OPC	ATXN10	0.05	0.04	1.19	0.234	0.864
Tau	Oligo	ATXN10	0.07	0.04	1.58	0.114	1
Tau	PC	ATXN10	-0.01	0.12	-0.10	0.919	0.99
Tau	PVM	ATXN10	0.39	0.16	2.38	0.0174	0.95
Tau	SMC	ATXN10	-0.62	0.27	-2.31	0.0209	0.525
Tau	VLMC	ATXN10	0.07	0.14	0.54	0.588	0.999
Tau	Astro	ATXN1L	0.13	0.07	1.82	0.0695	0.845
Tau	EN_L2_3_IT	ATXN1L	-0.00	0.07	-0.00	0.999	1
Tau	EN_L3_5_IT_1	ATXN1L	-0.10	0.11	-0.84	0.403	0.999
Tau	EN_L3_5_IT_2	ATXN1L	0.10	0.10	1.04	0.297	1
Tau	EN_L3_5_IT_3	ATXN1L	0.01	0.10	0.12	0.902	0.999
Tau	EN_L5_6_NP	ATXN1L	-0.54	0.57	-0.96	0.338	1
Tau	EN_L6B	ATXN1L	0.06	0.18	0.32	0.746	1
Tau	EN_L6_CT	ATXN1L	-0.04	0.14	-0.30	0.762	1
Tau	EN_L6_IT_1	ATXN1L	-0.08	0.13	-0.60	0.551	1
Tau	EN_L6_IT_2	ATXN1L	0.11	0.17	0.63	0.528	0.997
Tau	IN_ADARB2	ATXN1L	-0.01	0.15	-0.04	0.972	1
Tau	IN_LAMP5_LHX6	ATXN1L	0.02	0.16	0.12	0.907	1
Tau	IN_LAMP5_RELN	ATXN1L	-0.21	0.12	-1.78	0.0757	0.996
Tau	IN_PVALB	ATXN1L	-0.08	0.11	-0.78	0.438	1
Tau	IN_PVALB_CHC	ATXN1L	-0.07	0.18	-0.39	0.693	1
Tau	IN_SST	ATXN1L	-0.03	0.13	-0.24	0.808	1
Tau	IN_VIP	ATXN1L	0.13	0.09	1.40	0.163	1
Tau	Micro	ATXN1L	0.20	0.15	1.32	0.188	0.999
Tau	OPC	ATXN1L	0.01	0.09	0.11	0.914	0.995
Tau	Oligo	ATXN1L	0.05	0.07	0.79	0.427	1
Tau	Adaptive	ATXN2	0.04	0.28	0.15	0.879	0.999
Tau	Astro	ATXN2	-0.00	0.04	-0.06	0.95	0.993
Tau	EN_L2_3_IT	ATXN2	0.00	0.03	0.18	0.854	1
Tau	EN_L3_5_IT_1	ATXN2	0.02	0.04	0.38	0.702	0.999
Tau	EN_L3_5_IT_2	ATXN2	0.00	0.04	0.01	0.996	1
Tau	EN_L3_5_IT_3	ATXN2	-0.01	0.04	-0.30	0.764	0.999
Tau	EN_L5_6_NP	ATXN2	-0.06	0.05	-1.16	0.245	1
Tau	EN_L6B	ATXN2	0.04	0.06	0.62	0.533	1
Tau	EN_L6_CT	ATXN2	-0.03	0.05	-0.66	0.512	1
Tau	EN_L6_IT_1	ATXN2	0.02	0.05	0.34	0.737	1
Tau	EN_L6_IT_2	ATXN2	-0.01	0.06	-0.23	0.817	0.997
Tau	Endo	ATXN2	0.17	0.11	1.52	0.128	0.837
Tau	IN_ADARB2	ATXN2	0.00	0.05	0.09	0.924	1
Tau	IN_LAMP5_LHX6	ATXN2	0.03	0.05	0.67	0.505	1
Tau	IN_LAMP5_RELN	ATXN2	0.03	0.05	0.54	0.588	0.996
Tau	IN_PVALB	ATXN2	-0.04	0.04	-1.04	0.297	1
Tau	IN_PVALB_CHC	ATXN2	-0.03	0.05	-0.61	0.544	1
Tau	IN_SST	ATXN2	0.03	0.04	0.71	0.476	1
Tau	IN_VIP	ATXN2	0.01	0.03	0.30	0.762	1
Tau	Micro	ATXN2	0.01	0.04	0.12	0.903	0.999
Tau	OPC	ATXN2	0.06	0.04	1.50	0.134	0.841
Tau	Oligo	ATXN2	0.03	0.03	1.01	0.311	1
Tau	PC	ATXN2	0.08	0.09	0.83	0.405	0.903
Tau	PVM	ATXN2	0.03	0.17	0.16	0.871	0.995
Tau	SMC	ATXN2	0.23	0.22	1.01	0.312	0.851
Tau	VLMC	ATXN2	0.20	0.12	1.67	0.0942	0.999
Tau	Astro	ATXN3	-0.01	0.05	-0.13	0.899	0.991
Tau	EN_L2_3_IT	ATXN3	0.01	0.04	0.25	0.803	1
Tau	EN_L3_5_IT_1	ATXN3	-0.04	0.05	-0.76	0.45	0.999
Tau	EN_L3_5_IT_2	ATXN3	0.03	0.05	0.54	0.591	1
Tau	EN_L3_5_IT_3	ATXN3	0.02	0.05	0.30	0.767	0.999
Tau	EN_L5_6_NP	ATXN3	-0.00	0.09	-0.04	0.972	1
Tau	EN_L6B	ATXN3	0.02	0.08	0.26	0.797	1
Tau	EN_L6_CT	ATXN3	-0.02	0.07	-0.28	0.778	1
Tau	EN_L6_IT_1	ATXN3	0.02	0.08	0.28	0.776	1
Tau	EN_L6_IT_2	ATXN3	-0.02	0.09	-0.26	0.794	0.997
Tau	Endo	ATXN3	0.18	0.16	1.10	0.271	0.899
Tau	IN_ADARB2	ATXN3	0.04	0.08	0.57	0.571	1
Tau	IN_LAMP5_LHX6	ATXN3	-0.12	0.09	-1.35	0.178	1
Tau	IN_LAMP5_RELN	ATXN3	0.09	0.07	1.19	0.235	0.996
Tau	IN_PVALB	ATXN3	0.06	0.06	1.11	0.266	1
Tau	IN_PVALB_CHC	ATXN3	0.10	0.11	0.97	0.334	1
Tau	IN_SST	ATXN3	-0.02	0.06	-0.33	0.74	1
Tau	IN_VIP	ATXN3	0.03	0.05	0.66	0.507	1
Tau	Micro	ATXN3	0.05	0.08	0.59	0.555	0.999
Tau	OPC	ATXN3	0.02	0.05	0.34	0.732	0.975
Tau	Oligo	ATXN3	0.03	0.04	0.76	0.446	1
Tau	PC	ATXN3	-0.21	0.15	-1.41	0.157	0.822
Tau	PVM	ATXN3	-0.09	0.23	-0.39	0.699	0.995
Tau	VLMC	ATXN3	-0.09	0.19	-0.44	0.658	0.999
Tau	Adaptive	ATXN7	-0.13	0.23	-0.57	0.57	0.999
Tau	Astro	ATXN7	0.06	0.05	1.16	0.245	0.886
Tau	EN_L2_3_IT	ATXN7	-0.00	0.04	-0.11	0.909	1
Tau	EN_L3_5_IT_1	ATXN7	0.08	0.05	1.67	0.0947	0.999
Tau	EN_L3_5_IT_2	ATXN7	-0.06	0.04	-1.33	0.184	1
Tau	EN_L3_5_IT_3	ATXN7	-0.03	0.04	-0.61	0.541	0.999
Tau	EN_L5_6_NP	ATXN7	-0.01	0.06	-0.21	0.833	1
Tau	EN_L6B	ATXN7	-0.03	0.06	-0.56	0.576	1
Tau	EN_L6_CT	ATXN7	-0.11	0.06	-1.64	0.1	1
Tau	EN_L6_IT_1	ATXN7	-0.03	0.06	-0.52	0.601	1
Tau	EN_L6_IT_2	ATXN7	0.07	0.07	1.03	0.305	0.997
Tau	Endo	ATXN7	-0.25	0.13	-1.95	0.051	0.695
Tau	IN_ADARB2	ATXN7	0.07	0.06	1.08	0.279	1
Tau	IN_LAMP5_LHX6	ATXN7	-0.00	0.07	-0.03	0.974	1
Tau	IN_LAMP5_RELN	ATXN7	-0.03	0.06	-0.56	0.572	0.996
Tau	IN_PVALB	ATXN7	-0.04	0.04	-0.91	0.363	1
Tau	IN_PVALB_CHC	ATXN7	-0.05	0.07	-0.64	0.521	1
Tau	IN_SST	ATXN7	0.05	0.05	1.09	0.277	1
Tau	IN_VIP	ATXN7	-0.03	0.04	-0.93	0.352	1
Tau	Micro	ATXN7	0.02	0.06	0.29	0.771	0.999
Tau	OPC	ATXN7	-0.01	0.05	-0.17	0.863	0.986
Tau	Oligo	ATXN7	0.01	0.04	0.30	0.761	1
Tau	PC	ATXN7	0.05	0.14	0.36	0.72	0.957
Tau	PVM	ATXN7	0.12	0.17	0.69	0.49	0.995
Tau	SMC	ATXN7	0.32	0.77	0.41	0.679	0.976
Tau	VLMC	ATXN7	0.02	0.16	0.15	0.883	0.999
Tau	Adaptive	ATXN7L1	-0.23	0.39	-0.58	0.565	0.999
Tau	Astro	ATXN7L1	0.10	0.07	1.44	0.149	0.867
Tau	EN_L2_3_IT	ATXN7L1	0.04	0.05	0.73	0.466	1
Tau	EN_L3_5_IT_1	ATXN7L1	-0.01	0.06	-0.21	0.833	0.999
Tau	EN_L3_5_IT_2	ATXN7L1	-0.01	0.05	-0.13	0.895	1
Tau	EN_L3_5_IT_3	ATXN7L1	-0.04	0.06	-0.71	0.476	0.999
Tau	EN_L5_6_NP	ATXN7L1	0.04	0.07	0.63	0.531	1
Tau	EN_L6B	ATXN7L1	-0.04	0.07	-0.62	0.534	1
Tau	EN_L6_CT	ATXN7L1	0.01	0.06	0.09	0.927	1
Tau	EN_L6_IT_1	ATXN7L1	-0.04	0.07	-0.60	0.547	1
Tau	EN_L6_IT_2	ATXN7L1	-0.14	0.08	-1.61	0.107	0.997
Tau	Endo	ATXN7L1	0.06	0.17	0.33	0.74	0.979
Tau	IN_ADARB2	ATXN7L1	-0.01	0.06	-0.10	0.922	1
Tau	IN_LAMP5_LHX6	ATXN7L1	-0.04	0.06	-0.68	0.497	1
Tau	IN_LAMP5_RELN	ATXN7L1	-0.03	0.06	-0.56	0.573	0.996
Tau	IN_PVALB	ATXN7L1	0.02	0.07	0.25	0.804	1
Tau	IN_PVALB_CHC	ATXN7L1	0.04	0.08	0.47	0.635	1
Tau	IN_SST	ATXN7L1	-0.02	0.08	-0.24	0.809	1
Tau	IN_VIP	ATXN7L1	0.01	0.06	0.19	0.849	1
Tau	Micro	ATXN7L1	0.02	0.06	0.39	0.695	0.999
Tau	OPC	ATXN7L1	-0.08	0.08	-0.95	0.342	0.9
Tau	Oligo	ATXN7L1	-0.02	0.06	-0.39	0.695	1
Tau	PC	ATXN7L1	-0.01	0.16	-0.06	0.956	0.995
Tau	PVM	ATXN7L1	-0.16	0.18	-0.89	0.372	0.995
Tau	SMC	ATXN7L1	0.97	0.86	1.14	0.256	0.824
Tau	VLMC	ATXN7L1	0.15	0.19	0.82	0.415	0.999
Tau	Astro	ATXN7L2	0.27	0.11	2.40	0.0162	0.833
Tau	EN_L2_3_IT	ATXN7L2	0.03	0.08	0.33	0.743	1
Tau	EN_L3_5_IT_1	ATXN7L2	-0.10	0.15	-0.70	0.486	0.999
Tau	EN_L3_5_IT_2	ATXN7L2	0.01	0.11	0.06	0.954	1
Tau	EN_L3_5_IT_3	ATXN7L2	-0.08	0.13	-0.63	0.531	0.999
Tau	EN_L5_6_NP	ATXN7L2	-0.14	0.14	-1.04	0.3	1
Tau	EN_L6_CT	ATXN7L2	-0.15	0.42	-0.36	0.718	1
Tau	EN_L6_IT_1	ATXN7L2	0.12	0.39	0.32	0.751	1
Tau	IN_PVALB	ATXN7L2	0.07	0.11	0.59	0.555	1
Tau	IN_SST	ATXN7L2	-0.01	0.14	-0.07	0.942	1
Tau	IN_VIP	ATXN7L2	0.12	0.10	1.29	0.199	1
Tau	Oligo	ATXN7L2	0.06	0.10	0.56	0.577	1
Tau	Astro	ATXN7L3	0.01	0.08	0.18	0.859	0.986
Tau	EN_L2_3_IT	ATXN7L3	-0.02	0.07	-0.29	0.77	1
Tau	EN_L3_5_IT_1	ATXN7L3	-0.06	0.10	-0.64	0.52	0.999
Tau	EN_L3_5_IT_2	ATXN7L3	-0.05	0.08	-0.69	0.49	1
Tau	EN_L3_5_IT_3	ATXN7L3	0.12	0.08	1.41	0.158	0.999
Tau	EN_L5_6_NP	ATXN7L3	-0.04	0.14	-0.31	0.755	1
Tau	EN_L6B	ATXN7L3	0.14	0.15	0.91	0.362	1
Tau	EN_L6_CT	ATXN7L3	0.01	0.14	0.11	0.915	1
Tau	EN_L6_IT_1	ATXN7L3	0.01	0.11	0.07	0.946	1
Tau	EN_L6_IT_2	ATXN7L3	0.01	0.17	0.09	0.929	0.997
Tau	IN_ADARB2	ATXN7L3	0.07	0.12	0.62	0.533	1
Tau	IN_LAMP5_LHX6	ATXN7L3	0.09	0.15	0.61	0.539	1
Tau	IN_LAMP5_RELN	ATXN7L3	-0.01	0.10	-0.08	0.94	1
Tau	IN_PVALB	ATXN7L3	0.09	0.08	1.12	0.262	1
Tau	IN_PVALB_CHC	ATXN7L3	0.07	0.15	0.48	0.633	1
Tau	IN_SST	ATXN7L3	0.10	0.09	1.12	0.263	1
Tau	IN_VIP	ATXN7L3	0.00	0.07	0.03	0.976	1
Tau	Micro	ATXN7L3	0.17	0.10	1.58	0.114	0.999
Tau	OPC	ATXN7L3	0.04	0.10	0.42	0.674	0.964
Tau	Oligo	ATXN7L3	0.04	0.07	0.54	0.592	1
Tau	Astro	ATXN7L3B	0.04	0.06	0.68	0.497	0.924
Tau	EN_L2_3_IT	ATXN7L3B	0.09	0.06	1.45	0.148	1
Tau	EN_L3_5_IT_1	ATXN7L3B	0.04	0.09	0.45	0.65	0.999
Tau	EN_L3_5_IT_2	ATXN7L3B	0.17	0.07	2.26	0.0236	1
Tau	EN_L3_5_IT_3	ATXN7L3B	0.06	0.08	0.75	0.455	0.999
Tau	EN_L5_6_NP	ATXN7L3B	0.06	0.13	0.49	0.624	1
Tau	EN_L6B	ATXN7L3B	0.03	0.15	0.18	0.858	1
Tau	EN_L6_CT	ATXN7L3B	0.09	0.13	0.68	0.497	1
Tau	EN_L6_IT_1	ATXN7L3B	0.20	0.11	1.82	0.069	1
Tau	EN_L6_IT_2	ATXN7L3B	0.03	0.12	0.25	0.806	0.997
Tau	Endo	ATXN7L3B	-0.24	0.53	-0.45	0.65	0.968
Tau	IN_ADARB2	ATXN7L3B	0.08	0.10	0.75	0.455	1
Tau	IN_LAMP5_LHX6	ATXN7L3B	0.22	0.14	1.55	0.12	1
Tau	IN_LAMP5_RELN	ATXN7L3B	0.12	0.10	1.17	0.241	0.996
Tau	IN_PVALB	ATXN7L3B	-0.02	0.09	-0.17	0.869	1
Tau	IN_PVALB_CHC	ATXN7L3B	0.15	0.13	1.16	0.248	1
Tau	IN_SST	ATXN7L3B	0.18	0.09	2.08	0.0373	1
Tau	IN_VIP	ATXN7L3B	0.08	0.07	1.08	0.281	1
Tau	Micro	ATXN7L3B	0.01	0.11	0.07	0.948	0.999
Tau	OPC	ATXN7L3B	-0.01	0.08	-0.15	0.879	0.988
Tau	Oligo	ATXN7L3B	0.09	0.05	1.72	0.085	1
Tau	PC	ATXN7L3B	-0.65	0.43	-1.53	0.127	0.792
Tau	Adaptive	AUH	-0.22	0.27	-0.82	0.413	0.999
Tau	Astro	AUH	0.01	0.06	0.13	0.898	0.991
Tau	EN_L2_3_IT	AUH	0.01	0.03	0.40	0.689	1
Tau	EN_L3_5_IT_1	AUH	0.08	0.06	1.50	0.133	0.999
Tau	EN_L3_5_IT_2	AUH	0.01	0.04	0.22	0.827	1
Tau	EN_L3_5_IT_3	AUH	-0.06	0.04	-1.34	0.18	0.999
Tau	EN_L5_6_NP	AUH	-0.01	0.06	-0.09	0.926	1
Tau	EN_L6B	AUH	-0.03	0.07	-0.37	0.714	1
Tau	EN_L6_CT	AUH	-0.01	0.06	-0.22	0.823	1
Tau	EN_L6_IT_1	AUH	-0.03	0.06	-0.50	0.619	1
Tau	EN_L6_IT_2	AUH	0.11	0.08	1.38	0.167	0.997
Tau	Endo	AUH	-0.03	0.17	-0.17	0.869	0.989
Tau	IN_ADARB2	AUH	0.01	0.06	0.12	0.902	1
Tau	IN_LAMP5_LHX6	AUH	0.03	0.07	0.44	0.663	1
Tau	IN_LAMP5_RELN	AUH	-0.10	0.06	-1.81	0.0704	0.996
Tau	IN_PVALB	AUH	-0.01	0.04	-0.24	0.808	1
Tau	IN_PVALB_CHC	AUH	-0.02	0.07	-0.31	0.754	1
Tau	IN_SST	AUH	-0.01	0.05	-0.20	0.839	1
Tau	IN_VIP	AUH	-0.03	0.04	-0.63	0.527	1
Tau	Micro	AUH	0.05	0.09	0.59	0.552	0.999
Tau	OPC	AUH	0.01	0.06	0.10	0.917	0.995
Tau	Oligo	AUH	-0.01	0.05	-0.23	0.82	1
Tau	PC	AUH	-0.17	0.16	-1.07	0.286	0.88
Tau	PVM	AUH	-0.12	0.20	-0.60	0.549	0.995
Tau	SMC	AUH	-0.20	0.36	-0.56	0.575	0.929
Tau	VLMC	AUH	0.13	0.15	0.87	0.383	0.999
Tau	Astro	AUNIP	-0.07	0.15	-0.48	0.631	0.952
Tau	EN_L2_3_IT	AUNIP	0.01	0.08	0.12	0.903	1
Tau	EN_L3_5_IT_1	AUNIP	-0.12	0.30	-0.41	0.684	0.999
Tau	EN_L3_5_IT_2	AUNIP	-0.12	0.10	-1.14	0.255	1
Tau	EN_L3_5_IT_3	AUNIP	0.15	0.11	1.41	0.159	0.999
Tau	EN_L6_IT_1	AUNIP	0.54	0.43	1.24	0.213	1
Tau	IN_PVALB	AUNIP	0.31	0.14	2.20	0.0275	1
Tau	IN_VIP	AUNIP	0.10	0.14	0.69	0.49	1
Tau	Oligo	AUNIP	-0.05	0.13	-0.38	0.703	1
Tau	Astro	AUP1	0.00	0.07	0.00	0.997	0.999
Tau	EN_L2_3_IT	AUP1	-0.07	0.07	-1.09	0.274	1
Tau	EN_L3_5_IT_1	AUP1	-0.09	0.11	-0.88	0.377	0.999
Tau	EN_L3_5_IT_2	AUP1	-0.13	0.09	-1.49	0.137	1
Tau	EN_L3_5_IT_3	AUP1	-0.04	0.09	-0.38	0.704	0.999
Tau	EN_L5_6_NP	AUP1	-0.17	0.13	-1.32	0.188	1
Tau	EN_L6B	AUP1	0.04	0.16	0.23	0.82	1
Tau	EN_L6_CT	AUP1	-0.01	0.13	-0.06	0.954	1
Tau	EN_L6_IT_1	AUP1	-0.02	0.13	-0.19	0.852	1
Tau	EN_L6_IT_2	AUP1	-0.08	0.17	-0.45	0.652	0.997
Tau	Endo	AUP1	-0.34	0.57	-0.60	0.548	0.953
Tau	IN_ADARB2	AUP1	-0.01	0.11	-0.08	0.938	1
Tau	IN_LAMP5_LHX6	AUP1	0.09	0.17	0.55	0.582	1
Tau	IN_LAMP5_RELN	AUP1	-0.10	0.12	-0.82	0.413	0.996
Tau	IN_PVALB	AUP1	-0.04	0.09	-0.44	0.662	1
Tau	IN_PVALB_CHC	AUP1	0.25	0.43	0.58	0.559	1
Tau	IN_SST	AUP1	-0.02	0.09	-0.18	0.858	1
Tau	IN_VIP	AUP1	-0.09	0.07	-1.28	0.202	1
Tau	Micro	AUP1	-0.07	0.10	-0.70	0.485	0.999
Tau	OPC	AUP1	-0.05	0.08	-0.63	0.532	0.939
Tau	Oligo	AUP1	-0.04	0.06	-0.64	0.524	1
Tau	Astro	AURKA	-0.11	0.15	-0.69	0.491	0.924
Tau	EN_L2_3_IT	AURKA	0.07	0.10	0.72	0.474	1
Tau	IN_PVALB	AURKA	-0.75	0.46	-1.63	0.103	1
Tau	Oligo	AURKA	0.08	0.12	0.64	0.52	1
Tau	Astro	AURKAIP1	0.07	0.09	0.80	0.423	0.919
Tau	EN_L2_3_IT	AURKAIP1	-0.03	0.08	-0.41	0.681	1
Tau	EN_L3_5_IT_1	AURKAIP1	0.06	0.14	0.45	0.653	0.999
Tau	EN_L3_5_IT_2	AURKAIP1	-0.07	0.09	-0.72	0.474	1
Tau	EN_L3_5_IT_3	AURKAIP1	-0.03	0.10	-0.32	0.748	0.999
Tau	EN_L6_CT	AURKAIP1	0.00	0.45	0.00	0.996	1
Tau	EN_L6_IT_1	AURKAIP1	0.09	0.16	0.56	0.575	1
Tau	IN_ADARB2	AURKAIP1	-0.05	0.14	-0.37	0.711	1
Tau	IN_LAMP5_RELN	AURKAIP1	0.02	0.14	0.11	0.914	1
Tau	IN_PVALB	AURKAIP1	0.04	0.12	0.31	0.757	1
Tau	IN_SST	AURKAIP1	-0.21	0.13	-1.59	0.111	1
Tau	IN_VIP	AURKAIP1	-0.13	0.09	-1.46	0.144	1
Tau	Micro	AURKAIP1	-0.04	0.14	-0.31	0.759	0.999
Tau	OPC	AURKAIP1	0.01	0.09	0.10	0.918	0.995
Tau	Oligo	AURKAIP1	0.03	0.06	0.46	0.644	1
Tau	EN_L2_3_IT	AURKC	-0.09	0.15	-0.61	0.542	1
Tau	Oligo	AURKC	0.04	0.13	0.30	0.764	1
Tau	Adaptive	AUTS2	0.23	0.26	0.92	0.358	0.999
Tau	Astro	AUTS2	-0.01	0.05	-0.29	0.774	0.971
Tau	EN_L2_3_IT	AUTS2	-0.03	0.05	-0.57	0.571	1
Tau	EN_L3_5_IT_1	AUTS2	0.06	0.05	1.05	0.295	0.999
Tau	EN_L3_5_IT_2	AUTS2	0.00	0.05	0.02	0.981	1
Tau	EN_L3_5_IT_3	AUTS2	-0.04	0.06	-0.78	0.434	0.999
Tau	EN_L5_6_NP	AUTS2	-0.02	0.07	-0.35	0.728	1
Tau	EN_L6B	AUTS2	0.01	0.06	0.17	0.865	1
Tau	EN_L6_CT	AUTS2	0.07	0.07	1.03	0.303	1
Tau	EN_L6_IT_1	AUTS2	0.02	0.07	0.26	0.798	1
Tau	EN_L6_IT_2	AUTS2	0.01	0.06	0.19	0.849	0.997
Tau	Endo	AUTS2	0.01	0.11	0.05	0.96	0.996
Tau	IN_ADARB2	AUTS2	-0.01	0.05	-0.17	0.865	1
Tau	IN_LAMP5_LHX6	AUTS2	-0.02	0.05	-0.45	0.65	1
Tau	IN_LAMP5_RELN	AUTS2	0.02	0.05	0.34	0.733	0.999
Tau	IN_PVALB	AUTS2	-0.01	0.05	-0.26	0.795	1
Tau	IN_PVALB_CHC	AUTS2	-0.05	0.05	-1.04	0.299	1
Tau	IN_SST	AUTS2	-0.03	0.05	-0.66	0.508	1
Tau	IN_VIP	AUTS2	0.00	0.04	0.10	0.923	1
Tau	Micro	AUTS2	0.07	0.09	0.85	0.396	0.999
Tau	OPC	AUTS2	0.04	0.06	0.60	0.552	0.941
Tau	Oligo	AUTS2	-0.02	0.05	-0.28	0.781	1
Tau	PC	AUTS2	-0.02	0.09	-0.18	0.855	0.983
Tau	PVM	AUTS2	0.06	0.19	0.30	0.766	0.995
Tau	SMC	AUTS2	0.24	0.23	1.02	0.306	0.851
Tau	VLMC	AUTS2	0.07	0.11	0.62	0.534	0.999
Tau	Astro	AVEN	0.11	0.06	1.68	0.0926	0.857
Tau	EN_L2_3_IT	AVEN	-0.03	0.07	-0.40	0.688	1
Tau	EN_L3_5_IT_1	AVEN	0.01	0.11	0.13	0.894	0.999
Tau	EN_L3_5_IT_2	AVEN	-0.02	0.09	-0.22	0.823	1
Tau	EN_L3_5_IT_3	AVEN	-0.09	0.09	-0.91	0.36	0.999
Tau	EN_L5_6_NP	AVEN	0.01	0.16	0.09	0.93	1
Tau	EN_L6B	AVEN	0.04	0.13	0.33	0.742	1
Tau	EN_L6_CT	AVEN	-0.12	0.11	-1.05	0.294	1
Tau	EN_L6_IT_1	AVEN	0.04	0.13	0.29	0.77	1
Tau	EN_L6_IT_2	AVEN	-0.16	0.16	-1.00	0.316	0.997
Tau	Endo	AVEN	0.15	0.18	0.85	0.396	0.933
Tau	IN_ADARB2	AVEN	-0.06	0.11	-0.53	0.599	1
Tau	IN_LAMP5_LHX6	AVEN	-0.10	0.15	-0.66	0.51	1
Tau	IN_LAMP5_RELN	AVEN	-0.09	0.13	-0.66	0.51	0.996
Tau	IN_PVALB	AVEN	-0.10	0.10	-1.09	0.275	1
Tau	IN_PVALB_CHC	AVEN	0.06	0.15	0.43	0.669	1
Tau	IN_SST	AVEN	-0.09	0.10	-0.99	0.321	1
Tau	IN_VIP	AVEN	-0.06	0.08	-0.80	0.424	1
Tau	Micro	AVEN	0.13	0.13	1.03	0.304	0.999
Tau	OPC	AVEN	0.05	0.08	0.64	0.524	0.939
Tau	Oligo	AVEN	-0.34	0.26	-1.30	0.193	1
Tau	PC	AVEN	0.11	0.22	0.51	0.609	0.936
Tau	VLMC	AVEN	-0.17	0.21	-0.80	0.422	0.999
Tau	Astro	AVIL	0.00	0.15	0.02	0.988	0.999
Tau	EN_L2_3_IT	AVIL	-0.02	0.10	-0.23	0.817	1
Tau	EN_L3_5_IT_1	AVIL	-0.05	0.13	-0.37	0.711	0.999
Tau	EN_L3_5_IT_2	AVIL	0.08	0.10	0.80	0.424	1
Tau	EN_L3_5_IT_3	AVIL	-0.03	0.13	-0.24	0.808	0.999
Tau	EN_L5_6_NP	AVIL	0.21	0.17	1.21	0.225	1
Tau	EN_L6B	AVIL	0.01	0.19	0.07	0.94	1
Tau	EN_L6_CT	AVIL	-0.09	0.17	-0.50	0.62	1
Tau	EN_L6_IT_1	AVIL	-0.02	0.15	-0.11	0.911	1
Tau	EN_L6_IT_2	AVIL	-0.25	0.20	-1.25	0.212	0.997
Tau	IN_ADARB2	AVIL	0.03	0.15	0.19	0.848	1
Tau	IN_LAMP5_LHX6	AVIL	0.01	0.16	0.04	0.97	1
Tau	IN_LAMP5_RELN	AVIL	-0.02	0.14	-0.11	0.911	1
Tau	IN_PVALB	AVIL	-0.02	0.11	-0.16	0.869	1
Tau	IN_PVALB_CHC	AVIL	0.08	0.16	0.50	0.618	1
Tau	IN_SST	AVIL	-0.01	0.13	-0.06	0.95	1
Tau	IN_VIP	AVIL	-0.00	0.10	-0.03	0.975	1
Tau	Micro	AVIL	-0.10	0.19	-0.50	0.617	0.999
Tau	OPC	AVIL	-0.08	0.11	-0.76	0.446	0.924
Tau	Oligo	AVIL	-0.09	0.08	-1.08	0.278	1
Tau	Adaptive	AVL9	-0.32	0.31	-1.03	0.301	0.999
Tau	Astro	AVL9	-0.00	0.06	-0.04	0.97	0.997
Tau	EN_L2_3_IT	AVL9	0.01	0.03	0.41	0.684	1
Tau	EN_L3_5_IT_1	AVL9	0.04	0.05	0.73	0.467	0.999
Tau	EN_L3_5_IT_2	AVL9	0.04	0.04	0.88	0.377	1
Tau	EN_L3_5_IT_3	AVL9	0.03	0.04	0.61	0.543	0.999
Tau	EN_L5_6_NP	AVL9	-0.05	0.06	-0.91	0.362	1
Tau	EN_L6B	AVL9	0.03	0.07	0.40	0.687	1
Tau	EN_L6_CT	AVL9	-0.02	0.05	-0.39	0.696	1
Tau	EN_L6_IT_1	AVL9	0.02	0.06	0.37	0.708	1
Tau	EN_L6_IT_2	AVL9	0.03	0.07	0.38	0.703	0.997
Tau	Endo	AVL9	0.07	0.12	0.59	0.556	0.953
Tau	IN_ADARB2	AVL9	-0.00	0.05	-0.02	0.982	1
Tau	IN_LAMP5_LHX6	AVL9	0.01	0.06	0.14	0.888	1
Tau	IN_LAMP5_RELN	AVL9	0.07	0.05	1.35	0.176	0.996
Tau	IN_PVALB	AVL9	-0.04	0.04	-1.01	0.313	1
Tau	IN_PVALB_CHC	AVL9	-0.02	0.07	-0.27	0.786	1
Tau	IN_SST	AVL9	-0.03	0.05	-0.59	0.558	1
Tau	IN_VIP	AVL9	0.02	0.03	0.50	0.614	1
Tau	Micro	AVL9	0.02	0.05	0.29	0.776	0.999
Tau	OPC	AVL9	0.05	0.05	0.88	0.379	0.914
Tau	Oligo	AVL9	0.01	0.04	0.26	0.798	1
Tau	PC	AVL9	-0.02	0.12	-0.16	0.87	0.985
Tau	PVM	AVL9	0.08	0.16	0.48	0.631	0.995
Tau	SMC	AVL9	0.57	0.36	1.57	0.117	0.692
Tau	VLMC	AVL9	0.04	0.15	0.26	0.795	0.999
Tau	Astro	AVPI1	0.25	0.14	1.84	0.0661	0.844
Tau	EN_L2_3_IT	AVPI1	0.02	0.08	0.20	0.845	1
Tau	EN_L3_5_IT_1	AVPI1	0.22	0.15	1.54	0.124	0.999
Tau	EN_L3_5_IT_2	AVPI1	-0.02	0.10	-0.19	0.849	1
Tau	EN_L3_5_IT_3	AVPI1	-0.15	0.11	-1.38	0.169	0.999
Tau	EN_L6_IT_1	AVPI1	0.68	0.38	1.79	0.0733	1
Tau	EN_L6_IT_2	AVPI1	0.45	0.19	2.37	0.0179	0.997
Tau	IN_PVALB	AVPI1	0.08	0.38	0.20	0.841	1
Tau	IN_SST	AVPI1	-0.05	0.14	-0.32	0.748	1
Tau	IN_VIP	AVPI1	0.17	0.11	1.54	0.124	1
Tau	Oligo	AVPI1	0.05	0.08	0.62	0.537	1
Tau	IN_ADARB2	AVPR1A	0.39	0.19	2.08	0.0378	1
Tau	Astro	AWAT1	-0.02	0.17	-0.11	0.91	0.991
Tau	Oligo	AWAT1	0.04	0.18	0.23	0.815	1
Tau	Oligo	AWAT2	0.37	0.39	0.94	0.346	1
Tau	Astro	AXDND1	-0.21	0.14	-1.54	0.124	0.862
Tau	EN_L2_3_IT	AXDND1	-0.09	0.11	-0.76	0.445	1
Tau	EN_L3_5_IT_2	AXDND1	-0.09	0.18	-0.50	0.62	1
Tau	EN_L3_5_IT_3	AXDND1	0.01	0.17	0.04	0.966	0.999
Tau	EN_L6_IT_1	AXDND1	0.28	0.55	0.52	0.606	1
Tau	IN_PVALB	AXDND1	0.09	0.17	0.51	0.61	1
Tau	IN_VIP	AXDND1	0.18	0.16	1.12	0.264	1
Tau	OPC	AXDND1	-0.19	0.67	-0.29	0.773	0.978
Tau	Oligo	AXDND1	0.09	0.12	0.78	0.434	1
Tau	Astro	AXIN1	0.09	0.08	1.19	0.234	0.886
Tau	EN_L2_3_IT	AXIN1	0.01	0.06	0.10	0.918	1
Tau	EN_L3_5_IT_1	AXIN1	0.00	0.09	0.05	0.963	0.999
Tau	EN_L3_5_IT_2	AXIN1	0.04	0.07	0.55	0.583	1
Tau	EN_L3_5_IT_3	AXIN1	0.02	0.08	0.30	0.763	0.999
Tau	EN_L5_6_NP	AXIN1	0.12	0.12	1.02	0.306	1
Tau	EN_L6B	AXIN1	-0.04	0.11	-0.35	0.726	1
Tau	EN_L6_CT	AXIN1	-0.00	0.09	-0.05	0.96	1
Tau	EN_L6_IT_1	AXIN1	-0.03	0.10	-0.28	0.781	1
Tau	EN_L6_IT_2	AXIN1	0.16	0.11	1.48	0.139	0.997
Tau	IN_ADARB2	AXIN1	-0.04	0.10	-0.43	0.665	1
Tau	IN_LAMP5_LHX6	AXIN1	0.03	0.13	0.23	0.821	1
Tau	IN_LAMP5_RELN	AXIN1	0.13	0.11	1.14	0.253	0.996
Tau	IN_PVALB	AXIN1	0.01	0.08	0.14	0.891	1
Tau	IN_PVALB_CHC	AXIN1	-0.03	0.13	-0.21	0.831	1
Tau	IN_SST	AXIN1	0.12	0.10	1.27	0.202	1
Tau	IN_VIP	AXIN1	0.07	0.06	1.11	0.266	1
Tau	Micro	AXIN1	0.15	0.10	1.48	0.138	0.999
Tau	OPC	AXIN1	-0.03	0.08	-0.39	0.7	0.97
Tau	Oligo	AXIN1	0.08	0.06	1.47	0.143	1
Tau	Astro	AXIN2	0.09	0.09	1.04	0.299	0.893
Tau	EN_L2_3_IT	AXIN2	0.02	0.07	0.26	0.797	1
Tau	EN_L3_5_IT_1	AXIN2	0.14	0.12	1.17	0.243	0.999
Tau	EN_L3_5_IT_2	AXIN2	-0.00	0.09	-0.01	0.989	1
Tau	EN_L3_5_IT_3	AXIN2	-0.06	0.11	-0.59	0.556	0.999
Tau	EN_L6B	AXIN2	0.04	0.16	0.22	0.828	1
Tau	EN_L6_CT	AXIN2	0.52	0.52	1.01	0.314	1
Tau	EN_L6_IT_1	AXIN2	0.17	0.11	1.50	0.133	1
Tau	EN_L6_IT_2	AXIN2	0.09	0.16	0.59	0.554	0.997
Tau	Endo	AXIN2	-1.13	0.64	-1.77	0.0772	0.764
Tau	IN_ADARB2	AXIN2	0.07	0.15	0.45	0.653	1
Tau	IN_LAMP5_RELN	AXIN2	0.36	0.14	2.52	0.0117	0.996
Tau	IN_PVALB	AXIN2	0.09	0.10	0.93	0.351	1
Tau	IN_SST	AXIN2	0.09	0.12	0.75	0.456	1
Tau	IN_VIP	AXIN2	-0.10	0.10	-1.02	0.308	1
Tau	OPC	AXIN2	0.19	0.12	1.61	0.107	0.841
Tau	Oligo	AXIN2	0.10	0.12	0.80	0.422	1
Tau	Astro	AXL	-0.02	0.06	-0.36	0.719	0.965
Tau	EN_L2_3_IT	AXL	-0.02	0.12	-0.18	0.856	1
Tau	IN_PVALB	AXL	0.14	0.16	0.89	0.375	1
Tau	Micro	AXL	-0.24	0.11	-2.28	0.0227	0.999
Tau	OPC	AXL	-0.08	0.10	-0.79	0.428	0.921
Tau	Oligo	AXL	0.15	0.13	1.13	0.26	1
Tau	PC	AXL	-0.07	0.15	-0.49	0.627	0.94
Tau	PVM	AXL	-0.07	0.24	-0.30	0.761	0.995
Tau	SMC	AXL	-0.24	0.31	-0.78	0.435	0.9
Tau	VLMC	AXL	-0.09	0.22	-0.39	0.696	0.999
Tau	Astro	AZGP1	0.10	0.18	0.53	0.594	0.941
Tau	EN_L2_3_IT	AZGP1	0.11	0.20	0.54	0.592	1
Tau	OPC	AZGP1	0.10	0.18	0.53	0.594	0.949
Tau	Oligo	AZGP1	0.05	0.22	0.22	0.822	1
Tau	Astro	AZI2	-0.10	0.06	-1.69	0.0912	0.857
Tau	EN_L2_3_IT	AZI2	0.01	0.06	0.20	0.838	1
Tau	EN_L3_5_IT_1	AZI2	-0.06	0.08	-0.77	0.441	0.999
Tau	EN_L3_5_IT_2	AZI2	-0.07	0.06	-1.18	0.24	1
Tau	EN_L3_5_IT_3	AZI2	0.05	0.06	0.89	0.374	0.999
Tau	EN_L5_6_NP	AZI2	-0.08	0.09	-0.88	0.379	1
Tau	EN_L6B	AZI2	0.09	0.10	0.89	0.375	1
Tau	EN_L6_CT	AZI2	0.05	0.09	0.51	0.608	1
Tau	EN_L6_IT_1	AZI2	0.01	0.10	0.12	0.906	1
Tau	EN_L6_IT_2	AZI2	0.05	0.11	0.43	0.664	0.997
Tau	Endo	AZI2	-0.16	0.44	-0.35	0.723	0.978
Tau	IN_ADARB2	AZI2	0.09	0.09	0.99	0.321	1
Tau	IN_LAMP5_LHX6	AZI2	0.03	0.10	0.33	0.741	1
Tau	IN_LAMP5_RELN	AZI2	0.00	0.08	0.04	0.97	1
Tau	IN_PVALB	AZI2	0.01	0.07	0.18	0.859	1
Tau	IN_PVALB_CHC	AZI2	0.14	0.09	1.47	0.142	1
Tau	IN_SST	AZI2	0.08	0.07	1.08	0.278	1
Tau	IN_VIP	AZI2	0.05	0.06	0.87	0.386	1
Tau	Micro	AZI2	-0.02	0.13	-0.12	0.905	0.999
Tau	OPC	AZI2	0.07	0.05	1.31	0.192	0.849
Tau	Oligo	AZI2	0.00	0.04	0.04	0.971	1
Tau	PC	AZI2	0.38	0.16	2.32	0.0206	0.587
Tau	PVM	AZI2	0.07	0.31	0.23	0.818	0.995
Tau	VLMC	AZI2	-0.15	0.20	-0.75	0.454	0.999
Tau	Astro	AZIN1	-0.08	0.07	-1.18	0.237	0.886
Tau	EN_L2_3_IT	AZIN1	0.05	0.05	1.07	0.284	1
Tau	EN_L3_5_IT_1	AZIN1	0.05	0.07	0.73	0.464	0.999
Tau	EN_L3_5_IT_2	AZIN1	0.04	0.05	0.68	0.494	1
Tau	EN_L3_5_IT_3	AZIN1	0.07	0.06	1.26	0.207	0.999
Tau	EN_L5_6_NP	AZIN1	0.11	0.09	1.24	0.217	1
Tau	EN_L6B	AZIN1	0.08	0.10	0.84	0.402	1
Tau	EN_L6_CT	AZIN1	0.03	0.08	0.34	0.735	1
Tau	EN_L6_IT_1	AZIN1	0.11	0.08	1.42	0.154	1
Tau	EN_L6_IT_2	AZIN1	0.24	0.09	2.61	0.00895	0.997
Tau	Endo	AZIN1	-0.77	0.39	-1.99	0.0467	0.682
Tau	IN_ADARB2	AZIN1	0.02	0.09	0.18	0.857	1
Tau	IN_LAMP5_LHX6	AZIN1	0.08	0.11	0.71	0.479	1
Tau	IN_LAMP5_RELN	AZIN1	-0.01	0.08	-0.11	0.909	1
Tau	IN_PVALB	AZIN1	0.07	0.06	1.14	0.255	1
Tau	IN_PVALB_CHC	AZIN1	0.07	0.11	0.64	0.52	1
Tau	IN_SST	AZIN1	0.07	0.07	0.99	0.323	1
Tau	IN_VIP	AZIN1	0.05	0.06	0.91	0.363	1
Tau	Micro	AZIN1	-0.03	0.11	-0.26	0.794	0.999
Tau	OPC	AZIN1	0.00	0.06	0.07	0.944	0.995
Tau	Oligo	AZIN1	0.00	0.05	0.06	0.951	1
Tau	PC	AZIN1	0.31	0.45	0.69	0.492	0.918
Tau	PVM	AZIN1	-0.14	0.27	-0.50	0.618	0.995
Tau	VLMC	AZIN1	0.01	0.19	0.07	0.946	0.999
Tau	Astro	AZIN2	-0.09	0.09	-1.01	0.313	0.896
Tau	EN_L2_3_IT	AZIN2	0.01	0.04	0.16	0.872	1
Tau	EN_L3_5_IT_1	AZIN2	0.06	0.06	0.94	0.346	0.999
Tau	EN_L3_5_IT_2	AZIN2	0.01	0.05	0.23	0.82	1
Tau	EN_L3_5_IT_3	AZIN2	0.06	0.06	1.03	0.305	0.999
Tau	EN_L5_6_NP	AZIN2	-0.04	0.09	-0.49	0.626	1
Tau	EN_L6B	AZIN2	0.08	0.12	0.65	0.513	1
Tau	EN_L6_CT	AZIN2	-0.00	0.09	-0.05	0.961	1
Tau	EN_L6_IT_1	AZIN2	0.10	0.09	1.14	0.256	1
Tau	EN_L6_IT_2	AZIN2	0.24	0.13	1.86	0.0627	0.997
Tau	IN_ADARB2	AZIN2	0.07	0.10	0.66	0.512	1
Tau	IN_LAMP5_LHX6	AZIN2	0.03	0.14	0.18	0.855	1
Tau	IN_LAMP5_RELN	AZIN2	-0.12	0.12	-1.00	0.319	0.996
Tau	IN_PVALB	AZIN2	0.11	0.07	1.59	0.112	1
Tau	IN_PVALB_CHC	AZIN2	0.10	0.11	0.90	0.37	1
Tau	IN_SST	AZIN2	0.15	0.08	1.80	0.0711	1
Tau	IN_VIP	AZIN2	-0.03	0.07	-0.45	0.652	1
Tau	Micro	AZIN2	-0.34	0.20	-1.75	0.0808	0.999
Tau	OPC	AZIN2	-0.09	0.09	-0.98	0.325	0.894
Tau	Oligo	AZIN2	-0.10	0.08	-1.19	0.233	1
Tau	EN_L2_3_IT	AZU1	0.01	0.14	0.10	0.92	1
Tau	EN_L3_5_IT_3	AZU1	-0.10	0.15	-0.67	0.5	0.999
Tau	IN_PVALB	AZU1	0.13	0.17	0.77	0.44	1
Tau	Adaptive	B2M	0.07	0.21	0.32	0.75	0.999
Tau	Astro	B2M	0.04	0.11	0.35	0.728	0.966
Tau	EN_L2_3_IT	B2M	-0.11	0.12	-0.90	0.368	1
Tau	EN_L3_5_IT_1	B2M	-0.01	0.17	-0.07	0.94	0.999
Tau	EN_L3_5_IT_2	B2M	-0.20	0.13	-1.49	0.136	1
Tau	EN_L3_5_IT_3	B2M	-0.20	0.14	-1.49	0.136	0.999
Tau	EN_L5_6_NP	B2M	0.07	0.16	0.46	0.648	1
Tau	EN_L6B	B2M	0.06	0.19	0.31	0.759	1
Tau	EN_L6_CT	B2M	0.13	0.19	0.72	0.471	1
Tau	EN_L6_IT_1	B2M	-0.02	0.21	-0.10	0.917	1
Tau	EN_L6_IT_2	B2M	0.05	0.19	0.26	0.792	0.997
Tau	Endo	B2M	-0.06	0.12	-0.52	0.601	0.958
Tau	IN_ADARB2	B2M	-0.10	0.16	-0.58	0.559	1
Tau	IN_LAMP5_LHX6	B2M	0.06	0.18	0.33	0.744	1
Tau	IN_LAMP5_RELN	B2M	-0.11	0.14	-0.80	0.424	0.996
Tau	IN_PVALB	B2M	-0.18	0.13	-1.35	0.178	1
Tau	IN_PVALB_CHC	B2M	-0.07	0.15	-0.47	0.638	1
Tau	IN_SST	B2M	-0.06	0.13	-0.48	0.63	1
Tau	IN_VIP	B2M	-0.14	0.13	-1.04	0.296	1
Tau	Micro	B2M	-0.21	0.11	-1.94	0.053	0.999
Tau	OPC	B2M	0.01	0.11	0.08	0.935	0.995
Tau	Oligo	B2M	0.07	0.09	0.75	0.455	1
Tau	PC	B2M	0.03	0.10	0.30	0.76	0.969
Tau	PVM	B2M	-0.11	0.22	-0.50	0.619	0.995
Tau	SMC	B2M	0.12	0.75	0.17	0.867	0.985
Tau	VLMC	B2M	-0.22	0.23	-0.96	0.336	0.999
Tau	Astro	B3GALNT1	0.02	0.07	0.32	0.751	0.968
Tau	EN_L2_3_IT	B3GALNT1	0.00	0.06	0.07	0.947	1
Tau	EN_L3_5_IT_1	B3GALNT1	0.04	0.09	0.39	0.693	0.999
Tau	EN_L3_5_IT_2	B3GALNT1	0.04	0.06	0.71	0.477	1
Tau	EN_L3_5_IT_3	B3GALNT1	0.11	0.06	1.72	0.0849	0.999
Tau	EN_L5_6_NP	B3GALNT1	0.01	0.13	0.10	0.922	1
Tau	EN_L6B	B3GALNT1	0.01	0.11	0.13	0.899	1
Tau	EN_L6_CT	B3GALNT1	-0.01	0.10	-0.08	0.937	1
Tau	EN_L6_IT_1	B3GALNT1	0.02	0.09	0.25	0.803	1
Tau	EN_L6_IT_2	B3GALNT1	0.05	0.13	0.38	0.706	0.997
Tau	Endo	B3GALNT1	-0.02	0.53	-0.04	0.968	0.997
Tau	IN_ADARB2	B3GALNT1	0.09	0.09	0.95	0.341	1
Tau	IN_LAMP5_LHX6	B3GALNT1	-0.08	0.12	-0.69	0.489	1
Tau	IN_LAMP5_RELN	B3GALNT1	-0.03	0.09	-0.35	0.725	0.999
Tau	IN_PVALB	B3GALNT1	0.05	0.07	0.74	0.459	1
Tau	IN_PVALB_CHC	B3GALNT1	-0.04	0.12	-0.37	0.715	1
Tau	IN_SST	B3GALNT1	0.10	0.07	1.42	0.154	1
Tau	IN_VIP	B3GALNT1	0.02	0.05	0.41	0.683	1
Tau	Micro	B3GALNT1	0.07	0.15	0.45	0.655	0.999
Tau	OPC	B3GALNT1	0.07	0.06	1.08	0.281	0.884
Tau	Oligo	B3GALNT1	0.02	0.12	0.20	0.84	1
Tau	Astro	B3GALNT2	-0.02	0.06	-0.35	0.726	0.966
Tau	EN_L2_3_IT	B3GALNT2	-0.01	0.04	-0.15	0.881	1
Tau	EN_L3_5_IT_1	B3GALNT2	-0.03	0.07	-0.40	0.692	0.999
Tau	EN_L3_5_IT_2	B3GALNT2	0.04	0.05	0.84	0.399	1
Tau	EN_L3_5_IT_3	B3GALNT2	-0.05	0.06	-0.88	0.381	0.999
Tau	EN_L5_6_NP	B3GALNT2	-0.01	0.09	-0.11	0.914	1
Tau	EN_L6B	B3GALNT2	-0.01	0.09	-0.06	0.949	1
Tau	EN_L6_CT	B3GALNT2	0.01	0.08	0.15	0.879	1
Tau	EN_L6_IT_1	B3GALNT2	0.03	0.07	0.37	0.711	1
Tau	EN_L6_IT_2	B3GALNT2	0.11	0.09	1.29	0.196	0.997
Tau	Endo	B3GALNT2	-0.55	0.47	-1.17	0.242	0.899
Tau	IN_ADARB2	B3GALNT2	0.01	0.08	0.12	0.905	1
Tau	IN_LAMP5_LHX6	B3GALNT2	0.00	0.09	0.04	0.972	1
Tau	IN_LAMP5_RELN	B3GALNT2	-0.00	0.07	-0.05	0.962	1
Tau	IN_PVALB	B3GALNT2	-0.01	0.06	-0.21	0.837	1
Tau	IN_PVALB_CHC	B3GALNT2	0.01	0.08	0.09	0.932	1
Tau	IN_SST	B3GALNT2	0.01	0.07	0.20	0.843	1
Tau	IN_VIP	B3GALNT2	-0.04	0.05	-0.79	0.429	1
Tau	Micro	B3GALNT2	-0.03	0.10	-0.26	0.792	0.999
Tau	OPC	B3GALNT2	0.10	0.06	1.58	0.113	0.841
Tau	Oligo	B3GALNT2	0.07	0.07	0.94	0.346	1
Tau	PC	B3GALNT2	0.90	0.47	1.90	0.0568	0.68
Tau	SMC	B3GALNT2	0.03	0.76	0.04	0.966	0.996
Tau	VLMC	B3GALNT2	0.08	0.23	0.35	0.73	0.999
Tau	Astro	B3GALT1	-0.10	0.09	-1.12	0.264	0.89
Tau	EN_L2_3_IT	B3GALT1	-0.03	0.09	-0.32	0.749	1
Tau	EN_L3_5_IT_2	B3GALT1	0.14	0.10	1.41	0.158	1
Tau	EN_L3_5_IT_3	B3GALT1	0.03	0.10	0.24	0.808	0.999
Tau	EN_L5_6_NP	B3GALT1	-0.08	0.15	-0.56	0.576	1
Tau	EN_L6B	B3GALT1	0.73	0.50	1.47	0.143	1
Tau	EN_L6_CT	B3GALT1	0.05	0.15	0.31	0.757	1
Tau	EN_L6_IT_1	B3GALT1	0.05	0.47	0.11	0.909	1
Tau	IN_ADARB2	B3GALT1	0.16	0.13	1.19	0.232	1
Tau	IN_LAMP5_RELN	B3GALT1	0.15	0.11	1.31	0.191	0.996
Tau	IN_PVALB	B3GALT1	0.10	0.11	0.85	0.397	1
Tau	IN_PVALB_CHC	B3GALT1	0.13	0.14	0.91	0.362	1
Tau	IN_SST	B3GALT1	0.11	0.12	0.95	0.341	1
Tau	IN_VIP	B3GALT1	0.12	0.12	0.96	0.337	1
Tau	Oligo	B3GALT1	-0.09	0.15	-0.57	0.57	1
Tau	Astro	B3GALT2	-0.14	0.14	-1.04	0.298	0.893
Tau	EN_L2_3_IT	B3GALT2	-0.01	0.09	-0.15	0.883	1
Tau	EN_L3_5_IT_1	B3GALT2	-0.08	0.13	-0.62	0.538	0.999
Tau	EN_L3_5_IT_2	B3GALT2	-0.01	0.09	-0.11	0.912	1
Tau	EN_L3_5_IT_3	B3GALT2	0.04	0.08	0.56	0.574	0.999
Tau	EN_L5_6_NP	B3GALT2	-0.19	0.13	-1.45	0.147	1
Tau	EN_L6B	B3GALT2	-0.01	0.09	-0.11	0.911	1
Tau	EN_L6_CT	B3GALT2	0.04	0.10	0.41	0.682	1
Tau	EN_L6_IT_1	B3GALT2	0.15	0.10	1.54	0.123	1
Tau	EN_L6_IT_2	B3GALT2	0.14	0.15	0.87	0.383	0.997
Tau	IN_ADARB2	B3GALT2	0.06	0.14	0.42	0.673	1
Tau	IN_LAMP5_LHX6	B3GALT2	0.07	0.10	0.71	0.477	1
Tau	IN_LAMP5_RELN	B3GALT2	0.06	0.09	0.69	0.487	0.996
Tau	IN_PVALB	B3GALT2	0.22	0.11	1.91	0.0563	1
Tau	IN_PVALB_CHC	B3GALT2	0.03	0.18	0.18	0.858	1
Tau	IN_SST	B3GALT2	-0.14	0.14	-0.96	0.338	1
Tau	IN_VIP	B3GALT2	0.07	0.09	0.78	0.437	1
Tau	Micro	B3GALT2	0.04	0.21	0.19	0.849	0.999
Tau	OPC	B3GALT2	-0.14	0.13	-1.14	0.256	0.87
Tau	Oligo	B3GALT2	-0.01	0.10	-0.11	0.914	1
Tau	Astro	B3GALT4	0.04	0.12	0.35	0.73	0.966
Tau	EN_L2_3_IT	B3GALT4	-0.03	0.09	-0.29	0.774	1
Tau	EN_L3_5_IT_2	B3GALT4	0.07	0.14	0.49	0.626	1
Tau	EN_L3_5_IT_3	B3GALT4	0.05	0.15	0.37	0.713	0.999
Tau	EN_L6_IT_1	B3GALT4	1.05	0.51	2.05	0.0401	1
Tau	IN_PVALB	B3GALT4	0.01	0.14	0.05	0.957	1
Tau	IN_VIP	B3GALT4	-0.14	0.12	-1.15	0.251	1
Tau	Micro	B3GALT4	0.11	0.17	0.61	0.541	0.999
Tau	OPC	B3GALT4	-0.18	0.16	-1.16	0.246	0.866
Tau	Oligo	B3GALT4	0.14	0.08	1.80	0.072	1
Tau	Astro	B3GALT5	-0.02	0.11	-0.21	0.831	0.982
Tau	EN_L2_3_IT	B3GALT5	-0.10	0.13	-0.76	0.449	1
Tau	EN_L3_5_IT_1	B3GALT5	-0.25	0.20	-1.29	0.198	0.999
Tau	EN_L3_5_IT_2	B3GALT5	0.02	0.18	0.09	0.926	1
Tau	EN_L3_5_IT_3	B3GALT5	0.12	0.17	0.68	0.496	0.999
Tau	EN_L5_6_NP	B3GALT5	-0.08	0.51	-0.15	0.88	1
Tau	EN_L6B	B3GALT5	0.03	0.22	0.12	0.907	1
Tau	EN_L6_CT	B3GALT5	-0.39	0.23	-1.65	0.0998	1
Tau	EN_L6_IT_1	B3GALT5	-0.31	0.21	-1.48	0.138	1
Tau	IN_LAMP5_LHX6	B3GALT5	0.35	0.16	2.14	0.0324	1
Tau	IN_PVALB	B3GALT5	-0.10	0.17	-0.58	0.562	1
Tau	IN_SST	B3GALT5	-0.00	0.15	-0.03	0.979	1
Tau	IN_VIP	B3GALT5	0.01	0.11	0.12	0.906	1
Tau	OPC	B3GALT5	-0.14	0.13	-1.09	0.275	0.88
Tau	Oligo	B3GALT5	-0.22	0.18	-1.21	0.226	1
Tau	Astro	B3GALT6	0.16	0.13	1.26	0.207	0.881
Tau	EN_L2_3_IT	B3GALT6	0.01	0.09	0.07	0.948	1
Tau	EN_L3_5_IT_2	B3GALT6	-0.05	0.13	-0.42	0.673	1
Tau	EN_L3_5_IT_3	B3GALT6	-0.19	0.14	-1.36	0.173	0.999
Tau	IN_PVALB	B3GALT6	-0.29	0.16	-1.78	0.0755	1
Tau	IN_VIP	B3GALT6	0.05	0.11	0.46	0.645	1
Tau	OPC	B3GALT6	0.15	0.13	1.13	0.259	0.871
Tau	Oligo	B3GALT6	0.01	0.10	0.05	0.958	1
Tau	Astro	B3GALT9	-0.07	0.13	-0.57	0.569	0.938
Tau	EN_L2_3_IT	B3GALT9	-0.50	0.50	-1.00	0.318	1
Tau	Oligo	B3GALT9	-0.18	0.12	-1.49	0.135	1
Tau	Astro	B3GAT1	0.04	0.08	0.54	0.59	0.941
Tau	EN_L2_3_IT	B3GAT1	-0.00	0.07	-0.05	0.957	1
Tau	EN_L3_5_IT_1	B3GAT1	-0.03	0.11	-0.30	0.767	0.999
Tau	EN_L3_5_IT_2	B3GAT1	0.01	0.10	0.13	0.896	1
Tau	EN_L3_5_IT_3	B3GAT1	0.01	0.08	0.15	0.881	0.999
Tau	EN_L5_6_NP	B3GAT1	0.62	0.55	1.12	0.264	1
Tau	EN_L6B	B3GAT1	-0.10	0.10	-0.97	0.334	1
Tau	EN_L6_CT	B3GAT1	-0.06	0.08	-0.74	0.459	1
Tau	EN_L6_IT_1	B3GAT1	0.01	0.09	0.07	0.945	1
Tau	EN_L6_IT_2	B3GAT1	-0.07	0.10	-0.74	0.462	0.997
Tau	IN_ADARB2	B3GAT1	0.01	0.07	0.20	0.843	1
Tau	IN_LAMP5_LHX6	B3GAT1	-0.10	0.11	-0.91	0.361	1
Tau	IN_LAMP5_RELN	B3GAT1	0.01	0.08	0.18	0.854	1
Tau	IN_PVALB	B3GAT1	0.00	0.09	0.06	0.954	1
Tau	IN_PVALB_CHC	B3GAT1	-0.13	0.12	-1.11	0.267	1
Tau	IN_SST	B3GAT1	0.08	0.10	0.84	0.4	1
Tau	IN_VIP	B3GAT1	0.02	0.05	0.31	0.756	1
Tau	Micro	B3GAT1	0.02	0.18	0.13	0.9	0.999
Tau	OPC	B3GAT1	-0.01	0.05	-0.10	0.919	0.995
Tau	Oligo	B3GAT1	0.04	0.05	0.80	0.425	1
Tau	Astro	B3GAT2	-0.17	0.12	-1.48	0.138	0.862
Tau	EN_L2_3_IT	B3GAT2	-0.01	0.10	-0.08	0.936	1
Tau	EN_L3_5_IT_1	B3GAT2	0.00	0.14	0.03	0.977	0.999
Tau	EN_L3_5_IT_2	B3GAT2	0.04	0.10	0.36	0.72	1
Tau	EN_L3_5_IT_3	B3GAT2	-0.09	0.11	-0.88	0.381	0.999
Tau	EN_L5_6_NP	B3GAT2	0.00	0.10	0.01	0.994	1
Tau	EN_L6B	B3GAT2	0.09	0.21	0.43	0.668	1
Tau	EN_L6_CT	B3GAT2	0.18	0.17	1.09	0.276	1
Tau	EN_L6_IT_1	B3GAT2	0.07	0.18	0.40	0.689	1
Tau	EN_L6_IT_2	B3GAT2	0.09	0.10	0.98	0.326	0.997
Tau	IN_ADARB2	B3GAT2	-0.01	0.14	-0.07	0.947	1
Tau	IN_LAMP5_LHX6	B3GAT2	0.12	0.16	0.72	0.474	1
Tau	IN_LAMP5_RELN	B3GAT2	0.06	0.12	0.56	0.574	0.996
Tau	IN_PVALB	B3GAT2	-0.04	0.12	-0.33	0.738	1
Tau	IN_PVALB_CHC	B3GAT2	0.11	0.10	1.05	0.292	1
Tau	IN_SST	B3GAT2	0.04	0.11	0.33	0.743	1
Tau	IN_VIP	B3GAT2	-0.04	0.10	-0.40	0.688	1
Tau	Micro	B3GAT2	0.14	0.17	0.85	0.397	0.999
Tau	OPC	B3GAT2	-0.03	0.10	-0.28	0.779	0.978
Tau	Oligo	B3GAT2	-0.04	0.09	-0.48	0.631	1
Tau	Astro	B3GAT3	0.11	0.09	1.18	0.239	0.886
Tau	EN_L2_3_IT	B3GAT3	-0.13	0.05	-2.33	0.0197	1
Tau	EN_L3_5_IT_1	B3GAT3	-0.09	0.11	-0.79	0.428	0.999
Tau	EN_L3_5_IT_2	B3GAT3	-0.16	0.07	-2.10	0.0354	1
Tau	EN_L3_5_IT_3	B3GAT3	-0.10	0.08	-1.22	0.222	0.999
Tau	EN_L5_6_NP	B3GAT3	-0.20	0.13	-1.53	0.126	1
Tau	EN_L6B	B3GAT3	-0.46	0.16	-2.77	0.00561	1
Tau	EN_L6_CT	B3GAT3	-0.04	0.13	-0.31	0.754	1
Tau	EN_L6_IT_1	B3GAT3	0.02	0.11	0.23	0.814	1
Tau	EN_L6_IT_2	B3GAT3	0.10	0.16	0.62	0.534	0.997
Tau	IN_ADARB2	B3GAT3	-0.05	0.11	-0.46	0.647	1
Tau	IN_LAMP5_LHX6	B3GAT3	-0.00	0.13	-0.01	0.995	1
Tau	IN_LAMP5_RELN	B3GAT3	0.02	0.11	0.22	0.826	1
Tau	IN_PVALB	B3GAT3	-0.05	0.08	-0.65	0.515	1
Tau	IN_PVALB_CHC	B3GAT3	0.05	0.14	0.36	0.719	1
Tau	IN_SST	B3GAT3	-0.08	0.09	-0.80	0.426	1
Tau	IN_VIP	B3GAT3	-0.08	0.07	-1.10	0.272	1
Tau	Micro	B3GAT3	-0.05	0.11	-0.42	0.676	0.999
Tau	OPC	B3GAT3	0.10	0.09	1.14	0.255	0.87
Tau	Oligo	B3GAT3	0.07	0.07	0.97	0.331	1
Tau	Astro	B3GLCT	-0.04	0.09	-0.49	0.624	0.95
Tau	EN_L2_3_IT	B3GLCT	-0.06	0.08	-0.75	0.456	1
Tau	EN_L3_5_IT_1	B3GLCT	0.01	0.08	0.17	0.866	0.999
Tau	EN_L3_5_IT_2	B3GLCT	-0.10	0.10	-1.08	0.279	1
Tau	EN_L3_5_IT_3	B3GLCT	-0.10	0.09	-1.08	0.281	0.999
Tau	EN_L5_6_NP	B3GLCT	-0.14	0.12	-1.16	0.244	1
Tau	EN_L6B	B3GLCT	-0.00	0.12	-0.02	0.981	1
Tau	EN_L6_CT	B3GLCT	0.05	0.07	0.72	0.474	1
Tau	EN_L6_IT_1	B3GLCT	-0.01	0.07	-0.08	0.936	1
Tau	EN_L6_IT_2	B3GLCT	0.15	0.08	1.97	0.049	0.997
Tau	Endo	B3GLCT	-0.91	0.53	-1.72	0.0861	0.779
Tau	IN_ADARB2	B3GLCT	0.07	0.09	0.71	0.48	1
Tau	IN_LAMP5_RELN	B3GLCT	0.33	0.14	2.31	0.0209	0.996
Tau	IN_PVALB	B3GLCT	0.02	0.12	0.13	0.897	1
Tau	IN_PVALB_CHC	B3GLCT	0.24	0.21	1.15	0.252	1
Tau	IN_SST	B3GLCT	-0.03	0.15	-0.17	0.862	1
Tau	IN_VIP	B3GLCT	-0.01	0.11	-0.13	0.898	1
Tau	Micro	B3GLCT	0.06	0.11	0.58	0.561	0.999
Tau	OPC	B3GLCT	-0.01	0.11	-0.13	0.897	0.993
Tau	Oligo	B3GLCT	0.14	0.12	1.21	0.227	1
Tau	VLMC	B3GLCT	0.14	0.23	0.62	0.535	0.999
Tau	Astro	B3GNT2	0.07	0.10	0.64	0.52	0.928
Tau	EN_L2_3_IT	B3GNT2	0.04	0.07	0.63	0.532	1
Tau	EN_L3_5_IT_1	B3GNT2	0.14	0.12	1.18	0.238	0.999
Tau	EN_L3_5_IT_2	B3GNT2	0.04	0.12	0.37	0.713	1
Tau	EN_L3_5_IT_3	B3GNT2	0.01	0.09	0.06	0.952	0.999
Tau	EN_L5_6_NP	B3GNT2	-0.34	0.42	-0.81	0.419	1
Tau	EN_L6B	B3GNT2	-0.18	0.16	-1.08	0.282	1
Tau	EN_L6_CT	B3GNT2	0.08	0.17	0.46	0.643	1
Tau	EN_L6_IT_1	B3GNT2	0.21	0.13	1.57	0.116	1
Tau	EN_L6_IT_2	B3GNT2	-0.04	0.14	-0.27	0.788	0.997
Tau	Endo	B3GNT2	-0.53	0.49	-1.08	0.282	0.905
Tau	IN_LAMP5_RELN	B3GNT2	0.00	0.13	0.04	0.972	1
Tau	IN_PVALB	B3GNT2	-1.00	0.48	-2.06	0.0391	1
Tau	IN_VIP	B3GNT2	-0.03	0.11	-0.32	0.751	1
Tau	Micro	B3GNT2	0.11	0.13	0.80	0.422	0.999
Tau	Oligo	B3GNT2	0.13	0.08	1.60	0.11	1
Tau	PC	B3GNT2	0.10	0.13	0.73	0.467	0.913
Tau	Astro	B3GNT3	0.22	0.17	1.31	0.189	0.88
Tau	EN_L2_3_IT	B3GNT3	0.06	0.16	0.39	0.696	1
Tau	Oligo	B3GNT3	-0.18	0.17	-1.06	0.291	1
Tau	EN_L2_3_IT	B3GNT4	-0.09	0.08	-1.14	0.253	1
Tau	EN_L3_5_IT_1	B3GNT4	0.01	0.13	0.11	0.916	0.999
Tau	EN_L3_5_IT_2	B3GNT4	-0.00	0.12	-0.01	0.992	1
Tau	EN_L3_5_IT_3	B3GNT4	0.02	0.13	0.17	0.865	0.999
Tau	EN_L6B	B3GNT4	-0.32	0.42	-0.77	0.442	1
Tau	EN_L6_CT	B3GNT4	0.94	0.54	1.74	0.0817	1
Tau	EN_L6_IT_1	B3GNT4	-0.05	0.14	-0.36	0.718	1
Tau	IN_VIP	B3GNT4	-0.01	0.12	-0.09	0.93	1
Tau	Astro	B3GNT5	0.15	0.13	1.14	0.256	0.886
Tau	EN_L2_3_IT	B3GNT5	-0.06	0.13	-0.42	0.672	1
Tau	EN_L3_5_IT_1	B3GNT5	0.00	0.13	0.03	0.978	0.999
Tau	EN_L3_5_IT_2	B3GNT5	0.01	0.12	0.07	0.941	1
Tau	EN_L3_5_IT_3	B3GNT5	0.09	0.14	0.63	0.526	0.999
Tau	EN_L5_6_NP	B3GNT5	-0.01	0.16	-0.08	0.936	1
Tau	EN_L6B	B3GNT5	0.16	0.17	0.95	0.342	1
Tau	EN_L6_CT	B3GNT5	0.07	0.17	0.43	0.67	1
Tau	EN_L6_IT_1	B3GNT5	0.10	0.17	0.61	0.543	1
Tau	EN_L6_IT_2	B3GNT5	-0.02	0.16	-0.11	0.91	0.997
Tau	IN_ADARB2	B3GNT5	0.04	0.17	0.22	0.822	1
Tau	IN_LAMP5_LHX6	B3GNT5	0.15	0.18	0.84	0.4	1
Tau	IN_LAMP5_RELN	B3GNT5	-0.01	0.15	-0.09	0.931	1
Tau	IN_PVALB	B3GNT5	0.16	0.14	1.16	0.247	1
Tau	IN_PVALB_CHC	B3GNT5	0.11	0.16	0.73	0.466	1
Tau	IN_SST	B3GNT5	0.12	0.15	0.81	0.418	1
Tau	IN_VIP	B3GNT5	-0.15	0.12	-1.23	0.221	1
Tau	Micro	B3GNT5	0.02	0.12	0.14	0.889	0.999
Tau	OPC	B3GNT5	-0.13	0.14	-0.91	0.361	0.905
Tau	Oligo	B3GNT5	0.00	0.15	0.01	0.992	1
Tau	Oligo	B3GNT6	-0.21	0.21	-1.00	0.316	1
Tau	OPC	B3GNT7	0.20	0.09	2.09	0.0365	0.82
Tau	Oligo	B3GNT7	0.47	0.21	2.20	0.0279	1
Tau	Astro	B3GNT9	0.13	0.16	0.83	0.409	0.919
Tau	EN_L3_5_IT_3	B3GNT9	0.48	0.37	1.28	0.202	0.999
Tau	Oligo	B3GNT9	-0.07	0.11	-0.61	0.541	1
Tau	Astro	B3GNTL1	0.01	0.08	0.09	0.932	0.991
Tau	EN_L2_3_IT	B3GNTL1	0.09	0.07	1.25	0.211	1
Tau	EN_L3_5_IT_1	B3GNTL1	0.01	0.10	0.10	0.923	0.999
Tau	EN_L3_5_IT_2	B3GNTL1	0.11	0.09	1.21	0.225	1
Tau	EN_L3_5_IT_3	B3GNTL1	-0.00	0.09	-0.05	0.962	0.999
Tau	EN_L5_6_NP	B3GNTL1	0.13	0.16	0.83	0.408	1
Tau	EN_L6B	B3GNTL1	-0.01	0.15	-0.05	0.959	1
Tau	EN_L6_CT	B3GNTL1	-0.02	0.12	-0.19	0.852	1
Tau	EN_L6_IT_1	B3GNTL1	0.01	0.12	0.10	0.92	1
Tau	EN_L6_IT_2	B3GNTL1	0.02	0.14	0.14	0.892	0.997
Tau	IN_ADARB2	B3GNTL1	0.02	0.12	0.19	0.851	1
Tau	IN_LAMP5_LHX6	B3GNTL1	0.15	0.15	0.95	0.342	1
Tau	IN_LAMP5_RELN	B3GNTL1	0.16	0.12	1.26	0.208	0.996
Tau	IN_PVALB	B3GNTL1	-0.05	0.08	-0.62	0.537	1
Tau	IN_PVALB_CHC	B3GNTL1	-0.02	0.18	-0.12	0.908	1
Tau	IN_SST	B3GNTL1	-0.05	0.11	-0.47	0.641	1
Tau	IN_VIP	B3GNTL1	0.03	0.08	0.36	0.721	1
Tau	Micro	B3GNTL1	0.16	0.13	1.24	0.216	0.999
Tau	OPC	B3GNTL1	-0.02	0.09	-0.21	0.831	0.984
Tau	Oligo	B3GNTL1	-0.07	0.08	-0.84	0.4	1
Tau	Astro	B4GALNT1	-0.02	0.12	-0.18	0.86	0.986
Tau	EN_L2_3_IT	B4GALNT1	-0.03	0.05	-0.60	0.548	1
Tau	EN_L3_5_IT_1	B4GALNT1	-0.02	0.09	-0.20	0.841	0.999
Tau	EN_L3_5_IT_2	B4GALNT1	-0.09	0.06	-1.37	0.17	1
Tau	EN_L3_5_IT_3	B4GALNT1	-0.05	0.08	-0.59	0.557	0.999
Tau	EN_L5_6_NP	B4GALNT1	-0.19	0.13	-1.48	0.138	1
Tau	EN_L6B	B4GALNT1	0.03	0.11	0.31	0.756	1
Tau	EN_L6_CT	B4GALNT1	-0.12	0.09	-1.30	0.193	1
Tau	EN_L6_IT_1	B4GALNT1	0.01	0.09	0.15	0.88	1
Tau	EN_L6_IT_2	B4GALNT1	0.09	0.13	0.68	0.496	0.997
Tau	IN_ADARB2	B4GALNT1	-0.12	0.10	-1.14	0.256	1
Tau	IN_LAMP5_LHX6	B4GALNT1	-0.01	0.13	-0.06	0.955	1
Tau	IN_LAMP5_RELN	B4GALNT1	-0.08	0.11	-0.66	0.508	0.996
Tau	IN_PVALB	B4GALNT1	-0.09	0.09	-1.07	0.284	1
Tau	IN_PVALB_CHC	B4GALNT1	-0.14	0.14	-0.98	0.327	1
Tau	IN_SST	B4GALNT1	-0.07	0.09	-0.76	0.449	1
Tau	IN_VIP	B4GALNT1	-0.00	0.06	-0.02	0.987	1
Tau	OPC	B4GALNT1	0.01	0.14	0.05	0.96	0.996
Tau	Oligo	B4GALNT1	-0.12	0.12	-1.05	0.292	1
Tau	EN_L2_3_IT	B4GALNT2	-0.12	0.16	-0.76	0.447	1
Tau	Oligo	B4GALNT2	-0.10	0.18	-0.55	0.583	1
Tau	Astro	B4GALNT3	0.04	0.12	0.35	0.728	0.966
Tau	EN_L2_3_IT	B4GALNT3	0.07	0.09	0.71	0.48	1
Tau	EN_L3_5_IT_1	B4GALNT3	0.10	0.09	1.11	0.265	0.999
Tau	EN_L3_5_IT_2	B4GALNT3	0.10	0.09	1.17	0.242	1
Tau	EN_L3_5_IT_3	B4GALNT3	0.07	0.10	0.70	0.486	0.999
Tau	EN_L5_6_NP	B4GALNT3	0.31	0.15	1.99	0.0463	1
Tau	EN_L6B	B4GALNT3	-0.02	0.17	-0.10	0.921	1
Tau	EN_L6_CT	B4GALNT3	-0.14	0.10	-1.40	0.163	1
Tau	EN_L6_IT_1	B4GALNT3	-0.11	0.13	-0.83	0.408	1
Tau	EN_L6_IT_2	B4GALNT3	0.08	0.12	0.69	0.488	0.997
Tau	IN_ADARB2	B4GALNT3	0.24	0.16	1.50	0.134	1
Tau	IN_LAMP5_LHX6	B4GALNT3	0.16	0.19	0.87	0.387	1
Tau	IN_LAMP5_RELN	B4GALNT3	0.31	0.19	1.61	0.108	0.996
Tau	IN_PVALB	B4GALNT3	-0.19	0.14	-1.34	0.182	1
Tau	IN_PVALB_CHC	B4GALNT3	-0.04	0.18	-0.20	0.843	1
Tau	IN_SST	B4GALNT3	0.18	0.14	1.29	0.197	1
Tau	IN_VIP	B4GALNT3	0.06	0.10	0.63	0.527	1
Tau	OPC	B4GALNT3	0.09	0.13	0.72	0.473	0.933
Tau	Oligo	B4GALNT3	-0.00	0.08	-0.02	0.986	1
Tau	Astro	B4GALNT4	0.22	0.09	2.58	0.00992	0.833
Tau	EN_L2_3_IT	B4GALNT4	0.01	0.07	0.12	0.908	1
Tau	EN_L3_5_IT_1	B4GALNT4	0.09	0.08	1.04	0.297	0.999
Tau	EN_L3_5_IT_2	B4GALNT4	-0.02	0.07	-0.31	0.76	1
Tau	EN_L3_5_IT_3	B4GALNT4	-0.12	0.07	-1.63	0.102	0.999
Tau	EN_L5_6_NP	B4GALNT4	-0.11	0.11	-0.96	0.337	1
Tau	EN_L6B	B4GALNT4	-0.21	0.11	-1.79	0.0731	1
Tau	EN_L6_CT	B4GALNT4	0.00	0.12	0.02	0.981	1
Tau	EN_L6_IT_1	B4GALNT4	-0.01	0.11	-0.11	0.916	1
Tau	EN_L6_IT_2	B4GALNT4	0.27	0.14	1.98	0.0479	0.997
Tau	IN_ADARB2	B4GALNT4	0.16	0.08	1.98	0.0481	1
Tau	IN_LAMP5_LHX6	B4GALNT4	0.11	0.11	0.98	0.329	1
Tau	IN_LAMP5_RELN	B4GALNT4	0.11	0.09	1.19	0.235	0.996
Tau	IN_PVALB	B4GALNT4	0.04	0.08	0.53	0.596	1
Tau	IN_PVALB_CHC	B4GALNT4	0.03	0.13	0.24	0.808	1
Tau	IN_SST	B4GALNT4	-0.01	0.09	-0.15	0.884	1
Tau	IN_VIP	B4GALNT4	0.00	0.07	0.01	0.995	1
Tau	Micro	B4GALNT4	0.19	0.22	0.90	0.369	0.999
Tau	OPC	B4GALNT4	0.09	0.07	1.20	0.228	0.863
Tau	Oligo	B4GALNT4	0.06	0.10	0.57	0.57	1
Tau	Adaptive	B4GALT1	-0.22	0.36	-0.62	0.534	0.999
Tau	Astro	B4GALT1	0.11	0.09	1.12	0.263	0.89
Tau	EN_L2_3_IT	B4GALT1	0.00	0.08	0.06	0.953	1
Tau	EN_L3_5_IT_1	B4GALT1	0.09	0.11	0.78	0.437	0.999
Tau	EN_L3_5_IT_2	B4GALT1	0.25	0.12	2.04	0.0415	1
Tau	EN_L3_5_IT_3	B4GALT1	-0.12	0.12	-1.00	0.316	0.999
Tau	EN_L5_6_NP	B4GALT1	0.32	0.43	0.73	0.463	1
Tau	EN_L6B	B4GALT1	1.09	0.69	1.58	0.113	1
Tau	EN_L6_CT	B4GALT1	0.57	0.69	0.83	0.407	1
Tau	EN_L6_IT_1	B4GALT1	0.08	0.19	0.40	0.687	1
Tau	EN_L6_IT_2	B4GALT1	0.40	0.47	0.85	0.395	0.997
Tau	Endo	B4GALT1	-0.11	0.19	-0.57	0.568	0.953
Tau	IN_ADARB2	B4GALT1	-0.01	0.15	-0.06	0.95	1
Tau	IN_LAMP5_LHX6	B4GALT1	-0.10	0.46	-0.21	0.836	1
Tau	IN_PVALB	B4GALT1	0.24	0.17	1.43	0.152	1
Tau	IN_SST	B4GALT1	0.06	0.13	0.49	0.623	1
Tau	IN_VIP	B4GALT1	0.15	0.08	1.82	0.069	1
Tau	Micro	B4GALT1	-0.07	0.10	-0.77	0.441	0.999
Tau	OPC	B4GALT1	-0.08	0.16	-0.50	0.619	0.951
Tau	Oligo	B4GALT1	0.15	0.11	1.28	0.2	1
Tau	PVM	B4GALT1	-0.21	0.24	-0.89	0.375	0.995
Tau	Astro	B4GALT2	0.13	0.09	1.38	0.168	0.872
Tau	EN_L2_3_IT	B4GALT2	-0.00	0.07	-0.06	0.951	1
Tau	EN_L3_5_IT_1	B4GALT2	0.02	0.11	0.22	0.827	0.999
Tau	EN_L3_5_IT_2	B4GALT2	0.01	0.09	0.07	0.94	1
Tau	EN_L3_5_IT_3	B4GALT2	0.01	0.10	0.08	0.939	0.999
Tau	EN_L5_6_NP	B4GALT2	0.34	0.44	0.77	0.441	1
Tau	EN_L6B	B4GALT2	1.20	0.55	2.20	0.0281	1
Tau	EN_L6_CT	B4GALT2	0.65	0.55	1.17	0.242	1
Tau	EN_L6_IT_1	B4GALT2	-0.16	0.13	-1.23	0.221	1
Tau	EN_L6_IT_2	B4GALT2	-0.07	0.55	-0.13	0.899	0.997
Tau	IN_ADARB2	B4GALT2	0.08	0.14	0.57	0.566	1
Tau	IN_LAMP5_RELN	B4GALT2	-0.09	0.14	-0.60	0.545	0.996
Tau	IN_PVALB	B4GALT2	0.02	0.11	0.18	0.855	1
Tau	IN_SST	B4GALT2	0.07	0.12	0.60	0.552	1
Tau	IN_VIP	B4GALT2	0.00	0.08	0.02	0.983	1
Tau	OPC	B4GALT2	0.12	0.10	1.27	0.205	0.854
Tau	Oligo	B4GALT2	0.05	0.06	0.78	0.433	1
Tau	Astro	B4GALT3	0.07	0.10	0.77	0.44	0.922
Tau	EN_L2_3_IT	B4GALT3	-0.06	0.08	-0.78	0.437	1
Tau	EN_L3_5_IT_2	B4GALT3	0.00	0.11	0.02	0.983	1
Tau	EN_L3_5_IT_3	B4GALT3	-0.01	0.11	-0.05	0.963	0.999
Tau	EN_L6_IT_1	B4GALT3	0.16	0.45	0.37	0.712	1
Tau	IN_PVALB	B4GALT3	0.09	0.12	0.78	0.438	1
Tau	IN_SST	B4GALT3	0.07	0.12	0.58	0.564	1
Tau	IN_VIP	B4GALT3	0.16	0.09	1.89	0.0589	1
Tau	Micro	B4GALT3	-0.11	0.17	-0.62	0.535	0.999
Tau	OPC	B4GALT3	0.18	0.11	1.58	0.113	0.841
Tau	Oligo	B4GALT3	0.05	0.08	0.71	0.481	1
Tau	Astro	B4GALT4	-0.06	0.07	-0.78	0.435	0.922
Tau	EN_L2_3_IT	B4GALT4	0.05	0.05	0.97	0.332	1
Tau	EN_L3_5_IT_1	B4GALT4	0.02	0.10	0.25	0.806	0.999
Tau	EN_L3_5_IT_2	B4GALT4	0.06	0.07	0.84	0.403	1
Tau	EN_L3_5_IT_3	B4GALT4	-0.02	0.08	-0.30	0.766	0.999
Tau	EN_L5_6_NP	B4GALT4	0.07	0.15	0.47	0.635	1
Tau	EN_L6B	B4GALT4	-0.15	0.13	-1.15	0.248	1
Tau	EN_L6_CT	B4GALT4	-0.11	0.13	-0.80	0.424	1
Tau	EN_L6_IT_1	B4GALT4	0.03	0.10	0.26	0.797	1
Tau	EN_L6_IT_2	B4GALT4	0.13	0.15	0.88	0.379	0.997
Tau	IN_ADARB2	B4GALT4	-0.00	0.12	-0.00	0.996	1
Tau	IN_LAMP5_LHX6	B4GALT4	0.13	0.12	1.12	0.262	1
Tau	IN_LAMP5_RELN	B4GALT4	0.14	0.11	1.24	0.216	0.996
Tau	IN_PVALB	B4GALT4	-0.02	0.10	-0.18	0.856	1
Tau	IN_SST	B4GALT4	0.03	0.09	0.36	0.722	1
Tau	IN_VIP	B4GALT4	0.07	0.08	0.89	0.372	1
Tau	Micro	B4GALT4	-0.09	0.12	-0.77	0.439	0.999
Tau	OPC	B4GALT4	0.09	0.08	1.21	0.224	0.861
Tau	Oligo	B4GALT4	0.05	0.06	0.80	0.424	1
Tau	Adaptive	B4GALT5	-0.31	0.31	-0.99	0.321	0.999
Tau	Astro	B4GALT5	0.14	0.08	1.80	0.0715	0.845
Tau	EN_L2_3_IT	B4GALT5	-0.00	0.04	-0.06	0.956	1
Tau	EN_L3_5_IT_1	B4GALT5	0.05	0.06	0.74	0.458	0.999
Tau	EN_L3_5_IT_2	B4GALT5	-0.02	0.05	-0.33	0.745	1
Tau	EN_L3_5_IT_3	B4GALT5	0.01	0.05	0.10	0.924	0.999
Tau	EN_L5_6_NP	B4GALT5	-0.04	0.08	-0.50	0.618	1
Tau	EN_L6B	B4GALT5	-0.03	0.09	-0.28	0.777	1
Tau	EN_L6_CT	B4GALT5	0.01	0.07	0.13	0.894	1
Tau	EN_L6_IT_1	B4GALT5	0.04	0.06	0.71	0.476	1
Tau	EN_L6_IT_2	B4GALT5	0.03	0.09	0.36	0.717	0.997
Tau	Endo	B4GALT5	0.15	0.19	0.82	0.413	0.935
Tau	IN_ADARB2	B4GALT5	0.06	0.08	0.70	0.483	1
Tau	IN_LAMP5_LHX6	B4GALT5	0.08	0.07	1.13	0.26	1
Tau	IN_LAMP5_RELN	B4GALT5	0.08	0.07	1.18	0.238	0.996
Tau	IN_PVALB	B4GALT5	-0.02	0.05	-0.41	0.679	1
Tau	IN_PVALB_CHC	B4GALT5	-0.08	0.07	-1.16	0.247	1
Tau	IN_SST	B4GALT5	0.02	0.05	0.39	0.698	1
Tau	IN_VIP	B4GALT5	-0.02	0.05	-0.32	0.748	1
Tau	Micro	B4GALT5	0.13	0.15	0.89	0.373	0.999
Tau	OPC	B4GALT5	0.09	0.08	1.22	0.223	0.86
Tau	Oligo	B4GALT5	0.04	0.05	0.85	0.394	1
Tau	PC	B4GALT5	-0.13	0.16	-0.84	0.401	0.903
Tau	PVM	B4GALT5	0.14	0.30	0.47	0.635	0.995
Tau	VLMC	B4GALT5	0.12	0.22	0.54	0.591	0.999
Tau	Astro	B4GALT6	0.06	0.08	0.72	0.471	0.922
Tau	EN_L2_3_IT	B4GALT6	0.03	0.05	0.62	0.538	1
Tau	EN_L3_5_IT_1	B4GALT6	0.03	0.07	0.48	0.629	0.999
Tau	EN_L3_5_IT_2	B4GALT6	-0.01	0.06	-0.14	0.886	1
Tau	EN_L3_5_IT_3	B4GALT6	0.04	0.05	0.73	0.463	0.999
Tau	EN_L5_6_NP	B4GALT6	0.00	0.08	0.00	1	1
Tau	EN_L6B	B4GALT6	-0.04	0.09	-0.47	0.635	1
Tau	EN_L6_CT	B4GALT6	-0.00	0.08	-0.01	0.995	1
Tau	EN_L6_IT_1	B4GALT6	0.03	0.09	0.35	0.723	1
Tau	EN_L6_IT_2	B4GALT6	0.08	0.12	0.63	0.526	0.997
Tau	IN_ADARB2	B4GALT6	0.09	0.09	1.01	0.312	1
Tau	IN_LAMP5_LHX6	B4GALT6	0.05	0.11	0.47	0.636	1
Tau	IN_LAMP5_RELN	B4GALT6	0.02	0.16	0.15	0.882	1
Tau	IN_PVALB	B4GALT6	0.01	0.06	0.10	0.922	1
Tau	IN_PVALB_CHC	B4GALT6	-0.03	0.11	-0.32	0.745	1
Tau	IN_SST	B4GALT6	0.07	0.08	0.92	0.359	1
Tau	IN_VIP	B4GALT6	0.05	0.05	0.93	0.351	1
Tau	Micro	B4GALT6	0.17	0.21	0.81	0.419	0.999
Tau	OPC	B4GALT6	0.07	0.06	1.12	0.265	0.875
Tau	Oligo	B4GALT6	0.11	0.12	0.93	0.353	1
Tau	Astro	B4GALT7	0.09	0.09	1.05	0.293	0.893
Tau	EN_L2_3_IT	B4GALT7	0.08	0.08	0.95	0.34	1
Tau	EN_L3_5_IT_2	B4GALT7	0.08	0.12	0.66	0.51	1
Tau	EN_L3_5_IT_3	B4GALT7	-0.01	0.14	-0.10	0.92	0.999
Tau	EN_L6_IT_1	B4GALT7	-0.01	0.42	-0.02	0.98	1
Tau	IN_PVALB	B4GALT7	0.01	0.11	0.09	0.931	1
Tau	IN_SST	B4GALT7	-0.00	0.14	-0.01	0.995	1
Tau	IN_VIP	B4GALT7	0.00	0.11	0.02	0.985	1
Tau	Micro	B4GALT7	0.08	0.18	0.44	0.663	0.999
Tau	OPC	B4GALT7	0.04	0.10	0.42	0.675	0.964
Tau	Oligo	B4GALT7	-0.01	0.10	-0.10	0.92	1
Tau	Astro	B4GAT1	0.09	0.09	1.01	0.312	0.896
Tau	EN_L2_3_IT	B4GAT1	-0.05	0.09	-0.57	0.565	1
Tau	EN_L3_5_IT_1	B4GAT1	0.09	0.12	0.75	0.454	0.999
Tau	EN_L3_5_IT_2	B4GAT1	0.07	0.10	0.73	0.467	1
Tau	EN_L3_5_IT_3	B4GAT1	0.07	0.10	0.66	0.507	0.999
Tau	EN_L5_6_NP	B4GAT1	0.00	0.13	0.02	0.983	1
Tau	EN_L6B	B4GAT1	0.12	0.13	0.87	0.385	1
Tau	EN_L6_CT	B4GAT1	0.12	0.14	0.91	0.362	1
Tau	EN_L6_IT_1	B4GAT1	0.16	0.14	1.15	0.25	1
Tau	EN_L6_IT_2	B4GAT1	0.22	0.15	1.45	0.148	0.997
Tau	IN_ADARB2	B4GAT1	0.01	0.12	0.11	0.916	1
Tau	IN_LAMP5_LHX6	B4GAT1	0.11	0.14	0.77	0.444	1
Tau	IN_LAMP5_RELN	B4GAT1	0.04	0.11	0.35	0.725	0.999
Tau	IN_PVALB	B4GAT1	-0.02	0.12	-0.17	0.867	1
Tau	IN_PVALB_CHC	B4GAT1	-0.06	0.14	-0.43	0.669	1
Tau	IN_SST	B4GAT1	0.01	0.10	0.08	0.936	1
Tau	IN_VIP	B4GAT1	-0.03	0.09	-0.36	0.716	1
Tau	Micro	B4GAT1	-0.02	0.17	-0.11	0.913	0.999
Tau	OPC	B4GAT1	0.02	0.09	0.18	0.856	0.986
Tau	Oligo	B4GAT1	0.07	0.08	0.92	0.36	1
Tau	Astro	B9D1	-0.07	0.05	-1.41	0.16	0.872
Tau	EN_L2_3_IT	B9D1	-0.01	0.07	-0.13	0.897	1
Tau	EN_L3_5_IT_1	B9D1	-0.09	0.08	-1.07	0.284	0.999
Tau	EN_L3_5_IT_2	B9D1	0.03	0.07	0.37	0.711	1
Tau	EN_L3_5_IT_3	B9D1	0.03	0.08	0.36	0.717	0.999
Tau	EN_L5_6_NP	B9D1	-0.05	0.12	-0.44	0.661	1
Tau	EN_L6B	B9D1	-0.02	0.12	-0.16	0.87	1
Tau	EN_L6_CT	B9D1	-0.11	0.11	-0.95	0.342	1
Tau	EN_L6_IT_1	B9D1	0.03	0.09	0.37	0.713	1
Tau	EN_L6_IT_2	B9D1	0.05	0.14	0.38	0.708	0.997
Tau	IN_ADARB2	B9D1	-0.03	0.11	-0.29	0.768	1
Tau	IN_LAMP5_LHX6	B9D1	-0.20	0.14	-1.47	0.142	1
Tau	IN_LAMP5_RELN	B9D1	0.07	0.12	0.57	0.568	0.996
Tau	IN_PVALB	B9D1	0.02	0.09	0.19	0.849	1
Tau	IN_PVALB_CHC	B9D1	0.03	0.13	0.19	0.851	1
Tau	IN_SST	B9D1	0.05	0.09	0.50	0.614	1
Tau	IN_VIP	B9D1	-0.06	0.07	-0.85	0.397	1
Tau	Micro	B9D1	0.06	0.16	0.39	0.698	0.999
Tau	OPC	B9D1	-0.05	0.12	-0.38	0.703	0.97
Tau	Oligo	B9D1	-0.02	0.06	-0.32	0.752	1
Tau	Astro	B9D2	0.06	0.15	0.37	0.712	0.965
Tau	EN_L2_3_IT	B9D2	-0.10	0.13	-0.75	0.455	1
Tau	Oligo	B9D2	0.18	0.17	1.02	0.308	1
Tau	Astro	BAALC	0.08	0.12	0.69	0.49	0.924
Tau	EN_L2_3_IT	BAALC	0.04	0.07	0.64	0.52	1
Tau	EN_L3_5_IT_1	BAALC	0.06	0.07	0.88	0.379	0.999
Tau	EN_L3_5_IT_2	BAALC	0.05	0.08	0.64	0.523	1
Tau	EN_L3_5_IT_3	BAALC	0.01	0.09	0.14	0.89	0.999
Tau	EN_L5_6_NP	BAALC	0.05	0.10	0.54	0.591	1
Tau	EN_L6B	BAALC	0.05	0.10	0.52	0.606	1
Tau	EN_L6_CT	BAALC	-0.09	0.10	-0.88	0.376	1
Tau	EN_L6_IT_1	BAALC	0.04	0.09	0.41	0.683	1
Tau	EN_L6_IT_2	BAALC	0.11	0.17	0.66	0.511	0.997
Tau	Endo	BAALC	0.12	0.21	0.60	0.548	0.953
Tau	IN_ADARB2	BAALC	0.06	0.09	0.71	0.479	1
Tau	IN_LAMP5_LHX6	BAALC	0.00	0.13	0.00	0.999	1
Tau	IN_LAMP5_RELN	BAALC	-0.09	0.10	-0.84	0.402	0.996
Tau	IN_PVALB	BAALC	0.02	0.09	0.20	0.843	1
Tau	IN_PVALB_CHC	BAALC	-0.21	0.14	-1.56	0.119	1
Tau	IN_SST	BAALC	0.01	0.10	0.07	0.946	1
Tau	IN_VIP	BAALC	0.05	0.05	0.99	0.32	1
Tau	Micro	BAALC	0.13	0.16	0.81	0.42	0.999
Tau	OPC	BAALC	0.14	0.13	1.05	0.293	0.888
Tau	Oligo	BAALC	0.06	0.18	0.35	0.725	1
Tau	EN_L2_3_IT	BAAT	-0.06	0.11	-0.54	0.592	1
Tau	EN_L3_5_IT_1	BAAT	-0.04	0.15	-0.25	0.799	0.999
Tau	EN_L3_5_IT_2	BAAT	-0.08	0.12	-0.64	0.521	1
Tau	EN_L3_5_IT_3	BAAT	-0.02	0.15	-0.15	0.883	0.999
Tau	EN_L5_6_NP	BAAT	0.43	0.46	0.95	0.34	1
Tau	EN_L6B	BAAT	-0.25	0.65	-0.38	0.7	1
Tau	EN_L6_CT	BAAT	0.20	0.47	0.43	0.669	1
Tau	EN_L6_IT_1	BAAT	0.03	0.16	0.16	0.872	1
Tau	EN_L6_IT_2	BAAT	0.57	0.65	0.88	0.377	0.997
Tau	IN_PVALB	BAAT	-0.04	0.13	-0.29	0.775	1
Tau	IN_SST	BAAT	0.18	0.17	1.04	0.297	1
Tau	IN_VIP	BAAT	-0.10	0.14	-0.72	0.473	1
Tau	Oligo	BAAT	-0.01	0.13	-0.08	0.938	1
Tau	Adaptive	BABAM2	-0.61	0.27	-2.21	0.0271	0.999
Tau	Astro	BABAM2	0.01	0.05	0.21	0.836	0.982
Tau	EN_L2_3_IT	BABAM2	0.06	0.04	1.34	0.18	1
Tau	EN_L3_5_IT_1	BABAM2	0.02	0.05	0.31	0.76	0.999
Tau	EN_L3_5_IT_2	BABAM2	-0.03	0.05	-0.72	0.474	1
Tau	EN_L3_5_IT_3	BABAM2	0.02	0.05	0.50	0.619	0.999
Tau	EN_L5_6_NP	BABAM2	0.01	0.07	0.18	0.86	1
Tau	EN_L6B	BABAM2	0.01	0.07	0.19	0.852	1
Tau	EN_L6_CT	BABAM2	-0.08	0.06	-1.51	0.131	1
Tau	EN_L6_IT_1	BABAM2	0.03	0.06	0.52	0.602	1
Tau	EN_L6_IT_2	BABAM2	0.00	0.07	0.03	0.98	0.999
Tau	Endo	BABAM2	0.02	0.12	0.14	0.891	0.991
Tau	IN_ADARB2	BABAM2	0.02	0.06	0.40	0.689	1
Tau	IN_LAMP5_LHX6	BABAM2	0.03	0.05	0.63	0.529	1
Tau	IN_LAMP5_RELN	BABAM2	0.01	0.05	0.16	0.87	1
Tau	IN_PVALB	BABAM2	0.00	0.04	0.03	0.975	1
Tau	IN_PVALB_CHC	BABAM2	-0.04	0.06	-0.72	0.472	1
Tau	IN_SST	BABAM2	-0.04	0.05	-0.84	0.399	1
Tau	IN_VIP	BABAM2	-0.00	0.04	-0.03	0.972	1
Tau	Micro	BABAM2	0.05	0.07	0.73	0.466	0.999
Tau	OPC	BABAM2	0.04	0.04	1.03	0.302	0.89
Tau	Oligo	BABAM2	-0.06	0.05	-1.11	0.266	1
Tau	PC	BABAM2	-0.02	0.15	-0.14	0.892	0.986
Tau	PVM	BABAM2	-0.12	0.14	-0.85	0.395	0.995
Tau	SMC	BABAM2	0.04	0.25	0.14	0.886	0.989
Tau	VLMC	BABAM2	0.18	0.17	1.10	0.273	0.999
Tau	Astro	BACE1	-0.04	0.05	-0.77	0.439	0.922
Tau	EN_L2_3_IT	BACE1	-0.02	0.04	-0.64	0.522	1
Tau	EN_L3_5_IT_1	BACE1	0.04	0.07	0.58	0.559	0.999
Tau	EN_L3_5_IT_2	BACE1	0.03	0.05	0.66	0.512	1
Tau	EN_L3_5_IT_3	BACE1	-0.06	0.05	-1.23	0.218	0.999
Tau	EN_L5_6_NP	BACE1	0.02	0.08	0.22	0.826	1
Tau	EN_L6B	BACE1	-0.03	0.10	-0.28	0.781	1
Tau	EN_L6_CT	BACE1	0.02	0.08	0.21	0.833	1
Tau	EN_L6_IT_1	BACE1	-0.01	0.07	-0.19	0.847	1
Tau	EN_L6_IT_2	BACE1	0.12	0.09	1.39	0.164	0.997
Tau	Endo	BACE1	-0.37	0.58	-0.64	0.525	0.951
Tau	IN_ADARB2	BACE1	-0.02	0.07	-0.33	0.74	1
Tau	IN_LAMP5_LHX6	BACE1	0.04	0.08	0.54	0.587	1
Tau	IN_LAMP5_RELN	BACE1	0.03	0.07	0.37	0.709	0.999
Tau	IN_PVALB	BACE1	-0.00	0.05	-0.07	0.944	1
Tau	IN_PVALB_CHC	BACE1	0.00	0.10	0.05	0.961	1
Tau	IN_SST	BACE1	-0.05	0.06	-0.95	0.343	1
Tau	IN_VIP	BACE1	0.03	0.05	0.54	0.588	1
Tau	Micro	BACE1	0.10	0.10	0.95	0.342	0.999
Tau	OPC	BACE1	0.06	0.05	1.10	0.269	0.875
Tau	Oligo	BACE1	0.01	0.05	0.11	0.909	1
Tau	PC	BACE1	-0.13	0.50	-0.25	0.803	0.976
Tau	Astro	BACE2	0.25	0.13	1.95	0.0514	0.844
Tau	EN_L2_3_IT	BACE2	0.15	0.12	1.28	0.2	1
Tau	EN_L3_5_IT_1	BACE2	0.27	0.15	1.85	0.0649	0.999
Tau	EN_L3_5_IT_2	BACE2	0.14	0.13	1.13	0.257	1
Tau	EN_L3_5_IT_3	BACE2	0.14	0.15	0.90	0.367	0.999
Tau	EN_L6B	BACE2	0.03	0.25	0.12	0.906	1
Tau	EN_L6_CT	BACE2	0.10	0.26	0.37	0.714	1
Tau	EN_L6_IT_1	BACE2	0.14	0.13	1.06	0.289	1
Tau	EN_L6_IT_2	BACE2	0.17	0.16	1.07	0.284	0.997
Tau	Endo	BACE2	0.08	0.25	0.32	0.746	0.979
Tau	IN_ADARB2	BACE2	0.24	0.19	1.25	0.209	1
Tau	IN_LAMP5_LHX6	BACE2	0.03	0.19	0.15	0.882	1
Tau	IN_LAMP5_RELN	BACE2	0.10	0.16	0.63	0.531	0.996
Tau	IN_PVALB	BACE2	-0.09	0.16	-0.57	0.571	1
Tau	IN_VIP	BACE2	-0.15	0.13	-1.14	0.254	1
Tau	Micro	BACE2	-0.01	0.21	-0.05	0.964	0.999
Tau	OPC	BACE2	0.32	0.16	2.02	0.0431	0.82
Tau	Oligo	BACE2	0.21	0.19	1.09	0.276	1
Tau	PC	BACE2	-0.96	0.46	-2.09	0.0362	0.639
Tau	VLMC	BACE2	0.16	0.31	0.51	0.61	0.999
Tau	Astro	BACH1	0.04	0.07	0.55	0.58	0.939
Tau	EN_L2_3_IT	BACH1	0.07	0.09	0.72	0.469	1
Tau	EN_L3_5_IT_1	BACH1	-0.13	0.13	-0.99	0.325	0.999
Tau	EN_L3_5_IT_2	BACH1	0.02	0.10	0.21	0.836	1
Tau	EN_L3_5_IT_3	BACH1	-0.07	0.10	-0.78	0.437	0.999
Tau	EN_L5_6_NP	BACH1	0.07	0.16	0.46	0.648	1
Tau	EN_L6B	BACH1	0.96	0.71	1.35	0.176	1
Tau	EN_L6_CT	BACH1	-0.09	0.14	-0.65	0.514	1
Tau	EN_L6_IT_1	BACH1	-0.05	0.13	-0.41	0.684	1
Tau	EN_L6_IT_2	BACH1	0.04	0.17	0.24	0.81	0.997
Tau	Endo	BACH1	0.26	0.16	1.68	0.0936	0.794
Tau	IN_ADARB2	BACH1	0.01	0.11	0.10	0.919	1
Tau	IN_LAMP5_LHX6	BACH1	0.13	0.12	1.09	0.278	1
Tau	IN_LAMP5_RELN	BACH1	0.08	0.10	0.74	0.458	0.996
Tau	IN_PVALB	BACH1	-0.06	0.06	-0.91	0.363	1
Tau	IN_PVALB_CHC	BACH1	0.05	0.10	0.54	0.588	1
Tau	IN_SST	BACH1	0.16	0.14	1.16	0.245	1
Tau	IN_VIP	BACH1	-0.03	0.07	-0.51	0.612	1
Tau	Micro	BACH1	0.07	0.13	0.59	0.557	0.999
Tau	OPC	BACH1	-0.08	0.09	-0.88	0.381	0.914
Tau	Oligo	BACH1	0.11	0.07	1.60	0.109	1
Tau	PC	BACH1	0.19	0.14	1.40	0.162	0.828
Tau	PVM	BACH1	-0.07	0.22	-0.34	0.736	0.995
Tau	SMC	BACH1	0.30	0.40	0.74	0.457	0.905
Tau	VLMC	BACH1	0.08	0.18	0.43	0.669	0.999
Tau	Adaptive	BACH2	-0.65	0.54	-1.20	0.229	0.999
Tau	Astro	BACH2	0.04	0.08	0.43	0.666	0.959
Tau	EN_L2_3_IT	BACH2	-0.01	0.09	-0.09	0.926	1
Tau	EN_L3_5_IT_1	BACH2	-0.04	0.09	-0.45	0.652	0.999
Tau	EN_L3_5_IT_2	BACH2	-0.06	0.07	-0.92	0.359	1
Tau	EN_L3_5_IT_3	BACH2	-0.16	0.08	-1.89	0.0589	0.999
Tau	EN_L5_6_NP	BACH2	-0.12	0.08	-1.38	0.167	1
Tau	EN_L6B	BACH2	0.02	0.14	0.18	0.859	1
Tau	EN_L6_CT	BACH2	-0.11	0.10	-1.04	0.298	1
Tau	EN_L6_IT_1	BACH2	-0.00	0.14	-0.02	0.984	1
Tau	EN_L6_IT_2	BACH2	-0.09	0.13	-0.70	0.483	0.997
Tau	Endo	BACH2	0.20	0.22	0.93	0.354	0.929
Tau	IN_ADARB2	BACH2	-0.02	0.10	-0.20	0.839	1
Tau	IN_LAMP5_LHX6	BACH2	-0.08	0.09	-0.86	0.39	1
Tau	IN_LAMP5_RELN	BACH2	-0.02	0.09	-0.26	0.796	1
Tau	IN_PVALB	BACH2	-0.03	0.08	-0.34	0.733	1
Tau	IN_PVALB_CHC	BACH2	-0.00	0.09	-0.05	0.963	1
Tau	IN_SST	BACH2	-0.06	0.09	-0.63	0.529	1
Tau	IN_VIP	BACH2	-0.05	0.08	-0.68	0.496	1
Tau	Micro	BACH2	-0.02	0.17	-0.13	0.894	0.999
Tau	OPC	BACH2	-0.01	0.06	-0.18	0.855	0.986
Tau	Oligo	BACH2	0.08	0.05	1.68	0.0939	1
Tau	PC	BACH2	0.01	0.24	0.05	0.964	0.997
Tau	VLMC	BACH2	-0.31	0.23	-1.32	0.188	0.999
Tau	Astro	BAD	0.02	0.08	0.21	0.835	0.982
Tau	EN_L2_3_IT	BAD	-0.02	0.06	-0.38	0.701	1
Tau	EN_L3_5_IT_1	BAD	0.09	0.11	0.82	0.411	0.999
Tau	EN_L3_5_IT_2	BAD	-0.06	0.08	-0.72	0.474	1
Tau	EN_L3_5_IT_3	BAD	-0.16	0.09	-1.79	0.0736	0.999
Tau	EN_L5_6_NP	BAD	-0.05	0.41	-0.11	0.909	1
Tau	EN_L6B	BAD	-0.18	0.44	-0.41	0.68	1
Tau	EN_L6_CT	BAD	-0.11	0.15	-0.73	0.462	1
Tau	EN_L6_IT_1	BAD	-0.05	0.13	-0.35	0.723	1
Tau	EN_L6_IT_2	BAD	0.30	0.15	2.07	0.0386	0.997
Tau	IN_ADARB2	BAD	-0.06	0.15	-0.39	0.7	1
Tau	IN_LAMP5_RELN	BAD	0.15	0.14	1.02	0.307	0.996
Tau	IN_PVALB	BAD	0.07	0.09	0.76	0.45	1
Tau	IN_SST	BAD	-0.01	0.11	-0.09	0.93	1
Tau	IN_VIP	BAD	-0.03	0.09	-0.40	0.688	1
Tau	OPC	BAD	-0.03	0.10	-0.26	0.792	0.978
Tau	Oligo	BAD	-0.03	0.06	-0.46	0.643	1
Tau	Astro	BAG1	0.02	0.09	0.17	0.862	0.986
Tau	EN_L2_3_IT	BAG1	-0.07	0.08	-0.91	0.361	1
Tau	EN_L3_5_IT_1	BAG1	0.12	0.13	0.93	0.354	0.999
Tau	EN_L3_5_IT_2	BAG1	-0.06	0.11	-0.57	0.567	1
Tau	EN_L3_5_IT_3	BAG1	0.07	0.10	0.72	0.473	0.999
Tau	EN_L6_IT_1	BAG1	-0.16	0.16	-1.01	0.313	1
Tau	IN_PVALB	BAG1	-0.01	0.10	-0.05	0.956	1
Tau	IN_SST	BAG1	-0.10	0.13	-0.76	0.445	1
Tau	IN_VIP	BAG1	0.07	0.10	0.71	0.477	1
Tau	Micro	BAG1	-0.00	0.14	-0.02	0.987	0.999
Tau	OPC	BAG1	0.11	0.12	0.94	0.348	0.902
Tau	Oligo	BAG1	0.01	0.07	0.18	0.858	1
Tau	Astro	BAG2	0.08	0.10	0.78	0.434	0.922
Tau	EN_L2_3_IT	BAG2	0.05	0.07	0.74	0.457	1
Tau	EN_L3_5_IT_1	BAG2	0.19	0.12	1.55	0.122	0.999
Tau	EN_L3_5_IT_2	BAG2	0.04	0.11	0.39	0.694	1
Tau	EN_L3_5_IT_3	BAG2	0.13	0.10	1.24	0.216	0.999
Tau	EN_L5_6_NP	BAG2	0.19	0.16	1.14	0.256	1
Tau	EN_L6B	BAG2	-0.08	0.17	-0.47	0.635	1
Tau	EN_L6_CT	BAG2	0.23	0.15	1.58	0.114	1
Tau	EN_L6_IT_1	BAG2	0.12	0.15	0.81	0.416	1
Tau	EN_L6_IT_2	BAG2	0.24	0.15	1.58	0.113	0.997
Tau	IN_ADARB2	BAG2	0.04	0.15	0.24	0.808	1
Tau	IN_LAMP5_LHX6	BAG2	0.06	0.15	0.43	0.668	1
Tau	IN_LAMP5_RELN	BAG2	0.10	0.13	0.73	0.463	0.996
Tau	IN_PVALB	BAG2	0.15	0.09	1.61	0.108	1
Tau	IN_PVALB_CHC	BAG2	0.08	0.16	0.47	0.64	1
Tau	IN_SST	BAG2	0.08	0.11	0.72	0.473	1
Tau	IN_VIP	BAG2	0.05	0.10	0.52	0.606	1
Tau	Micro	BAG2	-0.12	0.18	-0.65	0.518	0.999
Tau	OPC	BAG2	-0.19	0.10	-1.89	0.0585	0.82
Tau	Oligo	BAG2	0.08	0.12	0.63	0.526	1
Tau	Astro	BAG3	0.16	0.15	1.05	0.294	0.893
Tau	EN_L2_3_IT	BAG3	-0.14	0.13	-1.03	0.302	1
Tau	EN_L3_5_IT_2	BAG3	-0.36	0.38	-0.94	0.345	1
Tau	EN_L3_5_IT_3	BAG3	-0.19	0.16	-1.16	0.247	0.999
Tau	Endo	BAG3	-0.85	0.55	-1.54	0.125	0.833
Tau	IN_PVALB	BAG3	0.11	0.19	0.60	0.55	1
Tau	IN_VIP	BAG3	-0.02	0.15	-0.17	0.868	1
Tau	Micro	BAG3	-0.00	0.29	-0.01	0.994	0.999
Tau	OPC	BAG3	0.33	0.25	1.33	0.184	0.848
Tau	Oligo	BAG3	0.12	0.19	0.64	0.522	1
Tau	Astro	BAG4	0.06	0.06	1.06	0.29	0.893
Tau	EN_L2_3_IT	BAG4	0.03	0.04	0.76	0.446	1
Tau	EN_L3_5_IT_1	BAG4	-0.00	0.06	-0.02	0.982	0.999
Tau	EN_L3_5_IT_2	BAG4	0.07	0.06	1.26	0.206	1
Tau	EN_L3_5_IT_3	BAG4	0.02	0.05	0.35	0.726	0.999
Tau	EN_L5_6_NP	BAG4	0.04	0.10	0.39	0.698	1
Tau	EN_L6B	BAG4	-0.02	0.09	-0.19	0.846	1
Tau	EN_L6_CT	BAG4	0.10	0.09	1.11	0.265	1
Tau	EN_L6_IT_1	BAG4	-0.01	0.08	-0.11	0.915	1
Tau	EN_L6_IT_2	BAG4	0.12	0.10	1.18	0.237	0.997
Tau	IN_ADARB2	BAG4	0.10	0.08	1.20	0.228	1
Tau	IN_LAMP5_LHX6	BAG4	0.15	0.10	1.60	0.109	1
Tau	IN_LAMP5_RELN	BAG4	0.07	0.08	0.81	0.417	0.996
Tau	IN_PVALB	BAG4	0.02	0.06	0.28	0.779	1
Tau	IN_PVALB_CHC	BAG4	0.24	0.11	2.17	0.0303	1
Tau	IN_SST	BAG4	0.13	0.07	1.85	0.0645	1
Tau	IN_VIP	BAG4	0.04	0.06	0.68	0.499	1
Tau	Micro	BAG4	-0.01	0.09	-0.13	0.893	0.999
Tau	OPC	BAG4	0.09	0.06	1.44	0.15	0.841
Tau	Oligo	BAG4	0.07	0.05	1.46	0.145	1
Tau	Astro	BAG5	0.02	0.07	0.34	0.734	0.967
Tau	EN_L2_3_IT	BAG5	0.06	0.06	0.99	0.32	1
Tau	EN_L3_5_IT_1	BAG5	-0.00	0.10	-0.03	0.975	0.999
Tau	EN_L3_5_IT_2	BAG5	0.05	0.06	0.75	0.453	1
Tau	EN_L3_5_IT_3	BAG5	-0.01	0.07	-0.08	0.933	0.999
Tau	EN_L5_6_NP	BAG5	0.20	0.15	1.33	0.184	1
Tau	EN_L6B	BAG5	-0.12	0.13	-0.91	0.362	1
Tau	EN_L6_CT	BAG5	-0.07	0.11	-0.66	0.506	1
Tau	EN_L6_IT_1	BAG5	0.13	0.12	1.11	0.265	1
Tau	EN_L6_IT_2	BAG5	0.16	0.13	1.25	0.212	0.997
Tau	Endo	BAG5	0.03	0.47	0.07	0.944	0.993
Tau	IN_ADARB2	BAG5	0.04	0.13	0.33	0.741	1
Tau	IN_LAMP5_LHX6	BAG5	-0.02	0.15	-0.11	0.911	1
Tau	IN_LAMP5_RELN	BAG5	0.08	0.10	0.76	0.446	0.996
Tau	IN_PVALB	BAG5	0.09	0.08	1.17	0.244	1
Tau	IN_PVALB_CHC	BAG5	-0.07	0.17	-0.39	0.696	1
Tau	IN_SST	BAG5	0.14	0.10	1.40	0.163	1
Tau	IN_VIP	BAG5	0.01	0.07	0.13	0.897	1
Tau	Micro	BAG5	-0.12	0.12	-1.00	0.315	0.999
Tau	OPC	BAG5	-0.13	0.08	-1.57	0.116	0.841
Tau	Oligo	BAG5	-0.00	0.04	-0.02	0.985	1
Tau	Astro	BAG6	0.01	0.08	0.14	0.887	0.991
Tau	EN_L2_3_IT	BAG6	0.02	0.06	0.34	0.731	1
Tau	EN_L3_5_IT_1	BAG6	0.03	0.12	0.26	0.796	0.999
Tau	EN_L3_5_IT_2	BAG6	-0.03	0.08	-0.34	0.73	1
Tau	EN_L3_5_IT_3	BAG6	-0.09	0.09	-0.95	0.341	0.999
Tau	EN_L5_6_NP	BAG6	-0.09	0.54	-0.17	0.866	1
Tau	EN_L6B	BAG6	-0.32	0.48	-0.67	0.505	1
Tau	EN_L6_CT	BAG6	-0.05	0.15	-0.35	0.723	1
Tau	EN_L6_IT_1	BAG6	-0.07	0.13	-0.56	0.577	1
Tau	EN_L6_IT_2	BAG6	-0.36	0.47	-0.75	0.453	0.997
Tau	IN_ADARB2	BAG6	0.00	0.14	0.03	0.98	1
Tau	IN_LAMP5_LHX6	BAG6	-0.39	0.47	-0.83	0.408	1
Tau	IN_LAMP5_RELN	BAG6	-0.05	0.13	-0.37	0.709	0.999
Tau	IN_PVALB	BAG6	0.01	0.10	0.08	0.934	1
Tau	IN_SST	BAG6	-0.06	0.10	-0.57	0.57	1
Tau	IN_VIP	BAG6	-0.08	0.08	-0.97	0.33	1
Tau	Micro	BAG6	0.11	0.10	1.10	0.273	0.999
Tau	OPC	BAG6	-0.03	0.09	-0.31	0.757	0.976
Tau	Oligo	BAG6	0.06	0.05	1.15	0.251	1
Tau	Astro	BAHCC1	0.02	0.09	0.23	0.816	0.981
Tau	EN_L2_3_IT	BAHCC1	-0.03	0.06	-0.60	0.546	1
Tau	EN_L3_5_IT_1	BAHCC1	0.01	0.08	0.09	0.932	0.999
Tau	EN_L3_5_IT_2	BAHCC1	0.04	0.06	0.68	0.494	1
Tau	EN_L3_5_IT_3	BAHCC1	-0.03	0.07	-0.39	0.697	0.999
Tau	EN_L5_6_NP	BAHCC1	0.04	0.11	0.34	0.732	1
Tau	EN_L6B	BAHCC1	-0.08	0.13	-0.63	0.529	1
Tau	EN_L6_CT	BAHCC1	-0.18	0.12	-1.49	0.135	1
Tau	EN_L6_IT_1	BAHCC1	-0.05	0.12	-0.41	0.684	1
Tau	EN_L6_IT_2	BAHCC1	-0.26	0.16	-1.61	0.108	0.997
Tau	IN_ADARB2	BAHCC1	0.16	0.10	1.64	0.101	1
Tau	IN_LAMP5_LHX6	BAHCC1	0.14	0.12	1.14	0.256	1
Tau	IN_LAMP5_RELN	BAHCC1	0.13	0.10	1.31	0.189	0.996
Tau	IN_PVALB	BAHCC1	0.01	0.07	0.11	0.915	1
Tau	IN_PVALB_CHC	BAHCC1	-0.02	0.10	-0.21	0.834	1
Tau	IN_SST	BAHCC1	-0.05	0.07	-0.71	0.476	1
Tau	IN_VIP	BAHCC1	0.00	0.07	0.07	0.947	1
Tau	Micro	BAHCC1	0.25	0.19	1.27	0.206	0.999
Tau	OPC	BAHCC1	-0.01	0.07	-0.10	0.919	0.995
Tau	Oligo	BAHCC1	0.06	0.09	0.75	0.454	1
Tau	Astro	BAHD1	0.14	0.08	1.76	0.0784	0.857
Tau	EN_L2_3_IT	BAHD1	0.08	0.07	1.09	0.275	1
Tau	EN_L3_5_IT_1	BAHD1	0.18	0.11	1.61	0.108	0.999
Tau	EN_L3_5_IT_2	BAHD1	0.15	0.09	1.63	0.103	1
Tau	EN_L3_5_IT_3	BAHD1	0.10	0.10	0.99	0.322	0.999
Tau	EN_L6B	BAHD1	0.24	0.61	0.40	0.692	1
Tau	EN_L6_CT	BAHD1	-0.04	0.15	-0.23	0.818	1
Tau	EN_L6_IT_1	BAHD1	-0.03	0.13	-0.20	0.843	1
Tau	EN_L6_IT_2	BAHD1	-0.11	0.14	-0.75	0.451	0.997
Tau	IN_ADARB2	BAHD1	-0.08	0.13	-0.59	0.555	1
Tau	IN_LAMP5_RELN	BAHD1	0.24	0.15	1.67	0.0941	0.996
Tau	IN_PVALB	BAHD1	0.06	0.11	0.54	0.586	1
Tau	IN_SST	BAHD1	0.23	0.12	1.92	0.0548	1
Tau	IN_VIP	BAHD1	0.09	0.08	1.09	0.276	1
Tau	Micro	BAHD1	0.04	0.13	0.27	0.784	0.999
Tau	OPC	BAHD1	0.07	0.09	0.73	0.466	0.932
Tau	Oligo	BAHD1	0.10	0.07	1.38	0.167	1
Tau	Astro	BAIAP2	0.13	0.10	1.25	0.211	0.881
Tau	EN_L2_3_IT	BAIAP2	-0.03	0.06	-0.48	0.632	1
Tau	EN_L3_5_IT_1	BAIAP2	0.04	0.08	0.49	0.622	0.999
Tau	EN_L3_5_IT_2	BAIAP2	0.02	0.07	0.32	0.752	1
Tau	EN_L3_5_IT_3	BAIAP2	0.06	0.07	0.82	0.413	0.999
Tau	EN_L5_6_NP	BAIAP2	0.03	0.08	0.34	0.736	1
Tau	EN_L6B	BAIAP2	-0.01	0.09	-0.18	0.86	1
Tau	EN_L6_CT	BAIAP2	-0.03	0.07	-0.42	0.675	1
Tau	EN_L6_IT_1	BAIAP2	-0.03	0.08	-0.31	0.759	1
Tau	EN_L6_IT_2	BAIAP2	0.06	0.11	0.55	0.583	0.997
Tau	Endo	BAIAP2	0.40	0.65	0.63	0.532	0.953
Tau	IN_ADARB2	BAIAP2	0.03	0.12	0.27	0.787	1
Tau	IN_LAMP5_LHX6	BAIAP2	0.03	0.12	0.25	0.803	1
Tau	IN_LAMP5_RELN	BAIAP2	0.10	0.10	1.01	0.311	0.996
Tau	IN_PVALB	BAIAP2	0.03	0.13	0.27	0.788	1
Tau	IN_PVALB_CHC	BAIAP2	-0.05	0.18	-0.26	0.798	1
Tau	IN_SST	BAIAP2	0.16	0.11	1.46	0.143	1
Tau	IN_VIP	BAIAP2	-0.02	0.07	-0.25	0.799	1
Tau	Micro	BAIAP2	-0.06	0.10	-0.60	0.55	0.999
Tau	OPC	BAIAP2	0.07	0.10	0.69	0.49	0.934
Tau	Oligo	BAIAP2	0.00	0.12	0.00	1	1
Tau	Astro	BAIAP2L1	-0.27	0.13	-2.06	0.039	0.844
Tau	EN_L2_3_IT	BAIAP2L1	-0.04	0.12	-0.37	0.713	1
Tau	EN_L3_5_IT_1	BAIAP2L1	0.19	0.33	0.57	0.567	0.999
Tau	EN_L3_5_IT_2	BAIAP2L1	-0.05	0.15	-0.36	0.72	1
Tau	EN_L3_5_IT_3	BAIAP2L1	0.09	0.17	0.55	0.58	0.999
Tau	EN_L6_IT_1	BAIAP2L1	0.38	0.44	0.86	0.389	1
Tau	Endo	BAIAP2L1	-0.67	0.49	-1.37	0.17	0.869
Tau	IN_PVALB	BAIAP2L1	-0.12	0.16	-0.76	0.447	1
Tau	IN_SST	BAIAP2L1	-0.31	0.17	-1.84	0.0657	1
Tau	IN_VIP	BAIAP2L1	-0.08	0.14	-0.53	0.593	1
Tau	Micro	BAIAP2L1	-0.23	0.17	-1.33	0.183	0.999
Tau	OPC	BAIAP2L1	-0.53	0.16	-3.35	0.000803	0.82
Tau	Oligo	BAIAP2L1	-0.24	0.13	-1.87	0.0621	1
Tau	PC	BAIAP2L1	-0.02	0.55	-0.04	0.968	0.997
Tau	Astro	BAIAP2L2	0.02	0.09	0.25	0.801	0.977
Tau	EN_L2_3_IT	BAIAP2L2	0.12	0.09	1.26	0.209	1
Tau	EN_L3_5_IT_1	BAIAP2L2	0.11	0.10	1.09	0.274	0.999
Tau	EN_L3_5_IT_2	BAIAP2L2	0.14	0.10	1.47	0.141	1
Tau	EN_L3_5_IT_3	BAIAP2L2	0.10	0.09	1.05	0.294	0.999
Tau	EN_L5_6_NP	BAIAP2L2	0.02	0.17	0.11	0.913	1
Tau	EN_L6B	BAIAP2L2	0.04	0.16	0.26	0.795	1
Tau	EN_L6_CT	BAIAP2L2	-0.01	0.13	-0.04	0.968	1
Tau	EN_L6_IT_1	BAIAP2L2	0.07	0.12	0.61	0.539	1
Tau	EN_L6_IT_2	BAIAP2L2	0.18	0.17	1.06	0.29	0.997
Tau	IN_ADARB2	BAIAP2L2	-0.06	0.15	-0.36	0.716	1
Tau	IN_LAMP5_LHX6	BAIAP2L2	-0.08	0.17	-0.45	0.656	1
Tau	IN_LAMP5_RELN	BAIAP2L2	-0.14	0.15	-0.96	0.336	0.996
Tau	IN_PVALB	BAIAP2L2	0.15	0.11	1.36	0.173	1
Tau	IN_SST	BAIAP2L2	0.06	0.11	0.57	0.57	1
Tau	IN_VIP	BAIAP2L2	0.04	0.10	0.37	0.708	1
Tau	Micro	BAIAP2L2	-0.46	0.18	-2.55	0.0107	0.999
Tau	OPC	BAIAP2L2	-0.14	0.10	-1.32	0.185	0.848
Tau	Oligo	BAIAP2L2	0.07	0.10	0.76	0.448	1
Tau	PC	BAIAP2L2	-0.18	0.67	-0.27	0.786	0.972
Tau	Astro	BAIAP3	0.01	0.18	0.08	0.938	0.991
Tau	EN_L2_3_IT	BAIAP3	-0.06	0.09	-0.62	0.538	1
Tau	EN_L3_5_IT_1	BAIAP3	-0.01	0.08	-0.08	0.935	0.999
Tau	EN_L3_5_IT_2	BAIAP3	0.09	0.12	0.82	0.414	1
Tau	EN_L3_5_IT_3	BAIAP3	0.07	0.13	0.52	0.602	0.999
Tau	EN_L5_6_NP	BAIAP3	-0.01	0.13	-0.07	0.942	1
Tau	EN_L6B	BAIAP3	-0.08	0.10	-0.85	0.395	1
Tau	EN_L6_CT	BAIAP3	0.12	0.15	0.79	0.43	1
Tau	EN_L6_IT_1	BAIAP3	0.12	0.13	0.94	0.347	1
Tau	EN_L6_IT_2	BAIAP3	-0.08	0.18	-0.46	0.642	0.997
Tau	IN_ADARB2	BAIAP3	0.16	0.14	1.15	0.249	1
Tau	IN_LAMP5_LHX6	BAIAP3	-0.28	0.18	-1.59	0.112	1
Tau	IN_LAMP5_RELN	BAIAP3	0.21	0.19	1.08	0.279	0.996
Tau	IN_PVALB	BAIAP3	0.00	0.13	0.04	0.97	1
Tau	IN_SST	BAIAP3	0.04	0.09	0.46	0.643	1
Tau	IN_VIP	BAIAP3	0.19	0.12	1.56	0.119	1
Tau	Micro	BAIAP3	0.09	0.19	0.50	0.618	0.999
Tau	OPC	BAIAP3	-0.11	0.18	-0.64	0.524	0.939
Tau	Oligo	BAIAP3	0.01	0.13	0.05	0.958	1
Tau	Astro	BAK1	0.10	0.17	0.57	0.569	0.938
Tau	EN_L2_3_IT	BAK1	-0.13	0.11	-1.15	0.25	1
Tau	EN_L3_5_IT_2	BAK1	0.50	0.43	1.18	0.239	1
Tau	EN_L3_5_IT_3	BAK1	-0.34	0.39	-0.87	0.385	0.999
Tau	Oligo	BAK1	-0.24	0.11	-2.20	0.0276	1
Tau	Astro	BAMBI	0.16	0.20	0.79	0.429	0.921
Tau	OPC	BAMBI	0.08	0.09	0.87	0.385	0.914
Tau	Oligo	BAMBI	0.02	0.11	0.17	0.864	1
Tau	Astro	BANF1	-0.03	0.08	-0.33	0.739	0.968
Tau	EN_L2_3_IT	BANF1	0.14	0.07	2.01	0.0447	1
Tau	EN_L3_5_IT_1	BANF1	0.26	0.14	1.88	0.0599	0.999
Tau	EN_L3_5_IT_2	BANF1	0.14	0.09	1.55	0.12	1
Tau	EN_L3_5_IT_3	BANF1	0.00	0.11	0.02	0.983	0.999
Tau	EN_L6_IT_1	BANF1	0.12	0.14	0.86	0.389	1
Tau	IN_ADARB2	BANF1	-0.03	0.15	-0.20	0.84	1
Tau	IN_LAMP5_RELN	BANF1	0.14	0.15	0.91	0.364	0.996
Tau	IN_PVALB	BANF1	0.03	0.12	0.23	0.82	1
Tau	IN_SST	BANF1	0.17	0.12	1.36	0.172	1
Tau	IN_VIP	BANF1	0.04	0.10	0.38	0.701	1
Tau	Micro	BANF1	0.00	0.15	0.02	0.985	0.999
Tau	OPC	BANF1	0.05	0.10	0.50	0.62	0.951
Tau	Oligo	BANF1	0.01	0.06	0.19	0.85	1
Tau	Astro	BANK1	-0.04	0.10	-0.38	0.705	0.964
Tau	EN_L2_3_IT	BANK1	-0.03	0.08	-0.37	0.711	1
Tau	EN_L3_5_IT_1	BANK1	-0.13	0.15	-0.88	0.379	0.999
Tau	EN_L3_5_IT_2	BANK1	0.02	0.10	0.23	0.819	1
Tau	EN_L3_5_IT_3	BANK1	-0.07	0.09	-0.73	0.467	0.999
Tau	EN_L6B	BANK1	0.46	0.66	0.69	0.49	1
Tau	EN_L6_CT	BANK1	-0.21	0.19	-1.13	0.257	1
Tau	EN_L6_IT_1	BANK1	-0.06	0.14	-0.39	0.695	1
Tau	IN_PVALB	BANK1	-0.09	0.13	-0.67	0.506	1
Tau	IN_VIP	BANK1	0.11	0.13	0.83	0.404	1
Tau	Micro	BANK1	0.30	0.20	1.48	0.138	0.999
Tau	OPC	BANK1	-0.01	0.12	-0.08	0.939	0.995
Tau	Oligo	BANK1	-0.16	0.09	-1.81	0.07	1
Tau	Astro	BANP	0.18	0.11	1.67	0.0953	0.857
Tau	EN_L2_3_IT	BANP	0.01	0.09	0.09	0.93	1
Tau	EN_L3_5_IT_1	BANP	-0.02	0.10	-0.23	0.822	0.999
Tau	EN_L3_5_IT_2	BANP	-0.01	0.10	-0.14	0.89	1
Tau	EN_L3_5_IT_3	BANP	-0.01	0.10	-0.13	0.898	0.999
Tau	EN_L5_6_NP	BANP	0.27	0.12	2.31	0.021	1
Tau	EN_L6B	BANP	-0.03	0.13	-0.20	0.843	1
Tau	EN_L6_CT	BANP	0.00	0.10	0.02	0.985	1
Tau	EN_L6_IT_1	BANP	-0.10	0.13	-0.76	0.45	1
Tau	EN_L6_IT_2	BANP	-0.14	0.15	-0.96	0.337	0.997
Tau	Endo	BANP	0.77	0.56	1.37	0.17	0.869
Tau	IN_ADARB2	BANP	-0.05	0.13	-0.41	0.682	1
Tau	IN_LAMP5_LHX6	BANP	-0.13	0.13	-1.01	0.314	1
Tau	IN_LAMP5_RELN	BANP	-0.03	0.11	-0.29	0.77	1
Tau	IN_PVALB	BANP	0.00	0.10	0.03	0.98	1
Tau	IN_PVALB_CHC	BANP	-0.12	0.12	-0.96	0.336	1
Tau	IN_SST	BANP	-0.05	0.10	-0.45	0.651	1
Tau	IN_VIP	BANP	0.00	0.09	0.00	0.996	1
Tau	Micro	BANP	0.07	0.11	0.63	0.53	0.999
Tau	OPC	BANP	0.01	0.08	0.09	0.925	0.995
Tau	Oligo	BANP	0.07	0.10	0.75	0.454	1
Tau	PC	BANP	-0.27	0.45	-0.60	0.545	0.932
Tau	PVM	BANP	0.19	0.21	0.89	0.374	0.995
Tau	VLMC	BANP	0.20	0.21	0.94	0.345	0.999
Tau	Astro	BAP1	0.02	0.08	0.29	0.769	0.97
Tau	EN_L2_3_IT	BAP1	-0.03	0.07	-0.41	0.685	1
Tau	EN_L3_5_IT_1	BAP1	-0.10	0.13	-0.77	0.442	0.999
Tau	EN_L3_5_IT_2	BAP1	-0.02	0.09	-0.20	0.839	1
Tau	EN_L3_5_IT_3	BAP1	0.03	0.10	0.27	0.785	0.999
Tau	EN_L5_6_NP	BAP1	0.01	0.47	0.03	0.98	1
Tau	EN_L6B	BAP1	0.25	0.45	0.56	0.578	1
Tau	EN_L6_CT	BAP1	0.02	0.16	0.12	0.905	1
Tau	EN_L6_IT_1	BAP1	-0.04	0.13	-0.32	0.751	1
Tau	EN_L6_IT_2	BAP1	0.18	0.54	0.33	0.743	0.997
Tau	IN_ADARB2	BAP1	0.02	0.16	0.10	0.92	1
Tau	IN_LAMP5_RELN	BAP1	0.06	0.13	0.46	0.643	0.996
Tau	IN_PVALB	BAP1	-0.02	0.11	-0.22	0.826	1
Tau	IN_SST	BAP1	0.02	0.12	0.18	0.854	1
Tau	IN_VIP	BAP1	0.12	0.09	1.35	0.177	1
Tau	Micro	BAP1	0.01	0.16	0.06	0.952	0.999
Tau	OPC	BAP1	0.07	0.11	0.70	0.484	0.934
Tau	Oligo	BAP1	0.07	0.07	0.95	0.341	1
Tau	Astro	BARD1	0.27	0.13	1.99	0.0466	0.844
Tau	EN_L2_3_IT	BARD1	-0.03	0.13	-0.23	0.821	1
Tau	EN_L3_5_IT_1	BARD1	-0.08	0.13	-0.61	0.54	0.999
Tau	EN_L3_5_IT_2	BARD1	0.04	0.09	0.43	0.665	1
Tau	EN_L3_5_IT_3	BARD1	-0.01	0.18	-0.05	0.962	0.999
Tau	EN_L5_6_NP	BARD1	-0.22	0.15	-1.51	0.13	1
Tau	EN_L6B	BARD1	-0.51	0.21	-2.46	0.014	1
Tau	EN_L6_IT_1	BARD1	-1.38	0.40	-3.48	0.000497	0.826
Tau	EN_L6_IT_2	BARD1	0.20	0.21	0.94	0.345	0.997
Tau	Endo	BARD1	-0.17	0.59	-0.28	0.776	0.982
Tau	IN_PVALB	BARD1	0.03	0.11	0.27	0.789	1
Tau	IN_VIP	BARD1	-0.05	0.08	-0.62	0.533	1
Tau	Micro	BARD1	0.11	0.13	0.90	0.367	0.999
Tau	OPC	BARD1	0.09	0.11	0.77	0.444	0.924
Tau	Oligo	BARD1	0.15	0.09	1.76	0.0781	1
Tau	PC	BARD1	0.63	0.34	1.85	0.0649	0.708
Tau	Astro	BARX2	-0.14	0.46	-0.30	0.763	0.969
Tau	EN_L2_3_IT	BARX2	-0.20	0.20	-0.99	0.322	1
Tau	EN_L3_5_IT_1	BARX2	0.11	0.18	0.59	0.557	0.999
Tau	EN_L3_5_IT_3	BARX2	-0.15	0.13	-1.15	0.251	0.999
Tau	EN_L5_6_NP	BARX2	-0.16	0.18	-0.90	0.366	1
Tau	Astro	BASP1	-0.01	0.09	-0.15	0.879	0.988
Tau	EN_L2_3_IT	BASP1	0.00	0.05	0.04	0.965	1
Tau	EN_L3_5_IT_1	BASP1	0.06	0.05	1.13	0.26	0.999
Tau	EN_L3_5_IT_2	BASP1	0.05	0.05	1.07	0.287	1
Tau	EN_L3_5_IT_3	BASP1	0.05	0.05	0.94	0.346	0.999
Tau	EN_L5_6_NP	BASP1	-0.02	0.07	-0.34	0.733	1
Tau	EN_L6B	BASP1	0.05	0.07	0.66	0.509	1
Tau	EN_L6_CT	BASP1	0.08	0.06	1.34	0.181	1
Tau	EN_L6_IT_1	BASP1	0.05	0.06	0.75	0.453	1
Tau	EN_L6_IT_2	BASP1	0.08	0.07	1.15	0.249	0.997
Tau	Endo	BASP1	0.18	0.20	0.90	0.37	0.929
Tau	IN_ADARB2	BASP1	0.06	0.07	0.98	0.325	1
Tau	IN_LAMP5_LHX6	BASP1	-0.00	0.09	-0.05	0.964	1
Tau	IN_LAMP5_RELN	BASP1	0.07	0.07	0.99	0.322	0.996
Tau	IN_PVALB	BASP1	0.08	0.06	1.37	0.172	1
Tau	IN_PVALB_CHC	BASP1	0.06	0.08	0.79	0.43	1
Tau	IN_SST	BASP1	0.09	0.06	1.64	0.102	1
Tau	IN_VIP	BASP1	0.03	0.05	0.59	0.557	1
Tau	Micro	BASP1	-0.04	0.13	-0.26	0.792	0.999
Tau	OPC	BASP1	-0.05	0.07	-0.63	0.527	0.939
Tau	Oligo	BASP1	0.03	0.09	0.38	0.7	1
Tau	PC	BASP1	0.35	0.46	0.75	0.451	0.909
Tau	PVM	BASP1	-0.10	0.36	-0.27	0.784	0.995
Tau	Micro	BATF	-0.20	0.25	-0.79	0.43	0.999
Tau	Astro	BATF2	0.22	0.19	1.18	0.237	0.886
Tau	EN_L2_3_IT	BATF2	0.06	0.14	0.41	0.685	1
Tau	Oligo	BATF2	-0.08	0.18	-0.43	0.668	1
Tau	EN_L2_3_IT	BATF3	0.00	0.09	0.05	0.963	1
Tau	EN_L3_5_IT_2	BATF3	-0.03	0.18	-0.19	0.849	1
Tau	EN_L6_IT_1	BATF3	-0.05	0.17	-0.29	0.77	1
Tau	Micro	BATF3	0.12	0.16	0.78	0.438	0.999
Tau	Oligo	BATF3	-0.09	0.14	-0.69	0.492	1
Tau	Astro	BAX	0.08	0.08	1.05	0.294	0.893
Tau	EN_L2_3_IT	BAX	-0.03	0.08	-0.42	0.672	1
Tau	EN_L3_5_IT_1	BAX	-0.17	0.14	-1.24	0.217	0.999
Tau	EN_L3_5_IT_2	BAX	0.05	0.10	0.51	0.612	1
Tau	EN_L3_5_IT_3	BAX	-0.02	0.09	-0.20	0.845	0.999
Tau	EN_L6_IT_1	BAX	-0.09	0.15	-0.61	0.541	1
Tau	IN_PVALB	BAX	0.12	0.12	0.99	0.325	1
Tau	IN_SST	BAX	0.04	0.13	0.28	0.783	1
Tau	IN_VIP	BAX	-0.00	0.12	-0.04	0.968	1
Tau	Micro	BAX	-0.10	0.11	-0.93	0.352	0.999
Tau	OPC	BAX	-0.05	0.10	-0.53	0.595	0.949
Tau	Oligo	BAX	0.09	0.07	1.25	0.212	1
Tau	Adaptive	BAZ1A	-0.33	0.30	-1.08	0.279	0.999
Tau	Astro	BAZ1A	0.07	0.07	0.99	0.323	0.897
Tau	EN_L2_3_IT	BAZ1A	-0.06	0.06	-0.94	0.346	1
Tau	EN_L3_5_IT_1	BAZ1A	-0.01	0.11	-0.06	0.951	0.999
Tau	EN_L3_5_IT_2	BAZ1A	0.02	0.08	0.28	0.78	1
Tau	EN_L3_5_IT_3	BAZ1A	0.06	0.09	0.72	0.474	0.999
Tau	EN_L5_6_NP	BAZ1A	0.02	0.14	0.16	0.871	1
Tau	EN_L6B	BAZ1A	0.23	0.16	1.38	0.168	1
Tau	EN_L6_CT	BAZ1A	-0.13	0.14	-0.92	0.356	1
Tau	EN_L6_IT_1	BAZ1A	0.16	0.11	1.52	0.129	1
Tau	EN_L6_IT_2	BAZ1A	0.05	0.16	0.31	0.755	0.997
Tau	Endo	BAZ1A	0.28	0.22	1.27	0.205	0.888
Tau	IN_ADARB2	BAZ1A	0.11	0.13	0.89	0.374	1
Tau	IN_LAMP5_LHX6	BAZ1A	-0.14	0.14	-0.96	0.338	1
Tau	IN_LAMP5_RELN	BAZ1A	0.02	0.12	0.16	0.873	1
Tau	IN_PVALB	BAZ1A	0.02	0.09	0.24	0.811	1
Tau	IN_PVALB_CHC	BAZ1A	-0.20	0.16	-1.23	0.219	1
Tau	IN_SST	BAZ1A	-0.01	0.11	-0.06	0.954	1
Tau	IN_VIP	BAZ1A	-0.05	0.08	-0.57	0.567	1
Tau	Micro	BAZ1A	-0.02	0.10	-0.25	0.803	0.999
Tau	OPC	BAZ1A	0.15	0.08	1.94	0.0521	0.82
Tau	Oligo	BAZ1A	0.09	0.05	1.73	0.0828	1
Tau	PC	BAZ1A	0.02	0.18	0.14	0.89	0.986
Tau	PVM	BAZ1A	0.37	0.21	1.78	0.0758	0.995
Tau	VLMC	BAZ1A	0.23	0.20	1.13	0.258	0.999
Tau	Adaptive	BAZ1B	0.13	0.39	0.33	0.743	0.999
Tau	Astro	BAZ1B	0.09	0.05	1.95	0.0517	0.844
Tau	EN_L2_3_IT	BAZ1B	-0.00	0.04	-0.06	0.953	1
Tau	EN_L3_5_IT_1	BAZ1B	0.04	0.06	0.65	0.514	0.999
Tau	EN_L3_5_IT_2	BAZ1B	0.01	0.05	0.20	0.838	1
Tau	EN_L3_5_IT_3	BAZ1B	-0.02	0.05	-0.33	0.744	0.999
Tau	EN_L5_6_NP	BAZ1B	-0.11	0.08	-1.44	0.15	1
Tau	EN_L6B	BAZ1B	-0.01	0.09	-0.16	0.87	1
Tau	EN_L6_CT	BAZ1B	-0.07	0.07	-1.02	0.309	1
Tau	EN_L6_IT_1	BAZ1B	-0.01	0.07	-0.18	0.857	1
Tau	EN_L6_IT_2	BAZ1B	-0.07	0.09	-0.77	0.442	0.997
Tau	Endo	BAZ1B	-0.11	0.13	-0.82	0.41	0.935
Tau	IN_ADARB2	BAZ1B	0.08	0.07	1.06	0.288	1
Tau	IN_LAMP5_LHX6	BAZ1B	0.03	0.08	0.37	0.714	1
Tau	IN_LAMP5_RELN	BAZ1B	-0.04	0.06	-0.62	0.537	0.996
Tau	IN_PVALB	BAZ1B	-0.06	0.05	-1.14	0.255	1
Tau	IN_PVALB_CHC	BAZ1B	0.04	0.09	0.50	0.616	1
Tau	IN_SST	BAZ1B	0.06	0.05	1.13	0.257	1
Tau	IN_VIP	BAZ1B	0.07	0.04	1.77	0.077	1
Tau	Micro	BAZ1B	0.03	0.07	0.46	0.644	0.999
Tau	OPC	BAZ1B	0.11	0.05	2.04	0.0409	0.82
Tau	Oligo	BAZ1B	0.03	0.04	0.71	0.478	1
Tau	PC	BAZ1B	0.10	0.12	0.86	0.39	0.902
Tau	PVM	BAZ1B	-0.18	0.20	-0.86	0.388	0.995
Tau	SMC	BAZ1B	0.50	0.76	0.66	0.509	0.916
Tau	VLMC	BAZ1B	0.17	0.16	1.09	0.275	0.999
Tau	Astro	BAZ2A	0.05	0.05	0.90	0.369	0.911
Tau	EN_L2_3_IT	BAZ2A	0.00	0.04	0.03	0.974	1
Tau	EN_L3_5_IT_1	BAZ2A	-0.05	0.07	-0.69	0.489	0.999
Tau	EN_L3_5_IT_2	BAZ2A	0.02	0.05	0.44	0.662	1
Tau	EN_L3_5_IT_3	BAZ2A	0.01	0.06	0.15	0.884	0.999
Tau	EN_L5_6_NP	BAZ2A	0.01	0.09	0.08	0.936	1
Tau	EN_L6B	BAZ2A	0.06	0.11	0.58	0.561	1
Tau	EN_L6_CT	BAZ2A	-0.01	0.09	-0.08	0.935	1
Tau	EN_L6_IT_1	BAZ2A	-0.03	0.08	-0.35	0.723	1
Tau	EN_L6_IT_2	BAZ2A	-0.02	0.11	-0.17	0.868	0.997
Tau	Endo	BAZ2A	0.03	0.14	0.19	0.846	0.985
Tau	IN_ADARB2	BAZ2A	0.12	0.08	1.49	0.137	1
Tau	IN_LAMP5_LHX6	BAZ2A	-0.01	0.11	-0.10	0.92	1
Tau	IN_LAMP5_RELN	BAZ2A	-0.01	0.08	-0.09	0.928	1
Tau	IN_PVALB	BAZ2A	0.09	0.06	1.52	0.129	1
Tau	IN_PVALB_CHC	BAZ2A	0.07	0.11	0.64	0.522	1
Tau	IN_SST	BAZ2A	0.12	0.07	1.81	0.0697	1
Tau	IN_VIP	BAZ2A	-0.00	0.06	-0.00	1	1
Tau	Micro	BAZ2A	-0.03	0.09	-0.35	0.724	0.999
Tau	OPC	BAZ2A	0.10	0.06	1.72	0.086	0.835
Tau	Oligo	BAZ2A	0.04	0.04	0.91	0.361	1
Tau	PC	BAZ2A	0.11	0.14	0.75	0.452	0.909
Tau	PVM	BAZ2A	-0.39	0.51	-0.77	0.443	0.995
Tau	VLMC	BAZ2A	0.05	0.21	0.25	0.799	0.999
Tau	Adaptive	BAZ2B	-0.04	0.33	-0.13	0.893	0.999
Tau	Astro	BAZ2B	0.01	0.05	0.14	0.886	0.99
Tau	EN_L2_3_IT	BAZ2B	0.01	0.05	0.30	0.768	1
Tau	EN_L3_5_IT_1	BAZ2B	0.06	0.06	1.18	0.24	0.999
Tau	EN_L3_5_IT_2	BAZ2B	0.04	0.05	0.82	0.411	1
Tau	EN_L3_5_IT_3	BAZ2B	-0.02	0.05	-0.33	0.742	0.999
Tau	EN_L5_6_NP	BAZ2B	0.02	0.07	0.34	0.733	1
Tau	EN_L6B	BAZ2B	0.03	0.07	0.39	0.695	1
Tau	EN_L6_CT	BAZ2B	-0.09	0.06	-1.39	0.165	1
Tau	EN_L6_IT_1	BAZ2B	-0.10	0.08	-1.29	0.198	1
Tau	EN_L6_IT_2	BAZ2B	0.06	0.07	0.78	0.435	0.997
Tau	Endo	BAZ2B	-0.07	0.10	-0.71	0.478	0.942
Tau	IN_ADARB2	BAZ2B	0.05	0.06	0.90	0.369	1
Tau	IN_LAMP5_LHX6	BAZ2B	-0.01	0.06	-0.18	0.855	1
Tau	IN_LAMP5_RELN	BAZ2B	0.03	0.05	0.58	0.563	0.996
Tau	IN_PVALB	BAZ2B	-0.00	0.05	-0.02	0.985	1
Tau	IN_PVALB_CHC	BAZ2B	0.05	0.06	0.80	0.423	1
Tau	IN_SST	BAZ2B	0.03	0.05	0.59	0.554	1
Tau	IN_VIP	BAZ2B	0.03	0.04	0.63	0.526	1
Tau	Micro	BAZ2B	-0.02	0.06	-0.43	0.666	0.999
Tau	OPC	BAZ2B	0.02	0.04	0.36	0.717	0.973
Tau	Oligo	BAZ2B	-0.02	0.04	-0.67	0.504	1
Tau	PC	BAZ2B	0.16	0.10	1.49	0.136	0.792
Tau	PVM	BAZ2B	-0.08	0.14	-0.60	0.546	0.995
Tau	SMC	BAZ2B	-0.08	0.23	-0.37	0.711	0.982
Tau	VLMC	BAZ2B	0.05	0.12	0.46	0.644	0.999
Tau	Astro	BBC3	0.12	0.14	0.83	0.407	0.919
Tau	EN_L2_3_IT	BBC3	-0.02	0.10	-0.25	0.8	1
Tau	EN_L3_5_IT_1	BBC3	0.27	0.14	1.91	0.0565	0.999
Tau	EN_L3_5_IT_2	BBC3	0.17	0.13	1.34	0.179	1
Tau	EN_L3_5_IT_3	BBC3	0.09	0.12	0.73	0.468	0.999
Tau	EN_L6B	BBC3	0.11	0.47	0.24	0.813	1
Tau	EN_L6_CT	BBC3	0.27	0.43	0.63	0.529	1
Tau	EN_L6_IT_1	BBC3	-0.07	0.40	-0.17	0.867	1
Tau	IN_ADARB2	BBC3	0.16	0.16	1.02	0.308	1
Tau	IN_PVALB	BBC3	-0.05	0.15	-0.30	0.764	1
Tau	IN_SST	BBC3	0.05	0.13	0.40	0.688	1
Tau	IN_VIP	BBC3	0.14	0.10	1.37	0.17	1
Tau	Oligo	BBC3	0.14	0.14	0.99	0.322	1
Tau	Astro	BBIP1	0.08	0.06	1.39	0.165	0.872
Tau	EN_L2_3_IT	BBIP1	-0.02	0.04	-0.36	0.718	1
Tau	EN_L3_5_IT_1	BBIP1	0.03	0.07	0.47	0.641	0.999
Tau	EN_L3_5_IT_2	BBIP1	-0.01	0.06	-0.18	0.859	1
Tau	EN_L3_5_IT_3	BBIP1	-0.01	0.06	-0.20	0.84	0.999
Tau	EN_L5_6_NP	BBIP1	-0.03	0.10	-0.28	0.776	1
Tau	EN_L6B	BBIP1	0.01	0.10	0.09	0.93	1
Tau	EN_L6_CT	BBIP1	-0.03	0.08	-0.41	0.682	1
Tau	EN_L6_IT_1	BBIP1	-0.09	0.08	-1.10	0.27	1
Tau	EN_L6_IT_2	BBIP1	-0.15	0.10	-1.53	0.127	0.997
Tau	Endo	BBIP1	-0.55	0.51	-1.08	0.28	0.902
Tau	IN_ADARB2	BBIP1	-0.01	0.09	-0.15	0.884	1
Tau	IN_LAMP5_LHX6	BBIP1	0.02	0.10	0.24	0.811	1
Tau	IN_LAMP5_RELN	BBIP1	-0.11	0.10	-1.07	0.283	0.996
Tau	IN_PVALB	BBIP1	-0.03	0.06	-0.54	0.586	1
Tau	IN_PVALB_CHC	BBIP1	0.16	0.10	1.60	0.111	1
Tau	IN_SST	BBIP1	-0.08	0.07	-1.08	0.278	1
Tau	IN_VIP	BBIP1	0.02	0.05	0.39	0.694	1
Tau	Micro	BBIP1	-0.17	0.11	-1.58	0.114	0.999
Tau	OPC	BBIP1	-0.01	0.06	-0.21	0.833	0.984
Tau	Oligo	BBIP1	0.03	0.04	0.78	0.436	1
Tau	PC	BBIP1	-0.62	0.38	-1.62	0.105	0.771
Tau	Astro	BBOF1	-0.15	0.07	-2.06	0.0398	0.844
Tau	EN_L2_3_IT	BBOF1	-0.02	0.05	-0.38	0.702	1
Tau	EN_L3_5_IT_1	BBOF1	0.13	0.08	1.58	0.113	0.999
Tau	EN_L3_5_IT_2	BBOF1	-0.04	0.06	-0.58	0.565	1
Tau	EN_L3_5_IT_3	BBOF1	0.04	0.07	0.60	0.552	0.999
Tau	EN_L5_6_NP	BBOF1	-0.00	0.10	-0.04	0.971	1
Tau	EN_L6B	BBOF1	0.00	0.13	0.02	0.981	1
Tau	EN_L6_CT	BBOF1	0.02	0.11	0.23	0.817	1
Tau	EN_L6_IT_1	BBOF1	-0.01	0.10	-0.10	0.924	1
Tau	EN_L6_IT_2	BBOF1	0.11	0.13	0.88	0.379	0.997
Tau	IN_ADARB2	BBOF1	-0.12	0.10	-1.14	0.256	1
Tau	IN_LAMP5_LHX6	BBOF1	-0.03	0.11	-0.23	0.818	1
Tau	IN_LAMP5_RELN	BBOF1	-0.07	0.09	-0.72	0.469	0.996
Tau	IN_PVALB	BBOF1	0.04	0.07	0.62	0.535	1
Tau	IN_PVALB_CHC	BBOF1	0.08	0.13	0.65	0.513	1
Tau	IN_SST	BBOF1	-0.04	0.09	-0.42	0.672	1
Tau	IN_VIP	BBOF1	0.08	0.07	1.12	0.262	1
Tau	Micro	BBOF1	0.07	0.15	0.47	0.64	0.999
Tau	OPC	BBOF1	-0.15	0.09	-1.59	0.112	0.841
Tau	Oligo	BBOF1	-0.04	0.07	-0.55	0.582	1
Tau	VLMC	BBOF1	-0.16	0.40	-0.41	0.684	0.999
Tau	Astro	BBOX1	0.01	0.08	0.16	0.875	0.987
Tau	EN_L2_3_IT	BBOX1	0.16	0.17	0.99	0.322	1
Tau	EN_L3_5_IT_1	BBOX1	0.15	0.23	0.63	0.528	0.999
Tau	EN_L3_5_IT_2	BBOX1	0.17	0.18	0.95	0.344	1
Tau	EN_L3_5_IT_3	BBOX1	0.34	0.18	1.87	0.0621	0.999
Tau	EN_L6_IT_1	BBOX1	0.43	0.23	1.90	0.0569	1
Tau	IN_PVALB	BBOX1	0.18	0.18	1.02	0.307	1
Tau	IN_VIP	BBOX1	-0.13	0.18	-0.73	0.468	1
Tau	Oligo	BBOX1	-0.11	0.11	-0.97	0.332	1
Tau	Astro	BBS10	0.07	0.11	0.70	0.482	0.923
Tau	EN_L2_3_IT	BBS10	0.15	0.09	1.76	0.0789	1
Tau	EN_L3_5_IT_1	BBS10	-0.01	0.15	-0.07	0.946	0.999
Tau	EN_L3_5_IT_2	BBS10	0.04	0.11	0.33	0.74	1
Tau	EN_L3_5_IT_3	BBS10	-0.01	0.12	-0.11	0.916	0.999
Tau	EN_L6_CT	BBS10	-0.34	0.52	-0.65	0.519	1
Tau	EN_L6_IT_1	BBS10	0.09	0.39	0.24	0.811	1
Tau	IN_PVALB	BBS10	0.21	0.13	1.67	0.0951	1
Tau	IN_SST	BBS10	0.26	0.14	1.92	0.0553	1
Tau	IN_VIP	BBS10	-0.00	0.11	-0.02	0.984	1
Tau	Micro	BBS10	0.17	0.17	1.01	0.313	0.999
Tau	OPC	BBS10	0.04	0.10	0.41	0.681	0.965
Tau	Oligo	BBS10	0.04	0.07	0.49	0.624	1
Tau	Astro	BBS12	0.02	0.14	0.13	0.893	0.991
Tau	EN_L2_3_IT	BBS12	0.07	0.08	0.90	0.369	1
Tau	EN_L3_5_IT_1	BBS12	0.04	0.29	0.13	0.894	0.999
Tau	EN_L3_5_IT_2	BBS12	0.15	0.12	1.31	0.191	1
Tau	EN_L3_5_IT_3	BBS12	0.24	0.12	2.03	0.0421	0.999
Tau	EN_L6_IT_1	BBS12	-0.29	0.53	-0.55	0.58	1
Tau	IN_PVALB	BBS12	-0.00	0.16	-0.02	0.98	1
Tau	IN_VIP	BBS12	0.05	0.13	0.36	0.722	1
Tau	Oligo	BBS12	-0.21	0.17	-1.25	0.213	1
Tau	Astro	BBS2	0.01	0.07	0.08	0.939	0.992
Tau	EN_L2_3_IT	BBS2	0.04	0.05	0.79	0.432	1
Tau	EN_L3_5_IT_1	BBS2	0.04	0.09	0.47	0.636	0.999
Tau	EN_L3_5_IT_2	BBS2	0.03	0.07	0.43	0.668	1
Tau	EN_L3_5_IT_3	BBS2	0.04	0.08	0.54	0.591	0.999
Tau	EN_L5_6_NP	BBS2	0.13	0.11	1.18	0.239	1
Tau	EN_L6B	BBS2	-0.05	0.12	-0.39	0.698	1
Tau	EN_L6_CT	BBS2	-0.04	0.12	-0.33	0.739	1
Tau	EN_L6_IT_1	BBS2	-0.02	0.10	-0.20	0.841	1
Tau	EN_L6_IT_2	BBS2	0.10	0.13	0.79	0.428	0.997
Tau	IN_ADARB2	BBS2	0.13	0.12	1.08	0.28	1
Tau	IN_LAMP5_LHX6	BBS2	-0.09	0.13	-0.66	0.511	1
Tau	IN_LAMP5_RELN	BBS2	0.20	0.12	1.73	0.084	0.996
Tau	IN_PVALB	BBS2	0.01	0.08	0.07	0.942	1
Tau	IN_PVALB_CHC	BBS2	-0.15	0.14	-1.05	0.295	1
Tau	IN_SST	BBS2	-0.05	0.09	-0.52	0.606	1
Tau	IN_VIP	BBS2	0.02	0.07	0.27	0.785	1
Tau	Micro	BBS2	0.19	0.16	1.22	0.222	0.999
Tau	OPC	BBS2	-0.02	0.08	-0.30	0.766	0.976
Tau	Oligo	BBS2	0.01	0.09	0.09	0.928	1
Tau	Astro	BBS4	-0.01	0.05	-0.22	0.825	0.981
Tau	EN_L2_3_IT	BBS4	0.02	0.06	0.29	0.773	1
Tau	EN_L3_5_IT_1	BBS4	0.09	0.08	1.05	0.295	0.999
Tau	EN_L3_5_IT_2	BBS4	-0.10	0.08	-1.20	0.232	1
Tau	EN_L3_5_IT_3	BBS4	-0.03	0.08	-0.36	0.721	0.999
Tau	EN_L5_6_NP	BBS4	-0.13	0.11	-1.16	0.244	1
Tau	EN_L6B	BBS4	-0.04	0.12	-0.30	0.764	1
Tau	EN_L6_CT	BBS4	-0.09	0.12	-0.78	0.433	1
Tau	EN_L6_IT_1	BBS4	-0.02	0.12	-0.16	0.875	1
Tau	EN_L6_IT_2	BBS4	-0.07	0.14	-0.49	0.624	0.997
Tau	Endo	BBS4	0.37	0.72	0.51	0.609	0.958
Tau	IN_ADARB2	BBS4	-0.01	0.11	-0.14	0.891	1
Tau	IN_LAMP5_LHX6	BBS4	-0.13	0.12	-1.09	0.277	1
Tau	IN_LAMP5_RELN	BBS4	0.04	0.09	0.44	0.661	0.996
Tau	IN_PVALB	BBS4	0.04	0.08	0.56	0.578	1
Tau	IN_PVALB_CHC	BBS4	0.22	0.13	1.69	0.0917	1
Tau	IN_SST	BBS4	-0.01	0.09	-0.11	0.915	1
Tau	IN_VIP	BBS4	0.05	0.06	0.83	0.409	1
Tau	Micro	BBS4	-0.02	0.11	-0.17	0.861	0.999
Tau	OPC	BBS4	0.02	0.05	0.33	0.739	0.975
Tau	Oligo	BBS4	0.07	0.05	1.42	0.157	1
Tau	PC	BBS4	-0.14	0.50	-0.27	0.786	0.972
Tau	VLMC	BBS4	0.04	0.16	0.24	0.807	0.999
Tau	Astro	BBS7	0.05	0.06	0.82	0.412	0.919
Tau	EN_L2_3_IT	BBS7	0.00	0.05	0.08	0.939	1
Tau	EN_L3_5_IT_1	BBS7	0.01	0.06	0.11	0.911	0.999
Tau	EN_L3_5_IT_2	BBS7	0.03	0.05	0.63	0.529	1
Tau	EN_L3_5_IT_3	BBS7	0.01	0.05	0.27	0.785	0.999
Tau	EN_L5_6_NP	BBS7	-0.01	0.08	-0.16	0.87	1
Tau	EN_L6B	BBS7	-0.09	0.09	-1.01	0.311	1
Tau	EN_L6_CT	BBS7	-0.05	0.08	-0.66	0.51	1
Tau	EN_L6_IT_1	BBS7	0.03	0.08	0.40	0.691	1
Tau	EN_L6_IT_2	BBS7	0.09	0.09	0.96	0.339	0.997
Tau	Endo	BBS7	0.87	0.74	1.17	0.241	0.899
Tau	IN_ADARB2	BBS7	0.09	0.08	1.05	0.294	1
Tau	IN_LAMP5_LHX6	BBS7	0.09	0.09	1.01	0.313	1
Tau	IN_LAMP5_RELN	BBS7	0.03	0.07	0.37	0.714	0.999
Tau	IN_PVALB	BBS7	0.03	0.06	0.56	0.575	1
Tau	IN_PVALB_CHC	BBS7	0.09	0.09	1.03	0.305	1
Tau	IN_SST	BBS7	0.06	0.06	1.06	0.289	1
Tau	IN_VIP	BBS7	0.04	0.06	0.73	0.468	1
Tau	Micro	BBS7	0.06	0.12	0.49	0.624	0.999
Tau	OPC	BBS7	-0.02	0.06	-0.26	0.797	0.979
Tau	Oligo	BBS7	0.06	0.04	1.28	0.199	1
Tau	PC	BBS7	0.76	0.54	1.42	0.157	0.822
Tau	Adaptive	BBS9	-0.11	0.34	-0.33	0.74	0.999
Tau	Astro	BBS9	0.01	0.07	0.21	0.833	0.982
Tau	EN_L2_3_IT	BBS9	0.01	0.05	0.18	0.858	1
Tau	EN_L3_5_IT_1	BBS9	0.04	0.06	0.61	0.543	0.999
Tau	EN_L3_5_IT_2	BBS9	0.05	0.06	0.84	0.4	1
Tau	EN_L3_5_IT_3	BBS9	-0.01	0.05	-0.20	0.845	0.999
Tau	EN_L5_6_NP	BBS9	0.04	0.06	0.57	0.571	1
Tau	EN_L6B	BBS9	0.01	0.08	0.09	0.927	1
Tau	EN_L6_CT	BBS9	0.03	0.06	0.42	0.676	1
Tau	EN_L6_IT_1	BBS9	0.05	0.08	0.63	0.53	1
Tau	EN_L6_IT_2	BBS9	-0.01	0.07	-0.16	0.872	0.997
Tau	Endo	BBS9	-0.21	0.15	-1.44	0.149	0.857
Tau	IN_ADARB2	BBS9	0.02	0.07	0.33	0.74	1
Tau	IN_LAMP5_LHX6	BBS9	-0.00	0.08	-0.02	0.981	1
Tau	IN_LAMP5_RELN	BBS9	0.01	0.07	0.21	0.837	1
Tau	IN_PVALB	BBS9	0.01	0.06	0.25	0.806	1
Tau	IN_PVALB_CHC	BBS9	0.02	0.08	0.28	0.777	1
Tau	IN_SST	BBS9	0.03	0.06	0.50	0.618	1
Tau	IN_VIP	BBS9	0.02	0.06	0.35	0.725	1
Tau	Micro	BBS9	0.01	0.08	0.18	0.856	0.999
Tau	OPC	BBS9	0.02	0.05	0.37	0.715	0.973
Tau	Oligo	BBS9	0.11	0.08	1.40	0.161	1
Tau	PC	BBS9	0.03	0.10	0.31	0.755	0.967
Tau	PVM	BBS9	-0.08	0.22	-0.37	0.711	0.995
Tau	SMC	BBS9	-0.26	0.28	-0.96	0.339	0.862
Tau	VLMC	BBS9	0.01	0.13	0.08	0.935	0.999
Tau	Adaptive	BBX	0.05	0.23	0.24	0.813	0.999
Tau	Astro	BBX	-0.00	0.05	-0.03	0.976	0.998
Tau	EN_L2_3_IT	BBX	-0.02	0.05	-0.33	0.743	1
Tau	EN_L3_5_IT_1	BBX	-0.00	0.07	-0.06	0.951	0.999
Tau	EN_L3_5_IT_2	BBX	-0.03	0.06	-0.48	0.631	1
Tau	EN_L3_5_IT_3	BBX	-0.07	0.07	-0.96	0.338	0.999
Tau	EN_L5_6_NP	BBX	-0.06	0.12	-0.55	0.585	1
Tau	EN_L6B	BBX	0.10	0.09	1.17	0.241	1
Tau	EN_L6_CT	BBX	0.02	0.07	0.24	0.812	1
Tau	EN_L6_IT_1	BBX	0.02	0.08	0.25	0.8	1
Tau	EN_L6_IT_2	BBX	0.06	0.08	0.76	0.447	0.997
Tau	Endo	BBX	-0.19	0.15	-1.27	0.205	0.888
Tau	IN_ADARB2	BBX	0.10	0.10	0.99	0.324	1
Tau	IN_LAMP5_LHX6	BBX	-0.02	0.09	-0.28	0.777	1
Tau	IN_LAMP5_RELN	BBX	0.04	0.08	0.46	0.643	0.996
Tau	IN_PVALB	BBX	-0.05	0.06	-0.76	0.444	1
Tau	IN_PVALB_CHC	BBX	-0.00	0.09	-0.01	0.993	1
Tau	IN_SST	BBX	0.00	0.06	0.07	0.943	1
Tau	IN_VIP	BBX	-0.06	0.06	-1.04	0.299	1
Tau	Micro	BBX	0.04	0.08	0.57	0.569	0.999
Tau	OPC	BBX	0.02	0.05	0.46	0.645	0.957
Tau	Oligo	BBX	0.06	0.04	1.28	0.2	1
Tau	PC	BBX	-0.01	0.10	-0.13	0.9	0.988
Tau	PVM	BBX	-0.01	0.17	-0.05	0.962	0.995
Tau	SMC	BBX	-0.10	0.31	-0.32	0.748	0.982
Tau	VLMC	BBX	0.11	0.15	0.71	0.478	0.999
Tau	Astro	BCAM	-0.07	0.13	-0.56	0.573	0.938
Tau	Endo	BCAM	-0.62	0.54	-1.14	0.252	0.899
Tau	Oligo	BCAM	-0.01	0.20	-0.06	0.954	1
Tau	PC	BCAM	0.68	0.63	1.07	0.283	0.88
Tau	Astro	BCAN	0.00	0.11	0.04	0.97	0.997
Tau	EN_L2_3_IT	BCAN	-0.04	0.06	-0.71	0.478	1
Tau	EN_L3_5_IT_1	BCAN	-0.02	0.12	-0.14	0.891	0.999
Tau	EN_L3_5_IT_2	BCAN	-0.09	0.08	-1.11	0.266	1
Tau	EN_L3_5_IT_3	BCAN	-0.15	0.10	-1.53	0.126	0.999
Tau	EN_L5_6_NP	BCAN	0.20	0.33	0.60	0.547	1
Tau	EN_L6B	BCAN	-0.02	0.50	-0.03	0.974	1
Tau	EN_L6_CT	BCAN	0.22	0.16	1.34	0.18	1
Tau	EN_L6_IT_1	BCAN	-0.01	0.15	-0.09	0.927	1
Tau	EN_L6_IT_2	BCAN	-0.16	0.51	-0.31	0.758	0.997
Tau	IN_ADARB2	BCAN	0.03	0.12	0.25	0.803	1
Tau	IN_LAMP5_LHX6	BCAN	0.17	0.16	1.11	0.267	1
Tau	IN_LAMP5_RELN	BCAN	-0.06	0.13	-0.44	0.659	0.996
Tau	IN_PVALB	BCAN	0.08	0.06	1.25	0.213	1
Tau	IN_PVALB_CHC	BCAN	0.09	0.13	0.67	0.5	1
Tau	IN_SST	BCAN	-0.04	0.12	-0.31	0.756	1
Tau	IN_VIP	BCAN	0.09	0.07	1.26	0.208	1
Tau	Micro	BCAN	0.22	0.15	1.49	0.137	0.999
Tau	OPC	BCAN	-0.05	0.09	-0.56	0.575	0.945
Tau	Oligo	BCAN	0.05	0.10	0.48	0.633	1
Tau	Astro	BCAP31	0.10	0.08	1.28	0.199	0.881
Tau	EN_L2_3_IT	BCAP31	-0.08	0.06	-1.23	0.22	1
Tau	EN_L3_5_IT_1	BCAP31	0.04	0.09	0.48	0.633	0.999
Tau	EN_L3_5_IT_2	BCAP31	0.04	0.08	0.51	0.608	1
Tau	EN_L3_5_IT_3	BCAP31	0.03	0.09	0.30	0.767	0.999
Tau	EN_L5_6_NP	BCAP31	-0.08	0.16	-0.51	0.613	1
Tau	EN_L6B	BCAP31	0.11	0.17	0.67	0.501	1
Tau	EN_L6_CT	BCAP31	0.03	0.13	0.23	0.817	1
Tau	EN_L6_IT_1	BCAP31	0.06	0.12	0.54	0.59	1
Tau	EN_L6_IT_2	BCAP31	-0.01	0.15	-0.06	0.949	0.997
Tau	Endo	BCAP31	0.21	0.42	0.49	0.624	0.959
Tau	IN_ADARB2	BCAP31	0.04	0.13	0.32	0.747	1
Tau	IN_LAMP5_LHX6	BCAP31	0.16	0.15	1.08	0.282	1
Tau	IN_LAMP5_RELN	BCAP31	0.13	0.12	1.06	0.291	0.996
Tau	IN_PVALB	BCAP31	-0.03	0.11	-0.27	0.784	1
Tau	IN_SST	BCAP31	0.08	0.10	0.82	0.409	1
Tau	IN_VIP	BCAP31	0.02	0.08	0.27	0.786	1
Tau	Micro	BCAP31	-0.19	0.11	-1.72	0.0854	0.999
Tau	OPC	BCAP31	0.04	0.08	0.45	0.65	0.958
Tau	Oligo	BCAP31	0.07	0.07	1.11	0.266	1
Tau	Astro	BCAR1	0.05	0.09	0.52	0.6	0.944
Tau	EN_L2_3_IT	BCAR1	-0.01	0.06	-0.15	0.881	1
Tau	EN_L3_5_IT_1	BCAR1	0.02	0.09	0.16	0.869	0.999
Tau	EN_L3_5_IT_2	BCAR1	0.07	0.06	1.11	0.266	1
Tau	EN_L3_5_IT_3	BCAR1	0.01	0.07	0.15	0.884	0.999
Tau	EN_L5_6_NP	BCAR1	-0.01	0.14	-0.04	0.972	1
Tau	EN_L6B	BCAR1	0.10	0.13	0.77	0.442	1
Tau	EN_L6_CT	BCAR1	0.06	0.12	0.54	0.59	1
Tau	EN_L6_IT_1	BCAR1	-0.04	0.12	-0.32	0.748	1
Tau	EN_L6_IT_2	BCAR1	0.03	0.13	0.27	0.787	0.997
Tau	Endo	BCAR1	0.28	0.49	0.57	0.572	0.954
Tau	IN_ADARB2	BCAR1	0.13	0.11	1.19	0.233	1
Tau	IN_LAMP5_LHX6	BCAR1	0.00	0.13	0.03	0.978	1
Tau	IN_LAMP5_RELN	BCAR1	0.04	0.12	0.30	0.761	1
Tau	IN_PVALB	BCAR1	0.05	0.08	0.59	0.556	1
Tau	IN_PVALB_CHC	BCAR1	-0.02	0.14	-0.17	0.864	1
Tau	IN_SST	BCAR1	0.06	0.10	0.60	0.548	1
Tau	IN_VIP	BCAR1	0.07	0.06	1.07	0.284	1
Tau	OPC	BCAR1	0.07	0.09	0.78	0.437	0.924
Tau	Oligo	BCAR1	0.03	0.06	0.47	0.641	1
Tau	PC	BCAR1	0.76	0.44	1.75	0.0805	0.733
Tau	Astro	BCAR3	-0.12	0.07	-1.56	0.119	0.862
Tau	EN_L2_3_IT	BCAR3	-0.07	0.12	-0.62	0.535	1
Tau	EN_L3_5_IT_1	BCAR3	-0.08	0.08	-1.02	0.306	0.999
Tau	EN_L3_5_IT_2	BCAR3	-0.03	0.06	-0.46	0.644	1
Tau	EN_L3_5_IT_3	BCAR3	-0.02	0.09	-0.24	0.811	0.999
Tau	EN_L5_6_NP	BCAR3	0.16	0.15	1.05	0.294	1
Tau	EN_L6B	BCAR3	-0.02	0.14	-0.16	0.871	1
Tau	EN_L6_CT	BCAR3	-0.23	0.15	-1.50	0.134	1
Tau	EN_L6_IT_1	BCAR3	-0.04	0.15	-0.29	0.769	1
Tau	EN_L6_IT_2	BCAR3	0.01	0.21	0.06	0.953	0.997
Tau	Endo	BCAR3	0.28	0.14	2.03	0.0422	0.678
Tau	IN_ADARB2	BCAR3	0.19	0.10	1.80	0.0724	1
Tau	IN_LAMP5_LHX6	BCAR3	-0.24	0.15	-1.61	0.108	1
Tau	IN_LAMP5_RELN	BCAR3	0.05	0.13	0.42	0.675	0.996
Tau	IN_PVALB	BCAR3	-0.09	0.10	-0.92	0.36	1
Tau	IN_PVALB_CHC	BCAR3	0.34	0.18	1.96	0.0501	1
Tau	IN_SST	BCAR3	-0.04	0.10	-0.41	0.682	1
Tau	IN_VIP	BCAR3	-0.01	0.07	-0.16	0.876	1
Tau	Micro	BCAR3	-0.01	0.10	-0.06	0.953	0.999
Tau	OPC	BCAR3	-0.06	0.11	-0.53	0.594	0.949
Tau	Oligo	BCAR3	-0.06	0.10	-0.65	0.519	1
Tau	PC	BCAR3	0.17	0.20	0.84	0.402	0.903
Tau	PVM	BCAR3	-0.21	0.26	-0.80	0.424	0.995
Tau	VLMC	BCAR3	-0.18	0.22	-0.84	0.402	0.999
Tau	Astro	BCAS1	0.00	0.10	0.04	0.97	0.997
Tau	EN_L2_3_IT	BCAS1	-0.13	0.10	-1.37	0.172	1
Tau	EN_L3_5_IT_1	BCAS1	-0.16	0.15	-1.04	0.298	0.999
Tau	EN_L3_5_IT_2	BCAS1	-0.04	0.13	-0.30	0.761	1
Tau	EN_L3_5_IT_3	BCAS1	-0.14	0.14	-1.03	0.302	0.999
Tau	EN_L6_CT	BCAS1	-0.04	0.69	-0.06	0.954	1
Tau	EN_L6_IT_1	BCAS1	-0.18	0.57	-0.32	0.749	1
Tau	IN_ADARB2	BCAS1	-0.10	0.20	-0.51	0.612	1
Tau	IN_PVALB	BCAS1	-0.07	0.14	-0.49	0.621	1
Tau	IN_SST	BCAS1	-0.22	0.16	-1.35	0.176	1
Tau	IN_VIP	BCAS1	-0.14	0.13	-1.10	0.273	1
Tau	Micro	BCAS1	0.23	0.16	1.46	0.145	0.999
Tau	OPC	BCAS1	0.01	0.06	0.13	0.901	0.993
Tau	Oligo	BCAS1	0.00	0.06	0.06	0.954	1
Tau	Astro	BCAS2	0.09	0.09	0.91	0.363	0.907
Tau	EN_L2_3_IT	BCAS2	0.10	0.06	1.74	0.0811	1
Tau	EN_L3_5_IT_1	BCAS2	0.10	0.11	0.93	0.355	0.999
Tau	EN_L3_5_IT_2	BCAS2	0.12	0.08	1.51	0.131	1
Tau	EN_L3_5_IT_3	BCAS2	0.01	0.09	0.14	0.891	0.999
Tau	EN_L5_6_NP	BCAS2	0.23	0.15	1.53	0.126	1
Tau	EN_L6B	BCAS2	0.05	0.17	0.29	0.769	1
Tau	EN_L6_CT	BCAS2	0.12	0.13	0.88	0.377	1
Tau	EN_L6_IT_1	BCAS2	0.10	0.14	0.71	0.481	1
Tau	EN_L6_IT_2	BCAS2	0.14	0.17	0.86	0.392	0.997
Tau	IN_ADARB2	BCAS2	0.02	0.13	0.18	0.858	1
Tau	IN_LAMP5_LHX6	BCAS2	0.46	0.17	2.72	0.0066	1
Tau	IN_LAMP5_RELN	BCAS2	0.32	0.12	2.67	0.0076	0.996
Tau	IN_PVALB	BCAS2	0.13	0.10	1.33	0.183	1
Tau	IN_PVALB_CHC	BCAS2	0.20	0.15	1.31	0.192	1
Tau	IN_SST	BCAS2	0.08	0.10	0.80	0.426	1
Tau	IN_VIP	BCAS2	0.16	0.07	2.22	0.0266	1
Tau	Micro	BCAS2	0.09	0.26	0.37	0.715	0.999
Tau	OPC	BCAS2	0.19	0.09	2.06	0.0394	0.82
Tau	Oligo	BCAS2	0.04	0.05	0.82	0.415	1
Tau	Adaptive	BCAS3	-0.37	0.28	-1.32	0.187	0.999
Tau	Astro	BCAS3	-0.05	0.05	-0.94	0.348	0.903
Tau	EN_L2_3_IT	BCAS3	0.01	0.03	0.38	0.701	1
Tau	EN_L3_5_IT_1	BCAS3	0.01	0.05	0.17	0.862	0.999
Tau	EN_L3_5_IT_2	BCAS3	0.02	0.04	0.38	0.707	1
Tau	EN_L3_5_IT_3	BCAS3	-0.01	0.04	-0.16	0.869	0.999
Tau	EN_L5_6_NP	BCAS3	0.02	0.06	0.35	0.727	1
Tau	EN_L6B	BCAS3	-0.02	0.06	-0.44	0.659	1
Tau	EN_L6_CT	BCAS3	-0.02	0.05	-0.43	0.664	1
Tau	EN_L6_IT_1	BCAS3	-0.02	0.05	-0.36	0.717	1
Tau	EN_L6_IT_2	BCAS3	-0.01	0.06	-0.22	0.829	0.997
Tau	Endo	BCAS3	-0.14	0.13	-1.07	0.284	0.907
Tau	IN_ADARB2	BCAS3	-0.01	0.05	-0.26	0.796	1
Tau	IN_LAMP5_LHX6	BCAS3	0.01	0.06	0.14	0.888	1
Tau	IN_LAMP5_RELN	BCAS3	-0.00	0.05	-0.05	0.964	1
Tau	IN_PVALB	BCAS3	0.01	0.04	0.27	0.79	1
Tau	IN_PVALB_CHC	BCAS3	-0.02	0.06	-0.37	0.714	1
Tau	IN_SST	BCAS3	-0.04	0.04	-1.00	0.319	1
Tau	IN_VIP	BCAS3	0.01	0.03	0.18	0.861	1
Tau	Micro	BCAS3	-0.06	0.09	-0.68	0.494	0.999
Tau	OPC	BCAS3	-0.02	0.05	-0.32	0.75	0.975
Tau	Oligo	BCAS3	0.01	0.05	0.21	0.832	1
Tau	PC	BCAS3	-0.03	0.10	-0.29	0.774	0.971
Tau	PVM	BCAS3	-0.16	0.20	-0.82	0.414	0.995
Tau	SMC	BCAS3	0.24	0.21	1.12	0.262	0.827
Tau	VLMC	BCAS3	0.04	0.15	0.29	0.771	0.999
Tau	Astro	BCAS4	-0.01	0.08	-0.17	0.868	0.987
Tau	EN_L2_3_IT	BCAS4	-0.03	0.05	-0.59	0.554	1
Tau	EN_L3_5_IT_1	BCAS4	-0.01	0.10	-0.14	0.887	0.999
Tau	EN_L3_5_IT_2	BCAS4	-0.01	0.07	-0.14	0.886	1
Tau	EN_L3_5_IT_3	BCAS4	-0.05	0.07	-0.62	0.532	0.999
Tau	EN_L5_6_NP	BCAS4	-0.16	0.11	-1.43	0.154	1
Tau	EN_L6B	BCAS4	0.05	0.15	0.33	0.744	1
Tau	EN_L6_CT	BCAS4	-0.15	0.12	-1.28	0.202	1
Tau	EN_L6_IT_1	BCAS4	-0.02	0.10	-0.21	0.836	1
Tau	EN_L6_IT_2	BCAS4	0.07	0.14	0.52	0.604	0.997
Tau	IN_ADARB2	BCAS4	0.13	0.11	1.13	0.258	1
Tau	IN_LAMP5_LHX6	BCAS4	-0.07	0.14	-0.52	0.602	1
Tau	IN_LAMP5_RELN	BCAS4	-0.00	0.12	-0.03	0.973	1
Tau	IN_PVALB	BCAS4	0.01	0.07	0.14	0.887	1
Tau	IN_PVALB_CHC	BCAS4	0.01	0.12	0.12	0.907	1
Tau	IN_SST	BCAS4	0.08	0.09	0.82	0.41	1
Tau	IN_VIP	BCAS4	0.09	0.07	1.22	0.223	1
Tau	OPC	BCAS4	-0.11	0.09	-1.27	0.204	0.854
Tau	Oligo	BCAS4	-0.04	0.11	-0.37	0.712	1
Tau	Astro	BCAT1	-0.04	0.25	-0.16	0.871	0.987
Tau	EN_L2_3_IT	BCAT1	-0.14	0.08	-1.77	0.0772	1
Tau	EN_L3_5_IT_1	BCAT1	0.07	0.08	0.78	0.436	0.999
Tau	EN_L3_5_IT_2	BCAT1	-0.04	0.06	-0.62	0.534	1
Tau	EN_L3_5_IT_3	BCAT1	0.01	0.07	0.08	0.935	0.999
Tau	EN_L5_6_NP	BCAT1	0.04	0.07	0.49	0.627	1
Tau	EN_L6B	BCAT1	-0.01	0.12	-0.06	0.949	1
Tau	EN_L6_CT	BCAT1	-0.14	0.10	-1.46	0.145	1
Tau	EN_L6_IT_1	BCAT1	-0.10	0.11	-0.89	0.375	1
Tau	EN_L6_IT_2	BCAT1	-0.15	0.13	-1.15	0.248	0.997
Tau	IN_ADARB2	BCAT1	0.08	0.08	0.99	0.323	1
Tau	IN_LAMP5_LHX6	BCAT1	0.06	0.07	0.85	0.398	1
Tau	IN_LAMP5_RELN	BCAT1	0.06	0.07	0.92	0.358	0.996
Tau	IN_PVALB	BCAT1	-0.03	0.06	-0.51	0.613	1
Tau	IN_PVALB_CHC	BCAT1	-0.02	0.08	-0.28	0.777	1
Tau	IN_SST	BCAT1	0.02	0.06	0.38	0.703	1
Tau	IN_VIP	BCAT1	0.01	0.05	0.23	0.82	1
Tau	Micro	BCAT1	-0.05	0.13	-0.41	0.679	0.999
Tau	OPC	BCAT1	0.13	0.09	1.34	0.18	0.846
Tau	Oligo	BCAT1	-0.06	0.14	-0.44	0.663	1
Tau	PVM	BCAT1	-0.24	0.24	-1.00	0.319	0.995
Tau	Astro	BCAT2	-0.07	0.09	-0.78	0.433	0.922
Tau	EN_L2_3_IT	BCAT2	-0.05	0.05	-0.99	0.321	1
Tau	EN_L3_5_IT_1	BCAT2	0.08	0.09	0.92	0.358	0.999
Tau	EN_L3_5_IT_2	BCAT2	-0.05	0.06	-0.81	0.416	1
Tau	EN_L3_5_IT_3	BCAT2	-0.00	0.07	-0.05	0.961	0.999
Tau	EN_L5_6_NP	BCAT2	-0.04	0.10	-0.38	0.703	1
Tau	EN_L6B	BCAT2	0.02	0.11	0.15	0.883	1
Tau	EN_L6_CT	BCAT2	-0.09	0.12	-0.77	0.44	1
Tau	EN_L6_IT_1	BCAT2	-0.07	0.10	-0.72	0.474	1
Tau	EN_L6_IT_2	BCAT2	-0.02	0.10	-0.21	0.833	0.997
Tau	Endo	BCAT2	-1.26	0.68	-1.87	0.0621	0.733
Tau	IN_ADARB2	BCAT2	0.15	0.12	1.19	0.234	1
Tau	IN_LAMP5_LHX6	BCAT2	0.05	0.13	0.38	0.7	1
Tau	IN_LAMP5_RELN	BCAT2	0.04	0.11	0.33	0.742	0.999
Tau	IN_PVALB	BCAT2	-0.13	0.08	-1.60	0.11	1
Tau	IN_PVALB_CHC	BCAT2	0.07	0.15	0.44	0.659	1
Tau	IN_SST	BCAT2	-0.01	0.09	-0.09	0.93	1
Tau	IN_VIP	BCAT2	0.01	0.08	0.09	0.93	1
Tau	Micro	BCAT2	0.23	0.12	1.92	0.055	0.999
Tau	OPC	BCAT2	0.22	0.08	2.76	0.00577	0.82
Tau	Oligo	BCAT2	0.06	0.07	0.98	0.328	1
Tau	VLMC	BCAT2	-0.17	0.28	-0.60	0.546	0.999
Tau	Astro	BCCIP	-0.02	0.06	-0.34	0.735	0.967
Tau	EN_L2_3_IT	BCCIP	0.04	0.05	0.91	0.362	1
Tau	EN_L3_5_IT_1	BCCIP	0.06	0.08	0.78	0.438	0.999
Tau	EN_L3_5_IT_2	BCCIP	0.04	0.06	0.69	0.489	1
Tau	EN_L3_5_IT_3	BCCIP	0.04	0.07	0.53	0.595	0.999
Tau	EN_L5_6_NP	BCCIP	-0.02	0.10	-0.17	0.864	1
Tau	EN_L6B	BCCIP	0.01	0.10	0.06	0.954	1
Tau	EN_L6_CT	BCCIP	0.07	0.09	0.81	0.418	1
Tau	EN_L6_IT_1	BCCIP	0.11	0.10	1.10	0.271	1
Tau	EN_L6_IT_2	BCCIP	0.04	0.12	0.38	0.705	0.997
Tau	Endo	BCCIP	-0.38	0.62	-0.61	0.54	0.953
Tau	IN_ADARB2	BCCIP	0.11	0.10	1.11	0.265	1
Tau	IN_LAMP5_LHX6	BCCIP	0.17	0.12	1.36	0.173	1
Tau	IN_LAMP5_RELN	BCCIP	-0.08	0.10	-0.82	0.412	0.996
Tau	IN_PVALB	BCCIP	-0.01	0.06	-0.11	0.916	1
Tau	IN_PVALB_CHC	BCCIP	0.26	0.11	2.43	0.0151	1
Tau	IN_SST	BCCIP	0.11	0.08	1.31	0.189	1
Tau	IN_VIP	BCCIP	-0.05	0.06	-0.77	0.442	1
Tau	Micro	BCCIP	-0.01	0.10	-0.14	0.892	0.999
Tau	OPC	BCCIP	0.06	0.06	1.11	0.268	0.875
Tau	Oligo	BCCIP	-0.03	0.04	-0.79	0.427	1
Tau	PC	BCCIP	-0.13	0.54	-0.24	0.809	0.977
Tau	Astro	BCDIN3D	0.01	0.09	0.10	0.92	0.991
Tau	EN_L2_3_IT	BCDIN3D	-0.00	0.09	-0.02	0.983	1
Tau	EN_L3_5_IT_1	BCDIN3D	0.15	0.16	0.95	0.343	0.999
Tau	EN_L3_5_IT_2	BCDIN3D	-0.14	0.11	-1.20	0.231	1
Tau	EN_L3_5_IT_3	BCDIN3D	-0.01	0.13	-0.06	0.956	0.999
Tau	EN_L6_IT_1	BCDIN3D	-0.32	0.44	-0.72	0.474	1
Tau	IN_PVALB	BCDIN3D	-0.04	0.11	-0.33	0.738	1
Tau	IN_SST	BCDIN3D	-0.11	0.16	-0.70	0.483	1
Tau	IN_VIP	BCDIN3D	-0.06	0.11	-0.56	0.577	1
Tau	OPC	BCDIN3D	0.09	0.10	0.87	0.387	0.914
Tau	Oligo	BCDIN3D	-0.01	0.08	-0.12	0.904	1
Tau	Astro	BCHE	0.26	0.16	1.63	0.103	0.861
Tau	EN_L2_3_IT	BCHE	-0.05	0.20	-0.23	0.822	1
Tau	EN_L3_5_IT_2	BCHE	-0.10	0.41	-0.24	0.811	1
Tau	EN_L3_5_IT_3	BCHE	-0.26	0.19	-1.36	0.175	0.999
Tau	IN_ADARB2	BCHE	0.01	0.24	0.05	0.963	1
Tau	IN_PVALB	BCHE	-0.14	0.16	-0.87	0.387	1
Tau	IN_SST	BCHE	0.11	0.19	0.56	0.574	1
Tau	IN_VIP	BCHE	-0.08	0.12	-0.68	0.495	1
Tau	OPC	BCHE	-0.14	0.09	-1.59	0.112	0.841
Tau	Oligo	BCHE	-0.03	0.14	-0.18	0.856	1
Tau	Astro	BCKDHB	0.01	0.06	0.13	0.895	0.991
Tau	EN_L2_3_IT	BCKDHB	0.08	0.05	1.67	0.0955	1
Tau	EN_L3_5_IT_1	BCKDHB	0.08	0.07	1.10	0.271	0.999
Tau	EN_L3_5_IT_2	BCKDHB	0.02	0.07	0.36	0.718	1
Tau	EN_L3_5_IT_3	BCKDHB	0.05	0.06	0.82	0.414	0.999
Tau	EN_L5_6_NP	BCKDHB	0.10	0.09	1.09	0.274	1
Tau	EN_L6B	BCKDHB	0.03	0.10	0.30	0.767	1
Tau	EN_L6_CT	BCKDHB	0.06	0.08	0.79	0.428	1
Tau	EN_L6_IT_1	BCKDHB	0.08	0.07	1.10	0.273	1
Tau	EN_L6_IT_2	BCKDHB	0.21	0.08	2.49	0.0127	0.997
Tau	Endo	BCKDHB	-0.20	0.19	-1.02	0.307	0.918
Tau	IN_ADARB2	BCKDHB	0.11	0.08	1.40	0.162	1
Tau	IN_LAMP5_LHX6	BCKDHB	-0.00	0.08	-0.00	1	1
Tau	IN_LAMP5_RELN	BCKDHB	0.01	0.07	0.12	0.904	1
Tau	IN_PVALB	BCKDHB	0.10	0.07	1.43	0.153	1
Tau	IN_PVALB_CHC	BCKDHB	-0.10	0.10	-0.98	0.325	1
Tau	IN_SST	BCKDHB	0.13	0.09	1.56	0.12	1
Tau	IN_VIP	BCKDHB	0.04	0.06	0.74	0.459	1
Tau	Micro	BCKDHB	0.11	0.08	1.25	0.212	0.999
Tau	OPC	BCKDHB	0.07	0.07	0.97	0.331	0.897
Tau	Oligo	BCKDHB	0.06	0.07	0.85	0.395	1
Tau	PC	BCKDHB	-0.06	0.16	-0.37	0.711	0.952
Tau	PVM	BCKDHB	-0.03	0.25	-0.12	0.903	0.995
Tau	SMC	BCKDHB	0.36	0.37	0.97	0.33	0.861
Tau	VLMC	BCKDHB	0.12	0.18	0.66	0.511	0.999
Tau	Astro	BCKDK	-0.01	0.10	-0.06	0.955	0.995
Tau	EN_L2_3_IT	BCKDK	-0.10	0.09	-1.02	0.309	1
Tau	EN_L3_5_IT_1	BCKDK	-0.09	0.15	-0.64	0.521	0.999
Tau	EN_L3_5_IT_2	BCKDK	0.04	0.13	0.28	0.783	1
Tau	EN_L3_5_IT_3	BCKDK	-0.04	0.13	-0.33	0.74	0.999
Tau	EN_L6_IT_1	BCKDK	0.12	0.48	0.26	0.796	1
Tau	IN_PVALB	BCKDK	-0.06	0.15	-0.41	0.681	1
Tau	IN_VIP	BCKDK	-0.04	0.12	-0.30	0.765	1
Tau	OPC	BCKDK	-0.41	0.13	-3.27	0.00109	0.82
Tau	Oligo	BCKDK	-0.02	0.08	-0.30	0.768	1
Tau	Astro	BCL10	0.08	0.10	0.83	0.409	0.919
Tau	EN_L2_3_IT	BCL10	0.11	0.07	1.51	0.131	1
Tau	EN_L3_5_IT_1	BCL10	0.42	0.15	2.86	0.0042	0.999
Tau	EN_L3_5_IT_2	BCL10	0.16	0.10	1.61	0.108	1
Tau	EN_L3_5_IT_3	BCL10	0.13	0.11	1.15	0.251	0.999
Tau	EN_L6B	BCL10	0.01	0.46	0.02	0.985	1
Tau	EN_L6_CT	BCL10	0.29	0.16	1.83	0.0676	1
Tau	EN_L6_IT_1	BCL10	-0.06	0.12	-0.46	0.647	1
Tau	Endo	BCL10	-0.01	0.62	-0.01	0.99	0.998
Tau	IN_PVALB	BCL10	-0.01	0.13	-0.08	0.937	1
Tau	IN_SST	BCL10	0.08	0.13	0.61	0.54	1
Tau	IN_VIP	BCL10	0.11	0.11	1.07	0.287	1
Tau	Micro	BCL10	0.11	0.15	0.73	0.463	0.999
Tau	OPC	BCL10	0.19	0.11	1.64	0.102	0.841
Tau	Oligo	BCL10	0.08	0.08	1.09	0.276	1
Tau	Astro	BCL11A	0.08	0.15	0.54	0.59	0.941
Tau	EN_L2_3_IT	BCL11A	-0.04	0.07	-0.60	0.551	1
Tau	EN_L3_5_IT_1	BCL11A	-0.24	0.12	-2.01	0.0444	0.999
Tau	EN_L3_5_IT_2	BCL11A	-0.05	0.06	-0.81	0.416	1
Tau	EN_L3_5_IT_3	BCL11A	-0.01	0.05	-0.14	0.887	0.999
Tau	EN_L5_6_NP	BCL11A	0.00	0.07	0.02	0.988	1
Tau	EN_L6B	BCL11A	-0.06	0.07	-0.90	0.367	1
Tau	EN_L6_CT	BCL11A	-0.05	0.07	-0.64	0.523	1
Tau	EN_L6_IT_1	BCL11A	-0.10	0.09	-1.12	0.264	1
Tau	EN_L6_IT_2	BCL11A	-0.05	0.15	-0.31	0.756	0.997
Tau	IN_ADARB2	BCL11A	0.05	0.13	0.36	0.72	1
Tau	IN_LAMP5_LHX6	BCL11A	-0.07	0.10	-0.77	0.443	1
Tau	IN_LAMP5_RELN	BCL11A	-0.04	0.08	-0.50	0.619	0.996
Tau	IN_PVALB	BCL11A	-0.06	0.07	-0.86	0.39	1
Tau	IN_PVALB_CHC	BCL11A	0.06	0.10	0.66	0.511	1
Tau	IN_SST	BCL11A	0.03	0.07	0.39	0.696	1
Tau	IN_VIP	BCL11A	0.04	0.10	0.41	0.684	1
Tau	Micro	BCL11A	-0.00	0.19	-0.01	0.989	0.999
Tau	OPC	BCL11A	0.01	0.17	0.05	0.957	0.996
Tau	Oligo	BCL11A	-0.02	0.12	-0.20	0.844	1
Tau	Adaptive	BCL11B	-0.20	0.35	-0.56	0.578	0.999
Tau	Astro	BCL11B	0.06	0.15	0.40	0.691	0.962
Tau	EN_L2_3_IT	BCL11B	-0.14	0.11	-1.31	0.19	1
Tau	EN_L3_5_IT_2	BCL11B	0.04	0.18	0.20	0.841	1
Tau	EN_L3_5_IT_3	BCL11B	0.17	0.19	0.93	0.352	0.999
Tau	EN_L5_6_NP	BCL11B	-0.00	0.06	-0.05	0.961	1
Tau	EN_L6B	BCL11B	-0.01	0.14	-0.09	0.925	1
Tau	EN_L6_CT	BCL11B	-0.04	0.07	-0.52	0.605	1
Tau	EN_L6_IT_1	BCL11B	0.01	0.13	0.10	0.92	1
Tau	EN_L6_IT_2	BCL11B	0.38	0.20	1.89	0.0589	0.997
Tau	IN_ADARB2	BCL11B	0.07	0.08	0.85	0.393	1
Tau	IN_LAMP5_LHX6	BCL11B	-0.03	0.07	-0.47	0.641	1
Tau	IN_LAMP5_RELN	BCL11B	-0.04	0.06	-0.68	0.496	0.996
Tau	IN_PVALB	BCL11B	0.08	0.07	1.26	0.207	1
Tau	IN_PVALB_CHC	BCL11B	0.13	0.07	2.00	0.045	1
Tau	IN_SST	BCL11B	0.10	0.08	1.27	0.205	1
Tau	IN_VIP	BCL11B	-0.07	0.11	-0.61	0.54	1
Tau	OPC	BCL11B	-0.14	0.12	-1.18	0.238	0.864
Tau	Oligo	BCL11B	0.04	0.13	0.32	0.75	1
Tau	Adaptive	BCL2	-0.06	0.34	-0.16	0.871	0.999
Tau	Astro	BCL2	-0.03	0.06	-0.49	0.621	0.95
Tau	EN_L2_3_IT	BCL2	-0.02	0.09	-0.20	0.844	1
Tau	EN_L3_5_IT_1	BCL2	-0.02	0.09	-0.26	0.793	0.999
Tau	EN_L3_5_IT_2	BCL2	-0.08	0.11	-0.77	0.442	1
Tau	EN_L3_5_IT_3	BCL2	-0.13	0.13	-1.03	0.304	0.999
Tau	EN_L5_6_NP	BCL2	-0.04	0.08	-0.52	0.602	1
Tau	EN_L6B	BCL2	-0.14	0.12	-1.14	0.255	1
Tau	EN_L6_CT	BCL2	-0.20	0.19	-1.06	0.288	1
Tau	EN_L6_IT_1	BCL2	-0.01	0.15	-0.08	0.937	1
Tau	EN_L6_IT_2	BCL2	-0.23	0.21	-1.13	0.26	0.997
Tau	IN_ADARB2	BCL2	-0.08	0.08	-0.98	0.325	1
Tau	IN_LAMP5_LHX6	BCL2	-0.15	0.12	-1.23	0.219	1
Tau	IN_LAMP5_RELN	BCL2	-0.08	0.10	-0.82	0.412	0.996
Tau	IN_PVALB	BCL2	0.09	0.10	0.86	0.387	1
Tau	IN_PVALB_CHC	BCL2	-0.05	0.20	-0.25	0.805	1
Tau	IN_SST	BCL2	-0.08	0.09	-0.86	0.388	1
Tau	IN_VIP	BCL2	-0.01	0.09	-0.15	0.879	1
Tau	Micro	BCL2	0.01	0.09	0.10	0.919	0.999
Tau	OPC	BCL2	0.02	0.06	0.26	0.797	0.979
Tau	Oligo	BCL2	0.10	0.13	0.78	0.433	1
Tau	PC	BCL2	-0.07	0.15	-0.46	0.643	0.944
Tau	PVM	BCL2	-0.03	0.24	-0.12	0.904	0.995
Tau	SMC	BCL2	0.24	0.32	0.76	0.447	0.902
Tau	VLMC	BCL2	-0.51	0.27	-1.90	0.058	0.999
Tau	EN_L2_3_IT	BCL2A1	-0.57	0.45	-1.26	0.209	1
Tau	Micro	BCL2A1	0.97	0.35	2.76	0.00574	0.999
Tau	Oligo	BCL2A1	-0.53	0.22	-2.42	0.0155	1
Tau	Astro	BCL2L1	0.05	0.06	0.75	0.452	0.922
Tau	EN_L2_3_IT	BCL2L1	0.02	0.05	0.32	0.746	1
Tau	EN_L3_5_IT_1	BCL2L1	-0.00	0.08	-0.05	0.958	0.999
Tau	EN_L3_5_IT_2	BCL2L1	0.03	0.05	0.53	0.594	1
Tau	EN_L3_5_IT_3	BCL2L1	0.02	0.06	0.34	0.737	0.999
Tau	EN_L5_6_NP	BCL2L1	0.18	0.10	1.79	0.0741	1
Tau	EN_L6B	BCL2L1	0.07	0.09	0.80	0.422	1
Tau	EN_L6_CT	BCL2L1	0.04	0.10	0.42	0.671	1
Tau	EN_L6_IT_1	BCL2L1	-0.10	0.09	-1.05	0.293	1
Tau	EN_L6_IT_2	BCL2L1	0.14	0.10	1.35	0.178	0.997
Tau	Endo	BCL2L1	-0.09	0.16	-0.57	0.569	0.953
Tau	IN_ADARB2	BCL2L1	0.24	0.10	2.40	0.0162	1
Tau	IN_LAMP5_LHX6	BCL2L1	-0.08	0.12	-0.60	0.546	1
Tau	IN_LAMP5_RELN	BCL2L1	0.15	0.10	1.49	0.137	0.996
Tau	IN_PVALB	BCL2L1	0.09	0.07	1.44	0.149	1
Tau	IN_PVALB_CHC	BCL2L1	0.25	0.10	2.40	0.0166	1
Tau	IN_SST	BCL2L1	0.06	0.07	0.79	0.429	1
Tau	IN_VIP	BCL2L1	0.03	0.06	0.56	0.578	1
Tau	Micro	BCL2L1	-0.07	0.11	-0.62	0.538	0.999
Tau	OPC	BCL2L1	0.08	0.08	0.93	0.353	0.902
Tau	Oligo	BCL2L1	0.05	0.06	0.83	0.407	1
Tau	PC	BCL2L1	0.15	0.15	0.96	0.336	0.889
Tau	PVM	BCL2L1	-0.12	0.24	-0.49	0.627	0.995
Tau	VLMC	BCL2L1	0.22	0.19	1.17	0.24	0.999
Tau	Astro	BCL2L11	0.13	0.12	1.12	0.264	0.89
Tau	EN_L2_3_IT	BCL2L11	0.04	0.11	0.36	0.721	1
Tau	EN_L3_5_IT_2	BCL2L11	0.15	0.47	0.33	0.74	1
Tau	EN_L3_5_IT_3	BCL2L11	-0.00	0.16	-0.02	0.987	0.999
Tau	EN_L5_6_NP	BCL2L11	-0.00	0.19	-0.01	0.988	1
Tau	EN_L6_IT_1	BCL2L11	-0.08	0.58	-0.14	0.887	1
Tau	IN_LAMP5_LHX6	BCL2L11	0.16	0.16	1.03	0.302	1
Tau	IN_LAMP5_RELN	BCL2L11	0.20	0.13	1.54	0.123	0.996
Tau	IN_PVALB	BCL2L11	-0.02	0.12	-0.16	0.872	1
Tau	IN_PVALB_CHC	BCL2L11	0.23	0.17	1.34	0.181	1
Tau	IN_SST	BCL2L11	-0.04	0.14	-0.29	0.773	1
Tau	IN_VIP	BCL2L11	-0.06	0.15	-0.41	0.682	1
Tau	Micro	BCL2L11	-0.15	0.16	-0.89	0.372	0.999
Tau	OPC	BCL2L11	0.27	0.18	1.48	0.138	0.841
Tau	Oligo	BCL2L11	0.08	0.09	0.84	0.399	1
Tau	PC	BCL2L11	-0.21	0.61	-0.35	0.726	0.96
Tau	Astro	BCL2L12	-0.02	0.11	-0.16	0.873	0.987
Tau	Oligo	BCL2L12	-0.01	0.11	-0.10	0.924	1
Tau	Astro	BCL2L13	0.04	0.06	0.69	0.493	0.924
Tau	EN_L2_3_IT	BCL2L13	-0.01	0.03	-0.34	0.732	1
Tau	EN_L3_5_IT_1	BCL2L13	-0.00	0.06	-0.06	0.949	0.999
Tau	EN_L3_5_IT_2	BCL2L13	-0.00	0.05	-0.09	0.932	1
Tau	EN_L3_5_IT_3	BCL2L13	-0.02	0.05	-0.38	0.701	0.999
Tau	EN_L5_6_NP	BCL2L13	0.07	0.08	0.91	0.365	1
Tau	EN_L6B	BCL2L13	-0.03	0.09	-0.31	0.753	1
Tau	EN_L6_CT	BCL2L13	-0.02	0.08	-0.21	0.838	1
Tau	EN_L6_IT_1	BCL2L13	-0.06	0.07	-0.93	0.351	1
Tau	EN_L6_IT_2	BCL2L13	0.08	0.07	1.19	0.236	0.997
Tau	Endo	BCL2L13	0.26	0.18	1.46	0.145	0.853
Tau	IN_ADARB2	BCL2L13	0.04	0.07	0.52	0.605	1
Tau	IN_LAMP5_LHX6	BCL2L13	0.05	0.10	0.50	0.62	1
Tau	IN_LAMP5_RELN	BCL2L13	-0.03	0.08	-0.41	0.682	0.996
Tau	IN_PVALB	BCL2L13	-0.03	0.05	-0.64	0.525	1
Tau	IN_PVALB_CHC	BCL2L13	-0.07	0.09	-0.73	0.465	1
Tau	IN_SST	BCL2L13	0.01	0.06	0.21	0.836	1
Tau	IN_VIP	BCL2L13	0.01	0.04	0.29	0.77	1
Tau	Micro	BCL2L13	0.01	0.08	0.10	0.92	0.999
Tau	OPC	BCL2L13	-0.02	0.05	-0.35	0.723	0.974
Tau	Oligo	BCL2L13	0.02	0.04	0.54	0.592	1
Tau	PC	BCL2L13	0.13	0.16	0.81	0.417	0.904
Tau	VLMC	BCL2L13	0.26	0.19	1.37	0.171	0.999
Tau	Astro	BCL2L14	-0.23	0.14	-1.65	0.0999	0.861
Tau	EN_L2_3_IT	BCL2L14	-0.05	0.13	-0.42	0.674	1
Tau	EN_L3_5_IT_1	BCL2L14	-0.09	0.13	-0.66	0.508	0.999
Tau	EN_L3_5_IT_2	BCL2L14	-0.04	0.12	-0.36	0.718	1
Tau	EN_L3_5_IT_3	BCL2L14	0.04	0.13	0.28	0.778	0.999
Tau	EN_L5_6_NP	BCL2L14	-0.24	0.17	-1.42	0.155	1
Tau	EN_L6B	BCL2L14	0.07	0.17	0.39	0.696	1
Tau	EN_L6_CT	BCL2L14	-0.04	0.17	-0.21	0.832	1
Tau	EN_L6_IT_1	BCL2L14	0.11	0.16	0.72	0.475	1
Tau	EN_L6_IT_2	BCL2L14	-0.07	0.18	-0.40	0.689	0.997
Tau	Endo	BCL2L14	-1.18	0.62	-1.89	0.0582	0.716
Tau	IN_ADARB2	BCL2L14	-0.09	0.15	-0.61	0.544	1
Tau	IN_LAMP5_LHX6	BCL2L14	0.17	0.16	1.07	0.285	1
Tau	IN_LAMP5_RELN	BCL2L14	0.10	0.14	0.69	0.489	0.996
Tau	IN_PVALB	BCL2L14	0.06	0.13	0.44	0.658	1
Tau	IN_PVALB_CHC	BCL2L14	0.02	0.16	0.13	0.894	1
Tau	IN_SST	BCL2L14	0.11	0.14	0.76	0.448	1
Tau	IN_VIP	BCL2L14	-0.15	0.13	-1.12	0.261	1
Tau	Micro	BCL2L14	-0.07	0.17	-0.42	0.673	0.999
Tau	OPC	BCL2L14	-0.16	0.15	-1.06	0.288	0.885
Tau	Oligo	BCL2L14	-0.11	0.14	-0.78	0.433	1
Tau	PC	BCL2L14	-1.05	0.60	-1.76	0.0792	0.728
Tau	Astro	BCL2L15	0.00	0.15	0.00	0.999	1
Tau	EN_L2_3_IT	BCL2L15	-0.11	0.12	-0.95	0.34	1
Tau	EN_L3_5_IT_2	BCL2L15	-0.04	0.14	-0.29	0.774	1
Tau	EN_L3_5_IT_3	BCL2L15	-0.05	0.16	-0.34	0.732	0.999
Tau	IN_PVALB	BCL2L15	-0.35	0.43	-0.81	0.418	1
Tau	IN_VIP	BCL2L15	0.02	0.14	0.15	0.881	1
Tau	Oligo	BCL2L15	0.07	0.12	0.60	0.551	1
Tau	Astro	BCL2L2	-0.12	0.13	-0.94	0.347	0.902
Tau	EN_L2_3_IT	BCL2L2	0.13	0.10	1.19	0.233	1
Tau	EN_L3_5_IT_1	BCL2L2	0.12	0.13	0.93	0.351	0.999
Tau	EN_L3_5_IT_2	BCL2L2	0.02	0.12	0.20	0.841	1
Tau	EN_L3_5_IT_3	BCL2L2	0.07	0.11	0.58	0.559	0.999
Tau	EN_L5_6_NP	BCL2L2	-0.37	0.43	-0.87	0.383	1
Tau	EN_L6B	BCL2L2	0.06	0.17	0.34	0.737	1
Tau	EN_L6_CT	BCL2L2	-0.01	0.20	-0.05	0.959	1
Tau	EN_L6_IT_1	BCL2L2	0.04	0.14	0.30	0.766	1
Tau	EN_L6_IT_2	BCL2L2	-0.03	0.18	-0.19	0.846	0.997
Tau	IN_ADARB2	BCL2L2	0.09	0.17	0.56	0.576	1
Tau	IN_LAMP5_LHX6	BCL2L2	0.09	0.17	0.51	0.607	1
Tau	IN_LAMP5_RELN	BCL2L2	0.20	0.14	1.39	0.163	0.996
Tau	IN_PVALB	BCL2L2	0.15	0.12	1.19	0.236	1
Tau	IN_SST	BCL2L2	0.04	0.15	0.27	0.79	1
Tau	IN_VIP	BCL2L2	0.01	0.12	0.05	0.959	1
Tau	Micro	BCL2L2	-0.04	0.17	-0.22	0.825	0.999
Tau	OPC	BCL2L2	0.06	0.14	0.45	0.656	0.959
Tau	Oligo	BCL2L2	-0.07	0.12	-0.56	0.578	1
Tau	Astro	BCL2L2-PABPN1	0.17	0.06	2.81	0.00501	0.833
Tau	EN_L2_3_IT	BCL2L2-PABPN1	0.03	0.05	0.60	0.546	1
Tau	EN_L3_5_IT_1	BCL2L2-PABPN1	-0.00	0.09	-0.01	0.994	0.999
Tau	EN_L3_5_IT_2	BCL2L2-PABPN1	-0.01	0.08	-0.12	0.902	1
Tau	EN_L3_5_IT_3	BCL2L2-PABPN1	-0.04	0.07	-0.58	0.563	0.999
Tau	EN_L5_6_NP	BCL2L2-PABPN1	0.06	0.12	0.53	0.594	1
Tau	EN_L6B	BCL2L2-PABPN1	0.22	0.13	1.68	0.0925	1
Tau	EN_L6_CT	BCL2L2-PABPN1	0.05	0.12	0.41	0.685	1
Tau	EN_L6_IT_1	BCL2L2-PABPN1	-0.01	0.09	-0.13	0.893	1
Tau	EN_L6_IT_2	BCL2L2-PABPN1	0.01	0.12	0.11	0.909	0.997
Tau	IN_ADARB2	BCL2L2-PABPN1	0.13	0.09	1.37	0.169	1
Tau	IN_LAMP5_LHX6	BCL2L2-PABPN1	-0.04	0.13	-0.34	0.731	1
Tau	IN_LAMP5_RELN	BCL2L2-PABPN1	0.17	0.11	1.60	0.11	0.996
Tau	IN_PVALB	BCL2L2-PABPN1	0.04	0.07	0.59	0.556	1
Tau	IN_PVALB_CHC	BCL2L2-PABPN1	-0.13	0.14	-0.94	0.348	1
Tau	IN_SST	BCL2L2-PABPN1	0.01	0.09	0.06	0.951	1
Tau	IN_VIP	BCL2L2-PABPN1	0.09	0.07	1.27	0.205	1
Tau	Micro	BCL2L2-PABPN1	0.08	0.12	0.69	0.491	0.999
Tau	OPC	BCL2L2-PABPN1	0.08	0.08	0.99	0.321	0.893
Tau	Oligo	BCL2L2-PABPN1	0.09	0.06	1.54	0.123	1
Tau	Astro	BCL3	0.38	0.15	2.47	0.0137	0.833
Tau	EN_L2_3_IT	BCL3	0.36	0.47	0.75	0.451	1
Tau	Endo	BCL3	-0.93	0.69	-1.35	0.178	0.873
Tau	Micro	BCL3	-0.27	0.34	-0.77	0.44	0.999
Tau	Astro	BCL6	0.28	0.14	1.91	0.0555	0.844
Tau	EN_L2_3_IT	BCL6	0.07	0.12	0.59	0.555	1
Tau	EN_L3_5_IT_1	BCL6	-0.01	0.14	-0.06	0.954	0.999
Tau	EN_L3_5_IT_2	BCL6	-0.17	0.15	-1.16	0.245	1
Tau	EN_L3_5_IT_3	BCL6	0.10	0.14	0.73	0.465	0.999
Tau	EN_L6B	BCL6	-1.33	0.58	-2.29	0.022	1
Tau	EN_L6_IT_1	BCL6	-0.12	0.20	-0.61	0.542	1
Tau	Endo	BCL6	1.20	0.65	1.85	0.0643	0.734
Tau	IN_ADARB2	BCL6	0.08	0.10	0.76	0.45	1
Tau	IN_LAMP5_LHX6	BCL6	0.10	0.18	0.54	0.591	1
Tau	IN_LAMP5_RELN	BCL6	-0.01	0.11	-0.12	0.906	1
Tau	IN_PVALB	BCL6	0.03	0.13	0.26	0.798	1
Tau	IN_PVALB_CHC	BCL6	-0.11	0.12	-0.90	0.369	1
Tau	IN_SST	BCL6	0.02	0.13	0.12	0.902	1
Tau	IN_VIP	BCL6	-0.06	0.08	-0.74	0.459	1
Tau	Micro	BCL6	0.41	0.29	1.38	0.168	0.999
Tau	OPC	BCL6	0.16	0.14	1.14	0.254	0.87
Tau	Oligo	BCL6	0.23	0.15	1.57	0.117	1
Tau	PC	BCL6	0.30	0.21	1.40	0.162	0.828
Tau	PVM	BCL6	0.21	0.36	0.58	0.561	0.995
Tau	SMC	BCL6	0.62	0.38	1.64	0.102	0.692
Tau	VLMC	BCL6	0.31	0.23	1.35	0.176	0.999
Tau	Endo	BCL6B	-0.15	0.80	-0.18	0.853	0.985
Tau	Astro	BCL7A	0.05	0.08	0.67	0.506	0.926
Tau	EN_L2_3_IT	BCL7A	0.01	0.05	0.25	0.804	1
Tau	EN_L3_5_IT_1	BCL7A	0.07	0.08	0.95	0.343	0.999
Tau	EN_L3_5_IT_2	BCL7A	0.09	0.06	1.56	0.119	1
Tau	EN_L3_5_IT_3	BCL7A	-0.09	0.07	-1.32	0.187	0.999
Tau	EN_L5_6_NP	BCL7A	-0.13	0.10	-1.21	0.227	1
Tau	EN_L6B	BCL7A	0.01	0.10	0.12	0.904	1
Tau	EN_L6_CT	BCL7A	0.06	0.10	0.58	0.565	1
Tau	EN_L6_IT_1	BCL7A	0.02	0.09	0.19	0.848	1
Tau	EN_L6_IT_2	BCL7A	-0.01	0.13	-0.04	0.965	0.997
Tau	IN_ADARB2	BCL7A	0.11	0.10	1.08	0.279	1
Tau	IN_LAMP5_LHX6	BCL7A	0.07	0.10	0.67	0.503	1
Tau	IN_LAMP5_RELN	BCL7A	0.09	0.08	1.19	0.236	0.996
Tau	IN_PVALB	BCL7A	-0.00	0.07	-0.02	0.982	1
Tau	IN_PVALB_CHC	BCL7A	0.18	0.11	1.69	0.0911	1
Tau	IN_SST	BCL7A	0.04	0.07	0.58	0.559	1
Tau	IN_VIP	BCL7A	0.06	0.06	1.09	0.275	1
Tau	OPC	BCL7A	0.03	0.07	0.45	0.654	0.958
Tau	Oligo	BCL7A	0.01	0.05	0.19	0.851	1
Tau	Astro	BCL7B	0.14	0.08	1.72	0.0851	0.857
Tau	EN_L2_3_IT	BCL7B	-0.01	0.06	-0.19	0.852	1
Tau	EN_L3_5_IT_1	BCL7B	-0.08	0.12	-0.65	0.513	0.999
Tau	EN_L3_5_IT_2	BCL7B	0.13	0.08	1.53	0.126	1
Tau	EN_L3_5_IT_3	BCL7B	0.04	0.10	0.38	0.702	0.999
Tau	EN_L6B	BCL7B	0.02	0.16	0.10	0.92	1
Tau	EN_L6_CT	BCL7B	-0.05	0.15	-0.34	0.736	1
Tau	EN_L6_IT_1	BCL7B	-0.16	0.12	-1.37	0.171	1
Tau	EN_L6_IT_2	BCL7B	-0.05	0.15	-0.29	0.769	0.997
Tau	IN_ADARB2	BCL7B	0.07	0.15	0.49	0.628	1
Tau	IN_LAMP5_RELN	BCL7B	0.16	0.13	1.23	0.217	0.996
Tau	IN_PVALB	BCL7B	-0.11	0.10	-1.10	0.271	1
Tau	IN_SST	BCL7B	0.07	0.12	0.56	0.572	1
Tau	IN_VIP	BCL7B	0.12	0.09	1.27	0.204	1
Tau	Micro	BCL7B	0.01	0.13	0.09	0.932	0.999
Tau	OPC	BCL7B	-0.10	0.11	-0.91	0.365	0.907
Tau	Oligo	BCL7B	-0.00	0.06	-0.01	0.996	1
Tau	Astro	BCL7C	-0.09	0.07	-1.29	0.197	0.88
Tau	EN_L2_3_IT	BCL7C	-0.11	0.14	-0.78	0.432	1
Tau	EN_L3_5_IT_1	BCL7C	0.01	0.14	0.10	0.919	0.999
Tau	EN_L3_5_IT_2	BCL7C	-0.02	0.15	-0.13	0.893	1
Tau	EN_L3_5_IT_3	BCL7C	0.05	0.14	0.37	0.709	0.999
Tau	EN_L5_6_NP	BCL7C	0.06	0.11	0.56	0.577	1
Tau	EN_L6B	BCL7C	-0.14	0.21	-0.66	0.511	1
Tau	EN_L6_CT	BCL7C	-0.15	0.14	-1.07	0.286	1
Tau	EN_L6_IT_1	BCL7C	-0.19	0.21	-0.93	0.351	1
Tau	IN_ADARB2	BCL7C	0.01	0.11	0.08	0.938	1
Tau	IN_LAMP5_LHX6	BCL7C	-0.10	0.12	-0.82	0.412	1
Tau	IN_LAMP5_RELN	BCL7C	-0.03	0.12	-0.25	0.8	1
Tau	IN_PVALB	BCL7C	-0.01	0.09	-0.14	0.885	1
Tau	IN_PVALB_CHC	BCL7C	-0.03	0.14	-0.22	0.825	1
Tau	IN_SST	BCL7C	-0.07	0.09	-0.72	0.47	1
Tau	IN_VIP	BCL7C	0.03	0.07	0.47	0.639	1
Tau	Micro	BCL7C	-0.07	0.13	-0.52	0.601	0.999
Tau	OPC	BCL7C	-0.09	0.08	-1.15	0.249	0.867
Tau	Oligo	BCL7C	-0.00	0.07	-0.05	0.964	1
Tau	Astro	BCL9	0.07	0.05	1.42	0.156	0.869
Tau	EN_L2_3_IT	BCL9	0.03	0.07	0.43	0.668	1
Tau	EN_L3_5_IT_1	BCL9	0.05	0.09	0.54	0.588	0.999
Tau	EN_L3_5_IT_2	BCL9	0.06	0.06	0.98	0.327	1
Tau	EN_L3_5_IT_3	BCL9	-0.03	0.08	-0.43	0.669	0.999
Tau	EN_L5_6_NP	BCL9	-0.08	0.12	-0.71	0.476	1
Tau	EN_L6B	BCL9	-0.11	0.16	-0.64	0.519	1
Tau	EN_L6_CT	BCL9	-0.02	0.10	-0.25	0.806	1
Tau	EN_L6_IT_1	BCL9	0.13	0.11	1.20	0.231	1
Tau	EN_L6_IT_2	BCL9	0.07	0.16	0.41	0.68	0.997
Tau	IN_ADARB2	BCL9	-0.09	0.10	-0.88	0.379	1
Tau	IN_LAMP5_LHX6	BCL9	-0.07	0.11	-0.64	0.522	1
Tau	IN_LAMP5_RELN	BCL9	0.03	0.09	0.38	0.7	0.998
Tau	IN_PVALB	BCL9	-0.03	0.09	-0.40	0.687	1
Tau	IN_PVALB_CHC	BCL9	0.10	0.15	0.67	0.501	1
Tau	IN_SST	BCL9	0.06	0.09	0.75	0.454	1
Tau	IN_VIP	BCL9	0.11	0.05	2.01	0.0444	1
Tau	Micro	BCL9	0.12	0.15	0.80	0.425	0.999
Tau	OPC	BCL9	0.05	0.05	1.08	0.279	0.882
Tau	Oligo	BCL9	0.14	0.06	2.17	0.0297	1
Tau	PC	BCL9	-0.41	0.50	-0.83	0.409	0.904
Tau	Astro	BCL9L	0.12	0.08	1.49	0.137	0.862
Tau	EN_L2_3_IT	BCL9L	-0.20	0.08	-2.60	0.00923	1
Tau	EN_L3_5_IT_1	BCL9L	0.25	0.12	2.06	0.0399	0.999
Tau	EN_L3_5_IT_2	BCL9L	-0.03	0.08	-0.39	0.699	1
Tau	EN_L3_5_IT_3	BCL9L	-0.04	0.10	-0.42	0.672	0.999
Tau	EN_L5_6_NP	BCL9L	0.44	0.46	0.96	0.337	1
Tau	EN_L6B	BCL9L	-0.07	0.17	-0.42	0.673	1
Tau	EN_L6_CT	BCL9L	-0.24	0.14	-1.76	0.0779	1
Tau	EN_L6_IT_1	BCL9L	-0.08	0.15	-0.50	0.615	1
Tau	IN_ADARB2	BCL9L	-0.02	0.12	-0.18	0.86	1
Tau	IN_LAMP5_LHX6	BCL9L	0.17	0.15	1.12	0.262	1
Tau	IN_LAMP5_RELN	BCL9L	0.00	0.13	0.03	0.977	1
Tau	IN_PVALB	BCL9L	-0.04	0.09	-0.50	0.62	1
Tau	IN_PVALB_CHC	BCL9L	-0.11	0.16	-0.68	0.495	1
Tau	IN_SST	BCL9L	-0.01	0.10	-0.07	0.947	1
Tau	IN_VIP	BCL9L	-0.02	0.07	-0.32	0.746	1
Tau	Micro	BCL9L	-0.10	0.13	-0.75	0.453	0.999
Tau	OPC	BCL9L	-0.20	0.10	-1.93	0.0538	0.82
Tau	Oligo	BCL9L	0.10	0.10	1.09	0.274	1
Tau	PC	BCL9L	0.41	0.33	1.23	0.218	0.857
Tau	Adaptive	BCLAF1	-0.16	0.24	-0.65	0.514	0.999
Tau	Astro	BCLAF1	-0.01	0.07	-0.10	0.924	0.991
Tau	EN_L2_3_IT	BCLAF1	0.04	0.05	0.96	0.337	1
Tau	EN_L3_5_IT_1	BCLAF1	0.05	0.06	0.87	0.383	0.999
Tau	EN_L3_5_IT_2	BCLAF1	0.08	0.05	1.46	0.143	1
Tau	EN_L3_5_IT_3	BCLAF1	0.05	0.05	0.85	0.395	0.999
Tau	EN_L5_6_NP	BCLAF1	-0.11	0.07	-1.48	0.139	1
Tau	EN_L6B	BCLAF1	0.07	0.08	0.84	0.402	1
Tau	EN_L6_CT	BCLAF1	0.01	0.07	0.14	0.887	1
Tau	EN_L6_IT_1	BCLAF1	0.05	0.07	0.70	0.481	1
Tau	EN_L6_IT_2	BCLAF1	0.18	0.09	2.03	0.0423	0.997
Tau	Endo	BCLAF1	0.18	0.13	1.40	0.161	0.869
Tau	IN_ADARB2	BCLAF1	0.06	0.07	0.90	0.368	1
Tau	IN_LAMP5_LHX6	BCLAF1	0.14	0.07	1.93	0.0534	1
Tau	IN_LAMP5_RELN	BCLAF1	0.13	0.07	1.99	0.0465	0.996
Tau	IN_PVALB	BCLAF1	0.06	0.06	1.17	0.243	1
Tau	IN_PVALB_CHC	BCLAF1	-0.07	0.07	-0.92	0.358	1
Tau	IN_SST	BCLAF1	0.09	0.05	1.57	0.117	1
Tau	IN_VIP	BCLAF1	0.06	0.04	1.33	0.185	1
Tau	Micro	BCLAF1	0.09	0.06	1.44	0.15	0.999
Tau	OPC	BCLAF1	0.08	0.05	1.40	0.163	0.841
Tau	Oligo	BCLAF1	0.06	0.05	1.38	0.167	1
Tau	PC	BCLAF1	0.00	0.29	0.01	0.99	0.999
Tau	PVM	BCLAF1	0.14	0.17	0.86	0.388	0.995
Tau	SMC	BCLAF1	0.23	0.76	0.30	0.764	0.982
Tau	VLMC	BCLAF1	0.15	0.17	0.86	0.388	0.999
Tau	Astro	BCLAF3	-0.04	0.05	-0.86	0.391	0.917
Tau	EN_L2_3_IT	BCLAF3	0.05	0.05	0.92	0.359	1
Tau	EN_L3_5_IT_1	BCLAF3	0.04	0.07	0.51	0.608	0.999
Tau	EN_L3_5_IT_2	BCLAF3	0.04	0.06	0.67	0.504	1
Tau	EN_L3_5_IT_3	BCLAF3	0.04	0.06	0.75	0.455	0.999
Tau	EN_L5_6_NP	BCLAF3	-0.04	0.09	-0.42	0.676	1
Tau	EN_L6B	BCLAF3	0.06	0.09	0.63	0.526	1
Tau	EN_L6_CT	BCLAF3	0.04	0.09	0.46	0.648	1
Tau	EN_L6_IT_1	BCLAF3	0.03	0.09	0.31	0.756	1
Tau	EN_L6_IT_2	BCLAF3	0.13	0.11	1.17	0.244	0.997
Tau	Endo	BCLAF3	-0.81	0.56	-1.45	0.146	0.855
Tau	IN_ADARB2	BCLAF3	-0.03	0.08	-0.38	0.705	1
Tau	IN_LAMP5_LHX6	BCLAF3	0.04	0.09	0.41	0.68	1
Tau	IN_LAMP5_RELN	BCLAF3	-0.02	0.08	-0.27	0.785	1
Tau	IN_PVALB	BCLAF3	0.00	0.06	0.07	0.941	1
Tau	IN_PVALB_CHC	BCLAF3	-0.05	0.09	-0.55	0.58	1
Tau	IN_SST	BCLAF3	-0.05	0.06	-0.80	0.422	1
Tau	IN_VIP	BCLAF3	0.03	0.04	0.72	0.473	1
Tau	Micro	BCLAF3	-0.00	0.09	-0.05	0.959	0.999
Tau	OPC	BCLAF3	0.02	0.05	0.37	0.712	0.973
Tau	Oligo	BCLAF3	0.02	0.04	0.36	0.719	1
Tau	PC	BCLAF3	0.03	0.44	0.06	0.952	0.994
Tau	VLMC	BCLAF3	-0.09	0.20	-0.44	0.659	0.999
Tau	Astro	BCO1	-0.23	0.12	-1.93	0.053	0.844
Tau	EN_L2_3_IT	BCO1	-0.01	0.11	-0.12	0.903	1
Tau	EN_L3_5_IT_1	BCO1	0.17	0.15	1.15	0.251	0.999
Tau	EN_L3_5_IT_2	BCO1	0.01	0.15	0.05	0.958	1
Tau	EN_L3_5_IT_3	BCO1	0.20	0.13	1.55	0.122	0.999
Tau	EN_L5_6_NP	BCO1	0.13	0.13	0.96	0.336	1
Tau	EN_L6B	BCO1	-0.29	0.16	-1.76	0.078	1
Tau	EN_L6_CT	BCO1	-0.12	0.17	-0.69	0.491	1
Tau	EN_L6_IT_1	BCO1	-0.09	0.16	-0.56	0.576	1
Tau	EN_L6_IT_2	BCO1	-0.05	0.18	-0.25	0.799	0.997
Tau	IN_LAMP5_LHX6	BCO1	0.14	0.18	0.76	0.449	1
Tau	IN_LAMP5_RELN	BCO1	0.11	0.18	0.64	0.525	0.996
Tau	IN_PVALB	BCO1	-0.18	0.17	-1.07	0.286	1
Tau	IN_SST	BCO1	0.00	0.16	0.03	0.976	1
Tau	IN_VIP	BCO1	-0.09	0.13	-0.70	0.486	1
Tau	OPC	BCO1	-0.22	0.17	-1.33	0.182	0.846
Tau	Oligo	BCO1	-0.30	0.16	-1.87	0.0612	1
Tau	Astro	BCO2	-0.06	0.13	-0.45	0.653	0.957
Tau	EN_L2_3_IT	BCO2	0.02	0.06	0.30	0.764	1
Tau	EN_L3_5_IT_1	BCO2	-0.03	0.11	-0.26	0.794	0.999
Tau	EN_L3_5_IT_2	BCO2	-0.03	0.08	-0.43	0.67	1
Tau	EN_L3_5_IT_3	BCO2	-0.01	0.07	-0.20	0.843	0.999
Tau	EN_L5_6_NP	BCO2	-0.08	0.11	-0.75	0.456	1
Tau	EN_L6B	BCO2	0.04	0.14	0.25	0.799	1
Tau	EN_L6_CT	BCO2	-0.05	0.10	-0.46	0.645	1
Tau	EN_L6_IT_1	BCO2	-0.15	0.12	-1.25	0.212	1
Tau	EN_L6_IT_2	BCO2	-0.04	0.12	-0.36	0.72	0.997
Tau	IN_ADARB2	BCO2	-0.04	0.11	-0.37	0.711	1
Tau	IN_LAMP5_LHX6	BCO2	0.10	0.16	0.66	0.507	1
Tau	IN_LAMP5_RELN	BCO2	-0.06	0.12	-0.46	0.649	0.996
Tau	IN_PVALB	BCO2	-0.07	0.08	-0.87	0.382	1
Tau	IN_PVALB_CHC	BCO2	-0.01	0.13	-0.09	0.929	1
Tau	IN_SST	BCO2	-0.14	0.10	-1.43	0.152	1
Tau	IN_VIP	BCO2	-0.02	0.07	-0.25	0.799	1
Tau	Micro	BCO2	-0.05	0.18	-0.29	0.773	0.999
Tau	OPC	BCO2	-0.07	0.11	-0.62	0.535	0.939
Tau	Oligo	BCO2	-0.01	0.13	-0.07	0.944	1
Tau	Astro	BCOR	-0.01	0.09	-0.08	0.936	0.991
Tau	EN_L2_3_IT	BCOR	-0.02	0.09	-0.22	0.827	1
Tau	EN_L3_5_IT_1	BCOR	0.09	0.10	0.90	0.368	0.999
Tau	EN_L3_5_IT_2	BCOR	0.07	0.09	0.79	0.432	1
Tau	EN_L3_5_IT_3	BCOR	0.01	0.09	0.15	0.88	0.999
Tau	EN_L5_6_NP	BCOR	-0.09	0.46	-0.20	0.845	1
Tau	EN_L6B	BCOR	0.04	0.15	0.29	0.769	1
Tau	EN_L6_CT	BCOR	-0.16	0.14	-1.13	0.26	1
Tau	EN_L6_IT_1	BCOR	-0.06	0.13	-0.44	0.657	1
Tau	EN_L6_IT_2	BCOR	-0.12	0.18	-0.68	0.499	0.997
Tau	Endo	BCOR	-0.65	0.59	-1.12	0.264	0.899
Tau	IN_ADARB2	BCOR	0.13	0.11	1.13	0.258	1
Tau	IN_LAMP5_LHX6	BCOR	0.16	0.15	1.08	0.281	1
Tau	IN_LAMP5_RELN	BCOR	0.10	0.13	0.77	0.441	0.996
Tau	IN_PVALB	BCOR	0.05	0.10	0.49	0.624	1
Tau	IN_PVALB_CHC	BCOR	0.04	0.14	0.31	0.753	1
Tau	IN_SST	BCOR	0.03	0.10	0.31	0.756	1
Tau	IN_VIP	BCOR	0.03	0.09	0.31	0.757	1
Tau	Micro	BCOR	0.20	0.10	1.95	0.0511	0.999
Tau	OPC	BCOR	0.08	0.09	0.91	0.362	0.905
Tau	Oligo	BCOR	-0.03	0.07	-0.37	0.711	1
Tau	Astro	BCORL1	0.10	0.08	1.21	0.227	0.885
Tau	EN_L2_3_IT	BCORL1	0.05	0.06	0.74	0.459	1
Tau	EN_L3_5_IT_1	BCORL1	0.00	0.12	0.02	0.981	0.999
Tau	EN_L3_5_IT_2	BCORL1	-0.01	0.08	-0.09	0.925	1
Tau	EN_L3_5_IT_3	BCORL1	0.03	0.10	0.30	0.761	0.999
Tau	EN_L5_6_NP	BCORL1	0.04	0.17	0.26	0.798	1
Tau	EN_L6B	BCORL1	0.06	0.16	0.40	0.692	1
Tau	EN_L6_CT	BCORL1	-0.08	0.16	-0.52	0.606	1
Tau	EN_L6_IT_1	BCORL1	-0.10	0.13	-0.76	0.447	1
Tau	EN_L6_IT_2	BCORL1	-0.04	0.18	-0.23	0.821	0.997
Tau	IN_ADARB2	BCORL1	0.33	0.12	2.66	0.00785	1
Tau	IN_LAMP5_LHX6	BCORL1	0.27	0.40	0.68	0.498	1
Tau	IN_LAMP5_RELN	BCORL1	-0.07	0.14	-0.53	0.593	0.996
Tau	IN_PVALB	BCORL1	0.04	0.11	0.33	0.739	1
Tau	IN_SST	BCORL1	-0.00	0.11	-0.00	0.998	1
Tau	IN_VIP	BCORL1	0.08	0.08	1.00	0.318	1
Tau	Micro	BCORL1	0.08	0.13	0.61	0.544	0.999
Tau	OPC	BCORL1	0.18	0.10	1.85	0.0645	0.82
Tau	Oligo	BCORL1	0.04	0.06	0.63	0.526	1
Tau	Astro	BCR	0.01	0.08	0.14	0.892	0.991
Tau	EN_L2_3_IT	BCR	0.02	0.09	0.18	0.858	1
Tau	EN_L3_5_IT_1	BCR	0.03	0.10	0.26	0.796	0.999
Tau	EN_L3_5_IT_2	BCR	-0.02	0.09	-0.25	0.806	1
Tau	EN_L3_5_IT_3	BCR	-0.04	0.09	-0.43	0.664	0.999
Tau	EN_L5_6_NP	BCR	-0.12	0.13	-0.94	0.349	1
Tau	EN_L6B	BCR	0.04	0.14	0.28	0.776	1
Tau	EN_L6_CT	BCR	-0.02	0.11	-0.17	0.861	1
Tau	EN_L6_IT_1	BCR	-0.08	0.13	-0.60	0.545	1
Tau	EN_L6_IT_2	BCR	0.10	0.15	0.66	0.508	0.997
Tau	Endo	BCR	0.00	0.18	0.01	0.994	0.998
Tau	IN_ADARB2	BCR	0.08	0.09	0.87	0.387	1
Tau	IN_LAMP5_LHX6	BCR	0.04	0.10	0.44	0.659	1
Tau	IN_LAMP5_RELN	BCR	0.05	0.08	0.60	0.546	0.996
Tau	IN_PVALB	BCR	-0.03	0.07	-0.39	0.696	1
Tau	IN_PVALB_CHC	BCR	0.07	0.09	0.71	0.481	1
Tau	IN_SST	BCR	-0.06	0.08	-0.70	0.486	1
Tau	IN_VIP	BCR	0.00	0.06	0.04	0.969	1
Tau	Micro	BCR	0.16	0.13	1.22	0.222	0.999
Tau	OPC	BCR	0.07	0.09	0.79	0.431	0.921
Tau	Oligo	BCR	0.09	0.09	1.00	0.319	1
Tau	PC	BCR	-0.94	0.57	-1.66	0.0973	0.769
Tau	Astro	BCS1L	-0.04	0.10	-0.39	0.7	0.963
Tau	EN_L2_3_IT	BCS1L	-0.09	0.10	-0.87	0.382	1
Tau	EN_L3_5_IT_2	BCS1L	0.06	0.14	0.43	0.666	1
Tau	EN_L3_5_IT_3	BCS1L	0.08	0.14	0.58	0.564	0.999
Tau	EN_L6_IT_1	BCS1L	-0.38	0.38	-1.00	0.316	1
Tau	IN_PVALB	BCS1L	-0.04	0.13	-0.28	0.777	1
Tau	IN_VIP	BCS1L	-0.14	0.12	-1.12	0.261	1
Tau	Micro	BCS1L	0.15	0.17	0.90	0.369	0.999
Tau	OPC	BCS1L	-0.09	0.13	-0.70	0.482	0.934
Tau	Oligo	BCS1L	-0.10	0.08	-1.31	0.189	1
Tau	Astro	BDH1	-0.04	0.08	-0.46	0.643	0.955
Tau	EN_L2_3_IT	BDH1	-0.01	0.06	-0.16	0.874	1
Tau	EN_L3_5_IT_1	BDH1	-0.02	0.08	-0.23	0.822	0.999
Tau	EN_L3_5_IT_2	BDH1	0.04	0.07	0.48	0.628	1
Tau	EN_L3_5_IT_3	BDH1	-0.08	0.08	-1.07	0.286	0.999
Tau	EN_L5_6_NP	BDH1	0.09	0.09	1.02	0.307	1
Tau	EN_L6B	BDH1	-0.08	0.12	-0.65	0.518	1
Tau	EN_L6_CT	BDH1	-0.17	0.10	-1.79	0.0727	1
Tau	EN_L6_IT_1	BDH1	-0.02	0.09	-0.24	0.81	1
Tau	EN_L6_IT_2	BDH1	0.05	0.10	0.51	0.61	0.997
Tau	IN_ADARB2	BDH1	0.05	0.09	0.55	0.58	1
Tau	IN_LAMP5_LHX6	BDH1	0.14	0.10	1.38	0.168	1
Tau	IN_LAMP5_RELN	BDH1	0.06	0.08	0.75	0.455	0.996
Tau	IN_PVALB	BDH1	-0.03	0.07	-0.39	0.699	1
Tau	IN_PVALB_CHC	BDH1	0.10	0.09	1.11	0.269	1
Tau	IN_SST	BDH1	-0.05	0.07	-0.67	0.506	1
Tau	IN_VIP	BDH1	0.01	0.07	0.19	0.85	1
Tau	Micro	BDH1	0.06	0.12	0.48	0.632	0.999
Tau	OPC	BDH1	-0.02	0.07	-0.24	0.807	0.98
Tau	Oligo	BDH1	0.00	0.08	0.04	0.966	1
Tau	Astro	BDH2	-0.04	0.09	-0.41	0.682	0.961
Tau	IN_PVALB	BDH2	0.11	0.16	0.65	0.519	1
Tau	Oligo	BDH2	0.04	0.11	0.35	0.724	1
Tau	Astro	BDNF	-0.18	0.16	-1.10	0.269	0.891
Tau	EN_L2_3_IT	BDNF	-0.11	0.13	-0.85	0.394	1
Tau	EN_L3_5_IT_1	BDNF	0.13	0.23	0.56	0.575	0.999
Tau	EN_L3_5_IT_2	BDNF	-0.06	0.14	-0.42	0.673	1
Tau	EN_L3_5_IT_3	BDNF	-0.00	0.17	-0.01	0.993	0.999
Tau	EN_L6_IT_1	BDNF	-0.27	0.23	-1.17	0.244	1
Tau	EN_L6_IT_2	BDNF	0.12	0.19	0.62	0.534	0.997
Tau	IN_PVALB	BDNF	0.73	0.53	1.38	0.166	1
Tau	OPC	BDNF	-0.11	0.18	-0.59	0.553	0.941
Tau	Oligo	BDNF	-0.14	0.14	-1.02	0.307	1
Tau	Adaptive	BDP1	0.02	0.28	0.08	0.932	0.999
Tau	Astro	BDP1	0.04	0.05	0.94	0.345	0.902
Tau	EN_L2_3_IT	BDP1	-0.01	0.04	-0.14	0.891	1
Tau	EN_L3_5_IT_1	BDP1	-0.01	0.06	-0.25	0.799	0.999
Tau	EN_L3_5_IT_2	BDP1	-0.01	0.05	-0.28	0.783	1
Tau	EN_L3_5_IT_3	BDP1	-0.02	0.05	-0.35	0.728	0.999
Tau	EN_L5_6_NP	BDP1	-0.09	0.06	-1.49	0.136	1
Tau	EN_L6B	BDP1	-0.02	0.06	-0.34	0.734	1
Tau	EN_L6_CT	BDP1	-0.01	0.06	-0.17	0.869	1
Tau	EN_L6_IT_1	BDP1	-0.04	0.06	-0.65	0.517	1
Tau	EN_L6_IT_2	BDP1	0.04	0.06	0.59	0.557	0.997
Tau	Endo	BDP1	0.10	0.12	0.83	0.408	0.935
Tau	IN_ADARB2	BDP1	0.01	0.06	0.17	0.868	1
Tau	IN_LAMP5_LHX6	BDP1	-0.02	0.07	-0.29	0.775	1
Tau	IN_LAMP5_RELN	BDP1	0.00	0.06	0.08	0.937	1
Tau	IN_PVALB	BDP1	-0.02	0.05	-0.39	0.694	1
Tau	IN_PVALB_CHC	BDP1	-0.01	0.06	-0.23	0.821	1
Tau	IN_SST	BDP1	-0.02	0.05	-0.40	0.69	1
Tau	IN_VIP	BDP1	-0.01	0.04	-0.34	0.736	1
Tau	Micro	BDP1	0.07	0.06	1.26	0.206	0.999
Tau	OPC	BDP1	0.09	0.05	1.86	0.0624	0.82
Tau	Oligo	BDP1	0.01	0.04	0.16	0.869	1
Tau	PC	BDP1	0.06	0.12	0.53	0.598	0.936
Tau	PVM	BDP1	0.25	0.18	1.42	0.156	0.995
Tau	SMC	BDP1	-0.32	0.27	-1.20	0.231	0.811
Tau	VLMC	BDP1	0.26	0.16	1.67	0.0953	0.999
Tau	Astro	BEAN1	-0.10	0.13	-0.77	0.44	0.922
Tau	EN_L2_3_IT	BEAN1	-0.00	0.08	-0.03	0.979	1
Tau	EN_L3_5_IT_1	BEAN1	0.02	0.09	0.24	0.811	0.999
Tau	EN_L3_5_IT_2	BEAN1	-0.04	0.09	-0.50	0.616	1
Tau	EN_L3_5_IT_3	BEAN1	-0.00	0.08	-0.04	0.97	0.999
Tau	EN_L5_6_NP	BEAN1	0.80	0.47	1.70	0.0891	1
Tau	EN_L6B	BEAN1	0.13	0.14	0.93	0.353	1
Tau	EN_L6_CT	BEAN1	0.01	0.19	0.05	0.957	1
Tau	EN_L6_IT_1	BEAN1	0.16	0.14	1.10	0.271	1
Tau	EN_L6_IT_2	BEAN1	0.05	0.19	0.27	0.784	0.997
Tau	IN_ADARB2	BEAN1	0.04	0.12	0.38	0.702	1
Tau	IN_LAMP5_LHX6	BEAN1	-0.15	0.16	-0.98	0.329	1
Tau	IN_LAMP5_RELN	BEAN1	0.01	0.16	0.09	0.931	1
Tau	IN_PVALB	BEAN1	-0.09	0.11	-0.87	0.385	1
Tau	IN_PVALB_CHC	BEAN1	0.06	0.17	0.35	0.726	1
Tau	IN_SST	BEAN1	-0.07	0.12	-0.57	0.568	1
Tau	IN_VIP	BEAN1	-0.03	0.08	-0.37	0.71	1
Tau	Micro	BEAN1	-0.34	0.19	-1.77	0.0761	0.999
Tau	OPC	BEAN1	0.12	0.13	0.92	0.359	0.905
Tau	Oligo	BEAN1	0.07	0.14	0.49	0.625	1
Tau	Astro	BECN1	0.04	0.06	0.67	0.503	0.925
Tau	EN_L2_3_IT	BECN1	0.02	0.04	0.37	0.712	1
Tau	EN_L3_5_IT_1	BECN1	0.10	0.09	1.17	0.242	0.999
Tau	EN_L3_5_IT_2	BECN1	-0.04	0.06	-0.64	0.519	1
Tau	EN_L3_5_IT_3	BECN1	-0.01	0.07	-0.20	0.844	0.999
Tau	EN_L5_6_NP	BECN1	-0.01	0.12	-0.04	0.966	1
Tau	EN_L6B	BECN1	0.02	0.12	0.17	0.867	1
Tau	EN_L6_CT	BECN1	0.08	0.12	0.64	0.525	1
Tau	EN_L6_IT_1	BECN1	0.04	0.09	0.43	0.666	1
Tau	EN_L6_IT_2	BECN1	-0.05	0.14	-0.36	0.716	0.997
Tau	Endo	BECN1	0.48	0.52	0.93	0.35	0.929
Tau	IN_ADARB2	BECN1	-0.11	0.11	-1.08	0.279	1
Tau	IN_LAMP5_LHX6	BECN1	0.16	0.13	1.23	0.218	1
Tau	IN_LAMP5_RELN	BECN1	-0.04	0.10	-0.36	0.716	0.999
Tau	IN_PVALB	BECN1	0.06	0.07	0.90	0.367	1
Tau	IN_PVALB_CHC	BECN1	-0.13	0.15	-0.87	0.386	1
Tau	IN_SST	BECN1	0.16	0.10	1.69	0.0917	1
Tau	IN_VIP	BECN1	0.02	0.06	0.38	0.701	1
Tau	Micro	BECN1	0.13	0.10	1.27	0.203	0.999
Tau	OPC	BECN1	-0.08	0.09	-0.87	0.385	0.914
Tau	Oligo	BECN1	0.05	0.05	1.13	0.257	1
Tau	Astro	BEGAIN	-0.05	0.08	-0.67	0.501	0.925
Tau	EN_L2_3_IT	BEGAIN	-0.04	0.08	-0.46	0.646	1
Tau	EN_L3_5_IT_1	BEGAIN	0.09	0.11	0.75	0.453	0.999
Tau	EN_L3_5_IT_2	BEGAIN	0.03	0.08	0.31	0.76	1
Tau	EN_L3_5_IT_3	BEGAIN	0.03	0.09	0.33	0.741	0.999
Tau	EN_L5_6_NP	BEGAIN	0.09	0.11	0.82	0.412	1
Tau	EN_L6B	BEGAIN	-0.04	0.14	-0.26	0.796	1
Tau	EN_L6_CT	BEGAIN	0.02	0.13	0.14	0.892	1
Tau	EN_L6_IT_1	BEGAIN	0.06	0.11	0.57	0.571	1
Tau	EN_L6_IT_2	BEGAIN	-0.11	0.18	-0.61	0.543	0.997
Tau	IN_ADARB2	BEGAIN	0.11	0.13	0.87	0.385	1
Tau	IN_LAMP5_LHX6	BEGAIN	-0.02	0.15	-0.13	0.897	1
Tau	IN_LAMP5_RELN	BEGAIN	-0.02	0.12	-0.19	0.85	1
Tau	IN_PVALB	BEGAIN	0.04	0.12	0.31	0.756	1
Tau	IN_PVALB_CHC	BEGAIN	-0.11	0.12	-0.98	0.325	1
Tau	IN_SST	BEGAIN	0.10	0.13	0.79	0.428	1
Tau	IN_VIP	BEGAIN	0.04	0.06	0.67	0.503	1
Tau	Micro	BEGAIN	-0.08	0.17	-0.48	0.631	0.999
Tau	OPC	BEGAIN	0.02	0.08	0.21	0.83	0.984
Tau	Oligo	BEGAIN	0.02	0.13	0.12	0.903	1
Tau	Astro	BEND3	0.16	0.12	1.36	0.172	0.875
Tau	EN_L2_3_IT	BEND3	-0.01	0.10	-0.13	0.896	1
Tau	EN_L3_5_IT_1	BEND3	0.01	0.17	0.05	0.959	0.999
Tau	EN_L3_5_IT_2	BEND3	-0.04	0.14	-0.25	0.806	1
Tau	EN_L3_5_IT_3	BEND3	0.15	0.14	1.02	0.305	0.999
Tau	EN_L6_IT_1	BEND3	0.86	0.53	1.63	0.102	1
Tau	IN_PVALB	BEND3	-0.03	0.12	-0.24	0.813	1
Tau	IN_SST	BEND3	-0.18	0.16	-1.07	0.283	1
Tau	IN_VIP	BEND3	0.10	0.10	0.96	0.335	1
Tau	OPC	BEND3	-0.14	0.12	-1.25	0.212	0.858
Tau	Oligo	BEND3	-0.03	0.09	-0.28	0.782	1
Tau	EN_L2_3_IT	BEND4	-0.10	0.18	-0.55	0.58	1
Tau	EN_L3_5_IT_3	BEND4	0.26	0.17	1.51	0.131	0.999
Tau	EN_L6B	BEND4	-0.68	0.59	-1.16	0.246	1
Tau	IN_ADARB2	BEND4	0.12	0.17	0.70	0.481	1
Tau	IN_LAMP5_RELN	BEND4	0.12	0.18	0.65	0.515	0.996
Tau	IN_PVALB	BEND4	0.02	0.15	0.13	0.9	1
Tau	IN_SST	BEND4	0.10	0.14	0.67	0.501	1
Tau	IN_VIP	BEND4	-0.15	0.08	-1.76	0.0784	1
Tau	OPC	BEND4	-0.08	0.17	-0.50	0.62	0.951
Tau	Astro	BEND6	0.09	0.08	1.16	0.246	0.886
Tau	EN_L2_3_IT	BEND6	0.01	0.05	0.21	0.836	1
Tau	EN_L3_5_IT_1	BEND6	0.07	0.08	0.92	0.358	0.999
Tau	EN_L3_5_IT_2	BEND6	-0.04	0.06	-0.67	0.503	1
Tau	EN_L3_5_IT_3	BEND6	-0.04	0.07	-0.60	0.549	0.999
Tau	EN_L5_6_NP	BEND6	-0.08	0.08	-1.04	0.297	1
Tau	EN_L6B	BEND6	-0.01	0.10	-0.08	0.938	1
Tau	EN_L6_CT	BEND6	-0.01	0.08	-0.18	0.857	1
Tau	EN_L6_IT_1	BEND6	-0.08	0.08	-0.95	0.341	1
Tau	EN_L6_IT_2	BEND6	0.12	0.12	1.04	0.3	0.997
Tau	IN_ADARB2	BEND6	0.03	0.08	0.40	0.692	1
Tau	IN_LAMP5_LHX6	BEND6	0.02	0.08	0.27	0.786	1
Tau	IN_LAMP5_RELN	BEND6	0.10	0.07	1.47	0.142	0.996
Tau	IN_PVALB	BEND6	-0.05	0.05	-0.97	0.332	1
Tau	IN_PVALB_CHC	BEND6	-0.02	0.07	-0.22	0.828	1
Tau	IN_SST	BEND6	-0.01	0.06	-0.19	0.85	1
Tau	IN_VIP	BEND6	-0.00	0.05	-0.06	0.952	1
Tau	Micro	BEND6	0.01	0.19	0.04	0.971	0.999
Tau	OPC	BEND6	0.04	0.07	0.55	0.58	0.946
Tau	Oligo	BEND6	0.04	0.06	0.62	0.537	1
Tau	Astro	BEND7	-0.03	0.06	-0.46	0.648	0.956
Tau	EN_L2_3_IT	BEND7	-0.01	0.09	-0.07	0.947	1
Tau	EN_L3_5_IT_2	BEND7	-0.24	0.18	-1.39	0.165	1
Tau	EN_L3_5_IT_3	BEND7	-0.11	0.12	-0.91	0.363	0.999
Tau	EN_L6_IT_1	BEND7	-0.09	0.20	-0.46	0.642	1
Tau	EN_L6_IT_2	BEND7	0.11	0.20	0.57	0.569	0.997
Tau	Endo	BEND7	0.23	0.16	1.41	0.158	0.869
Tau	IN_ADARB2	BEND7	0.06	0.18	0.35	0.726	1
Tau	IN_LAMP5_RELN	BEND7	0.22	0.22	1.01	0.313	0.996
Tau	IN_PVALB	BEND7	-0.19	0.11	-1.69	0.0912	1
Tau	IN_SST	BEND7	0.06	0.14	0.39	0.695	1
Tau	IN_VIP	BEND7	-0.04	0.10	-0.44	0.662	1
Tau	OPC	BEND7	0.04	0.07	0.62	0.538	0.939
Tau	Oligo	BEND7	-0.06	0.15	-0.41	0.682	1
Tau	PC	BEND7	-0.66	0.49	-1.34	0.182	0.848
Tau	VLMC	BEND7	-0.92	0.66	-1.40	0.163	0.999
Tau	Astro	BEST1	0.02	0.11	0.16	0.876	0.988
Tau	EN_L2_3_IT	BEST1	0.06	0.11	0.52	0.604	1
Tau	EN_L3_5_IT_2	BEST1	-0.04	0.42	-0.09	0.925	1
Tau	EN_L3_5_IT_3	BEST1	-0.10	0.16	-0.63	0.531	0.999
Tau	IN_PVALB	BEST1	0.03	0.17	0.20	0.842	1
Tau	IN_VIP	BEST1	0.05	0.13	0.43	0.666	1
Tau	Micro	BEST1	-0.09	0.14	-0.64	0.524	0.999
Tau	OPC	BEST1	0.05	0.08	0.64	0.525	0.939
Tau	Oligo	BEST1	-0.01	0.08	-0.14	0.889	1
Tau	Astro	BEST3	-0.48	0.19	-2.50	0.0124	0.833
Tau	EN_L2_3_IT	BEST3	-0.36	0.46	-0.77	0.442	1
Tau	IN_PVALB	BEST3	-0.01	0.19	-0.04	0.97	1
Tau	IN_VIP	BEST3	0.03	0.15	0.24	0.813	1
Tau	OPC	BEST3	0.22	0.17	1.30	0.192	0.849
Tau	Oligo	BEST3	0.33	0.17	2.02	0.0433	1
Tau	EN_L2_3_IT	BEST4	-0.19	0.19	-0.98	0.328	1
Tau	IN_PVALB	BEST4	-0.13	0.16	-0.83	0.409	1
Tau	IN_VIP	BEST4	0.13	0.17	0.74	0.461	1
Tau	Astro	BET1	0.02	0.08	0.29	0.771	0.971
Tau	EN_L2_3_IT	BET1	-0.05	0.07	-0.69	0.493	1
Tau	EN_L3_5_IT_1	BET1	0.13	0.11	1.18	0.24	0.999
Tau	EN_L3_5_IT_2	BET1	0.02	0.09	0.27	0.789	1
Tau	EN_L3_5_IT_3	BET1	-0.00	0.09	-0.05	0.962	0.999
Tau	EN_L5_6_NP	BET1	-0.08	0.13	-0.61	0.541	1
Tau	EN_L6B	BET1	0.12	0.17	0.68	0.497	1
Tau	EN_L6_CT	BET1	-0.01	0.13	-0.10	0.919	1
Tau	EN_L6_IT_1	BET1	0.07	0.13	0.59	0.557	1
Tau	EN_L6_IT_2	BET1	0.13	0.15	0.89	0.371	0.997
Tau	Endo	BET1	-0.19	0.63	-0.31	0.76	0.98
Tau	IN_ADARB2	BET1	0.08	0.13	0.62	0.533	1
Tau	IN_LAMP5_LHX6	BET1	0.09	0.16	0.60	0.547	1
Tau	IN_LAMP5_RELN	BET1	0.08	0.13	0.62	0.536	0.996
Tau	IN_PVALB	BET1	0.03	0.09	0.34	0.734	1
Tau	IN_PVALB_CHC	BET1	0.05	0.14	0.38	0.701	1
Tau	IN_SST	BET1	-0.09	0.10	-0.90	0.368	1
Tau	IN_VIP	BET1	-0.04	0.08	-0.52	0.601	1
Tau	Micro	BET1	-0.05	0.13	-0.40	0.686	0.999
Tau	OPC	BET1	-0.03	0.09	-0.32	0.752	0.975
Tau	Oligo	BET1	0.06	0.09	0.69	0.489	1
Tau	Astro	BET1L	0.04	0.09	0.46	0.643	0.955
Tau	EN_L2_3_IT	BET1L	-0.02	0.07	-0.22	0.828	1
Tau	EN_L3_5_IT_1	BET1L	0.26	0.13	1.95	0.0517	0.999
Tau	EN_L3_5_IT_2	BET1L	0.05	0.10	0.47	0.639	1
Tau	EN_L3_5_IT_3	BET1L	-0.09	0.10	-0.87	0.382	0.999
Tau	EN_L5_6_NP	BET1L	0.33	0.38	0.87	0.384	1
Tau	EN_L6B	BET1L	-0.27	0.46	-0.59	0.553	1
Tau	EN_L6_CT	BET1L	0.22	0.37	0.58	0.561	1
Tau	EN_L6_IT_1	BET1L	-0.04	0.17	-0.22	0.828	1
Tau	IN_ADARB2	BET1L	0.67	0.46	1.46	0.144	1
Tau	IN_LAMP5_RELN	BET1L	0.06	0.17	0.35	0.726	0.999
Tau	IN_PVALB	BET1L	0.02	0.11	0.18	0.858	1
Tau	IN_SST	BET1L	-0.12	0.13	-0.95	0.343	1
Tau	IN_VIP	BET1L	0.05	0.10	0.48	0.63	1
Tau	Micro	BET1L	0.06	0.16	0.40	0.686	0.999
Tau	OPC	BET1L	0.16	0.12	1.29	0.196	0.851
Tau	Oligo	BET1L	-0.00	0.07	-0.00	0.999	1
Tau	Astro	BEX1	0.13	0.10	1.32	0.187	0.879
Tau	EN_L2_3_IT	BEX1	0.04	0.09	0.40	0.69	1
Tau	EN_L3_5_IT_1	BEX1	0.11	0.10	1.12	0.262	0.999
Tau	EN_L3_5_IT_2	BEX1	0.13	0.09	1.46	0.144	1
Tau	EN_L3_5_IT_3	BEX1	0.12	0.09	1.29	0.197	0.999
Tau	EN_L5_6_NP	BEX1	0.00	0.13	0.02	0.987	1
Tau	EN_L6B	BEX1	0.23	0.14	1.69	0.0915	1
Tau	EN_L6_CT	BEX1	0.13	0.12	1.06	0.291	1
Tau	EN_L6_IT_1	BEX1	0.23	0.13	1.84	0.0659	1
Tau	EN_L6_IT_2	BEX1	0.27	0.12	2.24	0.0248	0.997
Tau	IN_ADARB2	BEX1	0.14	0.10	1.33	0.184	1
Tau	IN_LAMP5_LHX6	BEX1	0.23	0.13	1.68	0.0924	1
Tau	IN_LAMP5_RELN	BEX1	0.18	0.11	1.66	0.096	0.996
Tau	IN_PVALB	BEX1	0.12	0.10	1.23	0.218	1
Tau	IN_PVALB_CHC	BEX1	-0.20	0.11	-1.74	0.0814	1
Tau	IN_SST	BEX1	0.12	0.09	1.26	0.207	1
Tau	IN_VIP	BEX1	0.04	0.08	0.52	0.605	1
Tau	Micro	BEX1	0.05	0.16	0.31	0.76	0.999
Tau	OPC	BEX1	-0.01	0.07	-0.08	0.94	0.995
Tau	Oligo	BEX1	0.01	0.08	0.07	0.942	1
Tau	Astro	BEX2	-0.07	0.10	-0.72	0.469	0.922
Tau	EN_L2_3_IT	BEX2	-0.01	0.07	-0.07	0.944	1
Tau	EN_L3_5_IT_1	BEX2	0.17	0.08	2.14	0.0327	0.999
Tau	EN_L3_5_IT_2	BEX2	0.08	0.07	1.06	0.29	1
Tau	EN_L3_5_IT_3	BEX2	0.16	0.08	2.12	0.0338	0.999
Tau	EN_L5_6_NP	BEX2	-0.11	0.13	-0.88	0.378	1
Tau	EN_L6B	BEX2	0.10	0.12	0.80	0.422	1
Tau	EN_L6_CT	BEX2	0.01	0.11	0.09	0.926	1
Tau	EN_L6_IT_1	BEX2	0.07	0.11	0.61	0.54	1
Tau	EN_L6_IT_2	BEX2	0.15	0.11	1.41	0.158	0.997
Tau	IN_ADARB2	BEX2	0.05	0.10	0.46	0.648	1
Tau	IN_LAMP5_LHX6	BEX2	0.22	0.12	1.84	0.0664	1
Tau	IN_LAMP5_RELN	BEX2	0.16	0.10	1.66	0.0974	0.996
Tau	IN_PVALB	BEX2	-0.01	0.08	-0.13	0.896	1
Tau	IN_PVALB_CHC	BEX2	0.05	0.10	0.52	0.6	1
Tau	IN_SST	BEX2	0.02	0.09	0.18	0.86	1
Tau	IN_VIP	BEX2	-0.01	0.07	-0.13	0.894	1
Tau	Micro	BEX2	0.15	0.15	1.01	0.315	0.999
Tau	OPC	BEX2	-0.04	0.07	-0.62	0.533	0.939
Tau	Oligo	BEX2	0.01	0.07	0.12	0.902	1
Tau	Astro	BEX3	-0.07	0.06	-1.09	0.278	0.892
Tau	EN_L2_3_IT	BEX3	0.01	0.07	0.15	0.879	1
Tau	EN_L3_5_IT_1	BEX3	0.09	0.09	1.04	0.297	0.999
Tau	EN_L3_5_IT_2	BEX3	0.06	0.08	0.74	0.46	1
Tau	EN_L3_5_IT_3	BEX3	0.08	0.08	1.04	0.299	0.999
Tau	EN_L5_6_NP	BEX3	-0.00	0.10	-0.04	0.971	1
Tau	EN_L6B	BEX3	0.17	0.12	1.45	0.147	1
Tau	EN_L6_CT	BEX3	0.05	0.11	0.40	0.692	1
Tau	EN_L6_IT_1	BEX3	0.08	0.11	0.75	0.454	1
Tau	EN_L6_IT_2	BEX3	0.12	0.12	1.05	0.294	0.997
Tau	Endo	BEX3	0.87	0.52	1.68	0.0936	0.794
Tau	IN_ADARB2	BEX3	-0.01	0.09	-0.15	0.877	1
Tau	IN_LAMP5_LHX6	BEX3	0.09	0.12	0.76	0.449	1
Tau	IN_LAMP5_RELN	BEX3	0.20	0.09	2.17	0.0297	0.996
Tau	IN_PVALB	BEX3	0.10	0.09	1.09	0.275	1
Tau	IN_PVALB_CHC	BEX3	0.02	0.10	0.19	0.853	1
Tau	IN_SST	BEX3	0.13	0.09	1.47	0.141	1
Tau	IN_VIP	BEX3	0.05	0.07	0.70	0.482	1
Tau	Micro	BEX3	-0.07	0.14	-0.55	0.582	0.999
Tau	OPC	BEX3	-0.11	0.05	-2.02	0.0429	0.82
Tau	Oligo	BEX3	-0.05	0.06	-0.90	0.367	1
Tau	PC	BEX3	0.29	0.40	0.73	0.466	0.913
Tau	Astro	BEX4	-0.02	0.07	-0.32	0.752	0.968
Tau	EN_L2_3_IT	BEX4	0.07	0.07	0.92	0.357	1
Tau	EN_L3_5_IT_1	BEX4	0.16	0.09	1.77	0.0762	0.999
Tau	EN_L3_5_IT_2	BEX4	0.06	0.09	0.64	0.525	1
Tau	EN_L3_5_IT_3	BEX4	0.15	0.08	1.85	0.0643	0.999
Tau	EN_L5_6_NP	BEX4	0.03	0.10	0.28	0.778	1
Tau	EN_L6B	BEX4	0.06	0.12	0.51	0.612	1
Tau	EN_L6_CT	BEX4	0.13	0.10	1.28	0.199	1
Tau	EN_L6_IT_1	BEX4	0.10	0.11	0.89	0.375	1
Tau	EN_L6_IT_2	BEX4	0.06	0.11	0.52	0.6	0.997
Tau	IN_ADARB2	BEX4	0.17	0.10	1.62	0.106	1
Tau	IN_LAMP5_LHX6	BEX4	0.17	0.11	1.55	0.122	1
Tau	IN_LAMP5_RELN	BEX4	0.19	0.09	2.02	0.0439	0.996
Tau	IN_PVALB	BEX4	0.07	0.08	0.82	0.414	1
Tau	IN_PVALB_CHC	BEX4	0.07	0.11	0.60	0.549	1
Tau	IN_SST	BEX4	0.17	0.08	2.04	0.0411	1
Tau	IN_VIP	BEX4	0.02	0.07	0.27	0.786	1
Tau	Micro	BEX4	-0.04	0.13	-0.34	0.735	0.999
Tau	OPC	BEX4	-0.01	0.06	-0.22	0.825	0.982
Tau	Oligo	BEX4	-0.01	0.06	-0.23	0.82	1
Tau	Astro	BEX5	-0.11	0.14	-0.81	0.421	0.919
Tau	EN_L2_3_IT	BEX5	-0.02	0.09	-0.20	0.838	1
Tau	EN_L3_5_IT_1	BEX5	0.03	0.13	0.27	0.79	0.999
Tau	EN_L3_5_IT_2	BEX5	-0.05	0.10	-0.53	0.598	1
Tau	EN_L3_5_IT_3	BEX5	-0.05	0.10	-0.55	0.586	0.999
Tau	EN_L5_6_NP	BEX5	-0.18	0.16	-1.08	0.279	1
Tau	EN_L6B	BEX5	-0.63	0.59	-1.06	0.291	1
Tau	EN_L6_CT	BEX5	-0.10	0.17	-0.58	0.561	1
Tau	EN_L6_IT_1	BEX5	0.13	0.14	0.89	0.373	1
Tau	EN_L6_IT_2	BEX5	0.01	0.34	0.02	0.98	0.999
Tau	IN_ADARB2	BEX5	0.05	0.16	0.32	0.751	1
Tau	IN_LAMP5_RELN	BEX5	-0.00	0.16	-0.03	0.976	1
Tau	IN_PVALB	BEX5	0.05	0.12	0.41	0.679	1
Tau	IN_SST	BEX5	0.03	0.12	0.23	0.82	1
Tau	IN_VIP	BEX5	-0.03	0.10	-0.26	0.796	1
Tau	OPC	BEX5	-0.31	0.12	-2.64	0.00821	0.82
Tau	Oligo	BEX5	0.09	0.12	0.72	0.47	1
Tau	Astro	BFAR	-0.02	0.06	-0.30	0.768	0.97
Tau	EN_L2_3_IT	BFAR	-0.02	0.06	-0.38	0.704	1
Tau	EN_L3_5_IT_1	BFAR	0.15	0.10	1.53	0.125	0.999
Tau	EN_L3_5_IT_2	BFAR	0.09	0.07	1.38	0.167	1
Tau	EN_L3_5_IT_3	BFAR	0.07	0.08	0.92	0.359	0.999
Tau	EN_L5_6_NP	BFAR	0.04	0.14	0.32	0.753	1
Tau	EN_L6B	BFAR	0.15	0.15	1.01	0.315	1
Tau	EN_L6_CT	BFAR	-0.06	0.13	-0.44	0.66	1
Tau	EN_L6_IT_1	BFAR	-0.04	0.12	-0.38	0.707	1
Tau	EN_L6_IT_2	BFAR	-0.02	0.16	-0.15	0.883	0.997
Tau	Endo	BFAR	-0.10	0.52	-0.19	0.847	0.985
Tau	IN_ADARB2	BFAR	0.15	0.11	1.33	0.184	1
Tau	IN_LAMP5_LHX6	BFAR	0.10	0.15	0.65	0.519	1
Tau	IN_LAMP5_RELN	BFAR	0.02	0.10	0.16	0.873	1
Tau	IN_PVALB	BFAR	-0.02	0.07	-0.30	0.763	1
Tau	IN_PVALB_CHC	BFAR	0.17	0.13	1.33	0.184	1
Tau	IN_SST	BFAR	0.05	0.09	0.54	0.586	1
Tau	IN_VIP	BFAR	0.07	0.06	1.16	0.248	1
Tau	Micro	BFAR	0.03	0.12	0.24	0.814	0.999
Tau	OPC	BFAR	0.08	0.07	1.14	0.253	0.87
Tau	Oligo	BFAR	0.07	0.05	1.38	0.168	1
Tau	EN_L2_3_IT	BFSP1	-0.00	0.09	-0.03	0.974	1
Tau	EN_L3_5_IT_1	BFSP1	0.08	0.14	0.57	0.569	0.999
Tau	EN_L3_5_IT_2	BFSP1	0.11	0.12	0.93	0.352	1
Tau	EN_L3_5_IT_3	BFSP1	0.10	0.14	0.70	0.485	0.999
Tau	EN_L6_IT_1	BFSP1	0.58	0.37	1.56	0.118	1
Tau	IN_SST	BFSP1	-0.11	0.18	-0.65	0.516	1
Tau	IN_VIP	BFSP1	0.26	0.15	1.77	0.0768	1
Tau	Oligo	BFSP1	-0.13	0.16	-0.81	0.42	1
Tau	EN_L2_3_IT	BFSP2	-0.13	0.15	-0.86	0.391	1
Tau	EN_L3_5_IT_3	BFSP2	0.80	0.60	1.32	0.187	0.999
Tau	EN_L6_IT_1	BFSP2	1.54	0.56	2.75	0.00589	1
Tau	Astro	BGN	0.59	0.20	2.94	0.00332	0.833
Tau	OPC	BGN	0.04	0.14	0.31	0.758	0.976
Tau	PC	BGN	0.04	0.15	0.27	0.785	0.972
Tau	EN_L2_3_IT	BHLHE22	0.00	0.16	0.03	0.975	1
Tau	EN_L3_5_IT_1	BHLHE22	0.18	0.16	1.17	0.241	0.999
Tau	EN_L3_5_IT_3	BHLHE22	0.08	0.17	0.44	0.662	0.999
Tau	Astro	BHLHE40	0.04	0.13	0.31	0.755	0.969
Tau	EN_L2_3_IT	BHLHE40	-0.12	0.09	-1.33	0.184	1
Tau	EN_L3_5_IT_1	BHLHE40	-0.06	0.13	-0.44	0.66	0.999
Tau	EN_L3_5_IT_2	BHLHE40	-0.10	0.09	-1.04	0.301	1
Tau	EN_L3_5_IT_3	BHLHE40	-0.03	0.10	-0.34	0.732	0.999
Tau	EN_L5_6_NP	BHLHE40	-0.49	0.41	-1.19	0.233	1
Tau	EN_L6B	BHLHE40	-0.12	0.18	-0.66	0.508	1
Tau	EN_L6_CT	BHLHE40	0.11	0.17	0.68	0.494	1
Tau	EN_L6_IT_1	BHLHE40	-0.13	0.14	-0.91	0.361	1
Tau	EN_L6_IT_2	BHLHE40	-0.18	0.22	-0.79	0.43	0.997
Tau	Endo	BHLHE40	-0.19	0.23	-0.84	0.4	0.933
Tau	IN_PVALB	BHLHE40	-0.11	0.18	-0.63	0.53	1
Tau	IN_SST	BHLHE40	-0.08	0.17	-0.48	0.629	1
Tau	IN_VIP	BHLHE40	-0.15	0.14	-1.05	0.293	1
Tau	Micro	BHLHE40	0.18	0.19	0.95	0.344	0.999
Tau	OPC	BHLHE40	0.18	0.18	1.01	0.315	0.893
Tau	Oligo	BHLHE40	0.03	0.14	0.21	0.834	1
Tau	PC	BHLHE40	0.22	0.77	0.29	0.775	0.972
Tau	VLMC	BHLHE40	-0.44	0.40	-1.09	0.276	0.999
Tau	Astro	BHLHE41	-0.17	0.09	-1.97	0.0487	0.844
Tau	EN_L2_3_IT	BHLHE41	0.04	0.09	0.43	0.664	1
Tau	EN_L3_5_IT_1	BHLHE41	-0.03	0.13	-0.24	0.811	0.999
Tau	EN_L3_5_IT_2	BHLHE41	-0.14	0.11	-1.25	0.211	1
Tau	EN_L3_5_IT_3	BHLHE41	-0.09	0.13	-0.70	0.485	0.999
Tau	EN_L5_6_NP	BHLHE41	0.07	0.14	0.52	0.603	1
Tau	EN_L6B	BHLHE41	0.12	0.18	0.67	0.5	1
Tau	EN_L6_CT	BHLHE41	0.19	0.15	1.27	0.203	1
Tau	EN_L6_IT_1	BHLHE41	0.05	0.18	0.29	0.776	1
Tau	EN_L6_IT_2	BHLHE41	0.11	0.17	0.64	0.522	0.997
Tau	IN_ADARB2	BHLHE41	0.13	0.12	1.11	0.268	1
Tau	IN_LAMP5_LHX6	BHLHE41	0.04	0.16	0.23	0.82	1
Tau	IN_LAMP5_RELN	BHLHE41	0.11	0.12	0.85	0.395	0.996
Tau	IN_PVALB	BHLHE41	-0.06	0.11	-0.56	0.575	1
Tau	IN_PVALB_CHC	BHLHE41	0.11	0.14	0.79	0.427	1
Tau	IN_SST	BHLHE41	0.02	0.12	0.19	0.85	1
Tau	IN_VIP	BHLHE41	-0.02	0.09	-0.17	0.867	1
Tau	Micro	BHLHE41	-0.08	0.11	-0.71	0.475	0.999
Tau	OPC	BHLHE41	-0.22	0.10	-2.09	0.0364	0.82
Tau	Oligo	BHLHE41	-0.04	0.06	-0.63	0.526	1
Tau	PVM	BHLHE41	0.10	0.31	0.33	0.743	0.995
Tau	Astro	BHMT	-0.39	0.15	-2.65	0.00808	0.833
Tau	EN_L2_3_IT	BHMT	0.03	0.16	0.17	0.867	1
Tau	Oligo	BHMT	-0.07	0.20	-0.34	0.732	1
Tau	Astro	BHMT2	-0.30	0.11	-2.80	0.00507	0.833
Tau	EN_L2_3_IT	BHMT2	-0.06	0.12	-0.47	0.639	1
Tau	EN_L3_5_IT_1	BHMT2	-0.06	0.17	-0.35	0.725	0.999
Tau	EN_L3_5_IT_2	BHMT2	0.05	0.13	0.36	0.717	1
Tau	EN_L3_5_IT_3	BHMT2	-0.15	0.17	-0.86	0.39	0.999
Tau	EN_L6_CT	BHMT2	-0.43	0.49	-0.87	0.383	1
Tau	EN_L6_IT_1	BHMT2	0.01	0.16	0.03	0.973	1
Tau	OPC	BHMT2	-0.33	0.18	-1.81	0.0703	0.824
Tau	Oligo	BHMT2	-0.07	0.14	-0.50	0.617	1
Tau	VLMC	BHMT2	0.15	0.17	0.86	0.388	0.999
Tau	Astro	BICC1	-0.23	0.09	-2.57	0.0103	0.833
Tau	EN_L2_3_IT	BICC1	0.05	0.07	0.69	0.492	1
Tau	EN_L3_5_IT_1	BICC1	-0.03	0.12	-0.26	0.798	0.999
Tau	EN_L3_5_IT_2	BICC1	-0.05	0.09	-0.54	0.588	1
Tau	EN_L3_5_IT_3	BICC1	0.14	0.10	1.40	0.16	0.999
Tau	EN_L5_6_NP	BICC1	-1.69	0.51	-3.29	0.000992	1
Tau	EN_L6B	BICC1	-0.02	0.13	-0.13	0.897	1
Tau	EN_L6_CT	BICC1	-0.07	0.09	-0.75	0.451	1
Tau	EN_L6_IT_1	BICC1	-0.10	0.10	-0.96	0.34	1
Tau	EN_L6_IT_2	BICC1	0.13	0.18	0.69	0.488	0.997
Tau	IN_ADARB2	BICC1	-0.16	0.12	-1.37	0.171	1
Tau	IN_LAMP5_LHX6	BICC1	-0.26	0.18	-1.45	0.147	1
Tau	IN_LAMP5_RELN	BICC1	0.11	0.10	1.04	0.298	0.996
Tau	IN_PVALB	BICC1	0.03	0.12	0.23	0.819	1
Tau	IN_SST	BICC1	-0.10	0.12	-0.82	0.413	1
Tau	IN_VIP	BICC1	-0.06	0.19	-0.33	0.741	1
Tau	Micro	BICC1	-0.04	0.22	-0.17	0.867	0.999
Tau	OPC	BICC1	0.08	0.09	0.93	0.353	0.902
Tau	Oligo	BICC1	0.01	0.18	0.04	0.966	1
Tau	PC	BICC1	0.44	0.29	1.51	0.13	0.792
Tau	VLMC	BICC1	0.10	0.15	0.66	0.512	0.999
Tau	Adaptive	BICD1	-0.49	0.37	-1.32	0.187	0.999
Tau	Astro	BICD1	0.03	0.06	0.43	0.666	0.959
Tau	EN_L2_3_IT	BICD1	-0.05	0.04	-1.08	0.28	1
Tau	EN_L3_5_IT_1	BICD1	0.03	0.05	0.53	0.598	0.999
Tau	EN_L3_5_IT_2	BICD1	-0.03	0.04	-0.70	0.485	1
Tau	EN_L3_5_IT_3	BICD1	-0.06	0.04	-1.52	0.129	0.999
Tau	EN_L5_6_NP	BICD1	0.01	0.05	0.21	0.831	1
Tau	EN_L6B	BICD1	0.02	0.05	0.44	0.662	1
Tau	EN_L6_CT	BICD1	-0.05	0.05	-1.15	0.25	1
Tau	EN_L6_IT_1	BICD1	-0.14	0.06	-2.51	0.0121	1
Tau	EN_L6_IT_2	BICD1	0.01	0.05	0.10	0.918	0.997
Tau	Endo	BICD1	0.08	0.12	0.66	0.512	0.95
Tau	IN_ADARB2	BICD1	0.01	0.05	0.14	0.887	1
Tau	IN_LAMP5_LHX6	BICD1	0.00	0.06	0.04	0.971	1
Tau	IN_LAMP5_RELN	BICD1	-0.01	0.05	-0.24	0.814	1
Tau	IN_PVALB	BICD1	-0.02	0.04	-0.46	0.649	1
Tau	IN_PVALB_CHC	BICD1	-0.06	0.05	-1.05	0.292	1
Tau	IN_SST	BICD1	-0.01	0.05	-0.22	0.83	1
Tau	IN_VIP	BICD1	-0.04	0.03	-1.17	0.243	1
Tau	Micro	BICD1	-0.08	0.10	-0.74	0.46	0.999
Tau	OPC	BICD1	0.07	0.04	1.67	0.0947	0.836
Tau	Oligo	BICD1	0.04	0.04	0.90	0.366	1
Tau	PC	BICD1	-0.12	0.15	-0.79	0.429	0.904
Tau	PVM	BICD1	-0.04	0.23	-0.16	0.876	0.995
Tau	SMC	BICD1	-0.44	0.71	-0.62	0.537	0.918
Tau	VLMC	BICD1	-0.03	0.18	-0.17	0.863	0.999
Tau	Astro	BICD2	0.16	0.08	2.10	0.0358	0.844
Tau	EN_L2_3_IT	BICD2	0.06	0.06	1.02	0.308	1
Tau	EN_L3_5_IT_1	BICD2	0.13	0.09	1.43	0.151	0.999
Tau	EN_L3_5_IT_2	BICD2	0.07	0.06	1.23	0.22	1
Tau	EN_L3_5_IT_3	BICD2	0.07	0.07	1.00	0.317	0.999
Tau	EN_L5_6_NP	BICD2	0.11	0.09	1.19	0.236	1
Tau	EN_L6B	BICD2	0.04	0.11	0.35	0.728	1
Tau	EN_L6_CT	BICD2	0.03	0.09	0.29	0.775	1
Tau	EN_L6_IT_1	BICD2	0.06	0.10	0.64	0.521	1
Tau	EN_L6_IT_2	BICD2	0.15	0.11	1.34	0.179	0.997
Tau	Endo	BICD2	-0.71	0.63	-1.14	0.256	0.899
Tau	IN_ADARB2	BICD2	0.16	0.10	1.51	0.131	1
Tau	IN_LAMP5_LHX6	BICD2	0.06	0.13	0.47	0.642	1
Tau	IN_LAMP5_RELN	BICD2	0.20	0.11	1.88	0.0606	0.996
Tau	IN_PVALB	BICD2	0.05	0.07	0.74	0.461	1
Tau	IN_PVALB_CHC	BICD2	0.07	0.14	0.49	0.627	1
Tau	IN_SST	BICD2	0.11	0.08	1.42	0.156	1
Tau	IN_VIP	BICD2	0.11	0.08	1.52	0.129	1
Tau	Micro	BICD2	0.04	0.08	0.49	0.621	0.999
Tau	OPC	BICD2	0.08	0.07	1.16	0.246	0.866
Tau	Oligo	BICD2	0.12	0.06	2.11	0.0353	1
Tau	PC	BICD2	0.01	0.37	0.04	0.969	0.997
Tau	Astro	BICDL1	0.11	0.12	0.90	0.369	0.911
Tau	EN_L2_3_IT	BICDL1	0.00	0.04	0.09	0.93	1
Tau	EN_L3_5_IT_1	BICDL1	-0.03	0.06	-0.59	0.556	0.999
Tau	EN_L3_5_IT_2	BICDL1	-0.02	0.05	-0.35	0.726	1
Tau	EN_L3_5_IT_3	BICDL1	0.01	0.05	0.18	0.858	0.999
Tau	EN_L5_6_NP	BICDL1	-0.01	0.07	-0.10	0.917	1
Tau	EN_L6B	BICDL1	-0.08	0.07	-1.20	0.23	1
Tau	EN_L6_CT	BICDL1	-0.03	0.07	-0.51	0.613	1
Tau	EN_L6_IT_1	BICDL1	-0.06	0.06	-0.90	0.369	1
Tau	EN_L6_IT_2	BICDL1	-0.02	0.07	-0.36	0.722	0.997
Tau	IN_ADARB2	BICDL1	-0.08	0.07	-1.14	0.255	1
Tau	IN_LAMP5_LHX6	BICDL1	0.02	0.07	0.33	0.745	1
Tau	IN_LAMP5_RELN	BICDL1	0.01	0.07	0.08	0.935	1
Tau	IN_PVALB	BICDL1	-0.02	0.05	-0.45	0.652	1
Tau	IN_PVALB_CHC	BICDL1	-0.09	0.07	-1.37	0.172	1
Tau	IN_SST	BICDL1	-0.07	0.05	-1.34	0.179	1
Tau	IN_VIP	BICDL1	-0.02	0.05	-0.42	0.675	1
Tau	Micro	BICDL1	-0.10	0.20	-0.52	0.605	0.999
Tau	OPC	BICDL1	0.13	0.10	1.32	0.186	0.848
Tau	Oligo	BICDL1	0.03	0.13	0.24	0.814	1
Tau	EN_L2_3_IT	BICDL2	0.24	0.41	0.60	0.551	1
Tau	Adaptive	BICRAL	-0.56	0.32	-1.74	0.0824	0.999
Tau	Astro	BICRAL	-0.01	0.05	-0.23	0.822	0.981
Tau	EN_L2_3_IT	BICRAL	0.02	0.04	0.53	0.599	1
Tau	EN_L3_5_IT_1	BICRAL	0.06	0.05	1.07	0.284	0.999
Tau	EN_L3_5_IT_2	BICRAL	0.05	0.05	0.90	0.369	1
Tau	EN_L3_5_IT_3	BICRAL	-0.01	0.05	-0.20	0.843	0.999
Tau	EN_L5_6_NP	BICRAL	0.01	0.06	0.19	0.848	1
Tau	EN_L6B	BICRAL	-0.16	0.07	-2.26	0.0241	1
Tau	EN_L6_CT	BICRAL	-0.02	0.06	-0.33	0.741	1
Tau	EN_L6_IT_1	BICRAL	-0.05	0.07	-0.67	0.5	1
Tau	EN_L6_IT_2	BICRAL	0.00	0.08	0.02	0.982	0.999
Tau	Endo	BICRAL	0.05	0.16	0.32	0.752	0.98
Tau	IN_ADARB2	BICRAL	0.09	0.06	1.65	0.0991	1
Tau	IN_LAMP5_LHX6	BICRAL	0.01	0.06	0.17	0.867	1
Tau	IN_LAMP5_RELN	BICRAL	0.05	0.06	0.91	0.365	0.996
Tau	IN_PVALB	BICRAL	0.03	0.05	0.68	0.496	1
Tau	IN_PVALB_CHC	BICRAL	0.06	0.07	0.83	0.409	1
Tau	IN_SST	BICRAL	0.04	0.05	0.75	0.451	1
Tau	IN_VIP	BICRAL	0.04	0.04	0.86	0.392	1
Tau	Micro	BICRAL	0.08	0.09	0.97	0.332	0.999
Tau	OPC	BICRAL	0.06	0.05	1.34	0.18	0.846
Tau	Oligo	BICRAL	0.02	0.04	0.55	0.58	1
Tau	PC	BICRAL	0.00	0.14	0.01	0.995	0.999
Tau	PVM	BICRAL	0.14	0.21	0.66	0.509	0.995
Tau	SMC	BICRAL	0.48	0.75	0.64	0.525	0.918
Tau	VLMC	BICRAL	0.08	0.15	0.52	0.604	0.999
Tau	Astro	BID	0.05	0.11	0.40	0.687	0.961
Tau	EN_L2_3_IT	BID	-0.10	0.09	-1.13	0.26	1
Tau	EN_L3_5_IT_2	BID	0.06	0.10	0.62	0.534	1
Tau	EN_L3_5_IT_3	BID	-0.10	0.09	-1.05	0.295	0.999
Tau	EN_L5_6_NP	BID	0.07	0.11	0.61	0.544	1
Tau	EN_L6B	BID	-0.21	0.15	-1.36	0.173	1
Tau	EN_L6_CT	BID	0.07	0.12	0.57	0.57	1
Tau	EN_L6_IT_1	BID	-0.24	0.16	-1.49	0.136	1
Tau	EN_L6_IT_2	BID	0.05	0.13	0.35	0.728	0.997
Tau	IN_ADARB2	BID	-0.12	0.13	-0.90	0.367	1
Tau	IN_LAMP5_LHX6	BID	-0.07	0.14	-0.49	0.627	1
Tau	IN_LAMP5_RELN	BID	0.16	0.09	1.84	0.0664	0.996
Tau	IN_PVALB	BID	-0.01	0.10	-0.10	0.923	1
Tau	IN_SST	BID	-0.08	0.10	-0.77	0.441	1
Tau	IN_VIP	BID	0.06	0.07	0.76	0.449	1
Tau	Micro	BID	0.02	0.11	0.17	0.869	0.999
Tau	Oligo	BID	-0.18	0.11	-1.56	0.118	1
Tau	PC	BID	0.93	0.75	1.24	0.216	0.856
Tau	EN_L2_3_IT	BIK	-0.15	0.18	-0.87	0.384	1
Tau	Oligo	BIK	0.08	0.19	0.40	0.691	1
Tau	Astro	BIN1	0.05	0.08	0.63	0.525	0.928
Tau	EN_L2_3_IT	BIN1	-0.03	0.06	-0.52	0.602	1
Tau	EN_L3_5_IT_1	BIN1	0.01	0.07	0.22	0.829	0.999
Tau	EN_L3_5_IT_2	BIN1	-0.03	0.05	-0.53	0.598	1
Tau	EN_L3_5_IT_3	BIN1	0.02	0.05	0.35	0.724	0.999
Tau	EN_L5_6_NP	BIN1	0.05	0.08	0.63	0.529	1
Tau	EN_L6B	BIN1	-0.06	0.09	-0.66	0.507	1
Tau	EN_L6_CT	BIN1	-0.01	0.09	-0.12	0.901	1
Tau	EN_L6_IT_1	BIN1	-0.08	0.07	-1.18	0.238	1
Tau	EN_L6_IT_2	BIN1	0.20	0.09	2.08	0.0379	0.997
Tau	Endo	BIN1	-0.18	0.59	-0.30	0.761	0.98
Tau	IN_ADARB2	BIN1	0.08	0.07	1.07	0.284	1
Tau	IN_LAMP5_LHX6	BIN1	-0.03	0.07	-0.35	0.726	1
Tau	IN_LAMP5_RELN	BIN1	0.08	0.07	1.25	0.21	0.996
Tau	IN_PVALB	BIN1	-0.02	0.05	-0.31	0.754	1
Tau	IN_PVALB_CHC	BIN1	-0.01	0.09	-0.13	0.9	1
Tau	IN_SST	BIN1	-0.03	0.06	-0.49	0.626	1
Tau	IN_VIP	BIN1	-0.05	0.05	-1.13	0.259	1
Tau	Micro	BIN1	-0.02	0.13	-0.16	0.873	0.999
Tau	OPC	BIN1	-0.02	0.08	-0.22	0.828	0.984
Tau	Oligo	BIN1	0.02	0.05	0.32	0.752	1
Tau	PC	BIN1	0.34	0.34	0.99	0.32	0.886
Tau	PVM	BIN1	-0.03	0.24	-0.12	0.903	0.995
Tau	Adaptive	BIN2	-0.37	0.27	-1.37	0.171	0.999
Tau	Astro	BIN2	0.15	0.16	0.96	0.336	0.902
Tau	EN_L2_3_IT	BIN2	-0.14	0.13	-1.08	0.279	1
Tau	EN_L3_5_IT_2	BIN2	0.10	0.34	0.28	0.779	1
Tau	EN_L3_5_IT_3	BIN2	-0.08	0.42	-0.20	0.841	0.999
Tau	Micro	BIN2	-0.11	0.11	-0.92	0.355	0.999
Tau	Oligo	BIN2	0.11	0.13	0.87	0.383	1
Tau	Astro	BIN3	0.16	0.08	1.93	0.0533	0.844
Tau	EN_L2_3_IT	BIN3	-0.01	0.05	-0.17	0.864	1
Tau	EN_L3_5_IT_1	BIN3	0.03	0.08	0.35	0.727	0.999
Tau	EN_L3_5_IT_2	BIN3	0.02	0.06	0.40	0.692	1
Tau	EN_L3_5_IT_3	BIN3	0.05	0.07	0.68	0.499	0.999
Tau	EN_L5_6_NP	BIN3	0.17	0.11	1.59	0.112	1
Tau	EN_L6B	BIN3	-0.08	0.14	-0.59	0.552	1
Tau	EN_L6_CT	BIN3	-0.04	0.10	-0.36	0.719	1
Tau	EN_L6_IT_1	BIN3	0.00	0.08	0.03	0.974	1
Tau	EN_L6_IT_2	BIN3	0.07	0.10	0.67	0.505	0.997
Tau	Endo	BIN3	-0.12	0.50	-0.24	0.812	0.985
Tau	IN_ADARB2	BIN3	0.07	0.12	0.56	0.574	1
Tau	IN_LAMP5_LHX6	BIN3	-0.01	0.15	-0.05	0.961	1
Tau	IN_LAMP5_RELN	BIN3	-0.03	0.13	-0.21	0.836	1
Tau	IN_PVALB	BIN3	-0.09	0.08	-1.19	0.233	1
Tau	IN_PVALB_CHC	BIN3	0.14	0.13	1.04	0.298	1
Tau	IN_SST	BIN3	-0.15	0.09	-1.65	0.0998	1
Tau	IN_VIP	BIN3	-0.03	0.08	-0.40	0.688	1
Tau	Micro	BIN3	-0.07	0.11	-0.61	0.545	0.999
Tau	OPC	BIN3	0.09	0.11	0.83	0.404	0.917
Tau	Oligo	BIN3	0.06	0.06	0.89	0.374	1
Tau	PC	BIN3	0.52	0.50	1.04	0.296	0.88
Tau	VLMC	BIN3	0.22	0.44	0.50	0.619	0.999
Tau	Astro	BIRC2	0.03	0.06	0.57	0.571	0.938
Tau	EN_L2_3_IT	BIRC2	0.03	0.05	0.68	0.494	1
Tau	EN_L3_5_IT_1	BIRC2	0.06	0.07	0.95	0.343	0.999
Tau	EN_L3_5_IT_2	BIRC2	-0.00	0.05	-0.07	0.941	1
Tau	EN_L3_5_IT_3	BIRC2	-0.06	0.06	-1.05	0.293	0.999
Tau	EN_L5_6_NP	BIRC2	-0.01	0.09	-0.15	0.883	1
Tau	EN_L6B	BIRC2	0.07	0.09	0.75	0.454	1
Tau	EN_L6_CT	BIRC2	0.03	0.09	0.33	0.739	1
Tau	EN_L6_IT_1	BIRC2	-0.00	0.08	-0.05	0.962	1
Tau	EN_L6_IT_2	BIRC2	0.07	0.10	0.68	0.497	0.997
Tau	Endo	BIRC2	-0.12	0.16	-0.75	0.454	0.937
Tau	IN_ADARB2	BIRC2	0.01	0.10	0.11	0.915	1
Tau	IN_LAMP5_LHX6	BIRC2	0.03	0.11	0.23	0.818	1
Tau	IN_LAMP5_RELN	BIRC2	-0.05	0.09	-0.59	0.554	0.996
Tau	IN_PVALB	BIRC2	-0.09	0.06	-1.40	0.163	1
Tau	IN_PVALB_CHC	BIRC2	-0.02	0.13	-0.14	0.889	1
Tau	IN_SST	BIRC2	0.10	0.07	1.39	0.164	1
Tau	IN_VIP	BIRC2	0.05	0.05	0.92	0.358	1
Tau	Micro	BIRC2	0.03	0.07	0.38	0.705	0.999
Tau	OPC	BIRC2	0.04	0.05	0.68	0.499	0.935
Tau	Oligo	BIRC2	0.01	0.04	0.38	0.702	1
Tau	PC	BIRC2	-0.62	0.41	-1.50	0.133	0.792
Tau	PVM	BIRC2	1.22	0.73	1.67	0.0943	0.995
Tau	VLMC	BIRC2	0.00	0.19	0.02	0.987	0.999
Tau	Astro	BIRC3	0.00	0.23	0.01	0.99	0.999
Tau	EN_L2_3_IT	BIRC3	0.08	0.17	0.47	0.639	1
Tau	EN_L5_6_NP	BIRC3	-0.19	0.40	-0.49	0.623	1
Tau	EN_L6B	BIRC3	0.16	0.56	0.29	0.773	1
Tau	EN_L6_CT	BIRC3	0.09	0.14	0.66	0.509	1
Tau	IN_SST	BIRC3	0.15	0.13	1.20	0.228	1
Tau	IN_VIP	BIRC3	0.25	0.20	1.27	0.203	1
Tau	Oligo	BIRC3	0.28	0.21	1.34	0.181	1
Tau	Oligo	BIRC5	-0.15	0.15	-1.03	0.301	1
Tau	Adaptive	BIRC6	0.04	0.18	0.21	0.83	0.999
Tau	Astro	BIRC6	0.04	0.05	0.94	0.349	0.903
Tau	EN_L2_3_IT	BIRC6	0.04	0.04	1.13	0.257	1
Tau	EN_L3_5_IT_1	BIRC6	0.02	0.05	0.35	0.726	0.999
Tau	EN_L3_5_IT_2	BIRC6	0.01	0.04	0.29	0.769	1
Tau	EN_L3_5_IT_3	BIRC6	0.02	0.04	0.37	0.714	0.999
Tau	EN_L5_6_NP	BIRC6	-0.05	0.05	-1.00	0.319	1
Tau	EN_L6B	BIRC6	0.01	0.06	0.14	0.891	1
Tau	EN_L6_CT	BIRC6	-0.01	0.05	-0.15	0.879	1
Tau	EN_L6_IT_1	BIRC6	0.06	0.06	1.12	0.263	1
Tau	EN_L6_IT_2	BIRC6	0.13	0.06	2.12	0.0343	0.997
Tau	Endo	BIRC6	0.15	0.08	1.93	0.0539	0.695
Tau	IN_ADARB2	BIRC6	0.04	0.05	0.75	0.455	1
Tau	IN_LAMP5_LHX6	BIRC6	0.06	0.05	1.18	0.239	1
Tau	IN_LAMP5_RELN	BIRC6	0.05	0.05	0.99	0.324	0.996
Tau	IN_PVALB	BIRC6	0.01	0.04	0.30	0.762	1
Tau	IN_PVALB_CHC	BIRC6	0.04	0.05	0.70	0.484	1
Tau	IN_SST	BIRC6	0.02	0.04	0.40	0.687	1
Tau	IN_VIP	BIRC6	0.00	0.04	0.08	0.933	1
Tau	Micro	BIRC6	0.05	0.05	1.05	0.293	0.999
Tau	OPC	BIRC6	0.07	0.04	1.52	0.127	0.841
Tau	Oligo	BIRC6	0.04	0.03	1.13	0.258	1
Tau	PC	BIRC6	0.16	0.09	1.82	0.0693	0.711
Tau	PVM	BIRC6	-0.07	0.12	-0.59	0.558	0.995
Tau	SMC	BIRC6	-0.05	0.20	-0.25	0.802	0.982
Tau	VLMC	BIRC6	0.02	0.12	0.21	0.833	0.999
Tau	Astro	BIVM-ERCC5	0.04	0.16	0.24	0.813	0.98
Tau	EN_L2_3_IT	BIVM-ERCC5	-0.12	0.12	-1.01	0.315	1
Tau	EN_L3_5_IT_2	BIVM-ERCC5	-0.02	0.14	-0.12	0.908	1
Tau	EN_L3_5_IT_3	BIVM-ERCC5	0.00	0.15	0.01	0.994	0.999
Tau	EN_L6_IT_1	BIVM-ERCC5	0.70	0.40	1.75	0.0798	1
Tau	IN_PVALB	BIVM-ERCC5	0.09	0.13	0.68	0.495	1
Tau	IN_SST	BIVM-ERCC5	-0.17	0.17	-1.03	0.302	1
Tau	IN_VIP	BIVM-ERCC5	0.06	0.12	0.47	0.639	1
Tau	Oligo	BIVM-ERCC5	-0.09	0.14	-0.61	0.544	1
Tau	Astro	BLCAP	-0.03	0.07	-0.45	0.651	0.956
Tau	EN_L2_3_IT	BLCAP	0.01	0.06	0.15	0.877	1
Tau	EN_L3_5_IT_1	BLCAP	0.07	0.07	0.99	0.322	0.999
Tau	EN_L3_5_IT_2	BLCAP	0.05	0.06	0.84	0.402	1
Tau	EN_L3_5_IT_3	BLCAP	0.06	0.07	0.97	0.335	0.999
Tau	EN_L5_6_NP	BLCAP	0.10	0.10	1.02	0.307	1
Tau	EN_L6B	BLCAP	-0.04	0.10	-0.42	0.673	1
Tau	EN_L6_CT	BLCAP	-0.06	0.09	-0.61	0.54	1
Tau	EN_L6_IT_1	BLCAP	0.05	0.09	0.61	0.539	1
Tau	EN_L6_IT_2	BLCAP	0.17	0.11	1.58	0.115	0.997
Tau	Endo	BLCAP	0.11	0.17	0.66	0.51	0.95
Tau	IN_ADARB2	BLCAP	0.06	0.09	0.64	0.525	1
Tau	IN_LAMP5_LHX6	BLCAP	0.02	0.10	0.16	0.871	1
Tau	IN_LAMP5_RELN	BLCAP	0.12	0.08	1.47	0.142	0.996
Tau	IN_PVALB	BLCAP	0.04	0.07	0.57	0.568	1
Tau	IN_PVALB_CHC	BLCAP	0.04	0.10	0.44	0.663	1
Tau	IN_SST	BLCAP	0.12	0.07	1.55	0.12	1
Tau	IN_VIP	BLCAP	0.09	0.06	1.50	0.134	1
Tau	Micro	BLCAP	-0.04	0.08	-0.58	0.563	0.999
Tau	OPC	BLCAP	0.09	0.06	1.49	0.136	0.841
Tau	Oligo	BLCAP	-0.07	0.06	-1.13	0.257	1
Tau	PC	BLCAP	-0.25	0.14	-1.73	0.0843	0.742
Tau	VLMC	BLCAP	0.03	0.23	0.11	0.915	0.999
Tau	Astro	BLM	0.13	0.13	1.02	0.309	0.895
Tau	EN_L2_3_IT	BLM	-0.06	0.12	-0.49	0.622	1
Tau	EN_L3_5_IT_2	BLM	-0.01	0.15	-0.06	0.949	1
Tau	EN_L3_5_IT_3	BLM	-0.03	0.14	-0.20	0.845	0.999
Tau	IN_PVALB	BLM	-0.10	0.12	-0.83	0.406	1
Tau	IN_SST	BLM	-0.04	0.10	-0.43	0.666	1
Tau	Micro	BLM	0.17	0.19	0.88	0.379	0.999
Tau	OPC	BLM	0.00	0.05	0.09	0.931	0.995
Tau	Oligo	BLM	0.19	0.10	1.87	0.0613	1
Tau	Astro	BLMH	0.02	0.05	0.35	0.728	0.966
Tau	EN_L2_3_IT	BLMH	0.06	0.05	1.22	0.224	1
Tau	EN_L3_5_IT_1	BLMH	0.05	0.10	0.52	0.604	0.999
Tau	EN_L3_5_IT_2	BLMH	-0.05	0.06	-0.84	0.403	1
Tau	EN_L3_5_IT_3	BLMH	-0.02	0.07	-0.25	0.801	0.999
Tau	EN_L5_6_NP	BLMH	0.00	0.12	0.02	0.984	1
Tau	EN_L6B	BLMH	-0.05	0.12	-0.39	0.696	1
Tau	EN_L6_CT	BLMH	-0.11	0.10	-1.03	0.301	1
Tau	EN_L6_IT_1	BLMH	0.01	0.10	0.14	0.888	1
Tau	EN_L6_IT_2	BLMH	0.20	0.13	1.59	0.112	0.997
Tau	Endo	BLMH	-0.45	0.72	-0.62	0.535	0.953
Tau	IN_ADARB2	BLMH	0.15	0.10	1.54	0.125	1
Tau	IN_LAMP5_LHX6	BLMH	0.16	0.12	1.33	0.184	1
Tau	IN_LAMP5_RELN	BLMH	0.05	0.08	0.65	0.513	0.996
Tau	IN_PVALB	BLMH	-0.03	0.08	-0.33	0.743	1
Tau	IN_PVALB_CHC	BLMH	-0.02	0.13	-0.18	0.854	1
Tau	IN_SST	BLMH	-0.05	0.08	-0.63	0.528	1
Tau	IN_VIP	BLMH	0.02	0.06	0.33	0.743	1
Tau	Micro	BLMH	0.01	0.09	0.09	0.928	0.999
Tau	OPC	BLMH	0.05	0.06	0.81	0.42	0.92
Tau	Oligo	BLMH	0.02	0.05	0.44	0.658	1
Tau	PC	BLMH	-0.07	0.53	-0.13	0.893	0.986
Tau	Astro	BLNK	-0.04	0.14	-0.27	0.788	0.974
Tau	EN_L2_3_IT	BLNK	0.07	0.14	0.48	0.628	1
Tau	EN_L3_5_IT_2	BLNK	-0.10	0.17	-0.57	0.568	1
Tau	EN_L3_5_IT_3	BLNK	0.26	0.16	1.61	0.107	0.999
Tau	EN_L6_IT_1	BLNK	0.33	0.47	0.70	0.484	1
Tau	IN_PVALB	BLNK	0.11	0.18	0.62	0.536	1
Tau	IN_VIP	BLNK	-0.01	0.16	-0.09	0.932	1
Tau	Micro	BLNK	-0.02	0.13	-0.18	0.854	0.999
Tau	OPC	BLNK	-0.08	0.18	-0.44	0.66	0.96
Tau	Oligo	BLNK	-0.09	0.12	-0.75	0.453	1
Tau	PVM	BLNK	-0.13	0.30	-0.44	0.659	0.995
Tau	Astro	BLOC1S2	0.15	0.08	1.75	0.0799	0.857
Tau	EN_L2_3_IT	BLOC1S2	0.07	0.05	1.34	0.182	1
Tau	EN_L3_5_IT_1	BLOC1S2	0.01	0.09	0.10	0.92	0.999
Tau	EN_L3_5_IT_2	BLOC1S2	0.11	0.06	1.86	0.0633	1
Tau	EN_L3_5_IT_3	BLOC1S2	-0.00	0.07	-0.03	0.976	0.999
Tau	EN_L5_6_NP	BLOC1S2	0.07	0.13	0.58	0.563	1
Tau	EN_L6B	BLOC1S2	-0.05	0.15	-0.35	0.723	1
Tau	EN_L6_CT	BLOC1S2	0.03	0.11	0.24	0.809	1
Tau	EN_L6_IT_1	BLOC1S2	-0.06	0.10	-0.60	0.551	1
Tau	EN_L6_IT_2	BLOC1S2	0.08	0.12	0.63	0.529	0.997
Tau	IN_ADARB2	BLOC1S2	0.19	0.12	1.54	0.123	1
Tau	IN_LAMP5_LHX6	BLOC1S2	0.12	0.15	0.79	0.429	1
Tau	IN_LAMP5_RELN	BLOC1S2	0.23	0.10	2.27	0.0234	0.996
Tau	IN_PVALB	BLOC1S2	-0.05	0.07	-0.62	0.535	1
Tau	IN_PVALB_CHC	BLOC1S2	-0.09	0.14	-0.64	0.525	1
Tau	IN_SST	BLOC1S2	-0.05	0.09	-0.57	0.572	1
Tau	IN_VIP	BLOC1S2	0.03	0.07	0.39	0.694	1
Tau	Micro	BLOC1S2	-0.12	0.11	-1.04	0.299	0.999
Tau	OPC	BLOC1S2	0.02	0.08	0.20	0.842	0.985
Tau	Oligo	BLOC1S2	0.06	0.05	1.10	0.273	1
Tau	Astro	BLOC1S4	0.06	0.11	0.53	0.594	0.941
Tau	EN_L2_3_IT	BLOC1S4	0.09	0.10	0.92	0.359	1
Tau	EN_L3_5_IT_2	BLOC1S4	0.07	0.12	0.63	0.527	1
Tau	EN_L3_5_IT_3	BLOC1S4	-0.11	0.13	-0.80	0.423	0.999
Tau	EN_L6_IT_1	BLOC1S4	0.22	0.43	0.52	0.601	1
Tau	IN_PVALB	BLOC1S4	0.25	0.14	1.73	0.0836	1
Tau	IN_SST	BLOC1S4	-0.14	0.17	-0.87	0.386	1
Tau	IN_VIP	BLOC1S4	0.14	0.13	1.06	0.287	1
Tau	OPC	BLOC1S4	-0.03	0.12	-0.26	0.797	0.979
Tau	Oligo	BLOC1S4	0.04	0.08	0.44	0.66	1
Tau	Astro	BLOC1S5-TXNDC5	0.03	0.09	0.38	0.705	0.964
Tau	EN_L2_3_IT	BLOC1S5-TXNDC5	-0.02	0.07	-0.23	0.82	1
Tau	EN_L3_5_IT_1	BLOC1S5-TXNDC5	0.14	0.13	1.13	0.258	0.999
Tau	EN_L3_5_IT_2	BLOC1S5-TXNDC5	-0.04	0.08	-0.56	0.578	1
Tau	EN_L3_5_IT_3	BLOC1S5-TXNDC5	0.02	0.09	0.19	0.846	0.999
Tau	EN_L5_6_NP	BLOC1S5-TXNDC5	-0.19	0.15	-1.27	0.203	1
Tau	EN_L6B	BLOC1S5-TXNDC5	-0.12	0.20	-0.60	0.548	1
Tau	EN_L6_CT	BLOC1S5-TXNDC5	-0.06	0.14	-0.41	0.683	1
Tau	EN_L6_IT_1	BLOC1S5-TXNDC5	-0.15	0.13	-1.12	0.264	1
Tau	EN_L6_IT_2	BLOC1S5-TXNDC5	0.24	0.16	1.44	0.149	0.997
Tau	IN_ADARB2	BLOC1S5-TXNDC5	-0.10	0.12	-0.83	0.408	1
Tau	IN_LAMP5_LHX6	BLOC1S5-TXNDC5	0.01	0.16	0.06	0.952	1
Tau	IN_LAMP5_RELN	BLOC1S5-TXNDC5	-0.05	0.13	-0.38	0.704	0.998
Tau	IN_PVALB	BLOC1S5-TXNDC5	-0.10	0.09	-1.15	0.248	1
Tau	IN_PVALB_CHC	BLOC1S5-TXNDC5	-0.07	0.17	-0.39	0.697	1
Tau	IN_SST	BLOC1S5-TXNDC5	-0.01	0.11	-0.09	0.931	1
Tau	IN_VIP	BLOC1S5-TXNDC5	0.09	0.08	1.12	0.263	1
Tau	Micro	BLOC1S5-TXNDC5	-0.06	0.15	-0.41	0.684	0.999
Tau	OPC	BLOC1S5-TXNDC5	-0.03	0.09	-0.33	0.741	0.975
Tau	Oligo	BLOC1S5-TXNDC5	0.00	0.07	0.02	0.982	1
Tau	Astro	BLVRA	0.06	0.07	0.87	0.383	0.915
Tau	EN_L2_3_IT	BLVRA	-0.00	0.06	-0.04	0.97	1
Tau	EN_L3_5_IT_1	BLVRA	0.05	0.10	0.44	0.661	0.999
Tau	EN_L3_5_IT_2	BLVRA	0.07	0.08	0.98	0.329	1
Tau	EN_L3_5_IT_3	BLVRA	0.02	0.09	0.20	0.842	0.999
Tau	EN_L5_6_NP	BLVRA	0.02	0.13	0.16	0.871	1
Tau	EN_L6B	BLVRA	-0.32	0.16	-2.05	0.0401	1
Tau	EN_L6_CT	BLVRA	-0.21	0.13	-1.63	0.104	1
Tau	EN_L6_IT_1	BLVRA	-0.07	0.12	-0.56	0.573	1
Tau	EN_L6_IT_2	BLVRA	0.11	0.14	0.77	0.44	0.997
Tau	IN_ADARB2	BLVRA	0.11	0.12	0.94	0.345	1
Tau	IN_LAMP5_LHX6	BLVRA	0.06	0.15	0.38	0.704	1
Tau	IN_LAMP5_RELN	BLVRA	0.13	0.12	1.08	0.278	0.996
Tau	IN_PVALB	BLVRA	-0.04	0.09	-0.40	0.687	1
Tau	IN_PVALB_CHC	BLVRA	0.16	0.14	1.18	0.238	1
Tau	IN_SST	BLVRA	-0.09	0.10	-0.92	0.358	1
Tau	IN_VIP	BLVRA	-0.04	0.07	-0.63	0.532	1
Tau	OPC	BLVRA	-0.02	0.07	-0.35	0.725	0.974
Tau	Oligo	BLVRA	0.15	0.09	1.59	0.111	1
Tau	Astro	BLVRB	-0.03	0.07	-0.38	0.706	0.964
Tau	EN_L2_3_IT	BLVRB	0.04	0.08	0.51	0.613	1
Tau	EN_L3_5_IT_1	BLVRB	-0.23	0.15	-1.55	0.121	0.999
Tau	EN_L3_5_IT_2	BLVRB	0.13	0.11	1.17	0.241	1
Tau	EN_L3_5_IT_3	BLVRB	0.08	0.11	0.73	0.464	0.999
Tau	EN_L5_6_NP	BLVRB	0.43	0.40	1.05	0.292	1
Tau	EN_L6B	BLVRB	0.07	0.18	0.39	0.696	1
Tau	EN_L6_CT	BLVRB	0.09	0.16	0.58	0.562	1
Tau	EN_L6_IT_1	BLVRB	-0.14	0.14	-0.95	0.34	1
Tau	IN_ADARB2	BLVRB	0.13	0.18	0.73	0.468	1
Tau	IN_LAMP5_RELN	BLVRB	0.07	0.13	0.53	0.595	0.996
Tau	IN_PVALB	BLVRB	0.07	0.11	0.66	0.51	1
Tau	IN_SST	BLVRB	0.13	0.13	1.00	0.316	1
Tau	IN_VIP	BLVRB	-0.05	0.10	-0.53	0.596	1
Tau	Micro	BLVRB	-0.01	0.13	-0.06	0.951	0.999
Tau	OPC	BLVRB	0.17	0.12	1.38	0.168	0.841
Tau	Oligo	BLVRB	-0.03	0.07	-0.45	0.654	1
Tau	PVM	BLVRB	0.88	0.59	1.49	0.136	0.995
Tau	Astro	BLZF1	0.05	0.06	0.91	0.362	0.906
Tau	EN_L2_3_IT	BLZF1	0.04	0.04	0.89	0.372	1
Tau	EN_L3_5_IT_1	BLZF1	0.06	0.07	0.84	0.404	0.999
Tau	EN_L3_5_IT_2	BLZF1	0.12	0.06	2.02	0.0435	1
Tau	EN_L3_5_IT_3	BLZF1	-0.00	0.06	-0.03	0.98	0.999
Tau	EN_L5_6_NP	BLZF1	0.12	0.10	1.22	0.223	1
Tau	EN_L6B	BLZF1	0.07	0.11	0.63	0.53	1
Tau	EN_L6_CT	BLZF1	0.06	0.10	0.66	0.508	1
Tau	EN_L6_IT_1	BLZF1	-0.01	0.08	-0.14	0.89	1
Tau	EN_L6_IT_2	BLZF1	0.22	0.13	1.71	0.0878	0.997
Tau	Endo	BLZF1	-0.60	0.56	-1.07	0.284	0.907
Tau	IN_ADARB2	BLZF1	0.28	0.09	3.07	0.00211	1
Tau	IN_LAMP5_LHX6	BLZF1	0.01	0.11	0.11	0.915	1
Tau	IN_LAMP5_RELN	BLZF1	0.05	0.09	0.56	0.578	0.996
Tau	IN_PVALB	BLZF1	0.12	0.07	1.83	0.0668	1
Tau	IN_PVALB_CHC	BLZF1	0.02	0.11	0.18	0.859	1
Tau	IN_SST	BLZF1	0.05	0.08	0.65	0.518	1
Tau	IN_VIP	BLZF1	0.11	0.06	1.66	0.0976	1
Tau	Micro	BLZF1	-0.01	0.10	-0.11	0.91	0.999
Tau	OPC	BLZF1	0.03	0.06	0.50	0.616	0.951
Tau	Oligo	BLZF1	0.03	0.05	0.55	0.581	1
Tau	PC	BLZF1	-0.56	0.38	-1.47	0.141	0.801
Tau	VLMC	BLZF1	0.25	0.21	1.20	0.231	0.999
Tau	Astro	BMERB1	0.03	0.04	0.75	0.455	0.922
Tau	EN_L2_3_IT	BMERB1	-0.07	0.04	-1.70	0.0897	1
Tau	EN_L3_5_IT_1	BMERB1	-0.02	0.05	-0.35	0.725	0.999
Tau	EN_L3_5_IT_2	BMERB1	0.01	0.04	0.34	0.732	1
Tau	EN_L3_5_IT_3	BMERB1	-0.00	0.05	-0.07	0.945	0.999
Tau	EN_L5_6_NP	BMERB1	-0.04	0.07	-0.54	0.589	1
Tau	EN_L6B	BMERB1	-0.01	0.07	-0.18	0.854	1
Tau	EN_L6_CT	BMERB1	0.02	0.07	0.33	0.744	1
Tau	EN_L6_IT_1	BMERB1	-0.16	0.07	-2.32	0.0203	1
Tau	EN_L6_IT_2	BMERB1	-0.02	0.07	-0.32	0.747	0.997
Tau	Endo	BMERB1	0.45	0.80	0.56	0.576	0.954
Tau	IN_ADARB2	BMERB1	0.00	0.06	0.07	0.94	1
Tau	IN_LAMP5_LHX6	BMERB1	-0.04	0.06	-0.62	0.534	1
Tau	IN_LAMP5_RELN	BMERB1	0.07	0.06	1.30	0.194	0.996
Tau	IN_PVALB	BMERB1	0.02	0.05	0.34	0.731	1
Tau	IN_PVALB_CHC	BMERB1	-0.07	0.08	-0.80	0.422	1
Tau	IN_SST	BMERB1	-0.01	0.05	-0.25	0.8	1
Tau	IN_VIP	BMERB1	0.00	0.04	0.09	0.931	1
Tau	Micro	BMERB1	-0.10	0.12	-0.89	0.371	0.999
Tau	OPC	BMERB1	0.04	0.06	0.59	0.556	0.941
Tau	Oligo	BMERB1	0.00	0.04	0.04	0.967	1
Tau	PC	BMERB1	0.53	0.60	0.89	0.376	0.898
Tau	VLMC	BMERB1	-0.25	0.25	-0.99	0.323	0.999
Tau	IN_PVALB	BMF	1.15	0.44	2.61	0.00893	1
Tau	Micro	BMF	-0.09	0.19	-0.45	0.656	0.999
Tau	Astro	BMI1	0.24	0.10	2.35	0.0188	0.844
Tau	EN_L2_3_IT	BMI1	0.04	0.09	0.45	0.655	1
Tau	EN_L3_5_IT_1	BMI1	0.08	0.13	0.62	0.535	0.999
Tau	EN_L3_5_IT_2	BMI1	-0.01	0.11	-0.11	0.909	1
Tau	EN_L3_5_IT_3	BMI1	0.18	0.26	0.66	0.508	0.999
Tau	EN_L5_6_NP	BMI1	-0.38	0.40	-0.95	0.341	1
Tau	EN_L6B	BMI1	0.02	0.17	0.14	0.89	1
Tau	EN_L6_CT	BMI1	-0.13	0.17	-0.76	0.445	1
Tau	EN_L6_IT_1	BMI1	0.05	0.14	0.36	0.721	1
Tau	EN_L6_IT_2	BMI1	-0.16	0.19	-0.88	0.379	0.997
Tau	IN_ADARB2	BMI1	-0.08	0.13	-0.58	0.559	1
Tau	IN_LAMP5_RELN	BMI1	0.15	0.15	1.02	0.306	0.996
Tau	IN_PVALB	BMI1	0.01	0.12	0.10	0.92	1
Tau	IN_PVALB_CHC	BMI1	0.01	0.18	0.06	0.95	1
Tau	IN_SST	BMI1	0.07	0.12	0.62	0.535	1
Tau	IN_VIP	BMI1	0.06	0.10	0.64	0.52	1
Tau	Micro	BMI1	0.11	0.13	0.82	0.412	0.999
Tau	OPC	BMI1	0.01	0.09	0.11	0.909	0.994
Tau	Oligo	BMI1	0.08	0.07	1.08	0.282	1
Tau	Astro	BMP1	0.31	0.10	3.06	0.00224	0.833
Tau	EN_L2_3_IT	BMP1	-0.03	0.09	-0.39	0.693	1
Tau	EN_L3_5_IT_2	BMP1	0.02	0.13	0.12	0.905	1
Tau	EN_L3_5_IT_3	BMP1	-0.01	0.14	-0.04	0.966	0.999
Tau	EN_L6_IT_1	BMP1	0.11	0.47	0.23	0.817	1
Tau	IN_PVALB	BMP1	-0.08	0.12	-0.66	0.511	1
Tau	IN_VIP	BMP1	-0.19	0.12	-1.56	0.119	1
Tau	Micro	BMP1	-0.17	0.15	-1.14	0.256	0.999
Tau	OPC	BMP1	0.07	0.08	0.93	0.353	0.902
Tau	Oligo	BMP1	0.04	0.07	0.68	0.495	1
Tau	VLMC	BMP1	-0.03	0.26	-0.11	0.916	0.999
Tau	Astro	BMP2	0.74	0.56	1.32	0.186	0.879
Tau	EN_L2_3_IT	BMP2	-0.07	0.17	-0.41	0.685	1
Tau	EN_L3_5_IT_3	BMP2	-0.26	0.48	-0.53	0.597	0.999
Tau	IN_ADARB2	BMP2	-0.11	0.17	-0.65	0.518	1
Tau	IN_VIP	BMP2	0.02	0.16	0.14	0.886	1
Tau	OPC	BMP2	-0.04	0.14	-0.26	0.792	0.978
Tau	Oligo	BMP2	0.32	0.13	2.49	0.0126	1
Tau	Astro	BMP2K	-0.08	0.06	-1.30	0.193	0.88
Tau	EN_L2_3_IT	BMP2K	-0.00	0.06	-0.02	0.982	1
Tau	EN_L3_5_IT_1	BMP2K	-0.07	0.08	-0.90	0.366	0.999
Tau	EN_L3_5_IT_2	BMP2K	-0.12	0.07	-1.67	0.0944	1
Tau	EN_L3_5_IT_3	BMP2K	-0.08	0.06	-1.26	0.208	0.999
Tau	EN_L5_6_NP	BMP2K	-0.04	0.08	-0.49	0.624	1
Tau	EN_L6B	BMP2K	-0.11	0.10	-1.09	0.274	1
Tau	EN_L6_CT	BMP2K	-0.12	0.09	-1.35	0.176	1
Tau	EN_L6_IT_1	BMP2K	-0.06	0.10	-0.56	0.576	1
Tau	EN_L6_IT_2	BMP2K	0.09	0.10	0.85	0.394	0.997
Tau	Endo	BMP2K	0.25	0.16	1.58	0.114	0.825
Tau	IN_ADARB2	BMP2K	0.07	0.08	0.92	0.355	1
Tau	IN_LAMP5_LHX6	BMP2K	-0.22	0.10	-2.20	0.0278	1
Tau	IN_LAMP5_RELN	BMP2K	-0.07	0.09	-0.74	0.461	0.996
Tau	IN_PVALB	BMP2K	-0.06	0.05	-1.19	0.236	1
Tau	IN_PVALB_CHC	BMP2K	-0.18	0.08	-2.25	0.0244	1
Tau	IN_SST	BMP2K	-0.01	0.06	-0.12	0.908	1
Tau	IN_VIP	BMP2K	-0.04	0.05	-0.80	0.423	1
Tau	Micro	BMP2K	-0.04	0.07	-0.55	0.582	0.999
Tau	OPC	BMP2K	0.02	0.06	0.29	0.77	0.977
Tau	Oligo	BMP2K	-0.03	0.05	-0.52	0.601	1
Tau	PC	BMP2K	0.10	0.17	0.57	0.567	0.936
Tau	PVM	BMP2K	-0.10	0.16	-0.63	0.528	0.995
Tau	VLMC	BMP2K	-0.07	0.20	-0.32	0.746	0.999
Tau	EN_L2_3_IT	BMP3	-0.09	0.16	-0.58	0.56	1
Tau	EN_L6_CT	BMP3	-0.11	0.22	-0.52	0.601	1
Tau	IN_ADARB2	BMP3	0.01	0.17	0.06	0.949	1
Tau	IN_LAMP5_RELN	BMP3	0.10	0.13	0.77	0.442	0.996
Tau	IN_SST	BMP3	0.00	0.19	0.03	0.979	1
Tau	EN_L2_3_IT	BMP4	0.10	0.17	0.55	0.581	1
Tau	EN_L3_5_IT_2	BMP4	0.50	0.35	1.42	0.155	1
Tau	EN_L2_3_IT	BMP5	-0.17	0.20	-0.87	0.386	1
Tau	EN_L3_5_IT_3	BMP5	0.10	0.51	0.20	0.842	0.999
Tau	Oligo	BMP5	-0.02	0.20	-0.11	0.914	1
Tau	VLMC	BMP5	0.87	0.43	2.03	0.0426	0.999
Tau	Astro	BMP6	0.20	0.18	1.12	0.262	0.889
Tau	EN_L2_3_IT	BMP6	0.03	0.14	0.24	0.81	1
Tau	EN_L3_5_IT_2	BMP6	-0.13	0.17	-0.74	0.461	1
Tau	EN_L3_5_IT_3	BMP6	0.03	0.17	0.16	0.869	0.999
Tau	EN_L6B	BMP6	0.04	0.28	0.14	0.891	1
Tau	EN_L6_IT_1	BMP6	0.43	0.43	1.00	0.316	1
Tau	EN_L6_IT_2	BMP6	-0.04	0.26	-0.14	0.89	0.997
Tau	Endo	BMP6	0.31	0.23	1.36	0.175	0.869
Tau	IN_ADARB2	BMP6	0.08	0.11	0.75	0.453	1
Tau	IN_LAMP5_RELN	BMP6	-0.02	0.10	-0.16	0.876	1
Tau	IN_PVALB	BMP6	-0.10	0.16	-0.63	0.526	1
Tau	IN_SST	BMP6	-0.08	0.17	-0.44	0.66	1
Tau	IN_VIP	BMP6	-0.01	0.11	-0.05	0.958	1
Tau	Oligo	BMP6	-0.03	0.15	-0.21	0.837	1
Tau	PC	BMP6	-0.79	0.73	-1.08	0.279	0.879
Tau	VLMC	BMP6	-0.25	0.27	-0.94	0.349	0.999
Tau	Astro	BMP7	-0.04	0.09	-0.48	0.635	0.952
Tau	EN_L2_3_IT	BMP7	-0.05	0.13	-0.42	0.678	1
Tau	EN_L3_5_IT_3	BMP7	-0.10	0.47	-0.20	0.841	0.999
Tau	IN_LAMP5_LHX6	BMP7	0.56	0.17	3.24	0.00119	1
Tau	IN_LAMP5_RELN	BMP7	-0.02	0.09	-0.23	0.819	1
Tau	IN_PVALB	BMP7	-0.32	0.53	-0.61	0.543	1
Tau	IN_VIP	BMP7	0.09	0.13	0.66	0.509	1
Tau	OPC	BMP7	-0.12	0.09	-1.35	0.176	0.843
Tau	Oligo	BMP7	-0.30	0.15	-2.03	0.0419	1
Tau	Astro	BMP8A	-0.08	0.13	-0.66	0.511	0.928
Tau	EN_L2_3_IT	BMP8A	-0.05	0.09	-0.53	0.593	1
Tau	EN_L3_5_IT_1	BMP8A	0.18	0.09	1.88	0.0604	0.999
Tau	EN_L3_5_IT_2	BMP8A	0.03	0.13	0.24	0.81	1
Tau	EN_L3_5_IT_3	BMP8A	0.14	0.12	1.13	0.258	0.999
Tau	EN_L5_6_NP	BMP8A	0.25	0.18	1.44	0.15	1
Tau	EN_L6_CT	BMP8A	-0.54	0.44	-1.24	0.216	1
Tau	EN_L6_IT_1	BMP8A	0.01	0.15	0.08	0.937	1
Tau	EN_L6_IT_2	BMP8A	0.65	0.54	1.20	0.229	0.997
Tau	IN_PVALB	BMP8A	-0.04	0.16	-0.25	0.799	1
Tau	IN_VIP	BMP8A	-0.16	0.11	-1.53	0.126	1
Tau	OPC	BMP8A	0.17	0.16	1.04	0.296	0.888
Tau	Oligo	BMP8A	-0.05	0.13	-0.34	0.731	1
Tau	EN_L2_3_IT	BMP8B	-0.12	0.13	-0.94	0.347	1
Tau	EN_L3_5_IT_1	BMP8B	0.11	0.14	0.84	0.402	0.999
Tau	OPC	BMP8B	-0.12	0.09	-1.34	0.179	0.846
Tau	Oligo	BMP8B	0.01	0.11	0.10	0.924	1
Tau	Astro	BMPER	0.01	0.10	0.15	0.882	0.989
Tau	EN_L2_3_IT	BMPER	-0.00	0.07	-0.06	0.954	1
Tau	EN_L3_5_IT_1	BMPER	-0.01	0.09	-0.16	0.875	0.999
Tau	EN_L3_5_IT_2	BMPER	0.09	0.06	1.45	0.147	1
Tau	EN_L3_5_IT_3	BMPER	-0.03	0.05	-0.61	0.539	0.999
Tau	EN_L5_6_NP	BMPER	0.01	0.06	0.18	0.854	1
Tau	EN_L6B	BMPER	-0.04	0.09	-0.49	0.622	1
Tau	EN_L6_CT	BMPER	-0.02	0.07	-0.28	0.783	1
Tau	EN_L6_IT_1	BMPER	0.04	0.08	0.46	0.644	1
Tau	EN_L6_IT_2	BMPER	0.07	0.10	0.65	0.517	0.997
Tau	Endo	BMPER	-1.14	0.58	-1.98	0.0473	0.682
Tau	IN_ADARB2	BMPER	-0.14	0.10	-1.39	0.165	1
Tau	IN_LAMP5_LHX6	BMPER	0.00	0.14	0.03	0.976	1
Tau	IN_LAMP5_RELN	BMPER	0.04	0.09	0.51	0.614	0.996
Tau	IN_PVALB	BMPER	0.03	0.08	0.38	0.702	1
Tau	IN_PVALB_CHC	BMPER	-0.14	0.15	-0.92	0.36	1
Tau	IN_SST	BMPER	-0.05	0.11	-0.45	0.656	1
Tau	IN_VIP	BMPER	0.06	0.07	0.90	0.369	1
Tau	Micro	BMPER	0.03	0.19	0.13	0.894	0.999
Tau	OPC	BMPER	-0.08	0.10	-0.82	0.41	0.918
Tau	Oligo	BMPER	0.15	0.11	1.37	0.171	1
Tau	PC	BMPER	-0.53	0.60	-0.89	0.375	0.898
Tau	VLMC	BMPER	-0.01	0.44	-0.03	0.976	0.999
Tau	Astro	BMPR1A	0.10	0.07	1.45	0.146	0.867
Tau	EN_L2_3_IT	BMPR1A	0.02	0.04	0.57	0.567	1
Tau	EN_L3_5_IT_1	BMPR1A	0.04	0.06	0.71	0.477	0.999
Tau	EN_L3_5_IT_2	BMPR1A	-0.06	0.05	-1.20	0.229	1
Tau	EN_L3_5_IT_3	BMPR1A	-0.12	0.05	-2.19	0.0283	0.999
Tau	EN_L5_6_NP	BMPR1A	-0.06	0.07	-0.84	0.402	1
Tau	EN_L6B	BMPR1A	-0.06	0.08	-0.68	0.498	1
Tau	EN_L6_CT	BMPR1A	-0.12	0.06	-2.16	0.0311	1
Tau	EN_L6_IT_1	BMPR1A	0.01	0.07	0.09	0.929	1
Tau	EN_L6_IT_2	BMPR1A	0.06	0.08	0.73	0.465	0.997
Tau	IN_ADARB2	BMPR1A	0.03	0.06	0.46	0.642	1
Tau	IN_LAMP5_LHX6	BMPR1A	-0.00	0.07	-0.03	0.973	1
Tau	IN_LAMP5_RELN	BMPR1A	0.02	0.06	0.38	0.7	0.998
Tau	IN_PVALB	BMPR1A	-0.02	0.04	-0.45	0.656	1
Tau	IN_PVALB_CHC	BMPR1A	-0.01	0.07	-0.19	0.849	1
Tau	IN_SST	BMPR1A	-0.01	0.05	-0.14	0.891	1
Tau	IN_VIP	BMPR1A	-0.00	0.04	-0.11	0.912	1
Tau	Micro	BMPR1A	0.05	0.06	0.71	0.48	0.999
Tau	OPC	BMPR1A	0.02	0.04	0.55	0.581	0.946
Tau	Oligo	BMPR1A	0.05	0.04	1.20	0.232	1
Tau	PC	BMPR1A	0.04	0.12	0.33	0.745	0.967
Tau	PVM	BMPR1A	0.01	0.20	0.04	0.966	0.995
Tau	SMC	BMPR1A	0.34	0.29	1.20	0.232	0.811
Tau	VLMC	BMPR1A	0.05	0.16	0.29	0.775	0.999
Tau	Astro	BMPR1B	-0.02	0.06	-0.33	0.741	0.968
Tau	EN_L2_3_IT	BMPR1B	-0.04	0.14	-0.26	0.795	1
Tau	EN_L3_5_IT_1	BMPR1B	0.08	0.33	0.25	0.801	0.999
Tau	EN_L3_5_IT_2	BMPR1B	0.12	0.14	0.87	0.382	1
Tau	EN_L3_5_IT_3	BMPR1B	0.13	0.21	0.63	0.53	0.999
Tau	EN_L6_CT	BMPR1B	1.27	0.44	2.85	0.00432	1
Tau	EN_L6_IT_1	BMPR1B	0.14	0.34	0.42	0.676	1
Tau	IN_ADARB2	BMPR1B	-0.42	0.22	-1.92	0.0547	1
Tau	IN_LAMP5_RELN	BMPR1B	-0.03	0.19	-0.14	0.892	1
Tau	IN_PVALB	BMPR1B	-0.01	0.14	-0.08	0.935	1
Tau	IN_SST	BMPR1B	0.14	0.15	0.90	0.371	1
Tau	IN_VIP	BMPR1B	0.12	0.14	0.91	0.365	1
Tau	Micro	BMPR1B	0.33	0.18	1.83	0.0673	0.999
Tau	OPC	BMPR1B	0.15	0.14	1.08	0.282	0.884
Tau	Oligo	BMPR1B	0.11	0.11	1.02	0.306	1
Tau	PC	BMPR1B	0.13	0.23	0.56	0.575	0.936
Tau	VLMC	BMPR1B	0.11	0.38	0.30	0.765	0.999
Tau	Adaptive	BMPR2	-0.14	0.28	-0.51	0.614	0.999
Tau	Astro	BMPR2	0.05	0.06	0.85	0.397	0.918
Tau	EN_L2_3_IT	BMPR2	0.02	0.03	0.58	0.563	1
Tau	EN_L3_5_IT_1	BMPR2	0.01	0.04	0.30	0.766	0.999
Tau	EN_L3_5_IT_2	BMPR2	-0.00	0.04	-0.07	0.941	1
Tau	EN_L3_5_IT_3	BMPR2	0.03	0.04	0.72	0.469	0.999
Tau	EN_L5_6_NP	BMPR2	-0.05	0.05	-0.98	0.326	1
Tau	EN_L6B	BMPR2	0.07	0.05	1.36	0.174	1
Tau	EN_L6_CT	BMPR2	-0.02	0.05	-0.38	0.704	1
Tau	EN_L6_IT_1	BMPR2	0.02	0.05	0.35	0.73	1
Tau	EN_L6_IT_2	BMPR2	0.01	0.06	0.09	0.931	0.997
Tau	Endo	BMPR2	0.24	0.11	2.18	0.0289	0.663
Tau	IN_ADARB2	BMPR2	0.06	0.04	1.43	0.152	1
Tau	IN_LAMP5_LHX6	BMPR2	0.02	0.06	0.29	0.768	1
Tau	IN_LAMP5_RELN	BMPR2	0.02	0.06	0.30	0.766	1
Tau	IN_PVALB	BMPR2	-0.03	0.04	-0.69	0.489	1
Tau	IN_PVALB_CHC	BMPR2	-0.03	0.06	-0.43	0.665	1
Tau	IN_SST	BMPR2	0.04	0.04	1.01	0.313	1
Tau	IN_VIP	BMPR2	0.01	0.03	0.43	0.667	1
Tau	Micro	BMPR2	0.02	0.05	0.37	0.715	0.999
Tau	OPC	BMPR2	0.06	0.04	1.72	0.0848	0.835
Tau	Oligo	BMPR2	0.04	0.04	0.98	0.328	1
Tau	PC	BMPR2	-0.03	0.12	-0.28	0.78	0.972
Tau	PVM	BMPR2	0.37	0.18	2.10	0.0353	0.995
Tau	SMC	BMPR2	0.22	0.31	0.70	0.482	0.912
Tau	VLMC	BMPR2	-0.08	0.15	-0.52	0.6	0.999
Tau	Astro	BMS1	0.10	0.06	1.70	0.0889	0.857
Tau	EN_L2_3_IT	BMS1	-0.03	0.05	-0.56	0.575	1
Tau	EN_L3_5_IT_1	BMS1	0.02	0.07	0.33	0.743	0.999
Tau	EN_L3_5_IT_2	BMS1	-0.00	0.05	-0.02	0.982	1
Tau	EN_L3_5_IT_3	BMS1	-0.07	0.05	-1.42	0.155	0.999
Tau	EN_L5_6_NP	BMS1	-0.14	0.09	-1.61	0.108	1
Tau	EN_L6B	BMS1	0.03	0.10	0.32	0.749	1
Tau	EN_L6_CT	BMS1	0.00	0.09	0.01	0.995	1
Tau	EN_L6_IT_1	BMS1	-0.09	0.09	-1.07	0.286	1
Tau	EN_L6_IT_2	BMS1	0.11	0.09	1.13	0.256	0.997
Tau	Endo	BMS1	-0.36	0.56	-0.66	0.512	0.95
Tau	IN_ADARB2	BMS1	0.04	0.09	0.41	0.679	1
Tau	IN_LAMP5_LHX6	BMS1	-0.05	0.09	-0.60	0.55	1
Tau	IN_LAMP5_RELN	BMS1	0.07	0.07	0.98	0.325	0.996
Tau	IN_PVALB	BMS1	-0.01	0.05	-0.22	0.828	1
Tau	IN_PVALB_CHC	BMS1	-0.01	0.09	-0.07	0.941	1
Tau	IN_SST	BMS1	0.03	0.06	0.50	0.62	1
Tau	IN_VIP	BMS1	0.02	0.05	0.46	0.647	1
Tau	Micro	BMS1	0.07	0.09	0.86	0.391	0.999
Tau	OPC	BMS1	0.06	0.06	0.98	0.328	0.895
Tau	Oligo	BMS1	0.05	0.04	1.38	0.167	1
Tau	PC	BMS1	0.13	0.47	0.29	0.775	0.972
Tau	Astro	BMT2	0.01	0.05	0.10	0.917	0.991
Tau	EN_L2_3_IT	BMT2	0.01	0.04	0.29	0.775	1
Tau	EN_L3_5_IT_1	BMT2	0.07	0.06	1.18	0.238	0.999
Tau	EN_L3_5_IT_2	BMT2	0.02	0.05	0.50	0.618	1
Tau	EN_L3_5_IT_3	BMT2	0.02	0.05	0.46	0.648	0.999
Tau	EN_L5_6_NP	BMT2	0.06	0.07	0.84	0.4	1
Tau	EN_L6B	BMT2	-0.03	0.08	-0.40	0.69	1
Tau	EN_L6_CT	BMT2	0.01	0.06	0.17	0.866	1
Tau	EN_L6_IT_1	BMT2	0.01	0.07	0.20	0.845	1
Tau	EN_L6_IT_2	BMT2	0.03	0.08	0.36	0.718	0.997
Tau	Endo	BMT2	-0.38	0.18	-2.14	0.0324	0.664
Tau	IN_ADARB2	BMT2	0.02	0.06	0.29	0.77	1
Tau	IN_LAMP5_LHX6	BMT2	-0.06	0.08	-0.78	0.435	1
Tau	IN_LAMP5_RELN	BMT2	0.03	0.07	0.38	0.704	0.998
Tau	IN_PVALB	BMT2	0.02	0.06	0.27	0.785	1
Tau	IN_PVALB_CHC	BMT2	-0.08	0.10	-0.88	0.381	1
Tau	IN_SST	BMT2	0.04	0.06	0.70	0.482	1
Tau	IN_VIP	BMT2	-0.00	0.05	-0.08	0.936	1
Tau	Micro	BMT2	0.05	0.09	0.54	0.592	0.999
Tau	OPC	BMT2	-0.03	0.05	-0.63	0.529	0.939
Tau	Oligo	BMT2	0.07	0.06	1.18	0.236	1
Tau	PC	BMT2	-0.12	0.16	-0.74	0.458	0.909
Tau	PVM	BMT2	0.13	0.27	0.46	0.643	0.995
Tau	VLMC	BMT2	0.04	0.20	0.18	0.855	0.999
Tau	Astro	BMX	0.06	0.13	0.44	0.661	0.959
Tau	EN_L2_3_IT	BMX	-0.06	0.11	-0.56	0.579	1
Tau	EN_L3_5_IT_1	BMX	0.08	0.17	0.45	0.649	0.999
Tau	EN_L3_5_IT_2	BMX	0.01	0.13	0.10	0.924	1
Tau	EN_L3_5_IT_3	BMX	0.23	0.13	1.78	0.0743	0.999
Tau	EN_L6_CT	BMX	0.51	0.51	1.00	0.32	1
Tau	EN_L6_IT_1	BMX	0.12	0.17	0.69	0.49	1
Tau	IN_PVALB	BMX	0.13	0.14	0.92	0.355	1
Tau	IN_VIP	BMX	0.09	0.15	0.64	0.52	1
Tau	OPC	BMX	-0.03	0.15	-0.19	0.851	0.986
Tau	Oligo	BMX	-0.12	0.10	-1.18	0.236	1
Tau	Adaptive	BNC2	0.50	0.68	0.73	0.468	0.999
Tau	Astro	BNC2	-0.29	0.14	-2.03	0.0428	0.844
Tau	EN_L2_3_IT	BNC2	-0.05	0.11	-0.45	0.656	1
Tau	EN_L3_5_IT_2	BNC2	0.08	0.15	0.57	0.572	1
Tau	EN_L3_5_IT_3	BNC2	-0.25	0.14	-1.80	0.0716	0.999
Tau	EN_L6_IT_1	BNC2	0.10	0.47	0.21	0.83	1
Tau	Endo	BNC2	0.22	0.28	0.80	0.426	0.936
Tau	IN_PVALB	BNC2	0.04	0.15	0.26	0.796	1
Tau	IN_VIP	BNC2	0.13	0.15	0.88	0.377	1
Tau	Micro	BNC2	0.00	0.08	0.01	0.993	0.999
Tau	OPC	BNC2	0.06	0.16	0.36	0.719	0.973
Tau	Oligo	BNC2	0.07	0.10	0.71	0.477	1
Tau	PVM	BNC2	-0.04	0.19	-0.20	0.845	0.995
Tau	VLMC	BNC2	0.24	0.29	0.82	0.414	0.999
Tau	Astro	BNIP1	0.08	0.09	0.86	0.392	0.917
Tau	EN_L2_3_IT	BNIP1	-0.05	0.09	-0.58	0.561	1
Tau	EN_L3_5_IT_2	BNIP1	-0.22	0.11	-1.99	0.047	1
Tau	EN_L3_5_IT_3	BNIP1	-0.01	0.11	-0.05	0.956	0.999
Tau	EN_L6_IT_1	BNIP1	-0.20	0.47	-0.43	0.669	1
Tau	IN_LAMP5_RELN	BNIP1	-0.11	0.15	-0.72	0.473	0.996
Tau	IN_PVALB	BNIP1	-0.07	0.12	-0.58	0.565	1
Tau	IN_SST	BNIP1	-0.08	0.15	-0.56	0.572	1
Tau	IN_VIP	BNIP1	0.12	0.09	1.22	0.223	1
Tau	Micro	BNIP1	0.17	0.17	0.98	0.328	0.999
Tau	OPC	BNIP1	0.08	0.11	0.68	0.496	0.935
Tau	Oligo	BNIP1	0.07	0.08	0.88	0.38	1
Tau	Astro	BNIP2	0.09	0.07	1.22	0.224	0.884
Tau	EN_L2_3_IT	BNIP2	0.02	0.05	0.41	0.679	1
Tau	EN_L3_5_IT_1	BNIP2	0.29	0.12	2.44	0.0148	0.999
Tau	EN_L3_5_IT_2	BNIP2	0.08	0.08	0.99	0.321	1
Tau	EN_L3_5_IT_3	BNIP2	0.12	0.09	1.39	0.166	0.999
Tau	EN_L5_6_NP	BNIP2	-0.10	0.14	-0.71	0.479	1
Tau	EN_L6B	BNIP2	0.03	0.17	0.16	0.871	1
Tau	EN_L6_CT	BNIP2	-0.01	0.14	-0.04	0.97	1
Tau	EN_L6_IT_1	BNIP2	0.05	0.13	0.36	0.721	1
Tau	EN_L6_IT_2	BNIP2	-0.21	0.17	-1.25	0.212	0.997
Tau	Endo	BNIP2	0.11	0.60	0.18	0.856	0.985
Tau	IN_ADARB2	BNIP2	-0.07	0.12	-0.56	0.575	1
Tau	IN_LAMP5_LHX6	BNIP2	0.14	0.15	0.94	0.348	1
Tau	IN_LAMP5_RELN	BNIP2	-0.05	0.13	-0.35	0.724	0.999
Tau	IN_PVALB	BNIP2	0.00	0.09	0.03	0.973	1
Tau	IN_PVALB_CHC	BNIP2	0.01	0.47	0.03	0.98	1
Tau	IN_SST	BNIP2	-0.04	0.11	-0.34	0.733	1
Tau	IN_VIP	BNIP2	0.07	0.08	0.92	0.36	1
Tau	Micro	BNIP2	-0.06	0.10	-0.58	0.561	0.999
Tau	OPC	BNIP2	-0.00	0.08	-0.01	0.991	0.999
Tau	Oligo	BNIP2	0.03	0.05	0.69	0.487	1
Tau	Astro	BNIP3	0.01	0.10	0.12	0.903	0.991
Tau	EN_L2_3_IT	BNIP3	-0.01	0.06	-0.18	0.857	1
Tau	EN_L3_5_IT_1	BNIP3	-0.00	0.07	-0.01	0.992	0.999
Tau	EN_L3_5_IT_2	BNIP3	0.02	0.06	0.26	0.792	1
Tau	EN_L3_5_IT_3	BNIP3	0.08	0.06	1.46	0.144	0.999
Tau	EN_L5_6_NP	BNIP3	0.12	0.11	1.11	0.268	1
Tau	EN_L6B	BNIP3	-0.01	0.12	-0.06	0.951	1
Tau	EN_L6_CT	BNIP3	0.06	0.09	0.69	0.489	1
Tau	EN_L6_IT_1	BNIP3	0.10	0.09	1.16	0.244	1
Tau	EN_L6_IT_2	BNIP3	0.06	0.10	0.63	0.53	0.997
Tau	Endo	BNIP3	-0.26	0.62	-0.42	0.676	0.972
Tau	IN_ADARB2	BNIP3	0.05	0.10	0.48	0.632	1
Tau	IN_LAMP5_LHX6	BNIP3	0.00	0.12	0.02	0.982	1
Tau	IN_LAMP5_RELN	BNIP3	0.12	0.08	1.46	0.144	0.996
Tau	IN_PVALB	BNIP3	0.03	0.07	0.39	0.697	1
Tau	IN_PVALB_CHC	BNIP3	-0.05	0.11	-0.44	0.66	1
Tau	IN_SST	BNIP3	0.07	0.08	0.83	0.407	1
Tau	IN_VIP	BNIP3	-0.01	0.07	-0.14	0.892	1
Tau	Micro	BNIP3	0.19	0.15	1.27	0.205	0.999
Tau	OPC	BNIP3	-0.09	0.10	-0.92	0.36	0.905
Tau	Oligo	BNIP3	0.02	0.06	0.37	0.71	1
Tau	PC	BNIP3	0.21	0.42	0.51	0.61	0.936
Tau	VLMC	BNIP3	0.05	0.29	0.19	0.852	0.999
Tau	Astro	BNIP3L	0.06	0.08	0.78	0.434	0.922
Tau	EN_L2_3_IT	BNIP3L	0.07	0.07	0.92	0.359	1
Tau	EN_L3_5_IT_1	BNIP3L	0.16	0.08	1.96	0.0496	0.999
Tau	EN_L3_5_IT_2	BNIP3L	0.06	0.08	0.80	0.426	1
Tau	EN_L3_5_IT_3	BNIP3L	0.12	0.08	1.44	0.151	0.999
Tau	EN_L5_6_NP	BNIP3L	0.17	0.10	1.75	0.0794	1
Tau	EN_L6B	BNIP3L	0.04	0.11	0.33	0.743	1
Tau	EN_L6_CT	BNIP3L	-0.04	0.09	-0.47	0.639	1
Tau	EN_L6_IT_1	BNIP3L	0.06	0.10	0.60	0.552	1
Tau	EN_L6_IT_2	BNIP3L	0.06	0.10	0.56	0.576	0.997
Tau	Endo	BNIP3L	0.15	0.21	0.71	0.478	0.942
Tau	IN_ADARB2	BNIP3L	0.02	0.08	0.21	0.834	1
Tau	IN_LAMP5_LHX6	BNIP3L	0.10	0.10	0.93	0.351	1
Tau	IN_LAMP5_RELN	BNIP3L	0.06	0.09	0.69	0.49	0.996
Tau	IN_PVALB	BNIP3L	0.08	0.08	1.06	0.291	1
Tau	IN_PVALB_CHC	BNIP3L	0.10	0.10	1.06	0.288	1
Tau	IN_SST	BNIP3L	0.04	0.08	0.50	0.616	1
Tau	IN_VIP	BNIP3L	0.02	0.07	0.33	0.739	1
Tau	Micro	BNIP3L	0.04	0.11	0.38	0.706	0.999
Tau	OPC	BNIP3L	0.02	0.09	0.18	0.855	0.986
Tau	Oligo	BNIP3L	0.10	0.07	1.38	0.168	1
Tau	PC	BNIP3L	0.02	0.17	0.13	0.897	0.987
Tau	PVM	BNIP3L	-0.15	0.25	-0.59	0.556	0.995
Tau	SMC	BNIP3L	-0.16	0.35	-0.45	0.654	0.968
Tau	VLMC	BNIP3L	0.11	0.18	0.61	0.544	0.999
Tau	Astro	BNIPL	0.16	0.13	1.22	0.222	0.884
Tau	EN_L2_3_IT	BNIPL	-0.16	0.12	-1.34	0.181	1
Tau	EN_L3_5_IT_2	BNIPL	0.17	0.14	1.23	0.218	1
Tau	EN_L3_5_IT_3	BNIPL	0.02	0.17	0.11	0.913	0.999
Tau	IN_PVALB	BNIPL	0.81	0.45	1.81	0.0699	1
Tau	Oligo	BNIPL	-0.21	0.14	-1.52	0.128	1
Tau	Astro	BOC	-0.05	0.10	-0.51	0.613	0.949
Tau	EN_L2_3_IT	BOC	-0.20	0.10	-1.94	0.052	1
Tau	EN_L3_5_IT_1	BOC	-0.36	0.17	-2.11	0.0345	0.999
Tau	EN_L3_5_IT_2	BOC	-0.10	0.14	-0.73	0.467	1
Tau	EN_L3_5_IT_3	BOC	-0.09	0.13	-0.71	0.48	0.999
Tau	EN_L5_6_NP	BOC	-0.25	0.22	-1.14	0.254	1
Tau	EN_L6B	BOC	0.15	0.21	0.70	0.481	1
Tau	EN_L6_CT	BOC	-0.14	0.21	-0.65	0.519	1
Tau	EN_L6_IT_1	BOC	-0.21	0.14	-1.50	0.134	1
Tau	Endo	BOC	0.79	0.48	1.64	0.101	0.799
Tau	IN_LAMP5_RELN	BOC	-0.50	0.24	-2.13	0.0331	0.996
Tau	IN_PVALB	BOC	-0.25	0.19	-1.36	0.173	1
Tau	IN_SST	BOC	-0.26	0.16	-1.57	0.117	1
Tau	IN_VIP	BOC	-0.18	0.13	-1.38	0.167	1
Tau	OPC	BOC	-0.11	0.17	-0.66	0.507	0.935
Tau	Oligo	BOC	0.09	0.11	0.81	0.419	1
Tau	PC	BOC	-0.49	0.54	-0.90	0.368	0.895
Tau	VLMC	BOC	0.49	0.28	1.73	0.0845	0.999
Tau	Astro	BOD1	0.14	0.07	2.09	0.037	0.844
Tau	EN_L2_3_IT	BOD1	-0.03	0.06	-0.44	0.658	1
Tau	EN_L3_5_IT_1	BOD1	0.18	0.11	1.68	0.0931	0.999
Tau	EN_L3_5_IT_2	BOD1	-0.03	0.07	-0.46	0.643	1
Tau	EN_L3_5_IT_3	BOD1	0.04	0.08	0.46	0.647	0.999
Tau	EN_L5_6_NP	BOD1	-0.13	0.13	-1.01	0.314	1
Tau	EN_L6B	BOD1	0.03	0.15	0.23	0.82	1
Tau	EN_L6_CT	BOD1	-0.23	0.12	-1.84	0.0655	1
Tau	EN_L6_IT_1	BOD1	-0.01	0.13	-0.05	0.961	1
Tau	EN_L6_IT_2	BOD1	0.10	0.18	0.56	0.577	0.997
Tau	IN_ADARB2	BOD1	-0.10	0.12	-0.83	0.407	1
Tau	IN_LAMP5_LHX6	BOD1	-0.11	0.16	-0.68	0.495	1
Tau	IN_LAMP5_RELN	BOD1	0.14	0.12	1.16	0.245	0.996
Tau	IN_PVALB	BOD1	0.04	0.10	0.45	0.655	1
Tau	IN_PVALB_CHC	BOD1	0.16	0.34	0.48	0.635	1
Tau	IN_SST	BOD1	0.08	0.10	0.84	0.404	1
Tau	IN_VIP	BOD1	-0.04	0.07	-0.62	0.535	1
Tau	Micro	BOD1	-0.10	0.14	-0.70	0.481	0.999
Tau	OPC	BOD1	0.08	0.08	0.97	0.331	0.897
Tau	Oligo	BOD1	-0.02	0.06	-0.38	0.7	1
Tau	Adaptive	BOD1L1	-0.56	0.33	-1.67	0.0956	0.999
Tau	Astro	BOD1L1	0.02	0.06	0.35	0.728	0.966
Tau	EN_L2_3_IT	BOD1L1	0.01	0.04	0.31	0.758	1
Tau	EN_L3_5_IT_1	BOD1L1	0.07	0.06	1.19	0.236	0.999
Tau	EN_L3_5_IT_2	BOD1L1	0.07	0.04	1.56	0.118	1
Tau	EN_L3_5_IT_3	BOD1L1	0.03	0.05	0.60	0.546	0.999
Tau	EN_L5_6_NP	BOD1L1	-0.00	0.07	-0.02	0.981	1
Tau	EN_L6B	BOD1L1	-0.04	0.07	-0.59	0.556	1
Tau	EN_L6_CT	BOD1L1	-0.02	0.06	-0.29	0.769	1
Tau	EN_L6_IT_1	BOD1L1	-0.01	0.06	-0.14	0.891	1
Tau	EN_L6_IT_2	BOD1L1	0.03	0.07	0.46	0.645	0.997
Tau	Endo	BOD1L1	0.12	0.14	0.85	0.393	0.933
Tau	IN_ADARB2	BOD1L1	0.06	0.07	0.87	0.383	1
Tau	IN_LAMP5_LHX6	BOD1L1	0.08	0.07	1.16	0.244	1
Tau	IN_LAMP5_RELN	BOD1L1	0.02	0.06	0.41	0.679	0.996
Tau	IN_PVALB	BOD1L1	0.07	0.05	1.22	0.221	1
Tau	IN_PVALB_CHC	BOD1L1	0.07	0.07	1.00	0.315	1
Tau	IN_SST	BOD1L1	-0.03	0.06	-0.57	0.571	1
Tau	IN_VIP	BOD1L1	0.06	0.05	1.20	0.231	1
Tau	Micro	BOD1L1	-0.01	0.06	-0.15	0.882	0.999
Tau	OPC	BOD1L1	0.06	0.05	1.16	0.247	0.867
Tau	Oligo	BOD1L1	0.08	0.05	1.64	0.101	1
Tau	PC	BOD1L1	0.05	0.14	0.34	0.731	0.96
Tau	PVM	BOD1L1	-0.04	0.19	-0.23	0.818	0.995
Tau	SMC	BOD1L1	1.05	0.74	1.42	0.155	0.767
Tau	VLMC	BOD1L1	0.25	0.17	1.52	0.128	0.999
Tau	Astro	BOK	0.08	0.13	0.60	0.551	0.934
Tau	EN_L2_3_IT	BOK	-0.11	0.13	-0.90	0.37	1
Tau	EN_L3_5_IT_1	BOK	0.05	0.14	0.36	0.722	0.999
Tau	EN_L3_5_IT_2	BOK	-0.07	0.14	-0.55	0.582	1
Tau	EN_L3_5_IT_3	BOK	-0.05	0.13	-0.39	0.697	0.999
Tau	EN_L6_IT_2	BOK	0.11	0.54	0.20	0.841	0.997
Tau	IN_PVALB	BOK	0.06	0.18	0.33	0.74	1
Tau	IN_SST	BOK	-0.05	0.17	-0.30	0.765	1
Tau	IN_VIP	BOK	0.15	0.11	1.45	0.148	1
Tau	OPC	BOK	0.03	0.10	0.33	0.739	0.975
Tau	Oligo	BOK	0.06	0.07	0.84	0.404	1
Tau	Astro	BOLA1	-0.06	0.12	-0.46	0.642	0.954
Tau	EN_L2_3_IT	BOLA1	-0.02	0.11	-0.15	0.883	1
Tau	EN_L3_5_IT_2	BOLA1	0.04	0.32	0.13	0.893	1
Tau	EN_L3_5_IT_3	BOLA1	-0.38	0.27	-1.42	0.155	0.999
Tau	IN_PVALB	BOLA1	-1.31	0.42	-3.15	0.00165	1
Tau	Oligo	BOLA1	-0.02	0.09	-0.26	0.796	1
Tau	Astro	BOLA3	0.12	0.08	1.48	0.14	0.862
Tau	EN_L2_3_IT	BOLA3	0.01	0.07	0.21	0.834	1
Tau	EN_L3_5_IT_1	BOLA3	0.07	0.12	0.58	0.561	0.999
Tau	EN_L3_5_IT_2	BOLA3	0.06	0.09	0.61	0.542	1
Tau	EN_L3_5_IT_3	BOLA3	0.11	0.09	1.23	0.22	0.999
Tau	EN_L5_6_NP	BOLA3	-0.04	0.14	-0.31	0.758	1
Tau	EN_L6B	BOLA3	0.00	0.14	0.02	0.987	1
Tau	EN_L6_CT	BOLA3	-0.10	0.13	-0.73	0.466	1
Tau	EN_L6_IT_1	BOLA3	-0.01	0.12	-0.09	0.931	1
Tau	EN_L6_IT_2	BOLA3	-0.05	0.16	-0.29	0.769	0.997
Tau	IN_ADARB2	BOLA3	0.18	0.15	1.24	0.216	1
Tau	IN_LAMP5_LHX6	BOLA3	-0.00	0.16	-0.03	0.979	1
Tau	IN_LAMP5_RELN	BOLA3	0.13	0.13	0.98	0.325	0.996
Tau	IN_PVALB	BOLA3	-0.04	0.08	-0.44	0.66	1
Tau	IN_PVALB_CHC	BOLA3	-0.03	0.15	-0.20	0.839	1
Tau	IN_SST	BOLA3	0.03	0.12	0.23	0.821	1
Tau	IN_VIP	BOLA3	0.05	0.09	0.56	0.573	1
Tau	OPC	BOLA3	-0.01	0.10	-0.12	0.905	0.993
Tau	Oligo	BOLA3	-0.05	0.08	-0.64	0.525	1
Tau	EN_L2_3_IT	BOLL	0.02	0.15	0.15	0.878	1
Tau	IN_VIP	BOLL	-0.07	0.23	-0.30	0.767	1
Tau	Oligo	BOLL	-0.17	0.17	-1.02	0.306	1
Tau	Astro	BOP1	0.17	0.10	1.70	0.0894	0.857
Tau	EN_L2_3_IT	BOP1	0.02	0.08	0.30	0.766	1
Tau	EN_L3_5_IT_1	BOP1	0.21	0.16	1.37	0.171	0.999
Tau	EN_L3_5_IT_2	BOP1	0.10	0.10	1.04	0.299	1
Tau	EN_L3_5_IT_3	BOP1	-0.07	0.11	-0.60	0.547	0.999
Tau	EN_L6B	BOP1	0.22	0.46	0.48	0.63	1
Tau	EN_L6_CT	BOP1	0.16	0.49	0.32	0.753	1
Tau	EN_L6_IT_1	BOP1	-0.03	0.14	-0.19	0.846	1
Tau	IN_ADARB2	BOP1	0.07	0.14	0.49	0.622	1
Tau	IN_LAMP5_RELN	BOP1	0.24	0.14	1.75	0.0808	0.996
Tau	IN_PVALB	BOP1	-0.06	0.13	-0.48	0.633	1
Tau	IN_SST	BOP1	-0.13	0.15	-0.88	0.378	1
Tau	IN_VIP	BOP1	-0.01	0.10	-0.07	0.944	1
Tau	OPC	BOP1	0.08	0.12	0.63	0.527	0.939
Tau	Oligo	BOP1	-0.02	0.09	-0.21	0.837	1
Tau	Astro	BORA	-0.01	0.11	-0.05	0.959	0.995
Tau	EN_L2_3_IT	BORA	0.07	0.10	0.79	0.432	1
Tau	EN_L3_5_IT_1	BORA	-0.37	0.29	-1.24	0.214	0.999
Tau	EN_L3_5_IT_2	BORA	-0.02	0.12	-0.15	0.877	1
Tau	EN_L3_5_IT_3	BORA	0.05	0.11	0.44	0.66	0.999
Tau	EN_L5_6_NP	BORA	-0.02	0.63	-0.04	0.97	1
Tau	EN_L6B	BORA	0.30	0.53	0.57	0.567	1
Tau	EN_L6_CT	BORA	0.37	0.39	0.95	0.34	1
Tau	EN_L6_IT_1	BORA	0.21	0.15	1.38	0.167	1
Tau	EN_L6_IT_2	BORA	-0.17	0.34	-0.50	0.615	0.997
Tau	IN_PVALB	BORA	-0.16	0.14	-1.13	0.261	1
Tau	IN_SST	BORA	-0.09	0.15	-0.58	0.559	1
Tau	IN_VIP	BORA	0.04	0.13	0.33	0.741	1
Tau	Micro	BORA	0.07	0.13	0.50	0.618	0.999
Tau	OPC	BORA	0.06	0.13	0.50	0.62	0.951
Tau	Oligo	BORA	-0.00	0.08	-0.02	0.988	1
Tau	Astro	BORCS5	-0.03	0.05	-0.63	0.527	0.928
Tau	EN_L2_3_IT	BORCS5	0.03	0.05	0.65	0.516	1
Tau	EN_L3_5_IT_1	BORCS5	0.09	0.08	1.17	0.24	0.999
Tau	EN_L3_5_IT_2	BORCS5	-0.05	0.05	-1.01	0.312	1
Tau	EN_L3_5_IT_3	BORCS5	-0.03	0.06	-0.50	0.619	0.999
Tau	EN_L5_6_NP	BORCS5	-0.07	0.09	-0.78	0.433	1
Tau	EN_L6B	BORCS5	0.03	0.09	0.29	0.774	1
Tau	EN_L6_CT	BORCS5	-0.00	0.09	-0.02	0.987	1
Tau	EN_L6_IT_1	BORCS5	-0.02	0.08	-0.28	0.778	1
Tau	EN_L6_IT_2	BORCS5	-0.05	0.09	-0.57	0.57	0.997
Tau	Endo	BORCS5	-0.14	0.76	-0.19	0.851	0.985
Tau	IN_ADARB2	BORCS5	0.08	0.08	1.01	0.312	1
Tau	IN_LAMP5_LHX6	BORCS5	-0.03	0.11	-0.28	0.78	1
Tau	IN_LAMP5_RELN	BORCS5	-0.04	0.08	-0.46	0.648	0.996
Tau	IN_PVALB	BORCS5	-0.06	0.05	-1.12	0.265	1
Tau	IN_PVALB_CHC	BORCS5	0.02	0.10	0.16	0.872	1
Tau	IN_SST	BORCS5	0.04	0.06	0.66	0.509	1
Tau	IN_VIP	BORCS5	0.03	0.05	0.66	0.509	1
Tau	Micro	BORCS5	-0.06	0.09	-0.73	0.464	0.999
Tau	OPC	BORCS5	0.07	0.07	1.02	0.306	0.892
Tau	Oligo	BORCS5	-0.02	0.05	-0.30	0.766	1
Tau	PC	BORCS5	-0.34	0.52	-0.65	0.516	0.924
Tau	PVM	BORCS5	-0.27	0.93	-0.29	0.768	0.995
Tau	VLMC	BORCS5	0.04	0.20	0.21	0.833	0.999
Tau	Astro	BORCS6	0.02	0.16	0.15	0.881	0.989
Tau	EN_L2_3_IT	BORCS6	0.07	0.14	0.51	0.608	1
Tau	Oligo	BORCS6	0.18	0.11	1.64	0.101	1
Tau	Astro	BORCS7-ASMT	0.14	0.10	1.41	0.157	0.871
Tau	EN_L2_3_IT	BORCS7-ASMT	0.07	0.08	0.91	0.362	1
Tau	EN_L3_5_IT_1	BORCS7-ASMT	0.05	0.14	0.39	0.698	0.999
Tau	EN_L3_5_IT_2	BORCS7-ASMT	0.12	0.10	1.26	0.209	1
Tau	EN_L3_5_IT_3	BORCS7-ASMT	-0.01	0.11	-0.07	0.946	0.999
Tau	EN_L5_6_NP	BORCS7-ASMT	0.71	0.51	1.39	0.165	1
Tau	EN_L6B	BORCS7-ASMT	1.49	0.52	2.88	0.00393	1
Tau	EN_L6_CT	BORCS7-ASMT	0.23	0.15	1.49	0.136	1
Tau	EN_L6_IT_1	BORCS7-ASMT	0.22	0.17	1.30	0.192	1
Tau	IN_ADARB2	BORCS7-ASMT	0.14	0.19	0.75	0.455	1
Tau	IN_LAMP5_RELN	BORCS7-ASMT	0.20	0.14	1.44	0.149	0.996
Tau	IN_PVALB	BORCS7-ASMT	0.06	0.12	0.47	0.635	1
Tau	IN_SST	BORCS7-ASMT	-0.00	0.14	-0.03	0.977	1
Tau	IN_VIP	BORCS7-ASMT	-0.10	0.10	-0.98	0.325	1
Tau	Micro	BORCS7-ASMT	-0.04	0.22	-0.18	0.854	0.999
Tau	OPC	BORCS7-ASMT	0.08	0.13	0.65	0.514	0.938
Tau	Oligo	BORCS7-ASMT	0.06	0.10	0.65	0.515	1
Tau	Astro	BPGM	0.09	0.11	0.88	0.379	0.915
Tau	EN_L2_3_IT	BPGM	-0.11	0.10	-1.13	0.26	1
Tau	EN_L3_5_IT_1	BPGM	-0.20	0.14	-1.36	0.173	0.999
Tau	EN_L3_5_IT_2	BPGM	0.07	0.12	0.64	0.523	1
Tau	EN_L3_5_IT_3	BPGM	-0.05	0.12	-0.42	0.673	0.999
Tau	EN_L6_CT	BPGM	0.14	0.49	0.28	0.776	1
Tau	EN_L6_IT_1	BPGM	-0.04	0.17	-0.22	0.824	1
Tau	IN_PVALB	BPGM	-0.04	0.11	-0.41	0.684	1
Tau	IN_SST	BPGM	-0.07	0.12	-0.60	0.549	1
Tau	IN_VIP	BPGM	0.07	0.11	0.61	0.541	1
Tau	Micro	BPGM	-0.02	0.16	-0.11	0.915	0.999
Tau	OPC	BPGM	-0.07	0.11	-0.59	0.558	0.941
Tau	Oligo	BPGM	0.04	0.07	0.60	0.551	1
Tau	Astro	BPHL	0.02	0.07	0.34	0.737	0.967
Tau	EN_L2_3_IT	BPHL	0.11	0.07	1.62	0.105	1
Tau	EN_L3_5_IT_1	BPHL	0.04	0.11	0.42	0.677	0.999
Tau	EN_L3_5_IT_2	BPHL	0.11	0.09	1.19	0.233	1
Tau	EN_L3_5_IT_3	BPHL	0.09	0.09	0.92	0.356	0.999
Tau	EN_L5_6_NP	BPHL	0.14	0.12	1.19	0.236	1
Tau	EN_L6B	BPHL	-0.08	0.13	-0.64	0.524	1
Tau	EN_L6_CT	BPHL	-0.04	0.13	-0.35	0.726	1
Tau	EN_L6_IT_1	BPHL	-0.03	0.13	-0.21	0.832	1
Tau	EN_L6_IT_2	BPHL	0.10	0.17	0.59	0.553	0.997
Tau	IN_ADARB2	BPHL	0.06	0.10	0.55	0.581	1
Tau	IN_LAMP5_LHX6	BPHL	0.16	0.12	1.36	0.175	1
Tau	IN_LAMP5_RELN	BPHL	-0.04	0.10	-0.38	0.705	0.998
Tau	IN_PVALB	BPHL	0.05	0.09	0.59	0.554	1
Tau	IN_PVALB_CHC	BPHL	-0.05	0.14	-0.32	0.753	1
Tau	IN_SST	BPHL	-0.04	0.10	-0.36	0.717	1
Tau	IN_VIP	BPHL	0.06	0.06	0.96	0.339	1
Tau	Micro	BPHL	0.14	0.15	0.90	0.369	0.999
Tau	OPC	BPHL	-0.03	0.08	-0.34	0.736	0.975
Tau	Oligo	BPHL	0.01	0.09	0.11	0.916	1
Tau	EN_L2_3_IT	BPIFB1	0.05	0.17	0.31	0.754	1
Tau	EN_L3_5_IT_2	BPIFB1	0.92	0.38	2.46	0.014	1
Tau	Astro	BPIFC	-0.16	0.15	-1.04	0.297	0.893
Tau	EN_L2_3_IT	BPIFC	-0.07	0.13	-0.57	0.571	1
Tau	Oligo	BPIFC	-0.13	0.15	-0.86	0.388	1
Tau	Astro	BPNT1	-0.10	0.08	-1.26	0.208	0.881
Tau	EN_L2_3_IT	BPNT1	0.05	0.07	0.69	0.492	1
Tau	EN_L3_5_IT_1	BPNT1	0.08	0.12	0.72	0.472	0.999
Tau	EN_L3_5_IT_2	BPNT1	-0.09	0.09	-0.93	0.353	1
Tau	EN_L3_5_IT_3	BPNT1	-0.10	0.10	-0.99	0.321	0.999
Tau	EN_L5_6_NP	BPNT1	0.11	0.13	0.84	0.4	1
Tau	EN_L6B	BPNT1	-0.13	0.14	-0.97	0.332	1
Tau	EN_L6_CT	BPNT1	-0.07	0.13	-0.51	0.607	1
Tau	EN_L6_IT_1	BPNT1	0.04	0.14	0.26	0.798	1
Tau	EN_L6_IT_2	BPNT1	0.01	0.14	0.04	0.967	0.997
Tau	IN_ADARB2	BPNT1	-0.05	0.12	-0.43	0.669	1
Tau	IN_LAMP5_LHX6	BPNT1	0.16	0.14	1.11	0.269	1
Tau	IN_LAMP5_RELN	BPNT1	-0.13	0.12	-1.10	0.27	0.996
Tau	IN_PVALB	BPNT1	0.01	0.09	0.14	0.887	1
Tau	IN_SST	BPNT1	0.01	0.11	0.12	0.905	1
Tau	IN_VIP	BPNT1	-0.00	0.09	-0.05	0.958	1
Tau	Micro	BPNT1	0.09	0.17	0.54	0.587	0.999
Tau	OPC	BPNT1	0.08	0.08	0.99	0.323	0.894
Tau	Oligo	BPNT1	-0.09	0.06	-1.50	0.132	1
Tau	Astro	BPNT2	0.13	0.07	1.92	0.0543	0.844
Tau	EN_L2_3_IT	BPNT2	0.06	0.05	1.16	0.245	1
Tau	EN_L3_5_IT_1	BPNT2	0.07	0.08	0.82	0.415	0.999
Tau	EN_L3_5_IT_2	BPNT2	0.08	0.06	1.19	0.235	1
Tau	EN_L3_5_IT_3	BPNT2	0.04	0.06	0.62	0.533	0.999
Tau	EN_L5_6_NP	BPNT2	-0.06	0.11	-0.54	0.586	1
Tau	EN_L6B	BPNT2	0.10	0.09	1.12	0.264	1
Tau	EN_L6_CT	BPNT2	0.11	0.08	1.33	0.183	1
Tau	EN_L6_IT_1	BPNT2	0.05	0.09	0.53	0.598	1
Tau	EN_L6_IT_2	BPNT2	0.10	0.12	0.79	0.427	0.997
Tau	Endo	BPNT2	-0.35	0.50	-0.70	0.485	0.943
Tau	IN_ADARB2	BPNT2	0.11	0.10	1.10	0.27	1
Tau	IN_LAMP5_LHX6	BPNT2	0.13	0.11	1.19	0.234	1
Tau	IN_LAMP5_RELN	BPNT2	0.10	0.09	1.20	0.231	0.996
Tau	IN_PVALB	BPNT2	0.07	0.07	0.99	0.322	1
Tau	IN_PVALB_CHC	BPNT2	0.02	0.11	0.16	0.871	1
Tau	IN_SST	BPNT2	0.12	0.08	1.50	0.134	1
Tau	IN_VIP	BPNT2	0.07	0.06	1.13	0.26	1
Tau	Micro	BPNT2	0.24	0.10	2.41	0.0162	0.999
Tau	OPC	BPNT2	0.13	0.07	1.89	0.0583	0.82
Tau	Oligo	BPNT2	0.11	0.06	1.78	0.0743	1
Tau	PC	BPNT2	-0.17	0.39	-0.44	0.661	0.946
Tau	Adaptive	BPTF	0.36	0.21	1.73	0.0838	0.999
Tau	Astro	BPTF	0.03	0.04	0.75	0.455	0.922
Tau	EN_L2_3_IT	BPTF	0.00	0.04	0.04	0.966	1
Tau	EN_L3_5_IT_1	BPTF	0.01	0.05	0.20	0.838	0.999
Tau	EN_L3_5_IT_2	BPTF	0.03	0.04	0.67	0.503	1
Tau	EN_L3_5_IT_3	BPTF	-0.01	0.04	-0.17	0.865	0.999
Tau	EN_L5_6_NP	BPTF	-0.03	0.06	-0.47	0.64	1
Tau	EN_L6B	BPTF	-0.02	0.06	-0.40	0.687	1
Tau	EN_L6_CT	BPTF	-0.04	0.05	-0.78	0.435	1
Tau	EN_L6_IT_1	BPTF	0.03	0.06	0.47	0.636	1
Tau	EN_L6_IT_2	BPTF	0.08	0.07	1.19	0.236	0.997
Tau	Endo	BPTF	-0.01	0.09	-0.10	0.922	0.992
Tau	IN_ADARB2	BPTF	0.04	0.05	0.70	0.483	1
Tau	IN_LAMP5_LHX6	BPTF	-0.04	0.05	-0.71	0.48	1
Tau	IN_LAMP5_RELN	BPTF	0.02	0.05	0.41	0.679	0.996
Tau	IN_PVALB	BPTF	-0.02	0.04	-0.49	0.623	1
Tau	IN_PVALB_CHC	BPTF	0.05	0.06	0.74	0.461	1
Tau	IN_SST	BPTF	0.01	0.05	0.30	0.763	1
Tau	IN_VIP	BPTF	0.01	0.03	0.30	0.764	1
Tau	Micro	BPTF	0.08	0.05	1.65	0.0984	0.999
Tau	OPC	BPTF	0.00	0.04	0.12	0.903	0.993
Tau	Oligo	BPTF	0.03	0.03	0.88	0.379	1
Tau	PC	BPTF	0.09	0.10	0.95	0.34	0.891
Tau	PVM	BPTF	-0.05	0.15	-0.33	0.739	0.995
Tau	SMC	BPTF	0.39	0.25	1.58	0.115	0.692
Tau	VLMC	BPTF	0.06	0.13	0.45	0.654	0.999
Tau	Adaptive	BRAF	0.05	0.29	0.16	0.871	0.999
Tau	Astro	BRAF	0.01	0.04	0.26	0.795	0.975
Tau	EN_L2_3_IT	BRAF	0.02	0.03	0.70	0.485	1
Tau	EN_L3_5_IT_1	BRAF	0.06	0.04	1.51	0.132	0.999
Tau	EN_L3_5_IT_2	BRAF	0.01	0.04	0.34	0.732	1
Tau	EN_L3_5_IT_3	BRAF	-0.03	0.04	-0.65	0.518	0.999
Tau	EN_L5_6_NP	BRAF	-0.06	0.05	-1.21	0.225	1
Tau	EN_L6B	BRAF	0.00	0.06	0.02	0.986	1
Tau	EN_L6_CT	BRAF	0.02	0.04	0.36	0.72	1
Tau	EN_L6_IT_1	BRAF	0.02	0.06	0.41	0.684	1
Tau	EN_L6_IT_2	BRAF	0.07	0.05	1.37	0.171	0.997
Tau	Endo	BRAF	-0.03	0.11	-0.24	0.81	0.985
Tau	IN_ADARB2	BRAF	0.05	0.04	1.14	0.255	1
Tau	IN_LAMP5_LHX6	BRAF	-0.02	0.05	-0.35	0.723	1
Tau	IN_LAMP5_RELN	BRAF	-0.00	0.05	-0.06	0.949	1
Tau	IN_PVALB	BRAF	-0.03	0.04	-0.73	0.464	1
Tau	IN_PVALB_CHC	BRAF	-0.01	0.05	-0.15	0.878	1
Tau	IN_SST	BRAF	-0.01	0.04	-0.35	0.725	1
Tau	IN_VIP	BRAF	0.00	0.03	0.02	0.982	1
Tau	Micro	BRAF	0.04	0.06	0.71	0.475	0.999
Tau	OPC	BRAF	0.01	0.04	0.37	0.709	0.973
Tau	Oligo	BRAF	0.03	0.04	0.75	0.454	1
Tau	PC	BRAF	0.25	0.11	2.24	0.0251	0.587
Tau	PVM	BRAF	0.07	0.17	0.40	0.688	0.995
Tau	SMC	BRAF	0.06	0.29	0.21	0.833	0.982
Tau	VLMC	BRAF	0.20	0.12	1.61	0.107	0.999
Tau	Astro	BRAP	-0.06	0.05	-1.08	0.28	0.892
Tau	EN_L2_3_IT	BRAP	-0.03	0.04	-0.69	0.49	1
Tau	EN_L3_5_IT_1	BRAP	0.08	0.08	0.92	0.357	0.999
Tau	EN_L3_5_IT_2	BRAP	0.06	0.05	1.28	0.201	1
Tau	EN_L3_5_IT_3	BRAP	-0.05	0.06	-0.86	0.392	0.999
Tau	EN_L5_6_NP	BRAP	-0.22	0.11	-2.06	0.0396	1
Tau	EN_L6B	BRAP	0.02	0.11	0.20	0.844	1
Tau	EN_L6_CT	BRAP	-0.10	0.09	-1.08	0.278	1
Tau	EN_L6_IT_1	BRAP	-0.04	0.08	-0.55	0.582	1
Tau	EN_L6_IT_2	BRAP	-0.12	0.11	-1.10	0.272	0.997
Tau	Endo	BRAP	0.19	0.58	0.33	0.742	0.979
Tau	IN_ADARB2	BRAP	0.10	0.09	1.11	0.267	1
Tau	IN_LAMP5_LHX6	BRAP	0.04	0.12	0.29	0.771	1
Tau	IN_LAMP5_RELN	BRAP	0.13	0.09	1.46	0.145	0.996
Tau	IN_PVALB	BRAP	-0.05	0.06	-0.88	0.377	1
Tau	IN_PVALB_CHC	BRAP	-0.15	0.13	-1.21	0.226	1
Tau	IN_SST	BRAP	-0.06	0.07	-0.82	0.412	1
Tau	IN_VIP	BRAP	0.03	0.06	0.54	0.591	1
Tau	Micro	BRAP	0.10	0.09	1.07	0.285	0.999
Tau	OPC	BRAP	-0.03	0.06	-0.46	0.643	0.957
Tau	Oligo	BRAP	0.01	0.04	0.33	0.741	1
Tau	PC	BRAP	0.51	0.51	1.01	0.315	0.886
Tau	Astro	BRAT1	0.06	0.06	0.98	0.328	0.899
Tau	EN_L2_3_IT	BRAT1	0.03	0.07	0.42	0.675	1
Tau	EN_L3_5_IT_1	BRAT1	-0.08	0.10	-0.77	0.444	0.999
Tau	EN_L3_5_IT_2	BRAT1	-0.06	0.08	-0.81	0.419	1
Tau	EN_L3_5_IT_3	BRAT1	-0.01	0.08	-0.14	0.889	0.999
Tau	EN_L5_6_NP	BRAT1	-0.12	0.13	-0.89	0.371	1
Tau	EN_L6B	BRAT1	-0.21	0.16	-1.37	0.172	1
Tau	EN_L6_CT	BRAT1	-0.08	0.11	-0.73	0.465	1
Tau	EN_L6_IT_1	BRAT1	-0.09	0.11	-0.76	0.45	1
Tau	EN_L6_IT_2	BRAT1	0.09	0.17	0.52	0.604	0.997
Tau	IN_ADARB2	BRAT1	-0.13	0.11	-1.26	0.206	1
Tau	IN_LAMP5_LHX6	BRAT1	-0.09	0.16	-0.58	0.559	1
Tau	IN_LAMP5_RELN	BRAT1	-0.07	0.12	-0.58	0.562	0.996
Tau	IN_PVALB	BRAT1	-0.01	0.09	-0.08	0.936	1
Tau	IN_PVALB_CHC	BRAT1	0.16	0.15	1.06	0.289	1
Tau	IN_SST	BRAT1	-0.04	0.10	-0.39	0.693	1
Tau	IN_VIP	BRAT1	0.07	0.08	0.83	0.404	1
Tau	Micro	BRAT1	-0.09	0.13	-0.65	0.517	0.999
Tau	OPC	BRAT1	-0.00	0.08	-0.02	0.987	0.998
Tau	Oligo	BRAT1	-0.09	0.06	-1.42	0.156	1
Tau	Astro	BRCA1	0.03	0.07	0.37	0.711	0.965
Tau	EN_L2_3_IT	BRCA1	-0.02	0.08	-0.23	0.816	1
Tau	EN_L3_5_IT_1	BRCA1	-0.05	0.11	-0.46	0.645	0.999
Tau	EN_L3_5_IT_2	BRCA1	0.03	0.08	0.40	0.688	1
Tau	EN_L3_5_IT_3	BRCA1	-0.00	0.10	-0.04	0.971	0.999
Tau	EN_L5_6_NP	BRCA1	-0.24	0.15	-1.58	0.115	1
Tau	EN_L6B	BRCA1	-0.05	0.16	-0.34	0.736	1
Tau	EN_L6_CT	BRCA1	0.25	0.14	1.74	0.0819	1
Tau	EN_L6_IT_1	BRCA1	0.15	0.13	1.22	0.221	1
Tau	EN_L6_IT_2	BRCA1	-0.04	0.17	-0.25	0.805	0.997
Tau	Endo	BRCA1	0.40	0.61	0.66	0.51	0.95
Tau	IN_ADARB2	BRCA1	0.04	0.13	0.34	0.731	1
Tau	IN_LAMP5_LHX6	BRCA1	0.15	0.15	0.99	0.324	1
Tau	IN_LAMP5_RELN	BRCA1	0.04	0.12	0.39	0.7	0.998
Tau	IN_PVALB	BRCA1	0.12	0.10	1.21	0.226	1
Tau	IN_PVALB_CHC	BRCA1	-0.01	0.16	-0.07	0.942	1
Tau	IN_SST	BRCA1	-0.01	0.12	-0.07	0.942	1
Tau	IN_VIP	BRCA1	-0.03	0.08	-0.37	0.708	1
Tau	Micro	BRCA1	-0.09	0.14	-0.66	0.51	0.999
Tau	OPC	BRCA1	0.00	0.09	0.02	0.983	0.998
Tau	Oligo	BRCA1	-0.00	0.06	-0.06	0.95	1
Tau	PC	BRCA1	-0.24	0.37	-0.64	0.525	0.931
Tau	Astro	BRCA2	-0.02	0.16	-0.10	0.918	0.991
Tau	EN_L2_3_IT	BRCA2	-0.11	0.16	-0.70	0.485	1
Tau	EN_L3_5_IT_2	BRCA2	-0.06	0.39	-0.16	0.875	1
Tau	EN_L3_5_IT_3	BRCA2	0.10	0.19	0.52	0.604	0.999
Tau	Micro	BRCA2	0.27	0.20	1.38	0.169	0.999
Tau	OPC	BRCA2	-0.07	0.19	-0.38	0.703	0.97
Tau	Oligo	BRCA2	0.13	0.16	0.81	0.418	1
Tau	Astro	BRCC3	0.05	0.06	0.95	0.343	0.902
Tau	EN_L2_3_IT	BRCC3	0.04	0.05	0.75	0.456	1
Tau	EN_L3_5_IT_1	BRCC3	-0.05	0.08	-0.67	0.503	0.999
Tau	EN_L3_5_IT_2	BRCC3	0.02	0.06	0.39	0.698	1
Tau	EN_L3_5_IT_3	BRCC3	0.04	0.06	0.70	0.485	0.999
Tau	EN_L5_6_NP	BRCC3	-0.15	0.10	-1.51	0.131	1
Tau	EN_L6B	BRCC3	0.01	0.12	0.12	0.904	1
Tau	EN_L6_CT	BRCC3	-0.05	0.09	-0.57	0.566	1
Tau	EN_L6_IT_1	BRCC3	0.08	0.09	0.95	0.341	1
Tau	EN_L6_IT_2	BRCC3	0.07	0.10	0.68	0.495	0.997
Tau	Endo	BRCC3	0.42	0.52	0.81	0.416	0.936
Tau	IN_ADARB2	BRCC3	0.10	0.08	1.14	0.252	1
Tau	IN_LAMP5_LHX6	BRCC3	0.10	0.10	1.01	0.312	1
Tau	IN_LAMP5_RELN	BRCC3	-0.00	0.08	-0.01	0.994	1
Tau	IN_PVALB	BRCC3	0.02	0.06	0.34	0.731	1
Tau	IN_PVALB_CHC	BRCC3	-0.03	0.10	-0.32	0.747	1
Tau	IN_SST	BRCC3	0.05	0.07	0.71	0.48	1
Tau	IN_VIP	BRCC3	0.04	0.05	0.76	0.446	1
Tau	Micro	BRCC3	-0.00	0.10	-0.05	0.963	0.999
Tau	OPC	BRCC3	-0.02	0.06	-0.33	0.74	0.975
Tau	Oligo	BRCC3	0.04	0.04	0.96	0.336	1
Tau	PC	BRCC3	0.59	0.57	1.02	0.306	0.882
Tau	Adaptive	BRD1	-0.27	0.31	-0.89	0.373	0.999
Tau	Astro	BRD1	0.05	0.05	0.87	0.386	0.917
Tau	EN_L2_3_IT	BRD1	0.01	0.05	0.25	0.8	1
Tau	EN_L3_5_IT_1	BRD1	0.02	0.08	0.24	0.814	0.999
Tau	EN_L3_5_IT_2	BRD1	-0.00	0.07	-0.06	0.951	1
Tau	EN_L3_5_IT_3	BRD1	-0.03	0.07	-0.51	0.611	0.999
Tau	EN_L5_6_NP	BRD1	0.02	0.09	0.28	0.783	1
Tau	EN_L6B	BRD1	0.02	0.09	0.17	0.867	1
Tau	EN_L6_CT	BRD1	-0.03	0.09	-0.31	0.753	1
Tau	EN_L6_IT_1	BRD1	0.02	0.09	0.19	0.852	1
Tau	EN_L6_IT_2	BRD1	-0.04	0.10	-0.41	0.681	0.997
Tau	Endo	BRD1	-0.00	0.42	-0.01	0.991	0.998
Tau	IN_ADARB2	BRD1	0.04	0.09	0.46	0.647	1
Tau	IN_LAMP5_LHX6	BRD1	0.17	0.09	1.84	0.0658	1
Tau	IN_LAMP5_RELN	BRD1	0.07	0.07	0.88	0.376	0.996
Tau	IN_PVALB	BRD1	0.00	0.06	0.01	0.993	1
Tau	IN_PVALB_CHC	BRD1	0.06	0.10	0.61	0.542	1
Tau	IN_SST	BRD1	0.04	0.07	0.57	0.571	1
Tau	IN_VIP	BRD1	-0.01	0.06	-0.19	0.85	1
Tau	Micro	BRD1	0.01	0.08	0.16	0.871	0.999
Tau	OPC	BRD1	0.10	0.06	1.75	0.0807	0.834
Tau	Oligo	BRD1	0.03	0.04	0.62	0.537	1
Tau	PC	BRD1	-0.01	0.14	-0.04	0.966	0.997
Tau	PVM	BRD1	-1.35	0.63	-2.13	0.0329	0.995
Tau	VLMC	BRD1	0.04	0.19	0.22	0.825	0.999
Tau	Astro	BRD2	0.10	0.06	1.56	0.119	0.862
Tau	EN_L2_3_IT	BRD2	0.02	0.06	0.29	0.775	1
Tau	EN_L3_5_IT_1	BRD2	0.04	0.09	0.45	0.652	0.999
Tau	EN_L3_5_IT_2	BRD2	-0.02	0.07	-0.29	0.771	1
Tau	EN_L3_5_IT_3	BRD2	0.03	0.09	0.33	0.739	0.999
Tau	EN_L5_6_NP	BRD2	0.14	0.11	1.28	0.201	1
Tau	EN_L6B	BRD2	0.08	0.14	0.56	0.573	1
Tau	EN_L6_CT	BRD2	0.07	0.11	0.61	0.541	1
Tau	EN_L6_IT_1	BRD2	0.08	0.11	0.75	0.453	1
Tau	EN_L6_IT_2	BRD2	-0.08	0.14	-0.56	0.573	0.997
Tau	Endo	BRD2	1.07	0.54	1.97	0.0492	0.684
Tau	IN_ADARB2	BRD2	0.11	0.10	1.09	0.274	1
Tau	IN_LAMP5_LHX6	BRD2	0.08	0.12	0.61	0.541	1
Tau	IN_LAMP5_RELN	BRD2	0.18	0.09	1.95	0.0512	0.996
Tau	IN_PVALB	BRD2	-0.00	0.07	-0.05	0.961	1
Tau	IN_PVALB_CHC	BRD2	0.11	0.11	1.08	0.279	1
Tau	IN_SST	BRD2	-0.02	0.08	-0.25	0.804	1
Tau	IN_VIP	BRD2	0.07	0.06	1.14	0.255	1
Tau	Micro	BRD2	0.14	0.07	1.88	0.0595	0.999
Tau	OPC	BRD2	0.11	0.07	1.61	0.108	0.841
Tau	Oligo	BRD2	0.04	0.05	0.87	0.382	1
Tau	PC	BRD2	0.41	0.14	2.93	0.0034	0.416
Tau	PVM	BRD2	0.19	0.58	0.32	0.751	0.995
Tau	VLMC	BRD2	0.63	0.38	1.67	0.0952	0.999
Tau	Astro	BRD3	0.03	0.07	0.41	0.682	0.961
Tau	EN_L2_3_IT	BRD3	0.01	0.05	0.25	0.806	1
Tau	EN_L3_5_IT_1	BRD3	-0.01	0.08	-0.17	0.867	0.999
Tau	EN_L3_5_IT_2	BRD3	0.05	0.06	0.83	0.408	1
Tau	EN_L3_5_IT_3	BRD3	-0.09	0.07	-1.27	0.202	0.999
Tau	EN_L5_6_NP	BRD3	0.01	0.14	0.06	0.954	1
Tau	EN_L6B	BRD3	0.05	0.12	0.44	0.657	1
Tau	EN_L6_CT	BRD3	-0.15	0.12	-1.19	0.234	1
Tau	EN_L6_IT_1	BRD3	-0.05	0.11	-0.46	0.649	1
Tau	EN_L6_IT_2	BRD3	0.01	0.15	0.08	0.932	0.997
Tau	IN_ADARB2	BRD3	-0.01	0.09	-0.11	0.916	1
Tau	IN_LAMP5_LHX6	BRD3	0.07	0.12	0.62	0.538	1
Tau	IN_LAMP5_RELN	BRD3	-0.01	0.10	-0.08	0.936	1
Tau	IN_PVALB	BRD3	0.02	0.07	0.22	0.827	1
Tau	IN_PVALB_CHC	BRD3	-0.09	0.12	-0.69	0.487	1
Tau	IN_SST	BRD3	0.03	0.09	0.29	0.771	1
Tau	IN_VIP	BRD3	0.02	0.06	0.39	0.698	1
Tau	Micro	BRD3	-0.01	0.11	-0.13	0.897	0.999
Tau	OPC	BRD3	0.06	0.06	0.93	0.354	0.902
Tau	Oligo	BRD3	0.06	0.05	1.26	0.206	1
Tau	Astro	BRD3OS	-0.06	0.10	-0.58	0.563	0.938
Tau	EN_L2_3_IT	BRD3OS	-0.01	0.07	-0.18	0.854	1
Tau	EN_L3_5_IT_1	BRD3OS	0.05	0.10	0.52	0.601	0.999
Tau	EN_L3_5_IT_2	BRD3OS	0.08	0.08	1.03	0.305	1
Tau	EN_L3_5_IT_3	BRD3OS	-0.02	0.08	-0.28	0.776	0.999
Tau	EN_L5_6_NP	BRD3OS	0.06	0.14	0.45	0.655	1
Tau	EN_L6B	BRD3OS	-0.09	0.15	-0.57	0.568	1
Tau	EN_L6_CT	BRD3OS	0.10	0.14	0.74	0.457	1
Tau	EN_L6_IT_1	BRD3OS	0.00	0.14	0.03	0.977	1
Tau	EN_L6_IT_2	BRD3OS	0.32	0.18	1.76	0.078	0.997
Tau	IN_ADARB2	BRD3OS	0.05	0.13	0.38	0.701	1
Tau	IN_LAMP5_LHX6	BRD3OS	-0.20	0.15	-1.35	0.177	1
Tau	IN_LAMP5_RELN	BRD3OS	-0.03	0.13	-0.20	0.841	1
Tau	IN_PVALB	BRD3OS	0.05	0.09	0.53	0.598	1
Tau	IN_PVALB_CHC	BRD3OS	0.28	0.15	1.82	0.0688	1
Tau	IN_SST	BRD3OS	0.01	0.10	0.15	0.884	1
Tau	IN_VIP	BRD3OS	-0.06	0.08	-0.77	0.444	1
Tau	OPC	BRD3OS	-0.02	0.12	-0.21	0.837	0.984
Tau	Oligo	BRD3OS	-0.00	0.09	-0.04	0.967	1
Tau	Adaptive	BRD4	0.23	0.32	0.73	0.467	0.999
Tau	Astro	BRD4	0.11	0.07	1.62	0.105	0.861
Tau	EN_L2_3_IT	BRD4	-0.02	0.04	-0.62	0.538	1
Tau	EN_L3_5_IT_1	BRD4	0.05	0.05	0.96	0.336	0.999
Tau	EN_L3_5_IT_2	BRD4	0.02	0.05	0.46	0.648	1
Tau	EN_L3_5_IT_3	BRD4	-0.02	0.04	-0.35	0.725	0.999
Tau	EN_L5_6_NP	BRD4	-0.02	0.07	-0.33	0.739	1
Tau	EN_L6B	BRD4	0.05	0.08	0.66	0.512	1
Tau	EN_L6_CT	BRD4	-0.00	0.06	-0.01	0.988	1
Tau	EN_L6_IT_1	BRD4	-0.07	0.06	-1.19	0.235	1
Tau	EN_L6_IT_2	BRD4	-0.02	0.08	-0.21	0.83	0.997
Tau	Endo	BRD4	-0.02	0.12	-0.21	0.837	0.985
Tau	IN_ADARB2	BRD4	0.03	0.06	0.56	0.575	1
Tau	IN_LAMP5_LHX6	BRD4	0.08	0.08	0.99	0.323	1
Tau	IN_LAMP5_RELN	BRD4	0.03	0.06	0.48	0.634	0.996
Tau	IN_PVALB	BRD4	-0.04	0.05	-0.88	0.381	1
Tau	IN_PVALB_CHC	BRD4	0.03	0.08	0.40	0.686	1
Tau	IN_SST	BRD4	-0.01	0.06	-0.18	0.855	1
Tau	IN_VIP	BRD4	0.03	0.04	0.73	0.462	1
Tau	Micro	BRD4	0.10	0.06	1.57	0.116	0.999
Tau	OPC	BRD4	0.23	0.08	2.68	0.00728	0.82
Tau	Oligo	BRD4	0.07	0.04	1.63	0.102	1
Tau	PC	BRD4	0.14	0.13	1.07	0.284	0.88
Tau	PVM	BRD4	-0.10	0.20	-0.49	0.622	0.995
Tau	SMC	BRD4	0.25	0.26	0.97	0.334	0.861
Tau	VLMC	BRD4	0.09	0.17	0.53	0.593	0.999
Tau	Astro	BRD7	0.02	0.04	0.38	0.702	0.963
Tau	EN_L2_3_IT	BRD7	-0.00	0.04	-0.08	0.935	1
Tau	EN_L3_5_IT_1	BRD7	0.01	0.08	0.09	0.927	0.999
Tau	EN_L3_5_IT_2	BRD7	-0.00	0.05	-0.09	0.927	1
Tau	EN_L3_5_IT_3	BRD7	-0.00	0.06	-0.06	0.953	0.999
Tau	EN_L5_6_NP	BRD7	-0.07	0.10	-0.68	0.496	1
Tau	EN_L6B	BRD7	0.05	0.10	0.51	0.612	1
Tau	EN_L6_CT	BRD7	-0.08	0.09	-0.84	0.401	1
Tau	EN_L6_IT_1	BRD7	0.03	0.08	0.43	0.666	1
Tau	EN_L6_IT_2	BRD7	-0.12	0.09	-1.30	0.194	0.997
Tau	Endo	BRD7	-0.26	0.42	-0.63	0.527	0.951
Tau	IN_ADARB2	BRD7	0.11	0.09	1.24	0.215	1
Tau	IN_LAMP5_LHX6	BRD7	-0.01	0.11	-0.10	0.922	1
Tau	IN_LAMP5_RELN	BRD7	0.06	0.08	0.72	0.469	0.996
Tau	IN_PVALB	BRD7	-0.11	0.08	-1.48	0.138	1
Tau	IN_PVALB_CHC	BRD7	0.22	0.11	1.95	0.0512	1
Tau	IN_SST	BRD7	0.00	0.08	0.03	0.98	1
Tau	IN_VIP	BRD7	-0.03	0.05	-0.58	0.56	1
Tau	Micro	BRD7	-0.08	0.07	-1.11	0.269	0.999
Tau	OPC	BRD7	-0.08	0.05	-1.67	0.0954	0.836
Tau	Oligo	BRD7	-0.03	0.04	-0.75	0.454	1
Tau	PC	BRD7	-0.48	0.32	-1.50	0.134	0.792
Tau	PVM	BRD7	-1.26	0.72	-1.75	0.0803	0.995
Tau	VLMC	BRD7	0.16	0.20	0.79	0.43	0.999
Tau	Astro	BRD8	-0.02	0.05	-0.33	0.744	0.968
Tau	EN_L2_3_IT	BRD8	-0.02	0.05	-0.48	0.631	1
Tau	EN_L3_5_IT_1	BRD8	0.01	0.06	0.14	0.89	0.999
Tau	EN_L3_5_IT_2	BRD8	-0.04	0.05	-0.80	0.424	1
Tau	EN_L3_5_IT_3	BRD8	-0.04	0.05	-0.71	0.477	0.999
Tau	EN_L5_6_NP	BRD8	0.05	0.10	0.46	0.642	1
Tau	EN_L6B	BRD8	0.03	0.09	0.28	0.781	1
Tau	EN_L6_CT	BRD8	0.02	0.09	0.20	0.84	1
Tau	EN_L6_IT_1	BRD8	-0.01	0.08	-0.17	0.864	1
Tau	EN_L6_IT_2	BRD8	0.06	0.09	0.68	0.499	0.997
Tau	Endo	BRD8	0.26	0.52	0.50	0.619	0.958
Tau	IN_ADARB2	BRD8	0.05	0.08	0.57	0.571	1
Tau	IN_LAMP5_LHX6	BRD8	-0.06	0.10	-0.58	0.565	1
Tau	IN_LAMP5_RELN	BRD8	-0.07	0.08	-0.86	0.39	0.996
Tau	IN_PVALB	BRD8	-0.02	0.06	-0.32	0.749	1
Tau	IN_PVALB_CHC	BRD8	0.12	0.10	1.17	0.243	1
Tau	IN_SST	BRD8	0.05	0.06	0.78	0.434	1
Tau	IN_VIP	BRD8	-0.00	0.05	-0.02	0.981	1
Tau	Micro	BRD8	0.18	0.09	1.93	0.0541	0.999
Tau	OPC	BRD8	0.04	0.05	0.83	0.407	0.917
Tau	Oligo	BRD8	0.03	0.04	0.63	0.532	1
Tau	PC	BRD8	0.33	0.29	1.17	0.242	0.859
Tau	VLMC	BRD8	-0.10	0.19	-0.51	0.61	0.999
Tau	Astro	BRD9	0.09	0.06	1.39	0.163	0.872
Tau	EN_L2_3_IT	BRD9	-0.04	0.06	-0.67	0.506	1
Tau	EN_L3_5_IT_1	BRD9	0.01	0.08	0.12	0.904	0.999
Tau	EN_L3_5_IT_2	BRD9	0.02	0.07	0.35	0.727	1
Tau	EN_L3_5_IT_3	BRD9	0.11	0.06	1.67	0.0942	0.999
Tau	EN_L5_6_NP	BRD9	-0.07	0.11	-0.62	0.537	1
Tau	EN_L6B	BRD9	0.04	0.12	0.30	0.767	1
Tau	EN_L6_CT	BRD9	-0.05	0.10	-0.51	0.613	1
Tau	EN_L6_IT_1	BRD9	-0.06	0.09	-0.63	0.531	1
Tau	EN_L6_IT_2	BRD9	0.04	0.11	0.42	0.678	0.997
Tau	Endo	BRD9	0.32	0.55	0.58	0.559	0.953
Tau	IN_ADARB2	BRD9	0.00	0.11	0.04	0.971	1
Tau	IN_LAMP5_LHX6	BRD9	0.03	0.12	0.25	0.799	1
Tau	IN_LAMP5_RELN	BRD9	0.01	0.10	0.13	0.894	1
Tau	IN_PVALB	BRD9	0.02	0.08	0.28	0.777	1
Tau	IN_PVALB_CHC	BRD9	0.02	0.11	0.22	0.827	1
Tau	IN_SST	BRD9	-0.01	0.09	-0.15	0.883	1
Tau	IN_VIP	BRD9	-0.06	0.06	-0.91	0.362	1
Tau	Micro	BRD9	0.02	0.09	0.21	0.837	0.999
Tau	OPC	BRD9	-0.05	0.07	-0.63	0.527	0.939
Tau	Oligo	BRD9	-0.03	0.06	-0.43	0.668	1
Tau	PC	BRD9	-0.11	0.38	-0.28	0.78	0.972
Tau	VLMC	BRD9	-0.00	0.24	-0.02	0.986	0.999
Tau	Astro	BRDT	0.01	0.20	0.04	0.965	0.997
Tau	EN_L2_3_IT	BRDT	0.04	0.15	0.29	0.775	1
Tau	EN_L3_5_IT_2	BRDT	1.54	0.78	1.97	0.0494	1
Tau	EN_L3_5_IT_3	BRDT	1.79	0.69	2.59	0.00956	0.999
Tau	IN_PVALB	BRDT	0.63	0.92	0.68	0.496	1
Tau	Oligo	BRDT	-0.24	0.22	-1.08	0.279	1
Tau	Astro	BRF1	0.06	0.06	1.16	0.247	0.886
Tau	EN_L2_3_IT	BRF1	-0.06	0.04	-1.55	0.121	1
Tau	EN_L3_5_IT_1	BRF1	0.01	0.06	0.10	0.924	0.999
Tau	EN_L3_5_IT_2	BRF1	-0.04	0.05	-0.73	0.467	1
Tau	EN_L3_5_IT_3	BRF1	-0.05	0.05	-0.96	0.339	0.999
Tau	EN_L5_6_NP	BRF1	-0.04	0.09	-0.43	0.669	1
Tau	EN_L6B	BRF1	-0.09	0.10	-0.86	0.389	1
Tau	EN_L6_CT	BRF1	-0.04	0.10	-0.37	0.714	1
Tau	EN_L6_IT_1	BRF1	0.02	0.09	0.22	0.826	1
Tau	EN_L6_IT_2	BRF1	-0.05	0.10	-0.44	0.659	0.997
Tau	Endo	BRF1	0.23	0.55	0.42	0.673	0.972
Tau	IN_ADARB2	BRF1	0.03	0.09	0.37	0.709	1
Tau	IN_LAMP5_LHX6	BRF1	-0.13	0.09	-1.47	0.141	1
Tau	IN_LAMP5_RELN	BRF1	-0.01	0.09	-0.08	0.935	1
Tau	IN_PVALB	BRF1	0.01	0.06	0.17	0.865	1
Tau	IN_PVALB_CHC	BRF1	-0.01	0.12	-0.11	0.912	1
Tau	IN_SST	BRF1	-0.08	0.07	-1.17	0.244	1
Tau	IN_VIP	BRF1	0.02	0.05	0.36	0.716	1
Tau	Micro	BRF1	0.10	0.08	1.23	0.217	0.999
Tau	OPC	BRF1	0.03	0.06	0.43	0.671	0.963
Tau	Oligo	BRF1	0.02	0.06	0.41	0.683	1
Tau	PC	BRF1	0.23	0.49	0.47	0.641	0.944
Tau	Astro	BRF2	0.07	0.13	0.56	0.576	0.938
Tau	EN_L2_3_IT	BRF2	0.05	0.08	0.56	0.578	1
Tau	EN_L3_5_IT_2	BRF2	-0.01	0.11	-0.05	0.963	1
Tau	EN_L3_5_IT_3	BRF2	-0.00	0.12	-0.04	0.969	0.999
Tau	EN_L6_IT_1	BRF2	0.11	0.40	0.28	0.781	1
Tau	IN_PVALB	BRF2	0.19	0.13	1.44	0.149	1
Tau	IN_VIP	BRF2	-0.01	0.13	-0.08	0.937	1
Tau	Oligo	BRF2	0.08	0.09	0.81	0.419	1
Tau	Astro	BRI3	-0.05	0.05	-0.89	0.376	0.914
Tau	EN_L2_3_IT	BRI3	-0.03	0.05	-0.58	0.559	1
Tau	EN_L3_5_IT_1	BRI3	0.06	0.07	0.86	0.391	0.999
Tau	EN_L3_5_IT_2	BRI3	-0.03	0.06	-0.45	0.656	1
Tau	EN_L3_5_IT_3	BRI3	0.04	0.06	0.61	0.539	0.999
Tau	EN_L5_6_NP	BRI3	-0.01	0.10	-0.11	0.916	1
Tau	EN_L6B	BRI3	-0.08	0.11	-0.71	0.477	1
Tau	EN_L6_CT	BRI3	-0.03	0.09	-0.37	0.713	1
Tau	EN_L6_IT_1	BRI3	0.03	0.09	0.29	0.775	1
Tau	EN_L6_IT_2	BRI3	-0.06	0.11	-0.58	0.56	0.997
Tau	Endo	BRI3	0.25	0.43	0.58	0.565	0.953
Tau	IN_ADARB2	BRI3	0.01	0.10	0.07	0.946	1
Tau	IN_LAMP5_LHX6	BRI3	-0.04	0.11	-0.33	0.743	1
Tau	IN_LAMP5_RELN	BRI3	0.04	0.08	0.53	0.598	0.996
Tau	IN_PVALB	BRI3	-0.08	0.06	-1.23	0.22	1
Tau	IN_PVALB_CHC	BRI3	-0.01	0.10	-0.10	0.922	1
Tau	IN_SST	BRI3	0.04	0.07	0.62	0.535	1
Tau	IN_VIP	BRI3	0.01	0.05	0.14	0.892	1
Tau	Micro	BRI3	-0.03	0.07	-0.43	0.667	0.999
Tau	OPC	BRI3	0.01	0.06	0.20	0.845	0.985
Tau	Oligo	BRI3	0.01	0.04	0.21	0.832	1
Tau	PC	BRI3	-0.27	0.16	-1.76	0.0783	0.728
Tau	PVM	BRI3	-0.03	0.23	-0.13	0.896	0.995
Tau	Astro	BRI3BP	0.07	0.07	1.02	0.309	0.895
Tau	EN_L2_3_IT	BRI3BP	0.03	0.05	0.65	0.515	1
Tau	EN_L3_5_IT_1	BRI3BP	0.01	0.08	0.09	0.927	0.999
Tau	EN_L3_5_IT_2	BRI3BP	0.06	0.05	1.07	0.286	1
Tau	EN_L3_5_IT_3	BRI3BP	0.02	0.06	0.40	0.69	0.999
Tau	EN_L5_6_NP	BRI3BP	-0.14	0.09	-1.59	0.112	1
Tau	EN_L6B	BRI3BP	0.04	0.09	0.41	0.681	1
Tau	EN_L6_CT	BRI3BP	-0.02	0.09	-0.27	0.784	1
Tau	EN_L6_IT_1	BRI3BP	0.04	0.09	0.41	0.682	1
Tau	EN_L6_IT_2	BRI3BP	-0.05	0.12	-0.44	0.66	0.997
Tau	IN_ADARB2	BRI3BP	0.13	0.08	1.59	0.112	1
Tau	IN_LAMP5_LHX6	BRI3BP	0.09	0.11	0.80	0.424	1
Tau	IN_LAMP5_RELN	BRI3BP	0.14	0.09	1.67	0.0952	0.996
Tau	IN_PVALB	BRI3BP	0.05	0.06	0.89	0.373	1
Tau	IN_PVALB_CHC	BRI3BP	0.01	0.09	0.14	0.885	1
Tau	IN_SST	BRI3BP	0.06	0.07	0.94	0.346	1
Tau	IN_VIP	BRI3BP	0.01	0.05	0.10	0.923	1
Tau	Micro	BRI3BP	0.00	0.09	0.05	0.957	0.999
Tau	OPC	BRI3BP	0.04	0.08	0.49	0.622	0.951
Tau	Oligo	BRI3BP	-0.02	0.06	-0.28	0.782	1
Tau	Astro	BRICD5	-0.02	0.11	-0.17	0.867	0.987
Tau	EN_L2_3_IT	BRICD5	-0.18	0.09	-2.06	0.0389	1
Tau	EN_L3_5_IT_1	BRICD5	0.01	0.12	0.05	0.961	0.999
Tau	EN_L3_5_IT_2	BRICD5	-0.10	0.11	-0.90	0.367	1
Tau	EN_L3_5_IT_3	BRICD5	-0.15	0.12	-1.26	0.209	0.999
Tau	EN_L5_6_NP	BRICD5	-0.63	0.34	-1.82	0.0692	1
Tau	EN_L6B	BRICD5	-1.08	0.49	-2.22	0.0264	1
Tau	EN_L6_IT_1	BRICD5	0.02	0.15	0.14	0.889	1
Tau	IN_LAMP5_RELN	BRICD5	-0.04	0.16	-0.23	0.816	1
Tau	IN_PVALB	BRICD5	-0.13	0.10	-1.27	0.206	1
Tau	IN_SST	BRICD5	-0.13	0.14	-0.94	0.347	1
Tau	IN_VIP	BRICD5	-0.10	0.11	-0.91	0.365	1
Tau	Micro	BRICD5	-0.05	0.17	-0.29	0.775	0.999
Tau	OPC	BRICD5	-0.03	0.13	-0.24	0.809	0.981
Tau	Oligo	BRICD5	-0.04	0.09	-0.43	0.665	1
Tau	Astro	BRINP1	0.06	0.08	0.83	0.409	0.919
Tau	EN_L2_3_IT	BRINP1	-0.01	0.06	-0.23	0.82	1
Tau	EN_L3_5_IT_1	BRINP1	-0.04	0.07	-0.58	0.561	0.999
Tau	EN_L3_5_IT_2	BRINP1	-0.02	0.07	-0.24	0.81	1
Tau	EN_L3_5_IT_3	BRINP1	-0.05	0.06	-0.83	0.404	0.999
Tau	EN_L5_6_NP	BRINP1	0.02	0.07	0.21	0.835	1
Tau	EN_L6B	BRINP1	-0.04	0.09	-0.41	0.682	1
Tau	EN_L6_CT	BRINP1	-0.01	0.08	-0.19	0.85	1
Tau	EN_L6_IT_1	BRINP1	-0.03	0.08	-0.41	0.679	1
Tau	EN_L6_IT_2	BRINP1	0.09	0.07	1.21	0.226	0.997
Tau	IN_ADARB2	BRINP1	0.10	0.09	1.07	0.286	1
Tau	IN_LAMP5_LHX6	BRINP1	0.07	0.09	0.79	0.428	1
Tau	IN_LAMP5_RELN	BRINP1	0.06	0.07	0.78	0.436	0.996
Tau	IN_PVALB	BRINP1	0.04	0.08	0.45	0.655	1
Tau	IN_PVALB_CHC	BRINP1	0.14	0.08	1.76	0.0781	1
Tau	IN_SST	BRINP1	-0.05	0.06	-0.91	0.362	1
Tau	IN_VIP	BRINP1	0.01	0.04	0.17	0.867	1
Tau	Micro	BRINP1	0.12	0.17	0.73	0.462	0.999
Tau	OPC	BRINP1	-0.01	0.06	-0.17	0.867	0.986
Tau	Oligo	BRINP1	0.07	0.12	0.57	0.566	1
Tau	Astro	BRINP2	-0.04	0.12	-0.30	0.766	0.97
Tau	EN_L2_3_IT	BRINP2	0.04	0.05	0.75	0.456	1
Tau	EN_L3_5_IT_1	BRINP2	-0.10	0.09	-1.08	0.281	0.999
Tau	EN_L3_5_IT_2	BRINP2	-0.10	0.06	-1.54	0.124	1
Tau	EN_L3_5_IT_3	BRINP2	-0.04	0.06	-0.63	0.528	0.999
Tau	EN_L5_6_NP	BRINP2	-0.08	0.20	-0.41	0.682	1
Tau	EN_L6B	BRINP2	-0.02	0.07	-0.22	0.824	1
Tau	EN_L6_CT	BRINP2	0.16	0.09	1.88	0.0595	1
Tau	EN_L6_IT_1	BRINP2	0.08	0.07	1.24	0.216	1
Tau	EN_L6_IT_2	BRINP2	-0.05	0.08	-0.59	0.552	0.997
Tau	IN_ADARB2	BRINP2	-0.08	0.08	-1.04	0.3	1
Tau	IN_LAMP5_LHX6	BRINP2	-0.05	0.07	-0.67	0.5	1
Tau	IN_LAMP5_RELN	BRINP2	-0.05	0.07	-0.74	0.46	0.996
Tau	IN_PVALB	BRINP2	0.03	0.07	0.47	0.637	1
Tau	IN_PVALB_CHC	BRINP2	-0.05	0.12	-0.38	0.705	1
Tau	IN_SST	BRINP2	-0.08	0.06	-1.35	0.176	1
Tau	IN_VIP	BRINP2	-0.05	0.07	-0.69	0.489	1
Tau	Micro	BRINP2	-0.12	0.22	-0.56	0.574	0.999
Tau	OPC	BRINP2	-0.20	0.07	-2.72	0.00648	0.82
Tau	Oligo	BRINP2	-0.02	0.09	-0.24	0.811	1
Tau	Astro	BRINP3	-0.01	0.08	-0.12	0.906	0.991
Tau	EN_L2_3_IT	BRINP3	0.06	0.08	0.76	0.446	1
Tau	EN_L3_5_IT_1	BRINP3	0.16	0.10	1.55	0.12	0.999
Tau	EN_L3_5_IT_2	BRINP3	-0.01	0.09	-0.11	0.909	1
Tau	EN_L3_5_IT_3	BRINP3	-0.00	0.08	-0.02	0.981	0.999
Tau	EN_L5_6_NP	BRINP3	-0.14	0.13	-1.03	0.303	1
Tau	EN_L6B	BRINP3	0.17	0.09	2.02	0.0437	1
Tau	EN_L6_CT	BRINP3	0.11	0.17	0.67	0.504	1
Tau	EN_L6_IT_1	BRINP3	0.05	0.08	0.61	0.543	1
Tau	EN_L6_IT_2	BRINP3	-0.02	0.14	-0.11	0.911	0.997
Tau	IN_ADARB2	BRINP3	0.27	0.20	1.34	0.18	1
Tau	IN_LAMP5_RELN	BRINP3	-0.02	0.18	-0.10	0.924	1
Tau	IN_PVALB	BRINP3	-0.14	0.13	-1.10	0.272	1
Tau	IN_PVALB_CHC	BRINP3	-0.08	0.16	-0.50	0.615	1
Tau	IN_SST	BRINP3	-0.04	0.19	-0.19	0.848	1
Tau	IN_VIP	BRINP3	0.04	0.11	0.38	0.702	1
Tau	Micro	BRINP3	0.18	0.19	0.93	0.35	0.999
Tau	OPC	BRINP3	0.01	0.05	0.28	0.779	0.978
Tau	Oligo	BRINP3	0.13	0.13	0.97	0.333	1
Tau	Astro	BRIP1	-0.15	0.14	-1.07	0.287	0.893
Tau	EN_L2_3_IT	BRIP1	0.11	0.09	1.19	0.233	1
Tau	EN_L3_5_IT_1	BRIP1	0.28	0.16	1.83	0.0672	0.999
Tau	EN_L3_5_IT_2	BRIP1	0.04	0.12	0.35	0.728	1
Tau	EN_L3_5_IT_3	BRIP1	0.03	0.11	0.26	0.792	0.999
Tau	EN_L5_6_NP	BRIP1	0.13	0.18	0.70	0.487	1
Tau	EN_L6B	BRIP1	0.11	0.21	0.54	0.589	1
Tau	EN_L6_CT	BRIP1	-0.07	0.14	-0.52	0.606	1
Tau	EN_L6_IT_1	BRIP1	0.27	0.17	1.61	0.108	1
Tau	EN_L6_IT_2	BRIP1	0.27	0.19	1.40	0.163	0.997
Tau	IN_ADARB2	BRIP1	0.18	0.17	1.05	0.293	1
Tau	IN_LAMP5_LHX6	BRIP1	-0.15	0.21	-0.75	0.455	1
Tau	IN_LAMP5_RELN	BRIP1	0.30	0.16	1.81	0.07	0.996
Tau	IN_PVALB	BRIP1	0.07	0.15	0.45	0.655	1
Tau	IN_PVALB_CHC	BRIP1	-0.22	0.21	-1.02	0.309	1
Tau	IN_SST	BRIP1	0.08	0.16	0.50	0.617	1
Tau	IN_VIP	BRIP1	-0.08	0.13	-0.59	0.552	1
Tau	Micro	BRIP1	-0.08	0.28	-0.28	0.781	0.999
Tau	Oligo	BRIP1	-0.06	0.12	-0.48	0.63	1
Tau	Astro	BRIX1	0.24	0.10	2.48	0.0131	0.833
Tau	EN_L2_3_IT	BRIX1	0.04	0.07	0.62	0.536	1
Tau	EN_L3_5_IT_1	BRIX1	0.04	0.11	0.34	0.73	0.999
Tau	EN_L3_5_IT_2	BRIX1	0.11	0.08	1.42	0.156	1
Tau	EN_L3_5_IT_3	BRIX1	0.09	0.09	1.07	0.285	0.999
Tau	EN_L5_6_NP	BRIX1	0.43	0.39	1.10	0.27	1
Tau	EN_L6B	BRIX1	-0.69	0.47	-1.48	0.139	1
Tau	EN_L6_CT	BRIX1	-0.05	0.15	-0.33	0.743	1
Tau	EN_L6_IT_1	BRIX1	0.24	0.12	1.97	0.0489	1
Tau	EN_L6_IT_2	BRIX1	0.05	0.16	0.33	0.745	0.997
Tau	IN_ADARB2	BRIX1	0.18	0.13	1.37	0.171	1
Tau	IN_LAMP5_RELN	BRIX1	0.05	0.15	0.32	0.748	0.999
Tau	IN_PVALB	BRIX1	0.08	0.09	0.86	0.39	1
Tau	IN_PVALB_CHC	BRIX1	-0.36	0.40	-0.90	0.368	1
Tau	IN_SST	BRIX1	0.15	0.09	1.72	0.085	1
Tau	IN_VIP	BRIX1	0.15	0.08	1.88	0.0605	1
Tau	Micro	BRIX1	0.10	0.13	0.81	0.417	0.999
Tau	OPC	BRIX1	0.14	0.09	1.51	0.132	0.841
Tau	Oligo	BRIX1	0.05	0.06	0.98	0.329	1
Tau	Astro	BRK1	0.04	0.07	0.65	0.518	0.928
Tau	EN_L2_3_IT	BRK1	-0.01	0.05	-0.21	0.833	1
Tau	EN_L3_5_IT_1	BRK1	0.06	0.07	0.81	0.42	0.999
Tau	EN_L3_5_IT_2	BRK1	0.04	0.07	0.59	0.557	1
Tau	EN_L3_5_IT_3	BRK1	-0.02	0.07	-0.31	0.757	0.999
Tau	EN_L5_6_NP	BRK1	0.00	0.11	0.03	0.974	1
Tau	EN_L6B	BRK1	0.06	0.11	0.51	0.613	1
Tau	EN_L6_CT	BRK1	0.00	0.10	0.03	0.976	1
Tau	EN_L6_IT_1	BRK1	0.07	0.10	0.73	0.463	1
Tau	EN_L6_IT_2	BRK1	0.07	0.13	0.53	0.595	0.997
Tau	IN_ADARB2	BRK1	0.15	0.13	1.11	0.266	1
Tau	IN_LAMP5_LHX6	BRK1	0.02	0.16	0.16	0.877	1
Tau	IN_LAMP5_RELN	BRK1	0.02	0.11	0.22	0.828	1
Tau	IN_PVALB	BRK1	0.15	0.09	1.79	0.073	1
Tau	IN_PVALB_CHC	BRK1	0.12	0.16	0.78	0.436	1
Tau	IN_SST	BRK1	0.21	0.09	2.21	0.0273	1
Tau	IN_VIP	BRK1	0.01	0.07	0.18	0.861	1
Tau	Micro	BRK1	-0.14	0.09	-1.51	0.131	0.999
Tau	OPC	BRK1	-0.01	0.07	-0.18	0.856	0.986
Tau	Oligo	BRK1	0.06	0.05	1.24	0.217	1
Tau	Astro	BRME1	-0.23	0.12	-1.97	0.049	0.844
Tau	EN_L2_3_IT	BRME1	0.00	0.10	0.04	0.966	1
Tau	EN_L3_5_IT_1	BRME1	0.22	0.13	1.74	0.0826	0.999
Tau	EN_L3_5_IT_2	BRME1	-0.12	0.12	-0.98	0.329	1
Tau	EN_L3_5_IT_3	BRME1	-0.04	0.13	-0.34	0.736	0.999
Tau	EN_L6_CT	BRME1	-0.57	0.45	-1.26	0.207	1
Tau	EN_L6_IT_1	BRME1	0.24	0.42	0.56	0.577	1
Tau	IN_PVALB	BRME1	-0.12	0.14	-0.88	0.381	1
Tau	IN_SST	BRME1	0.11	0.15	0.70	0.482	1
Tau	IN_VIP	BRME1	-0.01	0.11	-0.10	0.919	1
Tau	OPC	BRME1	0.03	0.13	0.26	0.798	0.979
Tau	Oligo	BRME1	0.04	0.08	0.44	0.657	1
Tau	Astro	BRMS1	-0.03	0.11	-0.29	0.769	0.97
Tau	EN_L2_3_IT	BRMS1	-0.09	0.08	-1.11	0.269	1
Tau	EN_L3_5_IT_2	BRMS1	-0.17	0.14	-1.24	0.216	1
Tau	EN_L3_5_IT_3	BRMS1	-0.07	0.15	-0.50	0.619	0.999
Tau	IN_PVALB	BRMS1	0.51	0.41	1.24	0.214	1
Tau	IN_VIP	BRMS1	0.10	0.14	0.69	0.491	1
Tau	Oligo	BRMS1	0.12	0.07	1.80	0.0717	1
Tau	Astro	BRMS1L	0.13	0.07	1.85	0.0645	0.844
Tau	EN_L2_3_IT	BRMS1L	0.03	0.04	0.61	0.543	1
Tau	EN_L3_5_IT_1	BRMS1L	0.00	0.08	0.06	0.95	0.999
Tau	EN_L3_5_IT_2	BRMS1L	0.03	0.06	0.51	0.608	1
Tau	EN_L3_5_IT_3	BRMS1L	-0.02	0.06	-0.32	0.749	0.999
Tau	EN_L5_6_NP	BRMS1L	-0.15	0.11	-1.38	0.169	1
Tau	EN_L6B	BRMS1L	-0.04	0.10	-0.38	0.703	1
Tau	EN_L6_CT	BRMS1L	0.12	0.10	1.23	0.22	1
Tau	EN_L6_IT_1	BRMS1L	-0.03	0.09	-0.37	0.712	1
Tau	EN_L6_IT_2	BRMS1L	0.13	0.10	1.36	0.173	0.997
Tau	Endo	BRMS1L	-0.32	0.67	-0.47	0.635	0.962
Tau	IN_ADARB2	BRMS1L	0.10	0.09	1.18	0.24	1
Tau	IN_LAMP5_LHX6	BRMS1L	0.12	0.11	1.11	0.269	1
Tau	IN_LAMP5_RELN	BRMS1L	0.01	0.08	0.16	0.876	1
Tau	IN_PVALB	BRMS1L	0.01	0.06	0.22	0.827	1
Tau	IN_PVALB_CHC	BRMS1L	0.09	0.12	0.75	0.456	1
Tau	IN_SST	BRMS1L	0.03	0.08	0.35	0.726	1
Tau	IN_VIP	BRMS1L	-0.03	0.06	-0.46	0.644	1
Tau	Micro	BRMS1L	0.13	0.13	1.01	0.311	0.999
Tau	OPC	BRMS1L	0.12	0.06	2.02	0.0438	0.82
Tau	Oligo	BRMS1L	0.11	0.06	1.90	0.0569	1
Tau	PC	BRMS1L	1.06	0.44	2.42	0.0153	0.55
Tau	Astro	BROX	0.00	0.06	0.08	0.938	0.991
Tau	EN_L2_3_IT	BROX	-0.03	0.04	-0.76	0.444	1
Tau	EN_L3_5_IT_1	BROX	0.07	0.09	0.73	0.463	0.999
Tau	EN_L3_5_IT_2	BROX	0.05	0.06	0.83	0.405	1
Tau	EN_L3_5_IT_3	BROX	-0.03	0.07	-0.48	0.634	0.999
Tau	EN_L5_6_NP	BROX	-0.04	0.11	-0.34	0.733	1
Tau	EN_L6B	BROX	0.09	0.11	0.78	0.435	1
Tau	EN_L6_CT	BROX	0.01	0.11	0.12	0.906	1
Tau	EN_L6_IT_1	BROX	0.02	0.10	0.16	0.875	1
Tau	EN_L6_IT_2	BROX	-0.05	0.13	-0.40	0.693	0.997
Tau	Endo	BROX	-0.21	0.54	-0.38	0.703	0.974
Tau	IN_ADARB2	BROX	-0.01	0.09	-0.09	0.929	1
Tau	IN_LAMP5_LHX6	BROX	0.19	0.10	1.78	0.075	1
Tau	IN_LAMP5_RELN	BROX	0.06	0.09	0.66	0.51	0.996
Tau	IN_PVALB	BROX	0.07	0.08	0.88	0.381	1
Tau	IN_PVALB_CHC	BROX	0.02	0.13	0.16	0.87	1
Tau	IN_SST	BROX	-0.02	0.08	-0.32	0.752	1
Tau	IN_VIP	BROX	0.04	0.05	0.85	0.393	1
Tau	Micro	BROX	-0.19	0.18	-1.03	0.301	0.999
Tau	OPC	BROX	0.04	0.06	0.67	0.504	0.935
Tau	Oligo	BROX	0.06	0.05	1.20	0.232	1
Tau	PC	BROX	-0.03	0.51	-0.05	0.957	0.995
Tau	PVM	BROX	0.28	0.28	1.02	0.308	0.995
Tau	Astro	BRPF1	0.20	0.11	1.86	0.0626	0.844
Tau	EN_L2_3_IT	BRPF1	0.09	0.08	1.10	0.271	1
Tau	EN_L3_5_IT_2	BRPF1	0.20	0.11	1.78	0.0743	1
Tau	EN_L3_5_IT_3	BRPF1	-0.15	0.13	-1.17	0.242	0.999
Tau	EN_L6_IT_1	BRPF1	0.55	0.37	1.49	0.137	1
Tau	IN_PVALB	BRPF1	0.06	0.16	0.37	0.708	1
Tau	IN_VIP	BRPF1	0.11	0.12	0.97	0.333	1
Tau	Micro	BRPF1	-0.03	0.15	-0.22	0.824	0.999
Tau	Oligo	BRPF1	0.07	0.08	0.84	0.403	1
Tau	Astro	BRPF3	0.06	0.08	0.81	0.418	0.919
Tau	EN_L2_3_IT	BRPF3	0.02	0.06	0.40	0.688	1
Tau	EN_L3_5_IT_1	BRPF3	0.01	0.08	0.09	0.925	0.999
Tau	EN_L3_5_IT_2	BRPF3	-0.00	0.06	-0.01	0.993	1
Tau	EN_L3_5_IT_3	BRPF3	-0.02	0.06	-0.25	0.804	0.999
Tau	EN_L5_6_NP	BRPF3	0.21	0.13	1.66	0.0979	1
Tau	EN_L6B	BRPF3	0.08	0.13	0.64	0.525	1
Tau	EN_L6_CT	BRPF3	0.01	0.09	0.12	0.904	1
Tau	EN_L6_IT_1	BRPF3	-0.02	0.10	-0.24	0.81	1
Tau	EN_L6_IT_2	BRPF3	-0.12	0.12	-0.99	0.322	0.997
Tau	IN_ADARB2	BRPF3	0.12	0.11	1.16	0.245	1
Tau	IN_LAMP5_LHX6	BRPF3	0.01	0.14	0.07	0.948	1
Tau	IN_LAMP5_RELN	BRPF3	0.25	0.11	2.29	0.0218	0.996
Tau	IN_PVALB	BRPF3	0.15	0.09	1.70	0.0891	1
Tau	IN_PVALB_CHC	BRPF3	-0.00	0.16	-0.01	0.996	1
Tau	IN_SST	BRPF3	0.09	0.08	1.05	0.294	1
Tau	IN_VIP	BRPF3	-0.04	0.07	-0.55	0.584	1
Tau	Micro	BRPF3	0.04	0.18	0.23	0.816	0.999
Tau	OPC	BRPF3	-0.02	0.08	-0.28	0.783	0.978
Tau	Oligo	BRPF3	0.10	0.06	1.53	0.126	1
Tau	Astro	BRSK1	0.03	0.07	0.40	0.69	0.962
Tau	EN_L2_3_IT	BRSK1	-0.06	0.06	-0.89	0.374	1
Tau	EN_L3_5_IT_1	BRSK1	-0.08	0.07	-1.10	0.272	0.999
Tau	EN_L3_5_IT_2	BRSK1	-0.01	0.06	-0.16	0.876	1
Tau	EN_L3_5_IT_3	BRSK1	-0.10	0.06	-1.59	0.112	0.999
Tau	EN_L5_6_NP	BRSK1	-0.06	0.11	-0.57	0.566	1
Tau	EN_L6B	BRSK1	-0.15	0.11	-1.32	0.186	1
Tau	EN_L6_CT	BRSK1	-0.21	0.10	-2.08	0.0378	1
Tau	EN_L6_IT_1	BRSK1	-0.18	0.10	-1.86	0.0631	1
Tau	EN_L6_IT_2	BRSK1	0.04	0.12	0.35	0.729	0.997
Tau	IN_ADARB2	BRSK1	0.08	0.09	0.92	0.356	1
Tau	IN_LAMP5_LHX6	BRSK1	-0.03	0.10	-0.26	0.793	1
Tau	IN_LAMP5_RELN	BRSK1	0.04	0.08	0.56	0.578	0.996
Tau	IN_PVALB	BRSK1	-0.17	0.07	-2.46	0.0139	1
Tau	IN_PVALB_CHC	BRSK1	-0.11	0.11	-1.03	0.303	1
Tau	IN_SST	BRSK1	-0.04	0.08	-0.45	0.652	1
Tau	IN_VIP	BRSK1	-0.01	0.06	-0.24	0.814	1
Tau	Micro	BRSK1	-0.06	0.18	-0.35	0.727	0.999
Tau	OPC	BRSK1	0.10	0.07	1.50	0.134	0.841
Tau	Oligo	BRSK1	-0.02	0.07	-0.36	0.717	1
Tau	Astro	BRSK2	0.07	0.07	0.94	0.345	0.902
Tau	EN_L2_3_IT	BRSK2	-0.05	0.05	-1.16	0.245	1
Tau	EN_L3_5_IT_1	BRSK2	0.05	0.06	0.77	0.443	0.999
Tau	EN_L3_5_IT_2	BRSK2	-0.05	0.05	-0.97	0.333	1
Tau	EN_L3_5_IT_3	BRSK2	-0.06	0.06	-1.02	0.306	0.999
Tau	EN_L5_6_NP	BRSK2	0.05	0.08	0.63	0.526	1
Tau	EN_L6B	BRSK2	-0.10	0.09	-1.18	0.24	1
Tau	EN_L6_CT	BRSK2	-0.04	0.07	-0.51	0.612	1
Tau	EN_L6_IT_1	BRSK2	-0.02	0.07	-0.22	0.822	1
Tau	EN_L6_IT_2	BRSK2	-0.06	0.09	-0.71	0.48	0.997
Tau	IN_ADARB2	BRSK2	0.12	0.09	1.33	0.182	1
Tau	IN_LAMP5_LHX6	BRSK2	0.00	0.09	0.04	0.967	1
Tau	IN_LAMP5_RELN	BRSK2	0.05	0.08	0.61	0.54	0.996
Tau	IN_PVALB	BRSK2	-0.03	0.06	-0.45	0.653	1
Tau	IN_PVALB_CHC	BRSK2	0.09	0.09	0.96	0.338	1
Tau	IN_SST	BRSK2	-0.06	0.06	-0.95	0.343	1
Tau	IN_VIP	BRSK2	-0.01	0.05	-0.26	0.796	1
Tau	Micro	BRSK2	0.06	0.19	0.29	0.772	0.999
Tau	OPC	BRSK2	0.08	0.07	1.24	0.215	0.859
Tau	Oligo	BRSK2	-0.04	0.05	-0.79	0.429	1
Tau	Adaptive	BRWD1	-0.29	0.22	-1.34	0.18	0.999
Tau	Astro	BRWD1	0.04	0.04	0.97	0.332	0.9
Tau	EN_L2_3_IT	BRWD1	0.02	0.03	0.62	0.535	1
Tau	EN_L3_5_IT_1	BRWD1	0.02	0.04	0.56	0.573	0.999
Tau	EN_L3_5_IT_2	BRWD1	0.01	0.04	0.13	0.893	1
Tau	EN_L3_5_IT_3	BRWD1	-0.02	0.04	-0.57	0.566	0.999
Tau	EN_L5_6_NP	BRWD1	0.00	0.05	0.03	0.976	1
Tau	EN_L6B	BRWD1	0.00	0.06	0.08	0.939	1
Tau	EN_L6_CT	BRWD1	-0.02	0.04	-0.40	0.689	1
Tau	EN_L6_IT_1	BRWD1	0.03	0.05	0.66	0.512	1
Tau	EN_L6_IT_2	BRWD1	0.04	0.06	0.75	0.452	0.997
Tau	Endo	BRWD1	0.02	0.11	0.14	0.89	0.991
Tau	IN_ADARB2	BRWD1	0.02	0.05	0.32	0.747	1
Tau	IN_LAMP5_LHX6	BRWD1	0.07	0.05	1.43	0.153	1
Tau	IN_LAMP5_RELN	BRWD1	0.04	0.05	0.81	0.416	0.996
Tau	IN_PVALB	BRWD1	0.04	0.04	0.84	0.404	1
Tau	IN_PVALB_CHC	BRWD1	0.03	0.06	0.49	0.622	1
Tau	IN_SST	BRWD1	0.03	0.04	0.70	0.484	1
Tau	IN_VIP	BRWD1	-0.01	0.04	-0.14	0.888	1
Tau	Micro	BRWD1	-0.01	0.05	-0.27	0.785	0.999
Tau	OPC	BRWD1	0.08	0.05	1.71	0.088	0.835
Tau	Oligo	BRWD1	0.01	0.03	0.29	0.774	1
Tau	PC	BRWD1	0.19	0.10	1.96	0.0501	0.67
Tau	PVM	BRWD1	-0.22	0.15	-1.46	0.145	0.995
Tau	SMC	BRWD1	0.28	0.29	0.97	0.334	0.861
Tau	VLMC	BRWD1	0.13	0.13	1.00	0.318	0.999
Tau	Adaptive	BRWD3	-0.25	0.32	-0.77	0.438	0.999
Tau	Astro	BRWD3	-0.01	0.05	-0.16	0.87	0.987
Tau	EN_L2_3_IT	BRWD3	-0.00	0.04	-0.10	0.918	1
Tau	EN_L3_5_IT_1	BRWD3	0.04	0.07	0.62	0.533	0.999
Tau	EN_L3_5_IT_2	BRWD3	-0.00	0.05	-0.06	0.952	1
Tau	EN_L3_5_IT_3	BRWD3	-0.01	0.06	-0.16	0.869	0.999
Tau	EN_L5_6_NP	BRWD3	-0.13	0.09	-1.48	0.138	1
Tau	EN_L6B	BRWD3	0.20	0.11	1.74	0.0814	1
Tau	EN_L6_CT	BRWD3	-0.09	0.08	-1.08	0.278	1
Tau	EN_L6_IT_1	BRWD3	-0.00	0.08	-0.03	0.979	1
Tau	EN_L6_IT_2	BRWD3	0.04	0.09	0.45	0.649	0.997
Tau	Endo	BRWD3	0.02	0.16	0.12	0.908	0.992
Tau	IN_ADARB2	BRWD3	0.07	0.07	0.90	0.367	1
Tau	IN_LAMP5_LHX6	BRWD3	-0.06	0.09	-0.62	0.536	1
Tau	IN_LAMP5_RELN	BRWD3	0.05	0.07	0.74	0.458	0.996
Tau	IN_PVALB	BRWD3	0.01	0.06	0.17	0.866	1
Tau	IN_PVALB_CHC	BRWD3	-0.01	0.10	-0.11	0.91	1
Tau	IN_SST	BRWD3	-0.04	0.05	-0.75	0.451	1
Tau	IN_VIP	BRWD3	0.06	0.05	1.30	0.192	1
Tau	Micro	BRWD3	-0.05	0.08	-0.60	0.55	0.999
Tau	OPC	BRWD3	0.06	0.05	1.11	0.269	0.875
Tau	Oligo	BRWD3	-0.00	0.05	-0.05	0.96	1
Tau	PC	BRWD3	0.17	0.16	1.07	0.285	0.88
Tau	PVM	BRWD3	-0.05	0.22	-0.21	0.836	0.995
Tau	SMC	BRWD3	2.57	0.74	3.46	0.000535	0.114
Tau	VLMC	BRWD3	-0.12	0.19	-0.65	0.518	0.999
Tau	Astro	BSDC1	0.05	0.06	0.82	0.413	0.919
Tau	EN_L2_3_IT	BSDC1	-0.01	0.05	-0.22	0.823	1
Tau	EN_L3_5_IT_1	BSDC1	0.07	0.06	1.03	0.304	0.999
Tau	EN_L3_5_IT_2	BSDC1	0.05	0.05	0.98	0.327	1
Tau	EN_L3_5_IT_3	BSDC1	-0.00	0.05	-0.09	0.926	0.999
Tau	EN_L5_6_NP	BSDC1	0.08	0.09	0.92	0.356	1
Tau	EN_L6B	BSDC1	-0.01	0.08	-0.17	0.866	1
Tau	EN_L6_CT	BSDC1	-0.11	0.08	-1.35	0.178	1
Tau	EN_L6_IT_1	BSDC1	0.05	0.08	0.59	0.554	1
Tau	EN_L6_IT_2	BSDC1	0.04	0.10	0.41	0.679	0.997
Tau	Endo	BSDC1	-0.60	0.47	-1.27	0.204	0.886
Tau	IN_ADARB2	BSDC1	0.10	0.07	1.42	0.156	1
Tau	IN_LAMP5_LHX6	BSDC1	0.09	0.10	0.92	0.356	1
Tau	IN_LAMP5_RELN	BSDC1	0.07	0.06	1.03	0.304	0.996
Tau	IN_PVALB	BSDC1	0.06	0.05	1.16	0.247	1
Tau	IN_PVALB_CHC	BSDC1	-0.01	0.09	-0.07	0.944	1
Tau	IN_SST	BSDC1	0.10	0.06	1.79	0.0736	1
Tau	IN_VIP	BSDC1	0.06	0.05	1.26	0.206	1
Tau	Micro	BSDC1	-0.00	0.09	-0.05	0.964	0.999
Tau	OPC	BSDC1	0.07	0.06	1.07	0.283	0.884
Tau	Oligo	BSDC1	0.05	0.05	1.20	0.231	1
Tau	PC	BSDC1	-0.16	0.17	-0.91	0.362	0.894
Tau	VLMC	BSDC1	0.04	0.19	0.21	0.837	0.999
Tau	Astro	BSG	0.01	0.08	0.07	0.947	0.993
Tau	EN_L2_3_IT	BSG	-0.02	0.05	-0.30	0.767	1
Tau	EN_L3_5_IT_1	BSG	0.07	0.08	0.92	0.358	0.999
Tau	EN_L3_5_IT_2	BSG	-0.04	0.07	-0.64	0.522	1
Tau	EN_L3_5_IT_3	BSG	-0.01	0.07	-0.17	0.867	0.999
Tau	EN_L5_6_NP	BSG	-0.12	0.11	-1.07	0.283	1
Tau	EN_L6B	BSG	0.05	0.12	0.42	0.676	1
Tau	EN_L6_CT	BSG	0.04	0.08	0.49	0.622	1
Tau	EN_L6_IT_1	BSG	0.00	0.09	0.04	0.966	1
Tau	EN_L6_IT_2	BSG	0.17	0.11	1.51	0.131	0.997
Tau	Endo	BSG	-0.30	0.19	-1.52	0.128	0.837
Tau	IN_ADARB2	BSG	0.08	0.10	0.81	0.42	1
Tau	IN_LAMP5_LHX6	BSG	-0.10	0.12	-0.81	0.416	1
Tau	IN_LAMP5_RELN	BSG	0.04	0.10	0.37	0.712	0.999
Tau	IN_PVALB	BSG	0.11	0.07	1.55	0.12	1
Tau	IN_PVALB_CHC	BSG	0.16	0.11	1.44	0.15	1
Tau	IN_SST	BSG	0.03	0.08	0.34	0.731	1
Tau	IN_VIP	BSG	0.06	0.06	1.04	0.299	1
Tau	Micro	BSG	0.05	0.11	0.45	0.653	0.999
Tau	OPC	BSG	0.09	0.07	1.28	0.2	0.854
Tau	Oligo	BSG	0.01	0.06	0.13	0.898	1
Tau	PC	BSG	-0.10	0.15	-0.70	0.484	0.916
Tau	Astro	BSN	-0.02	0.07	-0.24	0.812	0.98
Tau	EN_L2_3_IT	BSN	0.06	0.06	1.01	0.311	1
Tau	EN_L3_5_IT_1	BSN	0.09	0.06	1.36	0.174	0.999
Tau	EN_L3_5_IT_2	BSN	0.07	0.05	1.37	0.17	1
Tau	EN_L3_5_IT_3	BSN	0.07	0.06	1.13	0.259	0.999
Tau	EN_L5_6_NP	BSN	0.04	0.08	0.45	0.656	1
Tau	EN_L6B	BSN	0.01	0.09	0.12	0.903	1
Tau	EN_L6_CT	BSN	-0.08	0.07	-1.15	0.249	1
Tau	EN_L6_IT_1	BSN	0.06	0.07	0.84	0.401	1
Tau	EN_L6_IT_2	BSN	0.05	0.09	0.53	0.593	0.997
Tau	IN_ADARB2	BSN	0.08	0.07	1.14	0.254	1
Tau	IN_LAMP5_LHX6	BSN	0.11	0.08	1.35	0.177	1
Tau	IN_LAMP5_RELN	BSN	0.10	0.06	1.56	0.12	0.996
Tau	IN_PVALB	BSN	-0.01	0.06	-0.14	0.886	1
Tau	IN_PVALB_CHC	BSN	0.11	0.08	1.40	0.162	1
Tau	IN_SST	BSN	0.01	0.06	0.15	0.878	1
Tau	IN_VIP	BSN	0.04	0.04	0.98	0.327	1
Tau	Micro	BSN	0.02	0.14	0.15	0.878	0.999
Tau	OPC	BSN	0.06	0.07	0.83	0.404	0.917
Tau	Oligo	BSN	0.04	0.08	0.55	0.581	1
Tau	IN_VIP	BSPH1	0.25	0.16	1.55	0.121	1
Tau	Astro	BSPRY	0.22	0.18	1.23	0.217	0.881
Tau	EN_L2_3_IT	BSPRY	-0.29	0.18	-1.61	0.107	1
Tau	EN_L3_5_IT_2	BSPRY	0.13	0.49	0.27	0.79	1
Tau	EN_L3_5_IT_3	BSPRY	-0.97	0.59	-1.63	0.103	0.999
Tau	IN_VIP	BSPRY	0.02	0.09	0.25	0.803	1
Tau	Astro	BST1	0.02	0.50	0.04	0.97	0.997
Tau	EN_L2_3_IT	BST1	-0.08	0.15	-0.54	0.59	1
Tau	Oligo	BST1	0.21	0.11	1.85	0.0638	1
Tau	Astro	BST2	0.04	0.17	0.21	0.833	0.982
Tau	Endo	BST2	-0.17	0.19	-0.93	0.35	0.929
Tau	Micro	BST2	0.04	0.16	0.27	0.791	0.999
Tau	Oligo	BST2	0.01	0.19	0.08	0.938	1
Tau	Adaptive	BTAF1	0.18	0.28	0.64	0.525	0.999
Tau	Astro	BTAF1	0.10	0.07	1.52	0.128	0.862
Tau	EN_L2_3_IT	BTAF1	0.05	0.03	1.64	0.102	1
Tau	EN_L3_5_IT_1	BTAF1	0.06	0.05	1.23	0.217	0.999
Tau	EN_L3_5_IT_2	BTAF1	0.01	0.04	0.22	0.823	1
Tau	EN_L3_5_IT_3	BTAF1	0.01	0.05	0.17	0.865	0.999
Tau	EN_L5_6_NP	BTAF1	0.03	0.07	0.48	0.631	1
Tau	EN_L6B	BTAF1	0.04	0.07	0.59	0.553	1
Tau	EN_L6_CT	BTAF1	-0.01	0.08	-0.07	0.945	1
Tau	EN_L6_IT_1	BTAF1	0.04	0.07	0.59	0.555	1
Tau	EN_L6_IT_2	BTAF1	0.14	0.08	1.88	0.0601	0.997
Tau	Endo	BTAF1	0.05	0.12	0.41	0.681	0.972
Tau	IN_ADARB2	BTAF1	0.05	0.06	0.82	0.411	1
Tau	IN_LAMP5_LHX6	BTAF1	-0.03	0.08	-0.41	0.681	1
Tau	IN_LAMP5_RELN	BTAF1	-0.02	0.06	-0.36	0.721	0.999
Tau	IN_PVALB	BTAF1	-0.03	0.05	-0.55	0.58	1
Tau	IN_PVALB_CHC	BTAF1	-0.05	0.08	-0.66	0.512	1
Tau	IN_SST	BTAF1	0.00	0.06	0.04	0.966	1
Tau	IN_VIP	BTAF1	0.05	0.04	1.21	0.227	1
Tau	Micro	BTAF1	0.06	0.06	1.02	0.305	0.999
Tau	OPC	BTAF1	0.04	0.06	0.62	0.536	0.939
Tau	Oligo	BTAF1	0.08	0.04	1.82	0.068	1
Tau	PC	BTAF1	0.24	0.14	1.80	0.0711	0.711
Tau	PVM	BTAF1	-0.36	0.21	-1.70	0.0894	0.995
Tau	SMC	BTAF1	0.21	0.25	0.84	0.398	0.88
Tau	VLMC	BTAF1	0.00	0.18	0.01	0.996	0.999
Tau	Astro	BTBD1	0.09	0.05	1.69	0.0903	0.857
Tau	EN_L2_3_IT	BTBD1	0.03	0.03	0.96	0.339	1
Tau	EN_L3_5_IT_1	BTBD1	0.08	0.06	1.27	0.203	0.999
Tau	EN_L3_5_IT_2	BTBD1	-0.01	0.05	-0.31	0.76	1
Tau	EN_L3_5_IT_3	BTBD1	-0.01	0.05	-0.18	0.856	0.999
Tau	EN_L5_6_NP	BTBD1	0.04	0.09	0.47	0.635	1
Tau	EN_L6B	BTBD1	0.02	0.10	0.26	0.798	1
Tau	EN_L6_CT	BTBD1	0.06	0.07	0.84	0.398	1
Tau	EN_L6_IT_1	BTBD1	0.06	0.07	0.83	0.405	1
Tau	EN_L6_IT_2	BTBD1	-0.01	0.09	-0.16	0.872	0.997
Tau	Endo	BTBD1	0.23	0.16	1.48	0.14	0.849
Tau	IN_ADARB2	BTBD1	0.04	0.08	0.47	0.639	1
Tau	IN_LAMP5_LHX6	BTBD1	-0.11	0.09	-1.22	0.222	1
Tau	IN_LAMP5_RELN	BTBD1	0.02	0.07	0.24	0.811	1
Tau	IN_PVALB	BTBD1	0.00	0.05	0.03	0.979	1
Tau	IN_PVALB_CHC	BTBD1	-0.04	0.09	-0.45	0.649	1
Tau	IN_SST	BTBD1	-0.08	0.07	-1.22	0.223	1
Tau	IN_VIP	BTBD1	0.01	0.05	0.16	0.874	1
Tau	Micro	BTBD1	-0.01	0.07	-0.16	0.87	0.999
Tau	OPC	BTBD1	0.08	0.06	1.37	0.17	0.841
Tau	Oligo	BTBD1	0.04	0.04	1.02	0.307	1
Tau	PC	BTBD1	0.28	0.34	0.82	0.411	0.904
Tau	PVM	BTBD1	-0.16	0.24	-0.67	0.501	0.995
Tau	VLMC	BTBD1	-0.26	0.42	-0.63	0.531	0.999
Tau	Astro	BTBD10	-0.02	0.06	-0.36	0.716	0.965
Tau	EN_L2_3_IT	BTBD10	0.02	0.03	0.69	0.489	1
Tau	EN_L3_5_IT_1	BTBD10	0.01	0.05	0.11	0.915	0.999
Tau	EN_L3_5_IT_2	BTBD10	-0.02	0.04	-0.50	0.617	1
Tau	EN_L3_5_IT_3	BTBD10	0.00	0.04	0.02	0.984	0.999
Tau	EN_L5_6_NP	BTBD10	0.04	0.06	0.68	0.498	1
Tau	EN_L6B	BTBD10	-0.00	0.06	-0.03	0.977	1
Tau	EN_L6_CT	BTBD10	0.03	0.06	0.49	0.623	1
Tau	EN_L6_IT_1	BTBD10	0.03	0.06	0.47	0.636	1
Tau	EN_L6_IT_2	BTBD10	0.09	0.07	1.18	0.238	0.997
Tau	Endo	BTBD10	-0.06	0.14	-0.40	0.693	0.972
Tau	IN_ADARB2	BTBD10	0.03	0.07	0.48	0.633	1
Tau	IN_LAMP5_LHX6	BTBD10	0.08	0.07	1.14	0.253	1
Tau	IN_LAMP5_RELN	BTBD10	0.05	0.06	0.88	0.381	0.996
Tau	IN_PVALB	BTBD10	-0.01	0.05	-0.26	0.793	1
Tau	IN_PVALB_CHC	BTBD10	0.06	0.07	0.89	0.371	1
Tau	IN_SST	BTBD10	0.04	0.05	0.97	0.332	1
Tau	IN_VIP	BTBD10	0.00	0.04	0.08	0.932	1
Tau	Micro	BTBD10	-0.10	0.08	-1.20	0.231	0.999
Tau	OPC	BTBD10	0.06	0.05	1.22	0.223	0.86
Tau	Oligo	BTBD10	-0.05	0.05	-0.90	0.369	1
Tau	PC	BTBD10	-0.12	0.16	-0.71	0.479	0.916
Tau	PVM	BTBD10	0.04	0.25	0.17	0.867	0.995
Tau	VLMC	BTBD10	0.11	0.22	0.52	0.606	0.999
Tau	Astro	BTBD11	0.00	0.16	0.01	0.989	0.999
Tau	EN_L2_3_IT	BTBD11	-0.12	0.10	-1.18	0.237	1
Tau	EN_L3_5_IT_1	BTBD11	0.08	0.32	0.24	0.809	0.999
Tau	EN_L3_5_IT_2	BTBD11	-0.05	0.15	-0.32	0.746	1
Tau	EN_L3_5_IT_3	BTBD11	0.12	0.13	0.88	0.377	0.999
Tau	EN_L6_IT_1	BTBD11	0.54	0.44	1.22	0.222	1
Tau	IN_ADARB2	BTBD11	0.05	0.08	0.68	0.497	1
Tau	IN_LAMP5_LHX6	BTBD11	-0.13	0.14	-0.97	0.334	1
Tau	IN_LAMP5_RELN	BTBD11	0.09	0.15	0.59	0.555	0.996
Tau	IN_PVALB	BTBD11	0.00	0.06	0.06	0.948	1
Tau	IN_PVALB_CHC	BTBD11	0.04	0.09	0.49	0.624	1
Tau	IN_SST	BTBD11	-0.10	0.12	-0.79	0.429	1
Tau	IN_VIP	BTBD11	-0.03	0.05	-0.61	0.54	1
Tau	Micro	BTBD11	0.14	0.18	0.74	0.461	0.999
Tau	OPC	BTBD11	0.19	0.14	1.30	0.194	0.85
Tau	Oligo	BTBD11	0.01	0.10	0.15	0.877	1
Tau	EN_L2_3_IT	BTBD16	-0.00	0.17	-0.00	0.997	1
Tau	EN_L3_5_IT_3	BTBD16	-0.22	0.53	-0.42	0.677	0.999
Tau	Oligo	BTBD16	-0.08	0.11	-0.68	0.495	1
Tau	Astro	BTBD17	-0.01	0.20	-0.05	0.957	0.995
Tau	OPC	BTBD17	0.03	0.16	0.17	0.867	0.986
Tau	Oligo	BTBD17	0.06	0.23	0.27	0.785	1
Tau	Astro	BTBD18	0.01	0.15	0.07	0.947	0.993
Tau	EN_L2_3_IT	BTBD18	0.04	0.14	0.30	0.762	1
Tau	EN_L3_5_IT_1	BTBD18	-0.13	0.18	-0.73	0.464	0.999
Tau	EN_L3_5_IT_2	BTBD18	0.05	0.15	0.34	0.735	1
Tau	EN_L3_5_IT_3	BTBD18	0.01	0.16	0.09	0.927	0.999
Tau	EN_L6_IT_1	BTBD18	-0.09	0.46	-0.21	0.836	1
Tau	IN_PVALB	BTBD18	0.10	0.17	0.58	0.565	1
Tau	IN_VIP	BTBD18	-0.19	0.16	-1.20	0.229	1
Tau	OPC	BTBD18	-0.02	0.19	-0.08	0.937	0.995
Tau	Oligo	BTBD18	-0.12	0.12	-1.02	0.309	1
Tau	Astro	BTBD19	0.15	0.15	1.04	0.298	0.893
Tau	EN_L2_3_IT	BTBD19	0.03	0.09	0.36	0.715	1
Tau	EN_L3_5_IT_1	BTBD19	-0.15	0.15	-1.05	0.293	0.999
Tau	EN_L3_5_IT_2	BTBD19	-0.07	0.13	-0.54	0.588	1
Tau	EN_L3_5_IT_3	BTBD19	-0.19	0.16	-1.19	0.236	0.999
Tau	EN_L6_IT_1	BTBD19	0.07	0.17	0.40	0.691	1
Tau	Micro	BTBD19	-0.18	0.21	-0.87	0.386	0.999
Tau	Oligo	BTBD19	-0.14	0.18	-0.78	0.436	1
Tau	Astro	BTBD2	0.03	0.06	0.50	0.614	0.949
Tau	EN_L2_3_IT	BTBD2	0.01	0.05	0.21	0.833	1
Tau	EN_L3_5_IT_1	BTBD2	-0.12	0.08	-1.56	0.119	0.999
Tau	EN_L3_5_IT_2	BTBD2	0.03	0.07	0.44	0.658	1
Tau	EN_L3_5_IT_3	BTBD2	-0.03	0.07	-0.50	0.618	0.999
Tau	EN_L5_6_NP	BTBD2	0.01	0.11	0.12	0.907	1
Tau	EN_L6B	BTBD2	0.02	0.10	0.18	0.854	1
Tau	EN_L6_CT	BTBD2	0.08	0.09	0.88	0.38	1
Tau	EN_L6_IT_1	BTBD2	-0.09	0.11	-0.85	0.398	1
Tau	EN_L6_IT_2	BTBD2	-0.01	0.12	-0.12	0.902	0.997
Tau	IN_ADARB2	BTBD2	0.09	0.08	1.12	0.261	1
Tau	IN_LAMP5_LHX6	BTBD2	-0.05	0.10	-0.49	0.622	1
Tau	IN_LAMP5_RELN	BTBD2	0.10	0.09	1.16	0.246	0.996
Tau	IN_PVALB	BTBD2	-0.03	0.07	-0.41	0.679	1
Tau	IN_PVALB_CHC	BTBD2	-0.02	0.11	-0.20	0.844	1
Tau	IN_SST	BTBD2	0.03	0.08	0.43	0.667	1
Tau	IN_VIP	BTBD2	0.03	0.06	0.58	0.561	1
Tau	Micro	BTBD2	0.03	0.10	0.28	0.782	0.999
Tau	OPC	BTBD2	0.07	0.06	1.01	0.312	0.893
Tau	Oligo	BTBD2	0.01	0.05	0.25	0.8	1
Tau	Astro	BTBD3	0.05	0.06	0.87	0.386	0.917
Tau	EN_L2_3_IT	BTBD3	0.04	0.05	0.81	0.417	1
Tau	EN_L3_5_IT_1	BTBD3	0.09	0.09	0.97	0.332	0.999
Tau	EN_L3_5_IT_2	BTBD3	0.08	0.07	1.22	0.222	1
Tau	EN_L3_5_IT_3	BTBD3	0.04	0.06	0.61	0.541	0.999
Tau	EN_L5_6_NP	BTBD3	-0.05	0.07	-0.73	0.468	1
Tau	EN_L6B	BTBD3	-0.02	0.14	-0.13	0.9	1
Tau	EN_L6_CT	BTBD3	0.07	0.10	0.74	0.46	1
Tau	EN_L6_IT_1	BTBD3	0.14	0.10	1.44	0.151	1
Tau	EN_L6_IT_2	BTBD3	0.24	0.11	2.25	0.0247	0.997
Tau	Endo	BTBD3	-0.08	0.14	-0.56	0.576	0.954
Tau	IN_ADARB2	BTBD3	0.13	0.09	1.38	0.169	1
Tau	IN_LAMP5_LHX6	BTBD3	-0.08	0.14	-0.58	0.56	1
Tau	IN_LAMP5_RELN	BTBD3	-0.10	0.13	-0.79	0.431	0.996
Tau	IN_PVALB	BTBD3	-0.06	0.07	-0.87	0.387	1
Tau	IN_PVALB_CHC	BTBD3	0.05	0.09	0.55	0.583	1
Tau	IN_SST	BTBD3	-0.04	0.08	-0.50	0.617	1
Tau	IN_VIP	BTBD3	0.02	0.06	0.36	0.72	1
Tau	Micro	BTBD3	0.08	0.11	0.72	0.471	0.999
Tau	OPC	BTBD3	0.09	0.05	1.65	0.0998	0.841
Tau	Oligo	BTBD3	0.00	0.05	0.07	0.942	1
Tau	PC	BTBD3	-0.15	0.47	-0.31	0.757	0.967
Tau	Astro	BTBD6	0.01	0.12	0.07	0.944	0.992
Tau	EN_L2_3_IT	BTBD6	-0.07	0.08	-0.81	0.416	1
Tau	EN_L3_5_IT_1	BTBD6	-0.00	0.13	-0.04	0.972	0.999
Tau	EN_L3_5_IT_2	BTBD6	-0.10	0.09	-1.01	0.313	1
Tau	EN_L3_5_IT_3	BTBD6	0.06	0.10	0.60	0.55	0.999
Tau	EN_L5_6_NP	BTBD6	-0.54	0.42	-1.29	0.197	1
Tau	EN_L6B	BTBD6	0.16	0.47	0.34	0.733	1
Tau	EN_L6_CT	BTBD6	-0.31	0.41	-0.75	0.45	1
Tau	EN_L6_IT_1	BTBD6	0.16	0.14	1.11	0.266	1
Tau	EN_L6_IT_2	BTBD6	0.20	0.38	0.51	0.607	0.997
Tau	IN_ADARB2	BTBD6	-0.18	0.16	-1.15	0.25	1
Tau	IN_LAMP5_RELN	BTBD6	0.24	0.15	1.63	0.103	0.996
Tau	IN_PVALB	BTBD6	0.16	0.12	1.28	0.2	1
Tau	IN_SST	BTBD6	-0.15	0.16	-0.97	0.332	1
Tau	IN_VIP	BTBD6	-0.04	0.10	-0.35	0.726	1
Tau	Micro	BTBD6	-0.29	0.19	-1.53	0.127	0.999
Tau	OPC	BTBD6	0.12	0.11	1.10	0.27	0.876
Tau	Oligo	BTBD6	0.12	0.08	1.38	0.167	1
Tau	Adaptive	BTBD7	-0.03	0.36	-0.10	0.924	0.999
Tau	Astro	BTBD7	0.07	0.04	1.80	0.0721	0.845
Tau	EN_L2_3_IT	BTBD7	0.02	0.04	0.56	0.573	1
Tau	EN_L3_5_IT_1	BTBD7	0.02	0.06	0.27	0.79	0.999
Tau	EN_L3_5_IT_2	BTBD7	-0.01	0.05	-0.12	0.906	1
Tau	EN_L3_5_IT_3	BTBD7	0.04	0.05	0.85	0.393	0.999
Tau	EN_L5_6_NP	BTBD7	0.07	0.07	0.99	0.323	1
Tau	EN_L6B	BTBD7	0.08	0.08	0.94	0.348	1
Tau	EN_L6_CT	BTBD7	0.02	0.05	0.30	0.766	1
Tau	EN_L6_IT_1	BTBD7	-0.06	0.06	-1.01	0.314	1
Tau	EN_L6_IT_2	BTBD7	0.02	0.08	0.29	0.774	0.997
Tau	Endo	BTBD7	0.07	0.12	0.60	0.548	0.953
Tau	IN_ADARB2	BTBD7	0.09	0.06	1.48	0.139	1
Tau	IN_LAMP5_LHX6	BTBD7	0.08	0.08	1.11	0.267	1
Tau	IN_LAMP5_RELN	BTBD7	-0.00	0.07	-0.04	0.968	1
Tau	IN_PVALB	BTBD7	0.00	0.05	0.04	0.971	1
Tau	IN_PVALB_CHC	BTBD7	0.12	0.08	1.53	0.126	1
Tau	IN_SST	BTBD7	0.07	0.06	1.11	0.265	1
Tau	IN_VIP	BTBD7	0.04	0.04	0.97	0.333	1
Tau	Micro	BTBD7	0.02	0.06	0.38	0.701	0.999
Tau	OPC	BTBD7	0.03	0.04	0.74	0.459	0.93
Tau	Oligo	BTBD7	0.06	0.05	1.28	0.202	1
Tau	PC	BTBD7	0.13	0.13	1.04	0.299	0.881
Tau	PVM	BTBD7	0.03	0.20	0.13	0.893	0.995
Tau	SMC	BTBD7	-0.60	0.78	-0.77	0.444	0.902
Tau	VLMC	BTBD7	0.19	0.18	1.05	0.295	0.999
Tau	Astro	BTBD8	-0.05	0.07	-0.74	0.458	0.922
Tau	EN_L2_3_IT	BTBD8	0.02	0.06	0.41	0.679	1
Tau	EN_L3_5_IT_1	BTBD8	0.06	0.05	1.30	0.194	0.999
Tau	EN_L3_5_IT_2	BTBD8	0.08	0.05	1.69	0.0911	1
Tau	EN_L3_5_IT_3	BTBD8	0.07	0.05	1.46	0.144	0.999
Tau	EN_L5_6_NP	BTBD8	0.02	0.08	0.28	0.779	1
Tau	EN_L6B	BTBD8	0.02	0.08	0.29	0.771	1
Tau	EN_L6_CT	BTBD8	0.09	0.07	1.30	0.195	1
Tau	EN_L6_IT_1	BTBD8	-0.01	0.07	-0.18	0.855	1
Tau	EN_L6_IT_2	BTBD8	0.11	0.08	1.43	0.154	0.997
Tau	Endo	BTBD8	-0.38	0.54	-0.71	0.481	0.942
Tau	IN_ADARB2	BTBD8	0.05	0.06	0.76	0.447	1
Tau	IN_LAMP5_LHX6	BTBD8	0.04	0.07	0.58	0.559	1
Tau	IN_LAMP5_RELN	BTBD8	0.08	0.06	1.33	0.183	0.996
Tau	IN_PVALB	BTBD8	0.08	0.05	1.64	0.101	1
Tau	IN_PVALB_CHC	BTBD8	0.04	0.06	0.70	0.482	1
Tau	IN_SST	BTBD8	0.02	0.05	0.38	0.707	1
Tau	IN_VIP	BTBD8	0.04	0.04	0.95	0.34	1
Tau	Micro	BTBD8	-0.07	0.11	-0.69	0.492	0.999
Tau	OPC	BTBD8	-0.02	0.07	-0.35	0.729	0.974
Tau	Oligo	BTBD8	0.05	0.06	0.78	0.435	1
Tau	PC	BTBD8	-0.06	0.41	-0.15	0.883	0.985
Tau	VLMC	BTBD8	-0.09	0.21	-0.43	0.665	0.999
Tau	Adaptive	BTBD9	-0.09	0.24	-0.36	0.722	0.999
Tau	Astro	BTBD9	0.05	0.05	0.88	0.381	0.915
Tau	EN_L2_3_IT	BTBD9	-0.01	0.05	-0.28	0.782	1
Tau	EN_L3_5_IT_1	BTBD9	0.02	0.06	0.41	0.681	0.999
Tau	EN_L3_5_IT_2	BTBD9	0.01	0.05	0.23	0.817	1
Tau	EN_L3_5_IT_3	BTBD9	0.01	0.05	0.17	0.865	0.999
Tau	EN_L5_6_NP	BTBD9	0.01	0.06	0.16	0.871	1
Tau	EN_L6B	BTBD9	0.02	0.07	0.31	0.759	1
Tau	EN_L6_CT	BTBD9	0.02	0.06	0.29	0.773	1
Tau	EN_L6_IT_1	BTBD9	0.08	0.07	1.09	0.275	1
Tau	EN_L6_IT_2	BTBD9	0.04	0.06	0.64	0.523	0.997
Tau	Endo	BTBD9	0.03	0.13	0.20	0.844	0.985
Tau	IN_ADARB2	BTBD9	0.01	0.06	0.20	0.84	1
Tau	IN_LAMP5_LHX6	BTBD9	-0.03	0.06	-0.50	0.619	1
Tau	IN_LAMP5_RELN	BTBD9	0.04	0.06	0.67	0.505	0.996
Tau	IN_PVALB	BTBD9	-0.01	0.06	-0.16	0.869	1
Tau	IN_PVALB_CHC	BTBD9	-0.06	0.08	-0.82	0.412	1
Tau	IN_SST	BTBD9	-0.04	0.06	-0.59	0.558	1
Tau	IN_VIP	BTBD9	-0.01	0.05	-0.14	0.89	1
Tau	Micro	BTBD9	-0.02	0.07	-0.32	0.747	0.999
Tau	OPC	BTBD9	0.02	0.04	0.56	0.573	0.945
Tau	Oligo	BTBD9	0.01	0.04	0.13	0.896	1
Tau	PC	BTBD9	0.06	0.15	0.43	0.669	0.948
Tau	PVM	BTBD9	-0.24	0.18	-1.34	0.18	0.995
Tau	SMC	BTBD9	0.05	0.34	0.15	0.877	0.986
Tau	VLMC	BTBD9	0.06	0.16	0.38	0.706	0.999
Tau	EN_L2_3_IT	BTC	0.04	0.12	0.32	0.746	1
Tau	EN_L3_5_IT_1	BTC	-0.03	0.14	-0.24	0.814	0.999
Tau	EN_L3_5_IT_2	BTC	-0.08	0.10	-0.75	0.454	1
Tau	EN_L3_5_IT_3	BTC	0.00	0.11	0.02	0.987	0.999
Tau	EN_L6_CT	BTC	0.28	0.26	1.08	0.282	1
Tau	EN_L6_IT_1	BTC	-0.05	0.15	-0.33	0.743	1
Tau	IN_ADARB2	BTC	0.02	0.18	0.10	0.923	1
Tau	IN_VIP	BTC	-0.05	0.11	-0.41	0.685	1
Tau	OPC	BTC	-0.29	0.20	-1.48	0.14	0.841
Tau	Astro	BTD	-0.12	0.07	-1.76	0.0783	0.857
Tau	EN_L2_3_IT	BTD	-0.02	0.07	-0.29	0.771	1
Tau	EN_L3_5_IT_1	BTD	0.03	0.08	0.32	0.746	0.999
Tau	EN_L3_5_IT_2	BTD	0.01	0.06	0.19	0.851	1
Tau	EN_L3_5_IT_3	BTD	-0.06	0.07	-0.80	0.426	0.999
Tau	EN_L5_6_NP	BTD	-0.08	0.09	-0.84	0.4	1
Tau	EN_L6B	BTD	-0.03	0.10	-0.30	0.761	1
Tau	EN_L6_CT	BTD	0.13	0.09	1.47	0.142	1
Tau	EN_L6_IT_1	BTD	-0.02	0.11	-0.19	0.852	1
Tau	EN_L6_IT_2	BTD	0.10	0.12	0.82	0.414	0.997
Tau	Endo	BTD	-0.08	0.20	-0.42	0.671	0.972
Tau	IN_ADARB2	BTD	-0.01	0.09	-0.12	0.901	1
Tau	IN_LAMP5_LHX6	BTD	-0.02	0.10	-0.15	0.878	1
Tau	IN_LAMP5_RELN	BTD	0.02	0.07	0.30	0.761	1
Tau	IN_PVALB	BTD	-0.09	0.06	-1.43	0.152	1
Tau	IN_PVALB_CHC	BTD	0.06	0.08	0.78	0.436	1
Tau	IN_SST	BTD	-0.04	0.07	-0.65	0.515	1
Tau	IN_VIP	BTD	-0.05	0.06	-0.82	0.412	1
Tau	Micro	BTD	-0.03	0.14	-0.19	0.85	0.999
Tau	OPC	BTD	-0.16	0.09	-1.74	0.0827	0.834
Tau	Oligo	BTD	-0.02	0.07	-0.25	0.805	1
Tau	VLMC	BTD	-0.29	0.24	-1.19	0.235	0.999
Tau	Astro	BTF3	0.12	0.07	1.63	0.104	0.861
Tau	EN_L2_3_IT	BTF3	-0.05	0.06	-0.82	0.412	1
Tau	EN_L3_5_IT_1	BTF3	-0.00	0.10	-0.01	0.993	0.999
Tau	EN_L3_5_IT_2	BTF3	0.07	0.07	1.01	0.314	1
Tau	EN_L3_5_IT_3	BTF3	-0.03	0.08	-0.40	0.691	0.999
Tau	EN_L5_6_NP	BTF3	0.17	0.15	1.12	0.265	1
Tau	EN_L6B	BTF3	-0.07	0.18	-0.40	0.686	1
Tau	EN_L6_CT	BTF3	-0.05	0.14	-0.35	0.726	1
Tau	EN_L6_IT_1	BTF3	0.09	0.12	0.75	0.451	1
Tau	EN_L6_IT_2	BTF3	0.05	0.14	0.38	0.706	0.997
Tau	Endo	BTF3	-0.58	0.58	-1.00	0.316	0.922
Tau	IN_ADARB2	BTF3	0.14	0.13	1.12	0.263	1
Tau	IN_LAMP5_LHX6	BTF3	0.37	0.35	1.06	0.287	1
Tau	IN_LAMP5_RELN	BTF3	0.10	0.12	0.85	0.393	0.996
Tau	IN_PVALB	BTF3	-0.11	0.10	-1.15	0.25	1
Tau	IN_PVALB_CHC	BTF3	0.32	0.34	0.94	0.349	1
Tau	IN_SST	BTF3	-0.01	0.10	-0.07	0.942	1
Tau	IN_VIP	BTF3	-0.05	0.07	-0.72	0.473	1
Tau	Micro	BTF3	0.04	0.11	0.36	0.717	0.999
Tau	OPC	BTF3	-0.01	0.08	-0.17	0.865	0.986
Tau	Oligo	BTF3	-0.04	0.06	-0.79	0.432	1
Tau	Astro	BTF3L4	-0.00	0.06	-0.04	0.969	0.997
Tau	EN_L2_3_IT	BTF3L4	-0.01	0.04	-0.25	0.802	1
Tau	EN_L3_5_IT_1	BTF3L4	-0.03	0.08	-0.38	0.704	0.999
Tau	EN_L3_5_IT_2	BTF3L4	0.05	0.05	0.87	0.386	1
Tau	EN_L3_5_IT_3	BTF3L4	-0.01	0.06	-0.13	0.896	0.999
Tau	EN_L5_6_NP	BTF3L4	-0.02	0.09	-0.27	0.786	1
Tau	EN_L6B	BTF3L4	0.03	0.10	0.27	0.786	1
Tau	EN_L6_CT	BTF3L4	-0.03	0.08	-0.42	0.676	1
Tau	EN_L6_IT_1	BTF3L4	0.04	0.08	0.53	0.598	1
Tau	EN_L6_IT_2	BTF3L4	0.05	0.09	0.50	0.619	0.997
Tau	Endo	BTF3L4	0.75	0.40	1.86	0.0633	0.733
Tau	IN_ADARB2	BTF3L4	0.10	0.09	1.08	0.278	1
Tau	IN_LAMP5_LHX6	BTF3L4	-0.03	0.09	-0.32	0.752	1
Tau	IN_LAMP5_RELN	BTF3L4	-0.05	0.07	-0.65	0.513	0.996
Tau	IN_PVALB	BTF3L4	-0.02	0.05	-0.39	0.697	1
Tau	IN_PVALB_CHC	BTF3L4	0.13	0.09	1.41	0.157	1
Tau	IN_SST	BTF3L4	-0.01	0.06	-0.15	0.882	1
Tau	IN_VIP	BTF3L4	0.06	0.05	1.19	0.236	1
Tau	Micro	BTF3L4	0.03	0.07	0.43	0.671	0.999
Tau	OPC	BTF3L4	0.08	0.06	1.38	0.167	0.841
Tau	Oligo	BTF3L4	-0.01	0.05	-0.29	0.769	1
Tau	PC	BTF3L4	-0.14	0.38	-0.36	0.718	0.956
Tau	PVM	BTF3L4	-0.60	0.73	-0.82	0.409	0.995
Tau	Adaptive	BTG1	-0.19	0.28	-0.68	0.499	0.999
Tau	Astro	BTG1	-0.04	0.11	-0.39	0.697	0.962
Tau	EN_L2_3_IT	BTG1	0.02	0.10	0.24	0.814	1
Tau	EN_L3_5_IT_1	BTG1	0.12	0.15	0.85	0.397	0.999
Tau	EN_L3_5_IT_2	BTG1	0.11	0.12	0.91	0.361	1
Tau	EN_L3_5_IT_3	BTG1	0.02	0.13	0.14	0.891	0.999
Tau	EN_L6B	BTG1	-0.02	0.17	-0.10	0.923	1
Tau	EN_L6_CT	BTG1	0.13	0.38	0.34	0.733	1
Tau	EN_L6_IT_1	BTG1	0.05	0.14	0.35	0.724	1
Tau	EN_L6_IT_2	BTG1	0.13	0.21	0.62	0.536	0.997
Tau	Endo	BTG1	0.01	0.17	0.08	0.94	0.993
Tau	IN_ADARB2	BTG1	-0.02	0.12	-0.19	0.848	1
Tau	IN_LAMP5_RELN	BTG1	0.12	0.13	0.91	0.361	0.996
Tau	IN_PVALB	BTG1	0.05	0.09	0.51	0.61	1
Tau	IN_PVALB_CHC	BTG1	0.07	0.11	0.64	0.523	1
Tau	IN_SST	BTG1	0.09	0.09	1.01	0.311	1
Tau	IN_VIP	BTG1	-0.04	0.08	-0.50	0.62	1
Tau	Micro	BTG1	-0.01	0.15	-0.07	0.944	0.999
Tau	OPC	BTG1	-0.08	0.09	-0.93	0.353	0.902
Tau	Oligo	BTG1	0.08	0.07	1.17	0.241	1
Tau	PC	BTG1	-0.03	0.12	-0.22	0.824	0.978
Tau	PVM	BTG1	-0.53	0.37	-1.44	0.15	0.995
Tau	Astro	BTG2	0.22	0.19	1.19	0.232	0.886
Tau	EN_L2_3_IT	BTG2	0.07	0.11	0.66	0.51	1
Tau	EN_L3_5_IT_2	BTG2	0.07	0.13	0.59	0.558	1
Tau	EN_L3_5_IT_3	BTG2	0.21	0.15	1.41	0.16	0.999
Tau	EN_L6_IT_1	BTG2	-0.02	0.58	-0.04	0.972	1
Tau	Endo	BTG2	-0.70	0.23	-3.04	0.00235	0.366
Tau	IN_VIP	BTG2	0.33	0.12	2.70	0.0069	1
Tau	Micro	BTG2	0.00	0.16	0.03	0.976	0.999
Tau	OPC	BTG2	0.09	0.12	0.73	0.463	0.931
Tau	Oligo	BTG2	0.02	0.12	0.20	0.841	1
Tau	PC	BTG2	-0.15	0.53	-0.29	0.772	0.971
Tau	PVM	BTG2	0.12	0.54	0.22	0.827	0.995
Tau	VLMC	BTG2	-0.53	0.41	-1.31	0.191	0.999
Tau	Astro	BTG3	0.20	0.19	1.05	0.293	0.893
Tau	EN_L2_3_IT	BTG3	0.15	0.11	1.34	0.179	1
Tau	EN_L3_5_IT_1	BTG3	0.15	0.12	1.25	0.212	0.999
Tau	EN_L3_5_IT_2	BTG3	0.19	0.12	1.54	0.122	1
Tau	EN_L3_5_IT_3	BTG3	0.48	0.17	2.80	0.00514	0.999
Tau	EN_L5_6_NP	BTG3	-0.04	0.16	-0.26	0.797	1
Tau	EN_L6_IT_1	BTG3	0.24	0.16	1.45	0.146	1
Tau	EN_L6_IT_2	BTG3	-0.00	0.15	-0.01	0.989	0.999
Tau	IN_ADARB2	BTG3	0.17	0.15	1.13	0.257	1
Tau	IN_PVALB	BTG3	0.17	0.16	1.08	0.282	1
Tau	IN_PVALB_CHC	BTG3	-0.15	0.14	-1.05	0.292	1
Tau	IN_SST	BTG3	0.02	0.13	0.17	0.865	1
Tau	IN_VIP	BTG3	0.06	0.09	0.63	0.526	1
Tau	Micro	BTG3	-0.40	0.15	-2.64	0.00838	0.999
Tau	OPC	BTG3	0.09	0.08	1.12	0.263	0.875
Tau	Oligo	BTG3	-0.01	0.08	-0.06	0.949	1
Tau	PC	BTG3	-0.11	0.46	-0.24	0.813	0.977
Tau	Oligo	BTG4	-0.24	0.19	-1.25	0.213	1
Tau	EN_L2_3_IT	BTK	-0.02	0.15	-0.16	0.872	1
Tau	Micro	BTK	0.04	0.09	0.43	0.667	0.999
Tau	EN_L2_3_IT	BTLA	-0.06	0.38	-0.15	0.879	1
Tau	Oligo	BTLA	0.14	0.20	0.73	0.465	1
Tau	Astro	BTN2A1	0.06	0.07	0.99	0.321	0.896
Tau	EN_L2_3_IT	BTN2A1	0.01	0.05	0.27	0.785	1
Tau	EN_L3_5_IT_1	BTN2A1	-0.08	0.11	-0.73	0.467	0.999
Tau	EN_L3_5_IT_2	BTN2A1	0.07	0.07	0.95	0.344	1
Tau	EN_L3_5_IT_3	BTN2A1	0.01	0.09	0.09	0.928	0.999
Tau	EN_L5_6_NP	BTN2A1	0.18	0.15	1.22	0.224	1
Tau	EN_L6B	BTN2A1	-0.03	0.14	-0.22	0.824	1
Tau	EN_L6_CT	BTN2A1	-0.06	0.13	-0.45	0.65	1
Tau	EN_L6_IT_1	BTN2A1	-0.02	0.13	-0.13	0.895	1
Tau	EN_L6_IT_2	BTN2A1	0.20	0.15	1.32	0.187	0.997
Tau	Endo	BTN2A1	-0.34	0.71	-0.48	0.629	0.96
Tau	IN_ADARB2	BTN2A1	0.08	0.10	0.80	0.425	1
Tau	IN_LAMP5_LHX6	BTN2A1	0.15	0.15	0.98	0.325	1
Tau	IN_LAMP5_RELN	BTN2A1	-0.02	0.10	-0.23	0.818	1
Tau	IN_PVALB	BTN2A1	-0.06	0.09	-0.65	0.513	1
Tau	IN_PVALB_CHC	BTN2A1	-0.14	0.30	-0.45	0.656	1
Tau	IN_SST	BTN2A1	0.06	0.09	0.63	0.531	1
Tau	IN_VIP	BTN2A1	-0.01	0.06	-0.23	0.819	1
Tau	Micro	BTN2A1	0.09	0.09	1.00	0.316	0.999
Tau	OPC	BTN2A1	-0.03	0.08	-0.36	0.722	0.974
Tau	Oligo	BTN2A1	0.05	0.06	0.76	0.45	1
Tau	Astro	BTN2A2	-0.31	0.14	-2.29	0.0218	0.844
Tau	EN_L2_3_IT	BTN2A2	0.29	0.40	0.73	0.463	1
Tau	EN_L3_5_IT_2	BTN2A2	0.36	0.41	0.88	0.379	1
Tau	EN_L3_5_IT_3	BTN2A2	0.81	0.48	1.70	0.0899	0.999
Tau	Micro	BTN2A2	-0.24	0.16	-1.47	0.14	0.999
Tau	OPC	BTN2A2	-0.44	0.21	-2.14	0.0323	0.82
Tau	Adaptive	BTN3A1	0.07	0.31	0.22	0.826	0.999
Tau	Astro	BTN3A1	-0.19	0.12	-1.54	0.123	0.862
Tau	EN_L2_3_IT	BTN3A1	-0.23	0.15	-1.52	0.13	1
Tau	EN_L3_5_IT_2	BTN3A1	0.13	0.33	0.40	0.69	1
Tau	EN_L3_5_IT_3	BTN3A1	0.02	0.17	0.09	0.929	0.999
Tau	EN_L5_6_NP	BTN3A1	0.06	0.16	0.39	0.7	1
Tau	IN_ADARB2	BTN3A1	0.08	0.16	0.52	0.605	1
Tau	IN_LAMP5_LHX6	BTN3A1	0.30	0.19	1.63	0.103	1
Tau	IN_LAMP5_RELN	BTN3A1	0.05	0.15	0.36	0.716	0.999
Tau	IN_PVALB	BTN3A1	-0.22	0.17	-1.35	0.178	1
Tau	IN_VIP	BTN3A1	-0.02	0.11	-0.20	0.842	1
Tau	Micro	BTN3A1	-0.15	0.16	-0.94	0.347	0.999
Tau	OPC	BTN3A1	-0.16	0.10	-1.62	0.105	0.841
Tau	Oligo	BTN3A1	-0.00	0.12	-0.03	0.977	1
Tau	Astro	BTN3A2	-0.05	0.17	-0.30	0.763	0.969
Tau	EN_L2_3_IT	BTN3A2	-1.05	0.53	-1.99	0.047	1
Tau	IN_ADARB2	BTN3A2	0.07	0.20	0.36	0.716	1
Tau	IN_LAMP5_RELN	BTN3A2	-0.25	0.19	-1.30	0.192	0.996
Tau	IN_VIP	BTN3A2	-0.19	0.16	-1.17	0.24	1
Tau	Micro	BTN3A2	-0.16	0.18	-0.91	0.362	0.999
Tau	OPC	BTN3A2	-0.10	0.20	-0.51	0.612	0.951
Tau	Oligo	BTN3A2	0.07	0.18	0.36	0.718	1
Tau	Astro	BTN3A3	-0.06	0.13	-0.42	0.676	0.96
Tau	EN_L2_3_IT	BTN3A3	0.08	0.12	0.66	0.51	1
Tau	EN_L3_5_IT_2	BTN3A3	-0.38	0.18	-2.09	0.0364	1
Tau	EN_L3_5_IT_3	BTN3A3	-0.00	0.14	-0.02	0.984	0.999
Tau	EN_L5_6_NP	BTN3A3	0.50	0.52	0.97	0.33	1
Tau	EN_L6B	BTN3A3	0.10	0.68	0.15	0.884	1
Tau	EN_L6_IT_1	BTN3A3	-0.23	0.43	-0.54	0.592	1
Tau	IN_ADARB2	BTN3A3	-0.09	0.16	-0.60	0.547	1
Tau	IN_LAMP5_RELN	BTN3A3	-0.04	0.16	-0.25	0.805	1
Tau	IN_VIP	BTN3A3	-0.00	0.11	-0.01	0.991	1
Tau	Micro	BTN3A3	-0.02	0.18	-0.13	0.9	0.999
Tau	OPC	BTN3A3	-0.09	0.14	-0.63	0.527	0.939
Tau	Oligo	BTN3A3	0.08	0.15	0.51	0.613	1
Tau	EN_L2_3_IT	BTNL2	0.09	0.21	0.45	0.652	1
Tau	OPC	BTNL2	-0.24	0.25	-0.98	0.329	0.895
Tau	EN_L2_3_IT	BTNL8	-0.05	0.16	-0.28	0.779	1
Tau	EN_L2_3_IT	BTNL9	0.16	0.31	0.53	0.595	1
Tau	EN_L3_5_IT_1	BTNL9	-0.16	0.17	-0.92	0.358	0.999
Tau	EN_L6_IT_1	BTNL9	-0.23	0.36	-0.66	0.512	1
Tau	Endo	BTNL9	-0.08	0.17	-0.46	0.642	0.964
Tau	Adaptive	BTRC	0.22	0.38	0.59	0.559	0.999
Tau	Astro	BTRC	0.09	0.05	1.83	0.0679	0.844
Tau	EN_L2_3_IT	BTRC	0.02	0.03	0.62	0.536	1
Tau	EN_L3_5_IT_1	BTRC	0.04	0.04	0.83	0.405	0.999
Tau	EN_L3_5_IT_2	BTRC	-0.01	0.04	-0.19	0.846	1
Tau	EN_L3_5_IT_3	BTRC	0.02	0.04	0.54	0.589	0.999
Tau	EN_L5_6_NP	BTRC	-0.04	0.05	-0.66	0.512	1
Tau	EN_L6B	BTRC	0.02	0.07	0.29	0.773	1
Tau	EN_L6_CT	BTRC	-0.02	0.05	-0.54	0.587	1
Tau	EN_L6_IT_1	BTRC	0.01	0.05	0.21	0.836	1
Tau	EN_L6_IT_2	BTRC	0.07	0.06	1.18	0.239	0.997
Tau	Endo	BTRC	0.02	0.14	0.18	0.859	0.985
Tau	IN_ADARB2	BTRC	-0.01	0.05	-0.27	0.789	1
Tau	IN_LAMP5_LHX6	BTRC	-0.07	0.06	-1.15	0.25	1
Tau	IN_LAMP5_RELN	BTRC	-0.00	0.05	-0.09	0.926	1
Tau	IN_PVALB	BTRC	-0.05	0.04	-1.31	0.189	1
Tau	IN_PVALB_CHC	BTRC	-0.04	0.06	-0.72	0.474	1
Tau	IN_SST	BTRC	-0.02	0.05	-0.52	0.603	1
Tau	IN_VIP	BTRC	0.02	0.03	0.65	0.513	1
Tau	Micro	BTRC	0.01	0.06	0.13	0.898	0.999
Tau	OPC	BTRC	0.01	0.04	0.32	0.752	0.975
Tau	Oligo	BTRC	0.00	0.04	0.03	0.976	1
Tau	PC	BTRC	0.17	0.13	1.32	0.186	0.849
Tau	PVM	BTRC	0.12	0.22	0.57	0.567	0.995
Tau	SMC	BTRC	0.11	0.35	0.31	0.757	0.982
Tau	VLMC	BTRC	0.07	0.16	0.44	0.661	0.999
Tau	Oligo	BUB1	-0.01	0.17	-0.07	0.942	1
Tau	EN_L2_3_IT	BUB1B	-0.09	0.13	-0.68	0.496	1
Tau	Astro	BUB3	0.09	0.07	1.25	0.212	0.881
Tau	EN_L2_3_IT	BUB3	0.04	0.06	0.77	0.443	1
Tau	EN_L3_5_IT_1	BUB3	-0.05	0.10	-0.51	0.612	0.999
Tau	EN_L3_5_IT_2	BUB3	0.14	0.08	1.72	0.0851	1
Tau	EN_L3_5_IT_3	BUB3	0.02	0.08	0.21	0.832	0.999
Tau	EN_L5_6_NP	BUB3	-0.03	0.14	-0.23	0.819	1
Tau	EN_L6B	BUB3	0.12	0.13	0.94	0.349	1
Tau	EN_L6_CT	BUB3	-0.01	0.12	-0.10	0.92	1
Tau	EN_L6_IT_1	BUB3	0.22	0.12	1.77	0.0768	1
Tau	EN_L6_IT_2	BUB3	-0.08	0.16	-0.49	0.628	0.997
Tau	Endo	BUB3	-0.29	0.53	-0.55	0.583	0.954
Tau	IN_ADARB2	BUB3	0.19	0.12	1.58	0.115	1
Tau	IN_LAMP5_LHX6	BUB3	0.26	0.16	1.61	0.107	1
Tau	IN_LAMP5_RELN	BUB3	0.13	0.13	0.97	0.332	0.996
Tau	IN_PVALB	BUB3	0.03	0.10	0.32	0.752	1
Tau	IN_SST	BUB3	0.08	0.11	0.77	0.44	1
Tau	IN_VIP	BUB3	0.05	0.08	0.56	0.573	1
Tau	Micro	BUB3	-0.01	0.10	-0.13	0.897	0.999
Tau	OPC	BUB3	0.05	0.08	0.65	0.519	0.939
Tau	Oligo	BUB3	0.11	0.06	1.87	0.0619	1
Tau	PC	BUB3	-0.29	0.41	-0.70	0.483	0.916
Tau	Astro	BUD13	-0.01	0.08	-0.13	0.895	0.991
Tau	EN_L2_3_IT	BUD13	-0.08	0.07	-1.18	0.239	1
Tau	EN_L3_5_IT_1	BUD13	-0.20	0.11	-1.73	0.0842	0.999
Tau	EN_L3_5_IT_2	BUD13	-0.03	0.08	-0.41	0.683	1
Tau	EN_L3_5_IT_3	BUD13	-0.15	0.09	-1.77	0.0763	0.999
Tau	EN_L5_6_NP	BUD13	-0.09	0.14	-0.63	0.526	1
Tau	EN_L6B	BUD13	0.21	0.16	1.29	0.198	1
Tau	EN_L6_CT	BUD13	0.03	0.17	0.18	0.857	1
Tau	EN_L6_IT_1	BUD13	-0.16	0.14	-1.16	0.245	1
Tau	EN_L6_IT_2	BUD13	0.23	0.17	1.35	0.177	0.997
Tau	IN_ADARB2	BUD13	0.01	0.13	0.09	0.931	1
Tau	IN_LAMP5_RELN	BUD13	0.13	0.13	1.00	0.318	0.996
Tau	IN_PVALB	BUD13	0.02	0.09	0.26	0.795	1
Tau	IN_SST	BUD13	-0.08	0.11	-0.69	0.491	1
Tau	IN_VIP	BUD13	-0.03	0.09	-0.38	0.704	1
Tau	Micro	BUD13	0.29	0.14	2.03	0.0428	0.999
Tau	OPC	BUD13	-0.05	0.09	-0.51	0.609	0.951
Tau	Oligo	BUD13	0.01	0.05	0.25	0.805	1
Tau	Astro	BUD23	0.19	0.12	1.48	0.138	0.862
Tau	EN_L2_3_IT	BUD23	-0.03	0.12	-0.24	0.812	1
Tau	EN_L3_5_IT_1	BUD23	0.05	0.12	0.39	0.7	0.999
Tau	EN_L3_5_IT_2	BUD23	-0.02	0.12	-0.18	0.856	1
Tau	EN_L3_5_IT_3	BUD23	0.04	0.12	0.32	0.747	0.999
Tau	EN_L5_6_NP	BUD23	0.02	0.16	0.14	0.888	1
Tau	EN_L6B	BUD23	0.08	0.18	0.45	0.65	1
Tau	EN_L6_CT	BUD23	-0.11	0.17	-0.66	0.509	1
Tau	EN_L6_IT_1	BUD23	-0.00	0.17	-0.01	0.994	1
Tau	EN_L6_IT_2	BUD23	-0.00	0.19	-0.01	0.99	0.999
Tau	Endo	BUD23	1.16	0.60	1.94	0.0528	0.695
Tau	IN_ADARB2	BUD23	0.01	0.16	0.05	0.958	1
Tau	IN_LAMP5_LHX6	BUD23	-0.01	0.17	-0.03	0.974	1
Tau	IN_LAMP5_RELN	BUD23	0.21	0.13	1.63	0.103	0.996
Tau	IN_PVALB	BUD23	-0.03	0.14	-0.21	0.831	1
Tau	IN_PVALB_CHC	BUD23	-0.07	0.17	-0.43	0.664	1
Tau	IN_SST	BUD23	0.06	0.15	0.39	0.693	1
Tau	IN_VIP	BUD23	0.02	0.13	0.14	0.886	1
Tau	Micro	BUD23	-0.02	0.13	-0.12	0.903	0.999
Tau	OPC	BUD23	0.13	0.11	1.18	0.236	0.864
Tau	Oligo	BUD23	0.04	0.10	0.43	0.666	1
Tau	Astro	BUD31	0.07	0.09	0.72	0.469	0.922
Tau	EN_L2_3_IT	BUD31	-0.03	0.06	-0.44	0.66	1
Tau	EN_L3_5_IT_1	BUD31	-0.01	0.13	-0.04	0.969	0.999
Tau	EN_L3_5_IT_2	BUD31	0.03	0.08	0.36	0.722	1
Tau	EN_L3_5_IT_3	BUD31	0.06	0.09	0.67	0.504	0.999
Tau	EN_L5_6_NP	BUD31	-0.33	0.41	-0.78	0.433	1
Tau	EN_L6B	BUD31	0.08	0.54	0.14	0.887	1
Tau	EN_L6_CT	BUD31	0.55	0.53	1.04	0.299	1
Tau	EN_L6_IT_1	BUD31	-0.06	0.15	-0.39	0.7	1
Tau	EN_L6_IT_2	BUD31	1.12	0.46	2.45	0.0144	0.997
Tau	IN_ADARB2	BUD31	0.02	0.16	0.15	0.884	1
Tau	IN_LAMP5_RELN	BUD31	-0.05	0.15	-0.35	0.728	0.999
Tau	IN_PVALB	BUD31	0.11	0.10	1.08	0.279	1
Tau	IN_SST	BUD31	0.00	0.12	0.04	0.971	1
Tau	IN_VIP	BUD31	0.01	0.09	0.11	0.91	1
Tau	Micro	BUD31	-0.02	0.15	-0.14	0.887	0.999
Tau	OPC	BUD31	-0.04	0.11	-0.36	0.72	0.974
Tau	Oligo	BUD31	-0.04	0.07	-0.58	0.564	1
Tau	Astro	BVES	0.03	0.18	0.17	0.866	0.987
Tau	EN_L2_3_IT	BVES	0.07	0.18	0.38	0.705	1
Tau	EN_L3_5_IT_2	BVES	-0.01	0.09	-0.07	0.948	1
Tau	EN_L3_5_IT_3	BVES	-0.16	0.39	-0.42	0.678	0.999
Tau	IN_VIP	BVES	-0.05	0.14	-0.37	0.71	1
Tau	Micro	BVES	-0.10	0.16	-0.60	0.546	0.999
Tau	OPC	BVES	0.24	0.14	1.65	0.098	0.841
Tau	Oligo	BVES	0.14	0.10	1.44	0.149	1
Tau	Astro	BYSL	0.20	0.17	1.16	0.246	0.886
Tau	EN_L2_3_IT	BYSL	0.02	0.12	0.16	0.875	1
Tau	Oligo	BYSL	-0.07	0.12	-0.60	0.551	1
Tau	Astro	BZW1	0.13	0.07	1.81	0.0706	0.845
Tau	EN_L2_3_IT	BZW1	0.07	0.06	1.16	0.245	1
Tau	EN_L3_5_IT_1	BZW1	0.14	0.09	1.49	0.136	0.999
Tau	EN_L3_5_IT_2	BZW1	0.10	0.07	1.40	0.16	1
Tau	EN_L3_5_IT_3	BZW1	0.06	0.08	0.76	0.446	0.999
Tau	EN_L5_6_NP	BZW1	-0.64	0.44	-1.45	0.148	1
Tau	EN_L6B	BZW1	0.12	0.15	0.77	0.443	1
Tau	EN_L6_CT	BZW1	0.19	0.13	1.45	0.148	1
Tau	EN_L6_IT_1	BZW1	-0.05	0.11	-0.50	0.614	1
Tau	EN_L6_IT_2	BZW1	-0.00	0.13	-0.01	0.992	0.999
Tau	Endo	BZW1	-0.07	0.42	-0.16	0.873	0.99
Tau	IN_ADARB2	BZW1	0.03	0.12	0.26	0.794	1
Tau	IN_LAMP5_LHX6	BZW1	0.28	0.14	1.98	0.0482	1
Tau	IN_LAMP5_RELN	BZW1	0.23	0.13	1.81	0.07	0.996
Tau	IN_PVALB	BZW1	0.11	0.08	1.27	0.203	1
Tau	IN_PVALB_CHC	BZW1	0.23	0.16	1.42	0.154	1
Tau	IN_SST	BZW1	0.23	0.12	1.95	0.0514	1
Tau	IN_VIP	BZW1	0.02	0.08	0.25	0.799	1
Tau	Micro	BZW1	0.07	0.12	0.55	0.583	0.999
Tau	OPC	BZW1	0.17	0.08	2.04	0.0412	0.82
Tau	Oligo	BZW1	0.01	0.06	0.11	0.913	1
Tau	Astro	BZW2	0.19	0.10	1.81	0.0704	0.845
Tau	EN_L2_3_IT	BZW2	0.03	0.04	0.80	0.421	1
Tau	EN_L3_5_IT_1	BZW2	0.07	0.06	1.18	0.238	0.999
Tau	EN_L3_5_IT_2	BZW2	0.03	0.05	0.61	0.54	1
Tau	EN_L3_5_IT_3	BZW2	-0.01	0.07	-0.12	0.901	0.999
Tau	EN_L5_6_NP	BZW2	0.03	0.12	0.26	0.792	1
Tau	EN_L6B	BZW2	-0.03	0.12	-0.23	0.82	1
Tau	EN_L6_CT	BZW2	0.05	0.08	0.61	0.541	1
Tau	EN_L6_IT_1	BZW2	0.11	0.07	1.56	0.118	1
Tau	EN_L6_IT_2	BZW2	0.05	0.10	0.46	0.646	0.997
Tau	IN_ADARB2	BZW2	0.05	0.08	0.58	0.563	1
Tau	IN_LAMP5_LHX6	BZW2	0.11	0.09	1.25	0.212	1
Tau	IN_LAMP5_RELN	BZW2	-0.07	0.09	-0.78	0.435	0.996
Tau	IN_PVALB	BZW2	0.05	0.07	0.71	0.475	1
Tau	IN_PVALB_CHC	BZW2	-0.07	0.12	-0.63	0.531	1
Tau	IN_SST	BZW2	0.05	0.07	0.67	0.504	1
Tau	IN_VIP	BZW2	-0.02	0.05	-0.42	0.676	1
Tau	Micro	BZW2	0.06	0.14	0.42	0.672	0.999
Tau	OPC	BZW2	0.09	0.08	1.19	0.232	0.864
Tau	Oligo	BZW2	0.11	0.07	1.52	0.129	1
Tau	Astro	C10orf105	0.22	0.18	1.27	0.206	0.881
Tau	Oligo	C10orf105	0.06	0.22	0.27	0.785	1
Tau	Astro	C10orf143	0.21	0.09	2.31	0.0206	0.844
Tau	EN_L2_3_IT	C10orf143	0.01	0.09	0.08	0.935	1
Tau	EN_L3_5_IT_1	C10orf143	0.02	0.15	0.11	0.913	0.999
Tau	EN_L3_5_IT_2	C10orf143	-0.00	0.11	-0.00	0.998	1
Tau	EN_L3_5_IT_3	C10orf143	-0.09	0.12	-0.78	0.438	0.999
Tau	EN_L5_6_NP	C10orf143	0.34	0.17	2.01	0.0441	1
Tau	EN_L6B	C10orf143	-0.28	0.51	-0.54	0.586	1
Tau	EN_L6_CT	C10orf143	0.45	0.54	0.84	0.403	1
Tau	EN_L6_IT_1	C10orf143	-0.11	0.16	-0.70	0.486	1
Tau	EN_L6_IT_2	C10orf143	-0.06	0.17	-0.33	0.744	0.997
Tau	IN_ADARB2	C10orf143	0.08	0.17	0.50	0.62	1
Tau	IN_LAMP5_LHX6	C10orf143	0.13	0.16	0.80	0.426	1
Tau	IN_LAMP5_RELN	C10orf143	-0.07	0.15	-0.45	0.651	0.996
Tau	IN_PVALB	C10orf143	0.02	0.12	0.16	0.87	1
Tau	IN_PVALB_CHC	C10orf143	0.05	0.18	0.28	0.777	1
Tau	IN_SST	C10orf143	-0.14	0.14	-1.04	0.301	1
Tau	IN_VIP	C10orf143	-0.05	0.10	-0.49	0.621	1
Tau	Micro	C10orf143	0.19	0.15	1.20	0.23	0.999
Tau	OPC	C10orf143	0.00	0.12	0.04	0.967	0.997
Tau	Oligo	C10orf143	-0.06	0.10	-0.57	0.566	1
Tau	Astro	C10orf67	-0.08	0.15	-0.52	0.601	0.944
Tau	EN_L2_3_IT	C10orf67	0.09	0.08	1.04	0.3	1
Tau	EN_L3_5_IT_1	C10orf67	0.04	0.16	0.23	0.815	0.999
Tau	EN_L3_5_IT_2	C10orf67	0.16	0.12	1.35	0.178	1
Tau	EN_L3_5_IT_3	C10orf67	0.03	0.16	0.21	0.837	0.999
Tau	EN_L6_CT	C10orf67	0.05	0.20	0.27	0.787	1
Tau	EN_L6_IT_1	C10orf67	0.27	0.15	1.81	0.0701	1
Tau	EN_L6_IT_2	C10orf67	0.34	0.42	0.82	0.414	0.997
Tau	IN_VIP	C10orf67	-0.03	0.12	-0.23	0.815	1
Tau	Oligo	C10orf67	-0.01	0.13	-0.04	0.965	1
Tau	IN_PVALB	C10orf82	-0.64	0.42	-1.54	0.123	1
Tau	Astro	C10orf88	0.07	0.06	1.16	0.245	0.886
Tau	EN_L2_3_IT	C10orf88	-0.00	0.05	-0.10	0.923	1
Tau	EN_L3_5_IT_1	C10orf88	0.05	0.10	0.51	0.612	0.999
Tau	EN_L3_5_IT_2	C10orf88	0.03	0.07	0.39	0.699	1
Tau	EN_L3_5_IT_3	C10orf88	0.08	0.07	1.11	0.268	0.999
Tau	EN_L5_6_NP	C10orf88	0.22	0.15	1.47	0.142	1
Tau	EN_L6B	C10orf88	0.04	0.14	0.25	0.804	1
Tau	EN_L6_CT	C10orf88	-0.02	0.12	-0.20	0.839	1
Tau	EN_L6_IT_1	C10orf88	0.04	0.11	0.38	0.701	1
Tau	EN_L6_IT_2	C10orf88	0.07	0.15	0.46	0.648	0.997
Tau	IN_ADARB2	C10orf88	0.11	0.12	0.97	0.331	1
Tau	IN_LAMP5_LHX6	C10orf88	0.12	0.14	0.80	0.421	1
Tau	IN_LAMP5_RELN	C10orf88	0.29	0.13	2.30	0.0215	0.996
Tau	IN_PVALB	C10orf88	0.03	0.08	0.36	0.716	1
Tau	IN_PVALB_CHC	C10orf88	0.02	0.15	0.13	0.895	1
Tau	IN_SST	C10orf88	0.00	0.09	0.02	0.981	1
Tau	IN_VIP	C10orf88	0.07	0.07	1.04	0.3	1
Tau	Micro	C10orf88	0.07	0.12	0.58	0.559	0.999
Tau	OPC	C10orf88	-0.02	0.07	-0.34	0.736	0.975
Tau	Oligo	C10orf88	-0.02	0.05	-0.44	0.66	1
Tau	Astro	C10orf90	-0.09	0.10	-0.98	0.329	0.899
Tau	EN_L2_3_IT	C10orf90	-0.07	0.10	-0.67	0.506	1
Tau	EN_L3_5_IT_1	C10orf90	0.21	0.15	1.42	0.156	0.999
Tau	EN_L3_5_IT_2	C10orf90	0.04	0.12	0.30	0.762	1
Tau	EN_L3_5_IT_3	C10orf90	-0.29	0.16	-1.83	0.0677	0.999
Tau	EN_L5_6_NP	C10orf90	-0.10	0.14	-0.70	0.484	1
Tau	EN_L6B	C10orf90	0.88	0.55	1.60	0.11	1
Tau	EN_L6_CT	C10orf90	-0.35	0.83	-0.42	0.674	1
Tau	EN_L6_IT_1	C10orf90	0.10	0.17	0.59	0.557	1
Tau	EN_L6_IT_2	C10orf90	0.37	0.53	0.70	0.485	0.997
Tau	IN_ADARB2	C10orf90	0.20	0.16	1.26	0.207	1
Tau	IN_LAMP5_LHX6	C10orf90	0.25	0.55	0.47	0.641	1
Tau	IN_LAMP5_RELN	C10orf90	0.10	0.18	0.58	0.564	0.996
Tau	IN_PVALB	C10orf90	0.02	0.13	0.17	0.866	1
Tau	IN_SST	C10orf90	0.09	0.14	0.63	0.527	1
Tau	IN_VIP	C10orf90	-0.01	0.12	-0.09	0.928	1
Tau	Micro	C10orf90	0.29	0.17	1.73	0.0834	0.999
Tau	OPC	C10orf90	-0.01	0.06	-0.12	0.906	0.993
Tau	Oligo	C10orf90	0.05	0.05	1.05	0.292	1
Tau	EN_L2_3_IT	C10orf95	0.08	0.14	0.55	0.584	1
Tau	EN_L3_5_IT_1	C10orf95	-0.45	0.32	-1.39	0.164	0.999
Tau	EN_L3_5_IT_2	C10orf95	0.00	0.16	0.03	0.98	1
Tau	EN_L3_5_IT_3	C10orf95	0.10	0.16	0.60	0.552	0.999
Tau	EN_L6_IT_1	C10orf95	-0.40	0.56	-0.71	0.478	1
Tau	IN_PVALB	C10orf95	0.96	0.35	2.74	0.0061	1
Tau	Astro	C11orf1	0.16	0.10	1.65	0.0986	0.86
Tau	EN_L2_3_IT	C11orf1	0.10	0.10	1.03	0.303	1
Tau	EN_L3_5_IT_2	C11orf1	0.10	0.14	0.71	0.477	1
Tau	EN_L3_5_IT_3	C11orf1	-0.15	0.13	-1.13	0.257	0.999
Tau	EN_L6_IT_1	C11orf1	0.59	0.38	1.54	0.124	1
Tau	IN_PVALB	C11orf1	0.08	0.12	0.66	0.51	1
Tau	IN_SST	C11orf1	-0.12	0.18	-0.67	0.501	1
Tau	IN_VIP	C11orf1	0.14	0.12	1.19	0.236	1
Tau	Oligo	C11orf1	0.06	0.10	0.63	0.532	1
Tau	EN_L2_3_IT	C11orf16	-0.28	0.41	-0.68	0.499	1
Tau	Oligo	C11orf16	0.07	0.19	0.36	0.718	1
Tau	Astro	C11orf24	0.30	0.14	2.23	0.026	0.844
Tau	EN_L2_3_IT	C11orf24	-0.12	0.09	-1.38	0.168	1
Tau	EN_L3_5_IT_2	C11orf24	0.15	0.13	1.15	0.25	1
Tau	EN_L3_5_IT_3	C11orf24	0.07	0.11	0.61	0.539	0.999
Tau	EN_L6_IT_1	C11orf24	0.63	0.51	1.25	0.212	1
Tau	IN_PVALB	C11orf24	-0.07	0.12	-0.60	0.549	1
Tau	IN_VIP	C11orf24	0.11	0.12	0.94	0.347	1
Tau	Micro	C11orf24	0.18	0.15	1.24	0.214	0.999
Tau	OPC	C11orf24	0.09	0.12	0.77	0.442	0.924
Tau	Oligo	C11orf24	-0.09	0.09	-1.06	0.289	1
Tau	Astro	C11orf42	-0.02	0.20	-0.11	0.916	0.991
Tau	EN_L2_3_IT	C11orf42	-0.00	0.15	-0.00	0.999	1
Tau	EN_L3_5_IT_1	C11orf42	-0.30	0.38	-0.80	0.427	0.999
Tau	EN_L3_5_IT_2	C11orf42	0.10	0.16	0.64	0.52	1
Tau	EN_L3_5_IT_3	C11orf42	0.05	0.16	0.27	0.784	0.999
Tau	EN_L6_IT_1	C11orf42	0.82	0.55	1.48	0.138	1
Tau	IN_PVALB	C11orf42	0.15	0.17	0.85	0.397	1
Tau	Oligo	C11orf42	0.04	0.17	0.26	0.793	1
Tau	Astro	C11orf49	-0.02	0.05	-0.38	0.707	0.964
Tau	EN_L2_3_IT	C11orf49	-0.00	0.04	-0.12	0.906	1
Tau	EN_L3_5_IT_1	C11orf49	0.03	0.05	0.51	0.613	0.999
Tau	EN_L3_5_IT_2	C11orf49	-0.07	0.04	-1.57	0.117	1
Tau	EN_L3_5_IT_3	C11orf49	0.01	0.04	0.15	0.882	0.999
Tau	EN_L5_6_NP	C11orf49	-0.06	0.07	-0.96	0.336	1
Tau	EN_L6B	C11orf49	-0.08	0.06	-1.23	0.217	1
Tau	EN_L6_CT	C11orf49	-0.01	0.06	-0.15	0.88	1
Tau	EN_L6_IT_1	C11orf49	-0.02	0.06	-0.35	0.725	1
Tau	EN_L6_IT_2	C11orf49	0.07	0.07	0.92	0.357	0.997
Tau	Endo	C11orf49	0.06	0.19	0.33	0.741	0.979
Tau	IN_ADARB2	C11orf49	0.02	0.06	0.26	0.791	1
Tau	IN_LAMP5_LHX6	C11orf49	-0.01	0.07	-0.09	0.932	1
Tau	IN_LAMP5_RELN	C11orf49	-0.12	0.06	-1.85	0.0642	0.996
Tau	IN_PVALB	C11orf49	-0.04	0.05	-0.97	0.33	1
Tau	IN_PVALB_CHC	C11orf49	-0.01	0.07	-0.10	0.919	1
Tau	IN_SST	C11orf49	-0.04	0.04	-0.90	0.37	1
Tau	IN_VIP	C11orf49	-0.03	0.04	-0.86	0.391	1
Tau	Micro	C11orf49	0.00	0.08	0.05	0.957	0.999
Tau	OPC	C11orf49	0.01	0.05	0.31	0.757	0.976
Tau	Oligo	C11orf49	0.07	0.04	1.67	0.0956	1
Tau	PC	C11orf49	0.34	0.15	2.34	0.0193	0.587
Tau	PVM	C11orf49	-0.15	0.66	-0.23	0.819	0.995
Tau	SMC	C11orf49	-0.52	0.87	-0.60	0.55	0.918
Tau	VLMC	C11orf49	0.00	0.16	0.03	0.976	0.999
Tau	Astro	C11orf58	-0.13	0.06	-2.04	0.0413	0.844
Tau	EN_L2_3_IT	C11orf58	-0.00	0.05	-0.10	0.924	1
Tau	EN_L3_5_IT_1	C11orf58	0.02	0.05	0.33	0.741	0.999
Tau	EN_L3_5_IT_2	C11orf58	-0.02	0.05	-0.49	0.626	1
Tau	EN_L3_5_IT_3	C11orf58	0.03	0.05	0.48	0.628	0.999
Tau	EN_L5_6_NP	C11orf58	-0.10	0.08	-1.18	0.237	1
Tau	EN_L6B	C11orf58	-0.04	0.10	-0.42	0.676	1
Tau	EN_L6_CT	C11orf58	-0.01	0.07	-0.20	0.841	1
Tau	EN_L6_IT_1	C11orf58	0.01	0.08	0.16	0.875	1
Tau	EN_L6_IT_2	C11orf58	0.02	0.09	0.19	0.85	0.997
Tau	Endo	C11orf58	0.02	0.14	0.14	0.885	0.991
Tau	IN_ADARB2	C11orf58	-0.01	0.07	-0.11	0.91	1
Tau	IN_LAMP5_LHX6	C11orf58	-0.03	0.08	-0.41	0.68	1
Tau	IN_LAMP5_RELN	C11orf58	0.04	0.07	0.63	0.527	0.996
Tau	IN_PVALB	C11orf58	-0.03	0.05	-0.60	0.55	1
Tau	IN_PVALB_CHC	C11orf58	-0.05	0.08	-0.60	0.546	1
Tau	IN_SST	C11orf58	0.03	0.06	0.56	0.577	1
Tau	IN_VIP	C11orf58	-0.01	0.05	-0.10	0.923	1
Tau	Micro	C11orf58	-0.10	0.07	-1.28	0.202	0.999
Tau	OPC	C11orf58	-0.06	0.05	-1.22	0.224	0.861
Tau	Oligo	C11orf58	-0.05	0.05	-1.09	0.276	1
Tau	PC	C11orf58	-0.07	0.12	-0.58	0.56	0.932
Tau	PVM	C11orf58	-0.17	0.24	-0.72	0.474	0.995
Tau	SMC	C11orf58	1.66	0.76	2.17	0.0297	0.525
Tau	VLMC	C11orf58	0.14	0.17	0.84	0.402	0.999
Tau	Adaptive	C11orf65	0.10	0.37	0.28	0.779	0.999
Tau	Astro	C11orf65	-0.09	0.07	-1.16	0.246	0.886
Tau	EN_L2_3_IT	C11orf65	-0.04	0.12	-0.37	0.713	1
Tau	EN_L3_5_IT_1	C11orf65	-0.06	0.12	-0.49	0.624	0.999
Tau	EN_L3_5_IT_2	C11orf65	-0.08	0.12	-0.63	0.527	1
Tau	EN_L3_5_IT_3	C11orf65	-0.01	0.11	-0.05	0.96	0.999
Tau	EN_L5_6_NP	C11orf65	0.05	0.13	0.38	0.702	1
Tau	EN_L6B	C11orf65	0.15	0.17	0.88	0.379	1
Tau	EN_L6_CT	C11orf65	0.06	0.17	0.34	0.73	1
Tau	EN_L6_IT_1	C11orf65	0.02	0.15	0.14	0.892	1
Tau	EN_L6_IT_2	C11orf65	-0.06	0.19	-0.34	0.736	0.997
Tau	IN_ADARB2	C11orf65	-0.15	0.14	-1.09	0.274	1
Tau	IN_LAMP5_LHX6	C11orf65	0.08	0.16	0.51	0.607	1
Tau	IN_LAMP5_RELN	C11orf65	0.10	0.13	0.75	0.453	0.996
Tau	IN_PVALB	C11orf65	0.05	0.11	0.43	0.665	1
Tau	IN_PVALB_CHC	C11orf65	-0.39	0.15	-2.61	0.00901	1
Tau	IN_SST	C11orf65	-0.15	0.13	-1.13	0.26	1
Tau	IN_VIP	C11orf65	-0.17	0.10	-1.70	0.0891	1
Tau	Micro	C11orf65	-0.18	0.18	-0.95	0.343	0.999
Tau	OPC	C11orf65	-0.14	0.10	-1.45	0.148	0.841
Tau	Oligo	C11orf65	-0.07	0.08	-0.86	0.387	1
Tau	PC	C11orf65	-0.95	0.57	-1.68	0.0939	0.764
Tau	PVM	C11orf65	-0.18	0.33	-0.54	0.591	0.995
Tau	Astro	C11orf68	0.09	0.11	0.85	0.398	0.918
Tau	EN_L2_3_IT	C11orf68	-0.12	0.09	-1.38	0.168	1
Tau	EN_L3_5_IT_1	C11orf68	-0.09	0.14	-0.66	0.51	0.999
Tau	EN_L3_5_IT_2	C11orf68	0.14	0.10	1.31	0.19	1
Tau	EN_L3_5_IT_3	C11orf68	0.04	0.11	0.39	0.7	0.999
Tau	EN_L6B	C11orf68	-0.23	0.43	-0.53	0.597	1
Tau	EN_L6_CT	C11orf68	0.41	0.49	0.82	0.411	1
Tau	EN_L6_IT_1	C11orf68	0.09	0.15	0.62	0.539	1
Tau	IN_LAMP5_RELN	C11orf68	0.19	0.17	1.15	0.251	0.996
Tau	IN_PVALB	C11orf68	0.14	0.12	1.09	0.277	1
Tau	IN_SST	C11orf68	0.08	0.13	0.59	0.553	1
Tau	IN_VIP	C11orf68	0.12	0.12	0.98	0.326	1
Tau	Micro	C11orf68	-0.08	0.21	-0.37	0.711	0.999
Tau	OPC	C11orf68	0.10	0.12	0.83	0.407	0.917
Tau	Oligo	C11orf68	0.03	0.07	0.40	0.687	1
Tau	Astro	C11orf71	-0.11	0.12	-0.93	0.353	0.903
Tau	EN_L2_3_IT	C11orf71	0.06	0.09	0.62	0.535	1
Tau	EN_L3_5_IT_2	C11orf71	0.11	0.12	0.95	0.34	1
Tau	EN_L3_5_IT_3	C11orf71	0.00	0.14	0.00	0.998	1
Tau	EN_L6_IT_1	C11orf71	0.61	0.48	1.26	0.207	1
Tau	IN_PVALB	C11orf71	-0.06	0.14	-0.44	0.661	1
Tau	IN_VIP	C11orf71	0.15	0.12	1.22	0.223	1
Tau	OPC	C11orf71	0.02	0.14	0.13	0.893	0.992
Tau	Oligo	C11orf71	0.07	0.07	0.99	0.323	1
Tau	Astro	C11orf80	0.10	0.07	1.36	0.173	0.875
Tau	EN_L2_3_IT	C11orf80	0.06	0.04	1.36	0.173	1
Tau	EN_L3_5_IT_1	C11orf80	0.10	0.05	1.92	0.0553	0.999
Tau	EN_L3_5_IT_2	C11orf80	0.03	0.05	0.65	0.516	1
Tau	EN_L3_5_IT_3	C11orf80	0.08	0.05	1.58	0.113	0.999
Tau	EN_L5_6_NP	C11orf80	0.09	0.05	1.65	0.0993	1
Tau	EN_L6B	C11orf80	0.01	0.07	0.16	0.876	1
Tau	EN_L6_CT	C11orf80	-0.03	0.06	-0.45	0.652	1
Tau	EN_L6_IT_1	C11orf80	0.04	0.06	0.71	0.481	1
Tau	EN_L6_IT_2	C11orf80	0.05	0.07	0.67	0.502	0.997
Tau	Endo	C11orf80	-0.39	0.71	-0.56	0.579	0.954
Tau	IN_ADARB2	C11orf80	0.07	0.07	1.04	0.297	1
Tau	IN_LAMP5_LHX6	C11orf80	-0.02	0.08	-0.26	0.795	1
Tau	IN_LAMP5_RELN	C11orf80	0.01	0.09	0.11	0.915	1
Tau	IN_PVALB	C11orf80	-0.03	0.06	-0.50	0.614	1
Tau	IN_PVALB_CHC	C11orf80	0.11	0.09	1.20	0.23	1
Tau	IN_SST	C11orf80	-0.04	0.06	-0.68	0.498	1
Tau	IN_VIP	C11orf80	0.04	0.05	0.70	0.481	1
Tau	Micro	C11orf80	0.09	0.13	0.70	0.481	0.999
Tau	OPC	C11orf80	0.14	0.07	2.10	0.0359	0.82
Tau	Oligo	C11orf80	0.04	0.07	0.63	0.531	1
Tau	PC	C11orf80	-0.08	0.54	-0.15	0.878	0.985
Tau	Astro	C11orf87	0.08	0.15	0.51	0.611	0.949
Tau	EN_L2_3_IT	C11orf87	0.05	0.05	0.96	0.336	1
Tau	EN_L3_5_IT_1	C11orf87	0.03	0.07	0.44	0.658	0.999
Tau	EN_L3_5_IT_2	C11orf87	0.08	0.07	1.13	0.259	1
Tau	EN_L3_5_IT_3	C11orf87	0.21	0.08	2.71	0.00669	0.999
Tau	EN_L5_6_NP	C11orf87	0.68	0.39	1.75	0.081	1
Tau	EN_L6B	C11orf87	0.03	0.17	0.19	0.846	1
Tau	EN_L6_CT	C11orf87	0.06	0.14	0.43	0.664	1
Tau	EN_L6_IT_1	C11orf87	0.07	0.09	0.71	0.475	1
Tau	EN_L6_IT_2	C11orf87	0.15	0.11	1.34	0.179	0.997
Tau	IN_ADARB2	C11orf87	0.03	0.12	0.22	0.824	1
Tau	IN_LAMP5_LHX6	C11orf87	0.02	0.15	0.17	0.867	1
Tau	IN_LAMP5_RELN	C11orf87	0.24	0.20	1.19	0.232	0.996
Tau	IN_PVALB	C11orf87	0.02	0.06	0.34	0.735	1
Tau	IN_PVALB_CHC	C11orf87	0.05	0.12	0.43	0.665	1
Tau	IN_SST	C11orf87	0.11	0.07	1.46	0.145	1
Tau	IN_VIP	C11orf87	0.01	0.08	0.10	0.924	1
Tau	Micro	C11orf87	0.91	0.66	1.38	0.168	0.999
Tau	OPC	C11orf87	-0.00	0.15	-0.02	0.987	0.998
Tau	Oligo	C11orf87	0.04	0.13	0.31	0.759	1
Tau	Astro	C11orf95	0.11	0.12	0.95	0.342	0.902
Tau	EN_L2_3_IT	C11orf95	0.03	0.08	0.35	0.723	1
Tau	EN_L3_5_IT_1	C11orf95	-0.05	0.16	-0.30	0.768	0.999
Tau	EN_L3_5_IT_2	C11orf95	0.07	0.12	0.55	0.581	1
Tau	EN_L3_5_IT_3	C11orf95	-0.09	0.13	-0.68	0.499	0.999
Tau	EN_L6_IT_1	C11orf95	-0.48	0.40	-1.20	0.228	1
Tau	IN_PVALB	C11orf95	0.04	0.15	0.25	0.801	1
Tau	IN_VIP	C11orf95	0.11	0.12	0.92	0.355	1
Tau	OPC	C11orf95	-0.17	0.13	-1.31	0.19	0.849
Tau	Oligo	C11orf95	0.04	0.13	0.34	0.73	1
Tau	EN_L2_3_IT	C11orf97	0.09	0.13	0.70	0.485	1
Tau	EN_L3_5_IT_3	C11orf97	0.25	0.17	1.46	0.145	0.999
Tau	EN_L6B	C11orf97	-0.21	0.58	-0.36	0.716	1
Tau	IN_PVALB	C11orf97	0.16	0.19	0.84	0.401	1
Tau	Astro	C12orf29	-0.05	0.10	-0.50	0.62	0.95
Tau	EN_L2_3_IT	C12orf29	0.02	0.07	0.29	0.774	1
Tau	EN_L3_5_IT_1	C12orf29	0.20	0.09	2.26	0.0239	0.999
Tau	EN_L3_5_IT_2	C12orf29	0.05	0.06	0.78	0.433	1
Tau	EN_L3_5_IT_3	C12orf29	0.13	0.07	1.71	0.0864	0.999
Tau	EN_L5_6_NP	C12orf29	0.01	0.13	0.09	0.925	1
Tau	EN_L6B	C12orf29	0.27	0.13	2.04	0.0414	1
Tau	EN_L6_CT	C12orf29	0.06	0.11	0.52	0.602	1
Tau	EN_L6_IT_1	C12orf29	0.13	0.11	1.16	0.248	1
Tau	EN_L6_IT_2	C12orf29	-0.07	0.13	-0.53	0.593	0.997
Tau	IN_ADARB2	C12orf29	0.05	0.10	0.53	0.595	1
Tau	IN_LAMP5_LHX6	C12orf29	0.09	0.14	0.64	0.521	1
Tau	IN_LAMP5_RELN	C12orf29	-0.02	0.09	-0.18	0.854	1
Tau	IN_PVALB	C12orf29	0.04	0.09	0.53	0.599	1
Tau	IN_PVALB_CHC	C12orf29	-0.11	0.13	-0.84	0.399	1
Tau	IN_SST	C12orf29	0.00	0.10	0.04	0.969	1
Tau	IN_VIP	C12orf29	0.02	0.07	0.28	0.777	1
Tau	Micro	C12orf29	-0.05	0.16	-0.33	0.742	0.999
Tau	OPC	C12orf29	0.07	0.09	0.81	0.416	0.919
Tau	Oligo	C12orf29	-0.00	0.06	-0.00	0.999	1
Tau	Astro	C12orf4	0.09	0.08	1.09	0.274	0.891
Tau	EN_L2_3_IT	C12orf4	0.14	0.04	3.20	0.00136	1
Tau	EN_L3_5_IT_1	C12orf4	0.07	0.08	0.87	0.385	0.999
Tau	EN_L3_5_IT_2	C12orf4	0.10	0.06	1.82	0.0686	1
Tau	EN_L3_5_IT_3	C12orf4	0.04	0.06	0.69	0.492	0.999
Tau	EN_L5_6_NP	C12orf4	-0.03	0.09	-0.38	0.707	1
Tau	EN_L6B	C12orf4	0.06	0.09	0.64	0.522	1
Tau	EN_L6_CT	C12orf4	0.03	0.08	0.33	0.741	1
Tau	EN_L6_IT_1	C12orf4	0.08	0.08	1.05	0.292	1
Tau	EN_L6_IT_2	C12orf4	0.08	0.09	0.80	0.427	0.997
Tau	Endo	C12orf4	0.59	0.52	1.12	0.264	0.899
Tau	IN_ADARB2	C12orf4	0.11	0.10	1.08	0.279	1
Tau	IN_LAMP5_LHX6	C12orf4	0.14	0.12	1.24	0.215	1
Tau	IN_LAMP5_RELN	C12orf4	0.08	0.09	0.93	0.35	0.996
Tau	IN_PVALB	C12orf4	0.07	0.07	0.99	0.322	1
Tau	IN_PVALB_CHC	C12orf4	0.15	0.13	1.20	0.232	1
Tau	IN_SST	C12orf4	0.06	0.07	0.87	0.385	1
Tau	IN_VIP	C12orf4	0.04	0.06	0.65	0.515	1
Tau	Micro	C12orf4	0.00	0.10	0.02	0.983	0.999
Tau	OPC	C12orf4	0.08	0.06	1.22	0.221	0.86
Tau	Oligo	C12orf4	0.05	0.06	0.82	0.41	1
Tau	PC	C12orf4	0.50	0.51	0.98	0.328	0.887
Tau	VLMC	C12orf4	-0.39	0.48	-0.81	0.417	0.999
Tau	Astro	C12orf40	0.05	0.10	0.55	0.58	0.939
Tau	EN_L2_3_IT	C12orf40	-0.07	0.13	-0.51	0.612	1
Tau	EN_L3_5_IT_1	C12orf40	0.02	0.14	0.13	0.896	0.999
Tau	EN_L3_5_IT_2	C12orf40	-0.10	0.12	-0.84	0.402	1
Tau	EN_L3_5_IT_3	C12orf40	-0.05	0.12	-0.42	0.672	0.999
Tau	EN_L5_6_NP	C12orf40	0.08	0.17	0.44	0.657	1
Tau	EN_L6B	C12orf40	0.17	0.17	1.04	0.3	1
Tau	EN_L6_CT	C12orf40	0.19	0.17	1.11	0.269	1
Tau	EN_L6_IT_1	C12orf40	0.14	0.16	0.89	0.374	1
Tau	EN_L6_IT_2	C12orf40	0.01	0.17	0.05	0.963	0.997
Tau	IN_ADARB2	C12orf40	0.00	0.14	0.02	0.986	1
Tau	IN_LAMP5_LHX6	C12orf40	0.00	0.16	0.02	0.983	1
Tau	IN_LAMP5_RELN	C12orf40	-0.11	0.13	-0.84	0.402	0.996
Tau	IN_PVALB	C12orf40	0.08	0.12	0.68	0.493	1
Tau	IN_PVALB_CHC	C12orf40	-0.20	0.15	-1.32	0.186	1
Tau	IN_SST	C12orf40	-0.02	0.14	-0.18	0.86	1
Tau	IN_VIP	C12orf40	-0.06	0.12	-0.53	0.594	1
Tau	Micro	C12orf40	-0.15	0.17	-0.88	0.38	0.999
Tau	OPC	C12orf40	-0.17	0.15	-1.14	0.252	0.869
Tau	Oligo	C12orf40	-0.04	0.10	-0.41	0.684	1
Tau	PC	C12orf40	-1.27	0.65	-1.94	0.0528	0.675
Tau	Astro	C12orf42	-0.25	0.12	-2.06	0.0396	0.844
Tau	EN_L2_3_IT	C12orf42	-0.14	0.13	-1.10	0.272	1
Tau	EN_L3_5_IT_1	C12orf42	-0.18	0.14	-1.28	0.2	0.999
Tau	EN_L3_5_IT_2	C12orf42	-0.16	0.16	-1.01	0.315	1
Tau	EN_L3_5_IT_3	C12orf42	0.11	0.13	0.80	0.422	0.999
Tau	EN_L6B	C12orf42	-0.02	0.17	-0.13	0.898	1
Tau	EN_L6_IT_1	C12orf42	0.34	0.44	0.77	0.443	1
Tau	IN_ADARB2	C12orf42	0.18	0.20	0.91	0.365	1
Tau	IN_LAMP5_RELN	C12orf42	-0.14	0.17	-0.82	0.414	0.996
Tau	IN_PVALB	C12orf42	0.01	0.17	0.08	0.938	1
Tau	IN_VIP	C12orf42	0.20	0.16	1.26	0.206	1
Tau	Micro	C12orf42	0.11	0.32	0.33	0.743	0.999
Tau	OPC	C12orf42	-0.13	0.12	-1.03	0.303	0.89
Tau	Oligo	C12orf42	-0.05	0.12	-0.46	0.645	1
Tau	Astro	C12orf43	0.01	0.09	0.11	0.909	0.991
Tau	EN_L2_3_IT	C12orf43	-0.01	0.05	-0.20	0.844	1
Tau	EN_L3_5_IT_1	C12orf43	-0.22	0.11	-1.94	0.0519	0.999
Tau	EN_L3_5_IT_2	C12orf43	0.01	0.07	0.11	0.914	1
Tau	EN_L3_5_IT_3	C12orf43	0.01	0.08	0.14	0.889	0.999
Tau	EN_L5_6_NP	C12orf43	0.18	0.15	1.16	0.247	1
Tau	EN_L6B	C12orf43	-0.40	0.16	-2.45	0.0144	1
Tau	EN_L6_CT	C12orf43	-0.07	0.13	-0.51	0.61	1
Tau	EN_L6_IT_1	C12orf43	0.05	0.11	0.48	0.631	1
Tau	EN_L6_IT_2	C12orf43	-0.14	0.16	-0.91	0.365	0.997
Tau	IN_ADARB2	C12orf43	0.08	0.14	0.55	0.585	1
Tau	IN_LAMP5_LHX6	C12orf43	-0.07	0.16	-0.42	0.672	1
Tau	IN_LAMP5_RELN	C12orf43	-0.02	0.13	-0.15	0.885	1
Tau	IN_PVALB	C12orf43	-0.04	0.09	-0.48	0.633	1
Tau	IN_SST	C12orf43	0.03	0.10	0.29	0.775	1
Tau	IN_VIP	C12orf43	0.15	0.09	1.73	0.0841	1
Tau	OPC	C12orf43	0.19	0.11	1.71	0.0871	0.835
Tau	Oligo	C12orf43	-0.00	0.06	-0.05	0.958	1
Tau	Astro	C12orf45	0.15	0.07	2.05	0.04	0.844
Tau	EN_L2_3_IT	C12orf45	0.01	0.06	0.16	0.872	1
Tau	EN_L3_5_IT_1	C12orf45	-0.05	0.09	-0.54	0.592	0.999
Tau	EN_L3_5_IT_2	C12orf45	0.03	0.08	0.36	0.719	1
Tau	EN_L3_5_IT_3	C12orf45	0.01	0.07	0.11	0.915	0.999
Tau	EN_L5_6_NP	C12orf45	0.00	0.09	0.03	0.976	1
Tau	EN_L6B	C12orf45	0.00	0.12	0.02	0.987	1
Tau	EN_L6_CT	C12orf45	0.01	0.11	0.13	0.899	1
Tau	EN_L6_IT_1	C12orf45	0.13	0.10	1.31	0.191	1
Tau	EN_L6_IT_2	C12orf45	0.13	0.13	1.01	0.313	0.997
Tau	IN_ADARB2	C12orf45	0.03	0.08	0.41	0.683	1
Tau	IN_LAMP5_LHX6	C12orf45	0.02	0.10	0.25	0.803	1
Tau	IN_LAMP5_RELN	C12orf45	-0.09	0.07	-1.17	0.24	0.996
Tau	IN_PVALB	C12orf45	-0.00	0.08	-0.02	0.985	1
Tau	IN_PVALB_CHC	C12orf45	-0.02	0.14	-0.12	0.907	1
Tau	IN_SST	C12orf45	0.05	0.10	0.48	0.634	1
Tau	IN_VIP	C12orf45	0.06	0.06	1.05	0.293	1
Tau	Micro	C12orf45	0.18	0.14	1.34	0.181	0.999
Tau	OPC	C12orf45	-0.05	0.07	-0.64	0.522	0.939
Tau	Oligo	C12orf45	-0.02	0.05	-0.41	0.685	1
Tau	EN_L2_3_IT	C12orf50	0.01	0.20	0.04	0.966	1
Tau	Astro	C12orf54	0.16	0.17	0.99	0.322	0.896
Tau	EN_L2_3_IT	C12orf54	-0.19	0.14	-1.43	0.153	1
Tau	Astro	C12orf56	-0.12	0.12	-0.93	0.352	0.903
Tau	EN_L2_3_IT	C12orf56	-0.07	0.11	-0.66	0.507	1
Tau	EN_L3_5_IT_1	C12orf56	0.21	0.16	1.33	0.183	0.999
Tau	EN_L3_5_IT_2	C12orf56	-0.06	0.14	-0.42	0.674	1
Tau	EN_L3_5_IT_3	C12orf56	0.16	0.15	1.05	0.292	0.999
Tau	EN_L6B	C12orf56	-0.64	0.51	-1.25	0.212	1
Tau	EN_L6_CT	C12orf56	0.63	0.47	1.34	0.181	1
Tau	EN_L6_IT_1	C12orf56	0.23	0.16	1.42	0.156	1
Tau	IN_PVALB	C12orf56	0.07	0.13	0.56	0.576	1
Tau	IN_SST	C12orf56	0.20	0.17	1.18	0.239	1
Tau	IN_VIP	C12orf56	-0.01	0.14	-0.08	0.936	1
Tau	OPC	C12orf56	-0.08	0.15	-0.55	0.585	0.947
Tau	Oligo	C12orf56	-0.07	0.13	-0.52	0.601	1
Tau	Astro	C12orf57	0.06	0.11	0.57	0.571	0.938
Tau	EN_L2_3_IT	C12orf57	-0.12	0.10	-1.26	0.207	1
Tau	EN_L3_5_IT_1	C12orf57	0.00	0.13	0.03	0.974	0.999
Tau	EN_L3_5_IT_2	C12orf57	-0.07	0.11	-0.61	0.543	1
Tau	EN_L3_5_IT_3	C12orf57	-0.08	0.12	-0.64	0.521	0.999
Tau	EN_L6_CT	C12orf57	0.64	0.50	1.28	0.202	1
Tau	EN_L6_IT_1	C12orf57	-0.08	0.42	-0.19	0.849	1
Tau	IN_ADARB2	C12orf57	0.19	0.15	1.27	0.203	1
Tau	IN_LAMP5_RELN	C12orf57	-0.12	0.13	-0.91	0.365	0.996
Tau	IN_PVALB	C12orf57	-0.18	0.12	-1.45	0.148	1
Tau	IN_SST	C12orf57	-0.14	0.13	-1.07	0.283	1
Tau	IN_VIP	C12orf57	-0.12	0.10	-1.20	0.228	1
Tau	OPC	C12orf57	-0.08	0.12	-0.62	0.535	0.939
Tau	Oligo	C12orf57	-0.13	0.08	-1.77	0.076	1
Tau	Astro	C12orf60	-0.05	0.10	-0.49	0.624	0.95
Tau	EN_L2_3_IT	C12orf60	-0.03	0.11	-0.30	0.765	1
Tau	EN_L3_5_IT_1	C12orf60	-0.32	0.39	-0.81	0.419	0.999
Tau	EN_L3_5_IT_2	C12orf60	0.11	0.15	0.73	0.463	1
Tau	EN_L3_5_IT_3	C12orf60	0.02	0.17	0.11	0.91	0.999
Tau	EN_L6_IT_1	C12orf60	-0.03	0.18	-0.16	0.873	1
Tau	EN_L6_IT_2	C12orf60	-0.48	0.46	-1.05	0.294	0.997
Tau	IN_ADARB2	C12orf60	-0.22	0.19	-1.14	0.254	1
Tau	IN_PVALB	C12orf60	0.41	0.46	0.89	0.373	1
Tau	IN_SST	C12orf60	-0.06	0.16	-0.36	0.719	1
Tau	IN_VIP	C12orf60	0.14	0.13	1.11	0.268	1
Tau	OPC	C12orf60	-0.09	0.13	-0.68	0.498	0.935
Tau	Oligo	C12orf60	-0.06	0.10	-0.58	0.559	1
Tau	Astro	C12orf65	-0.06	0.07	-0.82	0.415	0.919
Tau	EN_L2_3_IT	C12orf65	0.05	0.06	0.79	0.427	1
Tau	EN_L3_5_IT_1	C12orf65	0.11	0.10	1.10	0.271	0.999
Tau	EN_L3_5_IT_2	C12orf65	0.12	0.06	1.95	0.0512	1
Tau	EN_L3_5_IT_3	C12orf65	0.05	0.07	0.71	0.481	0.999
Tau	EN_L5_6_NP	C12orf65	0.21	0.13	1.59	0.113	1
Tau	EN_L6B	C12orf65	0.01	0.11	0.05	0.964	1
Tau	EN_L6_CT	C12orf65	0.04	0.12	0.38	0.701	1
Tau	EN_L6_IT_1	C12orf65	0.03	0.10	0.25	0.8	1
Tau	EN_L6_IT_2	C12orf65	-0.10	0.13	-0.78	0.433	0.997
Tau	IN_ADARB2	C12orf65	0.12	0.11	1.10	0.27	1
Tau	IN_LAMP5_LHX6	C12orf65	0.04	0.12	0.29	0.772	1
Tau	IN_LAMP5_RELN	C12orf65	0.21	0.10	2.14	0.0322	0.996
Tau	IN_PVALB	C12orf65	0.07	0.07	0.99	0.322	1
Tau	IN_PVALB_CHC	C12orf65	-0.06	0.13	-0.50	0.618	1
Tau	IN_SST	C12orf65	0.02	0.08	0.23	0.822	1
Tau	IN_VIP	C12orf65	0.04	0.06	0.73	0.467	1
Tau	Micro	C12orf65	-0.11	0.13	-0.82	0.41	0.999
Tau	OPC	C12orf65	0.07	0.07	1.04	0.296	0.888
Tau	Oligo	C12orf65	0.01	0.05	0.27	0.788	1
Tau	Astro	C12orf66	0.08	0.08	1.01	0.311	0.896
Tau	EN_L2_3_IT	C12orf66	0.08	0.06	1.27	0.203	1
Tau	EN_L3_5_IT_1	C12orf66	0.01	0.12	0.12	0.903	0.999
Tau	EN_L3_5_IT_2	C12orf66	0.06	0.08	0.78	0.435	1
Tau	EN_L3_5_IT_3	C12orf66	-0.02	0.10	-0.17	0.865	0.999
Tau	EN_L6B	C12orf66	-1.41	0.51	-2.77	0.00565	1
Tau	EN_L6_CT	C12orf66	0.09	0.17	0.55	0.586	1
Tau	EN_L6_IT_1	C12orf66	0.02	0.14	0.13	0.896	1
Tau	EN_L6_IT_2	C12orf66	-0.19	0.41	-0.45	0.649	0.997
Tau	IN_PVALB	C12orf66	-0.11	0.11	-0.98	0.327	1
Tau	IN_SST	C12orf66	0.02	0.14	0.13	0.894	1
Tau	IN_VIP	C12orf66	0.06	0.12	0.48	0.629	1
Tau	Micro	C12orf66	-0.09	0.14	-0.63	0.526	0.999
Tau	OPC	C12orf66	0.07	0.11	0.64	0.523	0.939
Tau	Oligo	C12orf66	0.03	0.06	0.53	0.598	1
Tau	Astro	C12orf73	-0.01	0.06	-0.21	0.832	0.982
Tau	EN_L2_3_IT	C12orf73	0.01	0.06	0.09	0.929	1
Tau	EN_L3_5_IT_1	C12orf73	-0.04	0.09	-0.50	0.618	0.999
Tau	EN_L3_5_IT_2	C12orf73	-0.00	0.07	-0.06	0.951	1
Tau	EN_L3_5_IT_3	C12orf73	-0.04	0.08	-0.54	0.589	0.999
Tau	EN_L5_6_NP	C12orf73	0.12	0.12	0.98	0.329	1
Tau	EN_L6B	C12orf73	0.02	0.13	0.18	0.857	1
Tau	EN_L6_CT	C12orf73	0.12	0.11	1.07	0.283	1
Tau	EN_L6_IT_1	C12orf73	-0.01	0.11	-0.10	0.922	1
Tau	EN_L6_IT_2	C12orf73	-0.04	0.14	-0.30	0.765	0.997
Tau	IN_ADARB2	C12orf73	0.10	0.11	0.91	0.365	1
Tau	IN_LAMP5_LHX6	C12orf73	-0.01	0.14	-0.05	0.956	1
Tau	IN_LAMP5_RELN	C12orf73	-0.09	0.12	-0.81	0.416	0.996
Tau	IN_PVALB	C12orf73	-0.17	0.07	-2.48	0.0133	1
Tau	IN_PVALB_CHC	C12orf73	0.03	0.13	0.23	0.815	1
Tau	IN_SST	C12orf73	-0.01	0.08	-0.15	0.878	1
Tau	IN_VIP	C12orf73	-0.04	0.06	-0.67	0.504	1
Tau	Micro	C12orf73	-0.06	0.15	-0.39	0.696	0.999
Tau	OPC	C12orf73	-0.00	0.06	-0.03	0.972	0.997
Tau	Oligo	C12orf73	-0.03	0.05	-0.70	0.486	1
Tau	PC	C12orf73	0.30	0.38	0.78	0.434	0.904
Tau	Astro	C12orf75	0.12	0.11	1.12	0.262	0.888
Tau	EN_L2_3_IT	C12orf75	-0.05	0.10	-0.48	0.629	1
Tau	EN_L3_5_IT_1	C12orf75	0.04	0.13	0.33	0.738	0.999
Tau	EN_L3_5_IT_2	C12orf75	-0.01	0.11	-0.07	0.944	1
Tau	EN_L3_5_IT_3	C12orf75	0.01	0.13	0.10	0.922	0.999
Tau	EN_L6B	C12orf75	0.05	0.50	0.11	0.916	1
Tau	EN_L6_CT	C12orf75	0.12	0.20	0.59	0.555	1
Tau	EN_L6_IT_1	C12orf75	-1.04	0.56	-1.86	0.0629	1
Tau	IN_ADARB2	C12orf75	0.07	0.17	0.44	0.657	1
Tau	IN_LAMP5_LHX6	C12orf75	0.07	0.17	0.42	0.678	1
Tau	IN_LAMP5_RELN	C12orf75	0.22	0.15	1.45	0.147	0.996
Tau	IN_PVALB	C12orf75	0.07	0.15	0.45	0.651	1
Tau	IN_VIP	C12orf75	-0.19	0.10	-1.94	0.0528	1
Tau	Micro	C12orf75	-0.02	0.15	-0.10	0.921	0.999
Tau	OPC	C12orf75	-0.07	0.14	-0.52	0.601	0.949
Tau	Oligo	C12orf75	-0.14	0.11	-1.28	0.2	1
Tau	Astro	C12orf76	-0.02	0.05	-0.34	0.737	0.967
Tau	EN_L2_3_IT	C12orf76	-0.01	0.04	-0.25	0.801	1
Tau	EN_L3_5_IT_1	C12orf76	0.08	0.07	1.04	0.296	0.999
Tau	EN_L3_5_IT_2	C12orf76	0.06	0.05	1.29	0.197	1
Tau	EN_L3_5_IT_3	C12orf76	0.04	0.06	0.67	0.503	0.999
Tau	EN_L5_6_NP	C12orf76	0.09	0.10	0.91	0.362	1
Tau	EN_L6B	C12orf76	0.05	0.10	0.54	0.593	1
Tau	EN_L6_CT	C12orf76	-0.04	0.09	-0.47	0.636	1
Tau	EN_L6_IT_1	C12orf76	-0.07	0.08	-0.81	0.419	1
Tau	EN_L6_IT_2	C12orf76	0.12	0.09	1.35	0.176	0.997
Tau	Endo	C12orf76	0.94	0.65	1.43	0.152	0.861
Tau	IN_ADARB2	C12orf76	0.16	0.11	1.40	0.161	1
Tau	IN_LAMP5_LHX6	C12orf76	0.15	0.12	1.26	0.208	1
Tau	IN_LAMP5_RELN	C12orf76	0.06	0.10	0.64	0.519	0.996
Tau	IN_PVALB	C12orf76	0.10	0.07	1.48	0.14	1
Tau	IN_PVALB_CHC	C12orf76	-0.06	0.13	-0.46	0.648	1
Tau	IN_SST	C12orf76	0.06	0.07	0.84	0.4	1
Tau	IN_VIP	C12orf76	-0.01	0.06	-0.14	0.89	1
Tau	Micro	C12orf76	0.00	0.11	0.03	0.976	0.999
Tau	OPC	C12orf76	-0.08	0.07	-1.18	0.239	0.864
Tau	Oligo	C12orf76	-0.01	0.05	-0.12	0.901	1
Tau	EN_L2_3_IT	C13orf42	-0.07	0.16	-0.44	0.658	1
Tau	Oligo	C13orf42	0.01	0.19	0.07	0.942	1
Tau	Astro	C13orf46	0.13	0.18	0.71	0.479	0.923
Tau	EN_L2_3_IT	C13orf46	0.19	0.15	1.24	0.215	1
Tau	EN_L3_5_IT_2	C13orf46	-0.02	0.51	-0.04	0.971	1
Tau	Micro	C13orf46	-0.84	0.84	-0.99	0.322	0.999
Tau	Oligo	C13orf46	0.14	0.17	0.83	0.408	1
Tau	Astro	C14orf119	0.21	0.11	1.96	0.0498	0.844
Tau	EN_L2_3_IT	C14orf119	-0.05	0.12	-0.44	0.662	1
Tau	EN_L3_5_IT_2	C14orf119	-0.55	0.35	-1.55	0.12	1
Tau	EN_L3_5_IT_3	C14orf119	-0.20	0.36	-0.56	0.577	0.999
Tau	IN_PVALB	C14orf119	0.12	0.45	0.26	0.793	1
Tau	Micro	C14orf119	-0.19	0.15	-1.22	0.222	0.999
Tau	OPC	C14orf119	0.01	0.15	0.09	0.926	0.995
Tau	Oligo	C14orf119	-0.02	0.09	-0.26	0.792	1
Tau	Astro	C14orf132	0.00	0.08	0.04	0.972	0.997
Tau	EN_L2_3_IT	C14orf132	0.07	0.05	1.25	0.211	1
Tau	EN_L3_5_IT_1	C14orf132	0.09	0.07	1.25	0.21	0.999
Tau	EN_L3_5_IT_2	C14orf132	0.17	0.08	2.02	0.0432	1
Tau	EN_L3_5_IT_3	C14orf132	0.19	0.09	2.12	0.0338	0.999
Tau	EN_L6B	C14orf132	0.03	0.16	0.16	0.87	1
Tau	EN_L6_CT	C14orf132	-0.01	0.23	-0.05	0.962	1
Tau	EN_L6_IT_1	C14orf132	0.14	0.15	0.95	0.341	1
Tau	IN_ADARB2	C14orf132	0.14	0.08	1.78	0.0747	1
Tau	IN_LAMP5_LHX6	C14orf132	0.02	0.10	0.24	0.808	1
Tau	IN_LAMP5_RELN	C14orf132	0.10	0.09	1.08	0.279	0.996
Tau	IN_PVALB	C14orf132	0.79	0.54	1.48	0.139	1
Tau	IN_PVALB_CHC	C14orf132	-0.53	0.57	-0.93	0.354	1
Tau	IN_SST	C14orf132	-0.09	0.13	-0.68	0.495	1
Tau	IN_VIP	C14orf132	0.06	0.07	0.87	0.384	1
Tau	OPC	C14orf132	0.06	0.09	0.71	0.477	0.934
Tau	Oligo	C14orf132	-0.01	0.10	-0.14	0.887	1
Tau	PC	C14orf132	0.43	0.43	1.00	0.315	0.886
Tau	EN_L2_3_IT	C14orf180	0.12	0.20	0.63	0.526	1
Tau	Astro	C14orf28	0.07	0.09	0.82	0.412	0.919
Tau	EN_L2_3_IT	C14orf28	0.08	0.08	0.96	0.338	1
Tau	EN_L3_5_IT_1	C14orf28	-0.03	0.13	-0.21	0.83	0.999
Tau	EN_L3_5_IT_2	C14orf28	0.07	0.11	0.68	0.495	1
Tau	EN_L3_5_IT_3	C14orf28	0.23	0.11	1.99	0.0466	0.999
Tau	EN_L6_IT_1	C14orf28	0.13	0.16	0.79	0.432	1
Tau	IN_LAMP5_RELN	C14orf28	-0.03	0.17	-0.20	0.84	1
Tau	IN_PVALB	C14orf28	0.12	0.12	0.99	0.32	1
Tau	IN_SST	C14orf28	-0.12	0.15	-0.80	0.423	1
Tau	IN_VIP	C14orf28	-0.19	0.11	-1.80	0.0717	1
Tau	OPC	C14orf28	0.03	0.11	0.24	0.809	0.981
Tau	Oligo	C14orf28	0.01	0.07	0.10	0.922	1
Tau	Astro	C14orf39	0.06	0.17	0.36	0.716	0.965
Tau	EN_L2_3_IT	C14orf39	-0.17	0.14	-1.16	0.245	1
Tau	EN_L5_6_NP	C14orf39	-0.13	0.23	-0.59	0.556	1
Tau	Oligo	C14orf39	-0.28	0.16	-1.71	0.0876	1
Tau	Astro	C14orf93	-0.10	0.09	-1.15	0.252	0.886
Tau	EN_L2_3_IT	C14orf93	-0.10	0.09	-1.14	0.253	1
Tau	EN_L3_5_IT_1	C14orf93	0.18	0.18	1.02	0.31	0.999
Tau	EN_L3_5_IT_2	C14orf93	0.16	0.12	1.39	0.165	1
Tau	EN_L3_5_IT_3	C14orf93	-0.00	0.14	-0.01	0.989	0.999
Tau	EN_L6_IT_1	C14orf93	-0.12	0.43	-0.28	0.778	1
Tau	IN_PVALB	C14orf93	0.18	0.17	1.07	0.286	1
Tau	IN_VIP	C14orf93	-0.11	0.13	-0.87	0.385	1
Tau	Micro	C14orf93	0.14	0.19	0.74	0.456	0.999
Tau	OPC	C14orf93	0.00	0.10	0.02	0.985	0.998
Tau	Oligo	C14orf93	0.06	0.08	0.75	0.454	1
Tau	Astro	C15orf39	0.16	0.15	1.04	0.297	0.893
Tau	IN_VIP	C15orf39	0.15	0.14	1.10	0.273	1
Tau	Astro	C15orf40	0.04	0.07	0.58	0.562	0.938
Tau	EN_L2_3_IT	C15orf40	-0.04	0.06	-0.70	0.486	1
Tau	EN_L3_5_IT_1	C15orf40	-0.05	0.09	-0.52	0.602	0.999
Tau	EN_L3_5_IT_2	C15orf40	0.03	0.07	0.39	0.695	1
Tau	EN_L3_5_IT_3	C15orf40	-0.04	0.07	-0.56	0.579	0.999
Tau	EN_L5_6_NP	C15orf40	-0.02	0.12	-0.15	0.881	1
Tau	EN_L6B	C15orf40	-0.12	0.14	-0.88	0.376	1
Tau	EN_L6_CT	C15orf40	-0.01	0.11	-0.12	0.906	1
Tau	EN_L6_IT_1	C15orf40	0.00	0.11	0.03	0.979	1
Tau	EN_L6_IT_2	C15orf40	0.02	0.12	0.14	0.891	0.997
Tau	IN_ADARB2	C15orf40	0.10	0.10	1.04	0.296	1
Tau	IN_LAMP5_LHX6	C15orf40	0.04	0.12	0.35	0.727	1
Tau	IN_LAMP5_RELN	C15orf40	-0.13	0.09	-1.44	0.149	0.996
Tau	IN_PVALB	C15orf40	-0.05	0.07	-0.72	0.469	1
Tau	IN_PVALB_CHC	C15orf40	0.17	0.14	1.29	0.197	1
Tau	IN_SST	C15orf40	0.05	0.09	0.56	0.577	1
Tau	IN_VIP	C15orf40	0.09	0.07	1.42	0.154	1
Tau	Micro	C15orf40	-0.02	0.13	-0.12	0.906	0.999
Tau	OPC	C15orf40	-0.07	0.07	-1.00	0.319	0.893
Tau	Oligo	C15orf40	-0.02	0.06	-0.29	0.773	1
Tau	EN_L2_3_IT	C15orf48	0.35	0.34	1.04	0.299	1
Tau	Oligo	C15orf48	-0.12	0.18	-0.63	0.527	1
Tau	Astro	C15orf61	0.08	0.09	0.81	0.42	0.919
Tau	EN_L2_3_IT	C15orf61	0.07	0.07	1.02	0.307	1
Tau	EN_L3_5_IT_1	C15orf61	-0.11	0.12	-0.96	0.339	0.999
Tau	EN_L3_5_IT_2	C15orf61	0.09	0.08	1.07	0.283	1
Tau	EN_L3_5_IT_3	C15orf61	-0.01	0.08	-0.14	0.892	0.999
Tau	EN_L5_6_NP	C15orf61	-0.14	0.15	-0.89	0.372	1
Tau	EN_L6B	C15orf61	0.09	0.15	0.60	0.55	1
Tau	EN_L6_CT	C15orf61	-0.07	0.12	-0.63	0.527	1
Tau	EN_L6_IT_1	C15orf61	0.13	0.10	1.38	0.169	1
Tau	EN_L6_IT_2	C15orf61	0.05	0.17	0.27	0.79	0.997
Tau	IN_ADARB2	C15orf61	0.15	0.13	1.18	0.239	1
Tau	IN_LAMP5_LHX6	C15orf61	0.08	0.14	0.56	0.573	1
Tau	IN_LAMP5_RELN	C15orf61	-0.01	0.11	-0.07	0.941	1
Tau	IN_PVALB	C15orf61	0.08	0.08	0.96	0.336	1
Tau	IN_PVALB_CHC	C15orf61	0.05	0.16	0.32	0.748	1
Tau	IN_SST	C15orf61	0.14	0.09	1.47	0.141	1
Tau	IN_VIP	C15orf61	0.04	0.08	0.48	0.631	1
Tau	Micro	C15orf61	0.36	0.15	2.37	0.0177	0.999
Tau	OPC	C15orf61	0.02	0.09	0.17	0.865	0.986
Tau	Oligo	C15orf61	0.04	0.07	0.56	0.573	1
Tau	Astro	C15orf65	-0.06	0.11	-0.58	0.56	0.938
Tau	EN_L2_3_IT	C15orf65	0.04	0.10	0.41	0.68	1
Tau	EN_L3_5_IT_1	C15orf65	0.21	0.15	1.37	0.172	0.999
Tau	EN_L3_5_IT_2	C15orf65	0.15	0.15	0.98	0.325	1
Tau	EN_L3_5_IT_3	C15orf65	0.04	0.15	0.28	0.783	0.999
Tau	EN_L6_IT_1	C15orf65	0.33	0.20	1.70	0.0889	1
Tau	IN_PVALB	C15orf65	0.35	0.17	2.08	0.0374	1
Tau	IN_VIP	C15orf65	0.03	0.15	0.19	0.852	1
Tau	OPC	C15orf65	-0.04	0.18	-0.20	0.84	0.985
Tau	Oligo	C15orf65	0.12	0.13	0.88	0.381	1
Tau	Astro	C16orf70	0.12	0.06	1.81	0.07	0.845
Tau	EN_L2_3_IT	C16orf70	0.03	0.05	0.70	0.483	1
Tau	EN_L3_5_IT_1	C16orf70	0.04	0.09	0.47	0.638	0.999
Tau	EN_L3_5_IT_2	C16orf70	0.04	0.06	0.71	0.478	1
Tau	EN_L3_5_IT_3	C16orf70	0.06	0.07	0.96	0.336	0.999
Tau	EN_L5_6_NP	C16orf70	0.08	0.11	0.77	0.438	1
Tau	EN_L6B	C16orf70	-0.03	0.11	-0.25	0.805	1
Tau	EN_L6_CT	C16orf70	0.07	0.09	0.76	0.447	1
Tau	EN_L6_IT_1	C16orf70	0.03	0.10	0.34	0.736	1
Tau	EN_L6_IT_2	C16orf70	-0.02	0.12	-0.14	0.885	0.997
Tau	IN_ADARB2	C16orf70	0.05	0.11	0.50	0.614	1
Tau	IN_LAMP5_LHX6	C16orf70	0.08	0.12	0.62	0.533	1
Tau	IN_LAMP5_RELN	C16orf70	-0.07	0.11	-0.64	0.52	0.996
Tau	IN_PVALB	C16orf70	0.01	0.07	0.07	0.942	1
Tau	IN_PVALB_CHC	C16orf70	-0.03	0.16	-0.21	0.837	1
Tau	IN_SST	C16orf70	-0.04	0.08	-0.45	0.65	1
Tau	IN_VIP	C16orf70	0.09	0.06	1.53	0.125	1
Tau	Micro	C16orf70	-0.01	0.10	-0.15	0.884	0.999
Tau	OPC	C16orf70	0.03	0.08	0.44	0.661	0.961
Tau	Oligo	C16orf70	-0.05	0.05	-1.14	0.253	1
Tau	Astro	C16orf71	0.04	0.15	0.28	0.781	0.973
Tau	EN_L2_3_IT	C16orf71	-0.08	0.13	-0.63	0.527	1
Tau	EN_L3_5_IT_1	C16orf71	0.36	0.27	1.33	0.185	0.999
Tau	EN_L3_5_IT_2	C16orf71	-0.19	0.17	-1.12	0.261	1
Tau	EN_L3_5_IT_3	C16orf71	-0.17	0.17	-0.99	0.32	0.999
Tau	EN_L6_IT_1	C16orf71	-0.29	0.39	-0.75	0.455	1
Tau	IN_PVALB	C16orf71	-0.06	0.16	-0.39	0.695	1
Tau	IN_VIP	C16orf71	-0.13	0.15	-0.88	0.381	1
Tau	Oligo	C16orf71	-0.06	0.13	-0.44	0.66	1
Tau	Astro	C16orf72	0.05	0.06	0.84	0.399	0.918
Tau	EN_L2_3_IT	C16orf72	0.04	0.04	0.81	0.418	1
Tau	EN_L3_5_IT_1	C16orf72	0.05	0.08	0.56	0.572	0.999
Tau	EN_L3_5_IT_2	C16orf72	0.03	0.06	0.53	0.599	1
Tau	EN_L3_5_IT_3	C16orf72	0.05	0.07	0.77	0.442	0.999
Tau	EN_L5_6_NP	C16orf72	0.05	0.11	0.46	0.646	1
Tau	EN_L6B	C16orf72	-0.08	0.13	-0.64	0.524	1
Tau	EN_L6_CT	C16orf72	0.02	0.11	0.20	0.844	1
Tau	EN_L6_IT_1	C16orf72	0.07	0.10	0.76	0.45	1
Tau	EN_L6_IT_2	C16orf72	-0.01	0.12	-0.08	0.933	0.997
Tau	Endo	C16orf72	-0.70	0.48	-1.46	0.144	0.851
Tau	IN_ADARB2	C16orf72	0.03	0.09	0.38	0.701	1
Tau	IN_LAMP5_LHX6	C16orf72	0.26	0.13	2.02	0.0434	1
Tau	IN_LAMP5_RELN	C16orf72	0.23	0.09	2.46	0.0137	0.996
Tau	IN_PVALB	C16orf72	-0.04	0.07	-0.62	0.535	1
Tau	IN_PVALB_CHC	C16orf72	-0.10	0.14	-0.70	0.486	1
Tau	IN_SST	C16orf72	0.07	0.08	0.86	0.392	1
Tau	IN_VIP	C16orf72	0.09	0.06	1.51	0.131	1
Tau	Micro	C16orf72	0.10	0.09	1.13	0.259	0.999
Tau	OPC	C16orf72	-0.01	0.07	-0.10	0.919	0.995
Tau	Oligo	C16orf72	0.06	0.05	1.14	0.255	1
Tau	PC	C16orf72	-0.04	0.43	-0.09	0.926	0.991
Tau	Astro	C16orf74	-0.07	0.14	-0.48	0.631	0.952
Tau	EN_L2_3_IT	C16orf74	-0.08	0.12	-0.68	0.493	1
Tau	EN_L3_5_IT_2	C16orf74	0.38	0.48	0.79	0.431	1
Tau	Oligo	C16orf74	0.25	0.13	1.94	0.0522	1
Tau	Astro	C16orf86	-0.04	0.12	-0.32	0.751	0.968
Tau	EN_L2_3_IT	C16orf86	-0.07	0.17	-0.43	0.667	1
Tau	Oligo	C16orf86	-0.18	0.12	-1.52	0.129	1
Tau	Astro	C16orf87	0.11	0.07	1.72	0.0848	0.857
Tau	EN_L2_3_IT	C16orf87	-0.03	0.06	-0.54	0.591	1
Tau	EN_L3_5_IT_1	C16orf87	0.15	0.07	2.29	0.0217	0.999
Tau	EN_L3_5_IT_2	C16orf87	0.02	0.07	0.31	0.758	1
Tau	EN_L3_5_IT_3	C16orf87	0.05	0.08	0.60	0.549	0.999
Tau	EN_L5_6_NP	C16orf87	-0.04	0.12	-0.30	0.761	1
Tau	EN_L6B	C16orf87	0.05	0.13	0.37	0.713	1
Tau	EN_L6_CT	C16orf87	0.07	0.11	0.70	0.481	1
Tau	EN_L6_IT_1	C16orf87	0.05	0.09	0.52	0.603	1
Tau	EN_L6_IT_2	C16orf87	0.08	0.11	0.73	0.464	0.997
Tau	IN_ADARB2	C16orf87	-0.04	0.11	-0.36	0.717	1
Tau	IN_LAMP5_LHX6	C16orf87	0.06	0.15	0.37	0.712	1
Tau	IN_LAMP5_RELN	C16orf87	0.12	0.10	1.17	0.241	0.996
Tau	IN_PVALB	C16orf87	-0.10	0.10	-1.03	0.304	1
Tau	IN_PVALB_CHC	C16orf87	0.01	0.14	0.05	0.957	1
Tau	IN_SST	C16orf87	-0.01	0.09	-0.15	0.88	1
Tau	IN_VIP	C16orf87	0.10	0.07	1.46	0.143	1
Tau	Micro	C16orf87	-0.05	0.10	-0.48	0.634	0.999
Tau	OPC	C16orf87	0.02	0.06	0.32	0.747	0.975
Tau	Oligo	C16orf87	0.04	0.06	0.67	0.5	1
Tau	Astro	C16orf89	0.04	0.08	0.41	0.679	0.96
Tau	EN_L2_3_IT	C16orf89	0.04	0.13	0.31	0.754	1
Tau	EN_L3_5_IT_2	C16orf89	0.00	0.18	0.01	0.995	1
Tau	EN_L3_5_IT_3	C16orf89	0.48	0.48	1.02	0.309	0.999
Tau	EN_L6_IT_1	C16orf89	0.52	0.37	1.37	0.17	1
Tau	IN_PVALB	C16orf89	0.06	0.46	0.14	0.892	1
Tau	Oligo	C16orf89	0.04	0.13	0.33	0.742	1
Tau	Astro	C16orf91	0.12	0.13	0.93	0.352	0.903
Tau	EN_L2_3_IT	C16orf91	0.02	0.10	0.19	0.853	1
Tau	EN_L3_5_IT_2	C16orf91	-0.05	0.13	-0.39	0.693	1
Tau	EN_L3_5_IT_3	C16orf91	0.14	0.12	1.22	0.223	0.999
Tau	EN_L6_IT_1	C16orf91	0.39	0.45	0.87	0.387	1
Tau	IN_PVALB	C16orf91	0.06	0.14	0.44	0.657	1
Tau	IN_VIP	C16orf91	0.03	0.14	0.20	0.845	1
Tau	Oligo	C16orf91	-0.00	0.10	-0.01	0.989	1
Tau	EN_L2_3_IT	C16orf92	0.05	0.18	0.30	0.761	1
Tau	IN_PVALB	C16orf92	0.23	0.43	0.53	0.596	1
Tau	Astro	C16orf95	0.01	0.10	0.13	0.898	0.991
Tau	EN_L2_3_IT	C16orf95	0.04	0.08	0.42	0.673	1
Tau	EN_L3_5_IT_1	C16orf95	0.02	0.12	0.14	0.886	0.999
Tau	EN_L3_5_IT_2	C16orf95	0.21	0.11	1.89	0.0592	1
Tau	EN_L3_5_IT_3	C16orf95	0.06	0.11	0.57	0.567	0.999
Tau	EN_L5_6_NP	C16orf95	0.09	0.18	0.48	0.63	1
Tau	EN_L6B	C16orf95	0.16	0.18	0.87	0.383	1
Tau	EN_L6_CT	C16orf95	0.02	0.16	0.11	0.915	1
Tau	EN_L6_IT_1	C16orf95	0.05	0.13	0.35	0.726	1
Tau	EN_L6_IT_2	C16orf95	0.13	0.17	0.76	0.449	0.997
Tau	IN_ADARB2	C16orf95	0.10	0.16	0.62	0.535	1
Tau	IN_LAMP5_LHX6	C16orf95	0.03	0.18	0.17	0.864	1
Tau	IN_LAMP5_RELN	C16orf95	-0.08	0.15	-0.51	0.608	0.996
Tau	IN_PVALB	C16orf95	0.03	0.10	0.31	0.757	1
Tau	IN_PVALB_CHC	C16orf95	0.19	0.19	1.02	0.307	1
Tau	IN_SST	C16orf95	-0.10	0.13	-0.76	0.446	1
Tau	IN_VIP	C16orf95	0.01	0.11	0.11	0.915	1
Tau	OPC	C16orf95	0.16	0.19	0.82	0.41	0.918
Tau	Oligo	C16orf95	0.11	0.09	1.14	0.256	1
Tau	VLMC	C16orf95	0.03	0.26	0.13	0.898	0.999
Tau	Astro	C16orf96	-0.01	0.08	-0.08	0.933	0.991
Tau	EN_L2_3_IT	C16orf96	-0.16	0.12	-1.38	0.168	1
Tau	EN_L3_5_IT_2	C16orf96	0.08	0.15	0.53	0.593	1
Tau	EN_L3_5_IT_3	C16orf96	-0.01	0.16	-0.07	0.945	0.999
Tau	IN_PVALB	C16orf96	0.12	0.15	0.81	0.418	1
Tau	IN_VIP	C16orf96	-0.06	0.16	-0.39	0.696	1
Tau	Oligo	C16orf96	0.06	0.11	0.57	0.571	1
Tau	EN_L2_3_IT	C17orf100	0.20	0.12	1.60	0.11	1
Tau	EN_L3_5_IT_2	C17orf100	0.30	0.48	0.63	0.528	1
Tau	EN_L3_5_IT_3	C17orf100	-0.32	0.31	-1.04	0.297	0.999
Tau	IN_PVALB	C17orf100	0.16	0.17	0.92	0.356	1
Tau	Oligo	C17orf100	-0.21	0.13	-1.57	0.117	1
Tau	Astro	C17orf114	0.18	0.11	1.72	0.0856	0.857
Tau	EN_L2_3_IT	C17orf114	0.06	0.15	0.41	0.684	1
Tau	IN_VIP	C17orf114	0.09	0.15	0.57	0.567	1
Tau	Oligo	C17orf114	0.02	0.11	0.15	0.881	1
Tau	Astro	C17orf58	0.04	0.13	0.34	0.735	0.967
Tau	EN_L2_3_IT	C17orf58	-0.04	0.10	-0.41	0.679	1
Tau	EN_L3_5_IT_2	C17orf58	-0.03	0.12	-0.30	0.766	1
Tau	EN_L3_5_IT_3	C17orf58	0.40	0.14	2.81	0.00502	0.999
Tau	EN_L6_IT_1	C17orf58	0.24	0.39	0.62	0.536	1
Tau	IN_PVALB	C17orf58	0.26	0.16	1.57	0.116	1
Tau	IN_VIP	C17orf58	0.03	0.12	0.27	0.79	1
Tau	Oligo	C17orf58	0.14	0.12	1.17	0.242	1
Tau	Micro	C17orf64	0.06	0.18	0.30	0.763	0.999
Tau	Oligo	C17orf64	-0.26	0.15	-1.78	0.075	1
Tau	Astro	C17orf67	0.15	0.14	1.10	0.273	0.891
Tau	EN_L2_3_IT	C17orf67	0.09	0.09	1.05	0.294	1
Tau	EN_L3_5_IT_1	C17orf67	0.12	0.14	0.87	0.387	0.999
Tau	EN_L3_5_IT_2	C17orf67	0.04	0.10	0.38	0.7	1
Tau	EN_L3_5_IT_3	C17orf67	-0.07	0.10	-0.71	0.475	0.999
Tau	EN_L5_6_NP	C17orf67	-0.12	0.14	-0.91	0.364	1
Tau	EN_L6B	C17orf67	0.00	0.16	0.03	0.978	1
Tau	EN_L6_CT	C17orf67	0.14	0.17	0.86	0.388	1
Tau	EN_L6_IT_1	C17orf67	-0.04	0.17	-0.23	0.815	1
Tau	EN_L6_IT_2	C17orf67	0.04	0.14	0.26	0.792	0.997
Tau	Endo	C17orf67	1.08	0.70	1.56	0.119	0.831
Tau	IN_ADARB2	C17orf67	0.08	0.13	0.60	0.547	1
Tau	IN_LAMP5_LHX6	C17orf67	-0.03	0.16	-0.16	0.872	1
Tau	IN_LAMP5_RELN	C17orf67	0.11	0.15	0.78	0.436	0.996
Tau	IN_PVALB	C17orf67	0.05	0.10	0.56	0.579	1
Tau	IN_PVALB_CHC	C17orf67	0.28	0.16	1.82	0.0688	1
Tau	IN_SST	C17orf67	0.01	0.11	0.11	0.91	1
Tau	IN_VIP	C17orf67	0.02	0.11	0.21	0.831	1
Tau	Micro	C17orf67	0.18	0.17	1.05	0.295	0.999
Tau	OPC	C17orf67	0.09	0.11	0.82	0.412	0.919
Tau	Oligo	C17orf67	0.15	0.14	1.10	0.273	1
Tau	Astro	C17orf75	0.03	0.06	0.49	0.623	0.95
Tau	EN_L2_3_IT	C17orf75	-0.03	0.06	-0.54	0.591	1
Tau	EN_L3_5_IT_1	C17orf75	0.11	0.10	1.14	0.253	0.999
Tau	EN_L3_5_IT_2	C17orf75	0.06	0.07	0.87	0.386	1
Tau	EN_L3_5_IT_3	C17orf75	-0.03	0.08	-0.35	0.725	0.999
Tau	EN_L5_6_NP	C17orf75	-0.11	0.12	-0.91	0.361	1
Tau	EN_L6B	C17orf75	-0.01	0.13	-0.04	0.968	1
Tau	EN_L6_CT	C17orf75	0.00	0.12	0.03	0.977	1
Tau	EN_L6_IT_1	C17orf75	0.12	0.12	1.02	0.306	1
Tau	EN_L6_IT_2	C17orf75	0.01	0.14	0.09	0.928	0.997
Tau	IN_ADARB2	C17orf75	0.11	0.11	1.02	0.307	1
Tau	IN_LAMP5_LHX6	C17orf75	0.11	0.13	0.88	0.378	1
Tau	IN_LAMP5_RELN	C17orf75	0.06	0.10	0.66	0.506	0.996
Tau	IN_PVALB	C17orf75	0.01	0.07	0.18	0.857	1
Tau	IN_PVALB_CHC	C17orf75	0.07	0.14	0.53	0.598	1
Tau	IN_SST	C17orf75	0.07	0.09	0.74	0.457	1
Tau	IN_VIP	C17orf75	0.03	0.06	0.44	0.659	1
Tau	Micro	C17orf75	0.03	0.15	0.22	0.824	0.999
Tau	OPC	C17orf75	-0.01	0.08	-0.10	0.922	0.995
Tau	Oligo	C17orf75	-0.02	0.05	-0.37	0.709	1
Tau	Astro	C17orf78	-0.07	0.15	-0.45	0.649	0.956
Tau	EN_L2_3_IT	C17orf78	0.03	0.10	0.25	0.803	1
Tau	EN_L3_5_IT_1	C17orf78	-0.11	0.14	-0.79	0.431	0.999
Tau	EN_L3_5_IT_2	C17orf78	-0.04	0.13	-0.30	0.763	1
Tau	EN_L3_5_IT_3	C17orf78	0.02	0.12	0.17	0.864	0.999
Tau	EN_L5_6_NP	C17orf78	-0.73	0.55	-1.34	0.18	1
Tau	EN_L6B	C17orf78	0.54	0.61	0.89	0.376	1
Tau	EN_L6_CT	C17orf78	-0.06	0.18	-0.36	0.723	1
Tau	EN_L6_IT_1	C17orf78	0.02	0.16	0.11	0.913	1
Tau	EN_L6_IT_2	C17orf78	-0.16	0.21	-0.79	0.432	0.997
Tau	IN_PVALB	C17orf78	0.03	0.13	0.26	0.795	1
Tau	IN_SST	C17orf78	0.29	0.16	1.78	0.0758	1
Tau	IN_VIP	C17orf78	0.11	0.13	0.86	0.392	1
Tau	OPC	C17orf78	0.02	0.15	0.10	0.918	0.995
Tau	Oligo	C17orf78	-0.04	0.12	-0.33	0.74	1
Tau	Astro	C17orf80	0.01	0.07	0.10	0.922	0.991
Tau	EN_L2_3_IT	C17orf80	0.05	0.06	0.83	0.404	1
Tau	EN_L3_5_IT_1	C17orf80	0.01	0.09	0.13	0.893	0.999
Tau	EN_L3_5_IT_2	C17orf80	-0.00	0.07	-0.01	0.992	1
Tau	EN_L3_5_IT_3	C17orf80	0.04	0.07	0.64	0.525	0.999
Tau	EN_L5_6_NP	C17orf80	-0.00	0.15	-0.01	0.995	1
Tau	EN_L6B	C17orf80	0.06	0.15	0.42	0.671	1
Tau	EN_L6_CT	C17orf80	0.15	0.11	1.39	0.165	1
Tau	EN_L6_IT_1	C17orf80	-0.02	0.11	-0.19	0.85	1
Tau	EN_L6_IT_2	C17orf80	0.03	0.14	0.18	0.853	0.997
Tau	IN_ADARB2	C17orf80	0.04	0.11	0.39	0.693	1
Tau	IN_LAMP5_LHX6	C17orf80	0.24	0.13	1.76	0.0787	1
Tau	IN_LAMP5_RELN	C17orf80	0.11	0.10	1.13	0.26	0.996
Tau	IN_PVALB	C17orf80	0.00	0.07	0.02	0.981	1
Tau	IN_PVALB_CHC	C17orf80	0.19	0.18	1.06	0.289	1
Tau	IN_SST	C17orf80	-0.13	0.09	-1.45	0.148	1
Tau	IN_VIP	C17orf80	0.06	0.08	0.78	0.436	1
Tau	Micro	C17orf80	-0.18	0.14	-1.28	0.199	0.999
Tau	OPC	C17orf80	-0.04	0.08	-0.47	0.64	0.957
Tau	Oligo	C17orf80	-0.08	0.07	-1.19	0.234	1
Tau	Astro	C17orf97	-0.03	0.12	-0.24	0.811	0.98
Tau	EN_L2_3_IT	C17orf97	0.02	0.08	0.30	0.767	1
Tau	EN_L3_5_IT_1	C17orf97	0.13	0.12	1.12	0.261	0.999
Tau	EN_L3_5_IT_2	C17orf97	0.04	0.10	0.36	0.716	1
Tau	EN_L3_5_IT_3	C17orf97	0.09	0.10	0.83	0.409	0.999
Tau	EN_L5_6_NP	C17orf97	-0.38	0.35	-1.09	0.275	1
Tau	EN_L6B	C17orf97	-0.00	0.17	-0.03	0.977	1
Tau	EN_L6_CT	C17orf97	-0.02	0.17	-0.13	0.895	1
Tau	EN_L6_IT_1	C17orf97	0.11	0.15	0.77	0.441	1
Tau	EN_L6_IT_2	C17orf97	0.02	0.44	0.05	0.96	0.997
Tau	IN_LAMP5_RELN	C17orf97	0.90	0.36	2.52	0.0119	0.996
Tau	IN_PVALB	C17orf97	0.08	0.11	0.67	0.504	1
Tau	IN_PVALB_CHC	C17orf97	0.44	0.38	1.16	0.248	1
Tau	IN_SST	C17orf97	0.09	0.15	0.64	0.522	1
Tau	IN_VIP	C17orf97	0.17	0.13	1.37	0.17	1
Tau	OPC	C17orf97	-0.07	0.19	-0.35	0.726	0.974
Tau	Oligo	C17orf97	0.14	0.19	0.72	0.473	1
Tau	EN_L2_3_IT	C17orf99	0.12	0.55	0.22	0.828	1
Tau	Oligo	C17orf99	-0.09	0.19	-0.45	0.651	1
Tau	Astro	C18orf21	0.08	0.10	0.81	0.416	0.919
Tau	EN_L2_3_IT	C18orf21	0.00	0.07	0.06	0.951	1
Tau	EN_L3_5_IT_1	C18orf21	0.15	0.16	0.97	0.332	0.999
Tau	EN_L3_5_IT_2	C18orf21	0.04	0.09	0.41	0.68	1
Tau	EN_L3_5_IT_3	C18orf21	-0.04	0.09	-0.46	0.643	0.999
Tau	EN_L6_IT_1	C18orf21	0.84	0.31	2.71	0.00672	1
Tau	IN_PVALB	C18orf21	0.03	0.10	0.32	0.746	1
Tau	IN_SST	C18orf21	-0.06	0.14	-0.44	0.657	1
Tau	IN_VIP	C18orf21	0.02	0.10	0.19	0.853	1
Tau	OPC	C18orf21	0.08	0.10	0.84	0.403	0.917
Tau	Oligo	C18orf21	0.06	0.08	0.71	0.477	1
Tau	Astro	C18orf25	0.05	0.05	0.89	0.374	0.914
Tau	EN_L2_3_IT	C18orf25	-0.03	0.04	-0.73	0.467	1
Tau	EN_L3_5_IT_1	C18orf25	-0.06	0.06	-0.92	0.36	0.999
Tau	EN_L3_5_IT_2	C18orf25	-0.04	0.06	-0.80	0.422	1
Tau	EN_L3_5_IT_3	C18orf25	-0.05	0.06	-0.79	0.431	0.999
Tau	EN_L5_6_NP	C18orf25	-0.05	0.07	-0.65	0.515	1
Tau	EN_L6B	C18orf25	0.02	0.09	0.18	0.855	1
Tau	EN_L6_CT	C18orf25	-0.07	0.08	-0.88	0.38	1
Tau	EN_L6_IT_1	C18orf25	-0.05	0.07	-0.62	0.537	1
Tau	EN_L6_IT_2	C18orf25	0.01	0.09	0.06	0.95	0.997
Tau	Endo	C18orf25	0.11	0.14	0.77	0.443	0.936
Tau	IN_ADARB2	C18orf25	0.02	0.10	0.19	0.85	1
Tau	IN_LAMP5_LHX6	C18orf25	0.17	0.10	1.68	0.0935	1
Tau	IN_LAMP5_RELN	C18orf25	0.16	0.08	1.93	0.054	0.996
Tau	IN_PVALB	C18orf25	-0.06	0.05	-1.16	0.244	1
Tau	IN_PVALB_CHC	C18orf25	-0.05	0.09	-0.52	0.605	1
Tau	IN_SST	C18orf25	-0.05	0.07	-0.76	0.446	1
Tau	IN_VIP	C18orf25	0.03	0.06	0.54	0.589	1
Tau	Micro	C18orf25	0.09	0.07	1.24	0.217	0.999
Tau	OPC	C18orf25	0.08	0.06	1.32	0.187	0.848
Tau	Oligo	C18orf25	0.03	0.05	0.63	0.531	1
Tau	PC	C18orf25	-0.31	0.32	-0.96	0.336	0.889
Tau	PVM	C18orf25	-1.19	0.64	-1.85	0.0642	0.995
Tau	VLMC	C18orf25	0.33	0.21	1.58	0.115	0.999
Tau	Astro	C18orf32	0.20	0.14	1.41	0.157	0.871
Tau	EN_L2_3_IT	C18orf32	0.02	0.09	0.26	0.796	1
Tau	EN_L3_5_IT_2	C18orf32	-0.02	0.12	-0.18	0.857	1
Tau	EN_L3_5_IT_3	C18orf32	-0.08	0.13	-0.65	0.513	0.999
Tau	EN_L6_IT_1	C18orf32	0.31	0.36	0.87	0.383	1
Tau	IN_PVALB	C18orf32	-0.00	0.14	-0.02	0.98	1
Tau	IN_SST	C18orf32	-0.06	0.15	-0.41	0.68	1
Tau	IN_VIP	C18orf32	-0.08	0.13	-0.64	0.521	1
Tau	OPC	C18orf32	-0.07	0.15	-0.48	0.629	0.954
Tau	Oligo	C18orf32	0.04	0.09	0.44	0.661	1
Tau	Astro	C18orf54	0.06	0.14	0.46	0.646	0.956
Tau	EN_L2_3_IT	C18orf54	0.09	0.15	0.60	0.548	1
Tau	EN_L3_5_IT_2	C18orf54	0.05	0.16	0.30	0.764	1
Tau	EN_L3_5_IT_3	C18orf54	0.26	0.43	0.61	0.54	0.999
Tau	Micro	C18orf54	0.32	0.19	1.66	0.0963	0.999
Tau	OPC	C18orf54	0.16	0.12	1.38	0.167	0.841
Tau	Oligo	C18orf54	0.07	0.08	0.85	0.393	1
Tau	Astro	C19orf12	0.04	0.06	0.55	0.579	0.939
Tau	EN_L2_3_IT	C19orf12	0.04	0.06	0.62	0.533	1
Tau	EN_L3_5_IT_1	C19orf12	0.05	0.08	0.70	0.483	0.999
Tau	EN_L3_5_IT_2	C19orf12	0.11	0.06	1.86	0.063	1
Tau	EN_L3_5_IT_3	C19orf12	0.06	0.07	0.95	0.344	0.999
Tau	EN_L5_6_NP	C19orf12	0.05	0.10	0.48	0.634	1
Tau	EN_L6B	C19orf12	-0.03	0.09	-0.31	0.755	1
Tau	EN_L6_CT	C19orf12	-0.07	0.09	-0.79	0.43	1
Tau	EN_L6_IT_1	C19orf12	-0.04	0.10	-0.43	0.665	1
Tau	EN_L6_IT_2	C19orf12	-0.06	0.10	-0.57	0.571	0.997
Tau	IN_ADARB2	C19orf12	0.11	0.10	1.15	0.252	1
Tau	IN_LAMP5_LHX6	C19orf12	-0.01	0.11	-0.10	0.918	1
Tau	IN_LAMP5_RELN	C19orf12	0.08	0.10	0.78	0.435	0.996
Tau	IN_PVALB	C19orf12	-0.01	0.07	-0.17	0.868	1
Tau	IN_PVALB_CHC	C19orf12	0.10	0.11	0.91	0.361	1
Tau	IN_SST	C19orf12	-0.03	0.07	-0.40	0.693	1
Tau	IN_VIP	C19orf12	0.11	0.05	2.27	0.0231	1
Tau	Micro	C19orf12	0.10	0.13	0.78	0.433	0.999
Tau	OPC	C19orf12	0.08	0.07	1.13	0.257	0.87
Tau	Oligo	C19orf12	0.02	0.06	0.34	0.735	1
Tau	Astro	C19orf18	-0.04	0.10	-0.44	0.658	0.958
Tau	EN_L2_3_IT	C19orf18	-0.23	0.14	-1.68	0.0928	1
Tau	EN_L3_5_IT_2	C19orf18	-0.21	0.18	-1.17	0.242	1
Tau	EN_L3_5_IT_3	C19orf18	-0.33	0.18	-1.86	0.063	0.999
Tau	IN_PVALB	C19orf18	-0.22	0.19	-1.13	0.256	1
Tau	IN_VIP	C19orf18	-0.06	0.19	-0.34	0.735	1
Tau	OPC	C19orf18	-0.08	0.14	-0.59	0.555	0.941
Tau	Oligo	C19orf18	-0.08	0.14	-0.58	0.561	1
Tau	Astro	C19orf25	0.04	0.06	0.71	0.48	0.923
Tau	EN_L2_3_IT	C19orf25	0.02	0.06	0.32	0.75	1
Tau	EN_L3_5_IT_1	C19orf25	0.11	0.09	1.27	0.202	0.999
Tau	EN_L3_5_IT_2	C19orf25	0.08	0.08	1.09	0.277	1
Tau	EN_L3_5_IT_3	C19orf25	0.03	0.08	0.37	0.711	0.999
Tau	EN_L5_6_NP	C19orf25	0.06	0.13	0.46	0.649	1
Tau	EN_L6B	C19orf25	0.05	0.14	0.33	0.739	1
Tau	EN_L6_CT	C19orf25	0.03	0.12	0.28	0.778	1
Tau	EN_L6_IT_1	C19orf25	-0.14	0.11	-1.32	0.188	1
Tau	EN_L6_IT_2	C19orf25	-0.04	0.15	-0.28	0.78	0.997
Tau	IN_ADARB2	C19orf25	0.10	0.14	0.72	0.472	1
Tau	IN_LAMP5_LHX6	C19orf25	-0.03	0.15	-0.22	0.824	1
Tau	IN_LAMP5_RELN	C19orf25	0.15	0.11	1.39	0.165	0.996
Tau	IN_PVALB	C19orf25	0.10	0.09	1.04	0.299	1
Tau	IN_SST	C19orf25	0.07	0.10	0.65	0.515	1
Tau	IN_VIP	C19orf25	-0.04	0.08	-0.52	0.602	1
Tau	Micro	C19orf25	0.08	0.11	0.71	0.48	0.999
Tau	OPC	C19orf25	0.07	0.08	0.84	0.403	0.917
Tau	Oligo	C19orf25	-0.00	0.04	-0.09	0.931	1
Tau	Astro	C19orf38	0.05	0.13	0.36	0.722	0.965
Tau	EN_L2_3_IT	C19orf38	0.01	0.13	0.08	0.94	1
Tau	EN_L3_5_IT_2	C19orf38	-0.29	0.46	-0.64	0.525	1
Tau	EN_L3_5_IT_3	C19orf38	-0.81	0.39	-2.06	0.0392	0.999
Tau	Micro	C19orf38	-0.14	0.14	-0.96	0.335	0.999
Tau	Oligo	C19orf38	-0.15	0.11	-1.33	0.183	1
Tau	Astro	C19orf44	-0.08	0.06	-1.27	0.205	0.881
Tau	EN_L2_3_IT	C19orf44	-0.05	0.08	-0.62	0.538	1
Tau	EN_L3_5_IT_1	C19orf44	0.11	0.13	0.85	0.396	0.999
Tau	EN_L3_5_IT_2	C19orf44	-0.06	0.10	-0.60	0.548	1
Tau	EN_L3_5_IT_3	C19orf44	-0.12	0.10	-1.15	0.25	0.999
Tau	EN_L5_6_NP	C19orf44	-0.17	0.38	-0.44	0.661	1
Tau	EN_L6B	C19orf44	-0.12	0.17	-0.70	0.483	1
Tau	EN_L6_CT	C19orf44	-0.21	0.13	-1.60	0.11	1
Tau	EN_L6_IT_1	C19orf44	0.03	0.15	0.20	0.841	1
Tau	IN_ADARB2	C19orf44	0.17	0.13	1.30	0.192	1
Tau	IN_LAMP5_LHX6	C19orf44	-0.09	0.19	-0.47	0.636	1
Tau	IN_LAMP5_RELN	C19orf44	0.03	0.14	0.23	0.819	1
Tau	IN_PVALB	C19orf44	-0.00	0.10	-0.01	0.992	1
Tau	IN_SST	C19orf44	0.02	0.10	0.22	0.826	1
Tau	IN_VIP	C19orf44	-0.08	0.09	-0.88	0.38	1
Tau	OPC	C19orf44	-0.19	0.15	-1.29	0.196	0.851
Tau	Oligo	C19orf44	-0.14	0.08	-1.87	0.0618	1
Tau	Astro	C19orf47	0.03	0.09	0.31	0.755	0.969
Tau	EN_L2_3_IT	C19orf47	-0.12	0.08	-1.46	0.143	1
Tau	EN_L3_5_IT_1	C19orf47	-0.24	0.16	-1.53	0.125	0.999
Tau	EN_L3_5_IT_2	C19orf47	-0.06	0.10	-0.62	0.537	1
Tau	EN_L3_5_IT_3	C19orf47	-0.02	0.11	-0.22	0.829	0.999
Tau	EN_L6_CT	C19orf47	0.70	0.39	1.78	0.0746	1
Tau	EN_L6_IT_1	C19orf47	-0.04	0.14	-0.26	0.792	1
Tau	IN_LAMP5_RELN	C19orf47	0.11	0.17	0.60	0.546	0.996
Tau	IN_PVALB	C19orf47	-0.00	0.12	-0.04	0.969	1
Tau	IN_SST	C19orf47	-0.09	0.15	-0.61	0.545	1
Tau	IN_VIP	C19orf47	-0.12	0.11	-1.15	0.25	1
Tau	OPC	C19orf47	0.22	0.13	1.68	0.0924	0.836
Tau	Oligo	C19orf47	-0.07	0.07	-0.94	0.346	1
Tau	Astro	C19orf53	-0.03	0.10	-0.25	0.801	0.977
Tau	EN_L2_3_IT	C19orf53	-0.10	0.08	-1.22	0.223	1
Tau	EN_L3_5_IT_1	C19orf53	0.40	0.14	2.90	0.00373	0.999
Tau	EN_L3_5_IT_2	C19orf53	-0.01	0.11	-0.06	0.955	1
Tau	EN_L3_5_IT_3	C19orf53	0.10	0.11	0.90	0.368	0.999
Tau	EN_L6_IT_1	C19orf53	-0.80	0.36	-2.19	0.0283	1
Tau	IN_PVALB	C19orf53	-0.05	0.13	-0.37	0.712	1
Tau	IN_SST	C19orf53	-0.10	0.15	-0.67	0.505	1
Tau	IN_VIP	C19orf53	-0.00	0.11	-0.02	0.986	1
Tau	OPC	C19orf53	-0.19	0.12	-1.58	0.114	0.841
Tau	Oligo	C19orf53	-0.11	0.07	-1.66	0.0968	1
Tau	Astro	C19orf54	-0.09	0.11	-0.79	0.43	0.922
Tau	EN_L2_3_IT	C19orf54	0.11	0.16	0.69	0.492	1
Tau	Oligo	C19orf54	0.06	0.10	0.56	0.575	1
Tau	Astro	C19orf71	0.01	0.14	0.08	0.935	0.991
Tau	EN_L2_3_IT	C19orf71	0.00	0.10	0.05	0.963	1
Tau	EN_L3_5_IT_1	C19orf71	-0.06	0.28	-0.20	0.843	0.999
Tau	EN_L3_5_IT_2	C19orf71	0.20	0.14	1.42	0.156	1
Tau	EN_L3_5_IT_3	C19orf71	0.13	0.14	0.91	0.363	0.999
Tau	IN_PVALB	C19orf71	-0.08	0.14	-0.57	0.568	1
Tau	IN_SST	C19orf71	0.20	0.14	1.40	0.161	1
Tau	IN_VIP	C19orf71	0.16	0.11	1.41	0.157	1
Tau	Oligo	C19orf71	-0.01	0.09	-0.08	0.932	1
Tau	EN_L2_3_IT	C19orf73	-0.22	0.45	-0.50	0.619	1
Tau	Oligo	C19orf73	-0.10	0.14	-0.66	0.506	1
Tau	Astro	C19orf81	0.21	0.14	1.44	0.15	0.867
Tau	EN_L2_3_IT	C19orf81	0.09	0.12	0.72	0.47	1
Tau	EN_L3_5_IT_2	C19orf81	0.17	0.37	0.48	0.634	1
Tau	EN_L3_5_IT_3	C19orf81	-0.21	0.33	-0.63	0.526	0.999
Tau	IN_PVALB	C19orf81	-0.35	0.41	-0.86	0.39	1
Tau	IN_VIP	C19orf81	0.03	0.14	0.22	0.828	1
Tau	Oligo	C19orf81	-0.02	0.11	-0.15	0.88	1
Tau	Astro	C1D	0.06	0.06	0.97	0.33	0.899
Tau	EN_L2_3_IT	C1D	0.07	0.04	1.62	0.104	1
Tau	EN_L3_5_IT_1	C1D	0.12	0.07	1.74	0.082	0.999
Tau	EN_L3_5_IT_2	C1D	0.05	0.05	0.86	0.391	1
Tau	EN_L3_5_IT_3	C1D	-0.00	0.07	-0.01	0.992	0.999
Tau	EN_L5_6_NP	C1D	0.02	0.10	0.25	0.806	1
Tau	EN_L6B	C1D	-0.10	0.10	-0.94	0.348	1
Tau	EN_L6_CT	C1D	-0.10	0.08	-1.26	0.209	1
Tau	EN_L6_IT_1	C1D	0.02	0.09	0.28	0.779	1
Tau	EN_L6_IT_2	C1D	0.16	0.10	1.56	0.118	0.997
Tau	Endo	C1D	0.35	0.56	0.63	0.526	0.951
Tau	IN_ADARB2	C1D	0.17	0.08	2.03	0.0422	1
Tau	IN_LAMP5_LHX6	C1D	0.13	0.11	1.21	0.226	1
Tau	IN_LAMP5_RELN	C1D	-0.02	0.08	-0.20	0.839	1
Tau	IN_PVALB	C1D	-0.06	0.06	-0.88	0.377	1
Tau	IN_PVALB_CHC	C1D	0.09	0.12	0.74	0.457	1
Tau	IN_SST	C1D	-0.02	0.07	-0.34	0.734	1
Tau	IN_VIP	C1D	-0.00	0.05	-0.01	0.995	1
Tau	Micro	C1D	-0.02	0.10	-0.19	0.85	0.999
Tau	OPC	C1D	0.07	0.06	1.29	0.198	0.852
Tau	Oligo	C1D	-0.02	0.05	-0.53	0.595	1
Tau	PC	C1D	-0.50	0.47	-1.06	0.287	0.88
Tau	Adaptive	C1GALT1	-0.35	0.39	-0.89	0.372	0.999
Tau	Astro	C1GALT1	0.01	0.07	0.22	0.827	0.981
Tau	EN_L2_3_IT	C1GALT1	0.04	0.05	0.75	0.456	1
Tau	EN_L3_5_IT_1	C1GALT1	0.03	0.08	0.43	0.667	0.999
Tau	EN_L3_5_IT_2	C1GALT1	0.06	0.06	0.96	0.338	1
Tau	EN_L3_5_IT_3	C1GALT1	0.02	0.07	0.29	0.774	0.999
Tau	EN_L5_6_NP	C1GALT1	-0.12	0.10	-1.14	0.252	1
Tau	EN_L6B	C1GALT1	-0.11	0.11	-1.01	0.311	1
Tau	EN_L6_CT	C1GALT1	0.04	0.08	0.46	0.643	1
Tau	EN_L6_IT_1	C1GALT1	-0.01	0.09	-0.13	0.894	1
Tau	EN_L6_IT_2	C1GALT1	0.03	0.10	0.28	0.777	0.997
Tau	Endo	C1GALT1	0.14	0.18	0.78	0.433	0.936
Tau	IN_ADARB2	C1GALT1	-0.07	0.09	-0.72	0.472	1
Tau	IN_LAMP5_LHX6	C1GALT1	-0.10	0.11	-0.86	0.392	1
Tau	IN_LAMP5_RELN	C1GALT1	0.01	0.10	0.08	0.938	1
Tau	IN_PVALB	C1GALT1	-0.07	0.06	-1.20	0.231	1
Tau	IN_PVALB_CHC	C1GALT1	0.01	0.09	0.16	0.876	1
Tau	IN_SST	C1GALT1	0.05	0.08	0.69	0.491	1
Tau	IN_VIP	C1GALT1	-0.04	0.06	-0.71	0.476	1
Tau	Micro	C1GALT1	0.01	0.07	0.14	0.89	0.999
Tau	OPC	C1GALT1	-0.00	0.06	-0.00	0.998	1
Tau	Oligo	C1GALT1	-0.06	0.07	-0.84	0.403	1
Tau	PC	C1GALT1	-0.57	0.45	-1.26	0.207	0.849
Tau	PVM	C1GALT1	-0.07	0.21	-0.35	0.724	0.995
Tau	Astro	C1GALT1C1	0.07	0.11	0.61	0.544	0.932
Tau	EN_L2_3_IT	C1GALT1C1	-0.04	0.09	-0.48	0.63	1
Tau	EN_L3_5_IT_2	C1GALT1C1	-0.03	0.11	-0.31	0.758	1
Tau	EN_L3_5_IT_3	C1GALT1C1	0.16	0.12	1.28	0.201	0.999
Tau	EN_L6_IT_1	C1GALT1C1	0.47	0.62	0.75	0.452	1
Tau	IN_PVALB	C1GALT1C1	0.15	0.12	1.23	0.218	1
Tau	IN_SST	C1GALT1C1	0.17	0.14	1.15	0.248	1
Tau	IN_VIP	C1GALT1C1	0.04	0.11	0.34	0.731	1
Tau	OPC	C1GALT1C1	0.01	0.12	0.11	0.916	0.995
Tau	Oligo	C1GALT1C1	0.02	0.07	0.22	0.828	1
Tau	Micro	C1QA	-0.06	0.12	-0.45	0.652	0.999
Tau	Oligo	C1QA	0.08	0.19	0.43	0.669	1
Tau	PVM	C1QA	-0.41	0.25	-1.62	0.106	0.995
Tau	Astro	C1QB	0.22	0.37	0.60	0.552	0.934
Tau	Micro	C1QB	-0.08	0.13	-0.64	0.522	0.999
Tau	Oligo	C1QB	-0.07	0.16	-0.46	0.648	1
Tau	PVM	C1QB	0.07	0.29	0.24	0.808	0.995
Tau	Astro	C1QBP	0.12	0.09	1.35	0.177	0.877
Tau	EN_L2_3_IT	C1QBP	0.09	0.08	1.14	0.253	1
Tau	EN_L3_5_IT_1	C1QBP	-0.10	0.14	-0.72	0.474	0.999
Tau	EN_L3_5_IT_2	C1QBP	0.04	0.09	0.46	0.644	1
Tau	EN_L3_5_IT_3	C1QBP	-0.04	0.10	-0.38	0.706	0.999
Tau	EN_L5_6_NP	C1QBP	0.11	0.45	0.25	0.801	1
Tau	EN_L6B	C1QBP	-0.04	0.64	-0.07	0.945	1
Tau	EN_L6_CT	C1QBP	0.72	0.52	1.38	0.169	1
Tau	EN_L6_IT_1	C1QBP	0.10	0.14	0.68	0.5	1
Tau	IN_ADARB2	C1QBP	0.21	0.14	1.51	0.13	1
Tau	IN_LAMP5_RELN	C1QBP	0.19	0.14	1.38	0.167	0.996
Tau	IN_PVALB	C1QBP	0.22	0.13	1.74	0.0826	1
Tau	IN_SST	C1QBP	0.17	0.12	1.40	0.161	1
Tau	IN_VIP	C1QBP	0.11	0.09	1.14	0.254	1
Tau	Micro	C1QBP	0.01	0.16	0.05	0.958	0.999
Tau	OPC	C1QBP	-0.10	0.10	-1.01	0.315	0.893
Tau	Oligo	C1QBP	0.01	0.06	0.10	0.921	1
Tau	Micro	C1QC	-0.03	0.13	-0.25	0.805	0.999
Tau	Oligo	C1QC	-0.13	0.22	-0.60	0.549	1
Tau	Astro	C1QL1	0.22	0.15	1.50	0.134	0.862
Tau	EN_L2_3_IT	C1QL1	-0.02	0.13	-0.13	0.893	1
Tau	IN_LAMP5_LHX6	C1QL1	0.14	0.14	0.96	0.339	1
Tau	IN_PVALB	C1QL1	0.22	0.12	1.89	0.0594	1
Tau	IN_PVALB_CHC	C1QL1	0.28	0.10	2.83	0.00466	1
Tau	IN_SST	C1QL1	0.09	0.16	0.61	0.544	1
Tau	IN_VIP	C1QL1	0.04	0.18	0.25	0.805	1
Tau	OPC	C1QL1	-0.01	0.07	-0.21	0.836	0.984
Tau	Oligo	C1QL1	0.17	0.14	1.29	0.197	1
Tau	Astro	C1QL2	0.29	0.21	1.34	0.179	0.878
Tau	EN_L2_3_IT	C1QL2	0.11	0.15	0.71	0.479	1
Tau	IN_LAMP5_RELN	C1QL2	0.09	0.17	0.54	0.591	0.996
Tau	OPC	C1QL2	-0.03	0.11	-0.31	0.76	0.976
Tau	Oligo	C1QL2	0.11	0.16	0.68	0.498	1
Tau	EN_L2_3_IT	C1QL3	0.04	0.08	0.49	0.624	1
Tau	EN_L3_5_IT_1	C1QL3	-0.06	0.11	-0.60	0.546	0.999
Tau	EN_L3_5_IT_2	C1QL3	0.22	0.10	2.30	0.0215	1
Tau	EN_L3_5_IT_3	C1QL3	0.41	0.18	2.23	0.0254	0.999
Tau	EN_L6_IT_1	C1QL3	0.13	0.12	1.09	0.277	1
Tau	EN_L6_IT_2	C1QL3	0.29	0.51	0.57	0.567	0.997
Tau	IN_VIP	C1QL3	0.04	0.14	0.27	0.79	1
Tau	Oligo	C1QL3	0.20	0.18	1.15	0.25	1
Tau	PC	C1QTNF1	0.00	0.18	0.01	0.992	0.999
Tau	EN_L2_3_IT	C1QTNF2	0.01	0.14	0.09	0.93	1
Tau	IN_ADARB2	C1QTNF2	0.07	0.14	0.46	0.643	1
Tau	IN_LAMP5_LHX6	C1QTNF2	-0.01	0.17	-0.05	0.961	1
Tau	IN_LAMP5_RELN	C1QTNF2	-0.09	0.14	-0.63	0.53	0.996
Tau	IN_PVALB	C1QTNF2	-0.11	0.10	-1.12	0.261	1
Tau	IN_PVALB_CHC	C1QTNF2	0.03	0.14	0.19	0.846	1
Tau	IN_SST	C1QTNF2	-0.09	0.11	-0.83	0.405	1
Tau	IN_VIP	C1QTNF2	0.02	0.11	0.23	0.82	1
Tau	Oligo	C1QTNF2	0.10	0.20	0.48	0.628	1
Tau	Astro	C1QTNF3-AMACR	0.04	0.06	0.72	0.472	0.922
Tau	EN_L2_3_IT	C1QTNF3-AMACR	-0.06	0.05	-1.05	0.293	1
Tau	EN_L3_5_IT_1	C1QTNF3-AMACR	0.01	0.08	0.16	0.872	0.999
Tau	EN_L3_5_IT_2	C1QTNF3-AMACR	-0.08	0.07	-1.17	0.244	1
Tau	EN_L3_5_IT_3	C1QTNF3-AMACR	-0.08	0.07	-1.11	0.268	0.999
Tau	EN_L5_6_NP	C1QTNF3-AMACR	-0.02	0.08	-0.19	0.847	1
Tau	EN_L6B	C1QTNF3-AMACR	0.07	0.10	0.68	0.497	1
Tau	EN_L6_CT	C1QTNF3-AMACR	0.02	0.10	0.22	0.827	1
Tau	EN_L6_IT_1	C1QTNF3-AMACR	-0.22	0.10	-2.17	0.0302	1
Tau	EN_L6_IT_2	C1QTNF3-AMACR	0.08	0.11	0.73	0.463	0.997
Tau	Endo	C1QTNF3-AMACR	-0.00	0.19	-0.01	0.993	0.998
Tau	IN_ADARB2	C1QTNF3-AMACR	-0.02	0.09	-0.27	0.785	1
Tau	IN_LAMP5_LHX6	C1QTNF3-AMACR	-0.13	0.11	-1.19	0.236	1
Tau	IN_LAMP5_RELN	C1QTNF3-AMACR	-0.04	0.08	-0.49	0.626	0.996
Tau	IN_PVALB	C1QTNF3-AMACR	-0.08	0.07	-1.04	0.298	1
Tau	IN_PVALB_CHC	C1QTNF3-AMACR	-0.06	0.12	-0.50	0.617	1
Tau	IN_SST	C1QTNF3-AMACR	0.05	0.08	0.64	0.52	1
Tau	IN_VIP	C1QTNF3-AMACR	-0.02	0.06	-0.33	0.742	1
Tau	Micro	C1QTNF3-AMACR	0.08	0.10	0.80	0.426	0.999
Tau	OPC	C1QTNF3-AMACR	0.05	0.06	0.72	0.472	0.933
Tau	Oligo	C1QTNF3-AMACR	-0.00	0.05	-0.08	0.935	1
Tau	PC	C1QTNF3-AMACR	-1.20	0.68	-1.77	0.0772	0.725
Tau	VLMC	C1QTNF3-AMACR	0.21	0.22	0.96	0.338	0.999
Tau	Astro	C1QTNF4	-0.12	0.12	-0.95	0.343	0.902
Tau	EN_L2_3_IT	C1QTNF4	-0.17	0.09	-1.93	0.0533	1
Tau	EN_L3_5_IT_1	C1QTNF4	-0.12	0.11	-1.11	0.265	0.999
Tau	EN_L3_5_IT_2	C1QTNF4	-0.11	0.09	-1.22	0.221	1
Tau	EN_L3_5_IT_3	C1QTNF4	-0.20	0.10	-2.04	0.0416	0.999
Tau	EN_L5_6_NP	C1QTNF4	-0.36	0.54	-0.66	0.511	1
Tau	EN_L6B	C1QTNF4	0.01	0.15	0.09	0.928	1
Tau	EN_L6_CT	C1QTNF4	-0.20	0.16	-1.26	0.209	1
Tau	EN_L6_IT_1	C1QTNF4	0.07	0.14	0.51	0.613	1
Tau	EN_L6_IT_2	C1QTNF4	-0.13	0.18	-0.70	0.487	0.997
Tau	IN_ADARB2	C1QTNF4	-0.11	0.14	-0.83	0.404	1
Tau	IN_LAMP5_RELN	C1QTNF4	-0.15	0.13	-1.17	0.241	0.996
Tau	IN_PVALB	C1QTNF4	-0.06	0.10	-0.59	0.556	1
Tau	IN_PVALB_CHC	C1QTNF4	-0.11	0.15	-0.72	0.472	1
Tau	IN_SST	C1QTNF4	-0.16	0.14	-1.15	0.249	1
Tau	IN_VIP	C1QTNF4	-0.04	0.09	-0.44	0.66	1
Tau	Micro	C1QTNF4	-0.02	0.20	-0.12	0.902	0.999
Tau	OPC	C1QTNF4	0.01	0.13	0.10	0.921	0.995
Tau	Oligo	C1QTNF4	0.06	0.12	0.54	0.59	1
Tau	Astro	C1QTNF6	0.04	0.10	0.43	0.668	0.959
Tau	EN_L2_3_IT	C1QTNF6	0.16	0.11	1.51	0.13	1
Tau	EN_L3_5_IT_1	C1QTNF6	0.06	0.17	0.36	0.722	0.999
Tau	EN_L3_5_IT_2	C1QTNF6	0.09	0.13	0.69	0.487	1
Tau	EN_L3_5_IT_3	C1QTNF6	-0.01	0.14	-0.08	0.938	0.999
Tau	EN_L5_6_NP	C1QTNF6	0.25	0.43	0.59	0.554	1
Tau	EN_L6_IT_1	C1QTNF6	-0.00	0.30	-0.01	0.994	1
Tau	IN_PVALB	C1QTNF6	-0.05	0.13	-0.40	0.686	1
Tau	IN_SST	C1QTNF6	-0.13	0.14	-0.90	0.37	1
Tau	IN_VIP	C1QTNF6	0.06	0.12	0.47	0.638	1
Tau	Micro	C1QTNF6	-0.05	0.20	-0.24	0.808	0.999
Tau	OPC	C1QTNF6	-0.10	0.14	-0.68	0.497	0.935
Tau	Oligo	C1QTNF6	-0.02	0.10	-0.16	0.871	1
Tau	Astro	C1QTNF7	0.01	0.19	0.06	0.951	0.993
Tau	EN_L2_3_IT	C1QTNF7	-0.35	0.24	-1.47	0.142	1
Tau	EN_L3_5_IT_1	C1QTNF7	-0.08	0.27	-0.32	0.753	0.999
Tau	EN_L3_5_IT_2	C1QTNF7	-0.12	0.24	-0.49	0.621	1
Tau	EN_L3_5_IT_3	C1QTNF7	-0.22	0.23	-0.93	0.351	0.999
Tau	EN_L5_6_NP	C1QTNF7	-0.54	0.28	-1.95	0.0512	1
Tau	EN_L6B	C1QTNF7	-0.12	0.27	-0.43	0.67	1
Tau	EN_L6_CT	C1QTNF7	0.15	0.31	0.49	0.626	1
Tau	EN_L6_IT_1	C1QTNF7	-0.08	0.31	-0.27	0.787	1
Tau	EN_L6_IT_2	C1QTNF7	0.07	0.31	0.22	0.826	0.997
Tau	IN_ADARB2	C1QTNF7	-0.12	0.24	-0.50	0.614	1
Tau	IN_LAMP5_LHX6	C1QTNF7	-0.07	0.21	-0.31	0.757	1
Tau	IN_LAMP5_RELN	C1QTNF7	0.03	0.18	0.16	0.872	1
Tau	IN_PVALB	C1QTNF7	0.05	0.23	0.20	0.839	1
Tau	IN_PVALB_CHC	C1QTNF7	-0.24	0.27	-0.89	0.371	1
Tau	IN_SST	C1QTNF7	0.05	0.19	0.26	0.798	1
Tau	IN_VIP	C1QTNF7	-0.05	0.21	-0.23	0.816	1
Tau	Micro	C1QTNF7	-0.75	0.75	-1.00	0.315	0.999
Tau	OPC	C1QTNF7	-0.19	0.21	-0.89	0.376	0.911
Tau	Oligo	C1QTNF7	-0.51	0.19	-2.70	0.00693	1
Tau	PC	C1QTNF7	-0.23	0.21	-1.09	0.278	0.879
Tau	VLMC	C1QTNF7	0.01	0.25	0.03	0.973	0.999
Tau	Astro	C1R	0.46	0.21	2.19	0.0283	0.844
Tau	EN_L2_3_IT	C1R	-0.06	0.16	-0.37	0.713	1
Tau	EN_L3_5_IT_2	C1R	0.07	0.12	0.58	0.563	1
Tau	EN_L3_5_IT_3	C1R	-0.02	0.12	-0.14	0.889	0.999
Tau	Oligo	C1R	0.14	0.17	0.85	0.398	1
Tau	PC	C1R	1.68	0.52	3.22	0.00129	0.313
Tau	VLMC	C1R	0.07	0.24	0.29	0.768	0.999
Tau	Astro	C1RL	0.40	0.21	1.93	0.053	0.844
Tau	EN_L2_3_IT	C1RL	0.04	0.10	0.41	0.683	1
Tau	EN_L3_5_IT_1	C1RL	0.06	0.12	0.46	0.644	0.999
Tau	EN_L3_5_IT_2	C1RL	0.03	0.08	0.33	0.744	1
Tau	EN_L3_5_IT_3	C1RL	0.09	0.09	1.00	0.316	0.999
Tau	EN_L5_6_NP	C1RL	0.08	0.15	0.50	0.619	1
Tau	EN_L6_CT	C1RL	-0.02	0.21	-0.08	0.938	1
Tau	Endo	C1RL	0.97	0.70	1.39	0.165	0.869
Tau	Micro	C1RL	0.11	0.14	0.78	0.433	0.999
Tau	OPC	C1RL	0.55	0.25	2.24	0.0252	0.82
Tau	Oligo	C1RL	-0.03	0.17	-0.15	0.881	1
Tau	PC	C1RL	1.62	0.64	2.54	0.0111	0.531
Tau	VLMC	C1RL	0.44	0.21	2.06	0.039	0.999
Tau	Astro	C1S	0.14	0.10	1.41	0.158	0.872
Tau	EN_L2_3_IT	C1S	-0.13	0.06	-2.14	0.0325	1
Tau	EN_L3_5_IT_1	C1S	0.02	0.09	0.27	0.786	0.999
Tau	EN_L3_5_IT_2	C1S	-0.06	0.07	-0.87	0.382	1
Tau	EN_L3_5_IT_3	C1S	-0.09	0.08	-1.02	0.308	0.999
Tau	EN_L5_6_NP	C1S	-0.06	0.14	-0.41	0.683	1
Tau	EN_L6B	C1S	0.04	0.16	0.24	0.814	1
Tau	EN_L6_CT	C1S	0.05	0.13	0.35	0.724	1
Tau	EN_L6_IT_1	C1S	-0.12	0.11	-1.04	0.298	1
Tau	EN_L6_IT_2	C1S	0.08	0.15	0.50	0.616	0.997
Tau	Endo	C1S	0.28	0.57	0.49	0.627	0.96
Tau	IN_ADARB2	C1S	0.01	0.13	0.11	0.916	1
Tau	IN_LAMP5_LHX6	C1S	-0.02	0.14	-0.12	0.904	1
Tau	IN_LAMP5_RELN	C1S	-0.11	0.11	-0.98	0.326	0.996
Tau	IN_PVALB	C1S	-0.04	0.08	-0.53	0.595	1
Tau	IN_PVALB_CHC	C1S	0.05	0.15	0.36	0.716	1
Tau	IN_SST	C1S	-0.03	0.09	-0.35	0.723	1
Tau	IN_VIP	C1S	-0.04	0.07	-0.61	0.539	1
Tau	Micro	C1S	-0.05	0.13	-0.36	0.716	0.999
Tau	OPC	C1S	0.00	0.07	0.05	0.958	0.996
Tau	Oligo	C1S	0.05	0.06	0.84	0.399	1
Tau	PC	C1S	0.59	0.42	1.42	0.157	0.822
Tau	VLMC	C1S	0.19	0.17	1.15	0.249	0.999
Tau	EN_L2_3_IT	C1orf100	0.16	0.15	1.07	0.286	1
Tau	EN_L3_5_IT_3	C1orf100	0.10	0.52	0.20	0.844	0.999
Tau	Oligo	C1orf100	-0.17	0.16	-1.05	0.295	1
Tau	Astro	C1orf105	-0.11	0.15	-0.73	0.467	0.922
Tau	EN_L2_3_IT	C1orf105	-0.01	0.14	-0.05	0.957	1
Tau	EN_L3_5_IT_2	C1orf105	0.47	0.36	1.30	0.193	1
Tau	EN_L3_5_IT_3	C1orf105	0.24	0.27	0.88	0.378	0.999
Tau	IN_PVALB	C1orf105	0.12	0.37	0.32	0.748	1
Tau	OPC	C1orf105	0.07	0.15	0.43	0.665	0.962
Tau	Oligo	C1orf105	-0.00	0.13	-0.03	0.979	1
Tau	Astro	C1orf109	-0.02	0.09	-0.21	0.834	0.982
Tau	EN_L2_3_IT	C1orf109	-0.02	0.07	-0.30	0.766	1
Tau	EN_L3_5_IT_1	C1orf109	0.13	0.13	1.00	0.319	0.999
Tau	EN_L3_5_IT_2	C1orf109	0.00	0.08	0.01	0.99	1
Tau	EN_L3_5_IT_3	C1orf109	-0.00	0.09	-0.04	0.965	0.999
Tau	EN_L5_6_NP	C1orf109	0.43	0.43	1.01	0.31	1
Tau	EN_L6B	C1orf109	0.09	0.51	0.17	0.862	1
Tau	EN_L6_CT	C1orf109	-0.08	0.14	-0.55	0.582	1
Tau	EN_L6_IT_1	C1orf109	0.06	0.14	0.43	0.665	1
Tau	EN_L6_IT_2	C1orf109	0.45	0.41	1.10	0.273	0.997
Tau	IN_PVALB	C1orf109	-0.06	0.11	-0.55	0.585	1
Tau	IN_SST	C1orf109	0.14	0.13	1.09	0.276	1
Tau	IN_VIP	C1orf109	-0.06	0.11	-0.51	0.608	1
Tau	Micro	C1orf109	0.13	0.13	0.95	0.342	0.999
Tau	OPC	C1orf109	0.16	0.11	1.54	0.124	0.841
Tau	Oligo	C1orf109	-0.05	0.07	-0.67	0.5	1
Tau	Astro	C1orf112	-0.20	0.08	-2.55	0.0107	0.833
Tau	EN_L2_3_IT	C1orf112	-0.08	0.12	-0.65	0.513	1
Tau	EN_L3_5_IT_1	C1orf112	0.09	0.15	0.61	0.545	0.999
Tau	EN_L3_5_IT_2	C1orf112	-0.07	0.14	-0.49	0.626	1
Tau	EN_L3_5_IT_3	C1orf112	0.04	0.14	0.26	0.795	0.999
Tau	EN_L5_6_NP	C1orf112	0.05	0.15	0.30	0.761	1
Tau	EN_L6B	C1orf112	-0.19	0.21	-0.91	0.363	1
Tau	EN_L6_CT	C1orf112	-0.12	0.17	-0.70	0.485	1
Tau	EN_L6_IT_1	C1orf112	-0.08	0.17	-0.45	0.655	1
Tau	EN_L6_IT_2	C1orf112	-0.04	0.18	-0.25	0.8	0.997
Tau	IN_ADARB2	C1orf112	-0.21	0.14	-1.43	0.154	1
Tau	IN_LAMP5_LHX6	C1orf112	-0.03	0.19	-0.15	0.878	1
Tau	IN_LAMP5_RELN	C1orf112	-0.03	0.13	-0.19	0.847	1
Tau	IN_PVALB	C1orf112	-0.17	0.13	-1.30	0.193	1
Tau	IN_PVALB_CHC	C1orf112	-0.15	0.17	-0.90	0.368	1
Tau	IN_SST	C1orf112	-0.17	0.16	-1.07	0.283	1
Tau	IN_VIP	C1orf112	-0.03	0.09	-0.31	0.759	1
Tau	Micro	C1orf112	0.08	0.12	0.64	0.522	0.999
Tau	OPC	C1orf112	-0.03	0.07	-0.45	0.652	0.958
Tau	Oligo	C1orf112	0.02	0.07	0.32	0.746	1
Tau	Astro	C1orf115	0.15	0.16	0.96	0.34	0.902
Tau	EN_L2_3_IT	C1orf115	0.05	0.06	0.87	0.385	1
Tau	EN_L3_5_IT_1	C1orf115	0.06	0.09	0.64	0.524	0.999
Tau	EN_L3_5_IT_2	C1orf115	0.08	0.08	0.97	0.33	1
Tau	EN_L3_5_IT_3	C1orf115	0.06	0.08	0.69	0.492	0.999
Tau	EN_L5_6_NP	C1orf115	0.16	0.12	1.36	0.174	1
Tau	EN_L6B	C1orf115	0.11	0.16	0.71	0.476	1
Tau	EN_L6_CT	C1orf115	0.12	0.12	1.00	0.319	1
Tau	EN_L6_IT_1	C1orf115	0.13	0.12	1.14	0.256	1
Tau	EN_L6_IT_2	C1orf115	0.06	0.11	0.51	0.609	0.997
Tau	IN_PVALB	C1orf115	0.13	0.15	0.84	0.4	1
Tau	IN_SST	C1orf115	-0.08	0.17	-0.50	0.618	1
Tau	IN_VIP	C1orf115	-0.01	0.14	-0.05	0.959	1
Tau	Oligo	C1orf115	-0.03	0.14	-0.21	0.836	1
Tau	Astro	C1orf122	-0.02	0.09	-0.19	0.846	0.984
Tau	EN_L2_3_IT	C1orf122	-0.17	0.08	-2.10	0.0359	1
Tau	EN_L3_5_IT_1	C1orf122	0.01	0.12	0.09	0.929	0.999
Tau	EN_L3_5_IT_2	C1orf122	-0.19	0.10	-1.94	0.0518	1
Tau	EN_L3_5_IT_3	C1orf122	-0.15	0.10	-1.50	0.134	0.999
Tau	EN_L5_6_NP	C1orf122	-0.08	0.17	-0.46	0.644	1
Tau	EN_L6B	C1orf122	-0.01	0.50	-0.02	0.982	1
Tau	EN_L6_CT	C1orf122	-0.04	0.38	-0.11	0.915	1
Tau	EN_L6_IT_1	C1orf122	-0.02	0.14	-0.16	0.871	1
Tau	EN_L6_IT_2	C1orf122	-0.25	0.63	-0.39	0.696	0.997
Tau	IN_ADARB2	C1orf122	-0.19	0.15	-1.24	0.216	1
Tau	IN_LAMP5_LHX6	C1orf122	0.09	0.16	0.54	0.589	1
Tau	IN_LAMP5_RELN	C1orf122	-0.12	0.12	-1.03	0.301	0.996
Tau	IN_PVALB	C1orf122	-0.07	0.10	-0.73	0.465	1
Tau	IN_PVALB_CHC	C1orf122	-0.07	0.16	-0.41	0.678	1
Tau	IN_SST	C1orf122	-0.17	0.14	-1.25	0.212	1
Tau	IN_VIP	C1orf122	-0.20	0.09	-2.32	0.0202	1
Tau	Micro	C1orf122	-0.20	0.15	-1.30	0.195	0.999
Tau	OPC	C1orf122	-0.14	0.09	-1.51	0.132	0.841
Tau	Oligo	C1orf122	-0.11	0.08	-1.45	0.148	1
Tau	Astro	C1orf131	0.02	0.07	0.35	0.724	0.966
Tau	EN_L2_3_IT	C1orf131	0.06	0.07	0.86	0.388	1
Tau	EN_L3_5_IT_1	C1orf131	0.00	0.11	0.01	0.992	0.999
Tau	EN_L3_5_IT_2	C1orf131	0.08	0.09	0.96	0.339	1
Tau	EN_L3_5_IT_3	C1orf131	0.14	0.09	1.51	0.131	0.999
Tau	EN_L5_6_NP	C1orf131	0.08	0.14	0.57	0.572	1
Tau	EN_L6B	C1orf131	0.04	0.14	0.29	0.771	1
Tau	EN_L6_CT	C1orf131	0.05	0.14	0.37	0.711	1
Tau	EN_L6_IT_1	C1orf131	-0.14	0.13	-1.09	0.275	1
Tau	EN_L6_IT_2	C1orf131	-0.10	0.16	-0.59	0.555	0.997
Tau	IN_ADARB2	C1orf131	-0.09	0.12	-0.72	0.473	1
Tau	IN_LAMP5_LHX6	C1orf131	0.00	0.15	0.03	0.975	1
Tau	IN_LAMP5_RELN	C1orf131	0.08	0.12	0.71	0.476	0.996
Tau	IN_PVALB	C1orf131	-0.08	0.09	-0.91	0.365	1
Tau	IN_PVALB_CHC	C1orf131	0.12	0.14	0.90	0.37	1
Tau	IN_SST	C1orf131	-0.15	0.11	-1.34	0.18	1
Tau	IN_VIP	C1orf131	-0.03	0.08	-0.41	0.685	1
Tau	Micro	C1orf131	0.03	0.12	0.25	0.805	0.999
Tau	OPC	C1orf131	0.02	0.09	0.19	0.846	0.985
Tau	Oligo	C1orf131	-0.06	0.07	-0.85	0.397	1
Tau	Astro	C1orf141	0.18	0.15	1.19	0.233	0.886
Tau	EN_L2_3_IT	C1orf141	-0.02	0.12	-0.19	0.847	1
Tau	Oligo	C1orf141	-0.06	0.14	-0.43	0.669	1
Tau	Astro	C1orf146	0.13	0.17	0.76	0.446	0.922
Tau	EN_L2_3_IT	C1orf146	0.17	0.13	1.35	0.177	1
Tau	EN_L3_5_IT_2	C1orf146	0.67	0.51	1.32	0.187	1
Tau	EN_L3_5_IT_3	C1orf146	0.14	0.33	0.43	0.669	0.999
Tau	IN_PVALB	C1orf146	-0.02	0.18	-0.08	0.935	1
Tau	IN_VIP	C1orf146	-0.19	0.17	-1.11	0.269	1
Tau	Oligo	C1orf146	0.23	0.15	1.51	0.132	1
Tau	Astro	C1orf159	-0.00	0.07	-0.02	0.986	0.999
Tau	EN_L2_3_IT	C1orf159	-0.01	0.06	-0.26	0.796	1
Tau	EN_L3_5_IT_1	C1orf159	-0.03	0.08	-0.32	0.747	0.999
Tau	EN_L3_5_IT_2	C1orf159	-0.02	0.06	-0.31	0.759	1
Tau	EN_L3_5_IT_3	C1orf159	-0.00	0.07	-0.07	0.946	0.999
Tau	EN_L5_6_NP	C1orf159	-0.05	0.11	-0.41	0.679	1
Tau	EN_L6B	C1orf159	-0.01	0.09	-0.11	0.912	1
Tau	EN_L6_CT	C1orf159	-0.06	0.09	-0.68	0.497	1
Tau	EN_L6_IT_1	C1orf159	-0.14	0.09	-1.58	0.114	1
Tau	EN_L6_IT_2	C1orf159	-0.02	0.11	-0.15	0.88	0.997
Tau	IN_ADARB2	C1orf159	-0.00	0.10	-0.02	0.985	1
Tau	IN_LAMP5_LHX6	C1orf159	-0.06	0.10	-0.56	0.577	1
Tau	IN_LAMP5_RELN	C1orf159	0.05	0.10	0.55	0.583	0.996
Tau	IN_PVALB	C1orf159	-0.03	0.08	-0.44	0.661	1
Tau	IN_PVALB_CHC	C1orf159	0.20	0.13	1.46	0.144	1
Tau	IN_SST	C1orf159	0.04	0.08	0.56	0.578	1
Tau	IN_VIP	C1orf159	0.02	0.07	0.36	0.717	1
Tau	Micro	C1orf159	0.09	0.12	0.76	0.449	0.999
Tau	OPC	C1orf159	0.07	0.09	0.83	0.406	0.917
Tau	Oligo	C1orf159	0.01	0.07	0.18	0.857	1
Tau	Astro	C1orf162	0.10	0.14	0.72	0.474	0.922
Tau	EN_L2_3_IT	C1orf162	-0.02	0.09	-0.24	0.811	1
Tau	EN_L3_5_IT_2	C1orf162	-0.08	0.12	-0.65	0.519	1
Tau	EN_L3_5_IT_3	C1orf162	-0.03	0.14	-0.19	0.847	0.999
Tau	EN_L6_IT_1	C1orf162	0.85	0.49	1.75	0.0808	1
Tau	IN_LAMP5_RELN	C1orf162	-0.34	0.46	-0.74	0.461	0.996
Tau	IN_PVALB	C1orf162	-0.12	0.13	-0.88	0.378	1
Tau	IN_SST	C1orf162	0.03	0.15	0.22	0.829	1
Tau	IN_VIP	C1orf162	-0.01	0.13	-0.10	0.921	1
Tau	Micro	C1orf162	0.14	0.18	0.80	0.426	0.999
Tau	Oligo	C1orf162	-0.01	0.10	-0.09	0.927	1
Tau	PVM	C1orf162	-0.03	0.50	-0.06	0.953	0.995
Tau	EN_L2_3_IT	C1orf167	-0.15	0.14	-1.08	0.279	1
Tau	Oligo	C1orf167	-0.10	0.14	-0.69	0.493	1
Tau	Astro	C1orf174	0.13	0.12	1.09	0.278	0.892
Tau	EN_L2_3_IT	C1orf174	-0.13	0.08	-1.64	0.101	1
Tau	EN_L3_5_IT_1	C1orf174	-0.18	0.15	-1.21	0.228	0.999
Tau	EN_L3_5_IT_2	C1orf174	-0.16	0.10	-1.63	0.103	1
Tau	EN_L3_5_IT_3	C1orf174	0.05	0.12	0.41	0.68	0.999
Tau	EN_L6_IT_1	C1orf174	-0.03	0.35	-0.08	0.94	1
Tau	IN_PVALB	C1orf174	-0.14	0.12	-1.18	0.237	1
Tau	IN_SST	C1orf174	0.08	0.15	0.56	0.575	1
Tau	IN_VIP	C1orf174	0.06	0.10	0.68	0.498	1
Tau	Micro	C1orf174	-0.26	0.15	-1.77	0.0765	0.999
Tau	OPC	C1orf174	-0.18	0.13	-1.36	0.173	0.842
Tau	Oligo	C1orf174	-0.10	0.10	-0.96	0.339	1
Tau	Astro	C1orf185	-0.06	0.20	-0.29	0.77	0.971
Tau	OPC	C1orf185	0.16	0.17	0.91	0.361	0.905
Tau	Oligo	C1orf189	-0.22	0.18	-1.26	0.206	1
Tau	Astro	C1orf194	-0.15	0.17	-0.85	0.394	0.917
Tau	EN_L2_3_IT	C1orf194	-0.03	0.13	-0.23	0.821	1
Tau	EN_L3_5_IT_1	C1orf194	0.38	0.45	0.86	0.392	0.999
Tau	EN_L3_5_IT_2	C1orf194	0.04	0.16	0.28	0.783	1
Tau	EN_L3_5_IT_3	C1orf194	1.06	0.44	2.43	0.0149	0.999
Tau	IN_VIP	C1orf194	0.33	0.39	0.85	0.394	1
Tau	Oligo	C1orf194	0.06	0.18	0.36	0.717	1
Tau	Astro	C1orf198	0.12	0.09	1.38	0.167	0.872
Tau	EN_L2_3_IT	C1orf198	0.05	0.10	0.53	0.598	1
Tau	EN_L3_5_IT_1	C1orf198	-0.01	0.14	-0.06	0.954	0.999
Tau	EN_L3_5_IT_2	C1orf198	0.12	0.10	1.26	0.207	1
Tau	EN_L3_5_IT_3	C1orf198	0.15	0.11	1.40	0.163	0.999
Tau	EN_L5_6_NP	C1orf198	-0.01	0.35	-0.03	0.979	1
Tau	EN_L6_CT	C1orf198	0.01	0.22	0.03	0.974	1
Tau	EN_L6_IT_1	C1orf198	-0.09	0.15	-0.62	0.533	1
Tau	IN_ADARB2	C1orf198	0.06	0.13	0.45	0.65	1
Tau	IN_LAMP5_RELN	C1orf198	0.12	0.14	0.88	0.38	0.996
Tau	IN_PVALB	C1orf198	0.01	0.11	0.14	0.892	1
Tau	IN_SST	C1orf198	0.08	0.13	0.66	0.512	1
Tau	IN_VIP	C1orf198	-0.01	0.10	-0.10	0.924	1
Tau	OPC	C1orf198	0.09	0.12	0.76	0.445	0.924
Tau	Oligo	C1orf198	0.02	0.07	0.30	0.761	1
Tau	VLMC	C1orf198	-0.85	0.50	-1.71	0.0874	0.999
Tau	Adaptive	C1orf21	0.19	0.48	0.39	0.696	0.999
Tau	Astro	C1orf21	-0.03	0.06	-0.53	0.595	0.942
Tau	EN_L2_3_IT	C1orf21	-0.01	0.04	-0.21	0.831	1
Tau	EN_L3_5_IT_1	C1orf21	0.03	0.06	0.54	0.586	0.999
Tau	EN_L3_5_IT_2	C1orf21	0.04	0.05	0.91	0.361	1
Tau	EN_L3_5_IT_3	C1orf21	0.00	0.05	0.04	0.968	0.999
Tau	EN_L5_6_NP	C1orf21	0.01	0.06	0.21	0.834	1
Tau	EN_L6B	C1orf21	0.01	0.07	0.12	0.901	1
Tau	EN_L6_CT	C1orf21	-0.03	0.06	-0.43	0.67	1
Tau	EN_L6_IT_1	C1orf21	-0.01	0.06	-0.10	0.922	1
Tau	EN_L6_IT_2	C1orf21	-0.01	0.08	-0.08	0.934	0.997
Tau	IN_ADARB2	C1orf21	0.03	0.06	0.46	0.649	1
Tau	IN_LAMP5_LHX6	C1orf21	0.01	0.06	0.17	0.864	1
Tau	IN_LAMP5_RELN	C1orf21	-0.02	0.06	-0.40	0.689	0.997
Tau	IN_PVALB	C1orf21	-0.02	0.05	-0.36	0.719	1
Tau	IN_PVALB_CHC	C1orf21	-0.02	0.07	-0.25	0.803	1
Tau	IN_SST	C1orf21	-0.01	0.06	-0.19	0.847	1
Tau	IN_VIP	C1orf21	-0.03	0.04	-0.66	0.509	1
Tau	Micro	C1orf21	0.17	0.16	1.08	0.28	0.999
Tau	OPC	C1orf21	-0.01	0.05	-0.32	0.746	0.975
Tau	Oligo	C1orf21	0.11	0.10	1.08	0.279	1
Tau	VLMC	C1orf21	0.15	0.41	0.35	0.726	0.999
Tau	Astro	C1orf216	0.11	0.10	1.06	0.288	0.893
Tau	EN_L2_3_IT	C1orf216	-0.03	0.06	-0.45	0.655	1
Tau	EN_L3_5_IT_1	C1orf216	-0.14	0.09	-1.45	0.147	0.999
Tau	EN_L3_5_IT_2	C1orf216	-0.05	0.07	-0.72	0.469	1
Tau	EN_L3_5_IT_3	C1orf216	-0.03	0.07	-0.46	0.646	0.999
Tau	EN_L5_6_NP	C1orf216	0.09	0.14	0.61	0.544	1
Tau	EN_L6B	C1orf216	-0.06	0.14	-0.41	0.684	1
Tau	EN_L6_CT	C1orf216	-0.04	0.11	-0.34	0.733	1
Tau	EN_L6_IT_1	C1orf216	0.02	0.12	0.15	0.884	1
Tau	EN_L6_IT_2	C1orf216	-0.12	0.13	-0.89	0.374	0.997
Tau	IN_ADARB2	C1orf216	0.31	0.13	2.39	0.017	1
Tau	IN_LAMP5_LHX6	C1orf216	-0.05	0.15	-0.37	0.713	1
Tau	IN_LAMP5_RELN	C1orf216	0.11	0.13	0.88	0.378	0.996
Tau	IN_PVALB	C1orf216	0.08	0.09	0.92	0.358	1
Tau	IN_PVALB_CHC	C1orf216	0.10	0.14	0.77	0.442	1
Tau	IN_SST	C1orf216	0.06	0.09	0.65	0.513	1
Tau	IN_VIP	C1orf216	0.09	0.07	1.23	0.22	1
Tau	Micro	C1orf216	0.02	0.15	0.12	0.902	0.999
Tau	OPC	C1orf216	0.10	0.11	0.87	0.382	0.914
Tau	Oligo	C1orf216	0.03	0.08	0.44	0.661	1
Tau	EN_L2_3_IT	C1orf226	0.16	0.13	1.26	0.209	1
Tau	EN_L3_5_IT_3	C1orf226	0.10	0.16	0.61	0.54	0.999
Tau	EN_L6_IT_1	C1orf226	0.50	0.83	0.60	0.549	1
Tau	OPC	C1orf226	-0.02	0.17	-0.11	0.916	0.995
Tau	Oligo	C1orf226	0.08	0.16	0.50	0.614	1
Tau	Astro	C1orf35	0.03	0.07	0.36	0.719	0.965
Tau	EN_L2_3_IT	C1orf35	-0.09	0.05	-1.69	0.0912	1
Tau	EN_L3_5_IT_1	C1orf35	-0.06	0.10	-0.54	0.592	0.999
Tau	EN_L3_5_IT_2	C1orf35	-0.04	0.07	-0.57	0.567	1
Tau	EN_L3_5_IT_3	C1orf35	0.03	0.07	0.47	0.638	0.999
Tau	EN_L5_6_NP	C1orf35	-0.05	0.15	-0.32	0.748	1
Tau	EN_L6B	C1orf35	0.13	0.13	0.98	0.325	1
Tau	EN_L6_CT	C1orf35	0.06	0.14	0.41	0.68	1
Tau	EN_L6_IT_1	C1orf35	0.02	0.11	0.21	0.831	1
Tau	EN_L6_IT_2	C1orf35	-0.20	0.16	-1.28	0.201	0.997
Tau	IN_ADARB2	C1orf35	-0.03	0.12	-0.20	0.839	1
Tau	IN_LAMP5_LHX6	C1orf35	0.01	0.14	0.10	0.919	1
Tau	IN_LAMP5_RELN	C1orf35	0.11	0.13	0.82	0.412	0.996
Tau	IN_PVALB	C1orf35	-0.03	0.09	-0.29	0.775	1
Tau	IN_PVALB_CHC	C1orf35	0.18	0.14	1.35	0.178	1
Tau	IN_SST	C1orf35	-0.04	0.10	-0.39	0.696	1
Tau	IN_VIP	C1orf35	0.04	0.08	0.56	0.575	1
Tau	Micro	C1orf35	-0.05	0.13	-0.37	0.708	0.999
Tau	OPC	C1orf35	-0.05	0.09	-0.50	0.616	0.951
Tau	Oligo	C1orf35	-0.02	0.06	-0.37	0.715	1
Tau	Astro	C1orf43	0.06	0.06	1.15	0.248	0.886
Tau	EN_L2_3_IT	C1orf43	0.05	0.04	1.04	0.299	1
Tau	EN_L3_5_IT_1	C1orf43	0.07	0.09	0.72	0.469	0.999
Tau	EN_L3_5_IT_2	C1orf43	0.04	0.06	0.63	0.528	1
Tau	EN_L3_5_IT_3	C1orf43	0.04	0.07	0.65	0.515	0.999
Tau	EN_L5_6_NP	C1orf43	0.02	0.12	0.16	0.869	1
Tau	EN_L6B	C1orf43	0.00	0.13	0.02	0.986	1
Tau	EN_L6_CT	C1orf43	0.03	0.10	0.25	0.803	1
Tau	EN_L6_IT_1	C1orf43	0.03	0.09	0.34	0.731	1
Tau	EN_L6_IT_2	C1orf43	0.15	0.12	1.20	0.231	0.997
Tau	Endo	C1orf43	-0.08	0.52	-0.16	0.877	0.99
Tau	IN_ADARB2	C1orf43	0.00	0.10	0.04	0.966	1
Tau	IN_LAMP5_LHX6	C1orf43	0.03	0.12	0.25	0.802	1
Tau	IN_LAMP5_RELN	C1orf43	0.08	0.09	0.90	0.367	0.996
Tau	IN_PVALB	C1orf43	-0.01	0.06	-0.10	0.923	1
Tau	IN_PVALB_CHC	C1orf43	-0.15	0.13	-1.13	0.258	1
Tau	IN_SST	C1orf43	0.03	0.08	0.35	0.727	1
Tau	IN_VIP	C1orf43	0.05	0.06	0.82	0.411	1
Tau	Micro	C1orf43	0.05	0.09	0.55	0.582	0.999
Tau	OPC	C1orf43	0.03	0.06	0.46	0.647	0.957
Tau	Oligo	C1orf43	0.03	0.04	0.72	0.47	1
Tau	PC	C1orf43	0.08	0.35	0.21	0.831	0.98
Tau	Astro	C1orf52	0.10	0.06	1.63	0.104	0.861
Tau	EN_L2_3_IT	C1orf52	-0.00	0.04	-0.07	0.945	1
Tau	EN_L3_5_IT_1	C1orf52	-0.00	0.07	-0.03	0.978	0.999
Tau	EN_L3_5_IT_2	C1orf52	-0.03	0.06	-0.43	0.669	1
Tau	EN_L3_5_IT_3	C1orf52	0.02	0.07	0.33	0.738	0.999
Tau	EN_L5_6_NP	C1orf52	0.07	0.12	0.55	0.58	1
Tau	EN_L6B	C1orf52	-0.03	0.10	-0.24	0.81	1
Tau	EN_L6_CT	C1orf52	-0.09	0.09	-1.03	0.305	1
Tau	EN_L6_IT_1	C1orf52	0.01	0.09	0.14	0.892	1
Tau	EN_L6_IT_2	C1orf52	-0.01	0.10	-0.05	0.958	0.997
Tau	Endo	C1orf52	1.04	0.61	1.70	0.0893	0.785
Tau	IN_ADARB2	C1orf52	-0.01	0.10	-0.06	0.949	1
Tau	IN_LAMP5_LHX6	C1orf52	0.04	0.15	0.28	0.777	1
Tau	IN_LAMP5_RELN	C1orf52	0.02	0.10	0.17	0.866	1
Tau	IN_PVALB	C1orf52	-0.01	0.07	-0.11	0.91	1
Tau	IN_PVALB_CHC	C1orf52	-0.00	0.13	-0.00	1	1
Tau	IN_SST	C1orf52	0.01	0.08	0.08	0.933	1
Tau	IN_VIP	C1orf52	0.01	0.06	0.19	0.851	1
Tau	Micro	C1orf52	0.01	0.09	0.17	0.868	0.999
Tau	OPC	C1orf52	0.05	0.06	0.77	0.439	0.924
Tau	Oligo	C1orf52	0.09	0.05	1.82	0.0692	1
Tau	PC	C1orf52	-0.63	0.50	-1.25	0.21	0.851
Tau	Astro	C1orf53	0.12	0.40	0.30	0.767	0.97
Tau	EN_L2_3_IT	C1orf53	-0.01	0.17	-0.06	0.956	1
Tau	Astro	C1orf54	-0.07	0.10	-0.71	0.475	0.923
Tau	EN_L2_3_IT	C1orf54	-0.13	0.10	-1.39	0.166	1
Tau	EN_L3_5_IT_2	C1orf54	-0.09	0.12	-0.76	0.446	1
Tau	EN_L3_5_IT_3	C1orf54	0.11	0.12	0.92	0.356	0.999
Tau	EN_L6_IT_1	C1orf54	-0.01	0.59	-0.01	0.99	1
Tau	Endo	C1orf54	-2.16	0.62	-3.50	0.00046	0.206
Tau	IN_PVALB	C1orf54	-0.11	0.14	-0.73	0.462	1
Tau	IN_VIP	C1orf54	-0.08	0.16	-0.50	0.619	1
Tau	Micro	C1orf54	-0.17	0.18	-0.95	0.344	0.999
Tau	Oligo	C1orf54	-0.09	0.11	-0.77	0.441	1
Tau	PC	C1orf54	0.07	0.43	0.16	0.87	0.985
Tau	Astro	C1orf56	-0.00	0.10	-0.02	0.985	0.998
Tau	EN_L2_3_IT	C1orf56	-0.05	0.11	-0.43	0.666	1
Tau	EN_L3_5_IT_1	C1orf56	-0.01	0.15	-0.06	0.949	0.999
Tau	EN_L3_5_IT_2	C1orf56	-0.02	0.12	-0.20	0.839	1
Tau	EN_L3_5_IT_3	C1orf56	0.07	0.12	0.55	0.58	0.999
Tau	EN_L6B	C1orf56	0.70	0.61	1.14	0.253	1
Tau	EN_L6_CT	C1orf56	0.39	0.58	0.68	0.497	1
Tau	EN_L6_IT_1	C1orf56	0.08	0.17	0.44	0.663	1
Tau	EN_L6_IT_2	C1orf56	0.22	0.19	1.16	0.247	0.997
Tau	IN_LAMP5_RELN	C1orf56	0.05	0.18	0.31	0.76	1
Tau	IN_PVALB	C1orf56	0.06	0.13	0.46	0.645	1
Tau	IN_SST	C1orf56	0.08	0.17	0.45	0.653	1
Tau	IN_VIP	C1orf56	-0.09	0.10	-0.83	0.406	1
Tau	Micro	C1orf56	-0.29	0.16	-1.77	0.0769	0.999
Tau	OPC	C1orf56	-0.01	0.12	-0.09	0.928	0.995
Tau	Oligo	C1orf56	-0.00	0.09	-0.02	0.987	1
Tau	EN_L2_3_IT	C1orf74	0.14	0.12	1.17	0.241	1
Tau	Oligo	C1orf74	0.04	0.15	0.31	0.76	1
Tau	Astro	C1orf87	0.26	0.23	1.13	0.259	0.886
Tau	EN_L2_3_IT	C1orf94	-0.17	0.14	-1.24	0.215	1
Tau	Oligo	C1orf94	-0.14	0.22	-0.67	0.502	1
Tau	Astro	C2	-0.13	0.12	-1.12	0.265	0.89
Tau	EN_L2_3_IT	C2	0.00	0.10	0.03	0.978	1
Tau	EN_L3_5_IT_1	C2	0.14	0.14	0.94	0.346	0.999
Tau	EN_L3_5_IT_2	C2	0.08	0.11	0.70	0.483	1
Tau	EN_L3_5_IT_3	C2	0.03	0.12	0.28	0.782	0.999
Tau	EN_L5_6_NP	C2	0.01	0.18	0.04	0.968	1
Tau	EN_L6B	C2	-0.12	0.20	-0.58	0.56	1
Tau	EN_L6_CT	C2	-0.11	0.17	-0.64	0.523	1
Tau	EN_L6_IT_1	C2	-0.07	0.16	-0.41	0.682	1
Tau	EN_L6_IT_2	C2	-0.16	0.18	-0.87	0.383	0.997
Tau	IN_ADARB2	C2	0.05	0.15	0.31	0.759	1
Tau	IN_LAMP5_LHX6	C2	-0.02	0.19	-0.10	0.921	1
Tau	IN_LAMP5_RELN	C2	0.16	0.17	0.94	0.345	0.996
Tau	IN_PVALB	C2	-0.12	0.12	-1.02	0.308	1
Tau	IN_SST	C2	-0.06	0.15	-0.42	0.672	1
Tau	IN_VIP	C2	0.11	0.11	1.01	0.312	1
Tau	OPC	C2	-0.13	0.16	-0.80	0.421	0.92
Tau	Oligo	C2	-0.02	0.09	-0.19	0.846	1
Tau	Astro	C20orf194	-0.01	0.05	-0.19	0.851	0.985
Tau	EN_L2_3_IT	C20orf194	-0.00	0.04	-0.00	0.999	1
Tau	EN_L3_5_IT_1	C20orf194	0.05	0.05	0.96	0.338	0.999
Tau	EN_L3_5_IT_2	C20orf194	-0.03	0.04	-0.63	0.531	1
Tau	EN_L3_5_IT_3	C20orf194	-0.02	0.04	-0.42	0.678	0.999
Tau	EN_L5_6_NP	C20orf194	-0.07	0.05	-1.33	0.184	1
Tau	EN_L6B	C20orf194	-0.04	0.06	-0.64	0.521	1
Tau	EN_L6_CT	C20orf194	-0.07	0.05	-1.37	0.171	1
Tau	EN_L6_IT_1	C20orf194	-0.07	0.05	-1.24	0.217	1
Tau	EN_L6_IT_2	C20orf194	-0.05	0.06	-0.74	0.457	0.997
Tau	Endo	C20orf194	0.17	0.13	1.30	0.193	0.882
Tau	IN_ADARB2	C20orf194	0.03	0.05	0.52	0.603	1
Tau	IN_LAMP5_LHX6	C20orf194	-0.00	0.05	-0.09	0.929	1
Tau	IN_LAMP5_RELN	C20orf194	0.01	0.05	0.23	0.818	1
Tau	IN_PVALB	C20orf194	-0.05	0.05	-1.02	0.309	1
Tau	IN_PVALB_CHC	C20orf194	0.00	0.06	0.02	0.981	1
Tau	IN_SST	C20orf194	-0.03	0.05	-0.58	0.564	1
Tau	IN_VIP	C20orf194	-0.00	0.04	-0.01	0.992	1
Tau	Micro	C20orf194	0.07	0.07	1.02	0.306	0.999
Tau	OPC	C20orf194	0.05	0.05	1.07	0.284	0.884
Tau	Oligo	C20orf194	-0.02	0.05	-0.53	0.597	1
Tau	PC	C20orf194	-0.05	0.09	-0.53	0.599	0.936
Tau	PVM	C20orf194	-0.05	0.15	-0.35	0.73	0.995
Tau	SMC	C20orf194	0.03	0.26	0.11	0.916	0.991
Tau	VLMC	C20orf194	-0.11	0.13	-0.83	0.409	0.999
Tau	Astro	C20orf204	-0.06	0.39	-0.14	0.886	0.99
Tau	EN_L2_3_IT	C20orf204	-0.04	0.13	-0.32	0.749	1
Tau	EN_L3_5_IT_2	C20orf204	0.39	0.38	1.02	0.306	1
Tau	IN_VIP	C20orf204	0.06	0.15	0.38	0.703	1
Tau	Oligo	C20orf204	-0.16	0.13	-1.23	0.22	1
Tau	Astro	C20orf27	0.05	0.12	0.42	0.673	0.96
Tau	EN_L2_3_IT	C20orf27	-0.11	0.09	-1.31	0.189	1
Tau	EN_L3_5_IT_2	C20orf27	-0.09	0.11	-0.78	0.436	1
Tau	EN_L3_5_IT_3	C20orf27	-0.24	0.12	-2.03	0.0423	0.999
Tau	EN_L6_IT_1	C20orf27	0.66	0.50	1.30	0.193	1
Tau	IN_ADARB2	C20orf27	0.02	0.14	0.11	0.91	1
Tau	IN_LAMP5_RELN	C20orf27	0.03	0.15	0.23	0.818	1
Tau	IN_PVALB	C20orf27	0.13	0.12	1.13	0.259	1
Tau	IN_SST	C20orf27	0.14	0.13	1.11	0.265	1
Tau	IN_VIP	C20orf27	0.18	0.10	1.80	0.0725	1
Tau	Micro	C20orf27	-0.22	0.14	-1.55	0.121	0.999
Tau	Oligo	C20orf27	0.01	0.12	0.07	0.948	1
Tau	PC	C20orf27	0.33	0.57	0.58	0.56	0.932
Tau	Astro	C20orf96	-0.07	0.09	-0.81	0.418	0.919
Tau	EN_L2_3_IT	C20orf96	0.03	0.08	0.39	0.7	1
Tau	EN_L3_5_IT_1	C20orf96	-0.10	0.13	-0.78	0.435	0.999
Tau	EN_L3_5_IT_2	C20orf96	0.03	0.10	0.28	0.78	1
Tau	EN_L3_5_IT_3	C20orf96	-0.03	0.12	-0.25	0.804	0.999
Tau	EN_L5_6_NP	C20orf96	1.41	0.54	2.61	0.00918	1
Tau	EN_L6_CT	C20orf96	-0.93	0.58	-1.61	0.108	1
Tau	EN_L6_IT_1	C20orf96	0.04	0.18	0.25	0.804	1
Tau	EN_L6_IT_2	C20orf96	0.12	0.42	0.29	0.773	0.997
Tau	IN_ADARB2	C20orf96	0.14	0.17	0.80	0.422	1
Tau	IN_LAMP5_RELN	C20orf96	-0.02	0.17	-0.11	0.911	1
Tau	IN_PVALB	C20orf96	0.00	0.14	0.01	0.994	1
Tau	IN_SST	C20orf96	-0.41	0.64	-0.64	0.52	1
Tau	IN_VIP	C20orf96	-0.10	0.13	-0.77	0.442	1
Tau	Micro	C20orf96	-0.13	0.15	-0.89	0.375	0.999
Tau	OPC	C20orf96	0.04	0.15	0.29	0.77	0.977
Tau	Oligo	C20orf96	-0.08	0.13	-0.67	0.503	1
Tau	Astro	C21orf58	-0.17	0.09	-1.86	0.0633	0.844
Tau	EN_L2_3_IT	C21orf58	0.01	0.08	0.09	0.931	1
Tau	EN_L3_5_IT_1	C21orf58	-0.06	0.14	-0.43	0.67	0.999
Tau	EN_L3_5_IT_2	C21orf58	-0.08	0.13	-0.58	0.563	1
Tau	EN_L3_5_IT_3	C21orf58	0.05	0.12	0.43	0.671	0.999
Tau	EN_L6B	C21orf58	-0.80	0.64	-1.26	0.207	1
Tau	EN_L6_CT	C21orf58	-0.01	0.48	-0.03	0.979	1
Tau	EN_L6_IT_1	C21orf58	0.07	0.16	0.46	0.646	1
Tau	IN_PVALB	C21orf58	-0.04	0.12	-0.32	0.749	1
Tau	IN_SST	C21orf58	0.14	0.14	1.02	0.308	1
Tau	IN_VIP	C21orf58	-0.05	0.14	-0.34	0.736	1
Tau	Micro	C21orf58	0.01	0.72	0.02	0.985	0.999
Tau	OPC	C21orf58	-0.16	0.13	-1.24	0.214	0.858
Tau	Oligo	C21orf58	-0.02	0.06	-0.29	0.775	1
Tau	Astro	C21orf62	-0.04	0.13	-0.35	0.724	0.965
Tau	EN_L2_3_IT	C21orf62	0.05	0.14	0.33	0.739	1
Tau	EN_L3_5_IT_2	C21orf62	-0.10	0.17	-0.59	0.555	1
Tau	EN_L3_5_IT_3	C21orf62	-0.03	0.17	-0.19	0.847	0.999
Tau	IN_PVALB	C21orf62	0.01	0.15	0.07	0.942	1
Tau	IN_VIP	C21orf62	0.01	0.15	0.05	0.959	1
Tau	OPC	C21orf62	-0.02	0.16	-0.11	0.914	0.995
Tau	Oligo	C21orf62	-0.09	0.12	-0.77	0.444	1
Tau	Astro	C21orf91	0.07	0.13	0.57	0.566	0.938
Tau	EN_L2_3_IT	C21orf91	0.23	0.12	1.93	0.053	1
Tau	EN_L3_5_IT_1	C21orf91	0.13	0.15	0.86	0.391	0.999
Tau	EN_L3_5_IT_2	C21orf91	0.13	0.16	0.80	0.425	1
Tau	IN_VIP	C21orf91	0.21	0.14	1.47	0.142	1
Tau	Micro	C21orf91	0.25	0.18	1.41	0.159	0.999
Tau	OPC	C21orf91	0.05	0.11	0.41	0.684	0.965
Tau	Oligo	C21orf91	-0.01	0.06	-0.20	0.839	1
Tau	Astro	C22orf23	0.10	0.13	0.72	0.473	0.922
Tau	EN_L2_3_IT	C22orf23	-0.00	0.16	-0.03	0.975	1
Tau	IN_PVALB	C22orf23	-0.04	0.12	-0.36	0.716	1
Tau	IN_SST	C22orf23	0.03	0.16	0.18	0.857	1
Tau	IN_VIP	C22orf23	-0.08	0.12	-0.65	0.518	1
Tau	Oligo	C22orf23	0.01	0.10	0.05	0.961	1
Tau	Astro	C22orf31	-0.28	0.20	-1.39	0.164	0.872
Tau	Astro	C2CD2	0.07	0.09	0.74	0.461	0.922
Tau	EN_L2_3_IT	C2CD2	0.02	0.06	0.35	0.727	1
Tau	EN_L3_5_IT_1	C2CD2	0.07	0.08	0.85	0.398	0.999
Tau	EN_L3_5_IT_2	C2CD2	-0.02	0.08	-0.29	0.775	1
Tau	EN_L3_5_IT_3	C2CD2	0.21	0.11	1.95	0.0512	0.999
Tau	EN_L5_6_NP	C2CD2	0.01	0.12	0.05	0.96	1
Tau	EN_L6B	C2CD2	0.46	0.49	0.94	0.347	1
Tau	EN_L6_CT	C2CD2	0.02	0.18	0.11	0.913	1
Tau	EN_L6_IT_1	C2CD2	0.02	0.10	0.25	0.806	1
Tau	EN_L6_IT_2	C2CD2	-0.24	0.18	-1.36	0.175	0.997
Tau	Endo	C2CD2	0.03	0.15	0.19	0.851	0.985
Tau	IN_ADARB2	C2CD2	-0.06	0.11	-0.53	0.597	1
Tau	IN_LAMP5_LHX6	C2CD2	0.09	0.12	0.75	0.456	1
Tau	IN_LAMP5_RELN	C2CD2	0.17	0.11	1.50	0.133	0.996
Tau	IN_PVALB	C2CD2	-0.05	0.07	-0.65	0.515	1
Tau	IN_PVALB_CHC	C2CD2	0.05	0.10	0.45	0.65	1
Tau	IN_SST	C2CD2	-0.19	0.17	-1.11	0.269	1
Tau	IN_VIP	C2CD2	0.10	0.08	1.29	0.196	1
Tau	Micro	C2CD2	-0.06	0.12	-0.47	0.637	0.999
Tau	OPC	C2CD2	-0.10	0.12	-0.83	0.406	0.917
Tau	Oligo	C2CD2	-0.08	0.15	-0.57	0.568	1
Tau	PC	C2CD2	0.08	0.13	0.62	0.539	0.932
Tau	SMC	C2CD2	0.23	0.29	0.82	0.413	0.885
Tau	VLMC	C2CD2	0.04	0.21	0.18	0.857	0.999
Tau	Astro	C2CD2L	0.16	0.08	1.94	0.0521	0.844
Tau	EN_L2_3_IT	C2CD2L	0.05	0.05	0.92	0.358	1
Tau	EN_L3_5_IT_1	C2CD2L	0.06	0.11	0.54	0.589	0.999
Tau	EN_L3_5_IT_2	C2CD2L	0.03	0.07	0.35	0.725	1
Tau	EN_L3_5_IT_3	C2CD2L	-0.02	0.08	-0.19	0.851	0.999
Tau	EN_L5_6_NP	C2CD2L	0.12	0.14	0.87	0.385	1
Tau	EN_L6B	C2CD2L	0.13	0.14	0.94	0.348	1
Tau	EN_L6_CT	C2CD2L	-0.05	0.13	-0.37	0.714	1
Tau	EN_L6_IT_1	C2CD2L	0.07	0.12	0.56	0.573	1
Tau	EN_L6_IT_2	C2CD2L	0.20	0.16	1.25	0.212	0.997
Tau	IN_ADARB2	C2CD2L	0.02	0.12	0.13	0.893	1
Tau	IN_LAMP5_LHX6	C2CD2L	-0.01	0.13	-0.07	0.945	1
Tau	IN_LAMP5_RELN	C2CD2L	0.15	0.11	1.39	0.164	0.996
Tau	IN_PVALB	C2CD2L	-0.04	0.09	-0.47	0.641	1
Tau	IN_SST	C2CD2L	0.13	0.10	1.27	0.205	1
Tau	IN_VIP	C2CD2L	0.02	0.08	0.19	0.846	1
Tau	Micro	C2CD2L	0.06	0.11	0.60	0.549	0.999
Tau	OPC	C2CD2L	-0.04	0.10	-0.38	0.706	0.972
Tau	Oligo	C2CD2L	0.03	0.06	0.49	0.624	1
Tau	Astro	C2CD3	0.04	0.04	1.02	0.308	0.895
Tau	EN_L2_3_IT	C2CD3	-0.01	0.04	-0.19	0.85	1
Tau	EN_L3_5_IT_1	C2CD3	-0.02	0.06	-0.36	0.72	0.999
Tau	EN_L3_5_IT_2	C2CD3	-0.06	0.05	-1.19	0.234	1
Tau	EN_L3_5_IT_3	C2CD3	-0.07	0.05	-1.24	0.215	0.999
Tau	EN_L5_6_NP	C2CD3	-0.09	0.08	-1.26	0.207	1
Tau	EN_L6B	C2CD3	-0.16	0.10	-1.69	0.0916	1
Tau	EN_L6_CT	C2CD3	-0.03	0.08	-0.42	0.678	1
Tau	EN_L6_IT_1	C2CD3	-0.00	0.08	-0.00	0.997	1
Tau	EN_L6_IT_2	C2CD3	-0.01	0.09	-0.09	0.925	0.997
Tau	Endo	C2CD3	0.67	0.47	1.41	0.159	0.869
Tau	IN_ADARB2	C2CD3	0.12	0.08	1.55	0.121	1
Tau	IN_LAMP5_LHX6	C2CD3	0.05	0.10	0.56	0.576	1
Tau	IN_LAMP5_RELN	C2CD3	0.00	0.08	0.03	0.976	1
Tau	IN_PVALB	C2CD3	0.00	0.05	0.02	0.985	1
Tau	IN_PVALB_CHC	C2CD3	0.07	0.08	0.78	0.438	1
Tau	IN_SST	C2CD3	0.01	0.07	0.12	0.903	1
Tau	IN_VIP	C2CD3	0.04	0.04	0.84	0.4	1
Tau	Micro	C2CD3	-0.10	0.09	-1.07	0.286	0.999
Tau	OPC	C2CD3	0.01	0.06	0.14	0.889	0.991
Tau	Oligo	C2CD3	0.08	0.04	1.84	0.0655	1
Tau	PC	C2CD3	0.34	0.30	1.11	0.267	0.872
Tau	VLMC	C2CD3	-0.04	0.20	-0.18	0.858	0.999
Tau	Astro	C2CD4C	0.34	0.47	0.73	0.468	0.922
Tau	EN_L2_3_IT	C2CD4C	-0.02	0.09	-0.17	0.868	1
Tau	EN_L3_5_IT_1	C2CD4C	0.33	0.13	2.47	0.0134	0.999
Tau	EN_L3_5_IT_2	C2CD4C	0.10	0.14	0.72	0.472	1
Tau	EN_L3_5_IT_3	C2CD4C	0.27	0.17	1.60	0.109	0.999
Tau	EN_L6_IT_1	C2CD4C	0.16	0.16	0.99	0.322	1
Tau	IN_PVALB	C2CD4C	0.38	0.57	0.67	0.503	1
Tau	IN_VIP	C2CD4C	0.00	0.12	0.01	0.996	1
Tau	OPC	C2CD4C	0.17	0.14	1.20	0.229	0.863
Tau	Oligo	C2CD4C	-0.05	0.17	-0.31	0.757	1
Tau	Oligo	C2CD4D	0.16	0.18	0.90	0.366	1
Tau	Adaptive	C2CD5	-0.17	0.31	-0.56	0.572	0.999
Tau	Astro	C2CD5	-0.00	0.07	-0.02	0.986	0.999
Tau	EN_L2_3_IT	C2CD5	0.08	0.04	1.95	0.0515	1
Tau	EN_L3_5_IT_1	C2CD5	0.05	0.05	0.92	0.358	0.999
Tau	EN_L3_5_IT_2	C2CD5	0.04	0.05	0.88	0.38	1
Tau	EN_L3_5_IT_3	C2CD5	0.04	0.05	0.84	0.401	0.999
Tau	EN_L5_6_NP	C2CD5	0.02	0.05	0.38	0.707	1
Tau	EN_L6B	C2CD5	0.06	0.06	1.05	0.294	1
Tau	EN_L6_CT	C2CD5	0.06	0.05	1.11	0.265	1
Tau	EN_L6_IT_1	C2CD5	0.08	0.06	1.42	0.155	1
Tau	EN_L6_IT_2	C2CD5	0.08	0.06	1.28	0.2	0.997
Tau	Endo	C2CD5	-0.29	0.14	-2.09	0.0365	0.678
Tau	IN_ADARB2	C2CD5	0.06	0.05	1.25	0.211	1
Tau	IN_LAMP5_LHX6	C2CD5	0.03	0.05	0.52	0.602	1
Tau	IN_LAMP5_RELN	C2CD5	0.08	0.05	1.70	0.0891	0.996
Tau	IN_PVALB	C2CD5	0.04	0.05	0.72	0.474	1
Tau	IN_PVALB_CHC	C2CD5	0.04	0.06	0.63	0.531	1
Tau	IN_SST	C2CD5	0.08	0.05	1.68	0.0931	1
Tau	IN_VIP	C2CD5	0.04	0.04	1.02	0.306	1
Tau	Micro	C2CD5	-0.05	0.07	-0.67	0.504	0.999
Tau	OPC	C2CD5	0.00	0.04	0.02	0.986	0.998
Tau	Oligo	C2CD5	0.07	0.05	1.44	0.15	1
Tau	PC	C2CD5	0.00	0.14	0.02	0.983	0.999
Tau	PVM	C2CD5	-0.08	0.16	-0.50	0.62	0.995
Tau	SMC	C2CD5	0.61	0.31	1.99	0.0465	0.549
Tau	VLMC	C2CD5	0.15	0.14	1.06	0.287	0.999
Tau	Astro	C2CD6	-0.03	0.11	-0.25	0.8	0.977
Tau	EN_L2_3_IT	C2CD6	-0.03	0.10	-0.32	0.747	1
Tau	EN_L3_5_IT_1	C2CD6	0.08	0.12	0.69	0.493	0.999
Tau	EN_L3_5_IT_2	C2CD6	0.04	0.12	0.36	0.72	1
Tau	EN_L3_5_IT_3	C2CD6	0.13	0.14	0.96	0.336	0.999
Tau	EN_L5_6_NP	C2CD6	0.18	0.16	1.09	0.274	1
Tau	EN_L6B	C2CD6	-0.07	0.18	-0.39	0.696	1
Tau	EN_L6_CT	C2CD6	0.12	0.21	0.57	0.57	1
Tau	EN_L6_IT_1	C2CD6	0.19	0.15	1.25	0.213	1
Tau	EN_L6_IT_2	C2CD6	0.03	0.19	0.16	0.871	0.997
Tau	IN_ADARB2	C2CD6	0.00	0.16	0.00	0.997	1
Tau	IN_LAMP5_LHX6	C2CD6	0.18	0.20	0.87	0.383	1
Tau	IN_LAMP5_RELN	C2CD6	0.05	0.16	0.31	0.759	1
Tau	IN_PVALB	C2CD6	-0.11	0.14	-0.76	0.448	1
Tau	IN_SST	C2CD6	0.08	0.15	0.51	0.607	1
Tau	IN_VIP	C2CD6	-0.07	0.11	-0.64	0.522	1
Tau	Micro	C2CD6	-0.75	0.78	-0.97	0.335	0.999
Tau	OPC	C2CD6	-0.15	0.13	-1.19	0.233	0.864
Tau	Oligo	C2CD6	-0.12	0.10	-1.17	0.242	1
Tau	Astro	C2orf16	0.07	0.17	0.41	0.684	0.961
Tau	EN_L2_3_IT	C2orf16	-0.10	0.12	-0.84	0.4	1
Tau	EN_L3_5_IT_1	C2orf16	-0.09	0.13	-0.67	0.505	0.999
Tau	EN_L3_5_IT_2	C2orf16	-0.10	0.13	-0.83	0.409	1
Tau	EN_L3_5_IT_3	C2orf16	0.04	0.15	0.25	0.805	0.999
Tau	EN_L6_IT_1	C2orf16	-0.05	0.57	-0.09	0.931	1
Tau	IN_PVALB	C2orf16	-0.05	0.14	-0.37	0.714	1
Tau	IN_SST	C2orf16	-0.18	0.16	-1.13	0.257	1
Tau	IN_VIP	C2orf16	-0.12	0.16	-0.73	0.467	1
Tau	Oligo	C2orf16	-0.09	0.14	-0.60	0.548	1
Tau	Astro	C2orf42	0.03	0.06	0.45	0.653	0.957
Tau	EN_L2_3_IT	C2orf42	-0.02	0.05	-0.49	0.626	1
Tau	EN_L3_5_IT_1	C2orf42	0.07	0.10	0.71	0.475	0.999
Tau	EN_L3_5_IT_2	C2orf42	0.07	0.07	0.93	0.353	1
Tau	EN_L3_5_IT_3	C2orf42	0.01	0.08	0.17	0.862	0.999
Tau	EN_L5_6_NP	C2orf42	-0.28	0.13	-2.15	0.0319	1
Tau	EN_L6B	C2orf42	0.18	0.17	1.07	0.284	1
Tau	EN_L6_CT	C2orf42	-0.05	0.12	-0.45	0.655	1
Tau	EN_L6_IT_1	C2orf42	-0.09	0.11	-0.79	0.429	1
Tau	EN_L6_IT_2	C2orf42	0.27	0.17	1.57	0.116	0.997
Tau	IN_ADARB2	C2orf42	0.08	0.14	0.56	0.578	1
Tau	IN_LAMP5_LHX6	C2orf42	0.02	0.16	0.15	0.879	1
Tau	IN_LAMP5_RELN	C2orf42	0.30	0.12	2.63	0.00857	0.996
Tau	IN_PVALB	C2orf42	-0.02	0.08	-0.25	0.802	1
Tau	IN_PVALB_CHC	C2orf42	0.22	0.18	1.21	0.225	1
Tau	IN_SST	C2orf42	0.08	0.10	0.81	0.42	1
Tau	IN_VIP	C2orf42	0.03	0.08	0.40	0.689	1
Tau	Micro	C2orf42	-0.01	0.13	-0.05	0.956	0.999
Tau	OPC	C2orf42	0.01	0.08	0.12	0.901	0.993
Tau	Oligo	C2orf42	0.05	0.05	1.04	0.3	1
Tau	Astro	C2orf49	0.04	0.06	0.61	0.539	0.93
Tau	EN_L2_3_IT	C2orf49	0.08	0.05	1.51	0.131	1
Tau	EN_L3_5_IT_1	C2orf49	0.06	0.09	0.63	0.528	0.999
Tau	EN_L3_5_IT_2	C2orf49	0.03	0.07	0.41	0.682	1
Tau	EN_L3_5_IT_3	C2orf49	0.08	0.07	1.11	0.266	0.999
Tau	EN_L5_6_NP	C2orf49	-0.00	0.14	-0.02	0.987	1
Tau	EN_L6B	C2orf49	0.08	0.14	0.60	0.55	1
Tau	EN_L6_CT	C2orf49	0.08	0.13	0.61	0.542	1
Tau	EN_L6_IT_1	C2orf49	0.04	0.12	0.36	0.72	1
Tau	EN_L6_IT_2	C2orf49	0.16	0.15	1.02	0.306	0.997
Tau	IN_ADARB2	C2orf49	-0.15	0.11	-1.34	0.179	1
Tau	IN_LAMP5_LHX6	C2orf49	0.09	0.15	0.57	0.566	1
Tau	IN_LAMP5_RELN	C2orf49	0.05	0.10	0.51	0.609	0.996
Tau	IN_PVALB	C2orf49	0.03	0.08	0.39	0.694	1
Tau	IN_PVALB_CHC	C2orf49	0.15	0.15	1.04	0.3	1
Tau	IN_SST	C2orf49	-0.04	0.09	-0.40	0.692	1
Tau	IN_VIP	C2orf49	0.13	0.08	1.65	0.098	1
Tau	Micro	C2orf49	-0.02	0.12	-0.19	0.846	0.999
Tau	OPC	C2orf49	-0.05	0.08	-0.61	0.543	0.939
Tau	Oligo	C2orf49	-0.01	0.05	-0.23	0.815	1
Tau	PC	C2orf49	-0.53	0.46	-1.15	0.25	0.864
Tau	Astro	C2orf50	0.19	0.16	1.19	0.234	0.886
Tau	EN_L2_3_IT	C2orf50	0.08	0.09	0.92	0.36	1
Tau	EN_L3_5_IT_1	C2orf50	0.04	0.13	0.30	0.762	0.999
Tau	EN_L3_5_IT_2	C2orf50	-0.01	0.10	-0.08	0.94	1
Tau	EN_L3_5_IT_3	C2orf50	-0.07	0.11	-0.57	0.566	0.999
Tau	EN_L6B	C2orf50	0.11	0.17	0.64	0.524	1
Tau	EN_L6_CT	C2orf50	0.09	0.18	0.49	0.626	1
Tau	EN_L6_IT_1	C2orf50	0.04	0.17	0.21	0.83	1
Tau	IN_VIP	C2orf50	-0.03	0.14	-0.22	0.827	1
Tau	OPC	C2orf50	0.16	0.13	1.18	0.237	0.864
Tau	Oligo	C2orf50	-0.34	0.16	-2.14	0.0323	1
Tau	Astro	C2orf68	0.07	0.07	1.03	0.305	0.894
Tau	EN_L2_3_IT	C2orf68	-0.15	0.08	-1.89	0.0594	1
Tau	EN_L3_5_IT_1	C2orf68	-0.07	0.12	-0.56	0.577	0.999
Tau	EN_L3_5_IT_2	C2orf68	-0.06	0.11	-0.58	0.56	1
Tau	EN_L3_5_IT_3	C2orf68	-0.06	0.12	-0.50	0.616	0.999
Tau	EN_L6_CT	C2orf68	0.29	0.45	0.64	0.523	1
Tau	EN_L6_IT_1	C2orf68	0.33	0.34	0.97	0.331	1
Tau	EN_L6_IT_2	C2orf68	-0.59	0.47	-1.24	0.215	0.997
Tau	IN_ADARB2	C2orf68	0.08	0.13	0.62	0.532	1
Tau	IN_LAMP5_RELN	C2orf68	-0.21	0.16	-1.33	0.184	0.996
Tau	IN_PVALB	C2orf68	-0.01	0.10	-0.11	0.911	1
Tau	IN_PVALB_CHC	C2orf68	-0.15	0.17	-0.89	0.374	1
Tau	IN_SST	C2orf68	-0.05	0.11	-0.46	0.643	1
Tau	IN_VIP	C2orf68	-0.10	0.08	-1.21	0.227	1
Tau	Micro	C2orf68	0.06	0.13	0.42	0.674	0.999
Tau	OPC	C2orf68	-0.01	0.07	-0.12	0.902	0.993
Tau	Oligo	C2orf68	-0.01	0.05	-0.12	0.903	1
Tau	Astro	C2orf69	-0.05	0.07	-0.67	0.5	0.925
Tau	EN_L2_3_IT	C2orf69	0.00	0.06	0.05	0.958	1
Tau	EN_L3_5_IT_1	C2orf69	0.10	0.08	1.25	0.212	0.999
Tau	EN_L3_5_IT_2	C2orf69	0.02	0.07	0.25	0.804	1
Tau	EN_L3_5_IT_3	C2orf69	0.13	0.07	1.80	0.0719	0.999
Tau	EN_L5_6_NP	C2orf69	0.08	0.13	0.63	0.526	1
Tau	EN_L6B	C2orf69	0.01	0.11	0.08	0.933	1
Tau	EN_L6_CT	C2orf69	0.20	0.12	1.71	0.0878	1
Tau	EN_L6_IT_1	C2orf69	0.02	0.09	0.23	0.818	1
Tau	EN_L6_IT_2	C2orf69	0.05	0.11	0.48	0.631	0.997
Tau	Endo	C2orf69	-0.17	0.70	-0.24	0.811	0.985
Tau	IN_ADARB2	C2orf69	0.00	0.10	0.05	0.963	1
Tau	IN_LAMP5_LHX6	C2orf69	0.08	0.14	0.59	0.558	1
Tau	IN_LAMP5_RELN	C2orf69	0.10	0.10	1.05	0.292	0.996
Tau	IN_PVALB	C2orf69	0.10	0.08	1.24	0.215	1
Tau	IN_PVALB_CHC	C2orf69	-0.15	0.13	-1.12	0.263	1
Tau	IN_SST	C2orf69	0.14	0.09	1.53	0.126	1
Tau	IN_VIP	C2orf69	0.03	0.06	0.42	0.676	1
Tau	Micro	C2orf69	0.02	0.12	0.14	0.891	0.999
Tau	OPC	C2orf69	0.03	0.08	0.33	0.744	0.975
Tau	Oligo	C2orf69	-0.01	0.07	-0.14	0.892	1
Tau	Astro	C2orf72	0.11	0.11	0.99	0.321	0.896
Tau	EN_L2_3_IT	C2orf72	0.08	0.07	1.23	0.22	1
Tau	EN_L3_5_IT_1	C2orf72	-0.01	0.08	-0.16	0.871	0.999
Tau	EN_L3_5_IT_2	C2orf72	0.11	0.07	1.55	0.121	1
Tau	EN_L3_5_IT_3	C2orf72	0.03	0.07	0.43	0.669	0.999
Tau	EN_L5_6_NP	C2orf72	-0.01	0.09	-0.10	0.924	1
Tau	EN_L6B	C2orf72	0.02	0.12	0.16	0.875	1
Tau	EN_L6_CT	C2orf72	0.08	0.11	0.74	0.46	1
Tau	EN_L6_IT_1	C2orf72	0.11	0.11	1.04	0.298	1
Tau	EN_L6_IT_2	C2orf72	0.14	0.12	1.18	0.236	0.997
Tau	IN_ADARB2	C2orf72	0.04	0.13	0.31	0.76	1
Tau	IN_LAMP5_LHX6	C2orf72	-0.17	0.13	-1.30	0.194	1
Tau	IN_LAMP5_RELN	C2orf72	0.09	0.15	0.63	0.528	0.996
Tau	IN_PVALB	C2orf72	0.04	0.09	0.48	0.629	1
Tau	IN_PVALB_CHC	C2orf72	0.10	0.17	0.59	0.556	1
Tau	IN_SST	C2orf72	-0.01	0.09	-0.10	0.917	1
Tau	IN_VIP	C2orf72	-0.04	0.07	-0.50	0.62	1
Tau	OPC	C2orf72	0.01	0.11	0.09	0.928	0.995
Tau	Oligo	C2orf72	-0.07	0.07	-1.01	0.314	1
Tau	Astro	C2orf73	-0.19	0.11	-1.66	0.0968	0.857
Tau	EN_L2_3_IT	C2orf73	0.09	0.09	0.96	0.338	1
Tau	EN_L3_5_IT_1	C2orf73	0.00	0.16	0.02	0.984	0.999
Tau	EN_L3_5_IT_2	C2orf73	0.02	0.14	0.12	0.902	1
Tau	EN_L3_5_IT_3	C2orf73	0.19	0.17	1.11	0.266	0.999
Tau	EN_L6_IT_1	C2orf73	0.15	0.19	0.82	0.412	1
Tau	IN_PVALB	C2orf73	0.02	0.17	0.10	0.918	1
Tau	IN_SST	C2orf73	0.03	0.18	0.16	0.872	1
Tau	IN_VIP	C2orf73	-0.28	0.13	-2.25	0.0244	1
Tau	OPC	C2orf73	-0.30	0.13	-2.21	0.0271	0.82
Tau	Oligo	C2orf73	-0.06	0.14	-0.41	0.68	1
Tau	Astro	C2orf76	0.06	0.06	0.95	0.344	0.902
Tau	EN_L2_3_IT	C2orf76	-0.01	0.06	-0.18	0.855	1
Tau	EN_L3_5_IT_1	C2orf76	0.13	0.10	1.28	0.202	0.999
Tau	EN_L3_5_IT_2	C2orf76	0.07	0.09	0.82	0.409	1
Tau	EN_L3_5_IT_3	C2orf76	0.06	0.08	0.77	0.439	0.999
Tau	EN_L5_6_NP	C2orf76	0.52	0.43	1.20	0.231	1
Tau	EN_L6B	C2orf76	0.15	0.14	1.06	0.287	1
Tau	EN_L6_CT	C2orf76	0.05	0.15	0.31	0.756	1
Tau	EN_L6_IT_1	C2orf76	-0.03	0.14	-0.19	0.852	1
Tau	EN_L6_IT_2	C2orf76	-0.14	0.15	-0.93	0.351	0.997
Tau	IN_ADARB2	C2orf76	-0.05	0.14	-0.40	0.688	1
Tau	IN_LAMP5_LHX6	C2orf76	-0.08	0.16	-0.49	0.622	1
Tau	IN_LAMP5_RELN	C2orf76	0.11	0.12	0.93	0.35	0.996
Tau	IN_PVALB	C2orf76	-0.05	0.10	-0.45	0.656	1
Tau	IN_SST	C2orf76	-0.07	0.14	-0.52	0.606	1
Tau	IN_VIP	C2orf76	-0.03	0.10	-0.29	0.773	1
Tau	Micro	C2orf76	0.05	0.13	0.37	0.709	0.999
Tau	OPC	C2orf76	0.14	0.07	2.21	0.0269	0.82
Tau	Oligo	C2orf76	0.02	0.05	0.43	0.67	1
Tau	Astro	C2orf80	0.02	0.15	0.15	0.88	0.989
Tau	EN_L2_3_IT	C2orf80	-0.06	0.07	-0.96	0.336	1
Tau	EN_L3_5_IT_1	C2orf80	-0.07	0.10	-0.72	0.473	0.999
Tau	EN_L3_5_IT_2	C2orf80	-0.02	0.08	-0.22	0.829	1
Tau	EN_L3_5_IT_3	C2orf80	-0.06	0.09	-0.66	0.512	0.999
Tau	EN_L5_6_NP	C2orf80	-0.17	0.11	-1.50	0.133	1
Tau	EN_L6B	C2orf80	0.03	0.13	0.23	0.821	1
Tau	EN_L6_CT	C2orf80	-0.13	0.12	-1.05	0.295	1
Tau	EN_L6_IT_1	C2orf80	-0.00	0.12	-0.03	0.974	1
Tau	EN_L6_IT_2	C2orf80	0.27	0.51	0.53	0.598	0.997
Tau	IN_ADARB2	C2orf80	0.20	0.11	1.79	0.0729	1
Tau	IN_PVALB	C2orf80	0.18	0.21	0.87	0.385	1
Tau	IN_SST	C2orf80	0.04	0.10	0.39	0.696	1
Tau	IN_VIP	C2orf80	0.01	0.08	0.18	0.854	1
Tau	OPC	C2orf80	-0.14	0.11	-1.30	0.195	0.85
Tau	Oligo	C2orf80	-0.02	0.12	-0.19	0.847	1
Tau	Astro	C2orf88	-0.05	0.13	-0.40	0.691	0.962
Tau	EN_L2_3_IT	C2orf88	-0.08	0.10	-0.72	0.472	1
Tau	EN_L3_5_IT_1	C2orf88	-0.08	0.12	-0.62	0.538	0.999
Tau	EN_L3_5_IT_2	C2orf88	-0.12	0.11	-1.12	0.264	1
Tau	EN_L3_5_IT_3	C2orf88	-0.12	0.11	-1.10	0.27	0.999
Tau	EN_L5_6_NP	C2orf88	0.10	0.13	0.81	0.416	1
Tau	EN_L6B	C2orf88	-0.15	0.15	-0.98	0.325	1
Tau	EN_L6_CT	C2orf88	-0.06	0.16	-0.38	0.707	1
Tau	EN_L6_IT_1	C2orf88	0.04	0.15	0.28	0.779	1
Tau	EN_L6_IT_2	C2orf88	0.06	0.16	0.40	0.692	0.997
Tau	IN_ADARB2	C2orf88	-0.05	0.12	-0.40	0.692	1
Tau	IN_LAMP5_LHX6	C2orf88	-0.10	0.14	-0.73	0.468	1
Tau	IN_LAMP5_RELN	C2orf88	0.01	0.13	0.06	0.952	1
Tau	IN_PVALB	C2orf88	0.00	0.09	0.05	0.956	1
Tau	IN_PVALB_CHC	C2orf88	-0.12	0.14	-0.86	0.389	1
Tau	IN_SST	C2orf88	-0.05	0.12	-0.42	0.676	1
Tau	IN_VIP	C2orf88	-0.07	0.08	-0.87	0.383	1
Tau	Micro	C2orf88	-0.05	0.15	-0.34	0.732	0.999
Tau	OPC	C2orf88	-0.16	0.12	-1.25	0.211	0.856
Tau	Oligo	C2orf88	-0.01	0.08	-0.08	0.938	1
Tau	Astro	C2orf92	0.02	0.08	0.30	0.766	0.97
Tau	EN_L2_3_IT	C2orf92	-0.02	0.07	-0.25	0.805	1
Tau	EN_L3_5_IT_1	C2orf92	0.04	0.12	0.30	0.765	0.999
Tau	EN_L3_5_IT_2	C2orf92	0.07	0.09	0.75	0.452	1
Tau	EN_L3_5_IT_3	C2orf92	0.09	0.10	0.87	0.385	0.999
Tau	EN_L5_6_NP	C2orf92	0.09	0.16	0.57	0.567	1
Tau	EN_L6B	C2orf92	0.02	0.15	0.11	0.911	1
Tau	EN_L6_CT	C2orf92	-0.06	0.15	-0.38	0.704	1
Tau	EN_L6_IT_1	C2orf92	-0.03	0.13	-0.22	0.825	1
Tau	EN_L6_IT_2	C2orf92	0.11	0.16	0.71	0.478	0.997
Tau	Endo	C2orf92	-0.05	0.54	-0.09	0.929	0.993
Tau	IN_ADARB2	C2orf92	0.23	0.12	1.82	0.069	1
Tau	IN_LAMP5_RELN	C2orf92	0.18	0.16	1.12	0.262	0.996
Tau	IN_PVALB	C2orf92	0.02	0.11	0.14	0.887	1
Tau	IN_PVALB_CHC	C2orf92	0.37	0.37	1.01	0.31	1
Tau	IN_SST	C2orf92	-0.04	0.10	-0.36	0.722	1
Tau	IN_VIP	C2orf92	0.08	0.08	0.94	0.349	1
Tau	Micro	C2orf92	-0.06	0.15	-0.38	0.703	0.999
Tau	OPC	C2orf92	-0.01	0.11	-0.10	0.919	0.995
Tau	Oligo	C2orf92	-0.00	0.09	-0.01	0.994	1
Tau	Astro	C3	0.19	0.18	1.07	0.283	0.893
Tau	EN_L2_3_IT	C3	-0.07	0.13	-0.51	0.611	1
Tau	EN_L3_5_IT_2	C3	-0.24	0.15	-1.62	0.105	1
Tau	EN_L3_5_IT_3	C3	-0.06	0.16	-0.39	0.698	0.999
Tau	IN_PVALB	C3	-0.14	0.19	-0.76	0.445	1
Tau	IN_VIP	C3	0.11	0.15	0.74	0.461	1
Tau	Micro	C3	-0.01	0.11	-0.12	0.904	0.999
Tau	OPC	C3	-0.07	0.14	-0.47	0.638	0.956
Tau	Oligo	C3	-0.04	0.11	-0.33	0.739	1
Tau	EN_L2_3_IT	C3AR1	-0.13	0.49	-0.26	0.793	1
Tau	Micro	C3AR1	-0.02	0.12	-0.14	0.886	0.999
Tau	Oligo	C3AR1	0.10	0.19	0.54	0.589	1
Tau	PVM	C3AR1	-0.18	0.33	-0.53	0.595	0.995
Tau	Astro	C3orf14	0.04	0.08	0.50	0.618	0.95
Tau	EN_L2_3_IT	C3orf14	0.06	0.05	1.24	0.214	1
Tau	EN_L3_5_IT_1	C3orf14	0.08	0.07	1.09	0.277	0.999
Tau	EN_L3_5_IT_2	C3orf14	0.07	0.06	1.17	0.242	1
Tau	EN_L3_5_IT_3	C3orf14	0.05	0.06	0.81	0.419	0.999
Tau	EN_L5_6_NP	C3orf14	-0.13	0.09	-1.36	0.174	1
Tau	EN_L6B	C3orf14	0.14	0.10	1.38	0.167	1
Tau	EN_L6_CT	C3orf14	-0.01	0.09	-0.11	0.913	1
Tau	EN_L6_IT_1	C3orf14	0.06	0.09	0.65	0.517	1
Tau	EN_L6_IT_2	C3orf14	0.11	0.11	0.97	0.333	0.997
Tau	IN_ADARB2	C3orf14	0.15	0.10	1.49	0.136	1
Tau	IN_LAMP5_LHX6	C3orf14	0.17	0.10	1.61	0.107	1
Tau	IN_LAMP5_RELN	C3orf14	0.04	0.10	0.44	0.657	0.996
Tau	IN_PVALB	C3orf14	-0.03	0.06	-0.53	0.597	1
Tau	IN_PVALB_CHC	C3orf14	-0.09	0.12	-0.77	0.441	1
Tau	IN_SST	C3orf14	0.04	0.07	0.53	0.597	1
Tau	IN_VIP	C3orf14	0.02	0.06	0.25	0.805	1
Tau	OPC	C3orf14	0.19	0.10	1.95	0.0513	0.82
Tau	Oligo	C3orf14	0.08	0.07	1.13	0.258	1
Tau	Astro	C3orf18	-0.10	0.08	-1.35	0.176	0.876
Tau	EN_L2_3_IT	C3orf18	-0.03	0.07	-0.36	0.721	1
Tau	EN_L3_5_IT_1	C3orf18	0.02	0.14	0.12	0.907	0.999
Tau	EN_L3_5_IT_2	C3orf18	-0.11	0.10	-1.10	0.273	1
Tau	EN_L3_5_IT_3	C3orf18	-0.15	0.10	-1.47	0.142	0.999
Tau	EN_L6_CT	C3orf18	-0.14	0.50	-0.28	0.781	1
Tau	EN_L6_IT_1	C3orf18	0.11	0.35	0.32	0.752	1
Tau	IN_PVALB	C3orf18	0.01	0.09	0.17	0.863	1
Tau	IN_SST	C3orf18	-0.01	0.13	-0.08	0.936	1
Tau	IN_VIP	C3orf18	-0.03	0.11	-0.27	0.785	1
Tau	OPC	C3orf18	0.04	0.15	0.29	0.77	0.977
Tau	Oligo	C3orf18	-0.11	0.09	-1.28	0.2	1
Tau	Astro	C3orf20	-0.07	0.20	-0.34	0.738	0.967
Tau	EN_L2_3_IT	C3orf20	-0.10	0.14	-0.68	0.496	1
Tau	EN_L3_5_IT_1	C3orf20	-0.32	0.16	-2.02	0.0436	0.999
Tau	EN_L3_5_IT_2	C3orf20	0.06	0.16	0.36	0.716	1
Tau	EN_L3_5_IT_3	C3orf20	-0.02	0.15	-0.16	0.876	0.999
Tau	EN_L5_6_NP	C3orf20	-0.29	0.45	-0.64	0.521	1
Tau	EN_L6B	C3orf20	-0.00	0.22	-0.01	0.988	1
Tau	EN_L6_CT	C3orf20	-0.23	0.18	-1.27	0.203	1
Tau	EN_L6_IT_1	C3orf20	-0.10	0.17	-0.59	0.558	1
Tau	EN_L6_IT_2	C3orf20	-0.01	0.22	-0.06	0.953	0.997
Tau	IN_LAMP5_RELN	C3orf20	0.73	0.46	1.59	0.112	0.996
Tau	IN_PVALB	C3orf20	-0.07	0.16	-0.40	0.686	1
Tau	IN_SST	C3orf20	0.08	0.17	0.48	0.633	1
Tau	IN_VIP	C3orf20	-0.02	0.15	-0.14	0.892	1
Tau	OPC	C3orf20	-0.10	0.18	-0.55	0.58	0.946
Tau	Oligo	C3orf20	0.02	0.15	0.11	0.913	1
Tau	EN_L2_3_IT	C3orf22	-0.09	0.18	-0.50	0.618	1
Tau	Astro	C3orf33	0.12	0.13	0.93	0.352	0.903
Tau	EN_L2_3_IT	C3orf33	0.09	0.11	0.79	0.429	1
Tau	EN_L3_5_IT_2	C3orf33	0.12	0.14	0.83	0.409	1
Tau	EN_L3_5_IT_3	C3orf33	-0.19	0.15	-1.25	0.211	0.999
Tau	IN_PVALB	C3orf33	0.65	0.50	1.31	0.189	1
Tau	IN_VIP	C3orf33	0.20	0.13	1.48	0.139	1
Tau	Oligo	C3orf33	0.04	0.12	0.34	0.731	1
Tau	Astro	C3orf38	0.02	0.08	0.26	0.792	0.975
Tau	EN_L2_3_IT	C3orf38	0.04	0.07	0.66	0.512	1
Tau	EN_L3_5_IT_1	C3orf38	0.07	0.09	0.84	0.4	0.999
Tau	EN_L3_5_IT_2	C3orf38	0.04	0.07	0.54	0.591	1
Tau	EN_L3_5_IT_3	C3orf38	0.05	0.08	0.66	0.507	0.999
Tau	EN_L5_6_NP	C3orf38	0.09	0.11	0.78	0.437	1
Tau	EN_L6B	C3orf38	-0.06	0.11	-0.55	0.579	1
Tau	EN_L6_CT	C3orf38	0.02	0.10	0.22	0.827	1
Tau	EN_L6_IT_1	C3orf38	-0.01	0.10	-0.07	0.943	1
Tau	EN_L6_IT_2	C3orf38	0.01	0.12	0.06	0.955	0.997
Tau	Endo	C3orf38	-0.53	0.48	-1.11	0.267	0.899
Tau	IN_ADARB2	C3orf38	0.10	0.10	0.98	0.329	1
Tau	IN_LAMP5_LHX6	C3orf38	-0.11	0.12	-0.90	0.37	1
Tau	IN_LAMP5_RELN	C3orf38	0.09	0.10	0.92	0.358	0.996
Tau	IN_PVALB	C3orf38	-0.07	0.07	-0.91	0.361	1
Tau	IN_PVALB_CHC	C3orf38	-0.10	0.11	-0.86	0.388	1
Tau	IN_SST	C3orf38	-0.03	0.08	-0.41	0.683	1
Tau	IN_VIP	C3orf38	0.08	0.07	1.24	0.217	1
Tau	Micro	C3orf38	0.07	0.11	0.66	0.51	0.999
Tau	OPC	C3orf38	0.09	0.08	1.16	0.247	0.867
Tau	Oligo	C3orf38	0.06	0.07	0.98	0.325	1
Tau	PC	C3orf38	0.55	0.43	1.29	0.196	0.849
Tau	Astro	C3orf49	-0.08	0.17	-0.44	0.658	0.958
Tau	EN_L2_3_IT	C3orf49	-0.01	0.14	-0.09	0.926	1
Tau	EN_L3_5_IT_1	C3orf49	0.03	0.15	0.19	0.848	0.999
Tau	EN_L3_5_IT_2	C3orf49	-0.07	0.14	-0.53	0.595	1
Tau	EN_L3_5_IT_3	C3orf49	0.07	0.15	0.51	0.607	0.999
Tau	EN_L5_6_NP	C3orf49	0.11	0.18	0.61	0.539	1
Tau	EN_L6B	C3orf49	0.18	0.19	0.93	0.351	1
Tau	EN_L6_CT	C3orf49	0.27	0.20	1.37	0.171	1
Tau	EN_L6_IT_1	C3orf49	0.35	0.18	1.90	0.0571	1
Tau	EN_L6_IT_2	C3orf49	-0.07	0.19	-0.37	0.713	0.997
Tau	IN_ADARB2	C3orf49	0.27	0.17	1.55	0.122	1
Tau	IN_LAMP5_LHX6	C3orf49	0.09	0.19	0.49	0.625	1
Tau	IN_LAMP5_RELN	C3orf49	0.06	0.17	0.38	0.702	0.998
Tau	IN_PVALB	C3orf49	0.16	0.15	1.07	0.283	1
Tau	IN_PVALB_CHC	C3orf49	-0.08	0.18	-0.47	0.638	1
Tau	IN_SST	C3orf49	-0.11	0.17	-0.67	0.504	1
Tau	IN_VIP	C3orf49	0.10	0.13	0.75	0.455	1
Tau	Micro	C3orf49	-0.22	0.21	-1.05	0.296	0.999
Tau	OPC	C3orf49	-0.11	0.17	-0.63	0.529	0.939
Tau	Oligo	C3orf49	-0.07	0.14	-0.53	0.599	1
Tau	EN_L2_3_IT	C3orf52	-0.09	0.14	-0.64	0.52	1
Tau	EN_L3_5_IT_2	C3orf52	-0.20	0.21	-0.92	0.357	1
Tau	EN_L3_5_IT_3	C3orf52	-0.25	0.25	-1.03	0.303	0.999
Tau	EN_L5_6_NP	C3orf52	0.07	0.16	0.44	0.663	1
Tau	EN_L6_IT_1	C3orf52	0.63	0.44	1.44	0.15	1
Tau	Astro	C3orf62	-0.00	0.11	-0.00	0.999	1
Tau	EN_L2_3_IT	C3orf62	-0.17	0.08	-2.20	0.0278	1
Tau	EN_L3_5_IT_1	C3orf62	-0.01	0.12	-0.06	0.95	0.999
Tau	EN_L3_5_IT_2	C3orf62	-0.11	0.09	-1.18	0.239	1
Tau	EN_L3_5_IT_3	C3orf62	-0.11	0.10	-1.04	0.296	0.999
Tau	EN_L5_6_NP	C3orf62	0.08	0.14	0.56	0.575	1
Tau	EN_L6B	C3orf62	-0.19	0.17	-1.11	0.267	1
Tau	EN_L6_CT	C3orf62	0.20	0.15	1.31	0.191	1
Tau	EN_L6_IT_1	C3orf62	-0.22	0.14	-1.62	0.104	1
Tau	EN_L6_IT_2	C3orf62	0.08	0.18	0.47	0.639	0.997
Tau	IN_ADARB2	C3orf62	0.13	0.15	0.89	0.371	1
Tau	IN_LAMP5_LHX6	C3orf62	0.03	0.20	0.13	0.899	1
Tau	IN_LAMP5_RELN	C3orf62	-0.36	0.16	-2.25	0.0244	0.996
Tau	IN_PVALB	C3orf62	-0.07	0.11	-0.64	0.523	1
Tau	IN_PVALB_CHC	C3orf62	0.25	0.46	0.54	0.587	1
Tau	IN_SST	C3orf62	-0.00	0.13	-0.00	0.999	1
Tau	IN_VIP	C3orf62	-0.04	0.10	-0.44	0.66	1
Tau	Micro	C3orf62	0.10	0.14	0.71	0.478	0.999
Tau	OPC	C3orf62	-0.11	0.13	-0.79	0.427	0.92
Tau	Oligo	C3orf62	-0.06	0.11	-0.53	0.593	1
Tau	Astro	C3orf70	0.10	0.11	0.88	0.378	0.915
Tau	EN_L2_3_IT	C3orf70	0.01	0.06	0.15	0.881	1
Tau	EN_L3_5_IT_1	C3orf70	-0.12	0.10	-1.20	0.229	0.999
Tau	EN_L3_5_IT_2	C3orf70	0.02	0.07	0.31	0.758	1
Tau	EN_L3_5_IT_3	C3orf70	-0.06	0.08	-0.74	0.462	0.999
Tau	EN_L5_6_NP	C3orf70	0.05	0.09	0.63	0.527	1
Tau	EN_L6B	C3orf70	0.27	0.19	1.47	0.142	1
Tau	EN_L6_CT	C3orf70	0.04	0.09	0.39	0.699	1
Tau	EN_L6_IT_1	C3orf70	1.35	0.55	2.46	0.014	1
Tau	IN_ADARB2	C3orf70	-0.01	0.10	-0.14	0.888	1
Tau	IN_LAMP5_LHX6	C3orf70	-0.06	0.11	-0.52	0.602	1
Tau	IN_LAMP5_RELN	C3orf70	0.08	0.09	0.85	0.395	0.996
Tau	IN_PVALB	C3orf70	-0.05	0.13	-0.37	0.71	1
Tau	IN_PVALB_CHC	C3orf70	0.22	0.20	1.10	0.271	1
Tau	IN_SST	C3orf70	0.16	0.10	1.57	0.117	1
Tau	IN_VIP	C3orf70	-0.04	0.06	-0.72	0.471	1
Tau	Micro	C3orf70	-0.18	0.17	-1.05	0.293	0.999
Tau	OPC	C3orf70	0.06	0.06	1.00	0.316	0.893
Tau	Oligo	C3orf70	0.02	0.13	0.12	0.907	1
Tau	PC	C3orf70	-0.17	0.49	-0.36	0.722	0.957
Tau	EN_L2_3_IT	C3orf80	0.03	0.07	0.35	0.726	1
Tau	EN_L3_5_IT_1	C3orf80	0.18	0.16	1.17	0.24	0.999
Tau	EN_L3_5_IT_2	C3orf80	-0.05	0.10	-0.47	0.64	1
Tau	EN_L3_5_IT_3	C3orf80	0.09	0.09	1.06	0.289	0.999
Tau	EN_L6B	C3orf80	-0.02	0.18	-0.10	0.921	1
Tau	EN_L6_CT	C3orf80	-0.15	0.42	-0.37	0.713	1
Tau	EN_L6_IT_1	C3orf80	-0.09	0.14	-0.65	0.518	1
Tau	EN_L6_IT_2	C3orf80	0.66	0.57	1.16	0.246	0.997
Tau	IN_PVALB	C3orf80	-0.07	0.15	-0.49	0.626	1
Tau	IN_VIP	C3orf80	-0.05	0.15	-0.35	0.724	1
Tau	Oligo	C3orf80	-0.07	0.17	-0.41	0.683	1
Tau	Astro	C3orf84	0.10	0.17	0.55	0.581	0.939
Tau	EN_L2_3_IT	C3orf84	0.10	0.15	0.70	0.485	1
Tau	EN_L3_5_IT_2	C3orf84	0.11	0.38	0.28	0.78	1
Tau	EN_L3_5_IT_3	C3orf84	0.11	0.19	0.61	0.539	0.999
Tau	IN_PVALB	C3orf84	-0.05	0.36	-0.14	0.89	1
Tau	IN_VIP	C3orf84	0.12	0.16	0.71	0.481	1
Tau	Oligo	C3orf84	0.13	0.17	0.79	0.431	1
Tau	Astro	C4BPA	-0.37	0.21	-1.80	0.0719	0.845
Tau	EN_L2_3_IT	C4BPA	-0.16	0.14	-1.17	0.243	1
Tau	EN_L3_5_IT_3	C4BPA	1.19	0.31	3.78	0.000158	0.407
Tau	IN_PVALB	C4BPA	-0.03	0.15	-0.17	0.864	1
Tau	IN_SST	C4BPA	0.09	0.18	0.52	0.604	1
Tau	IN_VIP	C4BPA	-0.09	0.16	-0.57	0.566	1
Tau	OPC	C4BPA	-0.05	0.19	-0.28	0.779	0.978
Tau	Oligo	C4BPA	-0.21	0.15	-1.44	0.15	1
Tau	Oligo	C4BPB	-0.11	0.21	-0.52	0.6	1
Tau	Astro	C4orf19	0.15	0.12	1.26	0.206	0.881
Tau	EN_L2_3_IT	C4orf19	-0.06	0.10	-0.56	0.576	1
Tau	EN_L3_5_IT_1	C4orf19	-0.16	0.17	-0.95	0.341	0.999
Tau	EN_L3_5_IT_2	C4orf19	0.09	0.14	0.63	0.531	1
Tau	EN_L3_5_IT_3	C4orf19	-0.04	0.15	-0.29	0.772	0.999
Tau	EN_L5_6_NP	C4orf19	-0.04	0.17	-0.23	0.821	1
Tau	EN_L6_IT_1	C4orf19	-0.80	0.50	-1.62	0.106	1
Tau	Endo	C4orf19	0.02	0.22	0.11	0.911	0.992
Tau	IN_PVALB	C4orf19	0.02	0.18	0.09	0.927	1
Tau	IN_VIP	C4orf19	-0.04	0.14	-0.27	0.79	1
Tau	Micro	C4orf19	-0.05	0.15	-0.33	0.74	0.999
Tau	OPC	C4orf19	0.09	0.08	1.09	0.276	0.88
Tau	Oligo	C4orf19	0.03	0.10	0.34	0.737	1
Tau	PC	C4orf19	-0.47	0.20	-2.30	0.0214	0.587
Tau	Astro	C4orf3	-0.04	0.07	-0.52	0.603	0.946
Tau	EN_L2_3_IT	C4orf3	-0.00	0.07	-0.05	0.963	1
Tau	EN_L3_5_IT_1	C4orf3	-0.03	0.10	-0.26	0.794	0.999
Tau	EN_L3_5_IT_2	C4orf3	0.04	0.08	0.54	0.591	1
Tau	EN_L3_5_IT_3	C4orf3	0.02	0.09	0.27	0.788	0.999
Tau	EN_L5_6_NP	C4orf3	-0.08	0.13	-0.63	0.53	1
Tau	EN_L6B	C4orf3	0.11	0.13	0.91	0.365	1
Tau	EN_L6_CT	C4orf3	0.11	0.13	0.90	0.37	1
Tau	EN_L6_IT_1	C4orf3	0.06	0.11	0.56	0.572	1
Tau	EN_L6_IT_2	C4orf3	0.18	0.14	1.30	0.192	0.997
Tau	Endo	C4orf3	0.21	0.47	0.43	0.664	0.971
Tau	IN_ADARB2	C4orf3	0.17	0.13	1.37	0.172	1
Tau	IN_LAMP5_LHX6	C4orf3	0.10	0.14	0.70	0.484	1
Tau	IN_LAMP5_RELN	C4orf3	0.01	0.12	0.11	0.909	1
Tau	IN_PVALB	C4orf3	0.02	0.09	0.26	0.796	1
Tau	IN_PVALB_CHC	C4orf3	-0.06	0.14	-0.47	0.64	1
Tau	IN_SST	C4orf3	0.04	0.10	0.45	0.656	1
Tau	IN_VIP	C4orf3	0.08	0.08	0.99	0.323	1
Tau	Micro	C4orf3	-0.14	0.13	-1.03	0.303	0.999
Tau	OPC	C4orf3	-0.07	0.11	-0.66	0.509	0.936
Tau	Oligo	C4orf3	-0.01	0.07	-0.14	0.886	1
Tau	PC	C4orf3	0.20	0.44	0.47	0.642	0.944
Tau	Astro	C4orf33	0.01	0.09	0.11	0.91	0.991
Tau	EN_L2_3_IT	C4orf33	0.07	0.07	0.98	0.326	1
Tau	EN_L3_5_IT_1	C4orf33	-0.18	0.12	-1.52	0.129	0.999
Tau	EN_L3_5_IT_2	C4orf33	-0.01	0.09	-0.08	0.939	1
Tau	EN_L3_5_IT_3	C4orf33	0.05	0.09	0.53	0.595	0.999
Tau	EN_L5_6_NP	C4orf33	0.11	0.14	0.78	0.437	1
Tau	EN_L6B	C4orf33	0.00	0.15	0.03	0.978	1
Tau	EN_L6_CT	C4orf33	0.20	0.14	1.38	0.169	1
Tau	EN_L6_IT_1	C4orf33	-0.02	0.13	-0.14	0.886	1
Tau	EN_L6_IT_2	C4orf33	0.15	0.16	0.97	0.333	0.997
Tau	IN_ADARB2	C4orf33	-0.06	0.13	-0.45	0.649	1
Tau	IN_LAMP5_LHX6	C4orf33	0.23	0.16	1.42	0.157	1
Tau	IN_LAMP5_RELN	C4orf33	0.16	0.13	1.19	0.235	0.996
Tau	IN_PVALB	C4orf33	0.07	0.10	0.67	0.504	1
Tau	IN_PVALB_CHC	C4orf33	-0.47	0.41	-1.15	0.252	1
Tau	IN_SST	C4orf33	-0.05	0.12	-0.39	0.697	1
Tau	IN_VIP	C4orf33	0.03	0.10	0.32	0.749	1
Tau	Micro	C4orf33	-0.10	0.12	-0.83	0.409	0.999
Tau	OPC	C4orf33	-0.35	0.12	-2.97	0.00301	0.82
Tau	Oligo	C4orf33	0.03	0.07	0.39	0.696	1
Tau	Astro	C4orf36	-0.07	0.13	-0.56	0.578	0.938
Tau	EN_L2_3_IT	C4orf36	-0.11	0.15	-0.75	0.454	1
Tau	IN_PVALB	C4orf36	-0.02	0.16	-0.14	0.886	1
Tau	Oligo	C4orf36	-0.11	0.11	-0.96	0.339	1
Tau	Astro	C4orf45	-0.15	0.11	-1.37	0.17	0.874
Tau	EN_L2_3_IT	C4orf45	-0.04	0.07	-0.50	0.617	1
Tau	EN_L3_5_IT_1	C4orf45	0.04	0.14	0.26	0.795	0.999
Tau	EN_L3_5_IT_2	C4orf45	0.05	0.09	0.50	0.618	1
Tau	EN_L3_5_IT_3	C4orf45	-0.04	0.10	-0.46	0.648	0.999
Tau	EN_L5_6_NP	C4orf45	-0.07	0.18	-0.39	0.693	1
Tau	EN_L6B	C4orf45	0.23	0.18	1.33	0.183	1
Tau	EN_L6_CT	C4orf45	0.13	0.19	0.68	0.495	1
Tau	EN_L6_IT_1	C4orf45	0.10	0.13	0.78	0.434	1
Tau	EN_L6_IT_2	C4orf45	0.20	0.18	1.10	0.271	0.997
Tau	IN_ADARB2	C4orf45	-0.13	0.17	-0.78	0.436	1
Tau	IN_LAMP5_LHX6	C4orf45	0.32	0.20	1.61	0.107	1
Tau	IN_LAMP5_RELN	C4orf45	0.04	0.13	0.28	0.778	1
Tau	IN_PVALB	C4orf45	0.11	0.14	0.82	0.41	1
Tau	IN_SST	C4orf45	-0.20	0.15	-1.32	0.188	1
Tau	IN_VIP	C4orf45	-0.16	0.11	-1.41	0.158	1
Tau	Micro	C4orf45	-0.18	0.21	-0.85	0.394	0.999
Tau	OPC	C4orf45	-0.08	0.12	-0.65	0.517	0.939
Tau	Oligo	C4orf45	-0.01	0.12	-0.09	0.925	1
Tau	Astro	C4orf46	0.11	0.14	0.78	0.436	0.922
Tau	EN_L2_3_IT	C4orf46	0.06	0.13	0.44	0.662	1
Tau	EN_L3_5_IT_2	C4orf46	0.00	0.14	0.02	0.98	1
Tau	EN_L3_5_IT_3	C4orf46	-0.04	0.17	-0.23	0.821	0.999
Tau	IN_VIP	C4orf46	0.07	0.14	0.51	0.612	1
Tau	Oligo	C4orf46	0.00	0.08	0.03	0.977	1
Tau	Astro	C4orf47	0.04	0.14	0.31	0.753	0.968
Tau	EN_L2_3_IT	C4orf47	0.09	0.07	1.26	0.209	1
Tau	EN_L3_5_IT_1	C4orf47	0.05	0.10	0.47	0.639	0.999
Tau	EN_L3_5_IT_2	C4orf47	0.03	0.09	0.38	0.707	1
Tau	EN_L3_5_IT_3	C4orf47	0.04	0.09	0.46	0.644	0.999
Tau	EN_L5_6_NP	C4orf47	0.23	0.13	1.70	0.0886	1
Tau	EN_L6B	C4orf47	0.05	0.14	0.36	0.722	1
Tau	EN_L6_CT	C4orf47	0.03	0.13	0.26	0.791	1
Tau	EN_L6_IT_1	C4orf47	0.02	0.12	0.15	0.883	1
Tau	EN_L6_IT_2	C4orf47	0.11	0.12	0.88	0.379	0.997
Tau	IN_ADARB2	C4orf47	0.13	0.14	0.97	0.33	1
Tau	IN_LAMP5_LHX6	C4orf47	0.02	0.16	0.12	0.906	1
Tau	IN_LAMP5_RELN	C4orf47	-0.10	0.15	-0.66	0.511	0.996
Tau	IN_PVALB	C4orf47	0.04	0.09	0.38	0.706	1
Tau	IN_PVALB_CHC	C4orf47	0.30	0.18	1.67	0.094	1
Tau	IN_SST	C4orf47	0.07	0.11	0.66	0.512	1
Tau	IN_VIP	C4orf47	0.06	0.09	0.64	0.519	1
Tau	OPC	C4orf47	-0.05	0.13	-0.43	0.669	0.963
Tau	Oligo	C4orf47	-0.01	0.10	-0.11	0.913	1
Tau	Astro	C4orf48	-0.03	0.08	-0.37	0.709	0.964
Tau	EN_L2_3_IT	C4orf48	-0.06	0.10	-0.67	0.502	1
Tau	EN_L3_5_IT_1	C4orf48	-0.03	0.12	-0.25	0.802	0.999
Tau	EN_L3_5_IT_2	C4orf48	-0.05	0.11	-0.47	0.641	1
Tau	EN_L3_5_IT_3	C4orf48	0.14	0.11	1.28	0.201	0.999
Tau	EN_L5_6_NP	C4orf48	0.00	0.41	0.01	0.991	1
Tau	EN_L6B	C4orf48	0.47	0.15	3.18	0.00146	1
Tau	EN_L6_CT	C4orf48	-0.39	0.45	-0.88	0.38	1
Tau	EN_L6_IT_1	C4orf48	0.06	0.14	0.40	0.686	1
Tau	EN_L6_IT_2	C4orf48	0.19	0.17	1.10	0.27	0.997
Tau	IN_ADARB2	C4orf48	0.04	0.12	0.30	0.762	1
Tau	IN_LAMP5_LHX6	C4orf48	-0.06	0.17	-0.36	0.716	1
Tau	IN_LAMP5_RELN	C4orf48	0.28	0.12	2.35	0.0189	0.996
Tau	IN_PVALB	C4orf48	0.09	0.10	0.89	0.374	1
Tau	IN_PVALB_CHC	C4orf48	0.08	0.15	0.50	0.618	1
Tau	IN_SST	C4orf48	0.02	0.13	0.17	0.868	1
Tau	IN_VIP	C4orf48	-0.05	0.09	-0.59	0.557	1
Tau	Micro	C4orf48	-0.18	0.13	-1.37	0.17	0.999
Tau	OPC	C4orf48	-0.14	0.10	-1.42	0.156	0.841
Tau	Oligo	C4orf48	0.07	0.07	1.01	0.314	1
Tau	Astro	C4orf50	-0.24	0.13	-1.86	0.0631	0.844
Tau	EN_L2_3_IT	C4orf50	-0.02	0.08	-0.25	0.804	1
Tau	EN_L3_5_IT_1	C4orf50	-0.04	0.10	-0.44	0.658	0.999
Tau	EN_L3_5_IT_2	C4orf50	0.03	0.08	0.41	0.681	1
Tau	EN_L3_5_IT_3	C4orf50	0.00	0.08	0.04	0.972	0.999
Tau	EN_L5_6_NP	C4orf50	0.07	0.08	0.79	0.43	1
Tau	EN_L6B	C4orf50	-0.15	0.13	-1.17	0.242	1
Tau	EN_L6_CT	C4orf50	-0.10	0.09	-1.08	0.279	1
Tau	EN_L6_IT_1	C4orf50	-0.03	0.11	-0.30	0.768	1
Tau	EN_L6_IT_2	C4orf50	-0.03	0.12	-0.26	0.796	0.997
Tau	IN_ADARB2	C4orf50	-0.17	0.15	-1.11	0.265	1
Tau	IN_LAMP5_LHX6	C4orf50	0.04	0.12	0.32	0.748	1
Tau	IN_LAMP5_RELN	C4orf50	0.02	0.11	0.16	0.877	1
Tau	IN_PVALB	C4orf50	-0.03	0.10	-0.33	0.744	1
Tau	IN_PVALB_CHC	C4orf50	-0.01	0.13	-0.05	0.962	1
Tau	IN_SST	C4orf50	-0.07	0.10	-0.63	0.531	1
Tau	IN_VIP	C4orf50	-0.08	0.10	-0.83	0.405	1
Tau	Oligo	C4orf50	-0.10	0.14	-0.70	0.484	1
Tau	Astro	C4orf51	-0.17	0.15	-1.14	0.254	0.886
Tau	EN_L2_3_IT	C4orf51	0.01	0.14	0.06	0.953	1
Tau	EN_L3_5_IT_3	C4orf51	-0.00	0.41	-0.00	0.996	1
Tau	IN_PVALB	C4orf51	0.17	0.17	0.97	0.332	1
Tau	OPC	C4orf51	-0.21	0.18	-1.20	0.229	0.863
Tau	Oligo	C4orf51	0.09	0.14	0.62	0.533	1
Tau	EN_L2_3_IT	C4orf54	-0.05	0.14	-0.35	0.729	1
Tau	EN_L3_5_IT_1	C4orf54	0.16	0.15	1.03	0.305	0.999
Tau	EN_L3_5_IT_3	C4orf54	-0.13	0.16	-0.86	0.39	0.999
Tau	Astro	C5	-0.04	0.07	-0.57	0.569	0.938
Tau	EN_L2_3_IT	C5	-0.10	0.08	-1.24	0.217	1
Tau	EN_L3_5_IT_1	C5	0.17	0.13	1.32	0.187	0.999
Tau	EN_L3_5_IT_2	C5	-0.10	0.12	-0.84	0.403	1
Tau	EN_L3_5_IT_3	C5	0.07	0.11	0.69	0.489	0.999
Tau	EN_L6_IT_1	C5	-0.15	0.16	-0.97	0.33	1
Tau	IN_ADARB2	C5	0.10	0.14	0.74	0.462	1
Tau	IN_LAMP5_RELN	C5	-0.01	0.15	-0.09	0.93	1
Tau	IN_PVALB	C5	0.17	0.12	1.47	0.141	1
Tau	IN_SST	C5	0.08	0.15	0.54	0.593	1
Tau	IN_VIP	C5	-0.02	0.09	-0.18	0.86	1
Tau	Micro	C5	0.11	0.17	0.65	0.518	0.999
Tau	OPC	C5	-0.06	0.08	-0.77	0.443	0.924
Tau	Oligo	C5	0.05	0.06	0.87	0.387	1
Tau	Astro	C5AR1	0.14	0.15	0.94	0.347	0.902
Tau	EN_L2_3_IT	C5AR1	-0.16	0.11	-1.48	0.138	1
Tau	EN_L3_5_IT_1	C5AR1	-0.16	0.16	-1.00	0.317	0.999
Tau	EN_L3_5_IT_2	C5AR1	-0.24	0.16	-1.51	0.131	1
Tau	EN_L3_5_IT_3	C5AR1	-0.15	0.18	-0.87	0.385	0.999
Tau	EN_L6B	C5AR1	0.53	0.49	1.07	0.285	1
Tau	EN_L6_CT	C5AR1	0.19	0.50	0.38	0.702	1
Tau	EN_L6_IT_1	C5AR1	0.07	0.19	0.38	0.702	1
Tau	EN_L6_IT_2	C5AR1	0.03	0.19	0.15	0.88	0.997
Tau	IN_PVALB	C5AR1	-0.07	0.15	-0.44	0.658	1
Tau	IN_PVALB_CHC	C5AR1	0.23	0.20	1.14	0.254	1
Tau	IN_SST	C5AR1	-0.19	0.19	-0.99	0.324	1
Tau	IN_VIP	C5AR1	-0.01	0.15	-0.09	0.931	1
Tau	Micro	C5AR1	-0.12	0.19	-0.65	0.518	0.999
Tau	Oligo	C5AR1	0.02	0.11	0.21	0.833	1
Tau	PVM	C5AR1	-0.32	0.31	-1.04	0.3	0.995
Tau	EN_L2_3_IT	C5AR2	-0.08	0.18	-0.44	0.661	1
Tau	EN_L3_5_IT_3	C5AR2	0.04	0.17	0.23	0.819	0.999
Tau	EN_L6_CT	C5AR2	0.05	0.16	0.30	0.767	1
Tau	Micro	C5AR2	-0.07	0.16	-0.45	0.656	0.999
Tau	Astro	C5orf15	0.08	0.08	1.04	0.297	0.893
Tau	EN_L2_3_IT	C5orf15	0.03	0.05	0.47	0.641	1
Tau	EN_L3_5_IT_1	C5orf15	-0.01	0.09	-0.16	0.877	0.999
Tau	EN_L3_5_IT_2	C5orf15	0.01	0.07	0.17	0.862	1
Tau	EN_L3_5_IT_3	C5orf15	0.02	0.06	0.39	0.696	0.999
Tau	EN_L5_6_NP	C5orf15	-0.19	0.14	-1.38	0.168	1
Tau	EN_L6B	C5orf15	0.04	0.12	0.31	0.758	1
Tau	EN_L6_CT	C5orf15	0.16	0.12	1.35	0.177	1
Tau	EN_L6_IT_1	C5orf15	0.03	0.11	0.30	0.762	1
Tau	EN_L6_IT_2	C5orf15	0.19	0.14	1.32	0.186	0.997
Tau	Endo	C5orf15	-1.02	0.68	-1.49	0.137	0.847
Tau	IN_ADARB2	C5orf15	0.08	0.12	0.67	0.5	1
Tau	IN_LAMP5_LHX6	C5orf15	0.08	0.15	0.49	0.622	1
Tau	IN_LAMP5_RELN	C5orf15	0.23	0.14	1.63	0.102	0.996
Tau	IN_PVALB	C5orf15	-0.02	0.08	-0.24	0.808	1
Tau	IN_PVALB_CHC	C5orf15	-0.02	0.16	-0.15	0.881	1
Tau	IN_SST	C5orf15	-0.01	0.10	-0.15	0.877	1
Tau	IN_VIP	C5orf15	0.05	0.07	0.73	0.466	1
Tau	Micro	C5orf15	-0.04	0.13	-0.33	0.744	0.999
Tau	OPC	C5orf15	0.10	0.07	1.52	0.129	0.841
Tau	Oligo	C5orf15	0.00	0.06	0.02	0.985	1
Tau	PC	C5orf15	0.60	0.48	1.26	0.207	0.849
Tau	Astro	C5orf22	0.10	0.07	1.49	0.135	0.862
Tau	EN_L2_3_IT	C5orf22	0.08	0.05	1.81	0.0703	1
Tau	EN_L3_5_IT_1	C5orf22	-0.04	0.10	-0.44	0.659	0.999
Tau	EN_L3_5_IT_2	C5orf22	-0.04	0.07	-0.60	0.549	1
Tau	EN_L3_5_IT_3	C5orf22	0.02	0.07	0.34	0.73	0.999
Tau	EN_L5_6_NP	C5orf22	-0.11	0.13	-0.87	0.386	1
Tau	EN_L6B	C5orf22	-0.04	0.13	-0.28	0.778	1
Tau	EN_L6_CT	C5orf22	-0.04	0.11	-0.33	0.74	1
Tau	EN_L6_IT_1	C5orf22	-0.02	0.09	-0.18	0.856	1
Tau	EN_L6_IT_2	C5orf22	0.04	0.14	0.30	0.768	0.997
Tau	IN_ADARB2	C5orf22	0.01	0.12	0.09	0.925	1
Tau	IN_LAMP5_LHX6	C5orf22	0.11	0.11	0.95	0.342	1
Tau	IN_LAMP5_RELN	C5orf22	0.14	0.11	1.28	0.201	0.996
Tau	IN_PVALB	C5orf22	0.07	0.07	1.02	0.306	1
Tau	IN_PVALB_CHC	C5orf22	0.04	0.14	0.29	0.774	1
Tau	IN_SST	C5orf22	0.09	0.08	1.17	0.243	1
Tau	IN_VIP	C5orf22	-0.02	0.07	-0.34	0.732	1
Tau	Micro	C5orf22	-0.05	0.11	-0.48	0.633	0.999
Tau	OPC	C5orf22	0.02	0.08	0.33	0.745	0.975
Tau	Oligo	C5orf22	0.01	0.06	0.18	0.86	1
Tau	Astro	C5orf24	0.13	0.08	1.69	0.0914	0.857
Tau	EN_L2_3_IT	C5orf24	0.11	0.09	1.23	0.219	1
Tau	EN_L3_5_IT_1	C5orf24	0.05	0.09	0.50	0.62	0.999
Tau	EN_L3_5_IT_2	C5orf24	0.04	0.09	0.49	0.623	1
Tau	EN_L3_5_IT_3	C5orf24	0.01	0.09	0.13	0.893	0.999
Tau	EN_L5_6_NP	C5orf24	-0.02	0.13	-0.13	0.898	1
Tau	EN_L6B	C5orf24	0.31	0.13	2.37	0.0177	1
Tau	EN_L6_CT	C5orf24	0.07	0.11	0.60	0.548	1
Tau	EN_L6_IT_1	C5orf24	0.14	0.11	1.25	0.211	1
Tau	EN_L6_IT_2	C5orf24	0.37	0.15	2.51	0.012	0.997
Tau	Endo	C5orf24	-0.83	0.54	-1.54	0.123	0.833
Tau	IN_ADARB2	C5orf24	0.26	0.12	2.13	0.0334	1
Tau	IN_LAMP5_LHX6	C5orf24	0.23	0.14	1.63	0.103	1
Tau	IN_LAMP5_RELN	C5orf24	0.22	0.10	2.15	0.0317	0.996
Tau	IN_PVALB	C5orf24	0.14	0.10	1.47	0.141	1
Tau	IN_PVALB_CHC	C5orf24	0.00	0.13	0.04	0.968	1
Tau	IN_SST	C5orf24	0.17	0.10	1.67	0.0947	1
Tau	IN_VIP	C5orf24	0.10	0.08	1.25	0.21	1
Tau	Micro	C5orf24	0.08	0.09	0.92	0.359	0.999
Tau	OPC	C5orf24	0.11	0.07	1.52	0.128	0.841
Tau	Oligo	C5orf24	0.12	0.07	1.74	0.0816	1
Tau	PC	C5orf24	0.34	0.46	0.72	0.469	0.913
Tau	Astro	C5orf34	-0.20	0.15	-1.34	0.182	0.879
Tau	EN_L2_3_IT	C5orf34	0.03	0.10	0.34	0.731	1
Tau	EN_L3_5_IT_1	C5orf34	0.02	0.15	0.15	0.883	0.999
Tau	EN_L3_5_IT_2	C5orf34	-0.02	0.12	-0.18	0.861	1
Tau	EN_L3_5_IT_3	C5orf34	-0.02	0.12	-0.17	0.867	0.999
Tau	EN_L5_6_NP	C5orf34	0.14	0.41	0.34	0.732	1
Tau	EN_L6B	C5orf34	-0.05	0.17	-0.27	0.788	1
Tau	EN_L6_CT	C5orf34	0.02	0.17	0.14	0.888	1
Tau	EN_L6_IT_1	C5orf34	0.07	0.15	0.50	0.615	1
Tau	EN_L6_IT_2	C5orf34	-0.01	0.17	-0.05	0.96	0.997
Tau	IN_PVALB	C5orf34	-0.06	0.16	-0.36	0.721	1
Tau	IN_SST	C5orf34	-0.05	0.14	-0.37	0.712	1
Tau	Micro	C5orf34	-0.14	0.17	-0.80	0.424	0.999
Tau	OPC	C5orf34	-0.24	0.14	-1.73	0.0834	0.834
Tau	Oligo	C5orf34	-0.13	0.12	-1.15	0.251	1
Tau	Astro	C5orf47	0.17	0.16	1.09	0.275	0.891
Tau	EN_L2_3_IT	C5orf47	-0.02	0.12	-0.16	0.87	1
Tau	EN_L3_5_IT_2	C5orf47	-0.20	0.29	-0.69	0.49	1
Tau	IN_PVALB	C5orf47	-0.58	0.39	-1.48	0.138	1
Tau	Astro	C5orf49	0.03	0.14	0.22	0.825	0.981
Tau	EN_L2_3_IT	C5orf49	0.15	0.10	1.42	0.156	1
Tau	EN_L3_5_IT_1	C5orf49	-0.10	0.14	-0.72	0.47	0.999
Tau	EN_L3_5_IT_2	C5orf49	0.20	0.10	1.91	0.0556	1
Tau	EN_L3_5_IT_3	C5orf49	-0.03	0.14	-0.20	0.838	0.999
Tau	EN_L5_6_NP	C5orf49	-0.10	0.15	-0.69	0.491	1
Tau	EN_L6B	C5orf49	-0.22	0.57	-0.39	0.699	1
Tau	EN_L6_CT	C5orf49	-0.04	0.16	-0.28	0.782	1
Tau	EN_L6_IT_1	C5orf49	0.45	0.42	1.08	0.28	1
Tau	EN_L6_IT_2	C5orf49	-0.02	0.43	-0.05	0.956	0.997
Tau	IN_ADARB2	C5orf49	-0.11	0.15	-0.75	0.453	1
Tau	IN_PVALB	C5orf49	0.10	0.14	0.73	0.468	1
Tau	IN_SST	C5orf49	0.11	0.13	0.85	0.397	1
Tau	IN_VIP	C5orf49	-0.05	0.11	-0.46	0.645	1
Tau	Astro	C5orf51	-0.01	0.06	-0.14	0.886	0.99
Tau	EN_L2_3_IT	C5orf51	0.12	0.06	2.10	0.0358	1
Tau	EN_L3_5_IT_1	C5orf51	0.06	0.10	0.57	0.568	0.999
Tau	EN_L3_5_IT_2	C5orf51	-0.04	0.07	-0.60	0.549	1
Tau	EN_L3_5_IT_3	C5orf51	-0.07	0.08	-0.91	0.362	0.999
Tau	EN_L5_6_NP	C5orf51	0.09	0.14	0.64	0.522	1
Tau	EN_L6B	C5orf51	0.11	0.16	0.70	0.483	1
Tau	EN_L6_CT	C5orf51	-0.05	0.12	-0.42	0.671	1
Tau	EN_L6_IT_1	C5orf51	0.13	0.11	1.18	0.238	1
Tau	EN_L6_IT_2	C5orf51	0.22	0.15	1.46	0.145	0.997
Tau	IN_ADARB2	C5orf51	0.12	0.12	1.02	0.309	1
Tau	IN_LAMP5_LHX6	C5orf51	0.23	0.14	1.62	0.105	1
Tau	IN_LAMP5_RELN	C5orf51	0.07	0.11	0.58	0.561	0.996
Tau	IN_PVALB	C5orf51	0.01	0.08	0.13	0.9	1
Tau	IN_PVALB_CHC	C5orf51	-0.08	0.14	-0.55	0.582	1
Tau	IN_SST	C5orf51	0.17	0.10	1.64	0.101	1
Tau	IN_VIP	C5orf51	0.02	0.06	0.25	0.805	1
Tau	Micro	C5orf51	-0.05	0.11	-0.43	0.671	0.999
Tau	OPC	C5orf51	0.05	0.07	0.70	0.485	0.934
Tau	Oligo	C5orf51	0.03	0.05	0.63	0.528	1
Tau	Oligo	C5orf52	-0.40	0.26	-1.55	0.12	1
Tau	Astro	C5orf58	1.19	0.48	2.48	0.013	0.833
Tau	EN_L2_3_IT	C5orf58	1.78	0.53	3.39	0.000699	1
Tau	EN_L3_5_IT_1	C5orf58	1.23	0.46	2.66	0.00789	0.999
Tau	EN_L3_5_IT_2	C5orf58	1.32	0.53	2.50	0.0123	1
Tau	EN_L3_5_IT_3	C5orf58	1.55	0.55	2.79	0.00533	0.999
Tau	EN_L5_6_NP	C5orf58	1.40	0.43	3.22	0.00128	1
Tau	EN_L6B	C5orf58	1.41	0.45	3.11	0.00185	1
Tau	EN_L6_CT	C5orf58	1.40	0.47	3.01	0.00259	1
Tau	EN_L6_IT_1	C5orf58	1.26	0.50	2.50	0.0123	1
Tau	EN_L6_IT_2	C5orf58	0.68	0.43	1.58	0.113	0.997
Tau	IN_ADARB2	C5orf58	0.75	0.43	1.75	0.0793	1
Tau	IN_LAMP5_LHX6	C5orf58	0.78	0.38	2.07	0.0387	1
Tau	IN_LAMP5_RELN	C5orf58	0.58	0.31	1.91	0.0557	0.996
Tau	IN_PVALB	C5orf58	1.43	0.52	2.74	0.00616	1
Tau	IN_PVALB_CHC	C5orf58	0.40	0.41	0.98	0.326	1
Tau	IN_SST	C5orf58	0.98	0.44	2.24	0.0248	1
Tau	IN_VIP	C5orf58	0.97	0.46	2.09	0.0364	1
Tau	Micro	C5orf58	-0.03	0.28	-0.10	0.921	0.999
Tau	OPC	C5orf58	0.82	0.45	1.84	0.0657	0.82
Tau	Oligo	C5orf58	1.25	0.52	2.40	0.0164	1
Tau	Astro	C5orf63	0.04	0.09	0.48	0.63	0.952
Tau	EN_L2_3_IT	C5orf63	-0.32	0.20	-1.62	0.106	1
Tau	EN_L3_5_IT_1	C5orf63	-0.27	0.31	-0.88	0.381	0.999
Tau	EN_L3_5_IT_2	C5orf63	0.10	0.12	0.83	0.405	1
Tau	EN_L3_5_IT_3	C5orf63	-0.23	0.16	-1.46	0.145	0.999
Tau	IN_ADARB2	C5orf63	0.09	0.15	0.60	0.547	1
Tau	IN_LAMP5_RELN	C5orf63	-0.07	0.17	-0.39	0.698	0.998
Tau	IN_VIP	C5orf63	-0.07	0.10	-0.71	0.48	1
Tau	Micro	C5orf63	0.09	0.15	0.62	0.532	0.999
Tau	OPC	C5orf63	0.27	0.12	2.20	0.0276	0.82
Tau	Oligo	C5orf63	-0.10	0.21	-0.46	0.647	1
Tau	Astro	C6	-0.12	0.13	-0.94	0.346	0.902
Tau	EN_L2_3_IT	C6	-0.25	0.15	-1.66	0.0964	1
Tau	EN_L3_5_IT_2	C6	0.28	0.18	1.58	0.114	1
Tau	EN_L3_5_IT_3	C6	0.06	0.17	0.32	0.747	0.999
Tau	IN_PVALB	C6	-0.04	0.16	-0.23	0.82	1
Tau	IN_VIP	C6	0.04	0.17	0.26	0.797	1
Tau	Oligo	C6	-0.12	0.15	-0.77	0.442	1
Tau	Astro	C6orf118	-0.09	0.20	-0.47	0.641	0.954
Tau	EN_L2_3_IT	C6orf118	0.05	0.18	0.25	0.8	1
Tau	IN_VIP	C6orf118	-0.13	0.13	-0.97	0.332	1
Tau	OPC	C6orf118	-0.07	0.11	-0.63	0.531	0.939
Tau	Astro	C6orf120	0.04	0.09	0.42	0.671	0.959
Tau	EN_L2_3_IT	C6orf120	-0.00	0.09	-0.02	0.988	1
Tau	EN_L3_5_IT_2	C6orf120	-0.04	0.11	-0.34	0.733	1
Tau	EN_L3_5_IT_3	C6orf120	0.10	0.11	0.94	0.349	0.999
Tau	EN_L6_IT_1	C6orf120	0.19	0.47	0.40	0.692	1
Tau	IN_LAMP5_RELN	C6orf120	0.05	0.14	0.38	0.701	0.998
Tau	IN_PVALB	C6orf120	-0.00	0.12	-0.02	0.985	1
Tau	IN_SST	C6orf120	0.11	0.13	0.84	0.4	1
Tau	IN_VIP	C6orf120	-0.02	0.10	-0.24	0.81	1
Tau	OPC	C6orf120	0.08	0.10	0.83	0.408	0.918
Tau	Oligo	C6orf120	0.04	0.07	0.54	0.587	1
Tau	Astro	C6orf132	-0.22	0.17	-1.27	0.203	0.881
Tau	EN_L2_3_IT	C6orf132	-0.08	0.15	-0.55	0.584	1
Tau	Oligo	C6orf132	-0.01	0.17	-0.08	0.937	1
Tau	Astro	C6orf136	0.04	0.06	0.55	0.583	0.939
Tau	EN_L2_3_IT	C6orf136	-0.10	0.05	-2.02	0.0435	1
Tau	EN_L3_5_IT_1	C6orf136	-0.03	0.09	-0.33	0.741	0.999
Tau	EN_L3_5_IT_2	C6orf136	-0.01	0.07	-0.19	0.846	1
Tau	EN_L3_5_IT_3	C6orf136	-0.04	0.07	-0.48	0.634	0.999
Tau	EN_L5_6_NP	C6orf136	0.08	0.12	0.67	0.501	1
Tau	EN_L6B	C6orf136	0.15	0.15	1.02	0.307	1
Tau	EN_L6_CT	C6orf136	-0.11	0.13	-0.84	0.401	1
Tau	EN_L6_IT_1	C6orf136	0.01	0.13	0.06	0.949	1
Tau	EN_L6_IT_2	C6orf136	0.14	0.15	0.94	0.348	0.997
Tau	IN_ADARB2	C6orf136	-0.06	0.12	-0.51	0.609	1
Tau	IN_LAMP5_LHX6	C6orf136	-0.01	0.15	-0.04	0.971	1
Tau	IN_LAMP5_RELN	C6orf136	-0.17	0.12	-1.46	0.143	0.996
Tau	IN_PVALB	C6orf136	-0.03	0.07	-0.37	0.715	1
Tau	IN_PVALB_CHC	C6orf136	-0.13	0.14	-0.92	0.358	1
Tau	IN_SST	C6orf136	0.00	0.10	0.00	0.998	1
Tau	IN_VIP	C6orf136	-0.00	0.08	-0.05	0.964	1
Tau	Micro	C6orf136	-0.16	0.13	-1.21	0.225	0.999
Tau	OPC	C6orf136	-0.08	0.09	-0.91	0.364	0.906
Tau	Oligo	C6orf136	0.08	0.06	1.21	0.228	1
Tau	EN_L2_3_IT	C6orf141	0.27	0.21	1.26	0.206	1
Tau	Astro	C6orf226	-0.03	0.12	-0.28	0.777	0.972
Tau	EN_L2_3_IT	C6orf226	0.05	0.12	0.39	0.694	1
Tau	EN_L3_5_IT_2	C6orf226	-0.50	0.37	-1.35	0.178	1
Tau	EN_L3_5_IT_3	C6orf226	0.20	0.45	0.45	0.65	0.999
Tau	IN_PVALB	C6orf226	0.02	0.16	0.10	0.922	1
Tau	IN_VIP	C6orf226	0.13	0.16	0.83	0.408	1
Tau	Oligo	C6orf226	0.00	0.10	0.00	0.997	1
Tau	Astro	C6orf47	0.11	0.11	1.03	0.301	0.894
Tau	EN_L2_3_IT	C6orf47	0.03	0.14	0.22	0.829	1
Tau	EN_L3_5_IT_2	C6orf47	-0.06	0.31	-0.19	0.852	1
Tau	EN_L3_5_IT_3	C6orf47	0.09	0.30	0.29	0.771	0.999
Tau	IN_PVALB	C6orf47	-0.05	0.14	-0.33	0.74	1
Tau	IN_VIP	C6orf47	0.20	0.12	1.65	0.0994	1
Tau	OPC	C6orf47	0.29	0.15	1.97	0.0485	0.82
Tau	Oligo	C6orf47	-0.04	0.09	-0.42	0.675	1
Tau	Astro	C6orf52	0.02	0.16	0.10	0.918	0.991
Tau	EN_L2_3_IT	C6orf52	0.03	0.14	0.18	0.854	1
Tau	IN_VIP	C6orf52	-0.02	0.14	-0.15	0.883	1
Tau	OPC	C6orf52	-0.14	0.17	-0.84	0.4	0.917
Tau	Oligo	C6orf52	-0.01	0.16	-0.06	0.956	1
Tau	Astro	C6orf58	-0.15	0.15	-1.05	0.296	0.893
Tau	EN_L2_3_IT	C6orf58	-0.05	0.15	-0.32	0.745	1
Tau	EN_L3_5_IT_2	C6orf58	0.56	0.44	1.26	0.209	1
Tau	EN_L3_5_IT_3	C6orf58	0.13	0.19	0.71	0.477	0.999
Tau	EN_L6_IT_1	C6orf58	0.40	0.23	1.75	0.0803	1
Tau	EN_L6_IT_2	C6orf58	-0.21	0.29	-0.72	0.47	0.997
Tau	Oligo	C6orf58	-0.04	0.14	-0.25	0.799	1
Tau	Astro	C6orf62	0.01	0.08	0.09	0.929	0.991
Tau	EN_L2_3_IT	C6orf62	0.04	0.05	0.68	0.499	1
Tau	EN_L3_5_IT_1	C6orf62	-0.03	0.07	-0.40	0.692	0.999
Tau	EN_L3_5_IT_2	C6orf62	0.05	0.06	0.86	0.392	1
Tau	EN_L3_5_IT_3	C6orf62	0.05	0.06	0.85	0.397	0.999
Tau	EN_L5_6_NP	C6orf62	-0.06	0.09	-0.71	0.48	1
Tau	EN_L6B	C6orf62	0.03	0.10	0.30	0.765	1
Tau	EN_L6_CT	C6orf62	0.00	0.09	0.00	0.999	1
Tau	EN_L6_IT_1	C6orf62	0.01	0.08	0.07	0.947	1
Tau	EN_L6_IT_2	C6orf62	0.01	0.10	0.07	0.943	0.997
Tau	Endo	C6orf62	-0.12	0.16	-0.79	0.432	0.936
Tau	IN_ADARB2	C6orf62	0.09	0.08	1.10	0.27	1
Tau	IN_LAMP5_LHX6	C6orf62	0.13	0.09	1.38	0.168	1
Tau	IN_LAMP5_RELN	C6orf62	0.18	0.09	2.02	0.0433	0.996
Tau	IN_PVALB	C6orf62	0.00	0.07	0.04	0.967	1
Tau	IN_PVALB_CHC	C6orf62	0.02	0.11	0.16	0.872	1
Tau	IN_SST	C6orf62	0.10	0.08	1.34	0.18	1
Tau	IN_VIP	C6orf62	0.08	0.06	1.24	0.215	1
Tau	Micro	C6orf62	-0.05	0.09	-0.64	0.523	0.999
Tau	OPC	C6orf62	0.06	0.07	0.83	0.407	0.917
Tau	Oligo	C6orf62	0.01	0.05	0.28	0.778	1
Tau	PC	C6orf62	0.14	0.15	0.94	0.346	0.892
Tau	PVM	C6orf62	0.02	0.20	0.10	0.922	0.995
Tau	VLMC	C6orf62	0.06	0.19	0.34	0.735	0.999
Tau	Astro	C6orf89	0.13	0.05	2.52	0.0116	0.833
Tau	EN_L2_3_IT	C6orf89	0.05	0.04	1.37	0.17	1
Tau	EN_L3_5_IT_1	C6orf89	0.03	0.06	0.47	0.636	0.999
Tau	EN_L3_5_IT_2	C6orf89	0.01	0.04	0.15	0.884	1
Tau	EN_L3_5_IT_3	C6orf89	0.02	0.05	0.43	0.665	0.999
Tau	EN_L5_6_NP	C6orf89	-0.06	0.08	-0.77	0.441	1
Tau	EN_L6B	C6orf89	-0.04	0.08	-0.45	0.653	1
Tau	EN_L6_CT	C6orf89	-0.02	0.07	-0.28	0.78	1
Tau	EN_L6_IT_1	C6orf89	0.04	0.07	0.58	0.563	1
Tau	EN_L6_IT_2	C6orf89	0.05	0.09	0.58	0.561	0.997
Tau	Endo	C6orf89	-0.24	0.49	-0.48	0.632	0.961
Tau	IN_ADARB2	C6orf89	0.05	0.07	0.63	0.526	1
Tau	IN_LAMP5_LHX6	C6orf89	0.04	0.09	0.44	0.66	1
Tau	IN_LAMP5_RELN	C6orf89	-0.01	0.07	-0.11	0.915	1
Tau	IN_PVALB	C6orf89	0.03	0.05	0.59	0.554	1
Tau	IN_PVALB_CHC	C6orf89	0.04	0.10	0.44	0.663	1
Tau	IN_SST	C6orf89	-0.00	0.07	-0.03	0.976	1
Tau	IN_VIP	C6orf89	0.08	0.05	1.65	0.0993	1
Tau	Micro	C6orf89	0.07	0.08	0.88	0.376	0.999
Tau	OPC	C6orf89	0.12	0.05	2.30	0.0216	0.82
Tau	Oligo	C6orf89	0.05	0.04	1.10	0.273	1
Tau	PC	C6orf89	-0.02	0.51	-0.04	0.971	0.997
Tau	VLMC	C6orf89	1.19	0.42	2.83	0.00465	0.999
Tau	PC	C7	1.74	0.79	2.20	0.0276	0.603
Tau	VLMC	C7	0.57	0.22	2.56	0.0106	0.999
Tau	EN_L2_3_IT	C7orf25	0.10	0.15	0.69	0.493	1
Tau	Astro	C7orf26	0.09	0.08	1.11	0.266	0.89
Tau	EN_L2_3_IT	C7orf26	-0.00	0.06	-0.02	0.984	1
Tau	EN_L3_5_IT_1	C7orf26	0.17	0.11	1.59	0.112	0.999
Tau	EN_L3_5_IT_2	C7orf26	-0.05	0.08	-0.57	0.571	1
Tau	EN_L3_5_IT_3	C7orf26	-0.10	0.09	-1.09	0.275	0.999
Tau	EN_L5_6_NP	C7orf26	0.02	0.15	0.14	0.888	1
Tau	EN_L6B	C7orf26	-0.06	0.16	-0.38	0.703	1
Tau	EN_L6_CT	C7orf26	-0.10	0.13	-0.82	0.41	1
Tau	EN_L6_IT_1	C7orf26	-0.10	0.10	-0.94	0.346	1
Tau	EN_L6_IT_2	C7orf26	-0.11	0.17	-0.64	0.521	0.997
Tau	IN_ADARB2	C7orf26	0.30	0.14	2.14	0.0324	1
Tau	IN_LAMP5_LHX6	C7orf26	0.07	0.18	0.40	0.689	1
Tau	IN_LAMP5_RELN	C7orf26	0.17	0.12	1.45	0.147	0.996
Tau	IN_PVALB	C7orf26	0.01	0.10	0.07	0.945	1
Tau	IN_SST	C7orf26	-0.14	0.11	-1.24	0.215	1
Tau	IN_VIP	C7orf26	0.07	0.08	0.82	0.415	1
Tau	Micro	C7orf26	0.08	0.12	0.70	0.483	0.999
Tau	OPC	C7orf26	0.05	0.08	0.59	0.555	0.941
Tau	Oligo	C7orf26	0.01	0.06	0.14	0.885	1
Tau	Astro	C7orf31	0.00	0.13	0.03	0.977	0.998
Tau	EN_L2_3_IT	C7orf31	-0.04	0.14	-0.27	0.786	1
Tau	Micro	C7orf31	-0.00	0.14	-0.03	0.976	0.999
Tau	Oligo	C7orf31	0.11	0.10	1.09	0.275	1
Tau	Astro	C7orf50	0.06	0.06	1.04	0.297	0.893
Tau	EN_L2_3_IT	C7orf50	-0.02	0.05	-0.34	0.731	1
Tau	EN_L3_5_IT_1	C7orf50	0.02	0.07	0.25	0.801	0.999
Tau	EN_L3_5_IT_2	C7orf50	-0.04	0.06	-0.67	0.501	1
Tau	EN_L3_5_IT_3	C7orf50	-0.00	0.06	-0.04	0.967	0.999
Tau	EN_L5_6_NP	C7orf50	0.04	0.09	0.49	0.624	1
Tau	EN_L6B	C7orf50	-0.12	0.09	-1.32	0.188	1
Tau	EN_L6_CT	C7orf50	-0.02	0.08	-0.19	0.852	1
Tau	EN_L6_IT_1	C7orf50	-0.04	0.08	-0.46	0.643	1
Tau	EN_L6_IT_2	C7orf50	-0.03	0.10	-0.25	0.801	0.997
Tau	Endo	C7orf50	1.11	0.66	1.70	0.0892	0.785
Tau	IN_ADARB2	C7orf50	-0.01	0.08	-0.19	0.853	1
Tau	IN_LAMP5_LHX6	C7orf50	0.01	0.11	0.11	0.911	1
Tau	IN_LAMP5_RELN	C7orf50	-0.03	0.09	-0.29	0.772	1
Tau	IN_PVALB	C7orf50	-0.05	0.07	-0.68	0.495	1
Tau	IN_PVALB_CHC	C7orf50	0.18	0.11	1.59	0.111	1
Tau	IN_SST	C7orf50	-0.01	0.07	-0.16	0.876	1
Tau	IN_VIP	C7orf50	0.01	0.06	0.13	0.899	1
Tau	Micro	C7orf50	0.07	0.13	0.54	0.588	0.999
Tau	OPC	C7orf50	0.03	0.06	0.44	0.66	0.96
Tau	Oligo	C7orf50	-0.01	0.06	-0.26	0.797	1
Tau	PC	C7orf50	-0.19	0.15	-1.27	0.206	0.849
Tau	EN_L2_3_IT	C7orf57	0.02	0.17	0.14	0.889	1
Tau	Astro	C7orf61	0.19	0.13	1.45	0.147	0.867
Tau	EN_L2_3_IT	C7orf61	-0.19	0.13	-1.49	0.137	1
Tau	EN_L3_5_IT_2	C7orf61	0.03	0.61	0.05	0.961	1
Tau	IN_PVALB	C7orf61	-0.50	0.50	-0.99	0.321	1
Tau	OPC	C7orf61	0.29	0.13	2.27	0.023	0.82
Tau	Oligo	C7orf61	0.10	0.09	1.09	0.274	1
Tau	Astro	C8orf33	-0.11	0.09	-1.28	0.2	0.881
Tau	EN_L2_3_IT	C8orf33	0.02	0.07	0.29	0.775	1
Tau	EN_L3_5_IT_1	C8orf33	0.18	0.11	1.66	0.0975	0.999
Tau	EN_L3_5_IT_2	C8orf33	0.03	0.09	0.31	0.759	1
Tau	EN_L3_5_IT_3	C8orf33	-0.01	0.09	-0.06	0.948	0.999
Tau	EN_L5_6_NP	C8orf33	-0.10	0.14	-0.74	0.462	1
Tau	EN_L6B	C8orf33	-0.09	0.17	-0.53	0.596	1
Tau	EN_L6_CT	C8orf33	0.02	0.15	0.14	0.892	1
Tau	EN_L6_IT_1	C8orf33	0.00	0.12	0.00	0.996	1
Tau	EN_L6_IT_2	C8orf33	-0.24	0.17	-1.45	0.148	0.997
Tau	IN_ADARB2	C8orf33	-0.00	0.13	-0.02	0.981	1
Tau	IN_LAMP5_LHX6	C8orf33	-0.14	0.16	-0.90	0.367	1
Tau	IN_LAMP5_RELN	C8orf33	0.18	0.12	1.47	0.14	0.996
Tau	IN_PVALB	C8orf33	-0.02	0.09	-0.16	0.871	1
Tau	IN_PVALB_CHC	C8orf33	-0.39	0.43	-0.92	0.356	1
Tau	IN_SST	C8orf33	0.03	0.11	0.29	0.774	1
Tau	IN_VIP	C8orf33	-0.07	0.09	-0.77	0.443	1
Tau	Micro	C8orf33	-0.26	0.14	-1.88	0.0598	0.999
Tau	OPC	C8orf33	-0.05	0.09	-0.61	0.54	0.939
Tau	Oligo	C8orf33	-0.05	0.07	-0.68	0.494	1
Tau	Astro	C8orf34	-0.07	0.12	-0.58	0.564	0.938
Tau	EN_L2_3_IT	C8orf34	0.05	0.08	0.64	0.525	1
Tau	EN_L3_5_IT_1	C8orf34	0.02	0.08	0.24	0.808	0.999
Tau	EN_L3_5_IT_2	C8orf34	0.16	0.08	1.90	0.0573	1
Tau	EN_L3_5_IT_3	C8orf34	0.34	0.13	2.61	0.00916	0.999
Tau	EN_L5_6_NP	C8orf34	0.01	0.07	0.16	0.874	1
Tau	EN_L6B	C8orf34	0.17	0.16	1.11	0.267	1
Tau	EN_L6_CT	C8orf34	-0.08	0.08	-0.92	0.357	1
Tau	EN_L6_IT_1	C8orf34	0.19	0.15	1.25	0.211	1
Tau	EN_L6_IT_2	C8orf34	0.04	0.15	0.26	0.792	0.997
Tau	IN_ADARB2	C8orf34	-0.04	0.08	-0.54	0.587	1
Tau	IN_LAMP5_LHX6	C8orf34	-0.05	0.10	-0.45	0.651	1
Tau	IN_LAMP5_RELN	C8orf34	-0.08	0.11	-0.73	0.468	0.996
Tau	IN_PVALB	C8orf34	-0.17	0.10	-1.70	0.0888	1
Tau	IN_PVALB_CHC	C8orf34	-0.07	0.11	-0.63	0.526	1
Tau	IN_SST	C8orf34	-0.03	0.13	-0.26	0.793	1
Tau	IN_VIP	C8orf34	-0.04	0.05	-0.80	0.425	1
Tau	Micro	C8orf34	-0.16	0.15	-1.03	0.301	0.999
Tau	OPC	C8orf34	-0.08	0.10	-0.87	0.383	0.914
Tau	Oligo	C8orf34	-0.04	0.08	-0.54	0.589	1
Tau	VLMC	C8orf34	-0.34	0.69	-0.50	0.619	0.999
Tau	Astro	C8orf37	0.15	0.08	1.83	0.0679	0.844
Tau	EN_L2_3_IT	C8orf37	-0.02	0.07	-0.32	0.749	1
Tau	EN_L3_5_IT_1	C8orf37	0.24	0.14	1.74	0.0818	0.999
Tau	EN_L3_5_IT_2	C8orf37	0.01	0.09	0.13	0.893	1
Tau	EN_L3_5_IT_3	C8orf37	0.06	0.10	0.58	0.56	0.999
Tau	EN_L6B	C8orf37	0.89	0.55	1.62	0.105	1
Tau	EN_L6_CT	C8orf37	-0.44	0.48	-0.92	0.358	1
Tau	EN_L6_IT_1	C8orf37	-0.00	0.17	-0.02	0.982	1
Tau	EN_L6_IT_2	C8orf37	-0.49	0.47	-1.04	0.297	0.997
Tau	IN_PVALB	C8orf37	-0.05	0.13	-0.42	0.673	1
Tau	IN_SST	C8orf37	0.09	0.13	0.65	0.516	1
Tau	IN_VIP	C8orf37	0.17	0.10	1.75	0.0797	1
Tau	OPC	C8orf37	0.05	0.10	0.47	0.64	0.957
Tau	Oligo	C8orf37	0.08	0.09	0.89	0.372	1
Tau	Astro	C8orf44-SGK3	0.02	0.07	0.32	0.746	0.968
Tau	EN_L2_3_IT	C8orf44-SGK3	-0.06	0.06	-1.08	0.279	1
Tau	EN_L3_5_IT_1	C8orf44-SGK3	0.02	0.09	0.18	0.855	0.999
Tau	EN_L3_5_IT_2	C8orf44-SGK3	-0.01	0.07	-0.18	0.86	1
Tau	EN_L3_5_IT_3	C8orf44-SGK3	-0.08	0.07	-1.10	0.27	0.999
Tau	EN_L5_6_NP	C8orf44-SGK3	-0.09	0.12	-0.76	0.445	1
Tau	EN_L6B	C8orf44-SGK3	-0.26	0.13	-2.05	0.0406	1
Tau	EN_L6_CT	C8orf44-SGK3	-0.05	0.11	-0.44	0.658	1
Tau	EN_L6_IT_1	C8orf44-SGK3	-0.00	0.10	-0.03	0.976	1
Tau	EN_L6_IT_2	C8orf44-SGK3	0.13	0.12	1.11	0.268	0.997
Tau	IN_ADARB2	C8orf44-SGK3	-0.04	0.11	-0.33	0.74	1
Tau	IN_LAMP5_LHX6	C8orf44-SGK3	-0.01	0.14	-0.07	0.945	1
Tau	IN_LAMP5_RELN	C8orf44-SGK3	-0.02	0.11	-0.21	0.831	1
Tau	IN_PVALB	C8orf44-SGK3	-0.07	0.08	-0.89	0.376	1
Tau	IN_PVALB_CHC	C8orf44-SGK3	-0.06	0.17	-0.37	0.713	1
Tau	IN_SST	C8orf44-SGK3	-0.13	0.09	-1.38	0.169	1
Tau	IN_VIP	C8orf44-SGK3	-0.06	0.08	-0.79	0.427	1
Tau	Micro	C8orf44-SGK3	0.18	0.15	1.20	0.231	0.999
Tau	OPC	C8orf44-SGK3	-0.06	0.08	-0.80	0.422	0.92
Tau	Oligo	C8orf44-SGK3	-0.02	0.06	-0.40	0.686	1
Tau	Astro	C8orf48	-0.01	0.16	-0.09	0.931	0.991
Tau	Oligo	C8orf48	-0.27	0.20	-1.29	0.196	1
Tau	Astro	C8orf58	0.12	0.17	0.74	0.457	0.922
Tau	Astro	C8orf76	-0.11	0.07	-1.54	0.124	0.862
Tau	EN_L2_3_IT	C8orf76	-0.15	0.08	-1.99	0.047	1
Tau	EN_L3_5_IT_2	C8orf76	-0.13	0.11	-1.15	0.252	1
Tau	EN_L3_5_IT_3	C8orf76	-0.05	0.12	-0.44	0.662	0.999
Tau	EN_L6_IT_1	C8orf76	-0.31	0.53	-0.59	0.555	1
Tau	IN_LAMP5_RELN	C8orf76	0.29	0.36	0.79	0.431	0.996
Tau	IN_PVALB	C8orf76	-0.02	0.11	-0.19	0.851	1
Tau	IN_SST	C8orf76	-0.14	0.14	-1.03	0.304	1
Tau	IN_VIP	C8orf76	-0.07	0.11	-0.64	0.521	1
Tau	Micro	C8orf76	-0.04	0.18	-0.20	0.841	0.999
Tau	OPC	C8orf76	0.06	0.10	0.58	0.559	0.941
Tau	Oligo	C8orf76	0.08	0.07	1.14	0.256	1
Tau	Astro	C8orf82	0.38	0.17	2.28	0.0228	0.844
Tau	Oligo	C8orf82	-0.13	0.18	-0.75	0.452	1
Tau	Astro	C8orf88	0.10	0.14	0.70	0.486	0.924
Tau	EN_L2_3_IT	C8orf88	0.00	0.16	0.02	0.98	1
Tau	EN_L3_5_IT_1	C8orf88	0.06	0.18	0.31	0.755	0.999
Tau	EN_L3_5_IT_2	C8orf88	0.07	0.15	0.48	0.634	1
Tau	EN_L3_5_IT_3	C8orf88	0.05	0.14	0.37	0.71	0.999
Tau	EN_L6_CT	C8orf88	0.03	0.21	0.14	0.89	1
Tau	EN_L6_IT_1	C8orf88	0.18	0.20	0.92	0.356	1
Tau	EN_L6_IT_2	C8orf88	0.12	0.23	0.53	0.596	0.997
Tau	IN_LAMP5_RELN	C8orf88	0.08	0.21	0.37	0.712	0.999
Tau	IN_PVALB	C8orf88	-0.01	0.17	-0.07	0.946	1
Tau	IN_SST	C8orf88	-0.04	0.18	-0.24	0.811	1
Tau	IN_VIP	C8orf88	-0.03	0.13	-0.23	0.817	1
Tau	OPC	C8orf88	0.03	0.11	0.29	0.768	0.977
Tau	Oligo	C8orf88	0.02	0.10	0.21	0.833	1
Tau	EN_L2_3_IT	C8orf89	-0.17	0.55	-0.31	0.759	1
Tau	Astro	C9orf116	-0.03	0.15	-0.23	0.818	0.981
Tau	EN_L2_3_IT	C9orf116	0.05	0.14	0.34	0.731	1
Tau	IN_PVALB	C9orf116	0.66	0.46	1.42	0.154	1
Tau	Astro	C9orf131	-0.09	0.19	-0.49	0.625	0.951
Tau	EN_L2_3_IT	C9orf131	-0.09	0.19	-0.46	0.645	1
Tau	Oligo	C9orf131	0.02	0.18	0.13	0.895	1
Tau	EN_L2_3_IT	C9orf135	0.06	0.20	0.30	0.762	1
Tau	EN_L2_3_IT	C9orf152	-0.55	0.41	-1.36	0.175	1
Tau	Oligo	C9orf152	-0.14	0.17	-0.80	0.423	1
Tau	Astro	C9orf153	0.09	0.15	0.62	0.533	0.929
Tau	EN_L2_3_IT	C9orf153	-0.03	0.15	-0.17	0.866	1
Tau	EN_L3_5_IT_1	C9orf153	-0.10	0.20	-0.51	0.608	0.999
Tau	EN_L3_5_IT_2	C9orf153	-0.15	0.18	-0.82	0.41	1
Tau	EN_L3_5_IT_3	C9orf153	-0.04	0.20	-0.18	0.856	0.999
Tau	EN_L6_CT	C9orf153	0.17	0.59	0.28	0.778	1
Tau	EN_L6_IT_1	C9orf153	-0.06	0.20	-0.28	0.776	1
Tau	IN_LAMP5_RELN	C9orf153	0.08	0.20	0.40	0.691	0.998
Tau	IN_PVALB	C9orf153	-0.12	0.17	-0.73	0.464	1
Tau	IN_SST	C9orf153	-0.01	0.19	-0.03	0.977	1
Tau	IN_VIP	C9orf153	-0.08	0.18	-0.46	0.647	1
Tau	OPC	C9orf153	0.02	0.14	0.16	0.876	0.987
Tau	Oligo	C9orf153	0.05	0.17	0.31	0.756	1
Tau	PC	C9orf153	0.06	0.62	0.10	0.923	0.99
Tau	Astro	C9orf16	-0.04	0.09	-0.47	0.641	0.954
Tau	EN_L2_3_IT	C9orf16	-0.05	0.08	-0.70	0.482	1
Tau	EN_L3_5_IT_1	C9orf16	0.03	0.12	0.27	0.787	0.999
Tau	EN_L3_5_IT_2	C9orf16	0.06	0.08	0.73	0.463	1
Tau	EN_L3_5_IT_3	C9orf16	0.01	0.08	0.18	0.859	0.999
Tau	EN_L5_6_NP	C9orf16	-0.10	0.15	-0.68	0.498	1
Tau	EN_L6B	C9orf16	-0.06	0.15	-0.39	0.696	1
Tau	EN_L6_CT	C9orf16	-0.05	0.15	-0.34	0.733	1
Tau	EN_L6_IT_1	C9orf16	0.09	0.12	0.72	0.473	1
Tau	EN_L6_IT_2	C9orf16	-0.01	0.16	-0.08	0.936	0.997
Tau	IN_ADARB2	C9orf16	0.23	0.15	1.50	0.134	1
Tau	IN_LAMP5_LHX6	C9orf16	-0.18	0.16	-1.15	0.251	1
Tau	IN_LAMP5_RELN	C9orf16	-0.02	0.13	-0.17	0.862	1
Tau	IN_PVALB	C9orf16	-0.05	0.10	-0.44	0.658	1
Tau	IN_SST	C9orf16	0.06	0.13	0.43	0.67	1
Tau	IN_VIP	C9orf16	-0.01	0.09	-0.09	0.93	1
Tau	Micro	C9orf16	-0.07	0.15	-0.46	0.647	0.999
Tau	OPC	C9orf16	-0.05	0.11	-0.50	0.619	0.951
Tau	Oligo	C9orf16	0.05	0.08	0.63	0.53	1
Tau	Astro	C9orf24	-0.24	0.12	-2.00	0.0453	0.844
Tau	EN_L2_3_IT	C9orf24	-0.00	0.07	-0.03	0.975	1
Tau	EN_L3_5_IT_1	C9orf24	0.06	0.11	0.52	0.601	0.999
Tau	EN_L3_5_IT_2	C9orf24	0.10	0.08	1.26	0.208	1
Tau	EN_L3_5_IT_3	C9orf24	0.01	0.09	0.09	0.93	0.999
Tau	EN_L5_6_NP	C9orf24	0.16	0.14	1.14	0.252	1
Tau	EN_L6B	C9orf24	-0.05	0.16	-0.29	0.774	1
Tau	EN_L6_CT	C9orf24	-0.03	0.13	-0.20	0.845	1
Tau	EN_L6_IT_1	C9orf24	0.05	0.12	0.41	0.681	1
Tau	EN_L6_IT_2	C9orf24	-0.10	0.14	-0.69	0.491	0.997
Tau	IN_ADARB2	C9orf24	0.07	0.14	0.53	0.597	1
Tau	IN_LAMP5_LHX6	C9orf24	0.18	0.14	1.28	0.201	1
Tau	IN_LAMP5_RELN	C9orf24	0.08	0.12	0.65	0.515	0.996
Tau	IN_PVALB	C9orf24	0.05	0.08	0.66	0.51	1
Tau	IN_PVALB_CHC	C9orf24	0.10	0.13	0.79	0.43	1
Tau	IN_SST	C9orf24	0.04	0.09	0.42	0.675	1
Tau	IN_VIP	C9orf24	0.05	0.08	0.68	0.499	1
Tau	OPC	C9orf24	0.04	0.10	0.43	0.665	0.962
Tau	Oligo	C9orf24	0.06	0.07	0.80	0.424	1
Tau	Astro	C9orf40	0.02	0.13	0.18	0.859	0.986
Tau	EN_L2_3_IT	C9orf40	0.01	0.07	0.19	0.849	1
Tau	EN_L3_5_IT_1	C9orf40	0.02	0.12	0.17	0.868	0.999
Tau	EN_L3_5_IT_2	C9orf40	0.06	0.10	0.65	0.515	1
Tau	EN_L3_5_IT_3	C9orf40	0.11	0.10	1.09	0.274	0.999
Tau	EN_L6_IT_1	C9orf40	0.24	0.16	1.54	0.125	1
Tau	Endo	C9orf40	1.16	0.56	2.07	0.0383	0.678
Tau	IN_PVALB	C9orf40	0.05	0.13	0.37	0.708	1
Tau	IN_SST	C9orf40	-0.07	0.13	-0.54	0.59	1
Tau	IN_VIP	C9orf40	0.12	0.12	1.05	0.295	1
Tau	Oligo	C9orf40	-0.02	0.09	-0.24	0.807	1
Tau	Astro	C9orf43	-0.08	0.10	-0.77	0.441	0.922
Tau	EN_L2_3_IT	C9orf43	0.11	0.14	0.80	0.421	1
Tau	Oligo	C9orf43	-0.04	0.12	-0.35	0.725	1
Tau	Astro	C9orf50	-0.06	0.15	-0.43	0.665	0.959
Tau	EN_L2_3_IT	C9orf50	0.34	0.16	2.15	0.0318	1
Tau	Astro	C9orf57	-0.14	0.20	-0.68	0.499	0.925
Tau	EN_L2_3_IT	C9orf57	0.11	0.15	0.72	0.473	1
Tau	EN_L3_5_IT_2	C9orf57	0.64	0.41	1.56	0.12	1
Tau	EN_L3_5_IT_3	C9orf57	0.91	0.38	2.43	0.015	0.999
Tau	Oligo	C9orf57	-0.11	0.16	-0.65	0.517	1
Tau	Astro	C9orf64	0.01	0.10	0.07	0.945	0.993
Tau	EN_L2_3_IT	C9orf64	-0.08	0.10	-0.84	0.4	1
Tau	EN_L3_5_IT_2	C9orf64	0.09	0.11	0.87	0.386	1
Tau	EN_L3_5_IT_3	C9orf64	-0.21	0.12	-1.81	0.071	0.999
Tau	EN_L6_IT_1	C9orf64	-0.13	0.42	-0.29	0.768	1
Tau	IN_PVALB	C9orf64	-0.13	0.13	-0.98	0.326	1
Tau	IN_SST	C9orf64	-0.07	0.13	-0.53	0.6	1
Tau	IN_VIP	C9orf64	0.13	0.11	1.16	0.245	1
Tau	Micro	C9orf64	0.03	0.17	0.18	0.854	0.999
Tau	OPC	C9orf64	0.05	0.10	0.47	0.636	0.955
Tau	Oligo	C9orf64	0.03	0.08	0.41	0.681	1
Tau	Astro	C9orf72	0.01	0.08	0.16	0.872	0.987
Tau	EN_L2_3_IT	C9orf72	0.01	0.05	0.17	0.863	1
Tau	EN_L3_5_IT_1	C9orf72	0.02	0.06	0.28	0.779	0.999
Tau	EN_L3_5_IT_2	C9orf72	0.01	0.06	0.14	0.888	1
Tau	EN_L3_5_IT_3	C9orf72	-0.09	0.06	-1.45	0.147	0.999
Tau	EN_L5_6_NP	C9orf72	0.09	0.08	1.13	0.257	1
Tau	EN_L6B	C9orf72	0.12	0.10	1.20	0.23	1
Tau	EN_L6_CT	C9orf72	-0.07	0.08	-0.92	0.357	1
Tau	EN_L6_IT_1	C9orf72	-0.03	0.08	-0.40	0.691	1
Tau	EN_L6_IT_2	C9orf72	-0.06	0.13	-0.44	0.66	0.997
Tau	Endo	C9orf72	-0.02	0.19	-0.12	0.901	0.992
Tau	IN_ADARB2	C9orf72	-0.04	0.08	-0.53	0.594	1
Tau	IN_LAMP5_LHX6	C9orf72	0.05	0.08	0.62	0.537	1
Tau	IN_LAMP5_RELN	C9orf72	0.01	0.07	0.08	0.934	1
Tau	IN_PVALB	C9orf72	-0.03	0.06	-0.53	0.593	1
Tau	IN_PVALB_CHC	C9orf72	0.01	0.08	0.12	0.908	1
Tau	IN_SST	C9orf72	-0.03	0.06	-0.43	0.665	1
Tau	IN_VIP	C9orf72	0.01	0.05	0.13	0.893	1
Tau	Micro	C9orf72	-0.14	0.08	-1.62	0.105	0.999
Tau	OPC	C9orf72	0.07	0.06	1.05	0.293	0.888
Tau	Oligo	C9orf72	-0.01	0.05	-0.14	0.889	1
Tau	PC	C9orf72	0.40	0.41	0.96	0.336	0.889
Tau	PVM	C9orf72	-0.31	0.22	-1.41	0.159	0.995
Tau	VLMC	C9orf72	0.15	0.28	0.54	0.59	0.999
Tau	Astro	C9orf78	0.05	0.08	0.65	0.515	0.928
Tau	EN_L2_3_IT	C9orf78	0.03	0.07	0.39	0.697	1
Tau	EN_L3_5_IT_1	C9orf78	0.03	0.10	0.33	0.743	0.999
Tau	EN_L3_5_IT_2	C9orf78	0.14	0.08	1.76	0.0778	1
Tau	EN_L3_5_IT_3	C9orf78	0.03	0.09	0.29	0.774	0.999
Tau	EN_L5_6_NP	C9orf78	0.18	0.14	1.24	0.214	1
Tau	EN_L6B	C9orf78	0.14	0.15	0.91	0.362	1
Tau	EN_L6_CT	C9orf78	0.13	0.13	0.96	0.339	1
Tau	EN_L6_IT_1	C9orf78	-0.04	0.13	-0.30	0.767	1
Tau	EN_L6_IT_2	C9orf78	0.17	0.17	1.05	0.293	0.997
Tau	IN_ADARB2	C9orf78	0.00	0.13	0.03	0.974	1
Tau	IN_LAMP5_LHX6	C9orf78	0.07	0.15	0.50	0.618	1
Tau	IN_LAMP5_RELN	C9orf78	0.00	0.12	0.03	0.976	1
Tau	IN_PVALB	C9orf78	0.08	0.09	0.88	0.379	1
Tau	IN_SST	C9orf78	0.02	0.10	0.23	0.82	1
Tau	IN_VIP	C9orf78	0.07	0.08	0.92	0.358	1
Tau	Micro	C9orf78	-0.03	0.12	-0.24	0.813	0.999
Tau	OPC	C9orf78	0.12	0.10	1.21	0.225	0.861
Tau	Oligo	C9orf78	0.04	0.06	0.72	0.471	1
Tau	Astro	C9orf85	-0.02	0.05	-0.32	0.746	0.968
Tau	EN_L2_3_IT	C9orf85	0.02	0.04	0.51	0.609	1
Tau	EN_L3_5_IT_1	C9orf85	0.05	0.08	0.65	0.517	0.999
Tau	EN_L3_5_IT_2	C9orf85	-0.00	0.06	-0.05	0.958	1
Tau	EN_L3_5_IT_3	C9orf85	0.06	0.06	0.89	0.372	0.999
Tau	EN_L5_6_NP	C9orf85	0.03	0.09	0.35	0.726	1
Tau	EN_L6B	C9orf85	-0.00	0.10	-0.03	0.973	1
Tau	EN_L6_CT	C9orf85	0.00	0.08	0.00	0.998	1
Tau	EN_L6_IT_1	C9orf85	0.05	0.09	0.53	0.599	1
Tau	EN_L6_IT_2	C9orf85	0.07	0.11	0.63	0.531	0.997
Tau	Endo	C9orf85	-1.20	0.53	-2.24	0.0251	0.656
Tau	IN_ADARB2	C9orf85	0.02	0.11	0.15	0.881	1
Tau	IN_LAMP5_LHX6	C9orf85	0.03	0.13	0.21	0.833	1
Tau	IN_LAMP5_RELN	C9orf85	0.10	0.08	1.21	0.226	0.996
Tau	IN_PVALB	C9orf85	-0.04	0.07	-0.52	0.603	1
Tau	IN_PVALB_CHC	C9orf85	-0.12	0.13	-0.89	0.375	1
Tau	IN_SST	C9orf85	-0.00	0.09	-0.04	0.966	1
Tau	IN_VIP	C9orf85	-0.00	0.06	-0.01	0.991	1
Tau	Micro	C9orf85	-0.00	0.08	-0.05	0.963	0.999
Tau	OPC	C9orf85	0.02	0.05	0.49	0.625	0.952
Tau	Oligo	C9orf85	0.02	0.04	0.45	0.652	1
Tau	PC	C9orf85	-0.66	0.40	-1.64	0.102	0.769
Tau	VLMC	C9orf85	-0.07	0.20	-0.34	0.732	0.999
Tau	Astro	CA1	0.08	0.18	0.45	0.656	0.957
Tau	EN_L2_3_IT	CA1	0.04	0.15	0.25	0.804	1
Tau	EN_L3_5_IT_1	CA1	-0.07	0.19	-0.35	0.73	0.999
Tau	EN_L3_5_IT_2	CA1	0.02	0.17	0.11	0.913	1
Tau	EN_L3_5_IT_3	CA1	-0.04	0.16	-0.27	0.784	0.999
Tau	EN_L6B	CA1	0.30	0.25	1.21	0.225	1
Tau	EN_L6_CT	CA1	0.32	0.69	0.46	0.648	1
Tau	EN_L6_IT_1	CA1	0.20	0.18	1.16	0.245	1
Tau	EN_L6_IT_2	CA1	0.20	0.24	0.85	0.397	0.997
Tau	IN_ADARB2	CA1	0.02	0.23	0.08	0.94	1
Tau	IN_LAMP5_LHX6	CA1	0.07	0.18	0.38	0.702	1
Tau	IN_LAMP5_RELN	CA1	0.14	0.15	0.98	0.329	0.996
Tau	IN_PVALB	CA1	0.06	0.21	0.28	0.783	1
Tau	IN_SST	CA1	0.28	0.19	1.50	0.133	1
Tau	IN_VIP	CA1	0.07	0.18	0.39	0.7	1
Tau	OPC	CA1	-0.03	0.16	-0.16	0.876	0.987
Tau	Oligo	CA1	-0.10	0.15	-0.64	0.522	1
Tau	Astro	CA10	0.18	0.13	1.39	0.165	0.872
Tau	EN_L2_3_IT	CA10	0.01	0.06	0.16	0.869	1
Tau	EN_L3_5_IT_1	CA10	0.10	0.07	1.49	0.137	0.999
Tau	EN_L3_5_IT_2	CA10	-0.08	0.18	-0.43	0.668	1
Tau	EN_L3_5_IT_3	CA10	0.16	0.12	1.40	0.16	0.999
Tau	EN_L5_6_NP	CA10	0.10	0.11	0.94	0.345	1
Tau	EN_L6B	CA10	0.52	0.24	2.18	0.0295	1
Tau	EN_L6_CT	CA10	0.09	0.17	0.51	0.61	1
Tau	EN_L6_IT_1	CA10	0.04	0.08	0.49	0.627	1
Tau	EN_L6_IT_2	CA10	0.04	0.07	0.49	0.625	0.997
Tau	IN_ADARB2	CA10	0.13	0.19	0.68	0.498	1
Tau	IN_LAMP5_LHX6	CA10	0.02	0.20	0.11	0.912	1
Tau	IN_LAMP5_RELN	CA10	0.27	0.20	1.38	0.167	0.996
Tau	IN_PVALB	CA10	-0.23	0.17	-1.35	0.175	1
Tau	IN_SST	CA10	0.23	0.22	1.04	0.299	1
Tau	IN_VIP	CA10	0.13	0.11	1.11	0.265	1
Tau	Micro	CA10	0.21	0.18	1.19	0.235	0.999
Tau	OPC	CA10	-0.05	0.06	-0.79	0.431	0.921
Tau	Oligo	CA10	0.17	0.12	1.39	0.165	1
Tau	Astro	CA11	0.00	0.09	0.04	0.966	0.997
Tau	EN_L2_3_IT	CA11	-0.00	0.05	-0.05	0.963	1
Tau	EN_L3_5_IT_1	CA11	-0.02	0.07	-0.26	0.793	0.999
Tau	EN_L3_5_IT_2	CA11	0.03	0.05	0.63	0.531	1
Tau	EN_L3_5_IT_3	CA11	0.02	0.06	0.30	0.767	0.999
Tau	EN_L5_6_NP	CA11	0.12	0.11	1.10	0.271	1
Tau	EN_L6B	CA11	-0.18	0.11	-1.64	0.1	1
Tau	EN_L6_CT	CA11	-0.15	0.11	-1.46	0.143	1
Tau	EN_L6_IT_1	CA11	0.09	0.09	1.06	0.291	1
Tau	EN_L6_IT_2	CA11	0.05	0.10	0.52	0.606	0.997
Tau	IN_ADARB2	CA11	0.11	0.11	1.01	0.311	1
Tau	IN_LAMP5_LHX6	CA11	0.06	0.13	0.46	0.648	1
Tau	IN_LAMP5_RELN	CA11	0.07	0.10	0.66	0.51	0.996
Tau	IN_PVALB	CA11	-0.03	0.08	-0.41	0.683	1
Tau	IN_PVALB_CHC	CA11	0.01	0.12	0.08	0.936	1
Tau	IN_SST	CA11	-0.04	0.09	-0.47	0.637	1
Tau	IN_VIP	CA11	0.03	0.08	0.34	0.736	1
Tau	Micro	CA11	-0.20	0.16	-1.28	0.2	0.999
Tau	OPC	CA11	-0.07	0.08	-0.85	0.394	0.915
Tau	Oligo	CA11	0.03	0.08	0.39	0.699	1
Tau	Astro	CA12	0.28	0.21	1.30	0.194	0.88
Tau	EN_L2_3_IT	CA12	-0.28	0.17	-1.64	0.101	1
Tau	EN_L5_6_NP	CA12	0.96	0.40	2.39	0.0167	1
Tau	Oligo	CA12	-0.18	0.17	-1.08	0.28	1
Tau	Astro	CA13	0.19	0.12	1.57	0.117	0.862
Tau	EN_L2_3_IT	CA13	0.04	0.08	0.48	0.631	1
Tau	EN_L3_5_IT_1	CA13	-0.08	0.14	-0.60	0.549	0.999
Tau	EN_L3_5_IT_2	CA13	-0.02	0.10	-0.20	0.843	1
Tau	EN_L3_5_IT_3	CA13	-0.26	0.21	-1.21	0.226	0.999
Tau	EN_L5_6_NP	CA13	0.08	0.16	0.48	0.634	1
Tau	EN_L6B	CA13	-0.19	0.17	-1.15	0.252	1
Tau	EN_L6_CT	CA13	0.23	0.17	1.36	0.174	1
Tau	EN_L6_IT_1	CA13	-0.08	0.12	-0.64	0.522	1
Tau	EN_L6_IT_2	CA13	0.00	0.15	0.03	0.978	0.998
Tau	IN_ADARB2	CA13	0.13	0.16	0.85	0.397	1
Tau	IN_LAMP5_LHX6	CA13	0.13	0.09	1.37	0.171	1
Tau	IN_LAMP5_RELN	CA13	0.12	0.12	0.95	0.342	0.996
Tau	IN_PVALB	CA13	-0.03	0.13	-0.25	0.8	1
Tau	IN_SST	CA13	-0.05	0.13	-0.39	0.699	1
Tau	IN_VIP	CA13	0.07	0.11	0.65	0.514	1
Tau	OPC	CA13	0.05	0.09	0.59	0.553	0.941
Tau	Oligo	CA13	-0.03	0.08	-0.36	0.718	1
Tau	Oligo	CA14	0.03	0.11	0.31	0.753	1
Tau	Astro	CA2	-0.04	0.09	-0.42	0.676	0.96
Tau	EN_L2_3_IT	CA2	-0.05	0.12	-0.40	0.688	1
Tau	EN_L3_5_IT_2	CA2	-0.08	0.16	-0.49	0.626	1
Tau	EN_L3_5_IT_3	CA2	0.00	0.17	0.00	0.999	1
Tau	Endo	CA2	0.94	0.79	1.18	0.238	0.899
Tau	IN_ADARB2	CA2	-0.05	0.15	-0.35	0.727	1
Tau	IN_LAMP5_LHX6	CA2	-0.07	0.10	-0.64	0.525	1
Tau	IN_LAMP5_RELN	CA2	-0.03	0.09	-0.39	0.694	0.998
Tau	IN_PVALB	CA2	-0.06	0.11	-0.55	0.581	1
Tau	IN_SST	CA2	0.05	0.14	0.38	0.701	1
Tau	IN_VIP	CA2	-0.17	0.10	-1.67	0.0946	1
Tau	Micro	CA2	0.17	0.16	1.04	0.296	0.999
Tau	OPC	CA2	0.13	0.15	0.86	0.391	0.914
Tau	Oligo	CA2	0.03	0.11	0.25	0.803	1
Tau	PC	CA2	-0.01	0.20	-0.03	0.976	0.998
Tau	Astro	CA3	0.17	0.13	1.31	0.191	0.88
Tau	EN_L2_3_IT	CA3	0.06	0.09	0.72	0.47	1
Tau	EN_L3_5_IT_1	CA3	-0.02	0.15	-0.16	0.873	0.999
Tau	EN_L3_5_IT_2	CA3	-0.05	0.11	-0.50	0.62	1
Tau	EN_L3_5_IT_3	CA3	0.11	0.10	1.09	0.276	0.999
Tau	EN_L5_6_NP	CA3	0.27	0.18	1.56	0.118	1
Tau	EN_L6B	CA3	0.16	0.17	0.95	0.342	1
Tau	EN_L6_CT	CA3	0.16	0.17	0.94	0.347	1
Tau	EN_L6_IT_1	CA3	0.03	0.13	0.21	0.832	1
Tau	EN_L6_IT_2	CA3	0.01	0.16	0.06	0.955	0.997
Tau	IN_ADARB2	CA3	0.08	0.15	0.52	0.602	1
Tau	IN_LAMP5_LHX6	CA3	0.24	0.09	2.72	0.00659	1
Tau	IN_LAMP5_RELN	CA3	0.17	0.11	1.60	0.109	0.996
Tau	IN_PVALB	CA3	-0.03	0.18	-0.18	0.86	1
Tau	IN_SST	CA3	0.11	0.12	0.87	0.384	1
Tau	IN_VIP	CA3	0.05	0.13	0.39	0.698	1
Tau	OPC	CA3	-0.01	0.09	-0.08	0.937	0.995
Tau	Oligo	CA3	0.02	0.09	0.24	0.811	1
Tau	EN_L2_3_IT	CA4	0.09	0.11	0.80	0.427	1
Tau	EN_L3_5_IT_1	CA4	0.26	0.14	1.86	0.0629	0.999
Tau	EN_L3_5_IT_2	CA4	0.10	0.15	0.68	0.494	1
Tau	EN_L6_IT_1	CA4	0.27	0.18	1.53	0.125	1
Tau	Endo	CA4	0.14	1.08	0.13	0.893	0.991
Tau	IN_ADARB2	CA4	-0.06	0.12	-0.54	0.587	1
Tau	IN_PVALB_CHC	CA4	0.04	0.16	0.23	0.818	1
Tau	IN_VIP	CA4	-0.08	0.16	-0.49	0.623	1
Tau	Oligo	CA4	-0.04	0.15	-0.29	0.769	1
Tau	PC	CA4	-0.27	0.27	-1.00	0.316	0.886
Tau	Astro	CA5A	0.08	0.14	0.55	0.583	0.939
Tau	EN_L2_3_IT	CA5A	-0.06	0.13	-0.45	0.651	1
Tau	EN_L3_5_IT_2	CA5A	0.12	0.35	0.35	0.729	1
Tau	EN_L3_5_IT_3	CA5A	-0.26	0.34	-0.76	0.448	0.999
Tau	Oligo	CA5A	0.13	0.14	0.92	0.355	1
Tau	Astro	CA5B	-0.09	0.08	-1.11	0.267	0.89
Tau	EN_L2_3_IT	CA5B	0.01	0.06	0.11	0.915	1
Tau	EN_L3_5_IT_1	CA5B	0.08	0.09	0.86	0.388	0.999
Tau	EN_L3_5_IT_2	CA5B	0.06	0.08	0.74	0.462	1
Tau	EN_L3_5_IT_3	CA5B	-0.04	0.09	-0.44	0.659	0.999
Tau	EN_L5_6_NP	CA5B	0.01	0.11	0.10	0.922	1
Tau	EN_L6B	CA5B	-0.06	0.13	-0.48	0.634	1
Tau	EN_L6_CT	CA5B	-0.00	0.11	-0.04	0.968	1
Tau	EN_L6_IT_1	CA5B	0.00	0.11	0.01	0.989	1
Tau	EN_L6_IT_2	CA5B	0.11	0.14	0.74	0.462	0.997
Tau	Endo	CA5B	0.05	0.21	0.23	0.815	0.985
Tau	IN_ADARB2	CA5B	0.02	0.09	0.18	0.86	1
Tau	IN_LAMP5_LHX6	CA5B	0.15	0.12	1.25	0.21	1
Tau	IN_LAMP5_RELN	CA5B	-0.09	0.11	-0.83	0.404	0.996
Tau	IN_PVALB	CA5B	-0.01	0.06	-0.17	0.861	1
Tau	IN_PVALB_CHC	CA5B	-0.02	0.14	-0.11	0.91	1
Tau	IN_SST	CA5B	-0.13	0.08	-1.52	0.129	1
Tau	IN_VIP	CA5B	0.05	0.07	0.63	0.528	1
Tau	Micro	CA5B	0.03	0.10	0.27	0.787	0.999
Tau	OPC	CA5B	0.07	0.08	0.87	0.383	0.914
Tau	Oligo	CA5B	-0.06	0.06	-0.98	0.327	1
Tau	EN_L2_3_IT	CA6	-0.15	0.17	-0.92	0.357	1
Tau	Oligo	CA6	-0.17	0.20	-0.86	0.39	1
Tau	EN_L2_3_IT	CA7	0.08	0.07	1.06	0.288	1
Tau	EN_L3_5_IT_1	CA7	0.03	0.14	0.22	0.829	0.999
Tau	EN_L3_5_IT_2	CA7	0.15	0.10	1.46	0.145	1
Tau	EN_L3_5_IT_3	CA7	-0.05	0.11	-0.51	0.608	0.999
Tau	EN_L5_6_NP	CA7	0.06	0.17	0.36	0.716	1
Tau	EN_L6B	CA7	0.06	0.16	0.40	0.692	1
Tau	EN_L6_CT	CA7	0.07	0.14	0.50	0.614	1
Tau	EN_L6_IT_1	CA7	-0.01	0.15	-0.04	0.966	1
Tau	EN_L6_IT_2	CA7	0.84	0.48	1.76	0.0783	0.997
Tau	IN_PVALB	CA7	0.11	0.11	1.00	0.315	1
Tau	IN_SST	CA7	-0.16	0.17	-0.95	0.34	1
Tau	IN_VIP	CA7	0.19	0.12	1.53	0.127	1
Tau	Oligo	CA7	-0.02	0.19	-0.09	0.925	1
Tau	Astro	CA8	-0.05	0.10	-0.48	0.628	0.952
Tau	EN_L2_3_IT	CA8	0.03	0.12	0.26	0.792	1
Tau	EN_L3_5_IT_1	CA8	-0.15	0.20	-0.74	0.46	0.999
Tau	EN_L3_5_IT_2	CA8	0.04	0.13	0.32	0.751	1
Tau	EN_L3_5_IT_3	CA8	-0.01	0.15	-0.08	0.938	0.999
Tau	EN_L5_6_NP	CA8	-0.06	0.19	-0.30	0.762	1
Tau	EN_L6_CT	CA8	0.33	0.23	1.43	0.152	1
Tau	EN_L6_IT_1	CA8	-0.21	0.21	-0.99	0.321	1
Tau	IN_LAMP5_LHX6	CA8	-0.03	0.11	-0.25	0.804	1
Tau	IN_LAMP5_RELN	CA8	-0.16	0.20	-0.81	0.419	0.996
Tau	IN_PVALB	CA8	0.05	0.14	0.40	0.69	1
Tau	IN_PVALB_CHC	CA8	0.10	0.08	1.23	0.219	1
Tau	IN_VIP	CA8	-0.32	0.24	-1.32	0.186	1
Tau	Micro	CA8	-0.18	0.25	-0.74	0.46	0.999
Tau	OPC	CA8	-0.17	0.11	-1.51	0.131	0.841
Tau	Oligo	CA8	0.16	0.14	1.14	0.253	1
Tau	IN_VIP	CA9	0.18	0.20	0.92	0.355	1
Tau	Astro	CAAP1	0.02	0.05	0.31	0.753	0.968
Tau	EN_L2_3_IT	CAAP1	0.04	0.05	0.83	0.407	1
Tau	EN_L3_5_IT_1	CAAP1	0.04	0.08	0.54	0.592	0.999
Tau	EN_L3_5_IT_2	CAAP1	-0.08	0.06	-1.28	0.2	1
Tau	EN_L3_5_IT_3	CAAP1	-0.06	0.07	-0.89	0.373	0.999
Tau	EN_L5_6_NP	CAAP1	0.13	0.11	1.14	0.254	1
Tau	EN_L6B	CAAP1	-0.02	0.10	-0.17	0.862	1
Tau	EN_L6_CT	CAAP1	0.06	0.10	0.57	0.572	1
Tau	EN_L6_IT_1	CAAP1	0.07	0.11	0.65	0.513	1
Tau	EN_L6_IT_2	CAAP1	0.18	0.11	1.64	0.102	0.997
Tau	Endo	CAAP1	0.55	0.58	0.94	0.348	0.929
Tau	IN_ADARB2	CAAP1	0.08	0.08	0.91	0.362	1
Tau	IN_LAMP5_LHX6	CAAP1	0.05	0.12	0.45	0.65	1
Tau	IN_LAMP5_RELN	CAAP1	0.01	0.09	0.15	0.882	1
Tau	IN_PVALB	CAAP1	-0.01	0.05	-0.23	0.818	1
Tau	IN_PVALB_CHC	CAAP1	-0.11	0.09	-1.25	0.211	1
Tau	IN_SST	CAAP1	0.05	0.07	0.75	0.452	1
Tau	IN_VIP	CAAP1	0.07	0.06	1.13	0.257	1
Tau	Micro	CAAP1	-0.05	0.09	-0.51	0.608	0.999
Tau	OPC	CAAP1	0.13	0.05	2.47	0.0137	0.82
Tau	Oligo	CAAP1	0.03	0.04	0.74	0.458	1
Tau	PC	CAAP1	0.27	0.41	0.66	0.51	0.922
Tau	Adaptive	CAB39	-0.13	0.27	-0.48	0.63	0.999
Tau	Astro	CAB39	0.09	0.06	1.63	0.102	0.861
Tau	EN_L2_3_IT	CAB39	0.03	0.04	0.84	0.401	1
Tau	EN_L3_5_IT_1	CAB39	0.02	0.05	0.35	0.723	0.999
Tau	EN_L3_5_IT_2	CAB39	0.02	0.05	0.38	0.707	1
Tau	EN_L3_5_IT_3	CAB39	-0.03	0.04	-0.78	0.437	0.999
Tau	EN_L5_6_NP	CAB39	0.05	0.07	0.64	0.522	1
Tau	EN_L6B	CAB39	-0.00	0.07	-0.05	0.964	1
Tau	EN_L6_CT	CAB39	-0.05	0.06	-0.76	0.449	1
Tau	EN_L6_IT_1	CAB39	0.07	0.07	0.97	0.331	1
Tau	EN_L6_IT_2	CAB39	0.04	0.07	0.56	0.576	0.997
Tau	Endo	CAB39	0.10	0.14	0.74	0.46	0.938
Tau	IN_ADARB2	CAB39	0.05	0.08	0.65	0.517	1
Tau	IN_LAMP5_LHX6	CAB39	0.05	0.08	0.71	0.478	1
Tau	IN_LAMP5_RELN	CAB39	-0.01	0.06	-0.20	0.843	1
Tau	IN_PVALB	CAB39	0.00	0.05	0.06	0.955	1
Tau	IN_PVALB_CHC	CAB39	-0.02	0.09	-0.28	0.779	1
Tau	IN_SST	CAB39	-0.00	0.06	-0.04	0.97	1
Tau	IN_VIP	CAB39	0.03	0.04	0.61	0.545	1
Tau	Micro	CAB39	0.05	0.07	0.79	0.431	0.999
Tau	OPC	CAB39	0.10	0.06	1.59	0.111	0.841
Tau	Oligo	CAB39	0.05	0.04	1.10	0.271	1
Tau	PC	CAB39	0.32	0.15	2.06	0.0392	0.644
Tau	PVM	CAB39	0.02	0.15	0.13	0.897	0.995
Tau	SMC	CAB39	-0.45	0.76	-0.59	0.556	0.919
Tau	VLMC	CAB39	0.18	0.16	1.14	0.256	0.999
Tau	Astro	CAB39L	-0.06	0.08	-0.82	0.412	0.919
Tau	EN_L2_3_IT	CAB39L	0.00	0.06	0.08	0.933	1
Tau	EN_L3_5_IT_1	CAB39L	-0.01	0.07	-0.18	0.859	0.999
Tau	EN_L3_5_IT_2	CAB39L	-0.10	0.07	-1.46	0.143	1
Tau	EN_L3_5_IT_3	CAB39L	-0.14	0.07	-1.94	0.0524	0.999
Tau	EN_L5_6_NP	CAB39L	0.06	0.10	0.54	0.591	1
Tau	EN_L6B	CAB39L	-0.04	0.10	-0.37	0.709	1
Tau	EN_L6_CT	CAB39L	0.08	0.09	0.83	0.408	1
Tau	EN_L6_IT_1	CAB39L	0.04	0.10	0.41	0.679	1
Tau	EN_L6_IT_2	CAB39L	0.04	0.09	0.46	0.645	0.997
Tau	Endo	CAB39L	-0.79	0.53	-1.49	0.137	0.847
Tau	IN_ADARB2	CAB39L	-0.03	0.09	-0.36	0.72	1
Tau	IN_LAMP5_LHX6	CAB39L	0.10	0.10	0.98	0.329	1
Tau	IN_LAMP5_RELN	CAB39L	-0.01	0.07	-0.18	0.857	1
Tau	IN_PVALB	CAB39L	0.01	0.07	0.14	0.893	1
Tau	IN_PVALB_CHC	CAB39L	-0.03	0.11	-0.25	0.803	1
Tau	IN_SST	CAB39L	-0.01	0.08	-0.10	0.917	1
Tau	IN_VIP	CAB39L	0.01	0.06	0.18	0.859	1
Tau	Micro	CAB39L	0.09	0.11	0.80	0.423	0.999
Tau	OPC	CAB39L	0.05	0.06	0.82	0.411	0.918
Tau	Oligo	CAB39L	0.07	0.06	1.29	0.196	1
Tau	PC	CAB39L	-0.17	0.16	-1.10	0.272	0.874
Tau	SMC	CAB39L	-0.61	0.38	-1.61	0.108	0.692
Tau	VLMC	CAB39L	-0.22	0.26	-0.85	0.394	0.999
Tau	Astro	CABCOCO1	0.12	0.18	0.65	0.517	0.928
Tau	EN_L2_3_IT	CABCOCO1	0.04	0.11	0.35	0.725	1
Tau	EN_L3_5_IT_1	CABCOCO1	0.03	0.14	0.18	0.857	0.999
Tau	EN_L3_5_IT_2	CABCOCO1	-0.00	0.13	-0.02	0.986	1
Tau	EN_L3_5_IT_3	CABCOCO1	0.05	0.15	0.32	0.75	0.999
Tau	EN_L5_6_NP	CABCOCO1	0.29	0.23	1.28	0.2	1
Tau	EN_L6B	CABCOCO1	-0.13	0.23	-0.59	0.554	1
Tau	EN_L6_CT	CABCOCO1	-0.10	0.22	-0.43	0.667	1
Tau	EN_L6_IT_1	CABCOCO1	-0.05	0.18	-0.27	0.784	1
Tau	EN_L6_IT_2	CABCOCO1	-0.08	0.22	-0.34	0.731	0.997
Tau	IN_ADARB2	CABCOCO1	-0.05	0.23	-0.23	0.821	1
Tau	IN_LAMP5_LHX6	CABCOCO1	-0.40	0.25	-1.59	0.111	1
Tau	IN_LAMP5_RELN	CABCOCO1	0.16	0.23	0.67	0.503	0.996
Tau	IN_PVALB	CABCOCO1	-0.16	0.17	-0.97	0.33	1
Tau	IN_SST	CABCOCO1	-0.26	0.22	-1.19	0.236	1
Tau	IN_VIP	CABCOCO1	-0.07	0.16	-0.44	0.662	1
Tau	Oligo	CABCOCO1	-0.04	0.15	-0.25	0.801	1
Tau	Astro	CABIN1	0.08	0.08	0.92	0.356	0.905
Tau	EN_L2_3_IT	CABIN1	-0.02	0.04	-0.45	0.656	1
Tau	EN_L3_5_IT_1	CABIN1	-0.04	0.06	-0.68	0.498	0.999
Tau	EN_L3_5_IT_2	CABIN1	-0.01	0.05	-0.12	0.905	1
Tau	EN_L3_5_IT_3	CABIN1	-0.05	0.06	-0.91	0.361	0.999
Tau	EN_L5_6_NP	CABIN1	-0.07	0.08	-0.87	0.384	1
Tau	EN_L6B	CABIN1	-0.02	0.07	-0.32	0.746	1
Tau	EN_L6_CT	CABIN1	-0.08	0.06	-1.20	0.23	1
Tau	EN_L6_IT_1	CABIN1	-0.06	0.07	-0.86	0.392	1
Tau	EN_L6_IT_2	CABIN1	-0.14	0.08	-1.87	0.0608	0.997
Tau	Endo	CABIN1	-0.12	0.16	-0.79	0.432	0.936
Tau	IN_ADARB2	CABIN1	0.01	0.07	0.12	0.908	1
Tau	IN_LAMP5_LHX6	CABIN1	0.02	0.09	0.25	0.799	1
Tau	IN_LAMP5_RELN	CABIN1	0.10	0.08	1.39	0.164	0.996
Tau	IN_PVALB	CABIN1	0.02	0.05	0.45	0.654	1
Tau	IN_PVALB_CHC	CABIN1	0.12	0.09	1.38	0.167	1
Tau	IN_SST	CABIN1	-0.10	0.07	-1.45	0.146	1
Tau	IN_VIP	CABIN1	0.02	0.05	0.29	0.769	1
Tau	Micro	CABIN1	0.12	0.08	1.49	0.137	0.999
Tau	OPC	CABIN1	0.06	0.08	0.79	0.43	0.921
Tau	Oligo	CABIN1	-0.01	0.04	-0.26	0.793	1
Tau	PC	CABIN1	-0.13	0.16	-0.79	0.431	0.904
Tau	PVM	CABIN1	0.57	0.58	0.99	0.324	0.995
Tau	SMC	CABIN1	0.29	0.82	0.35	0.725	0.982
Tau	VLMC	CABIN1	-0.01	0.18	-0.08	0.937	0.999
Tau	Astro	CABLES1	-0.09	0.10	-0.92	0.358	0.906
Tau	EN_L2_3_IT	CABLES1	-0.02	0.06	-0.27	0.784	1
Tau	EN_L3_5_IT_1	CABLES1	-0.11	0.11	-1.03	0.304	0.999
Tau	EN_L3_5_IT_2	CABLES1	-0.02	0.07	-0.28	0.776	1
Tau	EN_L3_5_IT_3	CABLES1	-0.07	0.07	-0.94	0.348	0.999
Tau	EN_L5_6_NP	CABLES1	-0.01	0.09	-0.12	0.907	1
Tau	EN_L6B	CABLES1	-0.15	0.11	-1.29	0.197	1
Tau	EN_L6_CT	CABLES1	-0.01	0.07	-0.11	0.909	1
Tau	EN_L6_IT_1	CABLES1	-0.15	0.11	-1.38	0.167	1
Tau	EN_L6_IT_2	CABLES1	-0.05	0.13	-0.36	0.72	0.997
Tau	IN_ADARB2	CABLES1	-0.04	0.12	-0.34	0.732	1
Tau	IN_LAMP5_LHX6	CABLES1	0.05	0.12	0.40	0.688	1
Tau	IN_LAMP5_RELN	CABLES1	0.01	0.12	0.10	0.923	1
Tau	IN_PVALB	CABLES1	-0.03	0.07	-0.42	0.676	1
Tau	IN_PVALB_CHC	CABLES1	0.20	0.15	1.36	0.172	1
Tau	IN_SST	CABLES1	0.01	0.08	0.16	0.876	1
Tau	IN_VIP	CABLES1	0.03	0.08	0.34	0.736	1
Tau	Micro	CABLES1	0.02	0.12	0.19	0.849	0.999
Tau	OPC	CABLES1	-0.03	0.11	-0.30	0.766	0.976
Tau	Oligo	CABLES1	0.07	0.11	0.62	0.537	1
Tau	PC	CABLES1	0.00	0.22	0.01	0.992	0.999
Tau	PVM	CABLES1	0.04	0.31	0.12	0.903	0.995
Tau	VLMC	CABLES1	-0.04	0.44	-0.10	0.919	0.999
Tau	Astro	CABLES2	-0.14	0.11	-1.24	0.215	0.881
Tau	EN_L2_3_IT	CABLES2	-0.07	0.07	-1.10	0.271	1
Tau	EN_L3_5_IT_1	CABLES2	0.04	0.13	0.30	0.763	0.999
Tau	EN_L3_5_IT_2	CABLES2	0.04	0.09	0.41	0.679	1
Tau	EN_L3_5_IT_3	CABLES2	-0.17	0.10	-1.74	0.0816	0.999
Tau	EN_L6_IT_1	CABLES2	0.19	0.31	0.61	0.544	1
Tau	IN_ADARB2	CABLES2	-0.06	0.15	-0.39	0.697	1
Tau	IN_LAMP5_RELN	CABLES2	0.13	0.14	0.91	0.365	0.996
Tau	IN_PVALB	CABLES2	-0.03	0.10	-0.25	0.803	1
Tau	IN_SST	CABLES2	0.05	0.11	0.41	0.681	1
Tau	IN_VIP	CABLES2	0.05	0.09	0.56	0.577	1
Tau	OPC	CABLES2	0.33	0.15	2.28	0.0228	0.82
Tau	Oligo	CABLES2	0.00	0.09	0.02	0.981	1
Tau	Astro	CABP1	0.04	0.10	0.45	0.649	0.956
Tau	EN_L2_3_IT	CABP1	-0.04	0.07	-0.67	0.505	1
Tau	EN_L3_5_IT_1	CABP1	0.03	0.07	0.45	0.656	0.999
Tau	EN_L3_5_IT_2	CABP1	-0.07	0.06	-1.11	0.265	1
Tau	EN_L3_5_IT_3	CABP1	-0.07	0.07	-1.01	0.313	0.999
Tau	EN_L5_6_NP	CABP1	-0.00	0.09	-0.05	0.959	1
Tau	EN_L6B	CABP1	-0.13	0.10	-1.32	0.187	1
Tau	EN_L6_CT	CABP1	-0.14	0.09	-1.60	0.109	1
Tau	EN_L6_IT_1	CABP1	-0.09	0.08	-1.17	0.242	1
Tau	EN_L6_IT_2	CABP1	0.01	0.09	0.14	0.89	0.997
Tau	IN_ADARB2	CABP1	0.08	0.09	0.91	0.364	1
Tau	IN_LAMP5_LHX6	CABP1	-0.11	0.07	-1.43	0.154	1
Tau	IN_LAMP5_RELN	CABP1	-0.01	0.08	-0.18	0.854	1
Tau	IN_PVALB	CABP1	-0.10	0.08	-1.26	0.207	1
Tau	IN_PVALB_CHC	CABP1	0.07	0.08	0.83	0.408	1
Tau	IN_SST	CABP1	0.01	0.08	0.10	0.92	1
Tau	IN_VIP	CABP1	0.07	0.07	1.09	0.277	1
Tau	Micro	CABP1	-0.03	0.15	-0.19	0.847	0.999
Tau	OPC	CABP1	-0.08	0.08	-1.00	0.318	0.893
Tau	Oligo	CABP1	-0.05	0.11	-0.46	0.646	1
Tau	Astro	CABP4	0.08	0.14	0.53	0.596	0.942
Tau	EN_L2_3_IT	CABP4	0.08	0.17	0.46	0.643	1
Tau	Micro	CABP4	-0.09	0.18	-0.51	0.607	0.999
Tau	Oligo	CABP4	-0.03	0.16	-0.17	0.867	1
Tau	IN_VIP	CABP7	-0.06	0.15	-0.41	0.681	1
Tau	OPC	CABP7	0.52	0.23	2.28	0.0225	0.82
Tau	Astro	CABYR	0.01	0.13	0.08	0.935	0.991
Tau	EN_L2_3_IT	CABYR	0.03	0.07	0.44	0.662	1
Tau	EN_L3_5_IT_1	CABYR	-0.02	0.11	-0.21	0.834	0.999
Tau	EN_L3_5_IT_2	CABYR	-0.01	0.08	-0.16	0.87	1
Tau	EN_L3_5_IT_3	CABYR	0.07	0.09	0.78	0.435	0.999
Tau	EN_L5_6_NP	CABYR	0.20	0.15	1.27	0.205	1
Tau	EN_L6B	CABYR	0.13	0.14	0.91	0.365	1
Tau	EN_L6_CT	CABYR	-0.01	0.15	-0.08	0.935	1
Tau	EN_L6_IT_1	CABYR	0.18	0.13	1.44	0.149	1
Tau	EN_L6_IT_2	CABYR	0.02	0.18	0.09	0.927	0.997
Tau	IN_ADARB2	CABYR	0.05	0.11	0.43	0.669	1
Tau	IN_LAMP5_LHX6	CABYR	-0.13	0.15	-0.89	0.371	1
Tau	IN_LAMP5_RELN	CABYR	0.17	0.12	1.42	0.155	0.996
Tau	IN_PVALB	CABYR	0.05	0.10	0.52	0.602	1
Tau	IN_PVALB_CHC	CABYR	-0.06	0.19	-0.32	0.752	1
Tau	IN_SST	CABYR	-0.07	0.11	-0.66	0.506	1
Tau	IN_VIP	CABYR	0.01	0.08	0.16	0.872	1
Tau	Micro	CABYR	-0.25	0.18	-1.41	0.159	0.999
Tau	OPC	CABYR	-0.02	0.08	-0.28	0.783	0.978
Tau	Oligo	CABYR	0.06	0.09	0.70	0.486	1
Tau	Astro	CACFD1	-0.05	0.09	-0.54	0.592	0.941
Tau	EN_L2_3_IT	CACFD1	0.08	0.08	1.09	0.274	1
Tau	EN_L3_5_IT_2	CACFD1	0.10	0.13	0.74	0.462	1
Tau	EN_L3_5_IT_3	CACFD1	-0.16	0.14	-1.13	0.259	0.999
Tau	EN_L6_IT_1	CACFD1	-0.14	0.47	-0.30	0.767	1
Tau	IN_PVALB	CACFD1	-0.06	0.13	-0.49	0.621	1
Tau	IN_SST	CACFD1	-0.14	0.14	-1.01	0.311	1
Tau	IN_VIP	CACFD1	-0.02	0.11	-0.21	0.83	1
Tau	OPC	CACFD1	0.23	0.11	2.14	0.0324	0.82
Tau	Oligo	CACFD1	0.13	0.08	1.72	0.0853	1
Tau	Astro	CACHD1	0.10	0.08	1.31	0.189	0.88
Tau	EN_L2_3_IT	CACHD1	0.10	0.10	1.04	0.3	1
Tau	EN_L3_5_IT_1	CACHD1	-0.08	0.08	-1.00	0.315	0.999
Tau	EN_L3_5_IT_2	CACHD1	-0.02	0.11	-0.16	0.869	1
Tau	EN_L3_5_IT_3	CACHD1	0.22	0.14	1.65	0.0995	0.999
Tau	EN_L5_6_NP	CACHD1	0.07	0.15	0.47	0.64	1
Tau	EN_L6B	CACHD1	0.12	0.13	0.93	0.352	1
Tau	EN_L6_CT	CACHD1	0.09	0.14	0.63	0.53	1
Tau	EN_L6_IT_1	CACHD1	0.06	0.10	0.57	0.571	1
Tau	EN_L6_IT_2	CACHD1	0.12	0.10	1.26	0.208	0.997
Tau	Endo	CACHD1	0.26	0.25	1.04	0.299	0.914
Tau	IN_ADARB2	CACHD1	0.11	0.13	0.85	0.394	1
Tau	IN_LAMP5_LHX6	CACHD1	0.10	0.20	0.50	0.615	1
Tau	IN_PVALB	CACHD1	-0.06	0.16	-0.38	0.7	1
Tau	IN_SST	CACHD1	0.12	0.14	0.85	0.397	1
Tau	IN_VIP	CACHD1	0.08	0.09	0.82	0.414	1
Tau	Micro	CACHD1	0.06	0.19	0.34	0.737	0.999
Tau	OPC	CACHD1	0.05	0.06	0.76	0.444	0.924
Tau	Oligo	CACHD1	0.07	0.11	0.62	0.537	1
Tau	PC	CACHD1	0.16	0.14	1.18	0.237	0.859
Tau	SMC	CACHD1	0.76	0.84	0.92	0.36	0.862
Tau	VLMC	CACHD1	0.31	0.34	0.92	0.357	0.999
Tau	Astro	CACNA1A	-0.06	0.10	-0.56	0.574	0.938
Tau	EN_L2_3_IT	CACNA1A	0.01	0.06	0.17	0.864	1
Tau	EN_L3_5_IT_1	CACNA1A	0.01	0.06	0.22	0.823	0.999
Tau	EN_L3_5_IT_2	CACNA1A	-0.04	0.05	-0.86	0.391	1
Tau	EN_L3_5_IT_3	CACNA1A	-0.04	0.05	-0.77	0.441	0.999
Tau	EN_L5_6_NP	CACNA1A	-0.08	0.05	-1.39	0.165	1
Tau	EN_L6B	CACNA1A	-0.02	0.06	-0.35	0.727	1
Tau	EN_L6_CT	CACNA1A	-0.07	0.05	-1.34	0.182	1
Tau	EN_L6_IT_1	CACNA1A	-0.06	0.06	-0.93	0.35	1
Tau	EN_L6_IT_2	CACNA1A	0.12	0.17	0.70	0.486	0.997
Tau	Endo	CACNA1A	-0.55	0.65	-0.85	0.394	0.933
Tau	IN_ADARB2	CACNA1A	0.04	0.07	0.57	0.572	1
Tau	IN_LAMP5_LHX6	CACNA1A	0.01	0.06	0.14	0.889	1
Tau	IN_LAMP5_RELN	CACNA1A	-0.03	0.05	-0.60	0.551	0.996
Tau	IN_PVALB	CACNA1A	-0.03	0.05	-0.62	0.534	1
Tau	IN_PVALB_CHC	CACNA1A	0.03	0.06	0.57	0.569	1
Tau	IN_SST	CACNA1A	-0.02	0.06	-0.26	0.794	1
Tau	IN_VIP	CACNA1A	-0.05	0.04	-1.09	0.276	1
Tau	Micro	CACNA1A	0.12	0.16	0.76	0.446	0.999
Tau	OPC	CACNA1A	-0.04	0.07	-0.62	0.538	0.939
Tau	Oligo	CACNA1A	-0.03	0.07	-0.34	0.731	1
Tau	PC	CACNA1A	1.19	0.62	1.92	0.0549	0.679
Tau	SMC	CACNA1A	0.92	0.82	1.13	0.259	0.824
Tau	VLMC	CACNA1A	0.34	0.24	1.45	0.148	0.999
Tau	Astro	CACNA1B	0.10	0.09	1.09	0.277	0.892
Tau	EN_L2_3_IT	CACNA1B	0.04	0.04	0.98	0.325	1
Tau	EN_L3_5_IT_1	CACNA1B	0.03	0.04	0.63	0.53	0.999
Tau	EN_L3_5_IT_2	CACNA1B	0.04	0.05	0.85	0.394	1
Tau	EN_L3_5_IT_3	CACNA1B	0.05	0.05	0.94	0.349	0.999
Tau	EN_L5_6_NP	CACNA1B	0.02	0.06	0.35	0.724	1
Tau	EN_L6B	CACNA1B	-0.02	0.06	-0.38	0.705	1
Tau	EN_L6_CT	CACNA1B	0.02	0.05	0.44	0.661	1
Tau	EN_L6_IT_1	CACNA1B	0.01	0.05	0.17	0.864	1
Tau	EN_L6_IT_2	CACNA1B	0.02	0.06	0.31	0.759	0.997
Tau	Endo	CACNA1B	0.44	0.58	0.76	0.445	0.936
Tau	IN_ADARB2	CACNA1B	0.03	0.05	0.56	0.572	1
Tau	IN_LAMP5_LHX6	CACNA1B	0.01	0.05	0.25	0.805	1
Tau	IN_LAMP5_RELN	CACNA1B	0.06	0.05	1.22	0.223	0.996
Tau	IN_PVALB	CACNA1B	0.01	0.04	0.25	0.801	1
Tau	IN_PVALB_CHC	CACNA1B	0.06	0.06	1.10	0.269	1
Tau	IN_SST	CACNA1B	0.03	0.05	0.65	0.517	1
Tau	IN_VIP	CACNA1B	0.03	0.04	0.70	0.484	1
Tau	Micro	CACNA1B	0.03	0.18	0.17	0.866	0.999
Tau	OPC	CACNA1B	-0.01	0.11	-0.10	0.918	0.995
Tau	Oligo	CACNA1B	0.07	0.12	0.57	0.569	1
Tau	PC	CACNA1B	1.12	0.56	2.00	0.0456	0.653
Tau	Astro	CACNA1C	0.10	0.08	1.19	0.233	0.886
Tau	EN_L2_3_IT	CACNA1C	0.01	0.05	0.32	0.749	1
Tau	EN_L3_5_IT_1	CACNA1C	0.01	0.05	0.26	0.794	0.999
Tau	EN_L3_5_IT_2	CACNA1C	-0.01	0.05	-0.28	0.778	1
Tau	EN_L3_5_IT_3	CACNA1C	-0.05	0.05	-0.96	0.335	0.999
Tau	EN_L5_6_NP	CACNA1C	-0.01	0.06	-0.17	0.868	1
Tau	EN_L6B	CACNA1C	-0.08	0.06	-1.34	0.18	1
Tau	EN_L6_CT	CACNA1C	-0.02	0.06	-0.39	0.695	1
Tau	EN_L6_IT_1	CACNA1C	-0.03	0.06	-0.41	0.683	1
Tau	EN_L6_IT_2	CACNA1C	-0.09	0.07	-1.28	0.199	0.997
Tau	Endo	CACNA1C	0.41	0.23	1.76	0.0785	0.769
Tau	IN_ADARB2	CACNA1C	0.01	0.05	0.28	0.777	1
Tau	IN_LAMP5_LHX6	CACNA1C	0.05	0.06	0.80	0.426	1
Tau	IN_LAMP5_RELN	CACNA1C	0.01	0.07	0.13	0.9	1
Tau	IN_PVALB	CACNA1C	-0.02	0.06	-0.38	0.705	1
Tau	IN_PVALB_CHC	CACNA1C	0.05	0.07	0.69	0.493	1
Tau	IN_SST	CACNA1C	-0.02	0.05	-0.28	0.777	1
Tau	IN_VIP	CACNA1C	0.02	0.04	0.48	0.634	1
Tau	Micro	CACNA1C	0.05	0.13	0.35	0.73	0.999
Tau	OPC	CACNA1C	0.07	0.06	1.32	0.187	0.848
Tau	Oligo	CACNA1C	0.15	0.09	1.63	0.103	1
Tau	PC	CACNA1C	0.04	0.09	0.40	0.689	0.949
Tau	SMC	CACNA1C	-0.06	0.23	-0.26	0.795	0.982
Tau	VLMC	CACNA1C	0.20	0.19	1.05	0.295	0.999
Tau	Astro	CACNA1D	0.07	0.08	0.84	0.399	0.918
Tau	EN_L2_3_IT	CACNA1D	0.02	0.04	0.55	0.585	1
Tau	EN_L3_5_IT_1	CACNA1D	0.02	0.05	0.47	0.639	0.999
Tau	EN_L3_5_IT_2	CACNA1D	-0.01	0.04	-0.13	0.899	1
Tau	EN_L3_5_IT_3	CACNA1D	-0.01	0.04	-0.28	0.778	0.999
Tau	EN_L5_6_NP	CACNA1D	0.03	0.06	0.57	0.571	1
Tau	EN_L6B	CACNA1D	0.03	0.05	0.59	0.555	1
Tau	EN_L6_CT	CACNA1D	0.01	0.05	0.16	0.871	1
Tau	EN_L6_IT_1	CACNA1D	-0.00	0.05	-0.09	0.927	1
Tau	EN_L6_IT_2	CACNA1D	-0.02	0.05	-0.28	0.78	0.997
Tau	Endo	CACNA1D	-0.87	0.54	-1.60	0.109	0.814
Tau	IN_ADARB2	CACNA1D	-0.07	0.06	-1.08	0.281	1
Tau	IN_LAMP5_LHX6	CACNA1D	0.01	0.06	0.23	0.815	1
Tau	IN_LAMP5_RELN	CACNA1D	0.04	0.05	0.90	0.369	0.996
Tau	IN_PVALB	CACNA1D	0.01	0.04	0.32	0.751	1
Tau	IN_PVALB_CHC	CACNA1D	0.02	0.05	0.47	0.637	1
Tau	IN_SST	CACNA1D	-0.02	0.04	-0.55	0.582	1
Tau	IN_VIP	CACNA1D	-0.04	0.04	-0.99	0.322	1
Tau	Micro	CACNA1D	-0.05	0.14	-0.33	0.738	0.999
Tau	OPC	CACNA1D	-0.01	0.05	-0.23	0.82	0.982
Tau	Oligo	CACNA1D	-0.01	0.07	-0.19	0.847	1
Tau	PC	CACNA1D	1.50	0.56	2.69	0.00721	0.49
Tau	VLMC	CACNA1D	0.08	0.23	0.33	0.74	0.999
Tau	Astro	CACNA1E	0.09	0.11	0.84	0.401	0.919
Tau	EN_L2_3_IT	CACNA1E	0.02	0.06	0.40	0.686	1
Tau	EN_L3_5_IT_1	CACNA1E	0.06	0.05	1.16	0.247	0.999
Tau	EN_L3_5_IT_2	CACNA1E	0.06	0.05	1.20	0.229	1
Tau	EN_L3_5_IT_3	CACNA1E	0.08	0.05	1.49	0.137	0.999
Tau	EN_L5_6_NP	CACNA1E	0.13	0.09	1.42	0.155	1
Tau	EN_L6B	CACNA1E	0.03	0.07	0.46	0.644	1
Tau	EN_L6_CT	CACNA1E	0.01	0.05	0.17	0.868	1
Tau	EN_L6_IT_1	CACNA1E	0.09	0.08	1.05	0.292	1
Tau	EN_L6_IT_2	CACNA1E	0.01	0.07	0.12	0.902	0.997
Tau	Endo	CACNA1E	-0.15	0.52	-0.29	0.775	0.982
Tau	IN_ADARB2	CACNA1E	0.03	0.05	0.65	0.516	1
Tau	IN_LAMP5_LHX6	CACNA1E	0.03	0.06	0.53	0.598	1
Tau	IN_LAMP5_RELN	CACNA1E	0.11	0.07	1.69	0.0918	0.996
Tau	IN_PVALB	CACNA1E	0.09	0.12	0.78	0.433	1
Tau	IN_PVALB_CHC	CACNA1E	-0.16	0.21	-0.75	0.451	1
Tau	IN_SST	CACNA1E	0.08	0.06	1.28	0.202	1
Tau	IN_VIP	CACNA1E	0.00	0.04	0.03	0.975	1
Tau	Micro	CACNA1E	-0.08	0.18	-0.43	0.665	0.999
Tau	OPC	CACNA1E	-0.21	0.13	-1.59	0.112	0.841
Tau	Oligo	CACNA1E	-0.19	0.17	-1.10	0.271	1
Tau	EN_L2_3_IT	CACNA1F	0.21	0.16	1.30	0.193	1
Tau	EN_L3_5_IT_3	CACNA1F	0.37	0.54	0.69	0.49	0.999
Tau	Oligo	CACNA1F	-0.29	0.18	-1.67	0.095	1
Tau	Astro	CACNA1G	0.26	0.17	1.50	0.133	0.862
Tau	EN_L2_3_IT	CACNA1G	0.10	0.11	0.97	0.331	1
Tau	EN_L3_5_IT_1	CACNA1G	0.06	0.10	0.64	0.523	0.999
Tau	EN_L3_5_IT_2	CACNA1G	0.04	0.08	0.52	0.603	1
Tau	EN_L3_5_IT_3	CACNA1G	0.04	0.12	0.33	0.74	0.999
Tau	EN_L6B	CACNA1G	0.12	0.19	0.64	0.52	1
Tau	EN_L6_CT	CACNA1G	-0.29	0.40	-0.72	0.471	1
Tau	EN_L6_IT_1	CACNA1G	0.24	0.14	1.76	0.0782	1
Tau	EN_L6_IT_2	CACNA1G	-0.01	0.15	-0.08	0.935	0.997
Tau	IN_ADARB2	CACNA1G	0.18	0.12	1.48	0.139	1
Tau	IN_LAMP5_LHX6	CACNA1G	0.10	0.19	0.52	0.602	1
Tau	IN_LAMP5_RELN	CACNA1G	0.11	0.18	0.61	0.543	0.996
Tau	IN_PVALB	CACNA1G	0.12	0.09	1.23	0.22	1
Tau	IN_PVALB_CHC	CACNA1G	0.22	0.17	1.30	0.195	1
Tau	IN_SST	CACNA1G	0.13	0.10	1.26	0.206	1
Tau	IN_VIP	CACNA1G	0.14	0.10	1.43	0.153	1
Tau	OPC	CACNA1G	0.00	0.14	0.03	0.976	0.997
Tau	Oligo	CACNA1G	0.18	0.17	1.05	0.295	1
Tau	EN_L2_3_IT	CACNA1H	-0.05	0.18	-0.25	0.799	1
Tau	EN_L3_5_IT_1	CACNA1H	-0.06	0.16	-0.40	0.686	0.999
Tau	EN_L5_6_NP	CACNA1H	0.75	0.44	1.69	0.0914	1
Tau	EN_L6_CT	CACNA1H	-0.56	0.65	-0.87	0.384	1
Tau	Astro	CACNA1I	-0.06	0.15	-0.40	0.687	0.961
Tau	EN_L2_3_IT	CACNA1I	-0.01	0.07	-0.08	0.935	1
Tau	EN_L3_5_IT_1	CACNA1I	0.02	0.07	0.25	0.802	0.999
Tau	EN_L3_5_IT_2	CACNA1I	0.09	0.08	1.20	0.229	1
Tau	EN_L3_5_IT_3	CACNA1I	-0.02	0.06	-0.33	0.743	0.999
Tau	EN_L5_6_NP	CACNA1I	0.01	0.12	0.13	0.897	1
Tau	EN_L6B	CACNA1I	-0.16	0.13	-1.20	0.229	1
Tau	EN_L6_CT	CACNA1I	-0.05	0.08	-0.64	0.52	1
Tau	EN_L6_IT_1	CACNA1I	0.06	0.11	0.56	0.578	1
Tau	EN_L6_IT_2	CACNA1I	0.21	0.21	1.01	0.312	0.997
Tau	IN_ADARB2	CACNA1I	0.13	0.11	1.24	0.215	1
Tau	IN_LAMP5_LHX6	CACNA1I	-0.04	0.08	-0.44	0.657	1
Tau	IN_LAMP5_RELN	CACNA1I	0.07	0.07	1.02	0.307	0.996
Tau	IN_PVALB	CACNA1I	-0.01	0.12	-0.06	0.953	1
Tau	IN_PVALB_CHC	CACNA1I	0.22	0.17	1.32	0.187	1
Tau	IN_SST	CACNA1I	0.03	0.11	0.24	0.812	1
Tau	IN_VIP	CACNA1I	-0.00	0.09	-0.00	0.998	1
Tau	Oligo	CACNA1I	-0.11	0.12	-0.89	0.374	1
Tau	Astro	CACNA1S	-0.00	0.21	-0.02	0.984	0.998
Tau	EN_L2_3_IT	CACNA1S	-0.15	0.17	-0.89	0.373	1
Tau	EN_L3_5_IT_3	CACNA1S	-0.42	0.46	-0.91	0.365	0.999
Tau	Astro	CACNA2D1	0.00	0.05	0.08	0.937	0.991
Tau	EN_L2_3_IT	CACNA2D1	0.03	0.04	0.68	0.496	1
Tau	EN_L3_5_IT_1	CACNA2D1	0.06	0.05	1.43	0.152	0.999
Tau	EN_L3_5_IT_2	CACNA2D1	0.02	0.04	0.39	0.694	1
Tau	EN_L3_5_IT_3	CACNA2D1	-0.01	0.04	-0.30	0.764	0.999
Tau	EN_L5_6_NP	CACNA2D1	-0.01	0.06	-0.17	0.862	1
Tau	EN_L6B	CACNA2D1	-0.03	0.06	-0.43	0.669	1
Tau	EN_L6_CT	CACNA2D1	0.03	0.05	0.52	0.601	1
Tau	EN_L6_IT_1	CACNA2D1	0.07	0.06	1.28	0.202	1
Tau	EN_L6_IT_2	CACNA2D1	0.09	0.07	1.37	0.172	0.997
Tau	Endo	CACNA2D1	-0.26	0.22	-1.19	0.235	0.899
Tau	IN_ADARB2	CACNA2D1	-0.03	0.11	-0.27	0.79	1
Tau	IN_LAMP5_LHX6	CACNA2D1	-0.01	0.07	-0.15	0.885	1
Tau	IN_LAMP5_RELN	CACNA2D1	-0.01	0.09	-0.10	0.922	1
Tau	IN_PVALB	CACNA2D1	-0.06	0.15	-0.36	0.719	1
Tau	IN_PVALB_CHC	CACNA2D1	-0.17	0.19	-0.92	0.358	1
Tau	IN_SST	CACNA2D1	-0.07	0.07	-1.02	0.308	1
Tau	IN_VIP	CACNA2D1	-0.02	0.07	-0.25	0.805	1
Tau	Micro	CACNA2D1	-0.11	0.15	-0.71	0.475	0.999
Tau	OPC	CACNA2D1	-0.01	0.05	-0.16	0.869	0.986
Tau	Oligo	CACNA2D1	0.00	0.05	0.09	0.926	1
Tau	PC	CACNA2D1	-0.07	0.11	-0.70	0.486	0.916
Tau	SMC	CACNA2D1	0.03	0.27	0.12	0.906	0.991
Tau	VLMC	CACNA2D1	0.02	0.14	0.15	0.882	0.999
Tau	Astro	CACNA2D2	-0.12	0.11	-1.08	0.278	0.892
Tau	EN_L2_3_IT	CACNA2D2	-0.08	0.09	-0.86	0.392	1
Tau	EN_L3_5_IT_1	CACNA2D2	-0.25	0.14	-1.78	0.0747	0.999
Tau	EN_L3_5_IT_2	CACNA2D2	-0.01	0.10	-0.14	0.892	1
Tau	EN_L3_5_IT_3	CACNA2D2	-0.10	0.08	-1.14	0.253	0.999
Tau	EN_L5_6_NP	CACNA2D2	0.25	0.14	1.81	0.0702	1
Tau	EN_L6B	CACNA2D2	0.00	0.13	0.04	0.971	1
Tau	EN_L6_CT	CACNA2D2	0.01	0.15	0.05	0.959	1
Tau	EN_L6_IT_1	CACNA2D2	-0.14	0.16	-0.85	0.395	1
Tau	EN_L6_IT_2	CACNA2D2	-0.08	0.47	-0.18	0.861	0.997
Tau	IN_ADARB2	CACNA2D2	0.04	0.12	0.30	0.761	1
Tau	IN_LAMP5_LHX6	CACNA2D2	-0.06	0.12	-0.54	0.589	1
Tau	IN_LAMP5_RELN	CACNA2D2	0.01	0.11	0.11	0.91	1
Tau	IN_PVALB	CACNA2D2	0.03	0.05	0.50	0.614	1
Tau	IN_PVALB_CHC	CACNA2D2	-0.08	0.12	-0.64	0.521	1
Tau	IN_SST	CACNA2D2	-0.01	0.06	-0.18	0.857	1
Tau	IN_VIP	CACNA2D2	0.09	0.06	1.46	0.145	1
Tau	OPC	CACNA2D2	0.01	0.11	0.10	0.923	0.995
Tau	Oligo	CACNA2D2	0.10	0.13	0.79	0.43	1
Tau	Astro	CACNA2D3	-0.22	0.15	-1.49	0.136	0.862
Tau	EN_L2_3_IT	CACNA2D3	0.00	0.04	0.00	0.997	1
Tau	EN_L3_5_IT_1	CACNA2D3	-0.00	0.06	-0.04	0.965	0.999
Tau	EN_L3_5_IT_2	CACNA2D3	-0.01	0.05	-0.19	0.851	1
Tau	EN_L3_5_IT_3	CACNA2D3	-0.09	0.05	-2.00	0.0456	0.999
Tau	EN_L5_6_NP	CACNA2D3	0.16	0.08	2.01	0.0439	1
Tau	EN_L6B	CACNA2D3	-0.03	0.06	-0.60	0.546	1
Tau	EN_L6_CT	CACNA2D3	-0.02	0.04	-0.53	0.596	1
Tau	EN_L6_IT_1	CACNA2D3	-0.04	0.06	-0.55	0.58	1
Tau	EN_L6_IT_2	CACNA2D3	0.01	0.06	0.19	0.852	0.997
Tau	Endo	CACNA2D3	-0.36	0.47	-0.76	0.449	0.936
Tau	IN_ADARB2	CACNA2D3	-0.03	0.06	-0.55	0.585	1
Tau	IN_LAMP5_LHX6	CACNA2D3	0.04	0.14	0.27	0.79	1
Tau	IN_LAMP5_RELN	CACNA2D3	0.05	0.10	0.49	0.621	0.996
Tau	IN_PVALB	CACNA2D3	-0.02	0.12	-0.17	0.866	1
Tau	IN_PVALB_CHC	CACNA2D3	-0.06	0.17	-0.37	0.714	1
Tau	IN_SST	CACNA2D3	0.01	0.05	0.20	0.84	1
Tau	IN_VIP	CACNA2D3	0.01	0.04	0.31	0.755	1
Tau	Micro	CACNA2D3	0.09	0.15	0.60	0.548	0.999
Tau	OPC	CACNA2D3	-0.18	0.08	-2.17	0.0304	0.82
Tau	Oligo	CACNA2D3	0.02	0.11	0.21	0.835	1
Tau	PC	CACNA2D3	-0.10	0.13	-0.75	0.456	0.909
Tau	PVM	CACNA2D3	0.63	0.64	0.98	0.326	0.995
Tau	SMC	CACNA2D3	0.06	0.27	0.21	0.837	0.982
Tau	VLMC	CACNA2D3	-0.07	0.22	-0.33	0.741	0.999
Tau	EN_L2_3_IT	CACNA2D4	-0.05	0.13	-0.36	0.72	1
Tau	EN_L3_5_IT_2	CACNA2D4	-0.21	0.47	-0.45	0.654	1
Tau	EN_L3_5_IT_3	CACNA2D4	-0.41	0.55	-0.75	0.454	0.999
Tau	IN_VIP	CACNA2D4	-0.03	0.19	-0.17	0.867	1
Tau	Micro	CACNA2D4	-0.02	0.19	-0.11	0.916	0.999
Tau	Oligo	CACNA2D4	0.09	0.21	0.43	0.667	1
Tau	Astro	CACNB1	-0.03	0.09	-0.33	0.744	0.968
Tau	EN_L2_3_IT	CACNB1	-0.02	0.07	-0.32	0.748	1
Tau	EN_L3_5_IT_1	CACNB1	0.11	0.09	1.14	0.253	0.999
Tau	EN_L3_5_IT_2	CACNB1	-0.01	0.07	-0.09	0.925	1
Tau	EN_L3_5_IT_3	CACNB1	0.00	0.08	0.02	0.983	0.999
Tau	EN_L5_6_NP	CACNB1	-0.03	0.14	-0.22	0.829	1
Tau	EN_L6B	CACNB1	-0.07	0.14	-0.52	0.606	1
Tau	EN_L6_CT	CACNB1	-0.06	0.11	-0.53	0.594	1
Tau	EN_L6_IT_1	CACNB1	-0.07	0.11	-0.59	0.552	1
Tau	EN_L6_IT_2	CACNB1	-0.19	0.16	-1.20	0.231	0.997
Tau	IN_ADARB2	CACNB1	0.07	0.13	0.54	0.586	1
Tau	IN_LAMP5_LHX6	CACNB1	-0.01	0.13	-0.11	0.911	1
Tau	IN_LAMP5_RELN	CACNB1	0.29	0.12	2.50	0.0123	0.996
Tau	IN_PVALB	CACNB1	-0.07	0.09	-0.77	0.444	1
Tau	IN_SST	CACNB1	-0.11	0.10	-1.20	0.231	1
Tau	IN_VIP	CACNB1	0.01	0.08	0.09	0.925	1
Tau	Micro	CACNB1	0.13	0.17	0.75	0.455	0.999
Tau	OPC	CACNB1	0.02	0.10	0.16	0.87	0.986
Tau	Oligo	CACNB1	0.01	0.10	0.09	0.928	1
Tau	Astro	CACNB2	0.03	0.08	0.35	0.723	0.965
Tau	EN_L2_3_IT	CACNB2	0.02	0.04	0.62	0.538	1
Tau	EN_L3_5_IT_1	CACNB2	0.03	0.05	0.58	0.562	0.999
Tau	EN_L3_5_IT_2	CACNB2	0.00	0.04	0.07	0.941	1
Tau	EN_L3_5_IT_3	CACNB2	0.06	0.05	1.17	0.243	0.999
Tau	EN_L5_6_NP	CACNB2	0.05	0.08	0.64	0.522	1
Tau	EN_L6B	CACNB2	-0.01	0.07	-0.08	0.937	1
Tau	EN_L6_CT	CACNB2	-0.02	0.06	-0.29	0.769	1
Tau	EN_L6_IT_1	CACNB2	0.00	0.05	0.03	0.978	1
Tau	EN_L6_IT_2	CACNB2	0.10	0.09	1.16	0.244	0.997
Tau	Endo	CACNB2	-0.31	0.47	-0.65	0.513	0.95
Tau	IN_ADARB2	CACNB2	-0.08	0.06	-1.40	0.162	1
Tau	IN_LAMP5_LHX6	CACNB2	-0.05	0.09	-0.50	0.615	1
Tau	IN_LAMP5_RELN	CACNB2	-0.00	0.07	-0.03	0.973	1
Tau	IN_PVALB	CACNB2	-0.06	0.07	-0.97	0.332	1
Tau	IN_PVALB_CHC	CACNB2	-0.05	0.09	-0.54	0.589	1
Tau	IN_SST	CACNB2	0.05	0.06	0.88	0.377	1
Tau	IN_VIP	CACNB2	-0.01	0.04	-0.31	0.754	1
Tau	Micro	CACNB2	0.13	0.13	0.96	0.336	0.999
Tau	OPC	CACNB2	-0.21	0.15	-1.46	0.144	0.841
Tau	Oligo	CACNB2	0.07	0.08	0.93	0.352	1
Tau	PC	CACNB2	-0.07	0.15	-0.47	0.64	0.944
Tau	SMC	CACNB2	0.67	0.23	2.87	0.00405	0.315
Tau	VLMC	CACNB2	0.74	0.28	2.60	0.00945	0.999
Tau	Astro	CACNB3	0.15	0.16	0.93	0.35	0.903
Tau	EN_L2_3_IT	CACNB3	-0.01	0.06	-0.21	0.833	1
Tau	EN_L3_5_IT_1	CACNB3	0.10	0.10	1.04	0.3	0.999
Tau	EN_L3_5_IT_2	CACNB3	-0.02	0.07	-0.21	0.833	1
Tau	EN_L3_5_IT_3	CACNB3	-0.03	0.07	-0.47	0.635	0.999
Tau	EN_L5_6_NP	CACNB3	-0.13	0.15	-0.86	0.391	1
Tau	EN_L6B	CACNB3	0.03	0.16	0.18	0.855	1
Tau	EN_L6_CT	CACNB3	0.06	0.15	0.42	0.674	1
Tau	EN_L6_IT_1	CACNB3	-0.01	0.11	-0.07	0.941	1
Tau	EN_L6_IT_2	CACNB3	0.25	0.15	1.69	0.0902	0.997
Tau	IN_ADARB2	CACNB3	0.20	0.17	1.14	0.253	1
Tau	IN_PVALB	CACNB3	-0.04	0.18	-0.26	0.798	1
Tau	IN_SST	CACNB3	-0.01	0.11	-0.10	0.92	1
Tau	IN_VIP	CACNB3	-0.06	0.11	-0.60	0.546	1
Tau	Oligo	CACNB3	-0.11	0.15	-0.74	0.461	1
Tau	Astro	CACNB4	0.06	0.09	0.69	0.491	0.924
Tau	EN_L2_3_IT	CACNB4	0.05	0.10	0.56	0.576	1
Tau	EN_L3_5_IT_1	CACNB4	0.03	0.06	0.46	0.643	0.999
Tau	EN_L3_5_IT_2	CACNB4	0.00	0.05	0.10	0.921	1
Tau	EN_L3_5_IT_3	CACNB4	-0.01	0.05	-0.23	0.818	0.999
Tau	EN_L5_6_NP	CACNB4	-0.02	0.06	-0.32	0.747	1
Tau	EN_L6B	CACNB4	-0.05	0.08	-0.59	0.553	1
Tau	EN_L6_CT	CACNB4	-0.05	0.07	-0.73	0.463	1
Tau	EN_L6_IT_1	CACNB4	0.01	0.09	0.11	0.914	1
Tau	EN_L6_IT_2	CACNB4	0.04	0.09	0.48	0.628	0.997
Tau	IN_ADARB2	CACNB4	0.09	0.09	0.99	0.321	1
Tau	IN_LAMP5_LHX6	CACNB4	0.04	0.08	0.45	0.655	1
Tau	IN_LAMP5_RELN	CACNB4	0.09	0.07	1.28	0.201	0.996
Tau	IN_PVALB	CACNB4	0.00	0.04	0.10	0.92	1
Tau	IN_PVALB_CHC	CACNB4	0.01	0.06	0.20	0.838	1
Tau	IN_SST	CACNB4	0.02	0.06	0.31	0.759	1
Tau	IN_VIP	CACNB4	-0.01	0.08	-0.14	0.886	1
Tau	Micro	CACNB4	-0.06	0.19	-0.33	0.741	0.999
Tau	OPC	CACNB4	0.09	0.07	1.28	0.202	0.854
Tau	Oligo	CACNB4	0.06	0.09	0.68	0.499	1
Tau	Astro	CACNG2	-0.03	0.14	-0.21	0.834	0.982
Tau	EN_L2_3_IT	CACNG2	-0.05	0.07	-0.74	0.458	1
Tau	EN_L3_5_IT_1	CACNG2	0.02	0.08	0.28	0.778	0.999
Tau	EN_L3_5_IT_2	CACNG2	-0.00	0.06	-0.04	0.966	1
Tau	EN_L3_5_IT_3	CACNG2	-0.07	0.07	-1.09	0.277	0.999
Tau	EN_L5_6_NP	CACNG2	0.02	0.08	0.25	0.805	1
Tau	EN_L6B	CACNG2	0.00	0.10	0.03	0.979	1
Tau	EN_L6_CT	CACNG2	-0.04	0.08	-0.44	0.662	1
Tau	EN_L6_IT_1	CACNG2	-0.02	0.10	-0.20	0.84	1
Tau	EN_L6_IT_2	CACNG2	0.03	0.13	0.23	0.822	0.997
Tau	IN_ADARB2	CACNG2	0.08	0.07	1.17	0.241	1
Tau	IN_LAMP5_LHX6	CACNG2	-0.02	0.08	-0.29	0.774	1
Tau	IN_LAMP5_RELN	CACNG2	0.05	0.07	0.70	0.484	0.996
Tau	IN_PVALB	CACNG2	0.00	0.06	0.00	0.999	1
Tau	IN_PVALB_CHC	CACNG2	0.01	0.07	0.17	0.864	1
Tau	IN_SST	CACNG2	-0.00	0.06	-0.02	0.981	1
Tau	IN_VIP	CACNG2	0.03	0.06	0.54	0.587	1
Tau	Micro	CACNG2	-0.05	0.17	-0.29	0.773	0.999
Tau	OPC	CACNG2	0.06	0.07	0.85	0.393	0.915
Tau	Oligo	CACNG2	0.04	0.11	0.39	0.7	1
Tau	Astro	CACNG3	0.02	0.13	0.14	0.89	0.991
Tau	EN_L2_3_IT	CACNG3	0.02	0.06	0.25	0.799	1
Tau	EN_L3_5_IT_1	CACNG3	0.08	0.08	1.02	0.309	0.999
Tau	EN_L3_5_IT_2	CACNG3	-0.07	0.08	-0.86	0.39	1
Tau	EN_L3_5_IT_3	CACNG3	0.04	0.07	0.55	0.58	0.999
Tau	EN_L5_6_NP	CACNG3	-0.05	0.09	-0.59	0.558	1
Tau	EN_L6B	CACNG3	-0.01	0.12	-0.07	0.941	1
Tau	EN_L6_CT	CACNG3	-0.06	0.08	-0.79	0.431	1
Tau	EN_L6_IT_1	CACNG3	0.01	0.09	0.08	0.933	1
Tau	EN_L6_IT_2	CACNG3	-0.06	0.10	-0.66	0.512	0.997
Tau	IN_ADARB2	CACNG3	0.01	0.09	0.09	0.926	1
Tau	IN_LAMP5_LHX6	CACNG3	0.04	0.07	0.58	0.563	1
Tau	IN_LAMP5_RELN	CACNG3	0.01	0.07	0.17	0.862	1
Tau	IN_PVALB	CACNG3	0.03	0.07	0.45	0.654	1
Tau	IN_PVALB_CHC	CACNG3	0.10	0.09	1.13	0.259	1
Tau	IN_SST	CACNG3	0.04	0.06	0.61	0.539	1
Tau	IN_VIP	CACNG3	0.04	0.08	0.46	0.648	1
Tau	Micro	CACNG3	0.24	0.18	1.35	0.177	0.999
Tau	OPC	CACNG3	0.09	0.15	0.64	0.52	0.939
Tau	Oligo	CACNG3	0.03	0.12	0.29	0.775	1
Tau	Astro	CACNG4	-0.11	0.13	-0.83	0.409	0.919
Tau	EN_L2_3_IT	CACNG4	-0.06	0.15	-0.39	0.694	1
Tau	EN_L3_5_IT_1	CACNG4	-0.14	0.21	-0.68	0.498	0.999
Tau	EN_L3_5_IT_3	CACNG4	-0.42	0.39	-1.08	0.28	0.999
Tau	EN_L6B	CACNG4	0.01	0.15	0.06	0.954	1
Tau	IN_ADARB2	CACNG4	-0.02	0.09	-0.21	0.83	1
Tau	IN_LAMP5_LHX6	CACNG4	0.09	0.11	0.80	0.422	1
Tau	IN_LAMP5_RELN	CACNG4	0.19	0.13	1.49	0.137	0.996
Tau	IN_PVALB	CACNG4	-0.06	0.10	-0.62	0.536	1
Tau	IN_PVALB_CHC	CACNG4	0.09	0.11	0.86	0.391	1
Tau	IN_SST	CACNG4	-0.03	0.08	-0.35	0.729	1
Tau	IN_VIP	CACNG4	0.03	0.05	0.63	0.526	1
Tau	OPC	CACNG4	-0.04	0.08	-0.52	0.606	0.95
Tau	Oligo	CACNG4	0.05	0.12	0.43	0.665	1
Tau	Astro	CACNG5	-0.34	0.42	-0.80	0.424	0.919
Tau	EN_L2_3_IT	CACNG5	-0.14	0.15	-0.95	0.344	1
Tau	EN_L3_5_IT_3	CACNG5	0.46	0.19	2.41	0.0159	0.999
Tau	IN_PVALB	CACNG5	-0.28	0.23	-1.23	0.22	1
Tau	IN_PVALB_CHC	CACNG5	-0.23	0.24	-0.95	0.342	1
Tau	IN_SST	CACNG5	0.01	0.22	0.06	0.949	1
Tau	IN_VIP	CACNG5	0.06	0.15	0.42	0.673	1
Tau	OPC	CACNG5	0.13	0.09	1.48	0.139	0.841
Tau	Oligo	CACNG5	-0.06	0.14	-0.44	0.663	1
Tau	EN_L2_3_IT	CACNG6	-0.02	0.19	-0.12	0.906	1
Tau	Astro	CACNG7	-0.01	0.08	-0.17	0.868	0.987
Tau	EN_L2_3_IT	CACNG7	-0.08	0.04	-1.92	0.0547	1
Tau	EN_L3_5_IT_1	CACNG7	-0.01	0.07	-0.09	0.93	0.999
Tau	EN_L3_5_IT_2	CACNG7	-0.08	0.05	-1.68	0.0932	1
Tau	EN_L3_5_IT_3	CACNG7	-0.12	0.05	-2.31	0.0207	0.999
Tau	EN_L5_6_NP	CACNG7	-0.10	0.08	-1.23	0.219	1
Tau	EN_L6B	CACNG7	-0.18	0.09	-1.90	0.0577	1
Tau	EN_L6_CT	CACNG7	-0.11	0.08	-1.31	0.189	1
Tau	EN_L6_IT_1	CACNG7	-0.13	0.08	-1.57	0.117	1
Tau	EN_L6_IT_2	CACNG7	-0.03	0.10	-0.27	0.788	0.997
Tau	IN_ADARB2	CACNG7	-0.05	0.08	-0.58	0.565	1
Tau	IN_LAMP5_LHX6	CACNG7	0.01	0.09	0.11	0.915	1
Tau	IN_LAMP5_RELN	CACNG7	0.02	0.06	0.33	0.743	0.999
Tau	IN_PVALB	CACNG7	-0.08	0.06	-1.39	0.165	1
Tau	IN_PVALB_CHC	CACNG7	-0.03	0.08	-0.38	0.705	1
Tau	IN_SST	CACNG7	-0.00	0.06	-0.02	0.983	1
Tau	IN_VIP	CACNG7	0.00	0.05	0.07	0.947	1
Tau	OPC	CACNG7	0.01	0.05	0.23	0.815	0.982
Tau	Oligo	CACNG7	-0.00	0.06	-0.02	0.985	1
Tau	Astro	CACNG8	-0.01	0.12	-0.10	0.923	0.991
Tau	EN_L2_3_IT	CACNG8	-0.02	0.06	-0.35	0.723	1
Tau	EN_L3_5_IT_1	CACNG8	0.05	0.07	0.76	0.446	0.999
Tau	EN_L3_5_IT_2	CACNG8	0.04	0.06	0.62	0.535	1
Tau	EN_L3_5_IT_3	CACNG8	-0.01	0.06	-0.22	0.828	0.999
Tau	EN_L5_6_NP	CACNG8	0.02	0.09	0.18	0.86	1
Tau	EN_L6B	CACNG8	-0.07	0.09	-0.80	0.423	1
Tau	EN_L6_CT	CACNG8	-0.07	0.07	-1.00	0.317	1
Tau	EN_L6_IT_1	CACNG8	0.01	0.08	0.15	0.881	1
Tau	EN_L6_IT_2	CACNG8	0.01	0.10	0.06	0.952	0.997
Tau	IN_ADARB2	CACNG8	0.11	0.08	1.43	0.152	1
Tau	IN_LAMP5_LHX6	CACNG8	0.13	0.08	1.64	0.1	1
Tau	IN_LAMP5_RELN	CACNG8	0.07	0.07	1.06	0.287	0.996
Tau	IN_PVALB	CACNG8	-0.01	0.07	-0.19	0.852	1
Tau	IN_PVALB_CHC	CACNG8	0.06	0.10	0.61	0.539	1
Tau	IN_SST	CACNG8	-0.01	0.07	-0.09	0.925	1
Tau	IN_VIP	CACNG8	0.01	0.06	0.27	0.789	1
Tau	Micro	CACNG8	-0.05	0.16	-0.30	0.761	0.999
Tau	OPC	CACNG8	-0.00	0.07	-0.06	0.95	0.996
Tau	Oligo	CACNG8	0.06	0.11	0.53	0.599	1
Tau	Astro	CACTIN	0.06	0.09	0.70	0.484	0.923
Tau	EN_L2_3_IT	CACTIN	0.01	0.08	0.07	0.944	1
Tau	EN_L3_5_IT_2	CACTIN	0.04	0.11	0.40	0.689	1
Tau	EN_L3_5_IT_3	CACTIN	-0.07	0.13	-0.53	0.593	0.999
Tau	EN_L6_IT_1	CACTIN	0.45	0.47	0.97	0.333	1
Tau	IN_PVALB	CACTIN	-0.09	0.14	-0.62	0.537	1
Tau	IN_SST	CACTIN	0.04	0.14	0.27	0.789	1
Tau	IN_VIP	CACTIN	0.15	0.10	1.53	0.125	1
Tau	OPC	CACTIN	0.18	0.14	1.24	0.215	0.859
Tau	Oligo	CACTIN	0.12	0.07	1.69	0.0914	1
Tau	Astro	CACUL1	0.00	0.05	0.10	0.923	0.991
Tau	EN_L2_3_IT	CACUL1	0.04	0.03	1.25	0.212	1
Tau	EN_L3_5_IT_1	CACUL1	0.09	0.05	1.64	0.1	0.999
Tau	EN_L3_5_IT_2	CACUL1	0.04	0.04	0.90	0.366	1
Tau	EN_L3_5_IT_3	CACUL1	0.05	0.05	1.12	0.262	0.999
Tau	EN_L5_6_NP	CACUL1	0.01	0.07	0.17	0.866	1
Tau	EN_L6B	CACUL1	-0.03	0.07	-0.38	0.701	1
Tau	EN_L6_CT	CACUL1	0.05	0.06	0.91	0.362	1
Tau	EN_L6_IT_1	CACUL1	0.01	0.07	0.18	0.855	1
Tau	EN_L6_IT_2	CACUL1	0.01	0.08	0.12	0.907	0.997
Tau	Endo	CACUL1	0.21	0.16	1.31	0.19	0.881
Tau	IN_ADARB2	CACUL1	0.09	0.07	1.19	0.233	1
Tau	IN_LAMP5_LHX6	CACUL1	0.02	0.07	0.22	0.83	1
Tau	IN_LAMP5_RELN	CACUL1	0.05	0.06	0.97	0.332	0.996
Tau	IN_PVALB	CACUL1	0.03	0.05	0.61	0.543	1
Tau	IN_PVALB_CHC	CACUL1	-0.05	0.08	-0.59	0.553	1
Tau	IN_SST	CACUL1	0.02	0.05	0.46	0.644	1
Tau	IN_VIP	CACUL1	0.08	0.04	1.90	0.0569	1
Tau	Micro	CACUL1	0.00	0.07	0.00	0.997	1
Tau	OPC	CACUL1	0.10	0.06	1.71	0.0869	0.835
Tau	Oligo	CACUL1	0.06	0.04	1.57	0.118	1
Tau	PC	CACUL1	-0.05	0.15	-0.29	0.771	0.971
Tau	PVM	CACUL1	-0.19	0.23	-0.84	0.403	0.995
Tau	VLMC	CACUL1	-0.05	0.19	-0.24	0.814	0.999
Tau	Astro	CACYBP	-0.02	0.09	-0.26	0.798	0.976
Tau	EN_L2_3_IT	CACYBP	0.06	0.07	0.90	0.368	1
Tau	EN_L3_5_IT_1	CACYBP	0.17	0.08	2.02	0.0435	0.999
Tau	EN_L3_5_IT_2	CACYBP	0.06	0.07	0.89	0.376	1
Tau	EN_L3_5_IT_3	CACYBP	0.11	0.08	1.38	0.168	0.999
Tau	EN_L5_6_NP	CACYBP	-0.17	0.15	-1.16	0.245	1
Tau	EN_L6B	CACYBP	0.28	0.14	1.95	0.0507	1
Tau	EN_L6_CT	CACYBP	0.09	0.13	0.69	0.493	1
Tau	EN_L6_IT_1	CACYBP	0.19	0.13	1.49	0.137	1
Tau	EN_L6_IT_2	CACYBP	0.08	0.13	0.60	0.547	0.997
Tau	Endo	CACYBP	1.12	0.77	1.45	0.148	0.855
Tau	IN_ADARB2	CACYBP	0.11	0.12	0.93	0.352	1
Tau	IN_LAMP5_LHX6	CACYBP	0.26	0.15	1.79	0.0742	1
Tau	IN_LAMP5_RELN	CACYBP	0.05	0.11	0.44	0.658	0.996
Tau	IN_PVALB	CACYBP	0.14	0.08	1.71	0.0874	1
Tau	IN_PVALB_CHC	CACYBP	0.12	0.14	0.83	0.408	1
Tau	IN_SST	CACYBP	0.22	0.10	2.23	0.026	1
Tau	IN_VIP	CACYBP	0.08	0.08	1.02	0.306	1
Tau	Micro	CACYBP	0.07	0.16	0.46	0.644	0.999
Tau	OPC	CACYBP	-0.06	0.09	-0.73	0.468	0.932
Tau	Oligo	CACYBP	0.01	0.08	0.09	0.924	1
Tau	Astro	CAD	0.03	0.07	0.40	0.692	0.962
Tau	EN_L2_3_IT	CAD	-0.04	0.07	-0.63	0.529	1
Tau	EN_L3_5_IT_1	CAD	0.03	0.13	0.24	0.809	0.999
Tau	EN_L3_5_IT_2	CAD	-0.12	0.10	-1.24	0.214	1
Tau	EN_L3_5_IT_3	CAD	0.06	0.10	0.59	0.552	0.999
Tau	EN_L5_6_NP	CAD	0.25	0.44	0.57	0.571	1
Tau	EN_L6B	CAD	0.86	0.39	2.23	0.0258	1
Tau	EN_L6_CT	CAD	0.01	0.16	0.09	0.93	1
Tau	EN_L6_IT_1	CAD	-0.06	0.15	-0.44	0.657	1
Tau	IN_ADARB2	CAD	-0.01	0.16	-0.05	0.961	1
Tau	IN_LAMP5_RELN	CAD	0.07	0.15	0.50	0.62	0.996
Tau	IN_PVALB	CAD	0.06	0.09	0.65	0.519	1
Tau	IN_SST	CAD	-0.11	0.12	-0.95	0.343	1
Tau	IN_VIP	CAD	0.01	0.08	0.10	0.923	1
Tau	Micro	CAD	0.07	0.14	0.50	0.62	0.999
Tau	OPC	CAD	0.09	0.08	1.10	0.274	0.879
Tau	Oligo	CAD	0.00	0.06	0.00	0.998	1
Tau	Astro	CADM1	0.11	0.07	1.64	0.1	0.861
Tau	EN_L2_3_IT	CADM1	-0.01	0.07	-0.21	0.834	1
Tau	EN_L3_5_IT_1	CADM1	0.04	0.06	0.63	0.527	0.999
Tau	EN_L3_5_IT_2	CADM1	-0.00	0.06	-0.04	0.968	1
Tau	EN_L3_5_IT_3	CADM1	0.01	0.06	0.17	0.862	0.999
Tau	EN_L5_6_NP	CADM1	-0.07	0.07	-0.99	0.32	1
Tau	EN_L6B	CADM1	0.02	0.13	0.18	0.861	1
Tau	EN_L6_CT	CADM1	0.15	0.09	1.59	0.111	1
Tau	EN_L6_IT_1	CADM1	0.04	0.11	0.41	0.685	1
Tau	EN_L6_IT_2	CADM1	0.03	0.12	0.23	0.82	0.997
Tau	Endo	CADM1	0.64	0.63	1.01	0.311	0.921
Tau	IN_ADARB2	CADM1	0.08	0.08	0.91	0.363	1
Tau	IN_LAMP5_LHX6	CADM1	0.07	0.06	1.06	0.29	1
Tau	IN_LAMP5_RELN	CADM1	0.04	0.06	0.64	0.525	0.996
Tau	IN_PVALB	CADM1	0.01	0.06	0.11	0.909	1
Tau	IN_PVALB_CHC	CADM1	-0.04	0.07	-0.51	0.607	1
Tau	IN_SST	CADM1	0.03	0.05	0.55	0.58	1
Tau	IN_VIP	CADM1	0.07	0.05	1.49	0.137	1
Tau	Micro	CADM1	0.08	0.16	0.47	0.635	0.999
Tau	OPC	CADM1	0.01	0.06	0.21	0.837	0.984
Tau	Oligo	CADM1	0.10	0.05	2.15	0.0315	1
Tau	PC	CADM1	0.80	0.56	1.43	0.152	0.815
Tau	PVM	CADM1	-0.31	0.85	-0.36	0.718	0.995
Tau	VLMC	CADM1	0.32	0.24	1.33	0.184	0.999
Tau	Adaptive	CADM2	-0.09	0.33	-0.27	0.785	0.999
Tau	Astro	CADM2	-0.09	0.07	-1.18	0.237	0.886
Tau	EN_L2_3_IT	CADM2	0.01	0.04	0.19	0.853	1
Tau	EN_L3_5_IT_1	CADM2	0.00	0.05	0.10	0.924	0.999
Tau	EN_L3_5_IT_2	CADM2	0.00	0.04	0.06	0.953	1
Tau	EN_L3_5_IT_3	CADM2	0.02	0.04	0.46	0.645	0.999
Tau	EN_L5_6_NP	CADM2	0.02	0.06	0.32	0.746	1
Tau	EN_L6B	CADM2	0.04	0.06	0.69	0.487	1
Tau	EN_L6_CT	CADM2	-0.03	0.05	-0.58	0.563	1
Tau	EN_L6_IT_1	CADM2	-0.00	0.05	-0.04	0.972	1
Tau	EN_L6_IT_2	CADM2	0.11	0.07	1.73	0.0843	0.997
Tau	Endo	CADM2	0.12	0.17	0.69	0.488	0.944
Tau	IN_ADARB2	CADM2	0.00	0.05	0.03	0.978	1
Tau	IN_LAMP5_LHX6	CADM2	0.02	0.09	0.23	0.816	1
Tau	IN_LAMP5_RELN	CADM2	-0.06	0.06	-1.07	0.285	0.996
Tau	IN_PVALB	CADM2	0.01	0.05	0.18	0.86	1
Tau	IN_PVALB_CHC	CADM2	-0.01	0.07	-0.19	0.849	1
Tau	IN_SST	CADM2	0.01	0.06	0.22	0.829	1
Tau	IN_VIP	CADM2	-0.03	0.05	-0.60	0.547	1
Tau	Micro	CADM2	0.17	0.14	1.24	0.214	0.999
Tau	OPC	CADM2	-0.03	0.05	-0.70	0.486	0.934
Tau	Oligo	CADM2	0.10	0.10	1.05	0.293	1
Tau	PC	CADM2	0.51	0.14	3.53	0.000414	0.213
Tau	PVM	CADM2	-0.20	0.26	-0.79	0.427	0.995
Tau	SMC	CADM2	0.14	0.25	0.56	0.572	0.929
Tau	VLMC	CADM2	0.36	0.21	1.72	0.0859	0.999
Tau	Astro	CADM3	0.12	0.09	1.30	0.192	0.88
Tau	EN_L2_3_IT	CADM3	-0.01	0.05	-0.12	0.908	1
Tau	EN_L3_5_IT_1	CADM3	0.08	0.06	1.21	0.225	0.999
Tau	EN_L3_5_IT_2	CADM3	0.06	0.05	1.11	0.265	1
Tau	EN_L3_5_IT_3	CADM3	-0.02	0.06	-0.37	0.71	0.999
Tau	EN_L5_6_NP	CADM3	-0.05	0.08	-0.62	0.538	1
Tau	EN_L6B	CADM3	0.06	0.12	0.50	0.617	1
Tau	EN_L6_CT	CADM3	-0.01	0.08	-0.10	0.921	1
Tau	EN_L6_IT_1	CADM3	0.07	0.08	0.82	0.409	1
Tau	EN_L6_IT_2	CADM3	-0.04	0.09	-0.43	0.671	0.997
Tau	IN_ADARB2	CADM3	0.07	0.07	1.06	0.287	1
Tau	IN_LAMP5_LHX6	CADM3	0.06	0.09	0.71	0.476	1
Tau	IN_LAMP5_RELN	CADM3	0.08	0.07	1.17	0.24	0.996
Tau	IN_PVALB	CADM3	-0.04	0.06	-0.63	0.528	1
Tau	IN_PVALB_CHC	CADM3	0.02	0.09	0.20	0.843	1
Tau	IN_SST	CADM3	-0.04	0.06	-0.75	0.456	1
Tau	IN_VIP	CADM3	0.00	0.04	0.02	0.983	1
Tau	Micro	CADM3	-0.12	0.17	-0.75	0.453	0.999
Tau	OPC	CADM3	0.02	0.06	0.30	0.765	0.976
Tau	Oligo	CADM3	0.03	0.11	0.29	0.773	1
Tau	Astro	CADM4	0.09	0.07	1.16	0.245	0.886
Tau	EN_L2_3_IT	CADM4	-0.01	0.07	-0.09	0.929	1
Tau	EN_L3_5_IT_1	CADM4	-0.07	0.13	-0.56	0.575	0.999
Tau	EN_L3_5_IT_2	CADM4	-0.00	0.07	-0.05	0.964	1
Tau	EN_L3_5_IT_3	CADM4	-0.10	0.08	-1.27	0.204	0.999
Tau	EN_L5_6_NP	CADM4	-0.15	0.12	-1.28	0.199	1
Tau	EN_L6B	CADM4	0.06	0.13	0.46	0.648	1
Tau	EN_L6_CT	CADM4	0.13	0.13	1.02	0.309	1
Tau	EN_L6_IT_1	CADM4	0.04	0.13	0.31	0.754	1
Tau	EN_L6_IT_2	CADM4	0.12	0.16	0.80	0.425	0.997
Tau	IN_ADARB2	CADM4	0.17	0.09	1.79	0.0733	1
Tau	IN_LAMP5_LHX6	CADM4	-0.07	0.11	-0.61	0.545	1
Tau	IN_LAMP5_RELN	CADM4	0.03	0.09	0.38	0.706	0.998
Tau	IN_PVALB	CADM4	0.11	0.07	1.63	0.103	1
Tau	IN_PVALB_CHC	CADM4	0.01	0.09	0.09	0.931	1
Tau	IN_SST	CADM4	0.07	0.08	0.80	0.421	1
Tau	IN_VIP	CADM4	-0.02	0.06	-0.36	0.72	1
Tau	Micro	CADM4	0.00	0.17	0.03	0.979	0.999
Tau	OPC	CADM4	0.06	0.06	0.98	0.325	0.894
Tau	Oligo	CADM4	0.01	0.06	0.15	0.882	1
Tau	Astro	CADPS	0.39	0.17	2.38	0.0171	0.833
Tau	EN_L2_3_IT	CADPS	0.05	0.06	0.92	0.359	1
Tau	EN_L3_5_IT_1	CADPS	-0.03	0.06	-0.48	0.633	0.999
Tau	EN_L3_5_IT_2	CADPS	-0.06	0.04	-1.24	0.214	1
Tau	EN_L3_5_IT_3	CADPS	-0.04	0.05	-0.85	0.396	0.999
Tau	EN_L5_6_NP	CADPS	-0.00	0.05	-0.03	0.974	1
Tau	EN_L6B	CADPS	-0.00	0.05	-0.02	0.983	1
Tau	EN_L6_CT	CADPS	-0.04	0.04	-0.92	0.36	1
Tau	EN_L6_IT_1	CADPS	0.09	0.05	1.62	0.105	1
Tau	EN_L6_IT_2	CADPS	0.06	0.05	1.10	0.269	0.997
Tau	Endo	CADPS	0.19	0.50	0.39	0.696	0.973
Tau	IN_ADARB2	CADPS	0.05	0.05	1.13	0.258	1
Tau	IN_LAMP5_LHX6	CADPS	-0.05	0.05	-0.87	0.384	1
Tau	IN_LAMP5_RELN	CADPS	-0.03	0.05	-0.61	0.544	0.996
Tau	IN_PVALB	CADPS	-0.01	0.04	-0.33	0.743	1
Tau	IN_PVALB_CHC	CADPS	-0.02	0.05	-0.47	0.64	1
Tau	IN_SST	CADPS	-0.02	0.04	-0.55	0.583	1
Tau	IN_VIP	CADPS	-0.05	0.04	-1.29	0.196	1
Tau	Micro	CADPS	0.11	0.15	0.71	0.478	0.999
Tau	OPC	CADPS	0.03	0.09	0.31	0.755	0.976
Tau	Oligo	CADPS	0.05	0.12	0.39	0.695	1
Tau	PC	CADPS	0.68	0.39	1.74	0.082	0.739
Tau	Astro	CADPS2	0.09	0.06	1.38	0.167	0.872
Tau	EN_L2_3_IT	CADPS2	0.01	0.10	0.09	0.928	1
Tau	EN_L3_5_IT_1	CADPS2	-0.04	0.14	-0.28	0.776	0.999
Tau	EN_L3_5_IT_2	CADPS2	-0.07	0.08	-0.85	0.393	1
Tau	EN_L3_5_IT_3	CADPS2	-0.04	0.05	-0.78	0.437	0.999
Tau	EN_L5_6_NP	CADPS2	0.21	0.22	0.95	0.344	1
Tau	EN_L6B	CADPS2	-0.00	0.13	-0.02	0.98	1
Tau	EN_L6_CT	CADPS2	-0.01	0.10	-0.06	0.953	1
Tau	EN_L6_IT_1	CADPS2	-0.02	0.12	-0.20	0.842	1
Tau	EN_L6_IT_2	CADPS2	0.04	0.07	0.52	0.603	0.997
Tau	Endo	CADPS2	0.13	0.14	0.89	0.372	0.929
Tau	IN_ADARB2	CADPS2	0.00	0.19	0.01	0.99	1
Tau	IN_LAMP5_LHX6	CADPS2	-0.25	0.19	-1.32	0.186	1
Tau	IN_LAMP5_RELN	CADPS2	0.10	0.16	0.61	0.541	0.996
Tau	IN_PVALB	CADPS2	0.03	0.15	0.24	0.811	1
Tau	IN_PVALB_CHC	CADPS2	-0.12	0.16	-0.74	0.461	1
Tau	IN_SST	CADPS2	0.06	0.13	0.46	0.642	1
Tau	IN_VIP	CADPS2	0.01	0.12	0.10	0.918	1
Tau	Micro	CADPS2	0.10	0.12	0.83	0.407	0.999
Tau	OPC	CADPS2	0.08	0.06	1.26	0.207	0.854
Tau	Oligo	CADPS2	0.04	0.12	0.30	0.762	1
Tau	PC	CADPS2	-0.03	0.13	-0.25	0.799	0.976
Tau	PVM	CADPS2	0.10	0.31	0.33	0.743	0.995
Tau	SMC	CADPS2	0.71	0.36	1.98	0.0482	0.555
Tau	VLMC	CADPS2	0.18	0.19	0.99	0.322	0.999
Tau	Astro	CAGE1	-0.02	0.16	-0.09	0.925	0.991
Tau	EN_L2_3_IT	CAGE1	-0.07	0.16	-0.47	0.637	1
Tau	Oligo	CAGE1	-0.07	0.16	-0.46	0.649	1
Tau	Astro	CALB1	-0.27	0.17	-1.60	0.109	0.862
Tau	EN_L2_3_IT	CALB1	0.02	0.15	0.16	0.874	1
Tau	EN_L3_5_IT_1	CALB1	-0.02	0.36	-0.05	0.963	0.999
Tau	EN_L3_5_IT_2	CALB1	0.76	0.46	1.66	0.0979	1
Tau	EN_L3_5_IT_3	CALB1	0.13	0.16	0.77	0.443	0.999
Tau	EN_L6_IT_1	CALB1	0.30	0.23	1.29	0.197	1
Tau	IN_LAMP5_LHX6	CALB1	-0.05	0.14	-0.35	0.724	1
Tau	IN_PVALB	CALB1	0.18	0.15	1.23	0.22	1
Tau	IN_PVALB_CHC	CALB1	-0.14	0.19	-0.73	0.468	1
Tau	IN_SST	CALB1	0.12	0.19	0.61	0.539	1
Tau	IN_VIP	CALB1	-0.01	0.17	-0.03	0.975	1
Tau	OPC	CALB1	-0.30	0.19	-1.58	0.114	0.841
Tau	Oligo	CALB1	-0.17	0.15	-1.11	0.266	1
Tau	Astro	CALB2	0.05	0.15	0.35	0.73	0.966
Tau	EN_L2_3_IT	CALB2	0.01	0.17	0.07	0.944	1
Tau	IN_ADARB2	CALB2	0.14	0.12	1.18	0.237	1
Tau	IN_VIP	CALB2	0.06	0.07	0.86	0.389	1
Tau	Oligo	CALB2	0.21	0.12	1.68	0.0929	1
Tau	Astro	CALCB	-0.11	0.13	-0.85	0.396	0.917
Tau	EN_L2_3_IT	CALCB	-0.11	0.18	-0.61	0.539	1
Tau	EN_L3_5_IT_1	CALCB	0.32	0.17	1.86	0.0633	0.999
Tau	EN_L3_5_IT_2	CALCB	-0.03	0.17	-0.18	0.856	1
Tau	EN_L3_5_IT_3	CALCB	-0.11	0.18	-0.61	0.54	0.999
Tau	EN_L5_6_NP	CALCB	0.78	0.67	1.17	0.243	1
Tau	EN_L6B	CALCB	0.38	0.57	0.67	0.503	1
Tau	EN_L6_CT	CALCB	0.07	0.66	0.10	0.919	1
Tau	EN_L6_IT_1	CALCB	-0.10	0.23	-0.44	0.661	1
Tau	IN_ADARB2	CALCB	0.28	0.21	1.35	0.178	1
Tau	IN_LAMP5_RELN	CALCB	-0.00	0.21	-0.00	0.996	1
Tau	IN_PVALB	CALCB	-0.02	0.16	-0.16	0.873	1
Tau	IN_SST	CALCB	-0.10	0.19	-0.54	0.59	1
Tau	IN_VIP	CALCB	0.15	0.16	0.90	0.366	1
Tau	Micro	CALCB	-0.06	0.17	-0.36	0.717	0.999
Tau	OPC	CALCB	0.26	0.16	1.60	0.11	0.841
Tau	Oligo	CALCB	0.00	0.15	0.00	0.996	1
Tau	Astro	CALCOCO1	-0.06	0.06	-1.06	0.291	0.893
Tau	EN_L2_3_IT	CALCOCO1	-0.06	0.05	-1.11	0.269	1
Tau	EN_L3_5_IT_1	CALCOCO1	-0.04	0.07	-0.60	0.552	0.999
Tau	EN_L3_5_IT_2	CALCOCO1	-0.02	0.06	-0.28	0.778	1
Tau	EN_L3_5_IT_3	CALCOCO1	-0.07	0.06	-1.28	0.201	0.999
Tau	EN_L5_6_NP	CALCOCO1	0.09	0.09	1.00	0.318	1
Tau	EN_L6B	CALCOCO1	-0.02	0.11	-0.19	0.851	1
Tau	EN_L6_CT	CALCOCO1	-0.07	0.08	-0.93	0.355	1
Tau	EN_L6_IT_1	CALCOCO1	-0.05	0.09	-0.52	0.605	1
Tau	EN_L6_IT_2	CALCOCO1	0.02	0.11	0.20	0.843	0.997
Tau	Endo	CALCOCO1	-0.32	0.55	-0.58	0.559	0.953
Tau	IN_ADARB2	CALCOCO1	0.03	0.08	0.39	0.694	1
Tau	IN_LAMP5_LHX6	CALCOCO1	0.06	0.11	0.56	0.577	1
Tau	IN_LAMP5_RELN	CALCOCO1	-0.05	0.08	-0.55	0.58	0.996
Tau	IN_PVALB	CALCOCO1	-0.04	0.06	-0.76	0.449	1
Tau	IN_PVALB_CHC	CALCOCO1	0.06	0.10	0.57	0.567	1
Tau	IN_SST	CALCOCO1	-0.09	0.06	-1.51	0.132	1
Tau	IN_VIP	CALCOCO1	-0.02	0.06	-0.28	0.777	1
Tau	Micro	CALCOCO1	-0.11	0.12	-0.88	0.379	0.999
Tau	OPC	CALCOCO1	-0.15	0.06	-2.50	0.0125	0.82
Tau	Oligo	CALCOCO1	-0.04	0.05	-0.83	0.404	1
Tau	PC	CALCOCO1	-0.10	0.39	-0.25	0.802	0.976
Tau	VLMC	CALCOCO1	-0.19	0.22	-0.88	0.38	0.999
Tau	Astro	CALCOCO2	0.05	0.06	0.75	0.456	0.922
Tau	EN_L2_3_IT	CALCOCO2	0.03	0.05	0.56	0.577	1
Tau	EN_L3_5_IT_1	CALCOCO2	0.05	0.08	0.65	0.514	0.999
Tau	EN_L3_5_IT_2	CALCOCO2	0.04	0.07	0.59	0.553	1
Tau	EN_L3_5_IT_3	CALCOCO2	0.06	0.07	0.85	0.397	0.999
Tau	EN_L5_6_NP	CALCOCO2	0.02	0.09	0.18	0.855	1
Tau	EN_L6B	CALCOCO2	-0.02	0.08	-0.22	0.824	1
Tau	EN_L6_CT	CALCOCO2	-0.02	0.07	-0.23	0.815	1
Tau	EN_L6_IT_1	CALCOCO2	0.03	0.08	0.41	0.679	1
Tau	EN_L6_IT_2	CALCOCO2	0.06	0.09	0.63	0.53	0.997
Tau	Endo	CALCOCO2	0.15	0.15	1.01	0.313	0.922
Tau	IN_ADARB2	CALCOCO2	0.09	0.09	1.10	0.27	1
Tau	IN_LAMP5_LHX6	CALCOCO2	0.02	0.11	0.16	0.877	1
Tau	IN_LAMP5_RELN	CALCOCO2	0.06	0.08	0.71	0.478	0.996
Tau	IN_PVALB	CALCOCO2	-0.04	0.06	-0.60	0.55	1
Tau	IN_PVALB_CHC	CALCOCO2	-0.01	0.13	-0.08	0.94	1
Tau	IN_SST	CALCOCO2	0.05	0.08	0.60	0.551	1
Tau	IN_VIP	CALCOCO2	0.05	0.05	0.96	0.338	1
Tau	Micro	CALCOCO2	0.24	0.12	2.08	0.0375	0.999
Tau	OPC	CALCOCO2	0.03	0.07	0.38	0.701	0.97
Tau	Oligo	CALCOCO2	-0.01	0.05	-0.19	0.846	1
Tau	PC	CALCOCO2	0.07	0.15	0.49	0.627	0.94
Tau	PVM	CALCOCO2	-0.02	0.25	-0.09	0.93	0.995
Tau	VLMC	CALCOCO2	-0.12	0.18	-0.68	0.5	0.999
Tau	EN_L2_3_IT	CALCR	0.14	0.57	0.26	0.798	1
Tau	Micro	CALCR	0.10	0.35	0.29	0.77	0.999
Tau	Oligo	CALCR	0.18	0.18	0.98	0.325	1
Tau	Astro	CALCRL	-0.07	0.18	-0.41	0.68	0.96
Tau	EN_L2_3_IT	CALCRL	0.07	0.14	0.50	0.619	1
Tau	EN_L3_5_IT_1	CALCRL	0.57	0.28	2.05	0.0403	0.999
Tau	EN_L3_5_IT_2	CALCRL	-0.40	0.25	-1.59	0.112	1
Tau	EN_L3_5_IT_3	CALCRL	-0.23	0.25	-0.91	0.36	0.999
Tau	EN_L5_6_NP	CALCRL	0.03	0.11	0.30	0.761	1
Tau	EN_L6B	CALCRL	0.06	0.25	0.24	0.807	1
Tau	EN_L6_CT	CALCRL	-0.01	0.15	-0.06	0.95	1
Tau	EN_L6_IT_1	CALCRL	-0.16	0.20	-0.80	0.425	1
Tau	EN_L6_IT_2	CALCRL	0.40	0.25	1.63	0.103	0.997
Tau	Endo	CALCRL	0.26	0.23	1.15	0.25	0.899
Tau	IN_PVALB	CALCRL	0.09	0.20	0.44	0.663	1
Tau	IN_VIP	CALCRL	-0.21	0.19	-1.09	0.274	1
Tau	OPC	CALCRL	-0.16	0.07	-2.21	0.0271	0.82
Tau	Oligo	CALCRL	0.05	0.15	0.33	0.744	1
Tau	PC	CALCRL	-0.06	0.22	-0.26	0.798	0.976
Tau	SMC	CALCRL	-0.00	0.41	-0.01	0.99	0.999
Tau	VLMC	CALCRL	1.06	0.62	1.70	0.0889	0.999
Tau	Astro	CALD1	-0.08	0.07	-1.04	0.297	0.893
Tau	EN_L2_3_IT	CALD1	-0.03	0.06	-0.46	0.648	1
Tau	EN_L3_5_IT_1	CALD1	-0.01	0.11	-0.06	0.95	0.999
Tau	EN_L3_5_IT_2	CALD1	0.05	0.10	0.48	0.629	1
Tau	EN_L3_5_IT_3	CALD1	-0.02	0.08	-0.33	0.744	0.999
Tau	EN_L5_6_NP	CALD1	-0.11	0.13	-0.83	0.407	1
Tau	EN_L6B	CALD1	-0.02	0.10	-0.18	0.857	1
Tau	EN_L6_CT	CALD1	0.07	0.10	0.72	0.47	1
Tau	EN_L6_IT_1	CALD1	-0.16	0.10	-1.53	0.125	1
Tau	EN_L6_IT_2	CALD1	-0.09	0.15	-0.60	0.55	0.997
Tau	Endo	CALD1	0.19	0.22	0.87	0.382	0.932
Tau	IN_ADARB2	CALD1	-0.07	0.09	-0.84	0.401	1
Tau	IN_LAMP5_LHX6	CALD1	0.02	0.08	0.23	0.818	1
Tau	IN_LAMP5_RELN	CALD1	-0.10	0.06	-1.52	0.127	0.996
Tau	IN_PVALB	CALD1	0.05	0.10	0.47	0.64	1
Tau	IN_PVALB_CHC	CALD1	-0.14	0.13	-1.07	0.286	1
Tau	IN_SST	CALD1	0.11	0.08	1.45	0.148	1
Tau	IN_VIP	CALD1	0.03	0.05	0.49	0.625	1
Tau	Micro	CALD1	-0.01	0.15	-0.09	0.931	0.999
Tau	OPC	CALD1	-0.03	0.05	-0.58	0.564	0.944
Tau	Oligo	CALD1	-0.07	0.06	-1.24	0.215	1
Tau	PC	CALD1	-0.00	0.08	-0.05	0.963	0.997
Tau	SMC	CALD1	0.07	0.20	0.36	0.722	0.982
Tau	VLMC	CALD1	0.07	0.18	0.39	0.699	0.999
Tau	EN_L2_3_IT	CALHM1	0.08	0.18	0.46	0.646	1
Tau	EN_L3_5_IT_2	CALHM1	0.04	0.15	0.27	0.786	1
Tau	EN_L3_5_IT_3	CALHM1	0.17	0.14	1.19	0.236	0.999
Tau	EN_L2_3_IT	CALHM2	0.06	0.12	0.47	0.636	1
Tau	EN_L3_5_IT_2	CALHM2	-0.02	0.15	-0.11	0.913	1
Tau	EN_L3_5_IT_3	CALHM2	-0.01	0.16	-0.04	0.965	0.999
Tau	Adaptive	CALM1	-0.26	0.26	-0.98	0.328	0.999
Tau	Astro	CALM1	0.02	0.06	0.36	0.715	0.965
Tau	EN_L2_3_IT	CALM1	0.09	0.07	1.24	0.216	1
Tau	EN_L3_5_IT_1	CALM1	0.11	0.07	1.47	0.141	0.999
Tau	EN_L3_5_IT_2	CALM1	0.13	0.08	1.69	0.0917	1
Tau	EN_L3_5_IT_3	CALM1	0.19	0.08	2.45	0.0144	0.999
Tau	EN_L5_6_NP	CALM1	0.03	0.09	0.29	0.769	1
Tau	EN_L6B	CALM1	0.16	0.09	1.82	0.0693	1
Tau	EN_L6_CT	CALM1	0.10	0.09	1.12	0.265	1
Tau	EN_L6_IT_1	CALM1	0.17	0.09	1.82	0.0695	1
Tau	EN_L6_IT_2	CALM1	0.16	0.08	1.96	0.0494	0.997
Tau	Endo	CALM1	0.02	0.13	0.16	0.876	0.99
Tau	IN_ADARB2	CALM1	0.14	0.09	1.56	0.119	1
Tau	IN_LAMP5_LHX6	CALM1	0.23	0.09	2.63	0.00863	1
Tau	IN_LAMP5_RELN	CALM1	0.23	0.08	2.95	0.00318	0.996
Tau	IN_PVALB	CALM1	0.15	0.08	2.00	0.0456	1
Tau	IN_PVALB_CHC	CALM1	0.01	0.08	0.10	0.918	1
Tau	IN_SST	CALM1	0.13	0.07	1.72	0.0849	1
Tau	IN_VIP	CALM1	0.13	0.07	2.02	0.0429	1
Tau	Micro	CALM1	0.04	0.09	0.45	0.654	0.999
Tau	OPC	CALM1	0.02	0.06	0.31	0.755	0.976
Tau	Oligo	CALM1	0.02	0.05	0.39	0.699	1
Tau	PC	CALM1	0.09	0.13	0.70	0.486	0.916
Tau	PVM	CALM1	0.24	0.25	0.96	0.336	0.995
Tau	SMC	CALM1	0.28	0.33	0.84	0.4	0.88
Tau	VLMC	CALM1	-0.03	0.17	-0.16	0.876	0.999
Tau	Astro	CALM3	0.00	0.08	0.00	0.997	0.999
Tau	EN_L2_3_IT	CALM3	0.03	0.08	0.41	0.685	1
Tau	EN_L3_5_IT_1	CALM3	0.11	0.09	1.23	0.22	0.999
Tau	EN_L3_5_IT_2	CALM3	0.08	0.09	0.91	0.362	1
Tau	EN_L3_5_IT_3	CALM3	0.12	0.09	1.38	0.166	0.999
Tau	EN_L5_6_NP	CALM3	-0.01	0.10	-0.10	0.917	1
Tau	EN_L6B	CALM3	0.07	0.11	0.58	0.56	1
Tau	EN_L6_CT	CALM3	0.06	0.09	0.68	0.499	1
Tau	EN_L6_IT_1	CALM3	0.20	0.11	1.85	0.0644	1
Tau	EN_L6_IT_2	CALM3	0.04	0.10	0.41	0.685	0.997
Tau	Endo	CALM3	0.33	0.56	0.60	0.549	0.953
Tau	IN_ADARB2	CALM3	0.09	0.10	0.91	0.362	1
Tau	IN_LAMP5_LHX6	CALM3	0.10	0.11	0.92	0.358	1
Tau	IN_LAMP5_RELN	CALM3	0.11	0.09	1.22	0.221	0.996
Tau	IN_PVALB	CALM3	0.08	0.10	0.84	0.4	1
Tau	IN_PVALB_CHC	CALM3	0.02	0.10	0.16	0.872	1
Tau	IN_SST	CALM3	0.09	0.09	1.11	0.269	1
Tau	IN_VIP	CALM3	0.03	0.07	0.36	0.72	1
Tau	Micro	CALM3	0.14	0.11	1.28	0.202	0.999
Tau	OPC	CALM3	-0.05	0.07	-0.77	0.444	0.924
Tau	Oligo	CALM3	-0.06	0.07	-0.85	0.394	1
Tau	PC	CALM3	-0.10	0.47	-0.22	0.827	0.978
Tau	Astro	CALN1	-0.16	0.21	-0.77	0.44	0.922
Tau	EN_L2_3_IT	CALN1	-0.08	0.10	-0.85	0.394	1
Tau	EN_L3_5_IT_1	CALN1	0.10	0.14	0.66	0.508	0.999
Tau	EN_L3_5_IT_2	CALN1	0.03	0.09	0.38	0.706	1
Tau	EN_L3_5_IT_3	CALN1	0.28	0.14	2.03	0.0419	0.999
Tau	EN_L5_6_NP	CALN1	0.05	0.15	0.35	0.729	1
Tau	EN_L6B	CALN1	0.04	0.09	0.47	0.64	1
Tau	EN_L6_CT	CALN1	0.06	0.12	0.50	0.618	1
Tau	EN_L6_IT_1	CALN1	-0.08	0.13	-0.60	0.55	1
Tau	EN_L6_IT_2	CALN1	-0.12	0.12	-1.08	0.28	0.997
Tau	Endo	CALN1	-0.40	0.65	-0.61	0.542	0.953
Tau	IN_ADARB2	CALN1	0.13	0.09	1.52	0.127	1
Tau	IN_LAMP5_LHX6	CALN1	-0.07	0.13	-0.51	0.61	1
Tau	IN_LAMP5_RELN	CALN1	-0.15	0.13	-1.15	0.252	0.996
Tau	IN_PVALB	CALN1	0.02	0.06	0.38	0.707	1
Tau	IN_PVALB_CHC	CALN1	0.05	0.05	0.91	0.361	1
Tau	IN_SST	CALN1	-0.04	0.12	-0.30	0.762	1
Tau	IN_VIP	CALN1	-0.01	0.05	-0.17	0.868	1
Tau	Micro	CALN1	0.23	0.14	1.68	0.0938	0.999
Tau	OPC	CALN1	0.15	0.11	1.35	0.176	0.843
Tau	Oligo	CALN1	0.14	0.18	0.79	0.428	1
Tau	Astro	CALR	0.03	0.08	0.43	0.67	0.959
Tau	EN_L2_3_IT	CALR	0.10	0.08	1.24	0.217	1
Tau	EN_L3_5_IT_1	CALR	0.12	0.12	1.02	0.309	0.999
Tau	EN_L3_5_IT_2	CALR	0.01	0.09	0.08	0.934	1
Tau	EN_L3_5_IT_3	CALR	0.06	0.09	0.71	0.477	0.999
Tau	EN_L5_6_NP	CALR	-0.03	0.14	-0.19	0.852	1
Tau	EN_L6B	CALR	0.33	0.16	2.05	0.0406	1
Tau	EN_L6_CT	CALR	-0.01	0.14	-0.07	0.943	1
Tau	EN_L6_IT_1	CALR	0.13	0.15	0.89	0.374	1
Tau	EN_L6_IT_2	CALR	0.04	0.16	0.23	0.821	0.997
Tau	Endo	CALR	-0.48	0.48	-0.99	0.324	0.927
Tau	IN_ADARB2	CALR	-0.04	0.13	-0.35	0.727	1
Tau	IN_LAMP5_LHX6	CALR	0.21	0.14	1.54	0.123	1
Tau	IN_LAMP5_RELN	CALR	0.07	0.11	0.64	0.52	0.996
Tau	IN_PVALB	CALR	0.13	0.10	1.31	0.191	1
Tau	IN_PVALB_CHC	CALR	0.09	0.14	0.64	0.525	1
Tau	IN_SST	CALR	0.09	0.10	0.85	0.396	1
Tau	IN_VIP	CALR	0.06	0.08	0.79	0.428	1
Tau	Micro	CALR	0.08	0.14	0.58	0.565	0.999
Tau	OPC	CALR	0.01	0.08	0.19	0.853	0.986
Tau	Oligo	CALR	0.04	0.08	0.57	0.568	1
Tau	PC	CALR	0.49	0.40	1.22	0.221	0.858
Tau	Astro	CALU	0.09	0.08	1.16	0.244	0.886
Tau	EN_L2_3_IT	CALU	-0.02	0.05	-0.37	0.715	1
Tau	EN_L3_5_IT_1	CALU	0.16	0.09	1.70	0.0894	0.999
Tau	EN_L3_5_IT_2	CALU	0.04	0.06	0.58	0.562	1
Tau	EN_L3_5_IT_3	CALU	0.01	0.06	0.13	0.896	0.999
Tau	EN_L5_6_NP	CALU	-0.04	0.11	-0.40	0.688	1
Tau	EN_L6B	CALU	-0.02	0.12	-0.13	0.896	1
Tau	EN_L6_CT	CALU	0.04	0.11	0.37	0.71	1
Tau	EN_L6_IT_1	CALU	0.04	0.09	0.47	0.638	1
Tau	EN_L6_IT_2	CALU	-0.01	0.11	-0.06	0.954	0.997
Tau	Endo	CALU	-0.09	0.47	-0.19	0.851	0.985
Tau	IN_ADARB2	CALU	-0.01	0.09	-0.14	0.89	1
Tau	IN_LAMP5_LHX6	CALU	0.21	0.10	2.03	0.0421	1
Tau	IN_LAMP5_RELN	CALU	0.06	0.09	0.64	0.519	0.996
Tau	IN_PVALB	CALU	-0.00	0.06	-0.02	0.988	1
Tau	IN_PVALB_CHC	CALU	0.11	0.10	1.04	0.298	1
Tau	IN_SST	CALU	0.05	0.06	0.88	0.38	1
Tau	IN_VIP	CALU	0.03	0.05	0.60	0.551	1
Tau	Micro	CALU	0.00	0.10	0.05	0.963	0.999
Tau	OPC	CALU	-0.06	0.07	-0.86	0.39	0.914
Tau	Oligo	CALU	0.03	0.04	0.62	0.535	1
Tau	PC	CALU	0.42	0.43	0.98	0.326	0.886
Tau	PVM	CALU	0.28	0.85	0.32	0.746	0.995
Tau	VLMC	CALU	0.12	0.21	0.55	0.583	0.999
Tau	Astro	CALY	-0.10	0.10	-0.95	0.342	0.902
Tau	EN_L2_3_IT	CALY	-0.03	0.05	-0.53	0.597	1
Tau	EN_L3_5_IT_1	CALY	-0.00	0.07	-0.07	0.947	0.999
Tau	EN_L3_5_IT_2	CALY	-0.02	0.06	-0.30	0.767	1
Tau	EN_L3_5_IT_3	CALY	-0.08	0.06	-1.37	0.17	0.999
Tau	EN_L5_6_NP	CALY	-0.03	0.08	-0.40	0.689	1
Tau	EN_L6B	CALY	-0.05	0.09	-0.54	0.589	1
Tau	EN_L6_CT	CALY	-0.06	0.08	-0.78	0.433	1
Tau	EN_L6_IT_1	CALY	-0.09	0.10	-0.91	0.365	1
Tau	EN_L6_IT_2	CALY	-0.15	0.10	-1.61	0.107	0.997
Tau	IN_ADARB2	CALY	-0.01	0.07	-0.11	0.916	1
Tau	IN_LAMP5_LHX6	CALY	-0.02	0.08	-0.19	0.85	1
Tau	IN_LAMP5_RELN	CALY	0.07	0.08	0.94	0.345	0.996
Tau	IN_PVALB	CALY	-0.01	0.06	-0.26	0.795	1
Tau	IN_PVALB_CHC	CALY	-0.02	0.08	-0.21	0.83	1
Tau	IN_SST	CALY	0.06	0.05	1.09	0.277	1
Tau	IN_VIP	CALY	0.01	0.05	0.24	0.809	1
Tau	Micro	CALY	-0.12	0.14	-0.84	0.398	0.999
Tau	OPC	CALY	-0.11	0.12	-0.91	0.361	0.905
Tau	Oligo	CALY	0.03	0.10	0.32	0.749	1
Tau	Astro	CAMK1	0.01	0.07	0.15	0.878	0.988
Tau	EN_L2_3_IT	CAMK1	-0.02	0.07	-0.34	0.735	1
Tau	EN_L3_5_IT_1	CAMK1	-0.09	0.09	-0.98	0.327	0.999
Tau	EN_L3_5_IT_2	CAMK1	-0.05	0.07	-0.65	0.513	1
Tau	EN_L3_5_IT_3	CAMK1	0.02	0.08	0.31	0.757	0.999
Tau	EN_L5_6_NP	CAMK1	0.12	0.13	0.94	0.345	1
Tau	EN_L6B	CAMK1	0.06	0.11	0.50	0.617	1
Tau	EN_L6_CT	CAMK1	-0.01	0.11	-0.10	0.922	1
Tau	EN_L6_IT_1	CAMK1	0.02	0.11	0.22	0.823	1
Tau	EN_L6_IT_2	CAMK1	-0.03	0.11	-0.27	0.789	0.997
Tau	IN_ADARB2	CAMK1	0.00	0.10	0.00	0.999	1
Tau	IN_LAMP5_LHX6	CAMK1	0.24	0.13	1.79	0.0735	1
Tau	IN_LAMP5_RELN	CAMK1	0.06	0.12	0.56	0.578	0.996
Tau	IN_PVALB	CAMK1	-0.04	0.08	-0.53	0.599	1
Tau	IN_PVALB_CHC	CAMK1	-0.01	0.11	-0.11	0.909	1
Tau	IN_SST	CAMK1	0.10	0.09	1.12	0.261	1
Tau	IN_VIP	CAMK1	0.07	0.06	1.13	0.257	1
Tau	Micro	CAMK1	0.06	0.15	0.40	0.688	0.999
Tau	OPC	CAMK1	-0.04	0.10	-0.39	0.698	0.969
Tau	Oligo	CAMK1	0.01	0.08	0.07	0.942	1
Tau	PC	CAMK1	-0.37	0.47	-0.80	0.426	0.904
Tau	Adaptive	CAMK1D	-0.21	0.33	-0.64	0.523	0.999
Tau	Astro	CAMK1D	-0.02	0.07	-0.24	0.81	0.98
Tau	EN_L2_3_IT	CAMK1D	-0.01	0.04	-0.28	0.783	1
Tau	EN_L3_5_IT_1	CAMK1D	0.01	0.05	0.18	0.859	0.999
Tau	EN_L3_5_IT_2	CAMK1D	0.03	0.05	0.58	0.563	1
Tau	EN_L3_5_IT_3	CAMK1D	0.00	0.06	0.05	0.962	0.999
Tau	EN_L5_6_NP	CAMK1D	0.09	0.11	0.80	0.421	1
Tau	EN_L6B	CAMK1D	-0.05	0.07	-0.67	0.5	1
Tau	EN_L6_CT	CAMK1D	-0.06	0.06	-0.99	0.32	1
Tau	EN_L6_IT_1	CAMK1D	-0.02	0.07	-0.34	0.735	1
Tau	EN_L6_IT_2	CAMK1D	-0.03	0.08	-0.44	0.658	0.997
Tau	Endo	CAMK1D	0.10	0.13	0.77	0.44	0.936
Tau	IN_ADARB2	CAMK1D	-0.00	0.07	-0.02	0.987	1
Tau	IN_LAMP5_LHX6	CAMK1D	0.05	0.07	0.73	0.466	1
Tau	IN_LAMP5_RELN	CAMK1D	0.10	0.07	1.41	0.158	0.996
Tau	IN_PVALB	CAMK1D	-0.02	0.05	-0.31	0.758	1
Tau	IN_PVALB_CHC	CAMK1D	0.10	0.06	1.53	0.126	1
Tau	IN_SST	CAMK1D	-0.05	0.07	-0.84	0.403	1
Tau	IN_VIP	CAMK1D	-0.01	0.05	-0.15	0.884	1
Tau	Micro	CAMK1D	-0.00	0.07	-0.07	0.944	0.999
Tau	OPC	CAMK1D	0.02	0.06	0.35	0.726	0.974
Tau	Oligo	CAMK1D	0.10	0.10	0.96	0.338	1
Tau	PC	CAMK1D	0.08	0.15	0.50	0.614	0.937
Tau	PVM	CAMK1D	-0.27	0.20	-1.35	0.178	0.995
Tau	SMC	CAMK1D	0.21	0.33	0.63	0.528	0.918
Tau	VLMC	CAMK1D	0.14	0.21	0.69	0.493	0.999
Tau	Astro	CAMK1G	0.16	0.16	1.01	0.315	0.896
Tau	EN_L2_3_IT	CAMK1G	-0.02	0.08	-0.29	0.771	1
Tau	EN_L3_5_IT_1	CAMK1G	0.13	0.09	1.49	0.137	0.999
Tau	EN_L3_5_IT_2	CAMK1G	0.08	0.08	0.97	0.331	1
Tau	EN_L3_5_IT_3	CAMK1G	0.02	0.09	0.20	0.841	0.999
Tau	EN_L6B	CAMK1G	-0.04	0.16	-0.24	0.813	1
Tau	EN_L6_CT	CAMK1G	0.05	0.18	0.28	0.782	1
Tau	EN_L6_IT_1	CAMK1G	-0.00	0.13	-0.01	0.995	1
Tau	IN_ADARB2	CAMK1G	-0.23	0.15	-1.54	0.125	1
Tau	IN_LAMP5_LHX6	CAMK1G	0.11	0.19	0.57	0.566	1
Tau	IN_LAMP5_RELN	CAMK1G	-0.28	0.17	-1.64	0.101	0.996
Tau	IN_PVALB	CAMK1G	-0.02	0.12	-0.13	0.896	1
Tau	IN_PVALB_CHC	CAMK1G	-0.30	0.22	-1.39	0.164	1
Tau	IN_SST	CAMK1G	0.03	0.11	0.28	0.783	1
Tau	IN_VIP	CAMK1G	-0.09	0.11	-0.85	0.397	1
Tau	Oligo	CAMK1G	0.08	0.13	0.64	0.525	1
Tau	Astro	CAMK2A	-0.18	0.13	-1.37	0.171	0.875
Tau	EN_L2_3_IT	CAMK2A	0.05	0.05	0.89	0.372	1
Tau	EN_L3_5_IT_1	CAMK2A	0.01	0.06	0.13	0.898	0.999
Tau	EN_L3_5_IT_2	CAMK2A	0.07	0.06	1.28	0.199	1
Tau	EN_L3_5_IT_3	CAMK2A	0.06	0.06	1.05	0.295	0.999
Tau	EN_L5_6_NP	CAMK2A	0.01	0.07	0.09	0.925	1
Tau	EN_L6B	CAMK2A	-0.06	0.07	-0.76	0.45	1
Tau	EN_L6_CT	CAMK2A	-0.01	0.06	-0.20	0.839	1
Tau	EN_L6_IT_1	CAMK2A	0.04	0.07	0.51	0.612	1
Tau	EN_L6_IT_2	CAMK2A	0.10	0.09	1.10	0.27	0.997
Tau	IN_ADARB2	CAMK2A	0.10	0.08	1.26	0.206	1
Tau	IN_LAMP5_LHX6	CAMK2A	0.12	0.10	1.28	0.199	1
Tau	IN_LAMP5_RELN	CAMK2A	0.02	0.09	0.21	0.834	1
Tau	IN_PVALB	CAMK2A	0.07	0.08	0.89	0.371	1
Tau	IN_PVALB_CHC	CAMK2A	0.13	0.10	1.31	0.19	1
Tau	IN_SST	CAMK2A	-0.02	0.07	-0.31	0.754	1
Tau	IN_VIP	CAMK2A	0.06	0.06	1.05	0.293	1
Tau	Micro	CAMK2A	0.16	0.16	0.97	0.33	0.999
Tau	OPC	CAMK2A	0.05	0.11	0.48	0.631	0.954
Tau	Oligo	CAMK2A	0.05	0.11	0.50	0.614	1
Tau	Astro	CAMK2B	-0.04	0.09	-0.46	0.648	0.956
Tau	EN_L2_3_IT	CAMK2B	-0.01	0.05	-0.27	0.786	1
Tau	EN_L3_5_IT_1	CAMK2B	0.10	0.05	1.93	0.0537	0.999
Tau	EN_L3_5_IT_2	CAMK2B	-0.00	0.05	-0.00	0.998	1
Tau	EN_L3_5_IT_3	CAMK2B	0.00	0.05	0.08	0.937	0.999
Tau	EN_L5_6_NP	CAMK2B	0.02	0.06	0.31	0.757	1
Tau	EN_L6B	CAMK2B	-0.01	0.06	-0.10	0.922	1
Tau	EN_L6_CT	CAMK2B	0.00	0.06	0.05	0.964	1
Tau	EN_L6_IT_1	CAMK2B	0.00	0.06	0.01	0.995	1
Tau	EN_L6_IT_2	CAMK2B	-0.06	0.07	-0.81	0.417	0.997
Tau	IN_ADARB2	CAMK2B	0.07	0.05	1.31	0.19	1
Tau	IN_LAMP5_LHX6	CAMK2B	0.08	0.06	1.35	0.177	1
Tau	IN_LAMP5_RELN	CAMK2B	0.05	0.06	0.81	0.42	0.996
Tau	IN_PVALB	CAMK2B	0.04	0.05	0.72	0.473	1
Tau	IN_PVALB_CHC	CAMK2B	0.07	0.06	1.23	0.218	1
Tau	IN_SST	CAMK2B	0.03	0.05	0.74	0.459	1
Tau	IN_VIP	CAMK2B	0.02	0.04	0.64	0.525	1
Tau	Micro	CAMK2B	0.27	0.13	2.06	0.039	0.999
Tau	OPC	CAMK2B	0.15	0.07	2.21	0.0273	0.82
Tau	Oligo	CAMK2B	0.03	0.10	0.32	0.745	1
Tau	Adaptive	CAMK2D	-0.47	0.29	-1.62	0.104	0.999
Tau	Astro	CAMK2D	0.05	0.07	0.73	0.466	0.922
Tau	EN_L2_3_IT	CAMK2D	-0.00	0.09	-0.02	0.986	1
Tau	EN_L3_5_IT_1	CAMK2D	0.02	0.13	0.14	0.891	0.999
Tau	EN_L3_5_IT_2	CAMK2D	0.02	0.07	0.23	0.815	1
Tau	EN_L3_5_IT_3	CAMK2D	0.02	0.04	0.50	0.619	0.999
Tau	EN_L5_6_NP	CAMK2D	0.04	0.05	0.89	0.373	1
Tau	EN_L6B	CAMK2D	0.02	0.05	0.35	0.723	1
Tau	EN_L6_CT	CAMK2D	-0.01	0.09	-0.11	0.913	1
Tau	EN_L6_IT_1	CAMK2D	0.08	0.14	0.56	0.575	1
Tau	EN_L6_IT_2	CAMK2D	0.04	0.12	0.31	0.757	0.997
Tau	Endo	CAMK2D	0.02	0.15	0.17	0.867	0.989
Tau	IN_ADARB2	CAMK2D	-0.13	0.09	-1.39	0.164	1
Tau	IN_LAMP5_LHX6	CAMK2D	-0.12	0.09	-1.27	0.203	1
Tau	IN_LAMP5_RELN	CAMK2D	-0.07	0.10	-0.78	0.438	0.996
Tau	IN_PVALB	CAMK2D	-0.04	0.05	-0.80	0.423	1
Tau	IN_PVALB_CHC	CAMK2D	-0.12	0.07	-1.71	0.0875	1
Tau	IN_SST	CAMK2D	-0.02	0.06	-0.30	0.768	1
Tau	IN_VIP	CAMK2D	-0.02	0.05	-0.48	0.63	1
Tau	Micro	CAMK2D	0.05	0.08	0.62	0.536	0.999
Tau	OPC	CAMK2D	0.16	0.15	1.07	0.285	0.884
Tau	Oligo	CAMK2D	0.05	0.05	1.03	0.305	1
Tau	PC	CAMK2D	-0.00	0.13	-0.03	0.979	0.999
Tau	PVM	CAMK2D	-0.12	0.23	-0.54	0.589	0.995
Tau	SMC	CAMK2D	-0.04	0.29	-0.15	0.881	0.986
Tau	VLMC	CAMK2D	0.15	0.20	0.71	0.476	0.999
Tau	Astro	CAMK2G	-0.04	0.11	-0.35	0.73	0.966
Tau	EN_L2_3_IT	CAMK2G	-0.03	0.06	-0.55	0.585	1
Tau	EN_L3_5_IT_1	CAMK2G	0.03	0.06	0.43	0.666	0.999
Tau	EN_L3_5_IT_2	CAMK2G	0.01	0.05	0.15	0.881	1
Tau	EN_L3_5_IT_3	CAMK2G	-0.01	0.05	-0.18	0.861	0.999
Tau	EN_L5_6_NP	CAMK2G	0.03	0.06	0.51	0.612	1
Tau	EN_L6B	CAMK2G	-0.01	0.07	-0.15	0.879	1
Tau	EN_L6_CT	CAMK2G	-0.08	0.06	-1.27	0.205	1
Tau	EN_L6_IT_1	CAMK2G	-0.06	0.09	-0.66	0.506	1
Tau	EN_L6_IT_2	CAMK2G	-0.05	0.12	-0.41	0.683	0.997
Tau	Endo	CAMK2G	0.41	0.54	0.77	0.443	0.936
Tau	IN_ADARB2	CAMK2G	0.02	0.06	0.37	0.714	1
Tau	IN_LAMP5_LHX6	CAMK2G	0.06	0.07	0.96	0.337	1
Tau	IN_LAMP5_RELN	CAMK2G	0.04	0.06	0.64	0.521	0.996
Tau	IN_PVALB	CAMK2G	0.03	0.05	0.74	0.462	1
Tau	IN_PVALB_CHC	CAMK2G	0.09	0.07	1.27	0.203	1
Tau	IN_SST	CAMK2G	0.01	0.05	0.27	0.785	1
Tau	IN_VIP	CAMK2G	0.01	0.04	0.18	0.857	1
Tau	Micro	CAMK2G	-0.07	0.09	-0.85	0.395	0.999
Tau	OPC	CAMK2G	-0.01	0.05	-0.15	0.877	0.987
Tau	Oligo	CAMK2G	0.13	0.07	1.87	0.0613	1
Tau	PC	CAMK2G	-0.27	0.18	-1.53	0.126	0.792
Tau	PVM	CAMK2G	-0.13	0.64	-0.20	0.842	0.995
Tau	SMC	CAMK2G	-0.12	0.34	-0.34	0.731	0.982
Tau	VLMC	CAMK2G	-0.14	0.26	-0.52	0.6	0.999
Tau	Astro	CAMK2N1	0.10	0.08	1.39	0.165	0.872
Tau	EN_L2_3_IT	CAMK2N1	0.10	0.08	1.24	0.214	1
Tau	EN_L3_5_IT_1	CAMK2N1	0.03	0.08	0.38	0.707	0.999
Tau	EN_L3_5_IT_2	CAMK2N1	0.12	0.07	1.70	0.0888	1
Tau	EN_L3_5_IT_3	CAMK2N1	0.11	0.08	1.34	0.181	0.999
Tau	EN_L5_6_NP	CAMK2N1	-0.01	0.10	-0.13	0.894	1
Tau	EN_L6B	CAMK2N1	0.11	0.12	0.91	0.361	1
Tau	EN_L6_CT	CAMK2N1	0.08	0.09	0.88	0.381	1
Tau	EN_L6_IT_1	CAMK2N1	0.16	0.10	1.69	0.0919	1
Tau	EN_L6_IT_2	CAMK2N1	0.11	0.11	1.03	0.302	0.997
Tau	Endo	CAMK2N1	-0.35	0.51	-0.69	0.492	0.945
Tau	IN_ADARB2	CAMK2N1	0.06	0.08	0.75	0.452	1
Tau	IN_LAMP5_LHX6	CAMK2N1	0.04	0.10	0.37	0.712	1
Tau	IN_LAMP5_RELN	CAMK2N1	0.06	0.10	0.61	0.542	0.996
Tau	IN_PVALB	CAMK2N1	0.04	0.07	0.54	0.586	1
Tau	IN_PVALB_CHC	CAMK2N1	-0.10	0.09	-1.06	0.288	1
Tau	IN_SST	CAMK2N1	0.09	0.08	1.03	0.301	1
Tau	IN_VIP	CAMK2N1	-0.01	0.06	-0.11	0.91	1
Tau	Micro	CAMK2N1	0.07	0.13	0.52	0.606	0.999
Tau	OPC	CAMK2N1	0.02	0.08	0.22	0.827	0.983
Tau	Oligo	CAMK2N1	0.12	0.07	1.59	0.112	1
Tau	PC	CAMK2N1	0.14	0.17	0.83	0.409	0.904
Tau	Astro	CAMK2N2	-0.06	0.17	-0.37	0.711	0.965
Tau	EN_L2_3_IT	CAMK2N2	-0.07	0.16	-0.45	0.65	1
Tau	EN_L3_5_IT_2	CAMK2N2	-0.40	0.18	-2.14	0.0322	1
Tau	EN_L3_5_IT_3	CAMK2N2	-0.23	0.15	-1.51	0.131	0.999
Tau	EN_L5_6_NP	CAMK2N2	-0.02	0.17	-0.13	0.896	1
Tau	EN_L6B	CAMK2N2	0.01	0.20	0.02	0.98	1
Tau	IN_ADARB2	CAMK2N2	0.03	0.13	0.27	0.787	1
Tau	IN_LAMP5_LHX6	CAMK2N2	0.08	0.15	0.53	0.598	1
Tau	IN_LAMP5_RELN	CAMK2N2	0.11	0.12	0.91	0.362	0.996
Tau	IN_PVALB	CAMK2N2	0.04	0.12	0.35	0.724	1
Tau	IN_PVALB_CHC	CAMK2N2	0.04	0.12	0.33	0.743	1
Tau	IN_SST	CAMK2N2	0.08	0.12	0.64	0.519	1
Tau	IN_VIP	CAMK2N2	-0.03	0.09	-0.40	0.691	1
Tau	OPC	CAMK2N2	-0.12	0.12	-0.98	0.325	0.894
Tau	Oligo	CAMK2N2	0.09	0.13	0.69	0.488	1
Tau	Adaptive	CAMK4	0.06	0.43	0.14	0.889	0.999
Tau	Astro	CAMK4	-0.16	0.12	-1.37	0.172	0.875
Tau	EN_L2_3_IT	CAMK4	0.08	0.04	1.80	0.0716	1
Tau	EN_L3_5_IT_1	CAMK4	0.06	0.05	1.21	0.227	0.999
Tau	EN_L3_5_IT_2	CAMK4	0.07	0.05	1.43	0.152	1
Tau	EN_L3_5_IT_3	CAMK4	0.10	0.06	1.61	0.107	0.999
Tau	EN_L5_6_NP	CAMK4	-0.00	0.07	-0.05	0.962	1
Tau	EN_L6B	CAMK4	0.04	0.08	0.47	0.639	1
Tau	EN_L6_CT	CAMK4	0.05	0.07	0.65	0.517	1
Tau	EN_L6_IT_1	CAMK4	0.11	0.08	1.46	0.145	1
Tau	EN_L6_IT_2	CAMK4	0.16	0.11	1.56	0.119	0.997
Tau	IN_ADARB2	CAMK4	-0.01	0.06	-0.17	0.867	1
Tau	IN_LAMP5_LHX6	CAMK4	0.01	0.13	0.09	0.932	1
Tau	IN_LAMP5_RELN	CAMK4	0.26	0.11	2.25	0.0246	0.996
Tau	IN_PVALB	CAMK4	0.03	0.07	0.50	0.62	1
Tau	IN_PVALB_CHC	CAMK4	-0.06	0.07	-0.82	0.414	1
Tau	IN_SST	CAMK4	-0.01	0.10	-0.11	0.909	1
Tau	IN_VIP	CAMK4	0.03	0.05	0.53	0.594	1
Tau	Micro	CAMK4	0.29	0.17	1.72	0.086	0.999
Tau	OPC	CAMK4	-0.06	0.07	-0.83	0.406	0.917
Tau	Oligo	CAMK4	0.20	0.11	1.90	0.0579	1
Tau	Astro	CAMKK1	0.09	0.09	0.98	0.329	0.899
Tau	EN_L2_3_IT	CAMKK1	-0.01	0.07	-0.18	0.856	1
Tau	EN_L3_5_IT_1	CAMKK1	0.08	0.10	0.75	0.455	0.999
Tau	EN_L3_5_IT_2	CAMKK1	0.04	0.08	0.47	0.639	1
Tau	EN_L3_5_IT_3	CAMKK1	0.01	0.07	0.11	0.909	0.999
Tau	EN_L5_6_NP	CAMKK1	0.16	0.13	1.26	0.208	1
Tau	EN_L6B	CAMKK1	-0.02	0.11	-0.22	0.828	1
Tau	EN_L6_CT	CAMKK1	-0.11	0.09	-1.26	0.209	1
Tau	EN_L6_IT_1	CAMKK1	0.04	0.09	0.45	0.655	1
Tau	EN_L6_IT_2	CAMKK1	0.11	0.12	0.95	0.344	0.997
Tau	IN_ADARB2	CAMKK1	-0.01	0.11	-0.10	0.92	1
Tau	IN_LAMP5_LHX6	CAMKK1	0.11	0.13	0.80	0.425	1
Tau	IN_LAMP5_RELN	CAMKK1	-0.03	0.12	-0.21	0.836	1
Tau	IN_PVALB	CAMKK1	0.03	0.09	0.28	0.783	1
Tau	IN_PVALB_CHC	CAMKK1	-0.08	0.14	-0.57	0.567	1
Tau	IN_SST	CAMKK1	0.02	0.09	0.18	0.856	1
Tau	IN_VIP	CAMKK1	0.07	0.08	0.92	0.357	1
Tau	Micro	CAMKK1	0.11	0.11	0.98	0.33	0.999
Tau	OPC	CAMKK1	0.11	0.12	0.95	0.34	0.9
Tau	Oligo	CAMKK1	0.07	0.10	0.70	0.483	1
Tau	Astro	CAMKK2	0.13	0.07	1.93	0.0539	0.844
Tau	EN_L2_3_IT	CAMKK2	0.01	0.05	0.17	0.864	1
Tau	EN_L3_5_IT_1	CAMKK2	0.02	0.06	0.35	0.726	0.999
Tau	EN_L3_5_IT_2	CAMKK2	0.06	0.05	1.12	0.261	1
Tau	EN_L3_5_IT_3	CAMKK2	-0.06	0.06	-0.90	0.367	0.999
Tau	EN_L5_6_NP	CAMKK2	-0.01	0.09	-0.12	0.907	1
Tau	EN_L6B	CAMKK2	0.03	0.10	0.34	0.732	1
Tau	EN_L6_CT	CAMKK2	-0.08	0.09	-0.96	0.339	1
Tau	EN_L6_IT_1	CAMKK2	-0.01	0.09	-0.15	0.878	1
Tau	EN_L6_IT_2	CAMKK2	0.09	0.08	1.10	0.27	0.997
Tau	Endo	CAMKK2	0.01	0.48	0.02	0.981	0.997
Tau	IN_ADARB2	CAMKK2	-0.00	0.10	-0.04	0.965	1
Tau	IN_LAMP5_LHX6	CAMKK2	-0.11	0.10	-1.09	0.277	1
Tau	IN_LAMP5_RELN	CAMKK2	0.03	0.08	0.42	0.678	0.996
Tau	IN_PVALB	CAMKK2	0.03	0.06	0.50	0.619	1
Tau	IN_PVALB_CHC	CAMKK2	-0.11	0.11	-0.94	0.345	1
Tau	IN_SST	CAMKK2	-0.09	0.08	-1.14	0.253	1
Tau	IN_VIP	CAMKK2	0.00	0.07	0.02	0.982	1
Tau	Micro	CAMKK2	-0.01	0.09	-0.14	0.886	0.999
Tau	OPC	CAMKK2	-0.09	0.08	-1.22	0.222	0.86
Tau	Oligo	CAMKK2	-0.06	0.06	-1.03	0.305	1
Tau	PC	CAMKK2	-0.21	0.34	-0.62	0.535	0.932
Tau	Adaptive	CAMKMT	0.05	0.33	0.15	0.882	0.999
Tau	Astro	CAMKMT	0.09	0.05	1.69	0.0918	0.857
Tau	EN_L2_3_IT	CAMKMT	-0.13	0.07	-1.86	0.0627	1
Tau	EN_L3_5_IT_1	CAMKMT	-0.07	0.10	-0.71	0.475	0.999
Tau	EN_L3_5_IT_2	CAMKMT	-0.09	0.09	-1.00	0.317	1
Tau	EN_L3_5_IT_3	CAMKMT	-0.10	0.08	-1.21	0.227	0.999
Tau	EN_L5_6_NP	CAMKMT	0.02	0.11	0.17	0.865	1
Tau	EN_L6B	CAMKMT	0.02	0.11	0.21	0.837	1
Tau	EN_L6_CT	CAMKMT	-0.14	0.12	-1.17	0.241	1
Tau	EN_L6_IT_1	CAMKMT	-0.14	0.11	-1.20	0.231	1
Tau	EN_L6_IT_2	CAMKMT	0.08	0.17	0.49	0.624	0.997
Tau	Endo	CAMKMT	-0.08	0.15	-0.54	0.587	0.954
Tau	IN_ADARB2	CAMKMT	-0.01	0.08	-0.12	0.901	1
Tau	IN_LAMP5_LHX6	CAMKMT	0.11	0.12	0.97	0.333	1
Tau	IN_LAMP5_RELN	CAMKMT	0.03	0.10	0.27	0.785	1
Tau	IN_PVALB	CAMKMT	-0.02	0.08	-0.24	0.807	1
Tau	IN_PVALB_CHC	CAMKMT	-0.06	0.12	-0.45	0.655	1
Tau	IN_SST	CAMKMT	-0.14	0.09	-1.53	0.127	1
Tau	IN_VIP	CAMKMT	-0.05	0.07	-0.67	0.505	1
Tau	Micro	CAMKMT	0.05	0.08	0.67	0.506	0.999
Tau	OPC	CAMKMT	0.03	0.06	0.41	0.678	0.964
Tau	Oligo	CAMKMT	0.06	0.06	1.04	0.3	1
Tau	PC	CAMKMT	0.13	0.16	0.79	0.428	0.904
Tau	PVM	CAMKMT	-0.52	0.27	-1.90	0.0569	0.995
Tau	SMC	CAMKMT	0.02	0.33	0.05	0.963	0.996
Tau	VLMC	CAMKMT	0.20	0.19	1.05	0.292	0.999
Tau	Astro	CAMKV	0.06	0.14	0.42	0.673	0.96
Tau	EN_L2_3_IT	CAMKV	-0.07	0.07	-0.89	0.372	1
Tau	EN_L3_5_IT_1	CAMKV	-0.01	0.10	-0.14	0.887	0.999
Tau	EN_L3_5_IT_2	CAMKV	-0.04	0.08	-0.46	0.645	1
Tau	EN_L3_5_IT_3	CAMKV	-0.04	0.09	-0.43	0.668	0.999
Tau	EN_L5_6_NP	CAMKV	-0.09	0.10	-0.89	0.374	1
Tau	EN_L6B	CAMKV	0.03	0.10	0.33	0.744	1
Tau	EN_L6_CT	CAMKV	0.03	0.10	0.24	0.809	1
Tau	EN_L6_IT_1	CAMKV	0.02	0.10	0.21	0.837	1
Tau	EN_L6_IT_2	CAMKV	0.17	0.12	1.40	0.161	0.997
Tau	IN_ADARB2	CAMKV	0.03	0.10	0.33	0.744	1
Tau	IN_LAMP5_LHX6	CAMKV	-0.06	0.12	-0.54	0.589	1
Tau	IN_LAMP5_RELN	CAMKV	0.02	0.10	0.16	0.873	1
Tau	IN_PVALB	CAMKV	-0.05	0.10	-0.55	0.584	1
Tau	IN_PVALB_CHC	CAMKV	-0.14	0.20	-0.72	0.473	1
Tau	IN_SST	CAMKV	-0.12	0.09	-1.31	0.189	1
Tau	IN_VIP	CAMKV	-0.02	0.08	-0.19	0.847	1
Tau	Micro	CAMKV	-0.37	0.19	-1.97	0.0483	0.999
Tau	OPC	CAMKV	-0.18	0.14	-1.24	0.214	0.858
Tau	Oligo	CAMKV	0.01	0.14	0.08	0.94	1
Tau	Astro	CAMLG	0.09	0.06	1.42	0.155	0.869
Tau	EN_L2_3_IT	CAMLG	-0.04	0.05	-0.75	0.451	1
Tau	EN_L3_5_IT_1	CAMLG	0.09	0.08	1.16	0.247	0.999
Tau	EN_L3_5_IT_2	CAMLG	-0.00	0.06	-0.08	0.939	1
Tau	EN_L3_5_IT_3	CAMLG	0.01	0.07	0.16	0.872	0.999
Tau	EN_L5_6_NP	CAMLG	0.02	0.10	0.19	0.848	1
Tau	EN_L6B	CAMLG	0.08	0.10	0.74	0.46	1
Tau	EN_L6_CT	CAMLG	-0.03	0.08	-0.38	0.703	1
Tau	EN_L6_IT_1	CAMLG	-0.02	0.09	-0.28	0.778	1
Tau	EN_L6_IT_2	CAMLG	-0.07	0.10	-0.72	0.473	0.997
Tau	Endo	CAMLG	0.33	0.64	0.52	0.606	0.958
Tau	IN_ADARB2	CAMLG	-0.01	0.09	-0.08	0.937	1
Tau	IN_LAMP5_LHX6	CAMLG	0.08	0.11	0.76	0.449	1
Tau	IN_LAMP5_RELN	CAMLG	0.05	0.09	0.60	0.546	0.996
Tau	IN_PVALB	CAMLG	-0.01	0.07	-0.17	0.866	1
Tau	IN_PVALB_CHC	CAMLG	-0.04	0.10	-0.37	0.709	1
Tau	IN_SST	CAMLG	0.05	0.07	0.76	0.449	1
Tau	IN_VIP	CAMLG	0.07	0.06	1.26	0.206	1
Tau	Micro	CAMLG	0.09	0.12	0.70	0.481	0.999
Tau	OPC	CAMLG	0.01	0.06	0.23	0.822	0.982
Tau	Oligo	CAMLG	0.02	0.05	0.43	0.664	1
Tau	Astro	CAMSAP1	0.06	0.06	1.01	0.314	0.896
Tau	EN_L2_3_IT	CAMSAP1	0.02	0.05	0.45	0.652	1
Tau	EN_L3_5_IT_1	CAMSAP1	0.06	0.06	1.01	0.312	0.999
Tau	EN_L3_5_IT_2	CAMSAP1	0.06	0.05	1.21	0.228	1
Tau	EN_L3_5_IT_3	CAMSAP1	0.03	0.05	0.51	0.612	0.999
Tau	EN_L5_6_NP	CAMSAP1	0.16	0.09	1.93	0.0541	1
Tau	EN_L6B	CAMSAP1	-0.02	0.09	-0.24	0.812	1
Tau	EN_L6_CT	CAMSAP1	-0.05	0.07	-0.72	0.472	1
Tau	EN_L6_IT_1	CAMSAP1	-0.01	0.08	-0.20	0.844	1
Tau	EN_L6_IT_2	CAMSAP1	0.04	0.09	0.49	0.627	0.997
Tau	Endo	CAMSAP1	0.88	0.70	1.25	0.21	0.893
Tau	IN_ADARB2	CAMSAP1	0.07	0.07	0.94	0.346	1
Tau	IN_LAMP5_LHX6	CAMSAP1	-0.11	0.09	-1.21	0.226	1
Tau	IN_LAMP5_RELN	CAMSAP1	0.05	0.07	0.67	0.503	0.996
Tau	IN_PVALB	CAMSAP1	0.01	0.06	0.26	0.799	1
Tau	IN_PVALB_CHC	CAMSAP1	0.00	0.10	0.02	0.986	1
Tau	IN_SST	CAMSAP1	0.01	0.06	0.14	0.886	1
Tau	IN_VIP	CAMSAP1	-0.00	0.05	-0.03	0.975	1
Tau	Micro	CAMSAP1	0.04	0.08	0.55	0.579	0.999
Tau	OPC	CAMSAP1	0.09	0.05	1.63	0.104	0.841
Tau	Oligo	CAMSAP1	0.05	0.04	1.27	0.203	1
Tau	PC	CAMSAP1	0.17	0.37	0.46	0.648	0.944
Tau	Astro	CAMSAP2	0.04	0.05	0.72	0.469	0.922
Tau	EN_L2_3_IT	CAMSAP2	0.01	0.03	0.42	0.676	1
Tau	EN_L3_5_IT_1	CAMSAP2	0.06	0.04	1.36	0.174	0.999
Tau	EN_L3_5_IT_2	CAMSAP2	0.02	0.04	0.48	0.634	1
Tau	EN_L3_5_IT_3	CAMSAP2	0.02	0.04	0.50	0.615	0.999
Tau	EN_L5_6_NP	CAMSAP2	-0.02	0.05	-0.42	0.671	1
Tau	EN_L6B	CAMSAP2	0.01	0.06	0.09	0.928	1
Tau	EN_L6_CT	CAMSAP2	-0.01	0.05	-0.24	0.811	1
Tau	EN_L6_IT_1	CAMSAP2	0.03	0.05	0.56	0.579	1
Tau	EN_L6_IT_2	CAMSAP2	0.10	0.06	1.61	0.106	0.997
Tau	Endo	CAMSAP2	-0.07	0.11	-0.62	0.534	0.953
Tau	IN_ADARB2	CAMSAP2	0.08	0.04	1.88	0.0603	1
Tau	IN_LAMP5_LHX6	CAMSAP2	0.11	0.06	1.93	0.0535	1
Tau	IN_LAMP5_RELN	CAMSAP2	0.03	0.05	0.56	0.576	0.996
Tau	IN_PVALB	CAMSAP2	0.02	0.04	0.57	0.57	1
Tau	IN_PVALB_CHC	CAMSAP2	0.07	0.05	1.31	0.189	1
Tau	IN_SST	CAMSAP2	0.08	0.04	2.07	0.0381	1
Tau	IN_VIP	CAMSAP2	0.06	0.03	1.90	0.0576	1
Tau	Micro	CAMSAP2	0.07	0.06	1.18	0.237	0.999
Tau	OPC	CAMSAP2	0.03	0.04	0.89	0.375	0.911
Tau	Oligo	CAMSAP2	0.09	0.04	2.63	0.00856	1
Tau	PC	CAMSAP2	0.18	0.11	1.65	0.0979	0.769
Tau	PVM	CAMSAP2	0.22	0.21	1.10	0.273	0.995
Tau	SMC	CAMSAP2	-0.15	0.26	-0.60	0.546	0.918
Tau	VLMC	CAMSAP2	0.12	0.16	0.73	0.464	0.999
Tau	Astro	CAMSAP3	0.03	0.12	0.22	0.829	0.981
Tau	EN_L2_3_IT	CAMSAP3	-0.08	0.06	-1.37	0.17	1
Tau	EN_L3_5_IT_1	CAMSAP3	-0.03	0.10	-0.26	0.794	0.999
Tau	EN_L3_5_IT_2	CAMSAP3	-0.06	0.08	-0.72	0.47	1
Tau	EN_L3_5_IT_3	CAMSAP3	-0.11	0.09	-1.18	0.237	0.999
Tau	EN_L5_6_NP	CAMSAP3	-0.11	0.15	-0.76	0.449	1
Tau	EN_L6B	CAMSAP3	-0.14	0.15	-0.94	0.348	1
Tau	EN_L6_CT	CAMSAP3	0.03	0.13	0.19	0.846	1
Tau	EN_L6_IT_1	CAMSAP3	-0.05	0.12	-0.39	0.695	1
Tau	EN_L6_IT_2	CAMSAP3	0.06	0.16	0.40	0.69	0.997
Tau	IN_ADARB2	CAMSAP3	0.05	0.13	0.37	0.711	1
Tau	IN_LAMP5_LHX6	CAMSAP3	-0.04	0.15	-0.24	0.811	1
Tau	IN_LAMP5_RELN	CAMSAP3	-0.03	0.12	-0.28	0.779	1
Tau	IN_PVALB	CAMSAP3	-0.04	0.09	-0.47	0.638	1
Tau	IN_SST	CAMSAP3	0.06	0.11	0.54	0.592	1
Tau	IN_VIP	CAMSAP3	-0.01	0.07	-0.19	0.852	1
Tau	OPC	CAMSAP3	0.04	0.11	0.32	0.748	0.975
Tau	Oligo	CAMSAP3	-0.07	0.13	-0.52	0.601	1
Tau	Adaptive	CAMTA1	0.05	0.29	0.18	0.859	0.999
Tau	Astro	CAMTA1	0.09	0.06	1.47	0.14	0.864
Tau	EN_L2_3_IT	CAMTA1	0.00	0.03	0.09	0.93	1
Tau	EN_L3_5_IT_1	CAMTA1	0.05	0.04	1.05	0.296	0.999
Tau	EN_L3_5_IT_2	CAMTA1	0.00	0.04	0.06	0.951	1
Tau	EN_L3_5_IT_3	CAMTA1	-0.03	0.04	-0.77	0.441	0.999
Tau	EN_L5_6_NP	CAMTA1	0.04	0.05	0.80	0.427	1
Tau	EN_L6B	CAMTA1	-0.01	0.05	-0.27	0.79	1
Tau	EN_L6_CT	CAMTA1	-0.01	0.04	-0.31	0.754	1
Tau	EN_L6_IT_1	CAMTA1	0.00	0.05	0.09	0.931	1
Tau	EN_L6_IT_2	CAMTA1	0.04	0.06	0.67	0.5	0.997
Tau	Endo	CAMTA1	0.07	0.10	0.71	0.479	0.942
Tau	IN_ADARB2	CAMTA1	0.04	0.05	0.82	0.411	1
Tau	IN_LAMP5_LHX6	CAMTA1	0.07	0.05	1.52	0.13	1
Tau	IN_LAMP5_RELN	CAMTA1	0.04	0.04	1.03	0.304	0.996
Tau	IN_PVALB	CAMTA1	-0.01	0.04	-0.14	0.888	1
Tau	IN_PVALB_CHC	CAMTA1	0.03	0.05	0.73	0.466	1
Tau	IN_SST	CAMTA1	0.05	0.04	1.20	0.229	1
Tau	IN_VIP	CAMTA1	0.05	0.03	1.41	0.16	1
Tau	Micro	CAMTA1	0.13	0.06	2.31	0.0209	0.999
Tau	OPC	CAMTA1	0.09	0.05	1.89	0.0586	0.82
Tau	Oligo	CAMTA1	0.10	0.04	2.36	0.0183	1
Tau	PC	CAMTA1	0.22	0.13	1.72	0.0861	0.75
Tau	PVM	CAMTA1	0.07	0.19	0.34	0.735	0.995
Tau	SMC	CAMTA1	0.02	0.25	0.07	0.946	0.994
Tau	VLMC	CAMTA1	0.19	0.18	1.08	0.281	0.999
Tau	Astro	CAMTA2	0.06	0.06	0.96	0.337	0.902
Tau	EN_L2_3_IT	CAMTA2	-0.03	0.04	-0.68	0.496	1
Tau	EN_L3_5_IT_1	CAMTA2	0.04	0.07	0.58	0.562	0.999
Tau	EN_L3_5_IT_2	CAMTA2	-0.07	0.05	-1.21	0.225	1
Tau	EN_L3_5_IT_3	CAMTA2	-0.01	0.06	-0.10	0.921	0.999
Tau	EN_L5_6_NP	CAMTA2	0.19	0.10	1.92	0.0549	1
Tau	EN_L6B	CAMTA2	-0.16	0.12	-1.35	0.178	1
Tau	EN_L6_CT	CAMTA2	-0.07	0.10	-0.69	0.489	1
Tau	EN_L6_IT_1	CAMTA2	-0.01	0.09	-0.11	0.915	1
Tau	EN_L6_IT_2	CAMTA2	0.10	0.11	0.92	0.356	0.997
Tau	IN_ADARB2	CAMTA2	0.08	0.11	0.69	0.492	1
Tau	IN_LAMP5_LHX6	CAMTA2	0.07	0.11	0.60	0.549	1
Tau	IN_LAMP5_RELN	CAMTA2	0.05	0.09	0.52	0.601	0.996
Tau	IN_PVALB	CAMTA2	-0.02	0.07	-0.23	0.819	1
Tau	IN_PVALB_CHC	CAMTA2	0.10	0.12	0.78	0.434	1
Tau	IN_SST	CAMTA2	0.02	0.08	0.22	0.826	1
Tau	IN_VIP	CAMTA2	0.05	0.06	0.76	0.445	1
Tau	Micro	CAMTA2	0.14	0.09	1.56	0.12	0.999
Tau	OPC	CAMTA2	0.07	0.07	0.94	0.345	0.902
Tau	Oligo	CAMTA2	0.02	0.05	0.43	0.669	1
Tau	Astro	CAND1	0.00	0.05	0.00	0.997	0.999
Tau	EN_L2_3_IT	CAND1	0.03	0.04	0.71	0.477	1
Tau	EN_L3_5_IT_1	CAND1	0.09	0.06	1.60	0.109	0.999
Tau	EN_L3_5_IT_2	CAND1	0.06	0.05	1.32	0.187	1
Tau	EN_L3_5_IT_3	CAND1	0.09	0.05	1.71	0.087	0.999
Tau	EN_L5_6_NP	CAND1	-0.02	0.07	-0.21	0.832	1
Tau	EN_L6B	CAND1	-0.04	0.07	-0.56	0.576	1
Tau	EN_L6_CT	CAND1	0.06	0.07	0.84	0.403	1
Tau	EN_L6_IT_1	CAND1	0.02	0.07	0.31	0.754	1
Tau	EN_L6_IT_2	CAND1	0.03	0.09	0.35	0.726	0.997
Tau	Endo	CAND1	0.12	0.14	0.86	0.39	0.933
Tau	IN_ADARB2	CAND1	0.01	0.06	0.21	0.834	1
Tau	IN_LAMP5_LHX6	CAND1	0.12	0.07	1.65	0.0994	1
Tau	IN_LAMP5_RELN	CAND1	0.11	0.06	1.74	0.0822	0.996
Tau	IN_PVALB	CAND1	0.01	0.05	0.30	0.766	1
Tau	IN_PVALB_CHC	CAND1	-0.02	0.08	-0.29	0.774	1
Tau	IN_SST	CAND1	0.09	0.06	1.50	0.134	1
Tau	IN_VIP	CAND1	0.02	0.04	0.42	0.674	1
Tau	Micro	CAND1	0.10	0.07	1.48	0.14	0.999
Tau	OPC	CAND1	0.04	0.04	1.12	0.264	0.875
Tau	Oligo	CAND1	0.03	0.03	0.99	0.32	1
Tau	PC	CAND1	-0.03	0.15	-0.20	0.844	0.982
Tau	VLMC	CAND1	0.07	0.18	0.37	0.715	0.999
Tau	Astro	CAND2	0.05	0.08	0.61	0.541	0.931
Tau	EN_L2_3_IT	CAND2	-0.02	0.06	-0.37	0.714	1
Tau	EN_L3_5_IT_1	CAND2	0.04	0.08	0.56	0.576	0.999
Tau	EN_L3_5_IT_2	CAND2	0.00	0.07	0.02	0.986	1
Tau	EN_L3_5_IT_3	CAND2	-0.02	0.07	-0.27	0.788	0.999
Tau	EN_L5_6_NP	CAND2	0.01	0.11	0.13	0.894	1
Tau	EN_L6B	CAND2	-0.02	0.11	-0.14	0.886	1
Tau	EN_L6_CT	CAND2	-0.00	0.10	-0.04	0.972	1
Tau	EN_L6_IT_1	CAND2	0.03	0.09	0.29	0.769	1
Tau	EN_L6_IT_2	CAND2	-0.07	0.10	-0.68	0.499	0.997
Tau	IN_ADARB2	CAND2	0.07	0.09	0.79	0.432	1
Tau	IN_LAMP5_LHX6	CAND2	-0.09	0.11	-0.80	0.422	1
Tau	IN_LAMP5_RELN	CAND2	0.00	0.09	0.04	0.969	1
Tau	IN_PVALB	CAND2	-0.01	0.07	-0.08	0.938	1
Tau	IN_PVALB_CHC	CAND2	-0.02	0.11	-0.22	0.824	1
Tau	IN_SST	CAND2	-0.01	0.08	-0.15	0.881	1
Tau	IN_VIP	CAND2	-0.01	0.06	-0.23	0.815	1
Tau	Micro	CAND2	-0.11	0.13	-0.84	0.399	0.999
Tau	OPC	CAND2	-0.04	0.08	-0.57	0.566	0.944
Tau	Oligo	CAND2	-0.02	0.07	-0.38	0.704	1
Tau	Astro	CANT1	0.27	0.10	2.67	0.00769	0.833
Tau	EN_L2_3_IT	CANT1	0.05	0.08	0.62	0.535	1
Tau	EN_L3_5_IT_2	CANT1	0.15	0.11	1.33	0.185	1
Tau	EN_L3_5_IT_3	CANT1	0.05	0.12	0.41	0.685	0.999
Tau	EN_L6B	CANT1	-0.15	0.16	-0.92	0.358	1
Tau	EN_L6_CT	CANT1	0.60	0.46	1.30	0.194	1
Tau	EN_L6_IT_1	CANT1	0.32	0.47	0.69	0.492	1
Tau	IN_ADARB2	CANT1	0.11	0.15	0.71	0.477	1
Tau	IN_LAMP5_RELN	CANT1	0.12	0.17	0.68	0.498	0.996
Tau	IN_PVALB	CANT1	0.40	0.13	3.00	0.00274	1
Tau	IN_SST	CANT1	-0.03	0.15	-0.21	0.834	1
Tau	IN_VIP	CANT1	0.08	0.10	0.88	0.378	1
Tau	Micro	CANT1	0.27	0.18	1.52	0.129	0.999
Tau	OPC	CANT1	0.29	0.12	2.37	0.0179	0.82
Tau	Oligo	CANT1	0.06	0.09	0.67	0.506	1
Tau	Astro	CANX	0.13	0.06	2.20	0.028	0.844
Tau	EN_L2_3_IT	CANX	0.04	0.05	0.72	0.472	1
Tau	EN_L3_5_IT_1	CANX	0.02	0.08	0.31	0.759	0.999
Tau	EN_L3_5_IT_2	CANX	0.08	0.06	1.24	0.213	1
Tau	EN_L3_5_IT_3	CANX	0.11	0.07	1.65	0.0985	0.999
Tau	EN_L5_6_NP	CANX	-0.06	0.10	-0.63	0.528	1
Tau	EN_L6B	CANX	0.06	0.10	0.64	0.524	1
Tau	EN_L6_CT	CANX	0.12	0.08	1.48	0.138	1
Tau	EN_L6_IT_1	CANX	0.03	0.09	0.36	0.723	1
Tau	EN_L6_IT_2	CANX	0.23	0.10	2.21	0.0273	0.997
Tau	Endo	CANX	0.15	0.16	0.94	0.35	0.929
Tau	IN_ADARB2	CANX	0.12	0.08	1.48	0.14	1
Tau	IN_LAMP5_LHX6	CANX	0.13	0.09	1.39	0.164	1
Tau	IN_LAMP5_RELN	CANX	0.06	0.07	0.88	0.381	0.996
Tau	IN_PVALB	CANX	0.05	0.07	0.68	0.495	1
Tau	IN_PVALB_CHC	CANX	0.00	0.09	0.03	0.972	1
Tau	IN_SST	CANX	0.08	0.06	1.35	0.175	1
Tau	IN_VIP	CANX	0.05	0.05	0.96	0.335	1
Tau	Micro	CANX	0.10	0.09	1.19	0.236	0.999
Tau	OPC	CANX	0.14	0.05	2.52	0.0118	0.82
Tau	Oligo	CANX	0.06	0.05	1.31	0.191	1
Tau	PC	CANX	-0.10	0.15	-0.67	0.504	0.921
Tau	PVM	CANX	-0.13	0.23	-0.58	0.565	0.995
Tau	VLMC	CANX	0.04	0.17	0.21	0.837	0.999
Tau	Astro	CAP1	0.09	0.06	1.44	0.151	0.867
Tau	EN_L2_3_IT	CAP1	0.03	0.04	0.68	0.499	1
Tau	EN_L3_5_IT_1	CAP1	-0.00	0.08	-0.05	0.957	0.999
Tau	EN_L3_5_IT_2	CAP1	0.03	0.06	0.51	0.608	1
Tau	EN_L3_5_IT_3	CAP1	0.14	0.07	2.06	0.0393	0.999
Tau	EN_L5_6_NP	CAP1	-0.16	0.11	-1.49	0.137	1
Tau	EN_L6B	CAP1	0.10	0.12	0.82	0.412	1
Tau	EN_L6_CT	CAP1	0.00	0.11	0.04	0.966	1
Tau	EN_L6_IT_1	CAP1	0.05	0.10	0.54	0.586	1
Tau	EN_L6_IT_2	CAP1	-0.00	0.12	-0.02	0.983	0.999
Tau	Endo	CAP1	0.05	0.18	0.26	0.798	0.985
Tau	IN_ADARB2	CAP1	0.03	0.11	0.23	0.821	1
Tau	IN_LAMP5_LHX6	CAP1	0.24	0.15	1.64	0.102	1
Tau	IN_LAMP5_RELN	CAP1	0.00	0.10	0.03	0.976	1
Tau	IN_PVALB	CAP1	0.11	0.07	1.54	0.125	1
Tau	IN_PVALB_CHC	CAP1	0.30	0.14	2.17	0.0297	1
Tau	IN_SST	CAP1	0.15	0.08	1.91	0.0562	1
Tau	IN_VIP	CAP1	0.13	0.07	1.93	0.0541	1
Tau	Micro	CAP1	0.03	0.09	0.37	0.71	0.999
Tau	OPC	CAP1	-0.03	0.07	-0.39	0.697	0.969
Tau	Oligo	CAP1	0.07	0.06	1.28	0.2	1
Tau	PC	CAP1	-0.23	0.37	-0.61	0.539	0.932
Tau	PVM	CAP1	-0.09	0.23	-0.39	0.694	0.995
Tau	Astro	CAP2	0.21	0.12	1.85	0.064	0.844
Tau	EN_L2_3_IT	CAP2	-0.02	0.07	-0.33	0.744	1
Tau	EN_L3_5_IT_1	CAP2	0.07	0.08	0.85	0.396	0.999
Tau	EN_L3_5_IT_2	CAP2	-0.02	0.07	-0.28	0.781	1
Tau	EN_L3_5_IT_3	CAP2	-0.02	0.07	-0.22	0.823	0.999
Tau	EN_L5_6_NP	CAP2	-0.05	0.05	-0.85	0.396	1
Tau	EN_L6B	CAP2	0.01	0.07	0.18	0.857	1
Tau	EN_L6_CT	CAP2	-0.07	0.07	-0.92	0.357	1
Tau	EN_L6_IT_1	CAP2	-0.03	0.09	-0.36	0.717	1
Tau	EN_L6_IT_2	CAP2	0.12	0.08	1.53	0.126	0.997
Tau	Endo	CAP2	0.76	0.70	1.09	0.274	0.899
Tau	IN_ADARB2	CAP2	0.04	0.07	0.67	0.502	1
Tau	IN_LAMP5_LHX6	CAP2	-0.01	0.07	-0.16	0.876	1
Tau	IN_LAMP5_RELN	CAP2	0.01	0.06	0.11	0.91	1
Tau	IN_PVALB	CAP2	-0.02	0.06	-0.25	0.805	1
Tau	IN_PVALB_CHC	CAP2	-0.04	0.07	-0.59	0.553	1
Tau	IN_SST	CAP2	0.02	0.07	0.28	0.781	1
Tau	IN_VIP	CAP2	0.05	0.06	0.86	0.39	1
Tau	Micro	CAP2	0.11	0.15	0.76	0.447	0.999
Tau	OPC	CAP2	0.03	0.10	0.32	0.752	0.975
Tau	Oligo	CAP2	0.05	0.10	0.56	0.576	1
Tau	PC	CAP2	-0.29	0.55	-0.52	0.6	0.936
Tau	SMC	CAP2	-0.50	0.37	-1.36	0.175	0.776
Tau	VLMC	CAP2	-0.02	0.26	-0.09	0.93	0.999
Tau	Astro	CAPG	0.12	0.13	0.95	0.34	0.902
Tau	Micro	CAPG	-0.18	0.15	-1.16	0.247	0.999
Tau	Oligo	CAPG	0.02	0.18	0.12	0.905	1
Tau	Astro	CAPN1	0.07	0.07	0.93	0.355	0.904
Tau	EN_L2_3_IT	CAPN1	-0.14	0.05	-2.63	0.00865	1
Tau	EN_L3_5_IT_1	CAPN1	-0.07	0.10	-0.67	0.503	0.999
Tau	EN_L3_5_IT_2	CAPN1	-0.09	0.07	-1.26	0.207	1
Tau	EN_L3_5_IT_3	CAPN1	-0.11	0.08	-1.31	0.189	0.999
Tau	EN_L5_6_NP	CAPN1	-0.20	0.12	-1.75	0.0799	1
Tau	EN_L6B	CAPN1	-0.04	0.14	-0.27	0.786	1
Tau	EN_L6_CT	CAPN1	-0.10	0.12	-0.81	0.421	1
Tau	EN_L6_IT_1	CAPN1	-0.24	0.10	-2.37	0.0179	1
Tau	EN_L6_IT_2	CAPN1	-0.13	0.12	-1.08	0.279	0.997
Tau	Endo	CAPN1	-0.56	0.63	-0.88	0.377	0.932
Tau	IN_ADARB2	CAPN1	-0.01	0.13	-0.04	0.968	1
Tau	IN_LAMP5_LHX6	CAPN1	0.04	0.17	0.26	0.796	1
Tau	IN_LAMP5_RELN	CAPN1	-0.24	0.13	-1.91	0.0558	0.996
Tau	IN_PVALB	CAPN1	-0.10	0.09	-1.18	0.237	1
Tau	IN_PVALB_CHC	CAPN1	-0.20	0.14	-1.46	0.144	1
Tau	IN_SST	CAPN1	0.01	0.09	0.14	0.889	1
Tau	IN_VIP	CAPN1	-0.04	0.09	-0.47	0.639	1
Tau	Micro	CAPN1	-0.05	0.10	-0.44	0.659	0.999
Tau	OPC	CAPN1	-0.19	0.09	-2.11	0.0352	0.82
Tau	Oligo	CAPN1	0.01	0.13	0.10	0.919	1
Tau	Astro	CAPN10	-0.00	0.08	-0.03	0.974	0.998
Tau	EN_L2_3_IT	CAPN10	-0.03	0.06	-0.54	0.592	1
Tau	EN_L3_5_IT_1	CAPN10	-0.05	0.14	-0.36	0.722	0.999
Tau	EN_L3_5_IT_2	CAPN10	0.02	0.10	0.19	0.853	1
Tau	EN_L3_5_IT_3	CAPN10	-0.04	0.10	-0.36	0.718	0.999
Tau	EN_L5_6_NP	CAPN10	-0.11	0.49	-0.23	0.816	1
Tau	EN_L6B	CAPN10	-0.04	0.17	-0.23	0.82	1
Tau	EN_L6_CT	CAPN10	-0.04	0.15	-0.26	0.796	1
Tau	EN_L6_IT_1	CAPN10	0.02	0.13	0.14	0.889	1
Tau	EN_L6_IT_2	CAPN10	0.22	0.43	0.50	0.617	0.997
Tau	IN_ADARB2	CAPN10	0.12	0.14	0.86	0.392	1
Tau	IN_LAMP5_LHX6	CAPN10	0.99	0.52	1.92	0.0552	1
Tau	IN_LAMP5_RELN	CAPN10	0.07	0.13	0.58	0.559	0.996
Tau	IN_PVALB	CAPN10	-0.09	0.11	-0.88	0.377	1
Tau	IN_SST	CAPN10	-0.21	0.12	-1.85	0.0647	1
Tau	IN_VIP	CAPN10	0.02	0.08	0.25	0.806	1
Tau	Micro	CAPN10	0.06	0.14	0.38	0.703	0.999
Tau	OPC	CAPN10	-0.10	0.11	-0.94	0.348	0.902
Tau	Oligo	CAPN10	0.00	0.07	0.05	0.964	1
Tau	Astro	CAPN12	0.05	0.16	0.29	0.773	0.971
Tau	EN_L2_3_IT	CAPN12	0.05	0.11	0.51	0.611	1
Tau	EN_L3_5_IT_1	CAPN12	-0.06	0.18	-0.35	0.729	0.999
Tau	EN_L3_5_IT_2	CAPN12	-0.08	0.15	-0.54	0.587	1
Tau	EN_L3_5_IT_3	CAPN12	0.00	0.13	0.01	0.991	0.999
Tau	EN_L6_IT_1	CAPN12	0.62	0.45	1.39	0.163	1
Tau	IN_VIP	CAPN12	0.08	0.17	0.47	0.641	1
Tau	Oligo	CAPN12	0.05	0.11	0.48	0.631	1
Tau	Astro	CAPN13	0.04	0.29	0.12	0.905	0.991
Tau	EN_L2_3_IT	CAPN13	-0.03	0.25	-0.12	0.901	1
Tau	EN_L5_6_NP	CAPN13	0.53	0.56	0.94	0.347	1
Tau	IN_SST	CAPN13	-0.13	0.19	-0.72	0.469	1
Tau	IN_VIP	CAPN13	0.01	0.22	0.03	0.978	1
Tau	Oligo	CAPN13	-0.07	0.09	-0.71	0.478	1
Tau	Astro	CAPN14	-0.43	0.50	-0.87	0.385	0.917
Tau	EN_L2_3_IT	CAPN14	-0.02	0.10	-0.15	0.881	1
Tau	EN_L3_5_IT_2	CAPN14	0.25	0.13	1.88	0.0597	1
Tau	EN_L3_5_IT_3	CAPN14	-0.10	0.12	-0.86	0.392	0.999
Tau	EN_L5_6_NP	CAPN14	-0.15	0.40	-0.39	0.696	1
Tau	EN_L6B	CAPN14	0.06	0.18	0.33	0.742	1
Tau	EN_L6_CT	CAPN14	-0.07	0.16	-0.41	0.679	1
Tau	EN_L6_IT_1	CAPN14	-0.08	0.16	-0.48	0.634	1
Tau	IN_LAMP5_LHX6	CAPN14	0.11	0.21	0.54	0.592	1
Tau	IN_LAMP5_RELN	CAPN14	-0.17	0.18	-0.95	0.34	0.996
Tau	IN_PVALB	CAPN14	0.02	0.15	0.15	0.884	1
Tau	IN_SST	CAPN14	0.07	0.17	0.38	0.707	1
Tau	IN_VIP	CAPN14	0.17	0.18	0.97	0.334	1
Tau	Oligo	CAPN14	-0.05	0.17	-0.31	0.753	1
Tau	Astro	CAPN15	0.08	0.09	0.96	0.335	0.902
Tau	EN_L2_3_IT	CAPN15	-0.08	0.08	-1.04	0.297	1
Tau	EN_L3_5_IT_1	CAPN15	-0.18	0.14	-1.27	0.204	0.999
Tau	EN_L3_5_IT_2	CAPN15	-0.08	0.09	-0.95	0.341	1
Tau	EN_L3_5_IT_3	CAPN15	-0.04	0.10	-0.41	0.681	0.999
Tau	EN_L5_6_NP	CAPN15	-0.26	0.35	-0.74	0.459	1
Tau	EN_L6B	CAPN15	0.35	0.53	0.66	0.508	1
Tau	EN_L6_CT	CAPN15	0.10	0.15	0.67	0.5	1
Tau	EN_L6_IT_1	CAPN15	-0.20	0.13	-1.57	0.115	1
Tau	EN_L6_IT_2	CAPN15	-0.29	0.54	-0.54	0.59	0.997
Tau	IN_ADARB2	CAPN15	-0.17	0.15	-1.16	0.246	1
Tau	IN_LAMP5_RELN	CAPN15	0.10	0.14	0.73	0.468	0.996
Tau	IN_PVALB	CAPN15	-0.07	0.09	-0.75	0.453	1
Tau	IN_PVALB_CHC	CAPN15	0.44	0.42	1.03	0.303	1
Tau	IN_SST	CAPN15	-0.20	0.14	-1.38	0.168	1
Tau	IN_VIP	CAPN15	0.02	0.09	0.22	0.826	1
Tau	Micro	CAPN15	0.05	0.13	0.34	0.736	0.999
Tau	OPC	CAPN15	0.13	0.11	1.17	0.241	0.864
Tau	Oligo	CAPN15	0.01	0.09	0.10	0.916	1
Tau	Astro	CAPN2	0.11	0.07	1.62	0.106	0.861
Tau	EN_L2_3_IT	CAPN2	-0.03	0.05	-0.62	0.536	1
Tau	EN_L3_5_IT_1	CAPN2	-0.09	0.08	-1.07	0.285	0.999
Tau	EN_L3_5_IT_2	CAPN2	-0.02	0.07	-0.26	0.796	1
Tau	EN_L3_5_IT_3	CAPN2	0.00	0.07	0.01	0.993	0.999
Tau	EN_L5_6_NP	CAPN2	0.04	0.12	0.36	0.718	1
Tau	EN_L6B	CAPN2	-0.14	0.15	-0.95	0.34	1
Tau	EN_L6_CT	CAPN2	-0.12	0.11	-1.10	0.272	1
Tau	EN_L6_IT_1	CAPN2	-0.17	0.11	-1.52	0.129	1
Tau	EN_L6_IT_2	CAPN2	0.02	0.14	0.11	0.909	0.997
Tau	Endo	CAPN2	-0.18	0.17	-1.03	0.304	0.916
Tau	IN_ADARB2	CAPN2	0.07	0.09	0.85	0.394	1
Tau	IN_LAMP5_LHX6	CAPN2	-0.06	0.10	-0.59	0.553	1
Tau	IN_LAMP5_RELN	CAPN2	-0.07	0.09	-0.70	0.483	0.996
Tau	IN_PVALB	CAPN2	-0.08	0.06	-1.26	0.208	1
Tau	IN_PVALB_CHC	CAPN2	-0.04	0.11	-0.34	0.734	1
Tau	IN_SST	CAPN2	0.01	0.07	0.14	0.885	1
Tau	IN_VIP	CAPN2	-0.08	0.05	-1.50	0.135	1
Tau	Micro	CAPN2	-0.01	0.13	-0.09	0.93	0.999
Tau	OPC	CAPN2	-0.00	0.07	-0.01	0.993	0.999
Tau	Oligo	CAPN2	0.06	0.05	1.21	0.226	1
Tau	PC	CAPN2	0.12	0.16	0.76	0.447	0.908
Tau	VLMC	CAPN2	-0.29	0.19	-1.48	0.138	0.999
Tau	Oligo	CAPN3	-0.06	0.14	-0.40	0.69	1
Tau	Astro	CAPN5	0.03	0.12	0.22	0.826	0.981
Tau	EN_L2_3_IT	CAPN5	-0.17	0.08	-2.26	0.0236	1
Tau	EN_L3_5_IT_1	CAPN5	0.44	0.29	1.48	0.14	0.999
Tau	EN_L3_5_IT_2	CAPN5	0.04	0.12	0.31	0.755	1
Tau	EN_L3_5_IT_3	CAPN5	-0.04	0.10	-0.40	0.691	0.999
Tau	EN_L6B	CAPN5	0.06	0.50	0.13	0.897	1
Tau	EN_L6_IT_1	CAPN5	-0.05	0.16	-0.34	0.736	1
Tau	IN_ADARB2	CAPN5	-0.10	0.14	-0.73	0.463	1
Tau	IN_LAMP5_LHX6	CAPN5	-0.19	0.16	-1.22	0.222	1
Tau	IN_LAMP5_RELN	CAPN5	0.14	0.13	1.09	0.275	0.996
Tau	IN_PVALB	CAPN5	0.05	0.10	0.54	0.591	1
Tau	IN_PVALB_CHC	CAPN5	0.01	0.13	0.08	0.933	1
Tau	IN_SST	CAPN5	-0.04	0.12	-0.32	0.753	1
Tau	IN_VIP	CAPN5	-0.01	0.08	-0.13	0.895	1
Tau	OPC	CAPN5	0.15	0.09	1.59	0.111	0.841
Tau	Oligo	CAPN5	0.08	0.13	0.57	0.568	1
Tau	Adaptive	CAPN7	-0.40	0.30	-1.34	0.181	0.999
Tau	Astro	CAPN7	0.02	0.04	0.39	0.694	0.962
Tau	EN_L2_3_IT	CAPN7	0.05	0.04	1.04	0.298	1
Tau	EN_L3_5_IT_1	CAPN7	0.08	0.05	1.47	0.141	0.999
Tau	EN_L3_5_IT_2	CAPN7	0.03	0.05	0.54	0.592	1
Tau	EN_L3_5_IT_3	CAPN7	-0.00	0.05	-0.04	0.969	0.999
Tau	EN_L5_6_NP	CAPN7	-0.07	0.07	-0.93	0.353	1
Tau	EN_L6B	CAPN7	0.00	0.07	0.02	0.981	1
Tau	EN_L6_CT	CAPN7	0.04	0.06	0.63	0.531	1
Tau	EN_L6_IT_1	CAPN7	0.04	0.07	0.60	0.547	1
Tau	EN_L6_IT_2	CAPN7	0.02	0.09	0.28	0.779	0.997
Tau	Endo	CAPN7	0.01	0.14	0.06	0.956	0.994
Tau	IN_ADARB2	CAPN7	0.03	0.06	0.42	0.674	1
Tau	IN_LAMP5_LHX6	CAPN7	0.07	0.07	0.97	0.331	1
Tau	IN_LAMP5_RELN	CAPN7	0.02	0.06	0.41	0.68	0.996
Tau	IN_PVALB	CAPN7	0.00	0.05	0.09	0.93	1
Tau	IN_PVALB_CHC	CAPN7	0.06	0.08	0.82	0.411	1
Tau	IN_SST	CAPN7	0.04	0.05	0.75	0.453	1
Tau	IN_VIP	CAPN7	-0.02	0.04	-0.37	0.708	1
Tau	Micro	CAPN7	0.03	0.07	0.36	0.715	0.999
Tau	OPC	CAPN7	-0.04	0.05	-0.77	0.441	0.924
Tau	Oligo	CAPN7	-0.00	0.03	-0.10	0.923	1
Tau	PC	CAPN7	0.08	0.12	0.69	0.489	0.916
Tau	PVM	CAPN7	0.04	0.22	0.17	0.868	0.995
Tau	SMC	CAPN7	-0.12	0.27	-0.46	0.646	0.964
Tau	VLMC	CAPN7	0.08	0.14	0.58	0.565	0.999
Tau	Astro	CAPN8	0.13	0.16	0.81	0.419	0.919
Tau	EN_L2_3_IT	CAPN8	0.06	0.17	0.35	0.726	1
Tau	EN_L6B	CAPN8	1.07	0.69	1.55	0.122	1
Tau	Astro	CAPN9	-0.10	0.15	-0.65	0.515	0.928
Tau	EN_L2_3_IT	CAPN9	0.42	0.20	2.05	0.0407	1
Tau	Oligo	CAPN9	-0.24	0.12	-1.94	0.0529	1
Tau	Astro	CAPNS1	0.14	0.09	1.64	0.101	0.861
Tau	EN_L2_3_IT	CAPNS1	-0.04	0.07	-0.66	0.507	1
Tau	EN_L3_5_IT_1	CAPNS1	-0.01	0.11	-0.07	0.944	0.999
Tau	EN_L3_5_IT_2	CAPNS1	0.04	0.08	0.42	0.672	1
Tau	EN_L3_5_IT_3	CAPNS1	0.06	0.09	0.65	0.515	0.999
Tau	EN_L5_6_NP	CAPNS1	0.07	0.14	0.46	0.643	1
Tau	EN_L6B	CAPNS1	0.01	0.15	0.09	0.931	1
Tau	EN_L6_CT	CAPNS1	-0.04	0.12	-0.33	0.741	1
Tau	EN_L6_IT_1	CAPNS1	-0.09	0.12	-0.77	0.443	1
Tau	EN_L6_IT_2	CAPNS1	0.12	0.16	0.74	0.461	0.997
Tau	Endo	CAPNS1	0.06	0.60	0.10	0.918	0.992
Tau	IN_ADARB2	CAPNS1	0.15	0.14	1.02	0.306	1
Tau	IN_LAMP5_LHX6	CAPNS1	0.15	0.15	0.99	0.323	1
Tau	IN_LAMP5_RELN	CAPNS1	0.06	0.13	0.48	0.629	0.996
Tau	IN_PVALB	CAPNS1	0.03	0.09	0.32	0.748	1
Tau	IN_PVALB_CHC	CAPNS1	-0.20	0.16	-1.23	0.219	1
Tau	IN_SST	CAPNS1	-0.09	0.09	-0.95	0.34	1
Tau	IN_VIP	CAPNS1	-0.02	0.08	-0.23	0.82	1
Tau	Micro	CAPNS1	0.12	0.13	0.98	0.325	0.999
Tau	OPC	CAPNS1	-0.05	0.09	-0.51	0.609	0.951
Tau	Oligo	CAPNS1	0.06	0.06	0.93	0.35	1
Tau	Astro	CAPRIN1	0.09	0.05	1.91	0.0555	0.844
Tau	EN_L2_3_IT	CAPRIN1	-0.01	0.04	-0.25	0.803	1
Tau	EN_L3_5_IT_1	CAPRIN1	0.03	0.07	0.45	0.655	0.999
Tau	EN_L3_5_IT_2	CAPRIN1	0.02	0.05	0.45	0.653	1
Tau	EN_L3_5_IT_3	CAPRIN1	-0.04	0.05	-0.79	0.43	0.999
Tau	EN_L5_6_NP	CAPRIN1	0.00	0.08	0.02	0.987	1
Tau	EN_L6B	CAPRIN1	0.06	0.08	0.79	0.432	1
Tau	EN_L6_CT	CAPRIN1	-0.01	0.07	-0.16	0.871	1
Tau	EN_L6_IT_1	CAPRIN1	0.07	0.07	0.92	0.36	1
Tau	EN_L6_IT_2	CAPRIN1	0.01	0.09	0.14	0.886	0.997
Tau	Endo	CAPRIN1	-0.02	0.14	-0.13	0.899	0.992
Tau	IN_ADARB2	CAPRIN1	0.05	0.07	0.66	0.512	1
Tau	IN_LAMP5_LHX6	CAPRIN1	-0.03	0.08	-0.35	0.729	1
Tau	IN_LAMP5_RELN	CAPRIN1	0.10	0.07	1.46	0.145	0.996
Tau	IN_PVALB	CAPRIN1	0.03	0.05	0.65	0.513	1
Tau	IN_PVALB_CHC	CAPRIN1	0.00	0.09	0.04	0.971	1
Tau	IN_SST	CAPRIN1	0.05	0.06	0.84	0.399	1
Tau	IN_VIP	CAPRIN1	-0.03	0.05	-0.63	0.53	1
Tau	Micro	CAPRIN1	-0.03	0.07	-0.35	0.727	0.999
Tau	OPC	CAPRIN1	0.00	0.05	0.06	0.955	0.996
Tau	Oligo	CAPRIN1	0.00	0.04	0.08	0.935	1
Tau	PC	CAPRIN1	-0.13	0.16	-0.79	0.427	0.904
Tau	PVM	CAPRIN1	0.05	0.19	0.28	0.78	0.995
Tau	VLMC	CAPRIN1	-0.04	0.17	-0.23	0.818	0.999
Tau	Astro	CAPRIN2	0.01	0.05	0.27	0.788	0.974
Tau	EN_L2_3_IT	CAPRIN2	0.02	0.04	0.47	0.64	1
Tau	EN_L3_5_IT_1	CAPRIN2	0.01	0.07	0.12	0.904	0.999
Tau	EN_L3_5_IT_2	CAPRIN2	-0.01	0.05	-0.10	0.919	1
Tau	EN_L3_5_IT_3	CAPRIN2	0.01	0.06	0.19	0.846	0.999
Tau	EN_L5_6_NP	CAPRIN2	-0.05	0.07	-0.73	0.466	1
Tau	EN_L6B	CAPRIN2	0.08	0.08	0.95	0.343	1
Tau	EN_L6_CT	CAPRIN2	0.04	0.06	0.70	0.481	1
Tau	EN_L6_IT_1	CAPRIN2	0.04	0.07	0.62	0.534	1
Tau	EN_L6_IT_2	CAPRIN2	0.01	0.09	0.07	0.945	0.997
Tau	Endo	CAPRIN2	-0.20	0.50	-0.39	0.694	0.973
Tau	IN_ADARB2	CAPRIN2	-0.01	0.07	-0.15	0.878	1
Tau	IN_LAMP5_LHX6	CAPRIN2	0.10	0.08	1.26	0.208	1
Tau	IN_LAMP5_RELN	CAPRIN2	0.04	0.07	0.63	0.527	0.996
Tau	IN_PVALB	CAPRIN2	0.01	0.05	0.29	0.772	1
Tau	IN_PVALB_CHC	CAPRIN2	0.06	0.08	0.85	0.398	1
Tau	IN_SST	CAPRIN2	0.13	0.06	2.28	0.0227	1
Tau	IN_VIP	CAPRIN2	0.03	0.05	0.61	0.539	1
Tau	Micro	CAPRIN2	-0.02	0.09	-0.18	0.858	0.999
Tau	OPC	CAPRIN2	-0.01	0.05	-0.14	0.89	0.991
Tau	Oligo	CAPRIN2	0.12	0.06	1.92	0.0554	1
Tau	PC	CAPRIN2	0.85	0.41	2.06	0.0395	0.644
Tau	VLMC	CAPRIN2	-0.19	0.25	-0.76	0.449	0.999
Tau	Astro	CAPS	0.01	0.09	0.07	0.942	0.992
Tau	EN_L2_3_IT	CAPS	0.07	0.12	0.56	0.575	1
Tau	EN_L3_5_IT_2	CAPS	-0.17	0.17	-1.05	0.293	1
Tau	EN_L3_5_IT_3	CAPS	0.11	0.15	0.72	0.473	0.999
Tau	IN_PVALB	CAPS	0.11	0.15	0.70	0.487	1
Tau	IN_VIP	CAPS	-0.04	0.14	-0.29	0.771	1
Tau	Micro	CAPS	0.12	0.19	0.63	0.528	0.999
Tau	OPC	CAPS	-0.13	0.15	-0.83	0.404	0.917
Tau	Oligo	CAPS	-0.01	0.08	-0.13	0.898	1
Tau	Astro	CAPS2	-0.04	0.06	-0.67	0.502	0.925
Tau	EN_L2_3_IT	CAPS2	-0.04	0.07	-0.53	0.593	1
Tau	EN_L3_5_IT_1	CAPS2	0.02	0.08	0.25	0.805	0.999
Tau	EN_L3_5_IT_2	CAPS2	-0.07	0.06	-1.14	0.256	1
Tau	EN_L3_5_IT_3	CAPS2	-0.03	0.07	-0.47	0.638	0.999
Tau	EN_L5_6_NP	CAPS2	-0.07	0.18	-0.39	0.697	1
Tau	EN_L6B	CAPS2	-0.01	0.12	-0.08	0.936	1
Tau	EN_L6_CT	CAPS2	-0.06	0.09	-0.64	0.525	1
Tau	EN_L6_IT_1	CAPS2	-0.03	0.09	-0.28	0.783	1
Tau	EN_L6_IT_2	CAPS2	0.04	0.12	0.35	0.723	0.997
Tau	Endo	CAPS2	-0.26	0.21	-1.19	0.234	0.899
Tau	IN_ADARB2	CAPS2	-0.08	0.09	-0.94	0.346	1
Tau	IN_LAMP5_LHX6	CAPS2	0.08	0.12	0.65	0.519	1
Tau	IN_LAMP5_RELN	CAPS2	0.00	0.09	0.01	0.996	1
Tau	IN_PVALB	CAPS2	0.03	0.06	0.51	0.609	1
Tau	IN_PVALB_CHC	CAPS2	-0.13	0.10	-1.31	0.189	1
Tau	IN_SST	CAPS2	-0.02	0.08	-0.20	0.838	1
Tau	IN_VIP	CAPS2	-0.03	0.06	-0.49	0.627	1
Tau	Micro	CAPS2	-0.11	0.11	-1.02	0.309	0.999
Tau	OPC	CAPS2	0.02	0.05	0.28	0.78	0.978
Tau	Oligo	CAPS2	0.06	0.06	1.12	0.261	1
Tau	PC	CAPS2	-0.23	0.19	-1.24	0.215	0.856
Tau	VLMC	CAPS2	-0.09	0.18	-0.51	0.609	0.999
Tau	Adaptive	CAPZA1	-0.19	0.25	-0.74	0.457	0.999
Tau	Astro	CAPZA1	-0.01	0.06	-0.15	0.88	0.989
Tau	EN_L2_3_IT	CAPZA1	-0.01	0.04	-0.16	0.87	1
Tau	EN_L3_5_IT_1	CAPZA1	0.00	0.07	0.06	0.949	0.999
Tau	EN_L3_5_IT_2	CAPZA1	0.01	0.05	0.21	0.832	1
Tau	EN_L3_5_IT_3	CAPZA1	-0.02	0.05	-0.37	0.711	0.999
Tau	EN_L5_6_NP	CAPZA1	-0.01	0.08	-0.09	0.925	1
Tau	EN_L6B	CAPZA1	-0.06	0.09	-0.59	0.553	1
Tau	EN_L6_CT	CAPZA1	-0.01	0.07	-0.18	0.859	1
Tau	EN_L6_IT_1	CAPZA1	0.01	0.08	0.07	0.942	1
Tau	EN_L6_IT_2	CAPZA1	-0.08	0.08	-1.00	0.318	0.997
Tau	Endo	CAPZA1	0.09	0.13	0.71	0.48	0.942
Tau	IN_ADARB2	CAPZA1	0.02	0.08	0.32	0.752	1
Tau	IN_LAMP5_LHX6	CAPZA1	0.00	0.08	0.04	0.971	1
Tau	IN_LAMP5_RELN	CAPZA1	0.01	0.07	0.15	0.877	1
Tau	IN_PVALB	CAPZA1	-0.03	0.06	-0.57	0.57	1
Tau	IN_PVALB_CHC	CAPZA1	0.18	0.09	2.12	0.034	1
Tau	IN_SST	CAPZA1	0.05	0.06	0.83	0.407	1
Tau	IN_VIP	CAPZA1	-0.02	0.05	-0.49	0.622	1
Tau	Micro	CAPZA1	-0.05	0.08	-0.63	0.528	0.999
Tau	OPC	CAPZA1	0.03	0.05	0.54	0.588	0.948
Tau	Oligo	CAPZA1	-0.02	0.04	-0.56	0.577	1
Tau	PC	CAPZA1	-0.07	0.14	-0.48	0.631	0.941
Tau	PVM	CAPZA1	-0.17	0.18	-0.96	0.338	0.995
Tau	VLMC	CAPZA1	0.01	0.18	0.05	0.963	0.999
Tau	Astro	CAPZA2	0.04	0.06	0.64	0.524	0.928
Tau	EN_L2_3_IT	CAPZA2	0.05	0.04	1.28	0.2	1
Tau	EN_L3_5_IT_1	CAPZA2	0.10	0.06	1.77	0.0763	0.999
Tau	EN_L3_5_IT_2	CAPZA2	0.01	0.05	0.25	0.8	1
Tau	EN_L3_5_IT_3	CAPZA2	0.01	0.05	0.31	0.757	0.999
Tau	EN_L5_6_NP	CAPZA2	0.07	0.08	0.91	0.365	1
Tau	EN_L6B	CAPZA2	0.07	0.08	0.89	0.376	1
Tau	EN_L6_CT	CAPZA2	0.07	0.06	1.14	0.255	1
Tau	EN_L6_IT_1	CAPZA2	0.04	0.07	0.57	0.569	1
Tau	EN_L6_IT_2	CAPZA2	0.12	0.10	1.22	0.223	0.997
Tau	Endo	CAPZA2	-0.17	0.13	-1.38	0.168	0.869
Tau	IN_ADARB2	CAPZA2	0.04	0.08	0.55	0.583	1
Tau	IN_LAMP5_LHX6	CAPZA2	-0.04	0.10	-0.46	0.649	1
Tau	IN_LAMP5_RELN	CAPZA2	0.11	0.07	1.48	0.139	0.996
Tau	IN_PVALB	CAPZA2	-0.02	0.05	-0.47	0.641	1
Tau	IN_PVALB_CHC	CAPZA2	-0.18	0.09	-2.12	0.0342	1
Tau	IN_SST	CAPZA2	0.09	0.06	1.46	0.143	1
Tau	IN_VIP	CAPZA2	0.08	0.05	1.74	0.0826	1
Tau	Micro	CAPZA2	0.09	0.06	1.38	0.169	0.999
Tau	OPC	CAPZA2	0.13	0.06	2.23	0.0255	0.82
Tau	Oligo	CAPZA2	0.08	0.04	1.92	0.0548	1
Tau	PC	CAPZA2	0.16	0.16	1.03	0.304	0.882
Tau	PVM	CAPZA2	0.05	0.21	0.22	0.824	0.995
Tau	VLMC	CAPZA2	0.33	0.23	1.45	0.148	0.999
Tau	Adaptive	CAPZB	-0.13	0.25	-0.50	0.619	0.999
Tau	Astro	CAPZB	0.04	0.05	0.90	0.369	0.911
Tau	EN_L2_3_IT	CAPZB	-0.00	0.04	-0.06	0.95	1
Tau	EN_L3_5_IT_1	CAPZB	0.08	0.05	1.53	0.126	0.999
Tau	EN_L3_5_IT_2	CAPZB	-0.01	0.05	-0.26	0.796	1
Tau	EN_L3_5_IT_3	CAPZB	0.01	0.05	0.27	0.79	0.999
Tau	EN_L5_6_NP	CAPZB	-0.07	0.07	-1.08	0.281	1
Tau	EN_L6B	CAPZB	0.02	0.07	0.22	0.823	1
Tau	EN_L6_CT	CAPZB	-0.02	0.06	-0.33	0.739	1
Tau	EN_L6_IT_1	CAPZB	-0.04	0.07	-0.65	0.516	1
Tau	EN_L6_IT_2	CAPZB	-0.04	0.08	-0.46	0.644	0.997
Tau	Endo	CAPZB	0.11	0.12	0.91	0.364	0.929
Tau	IN_ADARB2	CAPZB	0.04	0.07	0.62	0.533	1
Tau	IN_LAMP5_LHX6	CAPZB	-0.01	0.07	-0.09	0.927	1
Tau	IN_LAMP5_RELN	CAPZB	0.03	0.06	0.51	0.611	0.996
Tau	IN_PVALB	CAPZB	-0.02	0.05	-0.51	0.608	1
Tau	IN_PVALB_CHC	CAPZB	0.00	0.08	0.04	0.966	1
Tau	IN_SST	CAPZB	0.02	0.05	0.34	0.734	1
Tau	IN_VIP	CAPZB	0.00	0.04	0.02	0.981	1
Tau	Micro	CAPZB	-0.13	0.07	-1.74	0.0822	0.999
Tau	OPC	CAPZB	0.03	0.05	0.66	0.506	0.935
Tau	Oligo	CAPZB	0.01	0.04	0.22	0.825	1
Tau	PC	CAPZB	-0.02	0.11	-0.18	0.858	0.983
Tau	PVM	CAPZB	0.02	0.15	0.10	0.918	0.995
Tau	SMC	CAPZB	0.02	0.27	0.06	0.951	0.995
Tau	VLMC	CAPZB	0.26	0.20	1.27	0.204	0.999
Tau	Endo	CARD10	-0.24	0.71	-0.34	0.734	0.979
Tau	IN_VIP	CARD10	0.08	0.14	0.62	0.535	1
Tau	Adaptive	CARD11	0.10	0.25	0.40	0.689	0.999
Tau	Astro	CARD11	-0.20	0.28	-0.70	0.482	0.923
Tau	EN_L2_3_IT	CARD11	-0.20	0.21	-0.93	0.354	1
Tau	EN_L3_5_IT_2	CARD11	0.06	0.24	0.26	0.798	1
Tau	EN_L3_5_IT_3	CARD11	-0.19	0.24	-0.79	0.432	0.999
Tau	EN_L5_6_NP	CARD11	-0.00	0.11	-0.03	0.975	1
Tau	EN_L6_IT_1	CARD11	0.41	0.45	0.92	0.359	1
Tau	IN_ADARB2	CARD11	-0.01	0.21	-0.06	0.952	1
Tau	IN_PVALB	CARD11	-0.08	0.58	-0.13	0.897	1
Tau	IN_VIP	CARD11	0.02	0.22	0.11	0.916	1
Tau	Micro	CARD11	-0.33	0.14	-2.40	0.0162	0.999
Tau	OPC	CARD11	0.01	0.29	0.03	0.976	0.997
Tau	Oligo	CARD11	-0.13	0.25	-0.51	0.608	1
Tau	Astro	CARD14	0.05	0.14	0.34	0.731	0.966
Tau	EN_L2_3_IT	CARD14	-0.10	0.14	-0.67	0.503	1
Tau	EN_L3_5_IT_1	CARD14	0.36	0.41	0.87	0.382	0.999
Tau	EN_L3_5_IT_2	CARD14	-0.04	0.15	-0.23	0.815	1
Tau	EN_L3_5_IT_3	CARD14	0.12	0.17	0.74	0.46	0.999
Tau	EN_L5_6_NP	CARD14	-0.86	0.44	-1.94	0.0524	1
Tau	EN_L6B	CARD14	-0.61	0.47	-1.30	0.193	1
Tau	EN_L6_IT_1	CARD14	0.41	0.51	0.79	0.429	1
Tau	IN_PVALB	CARD14	0.04	0.17	0.23	0.815	1
Tau	IN_VIP	CARD14	-0.01	0.18	-0.06	0.951	1
Tau	Micro	CARD14	-0.04	0.25	-0.14	0.887	0.999
Tau	OPC	CARD14	0.06	0.18	0.37	0.712	0.973
Tau	Oligo	CARD14	-0.04	0.10	-0.40	0.686	1
Tau	Astro	CARD18	0.18	0.19	0.94	0.349	0.903
Tau	EN_L2_3_IT	CARD18	0.03	0.14	0.24	0.808	1
Tau	EN_L3_5_IT_2	CARD18	-0.04	0.35	-0.12	0.902	1
Tau	EN_L3_5_IT_3	CARD18	-0.08	0.22	-0.36	0.72	0.999
Tau	EN_L5_6_NP	CARD18	-0.03	0.26	-0.11	0.916	1
Tau	IN_LAMP5_LHX6	CARD18	0.19	0.22	0.85	0.395	1
Tau	IN_LAMP5_RELN	CARD18	0.22	0.26	0.85	0.393	0.996
Tau	IN_PVALB	CARD18	-0.07	0.20	-0.35	0.73	1
Tau	IN_VIP	CARD18	-0.19	0.17	-1.10	0.271	1
Tau	Oligo	CARD18	0.09	0.13	0.65	0.516	1
Tau	Astro	CARD19	0.07	0.06	1.15	0.251	0.886
Tau	EN_L2_3_IT	CARD19	-0.04	0.07	-0.58	0.56	1
Tau	EN_L3_5_IT_1	CARD19	-0.08	0.09	-0.87	0.386	0.999
Tau	EN_L3_5_IT_2	CARD19	-0.06	0.07	-0.84	0.4	1
Tau	EN_L3_5_IT_3	CARD19	0.03	0.09	0.37	0.711	0.999
Tau	EN_L6B	CARD19	0.05	0.15	0.33	0.745	1
Tau	EN_L6_CT	CARD19	-0.11	0.17	-0.61	0.54	1
Tau	EN_L6_IT_1	CARD19	-0.06	0.11	-0.52	0.6	1
Tau	EN_L6_IT_2	CARD19	-0.10	0.13	-0.81	0.42	0.997
Tau	IN_ADARB2	CARD19	-0.02	0.16	-0.15	0.88	1
Tau	IN_LAMP5_LHX6	CARD19	-0.26	0.16	-1.58	0.115	1
Tau	IN_LAMP5_RELN	CARD19	0.17	0.15	1.12	0.264	0.996
Tau	IN_PVALB	CARD19	0.02	0.09	0.27	0.785	1
Tau	IN_SST	CARD19	-0.05	0.12	-0.40	0.692	1
Tau	IN_VIP	CARD19	0.09	0.10	0.99	0.324	1
Tau	Micro	CARD19	-0.11	0.12	-0.94	0.346	0.999
Tau	OPC	CARD19	0.03	0.09	0.36	0.716	0.973
Tau	Oligo	CARD19	0.06	0.09	0.64	0.519	1
Tau	Endo	CARD6	-0.05	0.69	-0.07	0.948	0.993
Tau	Micro	CARD6	-0.03	0.14	-0.21	0.831	0.999
Tau	Oligo	CARD6	-0.05	0.19	-0.23	0.814	1
Tau	Adaptive	CARD8	0.08	0.27	0.31	0.755	0.999
Tau	Astro	CARD8	0.04	0.06	0.65	0.515	0.928
Tau	EN_L2_3_IT	CARD8	-0.07	0.09	-0.86	0.389	1
Tau	EN_L3_5_IT_1	CARD8	0.01	0.14	0.06	0.948	0.999
Tau	EN_L3_5_IT_2	CARD8	0.01	0.10	0.12	0.902	1
Tau	EN_L3_5_IT_3	CARD8	0.04	0.12	0.33	0.739	0.999
Tau	EN_L6B	CARD8	0.30	0.56	0.53	0.596	1
Tau	EN_L6_CT	CARD8	-0.62	0.60	-1.04	0.298	1
Tau	EN_L6_IT_1	CARD8	-0.02	0.15	-0.11	0.912	1
Tau	EN_L6_IT_2	CARD8	0.00	0.18	0.03	0.979	0.999
Tau	Endo	CARD8	0.13	0.14	0.93	0.353	0.929
Tau	IN_ADARB2	CARD8	-0.21	0.15	-1.37	0.172	1
Tau	IN_LAMP5_RELN	CARD8	0.25	0.20	1.26	0.208	0.996
Tau	IN_PVALB	CARD8	-0.10	0.13	-0.75	0.452	1
Tau	IN_SST	CARD8	-0.01	0.14	-0.05	0.959	1
Tau	IN_VIP	CARD8	0.04	0.10	0.42	0.675	1
Tau	Micro	CARD8	0.04	0.07	0.63	0.526	0.999
Tau	OPC	CARD8	-0.02	0.06	-0.23	0.815	0.982
Tau	Oligo	CARD8	0.04	0.06	0.71	0.478	1
Tau	PC	CARD8	-0.26	0.38	-0.67	0.505	0.921
Tau	PVM	CARD8	-0.08	0.18	-0.44	0.662	0.995
Tau	Astro	CARD9	-0.26	0.35	-0.74	0.459	0.922
Tau	EN_L2_3_IT	CARD9	-0.00	0.15	-0.01	0.996	1
Tau	EN_L3_5_IT_2	CARD9	0.25	0.35	0.71	0.477	1
Tau	Micro	CARD9	-0.15	0.12	-1.24	0.213	0.999
Tau	Astro	CARF	-0.01	0.05	-0.13	0.895	0.991
Tau	EN_L2_3_IT	CARF	0.02	0.06	0.36	0.722	1
Tau	EN_L3_5_IT_1	CARF	-0.08	0.08	-0.99	0.324	0.999
Tau	EN_L3_5_IT_2	CARF	-0.02	0.07	-0.22	0.824	1
Tau	EN_L3_5_IT_3	CARF	-0.09	0.08	-1.16	0.246	0.999
Tau	EN_L5_6_NP	CARF	-0.03	0.11	-0.26	0.797	1
Tau	EN_L6B	CARF	0.04	0.12	0.29	0.775	1
Tau	EN_L6_CT	CARF	-0.11	0.11	-1.03	0.305	1
Tau	EN_L6_IT_1	CARF	-0.11	0.10	-1.10	0.272	1
Tau	EN_L6_IT_2	CARF	-0.08	0.13	-0.65	0.518	0.997
Tau	Endo	CARF	-0.40	0.71	-0.57	0.567	0.953
Tau	IN_ADARB2	CARF	0.05	0.09	0.51	0.608	1
Tau	IN_LAMP5_LHX6	CARF	0.05	0.12	0.41	0.679	1
Tau	IN_LAMP5_RELN	CARF	0.07	0.09	0.84	0.402	0.996
Tau	IN_PVALB	CARF	-0.06	0.06	-0.98	0.326	1
Tau	IN_PVALB_CHC	CARF	-0.11	0.12	-0.98	0.325	1
Tau	IN_SST	CARF	-0.07	0.09	-0.76	0.445	1
Tau	IN_VIP	CARF	-0.04	0.06	-0.66	0.506	1
Tau	Micro	CARF	-0.05	0.11	-0.43	0.669	0.999
Tau	OPC	CARF	-0.02	0.06	-0.31	0.753	0.975
Tau	Oligo	CARF	-0.02	0.04	-0.55	0.583	1
Tau	PC	CARF	-0.16	0.42	-0.37	0.71	0.952
Tau	VLMC	CARF	0.03	0.20	0.13	0.896	0.999
Tau	Astro	CARHSP1	-0.01	0.14	-0.08	0.94	0.992
Tau	EN_L2_3_IT	CARHSP1	-0.16	0.18	-0.89	0.373	1
Tau	EN_L3_5_IT_1	CARHSP1	-0.52	0.18	-2.86	0.00429	0.999
Tau	EN_L3_5_IT_2	CARHSP1	-0.32	0.19	-1.68	0.0928	1
Tau	EN_L3_5_IT_3	CARHSP1	-0.14	0.18	-0.78	0.435	0.999
Tau	EN_L5_6_NP	CARHSP1	-0.24	0.22	-1.09	0.277	1
Tau	EN_L6B	CARHSP1	-0.19	0.21	-0.93	0.354	1
Tau	EN_L6_CT	CARHSP1	-0.12	0.18	-0.64	0.521	1
Tau	EN_L6_IT_1	CARHSP1	-0.21	0.23	-0.93	0.354	1
Tau	EN_L6_IT_2	CARHSP1	-0.15	0.21	-0.74	0.459	0.997
Tau	Endo	CARHSP1	0.20	0.20	1.02	0.306	0.917
Tau	IN_ADARB2	CARHSP1	-0.16	0.20	-0.84	0.403	1
Tau	IN_LAMP5_LHX6	CARHSP1	-0.18	0.21	-0.87	0.383	1
Tau	IN_LAMP5_RELN	CARHSP1	-0.11	0.18	-0.65	0.515	0.996
Tau	IN_PVALB	CARHSP1	-0.18	0.19	-0.97	0.333	1
Tau	IN_PVALB_CHC	CARHSP1	-0.16	0.22	-0.74	0.461	1
Tau	IN_SST	CARHSP1	-0.18	0.21	-0.85	0.396	1
Tau	IN_VIP	CARHSP1	-0.28	0.18	-1.53	0.126	1
Tau	Micro	CARHSP1	-0.08	0.22	-0.38	0.707	0.999
Tau	OPC	CARHSP1	-0.03	0.16	-0.19	0.851	0.986
Tau	Oligo	CARHSP1	0.05	0.11	0.42	0.675	1
Tau	PC	CARHSP1	-0.68	0.63	-1.09	0.277	0.879
Tau	VLMC	CARHSP1	0.02	0.22	0.10	0.921	0.999
Tau	Astro	CARM1	0.23	0.10	2.32	0.0206	0.844
Tau	EN_L2_3_IT	CARM1	-0.04	0.04	-0.90	0.366	1
Tau	EN_L3_5_IT_1	CARM1	0.03	0.08	0.31	0.755	0.999
Tau	EN_L3_5_IT_2	CARM1	-0.01	0.06	-0.14	0.889	1
Tau	EN_L3_5_IT_3	CARM1	-0.02	0.07	-0.33	0.742	0.999
Tau	EN_L5_6_NP	CARM1	-0.03	0.09	-0.36	0.72	1
Tau	EN_L6B	CARM1	-0.16	0.12	-1.28	0.2	1
Tau	EN_L6_CT	CARM1	-0.15	0.09	-1.59	0.112	1
Tau	EN_L6_IT_1	CARM1	0.01	0.08	0.14	0.886	1
Tau	EN_L6_IT_2	CARM1	0.05	0.12	0.48	0.634	0.997
Tau	IN_ADARB2	CARM1	0.01	0.10	0.15	0.881	1
Tau	IN_LAMP5_LHX6	CARM1	-0.05	0.10	-0.49	0.625	1
Tau	IN_LAMP5_RELN	CARM1	0.12	0.10	1.19	0.233	0.996
Tau	IN_PVALB	CARM1	-0.08	0.08	-1.09	0.274	1
Tau	IN_PVALB_CHC	CARM1	-0.19	0.13	-1.45	0.146	1
Tau	IN_SST	CARM1	0.02	0.07	0.24	0.81	1
Tau	IN_VIP	CARM1	-0.04	0.06	-0.71	0.477	1
Tau	Micro	CARM1	0.01	0.12	0.08	0.934	0.999
Tau	OPC	CARM1	0.01	0.08	0.08	0.938	0.995
Tau	Oligo	CARM1	-0.01	0.05	-0.26	0.793	1
Tau	Astro	CARMIL1	-0.02	0.05	-0.42	0.673	0.96
Tau	EN_L2_3_IT	CARMIL1	0.02	0.06	0.42	0.675	1
Tau	EN_L3_5_IT_1	CARMIL1	0.02	0.05	0.36	0.717	0.999
Tau	EN_L3_5_IT_2	CARMIL1	0.01	0.05	0.12	0.906	1
Tau	EN_L3_5_IT_3	CARMIL1	0.04	0.07	0.65	0.513	0.999
Tau	EN_L5_6_NP	CARMIL1	0.05	0.09	0.55	0.583	1
Tau	EN_L6B	CARMIL1	0.12	0.12	0.97	0.331	1
Tau	EN_L6_CT	CARMIL1	0.11	0.07	1.46	0.144	1
Tau	EN_L6_IT_1	CARMIL1	0.17	0.08	2.29	0.0222	1
Tau	EN_L6_IT_2	CARMIL1	0.14	0.08	1.82	0.069	0.997
Tau	Endo	CARMIL1	-0.27	0.57	-0.46	0.644	0.965
Tau	IN_ADARB2	CARMIL1	0.12	0.10	1.25	0.212	1
Tau	IN_LAMP5_LHX6	CARMIL1	0.16	0.21	0.79	0.432	1
Tau	IN_LAMP5_RELN	CARMIL1	-0.00	0.16	-0.02	0.984	1
Tau	IN_PVALB	CARMIL1	0.11	0.13	0.85	0.393	1
Tau	IN_PVALB_CHC	CARMIL1	-0.15	0.21	-0.73	0.467	1
Tau	IN_SST	CARMIL1	0.03	0.11	0.29	0.77	1
Tau	IN_VIP	CARMIL1	0.06	0.06	0.93	0.352	1
Tau	Micro	CARMIL1	0.02	0.13	0.16	0.877	0.999
Tau	OPC	CARMIL1	0.05	0.11	0.44	0.662	0.961
Tau	Oligo	CARMIL1	0.06	0.12	0.50	0.614	1
Tau	PC	CARMIL1	0.54	0.59	0.91	0.363	0.894
Tau	PVM	CARMIL1	-0.14	0.23	-0.61	0.543	0.995
Tau	SMC	CARMIL1	-0.19	0.29	-0.65	0.516	0.918
Tau	VLMC	CARMIL1	0.38	0.31	1.24	0.215	0.999
Tau	Astro	CARMIL2	-0.00	0.15	-0.02	0.981	0.998
Tau	EN_L2_3_IT	CARMIL2	0.02	0.07	0.33	0.74	1
Tau	EN_L3_5_IT_1	CARMIL2	0.05	0.14	0.38	0.703	0.999
Tau	EN_L3_5_IT_2	CARMIL2	-0.03	0.09	-0.35	0.73	1
Tau	EN_L3_5_IT_3	CARMIL2	0.09	0.09	1.04	0.3	0.999
Tau	EN_L5_6_NP	CARMIL2	0.16	0.13	1.26	0.207	1
Tau	EN_L6B	CARMIL2	-0.05	0.15	-0.35	0.723	1
Tau	EN_L6_CT	CARMIL2	0.11	0.13	0.85	0.394	1
Tau	EN_L6_IT_1	CARMIL2	0.06	0.13	0.44	0.66	1
Tau	EN_L6_IT_2	CARMIL2	-0.64	0.46	-1.41	0.158	0.997
Tau	IN_ADARB2	CARMIL2	0.16	0.16	1.02	0.31	1
Tau	IN_LAMP5_LHX6	CARMIL2	-0.10	0.17	-0.62	0.538	1
Tau	IN_LAMP5_RELN	CARMIL2	-0.01	0.13	-0.06	0.956	1
Tau	IN_PVALB	CARMIL2	-0.07	0.09	-0.78	0.438	1
Tau	IN_SST	CARMIL2	0.10	0.12	0.87	0.385	1
Tau	IN_VIP	CARMIL2	-0.01	0.08	-0.11	0.91	1
Tau	Oligo	CARMIL2	0.00	0.14	0.03	0.974	1
Tau	Astro	CARMIL3	-0.10	0.11	-0.90	0.368	0.911
Tau	EN_L2_3_IT	CARMIL3	-0.32	0.14	-2.28	0.0226	1
Tau	EN_L3_5_IT_1	CARMIL3	0.22	0.31	0.72	0.474	0.999
Tau	EN_L3_5_IT_2	CARMIL3	-0.79	0.36	-2.18	0.0289	1
Tau	EN_L3_5_IT_3	CARMIL3	0.01	0.12	0.12	0.902	0.999
Tau	EN_L5_6_NP	CARMIL3	-0.29	0.42	-0.70	0.486	1
Tau	EN_L6B	CARMIL3	-0.99	0.46	-2.13	0.0335	1
Tau	EN_L6_CT	CARMIL3	-1.12	0.53	-2.10	0.0356	1
Tau	EN_L6_IT_1	CARMIL3	-0.79	0.73	-1.08	0.279	1
Tau	IN_ADARB2	CARMIL3	-0.07	0.13	-0.56	0.572	1
Tau	IN_LAMP5_LHX6	CARMIL3	-0.12	0.14	-0.91	0.361	1
Tau	IN_LAMP5_RELN	CARMIL3	-0.04	0.14	-0.33	0.744	0.999
Tau	IN_PVALB	CARMIL3	-0.13	0.11	-1.13	0.257	1
Tau	IN_SST	CARMIL3	-0.08	0.11	-0.71	0.476	1
Tau	IN_VIP	CARMIL3	-0.09	0.09	-1.06	0.29	1
Tau	OPC	CARMIL3	-0.10	0.12	-0.84	0.403	0.917
Tau	Oligo	CARMIL3	-0.17	0.14	-1.20	0.23	1
Tau	Astro	CARNMT1	0.07	0.07	1.04	0.297	0.893
Tau	EN_L2_3_IT	CARNMT1	0.05	0.05	0.99	0.322	1
Tau	EN_L3_5_IT_1	CARNMT1	0.04	0.06	0.66	0.508	0.999
Tau	EN_L3_5_IT_2	CARNMT1	0.10	0.05	2.09	0.0365	1
Tau	EN_L3_5_IT_3	CARNMT1	0.04	0.06	0.73	0.465	0.999
Tau	EN_L5_6_NP	CARNMT1	0.01	0.09	0.07	0.948	1
Tau	EN_L6B	CARNMT1	0.06	0.10	0.58	0.564	1
Tau	EN_L6_CT	CARNMT1	0.01	0.09	0.06	0.951	1
Tau	EN_L6_IT_1	CARNMT1	0.06	0.08	0.75	0.451	1
Tau	EN_L6_IT_2	CARNMT1	0.09	0.12	0.74	0.462	0.997
Tau	Endo	CARNMT1	-1.18	0.55	-2.12	0.0341	0.669
Tau	IN_ADARB2	CARNMT1	0.01	0.10	0.13	0.895	1
Tau	IN_LAMP5_LHX6	CARNMT1	0.11	0.13	0.84	0.399	1
Tau	IN_LAMP5_RELN	CARNMT1	-0.01	0.10	-0.06	0.951	1
Tau	IN_PVALB	CARNMT1	-0.05	0.06	-0.72	0.472	1
Tau	IN_PVALB_CHC	CARNMT1	-0.11	0.12	-0.88	0.379	1
Tau	IN_SST	CARNMT1	0.06	0.08	0.76	0.444	1
Tau	IN_VIP	CARNMT1	-0.04	0.06	-0.66	0.51	1
Tau	Micro	CARNMT1	0.18	0.10	1.80	0.0719	0.999
Tau	OPC	CARNMT1	0.04	0.06	0.70	0.486	0.934
Tau	Oligo	CARNMT1	0.06	0.05	1.23	0.218	1
Tau	Astro	CARNS1	0.03	0.15	0.22	0.824	0.981
Tau	EN_L2_3_IT	CARNS1	-0.11	0.14	-0.80	0.422	1
Tau	EN_L3_5_IT_1	CARNS1	-0.05	0.18	-0.27	0.787	0.999
Tau	EN_L3_5_IT_2	CARNS1	-0.01	0.15	-0.05	0.958	1
Tau	EN_L3_5_IT_3	CARNS1	-0.05	0.16	-0.31	0.76	0.999
Tau	EN_L6B	CARNS1	2.03	0.63	3.23	0.00124	1
Tau	EN_L6_CT	CARNS1	0.46	0.45	1.02	0.306	1
Tau	EN_L6_IT_1	CARNS1	0.39	0.43	0.91	0.363	1
Tau	IN_ADARB2	CARNS1	0.24	0.21	1.16	0.246	1
Tau	IN_LAMP5_RELN	CARNS1	-0.50	0.24	-2.08	0.0376	0.996
Tau	IN_PVALB	CARNS1	-0.15	0.18	-0.84	0.402	1
Tau	IN_SST	CARNS1	-0.27	0.19	-1.41	0.158	1
Tau	IN_VIP	CARNS1	0.01	0.17	0.06	0.95	1
Tau	Micro	CARNS1	-0.08	0.19	-0.44	0.658	0.999
Tau	OPC	CARNS1	-0.05	0.18	-0.31	0.756	0.976
Tau	Oligo	CARNS1	-0.10	0.08	-1.26	0.208	1
Tau	Astro	CARS1	0.22	0.09	2.48	0.0132	0.833
Tau	EN_L2_3_IT	CARS1	0.03	0.05	0.64	0.523	1
Tau	EN_L3_5_IT_1	CARS1	-0.05	0.08	-0.68	0.499	0.999
Tau	EN_L3_5_IT_2	CARS1	-0.02	0.06	-0.34	0.735	1
Tau	EN_L3_5_IT_3	CARS1	0.00	0.07	0.05	0.957	0.999
Tau	EN_L5_6_NP	CARS1	0.05	0.10	0.50	0.617	1
Tau	EN_L6B	CARS1	-0.06	0.11	-0.54	0.589	1
Tau	EN_L6_CT	CARS1	0.06	0.10	0.60	0.545	1
Tau	EN_L6_IT_1	CARS1	-0.09	0.09	-1.03	0.305	1
Tau	EN_L6_IT_2	CARS1	0.15	0.11	1.36	0.174	0.997
Tau	Endo	CARS1	-0.13	0.53	-0.24	0.812	0.985
Tau	IN_ADARB2	CARS1	0.02	0.12	0.14	0.887	1
Tau	IN_LAMP5_LHX6	CARS1	-0.09	0.12	-0.75	0.455	1
Tau	IN_LAMP5_RELN	CARS1	0.06	0.09	0.71	0.478	0.996
Tau	IN_PVALB	CARS1	-0.06	0.07	-0.83	0.406	1
Tau	IN_PVALB_CHC	CARS1	0.04	0.12	0.31	0.753	1
Tau	IN_SST	CARS1	-0.02	0.08	-0.25	0.806	1
Tau	IN_VIP	CARS1	-0.00	0.07	-0.02	0.985	1
Tau	Micro	CARS1	0.27	0.11	2.35	0.019	0.999
Tau	OPC	CARS1	0.23	0.12	1.99	0.047	0.82
Tau	Oligo	CARS1	0.13	0.07	1.70	0.09	1
Tau	PC	CARS1	1.20	0.51	2.35	0.0188	0.587
Tau	Astro	CARS2	0.08	0.06	1.28	0.201	0.881
Tau	EN_L2_3_IT	CARS2	0.03	0.04	0.77	0.443	1
Tau	EN_L3_5_IT_1	CARS2	0.07	0.06	1.13	0.261	0.999
Tau	EN_L3_5_IT_2	CARS2	0.05	0.05	1.01	0.311	1
Tau	EN_L3_5_IT_3	CARS2	0.06	0.06	0.95	0.341	0.999
Tau	EN_L5_6_NP	CARS2	-0.05	0.09	-0.55	0.582	1
Tau	EN_L6B	CARS2	-0.05	0.09	-0.48	0.632	1
Tau	EN_L6_CT	CARS2	-0.04	0.07	-0.48	0.634	1
Tau	EN_L6_IT_1	CARS2	-0.05	0.07	-0.72	0.473	1
Tau	EN_L6_IT_2	CARS2	0.03	0.09	0.33	0.738	0.997
Tau	Endo	CARS2	0.17	0.45	0.39	0.696	0.973
Tau	IN_ADARB2	CARS2	-0.04	0.07	-0.54	0.589	1
Tau	IN_LAMP5_LHX6	CARS2	0.08	0.08	0.98	0.329	1
Tau	IN_LAMP5_RELN	CARS2	0.04	0.07	0.57	0.569	0.996
Tau	IN_PVALB	CARS2	-0.02	0.06	-0.40	0.692	1
Tau	IN_PVALB_CHC	CARS2	-0.01	0.10	-0.06	0.95	1
Tau	IN_SST	CARS2	-0.06	0.07	-0.89	0.374	1
Tau	IN_VIP	CARS2	0.01	0.05	0.12	0.906	1
Tau	Micro	CARS2	0.03	0.08	0.39	0.696	0.999
Tau	OPC	CARS2	-0.03	0.06	-0.44	0.661	0.961
Tau	Oligo	CARS2	0.04	0.04	0.89	0.375	1
Tau	PC	CARS2	0.10	0.17	0.56	0.575	0.936
Tau	PVM	CARS2	0.36	0.52	0.70	0.485	0.995
Tau	VLMC	CARS2	0.01	0.20	0.04	0.969	0.999
Tau	EN_L2_3_IT	CARTPT	0.23	0.25	0.92	0.357	1
Tau	Oligo	CARTPT	0.11	0.24	0.46	0.645	1
Tau	Astro	CASC3	0.09	0.07	1.34	0.179	0.878
Tau	EN_L2_3_IT	CASC3	-0.03	0.04	-0.74	0.459	1
Tau	EN_L3_5_IT_1	CASC3	-0.07	0.07	-1.00	0.317	0.999
Tau	EN_L3_5_IT_2	CASC3	0.01	0.05	0.25	0.805	1
Tau	EN_L3_5_IT_3	CASC3	0.02	0.05	0.31	0.754	0.999
Tau	EN_L5_6_NP	CASC3	0.07	0.09	0.76	0.447	1
Tau	EN_L6B	CASC3	0.08	0.10	0.77	0.441	1
Tau	EN_L6_CT	CASC3	-0.01	0.09	-0.10	0.924	1
Tau	EN_L6_IT_1	CASC3	-0.02	0.08	-0.32	0.747	1
Tau	EN_L6_IT_2	CASC3	0.01	0.09	0.14	0.889	0.997
Tau	Endo	CASC3	0.32	0.54	0.59	0.556	0.953
Tau	IN_ADARB2	CASC3	0.10	0.07	1.43	0.152	1
Tau	IN_LAMP5_LHX6	CASC3	0.01	0.09	0.10	0.924	1
Tau	IN_LAMP5_RELN	CASC3	0.07	0.07	1.04	0.299	0.996
Tau	IN_PVALB	CASC3	0.01	0.05	0.13	0.893	1
Tau	IN_PVALB_CHC	CASC3	0.18	0.09	1.88	0.0606	1
Tau	IN_SST	CASC3	-0.02	0.06	-0.38	0.706	1
Tau	IN_VIP	CASC3	0.04	0.05	0.87	0.386	1
Tau	Micro	CASC3	0.11	0.09	1.29	0.195	0.999
Tau	OPC	CASC3	0.04	0.07	0.61	0.539	0.939
Tau	Oligo	CASC3	0.06	0.05	1.15	0.25	1
Tau	PC	CASC3	0.15	0.15	0.99	0.321	0.886
Tau	VLMC	CASC3	-0.09	0.20	-0.47	0.641	0.999
Tau	Adaptive	CASD1	0.29	0.40	0.71	0.478	0.999
Tau	Astro	CASD1	0.00	0.04	0.07	0.947	0.993
Tau	EN_L2_3_IT	CASD1	0.02	0.04	0.48	0.629	1
Tau	EN_L3_5_IT_1	CASD1	0.02	0.06	0.25	0.801	0.999
Tau	EN_L3_5_IT_2	CASD1	-0.02	0.05	-0.35	0.723	1
Tau	EN_L3_5_IT_3	CASD1	0.04	0.05	0.85	0.393	0.999
Tau	EN_L5_6_NP	CASD1	-0.13	0.08	-1.63	0.104	1
Tau	EN_L6B	CASD1	0.01	0.06	0.11	0.912	1
Tau	EN_L6_CT	CASD1	0.01	0.06	0.22	0.825	1
Tau	EN_L6_IT_1	CASD1	0.08	0.09	0.95	0.341	1
Tau	EN_L6_IT_2	CASD1	0.05	0.08	0.61	0.539	0.997
Tau	Endo	CASD1	0.05	0.17	0.28	0.779	0.983
Tau	IN_ADARB2	CASD1	0.07	0.06	1.09	0.277	1
Tau	IN_LAMP5_LHX6	CASD1	0.09	0.07	1.30	0.192	1
Tau	IN_LAMP5_RELN	CASD1	0.09	0.06	1.45	0.148	0.996
Tau	IN_PVALB	CASD1	0.01	0.06	0.22	0.825	1
Tau	IN_PVALB_CHC	CASD1	0.01	0.07	0.14	0.891	1
Tau	IN_SST	CASD1	0.03	0.05	0.52	0.605	1
Tau	IN_VIP	CASD1	0.06	0.04	1.37	0.171	1
Tau	Micro	CASD1	-0.06	0.08	-0.75	0.453	0.999
Tau	OPC	CASD1	0.07	0.05	1.50	0.133	0.841
Tau	Oligo	CASD1	0.01	0.03	0.42	0.673	1
Tau	PC	CASD1	0.04	0.15	0.29	0.776	0.972
Tau	PVM	CASD1	0.38	0.23	1.64	0.101	0.995
Tau	VLMC	CASD1	-0.00	0.17	-0.01	0.995	0.999
Tau	Adaptive	CASK	0.02	0.32	0.07	0.947	0.999
Tau	Astro	CASK	0.07	0.06	1.30	0.192	0.88
Tau	EN_L2_3_IT	CASK	0.01	0.04	0.38	0.702	1
Tau	EN_L3_5_IT_1	CASK	0.04	0.05	0.83	0.404	0.999
Tau	EN_L3_5_IT_2	CASK	0.03	0.04	0.68	0.496	1
Tau	EN_L3_5_IT_3	CASK	0.05	0.05	1.12	0.265	0.999
Tau	EN_L5_6_NP	CASK	0.02	0.06	0.41	0.682	1
Tau	EN_L6B	CASK	0.09	0.07	1.37	0.171	1
Tau	EN_L6_CT	CASK	0.03	0.05	0.62	0.533	1
Tau	EN_L6_IT_1	CASK	0.02	0.06	0.34	0.732	1
Tau	EN_L6_IT_2	CASK	-0.01	0.07	-0.18	0.858	0.997
Tau	Endo	CASK	0.09	0.15	0.62	0.537	0.953
Tau	IN_ADARB2	CASK	0.02	0.05	0.48	0.629	1
Tau	IN_LAMP5_LHX6	CASK	0.00	0.06	0.03	0.973	1
Tau	IN_LAMP5_RELN	CASK	0.04	0.05	0.79	0.431	0.996
Tau	IN_PVALB	CASK	-0.01	0.04	-0.32	0.752	1
Tau	IN_PVALB_CHC	CASK	0.07	0.06	1.27	0.204	1
Tau	IN_SST	CASK	-0.00	0.05	-0.01	0.995	1
Tau	IN_VIP	CASK	-0.02	0.03	-0.54	0.59	1
Tau	Micro	CASK	0.01	0.07	0.20	0.838	0.999
Tau	OPC	CASK	0.03	0.05	0.52	0.603	0.95
Tau	Oligo	CASK	0.10	0.05	2.19	0.0288	1
Tau	PC	CASK	0.11	0.13	0.88	0.377	0.898
Tau	PVM	CASK	-0.20	0.23	-0.87	0.382	0.995
Tau	SMC	CASK	0.19	0.32	0.59	0.556	0.919
Tau	VLMC	CASK	-0.02	0.15	-0.12	0.907	0.999
Tau	Astro	CASKIN1	-0.05	0.11	-0.49	0.623	0.95
Tau	EN_L2_3_IT	CASKIN1	-0.10	0.06	-1.78	0.075	1
Tau	EN_L3_5_IT_1	CASKIN1	-0.13	0.07	-1.84	0.0651	0.999
Tau	EN_L3_5_IT_2	CASKIN1	-0.03	0.06	-0.45	0.655	1
Tau	EN_L3_5_IT_3	CASKIN1	-0.03	0.06	-0.41	0.679	0.999
Tau	EN_L5_6_NP	CASKIN1	-0.07	0.08	-0.87	0.384	1
Tau	EN_L6B	CASKIN1	-0.02	0.12	-0.19	0.85	1
Tau	EN_L6_CT	CASKIN1	0.05	0.10	0.50	0.62	1
Tau	EN_L6_IT_1	CASKIN1	-0.13	0.11	-1.20	0.23	1
Tau	EN_L6_IT_2	CASKIN1	-0.19	0.14	-1.31	0.189	0.997
Tau	IN_ADARB2	CASKIN1	0.08	0.08	0.95	0.341	1
Tau	IN_LAMP5_LHX6	CASKIN1	-0.03	0.10	-0.31	0.754	1
Tau	IN_LAMP5_RELN	CASKIN1	0.16	0.08	2.01	0.044	0.996
Tau	IN_PVALB	CASKIN1	0.03	0.06	0.58	0.563	1
Tau	IN_PVALB_CHC	CASKIN1	-0.07	0.09	-0.85	0.396	1
Tau	IN_SST	CASKIN1	0.00	0.07	0.02	0.981	1
Tau	IN_VIP	CASKIN1	0.02	0.05	0.33	0.741	1
Tau	Micro	CASKIN1	0.13	0.20	0.64	0.521	0.999
Tau	OPC	CASKIN1	-0.04	0.06	-0.63	0.528	0.939
Tau	Oligo	CASKIN1	-0.06	0.12	-0.53	0.594	1
Tau	Astro	CASKIN2	-0.09	0.09	-1.02	0.308	0.895
Tau	EN_L2_3_IT	CASKIN2	-0.08	0.11	-0.73	0.468	1
Tau	EN_L3_5_IT_2	CASKIN2	-0.13	0.14	-0.88	0.379	1
Tau	EN_L3_5_IT_3	CASKIN2	-0.21	0.33	-0.63	0.527	0.999
Tau	Endo	CASKIN2	-0.69	0.53	-1.29	0.198	0.883
Tau	IN_PVALB	CASKIN2	-0.07	0.15	-0.50	0.619	1
Tau	OPC	CASKIN2	0.02	0.09	0.17	0.862	0.986
Tau	Oligo	CASKIN2	0.01	0.07	0.18	0.855	1
Tau	Micro	CASP1	0.04	0.15	0.29	0.774	0.999
Tau	Astro	CASP10	-0.12	0.14	-0.85	0.398	0.918
Tau	EN_L2_3_IT	CASP10	-0.20	0.18	-1.13	0.259	1
Tau	Endo	CASP10	-0.13	0.15	-0.84	0.4	0.933
Tau	Micro	CASP10	-0.10	0.13	-0.83	0.405	0.999
Tau	Oligo	CASP10	0.17	0.13	1.38	0.168	1
Tau	Astro	CASP2	0.18	0.08	2.40	0.0165	0.833
Tau	EN_L2_3_IT	CASP2	0.00	0.05	0.01	0.995	1
Tau	EN_L3_5_IT_1	CASP2	-0.14	0.10	-1.34	0.179	0.999
Tau	EN_L3_5_IT_2	CASP2	-0.05	0.07	-0.64	0.524	1
Tau	EN_L3_5_IT_3	CASP2	-0.08	0.08	-0.95	0.343	0.999
Tau	EN_L5_6_NP	CASP2	-0.03	0.14	-0.23	0.819	1
Tau	EN_L6B	CASP2	0.07	0.15	0.43	0.664	1
Tau	EN_L6_CT	CASP2	-0.00	0.12	-0.03	0.979	1
Tau	EN_L6_IT_1	CASP2	-0.08	0.11	-0.75	0.456	1
Tau	EN_L6_IT_2	CASP2	-0.16	0.16	-1.02	0.305	0.997
Tau	IN_ADARB2	CASP2	-0.07	0.13	-0.51	0.611	1
Tau	IN_LAMP5_RELN	CASP2	0.05	0.14	0.34	0.736	0.999
Tau	IN_PVALB	CASP2	-0.01	0.09	-0.13	0.898	1
Tau	IN_SST	CASP2	-0.00	0.10	-0.03	0.976	1
Tau	IN_VIP	CASP2	-0.08	0.09	-0.88	0.38	1
Tau	Micro	CASP2	0.05	0.12	0.44	0.661	0.999
Tau	OPC	CASP2	0.04	0.09	0.45	0.655	0.959
Tau	Oligo	CASP2	-0.00	0.06	-0.02	0.987	1
Tau	Astro	CASP3	0.02	0.08	0.21	0.836	0.982
Tau	EN_L2_3_IT	CASP3	0.00	0.06	0.02	0.985	1
Tau	EN_L3_5_IT_1	CASP3	0.00	0.14	0.01	0.993	0.999
Tau	EN_L3_5_IT_2	CASP3	0.04	0.07	0.52	0.606	1
Tau	EN_L3_5_IT_3	CASP3	-0.09	0.08	-1.10	0.273	0.999
Tau	EN_L5_6_NP	CASP3	-0.05	0.15	-0.34	0.735	1
Tau	EN_L6B	CASP3	-0.24	0.14	-1.73	0.0829	1
Tau	EN_L6_CT	CASP3	0.05	0.17	0.31	0.757	1
Tau	EN_L6_IT_1	CASP3	0.12	0.13	0.95	0.344	1
Tau	EN_L6_IT_2	CASP3	-0.02	0.14	-0.15	0.881	0.997
Tau	Endo	CASP3	-0.05	0.49	-0.10	0.919	0.992
Tau	IN_ADARB2	CASP3	0.08	0.12	0.68	0.499	1
Tau	IN_LAMP5_LHX6	CASP3	0.18	0.13	1.34	0.179	1
Tau	IN_LAMP5_RELN	CASP3	0.08	0.12	0.70	0.484	0.996
Tau	IN_PVALB	CASP3	-0.01	0.07	-0.13	0.895	1
Tau	IN_PVALB_CHC	CASP3	-0.01	0.14	-0.11	0.914	1
Tau	IN_SST	CASP3	0.01	0.09	0.07	0.945	1
Tau	IN_VIP	CASP3	0.03	0.08	0.39	0.697	1
Tau	Micro	CASP3	0.03	0.11	0.30	0.765	0.999
Tau	OPC	CASP3	0.11	0.09	1.22	0.222	0.86
Tau	Oligo	CASP3	0.08	0.06	1.32	0.186	1
Tau	Endo	CASP4	0.18	0.20	0.91	0.364	0.929
Tau	Micro	CASP4	0.13	0.16	0.86	0.389	0.999
Tau	PVM	CASP4	0.37	0.27	1.38	0.169	0.995
Tau	Micro	CASP5	0.32	0.27	1.17	0.241	0.999
Tau	Astro	CASP6	0.18	0.10	1.85	0.064	0.844
Tau	EN_L2_3_IT	CASP6	-0.07	0.11	-0.59	0.557	1
Tau	EN_L3_5_IT_1	CASP6	-0.06	0.16	-0.39	0.696	0.999
Tau	EN_L3_5_IT_2	CASP6	-0.02	0.14	-0.17	0.864	1
Tau	EN_L3_5_IT_3	CASP6	-0.05	0.16	-0.31	0.756	0.999
Tau	EN_L5_6_NP	CASP6	-0.16	0.45	-0.35	0.724	1
Tau	EN_L6B	CASP6	-1.15	0.49	-2.35	0.0186	1
Tau	EN_L6_CT	CASP6	-0.73	0.48	-1.53	0.126	1
Tau	EN_L6_IT_1	CASP6	-0.17	0.17	-1.01	0.31	1
Tau	EN_L6_IT_2	CASP6	-0.36	0.44	-0.81	0.417	0.997
Tau	IN_ADARB2	CASP6	-0.02	0.15	-0.12	0.907	1
Tau	IN_LAMP5_LHX6	CASP6	-0.02	0.47	-0.04	0.966	1
Tau	IN_LAMP5_RELN	CASP6	0.00	0.13	0.03	0.972	1
Tau	IN_PVALB	CASP6	0.09	0.14	0.65	0.514	1
Tau	IN_SST	CASP6	-0.07	0.13	-0.54	0.591	1
Tau	IN_VIP	CASP6	-0.17	0.12	-1.39	0.166	1
Tau	Micro	CASP6	-0.06	0.17	-0.37	0.712	0.999
Tau	OPC	CASP6	-0.13	0.15	-0.88	0.378	0.914
Tau	Oligo	CASP6	-0.05	0.10	-0.46	0.647	1
Tau	Astro	CASP7	0.26	0.09	2.82	0.0048	0.833
Tau	EN_L2_3_IT	CASP7	-0.31	0.21	-1.50	0.132	1
Tau	EN_L3_5_IT_2	CASP7	0.04	0.16	0.24	0.814	1
Tau	Endo	CASP7	0.59	0.57	1.04	0.3	0.915
Tau	IN_LAMP5_RELN	CASP7	0.06	0.23	0.25	0.801	1
Tau	Micro	CASP7	-0.00	0.18	-0.00	0.997	1
Tau	OPC	CASP7	0.14	0.19	0.72	0.471	0.933
