## Supplementary Table 4 for "Single-cell atlas of transcriptomic vulnerability across multiple neurodegenerative and neuropsychiatric diseases": 316513_file28 (part 50 of 96)

dx	assay	ID	estimate	std.error	statistic	p.value	FDR
Tau	Oligo	CASP7	0.23	0.16	1.41	0.159	1
Tau	Adaptive	CASP8	0.13	0.30	0.43	0.667	0.999
Tau	Astro	CASP8	-0.21	0.13	-1.59	0.112	0.862
Tau	EN_L2_3_IT	CASP8	-0.02	0.16	-0.10	0.92	1
Tau	EN_L3_5_IT_1	CASP8	-0.05	0.17	-0.29	0.77	0.999
Tau	EN_L3_5_IT_2	CASP8	-0.05	0.15	-0.36	0.722	1
Tau	EN_L3_5_IT_3	CASP8	0.08	0.16	0.52	0.606	0.999
Tau	EN_L6B	CASP8	0.23	0.23	1.04	0.297	1
Tau	EN_L6_CT	CASP8	0.01	0.24	0.04	0.968	1
Tau	EN_L6_IT_1	CASP8	0.10	0.20	0.51	0.61	1
Tau	EN_L6_IT_2	CASP8	0.03	0.26	0.13	0.896	0.997
Tau	IN_PVALB	CASP8	0.13	0.17	0.75	0.453	1
Tau	IN_VIP	CASP8	-0.29	0.18	-1.61	0.108	1
Tau	Micro	CASP8	-0.00	0.11	-0.03	0.976	0.999
Tau	OPC	CASP8	-0.24	0.67	-0.35	0.725	0.974
Tau	Oligo	CASP8	-0.10	0.13	-0.74	0.46	1
Tau	Astro	CASP8AP2	0.12	0.05	2.58	0.00981	0.833
Tau	EN_L2_3_IT	CASP8AP2	0.03	0.05	0.74	0.459	1
Tau	EN_L3_5_IT_1	CASP8AP2	0.09	0.07	1.26	0.209	0.999
Tau	EN_L3_5_IT_2	CASP8AP2	0.01	0.05	0.12	0.903	1
Tau	EN_L3_5_IT_3	CASP8AP2	0.01	0.06	0.11	0.914	0.999
Tau	EN_L5_6_NP	CASP8AP2	0.13	0.09	1.40	0.16	1
Tau	EN_L6B	CASP8AP2	-0.02	0.09	-0.24	0.814	1
Tau	EN_L6_CT	CASP8AP2	0.00	0.07	0.05	0.963	1
Tau	EN_L6_IT_1	CASP8AP2	-0.00	0.08	-0.05	0.963	1
Tau	EN_L6_IT_2	CASP8AP2	0.02	0.10	0.20	0.839	0.997
Tau	Endo	CASP8AP2	-0.30	0.41	-0.73	0.464	0.94
Tau	IN_ADARB2	CASP8AP2	-0.01	0.09	-0.06	0.953	1
Tau	IN_LAMP5_LHX6	CASP8AP2	-0.04	0.10	-0.39	0.698	1
Tau	IN_LAMP5_RELN	CASP8AP2	0.09	0.08	1.08	0.278	0.996
Tau	IN_PVALB	CASP8AP2	-0.09	0.07	-1.43	0.153	1
Tau	IN_PVALB_CHC	CASP8AP2	0.04	0.10	0.40	0.691	1
Tau	IN_SST	CASP8AP2	0.13	0.07	1.87	0.062	1
Tau	IN_VIP	CASP8AP2	0.01	0.05	0.23	0.82	1
Tau	Micro	CASP8AP2	0.04	0.09	0.49	0.626	0.999
Tau	OPC	CASP8AP2	0.07	0.06	1.27	0.205	0.854
Tau	Oligo	CASP8AP2	0.05	0.04	1.17	0.242	1
Tau	PC	CASP8AP2	0.62	0.40	1.57	0.117	0.784
Tau	VLMC	CASP8AP2	-0.02	0.21	-0.09	0.929	0.999
Tau	Astro	CASP9	-0.03	0.07	-0.40	0.688	0.961
Tau	EN_L2_3_IT	CASP9	-0.00	0.06	-0.03	0.978	1
Tau	EN_L3_5_IT_1	CASP9	-0.02	0.11	-0.21	0.837	0.999
Tau	EN_L3_5_IT_2	CASP9	0.10	0.09	1.11	0.267	1
Tau	EN_L3_5_IT_3	CASP9	0.05	0.09	0.58	0.564	0.999
Tau	EN_L5_6_NP	CASP9	0.03	0.13	0.24	0.81	1
Tau	EN_L6B	CASP9	-0.13	0.16	-0.84	0.402	1
Tau	EN_L6_CT	CASP9	-0.11	0.14	-0.77	0.441	1
Tau	EN_L6_IT_1	CASP9	0.04	0.13	0.28	0.78	1
Tau	EN_L6_IT_2	CASP9	-0.14	0.16	-0.90	0.368	0.997
Tau	IN_ADARB2	CASP9	0.01	0.12	0.07	0.944	1
Tau	IN_LAMP5_LHX6	CASP9	-0.24	0.14	-1.67	0.0953	1
Tau	IN_LAMP5_RELN	CASP9	-0.10	0.11	-0.96	0.337	0.996
Tau	IN_PVALB	CASP9	0.02	0.09	0.26	0.797	1
Tau	IN_PVALB_CHC	CASP9	-0.12	0.16	-0.75	0.456	1
Tau	IN_SST	CASP9	-0.03	0.11	-0.23	0.815	1
Tau	IN_VIP	CASP9	-0.06	0.08	-0.83	0.404	1
Tau	Micro	CASP9	-0.24	0.14	-1.71	0.0876	0.999
Tau	OPC	CASP9	-0.06	0.09	-0.62	0.537	0.939
Tau	Oligo	CASP9	0.00	0.06	0.01	0.991	1
Tau	Astro	CASQ1	0.35	0.17	2.07	0.0385	0.844
Tau	EN_L2_3_IT	CASQ1	0.07	0.11	0.66	0.506	1
Tau	EN_L3_5_IT_2	CASQ1	0.29	0.15	1.86	0.0624	1
Tau	EN_L3_5_IT_3	CASQ1	-0.55	0.50	-1.09	0.274	0.999
Tau	Oligo	CASQ2	-0.20	0.17	-1.20	0.232	1
Tau	SMC	CASQ2	0.26	0.82	0.32	0.753	0.982
Tau	Astro	CASS4	0.03	0.17	0.18	0.858	0.986
Tau	EN_L2_3_IT	CASS4	-0.06	0.14	-0.46	0.643	1
Tau	EN_L3_5_IT_2	CASS4	-0.03	0.17	-0.15	0.881	1
Tau	EN_L3_5_IT_3	CASS4	-0.09	0.16	-0.54	0.588	0.999
Tau	Endo	CASS4	-0.37	0.21	-1.78	0.0752	0.762
Tau	IN_PVALB	CASS4	-0.20	0.18	-1.11	0.266	1
Tau	IN_VIP	CASS4	-0.01	0.17	-0.06	0.954	1
Tau	Micro	CASS4	-0.02	0.16	-0.11	0.913	0.999
Tau	Oligo	CASS4	-0.02	0.16	-0.11	0.916	1
Tau	Adaptive	CAST	-0.16	0.28	-0.58	0.562	0.999
Tau	Astro	CAST	0.08	0.08	1.05	0.292	0.893
Tau	EN_L2_3_IT	CAST	-0.05	0.07	-0.75	0.456	1
Tau	EN_L3_5_IT_1	CAST	0.04	0.08	0.46	0.648	0.999
Tau	EN_L3_5_IT_2	CAST	-0.04	0.06	-0.72	0.47	1
Tau	EN_L3_5_IT_3	CAST	-0.02	0.06	-0.27	0.786	0.999
Tau	EN_L5_6_NP	CAST	0.00	0.07	0.02	0.981	1
Tau	EN_L6B	CAST	-0.10	0.09	-1.09	0.275	1
Tau	EN_L6_CT	CAST	-0.02	0.08	-0.21	0.832	1
Tau	EN_L6_IT_1	CAST	-0.08	0.08	-0.96	0.335	1
Tau	EN_L6_IT_2	CAST	0.01	0.09	0.08	0.939	0.997
Tau	Endo	CAST	0.10	0.12	0.76	0.445	0.936
Tau	IN_ADARB2	CAST	0.04	0.08	0.48	0.632	1
Tau	IN_LAMP5_LHX6	CAST	0.00	0.10	0.05	0.963	1
Tau	IN_LAMP5_RELN	CAST	-0.06	0.08	-0.73	0.464	0.996
Tau	IN_PVALB	CAST	0.01	0.06	0.18	0.86	1
Tau	IN_PVALB_CHC	CAST	0.05	0.10	0.52	0.606	1
Tau	IN_SST	CAST	0.02	0.08	0.25	0.799	1
Tau	IN_VIP	CAST	-0.05	0.05	-1.04	0.299	1
Tau	Micro	CAST	-0.02	0.07	-0.37	0.714	0.999
Tau	OPC	CAST	0.05	0.08	0.56	0.577	0.946
Tau	Oligo	CAST	0.04	0.06	0.73	0.468	1
Tau	PC	CAST	-0.10	0.10	-1.05	0.294	0.88
Tau	PVM	CAST	-0.14	0.21	-0.70	0.484	0.995
Tau	SMC	CAST	0.29	0.25	1.13	0.259	0.824
Tau	VLMC	CAST	0.13	0.15	0.85	0.395	0.999
Tau	Astro	CASTOR2	-0.06	0.07	-0.86	0.39	0.917
Tau	EN_L2_3_IT	CASTOR2	-0.02	0.07	-0.28	0.776	1
Tau	EN_L3_5_IT_1	CASTOR2	0.05	0.07	0.78	0.434	0.999
Tau	EN_L3_5_IT_2	CASTOR2	0.03	0.06	0.47	0.638	1
Tau	EN_L3_5_IT_3	CASTOR2	-0.02	0.07	-0.29	0.773	0.999
Tau	EN_L5_6_NP	CASTOR2	-0.05	0.11	-0.45	0.654	1
Tau	EN_L6B	CASTOR2	0.00	0.11	0.01	0.995	1
Tau	EN_L6_CT	CASTOR2	-0.11	0.09	-1.11	0.265	1
Tau	EN_L6_IT_1	CASTOR2	-0.11	0.10	-1.16	0.245	1
Tau	EN_L6_IT_2	CASTOR2	-0.07	0.11	-0.58	0.56	0.997
Tau	IN_ADARB2	CASTOR2	0.12	0.08	1.51	0.132	1
Tau	IN_LAMP5_LHX6	CASTOR2	-0.02	0.10	-0.23	0.816	1
Tau	IN_LAMP5_RELN	CASTOR2	0.06	0.08	0.67	0.502	0.996
Tau	IN_PVALB	CASTOR2	0.03	0.07	0.35	0.727	1
Tau	IN_PVALB_CHC	CASTOR2	0.02	0.10	0.19	0.848	1
Tau	IN_SST	CASTOR2	0.02	0.07	0.26	0.796	1
Tau	IN_VIP	CASTOR2	0.00	0.06	0.04	0.964	1
Tau	Micro	CASTOR2	-0.05	0.13	-0.37	0.714	0.999
Tau	OPC	CASTOR2	0.02	0.07	0.36	0.723	0.974
Tau	Oligo	CASTOR2	0.03	0.06	0.53	0.595	1
Tau	Astro	CASZ1	0.21	0.15	1.35	0.176	0.876
Tau	EN_L2_3_IT	CASZ1	0.07	0.13	0.49	0.621	1
Tau	EN_L3_5_IT_2	CASZ1	-0.14	0.18	-0.74	0.459	1
Tau	EN_L6_IT_1	CASZ1	0.07	0.17	0.38	0.703	1
Tau	IN_PVALB	CASZ1	0.11	0.36	0.29	0.768	1
Tau	Oligo	CASZ1	0.00	0.21	0.00	0.998	1
Tau	Astro	CAT	0.06	0.07	0.83	0.407	0.919
Tau	EN_L2_3_IT	CAT	0.06	0.08	0.72	0.469	1
Tau	EN_L3_5_IT_3	CAT	0.67	0.40	1.67	0.0945	0.999
Tau	EN_L6_IT_1	CAT	0.01	0.14	0.08	0.934	1
Tau	EN_L6_IT_2	CAT	0.11	0.20	0.58	0.562	0.997
Tau	IN_VIP	CAT	-0.03	0.15	-0.19	0.85	1
Tau	Micro	CAT	0.19	0.15	1.29	0.198	0.999
Tau	OPC	CAT	-0.01	0.08	-0.08	0.938	0.995
Tau	Oligo	CAT	0.08	0.07	1.06	0.29	1
Tau	PC	CAT	-0.44	0.65	-0.67	0.5	0.92
Tau	Astro	CATIP	-0.27	0.18	-1.52	0.129	0.862
Tau	EN_L2_3_IT	CATIP	-0.19	0.12	-1.52	0.129	1
Tau	EN_L3_5_IT_2	CATIP	-0.17	0.35	-0.48	0.629	1
Tau	Micro	CATIP	0.29	0.28	1.05	0.293	0.999
Tau	Astro	CATSPER2	-0.08	0.07	-1.14	0.255	0.886
Tau	EN_L2_3_IT	CATSPER2	-0.10	0.06	-1.74	0.0816	1
Tau	EN_L3_5_IT_1	CATSPER2	-0.05	0.07	-0.80	0.421	0.999
Tau	EN_L3_5_IT_2	CATSPER2	-0.04	0.06	-0.61	0.54	1
Tau	EN_L3_5_IT_3	CATSPER2	-0.07	0.07	-1.11	0.269	0.999
Tau	EN_L5_6_NP	CATSPER2	-0.09	0.09	-1.05	0.292	1
Tau	EN_L6B	CATSPER2	-0.01	0.10	-0.06	0.951	1
Tau	EN_L6_CT	CATSPER2	-0.12	0.08	-1.44	0.149	1
Tau	EN_L6_IT_1	CATSPER2	-0.08	0.08	-0.97	0.334	1
Tau	EN_L6_IT_2	CATSPER2	-0.15	0.09	-1.76	0.0789	0.997
Tau	IN_ADARB2	CATSPER2	0.00	0.09	0.03	0.977	1
Tau	IN_LAMP5_LHX6	CATSPER2	-0.10	0.09	-1.10	0.271	1
Tau	IN_LAMP5_RELN	CATSPER2	0.00	0.08	0.01	0.993	1
Tau	IN_PVALB	CATSPER2	-0.07	0.06	-1.06	0.29	1
Tau	IN_PVALB_CHC	CATSPER2	-0.11	0.09	-1.21	0.225	1
Tau	IN_SST	CATSPER2	-0.00	0.07	-0.06	0.952	1
Tau	IN_VIP	CATSPER2	-0.02	0.06	-0.35	0.728	1
Tau	Micro	CATSPER2	-0.02	0.10	-0.19	0.852	0.999
Tau	OPC	CATSPER2	0.06	0.08	0.73	0.468	0.932
Tau	Oligo	CATSPER2	-0.07	0.07	-1.04	0.301	1
Tau	PC	CATSPER2	-0.40	0.50	-0.80	0.425	0.904
Tau	Astro	CATSPERB	-0.05	0.12	-0.45	0.651	0.956
Tau	EN_L2_3_IT	CATSPERB	-0.31	0.11	-2.96	0.00306	1
Tau	EN_L3_5_IT_1	CATSPERB	-0.01	0.15	-0.10	0.923	0.999
Tau	EN_L3_5_IT_2	CATSPERB	-0.08	0.09	-0.90	0.369	1
Tau	EN_L3_5_IT_3	CATSPERB	-0.26	0.12	-2.18	0.0294	0.999
Tau	EN_L5_6_NP	CATSPERB	0.05	0.35	0.14	0.889	1
Tau	EN_L6B	CATSPERB	-0.18	0.19	-0.95	0.34	1
Tau	EN_L6_CT	CATSPERB	-0.07	0.13	-0.55	0.585	1
Tau	EN_L6_IT_1	CATSPERB	-0.17	0.16	-1.06	0.288	1
Tau	EN_L6_IT_2	CATSPERB	-0.01	0.16	-0.09	0.925	0.997
Tau	IN_ADARB2	CATSPERB	-0.19	0.18	-1.08	0.282	1
Tau	IN_PVALB	CATSPERB	0.12	0.13	0.93	0.355	1
Tau	IN_SST	CATSPERB	0.02	0.17	0.11	0.911	1
Tau	IN_VIP	CATSPERB	-0.22	0.14	-1.58	0.115	1
Tau	OPC	CATSPERB	0.08	0.15	0.51	0.608	0.951
Tau	Oligo	CATSPERB	-0.05	0.10	-0.44	0.657	1
Tau	Astro	CATSPERD	-0.10	0.14	-0.70	0.484	0.923
Tau	EN_L2_3_IT	CATSPERD	-0.10	0.12	-0.87	0.383	1
Tau	EN_L3_5_IT_2	CATSPERD	-0.19	0.16	-1.17	0.244	1
Tau	EN_L3_5_IT_3	CATSPERD	-0.10	0.13	-0.73	0.466	0.999
Tau	EN_L6_IT_1	CATSPERD	0.00	0.35	0.00	1	1
Tau	IN_PVALB	CATSPERD	-0.10	0.15	-0.67	0.5	1
Tau	IN_VIP	CATSPERD	-0.12	0.15	-0.79	0.432	1
Tau	OPC	CATSPERD	0.04	0.16	0.22	0.825	0.982
Tau	Oligo	CATSPERD	-0.09	0.12	-0.70	0.482	1
Tau	Astro	CATSPERE	-0.18	0.09	-2.06	0.0389	0.844
Tau	EN_L2_3_IT	CATSPERE	0.01	0.06	0.09	0.93	1
Tau	EN_L3_5_IT_1	CATSPERE	-0.03	0.11	-0.24	0.811	0.999
Tau	EN_L3_5_IT_2	CATSPERE	0.02	0.09	0.17	0.864	1
Tau	EN_L3_5_IT_3	CATSPERE	0.00	0.08	0.02	0.982	0.999
Tau	EN_L5_6_NP	CATSPERE	0.08	0.13	0.60	0.549	1
Tau	EN_L6B	CATSPERE	-0.05	0.14	-0.33	0.745	1
Tau	EN_L6_CT	CATSPERE	0.12	0.11	1.09	0.277	1
Tau	EN_L6_IT_1	CATSPERE	0.04	0.12	0.32	0.747	1
Tau	EN_L6_IT_2	CATSPERE	-0.04	0.15	-0.27	0.789	0.997
Tau	IN_ADARB2	CATSPERE	0.01	0.12	0.10	0.923	1
Tau	IN_LAMP5_LHX6	CATSPERE	-0.32	0.15	-2.19	0.0283	1
Tau	IN_LAMP5_RELN	CATSPERE	0.09	0.11	0.80	0.423	0.996
Tau	IN_PVALB	CATSPERE	0.01	0.08	0.07	0.948	1
Tau	IN_PVALB_CHC	CATSPERE	0.13	0.16	0.82	0.412	1
Tau	IN_SST	CATSPERE	0.12	0.11	1.13	0.258	1
Tau	IN_VIP	CATSPERE	-0.00	0.09	-0.00	0.999	1
Tau	Micro	CATSPERE	-0.02	0.14	-0.14	0.889	0.999
Tau	OPC	CATSPERE	-0.11	0.08	-1.42	0.155	0.841
Tau	Oligo	CATSPERE	-0.04	0.07	-0.61	0.542	1
Tau	Astro	CATSPERG	0.02	0.11	0.23	0.819	0.981
Tau	EN_L2_3_IT	CATSPERG	-0.01	0.09	-0.15	0.878	1
Tau	EN_L3_5_IT_1	CATSPERG	-0.14	0.13	-1.02	0.306	0.999
Tau	EN_L3_5_IT_2	CATSPERG	0.04	0.11	0.41	0.685	1
Tau	EN_L3_5_IT_3	CATSPERG	-0.06	0.11	-0.52	0.6	0.999
Tau	EN_L5_6_NP	CATSPERG	-0.45	0.56	-0.80	0.425	1
Tau	EN_L6B	CATSPERG	0.48	0.52	0.91	0.362	1
Tau	EN_L6_CT	CATSPERG	-0.13	0.15	-0.88	0.379	1
Tau	EN_L6_IT_1	CATSPERG	-0.09	0.15	-0.62	0.536	1
Tau	EN_L6_IT_2	CATSPERG	0.14	0.16	0.86	0.391	0.997
Tau	IN_ADARB2	CATSPERG	-0.51	0.55	-0.92	0.359	1
Tau	IN_LAMP5_LHX6	CATSPERG	-0.14	0.41	-0.33	0.738	1
Tau	IN_LAMP5_RELN	CATSPERG	-0.01	0.18	-0.03	0.973	1
Tau	IN_PVALB	CATSPERG	-0.08	0.12	-0.63	0.532	1
Tau	IN_SST	CATSPERG	-0.11	0.15	-0.74	0.457	1
Tau	IN_VIP	CATSPERG	0.09	0.12	0.78	0.436	1
Tau	Micro	CATSPERG	0.10	0.15	0.71	0.478	0.999
Tau	OPC	CATSPERG	-0.08	0.10	-0.72	0.469	0.932
Tau	Oligo	CATSPERG	0.11	0.07	1.55	0.121	1
Tau	EN_L2_3_IT	CAV1	0.23	0.17	1.39	0.165	1
Tau	EN_L3_5_IT_2	CAV1	-0.01	0.24	-0.06	0.953	1
Tau	EN_L6_CT	CAV1	0.09	0.16	0.53	0.595	1
Tau	Endo	CAV1	-0.51	0.58	-0.87	0.382	0.932
Tau	Oligo	CAV1	0.41	0.32	1.31	0.19	1
Tau	PC	CAV1	0.05	0.19	0.27	0.788	0.972
Tau	Astro	CAV2	0.01	0.12	0.08	0.937	0.991
Tau	EN_L2_3_IT	CAV2	0.09	0.13	0.69	0.49	1
Tau	EN_L3_5_IT_1	CAV2	0.02	0.19	0.13	0.897	0.999
Tau	EN_L3_5_IT_2	CAV2	-0.06	0.14	-0.46	0.646	1
Tau	EN_L3_5_IT_3	CAV2	0.05	0.13	0.34	0.732	0.999
Tau	EN_L5_6_NP	CAV2	-0.51	0.68	-0.74	0.46	1
Tau	EN_L6_CT	CAV2	0.18	0.16	1.11	0.269	1
Tau	EN_L6_IT_1	CAV2	0.40	0.20	2.06	0.0396	1
Tau	Endo	CAV2	-0.01	0.45	-0.01	0.989	0.998
Tau	IN_ADARB2	CAV2	-0.02	0.19	-0.11	0.911	1
Tau	IN_PVALB	CAV2	-0.03	0.14	-0.19	0.852	1
Tau	IN_VIP	CAV2	0.09	0.12	0.76	0.445	1
Tau	OPC	CAV2	0.15	0.16	0.96	0.338	0.899
Tau	Oligo	CAV2	0.14	0.16	0.88	0.378	1
Tau	PC	CAV2	-0.42	0.19	-2.26	0.0237	0.587
Tau	SMC	CAV2	-0.21	0.46	-0.46	0.642	0.961
Tau	Astro	CAV3	0.02	0.18	0.12	0.901	0.991
Tau	EN_L2_3_IT	CAV3	0.12	0.15	0.83	0.407	1
Tau	EN_L3_5_IT_1	CAV3	-0.05	0.16	-0.30	0.766	0.999
Tau	EN_L3_5_IT_2	CAV3	-0.00	0.15	-0.03	0.978	1
Tau	EN_L3_5_IT_3	CAV3	0.17	0.17	1.03	0.302	0.999
Tau	EN_L5_6_NP	CAV3	0.02	0.19	0.08	0.935	1
Tau	EN_L6B	CAV3	0.13	0.20	0.65	0.518	1
Tau	EN_L6_CT	CAV3	0.43	0.20	2.15	0.0313	1
Tau	EN_L6_IT_1	CAV3	0.25	0.18	1.36	0.175	1
Tau	EN_L6_IT_2	CAV3	0.07	0.20	0.36	0.716	0.997
Tau	IN_ADARB2	CAV3	-0.08	0.21	-0.39	0.695	1
Tau	IN_LAMP5_LHX6	CAV3	0.18	0.23	0.77	0.441	1
Tau	IN_LAMP5_RELN	CAV3	0.32	0.20	1.59	0.112	0.996
Tau	IN_PVALB	CAV3	0.08	0.18	0.45	0.656	1
Tau	IN_SST	CAV3	0.14	0.19	0.73	0.468	1
Tau	IN_VIP	CAV3	-0.05	0.18	-0.27	0.785	1
Tau	OPC	CAV3	0.01	0.18	0.06	0.953	0.996
Tau	Oligo	CAV3	0.04	0.19	0.20	0.843	1
Tau	Astro	CAVIN1	0.02	0.15	0.10	0.917	0.991
Tau	EN_L2_3_IT	CAVIN1	-0.06	0.15	-0.38	0.701	1
Tau	Endo	CAVIN1	0.22	0.19	1.16	0.244	0.899
Tau	Oligo	CAVIN1	0.06	0.08	0.76	0.449	1
Tau	Endo	CAVIN2	-0.02	0.22	-0.07	0.942	0.993
Tau	Astro	CAVIN4	0.06	0.12	0.48	0.631	0.952
Tau	EN_L2_3_IT	CAVIN4	-0.01	0.07	-0.11	0.911	1
Tau	EN_L3_5_IT_1	CAVIN4	0.06	0.14	0.45	0.65	0.999
Tau	EN_L3_5_IT_2	CAVIN4	-0.04	0.10	-0.45	0.653	1
Tau	EN_L3_5_IT_3	CAVIN4	-0.13	0.09	-1.51	0.132	0.999
Tau	EN_L5_6_NP	CAVIN4	0.21	0.14	1.44	0.15	1
Tau	EN_L6B	CAVIN4	-0.54	0.56	-0.96	0.335	1
Tau	EN_L6_CT	CAVIN4	0.01	0.15	0.05	0.963	1
Tau	EN_L6_IT_1	CAVIN4	-0.04	0.13	-0.31	0.76	1
Tau	IN_ADARB2	CAVIN4	0.08	0.14	0.60	0.549	1
Tau	IN_LAMP5_LHX6	CAVIN4	0.06	0.17	0.33	0.741	1
Tau	IN_LAMP5_RELN	CAVIN4	0.14	0.13	1.05	0.294	0.996
Tau	IN_PVALB	CAVIN4	0.01	0.10	0.06	0.954	1
Tau	IN_PVALB_CHC	CAVIN4	0.33	0.40	0.83	0.409	1
Tau	IN_SST	CAVIN4	0.08	0.10	0.82	0.412	1
Tau	IN_VIP	CAVIN4	0.03	0.08	0.35	0.723	1
Tau	OPC	CAVIN4	-0.11	0.10	-1.04	0.299	0.888
Tau	Oligo	CAVIN4	-0.10	0.08	-1.23	0.219	1
Tau	Astro	CBARP	0.15	0.11	1.39	0.163	0.872
Tau	EN_L2_3_IT	CBARP	-0.07	0.11	-0.60	0.546	1
Tau	EN_L3_5_IT_1	CBARP	-0.09	0.15	-0.64	0.523	0.999
Tau	EN_L3_5_IT_2	CBARP	-0.17	0.14	-1.29	0.197	1
Tau	EN_L3_5_IT_3	CBARP	-0.03	0.16	-0.22	0.826	0.999
Tau	EN_L5_6_NP	CBARP	-0.35	0.44	-0.81	0.418	1
Tau	EN_L6_IT_1	CBARP	0.20	0.20	1.01	0.314	1
Tau	IN_PVALB	CBARP	0.01	0.16	0.09	0.927	1
Tau	IN_SST	CBARP	0.22	0.16	1.35	0.178	1
Tau	IN_VIP	CBARP	0.08	0.12	0.70	0.484	1
Tau	OPC	CBARP	0.13	0.10	1.25	0.213	0.858
Tau	Oligo	CBARP	-0.10	0.17	-0.60	0.55	1
Tau	Adaptive	CBFA2T2	-0.32	0.34	-0.94	0.346	0.999
Tau	Astro	CBFA2T2	-0.01	0.04	-0.34	0.732	0.967
Tau	EN_L2_3_IT	CBFA2T2	0.01	0.03	0.52	0.602	1
Tau	EN_L3_5_IT_1	CBFA2T2	0.03	0.05	0.61	0.54	0.999
Tau	EN_L3_5_IT_2	CBFA2T2	0.01	0.04	0.33	0.744	1
Tau	EN_L3_5_IT_3	CBFA2T2	0.01	0.04	0.13	0.895	0.999
Tau	EN_L5_6_NP	CBFA2T2	0.05	0.07	0.81	0.416	1
Tau	EN_L6B	CBFA2T2	-0.05	0.07	-0.72	0.471	1
Tau	EN_L6_CT	CBFA2T2	-0.01	0.06	-0.15	0.882	1
Tau	EN_L6_IT_1	CBFA2T2	-0.04	0.06	-0.75	0.456	1
Tau	EN_L6_IT_2	CBFA2T2	-0.04	0.07	-0.49	0.626	0.997
Tau	Endo	CBFA2T2	0.13	0.14	0.88	0.377	0.932
Tau	IN_ADARB2	CBFA2T2	0.05	0.06	0.85	0.393	1
Tau	IN_LAMP5_LHX6	CBFA2T2	0.03	0.06	0.48	0.634	1
Tau	IN_LAMP5_RELN	CBFA2T2	-0.01	0.05	-0.25	0.801	1
Tau	IN_PVALB	CBFA2T2	-0.01	0.04	-0.27	0.789	1
Tau	IN_PVALB_CHC	CBFA2T2	-0.02	0.06	-0.29	0.774	1
Tau	IN_SST	CBFA2T2	-0.04	0.04	-0.93	0.351	1
Tau	IN_VIP	CBFA2T2	0.04	0.03	1.05	0.292	1
Tau	Micro	CBFA2T2	0.05	0.06	0.80	0.421	0.999
Tau	OPC	CBFA2T2	0.04	0.05	0.94	0.348	0.902
Tau	Oligo	CBFA2T2	-0.00	0.04	-0.10	0.921	1
Tau	PC	CBFA2T2	0.01	0.16	0.06	0.949	0.994
Tau	PVM	CBFA2T2	-0.00	0.21	-0.01	0.99	0.995
Tau	SMC	CBFA2T2	0.34	0.31	1.09	0.277	0.838
Tau	VLMC	CBFA2T2	0.04	0.17	0.22	0.825	0.999
Tau	Astro	CBFA2T3	0.23	0.17	1.33	0.185	0.879
Tau	EN_L2_3_IT	CBFA2T3	-0.01	0.09	-0.08	0.935	1
Tau	EN_L3_5_IT_1	CBFA2T3	0.11	0.12	0.91	0.361	0.999
Tau	EN_L3_5_IT_2	CBFA2T3	0.02	0.08	0.22	0.824	1
Tau	EN_L3_5_IT_3	CBFA2T3	0.06	0.09	0.68	0.498	0.999
Tau	EN_L6B	CBFA2T3	0.04	0.17	0.23	0.817	1
Tau	EN_L6_CT	CBFA2T3	-0.02	0.16	-0.11	0.91	1
Tau	EN_L6_IT_1	CBFA2T3	0.07	0.15	0.48	0.634	1
Tau	IN_LAMP5_LHX6	CBFA2T3	0.89	0.43	2.05	0.0405	1
Tau	IN_PVALB	CBFA2T3	0.12	0.16	0.75	0.453	1
Tau	IN_SST	CBFA2T3	0.21	0.14	1.55	0.122	1
Tau	IN_VIP	CBFA2T3	-0.05	0.10	-0.51	0.607	1
Tau	Micro	CBFA2T3	0.18	0.15	1.19	0.233	0.999
Tau	Oligo	CBFA2T3	0.08	0.16	0.51	0.613	1
Tau	PC	CBFA2T3	-0.17	0.68	-0.25	0.802	0.976
Tau	Adaptive	CBFB	-0.27	0.34	-0.80	0.422	0.999
Tau	Astro	CBFB	0.06	0.08	0.75	0.451	0.922
Tau	EN_L2_3_IT	CBFB	-0.03	0.07	-0.45	0.651	1
Tau	EN_L3_5_IT_1	CBFB	0.07	0.10	0.64	0.52	0.999
Tau	EN_L3_5_IT_2	CBFB	-0.01	0.10	-0.10	0.918	1
Tau	EN_L3_5_IT_3	CBFB	0.02	0.08	0.30	0.762	0.999
Tau	EN_L5_6_NP	CBFB	-0.14	0.13	-1.11	0.266	1
Tau	EN_L6B	CBFB	0.01	0.12	0.09	0.932	1
Tau	EN_L6_CT	CBFB	-0.03	0.12	-0.28	0.776	1
Tau	EN_L6_IT_1	CBFB	-0.01	0.16	-0.04	0.971	1
Tau	EN_L6_IT_2	CBFB	-0.06	0.20	-0.28	0.781	0.997
Tau	Endo	CBFB	0.10	0.14	0.74	0.462	0.938
Tau	IN_ADARB2	CBFB	0.06	0.10	0.62	0.538	1
Tau	IN_LAMP5_LHX6	CBFB	-0.02	0.12	-0.18	0.859	1
Tau	IN_LAMP5_RELN	CBFB	0.14	0.10	1.36	0.172	0.996
Tau	IN_PVALB	CBFB	-0.10	0.13	-0.74	0.459	1
Tau	IN_SST	CBFB	-0.00	0.11	-0.01	0.989	1
Tau	IN_VIP	CBFB	-0.08	0.08	-1.00	0.317	1
Tau	Micro	CBFB	0.06	0.07	0.82	0.414	0.999
Tau	OPC	CBFB	0.18	0.07	2.59	0.00966	0.82
Tau	Oligo	CBFB	0.06	0.06	0.93	0.355	1
Tau	PC	CBFB	0.13	0.16	0.85	0.398	0.903
Tau	PVM	CBFB	0.02	0.20	0.09	0.931	0.995
Tau	VLMC	CBFB	0.05	0.18	0.26	0.792	0.999
Tau	Adaptive	CBL	-0.42	0.31	-1.34	0.18	0.999
Tau	Astro	CBL	0.11	0.05	1.91	0.0556	0.844
Tau	EN_L2_3_IT	CBL	-0.03	0.04	-0.75	0.456	1
Tau	EN_L3_5_IT_1	CBL	0.07	0.07	0.96	0.338	0.999
Tau	EN_L3_5_IT_2	CBL	0.04	0.05	0.80	0.424	1
Tau	EN_L3_5_IT_3	CBL	-0.02	0.05	-0.33	0.744	0.999
Tau	EN_L5_6_NP	CBL	0.09	0.08	1.12	0.263	1
Tau	EN_L6B	CBL	0.04	0.09	0.45	0.653	1
Tau	EN_L6_CT	CBL	-0.04	0.08	-0.48	0.628	1
Tau	EN_L6_IT_1	CBL	0.05	0.08	0.65	0.516	1
Tau	EN_L6_IT_2	CBL	0.06	0.09	0.68	0.499	0.997
Tau	Endo	CBL	0.36	0.16	2.27	0.0234	0.656
Tau	IN_ADARB2	CBL	0.04	0.07	0.52	0.602	1
Tau	IN_LAMP5_LHX6	CBL	-0.02	0.08	-0.21	0.835	1
Tau	IN_LAMP5_RELN	CBL	0.03	0.08	0.45	0.65	0.996
Tau	IN_PVALB	CBL	-0.02	0.06	-0.31	0.757	1
Tau	IN_PVALB_CHC	CBL	-0.08	0.09	-0.88	0.379	1
Tau	IN_SST	CBL	0.01	0.06	0.24	0.81	1
Tau	IN_VIP	CBL	0.04	0.05	0.96	0.335	1
Tau	Micro	CBL	0.03	0.07	0.50	0.614	0.999
Tau	OPC	CBL	0.07	0.06	1.21	0.225	0.861
Tau	Oligo	CBL	0.10	0.05	1.94	0.0521	1
Tau	PC	CBL	0.09	0.14	0.67	0.5	0.92
Tau	PVM	CBL	-0.01	0.21	-0.05	0.957	0.995
Tau	SMC	CBL	-0.08	0.38	-0.22	0.83	0.982
Tau	Adaptive	CBLB	0.04	0.24	0.17	0.868	0.999
Tau	Astro	CBLB	-0.02	0.06	-0.42	0.672	0.959
Tau	EN_L2_3_IT	CBLB	0.05	0.06	0.83	0.404	1
Tau	EN_L3_5_IT_1	CBLB	-0.02	0.07	-0.34	0.734	0.999
Tau	EN_L3_5_IT_2	CBLB	-0.03	0.06	-0.56	0.576	1
Tau	EN_L3_5_IT_3	CBLB	0.02	0.05	0.42	0.673	0.999
Tau	EN_L5_6_NP	CBLB	-0.02	0.08	-0.23	0.82	1
Tau	EN_L6B	CBLB	0.06	0.11	0.53	0.596	1
Tau	EN_L6_CT	CBLB	0.06	0.08	0.72	0.474	1
Tau	EN_L6_IT_1	CBLB	0.09	0.11	0.83	0.404	1
Tau	EN_L6_IT_2	CBLB	-0.08	0.11	-0.72	0.468	0.997
Tau	Endo	CBLB	0.14	0.18	0.77	0.441	0.936
Tau	IN_ADARB2	CBLB	0.17	0.08	2.10	0.0353	1
Tau	IN_LAMP5_LHX6	CBLB	-0.13	0.12	-1.13	0.259	1
Tau	IN_LAMP5_RELN	CBLB	-0.03	0.09	-0.28	0.782	1
Tau	IN_PVALB	CBLB	0.00	0.06	0.00	0.999	1
Tau	IN_PVALB_CHC	CBLB	-0.04	0.09	-0.50	0.619	1
Tau	IN_SST	CBLB	-0.02	0.07	-0.24	0.808	1
Tau	IN_VIP	CBLB	-0.03	0.05	-0.50	0.615	1
Tau	Micro	CBLB	0.09	0.10	0.95	0.34	0.999
Tau	OPC	CBLB	-0.05	0.05	-0.97	0.334	0.899
Tau	Oligo	CBLB	0.03	0.05	0.61	0.543	1
Tau	PC	CBLB	0.07	0.13	0.51	0.609	0.936
Tau	PVM	CBLB	-0.27	0.19	-1.43	0.152	0.995
Tau	SMC	CBLB	0.46	0.33	1.38	0.166	0.769
Tau	VLMC	CBLB	0.23	0.21	1.12	0.262	0.999
Tau	EN_L2_3_IT	CBLC	-0.74	0.38	-1.93	0.0541	1
Tau	EN_L2_3_IT	CBLIF	-0.05	0.17	-0.28	0.782	1
Tau	EN_L3_5_IT_2	CBLIF	0.02	0.17	0.13	0.899	1
Tau	EN_L3_5_IT_3	CBLIF	1.95	0.43	4.57	4.85e-06	0.0626
Tau	Astro	CBLL1	0.09	0.08	1.12	0.261	0.888
Tau	EN_L2_3_IT	CBLL1	0.03	0.04	0.79	0.428	1
Tau	EN_L3_5_IT_1	CBLL1	0.10	0.09	1.15	0.25	0.999
Tau	EN_L3_5_IT_2	CBLL1	0.03	0.06	0.52	0.605	1
Tau	EN_L3_5_IT_3	CBLL1	0.10	0.08	1.27	0.205	0.999
Tau	EN_L5_6_NP	CBLL1	0.15	0.13	1.17	0.242	1
Tau	EN_L6B	CBLL1	0.05	0.15	0.37	0.713	1
Tau	EN_L6_CT	CBLL1	-0.09	0.12	-0.74	0.461	1
Tau	EN_L6_IT_1	CBLL1	0.20	0.11	1.79	0.0731	1
Tau	EN_L6_IT_2	CBLL1	0.21	0.16	1.32	0.186	0.997
Tau	Endo	CBLL1	0.32	0.45	0.71	0.479	0.942
Tau	IN_ADARB2	CBLL1	0.11	0.12	0.95	0.34	1
Tau	IN_LAMP5_LHX6	CBLL1	0.01	0.13	0.05	0.957	1
Tau	IN_LAMP5_RELN	CBLL1	0.30	0.11	2.71	0.00675	0.996
Tau	IN_PVALB	CBLL1	0.12	0.07	1.56	0.119	1
Tau	IN_PVALB_CHC	CBLL1	0.20	0.14	1.41	0.158	1
Tau	IN_SST	CBLL1	0.10	0.09	1.11	0.267	1
Tau	IN_VIP	CBLL1	0.08	0.07	1.20	0.231	1
Tau	Micro	CBLL1	0.15	0.11	1.47	0.142	0.999
Tau	OPC	CBLL1	-0.09	0.08	-1.14	0.252	0.869
Tau	Oligo	CBLL1	0.09	0.05	1.91	0.0557	1
Tau	EN_L3_5_IT_2	CBLN1	0.19	0.16	1.20	0.229	1
Tau	IN_VIP	CBLN1	0.05	0.13	0.41	0.683	1
Tau	Astro	CBLN2	0.15	0.14	1.09	0.277	0.892
Tau	EN_L2_3_IT	CBLN2	-0.05	0.09	-0.56	0.575	1
Tau	EN_L3_5_IT_1	CBLN2	0.05	0.12	0.44	0.662	0.999
Tau	EN_L3_5_IT_2	CBLN2	-0.06	0.17	-0.34	0.735	1
Tau	EN_L3_5_IT_3	CBLN2	-0.16	0.18	-0.88	0.381	0.999
Tau	EN_L6B	CBLN2	-0.00	0.18	-0.00	0.997	1
Tau	EN_L6_CT	CBLN2	-0.09	0.13	-0.66	0.508	1
Tau	EN_L6_IT_1	CBLN2	0.04	0.11	0.34	0.736	1
Tau	EN_L6_IT_2	CBLN2	0.25	0.11	2.21	0.0274	0.997
Tau	IN_ADARB2	CBLN2	0.27	0.19	1.42	0.154	1
Tau	IN_LAMP5_RELN	CBLN2	1.88	0.56	3.37	0.000743	0.996
Tau	IN_PVALB	CBLN2	-0.26	0.17	-1.53	0.127	1
Tau	IN_SST	CBLN2	-0.28	0.17	-1.64	0.101	1
Tau	IN_VIP	CBLN2	-0.02	0.09	-0.24	0.813	1
Tau	Micro	CBLN2	0.43	0.19	2.22	0.0264	0.999
Tau	OPC	CBLN2	0.07	0.11	0.63	0.531	0.939
Tau	Oligo	CBLN2	0.11	0.15	0.78	0.437	1
Tau	EN_L2_3_IT	CBLN4	0.03	0.09	0.40	0.689	1
Tau	EN_L3_5_IT_2	CBLN4	0.16	0.10	1.65	0.0983	1
Tau	EN_L3_5_IT_3	CBLN4	-0.23	0.40	-0.58	0.565	0.999
Tau	EN_L6_IT_1	CBLN4	0.15	0.16	0.94	0.347	1
Tau	IN_ADARB2	CBLN4	-0.02	0.19	-0.13	0.896	1
Tau	IN_LAMP5_RELN	CBLN4	-0.10	0.16	-0.60	0.548	0.996
Tau	IN_SST	CBLN4	0.13	0.17	0.78	0.435	1
Tau	IN_VIP	CBLN4	0.19	0.15	1.24	0.214	1
Tau	Oligo	CBLN4	0.05	0.16	0.30	0.765	1
Tau	Astro	CBR1	-0.06	0.09	-0.73	0.466	0.922
Tau	EN_L2_3_IT	CBR1	-0.03	0.08	-0.34	0.733	1
Tau	EN_L3_5_IT_1	CBR1	0.31	0.13	2.38	0.0172	0.999
Tau	EN_L3_5_IT_2	CBR1	-0.02	0.10	-0.19	0.851	1
Tau	EN_L3_5_IT_3	CBR1	0.05	0.11	0.48	0.633	0.999
Tau	EN_L5_6_NP	CBR1	0.09	0.43	0.22	0.827	1
Tau	EN_L6B	CBR1	0.06	0.69	0.08	0.933	1
Tau	EN_L6_CT	CBR1	0.66	0.59	1.11	0.265	1
Tau	EN_L6_IT_1	CBR1	-0.08	0.14	-0.62	0.537	1
Tau	IN_ADARB2	CBR1	0.05	0.15	0.33	0.744	1
Tau	IN_LAMP5_RELN	CBR1	-0.00	0.16	-0.00	0.999	1
Tau	IN_PVALB	CBR1	0.05	0.11	0.44	0.658	1
Tau	IN_SST	CBR1	0.07	0.13	0.52	0.606	1
Tau	IN_VIP	CBR1	-0.07	0.10	-0.70	0.485	1
Tau	Micro	CBR1	-0.01	0.13	-0.07	0.942	0.999
Tau	OPC	CBR1	-0.09	0.09	-1.08	0.28	0.882
Tau	Oligo	CBR1	0.02	0.06	0.26	0.796	1
Tau	Astro	CBR3	-0.13	0.10	-1.29	0.196	0.88
Tau	EN_L2_3_IT	CBR3	0.05	0.09	0.54	0.591	1
Tau	EN_L3_5_IT_1	CBR3	0.07	0.15	0.51	0.607	0.999
Tau	EN_L3_5_IT_2	CBR3	0.03	0.11	0.23	0.818	1
Tau	EN_L3_5_IT_3	CBR3	-0.04	0.13	-0.29	0.774	0.999
Tau	EN_L5_6_NP	CBR3	0.30	0.52	0.57	0.569	1
Tau	EN_L6B	CBR3	0.12	0.17	0.74	0.457	1
Tau	EN_L6_CT	CBR3	0.05	0.17	0.28	0.779	1
Tau	EN_L6_IT_1	CBR3	0.00	0.15	0.02	0.986	1
Tau	EN_L6_IT_2	CBR3	-0.32	0.47	-0.68	0.499	0.997
Tau	IN_ADARB2	CBR3	0.10	0.19	0.55	0.58	1
Tau	IN_PVALB	CBR3	0.06	0.12	0.51	0.607	1
Tau	IN_PVALB_CHC	CBR3	-0.03	0.16	-0.18	0.86	1
Tau	IN_SST	CBR3	0.08	0.12	0.68	0.497	1
Tau	IN_VIP	CBR3	0.03	0.12	0.21	0.834	1
Tau	Micro	CBR3	0.06	0.20	0.31	0.753	0.999
Tau	OPC	CBR3	0.09	0.14	0.66	0.511	0.937
Tau	Oligo	CBR3	0.10	0.11	0.86	0.39	1
Tau	Astro	CBR4	-0.03	0.06	-0.51	0.609	0.948
Tau	EN_L2_3_IT	CBR4	0.05	0.04	1.12	0.264	1
Tau	EN_L3_5_IT_1	CBR4	0.03	0.06	0.50	0.614	0.999
Tau	EN_L3_5_IT_2	CBR4	-0.00	0.05	-0.07	0.944	1
Tau	EN_L3_5_IT_3	CBR4	0.04	0.05	0.69	0.491	0.999
Tau	EN_L5_6_NP	CBR4	-0.01	0.07	-0.17	0.867	1
Tau	EN_L6B	CBR4	0.12	0.09	1.26	0.208	1
Tau	EN_L6_CT	CBR4	-0.07	0.07	-0.96	0.335	1
Tau	EN_L6_IT_1	CBR4	-0.03	0.08	-0.41	0.679	1
Tau	EN_L6_IT_2	CBR4	0.13	0.08	1.55	0.12	0.997
Tau	Endo	CBR4	0.17	0.18	0.92	0.358	0.929
Tau	IN_ADARB2	CBR4	0.00	0.06	0.04	0.966	1
Tau	IN_LAMP5_LHX6	CBR4	-0.00	0.07	-0.06	0.953	1
Tau	IN_LAMP5_RELN	CBR4	0.04	0.06	0.69	0.489	0.996
Tau	IN_PVALB	CBR4	0.03	0.05	0.63	0.531	1
Tau	IN_PVALB_CHC	CBR4	0.00	0.09	0.01	0.994	1
Tau	IN_SST	CBR4	-0.02	0.06	-0.33	0.74	1
Tau	IN_VIP	CBR4	-0.01	0.04	-0.26	0.795	1
Tau	Micro	CBR4	0.09	0.08	1.11	0.268	0.999
Tau	OPC	CBR4	-0.04	0.04	-1.12	0.264	0.875
Tau	Oligo	CBR4	0.11	0.04	2.75	0.00592	1
Tau	PC	CBR4	-0.33	0.15	-2.13	0.0335	0.623
Tau	PVM	CBR4	-0.19	0.21	-0.93	0.352	0.995
Tau	SMC	CBR4	-0.24	0.34	-0.70	0.484	0.912
Tau	VLMC	CBR4	0.00	0.19	0.02	0.984	0.999
Tau	Astro	CBS	0.18	0.16	1.12	0.264	0.89
Tau	Oligo	CBS	-0.03	0.20	-0.15	0.878	1
Tau	Astro	CBWD1	0.09	0.08	1.01	0.314	0.896
Tau	EN_L2_3_IT	CBWD1	-0.05	0.07	-0.70	0.484	1
Tau	EN_L3_5_IT_1	CBWD1	-0.01	0.12	-0.06	0.954	0.999
Tau	EN_L3_5_IT_2	CBWD1	-0.08	0.09	-0.91	0.364	1
Tau	EN_L3_5_IT_3	CBWD1	-0.07	0.09	-0.73	0.466	0.999
Tau	EN_L5_6_NP	CBWD1	-0.05	0.13	-0.41	0.684	1
Tau	EN_L6B	CBWD1	0.02	0.16	0.15	0.881	1
Tau	EN_L6_CT	CBWD1	-0.09	0.12	-0.77	0.439	1
Tau	EN_L6_IT_1	CBWD1	-0.09	0.13	-0.65	0.518	1
Tau	EN_L6_IT_2	CBWD1	-0.03	0.15	-0.17	0.866	0.997
Tau	IN_ADARB2	CBWD1	0.11	0.14	0.77	0.44	1
Tau	IN_LAMP5_LHX6	CBWD1	-0.04	0.15	-0.30	0.767	1
Tau	IN_LAMP5_RELN	CBWD1	0.12	0.13	0.90	0.369	0.996
Tau	IN_PVALB	CBWD1	-0.00	0.09	-0.01	0.993	1
Tau	IN_PVALB_CHC	CBWD1	-0.05	0.17	-0.30	0.767	1
Tau	IN_SST	CBWD1	0.08	0.11	0.73	0.463	1
Tau	IN_VIP	CBWD1	0.04	0.08	0.43	0.667	1
Tau	Micro	CBWD1	0.05	0.12	0.39	0.7	0.999
Tau	OPC	CBWD1	0.06	0.10	0.56	0.575	0.945
Tau	Oligo	CBWD1	0.01	0.08	0.11	0.914	1
Tau	Astro	CBWD2	-0.02	0.07	-0.34	0.731	0.966
Tau	EN_L2_3_IT	CBWD2	-0.03	0.07	-0.40	0.692	1
Tau	EN_L3_5_IT_1	CBWD2	-0.12	0.09	-1.32	0.187	0.999
Tau	EN_L3_5_IT_2	CBWD2	-0.05	0.08	-0.60	0.546	1
Tau	EN_L3_5_IT_3	CBWD2	-0.01	0.09	-0.09	0.932	0.999
Tau	EN_L5_6_NP	CBWD2	-0.11	0.11	-0.96	0.335	1
Tau	EN_L6B	CBWD2	-0.12	0.13	-0.95	0.343	1
Tau	EN_L6_CT	CBWD2	-0.02	0.11	-0.14	0.886	1
Tau	EN_L6_IT_1	CBWD2	0.03	0.11	0.27	0.785	1
Tau	EN_L6_IT_2	CBWD2	0.13	0.13	1.01	0.311	0.997
Tau	IN_ADARB2	CBWD2	-0.12	0.12	-1.03	0.305	1
Tau	IN_LAMP5_LHX6	CBWD2	-0.02	0.11	-0.18	0.86	1
Tau	IN_LAMP5_RELN	CBWD2	-0.01	0.10	-0.12	0.901	1
Tau	IN_PVALB	CBWD2	-0.19	0.09	-2.17	0.0297	1
Tau	IN_PVALB_CHC	CBWD2	-0.12	0.14	-0.88	0.379	1
Tau	IN_SST	CBWD2	0.05	0.11	0.43	0.667	1
Tau	IN_VIP	CBWD2	0.01	0.09	0.15	0.88	1
Tau	Micro	CBWD2	-0.15	0.11	-1.44	0.15	0.999
Tau	OPC	CBWD2	-0.01	0.08	-0.08	0.936	0.995
Tau	Oligo	CBWD2	-0.09	0.06	-1.43	0.152	1
Tau	Astro	CBWD3	0.00	0.10	0.05	0.961	0.996
Tau	EN_L2_3_IT	CBWD3	-0.04	0.09	-0.42	0.672	1
Tau	EN_L3_5_IT_1	CBWD3	0.09	0.12	0.75	0.452	0.999
Tau	EN_L3_5_IT_2	CBWD3	-0.02	0.11	-0.19	0.848	1
Tau	EN_L3_5_IT_3	CBWD3	-0.10	0.11	-0.90	0.369	0.999
Tau	EN_L5_6_NP	CBWD3	-0.00	0.14	-0.03	0.977	1
Tau	EN_L6B	CBWD3	-0.14	0.15	-0.97	0.332	1
Tau	EN_L6_CT	CBWD3	-0.02	0.12	-0.20	0.844	1
Tau	EN_L6_IT_1	CBWD3	-0.04	0.14	-0.27	0.787	1
Tau	EN_L6_IT_2	CBWD3	-0.01	0.16	-0.06	0.951	0.997
Tau	IN_ADARB2	CBWD3	-0.14	0.14	-0.99	0.321	1
Tau	IN_LAMP5_LHX6	CBWD3	-0.11	0.16	-0.70	0.485	1
Tau	IN_LAMP5_RELN	CBWD3	-0.04	0.15	-0.28	0.781	1
Tau	IN_PVALB	CBWD3	-0.17	0.11	-1.62	0.105	1
Tau	IN_PVALB_CHC	CBWD3	0.20	0.18	1.09	0.276	1
Tau	IN_SST	CBWD3	-0.04	0.12	-0.33	0.74	1
Tau	IN_VIP	CBWD3	0.04	0.10	0.44	0.657	1
Tau	Micro	CBWD3	0.22	0.15	1.51	0.13	0.999
Tau	OPC	CBWD3	-0.01	0.09	-0.08	0.933	0.995
Tau	Oligo	CBWD3	-0.01	0.10	-0.15	0.882	1
Tau	Astro	CBWD5	0.08	0.08	1.01	0.314	0.896
Tau	EN_L2_3_IT	CBWD5	0.07	0.09	0.80	0.422	1
Tau	EN_L3_5_IT_1	CBWD5	0.07	0.10	0.64	0.52	0.999
Tau	EN_L3_5_IT_2	CBWD5	0.12	0.09	1.38	0.169	1
Tau	EN_L3_5_IT_3	CBWD5	0.07	0.09	0.72	0.474	0.999
Tau	EN_L5_6_NP	CBWD5	0.04	0.11	0.32	0.75	1
Tau	EN_L6B	CBWD5	0.02	0.12	0.20	0.839	1
Tau	EN_L6_CT	CBWD5	-0.01	0.11	-0.12	0.907	1
Tau	EN_L6_IT_1	CBWD5	0.03	0.12	0.30	0.767	1
Tau	EN_L6_IT_2	CBWD5	0.03	0.12	0.22	0.824	0.997
Tau	IN_ADARB2	CBWD5	0.08	0.12	0.66	0.508	1
Tau	IN_LAMP5_LHX6	CBWD5	0.02	0.12	0.16	0.871	1
Tau	IN_LAMP5_RELN	CBWD5	0.06	0.11	0.51	0.608	0.996
Tau	IN_PVALB	CBWD5	0.07	0.09	0.74	0.46	1
Tau	IN_PVALB_CHC	CBWD5	0.05	0.12	0.41	0.681	1
Tau	IN_SST	CBWD5	0.08	0.11	0.77	0.442	1
Tau	IN_VIP	CBWD5	0.08	0.09	0.81	0.416	1
Tau	Micro	CBWD5	-0.01	0.13	-0.09	0.928	0.999
Tau	OPC	CBWD5	0.03	0.08	0.33	0.743	0.975
Tau	Oligo	CBWD5	0.01	0.09	0.16	0.877	1
Tau	Astro	CBWD6	-0.06	0.12	-0.55	0.584	0.939
Tau	EN_L2_3_IT	CBWD6	0.03	0.10	0.26	0.791	1
Tau	EN_L3_5_IT_1	CBWD6	0.07	0.13	0.52	0.606	0.999
Tau	EN_L3_5_IT_2	CBWD6	-0.01	0.12	-0.10	0.923	1
Tau	EN_L3_5_IT_3	CBWD6	0.18	0.12	1.45	0.147	0.999
Tau	EN_L5_6_NP	CBWD6	-0.21	0.14	-1.49	0.137	1
Tau	EN_L6B	CBWD6	0.00	0.15	0.02	0.984	1
Tau	EN_L6_CT	CBWD6	0.10	0.13	0.80	0.425	1
Tau	EN_L6_IT_1	CBWD6	0.10	0.15	0.63	0.528	1
Tau	EN_L6_IT_2	CBWD6	0.06	0.16	0.41	0.685	0.997
Tau	IN_ADARB2	CBWD6	0.02	0.15	0.16	0.872	1
Tau	IN_LAMP5_LHX6	CBWD6	0.01	0.18	0.07	0.944	1
Tau	IN_LAMP5_RELN	CBWD6	-0.08	0.14	-0.60	0.55	0.996
Tau	IN_PVALB	CBWD6	-0.03	0.11	-0.25	0.801	1
Tau	IN_PVALB_CHC	CBWD6	-0.05	0.15	-0.35	0.729	1
Tau	IN_SST	CBWD6	-0.06	0.12	-0.46	0.645	1
Tau	IN_VIP	CBWD6	-0.08	0.11	-0.75	0.456	1
Tau	Micro	CBWD6	-0.17	0.16	-1.08	0.281	0.999
Tau	OPC	CBWD6	-0.13	0.10	-1.31	0.192	0.849
Tau	Oligo	CBWD6	-0.06	0.11	-0.55	0.585	1
Tau	Astro	CBX1	-0.01	0.06	-0.10	0.919	0.991
Tau	EN_L2_3_IT	CBX1	0.00	0.04	0.08	0.934	1
Tau	EN_L3_5_IT_1	CBX1	0.03	0.07	0.38	0.706	0.999
Tau	EN_L3_5_IT_2	CBX1	0.05	0.06	0.78	0.435	1
Tau	EN_L3_5_IT_3	CBX1	0.07	0.06	1.16	0.247	0.999
Tau	EN_L5_6_NP	CBX1	-0.16	0.10	-1.61	0.107	1
Tau	EN_L6B	CBX1	0.02	0.13	0.14	0.889	1
Tau	EN_L6_CT	CBX1	-0.13	0.09	-1.42	0.154	1
Tau	EN_L6_IT_1	CBX1	-0.01	0.09	-0.06	0.955	1
Tau	EN_L6_IT_2	CBX1	0.02	0.12	0.20	0.841	0.997
Tau	IN_ADARB2	CBX1	-0.04	0.09	-0.47	0.64	1
Tau	IN_LAMP5_LHX6	CBX1	0.15	0.10	1.42	0.157	1
Tau	IN_LAMP5_RELN	CBX1	0.05	0.08	0.58	0.564	0.996
Tau	IN_PVALB	CBX1	-0.03	0.06	-0.41	0.683	1
Tau	IN_PVALB_CHC	CBX1	-0.03	0.11	-0.28	0.782	1
Tau	IN_SST	CBX1	0.01	0.07	0.22	0.828	1
Tau	IN_VIP	CBX1	0.02	0.05	0.45	0.65	1
Tau	Micro	CBX1	-0.14	0.13	-1.04	0.3	0.999
Tau	OPC	CBX1	-0.19	0.07	-2.63	0.00864	0.82
Tau	Oligo	CBX1	-0.02	0.04	-0.52	0.602	1
Tau	Astro	CBX3	0.07	0.06	1.06	0.288	0.893
Tau	EN_L2_3_IT	CBX3	0.04	0.04	0.92	0.357	1
Tau	EN_L3_5_IT_1	CBX3	0.03	0.07	0.46	0.649	0.999
Tau	EN_L3_5_IT_2	CBX3	0.05	0.05	0.87	0.384	1
Tau	EN_L3_5_IT_3	CBX3	0.01	0.06	0.14	0.892	0.999
Tau	EN_L5_6_NP	CBX3	0.04	0.11	0.38	0.708	1
Tau	EN_L6B	CBX3	0.11	0.13	0.83	0.409	1
Tau	EN_L6_CT	CBX3	-0.06	0.09	-0.74	0.458	1
Tau	EN_L6_IT_1	CBX3	-0.04	0.09	-0.45	0.655	1
Tau	EN_L6_IT_2	CBX3	-0.04	0.10	-0.38	0.702	0.997
Tau	Endo	CBX3	0.91	0.46	1.95	0.0512	0.695
Tau	IN_ADARB2	CBX3	0.12	0.08	1.44	0.15	1
Tau	IN_LAMP5_LHX6	CBX3	0.04	0.11	0.35	0.729	1
Tau	IN_LAMP5_RELN	CBX3	0.02	0.09	0.29	0.772	1
Tau	IN_PVALB	CBX3	0.09	0.06	1.57	0.117	1
Tau	IN_PVALB_CHC	CBX3	-0.09	0.11	-0.83	0.407	1
Tau	IN_SST	CBX3	0.02	0.07	0.31	0.754	1
Tau	IN_VIP	CBX3	0.06	0.05	1.15	0.251	1
Tau	Micro	CBX3	0.11	0.08	1.34	0.179	0.999
Tau	OPC	CBX3	-0.03	0.05	-0.62	0.533	0.939
Tau	Oligo	CBX3	0.04	0.04	1.07	0.285	1
Tau	PC	CBX3	-0.35	0.42	-0.84	0.402	0.903
Tau	Astro	CBX4	-0.02	0.09	-0.17	0.861	0.986
Tau	EN_L2_3_IT	CBX4	0.02	0.08	0.22	0.829	1
Tau	EN_L3_5_IT_1	CBX4	0.16	0.16	1.02	0.308	0.999
Tau	EN_L3_5_IT_2	CBX4	0.05	0.10	0.47	0.641	1
Tau	EN_L3_5_IT_3	CBX4	-0.02	0.09	-0.25	0.802	0.999
Tau	EN_L5_6_NP	CBX4	0.62	0.42	1.49	0.136	1
Tau	EN_L6B	CBX4	-0.29	0.44	-0.67	0.505	1
Tau	EN_L6_CT	CBX4	0.26	0.54	0.47	0.637	1
Tau	EN_L6_IT_1	CBX4	0.07	0.16	0.45	0.65	1
Tau	IN_PVALB	CBX4	0.09	0.11	0.81	0.417	1
Tau	IN_SST	CBX4	0.13	0.12	1.09	0.277	1
Tau	IN_VIP	CBX4	0.09	0.09	0.96	0.337	1
Tau	Micro	CBX4	0.10	0.14	0.68	0.499	0.999
Tau	OPC	CBX4	-0.01	0.08	-0.13	0.899	0.993
Tau	Oligo	CBX4	0.06	0.07	0.79	0.432	1
Tau	Astro	CBX5	-0.04	0.05	-0.81	0.419	0.919
Tau	EN_L2_3_IT	CBX5	-0.01	0.05	-0.15	0.884	1
Tau	EN_L3_5_IT_1	CBX5	0.07	0.06	1.15	0.252	0.999
Tau	EN_L3_5_IT_2	CBX5	0.06	0.05	1.06	0.29	1
Tau	EN_L3_5_IT_3	CBX5	0.02	0.06	0.32	0.751	0.999
Tau	EN_L5_6_NP	CBX5	0.13	0.08	1.51	0.131	1
Tau	EN_L6B	CBX5	0.05	0.08	0.61	0.541	1
Tau	EN_L6_CT	CBX5	-0.03	0.08	-0.43	0.665	1
Tau	EN_L6_IT_1	CBX5	-0.03	0.07	-0.35	0.727	1
Tau	EN_L6_IT_2	CBX5	0.03	0.10	0.32	0.749	0.997
Tau	Endo	CBX5	0.41	0.47	0.87	0.383	0.932
Tau	IN_ADARB2	CBX5	0.17	0.07	2.28	0.0226	1
Tau	IN_LAMP5_LHX6	CBX5	-0.02	0.08	-0.27	0.784	1
Tau	IN_LAMP5_RELN	CBX5	0.04	0.07	0.55	0.581	0.996
Tau	IN_PVALB	CBX5	0.00	0.06	0.05	0.961	1
Tau	IN_PVALB_CHC	CBX5	0.07	0.10	0.72	0.471	1
Tau	IN_SST	CBX5	0.10	0.06	1.69	0.0908	1
Tau	IN_VIP	CBX5	0.06	0.05	1.12	0.264	1
Tau	Micro	CBX5	0.12	0.09	1.25	0.213	0.999
Tau	OPC	CBX5	-0.04	0.05	-0.85	0.398	0.917
Tau	Oligo	CBX5	0.02	0.05	0.45	0.655	1
Tau	PC	CBX5	-0.08	0.16	-0.53	0.599	0.936
Tau	VLMC	CBX5	0.01	0.21	0.03	0.978	0.999
Tau	Astro	CBX6	0.13	0.07	1.76	0.0781	0.857
Tau	EN_L2_3_IT	CBX6	0.04	0.05	0.67	0.501	1
Tau	EN_L3_5_IT_1	CBX6	0.06	0.08	0.72	0.469	0.999
Tau	EN_L3_5_IT_2	CBX6	0.15	0.06	2.38	0.0173	1
Tau	EN_L3_5_IT_3	CBX6	0.06	0.06	1.01	0.313	0.999
Tau	EN_L5_6_NP	CBX6	0.07	0.11	0.67	0.504	1
Tau	EN_L6B	CBX6	0.18	0.10	1.78	0.0757	1
Tau	EN_L6_CT	CBX6	0.05	0.10	0.56	0.578	1
Tau	EN_L6_IT_1	CBX6	0.02	0.08	0.26	0.792	1
Tau	EN_L6_IT_2	CBX6	0.13	0.11	1.26	0.209	0.997
Tau	Endo	CBX6	-0.04	0.57	-0.07	0.946	0.993
Tau	IN_ADARB2	CBX6	0.30	0.08	3.90	9.47e-05	0.944
Tau	IN_LAMP5_LHX6	CBX6	0.11	0.11	1.05	0.295	1
Tau	IN_LAMP5_RELN	CBX6	0.13	0.08	1.57	0.117	0.996
Tau	IN_PVALB	CBX6	0.01	0.08	0.17	0.865	1
Tau	IN_PVALB_CHC	CBX6	0.06	0.12	0.54	0.588	1
Tau	IN_SST	CBX6	0.10	0.08	1.19	0.233	1
Tau	IN_VIP	CBX6	0.07	0.05	1.30	0.193	1
Tau	Micro	CBX6	0.04	0.14	0.32	0.746	0.999
Tau	OPC	CBX6	0.11	0.06	1.80	0.0715	0.825
Tau	Oligo	CBX6	0.09	0.05	1.73	0.0829	1
Tau	PC	CBX6	0.39	0.43	0.91	0.361	0.894
Tau	Astro	CBX7	-0.01	0.08	-0.08	0.937	0.991
Tau	EN_L2_3_IT	CBX7	0.01	0.05	0.13	0.9	1
Tau	EN_L3_5_IT_1	CBX7	-0.02	0.08	-0.26	0.793	0.999
Tau	EN_L3_5_IT_2	CBX7	0.02	0.07	0.32	0.747	1
Tau	EN_L3_5_IT_3	CBX7	-0.06	0.07	-0.83	0.407	0.999
Tau	EN_L5_6_NP	CBX7	0.02	0.11	0.15	0.884	1
Tau	EN_L6B	CBX7	-0.04	0.13	-0.34	0.736	1
Tau	EN_L6_CT	CBX7	-0.05	0.11	-0.49	0.623	1
Tau	EN_L6_IT_1	CBX7	0.03	0.10	0.32	0.752	1
Tau	EN_L6_IT_2	CBX7	-0.01	0.12	-0.06	0.952	0.997
Tau	Endo	CBX7	0.88	0.61	1.44	0.15	0.858
Tau	IN_ADARB2	CBX7	0.22	0.10	2.20	0.0275	1
Tau	IN_LAMP5_LHX6	CBX7	0.02	0.11	0.15	0.883	1
Tau	IN_LAMP5_RELN	CBX7	0.08	0.10	0.75	0.451	0.996
Tau	IN_PVALB	CBX7	0.06	0.07	0.88	0.377	1
Tau	IN_PVALB_CHC	CBX7	0.09	0.12	0.79	0.429	1
Tau	IN_SST	CBX7	-0.00	0.08	-0.04	0.97	1
Tau	IN_VIP	CBX7	0.07	0.07	1.00	0.319	1
Tau	Micro	CBX7	-0.13	0.14	-0.95	0.345	0.999
Tau	OPC	CBX7	0.03	0.08	0.40	0.689	0.966
Tau	Oligo	CBX7	0.07	0.06	1.13	0.259	1
Tau	PC	CBX7	-0.63	0.35	-1.78	0.0757	0.72
Tau	VLMC	CBX7	-0.29	0.46	-0.62	0.532	0.999
Tau	Oligo	CBX8	-0.08	0.13	-0.64	0.524	1
Tau	Astro	CBY1	0.00	0.06	0.04	0.969	0.997
Tau	EN_L2_3_IT	CBY1	-0.00	0.05	-0.05	0.961	1
Tau	EN_L3_5_IT_1	CBY1	-0.04	0.09	-0.47	0.638	0.999
Tau	EN_L3_5_IT_2	CBY1	0.00	0.07	0.05	0.96	1
Tau	EN_L3_5_IT_3	CBY1	0.00	0.07	0.01	0.992	0.999
Tau	EN_L5_6_NP	CBY1	0.08	0.12	0.68	0.495	1
Tau	EN_L6B	CBY1	-0.07	0.13	-0.55	0.584	1
Tau	EN_L6_CT	CBY1	-0.01	0.11	-0.10	0.92	1
Tau	EN_L6_IT_1	CBY1	0.03	0.11	0.31	0.758	1
Tau	EN_L6_IT_2	CBY1	-0.03	0.13	-0.20	0.84	0.997
Tau	IN_ADARB2	CBY1	-0.03	0.12	-0.21	0.836	1
Tau	IN_LAMP5_LHX6	CBY1	-0.06	0.14	-0.45	0.65	1
Tau	IN_LAMP5_RELN	CBY1	0.13	0.10	1.22	0.222	0.996
Tau	IN_PVALB	CBY1	0.01	0.08	0.08	0.934	1
Tau	IN_PVALB_CHC	CBY1	0.01	0.15	0.10	0.923	1
Tau	IN_SST	CBY1	0.06	0.09	0.67	0.505	1
Tau	IN_VIP	CBY1	0.05	0.07	0.77	0.442	1
Tau	Micro	CBY1	-0.10	0.14	-0.67	0.502	0.999
Tau	OPC	CBY1	0.09	0.07	1.22	0.221	0.86
Tau	Oligo	CBY1	0.01	0.06	0.14	0.891	1
Tau	Astro	CBY3	0.04	0.15	0.26	0.791	0.975
Tau	EN_L2_3_IT	CBY3	0.18	0.14	1.26	0.206	1
Tau	EN_L3_5_IT_2	CBY3	-0.04	0.17	-0.24	0.808	1
Tau	EN_L3_5_IT_3	CBY3	0.13	0.17	0.73	0.466	0.999
Tau	EN_L6_IT_1	CBY3	-0.13	0.42	-0.31	0.755	1
Tau	IN_PVALB	CBY3	0.05	0.18	0.27	0.788	1
Tau	IN_VIP	CBY3	-0.06	0.15	-0.37	0.712	1
Tau	Oligo	CBY3	-0.12	0.12	-1.03	0.305	1
Tau	Astro	CC2D1A	0.11	0.07	1.67	0.0955	0.857
Tau	EN_L2_3_IT	CC2D1A	-0.02	0.06	-0.26	0.792	1
Tau	EN_L3_5_IT_1	CC2D1A	-0.03	0.08	-0.41	0.684	0.999
Tau	EN_L3_5_IT_2	CC2D1A	-0.05	0.07	-0.78	0.437	1
Tau	EN_L3_5_IT_3	CC2D1A	-0.06	0.07	-0.90	0.369	0.999
Tau	EN_L5_6_NP	CC2D1A	0.08	0.09	0.94	0.345	1
Tau	EN_L6B	CC2D1A	-0.11	0.11	-1.01	0.313	1
Tau	EN_L6_CT	CC2D1A	0.05	0.09	0.55	0.581	1
Tau	EN_L6_IT_1	CC2D1A	-0.08	0.09	-0.88	0.381	1
Tau	EN_L6_IT_2	CC2D1A	-0.11	0.12	-0.92	0.357	0.997
Tau	Endo	CC2D1A	-0.47	0.52	-0.91	0.365	0.929
Tau	IN_ADARB2	CC2D1A	0.03	0.09	0.33	0.742	1
Tau	IN_LAMP5_LHX6	CC2D1A	0.01	0.11	0.08	0.94	1
Tau	IN_LAMP5_RELN	CC2D1A	0.05	0.09	0.56	0.575	0.996
Tau	IN_PVALB	CC2D1A	-0.14	0.06	-2.26	0.0237	1
Tau	IN_PVALB_CHC	CC2D1A	-0.07	0.12	-0.57	0.567	1
Tau	IN_SST	CC2D1A	-0.18	0.08	-2.26	0.0239	1
Tau	IN_VIP	CC2D1A	-0.02	0.06	-0.27	0.787	1
Tau	Micro	CC2D1A	0.02	0.12	0.14	0.888	0.999
Tau	OPC	CC2D1A	0.23	0.09	2.58	0.00999	0.82
Tau	Oligo	CC2D1A	-0.04	0.06	-0.74	0.457	1
Tau	Astro	CC2D1B	0.04	0.06	0.58	0.56	0.938
Tau	EN_L2_3_IT	CC2D1B	-0.06	0.07	-0.91	0.36	1
Tau	EN_L3_5_IT_1	CC2D1B	0.00	0.11	0.01	0.991	0.999
Tau	EN_L3_5_IT_2	CC2D1B	0.06	0.09	0.63	0.53	1
Tau	EN_L3_5_IT_3	CC2D1B	-0.06	0.09	-0.67	0.503	0.999
Tau	EN_L5_6_NP	CC2D1B	0.04	0.13	0.28	0.778	1
Tau	EN_L6B	CC2D1B	-0.11	0.15	-0.73	0.468	1
Tau	EN_L6_CT	CC2D1B	-0.09	0.14	-0.67	0.501	1
Tau	EN_L6_IT_1	CC2D1B	-0.10	0.13	-0.76	0.45	1
Tau	EN_L6_IT_2	CC2D1B	-0.11	0.16	-0.73	0.463	0.997
Tau	IN_ADARB2	CC2D1B	-0.12	0.15	-0.79	0.428	1
Tau	IN_LAMP5_LHX6	CC2D1B	0.05	0.16	0.31	0.757	1
Tau	IN_LAMP5_RELN	CC2D1B	-0.07	0.12	-0.55	0.581	0.996
Tau	IN_PVALB	CC2D1B	-0.04	0.10	-0.41	0.682	1
Tau	IN_PVALB_CHC	CC2D1B	0.03	0.16	0.21	0.832	1
Tau	IN_SST	CC2D1B	-0.09	0.12	-0.75	0.453	1
Tau	IN_VIP	CC2D1B	-0.09	0.08	-1.16	0.247	1
Tau	Micro	CC2D1B	0.00	0.11	0.02	0.986	0.999
Tau	OPC	CC2D1B	-0.06	0.08	-0.74	0.458	0.929
Tau	Oligo	CC2D1B	-0.04	0.06	-0.68	0.499	1
Tau	Astro	CC2D2A	-0.09	0.08	-1.14	0.255	0.886
Tau	EN_L2_3_IT	CC2D2A	-0.08	0.07	-1.15	0.251	1
Tau	EN_L3_5_IT_1	CC2D2A	-0.10	0.09	-1.08	0.28	0.999
Tau	EN_L3_5_IT_2	CC2D2A	0.03	0.10	0.26	0.795	1
Tau	EN_L3_5_IT_3	CC2D2A	0.01	0.09	0.16	0.869	0.999
Tau	EN_L5_6_NP	CC2D2A	-0.18	0.13	-1.43	0.152	1
Tau	EN_L6B	CC2D2A	-0.01	0.15	-0.09	0.927	1
Tau	EN_L6_CT	CC2D2A	0.01	0.14	0.04	0.964	1
Tau	EN_L6_IT_1	CC2D2A	0.09	0.12	0.70	0.483	1
Tau	EN_L6_IT_2	CC2D2A	-0.14	0.12	-1.18	0.237	0.997
Tau	Endo	CC2D2A	-1.11	0.60	-1.85	0.0638	0.733
Tau	IN_ADARB2	CC2D2A	-0.09	0.11	-0.83	0.405	1
Tau	IN_LAMP5_LHX6	CC2D2A	-0.13	0.10	-1.28	0.202	1
Tau	IN_LAMP5_RELN	CC2D2A	-0.00	0.08	-0.00	1	1
Tau	IN_PVALB	CC2D2A	0.03	0.06	0.53	0.596	1
Tau	IN_PVALB_CHC	CC2D2A	-0.00	0.11	-0.02	0.986	1
Tau	IN_SST	CC2D2A	-0.02	0.07	-0.30	0.763	1
Tau	IN_VIP	CC2D2A	0.06	0.09	0.65	0.515	1
Tau	Micro	CC2D2A	-0.13	0.14	-0.94	0.346	0.999
Tau	OPC	CC2D2A	-0.03	0.07	-0.48	0.628	0.954
Tau	Oligo	CC2D2A	-0.15	0.10	-1.53	0.125	1
Tau	PC	CC2D2A	-0.22	0.16	-1.35	0.176	0.843
Tau	SMC	CC2D2A	-0.92	0.79	-1.16	0.244	0.817
Tau	VLMC	CC2D2A	-0.14	0.21	-0.64	0.52	0.999
Tau	Astro	CC2D2B	-0.13	0.10	-1.40	0.163	0.872
Tau	EN_L2_3_IT	CC2D2B	-0.02	0.12	-0.20	0.845	1
Tau	EN_L3_5_IT_1	CC2D2B	-0.04	0.14	-0.33	0.743	0.999
Tau	EN_L3_5_IT_2	CC2D2B	-0.03	0.11	-0.30	0.763	1
Tau	EN_L3_5_IT_3	CC2D2B	-0.03	0.14	-0.21	0.833	0.999
Tau	EN_L5_6_NP	CC2D2B	-0.14	0.17	-0.88	0.381	1
Tau	EN_L6B	CC2D2B	0.39	0.21	1.83	0.0679	1
Tau	EN_L6_CT	CC2D2B	0.23	0.19	1.24	0.215	1
Tau	EN_L6_IT_1	CC2D2B	0.13	0.16	0.82	0.414	1
Tau	EN_L6_IT_2	CC2D2B	0.25	0.21	1.16	0.245	0.997
Tau	Endo	CC2D2B	-0.48	0.71	-0.68	0.499	0.948
Tau	IN_ADARB2	CC2D2B	0.11	0.17	0.66	0.507	1
Tau	IN_LAMP5_LHX6	CC2D2B	0.15	0.21	0.74	0.456	1
Tau	IN_LAMP5_RELN	CC2D2B	0.14	0.15	0.95	0.344	0.996
Tau	IN_PVALB	CC2D2B	0.10	0.14	0.73	0.468	1
Tau	IN_PVALB_CHC	CC2D2B	-0.53	0.51	-1.03	0.305	1
Tau	IN_SST	CC2D2B	-0.04	0.15	-0.29	0.772	1
Tau	IN_VIP	CC2D2B	-0.16	0.14	-1.12	0.264	1
Tau	Micro	CC2D2B	-0.06	0.15	-0.41	0.681	0.999
Tau	OPC	CC2D2B	-0.09	0.13	-0.66	0.51	0.936
Tau	Oligo	CC2D2B	-0.13	0.14	-0.92	0.359	1
Tau	PC	CC2D2B	-0.10	0.79	-0.12	0.902	0.988
Tau	Adaptive	CCAR1	0.21	0.26	0.82	0.411	0.999
Tau	Astro	CCAR1	0.12	0.05	2.31	0.0209	0.844
Tau	EN_L2_3_IT	CCAR1	0.02	0.04	0.48	0.629	1
Tau	EN_L3_5_IT_1	CCAR1	0.06	0.06	1.02	0.309	0.999
Tau	EN_L3_5_IT_2	CCAR1	0.01	0.05	0.19	0.847	1
Tau	EN_L3_5_IT_3	CCAR1	-0.00	0.05	-0.01	0.992	0.999
Tau	EN_L5_6_NP	CCAR1	-0.03	0.07	-0.44	0.662	1
Tau	EN_L6B	CCAR1	0.00	0.07	0.01	0.992	1
Tau	EN_L6_CT	CCAR1	-0.07	0.07	-1.01	0.313	1
Tau	EN_L6_IT_1	CCAR1	-0.03	0.07	-0.35	0.729	1
Tau	EN_L6_IT_2	CCAR1	0.02	0.08	0.27	0.784	0.997
Tau	Endo	CCAR1	0.21	0.13	1.64	0.101	0.799
Tau	IN_ADARB2	CCAR1	0.07	0.07	0.99	0.321	1
Tau	IN_LAMP5_LHX6	CCAR1	0.07	0.07	0.97	0.333	1
Tau	IN_LAMP5_RELN	CCAR1	0.05	0.06	0.84	0.403	0.996
Tau	IN_PVALB	CCAR1	0.02	0.05	0.39	0.694	1
Tau	IN_PVALB_CHC	CCAR1	-0.05	0.09	-0.50	0.618	1
Tau	IN_SST	CCAR1	0.01	0.05	0.22	0.822	1
Tau	IN_VIP	CCAR1	0.03	0.04	0.78	0.434	1
Tau	Micro	CCAR1	0.03	0.06	0.56	0.579	0.999
Tau	OPC	CCAR1	0.04	0.05	0.68	0.495	0.935
Tau	Oligo	CCAR1	0.02	0.04	0.48	0.634	1
Tau	PC	CCAR1	0.17	0.14	1.25	0.21	0.851
Tau	PVM	CCAR1	0.08	0.18	0.47	0.639	0.995
Tau	SMC	CCAR1	-0.19	0.88	-0.21	0.831	0.982
Tau	VLMC	CCAR1	0.18	0.16	1.15	0.249	0.999
Tau	Astro	CCAR2	-0.01	0.07	-0.19	0.849	0.985
Tau	EN_L2_3_IT	CCAR2	0.03	0.06	0.50	0.614	1
Tau	EN_L3_5_IT_1	CCAR2	0.03	0.09	0.32	0.745	0.999
Tau	EN_L3_5_IT_2	CCAR2	-0.11	0.07	-1.47	0.141	1
Tau	EN_L3_5_IT_3	CCAR2	-0.05	0.07	-0.73	0.464	0.999
Tau	EN_L5_6_NP	CCAR2	-0.17	0.13	-1.30	0.193	1
Tau	EN_L6B	CCAR2	-0.06	0.12	-0.50	0.617	1
Tau	EN_L6_CT	CCAR2	0.08	0.14	0.60	0.547	1
Tau	EN_L6_IT_1	CCAR2	-0.03	0.12	-0.27	0.791	1
Tau	EN_L6_IT_2	CCAR2	-0.08	0.14	-0.58	0.565	0.997
Tau	IN_ADARB2	CCAR2	-0.00	0.13	-0.02	0.986	1
Tau	IN_LAMP5_LHX6	CCAR2	0.10	0.16	0.64	0.525	1
Tau	IN_LAMP5_RELN	CCAR2	-0.02	0.12	-0.17	0.864	1
Tau	IN_PVALB	CCAR2	-0.04	0.09	-0.46	0.642	1
Tau	IN_PVALB_CHC	CCAR2	0.03	0.14	0.24	0.812	1
Tau	IN_SST	CCAR2	-0.05	0.10	-0.45	0.654	1
Tau	IN_VIP	CCAR2	-0.00	0.08	-0.01	0.994	1
Tau	Micro	CCAR2	-0.01	0.13	-0.06	0.95	0.999
Tau	OPC	CCAR2	0.09	0.08	1.18	0.239	0.864
Tau	Oligo	CCAR2	0.09	0.06	1.52	0.128	1
Tau	Astro	CCBE1	0.61	0.39	1.57	0.116	0.862
Tau	EN_L2_3_IT	CCBE1	0.06	0.19	0.34	0.735	1
Tau	EN_L3_5_IT_1	CCBE1	0.34	0.19	1.78	0.0757	0.999
Tau	EN_L3_5_IT_2	CCBE1	-0.58	0.23	-2.52	0.0116	1
Tau	EN_L3_5_IT_3	CCBE1	-0.06	0.25	-0.23	0.816	0.999
Tau	EN_L6B	CCBE1	0.04	0.19	0.23	0.819	1
Tau	EN_L6_CT	CCBE1	0.51	0.31	1.65	0.0987	1
Tau	EN_L6_IT_1	CCBE1	0.00	0.21	0.00	0.996	1
Tau	IN_ADARB2	CCBE1	0.20	0.15	1.34	0.18	1
Tau	IN_LAMP5_LHX6	CCBE1	0.14	0.14	0.99	0.323	1
Tau	IN_LAMP5_RELN	CCBE1	0.32	0.25	1.29	0.195	0.996
Tau	IN_PVALB	CCBE1	0.22	0.24	0.94	0.349	1
Tau	IN_SST	CCBE1	0.13	0.24	0.54	0.589	1
Tau	IN_VIP	CCBE1	0.01	0.10	0.07	0.94	1
Tau	Oligo	CCBE1	-0.00	0.12	-0.03	0.973	1
Tau	Astro	CCDC102A	0.24	0.15	1.62	0.105	0.861
Tau	Astro	CCDC102B	-0.09	0.08	-1.08	0.281	0.893
Tau	EN_L2_3_IT	CCDC102B	-0.03	0.06	-0.51	0.608	1
Tau	EN_L3_5_IT_1	CCDC102B	0.00	0.09	0.03	0.975	0.999
Tau	EN_L3_5_IT_2	CCDC102B	0.00	0.07	0.01	0.995	1
Tau	EN_L3_5_IT_3	CCDC102B	-0.13	0.08	-1.67	0.0939	0.999
Tau	EN_L5_6_NP	CCDC102B	-0.05	0.09	-0.51	0.609	1
Tau	EN_L6B	CCDC102B	-0.01	0.13	-0.05	0.958	1
Tau	EN_L6_CT	CCDC102B	-0.11	0.09	-1.20	0.23	1
Tau	EN_L6_IT_1	CCDC102B	-0.03	0.11	-0.23	0.818	1
Tau	EN_L6_IT_2	CCDC102B	0.01	0.13	0.04	0.968	0.997
Tau	IN_ADARB2	CCDC102B	-0.01	0.11	-0.13	0.894	1
Tau	IN_LAMP5_LHX6	CCDC102B	0.03	0.13	0.21	0.83	1
Tau	IN_LAMP5_RELN	CCDC102B	-0.07	0.10	-0.69	0.493	0.996
Tau	IN_PVALB	CCDC102B	-0.11	0.10	-1.10	0.271	1
Tau	IN_PVALB_CHC	CCDC102B	-0.08	0.19	-0.44	0.664	1
Tau	IN_SST	CCDC102B	-0.01	0.11	-0.10	0.923	1
Tau	IN_VIP	CCDC102B	-0.14	0.07	-1.87	0.0612	1
Tau	Micro	CCDC102B	0.06	0.11	0.56	0.576	0.999
Tau	OPC	CCDC102B	-0.04	0.09	-0.43	0.665	0.962
Tau	Oligo	CCDC102B	-0.08	0.06	-1.40	0.162	1
Tau	PC	CCDC102B	-0.18	0.20	-0.89	0.376	0.898
Tau	SMC	CCDC102B	0.92	0.92	1.00	0.319	0.852
Tau	Astro	CCDC106	-0.04	0.10	-0.40	0.687	0.961
Tau	EN_L2_3_IT	CCDC106	-0.06	0.09	-0.68	0.498	1
Tau	EN_L3_5_IT_2	CCDC106	-0.04	0.11	-0.37	0.711	1
Tau	EN_L3_5_IT_3	CCDC106	-0.09	0.12	-0.74	0.461	0.999
Tau	EN_L6_IT_1	CCDC106	0.22	0.37	0.61	0.541	1
Tau	IN_PVALB	CCDC106	-0.17	0.12	-1.42	0.157	1
Tau	IN_SST	CCDC106	-0.25	0.14	-1.74	0.0816	1
Tau	IN_VIP	CCDC106	-0.07	0.12	-0.60	0.547	1
Tau	OPC	CCDC106	-0.18	0.14	-1.28	0.201	0.854
Tau	Oligo	CCDC106	-0.07	0.12	-0.56	0.574	1
Tau	Astro	CCDC107	0.03	0.09	0.29	0.772	0.971
Tau	EN_L2_3_IT	CCDC107	-0.03	0.08	-0.43	0.666	1
Tau	EN_L3_5_IT_1	CCDC107	-0.02	0.14	-0.11	0.911	0.999
Tau	EN_L3_5_IT_2	CCDC107	-0.05	0.09	-0.57	0.566	1
Tau	EN_L3_5_IT_3	CCDC107	-0.04	0.10	-0.39	0.696	0.999
Tau	EN_L6_IT_1	CCDC107	-0.37	0.15	-2.51	0.012	1
Tau	IN_ADARB2	CCDC107	0.19	0.15	1.24	0.214	1
Tau	IN_LAMP5_RELN	CCDC107	-0.02	0.14	-0.15	0.882	1
Tau	IN_PVALB	CCDC107	-0.22	0.11	-1.99	0.0468	1
Tau	IN_SST	CCDC107	0.23	0.14	1.67	0.0944	1
Tau	IN_VIP	CCDC107	0.08	0.09	0.94	0.349	1
Tau	Micro	CCDC107	-0.02	0.14	-0.14	0.888	0.999
Tau	OPC	CCDC107	-0.07	0.10	-0.70	0.483	0.934
Tau	Oligo	CCDC107	0.05	0.07	0.78	0.433	1
Tau	Astro	CCDC110	-0.11	0.17	-0.67	0.502	0.925
Tau	EN_L2_3_IT	CCDC110	-0.00	0.09	-0.05	0.963	1
Tau	EN_L3_5_IT_1	CCDC110	-0.41	0.42	-0.98	0.329	0.999
Tau	EN_L3_5_IT_2	CCDC110	0.10	0.13	0.75	0.45	1
Tau	EN_L3_5_IT_3	CCDC110	0.20	0.14	1.39	0.165	0.999
Tau	EN_L6B	CCDC110	-0.14	0.55	-0.25	0.8	1
Tau	EN_L6_CT	CCDC110	-0.20	0.41	-0.49	0.623	1
Tau	EN_L6_IT_1	CCDC110	0.03	0.16	0.21	0.833	1
Tau	IN_PVALB	CCDC110	0.05	0.19	0.27	0.788	1
Tau	IN_VIP	CCDC110	0.16	0.15	1.05	0.292	1
Tau	Oligo	CCDC110	0.17	0.13	1.24	0.214	1
Tau	Astro	CCDC112	-0.01	0.07	-0.09	0.925	0.991
Tau	EN_L2_3_IT	CCDC112	0.09	0.05	1.91	0.0555	1
Tau	EN_L3_5_IT_1	CCDC112	0.12	0.09	1.39	0.164	0.999
Tau	EN_L3_5_IT_2	CCDC112	0.08	0.06	1.29	0.196	1
Tau	EN_L3_5_IT_3	CCDC112	0.11	0.08	1.44	0.15	0.999
Tau	EN_L5_6_NP	CCDC112	-0.04	0.13	-0.35	0.725	1
Tau	EN_L6B	CCDC112	0.06	0.10	0.61	0.542	1
Tau	EN_L6_CT	CCDC112	0.11	0.10	1.05	0.292	1
Tau	EN_L6_IT_1	CCDC112	0.04	0.08	0.47	0.638	1
Tau	EN_L6_IT_2	CCDC112	0.13	0.11	1.17	0.243	0.997
Tau	IN_ADARB2	CCDC112	-0.06	0.09	-0.71	0.479	1
Tau	IN_LAMP5_LHX6	CCDC112	-0.06	0.13	-0.47	0.638	1
Tau	IN_LAMP5_RELN	CCDC112	0.05	0.09	0.50	0.615	0.996
Tau	IN_PVALB	CCDC112	-0.08	0.15	-0.57	0.567	1
Tau	IN_PVALB_CHC	CCDC112	0.13	0.15	0.86	0.388	1
Tau	IN_SST	CCDC112	0.02	0.09	0.24	0.813	1
Tau	IN_VIP	CCDC112	0.10	0.05	1.79	0.0735	1
Tau	Micro	CCDC112	-0.03	0.10	-0.31	0.755	0.999
Tau	OPC	CCDC112	-0.05	0.07	-0.67	0.502	0.935
Tau	Oligo	CCDC112	-0.03	0.06	-0.48	0.632	1
Tau	Astro	CCDC113	0.05	0.08	0.63	0.529	0.928
Tau	EN_L2_3_IT	CCDC113	0.04	0.06	0.72	0.469	1
Tau	EN_L3_5_IT_1	CCDC113	-0.09	0.11	-0.83	0.406	0.999
Tau	EN_L3_5_IT_2	CCDC113	0.05	0.08	0.57	0.568	1
Tau	EN_L3_5_IT_3	CCDC113	0.06	0.08	0.71	0.479	0.999
Tau	EN_L5_6_NP	CCDC113	0.95	0.51	1.85	0.0647	1
Tau	EN_L6B	CCDC113	-0.04	0.15	-0.29	0.773	1
Tau	EN_L6_CT	CCDC113	-0.13	0.12	-1.05	0.296	1
Tau	EN_L6_IT_1	CCDC113	-0.10	0.12	-0.82	0.411	1
Tau	EN_L6_IT_2	CCDC113	-0.21	0.16	-1.28	0.199	0.997
Tau	IN_ADARB2	CCDC113	0.07	0.14	0.53	0.598	1
Tau	IN_LAMP5_LHX6	CCDC113	0.22	0.15	1.44	0.149	1
Tau	IN_LAMP5_RELN	CCDC113	0.06	0.12	0.48	0.632	0.996
Tau	IN_PVALB	CCDC113	-0.03	0.10	-0.25	0.801	1
Tau	IN_SST	CCDC113	-0.05	0.11	-0.42	0.676	1
Tau	IN_VIP	CCDC113	0.08	0.08	0.95	0.341	1
Tau	OPC	CCDC113	-0.04	0.14	-0.26	0.795	0.978
Tau	Oligo	CCDC113	-0.04	0.09	-0.41	0.681	1
Tau	Astro	CCDC115	-0.02	0.09	-0.23	0.818	0.981
Tau	EN_L2_3_IT	CCDC115	0.07	0.09	0.73	0.466	1
Tau	EN_L3_5_IT_1	CCDC115	0.34	0.14	2.46	0.0139	0.999
Tau	EN_L3_5_IT_2	CCDC115	-0.00	0.11	-0.02	0.985	1
Tau	EN_L3_5_IT_3	CCDC115	0.24	0.10	2.29	0.0221	0.999
Tau	EN_L6_IT_1	CCDC115	0.70	0.52	1.33	0.183	1
Tau	IN_ADARB2	CCDC115	0.36	0.19	1.90	0.0579	1
Tau	IN_LAMP5_RELN	CCDC115	0.20	0.13	1.51	0.13	0.996
Tau	IN_PVALB	CCDC115	0.15	0.11	1.33	0.183	1
Tau	IN_SST	CCDC115	0.17	0.13	1.34	0.18	1
Tau	IN_VIP	CCDC115	0.24	0.10	2.31	0.0211	1
Tau	OPC	CCDC115	0.06	0.10	0.58	0.564	0.944
Tau	Oligo	CCDC115	0.05	0.07	0.70	0.481	1
Tau	Astro	CCDC117	0.10	0.09	1.16	0.247	0.886
Tau	EN_L2_3_IT	CCDC117	-0.01	0.06	-0.18	0.857	1
Tau	EN_L3_5_IT_1	CCDC117	0.05	0.10	0.46	0.648	0.999
Tau	EN_L3_5_IT_2	CCDC117	-0.09	0.08	-1.09	0.277	1
Tau	EN_L3_5_IT_3	CCDC117	0.01	0.08	0.18	0.861	0.999
Tau	EN_L5_6_NP	CCDC117	-0.02	0.15	-0.13	0.9	1
Tau	EN_L6B	CCDC117	-0.11	0.17	-0.64	0.524	1
Tau	EN_L6_CT	CCDC117	-0.07	0.13	-0.55	0.586	1
Tau	EN_L6_IT_1	CCDC117	0.16	0.14	1.11	0.266	1
Tau	EN_L6_IT_2	CCDC117	0.52	0.42	1.23	0.218	0.997
Tau	IN_ADARB2	CCDC117	0.24	0.12	1.93	0.0542	1
Tau	IN_LAMP5_LHX6	CCDC117	-0.04	0.18	-0.23	0.819	1
Tau	IN_LAMP5_RELN	CCDC117	-0.13	0.14	-0.90	0.37	0.996
Tau	IN_PVALB	CCDC117	0.05	0.09	0.53	0.594	1
Tau	IN_SST	CCDC117	0.00	0.12	0.02	0.987	1
Tau	IN_VIP	CCDC117	0.00	0.09	0.01	0.994	1
Tau	Micro	CCDC117	-0.09	0.14	-0.69	0.493	0.999
Tau	OPC	CCDC117	0.07	0.10	0.69	0.491	0.935
Tau	Oligo	CCDC117	-0.00	0.08	-0.04	0.971	1
Tau	Astro	CCDC12	0.07	0.06	1.17	0.242	0.886
Tau	EN_L2_3_IT	CCDC12	-0.00	0.06	-0.07	0.944	1
Tau	EN_L3_5_IT_1	CCDC12	0.09	0.10	0.87	0.384	0.999
Tau	EN_L3_5_IT_2	CCDC12	0.07	0.07	1.05	0.295	1
Tau	EN_L3_5_IT_3	CCDC12	0.09	0.07	1.19	0.235	0.999
Tau	EN_L5_6_NP	CCDC12	0.08	0.12	0.66	0.509	1
Tau	EN_L6B	CCDC12	-0.02	0.13	-0.12	0.904	1
Tau	EN_L6_CT	CCDC12	-0.11	0.11	-0.96	0.335	1
Tau	EN_L6_IT_1	CCDC12	0.05	0.10	0.50	0.619	1
Tau	EN_L6_IT_2	CCDC12	-0.11	0.15	-0.72	0.474	0.997
Tau	Endo	CCDC12	-0.51	0.49	-1.05	0.294	0.912
Tau	IN_ADARB2	CCDC12	0.18	0.12	1.52	0.129	1
Tau	IN_LAMP5_LHX6	CCDC12	0.08	0.15	0.58	0.563	1
Tau	IN_LAMP5_RELN	CCDC12	-0.02	0.10	-0.15	0.878	1
Tau	IN_PVALB	CCDC12	-0.04	0.09	-0.41	0.683	1
Tau	IN_PVALB_CHC	CCDC12	-0.09	0.14	-0.60	0.546	1
Tau	IN_SST	CCDC12	0.06	0.09	0.70	0.485	1
Tau	IN_VIP	CCDC12	-0.01	0.07	-0.08	0.936	1
Tau	Micro	CCDC12	0.09	0.09	0.99	0.32	0.999
Tau	OPC	CCDC12	0.05	0.07	0.63	0.528	0.939
Tau	Oligo	CCDC12	0.04	0.05	0.80	0.422	1
Tau	PC	CCDC12	0.02	0.45	0.04	0.969	0.997
Tau	Astro	CCDC120	-0.00	0.09	-0.03	0.978	0.998
Tau	EN_L2_3_IT	CCDC120	-0.04	0.07	-0.65	0.519	1
Tau	EN_L3_5_IT_1	CCDC120	-0.09	0.13	-0.69	0.492	0.999
Tau	EN_L3_5_IT_2	CCDC120	-0.05	0.09	-0.51	0.61	1
Tau	EN_L3_5_IT_3	CCDC120	-0.03	0.11	-0.30	0.765	0.999
Tau	EN_L5_6_NP	CCDC120	0.27	0.38	0.70	0.483	1
Tau	EN_L6B	CCDC120	0.15	0.62	0.24	0.809	1
Tau	EN_L6_CT	CCDC120	0.10	0.53	0.19	0.847	1
Tau	EN_L6_IT_1	CCDC120	-0.07	0.13	-0.52	0.6	1
Tau	IN_ADARB2	CCDC120	-0.01	0.15	-0.06	0.951	1
Tau	IN_LAMP5_RELN	CCDC120	-0.03	0.15	-0.20	0.842	1
Tau	IN_PVALB	CCDC120	0.06	0.09	0.67	0.503	1
Tau	IN_SST	CCDC120	0.16	0.12	1.31	0.19	1
Tau	IN_VIP	CCDC120	0.17	0.09	1.97	0.0483	1
Tau	OPC	CCDC120	0.02	0.11	0.22	0.826	0.982
Tau	Oligo	CCDC120	0.06	0.12	0.48	0.631	1
Tau	Astro	CCDC121	0.02	0.13	0.16	0.87	0.987
Tau	EN_L2_3_IT	CCDC121	-0.40	0.17	-2.38	0.0173	1
Tau	Oligo	CCDC121	-0.08	0.11	-0.68	0.494	1
Tau	Astro	CCDC122	-0.04	0.16	-0.24	0.808	0.98
Tau	EN_L2_3_IT	CCDC122	0.02	0.09	0.20	0.842	1
Tau	EN_L3_5_IT_1	CCDC122	-0.09	0.19	-0.47	0.636	0.999
Tau	EN_L3_5_IT_2	CCDC122	0.04	0.13	0.30	0.763	1
Tau	EN_L3_5_IT_3	CCDC122	-0.04	0.14	-0.31	0.759	0.999
Tau	EN_L5_6_NP	CCDC122	0.64	0.57	1.13	0.258	1
Tau	EN_L6B	CCDC122	-0.13	0.23	-0.57	0.568	1
Tau	EN_L6_CT	CCDC122	-0.15	0.21	-0.72	0.47	1
Tau	EN_L6_IT_1	CCDC122	0.11	0.18	0.57	0.567	1
Tau	EN_L6_IT_2	CCDC122	0.40	0.23	1.73	0.0828	0.997
Tau	Endo	CCDC122	-0.69	0.90	-0.77	0.442	0.936
Tau	IN_ADARB2	CCDC122	0.00	0.16	0.01	0.991	1
Tau	IN_LAMP5_RELN	CCDC122	0.15	0.15	1.01	0.311	0.996
Tau	IN_PVALB	CCDC122	-0.05	0.10	-0.55	0.581	1
Tau	IN_PVALB_CHC	CCDC122	-0.05	0.20	-0.24	0.811	1
Tau	IN_SST	CCDC122	0.09	0.12	0.75	0.456	1
Tau	IN_VIP	CCDC122	-0.03	0.12	-0.25	0.803	1
Tau	Micro	CCDC122	-0.16	0.23	-0.70	0.483	0.999
Tau	OPC	CCDC122	0.06	0.12	0.51	0.607	0.951
Tau	Oligo	CCDC122	-0.04	0.09	-0.50	0.616	1
Tau	Astro	CCDC124	-0.00	0.09	-0.01	0.993	0.999
Tau	EN_L2_3_IT	CCDC124	-0.09	0.06	-1.34	0.181	1
Tau	EN_L3_5_IT_1	CCDC124	0.03	0.12	0.28	0.782	0.999
Tau	EN_L3_5_IT_2	CCDC124	-0.02	0.09	-0.25	0.804	1
Tau	EN_L3_5_IT_3	CCDC124	-0.08	0.10	-0.86	0.39	0.999
Tau	EN_L6B	CCDC124	0.10	0.60	0.17	0.869	1
Tau	EN_L6_CT	CCDC124	0.43	0.42	1.03	0.305	1
Tau	EN_L6_IT_1	CCDC124	-0.15	0.13	-1.16	0.247	1
Tau	IN_PVALB	CCDC124	-0.15	0.12	-1.26	0.207	1
Tau	IN_SST	CCDC124	0.05	0.15	0.34	0.734	1
Tau	IN_VIP	CCDC124	-0.06	0.09	-0.63	0.529	1
Tau	OPC	CCDC124	-0.10	0.14	-0.75	0.453	0.928
Tau	Oligo	CCDC124	-0.07	0.07	-1.11	0.268	1
Tau	Astro	CCDC125	-0.03	0.07	-0.45	0.65	0.956
Tau	EN_L2_3_IT	CCDC125	0.13	0.07	1.87	0.0621	1
Tau	EN_L3_5_IT_1	CCDC125	0.14	0.10	1.42	0.156	0.999
Tau	EN_L3_5_IT_2	CCDC125	0.05	0.08	0.61	0.543	1
Tau	EN_L3_5_IT_3	CCDC125	0.04	0.08	0.45	0.65	0.999
Tau	EN_L5_6_NP	CCDC125	0.18	0.13	1.36	0.173	1
Tau	EN_L6B	CCDC125	0.02	0.13	0.19	0.853	1
Tau	EN_L6_CT	CCDC125	-0.01	0.12	-0.08	0.938	1
Tau	EN_L6_IT_1	CCDC125	0.03	0.11	0.30	0.764	1
Tau	EN_L6_IT_2	CCDC125	0.26	0.12	2.23	0.0259	0.997
Tau	IN_ADARB2	CCDC125	0.13	0.11	1.16	0.248	1
Tau	IN_LAMP5_LHX6	CCDC125	0.03	0.13	0.21	0.832	1
Tau	IN_LAMP5_RELN	CCDC125	0.01	0.12	0.13	0.9	1
Tau	IN_PVALB	CCDC125	0.02	0.09	0.19	0.853	1
Tau	IN_PVALB_CHC	CCDC125	-0.07	0.16	-0.41	0.683	1
Tau	IN_SST	CCDC125	0.06	0.10	0.60	0.547	1
Tau	IN_VIP	CCDC125	0.06	0.07	0.91	0.363	1
Tau	Micro	CCDC125	0.06	0.10	0.57	0.569	0.999
Tau	OPC	CCDC125	-0.01	0.08	-0.07	0.944	0.995
Tau	Oligo	CCDC125	0.00	0.08	0.06	0.955	1
Tau	Astro	CCDC126	0.01	0.11	0.12	0.906	0.991
Tau	EN_L2_3_IT	CCDC126	0.12	0.13	0.95	0.343	1
Tau	EN_L3_5_IT_1	CCDC126	0.19	0.14	1.37	0.171	0.999
Tau	EN_L3_5_IT_2	CCDC126	0.09	0.12	0.75	0.455	1
Tau	EN_L3_5_IT_3	CCDC126	0.14	0.13	1.06	0.288	0.999
Tau	EN_L5_6_NP	CCDC126	0.06	0.14	0.44	0.662	1
Tau	EN_L6B	CCDC126	0.08	0.18	0.42	0.674	1
Tau	EN_L6_CT	CCDC126	0.25	0.17	1.53	0.126	1
Tau	EN_L6_IT_1	CCDC126	0.05	0.16	0.33	0.742	1
Tau	EN_L6_IT_2	CCDC126	0.10	0.18	0.58	0.565	0.997
Tau	Endo	CCDC126	0.31	0.58	0.54	0.59	0.954
Tau	IN_ADARB2	CCDC126	0.15	0.13	1.08	0.279	1
Tau	IN_LAMP5_LHX6	CCDC126	0.08	0.15	0.49	0.625	1
Tau	IN_LAMP5_RELN	CCDC126	0.30	0.13	2.39	0.017	0.996
Tau	IN_PVALB	CCDC126	0.21	0.13	1.68	0.0933	1
Tau	IN_PVALB_CHC	CCDC126	-0.01	0.16	-0.06	0.952	1
Tau	IN_SST	CCDC126	0.19	0.13	1.45	0.148	1
Tau	IN_VIP	CCDC126	0.19	0.12	1.54	0.124	1
Tau	Micro	CCDC126	0.02	0.15	0.11	0.914	0.999
Tau	OPC	CCDC126	0.14	0.12	1.15	0.251	0.868
Tau	Oligo	CCDC126	0.01	0.11	0.12	0.903	1
Tau	PC	CCDC126	0.14	0.54	0.27	0.789	0.972
Tau	VLMC	CCDC126	0.13	0.22	0.56	0.572	0.999
Tau	Astro	CCDC127	0.10	0.10	1.01	0.314	0.896
Tau	EN_L2_3_IT	CCDC127	0.03	0.08	0.35	0.727	1
Tau	EN_L3_5_IT_1	CCDC127	-0.14	0.13	-1.04	0.296	0.999
Tau	EN_L3_5_IT_2	CCDC127	0.05	0.09	0.56	0.574	1
Tau	EN_L3_5_IT_3	CCDC127	-0.02	0.10	-0.18	0.861	0.999
Tau	EN_L5_6_NP	CCDC127	-0.36	0.41	-0.89	0.374	1
Tau	EN_L6B	CCDC127	-0.03	0.66	-0.05	0.958	1
Tau	EN_L6_CT	CCDC127	-0.49	0.46	-1.08	0.281	1
Tau	EN_L6_IT_1	CCDC127	0.08	0.14	0.53	0.597	1
Tau	IN_ADARB2	CCDC127	0.17	0.15	1.18	0.239	1
Tau	IN_LAMP5_RELN	CCDC127	-0.16	0.15	-1.10	0.27	0.996
Tau	IN_PVALB	CCDC127	0.05	0.13	0.39	0.697	1
Tau	IN_SST	CCDC127	-0.13	0.15	-0.88	0.377	1
Tau	IN_VIP	CCDC127	0.04	0.09	0.47	0.638	1
Tau	OPC	CCDC127	-0.19	0.11	-1.66	0.0976	0.841
Tau	Oligo	CCDC127	0.06	0.06	0.93	0.352	1
Tau	Astro	CCDC130	0.00	0.06	0.03	0.979	0.998
Tau	EN_L2_3_IT	CCDC130	-0.04	0.05	-0.71	0.476	1
Tau	EN_L3_5_IT_1	CCDC130	0.00	0.08	0.03	0.977	0.999
Tau	EN_L3_5_IT_2	CCDC130	-0.00	0.07	-0.02	0.985	1
Tau	EN_L3_5_IT_3	CCDC130	0.03	0.07	0.38	0.706	0.999
Tau	EN_L5_6_NP	CCDC130	0.08	0.11	0.72	0.472	1
Tau	EN_L6B	CCDC130	-0.11	0.13	-0.79	0.427	1
Tau	EN_L6_CT	CCDC130	-0.09	0.10	-0.87	0.383	1
Tau	EN_L6_IT_1	CCDC130	-0.16	0.10	-1.73	0.0844	1
Tau	EN_L6_IT_2	CCDC130	-0.23	0.12	-1.84	0.0654	0.997
Tau	Endo	CCDC130	-1.11	0.51	-2.18	0.0293	0.663
Tau	IN_ADARB2	CCDC130	0.00	0.11	0.01	0.992	1
Tau	IN_LAMP5_LHX6	CCDC130	0.04	0.12	0.33	0.74	1
Tau	IN_LAMP5_RELN	CCDC130	0.11	0.10	1.16	0.244	0.996
Tau	IN_PVALB	CCDC130	-0.01	0.07	-0.17	0.867	1
Tau	IN_PVALB_CHC	CCDC130	-0.01	0.13	-0.05	0.963	1
Tau	IN_SST	CCDC130	-0.06	0.08	-0.72	0.471	1
Tau	IN_VIP	CCDC130	0.05	0.07	0.64	0.519	1
Tau	Micro	CCDC130	-0.03	0.10	-0.35	0.725	0.999
Tau	OPC	CCDC130	0.02	0.07	0.27	0.783	0.978
Tau	Oligo	CCDC130	-0.06	0.05	-1.17	0.243	1
Tau	PC	CCDC130	-0.50	0.41	-1.20	0.23	0.859
Tau	Astro	CCDC134	0.03	0.08	0.42	0.677	0.96
Tau	EN_L2_3_IT	CCDC134	-0.06	0.09	-0.67	0.503	1
Tau	EN_L3_5_IT_1	CCDC134	-0.11	0.16	-0.67	0.503	0.999
Tau	EN_L3_5_IT_2	CCDC134	-0.07	0.10	-0.69	0.49	1
Tau	EN_L3_5_IT_3	CCDC134	0.01	0.10	0.10	0.919	0.999
Tau	EN_L5_6_NP	CCDC134	0.15	0.16	0.92	0.36	1
Tau	EN_L6B	CCDC134	0.07	0.47	0.16	0.876	1
Tau	EN_L6_CT	CCDC134	-0.07	0.15	-0.48	0.631	1
Tau	EN_L6_IT_1	CCDC134	-0.10	0.15	-0.65	0.513	1
Tau	EN_L6_IT_2	CCDC134	0.26	0.17	1.52	0.128	0.997
Tau	IN_ADARB2	CCDC134	-0.07	0.14	-0.50	0.614	1
Tau	IN_LAMP5_RELN	CCDC134	0.27	0.15	1.77	0.0762	0.996
Tau	IN_PVALB	CCDC134	0.09	0.12	0.77	0.442	1
Tau	IN_SST	CCDC134	-0.06	0.13	-0.48	0.629	1
Tau	IN_VIP	CCDC134	0.01	0.09	0.15	0.877	1
Tau	Micro	CCDC134	0.10	0.13	0.77	0.441	0.999
Tau	OPC	CCDC134	-0.12	0.09	-1.33	0.184	0.848
Tau	Oligo	CCDC134	0.02	0.06	0.34	0.736	1
Tau	Astro	CCDC136	0.03	0.07	0.42	0.678	0.96
Tau	EN_L2_3_IT	CCDC136	-0.07	0.05	-1.29	0.196	1
Tau	EN_L3_5_IT_1	CCDC136	-0.04	0.08	-0.52	0.603	0.999
Tau	EN_L3_5_IT_2	CCDC136	-0.07	0.06	-1.17	0.241	1
Tau	EN_L3_5_IT_3	CCDC136	-0.14	0.07	-2.13	0.0335	0.999
Tau	EN_L5_6_NP	CCDC136	0.08	0.09	0.87	0.384	1
Tau	EN_L6B	CCDC136	-0.08	0.11	-0.79	0.43	1
Tau	EN_L6_CT	CCDC136	-0.09	0.10	-0.88	0.38	1
Tau	EN_L6_IT_1	CCDC136	-0.00	0.09	-0.01	0.993	1
Tau	EN_L6_IT_2	CCDC136	0.04	0.08	0.52	0.6	0.997
Tau	IN_ADARB2	CCDC136	0.01	0.07	0.13	0.897	1
Tau	IN_LAMP5_LHX6	CCDC136	-0.02	0.08	-0.29	0.771	1
Tau	IN_LAMP5_RELN	CCDC136	0.05	0.07	0.68	0.498	0.996
Tau	IN_PVALB	CCDC136	-0.06	0.05	-1.15	0.25	1
Tau	IN_PVALB_CHC	CCDC136	0.04	0.07	0.62	0.536	1
Tau	IN_SST	CCDC136	0.05	0.06	0.84	0.403	1
Tau	IN_VIP	CCDC136	-0.06	0.05	-1.17	0.242	1
Tau	Micro	CCDC136	-0.12	0.14	-0.84	0.403	0.999
Tau	OPC	CCDC136	-0.14	0.06	-2.34	0.0194	0.82
Tau	Oligo	CCDC136	-0.09	0.06	-1.45	0.148	1
Tau	Astro	CCDC137	0.02	0.08	0.23	0.815	0.981
Tau	EN_L2_3_IT	CCDC137	-0.02	0.07	-0.35	0.723	1
Tau	EN_L3_5_IT_1	CCDC137	-0.10	0.13	-0.72	0.47	0.999
Tau	EN_L3_5_IT_2	CCDC137	0.15	0.09	1.58	0.113	1
Tau	EN_L3_5_IT_3	CCDC137	-0.01	0.10	-0.10	0.92	0.999
Tau	EN_L6B	CCDC137	1.12	0.53	2.12	0.0343	1
Tau	EN_L6_CT	CCDC137	0.15	0.37	0.40	0.687	1
Tau	EN_L6_IT_1	CCDC137	-0.21	0.13	-1.52	0.128	1
Tau	IN_LAMP5_RELN	CCDC137	-0.05	0.14	-0.32	0.752	0.999
Tau	IN_PVALB	CCDC137	-0.01	0.10	-0.10	0.924	1
Tau	IN_SST	CCDC137	0.14	0.12	1.23	0.219	1
Tau	IN_VIP	CCDC137	-0.16	0.10	-1.73	0.0836	1
Tau	Micro	CCDC137	-0.06	0.13	-0.45	0.65	0.999
Tau	OPC	CCDC137	0.02	0.10	0.15	0.879	0.987
Tau	Oligo	CCDC137	-0.07	0.07	-0.94	0.346	1
Tau	Astro	CCDC138	0.09	0.07	1.16	0.247	0.886
Tau	EN_L2_3_IT	CCDC138	0.02	0.04	0.54	0.592	1
Tau	EN_L3_5_IT_1	CCDC138	-0.03	0.07	-0.37	0.71	0.999
Tau	EN_L3_5_IT_2	CCDC138	0.01	0.05	0.20	0.843	1
Tau	EN_L3_5_IT_3	CCDC138	-0.03	0.05	-0.57	0.566	0.999
Tau	EN_L5_6_NP	CCDC138	0.05	0.08	0.61	0.542	1
Tau	EN_L6B	CCDC138	0.02	0.12	0.21	0.835	1
Tau	EN_L6_CT	CCDC138	0.09	0.08	1.17	0.243	1
Tau	EN_L6_IT_1	CCDC138	0.11	0.07	1.48	0.139	1
Tau	EN_L6_IT_2	CCDC138	0.07	0.11	0.63	0.532	0.997
Tau	Endo	CCDC138	-0.77	0.51	-1.49	0.135	0.847
Tau	IN_ADARB2	CCDC138	0.08	0.08	1.02	0.306	1
Tau	IN_LAMP5_LHX6	CCDC138	-0.01	0.09	-0.12	0.907	1
Tau	IN_LAMP5_RELN	CCDC138	0.00	0.06	0.07	0.944	1
Tau	IN_PVALB	CCDC138	-0.01	0.06	-0.24	0.814	1
Tau	IN_PVALB_CHC	CCDC138	-0.03	0.07	-0.43	0.668	1
Tau	IN_SST	CCDC138	-0.02	0.07	-0.25	0.8	1
Tau	IN_VIP	CCDC138	-0.04	0.06	-0.73	0.468	1
Tau	Micro	CCDC138	0.01	0.12	0.07	0.941	0.999
Tau	OPC	CCDC138	-0.12	0.08	-1.54	0.125	0.841
Tau	Oligo	CCDC138	0.06	0.05	1.12	0.263	1
Tau	Astro	CCDC14	-0.06	0.07	-0.85	0.398	0.918
Tau	EN_L2_3_IT	CCDC14	0.06	0.05	1.13	0.258	1
Tau	EN_L3_5_IT_1	CCDC14	0.05	0.06	0.88	0.382	0.999
Tau	EN_L3_5_IT_2	CCDC14	-0.00	0.06	-0.04	0.969	1
Tau	EN_L3_5_IT_3	CCDC14	0.03	0.06	0.48	0.631	0.999
Tau	EN_L5_6_NP	CCDC14	-0.01	0.09	-0.11	0.913	1
Tau	EN_L6B	CCDC14	-0.01	0.09	-0.14	0.893	1
Tau	EN_L6_CT	CCDC14	0.02	0.07	0.24	0.813	1
Tau	EN_L6_IT_1	CCDC14	-0.04	0.08	-0.47	0.639	1
Tau	EN_L6_IT_2	CCDC14	0.10	0.09	1.15	0.248	0.997
Tau	Endo	CCDC14	0.81	0.51	1.58	0.113	0.823
Tau	IN_ADARB2	CCDC14	0.04	0.08	0.52	0.602	1
Tau	IN_LAMP5_LHX6	CCDC14	0.02	0.08	0.29	0.769	1
Tau	IN_LAMP5_RELN	CCDC14	0.10	0.08	1.18	0.237	0.996
Tau	IN_PVALB	CCDC14	-0.01	0.06	-0.15	0.88	1
Tau	IN_PVALB_CHC	CCDC14	0.00	0.11	0.03	0.978	1
Tau	IN_SST	CCDC14	0.08	0.06	1.28	0.201	1
Tau	IN_VIP	CCDC14	0.06	0.05	1.25	0.21	1
Tau	Micro	CCDC14	0.02	0.08	0.25	0.8	0.999
Tau	OPC	CCDC14	-0.01	0.06	-0.17	0.864	0.986
Tau	Oligo	CCDC14	-0.01	0.06	-0.10	0.917	1
Tau	PC	CCDC14	-0.07	0.16	-0.46	0.648	0.944
Tau	PVM	CCDC14	-0.41	0.23	-1.76	0.0793	0.995
Tau	SMC	CCDC14	-0.24	0.72	-0.34	0.733	0.982
Tau	VLMC	CCDC14	0.06	0.17	0.37	0.708	0.999
Tau	Astro	CCDC141	-0.24	0.17	-1.41	0.159	0.872
Tau	EN_L2_3_IT	CCDC141	0.47	0.27	1.74	0.081	1
Tau	EN_L3_5_IT_1	CCDC141	-0.01	0.23	-0.05	0.963	0.999
Tau	EN_L3_5_IT_3	CCDC141	0.48	0.24	1.99	0.0465	0.999
Tau	EN_L6B	CCDC141	0.44	0.30	1.47	0.143	1
Tau	EN_L6_IT_2	CCDC141	0.30	0.32	0.95	0.343	0.997
Tau	Endo	CCDC141	-1.50	0.97	-1.54	0.123	0.833
Tau	IN_ADARB2	CCDC141	0.17	0.21	0.79	0.432	1
Tau	IN_PVALB	CCDC141	-0.02	0.33	-0.06	0.955	1
Tau	IN_SST	CCDC141	0.07	0.23	0.29	0.776	1
Tau	IN_VIP	CCDC141	0.13	0.18	0.71	0.475	1
Tau	Oligo	CCDC141	0.01	0.14	0.05	0.959	1
Tau	PC	CCDC141	-0.17	0.21	-0.80	0.424	0.904
Tau	PVM	CCDC141	-1.34	0.79	-1.69	0.0904	0.995
Tau	Astro	CCDC142	0.05	0.08	0.59	0.554	0.935
Tau	EN_L2_3_IT	CCDC142	0.07	0.08	0.95	0.341	1
Tau	EN_L3_5_IT_1	CCDC142	-0.04	0.14	-0.25	0.801	0.999
Tau	EN_L3_5_IT_2	CCDC142	0.10	0.11	0.96	0.335	1
Tau	EN_L3_5_IT_3	CCDC142	-0.11	0.11	-0.98	0.327	0.999
Tau	EN_L6B	CCDC142	0.29	0.61	0.48	0.634	1
Tau	EN_L6_CT	CCDC142	-0.18	0.17	-1.07	0.283	1
Tau	EN_L6_IT_1	CCDC142	-0.10	0.15	-0.66	0.511	1
Tau	IN_ADARB2	CCDC142	0.16	0.14	1.12	0.264	1
Tau	IN_LAMP5_RELN	CCDC142	0.06	0.16	0.40	0.688	0.997
Tau	IN_PVALB	CCDC142	0.04	0.11	0.35	0.727	1
Tau	IN_SST	CCDC142	-0.02	0.12	-0.13	0.899	1
Tau	IN_VIP	CCDC142	0.06	0.11	0.59	0.554	1
Tau	Micro	CCDC142	-0.07	0.15	-0.51	0.609	0.999
Tau	OPC	CCDC142	0.19	0.12	1.63	0.104	0.841
Tau	Oligo	CCDC142	0.07	0.07	1.01	0.312	1
Tau	Astro	CCDC146	0.01	0.06	0.23	0.82	0.981
Tau	EN_L2_3_IT	CCDC146	-0.04	0.06	-0.70	0.483	1
Tau	EN_L3_5_IT_1	CCDC146	-0.09	0.10	-0.92	0.355	0.999
Tau	EN_L3_5_IT_2	CCDC146	-0.06	0.07	-0.87	0.386	1
Tau	EN_L3_5_IT_3	CCDC146	-0.00	0.08	-0.03	0.976	0.999
Tau	EN_L5_6_NP	CCDC146	-0.08	0.10	-0.77	0.442	1
Tau	EN_L6B	CCDC146	-0.13	0.14	-0.92	0.357	1
Tau	EN_L6_CT	CCDC146	0.06	0.10	0.60	0.551	1
Tau	EN_L6_IT_1	CCDC146	0.10	0.11	0.96	0.337	1
Tau	EN_L6_IT_2	CCDC146	0.16	0.13	1.18	0.238	0.997
Tau	Endo	CCDC146	-0.29	0.46	-0.64	0.522	0.951
Tau	IN_ADARB2	CCDC146	-0.06	0.11	-0.52	0.603	1
Tau	IN_LAMP5_LHX6	CCDC146	0.23	0.14	1.60	0.11	1
Tau	IN_LAMP5_RELN	CCDC146	0.07	0.11	0.59	0.557	0.996
Tau	IN_PVALB	CCDC146	-0.02	0.07	-0.27	0.79	1
Tau	IN_PVALB_CHC	CCDC146	-0.12	0.14	-0.83	0.404	1
Tau	IN_SST	CCDC146	0.06	0.09	0.76	0.449	1
Tau	IN_VIP	CCDC146	0.02	0.07	0.35	0.724	1
Tau	Micro	CCDC146	-0.19	0.09	-2.02	0.043	0.999
Tau	OPC	CCDC146	0.04	0.06	0.55	0.585	0.947
Tau	Oligo	CCDC146	0.01	0.09	0.11	0.91	1
Tau	PC	CCDC146	-0.18	0.20	-0.92	0.359	0.894
Tau	PVM	CCDC146	-1.10	0.59	-1.87	0.0611	0.995
Tau	VLMC	CCDC146	-0.41	0.20	-2.06	0.0396	0.999
Tau	Astro	CCDC148	-0.19	0.12	-1.59	0.111	0.862
Tau	EN_L2_3_IT	CCDC148	0.07	0.06	1.29	0.196	1
Tau	EN_L3_5_IT_1	CCDC148	0.05	0.10	0.51	0.607	0.999
Tau	EN_L3_5_IT_2	CCDC148	0.10	0.08	1.19	0.235	1
Tau	EN_L3_5_IT_3	CCDC148	0.11	0.09	1.25	0.21	0.999
Tau	EN_L5_6_NP	CCDC148	0.15	0.10	1.50	0.134	1
Tau	EN_L6B	CCDC148	0.08	0.11	0.79	0.427	1
Tau	EN_L6_CT	CCDC148	0.08	0.10	0.79	0.429	1
Tau	EN_L6_IT_1	CCDC148	0.11	0.10	1.06	0.29	1
Tau	EN_L6_IT_2	CCDC148	0.17	0.14	1.23	0.22	0.997
Tau	Endo	CCDC148	0.13	0.57	0.23	0.82	0.985
Tau	IN_ADARB2	CCDC148	-0.02	0.09	-0.24	0.809	1
Tau	IN_LAMP5_LHX6	CCDC148	0.09	0.09	0.93	0.35	1
Tau	IN_LAMP5_RELN	CCDC148	0.18	0.10	1.78	0.0746	0.996
Tau	IN_PVALB	CCDC148	0.07	0.07	1.03	0.305	1
Tau	IN_PVALB_CHC	CCDC148	0.01	0.10	0.08	0.939	1
Tau	IN_SST	CCDC148	0.05	0.09	0.56	0.574	1
Tau	IN_VIP	CCDC148	0.11	0.07	1.55	0.122	1
Tau	Micro	CCDC148	0.27	0.18	1.51	0.132	0.999
Tau	OPC	CCDC148	-0.15	0.08	-1.96	0.0501	0.82
Tau	Oligo	CCDC148	-0.12	0.08	-1.52	0.128	1
Tau	VLMC	CCDC148	-0.32	0.27	-1.17	0.242	0.999
Tau	Astro	CCDC149	0.04	0.06	0.56	0.574	0.938
Tau	EN_L2_3_IT	CCDC149	0.02	0.05	0.47	0.639	1
Tau	EN_L3_5_IT_1	CCDC149	0.09	0.07	1.25	0.212	0.999
Tau	EN_L3_5_IT_2	CCDC149	0.05	0.06	0.87	0.384	1
Tau	EN_L3_5_IT_3	CCDC149	0.01	0.05	0.15	0.877	0.999
Tau	EN_L5_6_NP	CCDC149	0.03	0.08	0.37	0.714	1
Tau	EN_L6B	CCDC149	0.05	0.08	0.61	0.545	1
Tau	EN_L6_CT	CCDC149	-0.03	0.08	-0.35	0.727	1
Tau	EN_L6_IT_1	CCDC149	-0.04	0.08	-0.50	0.618	1
Tau	EN_L6_IT_2	CCDC149	0.23	0.10	2.28	0.0224	0.997
Tau	Endo	CCDC149	0.10	0.17	0.60	0.547	0.953
Tau	IN_ADARB2	CCDC149	0.07	0.07	0.97	0.334	1
Tau	IN_LAMP5_LHX6	CCDC149	-0.13	0.11	-1.22	0.224	1
Tau	IN_LAMP5_RELN	CCDC149	-0.00	0.07	-0.04	0.966	1
Tau	IN_PVALB	CCDC149	-0.07	0.06	-1.21	0.226	1
Tau	IN_PVALB_CHC	CCDC149	0.04	0.11	0.34	0.734	1
Tau	IN_SST	CCDC149	-0.06	0.06	-1.02	0.308	1
Tau	IN_VIP	CCDC149	0.02	0.05	0.50	0.615	1
Tau	Micro	CCDC149	0.02	0.12	0.15	0.878	0.999
Tau	OPC	CCDC149	-0.03	0.06	-0.43	0.668	0.963
Tau	Oligo	CCDC149	-0.02	0.08	-0.30	0.761	1
Tau	PC	CCDC149	0.88	0.48	1.82	0.0687	0.711
Tau	PVM	CCDC149	-0.08	0.22	-0.36	0.719	0.995
Tau	Astro	CCDC15	-0.09	0.12	-0.78	0.435	0.922
Tau	EN_L2_3_IT	CCDC15	0.01	0.15	0.09	0.929	1
Tau	EN_L3_5_IT_1	CCDC15	0.09	0.17	0.52	0.603	0.999
Tau	EN_L3_5_IT_2	CCDC15	-0.03	0.16	-0.18	0.856	1
Tau	EN_L3_5_IT_3	CCDC15	-0.05	0.20	-0.27	0.791	0.999
Tau	IN_PVALB	CCDC15	-0.19	0.18	-1.09	0.276	1
Tau	IN_SST	CCDC15	-0.20	0.61	-0.32	0.747	1
Tau	IN_VIP	CCDC15	-0.13	0.15	-0.92	0.359	1
Tau	Micro	CCDC15	-0.09	0.20	-0.44	0.662	0.999
Tau	OPC	CCDC15	-0.01	0.16	-0.08	0.934	0.995
Tau	Oligo	CCDC15	-0.06	0.11	-0.59	0.555	1
Tau	Astro	CCDC150	0.14	0.12	1.13	0.259	0.886
Tau	EN_L2_3_IT	CCDC150	0.05	0.10	0.46	0.643	1
Tau	EN_L3_5_IT_1	CCDC150	0.07	0.18	0.41	0.681	0.999
Tau	EN_L3_5_IT_2	CCDC150	0.01	0.12	0.07	0.947	1
Tau	EN_L3_5_IT_3	CCDC150	-0.15	0.14	-1.03	0.304	0.999
Tau	EN_L6_IT_1	CCDC150	0.37	0.38	0.99	0.321	1
Tau	IN_PVALB	CCDC150	-0.02	0.12	-0.16	0.872	1
Tau	IN_SST	CCDC150	-0.04	0.14	-0.32	0.746	1
Tau	IN_VIP	CCDC150	-0.01	0.13	-0.07	0.94	1
Tau	Micro	CCDC150	0.28	0.18	1.55	0.122	0.999
Tau	OPC	CCDC150	-0.12	0.14	-0.88	0.38	0.914
Tau	Oligo	CCDC150	0.14	0.06	2.11	0.0352	1
Tau	Astro	CCDC152	-0.14	0.10	-1.40	0.161	0.872
Tau	EN_L2_3_IT	CCDC152	0.05	0.13	0.37	0.709	1
Tau	EN_L3_5_IT_1	CCDC152	0.37	0.28	1.32	0.186	0.999
Tau	EN_L3_5_IT_2	CCDC152	0.10	0.12	0.84	0.402	1
Tau	EN_L3_5_IT_3	CCDC152	-0.12	0.15	-0.77	0.441	0.999
Tau	EN_L5_6_NP	CCDC152	0.28	0.47	0.59	0.553	1
Tau	EN_L6_CT	CCDC152	-0.02	0.20	-0.09	0.931	1
Tau	IN_ADARB2	CCDC152	-0.09	0.11	-0.81	0.416	1
Tau	IN_LAMP5_RELN	CCDC152	0.27	0.14	1.88	0.0599	0.996
Tau	IN_PVALB	CCDC152	-0.09	0.15	-0.58	0.564	1
Tau	IN_SST	CCDC152	0.16	0.14	1.11	0.268	1
Tau	IN_VIP	CCDC152	0.08	0.08	0.95	0.342	1
Tau	OPC	CCDC152	-0.05	0.10	-0.52	0.602	0.95
Tau	Oligo	CCDC152	-0.01	0.09	-0.11	0.916	1
Tau	Astro	CCDC154	0.23	0.12	1.96	0.0495	0.844
Tau	EN_L2_3_IT	CCDC154	0.02	0.12	0.17	0.869	1
Tau	EN_L3_5_IT_2	CCDC154	0.09	0.14	0.64	0.523	1
Tau	EN_L3_5_IT_3	CCDC154	-0.04	0.15	-0.30	0.766	0.999
Tau	EN_L6_IT_1	CCDC154	0.35	0.38	0.92	0.357	1
Tau	IN_PVALB	CCDC154	0.00	0.16	0.01	0.996	1
Tau	IN_VIP	CCDC154	0.15	0.13	1.21	0.227	1
Tau	Oligo	CCDC154	-0.02	0.11	-0.13	0.893	1
Tau	Astro	CCDC157	-0.05	0.11	-0.47	0.635	0.952
Tau	EN_L2_3_IT	CCDC157	-0.04	0.08	-0.47	0.636	1
Tau	EN_L3_5_IT_1	CCDC157	0.03	0.14	0.23	0.816	0.999
Tau	EN_L3_5_IT_2	CCDC157	-0.02	0.11	-0.19	0.848	1
Tau	EN_L3_5_IT_3	CCDC157	-0.16	0.12	-1.29	0.195	0.999
Tau	EN_L6B	CCDC157	0.95	0.51	1.85	0.0637	1
Tau	EN_L6_CT	CCDC157	-0.28	0.57	-0.50	0.618	1
Tau	EN_L6_IT_1	CCDC157	-0.13	0.16	-0.81	0.419	1
Tau	IN_PVALB	CCDC157	0.04	0.11	0.34	0.737	1
Tau	IN_SST	CCDC157	-0.23	0.15	-1.53	0.125	1
Tau	IN_VIP	CCDC157	0.01	0.12	0.10	0.921	1
Tau	Oligo	CCDC157	-0.15	0.12	-1.19	0.233	1
Tau	Astro	CCDC158	0.00	0.15	0.02	0.981	0.998
Tau	EN_L2_3_IT	CCDC158	-0.01	0.09	-0.14	0.887	1
Tau	EN_L3_5_IT_1	CCDC158	0.13	0.13	0.96	0.338	0.999
Tau	EN_L3_5_IT_2	CCDC158	-0.07	0.13	-0.55	0.584	1
Tau	EN_L3_5_IT_3	CCDC158	-0.21	0.14	-1.51	0.131	0.999
Tau	EN_L6_IT_1	CCDC158	-0.08	0.15	-0.52	0.601	1
Tau	EN_L6_IT_2	CCDC158	-0.08	0.15	-0.50	0.615	0.997
Tau	IN_VIP	CCDC158	0.06	0.16	0.40	0.686	1
Tau	OPC	CCDC158	-0.32	0.17	-1.94	0.052	0.82
Tau	Oligo	CCDC158	-0.26	0.13	-2.01	0.044	1
Tau	Astro	CCDC159	0.00	0.08	0.02	0.988	0.999
Tau	EN_L2_3_IT	CCDC159	0.08	0.07	1.11	0.266	1
Tau	EN_L3_5_IT_1	CCDC159	-0.16	0.15	-1.07	0.285	0.999
Tau	EN_L3_5_IT_2	CCDC159	-0.12	0.11	-1.15	0.252	1
Tau	EN_L3_5_IT_3	CCDC159	0.07	0.13	0.55	0.581	0.999
Tau	EN_L5_6_NP	CCDC159	1.01	0.36	2.83	0.00471	1
Tau	EN_L6B	CCDC159	0.30	0.41	0.73	0.463	1
Tau	EN_L6_CT	CCDC159	-0.03	0.17	-0.20	0.843	1
Tau	EN_L6_IT_1	CCDC159	-0.06	0.16	-0.36	0.718	1
Tau	EN_L6_IT_2	CCDC159	0.19	0.18	1.08	0.282	0.997
Tau	IN_PVALB	CCDC159	-0.09	0.12	-0.80	0.422	1
Tau	IN_VIP	CCDC159	0.02	0.10	0.17	0.862	1
Tau	Micro	CCDC159	-0.21	0.14	-1.53	0.126	0.999
Tau	OPC	CCDC159	-0.08	0.10	-0.75	0.452	0.927
Tau	Oligo	CCDC159	-0.06	0.05	-1.21	0.227	1
Tau	Astro	CCDC160	0.06	0.12	0.47	0.638	0.953
Tau	OPC	CCDC160	-0.08	0.12	-0.69	0.488	0.934
Tau	Oligo	CCDC160	-0.03	0.12	-0.28	0.778	1
Tau	Astro	CCDC163	0.05	0.18	0.25	0.803	0.978
Tau	Oligo	CCDC163	0.00	0.18	0.01	0.993	1
Tau	Astro	CCDC167	0.26	0.12	2.15	0.0318	0.844
Tau	EN_L2_3_IT	CCDC167	-0.05	0.09	-0.54	0.591	1
Tau	EN_L3_5_IT_2	CCDC167	0.02	0.13	0.17	0.862	1
Tau	EN_L3_5_IT_3	CCDC167	-0.06	0.12	-0.48	0.63	0.999
Tau	EN_L6_CT	CCDC167	0.21	0.47	0.45	0.656	1
Tau	IN_PVALB	CCDC167	0.14	0.14	0.96	0.339	1
Tau	IN_VIP	CCDC167	0.15	0.13	1.21	0.228	1
Tau	OPC	CCDC167	-0.03	0.13	-0.22	0.828	0.984
Tau	Oligo	CCDC167	0.06	0.09	0.61	0.541	1
Tau	Astro	CCDC168	-0.96	0.55	-1.74	0.0811	0.857
Tau	EN_L2_3_IT	CCDC168	-0.42	0.29	-1.44	0.151	1
Tau	EN_L3_5_IT_1	CCDC168	0.06	0.20	0.29	0.77	0.999
Tau	EN_L3_5_IT_2	CCDC168	0.22	0.20	1.07	0.285	1
Tau	EN_L3_5_IT_3	CCDC168	-0.15	0.24	-0.62	0.537	0.999
Tau	IN_VIP	CCDC168	0.03	0.16	0.16	0.875	1
Tau	Oligo	CCDC168	0.04	0.18	0.22	0.823	1
Tau	Oligo	CCDC17	0.34	0.16	2.15	0.0316	1
Tau	Astro	CCDC170	-0.10	0.15	-0.65	0.518	0.928
Tau	EN_L2_3_IT	CCDC170	0.12	0.08	1.52	0.128	1
Tau	EN_L3_5_IT_1	CCDC170	0.30	0.12	2.57	0.0101	0.999
Tau	EN_L3_5_IT_2	CCDC170	0.16	0.10	1.59	0.112	1
Tau	EN_L3_5_IT_3	CCDC170	0.05	0.11	0.44	0.657	0.999
Tau	EN_L6B	CCDC170	0.18	0.20	0.90	0.368	1
Tau	EN_L6_CT	CCDC170	0.16	0.19	0.83	0.408	1
Tau	EN_L6_IT_1	CCDC170	0.08	0.15	0.53	0.595	1
Tau	EN_L6_IT_2	CCDC170	-0.55	0.41	-1.34	0.18	0.997
Tau	IN_ADARB2	CCDC170	-0.10	0.16	-0.63	0.529	1
Tau	IN_LAMP5_RELN	CCDC170	0.32	0.19	1.64	0.1	0.996
Tau	IN_PVALB	CCDC170	0.06	0.12	0.47	0.641	1
Tau	IN_SST	CCDC170	0.19	0.15	1.24	0.215	1
Tau	IN_VIP	CCDC170	0.11	0.10	1.18	0.239	1
Tau	Micro	CCDC170	0.03	0.26	0.10	0.92	0.999
Tau	OPC	CCDC170	-0.15	0.15	-0.99	0.321	0.894
Tau	Oligo	CCDC170	-0.02	0.12	-0.18	0.859	1
Tau	PVM	CCDC170	0.38	0.30	1.26	0.208	0.995
Tau	Astro	CCDC171	-0.00	0.06	-0.02	0.981	0.998
Tau	EN_L2_3_IT	CCDC171	0.05	0.05	0.91	0.36	1
Tau	EN_L3_5_IT_1	CCDC171	0.04	0.06	0.74	0.459	0.999
Tau	EN_L3_5_IT_2	CCDC171	0.06	0.06	1.13	0.257	1
Tau	EN_L3_5_IT_3	CCDC171	0.06	0.06	1.02	0.306	0.999
Tau	EN_L5_6_NP	CCDC171	0.05	0.07	0.71	0.479	1
Tau	EN_L6B	CCDC171	0.03	0.08	0.34	0.733	1
Tau	EN_L6_CT	CCDC171	0.03	0.07	0.42	0.674	1
Tau	EN_L6_IT_1	CCDC171	0.03	0.06	0.48	0.634	1
Tau	EN_L6_IT_2	CCDC171	0.11	0.07	1.50	0.135	0.997
Tau	Endo	CCDC171	-0.44	0.50	-0.88	0.378	0.932
Tau	IN_ADARB2	CCDC171	0.03	0.07	0.43	0.669	1
Tau	IN_LAMP5_LHX6	CCDC171	-0.03	0.08	-0.44	0.661	1
Tau	IN_LAMP5_RELN	CCDC171	0.12	0.07	1.57	0.117	0.996
Tau	IN_PVALB	CCDC171	0.05	0.06	0.90	0.368	1
Tau	IN_PVALB_CHC	CCDC171	-0.04	0.10	-0.43	0.668	1
Tau	IN_SST	CCDC171	0.06	0.07	0.76	0.448	1
Tau	IN_VIP	CCDC171	-0.01	0.06	-0.23	0.816	1
Tau	Micro	CCDC171	-0.11	0.10	-1.12	0.262	0.999
Tau	OPC	CCDC171	-0.03	0.06	-0.49	0.626	0.953
Tau	Oligo	CCDC171	0.06	0.06	1.15	0.25	1
Tau	PC	CCDC171	-0.19	0.20	-0.91	0.361	0.894
Tau	VLMC	CCDC171	0.17	0.23	0.76	0.45	0.999
Tau	Astro	CCDC173	-0.28	0.12	-2.37	0.0178	0.833
Tau	EN_L2_3_IT	CCDC173	0.06	0.09	0.68	0.499	1
Tau	EN_L3_5_IT_1	CCDC173	0.14	0.12	1.11	0.265	0.999
Tau	EN_L3_5_IT_2	CCDC173	0.04	0.13	0.36	0.721	1
Tau	EN_L3_5_IT_3	CCDC173	0.21	0.13	1.53	0.125	0.999
Tau	EN_L6B	CCDC173	0.38	0.63	0.60	0.548	1
Tau	EN_L6_CT	CCDC173	0.04	0.50	0.09	0.929	1
Tau	EN_L6_IT_1	CCDC173	0.01	0.16	0.04	0.967	1
Tau	EN_L6_IT_2	CCDC173	0.08	0.19	0.43	0.664	0.997
Tau	IN_PVALB	CCDC173	-0.23	0.17	-1.31	0.19	1
Tau	IN_SST	CCDC173	-0.03	0.18	-0.14	0.886	1
Tau	IN_VIP	CCDC173	-0.04	0.14	-0.28	0.776	1
Tau	Oligo	CCDC173	-0.14	0.16	-0.85	0.393	1
Tau	Astro	CCDC174	0.03	0.06	0.47	0.636	0.953
Tau	EN_L2_3_IT	CCDC174	0.00	0.05	0.09	0.931	1
Tau	EN_L3_5_IT_1	CCDC174	0.02	0.08	0.20	0.842	0.999
Tau	EN_L3_5_IT_2	CCDC174	0.02	0.07	0.30	0.764	1
Tau	EN_L3_5_IT_3	CCDC174	0.02	0.07	0.28	0.778	0.999
Tau	EN_L5_6_NP	CCDC174	-0.10	0.13	-0.78	0.438	1
Tau	EN_L6B	CCDC174	0.03	0.11	0.27	0.789	1
Tau	EN_L6_CT	CCDC174	-0.02	0.10	-0.24	0.809	1
Tau	EN_L6_IT_1	CCDC174	0.05	0.09	0.53	0.597	1
Tau	EN_L6_IT_2	CCDC174	-0.04	0.13	-0.33	0.742	0.997
Tau	Endo	CCDC174	0.98	0.61	1.59	0.111	0.815
Tau	IN_ADARB2	CCDC174	0.02	0.11	0.21	0.831	1
Tau	IN_LAMP5_LHX6	CCDC174	0.04	0.11	0.40	0.692	1
Tau	IN_LAMP5_RELN	CCDC174	0.01	0.10	0.09	0.925	1
Tau	IN_PVALB	CCDC174	-0.04	0.06	-0.55	0.579	1
Tau	IN_PVALB_CHC	CCDC174	0.02	0.14	0.12	0.901	1
Tau	IN_SST	CCDC174	0.01	0.08	0.14	0.888	1
Tau	IN_VIP	CCDC174	-0.02	0.06	-0.37	0.708	1
Tau	Micro	CCDC174	0.01	0.10	0.08	0.935	0.999
Tau	OPC	CCDC174	-0.01	0.06	-0.13	0.896	0.993
Tau	Oligo	CCDC174	0.04	0.04	0.96	0.336	1
Tau	PC	CCDC174	1.43	0.66	2.16	0.0305	0.611
Tau	Astro	CCDC175	-0.01	0.16	-0.04	0.966	0.997
Tau	EN_L2_3_IT	CCDC175	0.04	0.08	0.46	0.644	1
Tau	EN_L3_5_IT_1	CCDC175	0.21	0.10	2.16	0.0307	0.999
Tau	EN_L3_5_IT_2	CCDC175	0.04	0.08	0.56	0.579	1
Tau	EN_L3_5_IT_3	CCDC175	0.05	0.08	0.66	0.511	0.999
Tau	EN_L5_6_NP	CCDC175	0.27	0.16	1.68	0.0937	1
Tau	EN_L6B	CCDC175	-0.01	0.17	-0.04	0.968	1
Tau	EN_L6_CT	CCDC175	0.14	0.15	0.96	0.336	1
Tau	EN_L6_IT_1	CCDC175	-0.07	0.16	-0.47	0.638	1
Tau	EN_L6_IT_2	CCDC175	-0.06	0.15	-0.42	0.674	0.997
Tau	IN_ADARB2	CCDC175	0.08	0.17	0.45	0.65	1
Tau	IN_LAMP5_LHX6	CCDC175	0.15	0.60	0.25	0.8	1
Tau	IN_LAMP5_RELN	CCDC175	-0.08	0.20	-0.38	0.701	0.998
Tau	IN_PVALB	CCDC175	-0.24	0.15	-1.61	0.107	1
Tau	IN_SST	CCDC175	0.01	0.15	0.08	0.933	1
Tau	IN_VIP	CCDC175	-0.14	0.11	-1.26	0.206	1
Tau	OPC	CCDC175	-0.14	0.14	-1.06	0.291	0.888
Tau	Oligo	CCDC175	-0.10	0.13	-0.76	0.448	1
Tau	EN_L2_3_IT	CCDC177	-0.04	0.10	-0.37	0.709	1
Tau	EN_L3_5_IT_2	CCDC177	0.13	0.13	1.00	0.318	1
Tau	EN_L3_5_IT_3	CCDC177	0.00	0.15	0.03	0.98	0.999
Tau	Astro	CCDC178	0.05	0.13	0.36	0.722	0.965
Tau	EN_L2_3_IT	CCDC178	-0.05	0.10	-0.51	0.613	1
Tau	EN_L3_5_IT_1	CCDC178	-0.00	0.19	-0.02	0.981	0.999
Tau	EN_L3_5_IT_2	CCDC178	-0.15	0.16	-0.94	0.349	1
Tau	EN_L3_5_IT_3	CCDC178	-0.00	0.15	-0.03	0.977	0.999
Tau	EN_L5_6_NP	CCDC178	-0.06	0.20	-0.31	0.758	1
Tau	EN_L6B	CCDC178	0.51	0.25	2.05	0.0399	1
Tau	EN_L6_CT	CCDC178	0.21	0.23	0.94	0.346	1
Tau	EN_L6_IT_1	CCDC178	0.12	0.20	0.59	0.555	1
Tau	IN_ADARB2	CCDC178	-0.14	0.16	-0.87	0.385	1
Tau	IN_PVALB	CCDC178	-0.12	0.16	-0.78	0.438	1
Tau	IN_SST	CCDC178	0.11	0.16	0.65	0.515	1
Tau	IN_VIP	CCDC178	-0.11	0.18	-0.61	0.541	1
Tau	OPC	CCDC178	-0.17	0.16	-1.10	0.271	0.876
Tau	Oligo	CCDC178	-0.07	0.11	-0.63	0.528	1
Tau	Astro	CCDC18	0.01	0.10	0.14	0.893	0.991
Tau	EN_L2_3_IT	CCDC18	0.13	0.07	1.91	0.0558	1
Tau	EN_L3_5_IT_1	CCDC18	0.18	0.11	1.69	0.0903	0.999
Tau	EN_L3_5_IT_2	CCDC18	0.02	0.09	0.21	0.831	1
Tau	EN_L3_5_IT_3	CCDC18	0.04	0.08	0.53	0.599	0.999
Tau	EN_L5_6_NP	CCDC18	0.05	0.12	0.39	0.696	1
Tau	EN_L6B	CCDC18	-0.02	0.14	-0.14	0.885	1
Tau	EN_L6_CT	CCDC18	-0.02	0.14	-0.16	0.872	1
Tau	EN_L6_IT_1	CCDC18	0.13	0.12	1.03	0.302	1
Tau	EN_L6_IT_2	CCDC18	0.10	0.17	0.58	0.562	0.997
Tau	IN_ADARB2	CCDC18	0.07	0.13	0.53	0.594	1
Tau	IN_LAMP5_LHX6	CCDC18	0.02	0.15	0.11	0.912	1
Tau	IN_LAMP5_RELN	CCDC18	0.12	0.13	0.91	0.364	0.996
Tau	IN_PVALB	CCDC18	0.12	0.08	1.39	0.165	1
Tau	IN_PVALB_CHC	CCDC18	0.13	0.18	0.74	0.456	1
Tau	IN_SST	CCDC18	0.03	0.11	0.24	0.811	1
Tau	IN_VIP	CCDC18	0.02	0.10	0.22	0.828	1
Tau	Micro	CCDC18	-0.07	0.11	-0.62	0.532	0.999
Tau	OPC	CCDC18	0.01	0.11	0.04	0.965	0.996
Tau	Oligo	CCDC18	-0.46	0.36	-1.29	0.198	1
Tau	PC	CCDC18	-0.25	0.37	-0.69	0.491	0.916
Tau	PVM	CCDC18	-0.21	0.24	-0.88	0.379	0.995
Tau	VLMC	CCDC18	0.04	0.26	0.17	0.863	0.999
Tau	EN_L2_3_IT	CCDC180	0.02	0.15	0.11	0.91	1
Tau	Astro	CCDC181	-0.17	0.12	-1.45	0.147	0.867
Tau	EN_L2_3_IT	CCDC181	0.06	0.05	1.16	0.246	1
Tau	EN_L3_5_IT_1	CCDC181	0.08	0.09	0.97	0.334	0.999
Tau	EN_L3_5_IT_2	CCDC181	0.01	0.07	0.14	0.89	1
Tau	EN_L3_5_IT_3	CCDC181	0.09	0.08	1.20	0.229	0.999
Tau	EN_L5_6_NP	CCDC181	-0.07	0.13	-0.51	0.61	1
Tau	EN_L6B	CCDC181	0.10	0.16	0.62	0.537	1
Tau	EN_L6_CT	CCDC181	0.13	0.11	1.15	0.25	1
Tau	EN_L6_IT_1	CCDC181	0.23	0.13	1.84	0.0664	1
Tau	EN_L6_IT_2	CCDC181	0.28	0.13	2.21	0.0275	0.997
Tau	IN_ADARB2	CCDC181	0.00	0.12	0.02	0.986	1
Tau	IN_LAMP5_LHX6	CCDC181	0.09	0.17	0.51	0.612	1
Tau	IN_LAMP5_RELN	CCDC181	0.22	0.13	1.75	0.0802	0.996
Tau	IN_PVALB	CCDC181	0.10	0.10	0.99	0.321	1
Tau	IN_PVALB_CHC	CCDC181	-0.31	0.16	-1.90	0.0576	1
Tau	IN_SST	CCDC181	0.09	0.11	0.88	0.381	1
Tau	IN_VIP	CCDC181	0.07	0.07	0.92	0.36	1
Tau	OPC	CCDC181	0.04	0.10	0.41	0.678	0.964
Tau	Oligo	CCDC181	-0.24	0.12	-2.06	0.0395	1
Tau	EN_L2_3_IT	CCDC184	-0.02	0.13	-0.13	0.897	1
Tau	EN_L3_5_IT_1	CCDC184	0.08	0.16	0.47	0.637	0.999
Tau	EN_L3_5_IT_2	CCDC184	0.08	0.15	0.53	0.599	1
Tau	EN_L3_5_IT_3	CCDC184	0.05	0.13	0.40	0.691	0.999
Tau	IN_ADARB2	CCDC184	0.51	0.17	2.89	0.00383	1
Tau	IN_PVALB	CCDC184	0.17	0.17	0.99	0.322	1
Tau	IN_SST	CCDC184	0.13	0.17	0.76	0.447	1
Tau	IN_VIP	CCDC184	0.15	0.14	1.10	0.272	1
Tau	Oligo	CCDC184	0.23	0.17	1.34	0.18	1
Tau	Astro	CCDC186	-0.01	0.06	-0.13	0.894	0.991
Tau	EN_L2_3_IT	CCDC186	0.01	0.04	0.16	0.874	1
Tau	EN_L3_5_IT_1	CCDC186	0.06	0.06	1.10	0.269	0.999
Tau	EN_L3_5_IT_2	CCDC186	-0.03	0.05	-0.53	0.598	1
Tau	EN_L3_5_IT_3	CCDC186	-0.02	0.05	-0.43	0.668	0.999
Tau	EN_L5_6_NP	CCDC186	0.02	0.08	0.29	0.772	1
Tau	EN_L6B	CCDC186	0.01	0.08	0.18	0.86	1
Tau	EN_L6_CT	CCDC186	-0.02	0.06	-0.38	0.701	1
Tau	EN_L6_IT_1	CCDC186	-0.01	0.07	-0.14	0.891	1
Tau	EN_L6_IT_2	CCDC186	0.09	0.09	0.93	0.354	0.997
Tau	Endo	CCDC186	-0.06	0.15	-0.38	0.704	0.974
Tau	IN_ADARB2	CCDC186	-0.00	0.07	-0.01	0.995	1
Tau	IN_LAMP5_LHX6	CCDC186	0.04	0.08	0.43	0.669	1
Tau	IN_LAMP5_RELN	CCDC186	0.07	0.08	0.98	0.327	0.996
Tau	IN_PVALB	CCDC186	-0.02	0.05	-0.32	0.751	1
Tau	IN_PVALB_CHC	CCDC186	0.06	0.09	0.66	0.507	1
Tau	IN_SST	CCDC186	-0.01	0.06	-0.24	0.809	1
Tau	IN_VIP	CCDC186	-0.02	0.04	-0.49	0.625	1
Tau	Micro	CCDC186	-0.16	0.09	-1.72	0.0848	0.999
Tau	OPC	CCDC186	0.06	0.06	1.05	0.295	0.888
Tau	Oligo	CCDC186	0.09	0.05	1.62	0.105	1
Tau	PC	CCDC186	-0.24	0.35	-0.67	0.503	0.921
Tau	Astro	CCDC189	-0.16	0.14	-1.14	0.255	0.886
Tau	EN_L2_3_IT	CCDC189	-0.05	0.10	-0.44	0.662	1
Tau	EN_L3_5_IT_2	CCDC189	0.03	0.14	0.19	0.848	1
Tau	EN_L3_5_IT_3	CCDC189	-0.05	0.16	-0.35	0.729	0.999
Tau	EN_L6_IT_1	CCDC189	-0.32	0.38	-0.83	0.405	1
Tau	IN_PVALB	CCDC189	0.02	0.15	0.12	0.902	1
Tau	Oligo	CCDC189	-0.04	0.16	-0.26	0.795	1
Tau	Astro	CCDC190	-0.26	0.18	-1.44	0.15	0.867
Tau	EN_L2_3_IT	CCDC190	0.03	0.16	0.19	0.849	1
Tau	Astro	CCDC191	-0.02	0.05	-0.40	0.688	0.961
Tau	EN_L2_3_IT	CCDC191	-0.06	0.06	-1.00	0.32	1
Tau	EN_L3_5_IT_1	CCDC191	0.06	0.08	0.81	0.42	0.999
Tau	EN_L3_5_IT_2	CCDC191	-0.05	0.08	-0.59	0.552	1
Tau	EN_L3_5_IT_3	CCDC191	0.05	0.09	0.56	0.576	0.999
Tau	EN_L5_6_NP	CCDC191	0.01	0.12	0.11	0.914	1
Tau	EN_L6B	CCDC191	-0.06	0.12	-0.47	0.636	1
Tau	EN_L6_CT	CCDC191	-0.19	0.12	-1.51	0.132	1
Tau	EN_L6_IT_1	CCDC191	0.03	0.10	0.32	0.747	1
Tau	EN_L6_IT_2	CCDC191	0.01	0.13	0.10	0.922	0.997
Tau	Endo	CCDC191	-1.23	0.77	-1.60	0.109	0.814
Tau	IN_ADARB2	CCDC191	0.04	0.12	0.32	0.749	1
Tau	IN_LAMP5_LHX6	CCDC191	0.00	0.11	0.03	0.976	1
Tau	IN_LAMP5_RELN	CCDC191	-0.13	0.10	-1.33	0.185	0.996
Tau	IN_PVALB	CCDC191	0.04	0.08	0.56	0.575	1
Tau	IN_PVALB_CHC	CCDC191	-0.16	0.13	-1.17	0.243	1
Tau	IN_SST	CCDC191	-0.06	0.09	-0.64	0.524	1
Tau	IN_VIP	CCDC191	0.01	0.07	0.13	0.893	1
Tau	Micro	CCDC191	0.08	0.13	0.61	0.545	0.999
Tau	OPC	CCDC191	-0.02	0.08	-0.24	0.813	0.982
Tau	Oligo	CCDC191	-0.02	0.06	-0.43	0.664	1
Tau	Astro	CCDC192	-0.31	0.15	-2.15	0.0314	0.844
Tau	EN_L2_3_IT	CCDC192	-0.21	0.13	-1.59	0.112	1
Tau	EN_L3_5_IT_1	CCDC192	-0.22	0.15	-1.41	0.159	0.999
Tau	EN_L3_5_IT_2	CCDC192	-0.11	0.14	-0.82	0.411	1
Tau	EN_L3_5_IT_3	CCDC192	-0.08	0.16	-0.53	0.599	0.999
Tau	EN_L5_6_NP	CCDC192	-0.07	0.18	-0.41	0.681	1
Tau	EN_L6B	CCDC192	0.01	0.20	0.06	0.953	1
Tau	EN_L6_CT	CCDC192	-0.03	0.20	-0.15	0.879	1
Tau	EN_L6_IT_1	CCDC192	-0.07	0.17	-0.41	0.682	1
Tau	EN_L6_IT_2	CCDC192	-0.09	0.21	-0.44	0.656	0.997
Tau	IN_ADARB2	CCDC192	-0.36	0.17	-2.13	0.0328	1
Tau	IN_LAMP5_LHX6	CCDC192	-0.06	0.21	-0.30	0.761	1
Tau	IN_LAMP5_RELN	CCDC192	-0.03	0.17	-0.17	0.862	1
Tau	IN_PVALB	CCDC192	0.03	0.15	0.19	0.848	1
Tau	IN_PVALB_CHC	CCDC192	-0.05	0.19	-0.28	0.779	1
Tau	IN_SST	CCDC192	-0.22	0.18	-1.27	0.204	1
Tau	IN_VIP	CCDC192	-0.19	0.16	-1.17	0.241	1
Tau	OPC	CCDC192	-0.00	0.15	-0.03	0.976	0.997
Tau	Oligo	CCDC192	-0.21	0.12	-1.79	0.0734	1
Tau	Astro	CCDC196	-0.49	0.17	-2.94	0.0033	0.833
Tau	EN_L2_3_IT	CCDC196	-0.05	0.14	-0.38	0.703	1
Tau	EN_L3_5_IT_1	CCDC196	-0.05	0.15	-0.32	0.75	0.999
Tau	EN_L3_5_IT_2	CCDC196	-0.20	0.14	-1.40	0.162	1
Tau	EN_L3_5_IT_3	CCDC196	0.22	0.15	1.48	0.139	0.999
Tau	EN_L5_6_NP	CCDC196	0.00	0.50	0.01	0.993	1
Tau	EN_L6B	CCDC196	0.56	0.77	0.73	0.466	1
Tau	EN_L6_CT	CCDC196	-0.01	0.54	-0.02	0.987	1
Tau	EN_L6_IT_1	CCDC196	0.24	0.21	1.17	0.242	1
Tau	EN_L6_IT_2	CCDC196	-0.07	0.22	-0.30	0.762	0.997
Tau	IN_ADARB2	CCDC196	-0.08	0.23	-0.33	0.745	1
Tau	IN_LAMP5_RELN	CCDC196	0.22	0.21	1.02	0.307	0.996
Tau	IN_PVALB	CCDC196	0.15	0.15	0.99	0.322	1
Tau	IN_SST	CCDC196	-0.08	0.18	-0.46	0.646	1
Tau	IN_VIP	CCDC196	-0.22	0.14	-1.62	0.105	1
Tau	Micro	CCDC196	-0.27	0.26	-1.05	0.293	0.999
Tau	OPC	CCDC196	-0.13	0.16	-0.83	0.406	0.917
Tau	Oligo	CCDC196	-0.13	0.20	-0.68	0.495	1
Tau	Oligo	CCDC198	-0.15	0.20	-0.73	0.467	1
Tau	Astro	CCDC200	0.01	0.17	0.07	0.948	0.993
Tau	EN_L2_3_IT	CCDC200	-0.01	0.10	-0.12	0.904	1
Tau	EN_L3_5_IT_1	CCDC200	-0.17	0.16	-1.03	0.303	0.999
Tau	EN_L3_5_IT_2	CCDC200	-0.04	0.20	-0.19	0.849	1
Tau	EN_L3_5_IT_3	CCDC200	-0.16	0.19	-0.83	0.409	0.999
Tau	EN_L5_6_NP	CCDC200	0.16	0.22	0.76	0.446	1
Tau	EN_L6B	CCDC200	-0.09	0.21	-0.43	0.671	1
Tau	Endo	CCDC200	0.68	0.55	1.23	0.22	0.899
Tau	IN_ADARB2	CCDC200	0.09	0.18	0.50	0.617	1
Tau	IN_LAMP5_LHX6	CCDC200	-0.20	0.20	-1.02	0.306	1
Tau	IN_LAMP5_RELN	CCDC200	-0.04	0.21	-0.20	0.842	1
Tau	IN_PVALB	CCDC200	0.05	0.20	0.23	0.817	1
Tau	IN_SST	CCDC200	-0.08	0.16	-0.52	0.603	1
Tau	IN_VIP	CCDC200	-0.01	0.15	-0.04	0.97	1
Tau	Micro	CCDC200	-0.06	0.11	-0.55	0.583	0.999
Tau	OPC	CCDC200	-0.12	0.20	-0.62	0.536	0.939
Tau	Oligo	CCDC200	-0.08	0.22	-0.36	0.716	1
Tau	PC	CCDC200	-0.19	0.37	-0.50	0.617	0.937
Tau	PVM	CCDC200	-0.11	0.25	-0.44	0.659	0.995
Tau	VLMC	CCDC200	0.28	0.29	0.97	0.334	0.999
Tau	Astro	CCDC22	0.16	0.11	1.47	0.142	0.864
Tau	EN_L2_3_IT	CCDC22	0.06	0.09	0.73	0.467	1
Tau	EN_L3_5_IT_2	CCDC22	-0.03	0.13	-0.22	0.825	1
Tau	EN_L3_5_IT_3	CCDC22	-0.06	0.12	-0.47	0.638	0.999
Tau	EN_L6_IT_1	CCDC22	0.10	0.46	0.22	0.823	1
Tau	IN_PVALB	CCDC22	0.08	0.14	0.57	0.57	1
Tau	IN_VIP	CCDC22	-0.17	0.15	-1.18	0.238	1
Tau	OPC	CCDC22	0.14	0.14	0.96	0.336	0.899
Tau	Oligo	CCDC22	-0.00	0.09	-0.02	0.988	1
Tau	Astro	CCDC24	-0.05	0.07	-0.74	0.458	0.922
Tau	EN_L2_3_IT	CCDC24	-0.01	0.08	-0.10	0.924	1
Tau	EN_L3_5_IT_1	CCDC24	-0.16	0.11	-1.38	0.168	0.999
Tau	EN_L3_5_IT_2	CCDC24	-0.08	0.09	-0.89	0.373	1
Tau	EN_L3_5_IT_3	CCDC24	-0.02	0.09	-0.21	0.833	0.999
Tau	EN_L5_6_NP	CCDC24	0.02	0.15	0.16	0.871	1
Tau	EN_L6B	CCDC24	-0.32	0.15	-2.18	0.0294	1
Tau	EN_L6_CT	CCDC24	0.03	0.13	0.19	0.847	1
Tau	EN_L6_IT_1	CCDC24	-0.10	0.12	-0.81	0.416	1
Tau	EN_L6_IT_2	CCDC24	0.03	0.15	0.23	0.816	0.997
Tau	IN_ADARB2	CCDC24	-0.02	0.15	-0.11	0.915	1
Tau	IN_LAMP5_LHX6	CCDC24	-0.20	0.16	-1.24	0.216	1
Tau	IN_LAMP5_RELN	CCDC24	-0.06	0.14	-0.45	0.652	0.996
Tau	IN_PVALB	CCDC24	0.01	0.12	0.12	0.903	1
Tau	IN_SST	CCDC24	-0.08	0.12	-0.68	0.498	1
Tau	IN_VIP	CCDC24	-0.02	0.09	-0.19	0.852	1
Tau	Micro	CCDC24	-0.05	0.16	-0.28	0.782	0.999
Tau	OPC	CCDC24	0.14	0.09	1.48	0.138	0.841
Tau	Oligo	CCDC24	0.01	0.09	0.11	0.912	1
Tau	Astro	CCDC25	0.01	0.07	0.13	0.893	0.991
Tau	EN_L2_3_IT	CCDC25	0.05	0.04	1.22	0.223	1
Tau	EN_L3_5_IT_1	CCDC25	0.02	0.08	0.20	0.842	0.999
Tau	EN_L3_5_IT_2	CCDC25	0.01	0.05	0.10	0.919	1
Tau	EN_L3_5_IT_3	CCDC25	0.04	0.06	0.73	0.465	0.999
Tau	EN_L5_6_NP	CCDC25	-0.01	0.10	-0.14	0.891	1
Tau	EN_L6B	CCDC25	0.12	0.10	1.15	0.252	1
Tau	EN_L6_CT	CCDC25	-0.08	0.09	-0.88	0.378	1
Tau	EN_L6_IT_1	CCDC25	0.03	0.08	0.37	0.709	1
Tau	EN_L6_IT_2	CCDC25	-0.18	0.10	-1.82	0.0689	0.997
Tau	Endo	CCDC25	-0.89	0.64	-1.39	0.165	0.869
Tau	IN_ADARB2	CCDC25	0.11	0.09	1.17	0.243	1
Tau	IN_LAMP5_LHX6	CCDC25	0.15	0.11	1.31	0.189	1
Tau	IN_LAMP5_RELN	CCDC25	0.03	0.09	0.33	0.744	0.999
Tau	IN_PVALB	CCDC25	-0.01	0.06	-0.13	0.899	1
Tau	IN_PVALB_CHC	CCDC25	0.01	0.11	0.11	0.915	1
Tau	IN_SST	CCDC25	0.11	0.07	1.63	0.104	1
Tau	IN_VIP	CCDC25	0.01	0.06	0.25	0.804	1
Tau	Micro	CCDC25	0.25	0.12	2.17	0.0301	0.999
Tau	OPC	CCDC25	0.03	0.07	0.52	0.6	0.949
Tau	Oligo	CCDC25	0.04	0.04	0.90	0.369	1
Tau	Astro	CCDC28A	-0.03	0.09	-0.32	0.751	0.968
Tau	EN_L2_3_IT	CCDC28A	0.02	0.05	0.42	0.672	1
Tau	EN_L3_5_IT_1	CCDC28A	0.07	0.09	0.81	0.42	0.999
Tau	EN_L3_5_IT_2	CCDC28A	0.00	0.06	0.00	0.998	1
Tau	EN_L3_5_IT_3	CCDC28A	0.04	0.06	0.73	0.465	0.999
Tau	EN_L5_6_NP	CCDC28A	-0.02	0.12	-0.20	0.844	1
Tau	EN_L6B	CCDC28A	0.06	0.11	0.54	0.591	1
Tau	EN_L6_CT	CCDC28A	-0.07	0.08	-0.88	0.38	1
Tau	EN_L6_IT_1	CCDC28A	-0.10	0.09	-1.07	0.282	1
Tau	EN_L6_IT_2	CCDC28A	0.02	0.10	0.18	0.857	0.997
Tau	IN_ADARB2	CCDC28A	0.00	0.09	0.05	0.962	1
Tau	IN_LAMP5_LHX6	CCDC28A	-0.00	0.13	-0.02	0.98	1
Tau	IN_LAMP5_RELN	CCDC28A	0.02	0.09	0.18	0.854	1
Tau	IN_PVALB	CCDC28A	-0.05	0.08	-0.64	0.521	1
Tau	IN_PVALB_CHC	CCDC28A	0.24	0.14	1.66	0.0968	1
Tau	IN_SST	CCDC28A	0.06	0.08	0.73	0.466	1
Tau	IN_VIP	CCDC28A	-0.01	0.07	-0.19	0.849	1
Tau	Micro	CCDC28A	-0.13	0.16	-0.77	0.442	0.999
Tau	OPC	CCDC28A	0.03	0.09	0.31	0.754	0.976
Tau	Oligo	CCDC28A	-0.00	0.05	-0.01	0.989	1
Tau	Astro	CCDC28B	-0.10	0.10	-1.02	0.307	0.895
Tau	EN_L2_3_IT	CCDC28B	-0.07	0.09	-0.82	0.412	1
Tau	EN_L3_5_IT_1	CCDC28B	-0.02	0.16	-0.15	0.884	0.999
Tau	EN_L3_5_IT_2	CCDC28B	-0.10	0.11	-0.91	0.363	1
Tau	EN_L3_5_IT_3	CCDC28B	-0.11	0.13	-0.91	0.364	0.999
Tau	EN_L6_IT_1	CCDC28B	0.16	0.35	0.45	0.65	1
Tau	IN_LAMP5_RELN	CCDC28B	0.16	0.15	1.11	0.269	0.996
Tau	IN_PVALB	CCDC28B	0.10	0.12	0.79	0.427	1
Tau	IN_SST	CCDC28B	0.17	0.16	1.04	0.297	1
Tau	IN_VIP	CCDC28B	-0.09	0.10	-0.91	0.362	1
Tau	OPC	CCDC28B	0.01	0.11	0.09	0.927	0.995
Tau	Oligo	CCDC28B	-0.06	0.11	-0.55	0.582	1
Tau	Astro	CCDC3	-0.03	0.10	-0.33	0.743	0.968
Tau	EN_L2_3_IT	CCDC3	0.07	0.06	1.21	0.226	1
Tau	EN_L3_5_IT_1	CCDC3	0.00	0.06	0.06	0.952	0.999
Tau	EN_L3_5_IT_2	CCDC3	0.05	0.06	0.80	0.427	1
Tau	EN_L3_5_IT_3	CCDC3	0.08	0.07	1.13	0.26	0.999
Tau	EN_L5_6_NP	CCDC3	0.16	0.10	1.64	0.102	1
Tau	EN_L6B	CCDC3	0.10	0.10	1.04	0.297	1
Tau	EN_L6_CT	CCDC3	-0.01	0.07	-0.09	0.928	1
Tau	EN_L6_IT_1	CCDC3	-0.02	0.09	-0.23	0.816	1
Tau	EN_L6_IT_2	CCDC3	0.01	0.08	0.17	0.869	0.997
Tau	Endo	CCDC3	0.72	0.33	2.22	0.0262	0.663
Tau	IN_ADARB2	CCDC3	0.07	0.09	0.78	0.438	1
Tau	IN_LAMP5_LHX6	CCDC3	0.04	0.10	0.46	0.645	1
Tau	IN_LAMP5_RELN	CCDC3	0.01	0.10	0.08	0.936	1
Tau	IN_PVALB	CCDC3	-0.02	0.09	-0.18	0.854	1
Tau	IN_PVALB_CHC	CCDC3	-0.03	0.12	-0.25	0.803	1
Tau	IN_SST	CCDC3	0.04	0.08	0.45	0.654	1
Tau	IN_VIP	CCDC3	-0.02	0.06	-0.33	0.739	1
Tau	Micro	CCDC3	0.18	0.18	0.98	0.325	0.999
Tau	OPC	CCDC3	-0.07	0.09	-0.69	0.491	0.935
Tau	Oligo	CCDC3	0.06	0.08	0.73	0.465	1
Tau	PC	CCDC3	0.01	0.19	0.03	0.978	0.998
Tau	SMC	CCDC3	0.32	0.42	0.77	0.439	0.902
Tau	Astro	CCDC30	0.01	0.07	0.08	0.936	0.991
Tau	EN_L2_3_IT	CCDC30	0.04	0.05	0.85	0.397	1
Tau	EN_L3_5_IT_1	CCDC30	0.06	0.05	1.14	0.252	0.999
Tau	EN_L3_5_IT_2	CCDC30	-0.01	0.05	-0.10	0.921	1
Tau	EN_L3_5_IT_3	CCDC30	-0.03	0.06	-0.50	0.614	0.999
Tau	EN_L5_6_NP	CCDC30	-0.00	0.08	-0.01	0.991	1
Tau	EN_L6B	CCDC30	-0.09	0.09	-1.03	0.303	1
Tau	EN_L6_CT	CCDC30	-0.06	0.07	-0.91	0.365	1
Tau	EN_L6_IT_1	CCDC30	0.02	0.08	0.19	0.847	1
Tau	EN_L6_IT_2	CCDC30	0.05	0.08	0.66	0.508	0.997
Tau	Endo	CCDC30	0.47	0.68	0.69	0.489	0.945
Tau	IN_ADARB2	CCDC30	0.00	0.09	0.03	0.974	1
Tau	IN_LAMP5_LHX6	CCDC30	0.01	0.11	0.10	0.924	1
Tau	IN_LAMP5_RELN	CCDC30	0.04	0.10	0.44	0.658	0.996
Tau	IN_PVALB	CCDC30	0.01	0.06	0.10	0.918	1
Tau	IN_PVALB_CHC	CCDC30	-0.02	0.09	-0.22	0.827	1
Tau	IN_SST	CCDC30	0.01	0.07	0.20	0.838	1
Tau	IN_VIP	CCDC30	0.07	0.05	1.29	0.196	1
Tau	Micro	CCDC30	-0.03	0.13	-0.25	0.804	0.999
Tau	OPC	CCDC30	0.03	0.06	0.44	0.66	0.96
Tau	Oligo	CCDC30	0.01	0.06	0.11	0.912	1
Tau	PC	CCDC30	0.14	0.40	0.34	0.731	0.96
Tau	VLMC	CCDC30	0.04	0.21	0.19	0.85	0.999
Tau	Astro	CCDC32	0.04	0.07	0.56	0.573	0.938
Tau	EN_L2_3_IT	CCDC32	0.02	0.07	0.29	0.772	1
Tau	EN_L3_5_IT_1	CCDC32	0.03	0.09	0.36	0.718	0.999
Tau	EN_L3_5_IT_2	CCDC32	0.09	0.08	1.08	0.279	1
Tau	EN_L3_5_IT_3	CCDC32	-0.05	0.09	-0.52	0.602	0.999
Tau	EN_L5_6_NP	CCDC32	-0.01	0.14	-0.08	0.939	1
Tau	EN_L6B	CCDC32	-0.08	0.13	-0.62	0.538	1
Tau	EN_L6_CT	CCDC32	0.02	0.11	0.22	0.826	1
Tau	EN_L6_IT_1	CCDC32	-0.02	0.11	-0.20	0.843	1
Tau	EN_L6_IT_2	CCDC32	0.00	0.14	0.01	0.99	0.999
Tau	Endo	CCDC32	-0.17	0.73	-0.24	0.814	0.985
Tau	IN_ADARB2	CCDC32	0.04	0.10	0.38	0.706	1
Tau	IN_LAMP5_LHX6	CCDC32	-0.08	0.14	-0.61	0.539	1
Tau	IN_LAMP5_RELN	CCDC32	0.01	0.11	0.10	0.917	1
Tau	IN_PVALB	CCDC32	-0.01	0.09	-0.12	0.906	1
Tau	IN_PVALB_CHC	CCDC32	0.08	0.13	0.57	0.569	1
Tau	IN_SST	CCDC32	0.07	0.09	0.73	0.466	1
Tau	IN_VIP	CCDC32	-0.01	0.08	-0.17	0.866	1
Tau	Micro	CCDC32	-0.05	0.14	-0.38	0.7	0.999
Tau	OPC	CCDC32	-0.03	0.09	-0.38	0.704	0.971
Tau	Oligo	CCDC32	0.07	0.08	0.89	0.371	1
Tau	PC	CCDC32	-0.04	0.55	-0.08	0.936	0.993
Tau	EN_L2_3_IT	CCDC33	0.13	0.14	0.93	0.354	1
Tau	Oligo	CCDC33	-0.03	0.17	-0.18	0.857	1
Tau	Astro	CCDC34	0.04	0.13	0.30	0.765	0.97
Tau	EN_L2_3_IT	CCDC34	0.07	0.07	1.06	0.29	1
Tau	EN_L3_5_IT_1	CCDC34	-0.02	0.10	-0.20	0.843	0.999
Tau	EN_L3_5_IT_2	CCDC34	0.11	0.07	1.53	0.125	1
Tau	EN_L3_5_IT_3	CCDC34	0.06	0.09	0.64	0.519	0.999
Tau	EN_L5_6_NP	CCDC34	-0.07	0.16	-0.47	0.641	1
Tau	EN_L6B	CCDC34	-0.00	0.16	-0.02	0.983	1
Tau	EN_L6_CT	CCDC34	0.09	0.12	0.71	0.478	1
Tau	EN_L6_IT_1	CCDC34	0.01	0.11	0.08	0.934	1
Tau	EN_L6_IT_2	CCDC34	0.26	0.15	1.76	0.0784	0.997
Tau	IN_ADARB2	CCDC34	0.15	0.14	1.08	0.282	1
Tau	IN_LAMP5_LHX6	CCDC34	0.16	0.17	0.92	0.358	1
Tau	IN_LAMP5_RELN	CCDC34	0.01	0.13	0.04	0.966	1
Tau	IN_PVALB	CCDC34	-0.04	0.09	-0.42	0.673	1
Tau	IN_PVALB_CHC	CCDC34	-0.01	0.15	-0.06	0.949	1
Tau	IN_SST	CCDC34	-0.02	0.13	-0.16	0.87	1
Tau	IN_VIP	CCDC34	0.08	0.10	0.76	0.446	1
Tau	Oligo	CCDC34	-0.12	0.12	-0.95	0.344	1
Tau	Astro	CCDC38	-0.05	0.16	-0.30	0.767	0.97
Tau	EN_L2_3_IT	CCDC38	-0.08	0.17	-0.45	0.651	1
Tau	EN_L3_5_IT_1	CCDC38	0.05	0.19	0.28	0.779	0.999
Tau	EN_L3_5_IT_2	CCDC38	-0.01	0.19	-0.05	0.959	1
Tau	EN_L3_5_IT_3	CCDC38	0.12	0.21	0.55	0.582	0.999
Tau	EN_L5_6_NP	CCDC38	-0.49	0.54	-0.91	0.364	1
Tau	EN_L6B	CCDC38	0.25	0.56	0.45	0.655	1
Tau	EN_L6_CT	CCDC38	1.42	0.51	2.80	0.00507	1
Tau	EN_L6_IT_1	CCDC38	-0.05	0.22	-0.24	0.812	1
Tau	EN_L6_IT_2	CCDC38	-0.57	0.51	-1.11	0.269	0.997
Tau	IN_PVALB	CCDC38	0.05	0.18	0.26	0.793	1
Tau	IN_SST	CCDC38	0.14	0.19	0.72	0.47	1
Tau	IN_VIP	CCDC38	-0.29	0.17	-1.77	0.0774	1
Tau	OPC	CCDC38	-0.18	0.17	-1.06	0.289	0.886
Tau	Oligo	CCDC38	-0.12	0.14	-0.86	0.388	1
Tau	Astro	CCDC39	0.13	0.23	0.57	0.572	0.938
Tau	Oligo	CCDC39	-0.04	0.24	-0.15	0.883	1
Tau	Astro	CCDC40	0.19	0.07	2.68	0.00745	0.833
Tau	EN_L2_3_IT	CCDC40	-0.04	0.07	-0.53	0.594	1
Tau	EN_L3_5_IT_1	CCDC40	-0.06	0.12	-0.52	0.606	0.999
Tau	EN_L3_5_IT_2	CCDC40	-0.07	0.12	-0.56	0.576	1
Tau	EN_L3_5_IT_3	CCDC40	-0.08	0.11	-0.75	0.454	0.999
Tau	EN_L5_6_NP	CCDC40	-0.12	0.13	-0.91	0.364	1
Tau	EN_L6B	CCDC40	0.04	0.13	0.34	0.734	1
Tau	EN_L6_CT	CCDC40	0.11	0.13	0.88	0.38	1
Tau	EN_L6_IT_1	CCDC40	-0.04	0.14	-0.26	0.798	1
Tau	EN_L6_IT_2	CCDC40	-0.37	0.15	-2.49	0.0127	0.997
Tau	IN_ADARB2	CCDC40	0.16	0.16	1.00	0.319	1
Tau	IN_LAMP5_LHX6	CCDC40	0.12	0.14	0.84	0.398	1
Tau	IN_LAMP5_RELN	CCDC40	0.14	0.13	1.06	0.291	0.996
Tau	IN_PVALB	CCDC40	-0.11	0.08	-1.28	0.201	1
Tau	IN_PVALB_CHC	CCDC40	0.17	0.16	1.12	0.263	1
Tau	IN_SST	CCDC40	0.01	0.11	0.10	0.922	1
Tau	IN_VIP	CCDC40	0.09	0.08	1.13	0.26	1
Tau	Micro	CCDC40	-0.16	0.18	-0.91	0.361	0.999
Tau	OPC	CCDC40	0.15	0.11	1.37	0.17	0.841
Tau	Oligo	CCDC40	0.11	0.09	1.17	0.242	1
Tau	Astro	CCDC43	0.18	0.08	2.33	0.02	0.844
Tau	EN_L2_3_IT	CCDC43	-0.06	0.06	-0.99	0.322	1
Tau	EN_L3_5_IT_1	CCDC43	-0.15	0.12	-1.18	0.238	0.999
Tau	EN_L3_5_IT_2	CCDC43	0.14	0.08	1.79	0.0735	1
Tau	EN_L3_5_IT_3	CCDC43	0.05	0.08	0.65	0.518	0.999
Tau	EN_L5_6_NP	CCDC43	0.55	0.49	1.12	0.262	1
Tau	EN_L6B	CCDC43	0.03	0.16	0.21	0.834	1
Tau	EN_L6_CT	CCDC43	0.26	0.14	1.89	0.0587	1
Tau	EN_L6_IT_1	CCDC43	0.01	0.11	0.08	0.932	1
Tau	EN_L6_IT_2	CCDC43	0.18	0.15	1.18	0.239	0.997
Tau	IN_ADARB2	CCDC43	0.20	0.14	1.39	0.164	1
Tau	IN_LAMP5_RELN	CCDC43	0.13	0.15	0.85	0.394	0.996
Tau	IN_PVALB	CCDC43	0.01	0.10	0.06	0.95	1
Tau	IN_SST	CCDC43	-0.08	0.11	-0.75	0.456	1
Tau	IN_VIP	CCDC43	-0.00	0.09	-0.02	0.985	1
Tau	Micro	CCDC43	0.08	0.17	0.49	0.622	0.999
Tau	OPC	CCDC43	0.05	0.10	0.51	0.609	0.951
Tau	Oligo	CCDC43	0.08	0.06	1.30	0.195	1
Tau	Astro	CCDC47	0.11	0.07	1.48	0.139	0.862
Tau	EN_L2_3_IT	CCDC47	0.02	0.05	0.43	0.664	1
Tau	EN_L3_5_IT_1	CCDC47	0.01	0.10	0.05	0.957	0.999
Tau	EN_L3_5_IT_2	CCDC47	-0.01	0.07	-0.20	0.84	1
Tau	EN_L3_5_IT_3	CCDC47	0.01	0.08	0.14	0.888	0.999
Tau	EN_L5_6_NP	CCDC47	0.08	0.13	0.65	0.513	1
Tau	EN_L6B	CCDC47	0.03	0.12	0.23	0.821	1
Tau	EN_L6_CT	CCDC47	0.01	0.12	0.11	0.914	1
Tau	EN_L6_IT_1	CCDC47	-0.03	0.10	-0.32	0.753	1
Tau	EN_L6_IT_2	CCDC47	0.13	0.14	0.94	0.348	0.997
Tau	Endo	CCDC47	0.62	0.45	1.37	0.17	0.869
Tau	IN_ADARB2	CCDC47	0.09	0.12	0.73	0.463	1
Tau	IN_LAMP5_LHX6	CCDC47	0.09	0.16	0.58	0.559	1
Tau	IN_LAMP5_RELN	CCDC47	-0.07	0.11	-0.68	0.497	0.996
Tau	IN_PVALB	CCDC47	0.04	0.08	0.49	0.625	1
Tau	IN_PVALB_CHC	CCDC47	0.11	0.14	0.79	0.428	1
Tau	IN_SST	CCDC47	0.10	0.10	1.03	0.301	1
Tau	IN_VIP	CCDC47	0.08	0.07	1.12	0.263	1
Tau	Micro	CCDC47	-0.06	0.09	-0.66	0.506	0.999
Tau	OPC	CCDC47	0.09	0.08	1.24	0.215	0.859
Tau	Oligo	CCDC47	-0.03	0.05	-0.64	0.524	1
Tau	PC	CCDC47	-0.29	0.36	-0.80	0.421	0.904
Tau	Astro	CCDC50	0.01	0.05	0.13	0.893	0.991
Tau	EN_L2_3_IT	CCDC50	0.00	0.06	0.04	0.972	1
Tau	EN_L3_5_IT_1	CCDC50	-0.02	0.08	-0.21	0.833	0.999
Tau	EN_L3_5_IT_2	CCDC50	-0.02	0.06	-0.26	0.793	1
Tau	EN_L3_5_IT_3	CCDC50	-0.10	0.07	-1.40	0.16	0.999
Tau	EN_L5_6_NP	CCDC50	-0.07	0.08	-0.84	0.399	1
Tau	EN_L6B	CCDC50	0.02	0.12	0.21	0.837	1
Tau	EN_L6_CT	CCDC50	-0.00	0.10	-0.02	0.983	1
Tau	EN_L6_IT_1	CCDC50	-0.07	0.11	-0.65	0.513	1
Tau	EN_L6_IT_2	CCDC50	-0.06	0.17	-0.36	0.722	0.997
Tau	Endo	CCDC50	0.14	0.12	1.20	0.229	0.899
Tau	IN_ADARB2	CCDC50	-0.00	0.08	-0.05	0.964	1
Tau	IN_LAMP5_LHX6	CCDC50	0.01	0.09	0.10	0.92	1
Tau	IN_LAMP5_RELN	CCDC50	0.10	0.08	1.18	0.237	0.996
Tau	IN_PVALB	CCDC50	0.04	0.06	0.70	0.483	1
Tau	IN_PVALB_CHC	CCDC50	-0.04	0.09	-0.41	0.685	1
Tau	IN_SST	CCDC50	0.04	0.07	0.63	0.531	1
Tau	IN_VIP	CCDC50	0.00	0.05	0.02	0.981	1
Tau	Micro	CCDC50	-0.08	0.08	-0.91	0.362	0.999
Tau	OPC	CCDC50	0.01	0.06	0.23	0.82	0.982
Tau	Oligo	CCDC50	-0.00	0.06	-0.02	0.987	1
Tau	PC	CCDC50	-0.24	0.14	-1.78	0.0745	0.717
Tau	PVM	CCDC50	-0.13	0.19	-0.69	0.491	0.995
Tau	VLMC	CCDC50	-0.05	0.17	-0.30	0.765	0.999
Tau	Astro	CCDC51	-0.04	0.13	-0.31	0.759	0.969
Tau	EN_L2_3_IT	CCDC51	-0.09	0.13	-0.70	0.486	1
Tau	EN_L3_5_IT_2	CCDC51	-0.30	0.35	-0.87	0.384	1
Tau	EN_L3_5_IT_3	CCDC51	-0.19	0.34	-0.55	0.585	0.999
Tau	Oligo	CCDC51	-0.08	0.12	-0.68	0.5	1
Tau	Astro	CCDC57	0.06	0.06	0.92	0.36	0.906
Tau	EN_L2_3_IT	CCDC57	-0.04	0.05	-0.66	0.508	1
Tau	EN_L3_5_IT_1	CCDC57	-0.05	0.08	-0.61	0.545	0.999
Tau	EN_L3_5_IT_2	CCDC57	-0.02	0.06	-0.33	0.744	1
Tau	EN_L3_5_IT_3	CCDC57	-0.03	0.06	-0.45	0.651	0.999
Tau	EN_L5_6_NP	CCDC57	-0.01	0.07	-0.17	0.861	1
Tau	EN_L6B	CCDC57	-0.08	0.07	-1.10	0.271	1
Tau	EN_L6_CT	CCDC57	-0.13	0.07	-1.90	0.0571	1
Tau	EN_L6_IT_1	CCDC57	-0.03	0.08	-0.41	0.683	1
Tau	EN_L6_IT_2	CCDC57	-0.07	0.09	-0.80	0.424	0.997
Tau	Endo	CCDC57	0.63	0.58	1.09	0.274	0.899
Tau	IN_ADARB2	CCDC57	-0.07	0.08	-0.82	0.413	1
Tau	IN_LAMP5_LHX6	CCDC57	-0.06	0.07	-0.77	0.44	1
Tau	IN_LAMP5_RELN	CCDC57	-0.07	0.06	-1.09	0.275	0.996
Tau	IN_PVALB	CCDC57	-0.09	0.06	-1.59	0.111	1
Tau	IN_PVALB_CHC	CCDC57	-0.01	0.09	-0.12	0.903	1
Tau	IN_SST	CCDC57	-0.08	0.06	-1.33	0.182	1
Tau	IN_VIP	CCDC57	-0.02	0.06	-0.34	0.732	1
Tau	Micro	CCDC57	-0.05	0.09	-0.59	0.556	0.999
Tau	OPC	CCDC57	-0.11	0.06	-1.66	0.0976	0.841
Tau	Oligo	CCDC57	-0.07	0.06	-1.12	0.264	1
Tau	PC	CCDC57	0.42	0.38	1.11	0.269	0.874
Tau	VLMC	CCDC57	0.00	0.17	0.01	0.991	0.999
Tau	Astro	CCDC59	0.21	0.10	2.11	0.0347	0.844
Tau	EN_L2_3_IT	CCDC59	0.14	0.11	1.36	0.172	1
Tau	EN_L3_5_IT_1	CCDC59	0.18	0.13	1.36	0.174	0.999
Tau	EN_L3_5_IT_2	CCDC59	0.20	0.13	1.56	0.119	1
Tau	EN_L3_5_IT_3	CCDC59	0.33	0.14	2.45	0.0144	0.999
Tau	EN_L5_6_NP	CCDC59	0.21	0.16	1.33	0.183	1
Tau	EN_L6B	CCDC59	0.16	0.17	0.95	0.343	1
Tau	EN_L6_CT	CCDC59	0.21	0.15	1.42	0.155	1
Tau	EN_L6_IT_1	CCDC59	0.29	0.17	1.68	0.0928	1
Tau	EN_L6_IT_2	CCDC59	0.25	0.17	1.51	0.131	0.997
Tau	Endo	CCDC59	0.41	0.70	0.59	0.557	0.953
Tau	IN_ADARB2	CCDC59	0.21	0.14	1.48	0.139	1
Tau	IN_LAMP5_LHX6	CCDC59	0.33	0.16	2.10	0.0358	1
Tau	IN_LAMP5_RELN	CCDC59	0.20	0.14	1.49	0.135	0.996
Tau	IN_PVALB	CCDC59	0.18	0.13	1.47	0.141	1
Tau	IN_PVALB_CHC	CCDC59	0.27	0.15	1.80	0.0712	1
Tau	IN_SST	CCDC59	0.05	0.13	0.41	0.682	1
Tau	IN_VIP	CCDC59	0.09	0.11	0.86	0.39	1
Tau	Micro	CCDC59	0.00	0.13	0.02	0.987	0.999
Tau	OPC	CCDC59	0.10	0.11	0.87	0.386	0.914
Tau	Oligo	CCDC59	0.13	0.09	1.37	0.169	1
Tau	PC	CCDC59	-0.11	0.37	-0.30	0.766	0.969
Tau	Astro	CCDC6	0.04	0.06	0.64	0.521	0.928
Tau	EN_L2_3_IT	CCDC6	-0.01	0.05	-0.19	0.85	1
Tau	EN_L3_5_IT_1	CCDC6	-0.04	0.06	-0.64	0.524	0.999
Tau	EN_L3_5_IT_2	CCDC6	0.02	0.05	0.43	0.668	1
Tau	EN_L3_5_IT_3	CCDC6	-0.02	0.05	-0.31	0.756	0.999
Tau	EN_L5_6_NP	CCDC6	0.08	0.07	1.17	0.242	1
Tau	EN_L6B	CCDC6	0.08	0.08	1.11	0.267	1
Tau	EN_L6_CT	CCDC6	0.03	0.07	0.38	0.702	1
Tau	EN_L6_IT_1	CCDC6	0.04	0.07	0.62	0.534	1
Tau	EN_L6_IT_2	CCDC6	-0.02	0.09	-0.19	0.848	0.997
Tau	Endo	CCDC6	0.10	0.16	0.61	0.544	0.953
Tau	IN_ADARB2	CCDC6	0.10	0.07	1.39	0.164	1
Tau	IN_LAMP5_LHX6	CCDC6	-0.08	0.07	-1.07	0.286	1
Tau	IN_LAMP5_RELN	CCDC6	0.10	0.08	1.29	0.197	0.996
Tau	IN_PVALB	CCDC6	-0.05	0.06	-0.87	0.384	1
Tau	IN_PVALB_CHC	CCDC6	0.09	0.08	1.11	0.269	1
Tau	IN_SST	CCDC6	-0.00	0.06	-0.02	0.982	1
Tau	IN_VIP	CCDC6	-0.01	0.04	-0.28	0.783	1
Tau	Micro	CCDC6	0.14	0.09	1.44	0.15	0.999
Tau	OPC	CCDC6	0.04	0.05	0.83	0.409	0.918
Tau	Oligo	CCDC6	0.08	0.05	1.60	0.109	1
Tau	PC	CCDC6	0.06	0.51	0.12	0.903	0.988
Tau	PVM	CCDC6	-0.93	0.53	-1.77	0.0771	0.995
Tau	VLMC	CCDC6	0.35	0.23	1.50	0.133	0.999
Tau	Astro	CCDC60	0.03	0.14	0.23	0.818	0.981
Tau	EN_L2_3_IT	CCDC60	0.08	0.12	0.67	0.503	1
Tau	EN_L3_5_IT_2	CCDC60	-0.11	0.16	-0.66	0.509	1
Tau	EN_L3_5_IT_3	CCDC60	0.26	0.16	1.66	0.0975	0.999
Tau	EN_L6B	CCDC60	-0.10	0.22	-0.45	0.649	1
Tau	EN_L6_CT	CCDC60	-0.84	0.85	-0.99	0.322	1
Tau	EN_L6_IT_1	CCDC60	0.19	0.17	1.09	0.275	1
Tau	EN_L6_IT_2	CCDC60	-0.48	0.74	-0.64	0.521	0.997
Tau	Endo	CCDC60	-1.21	0.81	-1.49	0.136	0.847
Tau	IN_LAMP5_LHX6	CCDC60	-0.18	0.21	-0.88	0.381	1
Tau	IN_PVALB	CCDC60	-0.22	0.16	-1.42	0.155	1
Tau	IN_VIP	CCDC60	-0.06	0.14	-0.43	0.669	1
Tau	Micro	CCDC60	0.19	0.23	0.85	0.398	0.999
Tau	OPC	CCDC60	0.17	0.18	0.97	0.334	0.899
Tau	Oligo	CCDC60	-0.06	0.13	-0.48	0.629	1
Tau	Astro	CCDC61	-0.06	0.08	-0.70	0.483	0.923
Tau	EN_L2_3_IT	CCDC61	0.04	0.07	0.56	0.573	1
Tau	EN_L3_5_IT_1	CCDC61	0.12	0.12	1.08	0.282	0.999
Tau	EN_L3_5_IT_2	CCDC61	0.14	0.09	1.59	0.112	1
Tau	EN_L3_5_IT_3	CCDC61	-0.08	0.09	-0.91	0.365	0.999
Tau	EN_L5_6_NP	CCDC61	-0.03	0.16	-0.17	0.865	1
Tau	EN_L6B	CCDC61	0.05	0.12	0.38	0.707	1
Tau	EN_L6_CT	CCDC61	-0.07	0.12	-0.54	0.588	1
Tau	EN_L6_IT_1	CCDC61	-0.03	0.13	-0.21	0.837	1
Tau	EN_L6_IT_2	CCDC61	-0.07	0.16	-0.41	0.682	0.997
Tau	IN_ADARB2	CCDC61	0.04	0.15	0.24	0.81	1
Tau	IN_LAMP5_LHX6	CCDC61	-0.18	0.15	-1.16	0.245	1
Tau	IN_LAMP5_RELN	CCDC61	-0.01	0.14	-0.07	0.942	1
Tau	IN_PVALB	CCDC61	-0.00	0.10	-0.04	0.964	1
Tau	IN_PVALB_CHC	CCDC61	0.30	0.18	1.64	0.101	1
Tau	IN_SST	CCDC61	-0.01	0.10	-0.08	0.938	1
Tau	IN_VIP	CCDC61	0.01	0.09	0.11	0.914	1
Tau	Micro	CCDC61	0.17	0.90	0.19	0.853	0.999
Tau	OPC	CCDC61	0.01	0.13	0.05	0.963	0.996
Tau	Oligo	CCDC61	-0.06	0.07	-0.82	0.414	1
Tau	Astro	CCDC62	0.22	0.09	2.39	0.0166	0.833
Tau	EN_L2_3_IT	CCDC62	-0.02	0.07	-0.23	0.816	1
Tau	EN_L3_5_IT_1	CCDC62	0.08	0.09	0.91	0.362	0.999
Tau	EN_L3_5_IT_2	CCDC62	-0.05	0.08	-0.60	0.551	1
Tau	EN_L3_5_IT_3	CCDC62	0.05	0.09	0.49	0.624	0.999
Tau	EN_L5_6_NP	CCDC62	-0.23	0.15	-1.53	0.127	1
Tau	EN_L6B	CCDC62	0.05	0.15	0.36	0.716	1
Tau	EN_L6_CT	CCDC62	-0.03	0.12	-0.24	0.809	1
Tau	EN_L6_IT_1	CCDC62	-0.07	0.11	-0.57	0.567	1
Tau	EN_L6_IT_2	CCDC62	0.13	0.11	1.14	0.256	0.997
Tau	IN_ADARB2	CCDC62	-0.02	0.14	-0.17	0.868	1
Tau	IN_LAMP5_LHX6	CCDC62	0.00	0.15	0.02	0.986	1
Tau	IN_LAMP5_RELN	CCDC62	0.07	0.13	0.56	0.574	0.996
Tau	IN_PVALB	CCDC62	-0.10	0.09	-1.12	0.261	1
Tau	IN_PVALB_CHC	CCDC62	0.11	0.17	0.64	0.522	1
Tau	IN_SST	CCDC62	-0.03	0.10	-0.30	0.768	1
Tau	IN_VIP	CCDC62	0.01	0.08	0.18	0.855	1
Tau	Micro	CCDC62	0.00	0.15	0.02	0.988	0.999
Tau	OPC	CCDC62	0.03	0.09	0.30	0.764	0.976
Tau	Oligo	CCDC62	0.13	0.09	1.42	0.156	1
Tau	EN_L2_3_IT	CCDC63	-0.50	0.41	-1.20	0.228	1
Tau	Astro	CCDC65	-0.03	0.10	-0.27	0.785	0.974
Tau	EN_L2_3_IT	CCDC65	-0.03	0.10	-0.29	0.771	1
Tau	EN_L3_5_IT_1	CCDC65	-0.06	0.10	-0.55	0.582	0.999
Tau	EN_L3_5_IT_2	CCDC65	-0.04	0.09	-0.40	0.687	1
Tau	EN_L3_5_IT_3	CCDC65	-0.05	0.10	-0.54	0.592	0.999
Tau	EN_L5_6_NP	CCDC65	-0.23	0.13	-1.69	0.0902	1
Tau	EN_L6B	CCDC65	0.08	0.13	0.59	0.552	1
Tau	EN_L6_CT	CCDC65	0.04	0.14	0.25	0.803	1
Tau	EN_L6_IT_1	CCDC65	0.12	0.11	1.12	0.262	1
Tau	EN_L6_IT_2	CCDC65	-0.05	0.13	-0.39	0.697	0.997
Tau	IN_ADARB2	CCDC65	-0.13	0.13	-0.98	0.326	1
Tau	IN_LAMP5_LHX6	CCDC65	0.05	0.16	0.32	0.745	1
Tau	IN_LAMP5_RELN	CCDC65	0.21	0.13	1.66	0.0971	0.996
Tau	IN_PVALB	CCDC65	-0.02	0.10	-0.22	0.824	1
Tau	IN_PVALB_CHC	CCDC65	-0.07	0.16	-0.44	0.662	1
Tau	IN_SST	CCDC65	0.12	0.11	1.01	0.312	1
Tau	IN_VIP	CCDC65	-0.03	0.09	-0.38	0.705	1
Tau	Micro	CCDC65	-0.10	0.17	-0.61	0.543	0.999
Tau	OPC	CCDC65	0.07	0.12	0.56	0.578	0.946
Tau	Oligo	CCDC65	-0.04	0.09	-0.38	0.705	1
Tau	Adaptive	CCDC66	0.16	0.37	0.42	0.671	0.999
Tau	Astro	CCDC66	0.06	0.04	1.27	0.204	0.881
Tau	EN_L2_3_IT	CCDC66	0.03	0.03	0.95	0.341	1
Tau	EN_L3_5_IT_1	CCDC66	0.03	0.05	0.51	0.607	0.999
Tau	EN_L3_5_IT_2	CCDC66	0.01	0.04	0.25	0.8	1
Tau	EN_L3_5_IT_3	CCDC66	0.01	0.05	0.11	0.91	0.999
Tau	EN_L5_6_NP	CCDC66	-0.04	0.06	-0.58	0.561	1
Tau	EN_L6B	CCDC66	0.10	0.07	1.46	0.143	1
Tau	EN_L6_CT	CCDC66	0.03	0.05	0.64	0.522	1
Tau	EN_L6_IT_1	CCDC66	0.05	0.06	0.77	0.441	1
Tau	EN_L6_IT_2	CCDC66	-0.01	0.07	-0.12	0.905	0.997
Tau	Endo	CCDC66	-0.18	0.15	-1.23	0.217	0.899
Tau	IN_ADARB2	CCDC66	0.09	0.06	1.60	0.11	1
Tau	IN_LAMP5_LHX6	CCDC66	0.06	0.07	0.78	0.436	1
Tau	IN_LAMP5_RELN	CCDC66	0.03	0.05	0.53	0.597	0.996
Tau	IN_PVALB	CCDC66	0.04	0.04	1.05	0.294	1
Tau	IN_PVALB_CHC	CCDC66	0.12	0.07	1.64	0.101	1
Tau	IN_SST	CCDC66	0.11	0.05	2.43	0.0153	1
Tau	IN_VIP	CCDC66	-0.01	0.04	-0.26	0.793	1
Tau	Micro	CCDC66	0.02	0.07	0.32	0.752	0.999
Tau	OPC	CCDC66	-0.01	0.04	-0.16	0.869	0.986
Tau	Oligo	CCDC66	0.03	0.04	0.73	0.465	1
Tau	PC	CCDC66	0.09	0.12	0.75	0.451	0.909
Tau	PVM	CCDC66	0.01	0.24	0.06	0.952	0.995
Tau	VLMC	CCDC66	0.14	0.14	0.99	0.325	0.999
Tau	EN_L2_3_IT	CCDC68	-0.14	0.18	-0.81	0.419	1
Tau	EN_L3_5_IT_1	CCDC68	-0.25	0.16	-1.56	0.118	0.999
Tau	EN_L3_5_IT_2	CCDC68	0.05	0.18	0.30	0.764	1
Tau	EN_L3_5_IT_3	CCDC68	0.02	0.10	0.22	0.827	0.999
Tau	Endo	CCDC68	0.05	0.19	0.28	0.782	0.983
Tau	Oligo	CCDC68	-0.10	0.15	-0.64	0.524	1
Tau	Astro	CCDC69	0.22	0.15	1.49	0.136	0.862
Tau	EN_L2_3_IT	CCDC69	0.08	0.11	0.76	0.448	1
Tau	EN_L3_5_IT_2	CCDC69	-0.41	0.35	-1.18	0.239	1
Tau	EN_L3_5_IT_3	CCDC69	-0.39	0.14	-2.85	0.0044	0.999
Tau	Endo	CCDC69	0.09	0.53	0.18	0.861	0.986
Tau	IN_PVALB	CCDC69	0.03	0.16	0.19	0.848	1
Tau	Micro	CCDC69	0.24	0.15	1.61	0.107	0.999
Tau	Oligo	CCDC69	-0.32	0.17	-1.92	0.055	1
Tau	Adaptive	CCDC7	-0.62	0.38	-1.63	0.103	0.999
Tau	Astro	CCDC7	-0.02	0.06	-0.35	0.725	0.966
Tau	EN_L2_3_IT	CCDC7	0.00	0.05	0.08	0.932	1
Tau	EN_L3_5_IT_1	CCDC7	-0.00	0.07	-0.03	0.979	0.999
Tau	EN_L3_5_IT_2	CCDC7	-0.02	0.05	-0.30	0.763	1
Tau	EN_L3_5_IT_3	CCDC7	-0.01	0.06	-0.22	0.83	0.999
Tau	EN_L5_6_NP	CCDC7	-0.01	0.09	-0.06	0.955	1
Tau	EN_L6B	CCDC7	-0.14	0.09	-1.52	0.128	1
Tau	EN_L6_CT	CCDC7	-0.06	0.09	-0.69	0.488	1
Tau	EN_L6_IT_1	CCDC7	-0.07	0.08	-0.86	0.388	1
Tau	EN_L6_IT_2	CCDC7	0.04	0.08	0.55	0.584	0.997
Tau	Endo	CCDC7	0.04	0.21	0.17	0.862	0.987
Tau	IN_ADARB2	CCDC7	-0.01	0.07	-0.15	0.877	1
Tau	IN_LAMP5_LHX6	CCDC7	-0.06	0.09	-0.70	0.481	1
Tau	IN_LAMP5_RELN	CCDC7	-0.06	0.07	-0.83	0.406	0.996
Tau	IN_PVALB	CCDC7	-0.10	0.05	-1.84	0.0663	1
Tau	IN_PVALB_CHC	CCDC7	-0.20	0.09	-2.38	0.0174	1
Tau	IN_SST	CCDC7	0.05	0.07	0.74	0.46	1
Tau	IN_VIP	CCDC7	-0.07	0.05	-1.31	0.189	1
Tau	Micro	CCDC7	0.10	0.08	1.22	0.222	0.999
Tau	OPC	CCDC7	0.02	0.06	0.28	0.78	0.978
Tau	Oligo	CCDC7	-0.02	0.05	-0.31	0.757	1
Tau	PC	CCDC7	-0.43	0.19	-2.29	0.0221	0.587
Tau	PVM	CCDC7	-0.18	0.24	-0.72	0.469	0.995
Tau	SMC	CCDC7	-0.88	0.80	-1.10	0.274	0.834
Tau	VLMC	CCDC7	0.29	0.17	1.68	0.0936	0.999
Tau	Astro	CCDC71	-0.24	0.14	-1.76	0.078	0.857
Tau	EN_L2_3_IT	CCDC71	-0.16	0.13	-1.20	0.231	1
Tau	EN_L3_5_IT_2	CCDC71	0.31	0.35	0.90	0.366	1
Tau	EN_L3_5_IT_3	CCDC71	0.42	0.44	0.96	0.339	0.999
Tau	IN_PVALB	CCDC71	-0.44	0.43	-1.02	0.308	1
Tau	IN_VIP	CCDC71	0.24	0.13	1.78	0.075	1
Tau	Oligo	CCDC71	-0.16	0.12	-1.39	0.164	1
Tau	Astro	CCDC73	-0.03	0.11	-0.32	0.749	0.968
Tau	EN_L2_3_IT	CCDC73	-0.01	0.10	-0.06	0.952	1
Tau	EN_L3_5_IT_1	CCDC73	0.09	0.12	0.75	0.456	0.999
Tau	EN_L3_5_IT_2	CCDC73	-0.04	0.11	-0.38	0.706	1
Tau	EN_L3_5_IT_3	CCDC73	0.11	0.11	0.99	0.324	0.999
Tau	EN_L5_6_NP	CCDC73	-0.07	0.16	-0.40	0.691	1
Tau	EN_L6B	CCDC73	0.16	0.17	0.98	0.327	1
Tau	EN_L6_CT	CCDC73	0.10	0.16	0.62	0.537	1
Tau	EN_L6_IT_1	CCDC73	0.12	0.15	0.85	0.395	1
Tau	EN_L6_IT_2	CCDC73	0.16	0.18	0.91	0.364	0.997
Tau	IN_ADARB2	CCDC73	0.24	0.16	1.47	0.142	1
Tau	IN_LAMP5_LHX6	CCDC73	0.21	0.18	1.19	0.232	1
Tau	IN_LAMP5_RELN	CCDC73	0.19	0.13	1.46	0.145	0.996
Tau	IN_PVALB	CCDC73	0.09	0.12	0.75	0.451	1
Tau	IN_PVALB_CHC	CCDC73	-0.03	0.17	-0.18	0.857	1
Tau	IN_SST	CCDC73	0.03	0.13	0.26	0.797	1
Tau	IN_VIP	CCDC73	0.02	0.10	0.18	0.86	1
Tau	Micro	CCDC73	0.04	0.14	0.27	0.788	0.999
Tau	OPC	CCDC73	-0.14	0.13	-1.11	0.266	0.875
Tau	Oligo	CCDC73	-0.11	0.10	-1.01	0.313	1
Tau	Astro	CCDC74A	0.22	0.17	1.28	0.2	0.881
Tau	EN_L2_3_IT	CCDC74A	0.20	0.11	1.80	0.0715	1
Tau	EN_L3_5_IT_2	CCDC74A	0.01	0.16	0.07	0.945	1
Tau	EN_L3_5_IT_3	CCDC74A	0.06	0.39	0.15	0.884	0.999
Tau	Astro	CCDC74B	-0.20	0.60	-0.33	0.742	0.968
Tau	EN_L2_3_IT	CCDC74B	-0.01	0.15	-0.09	0.927	1
Tau	Astro	CCDC77	0.11	0.07	1.46	0.145	0.866
Tau	EN_L2_3_IT	CCDC77	0.00	0.08	0.06	0.952	1
Tau	EN_L3_5_IT_1	CCDC77	-0.03	0.12	-0.22	0.823	0.999
Tau	EN_L3_5_IT_2	CCDC77	-0.04	0.09	-0.45	0.655	1
Tau	EN_L3_5_IT_3	CCDC77	0.08	0.09	0.88	0.38	0.999
Tau	EN_L5_6_NP	CCDC77	0.81	0.46	1.77	0.0764	1
Tau	EN_L6B	CCDC77	-0.00	0.17	-0.00	1	1
Tau	EN_L6_CT	CCDC77	0.06	0.14	0.45	0.65	1
Tau	EN_L6_IT_1	CCDC77	-0.09	0.13	-0.69	0.491	1
Tau	EN_L6_IT_2	CCDC77	-0.00	0.19	-0.02	0.983	0.999
Tau	IN_ADARB2	CCDC77	0.26	0.14	1.92	0.0545	1
Tau	IN_LAMP5_LHX6	CCDC77	0.11	0.17	0.64	0.521	1
Tau	IN_LAMP5_RELN	CCDC77	0.16	0.15	1.03	0.303	0.996
Tau	IN_PVALB	CCDC77	0.16	0.11	1.43	0.152	1
Tau	IN_SST	CCDC77	0.03	0.13	0.20	0.844	1
Tau	IN_VIP	CCDC77	0.14	0.10	1.47	0.141	1
Tau	Micro	CCDC77	-0.07	0.13	-0.50	0.614	0.999
Tau	OPC	CCDC77	-0.07	0.10	-0.69	0.49	0.934
Tau	Oligo	CCDC77	0.14	0.08	1.67	0.0945	1
Tau	Astro	CCDC78	0.17	0.13	1.26	0.208	0.881
Tau	EN_L2_3_IT	CCDC78	0.11	0.15	0.75	0.456	1
Tau	Oligo	CCDC78	-0.04	0.16	-0.22	0.825	1
Tau	Astro	CCDC8	0.22	0.14	1.59	0.113	0.862
Tau	Astro	CCDC80	-0.01	0.19	-0.03	0.977	0.998
Tau	EN_L5_6_NP	CCDC80	0.05	0.15	0.32	0.746	1
Tau	Oligo	CCDC80	0.03	0.21	0.15	0.88	1
Tau	Astro	CCDC81	0.08	0.10	0.81	0.419	0.919
Tau	EN_L2_3_IT	CCDC81	-0.01	0.14	-0.04	0.967	1
Tau	EN_L3_5_IT_1	CCDC81	0.50	0.19	2.70	0.00686	0.999
Tau	EN_L3_5_IT_2	CCDC81	0.15	0.16	0.98	0.329	1
Tau	EN_L3_5_IT_3	CCDC81	0.21	0.16	1.33	0.183	0.999
Tau	EN_L5_6_NP	CCDC81	-0.09	0.52	-0.17	0.866	1
Tau	EN_L6B	CCDC81	-0.16	0.57	-0.29	0.774	1
Tau	EN_L6_CT	CCDC81	0.33	0.52	0.64	0.52	1
Tau	EN_L6_IT_1	CCDC81	0.38	0.20	1.96	0.0497	1
Tau	EN_L6_IT_2	CCDC81	0.62	0.54	1.16	0.245	0.997
Tau	IN_ADARB2	CCDC81	-0.02	0.19	-0.11	0.909	1
Tau	IN_LAMP5_LHX6	CCDC81	0.04	0.20	0.19	0.846	1
Tau	IN_LAMP5_RELN	CCDC81	0.01	0.18	0.04	0.967	1
Tau	IN_PVALB	CCDC81	0.15	0.14	1.07	0.286	1
Tau	IN_PVALB_CHC	CCDC81	-0.12	0.19	-0.65	0.514	1
Tau	IN_SST	CCDC81	0.11	0.16	0.68	0.498	1
Tau	IN_VIP	CCDC81	0.12	0.14	0.88	0.381	1
Tau	OPC	CCDC81	-0.03	0.11	-0.27	0.787	0.978
Tau	Oligo	CCDC81	-0.08	0.13	-0.60	0.549	1
Tau	Astro	CCDC82	-0.01	0.06	-0.26	0.791	0.975
Tau	EN_L2_3_IT	CCDC82	0.01	0.05	0.26	0.794	1
Tau	EN_L3_5_IT_1	CCDC82	0.01	0.07	0.10	0.923	0.999
Tau	EN_L3_5_IT_2	CCDC82	0.04	0.05	0.72	0.471	1
Tau	EN_L3_5_IT_3	CCDC82	0.03	0.06	0.55	0.581	0.999
Tau	EN_L5_6_NP	CCDC82	-0.01	0.09	-0.14	0.886	1
Tau	EN_L6B	CCDC82	0.03	0.08	0.38	0.704	1
Tau	EN_L6_CT	CCDC82	0.03	0.07	0.42	0.676	1
Tau	EN_L6_IT_1	CCDC82	0.01	0.09	0.16	0.875	1
Tau	EN_L6_IT_2	CCDC82	0.14	0.09	1.61	0.107	0.997
Tau	Endo	CCDC82	0.13	0.15	0.87	0.385	0.932
Tau	IN_ADARB2	CCDC82	0.12	0.07	1.71	0.0867	1
Tau	IN_LAMP5_LHX6	CCDC82	-0.02	0.08	-0.31	0.756	1
Tau	IN_LAMP5_RELN	CCDC82	0.02	0.07	0.22	0.826	1
Tau	IN_PVALB	CCDC82	0.02	0.05	0.38	0.704	1
Tau	IN_PVALB_CHC	CCDC82	0.05	0.08	0.55	0.582	1
Tau	IN_SST	CCDC82	0.04	0.07	0.65	0.519	1
Tau	IN_VIP	CCDC82	-0.01	0.06	-0.14	0.887	1
Tau	Micro	CCDC82	-0.01	0.08	-0.10	0.919	0.999
Tau	OPC	CCDC82	0.00	0.06	0.03	0.975	0.997
Tau	Oligo	CCDC82	0.03	0.07	0.37	0.714	1
Tau	PC	CCDC82	0.23	0.14	1.62	0.104	0.77
Tau	PVM	CCDC82	-0.87	0.71	-1.23	0.218	0.995
Tau	VLMC	CCDC82	-0.14	0.17	-0.80	0.424	0.999
Tau	Astro	CCDC83	-0.15	0.20	-0.73	0.464	0.922
Tau	EN_L2_3_IT	CCDC83	-0.15	0.15	-1.02	0.31	1
Tau	EN_L3_5_IT_2	CCDC83	-0.34	0.37	-0.92	0.357	1
Tau	EN_L3_5_IT_3	CCDC83	-0.91	0.42	-2.14	0.0326	0.999
Tau	Oligo	CCDC83	-0.12	0.18	-0.63	0.529	1
Tau	Astro	CCDC85B	-0.02	0.10	-0.24	0.813	0.98
Tau	EN_L2_3_IT	CCDC85B	-0.15	0.10	-1.51	0.132	1
Tau	EN_L3_5_IT_1	CCDC85B	-0.01	0.11	-0.06	0.955	0.999
Tau	EN_L3_5_IT_2	CCDC85B	-0.07	0.10	-0.71	0.479	1
Tau	EN_L3_5_IT_3	CCDC85B	-0.04	0.10	-0.41	0.684	0.999
Tau	EN_L5_6_NP	CCDC85B	-0.02	0.14	-0.17	0.868	1
Tau	EN_L6B	CCDC85B	-0.25	0.16	-1.56	0.12	1
Tau	EN_L6_CT	CCDC85B	-0.10	0.15	-0.69	0.49	1
Tau	EN_L6_IT_1	CCDC85B	-0.08	0.14	-0.59	0.557	1
Tau	EN_L6_IT_2	CCDC85B	0.01	0.15	0.04	0.97	0.997
Tau	Endo	CCDC85B	-0.16	0.19	-0.81	0.42	0.936
Tau	IN_ADARB2	CCDC85B	-0.01	0.15	-0.06	0.953	1
Tau	IN_LAMP5_LHX6	CCDC85B	0.20	0.16	1.26	0.209	1
Tau	IN_LAMP5_RELN	CCDC85B	-0.04	0.13	-0.30	0.763	1
Tau	IN_PVALB	CCDC85B	0.11	0.11	1.07	0.283	1
Tau	IN_PVALB_CHC	CCDC85B	-0.24	0.16	-1.49	0.137	1
Tau	IN_SST	CCDC85B	0.03	0.11	0.26	0.795	1
Tau	IN_VIP	CCDC85B	-0.03	0.10	-0.35	0.726	1
Tau	Micro	CCDC85B	-0.17	0.14	-1.21	0.227	0.999
Tau	OPC	CCDC85B	-0.02	0.08	-0.29	0.773	0.978
Tau	Oligo	CCDC85B	0.01	0.07	0.19	0.849	1
Tau	Astro	CCDC85C	0.04	0.07	0.49	0.622	0.95
Tau	EN_L2_3_IT	CCDC85C	-0.03	0.06	-0.43	0.667	1
Tau	EN_L3_5_IT_1	CCDC85C	0.12	0.10	1.12	0.264	0.999
Tau	EN_L3_5_IT_2	CCDC85C	0.01	0.11	0.09	0.931	1
Tau	EN_L3_5_IT_3	CCDC85C	0.03	0.10	0.31	0.754	0.999
Tau	EN_L5_6_NP	CCDC85C	0.10	0.46	0.21	0.83	1
Tau	EN_L6B	CCDC85C	-0.05	0.51	-0.10	0.917	1
Tau	EN_L6_IT_1	CCDC85C	0.14	0.15	0.91	0.362	1
Tau	EN_L6_IT_2	CCDC85C	0.07	0.17	0.39	0.695	0.997
Tau	Endo	CCDC85C	-0.25	0.65	-0.39	0.7	0.973
Tau	IN_ADARB2	CCDC85C	0.10	0.12	0.85	0.394	1
Tau	IN_LAMP5_LHX6	CCDC85C	-0.04	0.14	-0.30	0.763	1
Tau	IN_LAMP5_RELN	CCDC85C	0.25	0.13	2.00	0.0455	0.996
Tau	IN_PVALB	CCDC85C	0.05	0.09	0.54	0.588	1
Tau	IN_PVALB_CHC	CCDC85C	0.26	0.15	1.70	0.0898	1
Tau	IN_SST	CCDC85C	-0.07	0.11	-0.69	0.492	1
Tau	IN_VIP	CCDC85C	0.05	0.07	0.75	0.452	1
Tau	Micro	CCDC85C	-0.03	0.18	-0.16	0.87	0.999
Tau	OPC	CCDC85C	-0.16	0.09	-1.90	0.0578	0.82
Tau	Oligo	CCDC85C	0.05	0.07	0.67	0.501	1
Tau	EN_L2_3_IT	CCDC86	0.06	0.09	0.63	0.526	1
Tau	EN_L3_5_IT_2	CCDC86	-0.05	0.30	-0.16	0.875	1
Tau	EN_L3_5_IT_3	CCDC86	-0.02	0.39	-0.04	0.964	0.999
Tau	Oligo	CCDC86	-0.03	0.11	-0.30	0.766	1
Tau	Adaptive	CCDC88A	-0.12	0.40	-0.29	0.769	0.999
Tau	Astro	CCDC88A	0.01	0.05	0.13	0.9	0.991
Tau	EN_L2_3_IT	CCDC88A	0.02	0.05	0.46	0.643	1
Tau	EN_L3_5_IT_1	CCDC88A	-0.01	0.05	-0.11	0.908	0.999
Tau	EN_L3_5_IT_2	CCDC88A	-0.02	0.05	-0.43	0.665	1
Tau	EN_L3_5_IT_3	CCDC88A	-0.03	0.05	-0.69	0.49	0.999
Tau	EN_L5_6_NP	CCDC88A	-0.09	0.06	-1.42	0.154	1
Tau	EN_L6B	CCDC88A	0.04	0.07	0.51	0.607	1
Tau	EN_L6_CT	CCDC88A	-0.06	0.06	-0.98	0.325	1
Tau	EN_L6_IT_1	CCDC88A	0.04	0.06	0.70	0.481	1
Tau	EN_L6_IT_2	CCDC88A	0.05	0.07	0.74	0.46	0.997
Tau	Endo	CCDC88A	0.00	0.13	0.03	0.978	0.997
Tau	IN_ADARB2	CCDC88A	0.06	0.05	1.25	0.211	1
Tau	IN_LAMP5_LHX6	CCDC88A	-0.03	0.06	-0.52	0.605	1
Tau	IN_LAMP5_RELN	CCDC88A	0.01	0.05	0.24	0.809	1
Tau	IN_PVALB	CCDC88A	0.00	0.05	0.09	0.927	1
Tau	IN_PVALB_CHC	CCDC88A	-0.00	0.05	-0.01	0.993	1
Tau	IN_SST	CCDC88A	0.02	0.04	0.61	0.542	1
Tau	IN_VIP	CCDC88A	0.04	0.04	0.92	0.357	1
Tau	Micro	CCDC88A	0.09	0.06	1.55	0.121	0.999
Tau	OPC	CCDC88A	0.04	0.04	0.98	0.327	0.894
Tau	Oligo	CCDC88A	0.05	0.05	0.88	0.379	1
Tau	PC	CCDC88A	0.04	0.11	0.40	0.69	0.949
Tau	PVM	CCDC88A	0.07	0.14	0.48	0.63	0.995
Tau	SMC	CCDC88A	0.05	0.33	0.15	0.879	0.986
Tau	VLMC	CCDC88A	0.19	0.15	1.23	0.219	0.999
Tau	Astro	CCDC88B	-0.15	0.10	-1.55	0.121	0.862
Tau	EN_L2_3_IT	CCDC88B	-0.10	0.09	-1.09	0.274	1
Tau	EN_L3_5_IT_1	CCDC88B	-0.17	0.15	-1.14	0.253	0.999
Tau	EN_L3_5_IT_2	CCDC88B	-0.06	0.10	-0.56	0.573	1
Tau	EN_L3_5_IT_3	CCDC88B	-0.11	0.11	-1.03	0.305	0.999
Tau	EN_L5_6_NP	CCDC88B	0.09	0.14	0.66	0.511	1
Tau	EN_L6_CT	CCDC88B	-0.45	0.52	-0.87	0.385	1
Tau	IN_PVALB	CCDC88B	0.12	0.13	0.94	0.349	1
Tau	IN_SST	CCDC88B	-0.07	0.13	-0.54	0.588	1
Tau	IN_VIP	CCDC88B	-0.17	0.12	-1.36	0.174	1
Tau	Micro	CCDC88B	0.08	0.08	1.00	0.317	0.999
Tau	Oligo	CCDC88B	0.03	0.11	0.27	0.79	1
Tau	Adaptive	CCDC88C	-0.18	0.27	-0.67	0.505	0.999
Tau	Astro	CCDC88C	0.12	0.13	0.93	0.354	0.904
Tau	EN_L2_3_IT	CCDC88C	-0.06	0.11	-0.55	0.582	1
Tau	EN_L3_5_IT_2	CCDC88C	0.06	0.15	0.39	0.7	1
Tau	EN_L3_5_IT_3	CCDC88C	-0.04	0.14	-0.26	0.796	0.999
Tau	EN_L6_IT_1	CCDC88C	-0.13	0.49	-0.27	0.79	1
Tau	Endo	CCDC88C	0.05	0.62	0.08	0.94	0.993
Tau	IN_PVALB	CCDC88C	-0.06	0.16	-0.36	0.716	1
Tau	IN_VIP	CCDC88C	-0.00	0.14	-0.03	0.977	1
Tau	OPC	CCDC88C	-0.11	0.11	-0.99	0.324	0.894
Tau	Oligo	CCDC88C	-0.16	0.11	-1.38	0.169	1
Tau	Astro	CCDC9	0.04	0.10	0.34	0.73	0.966
Tau	EN_L2_3_IT	CCDC9	-0.11	0.07	-1.68	0.0933	1
Tau	EN_L3_5_IT_1	CCDC9	0.02	0.13	0.12	0.906	0.999
Tau	EN_L3_5_IT_2	CCDC9	0.17	0.10	1.66	0.0965	1
Tau	EN_L3_5_IT_3	CCDC9	-0.06	0.12	-0.50	0.617	0.999
Tau	EN_L6B	CCDC9	0.28	0.52	0.54	0.59	1
Tau	EN_L6_CT	CCDC9	0.16	0.41	0.39	0.697	1
Tau	EN_L6_IT_1	CCDC9	-0.10	0.14	-0.68	0.498	1
Tau	IN_PVALB	CCDC9	-0.02	0.11	-0.14	0.889	1
Tau	IN_SST	CCDC9	-0.09	0.14	-0.61	0.54	1
Tau	IN_VIP	CCDC9	0.00	0.11	0.03	0.974	1
Tau	Micro	CCDC9	0.16	0.16	1.04	0.3	0.999
Tau	OPC	CCDC9	-0.16	0.12	-1.29	0.197	0.851
Tau	Oligo	CCDC9	0.03	0.07	0.39	0.696	1
Tau	Astro	CCDC90B	0.10	0.07	1.52	0.128	0.862
Tau	EN_L2_3_IT	CCDC90B	0.03	0.05	0.57	0.568	1
Tau	EN_L3_5_IT_1	CCDC90B	-0.02	0.09	-0.18	0.86	0.999
Tau	EN_L3_5_IT_2	CCDC90B	-0.00	0.08	-0.02	0.984	1
Tau	EN_L3_5_IT_3	CCDC90B	0.12	0.08	1.49	0.137	0.999
Tau	EN_L5_6_NP	CCDC90B	-0.06	0.12	-0.50	0.614	1
Tau	EN_L6B	CCDC90B	0.10	0.12	0.81	0.418	1
Tau	EN_L6_CT	CCDC90B	0.13	0.11	1.20	0.231	1
Tau	EN_L6_IT_1	CCDC90B	0.03	0.10	0.33	0.745	1
Tau	EN_L6_IT_2	CCDC90B	0.28	0.13	2.10	0.0354	0.997
Tau	Endo	CCDC90B	-1.01	0.56	-1.79	0.0737	0.756
Tau	IN_ADARB2	CCDC90B	0.15	0.10	1.45	0.146	1
Tau	IN_LAMP5_LHX6	CCDC90B	-0.03	0.12	-0.27	0.788	1
Tau	IN_LAMP5_RELN	CCDC90B	0.07	0.09	0.71	0.477	0.996
Tau	IN_PVALB	CCDC90B	0.06	0.07	0.77	0.443	1
Tau	IN_PVALB_CHC	CCDC90B	-0.05	0.13	-0.41	0.681	1
Tau	IN_SST	CCDC90B	-0.03	0.08	-0.38	0.707	1
Tau	IN_VIP	CCDC90B	0.08	0.06	1.17	0.242	1
Tau	Micro	CCDC90B	0.22	0.10	2.23	0.0258	0.999
Tau	OPC	CCDC90B	0.02	0.06	0.32	0.751	0.975
Tau	Oligo	CCDC90B	-0.02	0.06	-0.36	0.722	1
Tau	Adaptive	CCDC91	-0.32	0.27	-1.19	0.235	0.999
Tau	Astro	CCDC91	0.04	0.05	0.91	0.365	0.908
Tau	EN_L2_3_IT	CCDC91	0.00	0.05	0.10	0.922	1
Tau	EN_L3_5_IT_1	CCDC91	-0.03	0.06	-0.55	0.581	0.999
Tau	EN_L3_5_IT_2	CCDC91	-0.11	0.05	-2.16	0.031	1
Tau	EN_L3_5_IT_3	CCDC91	-0.02	0.05	-0.38	0.701	0.999
Tau	EN_L5_6_NP	CCDC91	-0.04	0.06	-0.59	0.553	1
Tau	EN_L6B	CCDC91	0.01	0.07	0.10	0.918	1
Tau	EN_L6_CT	CCDC91	0.03	0.06	0.57	0.568	1
Tau	EN_L6_IT_1	CCDC91	-0.07	0.08	-0.87	0.383	1
Tau	EN_L6_IT_2	CCDC91	0.04	0.09	0.44	0.663	0.997
Tau	Endo	CCDC91	-0.24	0.16	-1.52	0.129	0.837
Tau	IN_ADARB2	CCDC91	0.05	0.06	0.78	0.434	1
Tau	IN_LAMP5_LHX6	CCDC91	0.08	0.06	1.33	0.184	1
Tau	IN_LAMP5_RELN	CCDC91	0.06	0.06	0.99	0.32	0.996
Tau	IN_PVALB	CCDC91	-0.05	0.05	-1.02	0.307	1
Tau	IN_PVALB_CHC	CCDC91	-0.07	0.06	-1.13	0.26	1
Tau	IN_SST	CCDC91	-0.01	0.05	-0.14	0.89	1
Tau	IN_VIP	CCDC91	-0.05	0.05	-1.02	0.307	1
Tau	Micro	CCDC91	-0.02	0.06	-0.40	0.692	0.999
Tau	OPC	CCDC91	0.06	0.05	1.13	0.26	0.872
Tau	Oligo	CCDC91	0.01	0.06	0.20	0.838	1
Tau	PC	CCDC91	0.13	0.11	1.19	0.234	0.859
Tau	PVM	CCDC91	-0.13	0.15	-0.92	0.358	0.995
Tau	SMC	CCDC91	0.33	0.35	0.95	0.343	0.862
Tau	VLMC	CCDC91	0.16	0.14	1.14	0.254	0.999
Tau	Astro	CCDC92	0.15	0.06	2.68	0.00743	0.833
Tau	EN_L2_3_IT	CCDC92	0.01	0.05	0.19	0.85	1
Tau	EN_L3_5_IT_1	CCDC92	-0.01	0.06	-0.22	0.824	0.999
Tau	EN_L3_5_IT_2	CCDC92	0.04	0.05	0.79	0.43	1
Tau	EN_L3_5_IT_3	CCDC92	0.05	0.06	0.81	0.419	0.999
Tau	EN_L5_6_NP	CCDC92	0.06	0.06	0.87	0.384	1
Tau	EN_L6B	CCDC92	0.00	0.08	0.02	0.982	1
Tau	EN_L6_CT	CCDC92	-0.10	0.06	-1.55	0.122	1
Tau	EN_L6_IT_1	CCDC92	0.01	0.07	0.12	0.905	1
Tau	EN_L6_IT_2	CCDC92	0.05	0.09	0.54	0.591	0.997
Tau	Endo	CCDC92	-0.07	0.43	-0.15	0.879	0.991
Tau	IN_ADARB2	CCDC92	-0.02	0.07	-0.23	0.815	1
Tau	IN_LAMP5_LHX6	CCDC92	0.05	0.08	0.70	0.482	1
Tau	IN_LAMP5_RELN	CCDC92	0.07	0.06	1.19	0.234	0.996
Tau	IN_PVALB	CCDC92	-0.05	0.05	-0.90	0.367	1
Tau	IN_PVALB_CHC	CCDC92	0.02	0.07	0.33	0.74	1
Tau	IN_SST	CCDC92	-0.03	0.06	-0.57	0.569	1
Tau	IN_VIP	CCDC92	0.02	0.04	0.40	0.688	1
Tau	Micro	CCDC92	0.04	0.17	0.22	0.829	0.999
Tau	OPC	CCDC92	0.01	0.05	0.25	0.801	0.979
Tau	Oligo	CCDC92	0.03	0.04	0.66	0.509	1
Tau	PC	CCDC92	-0.06	0.14	-0.41	0.679	0.949
Tau	VLMC	CCDC92	-0.20	0.18	-1.12	0.265	0.999
Tau	Astro	CCDC93	0.00	0.05	0.09	0.932	0.991
Tau	EN_L2_3_IT	CCDC93	0.02	0.05	0.42	0.672	1
Tau	EN_L3_5_IT_1	CCDC93	0.04	0.06	0.60	0.55	0.999
Tau	EN_L3_5_IT_2	CCDC93	-0.01	0.05	-0.17	0.865	1
Tau	EN_L3_5_IT_3	CCDC93	-0.02	0.05	-0.33	0.744	0.999
Tau	EN_L5_6_NP	CCDC93	-0.01	0.07	-0.21	0.835	1
Tau	EN_L6B	CCDC93	0.10	0.09	1.14	0.256	1
Tau	EN_L6_CT	CCDC93	0.04	0.07	0.61	0.541	1
Tau	EN_L6_IT_1	CCDC93	-0.01	0.07	-0.15	0.882	1
Tau	EN_L6_IT_2	CCDC93	0.05	0.10	0.51	0.609	0.997
Tau	Endo	CCDC93	0.08	0.15	0.51	0.61	0.958
Tau	IN_ADARB2	CCDC93	0.10	0.08	1.34	0.182	1
Tau	IN_LAMP5_LHX6	CCDC93	0.03	0.08	0.31	0.756	1
Tau	IN_LAMP5_RELN	CCDC93	0.01	0.07	0.14	0.885	1
Tau	IN_PVALB	CCDC93	-0.02	0.05	-0.43	0.67	1
Tau	IN_PVALB_CHC	CCDC93	0.18	0.08	2.35	0.0189	1
Tau	IN_SST	CCDC93	0.05	0.06	0.74	0.459	1
Tau	IN_VIP	CCDC93	-0.01	0.05	-0.27	0.79	1
Tau	Micro	CCDC93	-0.06	0.07	-0.88	0.379	0.999
Tau	OPC	CCDC93	0.00	0.05	0.04	0.972	0.997
Tau	Oligo	CCDC93	0.04	0.05	0.87	0.382	1
Tau	PC	CCDC93	-0.20	0.15	-1.27	0.204	0.849
Tau	PVM	CCDC93	0.10	0.22	0.46	0.644	0.995
Tau	VLMC	CCDC93	0.13	0.16	0.80	0.424	0.999
Tau	Astro	CCDC97	0.18	0.08	2.26	0.0236	0.844
Tau	EN_L2_3_IT	CCDC97	-0.05	0.10	-0.57	0.566	1
Tau	EN_L3_5_IT_1	CCDC97	-0.35	0.23	-1.51	0.132	0.999
Tau	EN_L3_5_IT_2	CCDC97	0.02	0.12	0.20	0.844	1
Tau	EN_L3_5_IT_3	CCDC97	0.00	0.12	0.02	0.982	0.999
Tau	EN_L6B	CCDC97	-0.19	0.44	-0.42	0.673	1
Tau	EN_L6_IT_1	CCDC97	-0.64	0.41	-1.56	0.118	1
Tau	IN_LAMP5_RELN	CCDC97	0.03	0.16	0.19	0.85	1
Tau	IN_PVALB	CCDC97	0.10	0.13	0.77	0.44	1
Tau	IN_SST	CCDC97	0.07	0.13	0.51	0.609	1
Tau	IN_VIP	CCDC97	0.05	0.11	0.47	0.638	1
Tau	Micro	CCDC97	-0.03	0.13	-0.20	0.843	0.999
Tau	OPC	CCDC97	-0.11	0.12	-0.93	0.353	0.902
Tau	Oligo	CCDC97	0.03	0.08	0.34	0.735	1
Tau	Astro	CCDC9B	0.09	0.15	0.61	0.541	0.931
Tau	IN_PVALB	CCDC9B	-0.02	0.29	-0.08	0.939	1
Tau	Oligo	CCDC9B	-0.05	0.11	-0.47	0.64	1
Tau	Astro	CCER2	-0.09	0.14	-0.61	0.54	0.93
Tau	EN_L2_3_IT	CCER2	-0.09	0.10	-0.94	0.346	1
Tau	EN_L3_5_IT_2	CCER2	-0.12	0.12	-1.08	0.281	1
Tau	EN_L3_5_IT_3	CCER2	-0.02	0.15	-0.15	0.878	0.999
Tau	IN_PVALB	CCER2	-0.06	0.12	-0.47	0.636	1
Tau	IN_VIP	CCER2	-0.02	0.12	-0.18	0.855	1
Tau	Oligo	CCER2	0.01	0.11	0.11	0.911	1
Tau	Astro	CCHCR1	0.05	0.08	0.69	0.492	0.924
Tau	EN_L2_3_IT	CCHCR1	0.03	0.09	0.29	0.768	1
Tau	EN_L3_5_IT_1	CCHCR1	0.04	0.13	0.31	0.758	0.999
Tau	EN_L3_5_IT_2	CCHCR1	-0.06	0.10	-0.62	0.535	1
Tau	EN_L3_5_IT_3	CCHCR1	-0.00	0.10	-0.04	0.966	0.999
Tau	EN_L5_6_NP	CCHCR1	0.58	0.54	1.08	0.28	1
Tau	EN_L6B	CCHCR1	-0.19	0.46	-0.42	0.676	1
Tau	EN_L6_CT	CCHCR1	0.05	0.16	0.28	0.777	1
Tau	EN_L6_IT_1	CCHCR1	0.08	0.14	0.53	0.594	1
Tau	IN_ADARB2	CCHCR1	0.21	0.15	1.43	0.153	1
Tau	IN_LAMP5_RELN	CCHCR1	-0.03	0.14	-0.24	0.81	1
Tau	IN_PVALB	CCHCR1	0.08	0.10	0.80	0.425	1
Tau	IN_SST	CCHCR1	0.05	0.13	0.39	0.693	1
Tau	IN_VIP	CCHCR1	0.02	0.10	0.25	0.802	1
Tau	Micro	CCHCR1	-0.08	0.15	-0.54	0.586	0.999
Tau	OPC	CCHCR1	-0.03	0.12	-0.26	0.792	0.978
Tau	Oligo	CCHCR1	0.01	0.09	0.12	0.903	1
Tau	Astro	CCK	-0.06	0.12	-0.50	0.616	0.95
Tau	EN_L2_3_IT	CCK	-0.03	0.08	-0.41	0.684	1
Tau	EN_L3_5_IT_1	CCK	0.01	0.10	0.12	0.901	0.999
Tau	EN_L3_5_IT_2	CCK	-0.02	0.08	-0.23	0.822	1
Tau	EN_L3_5_IT_3	CCK	-0.10	0.11	-0.92	0.359	0.999
Tau	EN_L5_6_NP	CCK	0.22	0.62	0.35	0.727	1
Tau	EN_L6B	CCK	0.00	0.20	0.01	0.992	1
Tau	EN_L6_CT	CCK	0.12	0.19	0.64	0.523	1
Tau	EN_L6_IT_1	CCK	0.04	0.10	0.42	0.677	1
Tau	EN_L6_IT_2	CCK	-0.02	0.13	-0.15	0.884	0.997
Tau	Endo	CCK	0.76	0.69	1.10	0.272	0.899
Tau	IN_ADARB2	CCK	0.03	0.14	0.24	0.814	1
Tau	IN_LAMP5_LHX6	CCK	0.06	0.11	0.60	0.55	1
Tau	IN_LAMP5_RELN	CCK	0.15	0.10	1.50	0.133	0.996
Tau	IN_PVALB	CCK	0.06	0.12	0.51	0.608	1
Tau	IN_PVALB_CHC	CCK	0.04	0.16	0.27	0.79	1
Tau	IN_SST	CCK	0.08	0.13	0.60	0.546	1
Tau	IN_VIP	CCK	0.12	0.10	1.25	0.211	1
Tau	Micro	CCK	0.29	0.15	1.91	0.0563	0.999
Tau	OPC	CCK	-0.12	0.14	-0.83	0.408	0.918
Tau	Oligo	CCK	-0.02	0.12	-0.15	0.877	1
Tau	PC	CCK	1.32	0.61	2.17	0.0298	0.611
Tau	EN_L2_3_IT	CCKBR	0.12	0.08	1.47	0.142	1
Tau	EN_L3_5_IT_1	CCKBR	-0.21	0.11	-1.96	0.0499	0.999
Tau	EN_L3_5_IT_2	CCKBR	0.01	0.09	0.14	0.886	1
Tau	EN_L3_5_IT_3	CCKBR	-0.00	0.10	-0.02	0.987	0.999
Tau	EN_L6_CT	CCKBR	0.15	0.16	0.95	0.34	1
Tau	EN_L6_IT_1	CCKBR	0.15	0.17	0.86	0.39	1
Tau	EN_L6_IT_2	CCKBR	-0.43	0.56	-0.78	0.436	0.997
Tau	IN_PVALB	CCKBR	-0.16	0.12	-1.35	0.178	1
Tau	IN_SST	CCKBR	-0.08	0.15	-0.54	0.591	1
Tau	Oligo	CCKBR	0.01	0.16	0.06	0.955	1
Tau	Astro	CCL2	1.29	0.34	3.81	0.00014	0.3
Tau	Astro	CCL28	-0.05	0.18	-0.26	0.792	0.975
Tau	EN_L2_3_IT	CCL28	0.11	0.11	0.93	0.35	1
Tau	EN_L3_5_IT_1	CCL28	0.39	0.12	3.28	0.00105	0.999
Tau	EN_L3_5_IT_2	CCL28	-0.01	0.12	-0.08	0.934	1
Tau	EN_L3_5_IT_3	CCL28	0.02	0.14	0.17	0.866	0.999
Tau	EN_L6_IT_1	CCL28	-0.34	0.47	-0.72	0.472	1
Tau	Oligo	CCL28	-0.32	0.16	-2.01	0.0446	1
Tau	EN_L2_3_IT	CCL4L2	0.58	0.25	2.31	0.0207	1
Tau	Adaptive	CCL5	0.05	0.45	0.11	0.911	0.999
Tau	EN_L2_3_IT	CCL5	0.08	0.17	0.46	0.647	1
Tau	Adaptive	CCM2	0.31	0.31	1.00	0.318	0.999
Tau	Astro	CCM2	0.02	0.05	0.46	0.647	0.956
Tau	EN_L2_3_IT	CCM2	0.03	0.04	0.73	0.464	1
Tau	EN_L3_5_IT_1	CCM2	0.00	0.07	0.03	0.973	0.999
Tau	EN_L3_5_IT_2	CCM2	0.05	0.06	0.91	0.364	1
Tau	EN_L3_5_IT_3	CCM2	-0.01	0.07	-0.20	0.845	0.999
Tau	EN_L5_6_NP	CCM2	-0.10	0.09	-1.14	0.255	1
Tau	EN_L6B	CCM2	0.01	0.12	0.08	0.937	1
Tau	EN_L6_CT	CCM2	-0.05	0.10	-0.50	0.62	1
Tau	EN_L6_IT_1	CCM2	-0.05	0.09	-0.54	0.587	1
Tau	EN_L6_IT_2	CCM2	0.01	0.11	0.05	0.96	0.997
Tau	Endo	CCM2	0.11	0.18	0.59	0.552	0.953
Tau	IN_ADARB2	CCM2	-0.07	0.10	-0.73	0.463	1
Tau	IN_LAMP5_LHX6	CCM2	-0.10	0.13	-0.76	0.45	1
Tau	IN_LAMP5_RELN	CCM2	-0.07	0.09	-0.81	0.421	0.996
Tau	IN_PVALB	CCM2	-0.01	0.07	-0.09	0.928	1
Tau	IN_PVALB_CHC	CCM2	0.08	0.11	0.72	0.469	1
Tau	IN_SST	CCM2	0.06	0.09	0.66	0.511	1
Tau	IN_VIP	CCM2	0.04	0.05	0.69	0.491	1
Tau	Micro	CCM2	0.03	0.08	0.31	0.755	0.999
Tau	OPC	CCM2	-0.06	0.06	-0.90	0.368	0.909
Tau	Oligo	CCM2	0.01	0.06	0.11	0.91	1
Tau	PC	CCM2	-0.26	0.16	-1.61	0.107	0.772
Tau	PVM	CCM2	0.13	0.20	0.65	0.518	0.995
Tau	VLMC	CCM2	0.11	0.21	0.53	0.593	0.999
Tau	EN_L2_3_IT	CCM2L	0.03	0.08	0.36	0.715	1
Tau	EN_L3_5_IT_1	CCM2L	0.17	0.13	1.36	0.175	0.999
Tau	EN_L3_5_IT_2	CCM2L	-0.11	0.15	-0.78	0.433	1
Tau	EN_L3_5_IT_3	CCM2L	0.02	0.12	0.18	0.86	0.999
Tau	EN_L6B	CCM2L	-0.49	0.45	-1.09	0.275	1
Tau	EN_L6_CT	CCM2L	0.42	0.53	0.79	0.427	1
Tau	EN_L6_IT_1	CCM2L	-0.02	0.14	-0.15	0.88	1
Tau	EN_L6_IT_2	CCM2L	-0.11	0.16	-0.70	0.482	0.997
Tau	Endo	CCM2L	-1.16	0.58	-1.99	0.0469	0.682
Tau	IN_PVALB	CCM2L	0.01	0.13	0.06	0.952	1
Tau	IN_VIP	CCM2L	0.04	0.11	0.39	0.694	1
Tau	PC	CCM2L	0.09	0.36	0.26	0.796	0.975
Tau	Astro	CCN1	0.16	0.19	0.83	0.409	0.919
Tau	EN_L2_3_IT	CCN1	0.24	0.21	1.15	0.249	1
Tau	EN_L3_5_IT_3	CCN1	0.45	0.66	0.68	0.494	0.999
Tau	EN_L6B	CCN1	-0.05	0.92	-0.06	0.954	1
Tau	EN_L6_CT	CCN1	0.33	0.91	0.36	0.72	1
Tau	Endo	CCN1	-1.72	0.68	-2.54	0.0112	0.563
Tau	Oligo	CCN1	0.26	0.22	1.18	0.238	1
Tau	VLMC	CCN1	-1.02	0.40	-2.55	0.0109	0.999
Tau	Astro	CCN2	0.10	0.66	0.15	0.882	0.989
Tau	EN_L6B	CCN2	-0.22	0.20	-1.11	0.268	1
Tau	Endo	CCN2	0.37	0.37	1.01	0.312	0.922
Tau	IN_VIP	CCN2	-0.16	0.15	-1.08	0.278	1
Tau	Oligo	CCN2	0.14	0.18	0.77	0.44	1
Tau	VLMC	CCN2	-0.28	0.33	-0.83	0.409	0.999
Tau	EN_L2_3_IT	CCN3	0.06	0.13	0.49	0.626	1
Tau	EN_L3_5_IT_1	CCN3	-0.03	0.16	-0.18	0.859	0.999
Tau	EN_L3_5_IT_2	CCN3	-0.01	0.11	-0.09	0.932	1
Tau	EN_L3_5_IT_3	CCN3	0.09	0.13	0.69	0.493	0.999
Tau	EN_L6_IT_1	CCN3	-0.00	0.50	-0.00	0.999	1
Tau	IN_LAMP5_RELN	CCN3	0.20	0.23	0.90	0.37	0.996
Tau	IN_VIP	CCN3	0.11	0.14	0.75	0.454	1
Tau	Oligo	CCN3	-0.00	0.17	-0.02	0.986	1
Tau	EN_L6_IT_1	CCN4	0.58	0.38	1.52	0.128	1
Tau	PC	CCN4	1.77	0.60	2.97	0.00302	0.41
Tau	VLMC	CCN4	0.44	0.67	0.66	0.509	0.999
Tau	Astro	CCN5	-0.16	0.16	-1.01	0.313	0.896
Tau	EN_L2_3_IT	CCN5	0.03	0.14	0.24	0.811	1
Tau	EN_L3_5_IT_2	CCN5	0.40	0.31	1.30	0.194	1
Tau	EN_L3_5_IT_3	CCN5	0.47	0.50	0.96	0.339	0.999
Tau	IN_PVALB	CCN5	0.17	0.17	0.98	0.328	1
Tau	Oligo	CCN5	0.05	0.14	0.40	0.691	1
Tau	EN_L2_3_IT	CCNA1	0.04	0.09	0.43	0.669	1
Tau	EN_L3_5_IT_2	CCNA1	0.17	0.13	1.37	0.172	1
Tau	EN_L3_5_IT_3	CCNA1	1.38	0.39	3.49	0.000486	0.785
Tau	IN_PVALB	CCNA1	0.13	0.15	0.86	0.39	1
Tau	IN_VIP	CCNA1	0.14	0.16	0.88	0.38	1
Tau	Astro	CCNA2	-0.06	0.12	-0.47	0.636	0.952
Tau	EN_L2_3_IT	CCNA2	0.05	0.11	0.45	0.656	1
Tau	EN_L3_5_IT_2	CCNA2	0.08	0.13	0.61	0.542	1
Tau	EN_L3_5_IT_3	CCNA2	-0.03	0.16	-0.19	0.848	0.999
Tau	EN_L6_IT_1	CCNA2	-0.19	0.43	-0.43	0.664	1
Tau	IN_PVALB	CCNA2	0.05	0.13	0.38	0.703	1
Tau	IN_SST	CCNA2	0.06	0.16	0.40	0.691	1
Tau	IN_VIP	CCNA2	0.04	0.14	0.31	0.754	1
Tau	OPC	CCNA2	0.04	0.13	0.33	0.741	0.975
Tau	Oligo	CCNA2	0.02	0.10	0.16	0.876	1
Tau	Astro	CCNB1	-0.11	0.16	-0.66	0.507	0.927
Tau	EN_L2_3_IT	CCNB1	-0.04	0.09	-0.39	0.694	1
Tau	EN_L3_5_IT_2	CCNB1	-0.03	0.11	-0.26	0.799	1
Tau	EN_L3_5_IT_3	CCNB1	-0.11	0.12	-0.90	0.367	0.999
Tau	EN_L6_IT_1	CCNB1	0.33	0.40	0.82	0.411	1
Tau	IN_PVALB	CCNB1	0.03	0.15	0.22	0.825	1
Tau	IN_VIP	CCNB1	-0.08	0.14	-0.59	0.558	1
Tau	Oligo	CCNB1	0.05	0.11	0.40	0.688	1
Tau	Astro	CCNB1IP1	0.03	0.08	0.37	0.714	0.965
Tau	EN_L2_3_IT	CCNB1IP1	0.01	0.06	0.09	0.929	1
Tau	EN_L3_5_IT_1	CCNB1IP1	0.10	0.10	1.00	0.318	0.999
Tau	EN_L3_5_IT_2	CCNB1IP1	-0.00	0.06	-0.01	0.989	1
Tau	EN_L3_5_IT_3	CCNB1IP1	-0.05	0.08	-0.64	0.525	0.999
Tau	EN_L5_6_NP	CCNB1IP1	-0.02	0.13	-0.12	0.902	1
Tau	EN_L6B	CCNB1IP1	0.12	0.14	0.82	0.412	1
Tau	EN_L6_CT	CCNB1IP1	0.12	0.13	0.92	0.358	1
Tau	EN_L6_IT_1	CCNB1IP1	-0.09	0.11	-0.83	0.405	1
Tau	EN_L6_IT_2	CCNB1IP1	-0.04	0.13	-0.30	0.765	0.997
Tau	IN_ADARB2	CCNB1IP1	0.09	0.12	0.77	0.441	1
Tau	IN_LAMP5_LHX6	CCNB1IP1	-0.12	0.14	-0.83	0.405	1
Tau	IN_LAMP5_RELN	CCNB1IP1	0.22	0.13	1.68	0.0926	0.996
Tau	IN_PVALB	CCNB1IP1	-0.00	0.08	-0.00	0.999	1
Tau	IN_PVALB_CHC	CCNB1IP1	0.00	0.11	0.02	0.982	1
Tau	IN_SST	CCNB1IP1	-0.07	0.09	-0.78	0.436	1
Tau	IN_VIP	CCNB1IP1	-0.07	0.12	-0.61	0.542	1
Tau	Micro	CCNB1IP1	0.13	0.11	1.18	0.237	0.999
Tau	OPC	CCNB1IP1	0.11	0.07	1.51	0.131	0.841
Tau	Oligo	CCNB1IP1	0.10	0.08	1.26	0.209	1
Tau	Astro	CCNB2	0.14	0.23	0.60	0.545	0.933
Tau	EN_L2_3_IT	CCNB2	-0.04	0.43	-0.10	0.922	1
Tau	Oligo	CCNB2	-0.41	0.19	-2.11	0.0351	1
Tau	Astro	CCNB3	-0.00	0.12	-0.02	0.981	0.998
Tau	EN_L2_3_IT	CCNB3	0.01	0.14	0.07	0.941	1
Tau	EN_L3_5_IT_2	CCNB3	-0.06	0.17	-0.34	0.733	1
Tau	EN_L3_5_IT_3	CCNB3	0.18	0.15	1.24	0.214	0.999
Tau	Micro	CCNB3	0.10	0.20	0.48	0.633	0.999
Tau	OPC	CCNB3	-0.06	0.14	-0.41	0.679	0.964
Tau	Oligo	CCNB3	-0.04	0.09	-0.40	0.688	1
Tau	Astro	CCNC	-0.08	0.07	-1.19	0.235	0.886
Tau	EN_L2_3_IT	CCNC	0.02	0.05	0.30	0.762	1
Tau	EN_L3_5_IT_1	CCNC	0.04	0.06	0.69	0.493	0.999
Tau	EN_L3_5_IT_2	CCNC	-0.05	0.05	-0.89	0.373	1
Tau	EN_L3_5_IT_3	CCNC	0.03	0.06	0.51	0.612	0.999
Tau	EN_L5_6_NP	CCNC	0.01	0.08	0.11	0.916	1
Tau	EN_L6B	CCNC	0.07	0.09	0.84	0.401	1
Tau	EN_L6_CT	CCNC	0.02	0.08	0.22	0.822	1
Tau	EN_L6_IT_1	CCNC	0.02	0.07	0.31	0.755	1
Tau	EN_L6_IT_2	CCNC	0.10	0.09	1.11	0.265	0.997
Tau	Endo	CCNC	-0.02	0.15	-0.15	0.883	0.991
Tau	IN_ADARB2	CCNC	-0.03	0.08	-0.30	0.763	1
Tau	IN_LAMP5_LHX6	CCNC	0.11	0.08	1.33	0.185	1
Tau	IN_LAMP5_RELN	CCNC	-0.04	0.07	-0.56	0.575	0.996
Tau	IN_PVALB	CCNC	0.03	0.06	0.50	0.614	1
Tau	IN_PVALB_CHC	CCNC	0.03	0.08	0.41	0.682	1
Tau	IN_SST	CCNC	0.02	0.07	0.32	0.748	1
Tau	IN_VIP	CCNC	-0.00	0.06	-0.08	0.938	1
Tau	Micro	CCNC	0.04	0.08	0.52	0.605	0.999
Tau	OPC	CCNC	-0.01	0.06	-0.18	0.854	0.986
Tau	Oligo	CCNC	-0.06	0.06	-1.14	0.256	1
Tau	PC	CCNC	-0.15	0.14	-1.09	0.274	0.876
Tau	VLMC	CCNC	-0.00	0.21	-0.00	0.999	0.999
Tau	Astro	CCND1	0.01	0.18	0.07	0.943	0.992
Tau	EN_L2_3_IT	CCND1	-0.25	0.16	-1.59	0.113	1
Tau	EN_L3_5_IT_3	CCND1	0.30	0.19	1.58	0.113	0.999
Tau	IN_PVALB	CCND1	0.07	0.17	0.41	0.681	1
Tau	IN_SST	CCND1	0.16	0.19	0.82	0.412	1
Tau	Micro	CCND1	0.01	0.14	0.09	0.928	0.999
Tau	OPC	CCND1	-0.05	0.15	-0.31	0.76	0.976
Tau	Oligo	CCND1	-0.03	0.14	-0.20	0.843	1
Tau	Astro	CCND2	0.21	0.16	1.25	0.211	0.881
Tau	EN_L2_3_IT	CCND2	0.27	0.13	2.10	0.0357	1
Tau	IN_PVALB	CCND2	0.29	0.18	1.64	0.1	1
Tau	Adaptive	CCND3	-0.26	0.22	-1.15	0.25	0.999
Tau	Astro	CCND3	-0.25	0.12	-2.08	0.0374	0.844
Tau	EN_L2_3_IT	CCND3	-0.05	0.11	-0.45	0.653	1
Tau	EN_L3_5_IT_1	CCND3	0.01	0.09	0.10	0.924	0.999
Tau	EN_L3_5_IT_2	CCND3	0.03	0.09	0.29	0.77	1
Tau	EN_L3_5_IT_3	CCND3	-0.11	0.09	-1.29	0.198	0.999
Tau	EN_L5_6_NP	CCND3	-0.07	0.12	-0.60	0.546	1
Tau	EN_L6B	CCND3	-0.18	0.14	-1.30	0.195	1
Tau	EN_L6_CT	CCND3	-0.02	0.12	-0.17	0.863	1
Tau	EN_L6_IT_1	CCND3	-0.05	0.13	-0.40	0.69	1
Tau	EN_L6_IT_2	CCND3	0.04	0.13	0.28	0.778	0.997
Tau	Endo	CCND3	-0.00	0.16	-0.02	0.984	0.997
Tau	IN_ADARB2	CCND3	0.07	0.11	0.63	0.526	1
Tau	IN_LAMP5_LHX6	CCND3	0.04	0.12	0.36	0.72	1
Tau	IN_LAMP5_RELN	CCND3	0.07	0.13	0.50	0.614	0.996
Tau	IN_PVALB	CCND3	-0.17	0.09	-1.99	0.0461	1
Tau	IN_PVALB_CHC	CCND3	0.14	0.16	0.86	0.388	1
Tau	IN_SST	CCND3	-0.06	0.10	-0.56	0.575	1
Tau	IN_VIP	CCND3	-0.05	0.07	-0.72	0.471	1
Tau	Micro	CCND3	-0.01	0.17	-0.05	0.961	0.999
Tau	OPC	CCND3	-0.09	0.09	-0.93	0.353	0.902
Tau	Oligo	CCND3	0.13	0.06	2.26	0.024	1
Tau	PC	CCND3	-0.15	0.21	-0.74	0.458	0.909
Tau	PVM	CCND3	-0.10	0.27	-0.37	0.709	0.995
Tau	VLMC	CCND3	0.06	0.23	0.25	0.802	0.999
Tau	Astro	CCNDBP1	0.05	0.07	0.70	0.481	0.923
Tau	EN_L2_3_IT	CCNDBP1	-0.02	0.05	-0.47	0.638	1
Tau	EN_L3_5_IT_1	CCNDBP1	0.01	0.09	0.10	0.92	0.999
Tau	EN_L3_5_IT_2	CCNDBP1	-0.15	0.07	-2.02	0.0431	1
Tau	EN_L3_5_IT_3	CCNDBP1	-0.09	0.07	-1.25	0.212	0.999
Tau	EN_L5_6_NP	CCNDBP1	-0.08	0.12	-0.68	0.496	1
Tau	EN_L6B	CCNDBP1	0.00	0.14	0.01	0.993	1
Tau	EN_L6_CT	CCNDBP1	-0.07	0.12	-0.58	0.561	1
Tau	EN_L6_IT_1	CCNDBP1	-0.02	0.11	-0.14	0.886	1
Tau	EN_L6_IT_2	CCNDBP1	-0.28	0.16	-1.70	0.0893	0.997
Tau	Endo	CCNDBP1	0.32	0.67	0.48	0.631	0.961
Tau	IN_ADARB2	CCNDBP1	0.18	0.12	1.45	0.148	1
Tau	IN_LAMP5_LHX6	CCNDBP1	0.06	0.15	0.41	0.68	1
Tau	IN_LAMP5_RELN	CCNDBP1	0.20	0.12	1.66	0.0967	0.996
Tau	IN_PVALB	CCNDBP1	0.08	0.08	0.97	0.332	1
Tau	IN_PVALB_CHC	CCNDBP1	0.11	0.14	0.78	0.433	1
Tau	IN_SST	CCNDBP1	-0.01	0.09	-0.09	0.927	1
Tau	IN_VIP	CCNDBP1	0.03	0.07	0.45	0.654	1
Tau	Micro	CCNDBP1	-0.17	0.13	-1.38	0.169	0.999
Tau	OPC	CCNDBP1	-0.14	0.08	-1.80	0.0715	0.825
Tau	Oligo	CCNDBP1	0.06	0.05	1.25	0.213	1
Tau	Astro	CCNE1	-0.01	0.13	-0.04	0.966	0.997
Tau	EN_L2_3_IT	CCNE1	-0.01	0.10	-0.07	0.941	1
Tau	EN_L3_5_IT_2	CCNE1	-0.05	0.11	-0.43	0.67	1
Tau	EN_L3_5_IT_3	CCNE1	-0.15	0.13	-1.19	0.233	0.999
Tau	IN_ADARB2	CCNE1	0.19	0.17	1.17	0.244	1
Tau	IN_PVALB	CCNE1	-0.10	0.13	-0.76	0.448	1
Tau	IN_SST	CCNE1	-0.09	0.12	-0.71	0.48	1
Tau	IN_VIP	CCNE1	-0.03	0.11	-0.27	0.785	1
Tau	Oligo	CCNE1	0.10	0.14	0.70	0.487	1
Tau	Astro	CCNE2	0.13	0.13	0.99	0.32	0.896
Tau	EN_L2_3_IT	CCNE2	-0.02	0.11	-0.17	0.868	1
Tau	EN_L3_5_IT_1	CCNE2	0.03	0.15	0.23	0.82	0.999
Tau	EN_L3_5_IT_2	CCNE2	-0.07	0.12	-0.59	0.555	1
Tau	EN_L3_5_IT_3	CCNE2	0.06	0.13	0.47	0.637	0.999
Tau	EN_L5_6_NP	CCNE2	-0.46	0.51	-0.90	0.366	1
Tau	EN_L6_CT	CCNE2	0.04	0.61	0.06	0.949	1
Tau	EN_L6_IT_1	CCNE2	-0.28	0.48	-0.58	0.561	1
Tau	IN_LAMP5_RELN	CCNE2	0.09	0.17	0.53	0.597	0.996
Tau	IN_PVALB	CCNE2	0.16	0.12	1.28	0.199	1
Tau	IN_SST	CCNE2	-0.03	0.15	-0.23	0.821	1
Tau	IN_VIP	CCNE2	0.04	0.12	0.34	0.732	1
Tau	OPC	CCNE2	-0.22	0.13	-1.69	0.0917	0.836
Tau	Oligo	CCNE2	-0.04	0.07	-0.62	0.535	1
Tau	Astro	CCNF	0.13	0.11	1.19	0.234	0.886
Tau	EN_L2_3_IT	CCNF	0.00	0.07	0.06	0.952	1
Tau	EN_L3_5_IT_1	CCNF	-0.05	0.12	-0.42	0.678	0.999
Tau	EN_L3_5_IT_2	CCNF	-0.06	0.08	-0.68	0.497	1
Tau	EN_L3_5_IT_3	CCNF	0.06	0.09	0.67	0.504	0.999
Tau	EN_L5_6_NP	CCNF	0.17	0.13	1.30	0.194	1
Tau	EN_L6B	CCNF	-0.02	0.17	-0.13	0.895	1
Tau	EN_L6_CT	CCNF	0.13	0.14	0.89	0.375	1
Tau	EN_L6_IT_1	CCNF	-0.00	0.14	-0.02	0.984	1
Tau	EN_L6_IT_2	CCNF	-0.43	0.48	-0.89	0.372	0.997
Tau	IN_ADARB2	CCNF	0.14	0.14	0.99	0.32	1
Tau	IN_LAMP5_LHX6	CCNF	-0.02	0.18	-0.11	0.909	1
Tau	IN_LAMP5_RELN	CCNF	0.32	0.13	2.43	0.015	0.996
Tau	IN_PVALB	CCNF	0.03	0.11	0.28	0.783	1
Tau	IN_SST	CCNF	-0.08	0.11	-0.74	0.458	1
Tau	IN_VIP	CCNF	-0.01	0.09	-0.12	0.908	1
Tau	OPC	CCNF	0.21	0.13	1.68	0.0922	0.836
Tau	Oligo	CCNF	0.19	0.11	1.63	0.103	1
Tau	Astro	CCNG1	0.20	0.09	2.25	0.0244	0.844
Tau	EN_L2_3_IT	CCNG1	-0.10	0.07	-1.39	0.166	1
Tau	EN_L3_5_IT_1	CCNG1	0.10	0.13	0.72	0.469	0.999
Tau	EN_L3_5_IT_2	CCNG1	0.01	0.09	0.10	0.924	1
Tau	EN_L3_5_IT_3	CCNG1	0.00	0.10	0.02	0.986	0.999
Tau	EN_L5_6_NP	CCNG1	-0.27	0.45	-0.60	0.547	1
Tau	EN_L6B	CCNG1	0.27	0.54	0.50	0.619	1
Tau	EN_L6_CT	CCNG1	-0.01	0.49	-0.01	0.989	1
Tau	EN_L6_IT_1	CCNG1	-0.02	0.15	-0.13	0.898	1
Tau	IN_ADARB2	CCNG1	-0.01	0.15	-0.08	0.937	1
Tau	IN_LAMP5_RELN	CCNG1	-0.07	0.15	-0.48	0.628	0.996
Tau	IN_PVALB	CCNG1	0.08	0.10	0.87	0.384	1
Tau	IN_SST	CCNG1	0.18	0.13	1.33	0.183	1
Tau	IN_VIP	CCNG1	0.12	0.08	1.36	0.173	1
Tau	Micro	CCNG1	0.09	0.13	0.68	0.498	0.999
Tau	OPC	CCNG1	-0.02	0.11	-0.23	0.819	0.982
Tau	Oligo	CCNG1	0.04	0.06	0.70	0.487	1
Tau	Astro	CCNG2	-0.11	0.09	-1.22	0.224	0.884
Tau	EN_L2_3_IT	CCNG2	0.01	0.09	0.16	0.872	1
Tau	EN_L3_5_IT_1	CCNG2	0.05	0.10	0.47	0.641	0.999
Tau	EN_L3_5_IT_2	CCNG2	0.16	0.09	1.80	0.0724	1
Tau	EN_L3_5_IT_3	CCNG2	-0.02	0.09	-0.20	0.84	0.999
Tau	EN_L5_6_NP	CCNG2	0.11	0.14	0.83	0.408	1
Tau	EN_L6B	CCNG2	0.29	0.17	1.69	0.0905	1
Tau	EN_L6_CT	CCNG2	0.02	0.17	0.15	0.884	1
Tau	EN_L6_IT_1	CCNG2	0.06	0.14	0.42	0.674	1
Tau	EN_L6_IT_2	CCNG2	0.20	0.18	1.16	0.244	0.997
Tau	Endo	CCNG2	0.33	0.71	0.46	0.648	0.968
Tau	IN_ADARB2	CCNG2	0.10	0.11	0.89	0.375	1
Tau	IN_LAMP5_LHX6	CCNG2	0.06	0.18	0.34	0.736	1
Tau	IN_LAMP5_RELN	CCNG2	0.17	0.13	1.33	0.183	0.996
Tau	IN_PVALB	CCNG2	-0.11	0.11	-1.01	0.314	1
Tau	IN_PVALB_CHC	CCNG2	0.07	0.17	0.39	0.693	1
Tau	IN_SST	CCNG2	0.06	0.11	0.54	0.591	1
Tau	IN_VIP	CCNG2	0.04	0.07	0.59	0.558	1
Tau	Micro	CCNG2	-0.12	0.17	-0.69	0.491	0.999
Tau	OPC	CCNG2	-0.11	0.07	-1.43	0.152	0.841
Tau	Oligo	CCNG2	0.01	0.07	0.18	0.854	1
Tau	Adaptive	CCNH	0.12	0.25	0.48	0.629	0.999
Tau	Astro	CCNH	0.05	0.05	1.05	0.294	0.893
Tau	EN_L2_3_IT	CCNH	-0.07	0.06	-1.13	0.257	1
Tau	EN_L3_5_IT_1	CCNH	0.00	0.06	0.01	0.993	0.999
Tau	EN_L3_5_IT_2	CCNH	0.02	0.05	0.42	0.672	1
Tau	EN_L3_5_IT_3	CCNH	-0.05	0.06	-0.83	0.407	0.999
Tau	EN_L5_6_NP	CCNH	-0.11	0.08	-1.35	0.177	1
Tau	EN_L6B	CCNH	0.02	0.08	0.26	0.792	1
Tau	EN_L6_CT	CCNH	0.02	0.07	0.27	0.787	1
Tau	EN_L6_IT_1	CCNH	0.05	0.08	0.65	0.518	1
Tau	EN_L6_IT_2	CCNH	0.01	0.09	0.09	0.926	0.997
Tau	Endo	CCNH	0.19	0.12	1.52	0.128	0.837
Tau	IN_ADARB2	CCNH	-0.08	0.08	-0.99	0.322	1
Tau	IN_LAMP5_LHX6	CCNH	0.07	0.09	0.83	0.407	1
Tau	IN_LAMP5_RELN	CCNH	0.03	0.08	0.36	0.721	0.999
Tau	IN_PVALB	CCNH	0.00	0.07	0.01	0.991	1
Tau	IN_PVALB_CHC	CCNH	-0.01	0.07	-0.14	0.892	1
Tau	IN_SST	CCNH	-0.04	0.06	-0.65	0.518	1
Tau	IN_VIP	CCNH	-0.03	0.06	-0.54	0.59	1
Tau	Micro	CCNH	-0.15	0.08	-1.75	0.0796	0.999
Tau	OPC	CCNH	-0.02	0.05	-0.39	0.699	0.97
Tau	Oligo	CCNH	0.05	0.05	1.15	0.249	1
Tau	PC	CCNH	-0.04	0.14	-0.28	0.78	0.972
Tau	PVM	CCNH	-0.26	0.16	-1.58	0.115	0.995
Tau	SMC	CCNH	-0.16	0.31	-0.52	0.602	0.94
Tau	VLMC	CCNH	0.11	0.13	0.86	0.389	0.999
Tau	Adaptive	CCNI	-0.22	0.28	-0.78	0.437	0.999
Tau	Astro	CCNI	0.06	0.05	1.20	0.23	0.886
Tau	EN_L2_3_IT	CCNI	-0.01	0.05	-0.15	0.879	1
Tau	EN_L3_5_IT_1	CCNI	0.00	0.06	0.07	0.945	0.999
Tau	EN_L3_5_IT_2	CCNI	0.03	0.06	0.46	0.642	1
Tau	EN_L3_5_IT_3	CCNI	-0.00	0.06	-0.03	0.976	0.999
Tau	EN_L5_6_NP	CCNI	-0.02	0.07	-0.23	0.818	1
Tau	EN_L6B	CCNI	0.01	0.09	0.15	0.883	1
Tau	EN_L6_CT	CCNI	0.09	0.07	1.19	0.233	1
Tau	EN_L6_IT_1	CCNI	0.02	0.08	0.26	0.793	1
Tau	EN_L6_IT_2	CCNI	0.14	0.08	1.61	0.108	0.997
Tau	Endo	CCNI	-0.02	0.15	-0.15	0.882	0.991
Tau	IN_ADARB2	CCNI	0.06	0.08	0.72	0.472	1
Tau	IN_LAMP5_LHX6	CCNI	0.13	0.10	1.35	0.176	1
Tau	IN_LAMP5_RELN	CCNI	0.09	0.07	1.19	0.235	0.996
Tau	IN_PVALB	CCNI	0.03	0.06	0.48	0.629	1
Tau	IN_PVALB_CHC	CCNI	0.06	0.09	0.70	0.486	1
Tau	IN_SST	CCNI	0.03	0.06	0.57	0.569	1
Tau	IN_VIP	CCNI	0.04	0.06	0.71	0.475	1
Tau	Micro	CCNI	0.13	0.07	1.97	0.0483	0.999
Tau	OPC	CCNI	0.04	0.05	0.91	0.36	0.905
Tau	Oligo	CCNI	0.08	0.05	1.79	0.0728	1
Tau	PC	CCNI	-0.14	0.12	-1.12	0.262	0.868
Tau	PVM	CCNI	-0.01	0.21	-0.05	0.956	0.995
Tau	VLMC	CCNI	-0.14	0.17	-0.83	0.405	0.999
Tau	Astro	CCNI2	0.12	0.16	0.72	0.474	0.922
Tau	EN_L2_3_IT	CCNI2	-0.05	0.14	-0.37	0.711	1
Tau	EN_L3_5_IT_2	CCNI2	-0.11	0.18	-0.63	0.532	1
Tau	EN_L3_5_IT_3	CCNI2	-0.25	0.15	-1.67	0.0952	0.999
Tau	OPC	CCNI2	-0.09	0.15	-0.60	0.545	0.94
Tau	Oligo	CCNI2	0.00	0.12	0.03	0.975	1
Tau	Astro	CCNJ	0.05	0.10	0.46	0.648	0.956
Tau	EN_L2_3_IT	CCNJ	0.11	0.07	1.61	0.107	1
Tau	EN_L3_5_IT_1	CCNJ	-0.11	0.13	-0.84	0.402	0.999
Tau	EN_L3_5_IT_2	CCNJ	-0.01	0.10	-0.10	0.919	1
Tau	EN_L3_5_IT_3	CCNJ	-0.08	0.12	-0.66	0.51	0.999
Tau	EN_L6_CT	CCNJ	0.04	0.56	0.07	0.943	1
Tau	EN_L6_IT_1	CCNJ	0.10	0.17	0.54	0.587	1
Tau	IN_ADARB2	CCNJ	0.24	0.14	1.70	0.0885	1
Tau	IN_LAMP5_RELN	CCNJ	-0.05	0.16	-0.34	0.732	0.999
Tau	IN_PVALB	CCNJ	0.01	0.11	0.09	0.931	1
Tau	IN_SST	CCNJ	-0.05	0.11	-0.44	0.66	1
Tau	IN_VIP	CCNJ	-0.01	0.09	-0.11	0.91	1
Tau	Micro	CCNJ	0.09	0.14	0.61	0.539	0.999
Tau	OPC	CCNJ	-0.05	0.10	-0.51	0.613	0.951
Tau	Oligo	CCNJ	-0.08	0.11	-0.77	0.44	1
Tau	Astro	CCNJL	-0.10	0.09	-1.13	0.257	0.886
Tau	EN_L2_3_IT	CCNJL	0.02	0.11	0.18	0.855	1
Tau	EN_L3_5_IT_2	CCNJL	-0.19	0.15	-1.28	0.202	1
Tau	EN_L3_5_IT_3	CCNJL	0.02	0.13	0.11	0.91	0.999
Tau	EN_L6B	CCNJL	0.09	0.56	0.16	0.874	1
Tau	EN_L6_CT	CCNJL	0.12	0.19	0.62	0.536	1
Tau	EN_L6_IT_1	CCNJL	0.10	0.18	0.58	0.559	1
Tau	IN_ADARB2	CCNJL	0.13	0.10	1.26	0.209	1
Tau	IN_LAMP5_LHX6	CCNJL	-0.03	0.14	-0.22	0.826	1
Tau	IN_LAMP5_RELN	CCNJL	-0.06	0.10	-0.58	0.559	0.996
Tau	IN_PVALB	CCNJL	-0.11	0.08	-1.43	0.152	1
Tau	IN_PVALB_CHC	CCNJL	0.16	0.12	1.31	0.191	1
Tau	IN_SST	CCNJL	0.01	0.09	0.12	0.908	1
Tau	IN_VIP	CCNJL	0.03	0.08	0.44	0.658	1
Tau	OPC	CCNJL	-0.11	0.14	-0.80	0.426	0.92
Tau	Oligo	CCNJL	-0.02	0.12	-0.17	0.863	1
Tau	Astro	CCNK	0.05	0.05	0.93	0.351	0.903
Tau	EN_L2_3_IT	CCNK	0.03	0.04	0.83	0.409	1
Tau	EN_L3_5_IT_1	CCNK	0.01	0.09	0.16	0.875	0.999
Tau	EN_L3_5_IT_2	CCNK	0.02	0.06	0.32	0.747	1
Tau	EN_L3_5_IT_3	CCNK	0.11	0.06	1.85	0.0646	0.999
Tau	EN_L5_6_NP	CCNK	0.14	0.11	1.31	0.189	1
Tau	EN_L6B	CCNK	-0.01	0.13	-0.07	0.943	1
Tau	EN_L6_CT	CCNK	-0.06	0.11	-0.56	0.573	1
Tau	EN_L6_IT_1	CCNK	0.08	0.09	0.84	0.4	1
Tau	EN_L6_IT_2	CCNK	-0.05	0.11	-0.40	0.688	0.997
Tau	Endo	CCNK	-0.34	0.54	-0.64	0.524	0.951
Tau	IN_ADARB2	CCNK	0.05	0.10	0.44	0.661	1
Tau	IN_LAMP5_LHX6	CCNK	0.02	0.14	0.17	0.866	1
Tau	IN_LAMP5_RELN	CCNK	0.16	0.10	1.54	0.123	0.996
Tau	IN_PVALB	CCNK	0.03	0.07	0.48	0.631	1
Tau	IN_PVALB_CHC	CCNK	0.08	0.14	0.60	0.548	1
Tau	IN_SST	CCNK	0.00	0.09	0.03	0.976	1
Tau	IN_VIP	CCNK	-0.04	0.06	-0.66	0.512	1
Tau	Micro	CCNK	0.07	0.09	0.81	0.415	0.999
Tau	OPC	CCNK	0.04	0.06	0.70	0.485	0.934
Tau	Oligo	CCNK	0.08	0.04	1.85	0.0647	1
Tau	PC	CCNK	-0.48	0.41	-1.18	0.24	0.859
Tau	Adaptive	CCNL1	0.29	0.30	0.99	0.322	0.999
Tau	Astro	CCNL1	0.07	0.09	0.75	0.453	0.922
Tau	EN_L2_3_IT	CCNL1	0.03	0.05	0.64	0.525	1
Tau	EN_L3_5_IT_1	CCNL1	-0.00	0.08	-0.02	0.987	0.999
Tau	EN_L3_5_IT_2	CCNL1	-0.02	0.07	-0.23	0.82	1
Tau	EN_L3_5_IT_3	CCNL1	0.01	0.07	0.16	0.873	0.999
Tau	EN_L5_6_NP	CCNL1	-0.14	0.09	-1.44	0.149	1
Tau	EN_L6B	CCNL1	-0.01	0.10	-0.10	0.921	1
Tau	EN_L6_CT	CCNL1	-0.01	0.09	-0.16	0.877	1
Tau	EN_L6_IT_1	CCNL1	0.01	0.09	0.12	0.908	1
Tau	EN_L6_IT_2	CCNL1	0.02	0.12	0.13	0.898	0.997
Tau	Endo	CCNL1	0.08	0.14	0.58	0.561	0.953
Tau	IN_ADARB2	CCNL1	-0.01	0.08	-0.06	0.952	1
Tau	IN_LAMP5_LHX6	CCNL1	0.00	0.11	0.03	0.976	1
Tau	IN_LAMP5_RELN	CCNL1	0.07	0.09	0.82	0.415	0.996
Tau	IN_PVALB	CCNL1	0.02	0.07	0.28	0.777	1
Tau	IN_PVALB_CHC	CCNL1	0.01	0.11	0.05	0.962	1
Tau	IN_SST	CCNL1	0.04	0.07	0.50	0.617	1
Tau	IN_VIP	CCNL1	0.03	0.06	0.52	0.604	1
Tau	Micro	CCNL1	-0.00	0.09	-0.03	0.973	0.999
Tau	OPC	CCNL1	0.12	0.07	1.60	0.109	0.841
Tau	Oligo	CCNL1	0.04	0.05	0.72	0.471	1
Tau	PC	CCNL1	0.05	0.16	0.32	0.748	0.967
Tau	PVM	CCNL1	-0.08	0.19	-0.43	0.667	0.995
Tau	SMC	CCNL1	-0.94	0.77	-1.22	0.222	0.805
Tau	VLMC	CCNL1	-0.20	0.21	-0.98	0.325	0.999
Tau	Astro	CCNL2	0.03	0.05	0.63	0.531	0.928
Tau	EN_L2_3_IT	CCNL2	-0.03	0.04	-0.78	0.436	1
Tau	EN_L3_5_IT_1	CCNL2	0.04	0.07	0.57	0.572	0.999
Tau	EN_L3_5_IT_2	CCNL2	-0.06	0.05	-1.08	0.281	1
Tau	EN_L3_5_IT_3	CCNL2	-0.05	0.06	-0.88	0.377	0.999
Tau	EN_L5_6_NP	CCNL2	-0.03	0.07	-0.43	0.667	1
Tau	EN_L6B	CCNL2	-0.08	0.09	-0.91	0.364	1
Tau	EN_L6_CT	CCNL2	-0.02	0.08	-0.31	0.756	1
Tau	EN_L6_IT_1	CCNL2	-0.02	0.07	-0.29	0.773	1
Tau	EN_L6_IT_2	CCNL2	-0.03	0.09	-0.38	0.701	0.997
Tau	Endo	CCNL2	0.11	0.12	0.91	0.363	0.929
Tau	IN_ADARB2	CCNL2	-0.06	0.08	-0.81	0.421	1
Tau	IN_LAMP5_LHX6	CCNL2	-0.10	0.09	-1.17	0.24	1
Tau	IN_LAMP5_RELN	CCNL2	0.04	0.07	0.56	0.578	0.996
Tau	IN_PVALB	CCNL2	-0.10	0.06	-1.63	0.103	1
Tau	IN_PVALB_CHC	CCNL2	-0.08	0.09	-0.92	0.356	1
Tau	IN_SST	CCNL2	-0.05	0.07	-0.78	0.436	1
Tau	IN_VIP	CCNL2	-0.07	0.05	-1.34	0.181	1
Tau	Micro	CCNL2	-0.06	0.07	-0.90	0.37	0.999
Tau	OPC	CCNL2	-0.06	0.06	-1.02	0.309	0.893
Tau	Oligo	CCNL2	0.03	0.05	0.54	0.588	1
Tau	PC	CCNL2	0.12	0.13	0.92	0.356	0.894
Tau	PVM	CCNL2	-0.18	0.22	-0.82	0.41	0.995
Tau	SMC	CCNL2	0.20	0.72	0.27	0.786	0.982
Tau	VLMC	CCNL2	0.14	0.16	0.90	0.368	0.999
Tau	EN_L2_3_IT	CCNO	-0.05	0.10	-0.51	0.61	1
Tau	EN_L3_5_IT_2	CCNO	0.09	0.13	0.69	0.492	1
Tau	EN_L2_3_IT	CCNP	-0.08	0.14	-0.59	0.553	1
Tau	EN_L3_5_IT_2	CCNP	-0.03	0.15	-0.23	0.817	1
Tau	EN_L3_5_IT_3	CCNP	0.11	0.16	0.66	0.511	0.999
Tau	OPC	CCNP	-0.33	0.16	-2.08	0.038	0.82
Tau	Oligo	CCNP	-0.26	0.20	-1.29	0.198	1
Tau	Astro	CCNQ	-0.05	0.11	-0.47	0.642	0.954
Tau	EN_L2_3_IT	CCNQ	0.03	0.08	0.34	0.737	1
Tau	EN_L3_5_IT_2	CCNQ	0.06	0.12	0.46	0.645	1
Tau	EN_L3_5_IT_3	CCNQ	-0.03	0.12	-0.28	0.776	0.999
Tau	EN_L6_IT_1	CCNQ	-0.10	0.45	-0.22	0.83	1
Tau	IN_PVALB	CCNQ	0.10	0.12	0.79	0.428	1
Tau	IN_VIP	CCNQ	-0.01	0.09	-0.11	0.909	1
Tau	OPC	CCNQ	-0.01	0.17	-0.08	0.934	0.995
Tau	Oligo	CCNQ	0.04	0.16	0.23	0.817	1
Tau	Astro	CCNT1	0.04	0.07	0.61	0.539	0.93
Tau	EN_L2_3_IT	CCNT1	0.04	0.05	0.75	0.451	1
Tau	EN_L3_5_IT_1	CCNT1	0.11	0.09	1.26	0.206	0.999
Tau	EN_L3_5_IT_2	CCNT1	0.05	0.06	0.85	0.394	1
Tau	EN_L3_5_IT_3	CCNT1	-0.06	0.06	-1.06	0.291	0.999
Tau	EN_L5_6_NP	CCNT1	0.04	0.12	0.36	0.722	1
Tau	EN_L6B	CCNT1	0.04	0.12	0.35	0.73	1
Tau	EN_L6_CT	CCNT1	-0.06	0.10	-0.58	0.564	1
Tau	EN_L6_IT_1	CCNT1	-0.01	0.11	-0.14	0.891	1
Tau	EN_L6_IT_2	CCNT1	-0.09	0.13	-0.72	0.469	0.997
Tau	Endo	CCNT1	0.11	0.54	0.20	0.84	0.985
Tau	IN_ADARB2	CCNT1	0.13	0.10	1.22	0.221	1
Tau	IN_LAMP5_LHX6	CCNT1	0.09	0.12	0.81	0.419	1
Tau	IN_LAMP5_RELN	CCNT1	-0.10	0.10	-0.94	0.346	0.996
Tau	IN_PVALB	CCNT1	-0.01	0.07	-0.08	0.935	1
Tau	IN_PVALB_CHC	CCNT1	-0.09	0.13	-0.67	0.503	1
Tau	IN_SST	CCNT1	-0.02	0.08	-0.21	0.832	1
Tau	IN_VIP	CCNT1	0.05	0.06	0.74	0.462	1
Tau	Micro	CCNT1	-0.02	0.09	-0.18	0.854	0.999
Tau	OPC	CCNT1	0.12	0.07	1.61	0.107	0.841
Tau	Oligo	CCNT1	0.05	0.05	1.09	0.275	1
Tau	PC	CCNT1	1.13	0.48	2.33	0.0198	0.587
Tau	Adaptive	CCNT2	0.11	0.25	0.42	0.674	0.999
Tau	Astro	CCNT2	0.03	0.05	0.58	0.565	0.938
Tau	EN_L2_3_IT	CCNT2	0.04	0.03	1.09	0.278	1
Tau	EN_L3_5_IT_1	CCNT2	0.05	0.06	0.85	0.393	0.999
Tau	EN_L3_5_IT_2	CCNT2	0.05	0.05	1.18	0.239	1
Tau	EN_L3_5_IT_3	CCNT2	0.07	0.04	1.54	0.124	0.999
Tau	EN_L5_6_NP	CCNT2	0.03	0.06	0.52	0.604	1
Tau	EN_L6B	CCNT2	0.06	0.07	0.89	0.375	1
Tau	EN_L6_CT	CCNT2	-0.05	0.06	-0.84	0.401	1
Tau	EN_L6_IT_1	CCNT2	0.09	0.06	1.46	0.145	1
Tau	EN_L6_IT_2	CCNT2	0.08	0.07	1.16	0.244	0.997
Tau	Endo	CCNT2	0.12	0.14	0.88	0.378	0.932
Tau	IN_ADARB2	CCNT2	0.01	0.07	0.20	0.844	1
Tau	IN_LAMP5_LHX6	CCNT2	0.01	0.08	0.16	0.875	1
Tau	IN_LAMP5_RELN	CCNT2	0.04	0.06	0.64	0.522	0.996
Tau	IN_PVALB	CCNT2	0.02	0.05	0.46	0.643	1
Tau	IN_PVALB_CHC	CCNT2	-0.01	0.07	-0.13	0.9	1
Tau	IN_SST	CCNT2	0.07	0.05	1.56	0.119	1
Tau	IN_VIP	CCNT2	0.01	0.04	0.14	0.887	1
Tau	Micro	CCNT2	0.05	0.06	0.80	0.423	0.999
Tau	OPC	CCNT2	0.06	0.04	1.38	0.168	0.841
Tau	Oligo	CCNT2	0.03	0.03	1.09	0.276	1
Tau	PC	CCNT2	0.07	0.11	0.58	0.559	0.932
Tau	PVM	CCNT2	-0.03	0.20	-0.15	0.878	0.995
Tau	SMC	CCNT2	-0.28	0.83	-0.34	0.735	0.982
Tau	VLMC	CCNT2	0.21	0.14	1.49	0.136	0.999
Tau	Adaptive	CCNY	0.28	0.25	1.15	0.249	0.999
Tau	Astro	CCNY	0.05	0.05	1.00	0.317	0.896
Tau	EN_L2_3_IT	CCNY	-0.03	0.03	-1.15	0.251	1
Tau	EN_L3_5_IT_1	CCNY	-0.02	0.04	-0.46	0.643	0.999
Tau	EN_L3_5_IT_2	CCNY	-0.05	0.04	-1.14	0.255	1
Tau	EN_L3_5_IT_3	CCNY	-0.01	0.05	-0.32	0.747	0.999
Tau	EN_L5_6_NP	CCNY	0.05	0.06	0.76	0.449	1
Tau	EN_L6B	CCNY	-0.04	0.06	-0.68	0.499	1
Tau	EN_L6_CT	CCNY	-0.05	0.05	-0.87	0.383	1
Tau	EN_L6_IT_1	CCNY	-0.02	0.06	-0.32	0.751	1
Tau	EN_L6_IT_2	CCNY	0.02	0.06	0.30	0.761	0.997
Tau	Endo	CCNY	-0.02	0.13	-0.16	0.875	0.99
Tau	IN_ADARB2	CCNY	-0.00	0.05	-0.07	0.944	1
Tau	IN_LAMP5_LHX6	CCNY	0.03	0.06	0.56	0.573	1
Tau	IN_LAMP5_RELN	CCNY	0.04	0.05	0.74	0.462	0.996
Tau	IN_PVALB	CCNY	-0.00	0.05	-0.05	0.96	1
Tau	IN_PVALB_CHC	CCNY	-0.09	0.06	-1.43	0.153	1
Tau	IN_SST	CCNY	0.01	0.05	0.19	0.852	1
Tau	IN_VIP	CCNY	-0.03	0.04	-0.88	0.377	1
Tau	Micro	CCNY	0.06	0.06	0.92	0.359	0.999
Tau	OPC	CCNY	0.02	0.03	0.51	0.609	0.951
Tau	Oligo	CCNY	-0.01	0.04	-0.16	0.871	1
Tau	PC	CCNY	0.15	0.11	1.38	0.168	0.836
Tau	PVM	CCNY	-0.07	0.15	-0.44	0.657	0.995
Tau	SMC	CCNY	0.22	0.29	0.79	0.431	0.899
Tau	VLMC	CCNY	0.08	0.12	0.67	0.5	0.999
Tau	Astro	CCNYL1	0.05	0.06	0.81	0.42	0.919
Tau	EN_L2_3_IT	CCNYL1	-0.04	0.07	-0.64	0.525	1
Tau	EN_L3_5_IT_1	CCNYL1	0.05	0.07	0.72	0.469	0.999
Tau	EN_L3_5_IT_2	CCNYL1	-0.10	0.07	-1.49	0.137	1
Tau	EN_L3_5_IT_3	CCNYL1	0.05	0.07	0.78	0.438	0.999
Tau	EN_L5_6_NP	CCNYL1	-0.03	0.13	-0.22	0.825	1
Tau	EN_L6B	CCNYL1	-0.07	0.12	-0.58	0.564	1
Tau	EN_L6_CT	CCNYL1	-0.15	0.13	-1.19	0.234	1
Tau	EN_L6_IT_1	CCNYL1	0.04	0.09	0.46	0.643	1
Tau	EN_L6_IT_2	CCNYL1	0.16	0.12	1.33	0.185	0.997
Tau	Endo	CCNYL1	-0.34	0.51	-0.66	0.512	0.95
Tau	IN_ADARB2	CCNYL1	0.01	0.13	0.10	0.922	1
Tau	IN_LAMP5_LHX6	CCNYL1	-0.01	0.15	-0.10	0.924	1
Tau	IN_LAMP5_RELN	CCNYL1	-0.02	0.11	-0.21	0.831	1
Tau	IN_PVALB	CCNYL1	0.02	0.08	0.21	0.837	1
Tau	IN_PVALB_CHC	CCNYL1	-0.14	0.17	-0.84	0.403	1
Tau	IN_SST	CCNYL1	-0.00	0.10	-0.04	0.968	1
Tau	IN_VIP	CCNYL1	-0.05	0.07	-0.76	0.45	1
Tau	Micro	CCNYL1	0.04	0.11	0.35	0.725	0.999
Tau	OPC	CCNYL1	0.03	0.07	0.47	0.641	0.957
Tau	Oligo	CCNYL1	-0.00	0.06	-0.06	0.951	1
Tau	Astro	CCP110	0.05	0.05	0.93	0.352	0.903
Tau	EN_L2_3_IT	CCP110	0.02	0.04	0.45	0.655	1
Tau	EN_L3_5_IT_1	CCP110	0.06	0.06	0.99	0.324	0.999
Tau	EN_L3_5_IT_2	CCP110	0.09	0.05	1.73	0.0829	1
Tau	EN_L3_5_IT_3	CCP110	0.02	0.05	0.39	0.694	0.999
Tau	EN_L5_6_NP	CCP110	0.03	0.08	0.33	0.74	1
Tau	EN_L6B	CCP110	0.18	0.10	1.77	0.0768	1
Tau	EN_L6_CT	CCP110	0.01	0.08	0.16	0.871	1
Tau	EN_L6_IT_1	CCP110	0.10	0.07	1.40	0.161	1
Tau	EN_L6_IT_2	CCP110	0.01	0.10	0.06	0.952	0.997
Tau	Endo	CCP110	0.24	0.56	0.42	0.677	0.972
Tau	IN_ADARB2	CCP110	0.09	0.07	1.18	0.237	1
Tau	IN_LAMP5_LHX6	CCP110	-0.00	0.09	-0.03	0.975	1
Tau	IN_LAMP5_RELN	CCP110	0.16	0.08	1.89	0.0583	0.996
Tau	IN_PVALB	CCP110	0.05	0.06	0.85	0.395	1
Tau	IN_PVALB_CHC	CCP110	0.08	0.09	0.91	0.361	1
Tau	IN_SST	CCP110	0.08	0.06	1.24	0.214	1
Tau	IN_VIP	CCP110	0.02	0.05	0.37	0.71	1
Tau	Micro	CCP110	0.08	0.10	0.82	0.413	0.999
Tau	OPC	CCP110	0.07	0.06	1.09	0.275	0.88
Tau	Oligo	CCP110	0.10	0.06	1.62	0.104	1
Tau	PC	CCP110	0.97	0.39	2.47	0.0135	0.531
Tau	Astro	CCPG1	0.03	0.08	0.37	0.712	0.965
Tau	EN_L2_3_IT	CCPG1	-0.11	0.07	-1.59	0.111	1
Tau	EN_L3_5_IT_1	CCPG1	0.19	0.10	1.92	0.0552	0.999
Tau	EN_L3_5_IT_2	CCPG1	-0.04	0.08	-0.52	0.605	1
Tau	EN_L3_5_IT_3	CCPG1	-0.03	0.09	-0.33	0.743	0.999
Tau	EN_L5_6_NP	CCPG1	-0.00	0.14	-0.03	0.974	1
Tau	EN_L6B	CCPG1	0.03	0.14	0.21	0.838	1
Tau	EN_L6_CT	CCPG1	0.10	0.13	0.71	0.475	1
Tau	EN_L6_IT_1	CCPG1	-0.04	0.12	-0.29	0.77	1
Tau	EN_L6_IT_2	CCPG1	-0.01	0.14	-0.10	0.924	0.997
Tau	IN_ADARB2	CCPG1	0.14	0.13	1.02	0.309	1
Tau	IN_LAMP5_LHX6	CCPG1	0.13	0.15	0.87	0.384	1
Tau	IN_LAMP5_RELN	CCPG1	0.02	0.12	0.18	0.858	1
Tau	IN_PVALB	CCPG1	-0.02	0.09	-0.27	0.786	1
Tau	IN_PVALB_CHC	CCPG1	0.20	0.14	1.41	0.158	1
Tau	IN_SST	CCPG1	-0.02	0.10	-0.21	0.834	1
Tau	IN_VIP	CCPG1	-0.02	0.09	-0.19	0.849	1
Tau	Micro	CCPG1	-0.06	0.15	-0.37	0.712	0.999
Tau	OPC	CCPG1	-0.01	0.11	-0.12	0.905	0.993
Tau	Oligo	CCPG1	0.09	0.06	1.38	0.168	1
Tau	Micro	CCR1	0.09	0.16	0.58	0.565	0.999
Tau	Astro	CCR10	0.01	0.15	0.08	0.932	0.991
Tau	EN_L2_3_IT	CCR10	-0.13	0.09	-1.34	0.18	1
Tau	EN_L3_5_IT_2	CCR10	0.09	0.12	0.73	0.465	1
Tau	EN_L3_5_IT_3	CCR10	-0.07	0.12	-0.57	0.571	0.999
Tau	EN_L6B	CCR10	-0.53	0.55	-0.95	0.341	1
Tau	EN_L6_IT_1	CCR10	-0.80	0.37	-2.16	0.0306	1
Tau	IN_PVALB	CCR10	-0.18	0.13	-1.37	0.17	1
Tau	IN_VIP	CCR10	0.08	0.14	0.60	0.549	1
Tau	Oligo	CCR10	-0.01	0.11	-0.12	0.907	1
Tau	Astro	CCR3	-0.01	0.18	-0.08	0.939	0.992
Tau	EN_L2_3_IT	CCR3	0.00	0.13	0.04	0.972	1
Tau	EN_L3_5_IT_3	CCR3	-0.20	0.41	-0.48	0.629	0.999
Tau	Oligo	CCR3	-0.07	0.16	-0.42	0.671	1
Tau	Oligo	CCR7	-0.38	0.20	-1.89	0.0593	1
Tau	Oligo	CCR9	-0.13	0.20	-0.65	0.513	1
Tau	Astro	CCS	-0.04	0.07	-0.57	0.571	0.938
Tau	EN_L2_3_IT	CCS	0.05	0.06	0.74	0.46	1
Tau	EN_L3_5_IT_1	CCS	-0.05	0.10	-0.51	0.61	0.999
Tau	EN_L3_5_IT_2	CCS	0.04	0.09	0.49	0.622	1
Tau	EN_L3_5_IT_3	CCS	-0.13	0.08	-1.51	0.13	0.999
Tau	EN_L5_6_NP	CCS	0.10	0.13	0.79	0.428	1
Tau	EN_L6B	CCS	0.06	0.13	0.50	0.614	1
Tau	EN_L6_CT	CCS	0.08	0.13	0.65	0.516	1
Tau	EN_L6_IT_1	CCS	0.03	0.11	0.31	0.759	1
Tau	EN_L6_IT_2	CCS	0.02	0.14	0.16	0.872	0.997
Tau	IN_ADARB2	CCS	-0.14	0.12	-1.11	0.268	1
Tau	IN_LAMP5_LHX6	CCS	-0.04	0.16	-0.22	0.822	1
Tau	IN_LAMP5_RELN	CCS	-0.07	0.12	-0.57	0.572	0.996
Tau	IN_PVALB	CCS	-0.07	0.09	-0.75	0.454	1
Tau	IN_SST	CCS	-0.21	0.11	-1.91	0.0559	1
Tau	IN_VIP	CCS	0.03	0.08	0.32	0.747	1
Tau	Micro	CCS	-0.18	0.11	-1.65	0.0981	0.999
Tau	OPC	CCS	-0.04	0.08	-0.46	0.646	0.957
Tau	Oligo	CCS	-0.01	0.06	-0.21	0.83	1
Tau	Astro	CCSAP	-0.06	0.06	-0.99	0.322	0.896
Tau	EN_L2_3_IT	CCSAP	0.00	0.04	0.10	0.923	1
Tau	EN_L3_5_IT_1	CCSAP	0.03	0.05	0.57	0.568	0.999
Tau	EN_L3_5_IT_2	CCSAP	0.05	0.05	1.02	0.31	1
Tau	EN_L3_5_IT_3	CCSAP	0.08	0.05	1.48	0.14	0.999
Tau	EN_L5_6_NP	CCSAP	0.04	0.10	0.38	0.706	1
Tau	EN_L6B	CCSAP	-0.04	0.08	-0.50	0.617	1
Tau	EN_L6_CT	CCSAP	0.03	0.08	0.41	0.678	1
Tau	EN_L6_IT_1	CCSAP	0.07	0.07	1.02	0.307	1
Tau	EN_L6_IT_2	CCSAP	-0.10	0.08	-1.19	0.234	0.997
Tau	IN_ADARB2	CCSAP	0.16	0.07	2.18	0.0295	1
Tau	IN_LAMP5_LHX6	CCSAP	0.09	0.08	1.16	0.247	1
Tau	IN_LAMP5_RELN	CCSAP	0.01	0.07	0.14	0.89	1
Tau	IN_PVALB	CCSAP	0.05	0.06	0.79	0.432	1
Tau	IN_PVALB_CHC	CCSAP	0.10	0.09	1.05	0.294	1
Tau	IN_SST	CCSAP	0.02	0.06	0.36	0.722	1
Tau	IN_VIP	CCSAP	0.10	0.05	2.26	0.0238	1
Tau	Micro	CCSAP	0.06	0.11	0.56	0.575	0.999
Tau	OPC	CCSAP	0.08	0.06	1.22	0.222	0.86
Tau	Oligo	CCSAP	0.05	0.05	1.07	0.285	1
Tau	Adaptive	CCSER1	0.42	0.44	0.95	0.344	0.999
Tau	Astro	CCSER1	-0.01	0.11	-0.13	0.895	0.991
Tau	EN_L2_3_IT	CCSER1	0.04	0.05	0.83	0.408	1
Tau	EN_L3_5_IT_1	CCSER1	0.01	0.06	0.20	0.843	0.999
Tau	EN_L3_5_IT_2	CCSER1	0.02	0.07	0.30	0.76	1
Tau	EN_L3_5_IT_3	CCSER1	0.05	0.05	0.95	0.342	0.999
Tau	EN_L5_6_NP	CCSER1	0.01	0.06	0.24	0.811	1
Tau	EN_L6B	CCSER1	0.05	0.06	0.85	0.395	1
Tau	EN_L6_CT	CCSER1	-0.01	0.05	-0.17	0.863	1
Tau	EN_L6_IT_1	CCSER1	0.01	0.06	0.14	0.887	1
Tau	EN_L6_IT_2	CCSER1	0.12	0.08	1.50	0.132	0.997
Tau	Endo	CCSER1	0.23	0.19	1.21	0.227	0.899
Tau	IN_ADARB2	CCSER1	0.02	0.05	0.39	0.696	1
Tau	IN_LAMP5_LHX6	CCSER1	0.04	0.05	0.78	0.434	1
Tau	IN_LAMP5_RELN	CCSER1	0.03	0.05	0.58	0.561	0.996
Tau	IN_PVALB	CCSER1	0.03	0.04	0.72	0.47	1
Tau	IN_PVALB_CHC	CCSER1	-0.03	0.05	-0.63	0.531	1
Tau	IN_SST	CCSER1	0.06	0.05	1.25	0.213	1
Tau	IN_VIP	CCSER1	0.02	0.04	0.51	0.611	1
Tau	Micro	CCSER1	0.10	0.13	0.80	0.424	0.999
Tau	OPC	CCSER1	-0.02	0.08	-0.24	0.813	0.982
Tau	Oligo	CCSER1	0.09	0.12	0.76	0.448	1
Tau	PC	CCSER1	0.28	0.19	1.47	0.142	0.802
Tau	PVM	CCSER1	0.46	0.26	1.76	0.0784	0.995
Tau	SMC	CCSER1	-0.22	0.70	-0.31	0.757	0.982
Tau	VLMC	CCSER1	0.36	0.25	1.46	0.145	0.999
Tau	Adaptive	CCSER2	-0.12	0.23	-0.54	0.592	0.999
Tau	Astro	CCSER2	0.06	0.04	1.56	0.119	0.862
Tau	EN_L2_3_IT	CCSER2	0.02	0.03	0.77	0.444	1
Tau	EN_L3_5_IT_1	CCSER2	-0.01	0.05	-0.18	0.857	0.999
Tau	EN_L3_5_IT_2	CCSER2	-0.01	0.03	-0.35	0.726	1
Tau	EN_L3_5_IT_3	CCSER2	0.03	0.04	0.82	0.41	0.999
Tau	EN_L5_6_NP	CCSER2	0.09	0.05	1.81	0.071	1
Tau	EN_L6B	CCSER2	0.01	0.06	0.19	0.849	1
Tau	EN_L6_CT	CCSER2	-0.02	0.05	-0.51	0.612	1
Tau	EN_L6_IT_1	CCSER2	-0.01	0.06	-0.23	0.816	1
Tau	EN_L6_IT_2	CCSER2	0.05	0.06	0.84	0.403	0.997
Tau	Endo	CCSER2	0.04	0.11	0.35	0.723	0.978
Tau	IN_ADARB2	CCSER2	0.08	0.05	1.49	0.135	1
Tau	IN_LAMP5_LHX6	CCSER2	-0.03	0.05	-0.65	0.514	1
Tau	IN_LAMP5_RELN	CCSER2	0.02	0.05	0.48	0.632	0.996
Tau	IN_PVALB	CCSER2	-0.02	0.03	-0.64	0.524	1
Tau	IN_PVALB_CHC	CCSER2	-0.08	0.06	-1.50	0.133	1
Tau	IN_SST	CCSER2	0.04	0.04	1.02	0.306	1
Tau	IN_VIP	CCSER2	0.00	0.03	0.03	0.974	1
Tau	Micro	CCSER2	0.03	0.07	0.38	0.701	0.999
Tau	OPC	CCSER2	-0.03	0.05	-0.61	0.541	0.939
Tau	Oligo	CCSER2	0.02	0.04	0.36	0.716	1
Tau	PC	CCSER2	0.02	0.10	0.18	0.856	0.983
Tau	PVM	CCSER2	-0.02	0.18	-0.13	0.9	0.995
Tau	SMC	CCSER2	-0.30	0.28	-1.07	0.283	0.842
Tau	VLMC	CCSER2	0.08	0.15	0.54	0.593	0.999
Tau	Astro	CCT2	0.05	0.07	0.73	0.466	0.922
Tau	EN_L2_3_IT	CCT2	0.01	0.05	0.15	0.879	1
Tau	EN_L3_5_IT_1	CCT2	-0.00	0.08	-0.01	0.991	0.999
Tau	EN_L3_5_IT_2	CCT2	0.10	0.06	1.63	0.103	1
Tau	EN_L3_5_IT_3	CCT2	0.04	0.06	0.61	0.542	0.999
Tau	EN_L5_6_NP	CCT2	0.05	0.10	0.54	0.59	1
Tau	EN_L6B	CCT2	-0.10	0.12	-0.84	0.402	1
Tau	EN_L6_CT	CCT2	0.00	0.10	0.02	0.987	1
Tau	EN_L6_IT_1	CCT2	0.05	0.10	0.46	0.642	1
Tau	EN_L6_IT_2	CCT2	-0.03	0.12	-0.26	0.796	0.997
Tau	Endo	CCT2	-1.23	0.61	-2.01	0.0449	0.682
Tau	IN_ADARB2	CCT2	0.09	0.09	0.92	0.358	1
Tau	IN_LAMP5_LHX6	CCT2	0.08	0.11	0.74	0.458	1
Tau	IN_LAMP5_RELN	CCT2	0.04	0.09	0.41	0.683	0.996
Tau	IN_PVALB	CCT2	0.04	0.07	0.51	0.607	1
Tau	IN_PVALB_CHC	CCT2	-0.04	0.12	-0.38	0.706	1
Tau	IN_SST	CCT2	0.03	0.09	0.36	0.716	1
Tau	IN_VIP	CCT2	0.00	0.06	0.07	0.942	1
Tau	Micro	CCT2	0.02	0.10	0.24	0.811	0.999
Tau	OPC	CCT2	0.10	0.07	1.44	0.151	0.841
Tau	Oligo	CCT2	0.07	0.05	1.47	0.141	1
Tau	PC	CCT2	-0.24	0.36	-0.66	0.51	0.922
Tau	Astro	CCT3	0.11	0.08	1.42	0.156	0.869
Tau	EN_L2_3_IT	CCT3	0.01	0.04	0.30	0.764	1
Tau	EN_L3_5_IT_1	CCT3	0.01	0.08	0.15	0.878	0.999
Tau	EN_L3_5_IT_2	CCT3	0.03	0.06	0.46	0.644	1
Tau	EN_L3_5_IT_3	CCT3	0.02	0.06	0.39	0.694	0.999
Tau	EN_L5_6_NP	CCT3	0.02	0.11	0.15	0.881	1
Tau	EN_L6B	CCT3	0.10	0.11	0.94	0.35	1
Tau	EN_L6_CT	CCT3	0.03	0.10	0.33	0.738	1
Tau	EN_L6_IT_1	CCT3	0.06	0.09	0.61	0.545	1
Tau	EN_L6_IT_2	CCT3	0.05	0.11	0.46	0.645	0.997
Tau	Endo	CCT3	0.22	0.52	0.42	0.678	0.972
Tau	IN_ADARB2	CCT3	0.10	0.09	1.14	0.255	1
Tau	IN_LAMP5_LHX6	CCT3	0.06	0.11	0.54	0.588	1
Tau	IN_LAMP5_RELN	CCT3	0.13	0.09	1.47	0.142	0.996
Tau	IN_PVALB	CCT3	0.05	0.07	0.68	0.499	1
Tau	IN_PVALB_CHC	CCT3	0.07	0.12	0.61	0.544	1
Tau	IN_SST	CCT3	0.04	0.08	0.49	0.626	1
Tau	IN_VIP	CCT3	0.05	0.06	0.80	0.423	1
Tau	Micro	CCT3	0.07	0.11	0.62	0.532	0.999
Tau	OPC	CCT3	0.09	0.07	1.34	0.179	0.846
Tau	Oligo	CCT3	0.07	0.06	1.19	0.232	1
Tau	PC	CCT3	0.60	0.37	1.64	0.102	0.769
Tau	Astro	CCT4	0.15	0.08	1.97	0.0486	0.844
Tau	EN_L2_3_IT	CCT4	0.00	0.04	0.06	0.949	1
Tau	EN_L3_5_IT_1	CCT4	0.08	0.08	1.05	0.293	0.999
Tau	EN_L3_5_IT_2	CCT4	-0.03	0.06	-0.51	0.613	1
Tau	EN_L3_5_IT_3	CCT4	0.01	0.05	0.14	0.892	0.999
Tau	EN_L5_6_NP	CCT4	-0.01	0.10	-0.10	0.92	1
Tau	EN_L6B	CCT4	0.07	0.11	0.63	0.532	1
Tau	EN_L6_CT	CCT4	0.05	0.10	0.53	0.593	1
Tau	EN_L6_IT_1	CCT4	-0.01	0.09	-0.08	0.932	1
Tau	EN_L6_IT_2	CCT4	0.14	0.09	1.52	0.128	0.997
Tau	Endo	CCT4	-0.10	0.19	-0.50	0.617	0.958
Tau	IN_ADARB2	CCT4	0.09	0.09	0.93	0.353	1
Tau	IN_LAMP5_LHX6	CCT4	-0.19	0.12	-1.67	0.0941	1
Tau	IN_LAMP5_RELN	CCT4	0.04	0.08	0.56	0.572	0.996
Tau	IN_PVALB	CCT4	0.00	0.07	0.04	0.97	1
Tau	IN_PVALB_CHC	CCT4	0.08	0.11	0.70	0.483	1
Tau	IN_SST	CCT4	0.12	0.07	1.70	0.0893	1
Tau	IN_VIP	CCT4	-0.02	0.06	-0.27	0.784	1
Tau	Micro	CCT4	-0.02	0.11	-0.15	0.88	0.999
Tau	OPC	CCT4	0.09	0.07	1.37	0.172	0.841
Tau	Oligo	CCT4	0.10	0.06	1.74	0.0811	1
Tau	PC	CCT4	0.35	0.31	1.12	0.262	0.868
Tau	Astro	CCT5	0.06	0.07	0.77	0.442	0.922
Tau	EN_L2_3_IT	CCT5	0.05	0.06	0.80	0.422	1
Tau	EN_L3_5_IT_1	CCT5	0.13	0.08	1.58	0.113	0.999
Tau	EN_L3_5_IT_2	CCT5	0.10	0.08	1.31	0.189	1
Tau	EN_L3_5_IT_3	CCT5	0.08	0.07	1.26	0.208	0.999
Tau	EN_L5_6_NP	CCT5	0.06	0.12	0.49	0.622	1
Tau	EN_L6B	CCT5	0.22	0.13	1.65	0.0983	1
Tau	EN_L6_CT	CCT5	0.02	0.13	0.14	0.886	1
Tau	EN_L6_IT_1	CCT5	0.02	0.11	0.20	0.839	1
Tau	EN_L6_IT_2	CCT5	-0.06	0.14	-0.41	0.681	0.997
Tau	Endo	CCT5	0.40	0.46	0.86	0.389	0.933
Tau	IN_ADARB2	CCT5	0.10	0.11	0.92	0.356	1
Tau	IN_LAMP5_LHX6	CCT5	-0.03	0.14	-0.19	0.851	1
Tau	IN_LAMP5_RELN	CCT5	0.16	0.10	1.69	0.0903	0.996
Tau	IN_PVALB	CCT5	0.15	0.09	1.66	0.0965	1
Tau	IN_PVALB_CHC	CCT5	0.14	0.15	0.90	0.368	1
Tau	IN_SST	CCT5	0.03	0.09	0.37	0.712	1
Tau	IN_VIP	CCT5	0.08	0.07	1.20	0.228	1
Tau	Micro	CCT5	0.16	0.11	1.39	0.164	0.999
Tau	OPC	CCT5	0.07	0.08	0.87	0.386	0.914
Tau	Oligo	CCT5	0.12	0.07	1.75	0.0799	1
Tau	PC	CCT5	0.10	0.64	0.16	0.872	0.985
Tau	Astro	CCT6A	0.08	0.08	0.92	0.356	0.905
Tau	EN_L2_3_IT	CCT6A	0.08	0.06	1.28	0.201	1
Tau	EN_L3_5_IT_1	CCT6A	0.20	0.09	2.09	0.0368	0.999
Tau	EN_L3_5_IT_2	CCT6A	0.07	0.07	1.12	0.262	1
Tau	EN_L3_5_IT_3	CCT6A	0.02	0.07	0.26	0.794	0.999
Tau	EN_L5_6_NP	CCT6A	0.00	0.11	0.00	0.998	1
Tau	EN_L6B	CCT6A	0.16	0.13	1.28	0.202	1
Tau	EN_L6_CT	CCT6A	-0.06	0.13	-0.47	0.635	1
Tau	EN_L6_IT_1	CCT6A	-0.04	0.12	-0.34	0.734	1
Tau	EN_L6_IT_2	CCT6A	0.16	0.13	1.16	0.246	0.997
Tau	Endo	CCT6A	0.08	0.49	0.16	0.876	0.99
Tau	IN_ADARB2	CCT6A	0.10	0.11	0.89	0.374	1
Tau	IN_LAMP5_LHX6	CCT6A	0.26	0.14	1.93	0.0542	1
Tau	IN_LAMP5_RELN	CCT6A	0.16	0.10	1.59	0.112	0.996
Tau	IN_PVALB	CCT6A	0.12	0.07	1.57	0.117	1
Tau	IN_PVALB_CHC	CCT6A	0.04	0.13	0.30	0.767	1
Tau	IN_SST	CCT6A	0.16	0.09	1.85	0.0645	1
Tau	IN_VIP	CCT6A	0.13	0.07	1.84	0.0665	1
Tau	Micro	CCT6A	0.13	0.10	1.33	0.183	0.999
Tau	OPC	CCT6A	0.11	0.08	1.46	0.143	0.841
Tau	Oligo	CCT6A	0.05	0.05	0.90	0.368	1
Tau	PC	CCT6A	0.07	0.34	0.20	0.84	0.982
Tau	Astro	CCT6B	-0.06	0.10	-0.62	0.536	0.93
Tau	EN_L2_3_IT	CCT6B	0.11	0.11	0.92	0.358	1
Tau	EN_L3_5_IT_1	CCT6B	0.03	0.16	0.19	0.852	0.999
Tau	EN_L3_5_IT_2	CCT6B	0.09	0.13	0.65	0.514	1
Tau	EN_L3_5_IT_3	CCT6B	0.05	0.14	0.37	0.711	0.999
Tau	EN_L5_6_NP	CCT6B	-0.33	0.65	-0.51	0.61	1
Tau	EN_L6B	CCT6B	-0.35	0.52	-0.67	0.503	1
Tau	EN_L6_CT	CCT6B	0.09	0.18	0.50	0.618	1
Tau	EN_L6_IT_1	CCT6B	0.12	0.16	0.72	0.471	1
Tau	EN_L6_IT_2	CCT6B	-0.03	0.47	-0.06	0.953	0.997
Tau	IN_ADARB2	CCT6B	0.12	0.18	0.66	0.509	1
Tau	IN_LAMP5_LHX6	CCT6B	0.44	0.39	1.12	0.264	1
Tau	IN_LAMP5_RELN	CCT6B	0.01	0.18	0.06	0.953	1
Tau	IN_PVALB	CCT6B	0.08	0.14	0.56	0.573	1
Tau	IN_SST	CCT6B	-0.13	0.17	-0.79	0.432	1
Tau	IN_VIP	CCT6B	0.05	0.16	0.31	0.758	1
Tau	Micro	CCT6B	0.19	0.19	1.01	0.313	0.999
Tau	OPC	CCT6B	0.04	0.13	0.33	0.741	0.975
Tau	Oligo	CCT6B	-0.08	0.12	-0.68	0.498	1
Tau	Astro	CCT7	0.09	0.07	1.36	0.174	0.875
Tau	EN_L2_3_IT	CCT7	-0.00	0.07	-0.01	0.992	1
Tau	EN_L3_5_IT_1	CCT7	0.01	0.10	0.09	0.924	0.999
Tau	EN_L3_5_IT_2	CCT7	0.06	0.07	0.76	0.445	1
Tau	EN_L3_5_IT_3	CCT7	0.02	0.09	0.26	0.791	0.999
Tau	EN_L5_6_NP	CCT7	0.36	0.16	2.28	0.0226	1
Tau	EN_L6B	CCT7	-0.10	0.16	-0.62	0.533	1
Tau	EN_L6_CT	CCT7	0.07	0.13	0.55	0.581	1
Tau	EN_L6_IT_1	CCT7	0.07	0.12	0.64	0.521	1
Tau	EN_L6_IT_2	CCT7	-0.23	0.15	-1.56	0.119	0.997
Tau	Endo	CCT7	-0.25	0.52	-0.48	0.629	0.96
Tau	IN_ADARB2	CCT7	0.08	0.12	0.62	0.535	1
Tau	IN_LAMP5_LHX6	CCT7	0.11	0.17	0.66	0.512	1
Tau	IN_LAMP5_RELN	CCT7	0.20	0.11	1.88	0.0607	0.996
Tau	IN_PVALB	CCT7	0.11	0.08	1.31	0.189	1
Tau	IN_PVALB_CHC	CCT7	-0.19	0.37	-0.52	0.606	1
Tau	IN_SST	CCT7	-0.06	0.10	-0.54	0.588	1
Tau	IN_VIP	CCT7	-0.01	0.07	-0.10	0.918	1
Tau	Micro	CCT7	0.04	0.12	0.33	0.738	0.999
Tau	OPC	CCT7	0.07	0.07	1.00	0.316	0.893
Tau	Oligo	CCT7	0.06	0.05	1.12	0.261	1
Tau	Astro	CCT8	0.12	0.07	1.68	0.0924	0.857
Tau	EN_L2_3_IT	CCT8	0.03	0.05	0.71	0.478	1
Tau	EN_L3_5_IT_1	CCT8	0.04	0.08	0.46	0.642	0.999
Tau	EN_L3_5_IT_2	CCT8	0.02	0.06	0.28	0.779	1
Tau	EN_L3_5_IT_3	CCT8	0.12	0.07	1.82	0.0694	0.999
Tau	EN_L5_6_NP	CCT8	-0.01	0.10	-0.09	0.931	1
Tau	EN_L6B	CCT8	0.01	0.13	0.07	0.945	1
Tau	EN_L6_CT	CCT8	-0.01	0.10	-0.13	0.894	1
Tau	EN_L6_IT_1	CCT8	0.12	0.10	1.21	0.225	1
Tau	EN_L6_IT_2	CCT8	0.18	0.11	1.59	0.111	0.997
Tau	Endo	CCT8	-0.40	0.51	-0.79	0.429	0.936
Tau	IN_ADARB2	CCT8	0.02	0.09	0.25	0.806	1
Tau	IN_LAMP5_LHX6	CCT8	0.06	0.10	0.57	0.565	1
Tau	IN_LAMP5_RELN	CCT8	0.06	0.09	0.70	0.482	0.996
Tau	IN_PVALB	CCT8	0.01	0.07	0.13	0.9	1
Tau	IN_PVALB_CHC	CCT8	0.07	0.12	0.57	0.568	1
Tau	IN_SST	CCT8	0.03	0.07	0.50	0.618	1
Tau	IN_VIP	CCT8	0.06	0.06	1.03	0.305	1
Tau	Micro	CCT8	0.10	0.09	1.04	0.3	0.999
Tau	OPC	CCT8	0.07	0.06	1.06	0.288	0.885
Tau	Oligo	CCT8	0.04	0.05	0.73	0.462	1
Tau	PC	CCT8	0.01	0.34	0.04	0.968	0.997
Tau	Astro	CCZ1	0.01	0.08	0.10	0.92	0.991
Tau	EN_L2_3_IT	CCZ1	-0.04	0.07	-0.54	0.59	1
Tau	EN_L3_5_IT_1	CCZ1	-0.06	0.10	-0.61	0.544	0.999
Tau	EN_L3_5_IT_2	CCZ1	-0.09	0.08	-1.06	0.287	1
Tau	EN_L3_5_IT_3	CCZ1	-0.07	0.09	-0.82	0.412	0.999
Tau	EN_L5_6_NP	CCZ1	0.07	0.12	0.55	0.582	1
Tau	EN_L6B	CCZ1	-0.12	0.17	-0.71	0.479	1
Tau	EN_L6_CT	CCZ1	0.04	0.12	0.33	0.741	1
Tau	EN_L6_IT_1	CCZ1	-0.13	0.13	-1.05	0.295	1
Tau	EN_L6_IT_2	CCZ1	-0.02	0.14	-0.14	0.89	0.997
Tau	IN_ADARB2	CCZ1	-0.09	0.12	-0.74	0.462	1
Tau	IN_LAMP5_LHX6	CCZ1	-0.13	0.16	-0.77	0.439	1
Tau	IN_LAMP5_RELN	CCZ1	-0.09	0.11	-0.82	0.415	0.996
Tau	IN_PVALB	CCZ1	-0.06	0.09	-0.64	0.523	1
Tau	IN_PVALB_CHC	CCZ1	-0.05	0.17	-0.29	0.774	1
Tau	IN_SST	CCZ1	-0.03	0.10	-0.25	0.806	1
Tau	IN_VIP	CCZ1	-0.05	0.09	-0.62	0.538	1
Tau	Micro	CCZ1	-0.05	0.14	-0.36	0.72	0.999
Tau	OPC	CCZ1	-0.08	0.08	-1.04	0.297	0.888
Tau	Oligo	CCZ1	-0.05	0.07	-0.78	0.436	1
Tau	Astro	CCZ1B	0.08	0.09	0.87	0.383	0.915
Tau	EN_L2_3_IT	CCZ1B	0.02	0.08	0.29	0.771	1
Tau	EN_L3_5_IT_1	CCZ1B	0.00	0.10	0.03	0.977	0.999
Tau	EN_L3_5_IT_2	CCZ1B	0.05	0.09	0.54	0.591	1
Tau	EN_L3_5_IT_3	CCZ1B	0.06	0.10	0.65	0.516	0.999
Tau	EN_L5_6_NP	CCZ1B	-0.00	0.14	-0.03	0.98	1
Tau	EN_L6B	CCZ1B	-0.05	0.14	-0.35	0.728	1
Tau	EN_L6_CT	CCZ1B	0.00	0.13	0.02	0.98	1
Tau	EN_L6_IT_1	CCZ1B	-0.07	0.13	-0.53	0.599	1
Tau	EN_L6_IT_2	CCZ1B	0.10	0.15	0.67	0.504	0.997
Tau	IN_ADARB2	CCZ1B	0.12	0.13	0.94	0.347	1
Tau	IN_LAMP5_LHX6	CCZ1B	-0.04	0.14	-0.27	0.785	1
Tau	IN_LAMP5_RELN	CCZ1B	-0.09	0.13	-0.72	0.473	0.996
Tau	IN_PVALB	CCZ1B	0.01	0.10	0.09	0.926	1
Tau	IN_PVALB_CHC	CCZ1B	0.12	0.16	0.73	0.467	1
Tau	IN_SST	CCZ1B	-0.03	0.11	-0.29	0.776	1
Tau	IN_VIP	CCZ1B	0.03	0.09	0.37	0.714	1
Tau	Micro	CCZ1B	0.20	0.14	1.42	0.155	0.999
Tau	OPC	CCZ1B	0.06	0.09	0.68	0.494	0.935
Tau	Oligo	CCZ1B	0.06	0.08	0.74	0.46	1
Tau	Astro	CD101	0.08	0.17	0.48	0.628	0.952
Tau	EN_L2_3_IT	CD101	-0.03	0.13	-0.23	0.814	1
Tau	EN_L3_5_IT_1	CD101	-0.02	0.17	-0.13	0.898	0.999
Tau	EN_L3_5_IT_2	CD101	0.03	0.14	0.24	0.811	1
Tau	EN_L3_5_IT_3	CD101	-0.05	0.15	-0.30	0.763	0.999
Tau	IN_PVALB	CD101	0.12	0.18	0.66	0.507	1
Tau	OPC	CD101	0.17	0.17	0.95	0.342	0.9
Tau	Astro	CD109	-0.13	0.09	-1.45	0.148	0.867
Tau	EN_L2_3_IT	CD109	0.13	0.11	1.13	0.259	1
Tau	EN_L3_5_IT_1	CD109	-0.01	0.16	-0.08	0.937	0.999
Tau	EN_L3_5_IT_2	CD109	0.01	0.13	0.10	0.921	1
Tau	EN_L3_5_IT_3	CD109	0.11	0.15	0.75	0.45	0.999
Tau	EN_L5_6_NP	CD109	-0.17	0.15	-1.14	0.254	1
Tau	EN_L6_CT	CD109	0.29	0.20	1.40	0.161	1
Tau	EN_L6_IT_1	CD109	0.15	0.17	0.90	0.368	1
Tau	Endo	CD109	-0.22	0.21	-1.07	0.283	0.907
Tau	IN_PVALB	CD109	-0.07	0.16	-0.44	0.661	1
Tau	IN_VIP	CD109	0.18	0.14	1.22	0.221	1
Tau	Oligo	CD109	0.11	0.11	1.01	0.311	1
Tau	Astro	CD14	0.06	0.19	0.30	0.761	0.969
Tau	EN_L2_3_IT	CD14	0.48	0.39	1.25	0.212	1
Tau	Micro	CD14	0.01	0.16	0.03	0.973	0.999
Tau	Oligo	CD14	0.16	0.17	0.96	0.335	1
Tau	PVM	CD14	-0.04	0.26	-0.16	0.87	0.995
Tau	Astro	CD151	0.05	0.11	0.47	0.639	0.953
Tau	EN_L2_3_IT	CD151	-0.07	0.12	-0.58	0.562	1
Tau	EN_L3_5_IT_2	CD151	-0.16	0.15	-1.06	0.29	1
Tau	EN_L3_5_IT_3	CD151	-0.16	0.14	-1.09	0.274	0.999
Tau	EN_L6_IT_1	CD151	-0.20	0.43	-0.46	0.644	1
Tau	Endo	CD151	-0.24	0.59	-0.40	0.69	0.972
Tau	IN_VIP	CD151	0.01	0.13	0.11	0.914	1
Tau	Oligo	CD151	0.24	0.16	1.54	0.124	1
Tau	PC	CD151	-0.76	0.57	-1.33	0.183	0.849
Tau	Astro	CD160	-0.11	0.16	-0.69	0.488	0.924
Tau	EN_L2_3_IT	CD160	-0.01	0.15	-0.04	0.97	1
Tau	EN_L3_5_IT_2	CD160	-0.04	0.45	-0.10	0.922	1
Tau	EN_L3_5_IT_3	CD160	0.10	0.20	0.48	0.629	0.999
Tau	Oligo	CD160	-0.00	0.18	-0.02	0.98	1
Tau	EN_L2_3_IT	CD163	0.31	0.64	0.48	0.63	1
Tau	Micro	CD163	-0.04	0.46	-0.10	0.924	0.999
Tau	Oligo	CD163	0.16	0.26	0.60	0.546	1
Tau	PVM	CD163	0.22	0.27	0.84	0.398	0.995
Tau	Astro	CD163L1	0.14	0.15	0.96	0.338	0.902
Tau	EN_L2_3_IT	CD163L1	0.12	0.11	1.15	0.25	1
Tau	EN_L3_5_IT_1	CD163L1	0.07	0.10	0.76	0.447	0.999
Tau	EN_L3_5_IT_2	CD163L1	0.21	0.10	2.05	0.04	1
Tau	EN_L3_5_IT_3	CD163L1	-0.15	0.15	-1.04	0.3	0.999
Tau	EN_L5_6_NP	CD163L1	0.02	0.19	0.10	0.924	1
Tau	EN_L6B	CD163L1	-0.01	0.53	-0.03	0.98	1
Tau	EN_L6_CT	CD163L1	0.16	0.48	0.33	0.74	1
Tau	EN_L6_IT_1	CD163L1	-0.14	0.47	-0.30	0.766	1
Tau	EN_L6_IT_2	CD163L1	0.09	0.14	0.64	0.52	0.997
Tau	IN_PVALB	CD163L1	0.22	0.16	1.37	0.169	1
Tau	IN_SST	CD163L1	0.02	0.14	0.13	0.895	1
Tau	IN_VIP	CD163L1	0.05	0.07	0.65	0.516	1
Tau	Micro	CD163L1	0.06	0.37	0.17	0.866	0.999
Tau	Oligo	CD163L1	-0.08	0.13	-0.61	0.542	1
Tau	PVM	CD163L1	0.22	0.26	0.86	0.39	0.995
Tau	Astro	CD164	0.06	0.07	0.91	0.364	0.907
Tau	EN_L2_3_IT	CD164	0.04	0.05	0.74	0.459	1
Tau	EN_L3_5_IT_1	CD164	0.07	0.08	0.87	0.385	0.999
Tau	EN_L3_5_IT_2	CD164	0.07	0.07	1.02	0.309	1
Tau	EN_L3_5_IT_3	CD164	0.12	0.07	1.73	0.0842	0.999
Tau	EN_L5_6_NP	CD164	0.14	0.13	1.05	0.292	1
Tau	EN_L6B	CD164	0.14	0.14	1.01	0.311	1
Tau	EN_L6_CT	CD164	0.22	0.11	2.08	0.0375	1
Tau	EN_L6_IT_1	CD164	-0.00	0.11	-0.04	0.97	1
Tau	EN_L6_IT_2	CD164	0.18	0.15	1.20	0.23	0.997
Tau	Endo	CD164	-0.01	0.46	-0.02	0.984	0.997
Tau	IN_ADARB2	CD164	0.12	0.12	1.01	0.315	1
Tau	IN_LAMP5_LHX6	CD164	0.25	0.16	1.50	0.134	1
Tau	IN_LAMP5_RELN	CD164	0.30	0.11	2.65	0.00797	0.996
Tau	IN_PVALB	CD164	0.10	0.08	1.27	0.205	1
Tau	IN_PVALB_CHC	CD164	0.27	0.15	1.80	0.0717	1
Tau	IN_SST	CD164	0.12	0.09	1.38	0.168	1
Tau	IN_VIP	CD164	0.11	0.07	1.55	0.12	1
Tau	Micro	CD164	-0.05	0.08	-0.55	0.584	0.999
Tau	OPC	CD164	0.11	0.06	1.74	0.0814	0.834
Tau	Oligo	CD164	0.06	0.07	0.92	0.36	1
Tau	PC	CD164	0.13	0.14	0.96	0.338	0.89
Tau	PVM	CD164	0.01	0.23	0.04	0.967	0.995
Tau	VLMC	CD164	0.10	0.20	0.53	0.597	0.999
Tau	Micro	CD180	-0.05	0.22	-0.24	0.807	0.999
Tau	Adaptive	CD2	-0.02	0.46	-0.04	0.965	0.999
Tau	Astro	CD200	0.07	0.12	0.62	0.537	0.93
Tau	EN_L2_3_IT	CD200	0.08	0.04	1.95	0.051	1
Tau	EN_L3_5_IT_1	CD200	-0.00	0.06	-0.06	0.956	0.999
Tau	EN_L3_5_IT_2	CD200	0.09	0.05	1.68	0.0927	1
Tau	EN_L3_5_IT_3	CD200	0.07	0.05	1.25	0.213	0.999
Tau	EN_L5_6_NP	CD200	0.11	0.08	1.33	0.182	1
Tau	EN_L6B	CD200	0.02	0.09	0.24	0.813	1
Tau	EN_L6_CT	CD200	0.08	0.06	1.24	0.215	1
Tau	EN_L6_IT_1	CD200	0.12	0.07	1.56	0.118	1
Tau	EN_L6_IT_2	CD200	0.06	0.08	0.72	0.475	0.997
Tau	IN_ADARB2	CD200	0.03	0.07	0.40	0.689	1
Tau	IN_LAMP5_LHX6	CD200	0.13	0.09	1.46	0.145	1
Tau	IN_LAMP5_RELN	CD200	-0.00	0.08	-0.04	0.965	1
Tau	IN_PVALB	CD200	0.02	0.06	0.33	0.74	1
Tau	IN_PVALB_CHC	CD200	0.16	0.10	1.72	0.0863	1
Tau	IN_SST	CD200	0.04	0.06	0.59	0.559	1
Tau	IN_VIP	CD200	-0.00	0.05	-0.01	0.99	1
Tau	Micro	CD200	0.09	0.17	0.55	0.582	0.999
Tau	OPC	CD200	0.03	0.06	0.47	0.641	0.957
Tau	Oligo	CD200	0.01	0.06	0.23	0.819	1
Tau	Astro	CD200R1	0.14	0.17	0.84	0.403	0.919
Tau	EN_L2_3_IT	CD200R1	0.15	0.11	1.33	0.185	1
Tau	EN_L3_5_IT_2	CD200R1	0.19	0.15	1.24	0.216	1
Tau	EN_L3_5_IT_3	CD200R1	0.07	0.17	0.39	0.695	0.999
Tau	EN_L5_6_NP	CD200R1	0.39	0.45	0.87	0.382	1
Tau	EN_L6_IT_1	CD200R1	0.08	0.19	0.43	0.668	1
Tau	IN_PVALB	CD200R1	0.00	0.18	0.01	0.988	1
Tau	PVM	CD200R1	-0.98	0.59	-1.65	0.0983	0.995
Tau	EN_L5_6_NP	CD200R1L	0.15	0.24	0.62	0.538	1
Tau	Astro	CD22	0.01	0.15	0.03	0.972	0.997
Tau	EN_L2_3_IT	CD22	-0.12	0.12	-1.00	0.319	1
Tau	EN_L3_5_IT_2	CD22	-0.09	0.16	-0.55	0.582	1
Tau	EN_L3_5_IT_3	CD22	0.02	0.16	0.12	0.904	0.999
Tau	IN_PVALB	CD22	-0.37	0.17	-2.21	0.0274	1
Tau	IN_VIP	CD22	-0.10	0.15	-0.66	0.506	1
Tau	Micro	CD22	0.17	0.22	0.78	0.434	0.999
Tau	OPC	CD22	-0.11	0.15	-0.76	0.447	0.924
Tau	Oligo	CD22	0.03	0.05	0.54	0.591	1
Tau	Adaptive	CD226	-0.05	0.43	-0.12	0.903	0.999
Tau	Astro	CD226	-0.15	0.10	-1.48	0.139	0.862
Tau	EN_L2_3_IT	CD226	-0.01	0.09	-0.14	0.891	1
Tau	EN_L3_5_IT_1	CD226	-0.12	0.16	-0.76	0.45	0.999
Tau	EN_L3_5_IT_2	CD226	0.12	0.12	1.01	0.312	1
Tau	EN_L3_5_IT_3	CD226	-0.07	0.12	-0.54	0.591	0.999
Tau	EN_L5_6_NP	CD226	-0.05	0.18	-0.27	0.785	1
Tau	EN_L6B	CD226	-0.13	0.16	-0.80	0.426	1
Tau	EN_L6_CT	CD226	0.10	0.15	0.68	0.497	1
Tau	EN_L6_IT_1	CD226	-0.07	0.14	-0.51	0.61	1
Tau	EN_L6_IT_2	CD226	0.33	0.19	1.75	0.0793	0.997
Tau	IN_ADARB2	CD226	0.04	0.17	0.26	0.792	1
Tau	IN_LAMP5_RELN	CD226	-0.04	0.13	-0.35	0.726	0.999
Tau	IN_PVALB	CD226	0.06	0.12	0.52	0.603	1
Tau	IN_SST	CD226	0.08	0.13	0.62	0.538	1
Tau	IN_VIP	CD226	-0.17	0.11	-1.49	0.136	1
Tau	Micro	CD226	-0.07	0.13	-0.58	0.563	0.999
Tau	OPC	CD226	-0.27	0.11	-2.34	0.0194	0.82
Tau	Oligo	CD226	-0.00	0.07	-0.06	0.953	1
Tau	EN_L3_5_IT_1	CD24	0.48	0.21	2.26	0.0236	0.999
Tau	EN_L3_5_IT_2	CD24	0.11	0.37	0.29	0.772	1
Tau	EN_L3_5_IT_3	CD24	0.02	0.38	0.06	0.949	0.999
Tau	IN_VIP	CD24	-0.11	0.16	-0.68	0.498	1
Tau	Adaptive	CD247	0.29	0.33	0.87	0.383	0.999
Tau	Astro	CD247	0.21	0.12	1.72	0.0863	0.857
Tau	EN_L2_3_IT	CD247	0.09	0.09	1.09	0.277	1
Tau	EN_L3_5_IT_1	CD247	0.16	0.13	1.24	0.216	0.999
Tau	EN_L3_5_IT_2	CD247	0.10	0.11	0.96	0.336	1
Tau	EN_L3_5_IT_3	CD247	-0.03	0.12	-0.26	0.795	0.999
Tau	EN_L5_6_NP	CD247	0.30	0.17	1.80	0.0722	1
Tau	EN_L6B	CD247	0.20	0.21	0.95	0.344	1
Tau	EN_L6_CT	CD247	0.07	0.16	0.43	0.669	1
Tau	EN_L6_IT_1	CD247	0.06	0.14	0.45	0.656	1
Tau	EN_L6_IT_2	CD247	0.02	0.19	0.09	0.931	0.997
Tau	IN_ADARB2	CD247	-0.08	0.14	-0.59	0.558	1
Tau	IN_LAMP5_LHX6	CD247	0.12	0.16	0.71	0.479	1
Tau	IN_LAMP5_RELN	CD247	0.12	0.16	0.77	0.442	0.996
Tau	IN_PVALB	CD247	0.02	0.14	0.15	0.882	1
Tau	IN_PVALB_CHC	CD247	-0.09	0.25	-0.37	0.709	1
Tau	IN_SST	CD247	0.05	0.13	0.43	0.666	1
Tau	IN_VIP	CD247	0.03	0.10	0.29	0.774	1
Tau	Micro	CD247	-0.47	0.23	-2.00	0.0457	0.999
Tau	OPC	CD247	0.14	0.14	0.95	0.344	0.901
Tau	Oligo	CD247	0.14	0.13	1.06	0.288	1
Tau	Astro	CD27	0.21	0.18	1.18	0.237	0.886
Tau	EN_L2_3_IT	CD27	-0.03	0.17	-0.17	0.867	1
Tau	Oligo	CD27	-0.08	0.14	-0.59	0.554	1
Tau	Astro	CD274	-0.17	0.17	-0.98	0.328	0.899
Tau	EN_L2_3_IT	CD274	0.05	0.12	0.39	0.698	1
Tau	EN_L3_5_IT_2	CD274	0.24	0.16	1.55	0.121	1
Tau	EN_L3_5_IT_3	CD274	0.09	0.17	0.56	0.578	0.999
Tau	IN_PVALB	CD274	0.26	0.14	1.92	0.0551	1
Tau	IN_SST	CD274	0.06	0.18	0.31	0.76	1
Tau	IN_VIP	CD274	-0.21	0.15	-1.41	0.158	1
Tau	Micro	CD274	-0.10	0.21	-0.47	0.635	0.999
Tau	OPC	CD274	1.02	0.55	1.84	0.0663	0.82
Tau	Oligo	CD274	-0.11	0.18	-0.62	0.538	1
Tau	Astro	CD276	0.04	0.09	0.48	0.634	0.952
Tau	EN_L2_3_IT	CD276	-0.03	0.08	-0.40	0.688	1
Tau	EN_L3_5_IT_1	CD276	0.03	0.10	0.35	0.729	0.999
Tau	EN_L3_5_IT_2	CD276	-0.09	0.08	-1.16	0.248	1
Tau	EN_L3_5_IT_3	CD276	-0.01	0.09	-0.12	0.907	0.999
Tau	EN_L5_6_NP	CD276	-0.03	0.12	-0.28	0.782	1
Tau	EN_L6B	CD276	-0.00	0.12	-0.03	0.978	1
Tau	EN_L6_CT	CD276	-0.04	0.11	-0.36	0.722	1
Tau	EN_L6_IT_1	CD276	0.01	0.11	0.08	0.937	1
Tau	EN_L6_IT_2	CD276	-0.02	0.14	-0.18	0.854	0.997
Tau	IN_ADARB2	CD276	0.05	0.10	0.50	0.614	1
Tau	IN_LAMP5_LHX6	CD276	0.06	0.12	0.50	0.616	1
Tau	IN_LAMP5_RELN	CD276	0.04	0.12	0.32	0.747	0.999
Tau	IN_PVALB	CD276	0.05	0.10	0.53	0.593	1
Tau	IN_PVALB_CHC	CD276	-0.24	0.15	-1.60	0.109	1
Tau	IN_SST	CD276	-0.04	0.10	-0.44	0.663	1
Tau	IN_VIP	CD276	-0.02	0.08	-0.29	0.771	1
Tau	Micro	CD276	-0.00	0.14	-0.03	0.974	0.999
Tau	OPC	CD276	0.02	0.09	0.26	0.798	0.979
Tau	Oligo	CD276	-0.14	0.13	-1.02	0.306	1
Tau	Astro	CD2AP	0.03	0.06	0.47	0.636	0.952
Tau	EN_L2_3_IT	CD2AP	-0.00	0.04	-0.01	0.99	1
Tau	EN_L3_5_IT_1	CD2AP	0.03	0.06	0.53	0.598	0.999
Tau	EN_L3_5_IT_2	CD2AP	-0.02	0.05	-0.45	0.655	1
Tau	EN_L3_5_IT_3	CD2AP	-0.04	0.05	-0.69	0.488	0.999
Tau	EN_L5_6_NP	CD2AP	0.03	0.08	0.33	0.739	1
Tau	EN_L6B	CD2AP	-0.08	0.10	-0.79	0.427	1
Tau	EN_L6_CT	CD2AP	0.00	0.07	0.02	0.986	1
Tau	EN_L6_IT_1	CD2AP	0.03	0.08	0.37	0.709	1
Tau	EN_L6_IT_2	CD2AP	0.04	0.08	0.44	0.658	0.997
Tau	Endo	CD2AP	-0.01	0.11	-0.07	0.947	0.993
Tau	IN_ADARB2	CD2AP	-0.07	0.08	-0.93	0.351	1
Tau	IN_LAMP5_LHX6	CD2AP	-0.04	0.10	-0.41	0.679	1
Tau	IN_LAMP5_RELN	CD2AP	-0.03	0.08	-0.40	0.692	0.998
Tau	IN_PVALB	CD2AP	-0.08	0.05	-1.44	0.149	1
Tau	IN_PVALB_CHC	CD2AP	-0.06	0.09	-0.69	0.491	1
Tau	IN_SST	CD2AP	0.03	0.06	0.54	0.59	1
Tau	IN_VIP	CD2AP	-0.06	0.05	-1.33	0.183	1
Tau	Micro	CD2AP	-0.01	0.07	-0.09	0.928	0.999
Tau	OPC	CD2AP	-0.01	0.07	-0.07	0.94	0.995
Tau	Oligo	CD2AP	-0.02	0.06	-0.26	0.795	1
Tau	PC	CD2AP	0.02	0.15	0.13	0.897	0.987
Tau	PVM	CD2AP	-0.12	0.17	-0.69	0.492	0.995
Tau	SMC	CD2AP	0.58	0.82	0.71	0.478	0.912
Tau	VLMC	CD2AP	-0.02	0.22	-0.10	0.922	0.999
Tau	Astro	CD2BP2	0.14	0.09	1.58	0.114	0.862
Tau	EN_L2_3_IT	CD2BP2	-0.06	0.07	-0.79	0.429	1
Tau	EN_L3_5_IT_1	CD2BP2	0.11	0.14	0.80	0.422	0.999
Tau	EN_L3_5_IT_2	CD2BP2	0.01	0.10	0.12	0.907	1
Tau	EN_L3_5_IT_3	CD2BP2	0.04	0.10	0.44	0.662	0.999
Tau	EN_L5_6_NP	CD2BP2	0.08	0.44	0.17	0.862	1
Tau	EN_L6B	CD2BP2	0.09	0.48	0.19	0.848	1
Tau	EN_L6_CT	CD2BP2	-0.03	0.17	-0.18	0.854	1
Tau	EN_L6_IT_1	CD2BP2	0.07	0.15	0.46	0.647	1
Tau	IN_ADARB2	CD2BP2	0.13	0.14	0.88	0.38	1
Tau	IN_LAMP5_RELN	CD2BP2	0.03	0.15	0.20	0.843	1
Tau	IN_PVALB	CD2BP2	0.05	0.11	0.51	0.608	1
Tau	IN_SST	CD2BP2	0.07	0.12	0.57	0.565	1
Tau	IN_VIP	CD2BP2	0.12	0.10	1.23	0.219	1
Tau	Micro	CD2BP2	-0.06	0.15	-0.43	0.67	0.999
Tau	OPC	CD2BP2	0.03	0.11	0.27	0.79	0.978
Tau	Oligo	CD2BP2	0.09	0.07	1.31	0.19	1
Tau	Micro	CD300A	0.12	0.11	1.08	0.28	0.999
Tau	EN_L2_3_IT	CD300LF	0.11	0.11	0.98	0.328	1
Tau	EN_L3_5_IT_2	CD300LF	0.13	0.16	0.86	0.389	1
Tau	EN_L3_5_IT_3	CD300LF	-0.05	0.16	-0.30	0.764	0.999
Tau	EN_L6B	CD300LF	0.44	0.46	0.96	0.339	1
Tau	EN_L6_IT_2	CD300LF	0.15	0.38	0.40	0.689	0.997
Tau	IN_PVALB	CD300LF	0.17	0.16	1.08	0.279	1
Tau	IN_VIP	CD300LF	0.12	0.16	0.79	0.432	1
Tau	Micro	CD300LF	0.06	0.18	0.34	0.731	0.999
Tau	Astro	CD302	0.04	0.12	0.38	0.701	0.963
Tau	EN_L2_3_IT	CD302	0.00	0.18	0.02	0.986	1
Tau	Micro	CD302	-0.21	0.14	-1.51	0.13	0.999
Tau	OPC	CD302	-0.01	0.14	-0.07	0.941	0.995
Tau	Oligo	CD302	-0.04	0.13	-0.32	0.747	1
Tau	Astro	CD320	0.21	0.11	2.01	0.0448	0.844
Tau	EN_L2_3_IT	CD320	-0.08	0.08	-0.99	0.322	1
Tau	EN_L3_5_IT_2	CD320	-0.13	0.10	-1.30	0.195	1
Tau	EN_L3_5_IT_3	CD320	-0.12	0.11	-1.10	0.272	0.999
Tau	EN_L6B	CD320	-0.37	0.51	-0.74	0.462	1
Tau	EN_L6_CT	CD320	0.20	0.38	0.52	0.602	1
Tau	EN_L6_IT_1	CD320	0.62	0.57	1.07	0.283	1
Tau	Endo	CD320	-0.48	0.25	-1.93	0.0539	0.695
Tau	IN_ADARB2	CD320	0.16	0.17	0.95	0.345	1
Tau	IN_LAMP5_RELN	CD320	-0.15	0.17	-0.86	0.391	0.996
Tau	IN_PVALB	CD320	-0.05	0.10	-0.46	0.644	1
Tau	IN_SST	CD320	-0.23	0.13	-1.85	0.0648	1
Tau	IN_VIP	CD320	-0.01	0.09	-0.12	0.902	1
Tau	OPC	CD320	0.07	0.11	0.61	0.54	0.939
Tau	Oligo	CD320	0.14	0.08	1.79	0.074	1
Tau	Micro	CD33	0.14	0.12	1.14	0.254	0.999
Tau	Endo	CD34	-0.03	0.17	-0.20	0.841	0.985
Tau	Astro	CD36	-0.02	0.14	-0.16	0.876	0.988
Tau	EN_L2_3_IT	CD36	0.00	0.10	0.01	0.992	1
Tau	EN_L3_5_IT_1	CD36	-0.10	0.20	-0.50	0.618	0.999
Tau	EN_L3_5_IT_2	CD36	0.28	0.17	1.64	0.101	1
Tau	EN_L3_5_IT_3	CD36	0.18	0.15	1.15	0.248	0.999
Tau	EN_L5_6_NP	CD36	-0.17	0.13	-1.28	0.202	1
Tau	EN_L6B	CD36	0.58	0.75	0.78	0.436	1
Tau	EN_L6_CT	CD36	0.14	0.28	0.51	0.609	1
Tau	EN_L6_IT_1	CD36	0.41	0.21	1.98	0.0476	1
Tau	EN_L6_IT_2	CD36	0.49	0.64	0.76	0.445	0.997
Tau	IN_ADARB2	CD36	-0.02	0.16	-0.12	0.904	1
Tau	IN_LAMP5_RELN	CD36	-0.55	0.21	-2.65	0.00816	0.996
Tau	IN_PVALB	CD36	-0.25	0.17	-1.45	0.147	1
Tau	IN_SST	CD36	-0.19	0.20	-0.94	0.345	1
Tau	IN_VIP	CD36	-0.01	0.11	-0.12	0.902	1
Tau	Oligo	CD36	-0.02	0.10	-0.22	0.824	1
Tau	Astro	CD37	0.07	0.19	0.37	0.711	0.965
Tau	EN_L2_3_IT	CD37	0.05	0.16	0.33	0.743	1
Tau	Micro	CD37	-0.07	0.11	-0.67	0.5	0.999
Tau	Oligo	CD37	0.04	0.18	0.21	0.837	1
Tau	Astro	CD38	-0.20	0.13	-1.52	0.129	0.862
Tau	EN_L2_3_IT	CD38	-0.18	0.12	-1.47	0.141	1
Tau	EN_L3_5_IT_2	CD38	1.14	0.46	2.48	0.013	1
Tau	Oligo	CD38	0.14	0.10	1.34	0.181	1
Tau	PC	CD38	0.08	0.22	0.39	0.7	0.949
Tau	Astro	CD4	-0.09	0.16	-0.54	0.593	0.941
Tau	EN_L2_3_IT	CD4	0.08	0.15	0.53	0.598	1
Tau	EN_L3_5_IT_2	CD4	0.32	0.39	0.80	0.423	1
Tau	Micro	CD4	-0.01	0.07	-0.17	0.868	0.999
Tau	Oligo	CD4	0.03	0.15	0.23	0.82	1
Tau	PVM	CD4	0.56	0.64	0.88	0.38	0.995
Tau	Astro	CD40	-0.09	0.12	-0.73	0.464	0.922
Tau	EN_L2_3_IT	CD40	-0.08	0.17	-0.46	0.645	1
Tau	Micro	CD40	0.08	0.14	0.54	0.588	0.999
Tau	Adaptive	CD44	0.10	0.31	0.32	0.752	0.999
Tau	Astro	CD44	0.83	0.24	3.43	0.0006	0.586
Tau	EN_L2_3_IT	CD44	0.19	0.23	0.81	0.42	1
Tau	EN_L3_5_IT_2	CD44	0.15	0.26	0.58	0.559	1
Tau	EN_L3_5_IT_3	CD44	-0.25	0.28	-0.91	0.363	0.999
Tau	IN_PVALB	CD44	0.09	0.29	0.32	0.75	1
Tau	IN_VIP	CD44	0.03	0.27	0.11	0.909	1
Tau	Micro	CD44	-0.03	0.25	-0.12	0.907	0.999
Tau	OPC	CD44	0.02	0.25	0.09	0.93	0.995
Tau	Oligo	CD44	0.15	0.20	0.77	0.442	1
Tau	PC	CD44	0.29	0.31	0.93	0.35	0.894
Tau	PVM	CD44	-1.56	0.86	-1.81	0.0703	0.995
Tau	SMC	CD44	0.16	0.90	0.18	0.858	0.982
Tau	Adaptive	CD46	0.10	0.32	0.30	0.764	0.999
Tau	Astro	CD46	0.01	0.05	0.21	0.836	0.982
Tau	EN_L2_3_IT	CD46	-0.00	0.05	-0.09	0.929	1
Tau	EN_L3_5_IT_1	CD46	0.01	0.06	0.13	0.899	0.999
Tau	EN_L3_5_IT_2	CD46	-0.04	0.06	-0.70	0.486	1
Tau	EN_L3_5_IT_3	CD46	0.03	0.06	0.48	0.63	0.999
Tau	EN_L5_6_NP	CD46	-0.08	0.08	-0.99	0.32	1
Tau	EN_L6B	CD46	-0.04	0.09	-0.45	0.655	1
Tau	EN_L6_CT	CD46	0.01	0.07	0.15	0.879	1
Tau	EN_L6_IT_1	CD46	0.04	0.07	0.67	0.503	1
Tau	EN_L6_IT_2	CD46	0.02	0.08	0.30	0.765	0.997
Tau	Endo	CD46	0.07	0.12	0.54	0.587	0.954
Tau	IN_ADARB2	CD46	0.00	0.07	0.01	0.992	1
Tau	IN_LAMP5_LHX6	CD46	0.08	0.07	1.11	0.266	1
Tau	IN_LAMP5_RELN	CD46	-0.10	0.07	-1.35	0.179	0.996
Tau	IN_PVALB	CD46	-0.01	0.06	-0.16	0.876	1
Tau	IN_PVALB_CHC	CD46	-0.06	0.09	-0.73	0.463	1
Tau	IN_SST	CD46	-0.10	0.06	-1.68	0.0933	1
Tau	IN_VIP	CD46	-0.03	0.05	-0.64	0.524	1
Tau	Micro	CD46	-0.10	0.07	-1.32	0.188	0.999
Tau	OPC	CD46	-0.04	0.05	-0.66	0.507	0.935
Tau	Oligo	CD46	-0.03	0.06	-0.50	0.616	1
Tau	PC	CD46	-0.01	0.12	-0.09	0.926	0.991
Tau	PVM	CD46	-0.09	0.18	-0.52	0.6	0.995
Tau	SMC	CD46	0.69	0.28	2.49	0.0127	0.451
Tau	VLMC	CD46	-0.25	0.16	-1.61	0.108	0.999
Tau	Adaptive	CD47	-0.18	0.24	-0.78	0.437	0.999
Tau	Astro	CD47	-0.10	0.07	-1.39	0.165	0.872
Tau	EN_L2_3_IT	CD47	0.05	0.03	1.53	0.125	1
Tau	EN_L3_5_IT_1	CD47	0.05	0.05	1.01	0.314	0.999
Tau	EN_L3_5_IT_2	CD47	0.07	0.04	1.59	0.112	1
Tau	EN_L3_5_IT_3	CD47	0.08	0.04	1.79	0.0727	0.999
Tau	EN_L5_6_NP	CD47	-0.00	0.06	-0.05	0.958	1
Tau	EN_L6B	CD47	0.06	0.07	0.96	0.337	1
Tau	EN_L6_CT	CD47	0.07	0.05	1.31	0.192	1
Tau	EN_L6_IT_1	CD47	0.08	0.05	1.56	0.12	1
Tau	EN_L6_IT_2	CD47	0.13	0.07	1.94	0.052	0.997
Tau	Endo	CD47	0.08	0.14	0.60	0.55	0.953
Tau	IN_ADARB2	CD47	0.10	0.07	1.54	0.123	1
Tau	IN_LAMP5_LHX6	CD47	0.09	0.06	1.51	0.132	1
Tau	IN_LAMP5_RELN	CD47	0.06	0.06	1.01	0.313	0.996
Tau	IN_PVALB	CD47	0.04	0.05	0.74	0.462	1
Tau	IN_PVALB_CHC	CD47	0.09	0.07	1.38	0.168	1
Tau	IN_SST	CD47	0.06	0.05	1.06	0.291	1
Tau	IN_VIP	CD47	0.03	0.04	0.77	0.441	1
Tau	Micro	CD47	-0.07	0.08	-0.90	0.368	0.999
Tau	OPC	CD47	0.06	0.06	0.97	0.331	0.896
Tau	Oligo	CD47	0.03	0.05	0.57	0.57	1
Tau	PC	CD47	0.04	0.14	0.30	0.763	0.969
Tau	PVM	CD47	-0.10	0.22	-0.47	0.639	0.995
Tau	VLMC	CD47	-0.09	0.19	-0.45	0.649	0.999
Tau	Astro	CD5	-0.01	0.16	-0.09	0.927	0.991
Tau	EN_L2_3_IT	CD5	-0.10	0.18	-0.55	0.58	1
Tau	EN_L3_5_IT_2	CD5	-0.06	0.18	-0.34	0.734	1
Tau	EN_L3_5_IT_3	CD5	0.70	0.44	1.59	0.111	0.999
Tau	Oligo	CD5	-0.11	0.20	-0.56	0.572	1
Tau	Adaptive	CD53	-0.20	0.21	-0.98	0.326	0.999
Tau	Astro	CD53	0.17	0.45	0.37	0.712	0.965
Tau	EN_L2_3_IT	CD53	0.24	0.17	1.37	0.171	1
Tau	EN_L3_5_IT_2	CD53	0.29	0.17	1.70	0.0885	1
Tau	IN_PVALB	CD53	0.53	0.44	1.19	0.234	1
Tau	Micro	CD53	0.02	0.07	0.31	0.755	0.999
Tau	Oligo	CD53	-0.15	0.13	-1.16	0.244	1
Tau	PVM	CD53	0.07	0.16	0.40	0.687	0.995
Tau	Adaptive	CD55	-0.07	0.37	-0.20	0.839	0.999
Tau	Astro	CD55	0.08	0.12	0.70	0.484	0.923
Tau	EN_L2_3_IT	CD55	-0.04	0.06	-0.55	0.581	1
Tau	EN_L3_5_IT_2	CD55	-0.12	0.18	-0.68	0.494	1
Tau	EN_L3_5_IT_3	CD55	-0.08	0.13	-0.61	0.54	0.999
Tau	EN_L5_6_NP	CD55	-0.10	0.14	-0.72	0.471	1
Tau	EN_L6B	CD55	0.02	0.18	0.09	0.93	1
Tau	EN_L6_CT	CD55	-0.14	0.13	-1.06	0.29	1
Tau	EN_L6_IT_1	CD55	-0.06	0.15	-0.43	0.669	1
Tau	EN_L6_IT_2	CD55	0.18	0.16	1.13	0.258	0.997
Tau	Endo	CD55	-0.08	0.21	-0.39	0.695	0.973
Tau	IN_ADARB2	CD55	0.05	0.11	0.48	0.633	1
Tau	IN_LAMP5_LHX6	CD55	-0.08	0.16	-0.54	0.587	1
Tau	IN_LAMP5_RELN	CD55	-0.22	0.19	-1.19	0.234	0.996
Tau	IN_PVALB	CD55	-0.04	0.08	-0.53	0.599	1
Tau	IN_PVALB_CHC	CD55	-0.15	0.13	-1.15	0.251	1
Tau	IN_SST	CD55	0.00	0.10	0.03	0.977	1
Tau	IN_VIP	CD55	-0.02	0.07	-0.34	0.736	1
Tau	Micro	CD55	0.13	0.16	0.82	0.413	0.999
Tau	OPC	CD55	0.16	0.11	1.46	0.144	0.841
Tau	Oligo	CD55	0.09	0.09	0.91	0.365	1
Tau	PVM	CD55	0.06	0.25	0.25	0.801	0.995
Tau	Astro	CD58	0.21	0.10	2.09	0.037	0.844
Tau	EN_L2_3_IT	CD58	0.10	0.10	0.98	0.325	1
Tau	EN_L3_5_IT_1	CD58	0.04	0.15	0.29	0.768	0.999
Tau	EN_L3_5_IT_2	CD58	0.23	0.16	1.47	0.142	1
Tau	EN_L3_5_IT_3	CD58	0.41	0.17	2.37	0.0178	0.999
Tau	Endo	CD58	-0.03	0.15	-0.23	0.815	0.985
Tau	IN_VIP	CD58	0.03	0.16	0.16	0.87	1
Tau	Micro	CD58	-0.06	0.11	-0.53	0.597	0.999
Tau	OPC	CD58	0.43	0.16	2.69	0.00709	0.82
Tau	Oligo	CD58	0.21	0.13	1.64	0.101	1
Tau	PC	CD58	0.18	0.44	0.40	0.691	0.949
Tau	PVM	CD58	-0.30	0.27	-1.09	0.275	0.995
Tau	Astro	CD59	0.08	0.13	0.58	0.561	0.938
Tau	EN_L2_3_IT	CD59	0.10	0.08	1.23	0.22	1
Tau	EN_L3_5_IT_2	CD59	-0.01	0.12	-0.06	0.95	1
Tau	EN_L3_5_IT_3	CD59	-0.08	0.14	-0.59	0.553	0.999
Tau	EN_L6_IT_1	CD59	0.10	0.50	0.20	0.844	1
Tau	Endo	CD59	-0.14	0.77	-0.18	0.858	0.985
Tau	IN_PVALB	CD59	-0.02	0.14	-0.12	0.904	1
Tau	IN_VIP	CD59	0.06	0.14	0.46	0.646	1
Tau	OPC	CD59	0.19	0.13	1.39	0.165	0.841
Tau	Oligo	CD59	0.24	0.18	1.36	0.173	1
Tau	Adaptive	CD6	-0.55	0.36	-1.51	0.131	0.999
Tau	EN_L2_3_IT	CD6	0.07	0.17	0.41	0.679	1
Tau	EN_L3_5_IT_2	CD6	0.38	0.54	0.70	0.483	1
Tau	EN_L3_5_IT_3	CD6	0.06	0.21	0.31	0.758	0.999
Tau	IN_VIP	CD6	0.20	0.17	1.18	0.24	1
Tau	Astro	CD63	0.10	0.07	1.50	0.133	0.862
Tau	EN_L2_3_IT	CD63	0.05	0.08	0.58	0.559	1
Tau	EN_L3_5_IT_1	CD63	0.16	0.09	1.69	0.0903	0.999
Tau	EN_L3_5_IT_2	CD63	0.19	0.09	2.16	0.0307	1
Tau	EN_L3_5_IT_3	CD63	0.26	0.12	2.13	0.0332	0.999
Tau	EN_L6_IT_1	CD63	0.18	0.12	1.53	0.126	1
Tau	EN_L6_IT_2	CD63	0.08	0.15	0.54	0.591	0.997
Tau	Endo	CD63	0.14	0.14	0.96	0.335	0.929
Tau	IN_ADARB2	CD63	0.17	0.12	1.37	0.172	1
Tau	IN_LAMP5_RELN	CD63	-0.06	0.14	-0.46	0.642	0.996
Tau	IN_PVALB	CD63	0.07	0.10	0.77	0.442	1
Tau	IN_SST	CD63	0.20	0.11	1.79	0.0735	1
Tau	IN_VIP	CD63	0.08	0.08	0.97	0.33	1
Tau	Micro	CD63	-0.04	0.10	-0.37	0.712	0.999
Tau	OPC	CD63	0.07	0.10	0.67	0.504	0.935
Tau	Oligo	CD63	0.12	0.06	1.96	0.0505	1
Tau	PC	CD63	0.08	0.13	0.59	0.553	0.932
Tau	Adaptive	CD69	-0.01	0.40	-0.04	0.971	0.999
Tau	Micro	CD69	0.32	0.34	0.94	0.348	0.999
Tau	EN_L2_3_IT	CD70	-0.10	0.15	-0.65	0.516	1
Tau	Oligo	CD70	-0.09	0.19	-0.48	0.629	1
Tau	Astro	CD72	-0.07	0.09	-0.78	0.438	0.922
Tau	EN_L2_3_IT	CD72	0.05	0.12	0.46	0.645	1
Tau	EN_L3_5_IT_2	CD72	-0.09	0.16	-0.56	0.573	1
Tau	EN_L3_5_IT_3	CD72	0.05	0.35	0.15	0.882	0.999
Tau	IN_PVALB	CD72	-0.02	0.16	-0.15	0.88	1
Tau	IN_VIP	CD72	-0.29	0.36	-0.80	0.421	1
Tau	Micro	CD72	1.17	0.85	1.38	0.168	0.999
Tau	Oligo	CD72	-0.03	0.09	-0.34	0.731	1
Tau	Astro	CD74	-0.00	0.19	-0.00	0.996	0.999
Tau	EN_L2_3_IT	CD74	-0.32	0.13	-2.43	0.0149	1
Tau	EN_L3_5_IT_2	CD74	-0.09	0.16	-0.59	0.553	1
Tau	EN_L3_5_IT_3	CD74	-0.23	0.17	-1.35	0.177	0.999
Tau	Endo	CD74	0.50	0.69	0.72	0.473	0.942
Tau	IN_PVALB	CD74	0.17	0.45	0.38	0.705	1
Tau	IN_VIP	CD74	-0.04	0.18	-0.23	0.817	1
Tau	Micro	CD74	-0.07	0.10	-0.68	0.498	0.999
Tau	OPC	CD74	-0.07	0.17	-0.40	0.687	0.965
Tau	Oligo	CD74	-0.10	0.12	-0.83	0.409	1
Tau	PVM	CD74	-0.35	0.27	-1.29	0.198	0.995
Tau	EN_L2_3_IT	CD80	-0.09	0.18	-0.51	0.609	1
Tau	Oligo	CD80	-0.13	0.20	-0.66	0.509	1
Tau	Astro	CD81	0.11	0.09	1.31	0.189	0.88
Tau	EN_L2_3_IT	CD81	-0.08	0.07	-1.12	0.264	1
Tau	EN_L3_5_IT_1	CD81	-0.01	0.10	-0.06	0.956	0.999
Tau	EN_L3_5_IT_2	CD81	-0.02	0.08	-0.20	0.838	1
Tau	EN_L3_5_IT_3	CD81	0.03	0.08	0.30	0.766	0.999
Tau	EN_L5_6_NP	CD81	0.04	0.15	0.28	0.782	1
Tau	EN_L6B	CD81	-0.03	0.14	-0.19	0.845	1
Tau	EN_L6_CT	CD81	0.08	0.12	0.66	0.508	1
Tau	EN_L6_IT_1	CD81	-0.00	0.12	-0.00	0.997	1
Tau	EN_L6_IT_2	CD81	0.18	0.15	1.20	0.231	0.997
Tau	Endo	CD81	-0.07	0.14	-0.50	0.618	0.958
Tau	IN_ADARB2	CD81	0.05	0.10	0.48	0.629	1
Tau	IN_LAMP5_LHX6	CD81	0.03	0.14	0.23	0.819	1
Tau	IN_LAMP5_RELN	CD81	0.09	0.10	0.93	0.352	0.996
Tau	IN_PVALB	CD81	-0.05	0.09	-0.56	0.573	1
Tau	IN_PVALB_CHC	CD81	0.05	0.12	0.44	0.662	1
Tau	IN_SST	CD81	0.09	0.09	1.02	0.31	1
Tau	IN_VIP	CD81	0.02	0.07	0.26	0.798	1
Tau	Micro	CD81	0.00	0.09	0.02	0.986	0.999
Tau	OPC	CD81	0.13	0.09	1.43	0.153	0.841
Tau	Oligo	CD81	0.03	0.06	0.61	0.542	1
Tau	PC	CD81	0.03	0.11	0.29	0.775	0.972
Tau	PVM	CD81	-0.47	0.57	-0.82	0.415	0.995
Tau	VLMC	CD81	0.34	0.20	1.75	0.0805	0.999
Tau	Astro	CD82	0.13	0.11	1.24	0.215	0.881
Tau	EN_L2_3_IT	CD82	-0.07	0.14	-0.53	0.595	1
Tau	IN_VIP	CD82	0.13	0.14	0.94	0.349	1
Tau	Micro	CD82	0.24	0.18	1.34	0.18	0.999
Tau	OPC	CD82	-0.05	0.14	-0.32	0.745	0.975
Tau	Oligo	CD82	0.14	0.09	1.47	0.141	1
Tau	Astro	CD83	0.14	0.10	1.30	0.194	0.88
Tau	EN_L2_3_IT	CD83	0.03	0.13	0.23	0.815	1
Tau	EN_L3_5_IT_1	CD83	0.13	0.14	0.93	0.35	0.999
Tau	EN_L3_5_IT_2	CD83	0.00	0.12	0.02	0.984	1
Tau	EN_L3_5_IT_3	CD83	0.08	0.08	0.96	0.335	0.999
Tau	EN_L5_6_NP	CD83	0.23	0.16	1.45	0.148	1
Tau	EN_L6B	CD83	0.65	0.65	1.00	0.317	1
Tau	EN_L6_CT	CD83	-0.21	0.55	-0.39	0.698	1
Tau	EN_L6_IT_1	CD83	-0.46	0.48	-0.94	0.345	1
Tau	IN_PVALB	CD83	0.18	0.12	1.52	0.129	1
Tau	IN_SST	CD83	-0.05	0.10	-0.47	0.641	1
Tau	IN_VIP	CD83	0.17	0.12	1.40	0.162	1
Tau	Micro	CD83	-0.09	0.40	-0.23	0.82	0.999
Tau	OPC	CD83	-0.07	0.13	-0.59	0.556	0.941
Tau	Oligo	CD83	-0.02	0.18	-0.13	0.896	1
Tau	PVM	CD83	-1.04	0.67	-1.56	0.118	0.995
Tau	Micro	CD84	-0.25	0.12	-2.15	0.0315	0.999
Tau	PVM	CD84	-0.10	0.24	-0.43	0.669	0.995
Tau	Micro	CD86	-0.09	0.11	-0.86	0.39	0.999
Tau	Oligo	CD86	-0.05	0.16	-0.29	0.769	1
Tau	PVM	CD86	-0.68	0.24	-2.80	0.00516	0.843
Tau	EN_L2_3_IT	CD8A	0.01	0.11	0.12	0.904	1
Tau	EN_L3_5_IT_2	CD8A	-0.04	0.14	-0.29	0.771	1
Tau	EN_L3_5_IT_3	CD8A	0.02	0.15	0.15	0.879	0.999
Tau	EN_L5_6_NP	CD8A	-0.10	0.45	-0.23	0.82	1
Tau	EN_L6_IT_1	CD8A	-0.70	0.46	-1.52	0.129	1
Tau	IN_PVALB	CD8A	0.01	0.19	0.08	0.938	1
Tau	IN_SST	CD8A	-0.31	0.17	-1.76	0.0781	1
Tau	IN_VIP	CD8A	-0.01	0.18	-0.06	0.953	1
Tau	EN_L2_3_IT	CD8B	-0.07	0.17	-0.40	0.692	1
Tau	Astro	CD9	0.19	0.13	1.47	0.143	0.865
Tau	EN_L2_3_IT	CD9	-0.09	0.12	-0.78	0.435	1
Tau	EN_L3_5_IT_2	CD9	0.22	0.17	1.28	0.2	1
Tau	EN_L3_5_IT_3	CD9	0.16	0.18	0.90	0.367	0.999
Tau	Endo	CD9	0.11	0.22	0.50	0.615	0.958
Tau	IN_PVALB	CD9	0.04	0.19	0.19	0.846	1
Tau	IN_VIP	CD9	-0.09	0.15	-0.55	0.581	1
Tau	Micro	CD9	-0.14	0.19	-0.73	0.467	0.999
Tau	OPC	CD9	-0.06	0.09	-0.60	0.546	0.94
Tau	Oligo	CD9	0.01	0.07	0.14	0.889	1
Tau	PC	CD9	0.02	0.17	0.14	0.89	0.986
Tau	Endo	CD93	0.39	0.86	0.46	0.647	0.968
Tau	Micro	CD93	0.06	0.24	0.25	0.801	0.999
Tau	Adaptive	CD96	0.09	0.31	0.29	0.773	0.999
Tau	Astro	CD96	0.07	0.16	0.45	0.652	0.957
Tau	EN_L2_3_IT	CD96	0.11	0.13	0.79	0.427	1
Tau	EN_L3_5_IT_1	CD96	0.22	0.24	0.91	0.362	0.999
Tau	EN_L3_5_IT_2	CD96	0.14	0.19	0.74	0.458	1
Tau	EN_L3_5_IT_3	CD96	0.21	0.22	0.98	0.328	0.999
Tau	EN_L6_IT_1	CD96	1.78	0.47	3.78	0.000157	0.418
Tau	IN_LAMP5_RELN	CD96	0.15	0.25	0.61	0.54	0.996
Tau	IN_PVALB	CD96	-0.08	0.20	-0.42	0.676	1
Tau	OPC	CD96	-0.20	0.19	-1.05	0.293	0.888
Tau	Oligo	CD96	0.01	0.16	0.03	0.973	1
Tau	Adaptive	CD99	0.18	0.33	0.53	0.597	0.999
Tau	Astro	CD99	0.16	0.12	1.36	0.174	0.875
Tau	EN_L2_3_IT	CD99	0.05	0.15	0.35	0.728	1
Tau	EN_L3_5_IT_2	CD99	0.07	0.21	0.36	0.722	1
Tau	Endo	CD99	0.30	0.22	1.33	0.183	0.875
Tau	IN_VIP	CD99	-0.14	0.16	-0.87	0.384	1
Tau	Micro	CD99	0.01	0.11	0.08	0.937	0.999
Tau	Oligo	CD99	0.11	0.12	0.91	0.362	1
Tau	PC	CD99	-0.17	0.18	-0.95	0.344	0.892
Tau	PVM	CD99	0.13	0.28	0.46	0.644	0.995
Tau	VLMC	CD99	0.03	0.18	0.17	0.862	0.999
Tau	Adaptive	CD99L2	-0.40	0.38	-1.06	0.291	0.999
Tau	Astro	CD99L2	-0.18	0.16	-1.07	0.285	0.893
Tau	EN_L2_3_IT	CD99L2	-0.15	0.15	-1.06	0.29	1
Tau	EN_L3_5_IT_1	CD99L2	-0.03	0.15	-0.22	0.826	0.999
Tau	EN_L3_5_IT_2	CD99L2	-0.09	0.14	-0.63	0.531	1
Tau	EN_L3_5_IT_3	CD99L2	-0.07	0.16	-0.44	0.659	0.999
Tau	EN_L5_6_NP	CD99L2	-0.15	0.16	-0.97	0.331	1
Tau	EN_L6B	CD99L2	-0.01	0.17	-0.03	0.975	1
Tau	EN_L6_CT	CD99L2	0.06	0.18	0.35	0.726	1
Tau	EN_L6_IT_1	CD99L2	0.12	0.19	0.63	0.526	1
Tau	EN_L6_IT_2	CD99L2	0.18	0.19	0.93	0.351	0.997
Tau	Endo	CD99L2	-0.36	0.21	-1.71	0.0872	0.784
Tau	IN_ADARB2	CD99L2	-0.08	0.16	-0.52	0.603	1
Tau	IN_LAMP5_LHX6	CD99L2	-0.09	0.14	-0.65	0.517	1
Tau	IN_LAMP5_RELN	CD99L2	0.05	0.14	0.38	0.706	0.998
Tau	IN_PVALB	CD99L2	0.02	0.13	0.17	0.862	1
Tau	IN_PVALB_CHC	CD99L2	-0.34	0.16	-2.17	0.03	1
Tau	IN_SST	CD99L2	-0.07	0.15	-0.49	0.625	1
Tau	IN_VIP	CD99L2	-0.09	0.14	-0.65	0.515	1
Tau	Micro	CD99L2	-0.12	0.18	-0.69	0.489	0.999
Tau	OPC	CD99L2	-0.06	0.18	-0.32	0.751	0.975
Tau	Oligo	CD99L2	-0.12	0.14	-0.88	0.378	1
Tau	PC	CD99L2	-0.08	0.21	-0.39	0.699	0.949
Tau	PVM	CD99L2	-0.19	0.27	-0.70	0.483	0.995
Tau	SMC	CD99L2	-0.33	0.36	-0.92	0.355	0.862
Tau	VLMC	CD99L2	-0.20	0.23	-0.86	0.389	0.999
Tau	Endo	CDA	1.36	0.77	1.78	0.0757	0.763
Tau	Astro	CDADC1	0.04	0.08	0.44	0.657	0.958
Tau	EN_L2_3_IT	CDADC1	0.02	0.05	0.32	0.748	1
Tau	EN_L3_5_IT_1	CDADC1	0.09	0.10	0.96	0.336	0.999
Tau	EN_L3_5_IT_2	CDADC1	-0.05	0.06	-0.72	0.474	1
Tau	EN_L3_5_IT_3	CDADC1	0.09	0.07	1.38	0.169	0.999
Tau	EN_L5_6_NP	CDADC1	-0.10	0.11	-0.89	0.374	1
Tau	EN_L6B	CDADC1	0.06	0.12	0.47	0.639	1
Tau	EN_L6_CT	CDADC1	0.05	0.11	0.45	0.654	1
Tau	EN_L6_IT_1	CDADC1	0.11	0.09	1.23	0.217	1
Tau	EN_L6_IT_2	CDADC1	0.16	0.14	1.16	0.247	0.997
Tau	Endo	CDADC1	-0.14	0.63	-0.23	0.819	0.985
Tau	IN_ADARB2	CDADC1	0.05	0.10	0.54	0.591	1
Tau	IN_LAMP5_LHX6	CDADC1	0.13	0.12	1.03	0.305	1
Tau	IN_LAMP5_RELN	CDADC1	-0.10	0.10	-1.02	0.309	0.996
Tau	IN_PVALB	CDADC1	-0.08	0.06	-1.33	0.184	1
Tau	IN_PVALB_CHC	CDADC1	-0.24	0.12	-2.09	0.0366	1
Tau	IN_SST	CDADC1	0.02	0.08	0.26	0.792	1
Tau	IN_VIP	CDADC1	0.01	0.06	0.11	0.909	1
Tau	Micro	CDADC1	0.12	0.12	1.01	0.314	0.999
Tau	OPC	CDADC1	0.02	0.07	0.25	0.806	0.98
Tau	Oligo	CDADC1	0.06	0.05	1.02	0.309	1
Tau	Astro	CDAN1	0.06	0.09	0.69	0.491	0.924
Tau	EN_L2_3_IT	CDAN1	-0.08	0.06	-1.35	0.178	1
Tau	EN_L3_5_IT_1	CDAN1	-0.16	0.13	-1.24	0.216	0.999
Tau	EN_L3_5_IT_2	CDAN1	-0.01	0.09	-0.15	0.878	1
Tau	EN_L3_5_IT_3	CDAN1	-0.10	0.09	-1.12	0.263	0.999
Tau	EN_L5_6_NP	CDAN1	0.44	0.42	1.04	0.297	1
Tau	EN_L6B	CDAN1	0.06	0.18	0.35	0.729	1
Tau	EN_L6_CT	CDAN1	-0.14	0.15	-0.98	0.325	1
Tau	EN_L6_IT_1	CDAN1	0.02	0.13	0.12	0.904	1
Tau	EN_L6_IT_2	CDAN1	-0.35	0.39	-0.89	0.371	0.997
Tau	IN_ADARB2	CDAN1	-0.10	0.15	-0.66	0.511	1
Tau	IN_LAMP5_LHX6	CDAN1	-0.24	0.46	-0.51	0.609	1
Tau	IN_LAMP5_RELN	CDAN1	0.01	0.14	0.05	0.957	1
Tau	IN_PVALB	CDAN1	0.16	0.10	1.53	0.126	1
Tau	IN_SST	CDAN1	-0.33	0.13	-2.54	0.0111	1
Tau	IN_VIP	CDAN1	0.14	0.11	1.34	0.18	1
Tau	Micro	CDAN1	0.02	0.16	0.11	0.914	0.999
Tau	OPC	CDAN1	-0.14	0.09	-1.52	0.127	0.841
Tau	Oligo	CDAN1	0.04	0.07	0.55	0.584	1
Tau	Astro	CDC123	0.05	0.05	0.96	0.336	0.902
Tau	EN_L2_3_IT	CDC123	-0.02	0.05	-0.33	0.739	1
Tau	EN_L3_5_IT_1	CDC123	0.02	0.07	0.24	0.808	0.999
Tau	EN_L3_5_IT_2	CDC123	0.01	0.06	0.17	0.866	1
Tau	EN_L3_5_IT_3	CDC123	0.05	0.06	0.73	0.463	0.999
Tau	EN_L5_6_NP	CDC123	-0.02	0.09	-0.19	0.847	1
Tau	EN_L6B	CDC123	0.02	0.11	0.20	0.839	1
Tau	EN_L6_CT	CDC123	-0.06	0.08	-0.72	0.47	1
Tau	EN_L6_IT_1	CDC123	0.01	0.09	0.08	0.939	1
Tau	EN_L6_IT_2	CDC123	0.04	0.10	0.37	0.714	0.997
Tau	Endo	CDC123	-0.29	0.65	-0.45	0.651	0.968
Tau	IN_ADARB2	CDC123	-0.01	0.09	-0.11	0.914	1
Tau	IN_LAMP5_LHX6	CDC123	0.11	0.10	1.14	0.254	1
Tau	IN_LAMP5_RELN	CDC123	0.01	0.09	0.08	0.936	1
Tau	IN_PVALB	CDC123	-0.05	0.06	-0.81	0.419	1
Tau	IN_PVALB_CHC	CDC123	-0.15	0.11	-1.28	0.2	1
Tau	IN_SST	CDC123	0.02	0.07	0.28	0.78	1
Tau	IN_VIP	CDC123	-0.00	0.05	-0.07	0.943	1
Tau	Micro	CDC123	0.04	0.07	0.54	0.59	0.999
Tau	OPC	CDC123	-0.00	0.06	-0.08	0.935	0.995
Tau	Oligo	CDC123	0.02	0.04	0.52	0.6	1
Tau	PC	CDC123	0.03	0.40	0.08	0.936	0.993
Tau	Adaptive	CDC14A	-0.03	0.36	-0.09	0.927	0.999
Tau	Astro	CDC14A	-0.05	0.06	-0.85	0.395	0.917
Tau	EN_L2_3_IT	CDC14A	-0.03	0.12	-0.24	0.807	1
Tau	EN_L3_5_IT_2	CDC14A	0.82	0.32	2.55	0.0108	1
Tau	EN_L3_5_IT_3	CDC14A	-0.09	0.48	-0.19	0.851	0.999
Tau	EN_L6B	CDC14A	0.10	0.25	0.41	0.684	1
Tau	EN_L6_IT_2	CDC14A	0.24	0.20	1.16	0.245	0.997
Tau	Endo	CDC14A	-0.10	0.15	-0.64	0.521	0.951
Tau	IN_PVALB	CDC14A	-0.05	0.47	-0.11	0.913	1
Tau	IN_VIP	CDC14A	-0.27	0.17	-1.65	0.0995	1
Tau	Micro	CDC14A	0.00	0.08	0.03	0.979	0.999
Tau	OPC	CDC14A	0.01	0.05	0.20	0.842	0.985
Tau	Oligo	CDC14A	0.21	0.10	2.17	0.0298	1
Tau	PC	CDC14A	-0.17	0.18	-0.95	0.34	0.891
Tau	PVM	CDC14A	-0.07	0.25	-0.28	0.783	0.995
Tau	VLMC	CDC14A	0.07	0.32	0.22	0.823	0.999
Tau	Astro	CDC14B	0.03	0.06	0.43	0.665	0.959
Tau	EN_L2_3_IT	CDC14B	-0.01	0.05	-0.23	0.822	1
Tau	EN_L3_5_IT_1	CDC14B	-0.00	0.08	-0.00	0.998	0.999
Tau	EN_L3_5_IT_2	CDC14B	-0.00	0.08	-0.04	0.97	1
Tau	EN_L3_5_IT_3	CDC14B	0.01	0.09	0.10	0.917	0.999
Tau	EN_L5_6_NP	CDC14B	-0.11	0.10	-1.10	0.273	1
Tau	EN_L6B	CDC14B	-0.08	0.12	-0.72	0.472	1
Tau	EN_L6_CT	CDC14B	-0.21	0.10	-1.99	0.0467	1
Tau	EN_L6_IT_1	CDC14B	-0.05	0.10	-0.46	0.645	1
Tau	EN_L6_IT_2	CDC14B	-0.01	0.10	-0.10	0.918	0.997
Tau	Endo	CDC14B	0.06	0.18	0.35	0.727	0.978
Tau	IN_ADARB2	CDC14B	-0.12	0.12	-0.97	0.33	1
Tau	IN_LAMP5_LHX6	CDC14B	-0.08	0.08	-0.99	0.324	1
Tau	IN_LAMP5_RELN	CDC14B	-0.09	0.09	-1.05	0.294	0.996
Tau	IN_PVALB	CDC14B	-0.01	0.06	-0.24	0.808	1
Tau	IN_PVALB_CHC	CDC14B	-0.09	0.10	-0.92	0.355	1
Tau	IN_SST	CDC14B	-0.11	0.09	-1.22	0.223	1
Tau	IN_VIP	CDC14B	-0.02	0.07	-0.34	0.734	1
Tau	Micro	CDC14B	0.04	0.07	0.56	0.579	0.999
Tau	OPC	CDC14B	0.08	0.05	1.55	0.121	0.841
Tau	Oligo	CDC14B	0.02	0.05	0.40	0.689	1
Tau	PC	CDC14B	-0.14	0.16	-0.87	0.382	0.901
Tau	PVM	CDC14B	0.46	0.62	0.74	0.46	0.995
Tau	SMC	CDC14B	-0.19	0.36	-0.52	0.606	0.941
Tau	VLMC	CDC14B	-0.15	0.20	-0.78	0.433	0.999
Tau	Astro	CDC16	0.02	0.04	0.45	0.653	0.957
Tau	EN_L2_3_IT	CDC16	0.05	0.04	1.25	0.213	1
Tau	EN_L3_5_IT_1	CDC16	0.04	0.06	0.75	0.452	0.999
Tau	EN_L3_5_IT_2	CDC16	0.04	0.05	0.70	0.486	1
Tau	EN_L3_5_IT_3	CDC16	0.02	0.06	0.36	0.72	0.999
Tau	EN_L5_6_NP	CDC16	0.03	0.09	0.36	0.716	1
Tau	EN_L6B	CDC16	-0.02	0.09	-0.27	0.79	1
Tau	EN_L6_CT	CDC16	0.01	0.07	0.16	0.876	1
Tau	EN_L6_IT_1	CDC16	0.09	0.08	1.22	0.223	1
Tau	EN_L6_IT_2	CDC16	0.14	0.08	1.67	0.0953	0.997
Tau	Endo	CDC16	-0.04	0.14	-0.25	0.805	0.985
Tau	IN_ADARB2	CDC16	0.04	0.08	0.50	0.615	1
Tau	IN_LAMP5_LHX6	CDC16	0.10	0.09	1.02	0.308	1
Tau	IN_LAMP5_RELN	CDC16	0.02	0.08	0.20	0.844	1
Tau	IN_PVALB	CDC16	0.03	0.06	0.61	0.544	1
Tau	IN_PVALB_CHC	CDC16	0.09	0.09	1.05	0.296	1
Tau	IN_SST	CDC16	-0.00	0.07	-0.04	0.964	1
Tau	IN_VIP	CDC16	0.06	0.04	1.31	0.19	1
Tau	Micro	CDC16	0.09	0.07	1.18	0.24	0.999
Tau	OPC	CDC16	-0.03	0.05	-0.62	0.536	0.939
Tau	Oligo	CDC16	0.04	0.04	1.18	0.236	1
Tau	PC	CDC16	0.11	0.28	0.40	0.691	0.949
Tau	PVM	CDC16	0.05	0.54	0.10	0.922	0.995
Tau	VLMC	CDC16	0.29	0.16	1.78	0.0746	0.999
Tau	Oligo	CDC20	0.02	0.17	0.11	0.914	1
Tau	Astro	CDC23	0.03	0.06	0.60	0.552	0.934
Tau	EN_L2_3_IT	CDC23	0.00	0.05	0.01	0.994	1
Tau	EN_L3_5_IT_1	CDC23	-0.04	0.09	-0.49	0.625	0.999
Tau	EN_L3_5_IT_2	CDC23	0.01	0.07	0.08	0.937	1
Tau	EN_L3_5_IT_3	CDC23	0.01	0.07	0.17	0.867	0.999
Tau	EN_L5_6_NP	CDC23	-0.15	0.12	-1.31	0.191	1
Tau	EN_L6B	CDC23	0.04	0.13	0.33	0.744	1
Tau	EN_L6_CT	CDC23	-0.03	0.12	-0.26	0.794	1
Tau	EN_L6_IT_1	CDC23	0.02	0.10	0.21	0.833	1
Tau	EN_L6_IT_2	CDC23	0.01	0.12	0.09	0.926	0.997
Tau	IN_ADARB2	CDC23	0.23	0.12	1.94	0.0526	1
Tau	IN_LAMP5_LHX6	CDC23	0.10	0.13	0.82	0.412	1
Tau	IN_LAMP5_RELN	CDC23	0.17	0.09	1.80	0.0722	0.996
Tau	IN_PVALB	CDC23	-0.08	0.08	-1.08	0.279	1
Tau	IN_PVALB_CHC	CDC23	-0.04	0.14	-0.32	0.752	1
Tau	IN_SST	CDC23	0.01	0.10	0.06	0.955	1
Tau	IN_VIP	CDC23	0.03	0.06	0.43	0.667	1
Tau	Micro	CDC23	0.04	0.11	0.33	0.74	0.999
Tau	OPC	CDC23	0.10	0.06	1.62	0.106	0.841
Tau	Oligo	CDC23	-0.06	0.04	-1.29	0.197	1
Tau	Astro	CDC25A	0.19	0.16	1.17	0.242	0.886
Tau	Astro	CDC25B	0.14	0.08	1.68	0.0937	0.857
Tau	EN_L2_3_IT	CDC25B	-0.00	0.07	-0.05	0.956	1
Tau	EN_L3_5_IT_1	CDC25B	-0.02	0.08	-0.19	0.853	0.999
Tau	EN_L3_5_IT_2	CDC25B	-0.03	0.07	-0.40	0.688	1
Tau	EN_L3_5_IT_3	CDC25B	-0.08	0.08	-1.09	0.278	0.999
Tau	EN_L5_6_NP	CDC25B	-0.13	0.11	-1.22	0.221	1
Tau	EN_L6B	CDC25B	-0.03	0.15	-0.20	0.84	1
Tau	EN_L6_CT	CDC25B	-0.11	0.11	-1.01	0.314	1
Tau	EN_L6_IT_1	CDC25B	-0.05	0.12	-0.44	0.657	1
Tau	EN_L6_IT_2	CDC25B	0.07	0.12	0.58	0.564	0.997
Tau	Endo	CDC25B	-0.08	0.58	-0.13	0.894	0.991
Tau	IN_ADARB2	CDC25B	-0.04	0.10	-0.37	0.714	1
Tau	IN_LAMP5_LHX6	CDC25B	-0.00	0.12	-0.04	0.968	1
Tau	IN_LAMP5_RELN	CDC25B	0.05	0.11	0.48	0.634	0.996
Tau	IN_PVALB	CDC25B	-0.05	0.08	-0.66	0.509	1
Tau	IN_PVALB_CHC	CDC25B	0.06	0.14	0.40	0.687	1
Tau	IN_SST	CDC25B	-0.02	0.08	-0.28	0.776	1
Tau	IN_VIP	CDC25B	0.00	0.08	0.04	0.968	1
Tau	Micro	CDC25B	-0.03	0.16	-0.19	0.848	0.999
Tau	OPC	CDC25B	0.05	0.08	0.64	0.524	0.939
Tau	Oligo	CDC25B	0.04	0.06	0.69	0.491	1
Tau	Astro	CDC25C	-0.17	0.13	-1.29	0.195	0.88
Tau	EN_L2_3_IT	CDC25C	-0.15	0.11	-1.38	0.168	1
Tau	EN_L3_5_IT_2	CDC25C	-0.01	0.15	-0.07	0.946	1
Tau	EN_L3_5_IT_3	CDC25C	0.08	0.18	0.47	0.64	0.999
Tau	IN_PVALB	CDC25C	-0.14	0.16	-0.89	0.375	1
Tau	Oligo	CDC25C	0.03	0.13	0.21	0.832	1
Tau	Astro	CDC26	-0.03	0.09	-0.36	0.72	0.965
Tau	EN_L2_3_IT	CDC26	-0.07	0.07	-1.02	0.31	1
Tau	EN_L3_5_IT_1	CDC26	-0.13	0.13	-1.05	0.294	0.999
Tau	EN_L3_5_IT_2	CDC26	-0.12	0.08	-1.43	0.152	1
Tau	EN_L3_5_IT_3	CDC26	-0.17	0.09	-1.80	0.0717	0.999
Tau	EN_L5_6_NP	CDC26	0.20	0.35	0.58	0.562	1
Tau	EN_L6B	CDC26	-0.06	0.17	-0.32	0.747	1
Tau	EN_L6_CT	CDC26	-0.09	0.16	-0.58	0.563	1
Tau	EN_L6_IT_1	CDC26	0.02	0.14	0.13	0.897	1
Tau	EN_L6_IT_2	CDC26	-0.12	0.16	-0.77	0.443	0.997
Tau	Endo	CDC26	-0.79	0.80	-0.99	0.324	0.927
Tau	IN_ADARB2	CDC26	0.03	0.13	0.22	0.828	1
Tau	IN_LAMP5_LHX6	CDC26	-0.04	0.17	-0.22	0.826	1
Tau	IN_LAMP5_RELN	CDC26	0.00	0.14	0.03	0.98	1
Tau	IN_PVALB	CDC26	0.08	0.10	0.85	0.394	1
Tau	IN_PVALB_CHC	CDC26	-0.18	0.35	-0.52	0.603	1
Tau	IN_SST	CDC26	-0.03	0.12	-0.28	0.783	1
Tau	IN_VIP	CDC26	0.01	0.09	0.13	0.895	1
Tau	Micro	CDC26	-0.06	0.17	-0.33	0.74	0.999
Tau	OPC	CDC26	-0.16	0.10	-1.56	0.12	0.841
Tau	Oligo	CDC26	0.01	0.08	0.09	0.929	1
Tau	Adaptive	CDC27	0.36	0.32	1.16	0.247	0.999
Tau	Astro	CDC27	0.09	0.05	1.92	0.0548	0.844
Tau	EN_L2_3_IT	CDC27	0.01	0.04	0.35	0.725	1
Tau	EN_L3_5_IT_1	CDC27	0.03	0.05	0.55	0.586	0.999
Tau	EN_L3_5_IT_2	CDC27	-0.00	0.04	-0.03	0.976	1
Tau	EN_L3_5_IT_3	CDC27	0.05	0.05	0.94	0.345	0.999
Tau	EN_L5_6_NP	CDC27	0.01	0.06	0.15	0.884	1
Tau	EN_L6B	CDC27	0.03	0.07	0.46	0.647	1
Tau	EN_L6_CT	CDC27	-0.02	0.06	-0.39	0.693	1
Tau	EN_L6_IT_1	CDC27	-0.01	0.06	-0.11	0.912	1
Tau	EN_L6_IT_2	CDC27	0.05	0.07	0.68	0.495	0.997
Tau	Endo	CDC27	0.20	0.12	1.63	0.103	0.805
Tau	IN_ADARB2	CDC27	-0.01	0.07	-0.11	0.916	1
Tau	IN_LAMP5_LHX6	CDC27	0.09	0.07	1.28	0.202	1
Tau	IN_LAMP5_RELN	CDC27	0.05	0.06	0.88	0.38	0.996
Tau	IN_PVALB	CDC27	-0.01	0.05	-0.16	0.876	1
Tau	IN_PVALB_CHC	CDC27	-0.04	0.07	-0.59	0.554	1
Tau	IN_SST	CDC27	-0.01	0.05	-0.29	0.771	1
Tau	IN_VIP	CDC27	0.05	0.04	1.30	0.193	1
Tau	Micro	CDC27	0.07	0.07	1.06	0.291	0.999
Tau	OPC	CDC27	0.06	0.05	1.25	0.21	0.856
Tau	Oligo	CDC27	0.04	0.04	0.99	0.321	1
Tau	PC	CDC27	0.20	0.14	1.50	0.133	0.792
Tau	PVM	CDC27	-0.11	0.21	-0.55	0.585	0.995
Tau	SMC	CDC27	0.03	0.28	0.10	0.921	0.992
Tau	VLMC	CDC27	-0.11	0.16	-0.68	0.499	0.999
Tau	Astro	CDC34	-0.04	0.08	-0.50	0.616	0.95
Tau	EN_L2_3_IT	CDC34	-0.12	0.06	-1.78	0.0757	1
Tau	EN_L3_5_IT_1	CDC34	0.02	0.11	0.20	0.838	0.999
Tau	EN_L3_5_IT_2	CDC34	-0.03	0.09	-0.40	0.688	1
Tau	EN_L3_5_IT_3	CDC34	-0.06	0.09	-0.64	0.523	0.999
Tau	EN_L5_6_NP	CDC34	-0.27	0.44	-0.60	0.548	1
Tau	EN_L6B	CDC34	-0.16	0.15	-1.05	0.292	1
Tau	EN_L6_CT	CDC34	-0.05	0.16	-0.31	0.757	1
Tau	EN_L6_IT_1	CDC34	-0.19	0.13	-1.51	0.132	1
Tau	EN_L6_IT_2	CDC34	-0.02	0.56	-0.04	0.966	0.997
Tau	Endo	CDC34	-0.21	0.72	-0.30	0.767	0.981
Tau	IN_ADARB2	CDC34	0.02	0.14	0.18	0.858	1
Tau	IN_LAMP5_RELN	CDC34	-0.11	0.15	-0.73	0.468	0.996
Tau	IN_PVALB	CDC34	-0.11	0.11	-1.04	0.298	1
Tau	IN_SST	CDC34	0.14	0.14	0.94	0.346	1
Tau	IN_VIP	CDC34	0.00	0.08	0.05	0.958	1
Tau	Micro	CDC34	0.05	0.17	0.28	0.778	0.999
Tau	OPC	CDC34	0.07	0.08	0.83	0.407	0.917
Tau	Oligo	CDC34	0.04	0.07	0.60	0.548	1
Tau	Astro	CDC37	0.00	0.07	0.07	0.946	0.993
Tau	EN_L2_3_IT	CDC37	-0.08	0.06	-1.34	0.18	1
Tau	EN_L3_5_IT_1	CDC37	-0.09	0.07	-1.26	0.206	0.999
Tau	EN_L3_5_IT_2	CDC37	-0.10	0.07	-1.54	0.123	1
Tau	EN_L3_5_IT_3	CDC37	-0.01	0.07	-0.12	0.905	0.999
Tau	EN_L5_6_NP	CDC37	-0.03	0.10	-0.31	0.753	1
Tau	EN_L6B	CDC37	0.02	0.11	0.17	0.865	1
Tau	EN_L6_CT	CDC37	0.03	0.10	0.30	0.763	1
Tau	EN_L6_IT_1	CDC37	-0.06	0.10	-0.59	0.555	1
Tau	EN_L6_IT_2	CDC37	0.07	0.11	0.64	0.524	0.997
Tau	Endo	CDC37	0.14	0.16	0.84	0.404	0.933
Tau	IN_ADARB2	CDC37	0.02	0.11	0.22	0.824	1
Tau	IN_LAMP5_LHX6	CDC37	0.03	0.13	0.23	0.815	1
Tau	IN_LAMP5_RELN	CDC37	0.05	0.10	0.51	0.612	0.996
Tau	IN_PVALB	CDC37	-0.06	0.07	-0.87	0.385	1
Tau	IN_PVALB_CHC	CDC37	-0.24	0.14	-1.66	0.0965	1
Tau	IN_SST	CDC37	-0.06	0.09	-0.67	0.501	1
Tau	IN_VIP	CDC37	-0.00	0.08	-0.05	0.958	1
Tau	Micro	CDC37	-0.08	0.09	-0.88	0.381	0.999
Tau	OPC	CDC37	-0.05	0.08	-0.70	0.486	0.934
Tau	Oligo	CDC37	0.01	0.06	0.10	0.919	1
Tau	PC	CDC37	0.28	0.33	0.85	0.396	0.902
Tau	Astro	CDC37L1	-0.00	0.06	-0.03	0.975	0.998
Tau	EN_L2_3_IT	CDC37L1	-0.01	0.05	-0.27	0.79	1
Tau	EN_L3_5_IT_1	CDC37L1	-0.03	0.07	-0.48	0.63	0.999
Tau	EN_L3_5_IT_2	CDC37L1	0.02	0.05	0.41	0.683	1
Tau	EN_L3_5_IT_3	CDC37L1	0.01	0.06	0.08	0.934	0.999
Tau	EN_L5_6_NP	CDC37L1	-0.04	0.14	-0.27	0.789	1
Tau	EN_L6B	CDC37L1	0.08	0.13	0.66	0.509	1
Tau	EN_L6_CT	CDC37L1	-0.03	0.12	-0.28	0.779	1
Tau	EN_L6_IT_1	CDC37L1	0.01	0.09	0.12	0.905	1
Tau	EN_L6_IT_2	CDC37L1	0.00	0.13	0.01	0.991	0.999
Tau	Endo	CDC37L1	-0.06	0.19	-0.31	0.759	0.98
Tau	IN_ADARB2	CDC37L1	0.05	0.09	0.50	0.614	1
Tau	IN_LAMP5_LHX6	CDC37L1	-0.01	0.11	-0.12	0.904	1
Tau	IN_LAMP5_RELN	CDC37L1	-0.00	0.08	-0.04	0.972	1
Tau	IN_PVALB	CDC37L1	-0.01	0.06	-0.09	0.929	1
Tau	IN_PVALB_CHC	CDC37L1	0.02	0.13	0.18	0.86	1
Tau	IN_SST	CDC37L1	0.07	0.08	0.88	0.38	1
Tau	IN_VIP	CDC37L1	-0.02	0.05	-0.30	0.767	1
Tau	Micro	CDC37L1	-0.06	0.10	-0.60	0.548	0.999
Tau	OPC	CDC37L1	0.10	0.06	1.68	0.0926	0.836
Tau	Oligo	CDC37L1	-0.00	0.04	-0.07	0.947	1
Tau	PC	CDC37L1	-0.04	0.61	-0.06	0.951	0.994
Tau	VLMC	CDC37L1	-0.14	0.31	-0.46	0.644	0.999
Tau	Astro	CDC40	-0.06	0.05	-1.11	0.266	0.89
Tau	EN_L2_3_IT	CDC40	0.04	0.05	0.86	0.391	1
Tau	EN_L3_5_IT_1	CDC40	0.03	0.06	0.45	0.652	0.999
Tau	EN_L3_5_IT_2	CDC40	0.04	0.05	0.91	0.363	1
Tau	EN_L3_5_IT_3	CDC40	0.06	0.05	1.13	0.26	0.999
Tau	EN_L5_6_NP	CDC40	-0.02	0.08	-0.23	0.814	1
Tau	EN_L6B	CDC40	-0.05	0.10	-0.55	0.585	1
Tau	EN_L6_CT	CDC40	0.07	0.07	1.04	0.3	1
Tau	EN_L6_IT_1	CDC40	0.05	0.07	0.74	0.462	1
Tau	EN_L6_IT_2	CDC40	0.13	0.08	1.62	0.105	0.997
Tau	Endo	CDC40	-1.27	0.42	-3.00	0.00268	0.373
Tau	IN_ADARB2	CDC40	0.05	0.08	0.65	0.518	1
Tau	IN_LAMP5_LHX6	CDC40	0.08	0.09	0.89	0.373	1
Tau	IN_LAMP5_RELN	CDC40	0.06	0.07	0.88	0.379	0.996
Tau	IN_PVALB	CDC40	0.03	0.06	0.56	0.577	1
Tau	IN_PVALB_CHC	CDC40	-0.02	0.09	-0.27	0.789	1
Tau	IN_SST	CDC40	0.06	0.06	1.01	0.312	1
Tau	IN_VIP	CDC40	-0.02	0.05	-0.41	0.683	1
Tau	Micro	CDC40	0.02	0.08	0.25	0.8	0.999
Tau	OPC	CDC40	-0.06	0.05	-1.23	0.22	0.86
Tau	Oligo	CDC40	-0.02	0.04	-0.64	0.524	1
Tau	PC	CDC40	0.85	0.34	2.47	0.0136	0.531
Tau	VLMC	CDC40	0.22	0.21	1.06	0.29	0.999
Tau	Adaptive	CDC42	-0.31	0.32	-0.96	0.336	0.999
Tau	Astro	CDC42	0.03	0.05	0.51	0.608	0.948
Tau	EN_L2_3_IT	CDC42	0.03	0.04	0.88	0.38	1
Tau	EN_L3_5_IT_1	CDC42	0.09	0.06	1.58	0.114	0.999
Tau	EN_L3_5_IT_2	CDC42	0.05	0.05	1.08	0.28	1
Tau	EN_L3_5_IT_3	CDC42	0.01	0.05	0.23	0.816	0.999
Tau	EN_L5_6_NP	CDC42	0.16	0.07	2.19	0.0282	1
Tau	EN_L6B	CDC42	0.00	0.08	0.01	0.994	1
Tau	EN_L6_CT	CDC42	-0.03	0.07	-0.40	0.691	1
Tau	EN_L6_IT_1	CDC42	0.00	0.07	0.02	0.985	1
Tau	EN_L6_IT_2	CDC42	0.08	0.08	0.96	0.337	0.997
Tau	Endo	CDC42	0.03	0.12	0.30	0.767	0.981
Tau	IN_ADARB2	CDC42	0.02	0.07	0.24	0.811	1
Tau	IN_LAMP5_LHX6	CDC42	0.06	0.08	0.71	0.479	1
Tau	IN_LAMP5_RELN	CDC42	0.09	0.07	1.38	0.167	0.996
Tau	IN_PVALB	CDC42	0.02	0.05	0.31	0.755	1
Tau	IN_PVALB_CHC	CDC42	0.07	0.08	0.86	0.39	1
Tau	IN_SST	CDC42	0.08	0.05	1.48	0.139	1
Tau	IN_VIP	CDC42	0.03	0.05	0.66	0.507	1
Tau	Micro	CDC42	0.04	0.06	0.57	0.57	0.999
Tau	OPC	CDC42	0.03	0.04	0.60	0.547	0.94
Tau	Oligo	CDC42	0.02	0.04	0.48	0.63	1
Tau	PC	CDC42	-0.08	0.15	-0.51	0.609	0.936
Tau	PVM	CDC42	-0.37	0.20	-1.78	0.0744	0.995
Tau	VLMC	CDC42	0.00	0.16	0.00	0.996	0.999
Tau	Astro	CDC42BPA	0.04	0.05	0.85	0.393	0.917
Tau	EN_L2_3_IT	CDC42BPA	0.02	0.03	0.71	0.475	1
Tau	EN_L3_5_IT_1	CDC42BPA	0.02	0.04	0.48	0.63	0.999
Tau	EN_L3_5_IT_2	CDC42BPA	0.01	0.03	0.32	0.752	1
Tau	EN_L3_5_IT_3	CDC42BPA	-0.02	0.03	-0.48	0.631	0.999
Tau	EN_L5_6_NP	CDC42BPA	0.06	0.04	1.26	0.207	1
Tau	EN_L6B	CDC42BPA	0.08	0.06	1.48	0.139	1
Tau	EN_L6_CT	CDC42BPA	-0.01	0.04	-0.31	0.76	1
Tau	EN_L6_IT_1	CDC42BPA	0.02	0.05	0.37	0.712	1
Tau	EN_L6_IT_2	CDC42BPA	0.07	0.05	1.31	0.191	0.997
Tau	Endo	CDC42BPA	0.06	0.10	0.56	0.573	0.954
Tau	IN_ADARB2	CDC42BPA	0.04	0.04	0.99	0.324	1
Tau	IN_LAMP5_LHX6	CDC42BPA	-0.00	0.05	-0.02	0.984	1
Tau	IN_LAMP5_RELN	CDC42BPA	0.04	0.05	0.79	0.428	0.996
Tau	IN_PVALB	CDC42BPA	0.00	0.04	0.11	0.911	1
Tau	IN_PVALB_CHC	CDC42BPA	-0.01	0.05	-0.22	0.825	1
Tau	IN_SST	CDC42BPA	0.05	0.04	1.35	0.177	1
Tau	IN_VIP	CDC42BPA	0.02	0.03	0.76	0.444	1
Tau	Micro	CDC42BPA	0.10	0.15	0.66	0.51	0.999
Tau	OPC	CDC42BPA	0.06	0.04	1.36	0.175	0.842
Tau	Oligo	CDC42BPA	0.01	0.05	0.30	0.766	1
Tau	PC	CDC42BPA	0.04	0.09	0.41	0.681	0.949
Tau	PVM	CDC42BPA	0.06	0.23	0.27	0.787	0.995
Tau	SMC	CDC42BPA	0.08	0.24	0.31	0.754	0.982
Tau	VLMC	CDC42BPA	0.12	0.11	1.05	0.295	0.999
Tau	Astro	CDC42BPB	0.01	0.05	0.12	0.908	0.991
Tau	EN_L2_3_IT	CDC42BPB	-0.02	0.03	-0.63	0.526	1
Tau	EN_L3_5_IT_1	CDC42BPB	0.05	0.05	0.96	0.337	0.999
Tau	EN_L3_5_IT_2	CDC42BPB	-0.02	0.04	-0.59	0.558	1
Tau	EN_L3_5_IT_3	CDC42BPB	0.02	0.05	0.41	0.68	0.999
Tau	EN_L5_6_NP	CDC42BPB	0.05	0.07	0.71	0.478	1
Tau	EN_L6B	CDC42BPB	-0.01	0.08	-0.14	0.886	1
Tau	EN_L6_CT	CDC42BPB	-0.10	0.06	-1.51	0.131	1
Tau	EN_L6_IT_1	CDC42BPB	-0.02	0.06	-0.30	0.761	1
Tau	EN_L6_IT_2	CDC42BPB	-0.04	0.07	-0.53	0.597	0.997
Tau	Endo	CDC42BPB	0.00	0.12	0.01	0.995	0.998
Tau	IN_ADARB2	CDC42BPB	-0.00	0.06	-0.01	0.988	1
Tau	IN_LAMP5_LHX6	CDC42BPB	0.02	0.07	0.32	0.752	1
Tau	IN_LAMP5_RELN	CDC42BPB	0.01	0.06	0.24	0.81	1
Tau	IN_PVALB	CDC42BPB	-0.04	0.05	-0.87	0.384	1
Tau	IN_PVALB_CHC	CDC42BPB	-0.04	0.07	-0.58	0.563	1
Tau	IN_SST	CDC42BPB	0.02	0.06	0.36	0.719	1
Tau	IN_VIP	CDC42BPB	0.01	0.04	0.32	0.745	1
Tau	Micro	CDC42BPB	-0.00	0.06	-0.06	0.951	0.999
Tau	OPC	CDC42BPB	0.02	0.05	0.50	0.618	0.951
Tau	Oligo	CDC42BPB	-0.03	0.04	-0.79	0.43	1
Tau	PC	CDC42BPB	0.06	0.12	0.49	0.627	0.94
Tau	PVM	CDC42BPB	-0.04	0.18	-0.21	0.836	0.995
Tau	SMC	CDC42BPB	2.31	0.72	3.20	0.00136	0.196
Tau	VLMC	CDC42BPB	-0.02	0.17	-0.13	0.893	0.999
Tau	Astro	CDC42EP1	0.27	0.12	2.21	0.0268	0.844
Tau	EN_L2_3_IT	CDC42EP1	0.59	0.49	1.22	0.222	1
Tau	OPC	CDC42EP1	0.11	0.13	0.86	0.391	0.914
Tau	Oligo	CDC42EP1	0.07	0.06	1.08	0.278	1
Tau	Astro	CDC42EP3	0.05	0.15	0.37	0.715	0.965
Tau	EN_L2_3_IT	CDC42EP3	0.01	0.06	0.21	0.832	1
Tau	EN_L3_5_IT_1	CDC42EP3	0.06	0.15	0.39	0.696	0.999
Tau	EN_L3_5_IT_2	CDC42EP3	0.15	0.11	1.33	0.185	1
Tau	EN_L3_5_IT_3	CDC42EP3	-0.06	0.10	-0.60	0.546	0.999
Tau	EN_L6B	CDC42EP3	-0.17	0.15	-1.12	0.263	1
Tau	EN_L6_CT	CDC42EP3	-0.10	0.18	-0.56	0.577	1
Tau	EN_L6_IT_1	CDC42EP3	0.10	0.13	0.78	0.436	1
Tau	Endo	CDC42EP3	-0.07	0.65	-0.11	0.914	0.992
Tau	IN_ADARB2	CDC42EP3	0.06	0.12	0.48	0.631	1
Tau	IN_LAMP5_LHX6	CDC42EP3	0.06	0.13	0.47	0.64	1
Tau	IN_LAMP5_RELN	CDC42EP3	-0.08	0.09	-0.91	0.365	0.996
Tau	IN_PVALB	CDC42EP3	-0.10	0.08	-1.31	0.19	1
Tau	IN_PVALB_CHC	CDC42EP3	-0.20	0.12	-1.65	0.0997	1
Tau	IN_SST	CDC42EP3	0.08	0.09	0.93	0.35	1
Tau	IN_VIP	CDC42EP3	0.02	0.06	0.34	0.736	1
Tau	Micro	CDC42EP3	0.14	0.18	0.75	0.453	0.999
Tau	OPC	CDC42EP3	0.09	0.12	0.70	0.486	0.934
Tau	Oligo	CDC42EP3	0.06	0.13	0.43	0.667	1
Tau	Astro	CDC42EP4	-0.03	0.10	-0.34	0.737	0.967
Tau	EN_L2_3_IT	CDC42EP4	0.01	0.11	0.13	0.9	1
Tau	EN_L3_5_IT_1	CDC42EP4	0.16	0.15	1.06	0.29	0.999
Tau	EN_L3_5_IT_2	CDC42EP4	-0.05	0.14	-0.33	0.741	1
Tau	EN_L3_5_IT_3	CDC42EP4	-0.10	0.14	-0.75	0.456	0.999
Tau	Endo	CDC42EP4	-0.77	0.50	-1.55	0.122	0.833
Tau	IN_LAMP5_RELN	CDC42EP4	0.05	0.16	0.28	0.777	1
Tau	IN_PVALB	CDC42EP4	0.37	0.40	0.94	0.348	1
Tau	IN_VIP	CDC42EP4	0.17	0.10	1.60	0.11	1
Tau	OPC	CDC42EP4	0.19	0.12	1.60	0.11	0.841
Tau	Oligo	CDC42EP4	-0.09	0.11	-0.77	0.439	1
Tau	PC	CDC42EP4	-0.10	0.16	-0.58	0.559	0.932
Tau	VLMC	CDC42EP4	0.53	0.69	0.76	0.444	0.999
Tau	EN_L3_5_IT_3	CDC42EP5	-0.25	0.45	-0.56	0.575	0.999
Tau	Oligo	CDC42EP5	-0.19	0.19	-1.04	0.299	1
Tau	Adaptive	CDC42SE1	-0.17	0.27	-0.63	0.526	0.999
Tau	Astro	CDC42SE1	-0.03	0.07	-0.40	0.692	0.962
Tau	EN_L2_3_IT	CDC42SE1	-0.04	0.06	-0.71	0.477	1
Tau	EN_L3_5_IT_1	CDC42SE1	0.04	0.07	0.59	0.554	0.999
Tau	EN_L3_5_IT_2	CDC42SE1	-0.04	0.07	-0.63	0.525	1
Tau	EN_L3_5_IT_3	CDC42SE1	-0.00	0.07	-0.04	0.964	0.999
Tau	EN_L5_6_NP	CDC42SE1	0.09	0.11	0.84	0.401	1
Tau	EN_L6B	CDC42SE1	-0.04	0.10	-0.42	0.675	1
Tau	EN_L6_CT	CDC42SE1	-0.02	0.10	-0.22	0.828	1
Tau	EN_L6_IT_1	CDC42SE1	-0.02	0.10	-0.25	0.804	1
Tau	EN_L6_IT_2	CDC42SE1	-0.01	0.11	-0.06	0.952	0.997
Tau	Endo	CDC42SE1	-0.63	0.42	-1.52	0.129	0.841
Tau	IN_ADARB2	CDC42SE1	0.07	0.10	0.79	0.432	1
Tau	IN_LAMP5_LHX6	CDC42SE1	-0.06	0.09	-0.64	0.525	1
Tau	IN_LAMP5_RELN	CDC42SE1	-0.01	0.09	-0.15	0.883	1
Tau	IN_PVALB	CDC42SE1	0.02	0.06	0.26	0.795	1
Tau	IN_PVALB_CHC	CDC42SE1	-0.05	0.11	-0.46	0.649	1
Tau	IN_SST	CDC42SE1	0.01	0.08	0.07	0.942	1
Tau	IN_VIP	CDC42SE1	-0.02	0.06	-0.32	0.746	1
Tau	Micro	CDC42SE1	-0.04	0.08	-0.54	0.589	0.999
Tau	OPC	CDC42SE1	0.00	0.07	0.02	0.988	0.998
Tau	Oligo	CDC42SE1	-0.07	0.04	-1.74	0.0827	1
Tau	PC	CDC42SE1	0.02	0.17	0.11	0.914	0.99
Tau	PVM	CDC42SE1	-0.36	0.67	-0.54	0.589	0.995
Tau	Adaptive	CDC42SE2	-0.01	0.22	-0.06	0.955	0.999
Tau	Astro	CDC42SE2	0.06	0.04	1.59	0.113	0.862
Tau	EN_L2_3_IT	CDC42SE2	0.03	0.03	0.97	0.334	1
Tau	EN_L3_5_IT_1	CDC42SE2	0.05	0.06	0.85	0.397	0.999
Tau	EN_L3_5_IT_2	CDC42SE2	0.09	0.04	2.10	0.0357	1
Tau	EN_L3_5_IT_3	CDC42SE2	0.07	0.04	1.76	0.0784	0.999
Tau	EN_L5_6_NP	CDC42SE2	-0.06	0.07	-0.86	0.388	1
Tau	EN_L6B	CDC42SE2	0.00	0.07	0.06	0.954	1
Tau	EN_L6_CT	CDC42SE2	0.11	0.06	1.96	0.05	1
Tau	EN_L6_IT_1	CDC42SE2	0.05	0.05	1.02	0.309	1
Tau	EN_L6_IT_2	CDC42SE2	0.05	0.07	0.74	0.462	0.997
Tau	Endo	CDC42SE2	-0.21	0.15	-1.37	0.171	0.869
Tau	IN_ADARB2	CDC42SE2	0.04	0.06	0.64	0.522	1
Tau	IN_LAMP5_LHX6	CDC42SE2	0.11	0.07	1.49	0.136	1
Tau	IN_LAMP5_RELN	CDC42SE2	0.09	0.06	1.38	0.169	0.996
Tau	IN_PVALB	CDC42SE2	-0.01	0.04	-0.30	0.767	1
Tau	IN_PVALB_CHC	CDC42SE2	0.06	0.07	0.95	0.343	1
Tau	IN_SST	CDC42SE2	0.05	0.05	0.91	0.36	1
Tau	IN_VIP	CDC42SE2	0.06	0.04	1.37	0.171	1
Tau	Micro	CDC42SE2	-0.04	0.06	-0.77	0.44	0.999
Tau	OPC	CDC42SE2	0.02	0.04	0.56	0.573	0.945
Tau	Oligo	CDC42SE2	0.03	0.04	0.79	0.432	1
Tau	PC	CDC42SE2	0.19	0.15	1.24	0.213	0.855
Tau	PVM	CDC42SE2	-0.01	0.17	-0.04	0.964	0.995
Tau	VLMC	CDC42SE2	0.15	0.19	0.81	0.419	0.999
Tau	Astro	CDC5L	0.03	0.05	0.53	0.598	0.943
Tau	EN_L2_3_IT	CDC5L	0.03	0.04	0.89	0.374	1
Tau	EN_L3_5_IT_1	CDC5L	0.06	0.07	0.84	0.403	0.999
Tau	EN_L3_5_IT_2	CDC5L	0.06	0.05	1.17	0.24	1
Tau	EN_L3_5_IT_3	CDC5L	0.01	0.05	0.12	0.901	0.999
Tau	EN_L5_6_NP	CDC5L	-0.05	0.10	-0.44	0.661	1
Tau	EN_L6B	CDC5L	-0.09	0.10	-0.83	0.407	1
Tau	EN_L6_CT	CDC5L	-0.10	0.10	-1.03	0.303	1
Tau	EN_L6_IT_1	CDC5L	0.07	0.09	0.77	0.442	1
Tau	EN_L6_IT_2	CDC5L	0.08	0.11	0.71	0.477	0.997
Tau	Endo	CDC5L	-0.39	0.42	-0.94	0.35	0.929
Tau	IN_ADARB2	CDC5L	0.03	0.09	0.31	0.756	1
Tau	IN_LAMP5_LHX6	CDC5L	0.15	0.08	1.82	0.0691	1
Tau	IN_LAMP5_RELN	CDC5L	-0.08	0.07	-1.12	0.263	0.996
Tau	IN_PVALB	CDC5L	-0.07	0.05	-1.24	0.215	1
Tau	IN_PVALB_CHC	CDC5L	0.01	0.07	0.16	0.871	1
Tau	IN_SST	CDC5L	0.07	0.06	1.20	0.232	1
Tau	IN_VIP	CDC5L	0.04	0.05	0.80	0.424	1
Tau	Micro	CDC5L	0.04	0.08	0.53	0.593	0.999
Tau	OPC	CDC5L	0.09	0.06	1.60	0.111	0.841
Tau	Oligo	CDC5L	0.04	0.04	1.03	0.302	1
Tau	PC	CDC5L	0.23	0.32	0.72	0.473	0.913
Tau	Astro	CDC6	0.17	0.42	0.40	0.693	0.962
Tau	EN_L2_3_IT	CDC6	0.03	0.09	0.36	0.718	1
Tau	EN_L3_5_IT_2	CDC6	0.08	0.15	0.53	0.595	1
Tau	EN_L3_5_IT_3	CDC6	-0.03	0.39	-0.07	0.943	0.999
Tau	EN_L6_IT_1	CDC6	0.77	0.47	1.65	0.0993	1
Tau	Oligo	CDC6	0.17	0.17	0.97	0.331	1
Tau	Astro	CDC7	0.39	0.21	1.88	0.0608	0.844
Tau	EN_L2_3_IT	CDC7	-0.04	0.07	-0.53	0.595	1
Tau	EN_L3_5_IT_1	CDC7	-0.01	0.10	-0.14	0.89	0.999
Tau	EN_L3_5_IT_2	CDC7	-0.21	0.08	-2.69	0.00712	1
Tau	EN_L3_5_IT_3	CDC7	-0.06	0.08	-0.69	0.49	0.999
Tau	EN_L5_6_NP	CDC7	-0.08	0.09	-0.87	0.386	1
Tau	EN_L6B	CDC7	-0.06	0.14	-0.46	0.647	1
Tau	EN_L6_CT	CDC7	-0.08	0.12	-0.69	0.493	1
Tau	EN_L6_IT_1	CDC7	-0.09	0.11	-0.89	0.375	1
Tau	EN_L6_IT_2	CDC7	0.02	0.15	0.14	0.885	0.997
Tau	Endo	CDC7	0.54	0.68	0.78	0.433	0.936
Tau	IN_ADARB2	CDC7	0.04	0.11	0.36	0.722	1
Tau	IN_LAMP5_LHX6	CDC7	0.03	0.13	0.22	0.825	1
Tau	IN_LAMP5_RELN	CDC7	0.07	0.10	0.68	0.495	0.996
Tau	IN_PVALB	CDC7	-0.04	0.07	-0.60	0.548	1
Tau	IN_PVALB_CHC	CDC7	-0.16	0.13	-1.21	0.225	1
Tau	IN_SST	CDC7	-0.04	0.09	-0.41	0.685	1
Tau	IN_VIP	CDC7	-0.00	0.06	-0.06	0.951	1
Tau	Micro	CDC7	-0.13	0.21	-0.62	0.535	0.999
Tau	OPC	CDC7	0.23	0.10	2.34	0.0192	0.82
Tau	Oligo	CDC7	0.27	0.12	2.19	0.0285	1
Tau	Adaptive	CDC73	0.08	0.30	0.28	0.783	0.999
Tau	Astro	CDC73	0.05	0.05	0.98	0.328	0.899
Tau	EN_L2_3_IT	CDC73	-0.01	0.04	-0.25	0.8	1
Tau	EN_L3_5_IT_1	CDC73	-0.01	0.05	-0.11	0.912	0.999
Tau	EN_L3_5_IT_2	CDC73	0.01	0.05	0.14	0.885	1
Tau	EN_L3_5_IT_3	CDC73	-0.03	0.04	-0.75	0.452	0.999
Tau	EN_L5_6_NP	CDC73	0.02	0.07	0.35	0.727	1
Tau	EN_L6B	CDC73	0.06	0.07	0.89	0.374	1
Tau	EN_L6_CT	CDC73	0.06	0.06	1.02	0.308	1
Tau	EN_L6_IT_1	CDC73	0.05	0.07	0.72	0.47	1
Tau	EN_L6_IT_2	CDC73	0.20	0.08	2.65	0.00809	0.997
Tau	Endo	CDC73	-0.02	0.12	-0.21	0.833	0.985
Tau	IN_ADARB2	CDC73	-0.03	0.07	-0.43	0.666	1
Tau	IN_LAMP5_LHX6	CDC73	-0.06	0.07	-0.87	0.384	1
Tau	IN_LAMP5_RELN	CDC73	0.00	0.06	0.00	0.999	1
Tau	IN_PVALB	CDC73	-0.01	0.05	-0.18	0.86	1
Tau	IN_PVALB_CHC	CDC73	-0.08	0.09	-0.83	0.405	1
Tau	IN_SST	CDC73	0.01	0.06	0.23	0.817	1
Tau	IN_VIP	CDC73	-0.03	0.04	-0.73	0.468	1
Tau	Micro	CDC73	0.03	0.06	0.50	0.614	0.999
Tau	OPC	CDC73	0.03	0.05	0.71	0.48	0.934
Tau	Oligo	CDC73	0.03	0.04	0.76	0.446	1
Tau	PC	CDC73	0.01	0.13	0.05	0.957	0.995
Tau	PVM	CDC73	-0.10	0.20	-0.51	0.613	0.995
Tau	SMC	CDC73	0.04	0.30	0.12	0.904	0.991
Tau	VLMC	CDC73	0.27	0.19	1.45	0.147	0.999
Tau	Astro	CDCA3	0.33	0.19	1.77	0.0773	0.857
Tau	EN_L2_3_IT	CDCA3	0.02	0.18	0.13	0.898	1
Tau	EN_L3_5_IT_2	CDCA3	0.10	0.18	0.56	0.573	1
Tau	EN_L3_5_IT_3	CDCA3	0.02	0.18	0.13	0.896	0.999
Tau	IN_PVALB	CDCA3	0.23	0.20	1.12	0.263	1
Tau	IN_VIP	CDCA3	0.09	0.22	0.40	0.689	1
Tau	Oligo	CDCA3	0.27	0.19	1.44	0.149	1
Tau	Astro	CDCA4	0.20	0.17	1.15	0.25	0.886
Tau	EN_L2_3_IT	CDCA4	0.07	0.11	0.66	0.508	1
Tau	EN_L3_5_IT_2	CDCA4	0.11	0.16	0.68	0.498	1
Tau	EN_L3_5_IT_3	CDCA4	0.07	0.15	0.45	0.653	0.999
Tau	Oligo	CDCA4	0.09	0.12	0.71	0.477	1
Tau	EN_L2_3_IT	CDCA5	-0.00	0.14	-0.02	0.981	1
Tau	Oligo	CDCA5	-0.09	0.19	-0.51	0.611	1
Tau	Astro	CDCA7	-0.53	0.67	-0.78	0.434	0.922
Tau	IN_LAMP5_LHX6	CDCA7	0.22	0.14	1.57	0.117	1
Tau	IN_LAMP5_RELN	CDCA7	-0.07	0.12	-0.54	0.586	0.996
Tau	IN_PVALB	CDCA7	-0.07	0.12	-0.56	0.575	1
Tau	IN_PVALB_CHC	CDCA7	-0.06	0.16	-0.37	0.709	1
Tau	Astro	CDCA7L	0.07	0.15	0.44	0.662	0.959
Tau	EN_L2_3_IT	CDCA7L	-0.74	0.46	-1.61	0.107	1
Tau	EN_L6_IT_2	CDCA7L	0.22	0.24	0.91	0.362	0.997
Tau	IN_VIP	CDCA7L	0.06	0.15	0.42	0.678	1
Tau	OPC	CDCA7L	0.15	0.08	2.06	0.0391	0.82
Tau	Oligo	CDCA7L	0.01	0.09	0.14	0.886	1
Tau	Astro	CDCA8	0.19	0.15	1.25	0.212	0.881
Tau	EN_L2_3_IT	CDCA8	0.16	0.11	1.43	0.153	1
Tau	EN_L3_5_IT_2	CDCA8	0.15	0.17	0.91	0.36	1
Tau	EN_L3_5_IT_3	CDCA8	-0.08	0.14	-0.58	0.564	0.999
Tau	EN_L6_IT_1	CDCA8	-0.02	0.49	-0.03	0.974	1
Tau	IN_PVALB	CDCA8	0.08	0.16	0.52	0.601	1
Tau	IN_VIP	CDCA8	0.01	0.16	0.04	0.965	1
Tau	Oligo	CDCA8	-0.06	0.11	-0.50	0.62	1
Tau	EN_L2_3_IT	CDCP1	0.07	0.15	0.46	0.648	1
Tau	EN_L3_5_IT_3	CDCP1	0.47	0.47	0.99	0.32	0.999
Tau	EN_L5_6_NP	CDCP1	0.05	0.14	0.35	0.727	1
Tau	EN_L6B	CDCP1	0.31	0.65	0.48	0.628	1
Tau	Micro	CDCP1	-0.27	0.19	-1.38	0.168	0.999
Tau	Oligo	CDCP1	-0.06	0.18	-0.32	0.749	1
Tau	Astro	CDH1	-0.08	0.13	-0.62	0.533	0.929
Tau	EN_L2_3_IT	CDH1	-0.11	0.12	-0.98	0.325	1
Tau	EN_L3_5_IT_2	CDH1	0.45	0.29	1.54	0.123	1
Tau	EN_L3_5_IT_3	CDH1	0.34	0.34	1.00	0.319	0.999
Tau	IN_SST	CDH1	0.14	0.14	1.02	0.306	1
Tau	IN_VIP	CDH1	-0.02	0.37	-0.05	0.964	1
Tau	Oligo	CDH1	0.00	0.10	0.03	0.978	1
Tau	Astro	CDH10	-0.02	0.08	-0.23	0.821	0.981
Tau	EN_L2_3_IT	CDH10	0.02	0.06	0.32	0.748	1
Tau	EN_L3_5_IT_1	CDH10	0.08	0.07	1.13	0.259	0.999
Tau	EN_L3_5_IT_2	CDH10	-0.02	0.05	-0.45	0.653	1
Tau	EN_L3_5_IT_3	CDH10	-0.02	0.05	-0.43	0.665	0.999
Tau	EN_L5_6_NP	CDH10	-0.10	0.09	-1.09	0.276	1
Tau	EN_L6B	CDH10	0.01	0.07	0.12	0.901	1
Tau	EN_L6_CT	CDH10	0.11	0.18	0.65	0.518	1
Tau	EN_L6_IT_1	CDH10	-0.05	0.09	-0.55	0.58	1
Tau	EN_L6_IT_2	CDH10	0.03	0.09	0.33	0.744	0.997
Tau	Endo	CDH10	0.07	0.58	0.11	0.91	0.992
Tau	IN_ADARB2	CDH10	0.09	0.08	1.23	0.22	1
Tau	IN_LAMP5_LHX6	CDH10	-0.18	0.22	-0.81	0.416	1
Tau	IN_LAMP5_RELN	CDH10	0.23	0.20	1.14	0.253	0.996
Tau	IN_PVALB	CDH10	-0.04	0.09	-0.50	0.619	1
Tau	IN_PVALB_CHC	CDH10	0.02	0.15	0.14	0.89	1
Tau	IN_SST	CDH10	0.02	0.06	0.30	0.763	1
Tau	IN_VIP	CDH10	-0.03	0.06	-0.55	0.581	1
Tau	Micro	CDH10	0.14	0.16	0.89	0.372	0.999
Tau	OPC	CDH10	-0.07	0.06	-1.06	0.288	0.885
Tau	Oligo	CDH10	0.06	0.15	0.42	0.671	1
Tau	Astro	CDH11	-0.06	0.06	-1.00	0.319	0.896
Tau	EN_L2_3_IT	CDH11	-0.05	0.10	-0.47	0.642	1
Tau	EN_L3_5_IT_1	CDH11	-0.10	0.10	-1.06	0.289	0.999
Tau	EN_L3_5_IT_2	CDH11	-0.08	0.11	-0.73	0.464	1
Tau	EN_L3_5_IT_3	CDH11	-0.06	0.09	-0.65	0.513	0.999
Tau	EN_L5_6_NP	CDH11	-0.01	0.09	-0.08	0.934	1
Tau	EN_L6B	CDH11	0.01	0.09	0.12	0.901	1
Tau	EN_L6_CT	CDH11	-0.02	0.08	-0.30	0.765	1
Tau	EN_L6_IT_1	CDH11	-0.06	0.12	-0.51	0.611	1
Tau	EN_L6_IT_2	CDH11	-0.05	0.16	-0.31	0.758	0.997
Tau	Endo	CDH11	0.49	0.20	2.41	0.0158	0.592
Tau	IN_ADARB2	CDH11	0.08	0.12	0.65	0.515	1
Tau	IN_LAMP5_LHX6	CDH11	0.18	0.24	0.77	0.442	1
Tau	IN_LAMP5_RELN	CDH11	0.03	0.20	0.14	0.888	1
Tau	IN_PVALB	CDH11	-0.04	0.08	-0.44	0.66	1
Tau	IN_PVALB_CHC	CDH11	-0.03	0.15	-0.17	0.863	1
Tau	IN_SST	CDH11	0.00	0.08	0.01	0.995	1
Tau	IN_VIP	CDH11	0.07	0.08	0.91	0.363	1
Tau	Micro	CDH11	0.31	0.19	1.63	0.103	0.999
Tau	OPC	CDH11	0.08	0.06	1.27	0.202	0.854
Tau	Oligo	CDH11	-0.03	0.08	-0.42	0.677	1
Tau	PC	CDH11	0.17	0.14	1.22	0.222	0.858
Tau	SMC	CDH11	-0.07	0.27	-0.25	0.801	0.982
Tau	VLMC	CDH11	-0.03	0.12	-0.24	0.811	0.999
Tau	Astro	CDH12	-0.12	0.10	-1.13	0.259	0.886
Tau	EN_L2_3_IT	CDH12	0.04	0.07	0.48	0.631	1
Tau	EN_L3_5_IT_1	CDH12	0.08	0.17	0.48	0.634	0.999
Tau	EN_L3_5_IT_2	CDH12	-0.00	0.09	-0.00	0.998	1
Tau	EN_L3_5_IT_3	CDH12	-0.13	0.12	-1.08	0.278	0.999
Tau	EN_L5_6_NP	CDH12	0.06	0.12	0.52	0.606	1
Tau	EN_L6B	CDH12	-0.15	0.12	-1.23	0.22	1
Tau	EN_L6_CT	CDH12	0.00	0.16	0.00	1	1
Tau	EN_L6_IT_1	CDH12	-0.04	0.07	-0.60	0.546	1
Tau	EN_L6_IT_2	CDH12	0.04	0.07	0.54	0.589	0.997
Tau	Endo	CDH12	-0.14	0.17	-0.83	0.408	0.935
Tau	IN_ADARB2	CDH12	-0.11	0.09	-1.17	0.242	1
Tau	IN_LAMP5_LHX6	CDH12	0.12	0.15	0.85	0.395	1
Tau	IN_LAMP5_RELN	CDH12	-0.01	0.12	-0.05	0.963	1
Tau	IN_PVALB	CDH12	0.05	0.09	0.50	0.62	1
Tau	IN_PVALB_CHC	CDH12	-0.00	0.09	-0.05	0.964	1
Tau	IN_SST	CDH12	-0.23	0.14	-1.64	0.101	1
Tau	IN_VIP	CDH12	0.09	0.08	1.03	0.302	1
Tau	Micro	CDH12	-0.11	0.11	-0.99	0.32	0.999
Tau	OPC	CDH12	-0.14	0.11	-1.26	0.209	0.854
Tau	Oligo	CDH12	-0.16	0.12	-1.30	0.192	1
Tau	PC	CDH12	-0.16	0.16	-0.97	0.334	0.888
Tau	PVM	CDH12	-0.44	0.58	-0.77	0.443	0.995
Tau	VLMC	CDH12	-0.20	0.22	-0.90	0.366	0.999
Tau	Astro	CDH13	0.03	0.09	0.31	0.753	0.968
Tau	EN_L2_3_IT	CDH13	-0.09	0.08	-1.09	0.277	1
Tau	EN_L3_5_IT_1	CDH13	-0.06	0.13	-0.48	0.634	0.999
Tau	EN_L3_5_IT_2	CDH13	-0.01	0.10	-0.08	0.933	1
Tau	EN_L3_5_IT_3	CDH13	-0.15	0.12	-1.29	0.196	0.999
Tau	EN_L5_6_NP	CDH13	-0.01	0.08	-0.12	0.904	1
Tau	EN_L6B	CDH13	0.16	0.29	0.56	0.574	1
Tau	EN_L6_CT	CDH13	-0.06	0.18	-0.34	0.731	1
Tau	EN_L6_IT_1	CDH13	-0.01	0.12	-0.05	0.962	1
Tau	EN_L6_IT_2	CDH13	0.07	0.20	0.35	0.724	0.997
Tau	Endo	CDH13	0.79	0.86	0.92	0.36	0.929
Tau	IN_ADARB2	CDH13	0.06	0.14	0.46	0.645	1
Tau	IN_LAMP5_LHX6	CDH13	0.11	0.12	0.88	0.376	1
Tau	IN_LAMP5_RELN	CDH13	-0.02	0.10	-0.19	0.847	1
Tau	IN_PVALB	CDH13	-0.01	0.07	-0.08	0.94	1
Tau	IN_PVALB_CHC	CDH13	0.09	0.17	0.50	0.617	1
Tau	IN_SST	CDH13	-0.03	0.07	-0.47	0.639	1
Tau	IN_VIP	CDH13	-0.04	0.07	-0.67	0.505	1
Tau	Micro	CDH13	0.11	0.16	0.66	0.511	0.999
Tau	OPC	CDH13	-0.05	0.05	-0.98	0.326	0.894
Tau	Oligo	CDH13	-0.07	0.13	-0.53	0.596	1
Tau	PC	CDH13	1.24	0.55	2.26	0.0239	0.587
Tau	SMC	CDH13	0.78	0.42	1.86	0.0634	0.591
Tau	Astro	CDH17	-0.07	0.20	-0.36	0.721	0.965
Tau	EN_L2_3_IT	CDH17	-0.12	0.21	-0.59	0.555	1
Tau	Oligo	CDH17	-0.08	0.18	-0.46	0.642	1
Tau	Astro	CDH18	0.11	0.12	0.96	0.338	0.902
Tau	EN_L2_3_IT	CDH18	0.05	0.05	0.95	0.341	1
Tau	EN_L3_5_IT_1	CDH18	0.03	0.05	0.60	0.551	0.999
Tau	EN_L3_5_IT_2	CDH18	0.01	0.04	0.34	0.734	1
Tau	EN_L3_5_IT_3	CDH18	0.02	0.06	0.35	0.723	0.999
Tau	EN_L5_6_NP	CDH18	0.05	0.06	0.79	0.432	1
Tau	EN_L6B	CDH18	0.04	0.07	0.59	0.557	1
Tau	EN_L6_CT	CDH18	-0.03	0.06	-0.47	0.638	1
Tau	EN_L6_IT_1	CDH18	0.03	0.06	0.44	0.66	1
Tau	EN_L6_IT_2	CDH18	0.21	0.14	1.57	0.117	0.997
Tau	Endo	CDH18	0.55	0.47	1.18	0.239	0.899
Tau	IN_ADARB2	CDH18	-0.04	0.09	-0.48	0.635	1
Tau	IN_LAMP5_LHX6	CDH18	-0.05	0.12	-0.47	0.639	1
Tau	IN_LAMP5_RELN	CDH18	-0.07	0.10	-0.68	0.498	0.996
Tau	IN_PVALB	CDH18	0.00	0.08	0.05	0.963	1
Tau	IN_PVALB_CHC	CDH18	0.26	0.11	2.31	0.0209	1
Tau	IN_SST	CDH18	0.01	0.07	0.19	0.852	1
Tau	IN_VIP	CDH18	0.03	0.06	0.43	0.666	1
Tau	Micro	CDH18	0.13	0.17	0.76	0.45	0.999
Tau	OPC	CDH18	-0.06	0.10	-0.66	0.508	0.935
Tau	Oligo	CDH18	0.09	0.12	0.76	0.448	1
Tau	PC	CDH18	0.55	0.59	0.92	0.357	0.894
Tau	Astro	CDH19	0.07	0.15	0.45	0.656	0.957
Tau	EN_L2_3_IT	CDH19	0.03	0.15	0.19	0.85	1
Tau	EN_L3_5_IT_1	CDH19	-0.12	0.10	-1.18	0.24	0.999
Tau	EN_L3_5_IT_2	CDH19	-0.05	0.19	-0.28	0.782	1
Tau	EN_L3_5_IT_3	CDH19	-0.24	0.19	-1.25	0.211	0.999
Tau	IN_PVALB	CDH19	1.01	0.53	1.90	0.0575	1
Tau	IN_VIP	CDH19	-0.08	0.16	-0.50	0.614	1
Tau	Micro	CDH19	0.25	0.22	1.16	0.248	0.999
Tau	OPC	CDH19	0.39	0.24	1.64	0.101	0.841
Tau	Oligo	CDH19	0.10	0.07	1.44	0.149	1
Tau	Astro	CDH2	-0.00	0.06	-0.05	0.963	0.996
Tau	EN_L2_3_IT	CDH2	0.02	0.05	0.45	0.655	1
Tau	EN_L3_5_IT_1	CDH2	0.00	0.06	0.09	0.929	0.999
Tau	EN_L3_5_IT_2	CDH2	0.01	0.06	0.27	0.787	1
Tau	EN_L3_5_IT_3	CDH2	0.01	0.05	0.18	0.858	0.999
Tau	EN_L5_6_NP	CDH2	0.15	0.10	1.39	0.164	1
Tau	EN_L6B	CDH2	-0.03	0.07	-0.36	0.716	1
Tau	EN_L6_CT	CDH2	-0.04	0.06	-0.66	0.51	1
Tau	EN_L6_IT_1	CDH2	0.04	0.07	0.51	0.608	1
Tau	EN_L6_IT_2	CDH2	0.00	0.07	0.04	0.97	0.997
Tau	Endo	CDH2	-0.24	0.16	-1.52	0.128	0.837
Tau	IN_ADARB2	CDH2	0.06	0.09	0.68	0.496	1
Tau	IN_LAMP5_LHX6	CDH2	-0.01	0.08	-0.08	0.933	1
Tau	IN_LAMP5_RELN	CDH2	0.07	0.08	0.82	0.411	0.996
Tau	IN_PVALB	CDH2	0.02	0.07	0.35	0.73	1
Tau	IN_PVALB_CHC	CDH2	0.01	0.09	0.07	0.944	1
Tau	IN_SST	CDH2	0.01	0.06	0.21	0.834	1
Tau	IN_VIP	CDH2	-0.01	0.05	-0.11	0.911	1
Tau	Micro	CDH2	0.17	0.17	1.01	0.31	0.999
Tau	OPC	CDH2	-0.00	0.05	-0.08	0.937	0.995
Tau	Oligo	CDH2	0.06	0.07	0.89	0.374	1
Tau	Astro	CDH20	-0.09	0.08	-1.19	0.234	0.886
Tau	EN_L2_3_IT	CDH20	0.05	0.10	0.53	0.596	1
Tau	EN_L3_5_IT_1	CDH20	0.07	0.16	0.41	0.68	0.999
Tau	EN_L3_5_IT_2	CDH20	-0.03	0.16	-0.15	0.877	1
Tau	EN_L3_5_IT_3	CDH20	-0.07	0.10	-0.69	0.492	0.999
Tau	EN_L5_6_NP	CDH20	0.17	0.20	0.86	0.388	1
Tau	EN_L6B	CDH20	0.32	0.20	1.58	0.114	1
Tau	EN_L6_CT	CDH20	0.05	0.18	0.28	0.778	1
Tau	EN_L6_IT_1	CDH20	-0.02	0.18	-0.11	0.909	1
Tau	EN_L6_IT_2	CDH20	0.08	0.18	0.46	0.648	0.997
Tau	Endo	CDH20	-0.11	0.55	-0.21	0.837	0.985
Tau	IN_ADARB2	CDH20	0.02	0.11	0.22	0.828	1
Tau	IN_LAMP5_LHX6	CDH20	0.09	0.11	0.88	0.378	1
Tau	IN_LAMP5_RELN	CDH20	-0.03	0.09	-0.34	0.73	0.999
Tau	IN_PVALB	CDH20	-0.05	0.15	-0.34	0.733	1
Tau	IN_PVALB_CHC	CDH20	0.05	0.09	0.52	0.602	1
Tau	IN_SST	CDH20	0.09	0.14	0.61	0.544	1
Tau	IN_VIP	CDH20	0.05	0.07	0.69	0.488	1
Tau	Micro	CDH20	0.21	0.16	1.34	0.182	0.999
Tau	OPC	CDH20	0.00	0.06	0.02	0.986	0.998
Tau	Oligo	CDH20	0.09	0.07	1.23	0.22	1
Tau	PC	CDH20	-0.20	0.21	-0.94	0.349	0.894
Tau	VLMC	CDH20	0.10	0.25	0.42	0.677	0.999
Tau	Astro	CDH22	0.17	0.13	1.32	0.187	0.879
Tau	EN_L2_3_IT	CDH22	0.04	0.09	0.42	0.674	1
Tau	EN_L3_5_IT_1	CDH22	0.06	0.08	0.67	0.502	0.999
Tau	EN_L3_5_IT_2	CDH22	0.08	0.11	0.75	0.455	1
Tau	EN_L3_5_IT_3	CDH22	0.05	0.10	0.54	0.588	0.999
Tau	EN_L5_6_NP	CDH22	0.10	0.11	0.89	0.376	1
Tau	EN_L6B	CDH22	0.06	0.17	0.35	0.724	1
Tau	EN_L6_CT	CDH22	0.02	0.16	0.16	0.874	1
Tau	EN_L6_IT_1	CDH22	-0.05	0.13	-0.42	0.673	1
Tau	EN_L6_IT_2	CDH22	-0.17	0.17	-1.00	0.316	0.997
Tau	IN_ADARB2	CDH22	0.08	0.13	0.60	0.546	1
Tau	IN_LAMP5_LHX6	CDH22	0.20	0.13	1.59	0.112	1
Tau	IN_LAMP5_RELN	CDH22	0.11	0.18	0.61	0.541	0.996
Tau	IN_PVALB	CDH22	0.08	0.14	0.56	0.573	1
Tau	IN_SST	CDH22	0.11	0.14	0.82	0.413	1
Tau	IN_VIP	CDH22	0.09	0.13	0.65	0.518	1
Tau	OPC	CDH22	-0.16	0.13	-1.23	0.217	0.859
Tau	Oligo	CDH22	-0.08	0.14	-0.59	0.553	1
Tau	Astro	CDH23	0.18	0.15	1.22	0.224	0.884
Tau	EN_L2_3_IT	CDH23	-0.14	0.10	-1.36	0.172	1
Tau	EN_L3_5_IT_2	CDH23	-0.07	0.14	-0.53	0.599	1
Tau	EN_L3_5_IT_3	CDH23	0.02	0.14	0.13	0.895	0.999
Tau	Endo	CDH23	-0.19	0.66	-0.29	0.771	0.981
Tau	IN_ADARB2	CDH23	-0.02	0.21	-0.10	0.92	1
Tau	IN_PVALB	CDH23	0.05	0.14	0.33	0.738	1
Tau	IN_VIP	CDH23	-0.23	0.14	-1.66	0.0962	1
Tau	Micro	CDH23	0.03	0.13	0.25	0.799	0.999
Tau	OPC	CDH23	0.04	0.13	0.29	0.772	0.978
Tau	Oligo	CDH23	-0.01	0.16	-0.03	0.973	1
Tau	VLMC	CDH23	-0.08	0.25	-0.31	0.757	0.999
Tau	Astro	CDH24	-0.03	0.12	-0.21	0.83	0.982
Tau	EN_L2_3_IT	CDH24	-0.28	0.39	-0.71	0.478	1
Tau	EN_L3_5_IT_2	CDH24	-0.05	0.13	-0.36	0.717	1
Tau	EN_L6B	CDH24	0.04	0.17	0.26	0.795	1
Tau	OPC	CDH24	0.17	0.14	1.16	0.247	0.867
Tau	Astro	CDH26	0.12	0.10	1.27	0.204	0.881
Tau	EN_L2_3_IT	CDH26	0.02	0.07	0.27	0.784	1
Tau	EN_L3_5_IT_1	CDH26	0.06	0.14	0.40	0.693	0.999
Tau	EN_L3_5_IT_2	CDH26	-0.05	0.09	-0.56	0.579	1
Tau	EN_L3_5_IT_3	CDH26	-0.07	0.11	-0.62	0.532	0.999
Tau	EN_L5_6_NP	CDH26	0.10	0.18	0.59	0.552	1
Tau	EN_L6B	CDH26	0.14	0.17	0.82	0.414	1
Tau	EN_L6_CT	CDH26	-0.20	0.15	-1.32	0.188	1
Tau	EN_L6_IT_1	CDH26	-0.03	0.13	-0.22	0.827	1
Tau	EN_L6_IT_2	CDH26	0.11	0.17	0.66	0.51	0.997
Tau	IN_ADARB2	CDH26	-0.10	0.17	-0.61	0.541	1
Tau	IN_LAMP5_LHX6	CDH26	-0.18	0.19	-0.95	0.34	1
Tau	IN_LAMP5_RELN	CDH26	-0.16	0.14	-1.12	0.262	0.996
Tau	IN_PVALB	CDH26	-0.11	0.10	-1.05	0.293	1
Tau	IN_SST	CDH26	0.12	0.10	1.12	0.261	1
Tau	IN_VIP	CDH26	-0.01	0.09	-0.07	0.945	1
Tau	Micro	CDH26	-0.08	0.16	-0.52	0.602	0.999
Tau	OPC	CDH26	-0.05	0.10	-0.49	0.627	0.954
Tau	Oligo	CDH26	0.06	0.08	0.78	0.434	1
Tau	Astro	CDH3	-0.02	0.09	-0.24	0.812	0.98
Tau	EN_L2_3_IT	CDH3	-0.03	0.08	-0.41	0.682	1
Tau	EN_L3_5_IT_1	CDH3	-0.06	0.11	-0.51	0.608	0.999
Tau	EN_L3_5_IT_2	CDH3	0.05	0.10	0.51	0.608	1
Tau	EN_L3_5_IT_3	CDH3	0.04	0.10	0.40	0.689	0.999
Tau	EN_L5_6_NP	CDH3	0.11	0.12	0.92	0.36	1
Tau	EN_L6B	CDH3	-0.04	0.14	-0.32	0.752	1
Tau	EN_L6_CT	CDH3	-0.05	0.12	-0.40	0.69	1
Tau	EN_L6_IT_1	CDH3	-0.18	0.11	-1.58	0.114	1
Tau	EN_L6_IT_2	CDH3	0.10	0.15	0.67	0.502	0.997
Tau	IN_ADARB2	CDH3	0.02	0.13	0.12	0.906	1
Tau	IN_LAMP5_LHX6	CDH3	-0.03	0.14	-0.21	0.832	1
Tau	IN_LAMP5_RELN	CDH3	0.08	0.13	0.62	0.533	0.996
Tau	IN_PVALB	CDH3	-0.13	0.12	-1.13	0.259	1
Tau	IN_PVALB_CHC	CDH3	0.19	0.15	1.25	0.212	1
Tau	IN_SST	CDH3	-0.09	0.08	-1.14	0.255	1
Tau	IN_VIP	CDH3	-0.01	0.08	-0.16	0.871	1
Tau	OPC	CDH3	0.12	0.09	1.26	0.207	0.854
Tau	Oligo	CDH3	-0.17	0.10	-1.71	0.0868	1
Tau	Astro	CDH4	0.00	0.08	0.02	0.986	0.999
Tau	EN_L2_3_IT	CDH4	0.08	0.09	0.88	0.378	1
Tau	EN_L3_5_IT_1	CDH4	0.08	0.12	0.66	0.507	0.999
Tau	EN_L3_5_IT_2	CDH4	-0.09	0.11	-0.86	0.392	1
Tau	EN_L3_5_IT_3	CDH4	-0.03	0.09	-0.31	0.758	0.999
Tau	EN_L6B	CDH4	0.08	0.12	0.62	0.532	1
Tau	EN_L6_CT	CDH4	0.03	0.12	0.21	0.834	1
Tau	EN_L6_IT_1	CDH4	0.11	0.11	0.98	0.329	1
Tau	EN_L6_IT_2	CDH4	-0.18	0.17	-1.05	0.294	0.997
Tau	IN_ADARB2	CDH4	-0.02	0.09	-0.18	0.855	1
Tau	IN_LAMP5_LHX6	CDH4	0.10	0.14	0.72	0.472	1
Tau	IN_LAMP5_RELN	CDH4	0.11	0.11	1.00	0.318	0.996
Tau	IN_PVALB	CDH4	-0.08	0.12	-0.67	0.502	1
Tau	IN_PVALB_CHC	CDH4	0.12	0.15	0.79	0.429	1
Tau	IN_SST	CDH4	0.02	0.09	0.19	0.853	1
Tau	IN_VIP	CDH4	0.05	0.07	0.79	0.431	1
Tau	Micro	CDH4	0.02	0.16	0.15	0.884	0.999
Tau	OPC	CDH4	0.03	0.07	0.41	0.685	0.965
Tau	Oligo	CDH4	-0.13	0.24	-0.53	0.595	1
Tau	Endo	CDH5	0.04	0.16	0.24	0.809	0.985
Tau	Astro	CDH6	-0.11	0.15	-0.74	0.462	0.922
Tau	EN_L2_3_IT	CDH6	0.21	0.12	1.79	0.0737	1
Tau	EN_L3_5_IT_2	CDH6	0.05	0.24	0.22	0.822	1
Tau	EN_L3_5_IT_3	CDH6	0.09	0.10	0.94	0.346	0.999
Tau	EN_L5_6_NP	CDH6	-0.03	0.07	-0.49	0.627	1
Tau	EN_L6B	CDH6	0.12	0.17	0.70	0.482	1
Tau	EN_L6_CT	CDH6	0.00	0.10	0.03	0.975	1
Tau	EN_L6_IT_1	CDH6	0.12	0.12	1.07	0.285	1
Tau	EN_L6_IT_2	CDH6	0.06	0.11	0.54	0.588	0.997
Tau	IN_ADARB2	CDH6	0.25	0.21	1.15	0.25	1
Tau	IN_LAMP5_LHX6	CDH6	0.50	0.22	2.29	0.022	1
Tau	IN_LAMP5_RELN	CDH6	-0.48	0.22	-2.16	0.0305	0.996
Tau	IN_PVALB	CDH6	-0.04	0.13	-0.34	0.732	1
Tau	IN_PVALB_CHC	CDH6	-0.14	0.10	-1.46	0.144	1
Tau	IN_SST	CDH6	-0.08	0.16	-0.50	0.615	1
Tau	IN_VIP	CDH6	-0.20	0.18	-1.13	0.258	1
Tau	OPC	CDH6	-0.04	0.10	-0.41	0.679	0.964
Tau	Oligo	CDH6	0.06	0.15	0.39	0.698	1
Tau	PC	CDH6	-0.09	0.17	-0.54	0.588	0.936
Tau	SMC	CDH6	0.55	0.27	2.05	0.0406	0.533
Tau	VLMC	CDH6	0.13	0.30	0.44	0.663	0.999
Tau	Astro	CDH7	0.07	0.13	0.57	0.571	0.938
Tau	EN_L2_3_IT	CDH7	0.11	0.11	1.05	0.293	1
Tau	EN_L3_5_IT_1	CDH7	0.06	0.08	0.70	0.481	0.999
Tau	EN_L3_5_IT_2	CDH7	0.06	0.08	0.75	0.456	1
Tau	EN_L3_5_IT_3	CDH7	0.01	0.05	0.27	0.787	0.999
Tau	EN_L5_6_NP	CDH7	-0.15	0.13	-1.18	0.239	1
Tau	EN_L6B	CDH7	0.30	0.23	1.30	0.194	1
Tau	EN_L6_CT	CDH7	0.36	0.16	2.28	0.0227	1
Tau	EN_L6_IT_1	CDH7	-0.15	0.19	-0.76	0.446	1
Tau	IN_ADARB2	CDH7	0.11	0.16	0.70	0.484	1
Tau	IN_PVALB	CDH7	0.03	0.08	0.44	0.657	1
Tau	IN_PVALB_CHC	CDH7	0.15	0.18	0.86	0.392	1
Tau	IN_SST	CDH7	0.08	0.09	0.86	0.39	1
Tau	IN_VIP	CDH7	0.04	0.08	0.56	0.577	1
Tau	OPC	CDH7	0.33	0.18	1.84	0.0656	0.82
Tau	Oligo	CDH7	0.09	0.11	0.81	0.417	1
Tau	Astro	CDH8	0.15	0.12	1.25	0.21	0.881
Tau	EN_L2_3_IT	CDH8	0.02	0.06	0.35	0.729	1
Tau	EN_L3_5_IT_1	CDH8	0.03	0.05	0.49	0.621	0.999
Tau	EN_L3_5_IT_2	CDH8	0.01	0.07	0.09	0.927	1
Tau	EN_L3_5_IT_3	CDH8	-0.01	0.05	-0.23	0.818	0.999
Tau	EN_L5_6_NP	CDH8	-0.05	0.07	-0.70	0.485	1
Tau	EN_L6B	CDH8	0.05	0.10	0.46	0.642	1
Tau	EN_L6_CT	CDH8	-0.02	0.08	-0.22	0.825	1
Tau	EN_L6_IT_1	CDH8	0.03	0.12	0.23	0.816	1
Tau	EN_L6_IT_2	CDH8	0.06	0.25	0.23	0.818	0.997
Tau	IN_ADARB2	CDH8	-0.10	0.09	-1.07	0.283	1
Tau	IN_LAMP5_LHX6	CDH8	-0.01	0.20	-0.06	0.951	1
Tau	IN_LAMP5_RELN	CDH8	-0.13	0.10	-1.34	0.179	0.996
Tau	IN_PVALB	CDH8	-0.12	0.13	-0.91	0.365	1
Tau	IN_SST	CDH8	-0.11	0.05	-1.97	0.049	1
Tau	IN_VIP	CDH8	-0.07	0.07	-0.93	0.351	1
Tau	Micro	CDH8	-0.02	0.17	-0.13	0.898	0.999
Tau	OPC	CDH8	0.31	0.12	2.49	0.0126	0.82
Tau	Oligo	CDH8	-0.01	0.11	-0.11	0.912	1
Tau	Astro	CDH9	0.08	0.13	0.60	0.548	0.933
Tau	EN_L2_3_IT	CDH9	0.02	0.08	0.25	0.806	1
Tau	EN_L3_5_IT_1	CDH9	0.30	0.16	1.89	0.0581	0.999
Tau	EN_L3_5_IT_2	CDH9	0.14	0.12	1.17	0.243	1
Tau	EN_L3_5_IT_3	CDH9	0.01	0.14	0.06	0.955	0.999
Tau	EN_L5_6_NP	CDH9	-0.09	0.11	-0.86	0.392	1
Tau	EN_L6B	CDH9	-0.08	0.09	-0.91	0.363	1
Tau	EN_L6_CT	CDH9	0.22	0.20	1.10	0.271	1
Tau	EN_L6_IT_1	CDH9	0.05	0.07	0.72	0.471	1
Tau	EN_L6_IT_2	CDH9	-0.00	0.26	-0.02	0.987	0.999
Tau	IN_ADARB2	CDH9	-0.02	0.10	-0.23	0.821	1
Tau	IN_LAMP5_LHX6	CDH9	0.21	0.15	1.41	0.157	1
Tau	IN_LAMP5_RELN	CDH9	0.24	0.20	1.19	0.235	0.996
Tau	IN_PVALB	CDH9	0.02	0.08	0.25	0.802	1
Tau	IN_PVALB_CHC	CDH9	0.05	0.11	0.51	0.613	1
Tau	IN_SST	CDH9	0.02	0.07	0.26	0.797	1
Tau	IN_VIP	CDH9	-0.07	0.07	-1.11	0.269	1
Tau	Micro	CDH9	0.16	0.19	0.85	0.395	0.999
Tau	OPC	CDH9	0.08	0.15	0.53	0.598	0.949
Tau	Oligo	CDH9	0.10	0.14	0.72	0.473	1
Tau	Astro	CDHR1	0.16	0.16	0.99	0.321	0.896
Tau	EN_L2_3_IT	CDHR1	-0.12	0.13	-0.96	0.336	1
Tau	EN_L3_5_IT_1	CDHR1	-0.19	0.14	-1.38	0.168	0.999
Tau	EN_L3_5_IT_2	CDHR1	0.05	0.14	0.38	0.705	1
Tau	EN_L3_5_IT_3	CDHR1	0.13	0.17	0.76	0.446	0.999
Tau	EN_L5_6_NP	CDHR1	-0.06	0.15	-0.36	0.721	1
Tau	EN_L6_CT	CDHR1	-0.02	0.61	-0.04	0.97	1
Tau	EN_L6_IT_1	CDHR1	0.16	0.45	0.36	0.721	1
Tau	IN_PVALB	CDHR1	0.05	0.12	0.39	0.696	1
Tau	IN_SST	CDHR1	0.08	0.16	0.53	0.597	1
Tau	IN_VIP	CDHR1	-0.01	0.10	-0.15	0.882	1
Tau	OPC	CDHR1	0.04	0.12	0.32	0.745	0.975
Tau	Oligo	CDHR1	0.08	0.13	0.62	0.533	1
Tau	Astro	CDHR2	-0.05	0.11	-0.46	0.645	0.955
Tau	EN_L2_3_IT	CDHR2	-0.02	0.07	-0.28	0.783	1
Tau	EN_L3_5_IT_1	CDHR2	-0.06	0.13	-0.49	0.623	0.999
Tau	EN_L3_5_IT_2	CDHR2	-0.02	0.09	-0.19	0.847	1
Tau	EN_L3_5_IT_3	CDHR2	0.12	0.10	1.16	0.248	0.999
Tau	EN_L5_6_NP	CDHR2	0.42	0.66	0.64	0.524	1
Tau	EN_L6B	CDHR2	-0.28	0.56	-0.49	0.621	1
Tau	EN_L6_CT	CDHR2	-0.01	0.16	-0.05	0.96	1
Tau	EN_L6_IT_1	CDHR2	-0.01	0.13	-0.09	0.926	1
Tau	EN_L6_IT_2	CDHR2	-0.28	0.40	-0.69	0.49	0.997
Tau	IN_LAMP5_LHX6	CDHR2	-0.66	0.43	-1.54	0.124	1
Tau	IN_PVALB	CDHR2	-0.10	0.08	-1.22	0.224	1
Tau	IN_PVALB_CHC	CDHR2	-0.24	0.16	-1.49	0.137	1
Tau	IN_SST	CDHR2	0.12	0.14	0.86	0.391	1
Tau	IN_VIP	CDHR2	0.05	0.11	0.44	0.662	1
Tau	Oligo	CDHR2	0.05	0.14	0.39	0.699	1
Tau	Astro	CDHR3	0.13	0.09	1.43	0.152	0.868
Tau	EN_L2_3_IT	CDHR3	0.04	0.10	0.36	0.721	1
Tau	EN_L3_5_IT_1	CDHR3	0.08	0.12	0.65	0.513	0.999
Tau	EN_L3_5_IT_2	CDHR3	-0.05	0.08	-0.61	0.541	1
Tau	EN_L3_5_IT_3	CDHR3	-0.03	0.11	-0.25	0.802	0.999
Tau	EN_L5_6_NP	CDHR3	0.21	0.13	1.58	0.114	1
Tau	EN_L6B	CDHR3	-0.11	0.15	-0.74	0.457	1
Tau	EN_L6_CT	CDHR3	0.04	0.11	0.36	0.721	1
Tau	EN_L6_IT_1	CDHR3	-0.03	0.13	-0.24	0.809	1
Tau	EN_L6_IT_2	CDHR3	-0.02	0.19	-0.08	0.935	0.997
Tau	IN_ADARB2	CDHR3	-0.04	0.08	-0.56	0.578	1
Tau	IN_LAMP5_LHX6	CDHR3	0.01	0.06	0.15	0.883	1
Tau	IN_LAMP5_RELN	CDHR3	-0.02	0.07	-0.32	0.751	0.999
Tau	IN_PVALB	CDHR3	-0.02	0.10	-0.20	0.841	1
Tau	IN_PVALB_CHC	CDHR3	0.04	0.17	0.22	0.827	1
Tau	IN_SST	CDHR3	0.09	0.14	0.64	0.521	1
Tau	IN_VIP	CDHR3	-0.16	0.09	-1.80	0.0722	1
Tau	Micro	CDHR3	-0.10	0.14	-0.68	0.497	0.999
Tau	OPC	CDHR3	0.09	0.11	0.81	0.418	0.92
Tau	Oligo	CDHR3	-0.01	0.08	-0.14	0.891	1
Tau	EN_L2_3_IT	CDHR5	-0.24	0.56	-0.43	0.67	1
Tau	Oligo	CDHR5	0.04	0.18	0.22	0.829	1
Tau	Astro	CDIN1	-0.04	0.07	-0.60	0.547	0.933
Tau	EN_L2_3_IT	CDIN1	-0.02	0.05	-0.46	0.647	1
Tau	EN_L3_5_IT_1	CDIN1	0.02	0.11	0.23	0.821	0.999
Tau	EN_L3_5_IT_2	CDIN1	0.02	0.06	0.37	0.712	1
Tau	EN_L3_5_IT_3	CDIN1	-0.01	0.07	-0.18	0.853	0.999
Tau	EN_L5_6_NP	CDIN1	0.01	0.07	0.20	0.845	1
Tau	EN_L6B	CDIN1	-0.09	0.10	-0.88	0.377	1
Tau	EN_L6_CT	CDIN1	0.01	0.08	0.11	0.915	1
Tau	EN_L6_IT_1	CDIN1	0.04	0.12	0.33	0.74	1
Tau	EN_L6_IT_2	CDIN1	-0.06	0.14	-0.45	0.651	0.997
Tau	Endo	CDIN1	-0.24	0.70	-0.34	0.735	0.979
Tau	IN_ADARB2	CDIN1	0.02	0.07	0.30	0.761	1
Tau	IN_LAMP5_LHX6	CDIN1	-0.00	0.11	-0.02	0.988	1
Tau	IN_LAMP5_RELN	CDIN1	-0.04	0.07	-0.53	0.593	0.996
Tau	IN_PVALB	CDIN1	-0.01	0.06	-0.22	0.822	1
Tau	IN_PVALB_CHC	CDIN1	0.01	0.12	0.06	0.955	1
Tau	IN_SST	CDIN1	-0.07	0.08	-0.88	0.377	1
Tau	IN_VIP	CDIN1	0.01	0.06	0.23	0.817	1
Tau	Micro	CDIN1	-0.09	0.10	-0.86	0.389	0.999
Tau	OPC	CDIN1	0.03	0.07	0.43	0.665	0.962
Tau	Oligo	CDIN1	0.05	0.07	0.83	0.407	1
Tau	PC	CDIN1	0.38	0.61	0.63	0.529	0.931
Tau	VLMC	CDIN1	-0.20	0.55	-0.37	0.711	0.999
Tau	Astro	CDIP1	-0.07	0.08	-0.85	0.394	0.917
Tau	EN_L2_3_IT	CDIP1	0.04	0.05	0.79	0.43	1
Tau	EN_L3_5_IT_1	CDIP1	0.11	0.08	1.42	0.155	0.999
Tau	EN_L3_5_IT_2	CDIP1	0.08	0.07	1.11	0.265	1
Tau	EN_L3_5_IT_3	CDIP1	0.04	0.07	0.50	0.614	0.999
Tau	EN_L5_6_NP	CDIP1	0.08	0.11	0.69	0.488	1
Tau	EN_L6B	CDIP1	0.07	0.11	0.63	0.532	1
Tau	EN_L6_CT	CDIP1	0.06	0.10	0.64	0.524	1
Tau	EN_L6_IT_1	CDIP1	0.13	0.09	1.44	0.15	1
Tau	EN_L6_IT_2	CDIP1	0.05	0.12	0.42	0.674	0.997
Tau	Endo	CDIP1	-0.82	0.56	-1.48	0.139	0.849
Tau	IN_ADARB2	CDIP1	0.09	0.09	1.02	0.31	1
Tau	IN_LAMP5_LHX6	CDIP1	0.06	0.12	0.53	0.596	1
Tau	IN_LAMP5_RELN	CDIP1	0.12	0.08	1.45	0.146	0.996
Tau	IN_PVALB	CDIP1	0.05	0.06	0.73	0.468	1
Tau	IN_PVALB_CHC	CDIP1	0.07	0.11	0.63	0.528	1
Tau	IN_SST	CDIP1	0.05	0.08	0.59	0.556	1
Tau	IN_VIP	CDIP1	0.02	0.06	0.26	0.796	1
Tau	Micro	CDIP1	0.08	0.12	0.73	0.467	0.999
Tau	OPC	CDIP1	0.05	0.07	0.78	0.437	0.924
Tau	Oligo	CDIP1	-0.03	0.05	-0.58	0.565	1
Tau	Astro	CDIPT	0.05	0.09	0.53	0.596	0.942
Tau	EN_L2_3_IT	CDIPT	0.04	0.06	0.60	0.547	1
Tau	EN_L3_5_IT_1	CDIPT	-0.05	0.10	-0.49	0.623	0.999
Tau	EN_L3_5_IT_2	CDIPT	-0.02	0.08	-0.24	0.813	1
Tau	EN_L3_5_IT_3	CDIPT	-0.03	0.08	-0.38	0.705	0.999
Tau	EN_L5_6_NP	CDIPT	-0.17	0.15	-1.15	0.25	1
Tau	EN_L6B	CDIPT	0.12	0.15	0.81	0.416	1
Tau	EN_L6_CT	CDIPT	0.03	0.14	0.19	0.846	1
Tau	EN_L6_IT_1	CDIPT	0.12	0.12	1.00	0.318	1
Tau	EN_L6_IT_2	CDIPT	-0.18	0.15	-1.19	0.232	0.997
Tau	IN_ADARB2	CDIPT	0.15	0.12	1.25	0.21	1
Tau	IN_LAMP5_LHX6	CDIPT	0.07	0.15	0.44	0.66	1
Tau	IN_LAMP5_RELN	CDIPT	0.16	0.12	1.28	0.201	0.996
Tau	IN_PVALB	CDIPT	-0.01	0.09	-0.09	0.928	1
Tau	IN_PVALB_CHC	CDIPT	0.19	0.14	1.35	0.177	1
Tau	IN_SST	CDIPT	0.04	0.10	0.37	0.711	1
Tau	IN_VIP	CDIPT	0.11	0.08	1.44	0.15	1
Tau	Micro	CDIPT	0.01	0.15	0.08	0.94	0.999
Tau	OPC	CDIPT	0.09	0.08	1.14	0.254	0.87
Tau	Oligo	CDIPT	0.06	0.06	1.01	0.31	1
Tau	Astro	CDK10	-0.01	0.07	-0.14	0.889	0.991
Tau	EN_L2_3_IT	CDK10	-0.02	0.06	-0.31	0.759	1
Tau	EN_L3_5_IT_1	CDK10	-0.02	0.08	-0.28	0.782	0.999
Tau	EN_L3_5_IT_2	CDK10	-0.03	0.07	-0.40	0.692	1
Tau	EN_L3_5_IT_3	CDK10	-0.03	0.07	-0.46	0.647	0.999
Tau	EN_L5_6_NP	CDK10	-0.12	0.11	-1.03	0.303	1
Tau	EN_L6B	CDK10	0.05	0.13	0.38	0.703	1
Tau	EN_L6_CT	CDK10	-0.10	0.10	-1.00	0.318	1
Tau	EN_L6_IT_1	CDK10	0.00	0.10	0.05	0.963	1
Tau	EN_L6_IT_2	CDK10	0.10	0.11	0.91	0.364	0.997
Tau	Endo	CDK10	0.50	0.48	1.03	0.302	0.915
Tau	IN_ADARB2	CDK10	0.00	0.11	0.01	0.992	1
Tau	IN_LAMP5_LHX6	CDK10	-0.06	0.13	-0.48	0.63	1
Tau	IN_LAMP5_RELN	CDK10	0.05	0.11	0.43	0.67	0.996
Tau	IN_PVALB	CDK10	0.01	0.08	0.13	0.899	1
Tau	IN_PVALB_CHC	CDK10	-0.11	0.17	-0.65	0.513	1
Tau	IN_SST	CDK10	-0.01	0.11	-0.06	0.956	1
Tau	IN_VIP	CDK10	-0.10	0.07	-1.36	0.174	1
Tau	Micro	CDK10	-0.01	0.11	-0.13	0.898	0.999
Tau	OPC	CDK10	-0.01	0.08	-0.15	0.882	0.988
Tau	Oligo	CDK10	-0.02	0.07	-0.25	0.803	1
Tau	Oligo	CDK11A	-0.10	0.18	-0.54	0.591	1
Tau	Astro	CDK11B	0.10	0.08	1.33	0.185	0.879
Tau	EN_L2_3_IT	CDK11B	-0.01	0.07	-0.08	0.935	1
Tau	EN_L3_5_IT_1	CDK11B	0.02	0.10	0.22	0.823	0.999
Tau	EN_L3_5_IT_2	CDK11B	0.06	0.08	0.70	0.484	1
Tau	EN_L3_5_IT_3	CDK11B	-0.05	0.08	-0.60	0.546	0.999
Tau	EN_L5_6_NP	CDK11B	-0.11	0.14	-0.78	0.438	1
Tau	EN_L6B	CDK11B	0.07	0.14	0.49	0.625	1
Tau	EN_L6_CT	CDK11B	-0.16	0.14	-1.14	0.253	1
Tau	EN_L6_IT_1	CDK11B	-0.12	0.12	-1.02	0.307	1
Tau	EN_L6_IT_2	CDK11B	0.03	0.14	0.22	0.829	0.997
Tau	Endo	CDK11B	0.77	0.61	1.25	0.21	0.893
Tau	IN_ADARB2	CDK11B	-0.01	0.13	-0.09	0.926	1
Tau	IN_LAMP5_LHX6	CDK11B	-0.08	0.14	-0.55	0.579	1
Tau	IN_LAMP5_RELN	CDK11B	-0.12	0.11	-1.10	0.272	0.996
Tau	IN_PVALB	CDK11B	-0.13	0.09	-1.45	0.147	1
Tau	IN_PVALB_CHC	CDK11B	0.12	0.15	0.84	0.402	1
Tau	IN_SST	CDK11B	-0.07	0.09	-0.74	0.458	1
Tau	IN_VIP	CDK11B	-0.03	0.08	-0.39	0.696	1
Tau	Micro	CDK11B	-0.09	0.10	-0.85	0.393	0.999
Tau	OPC	CDK11B	0.00	0.09	0.04	0.967	0.997
Tau	Oligo	CDK11B	-0.05	0.06	-0.79	0.431	1
Tau	Adaptive	CDK12	0.01	0.36	0.03	0.972	0.999
Tau	Astro	CDK12	0.03	0.10	0.25	0.799	0.977
Tau	EN_L2_3_IT	CDK12	-0.03	0.09	-0.37	0.715	1
Tau	EN_L3_5_IT_1	CDK12	-0.06	0.09	-0.64	0.522	0.999
Tau	EN_L3_5_IT_2	CDK12	0.02	0.09	0.25	0.801	1
Tau	EN_L3_5_IT_3	CDK12	0.00	0.09	0.02	0.987	0.999
Tau	EN_L5_6_NP	CDK12	-0.06	0.10	-0.57	0.568	1
Tau	EN_L6B	CDK12	-0.06	0.11	-0.56	0.575	1
Tau	EN_L6_CT	CDK12	-0.01	0.09	-0.08	0.935	1
Tau	EN_L6_IT_1	CDK12	-0.03	0.10	-0.31	0.758	1
Tau	EN_L6_IT_2	CDK12	0.02	0.11	0.22	0.824	0.997
Tau	Endo	CDK12	-0.10	0.18	-0.54	0.592	0.955
Tau	IN_ADARB2	CDK12	0.08	0.11	0.73	0.468	1
Tau	IN_LAMP5_LHX6	CDK12	-0.05	0.10	-0.44	0.661	1
Tau	IN_LAMP5_RELN	CDK12	0.00	0.11	0.02	0.986	1
Tau	IN_PVALB	CDK12	0.02	0.10	0.16	0.871	1
Tau	IN_PVALB_CHC	CDK12	-0.01	0.12	-0.07	0.944	1
Tau	IN_SST	CDK12	-0.04	0.11	-0.32	0.749	1
Tau	IN_VIP	CDK12	-0.03	0.10	-0.25	0.802	1
Tau	Micro	CDK12	0.05	0.13	0.39	0.699	0.999
Tau	OPC	CDK12	0.04	0.12	0.35	0.729	0.974
Tau	Oligo	CDK12	0.09	0.14	0.67	0.506	1
Tau	PC	CDK12	-0.03	0.19	-0.14	0.89	0.986
Tau	PVM	CDK12	-0.06	0.23	-0.24	0.807	0.995
Tau	VLMC	CDK12	0.33	0.21	1.53	0.126	0.999
Tau	Adaptive	CDK13	0.05	0.24	0.21	0.833	0.999
Tau	Astro	CDK13	0.08	0.03	2.20	0.0281	0.844
Tau	EN_L2_3_IT	CDK13	0.02	0.02	0.80	0.422	1
Tau	EN_L3_5_IT_1	CDK13	0.03	0.04	0.71	0.477	0.999
Tau	EN_L3_5_IT_2	CDK13	-0.01	0.03	-0.33	0.743	1
Tau	EN_L3_5_IT_3	CDK13	-0.03	0.04	-0.71	0.478	0.999
Tau	EN_L5_6_NP	CDK13	-0.05	0.05	-0.97	0.33	1
Tau	EN_L6B	CDK13	-0.02	0.06	-0.31	0.759	1
Tau	EN_L6_CT	CDK13	-0.01	0.05	-0.21	0.833	1
Tau	EN_L6_IT_1	CDK13	0.03	0.05	0.56	0.577	1
Tau	EN_L6_IT_2	CDK13	0.04	0.06	0.67	0.502	0.997
Tau	Endo	CDK13	-0.03	0.10	-0.34	0.735	0.979
Tau	IN_ADARB2	CDK13	0.02	0.04	0.37	0.712	1
Tau	IN_LAMP5_LHX6	CDK13	-0.02	0.05	-0.30	0.762	1
Tau	IN_LAMP5_RELN	CDK13	0.02	0.05	0.52	0.606	0.996
Tau	IN_PVALB	CDK13	0.02	0.03	0.49	0.624	1
Tau	IN_PVALB_CHC	CDK13	0.04	0.05	0.84	0.399	1
Tau	IN_SST	CDK13	0.00	0.04	0.07	0.947	1
Tau	IN_VIP	CDK13	0.00	0.03	0.04	0.968	1
Tau	Micro	CDK13	0.11	0.05	2.07	0.0384	0.999
Tau	OPC	CDK13	0.07	0.03	2.28	0.0224	0.82
Tau	Oligo	CDK13	0.06	0.03	2.09	0.037	1
Tau	PC	CDK13	0.09	0.09	0.93	0.354	0.894
Tau	PVM	CDK13	0.31	0.16	1.98	0.0477	0.995
Tau	SMC	CDK13	-0.06	0.27	-0.23	0.817	0.982
Tau	VLMC	CDK13	-0.07	0.11	-0.63	0.526	0.999
Tau	Astro	CDK14	-0.03	0.05	-0.56	0.573	0.938
Tau	EN_L2_3_IT	CDK14	0.01	0.05	0.19	0.847	1
Tau	EN_L3_5_IT_1	CDK14	-0.02	0.05	-0.37	0.712	0.999
Tau	EN_L3_5_IT_2	CDK14	-0.01	0.05	-0.20	0.844	1
Tau	EN_L3_5_IT_3	CDK14	-0.01	0.05	-0.25	0.801	0.999
Tau	EN_L5_6_NP	CDK14	-0.06	0.05	-1.12	0.264	1
Tau	EN_L6B	CDK14	-0.07	0.06	-1.09	0.277	1
Tau	EN_L6_CT	CDK14	-0.05	0.07	-0.82	0.414	1
Tau	EN_L6_IT_1	CDK14	-0.06	0.07	-0.86	0.39	1
Tau	EN_L6_IT_2	CDK14	0.09	0.07	1.37	0.171	0.997
Tau	Endo	CDK14	1.12	0.48	2.34	0.0191	0.619
Tau	IN_ADARB2	CDK14	-0.00	0.05	-0.08	0.939	1
Tau	IN_LAMP5_LHX6	CDK14	-0.02	0.06	-0.31	0.759	1
Tau	IN_LAMP5_RELN	CDK14	0.00	0.05	0.03	0.977	1
Tau	IN_PVALB	CDK14	-0.02	0.05	-0.48	0.628	1
Tau	IN_PVALB_CHC	CDK14	0.05	0.07	0.65	0.513	1
Tau	IN_SST	CDK14	-0.02	0.05	-0.51	0.609	1
Tau	IN_VIP	CDK14	-0.04	0.04	-1.21	0.225	1
Tau	Micro	CDK14	0.02	0.15	0.13	0.899	0.999
Tau	OPC	CDK14	-0.02	0.05	-0.36	0.72	0.974
Tau	Oligo	CDK14	0.01	0.08	0.13	0.898	1
Tau	PC	CDK14	0.14	0.11	1.36	0.174	0.84
Tau	PVM	CDK14	0.28	0.29	0.96	0.339	0.995
Tau	SMC	CDK14	0.67	0.37	1.82	0.0681	0.608
Tau	VLMC	CDK14	0.19	0.13	1.45	0.147	0.999
Tau	Astro	CDK15	-0.03	0.16	-0.15	0.877	0.988
Tau	EN_L2_3_IT	CDK15	-0.07	0.13	-0.52	0.605	1
Tau	EN_L3_5_IT_1	CDK15	-0.19	0.19	-1.01	0.315	0.999
Tau	EN_L3_5_IT_2	CDK15	0.04	0.17	0.23	0.817	1
Tau	EN_L3_5_IT_3	CDK15	-0.04	0.17	-0.24	0.807	0.999
Tau	EN_L6_IT_1	CDK15	-1.01	0.59	-1.72	0.0863	1
Tau	IN_PVALB	CDK15	0.02	0.18	0.14	0.892	1
Tau	IN_VIP	CDK15	-0.33	0.17	-2.02	0.043	1
Tau	Oligo	CDK15	-0.06	0.13	-0.43	0.666	1
Tau	Astro	CDK16	0.06	0.09	0.72	0.473	0.922
Tau	EN_L2_3_IT	CDK16	-0.04	0.07	-0.66	0.508	1
Tau	EN_L3_5_IT_1	CDK16	-0.01	0.11	-0.10	0.922	0.999
Tau	EN_L3_5_IT_2	CDK16	-0.03	0.08	-0.32	0.748	1
Tau	EN_L3_5_IT_3	CDK16	-0.06	0.08	-0.83	0.405	0.999
Tau	EN_L5_6_NP	CDK16	0.03	0.13	0.24	0.807	1
Tau	EN_L6B	CDK16	-0.02	0.15	-0.13	0.9	1
Tau	EN_L6_CT	CDK16	0.08	0.14	0.58	0.559	1
Tau	EN_L6_IT_1	CDK16	-0.03	0.12	-0.26	0.797	1
Tau	EN_L6_IT_2	CDK16	0.13	0.12	1.05	0.295	0.997
Tau	IN_ADARB2	CDK16	0.14	0.15	0.95	0.344	1
Tau	IN_LAMP5_LHX6	CDK16	-0.03	0.16	-0.19	0.848	1
Tau	IN_LAMP5_RELN	CDK16	0.10	0.12	0.80	0.426	0.996
Tau	IN_PVALB	CDK16	-0.00	0.08	-0.01	0.993	1
Tau	IN_PVALB_CHC	CDK16	-0.05	0.14	-0.38	0.703	1
Tau	IN_SST	CDK16	-0.03	0.10	-0.31	0.753	1
Tau	IN_VIP	CDK16	0.04	0.08	0.48	0.629	1
Tau	Micro	CDK16	0.20	0.14	1.42	0.156	0.999
Tau	OPC	CDK16	0.22	0.11	1.96	0.0494	0.82
Tau	Oligo	CDK16	0.08	0.07	1.08	0.279	1
Tau	Adaptive	CDK17	0.07	0.25	0.29	0.772	0.999
Tau	Astro	CDK17	0.01	0.05	0.18	0.857	0.986
Tau	EN_L2_3_IT	CDK17	0.05	0.03	1.43	0.152	1
Tau	EN_L3_5_IT_1	CDK17	0.04	0.05	0.78	0.433	0.999
Tau	EN_L3_5_IT_2	CDK17	0.06	0.04	1.38	0.168	1
Tau	EN_L3_5_IT_3	CDK17	0.07	0.04	1.63	0.103	0.999
Tau	EN_L5_6_NP	CDK17	0.01	0.07	0.10	0.918	1
Tau	EN_L6B	CDK17	0.03	0.06	0.44	0.657	1
Tau	EN_L6_CT	CDK17	0.04	0.05	0.77	0.443	1
Tau	EN_L6_IT_1	CDK17	0.04	0.06	0.59	0.558	1
Tau	EN_L6_IT_2	CDK17	0.09	0.07	1.40	0.162	0.997
Tau	Endo	CDK17	0.11	0.12	0.90	0.368	0.929
Tau	IN_ADARB2	CDK17	0.11	0.06	1.79	0.0736	1
Tau	IN_LAMP5_LHX6	CDK17	0.09	0.08	1.08	0.28	1
Tau	IN_LAMP5_RELN	CDK17	0.08	0.07	1.26	0.207	0.996
Tau	IN_PVALB	CDK17	0.01	0.06	0.22	0.828	1
Tau	IN_PVALB_CHC	CDK17	-0.00	0.09	-0.02	0.982	1
Tau	IN_SST	CDK17	0.01	0.06	0.10	0.921	1
Tau	IN_VIP	CDK17	-0.01	0.05	-0.23	0.82	1
Tau	Micro	CDK17	0.06	0.07	0.89	0.374	0.999
Tau	OPC	CDK17	0.11	0.07	1.63	0.103	0.841
Tau	Oligo	CDK17	0.04	0.04	0.88	0.379	1
Tau	PC	CDK17	0.16	0.13	1.22	0.222	0.858
Tau	PVM	CDK17	0.04	0.17	0.22	0.824	0.995
Tau	SMC	CDK17	1.87	0.73	2.56	0.0105	0.418
Tau	VLMC	CDK17	0.20	0.19	1.03	0.305	0.999
Tau	Astro	CDK18	0.04	0.10	0.36	0.72	0.965
Tau	EN_L2_3_IT	CDK18	-0.08	0.10	-0.80	0.425	1
Tau	EN_L3_5_IT_1	CDK18	0.12	0.08	1.40	0.16	0.999
Tau	EN_L3_5_IT_2	CDK18	0.12	0.09	1.33	0.183	1
Tau	EN_L3_5_IT_3	CDK18	0.09	0.09	0.99	0.323	0.999
Tau	EN_L5_6_NP	CDK18	0.18	0.13	1.36	0.174	1
Tau	EN_L6B	CDK18	-0.15	0.17	-0.86	0.388	1
Tau	EN_L6_CT	CDK18	0.05	0.42	0.13	0.897	1
Tau	EN_L6_IT_1	CDK18	-0.01	0.15	-0.09	0.93	1
Tau	EN_L6_IT_2	CDK18	-0.07	0.12	-0.64	0.52	0.997
Tau	IN_ADARB2	CDK18	-0.00	0.16	-0.02	0.985	1
Tau	IN_LAMP5_LHX6	CDK18	-0.11	0.17	-0.65	0.515	1
Tau	IN_LAMP5_RELN	CDK18	0.19	0.13	1.50	0.134	0.996
Tau	IN_PVALB	CDK18	-0.02	0.12	-0.15	0.883	1
Tau	IN_SST	CDK18	-0.06	0.13	-0.46	0.646	1
Tau	IN_VIP	CDK18	0.07	0.09	0.78	0.437	1
Tau	Micro	CDK18	0.04	0.11	0.40	0.69	0.999
Tau	OPC	CDK18	-0.14	0.12	-1.21	0.225	0.861
Tau	Oligo	CDK18	0.03	0.07	0.44	0.663	1
Tau	Adaptive	CDK19	0.06	0.31	0.20	0.841	0.999
Tau	Astro	CDK19	-0.06	0.05	-1.14	0.253	0.886
Tau	EN_L2_3_IT	CDK19	0.03	0.04	0.61	0.541	1
Tau	EN_L3_5_IT_1	CDK19	0.12	0.07	1.60	0.11	0.999
Tau	EN_L3_5_IT_2	CDK19	0.02	0.05	0.48	0.633	1
Tau	EN_L3_5_IT_3	CDK19	0.03	0.05	0.56	0.576	0.999
Tau	EN_L5_6_NP	CDK19	-0.10	0.09	-1.14	0.256	1
Tau	EN_L6B	CDK19	-0.06	0.11	-0.53	0.596	1
Tau	EN_L6_CT	CDK19	0.00	0.07	0.04	0.972	1
Tau	EN_L6_IT_1	CDK19	0.09	0.07	1.26	0.206	1
Tau	EN_L6_IT_2	CDK19	0.13	0.08	1.61	0.107	0.997
Tau	Endo	CDK19	-0.01	0.20	-0.07	0.947	0.993
Tau	IN_ADARB2	CDK19	0.04	0.07	0.56	0.576	1
Tau	IN_LAMP5_LHX6	CDK19	-0.12	0.10	-1.24	0.216	1
Tau	IN_LAMP5_RELN	CDK19	-0.08	0.08	-1.07	0.285	0.996
Tau	IN_PVALB	CDK19	-0.09	0.06	-1.50	0.134	1
Tau	IN_PVALB_CHC	CDK19	-0.16	0.10	-1.63	0.102	1
Tau	IN_SST	CDK19	-0.01	0.06	-0.14	0.889	1
Tau	IN_VIP	CDK19	-0.02	0.05	-0.36	0.72	1
Tau	Micro	CDK19	-0.01	0.08	-0.09	0.93	0.999
Tau	OPC	CDK19	0.01	0.07	0.13	0.897	0.993
Tau	Oligo	CDK19	0.03	0.05	0.69	0.491	1
Tau	PC	CDK19	-0.01	0.16	-0.08	0.937	0.993
Tau	PVM	CDK19	-0.21	0.19	-1.09	0.278	0.995
Tau	SMC	CDK19	-1.20	0.72	-1.67	0.0947	0.673
Tau	VLMC	CDK19	-0.08	0.20	-0.39	0.697	0.999
Tau	Astro	CDK2	0.56	0.20	2.82	0.00483	0.833
Tau	Astro	CDK20	0.12	0.11	1.17	0.243	0.886
Tau	EN_L2_3_IT	CDK20	0.04	0.07	0.66	0.507	1
Tau	EN_L3_5_IT_1	CDK20	-0.06	0.15	-0.37	0.714	0.999
Tau	EN_L3_5_IT_2	CDK20	0.05	0.10	0.46	0.643	1
Tau	EN_L3_5_IT_3	CDK20	0.01	0.11	0.08	0.932	0.999
Tau	EN_L5_6_NP	CDK20	0.30	0.37	0.81	0.42	1
Tau	EN_L6B	CDK20	-0.29	0.49	-0.60	0.546	1
Tau	EN_L6_CT	CDK20	0.39	0.44	0.89	0.375	1
Tau	EN_L6_IT_1	CDK20	0.19	0.13	1.49	0.136	1
Tau	IN_PVALB	CDK20	0.08	0.11	0.68	0.494	1
Tau	IN_SST	CDK20	0.14	0.13	1.07	0.287	1
Tau	IN_VIP	CDK20	-0.04	0.11	-0.40	0.692	1
Tau	OPC	CDK20	0.05	0.16	0.31	0.753	0.975
Tau	Oligo	CDK20	-0.15	0.11	-1.41	0.158	1
Tau	Astro	CDK2AP1	0.03	0.09	0.35	0.723	0.965
Tau	EN_L2_3_IT	CDK2AP1	0.02	0.09	0.24	0.812	1
Tau	EN_L3_5_IT_1	CDK2AP1	0.12	0.14	0.87	0.385	0.999
Tau	EN_L3_5_IT_2	CDK2AP1	-0.09	0.11	-0.84	0.403	1
Tau	EN_L3_5_IT_3	CDK2AP1	-0.05	0.14	-0.36	0.72	0.999
Tau	EN_L6_IT_1	CDK2AP1	-0.00	0.37	-0.00	1	1
Tau	IN_PVALB	CDK2AP1	-0.03	0.12	-0.21	0.832	1
Tau	IN_VIP	CDK2AP1	-0.10	0.10	-0.96	0.339	1
Tau	Micro	CDK2AP1	-0.17	0.13	-1.33	0.185	0.999
Tau	OPC	CDK2AP1	-0.04	0.09	-0.47	0.642	0.957
Tau	Oligo	CDK2AP1	0.09	0.08	1.13	0.259	1
Tau	Astro	CDK2AP2	0.21	0.11	1.97	0.0485	0.844
Tau	EN_L2_3_IT	CDK2AP2	0.08	0.12	0.69	0.492	1
Tau	EN_L3_5_IT_2	CDK2AP2	-0.15	0.15	-1.01	0.311	1
Tau	EN_L3_5_IT_3	CDK2AP2	-0.18	0.15	-1.16	0.247	0.999
Tau	IN_PVALB	CDK2AP2	0.32	0.50	0.64	0.522	1
Tau	IN_VIP	CDK2AP2	0.10	0.15	0.66	0.508	1
Tau	OPC	CDK2AP2	0.43	0.13	3.22	0.0013	0.82
Tau	Oligo	CDK2AP2	0.10	0.10	1.02	0.309	1
Tau	Astro	CDK4	0.10	0.08	1.17	0.243	0.886
Tau	EN_L2_3_IT	CDK4	0.04	0.07	0.58	0.563	1
Tau	EN_L3_5_IT_1	CDK4	0.05	0.14	0.33	0.742	0.999
Tau	EN_L3_5_IT_2	CDK4	0.05	0.09	0.51	0.613	1
Tau	EN_L3_5_IT_3	CDK4	-0.07	0.11	-0.65	0.518	0.999
Tau	EN_L6_IT_1	CDK4	-0.02	0.16	-0.13	0.897	1
Tau	IN_PVALB	CDK4	-0.12	0.10	-1.14	0.254	1
Tau	IN_SST	CDK4	-0.02	0.13	-0.12	0.904	1
Tau	IN_VIP	CDK4	0.08	0.10	0.84	0.403	1
Tau	Micro	CDK4	-0.22	0.17	-1.32	0.187	0.999
Tau	OPC	CDK4	-0.03	0.09	-0.30	0.767	0.977
Tau	Oligo	CDK4	0.05	0.06	0.77	0.444	1
Tau	Astro	CDK5	-0.06	0.14	-0.43	0.667	0.959
Tau	EN_L2_3_IT	CDK5	-0.03	0.09	-0.30	0.767	1
Tau	EN_L3_5_IT_2	CDK5	0.05	0.11	0.49	0.626	1
Tau	EN_L3_5_IT_3	CDK5	-0.02	0.11	-0.21	0.831	0.999
Tau	EN_L6_IT_1	CDK5	0.40	0.45	0.88	0.378	1
Tau	IN_PVALB	CDK5	-0.16	0.13	-1.27	0.205	1
Tau	IN_SST	CDK5	-0.10	0.13	-0.73	0.462	1
Tau	IN_VIP	CDK5	-0.06	0.10	-0.61	0.542	1
Tau	Oligo	CDK5	-0.14	0.10	-1.47	0.141	1
Tau	Astro	CDK5R1	0.14	0.10	1.34	0.179	0.878
Tau	EN_L2_3_IT	CDK5R1	0.07	0.10	0.67	0.501	1
Tau	EN_L3_5_IT_1	CDK5R1	0.05	0.11	0.46	0.645	0.999
Tau	EN_L3_5_IT_2	CDK5R1	0.15	0.10	1.42	0.154	1
Tau	EN_L3_5_IT_3	CDK5R1	0.13	0.11	1.17	0.243	0.999
Tau	EN_L5_6_NP	CDK5R1	0.09	0.13	0.70	0.484	1
Tau	EN_L6B	CDK5R1	0.11	0.12	0.92	0.355	1
Tau	EN_L6_CT	CDK5R1	0.22	0.13	1.78	0.0758	1
Tau	EN_L6_IT_1	CDK5R1	0.14	0.14	1.02	0.307	1
Tau	EN_L6_IT_2	CDK5R1	0.29	0.16	1.87	0.061	0.997
Tau	IN_ADARB2	CDK5R1	0.26	0.12	2.11	0.035	1
Tau	IN_LAMP5_LHX6	CDK5R1	0.12	0.13	0.95	0.344	1
Tau	IN_LAMP5_RELN	CDK5R1	0.21	0.11	1.90	0.057	0.996
Tau	IN_PVALB	CDK5R1	0.15	0.11	1.38	0.167	1
Tau	IN_PVALB_CHC	CDK5R1	0.10	0.13	0.72	0.469	1
Tau	IN_SST	CDK5R1	0.21	0.09	2.21	0.0269	1
Tau	IN_VIP	CDK5R1	0.13	0.08	1.70	0.0886	1
Tau	Micro	CDK5R1	0.13	0.18	0.70	0.484	0.999
Tau	OPC	CDK5R1	0.10	0.09	1.04	0.299	0.888
Tau	Oligo	CDK5R1	0.06	0.09	0.66	0.512	1
Tau	Astro	CDK5R2	0.10	0.18	0.60	0.552	0.934
Tau	EN_L2_3_IT	CDK5R2	-0.09	0.08	-1.16	0.248	1
Tau	EN_L3_5_IT_1	CDK5R2	-0.06	0.10	-0.59	0.552	0.999
Tau	EN_L3_5_IT_2	CDK5R2	0.07	0.09	0.82	0.412	1
Tau	EN_L3_5_IT_3	CDK5R2	0.03	0.10	0.32	0.746	0.999
Tau	EN_L5_6_NP	CDK5R2	0.04	0.14	0.32	0.746	1
Tau	EN_L6B	CDK5R2	-0.10	0.14	-0.70	0.482	1
Tau	EN_L6_CT	CDK5R2	-0.11	0.16	-0.68	0.496	1
Tau	EN_L6_IT_1	CDK5R2	0.02	0.15	0.14	0.889	1
Tau	EN_L6_IT_2	CDK5R2	0.01	0.16	0.07	0.942	0.997
Tau	IN_ADARB2	CDK5R2	0.25	0.15	1.69	0.0903	1
Tau	IN_PVALB	CDK5R2	0.12	0.12	1.02	0.308	1
Tau	IN_SST	CDK5R2	0.05	0.11	0.42	0.674	1
Tau	IN_VIP	CDK5R2	-0.03	0.10	-0.26	0.794	1
Tau	Oligo	CDK5R2	-0.07	0.14	-0.48	0.629	1
Tau	Astro	CDK5RAP1	0.02	0.07	0.32	0.753	0.968
Tau	EN_L2_3_IT	CDK5RAP1	0.03	0.04	0.81	0.417	1
Tau	EN_L3_5_IT_1	CDK5RAP1	0.05	0.07	0.76	0.45	0.999
Tau	EN_L3_5_IT_2	CDK5RAP1	0.05	0.05	1.00	0.317	1
Tau	EN_L3_5_IT_3	CDK5RAP1	-0.01	0.05	-0.25	0.804	0.999
Tau	EN_L5_6_NP	CDK5RAP1	0.03	0.09	0.36	0.717	1
Tau	EN_L6B	CDK5RAP1	-0.10	0.09	-1.11	0.269	1
Tau	EN_L6_CT	CDK5RAP1	-0.01	0.07	-0.12	0.907	1
Tau	EN_L6_IT_1	CDK5RAP1	-0.00	0.07	-0.06	0.955	1
Tau	EN_L6_IT_2	CDK5RAP1	-0.10	0.10	-1.01	0.312	0.997
Tau	Endo	CDK5RAP1	-0.57	0.66	-0.86	0.391	0.933
Tau	IN_ADARB2	CDK5RAP1	0.03	0.08	0.37	0.708	1
Tau	IN_LAMP5_LHX6	CDK5RAP1	-0.20	0.10	-2.02	0.0439	1
Tau	IN_LAMP5_RELN	CDK5RAP1	0.07	0.09	0.77	0.443	0.996
Tau	IN_PVALB	CDK5RAP1	-0.01	0.06	-0.24	0.81	1
Tau	IN_PVALB_CHC	CDK5RAP1	0.14	0.12	1.23	0.219	1
Tau	IN_SST	CDK5RAP1	0.02	0.07	0.23	0.819	1
Tau	IN_VIP	CDK5RAP1	0.02	0.05	0.29	0.769	1
Tau	Micro	CDK5RAP1	-0.04	0.09	-0.45	0.651	0.999
Tau	OPC	CDK5RAP1	0.01	0.06	0.09	0.932	0.995
Tau	Oligo	CDK5RAP1	0.04	0.04	0.99	0.32	1
Tau	Adaptive	CDK5RAP2	-0.08	0.31	-0.27	0.791	0.999
Tau	Astro	CDK5RAP2	0.02	0.05	0.41	0.685	0.961
Tau	EN_L2_3_IT	CDK5RAP2	-0.01	0.06	-0.20	0.843	1
Tau	EN_L3_5_IT_1	CDK5RAP2	-0.01	0.06	-0.23	0.818	0.999
Tau	EN_L3_5_IT_2	CDK5RAP2	0.03	0.06	0.48	0.632	1
Tau	EN_L3_5_IT_3	CDK5RAP2	0.02	0.07	0.35	0.725	0.999
Tau	EN_L5_6_NP	CDK5RAP2	0.05	0.09	0.60	0.548	1
Tau	EN_L6B	CDK5RAP2	0.14	0.10	1.44	0.151	1
Tau	EN_L6_CT	CDK5RAP2	0.01	0.07	0.13	0.893	1
Tau	EN_L6_IT_1	CDK5RAP2	-0.09	0.07	-1.18	0.237	1
Tau	EN_L6_IT_2	CDK5RAP2	0.17	0.10	1.77	0.0762	0.997
Tau	Endo	CDK5RAP2	0.25	0.16	1.54	0.124	0.833
Tau	IN_ADARB2	CDK5RAP2	0.11	0.08	1.45	0.147	1
Tau	IN_LAMP5_LHX6	CDK5RAP2	0.01	0.09	0.12	0.904	1
Tau	IN_LAMP5_RELN	CDK5RAP2	-0.02	0.07	-0.22	0.825	1
Tau	IN_PVALB	CDK5RAP2	0.00	0.06	0.06	0.949	1
Tau	IN_PVALB_CHC	CDK5RAP2	0.06	0.11	0.58	0.563	1
Tau	IN_SST	CDK5RAP2	-0.00	0.07	-0.03	0.976	1
Tau	IN_VIP	CDK5RAP2	0.03	0.05	0.61	0.541	1
Tau	Micro	CDK5RAP2	0.13	0.07	1.90	0.0573	0.999
Tau	OPC	CDK5RAP2	0.10	0.05	1.97	0.0486	0.82
Tau	Oligo	CDK5RAP2	-0.00	0.05	-0.05	0.963	1
Tau	PC	CDK5RAP2	-0.10	0.15	-0.64	0.524	0.93
Tau	PVM	CDK5RAP2	-0.27	0.23	-1.15	0.25	0.995
Tau	VLMC	CDK5RAP2	0.01	0.17	0.05	0.958	0.999
Tau	Adaptive	CDK6	0.36	0.41	0.87	0.382	0.999
Tau	Astro	CDK6	0.09	0.11	0.79	0.429	0.921
Tau	EN_L2_3_IT	CDK6	-0.01	0.05	-0.21	0.832	1
Tau	EN_L3_5_IT_1	CDK6	0.03	0.10	0.29	0.771	0.999
Tau	EN_L3_5_IT_2	CDK6	-0.10	0.08	-1.20	0.23	1
Tau	EN_L3_5_IT_3	CDK6	0.14	0.13	1.11	0.267	0.999
Tau	EN_L5_6_NP	CDK6	-0.03	0.14	-0.22	0.824	1
Tau	EN_L6B	CDK6	-0.22	0.16	-1.36	0.174	1
Tau	EN_L6_CT	CDK6	-0.03	0.22	-0.12	0.908	1
Tau	EN_L6_IT_1	CDK6	0.11	0.08	1.31	0.191	1
Tau	EN_L6_IT_2	CDK6	-0.02	0.08	-0.30	0.761	0.997
Tau	Endo	CDK6	0.05	0.17	0.30	0.761	0.98
Tau	IN_ADARB2	CDK6	0.10	0.17	0.57	0.57	1
Tau	IN_LAMP5_LHX6	CDK6	0.05	0.21	0.23	0.82	1
Tau	IN_PVALB	CDK6	0.01	0.07	0.13	0.899	1
Tau	IN_PVALB_CHC	CDK6	0.06	0.10	0.61	0.541	1
Tau	IN_SST	CDK6	0.00	0.11	0.03	0.979	1
Tau	IN_VIP	CDK6	0.01	0.07	0.20	0.844	1
Tau	Micro	CDK6	0.14	0.12	1.19	0.233	0.999
Tau	OPC	CDK6	-0.07	0.06	-1.17	0.243	0.866
Tau	Oligo	CDK6	0.05	0.06	0.79	0.428	1
Tau	PC	CDK6	-0.52	0.48	-1.08	0.281	0.88
Tau	PVM	CDK6	0.28	0.26	1.09	0.277	0.995
Tau	SMC	CDK6	-0.48	0.74	-0.65	0.519	0.918
Tau	Astro	CDK7	-0.00	0.06	-0.07	0.942	0.992
Tau	EN_L2_3_IT	CDK7	0.03	0.05	0.56	0.573	1
Tau	EN_L3_5_IT_1	CDK7	-0.12	0.08	-1.50	0.132	0.999
Tau	EN_L3_5_IT_2	CDK7	0.04	0.06	0.67	0.501	1
Tau	EN_L3_5_IT_3	CDK7	0.04	0.06	0.64	0.524	0.999
Tau	EN_L5_6_NP	CDK7	-0.03	0.10	-0.26	0.794	1
Tau	EN_L6B	CDK7	-0.10	0.12	-0.87	0.386	1
Tau	EN_L6_CT	CDK7	0.05	0.10	0.45	0.65	1
Tau	EN_L6_IT_1	CDK7	-0.03	0.09	-0.37	0.709	1
Tau	EN_L6_IT_2	CDK7	-0.21	0.13	-1.68	0.0925	0.997
Tau	IN_ADARB2	CDK7	0.10	0.11	0.97	0.33	1
Tau	IN_LAMP5_LHX6	CDK7	-0.09	0.13	-0.67	0.504	1
Tau	IN_LAMP5_RELN	CDK7	-0.03	0.10	-0.26	0.794	1
Tau	IN_PVALB	CDK7	-0.03	0.07	-0.50	0.615	1
Tau	IN_PVALB_CHC	CDK7	0.00	0.13	0.02	0.988	1
Tau	IN_SST	CDK7	0.07	0.09	0.76	0.447	1
Tau	IN_VIP	CDK7	-0.02	0.06	-0.25	0.8	1
Tau	Micro	CDK7	0.01	0.11	0.09	0.932	0.999
Tau	OPC	CDK7	0.03	0.07	0.42	0.676	0.964
Tau	Oligo	CDK7	-0.02	0.04	-0.52	0.604	1
Tau	Adaptive	CDK8	0.68	0.38	1.77	0.0764	0.999
Tau	Astro	CDK8	0.08	0.05	1.78	0.0751	0.857
Tau	EN_L2_3_IT	CDK8	0.01	0.04	0.30	0.764	1
Tau	EN_L3_5_IT_1	CDK8	0.00	0.06	0.05	0.961	0.999
Tau	EN_L3_5_IT_2	CDK8	-0.06	0.05	-1.08	0.281	1
Tau	EN_L3_5_IT_3	CDK8	0.00	0.05	0.06	0.95	0.999
Tau	EN_L5_6_NP	CDK8	0.02	0.07	0.29	0.772	1
Tau	EN_L6B	CDK8	0.10	0.08	1.29	0.198	1
Tau	EN_L6_CT	CDK8	0.05	0.08	0.60	0.547	1
Tau	EN_L6_IT_1	CDK8	-0.02	0.07	-0.35	0.727	1
Tau	EN_L6_IT_2	CDK8	-0.03	0.08	-0.43	0.669	0.997
Tau	Endo	CDK8	0.26	0.16	1.60	0.11	0.814
Tau	IN_ADARB2	CDK8	-0.02	0.06	-0.38	0.707	1
Tau	IN_LAMP5_LHX6	CDK8	0.01	0.06	0.10	0.923	1
Tau	IN_LAMP5_RELN	CDK8	-0.01	0.06	-0.21	0.836	1
Tau	IN_PVALB	CDK8	0.00	0.05	0.05	0.957	1
Tau	IN_PVALB_CHC	CDK8	-0.06	0.07	-0.84	0.403	1
Tau	IN_SST	CDK8	0.02	0.05	0.39	0.695	1
Tau	IN_VIP	CDK8	-0.03	0.04	-0.64	0.519	1
Tau	Micro	CDK8	0.09	0.06	1.52	0.129	0.999
Tau	OPC	CDK8	0.01	0.05	0.16	0.87	0.986
Tau	Oligo	CDK8	0.01	0.04	0.34	0.735	1
Tau	PC	CDK8	-0.04	0.15	-0.26	0.798	0.976
Tau	PVM	CDK8	0.11	0.22	0.52	0.606	0.995
Tau	SMC	CDK8	-0.09	0.37	-0.24	0.807	0.982
Tau	VLMC	CDK8	0.25	0.17	1.53	0.126	0.999
Tau	Astro	CDK9	0.11	0.08	1.37	0.172	0.875
Tau	EN_L2_3_IT	CDK9	-0.02	0.07	-0.35	0.725	1
Tau	EN_L3_5_IT_1	CDK9	-0.01	0.09	-0.14	0.887	0.999
Tau	EN_L3_5_IT_2	CDK9	0.01	0.08	0.06	0.952	1
Tau	EN_L3_5_IT_3	CDK9	0.01	0.08	0.11	0.909	0.999
Tau	EN_L5_6_NP	CDK9	-0.18	0.13	-1.38	0.168	1
Tau	EN_L6B	CDK9	-0.09	0.13	-0.66	0.508	1
Tau	EN_L6_CT	CDK9	-0.01	0.12	-0.06	0.955	1
Tau	EN_L6_IT_1	CDK9	-0.13	0.10	-1.28	0.201	1
Tau	EN_L6_IT_2	CDK9	0.13	0.14	0.92	0.357	0.997
Tau	Endo	CDK9	0.10	0.59	0.16	0.873	0.99
Tau	IN_ADARB2	CDK9	0.11	0.12	0.94	0.349	1
Tau	IN_LAMP5_LHX6	CDK9	-0.05	0.13	-0.42	0.672	1
Tau	IN_LAMP5_RELN	CDK9	-0.04	0.11	-0.39	0.699	0.998
Tau	IN_PVALB	CDK9	-0.04	0.09	-0.47	0.64	1
Tau	IN_PVALB_CHC	CDK9	0.02	0.15	0.12	0.908	1
Tau	IN_SST	CDK9	0.04	0.10	0.35	0.725	1
Tau	IN_VIP	CDK9	0.00	0.09	0.02	0.982	1
Tau	Micro	CDK9	-0.11	0.12	-0.90	0.371	0.999
Tau	OPC	CDK9	0.02	0.09	0.26	0.793	0.978
Tau	Oligo	CDK9	0.05	0.07	0.71	0.478	1
Tau	Adaptive	CDKAL1	0.10	0.23	0.42	0.674	0.999
Tau	Astro	CDKAL1	0.01	0.04	0.24	0.814	0.981
Tau	EN_L2_3_IT	CDKAL1	0.03	0.04	0.80	0.423	1
Tau	EN_L3_5_IT_1	CDKAL1	0.01	0.05	0.18	0.857	0.999
Tau	EN_L3_5_IT_2	CDKAL1	0.02	0.04	0.56	0.574	1
Tau	EN_L3_5_IT_3	CDKAL1	-0.01	0.04	-0.20	0.841	0.999
Tau	EN_L5_6_NP	CDKAL1	0.02	0.06	0.38	0.701	1
Tau	EN_L6B	CDKAL1	0.03	0.06	0.52	0.6	1
Tau	EN_L6_CT	CDKAL1	0.02	0.05	0.37	0.713	1
Tau	EN_L6_IT_1	CDKAL1	0.10	0.06	1.58	0.115	1
Tau	EN_L6_IT_2	CDKAL1	0.04	0.06	0.67	0.504	0.997
Tau	Endo	CDKAL1	-0.16	0.10	-1.57	0.116	0.828
Tau	IN_ADARB2	CDKAL1	0.00	0.06	0.01	0.994	1
Tau	IN_LAMP5_LHX6	CDKAL1	-0.04	0.07	-0.65	0.517	1
Tau	IN_LAMP5_RELN	CDKAL1	0.01	0.05	0.21	0.836	1
Tau	IN_PVALB	CDKAL1	-0.05	0.06	-0.86	0.391	1
Tau	IN_PVALB_CHC	CDKAL1	-0.03	0.07	-0.40	0.686	1
Tau	IN_SST	CDKAL1	0.02	0.05	0.41	0.685	1
Tau	IN_VIP	CDKAL1	-0.02	0.04	-0.55	0.583	1
Tau	Micro	CDKAL1	0.02	0.05	0.46	0.648	0.999
Tau	OPC	CDKAL1	0.03	0.04	0.82	0.414	0.919
Tau	Oligo	CDKAL1	0.01	0.04	0.23	0.82	1
Tau	PC	CDKAL1	0.10	0.10	1.03	0.304	0.882
Tau	PVM	CDKAL1	-0.06	0.15	-0.41	0.683	0.995
Tau	SMC	CDKAL1	0.18	0.26	0.70	0.486	0.912
Tau	VLMC	CDKAL1	-0.01	0.13	-0.10	0.924	0.999
Tau	Astro	CDKL1	0.20	0.09	2.17	0.0301	0.844
Tau	EN_L2_3_IT	CDKL1	0.06	0.07	0.88	0.381	1
Tau	EN_L3_5_IT_1	CDKL1	0.09	0.06	1.47	0.142	0.999
Tau	EN_L3_5_IT_2	CDKL1	0.04	0.06	0.60	0.548	1
Tau	EN_L3_5_IT_3	CDKL1	0.08	0.07	1.14	0.255	0.999
Tau	EN_L5_6_NP	CDKL1	-0.01	0.10	-0.14	0.893	1
Tau	EN_L6B	CDKL1	0.08	0.12	0.63	0.531	1
Tau	EN_L6_CT	CDKL1	-0.00	0.09	-0.01	0.993	1
Tau	EN_L6_IT_1	CDKL1	0.04	0.09	0.47	0.64	1
Tau	EN_L6_IT_2	CDKL1	0.18	0.14	1.31	0.192	0.997
Tau	IN_ADARB2	CDKL1	-0.03	0.09	-0.38	0.703	1
Tau	IN_LAMP5_LHX6	CDKL1	0.04	0.08	0.54	0.59	1
Tau	IN_LAMP5_RELN	CDKL1	0.10	0.09	1.10	0.271	0.996
Tau	IN_PVALB	CDKL1	-0.03	0.08	-0.32	0.75	1
Tau	IN_PVALB_CHC	CDKL1	-0.01	0.11	-0.06	0.955	1
Tau	IN_SST	CDKL1	-0.00	0.09	-0.02	0.98	1
Tau	IN_VIP	CDKL1	-0.05	0.06	-0.91	0.361	1
Tau	Micro	CDKL1	0.07	0.11	0.60	0.549	0.999
Tau	OPC	CDKL1	0.07	0.07	1.09	0.275	0.88
Tau	Oligo	CDKL1	0.08	0.12	0.62	0.532	1
Tau	PC	CDKL1	-0.98	0.60	-1.65	0.0996	0.769
Tau	VLMC	CDKL1	0.11	0.21	0.51	0.607	0.999
Tau	Astro	CDKL2	-0.10	0.10	-1.05	0.296	0.893
Tau	EN_L2_3_IT	CDKL2	0.06	0.05	1.29	0.196	1
Tau	EN_L3_5_IT_1	CDKL2	0.09	0.07	1.44	0.151	0.999
Tau	EN_L3_5_IT_2	CDKL2	0.05	0.05	0.95	0.342	1
Tau	EN_L3_5_IT_3	CDKL2	0.04	0.06	0.79	0.427	0.999
Tau	EN_L5_6_NP	CDKL2	0.12	0.08	1.44	0.15	1
Tau	EN_L6B	CDKL2	0.04	0.11	0.32	0.746	1
Tau	EN_L6_CT	CDKL2	0.03	0.08	0.41	0.684	1
Tau	EN_L6_IT_1	CDKL2	0.00	0.08	0.02	0.987	1
Tau	EN_L6_IT_2	CDKL2	0.01	0.07	0.18	0.859	0.997
Tau	IN_ADARB2	CDKL2	0.02	0.07	0.31	0.756	1
Tau	IN_LAMP5_LHX6	CDKL2	0.09	0.09	1.08	0.28	1
Tau	IN_LAMP5_RELN	CDKL2	0.04	0.07	0.54	0.592	0.996
Tau	IN_PVALB	CDKL2	0.03	0.05	0.55	0.584	1
Tau	IN_PVALB_CHC	CDKL2	-0.03	0.09	-0.32	0.751	1
Tau	IN_SST	CDKL2	0.08	0.07	1.18	0.237	1
Tau	IN_VIP	CDKL2	0.03	0.05	0.51	0.609	1
Tau	Micro	CDKL2	0.15	0.17	0.88	0.377	0.999
Tau	OPC	CDKL2	-0.20	0.10	-2.03	0.0428	0.82
Tau	Oligo	CDKL2	-0.14	0.08	-1.63	0.102	1
Tau	Astro	CDKL4	0.18	0.16	1.11	0.266	0.89
Tau	EN_L2_3_IT	CDKL4	0.05	0.11	0.45	0.652	1
Tau	EN_L3_5_IT_2	CDKL4	0.10	0.15	0.67	0.502	1
Tau	EN_L3_5_IT_3	CDKL4	-0.11	0.14	-0.80	0.426	0.999
Tau	EN_L6_CT	CDKL4	-0.24	0.60	-0.39	0.695	1
Tau	EN_L6_IT_1	CDKL4	-0.11	0.20	-0.53	0.599	1
Tau	IN_PVALB	CDKL4	0.05	0.15	0.36	0.721	1
Tau	IN_SST	CDKL4	-0.08	0.19	-0.44	0.663	1
Tau	IN_VIP	CDKL4	-0.17	0.15	-1.09	0.275	1
Tau	Oligo	CDKL4	0.21	0.16	1.26	0.207	1
Tau	Astro	CDKL5	0.07	0.05	1.29	0.198	0.881
Tau	EN_L2_3_IT	CDKL5	0.01	0.04	0.28	0.782	1
Tau	EN_L3_5_IT_1	CDKL5	0.03	0.04	0.66	0.512	0.999
Tau	EN_L3_5_IT_2	CDKL5	0.01	0.04	0.21	0.836	1
Tau	EN_L3_5_IT_3	CDKL5	0.03	0.04	0.73	0.465	0.999
Tau	EN_L5_6_NP	CDKL5	-0.09	0.06	-1.57	0.117	1
Tau	EN_L6B	CDKL5	-0.01	0.06	-0.11	0.91	1
Tau	EN_L6_CT	CDKL5	0.00	0.06	0.02	0.98	1
Tau	EN_L6_IT_1	CDKL5	-0.02	0.06	-0.29	0.769	1
Tau	EN_L6_IT_2	CDKL5	0.03	0.07	0.44	0.66	0.997
Tau	Endo	CDKL5	-0.33	0.16	-1.99	0.0464	0.682
Tau	IN_ADARB2	CDKL5	0.10	0.06	1.77	0.0773	1
Tau	IN_LAMP5_LHX6	CDKL5	0.07	0.08	0.86	0.388	1
Tau	IN_LAMP5_RELN	CDKL5	0.05	0.07	0.76	0.444	0.996
Tau	IN_PVALB	CDKL5	0.01	0.05	0.29	0.772	1
Tau	IN_PVALB_CHC	CDKL5	-0.07	0.07	-1.00	0.315	1
Tau	IN_SST	CDKL5	0.02	0.05	0.44	0.66	1
Tau	IN_VIP	CDKL5	0.05	0.04	1.12	0.261	1
Tau	Micro	CDKL5	0.05	0.10	0.49	0.623	0.999
Tau	OPC	CDKL5	-0.01	0.05	-0.13	0.898	0.993
Tau	Oligo	CDKL5	-0.02	0.07	-0.27	0.785	1
Tau	PC	CDKL5	0.08	0.19	0.42	0.675	0.948
Tau	PVM	CDKL5	2.09	0.51	4.12	3.78e-05	0.119
Tau	VLMC	CDKL5	0.07	0.20	0.35	0.729	0.999
Tau	Astro	CDKN1A	0.88	0.31	2.80	0.00512	0.833
Tau	EN_L2_3_IT	CDKN1A	0.02	0.17	0.11	0.915	1
Tau	Endo	CDKN1A	-1.16	0.65	-1.79	0.0731	0.753
Tau	Micro	CDKN1A	-0.06	0.30	-0.20	0.843	0.999
Tau	Oligo	CDKN1A	0.29	0.18	1.56	0.119	1
Tau	PC	CDKN1A	0.22	0.82	0.27	0.79	0.973
Tau	Astro	CDKN1B	-0.06	0.07	-0.89	0.375	0.914
Tau	EN_L2_3_IT	CDKN1B	0.06	0.06	0.96	0.339	1
Tau	EN_L3_5_IT_1	CDKN1B	-0.00	0.10	-0.01	0.991	0.999
Tau	EN_L3_5_IT_2	CDKN1B	-0.03	0.08	-0.33	0.738	1
Tau	EN_L3_5_IT_3	CDKN1B	-0.12	0.08	-1.51	0.131	0.999
Tau	EN_L5_6_NP	CDKN1B	0.04	0.15	0.28	0.781	1
Tau	EN_L6B	CDKN1B	0.20	0.14	1.43	0.152	1
Tau	EN_L6_CT	CDKN1B	0.09	0.13	0.67	0.5	1
Tau	EN_L6_IT_1	CDKN1B	-0.03	0.12	-0.27	0.79	1
Tau	EN_L6_IT_2	CDKN1B	0.21	0.17	1.27	0.205	0.997
Tau	Endo	CDKN1B	0.20	0.18	1.12	0.265	0.899
Tau	IN_ADARB2	CDKN1B	0.09	0.13	0.70	0.484	1
Tau	IN_LAMP5_LHX6	CDKN1B	0.12	0.14	0.87	0.387	1
Tau	IN_LAMP5_RELN	CDKN1B	0.11	0.11	0.99	0.322	0.996
Tau	IN_PVALB	CDKN1B	-0.04	0.10	-0.44	0.658	1
Tau	IN_PVALB_CHC	CDKN1B	-0.09	0.14	-0.63	0.527	1
Tau	IN_SST	CDKN1B	0.03	0.10	0.29	0.775	1
Tau	IN_VIP	CDKN1B	0.14	0.08	1.79	0.0734	1
Tau	Micro	CDKN1B	0.01	0.12	0.11	0.913	0.999
Tau	OPC	CDKN1B	-0.15	0.08	-1.87	0.062	0.82
Tau	Oligo	CDKN1B	0.01	0.06	0.09	0.929	1
Tau	PC	CDKN1B	-0.09	0.41	-0.21	0.83	0.98
Tau	Astro	CDKN1C	0.19	0.15	1.31	0.19	0.88
Tau	EN_L2_3_IT	CDKN1C	-0.03	0.14	-0.18	0.854	1
Tau	EN_L3_5_IT_2	CDKN1C	-0.08	0.17	-0.46	0.644	1
Tau	EN_L3_5_IT_3	CDKN1C	-0.20	0.18	-1.09	0.278	0.999
Tau	IN_VIP	CDKN1C	0.22	0.12	1.85	0.0637	1
Tau	Micro	CDKN1C	0.11	0.20	0.55	0.58	0.999
Tau	OPC	CDKN1C	-0.01	0.13	-0.10	0.919	0.995
Tau	Oligo	CDKN1C	0.05	0.07	0.76	0.449	1
Tau	PC	CDKN1C	-0.04	0.54	-0.08	0.936	0.993
Tau	Astro	CDKN2A	-0.11	0.18	-0.60	0.546	0.933
Tau	EN_L2_3_IT	CDKN2A	0.07	0.20	0.37	0.708	1
Tau	EN_L3_5_IT_2	CDKN2A	-0.62	0.22	-2.88	0.00397	1
Tau	EN_L3_5_IT_3	CDKN2A	-0.37	0.54	-0.69	0.487	0.999
Tau	IN_LAMP5_RELN	CDKN2A	0.19	0.19	1.00	0.319	0.996
Tau	IN_PVALB	CDKN2A	-0.89	0.58	-1.53	0.125	1
Tau	IN_SST	CDKN2A	-0.31	0.22	-1.40	0.161	1
Tau	IN_VIP	CDKN2A	-0.03	0.15	-0.23	0.821	1
Tau	Micro	CDKN2A	-0.21	0.14	-1.51	0.131	0.999
Tau	OPC	CDKN2A	0.15	0.15	1.02	0.309	0.893
Tau	Oligo	CDKN2A	0.07	0.13	0.50	0.614	1
Tau	Astro	CDKN2AIP	-0.05	0.10	-0.53	0.596	0.942
Tau	EN_L2_3_IT	CDKN2AIP	0.04	0.08	0.46	0.647	1
Tau	EN_L3_5_IT_1	CDKN2AIP	0.01	0.14	0.05	0.958	0.999
Tau	EN_L3_5_IT_2	CDKN2AIP	0.17	0.10	1.73	0.0842	1
Tau	EN_L3_5_IT_3	CDKN2AIP	0.03	0.11	0.28	0.78	0.999
Tau	EN_L6B	CDKN2AIP	0.16	0.61	0.26	0.797	1
Tau	EN_L6_IT_1	CDKN2AIP	0.49	0.37	1.33	0.183	1
Tau	IN_LAMP5_RELN	CDKN2AIP	0.10	0.17	0.63	0.531	0.996
Tau	IN_PVALB	CDKN2AIP	0.13	0.12	1.08	0.278	1
Tau	IN_SST	CDKN2AIP	0.10	0.14	0.72	0.474	1
Tau	IN_VIP	CDKN2AIP	0.15	0.11	1.41	0.157	1
Tau	Micro	CDKN2AIP	0.08	0.17	0.49	0.624	0.999
Tau	OPC	CDKN2AIP	-0.10	0.10	-1.06	0.287	0.885
Tau	Oligo	CDKN2AIP	0.06	0.07	0.86	0.389	1
Tau	Astro	CDKN2AIPNL	0.08	0.12	0.71	0.475	0.922
Tau	EN_L2_3_IT	CDKN2AIPNL	0.02	0.06	0.33	0.741	1
Tau	EN_L3_5_IT_1	CDKN2AIPNL	0.05	0.10	0.49	0.621	0.999
Tau	EN_L3_5_IT_2	CDKN2AIPNL	0.07	0.08	0.96	0.335	1
Tau	EN_L3_5_IT_3	CDKN2AIPNL	-0.03	0.10	-0.31	0.756	0.999
Tau	EN_L5_6_NP	CDKN2AIPNL	0.72	0.43	1.69	0.0901	1
Tau	EN_L6_CT	CDKN2AIPNL	-0.32	0.37	-0.87	0.384	1
Tau	EN_L6_IT_1	CDKN2AIPNL	0.06	0.13	0.45	0.652	1
Tau	EN_L6_IT_2	CDKN2AIPNL	0.21	0.51	0.41	0.681	0.997
Tau	IN_LAMP5_RELN	CDKN2AIPNL	0.15	0.15	0.99	0.321	0.996
Tau	IN_PVALB	CDKN2AIPNL	-0.02	0.10	-0.17	0.867	1
Tau	IN_SST	CDKN2AIPNL	-0.11	0.11	-0.94	0.347	1
Tau	IN_VIP	CDKN2AIPNL	-0.00	0.09	-0.02	0.988	1
Tau	OPC	CDKN2AIPNL	-0.10	0.12	-0.89	0.374	0.91
Tau	Oligo	CDKN2AIPNL	0.09	0.06	1.46	0.145	1
Tau	Astro	CDKN2B	0.15	0.20	0.77	0.441	0.922
Tau	OPC	CDKN2B	-0.06	0.15	-0.39	0.695	0.969
Tau	Oligo	CDKN2B	0.05	0.14	0.40	0.693	1
Tau	Astro	CDKN2C	0.00	0.13	0.03	0.974	0.998
Tau	EN_L2_3_IT	CDKN2C	-0.07	0.14	-0.48	0.631	1
Tau	EN_L3_5_IT_2	CDKN2C	0.67	0.49	1.36	0.175	1
Tau	OPC	CDKN2C	-0.13	0.15	-0.87	0.385	0.914
Tau	Oligo	CDKN2C	0.02	0.13	0.17	0.865	1
Tau	Astro	CDKN2D	0.12	0.13	0.93	0.352	0.903
Tau	EN_L2_3_IT	CDKN2D	0.04	0.08	0.58	0.563	1
Tau	EN_L3_5_IT_1	CDKN2D	0.12	0.10	1.11	0.266	0.999
Tau	EN_L3_5_IT_2	CDKN2D	0.11	0.08	1.32	0.187	1
Tau	EN_L3_5_IT_3	CDKN2D	0.16	0.09	1.68	0.0935	0.999
Tau	EN_L5_6_NP	CDKN2D	-0.12	0.13	-0.88	0.377	1
Tau	EN_L6B	CDKN2D	0.11	0.17	0.66	0.51	1
Tau	EN_L6_CT	CDKN2D	0.09	0.14	0.66	0.512	1
Tau	EN_L6_IT_1	CDKN2D	0.17	0.12	1.40	0.162	1
Tau	EN_L6_IT_2	CDKN2D	0.12	0.13	0.90	0.368	0.997
Tau	IN_ADARB2	CDKN2D	0.20	0.13	1.57	0.116	1
Tau	IN_LAMP5_LHX6	CDKN2D	0.28	0.17	1.67	0.0942	1
Tau	IN_LAMP5_RELN	CDKN2D	0.20	0.14	1.42	0.154	0.996
Tau	IN_PVALB	CDKN2D	0.12	0.11	1.16	0.245	1
Tau	IN_SST	CDKN2D	0.21	0.12	1.79	0.0735	1
Tau	IN_VIP	CDKN2D	0.14	0.08	1.74	0.0816	1
Tau	OPC	CDKN2D	0.07	0.13	0.49	0.627	0.954
Tau	Oligo	CDKN2D	0.22	0.10	2.15	0.0318	1
Tau	Astro	CDKN3	0.06	0.17	0.39	0.698	0.963
Tau	EN_L2_3_IT	CDKN3	0.02	0.09	0.22	0.827	1
Tau	EN_L3_5_IT_2	CDKN3	-0.09	0.11	-0.82	0.411	1
Tau	EN_L3_5_IT_3	CDKN3	-0.05	0.13	-0.39	0.695	0.999
Tau	EN_L6_IT_1	CDKN3	0.09	0.50	0.19	0.853	1
Tau	IN_LAMP5_RELN	CDKN3	0.33	0.16	2.00	0.0451	0.996
Tau	IN_PVALB	CDKN3	-0.07	0.12	-0.57	0.569	1
Tau	IN_SST	CDKN3	-0.10	0.16	-0.63	0.527	1
Tau	IN_VIP	CDKN3	-0.09	0.10	-0.90	0.369	1
Tau	Oligo	CDKN3	-0.06	0.14	-0.43	0.666	1
Tau	Astro	CDNF	-0.14	0.14	-1.04	0.298	0.893
Tau	EN_L2_3_IT	CDNF	-0.04	0.14	-0.28	0.783	1
Tau	EN_L3_5_IT_3	CDNF	-0.30	0.48	-0.62	0.538	0.999
Tau	IN_PVALB	CDNF	0.04	0.16	0.24	0.808	1
Tau	Oligo	CDNF	-0.07	0.12	-0.55	0.584	1
Tau	Astro	CDO1	-0.04	0.10	-0.38	0.706	0.964
Tau	EN_L2_3_IT	CDO1	0.15	0.05	2.66	0.00771	1
Tau	EN_L3_5_IT_1	CDO1	0.11	0.12	0.91	0.363	0.999
Tau	EN_L3_5_IT_2	CDO1	0.07	0.08	0.93	0.351	1
Tau	EN_L3_5_IT_3	CDO1	0.03	0.09	0.34	0.732	0.999
Tau	EN_L5_6_NP	CDO1	0.19	0.34	0.55	0.585	1
Tau	EN_L6B	CDO1	0.15	0.15	0.99	0.322	1
Tau	EN_L6_CT	CDO1	0.10	0.13	0.72	0.474	1
Tau	EN_L6_IT_1	CDO1	0.15	0.12	1.20	0.228	1
Tau	EN_L6_IT_2	CDO1	0.26	0.46	0.56	0.573	0.997
Tau	IN_ADARB2	CDO1	-0.07	0.09	-0.78	0.433	1
Tau	IN_LAMP5_LHX6	CDO1	0.04	0.13	0.30	0.767	1
Tau	IN_LAMP5_RELN	CDO1	0.22	0.09	2.44	0.0149	0.996
Tau	IN_PVALB	CDO1	0.08	0.10	0.88	0.378	1
Tau	IN_SST	CDO1	-0.02	0.10	-0.21	0.833	1
Tau	IN_VIP	CDO1	0.12	0.07	1.67	0.0958	1
Tau	OPC	CDO1	0.02	0.10	0.21	0.833	0.984
Tau	Oligo	CDO1	-0.17	0.12	-1.48	0.14	1
Tau	Astro	CDON	0.02	0.13	0.12	0.906	0.991
Tau	EN_L2_3_IT	CDON	-0.04	0.05	-0.74	0.461	1
Tau	EN_L3_5_IT_1	CDON	-0.01	0.08	-0.11	0.909	0.999
Tau	EN_L3_5_IT_2	CDON	-0.11	0.06	-1.85	0.0642	1
Tau	EN_L3_5_IT_3	CDON	-0.12	0.06	-1.90	0.0574	0.999
Tau	EN_L5_6_NP	CDON	-0.05	0.09	-0.51	0.613	1
Tau	EN_L6B	CDON	-0.10	0.10	-1.03	0.301	1
Tau	EN_L6_CT	CDON	-0.04	0.07	-0.47	0.638	1
Tau	EN_L6_IT_1	CDON	-0.11	0.08	-1.32	0.186	1
Tau	EN_L6_IT_2	CDON	-0.10	0.10	-0.98	0.326	0.997
Tau	IN_ADARB2	CDON	0.11	0.09	1.13	0.257	1
Tau	IN_LAMP5_LHX6	CDON	-0.00	0.13	-0.01	0.993	1
Tau	IN_LAMP5_RELN	CDON	-0.03	0.10	-0.32	0.746	0.999
Tau	IN_PVALB	CDON	-0.04	0.06	-0.78	0.433	1
Tau	IN_PVALB_CHC	CDON	0.02	0.11	0.16	0.874	1
Tau	IN_SST	CDON	0.05	0.06	0.85	0.397	1
Tau	IN_VIP	CDON	-0.06	0.05	-1.20	0.23	1
Tau	Micro	CDON	0.03	0.19	0.17	0.867	0.999
Tau	OPC	CDON	0.01	0.08	0.07	0.946	0.995
Tau	Oligo	CDON	0.00	0.10	0.03	0.976	1
Tau	Astro	CDPF1	0.02	0.13	0.11	0.909	0.991
Tau	EN_L2_3_IT	CDPF1	0.06	0.13	0.51	0.609	1
Tau	Oligo	CDPF1	0.09	0.09	1.03	0.303	1
Tau	Astro	CDR1	-0.03	0.19	-0.14	0.887	0.991
Tau	EN_L2_3_IT	CDR1	0.08	0.14	0.59	0.557	1
Tau	EN_L3_5_IT_1	CDR1	0.13	0.19	0.73	0.468	0.999
Tau	EN_L3_5_IT_2	CDR1	0.14	0.16	0.89	0.373	1
Tau	EN_L3_5_IT_3	CDR1	0.02	0.17	0.14	0.89	0.999
Tau	EN_L5_6_NP	CDR1	0.20	0.22	0.90	0.37	1
Tau	EN_L6B	CDR1	0.35	0.21	1.68	0.0925	1
Tau	EN_L6_CT	CDR1	0.43	0.21	2.05	0.0403	1
Tau	EN_L6_IT_1	CDR1	0.20	0.19	1.03	0.302	1
Tau	EN_L6_IT_2	CDR1	0.35	0.21	1.69	0.0919	0.997
Tau	IN_ADARB2	CDR1	0.13	0.18	0.73	0.467	1
Tau	IN_LAMP5_LHX6	CDR1	-0.10	0.21	-0.46	0.644	1
Tau	IN_LAMP5_RELN	CDR1	0.06	0.16	0.36	0.717	0.999
Tau	IN_PVALB	CDR1	0.19	0.16	1.13	0.258	1
Tau	IN_PVALB_CHC	CDR1	-0.21	0.22	-0.92	0.357	1
Tau	IN_SST	CDR1	0.12	0.18	0.65	0.514	1
Tau	IN_VIP	CDR1	0.06	0.16	0.41	0.685	1
Tau	OPC	CDR1	0.00	0.17	0.01	0.988	0.998
Tau	Oligo	CDR1	-0.00	0.15	-0.03	0.973	1
Tau	Adaptive	CDR2	-0.16	0.38	-0.41	0.683	0.999
Tau	Astro	CDR2	0.13	0.06	2.23	0.026	0.844
Tau	EN_L2_3_IT	CDR2	0.03	0.05	0.64	0.519	1
Tau	EN_L3_5_IT_1	CDR2	0.05	0.07	0.63	0.528	0.999
Tau	EN_L3_5_IT_2	CDR2	-0.04	0.06	-0.61	0.543	1
Tau	EN_L3_5_IT_3	CDR2	0.01	0.06	0.21	0.83	0.999
Tau	EN_L5_6_NP	CDR2	0.01	0.06	0.11	0.915	1
Tau	EN_L6B	CDR2	-0.01	0.09	-0.07	0.942	1
Tau	EN_L6_CT	CDR2	-0.04	0.08	-0.49	0.623	1
Tau	EN_L6_IT_1	CDR2	0.01	0.09	0.13	0.898	1
Tau	EN_L6_IT_2	CDR2	-0.07	0.11	-0.64	0.523	0.997
Tau	Endo	CDR2	0.03	0.17	0.16	0.876	0.99
Tau	IN_ADARB2	CDR2	0.08	0.07	1.12	0.263	1
Tau	IN_LAMP5_LHX6	CDR2	0.08	0.09	0.88	0.376	1
Tau	IN_LAMP5_RELN	CDR2	0.07	0.06	1.09	0.278	0.996
Tau	IN_PVALB	CDR2	-0.00	0.06	-0.06	0.948	1
Tau	IN_PVALB_CHC	CDR2	0.12	0.07	1.65	0.0997	1
Tau	IN_SST	CDR2	-0.04	0.08	-0.57	0.569	1
Tau	IN_VIP	CDR2	0.06	0.05	1.18	0.238	1
Tau	Micro	CDR2	-0.00	0.09	-0.05	0.96	0.999
Tau	OPC	CDR2	0.15	0.06	2.57	0.0102	0.82
Tau	Oligo	CDR2	0.06	0.06	1.06	0.291	1
Tau	PC	CDR2	-0.60	0.29	-2.07	0.0382	0.644
Tau	PVM	CDR2	0.53	0.25	2.08	0.0373	0.995
Tau	VLMC	CDR2	0.31	0.21	1.43	0.152	0.999
Tau	Astro	CDR2L	0.14	0.16	0.91	0.362	0.906
Tau	EN_L2_3_IT	CDR2L	0.03	0.09	0.28	0.782	1
Tau	EN_L3_5_IT_2	CDR2L	-0.03	0.11	-0.25	0.805	1
Tau	EN_L3_5_IT_3	CDR2L	-0.14	0.13	-1.10	0.271	0.999
Tau	IN_PVALB	CDR2L	0.11	0.10	1.07	0.284	1
Tau	IN_PVALB_CHC	CDR2L	-0.12	0.16	-0.75	0.455	1
Tau	IN_VIP	CDR2L	0.05	0.11	0.42	0.674	1
Tau	Oligo	CDR2L	0.08	0.06	1.22	0.222	1
Tau	Astro	CDS1	-0.01	0.09	-0.14	0.888	0.991
Tau	EN_L2_3_IT	CDS1	-0.03	0.06	-0.43	0.666	1
Tau	EN_L3_5_IT_1	CDS1	-0.10	0.12	-0.83	0.408	0.999
Tau	EN_L3_5_IT_2	CDS1	-0.08	0.08	-0.95	0.343	1
Tau	EN_L3_5_IT_3	CDS1	-0.08	0.07	-1.09	0.274	0.999
Tau	EN_L5_6_NP	CDS1	-0.01	0.08	-0.17	0.862	1
Tau	EN_L6B	CDS1	0.07	0.12	0.61	0.54	1
Tau	EN_L6_CT	CDS1	-0.03	0.12	-0.22	0.829	1
Tau	EN_L6_IT_1	CDS1	0.03	0.13	0.24	0.81	1
Tau	EN_L6_IT_2	CDS1	0.05	0.18	0.27	0.789	0.997
Tau	Endo	CDS1	0.38	0.60	0.63	0.526	0.951
Tau	IN_ADARB2	CDS1	0.00	0.09	0.03	0.974	1
Tau	IN_LAMP5_LHX6	CDS1	-0.01	0.09	-0.09	0.927	1
Tau	IN_LAMP5_RELN	CDS1	-0.03	0.08	-0.39	0.695	0.998
Tau	IN_PVALB	CDS1	-0.06	0.06	-0.99	0.321	1
Tau	IN_PVALB_CHC	CDS1	0.01	0.09	0.16	0.875	1
Tau	IN_SST	CDS1	-0.02	0.08	-0.24	0.81	1
Tau	IN_VIP	CDS1	-0.05	0.06	-0.95	0.341	1
Tau	Micro	CDS1	-0.02	0.14	-0.12	0.907	0.999
Tau	OPC	CDS1	-0.04	0.15	-0.29	0.773	0.978
Tau	Oligo	CDS1	0.20	0.14	1.45	0.146	1
Tau	Astro	CDS2	0.06	0.05	1.25	0.213	0.881
Tau	EN_L2_3_IT	CDS2	0.04	0.05	0.86	0.391	1
Tau	EN_L3_5_IT_1	CDS2	-0.03	0.06	-0.49	0.623	0.999
Tau	EN_L3_5_IT_2	CDS2	0.03	0.05	0.69	0.492	1
Tau	EN_L3_5_IT_3	CDS2	0.01	0.05	0.23	0.821	0.999
Tau	EN_L5_6_NP	CDS2	0.00	0.08	0.01	0.991	1
Tau	EN_L6B	CDS2	0.09	0.08	1.13	0.26	1
Tau	EN_L6_CT	CDS2	0.08	0.06	1.43	0.154	1
Tau	EN_L6_IT_1	CDS2	-0.02	0.06	-0.24	0.808	1
Tau	EN_L6_IT_2	CDS2	0.07	0.09	0.71	0.477	0.997
Tau	Endo	CDS2	0.13	0.16	0.79	0.432	0.936
Tau	IN_ADARB2	CDS2	0.02	0.07	0.24	0.81	1
Tau	IN_LAMP5_LHX6	CDS2	0.09	0.09	0.99	0.323	1
Tau	IN_LAMP5_RELN	CDS2	0.09	0.06	1.51	0.132	0.996
Tau	IN_PVALB	CDS2	-0.01	0.05	-0.21	0.833	1
Tau	IN_PVALB_CHC	CDS2	-0.04	0.08	-0.46	0.642	1
Tau	IN_SST	CDS2	0.09	0.06	1.60	0.109	1
Tau	IN_VIP	CDS2	0.03	0.04	0.87	0.385	1
Tau	Micro	CDS2	-0.07	0.08	-0.87	0.386	0.999
Tau	OPC	CDS2	0.06	0.06	0.93	0.355	0.903
Tau	Oligo	CDS2	0.01	0.04	0.25	0.806	1
Tau	PC	CDS2	0.10	0.18	0.57	0.572	0.936
Tau	PVM	CDS2	-0.60	0.57	-1.07	0.286	0.995
Tau	VLMC	CDS2	0.11	0.18	0.62	0.538	0.999
Tau	Astro	CDV3	0.05	0.08	0.56	0.574	0.938
Tau	EN_L2_3_IT	CDV3	0.01	0.05	0.26	0.793	1
Tau	EN_L3_5_IT_1	CDV3	0.05	0.09	0.55	0.585	0.999
Tau	EN_L3_5_IT_2	CDV3	0.04	0.06	0.68	0.499	1
Tau	EN_L3_5_IT_3	CDV3	-0.01	0.07	-0.17	0.866	0.999
Tau	EN_L5_6_NP	CDV3	-0.04	0.12	-0.32	0.748	1
Tau	EN_L6B	CDV3	0.10	0.14	0.74	0.457	1
Tau	EN_L6_CT	CDV3	-0.01	0.13	-0.09	0.927	1
Tau	EN_L6_IT_1	CDV3	0.05	0.10	0.46	0.648	1
Tau	EN_L6_IT_2	CDV3	-0.10	0.12	-0.79	0.431	0.997
Tau	Endo	CDV3	-0.33	0.59	-0.56	0.573	0.954
Tau	IN_ADARB2	CDV3	0.06	0.10	0.56	0.575	1
Tau	IN_LAMP5_LHX6	CDV3	-0.19	0.15	-1.24	0.216	1
Tau	IN_LAMP5_RELN	CDV3	0.06	0.12	0.53	0.594	0.996
Tau	IN_PVALB	CDV3	-0.04	0.09	-0.41	0.679	1
Tau	IN_PVALB_CHC	CDV3	-0.10	0.14	-0.73	0.464	1
Tau	IN_SST	CDV3	-0.01	0.10	-0.10	0.921	1
Tau	IN_VIP	CDV3	-0.02	0.07	-0.33	0.74	1
Tau	Micro	CDV3	-0.03	0.07	-0.46	0.646	0.999
Tau	OPC	CDV3	-0.05	0.07	-0.76	0.446	0.924
Tau	Oligo	CDV3	0.00	0.06	0.06	0.954	1
Tau	PC	CDV3	0.09	0.41	0.23	0.819	0.977
Tau	PVM	CDV3	-0.82	0.63	-1.31	0.192	0.995
Tau	VLMC	CDV3	0.09	0.22	0.41	0.68	0.999
Tau	Adaptive	CDYL	-0.18	0.30	-0.59	0.553	0.999
Tau	Astro	CDYL	0.03	0.07	0.35	0.729	0.966
Tau	EN_L2_3_IT	CDYL	-0.03	0.04	-0.63	0.527	1
Tau	EN_L3_5_IT_1	CDYL	0.05	0.06	0.82	0.413	0.999
Tau	EN_L3_5_IT_2	CDYL	-0.02	0.05	-0.43	0.666	1
Tau	EN_L3_5_IT_3	CDYL	-0.04	0.05	-0.77	0.439	0.999
Tau	EN_L5_6_NP	CDYL	-0.04	0.07	-0.56	0.578	1
Tau	EN_L6B	CDYL	0.04	0.09	0.47	0.636	1
Tau	EN_L6_CT	CDYL	-0.15	0.08	-1.90	0.0579	1
Tau	EN_L6_IT_1	CDYL	0.00	0.08	0.06	0.95	1
Tau	EN_L6_IT_2	CDYL	0.06	0.09	0.66	0.506	0.997
Tau	Endo	CDYL	0.15	0.14	1.07	0.286	0.909
Tau	IN_ADARB2	CDYL	0.00	0.08	0.02	0.983	1
Tau	IN_LAMP5_LHX6	CDYL	0.04	0.10	0.36	0.719	1
Tau	IN_LAMP5_RELN	CDYL	0.04	0.08	0.51	0.61	0.996
Tau	IN_PVALB	CDYL	-0.07	0.06	-1.16	0.246	1
Tau	IN_PVALB_CHC	CDYL	0.00	0.11	0.03	0.972	1
Tau	IN_SST	CDYL	-0.02	0.08	-0.25	0.801	1
Tau	IN_VIP	CDYL	0.05	0.05	0.98	0.327	1
Tau	Micro	CDYL	0.06	0.07	0.81	0.416	0.999
Tau	OPC	CDYL	0.18	0.08	2.29	0.022	0.82
Tau	Oligo	CDYL	0.02	0.05	0.38	0.703	1
Tau	PC	CDYL	0.34	0.17	2.01	0.045	0.65
Tau	PVM	CDYL	-0.30	0.18	-1.72	0.0858	0.995
Tau	SMC	CDYL	-1.57	0.75	-2.11	0.0349	0.525
Tau	VLMC	CDYL	0.35	0.16	2.17	0.0298	0.999
Tau	Astro	CDYL2	0.13	0.08	1.73	0.0841	0.857
Tau	EN_L2_3_IT	CDYL2	0.06	0.05	1.12	0.263	1
Tau	EN_L3_5_IT_1	CDYL2	-0.02	0.08	-0.25	0.804	0.999
Tau	EN_L3_5_IT_2	CDYL2	0.06	0.05	1.24	0.215	1
Tau	EN_L3_5_IT_3	CDYL2	0.02	0.06	0.32	0.75	0.999
Tau	EN_L5_6_NP	CDYL2	0.11	0.14	0.79	0.43	1
Tau	EN_L6B	CDYL2	-0.02	0.13	-0.15	0.879	1
Tau	EN_L6_CT	CDYL2	-0.12	0.11	-1.14	0.256	1
Tau	EN_L6_IT_1	CDYL2	0.13	0.08	1.62	0.105	1
Tau	EN_L6_IT_2	CDYL2	0.03	0.10	0.28	0.782	0.997
Tau	Endo	CDYL2	0.10	0.12	0.82	0.413	0.935
Tau	IN_ADARB2	CDYL2	0.03	0.11	0.26	0.792	1
Tau	IN_LAMP5_LHX6	CDYL2	0.02	0.13	0.14	0.89	1
Tau	IN_LAMP5_RELN	CDYL2	-0.09	0.11	-0.83	0.409	0.996
Tau	IN_PVALB	CDYL2	-0.09	0.07	-1.17	0.243	1
Tau	IN_PVALB_CHC	CDYL2	0.12	0.14	0.84	0.402	1
Tau	IN_SST	CDYL2	-0.10	0.07	-1.41	0.159	1
Tau	IN_VIP	CDYL2	0.08	0.06	1.23	0.217	1
Tau	Micro	CDYL2	0.14	0.22	0.64	0.52	0.999
Tau	OPC	CDYL2	0.06	0.07	0.85	0.393	0.915
Tau	Oligo	CDYL2	0.07	0.11	0.66	0.509	1
Tau	Astro	CEACAM1	-0.24	0.12	-1.95	0.0508	0.844
Tau	EN_L2_3_IT	CEACAM1	-0.08	0.11	-0.67	0.506	1
Tau	EN_L3_5_IT_1	CEACAM1	0.02	0.13	0.15	0.884	0.999
Tau	EN_L3_5_IT_2	CEACAM1	-0.18	0.13	-1.34	0.181	1
Tau	EN_L3_5_IT_3	CEACAM1	0.06	0.13	0.43	0.665	0.999
Tau	EN_L5_6_NP	CEACAM1	-0.33	0.20	-1.65	0.0993	1
Tau	EN_L6B	CEACAM1	-0.14	0.18	-0.76	0.445	1
Tau	EN_L6_CT	CEACAM1	-0.12	0.18	-0.69	0.489	1
Tau	EN_L6_IT_1	CEACAM1	0.12	0.16	0.74	0.458	1
Tau	EN_L6_IT_2	CEACAM1	-0.10	0.21	-0.47	0.64	0.997
Tau	IN_ADARB2	CEACAM1	0.12	0.18	0.69	0.491	1
Tau	IN_LAMP5_LHX6	CEACAM1	-0.15	0.19	-0.79	0.427	1
Tau	IN_LAMP5_RELN	CEACAM1	0.04	0.17	0.24	0.811	1
Tau	IN_PVALB	CEACAM1	0.13	0.15	0.84	0.4	1
Tau	IN_SST	CEACAM1	0.07	0.16	0.42	0.675	1
Tau	IN_VIP	CEACAM1	-0.22	0.13	-1.71	0.0871	1
Tau	Micro	CEACAM1	-0.20	0.23	-0.91	0.365	0.999
Tau	OPC	CEACAM1	-0.07	0.15	-0.45	0.653	0.958
Tau	Oligo	CEACAM1	0.04	0.12	0.37	0.709	1
Tau	Astro	CEACAM19	0.14	0.13	1.07	0.286	0.893
Tau	EN_L2_3_IT	CEACAM19	-0.19	0.08	-2.44	0.0147	1
Tau	EN_L3_5_IT_1	CEACAM19	0.00	0.12	0.02	0.985	0.999
Tau	EN_L3_5_IT_2	CEACAM19	-0.05	0.10	-0.53	0.595	1
Tau	EN_L3_5_IT_3	CEACAM19	-0.10	0.11	-0.90	0.369	0.999
Tau	EN_L5_6_NP	CEACAM19	0.44	0.43	1.02	0.306	1
Tau	EN_L6B	CEACAM19	-0.04	0.16	-0.24	0.808	1
Tau	EN_L6_CT	CEACAM19	-0.11	0.14	-0.77	0.443	1
Tau	EN_L6_IT_1	CEACAM19	-0.14	0.15	-0.94	0.347	1
Tau	EN_L6_IT_2	CEACAM19	-0.08	0.45	-0.18	0.856	0.997
Tau	IN_ADARB2	CEACAM19	-0.06	0.19	-0.31	0.753	1
Tau	IN_LAMP5_LHX6	CEACAM19	0.03	0.17	0.18	0.857	1
Tau	IN_LAMP5_RELN	CEACAM19	0.00	0.16	0.01	0.991	1
Tau	IN_PVALB	CEACAM19	0.06	0.11	0.60	0.549	1
Tau	IN_SST	CEACAM19	-0.12	0.31	-0.39	0.694	1
Tau	IN_VIP	CEACAM19	-0.17	0.10	-1.60	0.11	1
Tau	OPC	CEACAM19	-0.24	0.14	-1.73	0.0835	0.834
Tau	Oligo	CEACAM19	0.05	0.11	0.44	0.66	1
Tau	Micro	CEACAM21	-0.04	0.18	-0.23	0.822	0.999
Tau	Astro	CEBPA	0.41	0.53	0.77	0.444	0.922
Tau	EN_L2_3_IT	CEBPA	0.01	0.10	0.08	0.935	1
Tau	Micro	CEBPA	-0.37	0.19	-1.95	0.0517	0.999
Tau	Astro	CEBPB	0.13	0.13	0.94	0.346	0.902
Tau	EN_L2_3_IT	CEBPB	0.04	0.08	0.53	0.596	1
Tau	EN_L3_5_IT_1	CEBPB	0.02	0.11	0.19	0.853	0.999
Tau	EN_L3_5_IT_2	CEBPB	0.05	0.10	0.48	0.631	1
Tau	EN_L3_5_IT_3	CEBPB	0.06	0.10	0.63	0.531	0.999
Tau	EN_L6B	CEBPB	-0.04	0.16	-0.26	0.793	1
Tau	EN_L6_CT	CEBPB	0.08	0.17	0.47	0.638	1
Tau	EN_L6_IT_1	CEBPB	0.23	0.13	1.71	0.088	1
Tau	IN_ADARB2	CEBPB	-0.13	0.18	-0.73	0.467	1
Tau	IN_LAMP5_LHX6	CEBPB	0.32	0.16	2.00	0.0454	1
Tau	IN_LAMP5_RELN	CEBPB	0.10	0.11	0.89	0.373	0.996
Tau	IN_PVALB	CEBPB	0.06	0.14	0.45	0.649	1
Tau	IN_SST	CEBPB	0.03	0.15	0.22	0.824	1
Tau	IN_VIP	CEBPB	-0.05	0.10	-0.45	0.651	1
Tau	Micro	CEBPB	-0.11	0.13	-0.81	0.416	0.999
Tau	OPC	CEBPB	0.33	0.17	1.93	0.0532	0.82
Tau	Oligo	CEBPB	0.06	0.14	0.42	0.674	1
Tau	PC	CEBPB	0.35	0.17	2.03	0.0419	0.644
Tau	PVM	CEBPB	0.04	0.63	0.07	0.946	0.995
Tau	Astro	CEBPD	0.13	0.21	0.63	0.53	0.928
Tau	EN_L2_3_IT	CEBPD	0.04	0.10	0.41	0.684	1
Tau	EN_L3_5_IT_2	CEBPD	0.07	0.12	0.59	0.552	1
Tau	EN_L3_5_IT_3	CEBPD	-0.09	0.16	-0.52	0.601	0.999
Tau	EN_L6_CT	CEBPD	0.09	0.19	0.51	0.613	1
Tau	EN_L6_IT_1	CEBPD	-0.00	0.16	-0.01	0.995	1
Tau	EN_L6_IT_2	CEBPD	-0.07	0.56	-0.13	0.896	0.997
Tau	Endo	CEBPD	-0.04	0.25	-0.18	0.859	0.985
Tau	IN_VIP	CEBPD	0.07	0.13	0.56	0.578	1
Tau	Micro	CEBPD	-0.31	0.24	-1.29	0.197	0.999
Tau	OPC	CEBPD	0.26	0.23	1.17	0.24	0.864
Tau	Oligo	CEBPD	0.39	0.15	2.62	0.00877	1
Tau	PC	CEBPD	0.06	0.30	0.20	0.844	0.982
Tau	PVM	CEBPD	-0.50	0.27	-1.84	0.0651	0.995
Tau	SMC	CEBPD	0.98	0.69	1.42	0.155	0.767
Tau	VLMC	CEBPD	-0.29	0.26	-1.11	0.266	0.999
Tau	Astro	CEBPG	0.26	0.10	2.50	0.0125	0.833
Tau	EN_L2_3_IT	CEBPG	-0.03	0.06	-0.49	0.628	1
Tau	EN_L3_5_IT_1	CEBPG	-0.06	0.10	-0.64	0.523	0.999
Tau	EN_L3_5_IT_2	CEBPG	0.01	0.08	0.18	0.856	1
Tau	EN_L3_5_IT_3	CEBPG	0.00	0.08	0.02	0.985	0.999
Tau	EN_L5_6_NP	CEBPG	0.52	0.37	1.41	0.159	1
Tau	EN_L6B	CEBPG	-0.02	0.14	-0.15	0.878	1
Tau	EN_L6_CT	CEBPG	0.00	0.14	0.00	0.999	1
Tau	EN_L6_IT_1	CEBPG	0.05	0.11	0.43	0.666	1
Tau	EN_L6_IT_2	CEBPG	0.22	0.14	1.52	0.129	0.997
Tau	Endo	CEBPG	-0.96	0.52	-1.85	0.0639	0.733
Tau	IN_PVALB	CEBPG	0.05	0.08	0.67	0.504	1
Tau	IN_PVALB_CHC	CEBPG	0.13	0.15	0.90	0.368	1
Tau	IN_SST	CEBPG	0.12	0.11	1.02	0.306	1
Tau	IN_VIP	CEBPG	0.05	0.11	0.46	0.646	1
Tau	Micro	CEBPG	-0.10	0.10	-1.03	0.303	0.999
Tau	OPC	CEBPG	0.07	0.12	0.57	0.57	0.944
Tau	Oligo	CEBPG	0.11	0.11	1.05	0.295	1
Tau	Astro	CEBPZ	0.02	0.06	0.40	0.686	0.961
Tau	EN_L2_3_IT	CEBPZ	-0.01	0.05	-0.19	0.846	1
Tau	EN_L3_5_IT_1	CEBPZ	0.06	0.07	0.75	0.451	0.999
Tau	EN_L3_5_IT_2	CEBPZ	0.00	0.06	0.02	0.983	1
Tau	EN_L3_5_IT_3	CEBPZ	0.11	0.07	1.62	0.105	0.999
Tau	EN_L5_6_NP	CEBPZ	0.18	0.10	1.85	0.0649	1
Tau	EN_L6B	CEBPZ	0.05	0.11	0.46	0.649	1
Tau	EN_L6_CT	CEBPZ	0.08	0.09	0.85	0.395	1
Tau	EN_L6_IT_1	CEBPZ	0.02	0.09	0.27	0.787	1
Tau	EN_L6_IT_2	CEBPZ	0.18	0.13	1.43	0.154	0.997
Tau	Endo	CEBPZ	-0.36	0.39	-0.92	0.356	0.929
Tau	IN_ADARB2	CEBPZ	0.04	0.08	0.43	0.667	1
Tau	IN_LAMP5_LHX6	CEBPZ	0.14	0.10	1.35	0.177	1
Tau	IN_LAMP5_RELN	CEBPZ	0.02	0.08	0.29	0.774	1
Tau	IN_PVALB	CEBPZ	0.03	0.06	0.53	0.597	1
Tau	IN_PVALB_CHC	CEBPZ	-0.01	0.11	-0.10	0.921	1
Tau	IN_SST	CEBPZ	0.05	0.08	0.66	0.509	1
Tau	IN_VIP	CEBPZ	-0.03	0.06	-0.53	0.595	1
Tau	Micro	CEBPZ	0.04	0.10	0.38	0.707	0.999
Tau	OPC	CEBPZ	0.04	0.06	0.59	0.554	0.941
Tau	Oligo	CEBPZ	-0.00	0.05	-0.06	0.949	1
Tau	PC	CEBPZ	0.27	0.16	1.64	0.1	0.769
Tau	VLMC	CEBPZ	-0.11	0.22	-0.51	0.611	0.999
Tau	Astro	CEBPZOS	-0.02	0.05	-0.34	0.734	0.967
Tau	EN_L2_3_IT	CEBPZOS	0.03	0.04	0.76	0.448	1
Tau	EN_L3_5_IT_1	CEBPZOS	0.10	0.07	1.40	0.161	0.999
Tau	EN_L3_5_IT_2	CEBPZOS	-0.01	0.05	-0.16	0.875	1
Tau	EN_L3_5_IT_3	CEBPZOS	0.03	0.06	0.55	0.584	0.999
Tau	EN_L5_6_NP	CEBPZOS	0.02	0.10	0.22	0.823	1
Tau	EN_L6B	CEBPZOS	0.17	0.11	1.61	0.107	1
Tau	EN_L6_CT	CEBPZOS	0.09	0.10	0.94	0.347	1
Tau	EN_L6_IT_1	CEBPZOS	0.03	0.09	0.28	0.779	1
Tau	EN_L6_IT_2	CEBPZOS	-0.01	0.11	-0.05	0.959	0.997
Tau	Endo	CEBPZOS	-0.29	0.45	-0.64	0.525	0.951
Tau	IN_ADARB2	CEBPZOS	0.02	0.07	0.31	0.758	1
Tau	IN_LAMP5_LHX6	CEBPZOS	-0.01	0.09	-0.15	0.878	1
Tau	IN_LAMP5_RELN	CEBPZOS	0.08	0.08	1.09	0.275	0.996
Tau	IN_PVALB	CEBPZOS	0.02	0.06	0.42	0.675	1
Tau	IN_PVALB_CHC	CEBPZOS	-0.10	0.10	-1.04	0.299	1
Tau	IN_SST	CEBPZOS	-0.07	0.06	-1.17	0.241	1
Tau	IN_VIP	CEBPZOS	0.00	0.05	0.09	0.928	1
Tau	Micro	CEBPZOS	-0.06	0.09	-0.73	0.462	0.999
Tau	OPC	CEBPZOS	0.02	0.05	0.39	0.694	0.969
Tau	Oligo	CEBPZOS	-0.00	0.05	-0.05	0.962	1
Tau	PC	CEBPZOS	-0.53	0.37	-1.44	0.15	0.815
Tau	Astro	CECR2	-0.04	0.07	-0.60	0.551	0.934
Tau	EN_L2_3_IT	CECR2	-0.07	0.08	-0.83	0.406	1
Tau	EN_L3_5_IT_1	CECR2	-0.00	0.14	-0.04	0.971	0.999
Tau	EN_L3_5_IT_2	CECR2	-0.00	0.12	-0.03	0.977	1
Tau	EN_L3_5_IT_3	CECR2	-0.17	0.11	-1.64	0.101	0.999
Tau	EN_L5_6_NP	CECR2	0.74	0.44	1.68	0.092	1
Tau	EN_L6B	CECR2	0.05	0.64	0.07	0.943	1
Tau	EN_L6_CT	CECR2	-0.52	0.46	-1.15	0.25	1
Tau	EN_L6_IT_1	CECR2	-0.19	0.16	-1.20	0.229	1
Tau	EN_L6_IT_2	CECR2	-0.03	0.49	-0.05	0.959	0.997
Tau	IN_ADARB2	CECR2	-0.05	0.14	-0.32	0.746	1
Tau	IN_LAMP5_RELN	CECR2	0.15	0.14	1.05	0.296	0.996
Tau	IN_PVALB	CECR2	-0.04	0.10	-0.40	0.69	1
Tau	IN_SST	CECR2	0.04	0.12	0.32	0.745	1
Tau	IN_VIP	CECR2	0.07	0.12	0.56	0.576	1
Tau	Micro	CECR2	-0.44	0.18	-2.46	0.0137	0.999
Tau	OPC	CECR2	0.04	0.05	0.94	0.346	0.902
Tau	Oligo	CECR2	-0.02	0.05	-0.37	0.715	1
Tau	PC	CECR2	0.17	0.11	1.51	0.131	0.792
Tau	VLMC	CECR2	0.04	0.16	0.23	0.816	0.999
Tau	Astro	CEL	-0.13	0.17	-0.77	0.44	0.922
Tau	EN_L2_3_IT	CEL	0.01	0.12	0.10	0.918	1
Tau	EN_L3_5_IT_2	CEL	-0.09	0.17	-0.53	0.597	1
Tau	EN_L3_5_IT_3	CEL	0.05	0.17	0.31	0.757	0.999
Tau	Oligo	CEL	0.20	0.15	1.39	0.165	1
Tau	EN_L2_3_IT	CELA2A	-0.13	0.30	-0.43	0.664	1
Tau	EN_L3_5_IT_2	CELA2A	0.38	0.76	0.49	0.621	1
Tau	Oligo	CELA2A	-0.16	0.40	-0.39	0.693	1
Tau	Astro	CELA2B	0.25	0.15	1.71	0.0867	0.857
Tau	EN_L2_3_IT	CELA2B	0.07	0.12	0.63	0.53	1
Tau	EN_L3_5_IT_1	CELA2B	-0.10	0.16	-0.64	0.521	0.999
Tau	EN_L3_5_IT_2	CELA2B	0.02	0.13	0.19	0.849	1
Tau	EN_L3_5_IT_3	CELA2B	0.09	0.16	0.58	0.564	0.999
Tau	EN_L5_6_NP	CELA2B	-0.32	0.39	-0.82	0.412	1
Tau	EN_L6_CT	CELA2B	0.29	0.78	0.37	0.71	1
Tau	EN_L6_IT_1	CELA2B	0.05	0.17	0.28	0.777	1
Tau	IN_PVALB	CELA2B	0.10	0.14	0.74	0.457	1
Tau	IN_SST	CELA2B	0.02	0.17	0.12	0.907	1
Tau	IN_VIP	CELA2B	-0.03	0.15	-0.18	0.853	1
Tau	Oligo	CELA2B	0.02	0.14	0.16	0.869	1
Tau	Adaptive	CELF1	-0.55	0.25	-2.18	0.0296	0.999
Tau	Astro	CELF1	0.04	0.04	0.80	0.424	0.92
Tau	EN_L2_3_IT	CELF1	0.04	0.04	0.92	0.355	1
Tau	EN_L3_5_IT_1	CELF1	0.05	0.05	1.08	0.279	0.999
Tau	EN_L3_5_IT_2	CELF1	0.03	0.04	0.61	0.542	1
Tau	EN_L3_5_IT_3	CELF1	0.03	0.04	0.71	0.48	0.999
Tau	EN_L5_6_NP	CELF1	-0.05	0.06	-0.82	0.415	1
Tau	EN_L6B	CELF1	0.07	0.06	1.13	0.258	1
Tau	EN_L6_CT	CELF1	-0.02	0.05	-0.36	0.718	1
Tau	EN_L6_IT_1	CELF1	0.03	0.05	0.58	0.559	1
Tau	EN_L6_IT_2	CELF1	0.10	0.06	1.58	0.114	0.997
Tau	Endo	CELF1	0.13	0.11	1.13	0.259	0.899
Tau	IN_ADARB2	CELF1	0.03	0.06	0.50	0.62	1
Tau	IN_LAMP5_LHX6	CELF1	-0.02	0.07	-0.26	0.798	1
Tau	IN_LAMP5_RELN	CELF1	0.02	0.05	0.45	0.649	0.996
Tau	IN_PVALB	CELF1	-0.05	0.05	-1.02	0.306	1
Tau	IN_PVALB_CHC	CELF1	0.02	0.07	0.29	0.774	1
Tau	IN_SST	CELF1	-0.01	0.05	-0.11	0.91	1
Tau	IN_VIP	CELF1	0.00	0.04	0.00	0.997	1
Tau	Micro	CELF1	0.08	0.05	1.55	0.12	0.999
Tau	OPC	CELF1	0.12	0.05	2.34	0.0191	0.82
Tau	Oligo	CELF1	0.06	0.04	1.44	0.149	1
Tau	PC	CELF1	0.15	0.12	1.31	0.191	0.849
Tau	PVM	CELF1	0.09	0.14	0.69	0.493	0.995
Tau	SMC	CELF1	0.45	0.29	1.54	0.123	0.711
Tau	VLMC	CELF1	0.09	0.14	0.64	0.524	0.999
Tau	Adaptive	CELF2	-0.18	0.18	-1.01	0.314	0.999
Tau	Astro	CELF2	-0.02	0.05	-0.37	0.711	0.965
Tau	EN_L2_3_IT	CELF2	0.02	0.05	0.37	0.713	1
Tau	EN_L3_5_IT_1	CELF2	0.04	0.04	0.97	0.333	0.999
Tau	EN_L3_5_IT_2	CELF2	0.02	0.05	0.41	0.685	1
Tau	EN_L3_5_IT_3	CELF2	0.00	0.05	0.09	0.925	0.999
Tau	EN_L5_6_NP	CELF2	-0.01	0.05	-0.21	0.836	1
Tau	EN_L6B	CELF2	-0.01	0.05	-0.22	0.826	1
Tau	EN_L6_CT	CELF2	-0.03	0.05	-0.67	0.504	1
Tau	EN_L6_IT_1	CELF2	0.03	0.05	0.61	0.543	1
Tau	EN_L6_IT_2	CELF2	0.07	0.07	1.06	0.288	0.997
Tau	Endo	CELF2	0.02	0.13	0.12	0.905	0.992
Tau	IN_ADARB2	CELF2	-0.00	0.08	-0.04	0.97	1
Tau	IN_LAMP5_LHX6	CELF2	-0.03	0.06	-0.53	0.598	1
Tau	IN_LAMP5_RELN	CELF2	0.05	0.05	1.06	0.288	0.996
Tau	IN_PVALB	CELF2	0.01	0.04	0.12	0.901	1
Tau	IN_PVALB_CHC	CELF2	-0.08	0.06	-1.47	0.14	1
Tau	IN_SST	CELF2	-0.00	0.05	-0.09	0.926	1
Tau	IN_VIP	CELF2	0.01	0.04	0.35	0.725	1
Tau	Micro	CELF2	0.01	0.08	0.09	0.927	0.999
Tau	OPC	CELF2	0.00	0.05	0.09	0.926	0.995
Tau	Oligo	CELF2	0.09	0.13	0.67	0.505	1
Tau	PC	CELF2	0.09	0.12	0.75	0.453	0.909
Tau	PVM	CELF2	-0.25	0.14	-1.76	0.0783	0.995
Tau	SMC	CELF2	-0.05	0.32	-0.16	0.876	0.986
Tau	VLMC	CELF2	0.07	0.15	0.48	0.629	0.999
Tau	Astro	CELF3	-0.01	0.16	-0.05	0.957	0.995
Tau	EN_L2_3_IT	CELF3	-0.05	0.06	-0.77	0.441	1
Tau	EN_L3_5_IT_1	CELF3	0.05	0.08	0.62	0.533	0.999
Tau	EN_L3_5_IT_2	CELF3	0.01	0.07	0.17	0.861	1
Tau	EN_L3_5_IT_3	CELF3	0.03	0.08	0.39	0.696	0.999
Tau	EN_L5_6_NP	CELF3	-0.02	0.12	-0.20	0.843	1
Tau	EN_L6B	CELF3	-0.17	0.13	-1.31	0.19	1
Tau	EN_L6_CT	CELF3	0.05	0.13	0.40	0.69	1
Tau	EN_L6_IT_1	CELF3	-0.00	0.12	-0.03	0.977	1
Tau	EN_L6_IT_2	CELF3	-0.14	0.16	-0.90	0.366	0.997
Tau	IN_ADARB2	CELF3	0.04	0.10	0.42	0.672	1
Tau	IN_LAMP5_LHX6	CELF3	0.01	0.14	0.09	0.929	1
Tau	IN_LAMP5_RELN	CELF3	-0.06	0.13	-0.50	0.619	0.996
Tau	IN_PVALB	CELF3	-0.11	0.09	-1.24	0.213	1
Tau	IN_PVALB_CHC	CELF3	0.11	0.12	0.92	0.36	1
Tau	IN_SST	CELF3	0.10	0.09	1.10	0.273	1
Tau	IN_VIP	CELF3	0.06	0.06	0.97	0.33	1
Tau	OPC	CELF3	-0.20	0.11	-1.78	0.0748	0.833
Tau	Oligo	CELF3	-0.00	0.13	-0.02	0.986	1
Tau	Astro	CELF4	-0.09	0.08	-1.12	0.261	0.888
Tau	EN_L2_3_IT	CELF4	0.02	0.06	0.33	0.738	1
Tau	EN_L3_5_IT_1	CELF4	0.02	0.06	0.34	0.736	0.999
Tau	EN_L3_5_IT_2	CELF4	-0.03	0.05	-0.56	0.577	1
Tau	EN_L3_5_IT_3	CELF4	0.03	0.06	0.48	0.628	0.999
Tau	EN_L5_6_NP	CELF4	0.09	0.07	1.42	0.154	1
Tau	EN_L6B	CELF4	-0.06	0.08	-0.74	0.458	1
Tau	EN_L6_CT	CELF4	-0.04	0.06	-0.79	0.427	1
Tau	EN_L6_IT_1	CELF4	-0.05	0.07	-0.68	0.494	1
Tau	EN_L6_IT_2	CELF4	-0.07	0.09	-0.73	0.466	0.997
Tau	Endo	CELF4	-0.28	0.50	-0.57	0.568	0.953
Tau	IN_ADARB2	CELF4	0.05	0.05	0.86	0.39	1
Tau	IN_LAMP5_LHX6	CELF4	-0.02	0.06	-0.36	0.72	1
Tau	IN_LAMP5_RELN	CELF4	0.05	0.05	0.90	0.367	0.996
Tau	IN_PVALB	CELF4	0.02	0.05	0.46	0.645	1
Tau	IN_PVALB_CHC	CELF4	0.04	0.06	0.63	0.526	1
Tau	IN_SST	CELF4	0.01	0.06	0.22	0.83	1
Tau	IN_VIP	CELF4	0.00	0.05	0.06	0.953	1
Tau	Micro	CELF4	0.17	0.15	1.11	0.268	0.999
Tau	OPC	CELF4	0.06	0.09	0.70	0.484	0.934
Tau	Oligo	CELF4	0.07	0.09	0.74	0.46	1
Tau	Astro	CELF5	0.01	0.09	0.11	0.909	0.991
Tau	EN_L2_3_IT	CELF5	-0.02	0.06	-0.31	0.756	1
Tau	EN_L3_5_IT_1	CELF5	0.02	0.06	0.39	0.694	0.999
Tau	EN_L3_5_IT_2	CELF5	-0.02	0.05	-0.31	0.759	1
Tau	EN_L3_5_IT_3	CELF5	-0.06	0.06	-1.03	0.304	0.999
Tau	EN_L5_6_NP	CELF5	-0.08	0.06	-1.26	0.207	1
Tau	EN_L6B	CELF5	-0.05	0.08	-0.67	0.502	1
Tau	EN_L6_CT	CELF5	-0.05	0.07	-0.72	0.474	1
Tau	EN_L6_IT_1	CELF5	0.01	0.08	0.11	0.916	1
Tau	EN_L6_IT_2	CELF5	0.05	0.08	0.63	0.527	0.997
Tau	IN_ADARB2	CELF5	0.06	0.06	1.01	0.314	1
Tau	IN_LAMP5_LHX6	CELF5	-0.03	0.07	-0.41	0.683	1
Tau	IN_LAMP5_RELN	CELF5	0.01	0.06	0.20	0.845	1
Tau	IN_PVALB	CELF5	-0.00	0.06	-0.01	0.994	1
Tau	IN_PVALB_CHC	CELF5	-0.07	0.07	-1.01	0.315	1
Tau	IN_SST	CELF5	0.01	0.05	0.26	0.797	1
Tau	IN_VIP	CELF5	0.01	0.05	0.22	0.824	1
Tau	Micro	CELF5	0.08	0.14	0.57	0.566	0.999
Tau	OPC	CELF5	0.05	0.06	0.79	0.43	0.921
Tau	Oligo	CELF5	0.03	0.07	0.42	0.675	1
Tau	Astro	CELSR1	-0.01	0.11	-0.08	0.936	0.991
Tau	EN_L2_3_IT	CELSR1	-0.08	0.11	-0.80	0.423	1
Tau	EN_L3_5_IT_2	CELSR1	-0.24	0.16	-1.50	0.134	1
Tau	EN_L3_5_IT_3	CELSR1	0.16	0.16	1.03	0.304	0.999
Tau	EN_L6_IT_2	CELSR1	0.08	0.61	0.14	0.893	0.997
Tau	IN_PVALB	CELSR1	0.12	0.15	0.81	0.419	1
Tau	IN_VIP	CELSR1	0.03	0.15	0.20	0.842	1
Tau	Oligo	CELSR1	-0.10	0.11	-0.89	0.376	1
Tau	Astro	CELSR2	0.06	0.09	0.63	0.528	0.928
Tau	EN_L2_3_IT	CELSR2	0.05	0.06	0.82	0.412	1
Tau	EN_L3_5_IT_1	CELSR2	0.05	0.10	0.53	0.595	0.999
Tau	EN_L3_5_IT_2	CELSR2	0.07	0.06	1.10	0.27	1
Tau	EN_L3_5_IT_3	CELSR2	0.02	0.08	0.31	0.759	0.999
Tau	EN_L5_6_NP	CELSR2	-0.04	0.12	-0.33	0.745	1
Tau	EN_L6B	CELSR2	0.07	0.12	0.56	0.577	1
Tau	EN_L6_CT	CELSR2	-0.12	0.10	-1.28	0.201	1
Tau	EN_L6_IT_1	CELSR2	0.05	0.11	0.50	0.616	1
Tau	EN_L6_IT_2	CELSR2	0.13	0.16	0.86	0.392	0.997
Tau	IN_ADARB2	CELSR2	0.09	0.10	0.97	0.332	1
Tau	IN_LAMP5_LHX6	CELSR2	0.23	0.13	1.81	0.0707	1
Tau	IN_LAMP5_RELN	CELSR2	0.14	0.10	1.36	0.173	0.996
Tau	IN_PVALB	CELSR2	0.03	0.08	0.31	0.756	1
Tau	IN_PVALB_CHC	CELSR2	-0.01	0.14	-0.10	0.924	1
Tau	IN_SST	CELSR2	-0.04	0.08	-0.47	0.639	1
Tau	IN_VIP	CELSR2	-0.00	0.07	-0.04	0.972	1
Tau	Micro	CELSR2	0.26	0.16	1.67	0.0943	0.999
Tau	OPC	CELSR2	0.08	0.08	1.04	0.299	0.888
Tau	Oligo	CELSR2	0.07	0.07	0.97	0.331	1
Tau	Astro	CELSR3	0.22	0.13	1.60	0.11	0.862
Tau	EN_L2_3_IT	CELSR3	-0.03	0.06	-0.56	0.578	1
Tau	EN_L3_5_IT_1	CELSR3	0.08	0.11	0.74	0.458	0.999
Tau	EN_L3_5_IT_2	CELSR3	-0.04	0.07	-0.58	0.559	1
Tau	EN_L3_5_IT_3	CELSR3	-0.06	0.08	-0.81	0.42	0.999
Tau	EN_L5_6_NP	CELSR3	-0.19	0.14	-1.36	0.174	1
Tau	EN_L6B	CELSR3	-0.10	0.16	-0.63	0.527	1
Tau	EN_L6_CT	CELSR3	0.03	0.12	0.23	0.816	1
Tau	EN_L6_IT_1	CELSR3	0.06	0.12	0.47	0.635	1
Tau	EN_L6_IT_2	CELSR3	0.06	0.16	0.36	0.717	0.997
Tau	IN_ADARB2	CELSR3	0.19	0.11	1.71	0.0878	1
Tau	IN_LAMP5_LHX6	CELSR3	-0.08	0.13	-0.61	0.54	1
Tau	IN_LAMP5_RELN	CELSR3	0.15	0.11	1.28	0.2	0.996
Tau	IN_PVALB	CELSR3	-0.03	0.09	-0.29	0.775	1
Tau	IN_PVALB_CHC	CELSR3	0.05	0.15	0.35	0.726	1
Tau	IN_SST	CELSR3	0.10	0.09	1.06	0.289	1
Tau	IN_VIP	CELSR3	0.13	0.07	1.78	0.0754	1
Tau	OPC	CELSR3	0.01	0.14	0.05	0.959	0.996
Tau	Oligo	CELSR3	0.05	0.11	0.50	0.617	1
Tau	Astro	CEMIP	-0.12	0.12	-1.05	0.294	0.893
Tau	EN_L2_3_IT	CEMIP	-0.02	0.08	-0.23	0.815	1
Tau	EN_L3_5_IT_1	CEMIP	0.01	0.07	0.21	0.831	0.999
Tau	EN_L3_5_IT_2	CEMIP	0.01	0.07	0.09	0.926	1
Tau	EN_L3_5_IT_3	CEMIP	-0.07	0.09	-0.79	0.427	0.999
Tau	EN_L5_6_NP	CEMIP	0.11	0.17	0.65	0.519	1
Tau	EN_L6B	CEMIP	-0.15	0.17	-0.88	0.38	1
Tau	EN_L6_CT	CEMIP	0.01	0.15	0.07	0.946	1
Tau	EN_L6_IT_1	CEMIP	-0.03	0.12	-0.25	0.805	1
Tau	EN_L6_IT_2	CEMIP	-0.14	0.15	-0.95	0.341	0.997
Tau	Endo	CEMIP	-1.45	0.70	-2.07	0.0383	0.678
Tau	IN_ADARB2	CEMIP	-0.09	0.14	-0.66	0.51	1
Tau	IN_LAMP5_LHX6	CEMIP	0.08	0.15	0.57	0.567	1
Tau	IN_LAMP5_RELN	CEMIP	-0.00	0.11	-0.05	0.963	1
Tau	IN_PVALB	CEMIP	-0.01	0.10	-0.05	0.958	1
Tau	IN_PVALB_CHC	CEMIP	-0.15	0.14	-1.04	0.298	1
Tau	IN_SST	CEMIP	0.08	0.13	0.57	0.569	1
Tau	IN_VIP	CEMIP	0.01	0.10	0.14	0.888	1
Tau	Micro	CEMIP	-0.21	0.15	-1.36	0.173	0.999
Tau	OPC	CEMIP	-0.21	0.14	-1.55	0.122	0.841
Tau	Oligo	CEMIP	-0.11	0.13	-0.82	0.413	1
Tau	PC	CEMIP	-0.33	0.34	-0.99	0.324	0.886
Tau	VLMC	CEMIP	0.23	0.18	1.29	0.198	0.999
Tau	Adaptive	CEMIP2	0.00	0.41	0.01	0.991	0.999
Tau	Astro	CEMIP2	0.03	0.11	0.23	0.815	0.981
Tau	EN_L2_3_IT	CEMIP2	-0.00	0.08	-0.03	0.975	1
Tau	EN_L3_5_IT_1	CEMIP2	-0.02	0.15	-0.14	0.888	0.999
Tau	EN_L3_5_IT_2	CEMIP2	-0.13	0.09	-1.49	0.137	1
Tau	EN_L3_5_IT_3	CEMIP2	-0.05	0.08	-0.66	0.511	0.999
Tau	EN_L5_6_NP	CEMIP2	0.08	0.16	0.49	0.623	1
Tau	EN_L6B	CEMIP2	0.03	0.12	0.24	0.81	1
Tau	EN_L6_CT	CEMIP2	0.02	0.07	0.26	0.793	1
Tau	EN_L6_IT_1	CEMIP2	0.01	0.08	0.17	0.861	1
Tau	EN_L6_IT_2	CEMIP2	-0.06	0.13	-0.50	0.614	0.997
Tau	Endo	CEMIP2	0.11	0.12	0.96	0.335	0.929
Tau	IN_ADARB2	CEMIP2	0.07	0.17	0.42	0.672	1
Tau	IN_LAMP5_LHX6	CEMIP2	0.17	0.18	0.92	0.358	1
Tau	IN_LAMP5_RELN	CEMIP2	-0.14	0.16	-0.84	0.399	0.996
Tau	IN_PVALB	CEMIP2	-0.04	0.10	-0.34	0.732	1
Tau	IN_SST	CEMIP2	0.07	0.09	0.71	0.475	1
Tau	IN_VIP	CEMIP2	0.11	0.09	1.27	0.203	1
Tau	Micro	CEMIP2	0.13	0.28	0.47	0.641	0.999
Tau	OPC	CEMIP2	0.09	0.11	0.77	0.443	0.924
Tau	Oligo	CEMIP2	0.01	0.08	0.15	0.878	1
Tau	PVM	CEMIP2	-0.40	0.36	-1.12	0.263	0.995
Tau	VLMC	CEMIP2	-0.18	0.30	-0.61	0.541	0.999
Tau	Astro	CENATAC	-0.02	0.06	-0.35	0.723	0.965
Tau	EN_L2_3_IT	CENATAC	-0.05	0.05	-1.15	0.25	1
Tau	EN_L3_5_IT_1	CENATAC	-0.03	0.07	-0.41	0.68	0.999
Tau	EN_L3_5_IT_2	CENATAC	-0.01	0.06	-0.23	0.816	1
Tau	EN_L3_5_IT_3	CENATAC	-0.05	0.06	-0.71	0.479	0.999
Tau	EN_L5_6_NP	CENATAC	0.01	0.08	0.18	0.86	1
Tau	EN_L6B	CENATAC	0.03	0.09	0.35	0.724	1
Tau	EN_L6_CT	CENATAC	-0.11	0.08	-1.35	0.176	1
Tau	EN_L6_IT_1	CENATAC	-0.05	0.07	-0.68	0.498	1
Tau	EN_L6_IT_2	CENATAC	-0.05	0.09	-0.55	0.58	0.997
Tau	Endo	CENATAC	0.25	0.16	1.58	0.113	0.823
Tau	IN_ADARB2	CENATAC	0.11	0.08	1.40	0.16	1
Tau	IN_LAMP5_LHX6	CENATAC	0.00	0.09	0.05	0.963	1
Tau	IN_LAMP5_RELN	CENATAC	0.01	0.09	0.08	0.934	1
Tau	IN_PVALB	CENATAC	-0.06	0.06	-0.95	0.344	1
Tau	IN_PVALB_CHC	CENATAC	0.01	0.09	0.09	0.929	1
Tau	IN_SST	CENATAC	-0.06	0.07	-0.83	0.405	1
Tau	IN_VIP	CENATAC	-0.03	0.06	-0.45	0.655	1
Tau	Micro	CENATAC	-0.03	0.09	-0.29	0.773	0.999
Tau	OPC	CENATAC	-0.02	0.07	-0.27	0.79	0.978
Tau	Oligo	CENATAC	-0.02	0.06	-0.28	0.78	1
Tau	PC	CENATAC	-0.05	0.17	-0.32	0.749	0.967
Tau	PVM	CENATAC	-0.13	0.53	-0.24	0.814	0.995
Tau	VLMC	CENATAC	0.01	0.18	0.07	0.947	0.999
Tau	Astro	CEND1	-0.17	0.09	-1.91	0.0557	0.844
Tau	EN_L2_3_IT	CEND1	-0.13	0.07	-1.75	0.0796	1
Tau	EN_L3_5_IT_1	CEND1	0.01	0.10	0.11	0.911	0.999
Tau	EN_L3_5_IT_2	CEND1	-0.02	0.10	-0.19	0.848	1
Tau	EN_L3_5_IT_3	CEND1	-0.01	0.08	-0.15	0.881	0.999
Tau	EN_L5_6_NP	CEND1	0.06	0.12	0.46	0.643	1
Tau	EN_L6B	CEND1	0.02	0.13	0.15	0.878	1
Tau	EN_L6_CT	CEND1	-0.12	0.13	-0.99	0.322	1
Tau	EN_L6_IT_1	CEND1	-0.05	0.11	-0.49	0.622	1
Tau	EN_L6_IT_2	CEND1	0.29	0.14	2.01	0.0446	0.997
Tau	IN_ADARB2	CEND1	0.01	0.12	0.06	0.953	1
Tau	IN_LAMP5_LHX6	CEND1	0.01	0.13	0.09	0.931	1
Tau	IN_LAMP5_RELN	CEND1	-0.00	0.12	-0.03	0.978	1
Tau	IN_PVALB	CEND1	0.04	0.10	0.44	0.663	1
Tau	IN_PVALB_CHC	CEND1	-0.12	0.12	-1.05	0.295	1
Tau	IN_SST	CEND1	0.05	0.10	0.47	0.638	1
Tau	IN_VIP	CEND1	-0.06	0.09	-0.71	0.477	1
Tau	Micro	CEND1	-0.01	0.17	-0.05	0.962	0.999
Tau	OPC	CEND1	0.05	0.08	0.56	0.576	0.945
Tau	Oligo	CEND1	-0.02	0.07	-0.25	0.8	1
Tau	Astro	CENPA	0.05	0.12	0.45	0.655	0.957
Tau	EN_L2_3_IT	CENPA	-0.03	0.09	-0.30	0.761	1
Tau	EN_L3_5_IT_2	CENPA	-0.00	0.11	-0.03	0.979	1
Tau	EN_L3_5_IT_3	CENPA	-0.02	0.14	-0.17	0.863	0.999
Tau	EN_L6_IT_1	CENPA	-0.09	0.43	-0.21	0.836	1
Tau	IN_PVALB	CENPA	0.13	0.14	0.93	0.352	1
Tau	IN_VIP	CENPA	0.07	0.12	0.63	0.528	1
Tau	Oligo	CENPA	0.04	0.10	0.43	0.667	1
Tau	Astro	CENPB	0.01	0.12	0.11	0.912	0.991
Tau	EN_L2_3_IT	CENPB	0.03	0.10	0.32	0.748	1
Tau	EN_L3_5_IT_2	CENPB	-0.06	0.11	-0.56	0.575	1
Tau	EN_L3_5_IT_3	CENPB	-0.12	0.13	-0.89	0.374	0.999
Tau	IN_PVALB	CENPB	0.11	0.14	0.83	0.406	1
Tau	IN_SST	CENPB	0.11	0.13	0.87	0.387	1
Tau	IN_VIP	CENPB	-0.07	0.11	-0.65	0.518	1
Tau	Oligo	CENPB	0.08	0.08	1.00	0.319	1
Tau	Adaptive	CENPC	0.01	0.28	0.03	0.974	0.999
Tau	Astro	CENPC	-0.01	0.06	-0.11	0.914	0.991
Tau	EN_L2_3_IT	CENPC	0.06	0.05	1.27	0.202	1
Tau	EN_L3_5_IT_1	CENPC	0.04	0.05	0.90	0.369	0.999
Tau	EN_L3_5_IT_2	CENPC	0.07	0.05	1.48	0.138	1
Tau	EN_L3_5_IT_3	CENPC	0.05	0.06	0.93	0.354	0.999
Tau	EN_L5_6_NP	CENPC	0.02	0.07	0.28	0.777	1
Tau	EN_L6B	CENPC	0.10	0.08	1.26	0.208	1
Tau	EN_L6_CT	CENPC	0.06	0.07	0.79	0.427	1
Tau	EN_L6_IT_1	CENPC	0.10	0.07	1.46	0.143	1
Tau	EN_L6_IT_2	CENPC	0.05	0.08	0.68	0.498	0.997
Tau	Endo	CENPC	0.07	0.14	0.54	0.586	0.954
Tau	IN_ADARB2	CENPC	-0.01	0.07	-0.10	0.919	1
Tau	IN_LAMP5_LHX6	CENPC	0.04	0.07	0.51	0.614	1
Tau	IN_LAMP5_RELN	CENPC	0.00	0.07	0.03	0.974	1
Tau	IN_PVALB	CENPC	0.01	0.05	0.25	0.804	1
Tau	IN_PVALB_CHC	CENPC	0.11	0.08	1.37	0.17	1
Tau	IN_SST	CENPC	0.10	0.06	1.79	0.0734	1
Tau	IN_VIP	CENPC	0.10	0.05	1.84	0.066	1
Tau	Micro	CENPC	-0.02	0.08	-0.30	0.764	0.999
Tau	OPC	CENPC	0.08	0.05	1.78	0.0744	0.833
Tau	Oligo	CENPC	0.04	0.05	0.86	0.39	1
Tau	PC	CENPC	-0.14	0.15	-0.93	0.353	0.894
Tau	PVM	CENPC	-0.18	0.25	-0.71	0.475	0.995
Tau	SMC	CENPC	0.53	0.77	0.69	0.492	0.913
Tau	VLMC	CENPC	-0.06	0.15	-0.40	0.688	0.999
Tau	Astro	CENPE	0.22	0.16	1.44	0.15	0.867
Tau	EN_L2_3_IT	CENPE	0.15	0.12	1.23	0.218	1
Tau	EN_L3_5_IT_1	CENPE	0.05	0.19	0.26	0.792	0.999
Tau	EN_L3_5_IT_2	CENPE	0.17	0.15	1.13	0.258	1
Tau	EN_L3_5_IT_3	CENPE	0.17	0.13	1.23	0.219	0.999
Tau	EN_L6_CT	CENPE	0.11	0.59	0.19	0.853	1
Tau	EN_L6_IT_1	CENPE	0.32	0.51	0.62	0.535	1
Tau	IN_ADARB2	CENPE	0.29	0.16	1.79	0.0736	1
Tau	IN_LAMP5_RELN	CENPE	0.08	0.18	0.43	0.664	0.996
Tau	IN_SST	CENPE	0.27	0.19	1.40	0.161	1
Tau	IN_VIP	CENPE	0.05	0.15	0.30	0.764	1
Tau	Micro	CENPE	0.06	0.24	0.26	0.797	0.999
Tau	Oligo	CENPE	0.20	0.11	1.77	0.0769	1
Tau	EN_L2_3_IT	CENPF	0.05	0.16	0.31	0.753	1
Tau	EN_L3_5_IT_2	CENPF	0.49	0.52	0.94	0.346	1
Tau	EN_L3_5_IT_3	CENPF	0.18	0.15	1.19	0.234	0.999
Tau	Oligo	CENPF	-0.01	0.14	-0.10	0.917	1
Tau	Astro	CENPH	0.11	0.14	0.82	0.413	0.919
Tau	EN_L2_3_IT	CENPH	-0.02	0.10	-0.16	0.869	1
Tau	EN_L3_5_IT_2	CENPH	0.02	0.16	0.12	0.906	1
Tau	EN_L3_5_IT_3	CENPH	0.13	0.14	0.91	0.36	0.999
Tau	EN_L6_IT_1	CENPH	0.46	0.38	1.21	0.226	1
Tau	IN_PVALB	CENPH	-0.15	0.17	-0.86	0.39	1
Tau	OPC	CENPH	-0.65	0.58	-1.13	0.259	0.871
Tau	Oligo	CENPH	-0.03	0.12	-0.25	0.799	1
Tau	Astro	CENPI	-0.08	0.10	-0.85	0.393	0.917
Tau	EN_L2_3_IT	CENPI	0.09	0.08	1.06	0.289	1
Tau	EN_L3_5_IT_1	CENPI	0.14	0.16	0.88	0.377	0.999
Tau	EN_L3_5_IT_2	CENPI	0.11	0.11	1.01	0.313	1
Tau	EN_L3_5_IT_3	CENPI	0.17	0.14	1.23	0.219	0.999
Tau	EN_L6_IT_1	CENPI	0.20	0.16	1.23	0.218	1
Tau	EN_L6_IT_2	CENPI	0.08	0.20	0.40	0.692	0.997
Tau	IN_PVALB	CENPI	0.07	0.14	0.49	0.624	1
Tau	IN_SST	CENPI	-0.08	0.17	-0.47	0.637	1
Tau	IN_VIP	CENPI	-0.09	0.12	-0.70	0.485	1
Tau	Micro	CENPI	0.08	0.18	0.43	0.667	0.999
Tau	OPC	CENPI	0.07	0.15	0.45	0.656	0.959
Tau	Oligo	CENPI	0.15	0.07	2.13	0.0329	1
Tau	Astro	CENPJ	0.06	0.08	0.82	0.412	0.919
Tau	EN_L2_3_IT	CENPJ	0.03	0.08	0.40	0.69	1
Tau	EN_L3_5_IT_1	CENPJ	0.16	0.12	1.35	0.176	0.999
Tau	EN_L3_5_IT_2	CENPJ	-0.01	0.10	-0.09	0.928	1
Tau	EN_L3_5_IT_3	CENPJ	-0.10	0.10	-1.04	0.299	0.999
Tau	EN_L5_6_NP	CENPJ	0.10	0.13	0.80	0.421	1
Tau	EN_L6B	CENPJ	0.01	0.13	0.11	0.913	1
Tau	EN_L6_CT	CENPJ	0.08	0.13	0.58	0.561	1
Tau	EN_L6_IT_1	CENPJ	0.04	0.11	0.34	0.732	1
Tau	EN_L6_IT_2	CENPJ	0.31	0.15	2.12	0.0337	0.997
Tau	IN_ADARB2	CENPJ	0.10	0.12	0.79	0.428	1
Tau	IN_LAMP5_LHX6	CENPJ	0.19	0.15	1.27	0.204	1
Tau	IN_LAMP5_RELN	CENPJ	0.19	0.13	1.42	0.154	0.996
Tau	IN_PVALB	CENPJ	-0.04	0.11	-0.39	0.694	1
Tau	IN_PVALB_CHC	CENPJ	0.20	0.16	1.22	0.224	1
Tau	IN_SST	CENPJ	-0.01	0.12	-0.10	0.92	1
Tau	IN_VIP	CENPJ	-0.03	0.10	-0.33	0.739	1
Tau	Micro	CENPJ	0.16	0.13	1.23	0.218	0.999
Tau	OPC	CENPJ	-0.01	0.09	-0.14	0.892	0.992
Tau	Oligo	CENPJ	0.13	0.07	1.76	0.0787	1
Tau	EN_L2_3_IT	CENPK	0.15	0.13	1.17	0.24	1
Tau	EN_L3_5_IT_1	CENPK	0.30	0.18	1.70	0.0888	0.999
Tau	EN_L3_5_IT_2	CENPK	0.20	0.16	1.25	0.212	1
Tau	EN_L3_5_IT_3	CENPK	0.11	0.16	0.72	0.472	0.999
Tau	EN_L6_IT_1	CENPK	0.01	0.47	0.03	0.975	1
Tau	IN_PVALB	CENPK	-0.11	0.16	-0.70	0.482	1
Tau	IN_VIP	CENPK	0.06	0.13	0.42	0.671	1
Tau	Oligo	CENPK	0.13	0.15	0.86	0.39	1
Tau	Astro	CENPL	0.13	0.12	1.09	0.274	0.891
Tau	EN_L2_3_IT	CENPL	0.06	0.10	0.57	0.571	1
Tau	EN_L3_5_IT_2	CENPL	0.17	0.13	1.32	0.186	1
Tau	EN_L3_5_IT_3	CENPL	0.29	0.14	2.08	0.0378	0.999
Tau	EN_L6_IT_1	CENPL	0.23	0.48	0.49	0.625	1
Tau	IN_PVALB	CENPL	0.02	0.13	0.12	0.904	1
Tau	IN_VIP	CENPL	0.05	0.16	0.35	0.729	1
Tau	Oligo	CENPL	0.13	0.10	1.24	0.217	1
Tau	Astro	CENPN	0.10	0.14	0.72	0.473	0.922
Tau	EN_L2_3_IT	CENPN	-0.04	0.09	-0.49	0.623	1
Tau	EN_L3_5_IT_2	CENPN	-0.00	0.15	-0.02	0.984	1
Tau	EN_L3_5_IT_3	CENPN	0.90	0.33	2.72	0.00659	0.999
Tau	EN_L6_IT_1	CENPN	0.04	0.50	0.07	0.943	1
Tau	IN_PVALB	CENPN	0.10	0.54	0.18	0.855	1
Tau	Oligo	CENPN	0.03	0.08	0.38	0.705	1
Tau	Astro	CENPO	-0.09	0.07	-1.18	0.24	0.886
Tau	EN_L2_3_IT	CENPO	0.07	0.08	0.82	0.411	1
Tau	EN_L3_5_IT_1	CENPO	0.09	0.12	0.71	0.477	0.999
Tau	EN_L3_5_IT_2	CENPO	0.04	0.11	0.34	0.734	1
Tau	EN_L3_5_IT_3	CENPO	0.12	0.12	0.99	0.323	0.999
Tau	EN_L6B	CENPO	0.33	0.53	0.62	0.534	1
Tau	EN_L6_CT	CENPO	0.36	0.63	0.56	0.572	1
Tau	EN_L6_IT_1	CENPO	-0.03	0.16	-0.20	0.842	1
Tau	EN_L6_IT_2	CENPO	0.15	0.44	0.35	0.727	0.997
Tau	IN_ADARB2	CENPO	0.11	0.17	0.68	0.495	1
Tau	IN_LAMP5_RELN	CENPO	0.27	0.18	1.50	0.134	0.996
Tau	IN_PVALB	CENPO	0.14	0.13	1.03	0.303	1
Tau	IN_SST	CENPO	0.10	0.14	0.73	0.463	1
Tau	IN_VIP	CENPO	0.07	0.11	0.67	0.506	1
Tau	OPC	CENPO	0.09	0.13	0.71	0.48	0.934
Tau	Oligo	CENPO	0.04	0.10	0.40	0.691	1
Tau	Astro	CENPP	-0.06	0.09	-0.67	0.505	0.926
Tau	EN_L2_3_IT	CENPP	0.05	0.07	0.74	0.459	1
Tau	EN_L3_5_IT_1	CENPP	-0.03	0.09	-0.33	0.745	0.999
Tau	EN_L3_5_IT_2	CENPP	-0.05	0.08	-0.62	0.537	1
Tau	EN_L3_5_IT_3	CENPP	-0.01	0.08	-0.13	0.895	0.999
Tau	EN_L5_6_NP	CENPP	-0.04	0.10	-0.43	0.669	1
Tau	EN_L6B	CENPP	-0.07	0.11	-0.63	0.53	1
Tau	EN_L6_CT	CENPP	0.02	0.10	0.22	0.828	1
Tau	EN_L6_IT_1	CENPP	-0.04	0.11	-0.36	0.716	1
Tau	EN_L6_IT_2	CENPP	0.02	0.12	0.13	0.9	0.997
Tau	Endo	CENPP	-0.41	0.26	-1.60	0.11	0.814
Tau	IN_ADARB2	CENPP	0.05	0.11	0.48	0.633	1
Tau	IN_LAMP5_LHX6	CENPP	0.08	0.11	0.69	0.491	1
Tau	IN_LAMP5_RELN	CENPP	-0.16	0.11	-1.45	0.146	0.996
Tau	IN_PVALB	CENPP	-0.02	0.11	-0.21	0.833	1
Tau	IN_PVALB_CHC	CENPP	-0.12	0.13	-0.89	0.374	1
Tau	IN_SST	CENPP	0.00	0.10	0.01	0.989	1
Tau	IN_VIP	CENPP	-0.11	0.10	-1.08	0.28	1
Tau	Micro	CENPP	-0.09	0.12	-0.79	0.427	0.999
Tau	OPC	CENPP	-0.12	0.10	-1.21	0.225	0.861
Tau	Oligo	CENPP	0.03	0.09	0.34	0.734	1
Tau	PC	CENPP	0.04	0.20	0.22	0.826	0.978
Tau	PVM	CENPP	-0.09	0.24	-0.39	0.698	0.995
Tau	SMC	CENPP	0.69	0.38	1.80	0.0718	0.617
Tau	VLMC	CENPP	0.24	0.21	1.15	0.251	0.999
Tau	Astro	CENPQ	0.00	0.09	0.01	0.994	0.999
Tau	EN_L2_3_IT	CENPQ	0.05	0.08	0.65	0.516	1
Tau	EN_L3_5_IT_1	CENPQ	0.21	0.15	1.39	0.165	0.999
Tau	EN_L3_5_IT_2	CENPQ	-0.02	0.12	-0.14	0.89	1
Tau	EN_L3_5_IT_3	CENPQ	0.07	0.11	0.70	0.487	0.999
Tau	EN_L6B	CENPQ	-0.41	0.50	-0.81	0.417	1
Tau	EN_L6_CT	CENPQ	-0.09	0.45	-0.21	0.837	1
Tau	EN_L6_IT_1	CENPQ	-0.15	0.17	-0.88	0.379	1
Tau	IN_PVALB	CENPQ	0.16	0.13	1.26	0.209	1
Tau	IN_SST	CENPQ	-0.12	0.16	-0.75	0.451	1
Tau	IN_VIP	CENPQ	0.13	0.13	1.02	0.308	1
Tau	Micro	CENPQ	0.12	0.15	0.83	0.405	0.999
Tau	OPC	CENPQ	0.03	0.10	0.34	0.735	0.975
Tau	Oligo	CENPQ	0.05	0.07	0.81	0.42	1
Tau	Astro	CENPS-CORT	0.23	0.17	1.31	0.191	0.88
Tau	EN_L2_3_IT	CENPS-CORT	-0.06	0.11	-0.55	0.583	1
Tau	EN_L3_5_IT_2	CENPS-CORT	-0.12	0.15	-0.80	0.425	1
Tau	EN_L3_5_IT_3	CENPS-CORT	0.49	0.35	1.42	0.155	0.999
Tau	IN_PVALB	CENPS-CORT	-0.58	0.48	-1.21	0.225	1
Tau	Oligo	CENPS-CORT	-0.02	0.17	-0.10	0.922	1
Tau	Astro	CENPT	0.03	0.07	0.44	0.658	0.958
Tau	EN_L2_3_IT	CENPT	0.03	0.06	0.47	0.641	1
Tau	EN_L3_5_IT_1	CENPT	0.09	0.09	1.03	0.305	0.999
Tau	EN_L3_5_IT_2	CENPT	-0.07	0.07	-0.92	0.357	1
Tau	EN_L3_5_IT_3	CENPT	0.03	0.07	0.40	0.686	0.999
Tau	EN_L5_6_NP	CENPT	-0.08	0.12	-0.64	0.52	1
Tau	EN_L6B	CENPT	0.07	0.12	0.61	0.541	1
Tau	EN_L6_CT	CENPT	0.17	0.12	1.40	0.162	1
Tau	EN_L6_IT_1	CENPT	0.00	0.11	0.03	0.978	1
Tau	EN_L6_IT_2	CENPT	-0.09	0.13	-0.67	0.501	0.997
Tau	IN_ADARB2	CENPT	0.11	0.11	1.00	0.317	1
Tau	IN_LAMP5_LHX6	CENPT	-0.02	0.16	-0.12	0.904	1
Tau	IN_LAMP5_RELN	CENPT	0.09	0.11	0.79	0.431	0.996
Tau	IN_PVALB	CENPT	0.01	0.08	0.13	0.893	1
Tau	IN_PVALB_CHC	CENPT	-0.03	0.15	-0.18	0.858	1
Tau	IN_SST	CENPT	-0.10	0.10	-0.96	0.337	1
Tau	IN_VIP	CENPT	0.06	0.08	0.79	0.431	1
Tau	Micro	CENPT	0.12	0.14	0.82	0.412	0.999
Tau	OPC	CENPT	0.07	0.09	0.72	0.472	0.933
Tau	Oligo	CENPT	0.04	0.06	0.62	0.533	1
Tau	Astro	CENPU	-0.17	0.47	-0.35	0.723	0.965
Tau	EN_L2_3_IT	CENPU	-0.08	0.14	-0.58	0.564	1
Tau	Oligo	CENPU	0.15	0.12	1.25	0.211	1
Tau	Astro	CENPV	-0.07	0.09	-0.74	0.459	0.922
Tau	EN_L2_3_IT	CENPV	0.01	0.05	0.14	0.886	1
Tau	EN_L3_5_IT_1	CENPV	0.01	0.08	0.07	0.947	0.999
Tau	EN_L3_5_IT_2	CENPV	-0.03	0.06	-0.57	0.571	1
Tau	EN_L3_5_IT_3	CENPV	-0.02	0.06	-0.40	0.687	0.999
Tau	EN_L5_6_NP	CENPV	0.04	0.10	0.36	0.716	1
Tau	EN_L6B	CENPV	-0.06	0.11	-0.53	0.599	1
Tau	EN_L6_CT	CENPV	0.05	0.11	0.42	0.676	1
Tau	EN_L6_IT_1	CENPV	0.07	0.09	0.75	0.454	1
Tau	EN_L6_IT_2	CENPV	0.07	0.14	0.51	0.612	0.997
Tau	IN_ADARB2	CENPV	0.03	0.09	0.38	0.704	1
Tau	IN_LAMP5_LHX6	CENPV	0.16	0.10	1.61	0.108	1
Tau	IN_LAMP5_RELN	CENPV	0.09	0.10	0.92	0.356	0.996
Tau	IN_PVALB	CENPV	0.04	0.06	0.75	0.454	1
Tau	IN_PVALB_CHC	CENPV	0.08	0.11	0.79	0.43	1
Tau	IN_SST	CENPV	-0.10	0.07	-1.42	0.156	1
Tau	IN_VIP	CENPV	0.06	0.06	0.99	0.322	1
Tau	Micro	CENPV	-0.00	0.16	-0.02	0.983	0.999
Tau	OPC	CENPV	-0.05	0.05	-1.03	0.303	0.89
Tau	Oligo	CENPV	-0.02	0.06	-0.28	0.779	1
Tau	EN_L2_3_IT	CENPW	-0.17	0.13	-1.39	0.166	1
Tau	EN_L3_5_IT_2	CENPW	0.12	0.15	0.76	0.45	1
Tau	EN_L3_5_IT_3	CENPW	0.13	0.14	0.90	0.37	0.999
Tau	EN_L6_CT	CENPW	0.36	0.60	0.60	0.546	1
Tau	IN_PVALB	CENPW	-0.29	0.39	-0.73	0.463	1
Tau	IN_VIP	CENPW	0.14	0.16	0.84	0.4	1
Tau	Astro	CENPX	-0.01	0.09	-0.06	0.956	0.995
Tau	EN_L2_3_IT	CENPX	0.00	0.10	0.00	1	1
Tau	EN_L3_5_IT_2	CENPX	0.21	0.12	1.65	0.0991	1
Tau	EN_L3_5_IT_3	CENPX	-0.13	0.12	-1.12	0.263	0.999
Tau	IN_PVALB	CENPX	-0.02	0.13	-0.14	0.89	1
Tau	IN_SST	CENPX	-0.30	0.15	-1.95	0.0513	1
Tau	IN_VIP	CENPX	-0.02	0.14	-0.17	0.867	1
Tau	OPC	CENPX	0.04	0.12	0.35	0.727	0.974
Tau	Oligo	CENPX	0.05	0.07	0.63	0.527	1
Tau	Astro	CEP104	-0.01	0.06	-0.14	0.888	0.991
Tau	EN_L2_3_IT	CEP104	0.05	0.04	1.10	0.272	1
Tau	EN_L3_5_IT_1	CEP104	0.04	0.07	0.51	0.61	0.999
Tau	EN_L3_5_IT_2	CEP104	0.02	0.05	0.45	0.655	1
Tau	EN_L3_5_IT_3	CEP104	0.04	0.06	0.64	0.52	0.999
Tau	EN_L5_6_NP	CEP104	-0.01	0.09	-0.13	0.893	1
Tau	EN_L6B	CEP104	-0.04	0.10	-0.38	0.703	1
Tau	EN_L6_CT	CEP104	0.03	0.08	0.41	0.681	1
Tau	EN_L6_IT_1	CEP104	0.07	0.09	0.74	0.46	1
Tau	EN_L6_IT_2	CEP104	0.11	0.11	0.96	0.337	0.997
Tau	Endo	CEP104	0.21	0.53	0.40	0.688	0.972
Tau	IN_ADARB2	CEP104	0.12	0.08	1.54	0.123	1
Tau	IN_LAMP5_LHX6	CEP104	-0.11	0.10	-1.14	0.252	1
Tau	IN_LAMP5_RELN	CEP104	0.12	0.09	1.38	0.166	0.996
Tau	IN_PVALB	CEP104	-0.01	0.06	-0.22	0.823	1
Tau	IN_PVALB_CHC	CEP104	-0.06	0.10	-0.58	0.561	1
Tau	IN_SST	CEP104	0.00	0.07	0.02	0.986	1
Tau	IN_VIP	CEP104	0.11	0.06	1.85	0.0637	1
Tau	Micro	CEP104	0.05	0.10	0.45	0.65	0.999
Tau	OPC	CEP104	0.09	0.06	1.35	0.176	0.843
Tau	Oligo	CEP104	-0.04	0.04	-0.84	0.399	1
Tau	PC	CEP104	0.80	0.53	1.51	0.132	0.792
Tau	Astro	CEP112	0.05	0.06	0.73	0.465	0.922
Tau	EN_L2_3_IT	CEP112	0.09	0.06	1.51	0.132	1
Tau	EN_L3_5_IT_1	CEP112	0.08	0.06	1.37	0.17	0.999
Tau	EN_L3_5_IT_2	CEP112	0.05	0.05	1.02	0.31	1
Tau	EN_L3_5_IT_3	CEP112	0.06	0.07	0.88	0.38	0.999
Tau	EN_L5_6_NP	CEP112	0.13	0.08	1.60	0.109	1
Tau	EN_L6B	CEP112	0.05	0.08	0.65	0.516	1
Tau	EN_L6_CT	CEP112	-0.04	0.07	-0.61	0.543	1
Tau	EN_L6_IT_1	CEP112	0.04	0.07	0.56	0.574	1
Tau	EN_L6_IT_2	CEP112	0.17	0.11	1.59	0.112	0.997
Tau	Endo	CEP112	0.06	0.12	0.51	0.612	0.958
Tau	IN_ADARB2	CEP112	0.01	0.07	0.12	0.906	1
Tau	IN_LAMP5_LHX6	CEP112	0.03	0.15	0.23	0.821	1
Tau	IN_LAMP5_RELN	CEP112	0.11	0.12	0.95	0.342	0.996
Tau	IN_PVALB	CEP112	-0.01	0.06	-0.20	0.84	1
Tau	IN_PVALB_CHC	CEP112	0.34	0.19	1.81	0.0703	1
Tau	IN_SST	CEP112	0.07	0.07	0.99	0.324	1
Tau	IN_VIP	CEP112	0.02	0.05	0.32	0.752	1
Tau	Micro	CEP112	0.22	0.16	1.37	0.17	0.999
Tau	OPC	CEP112	0.07	0.09	0.75	0.452	0.928
Tau	Oligo	CEP112	0.14	0.11	1.29	0.198	1
Tau	PC	CEP112	0.02	0.13	0.12	0.908	0.989
Tau	SMC	CEP112	0.08	0.32	0.26	0.795	0.982
Tau	VLMC	CEP112	0.11	0.12	0.90	0.367	0.999
Tau	Astro	CEP120	0.04	0.08	0.57	0.569	0.938
Tau	EN_L2_3_IT	CEP120	0.03	0.05	0.61	0.539	1
Tau	EN_L3_5_IT_1	CEP120	0.05	0.09	0.62	0.536	0.999
Tau	EN_L3_5_IT_2	CEP120	-0.05	0.06	-0.80	0.421	1
Tau	EN_L3_5_IT_3	CEP120	-0.01	0.06	-0.17	0.863	0.999
Tau	EN_L5_6_NP	CEP120	0.07	0.10	0.67	0.503	1
Tau	EN_L6B	CEP120	0.06	0.11	0.55	0.581	1
Tau	EN_L6_CT	CEP120	0.04	0.09	0.42	0.676	1
Tau	EN_L6_IT_1	CEP120	-0.02	0.09	-0.19	0.846	1
Tau	EN_L6_IT_2	CEP120	-0.06	0.11	-0.55	0.583	0.997
Tau	Endo	CEP120	-0.40	0.58	-0.70	0.485	0.943
Tau	IN_ADARB2	CEP120	0.11	0.09	1.21	0.226	1
Tau	IN_LAMP5_LHX6	CEP120	0.05	0.13	0.34	0.731	1
Tau	IN_LAMP5_RELN	CEP120	0.10	0.09	1.08	0.279	0.996
Tau	IN_PVALB	CEP120	-0.00	0.06	-0.06	0.949	1
Tau	IN_PVALB_CHC	CEP120	0.05	0.11	0.43	0.67	1
Tau	IN_SST	CEP120	0.03	0.07	0.49	0.624	1
Tau	IN_VIP	CEP120	-0.05	0.05	-0.86	0.388	1
Tau	Micro	CEP120	0.19	0.10	1.91	0.0565	0.999
Tau	OPC	CEP120	0.04	0.06	0.56	0.573	0.945
Tau	Oligo	CEP120	0.04	0.05	0.94	0.348	1
Tau	PC	CEP120	0.29	0.34	0.85	0.393	0.902
Tau	VLMC	CEP120	-0.32	0.22	-1.44	0.15	0.999
Tau	Astro	CEP126	-0.06	0.08	-0.75	0.453	0.922
Tau	EN_L2_3_IT	CEP126	0.07	0.09	0.81	0.42	1
Tau	EN_L3_5_IT_1	CEP126	0.03	0.07	0.46	0.646	0.999
Tau	EN_L3_5_IT_2	CEP126	-0.02	0.05	-0.43	0.669	1
Tau	EN_L3_5_IT_3	CEP126	0.02	0.07	0.32	0.751	0.999
Tau	EN_L5_6_NP	CEP126	0.07	0.07	0.92	0.357	1
Tau	EN_L6B	CEP126	0.01	0.08	0.14	0.89	1
Tau	EN_L6_CT	CEP126	0.10	0.08	1.26	0.208	1
Tau	EN_L6_IT_1	CEP126	-0.09	0.09	-0.97	0.331	1
Tau	EN_L6_IT_2	CEP126	-0.03	0.08	-0.33	0.742	0.997
Tau	IN_ADARB2	CEP126	0.04	0.08	0.44	0.66	1
Tau	IN_LAMP5_LHX6	CEP126	0.01	0.09	0.11	0.909	1
Tau	IN_LAMP5_RELN	CEP126	0.03	0.08	0.34	0.733	0.999
Tau	IN_PVALB	CEP126	0.00	0.06	0.04	0.966	1
Tau	IN_PVALB_CHC	CEP126	0.08	0.08	1.05	0.293	1
Tau	IN_SST	CEP126	0.08	0.07	1.19	0.236	1
Tau	IN_VIP	CEP126	0.01	0.06	0.17	0.864	1
Tau	Micro	CEP126	0.22	0.16	1.40	0.162	0.999
Tau	OPC	CEP126	0.06	0.06	1.08	0.279	0.882
Tau	Oligo	CEP126	0.09	0.06	1.41	0.158	1
Tau	PC	CEP126	0.13	0.30	0.43	0.667	0.948
Tau	VLMC	CEP126	-0.10	0.16	-0.65	0.515	0.999
Tau	Adaptive	CEP128	0.69	0.44	1.57	0.117	0.999
Tau	Astro	CEP128	0.05	0.08	0.63	0.529	0.928
Tau	EN_L2_3_IT	CEP128	0.11	0.06	1.86	0.0631	1
Tau	EN_L3_5_IT_1	CEP128	0.09	0.10	0.85	0.396	0.999
Tau	EN_L3_5_IT_2	CEP128	0.07	0.08	0.92	0.356	1
Tau	EN_L3_5_IT_3	CEP128	0.10	0.07	1.40	0.163	0.999
Tau	EN_L5_6_NP	CEP128	-0.01	0.10	-0.10	0.922	1
Tau	EN_L6B	CEP128	0.14	0.11	1.24	0.213	1
Tau	EN_L6_CT	CEP128	0.01	0.10	0.09	0.929	1
Tau	EN_L6_IT_1	CEP128	0.12	0.10	1.13	0.257	1
Tau	EN_L6_IT_2	CEP128	0.08	0.12	0.64	0.523	0.997
Tau	Endo	CEP128	-1.24	0.75	-1.64	0.101	0.799
Tau	IN_ADARB2	CEP128	0.05	0.11	0.49	0.627	1
Tau	IN_LAMP5_LHX6	CEP128	0.07	0.14	0.54	0.592	1
Tau	IN_LAMP5_RELN	CEP128	0.05	0.10	0.53	0.594	0.996
Tau	IN_PVALB	CEP128	-0.04	0.09	-0.42	0.677	1
Tau	IN_PVALB_CHC	CEP128	0.01	0.14	0.11	0.915	1
Tau	IN_SST	CEP128	0.10	0.09	1.09	0.274	1
Tau	IN_VIP	CEP128	0.12	0.08	1.51	0.132	1
Tau	Micro	CEP128	0.23	0.09	2.45	0.0144	0.999
Tau	OPC	CEP128	0.03	0.07	0.38	0.706	0.972
Tau	Oligo	CEP128	0.12	0.07	1.72	0.0853	1
Tau	PC	CEP128	-0.13	0.22	-0.62	0.537	0.932
Tau	PVM	CEP128	0.28	0.26	1.09	0.274	0.995
Tau	VLMC	CEP128	0.17	0.21	0.81	0.418	0.999
Tau	Astro	CEP131	-0.08	0.08	-0.99	0.32	0.896
Tau	EN_L2_3_IT	CEP131	-0.03	0.08	-0.33	0.741	1
Tau	EN_L3_5_IT_2	CEP131	-0.17	0.11	-1.56	0.119	1
Tau	EN_L3_5_IT_3	CEP131	-0.05	0.11	-0.41	0.68	0.999
Tau	EN_L6B	CEP131	0.04	0.48	0.08	0.937	1
Tau	EN_L6_CT	CEP131	-0.43	0.43	-1.02	0.309	1
Tau	EN_L6_IT_1	CEP131	0.23	0.40	0.57	0.569	1
Tau	IN_PVALB	CEP131	0.10	0.12	0.82	0.414	1
Tau	IN_SST	CEP131	0.01	0.14	0.06	0.953	1
Tau	IN_VIP	CEP131	0.06	0.11	0.53	0.595	1
Tau	Micro	CEP131	-0.33	0.17	-1.93	0.0533	0.999
Tau	OPC	CEP131	0.11	0.12	0.90	0.369	0.909
Tau	Oligo	CEP131	0.01	0.08	0.07	0.942	1
Tau	Astro	CEP135	-0.02	0.08	-0.29	0.774	0.971
Tau	EN_L2_3_IT	CEP135	0.01	0.07	0.12	0.901	1
Tau	EN_L3_5_IT_1	CEP135	0.00	0.10	0.00	0.996	0.999
Tau	EN_L3_5_IT_2	CEP135	0.02	0.08	0.21	0.835	1
Tau	EN_L3_5_IT_3	CEP135	-0.02	0.08	-0.21	0.837	0.999
Tau	EN_L5_6_NP	CEP135	-0.09	0.12	-0.80	0.421	1
Tau	EN_L6B	CEP135	-0.02	0.17	-0.12	0.901	1
Tau	EN_L6_CT	CEP135	-0.15	0.14	-1.02	0.307	1
Tau	EN_L6_IT_1	CEP135	-0.05	0.13	-0.39	0.7	1
Tau	EN_L6_IT_2	CEP135	0.06	0.16	0.40	0.692	0.997
Tau	Endo	CEP135	-0.65	0.56	-1.15	0.25	0.899
Tau	IN_ADARB2	CEP135	-0.06	0.14	-0.43	0.664	1
Tau	IN_LAMP5_LHX6	CEP135	0.14	0.17	0.79	0.43	1
Tau	IN_LAMP5_RELN	CEP135	-0.15	0.17	-0.91	0.365	0.996
Tau	IN_PVALB	CEP135	0.05	0.10	0.54	0.588	1
Tau	IN_PVALB_CHC	CEP135	-0.20	0.18	-1.12	0.261	1
Tau	IN_SST	CEP135	-0.09	0.11	-0.84	0.401	1
Tau	IN_VIP	CEP135	-0.05	0.09	-0.57	0.568	1
Tau	Micro	CEP135	0.05	0.09	0.56	0.573	0.999
Tau	OPC	CEP135	0.18	0.09	1.96	0.0504	0.82
Tau	Oligo	CEP135	0.12	0.06	2.10	0.0353	1
Tau	Astro	CEP152	0.11	0.10	1.13	0.258	0.886
Tau	EN_L2_3_IT	CEP152	0.04	0.11	0.38	0.705	1
Tau	EN_L3_5_IT_1	CEP152	0.32	0.19	1.66	0.0966	0.999
Tau	EN_L3_5_IT_2	CEP152	-0.08	0.13	-0.61	0.543	1
Tau	EN_L3_5_IT_3	CEP152	-0.21	0.14	-1.50	0.134	0.999
Tau	EN_L5_6_NP	CEP152	0.11	0.18	0.60	0.55	1
Tau	EN_L6B	CEP152	0.06	0.21	0.29	0.775	1
Tau	EN_L6_CT	CEP152	-0.08	0.18	-0.43	0.665	1
Tau	EN_L6_IT_1	CEP152	-0.02	0.16	-0.15	0.881	1
Tau	EN_L6_IT_2	CEP152	0.16	0.17	0.97	0.331	0.997
Tau	Endo	CEP152	-1.15	0.74	-1.54	0.124	0.833
Tau	IN_PVALB	CEP152	-0.19	0.12	-1.62	0.104	1
Tau	IN_SST	CEP152	0.10	0.19	0.53	0.599	1
Tau	IN_VIP	CEP152	0.12	0.41	0.30	0.766	1
Tau	Micro	CEP152	-0.04	0.13	-0.32	0.749	0.999
Tau	OPC	CEP152	-0.09	0.10	-0.92	0.359	0.905
Tau	Oligo	CEP152	0.16	0.11	1.53	0.126	1
Tau	Astro	CEP162	-0.02	0.07	-0.34	0.736	0.967
Tau	EN_L2_3_IT	CEP162	0.05	0.05	0.97	0.334	1
Tau	EN_L3_5_IT_1	CEP162	0.10	0.08	1.27	0.205	0.999
Tau	EN_L3_5_IT_2	CEP162	0.01	0.06	0.19	0.848	1
Tau	EN_L3_5_IT_3	CEP162	0.05	0.06	0.78	0.434	0.999
Tau	EN_L5_6_NP	CEP162	0.03	0.11	0.23	0.814	1
Tau	EN_L6B	CEP162	0.07	0.10	0.69	0.488	1
Tau	EN_L6_CT	CEP162	0.00	0.10	0.03	0.974	1
Tau	EN_L6_IT_1	CEP162	-0.01	0.08	-0.12	0.903	1
Tau	EN_L6_IT_2	CEP162	0.02	0.10	0.23	0.819	0.997
Tau	Endo	CEP162	0.15	0.57	0.27	0.788	0.984
Tau	IN_ADARB2	CEP162	0.09	0.10	0.95	0.342	1
Tau	IN_LAMP5_LHX6	CEP162	-0.07	0.15	-0.46	0.644	1
Tau	IN_LAMP5_RELN	CEP162	-0.05	0.13	-0.38	0.702	0.998
Tau	IN_PVALB	CEP162	-0.00	0.09	-0.05	0.959	1
Tau	IN_PVALB_CHC	CEP162	0.05	0.12	0.40	0.691	1
Tau	IN_SST	CEP162	0.07	0.09	0.78	0.437	1
Tau	IN_VIP	CEP162	0.01	0.06	0.21	0.831	1
Tau	Micro	CEP162	0.12	0.09	1.31	0.191	0.999
Tau	OPC	CEP162	0.08	0.05	1.53	0.127	0.841
Tau	Oligo	CEP162	0.07	0.05	1.34	0.181	1
Tau	PC	CEP162	-0.26	0.20	-1.28	0.2	0.849
Tau	SMC	CEP162	-0.82	0.78	-1.05	0.294	0.847
Tau	VLMC	CEP162	0.13	0.17	0.76	0.446	0.999
Tau	Astro	CEP164	0.05	0.05	1.10	0.27	0.891
Tau	EN_L2_3_IT	CEP164	-0.01	0.06	-0.14	0.885	1
Tau	EN_L3_5_IT_1	CEP164	0.02	0.07	0.28	0.776	0.999
Tau	EN_L3_5_IT_2	CEP164	0.00	0.06	0.04	0.968	1
Tau	EN_L3_5_IT_3	CEP164	-0.00	0.06	-0.05	0.961	0.999
Tau	EN_L5_6_NP	CEP164	0.07	0.08	0.91	0.365	1
Tau	EN_L6B	CEP164	-0.20	0.11	-1.91	0.0563	1
Tau	EN_L6_CT	CEP164	-0.02	0.08	-0.30	0.766	1
Tau	EN_L6_IT_1	CEP164	-0.02	0.08	-0.19	0.851	1
Tau	EN_L6_IT_2	CEP164	-0.01	0.09	-0.13	0.898	0.997
Tau	Endo	CEP164	1.19	0.55	2.17	0.0303	0.663
Tau	IN_ADARB2	CEP164	-0.07	0.08	-0.86	0.39	1
Tau	IN_LAMP5_LHX6	CEP164	-0.06	0.07	-0.76	0.449	1
Tau	IN_LAMP5_RELN	CEP164	0.07	0.07	0.96	0.337	0.996
Tau	IN_PVALB	CEP164	-0.07	0.06	-1.18	0.24	1
Tau	IN_PVALB_CHC	CEP164	0.04	0.12	0.32	0.749	1
Tau	IN_SST	CEP164	-0.06	0.06	-0.99	0.32	1
Tau	IN_VIP	CEP164	0.01	0.06	0.14	0.886	1
Tau	Micro	CEP164	-0.05	0.11	-0.48	0.631	0.999
Tau	OPC	CEP164	0.02	0.06	0.30	0.764	0.976
Tau	Oligo	CEP164	-0.02	0.05	-0.49	0.621	1
Tau	PC	CEP164	-0.05	0.38	-0.13	0.896	0.987
Tau	VLMC	CEP164	0.06	0.18	0.33	0.739	0.999
Tau	Astro	CEP170	0.05	0.04	1.07	0.285	0.893
Tau	EN_L2_3_IT	CEP170	0.01	0.03	0.33	0.741	1
Tau	EN_L3_5_IT_1	CEP170	0.02	0.05	0.51	0.607	0.999
Tau	EN_L3_5_IT_2	CEP170	0.02	0.04	0.52	0.603	1
Tau	EN_L3_5_IT_3	CEP170	0.03	0.04	0.62	0.539	0.999
Tau	EN_L5_6_NP	CEP170	0.08	0.06	1.30	0.193	1
Tau	EN_L6B	CEP170	0.03	0.07	0.46	0.649	1
Tau	EN_L6_CT	CEP170	0.02	0.05	0.36	0.721	1
Tau	EN_L6_IT_1	CEP170	0.04	0.06	0.67	0.503	1
Tau	EN_L6_IT_2	CEP170	0.08	0.07	1.22	0.224	0.997
Tau	Endo	CEP170	0.10	0.12	0.84	0.401	0.933
Tau	IN_ADARB2	CEP170	0.03	0.05	0.57	0.571	1
Tau	IN_LAMP5_LHX6	CEP170	0.09	0.06	1.58	0.113	1
Tau	IN_LAMP5_RELN	CEP170	0.06	0.05	1.05	0.293	0.996
Tau	IN_PVALB	CEP170	-0.01	0.04	-0.34	0.738	1
Tau	IN_PVALB_CHC	CEP170	0.10	0.06	1.69	0.0919	1
Tau	IN_SST	CEP170	0.03	0.04	0.83	0.409	1
Tau	IN_VIP	CEP170	0.02	0.03	0.43	0.665	1
Tau	Micro	CEP170	-0.02	0.06	-0.42	0.676	0.999
Tau	OPC	CEP170	-0.01	0.04	-0.13	0.9	0.993
Tau	Oligo	CEP170	-0.01	0.04	-0.20	0.841	1
Tau	PC	CEP170	-0.09	0.12	-0.73	0.466	0.913
Tau	PVM	CEP170	-0.06	0.13	-0.44	0.657	0.995
Tau	SMC	CEP170	-0.77	0.79	-0.97	0.332	0.861
Tau	VLMC	CEP170	0.07	0.17	0.39	0.698	0.999
Tau	Astro	CEP170B	0.11	0.10	1.05	0.296	0.893
Tau	EN_L2_3_IT	CEP170B	-0.03	0.07	-0.36	0.717	1
Tau	EN_L3_5_IT_1	CEP170B	0.06	0.11	0.58	0.561	0.999
Tau	EN_L3_5_IT_2	CEP170B	-0.01	0.08	-0.16	0.871	1
Tau	EN_L3_5_IT_3	CEP170B	-0.06	0.08	-0.76	0.446	0.999
Tau	EN_L5_6_NP	CEP170B	-0.07	0.14	-0.52	0.602	1
Tau	EN_L6B	CEP170B	-0.08	0.14	-0.58	0.563	1
Tau	EN_L6_CT	CEP170B	-0.13	0.13	-1.05	0.295	1
Tau	EN_L6_IT_1	CEP170B	-0.03	0.11	-0.24	0.809	1
Tau	EN_L6_IT_2	CEP170B	0.03	0.14	0.22	0.824	0.997
Tau	IN_ADARB2	CEP170B	0.20	0.13	1.62	0.105	1
Tau	IN_LAMP5_LHX6	CEP170B	-0.06	0.14	-0.40	0.69	1
Tau	IN_LAMP5_RELN	CEP170B	0.22	0.13	1.68	0.093	0.996
Tau	IN_PVALB	CEP170B	-0.06	0.09	-0.68	0.495	1
Tau	IN_PVALB_CHC	CEP170B	0.17	0.14	1.22	0.223	1
Tau	IN_SST	CEP170B	0.12	0.11	1.17	0.243	1
Tau	IN_VIP	CEP170B	-0.03	0.08	-0.39	0.699	1
Tau	OPC	CEP170B	0.21	0.12	1.74	0.0819	0.834
Tau	Oligo	CEP170B	-0.05	0.11	-0.45	0.65	1
Tau	Astro	CEP19	-0.10	0.12	-0.82	0.412	0.919
Tau	EN_L2_3_IT	CEP19	-0.03	0.08	-0.40	0.69	1
Tau	EN_L3_5_IT_1	CEP19	0.05	0.16	0.32	0.748	0.999
Tau	EN_L3_5_IT_2	CEP19	-0.06	0.09	-0.63	0.53	1
Tau	EN_L3_5_IT_3	CEP19	-0.08	0.11	-0.68	0.496	0.999
Tau	EN_L6B	CEP19	0.15	0.44	0.35	0.729	1
Tau	EN_L6_CT	CEP19	0.42	0.50	0.83	0.405	1
Tau	EN_L6_IT_1	CEP19	-0.11	0.13	-0.86	0.387	1
Tau	IN_PVALB	CEP19	-0.13	0.10	-1.32	0.186	1
Tau	IN_SST	CEP19	0.11	0.13	0.84	0.401	1
Tau	IN_VIP	CEP19	-0.08	0.10	-0.79	0.427	1
Tau	Oligo	CEP19	0.13	0.12	1.04	0.301	1
Tau	Adaptive	CEP192	0.08	0.24	0.35	0.726	0.999
Tau	Astro	CEP192	-0.03	0.05	-0.65	0.518	0.928
Tau	EN_L2_3_IT	CEP192	0.04	0.03	1.18	0.239	1
Tau	EN_L3_5_IT_1	CEP192	0.10	0.05	1.86	0.0627	0.999
Tau	EN_L3_5_IT_2	CEP192	0.07	0.05	1.47	0.142	1
Tau	EN_L3_5_IT_3	CEP192	0.05	0.04	1.03	0.302	0.999
Tau	EN_L5_6_NP	CEP192	-0.01	0.06	-0.18	0.86	1
Tau	EN_L6B	CEP192	-0.01	0.07	-0.19	0.849	1
Tau	EN_L6_CT	CEP192	0.01	0.06	0.24	0.808	1
Tau	EN_L6_IT_1	CEP192	-0.03	0.07	-0.48	0.63	1
Tau	EN_L6_IT_2	CEP192	0.11	0.07	1.60	0.111	0.997
Tau	Endo	CEP192	-0.13	0.13	-0.99	0.323	0.927
Tau	IN_ADARB2	CEP192	-0.00	0.05	-0.01	0.992	1
Tau	IN_LAMP5_LHX6	CEP192	0.05	0.07	0.70	0.484	1
Tau	IN_LAMP5_RELN	CEP192	0.06	0.06	1.02	0.307	0.996
Tau	IN_PVALB	CEP192	0.02	0.04	0.41	0.685	1
Tau	IN_PVALB_CHC	CEP192	-0.03	0.07	-0.36	0.72	1
Tau	IN_SST	CEP192	-0.01	0.05	-0.32	0.747	1
Tau	IN_VIP	CEP192	0.01	0.04	0.35	0.729	1
Tau	Micro	CEP192	-0.02	0.06	-0.37	0.715	0.999
Tau	OPC	CEP192	-0.01	0.04	-0.21	0.833	0.984
Tau	Oligo	CEP192	0.01	0.04	0.14	0.887	1
Tau	PC	CEP192	-0.15	0.17	-0.91	0.365	0.894
Tau	PVM	CEP192	-0.01	0.20	-0.03	0.979	0.995
Tau	VLMC	CEP192	0.14	0.16	0.88	0.378	0.999
Tau	Astro	CEP20	0.07	0.06	1.15	0.251	0.886
Tau	EN_L2_3_IT	CEP20	0.07	0.05	1.44	0.149	1
Tau	EN_L3_5_IT_1	CEP20	0.07	0.09	0.75	0.455	0.999
Tau	EN_L3_5_IT_2	CEP20	0.03	0.06	0.49	0.624	1
Tau	EN_L3_5_IT_3	CEP20	0.09	0.07	1.22	0.221	0.999
Tau	EN_L5_6_NP	CEP20	0.10	0.12	0.82	0.412	1
Tau	EN_L6B	CEP20	0.04	0.12	0.35	0.724	1
Tau	EN_L6_CT	CEP20	-0.01	0.11	-0.13	0.895	1
Tau	EN_L6_IT_1	CEP20	0.07	0.10	0.68	0.494	1
Tau	EN_L6_IT_2	CEP20	-0.21	0.15	-1.43	0.151	0.997
Tau	IN_ADARB2	CEP20	0.08	0.12	0.62	0.533	1
Tau	IN_LAMP5_LHX6	CEP20	0.13	0.10	1.26	0.206	1
Tau	IN_LAMP5_RELN	CEP20	0.11	0.09	1.25	0.21	0.996
Tau	IN_PVALB	CEP20	-0.02	0.07	-0.34	0.734	1
Tau	IN_PVALB_CHC	CEP20	0.14	0.16	0.91	0.36	1
Tau	IN_SST	CEP20	-0.06	0.09	-0.68	0.498	1
Tau	IN_VIP	CEP20	0.05	0.07	0.80	0.424	1
Tau	Micro	CEP20	0.06	0.12	0.51	0.611	0.999
Tau	OPC	CEP20	0.02	0.08	0.23	0.819	0.982
Tau	Oligo	CEP20	0.05	0.05	0.94	0.347	1
Tau	Astro	CEP250	0.02	0.06	0.26	0.798	0.976
Tau	EN_L2_3_IT	CEP250	-0.08	0.04	-1.96	0.0506	1
Tau	EN_L3_5_IT_1	CEP250	-0.05	0.08	-0.66	0.511	0.999
Tau	EN_L3_5_IT_2	CEP250	-0.02	0.06	-0.30	0.767	1
Tau	EN_L3_5_IT_3	CEP250	-0.07	0.05	-1.34	0.179	0.999
Tau	EN_L5_6_NP	CEP250	0.04	0.09	0.47	0.64	1
Tau	EN_L6B	CEP250	0.02	0.12	0.13	0.896	1
Tau	EN_L6_CT	CEP250	-0.17	0.09	-2.02	0.0438	1
Tau	EN_L6_IT_1	CEP250	-0.12	0.09	-1.41	0.157	1
Tau	EN_L6_IT_2	CEP250	0.07	0.12	0.58	0.565	0.997
Tau	IN_ADARB2	CEP250	0.15	0.09	1.80	0.0726	1
Tau	IN_LAMP5_LHX6	CEP250	0.00	0.10	0.00	0.999	1
Tau	IN_LAMP5_RELN	CEP250	0.08	0.09	0.85	0.395	0.996
Tau	IN_PVALB	CEP250	-0.09	0.06	-1.44	0.15	1
Tau	IN_PVALB_CHC	CEP250	0.09	0.11	0.85	0.394	1
Tau	IN_SST	CEP250	-0.01	0.07	-0.12	0.903	1
Tau	IN_VIP	CEP250	0.06	0.05	1.02	0.307	1
Tau	Micro	CEP250	0.10	0.10	1.03	0.304	0.999
Tau	OPC	CEP250	-0.04	0.07	-0.56	0.578	0.946
Tau	Oligo	CEP250	-0.03	0.05	-0.56	0.573	1
Tau	Astro	CEP290	0.08	0.06	1.40	0.162	0.872
Tau	EN_L2_3_IT	CEP290	0.06	0.05	1.40	0.16	1
Tau	EN_L3_5_IT_1	CEP290	0.03	0.05	0.64	0.525	0.999
Tau	EN_L3_5_IT_2	CEP290	0.04	0.05	0.78	0.435	1
Tau	EN_L3_5_IT_3	CEP290	0.05	0.05	0.95	0.34	0.999
Tau	EN_L5_6_NP	CEP290	0.10	0.07	1.45	0.147	1
Tau	EN_L6B	CEP290	0.05	0.08	0.65	0.514	1
Tau	EN_L6_CT	CEP290	-0.00	0.07	-0.00	0.996	1
Tau	EN_L6_IT_1	CEP290	0.02	0.07	0.30	0.761	1
Tau	EN_L6_IT_2	CEP290	0.12	0.08	1.52	0.129	0.997
Tau	Endo	CEP290	-0.05	0.16	-0.32	0.752	0.98
Tau	IN_ADARB2	CEP290	0.14	0.07	2.19	0.0284	1
Tau	IN_LAMP5_LHX6	CEP290	0.06	0.07	0.83	0.408	1
Tau	IN_LAMP5_RELN	CEP290	0.08	0.06	1.21	0.225	0.996
Tau	IN_PVALB	CEP290	0.02	0.05	0.38	0.706	1
Tau	IN_PVALB_CHC	CEP290	0.01	0.07	0.21	0.834	1
Tau	IN_SST	CEP290	0.06	0.06	1.01	0.312	1
Tau	IN_VIP	CEP290	0.00	0.05	0.01	0.99	1
Tau	Micro	CEP290	0.09	0.08	1.12	0.262	0.999
Tau	OPC	CEP290	0.07	0.05	1.26	0.206	0.854
Tau	Oligo	CEP290	0.08	0.05	1.67	0.0956	1
Tau	PC	CEP290	0.17	0.13	1.26	0.206	0.849
Tau	PVM	CEP290	0.24	0.26	0.92	0.36	0.995
Tau	SMC	CEP290	1.71	0.79	2.16	0.0305	0.525
Tau	VLMC	CEP290	0.04	0.20	0.20	0.839	0.999
Tau	Astro	CEP295	0.10	0.05	1.87	0.061	0.844
Tau	EN_L2_3_IT	CEP295	0.05	0.04	1.20	0.229	1
Tau	EN_L3_5_IT_1	CEP295	0.09	0.06	1.51	0.13	0.999
Tau	EN_L3_5_IT_2	CEP295	0.08	0.05	1.55	0.122	1
Tau	EN_L3_5_IT_3	CEP295	0.08	0.06	1.41	0.158	0.999
Tau	EN_L5_6_NP	CEP295	0.09	0.09	0.96	0.338	1
Tau	EN_L6B	CEP295	-0.03	0.08	-0.42	0.678	1
Tau	EN_L6_CT	CEP295	0.04	0.07	0.53	0.598	1
Tau	EN_L6_IT_1	CEP295	0.07	0.09	0.77	0.444	1
Tau	EN_L6_IT_2	CEP295	0.03	0.08	0.32	0.751	0.997
Tau	Endo	CEP295	0.00	0.44	0.01	0.994	0.998
Tau	IN_ADARB2	CEP295	0.03	0.07	0.38	0.702	1
Tau	IN_LAMP5_LHX6	CEP295	0.08	0.09	0.84	0.4	1
Tau	IN_LAMP5_RELN	CEP295	0.11	0.08	1.45	0.147	0.996
Tau	IN_PVALB	CEP295	0.05	0.05	0.89	0.371	1
Tau	IN_PVALB_CHC	CEP295	0.08	0.08	0.94	0.347	1
Tau	IN_SST	CEP295	0.07	0.06	1.18	0.236	1
Tau	IN_VIP	CEP295	0.02	0.05	0.36	0.719	1
Tau	Micro	CEP295	-0.00	0.09	-0.01	0.994	0.999
Tau	OPC	CEP295	0.06	0.06	0.98	0.326	0.894
Tau	Oligo	CEP295	0.08	0.04	1.97	0.0487	1
Tau	PC	CEP295	0.43	0.52	0.82	0.411	0.904
Tau	PVM	CEP295	0.00	0.69	0.00	0.997	0.998
Tau	Adaptive	CEP350	0.01	0.26	0.04	0.967	0.999
Tau	Astro	CEP350	-0.06	0.08	-0.76	0.447	0.922
Tau	EN_L2_3_IT	CEP350	-0.02	0.03	-0.82	0.411	1
Tau	EN_L3_5_IT_1	CEP350	0.01	0.04	0.23	0.821	0.999
Tau	EN_L3_5_IT_2	CEP350	-0.00	0.04	-0.02	0.982	1
Tau	EN_L3_5_IT_3	CEP350	-0.00	0.04	-0.10	0.921	0.999
Tau	EN_L5_6_NP	CEP350	-0.02	0.05	-0.37	0.708	1
Tau	EN_L6B	CEP350	0.03	0.06	0.52	0.606	1
Tau	EN_L6_CT	CEP350	-0.02	0.05	-0.38	0.706	1
Tau	EN_L6_IT_1	CEP350	-0.06	0.06	-0.99	0.323	1
Tau	EN_L6_IT_2	CEP350	0.05	0.07	0.71	0.477	0.997
Tau	Endo	CEP350	0.14	0.14	0.99	0.32	0.924
Tau	IN_ADARB2	CEP350	0.06	0.05	1.16	0.245	1
Tau	IN_LAMP5_LHX6	CEP350	-0.01	0.05	-0.10	0.923	1
Tau	IN_LAMP5_RELN	CEP350	0.02	0.05	0.37	0.713	0.999
Tau	IN_PVALB	CEP350	-0.03	0.04	-0.90	0.366	1
Tau	IN_PVALB_CHC	CEP350	0.07	0.06	1.16	0.247	1
Tau	IN_SST	CEP350	0.06	0.04	1.59	0.112	1
Tau	IN_VIP	CEP350	0.04	0.03	1.19	0.233	1
Tau	Micro	CEP350	-0.00	0.07	-0.05	0.958	0.999
Tau	OPC	CEP350	0.05	0.03	1.56	0.119	0.841
Tau	Oligo	CEP350	0.04	0.03	1.44	0.15	1
Tau	PC	CEP350	0.04	0.10	0.40	0.691	0.949
Tau	PVM	CEP350	-0.12	0.17	-0.75	0.455	0.995
Tau	SMC	CEP350	0.34	0.25	1.33	0.182	0.778
Tau	VLMC	CEP350	-0.02	0.13	-0.19	0.851	0.999
Tau	Astro	CEP41	0.02	0.08	0.20	0.838	0.983
Tau	EN_L2_3_IT	CEP41	0.08	0.07	1.10	0.27	1
Tau	EN_L3_5_IT_1	CEP41	0.13	0.10	1.31	0.19	0.999
Tau	EN_L3_5_IT_2	CEP41	0.07	0.08	0.92	0.36	1
Tau	EN_L3_5_IT_3	CEP41	0.10	0.08	1.20	0.231	0.999
Tau	EN_L5_6_NP	CEP41	0.31	0.37	0.85	0.394	1
Tau	EN_L6B	CEP41	0.03	0.14	0.18	0.854	1
Tau	EN_L6_CT	CEP41	0.12	0.13	0.91	0.363	1
Tau	EN_L6_IT_1	CEP41	-0.08	0.13	-0.64	0.525	1
Tau	EN_L6_IT_2	CEP41	0.02	0.17	0.14	0.891	0.997
Tau	IN_ADARB2	CEP41	0.17	0.14	1.23	0.22	1
Tau	IN_LAMP5_LHX6	CEP41	-0.01	0.16	-0.04	0.969	1
Tau	IN_LAMP5_RELN	CEP41	0.04	0.13	0.32	0.746	0.999
Tau	IN_PVALB	CEP41	-0.03	0.09	-0.28	0.782	1
Tau	IN_SST	CEP41	0.03	0.11	0.27	0.786	1
Tau	IN_VIP	CEP41	0.01	0.08	0.10	0.923	1
Tau	Micro	CEP41	0.16	0.13	1.28	0.201	0.999
Tau	OPC	CEP41	-0.17	0.08	-1.99	0.0469	0.82
Tau	Oligo	CEP41	0.01	0.06	0.19	0.851	1
Tau	Astro	CEP44	-0.02	0.06	-0.40	0.693	0.962
Tau	EN_L2_3_IT	CEP44	0.00	0.05	0.08	0.933	1
Tau	EN_L3_5_IT_1	CEP44	0.06	0.08	0.76	0.448	0.999
Tau	EN_L3_5_IT_2	CEP44	0.01	0.06	0.09	0.927	1
Tau	EN_L3_5_IT_3	CEP44	-0.04	0.06	-0.65	0.518	0.999
Tau	EN_L5_6_NP	CEP44	0.13	0.10	1.23	0.217	1
Tau	EN_L6B	CEP44	-0.08	0.10	-0.84	0.403	1
Tau	EN_L6_CT	CEP44	0.00	0.09	0.04	0.966	1
Tau	EN_L6_IT_1	CEP44	0.02	0.10	0.18	0.855	1
Tau	EN_L6_IT_2	CEP44	0.09	0.11	0.88	0.376	0.997
Tau	Endo	CEP44	-0.39	0.64	-0.61	0.542	0.953
Tau	IN_ADARB2	CEP44	-0.00	0.09	-0.02	0.982	1
Tau	IN_LAMP5_LHX6	CEP44	-0.07	0.11	-0.67	0.503	1
Tau	IN_LAMP5_RELN	CEP44	0.05	0.09	0.60	0.551	0.996
Tau	IN_PVALB	CEP44	-0.10	0.07	-1.46	0.145	1
Tau	IN_PVALB_CHC	CEP44	0.00	0.11	0.02	0.986	1
Tau	IN_SST	CEP44	0.04	0.07	0.55	0.581	1
Tau	IN_VIP	CEP44	0.02	0.05	0.33	0.741	1
Tau	Micro	CEP44	0.18	0.09	1.99	0.0465	0.999
Tau	OPC	CEP44	-0.05	0.05	-0.94	0.347	0.902
Tau	Oligo	CEP44	-0.03	0.04	-0.68	0.495	1
Tau	PC	CEP44	0.57	0.40	1.41	0.158	0.822
Tau	VLMC	CEP44	-0.03	0.23	-0.12	0.905	0.999
Tau	EN_L2_3_IT	CEP55	0.02	0.19	0.10	0.919	1
Tau	Oligo	CEP55	-0.15	0.18	-0.82	0.411	1
Tau	Astro	CEP57	-0.01	0.06	-0.17	0.862	0.986
Tau	EN_L2_3_IT	CEP57	-0.00	0.05	-0.06	0.952	1
Tau	EN_L3_5_IT_1	CEP57	0.06	0.06	0.95	0.344	0.999
Tau	EN_L3_5_IT_2	CEP57	0.00	0.05	0.05	0.957	1
Tau	EN_L3_5_IT_3	CEP57	-0.02	0.05	-0.38	0.703	0.999
Tau	EN_L5_6_NP	CEP57	0.04	0.08	0.53	0.596	1
Tau	EN_L6B	CEP57	-0.05	0.09	-0.55	0.581	1
Tau	EN_L6_CT	CEP57	0.02	0.08	0.31	0.758	1
Tau	EN_L6_IT_1	CEP57	0.06	0.08	0.77	0.441	1
Tau	EN_L6_IT_2	CEP57	0.01	0.09	0.14	0.886	0.997
Tau	Endo	CEP57	0.10	0.16	0.61	0.541	0.953
Tau	IN_ADARB2	CEP57	0.12	0.07	1.65	0.0988	1
Tau	IN_LAMP5_LHX6	CEP57	0.05	0.07	0.75	0.452	1
Tau	IN_LAMP5_RELN	CEP57	0.01	0.07	0.14	0.89	1
Tau	IN_PVALB	CEP57	0.03	0.05	0.55	0.58	1
Tau	IN_PVALB_CHC	CEP57	0.01	0.08	0.18	0.856	1
Tau	IN_SST	CEP57	0.01	0.06	0.17	0.865	1
Tau	IN_VIP	CEP57	0.01	0.05	0.15	0.884	1
Tau	Micro	CEP57	-0.06	0.08	-0.72	0.471	0.999
Tau	OPC	CEP57	0.00	0.06	0.03	0.974	0.997
Tau	Oligo	CEP57	0.00	0.05	0.09	0.926	1
Tau	PC	CEP57	-0.12	0.15	-0.79	0.428	0.904
Tau	PVM	CEP57	-0.97	0.67	-1.44	0.149	0.995
Tau	VLMC	CEP57	-0.01	0.18	-0.05	0.957	0.999
Tau	Astro	CEP57L1	0.08	0.05	1.46	0.144	0.865
Tau	EN_L2_3_IT	CEP57L1	0.05	0.04	1.26	0.207	1
Tau	EN_L3_5_IT_1	CEP57L1	0.06	0.07	0.83	0.409	0.999
Tau	EN_L3_5_IT_2	CEP57L1	0.07	0.05	1.58	0.115	1
Tau	EN_L3_5_IT_3	CEP57L1	0.00	0.05	0.01	0.996	1
Tau	EN_L5_6_NP	CEP57L1	0.03	0.11	0.26	0.794	1
Tau	EN_L6B	CEP57L1	-0.01	0.09	-0.06	0.953	1
Tau	EN_L6_CT	CEP57L1	-0.03	0.08	-0.33	0.74	1
Tau	EN_L6_IT_1	CEP57L1	0.05	0.08	0.64	0.521	1
Tau	EN_L6_IT_2	CEP57L1	-0.01	0.10	-0.08	0.935	0.997
Tau	Endo	CEP57L1	-1.62	0.67	-2.43	0.0149	0.592
Tau	IN_ADARB2	CEP57L1	0.03	0.09	0.30	0.768	1
Tau	IN_LAMP5_LHX6	CEP57L1	-0.01	0.10	-0.11	0.916	1
Tau	IN_LAMP5_RELN	CEP57L1	-0.04	0.09	-0.43	0.664	0.996
Tau	IN_PVALB	CEP57L1	-0.08	0.05	-1.48	0.14	1
Tau	IN_PVALB_CHC	CEP57L1	0.09	0.10	0.88	0.38	1
Tau	IN_SST	CEP57L1	0.00	0.07	0.03	0.979	1
Tau	IN_VIP	CEP57L1	0.08	0.06	1.24	0.214	1
Tau	Micro	CEP57L1	0.11	0.10	1.02	0.307	0.999
Tau	OPC	CEP57L1	0.03	0.05	0.61	0.545	0.94
Tau	Oligo	CEP57L1	0.00	0.05	0.11	0.916	1
Tau	PC	CEP57L1	-0.21	0.39	-0.54	0.586	0.936
Tau	VLMC	CEP57L1	0.22	0.19	1.13	0.256	0.999
Tau	Astro	CEP68	0.02	0.06	0.42	0.677	0.96
Tau	EN_L2_3_IT	CEP68	0.03	0.04	0.64	0.52	1
Tau	EN_L3_5_IT_1	CEP68	0.10	0.07	1.27	0.204	0.999
Tau	EN_L3_5_IT_2	CEP68	0.06	0.05	1.07	0.284	1
Tau	EN_L3_5_IT_3	CEP68	0.09	0.06	1.48	0.139	0.999
Tau	EN_L5_6_NP	CEP68	-0.05	0.09	-0.57	0.566	1
Tau	EN_L6B	CEP68	0.01	0.08	0.17	0.868	1
Tau	EN_L6_CT	CEP68	-0.18	0.08	-2.15	0.0313	1
Tau	EN_L6_IT_1	CEP68	-0.04	0.09	-0.43	0.664	1
Tau	EN_L6_IT_2	CEP68	0.04	0.11	0.35	0.727	0.997
Tau	Endo	CEP68	-0.03	0.18	-0.19	0.846	0.985
Tau	IN_ADARB2	CEP68	0.05	0.08	0.60	0.546	1
Tau	IN_LAMP5_LHX6	CEP68	0.08	0.09	0.85	0.394	1
Tau	IN_LAMP5_RELN	CEP68	0.07	0.07	0.94	0.347	0.996
Tau	IN_PVALB	CEP68	0.10	0.06	1.68	0.0937	1
Tau	IN_PVALB_CHC	CEP68	0.19	0.08	2.31	0.0208	1
Tau	IN_SST	CEP68	0.07	0.06	1.22	0.221	1
Tau	IN_VIP	CEP68	0.06	0.05	1.19	0.235	1
Tau	Micro	CEP68	-0.19	0.12	-1.60	0.109	0.999
Tau	OPC	CEP68	-0.03	0.06	-0.56	0.578	0.946
Tau	Oligo	CEP68	-0.01	0.04	-0.13	0.9	1
Tau	PC	CEP68	-0.31	0.33	-0.94	0.347	0.892
Tau	Astro	CEP70	-0.04	0.05	-0.80	0.422	0.919
Tau	EN_L2_3_IT	CEP70	0.06	0.04	1.61	0.107	1
Tau	EN_L3_5_IT_1	CEP70	0.04	0.06	0.72	0.471	0.999
Tau	EN_L3_5_IT_2	CEP70	0.10	0.05	1.99	0.047	1
Tau	EN_L3_5_IT_3	CEP70	0.05	0.05	0.95	0.343	0.999
Tau	EN_L5_6_NP	CEP70	-0.05	0.07	-0.72	0.469	1
Tau	EN_L6B	CEP70	-0.05	0.09	-0.51	0.609	1
Tau	EN_L6_CT	CEP70	0.03	0.07	0.39	0.698	1
Tau	EN_L6_IT_1	CEP70	0.19	0.08	2.48	0.0133	1
Tau	EN_L6_IT_2	CEP70	0.09	0.07	1.28	0.201	0.997
Tau	Endo	CEP70	-0.03	0.16	-0.20	0.838	0.985
Tau	IN_ADARB2	CEP70	0.04	0.06	0.62	0.533	1
Tau	IN_LAMP5_LHX6	CEP70	0.07	0.09	0.79	0.43	1
Tau	IN_LAMP5_RELN	CEP70	0.11	0.07	1.69	0.0902	0.996
Tau	IN_PVALB	CEP70	0.05	0.05	0.97	0.334	1
Tau	IN_PVALB_CHC	CEP70	0.15	0.08	1.88	0.0595	1
Tau	IN_SST	CEP70	0.09	0.06	1.41	0.157	1
Tau	IN_VIP	CEP70	0.05	0.04	1.14	0.254	1
Tau	Micro	CEP70	0.00	0.10	0.02	0.983	0.999
Tau	OPC	CEP70	0.06	0.05	1.23	0.217	0.859
Tau	Oligo	CEP70	0.02	0.06	0.28	0.783	1
Tau	PC	CEP70	0.18	0.15	1.21	0.226	0.859
Tau	VLMC	CEP70	-0.01	0.21	-0.06	0.953	0.999
Tau	Astro	CEP72	-0.05	0.10	-0.44	0.66	0.959
Tau	EN_L2_3_IT	CEP72	-0.01	0.08	-0.11	0.916	1
Tau	EN_L3_5_IT_1	CEP72	0.00	0.13	0.02	0.987	0.999
Tau	EN_L3_5_IT_2	CEP72	0.08	0.10	0.81	0.417	1
Tau	EN_L3_5_IT_3	CEP72	0.05	0.12	0.43	0.667	0.999
Tau	EN_L5_6_NP	CEP72	0.08	0.52	0.15	0.878	1
Tau	EN_L6B	CEP72	0.23	0.15	1.52	0.129	1
Tau	EN_L6_CT	CEP72	-0.02	0.15	-0.16	0.871	1
Tau	EN_L6_IT_1	CEP72	0.07	0.13	0.53	0.596	1
Tau	EN_L6_IT_2	CEP72	0.27	0.46	0.59	0.556	0.997
Tau	IN_ADARB2	CEP72	-0.11	0.15	-0.74	0.461	1
Tau	IN_LAMP5_RELN	CEP72	-0.19	0.18	-1.06	0.291	0.996
Tau	IN_PVALB	CEP72	0.14	0.13	1.03	0.303	1
Tau	IN_SST	CEP72	-0.01	0.13	-0.06	0.953	1
Tau	IN_VIP	CEP72	-0.02	0.12	-0.14	0.889	1
Tau	Micro	CEP72	-0.05	0.14	-0.33	0.745	0.999
Tau	OPC	CEP72	-0.02	0.13	-0.13	0.894	0.993
Tau	Oligo	CEP72	0.01	0.09	0.14	0.889	1
Tau	Astro	CEP76	-0.07	0.09	-0.78	0.437	0.922
Tau	EN_L2_3_IT	CEP76	0.06	0.06	1.15	0.25	1
Tau	EN_L3_5_IT_1	CEP76	0.05	0.09	0.57	0.569	0.999
Tau	EN_L3_5_IT_2	CEP76	0.02	0.07	0.36	0.721	1
Tau	EN_L3_5_IT_3	CEP76	0.07	0.07	1.09	0.275	0.999
Tau	EN_L5_6_NP	CEP76	-0.11	0.12	-0.91	0.363	1
Tau	EN_L6B	CEP76	0.01	0.11	0.10	0.918	1
Tau	EN_L6_CT	CEP76	0.08	0.12	0.63	0.528	1
Tau	EN_L6_IT_1	CEP76	0.09	0.11	0.84	0.403	1
Tau	EN_L6_IT_2	CEP76	0.00	0.13	0.01	0.988	0.999
Tau	IN_ADARB2	CEP76	0.07	0.11	0.66	0.508	1
Tau	IN_LAMP5_LHX6	CEP76	0.10	0.13	0.78	0.434	1
Tau	IN_LAMP5_RELN	CEP76	0.10	0.11	0.86	0.389	0.996
Tau	IN_PVALB	CEP76	0.05	0.08	0.66	0.512	1
Tau	IN_PVALB_CHC	CEP76	-0.04	0.14	-0.28	0.778	1
Tau	IN_SST	CEP76	0.10	0.09	1.15	0.25	1
Tau	IN_VIP	CEP76	-0.01	0.07	-0.08	0.937	1
Tau	Micro	CEP76	0.07	0.15	0.44	0.658	0.999
Tau	OPC	CEP76	0.09	0.08	1.10	0.269	0.875
Tau	Oligo	CEP76	0.08	0.06	1.23	0.218	1
Tau	Astro	CEP78	-0.03	0.06	-0.49	0.621	0.95
Tau	EN_L2_3_IT	CEP78	0.06	0.04	1.31	0.192	1
Tau	EN_L3_5_IT_1	CEP78	0.03	0.06	0.46	0.646	0.999
Tau	EN_L3_5_IT_2	CEP78	0.06	0.05	1.32	0.187	1
Tau	EN_L3_5_IT_3	CEP78	0.05	0.05	1.00	0.319	0.999
Tau	EN_L5_6_NP	CEP78	-0.03	0.09	-0.30	0.764	1
Tau	EN_L6B	CEP78	-0.01	0.09	-0.13	0.898	1
Tau	EN_L6_CT	CEP78	-0.02	0.07	-0.22	0.824	1
Tau	EN_L6_IT_1	CEP78	0.09	0.07	1.21	0.225	1
Tau	EN_L6_IT_2	CEP78	-0.01	0.09	-0.10	0.921	0.997
Tau	IN_ADARB2	CEP78	0.12	0.08	1.38	0.168	1
Tau	IN_LAMP5_LHX6	CEP78	0.23	0.11	2.12	0.0343	1
Tau	IN_LAMP5_RELN	CEP78	-0.01	0.10	-0.14	0.891	1
Tau	IN_PVALB	CEP78	0.01	0.07	0.21	0.834	1
Tau	IN_PVALB_CHC	CEP78	-0.14	0.12	-1.18	0.238	1
Tau	IN_SST	CEP78	0.03	0.07	0.35	0.725	1
Tau	IN_VIP	CEP78	-0.01	0.05	-0.23	0.818	1
Tau	Micro	CEP78	0.03	0.12	0.23	0.817	0.999
Tau	OPC	CEP78	0.05	0.06	0.96	0.336	0.899
Tau	Oligo	CEP78	0.03	0.05	0.59	0.555	1
Tau	Astro	CEP83	0.00	0.05	0.01	0.995	0.999
Tau	EN_L2_3_IT	CEP83	0.06	0.05	1.25	0.21	1
Tau	EN_L3_5_IT_1	CEP83	0.02	0.07	0.35	0.729	0.999
Tau	EN_L3_5_IT_2	CEP83	-0.03	0.06	-0.50	0.616	1
Tau	EN_L3_5_IT_3	CEP83	-0.02	0.07	-0.33	0.743	0.999
Tau	EN_L5_6_NP	CEP83	0.02	0.11	0.17	0.863	1
Tau	EN_L6B	CEP83	0.08	0.12	0.64	0.52	1
Tau	EN_L6_CT	CEP83	0.01	0.08	0.15	0.878	1
Tau	EN_L6_IT_1	CEP83	0.11	0.08	1.39	0.165	1
Tau	EN_L6_IT_2	CEP83	0.16	0.12	1.41	0.159	0.997
Tau	Endo	CEP83	0.03	0.40	0.08	0.932	0.993
Tau	IN_ADARB2	CEP83	0.01	0.08	0.16	0.873	1
Tau	IN_LAMP5_LHX6	CEP83	-0.03	0.12	-0.25	0.806	1
Tau	IN_LAMP5_RELN	CEP83	0.07	0.10	0.72	0.474	0.996
Tau	IN_PVALB	CEP83	-0.01	0.06	-0.21	0.833	1
Tau	IN_PVALB_CHC	CEP83	-0.13	0.12	-1.08	0.279	1
Tau	IN_SST	CEP83	-0.01	0.06	-0.11	0.912	1
Tau	IN_VIP	CEP83	0.02	0.07	0.33	0.738	1
Tau	Micro	CEP83	0.07	0.11	0.67	0.501	0.999
Tau	OPC	CEP83	0.05	0.05	0.91	0.363	0.906
Tau	Oligo	CEP83	-0.01	0.05	-0.20	0.844	1
Tau	PC	CEP83	-0.36	0.48	-0.75	0.454	0.909
Tau	PVM	CEP83	0.15	0.26	0.59	0.558	0.995
Tau	VLMC	CEP83	-0.08	0.18	-0.42	0.673	0.999
Tau	Astro	CEP85	0.07	0.08	0.95	0.344	0.902
Tau	EN_L2_3_IT	CEP85	-0.00	0.06	-0.07	0.942	1
Tau	EN_L3_5_IT_1	CEP85	0.11	0.11	0.98	0.327	0.999
Tau	EN_L3_5_IT_2	CEP85	0.09	0.07	1.24	0.213	1
Tau	EN_L3_5_IT_3	CEP85	-0.02	0.08	-0.23	0.82	0.999
Tau	EN_L5_6_NP	CEP85	0.22	0.13	1.71	0.0867	1
Tau	EN_L6B	CEP85	0.03	0.13	0.25	0.805	1
Tau	EN_L6_CT	CEP85	-0.05	0.12	-0.44	0.661	1
Tau	EN_L6_IT_1	CEP85	-0.07	0.10	-0.72	0.469	1
Tau	EN_L6_IT_2	CEP85	-0.08	0.12	-0.68	0.497	0.997
Tau	IN_ADARB2	CEP85	0.22	0.12	1.92	0.0555	1
Tau	IN_LAMP5_LHX6	CEP85	0.06	0.15	0.43	0.665	1
Tau	IN_LAMP5_RELN	CEP85	-0.20	0.11	-1.73	0.0844	0.996
Tau	IN_PVALB	CEP85	-0.02	0.09	-0.22	0.829	1
Tau	IN_PVALB_CHC	CEP85	0.35	0.47	0.74	0.457	1
Tau	IN_SST	CEP85	0.05	0.11	0.48	0.63	1
Tau	IN_VIP	CEP85	0.04	0.08	0.51	0.609	1
Tau	Micro	CEP85	0.14	0.12	1.19	0.234	0.999
Tau	OPC	CEP85	-0.03	0.11	-0.24	0.81	0.981
Tau	Oligo	CEP85	-0.02	0.07	-0.30	0.765	1
Tau	Adaptive	CEP85L	-0.34	0.23	-1.50	0.134	0.999
Tau	Astro	CEP85L	-0.02	0.07	-0.34	0.735	0.967
Tau	EN_L2_3_IT	CEP85L	0.00	0.04	0.08	0.938	1
Tau	EN_L3_5_IT_1	CEP85L	0.02	0.05	0.31	0.753	0.999
Tau	EN_L3_5_IT_2	CEP85L	-0.02	0.04	-0.36	0.716	1
Tau	EN_L3_5_IT_3	CEP85L	-0.03	0.04	-0.66	0.507	0.999
Tau	EN_L5_6_NP	CEP85L	-0.01	0.06	-0.18	0.856	1
Tau	EN_L6B	CEP85L	-0.01	0.08	-0.09	0.925	1
Tau	EN_L6_CT	CEP85L	-0.01	0.06	-0.23	0.821	1
Tau	EN_L6_IT_1	CEP85L	0.04	0.07	0.61	0.541	1
Tau	EN_L6_IT_2	CEP85L	0.06	0.08	0.81	0.42	0.997
Tau	Endo	CEP85L	0.01	0.13	0.10	0.919	0.992
Tau	IN_ADARB2	CEP85L	-0.02	0.07	-0.31	0.757	1
Tau	IN_LAMP5_LHX6	CEP85L	-0.05	0.06	-0.80	0.423	1
Tau	IN_LAMP5_RELN	CEP85L	0.02	0.05	0.39	0.697	0.998
Tau	IN_PVALB	CEP85L	-0.03	0.04	-0.61	0.544	1
Tau	IN_PVALB_CHC	CEP85L	-0.04	0.06	-0.66	0.512	1
Tau	IN_SST	CEP85L	0.01	0.05	0.28	0.776	1
Tau	IN_VIP	CEP85L	-0.01	0.04	-0.36	0.722	1
Tau	Micro	CEP85L	0.03	0.09	0.29	0.775	0.999
Tau	OPC	CEP85L	-0.02	0.04	-0.46	0.644	0.957
Tau	Oligo	CEP85L	0.01	0.04	0.28	0.779	1
Tau	PC	CEP85L	0.06	0.12	0.52	0.6	0.936
Tau	PVM	CEP85L	-0.05	0.23	-0.23	0.82	0.995
Tau	SMC	CEP85L	0.13	0.31	0.42	0.678	0.976
Tau	VLMC	CEP85L	0.17	0.14	1.15	0.249	0.999
Tau	Astro	CEP89	0.07	0.06	1.12	0.265	0.89
Tau	EN_L2_3_IT	CEP89	0.03	0.05	0.58	0.561	1
Tau	EN_L3_5_IT_1	CEP89	0.12	0.09	1.33	0.182	0.999
Tau	EN_L3_5_IT_2	CEP89	0.03	0.07	0.45	0.65	1
Tau	EN_L3_5_IT_3	CEP89	0.04	0.07	0.60	0.551	0.999
Tau	EN_L5_6_NP	CEP89	0.02	0.10	0.19	0.853	1
Tau	EN_L6B	CEP89	-0.05	0.09	-0.55	0.585	1
Tau	EN_L6_CT	CEP89	0.06	0.09	0.73	0.466	1
Tau	EN_L6_IT_1	CEP89	0.11	0.09	1.22	0.224	1
Tau	EN_L6_IT_2	CEP89	0.08	0.11	0.76	0.45	0.997
Tau	Endo	CEP89	0.04	0.57	0.06	0.95	0.993
Tau	IN_ADARB2	CEP89	-0.06	0.10	-0.60	0.552	1
Tau	IN_LAMP5_LHX6	CEP89	-0.17	0.12	-1.43	0.154	1
Tau	IN_LAMP5_RELN	CEP89	0.05	0.10	0.55	0.584	0.996
Tau	IN_PVALB	CEP89	-0.05	0.08	-0.66	0.507	1
Tau	IN_PVALB_CHC	CEP89	0.01	0.13	0.05	0.961	1
Tau	IN_SST	CEP89	0.01	0.09	0.14	0.891	1
Tau	IN_VIP	CEP89	-0.02	0.07	-0.28	0.782	1
Tau	Micro	CEP89	0.23	0.11	2.08	0.0379	0.999
Tau	OPC	CEP89	-0.03	0.08	-0.34	0.735	0.975
Tau	Oligo	CEP89	0.06	0.06	1.06	0.291	1
Tau	PC	CEP89	-0.52	0.45	-1.14	0.253	0.865
Tau	VLMC	CEP89	0.05	0.23	0.22	0.825	0.999
Tau	Astro	CEP95	-0.03	0.05	-0.49	0.622	0.95
Tau	EN_L2_3_IT	CEP95	-0.00	0.04	-0.00	0.999	1
Tau	EN_L3_5_IT_1	CEP95	0.05	0.07	0.78	0.435	0.999
Tau	EN_L3_5_IT_2	CEP95	0.06	0.05	1.28	0.2	1
Tau	EN_L3_5_IT_3	CEP95	-0.00	0.05	-0.01	0.993	0.999
Tau	EN_L5_6_NP	CEP95	0.07	0.08	0.84	0.401	1
Tau	EN_L6B	CEP95	0.04	0.09	0.49	0.622	1
Tau	EN_L6_CT	CEP95	0.07	0.07	0.99	0.323	1
Tau	EN_L6_IT_1	CEP95	-0.00	0.07	-0.02	0.986	1
Tau	EN_L6_IT_2	CEP95	0.05	0.09	0.57	0.57	0.997
Tau	Endo	CEP95	-0.04	0.40	-0.11	0.913	0.992
Tau	IN_ADARB2	CEP95	-0.02	0.07	-0.25	0.8	1
Tau	IN_LAMP5_LHX6	CEP95	-0.02	0.08	-0.21	0.833	1
Tau	IN_LAMP5_RELN	CEP95	0.02	0.06	0.33	0.744	0.999
Tau	IN_PVALB	CEP95	0.04	0.05	0.70	0.482	1
Tau	IN_PVALB_CHC	CEP95	0.08	0.08	1.04	0.297	1
Tau	IN_SST	CEP95	0.06	0.06	0.98	0.328	1
Tau	IN_VIP	CEP95	-0.03	0.05	-0.59	0.554	1
Tau	Micro	CEP95	-0.05	0.08	-0.55	0.58	0.999
Tau	OPC	CEP95	0.05	0.05	1.13	0.258	0.87
Tau	Oligo	CEP95	0.01	0.05	0.28	0.781	1
Tau	PC	CEP95	-0.07	0.15	-0.46	0.647	0.944
Tau	PVM	CEP95	0.01	0.21	0.07	0.945	0.995
Tau	SMC	CEP95	-0.64	0.73	-0.87	0.384	0.876
Tau	VLMC	CEP95	0.01	0.18	0.05	0.957	0.999
Tau	Astro	CEP97	0.05	0.06	0.88	0.38	0.915
Tau	EN_L2_3_IT	CEP97	0.05	0.04	1.34	0.179	1
Tau	EN_L3_5_IT_1	CEP97	-0.03	0.07	-0.38	0.701	0.999
Tau	EN_L3_5_IT_2	CEP97	0.04	0.05	0.90	0.369	1
Tau	EN_L3_5_IT_3	CEP97	0.01	0.05	0.21	0.836	0.999
Tau	EN_L5_6_NP	CEP97	0.11	0.09	1.25	0.213	1
Tau	EN_L6B	CEP97	-0.06	0.09	-0.75	0.451	1
Tau	EN_L6_CT	CEP97	0.02	0.08	0.22	0.828	1
Tau	EN_L6_IT_1	CEP97	0.07	0.07	0.98	0.329	1
Tau	EN_L6_IT_2	CEP97	0.09	0.09	0.96	0.336	0.997
Tau	Endo	CEP97	0.16	0.51	0.31	0.759	0.98
Tau	IN_ADARB2	CEP97	0.07	0.08	0.92	0.355	1
Tau	IN_LAMP5_LHX6	CEP97	0.14	0.08	1.80	0.0718	1
Tau	IN_LAMP5_RELN	CEP97	0.04	0.07	0.60	0.549	0.996
Tau	IN_PVALB	CEP97	0.02	0.06	0.32	0.748	1
Tau	IN_PVALB_CHC	CEP97	0.20	0.09	2.29	0.0218	1
Tau	IN_SST	CEP97	0.12	0.06	1.96	0.0504	1
Tau	IN_VIP	CEP97	0.06	0.05	1.15	0.251	1
Tau	Micro	CEP97	0.07	0.12	0.56	0.573	0.999
Tau	OPC	CEP97	0.03	0.05	0.62	0.534	0.939
Tau	Oligo	CEP97	0.13	0.05	2.78	0.00547	1
Tau	PC	CEP97	0.54	0.36	1.50	0.134	0.792
Tau	Astro	CEPT1	0.01	0.08	0.07	0.947	0.993
Tau	EN_L2_3_IT	CEPT1	0.02	0.04	0.48	0.635	1
Tau	EN_L3_5_IT_1	CEPT1	-0.03	0.07	-0.42	0.675	0.999
Tau	EN_L3_5_IT_2	CEPT1	0.03	0.06	0.46	0.644	1
Tau	EN_L3_5_IT_3	CEPT1	0.01	0.06	0.19	0.851	0.999
Tau	EN_L5_6_NP	CEPT1	-0.06	0.09	-0.65	0.514	1
Tau	EN_L6B	CEPT1	0.01	0.09	0.08	0.939	1
Tau	EN_L6_CT	CEPT1	0.05	0.08	0.65	0.514	1
Tau	EN_L6_IT_1	CEPT1	-0.03	0.08	-0.39	0.697	1
Tau	EN_L6_IT_2	CEPT1	-0.01	0.09	-0.09	0.932	0.997
Tau	Endo	CEPT1	-0.28	0.49	-0.57	0.567	0.953
Tau	IN_ADARB2	CEPT1	0.05	0.07	0.75	0.455	1
Tau	IN_LAMP5_LHX6	CEPT1	0.08	0.08	0.93	0.351	1
Tau	IN_LAMP5_RELN	CEPT1	0.02	0.07	0.30	0.764	1
Tau	IN_PVALB	CEPT1	0.03	0.06	0.58	0.56	1
Tau	IN_PVALB_CHC	CEPT1	0.03	0.10	0.29	0.77	1
Tau	IN_SST	CEPT1	0.05	0.07	0.69	0.49	1
Tau	IN_VIP	CEPT1	0.05	0.05	1.15	0.251	1
Tau	Micro	CEPT1	0.03	0.08	0.35	0.726	0.999
Tau	OPC	CEPT1	0.06	0.06	1.00	0.316	0.893
Tau	Oligo	CEPT1	0.03	0.05	0.59	0.555	1
Tau	PC	CEPT1	0.08	0.38	0.22	0.83	0.98
Tau	PVM	CEPT1	-0.10	0.20	-0.48	0.629	0.995
Tau	VLMC	CEPT1	0.23	0.18	1.32	0.187	0.999
Tau	Astro	CERCAM	0.03	0.11	0.29	0.768	0.97
Tau	EN_L2_3_IT	CERCAM	-0.07	0.12	-0.57	0.57	1
Tau	EN_L3_5_IT_1	CERCAM	-0.04	0.11	-0.33	0.741	0.999
Tau	EN_L3_5_IT_2	CERCAM	-0.04	0.11	-0.39	0.7	1
Tau	EN_L3_5_IT_3	CERCAM	-0.07	0.12	-0.58	0.563	0.999
Tau	EN_L5_6_NP	CERCAM	-0.05	0.17	-0.29	0.774	1
Tau	EN_L6B	CERCAM	-0.17	0.21	-0.82	0.41	1
Tau	EN_L6_CT	CERCAM	-0.29	0.19	-1.52	0.13	1
Tau	EN_L6_IT_1	CERCAM	-0.09	0.16	-0.59	0.558	1
Tau	EN_L6_IT_2	CERCAM	-0.07	0.16	-0.46	0.645	0.997
Tau	Endo	CERCAM	0.51	0.63	0.81	0.417	0.936
Tau	IN_ADARB2	CERCAM	0.02	0.15	0.15	0.88	1
Tau	IN_LAMP5_LHX6	CERCAM	-0.00	0.20	-0.00	0.998	1
Tau	IN_LAMP5_RELN	CERCAM	-0.03	0.18	-0.18	0.86	1
Tau	IN_PVALB	CERCAM	-0.10	0.13	-0.75	0.45	1
Tau	IN_PVALB_CHC	CERCAM	-0.06	0.18	-0.34	0.734	1
Tau	IN_SST	CERCAM	-0.05	0.14	-0.33	0.741	1
Tau	IN_VIP	CERCAM	0.10	0.11	0.93	0.352	1
Tau	Micro	CERCAM	0.05	0.17	0.28	0.782	0.999
Tau	OPC	CERCAM	-0.02	0.11	-0.19	0.85	0.986
Tau	Oligo	CERCAM	-0.02	0.09	-0.22	0.827	1
Tau	PC	CERCAM	-0.03	0.53	-0.06	0.949	0.994
Tau	Astro	CERK	0.04	0.08	0.49	0.625	0.95
Tau	EN_L2_3_IT	CERK	0.02	0.05	0.33	0.739	1
Tau	EN_L3_5_IT_1	CERK	0.17	0.09	1.97	0.0494	0.999
Tau	EN_L3_5_IT_2	CERK	-0.01	0.06	-0.23	0.821	1
Tau	EN_L3_5_IT_3	CERK	-0.10	0.06	-1.75	0.0806	0.999
Tau	EN_L5_6_NP	CERK	-0.07	0.11	-0.67	0.505	1
Tau	EN_L6B	CERK	-0.06	0.12	-0.48	0.631	1
Tau	EN_L6_CT	CERK	0.07	0.10	0.71	0.477	1
Tau	EN_L6_IT_1	CERK	-0.10	0.10	-0.99	0.323	1
Tau	EN_L6_IT_2	CERK	0.08	0.15	0.52	0.605	0.997
Tau	Endo	CERK	0.11	0.19	0.59	0.553	0.953
Tau	IN_ADARB2	CERK	0.06	0.09	0.62	0.538	1
Tau	IN_LAMP5_LHX6	CERK	-0.04	0.12	-0.36	0.722	1
Tau	IN_LAMP5_RELN	CERK	-0.02	0.09	-0.19	0.848	1
Tau	IN_PVALB	CERK	0.02	0.06	0.30	0.762	1
Tau	IN_PVALB_CHC	CERK	0.01	0.10	0.13	0.9	1
Tau	IN_SST	CERK	0.05	0.07	0.63	0.526	1
Tau	IN_VIP	CERK	0.04	0.06	0.70	0.482	1
Tau	Micro	CERK	-0.10	0.09	-1.09	0.274	0.999
Tau	OPC	CERK	-0.05	0.07	-0.80	0.425	0.92
Tau	Oligo	CERK	0.04	0.07	0.50	0.619	1
Tau	PC	CERK	1.26	0.48	2.61	0.00908	0.515
Tau	Astro	CERKL	0.08	0.40	0.19	0.85	0.985
Tau	EN_L2_3_IT	CERKL	0.05	0.08	0.59	0.558	1
Tau	EN_L3_5_IT_1	CERKL	-0.35	0.16	-2.21	0.0272	0.999
Tau	EN_L3_5_IT_2	CERKL	-0.02	0.13	-0.13	0.893	1
Tau	EN_L3_5_IT_3	CERKL	0.88	0.36	2.44	0.0147	0.999
Tau	Oligo	CERKL	-0.01	0.15	-0.05	0.964	1
Tau	Astro	CERS2	0.09	0.07	1.24	0.217	0.881
Tau	EN_L2_3_IT	CERS2	0.04	0.06	0.61	0.539	1
Tau	EN_L3_5_IT_1	CERS2	0.14	0.13	1.11	0.267	0.999
Tau	EN_L3_5_IT_2	CERS2	0.01	0.09	0.07	0.946	1
Tau	EN_L3_5_IT_3	CERS2	0.03	0.10	0.29	0.775	0.999
Tau	EN_L5_6_NP	CERS2	0.07	0.37	0.19	0.849	1
Tau	EN_L6B	CERS2	-0.15	0.54	-0.29	0.773	1
Tau	EN_L6_CT	CERS2	-0.09	0.43	-0.22	0.829	1
Tau	EN_L6_IT_1	CERS2	-0.05	0.14	-0.33	0.741	1
Tau	IN_ADARB2	CERS2	0.09	0.15	0.61	0.542	1
Tau	IN_LAMP5_RELN	CERS2	-0.16	0.16	-1.04	0.301	0.996
Tau	IN_PVALB	CERS2	0.07	0.11	0.71	0.478	1
Tau	IN_SST	CERS2	0.06	0.11	0.55	0.583	1
Tau	IN_VIP	CERS2	0.02	0.09	0.18	0.859	1
Tau	Micro	CERS2	-0.03	0.11	-0.28	0.776	0.999
Tau	OPC	CERS2	0.06	0.08	0.69	0.489	0.934
Tau	Oligo	CERS2	0.06	0.06	0.99	0.324	1
Tau	Astro	CERS3	0.07	0.18	0.40	0.69	0.962
Tau	EN_L2_3_IT	CERS3	-0.15	0.17	-0.89	0.372	1
Tau	EN_L3_5_IT_2	CERS3	-0.10	0.19	-0.52	0.606	1
Tau	EN_L3_5_IT_3	CERS3	-0.21	0.18	-1.15	0.251	0.999
Tau	EN_L6_IT_1	CERS3	0.69	0.62	1.12	0.264	1
Tau	IN_PVALB	CERS3	-0.29	0.22	-1.32	0.186	1
Tau	IN_VIP	CERS3	0.00	0.46	0.01	0.996	1
Tau	OPC	CERS3	-0.15	0.65	-0.23	0.817	0.982
Tau	Oligo	CERS3	-0.12	0.16	-0.75	0.453	1
Tau	Astro	CERS4	-0.00	0.07	-0.01	0.995	0.999
Tau	EN_L2_3_IT	CERS4	-0.01	0.07	-0.17	0.864	1
Tau	EN_L3_5_IT_1	CERS4	0.02	0.07	0.21	0.835	0.999
Tau	EN_L3_5_IT_2	CERS4	0.04	0.08	0.48	0.631	1
Tau	EN_L3_5_IT_3	CERS4	0.02	0.09	0.20	0.84	0.999
Tau	EN_L5_6_NP	CERS4	0.05	0.11	0.47	0.64	1
Tau	EN_L6B	CERS4	-0.09	0.11	-0.77	0.439	1
Tau	EN_L6_CT	CERS4	-0.06	0.09	-0.66	0.51	1
Tau	EN_L6_IT_1	CERS4	-0.12	0.10	-1.13	0.258	1
Tau	EN_L6_IT_2	CERS4	-0.14	0.12	-1.23	0.219	0.997
Tau	Endo	CERS4	0.17	0.65	0.25	0.799	0.985
Tau	IN_ADARB2	CERS4	0.10	0.09	1.08	0.279	1
Tau	IN_LAMP5_LHX6	CERS4	-0.06	0.10	-0.58	0.561	1
Tau	IN_LAMP5_RELN	CERS4	-0.06	0.08	-0.74	0.46	0.996
Tau	IN_PVALB	CERS4	-0.04	0.09	-0.44	0.663	1
Tau	IN_PVALB_CHC	CERS4	0.26	0.12	2.18	0.0289	1
Tau	IN_SST	CERS4	-0.07	0.08	-0.91	0.36	1
Tau	IN_VIP	CERS4	0.03	0.06	0.54	0.589	1
Tau	Micro	CERS4	-0.00	0.10	-0.01	0.988	0.999
Tau	OPC	CERS4	0.01	0.06	0.12	0.904	0.993
Tau	Oligo	CERS4	-0.02	0.06	-0.33	0.744	1
Tau	Astro	CERS5	0.01	0.06	0.23	0.819	0.981
Tau	EN_L2_3_IT	CERS5	-0.03	0.05	-0.55	0.585	1
Tau	EN_L3_5_IT_1	CERS5	0.01	0.06	0.13	0.898	0.999
Tau	EN_L3_5_IT_2	CERS5	-0.04	0.05	-0.77	0.44	1
Tau	EN_L3_5_IT_3	CERS5	-0.10	0.05	-1.81	0.0699	0.999
Tau	EN_L5_6_NP	CERS5	-0.02	0.08	-0.22	0.825	1
Tau	EN_L6B	CERS5	0.01	0.08	0.11	0.913	1
Tau	EN_L6_CT	CERS5	-0.07	0.07	-0.91	0.361	1
Tau	EN_L6_IT_1	CERS5	-0.00	0.07	-0.04	0.972	1
Tau	EN_L6_IT_2	CERS5	0.03	0.10	0.31	0.753	0.997
Tau	Endo	CERS5	-0.35	0.49	-0.71	0.475	0.942
Tau	IN_ADARB2	CERS5	0.01	0.07	0.15	0.877	1
Tau	IN_LAMP5_LHX6	CERS5	-0.01	0.09	-0.10	0.919	1
Tau	IN_LAMP5_RELN	CERS5	0.07	0.07	1.04	0.296	0.996
Tau	IN_PVALB	CERS5	-0.00	0.05	-0.08	0.938	1
Tau	IN_PVALB_CHC	CERS5	-0.09	0.08	-1.19	0.235	1
Tau	IN_SST	CERS5	0.06	0.06	0.95	0.342	1
Tau	IN_VIP	CERS5	0.04	0.05	0.83	0.404	1
Tau	Micro	CERS5	0.01	0.09	0.12	0.902	0.999
Tau	OPC	CERS5	0.04	0.06	0.60	0.547	0.94
Tau	Oligo	CERS5	0.00	0.04	0.00	0.998	1
Tau	PC	CERS5	0.25	0.15	1.63	0.102	0.769
Tau	VLMC	CERS5	-0.24	0.18	-1.35	0.176	0.999
Tau	Astro	CERS6	0.05	0.11	0.48	0.628	0.952
Tau	EN_L2_3_IT	CERS6	0.05	0.04	1.18	0.238	1
Tau	EN_L3_5_IT_1	CERS6	0.04	0.05	0.78	0.433	0.999
Tau	EN_L3_5_IT_2	CERS6	0.05	0.05	1.00	0.317	1
Tau	EN_L3_5_IT_3	CERS6	0.09	0.05	1.89	0.0594	0.999
Tau	EN_L5_6_NP	CERS6	0.00	0.05	0.05	0.96	1
Tau	EN_L6B	CERS6	0.05	0.06	0.87	0.385	1
Tau	EN_L6_CT	CERS6	0.08	0.07	1.14	0.255	1
Tau	EN_L6_IT_1	CERS6	0.10	0.05	1.88	0.0601	1
Tau	EN_L6_IT_2	CERS6	0.09	0.07	1.38	0.168	0.997
Tau	Endo	CERS6	0.57	0.50	1.16	0.248	0.899
Tau	IN_ADARB2	CERS6	0.01	0.05	0.28	0.781	1
Tau	IN_LAMP5_LHX6	CERS6	-0.01	0.06	-0.18	0.855	1
Tau	IN_LAMP5_RELN	CERS6	0.05	0.05	0.96	0.339	0.996
Tau	IN_PVALB	CERS6	0.02	0.04	0.45	0.649	1
Tau	IN_PVALB_CHC	CERS6	0.02	0.07	0.34	0.73	1
Tau	IN_SST	CERS6	0.04	0.04	0.97	0.333	1
Tau	IN_VIP	CERS6	-0.02	0.04	-0.55	0.581	1
Tau	Micro	CERS6	0.15	0.11	1.36	0.175	0.999
Tau	OPC	CERS6	-0.04	0.05	-0.86	0.389	0.914
Tau	Oligo	CERS6	-0.07	0.14	-0.47	0.636	1
Tau	PC	CERS6	-0.00	0.12	-0.02	0.981	0.999
Tau	PVM	CERS6	-0.13	0.19	-0.68	0.497	0.995
Tau	SMC	CERS6	-0.02	0.37	-0.04	0.964	0.996
Tau	VLMC	CERS6	0.35	0.22	1.61	0.108	0.999
Tau	Adaptive	CERT1	-0.30	0.28	-1.06	0.289	0.999
Tau	Astro	CERT1	0.07	0.04	1.58	0.113	0.862
Tau	EN_L2_3_IT	CERT1	0.02	0.03	0.60	0.548	1
Tau	EN_L3_5_IT_1	CERT1	0.05	0.05	0.87	0.387	0.999
Tau	EN_L3_5_IT_2	CERT1	-0.00	0.04	-0.06	0.95	1
Tau	EN_L3_5_IT_3	CERT1	0.01	0.04	0.28	0.783	0.999
Tau	EN_L5_6_NP	CERT1	-0.03	0.06	-0.55	0.581	1
Tau	EN_L6B	CERT1	0.05	0.06	0.86	0.391	1
Tau	EN_L6_CT	CERT1	0.03	0.05	0.62	0.537	1
Tau	EN_L6_IT_1	CERT1	0.01	0.06	0.11	0.916	1
Tau	EN_L6_IT_2	CERT1	0.06	0.07	0.87	0.382	0.997
Tau	Endo	CERT1	0.05	0.13	0.37	0.713	0.977
Tau	IN_ADARB2	CERT1	0.03	0.06	0.61	0.541	1
Tau	IN_LAMP5_LHX6	CERT1	0.02	0.06	0.27	0.783	1
Tau	IN_LAMP5_RELN	CERT1	0.09	0.05	1.67	0.0952	0.996
Tau	IN_PVALB	CERT1	-0.05	0.04	-1.14	0.255	1
Tau	IN_PVALB_CHC	CERT1	0.00	0.08	0.05	0.957	1
Tau	IN_SST	CERT1	0.01	0.05	0.16	0.876	1
Tau	IN_VIP	CERT1	0.03	0.03	0.74	0.461	1
Tau	Micro	CERT1	0.03	0.07	0.38	0.707	0.999
Tau	OPC	CERT1	0.11	0.04	2.58	0.01	0.82
Tau	Oligo	CERT1	0.04	0.04	1.10	0.271	1
Tau	PC	CERT1	0.02	0.13	0.19	0.851	0.982
Tau	PVM	CERT1	-0.12	0.18	-0.65	0.513	0.995
Tau	SMC	CERT1	-0.17	0.71	-0.24	0.814	0.982
Tau	VLMC	CERT1	0.13	0.18	0.69	0.491	0.999
Tau	Astro	CES2	0.16	0.15	1.07	0.285	0.893
Tau	EN_L2_3_IT	CES2	-0.12	0.12	-1.00	0.318	1
Tau	Oligo	CES2	0.05	0.14	0.34	0.734	1
Tau	Astro	CES3	-0.08	0.15	-0.50	0.618	0.95
Tau	EN_L2_3_IT	CES3	-0.04	0.14	-0.26	0.795	1
Tau	EN_L3_5_IT_2	CES3	-0.11	0.14	-0.76	0.446	1
Tau	EN_L3_5_IT_3	CES3	0.11	0.14	0.83	0.409	0.999
Tau	EN_L5_6_NP	CES3	0.02	0.14	0.11	0.911	1
Tau	IN_PVALB	CES3	0.03	0.17	0.20	0.842	1
Tau	IN_VIP	CES3	0.01	0.10	0.10	0.921	1
Tau	Oligo	CES3	0.21	0.18	1.16	0.248	1
Tau	Astro	CES4A	0.11	0.12	0.91	0.364	0.907
Tau	EN_L2_3_IT	CES4A	-0.03	0.08	-0.35	0.724	1
Tau	EN_L3_5_IT_1	CES4A	-0.04	0.09	-0.39	0.697	0.999
Tau	EN_L3_5_IT_2	CES4A	-0.05	0.08	-0.64	0.525	1
Tau	EN_L3_5_IT_3	CES4A	0.06	0.09	0.73	0.465	0.999
Tau	EN_L5_6_NP	CES4A	0.03	0.11	0.24	0.81	1
Tau	EN_L6B	CES4A	-0.13	0.12	-1.08	0.28	1
Tau	EN_L6_CT	CES4A	0.05	0.10	0.49	0.623	1
Tau	EN_L6_IT_1	CES4A	0.04	0.09	0.45	0.65	1
Tau	EN_L6_IT_2	CES4A	-0.08	0.13	-0.63	0.53	0.997
Tau	IN_ADARB2	CES4A	-0.00	0.10	-0.02	0.985	1
Tau	IN_LAMP5_LHX6	CES4A	0.09	0.11	0.83	0.408	1
Tau	IN_LAMP5_RELN	CES4A	-0.02	0.09	-0.22	0.828	1
Tau	IN_PVALB	CES4A	0.00	0.10	0.05	0.962	1
Tau	IN_PVALB_CHC	CES4A	0.27	0.44	0.62	0.537	1
Tau	IN_SST	CES4A	-0.05	0.09	-0.51	0.613	1
Tau	IN_VIP	CES4A	-0.02	0.09	-0.19	0.852	1
Tau	Micro	CES4A	0.09	0.16	0.55	0.585	0.999
Tau	OPC	CES4A	-0.04	0.10	-0.41	0.678	0.964
Tau	Oligo	CES4A	-0.06	0.09	-0.63	0.529	1
Tau	EN_L2_3_IT	CES5A	-0.15	0.14	-1.06	0.288	1
Tau	EN_L3_5_IT_3	CES5A	0.04	0.17	0.22	0.825	0.999
Tau	EN_L6_IT_2	CES5A	-0.10	0.87	-0.12	0.907	0.997
Tau	Oligo	CES5A	0.04	0.17	0.23	0.818	1
Tau	Astro	CETN2	-0.05	0.11	-0.45	0.654	0.957
Tau	EN_L2_3_IT	CETN2	0.06	0.10	0.57	0.571	1
Tau	EN_L3_5_IT_1	CETN2	0.10	0.16	0.64	0.52	0.999
Tau	EN_L3_5_IT_2	CETN2	0.26	0.12	2.16	0.0308	1
Tau	EN_L3_5_IT_3	CETN2	0.05	0.12	0.46	0.648	0.999
Tau	EN_L6_IT_1	CETN2	-0.03	0.50	-0.07	0.946	1
Tau	IN_PVALB	CETN2	-0.14	0.17	-0.85	0.397	1
Tau	IN_SST	CETN2	0.21	0.17	1.25	0.211	1
Tau	IN_VIP	CETN2	0.01	0.14	0.06	0.95	1
Tau	Oligo	CETN2	0.02	0.12	0.16	0.871	1
Tau	Astro	CETN3	0.02	0.07	0.26	0.794	0.975
Tau	EN_L2_3_IT	CETN3	0.07	0.07	0.94	0.347	1
Tau	EN_L3_5_IT_1	CETN3	0.17	0.13	1.34	0.179	0.999
Tau	EN_L3_5_IT_2	CETN3	-0.04	0.11	-0.38	0.704	1
Tau	EN_L3_5_IT_3	CETN3	0.06	0.10	0.68	0.497	0.999
Tau	EN_L5_6_NP	CETN3	0.08	0.15	0.56	0.573	1
Tau	EN_L6B	CETN3	0.12	0.15	0.81	0.419	1
Tau	EN_L6_CT	CETN3	0.03	0.14	0.21	0.835	1
Tau	EN_L6_IT_1	CETN3	0.02	0.14	0.17	0.863	1
Tau	EN_L6_IT_2	CETN3	0.23	0.19	1.25	0.212	0.997
Tau	IN_ADARB2	CETN3	-0.04	0.13	-0.30	0.764	1
Tau	IN_LAMP5_LHX6	CETN3	0.14	0.15	0.95	0.344	1
Tau	IN_LAMP5_RELN	CETN3	0.16	0.12	1.38	0.167	0.996
Tau	IN_PVALB	CETN3	0.04	0.08	0.42	0.675	1
Tau	IN_PVALB_CHC	CETN3	0.16	0.19	0.86	0.392	1
Tau	IN_SST	CETN3	0.19	0.11	1.77	0.0767	1
Tau	IN_VIP	CETN3	0.09	0.09	1.01	0.314	1
Tau	Micro	CETN3	0.05	0.13	0.41	0.68	0.999
Tau	OPC	CETN3	0.02	0.08	0.23	0.822	0.982
Tau	Oligo	CETN3	0.02	0.05	0.43	0.67	1
Tau	Astro	CFAP100	-0.11	0.10	-1.06	0.288	0.893
Tau	EN_L2_3_IT	CFAP100	0.02	0.12	0.16	0.871	1
Tau	EN_L3_5_IT_1	CFAP100	0.05	0.13	0.36	0.722	0.999
Tau	EN_L3_5_IT_2	CFAP100	0.08	0.14	0.61	0.541	1
Tau	EN_L3_5_IT_3	CFAP100	0.27	0.15	1.82	0.0688	0.999
Tau	EN_L5_6_NP	CFAP100	0.19	0.14	1.31	0.191	1
Tau	EN_L6B	CFAP100	0.46	0.18	2.58	0.00984	1
Tau	EN_L6_CT	CFAP100	0.19	0.15	1.29	0.197	1
Tau	EN_L6_IT_1	CFAP100	0.51	0.59	0.86	0.389	1
Tau	IN_PVALB	CFAP100	-0.00	0.14	-0.02	0.988	1
Tau	IN_SST	CFAP100	0.17	0.18	0.98	0.327	1
Tau	IN_VIP	CFAP100	-0.12	0.15	-0.83	0.407	1
Tau	OPC	CFAP100	-0.02	0.17	-0.12	0.903	0.993
Tau	Oligo	CFAP100	-0.05	0.12	-0.40	0.686	1
Tau	Astro	CFAP126	-0.24	0.19	-1.29	0.197	0.88
Tau	EN_L2_3_IT	CFAP126	-0.02	0.18	-0.14	0.891	1
Tau	EN_L3_5_IT_2	CFAP126	0.05	0.40	0.13	0.894	1
Tau	Oligo	CFAP126	0.14	0.20	0.72	0.473	1
Tau	Astro	CFAP157	0.16	0.17	0.99	0.322	0.896
Tau	EN_L2_3_IT	CFAP157	-0.17	0.13	-1.35	0.177	1
Tau	Oligo	CFAP157	-0.21	0.16	-1.26	0.208	1
Tau	Astro	CFAP161	0.04	0.13	0.27	0.786	0.974
Tau	EN_L2_3_IT	CFAP161	-0.04	0.10	-0.44	0.658	1
Tau	EN_L3_5_IT_1	CFAP161	0.05	0.10	0.56	0.578	0.999
Tau	EN_L3_5_IT_2	CFAP161	0.06	0.10	0.65	0.514	1
Tau	EN_L3_5_IT_3	CFAP161	-0.06	0.11	-0.55	0.582	0.999
Tau	EN_L5_6_NP	CFAP161	-0.10	0.11	-0.85	0.397	1
Tau	EN_L6B	CFAP161	-0.11	0.16	-0.70	0.485	1
Tau	EN_L6_CT	CFAP161	0.01	0.15	0.07	0.942	1
Tau	EN_L6_IT_1	CFAP161	-0.07	0.15	-0.46	0.646	1
Tau	EN_L6_IT_2	CFAP161	-0.11	0.16	-0.70	0.482	0.997
Tau	Endo	CFAP161	-0.46	0.81	-0.57	0.568	0.953
Tau	IN_ADARB2	CFAP161	-0.23	0.10	-2.28	0.0227	1
Tau	IN_LAMP5_LHX6	CFAP161	0.20	0.09	2.18	0.0291	1
Tau	IN_LAMP5_RELN	CFAP161	0.12	0.09	1.29	0.197	0.996
Tau	IN_PVALB	CFAP161	0.02	0.08	0.25	0.802	1
Tau	IN_PVALB_CHC	CFAP161	0.02	0.09	0.27	0.787	1
Tau	IN_SST	CFAP161	0.05	0.08	0.64	0.52	1
Tau	IN_VIP	CFAP161	-0.09	0.08	-1.09	0.275	1
Tau	Micro	CFAP161	-0.00	0.20	-0.01	0.992	0.999
Tau	OPC	CFAP161	0.03	0.13	0.23	0.822	0.982
Tau	Oligo	CFAP161	-0.04	0.12	-0.35	0.723	1
Tau	Astro	CFAP20	-0.17	0.08	-2.31	0.0208	0.844
Tau	EN_L2_3_IT	CFAP20	-0.01	0.06	-0.23	0.821	1
Tau	EN_L3_5_IT_1	CFAP20	0.06	0.11	0.56	0.579	0.999
Tau	EN_L3_5_IT_2	CFAP20	0.03	0.08	0.39	0.699	1
Tau	EN_L3_5_IT_3	CFAP20	0.04	0.09	0.49	0.621	0.999
Tau	EN_L5_6_NP	CFAP20	0.25	0.39	0.63	0.527	1
Tau	EN_L6B	CFAP20	0.10	0.17	0.58	0.559	1
Tau	EN_L6_CT	CFAP20	-0.05	0.16	-0.31	0.758	1
Tau	EN_L6_IT_1	CFAP20	0.20	0.13	1.52	0.129	1
Tau	EN_L6_IT_2	CFAP20	-0.71	0.46	-1.53	0.126	0.997
Tau	IN_ADARB2	CFAP20	0.05	0.16	0.31	0.758	1
Tau	IN_LAMP5_RELN	CFAP20	0.29	0.15	1.90	0.0572	0.996
Tau	IN_PVALB	CFAP20	-0.06	0.10	-0.60	0.549	1
Tau	IN_SST	CFAP20	-0.04	0.12	-0.33	0.744	1
Tau	IN_VIP	CFAP20	-0.02	0.09	-0.20	0.838	1
Tau	Micro	CFAP20	0.08	0.15	0.55	0.58	0.999
Tau	OPC	CFAP20	0.08	0.09	0.88	0.38	0.914
Tau	Oligo	CFAP20	0.07	0.06	1.09	0.276	1
Tau	Astro	CFAP20DC	-0.11	0.12	-0.92	0.357	0.906
Tau	EN_L2_3_IT	CFAP20DC	0.04	0.10	0.40	0.689	1
Tau	EN_L3_5_IT_1	CFAP20DC	0.10	0.10	1.07	0.284	0.999
Tau	EN_L3_5_IT_2	CFAP20DC	-0.03	0.09	-0.34	0.734	1
Tau	EN_L3_5_IT_3	CFAP20DC	0.01	0.09	0.10	0.917	0.999
Tau	EN_L5_6_NP	CFAP20DC	-1.18	0.39	-3.03	0.00246	1
Tau	EN_L6B	CFAP20DC	-0.14	0.18	-0.78	0.437	1
Tau	EN_L6_CT	CFAP20DC	0.08	0.16	0.52	0.605	1
Tau	EN_L6_IT_1	CFAP20DC	0.23	0.13	1.80	0.0713	1
Tau	EN_L6_IT_2	CFAP20DC	0.01	0.17	0.06	0.951	0.997
Tau	IN_ADARB2	CFAP20DC	0.07	0.17	0.42	0.673	1
Tau	IN_LAMP5_LHX6	CFAP20DC	-0.07	0.20	-0.36	0.72	1
Tau	IN_LAMP5_RELN	CFAP20DC	-0.06	0.18	-0.34	0.731	0.999
Tau	IN_PVALB	CFAP20DC	0.18	0.12	1.54	0.123	1
Tau	IN_PVALB_CHC	CFAP20DC	0.14	0.20	0.69	0.491	1
Tau	IN_SST	CFAP20DC	0.13	0.12	1.07	0.283	1
Tau	IN_VIP	CFAP20DC	-0.09	0.14	-0.64	0.523	1
Tau	OPC	CFAP20DC	-0.01	0.12	-0.05	0.963	0.996
Tau	Oligo	CFAP20DC	-0.13	0.09	-1.35	0.177	1
Tau	Astro	CFAP221	-0.11	0.09	-1.21	0.228	0.886
Tau	EN_L2_3_IT	CFAP221	0.02	0.07	0.34	0.736	1
Tau	EN_L3_5_IT_1	CFAP221	-0.00	0.08	-0.02	0.987	0.999
Tau	EN_L3_5_IT_2	CFAP221	-0.02	0.06	-0.27	0.788	1
Tau	EN_L3_5_IT_3	CFAP221	-0.04	0.06	-0.71	0.475	0.999
Tau	EN_L5_6_NP	CFAP221	-0.02	0.13	-0.16	0.87	1
Tau	EN_L6B	CFAP221	-0.16	0.13	-1.19	0.235	1
Tau	EN_L6_CT	CFAP221	-0.07	0.10	-0.68	0.499	1
Tau	EN_L6_IT_1	CFAP221	-0.04	0.10	-0.39	0.695	1
Tau	EN_L6_IT_2	CFAP221	-0.03	0.10	-0.25	0.805	0.997
Tau	IN_ADARB2	CFAP221	0.09	0.13	0.68	0.498	1
Tau	IN_LAMP5_LHX6	CFAP221	0.16	0.12	1.29	0.196	1
Tau	IN_LAMP5_RELN	CFAP221	-0.02	0.11	-0.15	0.883	1
Tau	IN_PVALB	CFAP221	-0.00	0.08	-0.03	0.974	1
Tau	IN_PVALB_CHC	CFAP221	-0.01	0.14	-0.08	0.938	1
Tau	IN_SST	CFAP221	-0.01	0.11	-0.10	0.917	1
Tau	IN_VIP	CFAP221	0.03	0.07	0.36	0.718	1
Tau	OPC	CFAP221	0.08	0.14	0.55	0.58	0.946
Tau	Oligo	CFAP221	0.00	0.11	0.00	0.998	1
Tau	Astro	CFAP251	-0.04	0.10	-0.46	0.645	0.956
Tau	EN_L2_3_IT	CFAP251	-0.08	0.05	-1.59	0.112	1
Tau	EN_L3_5_IT_1	CFAP251	0.05	0.09	0.60	0.549	0.999
Tau	EN_L3_5_IT_2	CFAP251	0.06	0.08	0.78	0.436	1
Tau	EN_L3_5_IT_3	CFAP251	-0.17	0.11	-1.55	0.122	0.999
Tau	EN_L5_6_NP	CFAP251	-0.18	0.13	-1.40	0.161	1
Tau	EN_L6B	CFAP251	-0.10	0.15	-0.68	0.495	1
Tau	EN_L6_CT	CFAP251	0.09	0.14	0.63	0.529	1
Tau	EN_L6_IT_1	CFAP251	0.01	0.12	0.11	0.912	1
Tau	EN_L6_IT_2	CFAP251	0.03	0.13	0.25	0.805	0.997
Tau	IN_ADARB2	CFAP251	0.10	0.18	0.54	0.592	1
Tau	IN_LAMP5_LHX6	CFAP251	-0.00	0.20	-0.02	0.986	1
Tau	IN_LAMP5_RELN	CFAP251	-0.14	0.16	-0.88	0.377	0.996
Tau	IN_PVALB	CFAP251	-0.10	0.10	-0.98	0.329	1
Tau	IN_SST	CFAP251	0.01	0.12	0.10	0.921	1
Tau	IN_VIP	CFAP251	-0.06	0.11	-0.53	0.598	1
Tau	OPC	CFAP251	-0.04	0.13	-0.29	0.775	0.978
Tau	Oligo	CFAP251	0.05	0.08	0.63	0.526	1
Tau	VLMC	CFAP251	-1.08	0.55	-1.96	0.0499	0.999
Tau	Adaptive	CFAP298-TCP10L	0.14	0.43	0.33	0.742	0.999
Tau	Astro	CFAP298-TCP10L	0.07	0.10	0.75	0.456	0.922
Tau	EN_L2_3_IT	CFAP298-TCP10L	-0.01	0.06	-0.13	0.9	1
Tau	EN_L3_5_IT_1	CFAP298-TCP10L	0.10	0.09	1.20	0.23	0.999
Tau	EN_L3_5_IT_2	CFAP298-TCP10L	-0.03	0.07	-0.38	0.702	1
Tau	EN_L3_5_IT_3	CFAP298-TCP10L	0.03	0.08	0.36	0.717	0.999
Tau	EN_L5_6_NP	CFAP298-TCP10L	-0.01	0.11	-0.12	0.903	1
Tau	EN_L6B	CFAP298-TCP10L	-0.22	0.13	-1.65	0.0989	1
Tau	EN_L6_CT	CFAP298-TCP10L	-0.00	0.10	-0.04	0.971	1
Tau	EN_L6_IT_1	CFAP298-TCP10L	0.06	0.10	0.65	0.517	1
Tau	EN_L6_IT_2	CFAP298-TCP10L	0.06	0.13	0.45	0.656	0.997
Tau	Endo	CFAP298-TCP10L	0.18	0.20	0.93	0.355	0.929
Tau	IN_ADARB2	CFAP298-TCP10L	0.03	0.11	0.24	0.814	1
Tau	IN_LAMP5_LHX6	CFAP298-TCP10L	-0.10	0.13	-0.77	0.442	1
Tau	IN_LAMP5_RELN	CFAP298-TCP10L	-0.06	0.10	-0.61	0.54	0.996
Tau	IN_PVALB	CFAP298-TCP10L	0.08	0.08	1.00	0.318	1
Tau	IN_PVALB_CHC	CFAP298-TCP10L	-0.16	0.13	-1.22	0.222	1
Tau	IN_SST	CFAP298-TCP10L	0.05	0.10	0.45	0.651	1
Tau	IN_VIP	CFAP298-TCP10L	-0.02	0.09	-0.18	0.857	1
Tau	Micro	CFAP298-TCP10L	0.02	0.17	0.12	0.904	0.999
Tau	OPC	CFAP298-TCP10L	-0.13	0.11	-1.16	0.246	0.866
Tau	Oligo	CFAP298-TCP10L	-0.03	0.11	-0.27	0.783	1
Tau	PC	CFAP298-TCP10L	-0.27	0.18	-1.51	0.131	0.792
Tau	SMC	CFAP298-TCP10L	-0.15	0.80	-0.18	0.855	0.982
Tau	VLMC	CFAP298-TCP10L	-0.05	0.28	-0.18	0.859	0.999
Tau	Astro	CFAP299	-0.15	0.14	-1.06	0.29	0.893
Tau	EN_L2_3_IT	CFAP299	-0.08	0.09	-0.87	0.383	1
Tau	EN_L3_5_IT_1	CFAP299	0.05	0.10	0.51	0.613	0.999
Tau	EN_L3_5_IT_2	CFAP299	-0.01	0.11	-0.12	0.903	1
Tau	EN_L3_5_IT_3	CFAP299	-0.04	0.13	-0.31	0.754	0.999
Tau	EN_L5_6_NP	CFAP299	-0.43	0.64	-0.67	0.506	1
Tau	EN_L6B	CFAP299	-0.35	0.28	-1.26	0.209	1
Tau	EN_L6_CT	CFAP299	-0.01	0.16	-0.09	0.929	1
Tau	EN_L6_IT_1	CFAP299	0.06	0.15	0.42	0.673	1
Tau	EN_L6_IT_2	CFAP299	0.21	0.17	1.21	0.226	0.997
Tau	IN_ADARB2	CFAP299	-0.07	0.25	-0.30	0.761	1
Tau	IN_LAMP5_RELN	CFAP299	0.00	0.23	0.01	0.993	1
Tau	IN_PVALB	CFAP299	0.02	0.20	0.10	0.921	1
Tau	IN_PVALB_CHC	CFAP299	-1.04	0.78	-1.34	0.179	1
Tau	IN_SST	CFAP299	0.19	0.27	0.68	0.497	1
Tau	IN_VIP	CFAP299	0.21	0.19	1.10	0.27	1
Tau	Micro	CFAP299	0.23	0.21	1.08	0.282	0.999
Tau	OPC	CFAP299	0.00	0.15	0.01	0.99	0.998
Tau	Oligo	CFAP299	-0.01	0.11	-0.13	0.9	1
Tau	Astro	CFAP300	-0.15	0.12	-1.23	0.219	0.884
Tau	EN_L2_3_IT	CFAP300	-0.00	0.12	-0.00	0.997	1
Tau	EN_L3_5_IT_2	CFAP300	-0.02	0.19	-0.12	0.905	1
Tau	EN_L3_5_IT_3	CFAP300	0.03	0.18	0.17	0.862	0.999
Tau	EN_L6B	CFAP300	0.11	0.45	0.25	0.804	1
Tau	EN_L6_IT_1	CFAP300	-0.33	0.37	-0.87	0.383	1
Tau	IN_PVALB	CFAP300	-0.10	0.20	-0.49	0.627	1
Tau	IN_VIP	CFAP300	-0.06	0.18	-0.35	0.727	1
Tau	Oligo	CFAP300	-0.02	0.19	-0.13	0.893	1
Tau	Astro	CFAP36	0.06	0.06	1.04	0.299	0.894
Tau	EN_L2_3_IT	CFAP36	0.01	0.03	0.24	0.814	1
Tau	EN_L3_5_IT_1	CFAP36	0.06	0.06	1.11	0.268	0.999
Tau	EN_L3_5_IT_2	CFAP36	0.03	0.04	0.59	0.553	1
Tau	EN_L3_5_IT_3	CFAP36	0.01	0.05	0.11	0.914	0.999
Tau	EN_L5_6_NP	CFAP36	-0.01	0.08	-0.10	0.924	1
Tau	EN_L6B	CFAP36	0.03	0.09	0.36	0.719	1
Tau	EN_L6_CT	CFAP36	-0.02	0.07	-0.25	0.804	1
Tau	EN_L6_IT_1	CFAP36	0.12	0.06	1.89	0.0593	1
Tau	EN_L6_IT_2	CFAP36	0.03	0.09	0.29	0.77	0.997
Tau	Endo	CFAP36	-0.41	0.46	-0.89	0.373	0.929
Tau	IN_ADARB2	CFAP36	0.17	0.08	2.21	0.0272	1
Tau	IN_LAMP5_LHX6	CFAP36	0.09	0.08	1.12	0.263	1
Tau	IN_LAMP5_RELN	CFAP36	0.04	0.08	0.48	0.635	0.996
Tau	IN_PVALB	CFAP36	-0.02	0.05	-0.37	0.714	1
Tau	IN_PVALB_CHC	CFAP36	-0.00	0.09	-0.04	0.965	1
Tau	IN_SST	CFAP36	0.01	0.07	0.22	0.829	1
Tau	IN_VIP	CFAP36	0.02	0.05	0.47	0.641	1
Tau	Micro	CFAP36	0.07	0.13	0.50	0.616	0.999
Tau	OPC	CFAP36	0.04	0.07	0.58	0.561	0.942
Tau	Oligo	CFAP36	-0.01	0.05	-0.20	0.844	1
Tau	PC	CFAP36	0.21	0.40	0.51	0.608	0.936
Tau	VLMC	CFAP36	0.11	0.19	0.58	0.56	0.999
Tau	Astro	CFAP410	0.18	0.11	1.55	0.122	0.862
Tau	EN_L2_3_IT	CFAP410	0.10	0.11	0.90	0.366	1
Tau	EN_L3_5_IT_2	CFAP410	0.16	0.13	1.18	0.237	1
Tau	EN_L3_5_IT_3	CFAP410	0.18	0.14	1.30	0.194	0.999
Tau	IN_PVALB	CFAP410	-0.06	0.15	-0.42	0.673	1
Tau	IN_VIP	CFAP410	0.02	0.14	0.17	0.865	1
Tau	Oligo	CFAP410	-0.10	0.09	-1.13	0.26	1
Tau	Astro	CFAP43	-0.17	0.10	-1.71	0.0878	0.857
Tau	EN_L2_3_IT	CFAP43	0.01	0.07	0.18	0.855	1
Tau	EN_L3_5_IT_1	CFAP43	0.25	0.10	2.38	0.0174	0.999
Tau	EN_L3_5_IT_2	CFAP43	0.08	0.10	0.83	0.408	1
Tau	EN_L3_5_IT_3	CFAP43	0.09	0.12	0.81	0.415	0.999
Tau	EN_L5_6_NP	CFAP43	0.30	0.14	2.11	0.0345	1
Tau	EN_L6B	CFAP43	-0.12	0.14	-0.87	0.386	1
Tau	EN_L6_CT	CFAP43	0.01	0.14	0.10	0.921	1
Tau	EN_L6_IT_1	CFAP43	0.08	0.13	0.61	0.539	1
Tau	EN_L6_IT_2	CFAP43	-0.08	0.15	-0.54	0.593	0.997
Tau	IN_ADARB2	CFAP43	-0.08	0.13	-0.63	0.53	1
Tau	IN_LAMP5_LHX6	CFAP43	0.09	0.14	0.63	0.531	1
Tau	IN_LAMP5_RELN	CFAP43	0.01	0.12	0.08	0.937	1
Tau	IN_PVALB	CFAP43	0.01	0.09	0.06	0.948	1
Tau	IN_PVALB_CHC	CFAP43	-0.09	0.17	-0.53	0.597	1
Tau	IN_SST	CFAP43	0.03	0.11	0.27	0.786	1
Tau	IN_VIP	CFAP43	0.10	0.09	1.19	0.235	1
Tau	OPC	CFAP43	0.08	0.14	0.62	0.534	0.939
Tau	Oligo	CFAP43	-0.08	0.08	-1.01	0.313	1
Tau	Astro	CFAP44	-0.01	0.08	-0.10	0.921	0.991
Tau	EN_L2_3_IT	CFAP44	0.03	0.07	0.41	0.681	1
Tau	EN_L3_5_IT_1	CFAP44	-0.02	0.12	-0.17	0.866	0.999
Tau	EN_L3_5_IT_2	CFAP44	-0.08	0.09	-0.83	0.406	1
Tau	EN_L3_5_IT_3	CFAP44	0.04	0.08	0.47	0.638	0.999
Tau	EN_L5_6_NP	CFAP44	0.25	0.15	1.72	0.0862	1
Tau	EN_L6B	CFAP44	-0.02	0.15	-0.14	0.888	1
Tau	EN_L6_CT	CFAP44	0.03	0.11	0.24	0.807	1
Tau	EN_L6_IT_1	CFAP44	-0.04	0.11	-0.36	0.719	1
Tau	EN_L6_IT_2	CFAP44	-0.02	0.14	-0.14	0.892	0.997
Tau	IN_ADARB2	CFAP44	0.10	0.12	0.86	0.391	1
Tau	IN_LAMP5_RELN	CFAP44	0.07	0.18	0.36	0.715	0.999
Tau	IN_PVALB	CFAP44	0.02	0.14	0.17	0.865	1
Tau	IN_SST	CFAP44	-0.11	0.12	-0.95	0.34	1
Tau	IN_VIP	CFAP44	-0.00	0.08	-0.04	0.968	1
Tau	Micro	CFAP44	0.02	0.15	0.11	0.916	0.999
Tau	OPC	CFAP44	-0.09	0.10	-0.91	0.361	0.905
Tau	Oligo	CFAP44	-0.03	0.08	-0.34	0.731	1
Tau	VLMC	CFAP44	0.21	0.25	0.86	0.388	0.999
Tau	Astro	CFAP46	-0.03	0.09	-0.33	0.739	0.968
Tau	EN_L2_3_IT	CFAP46	0.06	0.08	0.75	0.454	1
Tau	EN_L3_5_IT_1	CFAP46	0.03	0.08	0.33	0.742	0.999
Tau	EN_L3_5_IT_2	CFAP46	0.10	0.11	0.98	0.329	1
Tau	EN_L3_5_IT_3	CFAP46	0.05	0.10	0.49	0.622	0.999
Tau	EN_L5_6_NP	CFAP46	0.08	0.12	0.67	0.505	1
Tau	EN_L6B	CFAP46	0.08	0.13	0.59	0.553	1
Tau	EN_L6_CT	CFAP46	0.03	0.11	0.24	0.809	1
Tau	EN_L6_IT_1	CFAP46	-0.08	0.12	-0.62	0.539	1
Tau	EN_L6_IT_2	CFAP46	0.10	0.17	0.56	0.575	0.997
Tau	IN_ADARB2	CFAP46	0.20	0.15	1.37	0.17	1
Tau	IN_LAMP5_LHX6	CFAP46	-0.05	0.20	-0.27	0.787	1
Tau	IN_LAMP5_RELN	CFAP46	0.11	0.15	0.74	0.461	0.996
Tau	IN_PVALB	CFAP46	-0.01	0.10	-0.13	0.894	1
Tau	IN_PVALB_CHC	CFAP46	0.18	0.13	1.41	0.159	1
Tau	IN_SST	CFAP46	0.06	0.12	0.49	0.623	1
Tau	IN_VIP	CFAP46	0.06	0.09	0.64	0.522	1
Tau	OPC	CFAP46	0.25	0.14	1.77	0.0774	0.834
Tau	Oligo	CFAP46	0.08	0.13	0.59	0.556	1
Tau	Astro	CFAP47	-0.05	0.14	-0.36	0.722	0.965
Tau	EN_L2_3_IT	CFAP47	0.03	0.10	0.31	0.755	1
Tau	EN_L3_5_IT_1	CFAP47	0.28	0.17	1.64	0.101	0.999
Tau	EN_L3_5_IT_2	CFAP47	0.18	0.14	1.22	0.222	1
Tau	EN_L3_5_IT_3	CFAP47	0.07	0.14	0.53	0.594	0.999
Tau	EN_L6_IT_1	CFAP47	0.41	0.35	1.19	0.233	1
Tau	EN_L6_IT_2	CFAP47	0.09	0.26	0.36	0.721	0.997
Tau	IN_ADARB2	CFAP47	0.11	0.20	0.54	0.59	1
Tau	IN_PVALB	CFAP47	-0.05	0.15	-0.37	0.711	1
Tau	IN_SST	CFAP47	-0.13	0.16	-0.77	0.439	1
Tau	IN_VIP	CFAP47	-0.05	0.13	-0.36	0.718	1
Tau	OPC	CFAP47	0.12	0.16	0.76	0.449	0.926
Tau	Oligo	CFAP47	-0.10	0.11	-0.91	0.361	1
Tau	Astro	CFAP52	-0.10	0.10	-1.07	0.286	0.893
Tau	EN_L2_3_IT	CFAP52	0.03	0.07	0.49	0.628	1
Tau	EN_L3_5_IT_1	CFAP52	-0.03	0.08	-0.30	0.768	0.999
Tau	EN_L3_5_IT_2	CFAP52	0.01	0.08	0.13	0.898	1
Tau	EN_L3_5_IT_3	CFAP52	-0.01	0.11	-0.09	0.928	0.999
Tau	EN_L6B	CFAP52	0.34	0.48	0.70	0.487	1
Tau	EN_L6_CT	CFAP52	0.00	0.14	0.03	0.975	1
Tau	EN_L6_IT_1	CFAP52	0.13	0.13	1.05	0.291	1
Tau	EN_L6_IT_2	CFAP52	-0.14	0.15	-0.90	0.367	0.997
Tau	IN_PVALB	CFAP52	-0.10	0.12	-0.78	0.436	1
Tau	IN_SST	CFAP52	-0.00	0.14	-0.03	0.976	1
Tau	IN_VIP	CFAP52	-0.09	0.12	-0.73	0.464	1
Tau	OPC	CFAP52	-0.35	0.12	-2.95	0.0032	0.82
Tau	Oligo	CFAP52	-0.08	0.11	-0.74	0.462	1
Tau	Astro	CFAP53	0.08	0.12	0.66	0.512	0.928
Tau	EN_L2_3_IT	CFAP53	-0.01	0.10	-0.12	0.907	1
Tau	EN_L3_5_IT_1	CFAP53	0.19	0.16	1.20	0.232	0.999
Tau	EN_L3_5_IT_2	CFAP53	0.09	0.12	0.72	0.471	1
Tau	EN_L3_5_IT_3	CFAP53	0.05	0.11	0.44	0.662	0.999
Tau	EN_L5_6_NP	CFAP53	-0.22	0.43	-0.50	0.616	1
Tau	EN_L6B	CFAP53	0.04	0.17	0.24	0.808	1
Tau	EN_L6_CT	CFAP53	-0.27	0.17	-1.55	0.12	1
Tau	EN_L6_IT_1	CFAP53	-0.31	0.42	-0.72	0.47	1
Tau	IN_ADARB2	CFAP53	0.02	0.15	0.12	0.901	1
Tau	IN_LAMP5_RELN	CFAP53	0.19	0.16	1.18	0.238	0.996
Tau	IN_PVALB	CFAP53	-0.08	0.12	-0.68	0.494	1
Tau	IN_SST	CFAP53	-0.03	0.11	-0.25	0.803	1
Tau	IN_VIP	CFAP53	-0.23	0.13	-1.80	0.0711	1
Tau	Oligo	CFAP53	-0.01	0.08	-0.11	0.909	1
Tau	Astro	CFAP54	-0.07	0.12	-0.57	0.572	0.938
Tau	EN_L2_3_IT	CFAP54	0.08	0.08	1.00	0.319	1
Tau	EN_L3_5_IT_1	CFAP54	0.09	0.09	0.98	0.325	0.999
Tau	EN_L3_5_IT_2	CFAP54	0.19	0.10	1.99	0.0466	1
Tau	EN_L3_5_IT_3	CFAP54	0.35	0.12	2.85	0.00435	0.999
Tau	EN_L5_6_NP	CFAP54	0.06	0.19	0.32	0.748	1
Tau	EN_L6B	CFAP54	-0.02	0.16	-0.14	0.888	1
Tau	EN_L6_CT	CFAP54	0.14	0.12	1.17	0.24	1
Tau	EN_L6_IT_1	CFAP54	0.18	0.13	1.42	0.157	1
Tau	EN_L6_IT_2	CFAP54	0.17	0.12	1.44	0.15	0.997
Tau	Endo	CFAP54	-0.46	0.56	-0.83	0.406	0.934
Tau	IN_ADARB2	CFAP54	0.09	0.17	0.54	0.59	1
Tau	IN_LAMP5_LHX6	CFAP54	-0.07	0.72	-0.09	0.927	1
Tau	IN_PVALB	CFAP54	0.21	0.14	1.57	0.116	1
Tau	IN_SST	CFAP54	-0.01	0.13	-0.06	0.953	1
Tau	IN_VIP	CFAP54	-0.06	0.10	-0.55	0.581	1
Tau	Micro	CFAP54	-0.11	0.16	-0.65	0.517	0.999
Tau	OPC	CFAP54	-0.02	0.12	-0.16	0.875	0.987
Tau	Oligo	CFAP54	-0.19	0.17	-1.12	0.261	1
Tau	Astro	CFAP57	-0.28	0.15	-1.88	0.0601	0.844
Tau	EN_L2_3_IT	CFAP57	-0.04	0.09	-0.48	0.629	1
Tau	EN_L3_5_IT_1	CFAP57	0.30	0.15	2.00	0.0452	0.999
Tau	EN_L3_5_IT_2	CFAP57	-0.09	0.14	-0.65	0.518	1
Tau	EN_L3_5_IT_3	CFAP57	-0.24	0.15	-1.56	0.118	0.999
Tau	EN_L6_IT_1	CFAP57	-0.38	0.34	-1.10	0.271	1
Tau	Oligo	CFAP57	-0.07	0.12	-0.60	0.549	1
Tau	Astro	CFAP58	-0.05	0.13	-0.38	0.702	0.963
Tau	EN_L2_3_IT	CFAP58	-0.14	0.11	-1.21	0.226	1
Tau	EN_L3_5_IT_1	CFAP58	0.23	0.14	1.67	0.0943	0.999
Tau	EN_L3_5_IT_2	CFAP58	0.16	0.19	0.82	0.41	1
Tau	EN_L3_5_IT_3	CFAP58	0.01	0.19	0.07	0.948	0.999
Tau	EN_L6B	CFAP58	0.32	0.78	0.42	0.676	1
Tau	EN_L6_IT_1	CFAP58	0.04	0.70	0.06	0.955	1
Tau	IN_VIP	CFAP58	-0.07	0.11	-0.62	0.532	1
Tau	Oligo	CFAP58	0.19	0.17	1.14	0.255	1
Tau	Astro	CFAP61	-0.02	0.10	-0.21	0.83	0.981
Tau	EN_L2_3_IT	CFAP61	-0.06	0.09	-0.63	0.526	1
Tau	EN_L3_5_IT_1	CFAP61	-0.02	0.14	-0.18	0.857	0.999
Tau	EN_L3_5_IT_2	CFAP61	-0.11	0.10	-1.09	0.275	1
Tau	EN_L3_5_IT_3	CFAP61	-0.15	0.12	-1.21	0.228	0.999
Tau	EN_L5_6_NP	CFAP61	0.01	0.16	0.05	0.963	1
Tau	EN_L6B	CFAP61	-0.20	0.17	-1.18	0.238	1
Tau	EN_L6_CT	CFAP61	0.05	0.15	0.29	0.771	1
Tau	EN_L6_IT_1	CFAP61	0.07	0.15	0.51	0.612	1
Tau	EN_L6_IT_2	CFAP61	-0.10	0.17	-0.59	0.554	0.997
Tau	IN_ADARB2	CFAP61	-0.23	0.15	-1.55	0.121	1
Tau	IN_LAMP5_LHX6	CFAP61	0.09	0.17	0.54	0.589	1
Tau	IN_LAMP5_RELN	CFAP61	-0.02	0.15	-0.15	0.88	1
Tau	IN_PVALB	CFAP61	-0.16	0.10	-1.65	0.0997	1
Tau	IN_PVALB_CHC	CFAP61	0.13	0.16	0.80	0.421	1
Tau	IN_SST	CFAP61	-0.07	0.09	-0.74	0.459	1
Tau	IN_VIP	CFAP61	-0.11	0.09	-1.18	0.239	1
Tau	OPC	CFAP61	-0.42	0.17	-2.51	0.012	0.82
Tau	Oligo	CFAP61	-0.06	0.12	-0.45	0.654	1
Tau	EN_L2_3_IT	CFAP65	-0.08	0.11	-0.72	0.473	1
Tau	EN_L3_5_IT_1	CFAP65	-0.04	0.15	-0.23	0.816	0.999
Tau	EN_L3_5_IT_2	CFAP65	0.03	0.13	0.25	0.801	1
Tau	EN_L3_5_IT_3	CFAP65	-0.03	0.17	-0.18	0.858	0.999
Tau	EN_L6_IT_1	CFAP65	0.02	0.47	0.04	0.971	1
Tau	IN_PVALB	CFAP65	0.47	0.69	0.68	0.499	1
Tau	Oligo	CFAP65	0.04	0.21	0.21	0.832	1
Tau	Astro	CFAP69	-0.05	0.07	-0.72	0.474	0.922
Tau	EN_L2_3_IT	CFAP69	-0.00	0.05	-0.05	0.963	1
Tau	EN_L3_5_IT_1	CFAP69	0.04	0.07	0.61	0.543	0.999
Tau	EN_L3_5_IT_2	CFAP69	0.05	0.06	0.81	0.42	1
Tau	EN_L3_5_IT_3	CFAP69	0.08	0.06	1.41	0.158	0.999
Tau	EN_L5_6_NP	CFAP69	0.00	0.09	0.02	0.985	1
Tau	EN_L6B	CFAP69	0.11	0.10	1.06	0.287	1
Tau	EN_L6_CT	CFAP69	-0.00	0.08	-0.06	0.956	1
Tau	EN_L6_IT_1	CFAP69	0.12	0.10	1.29	0.196	1
Tau	EN_L6_IT_2	CFAP69	0.20	0.11	1.80	0.0713	0.997
Tau	IN_ADARB2	CFAP69	0.04	0.09	0.50	0.618	1
Tau	IN_LAMP5_LHX6	CFAP69	0.13	0.10	1.29	0.195	1
Tau	IN_LAMP5_RELN	CFAP69	0.02	0.09	0.26	0.796	1
Tau	IN_PVALB	CFAP69	0.04	0.07	0.57	0.566	1
Tau	IN_PVALB_CHC	CFAP69	-0.04	0.11	-0.36	0.716	1
Tau	IN_SST	CFAP69	0.02	0.08	0.25	0.801	1
Tau	IN_VIP	CFAP69	0.03	0.06	0.55	0.582	1
Tau	Micro	CFAP69	-0.09	0.20	-0.43	0.67	0.999
Tau	OPC	CFAP69	-0.04	0.09	-0.39	0.695	0.969
Tau	Oligo	CFAP69	-0.02	0.08	-0.30	0.762	1
Tau	PC	CFAP69	-0.26	0.56	-0.46	0.646	0.944
Tau	VLMC	CFAP69	0.16	0.24	0.64	0.524	0.999
Tau	Astro	CFAP70	-0.06	0.08	-0.76	0.45	0.922
Tau	EN_L2_3_IT	CFAP70	-0.05	0.06	-0.81	0.418	1
Tau	EN_L3_5_IT_1	CFAP70	-0.07	0.10	-0.65	0.513	0.999
Tau	EN_L3_5_IT_2	CFAP70	-0.17	0.08	-2.28	0.0226	1
Tau	EN_L3_5_IT_3	CFAP70	0.01	0.07	0.08	0.938	0.999
Tau	EN_L5_6_NP	CFAP70	0.10	0.11	0.94	0.347	1
Tau	EN_L6B	CFAP70	0.05	0.15	0.31	0.755	1
Tau	EN_L6_CT	CFAP70	-0.12	0.14	-0.89	0.373	1
Tau	EN_L6_IT_1	CFAP70	-0.13	0.10	-1.24	0.214	1
Tau	EN_L6_IT_2	CFAP70	0.15	0.13	1.12	0.264	0.997
Tau	IN_ADARB2	CFAP70	-0.08	0.10	-0.75	0.452	1
Tau	IN_LAMP5_LHX6	CFAP70	0.07	0.15	0.50	0.614	1
Tau	IN_LAMP5_RELN	CFAP70	-0.05	0.10	-0.49	0.624	0.996
Tau	IN_PVALB	CFAP70	0.06	0.08	0.73	0.465	1
Tau	IN_PVALB_CHC	CFAP70	0.24	0.13	1.93	0.0539	1
Tau	IN_SST	CFAP70	-0.04	0.09	-0.42	0.672	1
Tau	IN_VIP	CFAP70	-0.01	0.07	-0.21	0.832	1
Tau	Micro	CFAP70	0.05	0.17	0.28	0.778	0.999
Tau	OPC	CFAP70	-0.05	0.10	-0.47	0.64	0.957
Tau	Oligo	CFAP70	-0.10	0.07	-1.39	0.164	1
Tau	Astro	CFAP73	-0.46	0.67	-0.68	0.494	0.924
Tau	EN_L2_3_IT	CFAP73	-0.13	0.11	-1.23	0.219	1
Tau	Oligo	CFAP73	-0.03	0.13	-0.20	0.838	1
Tau	Astro	CFAP74	0.02	0.12	0.20	0.845	0.984
Tau	EN_L2_3_IT	CFAP74	-0.02	0.06	-0.37	0.71	1
Tau	EN_L3_5_IT_1	CFAP74	-0.01	0.10	-0.10	0.92	0.999
Tau	EN_L3_5_IT_2	CFAP74	0.02	0.08	0.31	0.759	1
Tau	EN_L3_5_IT_3	CFAP74	-0.00	0.09	-0.02	0.985	0.999
Tau	EN_L5_6_NP	CFAP74	-0.02	0.17	-0.12	0.904	1
Tau	EN_L6B	CFAP74	0.38	0.51	0.74	0.457	1
Tau	EN_L6_CT	CFAP74	-0.09	0.15	-0.60	0.546	1
Tau	EN_L6_IT_1	CFAP74	-0.11	0.13	-0.82	0.414	1
Tau	EN_L6_IT_2	CFAP74	-0.33	0.16	-2.03	0.0423	0.997
Tau	IN_LAMP5_RELN	CFAP74	-0.35	0.16	-2.12	0.0344	0.996
Tau	IN_PVALB	CFAP74	-0.03	0.10	-0.32	0.747	1
Tau	IN_PVALB_CHC	CFAP74	0.01	0.18	0.05	0.956	1
Tau	IN_SST	CFAP74	-0.03	0.16	-0.19	0.849	1
Tau	Micro	CFAP74	-0.08	0.16	-0.51	0.612	0.999
Tau	Oligo	CFAP74	-0.03	0.11	-0.30	0.766	1
Tau	Astro	CFAP77	-0.11	0.14	-0.78	0.434	0.922
Tau	EN_L2_3_IT	CFAP77	-0.05	0.11	-0.43	0.666	1
Tau	EN_L3_5_IT_2	CFAP77	0.21	0.17	1.28	0.202	1
Tau	EN_L3_5_IT_3	CFAP77	-0.05	0.15	-0.31	0.76	0.999
Tau	EN_L6_IT_1	CFAP77	-0.32	0.51	-0.62	0.535	1
Tau	IN_PVALB	CFAP77	0.08	0.15	0.53	0.593	1
Tau	IN_VIP	CFAP77	0.10	0.17	0.57	0.566	1
Tau	OPC	CFAP77	0.21	0.17	1.24	0.215	0.859
Tau	Oligo	CFAP77	-0.10	0.11	-0.86	0.389	1
Tau	Astro	CFAP92	-0.07	0.09	-0.73	0.465	0.922
Tau	EN_L2_3_IT	CFAP92	-0.02	0.08	-0.28	0.777	1
Tau	EN_L3_5_IT_1	CFAP92	-0.09	0.10	-0.92	0.36	0.999
Tau	EN_L3_5_IT_2	CFAP92	-0.02	0.08	-0.29	0.773	1
Tau	EN_L3_5_IT_3	CFAP92	-0.05	0.08	-0.62	0.536	0.999
Tau	EN_L5_6_NP	CFAP92	0.05	0.14	0.33	0.743	1
Tau	EN_L6B	CFAP92	0.00	0.14	0.03	0.979	1
Tau	EN_L6_CT	CFAP92	0.02	0.12	0.19	0.853	1
Tau	EN_L6_IT_1	CFAP92	-0.10	0.11	-0.93	0.352	1
Tau	EN_L6_IT_2	CFAP92	-0.12	0.13	-0.94	0.348	0.997
Tau	IN_ADARB2	CFAP92	-0.16	0.15	-1.07	0.283	1
Tau	IN_LAMP5_LHX6	CFAP92	-0.07	0.18	-0.36	0.717	1
Tau	IN_LAMP5_RELN	CFAP92	-0.22	0.17	-1.28	0.199	0.996
Tau	IN_PVALB	CFAP92	0.03	0.11	0.27	0.787	1
Tau	IN_SST	CFAP92	-0.08	0.11	-0.69	0.491	1
Tau	IN_VIP	CFAP92	-0.08	0.09	-0.91	0.365	1
Tau	OPC	CFAP92	-0.09	0.13	-0.69	0.491	0.935
Tau	Oligo	CFAP92	0.01	0.09	0.06	0.952	1
Tau	Astro	CFAP94	-0.15	0.09	-1.60	0.11	0.862
Tau	EN_L2_3_IT	CFAP94	0.01	0.07	0.21	0.837	1
Tau	EN_L3_5_IT_1	CFAP94	0.08	0.08	1.00	0.316	0.999
Tau	EN_L3_5_IT_2	CFAP94	0.07	0.07	1.00	0.316	1
Tau	EN_L3_5_IT_3	CFAP94	-0.00	0.08	-0.00	0.996	1
Tau	EN_L5_6_NP	CFAP94	0.09	0.11	0.79	0.43	1
Tau	EN_L6B	CFAP94	0.01	0.15	0.04	0.965	1
Tau	EN_L6_CT	CFAP94	0.09	0.11	0.81	0.42	1
Tau	EN_L6_IT_1	CFAP94	0.01	0.13	0.07	0.946	1
Tau	EN_L6_IT_2	CFAP94	-0.02	0.15	-0.16	0.87	0.997
Tau	IN_ADARB2	CFAP94	0.09	0.14	0.62	0.535	1
Tau	IN_LAMP5_LHX6	CFAP94	0.09	0.15	0.60	0.551	1
Tau	IN_LAMP5_RELN	CFAP94	-0.05	0.14	-0.35	0.729	0.999
Tau	IN_PVALB	CFAP94	0.10	0.09	1.17	0.24	1
Tau	IN_PVALB_CHC	CFAP94	-0.02	0.17	-0.14	0.89	1
Tau	IN_SST	CFAP94	0.02	0.11	0.21	0.83	1
Tau	IN_VIP	CFAP94	-0.01	0.09	-0.14	0.891	1
Tau	OPC	CFAP94	0.08	0.15	0.51	0.611	0.951
Tau	Oligo	CFAP94	-0.09	0.11	-0.79	0.43	1
Tau	Astro	CFAP97	0.06	0.05	1.05	0.295	0.893
Tau	EN_L2_3_IT	CFAP97	0.05	0.06	0.87	0.387	1
Tau	EN_L3_5_IT_1	CFAP97	-0.08	0.10	-0.80	0.424	0.999
Tau	EN_L3_5_IT_2	CFAP97	0.11	0.08	1.35	0.178	1
Tau	EN_L3_5_IT_3	CFAP97	-0.03	0.09	-0.36	0.719	0.999
Tau	EN_L5_6_NP	CFAP97	0.15	0.14	1.10	0.273	1
Tau	EN_L6B	CFAP97	0.14	0.13	1.13	0.258	1
Tau	EN_L6_CT	CFAP97	-0.01	0.11	-0.09	0.93	1
Tau	EN_L6_IT_1	CFAP97	0.08	0.12	0.68	0.495	1
Tau	EN_L6_IT_2	CFAP97	0.05	0.16	0.31	0.756	0.997
Tau	Endo	CFAP97	-0.29	0.61	-0.48	0.628	0.96
Tau	IN_ADARB2	CFAP97	0.13	0.10	1.28	0.2	1
Tau	IN_LAMP5_LHX6	CFAP97	-0.06	0.12	-0.48	0.63	1
Tau	IN_LAMP5_RELN	CFAP97	0.13	0.09	1.46	0.145	0.996
Tau	IN_PVALB	CFAP97	-0.05	0.07	-0.67	0.502	1
Tau	IN_PVALB_CHC	CFAP97	0.03	0.12	0.27	0.791	1
Tau	IN_SST	CFAP97	-0.01	0.08	-0.07	0.942	1
Tau	IN_VIP	CFAP97	0.08	0.06	1.37	0.17	1
Tau	Micro	CFAP97	0.05	0.10	0.51	0.609	0.999
Tau	OPC	CFAP97	-0.10	0.06	-1.66	0.0979	0.841
Tau	Oligo	CFAP97	0.05	0.05	0.88	0.379	1
Tau	PC	CFAP97	-0.08	0.45	-0.18	0.858	0.983
Tau	Astro	CFAP97D2	0.19	0.19	1.00	0.317	0.896
Tau	EN_L2_3_IT	CFAP97D2	0.27	0.15	1.80	0.0721	1
Tau	EN_L6B	CFAP97D2	0.25	0.25	1.01	0.313	1
Tau	EN_L6_IT_2	CFAP97D2	0.23	0.26	0.87	0.383	0.997
Tau	Astro	CFAP99	0.07	0.15	0.50	0.618	0.95
Tau	EN_L2_3_IT	CFAP99	-0.00	0.11	-0.00	0.997	1
Tau	EN_L3_5_IT_2	CFAP99	0.11	0.13	0.82	0.414	1
Tau	EN_L3_5_IT_3	CFAP99	0.05	0.15	0.35	0.728	0.999
Tau	IN_PVALB	CFAP99	0.26	0.15	1.68	0.0925	1
Tau	IN_VIP	CFAP99	0.30	0.19	1.59	0.113	1
Tau	Oligo	CFAP99	0.08	0.15	0.55	0.579	1
Tau	EN_L2_3_IT	CFD	-0.06	0.15	-0.37	0.71	1
Tau	EN_L3_5_IT_2	CFD	0.15	0.40	0.38	0.702	1
Tau	Micro	CFD	-0.26	0.22	-1.20	0.232	0.999
Tau	Oligo	CFD	0.03	0.20	0.16	0.869	1
Tau	Astro	CFDP1	0.04	0.06	0.74	0.46	0.922
Tau	EN_L2_3_IT	CFDP1	0.00	0.04	0.07	0.947	1
Tau	EN_L3_5_IT_1	CFDP1	-0.00	0.08	-0.03	0.973	0.999
Tau	EN_L3_5_IT_2	CFDP1	-0.04	0.06	-0.63	0.531	1
Tau	EN_L3_5_IT_3	CFDP1	-0.10	0.06	-1.89	0.0593	0.999
Tau	EN_L5_6_NP	CFDP1	0.03	0.08	0.35	0.725	1
Tau	EN_L6B	CFDP1	-0.01	0.08	-0.14	0.888	1
Tau	EN_L6_CT	CFDP1	-0.08	0.07	-1.15	0.251	1
Tau	EN_L6_IT_1	CFDP1	-0.06	0.07	-0.79	0.431	1
Tau	EN_L6_IT_2	CFDP1	-0.06	0.09	-0.62	0.534	0.997
Tau	Endo	CFDP1	0.19	0.15	1.25	0.211	0.893
Tau	IN_ADARB2	CFDP1	0.00	0.08	0.00	0.996	1
Tau	IN_LAMP5_LHX6	CFDP1	-0.03	0.09	-0.28	0.783	1
Tau	IN_LAMP5_RELN	CFDP1	0.01	0.08	0.11	0.915	1
Tau	IN_PVALB	CFDP1	-0.07	0.06	-1.24	0.216	1
Tau	IN_PVALB_CHC	CFDP1	-0.09	0.08	-1.15	0.249	1
Tau	IN_SST	CFDP1	-0.02	0.07	-0.31	0.755	1
Tau	IN_VIP	CFDP1	-0.04	0.05	-0.82	0.412	1
Tau	Micro	CFDP1	-0.05	0.08	-0.66	0.507	0.999
Tau	OPC	CFDP1	0.00	0.05	0.07	0.944	0.995
Tau	Oligo	CFDP1	0.02	0.04	0.51	0.608	1
Tau	PC	CFDP1	0.28	0.15	1.86	0.0631	0.702
Tau	PVM	CFDP1	0.27	0.24	1.14	0.253	0.995
Tau	SMC	CFDP1	0.88	0.72	1.23	0.22	0.802
Tau	VLMC	CFDP1	0.14	0.20	0.68	0.496	0.999
Tau	Astro	CFH	0.04	0.18	0.24	0.812	0.98
Tau	EN_L2_3_IT	CFH	0.03	0.17	0.18	0.859	1
Tau	Endo	CFH	0.02	0.23	0.08	0.936	0.993
Tau	Oligo	CFH	0.09	0.16	0.56	0.575	1
Tau	PC	CFH	0.01	0.18	0.08	0.934	0.992
Tau	SMC	CFH	1.66	0.54	3.08	0.00204	0.246
Tau	VLMC	CFH	0.19	0.25	0.77	0.441	0.999
Tau	Astro	CFL1	-0.05	0.05	-1.06	0.288	0.893
Tau	EN_L2_3_IT	CFL1	-0.01	0.07	-0.13	0.9	1
Tau	EN_L3_5_IT_1	CFL1	0.07	0.09	0.77	0.442	0.999
Tau	EN_L3_5_IT_2	CFL1	-0.01	0.07	-0.07	0.942	1
Tau	EN_L3_5_IT_3	CFL1	0.08	0.07	1.20	0.229	0.999
Tau	EN_L5_6_NP	CFL1	-0.04	0.10	-0.43	0.666	1
Tau	EN_L6B	CFL1	0.14	0.11	1.32	0.188	1
Tau	EN_L6_CT	CFL1	0.22	0.10	2.35	0.0186	1
Tau	EN_L6_IT_1	CFL1	0.09	0.11	0.79	0.429	1
Tau	EN_L6_IT_2	CFL1	0.14	0.10	1.38	0.168	0.997
Tau	Endo	CFL1	-0.13	0.14	-0.94	0.348	0.929
Tau	IN_ADARB2	CFL1	0.08	0.09	0.91	0.361	1
Tau	IN_LAMP5_LHX6	CFL1	0.11	0.12	0.88	0.377	1
Tau	IN_LAMP5_RELN	CFL1	0.12	0.09	1.42	0.157	0.996
Tau	IN_PVALB	CFL1	0.13	0.08	1.62	0.105	1
Tau	IN_PVALB_CHC	CFL1	0.04	0.12	0.34	0.737	1
Tau	IN_SST	CFL1	0.03	0.08	0.31	0.76	1
Tau	IN_VIP	CFL1	0.04	0.07	0.53	0.596	1
Tau	Micro	CFL1	-0.10	0.10	-1.05	0.294	0.999
Tau	OPC	CFL1	-0.08	0.07	-1.20	0.231	0.864
Tau	Oligo	CFL1	-0.04	0.06	-0.70	0.487	1
Tau	PC	CFL1	0.10	0.29	0.33	0.74	0.965
Tau	Astro	CFL2	-0.11	0.07	-1.48	0.139	0.862
Tau	EN_L2_3_IT	CFL2	0.07	0.07	1.01	0.311	1
Tau	EN_L3_5_IT_1	CFL2	-0.02	0.13	-0.19	0.851	0.999
Tau	EN_L3_5_IT_2	CFL2	0.09	0.07	1.18	0.24	1
Tau	EN_L3_5_IT_3	CFL2	0.03	0.09	0.36	0.722	0.999
Tau	EN_L5_6_NP	CFL2	0.14	0.17	0.83	0.407	1
Tau	EN_L6_CT	CFL2	0.12	0.15	0.79	0.43	1
Tau	EN_L6_IT_1	CFL2	0.09	0.15	0.58	0.56	1
Tau	EN_L6_IT_2	CFL2	-0.54	0.44	-1.22	0.221	0.997
Tau	IN_ADARB2	CFL2	0.13	0.12	1.06	0.288	1
Tau	IN_LAMP5_LHX6	CFL2	0.13	0.15	0.88	0.378	1
Tau	IN_LAMP5_RELN	CFL2	0.07	0.12	0.61	0.544	0.996
Tau	IN_PVALB	CFL2	0.07	0.10	0.69	0.491	1
Tau	IN_PVALB_CHC	CFL2	-0.18	0.13	-1.39	0.164	1
Tau	IN_SST	CFL2	-0.01	0.10	-0.05	0.961	1
Tau	IN_VIP	CFL2	-0.09	0.07	-1.33	0.182	1
Tau	Micro	CFL2	-0.00	0.14	-0.03	0.978	0.999
Tau	OPC	CFL2	-0.02	0.07	-0.23	0.821	0.982
Tau	Oligo	CFL2	-0.02	0.06	-0.36	0.715	1
Tau	Adaptive	CFLAR	-0.25	0.27	-0.95	0.342	0.999
Tau	Astro	CFLAR	0.06	0.05	1.36	0.175	0.876
Tau	EN_L2_3_IT	CFLAR	-0.09	0.11	-0.81	0.416	1
Tau	EN_L3_5_IT_1	CFLAR	0.10	0.13	0.76	0.446	0.999
Tau	EN_L3_5_IT_2	CFLAR	-0.22	0.12	-1.80	0.0726	1
Tau	EN_L3_5_IT_3	CFLAR	0.04	0.13	0.32	0.749	0.999
Tau	EN_L5_6_NP	CFLAR	0.17	0.55	0.31	0.757	1
Tau	EN_L6B	CFLAR	0.03	0.16	0.19	0.846	1
Tau	EN_L6_CT	CFLAR	0.15	0.20	0.75	0.455	1
Tau	EN_L6_IT_1	CFLAR	-0.12	0.16	-0.75	0.456	1
Tau	EN_L6_IT_2	CFLAR	-0.04	0.14	-0.29	0.773	0.997
Tau	Endo	CFLAR	0.06	0.11	0.56	0.573	0.954
Tau	IN_ADARB2	CFLAR	-0.07	0.09	-0.83	0.404	1
Tau	IN_LAMP5_LHX6	CFLAR	-0.05	0.10	-0.53	0.595	1
Tau	IN_LAMP5_RELN	CFLAR	0.04	0.07	0.63	0.529	0.996
Tau	IN_PVALB	CFLAR	-0.20	0.10	-1.96	0.0503	1
Tau	IN_PVALB_CHC	CFLAR	0.10	0.14	0.71	0.48	1
Tau	IN_SST	CFLAR	-0.01	0.08	-0.10	0.923	1
Tau	IN_VIP	CFLAR	-0.03	0.06	-0.50	0.62	1
Tau	Micro	CFLAR	-0.04	0.08	-0.46	0.648	0.999
Tau	OPC	CFLAR	-0.04	0.05	-0.83	0.404	0.917
Tau	Oligo	CFLAR	0.03	0.03	0.85	0.397	1
Tau	PC	CFLAR	0.09	0.11	0.82	0.412	0.904
Tau	PVM	CFLAR	-0.11	0.16	-0.69	0.491	0.995
Tau	SMC	CFLAR	0.03	0.30	0.11	0.908	0.991
Tau	VLMC	CFLAR	0.13	0.12	1.01	0.31	0.999
Tau	Astro	CFTR	-0.02	0.11	-0.18	0.855	0.985
Tau	EN_L2_3_IT	CFTR	-0.06	0.08	-0.66	0.51	1
Tau	EN_L3_5_IT_1	CFTR	-0.04	0.13	-0.28	0.776	0.999
Tau	EN_L3_5_IT_2	CFTR	0.05	0.10	0.49	0.627	1
Tau	EN_L3_5_IT_3	CFTR	0.02	0.12	0.15	0.878	0.999
Tau	EN_L5_6_NP	CFTR	-0.33	0.15	-2.20	0.0279	1
Tau	EN_L6B	CFTR	0.00	0.19	0.01	0.988	1
Tau	EN_L6_CT	CFTR	-0.05	0.17	-0.32	0.752	1
Tau	EN_L6_IT_1	CFTR	0.18	0.17	1.09	0.278	1
Tau	EN_L6_IT_2	CFTR	-0.10	0.18	-0.53	0.596	0.997
Tau	IN_LAMP5_LHX6	CFTR	0.02	0.19	0.13	0.898	1
Tau	IN_LAMP5_RELN	CFTR	-0.21	0.15	-1.37	0.171	0.996
Tau	IN_PVALB	CFTR	0.08	0.12	0.63	0.527	1
Tau	IN_PVALB_CHC	CFTR	0.11	0.18	0.60	0.549	1
Tau	IN_SST	CFTR	0.26	0.13	2.04	0.0416	1
Tau	IN_VIP	CFTR	0.02	0.12	0.18	0.854	1
Tau	Micro	CFTR	-0.05	0.15	-0.33	0.741	0.999
Tau	OPC	CFTR	-0.15	0.12	-1.26	0.208	0.854
Tau	Oligo	CFTR	-0.06	0.11	-0.58	0.564	1
Tau	Astro	CGAS	0.08	0.15	0.55	0.582	0.939
Tau	EN_L2_3_IT	CGAS	0.02	0.11	0.20	0.841	1
Tau	EN_L3_5_IT_2	CGAS	-0.04	0.14	-0.26	0.796	1
Tau	EN_L3_5_IT_3	CGAS	0.08	0.15	0.49	0.626	0.999
Tau	EN_L6_IT_1	CGAS	-0.75	0.42	-1.77	0.0767	1
Tau	Endo	CGAS	-0.42	0.64	-0.65	0.513	0.95
Tau	IN_PVALB	CGAS	-0.01	0.15	-0.08	0.936	1
Tau	IN_VIP	CGAS	0.18	0.16	1.10	0.273	1
Tau	Micro	CGAS	-0.09	0.12	-0.69	0.49	0.999
Tau	OPC	CGAS	0.17	0.13	1.30	0.193	0.849
Tau	Oligo	CGAS	0.03	0.14	0.17	0.862	1
Tau	Adaptive	CGGBP1	-0.15	0.32	-0.46	0.646	0.999
Tau	Astro	CGGBP1	-0.02	0.08	-0.30	0.764	0.969
Tau	EN_L2_3_IT	CGGBP1	-0.02	0.08	-0.21	0.834	1
Tau	EN_L3_5_IT_1	CGGBP1	-0.03	0.09	-0.33	0.738	0.999
Tau	EN_L3_5_IT_2	CGGBP1	-0.02	0.08	-0.26	0.796	1
Tau	EN_L3_5_IT_3	CGGBP1	-0.03	0.08	-0.41	0.682	0.999
Tau	EN_L5_6_NP	CGGBP1	0.08	0.12	0.66	0.511	1
Tau	EN_L6B	CGGBP1	0.12	0.11	1.15	0.252	1
Tau	EN_L6_CT	CGGBP1	-0.01	0.12	-0.10	0.924	1
Tau	EN_L6_IT_1	CGGBP1	0.06	0.11	0.56	0.574	1
Tau	EN_L6_IT_2	CGGBP1	0.14	0.11	1.21	0.226	0.997
Tau	Endo	CGGBP1	-0.22	0.16	-1.42	0.157	0.869
Tau	IN_ADARB2	CGGBP1	-0.05	0.10	-0.51	0.613	1
Tau	IN_LAMP5_LHX6	CGGBP1	0.11	0.12	0.97	0.334	1
Tau	IN_LAMP5_RELN	CGGBP1	0.04	0.09	0.44	0.663	0.996
Tau	IN_PVALB	CGGBP1	0.01	0.09	0.16	0.874	1
Tau	IN_PVALB_CHC	CGGBP1	-0.23	0.11	-2.07	0.0385	1
Tau	IN_SST	CGGBP1	0.03	0.08	0.33	0.739	1
Tau	IN_VIP	CGGBP1	-0.02	0.08	-0.28	0.781	1
Tau	Micro	CGGBP1	-0.01	0.10	-0.15	0.884	0.999
Tau	OPC	CGGBP1	-0.02	0.07	-0.25	0.8	0.979
Tau	Oligo	CGGBP1	0.01	0.05	0.17	0.863	1
Tau	PC	CGGBP1	-0.08	0.13	-0.58	0.564	0.934
Tau	PVM	CGGBP1	-0.17	0.25	-0.71	0.479	0.995
Tau	SMC	CGGBP1	-0.55	0.81	-0.69	0.491	0.913
Tau	VLMC	CGGBP1	-0.19	0.19	-1.03	0.302	0.999
Tau	Astro	CGN	-0.00	0.14	-0.03	0.975	0.998
Tau	EN_L2_3_IT	CGN	0.01	0.13	0.11	0.915	1
Tau	EN_L3_5_IT_2	CGN	-0.25	0.39	-0.65	0.518	1
Tau	EN_L3_5_IT_3	CGN	-0.08	0.15	-0.54	0.592	0.999
Tau	EN_L5_6_NP	CGN	0.65	0.37	1.75	0.0793	1
Tau	IN_ADARB2	CGN	0.14	0.17	0.83	0.408	1
Tau	IN_PVALB	CGN	-0.03	0.10	-0.27	0.787	1
Tau	IN_SST	CGN	-0.00	0.16	-0.00	0.997	1
Tau	IN_VIP	CGN	-0.12	0.11	-1.18	0.24	1
Tau	OPC	CGN	0.07	0.12	0.57	0.567	0.944
Tau	Oligo	CGN	-0.05	0.08	-0.63	0.527	1
Tau	Astro	CGNL1	-0.06	0.07	-0.89	0.373	0.913
Tau	EN_L2_3_IT	CGNL1	-0.01	0.15	-0.10	0.922	1
Tau	Endo	CGNL1	-0.10	0.15	-0.72	0.473	0.942
Tau	IN_PVALB	CGNL1	-0.29	0.20	-1.43	0.152	1
Tau	IN_SST	CGNL1	-0.11	0.17	-0.64	0.525	1
Tau	Micro	CGNL1	-0.27	0.31	-0.87	0.387	0.999
Tau	OPC	CGNL1	-0.02	0.13	-0.16	0.875	0.987
Tau	Oligo	CGNL1	0.17	0.14	1.22	0.221	1
Tau	VLMC	CGNL1	0.03	0.20	0.13	0.894	0.999
Tau	Astro	CGREF1	0.06	0.11	0.52	0.606	0.947
Tau	EN_L2_3_IT	CGREF1	-0.02	0.05	-0.33	0.741	1
Tau	EN_L3_5_IT_1	CGREF1	-0.11	0.08	-1.41	0.158	0.999
Tau	EN_L3_5_IT_2	CGREF1	0.03	0.06	0.46	0.647	1
Tau	EN_L3_5_IT_3	CGREF1	0.11	0.07	1.59	0.111	0.999
Tau	EN_L5_6_NP	CGREF1	-0.05	0.10	-0.46	0.645	1
Tau	EN_L6B	CGREF1	-0.11	0.13	-0.83	0.405	1
Tau	EN_L6_CT	CGREF1	0.04	0.12	0.34	0.737	1
Tau	EN_L6_IT_1	CGREF1	-0.12	0.11	-1.13	0.26	1
Tau	IN_ADARB2	CGREF1	0.11	0.10	1.09	0.278	1
Tau	IN_LAMP5_LHX6	CGREF1	-0.19	0.12	-1.60	0.11	1
Tau	IN_LAMP5_RELN	CGREF1	-0.06	0.09	-0.65	0.517	0.996
Tau	IN_PVALB	CGREF1	-0.01	0.08	-0.10	0.918	1
Tau	IN_PVALB_CHC	CGREF1	0.26	0.14	1.91	0.0565	1
Tau	IN_SST	CGREF1	0.06	0.09	0.67	0.504	1
Tau	IN_VIP	CGREF1	0.05	0.06	0.79	0.427	1
Tau	OPC	CGREF1	-0.07	0.08	-0.84	0.402	0.917
Tau	Oligo	CGREF1	0.01	0.09	0.09	0.926	1
Tau	Astro	CGRRF1	0.10	0.07	1.44	0.151	0.867
Tau	EN_L2_3_IT	CGRRF1	0.07	0.05	1.40	0.162	1
Tau	EN_L3_5_IT_1	CGRRF1	0.04	0.09	0.43	0.668	0.999
Tau	EN_L3_5_IT_2	CGRRF1	0.06	0.06	0.99	0.322	1
Tau	EN_L3_5_IT_3	CGRRF1	-0.03	0.07	-0.48	0.629	0.999
Tau	EN_L5_6_NP	CGRRF1	0.10	0.11	0.98	0.326	1
Tau	EN_L6B	CGRRF1	0.19	0.14	1.35	0.177	1
Tau	EN_L6_CT	CGRRF1	0.02	0.10	0.17	0.866	1
Tau	EN_L6_IT_1	CGRRF1	0.16	0.11	1.46	0.145	1
Tau	EN_L6_IT_2	CGRRF1	-0.03	0.13	-0.22	0.828	0.997
Tau	IN_ADARB2	CGRRF1	0.10	0.11	0.87	0.386	1
Tau	IN_LAMP5_LHX6	CGRRF1	0.33	0.14	2.35	0.0187	1
Tau	IN_LAMP5_RELN	CGRRF1	0.06	0.12	0.47	0.636	0.996
Tau	IN_PVALB	CGRRF1	0.07	0.07	0.98	0.328	1
Tau	IN_PVALB_CHC	CGRRF1	0.07	0.15	0.48	0.633	1
Tau	IN_SST	CGRRF1	0.02	0.10	0.24	0.811	1
Tau	IN_VIP	CGRRF1	0.06	0.06	0.92	0.355	1
Tau	Micro	CGRRF1	0.11	0.14	0.82	0.411	0.999
Tau	OPC	CGRRF1	-0.05	0.07	-0.64	0.522	0.939
Tau	Oligo	CGRRF1	0.05	0.05	1.08	0.282	1
Tau	EN_L2_3_IT	CH25H	0.34	0.55	0.62	0.536	1
Tau	Micro	CH25H	-0.38	0.37	-1.02	0.306	0.999
Tau	EN_L2_3_IT	CHAC1	-0.41	0.47	-0.88	0.381	1
Tau	Astro	CHAC2	-0.14	0.13	-1.10	0.269	0.891
Tau	EN_L2_3_IT	CHAC2	-0.03	0.13	-0.23	0.817	1
Tau	EN_L3_5_IT_2	CHAC2	-0.15	0.15	-1.02	0.308	1
Tau	EN_L3_5_IT_3	CHAC2	0.09	0.13	0.64	0.521	0.999
Tau	EN_L6_CT	CHAC2	0.24	0.40	0.61	0.543	1
Tau	EN_L6_IT_1	CHAC2	0.46	0.48	0.97	0.33	1
Tau	IN_PVALB	CHAC2	0.18	0.15	1.25	0.21	1
Tau	IN_VIP	CHAC2	-0.19	0.13	-1.39	0.164	1
Tau	OPC	CHAC2	-0.36	0.16	-2.30	0.0216	0.82
Tau	Oligo	CHAC2	-0.10	0.12	-0.78	0.434	1
Tau	Astro	CHAD	-0.04	0.16	-0.26	0.792	0.975
Tau	EN_L2_3_IT	CHAD	0.30	0.23	1.29	0.197	1
Tau	OPC	CHAD	0.14	0.15	0.90	0.368	0.909
Tau	Astro	CHADL	0.01	0.10	0.08	0.935	0.991
Tau	EN_L2_3_IT	CHADL	0.04	0.09	0.42	0.675	1
Tau	EN_L3_5_IT_2	CHADL	0.06	0.13	0.49	0.624	1
Tau	EN_L3_5_IT_3	CHADL	-0.08	0.14	-0.62	0.536	0.999
Tau	IN_PVALB	CHADL	0.20	0.15	1.39	0.166	1
Tau	IN_VIP	CHADL	0.04	0.16	0.26	0.792	1
Tau	OPC	CHADL	0.21	0.11	1.96	0.05	0.82
Tau	Oligo	CHADL	-0.01	0.09	-0.17	0.866	1
Tau	Astro	CHAF1A	0.03	0.10	0.26	0.793	0.975
Tau	EN_L2_3_IT	CHAF1A	-0.00	0.08	-0.05	0.958	1
Tau	EN_L3_5_IT_1	CHAF1A	-0.05	0.13	-0.40	0.687	0.999
Tau	EN_L3_5_IT_2	CHAF1A	0.11	0.11	1.03	0.304	1
Tau	EN_L3_5_IT_3	CHAF1A	-0.03	0.10	-0.31	0.757	0.999
Tau	EN_L6B	CHAF1A	-0.23	0.15	-1.50	0.133	1
Tau	EN_L6_CT	CHAF1A	0.15	0.17	0.89	0.372	1
Tau	EN_L6_IT_1	CHAF1A	-0.03	0.13	-0.22	0.824	1
Tau	IN_ADARB2	CHAF1A	0.25	0.13	1.89	0.0581	1
Tau	IN_LAMP5_LHX6	CHAF1A	0.16	0.19	0.84	0.402	1
Tau	IN_LAMP5_RELN	CHAF1A	-0.04	0.14	-0.31	0.756	1
Tau	IN_PVALB	CHAF1A	0.01	0.12	0.11	0.91	1
Tau	IN_SST	CHAF1A	-0.21	0.13	-1.70	0.0891	1
Tau	IN_VIP	CHAF1A	0.10	0.11	0.89	0.372	1
Tau	Micro	CHAF1A	0.16	0.19	0.87	0.384	0.999
Tau	OPC	CHAF1A	0.02	0.14	0.12	0.905	0.993
Tau	Oligo	CHAF1A	0.09	0.08	1.08	0.282	1
Tau	Astro	CHAF1B	0.20	0.15	1.35	0.178	0.878
Tau	EN_L2_3_IT	CHAF1B	0.06	0.07	0.79	0.427	1
Tau	EN_L3_5_IT_1	CHAF1B	0.08	0.13	0.60	0.548	0.999
Tau	EN_L3_5_IT_2	CHAF1B	0.10	0.08	1.24	0.216	1
Tau	EN_L3_5_IT_3	CHAF1B	-0.05	0.10	-0.51	0.61	0.999
Tau	EN_L5_6_NP	CHAF1B	-0.05	0.37	-0.13	0.893	1
Tau	EN_L6B	CHAF1B	-0.24	0.17	-1.47	0.141	1
Tau	EN_L6_CT	CHAF1B	-0.21	0.17	-1.24	0.216	1
Tau	EN_L6_IT_1	CHAF1B	-0.05	0.15	-0.37	0.711	1
Tau	IN_ADARB2	CHAF1B	0.29	0.16	1.85	0.0649	1
Tau	IN_PVALB	CHAF1B	-0.09	0.12	-0.77	0.44	1
Tau	IN_SST	CHAF1B	-0.04	0.11	-0.35	0.727	1
Tau	IN_VIP	CHAF1B	0.04	0.12	0.36	0.72	1
Tau	Oligo	CHAF1B	0.06	0.13	0.46	0.648	1
Tau	Astro	CHAMP1	0.04	0.09	0.43	0.664	0.959
Tau	EN_L2_3_IT	CHAMP1	0.07	0.07	0.98	0.329	1
Tau	EN_L3_5_IT_1	CHAMP1	0.18	0.11	1.62	0.106	0.999
Tau	EN_L3_5_IT_2	CHAMP1	0.13	0.09	1.55	0.121	1
Tau	EN_L3_5_IT_3	CHAMP1	0.11	0.09	1.21	0.226	0.999
Tau	EN_L5_6_NP	CHAMP1	0.07	0.16	0.43	0.664	1
Tau	EN_L6B	CHAMP1	-0.19	0.16	-1.17	0.241	1
Tau	EN_L6_CT	CHAMP1	-0.01	0.15	-0.05	0.961	1
Tau	EN_L6_IT_1	CHAMP1	0.00	0.12	0.02	0.987	1
Tau	EN_L6_IT_2	CHAMP1	0.01	0.17	0.04	0.968	0.997
Tau	IN_ADARB2	CHAMP1	0.04	0.13	0.35	0.727	1
Tau	IN_LAMP5_LHX6	CHAMP1	-0.00	0.16	-0.00	0.998	1
Tau	IN_LAMP5_RELN	CHAMP1	-0.01	0.11	-0.06	0.956	1
Tau	IN_PVALB	CHAMP1	0.07	0.09	0.82	0.414	1
Tau	IN_SST	CHAMP1	0.14	0.10	1.40	0.162	1
Tau	IN_VIP	CHAMP1	0.02	0.07	0.31	0.754	1
Tau	Micro	CHAMP1	0.01	0.17	0.07	0.943	0.999
Tau	OPC	CHAMP1	0.09	0.08	1.19	0.233	0.864
Tau	Oligo	CHAMP1	0.05	0.07	0.66	0.509	1
Tau	Astro	CHCHD1	-0.02	0.08	-0.23	0.819	0.981
Tau	EN_L2_3_IT	CHCHD1	-0.01	0.07	-0.19	0.852	1
Tau	EN_L3_5_IT_1	CHCHD1	0.05	0.13	0.42	0.672	0.999
Tau	EN_L3_5_IT_2	CHCHD1	0.03	0.09	0.28	0.778	1
Tau	EN_L3_5_IT_3	CHCHD1	-0.04	0.09	-0.40	0.69	0.999
Tau	EN_L6_CT	CHCHD1	0.77	0.48	1.59	0.113	1
Tau	EN_L6_IT_1	CHCHD1	0.09	0.13	0.67	0.505	1
Tau	EN_L6_IT_2	CHCHD1	-0.24	0.46	-0.52	0.605	0.997
Tau	IN_LAMP5_RELN	CHCHD1	0.02	0.15	0.14	0.886	1
Tau	IN_PVALB	CHCHD1	0.11	0.11	0.97	0.33	1
Tau	IN_SST	CHCHD1	0.06	0.13	0.47	0.637	1
Tau	IN_VIP	CHCHD1	0.04	0.10	0.39	0.696	1
Tau	Micro	CHCHD1	-0.27	0.18	-1.52	0.128	0.999
Tau	OPC	CHCHD1	-0.13	0.11	-1.19	0.233	0.864
Tau	Oligo	CHCHD1	-0.06	0.06	-0.91	0.362	1
Tau	Astro	CHCHD10	-0.06	0.07	-0.84	0.401	0.919
Tau	EN_L2_3_IT	CHCHD10	-0.08	0.06	-1.35	0.178	1
Tau	EN_L3_5_IT_1	CHCHD10	-0.12	0.10	-1.18	0.237	0.999
Tau	EN_L3_5_IT_2	CHCHD10	0.02	0.07	0.24	0.814	1
Tau	EN_L3_5_IT_3	CHCHD10	0.04	0.08	0.53	0.597	0.999
Tau	EN_L5_6_NP	CHCHD10	0.13	0.12	1.14	0.253	1
Tau	EN_L6B	CHCHD10	0.14	0.15	0.95	0.344	1
Tau	EN_L6_CT	CHCHD10	-0.11	0.13	-0.78	0.434	1
Tau	EN_L6_IT_1	CHCHD10	-0.02	0.11	-0.16	0.87	1
Tau	EN_L6_IT_2	CHCHD10	-0.09	0.15	-0.59	0.555	0.997
Tau	IN_ADARB2	CHCHD10	0.06	0.14	0.43	0.669	1
Tau	IN_LAMP5_LHX6	CHCHD10	-0.16	0.14	-1.17	0.243	1
Tau	IN_LAMP5_RELN	CHCHD10	0.12	0.11	1.11	0.267	0.996
Tau	IN_PVALB	CHCHD10	0.03	0.07	0.45	0.653	1
Tau	IN_PVALB_CHC	CHCHD10	-0.03	0.12	-0.27	0.789	1
Tau	IN_SST	CHCHD10	0.06	0.09	0.72	0.472	1
Tau	IN_VIP	CHCHD10	-0.07	0.08	-0.90	0.366	1
Tau	Micro	CHCHD10	-0.06	0.12	-0.52	0.603	0.999
Tau	OPC	CHCHD10	-0.14	0.08	-1.75	0.0799	0.834
Tau	Oligo	CHCHD10	-0.02	0.07	-0.26	0.793	1
Tau	Astro	CHCHD2	-0.07	0.07	-0.98	0.325	0.898
Tau	EN_L2_3_IT	CHCHD2	-0.02	0.07	-0.33	0.745	1
Tau	EN_L3_5_IT_1	CHCHD2	0.08	0.10	0.80	0.422	0.999
Tau	EN_L3_5_IT_2	CHCHD2	0.07	0.08	0.87	0.386	1
Tau	EN_L3_5_IT_3	CHCHD2	-0.01	0.08	-0.09	0.927	0.999
Tau	EN_L5_6_NP	CHCHD2	0.12	0.14	0.82	0.41	1
Tau	EN_L6B	CHCHD2	-0.02	0.16	-0.10	0.919	1
Tau	EN_L6_CT	CHCHD2	0.25	0.13	1.89	0.0588	1
Tau	EN_L6_IT_1	CHCHD2	-0.01	0.12	-0.05	0.958	1
Tau	EN_L6_IT_2	CHCHD2	0.05	0.14	0.37	0.714	0.997
Tau	Endo	CHCHD2	-0.51	0.46	-1.10	0.27	0.899
Tau	IN_ADARB2	CHCHD2	0.09	0.13	0.67	0.502	1
Tau	IN_LAMP5_LHX6	CHCHD2	-0.03	0.15	-0.20	0.839	1
Tau	IN_LAMP5_RELN	CHCHD2	0.25	0.10	2.40	0.0162	0.996
Tau	IN_PVALB	CHCHD2	0.04	0.09	0.43	0.668	1
Tau	IN_PVALB_CHC	CHCHD2	0.13	0.13	0.98	0.328	1
Tau	IN_SST	CHCHD2	0.05	0.10	0.56	0.577	1
Tau	IN_VIP	CHCHD2	0.06	0.07	0.81	0.416	1
Tau	Micro	CHCHD2	-0.08	0.11	-0.73	0.465	0.999
Tau	OPC	CHCHD2	-0.04	0.07	-0.52	0.603	0.95
Tau	Oligo	CHCHD2	0.02	0.05	0.44	0.663	1
Tau	PC	CHCHD2	-0.38	0.32	-1.19	0.233	0.859
Tau	Adaptive	CHCHD3	-0.27	0.36	-0.76	0.445	0.999
Tau	Astro	CHCHD3	0.02	0.05	0.38	0.704	0.964
Tau	EN_L2_3_IT	CHCHD3	-0.02	0.04	-0.63	0.527	1
Tau	EN_L3_5_IT_1	CHCHD3	-0.01	0.05	-0.27	0.784	0.999
Tau	EN_L3_5_IT_2	CHCHD3	-0.05	0.04	-1.21	0.228	1
Tau	EN_L3_5_IT_3	CHCHD3	-0.03	0.04	-0.65	0.514	0.999
Tau	EN_L5_6_NP	CHCHD3	-0.06	0.05	-1.12	0.265	1
Tau	EN_L6B	CHCHD3	0.00	0.07	0.07	0.945	1
Tau	EN_L6_CT	CHCHD3	-0.03	0.05	-0.57	0.568	1
Tau	EN_L6_IT_1	CHCHD3	-0.02	0.06	-0.27	0.784	1
Tau	EN_L6_IT_2	CHCHD3	-0.02	0.06	-0.36	0.72	0.997
Tau	Endo	CHCHD3	0.15	0.14	1.06	0.288	0.91
Tau	IN_ADARB2	CHCHD3	0.04	0.06	0.66	0.508	1
Tau	IN_LAMP5_LHX6	CHCHD3	-0.06	0.06	-0.95	0.343	1
Tau	IN_LAMP5_RELN	CHCHD3	-0.06	0.06	-1.04	0.299	0.996
Tau	IN_PVALB	CHCHD3	-0.05	0.04	-1.23	0.219	1
Tau	IN_PVALB_CHC	CHCHD3	-0.04	0.06	-0.67	0.501	1
Tau	IN_SST	CHCHD3	-0.04	0.05	-0.83	0.408	1
Tau	IN_VIP	CHCHD3	-0.02	0.04	-0.44	0.662	1
Tau	Micro	CHCHD3	0.08	0.07	1.15	0.252	0.999
Tau	OPC	CHCHD3	0.02	0.04	0.56	0.573	0.945
Tau	Oligo	CHCHD3	0.04	0.04	0.99	0.32	1
Tau	PC	CHCHD3	0.13	0.12	1.09	0.278	0.879
Tau	PVM	CHCHD3	-0.10	0.20	-0.52	0.606	0.995
Tau	SMC	CHCHD3	0.29	0.29	1.00	0.319	0.852
Tau	VLMC	CHCHD3	0.13	0.15	0.92	0.357	0.999
Tau	Astro	CHCHD4	0.10	0.15	0.66	0.508	0.927
Tau	EN_L2_3_IT	CHCHD4	-0.04	0.10	-0.42	0.674	1
Tau	EN_L3_5_IT_2	CHCHD4	-0.09	0.12	-0.74	0.457	1
Tau	EN_L3_5_IT_3	CHCHD4	-0.25	0.13	-1.95	0.0508	0.999
Tau	IN_PVALB	CHCHD4	-0.07	0.13	-0.52	0.6	1
Tau	IN_VIP	CHCHD4	0.05	0.11	0.41	0.679	1
Tau	Oligo	CHCHD4	0.10	0.10	1.03	0.305	1
Tau	Astro	CHCHD5	0.04	0.11	0.37	0.71	0.964
Tau	EN_L2_3_IT	CHCHD5	-0.02	0.12	-0.19	0.852	1
Tau	EN_L3_5_IT_2	CHCHD5	-0.03	0.24	-0.12	0.906	1
Tau	EN_L3_5_IT_3	CHCHD5	0.10	0.17	0.59	0.558	0.999
Tau	IN_PVALB	CHCHD5	-0.18	0.14	-1.29	0.196	1
Tau	IN_VIP	CHCHD5	-0.12	0.12	-0.99	0.32	1
Tau	OPC	CHCHD5	-0.12	0.13	-0.93	0.35	0.902
Tau	Oligo	CHCHD5	0.04	0.08	0.47	0.636	1
Tau	Astro	CHCHD6	0.10	0.07	1.43	0.151	0.868
Tau	EN_L2_3_IT	CHCHD6	0.00	0.05	0.08	0.938	1
Tau	EN_L3_5_IT_1	CHCHD6	0.01	0.06	0.17	0.867	0.999
Tau	EN_L3_5_IT_2	CHCHD6	0.03	0.06	0.54	0.587	1
Tau	EN_L3_5_IT_3	CHCHD6	0.02	0.06	0.34	0.736	0.999
Tau	EN_L5_6_NP	CHCHD6	0.07	0.07	0.96	0.337	1
Tau	EN_L6B	CHCHD6	0.05	0.10	0.55	0.579	1
Tau	EN_L6_CT	CHCHD6	-0.07	0.06	-1.04	0.299	1
Tau	EN_L6_IT_1	CHCHD6	0.02	0.07	0.25	0.804	1
Tau	EN_L6_IT_2	CHCHD6	0.02	0.09	0.20	0.845	0.997
Tau	Endo	CHCHD6	-1.30	0.60	-2.17	0.0297	0.663
Tau	IN_ADARB2	CHCHD6	-0.06	0.08	-0.79	0.432	1
Tau	IN_LAMP5_LHX6	CHCHD6	-0.01	0.07	-0.18	0.855	1
Tau	IN_LAMP5_RELN	CHCHD6	-0.03	0.07	-0.51	0.609	0.996
Tau	IN_PVALB	CHCHD6	-0.06	0.05	-1.13	0.259	1
Tau	IN_PVALB_CHC	CHCHD6	0.01	0.09	0.11	0.916	1
Tau	IN_SST	CHCHD6	-0.03	0.06	-0.41	0.682	1
Tau	IN_VIP	CHCHD6	-0.03	0.05	-0.47	0.64	1
Tau	Micro	CHCHD6	0.09	0.10	0.90	0.366	0.999
Tau	OPC	CHCHD6	-0.01	0.06	-0.19	0.853	0.986
Tau	Oligo	CHCHD6	-0.00	0.06	-0.05	0.957	1
Tau	PC	CHCHD6	-0.01	0.53	-0.03	0.98	0.999
Tau	VLMC	CHCHD6	0.83	0.47	1.77	0.0761	0.999
Tau	Astro	CHCHD7	-0.01	0.09	-0.13	0.894	0.991
Tau	EN_L2_3_IT	CHCHD7	-0.01	0.06	-0.10	0.921	1
Tau	EN_L3_5_IT_1	CHCHD7	0.09	0.13	0.68	0.499	0.999
Tau	EN_L3_5_IT_2	CHCHD7	0.11	0.09	1.31	0.192	1
Tau	EN_L3_5_IT_3	CHCHD7	0.03	0.09	0.37	0.715	0.999
Tau	EN_L5_6_NP	CHCHD7	0.42	0.38	1.09	0.277	1
Tau	EN_L6B	CHCHD7	-0.33	0.16	-2.04	0.0413	1
Tau	EN_L6_CT	CHCHD7	0.22	0.15	1.42	0.154	1
Tau	EN_L6_IT_1	CHCHD7	0.05	0.13	0.34	0.734	1
Tau	EN_L6_IT_2	CHCHD7	-0.25	0.38	-0.66	0.507	0.997
Tau	IN_ADARB2	CHCHD7	0.10	0.15	0.66	0.511	1
Tau	IN_LAMP5_RELN	CHCHD7	0.29	0.13	2.24	0.0248	0.996
Tau	IN_PVALB	CHCHD7	0.01	0.12	0.08	0.937	1
Tau	IN_SST	CHCHD7	-0.07	0.11	-0.60	0.55	1
Tau	IN_VIP	CHCHD7	0.10	0.09	1.10	0.273	1
Tau	Micro	CHCHD7	0.03	0.15	0.21	0.831	0.999
Tau	OPC	CHCHD7	-0.21	0.13	-1.59	0.112	0.841
Tau	Oligo	CHCHD7	0.00	0.07	0.03	0.977	1
Tau	Adaptive	CHD1	-0.46	0.29	-1.61	0.108	0.999
Tau	Astro	CHD1	0.05	0.07	0.67	0.503	0.925
Tau	EN_L2_3_IT	CHD1	0.01	0.04	0.32	0.751	1
Tau	EN_L3_5_IT_1	CHD1	0.08	0.06	1.34	0.181	0.999
Tau	EN_L3_5_IT_2	CHD1	0.04	0.05	0.86	0.389	1
Tau	EN_L3_5_IT_3	CHD1	-0.00	0.05	-0.10	0.92	0.999
Tau	EN_L5_6_NP	CHD1	0.03	0.08	0.39	0.699	1
Tau	EN_L6B	CHD1	0.10	0.08	1.26	0.207	1
Tau	EN_L6_CT	CHD1	0.01	0.07	0.09	0.929	1
Tau	EN_L6_IT_1	CHD1	0.02	0.07	0.21	0.834	1
Tau	EN_L6_IT_2	CHD1	0.15	0.09	1.70	0.0891	0.997
Tau	Endo	CHD1	0.17	0.11	1.47	0.142	0.849
Tau	IN_ADARB2	CHD1	0.02	0.07	0.31	0.76	1
Tau	IN_LAMP5_LHX6	CHD1	0.05	0.07	0.67	0.503	1
Tau	IN_LAMP5_RELN	CHD1	0.03	0.07	0.43	0.667	0.996
Tau	IN_PVALB	CHD1	0.02	0.05	0.43	0.668	1
Tau	IN_PVALB_CHC	CHD1	-0.06	0.08	-0.65	0.514	1
Tau	IN_SST	CHD1	0.05	0.05	0.86	0.391	1
Tau	IN_VIP	CHD1	0.07	0.04	1.60	0.109	1
Tau	Micro	CHD1	-0.01	0.08	-0.16	0.876	0.999
Tau	OPC	CHD1	0.13	0.05	2.37	0.0177	0.82
Tau	Oligo	CHD1	0.08	0.04	1.95	0.0516	1
Tau	PC	CHD1	0.14	0.17	0.84	0.402	0.903
Tau	PVM	CHD1	-0.19	0.20	-0.96	0.335	0.995
Tau	SMC	CHD1	0.13	0.31	0.41	0.682	0.976
Tau	VLMC	CHD1	-0.01	0.22	-0.06	0.956	0.999
Tau	Adaptive	CHD2	-0.36	0.25	-1.40	0.161	0.999
Tau	Astro	CHD2	0.04	0.06	0.75	0.455	0.922
Tau	EN_L2_3_IT	CHD2	-0.03	0.05	-0.65	0.515	1
Tau	EN_L3_5_IT_1	CHD2	0.05	0.07	0.75	0.454	0.999
Tau	EN_L3_5_IT_2	CHD2	-0.01	0.06	-0.13	0.9	1
Tau	EN_L3_5_IT_3	CHD2	-0.03	0.06	-0.57	0.571	0.999
Tau	EN_L5_6_NP	CHD2	0.01	0.08	0.16	0.876	1
Tau	EN_L6B	CHD2	0.03	0.08	0.34	0.735	1
Tau	EN_L6_CT	CHD2	-0.10	0.07	-1.53	0.127	1
Tau	EN_L6_IT_1	CHD2	-0.03	0.07	-0.40	0.689	1
Tau	EN_L6_IT_2	CHD2	-0.01	0.09	-0.12	0.903	0.997
Tau	Endo	CHD2	-0.02	0.14	-0.12	0.902	0.992
Tau	IN_ADARB2	CHD2	0.05	0.07	0.66	0.511	1
Tau	IN_LAMP5_LHX6	CHD2	0.02	0.08	0.26	0.798	1
Tau	IN_LAMP5_RELN	CHD2	-0.04	0.07	-0.60	0.546	0.996
Tau	IN_PVALB	CHD2	-0.04	0.06	-0.69	0.489	1
Tau	IN_PVALB_CHC	CHD2	0.00	0.08	0.03	0.972	1
Tau	IN_SST	CHD2	-0.04	0.06	-0.75	0.453	1
Tau	IN_VIP	CHD2	0.02	0.05	0.42	0.675	1
Tau	Micro	CHD2	-0.04	0.07	-0.50	0.619	0.999
Tau	OPC	CHD2	0.03	0.07	0.52	0.601	0.949
Tau	Oligo	CHD2	0.03	0.05	0.55	0.579	1
Tau	PC	CHD2	-0.01	0.16	-0.06	0.949	0.994
Tau	PVM	CHD2	0.33	0.20	1.68	0.0923	0.995
Tau	SMC	CHD2	0.24	0.32	0.73	0.463	0.908
Tau	VLMC	CHD2	0.02	0.17	0.10	0.922	0.999
Tau	Adaptive	CHD3	-0.64	0.34	-1.88	0.0604	0.999
Tau	Astro	CHD3	-0.11	0.08	-1.27	0.204	0.881
Tau	EN_L2_3_IT	CHD3	-0.05	0.07	-0.82	0.413	1
Tau	EN_L3_5_IT_1	CHD3	0.01	0.08	0.07	0.946	0.999
Tau	EN_L3_5_IT_2	CHD3	-0.01	0.07	-0.19	0.849	1
Tau	EN_L3_5_IT_3	CHD3	-0.01	0.07	-0.11	0.911	0.999
Tau	EN_L5_6_NP	CHD3	-0.14	0.08	-1.67	0.0953	1
Tau	EN_L6B	CHD3	-0.14	0.08	-1.68	0.0925	1
Tau	EN_L6_CT	CHD3	-0.14	0.08	-1.64	0.1	1
Tau	EN_L6_IT_1	CHD3	-0.15	0.10	-1.53	0.125	1
Tau	EN_L6_IT_2	CHD3	0.02	0.11	0.22	0.828	0.997
Tau	Endo	CHD3	0.42	0.49	0.86	0.389	0.933
Tau	IN_ADARB2	CHD3	0.06	0.08	0.79	0.428	1
Tau	IN_LAMP5_LHX6	CHD3	0.06	0.09	0.66	0.508	1
Tau	IN_LAMP5_RELN	CHD3	0.03	0.07	0.43	0.666	0.996
Tau	IN_PVALB	CHD3	-0.04	0.07	-0.48	0.631	1
Tau	IN_PVALB_CHC	CHD3	0.03	0.12	0.25	0.801	1
Tau	IN_SST	CHD3	-0.01	0.07	-0.08	0.934	1
Tau	IN_VIP	CHD3	-0.04	0.06	-0.64	0.522	1
Tau	Micro	CHD3	-0.04	0.11	-0.38	0.706	0.999
Tau	OPC	CHD3	-0.09	0.09	-0.93	0.353	0.902
Tau	Oligo	CHD3	-0.01	0.10	-0.14	0.891	1
Tau	PC	CHD3	0.03	0.16	0.15	0.877	0.985
Tau	VLMC	CHD3	-0.42	0.25	-1.72	0.0863	0.999
Tau	Astro	CHD4	0.13	0.14	0.94	0.345	0.902
Tau	EN_L2_3_IT	CHD4	0.10	0.15	0.66	0.507	1
Tau	Micro	CHD4	-0.04	0.19	-0.21	0.833	0.999
Tau	Oligo	CHD4	0.03	0.13	0.24	0.814	1
Tau	Astro	CHD5	0.11	0.13	0.88	0.38	0.915
Tau	EN_L2_3_IT	CHD5	0.00	0.05	0.03	0.975	1
Tau	EN_L3_5_IT_1	CHD5	0.01	0.05	0.24	0.81	0.999
Tau	EN_L3_5_IT_2	CHD5	-0.02	0.05	-0.48	0.634	1
Tau	EN_L3_5_IT_3	CHD5	-0.04	0.05	-0.85	0.398	0.999
Tau	EN_L5_6_NP	CHD5	-0.05	0.08	-0.62	0.532	1
Tau	EN_L6B	CHD5	-0.11	0.07	-1.64	0.101	1
Tau	EN_L6_CT	CHD5	-0.11	0.06	-1.71	0.0873	1
Tau	EN_L6_IT_1	CHD5	-0.08	0.07	-1.13	0.257	1
Tau	EN_L6_IT_2	CHD5	0.08	0.08	0.97	0.334	0.997
Tau	IN_ADARB2	CHD5	0.11	0.07	1.72	0.0863	1
Tau	IN_LAMP5_LHX6	CHD5	-0.01	0.08	-0.12	0.906	1
Tau	IN_LAMP5_RELN	CHD5	0.02	0.07	0.36	0.72	0.999
Tau	IN_PVALB	CHD5	-0.01	0.05	-0.21	0.832	1
Tau	IN_PVALB_CHC	CHD5	0.00	0.07	0.00	0.999	1
Tau	IN_SST	CHD5	0.01	0.06	0.13	0.894	1
Tau	IN_VIP	CHD5	-0.03	0.05	-0.53	0.598	1
Tau	Micro	CHD5	-0.10	0.18	-0.56	0.576	0.999
Tau	OPC	CHD5	0.05	0.15	0.29	0.77	0.977
Tau	Oligo	CHD5	-0.03	0.13	-0.25	0.803	1
Tau	Adaptive	CHD6	-0.11	0.28	-0.40	0.688	0.999
Tau	Astro	CHD6	-0.02	0.04	-0.46	0.645	0.955
Tau	EN_L2_3_IT	CHD6	0.04	0.04	0.97	0.331	1
Tau	EN_L3_5_IT_1	CHD6	0.04	0.05	0.88	0.38	0.999
Tau	EN_L3_5_IT_2	CHD6	0.01	0.03	0.37	0.714	1
Tau	EN_L3_5_IT_3	CHD6	0.01	0.04	0.16	0.873	0.999
Tau	EN_L5_6_NP	CHD6	-0.03	0.05	-0.64	0.523	1
Tau	EN_L6B	CHD6	0.01	0.06	0.22	0.823	1
Tau	EN_L6_CT	CHD6	-0.09	0.05	-2.05	0.0406	1
Tau	EN_L6_IT_1	CHD6	0.01	0.06	0.12	0.901	1
Tau	EN_L6_IT_2	CHD6	-0.00	0.06	-0.02	0.987	0.999
Tau	Endo	CHD6	0.08	0.12	0.70	0.481	0.942
Tau	IN_ADARB2	CHD6	-0.01	0.05	-0.25	0.801	1
Tau	IN_LAMP5_LHX6	CHD6	-0.02	0.05	-0.42	0.678	1
Tau	IN_LAMP5_RELN	CHD6	0.03	0.05	0.68	0.496	0.996
Tau	IN_PVALB	CHD6	-0.01	0.04	-0.28	0.779	1
Tau	IN_PVALB_CHC	CHD6	-0.05	0.06	-0.80	0.424	1
Tau	IN_SST	CHD6	-0.03	0.04	-0.66	0.511	1
Tau	IN_VIP	CHD6	-0.02	0.03	-0.51	0.611	1
Tau	Micro	CHD6	0.03	0.06	0.51	0.61	0.999
Tau	OPC	CHD6	0.00	0.04	0.09	0.926	0.995
Tau	Oligo	CHD6	0.02	0.04	0.50	0.614	1
Tau	PC	CHD6	0.05	0.11	0.40	0.691	0.949
Tau	PVM	CHD6	-0.20	0.20	-0.99	0.323	0.995
Tau	SMC	CHD6	-0.07	0.32	-0.22	0.829	0.982
Tau	VLMC	CHD6	-0.03	0.16	-0.16	0.872	0.999
Tau	Astro	CHD7	-0.06	0.06	-1.09	0.278	0.892
Tau	EN_L2_3_IT	CHD7	-0.07	0.10	-0.71	0.48	1
Tau	EN_L3_5_IT_1	CHD7	0.03	0.15	0.17	0.862	0.999
Tau	EN_L3_5_IT_2	CHD7	-0.05	0.13	-0.37	0.714	1
Tau	EN_L3_5_IT_3	CHD7	-0.05	0.15	-0.35	0.728	0.999
Tau	EN_L6_IT_1	CHD7	-0.15	0.43	-0.35	0.728	1
Tau	Endo	CHD7	0.54	0.20	2.68	0.00743	0.495
Tau	IN_ADARB2	CHD7	0.16	0.19	0.84	0.401	1
Tau	IN_LAMP5_LHX6	CHD7	-0.14	0.23	-0.64	0.524	1
Tau	IN_PVALB	CHD7	0.20	0.16	1.24	0.215	1
Tau	IN_PVALB_CHC	CHD7	0.22	0.20	1.09	0.277	1
Tau	IN_SST	CHD7	0.07	0.17	0.42	0.672	1
Tau	IN_VIP	CHD7	-0.02	0.06	-0.29	0.769	1
Tau	Micro	CHD7	-0.03	0.06	-0.44	0.657	0.999
Tau	OPC	CHD7	0.01	0.04	0.31	0.755	0.976
Tau	Oligo	CHD7	0.08	0.06	1.44	0.151	1
Tau	PC	CHD7	-0.22	0.13	-1.63	0.103	0.769
Tau	PVM	CHD7	-0.03	0.19	-0.14	0.887	0.995
Tau	VLMC	CHD7	-0.05	0.22	-0.24	0.808	0.999
Tau	Astro	CHD8	0.07	0.05	1.52	0.127	0.862
Tau	EN_L2_3_IT	CHD8	-0.01	0.03	-0.23	0.819	1
Tau	EN_L3_5_IT_1	CHD8	0.06	0.06	0.95	0.341	0.999
Tau	EN_L3_5_IT_2	CHD8	0.01	0.04	0.26	0.794	1
Tau	EN_L3_5_IT_3	CHD8	-0.03	0.05	-0.69	0.49	0.999
Tau	EN_L5_6_NP	CHD8	0.03	0.07	0.41	0.684	1
Tau	EN_L6B	CHD8	-0.02	0.08	-0.20	0.845	1
Tau	EN_L6_CT	CHD8	-0.02	0.07	-0.28	0.779	1
Tau	EN_L6_IT_1	CHD8	-0.05	0.06	-0.76	0.448	1
Tau	EN_L6_IT_2	CHD8	0.00	0.08	0.01	0.996	1
Tau	Endo	CHD8	0.20	0.16	1.23	0.218	0.899
Tau	IN_ADARB2	CHD8	0.06	0.07	0.88	0.377	1
Tau	IN_LAMP5_LHX6	CHD8	0.02	0.07	0.33	0.743	1
Tau	IN_LAMP5_RELN	CHD8	0.10	0.06	1.49	0.136	0.996
Tau	IN_PVALB	CHD8	0.01	0.04	0.12	0.907	1
Tau	IN_PVALB_CHC	CHD8	0.18	0.08	2.30	0.0215	1
Tau	IN_SST	CHD8	0.06	0.06	1.01	0.314	1
Tau	IN_VIP	CHD8	0.03	0.04	0.67	0.503	1
Tau	Micro	CHD8	0.08	0.07	1.14	0.255	0.999
Tau	OPC	CHD8	0.02	0.05	0.38	0.708	0.972
Tau	Oligo	CHD8	0.05	0.04	1.27	0.203	1
Tau	PC	CHD8	0.31	0.14	2.18	0.0291	0.611
Tau	PVM	CHD8	0.78	0.53	1.46	0.144	0.995
Tau	VLMC	CHD8	0.02	0.18	0.11	0.914	0.999
Tau	Adaptive	CHD9	-0.04	0.27	-0.14	0.891	0.999
Tau	Astro	CHD9	0.01	0.05	0.28	0.776	0.971
Tau	EN_L2_3_IT	CHD9	0.04	0.04	1.11	0.269	1
Tau	EN_L3_5_IT_1	CHD9	0.05	0.05	1.11	0.266	0.999
Tau	EN_L3_5_IT_2	CHD9	0.03	0.04	0.82	0.413	1
Tau	EN_L3_5_IT_3	CHD9	0.04	0.04	0.94	0.349	0.999
Tau	EN_L5_6_NP	CHD9	0.05	0.05	1.12	0.263	1
Tau	EN_L6B	CHD9	0.04	0.05	0.81	0.418	1
Tau	EN_L6_CT	CHD9	-0.04	0.04	-0.90	0.37	1
Tau	EN_L6_IT_1	CHD9	0.03	0.06	0.61	0.541	1
Tau	EN_L6_IT_2	CHD9	0.05	0.06	0.81	0.419	0.997
Tau	Endo	CHD9	0.06	0.11	0.50	0.62	0.958
Tau	IN_ADARB2	CHD9	0.08	0.05	1.67	0.0945	1
Tau	IN_LAMP5_LHX6	CHD9	-0.00	0.05	-0.08	0.937	1
Tau	IN_LAMP5_RELN	CHD9	0.09	0.05	1.88	0.0599	0.996
Tau	IN_PVALB	CHD9	0.03	0.04	0.72	0.47	1
Tau	IN_PVALB_CHC	CHD9	0.08	0.05	1.57	0.116	1
Tau	IN_SST	CHD9	0.05	0.04	1.15	0.25	1
Tau	IN_VIP	CHD9	0.03	0.03	1.10	0.274	1
Tau	Micro	CHD9	0.02	0.05	0.39	0.697	0.999
Tau	OPC	CHD9	0.02	0.04	0.62	0.536	0.939
Tau	Oligo	CHD9	0.06	0.03	1.75	0.0801	1
Tau	PC	CHD9	0.00	0.10	0.01	0.995	0.999
Tau	PVM	CHD9	-0.07	0.14	-0.51	0.609	0.995
Tau	SMC	CHD9	-0.02	0.24	-0.07	0.941	0.994
Tau	VLMC	CHD9	0.12	0.11	1.07	0.287	0.999
Tau	Astro	CHDH	0.08	0.09	0.88	0.377	0.915
Tau	EN_L2_3_IT	CHDH	-0.03	0.10	-0.31	0.758	1
Tau	EN_L3_5_IT_1	CHDH	-0.03	0.15	-0.20	0.842	0.999
Tau	EN_L3_5_IT_2	CHDH	-0.06	0.12	-0.49	0.622	1
Tau	EN_L3_5_IT_3	CHDH	-0.10	0.13	-0.75	0.454	0.999
Tau	EN_L6B	CHDH	0.05	0.18	0.30	0.763	1
Tau	EN_L6_CT	CHDH	-0.00	0.19	-0.03	0.98	1
Tau	EN_L6_IT_1	CHDH	0.05	0.18	0.30	0.763	1
Tau	EN_L6_IT_2	CHDH	-0.08	0.19	-0.41	0.68	0.997
Tau	IN_ADARB2	CHDH	-0.22	0.15	-1.45	0.146	1
Tau	IN_LAMP5_RELN	CHDH	-0.03	0.19	-0.16	0.873	1
Tau	IN_PVALB	CHDH	-0.05	0.14	-0.33	0.742	1
Tau	IN_SST	CHDH	0.04	0.15	0.27	0.791	1
Tau	IN_VIP	CHDH	-0.01	0.08	-0.14	0.885	1
Tau	Micro	CHDH	-0.06	0.23	-0.28	0.779	0.999
Tau	OPC	CHDH	-0.01	0.05	-0.10	0.92	0.995
Tau	Oligo	CHDH	0.33	0.15	2.25	0.0243	1
Tau	Astro	CHEK1	0.18	0.13	1.33	0.182	0.879
Tau	EN_L2_3_IT	CHEK1	-0.02	0.10	-0.16	0.875	1
Tau	EN_L3_5_IT_2	CHEK1	-0.04	0.15	-0.25	0.802	1
Tau	EN_L3_5_IT_3	CHEK1	0.06	0.14	0.40	0.693	0.999
Tau	EN_L5_6_NP	CHEK1	-0.09	0.19	-0.50	0.62	1
Tau	EN_L6_IT_1	CHEK1	0.21	0.50	0.42	0.675	1
Tau	IN_PVALB	CHEK1	-0.15	0.16	-0.94	0.349	1
Tau	IN_VIP	CHEK1	-0.24	0.14	-1.69	0.0916	1
Tau	Oligo	CHEK1	0.04	0.11	0.38	0.706	1
Tau	Astro	CHEK2	0.21	0.11	1.80	0.0712	0.845
Tau	EN_L2_3_IT	CHEK2	-0.03	0.10	-0.31	0.757	1
Tau	EN_L3_5_IT_2	CHEK2	0.05	0.12	0.38	0.703	1
Tau	EN_L3_5_IT_3	CHEK2	0.12	0.14	0.87	0.386	0.999
Tau	EN_L6_IT_1	CHEK2	0.37	0.44	0.83	0.406	1
Tau	IN_PVALB	CHEK2	-0.12	0.15	-0.82	0.41	1
Tau	Micro	CHEK2	0.16	0.12	1.32	0.187	0.999
Tau	Oligo	CHEK2	0.07	0.13	0.54	0.591	1
Tau	Astro	CHFR	0.09	0.05	1.83	0.0666	0.844
Tau	EN_L2_3_IT	CHFR	-0.03	0.04	-0.81	0.42	1
Tau	EN_L3_5_IT_1	CHFR	-0.02	0.06	-0.26	0.793	0.999
Tau	EN_L3_5_IT_2	CHFR	-0.05	0.05	-0.98	0.328	1
Tau	EN_L3_5_IT_3	CHFR	-0.04	0.06	-0.78	0.433	0.999
Tau	EN_L5_6_NP	CHFR	-0.03	0.08	-0.42	0.673	1
Tau	EN_L6B	CHFR	-0.02	0.07	-0.27	0.784	1
Tau	EN_L6_CT	CHFR	0.02	0.08	0.21	0.834	1
Tau	EN_L6_IT_1	CHFR	-0.02	0.06	-0.38	0.702	1
Tau	EN_L6_IT_2	CHFR	-0.03	0.07	-0.42	0.677	0.997
Tau	Endo	CHFR	0.25	0.16	1.54	0.124	0.833
Tau	IN_ADARB2	CHFR	0.00	0.08	0.03	0.974	1
Tau	IN_LAMP5_LHX6	CHFR	-0.01	0.08	-0.14	0.892	1
Tau	IN_LAMP5_RELN	CHFR	-0.02	0.06	-0.35	0.726	0.999
Tau	IN_PVALB	CHFR	-0.02	0.05	-0.51	0.609	1
Tau	IN_PVALB_CHC	CHFR	0.02	0.10	0.16	0.871	1
Tau	IN_SST	CHFR	-0.06	0.07	-0.86	0.392	1
Tau	IN_VIP	CHFR	-0.03	0.05	-0.57	0.567	1
Tau	Micro	CHFR	0.06	0.06	0.92	0.358	0.999
Tau	OPC	CHFR	0.03	0.05	0.52	0.6	0.949
Tau	Oligo	CHFR	0.02	0.04	0.56	0.574	1
Tau	PC	CHFR	0.07	0.15	0.46	0.647	0.944
Tau	PVM	CHFR	-0.22	0.21	-1.04	0.297	0.995
Tau	VLMC	CHFR	0.17	0.19	0.89	0.374	0.999
Tau	Astro	CHGA	0.14	0.13	1.07	0.285	0.893
Tau	EN_L2_3_IT	CHGA	-0.06	0.10	-0.63	0.527	1
Tau	EN_L3_5_IT_1	CHGA	0.06	0.08	0.75	0.453	0.999
Tau	EN_L3_5_IT_2	CHGA	-0.02	0.08	-0.32	0.752	1
Tau	EN_L3_5_IT_3	CHGA	-0.09	0.08	-1.13	0.258	0.999
Tau	EN_L5_6_NP	CHGA	0.04	0.16	0.22	0.822	1
Tau	EN_L6B	CHGA	0.00	0.13	0.01	0.993	1
Tau	EN_L6_CT	CHGA	0.10	0.17	0.59	0.556	1
Tau	EN_L6_IT_1	CHGA	-0.09	0.13	-0.70	0.483	1
Tau	EN_L6_IT_2	CHGA	-0.22	0.19	-1.20	0.231	0.997
Tau	IN_ADARB2	CHGA	-0.03	0.10	-0.26	0.795	1
Tau	IN_LAMP5_LHX6	CHGA	0.09	0.14	0.69	0.492	1
Tau	IN_LAMP5_RELN	CHGA	0.15	0.10	1.41	0.157	0.996
Tau	IN_PVALB	CHGA	0.06	0.07	0.87	0.385	1
Tau	IN_PVALB_CHC	CHGA	0.07	0.10	0.68	0.499	1
Tau	IN_SST	CHGA	0.10	0.09	1.12	0.261	1
Tau	IN_VIP	CHGA	0.03	0.06	0.49	0.622	1
Tau	Micro	CHGA	0.06	0.16	0.38	0.704	0.999
Tau	OPC	CHGA	-0.11	0.13	-0.89	0.376	0.911
Tau	Oligo	CHGA	-0.03	0.11	-0.26	0.798	1
Tau	Astro	CHGB	-0.04	0.14	-0.27	0.786	0.974
Tau	EN_L2_3_IT	CHGB	0.01	0.09	0.11	0.912	1
Tau	EN_L3_5_IT_1	CHGB	0.12	0.09	1.30	0.195	0.999
Tau	EN_L3_5_IT_2	CHGB	0.06	0.10	0.62	0.535	1
Tau	EN_L3_5_IT_3	CHGB	0.04	0.09	0.41	0.682	0.999
Tau	EN_L5_6_NP	CHGB	0.02	0.13	0.17	0.864	1
Tau	EN_L6B	CHGB	-0.10	0.13	-0.78	0.433	1
Tau	EN_L6_CT	CHGB	-0.10	0.12	-0.85	0.395	1
Tau	EN_L6_IT_1	CHGB	0.09	0.13	0.71	0.475	1
Tau	EN_L6_IT_2	CHGB	0.10	0.17	0.57	0.565	0.997
Tau	IN_ADARB2	CHGB	0.18	0.11	1.59	0.111	1
Tau	IN_LAMP5_LHX6	CHGB	-0.06	0.13	-0.47	0.635	1
Tau	IN_LAMP5_RELN	CHGB	0.18	0.11	1.57	0.117	0.996
Tau	IN_PVALB	CHGB	0.12	0.10	1.24	0.214	1
Tau	IN_PVALB_CHC	CHGB	-0.05	0.15	-0.34	0.737	1
Tau	IN_SST	CHGB	0.01	0.11	0.12	0.906	1
Tau	IN_VIP	CHGB	0.05	0.08	0.71	0.476	1
Tau	Micro	CHGB	0.12	0.19	0.66	0.507	0.999
Tau	OPC	CHGB	-0.08	0.11	-0.73	0.465	0.932
Tau	Oligo	CHGB	0.01	0.13	0.04	0.969	1
Tau	Astro	CHI3L1	1.15	0.35	3.31	0.000949	0.793
Tau	EN_L2_3_IT	CHI3L1	0.13	0.20	0.63	0.527	1
Tau	EN_L3_5_IT_2	CHI3L1	-0.07	0.18	-0.37	0.715	1
Tau	EN_L3_5_IT_3	CHI3L1	-0.09	0.21	-0.42	0.678	0.999
Tau	Micro	CHI3L1	0.09	0.35	0.26	0.796	0.999
Tau	Oligo	CHI3L1	0.48	0.27	1.77	0.0774	1
Tau	Astro	CHI3L2	0.30	0.31	0.96	0.336	0.902
Tau	Astro	CHIC1	-0.01	0.05	-0.24	0.809	0.98
Tau	EN_L2_3_IT	CHIC1	-0.01	0.04	-0.13	0.896	1
Tau	EN_L3_5_IT_1	CHIC1	0.01	0.06	0.24	0.808	0.999
Tau	EN_L3_5_IT_2	CHIC1	-0.00	0.05	-0.00	0.997	1
Tau	EN_L3_5_IT_3	CHIC1	0.00	0.05	0.07	0.944	0.999
Tau	EN_L5_6_NP	CHIC1	0.03	0.07	0.37	0.714	1
Tau	EN_L6B	CHIC1	-0.09	0.09	-1.00	0.315	1
Tau	EN_L6_CT	CHIC1	0.02	0.06	0.28	0.783	1
Tau	EN_L6_IT_1	CHIC1	0.02	0.06	0.38	0.705	1
Tau	EN_L6_IT_2	CHIC1	0.06	0.08	0.76	0.448	0.997
Tau	Endo	CHIC1	-0.08	0.14	-0.60	0.549	0.953
Tau	IN_ADARB2	CHIC1	0.05	0.06	0.73	0.467	1
Tau	IN_LAMP5_LHX6	CHIC1	-0.05	0.08	-0.61	0.544	1
Tau	IN_LAMP5_RELN	CHIC1	-0.04	0.06	-0.69	0.489	0.996
Tau	IN_PVALB	CHIC1	-0.04	0.05	-0.88	0.38	1
Tau	IN_PVALB_CHC	CHIC1	-0.10	0.08	-1.25	0.212	1
Tau	IN_SST	CHIC1	0.01	0.05	0.14	0.89	1
Tau	IN_VIP	CHIC1	-0.01	0.04	-0.23	0.815	1
Tau	Micro	CHIC1	-0.09	0.07	-1.23	0.218	0.999
Tau	OPC	CHIC1	-0.00	0.05	-0.04	0.966	0.996
Tau	Oligo	CHIC1	0.01	0.04	0.20	0.838	1
Tau	PC	CHIC1	-0.10	0.16	-0.62	0.534	0.932
Tau	VLMC	CHIC1	0.06	0.19	0.34	0.736	0.999
Tau	Adaptive	CHIC2	-0.22	0.28	-0.79	0.432	0.999
Tau	Astro	CHIC2	0.01	0.05	0.10	0.919	0.991
Tau	EN_L2_3_IT	CHIC2	0.02	0.03	0.47	0.642	1
Tau	EN_L3_5_IT_1	CHIC2	0.01	0.06	0.09	0.929	0.999
Tau	EN_L3_5_IT_2	CHIC2	-0.00	0.05	-0.06	0.952	1
Tau	EN_L3_5_IT_3	CHIC2	-0.02	0.05	-0.39	0.698	0.999
Tau	EN_L5_6_NP	CHIC2	0.03	0.08	0.36	0.715	1
Tau	EN_L6B	CHIC2	0.09	0.09	0.96	0.337	1
Tau	EN_L6_CT	CHIC2	0.02	0.07	0.28	0.78	1
Tau	EN_L6_IT_1	CHIC2	0.02	0.07	0.28	0.779	1
Tau	EN_L6_IT_2	CHIC2	0.08	0.09	0.89	0.375	0.997
Tau	Endo	CHIC2	-0.01	0.14	-0.09	0.931	0.993
Tau	IN_ADARB2	CHIC2	0.07	0.08	0.96	0.337	1
Tau	IN_LAMP5_LHX6	CHIC2	-0.00	0.08	-0.00	1	1
Tau	IN_LAMP5_RELN	CHIC2	0.02	0.07	0.32	0.748	0.999
Tau	IN_PVALB	CHIC2	-0.00	0.05	-0.01	0.989	1
Tau	IN_PVALB_CHC	CHIC2	0.03	0.08	0.33	0.743	1
Tau	IN_SST	CHIC2	0.03	0.06	0.39	0.696	1
Tau	IN_VIP	CHIC2	0.00	0.04	0.07	0.946	1
Tau	Micro	CHIC2	0.07	0.07	1.04	0.3	0.999
Tau	OPC	CHIC2	0.01	0.05	0.26	0.797	0.979
Tau	Oligo	CHIC2	0.12	0.05	2.44	0.0148	1
Tau	PC	CHIC2	0.10	0.44	0.22	0.823	0.978
Tau	PVM	CHIC2	-0.20	0.24	-0.83	0.406	0.995
Tau	VLMC	CHIC2	-0.09	0.16	-0.55	0.584	0.999
Tau	Astro	CHID1	0.02	0.07	0.35	0.73	0.966
Tau	EN_L2_3_IT	CHID1	0.04	0.07	0.55	0.582	1
Tau	EN_L3_5_IT_1	CHID1	0.05	0.10	0.54	0.587	0.999
Tau	EN_L3_5_IT_2	CHID1	0.05	0.08	0.67	0.506	1
Tau	EN_L3_5_IT_3	CHID1	0.11	0.09	1.22	0.223	0.999
Tau	EN_L5_6_NP	CHID1	0.07	0.13	0.55	0.583	1
Tau	EN_L6B	CHID1	-0.07	0.13	-0.56	0.578	1
Tau	EN_L6_CT	CHID1	-0.02	0.14	-0.16	0.871	1
Tau	EN_L6_IT_1	CHID1	0.05	0.11	0.46	0.646	1
Tau	EN_L6_IT_2	CHID1	0.07	0.15	0.46	0.646	0.997
Tau	IN_ADARB2	CHID1	0.13	0.11	1.11	0.267	1
Tau	IN_LAMP5_LHX6	CHID1	-0.15	0.13	-1.11	0.266	1
Tau	IN_LAMP5_RELN	CHID1	-0.09	0.12	-0.78	0.433	0.996
Tau	IN_PVALB	CHID1	0.03	0.09	0.28	0.779	1
Tau	IN_PVALB_CHC	CHID1	0.11	0.16	0.67	0.504	1
Tau	IN_SST	CHID1	0.02	0.11	0.15	0.88	1
Tau	IN_VIP	CHID1	-0.07	0.07	-1.01	0.311	1
Tau	Micro	CHID1	0.14	0.13	1.07	0.284	0.999
Tau	OPC	CHID1	0.09	0.08	1.09	0.276	0.88
Tau	Oligo	CHID1	-0.01	0.06	-0.10	0.919	1
Tau	Astro	CHIT1	0.05	0.18	0.29	0.771	0.971
Tau	EN_L2_3_IT	CHIT1	-0.02	0.13	-0.19	0.848	1
Tau	EN_L3_5_IT_2	CHIT1	-0.11	0.16	-0.66	0.508	1
Tau	EN_L3_5_IT_3	CHIT1	0.07	0.16	0.45	0.656	0.999
Tau	EN_L6_IT_1	CHIT1	0.09	0.44	0.21	0.832	1
Tau	Oligo	CHIT1	-0.03	0.12	-0.26	0.794	1
Tau	Astro	CHKA	-0.02	0.08	-0.31	0.755	0.969
Tau	EN_L2_3_IT	CHKA	0.07	0.07	1.01	0.314	1
Tau	EN_L3_5_IT_1	CHKA	0.08	0.09	0.89	0.372	0.999
Tau	EN_L3_5_IT_2	CHKA	0.06	0.08	0.74	0.459	1
Tau	EN_L3_5_IT_3	CHKA	0.05	0.09	0.59	0.557	0.999
Tau	EN_L5_6_NP	CHKA	0.06	0.10	0.59	0.556	1
Tau	EN_L6B	CHKA	-0.11	0.11	-0.96	0.338	1
Tau	EN_L6_CT	CHKA	0.07	0.11	0.65	0.513	1
Tau	EN_L6_IT_1	CHKA	0.13	0.09	1.49	0.137	1
Tau	EN_L6_IT_2	CHKA	0.01	0.10	0.08	0.938	0.997
Tau	Endo	CHKA	-0.06	0.20	-0.33	0.744	0.979
Tau	IN_ADARB2	CHKA	0.03	0.07	0.42	0.678	1
Tau	IN_LAMP5_LHX6	CHKA	0.20	0.09	2.39	0.0167	1
Tau	IN_LAMP5_RELN	CHKA	0.08	0.08	1.02	0.31	0.996
Tau	IN_PVALB	CHKA	0.03	0.06	0.40	0.687	1
Tau	IN_PVALB_CHC	CHKA	0.05	0.11	0.47	0.641	1
Tau	IN_SST	CHKA	0.05	0.08	0.70	0.487	1
Tau	IN_VIP	CHKA	0.05	0.06	0.86	0.39	1
Tau	Micro	CHKA	-0.07	0.09	-0.83	0.406	0.999
Tau	OPC	CHKA	0.01	0.05	0.12	0.905	0.993
Tau	Oligo	CHKA	0.08	0.06	1.18	0.236	1
Tau	PC	CHKA	-0.05	0.47	-0.12	0.907	0.989
Tau	PVM	CHKA	-0.22	0.19	-1.21	0.227	0.995
Tau	VLMC	CHKA	0.39	0.19	2.02	0.0433	0.999
Tau	Astro	CHKB	-0.15	0.11	-1.33	0.183	0.879
Tau	EN_L2_3_IT	CHKB	-0.05	0.08	-0.60	0.549	1
Tau	EN_L3_5_IT_1	CHKB	0.10	0.15	0.68	0.494	0.999
Tau	EN_L3_5_IT_2	CHKB	0.04	0.11	0.33	0.739	1
Tau	EN_L3_5_IT_3	CHKB	0.01	0.12	0.12	0.903	0.999
Tau	EN_L6_IT_1	CHKB	0.73	0.36	2.03	0.0421	1
Tau	IN_LAMP5_RELN	CHKB	-0.16	0.15	-1.01	0.314	0.996
Tau	IN_PVALB	CHKB	0.15	0.10	1.51	0.132	1
Tau	IN_SST	CHKB	0.18	0.12	1.44	0.15	1
Tau	IN_VIP	CHKB	-0.06	0.10	-0.65	0.517	1
Tau	OPC	CHKB	0.04	0.13	0.30	0.767	0.977
Tau	Oligo	CHKB	-0.03	0.12	-0.24	0.812	1
Tau	Astro	CHL1	0.02	0.07	0.22	0.827	0.981
Tau	EN_L2_3_IT	CHL1	0.06	0.03	1.79	0.0734	1
Tau	EN_L3_5_IT_1	CHL1	0.09	0.05	1.74	0.0812	0.999
Tau	EN_L3_5_IT_2	CHL1	0.08	0.05	1.51	0.131	1
Tau	EN_L3_5_IT_3	CHL1	0.06	0.05	1.19	0.233	0.999
Tau	EN_L5_6_NP	CHL1	0.05	0.05	0.93	0.355	1
Tau	EN_L6B	CHL1	0.07	0.09	0.77	0.441	1
Tau	EN_L6_CT	CHL1	-0.00	0.05	-0.02	0.985	1
Tau	EN_L6_IT_1	CHL1	0.12	0.05	2.52	0.0117	1
Tau	EN_L6_IT_2	CHL1	0.14	0.06	2.19	0.0287	0.997
Tau	Endo	CHL1	0.27	0.21	1.27	0.206	0.889
Tau	IN_ADARB2	CHL1	0.04	0.06	0.61	0.54	1
Tau	IN_LAMP5_LHX6	CHL1	0.00	0.07	0.01	0.99	1
Tau	IN_LAMP5_RELN	CHL1	0.13	0.07	1.88	0.0604	0.996
Tau	IN_PVALB	CHL1	0.04	0.09	0.49	0.625	1
Tau	IN_PVALB_CHC	CHL1	0.40	0.19	2.17	0.0302	1
Tau	IN_SST	CHL1	0.07	0.08	0.94	0.347	1
Tau	IN_VIP	CHL1	0.09	0.06	1.44	0.149	1
Tau	Micro	CHL1	0.11	0.14	0.81	0.419	0.999
Tau	OPC	CHL1	0.03	0.05	0.59	0.553	0.941
Tau	Oligo	CHL1	0.11	0.11	0.99	0.323	1
Tau	PC	CHL1	0.86	0.45	1.89	0.0582	0.68
Tau	Astro	CHM	-0.03	0.05	-0.58	0.565	0.938
Tau	EN_L2_3_IT	CHM	0.01	0.04	0.36	0.716	1
Tau	EN_L3_5_IT_1	CHM	0.05	0.06	0.86	0.388	0.999
Tau	EN_L3_5_IT_2	CHM	-0.00	0.04	-0.00	0.997	1
Tau	EN_L3_5_IT_3	CHM	0.02	0.04	0.55	0.581	0.999
Tau	EN_L5_6_NP	CHM	0.01	0.09	0.06	0.954	1
Tau	EN_L6B	CHM	0.06	0.07	0.77	0.44	1
Tau	EN_L6_CT	CHM	-0.05	0.06	-0.76	0.45	1
Tau	EN_L6_IT_1	CHM	0.04	0.06	0.58	0.56	1
Tau	EN_L6_IT_2	CHM	0.01	0.07	0.10	0.918	0.997
Tau	Endo	CHM	0.02	0.14	0.16	0.877	0.99
Tau	IN_ADARB2	CHM	-0.02	0.06	-0.37	0.714	1
Tau	IN_LAMP5_LHX6	CHM	0.15	0.08	1.92	0.0549	1
Tau	IN_LAMP5_RELN	CHM	0.03	0.06	0.58	0.562	0.996
Tau	IN_PVALB	CHM	-0.01	0.05	-0.29	0.771	1
Tau	IN_PVALB_CHC	CHM	-0.11	0.08	-1.40	0.161	1
Tau	IN_SST	CHM	0.05	0.05	1.19	0.233	1
Tau	IN_VIP	CHM	0.00	0.04	0.01	0.991	1
Tau	Micro	CHM	0.06	0.06	0.91	0.365	0.999
Tau	OPC	CHM	0.01	0.05	0.25	0.806	0.98
Tau	Oligo	CHM	0.01	0.04	0.18	0.855	1
Tau	PC	CHM	-0.01	0.11	-0.10	0.923	0.99
Tau	PVM	CHM	0.23	0.18	1.24	0.214	0.995
Tau	SMC	CHM	-0.08	0.30	-0.27	0.786	0.982
Tau	VLMC	CHM	-0.13	0.17	-0.79	0.431	0.999
Tau	Astro	CHMP1A	-0.05	0.07	-0.65	0.513	0.928
Tau	EN_L2_3_IT	CHMP1A	-0.03	0.06	-0.62	0.534	1
Tau	EN_L3_5_IT_1	CHMP1A	0.00	0.11	0.01	0.993	0.999
Tau	EN_L3_5_IT_2	CHMP1A	-0.09	0.08	-1.11	0.265	1
Tau	EN_L3_5_IT_3	CHMP1A	-0.05	0.08	-0.67	0.501	0.999
Tau	EN_L5_6_NP	CHMP1A	-0.16	0.14	-1.15	0.252	1
Tau	EN_L6B	CHMP1A	0.03	0.15	0.23	0.817	1
Tau	EN_L6_CT	CHMP1A	-0.27	0.13	-2.01	0.0447	1
Tau	EN_L6_IT_1	CHMP1A	-0.06	0.13	-0.45	0.65	1
Tau	EN_L6_IT_2	CHMP1A	0.20	0.16	1.20	0.232	0.997
Tau	IN_ADARB2	CHMP1A	0.02	0.12	0.19	0.848	1
Tau	IN_LAMP5_RELN	CHMP1A	0.18	0.14	1.25	0.212	0.996
Tau	IN_PVALB	CHMP1A	-0.04	0.09	-0.45	0.65	1
Tau	IN_SST	CHMP1A	-0.02	0.10	-0.20	0.839	1
Tau	IN_VIP	CHMP1A	-0.05	0.08	-0.60	0.549	1
Tau	Micro	CHMP1A	0.05	0.12	0.39	0.697	0.999
Tau	OPC	CHMP1A	0.05	0.08	0.59	0.556	0.941
Tau	Oligo	CHMP1A	0.02	0.06	0.33	0.738	1
Tau	Astro	CHMP2A	0.07	0.08	0.88	0.377	0.915
Tau	EN_L2_3_IT	CHMP2A	-0.03	0.07	-0.46	0.649	1
Tau	EN_L3_5_IT_1	CHMP2A	-0.01	0.15	-0.07	0.945	0.999
Tau	EN_L3_5_IT_2	CHMP2A	-0.16	0.11	-1.54	0.123	1
Tau	EN_L3_5_IT_3	CHMP2A	0.04	0.11	0.42	0.676	0.999
Tau	EN_L6_CT	CHMP2A	-0.53	0.61	-0.88	0.381	1
Tau	EN_L6_IT_1	CHMP2A	-0.02	0.16	-0.14	0.891	1
Tau	IN_ADARB2	CHMP2A	0.15	0.16	0.94	0.346	1
Tau	IN_LAMP5_RELN	CHMP2A	0.20	0.15	1.33	0.183	0.996
Tau	IN_PVALB	CHMP2A	0.11	0.10	1.02	0.307	1
Tau	IN_SST	CHMP2A	0.14	0.14	0.99	0.32	1
Tau	IN_VIP	CHMP2A	-0.10	0.09	-1.03	0.303	1
Tau	Micro	CHMP2A	0.12	0.14	0.80	0.423	0.999
Tau	OPC	CHMP2A	0.04	0.11	0.40	0.686	0.965
Tau	Oligo	CHMP2A	-0.04	0.07	-0.59	0.556	1
Tau	Astro	CHMP2B	0.01	0.06	0.14	0.889	0.991
Tau	EN_L2_3_IT	CHMP2B	0.08	0.06	1.50	0.135	1
Tau	EN_L3_5_IT_1	CHMP2B	0.11	0.09	1.17	0.242	0.999
Tau	EN_L3_5_IT_2	CHMP2B	-0.00	0.07	-0.06	0.949	1
Tau	EN_L3_5_IT_3	CHMP2B	0.03	0.07	0.46	0.644	0.999
Tau	EN_L5_6_NP	CHMP2B	0.08	0.12	0.70	0.486	1
Tau	EN_L6B	CHMP2B	0.11	0.12	0.90	0.367	1
Tau	EN_L6_CT	CHMP2B	-0.00	0.11	-0.03	0.974	1
Tau	EN_L6_IT_1	CHMP2B	0.17	0.12	1.48	0.138	1
Tau	EN_L6_IT_2	CHMP2B	0.38	0.14	2.71	0.0067	0.997
Tau	Endo	CHMP2B	-1.53	0.54	-2.83	0.00459	0.418
Tau	IN_ADARB2	CHMP2B	0.11	0.10	1.13	0.258	1
Tau	IN_LAMP5_LHX6	CHMP2B	0.22	0.15	1.52	0.128	1
Tau	IN_LAMP5_RELN	CHMP2B	0.16	0.10	1.60	0.11	0.996
Tau	IN_PVALB	CHMP2B	-0.02	0.07	-0.24	0.807	1
Tau	IN_PVALB_CHC	CHMP2B	-0.04	0.14	-0.32	0.75	1
Tau	IN_SST	CHMP2B	0.10	0.08	1.23	0.22	1
Tau	IN_VIP	CHMP2B	-0.03	0.07	-0.46	0.646	1
Tau	Micro	CHMP2B	0.05	0.11	0.43	0.668	0.999
Tau	OPC	CHMP2B	0.11	0.08	1.51	0.132	0.841
Tau	Oligo	CHMP2B	0.05	0.06	0.83	0.409	1
Tau	PC	CHMP2B	0.35	0.39	0.90	0.37	0.895
Tau	Astro	CHMP3	-0.16	0.09	-1.70	0.0882	0.857
Tau	EN_L2_3_IT	CHMP3	-0.01	0.08	-0.09	0.929	1
Tau	EN_L3_5_IT_1	CHMP3	0.00	0.12	0.02	0.981	0.999
Tau	EN_L3_5_IT_2	CHMP3	-0.05	0.09	-0.55	0.583	1
Tau	EN_L3_5_IT_3	CHMP3	0.12	0.09	1.32	0.187	0.999
Tau	EN_L6B	CHMP3	-0.28	0.49	-0.57	0.566	1
Tau	EN_L6_CT	CHMP3	-0.52	0.40	-1.29	0.197	1
Tau	EN_L6_IT_1	CHMP3	0.18	0.14	1.29	0.196	1
Tau	EN_L6_IT_2	CHMP3	0.09	0.14	0.63	0.529	0.997
Tau	IN_ADARB2	CHMP3	0.17	0.16	1.03	0.305	1
Tau	IN_LAMP5_RELN	CHMP3	0.17	0.14	1.16	0.246	0.996
Tau	IN_PVALB	CHMP3	-0.02	0.11	-0.14	0.889	1
Tau	IN_SST	CHMP3	0.01	0.13	0.12	0.906	1
Tau	IN_VIP	CHMP3	0.02	0.10	0.16	0.872	1
Tau	Micro	CHMP3	-0.09	0.16	-0.56	0.575	0.999
Tau	OPC	CHMP3	-0.01	0.13	-0.11	0.914	0.995
Tau	Oligo	CHMP3	0.11	0.09	1.22	0.221	1
Tau	Astro	CHMP4B	0.04	0.06	0.64	0.523	0.928
Tau	EN_L2_3_IT	CHMP4B	0.07	0.05	1.41	0.158	1
Tau	EN_L3_5_IT_1	CHMP4B	0.01	0.09	0.10	0.917	0.999
Tau	EN_L3_5_IT_2	CHMP4B	0.16	0.06	2.79	0.00532	1
Tau	EN_L3_5_IT_3	CHMP4B	0.07	0.07	0.98	0.325	0.999
Tau	EN_L5_6_NP	CHMP4B	-0.02	0.12	-0.18	0.857	1
Tau	EN_L6B	CHMP4B	-0.08	0.11	-0.73	0.466	1
Tau	EN_L6_CT	CHMP4B	0.01	0.10	0.13	0.894	1
Tau	EN_L6_IT_1	CHMP4B	0.06	0.09	0.72	0.474	1
Tau	EN_L6_IT_2	CHMP4B	0.08	0.12	0.72	0.473	0.997
Tau	Endo	CHMP4B	0.04	0.51	0.07	0.942	0.993
Tau	IN_ADARB2	CHMP4B	0.22	0.14	1.57	0.115	1
Tau	IN_LAMP5_LHX6	CHMP4B	-0.08	0.15	-0.50	0.615	1
Tau	IN_LAMP5_RELN	CHMP4B	0.07	0.11	0.63	0.527	0.996
Tau	IN_PVALB	CHMP4B	0.09	0.09	1.06	0.287	1
Tau	IN_PVALB_CHC	CHMP4B	0.13	0.15	0.89	0.371	1
Tau	IN_SST	CHMP4B	0.06	0.08	0.70	0.487	1
Tau	IN_VIP	CHMP4B	-0.07	0.08	-0.91	0.362	1
Tau	Micro	CHMP4B	-0.01	0.09	-0.13	0.896	0.999
Tau	OPC	CHMP4B	0.17	0.07	2.48	0.0132	0.82
Tau	Oligo	CHMP4B	0.00	0.05	0.05	0.96	1
Tau	PC	CHMP4B	-0.02	0.33	-0.07	0.942	0.994
Tau	Astro	CHMP5	0.00	0.05	0.09	0.927	0.991
Tau	EN_L2_3_IT	CHMP5	0.03	0.05	0.56	0.578	1
Tau	EN_L3_5_IT_1	CHMP5	0.08	0.08	1.10	0.272	0.999
Tau	EN_L3_5_IT_2	CHMP5	0.11	0.07	1.60	0.11	1
Tau	EN_L3_5_IT_3	CHMP5	0.06	0.07	0.94	0.346	0.999
Tau	EN_L5_6_NP	CHMP5	0.08	0.12	0.65	0.514	1
Tau	EN_L6B	CHMP5	0.16	0.13	1.21	0.227	1
Tau	EN_L6_CT	CHMP5	0.08	0.11	0.74	0.461	1
Tau	EN_L6_IT_1	CHMP5	0.04	0.10	0.40	0.692	1
Tau	EN_L6_IT_2	CHMP5	0.12	0.11	1.14	0.253	0.997
Tau	Endo	CHMP5	-1.36	0.46	-2.93	0.00334	0.41
Tau	IN_ADARB2	CHMP5	0.16	0.09	1.85	0.0647	1
Tau	IN_LAMP5_LHX6	CHMP5	0.22	0.13	1.73	0.0834	1
Tau	IN_LAMP5_RELN	CHMP5	0.08	0.10	0.84	0.402	0.996
Tau	IN_PVALB	CHMP5	0.01	0.07	0.19	0.853	1
Tau	IN_PVALB_CHC	CHMP5	-0.06	0.13	-0.41	0.679	1
Tau	IN_SST	CHMP5	-0.03	0.09	-0.33	0.741	1
Tau	IN_VIP	CHMP5	0.04	0.06	0.67	0.505	1
Tau	Micro	CHMP5	-0.09	0.10	-0.89	0.374	0.999
Tau	OPC	CHMP5	-0.01	0.07	-0.09	0.93	0.995
Tau	Oligo	CHMP5	0.01	0.04	0.19	0.846	1
Tau	PC	CHMP5	-0.67	0.43	-1.57	0.117	0.782
Tau	Astro	CHMP6	0.16	0.11	1.45	0.148	0.867
Tau	EN_L2_3_IT	CHMP6	-0.16	0.09	-1.80	0.0723	1
Tau	EN_L3_5_IT_1	CHMP6	0.29	0.14	2.07	0.0381	0.999
Tau	EN_L3_5_IT_2	CHMP6	0.06	0.10	0.63	0.529	1
Tau	EN_L3_5_IT_3	CHMP6	-0.00	0.11	-0.01	0.995	1
Tau	EN_L5_6_NP	CHMP6	0.40	0.41	0.98	0.326	1
Tau	EN_L6B	CHMP6	-0.03	0.46	-0.06	0.955	1
Tau	EN_L6_CT	CHMP6	0.12	0.47	0.27	0.79	1
Tau	EN_L6_IT_1	CHMP6	-0.10	0.15	-0.66	0.511	1
Tau	IN_PVALB	CHMP6	0.33	0.13	2.46	0.0139	1
Tau	IN_SST	CHMP6	-0.09	0.14	-0.67	0.504	1
Tau	IN_VIP	CHMP6	-0.07	0.11	-0.65	0.517	1
Tau	Micro	CHMP6	-0.03	0.15	-0.23	0.819	0.999
Tau	OPC	CHMP6	0.05	0.12	0.41	0.681	0.965
Tau	Oligo	CHMP6	-0.01	0.07	-0.15	0.882	1
Tau	Astro	CHMP7	0.12	0.07	1.74	0.0812	0.857
Tau	EN_L2_3_IT	CHMP7	-0.02	0.05	-0.30	0.761	1
Tau	EN_L3_5_IT_1	CHMP7	-0.15	0.11	-1.43	0.152	0.999
Tau	EN_L3_5_IT_2	CHMP7	0.06	0.07	0.85	0.396	1
Tau	EN_L3_5_IT_3	CHMP7	-0.01	0.07	-0.14	0.89	0.999
Tau	EN_L5_6_NP	CHMP7	0.08	0.13	0.65	0.518	1
Tau	EN_L6B	CHMP7	-0.08	0.16	-0.52	0.606	1
Tau	EN_L6_CT	CHMP7	0.06	0.12	0.51	0.608	1
Tau	EN_L6_IT_1	CHMP7	0.02	0.12	0.13	0.896	1
Tau	EN_L6_IT_2	CHMP7	-0.19	0.13	-1.40	0.162	0.997
Tau	IN_ADARB2	CHMP7	-0.05	0.12	-0.39	0.698	1
Tau	IN_LAMP5_LHX6	CHMP7	0.08	0.14	0.56	0.575	1
Tau	IN_LAMP5_RELN	CHMP7	0.15	0.11	1.39	0.163	0.996
Tau	IN_PVALB	CHMP7	0.03	0.08	0.34	0.736	1
Tau	IN_PVALB_CHC	CHMP7	0.08	0.15	0.51	0.61	1
Tau	IN_SST	CHMP7	0.01	0.10	0.13	0.895	1
Tau	IN_VIP	CHMP7	0.01	0.07	0.19	0.848	1
Tau	Micro	CHMP7	0.13	0.12	1.07	0.284	0.999
Tau	OPC	CHMP7	0.11	0.08	1.44	0.15	0.841
Tau	Oligo	CHMP7	0.06	0.05	1.21	0.227	1
Tau	Astro	CHN1	0.01	0.05	0.19	0.853	0.985
Tau	EN_L2_3_IT	CHN1	0.02	0.04	0.48	0.629	1
Tau	EN_L3_5_IT_1	CHN1	0.03	0.05	0.66	0.508	0.999
Tau	EN_L3_5_IT_2	CHN1	0.03	0.05	0.60	0.551	1
Tau	EN_L3_5_IT_3	CHN1	0.10	0.04	2.32	0.0204	0.999
Tau	EN_L5_6_NP	CHN1	-0.06	0.06	-1.14	0.255	1
Tau	EN_L6B	CHN1	0.02	0.06	0.37	0.708	1
Tau	EN_L6_CT	CHN1	0.01	0.06	0.22	0.825	1
Tau	EN_L6_IT_1	CHN1	0.03	0.06	0.50	0.619	1
Tau	EN_L6_IT_2	CHN1	0.02	0.06	0.40	0.686	0.997
Tau	Endo	CHN1	0.09	0.14	0.64	0.522	0.951
Tau	IN_ADARB2	CHN1	0.06	0.08	0.71	0.476	1
Tau	IN_LAMP5_LHX6	CHN1	0.02	0.12	0.15	0.883	1
Tau	IN_LAMP5_RELN	CHN1	0.10	0.09	1.12	0.265	0.996
Tau	IN_PVALB	CHN1	0.02	0.06	0.28	0.776	1
Tau	IN_PVALB_CHC	CHN1	0.12	0.11	1.05	0.295	1
Tau	IN_SST	CHN1	0.05	0.06	0.80	0.425	1
Tau	IN_VIP	CHN1	-0.05	0.06	-0.81	0.419	1
Tau	Micro	CHN1	0.10	0.11	0.89	0.373	0.999
Tau	OPC	CHN1	0.02	0.05	0.32	0.747	0.975
Tau	Oligo	CHN1	0.00	0.07	0.04	0.971	1
Tau	PC	CHN1	0.03	0.13	0.25	0.801	0.976
Tau	PVM	CHN1	-0.07	0.57	-0.12	0.908	0.995
Tau	SMC	CHN1	0.26	0.28	0.93	0.352	0.862
Tau	VLMC	CHN1	-0.16	0.18	-0.87	0.382	0.999
Tau	Astro	CHODL	-0.03	0.15	-0.20	0.844	0.984
Tau	EN_L2_3_IT	CHODL	0.25	0.14	1.76	0.0788	1
Tau	EN_L3_5_IT_1	CHODL	-0.09	0.13	-0.72	0.474	0.999
Tau	EN_L3_5_IT_2	CHODL	0.31	0.17	1.85	0.0649	1
Tau	EN_L3_5_IT_3	CHODL	0.00	0.21	0.01	0.99	0.999
Tau	EN_L6B	CHODL	-0.40	0.61	-0.66	0.512	1
Tau	EN_L6_IT_1	CHODL	0.36	0.23	1.59	0.112	1
Tau	Endo	CHODL	0.92	0.91	1.00	0.317	0.922
Tau	IN_PVALB	CHODL	-0.06	0.21	-0.30	0.768	1
Tau	IN_SST	CHODL	-0.23	0.25	-0.91	0.362	1
Tau	IN_VIP	CHODL	0.12	0.18	0.68	0.496	1
Tau	OPC	CHODL	-0.00	0.16	-0.00	0.998	1
Tau	Oligo	CHODL	0.05	0.11	0.47	0.64	1
Tau	Astro	CHORDC1	0.20	0.10	1.90	0.0573	0.844
Tau	EN_L2_3_IT	CHORDC1	0.04	0.06	0.67	0.505	1
Tau	EN_L3_5_IT_1	CHORDC1	0.09	0.09	1.01	0.314	0.999
Tau	EN_L3_5_IT_2	CHORDC1	0.01	0.07	0.08	0.934	1
Tau	EN_L3_5_IT_3	CHORDC1	0.11	0.07	1.50	0.135	0.999
Tau	EN_L5_6_NP	CHORDC1	0.00	0.10	0.02	0.983	1
Tau	EN_L6B	CHORDC1	0.12	0.11	1.16	0.247	1
Tau	EN_L6_CT	CHORDC1	0.13	0.10	1.24	0.216	1
Tau	EN_L6_IT_1	CHORDC1	0.09	0.12	0.74	0.461	1
Tau	EN_L6_IT_2	CHORDC1	0.04	0.12	0.33	0.741	0.997
Tau	Endo	CHORDC1	-0.29	0.21	-1.38	0.167	0.869
Tau	IN_ADARB2	CHORDC1	-0.05	0.10	-0.51	0.609	1
Tau	IN_LAMP5_LHX6	CHORDC1	0.07	0.11	0.67	0.505	1
Tau	IN_LAMP5_RELN	CHORDC1	-0.00	0.09	-0.03	0.972	1
Tau	IN_PVALB	CHORDC1	0.04	0.07	0.56	0.574	1
Tau	IN_PVALB_CHC	CHORDC1	0.13	0.10	1.32	0.188	1
Tau	IN_SST	CHORDC1	0.10	0.09	1.05	0.292	1
Tau	IN_VIP	CHORDC1	0.06	0.07	0.84	0.401	1
Tau	Micro	CHORDC1	-0.02	0.15	-0.13	0.893	0.999
Tau	OPC	CHORDC1	0.10	0.08	1.32	0.188	0.849
Tau	Oligo	CHORDC1	0.11	0.11	1.00	0.319	1
Tau	PC	CHORDC1	0.36	0.47	0.77	0.439	0.906
Tau	PVM	CHORDC1	-0.71	0.70	-1.01	0.31	0.995
Tau	VLMC	CHORDC1	0.11	0.21	0.50	0.614	0.999
Tau	Astro	CHP1	0.05	0.07	0.79	0.432	0.922
Tau	EN_L2_3_IT	CHP1	-0.03	0.06	-0.45	0.655	1
Tau	EN_L3_5_IT_1	CHP1	-0.03	0.11	-0.28	0.779	0.999
Tau	EN_L3_5_IT_2	CHP1	-0.05	0.07	-0.70	0.485	1
Tau	EN_L3_5_IT_3	CHP1	-0.01	0.07	-0.22	0.826	0.999
Tau	EN_L5_6_NP	CHP1	-0.12	0.13	-0.94	0.346	1
Tau	EN_L6B	CHP1	-0.04	0.13	-0.27	0.789	1
Tau	EN_L6_CT	CHP1	-0.13	0.12	-1.10	0.271	1
Tau	EN_L6_IT_1	CHP1	-0.02	0.10	-0.19	0.847	1
Tau	EN_L6_IT_2	CHP1	0.20	0.11	1.91	0.056	0.997
Tau	Endo	CHP1	-0.24	0.50	-0.48	0.63	0.961
Tau	IN_ADARB2	CHP1	0.10	0.12	0.88	0.381	1
Tau	IN_LAMP5_LHX6	CHP1	0.06	0.14	0.40	0.691	1
Tau	IN_LAMP5_RELN	CHP1	0.01	0.11	0.05	0.961	1
Tau	IN_PVALB	CHP1	-0.05	0.08	-0.67	0.5	1
Tau	IN_PVALB_CHC	CHP1	-0.22	0.13	-1.63	0.103	1
Tau	IN_SST	CHP1	0.02	0.11	0.16	0.871	1
Tau	IN_VIP	CHP1	0.02	0.07	0.35	0.727	1
Tau	Micro	CHP1	0.03	0.10	0.31	0.756	0.999
Tau	OPC	CHP1	0.00	0.08	0.05	0.96	0.996
Tau	Oligo	CHP1	0.05	0.06	0.87	0.383	1
Tau	Astro	CHPF	0.18	0.10	1.93	0.0541	0.844
Tau	EN_L2_3_IT	CHPF	0.07	0.09	0.78	0.435	1
Tau	EN_L3_5_IT_2	CHPF	-0.07	0.13	-0.55	0.585	1
Tau	EN_L3_5_IT_3	CHPF	0.07	0.13	0.54	0.587	0.999
Tau	IN_ADARB2	CHPF	-0.02	0.16	-0.15	0.88	1
Tau	IN_LAMP5_RELN	CHPF	-0.24	0.14	-1.71	0.0876	0.996
Tau	IN_PVALB	CHPF	-0.02	0.13	-0.19	0.853	1
Tau	IN_SST	CHPF	-0.23	0.14	-1.63	0.103	1
Tau	IN_VIP	CHPF	0.04	0.09	0.47	0.638	1
Tau	OPC	CHPF	-0.01	0.10	-0.14	0.89	0.991
Tau	Oligo	CHPF	0.18	0.09	2.04	0.0411	1
Tau	Astro	CHPF2	0.16	0.11	1.53	0.126	0.862
Tau	EN_L2_3_IT	CHPF2	-0.07	0.07	-1.07	0.285	1
Tau	EN_L3_5_IT_1	CHPF2	0.13	0.13	0.98	0.327	0.999
Tau	EN_L3_5_IT_2	CHPF2	-0.03	0.09	-0.29	0.769	1
Tau	EN_L3_5_IT_3	CHPF2	-0.04	0.11	-0.34	0.731	0.999
Tau	EN_L6B	CHPF2	0.20	0.50	0.39	0.695	1
Tau	EN_L6_CT	CHPF2	0.16	0.47	0.33	0.74	1
Tau	EN_L6_IT_1	CHPF2	0.06	0.15	0.43	0.664	1
Tau	IN_PVALB	CHPF2	-0.05	0.11	-0.43	0.67	1
Tau	IN_SST	CHPF2	-0.08	0.13	-0.65	0.515	1
Tau	IN_VIP	CHPF2	0.11	0.10	1.11	0.266	1
Tau	Micro	CHPF2	-0.06	0.17	-0.33	0.744	0.999
Tau	OPC	CHPF2	0.03	0.12	0.25	0.803	0.979
Tau	Oligo	CHPF2	0.01	0.09	0.13	0.896	1
Tau	Astro	CHPT1	0.08	0.07	1.21	0.227	0.885
Tau	EN_L2_3_IT	CHPT1	0.00	0.04	0.05	0.961	1
Tau	EN_L3_5_IT_1	CHPT1	0.04	0.06	0.66	0.511	0.999
Tau	EN_L3_5_IT_2	CHPT1	-0.01	0.05	-0.28	0.78	1
Tau	EN_L3_5_IT_3	CHPT1	-0.01	0.05	-0.27	0.788	0.999
Tau	EN_L5_6_NP	CHPT1	0.05	0.07	0.78	0.434	1
Tau	EN_L6B	CHPT1	0.02	0.07	0.22	0.828	1
Tau	EN_L6_CT	CHPT1	0.00	0.07	0.04	0.966	1
Tau	EN_L6_IT_1	CHPT1	0.00	0.07	0.06	0.952	1
Tau	EN_L6_IT_2	CHPT1	-0.05	0.07	-0.68	0.494	0.997
Tau	Endo	CHPT1	-0.06	0.22	-0.28	0.781	0.983
Tau	IN_ADARB2	CHPT1	0.09	0.06	1.52	0.127	1
Tau	IN_LAMP5_LHX6	CHPT1	0.01	0.07	0.19	0.851	1
Tau	IN_LAMP5_RELN	CHPT1	0.01	0.06	0.13	0.897	1
Tau	IN_PVALB	CHPT1	0.07	0.05	1.52	0.13	1
Tau	IN_PVALB_CHC	CHPT1	0.09	0.07	1.17	0.242	1
Tau	IN_SST	CHPT1	0.05	0.06	0.88	0.38	1
Tau	IN_VIP	CHPT1	0.04	0.04	1.11	0.268	1
Tau	Micro	CHPT1	0.13	0.11	1.21	0.226	0.999
Tau	OPC	CHPT1	0.00	0.04	0.03	0.973	0.997
Tau	Oligo	CHPT1	0.03	0.09	0.28	0.779	1
Tau	PC	CHPT1	0.05	0.15	0.35	0.724	0.958
Tau	PVM	CHPT1	-0.28	0.25	-1.11	0.269	0.995
Tau	VLMC	CHPT1	0.22	0.18	1.21	0.226	0.999
Tau	Astro	CHRAC1	0.04	0.10	0.35	0.723	0.965
Tau	EN_L2_3_IT	CHRAC1	-0.03	0.09	-0.37	0.713	1
Tau	EN_L3_5_IT_2	CHRAC1	0.04	0.12	0.30	0.763	1
Tau	EN_L3_5_IT_3	CHRAC1	0.05	0.13	0.38	0.705	0.999
Tau	EN_L6_IT_1	CHRAC1	-0.11	0.51	-0.22	0.827	1
Tau	IN_PVALB	CHRAC1	-0.22	0.14	-1.63	0.104	1
Tau	IN_VIP	CHRAC1	-0.19	0.14	-1.37	0.17	1
Tau	OPC	CHRAC1	-0.04	0.11	-0.41	0.683	0.965
Tau	Oligo	CHRAC1	0.66	0.32	2.05	0.0403	1
Tau	Astro	CHRD	0.34	0.11	2.93	0.00342	0.833
Tau	EN_L2_3_IT	CHRD	-0.08	0.07	-1.24	0.215	1
Tau	EN_L3_5_IT_1	CHRD	-0.07	0.19	-0.39	0.7	0.999
Tau	EN_L3_5_IT_2	CHRD	-0.11	0.07	-1.54	0.124	1
Tau	EN_L3_5_IT_3	CHRD	-0.10	0.08	-1.20	0.229	0.999
Tau	EN_L6B	CHRD	-0.15	0.16	-0.92	0.356	1
Tau	EN_L6_CT	CHRD	-0.21	0.13	-1.64	0.1	1
Tau	EN_L6_IT_1	CHRD	0.05	0.10	0.46	0.642	1
Tau	EN_L6_IT_2	CHRD	0.11	0.18	0.60	0.55	0.997
Tau	IN_ADARB2	CHRD	-0.06	0.12	-0.48	0.634	1
Tau	IN_LAMP5_LHX6	CHRD	-0.23	0.12	-1.96	0.0498	1
Tau	IN_LAMP5_RELN	CHRD	-0.07	0.11	-0.63	0.529	0.996
Tau	IN_PVALB	CHRD	-0.13	0.09	-1.44	0.15	1
Tau	IN_PVALB_CHC	CHRD	-0.01	0.15	-0.08	0.937	1
Tau	IN_SST	CHRD	-0.03	0.10	-0.25	0.8	1
Tau	IN_VIP	CHRD	-0.00	0.09	-0.01	0.99	1
Tau	OPC	CHRD	-0.25	0.10	-2.48	0.013	0.82
Tau	Oligo	CHRD	-0.16	0.14	-1.12	0.261	1
Tau	Astro	CHRDL1	-0.04	0.09	-0.43	0.664	0.959
Tau	EN_L2_3_IT	CHRDL1	-0.00	0.09	-0.01	0.99	1
Tau	EN_L3_5_IT_1	CHRDL1	-0.42	0.40	-1.06	0.29	0.999
Tau	IN_ADARB2	CHRDL1	-0.05	0.17	-0.32	0.747	1
Tau	IN_LAMP5_LHX6	CHRDL1	0.03	0.10	0.33	0.744	1
Tau	IN_LAMP5_RELN	CHRDL1	-0.01	0.09	-0.08	0.939	1
Tau	IN_VIP	CHRDL1	-0.08	0.10	-0.75	0.453	1
Tau	OPC	CHRDL1	-0.15	0.18	-0.87	0.385	0.914
Tau	Oligo	CHRDL1	0.03	0.14	0.24	0.813	1
Tau	Astro	CHRM1	-0.21	0.16	-1.27	0.204	0.881
Tau	EN_L2_3_IT	CHRM1	0.04	0.07	0.62	0.538	1
Tau	EN_L3_5_IT_1	CHRM1	-0.04	0.11	-0.37	0.71	0.999
Tau	EN_L3_5_IT_2	CHRM1	0.05	0.08	0.65	0.514	1
Tau	EN_L3_5_IT_3	CHRM1	0.10	0.09	1.04	0.3	0.999
Tau	EN_L5_6_NP	CHRM1	0.07	0.38	0.17	0.862	1
Tau	EN_L6B	CHRM1	0.05	0.16	0.30	0.762	1
Tau	EN_L6_CT	CHRM1	0.09	0.13	0.67	0.5	1
Tau	EN_L6_IT_1	CHRM1	0.02	0.12	0.18	0.86	1
Tau	EN_L6_IT_2	CHRM1	0.16	0.17	0.92	0.358	0.997
Tau	IN_ADARB2	CHRM1	0.00	0.12	0.02	0.985	1
Tau	IN_LAMP5_LHX6	CHRM1	0.07	0.15	0.49	0.626	1
Tau	IN_LAMP5_RELN	CHRM1	0.11	0.12	0.94	0.345	0.996
Tau	IN_PVALB	CHRM1	0.11	0.10	1.09	0.276	1
Tau	IN_PVALB_CHC	CHRM1	0.25	0.15	1.62	0.105	1
Tau	IN_SST	CHRM1	-0.04	0.13	-0.31	0.756	1
Tau	IN_VIP	CHRM1	0.04	0.07	0.52	0.6	1
Tau	OPC	CHRM1	-0.12	0.15	-0.79	0.432	0.921
Tau	Oligo	CHRM1	-0.04	0.14	-0.28	0.781	1
Tau	Astro	CHRM2	-0.33	0.25	-1.30	0.193	0.88
Tau	EN_L2_3_IT	CHRM2	-0.34	0.18	-1.86	0.0632	1
Tau	EN_L3_5_IT_1	CHRM2	0.01	0.07	0.15	0.879	0.999
Tau	EN_L3_5_IT_2	CHRM2	-0.12	0.20	-0.61	0.543	1
Tau	EN_L3_5_IT_3	CHRM2	-0.20	0.12	-1.73	0.0838	0.999
Tau	EN_L5_6_NP	CHRM2	0.00	0.07	0.03	0.973	1
Tau	EN_L6B	CHRM2	0.04	0.24	0.18	0.859	1
Tau	EN_L6_CT	CHRM2	0.05	0.26	0.19	0.853	1
Tau	EN_L6_IT_1	CHRM2	-0.46	0.23	-2.01	0.0442	1
Tau	EN_L6_IT_2	CHRM2	-0.22	0.10	-2.22	0.0261	0.997
Tau	IN_ADARB2	CHRM2	0.00	0.13	0.03	0.975	1
Tau	IN_LAMP5_LHX6	CHRM2	0.07	0.30	0.24	0.814	1
Tau	IN_LAMP5_RELN	CHRM2	0.14	0.29	0.48	0.634	0.996
Tau	IN_PVALB	CHRM2	-0.10	0.14	-0.71	0.477	1
Tau	IN_SST	CHRM2	0.04	0.10	0.46	0.646	1
Tau	IN_VIP	CHRM2	0.01	0.09	0.07	0.943	1
Tau	OPC	CHRM2	-0.07	0.25	-0.27	0.787	0.978
Tau	Oligo	CHRM2	-0.33	0.26	-1.26	0.209	1
Tau	Astro	CHRM3	0.10	0.11	0.86	0.392	0.917
Tau	EN_L2_3_IT	CHRM3	-0.02	0.05	-0.35	0.726	1
Tau	EN_L3_5_IT_1	CHRM3	0.01	0.05	0.14	0.888	0.999
Tau	EN_L3_5_IT_2	CHRM3	-0.00	0.07	-0.07	0.947	1
Tau	EN_L3_5_IT_3	CHRM3	-0.06	0.05	-1.34	0.18	0.999
Tau	EN_L5_6_NP	CHRM3	0.03	0.20	0.17	0.867	1
Tau	EN_L6B	CHRM3	0.03	0.09	0.37	0.714	1
Tau	EN_L6_CT	CHRM3	-0.02	0.07	-0.34	0.734	1
Tau	EN_L6_IT_1	CHRM3	0.03	0.06	0.56	0.576	1
Tau	EN_L6_IT_2	CHRM3	-0.08	0.07	-1.08	0.279	0.997
Tau	Endo	CHRM3	0.15	0.57	0.27	0.789	0.984
Tau	IN_ADARB2	CHRM3	-0.05	0.06	-0.98	0.329	1
Tau	IN_LAMP5_LHX6	CHRM3	0.17	0.19	0.90	0.367	1
Tau	IN_LAMP5_RELN	CHRM3	0.07	0.09	0.75	0.451	0.996
Tau	IN_PVALB	CHRM3	-0.07	0.14	-0.49	0.628	1
Tau	IN_PVALB_CHC	CHRM3	0.18	0.11	1.56	0.119	1
Tau	IN_SST	CHRM3	-0.02	0.06	-0.31	0.758	1
Tau	IN_VIP	CHRM3	-0.02	0.05	-0.39	0.696	1
Tau	Micro	CHRM3	0.07	0.16	0.44	0.663	0.999
Tau	OPC	CHRM3	0.26	0.13	2.04	0.0409	0.82
Tau	Oligo	CHRM3	0.09	0.12	0.76	0.446	1
Tau	PC	CHRM3	0.29	0.50	0.59	0.554	0.932
Tau	VLMC	CHRM3	0.12	0.49	0.24	0.808	0.999
Tau	EN_L2_3_IT	CHRM4	-0.10	0.10	-1.02	0.306	1
Tau	EN_L3_5_IT_2	CHRM4	0.01	0.12	0.07	0.942	1
Tau	EN_L3_5_IT_3	CHRM4	-0.03	0.14	-0.21	0.832	0.999
Tau	IN_PVALB	CHRM4	0.04	0.36	0.11	0.91	1
Tau	Astro	CHRM5	0.03	0.10	0.29	0.773	0.971
Tau	EN_L2_3_IT	CHRM5	-0.10	0.10	-0.98	0.325	1
Tau	EN_L3_5_IT_1	CHRM5	0.01	0.15	0.09	0.928	0.999
Tau	EN_L3_5_IT_2	CHRM5	-0.14	0.12	-1.19	0.235	1
Tau	EN_L3_5_IT_3	CHRM5	-0.05	0.12	-0.43	0.67	0.999
Tau	EN_L5_6_NP	CHRM5	-0.17	0.47	-0.36	0.718	1
Tau	EN_L6B	CHRM5	0.01	0.21	0.06	0.955	1
Tau	EN_L6_CT	CHRM5	-0.03	0.19	-0.15	0.882	1
Tau	EN_L6_IT_1	CHRM5	0.04	0.17	0.23	0.815	1
Tau	EN_L6_IT_2	CHRM5	0.39	0.45	0.85	0.394	0.997
Tau	Endo	CHRM5	0.29	0.86	0.33	0.738	0.979
Tau	IN_ADARB2	CHRM5	0.05	0.16	0.30	0.762	1
Tau	IN_LAMP5_RELN	CHRM5	-0.12	0.16	-0.76	0.445	0.996
Tau	IN_PVALB	CHRM5	0.14	0.13	1.06	0.289	1
Tau	IN_SST	CHRM5	-0.08	0.15	-0.51	0.611	1
Tau	IN_VIP	CHRM5	-0.13	0.11	-1.17	0.241	1
Tau	Micro	CHRM5	-0.04	0.16	-0.26	0.795	0.999
Tau	OPC	CHRM5	0.11	0.13	0.82	0.412	0.919
Tau	Oligo	CHRM5	-0.92	0.42	-2.18	0.0292	1
Tau	EN_L2_3_IT	CHRNA1	0.03	0.17	0.20	0.84	1
Tau	EN_L3_5_IT_3	CHRNA1	0.11	0.18	0.64	0.524	0.999
Tau	EN_L2_3_IT	CHRNA10	0.02	0.20	0.10	0.918	1
Tau	Oligo	CHRNA10	-0.08	0.18	-0.42	0.672	1
Tau	IN_VIP	CHRNA2	0.10	0.08	1.16	0.248	1
Tau	Astro	CHRNA4	-0.19	0.18	-1.11	0.269	0.891
Tau	EN_L2_3_IT	CHRNA4	-0.23	0.11	-2.12	0.0339	1
Tau	EN_L3_5_IT_1	CHRNA4	-0.06	0.11	-0.55	0.583	0.999
Tau	EN_L3_5_IT_2	CHRNA4	0.01	0.09	0.13	0.897	1
Tau	EN_L3_5_IT_3	CHRNA4	0.09	0.11	0.85	0.394	0.999
Tau	EN_L5_6_NP	CHRNA4	0.05	0.14	0.34	0.735	1
Tau	EN_L6B	CHRNA4	0.19	0.51	0.37	0.713	1
Tau	EN_L6_CT	CHRNA4	-0.09	0.16	-0.55	0.583	1
Tau	EN_L6_IT_1	CHRNA4	-0.06	0.13	-0.46	0.643	1
Tau	EN_L6_IT_2	CHRNA4	0.38	0.40	0.94	0.346	0.997
Tau	IN_ADARB2	CHRNA4	0.23	0.11	2.14	0.0326	1
Tau	IN_LAMP5_LHX6	CHRNA4	0.34	0.19	1.80	0.0722	1
Tau	IN_LAMP5_RELN	CHRNA4	0.20	0.12	1.68	0.0926	0.996
Tau	IN_PVALB	CHRNA4	-0.02	0.18	-0.10	0.919	1
Tau	IN_SST	CHRNA4	0.02	0.13	0.15	0.884	1
Tau	IN_VIP	CHRNA4	0.10	0.08	1.23	0.219	1
Tau	OPC	CHRNA4	-0.11	0.13	-0.89	0.371	0.909
Tau	Oligo	CHRNA4	-0.18	0.16	-1.17	0.242	1
Tau	Astro	CHRNA5	0.42	0.19	2.17	0.0301	0.844
Tau	EN_L2_3_IT	CHRNA5	-0.34	0.15	-2.35	0.0185	1
Tau	Oligo	CHRNA5	0.12	0.17	0.72	0.473	1
Tau	Astro	CHRNA6	0.07	0.16	0.40	0.686	0.961
Tau	EN_L2_3_IT	CHRNA6	-0.13	0.14	-0.94	0.349	1
Tau	EN_L6B	CHRNA6	-0.16	0.20	-0.78	0.436	1
Tau	IN_ADARB2	CHRNA6	0.14	0.13	1.07	0.286	1
Tau	IN_VIP	CHRNA6	0.05	0.09	0.52	0.6	1
Tau	Oligo	CHRNA6	-0.07	0.15	-0.49	0.624	1
Tau	Astro	CHRNA7	-0.02	0.10	-0.25	0.803	0.978
Tau	EN_L2_3_IT	CHRNA7	0.06	0.09	0.63	0.529	1
Tau	EN_L3_5_IT_1	CHRNA7	0.09	0.18	0.47	0.64	0.999
Tau	EN_L3_5_IT_2	CHRNA7	0.10	0.14	0.69	0.49	1
Tau	EN_L3_5_IT_3	CHRNA7	-0.08	0.14	-0.61	0.541	0.999
Tau	EN_L5_6_NP	CHRNA7	0.08	0.12	0.65	0.515	1
Tau	EN_L6B	CHRNA7	0.05	0.18	0.29	0.772	1
Tau	EN_L6_CT	CHRNA7	0.06	0.19	0.30	0.761	1
Tau	EN_L6_IT_1	CHRNA7	0.14	0.17	0.83	0.404	1
Tau	EN_L6_IT_2	CHRNA7	-0.04	0.21	-0.19	0.847	0.997
Tau	IN_ADARB2	CHRNA7	-0.02	0.07	-0.34	0.732	1
Tau	IN_LAMP5_LHX6	CHRNA7	-0.08	0.18	-0.44	0.661	1
Tau	IN_LAMP5_RELN	CHRNA7	0.16	0.15	1.08	0.279	0.996
Tau	IN_PVALB	CHRNA7	0.09	0.12	0.76	0.446	1
Tau	IN_SST	CHRNA7	-0.20	0.12	-1.63	0.102	1
Tau	IN_VIP	CHRNA7	-0.02	0.07	-0.22	0.828	1
Tau	Micro	CHRNA7	-0.00	0.19	-0.00	0.998	1
Tau	OPC	CHRNA7	-0.21	0.13	-1.60	0.109	0.841
Tau	Oligo	CHRNA7	0.06	0.09	0.59	0.555	1
Tau	Astro	CHRNB1	0.07	0.10	0.67	0.501	0.925
Tau	EN_L2_3_IT	CHRNB1	-0.02	0.12	-0.16	0.875	1
Tau	EN_L3_5_IT_2	CHRNB1	-0.02	0.15	-0.16	0.874	1
Tau	Oligo	CHRNB1	0.10	0.08	1.22	0.223	1
Tau	EN_L2_3_IT	CHRNB2	0.06	0.08	0.74	0.46	1
Tau	EN_L3_5_IT_1	CHRNB2	0.01	0.16	0.03	0.973	0.999
Tau	EN_L3_5_IT_2	CHRNB2	-0.02	0.10	-0.22	0.83	1
Tau	EN_L3_5_IT_3	CHRNB2	0.01	0.10	0.10	0.923	0.999
Tau	EN_L6_CT	CHRNB2	-0.20	0.57	-0.34	0.734	1
Tau	EN_L6_IT_1	CHRNB2	0.05	0.15	0.32	0.749	1
Tau	IN_ADARB2	CHRNB2	0.26	0.14	1.80	0.0714	1
Tau	IN_LAMP5_RELN	CHRNB2	-0.02	0.15	-0.13	0.898	1
Tau	IN_PVALB	CHRNB2	-0.02	0.10	-0.24	0.812	1
Tau	IN_SST	CHRNB2	0.09	0.12	0.75	0.453	1
Tau	IN_VIP	CHRNB2	0.06	0.09	0.69	0.49	1
Tau	Oligo	CHRNB2	-0.07	0.16	-0.44	0.656	1
Tau	Astro	CHRNB3	-0.05	0.14	-0.37	0.712	0.965
Tau	EN_L2_3_IT	CHRNB3	0.02	0.12	0.15	0.883	1
Tau	EN_L3_5_IT_1	CHRNB3	-0.28	0.17	-1.65	0.0985	0.999
Tau	EN_L3_5_IT_2	CHRNB3	-0.10	0.15	-0.69	0.489	1
Tau	EN_L3_5_IT_3	CHRNB3	0.00	0.16	0.03	0.975	0.999
Tau	EN_L6B	CHRNB3	-0.25	0.18	-1.42	0.156	1
Tau	EN_L6_IT_1	CHRNB3	-0.44	0.54	-0.82	0.413	1
Tau	IN_ADARB2	CHRNB3	-0.10	0.14	-0.70	0.482	1
Tau	IN_PVALB	CHRNB3	-0.04	0.14	-0.28	0.781	1
Tau	IN_VIP	CHRNB3	-0.04	0.09	-0.39	0.696	1
Tau	Oligo	CHRNB3	-0.04	0.12	-0.31	0.754	1
Tau	Astro	CHRNB4	0.02	0.15	0.12	0.907	0.991
Tau	EN_L2_3_IT	CHRNB4	-0.06	0.13	-0.50	0.618	1
Tau	Oligo	CHRNB4	-0.16	0.14	-1.16	0.246	1
Tau	Astro	CHRNE	0.04	0.08	0.44	0.663	0.959
Tau	EN_L2_3_IT	CHRNE	-0.14	0.10	-1.42	0.156	1
Tau	EN_L3_5_IT_1	CHRNE	0.06	0.14	0.45	0.65	0.999
Tau	EN_L3_5_IT_2	CHRNE	0.04	0.14	0.28	0.776	1
Tau	EN_L3_5_IT_3	CHRNE	0.00	0.14	0.00	0.999	1
Tau	EN_L5_6_NP	CHRNE	0.45	0.55	0.80	0.422	1
Tau	EN_L6B	CHRNE	0.75	0.54	1.38	0.167	1
Tau	EN_L6_CT	CHRNE	-0.04	0.60	-0.07	0.946	1
Tau	EN_L6_IT_1	CHRNE	0.01	0.19	0.06	0.953	1
Tau	EN_L6_IT_2	CHRNE	0.33	0.43	0.78	0.434	0.997
Tau	IN_PVALB	CHRNE	0.05	0.13	0.39	0.695	1
Tau	IN_SST	CHRNE	-0.04	0.16	-0.22	0.826	1
Tau	IN_VIP	CHRNE	0.04	0.14	0.31	0.756	1
Tau	Micro	CHRNE	-0.28	0.14	-1.96	0.0503	0.999
Tau	OPC	CHRNE	-0.00	0.15	-0.03	0.976	0.997
Tau	Oligo	CHRNE	-0.00	0.11	-0.03	0.979	1
Tau	EN_L2_3_IT	CHRNG	0.03	0.19	0.18	0.855	1
Tau	Oligo	CHRNG	-0.24	0.18	-1.36	0.173	1
Tau	Astro	CHST1	0.10	0.10	0.97	0.335	0.902
Tau	EN_L2_3_IT	CHST1	0.06	0.06	1.07	0.283	1
Tau	EN_L3_5_IT_1	CHST1	0.13	0.08	1.57	0.116	0.999
Tau	EN_L3_5_IT_2	CHST1	0.12	0.08	1.63	0.104	1
Tau	EN_L3_5_IT_3	CHST1	0.08	0.09	0.94	0.349	0.999
Tau	EN_L5_6_NP	CHST1	0.04	0.12	0.33	0.744	1
Tau	EN_L6B	CHST1	0.06	0.12	0.49	0.624	1
Tau	EN_L6_CT	CHST1	-0.07	0.10	-0.70	0.481	1
Tau	EN_L6_IT_1	CHST1	0.09	0.10	0.96	0.337	1
Tau	EN_L6_IT_2	CHST1	0.09	0.09	1.01	0.312	0.997
Tau	IN_ADARB2	CHST1	0.41	0.36	1.14	0.255	1
Tau	IN_LAMP5_LHX6	CHST1	0.11	0.18	0.59	0.552	1
Tau	IN_PVALB	CHST1	-0.12	0.15	-0.79	0.429	1
Tau	IN_SST	CHST1	-0.08	0.13	-0.61	0.539	1
Tau	IN_VIP	CHST1	0.13	0.08	1.75	0.0805	1
Tau	OPC	CHST1	0.12	0.16	0.79	0.428	0.921
Tau	Oligo	CHST1	0.20	0.14	1.40	0.163	1
Tau	Astro	CHST10	0.02	0.11	0.20	0.844	0.984
Tau	EN_L2_3_IT	CHST10	-0.02	0.12	-0.14	0.886	1
Tau	EN_L3_5_IT_1	CHST10	0.10	0.14	0.77	0.439	0.999
Tau	EN_L3_5_IT_2	CHST10	0.04	0.10	0.35	0.728	1
Tau	EN_L3_5_IT_3	CHST10	-0.01	0.14	-0.06	0.953	0.999
Tau	EN_L5_6_NP	CHST10	0.10	0.19	0.52	0.603	1
Tau	EN_L6B	CHST10	-0.01	0.21	-0.03	0.974	1
Tau	EN_L6_CT	CHST10	-0.07	0.22	-0.31	0.76	1
Tau	EN_L6_IT_1	CHST10	-0.04	0.16	-0.28	0.777	1
Tau	EN_L6_IT_2	CHST10	0.19	0.18	1.06	0.29	0.997
Tau	IN_ADARB2	CHST10	0.10	0.17	0.61	0.54	1
Tau	IN_LAMP5_LHX6	CHST10	0.08	0.19	0.44	0.662	1
Tau	IN_LAMP5_RELN	CHST10	-0.06	0.20	-0.30	0.766	1
Tau	IN_PVALB	CHST10	0.19	0.16	1.19	0.234	1
Tau	IN_PVALB_CHC	CHST10	-0.18	0.22	-0.83	0.407	1
Tau	IN_SST	CHST10	-0.04	0.18	-0.22	0.824	1
Tau	IN_VIP	CHST10	-0.10	0.15	-0.69	0.488	1
Tau	Micro	CHST10	-0.12	0.21	-0.56	0.574	0.999
Tau	OPC	CHST10	-0.05	0.14	-0.35	0.724	0.974
Tau	Oligo	CHST10	-0.06	0.15	-0.40	0.688	1
Tau	Adaptive	CHST11	-0.29	0.21	-1.41	0.158	0.999
Tau	Astro	CHST11	0.06	0.08	0.77	0.444	0.922
Tau	EN_L2_3_IT	CHST11	-0.01	0.07	-0.10	0.919	1
Tau	EN_L3_5_IT_1	CHST11	0.09	0.10	0.91	0.362	0.999
Tau	EN_L3_5_IT_2	CHST11	0.01	0.07	0.10	0.92	1
Tau	EN_L3_5_IT_3	CHST11	-0.15	0.10	-1.56	0.119	0.999
Tau	EN_L5_6_NP	CHST11	0.10	0.11	0.91	0.363	1
Tau	EN_L6B	CHST11	0.10	0.14	0.72	0.471	1
Tau	EN_L6_CT	CHST11	-0.02	0.16	-0.14	0.891	1
Tau	EN_L6_IT_1	CHST11	-0.15	0.14	-1.09	0.276	1
Tau	EN_L6_IT_2	CHST11	-0.02	0.14	-0.11	0.909	0.997
Tau	Endo	CHST11	0.19	0.21	0.91	0.365	0.929
Tau	IN_ADARB2	CHST11	-0.01	0.06	-0.10	0.919	1
Tau	IN_LAMP5_LHX6	CHST11	0.03	0.06	0.51	0.608	1
Tau	IN_LAMP5_RELN	CHST11	0.04	0.06	0.71	0.477	0.996
Tau	IN_PVALB	CHST11	0.03	0.08	0.32	0.752	1
Tau	IN_PVALB_CHC	CHST11	0.04	0.16	0.23	0.818	1
Tau	IN_SST	CHST11	0.11	0.08	1.33	0.185	1
Tau	IN_VIP	CHST11	0.02	0.05	0.47	0.635	1
Tau	Micro	CHST11	-0.03	0.09	-0.32	0.751	0.999
Tau	OPC	CHST11	0.04	0.05	0.82	0.413	0.919
Tau	Oligo	CHST11	0.02	0.10	0.21	0.835	1
Tau	PC	CHST11	0.47	0.19	2.42	0.0154	0.55
Tau	PVM	CHST11	-0.12	0.16	-0.71	0.481	0.995
Tau	VLMC	CHST11	-0.07	0.36	-0.21	0.833	0.999
Tau	Astro	CHST12	0.11	0.08	1.32	0.187	0.879
Tau	EN_L2_3_IT	CHST12	-0.01	0.05	-0.13	0.898	1
Tau	EN_L3_5_IT_1	CHST12	-0.00	0.09	-0.02	0.987	0.999
Tau	EN_L3_5_IT_2	CHST12	0.06	0.07	0.83	0.404	1
Tau	EN_L3_5_IT_3	CHST12	-0.04	0.07	-0.63	0.53	0.999
Tau	EN_L5_6_NP	CHST12	0.12	0.11	1.10	0.272	1
Tau	EN_L6B	CHST12	-0.04	0.12	-0.31	0.756	1
Tau	EN_L6_CT	CHST12	0.04	0.10	0.35	0.73	1
Tau	EN_L6_IT_1	CHST12	-0.11	0.10	-1.04	0.296	1
Tau	EN_L6_IT_2	CHST12	0.08	0.13	0.64	0.522	0.997
Tau	Endo	CHST12	-0.48	0.53	-0.89	0.371	0.929
Tau	IN_ADARB2	CHST12	0.11	0.11	1.02	0.307	1
Tau	IN_LAMP5_LHX6	CHST12	0.16	0.14	1.10	0.271	1
Tau	IN_LAMP5_RELN	CHST12	0.11	0.12	0.87	0.387	0.996
Tau	IN_PVALB	CHST12	0.05	0.07	0.76	0.446	1
Tau	IN_PVALB_CHC	CHST12	0.19	0.12	1.61	0.108	1
Tau	IN_SST	CHST12	0.01	0.10	0.14	0.892	1
Tau	IN_VIP	CHST12	0.13	0.07	2.02	0.0434	1
Tau	Micro	CHST12	-0.18	0.15	-1.18	0.237	0.999
Tau	OPC	CHST12	0.07	0.07	0.99	0.32	0.893
Tau	Oligo	CHST12	-0.00	0.06	-0.04	0.966	1
Tau	Astro	CHST14	0.27	0.16	1.66	0.0965	0.857
Tau	Oligo	CHST14	0.08	0.17	0.45	0.655	1
Tau	Astro	CHST15	0.31	0.15	2.13	0.0334	0.844
Tau	EN_L2_3_IT	CHST15	0.08	0.07	1.10	0.272	1
Tau	EN_L3_5_IT_1	CHST15	-0.01	0.08	-0.09	0.925	0.999
Tau	EN_L3_5_IT_2	CHST15	0.02	0.08	0.19	0.851	1
Tau	EN_L3_5_IT_3	CHST15	-0.03	0.09	-0.34	0.735	0.999
Tau	EN_L5_6_NP	CHST15	-0.06	0.11	-0.56	0.576	1
Tau	EN_L6B	CHST15	0.03	0.15	0.22	0.822	1
Tau	EN_L6_CT	CHST15	-0.01	0.09	-0.06	0.95	1
Tau	EN_L6_IT_1	CHST15	0.09	0.11	0.81	0.421	1
Tau	EN_L6_IT_2	CHST15	0.42	0.18	2.39	0.0168	0.997
Tau	Endo	CHST15	-0.01	0.21	-0.05	0.957	0.995
Tau	IN_ADARB2	CHST15	0.09	0.11	0.83	0.408	1
Tau	IN_PVALB	CHST15	0.09	0.12	0.75	0.453	1
Tau	IN_PVALB_CHC	CHST15	0.02	0.22	0.10	0.923	1
Tau	IN_SST	CHST15	-0.01	0.10	-0.10	0.917	1
Tau	IN_VIP	CHST15	0.10	0.07	1.45	0.148	1
Tau	Micro	CHST15	0.09	0.12	0.71	0.476	0.999
Tau	OPC	CHST15	0.00	0.10	0.04	0.966	0.996
Tau	Oligo	CHST15	0.02	0.13	0.17	0.869	1
Tau	PC	CHST15	-0.39	0.49	-0.80	0.426	0.904
Tau	PVM	CHST15	0.17	0.26	0.66	0.512	0.995
Tau	VLMC	CHST15	0.28	0.26	1.08	0.281	0.999
Tau	Astro	CHST2	0.01	0.16	0.06	0.954	0.994
Tau	EN_L2_3_IT	CHST2	0.06	0.10	0.64	0.524	1
Tau	EN_L3_5_IT_2	CHST2	0.04	0.13	0.31	0.754	1
Tau	EN_L3_5_IT_3	CHST2	-0.13	0.12	-1.07	0.285	0.999
Tau	EN_L5_6_NP	CHST2	-0.91	0.52	-1.75	0.0795	1
Tau	EN_L6_IT_2	CHST2	0.08	0.21	0.36	0.717	0.997
Tau	IN_PVALB	CHST2	-0.04	0.13	-0.34	0.733	1
Tau	IN_SST	CHST2	0.32	0.14	2.28	0.0225	1
Tau	IN_VIP	CHST2	-0.02	0.12	-0.15	0.883	1
Tau	Oligo	CHST2	-0.23	0.17	-1.39	0.163	1
Tau	Astro	CHST3	0.17	0.12	1.43	0.153	0.868
Tau	EN_L2_3_IT	CHST3	-0.18	0.16	-1.13	0.258	1
Tau	Endo	CHST3	-1.09	0.58	-1.88	0.0601	0.728
Tau	IN_VIP	CHST3	0.06	0.14	0.47	0.638	1
Tau	OPC	CHST3	0.19	0.12	1.50	0.134	0.841
Tau	Oligo	CHST3	0.03	0.11	0.27	0.787	1
Tau	Astro	CHST4	-0.29	0.21	-1.39	0.164	0.872
Tau	EN_L2_3_IT	CHST4	0.14	0.17	0.80	0.426	1
Tau	Astro	CHST6	0.39	0.18	2.16	0.031	0.844
Tau	EN_L2_3_IT	CHST6	-0.17	0.13	-1.29	0.196	1
Tau	IN_ADARB2	CHST6	0.03	0.13	0.20	0.841	1
Tau	IN_SST	CHST6	-0.04	0.16	-0.25	0.805	1
Tau	IN_VIP	CHST6	0.15	0.12	1.27	0.204	1
Tau	OPC	CHST6	-0.02	0.10	-0.23	0.816	0.982
Tau	Oligo	CHST6	-0.06	0.08	-0.78	0.437	1
Tau	Astro	CHST7	0.14	0.12	1.16	0.244	0.886
Tau	EN_L2_3_IT	CHST7	-0.00	0.12	-0.03	0.975	1
Tau	EN_L3_5_IT_3	CHST7	-0.10	0.16	-0.64	0.525	0.999
Tau	IN_PVALB	CHST7	-0.07	0.11	-0.65	0.513	1
Tau	IN_SST	CHST7	-0.13	0.14	-0.95	0.343	1
Tau	IN_VIP	CHST7	-0.03	0.10	-0.28	0.783	1
Tau	Micro	CHST7	-0.05	0.19	-0.27	0.788	0.999
Tau	OPC	CHST7	-0.24	0.10	-2.26	0.0237	0.82
Tau	Oligo	CHST7	-0.16	0.12	-1.34	0.181	1
Tau	PC	CHST7	-0.49	0.56	-0.87	0.383	0.901
Tau	Astro	CHST8	0.56	0.21	2.65	0.00803	0.833
Tau	EN_L2_3_IT	CHST8	-0.15	0.14	-1.09	0.276	1
Tau	EN_L3_5_IT_1	CHST8	0.17	0.17	1.04	0.299	0.999
Tau	EN_L3_5_IT_2	CHST8	-0.15	0.20	-0.75	0.451	1
Tau	EN_L3_5_IT_3	CHST8	-0.09	0.11	-0.80	0.425	0.999
Tau	EN_L6_IT_1	CHST8	0.04	0.15	0.24	0.813	1
Tau	IN_PVALB_CHC	CHST8	0.09	0.19	0.48	0.632	1
Tau	OPC	CHST8	0.30	0.14	2.11	0.0352	0.82
Tau	Oligo	CHST8	-0.40	0.16	-2.52	0.0119	1
Tau	Astro	CHST9	0.02	0.15	0.10	0.919	0.991
Tau	EN_L2_3_IT	CHST9	0.03	0.15	0.23	0.821	1
Tau	EN_L3_5_IT_1	CHST9	0.11	0.17	0.63	0.528	0.999
Tau	EN_L3_5_IT_2	CHST9	0.05	0.13	0.37	0.71	1
Tau	EN_L3_5_IT_3	CHST9	0.06	0.17	0.38	0.705	0.999
Tau	EN_L6B	CHST9	0.13	0.23	0.54	0.59	1
Tau	EN_L6_CT	CHST9	0.17	0.19	0.88	0.38	1
Tau	EN_L6_IT_1	CHST9	0.14	0.19	0.74	0.46	1
Tau	EN_L6_IT_2	CHST9	0.09	0.20	0.43	0.669	0.997
Tau	IN_LAMP5_LHX6	CHST9	0.14	0.07	2.08	0.038	1
Tau	IN_LAMP5_RELN	CHST9	0.19	0.21	0.90	0.367	0.996
Tau	IN_PVALB	CHST9	0.05	0.14	0.38	0.701	1
Tau	IN_SST	CHST9	-0.17	0.18	-0.92	0.36	1
Tau	IN_VIP	CHST9	0.03	0.13	0.21	0.835	1
Tau	Micro	CHST9	-0.08	0.20	-0.37	0.708	0.999
Tau	OPC	CHST9	-0.05	0.11	-0.48	0.632	0.954
Tau	Oligo	CHST9	0.03	0.08	0.32	0.748	1
Tau	Astro	CHSY1	0.05	0.10	0.53	0.594	0.941
Tau	EN_L2_3_IT	CHSY1	0.05	0.05	0.86	0.39	1
Tau	EN_L3_5_IT_1	CHSY1	0.05	0.09	0.58	0.564	0.999
Tau	EN_L3_5_IT_2	CHSY1	0.09	0.07	1.32	0.187	1
Tau	EN_L3_5_IT_3	CHSY1	0.01	0.07	0.19	0.847	0.999
Tau	EN_L5_6_NP	CHSY1	0.09	0.12	0.71	0.475	1
Tau	EN_L6B	CHSY1	0.05	0.12	0.46	0.647	1
Tau	EN_L6_CT	CHSY1	0.04	0.10	0.44	0.66	1
Tau	EN_L6_IT_1	CHSY1	0.07	0.11	0.68	0.496	1
Tau	EN_L6_IT_2	CHSY1	0.09	0.12	0.74	0.459	0.997
Tau	Endo	CHSY1	0.13	0.17	0.76	0.446	0.936
Tau	IN_ADARB2	CHSY1	0.09	0.10	0.89	0.374	1
Tau	IN_LAMP5_LHX6	CHSY1	0.09	0.09	0.98	0.328	1
Tau	IN_LAMP5_RELN	CHSY1	0.14	0.08	1.75	0.0793	0.996
Tau	IN_PVALB	CHSY1	0.09	0.06	1.49	0.137	1
Tau	IN_PVALB_CHC	CHSY1	0.00	0.09	0.01	0.994	1
Tau	IN_SST	CHSY1	-0.02	0.07	-0.25	0.805	1
Tau	IN_VIP	CHSY1	0.01	0.06	0.18	0.855	1
Tau	Micro	CHSY1	-0.03	0.16	-0.18	0.861	0.999
Tau	OPC	CHSY1	0.19	0.13	1.43	0.152	0.841
Tau	Oligo	CHSY1	0.10	0.06	1.63	0.103	1
Tau	PC	CHSY1	0.45	0.57	0.78	0.437	0.905
Tau	PVM	CHSY1	0.17	0.27	0.64	0.525	0.995
Tau	VLMC	CHSY1	-0.14	0.23	-0.60	0.55	0.999
Tau	Astro	CHSY3	0.29	0.11	2.65	0.00806	0.833
Tau	EN_L2_3_IT	CHSY3	0.04	0.05	0.85	0.394	1
Tau	EN_L3_5_IT_1	CHSY3	-0.02	0.07	-0.36	0.721	0.999
Tau	EN_L3_5_IT_2	CHSY3	0.04	0.06	0.73	0.467	1
Tau	EN_L3_5_IT_3	CHSY3	0.01	0.06	0.14	0.886	0.999
Tau	EN_L5_6_NP	CHSY3	-0.00	0.07	-0.03	0.973	1
Tau	EN_L6B	CHSY3	-0.04	0.09	-0.39	0.693	1
Tau	EN_L6_CT	CHSY3	0.01	0.06	0.19	0.852	1
Tau	EN_L6_IT_1	CHSY3	-0.02	0.06	-0.31	0.759	1
Tau	EN_L6_IT_2	CHSY3	0.02	0.08	0.23	0.821	0.997
Tau	Endo	CHSY3	0.65	0.80	0.81	0.416	0.936
Tau	IN_ADARB2	CHSY3	-0.02	0.08	-0.22	0.829	1
Tau	IN_LAMP5_LHX6	CHSY3	-0.04	0.09	-0.44	0.659	1
Tau	IN_LAMP5_RELN	CHSY3	-0.04	0.08	-0.55	0.582	0.996
Tau	IN_PVALB	CHSY3	0.08	0.06	1.18	0.236	1
Tau	IN_PVALB_CHC	CHSY3	-0.10	0.19	-0.54	0.586	1
Tau	IN_SST	CHSY3	-0.02	0.07	-0.23	0.815	1
Tau	IN_VIP	CHSY3	0.02	0.06	0.33	0.742	1
Tau	Micro	CHSY3	-0.10	0.10	-0.92	0.355	0.999
Tau	OPC	CHSY3	0.16	0.08	2.00	0.0456	0.82
Tau	Oligo	CHSY3	0.25	0.10	2.47	0.0135	1
Tau	PC	CHSY3	0.17	0.20	0.83	0.406	0.904
Tau	PVM	CHSY3	-0.24	0.26	-0.93	0.353	0.995
Tau	SMC	CHSY3	0.29	0.46	0.62	0.537	0.918
Tau	VLMC	CHSY3	-0.07	0.27	-0.26	0.792	0.999
Tau	Astro	CHTF18	0.03	0.11	0.23	0.814	0.981
Tau	EN_L2_3_IT	CHTF18	0.12	0.10	1.20	0.229	1
Tau	EN_L3_5_IT_1	CHTF18	-0.09	0.15	-0.59	0.553	0.999
Tau	EN_L3_5_IT_2	CHTF18	-0.03	0.11	-0.28	0.782	1
Tau	EN_L3_5_IT_3	CHTF18	0.01	0.14	0.08	0.935	0.999
Tau	EN_L6B	CHTF18	-1.59	0.48	-3.31	0.000921	1
Tau	EN_L6_CT	CHTF18	-0.03	0.54	-0.06	0.95	1
Tau	EN_L6_IT_1	CHTF18	0.17	0.16	1.11	0.268	1
Tau	IN_PVALB	CHTF18	-0.13	0.16	-0.83	0.409	1
Tau	IN_SST	CHTF18	-0.05	0.14	-0.34	0.734	1
Tau	IN_VIP	CHTF18	0.16	0.13	1.17	0.244	1
Tau	Micro	CHTF18	-0.25	0.18	-1.41	0.159	0.999
Tau	OPC	CHTF18	-0.13	0.16	-0.82	0.412	0.919
Tau	Oligo	CHTF18	0.10	0.10	1.00	0.317	1
Tau	Astro	CHTOP	-0.03	0.05	-0.51	0.612	0.949
Tau	EN_L2_3_IT	CHTOP	0.01	0.05	0.25	0.805	1
Tau	EN_L3_5_IT_1	CHTOP	0.13	0.09	1.52	0.128	0.999
Tau	EN_L3_5_IT_2	CHTOP	0.01	0.06	0.17	0.869	1
Tau	EN_L3_5_IT_3	CHTOP	-0.00	0.06	-0.00	0.999	1
Tau	EN_L5_6_NP	CHTOP	-0.08	0.13	-0.63	0.531	1
Tau	EN_L6B	CHTOP	0.04	0.12	0.30	0.76	1
Tau	EN_L6_CT	CHTOP	0.09	0.10	0.82	0.41	1
Tau	EN_L6_IT_1	CHTOP	0.07	0.10	0.76	0.448	1
Tau	EN_L6_IT_2	CHTOP	0.03	0.12	0.28	0.78	0.997
Tau	Endo	CHTOP	-0.10	0.46	-0.22	0.823	0.985
Tau	IN_ADARB2	CHTOP	-0.08	0.10	-0.75	0.456	1
Tau	IN_LAMP5_LHX6	CHTOP	-0.08	0.11	-0.66	0.511	1
Tau	IN_LAMP5_RELN	CHTOP	0.20	0.08	2.35	0.0186	0.996
Tau	IN_PVALB	CHTOP	-0.09	0.07	-1.16	0.248	1
Tau	IN_PVALB_CHC	CHTOP	-0.12	0.12	-0.93	0.354	1
Tau	IN_SST	CHTOP	0.00	0.08	0.06	0.954	1
Tau	IN_VIP	CHTOP	-0.03	0.06	-0.47	0.64	1
Tau	Micro	CHTOP	0.04	0.08	0.45	0.655	0.999
Tau	OPC	CHTOP	0.01	0.05	0.16	0.869	0.986
Tau	Oligo	CHTOP	-0.03	0.04	-0.64	0.524	1
Tau	PC	CHTOP	-0.60	0.45	-1.34	0.18	0.846
Tau	Astro	CHUK	0.09	0.07	1.32	0.186	0.879
Tau	EN_L2_3_IT	CHUK	-0.03	0.05	-0.66	0.51	1
Tau	EN_L3_5_IT_1	CHUK	0.07	0.09	0.86	0.388	0.999
Tau	EN_L3_5_IT_2	CHUK	-0.03	0.07	-0.42	0.675	1
Tau	EN_L3_5_IT_3	CHUK	-0.00	0.06	-0.05	0.956	0.999
Tau	EN_L5_6_NP	CHUK	0.19	0.11	1.62	0.105	1
Tau	EN_L6B	CHUK	0.02	0.13	0.14	0.891	1
Tau	EN_L6_CT	CHUK	-0.04	0.10	-0.42	0.672	1
Tau	EN_L6_IT_1	CHUK	0.03	0.10	0.24	0.81	1
Tau	EN_L6_IT_2	CHUK	0.07	0.11	0.60	0.547	0.997
Tau	Endo	CHUK	-0.55	0.56	-0.99	0.324	0.927
Tau	IN_ADARB2	CHUK	-0.04	0.12	-0.39	0.697	1
Tau	IN_LAMP5_LHX6	CHUK	0.15	0.13	1.17	0.242	1
Tau	IN_LAMP5_RELN	CHUK	-0.03	0.10	-0.29	0.774	1
Tau	IN_PVALB	CHUK	-0.03	0.07	-0.38	0.702	1
Tau	IN_PVALB_CHC	CHUK	-0.06	0.15	-0.44	0.658	1
Tau	IN_SST	CHUK	0.02	0.08	0.23	0.817	1
Tau	IN_VIP	CHUK	-0.04	0.07	-0.59	0.555	1
Tau	Micro	CHUK	0.02	0.10	0.21	0.833	0.999
Tau	OPC	CHUK	0.01	0.07	0.10	0.917	0.995
Tau	Oligo	CHUK	0.04	0.05	0.88	0.381	1
Tau	PC	CHUK	-0.15	0.34	-0.43	0.666	0.948
Tau	Astro	CHURC1-FNTB	0.03	0.09	0.37	0.709	0.964
Tau	EN_L2_3_IT	CHURC1-FNTB	0.00	0.07	0.02	0.985	1
Tau	EN_L3_5_IT_1	CHURC1-FNTB	0.09	0.10	0.89	0.376	0.999
Tau	EN_L3_5_IT_2	CHURC1-FNTB	-0.01	0.08	-0.07	0.943	1
Tau	EN_L3_5_IT_3	CHURC1-FNTB	0.03	0.09	0.36	0.716	0.999
Tau	EN_L5_6_NP	CHURC1-FNTB	0.08	0.13	0.62	0.534	1
Tau	EN_L6B	CHURC1-FNTB	-0.15	0.14	-1.13	0.26	1
Tau	EN_L6_CT	CHURC1-FNTB	0.06	0.14	0.43	0.664	1
Tau	EN_L6_IT_1	CHURC1-FNTB	-0.05	0.12	-0.44	0.66	1
Tau	EN_L6_IT_2	CHURC1-FNTB	-0.05	0.15	-0.30	0.768	0.997
Tau	IN_ADARB2	CHURC1-FNTB	-0.14	0.11	-1.24	0.217	1
Tau	IN_LAMP5_LHX6	CHURC1-FNTB	0.07	0.13	0.58	0.562	1
Tau	IN_LAMP5_RELN	CHURC1-FNTB	0.07	0.12	0.58	0.56	0.996
Tau	IN_PVALB	CHURC1-FNTB	0.06	0.08	0.78	0.438	1
Tau	IN_PVALB_CHC	CHURC1-FNTB	-0.12	0.15	-0.82	0.412	1
Tau	IN_SST	CHURC1-FNTB	-0.11	0.10	-1.09	0.274	1
Tau	IN_VIP	CHURC1-FNTB	0.02	0.07	0.29	0.768	1
Tau	Micro	CHURC1-FNTB	0.36	0.13	2.69	0.00709	0.999
Tau	OPC	CHURC1-FNTB	0.03	0.08	0.34	0.734	0.975
Tau	Oligo	CHURC1-FNTB	-0.01	0.09	-0.06	0.949	1
Tau	Astro	CIAO1	0.06	0.07	0.94	0.345	0.902
Tau	EN_L2_3_IT	CIAO1	-0.02	0.04	-0.54	0.589	1
Tau	EN_L3_5_IT_1	CIAO1	0.00	0.07	0.02	0.983	0.999
Tau	EN_L3_5_IT_2	CIAO1	0.01	0.06	0.25	0.801	1
Tau	EN_L3_5_IT_3	CIAO1	0.02	0.06	0.37	0.709	0.999
Tau	EN_L5_6_NP	CIAO1	-0.06	0.09	-0.71	0.475	1
Tau	EN_L6B	CIAO1	0.06	0.10	0.55	0.583	1
Tau	EN_L6_CT	CIAO1	-0.01	0.08	-0.08	0.935	1
Tau	EN_L6_IT_1	CIAO1	-0.10	0.08	-1.21	0.227	1
Tau	EN_L6_IT_2	CIAO1	0.02	0.09	0.20	0.843	0.997
Tau	Endo	CIAO1	-0.23	0.47	-0.49	0.627	0.96
Tau	IN_ADARB2	CIAO1	0.00	0.09	0.04	0.967	1
Tau	IN_LAMP5_LHX6	CIAO1	0.02	0.10	0.18	0.856	1
Tau	IN_LAMP5_RELN	CIAO1	-0.04	0.09	-0.51	0.608	0.996
Tau	IN_PVALB	CIAO1	-0.00	0.06	-0.04	0.971	1
Tau	IN_PVALB_CHC	CIAO1	0.06	0.10	0.60	0.551	1
Tau	IN_SST	CIAO1	-0.07	0.07	-0.94	0.349	1
Tau	IN_VIP	CIAO1	-0.08	0.06	-1.24	0.215	1
Tau	Micro	CIAO1	0.09	0.09	0.99	0.321	0.999
Tau	OPC	CIAO1	0.02	0.06	0.29	0.775	0.978
Tau	Oligo	CIAO1	0.03	0.04	0.79	0.43	1
Tau	PC	CIAO1	-0.53	0.33	-1.59	0.112	0.777
Tau	Astro	CIAO2A	0.01	0.07	0.09	0.926	0.991
Tau	EN_L2_3_IT	CIAO2A	-0.02	0.06	-0.35	0.726	1
Tau	EN_L3_5_IT_1	CIAO2A	-0.16	0.11	-1.49	0.136	0.999
Tau	EN_L3_5_IT_2	CIAO2A	-0.08	0.08	-1.05	0.294	1
Tau	EN_L3_5_IT_3	CIAO2A	-0.03	0.08	-0.34	0.73	0.999
Tau	EN_L5_6_NP	CIAO2A	-0.09	0.13	-0.66	0.507	1
Tau	EN_L6B	CIAO2A	-0.06	0.15	-0.38	0.702	1
Tau	EN_L6_CT	CIAO2A	0.11	0.13	0.88	0.381	1
Tau	EN_L6_IT_1	CIAO2A	0.12	0.12	0.99	0.324	1
Tau	EN_L6_IT_2	CIAO2A	0.04	0.16	0.28	0.779	0.997
Tau	IN_ADARB2	CIAO2A	-0.05	0.11	-0.40	0.69	1
Tau	IN_LAMP5_LHX6	CIAO2A	0.23	0.16	1.42	0.156	1
Tau	IN_LAMP5_RELN	CIAO2A	0.09	0.12	0.71	0.477	0.996
Tau	IN_PVALB	CIAO2A	-0.05	0.08	-0.62	0.538	1
Tau	IN_PVALB_CHC	CIAO2A	-0.10	0.14	-0.70	0.485	1
Tau	IN_SST	CIAO2A	-0.12	0.10	-1.18	0.237	1
Tau	IN_VIP	CIAO2A	-0.03	0.08	-0.39	0.699	1
Tau	Micro	CIAO2A	0.09	0.08	1.02	0.308	0.999
Tau	OPC	CIAO2A	0.04	0.08	0.52	0.604	0.95
Tau	Oligo	CIAO2A	-0.03	0.05	-0.50	0.615	1
Tau	Astro	CIAO2B	0.02	0.08	0.22	0.827	0.981
Tau	EN_L2_3_IT	CIAO2B	-0.03	0.07	-0.41	0.683	1
Tau	EN_L3_5_IT_1	CIAO2B	0.07	0.11	0.64	0.524	0.999
Tau	EN_L3_5_IT_2	CIAO2B	-0.01	0.08	-0.15	0.882	1
Tau	EN_L3_5_IT_3	CIAO2B	-0.03	0.09	-0.35	0.729	0.999
Tau	EN_L5_6_NP	CIAO2B	-0.08	0.47	-0.18	0.859	1
Tau	EN_L6B	CIAO2B	-0.25	0.17	-1.46	0.145	1
Tau	EN_L6_CT	CIAO2B	-0.06	0.15	-0.41	0.685	1
Tau	EN_L6_IT_1	CIAO2B	0.16	0.14	1.15	0.251	1
Tau	EN_L6_IT_2	CIAO2B	0.23	0.15	1.52	0.13	0.997
Tau	IN_ADARB2	CIAO2B	-0.05	0.14	-0.37	0.712	1
Tau	IN_LAMP5_RELN	CIAO2B	0.04	0.13	0.28	0.779	1
Tau	IN_PVALB	CIAO2B	0.08	0.10	0.82	0.414	1
Tau	IN_SST	CIAO2B	0.02	0.11	0.14	0.889	1
Tau	IN_VIP	CIAO2B	0.05	0.09	0.57	0.571	1
Tau	Micro	CIAO2B	-0.02	0.14	-0.17	0.862	0.999
Tau	OPC	CIAO2B	-0.02	0.09	-0.19	0.852	0.986
Tau	Oligo	CIAO2B	-0.05	0.05	-0.94	0.348	1
Tau	Astro	CIAO3	0.15	0.09	1.65	0.0998	0.861
Tau	EN_L2_3_IT	CIAO3	-0.06	0.08	-0.78	0.434	1
Tau	EN_L3_5_IT_1	CIAO3	0.01	0.11	0.10	0.917	0.999
Tau	EN_L3_5_IT_2	CIAO3	-0.05	0.09	-0.55	0.582	1
Tau	EN_L3_5_IT_3	CIAO3	-0.04	0.09	-0.41	0.679	0.999
Tau	EN_L5_6_NP	CIAO3	0.06	0.16	0.40	0.692	1
Tau	EN_L6B	CIAO3	0.05	0.16	0.28	0.779	1
Tau	EN_L6_CT	CIAO3	-0.11	0.16	-0.69	0.493	1
Tau	EN_L6_IT_1	CIAO3	0.01	0.14	0.05	0.957	1
Tau	EN_L6_IT_2	CIAO3	-0.16	0.17	-0.92	0.357	0.997
Tau	IN_ADARB2	CIAO3	-0.03	0.14	-0.20	0.844	1
Tau	IN_LAMP5_LHX6	CIAO3	0.05	0.16	0.34	0.736	1
Tau	IN_LAMP5_RELN	CIAO3	-0.09	0.14	-0.62	0.533	0.996
Tau	IN_PVALB	CIAO3	-0.11	0.10	-1.05	0.294	1
Tau	IN_PVALB_CHC	CIAO3	0.09	0.15	0.60	0.548	1
Tau	IN_SST	CIAO3	0.09	0.11	0.82	0.411	1
Tau	IN_VIP	CIAO3	0.05	0.09	0.58	0.564	1
Tau	Micro	CIAO3	0.03	0.16	0.21	0.836	0.999
Tau	OPC	CIAO3	-0.01	0.10	-0.06	0.955	0.996
Tau	Oligo	CIAO3	-0.01	0.07	-0.19	0.846	1
Tau	Astro	CIAPIN1	0.06	0.08	0.81	0.416	0.919
Tau	EN_L2_3_IT	CIAPIN1	0.00	0.04	0.03	0.979	1
Tau	EN_L3_5_IT_1	CIAPIN1	-0.04	0.10	-0.39	0.695	0.999
Tau	EN_L3_5_IT_2	CIAPIN1	-0.04	0.06	-0.61	0.54	1
Tau	EN_L3_5_IT_3	CIAPIN1	-0.04	0.07	-0.49	0.624	0.999
Tau	EN_L5_6_NP	CIAPIN1	-0.05	0.11	-0.46	0.647	1
Tau	EN_L6B	CIAPIN1	0.02	0.12	0.19	0.851	1
Tau	EN_L6_CT	CIAPIN1	-0.17	0.12	-1.40	0.16	1
Tau	EN_L6_IT_1	CIAPIN1	-0.03	0.10	-0.26	0.798	1
Tau	EN_L6_IT_2	CIAPIN1	-0.14	0.12	-1.11	0.266	0.997
Tau	IN_ADARB2	CIAPIN1	0.01	0.10	0.11	0.911	1
Tau	IN_LAMP5_LHX6	CIAPIN1	-0.15	0.13	-1.17	0.241	1
Tau	IN_LAMP5_RELN	CIAPIN1	-0.06	0.10	-0.64	0.525	0.996
Tau	IN_PVALB	CIAPIN1	0.02	0.06	0.26	0.792	1
Tau	IN_PVALB_CHC	CIAPIN1	0.10	0.13	0.76	0.444	1
Tau	IN_SST	CIAPIN1	-0.01	0.11	-0.05	0.958	1
Tau	IN_VIP	CIAPIN1	0.11	0.07	1.57	0.116	1
Tau	Micro	CIAPIN1	-0.07	0.14	-0.51	0.611	0.999
Tau	OPC	CIAPIN1	0.05	0.08	0.61	0.539	0.939
Tau	Oligo	CIAPIN1	-0.07	0.05	-1.41	0.158	1
Tau	Astro	CIART	-0.33	0.17	-1.92	0.0548	0.844
Tau	EN_L2_3_IT	CIART	-0.04	0.16	-0.26	0.798	1
Tau	EN_L3_5_IT_2	CIART	-0.11	0.20	-0.54	0.591	1
Tau	EN_L3_5_IT_3	CIART	0.08	0.18	0.44	0.656	0.999
Tau	IN_PVALB	CIART	-0.09	0.16	-0.55	0.582	1
Tau	IN_VIP	CIART	-0.00	0.18	-0.00	0.996	1
Tau	Oligo	CIART	-0.45	0.16	-2.78	0.00538	1
Tau	Astro	CIB1	0.05	0.09	0.53	0.596	0.942
Tau	EN_L2_3_IT	CIB1	-0.10	0.10	-0.96	0.337	1
Tau	EN_L3_5_IT_2	CIB1	0.28	0.35	0.78	0.436	1
Tau	EN_L3_5_IT_3	CIB1	-0.18	0.36	-0.50	0.616	0.999
Tau	IN_PVALB	CIB1	-0.09	0.35	-0.25	0.8	1
Tau	Micro	CIB1	0.31	0.17	1.85	0.0639	0.999
Tau	OPC	CIB1	-0.00	0.15	-0.02	0.985	0.998
Tau	Oligo	CIB1	0.06	0.07	0.81	0.419	1
Tau	Astro	CIB2	0.01	0.14	0.09	0.928	0.991
Tau	EN_L2_3_IT	CIB2	0.09	0.14	0.64	0.521	1
Tau	EN_L3_5_IT_3	CIB2	0.06	0.15	0.37	0.714	0.999
Tau	IN_PVALB	CIB2	0.03	0.11	0.29	0.773	1
Tau	IN_VIP	CIB2	0.05	0.11	0.44	0.662	1
Tau	Oligo	CIB2	-0.06	0.18	-0.36	0.72	1
Tau	EN_L2_3_IT	CIB4	0.03	0.12	0.22	0.827	1
Tau	IN_PVALB	CIB4	0.14	0.13	1.01	0.314	1
Tau	Astro	CIBAR1	-0.03	0.06	-0.49	0.622	0.95
Tau	EN_L2_3_IT	CIBAR1	0.02	0.04	0.49	0.621	1
Tau	EN_L3_5_IT_1	CIBAR1	-0.01	0.07	-0.12	0.903	0.999
Tau	EN_L3_5_IT_2	CIBAR1	-0.06	0.05	-1.21	0.228	1
Tau	EN_L3_5_IT_3	CIBAR1	-0.02	0.05	-0.33	0.743	0.999
Tau	EN_L5_6_NP	CIBAR1	0.07	0.09	0.78	0.436	1
Tau	EN_L6B	CIBAR1	0.08	0.09	0.87	0.382	1
Tau	EN_L6_CT	CIBAR1	0.03	0.09	0.33	0.744	1
Tau	EN_L6_IT_1	CIBAR1	0.06	0.08	0.75	0.454	1
Tau	EN_L6_IT_2	CIBAR1	0.12	0.10	1.30	0.193	0.997
Tau	Endo	CIBAR1	-1.08	0.57	-1.87	0.0613	0.733
Tau	IN_ADARB2	CIBAR1	0.12	0.08	1.48	0.139	1
Tau	IN_LAMP5_LHX6	CIBAR1	0.22	0.09	2.35	0.0188	1
Tau	IN_LAMP5_RELN	CIBAR1	0.06	0.08	0.75	0.453	0.996
Tau	IN_PVALB	CIBAR1	0.04	0.05	0.81	0.418	1
Tau	IN_PVALB_CHC	CIBAR1	0.08	0.10	0.77	0.439	1
Tau	IN_SST	CIBAR1	0.03	0.07	0.44	0.659	1
Tau	IN_VIP	CIBAR1	-0.00	0.05	-0.04	0.964	1
Tau	Micro	CIBAR1	-0.17	0.14	-1.22	0.221	0.999
Tau	OPC	CIBAR1	0.05	0.07	0.73	0.463	0.931
Tau	Oligo	CIBAR1	0.01	0.08	0.11	0.915	1
Tau	PC	CIBAR1	-0.46	0.43	-1.07	0.286	0.88
Tau	VLMC	CIBAR1	0.04	0.18	0.22	0.827	0.999
Tau	EN_L2_3_IT	CIBAR2	-0.62	0.50	-1.24	0.215	1
Tau	Oligo	CIBAR2	-0.15	0.21	-0.71	0.478	1
Tau	Astro	CIC	0.25	0.10	2.51	0.012	0.833
Tau	EN_L2_3_IT	CIC	-0.04	0.07	-0.55	0.581	1
Tau	EN_L3_5_IT_1	CIC	-0.18	0.12	-1.51	0.13	0.999
Tau	EN_L3_5_IT_2	CIC	0.06	0.08	0.74	0.46	1
Tau	EN_L3_5_IT_3	CIC	-0.08	0.09	-0.87	0.383	0.999
Tau	EN_L5_6_NP	CIC	-0.47	0.39	-1.20	0.229	1
Tau	EN_L6B	CIC	0.02	0.17	0.12	0.907	1
Tau	EN_L6_CT	CIC	0.06	0.13	0.44	0.661	1
Tau	EN_L6_IT_1	CIC	0.06	0.14	0.41	0.679	1
Tau	EN_L6_IT_2	CIC	-0.08	0.14	-0.57	0.566	0.997
Tau	IN_ADARB2	CIC	0.21	0.12	1.74	0.0822	1
Tau	IN_LAMP5_LHX6	CIC	0.22	0.16	1.39	0.164	1
Tau	IN_LAMP5_RELN	CIC	-0.23	0.13	-1.79	0.0742	0.996
Tau	IN_PVALB	CIC	-0.00	0.10	-0.04	0.971	1
Tau	IN_PVALB_CHC	CIC	0.27	0.40	0.68	0.494	1
Tau	IN_SST	CIC	-0.05	0.10	-0.51	0.613	1
Tau	IN_VIP	CIC	0.01	0.08	0.13	0.897	1
Tau	Micro	CIC	0.37	0.14	2.68	0.00742	0.999
Tau	OPC	CIC	-0.02	0.09	-0.25	0.803	0.979
Tau	Oligo	CIC	0.08	0.08	1.03	0.302	1
Tau	EN_L2_3_IT	CIDEA	-0.06	0.13	-0.43	0.666	1
Tau	EN_L6B	CIDEA	-0.08	0.16	-0.47	0.637	1
Tau	EN_L6_CT	CIDEA	0.07	0.16	0.44	0.661	1
Tau	EN_L6_IT_1	CIDEA	-0.02	0.17	-0.14	0.886	1
Tau	EN_L6_IT_2	CIDEA	1.25	0.46	2.72	0.00653	0.997
Tau	EN_L2_3_IT	CIDEB	-0.55	0.61	-0.91	0.364	1
Tau	Micro	CIDEB	-0.35	0.46	-0.76	0.445	0.999
Tau	Oligo	CIDEB	-0.03	0.19	-0.13	0.893	1
Tau	Astro	CIITA	0.17	0.19	0.87	0.382	0.915
Tau	EN_L2_3_IT	CIITA	-0.02	0.12	-0.18	0.861	1
Tau	EN_L3_5_IT_1	CIITA	0.20	0.18	1.11	0.269	0.999
Tau	EN_L3_5_IT_2	CIITA	-0.02	0.15	-0.11	0.915	1
Tau	EN_L3_5_IT_3	CIITA	0.15	0.15	0.96	0.339	0.999
Tau	EN_L6_IT_1	CIITA	0.15	0.34	0.44	0.66	1
Tau	IN_PVALB	CIITA	-0.02	0.14	-0.14	0.886	1
Tau	IN_VIP	CIITA	0.01	0.14	0.07	0.943	1
Tau	Micro	CIITA	-0.09	0.09	-0.91	0.363	0.999
Tau	OPC	CIITA	0.08	0.14	0.58	0.56	0.942
Tau	Oligo	CIITA	0.11	0.12	0.90	0.369	1
Tau	PVM	CIITA	-0.64	0.24	-2.63	0.00863	0.95
Tau	Astro	CILK1	0.01	0.06	0.24	0.814	0.981
Tau	EN_L2_3_IT	CILK1	-0.08	0.09	-0.95	0.342	1
Tau	EN_L3_5_IT_1	CILK1	0.01	0.09	0.12	0.905	0.999
Tau	EN_L3_5_IT_2	CILK1	0.03	0.09	0.37	0.713	1
Tau	EN_L3_5_IT_3	CILK1	-0.11	0.09	-1.22	0.223	0.999
Tau	EN_L5_6_NP	CILK1	-0.02	0.11	-0.20	0.838	1
Tau	EN_L6B	CILK1	-0.04	0.17	-0.24	0.811	1
Tau	EN_L6_CT	CILK1	0.09	0.13	0.65	0.514	1
Tau	EN_L6_IT_1	CILK1	-0.06	0.13	-0.47	0.637	1
Tau	EN_L6_IT_2	CILK1	-0.01	0.17	-0.06	0.954	0.997
Tau	IN_ADARB2	CILK1	0.08	0.12	0.68	0.499	1
Tau	IN_LAMP5_LHX6	CILK1	0.16	0.14	1.13	0.26	1
Tau	IN_LAMP5_RELN	CILK1	0.02	0.11	0.18	0.857	1
Tau	IN_PVALB	CILK1	0.08	0.09	0.89	0.375	1
Tau	IN_PVALB_CHC	CILK1	-0.19	0.11	-1.62	0.105	1
Tau	IN_SST	CILK1	-0.02	0.09	-0.19	0.851	1
Tau	IN_VIP	CILK1	0.00	0.07	0.02	0.984	1
Tau	Micro	CILK1	0.09	0.15	0.61	0.54	0.999
Tau	OPC	CILK1	0.02	0.07	0.23	0.816	0.982
Tau	Oligo	CILK1	0.09	0.07	1.35	0.179	1
Tau	Astro	CINP	-0.05	0.06	-0.92	0.359	0.906
Tau	EN_L2_3_IT	CINP	-0.02	0.06	-0.27	0.789	1
Tau	EN_L3_5_IT_1	CINP	0.17	0.09	1.79	0.0736	0.999
Tau	EN_L3_5_IT_2	CINP	0.07	0.07	0.90	0.367	1
Tau	EN_L3_5_IT_3	CINP	0.10	0.08	1.23	0.217	0.999
Tau	EN_L5_6_NP	CINP	-0.19	0.13	-1.45	0.147	1
Tau	EN_L6B	CINP	-0.20	0.15	-1.35	0.179	1
Tau	EN_L6_CT	CINP	-0.06	0.11	-0.57	0.571	1
Tau	EN_L6_IT_1	CINP	-0.06	0.11	-0.53	0.598	1
Tau	EN_L6_IT_2	CINP	0.02	0.15	0.15	0.877	0.997
Tau	IN_ADARB2	CINP	-0.02	0.12	-0.14	0.889	1
Tau	IN_LAMP5_LHX6	CINP	0.07	0.15	0.50	0.617	1
Tau	IN_LAMP5_RELN	CINP	0.17	0.11	1.53	0.125	0.996
Tau	IN_PVALB	CINP	-0.03	0.08	-0.39	0.694	1
Tau	IN_PVALB_CHC	CINP	0.02	0.15	0.16	0.874	1
Tau	IN_SST	CINP	0.06	0.10	0.61	0.539	1
Tau	IN_VIP	CINP	0.04	0.07	0.53	0.597	1
Tau	Micro	CINP	-0.12	0.14	-0.88	0.381	0.999
Tau	OPC	CINP	0.13	0.08	1.58	0.114	0.841
Tau	Oligo	CINP	-0.01	0.05	-0.23	0.82	1
Tau	Astro	CIP2A	-0.16	0.12	-1.34	0.181	0.878
Tau	EN_L2_3_IT	CIP2A	-0.03	0.09	-0.40	0.689	1
Tau	EN_L3_5_IT_1	CIP2A	-0.03	0.12	-0.23	0.814	0.999
Tau	EN_L3_5_IT_2	CIP2A	0.01	0.10	0.08	0.939	1
Tau	EN_L3_5_IT_3	CIP2A	-0.12	0.10	-1.12	0.262	0.999
Tau	EN_L5_6_NP	CIP2A	-0.06	0.15	-0.41	0.682	1
Tau	EN_L6B	CIP2A	0.07	0.17	0.40	0.686	1
Tau	EN_L6_CT	CIP2A	0.02	0.14	0.16	0.876	1
Tau	EN_L6_IT_1	CIP2A	-0.03	0.15	-0.18	0.861	1
Tau	EN_L6_IT_2	CIP2A	0.15	0.15	0.97	0.333	0.997
Tau	IN_ADARB2	CIP2A	0.16	0.13	1.22	0.222	1
Tau	IN_LAMP5_LHX6	CIP2A	-0.02	0.15	-0.10	0.92	1
Tau	IN_LAMP5_RELN	CIP2A	-0.05	0.12	-0.43	0.664	0.996
Tau	IN_PVALB	CIP2A	-0.07	0.10	-0.73	0.466	1
Tau	IN_PVALB_CHC	CIP2A	-0.00	0.14	-0.01	0.994	1
Tau	IN_SST	CIP2A	-0.06	0.12	-0.47	0.635	1
Tau	IN_VIP	CIP2A	-0.07	0.08	-0.87	0.387	1
Tau	Micro	CIP2A	0.14	0.18	0.75	0.451	0.999
Tau	OPC	CIP2A	0.02	0.11	0.17	0.865	0.986
Tau	Oligo	CIP2A	-0.07	0.12	-0.54	0.59	1
Tau	Astro	CIR1	0.06	0.06	1.01	0.313	0.896
Tau	EN_L2_3_IT	CIR1	0.05	0.04	1.27	0.204	1
Tau	EN_L3_5_IT_1	CIR1	0.05	0.07	0.72	0.474	0.999
Tau	EN_L3_5_IT_2	CIR1	0.02	0.04	0.52	0.605	1
Tau	EN_L3_5_IT_3	CIR1	0.02	0.05	0.41	0.68	0.999
Tau	EN_L5_6_NP	CIR1	-0.09	0.09	-1.00	0.318	1
Tau	EN_L6B	CIR1	0.06	0.09	0.73	0.467	1
Tau	EN_L6_CT	CIR1	0.07	0.07	0.91	0.363	1
Tau	EN_L6_IT_1	CIR1	0.05	0.07	0.75	0.451	1
Tau	EN_L6_IT_2	CIR1	-0.06	0.09	-0.68	0.497	0.997
Tau	Endo	CIR1	-0.32	0.38	-0.84	0.404	0.933
Tau	IN_ADARB2	CIR1	0.04	0.07	0.51	0.612	1
Tau	IN_LAMP5_LHX6	CIR1	0.14	0.08	1.67	0.0957	1
Tau	IN_LAMP5_RELN	CIR1	0.05	0.06	0.75	0.453	0.996
Tau	IN_PVALB	CIR1	0.05	0.05	1.16	0.245	1
Tau	IN_PVALB_CHC	CIR1	-0.02	0.09	-0.24	0.812	1
Tau	IN_SST	CIR1	-0.04	0.06	-0.65	0.516	1
Tau	IN_VIP	CIR1	0.01	0.05	0.20	0.84	1
Tau	Micro	CIR1	-0.12	0.09	-1.32	0.188	0.999
Tau	OPC	CIR1	-0.02	0.06	-0.33	0.742	0.975
Tau	Oligo	CIR1	0.02	0.04	0.40	0.688	1
Tau	PC	CIR1	0.01	0.15	0.06	0.954	0.995
Tau	PVM	CIR1	-0.02	0.66	-0.03	0.973	0.995
Tau	VLMC	CIR1	0.22	0.20	1.06	0.287	0.999
Tau	Astro	CIRBP	-0.07	0.10	-0.70	0.482	0.923
Tau	EN_L2_3_IT	CIRBP	0.00	0.09	0.03	0.973	1
Tau	EN_L3_5_IT_1	CIRBP	-0.00	0.10	-0.02	0.981	0.999
Tau	EN_L3_5_IT_2	CIRBP	-0.00	0.09	-0.00	1	1
Tau	EN_L3_5_IT_3	CIRBP	-0.04	0.09	-0.48	0.629	0.999
Tau	EN_L5_6_NP	CIRBP	-0.12	0.11	-1.11	0.265	1
Tau	EN_L6B	CIRBP	-0.04	0.11	-0.38	0.703	1
Tau	EN_L6_CT	CIRBP	0.02	0.11	0.22	0.826	1
Tau	EN_L6_IT_1	CIRBP	-0.01	0.11	-0.11	0.909	1
Tau	EN_L6_IT_2	CIRBP	-0.02	0.11	-0.15	0.882	0.997
Tau	Endo	CIRBP	-0.03	0.16	-0.16	0.875	0.99
Tau	IN_ADARB2	CIRBP	0.07	0.08	0.87	0.382	1
Tau	IN_LAMP5_LHX6	CIRBP	-0.03	0.10	-0.28	0.776	1
Tau	IN_LAMP5_RELN	CIRBP	0.12	0.08	1.52	0.128	0.996
Tau	IN_PVALB	CIRBP	-0.09	0.08	-1.19	0.235	1
Tau	IN_PVALB_CHC	CIRBP	0.01	0.11	0.07	0.946	1
Tau	IN_SST	CIRBP	-0.04	0.08	-0.48	0.628	1
Tau	IN_VIP	CIRBP	0.02	0.07	0.34	0.736	1
Tau	Micro	CIRBP	-0.11	0.10	-1.16	0.247	0.999
Tau	OPC	CIRBP	-0.04	0.07	-0.56	0.577	0.945
Tau	Oligo	CIRBP	-0.05	0.09	-0.62	0.537	1
Tau	PC	CIRBP	-0.13	0.13	-0.97	0.332	0.887
Tau	PVM	CIRBP	-0.28	0.22	-1.28	0.199	0.995
Tau	SMC	CIRBP	0.27	0.74	0.36	0.718	0.982
Tau	VLMC	CIRBP	0.03	0.21	0.12	0.902	0.999
Tau	Astro	CISD1	0.03	0.06	0.51	0.612	0.949
Tau	EN_L2_3_IT	CISD1	0.02	0.04	0.55	0.582	1
Tau	EN_L3_5_IT_1	CISD1	0.05	0.08	0.69	0.493	0.999
Tau	EN_L3_5_IT_2	CISD1	-0.02	0.05	-0.39	0.696	1
Tau	EN_L3_5_IT_3	CISD1	0.01	0.05	0.16	0.873	0.999
Tau	EN_L5_6_NP	CISD1	0.02	0.10	0.22	0.827	1
Tau	EN_L6B	CISD1	0.06	0.10	0.64	0.524	1
Tau	EN_L6_CT	CISD1	-0.03	0.09	-0.30	0.763	1
Tau	EN_L6_IT_1	CISD1	0.05	0.09	0.56	0.577	1
Tau	EN_L6_IT_2	CISD1	0.16	0.11	1.57	0.117	0.997
Tau	Endo	CISD1	-0.04	0.55	-0.08	0.94	0.993
Tau	IN_ADARB2	CISD1	0.08	0.09	0.88	0.378	1
Tau	IN_LAMP5_LHX6	CISD1	0.09	0.10	0.88	0.377	1
Tau	IN_LAMP5_RELN	CISD1	0.11	0.08	1.36	0.174	0.996
Tau	IN_PVALB	CISD1	0.01	0.06	0.14	0.89	1
Tau	IN_PVALB_CHC	CISD1	0.09	0.09	1.07	0.287	1
Tau	IN_SST	CISD1	0.07	0.07	0.99	0.325	1
Tau	IN_VIP	CISD1	0.02	0.05	0.46	0.648	1
Tau	Micro	CISD1	0.07	0.12	0.60	0.548	0.999
Tau	OPC	CISD1	0.11	0.06	1.92	0.0551	0.82
Tau	Oligo	CISD1	0.06	0.05	1.08	0.282	1
Tau	PC	CISD1	0.86	0.69	1.24	0.216	0.856
Tau	Astro	CISD2	-0.03	0.06	-0.45	0.653	0.957
Tau	EN_L2_3_IT	CISD2	0.06	0.05	1.22	0.222	1
Tau	EN_L3_5_IT_1	CISD2	0.05	0.10	0.55	0.583	0.999
Tau	EN_L3_5_IT_2	CISD2	0.01	0.06	0.16	0.875	1
Tau	EN_L3_5_IT_3	CISD2	0.15	0.07	2.10	0.0354	0.999
Tau	EN_L5_6_NP	CISD2	-0.10	0.13	-0.76	0.445	1
Tau	EN_L6B	CISD2	0.05	0.15	0.37	0.709	1
Tau	EN_L6_CT	CISD2	-0.00	0.14	-0.03	0.976	1
Tau	EN_L6_IT_1	CISD2	0.00	0.13	0.02	0.986	1
Tau	EN_L6_IT_2	CISD2	-0.04	0.14	-0.30	0.762	0.997
Tau	IN_ADARB2	CISD2	0.13	0.11	1.13	0.26	1
Tau	IN_LAMP5_LHX6	CISD2	0.04	0.12	0.35	0.73	1
Tau	IN_LAMP5_RELN	CISD2	0.04	0.10	0.37	0.714	0.999
Tau	IN_PVALB	CISD2	0.08	0.07	1.09	0.277	1
Tau	IN_PVALB_CHC	CISD2	0.06	0.13	0.49	0.621	1
Tau	IN_SST	CISD2	0.04	0.08	0.49	0.621	1
Tau	IN_VIP	CISD2	0.03	0.06	0.42	0.676	1
Tau	Micro	CISD2	-0.13	0.12	-1.08	0.278	0.999
Tau	OPC	CISD2	0.10	0.07	1.47	0.143	0.841
Tau	Oligo	CISD2	0.01	0.05	0.27	0.787	1
Tau	Astro	CISD3	0.08	0.11	0.72	0.469	0.922
Tau	EN_L2_3_IT	CISD3	-0.02	0.08	-0.27	0.787	1
Tau	EN_L3_5_IT_1	CISD3	-0.05	0.15	-0.32	0.747	0.999
Tau	EN_L3_5_IT_2	CISD3	0.11	0.11	0.99	0.321	1
Tau	EN_L3_5_IT_3	CISD3	-0.08	0.11	-0.70	0.483	0.999
Tau	EN_L6_IT_1	CISD3	-0.23	0.37	-0.60	0.545	1
Tau	IN_PVALB	CISD3	0.20	0.11	1.77	0.0762	1
Tau	IN_SST	CISD3	0.09	0.14	0.63	0.528	1
Tau	IN_VIP	CISD3	0.01	0.11	0.11	0.915	1
Tau	OPC	CISD3	-0.00	0.11	-0.04	0.965	0.996
Tau	Oligo	CISD3	-0.04	0.08	-0.48	0.635	1
Tau	Astro	CIT	0.02	0.09	0.21	0.836	0.982
Tau	EN_L2_3_IT	CIT	0.03	0.06	0.54	0.586	1
Tau	EN_L3_5_IT_1	CIT	-0.03	0.06	-0.50	0.62	0.999
Tau	EN_L3_5_IT_2	CIT	-0.03	0.06	-0.56	0.575	1
Tau	EN_L3_5_IT_3	CIT	0.04	0.06	0.61	0.539	0.999
Tau	EN_L5_6_NP	CIT	0.05	0.16	0.29	0.773	1
Tau	EN_L6B	CIT	0.01	0.10	0.13	0.893	1
Tau	EN_L6_CT	CIT	-0.00	0.08	-0.05	0.961	1
Tau	EN_L6_IT_1	CIT	-0.01	0.07	-0.12	0.901	1
Tau	EN_L6_IT_2	CIT	0.06	0.07	0.82	0.412	0.997
Tau	Endo	CIT	0.98	0.80	1.22	0.222	0.899
Tau	IN_ADARB2	CIT	-0.02	0.07	-0.33	0.742	1
Tau	IN_LAMP5_LHX6	CIT	-0.03	0.08	-0.43	0.668	1
Tau	IN_LAMP5_RELN	CIT	-0.06	0.06	-0.96	0.34	0.996
Tau	IN_PVALB	CIT	-0.03	0.05	-0.65	0.513	1
Tau	IN_PVALB_CHC	CIT	-0.10	0.07	-1.49	0.136	1
Tau	IN_SST	CIT	-0.03	0.06	-0.51	0.61	1
Tau	IN_VIP	CIT	-0.02	0.04	-0.56	0.572	1
Tau	Micro	CIT	-0.20	0.14	-1.48	0.14	0.999
Tau	OPC	CIT	0.09	0.10	0.89	0.375	0.911
Tau	Oligo	CIT	-0.05	0.09	-0.58	0.565	1
Tau	Astro	CITED2	0.08	0.14	0.58	0.565	0.938
Tau	EN_L2_3_IT	CITED2	0.06	0.12	0.50	0.618	1
Tau	EN_L3_5_IT_1	CITED2	-0.04	0.18	-0.21	0.834	0.999
Tau	EN_L3_5_IT_2	CITED2	0.16	0.13	1.18	0.239	1
Tau	EN_L3_5_IT_3	CITED2	-0.02	0.16	-0.12	0.906	0.999
Tau	IN_ADARB2	CITED2	0.29	0.19	1.54	0.124	1
Tau	IN_LAMP5_RELN	CITED2	0.11	0.16	0.69	0.49	0.996
Tau	IN_PVALB	CITED2	0.18	0.13	1.41	0.159	1
Tau	IN_PVALB_CHC	CITED2	-0.03	0.15	-0.23	0.818	1
Tau	IN_SST	CITED2	0.01	0.13	0.07	0.944	1
Tau	IN_VIP	CITED2	0.13	0.12	1.13	0.257	1
Tau	Oligo	CITED2	0.06	0.16	0.37	0.714	1
Tau	Astro	CITED4	-0.23	0.52	-0.46	0.649	0.956
Tau	EN_L2_3_IT	CITED4	-0.12	0.12	-0.99	0.324	1
Tau	EN_L3_5_IT_2	CITED4	0.03	0.14	0.22	0.829	1
Tau	EN_L3_5_IT_3	CITED4	-0.12	0.15	-0.81	0.419	0.999
Tau	Oligo	CITED4	0.03	0.12	0.27	0.79	1
Tau	Astro	CIZ1	0.03	0.05	0.51	0.609	0.948
Tau	EN_L2_3_IT	CIZ1	-0.05	0.04	-1.09	0.276	1
Tau	EN_L3_5_IT_1	CIZ1	0.03	0.07	0.49	0.623	0.999
Tau	EN_L3_5_IT_2	CIZ1	-0.06	0.05	-1.25	0.21	1
Tau	EN_L3_5_IT_3	CIZ1	-0.03	0.05	-0.51	0.61	0.999
Tau	EN_L5_6_NP	CIZ1	0.10	0.09	1.14	0.255	1
Tau	EN_L6B	CIZ1	-0.05	0.10	-0.56	0.573	1
Tau	EN_L6_CT	CIZ1	0.06	0.09	0.70	0.483	1
Tau	EN_L6_IT_1	CIZ1	-0.05	0.09	-0.54	0.592	1
Tau	EN_L6_IT_2	CIZ1	-0.06	0.12	-0.52	0.601	0.997
Tau	IN_ADARB2	CIZ1	-0.07	0.09	-0.76	0.444	1
Tau	IN_LAMP5_LHX6	CIZ1	-0.12	0.11	-1.10	0.271	1
Tau	IN_LAMP5_RELN	CIZ1	0.02	0.08	0.23	0.817	1
Tau	IN_PVALB	CIZ1	-0.05	0.06	-0.87	0.383	1
Tau	IN_PVALB_CHC	CIZ1	-0.11	0.12	-0.90	0.371	1
Tau	IN_SST	CIZ1	-0.01	0.07	-0.07	0.941	1
Tau	IN_VIP	CIZ1	-0.02	0.05	-0.37	0.71	1
Tau	Micro	CIZ1	0.10	0.09	1.10	0.272	0.999
Tau	OPC	CIZ1	-0.03	0.06	-0.49	0.627	0.953
Tau	Oligo	CIZ1	0.04	0.04	0.97	0.332	1
Tau	Astro	CKAP2	0.09	0.09	0.97	0.33	0.899
Tau	EN_L2_3_IT	CKAP2	0.00	0.07	0.05	0.962	1
Tau	EN_L3_5_IT_1	CKAP2	0.02	0.12	0.14	0.887	0.999
Tau	EN_L3_5_IT_2	CKAP2	-0.02	0.09	-0.20	0.844	1
Tau	EN_L3_5_IT_3	CKAP2	-0.00	0.09	-0.03	0.974	0.999
Tau	EN_L5_6_NP	CKAP2	0.16	0.13	1.23	0.219	1
Tau	EN_L6B	CKAP2	0.27	0.16	1.69	0.0918	1
Tau	EN_L6_CT	CKAP2	-0.12	0.13	-0.91	0.362	1
Tau	EN_L6_IT_1	CKAP2	-0.19	0.13	-1.42	0.155	1
Tau	EN_L6_IT_2	CKAP2	0.22	0.17	1.29	0.196	0.997
Tau	IN_ADARB2	CKAP2	0.14	0.12	1.10	0.271	1
Tau	IN_LAMP5_LHX6	CKAP2	-0.03	0.15	-0.18	0.856	1
Tau	IN_LAMP5_RELN	CKAP2	-0.01	0.13	-0.06	0.953	1
Tau	IN_PVALB	CKAP2	-0.03	0.10	-0.33	0.742	1
Tau	IN_PVALB_CHC	CKAP2	0.27	0.16	1.63	0.104	1
Tau	IN_SST	CKAP2	0.09	0.11	0.77	0.442	1
Tau	IN_VIP	CKAP2	0.09	0.08	1.03	0.302	1
Tau	Micro	CKAP2	0.07	0.21	0.36	0.719	0.999
Tau	OPC	CKAP2	-0.06	0.10	-0.59	0.555	0.941
Tau	Oligo	CKAP2	-0.04	0.13	-0.34	0.73	1
Tau	EN_L2_3_IT	CKAP2L	0.11	0.15	0.70	0.485	1
Tau	Oligo	CKAP2L	0.12	0.17	0.72	0.473	1
Tau	Astro	CKAP4	0.15	0.08	1.95	0.0507	0.844
Tau	EN_L2_3_IT	CKAP4	0.03	0.06	0.46	0.645	1
Tau	EN_L3_5_IT_1	CKAP4	0.05	0.12	0.45	0.652	0.999
Tau	EN_L3_5_IT_2	CKAP4	0.09	0.08	1.07	0.285	1
Tau	EN_L3_5_IT_3	CKAP4	-0.03	0.11	-0.32	0.752	0.999
Tau	EN_L5_6_NP	CKAP4	-0.12	0.15	-0.79	0.427	1
Tau	EN_L6B	CKAP4	-0.22	0.18	-1.20	0.231	1
Tau	EN_L6_CT	CKAP4	-0.04	0.15	-0.29	0.771	1
Tau	EN_L6_IT_1	CKAP4	0.07	0.13	0.57	0.571	1
Tau	EN_L6_IT_2	CKAP4	-0.23	0.47	-0.48	0.632	0.997
Tau	IN_ADARB2	CKAP4	0.17	0.12	1.42	0.156	1
Tau	IN_LAMP5_LHX6	CKAP4	0.08	0.14	0.57	0.567	1
Tau	IN_LAMP5_RELN	CKAP4	0.12	0.11	1.08	0.279	0.996
Tau	IN_PVALB	CKAP4	0.02	0.08	0.25	0.806	1
Tau	IN_PVALB_CHC	CKAP4	0.07	0.14	0.46	0.643	1
Tau	IN_SST	CKAP4	0.07	0.10	0.67	0.504	1
Tau	IN_VIP	CKAP4	0.03	0.08	0.40	0.689	1
Tau	Micro	CKAP4	0.13	0.16	0.81	0.418	0.999
Tau	OPC	CKAP4	0.05	0.08	0.55	0.584	0.947
Tau	Oligo	CKAP4	-0.19	0.15	-1.23	0.22	1
Tau	Astro	CKAP5	0.06	0.05	1.32	0.187	0.879
Tau	EN_L2_3_IT	CKAP5	0.01	0.03	0.22	0.829	1
Tau	EN_L3_5_IT_1	CKAP5	0.01	0.06	0.24	0.813	0.999
Tau	EN_L3_5_IT_2	CKAP5	0.01	0.05	0.24	0.812	1
Tau	EN_L3_5_IT_3	CKAP5	-0.01	0.04	-0.23	0.818	0.999
Tau	EN_L5_6_NP	CKAP5	0.07	0.06	1.16	0.245	1
Tau	EN_L6B	CKAP5	0.10	0.07	1.42	0.157	1
Tau	EN_L6_CT	CKAP5	0.00	0.06	0.01	0.992	1
Tau	EN_L6_IT_1	CKAP5	-0.01	0.07	-0.18	0.858	1
Tau	EN_L6_IT_2	CKAP5	0.03	0.08	0.38	0.7	0.997
Tau	Endo	CKAP5	0.11	0.48	0.22	0.826	0.985
Tau	IN_ADARB2	CKAP5	0.03	0.07	0.51	0.611	1
Tau	IN_LAMP5_LHX6	CKAP5	0.11	0.07	1.52	0.129	1
Tau	IN_LAMP5_RELN	CKAP5	-0.03	0.06	-0.46	0.645	0.996
Tau	IN_PVALB	CKAP5	-0.04	0.05	-0.76	0.446	1
Tau	IN_PVALB_CHC	CKAP5	-0.03	0.07	-0.42	0.671	1
Tau	IN_SST	CKAP5	0.04	0.05	0.76	0.445	1
Tau	IN_VIP	CKAP5	-0.01	0.04	-0.36	0.719	1
Tau	Micro	CKAP5	0.12	0.07	1.68	0.0928	0.999
Tau	OPC	CKAP5	0.01	0.04	0.23	0.814	0.982
Tau	Oligo	CKAP5	-0.00	0.03	-0.01	0.995	1
Tau	PC	CKAP5	-0.00	0.39	-0.00	0.997	0.999
Tau	PVM	CKAP5	-0.15	0.22	-0.71	0.477	0.995
Tau	VLMC	CKAP5	0.03	0.23	0.13	0.9	0.999
Tau	Astro	CKB	-0.06	0.09	-0.70	0.483	0.923
Tau	EN_L2_3_IT	CKB	-0.15	0.07	-2.06	0.0393	1
Tau	EN_L3_5_IT_1	CKB	-0.05	0.08	-0.57	0.566	0.999
Tau	EN_L3_5_IT_2	CKB	-0.06	0.08	-0.83	0.406	1
Tau	EN_L3_5_IT_3	CKB	0.01	0.07	0.15	0.883	0.999
Tau	EN_L5_6_NP	CKB	-0.07	0.10	-0.74	0.459	1
Tau	EN_L6B	CKB	0.02	0.11	0.23	0.816	1
Tau	EN_L6_CT	CKB	-0.03	0.09	-0.33	0.739	1
Tau	EN_L6_IT_1	CKB	-0.05	0.10	-0.48	0.633	1
Tau	EN_L6_IT_2	CKB	0.01	0.11	0.07	0.944	0.997
Tau	Endo	CKB	-0.49	0.49	-0.99	0.322	0.927
Tau	IN_ADARB2	CKB	0.01	0.09	0.14	0.888	1
Tau	IN_LAMP5_LHX6	CKB	0.05	0.10	0.47	0.641	1
Tau	IN_LAMP5_RELN	CKB	0.06	0.09	0.63	0.527	0.996
Tau	IN_PVALB	CKB	-0.03	0.08	-0.36	0.719	1
Tau	IN_PVALB_CHC	CKB	-0.01	0.09	-0.15	0.882	1
Tau	IN_SST	CKB	-0.05	0.08	-0.59	0.557	1
Tau	IN_VIP	CKB	-0.05	0.07	-0.69	0.49	1
Tau	Micro	CKB	-0.04	0.11	-0.34	0.733	0.999
Tau	OPC	CKB	-0.06	0.07	-0.82	0.41	0.918
Tau	Oligo	CKB	-0.01	0.07	-0.17	0.868	1
Tau	PC	CKB	0.46	0.42	1.09	0.276	0.879
Tau	VLMC	CKB	0.14	0.21	0.65	0.516	0.999
Tau	Astro	CKM	-1.01	0.59	-1.72	0.0863	0.857
Tau	EN_L2_3_IT	CKM	-0.05	0.16	-0.32	0.751	1
Tau	EN_L3_5_IT_3	CKM	0.60	0.43	1.39	0.163	0.999
Tau	Oligo	CKM	-0.05	0.18	-0.29	0.77	1
Tau	EN_L2_3_IT	CKMT1A	-0.05	0.08	-0.59	0.558	1
Tau	EN_L3_5_IT_1	CKMT1A	-0.05	0.12	-0.37	0.708	0.999
Tau	EN_L3_5_IT_2	CKMT1A	-0.02	0.10	-0.22	0.822	1
Tau	EN_L3_5_IT_3	CKMT1A	-0.02	0.10	-0.20	0.844	0.999
Tau	EN_L5_6_NP	CKMT1A	-0.11	0.50	-0.21	0.831	1
Tau	EN_L6B	CKMT1A	-0.31	0.43	-0.71	0.476	1
Tau	EN_L6_CT	CKMT1A	-0.13	0.17	-0.78	0.438	1
Tau	EN_L6_IT_1	CKMT1A	-0.04	0.14	-0.32	0.746	1
Tau	EN_L6_IT_2	CKMT1A	-0.47	0.56	-0.84	0.4	0.997
Tau	IN_PVALB	CKMT1A	0.05	0.11	0.44	0.659	1
Tau	IN_SST	CKMT1A	-0.12	0.12	-1.02	0.309	1
Tau	IN_VIP	CKMT1A	-0.08	0.12	-0.73	0.463	1
Tau	Oligo	CKMT1A	-0.09	0.17	-0.53	0.598	1
Tau	Astro	CKMT1B	0.07	0.16	0.43	0.665	0.959
Tau	EN_L2_3_IT	CKMT1B	-0.09	0.09	-1.03	0.303	1
Tau	EN_L3_5_IT_1	CKMT1B	0.04	0.10	0.38	0.702	0.999
Tau	EN_L3_5_IT_2	CKMT1B	-0.07	0.09	-0.78	0.433	1
Tau	EN_L3_5_IT_3	CKMT1B	-0.11	0.09	-1.21	0.227	0.999
Tau	EN_L5_6_NP	CKMT1B	-0.15	0.11	-1.35	0.177	1
Tau	EN_L6B	CKMT1B	-0.15	0.15	-0.99	0.322	1
Tau	EN_L6_CT	CKMT1B	-0.22	0.12	-1.78	0.0747	1
Tau	EN_L6_IT_1	CKMT1B	-0.19	0.12	-1.56	0.119	1
Tau	EN_L6_IT_2	CKMT1B	-0.06	0.13	-0.45	0.655	0.997
Tau	IN_ADARB2	CKMT1B	0.13	0.14	0.91	0.361	1
Tau	IN_LAMP5_LHX6	CKMT1B	0.02	0.15	0.16	0.874	1
Tau	IN_LAMP5_RELN	CKMT1B	-0.15	0.11	-1.31	0.19	0.996
Tau	IN_PVALB	CKMT1B	-0.16	0.10	-1.62	0.104	1
Tau	IN_PVALB_CHC	CKMT1B	-0.01	0.14	-0.06	0.955	1
Tau	IN_SST	CKMT1B	-0.26	0.11	-2.40	0.0164	1
Tau	IN_VIP	CKMT1B	0.02	0.10	0.21	0.835	1
Tau	OPC	CKMT1B	-0.15	0.17	-0.88	0.38	0.914
Tau	Oligo	CKMT1B	0.06	0.15	0.38	0.706	1
Tau	Astro	CKMT2	-0.08	0.10	-0.85	0.398	0.918
Tau	EN_L2_3_IT	CKMT2	0.01	0.10	0.10	0.917	1
Tau	EN_L3_5_IT_1	CKMT2	0.02	0.11	0.21	0.837	0.999
Tau	EN_L3_5_IT_2	CKMT2	-0.01	0.16	-0.08	0.94	1
Tau	EN_L3_5_IT_3	CKMT2	0.02	0.15	0.14	0.886	0.999
Tau	EN_L5_6_NP	CKMT2	0.00	0.20	0.01	0.99	1
Tau	EN_L6B	CKMT2	0.10	0.21	0.48	0.633	1
Tau	EN_L6_CT	CKMT2	0.01	0.17	0.07	0.942	1
Tau	EN_L6_IT_1	CKMT2	0.06	0.16	0.38	0.701	1
Tau	EN_L6_IT_2	CKMT2	-0.09	0.16	-0.53	0.598	0.997
Tau	Endo	CKMT2	0.01	0.21	0.06	0.948	0.993
Tau	IN_ADARB2	CKMT2	-0.16	0.20	-0.77	0.439	1
Tau	IN_LAMP5_LHX6	CKMT2	-0.32	0.18	-1.77	0.0761	1
Tau	IN_LAMP5_RELN	CKMT2	-0.01	0.15	-0.05	0.963	1
Tau	IN_PVALB	CKMT2	-0.04	0.12	-0.32	0.747	1
Tau	IN_PVALB_CHC	CKMT2	-0.19	0.17	-1.13	0.26	1
Tau	IN_SST	CKMT2	-0.00	0.13	-0.01	0.994	1
Tau	IN_VIP	CKMT2	0.10	0.13	0.73	0.466	1
Tau	Micro	CKMT2	0.03	0.20	0.14	0.892	0.999
Tau	OPC	CKMT2	0.02	0.14	0.12	0.907	0.993
Tau	Oligo	CKMT2	-0.01	0.15	-0.06	0.95	1
Tau	PC	CKMT2	0.76	0.50	1.51	0.13	0.792
Tau	Astro	CKS1B	0.21	0.15	1.42	0.155	0.869
Tau	EN_L2_3_IT	CKS1B	-0.15	0.32	-0.48	0.63	1
Tau	Oligo	CKS1B	0.11	0.13	0.83	0.406	1
Tau	EN_L2_3_IT	CKS2	-0.60	0.51	-1.16	0.245	1
Tau	EN_L3_5_IT_2	CKS2	0.08	0.34	0.23	0.82	1
Tau	Oligo	CKS2	0.22	0.19	1.20	0.23	1
Tau	Adaptive	CLASP1	-0.10	0.22	-0.44	0.659	0.999
Tau	Astro	CLASP1	0.04	0.05	0.86	0.392	0.917
Tau	EN_L2_3_IT	CLASP1	0.03	0.03	0.86	0.391	1
Tau	EN_L3_5_IT_1	CLASP1	0.01	0.05	0.17	0.862	0.999
Tau	EN_L3_5_IT_2	CLASP1	0.02	0.04	0.59	0.558	1
Tau	EN_L3_5_IT_3	CLASP1	-0.00	0.04	-0.08	0.936	0.999
Tau	EN_L5_6_NP	CLASP1	0.05	0.05	1.08	0.282	1
Tau	EN_L6B	CLASP1	0.03	0.06	0.45	0.651	1
Tau	EN_L6_CT	CLASP1	0.01	0.04	0.24	0.811	1
Tau	EN_L6_IT_1	CLASP1	0.05	0.05	0.95	0.34	1
Tau	EN_L6_IT_2	CLASP1	0.06	0.06	1.05	0.292	0.997
Tau	Endo	CLASP1	0.04	0.10	0.39	0.695	0.973
Tau	IN_ADARB2	CLASP1	0.04	0.05	0.85	0.398	1
Tau	IN_LAMP5_LHX6	CLASP1	0.02	0.06	0.38	0.705	1
Tau	IN_LAMP5_RELN	CLASP1	0.06	0.06	1.00	0.315	0.996
Tau	IN_PVALB	CLASP1	-0.01	0.04	-0.30	0.768	1
Tau	IN_PVALB_CHC	CLASP1	0.03	0.05	0.49	0.621	1
Tau	IN_SST	CLASP1	0.02	0.04	0.42	0.673	1
Tau	IN_VIP	CLASP1	0.01	0.04	0.36	0.716	1
Tau	Micro	CLASP1	0.04	0.05	0.69	0.487	0.999
Tau	OPC	CLASP1	0.07	0.04	1.59	0.111	0.841
Tau	Oligo	CLASP1	-0.00	0.04	-0.01	0.994	1
Tau	PC	CLASP1	0.08	0.09	0.88	0.378	0.898
Tau	PVM	CLASP1	-0.02	0.15	-0.14	0.886	0.995
Tau	SMC	CLASP1	-0.23	0.27	-0.83	0.405	0.885
Tau	VLMC	CLASP1	0.10	0.14	0.75	0.451	0.999
Tau	Adaptive	CLASP2	-0.06	0.25	-0.23	0.815	0.999
Tau	Astro	CLASP2	-0.06	0.05	-1.29	0.199	0.881
Tau	EN_L2_3_IT	CLASP2	0.04	0.03	1.53	0.126	1
Tau	EN_L3_5_IT_1	CLASP2	0.08	0.04	2.03	0.0422	0.999
Tau	EN_L3_5_IT_2	CLASP2	0.04	0.03	1.06	0.288	1
Tau	EN_L3_5_IT_3	CLASP2	0.02	0.03	0.60	0.548	0.999
Tau	EN_L5_6_NP	CLASP2	-0.02	0.05	-0.40	0.691	1
Tau	EN_L6B	CLASP2	0.06	0.05	1.16	0.248	1
Tau	EN_L6_CT	CLASP2	0.02	0.04	0.62	0.535	1
Tau	EN_L6_IT_1	CLASP2	0.03	0.04	0.67	0.5	1
Tau	EN_L6_IT_2	CLASP2	0.01	0.05	0.26	0.798	0.997
Tau	Endo	CLASP2	-0.15	0.11	-1.43	0.154	0.865
Tau	IN_ADARB2	CLASP2	0.02	0.05	0.43	0.668	1
Tau	IN_LAMP5_LHX6	CLASP2	0.10	0.05	1.98	0.0474	1
Tau	IN_LAMP5_RELN	CLASP2	0.07	0.04	1.62	0.106	0.996
Tau	IN_PVALB	CLASP2	0.03	0.04	0.83	0.406	1
Tau	IN_PVALB_CHC	CLASP2	0.02	0.05	0.43	0.671	1
Tau	IN_SST	CLASP2	-0.19	0.13	-1.51	0.131	1
Tau	IN_VIP	CLASP2	0.03	0.03	0.85	0.395	1
Tau	Micro	CLASP2	0.00	0.06	0.02	0.98	0.999
Tau	OPC	CLASP2	-0.03	0.04	-0.64	0.525	0.939
Tau	Oligo	CLASP2	-0.01	0.04	-0.23	0.821	1
Tau	PC	CLASP2	-0.03	0.10	-0.33	0.742	0.966
Tau	PVM	CLASP2	-0.11	0.17	-0.65	0.514	0.995
Tau	SMC	CLASP2	-0.02	0.28	-0.06	0.954	0.996
Tau	VLMC	CLASP2	0.13	0.12	1.03	0.302	0.999
Tau	Astro	CLASRP	0.09	0.06	1.56	0.119	0.862
Tau	EN_L2_3_IT	CLASRP	0.02	0.05	0.47	0.642	1
Tau	EN_L3_5_IT_1	CLASRP	0.06	0.07	0.80	0.422	0.999
Tau	EN_L3_5_IT_2	CLASRP	-0.05	0.06	-0.87	0.385	1
Tau	EN_L3_5_IT_3	CLASRP	-0.06	0.06	-1.00	0.319	0.999
Tau	EN_L5_6_NP	CLASRP	-0.09	0.09	-0.95	0.34	1
Tau	EN_L6B	CLASRP	0.01	0.09	0.10	0.922	1
Tau	EN_L6_CT	CLASRP	-0.01	0.07	-0.15	0.881	1
Tau	EN_L6_IT_1	CLASRP	-0.07	0.09	-0.72	0.468	1
Tau	EN_L6_IT_2	CLASRP	0.10	0.10	0.98	0.327	0.997
Tau	Endo	CLASRP	-0.00	0.65	-0.01	0.995	0.998
Tau	IN_ADARB2	CLASRP	0.02	0.10	0.18	0.857	1
Tau	IN_LAMP5_LHX6	CLASRP	0.18	0.11	1.63	0.103	1
Tau	IN_LAMP5_RELN	CLASRP	0.04	0.08	0.45	0.654	0.996
Tau	IN_PVALB	CLASRP	-0.05	0.06	-0.88	0.376	1
Tau	IN_PVALB_CHC	CLASRP	0.05	0.11	0.51	0.612	1
Tau	IN_SST	CLASRP	0.03	0.07	0.39	0.698	1
Tau	IN_VIP	CLASRP	0.03	0.06	0.57	0.567	1
Tau	Micro	CLASRP	0.14	0.08	1.76	0.0785	0.999
Tau	OPC	CLASRP	0.02	0.06	0.35	0.723	0.974
Tau	Oligo	CLASRP	0.00	0.04	0.09	0.931	1
Tau	PC	CLASRP	0.50	0.39	1.30	0.194	0.849
Tau	PVM	CLASRP	-0.52	0.49	-1.06	0.288	0.995
Tau	VLMC	CLASRP	0.20	0.16	1.21	0.226	0.999
Tau	Astro	CLBA1	-0.16	0.09	-1.71	0.0865	0.857
Tau	EN_L2_3_IT	CLBA1	-0.09	0.07	-1.36	0.173	1
Tau	EN_L3_5_IT_1	CLBA1	0.17	0.12	1.41	0.158	0.999
Tau	EN_L3_5_IT_2	CLBA1	0.06	0.10	0.66	0.51	1
Tau	EN_L3_5_IT_3	CLBA1	-0.03	0.11	-0.32	0.751	0.999
Tau	EN_L5_6_NP	CLBA1	-1.18	0.47	-2.53	0.0114	1
Tau	EN_L6B	CLBA1	0.58	0.51	1.12	0.261	1
Tau	EN_L6_CT	CLBA1	0.09	0.15	0.59	0.557	1
Tau	EN_L6_IT_1	CLBA1	0.03	0.15	0.22	0.829	1
Tau	EN_L6_IT_2	CLBA1	0.15	0.43	0.36	0.72	0.997
Tau	IN_PVALB	CLBA1	-0.07	0.12	-0.61	0.542	1
Tau	IN_SST	CLBA1	0.07	0.14	0.46	0.644	1
Tau	IN_VIP	CLBA1	-0.06	0.12	-0.54	0.587	1
Tau	OPC	CLBA1	-0.17	0.15	-1.14	0.256	0.87
Tau	Oligo	CLBA1	-0.12	0.11	-1.09	0.276	1
Tau	Oligo	CLCA2	-0.29	0.15	-2.01	0.0449	1
Tau	Astro	CLCA4	0.69	0.34	2.05	0.0406	0.844
Tau	EN_L2_3_IT	CLCA4	0.38	0.30	1.27	0.203	1
Tau	EN_L3_5_IT_1	CLCA4	0.30	0.32	0.93	0.35	0.999
Tau	EN_L3_5_IT_2	CLCA4	0.46	0.29	1.57	0.117	1
Tau	EN_L3_5_IT_3	CLCA4	0.19	0.33	0.60	0.55	0.999
Tau	EN_L6B	CLCA4	0.66	0.59	1.13	0.259	1
Tau	EN_L6_CT	CLCA4	0.06	0.35	0.18	0.857	1
Tau	EN_L6_IT_1	CLCA4	0.38	0.34	1.13	0.26	1
Tau	EN_L6_IT_2	CLCA4	1.23	0.54	2.26	0.0235	0.997
Tau	IN_PVALB	CLCA4	0.03	0.31	0.11	0.912	1
Tau	IN_SST	CLCA4	-0.06	0.32	-0.20	0.841	1
Tau	IN_VIP	CLCA4	0.36	0.31	1.16	0.247	1
Tau	Micro	CLCA4	0.59	0.31	1.87	0.0612	0.999
Tau	OPC	CLCA4	0.61	0.34	1.83	0.0673	0.82
Tau	Oligo	CLCA4	0.08	0.10	0.87	0.386	1
Tau	EN_L2_3_IT	CLCF1	0.58	0.44	1.31	0.19	1
Tau	Oligo	CLCN1	0.13	0.20	0.64	0.524	1
Tau	Astro	CLCN2	0.05	0.07	0.74	0.462	0.922
Tau	EN_L2_3_IT	CLCN2	-0.03	0.07	-0.38	0.7	1
Tau	EN_L3_5_IT_1	CLCN2	0.05	0.15	0.34	0.737	0.999
Tau	EN_L3_5_IT_2	CLCN2	0.04	0.10	0.41	0.682	1
Tau	EN_L3_5_IT_3	CLCN2	0.07	0.10	0.71	0.479	0.999
Tau	EN_L5_6_NP	CLCN2	-0.67	0.44	-1.51	0.13	1
Tau	EN_L6B	CLCN2	0.49	0.70	0.70	0.484	1
Tau	EN_L6_CT	CLCN2	-0.15	0.50	-0.30	0.762	1
Tau	EN_L6_IT_1	CLCN2	-0.16	0.15	-1.07	0.285	1
Tau	IN_ADARB2	CLCN2	-0.14	0.13	-1.08	0.281	1
Tau	IN_LAMP5_LHX6	CLCN2	0.10	0.16	0.60	0.547	1
Tau	IN_LAMP5_RELN	CLCN2	0.23	0.13	1.73	0.0835	0.996
Tau	IN_PVALB	CLCN2	-0.12	0.08	-1.44	0.15	1
Tau	IN_SST	CLCN2	0.07	0.11	0.68	0.5	1
Tau	IN_VIP	CLCN2	0.06	0.09	0.63	0.531	1
Tau	OPC	CLCN2	-0.16	0.10	-1.58	0.115	0.841
Tau	Oligo	CLCN2	-0.07	0.07	-1.02	0.306	1
Tau	Astro	CLCN3	0.05	0.05	0.98	0.328	0.899
Tau	EN_L2_3_IT	CLCN3	0.03	0.04	0.88	0.376	1
Tau	EN_L3_5_IT_1	CLCN3	-0.01	0.05	-0.17	0.864	0.999
Tau	EN_L3_5_IT_2	CLCN3	0.03	0.04	0.69	0.493	1
Tau	EN_L3_5_IT_3	CLCN3	0.02	0.04	0.40	0.688	0.999
Tau	EN_L5_6_NP	CLCN3	0.09	0.06	1.40	0.163	1
Tau	EN_L6B	CLCN3	0.10	0.07	1.32	0.186	1
Tau	EN_L6_CT	CLCN3	0.02	0.06	0.28	0.781	1
Tau	EN_L6_IT_1	CLCN3	0.08	0.07	1.28	0.2	1
Tau	EN_L6_IT_2	CLCN3	0.07	0.07	0.94	0.345	0.997
Tau	Endo	CLCN3	0.03	0.16	0.16	0.874	0.99
Tau	IN_ADARB2	CLCN3	0.04	0.06	0.65	0.519	1
Tau	IN_LAMP5_LHX6	CLCN3	0.08	0.07	1.13	0.259	1
Tau	IN_LAMP5_RELN	CLCN3	0.10	0.06	1.57	0.117	0.996
Tau	IN_PVALB	CLCN3	0.02	0.05	0.45	0.65	1
Tau	IN_PVALB_CHC	CLCN3	-0.01	0.07	-0.08	0.939	1
Tau	IN_SST	CLCN3	0.08	0.05	1.64	0.101	1
Tau	IN_VIP	CLCN3	0.02	0.04	0.58	0.561	1
Tau	Micro	CLCN3	0.04	0.08	0.55	0.582	0.999
Tau	OPC	CLCN3	0.01	0.04	0.32	0.747	0.975
Tau	Oligo	CLCN3	0.06	0.04	1.72	0.0849	1
Tau	PC	CLCN3	0.02	0.15	0.12	0.908	0.989
Tau	PVM	CLCN3	-0.02	0.24	-0.09	0.931	0.995
Tau	VLMC	CLCN3	0.24	0.16	1.51	0.131	0.999
Tau	Astro	CLCN4	0.04	0.06	0.66	0.507	0.927
Tau	EN_L2_3_IT	CLCN4	0.05	0.04	1.24	0.216	1
Tau	EN_L3_5_IT_1	CLCN4	0.03	0.06	0.39	0.697	0.999
Tau	EN_L3_5_IT_2	CLCN4	0.04	0.05	0.82	0.412	1
Tau	EN_L3_5_IT_3	CLCN4	0.11	0.05	2.28	0.0228	0.999
Tau	EN_L5_6_NP	CLCN4	0.07	0.08	0.91	0.361	1
Tau	EN_L6B	CLCN4	0.06	0.10	0.56	0.573	1
Tau	EN_L6_CT	CLCN4	0.02	0.07	0.25	0.802	1
Tau	EN_L6_IT_1	CLCN4	0.09	0.08	1.10	0.271	1
Tau	EN_L6_IT_2	CLCN4	0.17	0.10	1.79	0.0735	0.997
Tau	IN_ADARB2	CLCN4	0.13	0.08	1.69	0.0917	1
Tau	IN_LAMP5_LHX6	CLCN4	0.09	0.09	0.93	0.351	1
Tau	IN_LAMP5_RELN	CLCN4	0.11	0.07	1.69	0.0919	0.996
Tau	IN_PVALB	CLCN4	0.03	0.06	0.58	0.563	1
Tau	IN_PVALB_CHC	CLCN4	0.07	0.09	0.83	0.404	1
Tau	IN_SST	CLCN4	0.17	0.06	2.89	0.00388	1
Tau	IN_VIP	CLCN4	-0.02	0.04	-0.38	0.703	1
Tau	Micro	CLCN4	0.00	0.14	0.01	0.989	0.999
Tau	OPC	CLCN4	-0.06	0.08	-0.83	0.407	0.917
Tau	Oligo	CLCN4	0.07	0.06	1.23	0.22	1
Tau	Astro	CLCN5	0.15	0.06	2.41	0.0158	0.833
Tau	EN_L2_3_IT	CLCN5	0.03	0.06	0.48	0.631	1
Tau	EN_L3_5_IT_1	CLCN5	-0.02	0.10	-0.17	0.864	0.999
Tau	EN_L3_5_IT_2	CLCN5	-0.04	0.10	-0.38	0.701	1
Tau	EN_L3_5_IT_3	CLCN5	-0.03	0.06	-0.45	0.651	0.999
Tau	EN_L5_6_NP	CLCN5	-0.12	0.12	-0.95	0.34	1
Tau	EN_L6B	CLCN5	0.14	0.17	0.82	0.414	1
Tau	EN_L6_CT	CLCN5	0.12	0.14	0.87	0.386	1
Tau	EN_L6_IT_1	CLCN5	0.02	0.16	0.12	0.904	1
Tau	Endo	CLCN5	-0.28	0.47	-0.59	0.552	0.953
Tau	IN_ADARB2	CLCN5	0.03	0.14	0.20	0.842	1
Tau	IN_LAMP5_RELN	CLCN5	-0.01	0.17	-0.06	0.951	1
Tau	IN_PVALB	CLCN5	-0.04	0.09	-0.46	0.647	1
Tau	IN_PVALB_CHC	CLCN5	-0.06	0.14	-0.41	0.678	1
Tau	IN_SST	CLCN5	0.03	0.08	0.38	0.703	1
Tau	IN_VIP	CLCN5	0.00	0.06	0.03	0.98	1
Tau	Micro	CLCN5	-0.01	0.13	-0.10	0.916	0.999
Tau	OPC	CLCN5	-0.06	0.07	-0.77	0.439	0.924
Tau	Oligo	CLCN5	0.02	0.07	0.36	0.718	1
Tau	PVM	CLCN5	-0.37	0.20	-1.84	0.0657	0.995
Tau	Astro	CLCN6	-0.02	0.05	-0.35	0.726	0.966
Tau	EN_L2_3_IT	CLCN6	0.02	0.04	0.37	0.711	1
Tau	EN_L3_5_IT_1	CLCN6	-0.00	0.08	-0.02	0.983	0.999
Tau	EN_L3_5_IT_2	CLCN6	0.06	0.06	0.95	0.344	1
Tau	EN_L3_5_IT_3	CLCN6	0.03	0.06	0.42	0.671	0.999
Tau	EN_L5_6_NP	CLCN6	-0.07	0.10	-0.71	0.476	1
Tau	EN_L6B	CLCN6	-0.05	0.12	-0.43	0.668	1
Tau	EN_L6_CT	CLCN6	-0.01	0.08	-0.15	0.879	1
Tau	EN_L6_IT_1	CLCN6	-0.02	0.10	-0.16	0.875	1
Tau	EN_L6_IT_2	CLCN6	-0.10	0.11	-0.90	0.368	0.997
Tau	Endo	CLCN6	-0.12	0.68	-0.18	0.857	0.985
Tau	IN_ADARB2	CLCN6	0.05	0.08	0.58	0.565	1
Tau	IN_LAMP5_LHX6	CLCN6	0.03	0.11	0.32	0.748	1
Tau	IN_LAMP5_RELN	CLCN6	-0.05	0.08	-0.63	0.53	0.996
Tau	IN_PVALB	CLCN6	-0.07	0.06	-1.05	0.293	1
Tau	IN_PVALB_CHC	CLCN6	0.09	0.11	0.86	0.39	1
Tau	IN_SST	CLCN6	0.05	0.07	0.81	0.417	1
Tau	IN_VIP	CLCN6	0.06	0.05	1.18	0.238	1
Tau	Micro	CLCN6	-0.05	0.09	-0.56	0.578	0.999
Tau	OPC	CLCN6	0.01	0.05	0.24	0.811	0.982
Tau	Oligo	CLCN6	0.02	0.04	0.48	0.63	1
Tau	PC	CLCN6	0.22	0.34	0.64	0.525	0.931
Tau	PVM	CLCN6	0.86	0.58	1.48	0.138	0.995
Tau	Astro	CLCN7	0.06	0.08	0.82	0.415	0.919
Tau	EN_L2_3_IT	CLCN7	-0.06	0.04	-1.32	0.187	1
Tau	EN_L3_5_IT_1	CLCN7	-0.08	0.09	-0.91	0.364	0.999
Tau	EN_L3_5_IT_2	CLCN7	-0.04	0.05	-0.76	0.449	1
Tau	EN_L3_5_IT_3	CLCN7	-0.07	0.06	-1.24	0.214	0.999
Tau	EN_L5_6_NP	CLCN7	-0.04	0.11	-0.36	0.716	1
Tau	EN_L6B	CLCN7	-0.05	0.12	-0.39	0.699	1
Tau	EN_L6_CT	CLCN7	-0.14	0.11	-1.33	0.184	1
Tau	EN_L6_IT_1	CLCN7	-0.04	0.08	-0.48	0.633	1
Tau	EN_L6_IT_2	CLCN7	0.05	0.11	0.49	0.626	0.997
Tau	IN_ADARB2	CLCN7	-0.05	0.09	-0.58	0.561	1
Tau	IN_LAMP5_LHX6	CLCN7	-0.18	0.12	-1.46	0.144	1
Tau	IN_LAMP5_RELN	CLCN7	0.04	0.09	0.47	0.641	0.996
Tau	IN_PVALB	CLCN7	-0.04	0.07	-0.54	0.592	1
Tau	IN_PVALB_CHC	CLCN7	-0.09	0.13	-0.70	0.486	1
Tau	IN_SST	CLCN7	0.00	0.09	0.02	0.981	1
Tau	IN_VIP	CLCN7	-0.19	0.06	-3.24	0.00118	1
Tau	Micro	CLCN7	-0.01	0.10	-0.13	0.895	0.999
Tau	OPC	CLCN7	0.05	0.07	0.75	0.455	0.929
Tau	Oligo	CLCN7	-0.01	0.06	-0.13	0.899	1
Tau	EN_L2_3_IT	CLDN1	0.04	0.20	0.19	0.849	1
Tau	EN_L6B	CLDN1	-0.74	0.54	-1.37	0.171	1
Tau	IN_VIP	CLDN1	-0.08	0.18	-0.47	0.638	1
Tau	OPC	CLDN1	-0.17	0.13	-1.37	0.169	0.841
Tau	Astro	CLDN10	0.04	0.09	0.44	0.658	0.958
Tau	EN_L2_3_IT	CLDN10	-0.05	0.12	-0.45	0.652	1
Tau	EN_L3_5_IT_2	CLDN10	-0.05	0.15	-0.34	0.733	1
Tau	EN_L3_5_IT_3	CLDN10	-0.10	0.16	-0.62	0.533	0.999
Tau	IN_PVALB	CLDN10	0.26	0.15	1.71	0.088	1
Tau	IN_VIP	CLDN10	0.01	0.11	0.13	0.894	1
Tau	OPC	CLDN10	-0.02	0.08	-0.32	0.749	0.975
Tau	Oligo	CLDN10	0.02	0.11	0.21	0.834	1
Tau	Astro	CLDN12	0.18	0.15	1.16	0.245	0.886
Tau	EN_L2_3_IT	CLDN12	0.02	0.10	0.17	0.869	1
Tau	EN_L3_5_IT_1	CLDN12	-0.13	0.15	-0.89	0.374	0.999
Tau	EN_L3_5_IT_2	CLDN12	0.06	0.11	0.49	0.623	1
Tau	EN_L3_5_IT_3	CLDN12	0.01	0.12	0.11	0.91	0.999
Tau	EN_L5_6_NP	CLDN12	-0.08	0.16	-0.48	0.633	1
Tau	EN_L6B	CLDN12	-0.25	0.51	-0.50	0.617	1
Tau	EN_L6_CT	CLDN12	-0.09	0.18	-0.48	0.632	1
Tau	EN_L6_IT_1	CLDN12	-0.12	0.16	-0.73	0.463	1
Tau	EN_L6_IT_2	CLDN12	0.53	0.38	1.37	0.171	0.997
Tau	IN_LAMP5_LHX6	CLDN12	0.23	0.18	1.25	0.211	1
Tau	IN_LAMP5_RELN	CLDN12	0.06	0.16	0.37	0.71	0.999
Tau	IN_PVALB	CLDN12	-0.04	0.11	-0.32	0.747	1
Tau	IN_SST	CLDN12	0.02	0.16	0.15	0.883	1
Tau	IN_VIP	CLDN12	-0.08	0.13	-0.61	0.539	1
Tau	OPC	CLDN12	-0.33	0.16	-2.08	0.0375	0.82
Tau	Oligo	CLDN12	0.03	0.10	0.33	0.739	1
Tau	EN_L2_3_IT	CLDN14	0.03	0.15	0.20	0.845	1
Tau	Endo	CLDN14	-0.30	0.93	-0.32	0.749	0.98
Tau	Oligo	CLDN14	-0.27	0.19	-1.44	0.15	1
Tau	Astro	CLDN15	0.05	0.12	0.42	0.673	0.96
Tau	EN_L2_3_IT	CLDN15	-0.06	0.11	-0.58	0.561	1
Tau	EN_L3_5_IT_2	CLDN15	0.04	0.13	0.31	0.753	1
Tau	EN_L3_5_IT_3	CLDN15	0.02	0.15	0.10	0.922	0.999
Tau	IN_PVALB	CLDN15	0.12	0.49	0.25	0.801	1
Tau	Micro	CLDN15	0.06	0.19	0.33	0.742	0.999
Tau	Oligo	CLDN15	0.20	0.12	1.69	0.0906	1
Tau	EN_L2_3_IT	CLDN16	0.08	0.11	0.74	0.461	1
Tau	EN_L3_5_IT_1	CLDN16	0.01	0.13	0.10	0.92	0.999
Tau	EN_L3_5_IT_2	CLDN16	-0.03	0.13	-0.21	0.832	1
Tau	EN_L3_5_IT_3	CLDN16	0.01	0.13	0.07	0.943	0.999
Tau	EN_L5_6_NP	CLDN16	-0.27	0.21	-1.30	0.193	1
Tau	EN_L6B	CLDN16	0.15	0.20	0.76	0.447	1
Tau	EN_L6_CT	CLDN16	0.23	0.22	1.06	0.288	1
Tau	EN_L6_IT_1	CLDN16	-0.13	0.22	-0.57	0.565	1
Tau	EN_L6_IT_2	CLDN16	0.10	0.22	0.47	0.639	0.997
Tau	IN_ADARB2	CLDN16	-0.09	0.20	-0.47	0.637	1
Tau	IN_PVALB	CLDN16	-0.04	0.14	-0.31	0.758	1
Tau	IN_SST	CLDN16	-0.13	0.16	-0.82	0.41	1
Tau	IN_VIP	CLDN16	-0.00	0.11	-0.01	0.991	1
Tau	OPC	CLDN16	-0.22	0.14	-1.58	0.114	0.841
Tau	Oligo	CLDN16	0.15	0.20	0.76	0.447	1
Tau	Astro	CLDN18	-0.04	0.22	-0.18	0.855	0.985
Tau	EN_L2_3_IT	CLDN18	-0.05	0.19	-0.24	0.81	1
Tau	EN_L3_5_IT_2	CLDN18	0.22	0.18	1.22	0.223	1
Tau	EN_L3_5_IT_3	CLDN18	0.03	0.22	0.13	0.895	0.999
Tau	EN_L6_IT_1	CLDN18	1.07	0.44	2.47	0.0137	1
Tau	EN_L6_IT_2	CLDN18	0.32	0.24	1.33	0.182	0.997
Tau	IN_VIP	CLDN18	-0.28	0.19	-1.52	0.13	1
Tau	OPC	CLDN18	-0.11	0.21	-0.52	0.605	0.95
Tau	Oligo	CLDN18	-0.06	0.20	-0.31	0.76	1
Tau	EN_L2_3_IT	CLDN2	-0.04	0.41	-0.10	0.922	1
Tau	Oligo	CLDN2	-0.12	0.19	-0.60	0.546	1
Tau	Astro	CLDN20	-0.12	0.15	-0.81	0.42	0.919
Tau	EN_L2_3_IT	CLDN20	0.04	0.12	0.31	0.759	1
Tau	EN_L3_5_IT_1	CLDN20	-0.13	0.19	-0.70	0.482	0.999
Tau	EN_L3_5_IT_2	CLDN20	0.06	0.14	0.44	0.657	1
Tau	EN_L3_5_IT_3	CLDN20	-0.01	0.14	-0.05	0.962	0.999
Tau	EN_L6_CT	CLDN20	0.14	0.60	0.23	0.816	1
Tau	EN_L6_IT_1	CLDN20	0.12	0.19	0.65	0.513	1
Tau	IN_PVALB	CLDN20	0.19	0.14	1.37	0.172	1
Tau	IN_SST	CLDN20	0.17	0.17	0.96	0.337	1
Tau	IN_VIP	CLDN20	-0.14	0.13	-1.06	0.289	1
Tau	Micro	CLDN20	-0.02	0.20	-0.12	0.908	0.999
Tau	OPC	CLDN20	-0.07	0.16	-0.42	0.676	0.964
Tau	Oligo	CLDN20	-0.07	0.13	-0.57	0.569	1
Tau	Astro	CLDN4	0.03	0.11	0.24	0.81	0.98
Tau	EN_L2_3_IT	CLDN4	-0.09	0.12	-0.76	0.446	1
Tau	EN_L3_5_IT_1	CLDN4	0.00	0.14	0.01	0.993	0.999
Tau	EN_L3_5_IT_2	CLDN4	-0.07	0.15	-0.47	0.638	1
Tau	EN_L3_5_IT_3	CLDN4	-0.08	0.14	-0.58	0.56	0.999
Tau	EN_L5_6_NP	CLDN4	-0.43	0.50	-0.87	0.386	1
Tau	EN_L6_CT	CLDN4	-0.04	0.49	-0.08	0.934	1
Tau	EN_L6_IT_1	CLDN4	0.69	0.44	1.59	0.113	1
Tau	IN_PVALB	CLDN4	0.12	0.12	1.02	0.308	1
Tau	IN_SST	CLDN4	0.09	0.15	0.59	0.554	1
Tau	IN_VIP	CLDN4	-0.10	0.12	-0.82	0.415	1
Tau	Micro	CLDN4	-0.15	0.17	-0.89	0.375	0.999
Tau	OPC	CLDN4	0.12	0.14	0.86	0.391	0.914
Tau	Oligo	CLDN4	-0.17	0.12	-1.42	0.156	1
Tau	Endo	CLDN5	-0.05	0.11	-0.45	0.656	0.969
Tau	Oligo	CLDN5	-0.03	0.21	-0.12	0.902	1
Tau	EN_L2_3_IT	CLDN9	-0.25	0.38	-0.67	0.504	1
Tau	Oligo	CLDN9	0.04	0.19	0.20	0.841	1
Tau	Astro	CLDND1	0.09	0.09	0.95	0.344	0.902
Tau	EN_L2_3_IT	CLDND1	-0.02	0.07	-0.29	0.775	1
Tau	EN_L3_5_IT_1	CLDND1	0.03	0.08	0.43	0.665	0.999
Tau	EN_L3_5_IT_2	CLDND1	0.03	0.07	0.48	0.631	1
Tau	EN_L3_5_IT_3	CLDND1	-0.03	0.07	-0.41	0.682	0.999
Tau	EN_L5_6_NP	CLDND1	0.11	0.11	1.01	0.314	1
Tau	EN_L6B	CLDND1	-0.02	0.14	-0.15	0.884	1
Tau	EN_L6_CT	CLDND1	0.03	0.09	0.27	0.787	1
Tau	EN_L6_IT_1	CLDND1	0.04	0.10	0.38	0.706	1
Tau	EN_L6_IT_2	CLDND1	0.22	0.13	1.68	0.0932	0.997
Tau	Endo	CLDND1	0.16	0.16	1.03	0.303	0.916
Tau	IN_ADARB2	CLDND1	0.18	0.10	1.71	0.0879	1
Tau	IN_LAMP5_LHX6	CLDND1	0.15	0.12	1.24	0.215	1
Tau	IN_LAMP5_RELN	CLDND1	0.09	0.11	0.83	0.409	0.996
Tau	IN_PVALB	CLDND1	-0.02	0.08	-0.25	0.804	1
Tau	IN_PVALB_CHC	CLDND1	-0.03	0.12	-0.26	0.797	1
Tau	IN_SST	CLDND1	0.07	0.08	0.82	0.411	1
Tau	IN_VIP	CLDND1	-0.02	0.08	-0.26	0.794	1
Tau	Micro	CLDND1	0.02	0.11	0.22	0.828	0.999
Tau	OPC	CLDND1	0.01	0.09	0.15	0.885	0.989
Tau	Oligo	CLDND1	0.12	0.08	1.55	0.122	1
Tau	PC	CLDND1	0.07	0.15	0.43	0.664	0.948
Tau	PVM	CLDND1	-0.27	0.56	-0.49	0.625	0.995
Tau	VLMC	CLDND1	0.34	0.21	1.61	0.107	0.999
Tau	Astro	CLEC11A	0.04	0.11	0.39	0.697	0.962
Tau	EN_L2_3_IT	CLEC11A	-0.09	0.10	-0.89	0.372	1
Tau	EN_L3_5_IT_1	CLEC11A	-0.06	0.14	-0.41	0.681	0.999
Tau	EN_L3_5_IT_2	CLEC11A	-0.06	0.13	-0.43	0.666	1
Tau	EN_L3_5_IT_3	CLEC11A	-0.03	0.12	-0.27	0.791	0.999
Tau	EN_L6_IT_1	CLEC11A	-0.37	0.49	-0.75	0.452	1
Tau	IN_PVALB	CLEC11A	-0.13	0.13	-1.00	0.318	1
Tau	IN_VIP	CLEC11A	-0.01	0.12	-0.10	0.919	1
Tau	OPC	CLEC11A	-0.13	0.13	-1.01	0.314	0.893
Tau	Oligo	CLEC11A	-0.01	0.08	-0.06	0.95	1
Tau	Astro	CLEC12A	0.00	0.18	0.02	0.981	0.998
Tau	EN_L2_3_IT	CLEC12A	0.01	0.14	0.08	0.933	1
Tau	Oligo	CLEC12A	-0.04	0.17	-0.21	0.831	1
Tau	Oligo	CLEC12B	-0.33	0.25	-1.32	0.186	1
Tau	Endo	CLEC14A	-0.22	0.18	-1.24	0.214	0.899
Tau	OPC	CLEC14A	-0.05	0.14	-0.39	0.697	0.969
Tau	Oligo	CLEC14A	-0.12	0.13	-0.92	0.359	1
Tau	Adaptive	CLEC16A	-0.28	0.31	-0.91	0.361	0.999
Tau	Astro	CLEC16A	-0.07	0.07	-0.99	0.32	0.896
Tau	EN_L2_3_IT	CLEC16A	0.01	0.05	0.13	0.894	1
Tau	EN_L3_5_IT_1	CLEC16A	0.08	0.07	1.29	0.199	0.999
Tau	EN_L3_5_IT_2	CLEC16A	-0.03	0.05	-0.52	0.602	1
Tau	EN_L3_5_IT_3	CLEC16A	-0.08	0.05	-1.54	0.125	0.999
Tau	EN_L5_6_NP	CLEC16A	-0.07	0.07	-0.98	0.326	1
Tau	EN_L6B	CLEC16A	-0.04	0.07	-0.54	0.592	1
Tau	EN_L6_CT	CLEC16A	-0.09	0.07	-1.26	0.206	1
Tau	EN_L6_IT_1	CLEC16A	-0.09	0.07	-1.29	0.195	1
Tau	EN_L6_IT_2	CLEC16A	0.06	0.08	0.80	0.423	0.997
Tau	Endo	CLEC16A	0.20	0.14	1.41	0.159	0.869
Tau	IN_ADARB2	CLEC16A	0.06	0.07	0.91	0.363	1
Tau	IN_LAMP5_LHX6	CLEC16A	-0.01	0.06	-0.16	0.874	1
Tau	IN_LAMP5_RELN	CLEC16A	0.00	0.06	0.06	0.956	1
Tau	IN_PVALB	CLEC16A	-0.06	0.05	-1.26	0.209	1
Tau	IN_PVALB_CHC	CLEC16A	0.00	0.08	0.04	0.969	1
Tau	IN_SST	CLEC16A	-0.09	0.06	-1.39	0.164	1
Tau	IN_VIP	CLEC16A	-0.01	0.04	-0.19	0.846	1
Tau	Micro	CLEC16A	-0.01	0.06	-0.21	0.836	0.999
Tau	OPC	CLEC16A	0.02	0.07	0.33	0.744	0.975
Tau	Oligo	CLEC16A	0.07	0.06	1.23	0.22	1
Tau	PC	CLEC16A	0.12	0.14	0.86	0.392	0.902
Tau	PVM	CLEC16A	-0.39	0.21	-1.86	0.063	0.995
Tau	SMC	CLEC16A	-0.49	0.84	-0.59	0.556	0.919
Tau	VLMC	CLEC16A	0.04	0.19	0.24	0.811	0.999
Tau	Micro	CLEC17A	-0.14	0.28	-0.51	0.607	0.999
Tau	Astro	CLEC18B	0.25	0.17	1.50	0.135	0.862
Tau	EN_L2_3_IT	CLEC18B	-0.10	0.19	-0.53	0.596	1
Tau	Micro	CLEC19A	-0.32	0.27	-1.21	0.228	0.999
Tau	Endo	CLEC1A	0.12	0.20	0.58	0.562	0.953
Tau	Micro	CLEC1A	0.19	0.21	0.89	0.372	0.999
Tau	Astro	CLEC20A	-0.23	0.23	-0.99	0.323	0.896
Tau	EN_L2_3_IT	CLEC20A	-0.02	0.12	-0.14	0.889	1
Tau	EN_L3_5_IT_1	CLEC20A	-0.09	0.13	-0.66	0.512	0.999
Tau	EN_L3_5_IT_2	CLEC20A	-0.04	0.13	-0.32	0.746	1
Tau	EN_L3_5_IT_3	CLEC20A	0.03	0.12	0.27	0.786	0.999
Tau	EN_L5_6_NP	CLEC20A	0.05	0.20	0.28	0.782	1
Tau	EN_L6B	CLEC20A	0.07	0.18	0.40	0.689	1
Tau	EN_L6_CT	CLEC20A	0.19	0.18	1.09	0.275	1
Tau	EN_L6_IT_1	CLEC20A	0.08	0.17	0.51	0.613	1
Tau	EN_L6_IT_2	CLEC20A	-0.11	0.21	-0.54	0.592	0.997
Tau	IN_LAMP5_LHX6	CLEC20A	-0.18	0.19	-0.92	0.356	1
Tau	IN_LAMP5_RELN	CLEC20A	0.05	0.15	0.34	0.73	0.999
Tau	IN_PVALB	CLEC20A	0.22	0.15	1.49	0.136	1
Tau	IN_PVALB_CHC	CLEC20A	-0.30	0.19	-1.63	0.103	1
Tau	IN_SST	CLEC20A	0.07	0.15	0.48	0.632	1
Tau	IN_VIP	CLEC20A	-0.08	0.13	-0.61	0.542	1
Tau	OPC	CLEC20A	-0.13	0.21	-0.61	0.543	0.939
Tau	Oligo	CLEC20A	-0.29	0.22	-1.32	0.188	1
Tau	EN_L3_5_IT_3	CLEC2A	0.17	1.12	0.15	0.882	0.999
Tau	Oligo	CLEC2A	0.74	0.43	1.70	0.0891	1
Tau	Adaptive	CLEC2B	0.32	0.37	0.87	0.385	0.999
Tau	Endo	CLEC2B	-0.06	0.23	-0.28	0.781	0.983
Tau	Micro	CLEC2B	0.24	0.26	0.92	0.357	0.999
Tau	PVM	CLEC2B	-0.13	0.34	-0.37	0.712	0.995
Tau	Adaptive	CLEC2D	-0.46	0.23	-2.04	0.0409	0.999
Tau	Astro	CLEC2D	-0.11	0.10	-1.05	0.295	0.893
Tau	EN_L2_3_IT	CLEC2D	-0.22	0.10	-2.08	0.0371	1
Tau	EN_L3_5_IT_1	CLEC2D	0.01	0.17	0.03	0.975	0.999
Tau	EN_L3_5_IT_2	CLEC2D	-0.14	0.12	-1.12	0.263	1
Tau	EN_L3_5_IT_3	CLEC2D	0.01	0.13	0.09	0.931	0.999
Tau	EN_L5_6_NP	CLEC2D	-0.15	0.19	-0.82	0.411	1
Tau	EN_L6B	CLEC2D	0.20	0.21	0.94	0.346	1
Tau	EN_L6_CT	CLEC2D	-0.00	0.16	-0.02	0.982	1
Tau	EN_L6_IT_1	CLEC2D	-0.14	0.16	-0.91	0.365	1
Tau	EN_L6_IT_2	CLEC2D	-0.06	0.15	-0.40	0.689	0.997
Tau	Endo	CLEC2D	-1.00	0.65	-1.55	0.122	0.833
Tau	IN_ADARB2	CLEC2D	0.08	0.17	0.48	0.628	1
Tau	IN_PVALB	CLEC2D	-0.14	0.14	-0.97	0.333	1
Tau	IN_SST	CLEC2D	-0.20	0.16	-1.28	0.2	1
Tau	IN_VIP	CLEC2D	-0.15	0.12	-1.17	0.242	1
Tau	Micro	CLEC2D	0.01	0.11	0.13	0.895	0.999
Tau	OPC	CLEC2D	-0.17	0.10	-1.67	0.0955	0.837
Tau	Oligo	CLEC2D	0.17	0.13	1.31	0.189	1
Tau	PC	CLEC2D	-0.14	0.47	-0.29	0.772	0.971
Tau	PVM	CLEC2D	-0.11	0.22	-0.49	0.624	0.995
Tau	VLMC	CLEC2D	0.01	0.21	0.04	0.968	0.999
Tau	Astro	CLEC2L	0.12	0.14	0.84	0.399	0.918
Tau	EN_L2_3_IT	CLEC2L	-0.02	0.12	-0.18	0.857	1
Tau	EN_L3_5_IT_1	CLEC2L	0.12	0.10	1.12	0.265	0.999
Tau	EN_L3_5_IT_2	CLEC2L	-0.07	0.11	-0.66	0.507	1
Tau	EN_L3_5_IT_3	CLEC2L	-0.09	0.09	-0.94	0.347	0.999
Tau	EN_L5_6_NP	CLEC2L	-0.08	0.11	-0.71	0.477	1
Tau	EN_L6B	CLEC2L	0.02	0.11	0.20	0.838	1
Tau	EN_L6_CT	CLEC2L	-0.12	0.15	-0.79	0.431	1
Tau	EN_L6_IT_1	CLEC2L	-0.18	0.13	-1.39	0.166	1
Tau	EN_L6_IT_2	CLEC2L	-0.07	0.18	-0.38	0.704	0.997
Tau	IN_ADARB2	CLEC2L	0.07	0.15	0.49	0.623	1
Tau	IN_LAMP5_LHX6	CLEC2L	-0.15	0.14	-1.13	0.256	1
Tau	IN_LAMP5_RELN	CLEC2L	-0.10	0.13	-0.78	0.435	0.996
Tau	IN_PVALB	CLEC2L	0.02	0.07	0.31	0.755	1
Tau	IN_PVALB_CHC	CLEC2L	0.20	0.09	2.13	0.0334	1
Tau	IN_SST	CLEC2L	0.05	0.10	0.49	0.621	1
Tau	IN_VIP	CLEC2L	0.10	0.07	1.52	0.128	1
Tau	Oligo	CLEC2L	0.02	0.13	0.12	0.905	1
Tau	EN_L2_3_IT	CLEC4C	0.01	0.15	0.10	0.921	1
Tau	Oligo	CLEC4C	-0.07	0.16	-0.40	0.686	1
Tau	Astro	CLEC5A	0.20	0.21	0.95	0.342	0.902
Tau	Micro	CLEC5A	-0.25	0.36	-0.70	0.484	0.999
Tau	Oligo	CLEC5A	-0.12	0.23	-0.54	0.591	1
Tau	Micro	CLEC7A	-0.23	0.13	-1.80	0.0717	0.999
Tau	Oligo	CLEC7A	0.18	0.19	0.94	0.346	1
Tau	PVM	CLEC7A	-0.23	0.22	-1.02	0.307	0.995
Tau	Micro	CLEC9A	-0.06	0.21	-0.31	0.758	0.999
Tau	Micro	CLECL1	0.19	0.35	0.55	0.583	0.999
Tau	Astro	CLGN	-0.01	0.16	-0.08	0.94	0.992
Tau	EN_L2_3_IT	CLGN	0.09	0.09	0.99	0.322	1
Tau	EN_L3_5_IT_1	CLGN	-0.04	0.15	-0.27	0.788	0.999
Tau	EN_L3_5_IT_2	CLGN	-0.05	0.11	-0.47	0.639	1
Tau	EN_L3_5_IT_3	CLGN	0.05	0.09	0.58	0.563	0.999
Tau	EN_L6B	CLGN	-0.08	0.20	-0.39	0.7	1
Tau	EN_L6_CT	CLGN	0.11	0.18	0.61	0.543	1
Tau	EN_L6_IT_1	CLGN	-0.06	0.17	-0.37	0.712	1
Tau	IN_ADARB2	CLGN	0.01	0.16	0.07	0.94	1
Tau	IN_LAMP5_LHX6	CLGN	-0.11	0.50	-0.23	0.82	1
Tau	IN_LAMP5_RELN	CLGN	-0.11	0.19	-0.57	0.57	0.996
Tau	IN_PVALB	CLGN	-0.18	0.14	-1.32	0.186	1
Tau	IN_SST	CLGN	0.03	0.16	0.19	0.846	1
Tau	IN_VIP	CLGN	0.08	0.10	0.86	0.392	1
Tau	OPC	CLGN	-0.13	0.17	-0.73	0.463	0.931
Tau	Oligo	CLGN	0.12	0.16	0.72	0.469	1
Tau	Astro	CLHC1	-0.03	0.08	-0.42	0.677	0.96
Tau	EN_L2_3_IT	CLHC1	-0.08	0.09	-0.87	0.383	1
Tau	EN_L3_5_IT_1	CLHC1	-0.10	0.11	-0.92	0.355	0.999
Tau	EN_L3_5_IT_2	CLHC1	-0.09	0.10	-0.91	0.364	1
Tau	EN_L3_5_IT_3	CLHC1	-0.07	0.10	-0.66	0.511	0.999
Tau	EN_L5_6_NP	CLHC1	-0.21	0.13	-1.59	0.112	1
Tau	EN_L6B	CLHC1	-0.13	0.16	-0.80	0.424	1
Tau	EN_L6_CT	CLHC1	-0.12	0.13	-0.94	0.345	1
Tau	EN_L6_IT_1	CLHC1	-0.05	0.13	-0.41	0.684	1
Tau	EN_L6_IT_2	CLHC1	-0.00	0.14	-0.01	0.99	0.999
Tau	IN_ADARB2	CLHC1	-0.05	0.09	-0.52	0.605	1
Tau	IN_LAMP5_LHX6	CLHC1	-0.11	0.11	-1.06	0.287	1
Tau	IN_LAMP5_RELN	CLHC1	-0.01	0.09	-0.06	0.953	1
Tau	IN_PVALB	CLHC1	-0.07	0.10	-0.69	0.493	1
Tau	IN_PVALB_CHC	CLHC1	-0.02	0.12	-0.16	0.875	1
Tau	IN_SST	CLHC1	-0.11	0.10	-1.02	0.308	1
Tau	IN_VIP	CLHC1	0.05	0.06	0.78	0.436	1
Tau	Micro	CLHC1	-0.01	0.15	-0.08	0.938	0.999
Tau	OPC	CLHC1	-0.02	0.09	-0.21	0.835	0.984
Tau	Oligo	CLHC1	0.02	0.09	0.25	0.802	1
Tau	Endo	CLIC1	0.04	0.20	0.19	0.846	0.985
Tau	Micro	CLIC1	-0.03	0.16	-0.18	0.857	0.999
Tau	PC	CLIC1	0.03	0.57	0.05	0.961	0.997
Tau	Astro	CLIC2	0.05	0.11	0.43	0.664	0.959
Tau	EN_L2_3_IT	CLIC2	0.06	0.07	0.89	0.372	1
Tau	EN_L3_5_IT_1	CLIC2	-0.03	0.12	-0.23	0.82	0.999
Tau	EN_L3_5_IT_2	CLIC2	0.15	0.10	1.55	0.12	1
Tau	EN_L3_5_IT_3	CLIC2	0.01	0.10	0.12	0.907	0.999
Tau	EN_L5_6_NP	CLIC2	-0.05	0.16	-0.33	0.742	1
Tau	EN_L6B	CLIC2	0.06	0.18	0.35	0.727	1
Tau	EN_L6_CT	CLIC2	-0.11	0.17	-0.68	0.494	1
Tau	EN_L6_IT_1	CLIC2	-0.05	0.14	-0.34	0.733	1
Tau	EN_L6_IT_2	CLIC2	0.12	0.20	0.60	0.545	0.997
Tau	Endo	CLIC2	0.14	0.22	0.64	0.524	0.951
Tau	IN_ADARB2	CLIC2	0.13	0.17	0.77	0.441	1
Tau	IN_LAMP5_LHX6	CLIC2	0.06	0.17	0.32	0.747	1
Tau	IN_LAMP5_RELN	CLIC2	-0.13	0.16	-0.82	0.41	0.996
Tau	IN_PVALB	CLIC2	0.10	0.12	0.82	0.414	1
Tau	IN_SST	CLIC2	0.11	0.15	0.76	0.448	1
Tau	IN_VIP	CLIC2	-0.03	0.12	-0.21	0.835	1
Tau	Micro	CLIC2	0.31	0.18	1.68	0.0927	0.999
Tau	OPC	CLIC2	0.19	0.12	1.53	0.125	0.841
Tau	Oligo	CLIC2	0.02	0.10	0.24	0.814	1
Tau	Astro	CLIC4	0.34	0.18	1.82	0.0682	0.844
Tau	EN_L2_3_IT	CLIC4	0.00	0.09	0.01	0.995	1
Tau	EN_L3_5_IT_2	CLIC4	0.16	0.13	1.23	0.22	1
Tau	EN_L3_5_IT_3	CLIC4	0.04	0.12	0.33	0.739	0.999
Tau	EN_L6_IT_1	CLIC4	0.24	0.35	0.68	0.498	1
Tau	Endo	CLIC4	0.18	0.14	1.29	0.196	0.883
Tau	IN_ADARB2	CLIC4	0.11	0.17	0.66	0.51	1
Tau	IN_LAMP5_LHX6	CLIC4	-0.00	0.14	-0.03	0.979	1
Tau	IN_LAMP5_RELN	CLIC4	0.12	0.11	1.09	0.275	0.996
Tau	IN_PVALB	CLIC4	0.09	0.14	0.65	0.518	1
Tau	IN_PVALB_CHC	CLIC4	0.13	0.18	0.70	0.482	1
Tau	IN_SST	CLIC4	0.19	0.14	1.29	0.198	1
Tau	IN_VIP	CLIC4	0.08	0.12	0.68	0.497	1
Tau	Micro	CLIC4	0.30	0.18	1.71	0.0867	0.999
Tau	OPC	CLIC4	0.25	0.14	1.79	0.0735	0.831
Tau	Oligo	CLIC4	0.09	0.06	1.51	0.132	1
Tau	PC	CLIC4	0.22	0.16	1.42	0.157	0.822
Tau	PVM	CLIC4	-0.13	0.60	-0.22	0.828	0.995
Tau	SMC	CLIC4	0.05	0.33	0.16	0.869	0.985
Tau	VLMC	CLIC4	0.19	0.19	1.00	0.319	0.999
Tau	Astro	CLIC5	0.07	0.17	0.42	0.671	0.959
Tau	EN_L2_3_IT	CLIC5	0.07	0.10	0.74	0.457	1
Tau	EN_L3_5_IT_1	CLIC5	0.36	0.15	2.40	0.0165	0.999
Tau	EN_L3_5_IT_2	CLIC5	0.14	0.13	1.02	0.306	1
Tau	EN_L3_5_IT_3	CLIC5	0.03	0.12	0.27	0.788	0.999
Tau	EN_L5_6_NP	CLIC5	-0.22	0.10	-2.13	0.0329	1
Tau	EN_L6B	CLIC5	0.02	0.22	0.08	0.936	1
Tau	EN_L6_CT	CLIC5	-0.02	0.18	-0.10	0.923	1
Tau	EN_L6_IT_1	CLIC5	-0.13	0.19	-0.69	0.491	1
Tau	EN_L6_IT_2	CLIC5	0.21	0.22	0.96	0.335	0.997
Tau	Endo	CLIC5	-0.65	0.22	-3.02	0.00249	0.366
Tau	IN_LAMP5_RELN	CLIC5	-0.89	0.47	-1.88	0.06	0.996
Tau	IN_PVALB	CLIC5	0.07	0.15	0.45	0.654	1
Tau	IN_SST	CLIC5	-0.21	0.15	-1.38	0.167	1
Tau	IN_VIP	CLIC5	0.00	0.17	0.01	0.995	1
Tau	OPC	CLIC5	-0.39	0.40	-0.96	0.336	0.899
Tau	Oligo	CLIC5	-0.14	0.12	-1.13	0.257	1
Tau	VLMC	CLIC6	0.13	0.33	0.40	0.686	0.999
Tau	Adaptive	CLINT1	-0.16	0.36	-0.43	0.67	0.999
Tau	Astro	CLINT1	0.04	0.05	0.72	0.474	0.922
Tau	EN_L2_3_IT	CLINT1	0.01	0.03	0.25	0.802	1
Tau	EN_L3_5_IT_1	CLINT1	-0.06	0.06	-0.90	0.366	0.999
Tau	EN_L3_5_IT_2	CLINT1	-0.03	0.04	-0.71	0.478	1
Tau	EN_L3_5_IT_3	CLINT1	0.00	0.05	0.01	0.994	0.999
Tau	EN_L5_6_NP	CLINT1	0.02	0.08	0.22	0.826	1
Tau	EN_L6B	CLINT1	0.03	0.09	0.31	0.758	1
Tau	EN_L6_CT	CLINT1	0.04	0.08	0.51	0.609	1
Tau	EN_L6_IT_1	CLINT1	0.01	0.07	0.09	0.928	1
Tau	EN_L6_IT_2	CLINT1	0.04	0.09	0.40	0.693	0.997
Tau	Endo	CLINT1	-0.09	0.17	-0.51	0.607	0.958
Tau	IN_ADARB2	CLINT1	-0.03	0.07	-0.44	0.663	1
Tau	IN_LAMP5_LHX6	CLINT1	-0.02	0.10	-0.24	0.812	1
Tau	IN_LAMP5_RELN	CLINT1	0.03	0.07	0.43	0.67	0.996
Tau	IN_PVALB	CLINT1	-0.05	0.05	-1.11	0.266	1
Tau	IN_PVALB_CHC	CLINT1	0.00	0.10	0.01	0.993	1
Tau	IN_SST	CLINT1	0.02	0.07	0.27	0.787	1
Tau	IN_VIP	CLINT1	-0.03	0.05	-0.71	0.476	1
Tau	Micro	CLINT1	0.04	0.08	0.48	0.63	0.999
Tau	OPC	CLINT1	0.05	0.05	0.99	0.321	0.894
Tau	Oligo	CLINT1	0.06	0.04	1.39	0.165	1
Tau	PC	CLINT1	0.37	0.16	2.28	0.0226	0.587
Tau	PVM	CLINT1	-0.12	0.22	-0.54	0.591	0.995
Tau	VLMC	CLINT1	-0.02	0.19	-0.11	0.909	0.999
Tau	Adaptive	CLIP1	-0.17	0.42	-0.41	0.682	0.999
Tau	Astro	CLIP1	0.12	0.08	1.52	0.129	0.862
Tau	EN_L2_3_IT	CLIP1	-0.01	0.04	-0.31	0.754	1
Tau	EN_L3_5_IT_1	CLIP1	0.08	0.04	1.74	0.0821	0.999
Tau	EN_L3_5_IT_2	CLIP1	-0.01	0.04	-0.29	0.772	1
Tau	EN_L3_5_IT_3	CLIP1	-0.02	0.04	-0.56	0.576	0.999
Tau	EN_L5_6_NP	CLIP1	-0.01	0.05	-0.10	0.923	1
Tau	EN_L6B	CLIP1	-0.01	0.06	-0.10	0.92	1
Tau	EN_L6_CT	CLIP1	-0.01	0.06	-0.12	0.904	1
Tau	EN_L6_IT_1	CLIP1	-0.06	0.05	-1.10	0.271	1
Tau	EN_L6_IT_2	CLIP1	0.07	0.07	1.08	0.281	0.997
Tau	Endo	CLIP1	0.16	0.13	1.21	0.228	0.899
Tau	IN_ADARB2	CLIP1	0.02	0.05	0.49	0.624	1
Tau	IN_LAMP5_LHX6	CLIP1	-0.04	0.05	-0.77	0.441	1
Tau	IN_LAMP5_RELN	CLIP1	-0.01	0.05	-0.13	0.893	1
Tau	IN_PVALB	CLIP1	-0.02	0.04	-0.43	0.664	1
Tau	IN_PVALB_CHC	CLIP1	0.03	0.06	0.49	0.624	1
Tau	IN_SST	CLIP1	-0.06	0.04	-1.45	0.147	1
Tau	IN_VIP	CLIP1	-0.01	0.04	-0.25	0.806	1
Tau	Micro	CLIP1	0.07	0.06	1.09	0.274	0.999
Tau	OPC	CLIP1	0.10	0.06	1.58	0.114	0.841
Tau	Oligo	CLIP1	0.01	0.05	0.24	0.81	1
Tau	PC	CLIP1	0.19	0.16	1.23	0.217	0.857
Tau	PVM	CLIP1	-0.10	0.22	-0.47	0.635	0.995
Tau	SMC	CLIP1	0.16	0.37	0.43	0.667	0.973
Tau	VLMC	CLIP1	0.07	0.18	0.40	0.687	0.999
Tau	Astro	CLIP2	0.16	0.08	2.15	0.0318	0.844
Tau	EN_L2_3_IT	CLIP2	-0.02	0.05	-0.37	0.709	1
Tau	EN_L3_5_IT_1	CLIP2	0.10	0.07	1.47	0.142	0.999
Tau	EN_L3_5_IT_2	CLIP2	-0.04	0.06	-0.68	0.498	1
Tau	EN_L3_5_IT_3	CLIP2	-0.10	0.06	-1.64	0.1	0.999
Tau	EN_L5_6_NP	CLIP2	0.10	0.08	1.24	0.215	1
Tau	EN_L6B	CLIP2	-0.10	0.07	-1.32	0.188	1
Tau	EN_L6_CT	CLIP2	-0.05	0.07	-0.69	0.493	1
Tau	EN_L6_IT_1	CLIP2	-0.09	0.08	-1.17	0.241	1
Tau	EN_L6_IT_2	CLIP2	0.01	0.09	0.13	0.9	0.997
Tau	Endo	CLIP2	-1.28	0.60	-2.14	0.0325	0.665
Tau	IN_ADARB2	CLIP2	0.11	0.07	1.58	0.115	1
Tau	IN_LAMP5_LHX6	CLIP2	-0.02	0.08	-0.30	0.762	1
Tau	IN_LAMP5_RELN	CLIP2	0.11	0.08	1.50	0.135	0.996
Tau	IN_PVALB	CLIP2	0.00	0.06	0.01	0.994	1
Tau	IN_PVALB_CHC	CLIP2	-0.02	0.08	-0.30	0.762	1
Tau	IN_SST	CLIP2	0.03	0.06	0.53	0.597	1
Tau	IN_VIP	CLIP2	0.05	0.05	0.99	0.323	1
Tau	Micro	CLIP2	0.10	0.10	0.97	0.331	0.999
Tau	OPC	CLIP2	0.20	0.08	2.64	0.00834	0.82
Tau	Oligo	CLIP2	0.04	0.04	0.80	0.424	1
Tau	PC	CLIP2	-0.04	0.16	-0.24	0.808	0.977
Tau	PVM	CLIP2	-1.20	0.58	-2.05	0.04	0.995
Tau	VLMC	CLIP2	-0.02	0.20	-0.08	0.936	0.999
Tau	Astro	CLIP3	-0.05	0.08	-0.62	0.533	0.929
Tau	EN_L2_3_IT	CLIP3	-0.03	0.06	-0.45	0.656	1
Tau	EN_L3_5_IT_1	CLIP3	0.01	0.09	0.08	0.933	0.999
Tau	EN_L3_5_IT_2	CLIP3	0.00	0.07	0.04	0.966	1
Tau	EN_L3_5_IT_3	CLIP3	-0.02	0.07	-0.29	0.775	0.999
Tau	EN_L5_6_NP	CLIP3	0.01	0.10	0.11	0.915	1
Tau	EN_L6B	CLIP3	0.12	0.11	1.03	0.305	1
Tau	EN_L6_CT	CLIP3	-0.09	0.10	-0.96	0.338	1
Tau	EN_L6_IT_1	CLIP3	-0.06	0.09	-0.59	0.553	1
Tau	EN_L6_IT_2	CLIP3	0.20	0.13	1.50	0.134	0.997
Tau	IN_ADARB2	CLIP3	-0.02	0.10	-0.25	0.805	1
Tau	IN_LAMP5_LHX6	CLIP3	0.13	0.11	1.16	0.247	1
Tau	IN_LAMP5_RELN	CLIP3	0.07	0.09	0.78	0.434	0.996
Tau	IN_PVALB	CLIP3	0.04	0.08	0.47	0.641	1
Tau	IN_PVALB_CHC	CLIP3	0.03	0.13	0.25	0.8	1
Tau	IN_SST	CLIP3	0.01	0.08	0.06	0.951	1
Tau	IN_VIP	CLIP3	0.02	0.08	0.30	0.767	1
Tau	Micro	CLIP3	0.12	0.13	0.93	0.351	0.999
Tau	OPC	CLIP3	0.04	0.07	0.55	0.582	0.946
Tau	Oligo	CLIP3	0.02	0.05	0.39	0.697	1
Tau	Adaptive	CLIP4	0.27	0.35	0.78	0.438	0.999
Tau	Astro	CLIP4	-0.04	0.07	-0.51	0.607	0.948
Tau	EN_L2_3_IT	CLIP4	0.01	0.04	0.17	0.868	1
Tau	EN_L3_5_IT_1	CLIP4	0.01	0.06	0.23	0.817	0.999
Tau	EN_L3_5_IT_2	CLIP4	-0.01	0.05	-0.30	0.764	1
Tau	EN_L3_5_IT_3	CLIP4	-0.01	0.05	-0.14	0.888	0.999
Tau	EN_L5_6_NP	CLIP4	-0.07	0.07	-1.08	0.279	1
Tau	EN_L6B	CLIP4	-0.03	0.08	-0.39	0.696	1
Tau	EN_L6_CT	CLIP4	-0.02	0.06	-0.28	0.781	1
Tau	EN_L6_IT_1	CLIP4	-0.03	0.08	-0.37	0.711	1
Tau	EN_L6_IT_2	CLIP4	0.03	0.08	0.35	0.725	0.997
Tau	IN_ADARB2	CLIP4	0.01	0.07	0.11	0.91	1
Tau	IN_LAMP5_LHX6	CLIP4	0.00	0.07	0.04	0.968	1
Tau	IN_LAMP5_RELN	CLIP4	0.08	0.06	1.29	0.197	0.996
Tau	IN_PVALB	CLIP4	0.03	0.06	0.56	0.577	1
Tau	IN_PVALB_CHC	CLIP4	-0.05	0.07	-0.65	0.518	1
Tau	IN_SST	CLIP4	0.01	0.06	0.14	0.891	1
Tau	IN_VIP	CLIP4	-0.00	0.05	-0.09	0.927	1
Tau	Micro	CLIP4	0.03	0.18	0.18	0.86	0.999
Tau	OPC	CLIP4	0.04	0.06	0.67	0.505	0.935
Tau	Oligo	CLIP4	0.11	0.06	1.78	0.0754	1
Tau	PC	CLIP4	0.63	0.53	1.18	0.238	0.859
Tau	PVM	CLIP4	0.08	0.56	0.15	0.882	0.995
Tau	VLMC	CLIP4	0.20	0.18	1.08	0.281	0.999
Tau	Adaptive	CLK1	-0.00	0.28	-0.00	1	1
Tau	Astro	CLK1	0.02	0.06	0.38	0.706	0.964
Tau	EN_L2_3_IT	CLK1	-0.00	0.05	-0.01	0.99	1
Tau	EN_L3_5_IT_1	CLK1	-0.05	0.07	-0.74	0.457	0.999
Tau	EN_L3_5_IT_2	CLK1	-0.05	0.06	-0.80	0.422	1
Tau	EN_L3_5_IT_3	CLK1	-0.07	0.06	-1.11	0.267	0.999
Tau	EN_L5_6_NP	CLK1	-0.03	0.08	-0.38	0.702	1
Tau	EN_L6B	CLK1	0.07	0.08	0.86	0.391	1
Tau	EN_L6_CT	CLK1	0.00	0.09	0.05	0.959	1
Tau	EN_L6_IT_1	CLK1	0.01	0.07	0.12	0.903	1
Tau	EN_L6_IT_2	CLK1	0.09	0.08	1.14	0.252	0.997
Tau	Endo	CLK1	0.10	0.13	0.73	0.467	0.94
Tau	IN_ADARB2	CLK1	0.05	0.08	0.63	0.531	1
Tau	IN_LAMP5_LHX6	CLK1	0.03	0.09	0.35	0.727	1
Tau	IN_LAMP5_RELN	CLK1	0.03	0.07	0.44	0.659	0.996
Tau	IN_PVALB	CLK1	0.02	0.06	0.30	0.764	1
Tau	IN_PVALB_CHC	CLK1	0.06	0.08	0.67	0.503	1
Tau	IN_SST	CLK1	0.08	0.07	1.19	0.233	1
Tau	IN_VIP	CLK1	0.04	0.05	0.69	0.488	1
Tau	Micro	CLK1	-0.01	0.09	-0.13	0.899	0.999
Tau	OPC	CLK1	0.07	0.06	1.13	0.257	0.87
Tau	Oligo	CLK1	0.08	0.07	1.20	0.229	1
Tau	PC	CLK1	0.09	0.12	0.75	0.456	0.909
Tau	PVM	CLK1	-0.09	0.22	-0.41	0.679	0.995
Tau	SMC	CLK1	-0.16	0.71	-0.23	0.818	0.982
Tau	VLMC	CLK1	0.09	0.16	0.56	0.578	0.999
Tau	Astro	CLK2	-0.02	0.07	-0.26	0.797	0.975
Tau	EN_L2_3_IT	CLK2	0.05	0.06	0.79	0.431	1
Tau	EN_L3_5_IT_1	CLK2	0.02	0.10	0.23	0.822	0.999
Tau	EN_L3_5_IT_2	CLK2	0.04	0.08	0.47	0.639	1
Tau	EN_L3_5_IT_3	CLK2	-0.05	0.08	-0.67	0.504	0.999
Tau	EN_L5_6_NP	CLK2	0.01	0.15	0.10	0.921	1
Tau	EN_L6B	CLK2	-0.03	0.15	-0.22	0.828	1
Tau	EN_L6_CT	CLK2	-0.12	0.14	-0.86	0.388	1
Tau	EN_L6_IT_1	CLK2	-0.06	0.11	-0.50	0.614	1
Tau	EN_L6_IT_2	CLK2	-0.05	0.16	-0.32	0.747	0.997
Tau	IN_ADARB2	CLK2	0.19	0.14	1.35	0.177	1
Tau	IN_LAMP5_LHX6	CLK2	-0.21	0.14	-1.49	0.135	1
Tau	IN_LAMP5_RELN	CLK2	0.11	0.11	1.00	0.317	0.996
Tau	IN_PVALB	CLK2	-0.07	0.09	-0.73	0.463	1
Tau	IN_PVALB_CHC	CLK2	0.36	0.36	1.01	0.314	1
Tau	IN_SST	CLK2	0.10	0.11	0.98	0.328	1
Tau	IN_VIP	CLK2	0.02	0.09	0.26	0.793	1
Tau	Micro	CLK2	0.15	0.09	1.70	0.0896	0.999
Tau	OPC	CLK2	0.06	0.09	0.63	0.529	0.939
Tau	Oligo	CLK2	-0.04	0.05	-0.65	0.515	1
Tau	Astro	CLK3	-0.09	0.06	-1.45	0.147	0.867
Tau	EN_L2_3_IT	CLK3	-0.02	0.06	-0.37	0.713	1
Tau	EN_L3_5_IT_1	CLK3	-0.09	0.12	-0.78	0.435	0.999
Tau	EN_L3_5_IT_2	CLK3	-0.05	0.08	-0.64	0.52	1
Tau	EN_L3_5_IT_3	CLK3	-0.07	0.08	-0.83	0.409	0.999
Tau	EN_L5_6_NP	CLK3	-0.20	0.15	-1.33	0.184	1
Tau	EN_L6B	CLK3	-0.07	0.15	-0.44	0.658	1
Tau	EN_L6_CT	CLK3	0.06	0.13	0.50	0.614	1
Tau	EN_L6_IT_1	CLK3	-0.08	0.12	-0.63	0.527	1
Tau	EN_L6_IT_2	CLK3	0.02	0.17	0.14	0.892	0.997
Tau	IN_ADARB2	CLK3	0.01	0.11	0.09	0.927	1
Tau	IN_LAMP5_LHX6	CLK3	0.05	0.15	0.33	0.738	1
Tau	IN_LAMP5_RELN	CLK3	0.13	0.12	1.07	0.285	0.996
Tau	IN_PVALB	CLK3	0.02	0.07	0.24	0.81	1
Tau	IN_PVALB_CHC	CLK3	-0.10	0.15	-0.66	0.508	1
Tau	IN_SST	CLK3	-0.09	0.10	-0.90	0.37	1
Tau	IN_VIP	CLK3	0.01	0.07	0.09	0.93	1
Tau	Micro	CLK3	0.06	0.11	0.53	0.597	0.999
Tau	OPC	CLK3	-0.02	0.08	-0.31	0.755	0.976
Tau	Oligo	CLK3	-0.04	0.05	-0.81	0.417	1
Tau	Astro	CLK4	0.04	0.06	0.67	0.502	0.925
Tau	EN_L2_3_IT	CLK4	0.03	0.05	0.51	0.61	1
Tau	EN_L3_5_IT_1	CLK4	0.04	0.06	0.66	0.506	0.999
Tau	EN_L3_5_IT_2	CLK4	-0.02	0.06	-0.43	0.666	1
Tau	EN_L3_5_IT_3	CLK4	0.03	0.06	0.57	0.571	0.999
Tau	EN_L5_6_NP	CLK4	0.09	0.08	1.16	0.244	1
Tau	EN_L6B	CLK4	-0.04	0.11	-0.39	0.698	1
Tau	EN_L6_CT	CLK4	-0.07	0.10	-0.73	0.463	1
Tau	EN_L6_IT_1	CLK4	-0.03	0.08	-0.39	0.695	1
Tau	EN_L6_IT_2	CLK4	0.02	0.10	0.22	0.83	0.997
Tau	Endo	CLK4	-0.43	0.38	-1.11	0.267	0.899
Tau	IN_ADARB2	CLK4	0.14	0.08	1.75	0.0808	1
Tau	IN_LAMP5_LHX6	CLK4	-0.07	0.11	-0.64	0.524	1
Tau	IN_LAMP5_RELN	CLK4	0.19	0.08	2.29	0.022	0.996
Tau	IN_PVALB	CLK4	0.01	0.06	0.23	0.817	1
Tau	IN_PVALB_CHC	CLK4	0.18	0.11	1.63	0.103	1
Tau	IN_SST	CLK4	-0.06	0.07	-0.87	0.385	1
Tau	IN_VIP	CLK4	0.02	0.05	0.46	0.646	1
Tau	Micro	CLK4	0.06	0.09	0.62	0.534	0.999
Tau	OPC	CLK4	0.02	0.05	0.43	0.668	0.963
Tau	Oligo	CLK4	0.01	0.05	0.29	0.772	1
Tau	PC	CLK4	-0.02	0.37	-0.06	0.954	0.995
Tau	PVM	CLK4	0.52	0.79	0.66	0.509	0.995
Tau	VLMC	CLK4	0.08	0.18	0.42	0.671	0.999
Tau	Astro	CLMN	0.02	0.07	0.27	0.79	0.974
Tau	EN_L2_3_IT	CLMN	-0.12	0.10	-1.25	0.213	1
Tau	EN_L3_5_IT_1	CLMN	-0.02	0.12	-0.19	0.852	0.999
Tau	EN_L3_5_IT_2	CLMN	0.00	0.14	0.03	0.979	1
Tau	EN_L3_5_IT_3	CLMN	0.08	0.11	0.73	0.468	0.999
Tau	EN_L5_6_NP	CLMN	0.08	0.10	0.86	0.388	1
Tau	EN_L6B	CLMN	0.16	0.20	0.81	0.418	1
Tau	EN_L6_CT	CLMN	0.11	0.17	0.65	0.514	1
Tau	EN_L6_IT_1	CLMN	-0.09	0.17	-0.52	0.602	1
Tau	EN_L6_IT_2	CLMN	0.07	0.17	0.44	0.662	0.997
Tau	IN_ADARB2	CLMN	-0.16	0.13	-1.19	0.236	1
Tau	IN_LAMP5_LHX6	CLMN	-0.07	0.16	-0.45	0.654	1
Tau	IN_LAMP5_RELN	CLMN	0.14	0.13	1.05	0.295	0.996
Tau	IN_PVALB	CLMN	0.13	0.11	1.15	0.249	1
Tau	IN_PVALB_CHC	CLMN	0.18	0.18	1.04	0.3	1
Tau	IN_SST	CLMN	0.03	0.13	0.26	0.793	1
Tau	IN_VIP	CLMN	-0.01	0.08	-0.14	0.887	1
Tau	Micro	CLMN	0.31	0.17	1.84	0.066	0.999
Tau	OPC	CLMN	-0.01	0.11	-0.05	0.963	0.996
Tau	Oligo	CLMN	0.10	0.06	1.54	0.123	1
Tau	PC	CLMN	0.19	0.11	1.71	0.0877	0.75
Tau	SMC	CLMN	0.09	0.28	0.31	0.76	0.982
Tau	VLMC	CLMN	-0.23	0.26	-0.90	0.367	0.999
Tau	Astro	CLMP	-0.27	0.13	-2.02	0.0432	0.844
Tau	EN_L2_3_IT	CLMP	-0.06	0.11	-0.53	0.598	1
Tau	EN_L3_5_IT_1	CLMP	0.05	0.08	0.67	0.505	0.999
Tau	EN_L3_5_IT_2	CLMP	-0.09	0.10	-0.92	0.359	1
Tau	EN_L3_5_IT_3	CLMP	-0.13	0.13	-0.98	0.327	0.999
Tau	EN_L5_6_NP	CLMP	-0.08	0.14	-0.55	0.581	1
Tau	EN_L6B	CLMP	-0.00	0.12	-0.04	0.966	1
Tau	EN_L6_CT	CLMP	0.34	0.24	1.44	0.151	1
Tau	EN_L6_IT_1	CLMP	0.06	0.18	0.36	0.718	1
Tau	EN_L6_IT_2	CLMP	-0.33	0.22	-1.53	0.127	0.997
Tau	IN_ADARB2	CLMP	0.10	0.12	0.87	0.385	1
Tau	IN_LAMP5_RELN	CLMP	0.92	0.44	2.08	0.0371	0.996
Tau	IN_PVALB	CLMP	-0.02	0.09	-0.22	0.829	1
Tau	IN_PVALB_CHC	CLMP	0.09	0.11	0.76	0.45	1
Tau	IN_SST	CLMP	-0.20	0.11	-1.87	0.062	1
Tau	IN_VIP	CLMP	-0.18	0.15	-1.23	0.218	1
Tau	OPC	CLMP	-0.12	0.14	-0.86	0.392	0.914
Tau	Oligo	CLMP	-0.15	0.10	-1.56	0.118	1
Tau	VLMC	CLMP	0.04	0.25	0.15	0.882	0.999
Tau	Astro	CLN6	-0.17	0.12	-1.41	0.16	0.872
Tau	EN_L2_3_IT	CLN6	-0.04	0.11	-0.42	0.677	1
Tau	EN_L3_5_IT_2	CLN6	-0.18	0.15	-1.17	0.24	1
Tau	EN_L3_5_IT_3	CLN6	0.09	0.16	0.55	0.583	0.999
Tau	IN_PVALB	CLN6	-0.25	0.17	-1.44	0.151	1
Tau	IN_VIP	CLN6	0.13	0.17	0.72	0.471	1
Tau	Oligo	CLN6	0.04	0.12	0.34	0.735	1
Tau	Astro	CLNK	-0.08	0.14	-0.58	0.562	0.938
Tau	EN_L2_3_IT	CLNK	-0.08	0.12	-0.64	0.523	1
Tau	EN_L3_5_IT_2	CLNK	-0.19	0.14	-1.32	0.186	1
Tau	EN_L3_5_IT_3	CLNK	-0.02	0.16	-0.13	0.893	0.999
Tau	EN_L6_IT_1	CLNK	-0.92	0.45	-2.03	0.0419	1
Tau	IN_PVALB	CLNK	0.07	0.16	0.46	0.648	1
Tau	IN_VIP	CLNK	-0.01	0.16	-0.04	0.969	1
Tau	Oligo	CLNK	-0.30	0.13	-2.31	0.021	1
Tau	Astro	CLNS1A	0.03	0.05	0.52	0.604	0.946
Tau	EN_L2_3_IT	CLNS1A	0.01	0.04	0.31	0.756	1
Tau	EN_L3_5_IT_1	CLNS1A	0.05	0.06	0.80	0.424	0.999
Tau	EN_L3_5_IT_2	CLNS1A	0.04	0.05	0.69	0.492	1
Tau	EN_L3_5_IT_3	CLNS1A	0.07	0.05	1.28	0.199	0.999
Tau	EN_L5_6_NP	CLNS1A	-0.05	0.08	-0.62	0.534	1
Tau	EN_L6B	CLNS1A	0.02	0.07	0.25	0.804	1
Tau	EN_L6_CT	CLNS1A	-0.02	0.07	-0.25	0.804	1
Tau	EN_L6_IT_1	CLNS1A	0.06	0.07	0.77	0.44	1
Tau	EN_L6_IT_2	CLNS1A	0.06	0.09	0.71	0.48	0.997
Tau	Endo	CLNS1A	0.54	0.48	1.13	0.26	0.899
Tau	IN_ADARB2	CLNS1A	-0.02	0.07	-0.21	0.833	1
Tau	IN_LAMP5_LHX6	CLNS1A	0.07	0.09	0.81	0.415	1
Tau	IN_LAMP5_RELN	CLNS1A	0.11	0.07	1.53	0.125	0.996
Tau	IN_PVALB	CLNS1A	0.02	0.05	0.37	0.709	1
Tau	IN_PVALB_CHC	CLNS1A	-0.03	0.09	-0.37	0.714	1
Tau	IN_SST	CLNS1A	-0.05	0.06	-0.80	0.426	1
Tau	IN_VIP	CLNS1A	-0.05	0.05	-0.96	0.336	1
Tau	Micro	CLNS1A	0.15	0.08	1.92	0.0549	0.999
Tau	OPC	CLNS1A	0.06	0.05	1.16	0.244	0.866
Tau	Oligo	CLNS1A	0.07	0.05	1.52	0.129	1
Tau	PC	CLNS1A	0.22	0.46	0.47	0.638	0.944
Tau	VLMC	CLNS1A	0.26	0.17	1.48	0.14	0.999
Tau	Adaptive	CLOCK	-0.06	0.39	-0.15	0.884	0.999
Tau	Astro	CLOCK	0.13	0.05	2.55	0.0107	0.833
Tau	EN_L2_3_IT	CLOCK	0.03	0.03	0.96	0.335	1
Tau	EN_L3_5_IT_1	CLOCK	0.06	0.06	1.14	0.254	0.999
Tau	EN_L3_5_IT_2	CLOCK	0.04	0.04	1.03	0.305	1
Tau	EN_L3_5_IT_3	CLOCK	0.03	0.04	0.64	0.525	0.999
Tau	EN_L5_6_NP	CLOCK	-0.01	0.06	-0.22	0.826	1
Tau	EN_L6B	CLOCK	-0.01	0.07	-0.11	0.91	1
Tau	EN_L6_CT	CLOCK	0.06	0.06	1.08	0.281	1
Tau	EN_L6_IT_1	CLOCK	0.02	0.06	0.39	0.696	1
Tau	EN_L6_IT_2	CLOCK	0.11	0.07	1.64	0.101	0.997
Tau	Endo	CLOCK	0.06	0.12	0.48	0.634	0.961
Tau	IN_ADARB2	CLOCK	0.02	0.06	0.40	0.688	1
Tau	IN_LAMP5_LHX6	CLOCK	0.04	0.06	0.65	0.514	1
Tau	IN_LAMP5_RELN	CLOCK	0.12	0.06	2.04	0.0409	0.996
Tau	IN_PVALB	CLOCK	0.07	0.04	1.73	0.0833	1
Tau	IN_PVALB_CHC	CLOCK	0.07	0.07	1.03	0.302	1
Tau	IN_SST	CLOCK	0.07	0.04	1.59	0.113	1
Tau	IN_VIP	CLOCK	0.04	0.04	1.23	0.218	1
Tau	Micro	CLOCK	0.05	0.07	0.65	0.513	0.999
Tau	OPC	CLOCK	0.05	0.04	1.37	0.17	0.841
Tau	Oligo	CLOCK	0.03	0.06	0.45	0.652	1
Tau	PC	CLOCK	0.20	0.13	1.50	0.135	0.792
Tau	PVM	CLOCK	-0.08	0.21	-0.38	0.705	0.995
Tau	SMC	CLOCK	-0.99	0.78	-1.26	0.206	0.799
Tau	VLMC	CLOCK	0.13	0.17	0.79	0.428	0.999
Tau	Astro	CLP1	-0.02	0.17	-0.11	0.913	0.991
Tau	EN_L2_3_IT	CLP1	0.11	0.09	1.20	0.229	1
Tau	EN_L3_5_IT_2	CLP1	-0.00	0.15	-0.02	0.986	1
Tau	EN_L3_5_IT_3	CLP1	0.11	0.42	0.26	0.793	0.999
Tau	IN_PVALB	CLP1	0.09	0.16	0.53	0.597	1
Tau	Oligo	CLP1	0.12	0.13	0.96	0.336	1
Tau	Astro	CLPB	0.20	0.09	2.16	0.0307	0.844
Tau	EN_L2_3_IT	CLPB	-0.01	0.05	-0.19	0.849	1
Tau	EN_L3_5_IT_1	CLPB	0.06	0.09	0.63	0.53	0.999
Tau	EN_L3_5_IT_2	CLPB	-0.01	0.06	-0.20	0.843	1
Tau	EN_L3_5_IT_3	CLPB	-0.00	0.06	-0.07	0.946	0.999
Tau	EN_L5_6_NP	CLPB	0.19	0.11	1.74	0.0827	1
Tau	EN_L6B	CLPB	-0.03	0.10	-0.32	0.748	1
Tau	EN_L6_CT	CLPB	0.06	0.10	0.63	0.529	1
Tau	EN_L6_IT_1	CLPB	-0.09	0.10	-0.91	0.362	1
Tau	EN_L6_IT_2	CLPB	0.11	0.13	0.81	0.418	0.997
Tau	IN_ADARB2	CLPB	0.03	0.10	0.33	0.739	1
Tau	IN_LAMP5_LHX6	CLPB	0.11	0.12	0.89	0.373	1
Tau	IN_LAMP5_RELN	CLPB	-0.04	0.10	-0.36	0.715	0.999
Tau	IN_PVALB	CLPB	0.02	0.07	0.27	0.79	1
Tau	IN_PVALB_CHC	CLPB	-0.03	0.13	-0.24	0.814	1
Tau	IN_SST	CLPB	0.02	0.09	0.19	0.846	1
Tau	IN_VIP	CLPB	-0.04	0.06	-0.63	0.526	1
Tau	Micro	CLPB	0.01	0.10	0.09	0.926	0.999
Tau	OPC	CLPB	0.17	0.08	2.16	0.0311	0.82
Tau	Oligo	CLPB	0.07	0.06	1.04	0.3	1
Tau	Astro	CLPP	0.06	0.08	0.74	0.458	0.922
Tau	EN_L2_3_IT	CLPP	-0.01	0.07	-0.13	0.898	1
Tau	EN_L3_5_IT_1	CLPP	0.03	0.13	0.20	0.845	0.999
Tau	EN_L3_5_IT_2	CLPP	0.02	0.09	0.21	0.837	1
Tau	EN_L3_5_IT_3	CLPP	0.09	0.10	0.83	0.407	0.999
Tau	EN_L6B	CLPP	-0.12	0.43	-0.28	0.78	1
Tau	EN_L6_CT	CLPP	0.83	0.41	2.04	0.0418	1
Tau	EN_L6_IT_1	CLPP	-0.12	0.14	-0.87	0.382	1
Tau	IN_ADARB2	CLPP	0.01	0.15	0.04	0.965	1
Tau	IN_LAMP5_RELN	CLPP	0.14	0.13	1.07	0.282	0.996
Tau	IN_PVALB	CLPP	-0.00	0.10	-0.03	0.975	1
Tau	IN_SST	CLPP	0.07	0.13	0.54	0.592	1
Tau	IN_VIP	CLPP	-0.02	0.08	-0.26	0.792	1
Tau	OPC	CLPP	0.12	0.09	1.33	0.185	0.848
Tau	Oligo	CLPP	-0.01	0.05	-0.12	0.905	1
Tau	EN_L2_3_IT	CLPSL1	0.11	0.18	0.59	0.557	1
Tau	EN_L3_5_IT_3	CLPSL1	0.72	0.66	1.09	0.275	0.999
Tau	EN_L6_CT	CLPSL1	0.03	0.28	0.09	0.925	1
Tau	Oligo	CLPSL1	-0.22	0.22	-1.01	0.314	1
Tau	Astro	CLPTM1	0.07	0.05	1.28	0.201	0.881
Tau	EN_L2_3_IT	CLPTM1	-0.01	0.04	-0.12	0.902	1
Tau	EN_L3_5_IT_1	CLPTM1	0.12	0.08	1.63	0.103	0.999
Tau	EN_L3_5_IT_2	CLPTM1	0.02	0.05	0.28	0.78	1
Tau	EN_L3_5_IT_3	CLPTM1	0.03	0.06	0.52	0.601	0.999
Tau	EN_L5_6_NP	CLPTM1	-0.02	0.11	-0.23	0.819	1
Tau	EN_L6B	CLPTM1	0.01	0.10	0.11	0.913	1
Tau	EN_L6_CT	CLPTM1	-0.00	0.09	-0.03	0.973	1
Tau	EN_L6_IT_1	CLPTM1	0.02	0.08	0.28	0.778	1
Tau	EN_L6_IT_2	CLPTM1	0.02	0.11	0.17	0.869	0.997
Tau	Endo	CLPTM1	-0.77	0.55	-1.40	0.16	0.869
Tau	IN_ADARB2	CLPTM1	0.10	0.09	1.03	0.301	1
Tau	IN_LAMP5_LHX6	CLPTM1	0.10	0.11	0.90	0.366	1
Tau	IN_LAMP5_RELN	CLPTM1	0.16	0.08	2.00	0.0458	0.996
Tau	IN_PVALB	CLPTM1	-0.04	0.07	-0.64	0.524	1
Tau	IN_PVALB_CHC	CLPTM1	0.06	0.12	0.50	0.616	1
Tau	IN_SST	CLPTM1	0.02	0.08	0.23	0.82	1
Tau	IN_VIP	CLPTM1	-0.00	0.05	-0.06	0.95	1
Tau	Micro	CLPTM1	-0.01	0.10	-0.07	0.94	0.999
Tau	OPC	CLPTM1	-0.06	0.05	-1.07	0.282	0.884
Tau	Oligo	CLPTM1	0.01	0.04	0.12	0.901	1
Tau	PC	CLPTM1	0.18	0.33	0.56	0.578	0.936
Tau	Astro	CLPTM1L	0.08	0.08	0.95	0.344	0.902
Tau	EN_L2_3_IT	CLPTM1L	-0.04	0.06	-0.69	0.491	1
Tau	EN_L3_5_IT_1	CLPTM1L	0.02	0.10	0.24	0.814	0.999
Tau	EN_L3_5_IT_2	CLPTM1L	-0.01	0.07	-0.13	0.9	1
Tau	EN_L3_5_IT_3	CLPTM1L	0.08	0.07	1.10	0.271	0.999
Tau	EN_L5_6_NP	CLPTM1L	-0.03	0.14	-0.22	0.822	1
Tau	EN_L6B	CLPTM1L	0.09	0.13	0.67	0.506	1
Tau	EN_L6_CT	CLPTM1L	0.03	0.12	0.25	0.8	1
Tau	EN_L6_IT_1	CLPTM1L	-0.12	0.11	-1.08	0.281	1
Tau	EN_L6_IT_2	CLPTM1L	0.14	0.14	0.95	0.341	0.997
Tau	IN_ADARB2	CLPTM1L	0.14	0.12	1.15	0.251	1
Tau	IN_LAMP5_LHX6	CLPTM1L	0.02	0.16	0.15	0.881	1
Tau	IN_LAMP5_RELN	CLPTM1L	0.02	0.12	0.17	0.864	1
Tau	IN_PVALB	CLPTM1L	0.12	0.09	1.39	0.165	1
Tau	IN_PVALB_CHC	CLPTM1L	-0.05	0.16	-0.34	0.737	1
Tau	IN_SST	CLPTM1L	0.11	0.11	1.05	0.294	1
Tau	IN_VIP	CLPTM1L	0.07	0.07	1.05	0.295	1
Tau	Micro	CLPTM1L	0.05	0.12	0.40	0.691	0.999
Tau	OPC	CLPTM1L	0.11	0.08	1.39	0.165	0.841
Tau	Oligo	CLPTM1L	0.05	0.06	0.95	0.344	1
Tau	Astro	CLPX	0.02	0.05	0.32	0.753	0.968
Tau	EN_L2_3_IT	CLPX	0.00	0.04	0.01	0.994	1
Tau	EN_L3_5_IT_1	CLPX	0.07	0.07	1.01	0.314	0.999
Tau	EN_L3_5_IT_2	CLPX	0.02	0.05	0.34	0.732	1
Tau	EN_L3_5_IT_3	CLPX	0.05	0.06	0.85	0.394	0.999
Tau	EN_L5_6_NP	CLPX	-0.01	0.12	-0.06	0.955	1
Tau	EN_L6B	CLPX	0.06	0.11	0.58	0.559	1
Tau	EN_L6_CT	CLPX	-0.00	0.09	-0.05	0.957	1
Tau	EN_L6_IT_1	CLPX	0.05	0.08	0.56	0.576	1
Tau	EN_L6_IT_2	CLPX	-0.02	0.11	-0.20	0.842	0.997
Tau	Endo	CLPX	-0.34	0.45	-0.75	0.451	0.936
Tau	IN_ADARB2	CLPX	-0.05	0.11	-0.48	0.632	1
Tau	IN_LAMP5_LHX6	CLPX	0.08	0.11	0.70	0.484	1
Tau	IN_LAMP5_RELN	CLPX	0.07	0.09	0.74	0.46	0.996
Tau	IN_PVALB	CLPX	-0.03	0.06	-0.56	0.577	1
Tau	IN_PVALB_CHC	CLPX	0.09	0.12	0.73	0.466	1
Tau	IN_SST	CLPX	0.10	0.07	1.45	0.146	1
Tau	IN_VIP	CLPX	0.03	0.05	0.57	0.572	1
Tau	Micro	CLPX	0.02	0.08	0.29	0.77	0.999
Tau	OPC	CLPX	0.05	0.06	0.84	0.401	0.917
Tau	Oligo	CLPX	0.03	0.04	0.81	0.416	1
Tau	PC	CLPX	0.42	0.37	1.14	0.254	0.865
Tau	EN_L2_3_IT	CLRN1	0.19	0.18	1.07	0.285	1
Tau	EN_L2_3_IT	CLRN3	-0.13	0.49	-0.27	0.788	1
Tau	Astro	CLSPN	0.09	0.15	0.62	0.534	0.929
Tau	EN_L2_3_IT	CLSPN	0.03	0.10	0.32	0.749	1
Tau	EN_L3_5_IT_1	CLSPN	-0.64	0.30	-2.14	0.0327	0.999
Tau	EN_L3_5_IT_2	CLSPN	-0.03	0.12	-0.29	0.772	1
Tau	EN_L3_5_IT_3	CLSPN	0.04	0.14	0.29	0.773	0.999
Tau	EN_L6_CT	CLSPN	-0.40	0.55	-0.74	0.462	1
Tau	EN_L6_IT_1	CLSPN	-0.45	0.47	-0.95	0.341	1
Tau	IN_PVALB	CLSPN	0.12	0.14	0.88	0.381	1
Tau	IN_SST	CLSPN	-0.06	0.19	-0.33	0.744	1
Tau	IN_VIP	CLSPN	0.06	0.15	0.43	0.669	1
Tau	Oligo	CLSPN	0.06	0.11	0.54	0.586	1
Tau	Astro	CLSTN1	0.10	0.06	1.79	0.0732	0.848
Tau	EN_L2_3_IT	CLSTN1	-0.00	0.03	-0.00	0.999	1
Tau	EN_L3_5_IT_1	CLSTN1	0.06	0.05	1.18	0.238	0.999
Tau	EN_L3_5_IT_2	CLSTN1	0.03	0.04	0.79	0.43	1
Tau	EN_L3_5_IT_3	CLSTN1	0.00	0.04	0.01	0.989	0.999
Tau	EN_L5_6_NP	CLSTN1	0.02	0.06	0.43	0.668	1
Tau	EN_L6B	CLSTN1	0.04	0.06	0.66	0.508	1
Tau	EN_L6_CT	CLSTN1	-0.05	0.05	-0.87	0.384	1
Tau	EN_L6_IT_1	CLSTN1	-0.01	0.05	-0.15	0.88	1
Tau	EN_L6_IT_2	CLSTN1	0.02	0.07	0.31	0.755	0.997
Tau	Endo	CLSTN1	0.14	0.15	0.89	0.371	0.929
Tau	IN_ADARB2	CLSTN1	0.13	0.06	2.18	0.0296	1
Tau	IN_LAMP5_LHX6	CLSTN1	0.09	0.06	1.43	0.152	1
Tau	IN_LAMP5_RELN	CLSTN1	0.07	0.05	1.20	0.229	0.996
Tau	IN_PVALB	CLSTN1	0.01	0.05	0.14	0.887	1
Tau	IN_PVALB_CHC	CLSTN1	0.13	0.07	1.87	0.0608	1
Tau	IN_SST	CLSTN1	0.02	0.05	0.54	0.592	1
Tau	IN_VIP	CLSTN1	0.03	0.04	0.85	0.398	1
Tau	Micro	CLSTN1	0.01	0.07	0.10	0.919	0.999
Tau	OPC	CLSTN1	0.01	0.04	0.17	0.862	0.986
Tau	Oligo	CLSTN1	0.04	0.04	0.91	0.365	1
Tau	PC	CLSTN1	0.05	0.12	0.39	0.696	0.949
Tau	PVM	CLSTN1	-0.06	0.62	-0.09	0.925	0.995
Tau	SMC	CLSTN1	0.96	0.91	1.06	0.289	0.842
Tau	VLMC	CLSTN1	0.10	0.16	0.59	0.558	0.999
Tau	Astro	CLSTN2	0.07	0.11	0.68	0.497	0.924
Tau	EN_L2_3_IT	CLSTN2	-0.01	0.11	-0.05	0.958	1
Tau	EN_L3_5_IT_1	CLSTN2	0.03	0.08	0.37	0.711	0.999
Tau	EN_L3_5_IT_2	CLSTN2	-0.02	0.09	-0.19	0.852	1
Tau	EN_L3_5_IT_3	CLSTN2	-0.00	0.06	-0.02	0.98	0.999
Tau	EN_L5_6_NP	CLSTN2	-0.02	0.06	-0.33	0.744	1
Tau	EN_L6B	CLSTN2	0.05	0.09	0.51	0.607	1
Tau	EN_L6_CT	CLSTN2	0.04	0.07	0.50	0.614	1
Tau	EN_L6_IT_1	CLSTN2	-0.02	0.11	-0.16	0.877	1
Tau	EN_L6_IT_2	CLSTN2	-0.14	0.09	-1.66	0.0973	0.997
Tau	Endo	CLSTN2	0.08	0.59	0.13	0.894	0.991
Tau	IN_ADARB2	CLSTN2	-0.17	0.13	-1.34	0.181	1
Tau	IN_LAMP5_LHX6	CLSTN2	-0.00	0.16	-0.02	0.984	1
Tau	IN_LAMP5_RELN	CLSTN2	-0.11	0.13	-0.90	0.368	0.996
Tau	IN_PVALB	CLSTN2	-0.03	0.12	-0.29	0.774	1
Tau	IN_PVALB_CHC	CLSTN2	-0.20	0.11	-1.80	0.072	1
Tau	IN_SST	CLSTN2	0.08	0.11	0.78	0.438	1
Tau	IN_VIP	CLSTN2	-0.08	0.10	-0.83	0.409	1
Tau	Micro	CLSTN2	0.25	0.17	1.48	0.139	0.999
Tau	OPC	CLSTN2	-0.11	0.14	-0.78	0.437	0.924
Tau	Oligo	CLSTN2	-0.01	0.08	-0.11	0.914	1
Tau	PC	CLSTN2	0.30	0.43	0.68	0.496	0.92
Tau	SMC	CLSTN2	1.95	0.47	4.12	3.78e-05	0.0364
Tau	VLMC	CLSTN2	0.60	0.29	2.03	0.0424	0.999
Tau	Astro	CLSTN3	0.05	0.10	0.48	0.632	0.952
Tau	EN_L2_3_IT	CLSTN3	-0.05	0.05	-1.15	0.248	1
Tau	EN_L3_5_IT_1	CLSTN3	0.03	0.06	0.48	0.631	0.999
Tau	EN_L3_5_IT_2	CLSTN3	-0.03	0.05	-0.68	0.498	1
Tau	EN_L3_5_IT_3	CLSTN3	0.01	0.05	0.20	0.845	0.999
Tau	EN_L5_6_NP	CLSTN3	-0.02	0.07	-0.25	0.8	1
Tau	EN_L6B	CLSTN3	-0.06	0.09	-0.64	0.524	1
Tau	EN_L6_CT	CLSTN3	-0.03	0.08	-0.39	0.695	1
Tau	EN_L6_IT_1	CLSTN3	0.02	0.08	0.22	0.829	1
Tau	EN_L6_IT_2	CLSTN3	-0.02	0.08	-0.23	0.819	0.997
Tau	IN_ADARB2	CLSTN3	0.02	0.07	0.25	0.803	1
Tau	IN_LAMP5_LHX6	CLSTN3	0.06	0.10	0.63	0.528	1
Tau	IN_LAMP5_RELN	CLSTN3	-0.07	0.08	-0.95	0.344	0.996
Tau	IN_PVALB	CLSTN3	0.03	0.06	0.62	0.536	1
Tau	IN_PVALB_CHC	CLSTN3	-0.03	0.08	-0.37	0.714	1
Tau	IN_SST	CLSTN3	0.01	0.06	0.22	0.828	1
Tau	IN_VIP	CLSTN3	0.05	0.05	1.05	0.294	1
Tau	Micro	CLSTN3	-0.01	0.14	-0.08	0.939	0.999
Tau	OPC	CLSTN3	0.06	0.08	0.72	0.471	0.933
Tau	Oligo	CLSTN3	0.06	0.12	0.47	0.64	1
Tau	Astro	CLTA	0.00	0.05	0.03	0.98	0.998
Tau	EN_L2_3_IT	CLTA	-0.04	0.05	-0.82	0.414	1
Tau	EN_L3_5_IT_1	CLTA	0.05	0.06	0.79	0.428	0.999
Tau	EN_L3_5_IT_2	CLTA	-0.01	0.05	-0.23	0.819	1
Tau	EN_L3_5_IT_3	CLTA	0.00	0.05	0.03	0.975	0.999
Tau	EN_L5_6_NP	CLTA	0.02	0.10	0.23	0.82	1
Tau	EN_L6B	CLTA	0.07	0.10	0.71	0.476	1
Tau	EN_L6_CT	CLTA	-0.04	0.08	-0.47	0.637	1
Tau	EN_L6_IT_1	CLTA	0.00	0.08	0.02	0.981	1
Tau	EN_L6_IT_2	CLTA	-0.06	0.09	-0.60	0.549	0.997
Tau	Endo	CLTA	0.10	0.15	0.64	0.523	0.951
Tau	IN_ADARB2	CLTA	-0.03	0.08	-0.35	0.725	1
Tau	IN_LAMP5_LHX6	CLTA	0.04	0.09	0.50	0.621	1
Tau	IN_LAMP5_RELN	CLTA	-0.04	0.07	-0.65	0.513	0.996
Tau	IN_PVALB	CLTA	0.01	0.05	0.21	0.832	1
Tau	IN_PVALB_CHC	CLTA	-0.02	0.09	-0.19	0.851	1
Tau	IN_SST	CLTA	-0.00	0.06	-0.06	0.956	1
Tau	IN_VIP	CLTA	0.01	0.05	0.23	0.815	1
Tau	Micro	CLTA	-0.12	0.07	-1.84	0.0664	0.999
Tau	OPC	CLTA	0.02	0.05	0.36	0.722	0.974
Tau	Oligo	CLTA	-0.01	0.04	-0.33	0.739	1
Tau	PC	CLTA	0.19	0.14	1.31	0.191	0.849
Tau	PVM	CLTA	-0.58	0.23	-2.50	0.0126	0.95
Tau	VLMC	CLTA	0.05	0.17	0.29	0.77	0.999
Tau	Astro	CLTB	-0.01	0.07	-0.19	0.848	0.984
Tau	EN_L2_3_IT	CLTB	-0.05	0.05	-1.10	0.269	1
Tau	EN_L3_5_IT_1	CLTB	-0.02	0.07	-0.28	0.779	0.999
Tau	EN_L3_5_IT_2	CLTB	-0.02	0.06	-0.43	0.67	1
Tau	EN_L3_5_IT_3	CLTB	-0.03	0.06	-0.56	0.573	0.999
Tau	EN_L5_6_NP	CLTB	-0.20	0.10	-1.93	0.0542	1
Tau	EN_L6B	CLTB	0.03	0.12	0.24	0.807	1
Tau	EN_L6_CT	CLTB	0.05	0.11	0.43	0.664	1
Tau	EN_L6_IT_1	CLTB	-0.02	0.10	-0.22	0.824	1
Tau	EN_L6_IT_2	CLTB	-0.08	0.12	-0.68	0.494	0.997
Tau	Endo	CLTB	0.26	0.50	0.52	0.602	0.958
Tau	IN_ADARB2	CLTB	0.03	0.09	0.30	0.763	1
Tau	IN_LAMP5_LHX6	CLTB	0.11	0.12	0.95	0.341	1
Tau	IN_LAMP5_RELN	CLTB	-0.05	0.09	-0.50	0.618	0.996
Tau	IN_PVALB	CLTB	-0.04	0.07	-0.60	0.548	1
Tau	IN_PVALB_CHC	CLTB	0.09	0.11	0.76	0.447	1
Tau	IN_SST	CLTB	-0.04	0.08	-0.54	0.588	1
Tau	IN_VIP	CLTB	-0.02	0.06	-0.34	0.73	1
Tau	Micro	CLTB	0.31	0.14	2.25	0.0244	0.999
Tau	OPC	CLTB	-0.08	0.08	-1.02	0.309	0.893
Tau	Oligo	CLTB	-0.04	0.06	-0.74	0.46	1
Tau	Adaptive	CLTC	-0.03	0.27	-0.10	0.919	0.999
Tau	Astro	CLTC	0.05	0.04	1.08	0.279	0.892
Tau	EN_L2_3_IT	CLTC	-0.00	0.03	-0.09	0.931	1
Tau	EN_L3_5_IT_1	CLTC	0.04	0.05	0.79	0.43	0.999
Tau	EN_L3_5_IT_2	CLTC	0.00	0.04	0.02	0.988	1
Tau	EN_L3_5_IT_3	CLTC	0.01	0.05	0.23	0.817	0.999
Tau	EN_L5_6_NP	CLTC	-0.02	0.06	-0.32	0.746	1
Tau	EN_L6B	CLTC	0.04	0.06	0.69	0.49	1
Tau	EN_L6_CT	CLTC	-0.03	0.06	-0.47	0.638	1
Tau	EN_L6_IT_1	CLTC	0.03	0.06	0.61	0.541	1
Tau	EN_L6_IT_2	CLTC	0.16	0.08	2.07	0.0384	0.997
Tau	Endo	CLTC	0.10	0.12	0.85	0.396	0.933
Tau	IN_ADARB2	CLTC	0.07	0.06	1.08	0.278	1
Tau	IN_LAMP5_LHX6	CLTC	-0.01	0.08	-0.13	0.893	1
Tau	IN_LAMP5_RELN	CLTC	0.08	0.06	1.33	0.184	0.996
Tau	IN_PVALB	CLTC	0.01	0.05	0.20	0.845	1
Tau	IN_PVALB_CHC	CLTC	-0.12	0.07	-1.77	0.0773	1
Tau	IN_SST	CLTC	0.05	0.05	1.03	0.302	1
Tau	IN_VIP	CLTC	-0.01	0.04	-0.29	0.772	1
Tau	Micro	CLTC	0.06	0.08	0.80	0.424	0.999
Tau	OPC	CLTC	0.06	0.04	1.37	0.171	0.841
Tau	Oligo	CLTC	0.01	0.03	0.45	0.655	1
Tau	PC	CLTC	0.06	0.11	0.53	0.594	0.936
Tau	PVM	CLTC	0.22	0.15	1.42	0.157	0.995
Tau	SMC	CLTC	0.16	0.72	0.23	0.821	0.982
Tau	VLMC	CLTC	0.06	0.15	0.39	0.696	0.999
Tau	Astro	CLTCL1	-0.01	0.07	-0.07	0.942	0.992
Tau	EN_L2_3_IT	CLTCL1	0.09	0.18	0.49	0.622	1
Tau	EN_L3_5_IT_1	CLTCL1	0.10	0.14	0.73	0.463	0.999
Tau	EN_L3_5_IT_2	CLTCL1	0.17	0.18	0.91	0.361	1
Tau	EN_L3_5_IT_3	CLTCL1	-0.00	0.14	-0.03	0.979	0.999
Tau	EN_L5_6_NP	CLTCL1	0.02	0.17	0.15	0.882	1
Tau	EN_L6B	CLTCL1	-0.05	0.14	-0.37	0.711	1
Tau	EN_L6_CT	CLTCL1	-0.13	0.12	-1.07	0.285	1
Tau	EN_L6_IT_1	CLTCL1	-0.13	0.17	-0.74	0.459	1
Tau	EN_L6_IT_2	CLTCL1	0.05	0.12	0.44	0.663	0.997
Tau	IN_ADARB2	CLTCL1	0.07	0.10	0.71	0.478	1
Tau	IN_LAMP5_LHX6	CLTCL1	0.03	0.12	0.23	0.815	1
Tau	IN_LAMP5_RELN	CLTCL1	0.27	0.12	2.28	0.0225	0.996
Tau	IN_PVALB	CLTCL1	0.07	0.17	0.40	0.69	1
Tau	IN_SST	CLTCL1	-0.12	0.14	-0.84	0.398	1
Tau	IN_VIP	CLTCL1	0.05	0.07	0.72	0.475	1
Tau	Micro	CLTCL1	-0.17	0.16	-1.08	0.28	0.999
Tau	OPC	CLTCL1	0.06	0.11	0.52	0.605	0.95
Tau	Oligo	CLTCL1	-0.09	0.08	-1.07	0.285	1
Tau	PC	CLTCL1	-0.02	0.43	-0.04	0.97	0.997
Tau	VLMC	CLTCL1	0.18	0.29	0.62	0.538	0.999
Tau	Adaptive	CLU	0.05	0.30	0.18	0.857	0.999
Tau	Astro	CLU	0.11	0.09	1.19	0.232	0.886
Tau	EN_L2_3_IT	CLU	0.02	0.08	0.28	0.78	1
Tau	EN_L3_5_IT_1	CLU	0.04	0.08	0.52	0.604	0.999
Tau	EN_L3_5_IT_2	CLU	0.00	0.08	0.04	0.967	1
Tau	EN_L3_5_IT_3	CLU	0.07	0.08	0.90	0.367	0.999
Tau	EN_L5_6_NP	CLU	0.20	0.09	2.18	0.0296	1
Tau	EN_L6B	CLU	0.10	0.12	0.84	0.401	1
Tau	EN_L6_CT	CLU	-0.00	0.10	-0.04	0.971	1
Tau	EN_L6_IT_1	CLU	0.10	0.10	1.04	0.299	1
Tau	EN_L6_IT_2	CLU	0.10	0.13	0.77	0.439	0.997
Tau	Endo	CLU	-0.01	0.14	-0.11	0.914	0.992
Tau	IN_ADARB2	CLU	0.11	0.09	1.30	0.192	1
Tau	IN_LAMP5_LHX6	CLU	-0.01	0.10	-0.08	0.937	1
Tau	IN_LAMP5_RELN	CLU	0.06	0.09	0.63	0.531	0.996
Tau	IN_PVALB	CLU	0.04	0.09	0.42	0.676	1
Tau	IN_PVALB_CHC	CLU	-0.14	0.10	-1.37	0.171	1
Tau	IN_SST	CLU	-0.00	0.08	-0.01	0.992	1
Tau	IN_VIP	CLU	0.00	0.06	0.03	0.976	1
Tau	Micro	CLU	0.02	0.10	0.20	0.841	0.999
Tau	OPC	CLU	-0.02	0.08	-0.29	0.775	0.978
Tau	Oligo	CLU	0.07	0.07	0.97	0.331	1
Tau	PC	CLU	0.17	0.18	0.92	0.355	0.894
Tau	PVM	CLU	0.09	0.21	0.43	0.664	0.995
Tau	SMC	CLU	-0.19	0.27	-0.70	0.485	0.912
Tau	VLMC	CLU	0.03	0.22	0.14	0.889	0.999
Tau	Astro	CLUAP1	0.03	0.06	0.50	0.617	0.95
Tau	EN_L2_3_IT	CLUAP1	-0.01	0.04	-0.15	0.884	1
Tau	EN_L3_5_IT_1	CLUAP1	0.04	0.07	0.55	0.583	0.999
Tau	EN_L3_5_IT_2	CLUAP1	0.06	0.05	1.03	0.305	1
Tau	EN_L3_5_IT_3	CLUAP1	0.04	0.06	0.62	0.538	0.999
Tau	EN_L5_6_NP	CLUAP1	-0.03	0.10	-0.30	0.762	1
Tau	EN_L6B	CLUAP1	-0.04	0.10	-0.38	0.707	1
Tau	EN_L6_CT	CLUAP1	-0.01	0.09	-0.08	0.938	1
Tau	EN_L6_IT_1	CLUAP1	-0.01	0.11	-0.09	0.925	1
Tau	EN_L6_IT_2	CLUAP1	0.02	0.13	0.16	0.877	0.997
Tau	IN_ADARB2	CLUAP1	0.08	0.10	0.82	0.415	1
Tau	IN_LAMP5_LHX6	CLUAP1	0.15	0.10	1.53	0.127	1
Tau	IN_LAMP5_RELN	CLUAP1	0.10	0.09	1.11	0.266	0.996
Tau	IN_PVALB	CLUAP1	-0.01	0.07	-0.20	0.844	1
Tau	IN_PVALB_CHC	CLUAP1	0.04	0.10	0.38	0.703	1
Tau	IN_SST	CLUAP1	-0.04	0.07	-0.61	0.543	1
Tau	IN_VIP	CLUAP1	0.01	0.06	0.12	0.905	1
Tau	Micro	CLUAP1	0.36	0.17	2.10	0.0357	0.999
Tau	OPC	CLUAP1	0.10	0.08	1.18	0.237	0.864
Tau	Oligo	CLUAP1	-0.01	0.06	-0.10	0.924	1
Tau	Astro	CLUH	0.11	0.07	1.48	0.139	0.862
Tau	EN_L2_3_IT	CLUH	-0.06	0.06	-1.06	0.29	1
Tau	EN_L3_5_IT_1	CLUH	-0.06	0.10	-0.60	0.551	0.999
Tau	EN_L3_5_IT_2	CLUH	-0.02	0.08	-0.20	0.839	1
Tau	EN_L3_5_IT_3	CLUH	-0.10	0.20	-0.47	0.637	0.999
Tau	EN_L5_6_NP	CLUH	0.08	0.13	0.58	0.561	1
Tau	EN_L6B	CLUH	-0.06	0.14	-0.41	0.68	1
Tau	EN_L6_CT	CLUH	0.12	0.13	0.93	0.352	1
Tau	EN_L6_IT_1	CLUH	-0.06	0.11	-0.55	0.582	1
Tau	EN_L6_IT_2	CLUH	0.18	0.16	1.12	0.261	0.997
Tau	IN_ADARB2	CLUH	0.06	0.11	0.55	0.583	1
Tau	IN_LAMP5_LHX6	CLUH	0.03	0.16	0.21	0.832	1
Tau	IN_LAMP5_RELN	CLUH	0.00	0.12	0.04	0.97	1
Tau	IN_PVALB	CLUH	0.03	0.07	0.43	0.67	1
Tau	IN_PVALB_CHC	CLUH	-0.02	0.13	-0.14	0.89	1
Tau	IN_SST	CLUH	-0.00	0.10	-0.02	0.986	1
Tau	IN_VIP	CLUH	0.10	0.07	1.37	0.169	1
Tau	Micro	CLUH	-0.14	0.14	-1.01	0.314	0.999
Tau	OPC	CLUH	0.01	0.09	0.06	0.949	0.996
Tau	Oligo	CLUH	-0.04	0.06	-0.62	0.538	1
Tau	Astro	CLUL1	0.25	0.19	1.33	0.185	0.879
Tau	EN_L2_3_IT	CLUL1	0.23	0.14	1.60	0.111	1
Tau	EN_L3_5_IT_1	CLUL1	0.04	0.20	0.19	0.848	0.999
Tau	EN_L3_5_IT_2	CLUL1	0.03	0.15	0.17	0.863	1
Tau	EN_L3_5_IT_3	CLUL1	0.06	0.16	0.37	0.71	0.999
Tau	EN_L6B	CLUL1	-0.53	0.56	-0.96	0.339	1
Tau	EN_L6_CT	CLUL1	-0.63	0.66	-0.96	0.338	1
Tau	IN_ADARB2	CLUL1	0.07	0.19	0.39	0.697	1
Tau	IN_PVALB	CLUL1	0.09	0.24	0.36	0.716	1
Tau	IN_SST	CLUL1	0.39	0.18	2.09	0.037	1
Tau	IN_VIP	CLUL1	0.08	0.19	0.42	0.672	1
Tau	Oligo	CLUL1	-0.10	0.15	-0.66	0.512	1
Tau	Astro	CLVS1	-0.09	0.08	-1.11	0.267	0.89
Tau	EN_L2_3_IT	CLVS1	-0.02	0.05	-0.42	0.677	1
Tau	EN_L3_5_IT_1	CLVS1	0.03	0.07	0.41	0.681	0.999
Tau	EN_L3_5_IT_2	CLVS1	-0.06	0.07	-0.90	0.367	1
Tau	EN_L3_5_IT_3	CLVS1	-0.13	0.06	-1.96	0.05	0.999
Tau	EN_L5_6_NP	CLVS1	-0.02	0.07	-0.27	0.788	1
Tau	EN_L6B	CLVS1	-0.12	0.07	-1.66	0.0974	1
Tau	EN_L6_CT	CLVS1	0.07	0.07	1.00	0.318	1
Tau	EN_L6_IT_1	CLVS1	-0.02	0.08	-0.27	0.787	1
Tau	EN_L6_IT_2	CLVS1	0.06	0.11	0.57	0.568	0.997
Tau	IN_ADARB2	CLVS1	0.01	0.07	0.18	0.86	1
Tau	IN_LAMP5_LHX6	CLVS1	0.04	0.09	0.39	0.694	1
Tau	IN_LAMP5_RELN	CLVS1	-0.06	0.07	-0.92	0.36	0.996
Tau	IN_PVALB	CLVS1	0.06	0.06	1.02	0.307	1
Tau	IN_PVALB_CHC	CLVS1	-0.02	0.09	-0.20	0.841	1
Tau	IN_SST	CLVS1	-0.00	0.07	-0.01	0.989	1
Tau	IN_VIP	CLVS1	-0.02	0.05	-0.50	0.62	1
Tau	Micro	CLVS1	0.11	0.16	0.71	0.477	0.999
Tau	OPC	CLVS1	0.01	0.06	0.12	0.904	0.993
Tau	Oligo	CLVS1	0.06	0.16	0.38	0.702	1
Tau	Astro	CLVS2	-0.09	0.13	-0.73	0.466	0.922
Tau	EN_L2_3_IT	CLVS2	0.00	0.05	0.01	0.994	1
Tau	EN_L3_5_IT_1	CLVS2	0.05	0.06	0.78	0.435	0.999
Tau	EN_L3_5_IT_2	CLVS2	0.03	0.05	0.54	0.59	1
Tau	EN_L3_5_IT_3	CLVS2	0.10	0.05	1.78	0.0758	0.999
Tau	EN_L5_6_NP	CLVS2	0.04	0.09	0.50	0.618	1
Tau	EN_L6B	CLVS2	0.06	0.11	0.56	0.573	1
Tau	EN_L6_CT	CLVS2	0.05	0.08	0.60	0.546	1
Tau	EN_L6_IT_1	CLVS2	0.05	0.08	0.66	0.511	1
Tau	EN_L6_IT_2	CLVS2	0.05	0.09	0.61	0.541	0.997
Tau	IN_ADARB2	CLVS2	-0.04	0.07	-0.56	0.579	1
Tau	IN_LAMP5_LHX6	CLVS2	0.09	0.07	1.23	0.219	1
Tau	IN_LAMP5_RELN	CLVS2	0.00	0.07	0.05	0.964	1
Tau	IN_PVALB	CLVS2	0.03	0.05	0.67	0.504	1
Tau	IN_PVALB_CHC	CLVS2	0.02	0.08	0.25	0.801	1
Tau	IN_SST	CLVS2	-0.01	0.06	-0.15	0.88	1
Tau	IN_VIP	CLVS2	-0.07	0.06	-1.20	0.23	1
Tau	Micro	CLVS2	-0.19	0.20	-0.92	0.36	0.999
Tau	OPC	CLVS2	-0.08	0.12	-0.64	0.521	0.939
Tau	Oligo	CLVS2	0.21	0.14	1.57	0.115	1
Tau	Astro	CLYBL	-0.19	0.09	-2.05	0.0402	0.844
Tau	EN_L2_3_IT	CLYBL	-0.07	0.06	-1.20	0.229	1
Tau	EN_L3_5_IT_1	CLYBL	-0.06	0.11	-0.55	0.583	0.999
Tau	EN_L3_5_IT_2	CLYBL	-0.10	0.08	-1.25	0.211	1
Tau	EN_L3_5_IT_3	CLYBL	-0.08	0.08	-1.05	0.295	0.999
Tau	EN_L5_6_NP	CLYBL	-0.03	0.15	-0.17	0.861	1
Tau	EN_L6B	CLYBL	-0.09	0.13	-0.71	0.476	1
Tau	EN_L6_CT	CLYBL	-0.06	0.10	-0.58	0.565	1
Tau	EN_L6_IT_1	CLYBL	-0.14	0.11	-1.27	0.205	1
Tau	EN_L6_IT_2	CLYBL	-0.14	0.13	-1.07	0.286	0.997
Tau	Endo	CLYBL	-0.48	0.60	-0.80	0.423	0.936
Tau	IN_ADARB2	CLYBL	0.01	0.11	0.08	0.935	1
Tau	IN_LAMP5_LHX6	CLYBL	-0.07	0.12	-0.56	0.575	1
Tau	IN_LAMP5_RELN	CLYBL	0.04	0.12	0.32	0.751	0.999
Tau	IN_PVALB	CLYBL	-0.14	0.08	-1.80	0.0712	1
Tau	IN_PVALB_CHC	CLYBL	-0.08	0.11	-0.74	0.458	1
Tau	IN_SST	CLYBL	-0.10	0.10	-0.97	0.331	1
Tau	IN_VIP	CLYBL	-0.07	0.07	-0.99	0.324	1
Tau	Micro	CLYBL	-0.12	0.10	-1.19	0.234	0.999
Tau	OPC	CLYBL	-0.04	0.08	-0.45	0.652	0.958
Tau	Oligo	CLYBL	0.04	0.07	0.55	0.58	1
Tau	PC	CLYBL	-0.17	0.22	-0.76	0.444	0.907
Tau	PVM	CLYBL	0.15	0.29	0.53	0.598	0.995
Tau	VLMC	CLYBL	0.04	0.21	0.20	0.838	0.999
Tau	Astro	CMAS	0.08	0.06	1.20	0.228	0.886
Tau	EN_L2_3_IT	CMAS	0.08	0.04	1.69	0.0908	1
Tau	EN_L3_5_IT_1	CMAS	0.06	0.08	0.78	0.434	0.999
Tau	EN_L3_5_IT_2	CMAS	0.09	0.06	1.56	0.118	1
Tau	EN_L3_5_IT_3	CMAS	0.14	0.06	2.41	0.0158	0.999
Tau	EN_L5_6_NP	CMAS	-0.09	0.08	-1.04	0.297	1
Tau	EN_L6B	CMAS	0.20	0.11	1.93	0.0538	1
Tau	EN_L6_CT	CMAS	0.04	0.08	0.50	0.619	1
Tau	EN_L6_IT_1	CMAS	0.05	0.07	0.62	0.535	1
Tau	EN_L6_IT_2	CMAS	0.00	0.11	0.01	0.993	0.999
Tau	Endo	CMAS	0.82	0.56	1.45	0.148	0.856
Tau	IN_ADARB2	CMAS	0.11	0.09	1.23	0.218	1
Tau	IN_LAMP5_LHX6	CMAS	0.08	0.11	0.70	0.485	1
Tau	IN_LAMP5_RELN	CMAS	0.09	0.10	0.89	0.372	0.996
Tau	IN_PVALB	CMAS	-0.00	0.07	-0.02	0.982	1
Tau	IN_PVALB_CHC	CMAS	0.07	0.10	0.67	0.505	1
Tau	IN_SST	CMAS	0.07	0.07	1.02	0.306	1
Tau	IN_VIP	CMAS	0.03	0.06	0.63	0.527	1
Tau	Micro	CMAS	0.07	0.11	0.61	0.543	0.999
Tau	OPC	CMAS	0.09	0.08	1.18	0.24	0.864
Tau	Oligo	CMAS	0.08	0.04	1.93	0.0533	1
Tau	PC	CMAS	0.74	0.49	1.53	0.126	0.792
Tau	Astro	CMBL	0.05	0.10	0.54	0.587	0.94
Tau	EN_L2_3_IT	CMBL	0.02	0.07	0.32	0.746	1
Tau	EN_L3_5_IT_1	CMBL	0.05	0.12	0.41	0.683	0.999
Tau	EN_L3_5_IT_2	CMBL	0.10	0.08	1.25	0.212	1
Tau	EN_L3_5_IT_3	CMBL	0.09	0.10	0.90	0.369	0.999
Tau	EN_L5_6_NP	CMBL	0.20	0.13	1.52	0.128	1
Tau	EN_L6B	CMBL	-0.03	0.19	-0.14	0.886	1
Tau	EN_L6_CT	CMBL	0.01	0.15	0.07	0.941	1
Tau	EN_L6_IT_1	CMBL	0.15	0.15	1.00	0.319	1
Tau	IN_ADARB2	CMBL	0.23	0.13	1.86	0.0627	1
Tau	IN_LAMP5_LHX6	CMBL	0.01	0.16	0.06	0.951	1
Tau	IN_LAMP5_RELN	CMBL	-0.15	0.13	-1.20	0.232	0.996
Tau	IN_PVALB	CMBL	0.16	0.10	1.54	0.123	1
Tau	IN_SST	CMBL	0.13	0.12	1.10	0.271	1
Tau	IN_VIP	CMBL	0.08	0.09	0.92	0.355	1
Tau	OPC	CMBL	-0.02	0.10	-0.18	0.86	0.986
Tau	Oligo	CMBL	0.11	0.13	0.89	0.375	1
Tau	Adaptive	CMC1	-0.17	0.32	-0.54	0.59	0.999
Tau	Astro	CMC1	-0.01	0.06	-0.23	0.821	0.981
Tau	EN_L2_3_IT	CMC1	0.02	0.05	0.48	0.63	1
Tau	EN_L3_5_IT_1	CMC1	-0.05	0.06	-0.88	0.379	0.999
Tau	EN_L3_5_IT_2	CMC1	-0.01	0.05	-0.20	0.845	1
Tau	EN_L3_5_IT_3	CMC1	0.01	0.05	0.14	0.885	0.999
Tau	EN_L5_6_NP	CMC1	-0.06	0.08	-0.71	0.477	1
Tau	EN_L6B	CMC1	0.09	0.09	1.00	0.318	1
Tau	EN_L6_CT	CMC1	0.12	0.09	1.33	0.185	1
Tau	EN_L6_IT_1	CMC1	0.02	0.09	0.20	0.838	1
Tau	EN_L6_IT_2	CMC1	-0.07	0.09	-0.80	0.426	0.997
Tau	Endo	CMC1	-0.28	0.17	-1.66	0.0965	0.794
Tau	IN_ADARB2	CMC1	0.06	0.09	0.72	0.469	1
Tau	IN_LAMP5_LHX6	CMC1	0.08	0.10	0.87	0.387	1
Tau	IN_LAMP5_RELN	CMC1	0.01	0.09	0.14	0.89	1
Tau	IN_PVALB	CMC1	-0.05	0.05	-1.05	0.294	1
Tau	IN_PVALB_CHC	CMC1	-0.00	0.09	-0.02	0.982	1
Tau	IN_SST	CMC1	0.04	0.06	0.71	0.478	1
Tau	IN_VIP	CMC1	-0.04	0.05	-0.75	0.452	1
Tau	Micro	CMC1	-0.06	0.08	-0.79	0.427	0.999
Tau	OPC	CMC1	-0.04	0.05	-0.82	0.415	0.919
Tau	Oligo	CMC1	0.00	0.06	0.05	0.957	1
Tau	PC	CMC1	-0.10	0.18	-0.55	0.584	0.936
Tau	PVM	CMC1	0.29	0.23	1.26	0.208	0.995
Tau	VLMC	CMC1	0.14	0.18	0.77	0.439	0.999
Tau	Oligo	CMC2	0.04	0.16	0.26	0.792	1
Tau	Adaptive	CMIP	-0.15	0.29	-0.53	0.598	0.999
Tau	Astro	CMIP	0.13	0.08	1.54	0.124	0.862
Tau	EN_L2_3_IT	CMIP	-0.02	0.05	-0.43	0.667	1
Tau	EN_L3_5_IT_1	CMIP	0.03	0.06	0.51	0.611	0.999
Tau	EN_L3_5_IT_2	CMIP	-0.00	0.06	-0.06	0.954	1
Tau	EN_L3_5_IT_3	CMIP	-0.00	0.06	-0.00	0.998	1
Tau	EN_L5_6_NP	CMIP	0.05	0.07	0.76	0.447	1
Tau	EN_L6B	CMIP	-0.01	0.07	-0.11	0.91	1
Tau	EN_L6_CT	CMIP	-0.01	0.06	-0.19	0.849	1
Tau	EN_L6_IT_1	CMIP	-0.04	0.08	-0.55	0.584	1
Tau	EN_L6_IT_2	CMIP	-0.02	0.09	-0.28	0.777	0.997
Tau	Endo	CMIP	0.33	0.21	1.54	0.124	0.833
Tau	IN_ADARB2	CMIP	-0.03	0.06	-0.41	0.681	1
Tau	IN_LAMP5_LHX6	CMIP	0.02	0.08	0.29	0.774	1
Tau	IN_LAMP5_RELN	CMIP	0.00	0.06	0.03	0.974	1
Tau	IN_PVALB	CMIP	0.00	0.06	0.08	0.935	1
Tau	IN_PVALB_CHC	CMIP	-0.02	0.07	-0.35	0.724	1
Tau	IN_SST	CMIP	-0.02	0.06	-0.42	0.675	1
Tau	IN_VIP	CMIP	0.01	0.05	0.27	0.785	1
Tau	Micro	CMIP	-0.00	0.06	-0.02	0.984	0.999
Tau	OPC	CMIP	-0.00	0.05	-0.07	0.943	0.995
Tau	Oligo	CMIP	0.04	0.07	0.53	0.597	1
Tau	PC	CMIP	1.03	0.67	1.54	0.123	0.792
Tau	PVM	CMIP	-0.06	0.15	-0.37	0.715	0.995
Tau	VLMC	CMIP	0.05	0.29	0.18	0.857	0.999
Tau	EN_L2_3_IT	CMKLR1	0.07	0.52	0.14	0.888	1
Tau	IN_VIP	CMKLR1	0.24	0.20	1.18	0.236	1
Tau	Micro	CMKLR1	-0.15	0.13	-1.18	0.238	0.999
Tau	PVM	CMKLR1	0.03	0.29	0.11	0.909	0.995
Tau	VLMC	CMKLR1	-0.82	0.53	-1.55	0.121	0.999
Tau	Astro	CMPK1	0.17	0.06	2.84	0.00447	0.833
Tau	EN_L2_3_IT	CMPK1	0.01	0.05	0.11	0.913	1
Tau	EN_L3_5_IT_1	CMPK1	-0.01	0.08	-0.17	0.866	0.999
Tau	EN_L3_5_IT_2	CMPK1	0.02	0.06	0.38	0.701	1
Tau	EN_L3_5_IT_3	CMPK1	-0.03	0.06	-0.60	0.552	0.999
Tau	EN_L5_6_NP	CMPK1	-0.15	0.10	-1.47	0.141	1
Tau	EN_L6B	CMPK1	0.02	0.11	0.17	0.866	1
Tau	EN_L6_CT	CMPK1	-0.02	0.09	-0.22	0.826	1
Tau	EN_L6_IT_1	CMPK1	-0.05	0.09	-0.62	0.537	1
Tau	EN_L6_IT_2	CMPK1	0.07	0.10	0.71	0.48	0.997
Tau	Endo	CMPK1	0.12	0.16	0.74	0.459	0.938
Tau	IN_ADARB2	CMPK1	0.12	0.08	1.45	0.148	1
Tau	IN_LAMP5_LHX6	CMPK1	0.01	0.10	0.09	0.929	1
Tau	IN_LAMP5_RELN	CMPK1	0.05	0.08	0.60	0.549	0.996
Tau	IN_PVALB	CMPK1	0.03	0.06	0.61	0.544	1
Tau	IN_PVALB_CHC	CMPK1	0.06	0.10	0.64	0.521	1
Tau	IN_SST	CMPK1	0.04	0.07	0.63	0.527	1
Tau	IN_VIP	CMPK1	0.00	0.06	0.06	0.955	1
Tau	Micro	CMPK1	0.06	0.08	0.75	0.452	0.999
Tau	OPC	CMPK1	0.01	0.06	0.22	0.825	0.982
Tau	Oligo	CMPK1	0.08	0.05	1.65	0.0996	1
Tau	PC	CMPK1	-0.59	0.52	-1.14	0.252	0.865
Tau	VLMC	CMPK1	0.12	0.19	0.63	0.527	0.999
Tau	Astro	CMPK2	-0.11	0.20	-0.53	0.593	0.941
Tau	EN_L2_3_IT	CMPK2	0.07	0.12	0.61	0.544	1
Tau	EN_L3_5_IT_2	CMPK2	0.08	0.15	0.56	0.579	1
Tau	EN_L3_5_IT_3	CMPK2	0.12	0.12	0.94	0.345	0.999
Tau	EN_L5_6_NP	CMPK2	-0.22	0.51	-0.43	0.666	1
Tau	IN_PVALB	CMPK2	0.05	0.13	0.41	0.683	1
Tau	IN_VIP	CMPK2	0.03	0.13	0.22	0.825	1
Tau	Micro	CMPK2	-0.16	0.22	-0.72	0.47	0.999
Tau	Adaptive	CMSS1	0.04	0.37	0.12	0.905	0.999
Tau	Astro	CMSS1	0.10	0.07	1.48	0.139	0.862
Tau	EN_L2_3_IT	CMSS1	0.02	0.04	0.41	0.682	1
Tau	EN_L3_5_IT_1	CMSS1	0.03	0.05	0.66	0.51	0.999
Tau	EN_L3_5_IT_2	CMSS1	-0.01	0.05	-0.13	0.9	1
Tau	EN_L3_5_IT_3	CMSS1	-0.02	0.05	-0.37	0.712	0.999
Tau	EN_L5_6_NP	CMSS1	-0.01	0.06	-0.14	0.891	1
Tau	EN_L6B	CMSS1	0.01	0.08	0.08	0.935	1
Tau	EN_L6_CT	CMSS1	0.02	0.07	0.27	0.786	1
Tau	EN_L6_IT_1	CMSS1	0.08	0.07	1.13	0.259	1
Tau	EN_L6_IT_2	CMSS1	-0.02	0.07	-0.25	0.801	0.997
Tau	Endo	CMSS1	0.46	0.17	2.65	0.00807	0.511
Tau	IN_ADARB2	CMSS1	0.02	0.06	0.33	0.738	1
Tau	IN_LAMP5_LHX6	CMSS1	-0.06	0.07	-0.81	0.419	1
Tau	IN_LAMP5_RELN	CMSS1	-0.04	0.06	-0.60	0.551	0.996
Tau	IN_PVALB	CMSS1	-0.01	0.06	-0.10	0.923	1
Tau	IN_PVALB_CHC	CMSS1	-0.10	0.08	-1.26	0.207	1
Tau	IN_SST	CMSS1	-0.00	0.05	-0.06	0.95	1
Tau	IN_VIP	CMSS1	-0.02	0.04	-0.43	0.665	1
Tau	Micro	CMSS1	0.07	0.09	0.81	0.416	0.999
Tau	OPC	CMSS1	0.03	0.06	0.57	0.57	0.944
Tau	Oligo	CMSS1	0.01	0.05	0.25	0.805	1
Tau	PC	CMSS1	0.20	0.19	1.03	0.304	0.882
Tau	PVM	CMSS1	0.14	0.23	0.61	0.543	0.995
Tau	SMC	CMSS1	-0.30	0.39	-0.76	0.448	0.902
Tau	VLMC	CMSS1	0.05	0.17	0.32	0.751	0.999
Tau	Astro	CMTM2	-0.19	0.17	-1.07	0.286	0.893
Tau	EN_L2_3_IT	CMTM2	0.13	0.13	1.02	0.306	1
Tau	EN_L3_5_IT_1	CMTM2	0.14	0.16	0.84	0.4	0.999
Tau	EN_L3_5_IT_2	CMTM2	0.03	0.16	0.20	0.839	1
Tau	EN_L3_5_IT_3	CMTM2	0.06	0.17	0.35	0.725	0.999
Tau	EN_L6_IT_1	CMTM2	0.34	0.17	1.99	0.047	1
Tau	IN_VIP	CMTM2	-0.08	0.18	-0.45	0.656	1
Tau	Oligo	CMTM2	0.00	0.15	0.02	0.982	1
Tau	Astro	CMTM3	-0.08	0.14	-0.57	0.572	0.938
Tau	EN_L2_3_IT	CMTM3	0.13	0.13	1.01	0.312	1
Tau	Micro	CMTM3	0.11	0.14	0.74	0.457	0.999
Tau	OPC	CMTM3	0.23	0.10	2.24	0.0249	0.82
Tau	Oligo	CMTM3	0.04	0.17	0.26	0.796	1
Tau	Astro	CMTM4	0.11	0.06	1.88	0.0605	0.844
Tau	EN_L2_3_IT	CMTM4	0.04	0.04	0.90	0.37	1
Tau	EN_L3_5_IT_1	CMTM4	0.10	0.06	1.55	0.122	0.999
Tau	EN_L3_5_IT_2	CMTM4	0.05	0.05	1.12	0.264	1
Tau	EN_L3_5_IT_3	CMTM4	0.06	0.05	1.24	0.217	0.999
Tau	EN_L5_6_NP	CMTM4	0.05	0.07	0.68	0.5	1
Tau	EN_L6B	CMTM4	0.06	0.08	0.78	0.433	1
Tau	EN_L6_CT	CMTM4	0.04	0.07	0.55	0.583	1
Tau	EN_L6_IT_1	CMTM4	0.06	0.07	0.97	0.331	1
Tau	EN_L6_IT_2	CMTM4	0.05	0.09	0.56	0.573	0.997
Tau	Endo	CMTM4	-0.88	0.76	-1.16	0.245	0.899
Tau	IN_ADARB2	CMTM4	-0.01	0.08	-0.07	0.94	1
Tau	IN_LAMP5_LHX6	CMTM4	-0.01	0.10	-0.15	0.885	1
Tau	IN_LAMP5_RELN	CMTM4	0.12	0.08	1.51	0.13	0.996
Tau	IN_PVALB	CMTM4	-0.02	0.06	-0.42	0.675	1
Tau	IN_PVALB_CHC	CMTM4	-0.08	0.11	-0.76	0.447	1
Tau	IN_SST	CMTM4	0.04	0.07	0.61	0.539	1
Tau	IN_VIP	CMTM4	0.04	0.05	0.90	0.368	1
Tau	Micro	CMTM4	-0.05	0.16	-0.30	0.766	0.999
Tau	OPC	CMTM4	0.22	0.05	4.14	3.53e-05	0.414
Tau	Oligo	CMTM4	-0.01	0.05	-0.18	0.857	1
Tau	PC	CMTM4	0.01	0.64	0.01	0.99	0.999
Tau	Astro	CMTM5	-0.09	0.13	-0.69	0.488	0.924
Tau	EN_L2_3_IT	CMTM5	-0.11	0.18	-0.63	0.531	1
Tau	OPC	CMTM5	-0.04	0.11	-0.32	0.751	0.975
Tau	Oligo	CMTM5	-0.09	0.10	-0.89	0.372	1
Tau	Astro	CMTM6	0.08	0.08	1.06	0.289	0.893
Tau	EN_L2_3_IT	CMTM6	0.01	0.06	0.22	0.823	1
Tau	EN_L3_5_IT_1	CMTM6	0.08	0.13	0.59	0.557	0.999
Tau	EN_L3_5_IT_2	CMTM6	-0.00	0.09	-0.04	0.966	1
Tau	EN_L3_5_IT_3	CMTM6	0.03	0.10	0.28	0.782	0.999
Tau	EN_L5_6_NP	CMTM6	0.13	0.44	0.30	0.766	1
Tau	EN_L6B	CMTM6	-0.40	0.39	-1.01	0.31	1
Tau	EN_L6_CT	CMTM6	-0.17	0.59	-0.29	0.773	1
Tau	EN_L6_IT_1	CMTM6	-0.08	0.15	-0.54	0.589	1
Tau	EN_L6_IT_2	CMTM6	0.04	0.40	0.10	0.917	0.997
Tau	Endo	CMTM6	0.29	0.43	0.68	0.496	0.946
Tau	IN_ADARB2	CMTM6	0.21	0.14	1.59	0.112	1
Tau	IN_LAMP5_LHX6	CMTM6	-0.02	0.17	-0.10	0.919	1
Tau	IN_LAMP5_RELN	CMTM6	-0.17	0.12	-1.44	0.149	0.996
Tau	IN_PVALB	CMTM6	-0.01	0.09	-0.13	0.899	1
Tau	IN_PVALB_CHC	CMTM6	-0.00	0.14	-0.03	0.974	1
Tau	IN_SST	CMTM6	-0.05	0.12	-0.41	0.683	1
Tau	IN_VIP	CMTM6	0.04	0.08	0.48	0.628	1
Tau	Micro	CMTM6	0.00	0.08	0.04	0.972	0.999
Tau	OPC	CMTM6	0.12	0.07	1.61	0.108	0.841
Tau	Oligo	CMTM6	0.12	0.07	1.59	0.111	1
Tau	PC	CMTM6	0.47	0.49	0.95	0.341	0.891
Tau	PVM	CMTM6	-0.42	0.25	-1.70	0.0888	0.995
Tau	Astro	CMTM7	-0.04	0.13	-0.34	0.732	0.967
Tau	EN_L2_3_IT	CMTM7	-0.03	0.12	-0.22	0.826	1
Tau	EN_L3_5_IT_2	CMTM7	-0.18	0.14	-1.32	0.188	1
Tau	EN_L3_5_IT_3	CMTM7	0.01	0.14	0.08	0.937	0.999
Tau	EN_L6_IT_1	CMTM7	0.02	0.39	0.06	0.955	1
Tau	Endo	CMTM7	0.59	0.61	0.98	0.326	0.927
Tau	IN_LAMP5_RELN	CMTM7	-0.29	0.18	-1.61	0.106	0.996
Tau	IN_PVALB	CMTM7	-0.07	0.13	-0.49	0.622	1
Tau	IN_SST	CMTM7	-0.22	0.16	-1.34	0.182	1
Tau	IN_VIP	CMTM7	0.01	0.12	0.12	0.908	1
Tau	Micro	CMTM7	-0.18	0.08	-2.20	0.028	0.999
Tau	OPC	CMTM7	0.11	0.15	0.69	0.487	0.934
Tau	Oligo	CMTM7	0.02	0.11	0.17	0.863	1
Tau	PVM	CMTM7	-0.28	0.20	-1.45	0.147	0.995
Tau	Astro	CMTM8	0.03	0.13	0.27	0.79	0.974
Tau	EN_L2_3_IT	CMTM8	0.13	0.11	1.18	0.238	1
Tau	EN_L3_5_IT_2	CMTM8	0.06	0.37	0.15	0.881	1
Tau	EN_L3_5_IT_3	CMTM8	0.15	0.15	1.02	0.308	0.999
Tau	EN_L6B	CMTM8	-0.39	0.24	-1.65	0.0989	1
Tau	Endo	CMTM8	0.08	0.14	0.60	0.548	0.953
Tau	IN_LAMP5_LHX6	CMTM8	-0.02	0.16	-0.14	0.886	1
Tau	IN_LAMP5_RELN	CMTM8	-0.05	0.11	-0.48	0.634	0.996
Tau	IN_PVALB	CMTM8	-0.01	0.12	-0.08	0.939	1
Tau	IN_SST	CMTM8	-0.11	0.13	-0.85	0.397	1
Tau	IN_VIP	CMTM8	-0.05	0.10	-0.50	0.614	1
Tau	OPC	CMTM8	-0.07	0.08	-0.88	0.378	0.914
Tau	Oligo	CMTM8	-0.11	0.09	-1.18	0.238	1
Tau	PC	CMTM8	0.11	0.60	0.18	0.859	0.984
Tau	Astro	CMTR1	-0.03	0.05	-0.47	0.638	0.953
Tau	EN_L2_3_IT	CMTR1	-0.03	0.04	-0.65	0.514	1
Tau	EN_L3_5_IT_1	CMTR1	-0.06	0.09	-0.66	0.508	0.999
Tau	EN_L3_5_IT_2	CMTR1	-0.05	0.06	-0.79	0.429	1
Tau	EN_L3_5_IT_3	CMTR1	-0.09	0.07	-1.41	0.159	0.999
Tau	EN_L5_6_NP	CMTR1	0.03	0.10	0.34	0.734	1
Tau	EN_L6B	CMTR1	0.04	0.11	0.36	0.722	1
Tau	EN_L6_CT	CMTR1	-0.08	0.09	-0.86	0.389	1
Tau	EN_L6_IT_1	CMTR1	-0.00	0.09	-0.03	0.979	1
Tau	EN_L6_IT_2	CMTR1	-0.07	0.11	-0.61	0.544	0.997
Tau	Endo	CMTR1	0.28	0.68	0.42	0.676	0.972
Tau	IN_ADARB2	CMTR1	0.10	0.09	1.01	0.311	1
Tau	IN_LAMP5_LHX6	CMTR1	-0.02	0.11	-0.18	0.86	1
Tau	IN_LAMP5_RELN	CMTR1	-0.07	0.09	-0.73	0.465	0.996
Tau	IN_PVALB	CMTR1	-0.12	0.07	-1.86	0.0635	1
Tau	IN_PVALB_CHC	CMTR1	0.01	0.14	0.09	0.929	1
Tau	IN_SST	CMTR1	-0.01	0.08	-0.09	0.925	1
Tau	IN_VIP	CMTR1	-0.04	0.06	-0.60	0.546	1
Tau	Micro	CMTR1	-0.13	0.09	-1.41	0.158	0.999
Tau	OPC	CMTR1	-0.02	0.06	-0.31	0.757	0.976
Tau	Oligo	CMTR1	-0.04	0.04	-0.83	0.406	1
Tau	Astro	CMTR2	0.03	0.07	0.43	0.667	0.959
Tau	EN_L2_3_IT	CMTR2	-0.01	0.07	-0.11	0.911	1
Tau	EN_L3_5_IT_1	CMTR2	0.05	0.13	0.36	0.717	0.999
Tau	EN_L3_5_IT_2	CMTR2	0.04	0.11	0.41	0.682	1
Tau	EN_L3_5_IT_3	CMTR2	0.08	0.11	0.68	0.499	0.999
Tau	EN_L5_6_NP	CMTR2	0.45	0.41	1.09	0.274	1
Tau	EN_L6B	CMTR2	0.86	0.48	1.79	0.0738	1
Tau	EN_L6_CT	CMTR2	0.24	0.15	1.55	0.12	1
Tau	EN_L6_IT_1	CMTR2	-0.07	0.14	-0.50	0.618	1
Tau	EN_L6_IT_2	CMTR2	0.48	0.39	1.25	0.212	0.997
Tau	IN_ADARB2	CMTR2	0.14	0.13	1.03	0.303	1
Tau	IN_LAMP5_RELN	CMTR2	-0.13	0.15	-0.84	0.401	0.996
Tau	IN_PVALB	CMTR2	0.13	0.13	1.01	0.313	1
Tau	IN_SST	CMTR2	0.07	0.13	0.50	0.615	1
Tau	IN_VIP	CMTR2	0.05	0.08	0.64	0.522	1
Tau	Micro	CMTR2	0.09	0.11	0.84	0.4	0.999
Tau	OPC	CMTR2	0.02	0.08	0.27	0.79	0.978
Tau	Oligo	CMTR2	0.06	0.06	1.00	0.317	1
Tau	Astro	CMYA5	-0.06	0.07	-0.81	0.419	0.919
Tau	EN_L2_3_IT	CMYA5	-0.00	0.07	-0.05	0.961	1
Tau	EN_L3_5_IT_1	CMYA5	-0.01	0.08	-0.16	0.875	0.999
Tau	EN_L3_5_IT_2	CMYA5	-0.06	0.08	-0.78	0.434	1
Tau	EN_L3_5_IT_3	CMYA5	-0.03	0.07	-0.43	0.667	0.999
Tau	EN_L5_6_NP	CMYA5	-0.09	0.15	-0.59	0.553	1
Tau	EN_L6B	CMYA5	-0.20	0.17	-1.20	0.229	1
Tau	EN_L6_CT	CMYA5	-0.11	0.12	-0.87	0.385	1
Tau	EN_L6_IT_1	CMYA5	-0.08	0.14	-0.56	0.574	1
Tau	EN_L6_IT_2	CMYA5	0.17	0.17	1.00	0.318	0.997
Tau	IN_ADARB2	CMYA5	-0.84	0.45	-1.88	0.0598	1
Tau	IN_LAMP5_RELN	CMYA5	-0.12	0.18	-0.67	0.5	0.996
Tau	IN_PVALB	CMYA5	-0.14	0.12	-1.17	0.244	1
Tau	IN_SST	CMYA5	-0.13	0.13	-1.02	0.309	1
Tau	IN_VIP	CMYA5	-0.10	0.09	-1.09	0.277	1
Tau	Micro	CMYA5	0.02	0.17	0.11	0.911	0.999
Tau	OPC	CMYA5	0.01	0.05	0.13	0.899	0.993
Tau	Oligo	CMYA5	0.02	0.09	0.22	0.824	1
Tau	Astro	CNBD1	-0.13	0.11	-1.18	0.238	0.886
Tau	EN_L2_3_IT	CNBD1	-0.08	0.10	-0.82	0.415	1
Tau	EN_L3_5_IT_1	CNBD1	-0.29	0.16	-1.80	0.0718	0.999
Tau	EN_L3_5_IT_2	CNBD1	-0.03	0.11	-0.25	0.799	1
Tau	EN_L3_5_IT_3	CNBD1	-0.05	0.12	-0.38	0.702	0.999
Tau	EN_L6B	CNBD1	-0.56	0.43	-1.31	0.189	1
Tau	EN_L6_CT	CNBD1	-0.18	0.48	-0.38	0.707	1
Tau	EN_L6_IT_1	CNBD1	0.07	0.18	0.37	0.71	1
Tau	EN_L6_IT_2	CNBD1	-0.21	0.26	-0.81	0.419	0.997
Tau	IN_PVALB	CNBD1	-0.02	0.13	-0.15	0.88	1
Tau	IN_SST	CNBD1	0.30	0.21	1.44	0.149	1
Tau	IN_VIP	CNBD1	-0.09	0.12	-0.77	0.443	1
Tau	OPC	CNBD1	-0.02	0.17	-0.14	0.892	0.992
Tau	Oligo	CNBD1	0.17	0.14	1.23	0.217	1
Tau	Astro	CNBD2	-0.13	0.10	-1.36	0.173	0.875
Tau	EN_L2_3_IT	CNBD2	0.17	0.10	1.63	0.102	1
Tau	EN_L3_5_IT_2	CNBD2	-0.07	0.13	-0.49	0.626	1
Tau	EN_L3_5_IT_3	CNBD2	-0.03	0.14	-0.20	0.841	0.999
Tau	EN_L6_IT_1	CNBD2	-0.11	0.47	-0.24	0.809	1
Tau	IN_PVALB	CNBD2	0.22	0.13	1.74	0.0819	1
Tau	IN_VIP	CNBD2	0.02	0.12	0.17	0.863	1
Tau	OPC	CNBD2	-0.06	0.11	-0.55	0.582	0.946
Tau	Oligo	CNBD2	0.09	0.09	0.98	0.327	1
Tau	Astro	CNBP	0.02	0.07	0.35	0.723	0.965
Tau	EN_L2_3_IT	CNBP	-0.02	0.06	-0.30	0.76	1
Tau	EN_L3_5_IT_1	CNBP	0.06	0.07	0.86	0.392	0.999
Tau	EN_L3_5_IT_2	CNBP	-0.03	0.07	-0.38	0.705	1
Tau	EN_L3_5_IT_3	CNBP	0.00	0.07	0.02	0.983	0.999
Tau	EN_L5_6_NP	CNBP	-0.08	0.10	-0.82	0.411	1
Tau	EN_L6B	CNBP	-0.11	0.13	-0.84	0.399	1
Tau	EN_L6_CT	CNBP	0.08	0.10	0.86	0.391	1
Tau	EN_L6_IT_1	CNBP	0.01	0.09	0.10	0.924	1
Tau	EN_L6_IT_2	CNBP	0.08	0.11	0.66	0.511	0.997
Tau	Endo	CNBP	-0.04	0.15	-0.23	0.815	0.985
Tau	IN_ADARB2	CNBP	0.06	0.09	0.62	0.532	1
Tau	IN_LAMP5_LHX6	CNBP	0.07	0.11	0.62	0.533	1
Tau	IN_LAMP5_RELN	CNBP	0.06	0.09	0.68	0.495	0.996
Tau	IN_PVALB	CNBP	0.02	0.07	0.29	0.77	1
Tau	IN_PVALB_CHC	CNBP	-0.02	0.10	-0.21	0.832	1
Tau	IN_SST	CNBP	0.07	0.07	1.04	0.3	1
Tau	IN_VIP	CNBP	-0.01	0.06	-0.10	0.917	1
Tau	Micro	CNBP	-0.12	0.08	-1.44	0.149	0.999
Tau	OPC	CNBP	0.12	0.07	1.85	0.0638	0.82
Tau	Oligo	CNBP	-0.04	0.07	-0.64	0.523	1
Tau	PC	CNBP	-0.04	0.16	-0.22	0.824	0.978
Tau	PVM	CNBP	-0.13	0.23	-0.55	0.579	0.995
Tau	VLMC	CNBP	-0.06	0.19	-0.32	0.749	0.999
Tau	Astro	CNDP1	0.13	0.12	1.10	0.269	0.891
Tau	EN_L2_3_IT	CNDP1	0.01	0.12	0.05	0.959	1
Tau	EN_L3_5_IT_1	CNDP1	-0.05	0.16	-0.31	0.76	0.999
Tau	EN_L3_5_IT_2	CNDP1	0.06	0.14	0.41	0.684	1
Tau	EN_L3_5_IT_3	CNDP1	0.03	0.14	0.22	0.823	0.999
Tau	EN_L6_CT	CNDP1	0.01	0.47	0.02	0.987	1
Tau	EN_L6_IT_1	CNDP1	0.74	0.41	1.79	0.074	1
Tau	IN_ADARB2	CNDP1	0.36	0.19	1.93	0.0538	1
Tau	IN_LAMP5_RELN	CNDP1	0.15	0.20	0.73	0.464	0.996
Tau	IN_PVALB	CNDP1	0.06	0.14	0.42	0.673	1
Tau	IN_SST	CNDP1	0.00	0.16	0.01	0.988	1
Tau	IN_VIP	CNDP1	0.02	0.12	0.15	0.877	1
Tau	Micro	CNDP1	0.04	0.14	0.30	0.764	0.999
Tau	OPC	CNDP1	0.17	0.14	1.26	0.208	0.854
Tau	Oligo	CNDP1	0.12	0.11	1.11	0.266	1
Tau	Astro	CNDP2	0.10	0.07	1.33	0.184	0.879
Tau	EN_L2_3_IT	CNDP2	-0.00	0.06	-0.08	0.94	1
Tau	EN_L3_5_IT_1	CNDP2	-0.08	0.11	-0.77	0.439	0.999
Tau	EN_L3_5_IT_2	CNDP2	-0.00	0.08	-0.03	0.979	1
Tau	EN_L3_5_IT_3	CNDP2	-0.10	0.08	-1.25	0.21	0.999
Tau	EN_L5_6_NP	CNDP2	-0.16	0.13	-1.28	0.2	1
Tau	EN_L6B	CNDP2	-0.12	0.16	-0.73	0.466	1
Tau	EN_L6_CT	CNDP2	-0.02	0.13	-0.13	0.894	1
Tau	EN_L6_IT_1	CNDP2	0.10	0.11	0.86	0.388	1
Tau	EN_L6_IT_2	CNDP2	0.02	0.17	0.15	0.882	0.997
Tau	Endo	CNDP2	-0.07	0.16	-0.44	0.663	0.971
Tau	IN_ADARB2	CNDP2	-0.08	0.11	-0.72	0.474	1
Tau	IN_LAMP5_LHX6	CNDP2	-0.09	0.17	-0.51	0.609	1
Tau	IN_LAMP5_RELN	CNDP2	0.01	0.12	0.10	0.923	1
Tau	IN_PVALB	CNDP2	0.08	0.08	0.90	0.369	1
Tau	IN_PVALB_CHC	CNDP2	0.27	0.15	1.83	0.067	1
Tau	IN_SST	CNDP2	-0.07	0.09	-0.75	0.456	1
Tau	IN_VIP	CNDP2	0.07	0.08	0.81	0.421	1
Tau	Micro	CNDP2	0.10	0.10	1.07	0.284	0.999
Tau	OPC	CNDP2	0.01	0.07	0.13	0.9	0.993
Tau	Oligo	CNDP2	-0.02	0.05	-0.44	0.663	1
Tau	PC	CNDP2	-0.13	0.37	-0.36	0.718	0.956
Tau	Astro	CNEP1R1	0.05	0.06	0.86	0.39	0.917
Tau	EN_L2_3_IT	CNEP1R1	0.05	0.05	0.96	0.338	1
Tau	EN_L3_5_IT_1	CNEP1R1	-0.09	0.09	-0.97	0.331	0.999
Tau	EN_L3_5_IT_2	CNEP1R1	-0.09	0.06	-1.43	0.152	1
Tau	EN_L3_5_IT_3	CNEP1R1	0.00	0.07	0.07	0.942	0.999
Tau	EN_L5_6_NP	CNEP1R1	0.07	0.14	0.52	0.606	1
Tau	EN_L6B	CNEP1R1	0.14	0.13	1.04	0.3	1
Tau	EN_L6_CT	CNEP1R1	0.03	0.12	0.21	0.833	1
Tau	EN_L6_IT_1	CNEP1R1	0.05	0.12	0.46	0.649	1
Tau	EN_L6_IT_2	CNEP1R1	-0.16	0.16	-1.03	0.301	0.997
Tau	IN_ADARB2	CNEP1R1	0.05	0.13	0.41	0.679	1
Tau	IN_LAMP5_LHX6	CNEP1R1	0.16	0.14	1.18	0.239	1
Tau	IN_LAMP5_RELN	CNEP1R1	-0.02	0.12	-0.14	0.889	1
Tau	IN_PVALB	CNEP1R1	0.03	0.08	0.44	0.658	1
Tau	IN_PVALB_CHC	CNEP1R1	-0.15	0.38	-0.41	0.682	1
Tau	IN_SST	CNEP1R1	-0.18	0.10	-1.74	0.0827	1
Tau	IN_VIP	CNEP1R1	-0.12	0.07	-1.77	0.0762	1
Tau	Micro	CNEP1R1	-0.01	0.14	-0.08	0.933	0.999
Tau	OPC	CNEP1R1	-0.04	0.07	-0.48	0.63	0.954
Tau	Oligo	CNEP1R1	0.01	0.05	0.14	0.885	1
Tau	EN_L2_3_IT	CNGA1	-0.06	0.16	-0.36	0.722	1
Tau	EN_L3_5_IT_2	CNGA1	0.00	0.18	0.01	0.993	1
Tau	EN_L3_5_IT_3	CNGA1	-0.04	0.44	-0.10	0.922	0.999
Tau	Micro	CNGA1	-0.10	0.30	-0.34	0.732	0.999
Tau	Astro	CNGA3	-0.01	0.30	-0.04	0.966	0.997
Tau	EN_L2_3_IT	CNGA3	-0.00	0.22	-0.02	0.983	1
Tau	Astro	CNGA4	-0.15	0.10	-1.47	0.142	0.864
Tau	EN_L2_3_IT	CNGA4	0.14	0.12	1.19	0.233	1
Tau	EN_L3_5_IT_2	CNGA4	-0.27	0.19	-1.42	0.157	1
Tau	EN_L3_5_IT_3	CNGA4	0.14	0.15	0.93	0.35	0.999
Tau	IN_PVALB	CNGA4	0.07	0.19	0.34	0.732	1
Tau	Oligo	CNGA4	-0.14	0.13	-1.08	0.281	1
Tau	EN_L2_3_IT	CNGB1	0.19	0.14	1.37	0.172	1
Tau	EN_L3_5_IT_1	CNGB1	0.05	0.16	0.34	0.734	0.999
Tau	Oligo	CNGB1	-0.11	0.14	-0.78	0.436	1
Tau	Astro	CNGB3	-0.13	0.14	-0.98	0.326	0.898
Tau	EN_L2_3_IT	CNGB3	-0.08	0.14	-0.56	0.578	1
Tau	EN_L3_5_IT_1	CNGB3	0.03	0.17	0.19	0.848	0.999
Tau	EN_L3_5_IT_2	CNGB3	-0.10	0.14	-0.70	0.487	1
Tau	EN_L3_5_IT_3	CNGB3	-0.04	0.11	-0.39	0.693	0.999
Tau	EN_L5_6_NP	CNGB3	-0.01	0.17	-0.06	0.951	1
Tau	EN_L6B	CNGB3	0.38	0.22	1.73	0.0838	1
Tau	EN_L6_CT	CNGB3	0.23	0.18	1.29	0.198	1
Tau	EN_L6_IT_1	CNGB3	0.11	0.18	0.61	0.544	1
Tau	EN_L6_IT_2	CNGB3	-0.00	0.20	-0.01	0.992	0.999
Tau	IN_ADARB2	CNGB3	0.09	0.18	0.52	0.602	1
Tau	IN_LAMP5_LHX6	CNGB3	0.08	0.20	0.39	0.699	1
Tau	IN_LAMP5_RELN	CNGB3	0.00	0.17	0.01	0.988	1
Tau	IN_PVALB	CNGB3	0.12	0.15	0.78	0.433	1
Tau	IN_SST	CNGB3	0.08	0.15	0.53	0.598	1
Tau	IN_VIP	CNGB3	-0.25	0.14	-1.74	0.0817	1
Tau	Micro	CNGB3	-0.03	0.18	-0.18	0.859	0.999
Tau	OPC	CNGB3	-0.26	0.16	-1.65	0.0986	0.841
Tau	Oligo	CNGB3	-0.11	0.12	-0.89	0.371	1
Tau	Astro	CNIH1	0.06	0.06	1.02	0.306	0.895
Tau	EN_L2_3_IT	CNIH1	0.01	0.05	0.21	0.833	1
Tau	EN_L3_5_IT_1	CNIH1	-0.06	0.07	-0.84	0.401	0.999
Tau	EN_L3_5_IT_2	CNIH1	0.07	0.06	1.31	0.19	1
Tau	EN_L3_5_IT_3	CNIH1	0.03	0.06	0.55	0.583	0.999
Tau	EN_L5_6_NP	CNIH1	-0.00	0.10	-0.05	0.96	1
Tau	EN_L6B	CNIH1	-0.04	0.10	-0.38	0.706	1
Tau	EN_L6_CT	CNIH1	0.03	0.09	0.29	0.771	1
Tau	EN_L6_IT_1	CNIH1	-0.02	0.09	-0.18	0.859	1
Tau	EN_L6_IT_2	CNIH1	-0.08	0.11	-0.68	0.499	0.997
Tau	Endo	CNIH1	-0.59	0.54	-1.10	0.272	0.899
Tau	IN_ADARB2	CNIH1	0.06	0.09	0.65	0.517	1
Tau	IN_LAMP5_LHX6	CNIH1	-0.01	0.10	-0.14	0.893	1
Tau	IN_LAMP5_RELN	CNIH1	0.01	0.08	0.19	0.851	1
Tau	IN_PVALB	CNIH1	0.02	0.07	0.36	0.722	1
Tau	IN_PVALB_CHC	CNIH1	-0.01	0.10	-0.12	0.902	1
Tau	IN_SST	CNIH1	0.11	0.07	1.61	0.108	1
Tau	IN_VIP	CNIH1	0.04	0.05	0.76	0.45	1
Tau	Micro	CNIH1	0.01	0.13	0.10	0.923	0.999
Tau	OPC	CNIH1	0.07	0.07	0.99	0.324	0.894
Tau	Oligo	CNIH1	0.04	0.05	0.82	0.41	1
Tau	Astro	CNIH2	-0.15	0.14	-1.09	0.274	0.891
Tau	EN_L2_3_IT	CNIH2	-0.13	0.08	-1.60	0.11	1
Tau	EN_L3_5_IT_1	CNIH2	0.12	0.13	0.95	0.34	0.999
Tau	EN_L3_5_IT_2	CNIH2	0.01	0.09	0.16	0.874	1
Tau	EN_L3_5_IT_3	CNIH2	0.07	0.10	0.65	0.514	0.999
Tau	EN_L6B	CNIH2	0.01	0.16	0.08	0.937	1
Tau	EN_L6_CT	CNIH2	-0.03	0.17	-0.19	0.852	1
Tau	EN_L6_IT_1	CNIH2	-0.01	0.15	-0.06	0.952	1
Tau	EN_L6_IT_2	CNIH2	0.22	0.58	0.38	0.704	0.997
Tau	IN_ADARB2	CNIH2	-0.05	0.16	-0.32	0.749	1
Tau	IN_PVALB	CNIH2	0.14	0.12	1.21	0.227	1
Tau	IN_SST	CNIH2	0.03	0.14	0.21	0.838	1
Tau	IN_VIP	CNIH2	-0.01	0.09	-0.07	0.944	1
Tau	Oligo	CNIH2	-0.07	0.12	-0.55	0.582	1
Tau	Astro	CNIH3	-0.02	0.06	-0.38	0.704	0.964
Tau	EN_L2_3_IT	CNIH3	-0.01	0.06	-0.15	0.884	1
Tau	EN_L3_5_IT_1	CNIH3	0.01	0.05	0.16	0.872	0.999
Tau	EN_L3_5_IT_2	CNIH3	-0.01	0.06	-0.16	0.871	1
Tau	EN_L3_5_IT_3	CNIH3	-0.00	0.06	-0.03	0.975	0.999
Tau	EN_L5_6_NP	CNIH3	0.21	0.10	2.21	0.0271	1
Tau	EN_L6B	CNIH3	-0.08	0.10	-0.81	0.419	1
Tau	EN_L6_CT	CNIH3	-0.01	0.07	-0.08	0.935	1
Tau	EN_L6_IT_1	CNIH3	-0.03	0.08	-0.33	0.738	1
Tau	EN_L6_IT_2	CNIH3	0.15	0.13	1.16	0.246	0.997
Tau	Endo	CNIH3	0.39	0.50	0.79	0.43	0.936
Tau	IN_ADARB2	CNIH3	-0.01	0.08	-0.15	0.883	1
Tau	IN_LAMP5_LHX6	CNIH3	-0.05	0.09	-0.56	0.573	1
Tau	IN_LAMP5_RELN	CNIH3	0.11	0.08	1.33	0.183	0.996
Tau	IN_PVALB	CNIH3	-0.00	0.08	-0.06	0.952	1
Tau	IN_PVALB_CHC	CNIH3	0.10	0.11	0.86	0.391	1
Tau	IN_SST	CNIH3	-0.01	0.08	-0.07	0.94	1
Tau	IN_VIP	CNIH3	-0.02	0.05	-0.37	0.713	1
Tau	Micro	CNIH3	0.03	0.12	0.26	0.795	0.999
Tau	OPC	CNIH3	0.01	0.05	0.16	0.874	0.986
Tau	Oligo	CNIH3	-0.02	0.06	-0.28	0.778	1
Tau	VLMC	CNIH3	-0.01	0.23	-0.03	0.978	0.999
Tau	Astro	CNIH4	0.08	0.06	1.20	0.232	0.886
Tau	EN_L2_3_IT	CNIH4	-0.00	0.05	-0.05	0.962	1
Tau	EN_L3_5_IT_1	CNIH4	0.00	0.08	0.04	0.969	0.999
Tau	EN_L3_5_IT_2	CNIH4	0.15	0.06	2.49	0.0129	1
Tau	EN_L3_5_IT_3	CNIH4	0.05	0.06	0.81	0.416	0.999
Tau	EN_L5_6_NP	CNIH4	0.15	0.13	1.15	0.25	1
Tau	EN_L6B	CNIH4	-0.07	0.12	-0.63	0.526	1
Tau	EN_L6_CT	CNIH4	-0.09	0.11	-0.85	0.398	1
Tau	EN_L6_IT_1	CNIH4	-0.04	0.10	-0.42	0.672	1
Tau	EN_L6_IT_2	CNIH4	0.26	0.14	1.85	0.064	0.997
Tau	Endo	CNIH4	-0.65	0.49	-1.32	0.186	0.88
Tau	IN_ADARB2	CNIH4	0.18	0.11	1.63	0.103	1
Tau	IN_LAMP5_LHX6	CNIH4	0.14	0.13	1.06	0.29	1
Tau	IN_LAMP5_RELN	CNIH4	0.12	0.11	1.10	0.27	0.996
Tau	IN_PVALB	CNIH4	-0.03	0.09	-0.30	0.763	1
Tau	IN_PVALB_CHC	CNIH4	-0.07	0.15	-0.50	0.618	1
Tau	IN_SST	CNIH4	0.23	0.09	2.53	0.0113	1
Tau	IN_VIP	CNIH4	0.05	0.06	0.77	0.444	1
Tau	Micro	CNIH4	0.18	0.15	1.21	0.226	0.999
Tau	OPC	CNIH4	0.01	0.07	0.19	0.846	0.986
Tau	Oligo	CNIH4	0.08	0.04	1.69	0.0909	1
Tau	Astro	CNKSR1	0.19	0.18	1.05	0.293	0.893
Tau	EN_L2_3_IT	CNKSR1	-0.10	0.11	-0.91	0.36	1
Tau	EN_L3_5_IT_2	CNKSR1	-0.01	0.16	-0.09	0.931	1
Tau	EN_L3_5_IT_3	CNKSR1	0.11	0.15	0.72	0.47	0.999
Tau	EN_L6_IT_1	CNKSR1	-0.29	0.40	-0.73	0.466	1
Tau	IN_PVALB	CNKSR1	0.03	0.14	0.23	0.815	1
Tau	IN_VIP	CNKSR1	0.15	0.13	1.18	0.238	1
Tau	Oligo	CNKSR1	0.04	0.09	0.40	0.692	1
Tau	Astro	CNKSR2	-0.02	0.09	-0.23	0.82	0.981
Tau	EN_L2_3_IT	CNKSR2	0.03	0.04	0.85	0.395	1
Tau	EN_L3_5_IT_1	CNKSR2	0.01	0.05	0.28	0.783	0.999
Tau	EN_L3_5_IT_2	CNKSR2	-0.00	0.05	-0.00	0.998	1
Tau	EN_L3_5_IT_3	CNKSR2	0.03	0.05	0.63	0.528	0.999
Tau	EN_L5_6_NP	CNKSR2	-0.05	0.06	-0.73	0.464	1
Tau	EN_L6B	CNKSR2	-0.04	0.08	-0.48	0.633	1
Tau	EN_L6_CT	CNKSR2	0.01	0.06	0.20	0.843	1
Tau	EN_L6_IT_1	CNKSR2	0.05	0.06	0.85	0.397	1
Tau	EN_L6_IT_2	CNKSR2	0.10	0.06	1.47	0.142	0.997
Tau	Endo	CNKSR2	0.70	0.45	1.58	0.115	0.825
Tau	IN_ADARB2	CNKSR2	0.01	0.07	0.14	0.886	1
Tau	IN_LAMP5_LHX6	CNKSR2	-0.08	0.10	-0.77	0.443	1
Tau	IN_LAMP5_RELN	CNKSR2	0.11	0.07	1.55	0.122	0.996
Tau	IN_PVALB	CNKSR2	0.04	0.06	0.70	0.487	1
Tau	IN_PVALB_CHC	CNKSR2	-0.04	0.06	-0.72	0.471	1
Tau	IN_SST	CNKSR2	-0.01	0.06	-0.14	0.89	1
Tau	IN_VIP	CNKSR2	-0.03	0.04	-0.79	0.427	1
Tau	Micro	CNKSR2	0.09	0.13	0.74	0.457	0.999
Tau	OPC	CNKSR2	0.09	0.05	1.86	0.0634	0.82
Tau	Oligo	CNKSR2	0.06	0.09	0.65	0.515	1
Tau	PC	CNKSR2	0.20	0.17	1.19	0.234	0.859
Tau	VLMC	CNKSR2	1.11	0.47	2.35	0.0188	0.999
Tau	Oligo	CNKSR3	-0.38	0.19	-1.97	0.0494	1
Tau	Astro	CNMD	-0.13	0.16	-0.84	0.403	0.919
Tau	EN_L2_3_IT	CNMD	0.02	0.12	0.14	0.886	1
Tau	EN_L3_5_IT_1	CNMD	0.07	0.19	0.35	0.727	0.999
Tau	EN_L3_5_IT_2	CNMD	0.16	0.19	0.86	0.392	1
Tau	EN_L3_5_IT_3	CNMD	0.23	0.15	1.53	0.127	0.999
Tau	EN_L5_6_NP	CNMD	-0.38	0.48	-0.80	0.426	1
Tau	EN_L6_IT_1	CNMD	0.77	0.38	2.03	0.0426	1
Tau	IN_PVALB	CNMD	0.09	0.16	0.54	0.59	1
Tau	IN_PVALB_CHC	CNMD	-0.18	0.18	-1.03	0.305	1
Tau	IN_SST	CNMD	-0.05	0.15	-0.31	0.759	1
Tau	IN_VIP	CNMD	-0.17	0.12	-1.43	0.154	1
Tau	OPC	CNMD	-0.19	0.11	-1.68	0.0935	0.836
Tau	Oligo	CNMD	-0.18	0.10	-1.79	0.0738	1
Tau	EN_L2_3_IT	CNN1	-0.27	0.45	-0.60	0.547	1
Tau	Oligo	CNN2	0.02	0.19	0.11	0.914	1
Tau	Astro	CNN3	0.18	0.13	1.37	0.17	0.874
Tau	EN_L2_3_IT	CNN3	0.12	0.08	1.45	0.146	1
Tau	EN_L3_5_IT_1	CNN3	-0.11	0.12	-0.91	0.362	0.999
Tau	EN_L3_5_IT_2	CNN3	0.14	0.09	1.53	0.125	1
Tau	EN_L3_5_IT_3	CNN3	0.11	0.08	1.28	0.201	0.999
Tau	EN_L5_6_NP	CNN3	0.16	0.12	1.35	0.178	1
Tau	EN_L6B	CNN3	-0.00	0.14	-0.01	0.995	1
Tau	EN_L6_CT	CNN3	0.15	0.13	1.15	0.25	1
Tau	EN_L6_IT_1	CNN3	-0.04	0.15	-0.27	0.79	1
Tau	EN_L6_IT_2	CNN3	0.05	0.13	0.40	0.693	0.997
Tau	Endo	CNN3	-0.04	0.17	-0.22	0.826	0.985
Tau	IN_ADARB2	CNN3	0.02	0.10	0.23	0.82	1
Tau	IN_LAMP5_LHX6	CNN3	-0.04	0.13	-0.34	0.732	1
Tau	IN_LAMP5_RELN	CNN3	-0.05	0.12	-0.38	0.702	0.998
Tau	IN_PVALB	CNN3	0.03	0.08	0.34	0.735	1
Tau	IN_SST	CNN3	0.20	0.12	1.70	0.0892	1
Tau	IN_VIP	CNN3	-0.01	0.07	-0.16	0.873	1
Tau	Micro	CNN3	0.27	0.18	1.51	0.131	0.999
Tau	OPC	CNN3	0.13	0.08	1.60	0.109	0.841
Tau	Oligo	CNN3	-0.01	0.06	-0.18	0.856	1
Tau	PC	CNN3	0.33	0.15	2.24	0.0248	0.587
Tau	SMC	CNN3	0.55	0.70	0.78	0.433	0.9
Tau	VLMC	CNN3	0.10	0.22	0.47	0.636	0.999
Tau	Astro	CNNM1	0.17	0.09	1.86	0.0632	0.844
Tau	EN_L2_3_IT	CNNM1	-0.00	0.05	-0.01	0.992	1
Tau	EN_L3_5_IT_1	CNNM1	0.11	0.07	1.76	0.0789	0.999
Tau	EN_L3_5_IT_2	CNNM1	-0.01	0.05	-0.13	0.9	1
Tau	EN_L3_5_IT_3	CNNM1	-0.04	0.06	-0.68	0.496	0.999
Tau	EN_L5_6_NP	CNNM1	0.07	0.08	0.88	0.378	1
Tau	EN_L6B	CNNM1	0.02	0.08	0.26	0.796	1
Tau	EN_L6_CT	CNNM1	0.00	0.07	0.00	0.999	1
Tau	EN_L6_IT_1	CNNM1	-0.00	0.07	-0.02	0.981	1
Tau	EN_L6_IT_2	CNNM1	0.02	0.08	0.24	0.809	0.997
Tau	IN_ADARB2	CNNM1	-0.01	0.08	-0.14	0.888	1
Tau	IN_LAMP5_LHX6	CNNM1	0.05	0.08	0.68	0.497	1
Tau	IN_LAMP5_RELN	CNNM1	-0.01	0.06	-0.12	0.906	1
Tau	IN_PVALB	CNNM1	-0.04	0.06	-0.69	0.49	1
Tau	IN_PVALB_CHC	CNNM1	0.14	0.07	1.94	0.0528	1
Tau	IN_SST	CNNM1	-0.06	0.06	-1.00	0.319	1
Tau	IN_VIP	CNNM1	0.03	0.04	0.78	0.438	1
Tau	OPC	CNNM1	-0.10	0.08	-1.26	0.209	0.855
Tau	Oligo	CNNM1	-0.00	0.13	-0.03	0.973	1
Tau	Astro	CNNM2	-0.02	0.06	-0.38	0.704	0.964
Tau	EN_L2_3_IT	CNNM2	0.00	0.04	0.07	0.948	1
Tau	EN_L3_5_IT_1	CNNM2	0.01	0.05	0.16	0.876	0.999
Tau	EN_L3_5_IT_2	CNNM2	-0.01	0.05	-0.25	0.8	1
Tau	EN_L3_5_IT_3	CNNM2	-0.09	0.05	-2.07	0.0383	0.999
Tau	EN_L5_6_NP	CNNM2	0.01	0.06	0.17	0.867	1
Tau	EN_L6B	CNNM2	0.03	0.07	0.43	0.666	1
Tau	EN_L6_CT	CNNM2	-0.05	0.06	-0.89	0.375	1
Tau	EN_L6_IT_1	CNNM2	-0.04	0.07	-0.53	0.596	1
Tau	EN_L6_IT_2	CNNM2	-0.06	0.08	-0.77	0.444	0.997
Tau	Endo	CNNM2	-1.11	0.50	-2.20	0.0278	0.663
Tau	IN_ADARB2	CNNM2	0.04	0.06	0.62	0.533	1
Tau	IN_LAMP5_LHX6	CNNM2	-0.01	0.06	-0.24	0.813	1
Tau	IN_LAMP5_RELN	CNNM2	-0.00	0.06	-0.06	0.949	1
Tau	IN_PVALB	CNNM2	-0.01	0.05	-0.17	0.868	1
Tau	IN_PVALB_CHC	CNNM2	-0.00	0.06	-0.01	0.995	1
Tau	IN_SST	CNNM2	-0.01	0.05	-0.20	0.842	1
Tau	IN_VIP	CNNM2	0.01	0.04	0.22	0.828	1
Tau	Micro	CNNM2	0.04	0.10	0.37	0.712	0.999
Tau	OPC	CNNM2	0.04	0.05	0.96	0.338	0.899
Tau	Oligo	CNNM2	-0.11	0.20	-0.54	0.59	1
Tau	PC	CNNM2	-0.04	0.23	-0.18	0.855	0.983
Tau	PVM	CNNM2	-0.03	0.29	-0.09	0.93	0.995
Tau	SMC	CNNM2	0.90	0.40	2.24	0.0252	0.525
Tau	VLMC	CNNM2	-0.18	0.21	-0.88	0.379	0.999
Tau	Astro	CNNM3	0.04	0.08	0.58	0.559	0.937
Tau	EN_L2_3_IT	CNNM3	-0.00	0.06	-0.00	0.999	1
Tau	EN_L3_5_IT_1	CNNM3	-0.15	0.12	-1.22	0.222	0.999
Tau	EN_L3_5_IT_2	CNNM3	0.01	0.08	0.11	0.916	1
Tau	EN_L3_5_IT_3	CNNM3	-0.10	0.09	-1.17	0.242	0.999
Tau	EN_L5_6_NP	CNNM3	-0.02	0.14	-0.11	0.912	1
Tau	EN_L6B	CNNM3	-0.03	0.15	-0.19	0.849	1
Tau	EN_L6_CT	CNNM3	-0.32	0.13	-2.50	0.0125	1
Tau	EN_L6_IT_1	CNNM3	0.02	0.12	0.13	0.898	1
Tau	EN_L6_IT_2	CNNM3	-0.09	0.18	-0.48	0.628	0.997
Tau	IN_ADARB2	CNNM3	0.16	0.13	1.18	0.239	1
Tau	IN_LAMP5_LHX6	CNNM3	0.01	0.16	0.07	0.942	1
Tau	IN_LAMP5_RELN	CNNM3	-0.02	0.12	-0.19	0.849	1
Tau	IN_PVALB	CNNM3	0.05	0.08	0.57	0.569	1
Tau	IN_PVALB_CHC	CNNM3	-0.01	0.15	-0.09	0.925	1
Tau	IN_SST	CNNM3	0.09	0.09	1.03	0.303	1
Tau	IN_VIP	CNNM3	-0.04	0.08	-0.48	0.632	1
Tau	Micro	CNNM3	-0.02	0.16	-0.10	0.917	0.999
Tau	OPC	CNNM3	0.09	0.08	1.15	0.25	0.867
Tau	Oligo	CNNM3	0.05	0.05	0.99	0.324	1
Tau	Astro	CNNM4	-0.04	0.07	-0.49	0.627	0.951
Tau	EN_L2_3_IT	CNNM4	0.05	0.06	0.83	0.409	1
Tau	EN_L3_5_IT_1	CNNM4	-0.00	0.10	-0.05	0.961	0.999
Tau	EN_L3_5_IT_2	CNNM4	0.04	0.07	0.61	0.543	1
Tau	EN_L3_5_IT_3	CNNM4	-0.03	0.07	-0.43	0.668	0.999
Tau	EN_L5_6_NP	CNNM4	0.30	0.13	2.32	0.0202	1
Tau	EN_L6B	CNNM4	-0.19	0.15	-1.27	0.204	1
Tau	EN_L6_CT	CNNM4	0.02	0.12	0.20	0.843	1
Tau	EN_L6_IT_1	CNNM4	0.02	0.10	0.17	0.867	1
Tau	EN_L6_IT_2	CNNM4	0.09	0.10	0.86	0.389	0.997
Tau	IN_ADARB2	CNNM4	0.16	0.10	1.55	0.122	1
Tau	IN_LAMP5_LHX6	CNNM4	-0.11	0.14	-0.75	0.452	1
Tau	IN_LAMP5_RELN	CNNM4	0.07	0.13	0.57	0.57	0.996
Tau	IN_PVALB	CNNM4	0.08	0.09	0.82	0.412	1
Tau	IN_PVALB_CHC	CNNM4	0.19	0.13	1.47	0.141	1
Tau	IN_SST	CNNM4	-0.08	0.10	-0.89	0.375	1
Tau	IN_VIP	CNNM4	0.09	0.07	1.18	0.238	1
Tau	Micro	CNNM4	-0.03	0.13	-0.23	0.816	0.999
Tau	OPC	CNNM4	-0.16	0.08	-1.94	0.053	0.82
Tau	Oligo	CNNM4	0.02	0.06	0.33	0.741	1
Tau	Adaptive	CNOT1	-0.06	0.23	-0.25	0.8	0.999
Tau	Astro	CNOT1	-0.01	0.04	-0.32	0.752	0.968
Tau	EN_L2_3_IT	CNOT1	-0.01	0.03	-0.17	0.867	1
Tau	EN_L3_5_IT_1	CNOT1	0.03	0.06	0.54	0.591	0.999
Tau	EN_L3_5_IT_2	CNOT1	-0.04	0.04	-1.05	0.293	1
Tau	EN_L3_5_IT_3	CNOT1	0.01	0.04	0.31	0.755	0.999
Tau	EN_L5_6_NP	CNOT1	-0.02	0.07	-0.31	0.758	1
Tau	EN_L6B	CNOT1	-0.03	0.08	-0.43	0.665	1
Tau	EN_L6_CT	CNOT1	-0.01	0.07	-0.14	0.886	1
Tau	EN_L6_IT_1	CNOT1	0.04	0.07	0.58	0.565	1
Tau	EN_L6_IT_2	CNOT1	0.03	0.08	0.38	0.701	0.997
Tau	Endo	CNOT1	-0.01	0.12	-0.09	0.93	0.993
Tau	IN_ADARB2	CNOT1	0.08	0.07	1.11	0.267	1
Tau	IN_LAMP5_LHX6	CNOT1	-0.01	0.08	-0.16	0.873	1
Tau	IN_LAMP5_RELN	CNOT1	0.08	0.07	1.21	0.226	0.996
Tau	IN_PVALB	CNOT1	-0.04	0.05	-0.73	0.467	1
Tau	IN_PVALB_CHC	CNOT1	-0.00	0.07	-0.03	0.978	1
Tau	IN_SST	CNOT1	-0.01	0.05	-0.20	0.845	1
Tau	IN_VIP	CNOT1	0.03	0.04	0.86	0.389	1
Tau	Micro	CNOT1	-0.04	0.06	-0.73	0.468	0.999
Tau	OPC	CNOT1	-0.03	0.04	-0.70	0.483	0.934
Tau	Oligo	CNOT1	0.02	0.03	0.54	0.586	1
Tau	PC	CNOT1	0.27	0.12	2.27	0.0234	0.587
Tau	PVM	CNOT1	-0.08	0.19	-0.45	0.653	0.995
Tau	SMC	CNOT1	0.68	0.77	0.89	0.376	0.874
Tau	VLMC	CNOT1	0.16	0.17	0.94	0.349	0.999
Tau	Astro	CNOT10	0.01	0.05	0.20	0.842	0.984
Tau	EN_L2_3_IT	CNOT10	0.00	0.04	0.02	0.984	1
Tau	EN_L3_5_IT_1	CNOT10	0.02	0.07	0.27	0.785	0.999
Tau	EN_L3_5_IT_2	CNOT10	0.02	0.05	0.45	0.653	1
Tau	EN_L3_5_IT_3	CNOT10	0.04	0.05	0.79	0.431	0.999
Tau	EN_L5_6_NP	CNOT10	-0.06	0.08	-0.70	0.482	1
Tau	EN_L6B	CNOT10	-0.02	0.09	-0.28	0.78	1
Tau	EN_L6_CT	CNOT10	-0.06	0.06	-0.87	0.383	1
Tau	EN_L6_IT_1	CNOT10	0.01	0.07	0.13	0.898	1
Tau	EN_L6_IT_2	CNOT10	-0.09	0.09	-1.09	0.275	0.997
Tau	Endo	CNOT10	-0.48	0.55	-0.87	0.384	0.932
Tau	IN_ADARB2	CNOT10	-0.03	0.07	-0.43	0.664	1
Tau	IN_LAMP5_LHX6	CNOT10	-0.12	0.09	-1.36	0.175	1
Tau	IN_LAMP5_RELN	CNOT10	-0.04	0.08	-0.51	0.61	0.996
Tau	IN_PVALB	CNOT10	-0.01	0.05	-0.14	0.887	1
Tau	IN_PVALB_CHC	CNOT10	-0.09	0.09	-0.99	0.321	1
Tau	IN_SST	CNOT10	0.04	0.07	0.53	0.598	1
Tau	IN_VIP	CNOT10	0.06	0.04	1.25	0.21	1
Tau	Micro	CNOT10	-0.05	0.08	-0.63	0.53	0.999
Tau	OPC	CNOT10	0.02	0.05	0.33	0.744	0.975
Tau	Oligo	CNOT10	0.02	0.04	0.49	0.625	1
Tau	PC	CNOT10	0.45	0.27	1.63	0.104	0.769
Tau	VLMC	CNOT10	-0.24	0.20	-1.19	0.235	0.999
Tau	Astro	CNOT11	0.03	0.06	0.47	0.641	0.954
Tau	EN_L2_3_IT	CNOT11	-0.03	0.06	-0.44	0.657	1
Tau	EN_L3_5_IT_1	CNOT11	0.14	0.10	1.41	0.158	0.999
Tau	EN_L3_5_IT_2	CNOT11	0.06	0.07	0.92	0.359	1
Tau	EN_L3_5_IT_3	CNOT11	-0.01	0.07	-0.09	0.926	0.999
Tau	EN_L5_6_NP	CNOT11	-0.13	0.13	-1.00	0.317	1
Tau	EN_L6B	CNOT11	-0.11	0.13	-0.83	0.404	1
Tau	EN_L6_CT	CNOT11	-0.02	0.12	-0.13	0.896	1
Tau	EN_L6_IT_1	CNOT11	0.04	0.12	0.31	0.753	1
Tau	EN_L6_IT_2	CNOT11	0.15	0.13	1.23	0.22	0.997
Tau	Endo	CNOT11	-1.27	0.58	-2.17	0.0301	0.663
Tau	IN_ADARB2	CNOT11	0.02	0.11	0.21	0.832	1
Tau	IN_LAMP5_LHX6	CNOT11	0.01	0.13	0.08	0.936	1
Tau	IN_LAMP5_RELN	CNOT11	0.07	0.11	0.61	0.539	0.996
Tau	IN_PVALB	CNOT11	0.09	0.07	1.24	0.215	1
Tau	IN_PVALB_CHC	CNOT11	-0.02	0.13	-0.16	0.876	1
Tau	IN_SST	CNOT11	0.04	0.09	0.41	0.681	1
Tau	IN_VIP	CNOT11	0.03	0.08	0.43	0.665	1
Tau	Micro	CNOT11	0.14	0.09	1.60	0.11	0.999
Tau	OPC	CNOT11	-0.02	0.07	-0.25	0.803	0.979
Tau	Oligo	CNOT11	0.01	0.05	0.16	0.873	1
Tau	Adaptive	CNOT2	-0.30	0.26	-1.17	0.24	0.999
Tau	Astro	CNOT2	0.06	0.05	1.19	0.234	0.886
Tau	EN_L2_3_IT	CNOT2	0.03	0.04	0.77	0.441	1
Tau	EN_L3_5_IT_1	CNOT2	0.03	0.06	0.47	0.637	0.999
Tau	EN_L3_5_IT_2	CNOT2	-0.00	0.04	-0.07	0.945	1
Tau	EN_L3_5_IT_3	CNOT2	-0.03	0.04	-0.64	0.519	0.999
Tau	EN_L5_6_NP	CNOT2	-0.09	0.06	-1.42	0.156	1
Tau	EN_L6B	CNOT2	-0.02	0.07	-0.22	0.828	1
Tau	EN_L6_CT	CNOT2	0.01	0.06	0.11	0.91	1
Tau	EN_L6_IT_1	CNOT2	0.04	0.06	0.60	0.547	1
Tau	EN_L6_IT_2	CNOT2	0.08	0.07	1.24	0.216	0.997
Tau	Endo	CNOT2	0.10	0.12	0.79	0.427	0.936
Tau	IN_ADARB2	CNOT2	0.03	0.06	0.53	0.596	1
Tau	IN_LAMP5_LHX6	CNOT2	0.01	0.06	0.24	0.807	1
Tau	IN_LAMP5_RELN	CNOT2	0.06	0.06	1.12	0.264	0.996
Tau	IN_PVALB	CNOT2	-0.03	0.05	-0.73	0.466	1
Tau	IN_PVALB_CHC	CNOT2	-0.02	0.07	-0.23	0.819	1
Tau	IN_SST	CNOT2	-0.01	0.05	-0.22	0.828	1
Tau	IN_VIP	CNOT2	0.02	0.04	0.45	0.654	1
Tau	Micro	CNOT2	0.01	0.06	0.19	0.85	0.999
Tau	OPC	CNOT2	0.07	0.09	0.76	0.448	0.925
Tau	Oligo	CNOT2	0.08	0.05	1.75	0.0794	1
Tau	PC	CNOT2	0.15	0.13	1.22	0.223	0.858
Tau	PVM	CNOT2	-0.05	0.17	-0.32	0.751	0.995
Tau	SMC	CNOT2	0.15	0.25	0.61	0.541	0.918
Tau	VLMC	CNOT2	-0.06	0.16	-0.40	0.691	0.999
Tau	Astro	CNOT3	0.07	0.07	1.12	0.264	0.89
Tau	EN_L2_3_IT	CNOT3	-0.04	0.05	-0.84	0.402	1
Tau	EN_L3_5_IT_1	CNOT3	0.08	0.13	0.62	0.537	0.999
Tau	EN_L3_5_IT_2	CNOT3	-0.06	0.08	-0.81	0.419	1
Tau	EN_L3_5_IT_3	CNOT3	0.02	0.08	0.23	0.814	0.999
Tau	EN_L5_6_NP	CNOT3	0.13	0.15	0.84	0.403	1
Tau	EN_L6B	CNOT3	0.12	0.16	0.76	0.446	1
Tau	EN_L6_CT	CNOT3	-0.25	0.14	-1.87	0.0621	1
Tau	EN_L6_IT_1	CNOT3	-0.06	0.13	-0.45	0.651	1
Tau	EN_L6_IT_2	CNOT3	0.11	0.18	0.59	0.552	0.997
Tau	IN_ADARB2	CNOT3	0.13	0.13	1.07	0.283	1
Tau	IN_LAMP5_LHX6	CNOT3	-0.14	0.16	-0.88	0.379	1
Tau	IN_LAMP5_RELN	CNOT3	-0.00	0.11	-0.03	0.974	1
Tau	IN_PVALB	CNOT3	-0.06	0.09	-0.64	0.519	1
Tau	IN_SST	CNOT3	0.07	0.10	0.68	0.499	1
Tau	IN_VIP	CNOT3	-0.00	0.07	-0.01	0.991	1
Tau	Micro	CNOT3	0.06	0.13	0.45	0.652	0.999
Tau	OPC	CNOT3	-0.07	0.08	-0.94	0.348	0.902
Tau	Oligo	CNOT3	-0.01	0.05	-0.23	0.816	1
Tau	Adaptive	CNOT4	0.06	0.25	0.22	0.827	0.999
Tau	Astro	CNOT4	0.04	0.04	1.03	0.301	0.894
Tau	EN_L2_3_IT	CNOT4	0.01	0.03	0.35	0.727	1
Tau	EN_L3_5_IT_1	CNOT4	0.07	0.05	1.32	0.186	0.999
Tau	EN_L3_5_IT_2	CNOT4	-0.01	0.04	-0.32	0.751	1
Tau	EN_L3_5_IT_3	CNOT4	0.04	0.04	0.95	0.344	0.999
Tau	EN_L5_6_NP	CNOT4	-0.00	0.06	-0.07	0.944	1
Tau	EN_L6B	CNOT4	-0.00	0.06	-0.05	0.96	1
Tau	EN_L6_CT	CNOT4	0.01	0.05	0.21	0.831	1
Tau	EN_L6_IT_1	CNOT4	0.07	0.06	1.23	0.217	1
Tau	EN_L6_IT_2	CNOT4	0.07	0.07	0.94	0.347	0.997
Tau	Endo	CNOT4	-0.00	0.11	-0.04	0.969	0.997
Tau	IN_ADARB2	CNOT4	0.01	0.06	0.18	0.853	1
Tau	IN_LAMP5_LHX6	CNOT4	0.01	0.07	0.16	0.872	1
Tau	IN_LAMP5_RELN	CNOT4	-0.02	0.06	-0.28	0.776	1
Tau	IN_PVALB	CNOT4	0.02	0.04	0.50	0.618	1
Tau	IN_PVALB_CHC	CNOT4	0.00	0.07	0.06	0.948	1
Tau	IN_SST	CNOT4	0.08	0.05	1.63	0.103	1
Tau	IN_VIP	CNOT4	0.06	0.04	1.76	0.0778	1
Tau	Micro	CNOT4	0.03	0.05	0.47	0.638	0.999
Tau	OPC	CNOT4	0.03	0.04	0.69	0.492	0.935
Tau	Oligo	CNOT4	0.10	0.04	2.63	0.00851	1
Tau	PC	CNOT4	0.11	0.11	0.95	0.344	0.892
Tau	PVM	CNOT4	0.28	0.18	1.54	0.123	0.995
Tau	SMC	CNOT4	0.03	0.29	0.12	0.906	0.991
Tau	VLMC	CNOT4	-0.04	0.13	-0.31	0.757	0.999
Tau	Astro	CNOT6	-0.00	0.05	-0.06	0.955	0.995
Tau	EN_L2_3_IT	CNOT6	-0.02	0.04	-0.46	0.648	1
Tau	EN_L3_5_IT_1	CNOT6	-0.07	0.07	-1.04	0.297	0.999
Tau	EN_L3_5_IT_2	CNOT6	0.02	0.05	0.35	0.73	1
Tau	EN_L3_5_IT_3	CNOT6	-0.02	0.05	-0.47	0.638	0.999
Tau	EN_L5_6_NP	CNOT6	0.04	0.10	0.42	0.678	1
Tau	EN_L6B	CNOT6	0.10	0.09	1.18	0.24	1
Tau	EN_L6_CT	CNOT6	0.09	0.08	1.16	0.245	1
Tau	EN_L6_IT_1	CNOT6	-0.02	0.07	-0.33	0.738	1
Tau	EN_L6_IT_2	CNOT6	-0.08	0.08	-0.98	0.325	0.997
Tau	Endo	CNOT6	0.45	0.50	0.89	0.372	0.929
Tau	IN_ADARB2	CNOT6	0.03	0.08	0.39	0.693	1
Tau	IN_LAMP5_LHX6	CNOT6	-0.01	0.10	-0.13	0.898	1
Tau	IN_LAMP5_RELN	CNOT6	-0.01	0.08	-0.18	0.857	1
Tau	IN_PVALB	CNOT6	-0.07	0.06	-1.14	0.252	1
Tau	IN_PVALB_CHC	CNOT6	0.15	0.12	1.24	0.216	1
Tau	IN_SST	CNOT6	-0.08	0.06	-1.20	0.231	1
Tau	IN_VIP	CNOT6	-0.05	0.04	-1.08	0.279	1
Tau	Micro	CNOT6	0.04	0.08	0.53	0.598	0.999
Tau	OPC	CNOT6	0.02	0.05	0.49	0.624	0.952
Tau	Oligo	CNOT6	0.05	0.04	1.13	0.258	1
Tau	PC	CNOT6	0.92	0.37	2.50	0.0126	0.531
Tau	Adaptive	CNOT6L	0.14	0.30	0.48	0.634	0.999
Tau	Astro	CNOT6L	-0.01	0.06	-0.10	0.916	0.991
Tau	EN_L2_3_IT	CNOT6L	0.01	0.04	0.31	0.755	1
Tau	EN_L3_5_IT_1	CNOT6L	0.01	0.05	0.27	0.784	0.999
Tau	EN_L3_5_IT_2	CNOT6L	-0.01	0.04	-0.13	0.896	1
Tau	EN_L3_5_IT_3	CNOT6L	-0.00	0.04	-0.03	0.978	0.999
Tau	EN_L5_6_NP	CNOT6L	-0.01	0.07	-0.10	0.924	1
Tau	EN_L6B	CNOT6L	0.05	0.07	0.67	0.504	1
Tau	EN_L6_CT	CNOT6L	0.06	0.06	0.89	0.372	1
Tau	EN_L6_IT_1	CNOT6L	-0.03	0.07	-0.37	0.711	1
Tau	EN_L6_IT_2	CNOT6L	0.02	0.08	0.24	0.808	0.997
Tau	Endo	CNOT6L	-0.24	0.12	-1.96	0.0498	0.688
Tau	IN_ADARB2	CNOT6L	0.06	0.06	0.93	0.353	1
Tau	IN_LAMP5_LHX6	CNOT6L	0.14	0.09	1.68	0.093	1
Tau	IN_LAMP5_RELN	CNOT6L	0.03	0.07	0.41	0.685	0.996
Tau	IN_PVALB	CNOT6L	-0.02	0.05	-0.45	0.656	1
Tau	IN_PVALB_CHC	CNOT6L	-0.00	0.08	-0.01	0.995	1
Tau	IN_SST	CNOT6L	-0.01	0.05	-0.11	0.916	1
Tau	IN_VIP	CNOT6L	-0.04	0.04	-0.94	0.346	1
Tau	Micro	CNOT6L	0.03	0.08	0.39	0.698	0.999
Tau	OPC	CNOT6L	-0.00	0.05	-0.02	0.984	0.998
Tau	Oligo	CNOT6L	0.04	0.05	0.94	0.349	1
Tau	PC	CNOT6L	-0.08	0.15	-0.55	0.582	0.936
Tau	PVM	CNOT6L	-0.05	0.23	-0.23	0.822	0.995
Tau	VLMC	CNOT6L	-0.02	0.19	-0.08	0.936	0.999
Tau	Astro	CNOT7	0.02	0.07	0.31	0.758	0.969
Tau	EN_L2_3_IT	CNOT7	0.03	0.05	0.60	0.549	1
Tau	EN_L3_5_IT_1	CNOT7	-0.06	0.07	-0.78	0.435	0.999
Tau	EN_L3_5_IT_2	CNOT7	0.06	0.06	1.10	0.271	1
Tau	EN_L3_5_IT_3	CNOT7	0.07	0.06	1.08	0.282	0.999
Tau	EN_L5_6_NP	CNOT7	-0.12	0.10	-1.20	0.229	1
Tau	EN_L6B	CNOT7	0.07	0.10	0.73	0.467	1
Tau	EN_L6_CT	CNOT7	0.14	0.09	1.47	0.142	1
Tau	EN_L6_IT_1	CNOT7	0.12	0.08	1.48	0.14	1
Tau	EN_L6_IT_2	CNOT7	-0.04	0.11	-0.39	0.696	0.997
Tau	Endo	CNOT7	0.25	0.58	0.43	0.664	0.971
Tau	IN_ADARB2	CNOT7	0.01	0.09	0.06	0.953	1
Tau	IN_LAMP5_LHX6	CNOT7	0.10	0.11	0.91	0.363	1
Tau	IN_LAMP5_RELN	CNOT7	0.13	0.08	1.55	0.122	0.996
Tau	IN_PVALB	CNOT7	0.00	0.06	0.01	0.994	1
Tau	IN_PVALB_CHC	CNOT7	0.07	0.11	0.65	0.513	1
Tau	IN_SST	CNOT7	0.13	0.07	1.76	0.0783	1
Tau	IN_VIP	CNOT7	0.04	0.06	0.77	0.442	1
Tau	Micro	CNOT7	-0.06	0.09	-0.64	0.521	0.999
Tau	OPC	CNOT7	0.05	0.07	0.80	0.426	0.92
Tau	Oligo	CNOT7	0.03	0.05	0.74	0.457	1
Tau	Astro	CNOT8	0.16	0.06	2.60	0.00945	0.833
Tau	EN_L2_3_IT	CNOT8	0.05	0.05	1.01	0.311	1
Tau	EN_L3_5_IT_1	CNOT8	0.12	0.07	1.56	0.12	0.999
Tau	EN_L3_5_IT_2	CNOT8	0.00	0.06	0.07	0.943	1
Tau	EN_L3_5_IT_3	CNOT8	0.01	0.07	0.19	0.848	0.999
Tau	EN_L5_6_NP	CNOT8	0.03	0.12	0.22	0.824	1
Tau	EN_L6B	CNOT8	0.01	0.14	0.04	0.969	1
Tau	EN_L6_CT	CNOT8	0.05	0.12	0.43	0.665	1
Tau	EN_L6_IT_1	CNOT8	0.03	0.10	0.33	0.738	1
Tau	EN_L6_IT_2	CNOT8	-0.01	0.14	-0.10	0.92	0.997
Tau	Endo	CNOT8	0.21	0.14	1.55	0.122	0.833
Tau	IN_ADARB2	CNOT8	0.14	0.11	1.27	0.204	1
Tau	IN_LAMP5_LHX6	CNOT8	0.07	0.14	0.47	0.641	1
Tau	IN_LAMP5_RELN	CNOT8	-0.03	0.11	-0.27	0.784	1
Tau	IN_PVALB	CNOT8	-0.06	0.09	-0.69	0.492	1
Tau	IN_PVALB_CHC	CNOT8	0.32	0.15	2.10	0.0356	1
Tau	IN_SST	CNOT8	0.11	0.10	1.09	0.276	1
Tau	IN_VIP	CNOT8	0.12	0.07	1.75	0.0805	1
Tau	Micro	CNOT8	-0.06	0.09	-0.63	0.526	0.999
Tau	OPC	CNOT8	0.01	0.07	0.11	0.912	0.995
Tau	Oligo	CNOT8	0.05	0.05	1.01	0.315	1
Tau	PC	CNOT8	0.47	0.52	0.90	0.366	0.894
Tau	VLMC	CNOT8	0.90	0.41	2.20	0.0281	0.999
Tau	Astro	CNOT9	0.04	0.06	0.64	0.523	0.928
Tau	EN_L2_3_IT	CNOT9	-0.01	0.04	-0.14	0.888	1
Tau	EN_L3_5_IT_1	CNOT9	0.07	0.07	0.97	0.332	0.999
Tau	EN_L3_5_IT_2	CNOT9	-0.01	0.06	-0.23	0.819	1
Tau	EN_L3_5_IT_3	CNOT9	-0.01	0.05	-0.21	0.835	0.999
Tau	EN_L5_6_NP	CNOT9	-0.01	0.10	-0.05	0.958	1
Tau	EN_L6B	CNOT9	0.06	0.10	0.63	0.532	1
Tau	EN_L6_CT	CNOT9	-0.06	0.09	-0.74	0.457	1
Tau	EN_L6_IT_1	CNOT9	0.04	0.08	0.54	0.587	1
Tau	EN_L6_IT_2	CNOT9	-0.01	0.11	-0.11	0.916	0.997
Tau	Endo	CNOT9	-0.52	0.44	-1.18	0.237	0.899
Tau	IN_ADARB2	CNOT9	0.08	0.10	0.84	0.403	1
Tau	IN_LAMP5_LHX6	CNOT9	-0.08	0.11	-0.72	0.474	1
Tau	IN_LAMP5_RELN	CNOT9	-0.05	0.08	-0.64	0.525	0.996
Tau	IN_PVALB	CNOT9	-0.03	0.06	-0.46	0.647	1
Tau	IN_PVALB_CHC	CNOT9	-0.02	0.11	-0.18	0.857	1
Tau	IN_SST	CNOT9	0.05	0.07	0.71	0.477	1
Tau	IN_VIP	CNOT9	0.00	0.05	0.03	0.975	1
Tau	Micro	CNOT9	-0.01	0.10	-0.09	0.927	0.999
Tau	OPC	CNOT9	0.01	0.06	0.24	0.814	0.982
Tau	Oligo	CNOT9	-0.01	0.05	-0.26	0.794	1
Tau	PC	CNOT9	0.10	0.36	0.29	0.776	0.972
Tau	Astro	CNP	0.01	0.08	0.09	0.928	0.991
Tau	EN_L2_3_IT	CNP	-0.09	0.08	-1.07	0.283	1
Tau	EN_L3_5_IT_1	CNP	-0.01	0.10	-0.07	0.947	0.999
Tau	EN_L3_5_IT_2	CNP	0.04	0.09	0.43	0.667	1
Tau	EN_L3_5_IT_3	CNP	0.03	0.09	0.36	0.718	0.999
Tau	EN_L5_6_NP	CNP	-0.00	0.13	-0.02	0.983	1
Tau	EN_L6B	CNP	-0.04	0.15	-0.27	0.784	1
Tau	EN_L6_CT	CNP	0.13	0.14	0.91	0.363	1
Tau	EN_L6_IT_1	CNP	-0.03	0.12	-0.28	0.782	1
Tau	EN_L6_IT_2	CNP	0.09	0.14	0.64	0.522	0.997
Tau	Endo	CNP	0.10	0.57	0.18	0.856	0.985
Tau	IN_ADARB2	CNP	0.01	0.13	0.08	0.936	1
Tau	IN_LAMP5_LHX6	CNP	-0.05	0.16	-0.28	0.778	1
Tau	IN_LAMP5_RELN	CNP	-0.07	0.13	-0.57	0.571	0.996
Tau	IN_PVALB	CNP	-0.05	0.10	-0.50	0.615	1
Tau	IN_PVALB_CHC	CNP	0.08	0.14	0.61	0.543	1
Tau	IN_SST	CNP	-0.00	0.10	-0.03	0.973	1
Tau	IN_VIP	CNP	0.07	0.09	0.80	0.424	1
Tau	Micro	CNP	0.21	0.13	1.57	0.116	0.999
Tau	OPC	CNP	0.01	0.08	0.18	0.855	0.986
Tau	Oligo	CNP	0.05	0.08	0.69	0.488	1
Tau	PC	CNP	0.25	0.54	0.47	0.639	0.944
Tau	Astro	CNPPD1	-0.00	0.09	-0.03	0.973	0.998
Tau	EN_L2_3_IT	CNPPD1	0.05	0.10	0.57	0.57	1
Tau	EN_L3_5_IT_2	CNPPD1	0.09	0.14	0.69	0.491	1
Tau	EN_L3_5_IT_3	CNPPD1	-0.04	0.13	-0.32	0.746	0.999
Tau	EN_L6_IT_1	CNPPD1	-0.62	0.52	-1.20	0.232	1
Tau	IN_PVALB	CNPPD1	0.04	0.14	0.26	0.795	1
Tau	IN_VIP	CNPPD1	0.02	0.11	0.18	0.86	1
Tau	Micro	CNPPD1	-0.25	0.17	-1.46	0.143	0.999
Tau	OPC	CNPPD1	0.02	0.12	0.21	0.834	0.984
Tau	Oligo	CNPPD1	-0.00	0.09	-0.04	0.968	1
Tau	Astro	CNPY3	0.17	0.09	1.87	0.0613	0.844
Tau	EN_L2_3_IT	CNPY3	0.05	0.06	0.85	0.394	1
Tau	EN_L3_5_IT_1	CNPY3	0.10	0.12	0.89	0.372	0.999
Tau	EN_L3_5_IT_2	CNPY3	-0.04	0.07	-0.59	0.554	1
Tau	EN_L3_5_IT_3	CNPY3	0.06	0.08	0.70	0.481	0.999
Tau	EN_L5_6_NP	CNPY3	-0.30	0.35	-0.84	0.399	1
Tau	EN_L6B	CNPY3	-0.09	0.15	-0.58	0.56	1
Tau	EN_L6_CT	CNPY3	-0.17	0.14	-1.23	0.217	1
Tau	EN_L6_IT_1	CNPY3	0.04	0.12	0.29	0.774	1
Tau	IN_ADARB2	CNPY3	-0.10	0.13	-0.78	0.435	1
Tau	IN_LAMP5_RELN	CNPY3	-0.13	0.12	-1.06	0.289	0.996
Tau	IN_PVALB	CNPY3	-0.07	0.10	-0.69	0.491	1
Tau	IN_SST	CNPY3	-0.08	0.10	-0.77	0.441	1
Tau	IN_VIP	CNPY3	0.08	0.08	1.01	0.314	1
Tau	Micro	CNPY3	-0.08	0.12	-0.66	0.508	0.999
Tau	OPC	CNPY3	-0.01	0.11	-0.08	0.936	0.995
Tau	Oligo	CNPY3	0.03	0.06	0.47	0.638	1
Tau	Astro	CNPY4	0.14	0.09	1.55	0.121	0.862
Tau	EN_L2_3_IT	CNPY4	-0.07	0.08	-0.88	0.379	1
Tau	EN_L3_5_IT_1	CNPY4	0.07	0.16	0.44	0.658	0.999
Tau	EN_L3_5_IT_2	CNPY4	-0.08	0.12	-0.69	0.489	1
Tau	EN_L3_5_IT_3	CNPY4	0.14	0.12	1.14	0.253	0.999
Tau	EN_L6_IT_1	CNPY4	-0.39	0.46	-0.85	0.397	1
Tau	IN_PVALB	CNPY4	-0.03	0.14	-0.24	0.812	1
Tau	IN_VIP	CNPY4	-0.09	0.11	-0.83	0.407	1
Tau	Oligo	CNPY4	-0.04	0.07	-0.52	0.603	1
Tau	Astro	CNR1	0.01	0.15	0.05	0.961	0.996
Tau	EN_L2_3_IT	CNR1	0.03	0.09	0.37	0.713	1
Tau	EN_L3_5_IT_1	CNR1	0.04	0.08	0.58	0.564	0.999
Tau	EN_L3_5_IT_2	CNR1	0.16	0.11	1.50	0.133	1
Tau	EN_L3_5_IT_3	CNR1	0.33	0.15	2.13	0.0329	0.999
Tau	EN_L5_6_NP	CNR1	-0.04	0.21	-0.18	0.855	1
Tau	EN_L6B	CNR1	0.00	0.23	0.00	0.998	1
Tau	EN_L6_CT	CNR1	0.12	0.14	0.83	0.409	1
Tau	EN_L6_IT_1	CNR1	0.03	0.11	0.26	0.791	1
Tau	IN_ADARB2	CNR1	0.01	0.09	0.15	0.877	1
Tau	IN_LAMP5_LHX6	CNR1	0.26	0.19	1.35	0.178	1
Tau	IN_LAMP5_RELN	CNR1	0.11	0.10	1.09	0.274	0.996
Tau	IN_PVALB	CNR1	0.02	0.11	0.23	0.821	1
Tau	IN_PVALB_CHC	CNR1	0.02	0.12	0.13	0.896	1
Tau	IN_SST	CNR1	0.13	0.09	1.41	0.159	1
Tau	IN_VIP	CNR1	0.07	0.08	0.87	0.385	1
Tau	Micro	CNR1	0.07	0.19	0.37	0.713	0.999
Tau	OPC	CNR1	-0.07	0.14	-0.55	0.584	0.947
Tau	Oligo	CNR1	0.08	0.14	0.62	0.532	1
Tau	Astro	CNR2	0.10	0.16	0.60	0.551	0.934
Tau	EN_L2_3_IT	CNR2	-0.10	0.14	-0.68	0.493	1
Tau	Oligo	CNR2	-0.02	0.16	-0.14	0.888	1
Tau	Astro	CNRIP1	-0.05	0.06	-0.86	0.389	0.917
Tau	EN_L2_3_IT	CNRIP1	0.02	0.04	0.50	0.62	1
Tau	EN_L3_5_IT_1	CNRIP1	0.03	0.06	0.57	0.569	0.999
Tau	EN_L3_5_IT_2	CNRIP1	0.05	0.05	1.09	0.276	1
Tau	EN_L3_5_IT_3	CNRIP1	0.08	0.05	1.53	0.125	0.999
Tau	EN_L5_6_NP	CNRIP1	0.02	0.10	0.16	0.873	1
Tau	EN_L6B	CNRIP1	0.05	0.08	0.68	0.495	1
Tau	EN_L6_CT	CNRIP1	-0.03	0.08	-0.33	0.739	1
Tau	EN_L6_IT_1	CNRIP1	0.14	0.07	1.97	0.0486	1
Tau	EN_L6_IT_2	CNRIP1	0.06	0.09	0.72	0.471	0.997
Tau	Endo	CNRIP1	0.25	0.18	1.40	0.162	0.869
Tau	IN_ADARB2	CNRIP1	-0.01	0.08	-0.09	0.929	1
Tau	IN_LAMP5_LHX6	CNRIP1	0.01	0.08	0.12	0.901	1
Tau	IN_LAMP5_RELN	CNRIP1	0.11	0.08	1.46	0.144	0.996
Tau	IN_PVALB	CNRIP1	0.03	0.06	0.53	0.594	1
Tau	IN_PVALB_CHC	CNRIP1	-0.25	0.10	-2.60	0.00926	1
Tau	IN_SST	CNRIP1	0.04	0.06	0.72	0.471	1
Tau	IN_VIP	CNRIP1	-0.01	0.05	-0.22	0.826	1
Tau	Micro	CNRIP1	-0.04	0.11	-0.39	0.696	0.999
Tau	OPC	CNRIP1	-0.04	0.06	-0.65	0.518	0.939
Tau	Oligo	CNRIP1	0.03	0.06	0.48	0.631	1
Tau	PC	CNRIP1	0.52	0.55	0.94	0.346	0.892
Tau	PVM	CNRIP1	-0.24	0.70	-0.34	0.733	0.995
Tau	Astro	CNST	-0.06	0.05	-1.19	0.235	0.886
Tau	EN_L2_3_IT	CNST	0.05	0.06	0.95	0.344	1
Tau	EN_L3_5_IT_1	CNST	0.10	0.06	1.71	0.087	0.999
Tau	EN_L3_5_IT_2	CNST	0.06	0.05	1.27	0.204	1
Tau	EN_L3_5_IT_3	CNST	-0.02	0.05	-0.41	0.68	0.999
Tau	EN_L5_6_NP	CNST	0.12	0.08	1.54	0.124	1
Tau	EN_L6B	CNST	0.01	0.11	0.10	0.919	1
Tau	EN_L6_CT	CNST	0.06	0.08	0.78	0.435	1
Tau	EN_L6_IT_1	CNST	0.08	0.08	1.02	0.307	1
Tau	EN_L6_IT_2	CNST	0.03	0.09	0.30	0.763	0.997
Tau	Endo	CNST	-0.20	0.14	-1.39	0.163	0.869
Tau	IN_ADARB2	CNST	0.01	0.06	0.08	0.935	1
Tau	IN_LAMP5_LHX6	CNST	0.19	0.08	2.49	0.0129	1
Tau	IN_LAMP5_RELN	CNST	0.08	0.06	1.28	0.201	0.996
Tau	IN_PVALB	CNST	-0.04	0.11	-0.33	0.743	1
Tau	IN_PVALB_CHC	CNST	0.09	0.07	1.21	0.228	1
Tau	IN_SST	CNST	-0.02	0.05	-0.32	0.747	1
Tau	IN_VIP	CNST	0.08	0.04	2.06	0.0394	1
Tau	Micro	CNST	0.02	0.08	0.20	0.84	0.999
Tau	OPC	CNST	0.04	0.04	0.91	0.364	0.906
Tau	Oligo	CNST	0.01	0.04	0.26	0.791	1
Tau	PC	CNST	-0.04	0.14	-0.27	0.786	0.972
Tau	PVM	CNST	0.29	0.26	1.10	0.273	0.995
Tau	VLMC	CNST	0.16	0.20	0.77	0.442	0.999
Tau	Astro	CNTD1	-0.02	0.12	-0.19	0.849	0.985
Tau	EN_L2_3_IT	CNTD1	-0.03	0.12	-0.24	0.814	1
Tau	EN_L3_5_IT_2	CNTD1	0.14	0.14	0.99	0.323	1
Tau	EN_L3_5_IT_3	CNTD1	-0.12	0.13	-0.90	0.367	0.999
Tau	EN_L6_IT_1	CNTD1	-0.06	0.53	-0.12	0.905	1
Tau	IN_PVALB	CNTD1	0.22	0.15	1.51	0.13	1
Tau	IN_VIP	CNTD1	-0.03	0.18	-0.16	0.873	1
Tau	OPC	CNTD1	0.08	0.15	0.51	0.613	0.951
Tau	Oligo	CNTD1	0.09	0.11	0.87	0.384	1
Tau	Astro	CNTFR	-0.22	0.12	-1.88	0.0603	0.844
Tau	EN_L2_3_IT	CNTFR	0.04	0.09	0.42	0.676	1
Tau	EN_L3_5_IT_1	CNTFR	0.08	0.15	0.53	0.596	0.999
Tau	EN_L3_5_IT_2	CNTFR	-0.02	0.12	-0.14	0.889	1
Tau	EN_L3_5_IT_3	CNTFR	0.02	0.11	0.21	0.83	0.999
Tau	EN_L5_6_NP	CNTFR	0.77	0.54	1.43	0.154	1
Tau	EN_L6B	CNTFR	-0.07	0.18	-0.40	0.687	1
Tau	EN_L6_CT	CNTFR	1.04	0.49	2.14	0.0322	1
Tau	EN_L6_IT_1	CNTFR	-0.01	0.16	-0.04	0.968	1
Tau	EN_L6_IT_2	CNTFR	0.06	0.20	0.29	0.772	0.997
Tau	IN_ADARB2	CNTFR	0.21	0.10	2.04	0.0418	1
Tau	IN_LAMP5_LHX6	CNTFR	-0.05	0.13	-0.36	0.72	1
Tau	IN_LAMP5_RELN	CNTFR	0.19	0.10	1.85	0.0641	0.996
Tau	IN_PVALB	CNTFR	-0.06	0.09	-0.73	0.468	1
Tau	IN_PVALB_CHC	CNTFR	0.15	0.16	0.92	0.356	1
Tau	IN_SST	CNTFR	0.11	0.11	0.98	0.329	1
Tau	IN_VIP	CNTFR	0.09	0.08	1.11	0.266	1
Tau	OPC	CNTFR	-0.03	0.09	-0.35	0.724	0.974
Tau	Oligo	CNTFR	0.21	0.13	1.67	0.094	1
Tau	Astro	CNTLN	-0.01	0.06	-0.13	0.894	0.991
Tau	EN_L2_3_IT	CNTLN	-0.08	0.08	-1.03	0.303	1
Tau	EN_L3_5_IT_1	CNTLN	-0.03	0.13	-0.19	0.849	0.999
Tau	EN_L3_5_IT_2	CNTLN	-0.06	0.07	-0.80	0.421	1
Tau	EN_L3_5_IT_3	CNTLN	-0.10	0.08	-1.21	0.225	0.999
Tau	EN_L5_6_NP	CNTLN	-0.07	0.12	-0.57	0.571	1
Tau	EN_L6B	CNTLN	-0.02	0.19	-0.13	0.895	1
Tau	EN_L6_CT	CNTLN	-0.04	0.12	-0.30	0.766	1
Tau	EN_L6_IT_1	CNTLN	-0.02	0.14	-0.15	0.883	1
Tau	EN_L6_IT_2	CNTLN	0.02	0.12	0.21	0.833	0.997
Tau	Endo	CNTLN	-0.13	0.12	-1.09	0.277	0.899
Tau	IN_ADARB2	CNTLN	-0.20	0.09	-2.07	0.0384	1
Tau	IN_LAMP5_LHX6	CNTLN	0.02	0.15	0.12	0.902	1
Tau	IN_LAMP5_RELN	CNTLN	0.09	0.11	0.85	0.395	0.996
Tau	IN_PVALB	CNTLN	-0.02	0.09	-0.20	0.841	1
Tau	IN_PVALB_CHC	CNTLN	0.02	0.12	0.16	0.872	1
Tau	IN_SST	CNTLN	-0.11	0.14	-0.78	0.436	1
Tau	IN_VIP	CNTLN	0.02	0.05	0.31	0.759	1
Tau	Micro	CNTLN	-0.03	0.07	-0.41	0.682	0.999
Tau	OPC	CNTLN	0.03	0.06	0.51	0.61	0.951
Tau	Oligo	CNTLN	0.13	0.11	1.19	0.232	1
Tau	PC	CNTLN	-0.14	0.14	-1.06	0.288	0.88
Tau	PVM	CNTLN	0.15	0.17	0.90	0.367	0.995
Tau	SMC	CNTLN	-0.11	0.32	-0.33	0.741	0.982
Tau	VLMC	CNTLN	-0.08	0.15	-0.50	0.615	0.999
Tau	Astro	CNTN1	-0.07	0.10	-0.76	0.449	0.922
Tau	EN_L2_3_IT	CNTN1	0.03	0.04	0.81	0.42	1
Tau	EN_L3_5_IT_1	CNTN1	0.08	0.05	1.78	0.0746	0.999
Tau	EN_L3_5_IT_2	CNTN1	0.06	0.04	1.60	0.109	1
Tau	EN_L3_5_IT_3	CNTN1	0.01	0.04	0.37	0.713	0.999
Tau	EN_L5_6_NP	CNTN1	0.03	0.05	0.58	0.561	1
Tau	EN_L6B	CNTN1	0.08	0.05	1.63	0.104	1
Tau	EN_L6_CT	CNTN1	0.01	0.05	0.12	0.901	1
Tau	EN_L6_IT_1	CNTN1	0.06	0.06	1.01	0.314	1
Tau	EN_L6_IT_2	CNTN1	0.14	0.06	2.52	0.0116	0.997
Tau	Endo	CNTN1	0.12	0.19	0.61	0.543	0.953
Tau	IN_ADARB2	CNTN1	0.00	0.05	0.06	0.952	1
Tau	IN_LAMP5_LHX6	CNTN1	0.03	0.05	0.51	0.608	1
Tau	IN_LAMP5_RELN	CNTN1	0.06	0.05	1.12	0.264	0.996
Tau	IN_PVALB	CNTN1	0.01	0.04	0.28	0.779	1
Tau	IN_PVALB_CHC	CNTN1	0.04	0.05	0.73	0.468	1
Tau	IN_SST	CNTN1	0.06	0.04	1.32	0.187	1
Tau	IN_VIP	CNTN1	0.01	0.04	0.21	0.831	1
Tau	Micro	CNTN1	0.20	0.15	1.39	0.165	0.999
Tau	OPC	CNTN1	-0.01	0.05	-0.26	0.792	0.978
Tau	Oligo	CNTN1	0.14	0.11	1.18	0.238	1
Tau	PC	CNTN1	-0.09	0.21	-0.41	0.68	0.949
Tau	PVM	CNTN1	1.58	0.64	2.46	0.0139	0.95
Tau	SMC	CNTN1	-0.99	0.72	-1.36	0.174	0.776
Tau	VLMC	CNTN1	0.30	0.25	1.20	0.23	0.999
Tau	Astro	CNTN2	-0.01	0.11	-0.08	0.933	0.991
Tau	EN_L2_3_IT	CNTN2	-0.03	0.07	-0.40	0.688	1
Tau	EN_L3_5_IT_1	CNTN2	0.10	0.11	0.89	0.373	0.999
Tau	EN_L3_5_IT_2	CNTN2	-0.00	0.07	-0.02	0.986	1
Tau	EN_L3_5_IT_3	CNTN2	-0.03	0.08	-0.36	0.716	0.999
Tau	EN_L5_6_NP	CNTN2	0.02	0.10	0.22	0.823	1
Tau	EN_L6B	CNTN2	-0.16	0.13	-1.17	0.241	1
Tau	EN_L6_CT	CNTN2	-0.08	0.11	-0.75	0.455	1
Tau	EN_L6_IT_1	CNTN2	0.10	0.12	0.81	0.417	1
Tau	EN_L6_IT_2	CNTN2	0.09	0.15	0.58	0.563	0.997
Tau	IN_ADARB2	CNTN2	0.13	0.13	1.02	0.31	1
Tau	IN_LAMP5_LHX6	CNTN2	0.02	0.13	0.15	0.881	1
Tau	IN_LAMP5_RELN	CNTN2	0.06	0.12	0.55	0.585	0.996
Tau	IN_PVALB	CNTN2	-0.05	0.06	-0.73	0.466	1
Tau	IN_PVALB_CHC	CNTN2	0.06	0.12	0.54	0.591	1
Tau	IN_SST	CNTN2	0.01	0.10	0.13	0.9	1
Tau	IN_VIP	CNTN2	0.08	0.07	1.19	0.235	1
Tau	Micro	CNTN2	0.09	0.17	0.51	0.607	0.999
Tau	OPC	CNTN2	-0.14	0.10	-1.38	0.169	0.841
Tau	Oligo	CNTN2	0.02	0.04	0.50	0.616	1
Tau	Astro	CNTN3	0.17	0.12	1.46	0.145	0.867
Tau	EN_L2_3_IT	CNTN3	0.02	0.06	0.33	0.74	1
Tau	EN_L3_5_IT_1	CNTN3	0.07	0.06	1.08	0.279	0.999
Tau	EN_L3_5_IT_2	CNTN3	0.03	0.11	0.22	0.826	1
Tau	EN_L3_5_IT_3	CNTN3	0.07	0.05	1.32	0.187	0.999
Tau	EN_L5_6_NP	CNTN3	0.19	0.20	0.95	0.34	1
Tau	EN_L6B	CNTN3	0.06	0.10	0.62	0.538	1
Tau	EN_L6_CT	CNTN3	0.22	0.22	0.98	0.328	1
Tau	EN_L6_IT_1	CNTN3	-0.08	0.09	-0.84	0.4	1
Tau	EN_L6_IT_2	CNTN3	-0.14	0.19	-0.74	0.462	0.997
Tau	Endo	CNTN3	0.22	0.62	0.36	0.718	0.977
Tau	IN_ADARB2	CNTN3	-0.04	0.09	-0.47	0.637	1
Tau	IN_LAMP5_LHX6	CNTN3	-0.08	0.19	-0.40	0.691	1
Tau	IN_LAMP5_RELN	CNTN3	0.15	0.18	0.83	0.406	0.996
Tau	IN_PVALB	CNTN3	-0.02	0.09	-0.18	0.858	1
Tau	IN_PVALB_CHC	CNTN3	-0.10	0.17	-0.61	0.541	1
Tau	IN_SST	CNTN3	-0.02	0.08	-0.29	0.773	1
Tau	IN_VIP	CNTN3	0.00	0.06	0.04	0.967	1
Tau	Micro	CNTN3	0.18	0.18	1.00	0.316	0.999
Tau	OPC	CNTN3	-0.11	0.11	-1.03	0.302	0.89
Tau	Oligo	CNTN3	0.18	0.16	1.13	0.257	1
Tau	VLMC	CNTN3	-0.10	0.39	-0.25	0.801	0.999
Tau	Astro	CNTN4	0.08	0.10	0.77	0.442	0.922
Tau	EN_L2_3_IT	CNTN4	0.06	0.06	1.10	0.272	1
Tau	EN_L3_5_IT_1	CNTN4	0.05	0.07	0.73	0.464	0.999
Tau	EN_L3_5_IT_2	CNTN4	0.04	0.07	0.57	0.567	1
Tau	EN_L3_5_IT_3	CNTN4	0.03	0.07	0.48	0.631	0.999
Tau	EN_L5_6_NP	CNTN4	-0.01	0.06	-0.18	0.861	1
Tau	EN_L6B	CNTN4	0.09	0.07	1.21	0.224	1
Tau	EN_L6_CT	CNTN4	0.18	0.17	1.03	0.301	1
Tau	EN_L6_IT_1	CNTN4	0.04	0.05	0.82	0.413	1
Tau	EN_L6_IT_2	CNTN4	0.14	0.07	1.87	0.0617	0.997
Tau	Endo	CNTN4	0.11	0.45	0.23	0.815	0.985
Tau	IN_ADARB2	CNTN4	0.03	0.09	0.36	0.722	1
Tau	IN_LAMP5_LHX6	CNTN4	-0.00	0.08	-0.01	0.991	1
Tau	IN_LAMP5_RELN	CNTN4	0.00	0.11	0.04	0.965	1
Tau	IN_PVALB	CNTN4	0.02	0.06	0.31	0.759	1
Tau	IN_PVALB_CHC	CNTN4	-0.08	0.05	-1.74	0.0824	1
Tau	IN_SST	CNTN4	-0.11	0.08	-1.30	0.194	1
Tau	IN_VIP	CNTN4	-0.01	0.04	-0.26	0.798	1
Tau	Micro	CNTN4	0.12	0.15	0.79	0.431	0.999
Tau	OPC	CNTN4	0.02	0.10	0.22	0.823	0.982
Tau	Oligo	CNTN4	0.09	0.12	0.79	0.43	1
Tau	PC	CNTN4	0.19	0.11	1.65	0.0988	0.769
Tau	SMC	CNTN4	0.88	0.38	2.35	0.0189	0.515
Tau	VLMC	CNTN4	0.76	0.37	2.03	0.0427	0.999
Tau	Adaptive	CNTN5	0.42	0.32	1.30	0.194	0.999
Tau	Astro	CNTN5	-0.01	0.10	-0.14	0.886	0.99
Tau	EN_L2_3_IT	CNTN5	-0.00	0.13	-0.01	0.994	1
Tau	EN_L3_5_IT_1	CNTN5	0.04	0.07	0.55	0.581	0.999
Tau	EN_L3_5_IT_2	CNTN5	0.10	0.05	2.04	0.0409	1
Tau	EN_L3_5_IT_3	CNTN5	0.05	0.06	0.74	0.461	0.999
Tau	EN_L5_6_NP	CNTN5	0.11	0.15	0.74	0.457	1
Tau	EN_L6B	CNTN5	0.10	0.15	0.70	0.485	1
Tau	EN_L6_CT	CNTN5	0.24	0.14	1.74	0.082	1
Tau	EN_L6_IT_1	CNTN5	0.21	0.13	1.60	0.109	1
Tau	EN_L6_IT_2	CNTN5	0.21	0.12	1.68	0.0923	0.997
Tau	Endo	CNTN5	-0.00	0.17	-0.00	0.998	0.999
Tau	IN_ADARB2	CNTN5	0.02	0.06	0.37	0.708	1
Tau	IN_LAMP5_LHX6	CNTN5	0.35	0.11	3.09	0.002	1
Tau	IN_LAMP5_RELN	CNTN5	0.05	0.06	0.86	0.389	0.996
Tau	IN_PVALB	CNTN5	0.07	0.06	1.13	0.257	1
Tau	IN_PVALB_CHC	CNTN5	0.09	0.06	1.54	0.124	1
Tau	IN_SST	CNTN5	0.16	0.08	2.01	0.0441	1
Tau	IN_VIP	CNTN5	0.05	0.06	0.80	0.421	1
Tau	Micro	CNTN5	0.09	0.12	0.77	0.441	0.999
Tau	OPC	CNTN5	0.07	0.11	0.64	0.524	0.939
Tau	Oligo	CNTN5	0.02	0.10	0.16	0.873	1
Tau	PC	CNTN5	0.12	0.16	0.75	0.455	0.909
Tau	PVM	CNTN5	-0.28	0.27	-1.01	0.311	0.995
Tau	SMC	CNTN5	0.21	0.30	0.70	0.486	0.912
Tau	VLMC	CNTN5	0.26	0.21	1.21	0.225	0.999
Tau	Astro	CNTN6	0.03	0.14	0.24	0.812	0.98
Tau	EN_L2_3_IT	CNTN6	0.12	0.13	0.91	0.364	1
Tau	EN_L3_5_IT_1	CNTN6	0.07	0.14	0.47	0.636	0.999
Tau	EN_L3_5_IT_2	CNTN6	0.15	0.13	1.15	0.249	1
Tau	EN_L3_5_IT_3	CNTN6	0.25	0.14	1.74	0.0821	0.999
Tau	EN_L5_6_NP	CNTN6	0.07	0.13	0.52	0.605	1
Tau	EN_L6B	CNTN6	0.05	0.24	0.23	0.818	1
Tau	EN_L6_CT	CNTN6	0.19	0.63	0.31	0.76	1
Tau	EN_L6_IT_1	CNTN6	-0.15	0.11	-1.32	0.187	1
Tau	EN_L6_IT_2	CNTN6	0.05	0.15	0.33	0.738	0.997
Tau	IN_ADARB2	CNTN6	0.37	0.19	1.93	0.0542	1
Tau	IN_LAMP5_LHX6	CNTN6	0.18	0.22	0.82	0.411	1
Tau	IN_LAMP5_RELN	CNTN6	0.06	0.25	0.26	0.794	1
Tau	IN_PVALB	CNTN6	0.21	0.10	2.09	0.0365	1
Tau	IN_PVALB_CHC	CNTN6	-0.12	0.29	-0.44	0.662	1
Tau	IN_SST	CNTN6	0.03	0.15	0.19	0.852	1
Tau	IN_VIP	CNTN6	-0.09	0.09	-1.06	0.29	1
Tau	Micro	CNTN6	-0.58	0.60	-0.98	0.328	0.999
Tau	OPC	CNTN6	-0.19	0.18	-1.07	0.283	0.884
Tau	Oligo	CNTN6	0.11	0.10	1.20	0.231	1
Tau	PC	CNTN6	0.11	0.30	0.36	0.716	0.955
Tau	Astro	CNTNAP1	0.20	0.14	1.38	0.167	0.872
Tau	EN_L2_3_IT	CNTNAP1	-0.03	0.05	-0.64	0.524	1
Tau	EN_L3_5_IT_1	CNTNAP1	0.00	0.08	0.02	0.984	0.999
Tau	EN_L3_5_IT_2	CNTNAP1	-0.04	0.06	-0.77	0.442	1
Tau	EN_L3_5_IT_3	CNTNAP1	-0.08	0.06	-1.43	0.152	0.999
Tau	EN_L5_6_NP	CNTNAP1	0.02	0.09	0.18	0.856	1
Tau	EN_L6B	CNTNAP1	-0.07	0.11	-0.59	0.554	1
Tau	EN_L6_CT	CNTNAP1	-0.06	0.10	-0.61	0.541	1
Tau	EN_L6_IT_1	CNTNAP1	-0.06	0.08	-0.79	0.431	1
Tau	EN_L6_IT_2	CNTNAP1	-0.03	0.12	-0.26	0.798	0.997
Tau	IN_ADARB2	CNTNAP1	0.13	0.10	1.39	0.164	1
Tau	IN_LAMP5_LHX6	CNTNAP1	-0.02	0.10	-0.24	0.813	1
Tau	IN_LAMP5_RELN	CNTNAP1	-0.09	0.09	-1.04	0.3	0.996
Tau	IN_PVALB	CNTNAP1	-0.01	0.06	-0.22	0.823	1
Tau	IN_PVALB_CHC	CNTNAP1	-0.10	0.10	-0.99	0.32	1
Tau	IN_SST	CNTNAP1	0.07	0.07	1.01	0.313	1
Tau	IN_VIP	CNTNAP1	-0.02	0.06	-0.34	0.732	1
Tau	Micro	CNTNAP1	0.04	0.17	0.22	0.823	0.999
Tau	OPC	CNTNAP1	0.15	0.09	1.59	0.111	0.841
Tau	Oligo	CNTNAP1	0.02	0.07	0.33	0.745	1
Tau	PC	CNTNAP1	0.17	0.38	0.43	0.666	0.948
Tau	Adaptive	CNTNAP2	0.26	0.34	0.76	0.447	0.999
Tau	Astro	CNTNAP2	0.07	0.11	0.70	0.483	0.923
Tau	EN_L2_3_IT	CNTNAP2	0.08	0.06	1.35	0.177	1
Tau	EN_L3_5_IT_1	CNTNAP2	0.03	0.05	0.65	0.516	0.999
Tau	EN_L3_5_IT_2	CNTNAP2	0.01	0.05	0.10	0.921	1
Tau	EN_L3_5_IT_3	CNTNAP2	-0.00	0.05	-0.09	0.928	0.999
Tau	EN_L5_6_NP	CNTNAP2	0.03	0.05	0.58	0.562	1
Tau	EN_L6B	CNTNAP2	0.04	0.07	0.58	0.561	1
Tau	EN_L6_CT	CNTNAP2	0.05	0.06	0.80	0.422	1
Tau	EN_L6_IT_1	CNTNAP2	0.04	0.06	0.62	0.535	1
Tau	EN_L6_IT_2	CNTNAP2	0.01	0.09	0.06	0.948	0.997
Tau	Endo	CNTNAP2	0.14	0.18	0.78	0.438	0.936
Tau	IN_ADARB2	CNTNAP2	0.04	0.05	0.85	0.396	1
Tau	IN_LAMP5_LHX6	CNTNAP2	-0.01	0.07	-0.09	0.927	1
Tau	IN_LAMP5_RELN	CNTNAP2	-0.02	0.06	-0.30	0.767	1
Tau	IN_PVALB	CNTNAP2	0.02	0.05	0.47	0.64	1
Tau	IN_PVALB_CHC	CNTNAP2	-0.04	0.05	-0.82	0.413	1
Tau	IN_SST	CNTNAP2	-0.00	0.06	-0.02	0.985	1
Tau	IN_VIP	CNTNAP2	-0.01	0.05	-0.18	0.854	1
Tau	Micro	CNTNAP2	0.05	0.14	0.35	0.726	0.999
Tau	OPC	CNTNAP2	0.21	0.09	2.25	0.0244	0.82
Tau	Oligo	CNTNAP2	-0.03	0.10	-0.27	0.788	1
Tau	PC	CNTNAP2	0.20	0.17	1.18	0.236	0.859
Tau	PVM	CNTNAP2	0.05	0.26	0.21	0.833	0.995
Tau	SMC	CNTNAP2	0.31	0.31	0.99	0.32	0.853
Tau	VLMC	CNTNAP2	0.23	0.21	1.11	0.266	0.999
Tau	Astro	CNTNAP3	0.25	0.12	2.01	0.0448	0.844
Tau	EN_L2_3_IT	CNTNAP3	-0.25	0.15	-1.60	0.11	1
Tau	EN_L3_5_IT_1	CNTNAP3	-0.96	0.37	-2.59	0.00972	0.999
Tau	EN_L3_5_IT_2	CNTNAP3	-0.02	0.16	-0.13	0.899	1
Tau	EN_L3_5_IT_3	CNTNAP3	-0.13	0.17	-0.76	0.45	0.999
Tau	EN_L5_6_NP	CNTNAP3	-0.19	0.19	-1.02	0.31	1
Tau	EN_L6B	CNTNAP3	0.14	0.14	1.01	0.314	1
Tau	EN_L6_CT	CNTNAP3	-0.01	0.08	-0.08	0.933	1
Tau	EN_L6_IT_1	CNTNAP3	0.04	0.14	0.30	0.762	1
Tau	EN_L6_IT_2	CNTNAP3	0.16	0.17	0.92	0.356	0.997
Tau	Endo	CNTNAP3	0.00	0.58	0.00	1	1
Tau	IN_PVALB	CNTNAP3	0.01	0.06	0.25	0.804	1
Tau	IN_PVALB_CHC	CNTNAP3	0.02	0.08	0.24	0.811	1
Tau	IN_SST	CNTNAP3	0.11	0.08	1.37	0.169	1
Tau	IN_VIP	CNTNAP3	-0.12	0.12	-0.97	0.33	1
Tau	OPC	CNTNAP3	0.21	0.16	1.34	0.181	0.846
Tau	Oligo	CNTNAP3	0.03	0.16	0.17	0.866	1
Tau	Astro	CNTNAP3B	0.29	0.16	1.77	0.0775	0.857
Tau	EN_L2_3_IT	CNTNAP3B	0.13	0.17	0.76	0.447	1
Tau	EN_L3_5_IT_1	CNTNAP3B	-0.04	0.23	-0.18	0.853	0.999
Tau	EN_L3_5_IT_2	CNTNAP3B	0.32	0.19	1.67	0.0955	1
Tau	EN_L3_5_IT_3	CNTNAP3B	0.01	0.15	0.08	0.938	0.999
Tau	EN_L5_6_NP	CNTNAP3B	0.22	0.18	1.18	0.238	1
Tau	EN_L6B	CNTNAP3B	0.11	0.14	0.81	0.419	1
Tau	EN_L6_CT	CNTNAP3B	0.08	0.12	0.64	0.524	1
Tau	EN_L6_IT_1	CNTNAP3B	0.18	0.15	1.22	0.224	1
Tau	EN_L6_IT_2	CNTNAP3B	0.23	0.19	1.17	0.242	0.997
Tau	Endo	CNTNAP3B	0.12	0.22	0.56	0.579	0.954
Tau	IN_ADARB2	CNTNAP3B	0.47	0.21	2.27	0.0233	1
Tau	IN_LAMP5_LHX6	CNTNAP3B	0.51	0.26	1.99	0.0471	1
Tau	IN_PVALB	CNTNAP3B	0.16	0.16	1.04	0.3	1
Tau	IN_PVALB_CHC	CNTNAP3B	0.29	0.16	1.88	0.06	1
Tau	IN_SST	CNTNAP3B	0.22	0.17	1.32	0.187	1
Tau	IN_VIP	CNTNAP3B	0.34	0.20	1.67	0.095	1
Tau	OPC	CNTNAP3B	0.31	0.21	1.45	0.146	0.841
Tau	Oligo	CNTNAP3B	0.03	0.10	0.25	0.799	1
Tau	VLMC	CNTNAP3B	0.23	0.24	0.92	0.355	0.999
Tau	Astro	CNTNAP3C	0.13	0.18	0.72	0.472	0.922
Tau	EN_L2_3_IT	CNTNAP3C	-0.49	0.71	-0.69	0.491	1
Tau	EN_L6B	CNTNAP3C	0.08	0.25	0.32	0.75	1
Tau	EN_L6_CT	CNTNAP3C	-0.05	0.17	-0.32	0.748	1
Tau	EN_L6_IT_1	CNTNAP3C	-0.41	0.56	-0.74	0.457	1
Tau	IN_PVALB	CNTNAP3C	-0.06	0.14	-0.44	0.658	1
Tau	IN_PVALB_CHC	CNTNAP3C	-0.17	0.18	-0.90	0.367	1
Tau	IN_SST	CNTNAP3C	-0.02	0.22	-0.08	0.934	1
Tau	Oligo	CNTNAP3C	0.04	0.34	0.13	0.896	1
Tau	Astro	CNTNAP5	-0.01	0.10	-0.14	0.892	0.991
Tau	EN_L2_3_IT	CNTNAP5	0.04	0.06	0.60	0.549	1
Tau	EN_L3_5_IT_1	CNTNAP5	0.05	0.06	0.83	0.408	0.999
Tau	EN_L3_5_IT_2	CNTNAP5	0.04	0.07	0.63	0.531	1
Tau	EN_L3_5_IT_3	CNTNAP5	0.02	0.08	0.28	0.782	0.999
Tau	EN_L5_6_NP	CNTNAP5	0.04	0.10	0.36	0.716	1
Tau	EN_L6B	CNTNAP5	-0.02	0.07	-0.23	0.817	1
Tau	EN_L6_CT	CNTNAP5	-0.07	0.06	-1.21	0.226	1
Tau	EN_L6_IT_1	CNTNAP5	0.12	0.14	0.86	0.387	1
Tau	EN_L6_IT_2	CNTNAP5	0.05	0.09	0.54	0.588	0.997
Tau	Endo	CNTNAP5	0.22	0.60	0.36	0.717	0.977
Tau	IN_ADARB2	CNTNAP5	0.08	0.08	1.07	0.285	1
Tau	IN_LAMP5_LHX6	CNTNAP5	-0.15	0.11	-1.35	0.177	1
Tau	IN_LAMP5_RELN	CNTNAP5	0.03	0.07	0.42	0.671	0.996
Tau	IN_PVALB	CNTNAP5	0.03	0.06	0.43	0.669	1
Tau	IN_PVALB_CHC	CNTNAP5	0.05	0.05	0.99	0.323	1
Tau	IN_SST	CNTNAP5	-0.07	0.09	-0.83	0.406	1
Tau	IN_VIP	CNTNAP5	-0.02	0.05	-0.41	0.679	1
Tau	Micro	CNTNAP5	0.06	0.15	0.36	0.716	0.999
Tau	OPC	CNTNAP5	0.06	0.05	1.29	0.197	0.851
Tau	Oligo	CNTNAP5	0.08	0.11	0.75	0.454	1
Tau	PC	CNTNAP5	0.68	0.61	1.12	0.262	0.868
Tau	VLMC	CNTNAP5	0.75	0.45	1.67	0.094	0.999
Tau	Adaptive	CNTRL	-0.20	0.29	-0.68	0.494	0.999
Tau	Astro	CNTRL	-0.05	0.05	-0.98	0.327	0.898
Tau	EN_L2_3_IT	CNTRL	0.05	0.05	1.04	0.3	1
Tau	EN_L3_5_IT_1	CNTRL	0.07	0.07	1.08	0.28	0.999
Tau	EN_L3_5_IT_2	CNTRL	0.05	0.06	0.87	0.387	1
Tau	EN_L3_5_IT_3	CNTRL	-0.02	0.06	-0.37	0.711	0.999
Tau	EN_L5_6_NP	CNTRL	0.04	0.08	0.50	0.617	1
Tau	EN_L6B	CNTRL	-0.02	0.10	-0.19	0.848	1
Tau	EN_L6_CT	CNTRL	-0.01	0.08	-0.07	0.945	1
Tau	EN_L6_IT_1	CNTRL	0.07	0.08	0.84	0.403	1
Tau	EN_L6_IT_2	CNTRL	0.14	0.11	1.29	0.199	0.997
Tau	Endo	CNTRL	-0.27	0.65	-0.41	0.681	0.972
Tau	IN_ADARB2	CNTRL	0.10	0.08	1.15	0.25	1
Tau	IN_LAMP5_LHX6	CNTRL	0.09	0.07	1.22	0.223	1
Tau	IN_LAMP5_RELN	CNTRL	0.04	0.07	0.60	0.549	0.996
Tau	IN_PVALB	CNTRL	0.05	0.07	0.81	0.416	1
Tau	IN_PVALB_CHC	CNTRL	-0.02	0.09	-0.25	0.803	1
Tau	IN_SST	CNTRL	0.04	0.06	0.69	0.493	1
Tau	IN_VIP	CNTRL	0.08	0.05	1.60	0.11	1
Tau	Micro	CNTRL	0.09	0.06	1.43	0.153	0.999
Tau	OPC	CNTRL	0.13	0.05	2.43	0.0152	0.82
Tau	Oligo	CNTRL	0.09	0.04	2.12	0.0343	1
Tau	PC	CNTRL	-0.51	0.34	-1.51	0.13	0.792
Tau	PVM	CNTRL	0.11	0.15	0.69	0.488	0.995
Tau	VLMC	CNTRL	-0.18	0.21	-0.84	0.399	0.999
Tau	Astro	CNTROB	0.10	0.08	1.19	0.235	0.886
Tau	EN_L2_3_IT	CNTROB	-0.00	0.09	-0.01	0.991	1
Tau	EN_L3_5_IT_1	CNTROB	-0.22	0.14	-1.56	0.119	0.999
Tau	EN_L3_5_IT_2	CNTROB	-0.04	0.11	-0.40	0.69	1
Tau	EN_L3_5_IT_3	CNTROB	-0.07	0.10	-0.65	0.513	0.999
Tau	EN_L5_6_NP	CNTROB	0.44	0.38	1.17	0.244	1
Tau	EN_L6B	CNTROB	0.93	0.51	1.83	0.0665	1
Tau	EN_L6_CT	CNTROB	-0.13	0.16	-0.77	0.439	1
Tau	EN_L6_IT_1	CNTROB	0.25	0.39	0.65	0.517	1
Tau	IN_ADARB2	CNTROB	0.06	0.15	0.41	0.681	1
Tau	IN_LAMP5_RELN	CNTROB	0.10	0.14	0.69	0.488	0.996
Tau	IN_PVALB	CNTROB	0.04	0.09	0.41	0.685	1
Tau	IN_PVALB_CHC	CNTROB	0.25	0.46	0.54	0.59	1
Tau	IN_SST	CNTROB	-0.16	0.12	-1.35	0.175	1
Tau	IN_VIP	CNTROB	0.03	0.09	0.31	0.759	1
Tau	Micro	CNTROB	0.02	0.13	0.12	0.907	0.999
Tau	OPC	CNTROB	-0.14	0.09	-1.54	0.122	0.841
Tau	Oligo	CNTROB	0.02	0.06	0.29	0.773	1
Tau	Adaptive	COA1	0.26	0.28	0.95	0.343	0.999
Tau	Astro	COA1	-0.04	0.04	-0.91	0.365	0.908
Tau	EN_L2_3_IT	COA1	0.04	0.04	0.88	0.377	1
Tau	EN_L3_5_IT_1	COA1	0.08	0.06	1.45	0.148	0.999
Tau	EN_L3_5_IT_2	COA1	0.05	0.04	1.09	0.276	1
Tau	EN_L3_5_IT_3	COA1	-0.05	0.05	-1.11	0.268	0.999
Tau	EN_L5_6_NP	COA1	-0.06	0.08	-0.83	0.409	1
Tau	EN_L6B	COA1	-0.01	0.08	-0.08	0.933	1
Tau	EN_L6_CT	COA1	0.04	0.06	0.64	0.519	1
Tau	EN_L6_IT_1	COA1	0.09	0.07	1.26	0.207	1
Tau	EN_L6_IT_2	COA1	0.08	0.08	1.03	0.303	0.997
Tau	Endo	COA1	0.03	0.14	0.22	0.825	0.985
Tau	IN_ADARB2	COA1	0.08	0.06	1.26	0.206	1
Tau	IN_LAMP5_LHX6	COA1	0.02	0.07	0.33	0.739	1
Tau	IN_LAMP5_RELN	COA1	-0.04	0.07	-0.56	0.577	0.996
Tau	IN_PVALB	COA1	0.02	0.05	0.44	0.661	1
Tau	IN_PVALB_CHC	COA1	0.12	0.06	1.93	0.0542	1
Tau	IN_SST	COA1	0.03	0.06	0.47	0.642	1
Tau	IN_VIP	COA1	0.05	0.05	1.02	0.307	1
Tau	Micro	COA1	0.07	0.07	1.01	0.311	0.999
Tau	OPC	COA1	0.01	0.05	0.28	0.777	0.978
Tau	Oligo	COA1	0.02	0.04	0.58	0.559	1
Tau	PC	COA1	-0.01	0.15	-0.05	0.956	0.995
Tau	PVM	COA1	0.12	0.20	0.59	0.552	0.995
Tau	SMC	COA1	0.51	0.77	0.66	0.509	0.916
Tau	VLMC	COA1	0.13	0.18	0.71	0.477	0.999
Tau	Astro	COA3	-0.03	0.11	-0.31	0.758	0.969
Tau	EN_L2_3_IT	COA3	0.10	0.08	1.16	0.245	1
Tau	EN_L3_5_IT_1	COA3	0.03	0.17	0.19	0.849	0.999
Tau	EN_L3_5_IT_2	COA3	0.16	0.10	1.51	0.13	1
Tau	EN_L3_5_IT_3	COA3	0.12	0.12	0.96	0.338	0.999
Tau	EN_L6_IT_1	COA3	-0.52	0.44	-1.18	0.237	1
Tau	IN_LAMP5_RELN	COA3	0.17	0.16	1.07	0.284	0.996
Tau	IN_PVALB	COA3	-0.05	0.13	-0.37	0.71	1
Tau	IN_SST	COA3	0.21	0.14	1.51	0.13	1
Tau	IN_VIP	COA3	-0.01	0.11	-0.12	0.904	1
Tau	OPC	COA3	-0.24	0.12	-2.04	0.0417	0.82
Tau	Oligo	COA3	-0.13	0.08	-1.62	0.105	1
Tau	Astro	COA4	0.12	0.08	1.48	0.139	0.862
Tau	EN_L2_3_IT	COA4	-0.03	0.09	-0.27	0.784	1
Tau	EN_L3_5_IT_2	COA4	-0.07	0.12	-0.55	0.579	1
Tau	EN_L3_5_IT_3	COA4	-0.14	0.13	-1.11	0.266	0.999
Tau	EN_L6_IT_1	COA4	-0.70	0.45	-1.57	0.116	1
Tau	IN_ADARB2	COA4	0.10	0.15	0.67	0.501	1
Tau	IN_LAMP5_RELN	COA4	-0.19	0.15	-1.24	0.214	0.996
Tau	IN_PVALB	COA4	-0.10	0.14	-0.68	0.495	1
Tau	IN_SST	COA4	-0.10	0.14	-0.68	0.498	1
Tau	IN_VIP	COA4	-0.09	0.10	-0.95	0.341	1
Tau	Micro	COA4	-0.03	0.15	-0.18	0.857	0.999
Tau	OPC	COA4	-0.03	0.08	-0.37	0.714	0.973
Tau	Oligo	COA4	-0.06	0.06	-0.99	0.32	1
Tau	Astro	COA5	-0.00	0.07	-0.05	0.961	0.996
Tau	EN_L2_3_IT	COA5	-0.01	0.05	-0.21	0.83	1
Tau	EN_L3_5_IT_1	COA5	0.05	0.09	0.54	0.587	0.999
Tau	EN_L3_5_IT_2	COA5	0.01	0.06	0.20	0.845	1
Tau	EN_L3_5_IT_3	COA5	-0.06	0.08	-0.75	0.452	0.999
Tau	EN_L5_6_NP	COA5	0.03	0.12	0.23	0.818	1
Tau	EN_L6B	COA5	-0.17	0.13	-1.29	0.196	1
Tau	EN_L6_CT	COA5	0.13	0.10	1.24	0.217	1
Tau	EN_L6_IT_1	COA5	0.08	0.12	0.68	0.497	1
Tau	EN_L6_IT_2	COA5	0.12	0.13	0.95	0.342	0.997
Tau	IN_ADARB2	COA5	0.02	0.12	0.20	0.84	1
Tau	IN_LAMP5_LHX6	COA5	-0.08	0.15	-0.53	0.594	1
Tau	IN_LAMP5_RELN	COA5	0.13	0.11	1.12	0.263	0.996
Tau	IN_PVALB	COA5	0.03	0.08	0.37	0.709	1
Tau	IN_PVALB_CHC	COA5	-0.04	0.15	-0.27	0.79	1
Tau	IN_SST	COA5	0.09	0.08	1.05	0.295	1
Tau	IN_VIP	COA5	0.01	0.07	0.09	0.927	1
Tau	Micro	COA5	-0.07	0.11	-0.63	0.53	0.999
Tau	OPC	COA5	0.13	0.07	1.83	0.0671	0.82
Tau	Oligo	COA5	0.01	0.05	0.21	0.832	1
Tau	Astro	COA6	0.11	0.10	1.10	0.27	0.891
Tau	EN_L2_3_IT	COA6	0.01	0.07	0.10	0.922	1
Tau	EN_L3_5_IT_1	COA6	0.07	0.12	0.57	0.572	0.999
Tau	EN_L3_5_IT_2	COA6	0.11	0.09	1.25	0.211	1
Tau	EN_L3_5_IT_3	COA6	0.08	0.09	0.87	0.383	0.999
Tau	EN_L5_6_NP	COA6	-0.03	0.15	-0.18	0.857	1
Tau	EN_L6B	COA6	0.01	0.15	0.10	0.922	1
Tau	EN_L6_CT	COA6	0.00	0.10	0.04	0.965	1
Tau	EN_L6_IT_1	COA6	-0.02	0.11	-0.15	0.878	1
Tau	EN_L6_IT_2	COA6	0.12	0.19	0.61	0.539	0.997
Tau	IN_ADARB2	COA6	-0.16	0.13	-1.22	0.224	1
Tau	IN_LAMP5_LHX6	COA6	-0.19	0.16	-1.17	0.242	1
Tau	IN_LAMP5_RELN	COA6	-0.02	0.14	-0.17	0.864	1
Tau	IN_PVALB	COA6	-0.16	0.09	-1.69	0.0908	1
Tau	IN_SST	COA6	-0.07	0.11	-0.61	0.543	1
Tau	IN_VIP	COA6	-0.04	0.09	-0.49	0.626	1
Tau	Micro	COA6	-0.07	0.14	-0.51	0.609	0.999
Tau	OPC	COA6	-0.01	0.10	-0.06	0.951	0.996
Tau	Oligo	COA6	0.02	0.08	0.21	0.831	1
Tau	Astro	COA7	-0.03	0.11	-0.29	0.776	0.971
Tau	EN_L2_3_IT	COA7	0.11	0.08	1.28	0.201	1
Tau	EN_L3_5_IT_1	COA7	0.20	0.16	1.25	0.211	0.999
Tau	EN_L3_5_IT_2	COA7	-0.01	0.09	-0.15	0.881	1
Tau	EN_L3_5_IT_3	COA7	0.08	0.11	0.68	0.498	0.999
Tau	EN_L6_IT_1	COA7	0.28	0.40	0.71	0.48	1
Tau	IN_LAMP5_RELN	COA7	0.17	0.18	0.97	0.333	0.996
Tau	IN_PVALB	COA7	-0.04	0.10	-0.38	0.704	1
Tau	IN_SST	COA7	0.18	0.13	1.37	0.169	1
Tau	IN_VIP	COA7	0.21	0.09	2.21	0.027	1
Tau	OPC	COA7	0.00	0.14	0.01	0.99	0.998
Tau	Oligo	COA7	0.08	0.09	0.92	0.358	1
Tau	Astro	COASY	0.02	0.09	0.27	0.786	0.974
Tau	EN_L2_3_IT	COASY	-0.06	0.08	-0.75	0.455	1
Tau	EN_L3_5_IT_1	COASY	-0.01	0.14	-0.07	0.942	0.999
Tau	EN_L3_5_IT_2	COASY	-0.10	0.10	-0.94	0.345	1
Tau	EN_L3_5_IT_3	COASY	-0.09	0.11	-0.87	0.384	0.999
Tau	EN_L6_IT_1	COASY	-0.07	0.29	-0.23	0.819	1
Tau	IN_PVALB	COASY	-0.14	0.12	-1.18	0.238	1
Tau	IN_SST	COASY	-0.28	0.13	-2.07	0.0385	1
Tau	IN_VIP	COASY	-0.03	0.12	-0.26	0.796	1
Tau	Micro	COASY	-0.02	0.15	-0.10	0.917	0.999
Tau	OPC	COASY	-0.08	0.11	-0.70	0.487	0.934
Tau	Oligo	COASY	0.03	0.07	0.41	0.679	1
Tau	Astro	COBL	0.01	0.08	0.08	0.935	0.991
Tau	EN_L2_3_IT	COBL	0.02	0.05	0.36	0.717	1
Tau	EN_L3_5_IT_1	COBL	0.07	0.06	1.09	0.277	0.999
Tau	EN_L3_5_IT_2	COBL	0.02	0.05	0.35	0.724	1
Tau	EN_L3_5_IT_3	COBL	-0.02	0.05	-0.50	0.615	0.999
Tau	EN_L5_6_NP	COBL	0.20	0.17	1.20	0.231	1
Tau	EN_L6B	COBL	-0.05	0.09	-0.57	0.569	1
Tau	EN_L6_CT	COBL	-0.04	0.06	-0.75	0.455	1
Tau	EN_L6_IT_1	COBL	0.01	0.07	0.13	0.896	1
Tau	EN_L6_IT_2	COBL	0.01	0.10	0.12	0.902	0.997
Tau	Endo	COBL	1.01	0.59	1.70	0.0894	0.785
Tau	IN_ADARB2	COBL	0.01	0.06	0.24	0.811	1
Tau	IN_LAMP5_LHX6	COBL	0.04	0.06	0.76	0.445	1
Tau	IN_LAMP5_RELN	COBL	0.04	0.06	0.74	0.458	0.996
Tau	IN_PVALB	COBL	0.01	0.12	0.09	0.926	1
Tau	IN_PVALB_CHC	COBL	0.09	0.16	0.53	0.594	1
Tau	IN_SST	COBL	-0.02	0.11	-0.20	0.841	1
Tau	IN_VIP	COBL	0.02	0.04	0.52	0.601	1
Tau	Micro	COBL	0.20	0.15	1.37	0.17	0.999
Tau	OPC	COBL	-0.06	0.06	-1.00	0.316	0.893
Tau	Oligo	COBL	-0.00	0.05	-0.03	0.976	1
Tau	Astro	COBLL1	0.26	0.12	2.15	0.0315	0.844
Tau	EN_L2_3_IT	COBLL1	-0.10	0.19	-0.52	0.602	1
Tau	EN_L3_5_IT_1	COBLL1	-0.18	0.10	-1.82	0.0695	0.999
Tau	EN_L3_5_IT_2	COBLL1	-0.01	0.05	-0.10	0.917	1
Tau	EN_L3_5_IT_3	COBLL1	0.01	0.13	0.09	0.925	0.999
Tau	Endo	COBLL1	-0.05	0.11	-0.51	0.611	0.958
Tau	IN_ADARB2	COBLL1	-0.02	0.18	-0.10	0.922	1
Tau	IN_PVALB	COBLL1	-0.10	0.13	-0.83	0.407	1
Tau	IN_PVALB_CHC	COBLL1	-0.22	0.09	-2.39	0.0171	1
Tau	IN_SST	COBLL1	-0.03	0.20	-0.15	0.881	1
Tau	IN_VIP	COBLL1	-0.11	0.12	-0.93	0.352	1
Tau	OPC	COBLL1	0.42	0.15	2.76	0.00587	0.82
Tau	Oligo	COBLL1	0.13	0.14	0.98	0.328	1
Tau	PC	COBLL1	0.17	0.11	1.57	0.116	0.782
Tau	SMC	COBLL1	-0.04	0.30	-0.14	0.887	0.989
Tau	VLMC	COBLL1	0.13	0.18	0.76	0.445	0.999
Tau	Astro	COCH	-0.08	0.12	-0.63	0.526	0.928
Tau	EN_L2_3_IT	COCH	0.02	0.11	0.16	0.869	1
Tau	EN_L3_5_IT_1	COCH	-0.06	0.13	-0.48	0.63	0.999
Tau	EN_L3_5_IT_2	COCH	-0.02	0.11	-0.18	0.857	1
Tau	EN_L3_5_IT_3	COCH	0.15	0.11	1.34	0.18	0.999
Tau	EN_L5_6_NP	COCH	0.04	0.15	0.26	0.799	1
Tau	EN_L6B	COCH	0.03	0.14	0.21	0.836	1
Tau	EN_L6_CT	COCH	0.13	0.18	0.74	0.459	1
Tau	EN_L6_IT_1	COCH	0.21	0.16	1.29	0.199	1
Tau	EN_L6_IT_2	COCH	0.12	0.17	0.72	0.474	0.997
Tau	IN_ADARB2	COCH	0.13	0.10	1.28	0.2	1
Tau	IN_LAMP5_LHX6	COCH	-0.07	0.16	-0.40	0.686	1
Tau	IN_LAMP5_RELN	COCH	-0.01	0.13	-0.08	0.937	1
Tau	IN_PVALB	COCH	0.02	0.11	0.21	0.838	1
Tau	IN_PVALB_CHC	COCH	-0.18	0.17	-1.10	0.273	1
Tau	IN_SST	COCH	0.01	0.09	0.12	0.902	1
Tau	IN_VIP	COCH	-0.05	0.06	-0.72	0.471	1
Tau	Micro	COCH	-0.25	0.17	-1.48	0.139	0.999
Tau	OPC	COCH	0.01	0.13	0.05	0.96	0.996
Tau	Oligo	COCH	-0.08	0.10	-0.83	0.408	1
Tau	Astro	COG1	-0.09	0.07	-1.25	0.21	0.881
Tau	EN_L2_3_IT	COG1	-0.00	0.06	-0.08	0.938	1
Tau	EN_L3_5_IT_1	COG1	0.03	0.09	0.38	0.703	0.999
Tau	EN_L3_5_IT_2	COG1	0.04	0.07	0.59	0.554	1
Tau	EN_L3_5_IT_3	COG1	0.08	0.08	0.98	0.327	0.999
Tau	EN_L5_6_NP	COG1	-0.19	0.11	-1.72	0.0857	1
Tau	EN_L6B	COG1	0.02	0.11	0.17	0.863	1
Tau	EN_L6_CT	COG1	0.02	0.10	0.17	0.865	1
Tau	EN_L6_IT_1	COG1	0.06	0.11	0.53	0.599	1
Tau	EN_L6_IT_2	COG1	-0.23	0.12	-1.98	0.0472	0.997
Tau	IN_ADARB2	COG1	0.06	0.12	0.47	0.636	1
Tau	IN_LAMP5_LHX6	COG1	0.14	0.13	1.13	0.258	1
Tau	IN_LAMP5_RELN	COG1	0.06	0.12	0.48	0.632	0.996
Tau	IN_PVALB	COG1	0.02	0.08	0.31	0.758	1
Tau	IN_PVALB_CHC	COG1	0.17	0.14	1.21	0.228	1
Tau	IN_SST	COG1	-0.10	0.09	-1.11	0.268	1
Tau	IN_VIP	COG1	-0.02	0.07	-0.33	0.742	1
Tau	Micro	COG1	-0.06	0.13	-0.49	0.627	0.999
Tau	OPC	COG1	-0.14	0.08	-1.84	0.0663	0.82
Tau	Oligo	COG1	-0.13	0.06	-2.17	0.0302	1
Tau	Astro	COG2	-0.02	0.06	-0.36	0.717	0.965
Tau	EN_L2_3_IT	COG2	0.01	0.05	0.29	0.771	1
Tau	EN_L3_5_IT_1	COG2	-0.02	0.07	-0.21	0.831	0.999
Tau	EN_L3_5_IT_2	COG2	0.02	0.06	0.27	0.789	1
Tau	EN_L3_5_IT_3	COG2	-0.06	0.07	-0.99	0.321	0.999
Tau	EN_L5_6_NP	COG2	-0.05	0.11	-0.42	0.677	1
Tau	EN_L6B	COG2	-0.04	0.13	-0.28	0.776	1
Tau	EN_L6_CT	COG2	0.07	0.12	0.55	0.582	1
Tau	EN_L6_IT_1	COG2	0.05	0.09	0.60	0.548	1
Tau	EN_L6_IT_2	COG2	0.04	0.10	0.36	0.716	0.997
Tau	Endo	COG2	-0.57	0.57	-1.00	0.318	0.922
Tau	IN_ADARB2	COG2	-0.01	0.10	-0.13	0.896	1
Tau	IN_LAMP5_LHX6	COG2	0.13	0.13	0.99	0.32	1
Tau	IN_LAMP5_RELN	COG2	0.04	0.09	0.45	0.655	0.996
Tau	IN_PVALB	COG2	-0.06	0.06	-0.86	0.39	1
Tau	IN_PVALB_CHC	COG2	-0.18	0.13	-1.40	0.16	1
Tau	IN_SST	COG2	0.09	0.09	1.03	0.303	1
Tau	IN_VIP	COG2	-0.02	0.07	-0.31	0.759	1
Tau	Micro	COG2	0.06	0.09	0.69	0.49	0.999
Tau	OPC	COG2	0.02	0.07	0.33	0.745	0.975
Tau	Oligo	COG2	0.07	0.04	1.68	0.092	1
Tau	PC	COG2	0.52	0.50	1.03	0.303	0.882
Tau	Astro	COG3	0.05	0.05	0.84	0.402	0.919
Tau	EN_L2_3_IT	COG3	0.06	0.04	1.57	0.115	1
Tau	EN_L3_5_IT_1	COG3	0.11	0.06	1.73	0.083	0.999
Tau	EN_L3_5_IT_2	COG3	0.04	0.05	0.92	0.357	1
Tau	EN_L3_5_IT_3	COG3	0.01	0.05	0.16	0.871	0.999
Tau	EN_L5_6_NP	COG3	-0.16	0.09	-1.79	0.0737	1
Tau	EN_L6B	COG3	-0.05	0.08	-0.69	0.487	1
Tau	EN_L6_CT	COG3	0.00	0.08	0.04	0.968	1
Tau	EN_L6_IT_1	COG3	0.05	0.07	0.76	0.447	1
Tau	EN_L6_IT_2	COG3	0.04	0.09	0.50	0.615	0.997
Tau	Endo	COG3	0.11	0.15	0.69	0.489	0.945
Tau	IN_ADARB2	COG3	-0.01	0.07	-0.12	0.901	1
Tau	IN_LAMP5_LHX6	COG3	0.05	0.10	0.51	0.608	1
Tau	IN_LAMP5_RELN	COG3	0.15	0.07	2.14	0.0327	0.996
Tau	IN_PVALB	COG3	0.05	0.05	0.98	0.329	1
Tau	IN_PVALB_CHC	COG3	-0.08	0.11	-0.72	0.469	1
Tau	IN_SST	COG3	-0.03	0.07	-0.52	0.603	1
Tau	IN_VIP	COG3	0.02	0.05	0.51	0.61	1
Tau	Micro	COG3	0.09	0.08	1.08	0.278	0.999
Tau	OPC	COG3	0.05	0.05	0.94	0.349	0.902
Tau	Oligo	COG3	0.07	0.04	1.61	0.108	1
Tau	PC	COG3	0.07	0.16	0.47	0.639	0.944
Tau	PVM	COG3	0.28	0.59	0.47	0.638	0.995
Tau	VLMC	COG3	0.02	0.16	0.09	0.926	0.999
Tau	Astro	COG4	0.04	0.06	0.72	0.473	0.922
Tau	EN_L2_3_IT	COG4	-0.05	0.07	-0.67	0.503	1
Tau	EN_L3_5_IT_1	COG4	0.04	0.09	0.44	0.661	0.999
Tau	EN_L3_5_IT_2	COG4	-0.08	0.08	-1.08	0.28	1
Tau	EN_L3_5_IT_3	COG4	-0.09	0.08	-1.15	0.248	0.999
Tau	EN_L5_6_NP	COG4	-0.02	0.14	-0.15	0.878	1
Tau	EN_L6B	COG4	-0.13	0.14	-0.91	0.365	1
Tau	EN_L6_CT	COG4	-0.01	0.13	-0.07	0.942	1
Tau	EN_L6_IT_1	COG4	-0.04	0.13	-0.30	0.765	1
Tau	EN_L6_IT_2	COG4	0.11	0.15	0.73	0.465	0.997
Tau	IN_ADARB2	COG4	0.14	0.11	1.20	0.231	1
Tau	IN_LAMP5_LHX6	COG4	-0.00	0.14	-0.01	0.991	1
Tau	IN_LAMP5_RELN	COG4	-0.01	0.11	-0.14	0.891	1
Tau	IN_PVALB	COG4	0.01	0.08	0.13	0.898	1
Tau	IN_PVALB_CHC	COG4	0.08	0.14	0.59	0.556	1
Tau	IN_SST	COG4	-0.09	0.09	-1.01	0.314	1
Tau	IN_VIP	COG4	-0.07	0.07	-1.09	0.275	1
Tau	Micro	COG4	0.02	0.10	0.20	0.839	0.999
Tau	OPC	COG4	0.01	0.07	0.21	0.835	0.984
Tau	Oligo	COG4	-0.00	0.05	-0.01	0.994	1
Tau	PC	COG4	-0.63	0.45	-1.42	0.157	0.822
Tau	Adaptive	COG5	-0.17	0.31	-0.53	0.597	0.999
Tau	Astro	COG5	0.03	0.05	0.63	0.531	0.928
Tau	EN_L2_3_IT	COG5	0.05	0.03	1.62	0.106	1
Tau	EN_L3_5_IT_1	COG5	0.06	0.05	1.25	0.212	0.999
Tau	EN_L3_5_IT_2	COG5	0.02	0.04	0.55	0.584	1
Tau	EN_L3_5_IT_3	COG5	0.04	0.04	0.97	0.333	0.999
Tau	EN_L5_6_NP	COG5	0.03	0.06	0.48	0.63	1
Tau	EN_L6B	COG5	0.03	0.07	0.51	0.612	1
Tau	EN_L6_CT	COG5	0.02	0.06	0.39	0.7	1
Tau	EN_L6_IT_1	COG5	0.07	0.05	1.27	0.205	1
Tau	EN_L6_IT_2	COG5	0.00	0.07	0.01	0.991	0.999
Tau	Endo	COG5	0.05	0.11	0.45	0.654	0.969
Tau	IN_ADARB2	COG5	0.10	0.05	1.83	0.0669	1
Tau	IN_LAMP5_LHX6	COG5	-0.02	0.05	-0.32	0.746	1
Tau	IN_LAMP5_RELN	COG5	0.01	0.05	0.11	0.909	1
Tau	IN_PVALB	COG5	0.00	0.04	0.06	0.955	1
Tau	IN_PVALB_CHC	COG5	-0.01	0.07	-0.14	0.885	1
Tau	IN_SST	COG5	-0.02	0.04	-0.46	0.646	1
Tau	IN_VIP	COG5	0.03	0.04	0.71	0.478	1
Tau	Micro	COG5	0.05	0.05	0.92	0.36	0.999
Tau	OPC	COG5	0.03	0.04	0.81	0.42	0.92
Tau	Oligo	COG5	0.03	0.03	1.06	0.291	1
Tau	PC	COG5	0.07	0.11	0.57	0.57	0.936
Tau	PVM	COG5	0.04	0.14	0.30	0.766	0.995
Tau	SMC	COG5	0.21	0.33	0.63	0.526	0.918
Tau	VLMC	COG5	0.14	0.15	0.93	0.353	0.999
Tau	Astro	COG6	0.01	0.06	0.19	0.846	0.984
Tau	EN_L2_3_IT	COG6	0.06	0.04	1.64	0.1	1
Tau	EN_L3_5_IT_1	COG6	0.07	0.06	1.20	0.23	0.999
Tau	EN_L3_5_IT_2	COG6	0.07	0.04	1.71	0.0868	1
Tau	EN_L3_5_IT_3	COG6	0.09	0.04	1.96	0.0501	0.999
Tau	EN_L5_6_NP	COG6	0.09	0.08	1.22	0.224	1
Tau	EN_L6B	COG6	0.09	0.07	1.22	0.222	1
Tau	EN_L6_CT	COG6	0.02	0.06	0.39	0.697	1
Tau	EN_L6_IT_1	COG6	0.10	0.06	1.55	0.122	1
Tau	EN_L6_IT_2	COG6	-0.00	0.08	-0.01	0.994	0.999
Tau	Endo	COG6	-0.15	0.18	-0.84	0.401	0.933
Tau	IN_ADARB2	COG6	0.08	0.06	1.49	0.136	1
Tau	IN_LAMP5_LHX6	COG6	0.08	0.07	1.11	0.266	1
Tau	IN_LAMP5_RELN	COG6	0.06	0.07	0.83	0.406	0.996
Tau	IN_PVALB	COG6	0.02	0.04	0.41	0.684	1
Tau	IN_PVALB_CHC	COG6	0.12	0.08	1.50	0.134	1
Tau	IN_SST	COG6	0.01	0.05	0.29	0.77	1
Tau	IN_VIP	COG6	0.02	0.04	0.58	0.563	1
Tau	Micro	COG6	-0.00	0.08	-0.02	0.984	0.999
Tau	OPC	COG6	0.04	0.05	0.84	0.403	0.917
Tau	Oligo	COG6	0.04	0.05	0.92	0.357	1
Tau	PC	COG6	-0.22	0.18	-1.23	0.218	0.858
Tau	PVM	COG6	0.12	0.25	0.48	0.631	0.995
Tau	VLMC	COG6	0.08	0.17	0.50	0.617	0.999
Tau	Astro	COG7	0.06	0.04	1.46	0.144	0.865
Tau	EN_L2_3_IT	COG7	-0.01	0.04	-0.38	0.703	1
Tau	EN_L3_5_IT_1	COG7	-0.02	0.06	-0.24	0.81	0.999
Tau	EN_L3_5_IT_2	COG7	-0.04	0.05	-0.71	0.479	1
Tau	EN_L3_5_IT_3	COG7	-0.04	0.05	-0.67	0.505	0.999
Tau	EN_L5_6_NP	COG7	-0.09	0.08	-1.06	0.291	1
Tau	EN_L6B	COG7	-0.10	0.09	-1.14	0.254	1
Tau	EN_L6_CT	COG7	0.00	0.08	0.00	0.997	1
Tau	EN_L6_IT_1	COG7	-0.00	0.07	-0.01	0.992	1
Tau	EN_L6_IT_2	COG7	0.05	0.08	0.62	0.535	0.997
Tau	Endo	COG7	0.57	0.49	1.15	0.252	0.899
Tau	IN_ADARB2	COG7	-0.02	0.08	-0.28	0.78	1
Tau	IN_LAMP5_LHX6	COG7	0.08	0.09	0.81	0.42	1
Tau	IN_LAMP5_RELN	COG7	-0.06	0.07	-0.79	0.427	0.996
Tau	IN_PVALB	COG7	-0.06	0.05	-1.30	0.195	1
Tau	IN_PVALB_CHC	COG7	0.04	0.11	0.40	0.689	1
Tau	IN_SST	COG7	0.03	0.07	0.35	0.728	1
Tau	IN_VIP	COG7	-0.05	0.05	-0.96	0.336	1
Tau	Micro	COG7	-0.04	0.11	-0.38	0.706	0.999
Tau	OPC	COG7	0.01	0.06	0.10	0.922	0.995
Tau	Oligo	COG7	-0.03	0.04	-0.75	0.45	1
Tau	PC	COG7	-0.34	0.40	-0.86	0.391	0.902
Tau	VLMC	COG7	0.31	0.19	1.64	0.101	0.999
Tau	Astro	COG8	-0.10	0.07	-1.39	0.164	0.872
Tau	EN_L2_3_IT	COG8	-0.08	0.06	-1.38	0.169	1
Tau	EN_L3_5_IT_1	COG8	0.12	0.11	1.06	0.29	0.999
Tau	EN_L3_5_IT_2	COG8	-0.19	0.08	-2.47	0.0136	1
Tau	EN_L3_5_IT_3	COG8	-0.00	0.09	-0.05	0.957	0.999
Tau	EN_L5_6_NP	COG8	0.45	0.40	1.12	0.263	1
Tau	EN_L6B	COG8	-0.08	0.17	-0.44	0.66	1
Tau	EN_L6_CT	COG8	-0.01	0.15	-0.08	0.937	1
Tau	EN_L6_IT_1	COG8	-0.25	0.13	-1.97	0.0487	1
Tau	EN_L6_IT_2	COG8	-0.16	0.17	-0.92	0.356	0.997
Tau	IN_ADARB2	COG8	-0.09	0.14	-0.63	0.529	1
Tau	IN_LAMP5_LHX6	COG8	0.13	0.16	0.85	0.395	1
Tau	IN_LAMP5_RELN	COG8	0.22	0.14	1.62	0.106	0.996
Tau	IN_PVALB	COG8	-0.13	0.09	-1.37	0.171	1
Tau	IN_PVALB_CHC	COG8	-0.04	0.38	-0.11	0.916	1
Tau	IN_SST	COG8	0.10	0.11	0.91	0.362	1
Tau	IN_VIP	COG8	0.01	0.07	0.14	0.886	1
Tau	Micro	COG8	0.14	0.17	0.84	0.402	0.999
Tau	OPC	COG8	0.07	0.09	0.80	0.422	0.92
Tau	Oligo	COG8	0.02	0.05	0.38	0.702	1
Tau	Astro	COIL	0.03	0.06	0.49	0.624	0.95
Tau	EN_L2_3_IT	COIL	0.04	0.06	0.68	0.494	1
Tau	EN_L3_5_IT_1	COIL	0.13	0.13	1.06	0.29	0.999
Tau	EN_L3_5_IT_2	COIL	0.04	0.08	0.48	0.63	1
Tau	EN_L3_5_IT_3	COIL	0.19	0.09	2.07	0.038	0.999
Tau	EN_L5_6_NP	COIL	0.03	0.13	0.20	0.844	1
Tau	EN_L6B	COIL	-0.09	0.15	-0.62	0.538	1
Tau	EN_L6_CT	COIL	0.06	0.12	0.53	0.594	1
Tau	EN_L6_IT_1	COIL	0.06	0.11	0.56	0.573	1
Tau	EN_L6_IT_2	COIL	0.19	0.15	1.26	0.207	0.997
Tau	IN_ADARB2	COIL	0.09	0.11	0.82	0.41	1
Tau	IN_LAMP5_LHX6	COIL	-0.02	0.14	-0.17	0.865	1
Tau	IN_LAMP5_RELN	COIL	0.13	0.10	1.29	0.197	0.996
Tau	IN_PVALB	COIL	0.14	0.08	1.64	0.101	1
Tau	IN_PVALB_CHC	COIL	0.18	0.15	1.16	0.244	1
Tau	IN_SST	COIL	0.22	0.10	2.24	0.0249	1
Tau	IN_VIP	COIL	0.01	0.07	0.14	0.886	1
Tau	Micro	COIL	0.20	0.12	1.64	0.101	0.999
Tau	OPC	COIL	0.02	0.07	0.26	0.797	0.979
Tau	Oligo	COIL	0.06	0.05	1.22	0.223	1
Tau	Astro	COL10A1	-0.25	0.16	-1.54	0.124	0.862
Tau	EN_L2_3_IT	COL10A1	-0.04	0.10	-0.44	0.661	1
Tau	EN_L3_5_IT_1	COL10A1	-0.08	0.16	-0.50	0.617	0.999
Tau	EN_L3_5_IT_2	COL10A1	-0.13	0.13	-1.02	0.308	1
Tau	EN_L3_5_IT_3	COL10A1	-0.02	0.11	-0.22	0.827	0.999
Tau	EN_L5_6_NP	COL10A1	-1.18	0.48	-2.45	0.0142	1
Tau	EN_L6B	COL10A1	0.03	0.17	0.20	0.843	1
Tau	EN_L6_CT	COL10A1	0.10	0.20	0.49	0.621	1
Tau	EN_L6_IT_1	COL10A1	-0.00	0.15	-0.01	0.988	1
Tau	EN_L6_IT_2	COL10A1	-0.15	0.22	-0.65	0.515	0.997
Tau	Endo	COL10A1	-2.02	0.88	-2.30	0.0212	0.641
Tau	IN_ADARB2	COL10A1	-0.09	0.19	-0.46	0.643	1
Tau	IN_LAMP5_RELN	COL10A1	0.14	0.19	0.71	0.48	0.996
Tau	IN_PVALB	COL10A1	0.10	0.14	0.72	0.472	1
Tau	IN_SST	COL10A1	-0.22	0.19	-1.17	0.242	1
Tau	IN_VIP	COL10A1	-0.06	0.15	-0.41	0.683	1
Tau	Micro	COL10A1	-0.20	0.21	-0.94	0.345	0.999
Tau	OPC	COL10A1	-0.17	0.19	-0.86	0.392	0.914
Tau	Oligo	COL10A1	-0.11	0.17	-0.64	0.519	1
Tau	Astro	COL11A1	0.11	0.10	1.10	0.272	0.891
Tau	EN_L2_3_IT	COL11A1	0.06	0.15	0.37	0.71	1
Tau	EN_L3_5_IT_1	COL11A1	-0.04	0.19	-0.22	0.828	0.999
Tau	EN_L3_5_IT_2	COL11A1	0.02	0.08	0.20	0.845	1
Tau	EN_L3_5_IT_3	COL11A1	-0.12	0.07	-1.79	0.0727	0.999
Tau	EN_L5_6_NP	COL11A1	-0.14	0.09	-1.50	0.133	1
Tau	EN_L6B	COL11A1	-0.07	0.21	-0.35	0.727	1
Tau	EN_L6_CT	COL11A1	0.01	0.13	0.09	0.927	1
Tau	EN_L6_IT_1	COL11A1	0.02	0.22	0.08	0.937	1
Tau	EN_L6_IT_2	COL11A1	1.09	0.45	2.42	0.0153	0.997
Tau	IN_ADARB2	COL11A1	0.39	0.20	1.92	0.0554	1
Tau	IN_LAMP5_RELN	COL11A1	-0.08	0.20	-0.39	0.697	0.998
Tau	IN_PVALB	COL11A1	-0.20	0.18	-1.13	0.257	1
Tau	IN_PVALB_CHC	COL11A1	0.02	0.08	0.23	0.818	1
Tau	IN_SST	COL11A1	0.03	0.19	0.15	0.882	1
Tau	IN_VIP	COL11A1	-0.03	0.06	-0.51	0.612	1
Tau	Micro	COL11A1	0.10	0.19	0.50	0.614	0.999
Tau	OPC	COL11A1	-0.03	0.05	-0.49	0.623	0.952
Tau	Oligo	COL11A1	0.09	0.15	0.62	0.538	1
Tau	VLMC	COL11A1	-0.05	0.35	-0.14	0.892	0.999
Tau	Astro	COL11A2	-0.12	0.15	-0.82	0.409	0.919
Tau	EN_L2_3_IT	COL11A2	-0.16	0.10	-1.64	0.102	1
Tau	EN_L3_5_IT_2	COL11A2	-0.06	0.13	-0.50	0.618	1
Tau	EN_L3_5_IT_3	COL11A2	-0.22	0.12	-1.87	0.0618	0.999
Tau	EN_L6_IT_1	COL11A2	-0.50	0.37	-1.35	0.176	1
Tau	IN_PVALB	COL11A2	-0.04	0.13	-0.31	0.755	1
Tau	IN_VIP	COL11A2	-0.14	0.12	-1.19	0.236	1
Tau	OPC	COL11A2	0.21	0.14	1.45	0.147	0.841
Tau	Oligo	COL11A2	-0.06	0.10	-0.59	0.556	1
Tau	Astro	COL12A1	-0.04	0.16	-0.28	0.783	0.974
Tau	EN_L2_3_IT	COL12A1	-0.11	0.18	-0.64	0.519	1
Tau	EN_L3_5_IT_1	COL12A1	-0.05	0.10	-0.51	0.607	0.999
Tau	EN_L3_5_IT_2	COL12A1	-0.22	0.14	-1.53	0.126	1
Tau	EN_L3_5_IT_3	COL12A1	-0.17	0.12	-1.48	0.14	0.999
Tau	EN_L5_6_NP	COL12A1	-0.23	0.09	-2.58	0.00984	1
Tau	EN_L6B	COL12A1	-0.09	0.22	-0.39	0.696	1
Tau	EN_L6_CT	COL12A1	0.27	0.25	1.11	0.266	1
Tau	EN_L6_IT_1	COL12A1	-0.37	0.27	-1.36	0.174	1
Tau	IN_ADARB2	COL12A1	-0.11	0.14	-0.80	0.421	1
Tau	IN_PVALB	COL12A1	-0.04	0.07	-0.61	0.542	1
Tau	IN_PVALB_CHC	COL12A1	-0.11	0.08	-1.44	0.151	1
Tau	IN_SST	COL12A1	0.02	0.22	0.09	0.927	1
Tau	IN_VIP	COL12A1	-0.04	0.06	-0.63	0.532	1
Tau	OPC	COL12A1	-0.22	0.15	-1.45	0.148	0.841
Tau	Oligo	COL12A1	-0.02	0.14	-0.12	0.903	1
Tau	VLMC	COL12A1	-0.18	0.18	-0.99	0.32	0.999
Tau	EN_L2_3_IT	COL13A1	-0.16	0.20	-0.83	0.407	1
Tau	EN_L3_5_IT_2	COL13A1	-0.15	0.25	-0.59	0.557	1
Tau	EN_L3_5_IT_3	COL13A1	-0.38	0.26	-1.49	0.137	0.999
Tau	VLMC	COL13A1	0.39	0.25	1.56	0.12	0.999
Tau	Astro	COL14A1	-0.23	0.10	-2.19	0.0288	0.844
Tau	EN_L2_3_IT	COL14A1	0.08	0.13	0.64	0.523	1
Tau	EN_L3_5_IT_1	COL14A1	0.17	0.16	1.08	0.279	0.999
Tau	EN_L3_5_IT_2	COL14A1	0.10	0.12	0.81	0.417	1
Tau	EN_L3_5_IT_3	COL14A1	-0.14	0.13	-1.11	0.267	0.999
Tau	EN_L6B	COL14A1	-0.10	0.61	-0.17	0.868	1
Tau	EN_L6_CT	COL14A1	-0.23	0.47	-0.49	0.624	1
Tau	EN_L6_IT_1	COL14A1	1.49	0.54	2.75	0.00592	1
Tau	EN_L6_IT_2	COL14A1	-0.17	0.47	-0.36	0.716	0.997
Tau	IN_LAMP5_LHX6	COL14A1	0.80	0.20	4.04	5.38e-05	0.471
Tau	IN_PVALB	COL14A1	-0.30	0.13	-2.41	0.0157	1
Tau	IN_SST	COL14A1	-0.20	0.16	-1.27	0.203	1
Tau	IN_VIP	COL14A1	-0.17	0.14	-1.19	0.235	1
Tau	Micro	COL14A1	0.07	0.23	0.28	0.779	0.999
Tau	OPC	COL14A1	0.10	0.13	0.73	0.465	0.932
Tau	Oligo	COL14A1	-0.13	0.12	-1.13	0.26	1
Tau	SMC	COL14A1	0.13	0.34	0.38	0.704	0.982
Tau	Astro	COL15A1	0.03	0.28	0.10	0.919	0.991
Tau	EN_L2_3_IT	COL15A1	-0.32	0.28	-1.15	0.249	1
Tau	EN_L3_5_IT_1	COL15A1	-0.18	0.25	-0.71	0.478	0.999
Tau	EN_L3_5_IT_2	COL15A1	-0.18	0.25	-0.73	0.466	1
Tau	EN_L3_5_IT_3	COL15A1	-0.17	0.23	-0.73	0.464	0.999
Tau	EN_L6B	COL15A1	1.21	0.70	1.73	0.0841	1
Tau	EN_L6_CT	COL15A1	0.65	0.66	0.99	0.322	1
Tau	EN_L6_IT_1	COL15A1	-0.43	0.27	-1.62	0.106	1
Tau	IN_ADARB2	COL15A1	0.01	0.26	0.03	0.973	1
Tau	IN_LAMP5_RELN	COL15A1	-0.01	0.25	-0.03	0.974	1
Tau	IN_PVALB	COL15A1	-0.45	0.27	-1.67	0.0949	1
Tau	IN_PVALB_CHC	COL15A1	-0.03	0.10	-0.30	0.768	1
Tau	IN_SST	COL15A1	-0.25	0.29	-0.86	0.389	1
Tau	IN_VIP	COL15A1	0.12	0.16	0.79	0.43	1
Tau	Micro	COL15A1	0.05	0.20	0.24	0.812	0.999
Tau	OPC	COL15A1	0.07	0.17	0.42	0.676	0.964
Tau	Oligo	COL15A1	0.02	0.24	0.06	0.95	1
Tau	VLMC	COL15A1	0.36	0.20	1.80	0.0717	0.999
Tau	Astro	COL16A1	0.05	0.11	0.44	0.66	0.959
Tau	EN_L2_3_IT	COL16A1	-0.06	0.08	-0.78	0.434	1
Tau	EN_L3_5_IT_1	COL16A1	-0.05	0.11	-0.47	0.638	0.999
Tau	EN_L3_5_IT_2	COL16A1	0.05	0.10	0.51	0.612	1
Tau	EN_L3_5_IT_3	COL16A1	-0.01	0.10	-0.14	0.885	0.999
Tau	EN_L5_6_NP	COL16A1	-0.31	0.33	-0.95	0.343	1
Tau	EN_L6B	COL16A1	0.05	0.15	0.36	0.718	1
Tau	EN_L6_CT	COL16A1	-0.01	0.15	-0.07	0.946	1
Tau	EN_L6_IT_1	COL16A1	-0.18	0.15	-1.16	0.246	1
Tau	EN_L6_IT_2	COL16A1	0.07	0.15	0.50	0.621	0.997
Tau	IN_ADARB2	COL16A1	0.05	0.12	0.40	0.686	1
Tau	IN_PVALB	COL16A1	0.01	0.16	0.04	0.97	1
Tau	IN_SST	COL16A1	-0.12	0.15	-0.79	0.427	1
Tau	IN_VIP	COL16A1	-0.01	0.15	-0.03	0.973	1
Tau	Micro	COL16A1	-0.06	0.19	-0.32	0.752	0.999
Tau	OPC	COL16A1	0.05	0.08	0.56	0.577	0.945
Tau	Oligo	COL16A1	0.05	0.09	0.53	0.598	1
Tau	Oligo	COL17A1	-0.36	0.19	-1.90	0.0578	1
Tau	Astro	COL18A1	-0.00	0.11	-0.03	0.977	0.998
Tau	EN_L2_3_IT	COL18A1	-0.04	0.14	-0.28	0.783	1
Tau	EN_L3_5_IT_1	COL18A1	-0.10	0.11	-0.92	0.36	0.999
Tau	EN_L3_5_IT_2	COL18A1	0.02	0.12	0.19	0.852	1
Tau	EN_L3_5_IT_3	COL18A1	0.12	0.13	0.94	0.346	0.999
Tau	EN_L5_6_NP	COL18A1	0.19	0.13	1.41	0.159	1
Tau	EN_L6B	COL18A1	0.57	0.43	1.32	0.185	1
Tau	EN_L6_CT	COL18A1	0.33	0.18	1.82	0.0692	1
Tau	EN_L6_IT_1	COL18A1	0.03	0.18	0.18	0.855	1
Tau	EN_L6_IT_2	COL18A1	0.05	0.41	0.12	0.905	0.997
Tau	Endo	COL18A1	0.19	0.18	1.06	0.288	0.91
Tau	IN_ADARB2	COL18A1	0.15	0.13	1.13	0.257	1
Tau	IN_LAMP5_LHX6	COL18A1	-0.15	0.12	-1.24	0.215	1
Tau	IN_LAMP5_RELN	COL18A1	0.00	0.10	0.04	0.972	1
Tau	IN_PVALB	COL18A1	0.02	0.14	0.13	0.897	1
Tau	IN_SST	COL18A1	0.18	0.15	1.16	0.245	1
Tau	IN_VIP	COL18A1	0.02	0.09	0.26	0.792	1
Tau	Micro	COL18A1	-0.01	0.11	-0.05	0.963	0.999
Tau	OPC	COL18A1	0.11	0.13	0.84	0.399	0.917
Tau	Oligo	COL18A1	-0.13	0.24	-0.53	0.595	1
Tau	PC	COL18A1	-0.09	0.17	-0.57	0.569	0.936
Tau	SMC	COL18A1	0.00	0.31	0.01	0.995	0.999
Tau	VLMC	COL18A1	0.12	0.20	0.63	0.531	0.999
Tau	Astro	COL19A1	-0.12	0.08	-1.59	0.112	0.862
Tau	EN_L2_3_IT	COL19A1	0.01	0.10	0.11	0.912	1
Tau	EN_L3_5_IT_1	COL19A1	0.04	0.11	0.31	0.759	0.999
Tau	EN_L3_5_IT_2	COL19A1	-0.09	0.07	-1.37	0.171	1
Tau	EN_L3_5_IT_3	COL19A1	-0.12	0.08	-1.48	0.138	0.999
Tau	EN_L5_6_NP	COL19A1	-0.08	0.13	-0.60	0.551	1
Tau	EN_L6B	COL19A1	-0.10	0.10	-1.02	0.31	1
Tau	EN_L6_CT	COL19A1	0.11	0.13	0.85	0.395	1
Tau	EN_L6_IT_1	COL19A1	-0.05	0.08	-0.60	0.551	1
Tau	EN_L6_IT_2	COL19A1	0.08	0.09	0.84	0.399	0.997
Tau	IN_ADARB2	COL19A1	-0.08	0.14	-0.53	0.599	1
Tau	IN_LAMP5_LHX6	COL19A1	-0.34	0.18	-1.85	0.0644	1
Tau	IN_LAMP5_RELN	COL19A1	-0.13	0.13	-0.98	0.327	0.996
Tau	IN_PVALB	COL19A1	-0.04	0.09	-0.49	0.624	1
Tau	IN_PVALB_CHC	COL19A1	-0.03	0.19	-0.15	0.883	1
Tau	IN_SST	COL19A1	0.05	0.08	0.56	0.573	1
Tau	IN_VIP	COL19A1	-0.02	0.08	-0.29	0.775	1
Tau	Micro	COL19A1	-0.24	0.17	-1.45	0.147	0.999
Tau	OPC	COL19A1	0.16	0.13	1.24	0.216	0.859
Tau	Oligo	COL19A1	-0.07	0.08	-0.85	0.396	1
Tau	VLMC	COL1A1	0.16	0.22	0.71	0.478	0.999
Tau	PC	COL1A2	-0.14	0.14	-1.01	0.313	0.886
Tau	SMC	COL1A2	-0.38	0.40	-0.94	0.347	0.862
Tau	VLMC	COL1A2	-0.05	0.14	-0.38	0.706	0.999
Tau	Astro	COL20A1	0.16	0.18	0.88	0.379	0.915
Tau	EN_L2_3_IT	COL20A1	-0.15	0.14	-1.08	0.282	1
Tau	EN_L3_5_IT_2	COL20A1	0.10	0.13	0.78	0.436	1
Tau	EN_L3_5_IT_3	COL20A1	0.07	0.14	0.52	0.605	0.999
Tau	OPC	COL20A1	0.17	0.10	1.63	0.104	0.841
Tau	Oligo	COL20A1	0.13	0.17	0.74	0.456	1
Tau	Astro	COL21A1	-0.30	0.17	-1.72	0.0858	0.857
Tau	EN_L2_3_IT	COL21A1	0.27	0.15	1.82	0.0685	1
Tau	EN_L3_5_IT_1	COL21A1	-0.14	0.22	-0.64	0.521	0.999
Tau	EN_L3_5_IT_2	COL21A1	0.01	0.13	0.07	0.942	1
Tau	EN_L3_5_IT_3	COL21A1	0.25	0.16	1.52	0.129	0.999
Tau	EN_L5_6_NP	COL21A1	-0.13	0.22	-0.61	0.543	1
Tau	EN_L6B	COL21A1	0.05	0.16	0.31	0.755	1
Tau	EN_L6_CT	COL21A1	0.44	0.22	2.04	0.041	1
Tau	EN_L6_IT_1	COL21A1	0.14	0.19	0.74	0.462	1
Tau	EN_L6_IT_2	COL21A1	0.00	0.20	0.01	0.99	0.999
Tau	IN_ADARB2	COL21A1	0.03	0.09	0.33	0.738	1
Tau	IN_LAMP5_RELN	COL21A1	-0.03	0.17	-0.20	0.838	1
Tau	IN_PVALB	COL21A1	0.06	0.14	0.39	0.695	1
Tau	IN_PVALB_CHC	COL21A1	0.10	0.10	1.05	0.294	1
Tau	IN_SST	COL21A1	-0.01	0.11	-0.11	0.916	1
Tau	IN_VIP	COL21A1	-0.03	0.05	-0.57	0.568	1
Tau	Micro	COL21A1	0.02	0.14	0.12	0.904	0.999
Tau	OPC	COL21A1	0.02	0.13	0.12	0.904	0.993
Tau	Oligo	COL21A1	0.01	0.10	0.08	0.933	1
Tau	SMC	COL21A1	0.33	0.72	0.45	0.649	0.967
Tau	VLMC	COL21A1	-0.04	0.34	-0.11	0.915	0.999
Tau	Astro	COL22A1	0.12	0.18	0.65	0.516	0.928
Tau	EN_L2_3_IT	COL22A1	-0.06	0.14	-0.48	0.635	1
Tau	EN_L3_5_IT_1	COL22A1	-0.29	0.25	-1.15	0.252	0.999
Tau	EN_L3_5_IT_2	COL22A1	-0.26	0.25	-1.03	0.305	1
Tau	EN_L3_5_IT_3	COL22A1	0.15	0.23	0.66	0.508	0.999
Tau	Oligo	COL22A1	-0.32	0.16	-1.98	0.0477	1
Tau	Astro	COL23A1	0.23	0.11	2.05	0.0399	0.844
Tau	EN_L2_3_IT	COL23A1	-0.04	0.08	-0.48	0.629	1
Tau	EN_L3_5_IT_1	COL23A1	0.23	0.12	1.88	0.0604	0.999
Tau	EN_L3_5_IT_2	COL23A1	-0.04	0.11	-0.32	0.753	1
Tau	EN_L3_5_IT_3	COL23A1	-0.02	0.08	-0.23	0.816	0.999
Tau	EN_L5_6_NP	COL23A1	0.33	0.18	1.88	0.0601	1
Tau	EN_L6B	COL23A1	-0.10	0.16	-0.60	0.547	1
Tau	EN_L6_CT	COL23A1	-0.01	0.14	-0.05	0.956	1
Tau	EN_L6_IT_1	COL23A1	-0.06	0.13	-0.48	0.629	1
Tau	EN_L6_IT_2	COL23A1	-0.26	0.19	-1.34	0.182	0.997
Tau	IN_ADARB2	COL23A1	-0.16	0.16	-0.96	0.338	1
Tau	IN_PVALB	COL23A1	-0.08	0.14	-0.55	0.585	1
Tau	IN_SST	COL23A1	0.10	0.15	0.62	0.538	1
Tau	IN_VIP	COL23A1	-0.04	0.11	-0.36	0.719	1
Tau	Micro	COL23A1	0.19	0.19	1.00	0.318	0.999
Tau	OPC	COL23A1	0.24	0.14	1.63	0.103	0.841
Tau	Oligo	COL23A1	0.09	0.09	0.97	0.331	1
Tau	VLMC	COL23A1	0.05	0.28	0.18	0.856	0.999
Tau	Astro	COL24A1	0.06	0.11	0.57	0.567	0.938
Tau	EN_L2_3_IT	COL24A1	0.00	0.12	0.02	0.983	1
Tau	EN_L3_5_IT_1	COL24A1	-0.27	0.15	-1.79	0.0733	0.999
Tau	EN_L3_5_IT_2	COL24A1	-0.37	0.16	-2.33	0.0197	1
Tau	EN_L3_5_IT_3	COL24A1	-0.05	0.16	-0.34	0.736	0.999
Tau	EN_L5_6_NP	COL24A1	-0.10	0.22	-0.46	0.649	1
Tau	EN_L6B	COL24A1	-0.06	0.28	-0.23	0.817	1
Tau	EN_L6_CT	COL24A1	-0.08	0.14	-0.54	0.589	1
Tau	EN_L6_IT_1	COL24A1	-0.24	0.16	-1.47	0.143	1
Tau	EN_L6_IT_2	COL24A1	-0.30	0.23	-1.28	0.2	0.997
Tau	IN_ADARB2	COL24A1	0.23	0.18	1.25	0.211	1
Tau	IN_LAMP5_RELN	COL24A1	0.03	0.16	0.18	0.856	1
Tau	IN_PVALB	COL24A1	-0.31	0.13	-2.39	0.0168	1
Tau	IN_SST	COL24A1	0.09	0.20	0.45	0.654	1
Tau	IN_VIP	COL24A1	-0.30	0.12	-2.39	0.0168	1
Tau	Micro	COL24A1	-0.16	0.17	-0.95	0.34	0.999
Tau	OPC	COL24A1	-0.03	0.12	-0.26	0.795	0.978
Tau	Oligo	COL24A1	-0.09	0.10	-0.95	0.34	1
Tau	PC	COL24A1	-0.07	0.33	-0.23	0.821	0.977
Tau	Astro	COL25A1	0.02	0.10	0.23	0.815	0.981
Tau	EN_L2_3_IT	COL25A1	0.01	0.08	0.07	0.941	1
Tau	EN_L3_5_IT_1	COL25A1	0.14	0.12	1.22	0.224	0.999
Tau	EN_L3_5_IT_2	COL25A1	0.01	0.10	0.06	0.956	1
Tau	EN_L3_5_IT_3	COL25A1	0.10	0.12	0.86	0.391	0.999
Tau	EN_L5_6_NP	COL25A1	-0.23	0.14	-1.62	0.104	1
Tau	EN_L6B	COL25A1	0.02	0.19	0.11	0.913	1
Tau	EN_L6_CT	COL25A1	-0.07	0.16	-0.43	0.664	1
Tau	EN_L6_IT_1	COL25A1	0.01	0.13	0.09	0.925	1
Tau	EN_L6_IT_2	COL25A1	0.10	0.22	0.45	0.655	0.997
Tau	IN_ADARB2	COL25A1	0.03	0.11	0.28	0.776	1
Tau	IN_LAMP5_LHX6	COL25A1	-0.07	0.14	-0.48	0.633	1
Tau	IN_LAMP5_RELN	COL25A1	-0.06	0.11	-0.59	0.557	0.996
Tau	IN_PVALB	COL25A1	-0.06	0.14	-0.42	0.672	1
Tau	IN_PVALB_CHC	COL25A1	0.23	0.17	1.32	0.187	1
Tau	IN_SST	COL25A1	-0.09	0.09	-0.98	0.326	1
Tau	IN_VIP	COL25A1	0.01	0.09	0.09	0.932	1
Tau	Micro	COL25A1	0.06	0.17	0.35	0.725	0.999
Tau	OPC	COL25A1	0.01	0.09	0.08	0.935	0.995
Tau	Oligo	COL25A1	-0.04	0.08	-0.46	0.647	1
Tau	Astro	COL26A1	0.01	0.09	0.09	0.927	0.991
Tau	EN_L2_3_IT	COL26A1	-0.04	0.07	-0.62	0.538	1
Tau	EN_L3_5_IT_1	COL26A1	-0.07	0.08	-0.95	0.34	0.999
Tau	EN_L3_5_IT_2	COL26A1	-0.03	0.07	-0.51	0.607	1
Tau	EN_L3_5_IT_3	COL26A1	-0.06	0.08	-0.78	0.435	0.999
Tau	EN_L5_6_NP	COL26A1	-0.01	0.13	-0.07	0.942	1
Tau	EN_L6B	COL26A1	-0.29	0.15	-1.90	0.057	1
Tau	EN_L6_CT	COL26A1	-0.12	0.15	-0.82	0.414	1
Tau	EN_L6_IT_1	COL26A1	-0.10	0.12	-0.82	0.41	1
Tau	EN_L6_IT_2	COL26A1	-0.14	0.13	-1.14	0.255	0.997
Tau	IN_ADARB2	COL26A1	-0.00	0.13	-0.04	0.969	1
Tau	IN_LAMP5_LHX6	COL26A1	-0.21	0.15	-1.44	0.149	1
Tau	IN_LAMP5_RELN	COL26A1	-0.07	0.17	-0.42	0.673	0.996
Tau	IN_PVALB	COL26A1	-0.08	0.07	-1.11	0.265	1
Tau	IN_PVALB_CHC	COL26A1	-0.03	0.13	-0.24	0.813	1
Tau	IN_SST	COL26A1	-0.08	0.10	-0.78	0.434	1
Tau	IN_VIP	COL26A1	0.07	0.07	1.09	0.276	1
Tau	Micro	COL26A1	-0.07	0.17	-0.43	0.667	0.999
Tau	OPC	COL26A1	-0.02	0.10	-0.17	0.863	0.986
Tau	Oligo	COL26A1	-0.04	0.09	-0.39	0.695	1
Tau	Astro	COL27A1	0.28	0.14	1.92	0.0548	0.844
Tau	EN_L2_3_IT	COL27A1	0.07	0.13	0.56	0.578	1
Tau	EN_L3_5_IT_2	COL27A1	0.09	0.17	0.57	0.568	1
Tau	EN_L3_5_IT_3	COL27A1	0.15	0.39	0.39	0.696	0.999
Tau	EN_L6_IT_1	COL27A1	0.12	0.17	0.66	0.51	1
Tau	EN_L6_IT_2	COL27A1	0.52	0.23	2.25	0.0247	0.997
Tau	IN_PVALB	COL27A1	-0.12	0.16	-0.74	0.459	1
Tau	IN_VIP	COL27A1	0.08	0.13	0.59	0.552	1
Tau	OPC	COL27A1	0.06	0.13	0.48	0.635	0.955
Tau	Oligo	COL27A1	0.26	0.16	1.62	0.106	1
Tau	PC	COL27A1	-0.13	0.18	-0.69	0.49	0.916
Tau	VLMC	COL27A1	-0.01	0.21	-0.06	0.954	0.999
Tau	Astro	COL28A1	-0.04	0.09	-0.43	0.67	0.959
Tau	EN_L2_3_IT	COL28A1	-0.05	0.09	-0.57	0.572	1
Tau	EN_L3_5_IT_1	COL28A1	-0.03	0.11	-0.24	0.812	0.999
Tau	EN_L3_5_IT_2	COL28A1	-0.14	0.10	-1.44	0.151	1
Tau	EN_L3_5_IT_3	COL28A1	-0.17	0.10	-1.61	0.108	0.999
Tau	EN_L5_6_NP	COL28A1	-0.25	0.14	-1.80	0.0725	1
Tau	EN_L6B	COL28A1	-0.16	0.18	-0.89	0.374	1
Tau	EN_L6_CT	COL28A1	0.03	0.14	0.21	0.837	1
Tau	EN_L6_IT_1	COL28A1	-0.03	0.15	-0.22	0.825	1
Tau	EN_L6_IT_2	COL28A1	0.10	0.15	0.63	0.53	0.997
Tau	IN_ADARB2	COL28A1	-0.21	0.13	-1.56	0.119	1
Tau	IN_LAMP5_LHX6	COL28A1	-0.04	0.16	-0.25	0.805	1
Tau	IN_LAMP5_RELN	COL28A1	-0.12	0.15	-0.82	0.412	0.996
Tau	IN_PVALB	COL28A1	-0.07	0.09	-0.69	0.489	1
Tau	IN_PVALB_CHC	COL28A1	-0.17	0.17	-1.00	0.317	1
Tau	IN_SST	COL28A1	-0.29	0.12	-2.38	0.0175	1
Tau	IN_VIP	COL28A1	-0.10	0.10	-1.03	0.302	1
Tau	OPC	COL28A1	0.01	0.13	0.07	0.947	0.995
Tau	Oligo	COL28A1	-0.01	0.12	-0.08	0.936	1
Tau	VLMC	COL3A1	0.40	0.24	1.64	0.102	0.999
Tau	Astro	COL4A1	0.28	0.22	1.28	0.199	0.881
Tau	EN_L2_3_IT	COL4A1	0.06	0.09	0.70	0.481	1
Tau	EN_L3_5_IT_1	COL4A1	0.04	0.10	0.37	0.713	0.999
Tau	EN_L3_5_IT_2	COL4A1	0.17	0.19	0.91	0.363	1
Tau	EN_L3_5_IT_3	COL4A1	0.13	0.14	0.94	0.35	0.999
Tau	EN_L5_6_NP	COL4A1	-0.06	0.14	-0.40	0.692	1
Tau	EN_L6B	COL4A1	0.12	0.28	0.44	0.659	1
Tau	Endo	COL4A1	0.40	0.26	1.55	0.12	0.833
Tau	IN_ADARB2	COL4A1	0.10	0.16	0.63	0.532	1
Tau	IN_LAMP5_LHX6	COL4A1	-0.06	0.08	-0.77	0.44	1
Tau	IN_LAMP5_RELN	COL4A1	0.06	0.09	0.61	0.542	0.996
Tau	IN_PVALB	COL4A1	0.03	0.08	0.43	0.665	1
Tau	IN_PVALB_CHC	COL4A1	-0.04	0.09	-0.44	0.662	1
Tau	IN_SST	COL4A1	-0.14	0.13	-1.11	0.269	1
Tau	IN_VIP	COL4A1	0.47	0.35	1.33	0.184	1
Tau	OPC	COL4A1	0.26	0.23	1.15	0.252	0.869
Tau	Oligo	COL4A1	0.31	0.16	1.91	0.0566	1
Tau	PC	COL4A1	0.39	0.27	1.46	0.146	0.805
Tau	SMC	COL4A1	0.40	0.33	1.20	0.231	0.811
Tau	VLMC	COL4A1	-0.27	0.25	-1.06	0.289	0.999
Tau	Astro	COL4A2	0.05	0.16	0.29	0.772	0.971
Tau	EN_L2_3_IT	COL4A2	0.10	0.09	1.05	0.293	1
Tau	EN_L3_5_IT_1	COL4A2	-0.02	0.09	-0.20	0.845	0.999
Tau	EN_L3_5_IT_2	COL4A2	0.09	0.17	0.53	0.596	1
Tau	EN_L3_5_IT_3	COL4A2	0.10	0.14	0.75	0.453	0.999
Tau	EN_L5_6_NP	COL4A2	-0.24	0.17	-1.35	0.177	1
Tau	EN_L6B	COL4A2	0.09	0.30	0.29	0.769	1
Tau	Endo	COL4A2	0.32	0.25	1.28	0.201	0.885
Tau	IN_ADARB2	COL4A2	0.15	0.16	0.92	0.358	1
Tau	IN_LAMP5_LHX6	COL4A2	0.04	0.07	0.68	0.497	1
Tau	IN_LAMP5_RELN	COL4A2	0.01	0.08	0.07	0.942	1
Tau	IN_PVALB	COL4A2	-0.03	0.07	-0.37	0.709	1
Tau	IN_PVALB_CHC	COL4A2	0.00	0.07	0.02	0.985	1
Tau	IN_SST	COL4A2	-0.20	0.14	-1.45	0.146	1
Tau	IN_VIP	COL4A2	-0.18	0.19	-0.95	0.34	1
Tau	OPC	COL4A2	0.17	0.19	0.90	0.366	0.908
Tau	Oligo	COL4A2	-0.00	0.12	-0.01	0.99	1
Tau	PC	COL4A2	0.28	0.22	1.28	0.201	0.849
Tau	SMC	COL4A2	0.24	0.30	0.79	0.432	0.899
Tau	VLMC	COL4A2	0.09	0.22	0.40	0.686	0.999
Tau	Astro	COL4A3	-0.05	0.11	-0.48	0.63	0.952
Tau	EN_L2_3_IT	COL4A3	-0.09	0.10	-0.90	0.367	1
Tau	EN_L3_5_IT_1	COL4A3	-0.28	0.16	-1.79	0.0727	0.999
Tau	EN_L3_5_IT_2	COL4A3	-0.11	0.11	-0.99	0.324	1
Tau	EN_L3_5_IT_3	COL4A3	0.14	0.12	1.14	0.253	0.999
Tau	EN_L5_6_NP	COL4A3	-1.24	0.47	-2.64	0.00832	1
Tau	EN_L6B	COL4A3	0.13	0.53	0.24	0.809	1
Tau	EN_L6_CT	COL4A3	0.06	0.19	0.30	0.766	1
Tau	EN_L6_IT_1	COL4A3	-0.09	0.15	-0.59	0.558	1
Tau	EN_L6_IT_2	COL4A3	-0.04	0.21	-0.20	0.839	0.997
Tau	IN_ADARB2	COL4A3	-0.07	0.14	-0.47	0.636	1
Tau	IN_LAMP5_LHX6	COL4A3	-0.07	0.11	-0.62	0.535	1
Tau	IN_LAMP5_RELN	COL4A3	0.05	0.12	0.38	0.701	0.998
Tau	IN_PVALB	COL4A3	0.00	0.12	0.04	0.969	1
Tau	IN_SST	COL4A3	-0.13	0.15	-0.87	0.387	1
Tau	IN_VIP	COL4A3	-0.03	0.10	-0.31	0.76	1
Tau	OPC	COL4A3	-0.11	0.13	-0.84	0.401	0.917
Tau	Oligo	COL4A3	-0.08	0.10	-0.78	0.435	1
Tau	PC	COL4A3	0.06	0.13	0.51	0.611	0.936
Tau	VLMC	COL4A3	0.73	0.44	1.64	0.101	0.999
Tau	Astro	COL4A4	-0.22	0.13	-1.74	0.0824	0.857
Tau	EN_L2_3_IT	COL4A4	-0.05	0.11	-0.48	0.628	1
Tau	EN_L3_5_IT_2	COL4A4	-0.16	0.14	-1.19	0.233	1
Tau	EN_L3_5_IT_3	COL4A4	0.18	0.14	1.33	0.184	0.999
Tau	EN_L6_IT_1	COL4A4	-0.30	0.49	-0.62	0.535	1
Tau	IN_ADARB2	COL4A4	0.07	0.16	0.45	0.652	1
Tau	IN_LAMP5_LHX6	COL4A4	-0.21	0.15	-1.45	0.147	1
Tau	IN_LAMP5_RELN	COL4A4	0.10	0.13	0.81	0.42	0.996
Tau	IN_PVALB	COL4A4	0.38	0.15	2.47	0.0137	1
Tau	IN_SST	COL4A4	-0.13	0.20	-0.65	0.517	1
Tau	IN_VIP	COL4A4	-0.15	0.11	-1.30	0.194	1
Tau	Micro	COL4A4	0.05	0.23	0.21	0.833	0.999
Tau	OPC	COL4A4	-0.13	0.13	-1.00	0.315	0.893
Tau	Oligo	COL4A4	-0.09	0.11	-0.78	0.434	1
Tau	PC	COL4A4	0.09	0.15	0.57	0.566	0.935
Tau	VLMC	COL4A4	1.02	0.45	2.27	0.0234	0.999
Tau	Astro	COL4A5	0.02	0.05	0.40	0.692	0.962
Tau	EN_L2_3_IT	COL4A5	-0.06	0.12	-0.54	0.593	1
Tau	EN_L3_5_IT_1	COL4A5	0.02	0.16	0.12	0.906	0.999
Tau	EN_L3_5_IT_2	COL4A5	0.05	0.13	0.41	0.678	1
Tau	EN_L3_5_IT_3	COL4A5	-0.12	0.15	-0.82	0.414	0.999
Tau	EN_L6B	COL4A5	-0.19	0.57	-0.33	0.741	1
Tau	EN_L6_CT	COL4A5	-0.32	0.51	-0.63	0.53	1
Tau	EN_L6_IT_1	COL4A5	0.19	0.40	0.48	0.629	1
Tau	IN_ADARB2	COL4A5	0.10	0.18	0.57	0.569	1
Tau	IN_LAMP5_RELN	COL4A5	-0.15	0.19	-0.79	0.43	0.996
Tau	IN_PVALB	COL4A5	-0.15	0.14	-1.01	0.311	1
Tau	IN_SST	COL4A5	-0.20	0.16	-1.22	0.221	1
Tau	IN_VIP	COL4A5	-0.14	0.14	-0.96	0.336	1
Tau	Micro	COL4A5	0.30	0.18	1.65	0.0987	0.999
Tau	OPC	COL4A5	0.10	0.14	0.73	0.463	0.932
Tau	Oligo	COL4A5	-0.06	0.05	-1.15	0.249	1
Tau	PC	COL4A5	0.14	0.18	0.77	0.441	0.906
Tau	SMC	COL4A5	0.20	0.97	0.21	0.835	0.982
Tau	VLMC	COL4A5	0.07	0.16	0.46	0.649	0.999
Tau	Astro	COL4A6	-0.04	0.15	-0.26	0.794	0.975
Tau	EN_L2_3_IT	COL4A6	0.02	0.14	0.16	0.871	1
Tau	Oligo	COL4A6	-0.28	0.13	-2.18	0.0291	1
Tau	VLMC	COL4A6	0.12	0.39	0.32	0.752	0.999
Tau	Astro	COL5A1	0.22	0.16	1.35	0.176	0.876
Tau	EN_L2_3_IT	COL5A1	-0.18	0.13	-1.35	0.177	1
Tau	EN_L3_5_IT_1	COL5A1	-0.09	0.15	-0.60	0.549	0.999
Tau	EN_L3_5_IT_2	COL5A1	0.02	0.11	0.14	0.887	1
Tau	EN_L3_5_IT_3	COL5A1	-0.21	0.16	-1.26	0.208	0.999
Tau	EN_L6_IT_1	COL5A1	-0.05	0.17	-0.32	0.749	1
Tau	IN_PVALB_CHC	COL5A1	-0.15	0.13	-1.16	0.246	1
Tau	IN_VIP	COL5A1	-0.00	0.13	-0.00	0.999	1
Tau	Micro	COL5A1	0.03	0.23	0.12	0.906	0.999
Tau	OPC	COL5A1	0.07	0.13	0.58	0.562	0.943
Tau	Oligo	COL5A1	0.05	0.15	0.33	0.74	1
Tau	VLMC	COL5A1	0.16	0.20	0.80	0.425	0.999
Tau	Astro	COL5A2	-0.13	0.12	-1.07	0.285	0.893
Tau	EN_L2_3_IT	COL5A2	0.00	0.15	0.03	0.974	1
Tau	EN_L3_5_IT_1	COL5A2	-0.16	0.12	-1.38	0.168	0.999
Tau	EN_L3_5_IT_2	COL5A2	-0.01	0.20	-0.05	0.964	1
Tau	EN_L3_5_IT_3	COL5A2	0.34	0.22	1.59	0.111	0.999
Tau	EN_L5_6_NP	COL5A2	0.71	0.46	1.55	0.121	1
Tau	EN_L6B	COL5A2	0.57	0.62	0.92	0.359	1
Tau	EN_L6_CT	COL5A2	-0.12	0.25	-0.46	0.643	1
Tau	EN_L6_IT_1	COL5A2	0.05	0.32	0.17	0.868	1
Tau	IN_ADARB2	COL5A2	-0.02	0.15	-0.15	0.878	1
Tau	IN_LAMP5_RELN	COL5A2	0.08	0.23	0.35	0.725	0.999
Tau	IN_PVALB	COL5A2	-0.03	0.16	-0.21	0.831	1
Tau	IN_SST	COL5A2	-0.15	0.17	-0.91	0.363	1
Tau	IN_VIP	COL5A2	0.08	0.16	0.49	0.625	1
Tau	Micro	COL5A2	0.34	0.23	1.48	0.139	0.999
Tau	OPC	COL5A2	0.03	0.17	0.17	0.868	0.986
Tau	Oligo	COL5A2	-0.14	0.15	-0.96	0.337	1
Tau	PC	COL5A2	-0.10	0.18	-0.55	0.581	0.936
Tau	SMC	COL5A2	0.43	0.41	1.05	0.296	0.848
Tau	VLMC	COL5A2	0.36	0.30	1.22	0.222	0.999
Tau	Astro	COL5A3	0.10	0.13	0.83	0.408	0.919
Tau	EN_L2_3_IT	COL5A3	-0.02	0.10	-0.21	0.837	1
Tau	EN_L3_5_IT_1	COL5A3	-0.24	0.18	-1.30	0.192	0.999
Tau	EN_L3_5_IT_2	COL5A3	0.08	0.14	0.61	0.543	1
Tau	EN_L3_5_IT_3	COL5A3	-0.04	0.14	-0.30	0.762	0.999
Tau	EN_L6_IT_1	COL5A3	-0.07	0.12	-0.61	0.542	1
Tau	EN_L6_IT_2	COL5A3	0.07	0.18	0.41	0.683	0.997
Tau	IN_LAMP5_RELN	COL5A3	-0.21	0.16	-1.32	0.188	0.996
Tau	IN_PVALB	COL5A3	-0.13	0.15	-0.83	0.407	1
Tau	IN_PVALB_CHC	COL5A3	-0.14	0.11	-1.25	0.212	1
Tau	IN_SST	COL5A3	-0.02	0.16	-0.10	0.917	1
Tau	IN_VIP	COL5A3	-0.10	0.13	-0.78	0.433	1
Tau	Micro	COL5A3	-0.06	0.19	-0.30	0.767	0.999
Tau	OPC	COL5A3	-0.01	0.11	-0.07	0.947	0.995
Tau	Oligo	COL5A3	-0.07	0.14	-0.49	0.625	1
Tau	PC	COL5A3	0.13	0.15	0.86	0.387	0.902
Tau	VLMC	COL5A3	0.28	0.29	0.96	0.337	0.999
Tau	Astro	COL6A1	-0.04	0.07	-0.61	0.544	0.932
Tau	EN_L2_3_IT	COL6A1	-0.16	0.15	-1.11	0.266	1
Tau	EN_L3_5_IT_1	COL6A1	-0.14	0.08	-1.72	0.0851	0.999
Tau	EN_L3_5_IT_2	COL6A1	-0.17	0.08	-2.09	0.0364	1
Tau	EN_L3_5_IT_3	COL6A1	-0.18	0.12	-1.54	0.123	0.999
Tau	EN_L5_6_NP	COL6A1	-0.19	0.09	-2.09	0.0371	1
Tau	EN_L6B	COL6A1	0.41	0.54	0.76	0.445	1
Tau	EN_L6_CT	COL6A1	-0.08	0.29	-0.26	0.791	1
Tau	EN_L6_IT_1	COL6A1	-0.24	0.16	-1.44	0.149	1
Tau	EN_L6_IT_2	COL6A1	-0.31	0.17	-1.78	0.0744	0.997
Tau	IN_LAMP5_LHX6	COL6A1	-0.31	0.25	-1.22	0.224	1
Tau	IN_PVALB	COL6A1	-0.09	0.22	-0.42	0.671	1
Tau	IN_PVALB_CHC	COL6A1	-0.03	0.27	-0.12	0.901	1
Tau	IN_SST	COL6A1	-0.17	0.13	-1.36	0.173	1
Tau	IN_VIP	COL6A1	-0.05	0.14	-0.37	0.714	1
Tau	Micro	COL6A1	-0.00	0.17	-0.03	0.979	0.999
Tau	OPC	COL6A1	-0.06	0.07	-0.81	0.42	0.92
Tau	Oligo	COL6A1	-0.08	0.13	-0.62	0.534	1
Tau	PC	COL6A1	-0.04	0.14	-0.26	0.792	0.973
Tau	SMC	COL6A1	-0.09	0.33	-0.27	0.791	0.982
Tau	VLMC	COL6A1	-0.15	0.19	-0.81	0.42	0.999
Tau	Astro	COL6A2	-0.00	0.29	-0.01	0.996	0.999
Tau	PC	COL6A2	-0.04	0.17	-0.22	0.828	0.978
Tau	SMC	COL6A2	-1.66	0.81	-2.05	0.0407	0.533
Tau	VLMC	COL6A2	-0.21	0.18	-1.14	0.255	0.999
Tau	EN_L2_3_IT	COL6A3	-0.11	0.18	-0.61	0.539	1
Tau	VLMC	COL6A3	0.13	0.23	0.58	0.561	0.999
Tau	Astro	COL6A6	-0.08	0.20	-0.38	0.705	0.964
Tau	EN_L2_3_IT	COL6A6	0.07	0.14	0.50	0.62	1
Tau	EN_L3_5_IT_1	COL6A6	0.33	0.19	1.80	0.0712	0.999
Tau	EN_L3_5_IT_2	COL6A6	0.08	0.16	0.50	0.616	1
Tau	EN_L3_5_IT_3	COL6A6	0.12	0.15	0.75	0.454	0.999
Tau	EN_L5_6_NP	COL6A6	0.15	0.21	0.71	0.478	1
Tau	EN_L6B	COL6A6	0.25	0.19	1.28	0.201	1
Tau	EN_L6_CT	COL6A6	0.04	0.17	0.25	0.803	1
Tau	EN_L6_IT_1	COL6A6	0.12	0.20	0.58	0.563	1
Tau	EN_L6_IT_2	COL6A6	-0.11	0.26	-0.41	0.68	0.997
Tau	IN_ADARB2	COL6A6	0.07	0.18	0.40	0.69	1
Tau	IN_LAMP5_LHX6	COL6A6	-0.05	0.22	-0.23	0.815	1
Tau	IN_LAMP5_RELN	COL6A6	0.22	0.18	1.26	0.208	0.996
Tau	IN_PVALB	COL6A6	0.27	0.17	1.60	0.108	1
Tau	IN_PVALB_CHC	COL6A6	-0.07	0.21	-0.31	0.758	1
Tau	IN_SST	COL6A6	0.10	0.17	0.57	0.568	1
Tau	IN_VIP	COL6A6	-0.11	0.15	-0.72	0.475	1
Tau	Micro	COL6A6	-0.24	0.22	-1.10	0.271	0.999
Tau	OPC	COL6A6	-0.25	0.19	-1.36	0.175	0.842
Tau	Oligo	COL6A6	0.02	0.18	0.11	0.912	1
Tau	Astro	COL7A1	0.02	0.10	0.25	0.806	0.979
Tau	EN_L2_3_IT	COL7A1	-0.05	0.09	-0.54	0.588	1
Tau	EN_L3_5_IT_1	COL7A1	0.01	0.15	0.08	0.937	0.999
Tau	EN_L3_5_IT_2	COL7A1	-0.13	0.11	-1.18	0.239	1
Tau	EN_L3_5_IT_3	COL7A1	-0.14	0.12	-1.19	0.232	0.999
Tau	EN_L5_6_NP	COL7A1	-0.14	0.14	-1.01	0.315	1
Tau	EN_L6_CT	COL7A1	0.09	0.17	0.54	0.592	1
Tau	EN_L6_IT_1	COL7A1	-0.19	0.41	-0.48	0.631	1
Tau	IN_ADARB2	COL7A1	0.10	0.13	0.75	0.451	1
Tau	IN_LAMP5_LHX6	COL7A1	-0.39	0.17	-2.31	0.0209	1
Tau	IN_LAMP5_RELN	COL7A1	-0.10	0.14	-0.75	0.456	0.996
Tau	IN_PVALB	COL7A1	-0.14	0.10	-1.33	0.185	1
Tau	IN_PVALB_CHC	COL7A1	0.09	0.43	0.22	0.829	1
Tau	IN_SST	COL7A1	-0.13	0.11	-1.11	0.268	1
Tau	IN_VIP	COL7A1	0.08	0.10	0.80	0.426	1
Tau	OPC	COL7A1	-0.05	0.12	-0.39	0.695	0.969
Tau	Oligo	COL7A1	-0.02	0.09	-0.19	0.848	1
Tau	VLMC	COL7A1	0.17	0.23	0.76	0.45	0.999
Tau	Astro	COL8A1	0.24	0.21	1.14	0.254	0.886
Tau	EN_L2_3_IT	COL8A1	0.08	0.13	0.63	0.531	1
Tau	EN_L3_5_IT_1	COL8A1	-0.43	0.18	-2.39	0.017	0.999
Tau	EN_L3_5_IT_2	COL8A1	0.03	0.14	0.22	0.825	1
Tau	EN_L3_5_IT_3	COL8A1	-0.32	0.18	-1.81	0.0696	0.999
Tau	EN_L5_6_NP	COL8A1	-0.11	0.17	-0.63	0.53	1
Tau	EN_L6B	COL8A1	0.75	0.59	1.27	0.203	1
Tau	EN_L6_CT	COL8A1	0.02	0.24	0.08	0.936	1
Tau	EN_L6_IT_1	COL8A1	0.68	0.50	1.36	0.174	1
Tau	Endo	COL8A1	1.60	1.34	1.19	0.233	0.899
Tau	OPC	COL8A1	-0.23	0.20	-1.14	0.256	0.87
Tau	Oligo	COL8A1	-0.16	0.15	-1.07	0.285	1
Tau	SMC	COL8A1	0.89	0.88	1.02	0.309	0.851
Tau	VLMC	COL8A1	-0.07	0.34	-0.20	0.844	0.999
Tau	EN_L2_3_IT	COL8A2	0.43	0.50	0.87	0.387	1
Tau	Micro	COL8A2	-0.11	0.14	-0.78	0.436	0.999
Tau	Oligo	COL8A2	-0.13	0.18	-0.74	0.461	1
Tau	Astro	COL9A1	-0.20	0.17	-1.17	0.243	0.886
Tau	EN_L2_3_IT	COL9A1	-0.15	0.15	-1.02	0.306	1
Tau	EN_L5_6_NP	COL9A1	-0.12	0.15	-0.79	0.43	1
Tau	IN_PVALB	COL9A1	0.17	0.49	0.34	0.73	1
Tau	IN_SST	COL9A1	-0.13	0.15	-0.84	0.399	1
Tau	IN_VIP	COL9A1	-0.05	0.13	-0.44	0.663	1
Tau	OPC	COL9A1	-0.03	0.09	-0.32	0.751	0.975
Tau	Oligo	COL9A1	-0.01	0.15	-0.06	0.949	1
Tau	Astro	COL9A2	-0.07	0.14	-0.51	0.613	0.949
Tau	EN_L2_3_IT	COL9A2	-0.09	0.14	-0.61	0.544	1
Tau	Micro	COL9A2	0.01	0.15	0.07	0.948	0.999
Tau	OPC	COL9A2	0.08	0.12	0.61	0.543	0.939
Tau	Oligo	COL9A2	0.03	0.09	0.32	0.748	1
Tau	Astro	COL9A3	-0.12	0.16	-0.78	0.434	0.922
Tau	EN_L2_3_IT	COL9A3	-0.21	0.12	-1.70	0.0887	1
Tau	EN_L3_5_IT_2	COL9A3	-0.06	0.15	-0.42	0.671	1
Tau	EN_L3_5_IT_3	COL9A3	0.05	0.15	0.36	0.716	0.999
Tau	OPC	COL9A3	0.04	0.13	0.32	0.746	0.975
Tau	Oligo	COL9A3	-0.11	0.10	-1.12	0.261	1
Tau	Astro	COLCA2	-0.13	0.09	-1.43	0.154	0.869
Tau	EN_L2_3_IT	COLCA2	0.03	0.12	0.26	0.794	1
Tau	EN_L3_5_IT_2	COLCA2	-0.01	0.14	-0.07	0.942	1
Tau	EN_L3_5_IT_3	COLCA2	0.05	0.13	0.41	0.683	0.999
Tau	IN_PVALB	COLCA2	-0.05	0.12	-0.43	0.664	1
Tau	Oligo	COLCA2	0.09	0.15	0.61	0.543	1
Tau	EN_L2_3_IT	COLEC10	-0.19	0.12	-1.50	0.133	1
Tau	EN_L3_5_IT_1	COLEC10	-0.47	0.23	-2.07	0.0385	0.999
Tau	EN_L3_5_IT_2	COLEC10	-0.11	0.17	-0.62	0.538	1
Tau	EN_L3_5_IT_3	COLEC10	0.10	0.15	0.65	0.517	0.999
Tau	EN_L6B	COLEC10	0.12	0.33	0.36	0.721	1
Tau	EN_L6_IT_1	COLEC10	-0.38	0.52	-0.74	0.458	1
Tau	IN_PVALB	COLEC10	-0.32	0.19	-1.69	0.0908	1
Tau	IN_VIP	COLEC10	-0.20	0.18	-1.10	0.27	1
Tau	Oligo	COLEC10	0.10	0.19	0.50	0.619	1
Tau	Astro	COLEC11	-0.09	0.24	-0.35	0.724	0.965
Tau	EN_L2_3_IT	COLEC11	0.03	0.17	0.16	0.869	1
Tau	EN_L3_5_IT_1	COLEC11	0.09	0.21	0.45	0.655	0.999
Tau	EN_L3_5_IT_2	COLEC11	0.20	0.19	1.01	0.31	1
Tau	EN_L3_5_IT_3	COLEC11	0.07	0.20	0.35	0.724	0.999
Tau	EN_L6_IT_1	COLEC11	1.12	0.53	2.12	0.0342	1
Tau	IN_PVALB	COLEC11	0.28	0.68	0.41	0.68	1
Tau	IN_VIP	COLEC11	0.06	0.23	0.25	0.805	1
Tau	Oligo	COLEC11	-0.01	0.23	-0.03	0.975	1
Tau	Astro	COLEC12	0.27	0.21	1.28	0.199	0.881
Tau	EN_L2_3_IT	COLEC12	-0.06	0.12	-0.51	0.609	1
Tau	EN_L3_5_IT_2	COLEC12	-0.34	0.30	-1.12	0.261	1
Tau	EN_L3_5_IT_3	COLEC12	0.05	0.46	0.11	0.912	0.999
Tau	IN_PVALB	COLEC12	-0.09	0.18	-0.51	0.607	1
Tau	IN_VIP	COLEC12	-0.01	0.16	-0.04	0.967	1
Tau	Micro	COLEC12	-0.08	0.23	-0.33	0.738	0.999
Tau	OPC	COLEC12	-0.01	0.18	-0.07	0.943	0.995
Tau	Oligo	COLEC12	0.05	0.15	0.34	0.734	1
Tau	PC	COLEC12	-0.11	0.13	-0.85	0.395	0.902
Tau	PVM	COLEC12	-0.23	0.27	-0.86	0.39	0.995
Tau	VLMC	COLEC12	0.09	0.21	0.42	0.676	0.999
Tau	Astro	COLGALT1	0.13	0.09	1.39	0.165	0.872
Tau	EN_L2_3_IT	COLGALT1	-0.09	0.06	-1.50	0.135	1
Tau	EN_L3_5_IT_1	COLGALT1	-0.04	0.11	-0.39	0.695	0.999
Tau	EN_L3_5_IT_2	COLGALT1	-0.14	0.07	-1.91	0.0556	1
Tau	EN_L3_5_IT_3	COLGALT1	-0.03	0.08	-0.41	0.678	0.999
Tau	EN_L5_6_NP	COLGALT1	-0.02	0.15	-0.17	0.864	1
Tau	EN_L6B	COLGALT1	0.10	0.14	0.71	0.478	1
Tau	EN_L6_CT	COLGALT1	0.03	0.12	0.25	0.803	1
Tau	EN_L6_IT_1	COLGALT1	-0.15	0.12	-1.20	0.229	1
Tau	EN_L6_IT_2	COLGALT1	-0.11	0.16	-0.70	0.483	0.997
Tau	Endo	COLGALT1	-0.36	0.61	-0.58	0.559	0.953
Tau	IN_ADARB2	COLGALT1	0.06	0.13	0.45	0.65	1
Tau	IN_LAMP5_LHX6	COLGALT1	-0.01	0.17	-0.06	0.95	1
Tau	IN_LAMP5_RELN	COLGALT1	0.24	0.14	1.72	0.0859	0.996
Tau	IN_PVALB	COLGALT1	0.03	0.08	0.43	0.67	1
Tau	IN_PVALB_CHC	COLGALT1	0.16	0.17	0.98	0.328	1
Tau	IN_SST	COLGALT1	-0.02	0.11	-0.21	0.834	1
Tau	IN_VIP	COLGALT1	0.06	0.08	0.73	0.467	1
Tau	Micro	COLGALT1	0.00	0.09	0.04	0.966	0.999
Tau	OPC	COLGALT1	0.16	0.08	1.91	0.0561	0.82
Tau	Oligo	COLGALT1	0.06	0.07	0.99	0.32	1
Tau	PVM	COLGALT1	0.16	0.21	0.75	0.453	0.995
Tau	Astro	COLGALT2	-0.03	0.09	-0.31	0.76	0.969
Tau	EN_L2_3_IT	COLGALT2	-0.03	0.05	-0.65	0.515	1
Tau	EN_L3_5_IT_1	COLGALT2	-0.03	0.08	-0.45	0.65	0.999
Tau	EN_L3_5_IT_2	COLGALT2	-0.06	0.06	-0.98	0.327	1
Tau	EN_L3_5_IT_3	COLGALT2	-0.06	0.05	-1.08	0.28	0.999
Tau	EN_L5_6_NP	COLGALT2	0.03	0.11	0.29	0.771	1
Tau	EN_L6B	COLGALT2	-0.06	0.10	-0.57	0.571	1
Tau	EN_L6_CT	COLGALT2	-0.02	0.11	-0.23	0.816	1
Tau	EN_L6_IT_1	COLGALT2	-0.09	0.09	-0.94	0.348	1
Tau	EN_L6_IT_2	COLGALT2	0.10	0.15	0.67	0.503	0.997
Tau	IN_ADARB2	COLGALT2	0.07	0.06	1.13	0.257	1
Tau	IN_LAMP5_LHX6	COLGALT2	0.12	0.08	1.50	0.134	1
Tau	IN_LAMP5_RELN	COLGALT2	0.03	0.06	0.50	0.615	0.996
Tau	IN_PVALB	COLGALT2	-0.02	0.05	-0.37	0.714	1
Tau	IN_PVALB_CHC	COLGALT2	0.07	0.12	0.59	0.555	1
Tau	IN_SST	COLGALT2	0.06	0.07	0.80	0.421	1
Tau	IN_VIP	COLGALT2	0.03	0.04	0.57	0.571	1
Tau	Micro	COLGALT2	0.19	0.17	1.10	0.27	0.999
Tau	OPC	COLGALT2	-0.00	0.06	-0.03	0.976	0.997
Tau	Oligo	COLGALT2	-0.03	0.05	-0.67	0.503	1
Tau	Astro	COLQ	-0.15	0.09	-1.74	0.081	0.857
Tau	EN_L2_3_IT	COLQ	-0.01	0.06	-0.11	0.911	1
Tau	EN_L3_5_IT_1	COLQ	0.17	0.08	2.16	0.0308	0.999
Tau	EN_L3_5_IT_2	COLQ	0.02	0.07	0.23	0.817	1
Tau	EN_L3_5_IT_3	COLQ	0.04	0.08	0.50	0.618	0.999
Tau	EN_L5_6_NP	COLQ	0.08	0.12	0.66	0.506	1
Tau	EN_L6B	COLQ	-0.08	0.09	-0.92	0.357	1
Tau	EN_L6_CT	COLQ	-0.04	0.09	-0.44	0.663	1
Tau	EN_L6_IT_1	COLQ	-0.03	0.09	-0.35	0.727	1
Tau	EN_L6_IT_2	COLQ	-0.09	0.11	-0.86	0.393	0.997
Tau	IN_ADARB2	COLQ	-0.01	0.07	-0.13	0.898	1
Tau	IN_LAMP5_LHX6	COLQ	0.10	0.09	1.16	0.247	1
Tau	IN_LAMP5_RELN	COLQ	-0.05	0.08	-0.60	0.551	0.996
Tau	IN_PVALB	COLQ	-0.05	0.08	-0.59	0.553	1
Tau	IN_PVALB_CHC	COLQ	0.05	0.12	0.38	0.701	1
Tau	IN_SST	COLQ	-0.05	0.08	-0.56	0.579	1
Tau	IN_VIP	COLQ	0.01	0.06	0.20	0.84	1
Tau	Micro	COLQ	0.02	0.15	0.13	0.898	0.999
Tau	OPC	COLQ	0.01	0.07	0.17	0.862	0.986
Tau	Oligo	COLQ	-0.01	0.07	-0.21	0.834	1
Tau	Astro	COMMD1	0.06	0.04	1.46	0.144	0.865
Tau	EN_L2_3_IT	COMMD1	0.03	0.04	0.62	0.538	1
Tau	EN_L3_5_IT_1	COMMD1	0.02	0.06	0.33	0.743	0.999
Tau	EN_L3_5_IT_2	COMMD1	-0.01	0.05	-0.31	0.758	1
Tau	EN_L3_5_IT_3	COMMD1	-0.02	0.05	-0.43	0.665	0.999
Tau	EN_L5_6_NP	COMMD1	0.01	0.07	0.19	0.853	1
Tau	EN_L6B	COMMD1	-0.01	0.08	-0.17	0.865	1
Tau	EN_L6_CT	COMMD1	-0.05	0.06	-0.75	0.451	1
Tau	EN_L6_IT_1	COMMD1	0.00	0.06	0.05	0.962	1
Tau	EN_L6_IT_2	COMMD1	-0.03	0.07	-0.49	0.627	0.997
Tau	Endo	COMMD1	0.00	0.14	0.01	0.996	0.999
Tau	IN_ADARB2	COMMD1	0.03	0.07	0.45	0.65	1
Tau	IN_LAMP5_LHX6	COMMD1	-0.02	0.08	-0.32	0.749	1
Tau	IN_LAMP5_RELN	COMMD1	0.04	0.05	0.79	0.432	0.996
Tau	IN_PVALB	COMMD1	0.01	0.05	0.19	0.847	1
Tau	IN_PVALB_CHC	COMMD1	0.04	0.08	0.45	0.654	1
Tau	IN_SST	COMMD1	0.03	0.05	0.61	0.542	1
Tau	IN_VIP	COMMD1	-0.01	0.04	-0.31	0.756	1
Tau	Micro	COMMD1	0.00	0.06	0.07	0.943	0.999
Tau	OPC	COMMD1	0.01	0.05	0.18	0.859	0.986
Tau	Oligo	COMMD1	-0.00	0.05	-0.04	0.968	1
Tau	PC	COMMD1	0.10	0.14	0.75	0.455	0.909
Tau	PVM	COMMD1	0.24	0.20	1.19	0.233	0.995
Tau	SMC	COMMD1	0.09	0.26	0.33	0.74	0.982
Tau	VLMC	COMMD1	0.01	0.18	0.07	0.946	0.999
Tau	Adaptive	COMMD10	0.11	0.33	0.33	0.741	0.999
Tau	Astro	COMMD10	0.06	0.05	1.17	0.242	0.886
Tau	EN_L2_3_IT	COMMD10	-0.03	0.05	-0.67	0.505	1
Tau	EN_L3_5_IT_1	COMMD10	-0.10	0.07	-1.41	0.157	0.999
Tau	EN_L3_5_IT_2	COMMD10	-0.05	0.07	-0.82	0.41	1
Tau	EN_L3_5_IT_3	COMMD10	-0.07	0.06	-1.11	0.269	0.999
Tau	EN_L5_6_NP	COMMD10	-0.09	0.09	-1.05	0.295	1
Tau	EN_L6B	COMMD10	-0.10	0.10	-1.01	0.313	1
Tau	EN_L6_CT	COMMD10	-0.09	0.08	-1.11	0.267	1
Tau	EN_L6_IT_1	COMMD10	0.00	0.09	0.04	0.967	1
Tau	EN_L6_IT_2	COMMD10	-0.11	0.10	-1.09	0.275	0.997
Tau	Endo	COMMD10	0.06	0.12	0.47	0.638	0.964
Tau	IN_ADARB2	COMMD10	-0.05	0.07	-0.72	0.471	1
Tau	IN_LAMP5_LHX6	COMMD10	-0.02	0.08	-0.30	0.762	1
Tau	IN_LAMP5_RELN	COMMD10	-0.04	0.08	-0.49	0.626	0.996
Tau	IN_PVALB	COMMD10	-0.08	0.06	-1.41	0.158	1
Tau	IN_PVALB_CHC	COMMD10	0.06	0.11	0.54	0.591	1
Tau	IN_SST	COMMD10	-0.01	0.07	-0.20	0.841	1
Tau	IN_VIP	COMMD10	-0.07	0.06	-1.22	0.224	1
Tau	Micro	COMMD10	0.02	0.06	0.32	0.749	0.999
Tau	OPC	COMMD10	-0.01	0.05	-0.22	0.825	0.982
Tau	Oligo	COMMD10	0.00	0.05	0.05	0.964	1
Tau	PC	COMMD10	-0.03	0.17	-0.16	0.871	0.985
Tau	PVM	COMMD10	0.01	0.16	0.06	0.951	0.995
Tau	SMC	COMMD10	0.10	0.31	0.34	0.737	0.982
Tau	VLMC	COMMD10	-0.04	0.17	-0.22	0.826	0.999
Tau	Astro	COMMD2	-0.03	0.07	-0.45	0.652	0.957
Tau	EN_L2_3_IT	COMMD2	0.04	0.06	0.75	0.45	1
Tau	EN_L3_5_IT_1	COMMD2	0.08	0.10	0.83	0.408	0.999
Tau	EN_L3_5_IT_2	COMMD2	0.04	0.07	0.54	0.592	1
Tau	EN_L3_5_IT_3	COMMD2	-0.02	0.08	-0.23	0.821	0.999
Tau	EN_L5_6_NP	COMMD2	0.10	0.12	0.83	0.405	1
Tau	EN_L6B	COMMD2	0.12	0.13	0.97	0.331	1
Tau	EN_L6_CT	COMMD2	0.15	0.13	1.21	0.226	1
Tau	EN_L6_IT_1	COMMD2	-0.05	0.11	-0.49	0.623	1
Tau	EN_L6_IT_2	COMMD2	-0.05	0.13	-0.35	0.724	0.997
Tau	Endo	COMMD2	-1.34	0.64	-2.08	0.0373	0.678
Tau	IN_ADARB2	COMMD2	0.03	0.13	0.22	0.825	1
Tau	IN_LAMP5_LHX6	COMMD2	0.15	0.15	1.04	0.297	1
Tau	IN_LAMP5_RELN	COMMD2	-0.04	0.13	-0.26	0.791	1
Tau	IN_PVALB	COMMD2	-0.01	0.09	-0.10	0.924	1
Tau	IN_PVALB_CHC	COMMD2	0.07	0.15	0.46	0.643	1
Tau	IN_SST	COMMD2	-0.06	0.10	-0.59	0.558	1
Tau	IN_VIP	COMMD2	0.09	0.09	0.98	0.329	1
Tau	Micro	COMMD2	-0.05	0.12	-0.46	0.644	0.999
Tau	OPC	COMMD2	-0.08	0.08	-0.96	0.339	0.899
Tau	Oligo	COMMD2	0.06	0.06	1.08	0.279	1
Tau	Astro	COMMD4	0.02	0.07	0.34	0.731	0.966
Tau	EN_L2_3_IT	COMMD4	-0.03	0.06	-0.53	0.598	1
Tau	EN_L3_5_IT_1	COMMD4	0.01	0.12	0.12	0.904	0.999
Tau	EN_L3_5_IT_2	COMMD4	0.05	0.09	0.60	0.549	1
Tau	EN_L3_5_IT_3	COMMD4	-0.11	0.09	-1.21	0.226	0.999
Tau	EN_L5_6_NP	COMMD4	-0.35	0.37	-0.96	0.337	1
Tau	EN_L6B	COMMD4	0.25	0.47	0.53	0.593	1
Tau	EN_L6_CT	COMMD4	-0.19	0.14	-1.39	0.163	1
Tau	EN_L6_IT_1	COMMD4	-0.15	0.15	-0.99	0.324	1
Tau	EN_L6_IT_2	COMMD4	0.19	0.41	0.46	0.643	0.997
Tau	IN_ADARB2	COMMD4	0.05	0.15	0.31	0.758	1
Tau	IN_LAMP5_RELN	COMMD4	0.12	0.15	0.81	0.42	0.996
Tau	IN_PVALB	COMMD4	0.00	0.09	0.00	0.998	1
Tau	IN_SST	COMMD4	0.15	0.12	1.24	0.214	1
Tau	IN_VIP	COMMD4	0.04	0.09	0.46	0.645	1
Tau	Micro	COMMD4	0.07	0.14	0.51	0.612	0.999
Tau	OPC	COMMD4	-0.04	0.09	-0.45	0.656	0.959
Tau	Oligo	COMMD4	0.04	0.06	0.65	0.513	1
Tau	Astro	COMMD5	0.03	0.09	0.34	0.733	0.967
Tau	EN_L2_3_IT	COMMD5	-0.02	0.06	-0.30	0.766	1
Tau	EN_L3_5_IT_1	COMMD5	-0.03	0.15	-0.21	0.834	0.999
Tau	EN_L3_5_IT_2	COMMD5	-0.03	0.08	-0.38	0.704	1
Tau	EN_L3_5_IT_3	COMMD5	-0.05	0.11	-0.43	0.668	0.999
Tau	EN_L6B	COMMD5	-0.32	0.42	-0.75	0.452	1
Tau	EN_L6_CT	COMMD5	-0.45	0.45	-1.01	0.314	1
Tau	EN_L6_IT_1	COMMD5	0.02	0.17	0.12	0.907	1
Tau	IN_ADARB2	COMMD5	0.03	0.14	0.21	0.834	1
Tau	IN_LAMP5_RELN	COMMD5	0.17	0.16	1.05	0.296	0.996
Tau	IN_PVALB	COMMD5	-0.09	0.11	-0.80	0.425	1
Tau	IN_SST	COMMD5	-0.17	0.13	-1.34	0.182	1
Tau	IN_VIP	COMMD5	-0.02	0.09	-0.20	0.843	1
Tau	Micro	COMMD5	-0.19	0.14	-1.35	0.178	0.999
Tau	OPC	COMMD5	0.04	0.09	0.44	0.658	0.959
Tau	Oligo	COMMD5	0.01	0.07	0.20	0.838	1
Tau	Astro	COMMD6	0.04	0.09	0.52	0.605	0.946
Tau	EN_L2_3_IT	COMMD6	-0.15	0.11	-1.41	0.16	1
Tau	EN_L3_5_IT_1	COMMD6	0.02	0.12	0.21	0.833	0.999
Tau	EN_L3_5_IT_2	COMMD6	-0.09	0.11	-0.85	0.397	1
Tau	EN_L3_5_IT_3	COMMD6	-0.31	0.12	-2.48	0.0132	0.999
Tau	EN_L5_6_NP	COMMD6	-0.21	0.17	-1.22	0.222	1
Tau	EN_L6B	COMMD6	-0.18	0.18	-1.02	0.31	1
Tau	EN_L6_CT	COMMD6	-0.14	0.16	-0.88	0.381	1
Tau	EN_L6_IT_1	COMMD6	-0.00	0.15	-0.02	0.983	1
Tau	EN_L6_IT_2	COMMD6	-0.03	0.15	-0.19	0.848	0.997
Tau	IN_ADARB2	COMMD6	0.04	0.15	0.24	0.811	1
Tau	IN_LAMP5_LHX6	COMMD6	-0.13	0.19	-0.72	0.475	1
Tau	IN_LAMP5_RELN	COMMD6	-0.04	0.14	-0.30	0.764	1
Tau	IN_PVALB	COMMD6	-0.19	0.13	-1.45	0.148	1
Tau	IN_PVALB_CHC	COMMD6	0.06	0.19	0.32	0.752	1
Tau	IN_SST	COMMD6	0.04	0.14	0.30	0.764	1
Tau	IN_VIP	COMMD6	-0.10	0.10	-0.95	0.341	1
Tau	Micro	COMMD6	-0.04	0.14	-0.31	0.759	0.999
Tau	OPC	COMMD6	-0.01	0.13	-0.09	0.929	0.995
Tau	Oligo	COMMD6	0.07	0.07	0.99	0.32	1
Tau	Astro	COMMD8	0.02	0.10	0.20	0.842	0.984
Tau	EN_L2_3_IT	COMMD8	0.11	0.08	1.27	0.203	1
Tau	EN_L3_5_IT_1	COMMD8	0.35	0.15	2.35	0.0189	0.999
Tau	EN_L3_5_IT_2	COMMD8	0.10	0.11	0.91	0.364	1
Tau	EN_L3_5_IT_3	COMMD8	0.13	0.11	1.17	0.241	0.999
Tau	EN_L6_IT_1	COMMD8	-0.34	0.43	-0.78	0.434	1
Tau	IN_LAMP5_RELN	COMMD8	-0.09	0.14	-0.62	0.534	0.996
Tau	IN_PVALB	COMMD8	0.15	0.11	1.46	0.144	1
Tau	IN_SST	COMMD8	0.16	0.13	1.25	0.211	1
Tau	IN_VIP	COMMD8	-0.02	0.09	-0.22	0.828	1
Tau	Micro	COMMD8	0.32	0.17	1.87	0.0611	0.999
Tau	OPC	COMMD8	-0.13	0.11	-1.20	0.231	0.864
Tau	Oligo	COMMD8	0.04	0.07	0.56	0.578	1
Tau	Astro	COMMD9	-0.09	0.08	-1.14	0.255	0.886
Tau	EN_L2_3_IT	COMMD9	-0.05	0.06	-0.94	0.345	1
Tau	EN_L3_5_IT_1	COMMD9	0.05	0.12	0.43	0.67	0.999
Tau	EN_L3_5_IT_2	COMMD9	-0.02	0.08	-0.26	0.794	1
Tau	EN_L3_5_IT_3	COMMD9	0.01	0.08	0.09	0.932	0.999
Tau	EN_L5_6_NP	COMMD9	-0.18	0.15	-1.20	0.23	1
Tau	EN_L6B	COMMD9	0.04	0.16	0.24	0.81	1
Tau	EN_L6_CT	COMMD9	0.02	0.15	0.16	0.874	1
Tau	EN_L6_IT_1	COMMD9	0.01	0.12	0.10	0.923	1
Tau	EN_L6_IT_2	COMMD9	-0.02	0.17	-0.12	0.905	0.997
Tau	IN_ADARB2	COMMD9	0.01	0.13	0.06	0.952	1
Tau	IN_LAMP5_RELN	COMMD9	0.07	0.13	0.57	0.572	0.996
Tau	IN_PVALB	COMMD9	-0.05	0.09	-0.59	0.558	1
Tau	IN_SST	COMMD9	0.01	0.10	0.06	0.952	1
Tau	IN_VIP	COMMD9	0.06	0.08	0.82	0.413	1
Tau	Micro	COMMD9	-0.06	0.13	-0.45	0.653	0.999
Tau	OPC	COMMD9	-0.13	0.09	-1.37	0.171	0.841
Tau	Oligo	COMMD9	-0.07	0.06	-1.13	0.256	1
Tau	Astro	COMT	-0.00	0.06	-0.03	0.976	0.998
Tau	EN_L2_3_IT	COMT	-0.02	0.07	-0.34	0.73	1
Tau	EN_L3_5_IT_1	COMT	-0.01	0.09	-0.10	0.924	0.999
Tau	EN_L3_5_IT_2	COMT	-0.03	0.08	-0.33	0.742	1
Tau	EN_L3_5_IT_3	COMT	-0.03	0.08	-0.42	0.673	0.999
Tau	EN_L5_6_NP	COMT	0.01	0.12	0.08	0.936	1
Tau	EN_L6B	COMT	-0.07	0.13	-0.55	0.585	1
Tau	EN_L6_CT	COMT	-0.08	0.10	-0.78	0.438	1
Tau	EN_L6_IT_1	COMT	-0.08	0.11	-0.74	0.461	1
Tau	EN_L6_IT_2	COMT	-0.08	0.16	-0.51	0.609	0.997
Tau	Endo	COMT	-0.41	0.49	-0.84	0.401	0.933
Tau	IN_ADARB2	COMT	-0.07	0.09	-0.75	0.452	1
Tau	IN_LAMP5_LHX6	COMT	-0.01	0.12	-0.05	0.957	1
Tau	IN_LAMP5_RELN	COMT	-0.09	0.10	-0.91	0.365	0.996
Tau	IN_PVALB	COMT	-0.01	0.08	-0.14	0.888	1
Tau	IN_PVALB_CHC	COMT	0.23	0.13	1.85	0.0643	1
Tau	IN_SST	COMT	0.00	0.08	0.01	0.992	1
Tau	IN_VIP	COMT	0.09	0.06	1.57	0.116	1
Tau	Micro	COMT	0.07	0.09	0.74	0.458	0.999
Tau	OPC	COMT	-0.02	0.06	-0.28	0.776	0.978
Tau	Oligo	COMT	0.01	0.04	0.26	0.792	1
Tau	PC	COMT	0.09	0.15	0.57	0.566	0.934
Tau	VLMC	COMT	0.00	0.21	0.01	0.991	0.999
Tau	Astro	COMTD1	0.08	0.13	0.63	0.526	0.928
Tau	EN_L2_3_IT	COMTD1	-0.11	0.12	-0.92	0.36	1
Tau	EN_L3_5_IT_1	COMTD1	-0.07	0.14	-0.53	0.594	0.999
Tau	EN_L3_5_IT_2	COMTD1	-0.07	0.13	-0.50	0.614	1
Tau	EN_L3_5_IT_3	COMTD1	-0.01	0.14	-0.05	0.96	0.999
Tau	IN_PVALB	COMTD1	0.40	0.39	1.04	0.3	1
Tau	IN_VIP	COMTD1	0.17	0.11	1.53	0.127	1
Tau	Oligo	COMTD1	0.22	0.17	1.26	0.206	1
Tau	Adaptive	COP1	-0.13	0.24	-0.54	0.59	0.999
Tau	Astro	COP1	0.05	0.04	1.26	0.208	0.881
Tau	EN_L2_3_IT	COP1	0.02	0.03	0.76	0.446	1
Tau	EN_L3_5_IT_1	COP1	0.04	0.05	0.79	0.429	0.999
Tau	EN_L3_5_IT_2	COP1	-0.01	0.04	-0.36	0.717	1
Tau	EN_L3_5_IT_3	COP1	0.00	0.04	0.06	0.949	0.999
Tau	EN_L5_6_NP	COP1	-0.02	0.05	-0.31	0.754	1
Tau	EN_L6B	COP1	-0.01	0.07	-0.12	0.908	1
Tau	EN_L6_CT	COP1	0.01	0.05	0.14	0.891	1
Tau	EN_L6_IT_1	COP1	0.04	0.05	0.89	0.371	1
Tau	EN_L6_IT_2	COP1	0.07	0.06	1.21	0.226	0.997
Tau	Endo	COP1	0.10	0.11	0.96	0.337	0.929
Tau	IN_ADARB2	COP1	0.03	0.05	0.68	0.495	1
Tau	IN_LAMP5_LHX6	COP1	0.04	0.05	0.81	0.418	1
Tau	IN_LAMP5_RELN	COP1	-0.00	0.05	-0.06	0.949	1
Tau	IN_PVALB	COP1	-0.02	0.04	-0.43	0.665	1
Tau	IN_PVALB_CHC	COP1	-0.09	0.06	-1.58	0.113	1
Tau	IN_SST	COP1	0.02	0.04	0.39	0.698	1
Tau	IN_VIP	COP1	0.00	0.03	0.05	0.96	1
Tau	Micro	COP1	0.09	0.05	1.76	0.0787	0.999
Tau	OPC	COP1	0.07	0.04	1.64	0.1	0.841
Tau	Oligo	COP1	0.07	0.03	1.96	0.0505	1
Tau	PC	COP1	0.01	0.09	0.15	0.882	0.985
Tau	PVM	COP1	0.09	0.13	0.67	0.501	0.995
Tau	SMC	COP1	0.26	0.22	1.19	0.233	0.812
Tau	VLMC	COP1	0.09	0.13	0.67	0.505	0.999
Tau	Adaptive	COPA	-0.17	0.28	-0.61	0.545	0.999
Tau	Astro	COPA	-0.01	0.06	-0.15	0.883	0.99
Tau	EN_L2_3_IT	COPA	0.02	0.03	0.73	0.465	1
Tau	EN_L3_5_IT_1	COPA	0.12	0.05	2.15	0.0315	0.999
Tau	EN_L3_5_IT_2	COPA	0.03	0.04	0.80	0.421	1
Tau	EN_L3_5_IT_3	COPA	0.06	0.05	1.21	0.227	0.999
Tau	EN_L5_6_NP	COPA	0.04	0.07	0.57	0.567	1
Tau	EN_L6B	COPA	0.00	0.07	0.02	0.988	1
Tau	EN_L6_CT	COPA	-0.01	0.06	-0.14	0.887	1
Tau	EN_L6_IT_1	COPA	0.06	0.06	1.00	0.318	1
Tau	EN_L6_IT_2	COPA	0.19	0.08	2.39	0.0168	0.997
Tau	Endo	COPA	-0.02	0.14	-0.16	0.872	0.99
Tau	IN_ADARB2	COPA	-0.07	0.07	-1.03	0.304	1
Tau	IN_LAMP5_LHX6	COPA	0.02	0.08	0.29	0.774	1
Tau	IN_LAMP5_RELN	COPA	-0.06	0.06	-1.08	0.282	0.996
Tau	IN_PVALB	COPA	0.02	0.05	0.34	0.734	1
Tau	IN_PVALB_CHC	COPA	-0.01	0.07	-0.11	0.909	1
Tau	IN_SST	COPA	0.05	0.05	0.94	0.345	1
Tau	IN_VIP	COPA	0.02	0.04	0.45	0.653	1
Tau	Micro	COPA	-0.04	0.09	-0.42	0.673	0.999
Tau	OPC	COPA	0.08	0.05	1.51	0.13	0.841
Tau	Oligo	COPA	0.12	0.05	2.50	0.0124	1
Tau	PC	COPA	0.12	0.13	0.91	0.361	0.894
Tau	PVM	COPA	-0.24	0.20	-1.20	0.23	0.995
Tau	SMC	COPA	-0.49	0.74	-0.66	0.51	0.916
Tau	VLMC	COPA	0.06	0.15	0.39	0.695	0.999
Tau	Astro	COPB1	0.11	0.05	2.05	0.0405	0.844
Tau	EN_L2_3_IT	COPB1	0.01	0.04	0.15	0.878	1
Tau	EN_L3_5_IT_1	COPB1	0.06	0.07	0.81	0.417	0.999
Tau	EN_L3_5_IT_2	COPB1	0.03	0.05	0.64	0.52	1
Tau	EN_L3_5_IT_3	COPB1	-0.00	0.05	-0.07	0.942	0.999
Tau	EN_L5_6_NP	COPB1	-0.08	0.09	-0.91	0.363	1
Tau	EN_L6B	COPB1	-0.00	0.10	-0.03	0.972	1
Tau	EN_L6_CT	COPB1	0.07	0.08	0.87	0.383	1
Tau	EN_L6_IT_1	COPB1	-0.04	0.09	-0.41	0.683	1
Tau	EN_L6_IT_2	COPB1	0.06	0.11	0.57	0.572	0.997
Tau	Endo	COPB1	0.02	0.15	0.13	0.9	0.992
Tau	IN_ADARB2	COPB1	-0.00	0.08	-0.02	0.987	1
Tau	IN_LAMP5_LHX6	COPB1	0.18	0.10	1.78	0.0755	1
Tau	IN_LAMP5_RELN	COPB1	-0.08	0.08	-0.96	0.337	0.996
Tau	IN_PVALB	COPB1	0.05	0.05	0.91	0.364	1
Tau	IN_PVALB_CHC	COPB1	0.06	0.10	0.66	0.511	1
Tau	IN_SST	COPB1	0.01	0.06	0.21	0.836	1
Tau	IN_VIP	COPB1	-0.09	0.05	-1.72	0.085	1
Tau	Micro	COPB1	0.12	0.08	1.59	0.113	0.999
Tau	OPC	COPB1	0.09	0.05	1.67	0.0949	0.836
Tau	Oligo	COPB1	0.03	0.04	0.87	0.386	1
Tau	PC	COPB1	-0.33	0.39	-0.83	0.405	0.903
Tau	PVM	COPB1	-0.63	0.55	-1.14	0.254	0.995
Tau	VLMC	COPB1	0.19	0.19	0.98	0.325	0.999
Tau	Astro	COPB2	0.00	0.05	0.04	0.966	0.997
Tau	EN_L2_3_IT	COPB2	0.04	0.04	0.89	0.376	1
Tau	EN_L3_5_IT_1	COPB2	0.05	0.07	0.74	0.461	0.999
Tau	EN_L3_5_IT_2	COPB2	0.08	0.05	1.63	0.103	1
Tau	EN_L3_5_IT_3	COPB2	0.01	0.05	0.27	0.784	0.999
Tau	EN_L5_6_NP	COPB2	-0.10	0.09	-1.14	0.255	1
Tau	EN_L6B	COPB2	0.08	0.10	0.76	0.445	1
Tau	EN_L6_CT	COPB2	0.04	0.09	0.42	0.677	1
Tau	EN_L6_IT_1	COPB2	0.08	0.08	1.01	0.314	1
Tau	EN_L6_IT_2	COPB2	0.06	0.09	0.61	0.544	0.997
Tau	Endo	COPB2	0.27	0.16	1.71	0.0874	0.785
Tau	IN_ADARB2	COPB2	0.11	0.08	1.26	0.208	1
Tau	IN_LAMP5_LHX6	COPB2	0.15	0.10	1.48	0.139	1
Tau	IN_LAMP5_RELN	COPB2	0.02	0.07	0.33	0.742	0.999
Tau	IN_PVALB	COPB2	0.01	0.06	0.14	0.887	1
Tau	IN_PVALB_CHC	COPB2	0.08	0.09	0.83	0.404	1
Tau	IN_SST	COPB2	0.10	0.07	1.34	0.18	1
Tau	IN_VIP	COPB2	0.01	0.05	0.25	0.802	1
Tau	Micro	COPB2	0.07	0.08	0.80	0.422	0.999
Tau	OPC	COPB2	0.09	0.06	1.59	0.113	0.841
Tau	Oligo	COPB2	0.07	0.04	1.60	0.11	1
Tau	PC	COPB2	-0.08	0.16	-0.49	0.624	0.939
Tau	VLMC	COPB2	0.04	0.21	0.21	0.835	0.999
Tau	Astro	COPE	-0.07	0.08	-0.90	0.368	0.911
Tau	EN_L2_3_IT	COPE	-0.02	0.07	-0.33	0.745	1
Tau	EN_L3_5_IT_1	COPE	0.10	0.13	0.77	0.441	0.999
Tau	EN_L3_5_IT_2	COPE	0.01	0.10	0.10	0.92	1
Tau	EN_L3_5_IT_3	COPE	-0.10	0.09	-1.06	0.288	0.999
Tau	EN_L6_CT	COPE	-0.22	0.51	-0.44	0.66	1
Tau	EN_L6_IT_1	COPE	-0.02	0.15	-0.14	0.886	1
Tau	IN_ADARB2	COPE	-0.14	0.13	-1.07	0.284	1
Tau	IN_LAMP5_RELN	COPE	-0.03	0.15	-0.19	0.848	1
Tau	IN_PVALB	COPE	-0.01	0.10	-0.12	0.907	1
Tau	IN_SST	COPE	0.02	0.10	0.21	0.831	1
Tau	IN_VIP	COPE	-0.12	0.08	-1.50	0.133	1
Tau	Micro	COPE	-0.07	0.12	-0.55	0.579	0.999
Tau	OPC	COPE	-0.05	0.09	-0.62	0.536	0.939
Tau	Oligo	COPE	0.04	0.06	0.68	0.494	1
Tau	Astro	COPG1	0.05	0.08	0.66	0.511	0.928
Tau	EN_L2_3_IT	COPG1	-0.01	0.04	-0.27	0.788	1
Tau	EN_L3_5_IT_1	COPG1	-0.09	0.11	-0.83	0.405	0.999
Tau	EN_L3_5_IT_2	COPG1	-0.12	0.07	-1.77	0.0766	1
Tau	EN_L3_5_IT_3	COPG1	0.00	0.07	0.07	0.945	0.999
Tau	EN_L5_6_NP	COPG1	-0.28	0.12	-2.34	0.019	1
Tau	EN_L6B	COPG1	0.15	0.14	1.04	0.298	1
Tau	EN_L6_CT	COPG1	-0.12	0.13	-0.89	0.373	1
Tau	EN_L6_IT_1	COPG1	-0.01	0.10	-0.08	0.938	1
Tau	EN_L6_IT_2	COPG1	0.22	0.16	1.43	0.153	0.997
Tau	IN_ADARB2	COPG1	0.18	0.11	1.61	0.107	1
Tau	IN_LAMP5_LHX6	COPG1	0.34	0.15	2.19	0.0282	1
Tau	IN_LAMP5_RELN	COPG1	0.03	0.12	0.23	0.817	1
Tau	IN_PVALB	COPG1	0.03	0.07	0.46	0.645	1
Tau	IN_PVALB_CHC	COPG1	0.05	0.17	0.31	0.755	1
Tau	IN_SST	COPG1	-0.07	0.10	-0.76	0.449	1
Tau	IN_VIP	COPG1	0.02	0.07	0.31	0.754	1
Tau	Micro	COPG1	0.16	0.12	1.32	0.185	0.999
Tau	OPC	COPG1	0.02	0.08	0.20	0.84	0.985
Tau	Oligo	COPG1	0.06	0.06	1.13	0.257	1
Tau	Astro	COPG2	-0.00	0.06	-0.03	0.98	0.998
Tau	EN_L2_3_IT	COPG2	-0.02	0.04	-0.44	0.664	1
Tau	EN_L3_5_IT_1	COPG2	-0.02	0.06	-0.33	0.741	0.999
Tau	EN_L3_5_IT_2	COPG2	0.00	0.05	0.08	0.94	1
Tau	EN_L3_5_IT_3	COPG2	-0.03	0.05	-0.54	0.593	0.999
Tau	EN_L5_6_NP	COPG2	0.03	0.09	0.34	0.732	1
Tau	EN_L6B	COPG2	-0.04	0.10	-0.35	0.725	1
Tau	EN_L6_CT	COPG2	-0.15	0.09	-1.66	0.0967	1
Tau	EN_L6_IT_1	COPG2	-0.04	0.08	-0.47	0.637	1
Tau	EN_L6_IT_2	COPG2	-0.15	0.10	-1.41	0.159	0.997
Tau	Endo	COPG2	-0.89	0.83	-1.07	0.287	0.909
Tau	IN_ADARB2	COPG2	0.01	0.08	0.17	0.865	1
Tau	IN_LAMP5_LHX6	COPG2	-0.01	0.08	-0.16	0.876	1
Tau	IN_LAMP5_RELN	COPG2	0.02	0.07	0.33	0.745	0.999
Tau	IN_PVALB	COPG2	-0.03	0.05	-0.51	0.612	1
Tau	IN_PVALB_CHC	COPG2	-0.14	0.07	-1.87	0.0618	1
Tau	IN_SST	COPG2	0.05	0.06	0.77	0.442	1
Tau	IN_VIP	COPG2	0.02	0.05	0.53	0.599	1
Tau	Micro	COPG2	-0.02	0.10	-0.16	0.876	0.999
Tau	OPC	COPG2	0.06	0.06	1.05	0.295	0.888
Tau	Oligo	COPG2	0.05	0.05	1.06	0.289	1
Tau	PC	COPG2	0.11	0.46	0.24	0.812	0.977
Tau	VLMC	COPG2	-0.20	0.22	-0.88	0.377	0.999
Tau	Astro	COPRS	0.05	0.08	0.71	0.477	0.923
Tau	EN_L2_3_IT	COPRS	-0.04	0.07	-0.60	0.55	1
Tau	EN_L3_5_IT_1	COPRS	-0.04	0.10	-0.43	0.669	0.999
Tau	EN_L3_5_IT_2	COPRS	0.05	0.08	0.65	0.518	1
Tau	EN_L3_5_IT_3	COPRS	0.08	0.08	0.97	0.332	0.999
Tau	EN_L5_6_NP	COPRS	0.13	0.13	0.97	0.331	1
Tau	EN_L6B	COPRS	0.00	0.13	0.03	0.976	1
Tau	EN_L6_CT	COPRS	-0.04	0.13	-0.33	0.74	1
Tau	EN_L6_IT_1	COPRS	-0.12	0.14	-0.82	0.413	1
Tau	EN_L6_IT_2	COPRS	-0.16	0.14	-1.17	0.241	0.997
Tau	IN_ADARB2	COPRS	0.07	0.12	0.54	0.59	1
Tau	IN_LAMP5_LHX6	COPRS	0.05	0.15	0.31	0.759	1
Tau	IN_LAMP5_RELN	COPRS	0.15	0.12	1.24	0.213	0.996
Tau	IN_PVALB	COPRS	0.02	0.10	0.19	0.853	1
Tau	IN_SST	COPRS	-0.14	0.11	-1.31	0.189	1
Tau	IN_VIP	COPRS	-0.02	0.08	-0.27	0.784	1
Tau	Micro	COPRS	-0.05	0.16	-0.29	0.772	0.999
Tau	OPC	COPRS	-0.09	0.11	-0.80	0.424	0.92
Tau	Oligo	COPRS	0.03	0.08	0.46	0.649	1
Tau	Astro	COPS2	0.08	0.07	1.15	0.249	0.886
Tau	EN_L2_3_IT	COPS2	-0.00	0.05	-0.01	0.991	1
Tau	EN_L3_5_IT_1	COPS2	0.02	0.07	0.34	0.731	0.999
Tau	EN_L3_5_IT_2	COPS2	-0.01	0.06	-0.19	0.846	1
Tau	EN_L3_5_IT_3	COPS2	0.03	0.06	0.48	0.634	0.999
Tau	EN_L5_6_NP	COPS2	-0.07	0.09	-0.81	0.416	1
Tau	EN_L6B	COPS2	-0.03	0.12	-0.27	0.791	1
Tau	EN_L6_CT	COPS2	-0.06	0.08	-0.75	0.455	1
Tau	EN_L6_IT_1	COPS2	0.05	0.09	0.56	0.572	1
Tau	EN_L6_IT_2	COPS2	0.02	0.08	0.18	0.854	0.997
Tau	Endo	COPS2	-0.97	0.52	-1.87	0.0608	0.733
Tau	IN_ADARB2	COPS2	0.22	0.07	3.10	0.00195	1
Tau	IN_LAMP5_LHX6	COPS2	0.09	0.09	0.98	0.326	1
Tau	IN_LAMP5_RELN	COPS2	0.08	0.07	1.11	0.268	0.996
Tau	IN_PVALB	COPS2	0.06	0.06	1.06	0.29	1
Tau	IN_PVALB_CHC	COPS2	0.04	0.09	0.47	0.638	1
Tau	IN_SST	COPS2	0.07	0.07	1.02	0.307	1
Tau	IN_VIP	COPS2	0.05	0.06	0.80	0.422	1
Tau	Micro	COPS2	-0.09	0.08	-1.13	0.257	0.999
Tau	OPC	COPS2	0.02	0.06	0.35	0.725	0.974
Tau	Oligo	COPS2	0.01	0.05	0.22	0.828	1
Tau	PC	COPS2	0.07	0.36	0.18	0.855	0.983
Tau	VLMC	COPS2	-0.07	0.19	-0.36	0.72	0.999
Tau	Astro	COPS3	0.07	0.06	1.04	0.297	0.893
Tau	EN_L2_3_IT	COPS3	-0.02	0.05	-0.46	0.649	1
Tau	EN_L3_5_IT_1	COPS3	0.05	0.09	0.57	0.569	0.999
Tau	EN_L3_5_IT_2	COPS3	-0.03	0.06	-0.48	0.634	1
Tau	EN_L3_5_IT_3	COPS3	-0.01	0.07	-0.09	0.929	0.999
Tau	EN_L5_6_NP	COPS3	-0.09	0.11	-0.79	0.43	1
Tau	EN_L6B	COPS3	0.04	0.13	0.27	0.788	1
Tau	EN_L6_CT	COPS3	-0.16	0.12	-1.31	0.189	1
Tau	EN_L6_IT_1	COPS3	0.02	0.11	0.19	0.846	1
Tau	EN_L6_IT_2	COPS3	0.08	0.13	0.62	0.532	0.997
Tau	IN_ADARB2	COPS3	0.20	0.11	1.85	0.064	1
Tau	IN_LAMP5_LHX6	COPS3	-0.08	0.14	-0.56	0.573	1
Tau	IN_LAMP5_RELN	COPS3	0.10	0.09	1.05	0.292	0.996
Tau	IN_PVALB	COPS3	-0.11	0.07	-1.48	0.138	1
Tau	IN_PVALB_CHC	COPS3	0.04	0.14	0.32	0.752	1
Tau	IN_SST	COPS3	-0.02	0.08	-0.22	0.825	1
Tau	IN_VIP	COPS3	-0.04	0.06	-0.64	0.524	1
Tau	Micro	COPS3	0.01	0.11	0.13	0.899	0.999
Tau	OPC	COPS3	0.12	0.07	1.72	0.086	0.835
Tau	Oligo	COPS3	0.03	0.04	0.76	0.445	1
Tau	Astro	COPS4	0.05	0.05	1.03	0.301	0.894
Tau	EN_L2_3_IT	COPS4	0.02	0.04	0.51	0.608	1
Tau	EN_L3_5_IT_1	COPS4	0.08	0.07	1.11	0.268	0.999
Tau	EN_L3_5_IT_2	COPS4	0.01	0.05	0.25	0.806	1
Tau	EN_L3_5_IT_3	COPS4	0.04	0.06	0.76	0.448	0.999
Tau	EN_L5_6_NP	COPS4	-0.08	0.11	-0.79	0.428	1
Tau	EN_L6B	COPS4	0.09	0.11	0.83	0.406	1
Tau	EN_L6_CT	COPS4	-0.01	0.09	-0.13	0.9	1
Tau	EN_L6_IT_1	COPS4	-0.01	0.08	-0.16	0.87	1
Tau	EN_L6_IT_2	COPS4	0.06	0.10	0.63	0.531	0.997
Tau	IN_ADARB2	COPS4	0.08	0.08	1.01	0.314	1
Tau	IN_LAMP5_LHX6	COPS4	0.02	0.10	0.24	0.809	1
Tau	IN_LAMP5_RELN	COPS4	-0.00	0.08	-0.05	0.956	1
Tau	IN_PVALB	COPS4	-0.01	0.06	-0.24	0.814	1
Tau	IN_PVALB_CHC	COPS4	-0.02	0.11	-0.15	0.881	1
Tau	IN_SST	COPS4	0.07	0.08	0.87	0.387	1
Tau	IN_VIP	COPS4	0.08	0.05	1.51	0.131	1
Tau	Micro	COPS4	-0.11	0.10	-1.12	0.265	0.999
Tau	OPC	COPS4	0.10	0.06	1.69	0.0909	0.836
Tau	Oligo	COPS4	0.01	0.04	0.12	0.906	1
Tau	PC	COPS4	0.12	0.49	0.24	0.808	0.977
Tau	Astro	COPS5	-0.09	0.09	-0.94	0.347	0.902
Tau	EN_L2_3_IT	COPS5	-0.04	0.08	-0.52	0.603	1
Tau	EN_L3_5_IT_1	COPS5	0.03	0.12	0.26	0.797	0.999
Tau	EN_L3_5_IT_2	COPS5	0.05	0.09	0.56	0.573	1
Tau	EN_L3_5_IT_3	COPS5	-0.01	0.10	-0.14	0.888	0.999
Tau	EN_L5_6_NP	COPS5	-0.67	0.40	-1.66	0.0967	1
Tau	EN_L6B	COPS5	-0.06	0.17	-0.35	0.724	1
Tau	EN_L6_CT	COPS5	0.06	0.16	0.38	0.705	1
Tau	EN_L6_IT_1	COPS5	0.13	0.15	0.88	0.378	1
Tau	EN_L6_IT_2	COPS5	0.24	0.16	1.45	0.148	0.997
Tau	IN_ADARB2	COPS5	0.06	0.16	0.39	0.696	1
Tau	IN_LAMP5_LHX6	COPS5	-0.11	0.19	-0.57	0.566	1
Tau	IN_LAMP5_RELN	COPS5	-0.01	0.14	-0.06	0.953	1
Tau	IN_PVALB	COPS5	0.13	0.11	1.17	0.241	1
Tau	IN_SST	COPS5	0.13	0.12	1.03	0.303	1
Tau	IN_VIP	COPS5	0.04	0.11	0.38	0.708	1
Tau	Micro	COPS5	0.20	0.13	1.58	0.115	0.999
Tau	OPC	COPS5	-0.14	0.12	-1.20	0.228	0.863
Tau	Oligo	COPS5	-0.04	0.08	-0.47	0.637	1
Tau	Astro	COPS6	-0.02	0.06	-0.39	0.695	0.962
Tau	EN_L2_3_IT	COPS6	-0.02	0.05	-0.30	0.762	1
Tau	EN_L3_5_IT_1	COPS6	-0.04	0.09	-0.44	0.659	0.999
Tau	EN_L3_5_IT_2	COPS6	0.04	0.06	0.62	0.538	1
Tau	EN_L3_5_IT_3	COPS6	0.07	0.07	0.87	0.384	0.999
Tau	EN_L5_6_NP	COPS6	0.05	0.11	0.40	0.686	1
Tau	EN_L6B	COPS6	-0.05	0.13	-0.40	0.688	1
Tau	EN_L6_CT	COPS6	-0.12	0.11	-1.05	0.296	1
Tau	EN_L6_IT_1	COPS6	-0.13	0.10	-1.26	0.208	1
Tau	EN_L6_IT_2	COPS6	-0.05	0.12	-0.38	0.707	0.997
Tau	Endo	COPS6	1.35	0.59	2.30	0.0213	0.641
Tau	IN_ADARB2	COPS6	0.02	0.10	0.24	0.809	1
Tau	IN_LAMP5_LHX6	COPS6	0.04	0.14	0.29	0.775	1
Tau	IN_LAMP5_RELN	COPS6	0.01	0.10	0.11	0.915	1
Tau	IN_PVALB	COPS6	-0.02	0.08	-0.23	0.818	1
Tau	IN_PVALB_CHC	COPS6	0.23	0.14	1.64	0.1	1
Tau	IN_SST	COPS6	0.13	0.08	1.50	0.133	1
Tau	IN_VIP	COPS6	0.03	0.07	0.52	0.602	1
Tau	Micro	COPS6	-0.12	0.11	-1.10	0.273	0.999
Tau	OPC	COPS6	-0.09	0.07	-1.27	0.203	0.854
Tau	Oligo	COPS6	-0.03	0.06	-0.52	0.605	1
Tau	Astro	COPS7A	-0.11	0.06	-1.80	0.0717	0.845
Tau	EN_L2_3_IT	COPS7A	-0.01	0.06	-0.20	0.841	1
Tau	EN_L3_5_IT_1	COPS7A	-0.02	0.11	-0.15	0.884	0.999
Tau	EN_L3_5_IT_2	COPS7A	-0.02	0.08	-0.23	0.822	1
Tau	EN_L3_5_IT_3	COPS7A	0.04	0.08	0.47	0.639	0.999
Tau	EN_L5_6_NP	COPS7A	0.00	0.37	0.00	0.997	1
Tau	EN_L6B	COPS7A	0.25	0.16	1.55	0.12	1
Tau	EN_L6_CT	COPS7A	-0.05	0.13	-0.39	0.698	1
Tau	EN_L6_IT_1	COPS7A	0.06	0.13	0.50	0.617	1
Tau	EN_L6_IT_2	COPS7A	0.18	0.14	1.29	0.196	0.997
Tau	IN_ADARB2	COPS7A	0.17	0.12	1.41	0.159	1
Tau	IN_LAMP5_LHX6	COPS7A	0.08	0.14	0.59	0.557	1
Tau	IN_LAMP5_RELN	COPS7A	0.13	0.12	1.06	0.289	0.996
Tau	IN_PVALB	COPS7A	0.14	0.09	1.60	0.11	1
Tau	IN_PVALB_CHC	COPS7A	0.15	0.14	1.04	0.298	1
Tau	IN_SST	COPS7A	0.02	0.12	0.20	0.842	1
Tau	IN_VIP	COPS7A	-0.01	0.08	-0.12	0.906	1
Tau	Micro	COPS7A	0.06	0.12	0.54	0.592	0.999
Tau	OPC	COPS7A	0.03	0.08	0.36	0.717	0.973
Tau	Oligo	COPS7A	0.01	0.06	0.23	0.816	1
Tau	Astro	COPS7B	-0.04	0.07	-0.55	0.579	0.939
Tau	EN_L2_3_IT	COPS7B	0.01	0.05	0.17	0.866	1
Tau	EN_L3_5_IT_1	COPS7B	-0.07	0.09	-0.76	0.448	0.999
Tau	EN_L3_5_IT_2	COPS7B	0.01	0.06	0.09	0.929	1
Tau	EN_L3_5_IT_3	COPS7B	0.04	0.07	0.54	0.586	0.999
Tau	EN_L5_6_NP	COPS7B	-0.01	0.11	-0.09	0.927	1
Tau	EN_L6B	COPS7B	-0.01	0.13	-0.09	0.929	1
Tau	EN_L6_CT	COPS7B	-0.02	0.10	-0.20	0.839	1
Tau	EN_L6_IT_1	COPS7B	0.05	0.10	0.57	0.569	1
Tau	EN_L6_IT_2	COPS7B	-0.06	0.13	-0.43	0.668	0.997
Tau	IN_ADARB2	COPS7B	0.02	0.12	0.13	0.895	1
Tau	IN_LAMP5_LHX6	COPS7B	-0.07	0.12	-0.64	0.519	1
Tau	IN_LAMP5_RELN	COPS7B	0.13	0.10	1.30	0.192	0.996
Tau	IN_PVALB	COPS7B	0.01	0.07	0.15	0.88	1
Tau	IN_PVALB_CHC	COPS7B	-0.06	0.14	-0.39	0.697	1
Tau	IN_SST	COPS7B	-0.04	0.09	-0.51	0.612	1
Tau	IN_VIP	COPS7B	0.02	0.07	0.22	0.827	1
Tau	Micro	COPS7B	0.10	0.10	0.96	0.339	0.999
Tau	OPC	COPS7B	0.06	0.07	0.94	0.349	0.902
Tau	Oligo	COPS7B	0.02	0.05	0.31	0.753	1
Tau	Astro	COPS8	-0.06	0.07	-0.82	0.412	0.919
Tau	EN_L2_3_IT	COPS8	-0.04	0.06	-0.60	0.545	1
Tau	EN_L3_5_IT_1	COPS8	0.11	0.10	1.16	0.247	0.999
Tau	EN_L3_5_IT_2	COPS8	-0.00	0.07	-0.02	0.985	1
Tau	EN_L3_5_IT_3	COPS8	0.04	0.08	0.56	0.575	0.999
Tau	EN_L5_6_NP	COPS8	-0.06	0.13	-0.46	0.645	1
Tau	EN_L6B	COPS8	0.03	0.14	0.22	0.826	1
Tau	EN_L6_CT	COPS8	0.04	0.13	0.31	0.76	1
Tau	EN_L6_IT_1	COPS8	0.21	0.11	1.95	0.051	1
Tau	EN_L6_IT_2	COPS8	0.05	0.14	0.34	0.735	0.997
Tau	IN_ADARB2	COPS8	0.06	0.12	0.52	0.606	1
Tau	IN_LAMP5_LHX6	COPS8	0.09	0.13	0.72	0.47	1
Tau	IN_LAMP5_RELN	COPS8	0.08	0.09	0.84	0.403	0.996
Tau	IN_PVALB	COPS8	0.04	0.08	0.46	0.646	1
Tau	IN_PVALB_CHC	COPS8	-0.02	0.15	-0.11	0.909	1
Tau	IN_SST	COPS8	-0.06	0.08	-0.72	0.471	1
Tau	IN_VIP	COPS8	-0.07	0.06	-1.10	0.271	1
Tau	Micro	COPS8	0.02	0.13	0.15	0.883	0.999
Tau	OPC	COPS8	-0.03	0.07	-0.44	0.659	0.96
Tau	Oligo	COPS8	0.02	0.05	0.35	0.723	1
Tau	Astro	COPS9	0.03	0.09	0.36	0.719	0.965
Tau	EN_L2_3_IT	COPS9	0.01	0.08	0.12	0.904	1
Tau	EN_L3_5_IT_1	COPS9	0.19	0.11	1.73	0.0841	0.999
Tau	EN_L3_5_IT_2	COPS9	0.12	0.08	1.38	0.168	1
Tau	EN_L3_5_IT_3	COPS9	0.05	0.09	0.52	0.605	0.999
Tau	EN_L5_6_NP	COPS9	0.25	0.38	0.65	0.513	1
Tau	EN_L6B	COPS9	0.11	0.18	0.58	0.561	1
Tau	EN_L6_CT	COPS9	0.23	0.15	1.51	0.132	1
Tau	EN_L6_IT_1	COPS9	0.10	0.13	0.78	0.435	1
Tau	EN_L6_IT_2	COPS9	0.29	0.14	2.10	0.0353	0.997
Tau	IN_ADARB2	COPS9	0.14	0.14	0.95	0.341	1
Tau	IN_LAMP5_RELN	COPS9	0.20	0.15	1.39	0.166	0.996
Tau	IN_PVALB	COPS9	0.14	0.11	1.25	0.21	1
Tau	IN_SST	COPS9	0.04	0.12	0.33	0.742	1
Tau	IN_VIP	COPS9	0.09	0.09	1.00	0.32	1
Tau	Micro	COPS9	-0.02	0.13	-0.19	0.851	0.999
Tau	OPC	COPS9	-0.00	0.10	-0.05	0.962	0.996
Tau	Oligo	COPS9	0.05	0.06	0.80	0.426	1
Tau	Astro	COPZ1	-0.07	0.07	-1.06	0.288	0.893
Tau	EN_L2_3_IT	COPZ1	-0.07	0.07	-1.01	0.314	1
Tau	EN_L3_5_IT_1	COPZ1	0.01	0.12	0.12	0.902	0.999
Tau	EN_L3_5_IT_2	COPZ1	-0.06	0.08	-0.77	0.44	1
Tau	EN_L3_5_IT_3	COPZ1	0.00	0.10	0.02	0.986	0.999
Tau	EN_L5_6_NP	COPZ1	-0.58	0.41	-1.41	0.159	1
Tau	EN_L6B	COPZ1	-0.00	0.43	-0.00	0.998	1
Tau	EN_L6_CT	COPZ1	0.11	0.14	0.76	0.446	1
Tau	EN_L6_IT_1	COPZ1	-0.04	0.14	-0.26	0.793	1
Tau	EN_L6_IT_2	COPZ1	0.49	0.49	0.99	0.321	0.997
Tau	IN_ADARB2	COPZ1	0.03	0.14	0.22	0.822	1
Tau	IN_LAMP5_RELN	COPZ1	0.12	0.14	0.84	0.399	0.996
Tau	IN_PVALB	COPZ1	0.13	0.10	1.27	0.206	1
Tau	IN_SST	COPZ1	0.03	0.12	0.26	0.796	1
Tau	IN_VIP	COPZ1	0.08	0.09	0.98	0.329	1
Tau	Micro	COPZ1	0.07	0.16	0.47	0.637	0.999
Tau	OPC	COPZ1	-0.06	0.09	-0.65	0.513	0.938
Tau	Oligo	COPZ1	-0.05	0.06	-0.79	0.432	1
Tau	Astro	COPZ2	0.05	0.10	0.49	0.624	0.95
Tau	Oligo	COPZ2	-0.05	0.13	-0.41	0.68	1
Tau	Astro	COQ10A	-0.13	0.10	-1.24	0.214	0.881
Tau	EN_L2_3_IT	COQ10A	-0.06	0.10	-0.58	0.559	1
Tau	EN_L3_5_IT_2	COQ10A	0.17	0.13	1.35	0.175	1
Tau	EN_L3_5_IT_3	COQ10A	-0.07	0.13	-0.58	0.564	0.999
Tau	IN_PVALB	COQ10A	0.07	0.11	0.62	0.535	1
Tau	IN_SST	COQ10A	0.03	0.14	0.17	0.861	1
Tau	IN_VIP	COQ10A	0.07	0.11	0.65	0.517	1
Tau	OPC	COQ10A	-0.17	0.13	-1.32	0.185	0.848
Tau	Oligo	COQ10A	-0.03	0.10	-0.32	0.749	1
Tau	Astro	COQ10B	0.01	0.08	0.17	0.862	0.986
Tau	EN_L2_3_IT	COQ10B	-0.01	0.06	-0.13	0.893	1
Tau	EN_L3_5_IT_1	COQ10B	-0.10	0.11	-0.92	0.358	0.999
Tau	EN_L3_5_IT_2	COQ10B	0.06	0.07	0.77	0.442	1
Tau	EN_L3_5_IT_3	COQ10B	0.03	0.08	0.32	0.749	0.999
Tau	EN_L5_6_NP	COQ10B	-0.41	0.38	-1.08	0.281	1
Tau	EN_L6B	COQ10B	-0.01	0.15	-0.04	0.965	1
Tau	EN_L6_CT	COQ10B	0.15	0.15	1.01	0.314	1
Tau	EN_L6_IT_1	COQ10B	0.04	0.12	0.35	0.724	1
Tau	EN_L6_IT_2	COQ10B	-0.08	0.15	-0.50	0.616	0.997
Tau	Endo	COQ10B	-0.45	0.43	-1.04	0.301	0.915
Tau	IN_ADARB2	COQ10B	0.24	0.12	2.03	0.0427	1
Tau	IN_LAMP5_LHX6	COQ10B	0.08	0.14	0.59	0.557	1
Tau	IN_LAMP5_RELN	COQ10B	0.13	0.12	1.07	0.283	0.996
Tau	IN_PVALB	COQ10B	-0.01	0.09	-0.16	0.875	1
Tau	IN_SST	COQ10B	0.10	0.11	1.00	0.32	1
Tau	IN_VIP	COQ10B	0.10	0.07	1.31	0.189	1
Tau	Micro	COQ10B	-0.03	0.11	-0.27	0.787	0.999
Tau	OPC	COQ10B	0.12	0.10	1.27	0.204	0.854
Tau	Oligo	COQ10B	-0.04	0.05	-0.75	0.452	1
Tau	Astro	COQ2	-0.02	0.10	-0.21	0.834	0.982
Tau	EN_L2_3_IT	COQ2	-0.03	0.13	-0.20	0.839	1
Tau	EN_L3_5_IT_2	COQ2	0.03	0.16	0.17	0.868	1
Tau	EN_L3_5_IT_3	COQ2	-0.04	0.17	-0.21	0.83	0.999
Tau	IN_PVALB	COQ2	-0.12	0.15	-0.79	0.429	1
Tau	IN_SST	COQ2	0.12	0.18	0.65	0.516	1
Tau	IN_VIP	COQ2	-0.10	0.13	-0.75	0.45	1
Tau	Micro	COQ2	-0.08	0.10	-0.77	0.441	0.999
Tau	OPC	COQ2	0.21	0.16	1.27	0.203	0.854
Tau	Oligo	COQ2	0.10	0.10	0.92	0.355	1
Tau	Astro	COQ3	-0.08	0.08	-1.01	0.312	0.896
Tau	EN_L2_3_IT	COQ3	0.05	0.07	0.76	0.446	1
Tau	EN_L3_5_IT_1	COQ3	0.09	0.13	0.70	0.485	0.999
Tau	EN_L3_5_IT_2	COQ3	-0.09	0.09	-1.01	0.314	1
Tau	EN_L3_5_IT_3	COQ3	-0.02	0.09	-0.22	0.822	0.999
Tau	EN_L5_6_NP	COQ3	0.11	0.16	0.67	0.506	1
Tau	EN_L6B	COQ3	-0.13	0.17	-0.76	0.448	1
Tau	EN_L6_CT	COQ3	0.15	0.14	1.07	0.285	1
Tau	EN_L6_IT_1	COQ3	0.25	0.14	1.79	0.0728	1
Tau	EN_L6_IT_2	COQ3	0.89	0.39	2.26	0.0235	0.997
Tau	IN_ADARB2	COQ3	-0.02	0.13	-0.17	0.863	1
Tau	IN_LAMP5_LHX6	COQ3	-0.43	0.54	-0.81	0.419	1
Tau	IN_LAMP5_RELN	COQ3	0.06	0.14	0.44	0.663	0.996
Tau	IN_PVALB	COQ3	-0.01	0.08	-0.09	0.931	1
Tau	IN_PVALB_CHC	COQ3	-0.02	0.14	-0.13	0.893	1
Tau	IN_SST	COQ3	0.02	0.11	0.22	0.825	1
Tau	IN_VIP	COQ3	-0.07	0.09	-0.87	0.386	1
Tau	OPC	COQ3	-0.05	0.10	-0.57	0.571	0.944
Tau	Oligo	COQ3	0.00	0.07	0.04	0.964	1
Tau	Astro	COQ4	-0.02	0.06	-0.33	0.743	0.968
Tau	EN_L2_3_IT	COQ4	0.00	0.06	0.06	0.956	1
Tau	EN_L3_5_IT_1	COQ4	-0.04	0.10	-0.40	0.686	0.999
Tau	EN_L3_5_IT_2	COQ4	0.02	0.08	0.21	0.837	1
Tau	EN_L3_5_IT_3	COQ4	-0.04	0.07	-0.54	0.588	0.999
Tau	EN_L5_6_NP	COQ4	-0.01	0.12	-0.08	0.935	1
Tau	EN_L6B	COQ4	-0.10	0.12	-0.82	0.413	1
Tau	EN_L6_CT	COQ4	-0.03	0.11	-0.24	0.812	1
Tau	EN_L6_IT_1	COQ4	-0.07	0.10	-0.70	0.486	1
Tau	EN_L6_IT_2	COQ4	-0.20	0.11	-1.74	0.0811	0.997
Tau	IN_ADARB2	COQ4	0.14	0.10	1.42	0.156	1
Tau	IN_LAMP5_LHX6	COQ4	-0.06	0.10	-0.63	0.528	1
Tau	IN_LAMP5_RELN	COQ4	0.07	0.10	0.67	0.503	0.996
Tau	IN_PVALB	COQ4	-0.02	0.08	-0.23	0.818	1
Tau	IN_PVALB_CHC	COQ4	0.02	0.10	0.21	0.832	1
Tau	IN_SST	COQ4	-0.02	0.09	-0.19	0.849	1
Tau	IN_VIP	COQ4	-0.00	0.07	-0.04	0.969	1
Tau	Micro	COQ4	-0.06	0.11	-0.57	0.568	0.999
Tau	OPC	COQ4	-0.02	0.07	-0.32	0.751	0.975
Tau	Oligo	COQ4	-0.07	0.06	-1.30	0.194	1
Tau	Astro	COQ5	0.06	0.08	0.81	0.417	0.919
Tau	EN_L2_3_IT	COQ5	-0.03	0.10	-0.27	0.788	1
Tau	EN_L3_5_IT_1	COQ5	0.12	0.13	0.98	0.329	0.999
Tau	EN_L3_5_IT_2	COQ5	0.02	0.11	0.22	0.826	1
Tau	EN_L3_5_IT_3	COQ5	0.02	0.11	0.19	0.847	0.999
Tau	EN_L5_6_NP	COQ5	-0.41	0.47	-0.89	0.375	1
Tau	EN_L6B	COQ5	-0.25	0.54	-0.47	0.641	1
Tau	EN_L6_CT	COQ5	0.22	0.17	1.29	0.199	1
Tau	EN_L6_IT_1	COQ5	0.09	0.17	0.52	0.603	1
Tau	EN_L6_IT_2	COQ5	0.39	0.38	1.02	0.308	0.997
Tau	IN_ADARB2	COQ5	0.19	0.14	1.39	0.165	1
Tau	IN_LAMP5_RELN	COQ5	0.06	0.14	0.43	0.665	0.996
Tau	IN_PVALB	COQ5	-0.08	0.11	-0.78	0.436	1
Tau	IN_SST	COQ5	0.16	0.13	1.23	0.219	1
Tau	IN_VIP	COQ5	0.01	0.10	0.07	0.94	1
Tau	Micro	COQ5	-0.01	0.17	-0.06	0.949	0.999
Tau	OPC	COQ5	0.02	0.10	0.24	0.81	0.981
Tau	Oligo	COQ5	-0.03	0.06	-0.52	0.606	1
Tau	Astro	COQ6	-0.04	0.07	-0.52	0.6	0.944
Tau	EN_L2_3_IT	COQ6	-0.01	0.05	-0.23	0.82	1
Tau	EN_L3_5_IT_1	COQ6	0.03	0.09	0.30	0.766	0.999
Tau	EN_L3_5_IT_2	COQ6	-0.01	0.07	-0.21	0.836	1
Tau	EN_L3_5_IT_3	COQ6	-0.04	0.07	-0.49	0.624	0.999
Tau	EN_L5_6_NP	COQ6	-0.11	0.13	-0.87	0.385	1
Tau	EN_L6B	COQ6	-0.16	0.14	-1.10	0.272	1
Tau	EN_L6_CT	COQ6	-0.10	0.12	-0.81	0.416	1
Tau	EN_L6_IT_1	COQ6	-0.02	0.10	-0.20	0.839	1
Tau	EN_L6_IT_2	COQ6	-0.10	0.14	-0.73	0.468	0.997
Tau	IN_ADARB2	COQ6	-0.03	0.12	-0.25	0.8	1
Tau	IN_LAMP5_LHX6	COQ6	-0.02	0.13	-0.14	0.886	1
Tau	IN_LAMP5_RELN	COQ6	0.01	0.11	0.13	0.894	1
Tau	IN_PVALB	COQ6	-0.02	0.07	-0.25	0.805	1
Tau	IN_PVALB_CHC	COQ6	-0.21	0.16	-1.33	0.185	1
Tau	IN_SST	COQ6	0.07	0.10	0.68	0.498	1
Tau	IN_VIP	COQ6	-0.04	0.07	-0.66	0.511	1
Tau	Micro	COQ6	-0.03	0.14	-0.18	0.855	0.999
Tau	OPC	COQ6	-0.02	0.07	-0.26	0.798	0.979
Tau	Oligo	COQ6	0.00	0.06	0.07	0.943	1
Tau	Astro	COQ7	-0.02	0.06	-0.34	0.732	0.967
Tau	EN_L2_3_IT	COQ7	-0.10	0.07	-1.33	0.184	1
Tau	EN_L3_5_IT_1	COQ7	-0.18	0.11	-1.64	0.101	0.999
Tau	EN_L3_5_IT_2	COQ7	-0.06	0.09	-0.70	0.482	1
Tau	EN_L3_5_IT_3	COQ7	-0.09	0.10	-0.95	0.344	0.999
Tau	EN_L5_6_NP	COQ7	-0.08	0.41	-0.20	0.838	1
Tau	EN_L6B	COQ7	0.05	0.17	0.29	0.771	1
Tau	EN_L6_CT	COQ7	-0.22	0.17	-1.35	0.176	1
Tau	EN_L6_IT_1	COQ7	-0.12	0.14	-0.85	0.397	1
Tau	IN_ADARB2	COQ7	0.17	0.12	1.34	0.18	1
Tau	IN_LAMP5_LHX6	COQ7	-0.02	0.16	-0.16	0.875	1
Tau	IN_LAMP5_RELN	COQ7	0.00	0.13	0.03	0.98	1
Tau	IN_PVALB	COQ7	0.05	0.10	0.49	0.623	1
Tau	IN_SST	COQ7	0.07	0.11	0.66	0.509	1
Tau	IN_VIP	COQ7	-0.02	0.08	-0.19	0.851	1
Tau	Micro	COQ7	-0.05	0.15	-0.36	0.72	0.999
Tau	OPC	COQ7	0.03	0.09	0.37	0.712	0.973
Tau	Oligo	COQ7	0.03	0.05	0.62	0.537	1
Tau	Astro	COQ8B	0.06	0.10	0.63	0.529	0.928
Tau	EN_L2_3_IT	COQ8B	-0.03	0.07	-0.46	0.642	1
Tau	EN_L3_5_IT_1	COQ8B	-0.00	0.11	-0.00	0.999	1
Tau	EN_L3_5_IT_2	COQ8B	-0.05	0.08	-0.64	0.521	1
Tau	EN_L3_5_IT_3	COQ8B	0.01	0.08	0.09	0.929	0.999
Tau	EN_L5_6_NP	COQ8B	-0.11	0.14	-0.78	0.435	1
Tau	EN_L6B	COQ8B	-0.07	0.15	-0.43	0.669	1
Tau	EN_L6_CT	COQ8B	0.07	0.15	0.51	0.613	1
Tau	EN_L6_IT_1	COQ8B	0.06	0.13	0.45	0.65	1
Tau	EN_L6_IT_2	COQ8B	-0.02	0.17	-0.12	0.904	0.997
Tau	IN_ADARB2	COQ8B	0.19	0.13	1.52	0.128	1
Tau	IN_LAMP5_LHX6	COQ8B	0.07	0.16	0.45	0.654	1
Tau	IN_LAMP5_RELN	COQ8B	0.07	0.13	0.58	0.564	0.996
Tau	IN_PVALB	COQ8B	0.02	0.09	0.28	0.781	1
Tau	IN_SST	COQ8B	-0.14	0.12	-1.20	0.231	1
Tau	IN_VIP	COQ8B	-0.06	0.08	-0.69	0.488	1
Tau	Micro	COQ8B	0.12	0.14	0.84	0.401	0.999
Tau	OPC	COQ8B	0.24	0.12	2.11	0.0352	0.82
Tau	Oligo	COQ8B	0.09	0.06	1.39	0.166	1
Tau	Astro	COQ9	0.06	0.07	0.82	0.414	0.919
Tau	EN_L2_3_IT	COQ9	-0.02	0.06	-0.27	0.786	1
Tau	EN_L3_5_IT_1	COQ9	-0.11	0.10	-1.08	0.278	0.999
Tau	EN_L3_5_IT_2	COQ9	-0.11	0.07	-1.51	0.13	1
Tau	EN_L3_5_IT_3	COQ9	-0.04	0.08	-0.47	0.635	0.999
Tau	EN_L5_6_NP	COQ9	0.13	0.13	0.99	0.321	1
Tau	EN_L6B	COQ9	-0.03	0.14	-0.20	0.84	1
Tau	EN_L6_CT	COQ9	-0.09	0.12	-0.75	0.453	1
Tau	EN_L6_IT_1	COQ9	-0.09	0.11	-0.80	0.422	1
Tau	EN_L6_IT_2	COQ9	-0.41	0.16	-2.50	0.0125	0.997
Tau	IN_ADARB2	COQ9	0.11	0.13	0.86	0.39	1
Tau	IN_LAMP5_LHX6	COQ9	0.03	0.13	0.22	0.827	1
Tau	IN_LAMP5_RELN	COQ9	-0.10	0.12	-0.85	0.398	0.996
Tau	IN_PVALB	COQ9	-0.06	0.08	-0.75	0.452	1
Tau	IN_PVALB_CHC	COQ9	0.02	0.12	0.20	0.843	1
Tau	IN_SST	COQ9	0.05	0.10	0.57	0.569	1
Tau	IN_VIP	COQ9	-0.00	0.08	-0.06	0.95	1
Tau	Micro	COQ9	0.03	0.14	0.23	0.815	0.999
Tau	OPC	COQ9	-0.03	0.07	-0.37	0.709	0.973
Tau	Oligo	COQ9	0.05	0.06	0.93	0.354	1
Tau	Astro	CORIN	0.04	0.16	0.23	0.819	0.981
Tau	EN_L2_3_IT	CORIN	-0.20	0.12	-1.61	0.107	1
Tau	EN_L3_5_IT_1	CORIN	0.05	0.14	0.35	0.726	0.999
Tau	EN_L3_5_IT_2	CORIN	-0.06	0.13	-0.41	0.679	1
Tau	EN_L3_5_IT_3	CORIN	-0.05	0.16	-0.34	0.737	0.999
Tau	EN_L5_6_NP	CORIN	0.04	0.17	0.23	0.817	1
Tau	EN_L6B	CORIN	0.69	0.66	1.05	0.293	1
Tau	EN_L6_CT	CORIN	0.63	0.70	0.90	0.37	1
Tau	EN_L6_IT_1	CORIN	0.01	0.23	0.03	0.976	1
Tau	EN_L6_IT_2	CORIN	0.17	0.26	0.67	0.503	0.997
Tau	IN_ADARB2	CORIN	-0.06	0.19	-0.32	0.746	1
Tau	IN_LAMP5_LHX6	CORIN	0.38	0.23	1.69	0.092	1
Tau	IN_LAMP5_RELN	CORIN	-0.31	0.18	-1.65	0.098	0.996
Tau	IN_PVALB	CORIN	0.05	0.13	0.41	0.678	1
Tau	IN_PVALB_CHC	CORIN	-0.01	0.50	-0.03	0.978	1
Tau	IN_SST	CORIN	0.03	0.16	0.21	0.832	1
Tau	IN_VIP	CORIN	-0.17	0.12	-1.44	0.151	1
Tau	OPC	CORIN	-0.22	0.15	-1.39	0.163	0.841
Tau	Oligo	CORIN	-0.01	0.14	-0.04	0.97	1
Tau	EN_L2_3_IT	CORO1A	0.02	0.11	0.17	0.865	1
Tau	EN_L3_5_IT_2	CORO1A	0.05	0.13	0.37	0.709	1
Tau	EN_L3_5_IT_3	CORO1A	-0.04	0.12	-0.33	0.744	0.999
Tau	EN_L6_IT_1	CORO1A	0.44	0.50	0.89	0.376	1
Tau	IN_PVALB	CORO1A	0.02	0.15	0.16	0.874	1
Tau	IN_VIP	CORO1A	0.09	0.15	0.64	0.523	1
Tau	Micro	CORO1A	0.21	0.12	1.77	0.0773	0.999
Tau	Oligo	CORO1A	0.15	0.16	0.90	0.369	1
Tau	Astro	CORO1B	0.11	0.10	1.11	0.265	0.89
Tau	EN_L2_3_IT	CORO1B	-0.12	0.15	-0.78	0.438	1
Tau	EN_L3_5_IT_2	CORO1B	-0.12	0.31	-0.39	0.696	1
Tau	EN_L3_5_IT_3	CORO1B	0.05	0.50	0.10	0.923	0.999
Tau	Micro	CORO1B	-0.03	0.13	-0.23	0.815	0.999
Tau	OPC	CORO1B	0.17	0.15	1.10	0.269	0.875
Tau	Oligo	CORO1B	0.04	0.07	0.56	0.579	1
Tau	Astro	CORO1C	-0.00	0.07	-0.06	0.951	0.993
Tau	EN_L2_3_IT	CORO1C	-0.00	0.04	-0.05	0.963	1
Tau	EN_L3_5_IT_1	CORO1C	0.12	0.07	1.65	0.0994	0.999
Tau	EN_L3_5_IT_2	CORO1C	0.05	0.06	0.74	0.457	1
Tau	EN_L3_5_IT_3	CORO1C	0.07	0.06	1.18	0.239	0.999
Tau	EN_L5_6_NP	CORO1C	0.18	0.12	1.50	0.135	1
Tau	EN_L6B	CORO1C	0.11	0.08	1.34	0.18	1
Tau	EN_L6_CT	CORO1C	0.03	0.09	0.31	0.754	1
Tau	EN_L6_IT_1	CORO1C	-0.05	0.08	-0.60	0.546	1
Tau	EN_L6_IT_2	CORO1C	-0.03	0.13	-0.25	0.805	0.997
Tau	Endo	CORO1C	0.28	0.18	1.54	0.123	0.833
Tau	IN_ADARB2	CORO1C	0.14	0.07	1.89	0.0592	1
Tau	IN_LAMP5_LHX6	CORO1C	-0.06	0.09	-0.68	0.495	1
Tau	IN_LAMP5_RELN	CORO1C	0.03	0.08	0.39	0.696	0.998
Tau	IN_PVALB	CORO1C	0.07	0.05	1.31	0.19	1
Tau	IN_PVALB_CHC	CORO1C	0.07	0.09	0.82	0.411	1
Tau	IN_SST	CORO1C	0.01	0.07	0.11	0.915	1
Tau	IN_VIP	CORO1C	0.05	0.05	1.12	0.264	1
Tau	Micro	CORO1C	0.04	0.08	0.50	0.616	0.999
Tau	OPC	CORO1C	-0.02	0.07	-0.35	0.729	0.974
Tau	Oligo	CORO1C	0.02	0.08	0.25	0.806	1
Tau	PC	CORO1C	0.25	0.18	1.45	0.148	0.809
Tau	PVM	CORO1C	0.11	0.23	0.47	0.635	0.995
Tau	SMC	CORO1C	-1.46	0.72	-2.02	0.0433	0.537
Tau	VLMC	CORO1C	-0.33	0.20	-1.67	0.0955	0.999
Tau	Astro	CORO2A	0.07	0.15	0.51	0.613	0.949
Tau	EN_L2_3_IT	CORO2A	0.06	0.08	0.79	0.43	1
Tau	EN_L3_5_IT_1	CORO2A	0.17	0.10	1.58	0.113	0.999
Tau	EN_L3_5_IT_2	CORO2A	0.00	0.08	0.04	0.971	1
Tau	EN_L3_5_IT_3	CORO2A	-0.08	0.08	-1.00	0.318	0.999
Tau	EN_L5_6_NP	CORO2A	0.06	0.11	0.55	0.58	1
Tau	EN_L6B	CORO2A	0.03	0.12	0.24	0.809	1
Tau	EN_L6_CT	CORO2A	-0.06	0.12	-0.52	0.605	1
Tau	EN_L6_IT_1	CORO2A	-0.11	0.12	-0.87	0.382	1
Tau	EN_L6_IT_2	CORO2A	0.00	0.17	0.02	0.982	0.999
Tau	IN_ADARB2	CORO2A	-0.06	0.12	-0.54	0.591	1
Tau	IN_LAMP5_LHX6	CORO2A	0.10	0.15	0.67	0.506	1
Tau	IN_LAMP5_RELN	CORO2A	0.08	0.10	0.76	0.45	0.996
Tau	IN_PVALB	CORO2A	0.07	0.10	0.72	0.471	1
Tau	IN_PVALB_CHC	CORO2A	-0.00	0.17	-0.02	0.987	1
Tau	IN_SST	CORO2A	-0.09	0.12	-0.82	0.414	1
Tau	IN_VIP	CORO2A	0.02	0.09	0.19	0.851	1
Tau	OPC	CORO2A	0.02	0.13	0.17	0.864	0.986
Tau	Oligo	CORO2A	-0.05	0.13	-0.37	0.711	1
Tau	Astro	CORO2B	0.09	0.08	1.04	0.3	0.894
Tau	EN_L2_3_IT	CORO2B	-0.03	0.06	-0.47	0.641	1
Tau	EN_L3_5_IT_1	CORO2B	-0.02	0.07	-0.32	0.746	0.999
Tau	EN_L3_5_IT_2	CORO2B	0.03	0.06	0.56	0.578	1
Tau	EN_L3_5_IT_3	CORO2B	-0.04	0.06	-0.65	0.518	0.999
Tau	EN_L5_6_NP	CORO2B	-0.10	0.09	-1.14	0.256	1
Tau	EN_L6B	CORO2B	-0.12	0.12	-1.02	0.307	1
Tau	EN_L6_CT	CORO2B	0.03	0.08	0.42	0.674	1
Tau	EN_L6_IT_1	CORO2B	-0.06	0.09	-0.72	0.471	1
Tau	EN_L6_IT_2	CORO2B	-0.10	0.11	-0.91	0.361	0.997
Tau	IN_ADARB2	CORO2B	-0.06	0.11	-0.52	0.606	1
Tau	IN_LAMP5_LHX6	CORO2B	0.02	0.09	0.25	0.804	1
Tau	IN_LAMP5_RELN	CORO2B	0.08	0.08	1.00	0.315	0.996
Tau	IN_PVALB	CORO2B	-0.04	0.06	-0.66	0.511	1
Tau	IN_PVALB_CHC	CORO2B	0.10	0.09	1.08	0.28	1
Tau	IN_SST	CORO2B	0.03	0.06	0.53	0.593	1
Tau	IN_VIP	CORO2B	0.03	0.06	0.53	0.595	1
Tau	Micro	CORO2B	-0.02	0.17	-0.13	0.895	0.999
Tau	OPC	CORO2B	0.15	0.12	1.19	0.233	0.864
Tau	Oligo	CORO2B	-0.01	0.08	-0.10	0.923	1
Tau	PC	CORO2B	0.36	0.18	1.99	0.0462	0.656
Tau	Astro	CORO6	-0.06	0.12	-0.49	0.625	0.951
Tau	EN_L2_3_IT	CORO6	-0.08	0.07	-1.06	0.29	1
Tau	EN_L3_5_IT_1	CORO6	-0.11	0.10	-1.05	0.292	0.999
Tau	EN_L3_5_IT_2	CORO6	-0.09	0.07	-1.17	0.244	1
Tau	EN_L3_5_IT_3	CORO6	-0.05	0.08	-0.64	0.525	0.999
Tau	EN_L5_6_NP	CORO6	-0.18	0.09	-1.96	0.0499	1
Tau	EN_L6B	CORO6	-0.21	0.11	-1.91	0.0561	1
Tau	EN_L6_CT	CORO6	-0.15	0.09	-1.61	0.107	1
Tau	EN_L6_IT_1	CORO6	-0.16	0.10	-1.61	0.106	1
Tau	EN_L6_IT_2	CORO6	0.04	0.13	0.36	0.722	0.997
Tau	IN_ADARB2	CORO6	-0.02	0.09	-0.24	0.807	1
Tau	IN_LAMP5_LHX6	CORO6	-0.04	0.11	-0.40	0.689	1
Tau	IN_LAMP5_RELN	CORO6	0.03	0.08	0.38	0.701	0.998
Tau	IN_PVALB	CORO6	-0.08	0.07	-1.14	0.253	1
Tau	IN_PVALB_CHC	CORO6	-0.04	0.12	-0.36	0.72	1
Tau	IN_SST	CORO6	-0.01	0.09	-0.15	0.879	1
Tau	IN_VIP	CORO6	0.00	0.07	0.01	0.989	1
Tau	Micro	CORO6	-0.49	0.21	-2.35	0.0188	0.999
Tau	OPC	CORO6	-0.07	0.16	-0.40	0.688	0.966
Tau	Oligo	CORO6	-0.02	0.13	-0.13	0.897	1
Tau	Astro	CORO7	-0.03	0.15	-0.17	0.865	0.986
Tau	EN_L2_3_IT	CORO7	-0.24	0.13	-1.85	0.0644	1
Tau	Oligo	CORO7	0.00	0.13	0.02	0.985	1
Tau	Astro	COTL1	-0.10	0.09	-1.11	0.267	0.89
Tau	EN_L2_3_IT	COTL1	-0.05	0.09	-0.56	0.573	1
Tau	EN_L3_5_IT_1	COTL1	-0.11	0.14	-0.78	0.433	0.999
Tau	EN_L3_5_IT_2	COTL1	-0.03	0.12	-0.27	0.789	1
Tau	EN_L3_5_IT_3	COTL1	-0.09	0.11	-0.90	0.367	0.999
Tau	EN_L5_6_NP	COTL1	0.02	0.16	0.11	0.913	1
Tau	EN_L6B	COTL1	0.07	0.18	0.38	0.707	1
Tau	EN_L6_CT	COTL1	-0.08	0.15	-0.53	0.595	1
Tau	EN_L6_IT_1	COTL1	-0.02	0.15	-0.15	0.88	1
Tau	IN_ADARB2	COTL1	-0.00	0.10	-0.01	0.989	1
Tau	IN_LAMP5_LHX6	COTL1	0.03	0.14	0.19	0.846	1
Tau	IN_LAMP5_RELN	COTL1	0.05	0.11	0.47	0.64	0.996
Tau	IN_PVALB	COTL1	0.03	0.08	0.33	0.743	1
Tau	IN_PVALB_CHC	COTL1	0.16	0.15	1.06	0.288	1
Tau	IN_SST	COTL1	-0.08	0.13	-0.63	0.529	1
Tau	IN_VIP	COTL1	0.04	0.09	0.39	0.696	1
Tau	Micro	COTL1	-0.14	0.10	-1.37	0.17	0.999
Tau	OPC	COTL1	0.12	0.08	1.41	0.159	0.841
Tau	Oligo	COTL1	-0.09	0.10	-0.90	0.366	1
Tau	Astro	COX10	0.07	0.06	1.08	0.281	0.893
Tau	EN_L2_3_IT	COX10	-0.05	0.06	-0.80	0.422	1
Tau	EN_L3_5_IT_1	COX10	0.09	0.09	1.00	0.319	0.999
Tau	EN_L3_5_IT_2	COX10	-0.08	0.06	-1.19	0.233	1
Tau	EN_L3_5_IT_3	COX10	-0.12	0.07	-1.68	0.0931	0.999
Tau	EN_L5_6_NP	COX10	0.01	0.09	0.10	0.924	1
Tau	EN_L6B	COX10	-0.09	0.12	-0.78	0.436	1
Tau	EN_L6_CT	COX10	0.03	0.09	0.38	0.707	1
Tau	EN_L6_IT_1	COX10	-0.03	0.09	-0.38	0.703	1
Tau	EN_L6_IT_2	COX10	-0.00	0.12	-0.01	0.993	0.999
Tau	Endo	COX10	0.30	0.63	0.48	0.629	0.96
Tau	IN_ADARB2	COX10	0.08	0.10	0.75	0.454	1
Tau	IN_LAMP5_LHX6	COX10	0.12	0.10	1.20	0.23	1
Tau	IN_LAMP5_RELN	COX10	-0.06	0.10	-0.60	0.549	0.996
Tau	IN_PVALB	COX10	-0.05	0.05	-0.94	0.348	1
Tau	IN_PVALB_CHC	COX10	-0.10	0.09	-1.07	0.283	1
Tau	IN_SST	COX10	-0.00	0.07	-0.01	0.992	1
Tau	IN_VIP	COX10	0.07	0.05	1.31	0.192	1
Tau	Micro	COX10	0.07	0.09	0.84	0.398	0.999
Tau	OPC	COX10	-0.03	0.06	-0.62	0.538	0.939
Tau	Oligo	COX10	0.04	0.07	0.57	0.566	1
Tau	PC	COX10	-0.20	0.38	-0.52	0.602	0.936
Tau	PVM	COX10	0.47	0.66	0.72	0.474	0.995
Tau	Astro	COX11	0.02	0.06	0.34	0.737	0.967
Tau	EN_L2_3_IT	COX11	0.02	0.04	0.35	0.728	1
Tau	EN_L3_5_IT_1	COX11	0.04	0.07	0.57	0.569	0.999
Tau	EN_L3_5_IT_2	COX11	0.04	0.05	0.85	0.397	1
Tau	EN_L3_5_IT_3	COX11	0.07	0.06	1.09	0.274	0.999
Tau	EN_L5_6_NP	COX11	0.02	0.09	0.22	0.822	1
Tau	EN_L6B	COX11	0.16	0.10	1.52	0.129	1
Tau	EN_L6_CT	COX11	0.02	0.09	0.16	0.87	1
Tau	EN_L6_IT_1	COX11	0.08	0.08	0.99	0.324	1
Tau	EN_L6_IT_2	COX11	-0.01	0.10	-0.14	0.889	0.997
Tau	IN_ADARB2	COX11	0.13	0.08	1.52	0.128	1
Tau	IN_LAMP5_LHX6	COX11	0.13	0.15	0.89	0.374	1
Tau	IN_LAMP5_RELN	COX11	0.02	0.10	0.20	0.844	1
Tau	IN_PVALB	COX11	0.03	0.06	0.50	0.619	1
Tau	IN_PVALB_CHC	COX11	-0.06	0.11	-0.54	0.588	1
Tau	IN_SST	COX11	0.04	0.07	0.58	0.563	1
Tau	IN_VIP	COX11	0.04	0.06	0.66	0.508	1
Tau	Micro	COX11	0.09	0.11	0.85	0.394	0.999
Tau	OPC	COX11	-0.14	0.06	-2.25	0.0243	0.82
Tau	Oligo	COX11	0.06	0.05	1.34	0.182	1
Tau	PC	COX11	0.43	0.41	1.04	0.298	0.88
Tau	EN_L2_3_IT	COX16	0.07	0.15	0.45	0.65	1
Tau	Oligo	COX16	0.13	0.18	0.71	0.475	1
Tau	Astro	COX17	0.08	0.07	1.15	0.249	0.886
Tau	EN_L2_3_IT	COX17	0.05	0.07	0.77	0.441	1
Tau	EN_L3_5_IT_1	COX17	0.14	0.13	1.07	0.286	0.999
Tau	EN_L3_5_IT_2	COX17	-0.07	0.09	-0.81	0.416	1
Tau	EN_L3_5_IT_3	COX17	-0.08	0.08	-1.04	0.298	0.999
Tau	EN_L5_6_NP	COX17	-0.08	0.18	-0.47	0.642	1
Tau	EN_L6B	COX17	0.89	0.65	1.38	0.168	1
Tau	EN_L6_CT	COX17	-0.05	0.15	-0.33	0.74	1
Tau	EN_L6_IT_1	COX17	-0.09	0.15	-0.60	0.547	1
Tau	EN_L6_IT_2	COX17	0.11	0.16	0.68	0.496	0.997
Tau	Endo	COX17	-0.22	0.53	-0.42	0.672	0.972
Tau	IN_ADARB2	COX17	0.22	0.14	1.60	0.11	1
Tau	IN_LAMP5_RELN	COX17	0.13	0.14	0.93	0.353	0.996
Tau	IN_PVALB	COX17	-0.04	0.09	-0.50	0.616	1
Tau	IN_PVALB_CHC	COX17	0.11	0.16	0.68	0.495	1
Tau	IN_SST	COX17	-0.04	0.10	-0.36	0.72	1
Tau	IN_VIP	COX17	-0.03	0.08	-0.39	0.693	1
Tau	Micro	COX17	0.07	0.11	0.62	0.538	0.999
Tau	OPC	COX17	0.01	0.08	0.10	0.917	0.995
Tau	Oligo	COX17	0.02	0.06	0.33	0.741	1
Tau	PC	COX17	-0.86	0.36	-2.35	0.0189	0.587
Tau	Astro	COX18	-0.05	0.07	-0.74	0.46	0.922
Tau	EN_L2_3_IT	COX18	-0.03	0.06	-0.52	0.601	1
Tau	EN_L3_5_IT_1	COX18	0.04	0.10	0.36	0.722	0.999
Tau	EN_L3_5_IT_2	COX18	0.06	0.08	0.78	0.436	1
Tau	EN_L3_5_IT_3	COX18	0.01	0.08	0.06	0.95	0.999
Tau	EN_L5_6_NP	COX18	-0.03	0.14	-0.20	0.842	1
Tau	EN_L6B	COX18	-0.13	0.14	-0.94	0.349	1
Tau	EN_L6_CT	COX18	-0.04	0.14	-0.31	0.759	1
Tau	EN_L6_IT_1	COX18	-0.17	0.13	-1.34	0.18	1
Tau	EN_L6_IT_2	COX18	0.11	0.14	0.79	0.431	0.997
Tau	IN_ADARB2	COX18	-0.05	0.13	-0.38	0.7	1
Tau	IN_LAMP5_LHX6	COX18	0.05	0.13	0.36	0.721	1
Tau	IN_LAMP5_RELN	COX18	0.00	0.11	0.02	0.984	1
Tau	IN_PVALB	COX18	-0.10	0.09	-1.13	0.26	1
Tau	IN_PVALB_CHC	COX18	0.14	0.16	0.87	0.385	1
Tau	IN_SST	COX18	-0.15	0.10	-1.47	0.143	1
Tau	IN_VIP	COX18	-0.02	0.07	-0.35	0.724	1
Tau	Micro	COX18	-0.15	0.12	-1.26	0.207	0.999
Tau	OPC	COX18	-0.01	0.08	-0.07	0.944	0.995
Tau	Oligo	COX18	-0.03	0.04	-0.68	0.495	1
Tau	Astro	COX19	0.04	0.09	0.51	0.607	0.947
Tau	EN_L2_3_IT	COX19	0.03	0.07	0.45	0.654	1
Tau	EN_L3_5_IT_1	COX19	0.08	0.09	0.88	0.38	0.999
Tau	EN_L3_5_IT_2	COX19	0.03	0.08	0.34	0.732	1
Tau	EN_L3_5_IT_3	COX19	-0.01	0.08	-0.10	0.917	0.999
Tau	EN_L5_6_NP	COX19	0.05	0.11	0.41	0.685	1
Tau	EN_L6B	COX19	-0.13	0.13	-1.04	0.297	1
Tau	EN_L6_CT	COX19	0.05	0.12	0.42	0.676	1
Tau	EN_L6_IT_1	COX19	-0.07	0.10	-0.73	0.463	1
Tau	EN_L6_IT_2	COX19	-0.08	0.12	-0.69	0.489	0.997
Tau	Endo	COX19	-0.55	0.55	-1.01	0.315	0.922
Tau	IN_ADARB2	COX19	-0.01	0.11	-0.06	0.955	1
Tau	IN_LAMP5_LHX6	COX19	0.02	0.16	0.12	0.907	1
Tau	IN_LAMP5_RELN	COX19	-0.01	0.11	-0.08	0.939	1
Tau	IN_PVALB	COX19	-0.01	0.08	-0.13	0.899	1
Tau	IN_PVALB_CHC	COX19	0.15	0.14	1.10	0.273	1
Tau	IN_SST	COX19	-0.01	0.09	-0.06	0.952	1
Tau	IN_VIP	COX19	-0.06	0.08	-0.72	0.469	1
Tau	Micro	COX19	-0.03	0.11	-0.32	0.75	0.999
Tau	OPC	COX19	-0.04	0.09	-0.38	0.705	0.972
Tau	Oligo	COX19	-0.00	0.07	-0.03	0.974	1
Tau	Astro	COX20	-0.04	0.06	-0.74	0.459	0.922
Tau	EN_L2_3_IT	COX20	-0.05	0.08	-0.62	0.538	1
Tau	EN_L3_5_IT_1	COX20	0.02	0.10	0.20	0.841	0.999
Tau	EN_L3_5_IT_2	COX20	0.02	0.07	0.36	0.719	1
Tau	EN_L3_5_IT_3	COX20	-0.01	0.08	-0.18	0.861	0.999
Tau	EN_L5_6_NP	COX20	0.05	0.12	0.43	0.667	1
Tau	EN_L6B	COX20	0.08	0.14	0.56	0.575	1
Tau	EN_L6_CT	COX20	0.21	0.14	1.52	0.13	1
Tau	EN_L6_IT_1	COX20	0.08	0.12	0.72	0.471	1
Tau	EN_L6_IT_2	COX20	0.12	0.12	0.96	0.335	0.997
Tau	Endo	COX20	-0.07	0.54	-0.14	0.89	0.991
Tau	IN_ADARB2	COX20	-0.07	0.10	-0.66	0.508	1
Tau	IN_LAMP5_LHX6	COX20	0.04	0.11	0.36	0.718	1
Tau	IN_LAMP5_RELN	COX20	-0.04	0.09	-0.44	0.661	0.996
Tau	IN_PVALB	COX20	-0.01	0.07	-0.15	0.884	1
Tau	IN_PVALB_CHC	COX20	-0.04	0.11	-0.39	0.697	1
Tau	IN_SST	COX20	0.14	0.10	1.43	0.153	1
Tau	IN_VIP	COX20	0.04	0.07	0.65	0.517	1
Tau	Micro	COX20	-0.11	0.10	-1.13	0.257	0.999
Tau	OPC	COX20	-0.08	0.06	-1.34	0.179	0.846
Tau	Oligo	COX20	-0.00	0.05	-0.02	0.987	1
Tau	PC	COX20	-0.17	0.17	-1.01	0.313	0.886
Tau	Astro	COX4I1	-0.02	0.06	-0.28	0.779	0.972
Tau	EN_L2_3_IT	COX4I1	-0.05	0.06	-0.85	0.394	1
Tau	EN_L3_5_IT_1	COX4I1	-0.12	0.09	-1.30	0.192	0.999
Tau	EN_L3_5_IT_2	COX4I1	0.03	0.07	0.47	0.635	1
Tau	EN_L3_5_IT_3	COX4I1	-0.02	0.07	-0.31	0.758	0.999
Tau	EN_L5_6_NP	COX4I1	0.07	0.11	0.69	0.488	1
Tau	EN_L6B	COX4I1	0.13	0.12	1.15	0.249	1
Tau	EN_L6_CT	COX4I1	0.22	0.11	1.95	0.0511	1
Tau	EN_L6_IT_1	COX4I1	-0.03	0.10	-0.29	0.773	1
Tau	EN_L6_IT_2	COX4I1	0.24	0.11	2.08	0.0377	0.997
Tau	Endo	COX4I1	-0.06	0.38	-0.17	0.867	0.989
Tau	IN_ADARB2	COX4I1	-0.07	0.11	-0.71	0.476	1
Tau	IN_LAMP5_LHX6	COX4I1	0.11	0.12	0.89	0.372	1
Tau	IN_LAMP5_RELN	COX4I1	0.01	0.10	0.13	0.893	1
Tau	IN_PVALB	COX4I1	0.06	0.07	0.82	0.411	1
Tau	IN_PVALB_CHC	COX4I1	0.06	0.11	0.50	0.618	1
Tau	IN_SST	COX4I1	-0.06	0.08	-0.77	0.443	1
Tau	IN_VIP	COX4I1	0.02	0.07	0.32	0.747	1
Tau	Micro	COX4I1	-0.17	0.09	-1.80	0.0719	0.999
Tau	OPC	COX4I1	-0.03	0.07	-0.51	0.613	0.951
Tau	Oligo	COX4I1	-0.01	0.05	-0.19	0.852	1
Tau	PC	COX4I1	0.30	0.40	0.76	0.45	0.909
Tau	Astro	COX5A	-0.03	0.07	-0.37	0.711	0.965
Tau	EN_L2_3_IT	COX5A	-0.04	0.05	-0.84	0.402	1
Tau	EN_L3_5_IT_1	COX5A	0.20	0.11	1.78	0.075	0.999
Tau	EN_L3_5_IT_2	COX5A	-0.01	0.07	-0.09	0.925	1
Tau	EN_L3_5_IT_3	COX5A	0.03	0.07	0.39	0.695	0.999
Tau	EN_L5_6_NP	COX5A	0.29	0.12	2.38	0.0175	1
Tau	EN_L6B	COX5A	0.00	0.14	0.02	0.986	1
Tau	EN_L6_CT	COX5A	-0.04	0.13	-0.31	0.758	1
Tau	EN_L6_IT_1	COX5A	0.21	0.12	1.72	0.0858	1
Tau	EN_L6_IT_2	COX5A	0.08	0.14	0.54	0.59	0.997
Tau	IN_ADARB2	COX5A	-0.05	0.12	-0.45	0.655	1
Tau	IN_LAMP5_LHX6	COX5A	-0.03	0.15	-0.23	0.815	1
Tau	IN_LAMP5_RELN	COX5A	0.05	0.11	0.49	0.622	0.996
Tau	IN_PVALB	COX5A	-0.10	0.07	-1.46	0.145	1
Tau	IN_PVALB_CHC	COX5A	0.18	0.12	1.50	0.133	1
Tau	IN_SST	COX5A	0.02	0.10	0.19	0.847	1
Tau	IN_VIP	COX5A	0.05	0.07	0.81	0.415	1
Tau	Micro	COX5A	-0.05	0.13	-0.43	0.666	0.999
Tau	OPC	COX5A	0.03	0.07	0.37	0.712	0.973
Tau	Oligo	COX5A	0.04	0.06	0.70	0.484	1
Tau	Astro	COX5B	-0.09	0.07	-1.26	0.206	0.881
Tau	EN_L2_3_IT	COX5B	-0.09	0.08	-1.09	0.274	1
Tau	EN_L3_5_IT_1	COX5B	-0.01	0.12	-0.07	0.947	0.999
Tau	EN_L3_5_IT_2	COX5B	-0.03	0.09	-0.39	0.699	1
Tau	EN_L3_5_IT_3	COX5B	0.00	0.09	0.02	0.986	0.999
Tau	EN_L5_6_NP	COX5B	-0.07	0.16	-0.45	0.651	1
Tau	EN_L6B	COX5B	0.20	0.16	1.21	0.224	1
Tau	EN_L6_CT	COX5B	-0.01	0.16	-0.08	0.936	1
Tau	EN_L6_IT_1	COX5B	-0.04	0.12	-0.38	0.701	1
Tau	EN_L6_IT_2	COX5B	0.05	0.13	0.36	0.721	0.997
Tau	Endo	COX5B	0.06	0.52	0.11	0.91	0.992
Tau	IN_ADARB2	COX5B	-0.07	0.13	-0.57	0.565	1
Tau	IN_LAMP5_LHX6	COX5B	0.18	0.14	1.33	0.183	1
Tau	IN_LAMP5_RELN	COX5B	0.02	0.11	0.19	0.848	1
Tau	IN_PVALB	COX5B	0.05	0.08	0.56	0.574	1
Tau	IN_PVALB_CHC	COX5B	0.06	0.14	0.45	0.653	1
Tau	IN_SST	COX5B	-0.00	0.10	-0.05	0.96	1
Tau	IN_VIP	COX5B	-0.00	0.08	-0.00	1	1
Tau	Micro	COX5B	-0.07	0.14	-0.52	0.602	0.999
Tau	OPC	COX5B	0.01	0.09	0.09	0.932	0.995
Tau	Oligo	COX5B	0.02	0.06	0.26	0.795	1
Tau	PC	COX5B	1.09	0.43	2.55	0.0107	0.521
Tau	Oligo	COX6A1	0.05	0.20	0.27	0.785	1
Tau	Astro	COX6B1	0.05	0.07	0.75	0.454	0.922
Tau	EN_L2_3_IT	COX6B1	0.00	0.07	0.01	0.995	1
Tau	EN_L3_5_IT_1	COX6B1	0.06	0.11	0.55	0.584	0.999
Tau	EN_L3_5_IT_2	COX6B1	0.09	0.08	1.09	0.277	1
Tau	EN_L3_5_IT_3	COX6B1	0.12	0.08	1.59	0.113	0.999
Tau	EN_L5_6_NP	COX6B1	0.36	0.13	2.80	0.00505	1
Tau	EN_L6B	COX6B1	0.21	0.14	1.44	0.15	1
Tau	EN_L6_CT	COX6B1	-0.12	0.14	-0.80	0.426	1
Tau	EN_L6_IT_1	COX6B1	0.06	0.13	0.49	0.621	1
Tau	EN_L6_IT_2	COX6B1	-0.04	0.13	-0.33	0.742	0.997
Tau	Endo	COX6B1	-0.51	0.67	-0.76	0.445	0.936
Tau	IN_ADARB2	COX6B1	0.08	0.13	0.65	0.515	1
Tau	IN_LAMP5_LHX6	COX6B1	-0.19	0.15	-1.30	0.193	1
Tau	IN_LAMP5_RELN	COX6B1	0.19	0.12	1.58	0.114	0.996
Tau	IN_PVALB	COX6B1	-0.08	0.09	-0.86	0.388	1
Tau	IN_PVALB_CHC	COX6B1	0.26	0.13	1.95	0.0509	1
Tau	IN_SST	COX6B1	0.12	0.10	1.19	0.235	1
Tau	IN_VIP	COX6B1	0.00	0.09	0.03	0.978	1
Tau	Micro	COX6B1	-0.01	0.13	-0.04	0.965	0.999
Tau	OPC	COX6B1	0.04	0.08	0.48	0.632	0.954
Tau	Oligo	COX6B1	-0.03	0.06	-0.48	0.629	1
Tau	Astro	COX6C	0.08	0.06	1.48	0.138	0.862
Tau	EN_L2_3_IT	COX6C	0.02	0.05	0.37	0.709	1
Tau	EN_L3_5_IT_1	COX6C	0.09	0.07	1.27	0.205	0.999
Tau	EN_L3_5_IT_2	COX6C	0.04	0.06	0.68	0.498	1
Tau	EN_L3_5_IT_3	COX6C	0.05	0.06	0.77	0.444	0.999
Tau	EN_L5_6_NP	COX6C	-0.04	0.08	-0.52	0.6	1
Tau	EN_L6B	COX6C	0.11	0.10	1.16	0.246	1
Tau	EN_L6_CT	COX6C	0.09	0.09	1.02	0.309	1
Tau	EN_L6_IT_1	COX6C	-0.03	0.08	-0.36	0.722	1
Tau	EN_L6_IT_2	COX6C	0.20	0.11	1.84	0.0664	0.997
Tau	Endo	COX6C	0.07	0.15	0.44	0.657	0.969
Tau	IN_ADARB2	COX6C	0.08	0.08	1.02	0.307	1
Tau	IN_LAMP5_LHX6	COX6C	0.08	0.10	0.80	0.424	1
Tau	IN_LAMP5_RELN	COX6C	0.01	0.09	0.08	0.937	1
Tau	IN_PVALB	COX6C	0.06	0.06	1.10	0.272	1
Tau	IN_PVALB_CHC	COX6C	0.16	0.09	1.79	0.0739	1
Tau	IN_SST	COX6C	0.01	0.07	0.21	0.833	1
Tau	IN_VIP	COX6C	0.05	0.06	0.86	0.392	1
Tau	Micro	COX6C	0.02	0.08	0.27	0.791	0.999
Tau	OPC	COX6C	0.01	0.06	0.16	0.873	0.986
Tau	Oligo	COX6C	0.03	0.05	0.64	0.524	1
Tau	PC	COX6C	-0.13	0.16	-0.85	0.396	0.902
Tau	Astro	COX7A1	0.26	0.15	1.77	0.0764	0.857
Tau	EN_L2_3_IT	COX7A1	0.05	0.13	0.41	0.685	1
Tau	EN_L3_5_IT_2	COX7A1	0.07	0.13	0.50	0.619	1
Tau	EN_L3_5_IT_3	COX7A1	0.09	0.13	0.70	0.482	0.999
Tau	EN_L6_CT	COX7A1	0.21	0.17	1.22	0.224	1
Tau	EN_L6_IT_1	COX7A1	0.32	0.56	0.57	0.567	1
Tau	EN_L6_IT_2	COX7A1	0.49	0.40	1.22	0.222	0.997
Tau	Endo	COX7A1	-0.99	0.50	-1.99	0.0464	0.682
Tau	IN_PVALB	COX7A1	0.14	0.15	0.97	0.334	1
Tau	IN_VIP	COX7A1	0.17	0.14	1.20	0.229	1
Tau	Oligo	COX7A1	0.08	0.13	0.60	0.549	1
Tau	Astro	COX7A2	-0.04	0.07	-0.67	0.5	0.925
Tau	EN_L2_3_IT	COX7A2	-0.08	0.07	-1.21	0.226	1
Tau	EN_L3_5_IT_1	COX7A2	0.00	0.10	0.02	0.984	0.999
Tau	EN_L3_5_IT_2	COX7A2	0.01	0.07	0.13	0.9	1
Tau	EN_L3_5_IT_3	COX7A2	0.03	0.07	0.44	0.657	0.999
Tau	EN_L5_6_NP	COX7A2	0.03	0.13	0.26	0.797	1
Tau	EN_L6B	COX7A2	0.06	0.14	0.40	0.692	1
Tau	EN_L6_CT	COX7A2	0.00	0.12	0.00	0.998	1
Tau	EN_L6_IT_1	COX7A2	-0.10	0.12	-0.78	0.438	1
Tau	EN_L6_IT_2	COX7A2	0.16	0.13	1.29	0.196	0.997
Tau	Endo	COX7A2	-0.14	0.44	-0.32	0.748	0.98
Tau	IN_ADARB2	COX7A2	0.13	0.13	1.00	0.316	1
Tau	IN_LAMP5_LHX6	COX7A2	-0.05	0.14	-0.38	0.707	1
Tau	IN_LAMP5_RELN	COX7A2	0.01	0.11	0.13	0.895	1
Tau	IN_PVALB	COX7A2	0.09	0.07	1.28	0.202	1
Tau	IN_PVALB_CHC	COX7A2	0.18	0.13	1.36	0.172	1
Tau	IN_SST	COX7A2	0.02	0.10	0.17	0.863	1
Tau	IN_VIP	COX7A2	0.01	0.08	0.10	0.919	1
Tau	Micro	COX7A2	0.15	0.11	1.29	0.196	0.999
Tau	OPC	COX7A2	-0.06	0.07	-0.92	0.358	0.905
Tau	Oligo	COX7A2	-0.06	0.05	-1.04	0.298	1
Tau	PC	COX7A2	-0.20	0.38	-0.53	0.599	0.936
Tau	Astro	COX7A2L	0.07	0.07	0.96	0.34	0.902
Tau	EN_L2_3_IT	COX7A2L	0.01	0.06	0.16	0.875	1
Tau	EN_L3_5_IT_1	COX7A2L	0.04	0.09	0.49	0.627	0.999
Tau	EN_L3_5_IT_2	COX7A2L	0.10	0.06	1.66	0.0967	1
Tau	EN_L3_5_IT_3	COX7A2L	0.04	0.06	0.70	0.487	0.999
Tau	EN_L5_6_NP	COX7A2L	-0.12	0.10	-1.16	0.247	1
Tau	EN_L6B	COX7A2L	0.02	0.11	0.15	0.884	1
Tau	EN_L6_CT	COX7A2L	-0.01	0.08	-0.07	0.945	1
Tau	EN_L6_IT_1	COX7A2L	0.06	0.09	0.71	0.477	1
Tau	EN_L6_IT_2	COX7A2L	0.04	0.09	0.44	0.658	0.997
Tau	Endo	COX7A2L	-0.18	0.56	-0.32	0.75	0.98
Tau	IN_ADARB2	COX7A2L	0.11	0.09	1.17	0.241	1
Tau	IN_LAMP5_LHX6	COX7A2L	0.04	0.11	0.37	0.71	1
Tau	IN_LAMP5_RELN	COX7A2L	-0.02	0.08	-0.19	0.846	1
Tau	IN_PVALB	COX7A2L	0.03	0.07	0.48	0.628	1
Tau	IN_PVALB_CHC	COX7A2L	0.03	0.12	0.28	0.78	1
Tau	IN_SST	COX7A2L	0.13	0.07	1.69	0.0918	1
Tau	IN_VIP	COX7A2L	0.09	0.06	1.62	0.106	1
Tau	Micro	COX7A2L	0.18	0.10	1.86	0.0634	0.999
Tau	OPC	COX7A2L	0.05	0.07	0.73	0.465	0.932
Tau	Oligo	COX7A2L	0.09	0.05	1.62	0.105	1
Tau	PC	COX7A2L	0.29	0.70	0.42	0.677	0.948
Tau	Astro	COX7B	-0.11	0.06	-1.68	0.0934	0.857
Tau	EN_L2_3_IT	COX7B	-0.02	0.07	-0.32	0.751	1
Tau	EN_L3_5_IT_1	COX7B	-0.08	0.11	-0.71	0.477	0.999
Tau	EN_L3_5_IT_2	COX7B	0.08	0.08	0.99	0.324	1
Tau	EN_L3_5_IT_3	COX7B	0.09	0.08	1.05	0.292	0.999
Tau	EN_L5_6_NP	COX7B	-0.20	0.15	-1.33	0.183	1
Tau	EN_L6B	COX7B	0.35	0.15	2.27	0.0229	1
Tau	EN_L6_CT	COX7B	0.08	0.14	0.55	0.58	1
Tau	EN_L6_IT_1	COX7B	0.08	0.13	0.58	0.562	1
Tau	EN_L6_IT_2	COX7B	0.13	0.15	0.86	0.391	0.997
Tau	Endo	COX7B	-0.47	0.53	-0.89	0.373	0.929
Tau	IN_ADARB2	COX7B	0.20	0.12	1.66	0.0966	1
Tau	IN_LAMP5_LHX6	COX7B	0.04	0.14	0.27	0.787	1
Tau	IN_LAMP5_RELN	COX7B	-0.03	0.12	-0.26	0.792	1
Tau	IN_PVALB	COX7B	-0.01	0.08	-0.12	0.905	1
Tau	IN_PVALB_CHC	COX7B	-0.19	0.13	-1.46	0.143	1
Tau	IN_SST	COX7B	0.06	0.11	0.61	0.542	1
Tau	IN_VIP	COX7B	0.06	0.08	0.72	0.474	1
Tau	Micro	COX7B	-0.00	0.12	-0.03	0.975	0.999
Tau	OPC	COX7B	0.01	0.08	0.16	0.87	0.986
Tau	Oligo	COX7B	-0.07	0.06	-1.30	0.192	1
Tau	PC	COX7B	-0.52	0.45	-1.14	0.254	0.865
Tau	Astro	COX7B2	0.19	0.19	0.99	0.32	0.896
Tau	EN_L2_3_IT	COX7B2	-0.14	0.14	-0.95	0.34	1
Tau	IN_PVALB	COX7B2	0.03	0.54	0.06	0.955	1
Tau	Oligo	COX7B2	-0.06	0.14	-0.42	0.674	1
Tau	Astro	COX7C	0.03	0.07	0.42	0.672	0.959
Tau	EN_L2_3_IT	COX7C	0.07	0.07	1.00	0.317	1
Tau	EN_L3_5_IT_1	COX7C	-0.06	0.11	-0.56	0.578	0.999
Tau	EN_L3_5_IT_2	COX7C	0.02	0.08	0.28	0.78	1
Tau	EN_L3_5_IT_3	COX7C	0.08	0.07	1.13	0.259	0.999
Tau	EN_L5_6_NP	COX7C	0.00	0.13	0.02	0.985	1
Tau	EN_L6B	COX7C	0.32	0.13	2.41	0.0159	1
Tau	EN_L6_CT	COX7C	0.12	0.11	1.10	0.272	1
Tau	EN_L6_IT_1	COX7C	0.12	0.13	0.88	0.377	1
Tau	EN_L6_IT_2	COX7C	0.29	0.12	2.36	0.0183	0.997
Tau	Endo	COX7C	-0.54	0.49	-1.09	0.274	0.899
Tau	IN_ADARB2	COX7C	0.16	0.11	1.39	0.164	1
Tau	IN_LAMP5_LHX6	COX7C	0.18	0.14	1.33	0.185	1
Tau	IN_LAMP5_RELN	COX7C	0.11	0.10	1.12	0.263	0.996
Tau	IN_PVALB	COX7C	0.10	0.09	1.13	0.26	1
Tau	IN_PVALB_CHC	COX7C	0.20	0.11	1.76	0.0788	1
Tau	IN_SST	COX7C	0.24	0.10	2.51	0.012	1
Tau	IN_VIP	COX7C	0.05	0.07	0.69	0.493	1
Tau	Micro	COX7C	-0.12	0.12	-0.98	0.327	0.999
Tau	OPC	COX7C	0.00	0.07	0.04	0.966	0.996
Tau	Oligo	COX7C	0.02	0.05	0.46	0.644	1
Tau	PC	COX7C	-0.09	0.38	-0.24	0.814	0.977
Tau	Astro	CP	0.12	0.22	0.53	0.595	0.942
Tau	EN_L2_3_IT	CP	0.02	0.13	0.16	0.874	1
Tau	EN_L3_5_IT_2	CP	0.14	0.16	0.86	0.387	1
Tau	EN_L3_5_IT_3	CP	0.05	0.14	0.33	0.741	0.999
Tau	EN_L6_IT_1	CP	1.26	0.64	1.97	0.0493	1
Tau	Endo	CP	-0.02	0.38	-0.05	0.961	0.996
Tau	IN_PVALB	CP	0.07	0.16	0.44	0.659	1
Tau	IN_VIP	CP	-0.14	0.16	-0.87	0.386	1
Tau	Micro	CP	-0.40	0.22	-1.83	0.0665	0.999
Tau	OPC	CP	-0.19	0.18	-1.04	0.297	0.888
Tau	Oligo	CP	-0.19	0.13	-1.49	0.137	1
Tau	VLMC	CP	0.15	0.40	0.38	0.704	0.999
Tau	Oligo	CPA2	0.14	0.17	0.85	0.394	1
Tau	EN_L2_3_IT	CPA4	-0.63	0.46	-1.39	0.165	1
Tau	EN_L3_5_IT_2	CPA4	0.21	0.32	0.67	0.501	1
Tau	EN_L3_5_IT_3	CPA4	0.03	0.16	0.22	0.827	0.999
Tau	Oligo	CPA4	-0.13	0.19	-0.67	0.505	1
Tau	Astro	CPA6	-0.07	0.11	-0.64	0.519	0.928
Tau	EN_L2_3_IT	CPA6	0.02	0.10	0.17	0.867	1
Tau	EN_L3_5_IT_1	CPA6	0.13	0.30	0.44	0.659	0.999
Tau	EN_L3_5_IT_2	CPA6	-0.00	0.14	-0.03	0.979	1
Tau	EN_L3_5_IT_3	CPA6	0.25	0.15	1.69	0.0918	0.999
Tau	EN_L5_6_NP	CPA6	0.87	0.60	1.45	0.147	1
Tau	EN_L6_IT_1	CPA6	-0.67	0.44	-1.53	0.127	1
Tau	IN_PVALB	CPA6	0.13	0.15	0.91	0.364	1
Tau	IN_VIP	CPA6	-0.10	0.15	-0.68	0.498	1
Tau	Micro	CPA6	-0.10	0.32	-0.32	0.747	0.999
Tau	OPC	CPA6	-0.06	0.15	-0.38	0.703	0.971
Tau	Oligo	CPA6	0.05	0.12	0.48	0.635	1
Tau	Astro	CPAMD8	-0.19	0.26	-0.73	0.464	0.922
Tau	EN_L2_3_IT	CPAMD8	0.01	0.11	0.10	0.917	1
Tau	EN_L3_5_IT_1	CPAMD8	0.18	0.16	1.13	0.257	0.999
Tau	EN_L3_5_IT_2	CPAMD8	-0.63	0.41	-1.53	0.125	1
Tau	EN_L3_5_IT_3	CPAMD8	0.15	0.37	0.41	0.681	0.999
Tau	IN_PVALB	CPAMD8	-0.08	0.46	-0.17	0.867	1
Tau	IN_VIP	CPAMD8	-0.58	0.35	-1.62	0.105	1
Tau	Oligo	CPAMD8	0.05	0.12	0.37	0.708	1
Tau	VLMC	CPAMD8	-0.09	0.45	-0.21	0.834	0.999
Tau	Oligo	CPB1	-0.27	0.13	-2.10	0.036	1
Tau	Astro	CPB2	-0.19	0.15	-1.32	0.187	0.879
Tau	EN_L2_3_IT	CPB2	0.02	0.14	0.16	0.872	1
Tau	EN_L3_5_IT_1	CPB2	-0.10	0.17	-0.61	0.542	0.999
Tau	EN_L3_5_IT_2	CPB2	-0.27	0.14	-1.88	0.0599	1
Tau	EN_L3_5_IT_3	CPB2	0.02	0.15	0.13	0.899	0.999
Tau	EN_L5_6_NP	CPB2	-1.30	0.48	-2.69	0.00716	1
Tau	EN_L6B	CPB2	0.07	0.19	0.35	0.723	1
Tau	EN_L6_CT	CPB2	-0.18	0.21	-0.86	0.391	1
Tau	EN_L6_IT_1	CPB2	0.08	0.18	0.47	0.637	1
Tau	EN_L6_IT_2	CPB2	0.21	0.20	1.07	0.286	0.997
Tau	IN_ADARB2	CPB2	-0.17	0.21	-0.83	0.406	1
Tau	IN_LAMP5_RELN	CPB2	-0.24	0.16	-1.47	0.14	0.996
Tau	IN_PVALB	CPB2	0.08	0.14	0.57	0.57	1
Tau	IN_SST	CPB2	0.13	0.16	0.80	0.424	1
Tau	IN_VIP	CPB2	-0.14	0.13	-1.08	0.282	1
Tau	OPC	CPB2	-0.07	0.16	-0.43	0.665	0.962
Tau	Oligo	CPB2	-0.16	0.15	-1.08	0.28	1
Tau	Astro	CPD	0.05	0.07	0.72	0.471	0.922
Tau	EN_L2_3_IT	CPD	0.02	0.05	0.47	0.637	1
Tau	EN_L3_5_IT_1	CPD	0.03	0.06	0.41	0.684	0.999
Tau	EN_L3_5_IT_2	CPD	0.06	0.06	0.89	0.372	1
Tau	EN_L3_5_IT_3	CPD	0.05	0.06	0.84	0.404	0.999
Tau	EN_L5_6_NP	CPD	0.03	0.10	0.29	0.774	1
Tau	EN_L6B	CPD	-0.06	0.09	-0.69	0.491	1
Tau	EN_L6_CT	CPD	0.09	0.09	0.94	0.348	1
Tau	EN_L6_IT_1	CPD	0.03	0.09	0.34	0.735	1
Tau	EN_L6_IT_2	CPD	0.07	0.10	0.67	0.501	0.997
Tau	Endo	CPD	0.07	0.13	0.57	0.569	0.953
Tau	IN_ADARB2	CPD	0.04	0.06	0.57	0.568	1
Tau	IN_LAMP5_LHX6	CPD	0.06	0.09	0.72	0.473	1
Tau	IN_LAMP5_RELN	CPD	0.03	0.06	0.51	0.61	0.996
Tau	IN_PVALB	CPD	0.04	0.06	0.66	0.511	1
Tau	IN_PVALB_CHC	CPD	0.06	0.09	0.60	0.55	1
Tau	IN_SST	CPD	0.00	0.06	0.01	0.995	1
Tau	IN_VIP	CPD	0.04	0.05	0.73	0.468	1
Tau	Micro	CPD	0.16	0.09	1.88	0.0603	0.999
Tau	OPC	CPD	0.09	0.05	1.81	0.0702	0.824
Tau	Oligo	CPD	-0.02	0.05	-0.35	0.728	1
Tau	PC	CPD	0.18	0.16	1.16	0.247	0.864
Tau	VLMC	CPD	-0.02	0.19	-0.13	0.898	0.999
Tau	Astro	CPE	0.02	0.07	0.26	0.791	0.975
Tau	EN_L2_3_IT	CPE	-0.01	0.05	-0.21	0.837	1
Tau	EN_L3_5_IT_1	CPE	0.01	0.06	0.25	0.806	0.999
Tau	EN_L3_5_IT_2	CPE	-0.01	0.05	-0.23	0.816	1
Tau	EN_L3_5_IT_3	CPE	0.00	0.05	0.05	0.958	0.999
Tau	EN_L5_6_NP	CPE	-0.00	0.06	-0.00	0.998	1
Tau	EN_L6B	CPE	0.15	0.06	2.24	0.0249	1
Tau	EN_L6_CT	CPE	0.04	0.06	0.68	0.497	1
Tau	EN_L6_IT_1	CPE	0.09	0.06	1.41	0.158	1
Tau	EN_L6_IT_2	CPE	0.13	0.08	1.57	0.116	0.997
Tau	Endo	CPE	0.07	0.21	0.31	0.759	0.98
Tau	IN_ADARB2	CPE	0.00	0.09	0.04	0.966	1
Tau	IN_LAMP5_LHX6	CPE	-0.22	0.13	-1.66	0.0961	1
Tau	IN_LAMP5_RELN	CPE	-0.12	0.11	-1.03	0.301	0.996
Tau	IN_PVALB	CPE	-0.02	0.06	-0.30	0.766	1
Tau	IN_PVALB_CHC	CPE	-0.08	0.10	-0.75	0.451	1
Tau	IN_SST	CPE	0.02	0.05	0.30	0.762	1
Tau	IN_VIP	CPE	-0.01	0.04	-0.33	0.742	1
Tau	Micro	CPE	0.03	0.12	0.30	0.766	0.999
Tau	OPC	CPE	0.02	0.04	0.47	0.641	0.957
Tau	Oligo	CPE	0.03	0.09	0.36	0.722	1
Tau	PC	CPE	-0.15	0.14	-1.03	0.301	0.882
Tau	SMC	CPE	0.04	0.27	0.13	0.896	0.989
Tau	VLMC	CPE	0.14	0.17	0.79	0.427	0.999
Tau	Astro	CPEB1	0.02	0.09	0.17	0.864	0.986
Tau	EN_L2_3_IT	CPEB1	-0.02	0.05	-0.37	0.713	1
Tau	EN_L3_5_IT_1	CPEB1	0.00	0.10	0.00	0.996	0.999
Tau	EN_L3_5_IT_2	CPEB1	0.05	0.07	0.74	0.462	1
Tau	EN_L3_5_IT_3	CPEB1	-0.04	0.07	-0.55	0.581	0.999
Tau	EN_L5_6_NP	CPEB1	0.06	0.09	0.61	0.539	1
Tau	EN_L6B	CPEB1	0.09	0.13	0.65	0.513	1
Tau	EN_L6_CT	CPEB1	-0.03	0.09	-0.32	0.752	1
Tau	EN_L6_IT_1	CPEB1	0.00	0.10	0.01	0.992	1
Tau	EN_L6_IT_2	CPEB1	-0.13	0.13	-1.04	0.3	0.997
Tau	IN_ADARB2	CPEB1	0.10	0.11	0.95	0.34	1
Tau	IN_LAMP5_LHX6	CPEB1	0.04	0.12	0.37	0.713	1
Tau	IN_LAMP5_RELN	CPEB1	0.20	0.11	1.90	0.0578	0.996
Tau	IN_PVALB	CPEB1	-0.08	0.11	-0.73	0.468	1
Tau	IN_PVALB_CHC	CPEB1	0.15	0.16	0.93	0.353	1
Tau	IN_SST	CPEB1	0.02	0.09	0.17	0.861	1
Tau	IN_VIP	CPEB1	0.05	0.07	0.67	0.505	1
Tau	OPC	CPEB1	0.12	0.12	1.04	0.298	0.888
Tau	Oligo	CPEB1	-0.07	0.07	-1.01	0.312	1
Tau	Astro	CPEB2	0.05	0.07	0.71	0.476	0.923
Tau	EN_L2_3_IT	CPEB2	0.02	0.05	0.40	0.686	1
Tau	EN_L3_5_IT_1	CPEB2	-0.03	0.07	-0.36	0.715	0.999
Tau	EN_L3_5_IT_2	CPEB2	0.04	0.05	0.74	0.462	1
Tau	EN_L3_5_IT_3	CPEB2	0.05	0.06	0.84	0.403	0.999
Tau	EN_L5_6_NP	CPEB2	-0.02	0.09	-0.24	0.814	1
Tau	EN_L6B	CPEB2	0.10	0.10	1.02	0.307	1
Tau	EN_L6_CT	CPEB2	-0.04	0.08	-0.52	0.605	1
Tau	EN_L6_IT_1	CPEB2	0.03	0.09	0.29	0.769	1
Tau	EN_L6_IT_2	CPEB2	0.07	0.11	0.60	0.549	0.997
Tau	Endo	CPEB2	0.12	0.15	0.80	0.424	0.936
Tau	IN_ADARB2	CPEB2	0.01	0.10	0.10	0.922	1
Tau	IN_LAMP5_LHX6	CPEB2	0.05	0.09	0.58	0.565	1
Tau	IN_LAMP5_RELN	CPEB2	0.00	0.08	0.01	0.991	1
Tau	IN_PVALB	CPEB2	0.01	0.06	0.17	0.864	1
Tau	IN_PVALB_CHC	CPEB2	-0.06	0.08	-0.79	0.43	1
Tau	IN_SST	CPEB2	0.08	0.06	1.32	0.187	1
Tau	IN_VIP	CPEB2	0.10	0.06	1.57	0.117	1
Tau	Micro	CPEB2	0.12	0.08	1.51	0.13	0.999
Tau	OPC	CPEB2	0.12	0.08	1.46	0.145	0.841
Tau	Oligo	CPEB2	0.06	0.05	1.08	0.279	1
Tau	PC	CPEB2	0.03	0.14	0.23	0.816	0.977
Tau	PVM	CPEB2	-0.00	0.24	-0.02	0.984	0.995
Tau	SMC	CPEB2	0.26	0.35	0.73	0.466	0.908
Tau	VLMC	CPEB2	0.15	0.21	0.73	0.467	0.999
Tau	Adaptive	CPEB3	0.20	0.35	0.58	0.559	0.999
Tau	Astro	CPEB3	-0.00	0.07	-0.02	0.987	0.999
Tau	EN_L2_3_IT	CPEB3	-0.01	0.03	-0.30	0.763	1
Tau	EN_L3_5_IT_1	CPEB3	-0.00	0.04	-0.02	0.983	0.999
Tau	EN_L3_5_IT_2	CPEB3	-0.01	0.03	-0.21	0.837	1
Tau	EN_L3_5_IT_3	CPEB3	-0.03	0.04	-0.87	0.386	0.999
Tau	EN_L5_6_NP	CPEB3	-0.06	0.05	-1.25	0.211	1
Tau	EN_L6B	CPEB3	0.03	0.05	0.56	0.575	1
Tau	EN_L6_CT	CPEB3	-0.00	0.04	-0.10	0.917	1
Tau	EN_L6_IT_1	CPEB3	0.01	0.05	0.19	0.853	1
Tau	EN_L6_IT_2	CPEB3	0.05	0.06	0.96	0.336	0.997
Tau	Endo	CPEB3	0.09	0.16	0.56	0.578	0.954
Tau	IN_ADARB2	CPEB3	0.01	0.04	0.29	0.771	1
Tau	IN_LAMP5_LHX6	CPEB3	0.06	0.06	1.10	0.27	1
Tau	IN_LAMP5_RELN	CPEB3	0.04	0.05	0.77	0.44	0.996
Tau	IN_PVALB	CPEB3	0.00	0.04	0.01	0.993	1
Tau	IN_PVALB_CHC	CPEB3	0.02	0.05	0.38	0.704	1
Tau	IN_SST	CPEB3	-0.02	0.04	-0.46	0.646	1
Tau	IN_VIP	CPEB3	0.01	0.03	0.18	0.855	1
Tau	Micro	CPEB3	0.05	0.06	0.73	0.466	0.999
Tau	OPC	CPEB3	0.05	0.05	0.89	0.373	0.91
Tau	Oligo	CPEB3	0.05	0.06	0.73	0.467	1
Tau	PC	CPEB3	0.09	0.16	0.60	0.547	0.932
Tau	PVM	CPEB3	-0.18	0.18	-1.00	0.316	0.995
Tau	SMC	CPEB3	0.14	0.84	0.17	0.868	0.985
Tau	VLMC	CPEB3	0.10	0.22	0.46	0.642	0.999
Tau	Astro	CPEB4	0.06	0.06	1.01	0.312	0.896
Tau	EN_L2_3_IT	CPEB4	0.02	0.03	0.48	0.628	1
Tau	EN_L3_5_IT_1	CPEB4	0.03	0.05	0.71	0.475	0.999
Tau	EN_L3_5_IT_2	CPEB4	0.02	0.04	0.50	0.614	1
Tau	EN_L3_5_IT_3	CPEB4	0.00	0.04	0.10	0.92	0.999
Tau	EN_L5_6_NP	CPEB4	0.06	0.06	1.05	0.294	1
Tau	EN_L6B	CPEB4	0.06	0.06	0.93	0.354	1
Tau	EN_L6_CT	CPEB4	0.06	0.06	0.96	0.336	1
Tau	EN_L6_IT_1	CPEB4	0.01	0.06	0.20	0.839	1
Tau	EN_L6_IT_2	CPEB4	0.03	0.08	0.43	0.671	0.997
Tau	Endo	CPEB4	-0.09	0.14	-0.61	0.539	0.953
Tau	IN_ADARB2	CPEB4	0.08	0.05	1.45	0.147	1
Tau	IN_LAMP5_LHX6	CPEB4	0.04	0.07	0.62	0.534	1
Tau	IN_LAMP5_RELN	CPEB4	0.09	0.05	1.59	0.112	0.996
Tau	IN_PVALB	CPEB4	0.04	0.06	0.70	0.483	1
Tau	IN_PVALB_CHC	CPEB4	0.02	0.07	0.36	0.719	1
Tau	IN_SST	CPEB4	0.06	0.06	1.10	0.27	1
Tau	IN_VIP	CPEB4	0.01	0.04	0.19	0.848	1
Tau	Micro	CPEB4	-0.02	0.17	-0.12	0.905	0.999
Tau	OPC	CPEB4	0.01	0.05	0.18	0.854	0.986
Tau	Oligo	CPEB4	0.01	0.04	0.27	0.787	1
Tau	PC	CPEB4	0.16	0.14	1.12	0.261	0.868
Tau	PVM	CPEB4	0.07	0.17	0.43	0.666	0.995
Tau	SMC	CPEB4	0.14	0.31	0.43	0.664	0.973
Tau	VLMC	CPEB4	0.03	0.21	0.15	0.883	0.999
Tau	Astro	CPED1	-0.00	0.15	-0.02	0.983	0.998
Tau	EN_L2_3_IT	CPED1	-0.21	0.12	-1.66	0.0967	1
Tau	EN_L3_5_IT_2	CPED1	0.22	0.49	0.45	0.654	1
Tau	EN_L3_5_IT_3	CPED1	0.01	0.19	0.05	0.962	0.999
Tau	EN_L6_IT_2	CPED1	0.24	0.25	0.97	0.33	0.997
Tau	IN_PVALB	CPED1	0.12	0.15	0.80	0.421	1
Tau	IN_PVALB_CHC	CPED1	-0.02	0.13	-0.15	0.882	1
Tau	IN_SST	CPED1	0.24	0.23	1.02	0.306	1
Tau	IN_VIP	CPED1	0.03	0.13	0.21	0.836	1
Tau	Micro	CPED1	-0.05	0.14	-0.33	0.742	0.999
Tau	Oligo	CPED1	0.03	0.11	0.24	0.811	1
Tau	PC	CPED1	-0.13	0.26	-0.49	0.624	0.939
Tau	PVM	CPED1	-0.31	0.31	-1.02	0.31	0.995
Tau	SMC	CPED1	0.58	0.36	1.63	0.104	0.692
Tau	VLMC	CPED1	-0.01	0.18	-0.03	0.974	0.999
Tau	Astro	CPHXL	-0.16	0.20	-0.83	0.407	0.919
Tau	EN_L2_3_IT	CPHXL	0.02	0.20	0.12	0.905	1
Tau	EN_L3_5_IT_2	CPHXL	0.53	0.40	1.34	0.181	1
Tau	EN_L3_5_IT_3	CPHXL	0.37	0.24	1.55	0.121	0.999
Tau	EN_L6_IT_1	CPHXL	0.59	0.63	0.93	0.354	1
Tau	IN_PVALB	CPHXL	-0.08	0.22	-0.38	0.703	1
Tau	OPC	CPHXL	0.07	0.21	0.34	0.736	0.975
Tau	Oligo	CPHXL	0.08	0.22	0.35	0.724	1
Tau	Astro	CPLANE1	0.04	0.04	0.98	0.328	0.899
Tau	EN_L2_3_IT	CPLANE1	0.04	0.04	0.97	0.33	1
Tau	EN_L3_5_IT_1	CPLANE1	0.02	0.05	0.43	0.665	0.999
Tau	EN_L3_5_IT_2	CPLANE1	0.03	0.05	0.64	0.525	1
Tau	EN_L3_5_IT_3	CPLANE1	-0.01	0.05	-0.15	0.88	0.999
Tau	EN_L5_6_NP	CPLANE1	-0.01	0.06	-0.23	0.82	1
Tau	EN_L6B	CPLANE1	-0.06	0.07	-0.85	0.396	1
Tau	EN_L6_CT	CPLANE1	0.01	0.05	0.22	0.822	1
Tau	EN_L6_IT_1	CPLANE1	0.01	0.06	0.09	0.927	1
Tau	EN_L6_IT_2	CPLANE1	0.03	0.07	0.49	0.624	0.997
Tau	Endo	CPLANE1	0.10	0.16	0.65	0.516	0.951
Tau	IN_ADARB2	CPLANE1	0.04	0.06	0.70	0.485	1
Tau	IN_LAMP5_LHX6	CPLANE1	0.03	0.07	0.40	0.691	1
Tau	IN_LAMP5_RELN	CPLANE1	-0.02	0.06	-0.34	0.736	0.999
Tau	IN_PVALB	CPLANE1	0.02	0.04	0.41	0.681	1
Tau	IN_PVALB_CHC	CPLANE1	0.04	0.06	0.71	0.475	1
Tau	IN_SST	CPLANE1	-0.01	0.05	-0.31	0.756	1
Tau	IN_VIP	CPLANE1	0.07	0.04	1.69	0.0909	1
Tau	Micro	CPLANE1	0.11	0.07	1.59	0.111	0.999
Tau	OPC	CPLANE1	0.05	0.04	1.08	0.282	0.884
Tau	Oligo	CPLANE1	0.02	0.04	0.55	0.583	1
Tau	PC	CPLANE1	-0.01	0.12	-0.07	0.946	0.994
Tau	PVM	CPLANE1	-0.01	0.20	-0.03	0.972	0.995
Tau	SMC	CPLANE1	0.34	0.30	1.15	0.25	0.819
Tau	VLMC	CPLANE1	0.04	0.16	0.26	0.793	0.999
Tau	Astro	CPLX1	0.04	0.11	0.40	0.693	0.962
Tau	EN_L2_3_IT	CPLX1	-0.10	0.07	-1.47	0.141	1
Tau	EN_L3_5_IT_1	CPLX1	0.00	0.11	0.00	0.999	1
Tau	EN_L3_5_IT_2	CPLX1	-0.05	0.08	-0.61	0.544	1
Tau	EN_L3_5_IT_3	CPLX1	-0.11	0.08	-1.38	0.169	0.999
Tau	EN_L5_6_NP	CPLX1	-0.21	0.10	-2.11	0.0345	1
Tau	EN_L6B	CPLX1	-0.12	0.13	-0.90	0.366	1
Tau	EN_L6_CT	CPLX1	-0.11	0.15	-0.74	0.46	1
Tau	EN_L6_IT_1	CPLX1	-0.08	0.11	-0.70	0.485	1
Tau	EN_L6_IT_2	CPLX1	0.06	0.13	0.48	0.629	0.997
Tau	Endo	CPLX1	0.07	0.76	0.09	0.928	0.993
Tau	IN_ADARB2	CPLX1	0.16	0.11	1.41	0.159	1
Tau	IN_LAMP5_LHX6	CPLX1	0.02	0.12	0.13	0.897	1
Tau	IN_LAMP5_RELN	CPLX1	0.03	0.12	0.23	0.818	1
Tau	IN_PVALB	CPLX1	0.06	0.07	0.82	0.411	1
Tau	IN_PVALB_CHC	CPLX1	0.04	0.07	0.53	0.593	1
Tau	IN_SST	CPLX1	0.03	0.08	0.37	0.709	1
Tau	IN_VIP	CPLX1	0.06	0.08	0.82	0.41	1
Tau	Micro	CPLX1	0.18	0.19	0.99	0.322	0.999
Tau	OPC	CPLX1	0.18	0.10	1.68	0.0938	0.836
Tau	Oligo	CPLX1	0.05	0.11	0.47	0.64	1
Tau	Astro	CPLX2	-0.03	0.10	-0.32	0.75	0.968
Tau	EN_L2_3_IT	CPLX2	0.00	0.07	0.03	0.976	1
Tau	EN_L3_5_IT_1	CPLX2	0.14	0.10	1.46	0.144	0.999
Tau	EN_L3_5_IT_2	CPLX2	0.00	0.07	0.00	0.997	1
Tau	EN_L3_5_IT_3	CPLX2	-0.10	0.07	-1.31	0.189	0.999
Tau	EN_L5_6_NP	CPLX2	0.00	0.08	0.00	0.999	1
Tau	EN_L6B	CPLX2	-0.03	0.11	-0.30	0.766	1
Tau	EN_L6_CT	CPLX2	-0.09	0.07	-1.27	0.205	1
Tau	EN_L6_IT_1	CPLX2	-0.02	0.09	-0.27	0.784	1
Tau	EN_L6_IT_2	CPLX2	0.08	0.09	0.91	0.364	0.997
Tau	IN_ADARB2	CPLX2	0.13	0.09	1.40	0.163	1
Tau	IN_LAMP5_LHX6	CPLX2	0.05	0.08	0.53	0.594	1
Tau	IN_LAMP5_RELN	CPLX2	0.19	0.09	2.10	0.0359	0.996
Tau	IN_PVALB	CPLX2	0.03	0.10	0.28	0.78	1
Tau	IN_PVALB_CHC	CPLX2	0.12	0.12	1.01	0.314	1
Tau	IN_SST	CPLX2	0.04	0.08	0.56	0.577	1
Tau	IN_VIP	CPLX2	0.12	0.06	1.89	0.0585	1
Tau	Micro	CPLX2	-0.13	0.14	-0.93	0.355	0.999
Tau	OPC	CPLX2	-0.00	0.11	-0.02	0.98	0.998
Tau	Oligo	CPLX2	0.01	0.10	0.13	0.894	1
Tau	Astro	CPM	-0.10	0.12	-0.86	0.39	0.917
Tau	EN_L2_3_IT	CPM	-0.14	0.09	-1.50	0.134	1
Tau	EN_L3_5_IT_1	CPM	-0.06	0.16	-0.35	0.729	0.999
Tau	EN_L3_5_IT_2	CPM	-0.08	0.12	-0.67	0.505	1
Tau	EN_L3_5_IT_3	CPM	-0.10	0.14	-0.75	0.455	0.999
Tau	EN_L5_6_NP	CPM	0.18	0.43	0.41	0.679	1
Tau	EN_L6B	CPM	-0.36	0.49	-0.73	0.464	1
Tau	EN_L6_CT	CPM	0.10	0.17	0.57	0.571	1
Tau	EN_L6_IT_1	CPM	-0.18	0.15	-1.22	0.222	1
Tau	EN_L6_IT_2	CPM	0.22	0.20	1.06	0.29	0.997
Tau	Endo	CPM	1.16	0.51	2.29	0.0221	0.647
Tau	IN_ADARB2	CPM	-0.30	0.16	-1.90	0.0579	1
Tau	IN_LAMP5_RELN	CPM	0.13	0.15	0.89	0.376	0.996
Tau	IN_PVALB	CPM	0.08	0.11	0.69	0.488	1
Tau	IN_PVALB_CHC	CPM	0.14	0.19	0.74	0.458	1
Tau	IN_SST	CPM	-0.03	0.13	-0.26	0.793	1
Tau	IN_VIP	CPM	-0.05	0.10	-0.48	0.635	1
Tau	Micro	CPM	-0.24	0.18	-1.29	0.197	0.999
Tau	OPC	CPM	-0.14	0.11	-1.26	0.208	0.854
Tau	Oligo	CPM	-0.09	0.09	-0.98	0.327	1
Tau	PC	CPM	0.16	0.20	0.81	0.418	0.904
Tau	PVM	CPM	0.18	0.30	0.60	0.546	0.995
Tau	SMC	CPM	-0.29	0.75	-0.39	0.699	0.982
Tau	EN_L2_3_IT	CPN1	-0.74	0.47	-1.57	0.116	1
Tau	Astro	CPNE1	0.17	0.07	2.47	0.0136	0.833
Tau	EN_L2_3_IT	CPNE1	-0.09	0.06	-1.41	0.158	1
Tau	EN_L3_5_IT_1	CPNE1	0.04	0.09	0.41	0.683	0.999
Tau	EN_L3_5_IT_2	CPNE1	0.04	0.07	0.51	0.611	1
Tau	EN_L3_5_IT_3	CPNE1	0.05	0.08	0.69	0.492	0.999
Tau	EN_L5_6_NP	CPNE1	0.01	0.10	0.15	0.882	1
Tau	EN_L6B	CPNE1	-0.21	0.12	-1.70	0.0896	1
Tau	EN_L6_CT	CPNE1	-0.15	0.11	-1.42	0.157	1
Tau	EN_L6_IT_1	CPNE1	0.02	0.10	0.23	0.821	1
Tau	EN_L6_IT_2	CPNE1	-0.07	0.12	-0.59	0.558	0.997
Tau	Endo	CPNE1	0.36	0.51	0.70	0.481	0.942
Tau	IN_ADARB2	CPNE1	-0.03	0.11	-0.29	0.769	1
Tau	IN_LAMP5_LHX6	CPNE1	-0.13	0.12	-1.15	0.249	1
Tau	IN_LAMP5_RELN	CPNE1	-0.01	0.11	-0.07	0.94	1
Tau	IN_PVALB	CPNE1	-0.15	0.08	-1.92	0.0545	1
Tau	IN_PVALB_CHC	CPNE1	-0.13	0.13	-0.97	0.334	1
Tau	IN_SST	CPNE1	-0.03	0.09	-0.37	0.713	1
Tau	IN_VIP	CPNE1	-0.09	0.07	-1.15	0.249	1
Tau	Micro	CPNE1	0.13	0.11	1.16	0.246	0.999
Tau	OPC	CPNE1	0.00	0.07	0.07	0.948	0.995
Tau	Oligo	CPNE1	0.03	0.06	0.42	0.675	1
Tau	PC	CPNE1	0.23	0.48	0.49	0.627	0.94
Tau	Astro	CPNE2	0.12	0.09	1.44	0.149	0.867
Tau	EN_L2_3_IT	CPNE2	-0.15	0.11	-1.34	0.18	1
Tau	EN_L3_5_IT_2	CPNE2	0.03	0.34	0.08	0.939	1
Tau	EN_L3_5_IT_3	CPNE2	-0.19	0.16	-1.23	0.218	0.999
Tau	EN_L5_6_NP	CPNE2	0.45	0.42	1.06	0.29	1
Tau	EN_L6B	CPNE2	-0.21	0.14	-1.52	0.129	1
Tau	Endo	CPNE2	0.52	0.47	1.10	0.271	0.899
Tau	IN_ADARB2	CPNE2	0.20	0.16	1.30	0.192	1
Tau	IN_LAMP5_RELN	CPNE2	-0.05	0.18	-0.27	0.788	1
Tau	IN_PVALB	CPNE2	-0.17	0.40	-0.43	0.67	1
Tau	IN_SST	CPNE2	0.15	0.15	0.99	0.32	1
Tau	IN_VIP	CPNE2	0.04	0.07	0.66	0.511	1
Tau	Micro	CPNE2	0.01	0.14	0.04	0.964	0.999
Tau	OPC	CPNE2	-0.04	0.06	-0.58	0.564	0.944
Tau	Oligo	CPNE2	0.05	0.05	0.93	0.351	1
Tau	Astro	CPNE3	-0.04	0.06	-0.72	0.474	0.922
Tau	EN_L2_3_IT	CPNE3	0.03	0.04	0.61	0.544	1
Tau	EN_L3_5_IT_1	CPNE3	-0.00	0.07	-0.03	0.978	0.999
Tau	EN_L3_5_IT_2	CPNE3	-0.01	0.05	-0.22	0.829	1
Tau	EN_L3_5_IT_3	CPNE3	0.01	0.05	0.16	0.87	0.999
Tau	EN_L5_6_NP	CPNE3	0.08	0.07	1.06	0.288	1
Tau	EN_L6B	CPNE3	-0.10	0.09	-1.06	0.288	1
Tau	EN_L6_CT	CPNE3	0.04	0.08	0.56	0.577	1
Tau	EN_L6_IT_1	CPNE3	0.10	0.09	1.17	0.243	1
Tau	EN_L6_IT_2	CPNE3	-0.00	0.10	-0.02	0.981	0.999
Tau	Endo	CPNE3	-0.29	0.75	-0.39	0.699	0.973
Tau	IN_ADARB2	CPNE3	0.01	0.08	0.19	0.852	1
Tau	IN_LAMP5_LHX6	CPNE3	-0.12	0.09	-1.35	0.177	1
Tau	IN_LAMP5_RELN	CPNE3	0.03	0.07	0.38	0.703	0.998
Tau	IN_PVALB	CPNE3	0.01	0.05	0.25	0.799	1
Tau	IN_PVALB_CHC	CPNE3	-0.06	0.09	-0.69	0.487	1
Tau	IN_SST	CPNE3	0.08	0.06	1.25	0.212	1
Tau	IN_VIP	CPNE3	-0.03	0.05	-0.57	0.571	1
Tau	Micro	CPNE3	0.01	0.10	0.10	0.924	0.999
Tau	OPC	CPNE3	-0.01	0.05	-0.10	0.917	0.995
Tau	Oligo	CPNE3	-0.01	0.05	-0.16	0.874	1
Tau	PC	CPNE3	0.31	0.40	0.78	0.434	0.904
Tau	Astro	CPNE4	-0.02	0.09	-0.22	0.824	0.981
Tau	EN_L2_3_IT	CPNE4	-0.01	0.09	-0.16	0.876	1
Tau	EN_L3_5_IT_1	CPNE4	-0.04	0.06	-0.71	0.478	0.999
Tau	EN_L3_5_IT_2	CPNE4	-0.08	0.08	-1.02	0.307	1
Tau	EN_L3_5_IT_3	CPNE4	-0.02	0.07	-0.20	0.838	0.999
Tau	EN_L5_6_NP	CPNE4	0.05	0.07	0.79	0.431	1
Tau	EN_L6B	CPNE4	-0.11	0.20	-0.56	0.578	1
Tau	EN_L6_CT	CPNE4	-0.04	0.13	-0.29	0.773	1
Tau	EN_L6_IT_1	CPNE4	-0.22	0.11	-1.98	0.0478	1
Tau	EN_L6_IT_2	CPNE4	-0.16	0.10	-1.55	0.122	0.997
Tau	IN_ADARB2	CPNE4	-0.01	0.15	-0.05	0.956	1
Tau	IN_LAMP5_LHX6	CPNE4	-0.06	0.20	-0.29	0.768	1
Tau	IN_LAMP5_RELN	CPNE4	-0.12	0.15	-0.78	0.438	0.996
Tau	IN_PVALB	CPNE4	0.00	0.10	0.01	0.994	1
Tau	IN_PVALB_CHC	CPNE4	-0.03	0.19	-0.14	0.885	1
Tau	IN_SST	CPNE4	0.10	0.12	0.81	0.419	1
Tau	IN_VIP	CPNE4	-0.06	0.08	-0.71	0.479	1
Tau	Micro	CPNE4	-0.23	0.15	-1.51	0.13	0.999
Tau	OPC	CPNE4	-0.07	0.12	-0.62	0.532	0.939
Tau	Oligo	CPNE4	-0.04	0.09	-0.47	0.639	1
Tau	Astro	CPNE5	0.10	0.11	0.91	0.364	0.907
Tau	EN_L2_3_IT	CPNE5	-0.00	0.06	-0.07	0.947	1
Tau	EN_L3_5_IT_1	CPNE5	0.06	0.06	0.99	0.324	0.999
Tau	EN_L3_5_IT_2	CPNE5	0.03	0.05	0.62	0.537	1
Tau	EN_L3_5_IT_3	CPNE5	-0.01	0.07	-0.18	0.861	0.999
Tau	EN_L5_6_NP	CPNE5	-0.24	0.15	-1.60	0.11	1
Tau	EN_L6B	CPNE5	-0.01	0.10	-0.14	0.893	1
Tau	EN_L6_CT	CPNE5	-0.09	0.07	-1.26	0.207	1
Tau	EN_L6_IT_1	CPNE5	-0.05	0.08	-0.59	0.557	1
Tau	EN_L6_IT_2	CPNE5	-0.04	0.07	-0.48	0.633	0.997
Tau	Endo	CPNE5	-0.45	0.80	-0.57	0.57	0.953
Tau	IN_ADARB2	CPNE5	0.08	0.12	0.68	0.497	1
Tau	IN_LAMP5_LHX6	CPNE5	0.06	0.12	0.47	0.639	1
Tau	IN_LAMP5_RELN	CPNE5	0.13	0.12	1.08	0.282	0.996
Tau	IN_PVALB	CPNE5	-0.11	0.13	-0.82	0.412	1
Tau	IN_SST	CPNE5	0.09	0.10	0.92	0.357	1
Tau	IN_VIP	CPNE5	0.07	0.11	0.62	0.536	1
Tau	Micro	CPNE5	0.13	0.20	0.65	0.518	0.999
Tau	OPC	CPNE5	0.20	0.12	1.65	0.0991	0.841
Tau	Oligo	CPNE5	-0.03	0.11	-0.26	0.797	1
Tau	Astro	CPNE6	0.03	0.11	0.27	0.79	0.974
Tau	EN_L2_3_IT	CPNE6	0.08	0.10	0.72	0.473	1
Tau	EN_L3_5_IT_1	CPNE6	0.19	0.14	1.39	0.164	0.999
Tau	EN_L3_5_IT_2	CPNE6	-0.04	0.16	-0.25	0.805	1
Tau	EN_L3_5_IT_3	CPNE6	0.23	0.13	1.81	0.0705	0.999
Tau	EN_L5_6_NP	CPNE6	-0.15	0.14	-1.07	0.283	1
Tau	EN_L6B	CPNE6	0.08	0.17	0.49	0.627	1
Tau	EN_L6_CT	CPNE6	0.19	0.20	0.99	0.324	1
Tau	IN_ADARB2	CPNE6	-0.05	0.12	-0.41	0.68	1
Tau	IN_LAMP5_LHX6	CPNE6	0.15	0.13	1.19	0.233	1
Tau	IN_LAMP5_RELN	CPNE6	0.17	0.10	1.79	0.0729	0.996
Tau	IN_PVALB	CPNE6	-0.06	0.09	-0.59	0.554	1
Tau	IN_PVALB_CHC	CPNE6	0.00	0.16	0.00	0.998	1
Tau	IN_SST	CPNE6	0.04	0.11	0.35	0.724	1
Tau	IN_VIP	CPNE6	-0.02	0.07	-0.24	0.808	1
Tau	Oligo	CPNE6	-0.01	0.15	-0.03	0.973	1
Tau	Astro	CPNE7	-0.15	0.17	-0.83	0.404	0.919
Tau	EN_L2_3_IT	CPNE7	-0.07	0.14	-0.51	0.61	1
Tau	EN_L3_5_IT_1	CPNE7	0.06	0.11	0.52	0.602	0.999
Tau	EN_L3_5_IT_2	CPNE7	0.03	0.16	0.16	0.872	1
Tau	EN_L3_5_IT_3	CPNE7	-0.03	0.10	-0.33	0.744	0.999
Tau	EN_L5_6_NP	CPNE7	-0.12	0.14	-0.86	0.389	1
Tau	EN_L6B	CPNE7	-0.28	0.15	-1.78	0.0744	1
Tau	EN_L6_IT_1	CPNE7	-0.20	0.16	-1.25	0.212	1
Tau	IN_ADARB2	CPNE7	-0.12	0.12	-1.00	0.317	1
Tau	IN_LAMP5_LHX6	CPNE7	0.06	0.14	0.40	0.693	1
Tau	IN_LAMP5_RELN	CPNE7	-0.07	0.14	-0.49	0.622	0.996
Tau	IN_PVALB	CPNE7	-0.24	0.18	-1.33	0.184	1
Tau	IN_SST	CPNE7	-0.02	0.14	-0.14	0.886	1
Tau	IN_VIP	CPNE7	-0.02	0.10	-0.17	0.866	1
Tau	OPC	CPNE7	-0.05	0.16	-0.34	0.731	0.975
Tau	Oligo	CPNE7	-0.09	0.15	-0.64	0.524	1
Tau	Astro	CPNE8	0.12	0.14	0.84	0.4	0.918
Tau	EN_L2_3_IT	CPNE8	0.08	0.06	1.35	0.177	1
Tau	EN_L3_5_IT_1	CPNE8	0.01	0.13	0.12	0.908	0.999
Tau	EN_L3_5_IT_2	CPNE8	0.07	0.07	1.03	0.302	1
Tau	EN_L3_5_IT_3	CPNE8	0.03	0.07	0.49	0.625	0.999
Tau	EN_L5_6_NP	CPNE8	-0.40	0.23	-1.77	0.0762	1
Tau	EN_L6B	CPNE8	0.18	0.14	1.29	0.197	1
Tau	EN_L6_CT	CPNE8	0.01	0.08	0.07	0.948	1
Tau	EN_L6_IT_1	CPNE8	0.14	0.13	1.04	0.298	1
Tau	Endo	CPNE8	0.06	0.12	0.55	0.586	0.954
Tau	IN_ADARB2	CPNE8	0.08	0.15	0.51	0.612	1
Tau	IN_LAMP5_LHX6	CPNE8	0.00	0.08	0.04	0.972	1
Tau	IN_LAMP5_RELN	CPNE8	0.08	0.13	0.61	0.543	0.996
Tau	IN_PVALB	CPNE8	-0.02	0.12	-0.14	0.886	1
Tau	IN_PVALB_CHC	CPNE8	-0.01	0.09	-0.15	0.878	1
Tau	IN_SST	CPNE8	-0.05	0.09	-0.56	0.577	1
Tau	IN_VIP	CPNE8	0.01	0.10	0.14	0.888	1
Tau	Micro	CPNE8	0.28	0.20	1.37	0.172	0.999
Tau	OPC	CPNE8	0.24	0.15	1.65	0.0987	0.841
Tau	Oligo	CPNE8	0.11	0.12	0.90	0.37	1
Tau	PC	CPNE8	-0.01	0.16	-0.04	0.972	0.997
Tau	PVM	CPNE8	0.17	0.21	0.82	0.411	0.995
Tau	SMC	CPNE8	0.78	0.74	1.06	0.288	0.842
Tau	VLMC	CPNE8	-0.19	0.19	-1.01	0.313	0.999
Tau	Astro	CPNE9	-0.03	0.12	-0.25	0.804	0.978
Tau	EN_L2_3_IT	CPNE9	-0.04	0.09	-0.49	0.627	1
Tau	EN_L3_5_IT_1	CPNE9	0.02	0.09	0.19	0.847	0.999
Tau	EN_L3_5_IT_2	CPNE9	0.02	0.07	0.22	0.822	1
Tau	EN_L3_5_IT_3	CPNE9	-0.10	0.07	-1.29	0.196	0.999
Tau	EN_L5_6_NP	CPNE9	-0.36	0.44	-0.81	0.417	1
Tau	EN_L6B	CPNE9	-0.03	0.22	-0.12	0.904	1
Tau	EN_L6_CT	CPNE9	0.13	0.16	0.83	0.407	1
Tau	EN_L6_IT_1	CPNE9	-0.03	0.13	-0.26	0.794	1
Tau	EN_L6_IT_2	CPNE9	-0.28	0.16	-1.75	0.0803	0.997
Tau	IN_ADARB2	CPNE9	0.16	0.16	1.00	0.316	1
Tau	IN_PVALB	CPNE9	-0.22	0.14	-1.57	0.116	1
Tau	IN_SST	CPNE9	-0.07	0.14	-0.50	0.614	1
Tau	IN_VIP	CPNE9	-0.09	0.09	-1.00	0.32	1
Tau	Oligo	CPNE9	-0.08	0.10	-0.85	0.394	1
Tau	Astro	CPO	0.15	0.16	0.94	0.345	0.902
Tau	EN_L2_3_IT	CPO	0.04	0.08	0.51	0.607	1
Tau	EN_L3_5_IT_1	CPO	0.05	0.13	0.36	0.718	0.999
Tau	EN_L3_5_IT_2	CPO	0.14	0.10	1.45	0.147	1
Tau	EN_L3_5_IT_3	CPO	0.05	0.12	0.37	0.709	0.999
Tau	EN_L5_6_NP	CPO	0.06	0.17	0.35	0.726	1
Tau	EN_L6B	CPO	0.04	0.17	0.25	0.805	1
Tau	EN_L6_CT	CPO	0.18	0.15	1.23	0.22	1
Tau	EN_L6_IT_1	CPO	-0.08	0.15	-0.57	0.567	1
Tau	EN_L6_IT_2	CPO	0.20	0.16	1.25	0.211	0.997
Tau	IN_ADARB2	CPO	0.16	0.17	0.96	0.339	1
Tau	IN_LAMP5_LHX6	CPO	-0.16	0.16	-0.99	0.323	1
Tau	IN_LAMP5_RELN	CPO	-0.06	0.17	-0.36	0.722	0.999
Tau	IN_PVALB	CPO	0.15	0.12	1.29	0.197	1
Tau	IN_SST	CPO	0.03	0.14	0.18	0.858	1
Tau	IN_VIP	CPO	-0.05	0.11	-0.42	0.678	1
Tau	OPC	CPO	-0.21	0.17	-1.26	0.208	0.854
Tau	Oligo	CPO	-0.01	0.15	-0.06	0.95	1
Tau	Astro	CPOX	0.17	0.14	1.24	0.215	0.881
Tau	EN_L2_3_IT	CPOX	-0.05	0.09	-0.63	0.531	1
Tau	EN_L3_5_IT_1	CPOX	0.05	0.16	0.30	0.765	0.999
Tau	EN_L3_5_IT_2	CPOX	-0.07	0.12	-0.61	0.543	1
Tau	EN_L3_5_IT_3	CPOX	-0.08	0.11	-0.69	0.489	0.999
Tau	EN_L5_6_NP	CPOX	0.56	0.46	1.21	0.225	1
Tau	EN_L6B	CPOX	0.46	0.48	0.95	0.341	1
Tau	EN_L6_CT	CPOX	-0.13	0.15	-0.86	0.391	1
Tau	EN_L6_IT_1	CPOX	0.08	0.13	0.65	0.513	1
Tau	IN_PVALB	CPOX	-0.06	0.12	-0.48	0.63	1
Tau	IN_SST	CPOX	0.08	0.14	0.59	0.553	1
Tau	IN_VIP	CPOX	-0.02	0.10	-0.22	0.825	1
Tau	Micro	CPOX	0.25	0.17	1.46	0.143	0.999
Tau	OPC	CPOX	0.06	0.11	0.57	0.568	0.944
Tau	Oligo	CPOX	-0.05	0.08	-0.65	0.513	1
Tau	Astro	CPPED1	-0.02	0.09	-0.27	0.79	0.974
Tau	EN_L2_3_IT	CPPED1	0.04	0.06	0.65	0.518	1
Tau	EN_L3_5_IT_1	CPPED1	0.04	0.11	0.31	0.753	0.999
Tau	EN_L3_5_IT_2	CPPED1	0.06	0.08	0.70	0.482	1
Tau	EN_L3_5_IT_3	CPPED1	0.00	0.08	0.03	0.976	0.999
Tau	EN_L5_6_NP	CPPED1	0.03	0.16	0.19	0.853	1
Tau	EN_L6B	CPPED1	-0.08	0.16	-0.51	0.611	1
Tau	EN_L6_CT	CPPED1	0.03	0.11	0.28	0.782	1
Tau	EN_L6_IT_1	CPPED1	-0.06	0.11	-0.52	0.603	1
Tau	EN_L6_IT_2	CPPED1	-0.11	0.16	-0.71	0.476	0.997
Tau	IN_ADARB2	CPPED1	0.19	0.13	1.42	0.154	1
Tau	IN_LAMP5_LHX6	CPPED1	0.04	0.14	0.28	0.783	1
Tau	IN_LAMP5_RELN	CPPED1	0.14	0.12	1.16	0.245	0.996
Tau	IN_PVALB	CPPED1	0.03	0.08	0.33	0.744	1
Tau	IN_PVALB_CHC	CPPED1	-0.09	0.16	-0.52	0.603	1
Tau	IN_SST	CPPED1	0.05	0.12	0.41	0.68	1
Tau	IN_VIP	CPPED1	-0.01	0.08	-0.18	0.853	1
Tau	Micro	CPPED1	0.20	0.12	1.73	0.0831	0.999
Tau	OPC	CPPED1	0.05	0.09	0.51	0.611	0.951
Tau	Oligo	CPPED1	0.05	0.05	0.92	0.357	1
Tau	PC	CPPED1	0.03	0.15	0.21	0.832	0.98
Tau	PVM	CPPED1	0.48	0.68	0.70	0.481	0.995
Tau	VLMC	CPPED1	0.12	0.23	0.54	0.59	0.999
Tau	Adaptive	CPQ	-0.67	0.33	-2.03	0.0425	0.999
Tau	Astro	CPQ	0.01	0.05	0.27	0.786	0.974
Tau	EN_L2_3_IT	CPQ	-0.05	0.08	-0.59	0.553	1
Tau	EN_L3_5_IT_1	CPQ	-0.03	0.09	-0.35	0.724	0.999
Tau	EN_L3_5_IT_2	CPQ	-0.06	0.08	-0.78	0.435	1
Tau	EN_L3_5_IT_3	CPQ	-0.01	0.08	-0.07	0.941	0.999
Tau	EN_L5_6_NP	CPQ	-0.08	0.18	-0.47	0.642	1
Tau	EN_L6B	CPQ	0.14	0.15	0.92	0.359	1
Tau	EN_L6_CT	CPQ	0.11	0.16	0.67	0.502	1
Tau	EN_L6_IT_1	CPQ	0.00	0.15	0.03	0.973	1
Tau	EN_L6_IT_2	CPQ	-0.19	0.15	-1.27	0.204	0.997
Tau	Endo	CPQ	-0.05	0.14	-0.33	0.738	0.979
Tau	IN_ADARB2	CPQ	-0.11	0.11	-0.96	0.339	1
Tau	IN_LAMP5_LHX6	CPQ	0.02	0.16	0.13	0.897	1
Tau	IN_LAMP5_RELN	CPQ	0.03	0.10	0.32	0.752	0.999
Tau	IN_PVALB	CPQ	0.00	0.10	0.04	0.968	1
Tau	IN_PVALB_CHC	CPQ	-0.01	0.14	-0.06	0.953	1
Tau	IN_SST	CPQ	0.02	0.12	0.16	0.873	1
Tau	IN_VIP	CPQ	-0.07	0.06	-1.18	0.237	1
Tau	Micro	CPQ	-0.13	0.09	-1.47	0.14	0.999
Tau	OPC	CPQ	0.05	0.15	0.33	0.741	0.975
Tau	Oligo	CPQ	0.09	0.08	1.10	0.273	1
Tau	PC	CPQ	-0.12	0.13	-0.90	0.37	0.895
Tau	PVM	CPQ	0.14	0.19	0.76	0.448	0.995
Tau	SMC	CPQ	-0.06	0.33	-0.19	0.853	0.982
Tau	VLMC	CPQ	-0.08	0.13	-0.63	0.53	0.999
Tau	Astro	CPS1	-0.33	0.14	-2.44	0.0146	0.833
Tau	EN_L2_3_IT	CPS1	0.01	0.09	0.13	0.9	1
Tau	EN_L3_5_IT_1	CPS1	-0.10	0.11	-0.87	0.384	0.999
Tau	EN_L3_5_IT_2	CPS1	-0.01	0.11	-0.06	0.95	1
Tau	EN_L3_5_IT_3	CPS1	-0.06	0.10	-0.57	0.57	0.999
Tau	EN_L5_6_NP	CPS1	0.21	0.14	1.44	0.15	1
Tau	EN_L6B	CPS1	0.03	0.21	0.17	0.868	1
Tau	EN_L6_CT	CPS1	0.06	0.14	0.44	0.659	1
Tau	EN_L6_IT_1	CPS1	0.04	0.15	0.28	0.783	1
Tau	EN_L6_IT_2	CPS1	-0.15	0.17	-0.89	0.372	0.997
Tau	IN_PVALB	CPS1	-0.11	0.16	-0.72	0.473	1
Tau	IN_SST	CPS1	-0.14	0.15	-0.97	0.334	1
Tau	IN_VIP	CPS1	-0.11	0.14	-0.79	0.431	1
Tau	Oligo	CPS1	0.02	0.13	0.17	0.863	1
Tau	Astro	CPSF1	0.01	0.09	0.08	0.94	0.992
Tau	EN_L2_3_IT	CPSF1	-0.04	0.07	-0.53	0.593	1
Tau	EN_L3_5_IT_1	CPSF1	-0.04	0.11	-0.36	0.717	0.999
Tau	EN_L3_5_IT_2	CPSF1	0.00	0.09	0.04	0.965	1
Tau	EN_L3_5_IT_3	CPSF1	-0.03	0.09	-0.39	0.696	0.999
Tau	EN_L5_6_NP	CPSF1	-0.01	0.15	-0.06	0.954	1
Tau	EN_L6B	CPSF1	-0.08	0.16	-0.50	0.617	1
Tau	EN_L6_CT	CPSF1	-0.13	0.13	-1.00	0.319	1
Tau	EN_L6_IT_1	CPSF1	-0.19	0.12	-1.56	0.118	1
Tau	EN_L6_IT_2	CPSF1	-0.04	0.14	-0.32	0.753	0.997
Tau	IN_ADARB2	CPSF1	0.07	0.13	0.53	0.597	1
Tau	IN_LAMP5_LHX6	CPSF1	0.18	0.16	1.06	0.287	1
Tau	IN_LAMP5_RELN	CPSF1	-0.08	0.13	-0.64	0.52	0.996
Tau	IN_PVALB	CPSF1	-0.09	0.10	-0.87	0.384	1
Tau	IN_SST	CPSF1	0.12	0.11	1.07	0.285	1
Tau	IN_VIP	CPSF1	-0.07	0.10	-0.75	0.455	1
Tau	Micro	CPSF1	0.01	0.13	0.08	0.939	0.999
Tau	OPC	CPSF1	0.01	0.10	0.09	0.93	0.995
Tau	Oligo	CPSF1	0.02	0.07	0.34	0.733	1
Tau	Astro	CPSF2	0.07	0.05	1.38	0.167	0.872
Tau	EN_L2_3_IT	CPSF2	0.05	0.05	0.91	0.362	1
Tau	EN_L3_5_IT_1	CPSF2	0.07	0.09	0.82	0.412	0.999
Tau	EN_L3_5_IT_2	CPSF2	-0.02	0.07	-0.29	0.769	1
Tau	EN_L3_5_IT_3	CPSF2	0.00	0.06	0.02	0.984	0.999
Tau	EN_L5_6_NP	CPSF2	-0.09	0.12	-0.73	0.467	1
Tau	EN_L6B	CPSF2	0.11	0.13	0.83	0.408	1
Tau	EN_L6_CT	CPSF2	-0.08	0.11	-0.69	0.493	1
Tau	EN_L6_IT_1	CPSF2	-0.04	0.10	-0.35	0.725	1
Tau	EN_L6_IT_2	CPSF2	0.03	0.12	0.22	0.825	0.997
Tau	Endo	CPSF2	-0.17	0.59	-0.29	0.769	0.981
Tau	IN_ADARB2	CPSF2	0.08	0.11	0.70	0.483	1
Tau	IN_LAMP5_LHX6	CPSF2	0.07	0.13	0.56	0.572	1
Tau	IN_LAMP5_RELN	CPSF2	0.25	0.10	2.47	0.0133	0.996
Tau	IN_PVALB	CPSF2	-0.05	0.07	-0.69	0.488	1
Tau	IN_PVALB_CHC	CPSF2	0.08	0.15	0.56	0.575	1
Tau	IN_SST	CPSF2	0.04	0.09	0.41	0.684	1
Tau	IN_VIP	CPSF2	-0.04	0.06	-0.56	0.575	1
Tau	Micro	CPSF2	0.15	0.08	1.94	0.0528	0.999
Tau	OPC	CPSF2	0.04	0.06	0.59	0.556	0.941
Tau	Oligo	CPSF2	0.04	0.04	1.02	0.306	1
Tau	PC	CPSF2	0.27	0.33	0.81	0.42	0.904
Tau	Astro	CPSF3	0.06	0.06	0.93	0.35	0.903
Tau	EN_L2_3_IT	CPSF3	0.01	0.05	0.12	0.902	1
Tau	EN_L3_5_IT_1	CPSF3	0.08	0.10	0.81	0.419	0.999
Tau	EN_L3_5_IT_2	CPSF3	-0.03	0.07	-0.47	0.637	1
Tau	EN_L3_5_IT_3	CPSF3	-0.02	0.07	-0.31	0.757	0.999
Tau	EN_L5_6_NP	CPSF3	-0.24	0.13	-1.83	0.0679	1
Tau	EN_L6B	CPSF3	0.03	0.14	0.18	0.856	1
Tau	EN_L6_CT	CPSF3	-0.06	0.13	-0.49	0.625	1
Tau	EN_L6_IT_1	CPSF3	-0.03	0.11	-0.28	0.778	1
Tau	EN_L6_IT_2	CPSF3	-0.19	0.16	-1.18	0.237	0.997
Tau	IN_ADARB2	CPSF3	-0.09	0.11	-0.81	0.42	1
Tau	IN_LAMP5_LHX6	CPSF3	-0.16	0.15	-1.07	0.285	1
Tau	IN_LAMP5_RELN	CPSF3	-0.13	0.10	-1.26	0.207	0.996
Tau	IN_PVALB	CPSF3	-0.02	0.08	-0.22	0.825	1
Tau	IN_PVALB_CHC	CPSF3	0.11	0.15	0.79	0.431	1
Tau	IN_SST	CPSF3	0.09	0.09	0.97	0.33	1
Tau	IN_VIP	CPSF3	0.12	0.07	1.58	0.113	1
Tau	Micro	CPSF3	-0.13	0.11	-1.17	0.241	0.999
Tau	OPC	CPSF3	-0.03	0.07	-0.45	0.65	0.958
Tau	Oligo	CPSF3	0.02	0.05	0.33	0.742	1
Tau	Astro	CPSF4	0.10	0.09	1.08	0.28	0.892
Tau	EN_L2_3_IT	CPSF4	-0.05	0.08	-0.69	0.489	1
Tau	EN_L3_5_IT_1	CPSF4	0.06	0.11	0.53	0.597	0.999
Tau	EN_L3_5_IT_2	CPSF4	-0.12	0.08	-1.36	0.172	1
Tau	EN_L3_5_IT_3	CPSF4	-0.15	0.10	-1.51	0.132	0.999
Tau	EN_L5_6_NP	CPSF4	-0.16	0.15	-1.10	0.273	1
Tau	EN_L6B	CPSF4	-0.09	0.17	-0.53	0.598	1
Tau	EN_L6_CT	CPSF4	0.11	0.14	0.77	0.44	1
Tau	EN_L6_IT_1	CPSF4	-0.03	0.14	-0.22	0.823	1
Tau	EN_L6_IT_2	CPSF4	0.11	0.18	0.62	0.535	0.997
Tau	IN_ADARB2	CPSF4	0.12	0.13	0.92	0.36	1
Tau	IN_LAMP5_LHX6	CPSF4	-0.08	0.15	-0.52	0.605	1
Tau	IN_LAMP5_RELN	CPSF4	-0.06	0.12	-0.53	0.593	0.996
Tau	IN_PVALB	CPSF4	-0.07	0.11	-0.68	0.495	1
Tau	IN_PVALB_CHC	CPSF4	-0.26	0.16	-1.67	0.095	1
Tau	IN_SST	CPSF4	-0.10	0.11	-0.85	0.397	1
Tau	IN_VIP	CPSF4	-0.02	0.11	-0.22	0.827	1
Tau	Micro	CPSF4	-0.13	0.11	-1.16	0.244	0.999
Tau	OPC	CPSF4	0.14	0.08	1.64	0.101	0.841
Tau	Oligo	CPSF4	-0.01	0.05	-0.19	0.852	1
Tau	Astro	CPSF4L	-0.20	0.16	-1.21	0.226	0.884
Tau	Oligo	CPSF4L	-0.04	0.17	-0.22	0.829	1
Tau	Adaptive	CPSF6	0.06	0.29	0.21	0.833	0.999
Tau	Astro	CPSF6	0.06	0.05	1.13	0.256	0.886
Tau	EN_L2_3_IT	CPSF6	0.08	0.05	1.63	0.103	1
Tau	EN_L3_5_IT_1	CPSF6	0.10	0.05	1.80	0.0724	0.999
Tau	EN_L3_5_IT_2	CPSF6	0.07	0.05	1.54	0.124	1
Tau	EN_L3_5_IT_3	CPSF6	0.07	0.05	1.48	0.138	0.999
Tau	EN_L5_6_NP	CPSF6	0.02	0.06	0.38	0.703	1
Tau	EN_L6B	CPSF6	0.09	0.07	1.19	0.236	1
Tau	EN_L6_CT	CPSF6	0.12	0.06	2.01	0.0443	1
Tau	EN_L6_IT_1	CPSF6	0.07	0.08	0.96	0.337	1
Tau	EN_L6_IT_2	CPSF6	0.13	0.07	1.91	0.0567	0.997
Tau	Endo	CPSF6	0.05	0.11	0.51	0.609	0.958
Tau	IN_ADARB2	CPSF6	0.07	0.07	0.98	0.328	1
Tau	IN_LAMP5_LHX6	CPSF6	0.14	0.07	2.10	0.0356	1
Tau	IN_LAMP5_RELN	CPSF6	0.05	0.06	0.86	0.389	0.996
Tau	IN_PVALB	CPSF6	0.04	0.05	0.79	0.43	1
Tau	IN_PVALB_CHC	CPSF6	0.11	0.07	1.67	0.0945	1
Tau	IN_SST	CPSF6	0.05	0.05	1.07	0.285	1
Tau	IN_VIP	CPSF6	0.00	0.05	0.06	0.95	1
Tau	Micro	CPSF6	0.04	0.06	0.69	0.49	0.999
Tau	OPC	CPSF6	0.06	0.05	1.26	0.208	0.854
Tau	Oligo	CPSF6	0.06	0.05	1.33	0.183	1
Tau	PC	CPSF6	0.07	0.10	0.71	0.476	0.915
Tau	PVM	CPSF6	0.14	0.17	0.81	0.418	0.995
Tau	SMC	CPSF6	0.15	0.29	0.50	0.615	0.943
Tau	VLMC	CPSF6	0.14	0.14	1.00	0.317	0.999
Tau	Astro	CPSF7	-0.01	0.05	-0.19	0.852	0.985
Tau	EN_L2_3_IT	CPSF7	-0.02	0.04	-0.47	0.636	1
Tau	EN_L3_5_IT_1	CPSF7	-0.04	0.07	-0.52	0.602	0.999
Tau	EN_L3_5_IT_2	CPSF7	0.03	0.06	0.56	0.576	1
Tau	EN_L3_5_IT_3	CPSF7	-0.02	0.06	-0.39	0.699	0.999
Tau	EN_L5_6_NP	CPSF7	0.01	0.09	0.11	0.911	1
Tau	EN_L6B	CPSF7	-0.10	0.10	-0.93	0.353	1
Tau	EN_L6_CT	CPSF7	-0.06	0.09	-0.66	0.511	1
Tau	EN_L6_IT_1	CPSF7	-0.02	0.09	-0.23	0.821	1
Tau	EN_L6_IT_2	CPSF7	0.04	0.11	0.40	0.692	0.997
Tau	Endo	CPSF7	0.35	0.50	0.69	0.491	0.945
Tau	IN_ADARB2	CPSF7	-0.00	0.09	-0.01	0.992	1
Tau	IN_LAMP5_LHX6	CPSF7	-0.02	0.09	-0.18	0.86	1
Tau	IN_LAMP5_RELN	CPSF7	-0.02	0.08	-0.25	0.8	1
Tau	IN_PVALB	CPSF7	-0.04	0.06	-0.66	0.508	1
Tau	IN_PVALB_CHC	CPSF7	-0.06	0.11	-0.57	0.571	1
Tau	IN_SST	CPSF7	0.03	0.07	0.42	0.674	1
Tau	IN_VIP	CPSF7	0.06	0.05	1.26	0.206	1
Tau	Micro	CPSF7	0.06	0.07	0.79	0.428	0.999
Tau	OPC	CPSF7	0.07	0.05	1.50	0.134	0.841
Tau	Oligo	CPSF7	0.02	0.04	0.35	0.723	1
Tau	PC	CPSF7	0.18	0.15	1.17	0.242	0.859
Tau	VLMC	CPSF7	0.04	0.18	0.24	0.808	0.999
Tau	Astro	CPT1A	0.12	0.06	1.82	0.0682	0.844
Tau	EN_L2_3_IT	CPT1A	-0.11	0.13	-0.85	0.393	1
Tau	EN_L3_5_IT_1	CPT1A	0.12	0.14	0.89	0.372	0.999
Tau	EN_L3_5_IT_2	CPT1A	0.02	0.16	0.14	0.892	1
Tau	EN_L3_5_IT_3	CPT1A	-0.05	0.16	-0.29	0.77	0.999
Tau	EN_L6_IT_1	CPT1A	-0.27	0.16	-1.64	0.1	1
Tau	Endo	CPT1A	0.06	0.17	0.32	0.746	0.979
Tau	IN_ADARB2	CPT1A	0.22	0.57	0.38	0.701	1
Tau	IN_PVALB	CPT1A	-0.02	0.12	-0.14	0.887	1
Tau	IN_PVALB_CHC	CPT1A	-0.13	0.12	-1.07	0.284	1
Tau	IN_SST	CPT1A	0.09	0.14	0.63	0.53	1
Tau	IN_VIP	CPT1A	0.05	0.12	0.43	0.666	1
Tau	Micro	CPT1A	0.20	0.21	0.92	0.356	0.999
Tau	OPC	CPT1A	0.14	0.09	1.56	0.119	0.841
Tau	Oligo	CPT1A	0.17	0.12	1.41	0.159	1
Tau	PC	CPT1A	0.02	0.18	0.12	0.907	0.989
Tau	SMC	CPT1A	-0.02	0.69	-0.04	0.972	0.997
Tau	VLMC	CPT1A	-0.13	0.17	-0.74	0.462	0.999
Tau	Astro	CPT1C	-0.03	0.09	-0.38	0.706	0.964
Tau	EN_L2_3_IT	CPT1C	-0.03	0.07	-0.42	0.675	1
Tau	EN_L3_5_IT_1	CPT1C	-0.04	0.10	-0.38	0.702	0.999
Tau	EN_L3_5_IT_2	CPT1C	-0.03	0.08	-0.43	0.666	1
Tau	EN_L3_5_IT_3	CPT1C	-0.03	0.08	-0.38	0.706	0.999
Tau	EN_L5_6_NP	CPT1C	0.09	0.10	0.84	0.403	1
Tau	EN_L6B	CPT1C	-0.05	0.11	-0.46	0.642	1
Tau	EN_L6_CT	CPT1C	-0.16	0.11	-1.38	0.166	1
Tau	EN_L6_IT_1	CPT1C	-0.14	0.11	-1.24	0.214	1
Tau	EN_L6_IT_2	CPT1C	-0.00	0.12	-0.02	0.984	0.999
Tau	IN_ADARB2	CPT1C	-0.04	0.10	-0.39	0.694	1
Tau	IN_LAMP5_LHX6	CPT1C	0.02	0.11	0.21	0.837	1
Tau	IN_LAMP5_RELN	CPT1C	0.09	0.08	1.05	0.292	0.996
Tau	IN_PVALB	CPT1C	0.02	0.08	0.25	0.804	1
Tau	IN_PVALB_CHC	CPT1C	0.03	0.11	0.30	0.763	1
Tau	IN_SST	CPT1C	0.02	0.09	0.18	0.858	1
Tau	IN_VIP	CPT1C	-0.03	0.07	-0.38	0.701	1
Tau	Micro	CPT1C	0.02	0.18	0.13	0.9	0.999
Tau	OPC	CPT1C	0.10	0.06	1.72	0.0855	0.835
Tau	Oligo	CPT1C	-0.06	0.06	-1.01	0.311	1
Tau	Astro	CPT2	-0.08	0.08	-1.04	0.297	0.893
Tau	EN_L2_3_IT	CPT2	0.01	0.10	0.06	0.949	1
Tau	EN_L3_5_IT_2	CPT2	-0.13	0.13	-0.93	0.35	1
Tau	EN_L3_5_IT_3	CPT2	0.02	0.15	0.14	0.89	0.999
Tau	IN_PVALB	CPT2	0.01	0.15	0.09	0.929	1
Tau	IN_VIP	CPT2	-0.00	0.13	-0.02	0.985	1
Tau	Micro	CPT2	0.06	0.16	0.40	0.691	0.999
Tau	OPC	CPT2	-0.12	0.11	-1.08	0.282	0.884
Tau	Oligo	CPT2	0.03	0.07	0.34	0.73	1
Tau	Astro	CPTP	0.05	0.14	0.37	0.715	0.965
Tau	EN_L2_3_IT	CPTP	-0.01	0.09	-0.14	0.887	1
Tau	EN_L3_5_IT_2	CPTP	-0.07	0.16	-0.46	0.647	1
Tau	EN_L3_5_IT_3	CPTP	-0.08	0.14	-0.59	0.557	0.999
Tau	IN_PVALB	CPTP	0.06	0.49	0.12	0.903	1
Tau	IN_VIP	CPTP	0.04	0.14	0.32	0.752	1
Tau	Oligo	CPTP	0.09	0.10	0.88	0.378	1
Tau	Astro	CPVL	-0.35	0.16	-2.14	0.0326	0.844
Tau	EN_L2_3_IT	CPVL	0.02	0.15	0.16	0.869	1
Tau	EN_L3_5_IT_1	CPVL	-0.11	0.16	-0.68	0.496	0.999
Tau	EN_L3_5_IT_2	CPVL	-0.11	0.14	-0.79	0.431	1
Tau	EN_L3_5_IT_3	CPVL	-0.22	0.12	-1.89	0.0591	0.999
Tau	EN_L5_6_NP	CPVL	-0.09	0.12	-0.70	0.486	1
Tau	EN_L6_CT	CPVL	-0.07	0.20	-0.36	0.717	1
Tau	EN_L6_IT_1	CPVL	0.10	0.16	0.66	0.509	1
Tau	EN_L6_IT_2	CPVL	-0.11	0.14	-0.80	0.421	0.997
Tau	IN_VIP	CPVL	-0.07	0.16	-0.40	0.69	1
Tau	Micro	CPVL	-0.11	0.21	-0.53	0.598	0.999
Tau	OPC	CPVL	-0.09	0.16	-0.58	0.561	0.942
Tau	Oligo	CPVL	0.04	0.09	0.38	0.707	1
Tau	PVM	CPVL	-0.16	0.24	-0.66	0.511	0.995
Tau	VLMC	CPVL	-0.12	0.30	-0.38	0.704	0.999
Tau	Astro	CPXM2	0.36	0.19	1.93	0.0538	0.844
Tau	EN_L2_3_IT	CPXM2	-0.02	0.12	-0.15	0.882	1
Tau	EN_L3_5_IT_1	CPXM2	0.34	0.17	2.00	0.0457	0.999
Tau	EN_L3_5_IT_2	CPXM2	0.28	0.33	0.85	0.394	1
Tau	EN_L3_5_IT_3	CPXM2	0.28	0.20	1.35	0.177	0.999
Tau	Oligo	CPXM2	-0.08	0.20	-0.41	0.685	1
Tau	Astro	CR1	-0.06	0.39	-0.16	0.874	0.987
Tau	EN_L2_3_IT	CR1	-0.10	0.16	-0.61	0.541	1
Tau	Oligo	CR1	0.51	0.21	2.43	0.015	1
Tau	PVM	CR1	0.16	0.35	0.45	0.649	0.995
Tau	Astro	CR1L	-0.34	0.18	-1.88	0.0598	0.844
Tau	EN_L2_3_IT	CR1L	-0.31	0.16	-1.98	0.0472	1
Tau	EN_L3_5_IT_2	CR1L	-0.32	0.18	-1.79	0.0734	1
Tau	EN_L3_5_IT_3	CR1L	-0.22	0.18	-1.23	0.22	0.999
Tau	IN_PVALB	CR1L	0.08	0.17	0.47	0.638	1
Tau	Oligo	CR1L	-0.01	0.15	-0.09	0.925	1
Tau	Oligo	CR2	0.25	0.25	1.01	0.311	1
Tau	EN_L2_3_IT	CRABP2	-0.20	0.12	-1.65	0.099	1
Tau	EN_L3_5_IT_2	CRABP2	-0.14	0.14	-1.01	0.311	1
Tau	EN_L3_5_IT_3	CRABP2	-0.58	0.38	-1.54	0.125	0.999
Tau	IN_PVALB	CRABP2	-0.15	0.50	-0.31	0.76	1
Tau	Astro	CRACD	-0.04	0.08	-0.51	0.612	0.949
Tau	EN_L2_3_IT	CRACD	0.07	0.13	0.56	0.575	1
Tau	EN_L3_5_IT_1	CRACD	0.39	0.13	2.92	0.00354	0.999
Tau	EN_L3_5_IT_2	CRACD	0.13	0.11	1.22	0.221	1
Tau	EN_L3_5_IT_3	CRACD	-0.04	0.08	-0.57	0.571	0.999
Tau	EN_L5_6_NP	CRACD	0.14	0.07	1.96	0.0501	1
Tau	EN_L6B	CRACD	0.10	0.14	0.72	0.469	1
Tau	EN_L6_CT	CRACD	0.09	0.12	0.74	0.461	1
Tau	EN_L6_IT_1	CRACD	0.09	0.19	0.45	0.651	1
Tau	IN_ADARB2	CRACD	0.04	0.06	0.64	0.523	1
Tau	IN_LAMP5_LHX6	CRACD	-0.05	0.07	-0.64	0.523	1
Tau	IN_LAMP5_RELN	CRACD	-0.01	0.06	-0.21	0.83	1
Tau	IN_PVALB	CRACD	0.05	0.06	0.84	0.403	1
Tau	IN_PVALB_CHC	CRACD	0.06	0.06	0.99	0.322	1
Tau	IN_SST	CRACD	0.06	0.05	1.09	0.275	1
Tau	IN_VIP	CRACD	0.04	0.04	0.81	0.415	1
Tau	Micro	CRACD	0.08	0.18	0.46	0.645	0.999
Tau	OPC	CRACD	0.11	0.06	1.76	0.0781	0.834
Tau	Oligo	CRACD	0.00	0.09	0.04	0.967	1
Tau	VLMC	CRACD	-0.06	0.27	-0.21	0.83	0.999
Tau	Astro	CRACDL	0.11	0.13	0.86	0.391	0.917
Tau	EN_L2_3_IT	CRACDL	0.07	0.05	1.34	0.181	1
Tau	EN_L3_5_IT_1	CRACDL	0.03	0.05	0.64	0.524	0.999
Tau	EN_L3_5_IT_2	CRACDL	0.04	0.05	0.81	0.419	1
Tau	EN_L3_5_IT_3	CRACDL	0.09	0.06	1.51	0.131	0.999
Tau	EN_L5_6_NP	CRACDL	0.13	0.12	1.08	0.28	1
Tau	EN_L6B	CRACDL	-0.03	0.09	-0.30	0.767	1
Tau	EN_L6_CT	CRACDL	-0.00	0.08	-0.03	0.978	1
Tau	EN_L6_IT_1	CRACDL	0.07	0.07	1.05	0.294	1
Tau	EN_L6_IT_2	CRACDL	0.12	0.08	1.46	0.144	0.997
Tau	Endo	CRACDL	0.12	0.49	0.25	0.801	0.985
Tau	IN_ADARB2	CRACDL	0.35	0.18	2.00	0.0455	1
Tau	IN_PVALB	CRACDL	-0.16	0.15	-1.06	0.288	1
Tau	IN_SST	CRACDL	0.04	0.11	0.35	0.724	1
Tau	IN_VIP	CRACDL	0.21	0.13	1.62	0.105	1
Tau	Micro	CRACDL	-0.01	0.11	-0.12	0.903	0.999
Tau	OPC	CRACDL	0.45	0.23	1.90	0.0577	0.82
Tau	Oligo	CRACDL	0.08	0.13	0.65	0.515	1
Tau	Astro	CRACR2A	0.04	0.13	0.28	0.781	0.973
Tau	EN_L2_3_IT	CRACR2A	-0.15	0.11	-1.42	0.157	1
Tau	EN_L3_5_IT_1	CRACR2A	0.09	0.17	0.55	0.582	0.999
Tau	EN_L3_5_IT_2	CRACR2A	0.01	0.15	0.03	0.973	1
Tau	EN_L3_5_IT_3	CRACR2A	-0.01	0.14	-0.05	0.964	0.999
Tau	EN_L5_6_NP	CRACR2A	0.03	0.43	0.08	0.938	1
Tau	EN_L6B	CRACR2A	0.03	0.22	0.14	0.892	1
Tau	EN_L6_CT	CRACR2A	-0.20	0.17	-1.17	0.243	1
Tau	EN_L6_IT_1	CRACR2A	-0.08	0.18	-0.42	0.677	1
Tau	EN_L6_IT_2	CRACR2A	0.37	0.61	0.61	0.54	0.997
Tau	IN_ADARB2	CRACR2A	-0.12	0.14	-0.87	0.384	1
Tau	IN_PVALB	CRACR2A	-0.05	0.09	-0.60	0.55	1
Tau	IN_SST	CRACR2A	-0.03	0.14	-0.24	0.81	1
Tau	IN_VIP	CRACR2A	-0.07	0.11	-0.59	0.553	1
Tau	Micro	CRACR2A	-0.01	0.14	-0.10	0.922	0.999
Tau	Oligo	CRACR2A	-0.13	0.11	-1.11	0.268	1
Tau	Astro	CRACR2B	0.15	0.59	0.26	0.799	0.976
Tau	Adaptive	CRADD	0.00	0.43	0.01	0.994	0.999
Tau	Astro	CRADD	0.14	0.06	2.44	0.0148	0.833
Tau	EN_L2_3_IT	CRADD	0.02	0.06	0.25	0.8	1
Tau	EN_L3_5_IT_1	CRADD	0.10	0.10	1.00	0.318	0.999
Tau	EN_L3_5_IT_2	CRADD	0.00	0.08	0.06	0.953	1
Tau	EN_L3_5_IT_3	CRADD	-0.06	0.07	-0.88	0.38	0.999
Tau	EN_L5_6_NP	CRADD	0.10	0.10	1.03	0.302	1
Tau	EN_L6B	CRADD	0.08	0.14	0.54	0.59	1
Tau	EN_L6_CT	CRADD	-0.06	0.10	-0.63	0.53	1
Tau	EN_L6_IT_1	CRADD	-0.03	0.12	-0.25	0.806	1
Tau	EN_L6_IT_2	CRADD	-0.02	0.12	-0.20	0.842	0.997
Tau	Endo	CRADD	-0.09	0.15	-0.60	0.55	0.953
Tau	IN_ADARB2	CRADD	-0.01	0.09	-0.15	0.878	1
Tau	IN_LAMP5_LHX6	CRADD	0.06	0.11	0.52	0.602	1
Tau	IN_LAMP5_RELN	CRADD	0.03	0.08	0.42	0.677	0.996
Tau	IN_PVALB	CRADD	0.04	0.07	0.63	0.528	1
Tau	IN_PVALB_CHC	CRADD	0.23	0.10	2.26	0.0239	1
Tau	IN_SST	CRADD	0.01	0.09	0.10	0.921	1
Tau	IN_VIP	CRADD	-0.03	0.07	-0.50	0.617	1
Tau	Micro	CRADD	0.05	0.09	0.53	0.596	0.999
Tau	OPC	CRADD	0.06	0.06	1.07	0.283	0.884
Tau	Oligo	CRADD	0.07	0.06	1.09	0.276	1
Tau	PC	CRADD	0.13	0.17	0.82	0.415	0.904
Tau	PVM	CRADD	-0.12	0.30	-0.39	0.697	0.995
Tau	SMC	CRADD	-0.49	0.41	-1.21	0.226	0.809
Tau	VLMC	CRADD	0.20	0.19	1.06	0.291	0.999
Tau	Astro	CRAMP1	0.02	0.09	0.21	0.836	0.982
Tau	EN_L2_3_IT	CRAMP1	-0.00	0.07	-0.05	0.958	1
Tau	EN_L3_5_IT_1	CRAMP1	0.19	0.15	1.27	0.204	0.999
Tau	EN_L3_5_IT_2	CRAMP1	0.07	0.10	0.69	0.489	1
Tau	EN_L3_5_IT_3	CRAMP1	-0.12	0.09	-1.28	0.199	0.999
Tau	EN_L6B	CRAMP1	-0.06	0.51	-0.12	0.901	1
Tau	EN_L6_CT	CRAMP1	-0.06	0.15	-0.43	0.67	1
Tau	EN_L6_IT_1	CRAMP1	0.04	0.14	0.25	0.806	1
Tau	IN_ADARB2	CRAMP1	-0.05	0.16	-0.35	0.726	1
Tau	IN_LAMP5_LHX6	CRAMP1	0.18	0.18	0.96	0.335	1
Tau	IN_LAMP5_RELN	CRAMP1	0.07	0.15	0.44	0.661	0.996
Tau	IN_PVALB	CRAMP1	0.05	0.09	0.56	0.576	1
Tau	IN_SST	CRAMP1	-0.12	0.10	-1.23	0.218	1
Tau	IN_VIP	CRAMP1	0.04	0.11	0.38	0.705	1
Tau	Micro	CRAMP1	-0.10	0.14	-0.71	0.477	0.999
Tau	OPC	CRAMP1	0.00	0.09	0.05	0.963	0.996
Tau	Oligo	CRAMP1	0.01	0.09	0.13	0.894	1
Tau	Astro	CRAT	0.12	0.09	1.39	0.165	0.872
Tau	EN_L2_3_IT	CRAT	-0.06	0.07	-0.80	0.424	1
Tau	EN_L3_5_IT_1	CRAT	0.03	0.14	0.20	0.838	0.999
Tau	EN_L3_5_IT_2	CRAT	-0.05	0.09	-0.58	0.559	1
Tau	EN_L3_5_IT_3	CRAT	0.04	0.09	0.41	0.683	0.999
Tau	EN_L5_6_NP	CRAT	0.26	0.36	0.73	0.466	1
Tau	EN_L6B	CRAT	0.15	0.51	0.29	0.773	1
Tau	EN_L6_CT	CRAT	-0.09	0.49	-0.18	0.859	1
Tau	EN_L6_IT_1	CRAT	-0.15	0.14	-1.10	0.269	1
Tau	IN_ADARB2	CRAT	0.12	0.15	0.80	0.422	1
Tau	IN_LAMP5_RELN	CRAT	0.04	0.14	0.28	0.78	1
Tau	IN_PVALB	CRAT	0.14	0.10	1.42	0.157	1
Tau	IN_SST	CRAT	-0.11	0.12	-0.95	0.344	1
Tau	IN_VIP	CRAT	-0.14	0.09	-1.59	0.111	1
Tau	OPC	CRAT	0.11	0.09	1.22	0.221	0.86
Tau	Oligo	CRAT	-0.02	0.07	-0.26	0.793	1
Tau	Astro	CRB1	-0.05	0.06	-0.80	0.423	0.919
Tau	EN_L2_3_IT	CRB1	0.03	0.09	0.34	0.734	1
Tau	EN_L3_5_IT_1	CRB1	0.04	0.13	0.28	0.782	0.999
Tau	EN_L3_5_IT_2	CRB1	-0.05	0.08	-0.65	0.514	1
Tau	EN_L3_5_IT_3	CRB1	0.00	0.08	0.04	0.967	0.999
Tau	EN_L5_6_NP	CRB1	-0.09	0.11	-0.86	0.391	1
Tau	EN_L6B	CRB1	-0.02	0.15	-0.10	0.919	1
Tau	EN_L6_CT	CRB1	0.02	0.11	0.19	0.846	1
Tau	EN_L6_IT_1	CRB1	-0.05	0.13	-0.39	0.697	1
Tau	EN_L6_IT_2	CRB1	0.14	0.18	0.77	0.442	0.997
Tau	IN_ADARB2	CRB1	0.15	0.13	1.17	0.242	1
Tau	IN_LAMP5_LHX6	CRB1	0.06	0.09	0.69	0.489	1
Tau	IN_LAMP5_RELN	CRB1	0.07	0.09	0.79	0.429	0.996
Tau	IN_PVALB	CRB1	0.05	0.08	0.58	0.565	1
Tau	IN_PVALB_CHC	CRB1	-0.05	0.11	-0.47	0.638	1
Tau	IN_SST	CRB1	-0.05	0.08	-0.65	0.518	1
Tau	IN_VIP	CRB1	0.01	0.08	0.11	0.913	1
Tau	Micro	CRB1	0.08	0.17	0.50	0.616	0.999
Tau	OPC	CRB1	-0.09	0.06	-1.33	0.183	0.847
Tau	Oligo	CRB1	-0.06	0.07	-0.78	0.438	1
Tau	Astro	CRB2	0.06	0.11	0.62	0.537	0.93
Tau	EN_L2_3_IT	CRB2	0.07	0.11	0.61	0.545	1
Tau	EN_L3_5_IT_2	CRB2	0.41	0.35	1.20	0.231	1
Tau	EN_L3_5_IT_3	CRB2	-0.06	0.15	-0.43	0.667	0.999
Tau	Oligo	CRB2	0.08	0.11	0.72	0.473	1
Tau	Astro	CRBN	-0.02	0.05	-0.34	0.736	0.967
Tau	EN_L2_3_IT	CRBN	0.04	0.04	0.96	0.338	1
Tau	EN_L3_5_IT_1	CRBN	-0.01	0.06	-0.17	0.865	0.999
Tau	EN_L3_5_IT_2	CRBN	0.02	0.05	0.39	0.696	1
Tau	EN_L3_5_IT_3	CRBN	0.05	0.05	1.01	0.31	0.999
Tau	EN_L5_6_NP	CRBN	0.05	0.07	0.69	0.488	1
Tau	EN_L6B	CRBN	-0.02	0.09	-0.19	0.847	1
Tau	EN_L6_CT	CRBN	-0.01	0.07	-0.18	0.858	1
Tau	EN_L6_IT_1	CRBN	0.06	0.07	0.86	0.389	1
Tau	EN_L6_IT_2	CRBN	0.07	0.09	0.78	0.432	0.997
Tau	Endo	CRBN	0.02	0.13	0.12	0.901	0.992
Tau	IN_ADARB2	CRBN	0.08	0.07	1.13	0.257	1
Tau	IN_LAMP5_LHX6	CRBN	0.01	0.08	0.07	0.947	1
Tau	IN_LAMP5_RELN	CRBN	0.08	0.07	1.12	0.263	0.996
Tau	IN_PVALB	CRBN	0.00	0.05	0.01	0.989	1
Tau	IN_PVALB_CHC	CRBN	0.08	0.07	1.07	0.285	1
Tau	IN_SST	CRBN	-0.00	0.05	-0.01	0.992	1
Tau	IN_VIP	CRBN	0.00	0.05	0.10	0.918	1
Tau	Micro	CRBN	-0.02	0.09	-0.29	0.77	0.999
Tau	OPC	CRBN	0.01	0.05	0.16	0.873	0.986
Tau	Oligo	CRBN	0.08	0.04	2.15	0.0313	1
Tau	PC	CRBN	0.09	0.15	0.58	0.56	0.932
Tau	PVM	CRBN	-0.14	0.56	-0.25	0.802	0.995
Tau	VLMC	CRBN	0.14	0.21	0.65	0.516	0.999
Tau	Astro	CRCP	-0.02	0.08	-0.20	0.845	0.984
Tau	EN_L2_3_IT	CRCP	-0.03	0.06	-0.54	0.586	1
Tau	EN_L3_5_IT_1	CRCP	-0.03	0.13	-0.24	0.809	0.999
Tau	EN_L3_5_IT_2	CRCP	0.01	0.08	0.06	0.952	1
Tau	EN_L3_5_IT_3	CRCP	-0.12	0.10	-1.21	0.227	0.999
Tau	EN_L5_6_NP	CRCP	0.48	0.43	1.13	0.26	1
Tau	EN_L6B	CRCP	-0.48	0.51	-0.95	0.345	1
Tau	EN_L6_CT	CRCP	-0.30	0.36	-0.83	0.408	1
Tau	EN_L6_IT_1	CRCP	-0.10	0.13	-0.76	0.445	1
Tau	IN_ADARB2	CRCP	-0.11	0.15	-0.75	0.453	1
Tau	IN_LAMP5_RELN	CRCP	-0.13	0.15	-0.87	0.383	0.996
Tau	IN_PVALB	CRCP	0.08	0.11	0.74	0.459	1
Tau	IN_SST	CRCP	0.04	0.13	0.30	0.764	1
Tau	IN_VIP	CRCP	0.11	0.09	1.29	0.199	1
Tau	Micro	CRCP	0.11	0.15	0.75	0.454	0.999
Tau	OPC	CRCP	-0.12	0.11	-1.05	0.292	0.888
Tau	Oligo	CRCP	0.03	0.07	0.37	0.708	1
Tau	Adaptive	CREB1	-0.56	0.29	-1.90	0.057	0.999
Tau	Astro	CREB1	0.03	0.04	0.76	0.45	0.922
Tau	EN_L2_3_IT	CREB1	-0.01	0.05	-0.20	0.841	1
Tau	EN_L3_5_IT_1	CREB1	0.04	0.06	0.55	0.583	0.999
Tau	EN_L3_5_IT_2	CREB1	0.05	0.05	0.93	0.354	1
Tau	EN_L3_5_IT_3	CREB1	0.03	0.06	0.46	0.648	0.999
Tau	EN_L5_6_NP	CREB1	0.04	0.10	0.38	0.705	1
Tau	EN_L6B	CREB1	0.02	0.10	0.19	0.847	1
Tau	EN_L6_CT	CREB1	-0.02	0.08	-0.19	0.85	1
Tau	EN_L6_IT_1	CREB1	-0.04	0.09	-0.45	0.651	1
Tau	EN_L6_IT_2	CREB1	0.09	0.09	0.90	0.366	0.997
Tau	Endo	CREB1	-0.00	0.15	-0.02	0.981	0.997
Tau	IN_ADARB2	CREB1	0.10	0.08	1.22	0.222	1
Tau	IN_LAMP5_LHX6	CREB1	0.05	0.08	0.63	0.531	1
Tau	IN_LAMP5_RELN	CREB1	0.03	0.07	0.47	0.636	0.996
Tau	IN_PVALB	CREB1	-0.04	0.06	-0.73	0.464	1
Tau	IN_PVALB_CHC	CREB1	0.05	0.09	0.58	0.562	1
Tau	IN_SST	CREB1	0.05	0.06	0.97	0.334	1
Tau	IN_VIP	CREB1	0.06	0.05	1.28	0.201	1
Tau	Micro	CREB1	-0.08	0.07	-1.04	0.299	0.999
Tau	OPC	CREB1	-0.01	0.04	-0.27	0.786	0.978
Tau	Oligo	CREB1	0.03	0.04	0.92	0.356	1
Tau	PC	CREB1	-0.16	0.14	-1.17	0.243	0.861
Tau	PVM	CREB1	-0.06	0.19	-0.31	0.758	0.995
Tau	SMC	CREB1	1.16	0.88	1.32	0.186	0.778
Tau	VLMC	CREB1	-0.15	0.17	-0.87	0.387	0.999
Tau	Astro	CREB3	0.04	0.09	0.48	0.629	0.952
Tau	EN_L2_3_IT	CREB3	-0.05	0.08	-0.57	0.57	1
Tau	EN_L3_5_IT_1	CREB3	0.02	0.13	0.15	0.881	0.999
Tau	EN_L3_5_IT_2	CREB3	0.09	0.10	0.89	0.372	1
Tau	EN_L3_5_IT_3	CREB3	0.07	0.11	0.63	0.526	0.999
Tau	EN_L6_IT_1	CREB3	-0.11	0.55	-0.20	0.839	1
Tau	IN_PVALB	CREB3	-0.02	0.11	-0.15	0.879	1
Tau	IN_SST	CREB3	-0.12	0.13	-0.88	0.377	1
Tau	IN_VIP	CREB3	-0.03	0.09	-0.31	0.76	1
Tau	OPC	CREB3	-0.07	0.12	-0.59	0.557	0.941
Tau	Oligo	CREB3	0.08	0.07	1.17	0.243	1
Tau	Astro	CREB3L1	0.19	0.18	1.11	0.267	0.89
Tau	EN_L2_3_IT	CREB3L1	-0.22	0.14	-1.56	0.12	1
Tau	EN_L3_5_IT_3	CREB3L1	0.10	0.17	0.60	0.547	0.999
Tau	EN_L5_6_NP	CREB3L1	0.13	0.56	0.23	0.818	1
Tau	EN_L6B	CREB3L1	0.55	0.53	1.03	0.303	1
Tau	EN_L6_CT	CREB3L1	-0.06	0.53	-0.11	0.911	1
Tau	OPC	CREB3L1	0.05	0.08	0.57	0.568	0.944
Tau	Oligo	CREB3L1	0.07	0.22	0.31	0.76	1
Tau	Astro	CREB3L2	0.10	0.06	1.66	0.0964	0.857
Tau	EN_L2_3_IT	CREB3L2	0.02	0.07	0.25	0.801	1
Tau	EN_L3_5_IT_1	CREB3L2	0.08	0.14	0.57	0.568	0.999
Tau	EN_L3_5_IT_2	CREB3L2	0.02	0.09	0.28	0.776	1
Tau	EN_L3_5_IT_3	CREB3L2	-0.09	0.11	-0.85	0.398	0.999
Tau	EN_L5_6_NP	CREB3L2	0.09	0.35	0.25	0.802	1
Tau	EN_L6B	CREB3L2	-0.02	0.20	-0.08	0.932	1
Tau	EN_L6_CT	CREB3L2	0.02	0.16	0.10	0.92	1
Tau	EN_L6_IT_1	CREB3L2	0.09	0.19	0.46	0.647	1
Tau	EN_L6_IT_2	CREB3L2	0.09	0.16	0.56	0.577	0.997
Tau	Endo	CREB3L2	-0.04	0.19	-0.22	0.823	0.985
Tau	IN_ADARB2	CREB3L2	0.08	0.15	0.49	0.622	1
Tau	IN_PVALB	CREB3L2	0.07	0.09	0.72	0.47	1
Tau	IN_PVALB_CHC	CREB3L2	-0.25	0.42	-0.60	0.551	1
Tau	IN_SST	CREB3L2	0.03	0.12	0.23	0.818	1
Tau	IN_VIP	CREB3L2	0.07	0.08	0.87	0.385	1
Tau	Micro	CREB3L2	-0.00	0.07	-0.03	0.976	0.999
Tau	OPC	CREB3L2	-0.03	0.06	-0.52	0.604	0.95
Tau	Oligo	CREB3L2	0.02	0.06	0.32	0.75	1
Tau	PC	CREB3L2	0.10	0.20	0.51	0.607	0.936
Tau	PVM	CREB3L2	-0.28	0.23	-1.23	0.219	0.995
Tau	SMC	CREB3L2	0.13	0.35	0.38	0.702	0.982
Tau	VLMC	CREB3L2	-0.19	0.19	-0.98	0.328	0.999
Tau	Astro	CREB3L3	0.05	0.16	0.33	0.739	0.968
Tau	EN_L2_3_IT	CREB3L3	-0.07	0.12	-0.56	0.574	1
Tau	EN_L3_5_IT_2	CREB3L3	-1.08	0.45	-2.38	0.0173	1
Tau	Oligo	CREB3L3	-0.23	0.18	-1.32	0.187	1
Tau	Astro	CREB3L4	0.06	0.11	0.55	0.583	0.939
Tau	EN_L2_3_IT	CREB3L4	-0.03	0.15	-0.17	0.867	1
Tau	OPC	CREB3L4	-0.41	0.44	-0.92	0.357	0.905
Tau	Oligo	CREB3L4	0.12	0.10	1.18	0.24	1
Tau	Astro	CREB5	0.14	0.11	1.23	0.218	0.882
Tau	EN_L2_3_IT	CREB5	-0.03	0.10	-0.30	0.761	1
Tau	EN_L3_5_IT_1	CREB5	0.20	0.14	1.44	0.15	0.999
Tau	EN_L3_5_IT_2	CREB5	0.05	0.12	0.39	0.697	1
Tau	EN_L3_5_IT_3	CREB5	-0.01	0.13	-0.04	0.969	0.999
Tau	EN_L5_6_NP	CREB5	0.19	0.17	1.08	0.28	1
Tau	EN_L6B	CREB5	-0.20	0.21	-0.95	0.341	1
Tau	EN_L6_CT	CREB5	-0.07	0.21	-0.36	0.719	1
Tau	EN_L6_IT_1	CREB5	-0.13	0.17	-0.80	0.424	1
Tau	EN_L6_IT_2	CREB5	-0.29	0.19	-1.48	0.138	0.997
Tau	Endo	CREB5	-0.23	0.57	-0.40	0.689	0.972
Tau	IN_ADARB2	CREB5	0.08	0.15	0.56	0.574	1
Tau	IN_LAMP5_RELN	CREB5	0.29	0.16	1.78	0.0754	0.996
Tau	IN_PVALB	CREB5	-0.15	0.14	-1.07	0.285	1
Tau	IN_PVALB_CHC	CREB5	-0.00	0.17	-0.01	0.994	1
Tau	IN_SST	CREB5	-0.01	0.13	-0.10	0.919	1
Tau	IN_VIP	CREB5	-0.01	0.12	-0.08	0.939	1
Tau	Micro	CREB5	0.49	0.19	2.56	0.0106	0.999
Tau	OPC	CREB5	-0.03	0.06	-0.48	0.629	0.954
Tau	Oligo	CREB5	-0.02	0.06	-0.30	0.761	1
Tau	PVM	CREB5	0.16	0.85	0.19	0.847	0.995
Tau	VLMC	CREB5	0.18	0.26	0.69	0.49	0.999
Tau	Adaptive	CREBBP	-0.25	0.23	-1.11	0.266	0.999
Tau	Astro	CREBBP	0.07	0.05	1.59	0.112	0.862
Tau	EN_L2_3_IT	CREBBP	0.03	0.04	0.69	0.488	1
Tau	EN_L3_5_IT_1	CREBBP	0.02	0.05	0.36	0.721	0.999
Tau	EN_L3_5_IT_2	CREBBP	0.00	0.05	0.02	0.987	1
Tau	EN_L3_5_IT_3	CREBBP	-0.02	0.05	-0.52	0.6	0.999
Tau	EN_L5_6_NP	CREBBP	-0.01	0.06	-0.17	0.865	1
Tau	EN_L6B	CREBBP	0.00	0.06	0.06	0.951	1
Tau	EN_L6_CT	CREBBP	-0.06	0.06	-0.91	0.361	1
Tau	EN_L6_IT_1	CREBBP	0.02	0.06	0.39	0.698	1
Tau	EN_L6_IT_2	CREBBP	0.06	0.07	0.85	0.398	0.997
Tau	Endo	CREBBP	0.21	0.10	2.12	0.0341	0.669
Tau	IN_ADARB2	CREBBP	0.05	0.06	0.90	0.365	1
Tau	IN_LAMP5_LHX6	CREBBP	0.03	0.06	0.44	0.657	1
Tau	IN_LAMP5_RELN	CREBBP	0.02	0.06	0.28	0.782	1
Tau	IN_PVALB	CREBBP	-0.05	0.05	-0.98	0.326	1
Tau	IN_PVALB_CHC	CREBBP	-0.04	0.07	-0.68	0.499	1
Tau	IN_SST	CREBBP	0.00	0.05	0.01	0.994	1
Tau	IN_VIP	CREBBP	-0.02	0.05	-0.41	0.68	1
Tau	Micro	CREBBP	0.06	0.06	1.09	0.274	0.999
Tau	OPC	CREBBP	0.06	0.04	1.30	0.195	0.85
Tau	Oligo	CREBBP	0.10	0.05	2.06	0.0392	1
Tau	PC	CREBBP	0.23	0.10	2.25	0.0243	0.587
Tau	PVM	CREBBP	0.15	0.16	0.93	0.35	0.995
Tau	SMC	CREBBP	0.14	0.30	0.49	0.628	0.95
Tau	VLMC	CREBBP	0.03	0.10	0.30	0.767	0.999
Tau	Astro	CREBL2	-0.08	0.06	-1.25	0.213	0.881
Tau	EN_L2_3_IT	CREBL2	-0.06	0.06	-0.99	0.324	1
Tau	EN_L3_5_IT_1	CREBL2	0.05	0.10	0.53	0.597	0.999
Tau	EN_L3_5_IT_2	CREBL2	-0.01	0.07	-0.08	0.939	1
Tau	EN_L3_5_IT_3	CREBL2	-0.04	0.07	-0.64	0.525	0.999
Tau	EN_L5_6_NP	CREBL2	0.18	0.12	1.52	0.128	1
Tau	EN_L6B	CREBL2	0.12	0.12	1.05	0.295	1
Tau	EN_L6_CT	CREBL2	-0.02	0.11	-0.18	0.856	1
Tau	EN_L6_IT_1	CREBL2	0.13	0.10	1.35	0.177	1
Tau	EN_L6_IT_2	CREBL2	-0.02	0.13	-0.18	0.854	0.997
Tau	IN_ADARB2	CREBL2	-0.03	0.11	-0.28	0.779	1
Tau	IN_LAMP5_LHX6	CREBL2	-0.06	0.14	-0.40	0.686	1
Tau	IN_LAMP5_RELN	CREBL2	-0.12	0.12	-0.99	0.323	0.996
Tau	IN_PVALB	CREBL2	0.02	0.07	0.21	0.83	1
Tau	IN_PVALB_CHC	CREBL2	-0.05	0.12	-0.45	0.655	1
Tau	IN_SST	CREBL2	0.04	0.08	0.52	0.601	1
Tau	IN_VIP	CREBL2	-0.02	0.06	-0.30	0.763	1
Tau	Micro	CREBL2	-0.10	0.14	-0.76	0.448	0.999
Tau	OPC	CREBL2	-0.08	0.06	-1.42	0.155	0.841
Tau	Oligo	CREBL2	0.09	0.05	1.72	0.0853	1
Tau	PVM	CREBL2	-0.35	0.24	-1.42	0.155	0.995
Tau	Adaptive	CREBRF	-0.01	0.26	-0.03	0.976	0.999
Tau	Astro	CREBRF	-0.00	0.06	-0.08	0.94	0.992
Tau	EN_L2_3_IT	CREBRF	0.00	0.04	0.05	0.961	1
Tau	EN_L3_5_IT_1	CREBRF	0.07	0.05	1.26	0.207	0.999
Tau	EN_L3_5_IT_2	CREBRF	0.01	0.04	0.25	0.804	1
Tau	EN_L3_5_IT_3	CREBRF	-0.00	0.05	-0.07	0.944	0.999
Tau	EN_L5_6_NP	CREBRF	-0.07	0.08	-0.90	0.366	1
Tau	EN_L6B	CREBRF	0.06	0.07	0.82	0.414	1
Tau	EN_L6_CT	CREBRF	0.03	0.06	0.44	0.663	1
Tau	EN_L6_IT_1	CREBRF	-0.02	0.07	-0.34	0.734	1
Tau	EN_L6_IT_2	CREBRF	0.06	0.08	0.71	0.478	0.997
Tau	Endo	CREBRF	-0.08	0.13	-0.65	0.513	0.95
Tau	IN_ADARB2	CREBRF	0.06	0.07	0.87	0.384	1
Tau	IN_LAMP5_LHX6	CREBRF	0.19	0.08	2.30	0.0215	1
Tau	IN_LAMP5_RELN	CREBRF	0.09	0.07	1.39	0.165	0.996
Tau	IN_PVALB	CREBRF	-0.03	0.05	-0.65	0.516	1
Tau	IN_PVALB_CHC	CREBRF	0.09	0.08	1.12	0.265	1
Tau	IN_SST	CREBRF	0.08	0.05	1.51	0.13	1
Tau	IN_VIP	CREBRF	0.06	0.05	1.30	0.194	1
Tau	Micro	CREBRF	-0.04	0.12	-0.36	0.722	0.999
Tau	OPC	CREBRF	-0.02	0.06	-0.33	0.744	0.975
Tau	Oligo	CREBRF	0.06	0.06	1.09	0.276	1
Tau	PC	CREBRF	0.04	0.13	0.27	0.784	0.972
Tau	PVM	CREBRF	-0.01	0.23	-0.03	0.973	0.995
Tau	SMC	CREBRF	0.05	0.73	0.07	0.943	0.994
Tau	VLMC	CREBRF	0.09	0.19	0.47	0.64	0.999
Tau	Astro	CREBZF	0.04	0.05	0.94	0.349	0.903
Tau	EN_L2_3_IT	CREBZF	-0.05	0.04	-1.33	0.182	1
Tau	EN_L3_5_IT_1	CREBZF	-0.05	0.07	-0.69	0.49	0.999
Tau	EN_L3_5_IT_2	CREBZF	-0.00	0.05	-0.06	0.954	1
Tau	EN_L3_5_IT_3	CREBZF	-0.07	0.05	-1.26	0.209	0.999
Tau	EN_L5_6_NP	CREBZF	-0.09	0.08	-1.15	0.25	1
Tau	EN_L6B	CREBZF	-0.10	0.09	-1.12	0.261	1
Tau	EN_L6_CT	CREBZF	-0.04	0.07	-0.62	0.535	1
Tau	EN_L6_IT_1	CREBZF	0.03	0.07	0.43	0.669	1
Tau	EN_L6_IT_2	CREBZF	-0.06	0.08	-0.71	0.476	0.997
Tau	Endo	CREBZF	-0.13	0.14	-0.97	0.33	0.929
Tau	IN_ADARB2	CREBZF	-0.04	0.08	-0.51	0.61	1
Tau	IN_LAMP5_LHX6	CREBZF	0.01	0.08	0.14	0.889	1
Tau	IN_LAMP5_RELN	CREBZF	0.02	0.07	0.26	0.796	1
Tau	IN_PVALB	CREBZF	0.01	0.06	0.24	0.809	1
Tau	IN_PVALB_CHC	CREBZF	-0.04	0.09	-0.45	0.651	1
Tau	IN_SST	CREBZF	-0.00	0.07	-0.06	0.949	1
Tau	IN_VIP	CREBZF	0.01	0.05	0.28	0.778	1
Tau	Micro	CREBZF	0.08	0.08	0.97	0.331	0.999
Tau	OPC	CREBZF	-0.02	0.05	-0.52	0.602	0.949
Tau	Oligo	CREBZF	0.05	0.05	1.05	0.294	1
Tau	PC	CREBZF	0.20	0.13	1.50	0.135	0.792
Tau	VLMC	CREBZF	0.07	0.17	0.41	0.684	0.999
Tau	Astro	CREG1	-0.03	0.08	-0.41	0.68	0.96
Tau	EN_L2_3_IT	CREG1	0.04	0.05	0.84	0.401	1
Tau	EN_L3_5_IT_1	CREG1	0.01	0.07	0.18	0.858	0.999
Tau	EN_L3_5_IT_2	CREG1	0.04	0.07	0.66	0.51	1
Tau	EN_L3_5_IT_3	CREG1	-0.03	0.07	-0.45	0.652	0.999
Tau	EN_L5_6_NP	CREG1	0.18	0.12	1.46	0.143	1
Tau	EN_L6B	CREG1	0.04	0.12	0.35	0.727	1
Tau	EN_L6_CT	CREG1	0.09	0.10	0.90	0.37	1
Tau	EN_L6_IT_1	CREG1	0.04	0.09	0.45	0.653	1
Tau	EN_L6_IT_2	CREG1	-0.14	0.13	-1.08	0.279	0.997
Tau	IN_ADARB2	CREG1	0.04	0.09	0.45	0.651	1
Tau	IN_LAMP5_LHX6	CREG1	0.22	0.11	2.03	0.0425	1
Tau	IN_LAMP5_RELN	CREG1	0.15	0.09	1.78	0.0744	0.996
Tau	IN_PVALB	CREG1	-0.02	0.09	-0.22	0.828	1
Tau	IN_PVALB_CHC	CREG1	0.37	0.16	2.39	0.017	1
Tau	IN_SST	CREG1	0.03	0.08	0.35	0.726	1
Tau	IN_VIP	CREG1	0.03	0.06	0.46	0.644	1
Tau	Micro	CREG1	-0.23	0.13	-1.80	0.0712	0.999
Tau	OPC	CREG1	-0.02	0.10	-0.25	0.803	0.979
Tau	Oligo	CREG1	0.05	0.06	0.74	0.46	1
Tau	PVM	CREG1	-0.13	0.27	-0.48	0.632	0.995
Tau	Astro	CREG2	0.12	0.13	0.92	0.357	0.906
Tau	EN_L2_3_IT	CREG2	0.12	0.07	1.60	0.111	1
Tau	EN_L3_5_IT_1	CREG2	0.10	0.08	1.20	0.231	0.999
Tau	EN_L3_5_IT_2	CREG2	0.16	0.07	2.33	0.02	1
Tau	EN_L3_5_IT_3	CREG2	0.16	0.08	2.04	0.0412	0.999
Tau	EN_L5_6_NP	CREG2	0.43	0.20	2.17	0.0299	1
Tau	EN_L6B	CREG2	-0.02	0.14	-0.17	0.862	1
Tau	EN_L6_CT	CREG2	0.09	0.10	0.88	0.38	1
Tau	EN_L6_IT_1	CREG2	0.07	0.09	0.76	0.447	1
Tau	EN_L6_IT_2	CREG2	0.17	0.09	1.94	0.0526	0.997
Tau	IN_ADARB2	CREG2	0.24	0.11	2.23	0.026	1
Tau	IN_LAMP5_LHX6	CREG2	0.31	0.13	2.38	0.0173	1
Tau	IN_LAMP5_RELN	CREG2	0.11	0.10	1.08	0.278	0.996
Tau	IN_PVALB	CREG2	0.14	0.09	1.49	0.135	1
Tau	IN_PVALB_CHC	CREG2	0.08	0.13	0.60	0.551	1
Tau	IN_SST	CREG2	0.12	0.09	1.35	0.176	1
Tau	IN_VIP	CREG2	0.11	0.07	1.57	0.116	1
Tau	Micro	CREG2	0.08	0.18	0.43	0.667	0.999
Tau	OPC	CREG2	0.11	0.12	0.92	0.359	0.905
Tau	Oligo	CREG2	-0.07	0.11	-0.61	0.544	1
Tau	Astro	CRELD2	0.12	0.08	1.56	0.119	0.862
Tau	EN_L2_3_IT	CRELD2	-0.03	0.09	-0.34	0.732	1
Tau	EN_L3_5_IT_1	CRELD2	-0.18	0.14	-1.24	0.216	0.999
Tau	EN_L3_5_IT_2	CRELD2	0.07	0.11	0.65	0.514	1
Tau	EN_L3_5_IT_3	CRELD2	0.10	0.11	0.90	0.366	0.999
Tau	EN_L5_6_NP	CRELD2	0.59	0.48	1.23	0.22	1
Tau	EN_L6B	CRELD2	-0.27	0.49	-0.54	0.589	1
Tau	EN_L6_CT	CRELD2	0.16	0.46	0.35	0.725	1
Tau	EN_L6_IT_1	CRELD2	0.11	0.15	0.73	0.464	1
Tau	IN_ADARB2	CRELD2	-0.05	0.17	-0.28	0.776	1
Tau	IN_LAMP5_RELN	CRELD2	0.30	0.14	2.09	0.037	0.996
Tau	IN_PVALB	CRELD2	-0.06	0.11	-0.50	0.618	1
Tau	IN_SST	CRELD2	-0.04	0.14	-0.30	0.764	1
Tau	IN_VIP	CRELD2	-0.04	0.10	-0.42	0.675	1
Tau	Micro	CRELD2	-0.14	0.18	-0.75	0.452	0.999
Tau	OPC	CRELD2	0.10	0.11	0.96	0.335	0.899
Tau	Oligo	CRELD2	0.01	0.08	0.16	0.872	1
Tau	Adaptive	CREM	0.33	0.44	0.74	0.459	0.999
Tau	Astro	CREM	0.16	0.07	2.32	0.0203	0.844
Tau	EN_L2_3_IT	CREM	0.03	0.06	0.56	0.578	1
Tau	EN_L3_5_IT_1	CREM	-0.02	0.09	-0.22	0.828	0.999
Tau	EN_L3_5_IT_2	CREM	-0.01	0.06	-0.10	0.921	1
Tau	EN_L3_5_IT_3	CREM	-0.03	0.07	-0.38	0.708	0.999
Tau	EN_L5_6_NP	CREM	-0.05	0.10	-0.49	0.622	1
Tau	EN_L6B	CREM	0.01	0.15	0.04	0.969	1
Tau	EN_L6_CT	CREM	0.03	0.10	0.29	0.772	1
Tau	EN_L6_IT_1	CREM	-0.00	0.10	-0.05	0.961	1
Tau	EN_L6_IT_2	CREM	0.13	0.11	1.12	0.262	0.997
Tau	Endo	CREM	-0.10	0.21	-0.50	0.615	0.958
Tau	IN_ADARB2	CREM	-0.06	0.10	-0.67	0.503	1
Tau	IN_LAMP5_LHX6	CREM	0.02	0.11	0.18	0.855	1
Tau	IN_LAMP5_RELN	CREM	-0.09	0.09	-1.05	0.293	0.996
Tau	IN_PVALB	CREM	-0.17	0.08	-2.05	0.0405	1
Tau	IN_PVALB_CHC	CREM	-0.04	0.12	-0.32	0.746	1
Tau	IN_SST	CREM	-0.01	0.09	-0.06	0.95	1
Tau	IN_VIP	CREM	-0.09	0.06	-1.41	0.159	1
Tau	Micro	CREM	-0.29	0.18	-1.64	0.102	0.999
Tau	OPC	CREM	0.00	0.06	0.05	0.956	0.996
Tau	Oligo	CREM	0.05	0.05	1.06	0.289	1
Tau	PC	CREM	0.05	0.21	0.22	0.826	0.978
Tau	PVM	CREM	-0.63	0.34	-1.84	0.0664	0.995
Tau	VLMC	CREM	-0.20	0.26	-0.78	0.436	0.999
Tau	Astro	CRH	-0.04	0.24	-0.18	0.854	0.985
Tau	EN_L3_5_IT_2	CRH	0.11	0.32	0.34	0.732	1
Tau	IN_ADARB2	CRH	0.30	0.29	1.04	0.3	1
Tau	IN_LAMP5_RELN	CRH	0.13	0.28	0.48	0.635	0.996
Tau	IN_PVALB_CHC	CRH	-0.02	0.19	-0.09	0.932	1
Tau	IN_VIP	CRH	0.20	0.25	0.79	0.428	1
Tau	Oligo	CRH	-0.19	0.23	-0.80	0.426	1
Tau	EN_L2_3_IT	CRHBP	-0.04	0.16	-0.21	0.831	1
Tau	EN_L6_CT	CRHBP	-0.11	0.20	-0.55	0.584	1
Tau	IN_PVALB	CRHBP	-0.01	0.12	-0.10	0.92	1
Tau	IN_PVALB_CHC	CRHBP	-0.36	0.16	-2.19	0.0284	1
Tau	IN_SST	CRHBP	0.06	0.14	0.42	0.675	1
Tau	Micro	CRHBP	0.05	0.18	0.29	0.773	0.999
Tau	Oligo	CRHBP	-0.07	0.13	-0.56	0.575	1
Tau	EN_L2_3_IT	CRHR2	-0.01	0.12	-0.12	0.903	1
Tau	EN_L3_5_IT_2	CRHR2	-0.14	0.17	-0.85	0.398	1
Tau	EN_L3_5_IT_3	CRHR2	-0.12	0.13	-0.94	0.347	0.999
Tau	EN_L5_6_NP	CRHR2	0.09	0.10	0.89	0.375	1
Tau	EN_L6B	CRHR2	0.01	0.16	0.09	0.927	1
Tau	IN_PVALB	CRHR2	0.01	0.15	0.08	0.932	1
Tau	IN_SST	CRHR2	0.03	0.12	0.23	0.816	1
Tau	IN_VIP	CRHR2	0.12	0.10	1.26	0.206	1
Tau	Oligo	CRHR2	0.22	0.20	1.08	0.282	1
Tau	Adaptive	CRIM1	-0.45	0.46	-0.98	0.328	0.999
Tau	Astro	CRIM1	0.02	0.09	0.23	0.816	0.981
Tau	EN_L2_3_IT	CRIM1	0.01	0.05	0.29	0.773	1
Tau	EN_L3_5_IT_1	CRIM1	0.08	0.08	0.97	0.334	0.999
Tau	EN_L3_5_IT_2	CRIM1	0.12	0.08	1.41	0.159	1
Tau	EN_L3_5_IT_3	CRIM1	0.06	0.05	1.07	0.285	0.999
Tau	EN_L5_6_NP	CRIM1	0.01	0.10	0.06	0.952	1
Tau	EN_L6B	CRIM1	0.17	0.11	1.48	0.138	1
Tau	EN_L6_CT	CRIM1	0.23	0.10	2.26	0.0237	1
Tau	EN_L6_IT_1	CRIM1	0.07	0.07	1.07	0.287	1
Tau	EN_L6_IT_2	CRIM1	0.15	0.09	1.58	0.113	0.997
Tau	Endo	CRIM1	0.09	0.18	0.52	0.603	0.958
Tau	IN_ADARB2	CRIM1	0.00	0.10	0.01	0.989	1
Tau	IN_LAMP5_LHX6	CRIM1	0.04	0.09	0.47	0.64	1
Tau	IN_LAMP5_RELN	CRIM1	-0.04	0.09	-0.46	0.649	0.996
Tau	IN_PVALB	CRIM1	-0.03	0.11	-0.29	0.774	1
Tau	IN_PVALB_CHC	CRIM1	-0.06	0.17	-0.35	0.724	1
Tau	IN_SST	CRIM1	0.00	0.10	0.01	0.99	1
Tau	IN_VIP	CRIM1	0.02	0.06	0.27	0.79	1
Tau	Micro	CRIM1	0.03	0.15	0.23	0.822	0.999
Tau	OPC	CRIM1	0.11	0.08	1.41	0.158	0.841
Tau	Oligo	CRIM1	0.19	0.09	2.08	0.0371	1
Tau	PC	CRIM1	0.08	0.20	0.40	0.689	0.949
Tau	PVM	CRIM1	-0.06	0.33	-0.19	0.853	0.995
Tau	SMC	CRIM1	0.54	0.29	1.86	0.063	0.591
Tau	VLMC	CRIM1	-0.25	0.21	-1.18	0.236	0.999
Tau	Astro	CRIP2	0.07	0.09	0.73	0.467	0.922
Tau	EN_L2_3_IT	CRIP2	-0.16	0.08	-2.08	0.0377	1
Tau	EN_L3_5_IT_1	CRIP2	0.09	0.11	0.87	0.387	0.999
Tau	EN_L3_5_IT_2	CRIP2	0.05	0.11	0.44	0.661	1
Tau	EN_L3_5_IT_3	CRIP2	-0.01	0.18	-0.08	0.933	0.999
Tau	EN_L5_6_NP	CRIP2	-0.07	0.41	-0.16	0.872	1
Tau	EN_L6B	CRIP2	-0.01	0.16	-0.07	0.947	1
Tau	EN_L6_CT	CRIP2	-0.04	0.15	-0.25	0.799	1
Tau	EN_L6_IT_1	CRIP2	-0.01	0.13	-0.07	0.941	1
Tau	EN_L6_IT_2	CRIP2	0.01	0.15	0.06	0.956	0.997
Tau	Endo	CRIP2	-0.16	0.16	-0.99	0.323	0.927
Tau	IN_PVALB	CRIP2	0.30	0.45	0.67	0.501	1
Tau	IN_SST	CRIP2	-0.32	0.16	-1.93	0.0533	1
Tau	IN_VIP	CRIP2	0.00	0.11	0.03	0.976	1
Tau	OPC	CRIP2	0.06	0.12	0.53	0.597	0.949
Tau	Oligo	CRIP2	-0.02	0.12	-0.16	0.872	1
Tau	PC	CRIP2	-0.00	0.44	-0.01	0.993	0.999
Tau	Astro	CRIP3	0.08	0.13	0.60	0.547	0.933
Tau	EN_L2_3_IT	CRIP3	0.03	0.10	0.29	0.772	1
Tau	EN_L3_5_IT_2	CRIP3	-0.15	0.14	-1.08	0.278	1
Tau	EN_L3_5_IT_3	CRIP3	-0.01	0.16	-0.08	0.933	0.999
Tau	EN_L6_IT_1	CRIP3	-0.15	0.63	-0.24	0.807	1
Tau	IN_PVALB	CRIP3	0.13	0.40	0.33	0.738	1
Tau	IN_VIP	CRIP3	0.06	0.15	0.39	0.694	1
Tau	OPC	CRIP3	-0.04	0.16	-0.27	0.785	0.978
Tau	Oligo	CRIP3	0.02	0.13	0.12	0.906	1
Tau	Astro	CRIPT	0.16	0.08	1.85	0.0648	0.844
Tau	EN_L2_3_IT	CRIPT	0.02	0.05	0.45	0.65	1
Tau	EN_L3_5_IT_1	CRIPT	0.11	0.08	1.29	0.196	0.999
Tau	EN_L3_5_IT_2	CRIPT	0.04	0.06	0.70	0.485	1
Tau	EN_L3_5_IT_3	CRIPT	0.05	0.07	0.70	0.485	0.999
Tau	EN_L5_6_NP	CRIPT	-0.01	0.11	-0.10	0.924	1
Tau	EN_L6B	CRIPT	0.20	0.12	1.58	0.113	1
Tau	EN_L6_CT	CRIPT	0.04	0.10	0.34	0.734	1
Tau	EN_L6_IT_1	CRIPT	0.01	0.10	0.05	0.958	1
Tau	EN_L6_IT_2	CRIPT	-0.08	0.13	-0.60	0.547	0.997
Tau	IN_ADARB2	CRIPT	0.05	0.10	0.54	0.588	1
Tau	IN_LAMP5_LHX6	CRIPT	0.11	0.13	0.81	0.418	1
Tau	IN_LAMP5_RELN	CRIPT	-0.02	0.10	-0.20	0.839	1
Tau	IN_PVALB	CRIPT	0.05	0.08	0.60	0.545	1
Tau	IN_PVALB_CHC	CRIPT	-0.00	0.13	-0.01	0.995	1
Tau	IN_SST	CRIPT	0.04	0.08	0.44	0.663	1
Tau	IN_VIP	CRIPT	0.14	0.06	2.16	0.0307	1
Tau	Micro	CRIPT	0.09	0.15	0.59	0.557	0.999
Tau	OPC	CRIPT	-0.00	0.08	-0.05	0.964	0.996
Tau	Oligo	CRIPT	0.05	0.06	0.85	0.393	1
Tau	PC	CRIPT	0.35	0.43	0.81	0.418	0.904
Tau	Astro	CRISPLD1	0.59	0.22	2.68	0.00738	0.833
Tau	EN_L2_3_IT	CRISPLD1	0.02	0.11	0.22	0.83	1
Tau	EN_L3_5_IT_1	CRISPLD1	0.28	0.39	0.72	0.469	0.999
Tau	EN_L3_5_IT_2	CRISPLD1	-0.05	0.13	-0.38	0.703	1
Tau	EN_L3_5_IT_3	CRISPLD1	-0.03	0.10	-0.28	0.78	0.999
Tau	EN_L5_6_NP	CRISPLD1	0.17	0.18	0.97	0.33	1
Tau	EN_L6B	CRISPLD1	-0.05	0.16	-0.34	0.73	1
Tau	EN_L6_CT	CRISPLD1	0.09	0.18	0.51	0.612	1
Tau	EN_L6_IT_1	CRISPLD1	0.26	0.19	1.36	0.174	1
Tau	EN_L6_IT_2	CRISPLD1	0.37	0.19	1.91	0.0558	0.997
Tau	IN_ADARB2	CRISPLD1	0.23	0.14	1.65	0.0998	1
Tau	IN_LAMP5_LHX6	CRISPLD1	0.29	0.23	1.26	0.208	1
Tau	IN_LAMP5_RELN	CRISPLD1	-0.01	0.18	-0.03	0.975	1
Tau	IN_PVALB	CRISPLD1	0.23	0.14	1.62	0.106	1
Tau	IN_SST	CRISPLD1	0.06	0.16	0.36	0.719	1
Tau	IN_VIP	CRISPLD1	0.08	0.08	0.93	0.352	1
Tau	OPC	CRISPLD1	0.06	0.09	0.72	0.472	0.933
Tau	Oligo	CRISPLD1	-0.02	0.17	-0.11	0.914	1
Tau	Astro	CRISPLD2	0.19	0.16	1.18	0.239	0.886
Tau	EN_L2_3_IT	CRISPLD2	-0.04	0.12	-0.33	0.741	1
Tau	EN_L3_5_IT_2	CRISPLD2	0.07	0.33	0.21	0.835	1
Tau	EN_L3_5_IT_3	CRISPLD2	-0.05	0.16	-0.30	0.765	0.999
Tau	EN_L6B	CRISPLD2	-0.68	0.51	-1.33	0.183	1
Tau	IN_LAMP5_RELN	CRISPLD2	-0.01	0.21	-0.07	0.943	1
Tau	IN_PVALB	CRISPLD2	0.02	0.16	0.15	0.883	1
Tau	IN_VIP	CRISPLD2	0.08	0.15	0.51	0.613	1
Tau	OPC	CRISPLD2	0.04	0.16	0.26	0.796	0.979
Tau	Oligo	CRISPLD2	0.06	0.11	0.49	0.626	1
Tau	PC	CRISPLD2	-0.05	0.38	-0.14	0.886	0.986
Tau	SMC	CRISPLD2	0.36	0.39	0.92	0.358	0.862
Tau	VLMC	CRISPLD2	-0.43	0.34	-1.26	0.207	0.999
Tau	Astro	CRK	0.16	0.06	2.47	0.0137	0.833
Tau	EN_L2_3_IT	CRK	-0.00	0.06	-0.00	0.998	1
Tau	EN_L3_5_IT_1	CRK	-0.04	0.07	-0.53	0.595	0.999
Tau	EN_L3_5_IT_2	CRK	-0.01	0.06	-0.09	0.925	1
Tau	EN_L3_5_IT_3	CRK	-0.10	0.06	-1.63	0.104	0.999
Tau	EN_L5_6_NP	CRK	0.15	0.11	1.41	0.157	1
Tau	EN_L6B	CRK	-0.15	0.09	-1.55	0.122	1
Tau	EN_L6_CT	CRK	-0.07	0.09	-0.73	0.466	1
Tau	EN_L6_IT_1	CRK	-0.13	0.09	-1.47	0.142	1
Tau	EN_L6_IT_2	CRK	0.03	0.12	0.23	0.822	0.997
Tau	Endo	CRK	0.08	0.15	0.52	0.6	0.958
Tau	IN_ADARB2	CRK	0.09	0.09	0.91	0.364	1
Tau	IN_LAMP5_LHX6	CRK	-0.01	0.09	-0.07	0.943	1
Tau	IN_LAMP5_RELN	CRK	-0.00	0.08	-0.00	0.998	1
Tau	IN_PVALB	CRK	0.04	0.07	0.62	0.537	1
Tau	IN_PVALB_CHC	CRK	0.08	0.13	0.63	0.528	1
Tau	IN_SST	CRK	0.05	0.07	0.63	0.532	1
Tau	IN_VIP	CRK	0.04	0.06	0.79	0.43	1
Tau	Micro	CRK	0.05	0.08	0.63	0.528	0.999
Tau	OPC	CRK	0.06	0.06	0.93	0.352	0.902
Tau	Oligo	CRK	0.08	0.04	1.82	0.068	1
Tau	PC	CRK	0.18	0.15	1.19	0.235	0.859
Tau	PVM	CRK	-0.02	0.53	-0.03	0.973	0.995
Tau	Astro	CRKL	0.09	0.06	1.38	0.169	0.873
Tau	EN_L2_3_IT	CRKL	0.01	0.04	0.18	0.857	1
Tau	EN_L3_5_IT_1	CRKL	0.06	0.08	0.80	0.425	0.999
Tau	EN_L3_5_IT_2	CRKL	0.05	0.06	0.74	0.459	1
Tau	EN_L3_5_IT_3	CRKL	0.04	0.06	0.61	0.543	0.999
Tau	EN_L5_6_NP	CRKL	0.21	0.11	1.96	0.0503	1
Tau	EN_L6B	CRKL	-0.09	0.12	-0.77	0.441	1
Tau	EN_L6_CT	CRKL	-0.15	0.10	-1.46	0.144	1
Tau	EN_L6_IT_1	CRKL	0.05	0.09	0.61	0.545	1
Tau	EN_L6_IT_2	CRKL	-0.02	0.11	-0.14	0.892	0.997
Tau	Endo	CRKL	0.78	0.58	1.34	0.181	0.875
Tau	IN_ADARB2	CRKL	0.20	0.11	1.89	0.0592	1
Tau	IN_LAMP5_LHX6	CRKL	-0.06	0.13	-0.48	0.63	1
Tau	IN_LAMP5_RELN	CRKL	0.11	0.10	1.20	0.229	0.996
Tau	IN_PVALB	CRKL	0.04	0.07	0.50	0.617	1
Tau	IN_PVALB_CHC	CRKL	0.03	0.13	0.22	0.826	1
Tau	IN_SST	CRKL	0.08	0.08	0.97	0.331	1
Tau	IN_VIP	CRKL	0.08	0.06	1.44	0.149	1
Tau	Micro	CRKL	0.07	0.12	0.63	0.53	0.999
Tau	OPC	CRKL	0.14	0.07	2.13	0.0328	0.82
Tau	Oligo	CRKL	0.04	0.04	0.91	0.362	1
Tau	PC	CRKL	-0.47	0.49	-0.95	0.341	0.891
Tau	Astro	CRLF1	-0.02	0.13	-0.14	0.887	0.991
Tau	EN_L2_3_IT	CRLF1	-0.09	0.06	-1.40	0.161	1
Tau	EN_L3_5_IT_1	CRLF1	0.06	0.10	0.53	0.597	0.999
Tau	EN_L3_5_IT_2	CRLF1	-0.00	0.09	-0.04	0.968	1
Tau	EN_L3_5_IT_3	CRLF1	-0.01	0.10	-0.10	0.92	0.999
Tau	EN_L5_6_NP	CRLF1	0.02	0.14	0.17	0.864	1
Tau	EN_L6B	CRLF1	0.02	0.13	0.12	0.901	1
Tau	EN_L6_CT	CRLF1	0.14	0.14	1.07	0.285	1
Tau	EN_L6_IT_1	CRLF1	0.08	0.10	0.77	0.441	1
Tau	EN_L6_IT_2	CRLF1	0.05	0.14	0.38	0.7	0.997
Tau	IN_ADARB2	CRLF1	0.08	0.14	0.53	0.593	1
Tau	IN_LAMP5_LHX6	CRLF1	-0.02	0.15	-0.16	0.872	1
Tau	IN_LAMP5_RELN	CRLF1	0.36	0.13	2.86	0.00422	0.996
Tau	IN_PVALB	CRLF1	0.14	0.10	1.35	0.179	1
Tau	IN_PVALB_CHC	CRLF1	-0.08	0.14	-0.54	0.591	1
Tau	IN_SST	CRLF1	0.10	0.12	0.87	0.386	1
Tau	IN_VIP	CRLF1	0.00	0.10	0.04	0.97	1
Tau	Micro	CRLF1	0.15	0.14	1.05	0.294	0.999
Tau	OPC	CRLF1	0.11	0.12	0.86	0.389	0.914
Tau	Oligo	CRLF1	0.04	0.08	0.51	0.612	1
Tau	Astro	CRLF2	0.09	0.17	0.56	0.573	0.938
Tau	EN_L2_3_IT	CRLF2	-0.09	0.12	-0.79	0.43	1
Tau	EN_L3_5_IT_3	CRLF2	-0.08	0.16	-0.54	0.589	0.999
Tau	IN_PVALB	CRLF2	0.01	0.50	0.02	0.985	1
Tau	Oligo	CRLF2	0.06	0.18	0.34	0.73	1
Tau	Adaptive	CRLF3	-0.06	0.30	-0.20	0.841	0.999
Tau	Astro	CRLF3	-0.07	0.08	-0.88	0.381	0.915
Tau	EN_L2_3_IT	CRLF3	-0.04	0.08	-0.53	0.597	1
Tau	EN_L3_5_IT_1	CRLF3	0.05	0.08	0.63	0.531	0.999
Tau	EN_L3_5_IT_2	CRLF3	-0.00	0.07	-0.03	0.973	1
Tau	EN_L3_5_IT_3	CRLF3	-0.01	0.07	-0.20	0.844	0.999
Tau	EN_L5_6_NP	CRLF3	-0.02	0.09	-0.26	0.794	1
Tau	EN_L6B	CRLF3	0.07	0.10	0.70	0.487	1
Tau	EN_L6_CT	CRLF3	0.03	0.10	0.32	0.749	1
Tau	EN_L6_IT_1	CRLF3	0.06	0.09	0.62	0.537	1
Tau	EN_L6_IT_2	CRLF3	-0.05	0.10	-0.51	0.609	0.997
Tau	Endo	CRLF3	-0.16	0.57	-0.28	0.776	0.982
Tau	IN_ADARB2	CRLF3	-0.02	0.10	-0.18	0.859	1
Tau	IN_LAMP5_LHX6	CRLF3	0.07	0.11	0.64	0.521	1
Tau	IN_LAMP5_RELN	CRLF3	0.12	0.09	1.37	0.169	0.996
Tau	IN_PVALB	CRLF3	0.05	0.07	0.63	0.526	1
Tau	IN_PVALB_CHC	CRLF3	-0.03	0.11	-0.24	0.812	1
Tau	IN_SST	CRLF3	0.02	0.08	0.27	0.791	1
Tau	IN_VIP	CRLF3	-0.00	0.08	-0.00	0.999	1
Tau	Micro	CRLF3	-0.14	0.08	-1.80	0.0724	0.999
Tau	OPC	CRLF3	-0.03	0.09	-0.37	0.715	0.973
Tau	Oligo	CRLF3	-0.03	0.08	-0.42	0.674	1
Tau	PC	CRLF3	0.02	0.14	0.14	0.885	0.986
Tau	PVM	CRLF3	0.02	0.18	0.12	0.908	0.995
Tau	VLMC	CRLF3	-0.04	0.20	-0.18	0.853	0.999
Tau	Astro	CRMP1	-0.00	0.06	-0.08	0.937	0.991
Tau	EN_L2_3_IT	CRMP1	-0.02	0.05	-0.47	0.64	1
Tau	EN_L3_5_IT_1	CRMP1	0.01	0.06	0.18	0.857	0.999
Tau	EN_L3_5_IT_2	CRMP1	0.03	0.06	0.47	0.64	1
Tau	EN_L3_5_IT_3	CRMP1	0.03	0.06	0.53	0.596	0.999
Tau	EN_L5_6_NP	CRMP1	0.02	0.07	0.29	0.772	1
Tau	EN_L6B	CRMP1	-0.03	0.09	-0.36	0.719	1
Tau	EN_L6_CT	CRMP1	-0.03	0.06	-0.52	0.601	1
Tau	EN_L6_IT_1	CRMP1	-0.01	0.08	-0.18	0.856	1
Tau	EN_L6_IT_2	CRMP1	0.02	0.08	0.25	0.801	0.997
Tau	IN_ADARB2	CRMP1	0.03	0.07	0.41	0.684	1
Tau	IN_LAMP5_LHX6	CRMP1	0.04	0.08	0.54	0.587	1
Tau	IN_LAMP5_RELN	CRMP1	0.08	0.07	1.21	0.225	0.996
Tau	IN_PVALB	CRMP1	0.02	0.05	0.28	0.776	1
Tau	IN_PVALB_CHC	CRMP1	0.05	0.08	0.59	0.556	1
Tau	IN_SST	CRMP1	0.29	0.18	1.62	0.105	1
Tau	IN_VIP	CRMP1	0.03	0.05	0.72	0.47	1
Tau	Micro	CRMP1	0.09	0.14	0.66	0.511	0.999
Tau	OPC	CRMP1	0.00	0.05	0.08	0.94	0.995
Tau	Oligo	CRMP1	0.04	0.08	0.46	0.644	1
Tau	PC	CRMP1	-0.45	0.42	-1.07	0.286	0.88
Tau	Astro	CRNKL1	0.01	0.07	0.20	0.845	0.984
Tau	EN_L2_3_IT	CRNKL1	0.05	0.05	1.01	0.31	1
Tau	EN_L3_5_IT_1	CRNKL1	0.19	0.09	2.03	0.0427	0.999
Tau	EN_L3_5_IT_2	CRNKL1	0.10	0.06	1.50	0.133	1
Tau	EN_L3_5_IT_3	CRNKL1	0.01	0.07	0.20	0.839	0.999
Tau	EN_L5_6_NP	CRNKL1	0.06	0.13	0.44	0.663	1
Tau	EN_L6B	CRNKL1	-0.23	0.16	-1.37	0.17	1
Tau	EN_L6_CT	CRNKL1	0.04	0.14	0.26	0.793	1
Tau	EN_L6_IT_1	CRNKL1	0.16	0.12	1.35	0.177	1
Tau	EN_L6_IT_2	CRNKL1	-0.04	0.14	-0.29	0.775	0.997
Tau	IN_ADARB2	CRNKL1	0.11	0.12	0.92	0.36	1
Tau	IN_LAMP5_LHX6	CRNKL1	-0.12	0.15	-0.84	0.399	1
Tau	IN_LAMP5_RELN	CRNKL1	0.12	0.09	1.26	0.206	0.996
Tau	IN_PVALB	CRNKL1	-0.03	0.09	-0.33	0.745	1
Tau	IN_PVALB_CHC	CRNKL1	-0.09	0.14	-0.68	0.497	1
Tau	IN_SST	CRNKL1	0.07	0.09	0.81	0.42	1
Tau	IN_VIP	CRNKL1	0.09	0.07	1.26	0.209	1
Tau	Micro	CRNKL1	-0.04	0.12	-0.35	0.729	0.999
Tau	OPC	CRNKL1	-0.04	0.08	-0.47	0.637	0.956
Tau	Oligo	CRNKL1	0.04	0.05	0.83	0.405	1
Tau	Astro	CROCC	0.07	0.09	0.81	0.419	0.919
Tau	EN_L2_3_IT	CROCC	0.02	0.06	0.32	0.751	1
Tau	EN_L3_5_IT_1	CROCC	0.09	0.08	1.09	0.278	0.999
Tau	EN_L3_5_IT_2	CROCC	0.01	0.07	0.13	0.901	1
Tau	EN_L3_5_IT_3	CROCC	-0.02	0.09	-0.23	0.819	0.999
Tau	EN_L5_6_NP	CROCC	0.09	0.11	0.84	0.399	1
Tau	EN_L6B	CROCC	-0.03	0.11	-0.26	0.797	1
Tau	EN_L6_CT	CROCC	-0.07	0.10	-0.72	0.473	1
Tau	EN_L6_IT_1	CROCC	0.12	0.11	1.12	0.263	1
Tau	EN_L6_IT_2	CROCC	-0.33	0.14	-2.41	0.0158	0.997
Tau	IN_ADARB2	CROCC	0.01	0.10	0.09	0.927	1
Tau	IN_LAMP5_LHX6	CROCC	0.01	0.13	0.10	0.916	1
Tau	IN_LAMP5_RELN	CROCC	0.05	0.13	0.38	0.705	0.998
Tau	IN_PVALB	CROCC	0.01	0.10	0.13	0.9	1
Tau	IN_PVALB_CHC	CROCC	0.06	0.13	0.45	0.655	1
Tau	IN_SST	CROCC	0.07	0.10	0.68	0.494	1
Tau	IN_VIP	CROCC	0.04	0.08	0.49	0.624	1
Tau	Micro	CROCC	0.15	0.13	1.17	0.243	0.999
Tau	OPC	CROCC	0.05	0.09	0.59	0.555	0.941
Tau	Oligo	CROCC	0.01	0.06	0.14	0.886	1
Tau	PC	CROCC	-0.15	0.39	-0.38	0.701	0.949
Tau	Astro	CROT	-0.01	0.06	-0.21	0.836	0.982
Tau	EN_L2_3_IT	CROT	-0.00	0.08	-0.02	0.984	1
Tau	EN_L3_5_IT_1	CROT	-0.04	0.12	-0.30	0.763	0.999
Tau	EN_L3_5_IT_2	CROT	0.09	0.08	1.08	0.278	1
Tau	EN_L3_5_IT_3	CROT	0.01	0.08	0.16	0.87	0.999
Tau	EN_L5_6_NP	CROT	-0.01	0.15	-0.09	0.932	1
Tau	EN_L6B	CROT	-0.05	0.16	-0.32	0.748	1
Tau	EN_L6_CT	CROT	-0.17	0.13	-1.34	0.179	1
Tau	EN_L6_IT_1	CROT	0.08	0.11	0.68	0.499	1
Tau	EN_L6_IT_2	CROT	0.14	0.14	0.96	0.337	0.997
Tau	IN_ADARB2	CROT	0.17	0.16	1.09	0.276	1
Tau	IN_LAMP5_LHX6	CROT	-0.07	0.17	-0.39	0.695	1
Tau	IN_LAMP5_RELN	CROT	-0.10	0.14	-0.69	0.488	0.996
Tau	IN_PVALB	CROT	-0.05	0.09	-0.59	0.555	1
Tau	IN_SST	CROT	-0.00	0.12	-0.02	0.981	1
Tau	IN_VIP	CROT	0.07	0.08	0.84	0.4	1
Tau	Micro	CROT	0.20	0.12	1.69	0.0907	0.999
Tau	OPC	CROT	0.00	0.07	0.03	0.975	0.997
Tau	Oligo	CROT	0.04	0.05	0.64	0.519	1
Tau	Astro	CRPPA	0.02	0.06	0.34	0.737	0.967
Tau	EN_L2_3_IT	CRPPA	0.07	0.04	1.49	0.137	1
Tau	EN_L3_5_IT_1	CRPPA	0.08	0.07	1.21	0.226	0.999
Tau	EN_L3_5_IT_2	CRPPA	0.07	0.05	1.35	0.178	1
Tau	EN_L3_5_IT_3	CRPPA	0.03	0.06	0.53	0.596	0.999
Tau	EN_L5_6_NP	CRPPA	0.02	0.08	0.18	0.858	1
Tau	EN_L6B	CRPPA	-0.02	0.10	-0.17	0.863	1
Tau	EN_L6_CT	CRPPA	-0.00	0.07	-0.02	0.983	1
Tau	EN_L6_IT_1	CRPPA	0.07	0.08	0.84	0.402	1
Tau	EN_L6_IT_2	CRPPA	0.14	0.08	1.69	0.0903	0.997
Tau	Endo	CRPPA	-1.42	0.71	-1.99	0.047	0.682
Tau	IN_ADARB2	CRPPA	0.02	0.09	0.21	0.833	1
Tau	IN_LAMP5_LHX6	CRPPA	0.04	0.10	0.36	0.717	1
Tau	IN_LAMP5_RELN	CRPPA	0.11	0.08	1.38	0.168	0.996
Tau	IN_PVALB	CRPPA	0.00	0.06	0.01	0.989	1
Tau	IN_PVALB_CHC	CRPPA	-0.06	0.10	-0.58	0.56	1
Tau	IN_SST	CRPPA	0.01	0.06	0.18	0.859	1
Tau	IN_VIP	CRPPA	0.05	0.05	0.97	0.332	1
Tau	Micro	CRPPA	0.16	0.15	1.05	0.295	0.999
Tau	OPC	CRPPA	0.06	0.06	1.01	0.312	0.893
Tau	Oligo	CRPPA	0.01	0.06	0.19	0.849	1
Tau	PC	CRPPA	-0.10	0.21	-0.47	0.636	0.944
Tau	VLMC	CRPPA	0.43	0.25	1.73	0.0844	0.999
Tau	Astro	CRTAC1	0.03	0.10	0.28	0.776	0.971
Tau	EN_L2_3_IT	CRTAC1	0.05	0.09	0.60	0.548	1
Tau	EN_L3_5_IT_1	CRTAC1	0.22	0.12	1.84	0.066	0.999
Tau	EN_L3_5_IT_2	CRTAC1	-0.02	0.11	-0.19	0.851	1
Tau	EN_L3_5_IT_3	CRTAC1	-0.03	0.12	-0.29	0.772	0.999
Tau	EN_L5_6_NP	CRTAC1	0.19	0.11	1.69	0.0912	1
Tau	EN_L6B	CRTAC1	-0.08	0.11	-0.70	0.486	1
Tau	EN_L6_CT	CRTAC1	-0.02	0.13	-0.15	0.879	1
Tau	EN_L6_IT_1	CRTAC1	-0.02	0.11	-0.21	0.834	1
Tau	EN_L6_IT_2	CRTAC1	0.08	0.10	0.78	0.433	0.997
Tau	IN_ADARB2	CRTAC1	0.07	0.11	0.69	0.49	1
Tau	IN_LAMP5_LHX6	CRTAC1	0.03	0.07	0.44	0.662	1
Tau	IN_LAMP5_RELN	CRTAC1	0.04	0.08	0.53	0.594	0.996
Tau	IN_PVALB	CRTAC1	0.03	0.07	0.44	0.658	1
Tau	IN_PVALB_CHC	CRTAC1	-0.04	0.09	-0.47	0.641	1
Tau	IN_SST	CRTAC1	0.09	0.09	0.94	0.345	1
Tau	IN_VIP	CRTAC1	-0.02	0.11	-0.19	0.849	1
Tau	OPC	CRTAC1	-0.06	0.12	-0.49	0.622	0.951
Tau	Oligo	CRTAC1	0.00	0.09	0.04	0.965	1
Tau	EN_L2_3_IT	CRTAM	0.10	0.16	0.64	0.525	1
Tau	EN_L3_5_IT_2	CRTAM	0.39	0.49	0.81	0.421	1
Tau	EN_L3_5_IT_3	CRTAM	-0.07	0.18	-0.39	0.696	0.999
Tau	Oligo	CRTAM	-0.15	0.20	-0.74	0.458	1
Tau	Astro	CRTAP	0.17	0.08	2.22	0.0266	0.844
Tau	EN_L2_3_IT	CRTAP	0.01	0.05	0.11	0.915	1
Tau	EN_L3_5_IT_1	CRTAP	0.01	0.10	0.06	0.949	0.999
Tau	EN_L3_5_IT_2	CRTAP	-0.01	0.06	-0.15	0.877	1
Tau	EN_L3_5_IT_3	CRTAP	-0.02	0.08	-0.24	0.813	0.999
Tau	EN_L5_6_NP	CRTAP	0.02	0.14	0.13	0.894	1
Tau	EN_L6B	CRTAP	0.02	0.14	0.17	0.863	1
Tau	EN_L6_CT	CRTAP	-0.13	0.12	-1.01	0.313	1
Tau	EN_L6_IT_1	CRTAP	-0.05	0.12	-0.40	0.692	1
Tau	EN_L6_IT_2	CRTAP	-0.06	0.16	-0.36	0.718	0.997
Tau	IN_ADARB2	CRTAP	-0.04	0.10	-0.43	0.668	1
Tau	IN_LAMP5_LHX6	CRTAP	0.08	0.13	0.60	0.547	1
Tau	IN_LAMP5_RELN	CRTAP	0.09	0.10	0.92	0.357	0.996
Tau	IN_PVALB	CRTAP	-0.04	0.07	-0.58	0.559	1
Tau	IN_PVALB_CHC	CRTAP	-0.10	0.13	-0.79	0.431	1
Tau	IN_SST	CRTAP	0.02	0.09	0.26	0.792	1
Tau	IN_VIP	CRTAP	0.02	0.06	0.30	0.765	1
Tau	Micro	CRTAP	0.02	0.11	0.18	0.857	0.999
Tau	OPC	CRTAP	0.07	0.07	1.07	0.287	0.884
Tau	Oligo	CRTAP	0.08	0.06	1.28	0.199	1
Tau	Astro	CRTC1	0.01	0.08	0.16	0.877	0.988
Tau	EN_L2_3_IT	CRTC1	-0.01	0.05	-0.13	0.897	1
Tau	EN_L3_5_IT_1	CRTC1	0.04	0.06	0.60	0.55	0.999
Tau	EN_L3_5_IT_2	CRTC1	0.03	0.05	0.47	0.636	1
Tau	EN_L3_5_IT_3	CRTC1	-0.00	0.06	-0.09	0.932	0.999
Tau	EN_L5_6_NP	CRTC1	0.11	0.09	1.20	0.231	1
Tau	EN_L6B	CRTC1	-0.01	0.09	-0.16	0.869	1
Tau	EN_L6_CT	CRTC1	-0.07	0.07	-1.06	0.291	1
Tau	EN_L6_IT_1	CRTC1	-0.03	0.07	-0.47	0.642	1
Tau	EN_L6_IT_2	CRTC1	-0.01	0.08	-0.14	0.887	0.997
Tau	Endo	CRTC1	0.95	0.56	1.69	0.0911	0.789
Tau	IN_ADARB2	CRTC1	0.01	0.08	0.11	0.914	1
Tau	IN_LAMP5_LHX6	CRTC1	0.03	0.10	0.26	0.794	1
Tau	IN_LAMP5_RELN	CRTC1	0.14	0.08	1.72	0.0848	0.996
Tau	IN_PVALB	CRTC1	-0.03	0.06	-0.39	0.695	1
Tau	IN_PVALB_CHC	CRTC1	0.18	0.10	1.78	0.0746	1
Tau	IN_SST	CRTC1	0.02	0.07	0.22	0.824	1
Tau	IN_VIP	CRTC1	0.04	0.05	0.68	0.495	1
Tau	Micro	CRTC1	0.02	0.09	0.25	0.801	0.999
Tau	OPC	CRTC1	0.03	0.07	0.46	0.648	0.958
Tau	Oligo	CRTC1	0.06	0.06	0.91	0.365	1
Tau	PC	CRTC1	0.66	0.43	1.52	0.127	0.792
Tau	Astro	CRTC2	0.17	0.08	1.95	0.0513	0.844
Tau	EN_L2_3_IT	CRTC2	-0.04	0.07	-0.57	0.566	1
Tau	EN_L3_5_IT_1	CRTC2	-0.10	0.13	-0.81	0.416	0.999
Tau	EN_L3_5_IT_2	CRTC2	-0.16	0.09	-1.69	0.0912	1
Tau	EN_L3_5_IT_3	CRTC2	-0.15	0.10	-1.47	0.141	0.999
Tau	EN_L5_6_NP	CRTC2	-0.51	0.33	-1.54	0.124	1
Tau	EN_L6B	CRTC2	0.63	0.46	1.38	0.169	1
Tau	EN_L6_CT	CRTC2	-0.16	0.17	-0.98	0.329	1
Tau	EN_L6_IT_1	CRTC2	-0.09	0.13	-0.74	0.458	1
Tau	EN_L6_IT_2	CRTC2	-0.00	0.52	-0.00	0.999	1
Tau	IN_ADARB2	CRTC2	0.10	0.16	0.61	0.539	1
Tau	IN_LAMP5_RELN	CRTC2	-0.06	0.14	-0.40	0.692	0.998
Tau	IN_PVALB	CRTC2	0.05	0.10	0.52	0.604	1
Tau	IN_SST	CRTC2	-0.05	0.11	-0.41	0.679	1
Tau	IN_VIP	CRTC2	-0.04	0.09	-0.45	0.653	1
Tau	Micro	CRTC2	-0.02	0.12	-0.17	0.864	0.999
Tau	OPC	CRTC2	-0.07	0.09	-0.79	0.429	0.921
Tau	Oligo	CRTC2	0.00	0.08	0.06	0.953	1
Tau	Adaptive	CRTC3	0.39	0.36	1.09	0.276	0.999
Tau	Astro	CRTC3	0.05	0.06	0.97	0.332	0.9
Tau	EN_L2_3_IT	CRTC3	0.01	0.03	0.31	0.759	1
Tau	EN_L3_5_IT_1	CRTC3	0.07	0.06	1.17	0.244	0.999
Tau	EN_L3_5_IT_2	CRTC3	-0.03	0.04	-0.61	0.542	1
Tau	EN_L3_5_IT_3	CRTC3	0.02	0.05	0.34	0.732	0.999
Tau	EN_L5_6_NP	CRTC3	-0.01	0.07	-0.22	0.825	1
Tau	EN_L6B	CRTC3	0.07	0.07	0.92	0.359	1
Tau	EN_L6_CT	CRTC3	-0.03	0.06	-0.49	0.625	1
Tau	EN_L6_IT_1	CRTC3	0.02	0.06	0.26	0.795	1
Tau	EN_L6_IT_2	CRTC3	-0.06	0.07	-0.85	0.396	0.997
Tau	Endo	CRTC3	0.04	0.16	0.25	0.801	0.985
Tau	IN_ADARB2	CRTC3	0.04	0.06	0.67	0.504	1
Tau	IN_LAMP5_LHX6	CRTC3	0.01	0.07	0.13	0.9	1
Tau	IN_LAMP5_RELN	CRTC3	0.02	0.05	0.32	0.752	0.999
Tau	IN_PVALB	CRTC3	-0.06	0.05	-1.25	0.21	1
Tau	IN_PVALB_CHC	CRTC3	-0.02	0.08	-0.20	0.839	1
Tau	IN_SST	CRTC3	-0.05	0.05	-0.95	0.34	1
Tau	IN_VIP	CRTC3	0.01	0.04	0.37	0.713	1
Tau	Micro	CRTC3	0.38	0.18	2.10	0.0355	0.999
Tau	OPC	CRTC3	0.08	0.04	1.78	0.0755	0.834
Tau	Oligo	CRTC3	-0.02	0.04	-0.40	0.688	1
Tau	PC	CRTC3	0.06	0.12	0.51	0.611	0.936
Tau	PVM	CRTC3	0.04	0.21	0.20	0.844	0.995
Tau	SMC	CRTC3	0.31	0.29	1.06	0.289	0.842
Tau	VLMC	CRTC3	0.09	0.15	0.62	0.533	0.999
Tau	EN_L2_3_IT	CRX	-0.39	0.50	-0.79	0.428	1
Tau	Oligo	CRX	-0.24	0.21	-1.12	0.262	1
Tau	Astro	CRY1	0.14	0.10	1.33	0.183	0.879
Tau	EN_L2_3_IT	CRY1	-0.16	0.10	-1.66	0.0977	1
Tau	EN_L3_5_IT_1	CRY1	0.05	0.11	0.43	0.665	0.999
Tau	EN_L3_5_IT_2	CRY1	-0.21	0.10	-2.14	0.0327	1
Tau	EN_L3_5_IT_3	CRY1	-0.17	0.11	-1.53	0.126	0.999
Tau	EN_L5_6_NP	CRY1	-0.22	0.17	-1.29	0.197	1
Tau	EN_L6B	CRY1	0.10	0.19	0.54	0.592	1
Tau	EN_L6_CT	CRY1	0.15	0.19	0.76	0.45	1
Tau	EN_L6_IT_1	CRY1	-0.00	0.16	-0.02	0.987	1
Tau	EN_L6_IT_2	CRY1	-0.02	0.16	-0.15	0.881	0.997
Tau	Endo	CRY1	0.18	0.19	0.93	0.354	0.929
Tau	IN_ADARB2	CRY1	-0.06	0.11	-0.59	0.553	1
Tau	IN_LAMP5_LHX6	CRY1	0.12	0.16	0.72	0.47	1
Tau	IN_LAMP5_RELN	CRY1	-0.07	0.12	-0.60	0.549	0.996
Tau	IN_PVALB	CRY1	-0.06	0.13	-0.46	0.645	1
Tau	IN_PVALB_CHC	CRY1	-0.27	0.14	-1.95	0.0518	1
Tau	IN_SST	CRY1	-0.09	0.15	-0.59	0.557	1
Tau	IN_VIP	CRY1	-0.08	0.07	-1.07	0.285	1
Tau	Micro	CRY1	-0.03	0.13	-0.27	0.791	0.999
Tau	OPC	CRY1	0.14	0.09	1.48	0.139	0.841
Tau	Oligo	CRY1	0.12	0.06	2.12	0.0339	1
Tau	PC	CRY1	0.22	0.22	1.00	0.317	0.886
Tau	VLMC	CRY1	-0.38	0.27	-1.42	0.154	0.999
Tau	Astro	CRY2	-0.13	0.09	-1.40	0.161	0.872
Tau	EN_L2_3_IT	CRY2	-0.04	0.05	-0.77	0.443	1
Tau	EN_L3_5_IT_1	CRY2	0.01	0.07	0.10	0.923	0.999
Tau	EN_L3_5_IT_2	CRY2	-0.05	0.06	-0.85	0.395	1
Tau	EN_L3_5_IT_3	CRY2	-0.06	0.07	-0.91	0.365	0.999
Tau	EN_L5_6_NP	CRY2	0.08	0.10	0.87	0.383	1
Tau	EN_L6B	CRY2	-0.00	0.10	-0.05	0.963	1
Tau	EN_L6_CT	CRY2	-0.02	0.09	-0.16	0.87	1
Tau	EN_L6_IT_1	CRY2	-0.02	0.09	-0.27	0.791	1
Tau	EN_L6_IT_2	CRY2	0.01	0.10	0.08	0.938	0.997
Tau	Endo	CRY2	-0.35	0.69	-0.51	0.608	0.958
Tau	IN_ADARB2	CRY2	0.06	0.10	0.60	0.547	1
Tau	IN_LAMP5_LHX6	CRY2	0.05	0.10	0.50	0.618	1
Tau	IN_LAMP5_RELN	CRY2	0.01	0.09	0.10	0.92	1
Tau	IN_PVALB	CRY2	-0.01	0.07	-0.14	0.89	1
Tau	IN_PVALB_CHC	CRY2	0.16	0.12	1.38	0.167	1
Tau	IN_SST	CRY2	-0.09	0.07	-1.37	0.171	1
Tau	IN_VIP	CRY2	-0.03	0.06	-0.46	0.643	1
Tau	Micro	CRY2	0.07	0.11	0.63	0.526	0.999
Tau	OPC	CRY2	0.15	0.08	1.92	0.0549	0.82
Tau	Oligo	CRY2	-0.04	0.06	-0.68	0.499	1
Tau	PC	CRY2	-0.77	0.55	-1.40	0.16	0.826
Tau	Astro	CRYAA2	-0.18	0.14	-1.29	0.198	0.881
Tau	EN_L2_3_IT	CRYAA2	-0.07	0.16	-0.41	0.682	1
Tau	Oligo	CRYAA2	-0.35	0.16	-2.22	0.0262	1
Tau	Astro	CRYAB	0.21	0.15	1.43	0.154	0.869
Tau	EN_L2_3_IT	CRYAB	0.04	0.14	0.27	0.789	1
Tau	EN_L3_5_IT_1	CRYAB	0.11	0.13	0.87	0.385	0.999
Tau	EN_L3_5_IT_2	CRYAB	0.11	0.13	0.82	0.414	1
Tau	EN_L3_5_IT_3	CRYAB	0.06	0.13	0.47	0.636	0.999
Tau	EN_L5_6_NP	CRYAB	0.37	0.48	0.76	0.447	1
Tau	EN_L6B	CRYAB	0.14	0.58	0.24	0.808	1
Tau	EN_L6_CT	CRYAB	0.23	0.21	1.11	0.268	1
Tau	EN_L6_IT_1	CRYAB	-0.02	0.18	-0.10	0.923	1
Tau	EN_L6_IT_2	CRYAB	0.57	0.58	0.98	0.327	0.997
Tau	Endo	CRYAB	1.07	0.68	1.58	0.115	0.825
Tau	IN_ADARB2	CRYAB	-0.02	0.15	-0.11	0.915	1
Tau	IN_LAMP5_LHX6	CRYAB	-0.04	0.18	-0.24	0.813	1
Tau	IN_LAMP5_RELN	CRYAB	-0.14	0.13	-1.10	0.272	0.996
Tau	IN_PVALB	CRYAB	0.15	0.13	1.15	0.249	1
Tau	IN_PVALB_CHC	CRYAB	0.04	0.19	0.23	0.815	1
Tau	IN_SST	CRYAB	-0.04	0.15	-0.24	0.811	1
Tau	IN_VIP	CRYAB	-0.02	0.13	-0.11	0.91	1
Tau	Micro	CRYAB	-0.01	0.18	-0.03	0.973	0.999
Tau	OPC	CRYAB	-0.06	0.14	-0.39	0.697	0.969
Tau	Oligo	CRYAB	-0.03	0.09	-0.29	0.77	1
Tau	Astro	CRYBA1	0.03	0.19	0.16	0.873	0.987
Tau	EN_L2_3_IT	CRYBA1	-0.24	0.16	-1.49	0.136	1
Tau	IN_PVALB	CRYBA1	-0.25	0.52	-0.47	0.637	1
Tau	Oligo	CRYBA1	-0.16	0.16	-1.00	0.319	1
Tau	EN_L2_3_IT	CRYBB1	-0.06	0.20	-0.29	0.771	1
Tau	Astro	CRYBB2	-0.09	0.19	-0.49	0.622	0.95
Tau	EN_L2_3_IT	CRYBB2	-0.19	0.12	-1.50	0.133	1
Tau	EN_L3_5_IT_3	CRYBB2	-0.03	0.19	-0.14	0.886	0.999
Tau	Astro	CRYBB3	-0.17	0.17	-1.03	0.301	0.894
Tau	EN_L2_3_IT	CRYBB3	-0.10	0.15	-0.68	0.495	1
Tau	Adaptive	CRYBG1	-0.40	0.34	-1.17	0.24	0.999
Tau	Astro	CRYBG1	-0.15	0.13	-1.21	0.225	0.884
Tau	EN_L2_3_IT	CRYBG1	-0.03	0.12	-0.28	0.783	1
Tau	EN_L3_5_IT_1	CRYBG1	0.10	0.14	0.74	0.461	0.999
Tau	EN_L3_5_IT_2	CRYBG1	-0.01	0.12	-0.06	0.955	1
Tau	EN_L3_5_IT_3	CRYBG1	-0.08	0.14	-0.58	0.56	0.999
Tau	EN_L5_6_NP	CRYBG1	0.04	0.17	0.26	0.797	1
Tau	EN_L6B	CRYBG1	0.19	0.18	1.05	0.294	1
Tau	EN_L6_CT	CRYBG1	-0.07	0.19	-0.35	0.727	1
Tau	EN_L6_IT_1	CRYBG1	-0.13	0.15	-0.86	0.389	1
Tau	EN_L6_IT_2	CRYBG1	-0.07	0.19	-0.37	0.711	0.997
Tau	Endo	CRYBG1	0.07	0.62	0.11	0.91	0.992
Tau	IN_ADARB2	CRYBG1	-0.18	0.16	-1.09	0.274	1
Tau	IN_LAMP5_RELN	CRYBG1	0.36	0.19	1.88	0.0596	0.996
Tau	IN_PVALB	CRYBG1	0.14	0.11	1.26	0.208	1
Tau	IN_SST	CRYBG1	-0.04	0.13	-0.29	0.77	1
Tau	IN_VIP	CRYBG1	-0.09	0.12	-0.78	0.433	1
Tau	Micro	CRYBG1	-0.01	0.22	-0.03	0.972	0.999
Tau	OPC	CRYBG1	0.02	0.12	0.15	0.884	0.989
Tau	Oligo	CRYBG1	-0.07	0.11	-0.65	0.516	1
Tau	Astro	CRYBG3	0.01	0.07	0.13	0.897	0.991
Tau	EN_L2_3_IT	CRYBG3	0.30	0.12	2.56	0.0105	1
Tau	EN_L3_5_IT_1	CRYBG3	0.09	0.15	0.61	0.54	0.999
Tau	EN_L3_5_IT_2	CRYBG3	-0.08	0.13	-0.64	0.524	1
Tau	EN_L3_5_IT_3	CRYBG3	0.26	0.13	2.00	0.0459	0.999
Tau	EN_L5_6_NP	CRYBG3	0.22	0.18	1.23	0.219	1
Tau	EN_L6B	CRYBG3	0.07	0.17	0.42	0.676	1
Tau	EN_L6_CT	CRYBG3	0.21	0.19	1.10	0.272	1
Tau	EN_L6_IT_1	CRYBG3	0.20	0.18	1.08	0.279	1
Tau	EN_L6_IT_2	CRYBG3	0.15	0.18	0.84	0.402	0.997
Tau	Endo	CRYBG3	-0.04	0.15	-0.26	0.795	0.985
Tau	IN_ADARB2	CRYBG3	-0.11	0.16	-0.72	0.472	1
Tau	IN_LAMP5_LHX6	CRYBG3	-0.02	0.20	-0.09	0.929	1
Tau	IN_LAMP5_RELN	CRYBG3	-0.30	0.16	-1.84	0.0652	0.996
Tau	IN_PVALB	CRYBG3	0.03	0.12	0.25	0.799	1
Tau	IN_SST	CRYBG3	0.15	0.16	0.98	0.326	1
Tau	IN_VIP	CRYBG3	-0.09	0.11	-0.84	0.4	1
Tau	Micro	CRYBG3	0.23	0.08	2.93	0.00338	0.999
Tau	OPC	CRYBG3	0.06	0.10	0.66	0.509	0.936
Tau	Oligo	CRYBG3	-0.03	0.08	-0.41	0.679	1
Tau	PC	CRYBG3	0.08	0.14	0.57	0.565	0.934
Tau	PVM	CRYBG3	0.09	0.24	0.40	0.691	0.995
Tau	VLMC	CRYBG3	0.03	0.19	0.13	0.896	0.999
Tau	EN_L2_3_IT	CRYGA	-0.06	0.18	-0.32	0.747	1
Tau	Astro	CRYGS	0.05	0.10	0.54	0.592	0.941
Tau	EN_L2_3_IT	CRYGS	0.07	0.08	0.86	0.392	1
Tau	EN_L3_5_IT_1	CRYGS	-0.04	0.13	-0.28	0.777	0.999
Tau	EN_L3_5_IT_2	CRYGS	0.02	0.10	0.21	0.837	1
Tau	EN_L3_5_IT_3	CRYGS	-0.01	0.11	-0.10	0.919	0.999
Tau	EN_L6_CT	CRYGS	0.03	0.16	0.21	0.833	1
Tau	EN_L6_IT_1	CRYGS	0.03	0.14	0.20	0.839	1
Tau	EN_L6_IT_2	CRYGS	0.58	0.49	1.18	0.236	0.997
Tau	IN_ADARB2	CRYGS	0.10	0.13	0.77	0.439	1
Tau	IN_LAMP5_RELN	CRYGS	0.06	0.14	0.45	0.65	0.996
Tau	IN_PVALB	CRYGS	0.03	0.10	0.33	0.74	1
Tau	IN_SST	CRYGS	0.09	0.12	0.78	0.435	1
Tau	IN_VIP	CRYGS	0.09	0.09	1.06	0.288	1
Tau	Micro	CRYGS	0.00	0.14	0.02	0.983	0.999
Tau	OPC	CRYGS	0.02	0.10	0.20	0.838	0.985
Tau	Oligo	CRYGS	-0.02	0.07	-0.31	0.754	1
Tau	Astro	CRYL1	-0.12	0.07	-1.86	0.0634	0.844
Tau	EN_L2_3_IT	CRYL1	0.00	0.05	0.01	0.988	1
Tau	EN_L3_5_IT_1	CRYL1	-0.02	0.07	-0.22	0.828	0.999
Tau	EN_L3_5_IT_2	CRYL1	-0.02	0.07	-0.36	0.721	1
Tau	EN_L3_5_IT_3	CRYL1	-0.04	0.07	-0.64	0.524	0.999
Tau	EN_L5_6_NP	CRYL1	-0.02	0.09	-0.22	0.829	1
Tau	EN_L6B	CRYL1	-0.07	0.10	-0.67	0.503	1
Tau	EN_L6_CT	CRYL1	-0.10	0.08	-1.32	0.186	1
Tau	EN_L6_IT_1	CRYL1	0.00	0.08	0.00	0.998	1
Tau	EN_L6_IT_2	CRYL1	0.01	0.10	0.09	0.928	0.997
Tau	Endo	CRYL1	0.60	0.50	1.20	0.23	0.899
Tau	IN_ADARB2	CRYL1	-0.04	0.08	-0.51	0.608	1
Tau	IN_LAMP5_LHX6	CRYL1	-0.06	0.10	-0.60	0.548	1
Tau	IN_LAMP5_RELN	CRYL1	-0.07	0.08	-0.82	0.413	0.996
Tau	IN_PVALB	CRYL1	-0.05	0.07	-0.81	0.42	1
Tau	IN_PVALB_CHC	CRYL1	-0.00	0.11	-0.00	0.998	1
Tau	IN_SST	CRYL1	-0.01	0.08	-0.09	0.925	1
Tau	IN_VIP	CRYL1	-0.06	0.05	-1.18	0.239	1
Tau	Micro	CRYL1	-0.09	0.10	-0.84	0.402	0.999
Tau	OPC	CRYL1	-0.03	0.06	-0.46	0.647	0.957
Tau	Oligo	CRYL1	0.04	0.07	0.55	0.579	1
Tau	PVM	CRYL1	-0.01	0.22	-0.03	0.974	0.995
Tau	Astro	CRYM	-0.05	0.12	-0.41	0.68	0.96
Tau	EN_L2_3_IT	CRYM	0.04	0.08	0.46	0.645	1
Tau	EN_L3_5_IT_1	CRYM	0.02	0.11	0.17	0.869	0.999
Tau	EN_L3_5_IT_2	CRYM	-0.01	0.10	-0.10	0.922	1
Tau	EN_L3_5_IT_3	CRYM	0.07	0.06	1.15	0.252	0.999
Tau	EN_L5_6_NP	CRYM	-0.03	0.06	-0.48	0.634	1
Tau	EN_L6B	CRYM	0.36	0.20	1.79	0.0734	1
Tau	EN_L6_CT	CRYM	-0.05	0.10	-0.52	0.603	1
Tau	EN_L6_IT_1	CRYM	-0.17	0.17	-0.95	0.344	1
Tau	EN_L6_IT_2	CRYM	-0.22	0.19	-1.17	0.244	0.997
Tau	IN_ADARB2	CRYM	0.32	0.19	1.68	0.0934	1
Tau	IN_PVALB	CRYM	-0.05	0.17	-0.30	0.761	1
Tau	IN_VIP	CRYM	-0.05	0.10	-0.52	0.6	1
Tau	OPC	CRYM	-0.03	0.15	-0.17	0.866	0.986
Tau	Oligo	CRYM	-0.03	0.12	-0.30	0.768	1
Tau	Astro	CRYZ	0.15	0.12	1.31	0.19	0.88
Tau	EN_L2_3_IT	CRYZ	0.17	0.15	1.11	0.267	1
Tau	EN_L3_5_IT_1	CRYZ	0.18	0.15	1.20	0.23	0.999
Tau	EN_L3_5_IT_2	CRYZ	0.08	0.16	0.47	0.636	1
Tau	EN_L3_5_IT_3	CRYZ	0.15	0.15	0.97	0.331	0.999
Tau	EN_L6_CT	CRYZ	-0.07	0.53	-0.14	0.889	1
Tau	EN_L6_IT_1	CRYZ	-0.32	0.20	-1.60	0.11	1
Tau	IN_PVALB	CRYZ	0.09	0.18	0.50	0.614	1
Tau	IN_VIP	CRYZ	-0.10	0.17	-0.63	0.531	1
Tau	Micro	CRYZ	0.17	0.19	0.91	0.363	0.999
Tau	OPC	CRYZ	0.09	0.18	0.53	0.599	0.949
Tau	Oligo	CRYZ	0.12	0.12	0.95	0.341	1
Tau	Astro	CS	0.04	0.07	0.50	0.62	0.95
Tau	EN_L2_3_IT	CS	-0.10	0.05	-1.88	0.0604	1
Tau	EN_L3_5_IT_1	CS	-0.15	0.10	-1.50	0.132	0.999
Tau	EN_L3_5_IT_2	CS	-0.06	0.07	-0.92	0.359	1
Tau	EN_L3_5_IT_3	CS	-0.02	0.07	-0.33	0.743	0.999
Tau	EN_L5_6_NP	CS	0.13	0.15	0.89	0.375	1
Tau	EN_L6B	CS	-0.04	0.13	-0.29	0.775	1
Tau	EN_L6_CT	CS	-0.07	0.12	-0.60	0.549	1
Tau	EN_L6_IT_1	CS	-0.07	0.10	-0.70	0.485	1
Tau	EN_L6_IT_2	CS	0.05	0.13	0.37	0.708	0.997
Tau	IN_ADARB2	CS	0.07	0.11	0.59	0.556	1
Tau	IN_LAMP5_LHX6	CS	0.05	0.14	0.35	0.725	1
Tau	IN_LAMP5_RELN	CS	-0.01	0.10	-0.07	0.943	1
Tau	IN_PVALB	CS	-0.09	0.07	-1.22	0.223	1
Tau	IN_PVALB_CHC	CS	0.08	0.12	0.68	0.498	1
Tau	IN_SST	CS	-0.00	0.10	-0.05	0.959	1
Tau	IN_VIP	CS	-0.11	0.06	-1.66	0.0966	1
Tau	Micro	CS	0.07	0.12	0.58	0.56	0.999
Tau	OPC	CS	0.03	0.09	0.30	0.764	0.976
Tau	Oligo	CS	0.04	0.06	0.66	0.509	1
Tau	Astro	CSAD	0.05	0.05	1.03	0.304	0.894
Tau	EN_L2_3_IT	CSAD	-0.01	0.05	-0.14	0.889	1
Tau	EN_L3_5_IT_1	CSAD	-0.03	0.07	-0.41	0.68	0.999
Tau	EN_L3_5_IT_2	CSAD	-0.03	0.06	-0.45	0.656	1
Tau	EN_L3_5_IT_3	CSAD	0.06	0.06	0.97	0.334	0.999
Tau	EN_L5_6_NP	CSAD	0.02	0.10	0.16	0.871	1
Tau	EN_L6B	CSAD	-0.04	0.08	-0.51	0.611	1
Tau	EN_L6_CT	CSAD	0.08	0.07	1.03	0.304	1
Tau	EN_L6_IT_1	CSAD	0.02	0.08	0.29	0.772	1
Tau	EN_L6_IT_2	CSAD	-0.03	0.10	-0.27	0.788	0.997
Tau	Endo	CSAD	0.37	0.41	0.90	0.371	0.929
Tau	IN_ADARB2	CSAD	0.02	0.07	0.21	0.831	1
Tau	IN_LAMP5_LHX6	CSAD	-0.03	0.08	-0.30	0.763	1
Tau	IN_LAMP5_RELN	CSAD	-0.03	0.06	-0.47	0.639	0.996
Tau	IN_PVALB	CSAD	-0.07	0.06	-1.02	0.306	1
Tau	IN_PVALB_CHC	CSAD	0.05	0.11	0.44	0.663	1
Tau	IN_SST	CSAD	-0.01	0.07	-0.15	0.881	1
Tau	IN_VIP	CSAD	-0.05	0.06	-0.87	0.383	1
Tau	Micro	CSAD	-0.10	0.08	-1.32	0.185	0.999
Tau	OPC	CSAD	0.02	0.05	0.38	0.707	0.972
Tau	Oligo	CSAD	-0.05	0.05	-0.98	0.328	1
Tau	PC	CSAD	-0.09	0.15	-0.65	0.517	0.924
Tau	VLMC	CSAD	-0.04	0.13	-0.28	0.776	0.999
Tau	Astro	CSDC2	0.14	0.18	0.80	0.426	0.921
Tau	EN_L2_3_IT	CSDC2	-0.04	0.10	-0.43	0.671	1
Tau	EN_L3_5_IT_1	CSDC2	0.29	0.32	0.93	0.355	0.999
Tau	EN_L3_5_IT_2	CSDC2	0.04	0.10	0.43	0.669	1
Tau	EN_L3_5_IT_3	CSDC2	-0.06	0.11	-0.54	0.586	0.999
Tau	EN_L5_6_NP	CSDC2	0.28	0.46	0.59	0.553	1
Tau	EN_L6B	CSDC2	0.08	0.61	0.13	0.9	1
Tau	EN_L6_CT	CSDC2	0.01	0.44	0.03	0.975	1
Tau	EN_L6_IT_1	CSDC2	-0.52	0.44	-1.18	0.24	1
Tau	IN_ADARB2	CSDC2	0.21	0.15	1.46	0.145	1
Tau	IN_LAMP5_RELN	CSDC2	0.06	0.14	0.43	0.669	0.996
Tau	IN_PVALB	CSDC2	-0.03	0.11	-0.29	0.773	1
Tau	IN_PVALB_CHC	CSDC2	0.15	0.45	0.32	0.746	1
Tau	IN_SST	CSDC2	-0.05	0.13	-0.39	0.697	1
Tau	IN_VIP	CSDC2	0.06	0.09	0.64	0.525	1
Tau	Oligo	CSDC2	-0.01	0.12	-0.11	0.911	1
Tau	Adaptive	CSDE1	0.07	0.27	0.27	0.789	0.999
Tau	Astro	CSDE1	0.06	0.04	1.32	0.186	0.879
Tau	EN_L2_3_IT	CSDE1	0.00	0.04	0.07	0.942	1
Tau	EN_L3_5_IT_1	CSDE1	0.08	0.06	1.31	0.189	0.999
Tau	EN_L3_5_IT_2	CSDE1	0.03	0.05	0.68	0.499	1
Tau	EN_L3_5_IT_3	CSDE1	-0.01	0.05	-0.22	0.829	0.999
Tau	EN_L5_6_NP	CSDE1	0.01	0.07	0.17	0.866	1
Tau	EN_L6B	CSDE1	0.12	0.07	1.63	0.103	1
Tau	EN_L6_CT	CSDE1	0.07	0.06	1.17	0.242	1
Tau	EN_L6_IT_1	CSDE1	0.04	0.06	0.65	0.519	1
Tau	EN_L6_IT_2	CSDE1	0.07	0.08	0.95	0.343	0.997
Tau	Endo	CSDE1	0.10	0.13	0.81	0.42	0.936
Tau	IN_ADARB2	CSDE1	0.13	0.07	1.86	0.0634	1
Tau	IN_LAMP5_LHX6	CSDE1	0.02	0.07	0.30	0.767	1
Tau	IN_LAMP5_RELN	CSDE1	0.15	0.06	2.38	0.0172	0.996
Tau	IN_PVALB	CSDE1	0.04	0.06	0.67	0.5	1
Tau	IN_PVALB_CHC	CSDE1	0.01	0.07	0.15	0.88	1
Tau	IN_SST	CSDE1	-0.00	0.05	-0.02	0.984	1
Tau	IN_VIP	CSDE1	0.08	0.04	1.87	0.0619	1
Tau	Micro	CSDE1	0.04	0.06	0.70	0.484	0.999
Tau	OPC	CSDE1	0.10	0.05	1.97	0.0488	0.82
Tau	Oligo	CSDE1	0.09	0.04	2.25	0.0246	1
Tau	PC	CSDE1	0.27	0.12	2.27	0.0233	0.587
Tau	PVM	CSDE1	0.03	0.18	0.19	0.853	0.995
Tau	SMC	CSDE1	0.41	0.77	0.53	0.594	0.935
Tau	VLMC	CSDE1	-0.03	0.20	-0.17	0.864	0.999
Tau	Astro	CSE1L	0.10	0.06	1.59	0.113	0.862
Tau	EN_L2_3_IT	CSE1L	-0.00	0.06	-0.04	0.966	1
Tau	EN_L3_5_IT_1	CSE1L	0.03	0.09	0.36	0.719	0.999
Tau	EN_L3_5_IT_2	CSE1L	-0.03	0.07	-0.48	0.633	1
Tau	EN_L3_5_IT_3	CSE1L	-0.01	0.07	-0.15	0.883	0.999
Tau	EN_L5_6_NP	CSE1L	-0.14	0.11	-1.22	0.224	1
Tau	EN_L6B	CSE1L	0.04	0.12	0.34	0.732	1
Tau	EN_L6_CT	CSE1L	-0.03	0.09	-0.30	0.764	1
Tau	EN_L6_IT_1	CSE1L	-0.04	0.10	-0.37	0.711	1
Tau	EN_L6_IT_2	CSE1L	-0.08	0.13	-0.59	0.553	0.997
Tau	Endo	CSE1L	-0.11	0.47	-0.23	0.819	0.985
Tau	IN_ADARB2	CSE1L	0.12	0.09	1.27	0.206	1
Tau	IN_LAMP5_LHX6	CSE1L	0.07	0.10	0.71	0.477	1
Tau	IN_LAMP5_RELN	CSE1L	0.06	0.08	0.71	0.479	0.996
Tau	IN_PVALB	CSE1L	0.03	0.08	0.37	0.709	1
Tau	IN_PVALB_CHC	CSE1L	0.07	0.11	0.65	0.513	1
Tau	IN_SST	CSE1L	0.03	0.08	0.41	0.683	1
Tau	IN_VIP	CSE1L	-0.02	0.06	-0.32	0.749	1
Tau	Micro	CSE1L	0.03	0.09	0.37	0.715	0.999
Tau	OPC	CSE1L	0.13	0.07	1.86	0.0631	0.82
Tau	Oligo	CSE1L	0.05	0.05	1.02	0.305	1
Tau	PC	CSE1L	-0.43	0.30	-1.45	0.147	0.808
Tau	Astro	CSF1	0.12	0.09	1.32	0.185	0.879
Tau	EN_L2_3_IT	CSF1	0.47	0.44	1.08	0.281	1
Tau	OPC	CSF1	0.34	0.15	2.24	0.0252	0.82
Tau	Oligo	CSF1	0.07	0.10	0.67	0.505	1
Tau	VLMC	CSF1	0.33	0.25	1.31	0.189	0.999
Tau	Astro	CSF1R	0.13	0.14	0.95	0.343	0.902
Tau	EN_L2_3_IT	CSF1R	-0.01	0.14	-0.10	0.92	1
Tau	Micro	CSF1R	-0.04	0.10	-0.39	0.699	0.999
Tau	Oligo	CSF1R	-0.18	0.12	-1.49	0.136	1
Tau	PC	CSF1R	0.39	0.19	2.04	0.0413	0.644
Tau	PVM	CSF1R	0.11	0.19	0.57	0.571	0.995
Tau	Astro	CSF2RA	0.10	0.16	0.60	0.547	0.933
Tau	EN_L2_3_IT	CSF2RA	0.05	0.13	0.34	0.734	1
Tau	EN_L3_5_IT_2	CSF2RA	0.18	0.14	1.30	0.195	1
Tau	EN_L3_5_IT_3	CSF2RA	0.31	0.15	2.10	0.0355	0.999
Tau	EN_L6B	CSF2RA	1.22	0.70	1.74	0.0816	1
Tau	EN_L6_IT_1	CSF2RA	-0.47	0.33	-1.44	0.149	1
Tau	IN_PVALB	CSF2RA	0.22	0.15	1.48	0.14	1
Tau	IN_SST	CSF2RA	0.64	0.18	3.54	0.000405	1
Tau	IN_VIP	CSF2RA	-0.05	0.15	-0.34	0.735	1
Tau	Micro	CSF2RA	-0.17	0.14	-1.24	0.216	0.999
Tau	OPC	CSF2RA	-0.02	0.17	-0.12	0.904	0.993
Tau	Oligo	CSF2RA	0.23	0.19	1.21	0.226	1
Tau	PVM	CSF2RA	-0.37	0.25	-1.49	0.136	0.995
Tau	Micro	CSF2RB	-0.11	0.14	-0.80	0.421	0.999
Tau	Astro	CSF3R	-0.06	0.18	-0.33	0.738	0.967
Tau	EN_L2_3_IT	CSF3R	-0.08	0.14	-0.56	0.573	1
Tau	Micro	CSF3R	0.05	0.11	0.48	0.63	0.999
Tau	Oligo	CSF3R	-0.17	0.13	-1.27	0.203	1
Tau	PVM	CSF3R	0.28	0.23	1.21	0.226	0.995
Tau	Astro	CSGALNACT1	0.01	0.06	0.12	0.908	0.991
Tau	EN_L2_3_IT	CSGALNACT1	-0.08	0.07	-1.17	0.244	1
Tau	EN_L3_5_IT_1	CSGALNACT1	0.06	0.08	0.75	0.451	0.999
Tau	EN_L3_5_IT_2	CSGALNACT1	-0.03	0.05	-0.60	0.548	1
Tau	EN_L3_5_IT_3	CSGALNACT1	-0.02	0.06	-0.34	0.733	0.999
Tau	EN_L5_6_NP	CSGALNACT1	-0.05	0.07	-0.69	0.491	1
Tau	EN_L6B	CSGALNACT1	-0.04	0.08	-0.47	0.638	1
Tau	EN_L6_CT	CSGALNACT1	0.24	0.20	1.23	0.218	1
Tau	EN_L6_IT_1	CSGALNACT1	0.05	0.06	0.78	0.434	1
Tau	EN_L6_IT_2	CSGALNACT1	-0.02	0.07	-0.22	0.828	0.997
Tau	Endo	CSGALNACT1	0.02	0.25	0.08	0.932	0.993
Tau	IN_ADARB2	CSGALNACT1	0.01	0.11	0.11	0.912	1
Tau	IN_LAMP5_RELN	CSGALNACT1	-0.07	0.10	-0.73	0.463	0.996
Tau	IN_PVALB	CSGALNACT1	0.03	0.10	0.30	0.765	1
Tau	IN_SST	CSGALNACT1	-0.01	0.14	-0.11	0.916	1
Tau	IN_VIP	CSGALNACT1	0.00	0.08	0.03	0.977	1
Tau	Micro	CSGALNACT1	-0.15	0.17	-0.89	0.375	0.999
Tau	OPC	CSGALNACT1	0.00	0.07	0.06	0.951	0.996
Tau	Oligo	CSGALNACT1	0.07	0.13	0.59	0.554	1
Tau	PVM	CSGALNACT1	-0.28	0.27	-1.02	0.307	0.995
Tau	VLMC	CSGALNACT1	-0.06	0.53	-0.12	0.908	0.999
Tau	Adaptive	CSGALNACT2	-0.42	0.32	-1.31	0.189	0.999
Tau	Astro	CSGALNACT2	0.22	0.08	2.56	0.0103	0.833
Tau	EN_L2_3_IT	CSGALNACT2	0.02	0.05	0.49	0.621	1
Tau	EN_L3_5_IT_1	CSGALNACT2	0.04	0.07	0.60	0.552	0.999
Tau	EN_L3_5_IT_2	CSGALNACT2	0.02	0.06	0.35	0.727	1
Tau	EN_L3_5_IT_3	CSGALNACT2	0.05	0.05	0.89	0.374	0.999
Tau	EN_L5_6_NP	CSGALNACT2	0.13	0.07	1.72	0.0854	1
Tau	EN_L6B	CSGALNACT2	-0.01	0.10	-0.11	0.913	1
Tau	EN_L6_CT	CSGALNACT2	-0.01	0.08	-0.18	0.859	1
Tau	EN_L6_IT_1	CSGALNACT2	0.06	0.08	0.80	0.424	1
Tau	EN_L6_IT_2	CSGALNACT2	0.10	0.10	0.97	0.331	0.997
Tau	Endo	CSGALNACT2	-0.70	0.45	-1.56	0.119	0.831
Tau	IN_ADARB2	CSGALNACT2	0.12	0.08	1.59	0.112	1
Tau	IN_LAMP5_LHX6	CSGALNACT2	0.08	0.10	0.81	0.417	1
Tau	IN_LAMP5_RELN	CSGALNACT2	0.07	0.06	1.08	0.282	0.996
Tau	IN_PVALB	CSGALNACT2	0.04	0.07	0.55	0.583	1
Tau	IN_PVALB_CHC	CSGALNACT2	-0.05	0.09	-0.49	0.621	1
Tau	IN_SST	CSGALNACT2	0.11	0.08	1.47	0.14	1
Tau	IN_VIP	CSGALNACT2	-0.01	0.05	-0.18	0.855	1
Tau	Micro	CSGALNACT2	0.06	0.11	0.58	0.562	0.999
Tau	OPC	CSGALNACT2	0.12	0.06	1.94	0.0521	0.82
Tau	Oligo	CSGALNACT2	0.11	0.07	1.70	0.0886	1
Tau	PC	CSGALNACT2	0.16	0.15	1.05	0.293	0.88
Tau	PVM	CSGALNACT2	0.06	0.30	0.18	0.854	0.995
Tau	VLMC	CSGALNACT2	-0.04	0.24	-0.15	0.884	0.999
Tau	Astro	CSK	0.07	0.08	0.92	0.355	0.905
Tau	EN_L2_3_IT	CSK	-0.04	0.07	-0.58	0.561	1
Tau	EN_L3_5_IT_1	CSK	0.14	0.13	1.15	0.249	0.999
Tau	EN_L3_5_IT_2	CSK	0.00	0.09	0.00	0.996	1
Tau	EN_L3_5_IT_3	CSK	-0.01	0.09	-0.16	0.874	0.999
Tau	EN_L5_6_NP	CSK	0.31	0.36	0.87	0.387	1
Tau	EN_L6B	CSK	0.05	0.17	0.30	0.767	1
Tau	EN_L6_CT	CSK	0.17	0.14	1.21	0.227	1
Tau	EN_L6_IT_1	CSK	0.07	0.14	0.53	0.598	1
Tau	EN_L6_IT_2	CSK	0.44	0.40	1.10	0.272	0.997
Tau	IN_ADARB2	CSK	-0.13	0.11	-1.18	0.239	1
Tau	IN_LAMP5_LHX6	CSK	0.02	0.14	0.12	0.907	1
Tau	IN_LAMP5_RELN	CSK	0.09	0.10	0.89	0.371	0.996
Tau	IN_PVALB	CSK	-0.17	0.09	-1.93	0.0535	1
Tau	IN_PVALB_CHC	CSK	0.08	0.16	0.50	0.619	1
Tau	IN_SST	CSK	0.08	0.10	0.73	0.463	1
Tau	IN_VIP	CSK	0.05	0.09	0.61	0.545	1
Tau	Micro	CSK	0.09	0.08	1.07	0.283	0.999
Tau	OPC	CSK	0.09	0.11	0.82	0.413	0.919
Tau	Oligo	CSK	-0.00	0.07	-0.00	0.998	1
Tau	Astro	CSKMT	-0.10	0.10	-0.97	0.33	0.899
Tau	EN_L2_3_IT	CSKMT	-0.20	0.09	-2.25	0.0243	1
Tau	EN_L3_5_IT_1	CSKMT	0.20	0.15	1.37	0.17	0.999
Tau	EN_L3_5_IT_2	CSKMT	-0.15	0.12	-1.26	0.206	1
Tau	EN_L3_5_IT_3	CSKMT	-0.08	0.13	-0.57	0.57	0.999
Tau	EN_L6_IT_1	CSKMT	-0.06	0.49	-0.12	0.908	1
Tau	IN_LAMP5_RELN	CSKMT	-0.16	0.18	-0.87	0.384	0.996
Tau	IN_PVALB	CSKMT	-0.11	0.13	-0.82	0.413	1
Tau	IN_SST	CSKMT	-0.14	0.16	-0.90	0.368	1
Tau	IN_VIP	CSKMT	-0.17	0.11	-1.62	0.105	1
Tau	Micro	CSKMT	-0.14	0.16	-0.86	0.39	0.999
Tau	OPC	CSKMT	-0.06	0.11	-0.56	0.576	0.945
Tau	Oligo	CSKMT	-0.16	0.09	-1.74	0.0819	1
Tau	Adaptive	CSMD1	-0.06	0.38	-0.16	0.871	0.999
Tau	Astro	CSMD1	0.04	0.10	0.41	0.685	0.961
Tau	EN_L2_3_IT	CSMD1	0.01	0.04	0.33	0.738	1
Tau	EN_L3_5_IT_1	CSMD1	0.06	0.04	1.42	0.155	0.999
Tau	EN_L3_5_IT_2	CSMD1	-0.03	0.04	-0.64	0.523	1
Tau	EN_L3_5_IT_3	CSMD1	-0.03	0.04	-0.71	0.479	0.999
Tau	EN_L5_6_NP	CSMD1	-0.05	0.05	-0.98	0.329	1
Tau	EN_L6B	CSMD1	0.00	0.06	0.08	0.938	1
Tau	EN_L6_CT	CSMD1	-0.02	0.04	-0.49	0.622	1
Tau	EN_L6_IT_1	CSMD1	0.01	0.05	0.31	0.754	1
Tau	EN_L6_IT_2	CSMD1	0.01	0.06	0.23	0.818	0.997
Tau	Endo	CSMD1	-0.02	0.17	-0.09	0.929	0.993
Tau	IN_ADARB2	CSMD1	0.07	0.07	1.01	0.311	1
Tau	IN_LAMP5_LHX6	CSMD1	-0.04	0.14	-0.30	0.761	1
Tau	IN_LAMP5_RELN	CSMD1	-0.07	0.05	-1.35	0.177	0.996
Tau	IN_PVALB	CSMD1	-0.00	0.04	-0.09	0.927	1
Tau	IN_PVALB_CHC	CSMD1	-0.08	0.05	-1.54	0.123	1
Tau	IN_SST	CSMD1	-0.00	0.06	-0.06	0.951	1
Tau	IN_VIP	CSMD1	-0.05	0.04	-1.03	0.301	1
Tau	Micro	CSMD1	0.08	0.15	0.54	0.59	0.999
Tau	OPC	CSMD1	-0.03	0.04	-0.63	0.532	0.939
Tau	Oligo	CSMD1	0.04	0.09	0.45	0.655	1
Tau	PC	CSMD1	0.15	0.15	1.01	0.31	0.885
Tau	PVM	CSMD1	0.13	0.24	0.52	0.6	0.995
Tau	SMC	CSMD1	-0.13	0.34	-0.39	0.697	0.982
Tau	VLMC	CSMD1	0.42	0.18	2.41	0.0158	0.999
Tau	Astro	CSMD2	0.19	0.15	1.29	0.196	0.88
Tau	EN_L2_3_IT	CSMD2	0.02	0.06	0.34	0.73	1
Tau	EN_L3_5_IT_1	CSMD2	0.14	0.08	1.84	0.0654	0.999
Tau	EN_L3_5_IT_2	CSMD2	-0.04	0.07	-0.51	0.609	1
Tau	EN_L3_5_IT_3	CSMD2	0.05	0.07	0.60	0.546	0.999
Tau	EN_L5_6_NP	CSMD2	-0.09	0.06	-1.36	0.174	1
Tau	EN_L6B	CSMD2	0.02	0.07	0.25	0.799	1
Tau	EN_L6_CT	CSMD2	0.08	0.08	1.11	0.269	1
Tau	EN_L6_IT_1	CSMD2	0.06	0.09	0.73	0.465	1
Tau	EN_L6_IT_2	CSMD2	-0.03	0.09	-0.34	0.735	0.997
Tau	IN_ADARB2	CSMD2	0.08	0.07	1.19	0.236	1
Tau	IN_LAMP5_LHX6	CSMD2	0.05	0.09	0.62	0.538	1
Tau	IN_LAMP5_RELN	CSMD2	-0.02	0.07	-0.27	0.785	1
Tau	IN_PVALB	CSMD2	-0.04	0.07	-0.60	0.546	1
Tau	IN_PVALB_CHC	CSMD2	-0.06	0.05	-1.12	0.261	1
Tau	IN_SST	CSMD2	-0.03	0.07	-0.44	0.658	1
Tau	IN_VIP	CSMD2	0.06	0.05	1.11	0.267	1
Tau	Micro	CSMD2	0.08	0.17	0.51	0.613	0.999
Tau	OPC	CSMD2	0.15	0.06	2.32	0.0202	0.82
Tau	Oligo	CSMD2	0.16	0.10	1.59	0.113	1
Tau	VLMC	CSMD2	0.51	0.25	2.01	0.0446	0.999
Tau	Astro	CSMD3	0.06	0.11	0.54	0.586	0.94
Tau	EN_L2_3_IT	CSMD3	0.05	0.03	1.31	0.191	1
Tau	EN_L3_5_IT_1	CSMD3	0.09	0.04	2.01	0.0443	0.999
Tau	EN_L3_5_IT_2	CSMD3	0.01	0.04	0.29	0.77	1
Tau	EN_L3_5_IT_3	CSMD3	0.00	0.04	0.05	0.961	0.999
Tau	EN_L5_6_NP	CSMD3	-0.00	0.05	-0.02	0.982	1
Tau	EN_L6B	CSMD3	0.13	0.09	1.42	0.155	1
Tau	EN_L6_CT	CSMD3	0.05	0.08	0.59	0.556	1
Tau	EN_L6_IT_1	CSMD3	0.02	0.05	0.37	0.711	1
Tau	EN_L6_IT_2	CSMD3	0.08	0.08	1.00	0.316	0.997
Tau	Endo	CSMD3	0.11	0.21	0.53	0.593	0.955
Tau	IN_ADARB2	CSMD3	0.05	0.06	0.79	0.432	1
Tau	IN_LAMP5_LHX6	CSMD3	0.06	0.05	1.19	0.233	1
Tau	IN_LAMP5_RELN	CSMD3	-0.01	0.05	-0.21	0.834	1
Tau	IN_PVALB	CSMD3	0.01	0.07	0.09	0.931	1
Tau	IN_PVALB_CHC	CSMD3	-0.03	0.05	-0.72	0.471	1
Tau	IN_SST	CSMD3	0.04	0.09	0.44	0.657	1
Tau	IN_VIP	CSMD3	-0.04	0.04	-0.81	0.419	1
Tau	Micro	CSMD3	0.12	0.16	0.75	0.455	0.999
Tau	OPC	CSMD3	-0.04	0.05	-0.67	0.504	0.935
Tau	Oligo	CSMD3	0.18	0.11	1.70	0.0892	1
Tau	PC	CSMD3	0.41	0.19	2.19	0.0282	0.606
Tau	PVM	CSMD3	0.78	0.78	1.00	0.316	0.995
Tau	VLMC	CSMD3	0.61	0.24	2.57	0.0103	0.999
Tau	Adaptive	CSNK1A1	-0.34	0.29	-1.18	0.239	0.999
Tau	Astro	CSNK1A1	0.06	0.05	1.14	0.253	0.886
Tau	EN_L2_3_IT	CSNK1A1	0.04	0.03	1.33	0.184	1
Tau	EN_L3_5_IT_1	CSNK1A1	0.00	0.06	0.04	0.965	0.999
Tau	EN_L3_5_IT_2	CSNK1A1	-0.02	0.04	-0.57	0.57	1
Tau	EN_L3_5_IT_3	CSNK1A1	0.05	0.05	1.20	0.232	0.999
Tau	EN_L5_6_NP	CSNK1A1	0.05	0.07	0.77	0.44	1
Tau	EN_L6B	CSNK1A1	-0.01	0.08	-0.14	0.891	1
Tau	EN_L6_CT	CSNK1A1	0.05	0.07	0.78	0.433	1
Tau	EN_L6_IT_1	CSNK1A1	-0.05	0.06	-0.90	0.368	1
Tau	EN_L6_IT_2	CSNK1A1	0.06	0.07	0.81	0.421	0.997
Tau	Endo	CSNK1A1	0.04	0.12	0.34	0.73	0.978
Tau	IN_ADARB2	CSNK1A1	0.03	0.07	0.48	0.63	1
Tau	IN_LAMP5_LHX6	CSNK1A1	0.14	0.06	2.23	0.0259	1
Tau	IN_LAMP5_RELN	CSNK1A1	0.07	0.05	1.26	0.206	0.996
Tau	IN_PVALB	CSNK1A1	0.04	0.05	0.77	0.442	1
Tau	IN_PVALB_CHC	CSNK1A1	-0.10	0.08	-1.13	0.259	1
Tau	IN_SST	CSNK1A1	0.03	0.05	0.63	0.529	1
Tau	IN_VIP	CSNK1A1	0.03	0.04	0.82	0.414	1
Tau	Micro	CSNK1A1	0.01	0.07	0.10	0.921	0.999
Tau	OPC	CSNK1A1	0.06	0.05	1.29	0.197	0.851
Tau	Oligo	CSNK1A1	0.04	0.04	1.20	0.23	1
Tau	PC	CSNK1A1	-0.12	0.13	-0.99	0.322	0.886
Tau	PVM	CSNK1A1	-0.28	0.17	-1.63	0.102	0.995
Tau	SMC	CSNK1A1	-0.22	0.32	-0.68	0.498	0.913
Tau	VLMC	CSNK1A1	-0.10	0.16	-0.62	0.536	0.999
Tau	Astro	CSNK1D	0.06	0.06	1.04	0.297	0.893
Tau	EN_L2_3_IT	CSNK1D	0.02	0.04	0.40	0.686	1
Tau	EN_L3_5_IT_1	CSNK1D	0.13	0.07	1.80	0.0712	0.999
Tau	EN_L3_5_IT_2	CSNK1D	-0.04	0.06	-0.61	0.54	1
Tau	EN_L3_5_IT_3	CSNK1D	0.01	0.06	0.09	0.931	0.999
Tau	EN_L5_6_NP	CSNK1D	-0.01	0.09	-0.07	0.946	1
Tau	EN_L6B	CSNK1D	0.06	0.10	0.63	0.527	1
Tau	EN_L6_CT	CSNK1D	0.04	0.08	0.52	0.606	1
Tau	EN_L6_IT_1	CSNK1D	0.02	0.08	0.30	0.761	1
Tau	EN_L6_IT_2	CSNK1D	0.06	0.10	0.62	0.533	0.997
Tau	Endo	CSNK1D	0.26	0.15	1.70	0.0898	0.785
Tau	IN_ADARB2	CSNK1D	-0.03	0.08	-0.40	0.687	1
Tau	IN_LAMP5_LHX6	CSNK1D	0.10	0.10	1.04	0.298	1
Tau	IN_LAMP5_RELN	CSNK1D	0.05	0.08	0.70	0.487	0.996
Tau	IN_PVALB	CSNK1D	0.00	0.06	0.05	0.961	1
Tau	IN_PVALB_CHC	CSNK1D	0.13	0.10	1.28	0.201	1
Tau	IN_SST	CSNK1D	-0.03	0.08	-0.38	0.703	1
Tau	IN_VIP	CSNK1D	0.00	0.05	0.09	0.931	1
Tau	Micro	CSNK1D	0.04	0.09	0.49	0.621	0.999
Tau	OPC	CSNK1D	0.00	0.05	0.05	0.963	0.996
Tau	Oligo	CSNK1D	0.03	0.04	0.64	0.525	1
Tau	PC	CSNK1D	0.25	0.31	0.79	0.43	0.904
Tau	PVM	CSNK1D	0.11	0.20	0.56	0.573	0.995
Tau	VLMC	CSNK1D	-0.05	0.20	-0.26	0.798	0.999
Tau	Astro	CSNK1E	0.04	0.08	0.50	0.62	0.95
Tau	EN_L2_3_IT	CSNK1E	0.04	0.06	0.61	0.543	1
Tau	EN_L3_5_IT_1	CSNK1E	0.13	0.09	1.39	0.164	0.999
Tau	EN_L3_5_IT_2	CSNK1E	0.08	0.08	1.03	0.302	1
Tau	EN_L3_5_IT_3	CSNK1E	0.04	0.09	0.43	0.667	0.999
Tau	EN_L5_6_NP	CSNK1E	-0.16	0.11	-1.51	0.131	1
Tau	EN_L6B	CSNK1E	0.13	0.11	1.10	0.272	1
Tau	EN_L6_CT	CSNK1E	0.06	0.11	0.54	0.591	1
Tau	EN_L6_IT_1	CSNK1E	-0.06	0.10	-0.62	0.538	1
Tau	EN_L6_IT_2	CSNK1E	0.03	0.15	0.19	0.847	0.997
Tau	Endo	CSNK1E	0.04	0.59	0.06	0.948	0.993
Tau	IN_ADARB2	CSNK1E	0.15	0.10	1.52	0.128	1
Tau	IN_LAMP5_LHX6	CSNK1E	0.16	0.14	1.20	0.23	1
Tau	IN_LAMP5_RELN	CSNK1E	0.06	0.09	0.65	0.513	0.996
Tau	IN_PVALB	CSNK1E	-0.02	0.08	-0.27	0.785	1
Tau	IN_PVALB_CHC	CSNK1E	-0.01	0.13	-0.05	0.957	1
Tau	IN_SST	CSNK1E	0.11	0.09	1.31	0.191	1
Tau	IN_VIP	CSNK1E	0.16	0.08	2.06	0.0392	1
Tau	Micro	CSNK1E	-0.04	0.12	-0.36	0.716	0.999
Tau	OPC	CSNK1E	0.06	0.08	0.69	0.49	0.934
Tau	Oligo	CSNK1E	0.14	0.08	1.85	0.0644	1
Tau	PC	CSNK1E	0.17	0.37	0.46	0.647	0.944
Tau	Astro	CSNK1G1	0.03	0.08	0.40	0.687	0.961
Tau	EN_L2_3_IT	CSNK1G1	0.03	0.05	0.58	0.564	1
Tau	EN_L3_5_IT_1	CSNK1G1	-0.01	0.09	-0.09	0.929	0.999
Tau	EN_L3_5_IT_2	CSNK1G1	0.09	0.07	1.33	0.184	1
Tau	EN_L3_5_IT_3	CSNK1G1	0.07	0.08	0.90	0.367	0.999
Tau	EN_L5_6_NP	CSNK1G1	0.19	0.14	1.32	0.188	1
Tau	EN_L6B	CSNK1G1	0.14	0.12	1.19	0.232	1
Tau	EN_L6_CT	CSNK1G1	0.07	0.11	0.62	0.537	1
Tau	EN_L6_IT_1	CSNK1G1	-0.06	0.11	-0.55	0.58	1
Tau	EN_L6_IT_2	CSNK1G1	0.02	0.13	0.17	0.864	0.997
Tau	IN_ADARB2	CSNK1G1	0.16	0.13	1.20	0.228	1
Tau	IN_LAMP5_LHX6	CSNK1G1	0.14	0.17	0.80	0.422	1
Tau	IN_LAMP5_RELN	CSNK1G1	0.03	0.13	0.23	0.815	1
Tau	IN_PVALB	CSNK1G1	-0.01	0.08	-0.18	0.855	1
Tau	IN_PVALB_CHC	CSNK1G1	-0.11	0.15	-0.71	0.48	1
Tau	IN_SST	CSNK1G1	0.01	0.09	0.06	0.954	1
Tau	IN_VIP	CSNK1G1	-0.06	0.07	-0.83	0.405	1
Tau	Micro	CSNK1G1	0.22	0.12	1.81	0.071	0.999
Tau	OPC	CSNK1G1	0.07	0.09	0.76	0.445	0.924
Tau	Oligo	CSNK1G1	-0.02	0.07	-0.27	0.786	1
Tau	Astro	CSNK1G2	0.13	0.08	1.58	0.114	0.862
Tau	EN_L2_3_IT	CSNK1G2	-0.09	0.06	-1.45	0.146	1
Tau	EN_L3_5_IT_1	CSNK1G2	0.01	0.09	0.11	0.913	0.999
Tau	EN_L3_5_IT_2	CSNK1G2	-0.04	0.06	-0.58	0.562	1
Tau	EN_L3_5_IT_3	CSNK1G2	-0.04	0.07	-0.56	0.574	0.999
Tau	EN_L5_6_NP	CSNK1G2	0.14	0.14	1.03	0.302	1
Tau	EN_L6B	CSNK1G2	0.05	0.13	0.41	0.682	1
Tau	EN_L6_CT	CSNK1G2	-0.19	0.12	-1.57	0.117	1
Tau	EN_L6_IT_1	CSNK1G2	-0.07	0.10	-0.64	0.523	1
Tau	EN_L6_IT_2	CSNK1G2	0.00	0.13	0.01	0.988	0.999
Tau	Endo	CSNK1G2	0.58	0.62	0.93	0.352	0.929
Tau	IN_ADARB2	CSNK1G2	-0.13	0.10	-1.31	0.19	1
Tau	IN_LAMP5_LHX6	CSNK1G2	0.05	0.14	0.37	0.715	1
Tau	IN_LAMP5_RELN	CSNK1G2	0.09	0.11	0.77	0.441	0.996
Tau	IN_PVALB	CSNK1G2	0.01	0.09	0.12	0.901	1
Tau	IN_PVALB_CHC	CSNK1G2	0.02	0.14	0.15	0.878	1
Tau	IN_SST	CSNK1G2	-0.04	0.10	-0.37	0.713	1
Tau	IN_VIP	CSNK1G2	-0.02	0.07	-0.34	0.737	1
Tau	Micro	CSNK1G2	0.03	0.09	0.34	0.737	0.999
Tau	OPC	CSNK1G2	0.01	0.08	0.16	0.875	0.987
Tau	Oligo	CSNK1G2	0.01	0.05	0.12	0.902	1
Tau	Adaptive	CSNK1G3	-0.53	0.33	-1.62	0.104	0.999
Tau	Astro	CSNK1G3	0.09	0.05	1.88	0.0595	0.844
Tau	EN_L2_3_IT	CSNK1G3	0.01	0.04	0.21	0.835	1
Tau	EN_L3_5_IT_1	CSNK1G3	0.09	0.06	1.51	0.131	0.999
Tau	EN_L3_5_IT_2	CSNK1G3	-0.01	0.04	-0.27	0.79	1
Tau	EN_L3_5_IT_3	CSNK1G3	0.01	0.04	0.29	0.776	0.999
Tau	EN_L5_6_NP	CSNK1G3	0.07	0.06	1.03	0.302	1
Tau	EN_L6B	CSNK1G3	-0.01	0.08	-0.13	0.897	1
Tau	EN_L6_CT	CSNK1G3	-0.01	0.06	-0.18	0.853	1
Tau	EN_L6_IT_1	CSNK1G3	0.09	0.07	1.23	0.218	1
Tau	EN_L6_IT_2	CSNK1G3	-0.00	0.08	-0.03	0.974	0.997
Tau	Endo	CSNK1G3	0.07	0.15	0.45	0.65	0.968
Tau	IN_ADARB2	CSNK1G3	-0.01	0.07	-0.08	0.936	1
Tau	IN_LAMP5_LHX6	CSNK1G3	-0.07	0.08	-0.82	0.41	1
Tau	IN_LAMP5_RELN	CSNK1G3	-0.02	0.06	-0.39	0.698	0.998
Tau	IN_PVALB	CSNK1G3	0.02	0.05	0.36	0.718	1
Tau	IN_PVALB_CHC	CSNK1G3	0.07	0.07	1.00	0.319	1
Tau	IN_SST	CSNK1G3	-0.03	0.05	-0.59	0.555	1
Tau	IN_VIP	CSNK1G3	0.02	0.04	0.39	0.7	1
Tau	Micro	CSNK1G3	-0.01	0.07	-0.10	0.919	0.999
Tau	OPC	CSNK1G3	0.02	0.05	0.50	0.619	0.951
Tau	Oligo	CSNK1G3	0.08	0.05	1.62	0.106	1
Tau	PC	CSNK1G3	0.09	0.17	0.52	0.601	0.936
Tau	PVM	CSNK1G3	-0.09	0.23	-0.41	0.681	0.995
Tau	VLMC	CSNK1G3	0.36	0.20	1.85	0.0643	0.999
Tau	Astro	CSNK2A1	0.03	0.04	0.62	0.535	0.929
Tau	EN_L2_3_IT	CSNK2A1	0.01	0.03	0.25	0.804	1
Tau	EN_L3_5_IT_1	CSNK2A1	0.07	0.05	1.41	0.157	0.999
Tau	EN_L3_5_IT_2	CSNK2A1	-0.01	0.04	-0.20	0.843	1
Tau	EN_L3_5_IT_3	CSNK2A1	0.01	0.04	0.41	0.683	0.999
Tau	EN_L5_6_NP	CSNK2A1	0.03	0.06	0.40	0.69	1
Tau	EN_L6B	CSNK2A1	-0.07	0.08	-0.94	0.345	1
Tau	EN_L6_CT	CSNK2A1	0.01	0.06	0.12	0.902	1
Tau	EN_L6_IT_1	CSNK2A1	-0.02	0.06	-0.45	0.656	1
Tau	EN_L6_IT_2	CSNK2A1	-0.02	0.07	-0.29	0.769	0.997
Tau	Endo	CSNK2A1	-0.11	0.13	-0.86	0.389	0.933
Tau	IN_ADARB2	CSNK2A1	0.06	0.06	1.01	0.313	1
Tau	IN_LAMP5_LHX6	CSNK2A1	0.01	0.07	0.14	0.89	1
Tau	IN_LAMP5_RELN	CSNK2A1	0.01	0.06	0.24	0.812	1
Tau	IN_PVALB	CSNK2A1	-0.03	0.04	-0.74	0.459	1
Tau	IN_PVALB_CHC	CSNK2A1	0.03	0.06	0.49	0.623	1
Tau	IN_SST	CSNK2A1	0.03	0.05	0.63	0.527	1
Tau	IN_VIP	CSNK2A1	0.03	0.04	0.96	0.335	1
Tau	Micro	CSNK2A1	0.13	0.06	2.11	0.0348	0.999
Tau	OPC	CSNK2A1	0.09	0.04	2.07	0.0383	0.82
Tau	Oligo	CSNK2A1	0.06	0.04	1.43	0.154	1
Tau	PC	CSNK2A1	0.33	0.14	2.37	0.0177	0.587
Tau	PVM	CSNK2A1	0.37	0.20	1.81	0.0705	0.995
Tau	SMC	CSNK2A1	-0.18	0.78	-0.23	0.818	0.982
Tau	VLMC	CSNK2A1	0.10	0.16	0.61	0.545	0.999
Tau	Astro	CSNK2A2	0.05	0.05	0.99	0.323	0.896
Tau	EN_L2_3_IT	CSNK2A2	-0.01	0.04	-0.36	0.718	1
Tau	EN_L3_5_IT_1	CSNK2A2	0.03	0.07	0.41	0.681	0.999
Tau	EN_L3_5_IT_2	CSNK2A2	0.01	0.05	0.14	0.887	1
Tau	EN_L3_5_IT_3	CSNK2A2	0.04	0.05	0.69	0.489	0.999
Tau	EN_L5_6_NP	CSNK2A2	0.12	0.11	1.16	0.247	1
Tau	EN_L6B	CSNK2A2	-0.03	0.11	-0.27	0.783	1
Tau	EN_L6_CT	CSNK2A2	0.01	0.09	0.10	0.918	1
Tau	EN_L6_IT_1	CSNK2A2	0.01	0.08	0.09	0.927	1
Tau	EN_L6_IT_2	CSNK2A2	0.02	0.09	0.22	0.824	0.997
Tau	Endo	CSNK2A2	-1.05	0.46	-2.30	0.0217	0.645
Tau	IN_ADARB2	CSNK2A2	0.07	0.10	0.69	0.488	1
Tau	IN_LAMP5_LHX6	CSNK2A2	0.01	0.13	0.05	0.959	1
Tau	IN_LAMP5_RELN	CSNK2A2	-0.01	0.09	-0.10	0.923	1
Tau	IN_PVALB	CSNK2A2	0.03	0.08	0.36	0.722	1
Tau	IN_PVALB_CHC	CSNK2A2	0.14	0.12	1.16	0.247	1
Tau	IN_SST	CSNK2A2	0.07	0.08	0.89	0.373	1
Tau	IN_VIP	CSNK2A2	0.05	0.06	0.79	0.43	1
Tau	Micro	CSNK2A2	-0.11	0.09	-1.27	0.203	0.999
Tau	OPC	CSNK2A2	0.07	0.06	1.07	0.283	0.884
Tau	Oligo	CSNK2A2	0.01	0.04	0.21	0.836	1
Tau	PC	CSNK2A2	0.06	0.42	0.13	0.893	0.986
Tau	Astro	CSNKA2IP	-0.17	0.16	-1.10	0.27	0.891
Tau	EN_L2_3_IT	CSNKA2IP	0.08	0.17	0.48	0.63	1
Tau	EN_L3_5_IT_1	CSNKA2IP	0.04	0.19	0.22	0.823	0.999
Tau	EN_L3_5_IT_2	CSNKA2IP	0.08	0.16	0.51	0.609	1
Tau	EN_L3_5_IT_3	CSNKA2IP	0.14	0.21	0.65	0.518	0.999
Tau	EN_L5_6_NP	CSNKA2IP	0.21	0.24	0.89	0.373	1
Tau	EN_L6B	CSNKA2IP	-0.20	0.24	-0.81	0.42	1
Tau	EN_L6_CT	CSNKA2IP	0.05	0.24	0.23	0.821	1
Tau	EN_L6_IT_1	CSNKA2IP	0.24	0.22	1.11	0.268	1
Tau	EN_L6_IT_2	CSNKA2IP	0.21	0.25	0.81	0.418	0.997
Tau	IN_LAMP5_LHX6	CSNKA2IP	1.41	0.64	2.19	0.0289	1
Tau	IN_LAMP5_RELN	CSNKA2IP	-0.15	0.26	-0.59	0.555	0.996
Tau	IN_PVALB	CSNKA2IP	-0.23	0.18	-1.27	0.206	1
Tau	IN_SST	CSNKA2IP	-0.27	0.20	-1.30	0.193	1
Tau	IN_VIP	CSNKA2IP	0.03	0.20	0.18	0.859	1
Tau	OPC	CSNKA2IP	-0.17	0.19	-0.89	0.375	0.911
Tau	Oligo	CSNKA2IP	-0.14	0.13	-1.08	0.278	1
Tau	Astro	CSPG4	-0.07	0.15	-0.46	0.648	0.956
Tau	EN_L2_3_IT	CSPG4	0.12	0.15	0.80	0.427	1
Tau	EN_L3_5_IT_1	CSPG4	0.35	0.19	1.83	0.0677	0.999
Tau	EN_L6_IT_2	CSPG4	0.00	0.51	0.00	0.997	1
Tau	OPC	CSPG4	0.17	0.08	2.10	0.0359	0.82
Tau	Oligo	CSPG4	0.18	0.15	1.17	0.24	1
Tau	PC	CSPG4	0.20	0.17	1.18	0.237	0.859
Tau	Astro	CSPG5	0.07	0.15	0.50	0.615	0.95
Tau	EN_L2_3_IT	CSPG5	0.02	0.06	0.31	0.756	1
Tau	EN_L3_5_IT_1	CSPG5	0.11	0.09	1.22	0.224	0.999
Tau	EN_L3_5_IT_2	CSPG5	0.03	0.07	0.38	0.7	1
Tau	EN_L3_5_IT_3	CSPG5	0.00	0.07	0.05	0.957	0.999
Tau	EN_L5_6_NP	CSPG5	0.04	0.11	0.38	0.705	1
Tau	EN_L6B	CSPG5	0.12	0.16	0.74	0.458	1
Tau	EN_L6_CT	CSPG5	-0.11	0.13	-0.84	0.403	1
Tau	EN_L6_IT_1	CSPG5	0.05	0.11	0.45	0.654	1
Tau	EN_L6_IT_2	CSPG5	-0.07	0.15	-0.44	0.659	0.997
Tau	IN_ADARB2	CSPG5	0.04	0.10	0.43	0.668	1
Tau	IN_LAMP5_LHX6	CSPG5	-0.06	0.16	-0.36	0.72	1
Tau	IN_LAMP5_RELN	CSPG5	0.16	0.15	1.09	0.276	0.996
Tau	IN_PVALB	CSPG5	0.03	0.07	0.38	0.701	1
Tau	IN_PVALB_CHC	CSPG5	-0.04	0.10	-0.35	0.727	1
Tau	IN_SST	CSPG5	0.04	0.08	0.57	0.569	1
Tau	IN_VIP	CSPG5	0.01	0.07	0.11	0.915	1
Tau	Micro	CSPG5	0.01	0.19	0.04	0.972	0.999
Tau	OPC	CSPG5	-0.05	0.11	-0.48	0.634	0.955
Tau	Oligo	CSPG5	-0.01	0.09	-0.13	0.9	1
Tau	Astro	CSPP1	0.04	0.04	0.87	0.383	0.915
Tau	EN_L2_3_IT	CSPP1	0.03	0.03	1.00	0.315	1
Tau	EN_L3_5_IT_1	CSPP1	0.02	0.05	0.33	0.742	0.999
Tau	EN_L3_5_IT_2	CSPP1	0.01	0.04	0.17	0.864	1
Tau	EN_L3_5_IT_3	CSPP1	0.01	0.04	0.24	0.811	0.999
Tau	EN_L5_6_NP	CSPP1	-0.01	0.05	-0.22	0.828	1
Tau	EN_L6B	CSPP1	0.08	0.06	1.28	0.2	1
Tau	EN_L6_CT	CSPP1	0.04	0.05	0.86	0.389	1
Tau	EN_L6_IT_1	CSPP1	0.06	0.06	1.07	0.287	1
Tau	EN_L6_IT_2	CSPP1	-0.01	0.06	-0.16	0.873	0.997
Tau	Endo	CSPP1	0.05	0.15	0.30	0.761	0.98
Tau	IN_ADARB2	CSPP1	0.06	0.05	1.11	0.268	1
Tau	IN_LAMP5_LHX6	CSPP1	0.03	0.06	0.48	0.629	1
Tau	IN_LAMP5_RELN	CSPP1	0.00	0.06	0.01	0.988	1
Tau	IN_PVALB	CSPP1	0.03	0.04	0.91	0.364	1
Tau	IN_PVALB_CHC	CSPP1	0.10	0.06	1.64	0.101	1
Tau	IN_SST	CSPP1	-0.00	0.05	-0.11	0.916	1
Tau	IN_VIP	CSPP1	0.02	0.04	0.43	0.669	1
Tau	Micro	CSPP1	0.11	0.08	1.44	0.151	0.999
Tau	OPC	CSPP1	0.01	0.04	0.21	0.83	0.984
Tau	Oligo	CSPP1	0.03	0.05	0.56	0.577	1
Tau	PC	CSPP1	-0.05	0.12	-0.41	0.685	0.949
Tau	PVM	CSPP1	0.11	0.23	0.48	0.633	0.995
Tau	SMC	CSPP1	-0.39	0.34	-1.13	0.259	0.824
Tau	VLMC	CSPP1	-0.01	0.15	-0.08	0.934	0.999
Tau	Astro	CSRNP1	0.19	0.16	1.20	0.229	0.886
Tau	EN_L2_3_IT	CSRNP1	-0.03	0.13	-0.22	0.829	1
Tau	EN_L3_5_IT_2	CSRNP1	0.04	0.13	0.29	0.774	1
Tau	EN_L3_5_IT_3	CSRNP1	0.06	0.14	0.41	0.685	0.999
Tau	Endo	CSRNP1	-0.11	0.55	-0.21	0.838	0.985
Tau	Micro	CSRNP1	-0.10	0.19	-0.53	0.596	0.999
Tau	Oligo	CSRNP1	0.28	0.16	1.73	0.0838	1
Tau	Astro	CSRNP2	0.12	0.07	1.68	0.0929	0.857
Tau	EN_L2_3_IT	CSRNP2	-0.00	0.04	-0.02	0.985	1
Tau	EN_L3_5_IT_1	CSRNP2	0.02	0.07	0.27	0.789	0.999
Tau	EN_L3_5_IT_2	CSRNP2	0.00	0.06	0.03	0.976	1
Tau	EN_L3_5_IT_3	CSRNP2	-0.08	0.06	-1.26	0.207	0.999
Tau	EN_L5_6_NP	CSRNP2	0.07	0.10	0.68	0.498	1
Tau	EN_L6B	CSRNP2	0.01	0.10	0.08	0.934	1
Tau	EN_L6_CT	CSRNP2	-0.15	0.09	-1.78	0.0752	1
Tau	EN_L6_IT_1	CSRNP2	0.09	0.08	1.16	0.246	1
Tau	EN_L6_IT_2	CSRNP2	-0.04	0.09	-0.46	0.644	0.997
Tau	IN_ADARB2	CSRNP2	0.04	0.08	0.55	0.581	1
Tau	IN_LAMP5_LHX6	CSRNP2	-0.03	0.12	-0.22	0.823	1
Tau	IN_LAMP5_RELN	CSRNP2	0.02	0.09	0.22	0.824	1
Tau	IN_PVALB	CSRNP2	-0.01	0.06	-0.24	0.809	1
Tau	IN_PVALB_CHC	CSRNP2	0.01	0.11	0.08	0.939	1
Tau	IN_SST	CSRNP2	0.02	0.07	0.34	0.735	1
Tau	IN_VIP	CSRNP2	0.03	0.06	0.56	0.576	1
Tau	Micro	CSRNP2	0.06	0.12	0.51	0.611	0.999
Tau	OPC	CSRNP2	0.08	0.07	1.16	0.245	0.866
Tau	Oligo	CSRNP2	0.22	0.28	0.79	0.429	1
Tau	PC	CSRNP2	0.02	0.53	0.04	0.97	0.997
Tau	Astro	CSRNP3	-0.04	0.07	-0.54	0.591	0.941
Tau	EN_L2_3_IT	CSRNP3	0.01	0.03	0.28	0.776	1
Tau	EN_L3_5_IT_1	CSRNP3	0.02	0.04	0.58	0.564	0.999
Tau	EN_L3_5_IT_2	CSRNP3	0.04	0.04	1.13	0.258	1
Tau	EN_L3_5_IT_3	CSRNP3	-0.01	0.04	-0.22	0.826	0.999
Tau	EN_L5_6_NP	CSRNP3	-0.01	0.05	-0.13	0.9	1
Tau	EN_L6B	CSRNP3	0.03	0.06	0.62	0.536	1
Tau	EN_L6_CT	CSRNP3	-0.02	0.05	-0.51	0.607	1
Tau	EN_L6_IT_1	CSRNP3	0.03	0.05	0.54	0.588	1
Tau	EN_L6_IT_2	CSRNP3	0.11	0.06	1.77	0.0774	0.997
Tau	Endo	CSRNP3	1.17	0.50	2.35	0.0185	0.614
Tau	IN_ADARB2	CSRNP3	0.01	0.06	0.18	0.855	1
Tau	IN_LAMP5_LHX6	CSRNP3	-0.01	0.06	-0.18	0.86	1
Tau	IN_LAMP5_RELN	CSRNP3	0.07	0.06	1.18	0.237	0.996
Tau	IN_PVALB	CSRNP3	0.01	0.05	0.24	0.807	1
Tau	IN_PVALB_CHC	CSRNP3	0.00	0.06	0.00	0.997	1
Tau	IN_SST	CSRNP3	0.01	0.05	0.25	0.804	1
Tau	IN_VIP	CSRNP3	0.04	0.04	0.81	0.418	1
Tau	Micro	CSRNP3	0.18	0.15	1.22	0.222	0.999
Tau	OPC	CSRNP3	-0.07	0.06	-1.14	0.254	0.87
Tau	Oligo	CSRNP3	-0.13	0.09	-1.42	0.156	1
Tau	PC	CSRNP3	-0.14	0.18	-0.79	0.429	0.904
Tau	Astro	CSRP1	0.00	0.08	0.01	0.988	0.999
Tau	EN_L2_3_IT	CSRP1	-0.05	0.09	-0.54	0.588	1
Tau	EN_L3_5_IT_1	CSRP1	0.02	0.14	0.17	0.862	0.999
Tau	EN_L3_5_IT_2	CSRP1	-0.07	0.10	-0.67	0.506	1
Tau	EN_L3_5_IT_3	CSRP1	-0.14	0.12	-1.16	0.247	0.999
Tau	EN_L6_CT	CSRP1	0.39	0.36	1.07	0.286	1
Tau	EN_L6_IT_1	CSRP1	0.63	0.37	1.70	0.0885	1
Tau	IN_ADARB2	CSRP1	0.13	0.49	0.27	0.788	1
Tau	IN_PVALB	CSRP1	-0.18	0.12	-1.47	0.143	1
Tau	IN_SST	CSRP1	-0.05	0.15	-0.36	0.717	1
Tau	IN_VIP	CSRP1	0.12	0.11	1.02	0.307	1
Tau	Micro	CSRP1	0.12	0.16	0.74	0.459	0.999
Tau	OPC	CSRP1	-0.02	0.11	-0.23	0.815	0.982
Tau	Oligo	CSRP1	0.05	0.08	0.60	0.547	1
Tau	SMC	CSRP1	-0.24	0.40	-0.60	0.548	0.918
Tau	Astro	CSRP2	0.02	0.15	0.13	0.895	0.991
Tau	EN_L2_3_IT	CSRP2	-0.17	0.15	-1.09	0.275	1
Tau	EN_L3_5_IT_2	CSRP2	-0.08	0.12	-0.72	0.474	1
Tau	EN_L3_5_IT_3	CSRP2	-0.13	0.16	-0.84	0.402	0.999
Tau	EN_L5_6_NP	CSRP2	-0.12	0.20	-0.61	0.539	1
Tau	EN_L6_CT	CSRP2	-0.12	0.16	-0.77	0.439	1
Tau	EN_L6_IT_1	CSRP2	-0.10	0.22	-0.45	0.653	1
Tau	Endo	CSRP2	-1.17	0.80	-1.46	0.146	0.853
Tau	IN_PVALB	CSRP2	-0.22	0.19	-1.16	0.245	1
Tau	Oligo	CSRP2	-0.04	0.18	-0.24	0.813	1
Tau	PC	CSRP2	0.66	0.52	1.27	0.205	0.849
Tau	EN_L2_3_IT	CSRP3	0.03	0.17	0.21	0.836	1
Tau	Astro	CST3	0.00	0.11	0.04	0.966	0.997
Tau	EN_L2_3_IT	CST3	-0.08	0.12	-0.66	0.507	1
Tau	EN_L3_5_IT_1	CST3	-0.20	0.15	-1.31	0.192	0.999
Tau	EN_L3_5_IT_2	CST3	-0.00	0.13	-0.02	0.986	1
Tau	EN_L3_5_IT_3	CST3	-0.06	0.14	-0.44	0.66	0.999
Tau	EN_L6B	CST3	0.91	0.57	1.60	0.11	1
Tau	EN_L6_CT	CST3	1.49	0.44	3.38	0.000726	1
Tau	EN_L6_IT_1	CST3	-0.07	0.17	-0.38	0.701	1
Tau	Endo	CST3	-0.11	0.16	-0.68	0.496	0.947
Tau	IN_ADARB2	CST3	-0.02	0.13	-0.19	0.848	1
Tau	IN_LAMP5_LHX6	CST3	0.04	0.19	0.19	0.851	1
Tau	IN_LAMP5_RELN	CST3	-0.09	0.12	-0.73	0.463	0.996
Tau	IN_PVALB	CST3	-0.12	0.14	-0.85	0.394	1
Tau	IN_SST	CST3	0.09	0.15	0.58	0.563	1
Tau	IN_VIP	CST3	-0.18	0.10	-1.71	0.0875	1
Tau	Micro	CST3	-0.12	0.13	-0.93	0.35	0.999
Tau	OPC	CST3	-0.09	0.10	-0.95	0.34	0.9
Tau	Oligo	CST3	-0.04	0.10	-0.38	0.702	1
Tau	PC	CST3	-0.27	0.41	-0.67	0.505	0.921
Tau	Astro	CSTB	-0.05	0.08	-0.59	0.555	0.936
Tau	EN_L2_3_IT	CSTB	0.02	0.07	0.31	0.753	1
Tau	EN_L3_5_IT_1	CSTB	0.03	0.10	0.26	0.794	0.999
Tau	EN_L3_5_IT_2	CSTB	0.05	0.08	0.59	0.554	1
Tau	EN_L3_5_IT_3	CSTB	-0.03	0.09	-0.29	0.771	0.999
Tau	EN_L5_6_NP	CSTB	0.16	0.15	1.11	0.267	1
Tau	EN_L6B	CSTB	0.14	0.17	0.78	0.435	1
Tau	EN_L6_CT	CSTB	0.04	0.14	0.30	0.762	1
Tau	EN_L6_IT_1	CSTB	0.04	0.12	0.30	0.766	1
Tau	EN_L6_IT_2	CSTB	0.09	0.16	0.56	0.577	0.997
Tau	Endo	CSTB	-0.34	0.55	-0.63	0.528	0.951
Tau	IN_ADARB2	CSTB	-0.07	0.12	-0.57	0.57	1
Tau	IN_LAMP5_LHX6	CSTB	0.17	0.15	1.14	0.255	1
Tau	IN_LAMP5_RELN	CSTB	0.06	0.11	0.61	0.541	0.996
Tau	IN_PVALB	CSTB	0.06	0.11	0.57	0.572	1
Tau	IN_SST	CSTB	0.18	0.10	1.73	0.083	1
Tau	IN_VIP	CSTB	0.00	0.07	0.03	0.973	1
Tau	Micro	CSTB	-0.18	0.14	-1.30	0.193	0.999
Tau	OPC	CSTB	0.05	0.10	0.47	0.638	0.956
Tau	Oligo	CSTB	-0.09	0.07	-1.32	0.185	1
Tau	PC	CSTB	-1.23	0.63	-1.97	0.0488	0.67
Tau	Astro	CSTF1	0.12	0.08	1.38	0.167	0.872
Tau	EN_L2_3_IT	CSTF1	0.03	0.06	0.55	0.582	1
Tau	EN_L3_5_IT_1	CSTF1	-0.10	0.13	-0.76	0.444	0.999
Tau	EN_L3_5_IT_2	CSTF1	-0.02	0.09	-0.22	0.825	1
Tau	EN_L3_5_IT_3	CSTF1	0.01	0.11	0.13	0.894	0.999
Tau	EN_L6B	CSTF1	-0.30	0.51	-0.59	0.556	1
Tau	EN_L6_CT	CSTF1	-0.63	0.45	-1.40	0.162	1
Tau	EN_L6_IT_1	CSTF1	-0.03	0.13	-0.23	0.821	1
Tau	IN_LAMP5_RELN	CSTF1	-0.26	0.13	-2.07	0.0386	0.996
Tau	IN_PVALB	CSTF1	0.03	0.11	0.24	0.814	1
Tau	IN_SST	CSTF1	0.04	0.13	0.29	0.774	1
Tau	IN_VIP	CSTF1	-0.17	0.10	-1.67	0.0959	1
Tau	Micro	CSTF1	-0.05	0.13	-0.42	0.676	0.999
Tau	OPC	CSTF1	0.09	0.09	0.94	0.345	0.902
Tau	Oligo	CSTF1	0.03	0.06	0.51	0.612	1
Tau	Astro	CSTF2	0.15	0.09	1.75	0.0803	0.857
Tau	EN_L2_3_IT	CSTF2	0.03	0.08	0.32	0.746	1
Tau	EN_L3_5_IT_1	CSTF2	-0.04	0.13	-0.28	0.777	0.999
Tau	EN_L3_5_IT_2	CSTF2	-0.03	0.09	-0.27	0.785	1
Tau	EN_L3_5_IT_3	CSTF2	0.04	0.10	0.41	0.684	0.999
Tau	EN_L5_6_NP	CSTF2	0.07	0.16	0.43	0.67	1
Tau	EN_L6B	CSTF2	0.37	0.64	0.57	0.569	1
Tau	EN_L6_CT	CSTF2	-0.08	0.19	-0.41	0.679	1
Tau	EN_L6_IT_1	CSTF2	0.00	0.14	0.03	0.976	1
Tau	EN_L6_IT_2	CSTF2	0.03	0.36	0.09	0.928	0.997
Tau	IN_ADARB2	CSTF2	0.22	0.15	1.48	0.139	1
Tau	IN_LAMP5_RELN	CSTF2	0.07	0.14	0.47	0.639	0.996
Tau	IN_PVALB	CSTF2	0.00	0.09	0.01	0.995	1
Tau	IN_SST	CSTF2	0.02	0.12	0.17	0.866	1
Tau	IN_VIP	CSTF2	-0.06	0.09	-0.72	0.473	1
Tau	OPC	CSTF2	-0.02	0.09	-0.18	0.86	0.986
Tau	Oligo	CSTF2	0.06	0.07	0.85	0.397	1
Tau	Astro	CSTF2T	0.21	0.10	2.13	0.0331	0.844
Tau	EN_L2_3_IT	CSTF2T	0.07	0.08	0.86	0.392	1
Tau	EN_L3_5_IT_1	CSTF2T	0.26	0.14	1.80	0.0723	0.999
Tau	EN_L3_5_IT_2	CSTF2T	0.13	0.10	1.29	0.196	1
Tau	EN_L3_5_IT_3	CSTF2T	-0.04	0.10	-0.42	0.676	0.999
Tau	EN_L6B	CSTF2T	-0.01	0.47	-0.02	0.986	1
Tau	EN_L6_IT_1	CSTF2T	1.11	0.42	2.66	0.00773	1
Tau	IN_PVALB	CSTF2T	0.23	0.11	2.16	0.0307	1
Tau	IN_SST	CSTF2T	0.07	0.12	0.58	0.563	1
Tau	IN_VIP	CSTF2T	0.07	0.11	0.59	0.554	1
Tau	Micro	CSTF2T	0.10	0.15	0.65	0.517	0.999
Tau	OPC	CSTF2T	0.27	0.12	2.34	0.0193	0.82
Tau	Oligo	CSTF2T	0.11	0.07	1.49	0.137	1
Tau	Astro	CSTF3	0.01	0.05	0.25	0.799	0.977
Tau	EN_L2_3_IT	CSTF3	0.02	0.04	0.42	0.675	1
Tau	EN_L3_5_IT_1	CSTF3	0.02	0.06	0.28	0.779	0.999
Tau	EN_L3_5_IT_2	CSTF3	0.02	0.05	0.53	0.596	1
Tau	EN_L3_5_IT_3	CSTF3	0.06	0.05	1.20	0.229	0.999
Tau	EN_L5_6_NP	CSTF3	-0.01	0.07	-0.19	0.848	1
Tau	EN_L6B	CSTF3	0.00	0.08	0.05	0.963	1
Tau	EN_L6_CT	CSTF3	-0.01	0.07	-0.18	0.858	1
Tau	EN_L6_IT_1	CSTF3	0.05	0.07	0.70	0.483	1
Tau	EN_L6_IT_2	CSTF3	0.02	0.08	0.21	0.831	0.997
Tau	Endo	CSTF3	0.24	0.15	1.57	0.115	0.825
Tau	IN_ADARB2	CSTF3	-0.00	0.07	-0.03	0.973	1
Tau	IN_LAMP5_LHX6	CSTF3	0.12	0.08	1.43	0.152	1
Tau	IN_LAMP5_RELN	CSTF3	0.04	0.07	0.62	0.536	0.996
Tau	IN_PVALB	CSTF3	-0.08	0.05	-1.43	0.154	1
Tau	IN_PVALB_CHC	CSTF3	0.10	0.08	1.31	0.191	1
Tau	IN_SST	CSTF3	0.06	0.06	1.00	0.32	1
Tau	IN_VIP	CSTF3	-0.05	0.05	-1.05	0.292	1
Tau	Micro	CSTF3	0.06	0.07	0.82	0.411	0.999
Tau	OPC	CSTF3	0.05	0.05	1.07	0.283	0.884
Tau	Oligo	CSTF3	-0.02	0.04	-0.36	0.717	1
Tau	PC	CSTF3	-0.12	0.14	-0.83	0.404	0.903
Tau	PVM	CSTF3	0.31	0.20	1.52	0.129	0.995
Tau	VLMC	CSTF3	0.41	0.18	2.29	0.0219	0.999
Tau	EN_L2_3_IT	CT55	-0.09	0.22	-0.40	0.692	1
Tau	Astro	CTBP1	0.09	0.06	1.51	0.13	0.862
Tau	EN_L2_3_IT	CTBP1	0.01	0.05	0.22	0.825	1
Tau	EN_L3_5_IT_1	CTBP1	0.06	0.08	0.76	0.446	0.999
Tau	EN_L3_5_IT_2	CTBP1	0.09	0.07	1.31	0.191	1
Tau	EN_L3_5_IT_3	CTBP1	-0.00	0.06	-0.05	0.96	0.999
Tau	EN_L5_6_NP	CTBP1	0.05	0.09	0.57	0.569	1
Tau	EN_L6B	CTBP1	-0.03	0.11	-0.24	0.808	1
Tau	EN_L6_CT	CTBP1	-0.05	0.08	-0.57	0.566	1
Tau	EN_L6_IT_1	CTBP1	-0.05	0.09	-0.62	0.537	1
Tau	EN_L6_IT_2	CTBP1	0.08	0.10	0.77	0.439	0.997
Tau	Endo	CTBP1	0.88	0.50	1.76	0.0781	0.769
Tau	IN_ADARB2	CTBP1	0.12	0.09	1.33	0.184	1
Tau	IN_LAMP5_LHX6	CTBP1	0.14	0.10	1.40	0.162	1
Tau	IN_LAMP5_RELN	CTBP1	0.10	0.08	1.24	0.214	0.996
Tau	IN_PVALB	CTBP1	0.02	0.07	0.29	0.774	1
Tau	IN_PVALB_CHC	CTBP1	0.16	0.11	1.47	0.141	1
Tau	IN_SST	CTBP1	-0.03	0.09	-0.38	0.701	1
Tau	IN_VIP	CTBP1	0.06	0.06	1.02	0.31	1
Tau	Micro	CTBP1	0.11	0.09	1.25	0.213	0.999
Tau	OPC	CTBP1	0.07	0.06	1.12	0.264	0.875
Tau	Oligo	CTBP1	0.04	0.05	0.76	0.445	1
Tau	PC	CTBP1	-0.19	0.47	-0.41	0.679	0.949
Tau	Astro	CTBP2	0.01	0.06	0.14	0.887	0.991
Tau	EN_L2_3_IT	CTBP2	0.04	0.07	0.49	0.623	1
Tau	EN_L3_5_IT_1	CTBP2	0.06	0.06	0.92	0.358	0.999
Tau	EN_L3_5_IT_2	CTBP2	0.07	0.11	0.60	0.549	1
Tau	EN_L3_5_IT_3	CTBP2	-0.06	0.06	-0.93	0.351	0.999
Tau	EN_L5_6_NP	CTBP2	0.07	0.18	0.39	0.699	1
Tau	EN_L6B	CTBP2	-0.17	0.16	-1.03	0.304	1
Tau	EN_L6_CT	CTBP2	0.22	0.16	1.38	0.168	1
Tau	EN_L6_IT_1	CTBP2	-0.09	0.13	-0.64	0.523	1
Tau	EN_L6_IT_2	CTBP2	0.01	0.10	0.08	0.932	0.997
Tau	Endo	CTBP2	-0.07	0.13	-0.51	0.609	0.958
Tau	IN_ADARB2	CTBP2	0.11	0.10	1.14	0.253	1
Tau	IN_LAMP5_LHX6	CTBP2	0.13	0.19	0.69	0.49	1
Tau	IN_LAMP5_RELN	CTBP2	-0.09	0.10	-0.90	0.37	0.996
Tau	IN_PVALB	CTBP2	-0.02	0.08	-0.23	0.818	1
Tau	IN_PVALB_CHC	CTBP2	-0.10	0.12	-0.85	0.397	1
Tau	IN_SST	CTBP2	0.16	0.11	1.50	0.135	1
Tau	IN_VIP	CTBP2	0.04	0.05	0.88	0.377	1
Tau	Micro	CTBP2	0.08	0.08	1.01	0.313	0.999
Tau	OPC	CTBP2	0.05	0.06	0.97	0.331	0.897
Tau	Oligo	CTBP2	0.02	0.06	0.39	0.698	1
Tau	PC	CTBP2	-0.07	0.15	-0.48	0.631	0.941
Tau	PVM	CTBP2	0.16	0.16	0.98	0.326	0.995
Tau	SMC	CTBP2	-0.27	0.31	-0.88	0.38	0.874
Tau	VLMC	CTBP2	-0.05	0.23	-0.22	0.823	0.999
Tau	Astro	CTBS	-0.08	0.11	-0.80	0.424	0.92
Tau	EN_L2_3_IT	CTBS	0.05	0.09	0.53	0.594	1
Tau	EN_L3_5_IT_1	CTBS	-0.01	0.12	-0.11	0.911	0.999
Tau	EN_L3_5_IT_2	CTBS	-0.04	0.11	-0.40	0.691	1
Tau	EN_L3_5_IT_3	CTBS	-0.19	0.13	-1.44	0.149	0.999
Tau	EN_L6_IT_1	CTBS	-0.01	0.16	-0.08	0.937	1
Tau	Endo	CTBS	-0.38	0.59	-0.64	0.522	0.951
Tau	IN_PVALB	CTBS	-0.03	0.16	-0.22	0.829	1
Tau	IN_SST	CTBS	-0.03	0.13	-0.19	0.851	1
Tau	IN_VIP	CTBS	-0.11	0.16	-0.68	0.498	1
Tau	Micro	CTBS	-0.01	0.11	-0.06	0.956	0.999
Tau	OPC	CTBS	0.32	0.14	2.25	0.0246	0.82
Tau	Oligo	CTBS	0.06	0.12	0.48	0.628	1
Tau	Astro	CTC1	0.03	0.08	0.33	0.74	0.968
Tau	EN_L2_3_IT	CTC1	-0.01	0.07	-0.13	0.899	1
Tau	EN_L3_5_IT_1	CTC1	-0.02	0.08	-0.23	0.821	0.999
Tau	EN_L3_5_IT_2	CTC1	0.04	0.08	0.53	0.598	1
Tau	EN_L3_5_IT_3	CTC1	-0.01	0.08	-0.12	0.906	0.999
Tau	EN_L5_6_NP	CTC1	0.09	0.12	0.71	0.476	1
Tau	EN_L6B	CTC1	-0.11	0.14	-0.83	0.405	1
Tau	EN_L6_CT	CTC1	0.07	0.13	0.56	0.574	1
Tau	EN_L6_IT_1	CTC1	-0.09	0.11	-0.76	0.445	1
Tau	EN_L6_IT_2	CTC1	0.09	0.17	0.54	0.591	0.997
Tau	IN_ADARB2	CTC1	-0.00	0.12	-0.03	0.979	1
Tau	IN_LAMP5_LHX6	CTC1	0.09	0.14	0.62	0.534	1
Tau	IN_LAMP5_RELN	CTC1	-0.01	0.11	-0.09	0.93	1
Tau	IN_PVALB	CTC1	-0.01	0.09	-0.10	0.917	1
Tau	IN_PVALB_CHC	CTC1	0.21	0.15	1.37	0.172	1
Tau	IN_SST	CTC1	0.07	0.11	0.68	0.494	1
Tau	IN_VIP	CTC1	0.04	0.07	0.54	0.59	1
Tau	Micro	CTC1	0.03	0.11	0.23	0.818	0.999
Tau	OPC	CTC1	0.00	0.09	0.03	0.975	0.997
Tau	Oligo	CTC1	-0.02	0.06	-0.30	0.761	1
Tau	Astro	CTCF	0.04	0.05	0.72	0.474	0.922
Tau	EN_L2_3_IT	CTCF	0.01	0.05	0.14	0.887	1
Tau	EN_L3_5_IT_1	CTCF	-0.05	0.08	-0.68	0.499	0.999
Tau	EN_L3_5_IT_2	CTCF	-0.01	0.06	-0.24	0.809	1
Tau	EN_L3_5_IT_3	CTCF	-0.04	0.07	-0.61	0.544	0.999
Tau	EN_L5_6_NP	CTCF	0.08	0.10	0.80	0.427	1
Tau	EN_L6B	CTCF	-0.05	0.11	-0.46	0.647	1
Tau	EN_L6_CT	CTCF	0.10	0.10	1.05	0.295	1
Tau	EN_L6_IT_1	CTCF	0.09	0.09	1.08	0.28	1
Tau	EN_L6_IT_2	CTCF	-0.04	0.11	-0.33	0.743	0.997
Tau	Endo	CTCF	0.77	0.44	1.74	0.0811	0.771
Tau	IN_ADARB2	CTCF	0.01	0.10	0.13	0.897	1
Tau	IN_LAMP5_LHX6	CTCF	-0.05	0.11	-0.46	0.649	1
Tau	IN_LAMP5_RELN	CTCF	0.01	0.09	0.07	0.947	1
Tau	IN_PVALB	CTCF	0.00	0.07	0.01	0.99	1
Tau	IN_PVALB_CHC	CTCF	-0.06	0.12	-0.44	0.658	1
Tau	IN_SST	CTCF	-0.04	0.08	-0.53	0.594	1
Tau	IN_VIP	CTCF	0.03	0.06	0.44	0.66	1
Tau	Micro	CTCF	0.09	0.08	1.17	0.242	0.999
Tau	OPC	CTCF	0.13	0.06	2.01	0.0449	0.82
Tau	Oligo	CTCF	0.09	0.04	2.05	0.0408	1
Tau	PC	CTCF	0.11	0.17	0.64	0.52	0.926
Tau	EN_L2_3_IT	CTDNEP1	-0.01	0.40	-0.04	0.971	1
Tau	Oligo	CTDNEP1	-0.24	0.15	-1.61	0.107	1
Tau	Astro	CTDP1	0.12	0.08	1.60	0.109	0.862
Tau	EN_L2_3_IT	CTDP1	0.04	0.05	0.72	0.47	1
Tau	EN_L3_5_IT_1	CTDP1	0.13	0.11	1.25	0.212	0.999
Tau	EN_L3_5_IT_2	CTDP1	-0.03	0.07	-0.47	0.635	1
Tau	EN_L3_5_IT_3	CTDP1	0.01	0.07	0.11	0.911	0.999
Tau	EN_L5_6_NP	CTDP1	0.15	0.13	1.19	0.233	1
Tau	EN_L6B	CTDP1	-0.01	0.14	-0.10	0.919	1
Tau	EN_L6_CT	CTDP1	0.01	0.11	0.06	0.955	1
Tau	EN_L6_IT_1	CTDP1	0.11	0.12	0.86	0.388	1
Tau	EN_L6_IT_2	CTDP1	0.07	0.16	0.48	0.635	0.997
Tau	Endo	CTDP1	0.04	0.56	0.07	0.942	0.993
Tau	IN_ADARB2	CTDP1	-0.00	0.12	-0.03	0.973	1
Tau	IN_LAMP5_LHX6	CTDP1	0.23	0.15	1.54	0.123	1
Tau	IN_LAMP5_RELN	CTDP1	0.01	0.10	0.06	0.949	1
Tau	IN_PVALB	CTDP1	-0.02	0.08	-0.24	0.812	1
Tau	IN_PVALB_CHC	CTDP1	0.52	0.46	1.14	0.255	1
Tau	IN_SST	CTDP1	-0.01	0.09	-0.11	0.91	1
Tau	IN_VIP	CTDP1	-0.06	0.08	-0.85	0.394	1
Tau	Micro	CTDP1	0.13	0.11	1.18	0.238	0.999
Tau	OPC	CTDP1	0.05	0.09	0.61	0.545	0.94
Tau	Oligo	CTDP1	0.06	0.05	1.27	0.204	1
Tau	Astro	CTDSP1	-0.07	0.07	-1.08	0.281	0.893
Tau	EN_L2_3_IT	CTDSP1	0.05	0.15	0.31	0.755	1
Tau	Endo	CTDSP1	-1.85	0.56	-3.31	0.000936	0.29
Tau	Micro	CTDSP1	0.28	0.15	1.86	0.0631	0.999
Tau	OPC	CTDSP1	0.18	0.09	2.05	0.0402	0.82
Tau	Oligo	CTDSP1	0.00	0.08	0.02	0.984	1
Tau	PC	CTDSP1	-0.03	0.46	-0.06	0.955	0.995
Tau	Astro	CTDSP2	0.01	0.06	0.21	0.834	0.982
Tau	EN_L2_3_IT	CTDSP2	0.02	0.06	0.25	0.805	1
Tau	EN_L3_5_IT_1	CTDSP2	-0.05	0.08	-0.61	0.541	0.999
Tau	EN_L3_5_IT_2	CTDSP2	-0.00	0.07	-0.07	0.942	1
Tau	EN_L3_5_IT_3	CTDSP2	-0.04	0.07	-0.55	0.583	0.999
Tau	EN_L5_6_NP	CTDSP2	0.10	0.12	0.87	0.383	1
Tau	EN_L6B	CTDSP2	-0.13	0.11	-1.18	0.237	1
Tau	EN_L6_CT	CTDSP2	-0.07	0.10	-0.71	0.476	1
Tau	EN_L6_IT_1	CTDSP2	0.02	0.10	0.24	0.81	1
Tau	EN_L6_IT_2	CTDSP2	0.02	0.13	0.12	0.904	0.997
Tau	Endo	CTDSP2	-0.00	0.40	-0.00	0.999	1
Tau	IN_ADARB2	CTDSP2	0.12	0.10	1.14	0.256	1
Tau	IN_LAMP5_LHX6	CTDSP2	0.05	0.12	0.40	0.691	1
Tau	IN_LAMP5_RELN	CTDSP2	0.07	0.09	0.80	0.424	0.996
Tau	IN_PVALB	CTDSP2	-0.01	0.09	-0.10	0.92	1
Tau	IN_PVALB_CHC	CTDSP2	0.09	0.13	0.71	0.478	1
Tau	IN_SST	CTDSP2	-0.03	0.09	-0.36	0.716	1
Tau	IN_VIP	CTDSP2	0.01	0.07	0.22	0.824	1
Tau	Micro	CTDSP2	0.09	0.08	1.11	0.267	0.999
Tau	OPC	CTDSP2	-0.04	0.07	-0.52	0.6	0.949
Tau	Oligo	CTDSP2	0.10	0.06	1.79	0.0739	1
Tau	PC	CTDSP2	0.15	0.15	1.00	0.318	0.886
Tau	VLMC	CTDSP2	0.42	0.63	0.66	0.509	0.999
Tau	Astro	CTDSPL	-0.02	0.08	-0.28	0.78	0.973
Tau	EN_L2_3_IT	CTDSPL	0.04	0.04	0.99	0.32	1
Tau	EN_L3_5_IT_1	CTDSPL	0.01	0.06	0.26	0.793	0.999
Tau	EN_L3_5_IT_2	CTDSPL	0.01	0.06	0.14	0.886	1
Tau	EN_L3_5_IT_3	CTDSPL	0.02	0.05	0.51	0.611	0.999
Tau	EN_L5_6_NP	CTDSPL	0.06	0.06	0.93	0.351	1
Tau	EN_L6B	CTDSPL	0.01	0.08	0.16	0.872	1
Tau	EN_L6_CT	CTDSPL	0.03	0.06	0.57	0.572	1
Tau	EN_L6_IT_1	CTDSPL	0.03	0.06	0.39	0.693	1
Tau	EN_L6_IT_2	CTDSPL	0.03	0.07	0.45	0.65	0.997
Tau	IN_ADARB2	CTDSPL	-0.00	0.06	-0.07	0.944	1
Tau	IN_LAMP5_LHX6	CTDSPL	-0.01	0.06	-0.16	0.872	1
Tau	IN_LAMP5_RELN	CTDSPL	0.02	0.06	0.38	0.704	0.998
Tau	IN_PVALB	CTDSPL	-0.03	0.05	-0.60	0.547	1
Tau	IN_PVALB_CHC	CTDSPL	0.01	0.08	0.13	0.898	1
Tau	IN_SST	CTDSPL	-0.05	0.06	-0.82	0.41	1
Tau	IN_VIP	CTDSPL	0.03	0.04	0.73	0.463	1
Tau	Micro	CTDSPL	-0.02	0.13	-0.15	0.883	0.999
Tau	OPC	CTDSPL	-0.01	0.07	-0.18	0.856	0.986
Tau	Oligo	CTDSPL	0.02	0.10	0.24	0.809	1
Tau	PC	CTDSPL	0.06	0.17	0.34	0.737	0.964
Tau	PVM	CTDSPL	0.18	0.28	0.64	0.521	0.995
Tau	SMC	CTDSPL	-0.01	0.33	-0.04	0.97	0.997
Tau	VLMC	CTDSPL	-0.05	0.24	-0.21	0.837	0.999
Tau	Adaptive	CTDSPL2	0.17	0.28	0.59	0.558	0.999
Tau	Astro	CTDSPL2	0.02	0.04	0.45	0.65	0.956
Tau	EN_L2_3_IT	CTDSPL2	0.03	0.04	0.86	0.389	1
Tau	EN_L3_5_IT_1	CTDSPL2	0.01	0.05	0.25	0.806	0.999
Tau	EN_L3_5_IT_2	CTDSPL2	0.00	0.04	0.09	0.929	1
Tau	EN_L3_5_IT_3	CTDSPL2	0.01	0.05	0.12	0.907	0.999
Tau	EN_L5_6_NP	CTDSPL2	-0.02	0.07	-0.34	0.737	1
Tau	EN_L6B	CTDSPL2	0.09	0.08	1.21	0.227	1
Tau	EN_L6_CT	CTDSPL2	0.06	0.06	1.08	0.281	1
Tau	EN_L6_IT_1	CTDSPL2	0.07	0.06	1.23	0.22	1
Tau	EN_L6_IT_2	CTDSPL2	0.08	0.08	1.05	0.293	0.997
Tau	Endo	CTDSPL2	0.09	0.14	0.65	0.514	0.95
Tau	IN_ADARB2	CTDSPL2	0.07	0.06	1.22	0.223	1
Tau	IN_LAMP5_LHX6	CTDSPL2	-0.03	0.07	-0.45	0.654	1
Tau	IN_LAMP5_RELN	CTDSPL2	0.02	0.06	0.34	0.733	0.999
Tau	IN_PVALB	CTDSPL2	-0.02	0.04	-0.44	0.657	1
Tau	IN_PVALB_CHC	CTDSPL2	0.03	0.08	0.36	0.722	1
Tau	IN_SST	CTDSPL2	0.02	0.05	0.50	0.62	1
Tau	IN_VIP	CTDSPL2	0.02	0.04	0.42	0.673	1
Tau	Micro	CTDSPL2	-0.01	0.05	-0.27	0.788	0.999
Tau	OPC	CTDSPL2	-0.00	0.04	-0.07	0.942	0.995
Tau	Oligo	CTDSPL2	0.03	0.03	1.21	0.227	1
Tau	PC	CTDSPL2	0.10	0.13	0.84	0.404	0.903
Tau	PVM	CTDSPL2	-0.14	0.18	-0.81	0.417	0.995
Tau	SMC	CTDSPL2	0.46	0.74	0.62	0.536	0.918
Tau	VLMC	CTDSPL2	0.00	0.18	0.01	0.99	0.999
Tau	Astro	CTF1	0.05	0.14	0.35	0.725	0.966
Tau	Oligo	CTF1	0.16	0.19	0.83	0.407	1
Tau	Astro	CTH	-0.09	0.10	-0.89	0.375	0.914
Tau	EN_L2_3_IT	CTH	0.00	0.07	0.02	0.986	1
Tau	EN_L3_5_IT_1	CTH	-0.16	0.12	-1.37	0.171	0.999
Tau	EN_L3_5_IT_2	CTH	0.04	0.08	0.44	0.66	1
Tau	EN_L3_5_IT_3	CTH	-0.00	0.10	-0.04	0.968	0.999
Tau	EN_L5_6_NP	CTH	-0.39	0.37	-1.05	0.293	1
Tau	EN_L6B	CTH	0.04	0.18	0.24	0.81	1
Tau	EN_L6_CT	CTH	0.06	0.15	0.37	0.708	1
Tau	EN_L6_IT_1	CTH	-0.06	0.12	-0.51	0.61	1
Tau	EN_L6_IT_2	CTH	-0.02	0.18	-0.12	0.904	0.997
Tau	IN_ADARB2	CTH	0.12	0.15	0.83	0.405	1
Tau	IN_LAMP5_RELN	CTH	0.34	0.15	2.19	0.0282	0.996
Tau	IN_PVALB	CTH	-0.01	0.12	-0.10	0.922	1
Tau	IN_SST	CTH	-0.20	0.12	-1.69	0.0919	1
Tau	IN_VIP	CTH	0.03	0.08	0.32	0.745	1
Tau	OPC	CTH	-0.10	0.10	-0.96	0.336	0.899
Tau	Oligo	CTH	0.04	0.09	0.45	0.656	1
Tau	Astro	CTHRC1	0.13	0.18	0.69	0.493	0.924
Tau	EN_L2_3_IT	CTHRC1	0.01	0.15	0.09	0.927	1
Tau	EN_L3_5_IT_1	CTHRC1	-0.10	0.15	-0.66	0.509	0.999
Tau	EN_L3_5_IT_2	CTHRC1	-0.03	0.14	-0.20	0.844	1
Tau	EN_L3_5_IT_3	CTHRC1	0.03	0.14	0.21	0.83	0.999
Tau	EN_L6_IT_1	CTHRC1	0.05	0.41	0.13	0.898	1
Tau	IN_PVALB	CTHRC1	0.21	0.17	1.23	0.22	1
Tau	IN_VIP	CTHRC1	-0.02	0.16	-0.11	0.912	1
Tau	OPC	CTHRC1	-0.04	0.13	-0.34	0.735	0.975
Tau	Oligo	CTHRC1	0.15	0.19	0.78	0.434	1
Tau	Astro	CTIF	-0.01	0.07	-0.14	0.889	0.991
Tau	EN_L2_3_IT	CTIF	0.01	0.05	0.16	0.871	1
Tau	EN_L3_5_IT_1	CTIF	0.06	0.05	1.17	0.241	0.999
Tau	EN_L3_5_IT_2	CTIF	-0.04	0.05	-0.79	0.428	1
Tau	EN_L3_5_IT_3	CTIF	-0.01	0.05	-0.22	0.824	0.999
Tau	EN_L5_6_NP	CTIF	0.04	0.07	0.55	0.581	1
Tau	EN_L6B	CTIF	-0.04	0.07	-0.67	0.502	1
Tau	EN_L6_CT	CTIF	-0.04	0.06	-0.66	0.508	1
Tau	EN_L6_IT_1	CTIF	-0.00	0.07	-0.06	0.954	1
Tau	EN_L6_IT_2	CTIF	0.04	0.08	0.46	0.649	0.997
Tau	Endo	CTIF	0.10	0.14	0.75	0.451	0.936
Tau	IN_ADARB2	CTIF	0.04	0.06	0.70	0.482	1
Tau	IN_LAMP5_LHX6	CTIF	-0.03	0.07	-0.42	0.676	1
Tau	IN_LAMP5_RELN	CTIF	-0.01	0.07	-0.15	0.877	1
Tau	IN_PVALB	CTIF	-0.07	0.05	-1.27	0.204	1
Tau	IN_PVALB_CHC	CTIF	0.01	0.07	0.13	0.895	1
Tau	IN_SST	CTIF	-0.00	0.06	-0.07	0.946	1
Tau	IN_VIP	CTIF	-0.01	0.05	-0.24	0.809	1
Tau	Micro	CTIF	0.03	0.10	0.31	0.759	0.999
Tau	OPC	CTIF	0.03	0.05	0.49	0.621	0.951
Tau	Oligo	CTIF	0.00	0.06	0.06	0.95	1
Tau	PC	CTIF	0.08	0.16	0.54	0.592	0.936
Tau	PVM	CTIF	0.57	0.61	0.93	0.351	0.995
Tau	SMC	CTIF	-1.38	0.78	-1.76	0.0785	0.64
Tau	VLMC	CTIF	-0.08	0.23	-0.34	0.73	0.999
Tau	Astro	CTNNA1	0.09	0.06	1.48	0.139	0.862
Tau	EN_L2_3_IT	CTNNA1	-0.11	0.10	-1.17	0.244	1
Tau	EN_L3_5_IT_1	CTNNA1	0.06	0.10	0.56	0.573	0.999
Tau	EN_L3_5_IT_2	CTNNA1	-0.03	0.08	-0.39	0.693	1
Tau	EN_L3_5_IT_3	CTNNA1	0.03	0.09	0.37	0.708	0.999
Tau	EN_L5_6_NP	CTNNA1	-0.11	0.12	-0.92	0.356	1
Tau	EN_L6B	CTNNA1	-0.01	0.16	-0.09	0.928	1
Tau	EN_L6_CT	CTNNA1	0.03	0.13	0.20	0.838	1
Tau	EN_L6_IT_1	CTNNA1	-0.01	0.14	-0.09	0.93	1
Tau	EN_L6_IT_2	CTNNA1	-0.08	0.16	-0.50	0.618	0.997
Tau	Endo	CTNNA1	0.05	0.10	0.46	0.646	0.967
Tau	IN_ADARB2	CTNNA1	-0.11	0.11	-1.00	0.318	1
Tau	IN_LAMP5_LHX6	CTNNA1	-0.12	0.13	-0.87	0.385	1
Tau	IN_LAMP5_RELN	CTNNA1	0.06	0.11	0.56	0.573	0.996
Tau	IN_PVALB	CTNNA1	-0.00	0.10	-0.00	0.997	1
Tau	IN_PVALB_CHC	CTNNA1	-0.05	0.12	-0.46	0.649	1
Tau	IN_SST	CTNNA1	-0.05	0.07	-0.67	0.501	1
Tau	IN_VIP	CTNNA1	-0.02	0.09	-0.21	0.834	1
Tau	Micro	CTNNA1	0.08	0.06	1.25	0.211	0.999
Tau	OPC	CTNNA1	0.03	0.06	0.56	0.574	0.945
Tau	Oligo	CTNNA1	0.06	0.05	1.07	0.287	1
Tau	PC	CTNNA1	-0.03	0.11	-0.29	0.773	0.971
Tau	PVM	CTNNA1	-0.31	0.18	-1.70	0.0894	0.995
Tau	SMC	CTNNA1	-0.27	0.26	-1.05	0.293	0.847
Tau	VLMC	CTNNA1	0.02	0.14	0.12	0.901	0.999
Tau	Adaptive	CTNNA2	0.22	0.36	0.62	0.532	0.999
Tau	Astro	CTNNA2	-0.01	0.09	-0.12	0.905	0.991
Tau	EN_L2_3_IT	CTNNA2	-0.03	0.04	-0.74	0.458	1
Tau	EN_L3_5_IT_1	CTNNA2	-0.01	0.06	-0.11	0.915	0.999
Tau	EN_L3_5_IT_2	CTNNA2	-0.01	0.04	-0.17	0.862	1
Tau	EN_L3_5_IT_3	CTNNA2	0.03	0.06	0.50	0.615	0.999
Tau	EN_L5_6_NP	CTNNA2	-0.00	0.06	-0.08	0.939	1
Tau	EN_L6B	CTNNA2	-0.00	0.11	-0.02	0.985	1
Tau	EN_L6_CT	CTNNA2	0.08	0.08	1.01	0.315	1
Tau	EN_L6_IT_1	CTNNA2	-0.02	0.05	-0.34	0.735	1
Tau	EN_L6_IT_2	CTNNA2	0.01	0.09	0.14	0.887	0.997
Tau	Endo	CTNNA2	-0.38	0.27	-1.39	0.165	0.869
Tau	IN_ADARB2	CTNNA2	-0.00	0.09	-0.00	0.999	1
Tau	IN_LAMP5_LHX6	CTNNA2	-0.03	0.06	-0.54	0.587	1
Tau	IN_LAMP5_RELN	CTNNA2	-0.04	0.06	-0.58	0.563	0.996
Tau	IN_PVALB	CTNNA2	-0.04	0.06	-0.65	0.513	1
Tau	IN_PVALB_CHC	CTNNA2	-0.05	0.06	-0.80	0.427	1
Tau	IN_SST	CTNNA2	-0.01	0.07	-0.19	0.846	1
Tau	IN_VIP	CTNNA2	-0.01	0.04	-0.31	0.758	1
Tau	Micro	CTNNA2	0.12	0.16	0.74	0.459	0.999
Tau	OPC	CTNNA2	0.02	0.05	0.30	0.761	0.976
Tau	Oligo	CTNNA2	0.10	0.14	0.69	0.489	1
Tau	PC	CTNNA2	0.50	0.18	2.79	0.00524	0.466
Tau	PVM	CTNNA2	-0.23	0.29	-0.81	0.417	0.995
Tau	SMC	CTNNA2	0.05	0.33	0.15	0.88	0.986
Tau	VLMC	CTNNA2	0.33	0.23	1.40	0.162	0.999
Tau	Adaptive	CTNNA3	0.29	0.32	0.91	0.361	0.999
Tau	Astro	CTNNA3	0.05	0.07	0.69	0.488	0.924
Tau	EN_L2_3_IT	CTNNA3	-0.03	0.11	-0.25	0.803	1
Tau	EN_L3_5_IT_1	CTNNA3	-0.04	0.10	-0.40	0.686	0.999
Tau	EN_L3_5_IT_2	CTNNA3	-0.02	0.09	-0.23	0.814	1
Tau	EN_L3_5_IT_3	CTNNA3	-0.04	0.10	-0.41	0.682	0.999
Tau	EN_L5_6_NP	CTNNA3	-0.02	0.12	-0.15	0.882	1
Tau	EN_L6B	CTNNA3	0.10	0.11	0.96	0.336	1
Tau	EN_L6_CT	CTNNA3	0.08	0.13	0.65	0.516	1
Tau	EN_L6_IT_1	CTNNA3	0.12	0.12	0.95	0.343	1
Tau	EN_L6_IT_2	CTNNA3	0.13	0.11	1.19	0.235	0.997
Tau	Endo	CTNNA3	0.07	0.18	0.40	0.692	0.972
Tau	IN_ADARB2	CTNNA3	-0.07	0.10	-0.69	0.488	1
Tau	IN_LAMP5_LHX6	CTNNA3	-0.04	0.12	-0.34	0.735	1
Tau	IN_LAMP5_RELN	CTNNA3	-0.02	0.10	-0.19	0.846	1
Tau	IN_PVALB	CTNNA3	0.09	0.10	0.88	0.379	1
Tau	IN_PVALB_CHC	CTNNA3	-0.08	0.11	-0.75	0.453	1
Tau	IN_SST	CTNNA3	-0.01	0.10	-0.13	0.895	1
Tau	IN_VIP	CTNNA3	-0.04	0.10	-0.40	0.692	1
Tau	Micro	CTNNA3	0.08	0.10	0.87	0.385	0.999
Tau	OPC	CTNNA3	-0.13	0.13	-1.05	0.294	0.888
Tau	Oligo	CTNNA3	-0.02	0.04	-0.47	0.638	1
Tau	PC	CTNNA3	-0.08	0.16	-0.47	0.641	0.944
Tau	PVM	CTNNA3	0.01	0.23	0.02	0.982	0.995
Tau	SMC	CTNNA3	0.05	0.24	0.21	0.834	0.982
Tau	VLMC	CTNNA3	0.11	0.24	0.44	0.66	0.999
Tau	Astro	CTNNAL1	0.06	0.08	0.76	0.445	0.922
Tau	EN_L2_3_IT	CTNNAL1	0.02	0.05	0.43	0.669	1
Tau	EN_L3_5_IT_1	CTNNAL1	0.05	0.09	0.50	0.616	0.999
Tau	EN_L3_5_IT_2	CTNNAL1	-0.00	0.06	-0.02	0.982	1
Tau	EN_L3_5_IT_3	CTNNAL1	0.06	0.08	0.77	0.444	0.999
Tau	EN_L5_6_NP	CTNNAL1	-0.14	0.07	-1.86	0.0626	1
Tau	EN_L6B	CTNNAL1	0.07	0.11	0.66	0.512	1
Tau	EN_L6_CT	CTNNAL1	0.00	0.10	0.00	0.999	1
Tau	EN_L6_IT_1	CTNNAL1	0.16	0.08	2.07	0.0387	1
Tau	EN_L6_IT_2	CTNNAL1	0.26	0.09	2.84	0.0045	0.935
Tau	Endo	CTNNAL1	0.31	0.19	1.62	0.106	0.811
Tau	IN_ADARB2	CTNNAL1	0.03	0.10	0.33	0.745	1
Tau	IN_LAMP5_LHX6	CTNNAL1	0.02	0.11	0.17	0.867	1
Tau	IN_LAMP5_RELN	CTNNAL1	0.04	0.08	0.43	0.664	0.996
Tau	IN_PVALB	CTNNAL1	0.02	0.06	0.32	0.748	1
Tau	IN_PVALB_CHC	CTNNAL1	0.04	0.11	0.32	0.747	1
Tau	IN_SST	CTNNAL1	0.04	0.10	0.39	0.699	1
Tau	IN_VIP	CTNNAL1	0.05	0.08	0.62	0.536	1
Tau	Micro	CTNNAL1	0.20	0.19	1.02	0.306	0.999
Tau	OPC	CTNNAL1	0.10	0.09	1.11	0.266	0.875
Tau	Oligo	CTNNAL1	0.13	0.09	1.51	0.13	1
Tau	VLMC	CTNNAL1	-0.21	0.23	-0.95	0.342	0.999
Tau	Adaptive	CTNNB1	0.04	0.29	0.12	0.901	0.999
Tau	Astro	CTNNB1	0.11	0.06	1.72	0.0862	0.857
Tau	EN_L2_3_IT	CTNNB1	0.01	0.04	0.12	0.908	1
Tau	EN_L3_5_IT_1	CTNNB1	-0.01	0.06	-0.12	0.901	0.999
Tau	EN_L3_5_IT_2	CTNNB1	0.04	0.06	0.68	0.499	1
Tau	EN_L3_5_IT_3	CTNNB1	0.04	0.05	0.70	0.484	0.999
Tau	EN_L5_6_NP	CTNNB1	0.02	0.08	0.21	0.833	1
Tau	EN_L6B	CTNNB1	-0.00	0.06	-0.00	0.999	1
Tau	EN_L6_CT	CTNNB1	0.06	0.07	0.77	0.443	1
Tau	EN_L6_IT_1	CTNNB1	0.04	0.06	0.60	0.551	1
Tau	EN_L6_IT_2	CTNNB1	0.17	0.08	2.07	0.0388	0.997
Tau	Endo	CTNNB1	0.00	0.11	0.01	0.995	0.998
Tau	IN_ADARB2	CTNNB1	0.03	0.06	0.49	0.621	1
Tau	IN_LAMP5_LHX6	CTNNB1	0.08	0.08	1.02	0.309	1
Tau	IN_LAMP5_RELN	CTNNB1	0.03	0.05	0.53	0.597	0.996
Tau	IN_PVALB	CTNNB1	-0.03	0.05	-0.53	0.599	1
Tau	IN_PVALB_CHC	CTNNB1	-0.05	0.08	-0.62	0.534	1
Tau	IN_SST	CTNNB1	-0.00	0.05	-0.05	0.962	1
Tau	IN_VIP	CTNNB1	-0.01	0.05	-0.22	0.823	1
Tau	Micro	CTNNB1	-0.06	0.08	-0.72	0.473	0.999
Tau	OPC	CTNNB1	0.00	0.04	0.09	0.929	0.995
Tau	Oligo	CTNNB1	0.11	0.04	2.57	0.0103	1
Tau	PC	CTNNB1	-0.17	0.14	-1.20	0.232	0.859
Tau	PVM	CTNNB1	-0.23	0.21	-1.07	0.283	0.995
Tau	SMC	CTNNB1	-0.38	0.34	-1.11	0.266	0.834
Tau	VLMC	CTNNB1	0.11	0.16	0.70	0.484	0.999
Tau	Astro	CTNNBIP1	-0.09	0.08	-1.12	0.262	0.888
Tau	EN_L2_3_IT	CTNNBIP1	0.00	0.06	0.04	0.97	1
Tau	EN_L3_5_IT_1	CTNNBIP1	0.11	0.08	1.49	0.136	0.999
Tau	EN_L3_5_IT_2	CTNNBIP1	-0.01	0.07	-0.15	0.878	1
Tau	EN_L3_5_IT_3	CTNNBIP1	0.06	0.08	0.75	0.452	0.999
Tau	EN_L5_6_NP	CTNNBIP1	-0.00	0.09	-0.02	0.987	1
Tau	EN_L6B	CTNNBIP1	-0.09	0.12	-0.71	0.479	1
Tau	EN_L6_CT	CTNNBIP1	-0.16	0.11	-1.35	0.177	1
Tau	EN_L6_IT_1	CTNNBIP1	-0.16	0.10	-1.56	0.119	1
Tau	EN_L6_IT_2	CTNNBIP1	0.00	0.15	0.00	0.997	1
Tau	Endo	CTNNBIP1	0.19	0.58	0.32	0.746	0.979
Tau	IN_ADARB2	CTNNBIP1	0.11	0.11	1.08	0.278	1
Tau	IN_LAMP5_LHX6	CTNNBIP1	-0.12	0.12	-0.99	0.323	1
Tau	IN_LAMP5_RELN	CTNNBIP1	0.04	0.10	0.44	0.659	0.996
Tau	IN_PVALB	CTNNBIP1	0.05	0.06	0.80	0.426	1
Tau	IN_PVALB_CHC	CTNNBIP1	0.25	0.15	1.66	0.0969	1
Tau	IN_SST	CTNNBIP1	-0.10	0.09	-1.03	0.301	1
Tau	IN_VIP	CTNNBIP1	0.02	0.06	0.28	0.776	1
Tau	Micro	CTNNBIP1	0.07	0.11	0.61	0.542	0.999
Tau	OPC	CTNNBIP1	-0.06	0.07	-0.86	0.392	0.914
Tau	Oligo	CTNNBIP1	-0.02	0.05	-0.33	0.738	1
Tau	Astro	CTNNBL1	0.06	0.05	1.20	0.231	0.886
Tau	EN_L2_3_IT	CTNNBL1	0.00	0.03	0.13	0.9	1
Tau	EN_L3_5_IT_1	CTNNBL1	0.05	0.07	0.69	0.493	0.999
Tau	EN_L3_5_IT_2	CTNNBL1	-0.05	0.05	-0.89	0.374	1
Tau	EN_L3_5_IT_3	CTNNBL1	0.01	0.05	0.27	0.787	0.999
Tau	EN_L5_6_NP	CTNNBL1	0.03	0.09	0.37	0.71	1
Tau	EN_L6B	CTNNBL1	-0.11	0.10	-1.07	0.283	1
Tau	EN_L6_CT	CTNNBL1	-0.03	0.07	-0.47	0.635	1
Tau	EN_L6_IT_1	CTNNBL1	-0.03	0.07	-0.41	0.683	1
Tau	EN_L6_IT_2	CTNNBL1	-0.00	0.10	-0.03	0.974	0.997
Tau	Endo	CTNNBL1	0.12	0.16	0.77	0.441	0.936
Tau	IN_ADARB2	CTNNBL1	0.01	0.09	0.12	0.907	1
Tau	IN_LAMP5_LHX6	CTNNBL1	-0.00	0.07	-0.02	0.983	1
Tau	IN_LAMP5_RELN	CTNNBL1	0.08	0.06	1.32	0.188	0.996
Tau	IN_PVALB	CTNNBL1	-0.01	0.05	-0.15	0.88	1
Tau	IN_PVALB_CHC	CTNNBL1	0.07	0.09	0.72	0.474	1
Tau	IN_SST	CTNNBL1	0.02	0.06	0.37	0.714	1
Tau	IN_VIP	CTNNBL1	0.01	0.04	0.32	0.748	1
Tau	Micro	CTNNBL1	0.11	0.07	1.61	0.107	0.999
Tau	OPC	CTNNBL1	0.05	0.05	0.87	0.385	0.914
Tau	Oligo	CTNNBL1	0.05	0.05	1.02	0.306	1
Tau	PC	CTNNBL1	0.18	0.16	1.13	0.26	0.868
Tau	PVM	CTNNBL1	0.01	0.22	0.05	0.962	0.995
Tau	SMC	CTNNBL1	0.51	0.79	0.65	0.518	0.918
Tau	VLMC	CTNNBL1	-0.06	0.44	-0.13	0.894	0.999
Tau	Astro	CTNND1	0.02	0.14	0.16	0.871	0.987
Tau	EN_L2_3_IT	CTNND1	-0.09	0.13	-0.68	0.497	1
Tau	EN_L3_5_IT_2	CTNND1	-0.12	0.31	-0.39	0.698	1
Tau	Micro	CTNND1	0.04	0.20	0.18	0.856	0.999
Tau	Astro	CTNND2	0.05	0.05	1.03	0.305	0.894
Tau	EN_L2_3_IT	CTNND2	0.03	0.04	0.69	0.487	1
Tau	EN_L3_5_IT_1	CTNND2	0.03	0.05	0.61	0.545	0.999
Tau	EN_L3_5_IT_2	CTNND2	0.02	0.05	0.32	0.752	1
Tau	EN_L3_5_IT_3	CTNND2	0.03	0.05	0.71	0.476	0.999
Tau	EN_L5_6_NP	CTNND2	0.01	0.05	0.25	0.801	1
Tau	EN_L6B	CTNND2	0.02	0.05	0.41	0.683	1
Tau	EN_L6_CT	CTNND2	0.02	0.05	0.38	0.706	1
Tau	EN_L6_IT_1	CTNND2	0.02	0.05	0.38	0.704	1
Tau	EN_L6_IT_2	CTNND2	0.05	0.06	0.83	0.405	0.997
Tau	Endo	CTNND2	0.09	0.19	0.46	0.647	0.968
Tau	IN_ADARB2	CTNND2	-0.04	0.05	-0.84	0.399	1
Tau	IN_LAMP5_LHX6	CTNND2	-0.07	0.05	-1.27	0.205	1
Tau	IN_LAMP5_RELN	CTNND2	-0.03	0.05	-0.52	0.601	0.996
Tau	IN_PVALB	CTNND2	-0.01	0.04	-0.21	0.836	1
Tau	IN_PVALB_CHC	CTNND2	-0.01	0.05	-0.15	0.885	1
Tau	IN_SST	CTNND2	-0.01	0.05	-0.13	0.899	1
Tau	IN_VIP	CTNND2	-0.00	0.04	-0.04	0.964	1
Tau	Micro	CTNND2	0.13	0.15	0.89	0.375	0.999
Tau	OPC	CTNND2	-0.03	0.04	-0.66	0.507	0.935
Tau	Oligo	CTNND2	0.04	0.07	0.50	0.617	1
Tau	PC	CTNND2	0.17	0.19	0.91	0.363	0.894
Tau	PVM	CTNND2	0.12	0.30	0.39	0.694	0.995
Tau	SMC	CTNND2	0.25	0.30	0.82	0.411	0.885
Tau	VLMC	CTNND2	0.16	0.22	0.71	0.477	0.999
Tau	Astro	CTNS	-0.04	0.11	-0.37	0.708	0.964
Tau	EN_L2_3_IT	CTNS	-0.10	0.07	-1.43	0.153	1
Tau	EN_L3_5_IT_1	CTNS	-0.40	0.15	-2.57	0.0101	0.999
Tau	EN_L3_5_IT_2	CTNS	0.01	0.10	0.12	0.908	1
Tau	EN_L3_5_IT_3	CTNS	-0.08	0.11	-0.71	0.477	0.999
Tau	EN_L5_6_NP	CTNS	0.33	0.38	0.85	0.394	1
Tau	EN_L6B	CTNS	-0.54	0.46	-1.17	0.241	1
Tau	EN_L6_CT	CTNS	0.76	0.41	1.84	0.0651	1
Tau	EN_L6_IT_1	CTNS	-0.06	0.15	-0.42	0.676	1
Tau	EN_L6_IT_2	CTNS	0.64	0.35	1.80	0.0713	0.997
Tau	IN_ADARB2	CTNS	-0.06	0.15	-0.42	0.673	1
Tau	IN_LAMP5_LHX6	CTNS	0.16	0.52	0.30	0.764	1
Tau	IN_LAMP5_RELN	CTNS	0.29	0.14	2.03	0.042	0.996
Tau	IN_PVALB	CTNS	-0.03	0.10	-0.29	0.775	1
Tau	IN_SST	CTNS	-0.10	0.14	-0.68	0.495	1
Tau	IN_VIP	CTNS	-0.10	0.10	-0.99	0.322	1
Tau	Micro	CTNS	-0.15	0.11	-1.34	0.182	0.999
Tau	OPC	CTNS	-0.03	0.10	-0.32	0.75	0.975
Tau	Oligo	CTNS	-0.12	0.07	-1.67	0.0959	1
Tau	Astro	CTPS1	0.28	0.12	2.37	0.0179	0.833
Tau	EN_L2_3_IT	CTPS1	0.06	0.06	1.02	0.308	1
Tau	EN_L3_5_IT_1	CTPS1	0.13	0.11	1.14	0.255	0.999
Tau	EN_L3_5_IT_2	CTPS1	-0.04	0.08	-0.50	0.615	1
Tau	EN_L3_5_IT_3	CTPS1	-0.07	0.09	-0.79	0.428	0.999
Tau	EN_L5_6_NP	CTPS1	-0.43	0.51	-0.85	0.398	1
Tau	EN_L6B	CTPS1	0.06	0.14	0.45	0.654	1
Tau	EN_L6_CT	CTPS1	-0.01	0.15	-0.06	0.954	1
Tau	EN_L6_IT_1	CTPS1	0.10	0.12	0.84	0.403	1
Tau	EN_L6_IT_2	CTPS1	0.12	0.15	0.80	0.424	0.997
Tau	IN_ADARB2	CTPS1	0.02	0.10	0.23	0.815	1
Tau	IN_LAMP5_LHX6	CTPS1	0.12	0.12	1.01	0.312	1
Tau	IN_LAMP5_RELN	CTPS1	0.11	0.10	1.12	0.264	0.996
Tau	IN_PVALB	CTPS1	0.06	0.08	0.79	0.43	1
Tau	IN_PVALB_CHC	CTPS1	0.04	0.12	0.34	0.734	1
Tau	IN_SST	CTPS1	0.03	0.11	0.27	0.787	1
Tau	IN_VIP	CTPS1	-0.04	0.06	-0.61	0.539	1
Tau	Micro	CTPS1	0.14	0.17	0.80	0.427	0.999
Tau	OPC	CTPS1	0.11	0.11	1.01	0.311	0.893
Tau	Oligo	CTPS1	0.04	0.06	0.67	0.503	1
Tau	Astro	CTPS2	0.04	0.06	0.69	0.488	0.924
Tau	EN_L2_3_IT	CTPS2	0.01	0.06	0.09	0.929	1
Tau	EN_L3_5_IT_1	CTPS2	0.12	0.12	0.99	0.323	0.999
Tau	EN_L3_5_IT_2	CTPS2	-0.04	0.07	-0.49	0.627	1
Tau	EN_L3_5_IT_3	CTPS2	0.01	0.08	0.17	0.865	0.999
Tau	EN_L5_6_NP	CTPS2	0.23	0.14	1.70	0.09	1
Tau	EN_L6B	CTPS2	0.09	0.13	0.71	0.475	1
Tau	EN_L6_CT	CTPS2	-0.04	0.11	-0.40	0.691	1
Tau	EN_L6_IT_1	CTPS2	0.07	0.14	0.45	0.65	1
Tau	EN_L6_IT_2	CTPS2	-0.08	0.16	-0.52	0.604	0.997
Tau	Endo	CTPS2	0.02	0.49	0.03	0.972	0.997
Tau	IN_ADARB2	CTPS2	-0.08	0.09	-0.88	0.379	1
Tau	IN_LAMP5_LHX6	CTPS2	-0.00	0.11	-0.04	0.968	1
Tau	IN_LAMP5_RELN	CTPS2	-0.02	0.08	-0.23	0.821	1
Tau	IN_PVALB	CTPS2	-0.01	0.08	-0.14	0.886	1
Tau	IN_PVALB_CHC	CTPS2	-0.21	0.15	-1.37	0.17	1
Tau	IN_SST	CTPS2	-0.02	0.09	-0.25	0.802	1
Tau	IN_VIP	CTPS2	-0.04	0.05	-0.84	0.4	1
Tau	Micro	CTPS2	0.08	0.09	0.98	0.325	0.999
Tau	OPC	CTPS2	0.04	0.05	0.70	0.483	0.934
Tau	Oligo	CTPS2	-0.06	0.05	-1.16	0.247	1
Tau	PC	CTPS2	-0.41	0.41	-0.99	0.321	0.886
Tau	VLMC	CTPS2	0.03	0.19	0.18	0.861	0.999
Tau	Astro	CTR9	0.07	0.06	1.06	0.29	0.893
Tau	EN_L2_3_IT	CTR9	0.02	0.05	0.32	0.749	1
Tau	EN_L3_5_IT_1	CTR9	0.12	0.10	1.26	0.208	0.999
Tau	EN_L3_5_IT_2	CTR9	0.04	0.06	0.60	0.55	1
Tau	EN_L3_5_IT_3	CTR9	0.11	0.06	1.76	0.0779	0.999
Tau	EN_L5_6_NP	CTR9	0.17	0.12	1.42	0.156	1
Tau	EN_L6B	CTR9	-0.00	0.13	-0.02	0.981	1
Tau	EN_L6_CT	CTR9	0.26	0.10	2.53	0.0115	1
Tau	EN_L6_IT_1	CTR9	0.03	0.10	0.32	0.748	1
Tau	EN_L6_IT_2	CTR9	-0.03	0.13	-0.20	0.841	0.997
Tau	Endo	CTR9	-0.64	0.45	-1.42	0.157	0.869
Tau	IN_ADARB2	CTR9	0.14	0.09	1.66	0.0967	1
Tau	IN_LAMP5_LHX6	CTR9	0.00	0.12	0.01	0.988	1
Tau	IN_LAMP5_RELN	CTR9	0.05	0.09	0.58	0.56	0.996
Tau	IN_PVALB	CTR9	0.11	0.08	1.43	0.153	1
Tau	IN_PVALB_CHC	CTR9	0.14	0.15	0.94	0.349	1
Tau	IN_SST	CTR9	0.06	0.09	0.69	0.49	1
Tau	IN_VIP	CTR9	0.02	0.05	0.29	0.773	1
Tau	Micro	CTR9	0.02	0.11	0.19	0.852	0.999
Tau	OPC	CTR9	0.01	0.06	0.13	0.893	0.992
Tau	Oligo	CTR9	-0.01	0.05	-0.32	0.751	1
Tau	PC	CTR9	0.15	0.35	0.43	0.67	0.948
Tau	Astro	CTSA	-0.03	0.07	-0.45	0.649	0.956
Tau	EN_L2_3_IT	CTSA	-0.04	0.06	-0.71	0.477	1
Tau	EN_L3_5_IT_1	CTSA	-0.09	0.09	-1.01	0.315	0.999
Tau	EN_L3_5_IT_2	CTSA	0.03	0.07	0.41	0.682	1
Tau	EN_L3_5_IT_3	CTSA	-0.06	0.07	-0.91	0.365	0.999
Tau	EN_L5_6_NP	CTSA	-0.08	0.13	-0.61	0.541	1
Tau	EN_L6B	CTSA	-0.09	0.15	-0.61	0.54	1
Tau	EN_L6_CT	CTSA	0.06	0.12	0.49	0.623	1
Tau	EN_L6_IT_1	CTSA	0.14	0.12	1.14	0.254	1
Tau	EN_L6_IT_2	CTSA	-0.03	0.14	-0.20	0.841	0.997
Tau	IN_ADARB2	CTSA	0.12	0.12	1.03	0.304	1
Tau	IN_LAMP5_LHX6	CTSA	0.02	0.15	0.16	0.872	1
Tau	IN_LAMP5_RELN	CTSA	-0.03	0.10	-0.31	0.76	1
Tau	IN_PVALB	CTSA	-0.04	0.07	-0.59	0.556	1
Tau	IN_PVALB_CHC	CTSA	0.22	0.13	1.71	0.0868	1
Tau	IN_SST	CTSA	-0.05	0.10	-0.46	0.642	1
Tau	IN_VIP	CTSA	-0.05	0.07	-0.74	0.462	1
Tau	Micro	CTSA	0.23	0.17	1.35	0.178	0.999
Tau	OPC	CTSA	0.01	0.09	0.14	0.891	0.992
Tau	Oligo	CTSA	-0.08	0.07	-1.05	0.293	1
Tau	Astro	CTSB	0.01	0.06	0.12	0.906	0.991
Tau	EN_L2_3_IT	CTSB	0.04	0.05	0.71	0.475	1
Tau	EN_L3_5_IT_1	CTSB	0.12	0.08	1.55	0.122	0.999
Tau	EN_L3_5_IT_2	CTSB	0.07	0.06	1.22	0.222	1
Tau	EN_L3_5_IT_3	CTSB	0.02	0.06	0.38	0.7	0.999
Tau	EN_L5_6_NP	CTSB	-0.02	0.08	-0.18	0.856	1
Tau	EN_L6B	CTSB	-0.09	0.09	-1.01	0.314	1
Tau	EN_L6_CT	CTSB	0.02	0.08	0.24	0.808	1
Tau	EN_L6_IT_1	CTSB	0.14	0.08	1.64	0.1	1
Tau	EN_L6_IT_2	CTSB	0.19	0.11	1.67	0.0952	0.997
Tau	Endo	CTSB	-0.70	0.57	-1.23	0.219	0.899
Tau	IN_ADARB2	CTSB	0.13	0.09	1.44	0.15	1
Tau	IN_LAMP5_LHX6	CTSB	0.15	0.10	1.53	0.127	1
Tau	IN_LAMP5_RELN	CTSB	0.11	0.08	1.38	0.167	0.996
Tau	IN_PVALB	CTSB	0.12	0.06	1.86	0.0628	1
Tau	IN_PVALB_CHC	CTSB	0.10	0.09	1.05	0.295	1
Tau	IN_SST	CTSB	0.11	0.06	1.78	0.0756	1
Tau	IN_VIP	CTSB	0.05	0.05	1.03	0.302	1
Tau	Micro	CTSB	-0.08	0.12	-0.69	0.487	0.999
Tau	OPC	CTSB	-0.04	0.06	-0.63	0.528	0.939
Tau	Oligo	CTSB	0.01	0.05	0.29	0.775	1
Tau	PC	CTSB	0.62	0.48	1.30	0.192	0.849
Tau	PVM	CTSB	-0.29	0.21	-1.40	0.161	0.995
Tau	Astro	CTSC	0.24	0.16	1.44	0.151	0.867
Tau	EN_L2_3_IT	CTSC	-0.16	0.11	-1.36	0.175	1
Tau	EN_L3_5_IT_2	CTSC	-0.21	0.10	-1.99	0.0462	1
Tau	EN_L3_5_IT_3	CTSC	-0.22	0.15	-1.45	0.146	0.999
Tau	EN_L5_6_NP	CTSC	-0.23	0.16	-1.43	0.153	1
Tau	EN_L6_IT_1	CTSC	-0.50	0.54	-0.92	0.355	1
Tau	Endo	CTSC	-0.81	0.52	-1.57	0.116	0.828
Tau	IN_ADARB2	CTSC	0.06	0.18	0.31	0.759	1
Tau	IN_LAMP5_RELN	CTSC	-0.27	0.18	-1.52	0.128	0.996
Tau	IN_PVALB	CTSC	0.12	0.10	1.19	0.236	1
Tau	IN_PVALB_CHC	CTSC	-0.04	0.16	-0.25	0.803	1
Tau	IN_SST	CTSC	-0.08	0.18	-0.47	0.637	1
Tau	IN_VIP	CTSC	0.18	0.14	1.23	0.218	1
Tau	Micro	CTSC	0.08	0.09	0.81	0.415	0.999
Tau	OPC	CTSC	0.21	0.16	1.29	0.198	0.853
Tau	Oligo	CTSC	0.08	0.13	0.60	0.547	1
Tau	PVM	CTSC	0.09	0.22	0.42	0.675	0.995
Tau	Astro	CTSF	-0.02	0.08	-0.29	0.771	0.971
Tau	EN_L2_3_IT	CTSF	-0.11	0.05	-2.13	0.0332	1
Tau	EN_L3_5_IT_1	CTSF	0.09	0.09	1.07	0.287	0.999
Tau	EN_L3_5_IT_2	CTSF	-0.01	0.06	-0.08	0.933	1
Tau	EN_L3_5_IT_3	CTSF	-0.05	0.06	-0.85	0.396	0.999
Tau	EN_L5_6_NP	CTSF	0.00	0.12	0.02	0.987	1
Tau	EN_L6B	CTSF	0.06	0.12	0.49	0.624	1
Tau	EN_L6_CT	CTSF	-0.04	0.10	-0.34	0.736	1
Tau	EN_L6_IT_1	CTSF	0.04	0.10	0.36	0.716	1
Tau	EN_L6_IT_2	CTSF	0.04	0.14	0.26	0.793	0.997
Tau	IN_ADARB2	CTSF	0.03	0.10	0.25	0.806	1
Tau	IN_LAMP5_LHX6	CTSF	0.11	0.12	0.87	0.387	1
Tau	IN_LAMP5_RELN	CTSF	-0.03	0.09	-0.27	0.79	1
Tau	IN_PVALB	CTSF	-0.04	0.07	-0.64	0.521	1
Tau	IN_PVALB_CHC	CTSF	0.07	0.13	0.58	0.561	1
Tau	IN_SST	CTSF	-0.08	0.08	-0.99	0.321	1
Tau	IN_VIP	CTSF	-0.10	0.06	-1.53	0.126	1
Tau	Micro	CTSF	-0.16	0.13	-1.23	0.219	0.999
Tau	OPC	CTSF	0.00	0.07	0.03	0.975	0.997
Tau	Oligo	CTSF	0.05	0.06	0.87	0.383	1
Tau	Astro	CTSH	-0.13	0.13	-1.05	0.296	0.893
Tau	EN_L2_3_IT	CTSH	0.01	0.08	0.14	0.886	1
Tau	EN_L3_5_IT_1	CTSH	0.02	0.16	0.12	0.906	0.999
Tau	EN_L3_5_IT_2	CTSH	-0.00	0.10	-0.00	0.999	1
Tau	EN_L3_5_IT_3	CTSH	0.06	0.11	0.49	0.623	0.999
Tau	EN_L6_CT	CTSH	-0.00	0.44	-0.00	0.999	1
Tau	EN_L6_IT_1	CTSH	-0.20	0.48	-0.43	0.669	1
Tau	IN_ADARB2	CTSH	-0.00	0.45	-0.01	0.992	1
Tau	IN_LAMP5_RELN	CTSH	-0.17	0.14	-1.20	0.23	0.996
Tau	IN_PVALB	CTSH	0.03	0.11	0.31	0.757	1
Tau	IN_SST	CTSH	0.02	0.14	0.14	0.889	1
Tau	IN_VIP	CTSH	0.07	0.11	0.63	0.531	1
Tau	Micro	CTSH	-0.09	0.09	-0.92	0.356	0.999
Tau	Oligo	CTSH	-0.05	0.10	-0.52	0.603	1
Tau	Astro	CTSK	-0.10	0.11	-0.90	0.367	0.911
Tau	EN_L2_3_IT	CTSK	-0.08	0.08	-0.98	0.326	1
Tau	EN_L3_5_IT_1	CTSK	0.26	0.48	0.55	0.583	0.999
Tau	EN_L3_5_IT_2	CTSK	-0.02	0.11	-0.20	0.84	1
Tau	EN_L3_5_IT_3	CTSK	-0.05	0.11	-0.47	0.636	0.999
Tau	EN_L6B	CTSK	0.28	0.46	0.62	0.538	1
Tau	EN_L6_CT	CTSK	0.27	0.51	0.53	0.596	1
Tau	EN_L6_IT_1	CTSK	-0.06	0.15	-0.43	0.664	1
Tau	IN_ADARB2	CTSK	-0.21	0.17	-1.20	0.232	1
Tau	IN_LAMP5_LHX6	CTSK	0.23	0.50	0.46	0.645	1
Tau	IN_LAMP5_RELN	CTSK	0.15	0.16	0.95	0.343	0.996
Tau	IN_PVALB	CTSK	-0.10	0.11	-0.86	0.388	1
Tau	IN_SST	CTSK	0.03	0.12	0.23	0.815	1
Tau	IN_VIP	CTSK	-0.06	0.10	-0.64	0.525	1
Tau	Micro	CTSK	0.07	0.17	0.39	0.695	0.999
Tau	OPC	CTSK	-0.03	0.11	-0.22	0.823	0.982
Tau	Oligo	CTSK	0.11	0.10	1.10	0.27	1
Tau	Astro	CTSL	-0.03	0.08	-0.39	0.695	0.962
Tau	EN_L2_3_IT	CTSL	-0.06	0.08	-0.83	0.406	1
Tau	EN_L3_5_IT_1	CTSL	-0.09	0.10	-0.88	0.38	0.999
Tau	EN_L3_5_IT_2	CTSL	-0.07	0.08	-0.90	0.366	1
Tau	EN_L3_5_IT_3	CTSL	-0.02	0.08	-0.24	0.811	0.999
Tau	EN_L5_6_NP	CTSL	0.09	0.13	0.70	0.486	1
Tau	EN_L6B	CTSL	-0.18	0.16	-1.15	0.251	1
Tau	EN_L6_CT	CTSL	-0.13	0.14	-0.97	0.332	1
Tau	EN_L6_IT_1	CTSL	-0.02	0.13	-0.19	0.849	1
Tau	EN_L6_IT_2	CTSL	-1.18	0.38	-3.07	0.00217	0.791
Tau	IN_ADARB2	CTSL	-0.04	0.13	-0.35	0.726	1
Tau	IN_LAMP5_LHX6	CTSL	0.07	0.16	0.44	0.662	1
Tau	IN_LAMP5_RELN	CTSL	-0.00	0.12	-0.00	1	1
Tau	IN_PVALB	CTSL	-0.03	0.07	-0.38	0.702	1
Tau	IN_PVALB_CHC	CTSL	-0.09	0.13	-0.65	0.516	1
Tau	IN_SST	CTSL	0.03	0.10	0.26	0.793	1
Tau	IN_VIP	CTSL	-0.06	0.07	-0.79	0.428	1
Tau	Micro	CTSL	-0.25	0.14	-1.87	0.062	0.999
Tau	OPC	CTSL	-0.03	0.08	-0.41	0.679	0.964
Tau	Oligo	CTSL	0.02	0.05	0.29	0.769	1
Tau	Astro	CTSO	0.03	0.09	0.36	0.716	0.965
Tau	EN_L2_3_IT	CTSO	-0.02	0.13	-0.14	0.885	1
Tau	EN_L3_5_IT_2	CTSO	0.06	0.16	0.39	0.7	1
Tau	EN_L3_5_IT_3	CTSO	-0.10	0.15	-0.69	0.491	0.999
Tau	IN_PVALB	CTSO	-0.17	0.18	-0.94	0.346	1
Tau	IN_VIP	CTSO	0.07	0.14	0.47	0.64	1
Tau	Micro	CTSO	-0.06	0.15	-0.38	0.704	0.999
Tau	OPC	CTSO	-0.01	0.08	-0.13	0.899	0.993
Tau	Oligo	CTSO	0.25	0.14	1.83	0.0666	1
Tau	Astro	CTSS	-0.01	0.15	-0.05	0.957	0.995
Tau	EN_L2_3_IT	CTSS	-0.08	0.09	-0.90	0.366	1
Tau	EN_L3_5_IT_1	CTSS	0.09	0.19	0.50	0.619	0.999
Tau	EN_L3_5_IT_2	CTSS	-0.06	0.13	-0.49	0.624	1
Tau	EN_L3_5_IT_3	CTSS	-0.01	0.13	-0.05	0.962	0.999
Tau	EN_L5_6_NP	CTSS	-0.13	0.45	-0.28	0.78	1
Tau	EN_L6B	CTSS	0.37	0.53	0.70	0.485	1
Tau	EN_L6_CT	CTSS	-0.10	0.18	-0.57	0.572	1
Tau	EN_L6_IT_1	CTSS	-0.15	0.14	-1.07	0.287	1
Tau	EN_L6_IT_2	CTSS	-0.19	0.17	-1.12	0.261	0.997
Tau	IN_ADARB2	CTSS	-0.36	0.17	-2.05	0.0404	1
Tau	IN_LAMP5_LHX6	CTSS	-0.34	0.20	-1.73	0.0845	1
Tau	IN_LAMP5_RELN	CTSS	0.14	0.17	0.83	0.407	0.996
Tau	IN_PVALB	CTSS	-0.14	0.13	-1.06	0.287	1
Tau	IN_SST	CTSS	0.06	0.15	0.42	0.676	1
Tau	IN_VIP	CTSS	-0.15	0.11	-1.30	0.192	1
Tau	Micro	CTSS	0.06	0.08	0.69	0.492	0.999
Tau	Oligo	CTSS	-0.04	0.12	-0.36	0.716	1
Tau	PVM	CTSS	0.06	0.20	0.31	0.759	0.995
Tau	Astro	CTSV	-0.01	0.14	-0.08	0.938	0.991
Tau	EN_L2_3_IT	CTSV	0.01	0.09	0.07	0.947	1
Tau	EN_L3_5_IT_1	CTSV	0.02	0.11	0.20	0.844	0.999
Tau	EN_L3_5_IT_2	CTSV	0.01	0.08	0.09	0.925	1
Tau	EN_L3_5_IT_3	CTSV	-0.00	0.09	-0.02	0.983	0.999
Tau	EN_L5_6_NP	CTSV	0.10	0.11	0.87	0.386	1
Tau	EN_L6B	CTSV	-0.14	0.14	-1.01	0.314	1
Tau	EN_L6_CT	CTSV	0.06	0.11	0.53	0.596	1
Tau	EN_L6_IT_1	CTSV	-0.02	0.12	-0.15	0.884	1
Tau	EN_L6_IT_2	CTSV	-0.14	0.14	-0.97	0.333	0.997
Tau	IN_ADARB2	CTSV	-0.10	0.11	-0.88	0.379	1
Tau	IN_LAMP5_LHX6	CTSV	-0.07	0.19	-0.37	0.711	1
Tau	IN_LAMP5_RELN	CTSV	-0.00	0.15	-0.01	0.992	1
Tau	IN_PVALB	CTSV	-0.09	0.11	-0.79	0.431	1
Tau	IN_PVALB_CHC	CTSV	-0.08	0.18	-0.47	0.639	1
Tau	IN_SST	CTSV	0.06	0.10	0.58	0.563	1
Tau	IN_VIP	CTSV	-0.07	0.07	-0.98	0.329	1
Tau	OPC	CTSV	0.09	0.11	0.81	0.421	0.92
Tau	Oligo	CTSV	0.04	0.11	0.39	0.693	1
Tau	Astro	CTSZ	-0.02	0.08	-0.21	0.837	0.983
Tau	EN_L2_3_IT	CTSZ	-0.06	0.09	-0.71	0.477	1
Tau	EN_L3_5_IT_1	CTSZ	0.01	0.12	0.04	0.967	0.999
Tau	EN_L3_5_IT_2	CTSZ	-0.14	0.09	-1.50	0.133	1
Tau	EN_L3_5_IT_3	CTSZ	0.13	0.10	1.36	0.174	0.999
Tau	EN_L5_6_NP	CTSZ	-0.20	0.52	-0.38	0.705	1
Tau	EN_L6B	CTSZ	0.09	0.59	0.15	0.879	1
Tau	EN_L6_CT	CTSZ	-0.05	0.14	-0.37	0.715	1
Tau	EN_L6_IT_1	CTSZ	-0.19	0.16	-1.19	0.233	1
Tau	EN_L6_IT_2	CTSZ	-0.16	0.19	-0.86	0.388	0.997
Tau	IN_PVALB	CTSZ	-0.09	0.12	-0.78	0.435	1
Tau	IN_SST	CTSZ	0.14	0.12	1.16	0.248	1
Tau	IN_VIP	CTSZ	-0.01	0.14	-0.06	0.954	1
Tau	Micro	CTSZ	-0.11	0.10	-1.13	0.258	0.999
Tau	OPC	CTSZ	-0.24	0.13	-1.91	0.0562	0.82
Tau	Oligo	CTSZ	-0.03	0.09	-0.33	0.741	1
Tau	PVM	CTSZ	-0.37	0.25	-1.51	0.132	0.995
Tau	Astro	CTTN	0.14	0.06	2.29	0.022	0.844
Tau	EN_L2_3_IT	CTTN	0.01	0.04	0.23	0.816	1
Tau	EN_L3_5_IT_1	CTTN	0.04	0.06	0.61	0.541	0.999
Tau	EN_L3_5_IT_2	CTTN	-0.03	0.05	-0.56	0.577	1
Tau	EN_L3_5_IT_3	CTTN	0.05	0.05	0.97	0.33	0.999
Tau	EN_L5_6_NP	CTTN	-0.05	0.08	-0.69	0.491	1
Tau	EN_L6B	CTTN	-0.12	0.09	-1.33	0.184	1
Tau	EN_L6_CT	CTTN	-0.01	0.08	-0.16	0.874	1
Tau	EN_L6_IT_1	CTTN	-0.05	0.07	-0.74	0.46	1
Tau	EN_L6_IT_2	CTTN	-0.02	0.08	-0.20	0.843	0.997
Tau	Endo	CTTN	0.16	0.15	1.11	0.267	0.899
Tau	IN_ADARB2	CTTN	0.02	0.07	0.22	0.826	1
Tau	IN_LAMP5_LHX6	CTTN	0.02	0.07	0.22	0.825	1
Tau	IN_LAMP5_RELN	CTTN	0.10	0.07	1.40	0.162	0.996
Tau	IN_PVALB	CTTN	0.03	0.05	0.49	0.621	1
Tau	IN_PVALB_CHC	CTTN	0.12	0.11	1.08	0.279	1
Tau	IN_SST	CTTN	0.05	0.07	0.78	0.437	1
Tau	IN_VIP	CTTN	-0.02	0.05	-0.48	0.634	1
Tau	Micro	CTTN	0.22	0.14	1.51	0.131	0.999
Tau	OPC	CTTN	0.07	0.06	1.18	0.239	0.864
Tau	Oligo	CTTN	0.07	0.05	1.41	0.159	1
Tau	PC	CTTN	0.02	0.14	0.13	0.894	0.986
Tau	VLMC	CTTN	-0.10	0.16	-0.64	0.522	0.999
Tau	Astro	CTTNBP2	-0.01	0.09	-0.14	0.889	0.991
Tau	EN_L2_3_IT	CTTNBP2	-0.02	0.05	-0.37	0.714	1
Tau	EN_L3_5_IT_1	CTTNBP2	-0.04	0.06	-0.71	0.476	0.999
Tau	EN_L3_5_IT_2	CTTNBP2	-0.02	0.06	-0.32	0.746	1
Tau	EN_L3_5_IT_3	CTTNBP2	-0.05	0.05	-1.01	0.314	0.999
Tau	EN_L5_6_NP	CTTNBP2	0.03	0.06	0.47	0.637	1
Tau	EN_L6B	CTTNBP2	-0.02	0.06	-0.36	0.72	1
Tau	EN_L6_CT	CTTNBP2	-0.02	0.07	-0.23	0.817	1
Tau	EN_L6_IT_1	CTTNBP2	-0.06	0.07	-0.78	0.433	1
Tau	EN_L6_IT_2	CTTNBP2	-0.01	0.08	-0.14	0.888	0.997
Tau	Endo	CTTNBP2	0.08	0.23	0.34	0.73	0.978
Tau	IN_ADARB2	CTTNBP2	-0.00	0.07	-0.04	0.971	1
Tau	IN_LAMP5_LHX6	CTTNBP2	-0.01	0.05	-0.22	0.825	1
Tau	IN_LAMP5_RELN	CTTNBP2	0.02	0.06	0.30	0.768	1
Tau	IN_PVALB	CTTNBP2	-0.03	0.04	-0.62	0.534	1
Tau	IN_PVALB_CHC	CTTNBP2	-0.05	0.06	-0.80	0.427	1
Tau	IN_SST	CTTNBP2	0.02	0.05	0.37	0.711	1
Tau	IN_VIP	CTTNBP2	-0.03	0.04	-0.65	0.518	1
Tau	Micro	CTTNBP2	-0.04	0.11	-0.38	0.707	0.999
Tau	OPC	CTTNBP2	-0.08	0.04	-1.78	0.0752	0.834
Tau	Oligo	CTTNBP2	-0.01	0.05	-0.19	0.853	1
Tau	PC	CTTNBP2	0.28	0.18	1.56	0.119	0.785
Tau	PVM	CTTNBP2	-0.21	0.23	-0.91	0.362	0.995
Tau	VLMC	CTTNBP2	0.19	0.23	0.81	0.419	0.999
Tau	Astro	CTTNBP2NL	0.13	0.10	1.24	0.215	0.881
Tau	EN_L2_3_IT	CTTNBP2NL	-0.02	0.05	-0.43	0.665	1
Tau	EN_L3_5_IT_1	CTTNBP2NL	0.07	0.07	1.07	0.285	0.999
Tau	EN_L3_5_IT_2	CTTNBP2NL	-0.02	0.05	-0.41	0.684	1
Tau	EN_L3_5_IT_3	CTTNBP2NL	0.01	0.06	0.09	0.928	0.999
Tau	EN_L5_6_NP	CTTNBP2NL	-0.11	0.10	-1.09	0.274	1
Tau	EN_L6B	CTTNBP2NL	-0.12	0.10	-1.17	0.242	1
Tau	EN_L6_CT	CTTNBP2NL	-0.02	0.10	-0.21	0.835	1
Tau	EN_L6_IT_1	CTTNBP2NL	-0.03	0.08	-0.40	0.686	1
Tau	EN_L6_IT_2	CTTNBP2NL	0.10	0.10	0.98	0.326	0.997
Tau	Endo	CTTNBP2NL	-0.00	0.13	-0.01	0.989	0.998
Tau	IN_ADARB2	CTTNBP2NL	0.00	0.08	0.01	0.992	1
Tau	IN_LAMP5_LHX6	CTTNBP2NL	-0.01	0.12	-0.12	0.904	1
Tau	IN_LAMP5_RELN	CTTNBP2NL	0.07	0.09	0.74	0.457	0.996
Tau	IN_PVALB	CTTNBP2NL	-0.05	0.06	-0.70	0.482	1
Tau	IN_PVALB_CHC	CTTNBP2NL	-0.08	0.11	-0.74	0.456	1
Tau	IN_SST	CTTNBP2NL	0.07	0.09	0.76	0.45	1
Tau	IN_VIP	CTTNBP2NL	-0.01	0.06	-0.21	0.837	1
Tau	Micro	CTTNBP2NL	-0.02	0.09	-0.26	0.797	0.999
Tau	OPC	CTTNBP2NL	0.14	0.06	2.41	0.0161	0.82
Tau	Oligo	CTTNBP2NL	0.07	0.05	1.39	0.166	1
Tau	PC	CTTNBP2NL	-1.01	0.40	-2.55	0.0109	0.527
Tau	PVM	CTTNBP2NL	-0.18	0.23	-0.80	0.425	0.995
Tau	Astro	CTU1	0.15	0.14	1.10	0.271	0.891
Tau	EN_L2_3_IT	CTU1	0.06	0.10	0.64	0.524	1
Tau	EN_L3_5_IT_2	CTU1	0.00	0.13	0.04	0.972	1
Tau	EN_L3_5_IT_3	CTU1	0.06	0.14	0.41	0.682	0.999
Tau	IN_PVALB	CTU1	-0.36	0.43	-0.83	0.407	1
Tau	IN_VIP	CTU1	0.09	0.13	0.73	0.467	1
Tau	Oligo	CTU1	0.13	0.09	1.46	0.145	1
Tau	Astro	CTU2	0.05	0.14	0.36	0.717	0.965
Tau	EN_L2_3_IT	CTU2	-0.00	0.08	-0.02	0.988	1
Tau	EN_L3_5_IT_2	CTU2	0.06	0.12	0.52	0.6	1
Tau	EN_L3_5_IT_3	CTU2	0.14	0.13	1.12	0.262	0.999
Tau	EN_L6_IT_1	CTU2	-0.10	0.46	-0.23	0.819	1
Tau	IN_PVALB	CTU2	0.25	0.14	1.77	0.0772	1
Tau	IN_VIP	CTU2	0.04	0.13	0.28	0.78	1
Tau	Oligo	CTU2	0.14	0.08	1.63	0.103	1
Tau	Astro	CTXN1	-0.11	0.13	-0.82	0.412	0.919
Tau	EN_L2_3_IT	CTXN1	0.02	0.09	0.19	0.846	1
Tau	EN_L3_5_IT_1	CTXN1	0.00	0.12	0.02	0.987	0.999
Tau	EN_L3_5_IT_2	CTXN1	0.02	0.11	0.22	0.826	1
Tau	EN_L3_5_IT_3	CTXN1	0.03	0.11	0.27	0.785	0.999
Tau	EN_L6B	CTXN1	0.14	0.17	0.84	0.401	1
Tau	EN_L6_CT	CTXN1	-0.11	0.17	-0.66	0.506	1
Tau	EN_L6_IT_1	CTXN1	-0.00	0.12	-0.02	0.982	1
Tau	EN_L6_IT_2	CTXN1	0.12	0.16	0.76	0.445	0.997
Tau	IN_SST	CTXN1	0.08	0.14	0.57	0.57	1
Tau	IN_VIP	CTXN1	-0.04	0.12	-0.30	0.766	1
Tau	OPC	CTXN1	-0.25	0.18	-1.37	0.17	0.841
Tau	Oligo	CTXN1	0.05	0.13	0.35	0.723	1
Tau	EN_L2_3_IT	CTXN3	-0.00	0.13	-0.01	0.994	1
Tau	EN_L6B	CTXN3	-0.79	0.57	-1.38	0.169	1
Tau	Astro	CTXND1	0.08	0.12	0.68	0.499	0.925
Tau	EN_L2_3_IT	CTXND1	0.09	0.16	0.59	0.556	1
Tau	EN_L3_5_IT_1	CTXND1	-0.33	0.26	-1.27	0.204	0.999
Tau	EN_L6B	CTXND1	0.39	0.78	0.50	0.62	1
Tau	IN_ADARB2	CTXND1	0.03	0.15	0.23	0.822	1
Tau	IN_LAMP5_LHX6	CTXND1	0.02	0.10	0.26	0.797	1
Tau	IN_LAMP5_RELN	CTXND1	0.10	0.09	1.08	0.281	0.996
Tau	IN_PVALB	CTXND1	0.03	0.10	0.29	0.772	1
Tau	IN_PVALB_CHC	CTXND1	-0.04	0.20	-0.19	0.85	1
Tau	IN_SST	CTXND1	-0.06	0.21	-0.27	0.789	1
Tau	IN_VIP	CTXND1	0.06	0.10	0.63	0.53	1
Tau	OPC	CTXND1	0.01	0.08	0.20	0.845	0.985
Tau	Oligo	CTXND1	-0.14	0.14	-1.00	0.319	1
Tau	Astro	CTXND2	-0.12	0.17	-0.66	0.507	0.927
Tau	EN_L2_3_IT	CTXND2	-0.17	0.16	-1.01	0.314	1
Tau	Oligo	CTXND2	-0.29	0.18	-1.65	0.1	1
Tau	Astro	CUBN	-0.00	0.10	-0.04	0.972	0.997
Tau	EN_L2_3_IT	CUBN	-0.15	0.12	-1.20	0.231	1
Tau	EN_L3_5_IT_1	CUBN	0.15	0.18	0.81	0.42	0.999
Tau	EN_L3_5_IT_2	CUBN	-0.05	0.12	-0.41	0.682	1
Tau	EN_L3_5_IT_3	CUBN	-0.27	0.13	-2.06	0.0391	0.999
Tau	EN_L5_6_NP	CUBN	-0.03	0.15	-0.18	0.859	1
Tau	EN_L6B	CUBN	-0.04	0.21	-0.20	0.839	1
Tau	EN_L6_CT	CUBN	0.21	0.18	1.12	0.263	1
Tau	EN_L6_IT_1	CUBN	-0.30	0.19	-1.55	0.12	1
Tau	IN_ADARB2	CUBN	-0.08	0.14	-0.56	0.574	1
Tau	IN_LAMP5_LHX6	CUBN	0.06	0.18	0.35	0.724	1
Tau	IN_LAMP5_RELN	CUBN	-0.02	0.13	-0.17	0.866	1
Tau	IN_PVALB	CUBN	-0.25	0.15	-1.69	0.0902	1
Tau	IN_PVALB_CHC	CUBN	0.49	0.39	1.26	0.206	1
Tau	IN_SST	CUBN	-0.13	0.14	-0.96	0.339	1
Tau	IN_VIP	CUBN	-0.13	0.09	-1.37	0.171	1
Tau	OPC	CUBN	0.21	0.12	1.76	0.079	0.834
Tau	Oligo	CUBN	0.03	0.09	0.34	0.732	1
Tau	VLMC	CUBN	0.03	0.31	0.09	0.926	0.999
Tau	Astro	CUEDC1	0.11	0.08	1.41	0.159	0.872
Tau	EN_L2_3_IT	CUEDC1	-0.10	0.08	-1.35	0.176	1
Tau	EN_L3_5_IT_1	CUEDC1	-0.05	0.14	-0.38	0.707	0.999
Tau	EN_L3_5_IT_2	CUEDC1	0.02	0.11	0.15	0.882	1
Tau	EN_L3_5_IT_3	CUEDC1	-0.05	0.11	-0.47	0.635	0.999
Tau	EN_L5_6_NP	CUEDC1	-0.40	0.40	-1.01	0.314	1
Tau	EN_L6B	CUEDC1	0.05	0.17	0.28	0.783	1
Tau	EN_L6_CT	CUEDC1	-0.07	0.17	-0.41	0.684	1
Tau	EN_L6_IT_1	CUEDC1	-0.06	0.15	-0.43	0.667	1
Tau	EN_L6_IT_2	CUEDC1	0.77	0.54	1.43	0.152	0.997
Tau	Endo	CUEDC1	-0.63	0.60	-1.03	0.301	0.915
Tau	IN_ADARB2	CUEDC1	-0.01	0.11	-0.07	0.947	1
Tau	IN_LAMP5_LHX6	CUEDC1	-0.09	0.13	-0.69	0.493	1
Tau	IN_LAMP5_RELN	CUEDC1	0.06	0.10	0.55	0.579	0.996
Tau	IN_PVALB	CUEDC1	-0.05	0.09	-0.53	0.593	1
Tau	IN_PVALB_CHC	CUEDC1	0.10	0.13	0.80	0.425	1
Tau	IN_SST	CUEDC1	0.13	0.11	1.18	0.237	1
Tau	IN_VIP	CUEDC1	0.01	0.07	0.16	0.873	1
Tau	Micro	CUEDC1	-0.01	0.10	-0.07	0.947	0.999
Tau	OPC	CUEDC1	0.08	0.07	1.28	0.202	0.854
Tau	Oligo	CUEDC1	0.04	0.06	0.65	0.514	1
Tau	PC	CUEDC1	0.02	0.18	0.12	0.905	0.988
Tau	PVM	CUEDC1	0.05	0.25	0.22	0.826	0.995
Tau	VLMC	CUEDC1	0.08	0.19	0.42	0.673	0.999
Tau	Astro	CUEDC2	-0.02	0.06	-0.39	0.696	0.962
Tau	EN_L2_3_IT	CUEDC2	-0.04	0.06	-0.78	0.435	1
Tau	EN_L3_5_IT_1	CUEDC2	0.06	0.12	0.54	0.592	0.999
Tau	EN_L3_5_IT_2	CUEDC2	-0.05	0.07	-0.74	0.457	1
Tau	EN_L3_5_IT_3	CUEDC2	-0.03	0.08	-0.32	0.751	0.999
Tau	EN_L5_6_NP	CUEDC2	-0.11	0.14	-0.75	0.452	1
Tau	EN_L6B	CUEDC2	-0.08	0.16	-0.46	0.648	1
Tau	EN_L6_CT	CUEDC2	0.13	0.14	0.95	0.341	1
Tau	EN_L6_IT_1	CUEDC2	-0.08	0.12	-0.66	0.512	1
Tau	EN_L6_IT_2	CUEDC2	0.10	0.17	0.60	0.547	0.997
Tau	IN_ADARB2	CUEDC2	-0.19	0.12	-1.56	0.118	1
Tau	IN_LAMP5_LHX6	CUEDC2	-0.00	0.15	-0.02	0.982	1
Tau	IN_LAMP5_RELN	CUEDC2	-0.05	0.11	-0.49	0.622	0.996
Tau	IN_PVALB	CUEDC2	0.08	0.09	0.96	0.339	1
Tau	IN_PVALB_CHC	CUEDC2	0.15	0.38	0.40	0.69	1
Tau	IN_SST	CUEDC2	-0.08	0.11	-0.79	0.43	1
Tau	IN_VIP	CUEDC2	-0.12	0.07	-1.58	0.115	1
Tau	Micro	CUEDC2	-0.02	0.13	-0.14	0.888	0.999
Tau	OPC	CUEDC2	-0.04	0.07	-0.51	0.609	0.951
Tau	Oligo	CUEDC2	0.01	0.05	0.27	0.787	1
Tau	Adaptive	CUL1	-0.29	0.35	-0.84	0.399	0.999
Tau	Astro	CUL1	0.08	0.05	1.77	0.0772	0.857
Tau	EN_L2_3_IT	CUL1	0.01	0.03	0.30	0.762	1
Tau	EN_L3_5_IT_1	CUL1	0.02	0.05	0.34	0.732	0.999
Tau	EN_L3_5_IT_2	CUL1	0.01	0.04	0.30	0.764	1
Tau	EN_L3_5_IT_3	CUL1	-0.00	0.05	-0.09	0.926	0.999
Tau	EN_L5_6_NP	CUL1	-0.02	0.06	-0.36	0.718	1
Tau	EN_L6B	CUL1	-0.00	0.06	-0.02	0.986	1
Tau	EN_L6_CT	CUL1	0.05	0.07	0.72	0.474	1
Tau	EN_L6_IT_1	CUL1	-0.00	0.06	-0.03	0.978	1
Tau	EN_L6_IT_2	CUL1	-0.00	0.07	-0.02	0.987	0.999
Tau	Endo	CUL1	0.08	0.13	0.63	0.529	0.951
Tau	IN_ADARB2	CUL1	-0.02	0.07	-0.29	0.771	1
Tau	IN_LAMP5_LHX6	CUL1	0.04	0.07	0.68	0.496	1
Tau	IN_LAMP5_RELN	CUL1	0.04	0.06	0.68	0.498	0.996
Tau	IN_PVALB	CUL1	0.00	0.05	0.05	0.958	1
Tau	IN_PVALB_CHC	CUL1	-0.00	0.07	-0.04	0.969	1
Tau	IN_SST	CUL1	0.01	0.05	0.23	0.816	1
Tau	IN_VIP	CUL1	0.03	0.04	0.63	0.529	1
Tau	Micro	CUL1	-0.05	0.11	-0.47	0.642	0.999
Tau	OPC	CUL1	0.03	0.05	0.68	0.497	0.935
Tau	Oligo	CUL1	0.08	0.04	1.83	0.067	1
Tau	PC	CUL1	0.27	0.12	2.32	0.0204	0.587
Tau	PVM	CUL1	-0.15	0.18	-0.86	0.391	0.995
Tau	SMC	CUL1	0.59	0.34	1.75	0.0808	0.64
Tau	VLMC	CUL1	0.02	0.15	0.13	0.896	0.999
Tau	Astro	CUL2	0.01	0.05	0.24	0.808	0.98
Tau	EN_L2_3_IT	CUL2	0.07	0.04	1.97	0.0488	1
Tau	EN_L3_5_IT_1	CUL2	0.02	0.06	0.27	0.791	0.999
Tau	EN_L3_5_IT_2	CUL2	0.01	0.05	0.19	0.85	1
Tau	EN_L3_5_IT_3	CUL2	0.09	0.05	1.71	0.0881	0.999
Tau	EN_L5_6_NP	CUL2	-0.02	0.08	-0.26	0.796	1
Tau	EN_L6B	CUL2	0.02	0.09	0.24	0.808	1
Tau	EN_L6_CT	CUL2	0.01	0.08	0.08	0.939	1
Tau	EN_L6_IT_1	CUL2	0.02	0.07	0.30	0.766	1
Tau	EN_L6_IT_2	CUL2	-0.04	0.09	-0.48	0.631	0.997
Tau	Endo	CUL2	-0.08	0.16	-0.47	0.64	0.964
Tau	IN_ADARB2	CUL2	-0.05	0.07	-0.63	0.525	1
Tau	IN_LAMP5_LHX6	CUL2	0.11	0.08	1.37	0.169	1
Tau	IN_LAMP5_RELN	CUL2	0.12	0.08	1.53	0.125	0.996
Tau	IN_PVALB	CUL2	0.01	0.05	0.22	0.826	1
Tau	IN_PVALB_CHC	CUL2	-0.03	0.09	-0.36	0.718	1
Tau	IN_SST	CUL2	0.04	0.08	0.51	0.612	1
Tau	IN_VIP	CUL2	0.03	0.04	0.59	0.558	1
Tau	Micro	CUL2	-0.01	0.07	-0.17	0.863	0.999
Tau	OPC	CUL2	0.04	0.05	0.77	0.442	0.924
Tau	Oligo	CUL2	0.09	0.04	2.32	0.0201	1
Tau	PC	CUL2	-0.13	0.43	-0.31	0.757	0.967
Tau	PVM	CUL2	-0.02	0.25	-0.10	0.924	0.995
Tau	VLMC	CUL2	-0.11	0.19	-0.59	0.556	0.999
Tau	Adaptive	CUL3	-0.96	0.26	-3.75	0.000178	0.283
Tau	Astro	CUL3	0.10	0.05	2.24	0.0249	0.844
Tau	EN_L2_3_IT	CUL3	0.03	0.04	0.74	0.461	1
Tau	EN_L3_5_IT_1	CUL3	0.05	0.05	0.96	0.339	0.999
Tau	EN_L3_5_IT_2	CUL3	0.05	0.05	0.98	0.325	1
Tau	EN_L3_5_IT_3	CUL3	-0.01	0.05	-0.24	0.812	0.999
Tau	EN_L5_6_NP	CUL3	0.08	0.07	1.12	0.264	1
Tau	EN_L6B	CUL3	0.02	0.07	0.32	0.752	1
Tau	EN_L6_CT	CUL3	-0.05	0.07	-0.77	0.44	1
Tau	EN_L6_IT_1	CUL3	0.04	0.06	0.59	0.555	1
Tau	EN_L6_IT_2	CUL3	-0.00	0.07	-0.00	0.997	1
Tau	Endo	CUL3	0.02	0.11	0.20	0.84	0.985
Tau	IN_ADARB2	CUL3	0.07	0.06	1.20	0.23	1
Tau	IN_LAMP5_LHX6	CUL3	0.06	0.07	0.81	0.42	1
Tau	IN_LAMP5_RELN	CUL3	0.03	0.06	0.49	0.624	0.996
Tau	IN_PVALB	CUL3	-0.07	0.05	-1.28	0.2	1
Tau	IN_PVALB_CHC	CUL3	-0.01	0.07	-0.10	0.918	1
Tau	IN_SST	CUL3	0.03	0.06	0.45	0.652	1
Tau	IN_VIP	CUL3	-0.01	0.04	-0.27	0.791	1
Tau	Micro	CUL3	0.00	0.05	0.08	0.933	0.999
Tau	OPC	CUL3	0.06	0.04	1.65	0.0999	0.841
Tau	Oligo	CUL3	0.06	0.04	1.66	0.0972	1
Tau	PC	CUL3	0.04	0.12	0.32	0.747	0.967
Tau	PVM	CUL3	0.14	0.17	0.83	0.408	0.995
Tau	SMC	CUL3	0.52	0.28	1.83	0.0675	0.608
Tau	VLMC	CUL3	0.05	0.13	0.36	0.717	0.999
Tau	Adaptive	CUL4A	-0.02	0.29	-0.06	0.951	0.999
Tau	Astro	CUL4A	0.10	0.05	1.79	0.0728	0.847
Tau	EN_L2_3_IT	CUL4A	-0.01	0.04	-0.28	0.777	1
Tau	EN_L3_5_IT_1	CUL4A	0.04	0.06	0.69	0.489	0.999
Tau	EN_L3_5_IT_2	CUL4A	0.03	0.05	0.64	0.52	1
Tau	EN_L3_5_IT_3	CUL4A	0.05	0.05	0.97	0.331	0.999
Tau	EN_L5_6_NP	CUL4A	0.09	0.08	1.20	0.23	1
Tau	EN_L6B	CUL4A	0.01	0.09	0.14	0.889	1
Tau	EN_L6_CT	CUL4A	-0.01	0.07	-0.13	0.899	1
Tau	EN_L6_IT_1	CUL4A	-0.00	0.08	-0.03	0.977	1
Tau	EN_L6_IT_2	CUL4A	0.11	0.09	1.29	0.199	0.997
Tau	Endo	CUL4A	0.15	0.15	0.96	0.337	0.929
Tau	IN_ADARB2	CUL4A	0.09	0.07	1.30	0.194	1
Tau	IN_LAMP5_LHX6	CUL4A	0.12	0.09	1.33	0.185	1
Tau	IN_LAMP5_RELN	CUL4A	-0.02	0.07	-0.30	0.766	1
Tau	IN_PVALB	CUL4A	-0.02	0.05	-0.45	0.655	1
Tau	IN_PVALB_CHC	CUL4A	0.05	0.10	0.49	0.625	1
Tau	IN_SST	CUL4A	-0.08	0.06	-1.33	0.184	1
Tau	IN_VIP	CUL4A	-0.04	0.05	-0.91	0.362	1
Tau	Micro	CUL4A	0.09	0.08	1.20	0.232	0.999
Tau	OPC	CUL4A	0.04	0.05	0.79	0.431	0.921
Tau	Oligo	CUL4A	0.06	0.04	1.45	0.146	1
Tau	PC	CUL4A	0.15	0.14	1.06	0.289	0.88
Tau	PVM	CUL4A	-0.40	0.19	-2.04	0.0416	0.995
Tau	VLMC	CUL4A	0.08	0.17	0.46	0.644	0.999
Tau	Astro	CUL4B	-0.03	0.05	-0.67	0.503	0.925
Tau	EN_L2_3_IT	CUL4B	0.05	0.05	0.86	0.392	1
Tau	EN_L3_5_IT_1	CUL4B	0.01	0.08	0.20	0.842	0.999
Tau	EN_L3_5_IT_2	CUL4B	-0.01	0.06	-0.11	0.916	1
Tau	EN_L3_5_IT_3	CUL4B	-0.00	0.06	-0.08	0.94	0.999
Tau	EN_L5_6_NP	CUL4B	0.02	0.11	0.19	0.853	1
Tau	EN_L6B	CUL4B	-0.05	0.10	-0.51	0.612	1
Tau	EN_L6_CT	CUL4B	-0.01	0.10	-0.05	0.956	1
Tau	EN_L6_IT_1	CUL4B	-0.15	0.09	-1.57	0.117	1
Tau	EN_L6_IT_2	CUL4B	-0.01	0.12	-0.08	0.938	0.997
Tau	Endo	CUL4B	-0.11	0.50	-0.22	0.83	0.985
Tau	IN_ADARB2	CUL4B	0.06	0.08	0.72	0.474	1
Tau	IN_LAMP5_LHX6	CUL4B	0.05	0.12	0.43	0.668	1
Tau	IN_LAMP5_RELN	CUL4B	-0.04	0.08	-0.57	0.566	0.996
Tau	IN_PVALB	CUL4B	-0.02	0.06	-0.37	0.714	1
Tau	IN_PVALB_CHC	CUL4B	-0.05	0.11	-0.46	0.646	1
Tau	IN_SST	CUL4B	0.02	0.07	0.30	0.762	1
Tau	IN_VIP	CUL4B	0.03	0.06	0.52	0.601	1
Tau	Micro	CUL4B	0.08	0.11	0.72	0.473	0.999
Tau	OPC	CUL4B	-0.01	0.05	-0.15	0.879	0.988
Tau	Oligo	CUL4B	0.01	0.04	0.22	0.829	1
Tau	PC	CUL4B	-0.20	0.38	-0.53	0.597	0.936
Tau	Adaptive	CUL5	0.34	0.31	1.11	0.266	0.999
Tau	Astro	CUL5	0.02	0.05	0.45	0.656	0.957
Tau	EN_L2_3_IT	CUL5	0.02	0.03	0.56	0.574	1
Tau	EN_L3_5_IT_1	CUL5	0.03	0.05	0.52	0.601	0.999
Tau	EN_L3_5_IT_2	CUL5	0.03	0.05	0.63	0.529	1
Tau	EN_L3_5_IT_3	CUL5	0.02	0.05	0.44	0.659	0.999
Tau	EN_L5_6_NP	CUL5	0.01	0.06	0.16	0.87	1
Tau	EN_L6B	CUL5	-0.00	0.07	-0.02	0.988	1
Tau	EN_L6_CT	CUL5	0.01	0.07	0.19	0.848	1
Tau	EN_L6_IT_1	CUL5	0.06	0.07	0.92	0.358	1
Tau	EN_L6_IT_2	CUL5	-0.02	0.07	-0.28	0.776	0.997
Tau	Endo	CUL5	0.04	0.12	0.31	0.758	0.98
Tau	IN_ADARB2	CUL5	0.00	0.06	0.01	0.99	1
Tau	IN_LAMP5_LHX6	CUL5	0.00	0.07	0.01	0.992	1
Tau	IN_LAMP5_RELN	CUL5	0.01	0.05	0.22	0.825	1
Tau	IN_PVALB	CUL5	0.00	0.04	0.08	0.94	1
Tau	IN_PVALB_CHC	CUL5	0.00	0.07	0.00	0.999	1
Tau	IN_SST	CUL5	0.05	0.04	1.14	0.256	1
Tau	IN_VIP	CUL5	0.02	0.04	0.52	0.603	1
Tau	Micro	CUL5	0.03	0.06	0.51	0.61	0.999
Tau	OPC	CUL5	0.08	0.04	2.09	0.0366	0.82
Tau	Oligo	CUL5	0.04	0.03	1.12	0.262	1
Tau	PC	CUL5	-0.03	0.12	-0.28	0.782	0.972
Tau	PVM	CUL5	0.16	0.19	0.81	0.419	0.995
Tau	SMC	CUL5	0.42	0.70	0.60	0.549	0.918
Tau	VLMC	CUL5	0.15	0.14	1.09	0.277	0.999
Tau	Astro	CUL7	0.01	0.08	0.09	0.93	0.991
Tau	EN_L2_3_IT	CUL7	-0.08	0.06	-1.23	0.219	1
Tau	EN_L3_5_IT_1	CUL7	0.10	0.14	0.71	0.475	0.999
Tau	EN_L3_5_IT_2	CUL7	0.06	0.09	0.69	0.489	1
Tau	EN_L3_5_IT_3	CUL7	0.15	0.11	1.39	0.165	0.999
Tau	EN_L5_6_NP	CUL7	-0.46	0.34	-1.33	0.184	1
Tau	EN_L6_CT	CUL7	0.58	0.37	1.55	0.121	1
Tau	EN_L6_IT_1	CUL7	0.11	0.17	0.68	0.5	1
Tau	IN_PVALB	CUL7	0.01	0.11	0.11	0.916	1
Tau	IN_SST	CUL7	0.00	0.13	0.03	0.977	1
Tau	IN_VIP	CUL7	-0.06	0.12	-0.52	0.602	1
Tau	Micro	CUL7	-0.10	0.14	-0.70	0.482	0.999
Tau	OPC	CUL7	-0.05	0.13	-0.37	0.709	0.972
Tau	Oligo	CUL7	-0.12	0.10	-1.24	0.217	1
Tau	Astro	CUL9	-0.01	0.06	-0.09	0.93	0.991
Tau	EN_L2_3_IT	CUL9	-0.01	0.05	-0.17	0.862	1
Tau	EN_L3_5_IT_1	CUL9	0.01	0.07	0.11	0.912	0.999
Tau	EN_L3_5_IT_2	CUL9	-0.04	0.06	-0.67	0.503	1
Tau	EN_L3_5_IT_3	CUL9	-0.08	0.06	-1.24	0.215	0.999
Tau	EN_L5_6_NP	CUL9	0.06	0.10	0.55	0.583	1
Tau	EN_L6B	CUL9	-0.23	0.12	-1.96	0.0497	1
Tau	EN_L6_CT	CUL9	-0.03	0.11	-0.27	0.786	1
Tau	EN_L6_IT_1	CUL9	-0.07	0.09	-0.82	0.409	1
Tau	EN_L6_IT_2	CUL9	0.14	0.13	1.08	0.279	0.997
Tau	Endo	CUL9	1.66	0.55	3.02	0.00251	0.366
Tau	IN_ADARB2	CUL9	0.17	0.10	1.66	0.0977	1
Tau	IN_LAMP5_LHX6	CUL9	-0.01	0.12	-0.05	0.963	1
Tau	IN_LAMP5_RELN	CUL9	0.12	0.10	1.19	0.234	0.996
Tau	IN_PVALB	CUL9	-0.06	0.07	-0.78	0.434	1
Tau	IN_PVALB_CHC	CUL9	-0.11	0.13	-0.83	0.408	1
Tau	IN_SST	CUL9	-0.05	0.09	-0.55	0.58	1
Tau	IN_VIP	CUL9	-0.07	0.07	-0.92	0.359	1
Tau	Micro	CUL9	-0.03	0.09	-0.35	0.726	0.999
Tau	OPC	CUL9	-0.13	0.06	-2.02	0.0439	0.82
Tau	Oligo	CUL9	-0.02	0.05	-0.37	0.711	1
Tau	Astro	CUTA	-0.01	0.09	-0.11	0.916	0.991
Tau	EN_L2_3_IT	CUTA	-0.09	0.07	-1.21	0.225	1
Tau	EN_L3_5_IT_1	CUTA	-0.13	0.12	-1.09	0.276	0.999
Tau	EN_L3_5_IT_2	CUTA	-0.05	0.09	-0.55	0.579	1
Tau	EN_L3_5_IT_3	CUTA	0.06	0.09	0.68	0.494	0.999
Tau	EN_L5_6_NP	CUTA	-0.66	0.46	-1.45	0.148	1
Tau	EN_L6B	CUTA	-0.21	0.54	-0.39	0.696	1
Tau	EN_L6_CT	CUTA	-0.16	0.18	-0.93	0.355	1
Tau	EN_L6_IT_1	CUTA	0.00	0.14	0.00	0.997	1
Tau	EN_L6_IT_2	CUTA	-0.35	0.45	-0.78	0.435	0.997
Tau	IN_ADARB2	CUTA	-0.27	0.15	-1.81	0.0703	1
Tau	IN_LAMP5_RELN	CUTA	0.06	0.12	0.49	0.622	0.996
Tau	IN_PVALB	CUTA	-0.04	0.10	-0.44	0.66	1
Tau	IN_SST	CUTA	0.11	0.11	1.07	0.287	1
Tau	IN_VIP	CUTA	0.05	0.09	0.61	0.54	1
Tau	Micro	CUTA	0.09	0.13	0.70	0.487	0.999
Tau	OPC	CUTA	-0.10	0.09	-1.07	0.284	0.884
Tau	Oligo	CUTA	-0.01	0.06	-0.13	0.898	1
Tau	Astro	CUTC	-0.02	0.06	-0.36	0.717	0.965
Tau	EN_L2_3_IT	CUTC	-0.01	0.07	-0.12	0.906	1
Tau	EN_L3_5_IT_1	CUTC	0.10	0.11	0.93	0.352	0.999
Tau	EN_L3_5_IT_2	CUTC	-0.05	0.07	-0.68	0.497	1
Tau	EN_L3_5_IT_3	CUTC	-0.01	0.08	-0.11	0.909	0.999
Tau	EN_L5_6_NP	CUTC	0.13	0.13	0.97	0.334	1
Tau	EN_L6B	CUTC	0.03	0.14	0.18	0.861	1
Tau	EN_L6_CT	CUTC	-0.12	0.13	-0.90	0.368	1
Tau	EN_L6_IT_1	CUTC	0.08	0.11	0.73	0.466	1
Tau	EN_L6_IT_2	CUTC	-0.06	0.16	-0.40	0.689	0.997
Tau	Endo	CUTC	-0.36	0.55	-0.66	0.512	0.95
Tau	IN_ADARB2	CUTC	0.07	0.13	0.55	0.58	1
Tau	IN_LAMP5_LHX6	CUTC	0.05	0.16	0.34	0.734	1
Tau	IN_LAMP5_RELN	CUTC	-0.18	0.12	-1.54	0.123	0.996
Tau	IN_PVALB	CUTC	-0.03	0.08	-0.41	0.679	1
Tau	IN_PVALB_CHC	CUTC	-0.22	0.14	-1.59	0.111	1
Tau	IN_SST	CUTC	0.00	0.10	0.00	0.998	1
Tau	IN_VIP	CUTC	0.01	0.08	0.15	0.88	1
Tau	Micro	CUTC	0.01	0.10	0.08	0.934	0.999
Tau	OPC	CUTC	-0.10	0.06	-1.63	0.104	0.841
Tau	Oligo	CUTC	-0.03	0.04	-0.75	0.451	1
Tau	Adaptive	CUX1	0.15	0.29	0.51	0.611	0.999
Tau	Astro	CUX1	0.06	0.05	1.29	0.196	0.88
Tau	EN_L2_3_IT	CUX1	-0.03	0.06	-0.43	0.666	1
Tau	EN_L3_5_IT_1	CUX1	0.08	0.06	1.24	0.214	0.999
Tau	EN_L3_5_IT_2	CUX1	-0.03	0.06	-0.48	0.633	1
Tau	EN_L3_5_IT_3	CUX1	-0.12	0.07	-1.87	0.0618	0.999
Tau	EN_L5_6_NP	CUX1	-0.22	0.12	-1.83	0.0675	1
Tau	EN_L6B	CUX1	-0.11	0.09	-1.19	0.234	1
Tau	EN_L6_CT	CUX1	-0.06	0.08	-0.73	0.466	1
Tau	EN_L6_IT_1	CUX1	-0.04	0.08	-0.54	0.591	1
Tau	EN_L6_IT_2	CUX1	-0.03	0.08	-0.36	0.716	0.997
Tau	Endo	CUX1	0.10	0.11	0.94	0.347	0.929
Tau	IN_ADARB2	CUX1	-0.01	0.08	-0.16	0.869	1
Tau	IN_LAMP5_LHX6	CUX1	0.01	0.09	0.13	0.896	1
Tau	IN_LAMP5_RELN	CUX1	0.02	0.07	0.26	0.794	1
Tau	IN_PVALB	CUX1	-0.01	0.05	-0.27	0.784	1
Tau	IN_PVALB_CHC	CUX1	0.01	0.07	0.08	0.934	1
Tau	IN_SST	CUX1	-0.03	0.06	-0.51	0.609	1
Tau	IN_VIP	CUX1	-0.01	0.05	-0.23	0.821	1
Tau	Micro	CUX1	0.12	0.06	2.14	0.0323	0.999
Tau	OPC	CUX1	0.05	0.05	1.02	0.308	0.893
Tau	Oligo	CUX1	0.02	0.05	0.50	0.619	1
Tau	PC	CUX1	0.25	0.11	2.25	0.0242	0.587
Tau	PVM	CUX1	0.27	0.18	1.53	0.126	0.995
Tau	SMC	CUX1	-0.08	0.30	-0.27	0.787	0.982
Tau	VLMC	CUX1	0.01	0.14	0.07	0.944	0.999
Tau	Astro	CUX2	-0.07	0.10	-0.72	0.473	0.922
Tau	EN_L2_3_IT	CUX2	-0.00	0.05	-0.06	0.951	1
Tau	EN_L3_5_IT_1	CUX2	-0.08	0.12	-0.61	0.545	0.999
Tau	EN_L3_5_IT_2	CUX2	-0.00	0.19	-0.02	0.984	1
Tau	EN_L3_5_IT_3	CUX2	-0.11	0.17	-0.66	0.507	0.999
Tau	EN_L5_6_NP	CUX2	0.50	0.49	1.02	0.307	1
Tau	EN_L6B	CUX2	-0.18	0.50	-0.36	0.72	1
Tau	EN_L6_CT	CUX2	0.65	0.48	1.35	0.176	1
Tau	EN_L6_IT_1	CUX2	0.02	0.20	0.11	0.916	1
Tau	EN_L6_IT_2	CUX2	0.64	0.31	2.06	0.0398	0.997
Tau	IN_ADARB2	CUX2	0.79	0.50	1.59	0.111	1
Tau	IN_LAMP5_LHX6	CUX2	-0.15	0.21	-0.71	0.475	1
Tau	IN_PVALB	CUX2	-0.02	0.10	-0.21	0.833	1
Tau	IN_PVALB_CHC	CUX2	-0.14	0.21	-0.68	0.498	1
Tau	IN_SST	CUX2	-0.09	0.15	-0.62	0.536	1
Tau	IN_VIP	CUX2	0.17	0.13	1.33	0.184	1
Tau	Micro	CUX2	0.15	0.16	0.94	0.347	0.999
Tau	OPC	CUX2	-0.14	0.14	-0.98	0.329	0.895
Tau	Oligo	CUX2	-0.02	0.10	-0.16	0.874	1
Tau	Astro	CWC15	0.12	0.06	2.14	0.0323	0.844
Tau	EN_L2_3_IT	CWC15	0.05	0.05	0.84	0.402	1
Tau	EN_L3_5_IT_1	CWC15	-0.04	0.09	-0.47	0.641	0.999
Tau	EN_L3_5_IT_2	CWC15	0.10	0.07	1.50	0.134	1
Tau	EN_L3_5_IT_3	CWC15	0.08	0.06	1.31	0.19	0.999
Tau	EN_L5_6_NP	CWC15	0.04	0.13	0.30	0.767	1
Tau	EN_L6B	CWC15	0.15	0.12	1.23	0.217	1
Tau	EN_L6_CT	CWC15	-0.03	0.12	-0.25	0.803	1
Tau	EN_L6_IT_1	CWC15	-0.03	0.11	-0.23	0.82	1
Tau	EN_L6_IT_2	CWC15	0.24	0.15	1.64	0.101	0.997
Tau	Endo	CWC15	-0.24	0.47	-0.51	0.611	0.958
Tau	IN_ADARB2	CWC15	0.18	0.11	1.65	0.098	1
Tau	IN_LAMP5_LHX6	CWC15	-0.33	0.14	-2.43	0.0149	1
Tau	IN_LAMP5_RELN	CWC15	0.10	0.10	0.98	0.327	0.996
Tau	IN_PVALB	CWC15	0.07	0.08	0.88	0.376	1
Tau	IN_PVALB_CHC	CWC15	0.04	0.13	0.27	0.785	1
Tau	IN_SST	CWC15	0.23	0.08	2.77	0.0056	1
Tau	IN_VIP	CWC15	0.03	0.07	0.37	0.71	1
Tau	Micro	CWC15	0.08	0.09	0.89	0.372	0.999
Tau	OPC	CWC15	0.04	0.07	0.55	0.585	0.947
Tau	Oligo	CWC15	0.04	0.04	0.89	0.372	1
Tau	PC	CWC15	0.64	0.37	1.73	0.0828	0.739
Tau	Astro	CWC22	0.02	0.05	0.36	0.72	0.965
Tau	EN_L2_3_IT	CWC22	0.03	0.04	0.77	0.441	1
Tau	EN_L3_5_IT_1	CWC22	0.02	0.06	0.32	0.752	0.999
Tau	EN_L3_5_IT_2	CWC22	0.02	0.05	0.40	0.688	1
Tau	EN_L3_5_IT_3	CWC22	0.03	0.06	0.48	0.634	0.999
Tau	EN_L5_6_NP	CWC22	-0.03	0.09	-0.38	0.704	1
Tau	EN_L6B	CWC22	0.06	0.09	0.61	0.544	1
Tau	EN_L6_CT	CWC22	-0.05	0.07	-0.76	0.449	1
Tau	EN_L6_IT_1	CWC22	0.02	0.08	0.21	0.832	1
Tau	EN_L6_IT_2	CWC22	0.16	0.10	1.66	0.097	0.997
Tau	Endo	CWC22	0.41	0.40	1.02	0.308	0.918
Tau	IN_ADARB2	CWC22	0.11	0.08	1.37	0.172	1
Tau	IN_LAMP5_LHX6	CWC22	-0.09	0.11	-0.84	0.398	1
Tau	IN_LAMP5_RELN	CWC22	0.15	0.08	1.76	0.0782	0.996
Tau	IN_PVALB	CWC22	0.03	0.06	0.53	0.594	1
Tau	IN_PVALB_CHC	CWC22	-0.15	0.12	-1.29	0.197	1
Tau	IN_SST	CWC22	-0.01	0.07	-0.09	0.926	1
Tau	IN_VIP	CWC22	0.02	0.05	0.43	0.669	1
Tau	Micro	CWC22	0.03	0.07	0.37	0.711	0.999
Tau	OPC	CWC22	0.05	0.05	0.98	0.329	0.895
Tau	Oligo	CWC22	0.02	0.04	0.47	0.642	1
Tau	PC	CWC22	0.18	0.17	1.08	0.282	0.88
Tau	VLMC	CWC22	0.15	0.21	0.75	0.455	0.999
Tau	Astro	CWC25	0.05	0.09	0.55	0.582	0.939
Tau	EN_L2_3_IT	CWC25	-0.05	0.07	-0.68	0.497	1
Tau	EN_L3_5_IT_1	CWC25	-0.02	0.09	-0.21	0.83	0.999
Tau	EN_L3_5_IT_2	CWC25	0.00	0.08	0.03	0.978	1
Tau	EN_L3_5_IT_3	CWC25	0.06	0.09	0.67	0.504	0.999
Tau	EN_L5_6_NP	CWC25	-0.14	0.15	-0.91	0.365	1
Tau	EN_L6B	CWC25	0.02	0.14	0.16	0.876	1
Tau	EN_L6_CT	CWC25	-0.12	0.14	-0.85	0.394	1
Tau	EN_L6_IT_1	CWC25	0.03	0.12	0.29	0.768	1
Tau	EN_L6_IT_2	CWC25	-0.16	0.15	-1.09	0.277	0.997
Tau	Endo	CWC25	0.12	0.54	0.22	0.825	0.985
Tau	IN_ADARB2	CWC25	-0.10	0.13	-0.81	0.418	1
Tau	IN_LAMP5_LHX6	CWC25	0.05	0.17	0.31	0.76	1
Tau	IN_LAMP5_RELN	CWC25	-0.05	0.12	-0.37	0.708	0.999
Tau	IN_PVALB	CWC25	-0.00	0.10	-0.01	0.988	1
Tau	IN_PVALB_CHC	CWC25	0.26	0.17	1.60	0.109	1
Tau	IN_SST	CWC25	-0.14	0.11	-1.29	0.196	1
Tau	IN_VIP	CWC25	0.08	0.09	0.95	0.344	1
Tau	Micro	CWC25	-0.03	0.11	-0.31	0.754	0.999
Tau	OPC	CWC25	0.11	0.09	1.20	0.23	0.863
Tau	Oligo	CWC25	-0.02	0.05	-0.38	0.705	1
Tau	PC	CWC25	0.01	0.49	0.03	0.98	0.999
Tau	Astro	CWC27	0.10	0.05	1.85	0.0637	0.844
Tau	EN_L2_3_IT	CWC27	0.01	0.04	0.29	0.77	1
Tau	EN_L3_5_IT_1	CWC27	0.05	0.06	0.78	0.436	0.999
Tau	EN_L3_5_IT_2	CWC27	-0.02	0.04	-0.36	0.72	1
Tau	EN_L3_5_IT_3	CWC27	-0.00	0.05	-0.03	0.976	0.999
Tau	EN_L5_6_NP	CWC27	-0.01	0.08	-0.12	0.901	1
Tau	EN_L6B	CWC27	0.07	0.07	0.94	0.349	1
Tau	EN_L6_CT	CWC27	0.05	0.06	0.93	0.355	1
Tau	EN_L6_IT_1	CWC27	0.02	0.06	0.25	0.799	1
Tau	EN_L6_IT_2	CWC27	0.10	0.07	1.32	0.185	0.997
Tau	Endo	CWC27	0.01	0.16	0.04	0.971	0.997
Tau	IN_ADARB2	CWC27	0.05	0.08	0.60	0.546	1
Tau	IN_LAMP5_LHX6	CWC27	-0.10	0.08	-1.16	0.247	1
Tau	IN_LAMP5_RELN	CWC27	0.04	0.06	0.57	0.566	0.996
Tau	IN_PVALB	CWC27	-0.03	0.05	-0.55	0.581	1
Tau	IN_PVALB_CHC	CWC27	0.02	0.07	0.20	0.839	1
Tau	IN_SST	CWC27	0.01	0.06	0.20	0.838	1
Tau	IN_VIP	CWC27	0.05	0.04	1.11	0.267	1
Tau	Micro	CWC27	0.12	0.07	1.67	0.0959	0.999
Tau	OPC	CWC27	0.04	0.05	0.89	0.375	0.911
Tau	Oligo	CWC27	0.04	0.05	0.97	0.33	1
Tau	PC	CWC27	-0.14	0.16	-0.86	0.388	0.902
Tau	PVM	CWC27	0.05	0.23	0.20	0.838	0.995
Tau	SMC	CWC27	0.13	0.73	0.18	0.857	0.982
Tau	VLMC	CWC27	0.14	0.18	0.79	0.429	0.999
Tau	Astro	CWF19L1	-0.04	0.07	-0.54	0.592	0.941
Tau	EN_L2_3_IT	CWF19L1	-0.03	0.05	-0.59	0.554	1
Tau	EN_L3_5_IT_1	CWF19L1	0.05	0.09	0.52	0.6	0.999
Tau	EN_L3_5_IT_2	CWF19L1	-0.01	0.06	-0.22	0.828	1
Tau	EN_L3_5_IT_3	CWF19L1	0.01	0.07	0.21	0.834	0.999
Tau	EN_L5_6_NP	CWF19L1	-0.04	0.10	-0.34	0.736	1
Tau	EN_L6B	CWF19L1	-0.06	0.11	-0.56	0.577	1
Tau	EN_L6_CT	CWF19L1	-0.01	0.10	-0.05	0.958	1
Tau	EN_L6_IT_1	CWF19L1	-0.04	0.10	-0.46	0.648	1
Tau	EN_L6_IT_2	CWF19L1	0.02	0.12	0.14	0.893	0.997
Tau	Endo	CWF19L1	0.89	0.46	1.94	0.0522	0.695
Tau	IN_ADARB2	CWF19L1	0.04	0.09	0.46	0.647	1
Tau	IN_LAMP5_LHX6	CWF19L1	-0.04	0.11	-0.32	0.75	1
Tau	IN_LAMP5_RELN	CWF19L1	-0.03	0.09	-0.29	0.772	1
Tau	IN_PVALB	CWF19L1	-0.10	0.07	-1.42	0.156	1
Tau	IN_PVALB_CHC	CWF19L1	-0.16	0.12	-1.34	0.18	1
Tau	IN_SST	CWF19L1	0.01	0.08	0.15	0.878	1
Tau	IN_VIP	CWF19L1	-0.01	0.07	-0.11	0.916	1
Tau	Micro	CWF19L1	0.11	0.10	1.18	0.237	0.999
Tau	OPC	CWF19L1	-0.02	0.07	-0.27	0.789	0.978
Tau	Oligo	CWF19L1	0.02	0.05	0.35	0.728	1
Tau	PC	CWF19L1	0.25	0.60	0.42	0.674	0.948
Tau	Adaptive	CWF19L2	-0.10	0.32	-0.31	0.759	0.999
Tau	Astro	CWF19L2	0.00	0.04	0.03	0.978	0.998
Tau	EN_L2_3_IT	CWF19L2	0.03	0.04	0.79	0.43	1
Tau	EN_L3_5_IT_1	CWF19L2	0.06	0.05	1.09	0.276	0.999
Tau	EN_L3_5_IT_2	CWF19L2	0.05	0.04	1.07	0.286	1
Tau	EN_L3_5_IT_3	CWF19L2	0.10	0.05	2.12	0.0344	0.999
Tau	EN_L5_6_NP	CWF19L2	0.00	0.07	0.04	0.972	1
Tau	EN_L6B	CWF19L2	0.10	0.07	1.59	0.112	1
Tau	EN_L6_CT	CWF19L2	0.12	0.06	2.20	0.0279	1
Tau	EN_L6_IT_1	CWF19L2	0.08	0.08	1.03	0.303	1
Tau	EN_L6_IT_2	CWF19L2	0.17	0.08	2.20	0.0278	0.997
Tau	Endo	CWF19L2	-0.17	0.15	-1.17	0.241	0.899
Tau	IN_ADARB2	CWF19L2	0.08	0.07	1.11	0.265	1
Tau	IN_LAMP5_LHX6	CWF19L2	0.05	0.08	0.63	0.527	1
Tau	IN_LAMP5_RELN	CWF19L2	0.02	0.06	0.26	0.795	1
Tau	IN_PVALB	CWF19L2	0.03	0.05	0.56	0.575	1
Tau	IN_PVALB_CHC	CWF19L2	0.06	0.08	0.84	0.403	1
Tau	IN_SST	CWF19L2	0.10	0.06	1.73	0.0843	1
Tau	IN_VIP	CWF19L2	0.02	0.05	0.38	0.706	1
Tau	Micro	CWF19L2	0.04	0.07	0.59	0.557	0.999
Tau	OPC	CWF19L2	-0.06	0.04	-1.37	0.172	0.841
Tau	Oligo	CWF19L2	0.05	0.03	1.41	0.158	1
Tau	PC	CWF19L2	0.24	0.12	1.93	0.0533	0.675
Tau	PVM	CWF19L2	0.08	0.19	0.42	0.675	0.995
Tau	SMC	CWF19L2	0.38	0.76	0.50	0.615	0.943
Tau	VLMC	CWF19L2	0.10	0.16	0.61	0.541	0.999
Tau	Astro	CX3CL1	-0.05	0.13	-0.41	0.682	0.961
Tau	EN_L2_3_IT	CX3CL1	0.05	0.08	0.62	0.538	1
Tau	EN_L3_5_IT_1	CX3CL1	0.22	0.10	2.09	0.0367	0.999
Tau	EN_L3_5_IT_2	CX3CL1	0.05	0.07	0.72	0.472	1
Tau	EN_L3_5_IT_3	CX3CL1	0.10	0.08	1.29	0.197	0.999
Tau	EN_L5_6_NP	CX3CL1	0.01	0.13	0.12	0.908	1
Tau	EN_L6B	CX3CL1	-0.11	0.12	-0.95	0.341	1
Tau	EN_L6_CT	CX3CL1	0.10	0.10	0.92	0.359	1
Tau	EN_L6_IT_1	CX3CL1	0.15	0.12	1.20	0.23	1
Tau	EN_L6_IT_2	CX3CL1	0.22	0.12	1.83	0.0674	0.997
Tau	Endo	CX3CL1	-1.48	0.90	-1.65	0.0984	0.797
Tau	IN_ADARB2	CX3CL1	0.19	0.11	1.71	0.0881	1
Tau	IN_LAMP5_LHX6	CX3CL1	0.07	0.13	0.56	0.578	1
Tau	IN_LAMP5_RELN	CX3CL1	0.14	0.11	1.27	0.203	0.996
Tau	IN_PVALB	CX3CL1	0.16	0.08	1.98	0.0482	1
Tau	IN_PVALB_CHC	CX3CL1	0.14	0.11	1.19	0.232	1
Tau	IN_SST	CX3CL1	0.03	0.09	0.38	0.707	1
Tau	IN_VIP	CX3CL1	0.06	0.07	0.87	0.384	1
Tau	OPC	CX3CL1	-0.08	0.09	-0.80	0.426	0.92
Tau	Oligo	CX3CL1	-0.01	0.13	-0.08	0.938	1
Tau	Micro	CX3CR1	-0.02	0.25	-0.09	0.926	0.999
Tau	Oligo	CX3CR1	-0.09	0.17	-0.52	0.606	1
Tau	Astro	CXADR	0.05	0.13	0.38	0.702	0.964
Tau	EN_L2_3_IT	CXADR	0.01	0.04	0.34	0.735	1
Tau	EN_L3_5_IT_1	CXADR	0.04	0.06	0.60	0.548	0.999
Tau	EN_L3_5_IT_2	CXADR	0.07	0.05	1.43	0.154	1
Tau	EN_L3_5_IT_3	CXADR	0.08	0.06	1.33	0.182	0.999
Tau	EN_L5_6_NP	CXADR	-0.14	0.09	-1.57	0.116	1
Tau	EN_L6B	CXADR	0.11	0.11	1.01	0.314	1
Tau	EN_L6_CT	CXADR	0.04	0.07	0.60	0.549	1
Tau	EN_L6_IT_1	CXADR	0.09	0.08	1.20	0.232	1
Tau	EN_L6_IT_2	CXADR	0.12	0.09	1.38	0.169	0.997
Tau	IN_ADARB2	CXADR	0.05	0.09	0.61	0.544	1
Tau	IN_LAMP5_LHX6	CXADR	0.02	0.12	0.20	0.838	1
Tau	IN_LAMP5_RELN	CXADR	0.14	0.09	1.46	0.145	0.996
Tau	IN_PVALB	CXADR	0.02	0.07	0.35	0.728	1
Tau	IN_PVALB_CHC	CXADR	-0.07	0.09	-0.82	0.415	1
Tau	IN_SST	CXADR	-0.02	0.08	-0.27	0.785	1
Tau	IN_VIP	CXADR	0.07	0.05	1.30	0.194	1
Tau	Micro	CXADR	-0.20	0.16	-1.25	0.212	0.999
Tau	OPC	CXADR	0.01	0.07	0.08	0.939	0.995
Tau	Oligo	CXADR	-0.06	0.07	-0.94	0.348	1
Tau	Astro	CXCL12	0.09	0.18	0.50	0.62	0.95
Tau	EN_L3_5_IT_1	CXCL12	0.10	0.21	0.50	0.615	0.999
Tau	IN_PVALB	CXCL12	0.14	0.15	0.92	0.358	1
Tau	IN_VIP	CXCL12	-0.04	0.11	-0.36	0.722	1
Tau	Micro	CXCL12	-0.38	0.27	-1.41	0.157	0.999
Tau	OPC	CXCL12	-0.31	0.13	-2.37	0.0178	0.82
Tau	VLMC	CXCL12	0.54	0.30	1.81	0.07	0.999
Tau	Astro	CXCL13	0.09	0.15	0.62	0.537	0.93
Tau	EN_L2_3_IT	CXCL13	-0.09	0.14	-0.67	0.502	1
Tau	EN_L3_5_IT_1	CXCL13	0.17	0.18	0.94	0.348	0.999
Tau	EN_L3_5_IT_2	CXCL13	0.13	0.15	0.87	0.382	1
Tau	EN_L3_5_IT_3	CXCL13	0.26	0.20	1.31	0.189	0.999
Tau	EN_L6_IT_1	CXCL13	-0.51	0.63	-0.81	0.42	1
Tau	IN_PVALB	CXCL13	-0.04	0.16	-0.23	0.82	1
Tau	IN_PVALB_CHC	CXCL13	0.11	0.26	0.41	0.683	1
Tau	IN_SST	CXCL13	-0.34	0.18	-1.89	0.0591	1
Tau	IN_VIP	CXCL13	-0.13	0.11	-1.13	0.26	1
Tau	Oligo	CXCL13	0.19	0.14	1.35	0.178	1
Tau	Astro	CXCL14	0.10	0.13	0.83	0.404	0.919
Tau	EN_L2_3_IT	CXCL14	0.15	0.16	0.93	0.353	1
Tau	EN_L3_5_IT_2	CXCL14	0.03	0.17	0.17	0.865	1
Tau	EN_L3_5_IT_3	CXCL14	0.16	0.19	0.82	0.414	0.999
Tau	EN_L6_IT_1	CXCL14	0.11	0.39	0.28	0.777	1
Tau	IN_ADARB2	CXCL14	0.10	0.10	1.01	0.314	1
Tau	IN_LAMP5_RELN	CXCL14	0.21	0.10	2.16	0.0306	0.996
Tau	IN_PVALB	CXCL14	-0.04	0.20	-0.18	0.855	1
Tau	IN_SST	CXCL14	0.27	0.18	1.50	0.135	1
Tau	IN_VIP	CXCL14	0.04	0.09	0.44	0.661	1
Tau	Micro	CXCL14	0.04	0.19	0.20	0.843	0.999
Tau	OPC	CXCL14	-0.07	0.17	-0.41	0.682	0.965
Tau	Oligo	CXCL14	-0.03	0.15	-0.18	0.857	1
Tau	Astro	CXCL16	-0.00	0.14	-0.00	0.997	0.999
Tau	Micro	CXCL16	-0.43	0.14	-3.01	0.00261	0.999
Tau	OPC	CXCL16	0.09	0.12	0.78	0.437	0.924
Tau	Oligo	CXCL16	0.05	0.14	0.38	0.703	1
Tau	Astro	CXCL17	-0.09	0.14	-0.68	0.497	0.924
Tau	EN_L2_3_IT	CXCL17	-0.08	0.13	-0.61	0.54	1
Tau	EN_L3_5_IT_1	CXCL17	-0.08	0.16	-0.50	0.621	0.999
Tau	EN_L3_5_IT_2	CXCL17	-0.10	0.13	-0.75	0.452	1
Tau	EN_L3_5_IT_3	CXCL17	0.15	0.13	1.14	0.255	0.999
Tau	EN_L6_IT_1	CXCL17	-0.70	0.41	-1.70	0.0883	1
Tau	IN_PVALB	CXCL17	0.06	0.18	0.32	0.752	1
Tau	IN_VIP	CXCL17	-0.35	0.16	-2.19	0.0287	1
Tau	OPC	CXCL17	-0.27	0.18	-1.49	0.135	0.841
Tau	Oligo	CXCL17	0.09	0.13	0.72	0.471	1
Tau	Astro	CXCL2	-0.08	0.31	-0.26	0.793	0.975
Tau	Endo	CXCL2	1.81	0.99	1.82	0.0689	0.741
Tau	Adaptive	CXCR4	0.51	0.45	1.12	0.262	0.999
Tau	Astro	CXCR4	0.05	0.22	0.22	0.829	0.981
Tau	Micro	CXCR4	-0.16	0.34	-0.48	0.634	0.999
Tau	Oligo	CXCR4	0.36	0.21	1.70	0.0892	1
Tau	Oligo	CXCR6	-0.41	0.20	-2.07	0.038	1
Tau	Astro	CXXC1	0.08	0.08	1.01	0.314	0.896
Tau	EN_L2_3_IT	CXXC1	-0.07	0.06	-1.11	0.268	1
Tau	EN_L3_5_IT_1	CXXC1	0.07	0.12	0.58	0.563	0.999
Tau	EN_L3_5_IT_2	CXXC1	-0.07	0.08	-0.92	0.356	1
Tau	EN_L3_5_IT_3	CXXC1	-0.14	0.10	-1.39	0.164	0.999
Tau	EN_L5_6_NP	CXXC1	-0.17	0.14	-1.21	0.225	1
Tau	EN_L6B	CXXC1	-0.15	0.17	-0.87	0.382	1
Tau	EN_L6_CT	CXXC1	0.07	0.14	0.51	0.612	1
Tau	EN_L6_IT_1	CXXC1	-0.04	0.13	-0.27	0.787	1
Tau	EN_L6_IT_2	CXXC1	0.16	0.45	0.36	0.719	0.997
Tau	IN_ADARB2	CXXC1	-0.09	0.14	-0.63	0.526	1
Tau	IN_LAMP5_LHX6	CXXC1	-0.34	0.37	-0.94	0.349	1
Tau	IN_LAMP5_RELN	CXXC1	-0.04	0.14	-0.30	0.765	1
Tau	IN_PVALB	CXXC1	0.02	0.10	0.25	0.803	1
Tau	IN_SST	CXXC1	-0.01	0.11	-0.13	0.895	1
Tau	IN_VIP	CXXC1	0.07	0.08	0.87	0.386	1
Tau	Micro	CXXC1	0.15	0.12	1.26	0.209	0.999
Tau	OPC	CXXC1	-0.05	0.10	-0.51	0.607	0.951
Tau	Oligo	CXXC1	0.05	0.07	0.71	0.475	1
Tau	Astro	CXXC4	-0.16	0.15	-1.05	0.293	0.893
Tau	EN_L2_3_IT	CXXC4	-0.01	0.14	-0.09	0.925	1
Tau	EN_L3_5_IT_1	CXXC4	0.06	0.10	0.62	0.537	0.999
Tau	EN_L3_5_IT_2	CXXC4	0.09	0.10	0.88	0.38	1
Tau	EN_L3_5_IT_3	CXXC4	0.01	0.11	0.05	0.962	0.999
Tau	EN_L5_6_NP	CXXC4	-0.07	0.11	-0.61	0.542	1
Tau	EN_L6B	CXXC4	0.10	0.15	0.69	0.491	1
Tau	EN_L6_CT	CXXC4	0.25	0.15	1.67	0.095	1
Tau	EN_L6_IT_1	CXXC4	-0.06	0.16	-0.39	0.694	1
Tau	IN_ADARB2	CXXC4	0.11	0.11	0.98	0.325	1
Tau	IN_LAMP5_LHX6	CXXC4	0.10	0.18	0.54	0.591	1
Tau	IN_LAMP5_RELN	CXXC4	0.16	0.12	1.29	0.197	0.996
Tau	IN_PVALB	CXXC4	0.12	0.10	1.17	0.242	1
Tau	IN_PVALB_CHC	CXXC4	0.01	0.14	0.04	0.965	1
Tau	IN_SST	CXXC4	0.14	0.10	1.41	0.16	1
Tau	IN_VIP	CXXC4	0.06	0.09	0.62	0.535	1
Tau	OPC	CXXC4	-0.04	0.10	-0.41	0.678	0.964
Tau	Oligo	CXXC4	0.07	0.10	0.66	0.512	1
Tau	Astro	CXXC5	0.04	0.08	0.46	0.646	0.956
Tau	EN_L2_3_IT	CXXC5	-0.00	0.08	-0.04	0.966	1
Tau	EN_L3_5_IT_1	CXXC5	0.12	0.09	1.41	0.159	0.999
Tau	EN_L3_5_IT_2	CXXC5	0.05	0.07	0.76	0.445	1
Tau	EN_L3_5_IT_3	CXXC5	0.03	0.07	0.41	0.679	0.999
Tau	EN_L5_6_NP	CXXC5	-0.01	0.13	-0.06	0.956	1
Tau	EN_L6B	CXXC5	0.14	0.12	1.19	0.235	1
Tau	EN_L6_CT	CXXC5	-0.09	0.11	-0.80	0.423	1
Tau	EN_L6_IT_1	CXXC5	0.09	0.11	0.78	0.436	1
Tau	EN_L6_IT_2	CXXC5	0.43	0.14	3.14	0.0017	0.671
Tau	IN_ADARB2	CXXC5	0.12	0.10	1.23	0.219	1
Tau	IN_LAMP5_RELN	CXXC5	0.11	0.14	0.75	0.455	0.996
Tau	IN_PVALB	CXXC5	-0.01	0.13	-0.05	0.963	1
Tau	IN_PVALB_CHC	CXXC5	0.19	0.14	1.43	0.154	1
Tau	IN_SST	CXXC5	0.03	0.14	0.22	0.824	1
Tau	IN_VIP	CXXC5	0.06	0.08	0.77	0.439	1
Tau	Micro	CXXC5	0.15	0.13	1.16	0.248	0.999
Tau	OPC	CXXC5	0.14	0.08	1.79	0.0727	0.827
Tau	Oligo	CXXC5	0.10	0.06	1.81	0.0696	1
Tau	PC	CXXC5	-0.44	0.44	-1.00	0.316	0.886
Tau	Astro	CXorf38	0.03	0.07	0.41	0.683	0.961
Tau	EN_L2_3_IT	CXorf38	0.05	0.08	0.67	0.501	1
Tau	EN_L3_5_IT_1	CXorf38	0.02	0.12	0.14	0.891	0.999
Tau	EN_L3_5_IT_2	CXorf38	-0.06	0.09	-0.72	0.473	1
Tau	EN_L3_5_IT_3	CXorf38	0.11	0.09	1.19	0.234	0.999
Tau	EN_L5_6_NP	CXorf38	0.08	0.15	0.57	0.568	1
Tau	EN_L6B	CXorf38	0.03	0.15	0.20	0.845	1
Tau	EN_L6_CT	CXorf38	0.02	0.12	0.16	0.876	1
Tau	EN_L6_IT_1	CXorf38	0.03	0.12	0.24	0.812	1
Tau	EN_L6_IT_2	CXorf38	-0.24	0.16	-1.54	0.124	0.997
Tau	Endo	CXorf38	0.28	0.92	0.30	0.763	0.98
Tau	IN_ADARB2	CXorf38	0.11	0.13	0.88	0.38	1
Tau	IN_LAMP5_LHX6	CXorf38	0.15	0.14	1.05	0.294	1
Tau	IN_LAMP5_RELN	CXorf38	0.17	0.12	1.43	0.153	0.996
Tau	IN_PVALB	CXorf38	-0.05	0.10	-0.53	0.594	1
Tau	IN_PVALB_CHC	CXorf38	0.39	0.15	2.56	0.0104	1
Tau	IN_SST	CXorf38	0.11	0.11	1.04	0.3	1
Tau	IN_VIP	CXorf38	-0.04	0.09	-0.43	0.666	1
Tau	Micro	CXorf38	0.10	0.09	1.13	0.258	0.999
Tau	OPC	CXorf38	-0.01	0.09	-0.14	0.892	0.992
Tau	Oligo	CXorf38	0.03	0.08	0.35	0.728	1
Tau	Astro	CXorf58	0.01	0.11	0.09	0.929	0.991
Tau	EN_L2_3_IT	CXorf58	-0.25	0.13	-2.00	0.0452	1
Tau	IN_PVALB	CXorf58	-0.75	0.61	-1.24	0.215	1
Tau	Oligo	CXorf58	-0.04	0.12	-0.35	0.724	1
Tau	Astro	CYB561	0.29	0.11	2.68	0.00741	0.833
Tau	EN_L2_3_IT	CYB561	-0.19	0.10	-1.87	0.0614	1
Tau	EN_L3_5_IT_1	CYB561	-0.07	0.11	-0.59	0.552	0.999
Tau	EN_L3_5_IT_2	CYB561	-0.16	0.12	-1.34	0.179	1
Tau	EN_L3_5_IT_3	CYB561	-0.32	0.15	-2.10	0.0359	0.999
Tau	EN_L5_6_NP	CYB561	-0.20	0.20	-1.03	0.303	1
Tau	EN_L6B	CYB561	-0.09	0.18	-0.49	0.621	1
Tau	EN_L6_CT	CYB561	-0.22	0.17	-1.30	0.193	1
Tau	EN_L6_IT_1	CYB561	-0.14	0.15	-0.93	0.353	1
Tau	EN_L6_IT_2	CYB561	-0.13	0.15	-0.90	0.368	0.997
Tau	IN_ADARB2	CYB561	-0.22	0.16	-1.40	0.163	1
Tau	IN_LAMP5_LHX6	CYB561	-0.50	0.23	-2.21	0.0274	1
Tau	IN_LAMP5_RELN	CYB561	-0.37	0.21	-1.75	0.0803	0.996
Tau	IN_PVALB	CYB561	-0.27	0.16	-1.69	0.0911	1
Tau	IN_PVALB_CHC	CYB561	-0.38	0.22	-1.77	0.0763	1
Tau	IN_SST	CYB561	-0.24	0.16	-1.52	0.128	1
Tau	IN_VIP	CYB561	-0.25	0.12	-2.12	0.0343	1
Tau	Micro	CYB561	-0.05	0.15	-0.32	0.752	0.999
Tau	Oligo	CYB561	-0.04	0.15	-0.25	0.802	1
Tau	Astro	CYB561A3	0.05	0.10	0.55	0.583	0.939
Tau	EN_L2_3_IT	CYB561A3	-0.05	0.08	-0.63	0.529	1
Tau	EN_L3_5_IT_1	CYB561A3	-0.87	0.33	-2.66	0.00781	0.999
Tau	EN_L3_5_IT_2	CYB561A3	-0.13	0.12	-1.10	0.273	1
Tau	EN_L3_5_IT_3	CYB561A3	-0.08	0.11	-0.71	0.479	0.999
Tau	EN_L6_IT_1	CYB561A3	-0.32	0.39	-0.83	0.406	1
Tau	IN_PVALB	CYB561A3	-0.13	0.13	-0.96	0.338	1
Tau	IN_VIP	CYB561A3	-0.29	0.14	-2.15	0.0317	1
Tau	Micro	CYB561A3	-0.01	0.16	-0.03	0.972	0.999
Tau	OPC	CYB561A3	0.04	0.13	0.28	0.777	0.978
Tau	Oligo	CYB561A3	-0.04	0.07	-0.63	0.531	1
Tau	Astro	CYB561D1	-0.10	0.10	-1.01	0.314	0.896
Tau	EN_L2_3_IT	CYB561D1	0.06	0.08	0.77	0.444	1
Tau	EN_L3_5_IT_1	CYB561D1	0.07	0.12	0.55	0.582	0.999
Tau	EN_L3_5_IT_2	CYB561D1	-0.11	0.09	-1.23	0.22	1
Tau	EN_L3_5_IT_3	CYB561D1	-0.05	0.11	-0.50	0.617	0.999
Tau	EN_L5_6_NP	CYB561D1	-0.03	0.14	-0.24	0.812	1
Tau	EN_L6B	CYB561D1	-0.06	0.18	-0.31	0.753	1
Tau	EN_L6_CT	CYB561D1	-0.04	0.15	-0.29	0.774	1
Tau	EN_L6_IT_1	CYB561D1	-0.01	0.13	-0.10	0.917	1
Tau	EN_L6_IT_2	CYB561D1	-0.03	0.16	-0.20	0.838	0.997
Tau	IN_ADARB2	CYB561D1	-0.10	0.15	-0.70	0.484	1
Tau	IN_LAMP5_RELN	CYB561D1	-0.16	0.14	-1.14	0.255	0.996
Tau	IN_PVALB	CYB561D1	0.06	0.10	0.61	0.542	1
Tau	IN_SST	CYB561D1	-0.19	0.15	-1.30	0.192	1
Tau	IN_VIP	CYB561D1	0.13	0.11	1.20	0.231	1
Tau	Micro	CYB561D1	-0.05	0.14	-0.35	0.724	0.999
Tau	OPC	CYB561D1	-0.06	0.14	-0.42	0.678	0.964
Tau	Oligo	CYB561D1	0.01	0.08	0.10	0.917	1
Tau	Astro	CYB5A	0.03	0.11	0.26	0.791	0.975
Tau	EN_L2_3_IT	CYB5A	0.05	0.08	0.63	0.529	1
Tau	EN_L3_5_IT_1	CYB5A	0.18	0.12	1.48	0.139	0.999
Tau	EN_L3_5_IT_2	CYB5A	-0.11	0.10	-1.13	0.259	1
Tau	EN_L3_5_IT_3	CYB5A	-0.06	0.10	-0.59	0.553	0.999
Tau	EN_L5_6_NP	CYB5A	0.24	0.17	1.40	0.161	1
Tau	EN_L6B	CYB5A	-0.11	0.16	-0.65	0.516	1
Tau	EN_L6_CT	CYB5A	0.00	0.15	0.02	0.984	1
Tau	EN_L6_IT_1	CYB5A	0.05	0.14	0.35	0.725	1
Tau	EN_L6_IT_2	CYB5A	-0.12	0.17	-0.70	0.482	0.997
Tau	IN_ADARB2	CYB5A	0.01	0.15	0.08	0.934	1
Tau	IN_LAMP5_LHX6	CYB5A	-0.02	0.20	-0.10	0.921	1
Tau	IN_LAMP5_RELN	CYB5A	0.22	0.14	1.53	0.126	0.996
Tau	IN_PVALB	CYB5A	-0.05	0.10	-0.49	0.625	1
Tau	IN_SST	CYB5A	0.14	0.12	1.18	0.237	1
Tau	IN_VIP	CYB5A	-0.07	0.09	-0.80	0.425	1
Tau	Micro	CYB5A	0.17	0.14	1.23	0.217	0.999
Tau	OPC	CYB5A	-0.09	0.11	-0.83	0.407	0.917
Tau	Oligo	CYB5A	-0.06	0.08	-0.76	0.448	1
Tau	Astro	CYB5B	0.11	0.10	1.03	0.301	0.894
Tau	EN_L2_3_IT	CYB5B	0.02	0.03	0.54	0.592	1
Tau	EN_L3_5_IT_1	CYB5B	0.02	0.07	0.30	0.765	0.999
Tau	EN_L3_5_IT_2	CYB5B	0.00	0.05	0.10	0.921	1
Tau	EN_L3_5_IT_3	CYB5B	0.01	0.05	0.19	0.851	0.999
Tau	EN_L5_6_NP	CYB5B	0.06	0.09	0.66	0.506	1
Tau	EN_L6B	CYB5B	-0.07	0.09	-0.73	0.464	1
Tau	EN_L6_CT	CYB5B	0.04	0.08	0.51	0.61	1
Tau	EN_L6_IT_1	CYB5B	0.01	0.07	0.12	0.906	1
Tau	EN_L6_IT_2	CYB5B	-0.04	0.09	-0.40	0.692	0.997
Tau	Endo	CYB5B	-0.01	0.16	-0.04	0.971	0.997
Tau	IN_ADARB2	CYB5B	0.07	0.09	0.82	0.41	1
Tau	IN_LAMP5_LHX6	CYB5B	-0.11	0.10	-1.06	0.287	1
Tau	IN_LAMP5_RELN	CYB5B	0.00	0.10	0.03	0.98	1
Tau	IN_PVALB	CYB5B	0.05	0.06	0.80	0.423	1
Tau	IN_PVALB_CHC	CYB5B	-0.09	0.12	-0.73	0.467	1
Tau	IN_SST	CYB5B	0.03	0.07	0.43	0.668	1
Tau	IN_VIP	CYB5B	0.04	0.05	0.67	0.505	1
Tau	Micro	CYB5B	0.15	0.09	1.73	0.0839	0.999
Tau	OPC	CYB5B	0.14	0.06	2.16	0.031	0.82
Tau	Oligo	CYB5B	0.05	0.04	1.17	0.241	1
Tau	PC	CYB5B	0.48	0.30	1.60	0.111	0.774
Tau	Astro	CYB5D2	-0.08	0.06	-1.39	0.164	0.872
Tau	EN_L2_3_IT	CYB5D2	0.02	0.05	0.37	0.715	1
Tau	EN_L3_5_IT_1	CYB5D2	0.06	0.07	0.87	0.382	0.999
Tau	EN_L3_5_IT_2	CYB5D2	0.01	0.06	0.14	0.89	1
Tau	EN_L3_5_IT_3	CYB5D2	-0.01	0.06	-0.26	0.799	0.999
Tau	EN_L5_6_NP	CYB5D2	0.04	0.09	0.47	0.636	1
Tau	EN_L6B	CYB5D2	-0.06	0.10	-0.53	0.598	1
Tau	EN_L6_CT	CYB5D2	0.03	0.09	0.37	0.708	1
Tau	EN_L6_IT_1	CYB5D2	0.05	0.09	0.54	0.591	1
Tau	EN_L6_IT_2	CYB5D2	-0.15	0.11	-1.44	0.15	0.997
Tau	Endo	CYB5D2	-0.42	0.72	-0.58	0.561	0.953
Tau	IN_ADARB2	CYB5D2	-0.07	0.09	-0.82	0.412	1
Tau	IN_LAMP5_LHX6	CYB5D2	-0.02	0.10	-0.18	0.861	1
Tau	IN_LAMP5_RELN	CYB5D2	0.06	0.09	0.64	0.52	0.996
Tau	IN_PVALB	CYB5D2	-0.00	0.06	-0.08	0.936	1
Tau	IN_PVALB_CHC	CYB5D2	0.03	0.10	0.31	0.755	1
Tau	IN_SST	CYB5D2	-0.02	0.08	-0.27	0.788	1
Tau	IN_VIP	CYB5D2	-0.01	0.06	-0.23	0.819	1
Tau	Micro	CYB5D2	-0.06	0.12	-0.49	0.625	0.999
Tau	OPC	CYB5D2	-0.11	0.06	-2.00	0.0451	0.82
Tau	Oligo	CYB5D2	-0.07	0.05	-1.42	0.156	1
Tau	Astro	CYB5R1	-0.08	0.07	-1.10	0.272	0.891
Tau	EN_L2_3_IT	CYB5R1	-0.01	0.08	-0.20	0.845	1
Tau	EN_L3_5_IT_1	CYB5R1	-0.11	0.13	-0.82	0.411	0.999
Tau	EN_L3_5_IT_2	CYB5R1	0.01	0.09	0.12	0.904	1
Tau	EN_L3_5_IT_3	CYB5R1	0.13	0.10	1.24	0.214	0.999
Tau	EN_L5_6_NP	CYB5R1	-0.62	0.46	-1.36	0.175	1
Tau	EN_L6B	CYB5R1	-0.28	0.45	-0.63	0.527	1
Tau	EN_L6_CT	CYB5R1	-0.02	0.15	-0.11	0.911	1
Tau	EN_L6_IT_1	CYB5R1	-0.04	0.15	-0.28	0.781	1
Tau	IN_ADARB2	CYB5R1	0.12	0.15	0.79	0.428	1
Tau	IN_LAMP5_RELN	CYB5R1	0.15	0.12	1.22	0.224	0.996
Tau	IN_PVALB	CYB5R1	0.04	0.10	0.39	0.699	1
Tau	IN_SST	CYB5R1	0.05	0.11	0.44	0.664	1
Tau	IN_VIP	CYB5R1	-0.00	0.10	-0.04	0.97	1
Tau	Micro	CYB5R1	0.08	0.12	0.68	0.498	0.999
Tau	OPC	CYB5R1	0.08	0.10	0.80	0.424	0.92
Tau	Oligo	CYB5R1	0.11	0.06	1.79	0.0728	1
Tau	OPC	CYB5R2	0.02	0.19	0.12	0.907	0.993
Tau	Oligo	CYB5R2	-0.00	0.11	-0.03	0.974	1
Tau	Astro	CYB5R3	0.06	0.07	0.91	0.363	0.907
Tau	EN_L2_3_IT	CYB5R3	-0.05	0.05	-1.08	0.282	1
Tau	EN_L3_5_IT_1	CYB5R3	0.08	0.08	0.99	0.321	0.999
Tau	EN_L3_5_IT_2	CYB5R3	-0.06	0.07	-0.82	0.413	1
Tau	EN_L3_5_IT_3	CYB5R3	-0.03	0.08	-0.36	0.722	0.999
Tau	EN_L5_6_NP	CYB5R3	-0.05	0.11	-0.44	0.662	1
Tau	EN_L6B	CYB5R3	-0.04	0.13	-0.29	0.772	1
Tau	EN_L6_CT	CYB5R3	0.03	0.11	0.23	0.814	1
Tau	EN_L6_IT_1	CYB5R3	0.03	0.10	0.25	0.804	1
Tau	EN_L6_IT_2	CYB5R3	0.06	0.14	0.44	0.659	0.997
Tau	Endo	CYB5R3	0.00	0.15	0.01	0.989	0.998
Tau	IN_ADARB2	CYB5R3	0.07	0.10	0.64	0.524	1
Tau	IN_LAMP5_LHX6	CYB5R3	0.03	0.14	0.22	0.827	1
Tau	IN_LAMP5_RELN	CYB5R3	-0.04	0.10	-0.42	0.671	0.996
Tau	IN_PVALB	CYB5R3	-0.01	0.08	-0.14	0.89	1
Tau	IN_PVALB_CHC	CYB5R3	-0.08	0.14	-0.61	0.543	1
Tau	IN_SST	CYB5R3	0.00	0.08	0.04	0.97	1
Tau	IN_VIP	CYB5R3	-0.02	0.06	-0.25	0.8	1
Tau	Micro	CYB5R3	-0.14	0.12	-1.19	0.235	0.999
Tau	OPC	CYB5R3	0.04	0.07	0.53	0.593	0.949
Tau	Oligo	CYB5R3	0.00	0.05	0.05	0.962	1
Tau	PC	CYB5R3	0.04	0.15	0.25	0.799	0.976
Tau	Astro	CYB5R4	0.01	0.04	0.30	0.766	0.97
Tau	EN_L2_3_IT	CYB5R4	-0.01	0.04	-0.32	0.748	1
Tau	EN_L3_5_IT_1	CYB5R4	-0.01	0.06	-0.20	0.84	0.999
Tau	EN_L3_5_IT_2	CYB5R4	-0.02	0.05	-0.37	0.713	1
Tau	EN_L3_5_IT_3	CYB5R4	0.01	0.05	0.30	0.767	0.999
Tau	EN_L5_6_NP	CYB5R4	-0.10	0.08	-1.30	0.192	1
Tau	EN_L6B	CYB5R4	-0.08	0.09	-0.83	0.409	1
Tau	EN_L6_CT	CYB5R4	0.02	0.08	0.21	0.832	1
Tau	EN_L6_IT_1	CYB5R4	-0.07	0.08	-0.83	0.409	1
Tau	EN_L6_IT_2	CYB5R4	0.16	0.09	1.77	0.0763	0.997
Tau	Endo	CYB5R4	0.11	0.48	0.24	0.812	0.985
Tau	IN_ADARB2	CYB5R4	0.01	0.07	0.11	0.911	1
Tau	IN_LAMP5_LHX6	CYB5R4	0.01	0.08	0.11	0.915	1
Tau	IN_LAMP5_RELN	CYB5R4	0.05	0.07	0.70	0.485	0.996
Tau	IN_PVALB	CYB5R4	0.04	0.05	0.86	0.388	1
Tau	IN_PVALB_CHC	CYB5R4	-0.06	0.09	-0.67	0.502	1
Tau	IN_SST	CYB5R4	0.06	0.06	0.96	0.339	1
Tau	IN_VIP	CYB5R4	0.01	0.04	0.34	0.73	1
Tau	Micro	CYB5R4	0.02	0.06	0.27	0.791	0.999
Tau	OPC	CYB5R4	-0.04	0.05	-0.69	0.488	0.934
Tau	Oligo	CYB5R4	0.03	0.05	0.56	0.574	1
Tau	PC	CYB5R4	0.15	0.18	0.85	0.396	0.902
Tau	PVM	CYB5R4	0.01	0.19	0.07	0.945	0.995
Tau	VLMC	CYB5R4	-0.08	0.19	-0.41	0.679	0.999
Tau	EN_L2_3_IT	CYBA	-0.54	0.39	-1.37	0.17	1
Tau	Micro	CYBA	-0.07	0.08	-0.87	0.386	0.999
Tau	Oligo	CYBA	-0.16	0.14	-1.17	0.242	1
Tau	PC	CYBA	-0.38	0.43	-0.88	0.376	0.898
Tau	Astro	CYBC1	0.19	0.14	1.39	0.164	0.872
Tau	EN_L2_3_IT	CYBC1	-0.01	0.08	-0.07	0.941	1
Tau	EN_L3_5_IT_1	CYBC1	0.06	0.14	0.40	0.692	0.999
Tau	EN_L3_5_IT_2	CYBC1	-0.03	0.09	-0.36	0.72	1
Tau	EN_L3_5_IT_3	CYBC1	-0.04	0.11	-0.40	0.689	0.999
Tau	EN_L5_6_NP	CYBC1	0.46	0.48	0.97	0.333	1
Tau	EN_L6_CT	CYBC1	0.06	0.52	0.11	0.909	1
Tau	EN_L6_IT_1	CYBC1	0.13	0.13	0.99	0.324	1
Tau	EN_L6_IT_2	CYBC1	-0.04	0.18	-0.22	0.824	0.997
Tau	IN_ADARB2	CYBC1	0.23	0.17	1.38	0.167	1
Tau	IN_LAMP5_RELN	CYBC1	0.15	0.14	1.11	0.266	0.996
Tau	IN_PVALB	CYBC1	-0.18	0.12	-1.56	0.119	1
Tau	IN_SST	CYBC1	-0.20	0.12	-1.68	0.0937	1
Tau	IN_VIP	CYBC1	0.05	0.11	0.43	0.67	1
Tau	Micro	CYBC1	-0.05	0.09	-0.51	0.611	0.999
Tau	OPC	CYBC1	0.03	0.12	0.22	0.828	0.984
Tau	Oligo	CYBC1	0.04	0.06	0.69	0.488	1
Tau	Astro	CYBRD1	-0.06	0.07	-0.82	0.412	0.919
Tau	EN_L2_3_IT	CYBRD1	-0.23	0.15	-1.59	0.112	1
Tau	IN_LAMP5_RELN	CYBRD1	0.11	0.15	0.77	0.441	0.996
Tau	Micro	CYBRD1	0.04	0.13	0.31	0.76	0.999
Tau	OPC	CYBRD1	0.01	0.10	0.15	0.882	0.988
Tau	Oligo	CYBRD1	0.03	0.09	0.27	0.786	1
Tau	PC	CYBRD1	-0.27	0.39	-0.70	0.485	0.916
Tau	PVM	CYBRD1	-1.03	0.54	-1.90	0.057	0.995
Tau	VLMC	CYBRD1	0.18	0.19	0.97	0.332	0.999
Tau	Astro	CYC1	0.03	0.08	0.31	0.753	0.968
Tau	EN_L2_3_IT	CYC1	-0.20	0.08	-2.65	0.00799	1
Tau	EN_L3_5_IT_1	CYC1	-0.38	0.14	-2.67	0.0077	0.999
Tau	EN_L3_5_IT_2	CYC1	-0.18	0.10	-1.78	0.075	1
Tau	EN_L3_5_IT_3	CYC1	-0.21	0.10	-2.04	0.0412	0.999
Tau	EN_L5_6_NP	CYC1	-0.87	0.41	-2.08	0.0371	1
Tau	EN_L6_CT	CYC1	-0.79	0.50	-1.58	0.115	1
Tau	EN_L6_IT_1	CYC1	0.12	0.36	0.34	0.732	1
Tau	IN_ADARB2	CYC1	-0.08	0.15	-0.55	0.584	1
Tau	IN_LAMP5_RELN	CYC1	-0.03	0.14	-0.19	0.846	1
Tau	IN_PVALB	CYC1	-0.04	0.10	-0.38	0.703	1
Tau	IN_SST	CYC1	-0.23	0.12	-1.88	0.0602	1
Tau	IN_VIP	CYC1	-0.04	0.09	-0.41	0.684	1
Tau	Micro	CYC1	0.15	0.14	1.10	0.27	0.999
Tau	OPC	CYC1	-0.16	0.09	-1.69	0.0915	0.836
Tau	Oligo	CYC1	-0.02	0.07	-0.32	0.748	1
Tau	Astro	CYCS	0.16	0.13	1.24	0.214	0.881
Tau	EN_L2_3_IT	CYCS	0.02	0.08	0.32	0.751	1
Tau	EN_L3_5_IT_1	CYCS	0.02	0.11	0.20	0.838	0.999
Tau	EN_L3_5_IT_2	CYCS	-0.01	0.09	-0.06	0.952	1
Tau	EN_L3_5_IT_3	CYCS	0.05	0.08	0.64	0.525	0.999
Tau	EN_L5_6_NP	CYCS	0.03	0.12	0.24	0.811	1
Tau	EN_L6B	CYCS	0.25	0.15	1.62	0.104	1
Tau	EN_L6_CT	CYCS	-0.02	0.15	-0.16	0.871	1
Tau	EN_L6_IT_1	CYCS	-0.01	0.13	-0.11	0.913	1
Tau	EN_L6_IT_2	CYCS	0.18	0.13	1.35	0.176	0.997
Tau	IN_ADARB2	CYCS	0.08	0.11	0.70	0.486	1
Tau	IN_LAMP5_LHX6	CYCS	-0.16	0.13	-1.21	0.227	1
Tau	IN_LAMP5_RELN	CYCS	0.05	0.11	0.47	0.636	0.996
Tau	IN_PVALB	CYCS	0.16	0.09	1.69	0.0909	1
Tau	IN_PVALB_CHC	CYCS	-0.00	0.11	-0.04	0.972	1
Tau	IN_SST	CYCS	0.10	0.11	0.92	0.357	1
Tau	IN_VIP	CYCS	0.01	0.08	0.17	0.862	1
Tau	Micro	CYCS	0.38	0.21	1.82	0.0694	0.999
Tau	OPC	CYCS	0.24	0.08	3.02	0.00253	0.82
Tau	Oligo	CYCS	0.04	0.06	0.71	0.481	1
Tau	PC	CYCS	0.38	0.53	0.72	0.474	0.914
Tau	Astro	CYFIP1	0.12	0.05	2.31	0.0209	0.844
Tau	EN_L2_3_IT	CYFIP1	-0.06	0.05	-1.29	0.198	1
Tau	EN_L3_5_IT_1	CYFIP1	0.02	0.07	0.31	0.754	0.999
Tau	EN_L3_5_IT_2	CYFIP1	-0.03	0.06	-0.51	0.608	1
Tau	EN_L3_5_IT_3	CYFIP1	-0.04	0.06	-0.68	0.497	0.999
Tau	EN_L5_6_NP	CYFIP1	-0.02	0.11	-0.19	0.849	1
Tau	EN_L6B	CYFIP1	0.01	0.12	0.09	0.93	1
Tau	EN_L6_CT	CYFIP1	-0.02	0.09	-0.25	0.8	1
Tau	EN_L6_IT_1	CYFIP1	0.02	0.07	0.28	0.782	1
Tau	EN_L6_IT_2	CYFIP1	-0.06	0.09	-0.59	0.553	0.997
Tau	Endo	CYFIP1	0.12	0.12	1.07	0.286	0.909
Tau	IN_ADARB2	CYFIP1	0.11	0.08	1.36	0.173	1
Tau	IN_LAMP5_LHX6	CYFIP1	-0.02	0.10	-0.24	0.812	1
Tau	IN_LAMP5_RELN	CYFIP1	-0.01	0.10	-0.07	0.942	1
Tau	IN_PVALB	CYFIP1	-0.04	0.05	-0.82	0.412	1
Tau	IN_PVALB_CHC	CYFIP1	-0.07	0.08	-0.86	0.392	1
Tau	IN_SST	CYFIP1	-0.06	0.07	-0.80	0.422	1
Tau	IN_VIP	CYFIP1	-0.01	0.05	-0.27	0.79	1
Tau	Micro	CYFIP1	0.04	0.10	0.39	0.698	0.999
Tau	OPC	CYFIP1	0.08	0.06	1.37	0.17	0.841
Tau	Oligo	CYFIP1	0.10	0.05	1.88	0.0596	1
Tau	PC	CYFIP1	-0.12	0.13	-0.91	0.362	0.894
Tau	PVM	CYFIP1	0.21	0.19	1.11	0.267	0.995
Tau	SMC	CYFIP1	-0.67	0.31	-2.14	0.0327	0.525
Tau	VLMC	CYFIP1	0.21	0.17	1.28	0.201	0.999
Tau	Adaptive	CYFIP2	0.26	0.21	1.23	0.22	0.999
Tau	Astro	CYFIP2	-0.01	0.05	-0.16	0.874	0.987
Tau	EN_L2_3_IT	CYFIP2	0.03	0.03	1.04	0.297	1
Tau	EN_L3_5_IT_1	CYFIP2	0.08	0.05	1.58	0.114	0.999
Tau	EN_L3_5_IT_2	CYFIP2	0.02	0.04	0.56	0.575	1
Tau	EN_L3_5_IT_3	CYFIP2	0.02	0.04	0.54	0.592	0.999
Tau	EN_L5_6_NP	CYFIP2	-0.04	0.06	-0.65	0.517	1
Tau	EN_L6B	CYFIP2	0.01	0.06	0.24	0.81	1
Tau	EN_L6_CT	CYFIP2	0.02	0.05	0.31	0.758	1
Tau	EN_L6_IT_1	CYFIP2	0.00	0.06	0.06	0.956	1
Tau	EN_L6_IT_2	CYFIP2	0.01	0.06	0.23	0.82	0.997
Tau	IN_ADARB2	CYFIP2	0.04	0.06	0.72	0.473	1
Tau	IN_LAMP5_LHX6	CYFIP2	0.07	0.06	1.23	0.219	1
Tau	IN_LAMP5_RELN	CYFIP2	0.06	0.05	1.22	0.221	0.996
Tau	IN_PVALB	CYFIP2	0.00	0.04	0.04	0.965	1
Tau	IN_PVALB_CHC	CYFIP2	0.06	0.06	0.95	0.343	1
Tau	IN_SST	CYFIP2	0.00	0.04	0.07	0.942	1
Tau	IN_VIP	CYFIP2	-0.00	0.03	-0.10	0.92	1
Tau	Micro	CYFIP2	0.17	0.12	1.35	0.179	0.999
Tau	OPC	CYFIP2	0.02	0.04	0.61	0.542	0.939
Tau	Oligo	CYFIP2	-0.03	0.06	-0.41	0.678	1
Tau	PC	CYFIP2	-0.29	0.45	-0.65	0.513	0.922
Tau	Astro	CYGB	0.17	0.31	0.55	0.585	0.94
Tau	EN_L2_3_IT	CYGB	0.09	0.10	0.92	0.357	1
Tau	EN_L3_5_IT_2	CYGB	0.05	0.12	0.46	0.646	1
Tau	EN_L3_5_IT_3	CYGB	0.04	0.13	0.28	0.783	0.999
Tau	EN_L6_IT_1	CYGB	-0.45	0.35	-1.26	0.209	1
Tau	IN_ADARB2	CYGB	0.16	0.15	1.11	0.268	1
Tau	IN_LAMP5_LHX6	CYGB	0.08	0.14	0.55	0.581	1
Tau	IN_LAMP5_RELN	CYGB	0.29	0.14	2.06	0.0397	0.996
Tau	IN_PVALB	CYGB	0.24	0.13	1.79	0.0737	1
Tau	IN_PVALB_CHC	CYGB	-0.14	0.13	-1.06	0.289	1
Tau	IN_SST	CYGB	0.25	0.11	2.30	0.0216	1
Tau	IN_VIP	CYGB	0.11	0.08	1.34	0.18	1
Tau	Oligo	CYGB	0.03	0.14	0.21	0.835	1
Tau	Astro	CYHR1	0.06	0.06	1.04	0.3	0.894
Tau	EN_L2_3_IT	CYHR1	-0.07	0.05	-1.45	0.146	1
Tau	EN_L3_5_IT_1	CYHR1	-0.05	0.07	-0.71	0.48	0.999
Tau	EN_L3_5_IT_2	CYHR1	-0.04	0.06	-0.60	0.548	1
Tau	EN_L3_5_IT_3	CYHR1	-0.06	0.06	-0.88	0.377	0.999
Tau	EN_L5_6_NP	CYHR1	-0.07	0.11	-0.66	0.509	1
Tau	EN_L6B	CYHR1	-0.12	0.11	-1.01	0.313	1
Tau	EN_L6_CT	CYHR1	-0.01	0.10	-0.14	0.887	1
Tau	EN_L6_IT_1	CYHR1	-0.17	0.10	-1.74	0.0815	1
Tau	EN_L6_IT_2	CYHR1	0.11	0.12	0.95	0.341	0.997
Tau	IN_ADARB2	CYHR1	-0.04	0.09	-0.39	0.695	1
Tau	IN_LAMP5_LHX6	CYHR1	-0.10	0.11	-0.97	0.33	1
Tau	IN_LAMP5_RELN	CYHR1	0.14	0.10	1.44	0.15	0.996
Tau	IN_PVALB	CYHR1	0.03	0.07	0.43	0.669	1
Tau	IN_PVALB_CHC	CYHR1	-0.22	0.12	-1.78	0.0745	1
Tau	IN_SST	CYHR1	0.00	0.09	0.05	0.96	1
Tau	IN_VIP	CYHR1	-0.06	0.06	-0.92	0.357	1
Tau	Micro	CYHR1	-0.18	0.11	-1.58	0.114	0.999
Tau	OPC	CYHR1	-0.00	0.08	-0.01	0.991	0.998
Tau	Oligo	CYHR1	0.05	0.06	0.79	0.427	1
Tau	PC	CYHR1	-0.05	0.47	-0.11	0.914	0.99
Tau	Adaptive	CYLD	0.54	0.28	1.90	0.0571	0.999
Tau	Astro	CYLD	0.05	0.06	0.89	0.376	0.914
Tau	EN_L2_3_IT	CYLD	0.02	0.04	0.50	0.621	1
Tau	EN_L3_5_IT_1	CYLD	0.09	0.06	1.39	0.166	0.999
Tau	EN_L3_5_IT_2	CYLD	0.05	0.05	0.88	0.378	1
Tau	EN_L3_5_IT_3	CYLD	0.06	0.05	1.16	0.248	0.999
Tau	EN_L5_6_NP	CYLD	0.04	0.09	0.45	0.651	1
Tau	EN_L6B	CYLD	0.09	0.09	1.11	0.268	1
Tau	EN_L6_CT	CYLD	0.04	0.07	0.57	0.568	1
Tau	EN_L6_IT_1	CYLD	0.06	0.08	0.72	0.471	1
Tau	EN_L6_IT_2	CYLD	0.05	0.09	0.50	0.615	0.997
Tau	Endo	CYLD	-0.08	0.15	-0.52	0.601	0.958
Tau	IN_ADARB2	CYLD	0.07	0.07	1.07	0.286	1
Tau	IN_LAMP5_LHX6	CYLD	0.00	0.08	0.04	0.965	1
Tau	IN_LAMP5_RELN	CYLD	0.09	0.07	1.32	0.187	0.996
Tau	IN_PVALB	CYLD	0.05	0.06	0.81	0.416	1
Tau	IN_PVALB_CHC	CYLD	-0.00	0.08	-0.05	0.959	1
Tau	IN_SST	CYLD	-0.00	0.06	-0.08	0.936	1
Tau	IN_VIP	CYLD	0.06	0.05	1.31	0.189	1
Tau	Micro	CYLD	-0.03	0.08	-0.40	0.692	0.999
Tau	OPC	CYLD	0.05	0.06	0.79	0.428	0.921
Tau	Oligo	CYLD	0.04	0.04	0.96	0.339	1
Tau	PC	CYLD	-0.06	0.18	-0.35	0.73	0.96
Tau	PVM	CYLD	0.09	0.22	0.39	0.693	0.995
Tau	VLMC	CYLD	0.17	0.20	0.87	0.386	0.999
Tau	Astro	CYP11A1	0.06	0.10	0.65	0.519	0.928
Tau	Oligo	CYP19A1	0.15	0.19	0.78	0.435	1
Tau	Astro	CYP1B1	0.02	0.17	0.13	0.897	0.991
Tau	EN_L2_3_IT	CYP1B1	0.10	0.12	0.77	0.443	1
Tau	EN_L3_5_IT_3	CYP1B1	0.06	0.18	0.33	0.742	0.999
Tau	EN_L5_6_NP	CYP1B1	0.11	0.14	0.76	0.449	1
Tau	EN_L6_IT_1	CYP1B1	0.33	0.17	1.91	0.0563	1
Tau	IN_PVALB	CYP1B1	-0.08	0.19	-0.41	0.684	1
Tau	OPC	CYP1B1	0.14	0.19	0.71	0.477	0.934
Tau	Oligo	CYP1B1	-0.07	0.15	-0.48	0.628	1
Tau	VLMC	CYP1B1	0.11	0.20	0.56	0.578	0.999
Tau	Astro	CYP20A1	0.08	0.05	1.64	0.102	0.861
Tau	EN_L2_3_IT	CYP20A1	-0.02	0.07	-0.32	0.75	1
Tau	EN_L3_5_IT_1	CYP20A1	0.04	0.09	0.46	0.645	0.999
Tau	EN_L3_5_IT_2	CYP20A1	0.07	0.07	0.94	0.348	1
Tau	EN_L3_5_IT_3	CYP20A1	-0.04	0.08	-0.54	0.592	0.999
Tau	EN_L5_6_NP	CYP20A1	0.07	0.12	0.57	0.566	1
Tau	EN_L6B	CYP20A1	-0.02	0.18	-0.09	0.932	1
Tau	EN_L6_CT	CYP20A1	-0.07	0.14	-0.49	0.627	1
Tau	EN_L6_IT_1	CYP20A1	-0.08	0.12	-0.65	0.516	1
Tau	EN_L6_IT_2	CYP20A1	0.08	0.14	0.56	0.572	0.997
Tau	Endo	CYP20A1	-0.19	0.16	-1.23	0.22	0.899
Tau	IN_ADARB2	CYP20A1	-0.05	0.12	-0.43	0.664	1
Tau	IN_LAMP5_LHX6	CYP20A1	0.03	0.13	0.21	0.832	1
Tau	IN_LAMP5_RELN	CYP20A1	0.07	0.11	0.58	0.564	0.996
Tau	IN_PVALB	CYP20A1	-0.03	0.07	-0.49	0.625	1
Tau	IN_PVALB_CHC	CYP20A1	0.06	0.10	0.55	0.586	1
Tau	IN_SST	CYP20A1	-0.06	0.09	-0.60	0.547	1
Tau	IN_VIP	CYP20A1	0.01	0.05	0.13	0.894	1
Tau	Micro	CYP20A1	0.03	0.09	0.36	0.716	0.999
Tau	OPC	CYP20A1	0.09	0.05	1.80	0.0712	0.824
Tau	Oligo	CYP20A1	0.07	0.05	1.47	0.142	1
Tau	PC	CYP20A1	-0.03	0.15	-0.23	0.82	0.977
Tau	PVM	CYP20A1	-0.06	0.22	-0.25	0.799	0.995
Tau	VLMC	CYP20A1	-0.09	0.16	-0.55	0.585	0.999
Tau	Astro	CYP21A2	0.26	0.23	1.15	0.25	0.886
Tau	EN_L2_3_IT	CYP26B1	-0.03	0.15	-0.23	0.817	1
Tau	EN_L3_5_IT_1	CYP26B1	0.15	0.14	1.06	0.288	0.999
Tau	EN_L3_5_IT_2	CYP26B1	0.02	0.12	0.17	0.862	1
Tau	EN_L3_5_IT_3	CYP26B1	0.16	0.20	0.79	0.428	0.999
Tau	EN_L5_6_NP	CYP26B1	0.04	0.17	0.22	0.829	1
Tau	EN_L6_CT	CYP26B1	0.14	0.41	0.34	0.733	1
Tau	OPC	CYP26B1	0.04	0.17	0.23	0.816	0.982
Tau	Oligo	CYP26B1	0.13	0.16	0.85	0.398	1
Tau	Astro	CYP27A1	-0.04	0.07	-0.57	0.566	0.938
Tau	EN_L2_3_IT	CYP27A1	0.10	0.10	1.01	0.314	1
Tau	EN_L3_5_IT_2	CYP27A1	0.12	0.14	0.83	0.409	1
Tau	EN_L3_5_IT_3	CYP27A1	0.10	0.16	0.64	0.523	0.999
Tau	EN_L6_IT_1	CYP27A1	0.82	0.52	1.57	0.115	1
Tau	IN_PVALB	CYP27A1	-0.17	0.13	-1.29	0.196	1
Tau	IN_PVALB_CHC	CYP27A1	-0.32	0.36	-0.88	0.381	1
Tau	IN_SST	CYP27A1	0.08	0.16	0.50	0.614	1
Tau	IN_VIP	CYP27A1	0.01	0.07	0.19	0.852	1
Tau	Micro	CYP27A1	0.07	0.25	0.27	0.788	0.999
Tau	OPC	CYP27A1	-0.00	0.06	-0.03	0.974	0.997
Tau	Oligo	CYP27A1	-0.04	0.05	-0.76	0.447	1
Tau	PC	CYP27A1	-0.30	0.35	-0.86	0.391	0.902
Tau	VLMC	CYP27A1	0.24	0.21	1.15	0.252	0.999
Tau	EN_L2_3_IT	CYP27C1	-0.27	0.16	-1.67	0.0951	1
Tau	EN_L3_5_IT_2	CYP27C1	-0.46	0.26	-1.76	0.0777	1
Tau	EN_L3_5_IT_3	CYP27C1	0.06	0.47	0.12	0.906	0.999
Tau	Micro	CYP27C1	-0.07	0.24	-0.30	0.767	0.999
Tau	Oligo	CYP27C1	-0.07	0.16	-0.43	0.671	1
Tau	Oligo	CYP2A6	-0.11	0.21	-0.54	0.591	1
Tau	Astro	CYP2C8	-0.29	0.16	-1.82	0.0688	0.845
Tau	EN_L2_3_IT	CYP2C8	-0.07	0.11	-0.67	0.501	1
Tau	EN_L3_5_IT_1	CYP2C8	-0.16	0.16	-1.05	0.295	0.999
Tau	EN_L3_5_IT_2	CYP2C8	-0.14	0.12	-1.16	0.245	1
Tau	EN_L3_5_IT_3	CYP2C8	-0.23	0.13	-1.78	0.0759	0.999
Tau	EN_L5_6_NP	CYP2C8	-0.13	0.40	-0.32	0.746	1
Tau	EN_L6B	CYP2C8	0.17	0.54	0.31	0.755	1
Tau	EN_L6_IT_1	CYP2C8	-0.19	0.17	-1.10	0.273	1
Tau	IN_PVALB	CYP2C8	-0.08	0.15	-0.54	0.586	1
Tau	IN_SST	CYP2C8	-0.18	0.17	-1.09	0.275	1
Tau	IN_VIP	CYP2C8	-0.10	0.15	-0.71	0.476	1
Tau	Oligo	CYP2C8	-0.05	0.13	-0.35	0.726	1
Tau	Astro	CYP2D6	0.16	0.17	0.95	0.343	0.902
Tau	EN_L2_3_IT	CYP2D6	-0.19	0.16	-1.18	0.237	1
Tau	Oligo	CYP2D6	-0.23	0.17	-1.34	0.18	1
Tau	Astro	CYP2E1	0.04	0.12	0.34	0.731	0.966
Tau	EN_L2_3_IT	CYP2E1	-0.00	0.09	-0.00	1	1
Tau	EN_L3_5_IT_1	CYP2E1	0.10	0.13	0.77	0.439	0.999
Tau	EN_L3_5_IT_2	CYP2E1	0.09	0.09	1.07	0.286	1
Tau	EN_L3_5_IT_3	CYP2E1	0.04	0.09	0.51	0.608	0.999
Tau	EN_L5_6_NP	CYP2E1	0.22	0.18	1.22	0.224	1
Tau	EN_L6B	CYP2E1	-0.05	0.17	-0.30	0.763	1
Tau	EN_L6_CT	CYP2E1	-0.16	0.13	-1.19	0.234	1
Tau	EN_L6_IT_1	CYP2E1	-0.02	0.13	-0.16	0.872	1
Tau	EN_L6_IT_2	CYP2E1	0.10	0.16	0.60	0.547	0.997
Tau	IN_ADARB2	CYP2E1	-0.10	0.14	-0.74	0.459	1
Tau	IN_LAMP5_LHX6	CYP2E1	-0.02	0.18	-0.12	0.908	1
Tau	IN_LAMP5_RELN	CYP2E1	-0.05	0.17	-0.32	0.752	0.999
Tau	IN_PVALB	CYP2E1	0.01	0.13	0.12	0.907	1
Tau	IN_PVALB_CHC	CYP2E1	-0.11	0.18	-0.60	0.546	1
Tau	IN_SST	CYP2E1	-0.10	0.14	-0.72	0.473	1
Tau	IN_VIP	CYP2E1	0.13	0.12	1.11	0.266	1
Tau	OPC	CYP2E1	-0.21	0.17	-1.20	0.23	0.863
Tau	Oligo	CYP2E1	-0.10	0.13	-0.79	0.43	1
Tau	Astro	CYP2J2	0.00	0.09	0.04	0.967	0.997
Tau	EN_L2_3_IT	CYP2J2	-0.12	0.15	-0.85	0.397	1
Tau	OPC	CYP2J2	-0.02	0.08	-0.28	0.781	0.978
Tau	Oligo	CYP2J2	-0.01	0.06	-0.11	0.914	1
Tau	Astro	CYP2R1	0.03	0.07	0.36	0.716	0.965
Tau	EN_L2_3_IT	CYP2R1	-0.03	0.06	-0.47	0.637	1
Tau	EN_L3_5_IT_1	CYP2R1	0.04	0.11	0.32	0.748	0.999
Tau	EN_L3_5_IT_2	CYP2R1	0.01	0.09	0.16	0.876	1
Tau	EN_L3_5_IT_3	CYP2R1	0.03	0.09	0.34	0.731	0.999
Tau	EN_L5_6_NP	CYP2R1	0.20	0.14	1.41	0.159	1
Tau	EN_L6B	CYP2R1	-0.04	0.13	-0.29	0.768	1
Tau	EN_L6_CT	CYP2R1	-0.03	0.14	-0.19	0.852	1
Tau	EN_L6_IT_1	CYP2R1	0.08	0.12	0.64	0.525	1
Tau	EN_L6_IT_2	CYP2R1	0.02	0.15	0.14	0.889	0.997
Tau	IN_ADARB2	CYP2R1	0.04	0.11	0.37	0.71	1
Tau	IN_LAMP5_LHX6	CYP2R1	-0.16	0.14	-1.18	0.24	1
Tau	IN_LAMP5_RELN	CYP2R1	-0.04	0.10	-0.41	0.685	0.996
Tau	IN_PVALB	CYP2R1	-0.02	0.08	-0.24	0.809	1
Tau	IN_SST	CYP2R1	-0.10	0.09	-1.05	0.292	1
Tau	IN_VIP	CYP2R1	-0.07	0.07	-0.95	0.34	1
Tau	Micro	CYP2R1	-0.03	0.12	-0.28	0.776	0.999
Tau	OPC	CYP2R1	0.02	0.08	0.30	0.761	0.976
Tau	Oligo	CYP2R1	0.00	0.08	0.01	0.993	1
Tau	Astro	CYP2U1	-0.01	0.08	-0.07	0.947	0.993
Tau	EN_L2_3_IT	CYP2U1	0.02	0.06	0.37	0.71	1
Tau	EN_L3_5_IT_1	CYP2U1	-0.12	0.10	-1.20	0.232	0.999
Tau	EN_L3_5_IT_2	CYP2U1	0.04	0.07	0.55	0.582	1
Tau	EN_L3_5_IT_3	CYP2U1	0.05	0.07	0.66	0.506	0.999
Tau	EN_L5_6_NP	CYP2U1	0.03	0.11	0.27	0.786	1
Tau	EN_L6B	CYP2U1	0.05	0.12	0.38	0.705	1
Tau	EN_L6_CT	CYP2U1	0.13	0.10	1.38	0.168	1
Tau	EN_L6_IT_1	CYP2U1	0.05	0.10	0.47	0.636	1
Tau	EN_L6_IT_2	CYP2U1	-0.09	0.13	-0.69	0.489	0.997
Tau	IN_ADARB2	CYP2U1	0.03	0.09	0.36	0.721	1
Tau	IN_LAMP5_LHX6	CYP2U1	0.13	0.12	1.11	0.266	1
Tau	IN_LAMP5_RELN	CYP2U1	0.08	0.10	0.87	0.385	0.996
Tau	IN_PVALB	CYP2U1	0.01	0.06	0.13	0.894	1
Tau	IN_PVALB_CHC	CYP2U1	0.06	0.12	0.50	0.614	1
Tau	IN_SST	CYP2U1	0.01	0.08	0.09	0.931	1
Tau	IN_VIP	CYP2U1	0.02	0.06	0.30	0.76	1
Tau	Micro	CYP2U1	0.02	0.16	0.15	0.879	0.999
Tau	OPC	CYP2U1	-0.07	0.06	-1.10	0.273	0.878
Tau	Oligo	CYP2U1	0.02	0.07	0.22	0.825	1
Tau	Astro	CYP39A1	-0.09	0.21	-0.42	0.673	0.96
Tau	EN_L2_3_IT	CYP39A1	0.06	0.16	0.36	0.715	1
Tau	EN_L3_5_IT_3	CYP39A1	0.16	0.65	0.24	0.81	0.999
Tau	EN_L6_IT_1	CYP39A1	0.87	0.70	1.25	0.21	1
Tau	IN_PVALB	CYP39A1	0.89	0.50	1.79	0.0735	1
Tau	Oligo	CYP39A1	-0.04	0.11	-0.32	0.75	1
Tau	Astro	CYP3A4	-0.01	0.17	-0.03	0.974	0.998
Tau	EN_L2_3_IT	CYP3A4	-0.01	0.16	-0.08	0.939	1
Tau	EN_L3_5_IT_2	CYP3A4	-0.04	0.17	-0.26	0.792	1
Tau	EN_L3_5_IT_3	CYP3A4	0.11	0.19	0.59	0.556	0.999
Tau	EN_L6_IT_1	CYP3A4	1.09	0.42	2.60	0.00937	1
Tau	IN_PVALB	CYP3A4	0.06	0.20	0.32	0.75	1
Tau	Oligo	CYP3A4	-0.15	0.17	-0.89	0.375	1
Tau	Astro	CYP3A43	-0.13	0.12	-1.04	0.299	0.894
Tau	EN_L2_3_IT	CYP3A43	-0.11	0.11	-1.01	0.314	1
Tau	EN_L3_5_IT_1	CYP3A43	0.07	0.15	0.44	0.66	0.999
Tau	EN_L3_5_IT_2	CYP3A43	0.22	0.13	1.71	0.0863	1
Tau	EN_L3_5_IT_3	CYP3A43	-0.04	0.16	-0.23	0.815	0.999
Tau	EN_L5_6_NP	CYP3A43	1.71	0.54	3.15	0.00162	1
Tau	EN_L6B	CYP3A43	-0.27	0.59	-0.46	0.648	1
Tau	EN_L6_CT	CYP3A43	-0.04	0.17	-0.22	0.829	1
Tau	EN_L6_IT_1	CYP3A43	-0.01	0.18	-0.08	0.935	1
Tau	IN_PVALB	CYP3A43	-0.22	0.15	-1.43	0.153	1
Tau	IN_SST	CYP3A43	-0.54	0.54	-0.99	0.322	1
Tau	IN_VIP	CYP3A43	-0.17	0.15	-1.13	0.258	1
Tau	OPC	CYP3A43	-0.14	0.15	-0.91	0.362	0.906
Tau	Oligo	CYP3A43	-0.06	0.12	-0.51	0.61	1
Tau	Astro	CYP3A5	-0.09	0.13	-0.76	0.45	0.922
Tau	EN_L2_3_IT	CYP3A5	-0.05	0.12	-0.39	0.694	1
Tau	EN_L3_5_IT_1	CYP3A5	0.00	0.14	0.01	0.995	0.999
Tau	EN_L3_5_IT_2	CYP3A5	-0.00	0.12	-0.02	0.982	1
Tau	EN_L3_5_IT_3	CYP3A5	0.19	0.13	1.47	0.141	0.999
Tau	EN_L5_6_NP	CYP3A5	-0.32	0.19	-1.69	0.0911	1
Tau	EN_L6B	CYP3A5	0.22	0.20	1.08	0.28	1
Tau	EN_L6_CT	CYP3A5	0.08	0.16	0.49	0.624	1
Tau	EN_L6_IT_1	CYP3A5	0.17	0.16	1.05	0.293	1
Tau	EN_L6_IT_2	CYP3A5	0.15	0.18	0.82	0.41	0.997
Tau	IN_ADARB2	CYP3A5	0.03	0.14	0.24	0.814	1
Tau	IN_LAMP5_LHX6	CYP3A5	-0.16	0.15	-1.09	0.276	1
Tau	IN_LAMP5_RELN	CYP3A5	-0.06	0.11	-0.60	0.55	0.996
Tau	IN_PVALB	CYP3A5	0.07	0.13	0.56	0.576	1
Tau	IN_SST	CYP3A5	0.06	0.16	0.40	0.688	1
Tau	IN_VIP	CYP3A5	-0.04	0.12	-0.31	0.753	1
Tau	Micro	CYP3A5	-0.18	0.17	-1.05	0.294	0.999
Tau	OPC	CYP3A5	-0.05	0.15	-0.35	0.727	0.974
Tau	Oligo	CYP3A5	-0.04	0.13	-0.35	0.726	1
Tau	Astro	CYP3A7-CYP3A51P	0.08	0.19	0.40	0.693	0.962
Tau	EN_L2_3_IT	CYP3A7-CYP3A51P	-0.07	0.19	-0.38	0.706	1
Tau	Oligo	CYP3A7-CYP3A51P	0.07	0.21	0.32	0.746	1
Tau	Astro	CYP46A1	-0.06	0.06	-0.94	0.347	0.902
Tau	EN_L2_3_IT	CYP46A1	-0.00	0.05	-0.01	0.992	1
Tau	EN_L3_5_IT_1	CYP46A1	-0.01	0.08	-0.11	0.912	0.999
Tau	EN_L3_5_IT_2	CYP46A1	-0.06	0.07	-0.92	0.358	1
Tau	EN_L3_5_IT_3	CYP46A1	-0.00	0.06	-0.03	0.975	0.999
Tau	EN_L5_6_NP	CYP46A1	-0.02	0.08	-0.20	0.838	1
Tau	EN_L6B	CYP46A1	-0.10	0.08	-1.30	0.195	1
Tau	EN_L6_CT	CYP46A1	-0.08	0.08	-1.13	0.26	1
Tau	EN_L6_IT_1	CYP46A1	0.04	0.09	0.38	0.708	1
Tau	EN_L6_IT_2	CYP46A1	-0.07	0.11	-0.64	0.522	0.997
Tau	IN_ADARB2	CYP46A1	0.05	0.09	0.62	0.538	1
Tau	IN_LAMP5_LHX6	CYP46A1	-0.05	0.09	-0.56	0.575	1
Tau	IN_LAMP5_RELN	CYP46A1	0.04	0.09	0.43	0.669	0.996
Tau	IN_PVALB	CYP46A1	-0.03	0.05	-0.53	0.596	1
Tau	IN_PVALB_CHC	CYP46A1	-0.04	0.09	-0.50	0.614	1
Tau	IN_SST	CYP46A1	-0.03	0.06	-0.43	0.667	1
Tau	IN_VIP	CYP46A1	-0.00	0.05	-0.01	0.992	1
Tau	Micro	CYP46A1	0.01	0.17	0.06	0.952	0.999
Tau	OPC	CYP46A1	-0.13	0.06	-2.10	0.0356	0.82
Tau	Oligo	CYP46A1	-0.02	0.07	-0.34	0.736	1
Tau	EN_L2_3_IT	CYP4A22	0.41	0.40	1.03	0.305	1
Tau	EN_L2_3_IT	CYP4B1	0.25	0.39	0.64	0.52	1
Tau	Astro	CYP4F11	0.09	0.12	0.77	0.439	0.922
Tau	Oligo	CYP4F11	0.56	0.26	2.13	0.0332	1
Tau	Astro	CYP4F12	-0.33	0.27	-1.25	0.212	0.881
Tau	EN_L2_3_IT	CYP4F12	0.26	0.45	0.58	0.562	1
Tau	Astro	CYP4F22	-0.66	0.46	-1.44	0.149	0.867
Tau	EN_L2_3_IT	CYP4F22	-0.17	0.14	-1.19	0.233	1
Tau	Oligo	CYP4F22	-0.04	0.17	-0.24	0.813	1
Tau	Astro	CYP4F3	-0.25	0.27	-0.91	0.362	0.906
Tau	EN_L2_3_IT	CYP4F3	-0.02	0.18	-0.12	0.903	1
Tau	Astro	CYP4V2	-0.12	0.10	-1.22	0.224	0.884
Tau	EN_L2_3_IT	CYP4V2	0.04	0.08	0.53	0.599	1
Tau	EN_L3_5_IT_1	CYP4V2	0.02	0.10	0.19	0.846	0.999
Tau	EN_L3_5_IT_2	CYP4V2	0.01	0.08	0.16	0.873	1
Tau	EN_L3_5_IT_3	CYP4V2	0.04	0.09	0.42	0.675	0.999
Tau	EN_L5_6_NP	CYP4V2	0.11	0.16	0.70	0.484	1
Tau	EN_L6B	CYP4V2	0.05	0.17	0.31	0.758	1
Tau	EN_L6_CT	CYP4V2	-0.10	0.13	-0.77	0.438	1
Tau	EN_L6_IT_1	CYP4V2	-0.07	0.13	-0.51	0.611	1
Tau	EN_L6_IT_2	CYP4V2	-0.24	0.15	-1.58	0.115	0.997
Tau	IN_ADARB2	CYP4V2	0.05	0.13	0.40	0.691	1
Tau	IN_LAMP5_LHX6	CYP4V2	-0.11	0.12	-0.92	0.357	1
Tau	IN_LAMP5_RELN	CYP4V2	0.07	0.11	0.67	0.501	0.996
Tau	IN_PVALB	CYP4V2	-0.05	0.08	-0.58	0.562	1
Tau	IN_PVALB_CHC	CYP4V2	-0.04	0.12	-0.36	0.717	1
Tau	IN_SST	CYP4V2	0.03	0.11	0.28	0.782	1
Tau	IN_VIP	CYP4V2	-0.07	0.08	-0.84	0.404	1
Tau	Micro	CYP4V2	-0.00	0.13	-0.03	0.979	0.999
Tau	OPC	CYP4V2	-0.07	0.07	-1.01	0.315	0.893
Tau	Oligo	CYP4V2	-0.10	0.08	-1.19	0.234	1
Tau	PC	CYP4V2	-0.14	0.44	-0.32	0.749	0.967
Tau	VLMC	CYP4V2	0.73	0.55	1.33	0.183	0.999
Tau	Astro	CYP4X1	-0.01	0.14	-0.04	0.967	0.997
Tau	EN_L2_3_IT	CYP4X1	0.05	0.05	0.94	0.35	1
Tau	EN_L3_5_IT_1	CYP4X1	-0.05	0.07	-0.72	0.469	0.999
Tau	EN_L3_5_IT_2	CYP4X1	0.01	0.06	0.22	0.824	1
Tau	EN_L3_5_IT_3	CYP4X1	0.07	0.07	1.12	0.264	0.999
Tau	EN_L5_6_NP	CYP4X1	-0.02	0.08	-0.24	0.807	1
Tau	EN_L6B	CYP4X1	0.07	0.10	0.65	0.514	1
Tau	EN_L6_CT	CYP4X1	-0.02	0.09	-0.23	0.816	1
Tau	EN_L6_IT_1	CYP4X1	-0.03	0.10	-0.28	0.781	1
Tau	EN_L6_IT_2	CYP4X1	-0.02	0.11	-0.15	0.883	0.997
Tau	IN_ADARB2	CYP4X1	-0.02	0.09	-0.22	0.827	1
Tau	IN_LAMP5_LHX6	CYP4X1	0.09	0.10	0.96	0.337	1
Tau	IN_LAMP5_RELN	CYP4X1	-0.03	0.12	-0.22	0.822	1
Tau	IN_PVALB	CYP4X1	0.01	0.07	0.22	0.829	1
Tau	IN_PVALB_CHC	CYP4X1	-0.10	0.12	-0.80	0.426	1
Tau	IN_SST	CYP4X1	0.07	0.08	0.84	0.402	1
Tau	IN_VIP	CYP4X1	0.09	0.06	1.45	0.146	1
Tau	Oligo	CYP4X1	0.05	0.15	0.36	0.717	1
Tau	PC	CYP4X1	0.26	0.40	0.65	0.515	0.922
Tau	VLMC	CYP4X1	-0.16	0.32	-0.48	0.628	0.999
Tau	Astro	CYP4Z1	-0.28	0.17	-1.66	0.0974	0.857
Tau	EN_L2_3_IT	CYP4Z1	0.03	0.08	0.43	0.665	1
Tau	EN_L3_5_IT_1	CYP4Z1	0.05	0.13	0.34	0.733	0.999
Tau	EN_L3_5_IT_2	CYP4Z1	0.01	0.09	0.14	0.892	1
Tau	EN_L3_5_IT_3	CYP4Z1	-0.06	0.09	-0.66	0.511	0.999
Tau	EN_L5_6_NP	CYP4Z1	0.09	0.14	0.69	0.488	1
Tau	EN_L6B	CYP4Z1	0.13	0.17	0.79	0.428	1
Tau	EN_L6_CT	CYP4Z1	0.08	0.14	0.56	0.577	1
Tau	EN_L6_IT_1	CYP4Z1	-0.06	0.14	-0.45	0.656	1
Tau	EN_L6_IT_2	CYP4Z1	0.10	0.18	0.57	0.569	0.997
Tau	IN_LAMP5_LHX6	CYP4Z1	0.01	0.18	0.05	0.957	1
Tau	IN_PVALB	CYP4Z1	0.05	0.11	0.42	0.675	1
Tau	IN_SST	CYP4Z1	0.02	0.14	0.12	0.902	1
Tau	IN_VIP	CYP4Z1	0.28	0.10	2.68	0.00726	1
Tau	Oligo	CYP4Z1	-0.19	0.15	-1.29	0.198	1
Tau	Astro	CYP7B1	-0.06	0.07	-0.83	0.409	0.919
Tau	EN_L2_3_IT	CYP7B1	0.11	0.08	1.34	0.181	1
Tau	EN_L3_5_IT_1	CYP7B1	0.04	0.10	0.39	0.697	0.999
Tau	EN_L3_5_IT_2	CYP7B1	0.04	0.10	0.43	0.669	1
Tau	EN_L3_5_IT_3	CYP7B1	0.02	0.10	0.19	0.848	0.999
Tau	EN_L5_6_NP	CYP7B1	-0.12	0.13	-0.90	0.366	1
Tau	EN_L6B	CYP7B1	0.23	0.14	1.62	0.105	1
Tau	EN_L6_CT	CYP7B1	0.08	0.13	0.62	0.538	1
Tau	EN_L6_IT_1	CYP7B1	0.12	0.18	0.70	0.486	1
Tau	EN_L6_IT_2	CYP7B1	0.22	0.22	0.99	0.322	0.997
Tau	Endo	CYP7B1	0.70	0.87	0.81	0.416	0.936
Tau	IN_ADARB2	CYP7B1	0.02	0.12	0.13	0.893	1
Tau	IN_LAMP5_RELN	CYP7B1	0.05	0.20	0.24	0.807	1
Tau	IN_PVALB	CYP7B1	0.10	0.10	1.06	0.288	1
Tau	IN_PVALB_CHC	CYP7B1	0.32	0.18	1.76	0.0782	1
Tau	IN_SST	CYP7B1	0.05	0.11	0.42	0.676	1
Tau	IN_VIP	CYP7B1	0.05	0.08	0.70	0.485	1
Tau	Micro	CYP7B1	0.09	0.19	0.48	0.629	0.999
Tau	OPC	CYP7B1	-0.02	0.07	-0.30	0.761	0.976
Tau	Oligo	CYP7B1	-0.08	0.09	-0.90	0.366	1
Tau	PC	CYP7B1	0.05	0.24	0.21	0.833	0.98
Tau	SMC	CYP7B1	2.52	0.86	2.94	0.00327	0.3
Tau	VLMC	CYP7B1	0.26	0.27	0.93	0.354	0.999
Tau	Astro	CYP8B1	-0.28	0.19	-1.50	0.134	0.862
Tau	Astro	CYREN	-0.04	0.07	-0.61	0.539	0.93
Tau	EN_L2_3_IT	CYREN	-0.02	0.09	-0.19	0.846	1
Tau	EN_L3_5_IT_1	CYREN	-0.07	0.11	-0.61	0.54	0.999
Tau	EN_L3_5_IT_2	CYREN	0.04	0.09	0.40	0.689	1
Tau	EN_L3_5_IT_3	CYREN	-0.08	0.09	-0.86	0.392	0.999
Tau	EN_L5_6_NP	CYREN	0.08	0.14	0.59	0.555	1
Tau	EN_L6B	CYREN	-0.07	0.15	-0.43	0.67	1
Tau	EN_L6_CT	CYREN	-0.06	0.13	-0.44	0.662	1
Tau	EN_L6_IT_1	CYREN	-0.02	0.14	-0.16	0.873	1
Tau	EN_L6_IT_2	CYREN	-0.07	0.16	-0.47	0.637	0.997
Tau	Endo	CYREN	-1.98	0.84	-2.36	0.0181	0.607
Tau	IN_ADARB2	CYREN	-0.13	0.13	-0.96	0.335	1
Tau	IN_LAMP5_LHX6	CYREN	-0.06	0.16	-0.35	0.723	1
Tau	IN_LAMP5_RELN	CYREN	-0.05	0.13	-0.39	0.694	0.998
Tau	IN_PVALB	CYREN	-0.06	0.10	-0.57	0.571	1
Tau	IN_PVALB_CHC	CYREN	-0.07	0.13	-0.50	0.617	1
Tau	IN_SST	CYREN	-0.12	0.12	-1.00	0.319	1
Tau	IN_VIP	CYREN	-0.00	0.09	-0.00	0.996	1
Tau	Micro	CYREN	-0.26	0.10	-2.63	0.00855	0.999
Tau	OPC	CYREN	-0.06	0.08	-0.85	0.398	0.917
Tau	Oligo	CYREN	-0.09	0.05	-1.61	0.107	1
Tau	Astro	CYRIA	-0.02	0.07	-0.27	0.79	0.975
Tau	EN_L2_3_IT	CYRIA	-0.00	0.05	-0.04	0.967	1
Tau	EN_L3_5_IT_1	CYRIA	-0.02	0.05	-0.49	0.623	0.999
Tau	EN_L3_5_IT_2	CYRIA	0.06	0.04	1.54	0.123	1
Tau	EN_L3_5_IT_3	CYRIA	0.01	0.05	0.14	0.888	0.999
Tau	EN_L5_6_NP	CYRIA	0.04	0.05	0.66	0.512	1
Tau	EN_L6B	CYRIA	-0.02	0.06	-0.35	0.724	1
Tau	EN_L6_CT	CYRIA	-0.03	0.05	-0.63	0.529	1
Tau	EN_L6_IT_1	CYRIA	-0.02	0.07	-0.30	0.762	1
Tau	EN_L6_IT_2	CYRIA	-0.05	0.08	-0.56	0.579	0.997
Tau	IN_ADARB2	CYRIA	0.11	0.05	2.21	0.0272	1
Tau	IN_LAMP5_LHX6	CYRIA	0.05	0.06	0.76	0.45	1
Tau	IN_LAMP5_RELN	CYRIA	0.10	0.05	1.93	0.0531	0.996
Tau	IN_PVALB	CYRIA	0.01	0.06	0.14	0.891	1
Tau	IN_PVALB_CHC	CYRIA	0.07	0.09	0.76	0.45	1
Tau	IN_SST	CYRIA	-0.02	0.05	-0.44	0.663	1
Tau	IN_VIP	CYRIA	0.03	0.04	0.75	0.456	1
Tau	Micro	CYRIA	-0.09	0.15	-0.64	0.524	0.999
Tau	OPC	CYRIA	-0.00	0.05	-0.06	0.95	0.996
Tau	Oligo	CYRIA	0.13	0.08	1.72	0.0852	1
Tau	PC	CYRIA	0.12	0.17	0.69	0.489	0.916
Tau	PVM	CYRIA	-0.10	0.24	-0.40	0.688	0.995
Tau	VLMC	CYRIA	-0.01	0.21	-0.03	0.979	0.999
Tau	Adaptive	CYRIB	0.24	0.23	1.04	0.296	0.999
Tau	Astro	CYRIB	0.00	0.05	0.05	0.963	0.996
Tau	EN_L2_3_IT	CYRIB	-0.01	0.03	-0.33	0.739	1
Tau	EN_L3_5_IT_1	CYRIB	0.01	0.05	0.10	0.917	0.999
Tau	EN_L3_5_IT_2	CYRIB	-0.02	0.04	-0.45	0.655	1
Tau	EN_L3_5_IT_3	CYRIB	-0.03	0.04	-0.84	0.398	0.999
Tau	EN_L5_6_NP	CYRIB	-0.08	0.05	-1.61	0.108	1
Tau	EN_L6B	CYRIB	-0.04	0.06	-0.66	0.507	1
Tau	EN_L6_CT	CYRIB	-0.00	0.05	-0.04	0.972	1
Tau	EN_L6_IT_1	CYRIB	-0.01	0.06	-0.12	0.906	1
Tau	EN_L6_IT_2	CYRIB	0.09	0.07	1.42	0.156	0.997
Tau	Endo	CYRIB	0.07	0.16	0.44	0.66	0.969
Tau	IN_ADARB2	CYRIB	-0.02	0.05	-0.51	0.611	1
Tau	IN_LAMP5_LHX6	CYRIB	-0.01	0.05	-0.14	0.89	1
Tau	IN_LAMP5_RELN	CYRIB	0.07	0.04	1.66	0.0967	0.996
Tau	IN_PVALB	CYRIB	-0.01	0.04	-0.22	0.824	1
Tau	IN_PVALB_CHC	CYRIB	0.01	0.05	0.27	0.784	1
Tau	IN_SST	CYRIB	0.00	0.04	0.12	0.902	1
Tau	IN_VIP	CYRIB	0.01	0.03	0.30	0.764	1
Tau	Micro	CYRIB	0.03	0.06	0.44	0.659	0.999
Tau	OPC	CYRIB	-0.00	0.05	-0.04	0.97	0.997
Tau	Oligo	CYRIB	0.01	0.05	0.29	0.769	1
Tau	PC	CYRIB	0.05	0.67	0.08	0.939	0.993
Tau	PVM	CYRIB	0.02	0.13	0.16	0.873	0.995
Tau	VLMC	CYRIB	0.05	0.24	0.19	0.847	0.999
Tau	Astro	CYS1	-0.06	0.12	-0.48	0.631	0.952
Tau	EN_L2_3_IT	CYS1	-0.01	0.08	-0.13	0.898	1
Tau	EN_L3_5_IT_1	CYS1	0.01	0.14	0.08	0.934	0.999
Tau	EN_L3_5_IT_2	CYS1	-0.12	0.12	-1.01	0.314	1
Tau	EN_L3_5_IT_3	CYS1	-0.07	0.11	-0.64	0.521	0.999
Tau	EN_L6_CT	CYS1	0.70	0.48	1.47	0.143	1
Tau	EN_L6_IT_1	CYS1	-0.13	0.15	-0.85	0.393	1
Tau	IN_LAMP5_RELN	CYS1	-0.13	0.16	-0.80	0.422	0.996
Tau	IN_PVALB	CYS1	0.11	0.14	0.81	0.419	1
Tau	IN_VIP	CYS1	0.11	0.12	0.93	0.351	1
Tau	OPC	CYS1	0.04	0.12	0.35	0.725	0.974
Tau	Oligo	CYS1	-0.00	0.16	-0.01	0.995	1
Tau	EN_L2_3_IT	CYSLTR1	-0.15	0.16	-0.95	0.341	1
Tau	EN_L3_5_IT_2	CYSLTR1	-0.19	0.37	-0.51	0.609	1
Tau	EN_L5_6_NP	CYSLTR1	0.15	0.25	0.59	0.558	1
Tau	Micro	CYSLTR1	0.11	0.22	0.49	0.621	0.999
Tau	Oligo	CYSLTR1	0.02	0.17	0.12	0.907	1
Tau	EN_L2_3_IT	CYSLTR2	0.49	0.50	0.97	0.33	1
Tau	Oligo	CYSLTR2	0.03	0.19	0.17	0.867	1
Tau	PC	CYSLTR2	-0.00	0.16	-0.02	0.987	0.999
Tau	Astro	CYSTM1	-0.01	0.05	-0.21	0.832	0.982
Tau	EN_L2_3_IT	CYSTM1	-0.04	0.08	-0.50	0.618	1
Tau	EN_L3_5_IT_1	CYSTM1	-0.15	0.10	-1.49	0.138	0.999
Tau	EN_L3_5_IT_2	CYSTM1	-0.05	0.09	-0.58	0.56	1
Tau	EN_L3_5_IT_3	CYSTM1	-0.03	0.09	-0.33	0.738	0.999
Tau	EN_L5_6_NP	CYSTM1	-0.03	0.12	-0.29	0.773	1
Tau	EN_L6B	CYSTM1	0.02	0.12	0.20	0.842	1
Tau	EN_L6_CT	CYSTM1	0.13	0.13	1.01	0.312	1
Tau	EN_L6_IT_1	CYSTM1	0.15	0.12	1.29	0.196	1
Tau	EN_L6_IT_2	CYSTM1	0.10	0.10	0.93	0.355	0.997
Tau	Endo	CYSTM1	-0.22	0.15	-1.50	0.133	0.845
Tau	IN_ADARB2	CYSTM1	-0.11	0.13	-0.88	0.381	1
Tau	IN_LAMP5_LHX6	CYSTM1	-0.00	0.14	-0.03	0.977	1
Tau	IN_LAMP5_RELN	CYSTM1	0.11	0.11	0.98	0.327	0.996
Tau	IN_PVALB	CYSTM1	0.06	0.09	0.61	0.54	1
Tau	IN_PVALB_CHC	CYSTM1	-0.07	0.15	-0.44	0.661	1
Tau	IN_SST	CYSTM1	0.05	0.11	0.47	0.635	1
Tau	IN_VIP	CYSTM1	0.08	0.09	0.86	0.392	1
Tau	Micro	CYSTM1	-0.18	0.13	-1.32	0.188	0.999
Tau	OPC	CYSTM1	-0.04	0.11	-0.33	0.742	0.975
Tau	Oligo	CYSTM1	-0.00	0.09	-0.05	0.96	1
Tau	PC	CYSTM1	-0.23	0.16	-1.46	0.145	0.805
Tau	PVM	CYSTM1	-0.10	0.29	-0.36	0.716	0.995
Tau	VLMC	CYSTM1	-0.12	0.20	-0.58	0.562	0.999
Tau	Adaptive	CYTH1	0.01	0.26	0.05	0.964	0.999
Tau	Astro	CYTH1	0.03	0.04	0.68	0.494	0.924
Tau	EN_L2_3_IT	CYTH1	-0.01	0.05	-0.25	0.801	1
Tau	EN_L3_5_IT_1	CYTH1	0.04	0.08	0.51	0.607	0.999
Tau	EN_L3_5_IT_2	CYTH1	0.03	0.05	0.53	0.595	1
Tau	EN_L3_5_IT_3	CYTH1	-0.03	0.06	-0.49	0.625	0.999
Tau	EN_L5_6_NP	CYTH1	-0.10	0.09	-1.08	0.279	1
Tau	EN_L6B	CYTH1	0.03	0.10	0.29	0.769	1
Tau	EN_L6_CT	CYTH1	-0.04	0.09	-0.46	0.649	1
Tau	EN_L6_IT_1	CYTH1	-0.01	0.08	-0.17	0.869	1
Tau	EN_L6_IT_2	CYTH1	0.01	0.08	0.12	0.906	0.997
Tau	Endo	CYTH1	-0.02	0.12	-0.13	0.9	0.992
Tau	IN_ADARB2	CYTH1	0.02	0.07	0.25	0.799	1
Tau	IN_LAMP5_LHX6	CYTH1	0.06	0.06	0.93	0.351	1
Tau	IN_LAMP5_RELN	CYTH1	0.10	0.06	1.59	0.111	0.996
Tau	IN_PVALB	CYTH1	-0.05	0.05	-1.01	0.313	1
Tau	IN_PVALB_CHC	CYTH1	0.06	0.08	0.74	0.459	1
Tau	IN_SST	CYTH1	0.07	0.06	1.29	0.198	1
Tau	IN_VIP	CYTH1	0.02	0.04	0.62	0.535	1
Tau	Micro	CYTH1	-0.06	0.09	-0.68	0.499	0.999
Tau	OPC	CYTH1	-0.10	0.05	-2.09	0.0368	0.82
Tau	Oligo	CYTH1	-0.01	0.04	-0.34	0.731	1
Tau	PC	CYTH1	-0.46	0.39	-1.17	0.242	0.859
Tau	PVM	CYTH1	-0.33	0.20	-1.66	0.0961	0.995
Tau	VLMC	CYTH1	0.03	0.22	0.15	0.88	0.999
Tau	Astro	CYTH2	0.08	0.08	1.02	0.31	0.895
Tau	EN_L2_3_IT	CYTH2	-0.03	0.07	-0.37	0.712	1
Tau	EN_L3_5_IT_1	CYTH2	0.01	0.15	0.07	0.94	0.999
Tau	EN_L3_5_IT_2	CYTH2	-0.02	0.09	-0.22	0.824	1
Tau	EN_L3_5_IT_3	CYTH2	-0.12	0.09	-1.30	0.193	0.999
Tau	EN_L5_6_NP	CYTH2	-0.61	0.36	-1.69	0.0917	1
Tau	EN_L6B	CYTH2	-0.58	0.45	-1.28	0.2	1
Tau	EN_L6_CT	CYTH2	0.15	0.53	0.28	0.777	1
Tau	EN_L6_IT_1	CYTH2	0.56	0.36	1.55	0.122	1
Tau	IN_ADARB2	CYTH2	-0.00	0.14	-0.03	0.978	1
Tau	IN_LAMP5_RELN	CYTH2	0.27	0.15	1.74	0.0817	0.996
Tau	IN_PVALB	CYTH2	0.05	0.10	0.50	0.614	1
Tau	IN_SST	CYTH2	-0.22	0.13	-1.74	0.0825	1
Tau	IN_VIP	CYTH2	-0.10	0.09	-1.15	0.249	1
Tau	Micro	CYTH2	-0.11	0.14	-0.81	0.417	0.999
Tau	OPC	CYTH2	-0.02	0.10	-0.18	0.858	0.986
Tau	Oligo	CYTH2	0.08	0.06	1.25	0.21	1
Tau	Astro	CYTH3	0.16	0.06	2.53	0.0114	0.833
Tau	EN_L2_3_IT	CYTH3	0.02	0.04	0.53	0.597	1
Tau	EN_L3_5_IT_1	CYTH3	-0.07	0.08	-0.95	0.344	0.999
Tau	EN_L3_5_IT_2	CYTH3	0.03	0.06	0.51	0.609	1
Tau	EN_L3_5_IT_3	CYTH3	0.04	0.06	0.73	0.466	0.999
Tau	EN_L5_6_NP	CYTH3	0.06	0.08	0.75	0.455	1
Tau	EN_L6B	CYTH3	-0.05	0.09	-0.51	0.609	1
Tau	EN_L6_CT	CYTH3	0.08	0.07	1.11	0.267	1
Tau	EN_L6_IT_1	CYTH3	0.08	0.07	1.15	0.25	1
Tau	EN_L6_IT_2	CYTH3	-0.02	0.10	-0.17	0.867	0.997
Tau	Endo	CYTH3	0.14	0.17	0.84	0.402	0.933
Tau	IN_ADARB2	CYTH3	0.04	0.07	0.55	0.583	1
Tau	IN_LAMP5_LHX6	CYTH3	0.05	0.08	0.64	0.525	1
Tau	IN_LAMP5_RELN	CYTH3	0.02	0.07	0.27	0.789	1
Tau	IN_PVALB	CYTH3	0.02	0.05	0.45	0.654	1
Tau	IN_PVALB_CHC	CYTH3	0.05	0.08	0.54	0.591	1
Tau	IN_SST	CYTH3	0.01	0.06	0.21	0.837	1
Tau	IN_VIP	CYTH3	0.02	0.05	0.47	0.635	1
Tau	Micro	CYTH3	0.03	0.10	0.27	0.784	0.999
Tau	OPC	CYTH3	0.04	0.06	0.64	0.52	0.939
Tau	Oligo	CYTH3	0.12	0.06	1.97	0.0493	1
Tau	PC	CYTH3	-0.16	0.10	-1.59	0.111	0.776
Tau	SMC	CYTH3	0.15	0.35	0.41	0.681	0.976
Tau	VLMC	CYTH3	0.12	0.22	0.54	0.587	0.999
Tau	EN_L2_3_IT	CYTH4	-0.05	0.17	-0.29	0.768	1
Tau	EN_L3_5_IT_3	CYTH4	0.27	0.17	1.62	0.105	0.999
Tau	Micro	CYTH4	0.08	0.10	0.81	0.418	0.999
Tau	PVM	CYTH4	0.10	0.28	0.36	0.719	0.995
Tau	Adaptive	CYTIP	0.04	0.26	0.16	0.875	0.999
Tau	EN_L2_3_IT	CYTIP	-0.05	0.18	-0.27	0.791	1
Tau	Micro	CYTIP	0.13	0.15	0.92	0.359	0.999
Tau	PVM	CYTIP	-0.34	0.41	-0.82	0.411	0.995
Tau	Micro	CYTL1	-0.15	0.20	-0.74	0.461	0.999
Tau	EN_L2_3_IT	CYYR1	0.04	0.14	0.28	0.781	1
Tau	EN_L3_5_IT_1	CYYR1	-0.06	0.14	-0.43	0.665	0.999
Tau	EN_L3_5_IT_2	CYYR1	-0.17	0.18	-0.96	0.336	1
Tau	EN_L3_5_IT_3	CYYR1	0.33	0.15	2.27	0.0232	0.999
Tau	EN_L6B	CYYR1	0.91	0.51	1.78	0.0748	1
Tau	EN_L6_CT	CYYR1	0.09	0.60	0.15	0.88	1
Tau	EN_L6_IT_1	CYYR1	-0.47	0.43	-1.10	0.272	1
Tau	Endo	CYYR1	0.04	0.17	0.23	0.816	0.985
Tau	IN_ADARB2	CYYR1	-0.03	0.18	-0.14	0.888	1
Tau	IN_LAMP5_RELN	CYYR1	0.10	0.19	0.51	0.612	0.996
Tau	IN_PVALB	CYYR1	0.29	0.20	1.45	0.146	1
Tau	IN_PVALB_CHC	CYYR1	0.01	0.16	0.09	0.926	1
Tau	IN_VIP	CYYR1	-0.03	0.11	-0.27	0.79	1
Tau	Oligo	CYYR1	-0.22	0.20	-1.09	0.274	1
Tau	Astro	CZIB	0.04	0.07	0.59	0.557	0.936
Tau	EN_L2_3_IT	CZIB	0.03	0.07	0.47	0.641	1
Tau	EN_L3_5_IT_1	CZIB	0.02	0.13	0.18	0.858	0.999
Tau	EN_L3_5_IT_2	CZIB	-0.04	0.09	-0.47	0.641	1
Tau	EN_L3_5_IT_3	CZIB	0.03	0.09	0.33	0.739	0.999
Tau	EN_L5_6_NP	CZIB	0.58	0.46	1.26	0.209	1
Tau	EN_L6B	CZIB	0.23	0.17	1.30	0.193	1
Tau	EN_L6_CT	CZIB	0.02	0.16	0.15	0.881	1
Tau	EN_L6_IT_1	CZIB	-0.08	0.14	-0.60	0.548	1
Tau	EN_L6_IT_2	CZIB	0.21	0.18	1.21	0.227	0.997
Tau	IN_ADARB2	CZIB	0.06	0.14	0.44	0.661	1
Tau	IN_LAMP5_LHX6	CZIB	0.05	0.15	0.31	0.76	1
Tau	IN_LAMP5_RELN	CZIB	-0.02	0.13	-0.14	0.89	1
Tau	IN_PVALB	CZIB	-0.02	0.09	-0.17	0.862	1
Tau	IN_SST	CZIB	0.08	0.10	0.81	0.421	1
Tau	IN_VIP	CZIB	0.10	0.08	1.22	0.223	1
Tau	Micro	CZIB	0.13	0.15	0.86	0.391	0.999
Tau	OPC	CZIB	0.10	0.08	1.18	0.239	0.864
Tau	Oligo	CZIB	-0.04	0.05	-0.72	0.471	1
Tau	Astro	D2HGDH	0.02	0.08	0.20	0.84	0.983
Tau	EN_L2_3_IT	D2HGDH	-0.03	0.08	-0.37	0.714	1
Tau	EN_L3_5_IT_1	D2HGDH	-0.04	0.13	-0.29	0.768	0.999
Tau	EN_L3_5_IT_2	D2HGDH	-0.07	0.12	-0.60	0.546	1
Tau	EN_L3_5_IT_3	D2HGDH	-0.03	0.11	-0.29	0.774	0.999
Tau	EN_L5_6_NP	D2HGDH	-0.04	0.16	-0.23	0.821	1
Tau	EN_L6B	D2HGDH	-0.23	0.17	-1.37	0.169	1
Tau	EN_L6_CT	D2HGDH	-0.11	0.17	-0.67	0.506	1
Tau	EN_L6_IT_1	D2HGDH	0.02	0.14	0.15	0.881	1
Tau	EN_L6_IT_2	D2HGDH	-0.15	0.17	-0.89	0.375	0.997
Tau	IN_ADARB2	D2HGDH	0.02	0.12	0.19	0.848	1
Tau	IN_LAMP5_LHX6	D2HGDH	-0.15	0.13	-1.16	0.244	1
Tau	IN_LAMP5_RELN	D2HGDH	-0.03	0.12	-0.23	0.819	1
Tau	IN_PVALB	D2HGDH	-0.13	0.10	-1.26	0.207	1
Tau	IN_PVALB_CHC	D2HGDH	-0.04	0.15	-0.24	0.813	1
Tau	IN_SST	D2HGDH	-0.17	0.11	-1.59	0.113	1
Tau	IN_VIP	D2HGDH	0.02	0.09	0.19	0.848	1
Tau	Micro	D2HGDH	-0.11	0.11	-0.98	0.329	0.999
Tau	OPC	D2HGDH	-0.04	0.08	-0.47	0.642	0.957
Tau	Oligo	D2HGDH	-0.01	0.08	-0.09	0.932	1
Tau	Astro	DAAM1	0.07	0.08	0.94	0.346	0.902
Tau	EN_L2_3_IT	DAAM1	0.02	0.04	0.58	0.56	1
Tau	EN_L3_5_IT_1	DAAM1	0.10	0.05	1.94	0.0526	0.999
Tau	EN_L3_5_IT_2	DAAM1	-0.01	0.04	-0.32	0.752	1
Tau	EN_L3_5_IT_3	DAAM1	0.01	0.04	0.23	0.819	0.999
Tau	EN_L5_6_NP	DAAM1	0.03	0.06	0.59	0.556	1
Tau	EN_L6B	DAAM1	0.00	0.06	0.05	0.961	1
Tau	EN_L6_CT	DAAM1	0.03	0.05	0.56	0.573	1
Tau	EN_L6_IT_1	DAAM1	0.05	0.05	1.00	0.318	1
Tau	EN_L6_IT_2	DAAM1	0.07	0.07	1.09	0.274	0.997
Tau	Endo	DAAM1	0.10	0.16	0.59	0.557	0.953
Tau	IN_ADARB2	DAAM1	0.02	0.05	0.40	0.69	1
Tau	IN_LAMP5_LHX6	DAAM1	0.07	0.05	1.21	0.225	1
Tau	IN_LAMP5_RELN	DAAM1	0.08	0.04	1.72	0.0847	0.996
Tau	IN_PVALB	DAAM1	0.05	0.04	1.21	0.226	1
Tau	IN_PVALB_CHC	DAAM1	0.03	0.05	0.69	0.49	1
Tau	IN_SST	DAAM1	0.04	0.04	0.92	0.357	1
Tau	IN_VIP	DAAM1	0.06	0.03	1.70	0.0892	1
Tau	Micro	DAAM1	0.01	0.10	0.10	0.922	0.999
Tau	OPC	DAAM1	0.05	0.05	0.97	0.334	0.899
Tau	Oligo	DAAM1	0.04	0.07	0.58	0.561	1
Tau	PC	DAAM1	0.19	0.15	1.29	0.199	0.849
Tau	PVM	DAAM1	-0.13	0.24	-0.56	0.578	0.995
Tau	SMC	DAAM1	0.66	0.36	1.85	0.0638	0.591
Tau	VLMC	DAAM1	0.19	0.22	0.85	0.397	0.999
Tau	Astro	DAAM2	-0.13	0.11	-1.09	0.274	0.891
Tau	EN_L2_3_IT	DAAM2	-0.18	0.11	-1.66	0.0979	1
Tau	EN_L3_5_IT_2	DAAM2	-0.03	0.13	-0.27	0.789	1
Tau	EN_L3_5_IT_3	DAAM2	-0.04	0.14	-0.28	0.778	0.999
Tau	EN_L6_CT	DAAM2	-0.39	0.36	-1.08	0.282	1
Tau	EN_L6_IT_1	DAAM2	0.15	0.39	0.40	0.69	1
Tau	IN_ADARB2	DAAM2	-0.20	0.18	-1.12	0.262	1
Tau	IN_LAMP5_RELN	DAAM2	-0.27	0.18	-1.47	0.142	0.996
Tau	IN_PVALB	DAAM2	-0.15	0.13	-1.16	0.245	1
Tau	IN_SST	DAAM2	-0.14	0.16	-0.87	0.384	1
Tau	IN_VIP	DAAM2	-0.18	0.13	-1.31	0.189	1
Tau	Micro	DAAM2	0.31	0.17	1.85	0.0649	0.999
Tau	OPC	DAAM2	0.03	0.12	0.21	0.834	0.984
Tau	Oligo	DAAM2	-0.08	0.06	-1.35	0.176	1
Tau	PC	DAAM2	-0.03	0.10	-0.25	0.8	0.976
Tau	SMC	DAAM2	0.28	0.27	1.04	0.297	0.849
Tau	VLMC	DAAM2	0.03	0.24	0.12	0.904	0.999
Tau	Astro	DAB1	0.26	0.10	2.75	0.006	0.833
Tau	EN_L2_3_IT	DAB1	-0.04	0.07	-0.62	0.533	1
Tau	EN_L3_5_IT_1	DAB1	-0.03	0.09	-0.38	0.707	0.999
Tau	EN_L3_5_IT_2	DAB1	-0.07	0.08	-0.88	0.379	1
Tau	EN_L3_5_IT_3	DAB1	0.19	0.10	1.96	0.0505	0.999
Tau	EN_L5_6_NP	DAB1	0.03	0.06	0.55	0.584	1
Tau	EN_L6B	DAB1	-0.12	0.13	-0.91	0.365	1
Tau	EN_L6_CT	DAB1	-0.05	0.10	-0.45	0.655	1
Tau	EN_L6_IT_1	DAB1	0.11	0.13	0.79	0.431	1
Tau	EN_L6_IT_2	DAB1	0.07	0.13	0.53	0.596	0.997
Tau	Endo	DAB1	-0.09	0.19	-0.50	0.62	0.958
Tau	IN_ADARB2	DAB1	-0.05	0.05	-0.89	0.375	1
Tau	IN_LAMP5_LHX6	DAB1	0.04	0.05	0.65	0.518	1
Tau	IN_LAMP5_RELN	DAB1	0.02	0.05	0.41	0.684	0.996
Tau	IN_PVALB	DAB1	-0.06	0.05	-1.05	0.296	1
Tau	IN_PVALB_CHC	DAB1	-0.00	0.05	-0.01	0.993	1
Tau	IN_SST	DAB1	-0.09	0.06	-1.60	0.11	1
Tau	IN_VIP	DAB1	-0.03	0.04	-0.79	0.428	1
Tau	Micro	DAB1	0.07	0.13	0.53	0.595	0.999
Tau	OPC	DAB1	0.06	0.06	0.91	0.365	0.906
Tau	Oligo	DAB1	0.18	0.10	1.85	0.0648	1
Tau	PC	DAB1	-0.06	0.19	-0.31	0.76	0.969
Tau	PVM	DAB1	-0.18	0.32	-0.55	0.58	0.995
Tau	SMC	DAB1	0.71	0.70	1.01	0.312	0.851
Tau	VLMC	DAB1	0.13	0.23	0.56	0.578	0.999
Tau	Astro	DAB2IP	0.08	0.11	0.73	0.466	0.922
Tau	EN_L2_3_IT	DAB2IP	-0.06	0.10	-0.61	0.541	1
Tau	EN_L3_5_IT_1	DAB2IP	-0.14	0.13	-1.11	0.266	0.999
Tau	EN_L3_5_IT_2	DAB2IP	-0.09	0.10	-0.96	0.339	1
Tau	EN_L3_5_IT_3	DAB2IP	-0.09	0.08	-1.08	0.281	0.999
Tau	EN_L5_6_NP	DAB2IP	0.14	0.12	1.18	0.237	1
Tau	EN_L6B	DAB2IP	-0.00	0.11	-0.03	0.974	1
Tau	EN_L6_CT	DAB2IP	-0.17	0.10	-1.71	0.088	1
Tau	EN_L6_IT_1	DAB2IP	-0.15	0.15	-1.01	0.314	1
Tau	EN_L6_IT_2	DAB2IP	-0.20	0.18	-1.10	0.27	0.997
Tau	Endo	DAB2IP	-0.01	0.12	-0.11	0.909	0.992
Tau	IN_ADARB2	DAB2IP	-0.01	0.09	-0.15	0.88	1
Tau	IN_LAMP5_LHX6	DAB2IP	-0.06	0.13	-0.42	0.673	1
Tau	IN_LAMP5_RELN	DAB2IP	0.16	0.13	1.25	0.213	0.996
Tau	IN_PVALB	DAB2IP	0.02	0.07	0.33	0.74	1
Tau	IN_PVALB_CHC	DAB2IP	-0.01	0.10	-0.08	0.934	1
Tau	IN_SST	DAB2IP	0.03	0.08	0.39	0.697	1
Tau	IN_VIP	DAB2IP	0.01	0.06	0.13	0.894	1
Tau	Micro	DAB2IP	0.03	0.21	0.14	0.885	0.999
Tau	OPC	DAB2IP	0.12	0.08	1.48	0.14	0.841
Tau	Oligo	DAB2IP	-0.04	0.08	-0.53	0.596	1
Tau	PC	DAB2IP	0.08	0.14	0.53	0.594	0.936
Tau	SMC	DAB2IP	0.49	0.76	0.65	0.517	0.918
Tau	VLMC	DAB2IP	-0.25	0.21	-1.19	0.233	0.999
Tau	Astro	DACH1	-0.07	0.16	-0.41	0.682	0.961
Tau	EN_L2_3_IT	DACH1	0.01	0.14	0.06	0.95	1
Tau	EN_L3_5_IT_1	DACH1	0.51	0.23	2.22	0.0267	0.999
Tau	EN_L3_5_IT_2	DACH1	0.12	0.19	0.60	0.55	1
Tau	EN_L3_5_IT_3	DACH1	-0.01	0.09	-0.06	0.953	0.999
Tau	EN_L5_6_NP	DACH1	-1.06	0.71	-1.49	0.136	1
Tau	EN_L6B	DACH1	-0.19	0.15	-1.30	0.195	1
Tau	EN_L6_CT	DACH1	-0.07	0.11	-0.65	0.516	1
Tau	EN_L6_IT_1	DACH1	0.04	0.10	0.38	0.703	1
Tau	EN_L6_IT_2	DACH1	0.03	0.12	0.28	0.78	0.997
Tau	Endo	DACH1	-0.05	0.20	-0.27	0.786	0.984
Tau	IN_ADARB2	DACH1	-0.05	0.22	-0.24	0.813	1
Tau	IN_PVALB	DACH1	0.08	0.16	0.47	0.638	1
Tau	IN_SST	DACH1	-0.09	0.24	-0.39	0.693	1
Tau	IN_VIP	DACH1	0.17	0.12	1.39	0.165	1
Tau	OPC	DACH1	0.19	0.19	0.99	0.32	0.893
Tau	Oligo	DACH1	-0.10	0.14	-0.73	0.463	1
Tau	PC	DACH1	-0.19	0.19	-1.00	0.32	0.886
Tau	SMC	DACH1	3.35	0.66	5.05	4.52e-07	0.000871
Tau	Astro	DACH2	0.11	0.09	1.15	0.25	0.886
Tau	EN_L2_3_IT	DACH2	0.05	0.05	0.87	0.386	1
Tau	EN_L3_5_IT_1	DACH2	-0.01	0.08	-0.07	0.941	0.999
Tau	EN_L3_5_IT_2	DACH2	-0.04	0.08	-0.54	0.587	1
Tau	EN_L3_5_IT_3	DACH2	0.00	0.10	0.02	0.987	0.999
Tau	EN_L5_6_NP	DACH2	0.11	0.20	0.55	0.581	1
Tau	EN_L6B	DACH2	-0.08	0.13	-0.63	0.53	1
Tau	EN_L6_CT	DACH2	0.02	0.21	0.12	0.908	1
Tau	EN_L6_IT_1	DACH2	-0.05	0.09	-0.49	0.622	1
Tau	EN_L6_IT_2	DACH2	0.11	0.14	0.77	0.442	0.997
Tau	IN_ADARB2	DACH2	0.04	0.14	0.31	0.757	1
Tau	IN_PVALB	DACH2	-0.08	0.13	-0.61	0.54	1
Tau	IN_SST	DACH2	-0.16	0.12	-1.38	0.166	1
Tau	IN_VIP	DACH2	0.09	0.11	0.81	0.415	1
Tau	Micro	DACH2	-0.08	0.16	-0.51	0.608	0.999
Tau	OPC	DACH2	0.31	0.16	1.87	0.0613	0.82
Tau	Oligo	DACH2	0.08	0.09	0.92	0.359	1
Tau	SMC	DACH2	-0.71	0.84	-0.85	0.394	0.876
Tau	EN_L2_3_IT	DACT1	-0.04	0.16	-0.23	0.818	1
Tau	EN_L3_5_IT_2	DACT1	0.15	0.20	0.77	0.442	1
Tau	IN_PVALB	DACT1	0.14	0.18	0.79	0.428	1
Tau	IN_SST	DACT1	0.08	0.16	0.51	0.612	1
Tau	Oligo	DACT1	-0.03	0.29	-0.11	0.912	1
Tau	Oligo	DACT2	-0.02	0.37	-0.04	0.967	1
Tau	Astro	DACT3	0.07	0.10	0.73	0.466	0.922
Tau	EN_L2_3_IT	DACT3	-0.04	0.06	-0.68	0.498	1
Tau	EN_L3_5_IT_1	DACT3	-0.06	0.11	-0.53	0.595	0.999
Tau	EN_L3_5_IT_2	DACT3	0.01	0.09	0.11	0.913	1
Tau	EN_L3_5_IT_3	DACT3	0.01	0.09	0.12	0.902	0.999
Tau	EN_L5_6_NP	DACT3	-0.06	0.13	-0.44	0.663	1
Tau	EN_L6B	DACT3	0.08	0.16	0.49	0.625	1
Tau	EN_L6_CT	DACT3	-0.04	0.13	-0.27	0.786	1
Tau	EN_L6_IT_1	DACT3	0.04	0.14	0.31	0.759	1
Tau	IN_ADARB2	DACT3	-0.02	0.11	-0.18	0.855	1
Tau	IN_LAMP5_LHX6	DACT3	0.27	0.14	1.99	0.047	1
Tau	IN_LAMP5_RELN	DACT3	0.17	0.12	1.45	0.146	0.996
Tau	IN_PVALB	DACT3	0.08	0.07	1.19	0.234	1
Tau	IN_PVALB_CHC	DACT3	0.06	0.13	0.44	0.661	1
Tau	IN_SST	DACT3	-0.06	0.09	-0.67	0.501	1
Tau	IN_VIP	DACT3	0.08	0.07	1.08	0.282	1
Tau	Micro	DACT3	-0.14	0.18	-0.82	0.411	0.999
Tau	OPC	DACT3	0.02	0.07	0.25	0.806	0.979
Tau	Oligo	DACT3	-0.02	0.06	-0.39	0.694	1
Tau	Astro	DAD1	0.03	0.06	0.40	0.689	0.962
Tau	EN_L2_3_IT	DAD1	0.06	0.06	0.96	0.338	1
Tau	EN_L3_5_IT_1	DAD1	0.07	0.11	0.63	0.526	0.999
Tau	EN_L3_5_IT_2	DAD1	0.09	0.07	1.25	0.213	1
Tau	EN_L3_5_IT_3	DAD1	0.02	0.09	0.19	0.852	0.999
Tau	EN_L5_6_NP	DAD1	0.77	0.38	2.03	0.0419	1
Tau	EN_L6B	DAD1	-0.03	0.16	-0.21	0.833	1
Tau	EN_L6_CT	DAD1	0.08	0.14	0.54	0.586	1
Tau	EN_L6_IT_1	DAD1	0.13	0.12	1.08	0.281	1
Tau	EN_L6_IT_2	DAD1	0.08	0.17	0.46	0.644	0.997
Tau	Endo	DAD1	-0.58	0.53	-1.09	0.278	0.899
Tau	IN_ADARB2	DAD1	0.35	0.17	2.04	0.0409	1
Tau	IN_LAMP5_RELN	DAD1	0.24	0.14	1.74	0.0816	0.996
Tau	IN_PVALB	DAD1	0.10	0.10	1.04	0.297	1
Tau	IN_SST	DAD1	0.00	0.13	0.02	0.988	1
Tau	IN_VIP	DAD1	-0.07	0.09	-0.78	0.436	1
Tau	Micro	DAD1	0.03	0.12	0.27	0.789	0.999
Tau	OPC	DAD1	-0.01	0.08	-0.10	0.923	0.995
Tau	Oligo	DAD1	0.01	0.06	0.20	0.843	1
Tau	Astro	DAG1	0.05	0.07	0.77	0.444	0.922
Tau	EN_L2_3_IT	DAG1	0.08	0.07	1.12	0.265	1
Tau	EN_L3_5_IT_1	DAG1	0.06	0.11	0.59	0.552	0.999
Tau	EN_L3_5_IT_2	DAG1	0.07	0.08	0.90	0.371	1
Tau	EN_L3_5_IT_3	DAG1	0.09	0.09	0.99	0.324	0.999
Tau	EN_L5_6_NP	DAG1	0.05	0.13	0.39	0.7	1
Tau	EN_L6B	DAG1	0.15	0.13	1.20	0.232	1
Tau	EN_L6_CT	DAG1	0.03	0.12	0.24	0.813	1
Tau	EN_L6_IT_1	DAG1	-0.03	0.11	-0.29	0.769	1
Tau	EN_L6_IT_2	DAG1	0.09	0.13	0.70	0.485	0.997
Tau	Endo	DAG1	-0.25	0.51	-0.49	0.621	0.959
Tau	IN_ADARB2	DAG1	0.28	0.11	2.60	0.00922	1
Tau	IN_LAMP5_LHX6	DAG1	0.05	0.12	0.40	0.689	1
Tau	IN_LAMP5_RELN	DAG1	0.08	0.10	0.82	0.413	0.996
Tau	IN_PVALB	DAG1	0.02	0.09	0.21	0.835	1
Tau	IN_PVALB_CHC	DAG1	-0.03	0.14	-0.22	0.825	1
Tau	IN_SST	DAG1	0.02	0.10	0.18	0.854	1
Tau	IN_VIP	DAG1	0.09	0.08	1.13	0.26	1
Tau	Micro	DAG1	-0.02	0.16	-0.10	0.92	0.999
Tau	OPC	DAG1	0.14	0.07	2.06	0.0393	0.82
Tau	Oligo	DAG1	0.10	0.08	1.16	0.246	1
Tau	PC	DAG1	-0.08	0.44	-0.18	0.859	0.984
Tau	Astro	DAGLA	0.03	0.10	0.26	0.797	0.976
Tau	EN_L2_3_IT	DAGLA	0.01	0.07	0.10	0.924	1
Tau	EN_L3_5_IT_1	DAGLA	0.02	0.09	0.20	0.84	0.999
Tau	EN_L3_5_IT_2	DAGLA	0.06	0.08	0.78	0.437	1
Tau	EN_L3_5_IT_3	DAGLA	0.01	0.08	0.18	0.861	0.999
Tau	EN_L5_6_NP	DAGLA	0.06	0.12	0.46	0.648	1
Tau	EN_L6B	DAGLA	0.07	0.13	0.55	0.58	1
Tau	EN_L6_CT	DAGLA	-0.01	0.12	-0.07	0.944	1
Tau	EN_L6_IT_1	DAGLA	-0.05	0.12	-0.43	0.669	1
Tau	EN_L6_IT_2	DAGLA	0.27	0.18	1.49	0.136	0.997
Tau	IN_ADARB2	DAGLA	0.07	0.11	0.65	0.519	1
Tau	IN_LAMP5_LHX6	DAGLA	0.00	0.15	0.03	0.974	1
Tau	IN_LAMP5_RELN	DAGLA	0.06	0.11	0.56	0.576	0.996
Tau	IN_PVALB	DAGLA	0.13	0.10	1.30	0.192	1
Tau	IN_PVALB_CHC	DAGLA	-0.04	0.13	-0.27	0.785	1
Tau	IN_SST	DAGLA	-0.09	0.09	-0.99	0.324	1
Tau	IN_VIP	DAGLA	0.07	0.07	0.99	0.323	1
Tau	OPC	DAGLA	0.07	0.11	0.66	0.507	0.935
Tau	Oligo	DAGLA	-0.09	0.11	-0.80	0.423	1
Tau	Astro	DAGLB	0.10	0.07	1.37	0.171	0.875
Tau	EN_L2_3_IT	DAGLB	0.04	0.06	0.73	0.465	1
Tau	EN_L3_5_IT_1	DAGLB	-0.05	0.09	-0.53	0.595	0.999
Tau	EN_L3_5_IT_2	DAGLB	0.00	0.07	0.05	0.964	1
Tau	EN_L3_5_IT_3	DAGLB	0.02	0.07	0.35	0.725	0.999
Tau	EN_L5_6_NP	DAGLB	-0.02	0.11	-0.14	0.889	1
Tau	EN_L6B	DAGLB	-0.08	0.13	-0.63	0.526	1
Tau	EN_L6_CT	DAGLB	-0.02	0.11	-0.17	0.869	1
Tau	EN_L6_IT_1	DAGLB	-0.02	0.09	-0.18	0.855	1
Tau	EN_L6_IT_2	DAGLB	0.01	0.13	0.08	0.935	0.997
Tau	Endo	DAGLB	0.47	0.70	0.67	0.503	0.95
Tau	IN_ADARB2	DAGLB	-0.09	0.10	-0.85	0.397	1
Tau	IN_LAMP5_LHX6	DAGLB	-0.08	0.12	-0.66	0.511	1
Tau	IN_LAMP5_RELN	DAGLB	0.12	0.13	0.97	0.334	0.996
Tau	IN_PVALB	DAGLB	-0.03	0.08	-0.34	0.731	1
Tau	IN_PVALB_CHC	DAGLB	-0.26	0.14	-1.81	0.0708	1
Tau	IN_SST	DAGLB	-0.04	0.08	-0.52	0.604	1
Tau	IN_VIP	DAGLB	0.05	0.08	0.63	0.53	1
Tau	Micro	DAGLB	-0.12	0.11	-1.16	0.246	0.999
Tau	OPC	DAGLB	-0.10	0.08	-1.30	0.192	0.849
Tau	Oligo	DAGLB	0.03	0.05	0.54	0.588	1
Tau	Astro	DALRD3	-0.01	0.11	-0.10	0.922	0.991
Tau	EN_L2_3_IT	DALRD3	-0.09	0.09	-1.11	0.268	1
Tau	EN_L3_5_IT_1	DALRD3	-0.01	0.12	-0.07	0.944	0.999
Tau	EN_L3_5_IT_2	DALRD3	-0.04	0.09	-0.51	0.611	1
Tau	EN_L3_5_IT_3	DALRD3	0.03	0.10	0.30	0.763	0.999
Tau	EN_L5_6_NP	DALRD3	0.08	0.16	0.50	0.617	1
Tau	EN_L6B	DALRD3	0.13	0.17	0.75	0.454	1
Tau	EN_L6_CT	DALRD3	0.09	0.15	0.60	0.546	1
Tau	EN_L6_IT_1	DALRD3	0.07	0.13	0.52	0.6	1
Tau	EN_L6_IT_2	DALRD3	0.10	0.16	0.58	0.563	0.997
Tau	IN_ADARB2	DALRD3	-0.06	0.14	-0.43	0.669	1
Tau	IN_LAMP5_LHX6	DALRD3	0.02	0.17	0.09	0.926	1
Tau	IN_LAMP5_RELN	DALRD3	0.06	0.14	0.43	0.664	0.996
Tau	IN_PVALB	DALRD3	0.06	0.12	0.51	0.611	1
Tau	IN_PVALB_CHC	DALRD3	0.28	0.16	1.77	0.0763	1
Tau	IN_SST	DALRD3	0.25	0.14	1.73	0.0845	1
Tau	IN_VIP	DALRD3	-0.14	0.11	-1.30	0.193	1
Tau	Micro	DALRD3	-0.25	0.14	-1.82	0.0689	0.999
Tau	OPC	DALRD3	-0.09	0.13	-0.69	0.488	0.934
Tau	Oligo	DALRD3	-0.07	0.11	-0.65	0.515	1
Tau	Astro	DAO	-0.17	0.16	-1.05	0.294	0.893
Tau	EN_L2_3_IT	DAO	-0.07	0.13	-0.52	0.603	1
Tau	EN_L3_5_IT_2	DAO	0.07	0.14	0.49	0.621	1
Tau	EN_L3_5_IT_3	DAO	0.01	0.15	0.08	0.934	0.999
Tau	EN_L5_6_NP	DAO	-0.34	0.56	-0.61	0.544	1
Tau	EN_L6_CT	DAO	0.18	0.59	0.31	0.757	1
Tau	EN_L6_IT_1	DAO	0.70	0.33	2.16	0.0309	1
Tau	IN_PVALB	DAO	0.18	0.16	1.18	0.239	1
Tau	IN_SST	DAO	0.14	0.18	0.76	0.45	1
Tau	IN_VIP	DAO	0.03	0.14	0.19	0.846	1
Tau	Oligo	DAO	0.14	0.17	0.83	0.408	1
Tau	Astro	DAP	-0.01	0.07	-0.09	0.931	0.991
Tau	EN_L2_3_IT	DAP	0.02	0.09	0.23	0.818	1
Tau	EN_L3_5_IT_1	DAP	0.13	0.16	0.84	0.403	0.999
Tau	EN_L3_5_IT_2	DAP	0.11	0.14	0.81	0.415	1
Tau	EN_L3_5_IT_3	DAP	-0.02	0.13	-0.17	0.863	0.999
Tau	EN_L6B	DAP	0.07	0.18	0.35	0.724	1
Tau	EN_L6_CT	DAP	-0.00	0.18	-0.01	0.99	1
Tau	EN_L6_IT_1	DAP	0.10	0.16	0.60	0.547	1
Tau	Endo	DAP	-0.02	0.15	-0.13	0.893	0.991
Tau	IN_ADARB2	DAP	0.02	0.15	0.11	0.916	1
Tau	IN_LAMP5_LHX6	DAP	-0.17	0.19	-0.89	0.373	1
Tau	IN_LAMP5_RELN	DAP	0.06	0.14	0.41	0.683	0.996
Tau	IN_PVALB	DAP	-0.09	0.12	-0.73	0.465	1
Tau	IN_SST	DAP	-0.08	0.11	-0.67	0.501	1
Tau	IN_VIP	DAP	-0.08	0.11	-0.68	0.497	1
Tau	Micro	DAP	-0.03	0.09	-0.28	0.783	0.999
Tau	OPC	DAP	-0.02	0.07	-0.33	0.74	0.975
Tau	Oligo	DAP	-0.07	0.09	-0.76	0.45	1
Tau	PC	DAP	-0.35	0.43	-0.81	0.421	0.904
Tau	PVM	DAP	-0.05	0.25	-0.21	0.832	0.995
Tau	Astro	DAP3	0.21	0.10	2.04	0.0416	0.844
Tau	EN_L2_3_IT	DAP3	-0.03	0.04	-0.78	0.433	1
Tau	EN_L3_5_IT_1	DAP3	0.02	0.07	0.28	0.776	0.999
Tau	EN_L3_5_IT_2	DAP3	-0.03	0.05	-0.48	0.633	1
Tau	EN_L3_5_IT_3	DAP3	0.00	0.05	0.04	0.967	0.999
Tau	EN_L5_6_NP	DAP3	-0.08	0.09	-0.90	0.369	1
Tau	EN_L6B	DAP3	0.00	0.08	0.04	0.972	1
Tau	EN_L6_CT	DAP3	-0.12	0.07	-1.60	0.111	1
Tau	EN_L6_IT_1	DAP3	-0.01	0.07	-0.16	0.87	1
Tau	EN_L6_IT_2	DAP3	-0.08	0.09	-0.94	0.345	0.997
Tau	Endo	DAP3	0.08	0.56	0.15	0.882	0.991
Tau	IN_ADARB2	DAP3	-0.06	0.07	-0.82	0.41	1
Tau	IN_LAMP5_LHX6	DAP3	-0.01	0.11	-0.08	0.94	1
Tau	IN_LAMP5_RELN	DAP3	-0.05	0.07	-0.64	0.523	0.996
Tau	IN_PVALB	DAP3	-0.04	0.05	-0.83	0.407	1
Tau	IN_PVALB_CHC	DAP3	0.03	0.10	0.30	0.76	1
Tau	IN_SST	DAP3	-0.11	0.06	-1.65	0.0994	1
Tau	IN_VIP	DAP3	0.01	0.05	0.30	0.765	1
Tau	Micro	DAP3	-0.02	0.06	-0.31	0.754	0.999
Tau	OPC	DAP3	0.05	0.06	0.87	0.382	0.914
Tau	Oligo	DAP3	0.02	0.04	0.44	0.659	1
Tau	PC	DAP3	0.10	0.57	0.18	0.86	0.984
Tau	PVM	DAP3	0.26	0.24	1.10	0.271	0.995
Tau	VLMC	DAP3	0.17	0.22	0.80	0.425	0.999
Tau	Astro	DAPK1	-0.03	0.07	-0.51	0.613	0.949
Tau	EN_L2_3_IT	DAPK1	0.03	0.04	0.78	0.436	1
Tau	EN_L3_5_IT_1	DAPK1	0.05	0.07	0.77	0.442	0.999
Tau	EN_L3_5_IT_2	DAPK1	0.04	0.07	0.62	0.536	1
Tau	EN_L3_5_IT_3	DAPK1	0.16	0.11	1.44	0.15	0.999
Tau	EN_L5_6_NP	DAPK1	0.01	0.07	0.14	0.89	1
Tau	EN_L6B	DAPK1	0.00	0.09	0.01	0.993	1
Tau	EN_L6_CT	DAPK1	0.00	0.07	0.06	0.949	1
Tau	EN_L6_IT_1	DAPK1	0.08	0.07	1.12	0.263	1
Tau	EN_L6_IT_2	DAPK1	0.05	0.09	0.61	0.54	0.997
Tau	Endo	DAPK1	0.49	0.63	0.77	0.44	0.936
Tau	IN_ADARB2	DAPK1	0.07	0.08	0.96	0.339	1
Tau	IN_LAMP5_LHX6	DAPK1	0.12	0.10	1.19	0.233	1
Tau	IN_LAMP5_RELN	DAPK1	0.06	0.09	0.68	0.494	0.996
Tau	IN_PVALB	DAPK1	0.05	0.06	0.91	0.364	1
Tau	IN_PVALB_CHC	DAPK1	0.01	0.06	0.17	0.864	1
Tau	IN_SST	DAPK1	-0.03	0.04	-0.73	0.463	1
Tau	IN_VIP	DAPK1	0.01	0.05	0.18	0.86	1
Tau	Micro	DAPK1	0.21	0.17	1.27	0.204	0.999
Tau	OPC	DAPK1	0.12	0.13	0.98	0.328	0.895
Tau	Oligo	DAPK1	0.03	0.11	0.25	0.804	1
Tau	PVM	DAPK1	0.00	0.22	0.02	0.986	0.995
Tau	VLMC	DAPK1	0.06	0.46	0.14	0.889	0.999
Tau	Astro	DAPK2	-0.10	0.11	-0.96	0.336	0.902
Tau	EN_L2_3_IT	DAPK2	0.02	0.12	0.20	0.839	1
Tau	EN_L3_5_IT_1	DAPK2	-0.13	0.12	-1.09	0.277	0.999
Tau	EN_L3_5_IT_2	DAPK2	0.03	0.11	0.27	0.786	1
Tau	EN_L3_5_IT_3	DAPK2	-0.03	0.09	-0.33	0.739	0.999
Tau	EN_L5_6_NP	DAPK2	-0.12	0.17	-0.70	0.484	1
Tau	EN_L6B	DAPK2	0.07	0.20	0.35	0.725	1
Tau	EN_L6_CT	DAPK2	0.08	0.18	0.45	0.652	1
Tau	EN_L6_IT_1	DAPK2	-0.17	0.21	-0.82	0.414	1
Tau	EN_L6_IT_2	DAPK2	-0.04	0.22	-0.19	0.85	0.997
Tau	IN_ADARB2	DAPK2	-0.01	0.18	-0.07	0.947	1
Tau	IN_LAMP5_LHX6	DAPK2	0.06	0.20	0.28	0.778	1
Tau	IN_LAMP5_RELN	DAPK2	0.15	0.15	1.00	0.316	0.996
Tau	IN_PVALB	DAPK2	0.17	0.16	1.03	0.303	1
Tau	IN_SST	DAPK2	0.21	0.17	1.23	0.22	1
Tau	IN_VIP	DAPK2	0.04	0.11	0.36	0.72	1
Tau	Micro	DAPK2	-0.10	0.17	-0.61	0.543	0.999
Tau	OPC	DAPK2	-0.13	0.10	-1.26	0.207	0.854
Tau	Oligo	DAPK2	-0.09	0.07	-1.24	0.215	1
Tau	PC	DAPK2	0.45	0.54	0.82	0.412	0.904
Tau	VLMC	DAPK2	-0.49	0.25	-1.99	0.0468	0.999
Tau	Astro	DAPK3	0.08	0.09	0.92	0.356	0.905
Tau	EN_L2_3_IT	DAPK3	-0.11	0.06	-1.80	0.0723	1
Tau	EN_L3_5_IT_1	DAPK3	0.08	0.11	0.71	0.478	0.999
Tau	EN_L3_5_IT_2	DAPK3	-0.09	0.07	-1.33	0.185	1
Tau	EN_L3_5_IT_3	DAPK3	-0.13	0.08	-1.63	0.102	0.999
Tau	EN_L5_6_NP	DAPK3	-0.01	0.15	-0.07	0.947	1
Tau	EN_L6B	DAPK3	-0.29	0.16	-1.78	0.0757	1
Tau	EN_L6_CT	DAPK3	-0.24	0.15	-1.58	0.115	1
Tau	EN_L6_IT_1	DAPK3	-0.12	0.12	-1.06	0.289	1
Tau	EN_L6_IT_2	DAPK3	-0.15	0.13	-1.13	0.259	0.997
Tau	IN_ADARB2	DAPK3	0.20	0.13	1.52	0.128	1
Tau	IN_LAMP5_RELN	DAPK3	-0.19	0.13	-1.40	0.162	0.996
Tau	IN_PVALB	DAPK3	-0.01	0.08	-0.17	0.868	1
Tau	IN_SST	DAPK3	0.09	0.11	0.85	0.393	1
Tau	IN_VIP	DAPK3	-0.06	0.08	-0.77	0.442	1
Tau	Micro	DAPK3	-0.14	0.14	-0.99	0.323	0.999
Tau	OPC	DAPK3	-0.01	0.09	-0.11	0.911	0.994
Tau	Oligo	DAPK3	0.06	0.06	0.94	0.345	1
Tau	EN_L2_3_IT	DAPL1	-0.23	0.15	-1.58	0.115	1
Tau	EN_L3_5_IT_3	DAPL1	-0.00	0.22	-0.01	0.991	0.999
Tau	EN_L5_6_NP	DAPL1	0.27	0.14	1.89	0.059	1
Tau	IN_SST	DAPL1	-0.29	0.23	-1.26	0.207	1
Tau	IN_VIP	DAPL1	-0.03	0.24	-0.12	0.906	1
Tau	OPC	DAPL1	-0.20	0.23	-0.87	0.386	0.914
Tau	Oligo	DAPL1	-0.02	0.14	-0.16	0.877	1
Tau	EN_L2_3_IT	DAPP1	-0.09	0.17	-0.51	0.611	1
Tau	Micro	DAPP1	0.22	0.13	1.65	0.099	0.999
Tau	Astro	DARS1	0.04	0.05	0.83	0.407	0.919
Tau	EN_L2_3_IT	DARS1	0.01	0.04	0.18	0.854	1
Tau	EN_L3_5_IT_1	DARS1	0.00	0.08	0.05	0.963	0.999
Tau	EN_L3_5_IT_2	DARS1	0.02	0.05	0.46	0.643	1
Tau	EN_L3_5_IT_3	DARS1	-0.04	0.06	-0.69	0.493	0.999
Tau	EN_L5_6_NP	DARS1	-0.09	0.09	-1.00	0.319	1
Tau	EN_L6B	DARS1	0.04	0.14	0.29	0.768	1
Tau	EN_L6_CT	DARS1	-0.12	0.08	-1.38	0.168	1
Tau	EN_L6_IT_1	DARS1	-0.06	0.09	-0.65	0.516	1
Tau	EN_L6_IT_2	DARS1	-0.06	0.09	-0.63	0.526	0.997
Tau	Endo	DARS1	0.16	0.18	0.90	0.37	0.929
Tau	IN_ADARB2	DARS1	-0.01	0.10	-0.12	0.902	1
Tau	IN_LAMP5_LHX6	DARS1	0.04	0.10	0.37	0.709	1
Tau	IN_LAMP5_RELN	DARS1	0.15	0.10	1.59	0.111	0.996
Tau	IN_PVALB	DARS1	-0.06	0.06	-0.98	0.327	1
Tau	IN_PVALB_CHC	DARS1	-0.09	0.10	-0.97	0.33	1
Tau	IN_SST	DARS1	0.03	0.06	0.52	0.6	1
Tau	IN_VIP	DARS1	-0.00	0.05	-0.04	0.967	1
Tau	Micro	DARS1	0.01	0.10	0.10	0.923	0.999
Tau	OPC	DARS1	0.10	0.05	1.82	0.0692	0.821
Tau	Oligo	DARS1	0.07	0.05	1.58	0.114	1
Tau	PC	DARS1	-0.10	0.14	-0.70	0.487	0.916
Tau	PVM	DARS1	-0.13	0.20	-0.65	0.515	0.995
Tau	VLMC	DARS1	0.13	0.19	0.69	0.491	0.999
Tau	Astro	DARS2	-0.04	0.09	-0.43	0.668	0.959
Tau	EN_L2_3_IT	DARS2	-0.09	0.08	-1.04	0.297	1
Tau	EN_L3_5_IT_1	DARS2	-0.10	0.11	-0.86	0.388	0.999
Tau	EN_L3_5_IT_2	DARS2	0.00	0.09	0.02	0.984	1
Tau	EN_L3_5_IT_3	DARS2	-0.04	0.10	-0.34	0.737	0.999
Tau	EN_L5_6_NP	DARS2	0.08	0.16	0.48	0.632	1
Tau	EN_L6B	DARS2	-0.13	0.20	-0.65	0.514	1
Tau	EN_L6_CT	DARS2	0.15	0.16	0.92	0.355	1
Tau	EN_L6_IT_1	DARS2	-0.04	0.14	-0.30	0.762	1
Tau	EN_L6_IT_2	DARS2	0.12	0.18	0.70	0.485	0.997
Tau	IN_ADARB2	DARS2	-0.14	0.15	-0.90	0.366	1
Tau	IN_LAMP5_LHX6	DARS2	-0.06	0.19	-0.29	0.768	1
Tau	IN_LAMP5_RELN	DARS2	0.14	0.15	0.92	0.36	0.996
Tau	IN_PVALB	DARS2	0.07	0.10	0.72	0.469	1
Tau	IN_SST	DARS2	0.13	0.12	1.07	0.285	1
Tau	IN_VIP	DARS2	-0.02	0.10	-0.25	0.8	1
Tau	Micro	DARS2	-0.02	0.13	-0.14	0.885	0.999
Tau	OPC	DARS2	-0.10	0.10	-0.95	0.344	0.901
Tau	Oligo	DARS2	0.06	0.07	0.85	0.395	1
Tau	EN_L2_3_IT	DAW1	0.12	0.14	0.82	0.41	1
Tau	EN_L3_5_IT_3	DAW1	0.08	0.18	0.45	0.655	0.999
Tau	EN_L6_IT_1	DAW1	0.13	0.23	0.57	0.57	1
Tau	IN_PVALB	DAW1	0.22	0.21	1.02	0.309	1
Tau	Astro	DAXX	0.17	0.12	1.49	0.135	0.862
Tau	EN_L2_3_IT	DAXX	-0.06	0.08	-0.73	0.464	1
Tau	EN_L3_5_IT_2	DAXX	0.04	0.11	0.35	0.727	1
Tau	EN_L3_5_IT_3	DAXX	0.02	0.11	0.16	0.874	0.999
Tau	EN_L6_IT_1	DAXX	-0.29	0.43	-0.67	0.502	1
Tau	IN_PVALB	DAXX	0.16	0.15	1.06	0.287	1
Tau	IN_SST	DAXX	-0.04	0.15	-0.26	0.795	1
Tau	IN_VIP	DAXX	-0.12	0.11	-1.08	0.282	1
Tau	Micro	DAXX	-0.09	0.18	-0.50	0.615	0.999
Tau	OPC	DAXX	-0.07	0.14	-0.52	0.605	0.95
Tau	Oligo	DAXX	0.06	0.08	0.77	0.439	1
Tau	Astro	DAZAP1	-0.01	0.06	-0.15	0.882	0.989
Tau	EN_L2_3_IT	DAZAP1	-0.04	0.05	-0.79	0.431	1
Tau	EN_L3_5_IT_1	DAZAP1	0.12	0.07	1.63	0.102	0.999
Tau	EN_L3_5_IT_2	DAZAP1	0.02	0.06	0.39	0.697	1
Tau	EN_L3_5_IT_3	DAZAP1	0.07	0.06	1.12	0.263	0.999
Tau	EN_L5_6_NP	DAZAP1	-0.10	0.10	-0.98	0.329	1
Tau	EN_L6B	DAZAP1	0.02	0.11	0.14	0.891	1
Tau	EN_L6_CT	DAZAP1	0.00	0.09	0.03	0.973	1
Tau	EN_L6_IT_1	DAZAP1	-0.01	0.09	-0.09	0.928	1
Tau	EN_L6_IT_2	DAZAP1	-0.13	0.10	-1.28	0.199	0.997
Tau	Endo	DAZAP1	0.46	0.42	1.08	0.281	0.904
Tau	IN_ADARB2	DAZAP1	0.06	0.09	0.63	0.531	1
Tau	IN_LAMP5_LHX6	DAZAP1	0.13	0.11	1.25	0.212	1
Tau	IN_LAMP5_RELN	DAZAP1	-0.02	0.09	-0.26	0.795	1
Tau	IN_PVALB	DAZAP1	-0.03	0.06	-0.51	0.607	1
Tau	IN_PVALB_CHC	DAZAP1	0.03	0.11	0.27	0.79	1
Tau	IN_SST	DAZAP1	-0.02	0.07	-0.34	0.734	1
Tau	IN_VIP	DAZAP1	-0.06	0.06	-0.95	0.34	1
Tau	Micro	DAZAP1	0.06	0.09	0.74	0.462	0.999
Tau	OPC	DAZAP1	0.00	0.07	0.03	0.979	0.998
Tau	Oligo	DAZAP1	-0.05	0.05	-0.98	0.328	1
Tau	PC	DAZAP1	0.19	0.47	0.40	0.687	0.949
Tau	PVM	DAZAP1	0.88	0.54	1.62	0.105	0.995
Tau	Astro	DAZAP2	0.10	0.06	1.48	0.14	0.862
Tau	EN_L2_3_IT	DAZAP2	-0.05	0.06	-0.91	0.361	1
Tau	EN_L3_5_IT_1	DAZAP2	-0.00	0.09	-0.03	0.973	0.999
Tau	EN_L3_5_IT_2	DAZAP2	0.01	0.07	0.08	0.937	1
Tau	EN_L3_5_IT_3	DAZAP2	-0.02	0.08	-0.31	0.754	0.999
Tau	EN_L5_6_NP	DAZAP2	-0.02	0.12	-0.15	0.883	1
Tau	EN_L6B	DAZAP2	-0.09	0.12	-0.72	0.469	1
Tau	EN_L6_CT	DAZAP2	-0.06	0.12	-0.49	0.625	1
Tau	EN_L6_IT_1	DAZAP2	-0.04	0.10	-0.41	0.685	1
Tau	EN_L6_IT_2	DAZAP2	-0.12	0.14	-0.80	0.422	0.997
Tau	Endo	DAZAP2	-0.59	0.47	-1.26	0.209	0.893
Tau	IN_ADARB2	DAZAP2	0.04	0.12	0.35	0.728	1
Tau	IN_LAMP5_LHX6	DAZAP2	0.19	0.13	1.50	0.134	1
Tau	IN_LAMP5_RELN	DAZAP2	0.00	0.10	0.03	0.974	1
Tau	IN_PVALB	DAZAP2	0.00	0.09	0.04	0.966	1
Tau	IN_PVALB_CHC	DAZAP2	-0.04	0.13	-0.33	0.744	1
Tau	IN_SST	DAZAP2	0.03	0.09	0.29	0.771	1
Tau	IN_VIP	DAZAP2	-0.04	0.07	-0.58	0.562	1
Tau	Micro	DAZAP2	-0.02	0.09	-0.16	0.869	0.999
Tau	OPC	DAZAP2	0.10	0.08	1.33	0.183	0.847
Tau	Oligo	DAZAP2	0.03	0.07	0.46	0.643	1
Tau	PC	DAZAP2	0.29	0.45	0.65	0.518	0.924
Tau	Astro	DBF4	0.08	0.09	0.88	0.38	0.915
Tau	EN_L2_3_IT	DBF4	0.02	0.05	0.48	0.633	1
Tau	EN_L3_5_IT_1	DBF4	0.14	0.10	1.32	0.187	0.999
Tau	EN_L3_5_IT_2	DBF4	0.00	0.07	0.04	0.965	1
Tau	EN_L3_5_IT_3	DBF4	0.01	0.08	0.17	0.865	0.999
Tau	EN_L5_6_NP	DBF4	-0.11	0.14	-0.77	0.438	1
Tau	EN_L6B	DBF4	-0.04	0.16	-0.27	0.786	1
Tau	EN_L6_CT	DBF4	0.03	0.14	0.19	0.85	1
Tau	EN_L6_IT_1	DBF4	0.09	0.10	0.91	0.361	1
Tau	EN_L6_IT_2	DBF4	0.06	0.14	0.45	0.653	0.997
Tau	IN_ADARB2	DBF4	0.10	0.16	0.63	0.526	1
Tau	IN_LAMP5_LHX6	DBF4	0.06	0.17	0.34	0.734	1
Tau	IN_LAMP5_RELN	DBF4	-0.05	0.16	-0.34	0.734	0.999
Tau	IN_PVALB	DBF4	-0.05	0.10	-0.45	0.652	1
Tau	IN_PVALB_CHC	DBF4	-0.03	0.42	-0.07	0.947	1
Tau	IN_SST	DBF4	0.22	0.11	1.96	0.0498	1
Tau	IN_VIP	DBF4	0.07	0.10	0.65	0.516	1
Tau	Micro	DBF4	0.10	0.15	0.67	0.504	0.999
Tau	OPC	DBF4	0.13	0.11	1.20	0.228	0.863
Tau	Oligo	DBF4	0.12	0.08	1.59	0.111	1
Tau	Astro	DBF4B	-0.04	0.09	-0.42	0.676	0.96
Tau	EN_L2_3_IT	DBF4B	0.00	0.07	0.03	0.976	1
Tau	EN_L3_5_IT_1	DBF4B	0.00	0.11	0.02	0.983	0.999
Tau	EN_L3_5_IT_2	DBF4B	-0.01	0.09	-0.13	0.897	1
Tau	EN_L3_5_IT_3	DBF4B	-0.07	0.08	-0.82	0.412	0.999
Tau	EN_L5_6_NP	DBF4B	-0.01	0.15	-0.09	0.927	1
Tau	EN_L6B	DBF4B	0.11	0.13	0.86	0.389	1
Tau	EN_L6_CT	DBF4B	-0.12	0.12	-0.98	0.328	1
Tau	EN_L6_IT_1	DBF4B	-0.12	0.11	-1.17	0.24	1
Tau	EN_L6_IT_2	DBF4B	-0.10	0.16	-0.66	0.511	0.997
Tau	IN_ADARB2	DBF4B	0.07	0.14	0.50	0.618	1
Tau	IN_LAMP5_LHX6	DBF4B	-0.15	0.15	-1.00	0.317	1
Tau	IN_LAMP5_RELN	DBF4B	0.02	0.12	0.18	0.855	1
Tau	IN_PVALB	DBF4B	-0.18	0.10	-1.84	0.0656	1
Tau	IN_PVALB_CHC	DBF4B	-0.09	0.18	-0.50	0.614	1
Tau	IN_SST	DBF4B	-0.08	0.11	-0.74	0.458	1
Tau	IN_VIP	DBF4B	-0.07	0.11	-0.64	0.522	1
Tau	Micro	DBF4B	-0.03	0.14	-0.24	0.81	0.999
Tau	OPC	DBF4B	-0.10	0.10	-0.92	0.355	0.904
Tau	Oligo	DBF4B	-0.04	0.09	-0.41	0.683	1
Tau	Astro	DBI	0.30	0.12	2.53	0.0114	0.833
Tau	EN_L2_3_IT	DBI	0.07	0.10	0.67	0.504	1
Tau	EN_L3_5_IT_1	DBI	-0.02	0.30	-0.05	0.959	0.999
Tau	EN_L3_5_IT_2	DBI	0.09	0.12	0.78	0.438	1
Tau	EN_L3_5_IT_3	DBI	0.05	0.12	0.38	0.701	0.999
Tau	EN_L6B	DBI	-0.40	0.60	-0.67	0.506	1
Tau	EN_L6_CT	DBI	-0.32	0.48	-0.67	0.502	1
Tau	EN_L6_IT_1	DBI	-0.32	0.48	-0.68	0.499	1
Tau	IN_PVALB	DBI	-0.03	0.15	-0.22	0.822	1
Tau	IN_VIP	DBI	-0.04	0.12	-0.36	0.721	1
Tau	Micro	DBI	0.04	0.15	0.25	0.804	0.999
Tau	OPC	DBI	0.06	0.08	0.76	0.446	0.924
Tau	Oligo	DBI	0.11	0.07	1.45	0.146	1
Tau	Astro	DBN1	0.08	0.08	0.96	0.336	0.902
Tau	EN_L2_3_IT	DBN1	-0.06	0.05	-1.14	0.254	1
Tau	EN_L3_5_IT_1	DBN1	0.00	0.08	0.03	0.976	0.999
Tau	EN_L3_5_IT_2	DBN1	-0.00	0.07	-0.00	0.999	1
Tau	EN_L3_5_IT_3	DBN1	-0.02	0.07	-0.33	0.738	0.999
Tau	EN_L5_6_NP	DBN1	0.06	0.13	0.47	0.636	1
Tau	EN_L6B	DBN1	0.09	0.12	0.75	0.455	1
Tau	EN_L6_CT	DBN1	-0.06	0.11	-0.53	0.596	1
Tau	EN_L6_IT_1	DBN1	-0.10	0.12	-0.83	0.404	1
Tau	EN_L6_IT_2	DBN1	-0.12	0.13	-0.94	0.347	0.997
Tau	Endo	DBN1	-0.07	0.63	-0.11	0.91	0.992
Tau	IN_ADARB2	DBN1	-0.00	0.10	-0.02	0.987	1
Tau	IN_LAMP5_LHX6	DBN1	-0.23	0.14	-1.63	0.104	1
Tau	IN_LAMP5_RELN	DBN1	0.09	0.12	0.78	0.435	0.996
Tau	IN_PVALB	DBN1	-0.04	0.09	-0.51	0.609	1
Tau	IN_PVALB_CHC	DBN1	0.15	0.13	1.13	0.258	1
Tau	IN_SST	DBN1	-0.07	0.11	-0.64	0.521	1
Tau	IN_VIP	DBN1	0.03	0.07	0.38	0.703	1
Tau	OPC	DBN1	-0.10	0.09	-1.16	0.245	0.866
Tau	Oligo	DBN1	-0.06	0.11	-0.52	0.601	1
Tau	Astro	DBNDD1	0.26	0.12	2.18	0.0293	0.844
Tau	EN_L2_3_IT	DBNDD1	-0.06	0.07	-0.79	0.429	1
Tau	EN_L3_5_IT_1	DBNDD1	-0.23	0.15	-1.51	0.131	0.999
Tau	EN_L3_5_IT_2	DBNDD1	0.02	0.09	0.27	0.787	1
Tau	EN_L3_5_IT_3	DBNDD1	0.05	0.10	0.49	0.624	0.999
Tau	EN_L6B	DBNDD1	-0.23	0.58	-0.40	0.688	1
Tau	EN_L6_CT	DBNDD1	0.40	0.48	0.84	0.399	1
Tau	EN_L6_IT_1	DBNDD1	-0.01	0.15	-0.08	0.939	1
Tau	IN_PVALB	DBNDD1	0.10	0.12	0.84	0.4	1
Tau	IN_SST	DBNDD1	0.07	0.14	0.53	0.596	1
Tau	IN_VIP	DBNDD1	-0.03	0.10	-0.26	0.796	1
Tau	OPC	DBNDD1	-0.23	0.15	-1.50	0.134	0.841
Tau	Oligo	DBNDD1	0.04	0.13	0.32	0.752	1
Tau	Astro	DBNL	-0.04	0.06	-0.75	0.455	0.922
Tau	EN_L2_3_IT	DBNL	-0.05	0.05	-0.91	0.364	1
Tau	EN_L3_5_IT_1	DBNL	0.00	0.08	0.06	0.953	0.999
Tau	EN_L3_5_IT_2	DBNL	0.01	0.07	0.13	0.893	1
Tau	EN_L3_5_IT_3	DBNL	-0.02	0.07	-0.32	0.749	0.999
Tau	EN_L5_6_NP	DBNL	0.04	0.12	0.32	0.752	1
Tau	EN_L6B	DBNL	-0.18	0.12	-1.44	0.149	1
Tau	EN_L6_CT	DBNL	-0.09	0.10	-0.83	0.405	1
Tau	EN_L6_IT_1	DBNL	-0.13	0.10	-1.23	0.218	1
Tau	EN_L6_IT_2	DBNL	-0.02	0.14	-0.14	0.89	0.997
Tau	Endo	DBNL	-0.76	0.46	-1.65	0.0989	0.797
Tau	IN_ADARB2	DBNL	0.08	0.10	0.80	0.424	1
Tau	IN_LAMP5_LHX6	DBNL	-0.04	0.12	-0.29	0.772	1
Tau	IN_LAMP5_RELN	DBNL	-0.07	0.09	-0.70	0.482	0.996
Tau	IN_PVALB	DBNL	-0.13	0.07	-1.88	0.0599	1
Tau	IN_PVALB_CHC	DBNL	0.03	0.13	0.24	0.812	1
Tau	IN_SST	DBNL	0.01	0.08	0.11	0.913	1
Tau	IN_VIP	DBNL	-0.07	0.07	-0.99	0.324	1
Tau	Micro	DBNL	-0.14	0.10	-1.37	0.169	0.999
Tau	OPC	DBNL	0.03	0.07	0.47	0.638	0.956
Tau	Oligo	DBNL	-0.01	0.04	-0.20	0.845	1
Tau	Astro	DBP	-0.18	0.13	-1.36	0.173	0.875
Tau	EN_L2_3_IT	DBP	-0.10	0.09	-1.09	0.278	1
Tau	EN_L3_5_IT_1	DBP	0.06	0.17	0.34	0.73	0.999
Tau	EN_L3_5_IT_2	DBP	-0.02	0.10	-0.19	0.85	1
Tau	EN_L3_5_IT_3	DBP	0.13	0.12	1.07	0.284	0.999
Tau	EN_L6B	DBP	0.28	0.45	0.62	0.537	1
Tau	EN_L6_IT_1	DBP	-0.20	0.38	-0.52	0.605	1
Tau	IN_ADARB2	DBP	0.11	0.17	0.63	0.527	1
Tau	IN_LAMP5_RELN	DBP	-0.04	0.15	-0.26	0.797	1
Tau	IN_PVALB	DBP	0.11	0.13	0.85	0.398	1
Tau	IN_SST	DBP	-0.02	0.14	-0.16	0.869	1
Tau	IN_VIP	DBP	-0.15	0.11	-1.36	0.174	1
Tau	OPC	DBP	-0.14	0.15	-0.92	0.356	0.905
Tau	Oligo	DBP	-0.06	0.08	-0.79	0.428	1
Tau	Astro	DBR1	-0.05	0.08	-0.66	0.511	0.928
Tau	EN_L2_3_IT	DBR1	0.04	0.08	0.43	0.664	1
Tau	EN_L3_5_IT_1	DBR1	0.02	0.14	0.12	0.904	0.999
Tau	EN_L3_5_IT_2	DBR1	0.04	0.10	0.42	0.674	1
Tau	EN_L3_5_IT_3	DBR1	0.02	0.11	0.19	0.848	0.999
Tau	EN_L6B	DBR1	0.11	0.45	0.24	0.81	1
Tau	EN_L6_CT	DBR1	-0.68	0.46	-1.46	0.144	1
Tau	EN_L6_IT_1	DBR1	0.21	0.15	1.40	0.162	1
Tau	EN_L6_IT_2	DBR1	-0.13	0.43	-0.30	0.764	0.997
Tau	IN_ADARB2	DBR1	0.04	0.14	0.27	0.786	1
Tau	IN_LAMP5_RELN	DBR1	0.02	0.14	0.12	0.906	1
Tau	IN_PVALB	DBR1	0.05	0.12	0.44	0.662	1
Tau	IN_SST	DBR1	0.10	0.12	0.81	0.421	1
Tau	IN_VIP	DBR1	-0.14	0.10	-1.44	0.151	1
Tau	Micro	DBR1	0.08	0.13	0.62	0.533	0.999
Tau	OPC	DBR1	0.03	0.09	0.35	0.725	0.974
Tau	Oligo	DBR1	0.01	0.06	0.14	0.889	1
Tau	Astro	DBT	-0.07	0.06	-1.09	0.276	0.891
Tau	EN_L2_3_IT	DBT	-0.02	0.04	-0.40	0.692	1
Tau	EN_L3_5_IT_1	DBT	0.05	0.08	0.64	0.524	0.999
Tau	EN_L3_5_IT_2	DBT	0.00	0.05	0.05	0.957	1
Tau	EN_L3_5_IT_3	DBT	-0.02	0.06	-0.43	0.67	0.999
Tau	EN_L5_6_NP	DBT	-0.03	0.11	-0.29	0.773	1
Tau	EN_L6B	DBT	-0.06	0.11	-0.51	0.609	1
Tau	EN_L6_CT	DBT	-0.00	0.09	-0.03	0.976	1
Tau	EN_L6_IT_1	DBT	-0.07	0.09	-0.85	0.397	1
Tau	EN_L6_IT_2	DBT	0.01	0.09	0.12	0.903	0.997
Tau	IN_ADARB2	DBT	0.06	0.09	0.68	0.499	1
Tau	IN_LAMP5_LHX6	DBT	-0.03	0.10	-0.32	0.752	1
Tau	IN_LAMP5_RELN	DBT	0.02	0.08	0.23	0.818	1
Tau	IN_PVALB	DBT	-0.05	0.06	-0.78	0.436	1
Tau	IN_PVALB_CHC	DBT	-0.07	0.11	-0.59	0.558	1
Tau	IN_SST	DBT	-0.01	0.07	-0.21	0.83	1
Tau	IN_VIP	DBT	0.06	0.05	1.01	0.312	1
Tau	Micro	DBT	0.02	0.10	0.23	0.816	0.999
Tau	OPC	DBT	-0.06	0.07	-0.84	0.401	0.917
Tau	Oligo	DBT	0.02	0.05	0.35	0.727	1
Tau	PC	DBT	0.83	0.57	1.46	0.144	0.804
Tau	Astro	DBX2	-0.15	0.10	-1.46	0.144	0.865
Tau	EN_L3_5_IT_3	DBX2	-0.14	0.18	-0.77	0.444	0.999
Tau	OPC	DBX2	-0.14	0.11	-1.31	0.191	0.849
Tau	Astro	DCAF1	0.11	0.07	1.66	0.0971	0.857
Tau	EN_L2_3_IT	DCAF1	-0.03	0.04	-0.65	0.515	1
Tau	EN_L3_5_IT_1	DCAF1	-0.02	0.08	-0.19	0.85	0.999
Tau	EN_L3_5_IT_2	DCAF1	-0.01	0.06	-0.21	0.832	1
Tau	EN_L3_5_IT_3	DCAF1	0.01	0.06	0.23	0.816	0.999
Tau	EN_L5_6_NP	DCAF1	0.05	0.11	0.46	0.645	1
Tau	EN_L6B	DCAF1	0.13	0.11	1.17	0.244	1
Tau	EN_L6_CT	DCAF1	0.05	0.09	0.56	0.576	1
Tau	EN_L6_IT_1	DCAF1	0.00	0.09	0.05	0.961	1
Tau	EN_L6_IT_2	DCAF1	-0.22	0.12	-1.92	0.0543	0.997
Tau	Endo	DCAF1	-0.24	0.40	-0.58	0.56	0.953
Tau	IN_ADARB2	DCAF1	-0.00	0.08	-0.06	0.955	1
Tau	IN_LAMP5_LHX6	DCAF1	-0.08	0.10	-0.79	0.428	1
Tau	IN_LAMP5_RELN	DCAF1	0.02	0.09	0.26	0.794	1
Tau	IN_PVALB	DCAF1	0.00	0.07	0.05	0.96	1
Tau	IN_PVALB_CHC	DCAF1	0.10	0.11	0.86	0.391	1
Tau	IN_SST	DCAF1	-0.02	0.07	-0.30	0.764	1
Tau	IN_VIP	DCAF1	0.05	0.05	0.99	0.321	1
Tau	Micro	DCAF1	0.07	0.09	0.81	0.418	0.999
Tau	OPC	DCAF1	0.09	0.07	1.29	0.197	0.851
Tau	Oligo	DCAF1	0.02	0.05	0.46	0.643	1
Tau	PC	DCAF1	0.17	0.40	0.42	0.673	0.948
Tau	Astro	DCAF10	0.10	0.04	2.55	0.0107	0.833
Tau	EN_L2_3_IT	DCAF10	0.02	0.03	0.64	0.525	1
Tau	EN_L3_5_IT_1	DCAF10	0.02	0.05	0.44	0.659	0.999
Tau	EN_L3_5_IT_2	DCAF10	0.02	0.04	0.55	0.584	1
Tau	EN_L3_5_IT_3	DCAF10	0.01	0.05	0.33	0.741	0.999
Tau	EN_L5_6_NP	DCAF10	-0.03	0.07	-0.38	0.705	1
Tau	EN_L6B	DCAF10	-0.01	0.09	-0.16	0.873	1
Tau	EN_L6_CT	DCAF10	0.02	0.06	0.34	0.736	1
Tau	EN_L6_IT_1	DCAF10	0.08	0.06	1.42	0.157	1
Tau	EN_L6_IT_2	DCAF10	0.09	0.06	1.41	0.159	0.997
Tau	Endo	DCAF10	0.07	0.13	0.51	0.613	0.958
Tau	IN_ADARB2	DCAF10	0.02	0.06	0.37	0.71	1
Tau	IN_LAMP5_LHX6	DCAF10	0.10	0.06	1.70	0.09	1
Tau	IN_LAMP5_RELN	DCAF10	0.00	0.05	0.01	0.991	1
Tau	IN_PVALB	DCAF10	0.03	0.04	0.77	0.439	1
Tau	IN_PVALB_CHC	DCAF10	0.10	0.07	1.37	0.172	1
Tau	IN_SST	DCAF10	-0.02	0.05	-0.47	0.638	1
Tau	IN_VIP	DCAF10	0.04	0.03	1.08	0.28	1
Tau	Micro	DCAF10	-0.00	0.06	-0.03	0.974	0.999
Tau	OPC	DCAF10	0.05	0.04	1.38	0.167	0.841
Tau	Oligo	DCAF10	0.05	0.04	1.18	0.239	1
Tau	PC	DCAF10	-0.16	0.13	-1.21	0.224	0.859
Tau	PVM	DCAF10	0.13	0.21	0.63	0.53	0.995
Tau	SMC	DCAF10	1.10	0.84	1.31	0.189	0.778
Tau	VLMC	DCAF10	0.08	0.17	0.45	0.649	0.999
Tau	Astro	DCAF11	-0.00	0.12	-0.00	0.996	0.999
Tau	EN_L2_3_IT	DCAF11	0.10	0.10	1.03	0.304	1
Tau	EN_L3_5_IT_2	DCAF11	-0.04	0.13	-0.30	0.765	1
Tau	EN_L3_5_IT_3	DCAF11	0.02	0.14	0.15	0.883	0.999
Tau	IN_PVALB	DCAF11	0.56	0.47	1.17	0.242	1
Tau	IN_VIP	DCAF11	0.23	0.14	1.64	0.102	1
Tau	OPC	DCAF11	0.05	0.14	0.34	0.736	0.975
Tau	Oligo	DCAF11	0.02	0.10	0.23	0.816	1
Tau	Astro	DCAF12	0.06	0.06	0.95	0.342	0.902
Tau	EN_L2_3_IT	DCAF12	0.02	0.05	0.40	0.688	1
Tau	EN_L3_5_IT_1	DCAF12	0.05	0.10	0.45	0.654	0.999
Tau	EN_L3_5_IT_2	DCAF12	0.04	0.07	0.58	0.562	1
Tau	EN_L3_5_IT_3	DCAF12	0.04	0.08	0.51	0.611	0.999
Tau	EN_L5_6_NP	DCAF12	-0.01	0.13	-0.09	0.931	1
Tau	EN_L6B	DCAF12	0.08	0.15	0.53	0.594	1
Tau	EN_L6_CT	DCAF12	-0.08	0.12	-0.67	0.501	1
Tau	EN_L6_IT_1	DCAF12	-0.02	0.10	-0.22	0.828	1
Tau	EN_L6_IT_2	DCAF12	0.09	0.17	0.54	0.587	0.997
Tau	IN_ADARB2	DCAF12	-0.04	0.11	-0.37	0.709	1
Tau	IN_LAMP5_LHX6	DCAF12	0.17	0.16	1.03	0.303	1
Tau	IN_LAMP5_RELN	DCAF12	0.14	0.12	1.18	0.238	0.996
Tau	IN_PVALB	DCAF12	-0.07	0.08	-0.98	0.328	1
Tau	IN_PVALB_CHC	DCAF12	-0.04	0.16	-0.23	0.818	1
Tau	IN_SST	DCAF12	0.10	0.09	1.11	0.267	1
Tau	IN_VIP	DCAF12	0.12	0.07	1.78	0.0756	1
Tau	Micro	DCAF12	-0.02	0.10	-0.21	0.833	0.999
Tau	OPC	DCAF12	0.07	0.07	0.99	0.324	0.894
Tau	Oligo	DCAF12	0.04	0.05	0.71	0.477	1
Tau	Astro	DCAF13	0.11	0.08	1.24	0.215	0.881
Tau	EN_L2_3_IT	DCAF13	0.03	0.07	0.50	0.618	1
Tau	EN_L3_5_IT_1	DCAF13	-0.10	0.12	-0.79	0.429	0.999
Tau	EN_L3_5_IT_2	DCAF13	0.10	0.10	1.03	0.304	1
Tau	EN_L3_5_IT_3	DCAF13	0.01	0.09	0.12	0.907	0.999
Tau	EN_L5_6_NP	DCAF13	0.22	0.16	1.36	0.174	1
Tau	EN_L6B	DCAF13	-0.17	0.17	-0.98	0.329	1
Tau	EN_L6_CT	DCAF13	-0.17	0.15	-1.19	0.233	1
Tau	EN_L6_IT_1	DCAF13	0.08	0.14	0.60	0.55	1
Tau	EN_L6_IT_2	DCAF13	-0.20	0.18	-1.07	0.285	0.997
Tau	IN_ADARB2	DCAF13	-0.01	0.15	-0.08	0.939	1
Tau	IN_LAMP5_RELN	DCAF13	0.04	0.15	0.30	0.768	1
Tau	IN_PVALB	DCAF13	-0.11	0.11	-0.94	0.348	1
Tau	IN_SST	DCAF13	0.08	0.13	0.61	0.539	1
Tau	IN_VIP	DCAF13	-0.02	0.10	-0.22	0.827	1
Tau	Micro	DCAF13	0.16	0.14	1.13	0.257	0.999
Tau	OPC	DCAF13	0.10	0.07	1.45	0.147	0.841
Tau	Oligo	DCAF13	0.02	0.06	0.31	0.754	1
Tau	Astro	DCAF15	0.00	0.09	0.02	0.988	0.999
Tau	EN_L2_3_IT	DCAF15	-0.01	0.08	-0.10	0.922	1
Tau	EN_L3_5_IT_1	DCAF15	-0.01	0.14	-0.06	0.949	0.999
Tau	EN_L3_5_IT_2	DCAF15	-0.05	0.11	-0.50	0.614	1
Tau	EN_L3_5_IT_3	DCAF15	0.02	0.14	0.16	0.875	0.999
Tau	EN_L6_IT_1	DCAF15	0.12	0.15	0.80	0.424	1
Tau	IN_PVALB	DCAF15	-0.02	0.16	-0.09	0.926	1
Tau	IN_SST	DCAF15	-0.05	0.14	-0.37	0.709	1
Tau	IN_VIP	DCAF15	0.10	0.12	0.80	0.421	1
Tau	Micro	DCAF15	-0.17	0.14	-1.27	0.204	0.999
Tau	OPC	DCAF15	-0.07	0.10	-0.74	0.459	0.93
Tau	Oligo	DCAF15	-0.06	0.08	-0.77	0.44	1
Tau	Astro	DCAF16	0.07	0.06	1.08	0.281	0.893
Tau	EN_L2_3_IT	DCAF16	-0.01	0.04	-0.20	0.839	1
Tau	EN_L3_5_IT_1	DCAF16	0.03	0.07	0.45	0.654	0.999
Tau	EN_L3_5_IT_2	DCAF16	0.03	0.06	0.59	0.557	1
Tau	EN_L3_5_IT_3	DCAF16	-0.02	0.06	-0.28	0.783	0.999
Tau	EN_L5_6_NP	DCAF16	-0.13	0.11	-1.22	0.222	1
Tau	EN_L6B	DCAF16	-0.09	0.11	-0.87	0.385	1
Tau	EN_L6_CT	DCAF16	0.07	0.09	0.72	0.473	1
Tau	EN_L6_IT_1	DCAF16	-0.02	0.08	-0.23	0.815	1
Tau	EN_L6_IT_2	DCAF16	-0.05	0.12	-0.40	0.69	0.997
Tau	Endo	DCAF16	-0.49	0.50	-0.97	0.33	0.929
Tau	IN_ADARB2	DCAF16	0.01	0.11	0.05	0.962	1
Tau	IN_LAMP5_LHX6	DCAF16	0.04	0.12	0.31	0.753	1
Tau	IN_LAMP5_RELN	DCAF16	-0.02	0.09	-0.17	0.868	1
Tau	IN_PVALB	DCAF16	0.03	0.06	0.41	0.679	1
Tau	IN_PVALB_CHC	DCAF16	0.05	0.11	0.44	0.659	1
Tau	IN_SST	DCAF16	0.01	0.07	0.19	0.846	1
Tau	IN_VIP	DCAF16	0.06	0.05	1.13	0.257	1
Tau	Micro	DCAF16	0.03	0.10	0.32	0.752	0.999
Tau	OPC	DCAF16	0.08	0.06	1.31	0.191	0.849
Tau	Oligo	DCAF16	-0.02	0.05	-0.39	0.7	1
Tau	PC	DCAF16	-0.31	0.32	-0.98	0.326	0.886
Tau	Astro	DCAF17	0.10	0.05	1.98	0.0481	0.844
Tau	EN_L2_3_IT	DCAF17	0.01	0.05	0.28	0.781	1
Tau	EN_L3_5_IT_1	DCAF17	0.04	0.10	0.36	0.717	0.999
Tau	EN_L3_5_IT_2	DCAF17	0.00	0.07	0.05	0.96	1
Tau	EN_L3_5_IT_3	DCAF17	-0.07	0.07	-0.91	0.364	0.999
Tau	EN_L5_6_NP	DCAF17	0.09	0.13	0.68	0.494	1
Tau	EN_L6B	DCAF17	0.02	0.12	0.13	0.897	1
Tau	EN_L6_CT	DCAF17	-0.04	0.11	-0.41	0.678	1
Tau	EN_L6_IT_1	DCAF17	-0.01	0.09	-0.17	0.868	1
Tau	EN_L6_IT_2	DCAF17	0.14	0.13	1.09	0.276	0.997
Tau	Endo	DCAF17	-0.28	0.49	-0.57	0.567	0.953
Tau	IN_ADARB2	DCAF17	-0.02	0.08	-0.29	0.77	1
Tau	IN_LAMP5_LHX6	DCAF17	-0.01	0.10	-0.11	0.911	1
Tau	IN_LAMP5_RELN	DCAF17	0.04	0.08	0.48	0.633	0.996
Tau	IN_PVALB	DCAF17	0.02	0.06	0.26	0.798	1
Tau	IN_PVALB_CHC	DCAF17	0.05	0.13	0.41	0.683	1
Tau	IN_SST	DCAF17	0.11	0.08	1.51	0.131	1
Tau	IN_VIP	DCAF17	0.05	0.06	0.94	0.347	1
Tau	Micro	DCAF17	0.06	0.09	0.66	0.507	0.999
Tau	OPC	DCAF17	0.07	0.05	1.39	0.164	0.841
Tau	Oligo	DCAF17	0.03	0.04	0.63	0.527	1
Tau	PC	DCAF17	0.49	0.35	1.41	0.158	0.822
Tau	Astro	DCAF4	0.04	0.10	0.38	0.707	0.964
Tau	EN_L2_3_IT	DCAF4	0.00	0.07	0.06	0.954	1
Tau	EN_L3_5_IT_1	DCAF4	-0.05	0.11	-0.47	0.635	0.999
Tau	EN_L3_5_IT_2	DCAF4	-0.09	0.10	-0.98	0.328	1
Tau	EN_L3_5_IT_3	DCAF4	0.02	0.11	0.19	0.846	0.999
Tau	EN_L6B	DCAF4	-0.17	0.14	-1.18	0.239	1
Tau	EN_L6_CT	DCAF4	-0.08	0.53	-0.16	0.873	1
Tau	EN_L6_IT_1	DCAF4	0.25	0.16	1.51	0.131	1
Tau	IN_LAMP5_RELN	DCAF4	-0.06	0.14	-0.43	0.667	0.996
Tau	IN_PVALB	DCAF4	0.11	0.13	0.84	0.403	1
Tau	IN_SST	DCAF4	-0.11	0.15	-0.79	0.431	1
Tau	IN_VIP	DCAF4	-0.08	0.09	-0.85	0.393	1
Tau	Micro	DCAF4	-0.11	0.18	-0.63	0.532	0.999
Tau	OPC	DCAF4	0.12	0.11	1.07	0.284	0.884
Tau	Oligo	DCAF4	0.08	0.08	1.02	0.309	1
Tau	Astro	DCAF4L1	0.15	0.18	0.79	0.427	0.921
Tau	EN_L2_3_IT	DCAF4L1	-0.17	0.16	-1.07	0.284	1
Tau	EN_L3_5_IT_2	DCAF4L1	0.47	0.56	0.83	0.407	1
Tau	Oligo	DCAF4L1	-0.01	0.15	-0.08	0.937	1
Tau	Adaptive	DCAF5	-0.02	0.29	-0.07	0.946	0.999
Tau	Astro	DCAF5	0.07	0.06	1.26	0.208	0.881
Tau	EN_L2_3_IT	DCAF5	0.02	0.03	0.79	0.428	1
Tau	EN_L3_5_IT_1	DCAF5	0.05	0.05	0.91	0.365	0.999
Tau	EN_L3_5_IT_2	DCAF5	-0.03	0.04	-0.61	0.544	1
Tau	EN_L3_5_IT_3	DCAF5	0.01	0.05	0.22	0.826	0.999
Tau	EN_L5_6_NP	DCAF5	0.05	0.07	0.68	0.498	1
Tau	EN_L6B	DCAF5	-0.03	0.07	-0.43	0.668	1
Tau	EN_L6_CT	DCAF5	-0.02	0.06	-0.42	0.677	1
Tau	EN_L6_IT_1	DCAF5	0.01	0.06	0.17	0.866	1
Tau	EN_L6_IT_2	DCAF5	0.08	0.07	1.07	0.283	0.997
Tau	Endo	DCAF5	0.01	0.13	0.10	0.918	0.992
Tau	IN_ADARB2	DCAF5	0.08	0.07	1.12	0.262	1
Tau	IN_LAMP5_LHX6	DCAF5	0.05	0.07	0.69	0.491	1
Tau	IN_LAMP5_RELN	DCAF5	0.02	0.06	0.36	0.716	0.999
Tau	IN_PVALB	DCAF5	0.01	0.05	0.17	0.867	1
Tau	IN_PVALB_CHC	DCAF5	-0.04	0.08	-0.53	0.596	1
Tau	IN_SST	DCAF5	-0.03	0.05	-0.55	0.585	1
Tau	IN_VIP	DCAF5	0.03	0.03	0.80	0.426	1
Tau	Micro	DCAF5	0.08	0.06	1.40	0.161	0.999
Tau	OPC	DCAF5	0.03	0.05	0.64	0.525	0.939
Tau	Oligo	DCAF5	0.06	0.04	1.64	0.1	1
Tau	PC	DCAF5	0.22	0.13	1.70	0.0894	0.754
Tau	PVM	DCAF5	0.18	0.20	0.94	0.349	0.995
Tau	SMC	DCAF5	0.40	0.80	0.51	0.613	0.943
Tau	VLMC	DCAF5	-0.08	0.14	-0.55	0.583	0.999
Tau	Adaptive	DCAF6	0.03	0.34	0.09	0.925	0.999
Tau	Astro	DCAF6	0.04	0.05	0.89	0.372	0.912
Tau	EN_L2_3_IT	DCAF6	0.05	0.04	1.33	0.185	1
Tau	EN_L3_5_IT_1	DCAF6	0.03	0.05	0.55	0.582	0.999
Tau	EN_L3_5_IT_2	DCAF6	-0.02	0.05	-0.42	0.677	1
Tau	EN_L3_5_IT_3	DCAF6	0.01	0.04	0.29	0.776	0.999
Tau	EN_L5_6_NP	DCAF6	0.02	0.07	0.27	0.791	1
Tau	EN_L6B	DCAF6	0.03	0.07	0.40	0.691	1
Tau	EN_L6_CT	DCAF6	-0.02	0.06	-0.35	0.729	1
Tau	EN_L6_IT_1	DCAF6	0.05	0.06	0.88	0.38	1
Tau	EN_L6_IT_2	DCAF6	0.09	0.07	1.27	0.205	0.997
Tau	Endo	DCAF6	0.17	0.13	1.30	0.195	0.882
Tau	IN_ADARB2	DCAF6	-0.01	0.07	-0.11	0.913	1
Tau	IN_LAMP5_LHX6	DCAF6	-0.04	0.07	-0.57	0.57	1
Tau	IN_LAMP5_RELN	DCAF6	-0.02	0.06	-0.37	0.709	0.999
Tau	IN_PVALB	DCAF6	-0.01	0.05	-0.17	0.867	1
Tau	IN_PVALB_CHC	DCAF6	-0.05	0.09	-0.56	0.578	1
Tau	IN_SST	DCAF6	0.04	0.05	0.76	0.45	1
Tau	IN_VIP	DCAF6	0.01	0.04	0.27	0.784	1
Tau	Micro	DCAF6	0.12	0.12	1.00	0.319	0.999
Tau	OPC	DCAF6	0.04	0.05	0.88	0.38	0.914
Tau	Oligo	DCAF6	0.02	0.04	0.48	0.63	1
Tau	PC	DCAF6	0.09	0.12	0.73	0.464	0.913
Tau	PVM	DCAF6	0.20	0.19	1.05	0.296	0.995
Tau	SMC	DCAF6	-0.02	0.30	-0.08	0.933	0.993
Tau	VLMC	DCAF6	0.07	0.17	0.45	0.654	0.999
Tau	Astro	DCAF7	0.09	0.05	1.56	0.118	0.862
Tau	EN_L2_3_IT	DCAF7	0.01	0.04	0.17	0.863	1
Tau	EN_L3_5_IT_1	DCAF7	-0.00	0.07	-0.05	0.964	0.999
Tau	EN_L3_5_IT_2	DCAF7	0.01	0.05	0.12	0.901	1
Tau	EN_L3_5_IT_3	DCAF7	0.01	0.04	0.12	0.903	0.999
Tau	EN_L5_6_NP	DCAF7	0.03	0.07	0.36	0.718	1
Tau	EN_L6B	DCAF7	-0.03	0.08	-0.38	0.701	1
Tau	EN_L6_CT	DCAF7	0.00	0.08	0.04	0.967	1
Tau	EN_L6_IT_1	DCAF7	-0.04	0.08	-0.48	0.633	1
Tau	EN_L6_IT_2	DCAF7	0.03	0.09	0.36	0.719	0.997
Tau	Endo	DCAF7	0.22	0.15	1.50	0.133	0.845
Tau	IN_ADARB2	DCAF7	0.07	0.08	0.97	0.334	1
Tau	IN_LAMP5_LHX6	DCAF7	0.04	0.09	0.44	0.658	1
Tau	IN_LAMP5_RELN	DCAF7	0.05	0.08	0.61	0.545	0.996
Tau	IN_PVALB	DCAF7	-0.02	0.05	-0.42	0.676	1
Tau	IN_PVALB_CHC	DCAF7	0.06	0.10	0.59	0.558	1
Tau	IN_SST	DCAF7	0.02	0.06	0.39	0.694	1
Tau	IN_VIP	DCAF7	-0.02	0.04	-0.40	0.688	1
Tau	Micro	DCAF7	0.09	0.06	1.38	0.169	0.999
Tau	OPC	DCAF7	0.09	0.06	1.59	0.112	0.841
Tau	Oligo	DCAF7	0.05	0.04	1.21	0.228	1
Tau	PC	DCAF7	0.11	0.18	0.59	0.554	0.932
Tau	PVM	DCAF7	0.18	0.89	0.20	0.839	0.995
Tau	VLMC	DCAF7	0.20	0.23	0.89	0.375	0.999
Tau	Astro	DCAF8	-0.01	0.09	-0.08	0.937	0.991
Tau	EN_L2_3_IT	DCAF8	-0.09	0.08	-1.15	0.251	1
Tau	EN_L3_5_IT_1	DCAF8	-0.26	0.12	-2.24	0.0251	0.999
Tau	EN_L3_5_IT_2	DCAF8	-0.04	0.09	-0.47	0.637	1
Tau	EN_L3_5_IT_3	DCAF8	0.01	0.11	0.11	0.913	0.999
Tau	EN_L5_6_NP	DCAF8	0.37	0.50	0.75	0.455	1
Tau	EN_L6B	DCAF8	0.19	0.67	0.29	0.772	1
Tau	EN_L6_CT	DCAF8	-0.11	0.15	-0.72	0.471	1
Tau	EN_L6_IT_1	DCAF8	-0.02	0.15	-0.12	0.902	1
Tau	EN_L6_IT_2	DCAF8	0.04	0.38	0.11	0.91	0.997
Tau	IN_ADARB2	DCAF8	0.05	0.16	0.30	0.763	1
Tau	IN_LAMP5_RELN	DCAF8	0.06	0.14	0.43	0.665	0.996
Tau	IN_PVALB	DCAF8	-0.18	0.10	-1.75	0.0809	1
Tau	IN_SST	DCAF8	-0.11	0.12	-0.89	0.374	1
Tau	IN_VIP	DCAF8	-0.00	0.10	-0.03	0.978	1
Tau	Micro	DCAF8	-0.11	0.16	-0.69	0.487	0.999
Tau	OPC	DCAF8	-0.04	0.11	-0.39	0.695	0.969
Tau	Oligo	DCAF8	-0.01	0.08	-0.10	0.918	1
Tau	Astro	DCAF8L2	-0.21	0.16	-1.34	0.182	0.879
Tau	EN_L2_3_IT	DCAF8L2	0.00	0.12	0.04	0.966	1
Tau	EN_L3_5_IT_1	DCAF8L2	-0.13	0.15	-0.88	0.379	0.999
Tau	EN_L3_5_IT_2	DCAF8L2	-0.00	0.13	-0.03	0.975	1
Tau	EN_L3_5_IT_3	DCAF8L2	-0.01	0.14	-0.05	0.961	0.999
Tau	EN_L6B	DCAF8L2	0.61	0.50	1.21	0.225	1
Tau	EN_L6_CT	DCAF8L2	0.39	0.48	0.81	0.415	1
Tau	EN_L6_IT_1	DCAF8L2	0.12	0.16	0.73	0.466	1
Tau	EN_L6_IT_2	DCAF8L2	0.27	0.49	0.55	0.585	0.997
Tau	IN_PVALB	DCAF8L2	0.02	0.14	0.17	0.868	1
Tau	IN_SST	DCAF8L2	0.14	0.17	0.85	0.396	1
Tau	IN_VIP	DCAF8L2	0.15	0.16	0.98	0.327	1
Tau	OPC	DCAF8L2	-0.07	0.14	-0.46	0.646	0.957
Tau	Oligo	DCAF8L2	-0.29	0.14	-2.10	0.0358	1
Tau	Astro	DCAKD	-0.01	0.07	-0.12	0.904	0.991
Tau	EN_L2_3_IT	DCAKD	0.05	0.07	0.79	0.428	1
Tau	EN_L3_5_IT_1	DCAKD	-0.06	0.09	-0.64	0.522	0.999
Tau	EN_L3_5_IT_2	DCAKD	0.04	0.08	0.49	0.627	1
Tau	EN_L3_5_IT_3	DCAKD	-0.09	0.09	-1.04	0.297	0.999
Tau	EN_L5_6_NP	DCAKD	0.09	0.13	0.68	0.495	1
Tau	EN_L6B	DCAKD	-0.02	0.12	-0.20	0.843	1
Tau	EN_L6_CT	DCAKD	-0.05	0.10	-0.48	0.629	1
Tau	EN_L6_IT_1	DCAKD	-0.02	0.11	-0.15	0.883	1
Tau	EN_L6_IT_2	DCAKD	-0.01	0.15	-0.06	0.949	0.997
Tau	IN_ADARB2	DCAKD	0.10	0.10	1.08	0.282	1
Tau	IN_LAMP5_LHX6	DCAKD	0.12	0.11	1.10	0.272	1
Tau	IN_LAMP5_RELN	DCAKD	0.04	0.09	0.38	0.701	0.998
Tau	IN_PVALB	DCAKD	0.06	0.09	0.69	0.493	1
Tau	IN_PVALB_CHC	DCAKD	0.09	0.13	0.70	0.482	1
Tau	IN_SST	DCAKD	0.02	0.09	0.27	0.785	1
Tau	IN_VIP	DCAKD	0.05	0.07	0.76	0.449	1
Tau	Micro	DCAKD	0.06	0.11	0.51	0.614	0.999
Tau	OPC	DCAKD	0.30	0.10	3.03	0.00244	0.82
Tau	Oligo	DCAKD	-0.05	0.05	-0.84	0.4	1
Tau	Astro	DCBLD1	0.01	0.09	0.11	0.911	0.991
Tau	EN_L2_3_IT	DCBLD1	0.03	0.06	0.49	0.628	1
Tau	EN_L3_5_IT_1	DCBLD1	-0.13	0.15	-0.89	0.373	0.999
Tau	EN_L3_5_IT_2	DCBLD1	-0.12	0.10	-1.17	0.244	1
Tau	EN_L3_5_IT_3	DCBLD1	0.15	0.09	1.62	0.106	0.999
Tau	EN_L6B	DCBLD1	0.08	0.12	0.66	0.511	1
Tau	EN_L6_CT	DCBLD1	0.04	0.20	0.21	0.836	1
Tau	EN_L6_IT_1	DCBLD1	-0.05	0.12	-0.48	0.634	1
Tau	Endo	DCBLD1	-0.33	0.20	-1.70	0.0889	0.785
Tau	IN_PVALB	DCBLD1	-0.01	0.13	-0.07	0.943	1
Tau	IN_SST	DCBLD1	0.93	0.47	1.97	0.0486	1
Tau	IN_VIP	DCBLD1	-0.01	0.10	-0.05	0.959	1
Tau	Micro	DCBLD1	-0.12	0.13	-0.96	0.338	0.999
Tau	OPC	DCBLD1	-0.04	0.08	-0.51	0.61	0.951
Tau	Oligo	DCBLD1	0.09	0.07	1.32	0.187	1
Tau	PC	DCBLD1	0.14	0.16	0.87	0.382	0.901
Tau	Astro	DCBLD2	0.04	0.05	0.78	0.436	0.922
Tau	EN_L2_3_IT	DCBLD2	0.01	0.05	0.26	0.792	1
Tau	EN_L3_5_IT_1	DCBLD2	0.03	0.07	0.47	0.637	0.999
Tau	EN_L3_5_IT_2	DCBLD2	-0.00	0.05	-0.01	0.995	1
Tau	EN_L3_5_IT_3	DCBLD2	0.04	0.05	0.88	0.379	0.999
Tau	EN_L5_6_NP	DCBLD2	-0.14	0.10	-1.41	0.159	1
Tau	EN_L6B	DCBLD2	0.04	0.11	0.37	0.715	1
Tau	EN_L6_CT	DCBLD2	-0.03	0.09	-0.30	0.767	1
Tau	EN_L6_IT_1	DCBLD2	-0.01	0.08	-0.14	0.885	1
Tau	EN_L6_IT_2	DCBLD2	0.16	0.11	1.47	0.143	0.997
Tau	Endo	DCBLD2	-0.24	0.53	-0.45	0.652	0.968
Tau	IN_ADARB2	DCBLD2	0.10	0.08	1.27	0.205	1
Tau	IN_LAMP5_LHX6	DCBLD2	0.07	0.08	0.82	0.413	1
Tau	IN_LAMP5_RELN	DCBLD2	-0.07	0.07	-0.92	0.356	0.996
Tau	IN_PVALB	DCBLD2	0.02	0.06	0.38	0.701	1
Tau	IN_PVALB_CHC	DCBLD2	-0.12	0.10	-1.18	0.236	1
Tau	IN_SST	DCBLD2	-0.03	0.06	-0.41	0.682	1
Tau	IN_VIP	DCBLD2	0.01	0.05	0.26	0.798	1
Tau	Micro	DCBLD2	0.01	0.10	0.12	0.902	0.999
Tau	OPC	DCBLD2	0.01	0.04	0.28	0.777	0.978
Tau	Oligo	DCBLD2	0.05	0.06	0.84	0.4	1
Tau	PC	DCBLD2	0.06	0.16	0.38	0.703	0.95
Tau	VLMC	DCBLD2	0.12	0.19	0.64	0.52	0.999
Tau	Astro	DCC	-0.09	0.10	-0.85	0.394	0.917
Tau	EN_L2_3_IT	DCC	0.19	0.14	1.31	0.191	1
Tau	EN_L3_5_IT_1	DCC	0.05	0.06	0.91	0.362	0.999
Tau	EN_L3_5_IT_2	DCC	0.03	0.05	0.46	0.646	1
Tau	EN_L3_5_IT_3	DCC	-0.03	0.14	-0.23	0.819	0.999
Tau	EN_L5_6_NP	DCC	-0.02	0.07	-0.34	0.731	1
Tau	EN_L6B	DCC	0.16	0.27	0.57	0.565	1
Tau	EN_L6_CT	DCC	0.39	0.21	1.82	0.0687	1
Tau	EN_L6_IT_1	DCC	0.24	0.16	1.49	0.136	1
Tau	EN_L6_IT_2	DCC	0.59	0.24	2.47	0.0136	0.997
Tau	Endo	DCC	0.67	0.44	1.50	0.133	0.845
Tau	IN_ADARB2	DCC	-0.03	0.08	-0.35	0.727	1
Tau	IN_LAMP5_LHX6	DCC	-0.14	0.11	-1.22	0.224	1
Tau	IN_LAMP5_RELN	DCC	-0.14	0.11	-1.22	0.222	0.996
Tau	IN_PVALB	DCC	-0.17	0.12	-1.47	0.142	1
Tau	IN_PVALB_CHC	DCC	-0.24	0.23	-1.01	0.314	1
Tau	IN_SST	DCC	-0.06	0.12	-0.47	0.641	1
Tau	IN_VIP	DCC	-0.04	0.09	-0.48	0.628	1
Tau	Micro	DCC	0.09	0.14	0.61	0.539	0.999
Tau	OPC	DCC	-0.05	0.06	-0.84	0.401	0.917
Tau	Oligo	DCC	0.07	0.13	0.55	0.579	1
Tau	PC	DCC	1.06	0.74	1.43	0.152	0.815
Tau	Astro	DCDC1	-0.15	0.11	-1.42	0.155	0.869
Tau	EN_L2_3_IT	DCDC1	0.00	0.07	0.02	0.987	1
Tau	EN_L3_5_IT_1	DCDC1	0.01	0.11	0.13	0.899	0.999
Tau	EN_L3_5_IT_2	DCDC1	0.10	0.09	1.05	0.294	1
Tau	EN_L3_5_IT_3	DCDC1	-0.10	0.10	-0.98	0.329	0.999
Tau	EN_L5_6_NP	DCDC1	0.03	0.20	0.14	0.886	1
Tau	EN_L6B	DCDC1	0.12	0.15	0.83	0.406	1
Tau	EN_L6_CT	DCDC1	-0.02	0.12	-0.17	0.865	1
Tau	EN_L6_IT_1	DCDC1	0.03	0.14	0.23	0.817	1
Tau	EN_L6_IT_2	DCDC1	0.17	0.13	1.25	0.213	0.997
Tau	IN_ADARB2	DCDC1	0.07	0.19	0.37	0.71	1
Tau	IN_PVALB	DCDC1	0.05	0.13	0.39	0.697	1
Tau	IN_SST	DCDC1	-0.00	0.15	-0.02	0.987	1
Tau	IN_VIP	DCDC1	0.02	0.12	0.17	0.869	1
Tau	OPC	DCDC1	0.00	0.13	0.02	0.98	0.998
Tau	Oligo	DCDC1	0.16	0.09	1.88	0.0598	1
Tau	VLMC	DCDC1	0.04	0.25	0.16	0.869	0.999
Tau	Astro	DCDC2	-0.06	0.13	-0.45	0.656	0.957
Tau	EN_L2_3_IT	DCDC2	0.07	0.11	0.65	0.514	1
Tau	EN_L3_5_IT_1	DCDC2	0.12	0.12	0.96	0.337	0.999
Tau	EN_L3_5_IT_2	DCDC2	0.06	0.13	0.50	0.614	1
Tau	EN_L3_5_IT_3	DCDC2	0.18	0.13	1.45	0.147	0.999
Tau	EN_L5_6_NP	DCDC2	-0.11	0.18	-0.64	0.525	1
Tau	EN_L6B	DCDC2	0.11	0.22	0.49	0.627	1
Tau	EN_L6_CT	DCDC2	0.16	0.15	1.04	0.3	1
Tau	EN_L6_IT_1	DCDC2	0.09	0.14	0.66	0.512	1
Tau	IN_ADARB2	DCDC2	0.01	0.17	0.08	0.934	1
Tau	IN_PVALB	DCDC2	-0.14	0.16	-0.84	0.403	1
Tau	IN_SST	DCDC2	-0.17	0.14	-1.18	0.239	1
Tau	IN_VIP	DCDC2	-0.04	0.12	-0.32	0.753	1
Tau	OPC	DCDC2	-0.37	0.18	-1.99	0.0461	0.82
Tau	Oligo	DCDC2	-0.04	0.13	-0.31	0.755	1
Tau	VLMC	DCDC2	0.87	0.60	1.45	0.148	0.999
Tau	Astro	DCDC2B	-0.10	0.12	-0.78	0.436	0.922
Tau	EN_L2_3_IT	DCDC2B	-0.07	0.11	-0.68	0.496	1
Tau	EN_L3_5_IT_1	DCDC2B	-0.18	0.16	-1.14	0.254	0.999
Tau	EN_L3_5_IT_2	DCDC2B	0.02	0.13	0.13	0.896	1
Tau	EN_L3_5_IT_3	DCDC2B	-0.10	0.14	-0.72	0.471	0.999
Tau	EN_L6_IT_1	DCDC2B	0.06	0.16	0.34	0.733	1
Tau	IN_PVALB	DCDC2B	0.15	0.13	1.09	0.275	1
Tau	IN_VIP	DCDC2B	0.10	0.15	0.70	0.486	1
Tau	Oligo	DCDC2B	-0.12	0.13	-0.90	0.366	1
Tau	EN_L2_3_IT	DCDC2C	-0.06	0.22	-0.25	0.8	1
Tau	EN_L3_5_IT_3	DCDC2C	0.03	0.27	0.10	0.919	0.999
Tau	EN_L5_6_NP	DCDC2C	0.29	0.31	0.96	0.338	1
Tau	EN_L6_IT_2	DCDC2C	0.09	0.26	0.34	0.734	0.997
Tau	VLMC	DCDC2C	-0.05	0.33	-0.14	0.893	0.999
Tau	Astro	DCHS1	0.04	0.10	0.39	0.696	0.962
Tau	EN_L2_3_IT	DCHS1	-0.13	0.11	-1.12	0.264	1
Tau	EN_L3_5_IT_2	DCHS1	-0.15	0.13	-1.18	0.239	1
Tau	EN_L3_5_IT_3	DCHS1	-0.05	0.15	-0.35	0.725	0.999
Tau	EN_L5_6_NP	DCHS1	-0.14	0.34	-0.41	0.683	1
Tau	EN_L6B	DCHS1	-0.01	0.52	-0.01	0.99	1
Tau	IN_ADARB2	DCHS1	0.08	0.13	0.58	0.563	1
Tau	IN_LAMP5_RELN	DCHS1	-0.10	0.14	-0.71	0.48	0.996
Tau	IN_PVALB	DCHS1	-0.02	0.11	-0.21	0.837	1
Tau	IN_PVALB_CHC	DCHS1	0.00	0.15	0.01	0.993	1
Tau	IN_SST	DCHS1	0.01	0.13	0.12	0.908	1
Tau	IN_VIP	DCHS1	0.12	0.08	1.43	0.153	1
Tau	OPC	DCHS1	0.04	0.08	0.46	0.647	0.957
Tau	Oligo	DCHS1	0.03	0.11	0.27	0.791	1
Tau	Astro	DCHS2	-0.20	0.14	-1.36	0.175	0.875
Tau	EN_L2_3_IT	DCHS2	-0.10	0.12	-0.80	0.426	1
Tau	EN_L3_5_IT_2	DCHS2	-0.12	0.19	-0.62	0.535	1
Tau	EN_L3_5_IT_3	DCHS2	-0.56	0.16	-3.51	0.000457	0.785
Tau	EN_L6B	DCHS2	0.07	0.10	0.71	0.48	1
Tau	EN_L6_CT	DCHS2	-0.02	0.11	-0.21	0.832	1
Tau	EN_L6_IT_1	DCHS2	0.06	0.13	0.46	0.648	1
Tau	EN_L6_IT_2	DCHS2	-0.05	0.11	-0.48	0.633	0.997
Tau	IN_ADARB2	DCHS2	-0.08	0.10	-0.78	0.433	1
Tau	IN_LAMP5_LHX6	DCHS2	-0.08	0.12	-0.73	0.466	1
Tau	IN_LAMP5_RELN	DCHS2	-0.01	0.10	-0.15	0.881	1
Tau	IN_PVALB	DCHS2	0.05	0.17	0.31	0.755	1
Tau	IN_PVALB_CHC	DCHS2	-0.36	0.22	-1.63	0.104	1
Tau	IN_SST	DCHS2	-0.12	0.18	-0.63	0.531	1
Tau	IN_VIP	DCHS2	0.03	0.09	0.33	0.743	1
Tau	OPC	DCHS2	0.00	0.17	0.02	0.986	0.998
Tau	Oligo	DCHS2	0.02	0.12	0.15	0.884	1
Tau	VLMC	DCHS2	0.41	0.53	0.77	0.439	0.999
Tau	Astro	DCK	0.00	0.11	0.03	0.976	0.998
Tau	EN_L2_3_IT	DCK	0.00	0.08	0.01	0.995	1
Tau	EN_L3_5_IT_1	DCK	0.07	0.13	0.50	0.619	0.999
Tau	EN_L3_5_IT_2	DCK	0.02	0.10	0.20	0.841	1
Tau	EN_L3_5_IT_3	DCK	0.03	0.10	0.27	0.791	0.999
Tau	EN_L5_6_NP	DCK	-0.52	0.39	-1.34	0.179	1
Tau	EN_L6B	DCK	0.11	0.16	0.66	0.512	1
Tau	EN_L6_CT	DCK	0.21	0.16	1.33	0.183	1
Tau	EN_L6_IT_1	DCK	0.02	0.14	0.11	0.914	1
Tau	EN_L6_IT_2	DCK	0.47	0.36	1.32	0.186	0.997
Tau	IN_ADARB2	DCK	0.11	0.14	0.78	0.438	1
Tau	IN_LAMP5_LHX6	DCK	-0.10	0.17	-0.55	0.583	1
Tau	IN_LAMP5_RELN	DCK	0.23	0.13	1.71	0.0877	0.996
Tau	IN_PVALB	DCK	0.10	0.11	0.95	0.344	1
Tau	IN_SST	DCK	0.08	0.11	0.74	0.461	1
Tau	IN_VIP	DCK	0.02	0.10	0.19	0.853	1
Tau	Micro	DCK	0.03	0.12	0.25	0.8	0.999
Tau	OPC	DCK	0.02	0.13	0.18	0.856	0.986
Tau	Oligo	DCK	-0.08	0.09	-0.91	0.362	1
Tau	Astro	DCLK1	0.29	0.18	1.63	0.104	0.861
Tau	EN_L2_3_IT	DCLK1	0.02	0.04	0.52	0.601	1
Tau	EN_L3_5_IT_1	DCLK1	0.02	0.04	0.60	0.549	0.999
Tau	EN_L3_5_IT_2	DCLK1	-0.01	0.04	-0.20	0.845	1
Tau	EN_L3_5_IT_3	DCLK1	-0.03	0.04	-0.59	0.556	0.999
Tau	EN_L5_6_NP	DCLK1	-0.09	0.05	-1.85	0.0641	1
Tau	EN_L6B	DCLK1	-0.10	0.06	-1.74	0.0826	1
Tau	EN_L6_CT	DCLK1	-0.04	0.05	-0.79	0.427	1
Tau	EN_L6_IT_1	DCLK1	-0.01	0.06	-0.23	0.818	1
Tau	EN_L6_IT_2	DCLK1	0.02	0.06	0.35	0.728	0.997
Tau	Endo	DCLK1	0.08	0.25	0.30	0.761	0.98
Tau	IN_ADARB2	DCLK1	-0.09	0.05	-1.92	0.0542	1
Tau	IN_LAMP5_LHX6	DCLK1	-0.01	0.07	-0.17	0.867	1
Tau	IN_LAMP5_RELN	DCLK1	0.10	0.05	1.84	0.0651	0.996
Tau	IN_PVALB	DCLK1	-0.03	0.05	-0.57	0.57	1
Tau	IN_PVALB_CHC	DCLK1	-0.20	0.14	-1.47	0.143	1
Tau	IN_SST	DCLK1	-0.08	0.04	-1.73	0.083	1
Tau	IN_VIP	DCLK1	-0.06	0.04	-1.51	0.131	1
Tau	Micro	DCLK1	0.06	0.16	0.36	0.717	0.999
Tau	OPC	DCLK1	0.10	0.12	0.81	0.417	0.919
Tau	Oligo	DCLK1	0.10	0.12	0.88	0.379	1
Tau	PC	DCLK1	0.62	0.43	1.45	0.146	0.806
Tau	SMC	DCLK1	-0.04	0.35	-0.10	0.92	0.991
Tau	VLMC	DCLK1	-0.17	0.37	-0.47	0.638	0.999
Tau	Astro	DCLK2	0.08	0.07	1.18	0.239	0.886
Tau	EN_L2_3_IT	DCLK2	-0.03	0.06	-0.48	0.629	1
Tau	EN_L3_5_IT_1	DCLK2	-0.06	0.07	-0.88	0.376	0.999
Tau	EN_L3_5_IT_2	DCLK2	0.01	0.05	0.22	0.829	1
Tau	EN_L3_5_IT_3	DCLK2	-0.01	0.05	-0.17	0.865	0.999
Tau	EN_L5_6_NP	DCLK2	0.02	0.07	0.25	0.8	1
Tau	EN_L6B	DCLK2	-0.03	0.09	-0.34	0.736	1
Tau	EN_L6_CT	DCLK2	-0.01	0.06	-0.12	0.904	1
Tau	EN_L6_IT_1	DCLK2	-0.00	0.06	-0.03	0.977	1
Tau	EN_L6_IT_2	DCLK2	0.03	0.08	0.32	0.747	0.997
Tau	Endo	DCLK2	0.12	0.14	0.89	0.374	0.929
Tau	IN_ADARB2	DCLK2	-0.01	0.05	-0.27	0.786	1
Tau	IN_LAMP5_LHX6	DCLK2	0.00	0.05	0.03	0.972	1
Tau	IN_LAMP5_RELN	DCLK2	0.01	0.05	0.12	0.903	1
Tau	IN_PVALB	DCLK2	0.01	0.04	0.15	0.883	1
Tau	IN_PVALB_CHC	DCLK2	0.02	0.06	0.32	0.749	1
Tau	IN_SST	DCLK2	-0.04	0.06	-0.67	0.501	1
Tau	IN_VIP	DCLK2	0.03	0.04	0.85	0.397	1
Tau	Micro	DCLK2	0.18	0.16	1.13	0.258	0.999
Tau	OPC	DCLK2	0.06	0.05	1.24	0.216	0.859
Tau	Oligo	DCLK2	-0.08	0.09	-0.99	0.323	1
Tau	PC	DCLK2	0.07	0.20	0.35	0.727	0.96
Tau	VLMC	DCLK2	0.10	0.19	0.54	0.587	0.999
Tau	EN_L2_3_IT	DCLK3	0.24	0.11	2.06	0.0393	1
Tau	IN_SST	DCLK3	-0.00	0.19	-0.01	0.995	1
Tau	Astro	DCLRE1A	0.21	0.10	2.19	0.0287	0.844
Tau	EN_L2_3_IT	DCLRE1A	-0.05	0.06	-0.82	0.41	1
Tau	EN_L3_5_IT_1	DCLRE1A	-0.32	0.14	-2.31	0.0209	0.999
Tau	EN_L3_5_IT_2	DCLRE1A	-0.05	0.09	-0.55	0.581	1
Tau	EN_L3_5_IT_3	DCLRE1A	0.05	0.09	0.49	0.621	0.999
Tau	EN_L6B	DCLRE1A	-0.26	0.53	-0.50	0.618	1
Tau	EN_L6_CT	DCLRE1A	-0.32	0.48	-0.66	0.511	1
Tau	EN_L6_IT_1	DCLRE1A	0.03	0.16	0.18	0.853	1
Tau	IN_LAMP5_RELN	DCLRE1A	0.17	0.15	1.07	0.284	0.996
Tau	IN_PVALB	DCLRE1A	-0.00	0.12	-0.01	0.989	1
Tau	IN_SST	DCLRE1A	-0.15	0.14	-1.14	0.253	1
Tau	IN_VIP	DCLRE1A	-0.05	0.10	-0.52	0.605	1
Tau	OPC	DCLRE1A	0.05	0.12	0.41	0.68	0.964
Tau	Oligo	DCLRE1A	0.05	0.08	0.65	0.515	1
Tau	Astro	DCLRE1B	-0.20	0.15	-1.29	0.196	0.88
Tau	EN_L2_3_IT	DCLRE1B	0.19	0.13	1.46	0.145	1
Tau	Oligo	DCLRE1B	0.01	0.12	0.07	0.942	1
Tau	Astro	DCLRE1C	0.03	0.06	0.52	0.605	0.946
Tau	EN_L2_3_IT	DCLRE1C	-0.04	0.08	-0.53	0.594	1
Tau	EN_L3_5_IT_1	DCLRE1C	0.11	0.09	1.21	0.225	0.999
Tau	EN_L3_5_IT_2	DCLRE1C	0.01	0.09	0.13	0.897	1
Tau	EN_L3_5_IT_3	DCLRE1C	0.02	0.08	0.20	0.843	0.999
Tau	EN_L5_6_NP	DCLRE1C	-0.07	0.14	-0.52	0.606	1
Tau	EN_L6B	DCLRE1C	-0.04	0.14	-0.31	0.756	1
Tau	EN_L6_CT	DCLRE1C	0.11	0.13	0.85	0.397	1
Tau	EN_L6_IT_1	DCLRE1C	0.14	0.12	1.12	0.263	1
Tau	EN_L6_IT_2	DCLRE1C	0.04	0.15	0.27	0.789	0.997
Tau	Endo	DCLRE1C	-0.61	0.56	-1.11	0.269	0.899
Tau	IN_ADARB2	DCLRE1C	-0.17	0.12	-1.41	0.157	1
Tau	IN_LAMP5_LHX6	DCLRE1C	0.04	0.14	0.30	0.768	1
Tau	IN_LAMP5_RELN	DCLRE1C	0.04	0.11	0.39	0.693	0.998
Tau	IN_PVALB	DCLRE1C	0.03	0.10	0.32	0.747	1
Tau	IN_PVALB_CHC	DCLRE1C	-0.14	0.15	-0.97	0.333	1
Tau	IN_SST	DCLRE1C	0.19	0.11	1.69	0.0902	1
Tau	IN_VIP	DCLRE1C	0.03	0.08	0.39	0.696	1
Tau	Micro	DCLRE1C	-0.01	0.08	-0.16	0.87	0.999
Tau	OPC	DCLRE1C	-0.02	0.08	-0.30	0.767	0.977
Tau	Oligo	DCLRE1C	0.07	0.06	1.15	0.249	1
Tau	Astro	DCN	0.24	0.19	1.26	0.209	0.881
Tau	EN_L2_3_IT	DCN	1.05	0.32	3.26	0.00111	1
Tau	IN_ADARB2	DCN	0.24	0.20	1.16	0.244	1
Tau	IN_PVALB	DCN	-0.13	0.17	-0.79	0.431	1
Tau	IN_SST	DCN	-0.07	0.15	-0.50	0.62	1
Tau	IN_VIP	DCN	-0.19	0.20	-0.93	0.35	1
Tau	Oligo	DCN	0.19	0.15	1.27	0.205	1
Tau	PC	DCN	0.11	0.12	0.98	0.326	0.886
Tau	SMC	DCN	-0.02	0.41	-0.06	0.952	0.995
Tau	VLMC	DCN	0.26	0.15	1.71	0.0875	0.999
Tau	Astro	DCP1A	0.03	0.05	0.65	0.517	0.928
Tau	EN_L2_3_IT	DCP1A	0.02	0.04	0.66	0.512	1
Tau	EN_L3_5_IT_1	DCP1A	0.01	0.06	0.19	0.851	0.999
Tau	EN_L3_5_IT_2	DCP1A	-0.01	0.04	-0.32	0.747	1
Tau	EN_L3_5_IT_3	DCP1A	-0.00	0.05	-0.03	0.976	0.999
Tau	EN_L5_6_NP	DCP1A	0.09	0.08	1.13	0.259	1
Tau	EN_L6B	DCP1A	-0.02	0.09	-0.24	0.814	1
Tau	EN_L6_CT	DCP1A	-0.04	0.07	-0.49	0.621	1
Tau	EN_L6_IT_1	DCP1A	-0.01	0.08	-0.13	0.898	1
Tau	EN_L6_IT_2	DCP1A	0.15	0.08	1.80	0.072	0.997
Tau	Endo	DCP1A	0.20	0.14	1.41	0.158	0.869
Tau	IN_ADARB2	DCP1A	0.04	0.08	0.49	0.625	1
Tau	IN_LAMP5_LHX6	DCP1A	0.13	0.08	1.65	0.0991	1
Tau	IN_LAMP5_RELN	DCP1A	0.05	0.07	0.65	0.514	0.996
Tau	IN_PVALB	DCP1A	-0.01	0.05	-0.15	0.881	1
Tau	IN_PVALB_CHC	DCP1A	0.09	0.09	0.93	0.352	1
Tau	IN_SST	DCP1A	-0.02	0.06	-0.36	0.716	1
Tau	IN_VIP	DCP1A	-0.00	0.04	-0.09	0.932	1
Tau	Micro	DCP1A	-0.07	0.07	-1.04	0.298	0.999
Tau	OPC	DCP1A	0.03	0.05	0.61	0.542	0.939
Tau	Oligo	DCP1A	0.06	0.04	1.51	0.13	1
Tau	PC	DCP1A	0.33	0.14	2.27	0.0234	0.587
Tau	PVM	DCP1A	-0.04	0.22	-0.19	0.85	0.995
Tau	VLMC	DCP1A	0.10	0.16	0.60	0.551	0.999
Tau	Astro	DCP1B	0.04	0.06	0.61	0.539	0.93
Tau	EN_L2_3_IT	DCP1B	0.05	0.06	0.92	0.36	1
Tau	EN_L3_5_IT_1	DCP1B	0.06	0.10	0.64	0.525	0.999
Tau	EN_L3_5_IT_2	DCP1B	0.01	0.07	0.20	0.842	1
Tau	EN_L3_5_IT_3	DCP1B	0.03	0.07	0.37	0.708	0.999
Tau	EN_L5_6_NP	DCP1B	0.03	0.11	0.27	0.783	1
Tau	EN_L6B	DCP1B	-0.01	0.12	-0.04	0.965	1
Tau	EN_L6_CT	DCP1B	0.07	0.10	0.69	0.491	1
Tau	EN_L6_IT_1	DCP1B	0.14	0.10	1.43	0.154	1
Tau	EN_L6_IT_2	DCP1B	-0.08	0.14	-0.57	0.569	0.997
Tau	Endo	DCP1B	-0.95	0.57	-1.67	0.0957	0.794
Tau	IN_ADARB2	DCP1B	0.01	0.10	0.05	0.957	1
Tau	IN_LAMP5_LHX6	DCP1B	-0.09	0.11	-0.85	0.397	1
Tau	IN_LAMP5_RELN	DCP1B	-0.00	0.11	-0.03	0.976	1
Tau	IN_PVALB	DCP1B	-0.07	0.08	-0.87	0.386	1
Tau	IN_PVALB_CHC	DCP1B	-0.03	0.15	-0.19	0.848	1
Tau	IN_SST	DCP1B	0.05	0.08	0.59	0.553	1
Tau	IN_VIP	DCP1B	-0.03	0.06	-0.54	0.592	1
Tau	Micro	DCP1B	0.01	0.12	0.07	0.948	0.999
Tau	OPC	DCP1B	0.04	0.07	0.52	0.601	0.949
Tau	Oligo	DCP1B	0.05	0.07	0.76	0.448	1
Tau	PC	DCP1B	0.17	0.38	0.45	0.653	0.944
Tau	VLMC	DCP1B	0.17	0.39	0.43	0.668	0.999
Tau	Adaptive	DCP2	0.30	0.28	1.06	0.29	0.999
Tau	Astro	DCP2	0.01	0.07	0.09	0.929	0.991
Tau	EN_L2_3_IT	DCP2	0.05	0.05	0.99	0.321	1
Tau	EN_L3_5_IT_1	DCP2	0.07	0.07	1.00	0.32	0.999
Tau	EN_L3_5_IT_2	DCP2	0.06	0.06	1.01	0.311	1
Tau	EN_L3_5_IT_3	DCP2	0.07	0.06	1.12	0.262	0.999
Tau	EN_L5_6_NP	DCP2	0.10	0.09	1.12	0.264	1
Tau	EN_L6B	DCP2	-0.01	0.10	-0.14	0.885	1
Tau	EN_L6_CT	DCP2	-0.01	0.08	-0.09	0.932	1
Tau	EN_L6_IT_1	DCP2	0.08	0.09	0.95	0.343	1
Tau	EN_L6_IT_2	DCP2	0.11	0.10	1.17	0.241	0.997
Tau	Endo	DCP2	0.22	0.17	1.30	0.193	0.882
Tau	IN_ADARB2	DCP2	0.09	0.07	1.33	0.184	1
Tau	IN_LAMP5_LHX6	DCP2	0.07	0.09	0.81	0.417	1
Tau	IN_LAMP5_RELN	DCP2	0.15	0.08	1.84	0.0654	0.996
Tau	IN_PVALB	DCP2	0.05	0.06	0.87	0.385	1
Tau	IN_PVALB_CHC	DCP2	0.05	0.09	0.48	0.629	1
Tau	IN_SST	DCP2	0.06	0.06	1.03	0.305	1
Tau	IN_VIP	DCP2	-0.02	0.05	-0.43	0.668	1
Tau	Micro	DCP2	-0.07	0.06	-1.09	0.276	0.999
Tau	OPC	DCP2	0.13	0.05	2.43	0.015	0.82
Tau	Oligo	DCP2	0.04	0.04	1.09	0.274	1
Tau	PC	DCP2	-0.07	0.16	-0.47	0.639	0.944
Tau	PVM	DCP2	0.22	0.19	1.13	0.258	0.995
Tau	VLMC	DCP2	0.01	0.21	0.03	0.977	0.999
Tau	Astro	DCPS	0.10	0.09	1.17	0.241	0.886
Tau	EN_L2_3_IT	DCPS	0.04	0.07	0.54	0.587	1
Tau	EN_L3_5_IT_1	DCPS	0.03	0.13	0.22	0.824	0.999
Tau	EN_L3_5_IT_2	DCPS	0.09	0.08	1.06	0.291	1
Tau	EN_L3_5_IT_3	DCPS	-0.15	0.09	-1.77	0.0771	0.999
Tau	EN_L5_6_NP	DCPS	0.55	0.46	1.19	0.236	1
Tau	EN_L6B	DCPS	-0.04	0.64	-0.06	0.952	1
Tau	EN_L6_CT	DCPS	-0.16	0.15	-1.02	0.308	1
Tau	EN_L6_IT_1	DCPS	-0.04	0.13	-0.32	0.751	1
Tau	EN_L6_IT_2	DCPS	0.06	0.20	0.32	0.75	0.997
Tau	IN_ADARB2	DCPS	0.08	0.14	0.59	0.557	1
Tau	IN_LAMP5_LHX6	DCPS	0.14	0.17	0.80	0.422	1
Tau	IN_LAMP5_RELN	DCPS	-0.08	0.14	-0.56	0.578	0.996
Tau	IN_PVALB	DCPS	-0.11	0.12	-0.91	0.361	1
Tau	IN_SST	DCPS	-0.16	0.12	-1.33	0.184	1
Tau	IN_VIP	DCPS	0.14	0.11	1.26	0.206	1
Tau	Micro	DCPS	0.02	0.14	0.16	0.873	0.999
Tau	OPC	DCPS	0.09	0.10	0.88	0.381	0.914
Tau	Oligo	DCPS	-0.02	0.09	-0.23	0.818	1
Tau	Astro	DCST2	-0.06	0.16	-0.40	0.688	0.961
Tau	EN_L2_3_IT	DCST2	-0.12	0.15	-0.83	0.408	1
Tau	Oligo	DCST2	-0.17	0.16	-1.07	0.282	1
Tau	EN_L2_3_IT	DCSTAMP	0.25	0.19	1.31	0.19	1
Tau	EN_L3_5_IT_1	DCSTAMP	0.50	0.15	3.25	0.00117	0.999
Tau	EN_L6_IT_2	DCSTAMP	0.70	0.22	3.11	0.00187	0.71
Tau	Astro	DCT	-0.24	0.15	-1.56	0.118	0.862
Tau	EN_L2_3_IT	DCT	0.16	0.10	1.53	0.127	1
Tau	EN_L3_5_IT_1	DCT	0.25	0.15	1.63	0.103	0.999
Tau	EN_L3_5_IT_2	DCT	0.21	0.14	1.47	0.14	1
Tau	EN_L3_5_IT_3	DCT	0.04	0.15	0.27	0.79	0.999
Tau	EN_L5_6_NP	DCT	0.28	0.61	0.46	0.646	1
Tau	EN_L6B	DCT	-0.71	0.49	-1.45	0.148	1
Tau	EN_L6_CT	DCT	0.13	0.38	0.34	0.732	1
Tau	EN_L6_IT_1	DCT	0.13	0.17	0.80	0.426	1
Tau	IN_PVALB	DCT	0.24	0.16	1.44	0.149	1
Tau	IN_SST	DCT	0.09	0.17	0.54	0.591	1
Tau	IN_VIP	DCT	-0.03	0.16	-0.21	0.833	1
Tau	Oligo	DCT	-0.04	0.18	-0.22	0.823	1
Tau	Astro	DCTD	-0.00	0.08	-0.03	0.973	0.997
Tau	EN_L2_3_IT	DCTD	0.01	0.05	0.13	0.895	1
Tau	EN_L3_5_IT_1	DCTD	-0.08	0.11	-0.72	0.47	0.999
Tau	EN_L3_5_IT_2	DCTD	0.00	0.07	0.04	0.97	1
Tau	EN_L3_5_IT_3	DCTD	-0.07	0.07	-1.04	0.297	0.999
Tau	EN_L5_6_NP	DCTD	0.07	0.14	0.47	0.635	1
Tau	EN_L6B	DCTD	-0.03	0.14	-0.25	0.799	1
Tau	EN_L6_CT	DCTD	-0.24	0.13	-1.89	0.0584	1
Tau	EN_L6_IT_1	DCTD	-0.07	0.11	-0.66	0.512	1
Tau	EN_L6_IT_2	DCTD	-0.01	0.16	-0.04	0.97	0.997
Tau	IN_ADARB2	DCTD	-0.10	0.13	-0.75	0.451	1
Tau	IN_LAMP5_LHX6	DCTD	0.08	0.16	0.51	0.608	1
Tau	IN_LAMP5_RELN	DCTD	0.08	0.13	0.60	0.55	0.996
Tau	IN_PVALB	DCTD	0.02	0.07	0.23	0.819	1
Tau	IN_PVALB_CHC	DCTD	0.53	0.46	1.15	0.252	1
Tau	IN_SST	DCTD	0.06	0.09	0.61	0.54	1
Tau	IN_VIP	DCTD	-0.11	0.07	-1.51	0.131	1
Tau	Micro	DCTD	0.09	0.10	0.94	0.349	0.999
Tau	OPC	DCTD	0.02	0.13	0.12	0.902	0.993
Tau	Oligo	DCTD	-0.07	0.11	-0.66	0.51	1
Tau	Astro	DCTN1	-0.03	0.08	-0.31	0.759	0.969
Tau	EN_L2_3_IT	DCTN1	-0.01	0.07	-0.22	0.829	1
Tau	EN_L3_5_IT_1	DCTN1	0.06	0.10	0.58	0.559	0.999
Tau	EN_L3_5_IT_2	DCTN1	0.01	0.08	0.10	0.917	1
Tau	EN_L3_5_IT_3	DCTN1	0.06	0.08	0.77	0.442	0.999
Tau	EN_L5_6_NP	DCTN1	0.04	0.15	0.24	0.81	1
Tau	EN_L6B	DCTN1	-0.13	0.14	-0.93	0.351	1
Tau	EN_L6_CT	DCTN1	0.14	0.11	1.24	0.216	1
Tau	EN_L6_IT_1	DCTN1	0.11	0.12	0.95	0.345	1
Tau	EN_L6_IT_2	DCTN1	-0.03	0.17	-0.21	0.836	0.997
Tau	IN_ADARB2	DCTN1	0.19	0.11	1.66	0.0971	1
Tau	IN_LAMP5_LHX6	DCTN1	-0.19	0.14	-1.41	0.16	1
Tau	IN_LAMP5_RELN	DCTN1	0.06	0.11	0.53	0.595	0.996
Tau	IN_PVALB	DCTN1	0.01	0.08	0.12	0.904	1
Tau	IN_PVALB_CHC	DCTN1	-0.08	0.14	-0.61	0.543	1
Tau	IN_SST	DCTN1	0.06	0.10	0.59	0.554	1
Tau	IN_VIP	DCTN1	0.03	0.08	0.39	0.698	1
Tau	Micro	DCTN1	-0.00	0.12	-0.01	0.994	0.999
Tau	OPC	DCTN1	0.00	0.09	0.05	0.962	0.996
Tau	Oligo	DCTN1	0.00	0.07	0.01	0.993	1
Tau	Astro	DCTN2	-0.03	0.05	-0.62	0.538	0.93
Tau	EN_L2_3_IT	DCTN2	-0.03	0.04	-0.72	0.47	1
Tau	EN_L3_5_IT_1	DCTN2	0.05	0.07	0.70	0.484	0.999
Tau	EN_L3_5_IT_2	DCTN2	-0.04	0.06	-0.75	0.453	1
Tau	EN_L3_5_IT_3	DCTN2	0.00	0.05	0.00	0.999	1
Tau	EN_L5_6_NP	DCTN2	0.10	0.10	0.99	0.323	1
Tau	EN_L6B	DCTN2	0.02	0.11	0.20	0.845	1
Tau	EN_L6_CT	DCTN2	-0.03	0.08	-0.32	0.746	1
Tau	EN_L6_IT_1	DCTN2	0.00	0.09	0.01	0.991	1
Tau	EN_L6_IT_2	DCTN2	-0.16	0.11	-1.48	0.139	0.997
Tau	Endo	DCTN2	-0.30	0.45	-0.67	0.502	0.95
Tau	IN_ADARB2	DCTN2	0.08	0.09	0.83	0.406	1
Tau	IN_LAMP5_LHX6	DCTN2	0.05	0.10	0.50	0.615	1
Tau	IN_LAMP5_RELN	DCTN2	0.02	0.09	0.24	0.811	1
Tau	IN_PVALB	DCTN2	0.06	0.06	1.12	0.261	1
Tau	IN_PVALB_CHC	DCTN2	-0.03	0.11	-0.30	0.763	1
Tau	IN_SST	DCTN2	-0.06	0.07	-0.92	0.355	1
Tau	IN_VIP	DCTN2	-0.00	0.05	-0.00	0.998	1
Tau	Micro	DCTN2	0.12	0.09	1.38	0.167	0.999
Tau	OPC	DCTN2	-0.01	0.05	-0.15	0.882	0.988
Tau	Oligo	DCTN2	0.02	0.04	0.47	0.637	1
Tau	PC	DCTN2	-0.48	0.41	-1.16	0.245	0.862
Tau	Astro	DCTN3	-0.07	0.08	-0.87	0.383	0.916
Tau	EN_L2_3_IT	DCTN3	-0.12	0.07	-1.81	0.0698	1
Tau	EN_L3_5_IT_1	DCTN3	0.15	0.12	1.25	0.21	0.999
Tau	EN_L3_5_IT_2	DCTN3	0.07	0.09	0.76	0.449	1
Tau	EN_L3_5_IT_3	DCTN3	-0.04	0.09	-0.42	0.677	0.999
Tau	EN_L5_6_NP	DCTN3	-0.11	0.52	-0.20	0.839	1
Tau	EN_L6B	DCTN3	0.12	0.55	0.22	0.822	1
Tau	EN_L6_CT	DCTN3	-0.02	0.18	-0.12	0.902	1
Tau	EN_L6_IT_1	DCTN3	-0.06	0.13	-0.49	0.626	1
Tau	EN_L6_IT_2	DCTN3	0.54	0.37	1.47	0.142	0.997
Tau	IN_ADARB2	DCTN3	-0.30	0.13	-2.29	0.0222	1
Tau	IN_LAMP5_RELN	DCTN3	0.12	0.13	0.89	0.373	0.996
Tau	IN_PVALB	DCTN3	-0.01	0.10	-0.10	0.923	1
Tau	IN_SST	DCTN3	0.05	0.14	0.36	0.722	1
Tau	IN_VIP	DCTN3	0.06	0.10	0.61	0.544	1
Tau	OPC	DCTN3	0.17	0.10	1.69	0.0903	0.835
Tau	Oligo	DCTN3	0.04	0.05	0.76	0.448	1
Tau	Astro	DCTN4	0.03	0.05	0.72	0.471	0.922
Tau	EN_L2_3_IT	DCTN4	0.03	0.04	0.67	0.505	1
Tau	EN_L3_5_IT_1	DCTN4	0.06	0.06	0.91	0.362	0.999
Tau	EN_L3_5_IT_2	DCTN4	-0.02	0.05	-0.41	0.685	1
Tau	EN_L3_5_IT_3	DCTN4	0.04	0.05	0.78	0.434	0.999
Tau	EN_L5_6_NP	DCTN4	0.02	0.08	0.25	0.805	1
Tau	EN_L6B	DCTN4	-0.02	0.08	-0.27	0.785	1
Tau	EN_L6_CT	DCTN4	0.07	0.07	0.91	0.362	1
Tau	EN_L6_IT_1	DCTN4	-0.02	0.07	-0.20	0.84	1
Tau	EN_L6_IT_2	DCTN4	0.01	0.09	0.09	0.926	0.997
Tau	Endo	DCTN4	0.02	0.15	0.10	0.917	0.992
Tau	IN_ADARB2	DCTN4	0.03	0.08	0.38	0.703	1
Tau	IN_LAMP5_LHX6	DCTN4	-0.03	0.08	-0.34	0.731	1
Tau	IN_LAMP5_RELN	DCTN4	0.06	0.06	0.99	0.322	0.996
Tau	IN_PVALB	DCTN4	0.01	0.05	0.24	0.808	1
Tau	IN_PVALB_CHC	DCTN4	0.04	0.10	0.39	0.696	1
Tau	IN_SST	DCTN4	0.01	0.07	0.14	0.886	1
Tau	IN_VIP	DCTN4	0.04	0.04	0.92	0.359	1
Tau	Micro	DCTN4	-0.06	0.09	-0.67	0.503	0.999
Tau	OPC	DCTN4	0.04	0.04	0.93	0.35	0.902
Tau	Oligo	DCTN4	0.04	0.03	1.10	0.271	1
Tau	PC	DCTN4	0.01	0.16	0.06	0.956	0.995
Tau	PVM	DCTN4	-0.35	0.24	-1.45	0.148	0.995
Tau	VLMC	DCTN4	-0.19	0.21	-0.89	0.375	0.999
Tau	Astro	DCTN5	0.02	0.06	0.42	0.673	0.96
Tau	EN_L2_3_IT	DCTN5	0.06	0.04	1.33	0.185	1
Tau	EN_L3_5_IT_1	DCTN5	0.07	0.07	0.93	0.351	0.999
Tau	EN_L3_5_IT_2	DCTN5	0.02	0.06	0.35	0.723	1
Tau	EN_L3_5_IT_3	DCTN5	0.00	0.06	0.05	0.96	0.999
Tau	EN_L5_6_NP	DCTN5	0.05	0.10	0.49	0.626	1
Tau	EN_L6B	DCTN5	-0.09	0.09	-0.92	0.357	1
Tau	EN_L6_CT	DCTN5	-0.03	0.08	-0.37	0.713	1
Tau	EN_L6_IT_1	DCTN5	0.09	0.09	1.03	0.303	1
Tau	EN_L6_IT_2	DCTN5	0.07	0.09	0.76	0.446	0.997
Tau	Endo	DCTN5	-1.09	0.52	-2.11	0.0349	0.67
Tau	IN_ADARB2	DCTN5	-0.04	0.10	-0.39	0.695	1
Tau	IN_LAMP5_LHX6	DCTN5	-0.08	0.10	-0.85	0.393	1
Tau	IN_LAMP5_RELN	DCTN5	0.19	0.09	2.02	0.0432	0.996
Tau	IN_PVALB	DCTN5	-0.01	0.06	-0.21	0.832	1
Tau	IN_PVALB_CHC	DCTN5	0.11	0.12	0.87	0.383	1
Tau	IN_SST	DCTN5	0.03	0.07	0.39	0.694	1
Tau	IN_VIP	DCTN5	0.02	0.05	0.46	0.644	1
Tau	Micro	DCTN5	0.06	0.11	0.57	0.572	0.999
Tau	OPC	DCTN5	0.03	0.06	0.56	0.576	0.945
Tau	Oligo	DCTN5	-0.02	0.05	-0.46	0.643	1
Tau	Astro	DCTN6	0.16	0.08	1.97	0.0491	0.844
Tau	EN_L2_3_IT	DCTN6	0.07	0.06	1.14	0.256	1
Tau	EN_L3_5_IT_1	DCTN6	-0.09	0.13	-0.70	0.485	0.999
Tau	EN_L3_5_IT_2	DCTN6	-0.02	0.09	-0.18	0.855	1
Tau	EN_L3_5_IT_3	DCTN6	-0.00	0.08	-0.01	0.994	0.999
Tau	EN_L5_6_NP	DCTN6	-0.20	0.36	-0.55	0.58	1
Tau	EN_L6B	DCTN6	-0.25	0.45	-0.55	0.58	1
Tau	EN_L6_CT	DCTN6	0.12	0.15	0.85	0.398	1
Tau	EN_L6_IT_1	DCTN6	0.05	0.15	0.31	0.755	1
Tau	EN_L6_IT_2	DCTN6	0.63	0.47	1.34	0.18	0.997
Tau	IN_ADARB2	DCTN6	0.03	0.14	0.18	0.855	1
Tau	IN_LAMP5_LHX6	DCTN6	-0.06	0.16	-0.39	0.695	1
Tau	IN_LAMP5_RELN	DCTN6	0.03	0.14	0.24	0.813	1
Tau	IN_PVALB	DCTN6	-0.01	0.10	-0.14	0.889	1
Tau	IN_SST	DCTN6	-0.00	0.11	-0.04	0.972	1
Tau	IN_VIP	DCTN6	0.09	0.09	0.99	0.322	1
Tau	Micro	DCTN6	-0.05	0.14	-0.40	0.69	0.999
Tau	OPC	DCTN6	-0.01	0.11	-0.10	0.919	0.995
Tau	Oligo	DCTN6	-0.05	0.07	-0.66	0.508	1
Tau	Astro	DCTPP1	-0.03	0.14	-0.24	0.811	0.98
Tau	EN_L2_3_IT	DCTPP1	-0.15	0.10	-1.47	0.142	1
Tau	EN_L3_5_IT_2	DCTPP1	-0.06	0.12	-0.53	0.593	1
Tau	EN_L3_5_IT_3	DCTPP1	-0.13	0.14	-0.96	0.337	0.999
Tau	EN_L6_IT_1	DCTPP1	-0.77	0.42	-1.82	0.0695	1
Tau	IN_PVALB	DCTPP1	0.03	0.15	0.22	0.822	1
Tau	IN_SST	DCTPP1	-0.22	0.47	-0.48	0.634	1
Tau	IN_VIP	DCTPP1	0.06	0.12	0.56	0.578	1
Tau	OPC	DCTPP1	0.15	0.15	1.01	0.311	0.893
Tau	Oligo	DCTPP1	-0.15	0.09	-1.66	0.0963	1
Tau	Astro	DCUN1D1	0.02	0.07	0.27	0.786	0.974
Tau	EN_L2_3_IT	DCUN1D1	-0.01	0.04	-0.15	0.883	1
Tau	EN_L3_5_IT_1	DCUN1D1	0.03	0.07	0.39	0.699	0.999
Tau	EN_L3_5_IT_2	DCUN1D1	0.01	0.05	0.23	0.818	1
Tau	EN_L3_5_IT_3	DCUN1D1	-0.03	0.05	-0.57	0.568	0.999
Tau	EN_L5_6_NP	DCUN1D1	-0.10	0.10	-1.05	0.293	1
Tau	EN_L6B	DCUN1D1	0.05	0.09	0.55	0.585	1
Tau	EN_L6_CT	DCUN1D1	0.04	0.08	0.55	0.579	1
Tau	EN_L6_IT_1	DCUN1D1	-0.02	0.07	-0.26	0.794	1
Tau	EN_L6_IT_2	DCUN1D1	0.14	0.09	1.53	0.127	0.997
Tau	Endo	DCUN1D1	-0.14	0.36	-0.39	0.695	0.973
Tau	IN_ADARB2	DCUN1D1	0.08	0.08	1.01	0.313	1
Tau	IN_LAMP5_LHX6	DCUN1D1	-0.10	0.10	-1.04	0.296	1
Tau	IN_LAMP5_RELN	DCUN1D1	0.11	0.08	1.35	0.179	0.996
Tau	IN_PVALB	DCUN1D1	0.08	0.06	1.35	0.178	1
Tau	IN_PVALB_CHC	DCUN1D1	0.10	0.11	0.95	0.342	1
Tau	IN_SST	DCUN1D1	-0.08	0.07	-1.16	0.248	1
Tau	IN_VIP	DCUN1D1	-0.00	0.05	-0.09	0.925	1
Tau	Micro	DCUN1D1	0.07	0.08	0.82	0.414	0.999
Tau	OPC	DCUN1D1	0.03	0.05	0.65	0.514	0.938
Tau	Oligo	DCUN1D1	0.04	0.05	0.81	0.418	1
Tau	PC	DCUN1D1	-0.31	0.36	-0.87	0.384	0.902
Tau	PVM	DCUN1D1	-0.29	0.74	-0.39	0.694	0.995
Tau	VLMC	DCUN1D1	-0.06	0.18	-0.32	0.747	0.999
Tau	Astro	DCUN1D2	0.05	0.06	0.79	0.429	0.921
Tau	EN_L2_3_IT	DCUN1D2	0.05	0.04	1.27	0.204	1
Tau	EN_L3_5_IT_1	DCUN1D2	0.06	0.07	0.83	0.404	0.999
Tau	EN_L3_5_IT_2	DCUN1D2	0.06	0.05	1.22	0.223	1
Tau	EN_L3_5_IT_3	DCUN1D2	0.07	0.05	1.46	0.144	0.999
Tau	EN_L5_6_NP	DCUN1D2	0.13	0.09	1.41	0.158	1
Tau	EN_L6B	DCUN1D2	0.07	0.09	0.72	0.469	1
Tau	EN_L6_CT	DCUN1D2	0.09	0.07	1.25	0.211	1
Tau	EN_L6_IT_1	DCUN1D2	0.01	0.07	0.11	0.911	1
Tau	EN_L6_IT_2	DCUN1D2	0.05	0.09	0.57	0.568	0.997
Tau	Endo	DCUN1D2	-0.09	0.43	-0.21	0.837	0.985
Tau	IN_ADARB2	DCUN1D2	0.06	0.08	0.82	0.413	1
Tau	IN_LAMP5_LHX6	DCUN1D2	-0.01	0.09	-0.11	0.915	1
Tau	IN_LAMP5_RELN	DCUN1D2	0.06	0.06	0.89	0.375	0.996
Tau	IN_PVALB	DCUN1D2	0.05	0.05	1.10	0.273	1
Tau	IN_PVALB_CHC	DCUN1D2	0.03	0.09	0.31	0.759	1
Tau	IN_SST	DCUN1D2	-0.01	0.06	-0.09	0.927	1
Tau	IN_VIP	DCUN1D2	0.09	0.05	1.90	0.0571	1
Tau	Micro	DCUN1D2	-0.05	0.09	-0.52	0.605	0.999
Tau	OPC	DCUN1D2	0.04	0.06	0.70	0.487	0.934
Tau	Oligo	DCUN1D2	0.03	0.04	0.60	0.551	1
Tau	PC	DCUN1D2	0.18	0.33	0.53	0.597	0.936
Tau	VLMC	DCUN1D2	0.36	0.20	1.81	0.0696	0.999
Tau	Astro	DCUN1D4	0.02	0.05	0.44	0.661	0.959
Tau	EN_L2_3_IT	DCUN1D4	0.05	0.04	1.24	0.217	1
Tau	EN_L3_5_IT_1	DCUN1D4	0.05	0.06	0.78	0.433	0.999
Tau	EN_L3_5_IT_2	DCUN1D4	0.04	0.05	0.80	0.423	1
Tau	EN_L3_5_IT_3	DCUN1D4	0.09	0.05	1.86	0.0632	0.999
Tau	EN_L5_6_NP	DCUN1D4	0.00	0.06	0.08	0.939	1
Tau	EN_L6B	DCUN1D4	0.05	0.07	0.74	0.462	1
Tau	EN_L6_CT	DCUN1D4	0.06	0.06	1.08	0.279	1
Tau	EN_L6_IT_1	DCUN1D4	-0.01	0.07	-0.16	0.874	1
Tau	EN_L6_IT_2	DCUN1D4	0.04	0.08	0.51	0.609	0.997
Tau	Endo	DCUN1D4	-0.02	0.15	-0.13	0.894	0.991
Tau	IN_ADARB2	DCUN1D4	0.01	0.06	0.20	0.838	1
Tau	IN_LAMP5_LHX6	DCUN1D4	0.05	0.08	0.67	0.503	1
Tau	IN_LAMP5_RELN	DCUN1D4	0.01	0.05	0.25	0.801	1
Tau	IN_PVALB	DCUN1D4	0.01	0.05	0.20	0.838	1
Tau	IN_PVALB_CHC	DCUN1D4	0.03	0.07	0.48	0.631	1
Tau	IN_SST	DCUN1D4	0.07	0.05	1.28	0.202	1
Tau	IN_VIP	DCUN1D4	0.02	0.04	0.56	0.576	1
Tau	Micro	DCUN1D4	-0.04	0.09	-0.41	0.685	0.999
Tau	OPC	DCUN1D4	0.06	0.06	1.05	0.294	0.888
Tau	Oligo	DCUN1D4	-0.01	0.04	-0.16	0.871	1
Tau	PC	DCUN1D4	0.12	0.13	0.93	0.35	0.894
Tau	PVM	DCUN1D4	-0.16	0.25	-0.64	0.521	0.995
Tau	SMC	DCUN1D4	-1.22	0.72	-1.69	0.0915	0.663
Tau	VLMC	DCUN1D4	-0.00	0.18	-0.02	0.984	0.999
Tau	Astro	DCUN1D5	0.08	0.06	1.29	0.196	0.88
Tau	EN_L2_3_IT	DCUN1D5	0.04	0.04	0.90	0.366	1
Tau	EN_L3_5_IT_1	DCUN1D5	0.10	0.08	1.27	0.205	0.999
Tau	EN_L3_5_IT_2	DCUN1D5	0.05	0.06	0.81	0.416	1
Tau	EN_L3_5_IT_3	DCUN1D5	0.02	0.06	0.40	0.692	0.999
Tau	EN_L5_6_NP	DCUN1D5	0.03	0.08	0.33	0.741	1
Tau	EN_L6B	DCUN1D5	0.08	0.08	0.95	0.342	1
Tau	EN_L6_CT	DCUN1D5	0.09	0.08	1.12	0.264	1
Tau	EN_L6_IT_1	DCUN1D5	0.12	0.08	1.57	0.117	1
Tau	EN_L6_IT_2	DCUN1D5	0.11	0.10	1.13	0.259	0.997
Tau	Endo	DCUN1D5	-1.79	0.44	-4.02	5.79e-05	0.0936
Tau	IN_ADARB2	DCUN1D5	0.18	0.09	2.05	0.0403	1
Tau	IN_LAMP5_LHX6	DCUN1D5	0.13	0.09	1.34	0.181	1
Tau	IN_LAMP5_RELN	DCUN1D5	0.06	0.08	0.75	0.452	0.996
Tau	IN_PVALB	DCUN1D5	0.07	0.05	1.23	0.22	1
Tau	IN_PVALB_CHC	DCUN1D5	-0.11	0.11	-1.00	0.318	1
Tau	IN_SST	DCUN1D5	0.07	0.07	0.92	0.357	1
Tau	IN_VIP	DCUN1D5	0.03	0.05	0.50	0.615	1
Tau	Micro	DCUN1D5	0.06	0.11	0.56	0.576	0.999
Tau	OPC	DCUN1D5	0.08	0.06	1.47	0.141	0.841
Tau	Oligo	DCUN1D5	0.07	0.04	1.66	0.0974	1
Tau	PC	DCUN1D5	0.08	0.43	0.18	0.86	0.984
Tau	Astro	DCX	0.03	0.15	0.22	0.823	0.981
Tau	EN_L2_3_IT	DCX	0.08	0.07	1.05	0.296	1
Tau	EN_L3_5_IT_1	DCX	-0.13	0.10	-1.27	0.203	0.999
Tau	EN_L3_5_IT_2	DCX	-0.19	0.08	-2.41	0.016	1
Tau	EN_L3_5_IT_3	DCX	-0.11	0.10	-1.11	0.266	0.999
Tau	EN_L5_6_NP	DCX	-0.02	0.08	-0.24	0.809	1
Tau	EN_L6B	DCX	-0.02	0.11	-0.17	0.863	1
Tau	EN_L6_CT	DCX	0.05	0.15	0.33	0.743	1
Tau	EN_L6_IT_1	DCX	0.01	0.10	0.13	0.899	1
Tau	EN_L6_IT_2	DCX	0.08	0.12	0.69	0.488	0.997
Tau	IN_ADARB2	DCX	0.05	0.07	0.82	0.412	1
Tau	IN_LAMP5_LHX6	DCX	0.06	0.08	0.73	0.465	1
Tau	IN_LAMP5_RELN	DCX	0.02	0.07	0.22	0.823	1
Tau	IN_PVALB	DCX	0.05	0.05	1.13	0.258	1
Tau	IN_PVALB_CHC	DCX	0.02	0.08	0.24	0.809	1
Tau	IN_SST	DCX	0.04	0.06	0.63	0.529	1
Tau	IN_VIP	DCX	0.02	0.05	0.39	0.693	1
Tau	OPC	DCX	-0.17	0.10	-1.62	0.104	0.841
Tau	Oligo	DCX	-0.00	0.13	-0.03	0.976	1
Tau	Astro	DCXR	0.02	0.10	0.16	0.877	0.988
Tau	EN_L2_3_IT	DCXR	-0.09	0.12	-0.77	0.444	1
Tau	EN_L3_5_IT_2	DCXR	0.05	0.14	0.40	0.692	1
Tau	EN_L3_5_IT_3	DCXR	-0.18	0.14	-1.27	0.205	0.999
Tau	IN_PVALB	DCXR	-0.14	0.13	-1.07	0.286	1
Tau	IN_SST	DCXR	-0.02	0.14	-0.11	0.912	1
Tau	IN_VIP	DCXR	-0.04	0.12	-0.36	0.72	1
Tau	Micro	DCXR	0.09	0.15	0.62	0.535	0.999
Tau	OPC	DCXR	0.05	0.11	0.48	0.634	0.955
Tau	Oligo	DCXR	0.06	0.10	0.60	0.548	1
Tau	Astro	DDA1	0.13	0.07	1.89	0.0593	0.844
Tau	EN_L2_3_IT	DDA1	-0.04	0.06	-0.72	0.474	1
Tau	EN_L3_5_IT_1	DDA1	0.08	0.09	0.81	0.418	0.999
Tau	EN_L3_5_IT_2	DDA1	0.07	0.08	0.82	0.41	1
Tau	EN_L3_5_IT_3	DDA1	-0.03	0.09	-0.32	0.749	0.999
Tau	EN_L5_6_NP	DDA1	0.02	0.37	0.04	0.967	1
Tau	EN_L6B	DDA1	0.31	0.45	0.70	0.484	1
Tau	EN_L6_CT	DDA1	0.48	0.44	1.08	0.279	1
Tau	EN_L6_IT_1	DDA1	-0.01	0.12	-0.09	0.931	1
Tau	EN_L6_IT_2	DDA1	-0.10	0.48	-0.21	0.83	0.997
Tau	IN_ADARB2	DDA1	0.08	0.15	0.51	0.611	1
Tau	IN_LAMP5_RELN	DDA1	0.17	0.14	1.26	0.208	0.996
Tau	IN_PVALB	DDA1	-0.10	0.10	-1.08	0.281	1
Tau	IN_SST	DDA1	0.11	0.13	0.87	0.387	1
Tau	IN_VIP	DDA1	-0.04	0.08	-0.50	0.619	1
Tau	Micro	DDA1	-0.08	0.15	-0.57	0.569	0.999
Tau	OPC	DDA1	-0.02	0.11	-0.17	0.866	0.986
Tau	Oligo	DDA1	0.01	0.06	0.09	0.927	1
Tau	Astro	DDAH1	0.02	0.06	0.35	0.728	0.966
Tau	EN_L2_3_IT	DDAH1	-0.01	0.07	-0.22	0.828	1
Tau	EN_L3_5_IT_1	DDAH1	-0.03	0.11	-0.27	0.79	0.999
Tau	EN_L3_5_IT_2	DDAH1	0.08	0.09	0.90	0.366	1
Tau	EN_L3_5_IT_3	DDAH1	-0.03	0.08	-0.36	0.717	0.999
Tau	EN_L5_6_NP	DDAH1	-0.03	0.13	-0.19	0.848	1
Tau	EN_L6B	DDAH1	-0.08	0.11	-0.77	0.443	1
Tau	EN_L6_CT	DDAH1	-0.02	0.09	-0.24	0.81	1
Tau	EN_L6_IT_1	DDAH1	0.02	0.08	0.28	0.783	1
Tau	EN_L6_IT_2	DDAH1	0.09	0.13	0.69	0.49	0.997
Tau	Endo	DDAH1	0.10	0.70	0.14	0.89	0.991
Tau	IN_ADARB2	DDAH1	0.21	0.15	1.35	0.177	1
Tau	IN_LAMP5_LHX6	DDAH1	-0.06	0.20	-0.29	0.773	1
Tau	IN_LAMP5_RELN	DDAH1	0.08	0.14	0.57	0.567	0.996
Tau	IN_PVALB	DDAH1	-0.02	0.08	-0.32	0.747	1
Tau	IN_PVALB_CHC	DDAH1	-0.01	0.13	-0.10	0.919	1
Tau	IN_SST	DDAH1	0.00	0.11	0.02	0.983	1
Tau	IN_VIP	DDAH1	0.11	0.07	1.47	0.141	1
Tau	Micro	DDAH1	0.23	0.15	1.55	0.121	0.999
Tau	OPC	DDAH1	0.04	0.06	0.56	0.574	0.945
Tau	Oligo	DDAH1	0.09	0.09	0.94	0.346	1
Tau	PC	DDAH1	-1.05	0.64	-1.64	0.102	0.769
Tau	SMC	DDAH1	-1.28	0.73	-1.76	0.0783	0.64
Tau	VLMC	DDAH1	-0.24	0.26	-0.92	0.357	0.999
Tau	Astro	DDAH2	0.13	0.09	1.49	0.135	0.862
Tau	EN_L3_5_IT_1	DDAH2	0.22	0.15	1.50	0.133	0.999
Tau	Micro	DDAH2	-0.18	0.13	-1.37	0.169	0.999
Tau	OPC	DDAH2	0.08	0.11	0.69	0.49	0.934
Tau	Oligo	DDAH2	0.23	0.14	1.68	0.0923	1
Tau	Astro	DDB1	0.03	0.05	0.49	0.621	0.95
Tau	EN_L2_3_IT	DDB1	0.01	0.04	0.24	0.814	1
Tau	EN_L3_5_IT_1	DDB1	0.07	0.07	0.93	0.35	0.999
Tau	EN_L3_5_IT_2	DDB1	0.05	0.05	0.97	0.334	1
Tau	EN_L3_5_IT_3	DDB1	0.09	0.06	1.52	0.129	0.999
Tau	EN_L5_6_NP	DDB1	-0.03	0.09	-0.32	0.747	1
Tau	EN_L6B	DDB1	-0.06	0.09	-0.66	0.507	1
Tau	EN_L6_CT	DDB1	0.07	0.09	0.78	0.438	1
Tau	EN_L6_IT_1	DDB1	0.01	0.08	0.17	0.868	1
Tau	EN_L6_IT_2	DDB1	0.03	0.11	0.28	0.78	0.997
Tau	Endo	DDB1	0.02	0.54	0.03	0.974	0.997
Tau	IN_ADARB2	DDB1	0.08	0.08	0.94	0.347	1
Tau	IN_LAMP5_LHX6	DDB1	-0.08	0.10	-0.75	0.453	1
Tau	IN_LAMP5_RELN	DDB1	0.11	0.08	1.35	0.177	0.996
Tau	IN_PVALB	DDB1	0.02	0.06	0.35	0.729	1
Tau	IN_PVALB_CHC	DDB1	-0.10	0.10	-1.01	0.312	1
Tau	IN_SST	DDB1	0.01	0.07	0.15	0.883	1
Tau	IN_VIP	DDB1	0.05	0.06	0.86	0.389	1
Tau	Micro	DDB1	-0.05	0.08	-0.69	0.493	0.999
Tau	OPC	DDB1	0.01	0.06	0.22	0.823	0.982
Tau	Oligo	DDB1	0.03	0.04	0.65	0.518	1
Tau	PC	DDB1	0.31	0.42	0.74	0.461	0.911
Tau	VLMC	DDB1	0.10	0.20	0.47	0.637	0.999
Tau	Astro	DDB2	0.16	0.10	1.56	0.118	0.862
Tau	EN_L2_3_IT	DDB2	0.02	0.08	0.21	0.836	1
Tau	EN_L3_5_IT_1	DDB2	-0.01	0.14	-0.07	0.942	0.999
Tau	EN_L3_5_IT_2	DDB2	0.08	0.10	0.83	0.406	1
Tau	EN_L3_5_IT_3	DDB2	0.04	0.11	0.32	0.747	0.999
Tau	EN_L5_6_NP	DDB2	0.04	0.17	0.25	0.804	1
Tau	EN_L6B	DDB2	0.51	0.43	1.18	0.238	1
Tau	EN_L6_CT	DDB2	-0.11	0.13	-0.84	0.401	1
Tau	EN_L6_IT_1	DDB2	0.00	0.13	0.02	0.988	1
Tau	EN_L6_IT_2	DDB2	-0.10	0.14	-0.73	0.466	0.997
Tau	Endo	DDB2	0.62	0.56	1.11	0.268	0.899
Tau	IN_PVALB	DDB2	-0.10	0.14	-0.67	0.504	1
Tau	IN_SST	DDB2	-0.04	0.16	-0.25	0.804	1
Tau	IN_VIP	DDB2	-0.16	0.13	-1.19	0.233	1
Tau	Micro	DDB2	-0.18	0.12	-1.45	0.148	0.999
Tau	OPC	DDB2	0.05	0.12	0.44	0.658	0.959
Tau	Oligo	DDB2	0.03	0.08	0.45	0.652	1
Tau	Adaptive	DDHD1	-0.40	0.37	-1.08	0.278	0.999
Tau	Astro	DDHD1	0.02	0.06	0.27	0.784	0.974
Tau	EN_L2_3_IT	DDHD1	0.01	0.04	0.16	0.873	1
Tau	EN_L3_5_IT_1	DDHD1	0.06	0.05	1.14	0.254	0.999
Tau	EN_L3_5_IT_2	DDHD1	-0.01	0.05	-0.28	0.78	1
Tau	EN_L3_5_IT_3	DDHD1	0.02	0.05	0.32	0.75	0.999
Tau	EN_L5_6_NP	DDHD1	-0.03	0.06	-0.51	0.611	1
Tau	EN_L6B	DDHD1	-0.02	0.07	-0.33	0.74	1
Tau	EN_L6_CT	DDHD1	0.01	0.06	0.11	0.911	1
Tau	EN_L6_IT_1	DDHD1	0.01	0.07	0.14	0.888	1
Tau	EN_L6_IT_2	DDHD1	-0.01	0.08	-0.15	0.884	0.997
Tau	Endo	DDHD1	-0.15	0.15	-0.94	0.347	0.929
Tau	IN_ADARB2	DDHD1	0.01	0.06	0.18	0.859	1
Tau	IN_LAMP5_LHX6	DDHD1	-0.03	0.06	-0.53	0.595	1
Tau	IN_LAMP5_RELN	DDHD1	0.02	0.06	0.28	0.777	1
Tau	IN_PVALB	DDHD1	0.01	0.05	0.22	0.828	1
Tau	IN_PVALB_CHC	DDHD1	-0.01	0.07	-0.08	0.936	1
Tau	IN_SST	DDHD1	0.03	0.05	0.60	0.549	1
Tau	IN_VIP	DDHD1	0.02	0.04	0.52	0.6	1
Tau	Micro	DDHD1	-0.02	0.08	-0.24	0.813	0.999
Tau	OPC	DDHD1	0.07	0.05	1.28	0.201	0.854
Tau	Oligo	DDHD1	0.07	0.06	1.15	0.251	1
Tau	PC	DDHD1	0.09	0.16	0.55	0.583	0.936
Tau	PVM	DDHD1	-0.00	0.24	-0.02	0.984	0.995
Tau	VLMC	DDHD1	-0.08	0.19	-0.43	0.666	0.999
Tau	Astro	DDHD2	-0.09	0.06	-1.49	0.136	0.862
Tau	EN_L2_3_IT	DDHD2	0.01	0.05	0.26	0.797	1
Tau	EN_L3_5_IT_1	DDHD2	0.01	0.07	0.18	0.855	0.999
Tau	EN_L3_5_IT_2	DDHD2	-0.00	0.05	-0.03	0.98	1
Tau	EN_L3_5_IT_3	DDHD2	0.00	0.06	0.09	0.93	0.999
Tau	EN_L5_6_NP	DDHD2	-0.03	0.08	-0.45	0.654	1
Tau	EN_L6B	DDHD2	-0.06	0.09	-0.67	0.504	1
Tau	EN_L6_CT	DDHD2	-0.01	0.08	-0.09	0.928	1
Tau	EN_L6_IT_1	DDHD2	-0.01	0.08	-0.14	0.891	1
Tau	EN_L6_IT_2	DDHD2	0.02	0.08	0.27	0.785	0.997
Tau	Endo	DDHD2	-0.04	0.15	-0.28	0.783	0.983
Tau	IN_ADARB2	DDHD2	0.01	0.08	0.15	0.881	1
Tau	IN_LAMP5_LHX6	DDHD2	0.05	0.08	0.57	0.57	1
Tau	IN_LAMP5_RELN	DDHD2	0.02	0.07	0.33	0.738	0.999
Tau	IN_PVALB	DDHD2	-0.03	0.06	-0.47	0.641	1
Tau	IN_PVALB_CHC	DDHD2	-0.01	0.09	-0.15	0.884	1
Tau	IN_SST	DDHD2	0.04	0.06	0.57	0.567	1
Tau	IN_VIP	DDHD2	-0.03	0.06	-0.59	0.555	1
Tau	Micro	DDHD2	-0.03	0.09	-0.30	0.761	0.999
Tau	OPC	DDHD2	-0.06	0.05	-1.16	0.245	0.866
Tau	Oligo	DDHD2	-0.08	0.05	-1.49	0.138	1
Tau	PC	DDHD2	-0.54	0.37	-1.46	0.144	0.804
Tau	VLMC	DDHD2	0.10	0.17	0.59	0.552	0.999
Tau	Astro	DDI2	0.02	0.06	0.45	0.654	0.957
Tau	EN_L2_3_IT	DDI2	-0.01	0.04	-0.24	0.813	1
Tau	EN_L3_5_IT_1	DDI2	0.09	0.07	1.37	0.172	0.999
Tau	EN_L3_5_IT_2	DDI2	-0.01	0.05	-0.18	0.857	1
Tau	EN_L3_5_IT_3	DDI2	-0.01	0.06	-0.22	0.823	0.999
Tau	EN_L5_6_NP	DDI2	-0.15	0.09	-1.70	0.0886	1
Tau	EN_L6B	DDI2	-0.04	0.10	-0.43	0.667	1
Tau	EN_L6_CT	DDI2	-0.09	0.08	-1.12	0.261	1
Tau	EN_L6_IT_1	DDI2	-0.10	0.08	-1.35	0.177	1
Tau	EN_L6_IT_2	DDI2	-0.08	0.10	-0.77	0.443	0.997
Tau	Endo	DDI2	0.05	0.51	0.10	0.917	0.992
Tau	IN_ADARB2	DDI2	0.08	0.09	0.82	0.412	1
Tau	IN_LAMP5_LHX6	DDI2	-0.06	0.10	-0.56	0.577	1
Tau	IN_LAMP5_RELN	DDI2	0.01	0.08	0.12	0.902	1
Tau	IN_PVALB	DDI2	-0.05	0.05	-1.05	0.294	1
Tau	IN_PVALB_CHC	DDI2	-0.19	0.10	-1.87	0.0617	1
Tau	IN_SST	DDI2	-0.02	0.06	-0.27	0.786	1
Tau	IN_VIP	DDI2	-0.07	0.06	-1.23	0.22	1
Tau	Micro	DDI2	0.04	0.09	0.42	0.671	0.999
Tau	OPC	DDI2	0.07	0.07	1.01	0.312	0.893
Tau	Oligo	DDI2	-0.03	0.04	-0.71	0.479	1
Tau	PC	DDI2	0.90	0.47	1.92	0.0551	0.679
Tau	PVM	DDI2	0.12	0.69	0.17	0.865	0.995
Tau	VLMC	DDI2	0.24	0.21	1.12	0.262	0.999
Tau	Astro	DDIAS	0.05	0.17	0.26	0.791	0.975
Tau	EN_L2_3_IT	DDIAS	-0.03	0.16	-0.18	0.856	1
Tau	Oligo	DDIAS	0.16	0.21	0.75	0.454	1
Tau	Astro	DDIT3	-0.02	0.11	-0.18	0.857	0.986
Tau	EN_L2_3_IT	DDIT3	0.07	0.10	0.74	0.458	1
Tau	EN_L3_5_IT_2	DDIT3	0.06	0.12	0.47	0.636	1
Tau	EN_L3_5_IT_3	DDIT3	0.19	0.13	1.41	0.159	0.999
Tau	EN_L6_IT_1	DDIT3	0.25	0.42	0.60	0.548	1
Tau	IN_LAMP5_RELN	DDIT3	0.15	0.16	0.90	0.37	0.996
Tau	IN_PVALB	DDIT3	0.15	0.13	1.11	0.266	1
Tau	IN_SST	DDIT3	0.12	0.14	0.84	0.4	1
Tau	IN_VIP	DDIT3	-0.06	0.11	-0.55	0.584	1
Tau	Micro	DDIT3	-0.09	0.19	-0.49	0.622	0.999
Tau	OPC	DDIT3	0.05	0.12	0.39	0.696	0.969
Tau	Oligo	DDIT3	-0.04	0.10	-0.46	0.645	1
Tau	Astro	DDIT4	0.06	0.18	0.31	0.754	0.968
Tau	EN_L2_3_IT	DDIT4	0.10	0.12	0.87	0.386	1
Tau	EN_L3_5_IT_2	DDIT4	-0.11	0.34	-0.31	0.754	1
Tau	EN_L3_5_IT_3	DDIT4	-0.16	0.36	-0.44	0.663	0.999
Tau	Endo	DDIT4	0.24	0.83	0.29	0.775	0.982
Tau	IN_LAMP5_RELN	DDIT4	-0.01	0.17	-0.08	0.937	1
Tau	IN_PVALB	DDIT4	0.19	0.18	1.06	0.291	1
Tau	IN_VIP	DDIT4	0.01	0.11	0.10	0.922	1
Tau	Micro	DDIT4	0.48	0.32	1.49	0.137	0.999
Tau	OPC	DDIT4	-0.22	0.16	-1.34	0.181	0.846
Tau	Oligo	DDIT4	-0.00	0.15	-0.02	0.983	1
Tau	PC	DDIT4	-0.31	0.29	-1.08	0.28	0.879
Tau	Astro	DDIT4L	0.23	0.15	1.57	0.116	0.862
Tau	IN_VIP	DDIT4L	0.16	0.18	0.90	0.366	1
Tau	EN_L2_3_IT	DDN	-0.06	0.09	-0.62	0.538	1
Tau	EN_L3_5_IT_1	DDN	0.15	0.14	1.07	0.285	0.999
Tau	EN_L3_5_IT_2	DDN	0.12	0.11	1.13	0.257	1
Tau	EN_L3_5_IT_3	DDN	0.04	0.12	0.31	0.756	0.999
Tau	EN_L6B	DDN	-0.16	0.50	-0.32	0.75	1
Tau	EN_L6_IT_1	DDN	0.19	0.15	1.27	0.204	1
Tau	EN_L6_IT_2	DDN	0.40	0.19	2.08	0.0372	0.997
Tau	IN_PVALB	DDN	-0.01	0.15	-0.06	0.949	1
Tau	IN_VIP	DDN	0.09	0.13	0.74	0.46	1
Tau	Oligo	DDN	0.07	0.17	0.43	0.67	1
Tau	Astro	DDO	-0.11	0.11	-1.04	0.298	0.893
Tau	OPC	DDO	-0.19	0.12	-1.62	0.106	0.841
Tau	Oligo	DDO	0.07	0.09	0.82	0.413	1
Tau	Astro	DDOST	0.14	0.08	1.80	0.072	0.845
Tau	EN_L2_3_IT	DDOST	0.04	0.06	0.71	0.481	1
Tau	EN_L3_5_IT_1	DDOST	0.09	0.12	0.78	0.436	0.999
Tau	EN_L3_5_IT_2	DDOST	0.03	0.08	0.38	0.704	1
Tau	EN_L3_5_IT_3	DDOST	-0.09	0.09	-1.03	0.304	0.999
Tau	EN_L5_6_NP	DDOST	0.33	0.36	0.90	0.366	1
Tau	EN_L6B	DDOST	0.00	0.15	0.02	0.984	1
Tau	EN_L6_CT	DDOST	-0.14	0.15	-0.93	0.354	1
Tau	EN_L6_IT_1	DDOST	-0.06	0.12	-0.47	0.642	1
Tau	EN_L6_IT_2	DDOST	-0.65	0.47	-1.38	0.169	0.997
Tau	IN_ADARB2	DDOST	0.09	0.13	0.67	0.5	1
Tau	IN_LAMP5_RELN	DDOST	0.15	0.12	1.26	0.207	0.996
Tau	IN_PVALB	DDOST	0.06	0.09	0.61	0.545	1
Tau	IN_SST	DDOST	0.10	0.12	0.85	0.398	1
Tau	IN_VIP	DDOST	0.17	0.08	2.04	0.0413	1
Tau	Micro	DDOST	-0.07	0.13	-0.52	0.603	0.999
Tau	OPC	DDOST	0.08	0.08	1.06	0.29	0.887
Tau	Oligo	DDOST	0.08	0.06	1.36	0.175	1
Tau	Astro	DDR1	0.04	0.06	0.70	0.483	0.923
Tau	EN_L2_3_IT	DDR1	0.02	0.10	0.16	0.87	1
Tau	EN_L3_5_IT_2	DDR1	-0.04	0.15	-0.26	0.795	1
Tau	EN_L3_5_IT_3	DDR1	-0.01	0.14	-0.08	0.94	0.999
Tau	IN_ADARB2	DDR1	0.03	0.11	0.30	0.763	1
Tau	IN_LAMP5_LHX6	DDR1	0.17	0.18	0.97	0.33	1
Tau	IN_LAMP5_RELN	DDR1	0.14	0.13	1.13	0.256	0.996
Tau	IN_PVALB	DDR1	0.12	0.13	0.94	0.345	1
Tau	IN_SST	DDR1	-0.04	0.12	-0.36	0.717	1
