## Supplementary Table 4 for "Single-cell atlas of transcriptomic vulnerability across multiple neurodegenerative and neuropsychiatric diseases": 316513_file28 (part 51 of 96)

dx	assay	ID	estimate	std.error	statistic	p.value	FDR
Tau	IN_VIP	DDR1	0.01	0.08	0.15	0.882	1
Tau	Micro	DDR1	-0.02	0.16	-0.11	0.91	0.999
Tau	OPC	DDR1	0.02	0.07	0.27	0.791	0.978
Tau	Oligo	DDR1	0.13	0.07	1.81	0.0696	1
Tau	Astro	DDR2	0.18	0.09	2.10	0.036	0.844
Tau	EN_L2_3_IT	DDR2	-0.13	0.10	-1.38	0.167	1
Tau	EN_L3_5_IT_1	DDR2	0.05	0.15	0.30	0.764	0.999
Tau	EN_L3_5_IT_2	DDR2	0.02	0.14	0.11	0.909	1
Tau	EN_L3_5_IT_3	DDR2	0.13	0.14	0.88	0.378	0.999
Tau	EN_L5_6_NP	DDR2	0.31	0.39	0.79	0.429	1
Tau	EN_L6B	DDR2	-0.06	0.26	-0.25	0.806	1
Tau	EN_L6_CT	DDR2	0.03	0.24	0.12	0.904	1
Tau	EN_L6_IT_1	DDR2	-0.07	0.19	-0.35	0.723	1
Tau	EN_L6_IT_2	DDR2	0.27	0.42	0.65	0.516	0.997
Tau	IN_ADARB2	DDR2	-0.08	0.10	-0.74	0.459	1
Tau	IN_LAMP5_LHX6	DDR2	0.26	0.14	1.85	0.0643	1
Tau	IN_LAMP5_RELN	DDR2	-0.07	0.13	-0.58	0.561	0.996
Tau	IN_PVALB	DDR2	0.11	0.14	0.79	0.43	1
Tau	IN_SST	DDR2	-0.07	0.17	-0.41	0.685	1
Tau	IN_VIP	DDR2	-0.21	0.12	-1.71	0.0865	1
Tau	OPC	DDR2	-0.24	0.14	-1.72	0.0847	0.835
Tau	Oligo	DDR2	-0.19	0.11	-1.67	0.0942	1
Tau	PC	DDR2	0.05	0.15	0.33	0.744	0.967
Tau	SMC	DDR2	-0.17	0.38	-0.45	0.654	0.968
Tau	VLMC	DDR2	0.13	0.16	0.80	0.424	0.999
Tau	Astro	DDRGK1	0.16	0.10	1.65	0.0988	0.861
Tau	EN_L2_3_IT	DDRGK1	-0.06	0.08	-0.79	0.431	1
Tau	EN_L3_5_IT_1	DDRGK1	-0.05	0.10	-0.49	0.624	0.999
Tau	EN_L3_5_IT_2	DDRGK1	-0.01	0.09	-0.07	0.946	1
Tau	EN_L3_5_IT_3	DDRGK1	-0.11	0.09	-1.21	0.228	0.999
Tau	EN_L5_6_NP	DDRGK1	-0.03	0.12	-0.23	0.822	1
Tau	EN_L6B	DDRGK1	-0.10	0.14	-0.71	0.478	1
Tau	EN_L6_CT	DDRGK1	-0.10	0.12	-0.80	0.426	1
Tau	EN_L6_IT_1	DDRGK1	-0.06	0.11	-0.58	0.564	1
Tau	EN_L6_IT_2	DDRGK1	-0.13	0.14	-0.88	0.378	0.997
Tau	IN_ADARB2	DDRGK1	0.08	0.13	0.61	0.54	1
Tau	IN_LAMP5_LHX6	DDRGK1	0.00	0.14	0.02	0.984	1
Tau	IN_LAMP5_RELN	DDRGK1	0.02	0.11	0.22	0.823	1
Tau	IN_PVALB	DDRGK1	-0.02	0.09	-0.26	0.798	1
Tau	IN_PVALB_CHC	DDRGK1	-0.16	0.14	-1.09	0.277	1
Tau	IN_SST	DDRGK1	-0.07	0.10	-0.71	0.479	1
Tau	IN_VIP	DDRGK1	-0.07	0.09	-0.77	0.44	1
Tau	Micro	DDRGK1	0.05	0.13	0.42	0.672	0.999
Tau	OPC	DDRGK1	-0.08	0.09	-0.87	0.383	0.914
Tau	Oligo	DDRGK1	0.11	0.09	1.20	0.231	1
Tau	Astro	DDTL	0.20	0.14	1.48	0.14	0.862
Tau	EN_L2_3_IT	DDTL	0.01	0.15	0.05	0.959	1
Tau	Oligo	DDTL	0.14	0.14	0.97	0.332	1
Tau	Astro	DDX1	0.07	0.04	1.51	0.131	0.862
Tau	EN_L2_3_IT	DDX1	0.01	0.04	0.16	0.87	1
Tau	EN_L3_5_IT_1	DDX1	0.04	0.06	0.65	0.513	0.999
Tau	EN_L3_5_IT_2	DDX1	0.02	0.05	0.44	0.659	1
Tau	EN_L3_5_IT_3	DDX1	0.11	0.05	2.21	0.027	0.999
Tau	EN_L5_6_NP	DDX1	0.09	0.08	1.06	0.29	1
Tau	EN_L6B	DDX1	-0.02	0.08	-0.29	0.771	1
Tau	EN_L6_CT	DDX1	0.15	0.07	2.19	0.0287	1
Tau	EN_L6_IT_1	DDX1	0.12	0.07	1.58	0.115	1
Tau	EN_L6_IT_2	DDX1	0.03	0.08	0.41	0.68	0.997
Tau	Endo	DDX1	-0.41	0.75	-0.54	0.586	0.954
Tau	IN_ADARB2	DDX1	0.07	0.08	0.88	0.377	1
Tau	IN_LAMP5_LHX6	DDX1	0.03	0.09	0.34	0.735	1
Tau	IN_LAMP5_RELN	DDX1	-0.02	0.07	-0.20	0.838	1
Tau	IN_PVALB	DDX1	0.03	0.06	0.47	0.638	1
Tau	IN_PVALB_CHC	DDX1	0.09	0.09	1.02	0.309	1
Tau	IN_SST	DDX1	-0.00	0.06	-0.00	0.998	1
Tau	IN_VIP	DDX1	0.04	0.05	0.73	0.466	1
Tau	Micro	DDX1	0.13	0.07	1.77	0.0764	0.999
Tau	OPC	DDX1	0.05	0.04	1.16	0.245	0.866
Tau	Oligo	DDX1	0.04	0.03	1.20	0.229	1
Tau	PC	DDX1	-0.10	0.16	-0.65	0.515	0.922
Tau	VLMC	DDX1	0.08	0.18	0.44	0.66	0.999
Tau	Adaptive	DDX10	0.16	0.39	0.42	0.676	0.999
Tau	Astro	DDX10	0.02	0.07	0.30	0.761	0.969
Tau	EN_L2_3_IT	DDX10	0.08	0.04	1.91	0.0555	1
Tau	EN_L3_5_IT_1	DDX10	0.02	0.06	0.37	0.708	0.999
Tau	EN_L3_5_IT_2	DDX10	0.04	0.06	0.66	0.51	1
Tau	EN_L3_5_IT_3	DDX10	-0.02	0.06	-0.40	0.691	0.999
Tau	EN_L5_6_NP	DDX10	0.08	0.08	1.01	0.311	1
Tau	EN_L6B	DDX10	0.02	0.07	0.29	0.773	1
Tau	EN_L6_CT	DDX10	0.04	0.06	0.68	0.496	1
Tau	EN_L6_IT_1	DDX10	0.06	0.07	0.86	0.389	1
Tau	EN_L6_IT_2	DDX10	0.03	0.08	0.42	0.675	0.997
Tau	Endo	DDX10	0.34	0.16	2.05	0.0404	0.678
Tau	IN_ADARB2	DDX10	-0.02	0.07	-0.26	0.798	1
Tau	IN_LAMP5_LHX6	DDX10	0.07	0.10	0.67	0.504	1
Tau	IN_LAMP5_RELN	DDX10	-0.02	0.08	-0.21	0.834	1
Tau	IN_PVALB	DDX10	0.00	0.06	0.06	0.953	1
Tau	IN_PVALB_CHC	DDX10	-0.02	0.09	-0.23	0.817	1
Tau	IN_SST	DDX10	-0.01	0.06	-0.23	0.815	1
Tau	IN_VIP	DDX10	0.01	0.05	0.27	0.787	1
Tau	Micro	DDX10	0.08	0.10	0.81	0.418	0.999
Tau	OPC	DDX10	0.05	0.06	0.79	0.43	0.921
Tau	Oligo	DDX10	0.01	0.05	0.23	0.82	1
Tau	PC	DDX10	0.31	0.17	1.78	0.0751	0.718
Tau	PVM	DDX10	0.20	0.22	0.91	0.365	0.995
Tau	SMC	DDX10	0.02	0.70	0.03	0.974	0.998
Tau	VLMC	DDX10	0.13	0.18	0.74	0.459	0.999
Tau	Astro	DDX11	0.06	0.12	0.50	0.619	0.95
Tau	EN_L2_3_IT	DDX11	-0.06	0.18	-0.33	0.74	1
Tau	EN_L3_5_IT_2	DDX11	-0.01	0.20	-0.07	0.947	1
Tau	EN_L3_5_IT_3	DDX11	-0.34	0.17	-1.99	0.0461	0.999
Tau	EN_L6_CT	DDX11	-0.00	0.47	-0.00	0.997	1
Tau	EN_L6_IT_1	DDX11	0.73	0.41	1.75	0.0802	1
Tau	IN_PVALB	DDX11	-0.07	0.16	-0.42	0.676	1
Tau	IN_SST	DDX11	0.03	0.20	0.17	0.867	1
Tau	IN_VIP	DDX11	-0.08	0.17	-0.49	0.623	1
Tau	Micro	DDX11	-0.11	0.18	-0.61	0.54	0.999
Tau	OPC	DDX11	0.02	0.18	0.10	0.919	0.995
Tau	Oligo	DDX11	-0.06	0.17	-0.37	0.712	1
Tau	Adaptive	DDX17	-0.25	0.18	-1.42	0.155	0.999
Tau	Astro	DDX17	0.06	0.05	1.25	0.212	0.881
Tau	EN_L2_3_IT	DDX17	0.01	0.04	0.32	0.747	1
Tau	EN_L3_5_IT_1	DDX17	0.06	0.05	1.31	0.191	0.999
Tau	EN_L3_5_IT_2	DDX17	0.02	0.04	0.58	0.565	1
Tau	EN_L3_5_IT_3	DDX17	0.01	0.05	0.29	0.772	0.999
Tau	EN_L5_6_NP	DDX17	-0.02	0.05	-0.40	0.688	1
Tau	EN_L6B	DDX17	0.02	0.06	0.25	0.8	1
Tau	EN_L6_CT	DDX17	-0.01	0.05	-0.10	0.924	1
Tau	EN_L6_IT_1	DDX17	0.03	0.06	0.53	0.594	1
Tau	EN_L6_IT_2	DDX17	0.06	0.06	1.05	0.293	0.997
Tau	Endo	DDX17	-0.04	0.08	-0.55	0.583	0.954
Tau	IN_ADARB2	DDX17	0.01	0.05	0.29	0.772	1
Tau	IN_LAMP5_LHX6	DDX17	-0.02	0.05	-0.39	0.697	1
Tau	IN_LAMP5_RELN	DDX17	0.03	0.05	0.60	0.55	0.996
Tau	IN_PVALB	DDX17	-0.04	0.03	-1.02	0.308	1
Tau	IN_PVALB_CHC	DDX17	0.01	0.05	0.30	0.766	1
Tau	IN_SST	DDX17	-0.01	0.04	-0.18	0.86	1
Tau	IN_VIP	DDX17	-0.02	0.03	-0.72	0.469	1
Tau	Micro	DDX17	0.02	0.05	0.36	0.716	0.999
Tau	OPC	DDX17	0.02	0.04	0.59	0.552	0.941
Tau	Oligo	DDX17	0.01	0.04	0.37	0.715	1
Tau	PC	DDX17	0.07	0.07	0.91	0.363	0.894
Tau	PVM	DDX17	-0.17	0.12	-1.40	0.161	0.995
Tau	SMC	DDX17	0.32	0.18	1.81	0.0695	0.608
Tau	VLMC	DDX17	0.05	0.08	0.65	0.514	0.999
Tau	Astro	DDX18	0.05	0.07	0.69	0.493	0.924
Tau	EN_L2_3_IT	DDX18	0.08	0.06	1.34	0.181	1
Tau	EN_L3_5_IT_1	DDX18	-0.08	0.08	-1.01	0.314	0.999
Tau	EN_L3_5_IT_2	DDX18	0.07	0.07	1.06	0.287	1
Tau	EN_L3_5_IT_3	DDX18	0.03	0.07	0.40	0.687	0.999
Tau	EN_L5_6_NP	DDX18	0.03	0.10	0.29	0.774	1
Tau	EN_L6B	DDX18	-0.09	0.12	-0.72	0.474	1
Tau	EN_L6_CT	DDX18	0.01	0.10	0.15	0.88	1
Tau	EN_L6_IT_1	DDX18	0.16	0.11	1.55	0.121	1
Tau	EN_L6_IT_2	DDX18	-0.02	0.11	-0.16	0.872	0.997
Tau	Endo	DDX18	-0.02	0.57	-0.04	0.965	0.996
Tau	IN_ADARB2	DDX18	0.07	0.09	0.78	0.437	1
Tau	IN_LAMP5_LHX6	DDX18	0.00	0.12	0.01	0.989	1
Tau	IN_LAMP5_RELN	DDX18	0.08	0.10	0.76	0.45	0.996
Tau	IN_PVALB	DDX18	0.10	0.07	1.43	0.153	1
Tau	IN_PVALB_CHC	DDX18	0.29	0.12	2.35	0.0189	1
Tau	IN_SST	DDX18	0.09	0.07	1.25	0.21	1
Tau	IN_VIP	DDX18	0.05	0.07	0.81	0.417	1
Tau	Micro	DDX18	0.04	0.09	0.43	0.668	0.999
Tau	OPC	DDX18	-0.02	0.07	-0.29	0.769	0.977
Tau	Oligo	DDX18	0.02	0.05	0.44	0.659	1
Tau	PC	DDX18	-0.27	0.36	-0.75	0.451	0.909
Tau	Astro	DDX19A	0.04	0.09	0.47	0.636	0.952
Tau	EN_L2_3_IT	DDX19A	-0.06	0.07	-0.77	0.443	1
Tau	EN_L3_5_IT_1	DDX19A	-0.24	0.14	-1.68	0.0922	0.999
Tau	EN_L3_5_IT_2	DDX19A	0.03	0.10	0.32	0.751	1
Tau	EN_L3_5_IT_3	DDX19A	0.07	0.10	0.73	0.463	0.999
Tau	EN_L5_6_NP	DDX19A	0.60	0.41	1.46	0.145	1
Tau	EN_L6B	DDX19A	0.60	0.56	1.06	0.288	1
Tau	EN_L6_CT	DDX19A	0.72	0.49	1.48	0.14	1
Tau	EN_L6_IT_1	DDX19A	0.01	0.17	0.04	0.964	1
Tau	IN_ADARB2	DDX19A	0.16	0.18	0.90	0.368	1
Tau	IN_LAMP5_RELN	DDX19A	0.09	0.14	0.63	0.532	0.996
Tau	IN_PVALB	DDX19A	-0.00	0.11	-0.02	0.986	1
Tau	IN_SST	DDX19A	-0.03	0.11	-0.29	0.768	1
Tau	IN_VIP	DDX19A	0.02	0.09	0.20	0.844	1
Tau	OPC	DDX19A	-0.01	0.12	-0.05	0.957	0.996
Tau	Oligo	DDX19A	0.03	0.08	0.39	0.697	1
Tau	Astro	DDX20	0.10	0.12	0.82	0.41	0.919
Tau	EN_L2_3_IT	DDX20	-0.02	0.08	-0.21	0.831	1
Tau	EN_L3_5_IT_1	DDX20	0.13	0.11	1.15	0.249	0.999
Tau	EN_L3_5_IT_2	DDX20	-0.05	0.09	-0.50	0.614	1
Tau	EN_L3_5_IT_3	DDX20	0.08	0.10	0.80	0.425	0.999
Tau	EN_L5_6_NP	DDX20	-0.08	0.16	-0.50	0.62	1
Tau	EN_L6B	DDX20	0.05	0.15	0.33	0.738	1
Tau	EN_L6_CT	DDX20	0.13	0.15	0.84	0.402	1
Tau	EN_L6_IT_1	DDX20	0.19	0.12	1.61	0.107	1
Tau	EN_L6_IT_2	DDX20	-0.03	0.16	-0.18	0.856	0.997
Tau	IN_ADARB2	DDX20	-0.07	0.13	-0.55	0.582	1
Tau	IN_LAMP5_LHX6	DDX20	0.35	0.15	2.30	0.0212	1
Tau	IN_LAMP5_RELN	DDX20	0.20	0.13	1.58	0.115	0.996
Tau	IN_PVALB	DDX20	0.08	0.09	0.90	0.369	1
Tau	IN_PVALB_CHC	DDX20	0.03	0.14	0.25	0.803	1
Tau	IN_SST	DDX20	-0.00	0.11	-0.03	0.975	1
Tau	IN_VIP	DDX20	-0.06	0.09	-0.69	0.492	1
Tau	Micro	DDX20	-0.13	0.14	-0.95	0.341	0.999
Tau	OPC	DDX20	0.04	0.10	0.39	0.694	0.969
Tau	Oligo	DDX20	0.01	0.09	0.06	0.949	1
Tau	Astro	DDX21	0.13	0.10	1.27	0.205	0.881
Tau	EN_L2_3_IT	DDX21	0.03	0.06	0.49	0.624	1
Tau	EN_L3_5_IT_1	DDX21	0.09	0.09	1.04	0.3	0.999
Tau	EN_L3_5_IT_2	DDX21	0.05	0.07	0.70	0.482	1
Tau	EN_L3_5_IT_3	DDX21	-0.05	0.07	-0.76	0.447	0.999
Tau	EN_L5_6_NP	DDX21	-0.15	0.13	-1.14	0.255	1
Tau	EN_L6B	DDX21	-0.10	0.15	-0.70	0.482	1
Tau	EN_L6_CT	DDX21	-0.02	0.11	-0.21	0.837	1
Tau	EN_L6_IT_1	DDX21	0.00	0.11	0.04	0.969	1
Tau	EN_L6_IT_2	DDX21	0.18	0.14	1.27	0.203	0.997
Tau	Endo	DDX21	-0.73	0.64	-1.14	0.252	0.899
Tau	IN_ADARB2	DDX21	0.13	0.12	1.06	0.287	1
Tau	IN_LAMP5_LHX6	DDX21	-0.06	0.17	-0.38	0.7	1
Tau	IN_LAMP5_RELN	DDX21	0.07	0.10	0.73	0.464	0.996
Tau	IN_PVALB	DDX21	0.02	0.08	0.27	0.789	1
Tau	IN_PVALB_CHC	DDX21	0.25	0.14	1.71	0.0881	1
Tau	IN_SST	DDX21	0.07	0.10	0.67	0.504	1
Tau	IN_VIP	DDX21	0.03	0.07	0.40	0.687	1
Tau	Micro	DDX21	0.03	0.16	0.18	0.858	0.999
Tau	OPC	DDX21	0.23	0.09	2.49	0.0129	0.82
Tau	Oligo	DDX21	-0.03	0.05	-0.66	0.511	1
Tau	PC	DDX21	0.59	0.50	1.18	0.24	0.859
Tau	PVM	DDX21	-0.72	0.87	-0.83	0.406	0.995
Tau	Astro	DDX23	0.10	0.08	1.24	0.216	0.881
Tau	EN_L2_3_IT	DDX23	-0.04	0.06	-0.79	0.431	1
Tau	EN_L3_5_IT_1	DDX23	-0.02	0.12	-0.13	0.894	0.999
Tau	EN_L3_5_IT_2	DDX23	-0.05	0.09	-0.54	0.586	1
Tau	EN_L3_5_IT_3	DDX23	-0.01	0.08	-0.07	0.945	0.999
Tau	EN_L5_6_NP	DDX23	0.13	0.14	0.88	0.378	1
Tau	EN_L6B	DDX23	-0.07	0.14	-0.53	0.599	1
Tau	EN_L6_CT	DDX23	0.03	0.14	0.25	0.806	1
Tau	EN_L6_IT_1	DDX23	-0.03	0.13	-0.21	0.832	1
Tau	EN_L6_IT_2	DDX23	-0.06	0.17	-0.36	0.721	0.997
Tau	Endo	DDX23	0.11	0.55	0.20	0.84	0.985
Tau	IN_ADARB2	DDX23	-0.01	0.11	-0.09	0.929	1
Tau	IN_LAMP5_LHX6	DDX23	0.01	0.16	0.04	0.964	1
Tau	IN_LAMP5_RELN	DDX23	0.08	0.11	0.72	0.471	0.996
Tau	IN_PVALB	DDX23	-0.03	0.08	-0.31	0.758	1
Tau	IN_PVALB_CHC	DDX23	0.04	0.35	0.11	0.916	1
Tau	IN_SST	DDX23	0.12	0.10	1.19	0.234	1
Tau	IN_VIP	DDX23	-0.03	0.08	-0.43	0.664	1
Tau	Micro	DDX23	-0.00	0.11	-0.03	0.978	0.999
Tau	OPC	DDX23	0.01	0.08	0.10	0.923	0.995
Tau	Oligo	DDX23	0.01	0.05	0.30	0.761	1
Tau	Adaptive	DDX24	-0.48	0.33	-1.46	0.146	0.999
Tau	Astro	DDX24	-0.08	0.08	-1.01	0.312	0.896
Tau	EN_L2_3_IT	DDX24	-0.00	0.06	-0.05	0.962	1
Tau	EN_L3_5_IT_1	DDX24	0.02	0.06	0.36	0.721	0.999
Tau	EN_L3_5_IT_2	DDX24	0.03	0.06	0.55	0.581	1
Tau	EN_L3_5_IT_3	DDX24	0.02	0.07	0.31	0.759	0.999
Tau	EN_L5_6_NP	DDX24	0.02	0.09	0.20	0.839	1
Tau	EN_L6B	DDX24	-0.01	0.10	-0.14	0.885	1
Tau	EN_L6_CT	DDX24	0.02	0.08	0.26	0.794	1
Tau	EN_L6_IT_1	DDX24	0.07	0.09	0.84	0.403	1
Tau	EN_L6_IT_2	DDX24	-0.03	0.09	-0.28	0.782	0.997
Tau	Endo	DDX24	0.09	0.14	0.60	0.548	0.953
Tau	IN_ADARB2	DDX24	-0.09	0.08	-1.09	0.274	1
Tau	IN_LAMP5_LHX6	DDX24	0.07	0.08	0.88	0.381	1
Tau	IN_LAMP5_RELN	DDX24	0.05	0.07	0.79	0.432	0.996
Tau	IN_PVALB	DDX24	-0.00	0.07	-0.05	0.957	1
Tau	IN_PVALB_CHC	DDX24	0.05	0.08	0.57	0.567	1
Tau	IN_SST	DDX24	0.01	0.07	0.14	0.892	1
Tau	IN_VIP	DDX24	-0.01	0.07	-0.16	0.875	1
Tau	Micro	DDX24	-0.07	0.09	-0.85	0.396	0.999
Tau	OPC	DDX24	0.04	0.08	0.51	0.61	0.951
Tau	Oligo	DDX24	-0.07	0.07	-1.01	0.313	1
Tau	PC	DDX24	-0.08	0.13	-0.59	0.553	0.932
Tau	PVM	DDX24	-0.28	0.24	-1.15	0.249	0.995
Tau	VLMC	DDX24	-0.07	0.17	-0.40	0.689	0.999
Tau	Astro	DDX25	-0.15	0.08	-1.80	0.0716	0.845
Tau	EN_L2_3_IT	DDX25	0.06	0.06	1.06	0.291	1
Tau	EN_L3_5_IT_1	DDX25	0.18	0.08	2.26	0.0239	0.999
Tau	EN_L3_5_IT_2	DDX25	0.08	0.07	1.25	0.21	1
Tau	EN_L3_5_IT_3	DDX25	0.12	0.08	1.47	0.141	0.999
Tau	EN_L5_6_NP	DDX25	0.06	0.10	0.58	0.559	1
Tau	EN_L6B	DDX25	0.10	0.13	0.76	0.447	1
Tau	EN_L6_CT	DDX25	0.08	0.10	0.82	0.413	1
Tau	EN_L6_IT_1	DDX25	0.07	0.10	0.74	0.458	1
Tau	EN_L6_IT_2	DDX25	0.25	0.11	2.18	0.029	0.997
Tau	IN_ADARB2	DDX25	0.08	0.10	0.83	0.406	1
Tau	IN_LAMP5_LHX6	DDX25	-0.07	0.11	-0.63	0.53	1
Tau	IN_LAMP5_RELN	DDX25	0.10	0.09	1.07	0.283	0.996
Tau	IN_PVALB	DDX25	0.03	0.06	0.48	0.629	1
Tau	IN_PVALB_CHC	DDX25	0.07	0.11	0.67	0.503	1
Tau	IN_SST	DDX25	0.02	0.08	0.32	0.748	1
Tau	IN_VIP	DDX25	-0.00	0.06	-0.03	0.976	1
Tau	OPC	DDX25	0.01	0.06	0.25	0.806	0.979
Tau	Oligo	DDX25	0.09	0.15	0.59	0.558	1
Tau	Astro	DDX27	0.10	0.07	1.41	0.16	0.872
Tau	EN_L2_3_IT	DDX27	-0.03	0.06	-0.57	0.57	1
Tau	EN_L3_5_IT_1	DDX27	0.03	0.08	0.32	0.75	0.999
Tau	EN_L3_5_IT_2	DDX27	0.02	0.07	0.27	0.786	1
Tau	EN_L3_5_IT_3	DDX27	-0.04	0.06	-0.59	0.556	0.999
Tau	EN_L5_6_NP	DDX27	-0.04	0.11	-0.34	0.734	1
Tau	EN_L6B	DDX27	0.07	0.11	0.66	0.506	1
Tau	EN_L6_CT	DDX27	0.02	0.10	0.23	0.816	1
Tau	EN_L6_IT_1	DDX27	-0.04	0.10	-0.39	0.697	1
Tau	EN_L6_IT_2	DDX27	0.04	0.12	0.35	0.729	0.997
Tau	Endo	DDX27	0.14	0.55	0.25	0.803	0.985
Tau	IN_ADARB2	DDX27	-0.10	0.11	-0.89	0.372	1
Tau	IN_LAMP5_LHX6	DDX27	-0.13	0.12	-1.14	0.254	1
Tau	IN_LAMP5_RELN	DDX27	-0.01	0.10	-0.09	0.926	1
Tau	IN_PVALB	DDX27	0.01	0.07	0.12	0.903	1
Tau	IN_PVALB_CHC	DDX27	0.21	0.13	1.66	0.0963	1
Tau	IN_SST	DDX27	-0.00	0.08	-0.04	0.97	1
Tau	IN_VIP	DDX27	-0.03	0.07	-0.43	0.668	1
Tau	Micro	DDX27	-0.04	0.10	-0.39	0.699	0.999
Tau	OPC	DDX27	-0.05	0.07	-0.65	0.516	0.938
Tau	Oligo	DDX27	0.00	0.05	0.01	0.991	1
Tau	EN_L2_3_IT	DDX28	-0.19	0.14	-1.38	0.167	1
Tau	Oligo	DDX28	0.04	0.15	0.27	0.789	1
Tau	Astro	DDX31	0.06	0.08	0.77	0.439	0.922
Tau	EN_L2_3_IT	DDX31	0.02	0.07	0.29	0.774	1
Tau	EN_L3_5_IT_1	DDX31	-0.01	0.12	-0.12	0.904	0.999
Tau	EN_L3_5_IT_2	DDX31	-0.08	0.10	-0.81	0.417	1
Tau	EN_L3_5_IT_3	DDX31	0.03	0.10	0.26	0.793	0.999
Tau	EN_L5_6_NP	DDX31	-0.06	0.16	-0.37	0.713	1
Tau	EN_L6B	DDX31	0.17	0.17	1.00	0.316	1
Tau	EN_L6_CT	DDX31	-0.01	0.14	-0.05	0.958	1
Tau	EN_L6_IT_1	DDX31	0.03	0.13	0.26	0.795	1
Tau	EN_L6_IT_2	DDX31	0.25	0.17	1.50	0.132	0.997
Tau	Endo	DDX31	-0.35	0.64	-0.54	0.587	0.954
Tau	IN_ADARB2	DDX31	0.08	0.12	0.68	0.499	1
Tau	IN_LAMP5_LHX6	DDX31	-0.10	0.15	-0.65	0.513	1
Tau	IN_LAMP5_RELN	DDX31	-0.19	0.12	-1.59	0.112	0.996
Tau	IN_PVALB	DDX31	0.00	0.08	0.04	0.967	1
Tau	IN_PVALB_CHC	DDX31	0.10	0.16	0.66	0.512	1
Tau	IN_SST	DDX31	0.02	0.11	0.18	0.858	1
Tau	IN_VIP	DDX31	0.01	0.07	0.10	0.917	1
Tau	Micro	DDX31	0.03	0.11	0.30	0.763	0.999
Tau	OPC	DDX31	0.01	0.06	0.15	0.881	0.988
Tau	Oligo	DDX31	0.02	0.05	0.46	0.649	1
Tau	Astro	DDX39A	0.15	0.10	1.61	0.107	0.861
Tau	EN_L2_3_IT	DDX39A	0.04	0.09	0.40	0.688	1
Tau	EN_L3_5_IT_1	DDX39A	0.04	0.15	0.26	0.795	0.999
Tau	EN_L3_5_IT_2	DDX39A	-0.05	0.12	-0.44	0.658	1
Tau	EN_L3_5_IT_3	DDX39A	-0.08	0.13	-0.65	0.516	0.999
Tau	EN_L6_IT_1	DDX39A	-0.41	0.38	-1.08	0.279	1
Tau	IN_PVALB	DDX39A	-0.13	0.14	-0.87	0.385	1
Tau	IN_VIP	DDX39A	0.19	0.12	1.60	0.11	1
Tau	Micro	DDX39A	-0.08	0.12	-0.65	0.513	0.999
Tau	OPC	DDX39A	-0.07	0.11	-0.64	0.52	0.939
Tau	Oligo	DDX39A	0.04	0.07	0.67	0.502	1
Tau	Adaptive	DDX3X	0.48	0.33	1.45	0.148	0.999
Tau	Astro	DDX3X	0.02	0.05	0.30	0.767	0.97
Tau	EN_L2_3_IT	DDX3X	0.02	0.05	0.36	0.719	1
Tau	EN_L3_5_IT_1	DDX3X	-0.01	0.07	-0.20	0.844	0.999
Tau	EN_L3_5_IT_2	DDX3X	0.04	0.05	0.77	0.444	1
Tau	EN_L3_5_IT_3	DDX3X	-0.03	0.06	-0.58	0.563	0.999
Tau	EN_L5_6_NP	DDX3X	-0.06	0.09	-0.70	0.484	1
Tau	EN_L6B	DDX3X	0.07	0.09	0.74	0.461	1
Tau	EN_L6_CT	DDX3X	0.07	0.09	0.78	0.433	1
Tau	EN_L6_IT_1	DDX3X	0.01	0.08	0.14	0.889	1
Tau	EN_L6_IT_2	DDX3X	0.16	0.10	1.67	0.0952	0.997
Tau	Endo	DDX3X	0.05	0.15	0.31	0.758	0.98
Tau	IN_ADARB2	DDX3X	0.05	0.08	0.56	0.578	1
Tau	IN_LAMP5_LHX6	DDX3X	-0.01	0.10	-0.14	0.888	1
Tau	IN_LAMP5_RELN	DDX3X	0.16	0.07	2.29	0.022	0.996
Tau	IN_PVALB	DDX3X	0.07	0.07	1.06	0.291	1
Tau	IN_PVALB_CHC	DDX3X	0.03	0.09	0.34	0.731	1
Tau	IN_SST	DDX3X	0.02	0.07	0.36	0.717	1
Tau	IN_VIP	DDX3X	-0.02	0.05	-0.29	0.773	1
Tau	Micro	DDX3X	0.04	0.09	0.40	0.688	0.999
Tau	OPC	DDX3X	0.06	0.05	1.19	0.232	0.864
Tau	Oligo	DDX3X	0.07	0.05	1.49	0.137	1
Tau	PC	DDX3X	-0.01	0.13	-0.10	0.917	0.99
Tau	PVM	DDX3X	0.07	0.24	0.28	0.779	0.995
Tau	SMC	DDX3X	-0.60	0.74	-0.82	0.412	0.885
Tau	VLMC	DDX3X	-0.11	0.17	-0.65	0.513	0.999
Tau	Astro	DDX3Y	-0.02	0.12	-0.17	0.863	0.986
Tau	EN_L2_3_IT	DDX3Y	-0.01	0.11	-0.10	0.919	1
Tau	EN_L3_5_IT_1	DDX3Y	-0.05	0.15	-0.37	0.709	0.999
Tau	EN_L3_5_IT_2	DDX3Y	-0.01	0.13	-0.11	0.909	1
Tau	EN_L3_5_IT_3	DDX3Y	-0.03	0.13	-0.26	0.791	0.999
Tau	EN_L5_6_NP	DDX3Y	-0.03	0.16	-0.20	0.844	1
Tau	EN_L6B	DDX3Y	0.11	0.19	0.59	0.552	1
Tau	EN_L6_CT	DDX3Y	0.06	0.13	0.46	0.645	1
Tau	EN_L6_IT_1	DDX3Y	0.00	0.15	0.00	0.999	1
Tau	EN_L6_IT_2	DDX3Y	0.20	0.17	1.20	0.232	0.997
Tau	IN_ADARB2	DDX3Y	0.04	0.16	0.25	0.8	1
Tau	IN_LAMP5_LHX6	DDX3Y	0.26	0.17	1.52	0.129	1
Tau	IN_LAMP5_RELN	DDX3Y	-0.04	0.15	-0.26	0.794	1
Tau	IN_PVALB	DDX3Y	-0.00	0.13	-0.04	0.971	1
Tau	IN_PVALB_CHC	DDX3Y	-0.04	0.15	-0.25	0.804	1
Tau	IN_SST	DDX3Y	0.13	0.13	1.01	0.313	1
Tau	IN_VIP	DDX3Y	0.10	0.11	0.91	0.363	1
Tau	Micro	DDX3Y	0.04	0.16	0.26	0.797	0.999
Tau	OPC	DDX3Y	0.09	0.12	0.76	0.445	0.924
Tau	Oligo	DDX3Y	0.02	0.13	0.14	0.887	1
Tau	EN_L2_3_IT	DDX4	-0.14	0.12	-1.10	0.27	1
Tau	EN_L3_5_IT_2	DDX4	-0.04	0.15	-0.24	0.81	1
Tau	EN_L3_5_IT_3	DDX4	-0.20	0.14	-1.43	0.153	0.999
Tau	EN_L6_IT_1	DDX4	-0.71	0.35	-2.02	0.0437	1
Tau	IN_PVALB	DDX4	-0.25	0.16	-1.62	0.105	1
Tau	IN_VIP	DDX4	-0.08	0.17	-0.51	0.613	1
Tau	Oligo	DDX4	-0.18	0.15	-1.24	0.215	1
Tau	Astro	DDX41	-0.05	0.12	-0.39	0.696	0.962
Tau	EN_L2_3_IT	DDX41	-0.04	0.09	-0.51	0.608	1
Tau	EN_L3_5_IT_2	DDX41	-0.05	0.11	-0.48	0.629	1
Tau	EN_L3_5_IT_3	DDX41	-0.01	0.12	-0.11	0.911	0.999
Tau	EN_L6_IT_1	DDX41	0.23	0.37	0.62	0.538	1
Tau	IN_PVALB	DDX41	-0.01	0.12	-0.12	0.904	1
Tau	IN_SST	DDX41	0.05	0.13	0.35	0.73	1
Tau	IN_VIP	DDX41	0.02	0.13	0.17	0.866	1
Tau	OPC	DDX41	-0.12	0.16	-0.76	0.446	0.924
Tau	Oligo	DDX41	-0.01	0.09	-0.16	0.876	1
Tau	Astro	DDX42	0.07	0.06	1.18	0.237	0.886
Tau	EN_L2_3_IT	DDX42	0.02	0.04	0.51	0.608	1
Tau	EN_L3_5_IT_1	DDX42	-0.03	0.06	-0.43	0.669	0.999
Tau	EN_L3_5_IT_2	DDX42	0.00	0.06	0.02	0.984	1
Tau	EN_L3_5_IT_3	DDX42	0.01	0.05	0.15	0.881	0.999
Tau	EN_L5_6_NP	DDX42	-0.06	0.08	-0.73	0.467	1
Tau	EN_L6B	DDX42	-0.04	0.09	-0.42	0.671	1
Tau	EN_L6_CT	DDX42	-0.05	0.08	-0.63	0.526	1
Tau	EN_L6_IT_1	DDX42	0.07	0.08	0.92	0.356	1
Tau	EN_L6_IT_2	DDX42	0.08	0.09	0.92	0.356	0.997
Tau	Endo	DDX42	0.33	0.15	2.22	0.0261	0.663
Tau	IN_ADARB2	DDX42	0.01	0.08	0.14	0.887	1
Tau	IN_LAMP5_LHX6	DDX42	0.07	0.09	0.79	0.432	1
Tau	IN_LAMP5_RELN	DDX42	0.03	0.07	0.42	0.674	0.996
Tau	IN_PVALB	DDX42	0.03	0.05	0.65	0.519	1
Tau	IN_PVALB_CHC	DDX42	0.17	0.09	1.79	0.0743	1
Tau	IN_SST	DDX42	-0.04	0.06	-0.63	0.53	1
Tau	IN_VIP	DDX42	0.01	0.05	0.28	0.779	1
Tau	Micro	DDX42	0.08	0.09	0.87	0.386	0.999
Tau	OPC	DDX42	0.07	0.06	1.16	0.247	0.867
Tau	Oligo	DDX42	0.02	0.05	0.51	0.607	1
Tau	PC	DDX42	0.03	0.16	0.20	0.844	0.982
Tau	PVM	DDX42	-0.23	0.22	-1.04	0.298	0.995
Tau	VLMC	DDX42	0.04	0.17	0.23	0.818	0.999
Tau	Oligo	DDX43	-0.03	0.21	-0.15	0.881	1
Tau	Adaptive	DDX46	-0.36	0.27	-1.32	0.185	0.999
Tau	Astro	DDX46	0.08	0.05	1.73	0.0837	0.857
Tau	EN_L2_3_IT	DDX46	-0.03	0.04	-0.93	0.351	1
Tau	EN_L3_5_IT_1	DDX46	0.08	0.05	1.56	0.118	0.999
Tau	EN_L3_5_IT_2	DDX46	-0.00	0.05	-0.06	0.95	1
Tau	EN_L3_5_IT_3	DDX46	-0.03	0.05	-0.72	0.47	0.999
Tau	EN_L5_6_NP	DDX46	-0.12	0.06	-1.97	0.0485	1
Tau	EN_L6B	DDX46	-0.10	0.07	-1.44	0.15	1
Tau	EN_L6_CT	DDX46	-0.04	0.06	-0.57	0.566	1
Tau	EN_L6_IT_1	DDX46	-0.03	0.06	-0.44	0.66	1
Tau	EN_L6_IT_2	DDX46	-0.02	0.07	-0.22	0.827	0.997
Tau	Endo	DDX46	0.39	0.13	2.92	0.00355	0.418
Tau	IN_ADARB2	DDX46	0.05	0.06	0.76	0.449	1
Tau	IN_LAMP5_LHX6	DDX46	0.03	0.07	0.37	0.711	1
Tau	IN_LAMP5_RELN	DDX46	0.01	0.06	0.18	0.854	1
Tau	IN_PVALB	DDX46	-0.01	0.04	-0.18	0.855	1
Tau	IN_PVALB_CHC	DDX46	-0.02	0.07	-0.32	0.746	1
Tau	IN_SST	DDX46	0.03	0.05	0.53	0.599	1
Tau	IN_VIP	DDX46	0.01	0.05	0.12	0.908	1
Tau	Micro	DDX46	0.02	0.06	0.33	0.743	0.999
Tau	OPC	DDX46	-0.02	0.05	-0.44	0.658	0.959
Tau	Oligo	DDX46	0.04	0.04	1.04	0.297	1
Tau	PC	DDX46	0.20	0.11	1.82	0.0693	0.711
Tau	PVM	DDX46	0.15	0.17	0.90	0.366	0.995
Tau	SMC	DDX46	0.55	0.79	0.69	0.49	0.913
Tau	VLMC	DDX46	0.17	0.16	1.06	0.287	0.999
Tau	Astro	DDX49	0.13	0.07	1.77	0.0762	0.857
Tau	EN_L2_3_IT	DDX49	0.01	0.07	0.13	0.893	1
Tau	EN_L3_5_IT_1	DDX49	0.01	0.13	0.10	0.923	0.999
Tau	EN_L3_5_IT_2	DDX49	0.02	0.09	0.25	0.803	1
Tau	EN_L3_5_IT_3	DDX49	0.05	0.08	0.59	0.556	0.999
Tau	EN_L5_6_NP	DDX49	0.65	0.37	1.75	0.0807	1
Tau	EN_L6B	DDX49	0.06	0.44	0.13	0.899	1
Tau	EN_L6_CT	DDX49	0.15	0.16	0.97	0.33	1
Tau	EN_L6_IT_1	DDX49	0.11	0.13	0.86	0.391	1
Tau	EN_L6_IT_2	DDX49	-0.46	0.40	-1.13	0.259	0.997
Tau	IN_ADARB2	DDX49	0.02	0.14	0.16	0.871	1
Tau	IN_LAMP5_RELN	DDX49	0.20	0.14	1.40	0.161	0.996
Tau	IN_PVALB	DDX49	0.03	0.09	0.28	0.783	1
Tau	IN_SST	DDX49	0.02	0.12	0.17	0.863	1
Tau	IN_VIP	DDX49	0.05	0.10	0.54	0.59	1
Tau	Micro	DDX49	0.02	0.16	0.16	0.876	0.999
Tau	OPC	DDX49	-0.03	0.10	-0.34	0.732	0.975
Tau	Oligo	DDX49	0.01	0.05	0.17	0.864	1
Tau	Adaptive	DDX5	0.10	0.18	0.56	0.575	0.999
Tau	Astro	DDX5	0.13	0.07	1.95	0.0515	0.844
Tau	EN_L2_3_IT	DDX5	0.03	0.04	0.66	0.508	1
Tau	EN_L3_5_IT_1	DDX5	0.06	0.05	1.17	0.243	0.999
Tau	EN_L3_5_IT_2	DDX5	0.02	0.04	0.42	0.676	1
Tau	EN_L3_5_IT_3	DDX5	0.01	0.05	0.30	0.766	0.999
Tau	EN_L5_6_NP	DDX5	-0.03	0.06	-0.53	0.594	1
Tau	EN_L6B	DDX5	-0.03	0.06	-0.53	0.598	1
Tau	EN_L6_CT	DDX5	0.04	0.06	0.76	0.446	1
Tau	EN_L6_IT_1	DDX5	0.08	0.06	1.22	0.224	1
Tau	EN_L6_IT_2	DDX5	0.09	0.07	1.25	0.212	0.997
Tau	Endo	DDX5	0.06	0.10	0.60	0.546	0.953
Tau	IN_ADARB2	DDX5	-0.01	0.05	-0.15	0.879	1
Tau	IN_LAMP5_LHX6	DDX5	0.04	0.06	0.75	0.452	1
Tau	IN_LAMP5_RELN	DDX5	0.09	0.05	1.66	0.0969	0.996
Tau	IN_PVALB	DDX5	0.04	0.05	0.71	0.476	1
Tau	IN_PVALB_CHC	DDX5	0.04	0.06	0.58	0.562	1
Tau	IN_SST	DDX5	0.08	0.05	1.70	0.089	1
Tau	IN_VIP	DDX5	0.00	0.04	0.08	0.939	1
Tau	Micro	DDX5	-0.07	0.08	-0.84	0.402	0.999
Tau	OPC	DDX5	-0.04	0.05	-0.80	0.422	0.92
Tau	Oligo	DDX5	-0.03	0.05	-0.62	0.536	1
Tau	PC	DDX5	0.02	0.10	0.21	0.831	0.98
Tau	PVM	DDX5	-0.14	0.15	-0.94	0.347	0.995
Tau	SMC	DDX5	-0.26	0.22	-1.22	0.222	0.805
Tau	VLMC	DDX5	0.09	0.13	0.68	0.497	0.999
Tau	Astro	DDX50	0.08	0.07	1.11	0.267	0.89
Tau	EN_L2_3_IT	DDX50	0.02	0.04	0.52	0.606	1
Tau	EN_L3_5_IT_1	DDX50	0.07	0.06	1.12	0.263	0.999
Tau	EN_L3_5_IT_2	DDX50	0.03	0.05	0.62	0.534	1
Tau	EN_L3_5_IT_3	DDX50	0.02	0.05	0.36	0.72	0.999
Tau	EN_L5_6_NP	DDX50	-0.07	0.08	-0.90	0.367	1
Tau	EN_L6B	DDX50	0.01	0.09	0.15	0.88	1
Tau	EN_L6_CT	DDX50	-0.06	0.08	-0.75	0.456	1
Tau	EN_L6_IT_1	DDX50	-0.07	0.08	-0.81	0.415	1
Tau	EN_L6_IT_2	DDX50	0.07	0.09	0.75	0.454	0.997
Tau	Endo	DDX50	-0.42	0.51	-0.81	0.417	0.936
Tau	IN_ADARB2	DDX50	0.07	0.07	0.94	0.345	1
Tau	IN_LAMP5_LHX6	DDX50	0.04	0.10	0.42	0.671	1
Tau	IN_LAMP5_RELN	DDX50	0.03	0.08	0.40	0.689	0.997
Tau	IN_PVALB	DDX50	0.01	0.05	0.19	0.853	1
Tau	IN_PVALB_CHC	DDX50	0.04	0.09	0.49	0.627	1
Tau	IN_SST	DDX50	0.02	0.06	0.34	0.732	1
Tau	IN_VIP	DDX50	0.07	0.05	1.36	0.173	1
Tau	Micro	DDX50	0.03	0.09	0.35	0.727	0.999
Tau	OPC	DDX50	0.02	0.06	0.41	0.681	0.965
Tau	Oligo	DDX50	0.03	0.04	0.78	0.437	1
Tau	PC	DDX50	-0.08	0.34	-0.23	0.815	0.977
Tau	VLMC	DDX50	0.08	0.20	0.43	0.667	0.999
Tau	Astro	DDX51	0.09	0.08	1.14	0.255	0.886
Tau	EN_L2_3_IT	DDX51	0.00	0.07	0.06	0.956	1
Tau	EN_L3_5_IT_1	DDX51	0.02	0.10	0.17	0.862	0.999
Tau	EN_L3_5_IT_2	DDX51	-0.07	0.07	-0.99	0.321	1
Tau	EN_L3_5_IT_3	DDX51	-0.04	0.08	-0.44	0.657	0.999
Tau	EN_L5_6_NP	DDX51	0.02	0.12	0.15	0.882	1
Tau	EN_L6B	DDX51	-0.02	0.16	-0.12	0.908	1
Tau	EN_L6_CT	DDX51	-0.03	0.13	-0.24	0.813	1
Tau	EN_L6_IT_1	DDX51	-0.05	0.11	-0.41	0.681	1
Tau	EN_L6_IT_2	DDX51	0.15	0.13	1.17	0.244	0.997
Tau	IN_ADARB2	DDX51	0.11	0.13	0.88	0.378	1
Tau	IN_LAMP5_LHX6	DDX51	-0.07	0.15	-0.46	0.642	1
Tau	IN_LAMP5_RELN	DDX51	-0.01	0.12	-0.07	0.945	1
Tau	IN_PVALB	DDX51	-0.11	0.09	-1.24	0.215	1
Tau	IN_PVALB_CHC	DDX51	0.02	0.15	0.13	0.893	1
Tau	IN_SST	DDX51	0.03	0.10	0.34	0.732	1
Tau	IN_VIP	DDX51	0.01	0.08	0.18	0.854	1
Tau	Micro	DDX51	0.13	0.14	0.95	0.342	0.999
Tau	OPC	DDX51	0.13	0.09	1.39	0.166	0.841
Tau	Oligo	DDX51	0.01	0.06	0.15	0.878	1
Tau	Astro	DDX52	0.04	0.05	0.71	0.475	0.922
Tau	EN_L2_3_IT	DDX52	0.02	0.04	0.43	0.665	1
Tau	EN_L3_5_IT_1	DDX52	0.20	0.07	2.81	0.00497	0.999
Tau	EN_L3_5_IT_2	DDX52	0.07	0.05	1.35	0.177	1
Tau	EN_L3_5_IT_3	DDX52	0.00	0.05	0.05	0.959	0.999
Tau	EN_L5_6_NP	DDX52	-0.04	0.10	-0.39	0.696	1
Tau	EN_L6B	DDX52	0.03	0.12	0.22	0.829	1
Tau	EN_L6_CT	DDX52	0.03	0.09	0.28	0.776	1
Tau	EN_L6_IT_1	DDX52	-0.04	0.09	-0.40	0.689	1
Tau	EN_L6_IT_2	DDX52	-0.14	0.11	-1.27	0.205	0.997
Tau	Endo	DDX52	0.23	0.16	1.47	0.141	0.849
Tau	IN_ADARB2	DDX52	0.06	0.08	0.73	0.464	1
Tau	IN_LAMP5_LHX6	DDX52	0.13	0.11	1.23	0.219	1
Tau	IN_LAMP5_RELN	DDX52	-0.02	0.08	-0.29	0.774	1
Tau	IN_PVALB	DDX52	-0.02	0.06	-0.35	0.728	1
Tau	IN_PVALB_CHC	DDX52	-0.04	0.11	-0.36	0.717	1
Tau	IN_SST	DDX52	0.02	0.08	0.30	0.765	1
Tau	IN_VIP	DDX52	0.06	0.05	1.09	0.275	1
Tau	Micro	DDX52	-0.07	0.09	-0.81	0.416	0.999
Tau	OPC	DDX52	-0.02	0.05	-0.44	0.659	0.96
Tau	Oligo	DDX52	0.05	0.04	1.30	0.194	1
Tau	PC	DDX52	-0.04	0.55	-0.08	0.938	0.993
Tau	Astro	DDX53	-0.01	0.22	-0.05	0.962	0.996
Tau	Astro	DDX54	0.11	0.08	1.25	0.212	0.881
Tau	EN_L2_3_IT	DDX54	0.03	0.07	0.38	0.705	1
Tau	EN_L3_5_IT_1	DDX54	-0.11	0.31	-0.36	0.719	0.999
Tau	EN_L3_5_IT_2	DDX54	0.07	0.09	0.82	0.411	1
Tau	EN_L3_5_IT_3	DDX54	0.07	0.10	0.62	0.532	0.999
Tau	EN_L6B	DDX54	0.45	0.50	0.90	0.366	1
Tau	EN_L6_CT	DDX54	1.09	0.45	2.40	0.0164	1
Tau	EN_L6_IT_1	DDX54	0.14	0.15	0.91	0.363	1
Tau	IN_ADARB2	DDX54	0.29	0.18	1.62	0.104	1
Tau	IN_LAMP5_RELN	DDX54	0.12	0.16	0.75	0.456	0.996
Tau	IN_PVALB	DDX54	-0.15	0.13	-1.17	0.241	1
Tau	IN_SST	DDX54	0.07	0.13	0.56	0.574	1
Tau	IN_VIP	DDX54	0.12	0.09	1.33	0.183	1
Tau	Micro	DDX54	-0.14	0.14	-1.03	0.305	0.999
Tau	OPC	DDX54	0.24	0.12	1.99	0.0468	0.82
Tau	Oligo	DDX54	0.06	0.07	0.91	0.363	1
Tau	Astro	DDX55	0.03	0.08	0.33	0.74	0.968
Tau	EN_L2_3_IT	DDX55	-0.03	0.06	-0.52	0.601	1
Tau	EN_L3_5_IT_1	DDX55	-0.06	0.09	-0.75	0.455	0.999
Tau	EN_L3_5_IT_2	DDX55	-0.01	0.07	-0.09	0.927	1
Tau	EN_L3_5_IT_3	DDX55	0.06	0.08	0.81	0.415	0.999
Tau	EN_L5_6_NP	DDX55	-0.07	0.11	-0.66	0.509	1
Tau	EN_L6B	DDX55	-0.14	0.13	-1.07	0.284	1
Tau	EN_L6_CT	DDX55	-0.02	0.11	-0.18	0.861	1
Tau	EN_L6_IT_1	DDX55	-0.01	0.11	-0.06	0.954	1
Tau	EN_L6_IT_2	DDX55	-0.04	0.13	-0.28	0.777	0.997
Tau	IN_ADARB2	DDX55	0.01	0.10	0.12	0.903	1
Tau	IN_LAMP5_LHX6	DDX55	-0.04	0.12	-0.33	0.744	1
Tau	IN_LAMP5_RELN	DDX55	0.00	0.09	0.02	0.985	1
Tau	IN_PVALB	DDX55	-0.06	0.08	-0.73	0.465	1
Tau	IN_PVALB_CHC	DDX55	0.21	0.12	1.76	0.0791	1
Tau	IN_SST	DDX55	-0.11	0.09	-1.24	0.216	1
Tau	IN_VIP	DDX55	0.02	0.07	0.34	0.732	1
Tau	Micro	DDX55	0.13	0.11	1.17	0.242	0.999
Tau	OPC	DDX55	0.14	0.07	1.91	0.0566	0.82
Tau	Oligo	DDX55	0.00	0.05	0.08	0.935	1
Tau	Astro	DDX56	0.09	0.08	1.14	0.255	0.886
Tau	EN_L2_3_IT	DDX56	-0.09	0.06	-1.39	0.163	1
Tau	EN_L3_5_IT_1	DDX56	-0.17	0.12	-1.41	0.159	0.999
Tau	EN_L3_5_IT_2	DDX56	-0.04	0.09	-0.50	0.62	1
Tau	EN_L3_5_IT_3	DDX56	-0.08	0.10	-0.79	0.431	0.999
Tau	EN_L5_6_NP	DDX56	0.33	0.34	0.98	0.326	1
Tau	EN_L6B	DDX56	-0.38	0.41	-0.92	0.356	1
Tau	EN_L6_CT	DDX56	-0.04	0.15	-0.29	0.772	1
Tau	EN_L6_IT_1	DDX56	-0.13	0.13	-1.03	0.303	1
Tau	EN_L6_IT_2	DDX56	0.08	0.31	0.25	0.805	0.997
Tau	IN_ADARB2	DDX56	0.05	0.14	0.36	0.716	1
Tau	IN_LAMP5_LHX6	DDX56	0.77	0.48	1.59	0.112	1
Tau	IN_LAMP5_RELN	DDX56	-0.05	0.14	-0.39	0.695	0.998
Tau	IN_PVALB	DDX56	-0.06	0.09	-0.64	0.52	1
Tau	IN_PVALB_CHC	DDX56	-0.37	0.54	-0.69	0.489	1
Tau	IN_SST	DDX56	-0.16	0.12	-1.39	0.164	1
Tau	IN_VIP	DDX56	-0.05	0.07	-0.63	0.528	1
Tau	Micro	DDX56	0.10	0.12	0.84	0.4	0.999
Tau	OPC	DDX56	-0.04	0.08	-0.48	0.632	0.954
Tau	Oligo	DDX56	0.02	0.06	0.26	0.795	1
Tau	Astro	DDX59	-0.05	0.07	-0.70	0.482	0.923
Tau	EN_L2_3_IT	DDX59	0.01	0.08	0.08	0.938	1
Tau	EN_L3_5_IT_1	DDX59	-0.09	0.14	-0.69	0.491	0.999
Tau	EN_L3_5_IT_2	DDX59	0.05	0.10	0.52	0.6	1
Tau	EN_L3_5_IT_3	DDX59	0.00	0.11	0.03	0.972	0.999
Tau	EN_L5_6_NP	DDX59	0.47	0.37	1.28	0.201	1
Tau	EN_L6B	DDX59	0.05	0.17	0.30	0.766	1
Tau	EN_L6_CT	DDX59	-0.04	0.14	-0.29	0.774	1
Tau	EN_L6_IT_1	DDX59	-0.02	0.13	-0.18	0.86	1
Tau	EN_L6_IT_2	DDX59	-0.87	0.36	-2.42	0.0154	0.997
Tau	IN_ADARB2	DDX59	0.02	0.12	0.19	0.85	1
Tau	IN_LAMP5_LHX6	DDX59	-0.10	0.16	-0.58	0.559	1
Tau	IN_LAMP5_RELN	DDX59	0.01	0.13	0.10	0.921	1
Tau	IN_PVALB	DDX59	0.07	0.09	0.76	0.446	1
Tau	IN_PVALB_CHC	DDX59	0.22	0.15	1.48	0.138	1
Tau	IN_SST	DDX59	-0.07	0.13	-0.56	0.577	1
Tau	IN_VIP	DDX59	-0.02	0.08	-0.19	0.846	1
Tau	Micro	DDX59	-0.06	0.11	-0.57	0.569	0.999
Tau	OPC	DDX59	0.08	0.06	1.23	0.217	0.859
Tau	Oligo	DDX59	0.05	0.07	0.71	0.478	1
Tau	Adaptive	DDX6	0.07	0.30	0.23	0.816	0.999
Tau	Astro	DDX6	0.03	0.05	0.71	0.475	0.923
Tau	EN_L2_3_IT	DDX6	0.01	0.04	0.33	0.738	1
Tau	EN_L3_5_IT_1	DDX6	0.07	0.06	1.24	0.217	0.999
Tau	EN_L3_5_IT_2	DDX6	0.05	0.05	1.18	0.239	1
Tau	EN_L3_5_IT_3	DDX6	0.00	0.05	0.06	0.951	0.999
Tau	EN_L5_6_NP	DDX6	-0.04	0.07	-0.63	0.53	1
Tau	EN_L6B	DDX6	-0.09	0.08	-1.23	0.217	1
Tau	EN_L6_CT	DDX6	0.07	0.06	1.14	0.253	1
Tau	EN_L6_IT_1	DDX6	0.01	0.06	0.15	0.88	1
Tau	EN_L6_IT_2	DDX6	0.02	0.09	0.22	0.827	0.997
Tau	Endo	DDX6	-0.08	0.12	-0.69	0.493	0.945
Tau	IN_ADARB2	DDX6	0.14	0.07	2.01	0.0442	1
Tau	IN_LAMP5_LHX6	DDX6	0.08	0.07	1.06	0.287	1
Tau	IN_LAMP5_RELN	DDX6	0.07	0.06	1.19	0.234	0.996
Tau	IN_PVALB	DDX6	0.01	0.05	0.16	0.874	1
Tau	IN_PVALB_CHC	DDX6	0.03	0.08	0.39	0.695	1
Tau	IN_SST	DDX6	0.06	0.06	1.02	0.308	1
Tau	IN_VIP	DDX6	0.07	0.04	1.51	0.132	1
Tau	Micro	DDX6	0.00	0.06	0.08	0.934	0.999
Tau	OPC	DDX6	0.02	0.04	0.50	0.618	0.951
Tau	Oligo	DDX6	0.11	0.04	2.68	0.00743	1
Tau	PC	DDX6	0.04	0.11	0.40	0.693	0.949
Tau	PVM	DDX6	0.23	0.18	1.26	0.208	0.995
Tau	SMC	DDX6	-0.55	0.83	-0.66	0.512	0.916
Tau	VLMC	DDX6	0.02	0.15	0.12	0.903	0.999
Tau	Astro	DDX60	-0.12	0.11	-1.07	0.284	0.893
Tau	EN_L2_3_IT	DDX60	-0.15	0.48	-0.32	0.748	1
Tau	Endo	DDX60	-0.16	0.19	-0.88	0.379	0.932
Tau	IN_LAMP5_RELN	DDX60	0.07	0.26	0.28	0.781	1
Tau	IN_VIP	DDX60	-0.18	0.19	-0.96	0.335	1
Tau	Micro	DDX60	-0.13	0.12	-1.07	0.283	0.999
Tau	OPC	DDX60	-0.03	0.09	-0.32	0.749	0.975
Tau	Oligo	DDX60	0.08	0.16	0.47	0.642	1
Tau	PVM	DDX60	0.09	0.63	0.14	0.892	0.995
Tau	VLMC	DDX60	-0.36	0.43	-0.85	0.396	0.999
Tau	Adaptive	DDX60L	-0.13	0.33	-0.39	0.693	0.999
Tau	Astro	DDX60L	-0.04	0.12	-0.36	0.722	0.965
Tau	EN_L2_3_IT	DDX60L	-0.03	0.18	-0.18	0.858	1
Tau	EN_L3_5_IT_3	DDX60L	-0.04	0.20	-0.22	0.824	0.999
Tau	Endo	DDX60L	-0.22	0.19	-1.18	0.237	0.899
Tau	IN_ADARB2	DDX60L	0.04	0.19	0.21	0.836	1
Tau	IN_LAMP5_LHX6	DDX60L	0.24	0.20	1.17	0.241	1
Tau	IN_LAMP5_RELN	DDX60L	0.04	0.21	0.17	0.865	1
Tau	IN_PVALB	DDX60L	0.09	0.20	0.46	0.644	1
Tau	IN_SST	DDX60L	0.16	0.17	0.93	0.35	1
Tau	IN_VIP	DDX60L	-0.07	0.14	-0.51	0.612	1
Tau	Micro	DDX60L	-0.10	0.10	-0.99	0.32	0.999
Tau	OPC	DDX60L	-0.08	0.09	-0.93	0.353	0.902
Tau	Oligo	DDX60L	0.17	0.12	1.40	0.162	1
Tau	PVM	DDX60L	-0.17	0.26	-0.66	0.507	0.995
Tau	VLMC	DDX60L	-0.06	0.43	-0.13	0.896	0.999
Tau	Astro	DEAF1	0.12	0.09	1.33	0.183	0.879
Tau	EN_L2_3_IT	DEAF1	0.00	0.06	0.03	0.973	1
Tau	EN_L3_5_IT_1	DEAF1	0.04	0.07	0.59	0.552	0.999
Tau	EN_L3_5_IT_2	DEAF1	-0.00	0.06	-0.02	0.986	1
Tau	EN_L3_5_IT_3	DEAF1	-0.01	0.06	-0.19	0.847	0.999
Tau	EN_L5_6_NP	DEAF1	-0.05	0.08	-0.61	0.544	1
Tau	EN_L6B	DEAF1	0.07	0.11	0.69	0.489	1
Tau	EN_L6_CT	DEAF1	-0.12	0.09	-1.40	0.162	1
Tau	EN_L6_IT_1	DEAF1	-0.05	0.08	-0.59	0.556	1
Tau	EN_L6_IT_2	DEAF1	0.06	0.10	0.57	0.571	0.997
Tau	Endo	DEAF1	0.24	0.16	1.47	0.141	0.849
Tau	IN_ADARB2	DEAF1	0.03	0.09	0.35	0.723	1
Tau	IN_LAMP5_LHX6	DEAF1	0.04	0.08	0.47	0.639	1
Tau	IN_LAMP5_RELN	DEAF1	0.04	0.07	0.58	0.562	0.996
Tau	IN_PVALB	DEAF1	0.04	0.07	0.54	0.59	1
Tau	IN_PVALB_CHC	DEAF1	0.09	0.10	0.85	0.397	1
Tau	IN_SST	DEAF1	-0.04	0.07	-0.59	0.553	1
Tau	IN_VIP	DEAF1	0.00	0.06	0.01	0.995	1
Tau	Micro	DEAF1	-0.02	0.09	-0.27	0.79	0.999
Tau	OPC	DEAF1	0.07	0.06	1.16	0.248	0.867
Tau	Oligo	DEAF1	0.04	0.06	0.75	0.453	1
Tau	PC	DEAF1	0.18	0.39	0.46	0.643	0.944
Tau	VLMC	DEAF1	0.06	0.22	0.26	0.793	0.999
Tau	Adaptive	DECR1	0.09	0.39	0.22	0.828	0.999
Tau	Astro	DECR1	-0.16	0.07	-2.15	0.0312	0.844
Tau	EN_L2_3_IT	DECR1	0.05	0.06	0.77	0.442	1
Tau	EN_L3_5_IT_1	DECR1	0.07	0.09	0.82	0.414	0.999
Tau	EN_L3_5_IT_2	DECR1	0.00	0.08	0.03	0.979	1
Tau	EN_L3_5_IT_3	DECR1	0.05	0.08	0.67	0.505	0.999
Tau	EN_L5_6_NP	DECR1	0.33	0.14	2.40	0.0162	1
Tau	EN_L6B	DECR1	0.06	0.16	0.38	0.706	1
Tau	EN_L6_CT	DECR1	0.06	0.12	0.51	0.611	1
Tau	EN_L6_IT_1	DECR1	0.03	0.12	0.27	0.789	1
Tau	EN_L6_IT_2	DECR1	0.42	0.19	2.25	0.0243	0.997
Tau	Endo	DECR1	-0.13	0.17	-0.74	0.462	0.938
Tau	IN_ADARB2	DECR1	0.11	0.14	0.78	0.437	1
Tau	IN_LAMP5_LHX6	DECR1	-0.13	0.09	-1.49	0.137	1
Tau	IN_LAMP5_RELN	DECR1	0.00	0.10	0.03	0.975	1
Tau	IN_PVALB	DECR1	0.05	0.06	0.76	0.446	1
Tau	IN_PVALB_CHC	DECR1	0.06	0.08	0.69	0.493	1
Tau	IN_SST	DECR1	0.09	0.08	1.16	0.246	1
Tau	IN_VIP	DECR1	0.05	0.07	0.70	0.484	1
Tau	Micro	DECR1	0.08	0.10	0.88	0.382	0.999
Tau	OPC	DECR1	0.00	0.05	0.04	0.97	0.997
Tau	Oligo	DECR1	0.01	0.05	0.26	0.796	1
Tau	PC	DECR1	0.04	0.15	0.24	0.811	0.977
Tau	PVM	DECR1	-0.30	0.24	-1.26	0.209	0.995
Tau	VLMC	DECR1	0.21	0.19	1.11	0.266	0.999
Tau	Astro	DECR2	0.09	0.12	0.77	0.439	0.922
Tau	EN_L2_3_IT	DECR2	-0.09	0.11	-0.87	0.384	1
Tau	EN_L3_5_IT_2	DECR2	-0.20	0.34	-0.59	0.557	1
Tau	EN_L3_5_IT_3	DECR2	-0.26	0.38	-0.68	0.497	0.999
Tau	IN_PVALB	DECR2	0.30	0.38	0.80	0.422	1
Tau	IN_VIP	DECR2	0.12	0.16	0.77	0.442	1
Tau	Oligo	DECR2	0.07	0.11	0.64	0.52	1
Tau	Astro	DEDD	-0.02	0.08	-0.24	0.808	0.98
Tau	EN_L2_3_IT	DEDD	0.07	0.07	1.05	0.291	1
Tau	EN_L3_5_IT_1	DEDD	0.12	0.12	0.99	0.323	0.999
Tau	EN_L3_5_IT_2	DEDD	-0.04	0.09	-0.40	0.687	1
Tau	EN_L3_5_IT_3	DEDD	0.11	0.10	1.10	0.272	0.999
Tau	EN_L5_6_NP	DEDD	0.36	0.35	1.06	0.291	1
Tau	EN_L6B	DEDD	-0.62	0.54	-1.16	0.244	1
Tau	EN_L6_CT	DEDD	0.24	0.37	0.65	0.514	1
Tau	EN_L6_IT_1	DEDD	-0.06	0.14	-0.40	0.689	1
Tau	IN_ADARB2	DEDD	0.17	0.16	1.09	0.275	1
Tau	IN_LAMP5_RELN	DEDD	-0.07	0.16	-0.44	0.661	0.996
Tau	IN_PVALB	DEDD	0.07	0.10	0.70	0.484	1
Tau	IN_SST	DEDD	-0.11	0.14	-0.83	0.405	1
Tau	IN_VIP	DEDD	0.06	0.09	0.70	0.482	1
Tau	Micro	DEDD	-0.09	0.12	-0.77	0.442	0.999
Tau	OPC	DEDD	-0.02	0.09	-0.23	0.819	0.982
Tau	Oligo	DEDD	0.01	0.06	0.11	0.909	1
Tau	Astro	DEDD2	0.04	0.12	0.31	0.759	0.969
Tau	EN_L2_3_IT	DEDD2	0.05	0.07	0.73	0.468	1
Tau	EN_L3_5_IT_1	DEDD2	0.18	0.14	1.32	0.188	0.999
Tau	EN_L3_5_IT_2	DEDD2	-0.07	0.09	-0.76	0.447	1
Tau	EN_L3_5_IT_3	DEDD2	-0.09	0.12	-0.73	0.468	0.999
Tau	EN_L6_CT	DEDD2	-0.47	0.41	-1.16	0.248	1
Tau	EN_L6_IT_1	DEDD2	0.18	0.13	1.35	0.175	1
Tau	IN_PVALB	DEDD2	0.22	0.13	1.67	0.0953	1
Tau	IN_SST	DEDD2	0.09	0.14	0.66	0.512	1
Tau	IN_VIP	DEDD2	0.02	0.11	0.16	0.874	1
Tau	Oligo	DEDD2	0.08	0.10	0.83	0.404	1
Tau	Astro	DEF6	0.16	0.17	0.96	0.336	0.902
Tau	EN_L2_3_IT	DEF6	-0.02	0.12	-0.14	0.892	1
Tau	EN_L3_5_IT_2	DEF6	-0.24	0.15	-1.53	0.126	1
Tau	EN_L3_5_IT_3	DEF6	-0.11	0.16	-0.72	0.472	0.999
Tau	EN_L5_6_NP	DEF6	0.03	0.48	0.06	0.953	1
Tau	IN_PVALB	DEF6	-0.12	0.44	-0.28	0.782	1
Tau	IN_VIP	DEF6	-0.09	0.17	-0.55	0.582	1
Tau	Micro	DEF6	-0.08	0.08	-0.90	0.369	0.999
Tau	Oligo	DEF6	-0.13	0.13	-1.03	0.304	1
Tau	Astro	DEF8	0.01	0.06	0.10	0.922	0.991
Tau	EN_L2_3_IT	DEF8	-0.01	0.05	-0.24	0.807	1
Tau	EN_L3_5_IT_1	DEF8	0.08	0.08	1.00	0.318	0.999
Tau	EN_L3_5_IT_2	DEF8	-0.01	0.06	-0.21	0.836	1
Tau	EN_L3_5_IT_3	DEF8	-0.06	0.06	-0.95	0.343	0.999
Tau	EN_L5_6_NP	DEF8	-0.11	0.11	-0.98	0.327	1
Tau	EN_L6B	DEF8	-0.09	0.12	-0.72	0.47	1
Tau	EN_L6_CT	DEF8	-0.05	0.11	-0.46	0.649	1
Tau	EN_L6_IT_1	DEF8	0.05	0.09	0.51	0.61	1
Tau	EN_L6_IT_2	DEF8	-0.06	0.13	-0.44	0.659	0.997
Tau	IN_ADARB2	DEF8	0.09	0.10	0.90	0.368	1
Tau	IN_LAMP5_LHX6	DEF8	-0.07	0.12	-0.63	0.529	1
Tau	IN_LAMP5_RELN	DEF8	0.04	0.11	0.34	0.734	0.999
Tau	IN_PVALB	DEF8	-0.00	0.07	-0.05	0.959	1
Tau	IN_PVALB_CHC	DEF8	-0.03	0.13	-0.27	0.789	1
Tau	IN_SST	DEF8	-0.07	0.08	-0.92	0.355	1
Tau	IN_VIP	DEF8	-0.06	0.06	-0.98	0.325	1
Tau	Micro	DEF8	-0.06	0.11	-0.57	0.566	0.999
Tau	OPC	DEF8	-0.02	0.07	-0.27	0.783	0.978
Tau	Oligo	DEF8	-0.05	0.06	-0.73	0.468	1
Tau	Astro	DEFB131B	-0.11	0.19	-0.59	0.557	0.936
Tau	EN_L2_3_IT	DEFB131B	0.11	0.15	0.74	0.457	1
Tau	Oligo	DEFB131B	-0.14	0.17	-0.81	0.418	1
Tau	Astro	DEGS1	0.11	0.07	1.54	0.123	0.862
Tau	EN_L2_3_IT	DEGS1	-0.01	0.06	-0.13	0.896	1
Tau	EN_L3_5_IT_1	DEGS1	-0.05	0.11	-0.46	0.646	0.999
Tau	EN_L3_5_IT_2	DEGS1	0.02	0.07	0.30	0.765	1
Tau	EN_L3_5_IT_3	DEGS1	0.03	0.07	0.38	0.704	0.999
Tau	EN_L5_6_NP	DEGS1	-0.20	0.15	-1.30	0.194	1
Tau	EN_L6B	DEGS1	0.01	0.13	0.09	0.932	1
Tau	EN_L6_CT	DEGS1	0.08	0.13	0.61	0.542	1
Tau	EN_L6_IT_1	DEGS1	-0.05	0.11	-0.41	0.684	1
Tau	EN_L6_IT_2	DEGS1	-0.00	0.13	-0.01	0.995	1
Tau	IN_ADARB2	DEGS1	0.13	0.12	1.11	0.265	1
Tau	IN_LAMP5_LHX6	DEGS1	0.19	0.14	1.35	0.178	1
Tau	IN_LAMP5_RELN	DEGS1	0.03	0.11	0.29	0.775	1
Tau	IN_PVALB	DEGS1	0.04	0.08	0.53	0.598	1
Tau	IN_PVALB_CHC	DEGS1	0.06	0.13	0.44	0.661	1
Tau	IN_SST	DEGS1	0.04	0.09	0.43	0.669	1
Tau	IN_VIP	DEGS1	-0.03	0.07	-0.45	0.654	1
Tau	Micro	DEGS1	-0.07	0.11	-0.63	0.526	0.999
Tau	OPC	DEGS1	-0.03	0.06	-0.42	0.671	0.963
Tau	Oligo	DEGS1	0.05	0.06	0.85	0.395	1
Tau	Astro	DEGS2	-0.18	0.12	-1.53	0.126	0.862
Tau	EN_L2_3_IT	DEGS2	-0.14	0.12	-1.15	0.25	1
Tau	EN_L3_5_IT_1	DEGS2	-0.10	0.13	-0.78	0.437	0.999
Tau	EN_L3_5_IT_2	DEGS2	-0.20	0.12	-1.64	0.101	1
Tau	EN_L3_5_IT_3	DEGS2	-0.02	0.14	-0.11	0.912	0.999
Tau	EN_L5_6_NP	DEGS2	-0.09	0.19	-0.49	0.627	1
Tau	EN_L6B	DEGS2	-0.05	0.17	-0.29	0.77	1
Tau	EN_L6_CT	DEGS2	-0.07	0.17	-0.40	0.692	1
Tau	EN_L6_IT_1	DEGS2	-0.28	0.16	-1.72	0.0859	1
Tau	EN_L6_IT_2	DEGS2	-0.41	0.35	-1.18	0.24	0.997
Tau	Endo	DEGS2	-1.07	0.71	-1.52	0.128	0.837
Tau	IN_ADARB2	DEGS2	-0.09	0.20	-0.44	0.66	1
Tau	IN_LAMP5_LHX6	DEGS2	-0.96	0.45	-2.13	0.033	1
Tau	IN_LAMP5_RELN	DEGS2	0.07	0.16	0.44	0.661	0.996
Tau	IN_PVALB	DEGS2	0.04	0.14	0.27	0.787	1
Tau	IN_SST	DEGS2	0.02	0.14	0.12	0.906	1
Tau	IN_VIP	DEGS2	-0.06	0.13	-0.46	0.644	1
Tau	Micro	DEGS2	-0.55	0.18	-2.97	0.00302	0.999
Tau	OPC	DEGS2	-0.25	0.17	-1.44	0.149	0.841
Tau	Oligo	DEGS2	-0.22	0.12	-1.79	0.073	1
Tau	Adaptive	DEK	-0.19	0.29	-0.63	0.53	0.999
Tau	Astro	DEK	0.04	0.06	0.74	0.458	0.922
Tau	EN_L2_3_IT	DEK	0.01	0.06	0.24	0.812	1
Tau	EN_L3_5_IT_1	DEK	-0.01	0.08	-0.11	0.913	0.999
Tau	EN_L3_5_IT_2	DEK	0.01	0.06	0.11	0.91	1
Tau	EN_L3_5_IT_3	DEK	-0.05	0.07	-0.72	0.468	0.999
Tau	EN_L5_6_NP	DEK	0.03	0.15	0.23	0.815	1
Tau	EN_L6B	DEK	0.20	0.14	1.40	0.161	1
Tau	EN_L6_CT	DEK	0.22	0.12	1.81	0.0704	1
Tau	EN_L6_IT_1	DEK	-0.04	0.11	-0.40	0.693	1
Tau	EN_L6_IT_2	DEK	0.03	0.11	0.30	0.761	0.997
Tau	Endo	DEK	0.08	0.15	0.54	0.592	0.955
Tau	IN_ADARB2	DEK	0.05	0.10	0.49	0.626	1
Tau	IN_LAMP5_LHX6	DEK	0.01	0.13	0.09	0.932	1
Tau	IN_LAMP5_RELN	DEK	0.00	0.11	0.01	0.99	1
Tau	IN_PVALB	DEK	-0.22	0.18	-1.24	0.216	1
Tau	IN_PVALB_CHC	DEK	-0.13	0.12	-1.05	0.295	1
Tau	IN_SST	DEK	-0.09	0.08	-1.17	0.24	1
Tau	IN_VIP	DEK	0.01	0.06	0.17	0.865	1
Tau	Micro	DEK	-0.00	0.07	-0.01	0.996	0.999
Tau	OPC	DEK	0.03	0.05	0.50	0.619	0.951
Tau	Oligo	DEK	0.06	0.04	1.33	0.185	1
Tau	PC	DEK	0.21	0.14	1.42	0.156	0.822
Tau	PVM	DEK	0.20	0.21	0.95	0.344	0.995
Tau	VLMC	DEK	0.08	0.18	0.44	0.66	0.999
Tau	Astro	DELE1	0.07	0.07	1.12	0.261	0.887
Tau	EN_L2_3_IT	DELE1	-0.01	0.05	-0.11	0.915	1
Tau	EN_L3_5_IT_1	DELE1	0.00	0.08	0.04	0.969	0.999
Tau	EN_L3_5_IT_2	DELE1	0.04	0.06	0.63	0.529	1
Tau	EN_L3_5_IT_3	DELE1	-0.07	0.05	-1.32	0.187	0.999
Tau	EN_L5_6_NP	DELE1	0.05	0.09	0.53	0.595	1
Tau	EN_L6B	DELE1	-0.07	0.10	-0.72	0.473	1
Tau	EN_L6_CT	DELE1	-0.12	0.08	-1.40	0.163	1
Tau	EN_L6_IT_1	DELE1	-0.05	0.08	-0.60	0.55	1
Tau	EN_L6_IT_2	DELE1	0.07	0.10	0.65	0.518	0.997
Tau	Endo	DELE1	0.16	0.15	1.06	0.287	0.909
Tau	IN_ADARB2	DELE1	0.11	0.09	1.18	0.239	1
Tau	IN_LAMP5_LHX6	DELE1	0.12	0.10	1.23	0.217	1
Tau	IN_LAMP5_RELN	DELE1	-0.01	0.08	-0.11	0.912	1
Tau	IN_PVALB	DELE1	-0.05	0.06	-0.83	0.408	1
Tau	IN_PVALB_CHC	DELE1	-0.00	0.10	-0.04	0.969	1
Tau	IN_SST	DELE1	-0.08	0.07	-1.15	0.249	1
Tau	IN_VIP	DELE1	0.01	0.05	0.26	0.794	1
Tau	Micro	DELE1	-0.03	0.07	-0.36	0.716	0.999
Tau	OPC	DELE1	0.12	0.06	1.82	0.0687	0.82
Tau	Oligo	DELE1	0.02	0.05	0.35	0.725	1
Tau	PC	DELE1	-0.36	0.39	-0.91	0.365	0.894
Tau	PVM	DELE1	0.41	0.22	1.84	0.0656	0.995
Tau	Astro	DENND10	0.01	0.06	0.10	0.918	0.991
Tau	EN_L2_3_IT	DENND10	-0.04	0.05	-0.76	0.447	1
Tau	EN_L3_5_IT_1	DENND10	0.05	0.08	0.58	0.563	0.999
Tau	EN_L3_5_IT_2	DENND10	0.04	0.06	0.77	0.439	1
Tau	EN_L3_5_IT_3	DENND10	0.05	0.06	0.79	0.43	0.999
Tau	EN_L5_6_NP	DENND10	0.02	0.11	0.19	0.851	1
Tau	EN_L6B	DENND10	0.07	0.12	0.63	0.531	1
Tau	EN_L6_CT	DENND10	0.02	0.11	0.23	0.816	1
Tau	EN_L6_IT_1	DENND10	-0.00	0.10	-0.01	0.99	1
Tau	EN_L6_IT_2	DENND10	-0.00	0.12	-0.01	0.996	1
Tau	IN_ADARB2	DENND10	-0.07	0.10	-0.75	0.455	1
Tau	IN_LAMP5_LHX6	DENND10	-0.09	0.09	-0.91	0.363	1
Tau	IN_LAMP5_RELN	DENND10	0.02	0.10	0.15	0.877	1
Tau	IN_PVALB	DENND10	0.01	0.07	0.19	0.853	1
Tau	IN_PVALB_CHC	DENND10	0.01	0.10	0.13	0.898	1
Tau	IN_SST	DENND10	0.04	0.09	0.42	0.671	1
Tau	IN_VIP	DENND10	0.00	0.05	0.07	0.948	1
Tau	Micro	DENND10	-0.05	0.11	-0.45	0.654	0.999
Tau	OPC	DENND10	0.02	0.07	0.28	0.777	0.978
Tau	Oligo	DENND10	0.05	0.04	1.32	0.187	1
Tau	Astro	DENND11	0.02	0.07	0.25	0.802	0.977
Tau	EN_L2_3_IT	DENND11	0.08	0.05	1.77	0.0762	1
Tau	EN_L3_5_IT_1	DENND11	0.12	0.07	1.78	0.0751	0.999
Tau	EN_L3_5_IT_2	DENND11	0.10	0.05	2.03	0.042	1
Tau	EN_L3_5_IT_3	DENND11	0.12	0.06	1.99	0.0466	0.999
Tau	EN_L5_6_NP	DENND11	0.04	0.08	0.52	0.606	1
Tau	EN_L6B	DENND11	0.08	0.08	0.97	0.333	1
Tau	EN_L6_CT	DENND11	0.07	0.08	0.96	0.339	1
Tau	EN_L6_IT_1	DENND11	0.08	0.08	1.00	0.316	1
Tau	EN_L6_IT_2	DENND11	-0.02	0.09	-0.20	0.839	0.997
Tau	Endo	DENND11	-0.51	0.60	-0.85	0.397	0.933
Tau	IN_ADARB2	DENND11	0.05	0.08	0.66	0.508	1
Tau	IN_LAMP5_LHX6	DENND11	-0.05	0.13	-0.35	0.723	1
Tau	IN_LAMP5_RELN	DENND11	0.14	0.10	1.36	0.172	0.996
Tau	IN_PVALB	DENND11	0.01	0.06	0.19	0.848	1
Tau	IN_PVALB_CHC	DENND11	0.21	0.14	1.50	0.134	1
Tau	IN_SST	DENND11	0.04	0.06	0.70	0.486	1
Tau	IN_VIP	DENND11	0.03	0.05	0.56	0.578	1
Tau	Micro	DENND11	-0.06	0.12	-0.48	0.632	0.999
Tau	OPC	DENND11	-0.06	0.05	-1.16	0.245	0.866
Tau	Oligo	DENND11	0.07	0.06	1.13	0.256	1
Tau	PC	DENND11	-0.45	0.36	-1.27	0.203	0.849
Tau	PVM	DENND11	-0.27	0.20	-1.39	0.165	0.995
Tau	Adaptive	DENND1A	-0.17	0.32	-0.53	0.593	0.999
Tau	Astro	DENND1A	-0.00	0.05	-0.01	0.996	0.999
Tau	EN_L2_3_IT	DENND1A	-0.00	0.03	-0.08	0.937	1
Tau	EN_L3_5_IT_1	DENND1A	0.04	0.05	0.81	0.419	0.999
Tau	EN_L3_5_IT_2	DENND1A	-0.03	0.04	-0.92	0.358	1
Tau	EN_L3_5_IT_3	DENND1A	-0.01	0.04	-0.18	0.858	0.999
Tau	EN_L5_6_NP	DENND1A	-0.02	0.05	-0.34	0.731	1
Tau	EN_L6B	DENND1A	-0.06	0.06	-1.16	0.247	1
Tau	EN_L6_CT	DENND1A	-0.06	0.05	-1.29	0.198	1
Tau	EN_L6_IT_1	DENND1A	0.01	0.04	0.24	0.81	1
Tau	EN_L6_IT_2	DENND1A	0.03	0.06	0.51	0.611	0.997
Tau	Endo	DENND1A	0.04	0.11	0.39	0.698	0.973
Tau	IN_ADARB2	DENND1A	-0.04	0.05	-0.79	0.428	1
Tau	IN_LAMP5_LHX6	DENND1A	-0.05	0.05	-1.00	0.318	1
Tau	IN_LAMP5_RELN	DENND1A	-0.02	0.05	-0.31	0.756	1
Tau	IN_PVALB	DENND1A	-0.03	0.04	-0.65	0.518	1
Tau	IN_PVALB_CHC	DENND1A	-0.12	0.06	-2.10	0.0358	1
Tau	IN_SST	DENND1A	-0.07	0.05	-1.41	0.158	1
Tau	IN_VIP	DENND1A	0.01	0.03	0.38	0.705	1
Tau	Micro	DENND1A	0.09	0.08	1.18	0.237	0.999
Tau	OPC	DENND1A	0.02	0.04	0.56	0.578	0.946
Tau	Oligo	DENND1A	0.05	0.04	1.14	0.256	1
Tau	PC	DENND1A	-0.03	0.11	-0.28	0.782	0.972
Tau	PVM	DENND1A	-0.01	0.13	-0.10	0.922	0.995
Tau	SMC	DENND1A	0.17	0.28	0.59	0.552	0.918
Tau	VLMC	DENND1A	0.01	0.13	0.09	0.924	0.999
Tau	Adaptive	DENND1B	0.29	0.34	0.87	0.384	0.999
Tau	Astro	DENND1B	-0.13	0.07	-1.74	0.0813	0.857
Tau	EN_L2_3_IT	DENND1B	0.03	0.04	0.74	0.461	1
Tau	EN_L3_5_IT_1	DENND1B	0.05	0.06	0.79	0.429	0.999
Tau	EN_L3_5_IT_2	DENND1B	-0.12	0.05	-2.40	0.0164	1
Tau	EN_L3_5_IT_3	DENND1B	-0.04	0.05	-0.84	0.404	0.999
Tau	EN_L5_6_NP	DENND1B	0.02	0.06	0.30	0.762	1
Tau	EN_L6B	DENND1B	0.01	0.08	0.16	0.873	1
Tau	EN_L6_CT	DENND1B	-0.01	0.07	-0.17	0.866	1
Tau	EN_L6_IT_1	DENND1B	-0.07	0.08	-0.86	0.389	1
Tau	EN_L6_IT_2	DENND1B	-0.07	0.09	-0.80	0.426	0.997
Tau	Endo	DENND1B	0.08	0.15	0.51	0.613	0.958
Tau	IN_ADARB2	DENND1B	0.09	0.07	1.31	0.189	1
Tau	IN_LAMP5_LHX6	DENND1B	-0.06	0.07	-0.77	0.444	1
Tau	IN_LAMP5_RELN	DENND1B	-0.06	0.08	-0.74	0.461	0.996
Tau	IN_PVALB	DENND1B	-0.01	0.05	-0.29	0.77	1
Tau	IN_PVALB_CHC	DENND1B	-0.16	0.07	-2.31	0.0209	1
Tau	IN_SST	DENND1B	0.01	0.05	0.15	0.88	1
Tau	IN_VIP	DENND1B	0.01	0.05	0.18	0.857	1
Tau	Micro	DENND1B	-0.03	0.11	-0.27	0.784	0.999
Tau	OPC	DENND1B	-0.07	0.06	-1.23	0.22	0.86
Tau	Oligo	DENND1B	0.06	0.10	0.58	0.559	1
Tau	PC	DENND1B	-0.16	0.24	-0.66	0.51	0.922
Tau	PVM	DENND1B	-0.03	0.25	-0.11	0.914	0.995
Tau	VLMC	DENND1B	0.15	0.23	0.64	0.523	0.999
Tau	EN_L2_3_IT	DENND1C	-0.15	0.15	-1.00	0.316	1
Tau	Micro	DENND1C	-0.06	0.11	-0.57	0.567	0.999
Tau	Oligo	DENND1C	-0.06	0.16	-0.38	0.707	1
Tau	Astro	DENND2A	-0.06	0.09	-0.69	0.491	0.924
Tau	EN_L2_3_IT	DENND2A	-0.01	0.09	-0.08	0.935	1
Tau	EN_L3_5_IT_1	DENND2A	0.06	0.08	0.73	0.467	0.999
Tau	EN_L3_5_IT_2	DENND2A	0.04	0.11	0.37	0.711	1
Tau	EN_L3_5_IT_3	DENND2A	0.05	0.12	0.42	0.671	0.999
Tau	EN_L5_6_NP	DENND2A	-0.18	0.17	-1.05	0.295	1
Tau	EN_L6B	DENND2A	-0.16	0.12	-1.35	0.176	1
Tau	EN_L6_CT	DENND2A	0.25	0.19	1.31	0.19	1
Tau	EN_L6_IT_1	DENND2A	-0.00	0.17	-0.00	1	1
Tau	EN_L6_IT_2	DENND2A	-0.03	0.17	-0.19	0.852	0.997
Tau	Endo	DENND2A	0.29	0.22	1.30	0.194	0.882
Tau	IN_ADARB2	DENND2A	0.10	0.09	1.16	0.247	1
Tau	IN_LAMP5_LHX6	DENND2A	0.04	0.11	0.37	0.714	1
Tau	IN_LAMP5_RELN	DENND2A	0.08	0.08	1.03	0.305	0.996
Tau	IN_PVALB	DENND2A	-0.02	0.10	-0.24	0.809	1
Tau	IN_PVALB_CHC	DENND2A	0.07	0.10	0.75	0.456	1
Tau	IN_SST	DENND2A	-0.09	0.08	-1.14	0.255	1
Tau	IN_VIP	DENND2A	0.11	0.06	1.70	0.0884	1
Tau	Micro	DENND2A	-0.01	0.16	-0.04	0.968	0.999
Tau	OPC	DENND2A	0.06	0.06	0.96	0.337	0.899
Tau	Oligo	DENND2A	0.07	0.08	0.95	0.343	1
Tau	PC	DENND2A	-0.18	0.14	-1.33	0.185	0.849
Tau	VLMC	DENND2A	-0.26	0.25	-1.08	0.281	0.999
Tau	Astro	DENND2B	0.08	0.08	1.06	0.291	0.893
Tau	EN_L2_3_IT	DENND2B	-0.06	0.09	-0.67	0.501	1
Tau	EN_L3_5_IT_1	DENND2B	-0.13	0.08	-1.61	0.108	0.999
Tau	EN_L3_5_IT_2	DENND2B	-0.01	0.08	-0.15	0.882	1
Tau	EN_L3_5_IT_3	DENND2B	0.04	0.07	0.59	0.556	0.999
Tau	EN_L5_6_NP	DENND2B	0.05	0.12	0.45	0.652	1
Tau	EN_L6B	DENND2B	0.03	0.10	0.25	0.801	1
Tau	EN_L6_CT	DENND2B	0.22	0.16	1.35	0.178	1
Tau	EN_L6_IT_1	DENND2B	-0.13	0.13	-1.04	0.299	1
Tau	EN_L6_IT_2	DENND2B	-0.23	0.16	-1.40	0.16	0.997
Tau	Endo	DENND2B	-1.69	0.59	-2.86	0.00422	0.418
Tau	IN_ADARB2	DENND2B	-0.05	0.10	-0.50	0.619	1
Tau	IN_LAMP5_LHX6	DENND2B	0.09	0.08	1.09	0.276	1
Tau	IN_LAMP5_RELN	DENND2B	0.11	0.09	1.22	0.224	0.996
Tau	IN_PVALB	DENND2B	0.01	0.07	0.12	0.901	1
Tau	IN_PVALB_CHC	DENND2B	0.07	0.14	0.53	0.598	1
Tau	IN_SST	DENND2B	-0.10	0.07	-1.52	0.129	1
Tau	IN_VIP	DENND2B	0.11	0.06	1.72	0.0849	1
Tau	Micro	DENND2B	0.02	0.09	0.21	0.835	0.999
Tau	OPC	DENND2B	0.03	0.05	0.64	0.521	0.939
Tau	Oligo	DENND2B	-0.02	0.06	-0.38	0.704	1
Tau	PC	DENND2B	-0.04	0.16	-0.26	0.792	0.973
Tau	SMC	DENND2B	0.36	0.31	1.19	0.236	0.813
Tau	VLMC	DENND2B	-0.03	0.17	-0.18	0.857	0.999
Tau	Astro	DENND2C	-0.00	0.10	-0.03	0.972	0.997
Tau	EN_L2_3_IT	DENND2C	0.05	0.13	0.38	0.703	1
Tau	EN_L3_5_IT_2	DENND2C	0.05	0.17	0.30	0.768	1
Tau	EN_L3_5_IT_3	DENND2C	0.26	0.19	1.39	0.163	0.999
Tau	EN_L6_CT	DENND2C	0.03	0.26	0.12	0.907	1
Tau	EN_L6_IT_1	DENND2C	0.14	0.21	0.65	0.517	1
Tau	Endo	DENND2C	0.11	0.21	0.51	0.608	0.958
Tau	IN_ADARB2	DENND2C	-0.06	0.20	-0.32	0.751	1
Tau	OPC	DENND2C	0.33	0.15	2.15	0.0317	0.82
Tau	Oligo	DENND2C	-0.05	0.08	-0.67	0.502	1
Tau	Micro	DENND2D	-0.09	0.24	-0.37	0.712	0.999
Tau	Astro	DENND3	0.01	0.09	0.08	0.937	0.991
Tau	EN_L2_3_IT	DENND3	0.02	0.05	0.42	0.676	1
Tau	EN_L3_5_IT_1	DENND3	0.12	0.06	1.98	0.048	0.999
Tau	EN_L3_5_IT_2	DENND3	0.09	0.08	1.23	0.22	1
Tau	EN_L3_5_IT_3	DENND3	0.18	0.08	2.16	0.0307	0.999
Tau	EN_L5_6_NP	DENND3	0.00	0.11	0.01	0.989	1
Tau	EN_L6B	DENND3	0.12	0.10	1.22	0.224	1
Tau	EN_L6_CT	DENND3	-0.05	0.07	-0.74	0.462	1
Tau	EN_L6_IT_1	DENND3	-0.02	0.08	-0.29	0.77	1
Tau	EN_L6_IT_2	DENND3	-0.06	0.08	-0.75	0.455	0.997
Tau	Endo	DENND3	-0.19	0.17	-1.11	0.268	0.899
Tau	IN_ADARB2	DENND3	0.14	0.12	1.25	0.211	1
Tau	IN_LAMP5_LHX6	DENND3	0.26	0.18	1.48	0.138	1
Tau	IN_LAMP5_RELN	DENND3	0.34	0.17	1.97	0.0494	0.996
Tau	IN_PVALB	DENND3	0.08	0.09	0.85	0.397	1
Tau	IN_PVALB_CHC	DENND3	-0.15	0.12	-1.18	0.239	1
Tau	IN_SST	DENND3	0.20	0.12	1.69	0.0903	1
Tau	IN_VIP	DENND3	0.01	0.09	0.07	0.947	1
Tau	Micro	DENND3	0.02	0.14	0.16	0.873	0.999
Tau	OPC	DENND3	-0.05	0.11	-0.47	0.64	0.957
Tau	Oligo	DENND3	0.09	0.14	0.67	0.502	1
Tau	PC	DENND3	0.14	0.25	0.55	0.58	0.936
Tau	PVM	DENND3	0.03	0.22	0.12	0.905	0.995
Tau	SMC	DENND3	-0.86	0.36	-2.39	0.0167	0.515
Tau	Adaptive	DENND4A	0.04	0.29	0.13	0.898	0.999
Tau	Astro	DENND4A	0.16	0.09	1.91	0.0561	0.844
Tau	EN_L2_3_IT	DENND4A	0.02	0.03	0.61	0.539	1
Tau	EN_L3_5_IT_1	DENND4A	0.04	0.05	0.83	0.409	0.999
Tau	EN_L3_5_IT_2	DENND4A	0.04	0.04	0.94	0.346	1
Tau	EN_L3_5_IT_3	DENND4A	0.03	0.04	0.66	0.509	0.999
Tau	EN_L5_6_NP	DENND4A	0.09	0.06	1.54	0.123	1
Tau	EN_L6B	DENND4A	0.08	0.07	1.15	0.252	1
Tau	EN_L6_CT	DENND4A	0.00	0.05	0.05	0.961	1
Tau	EN_L6_IT_1	DENND4A	0.04	0.05	0.74	0.458	1
Tau	EN_L6_IT_2	DENND4A	0.04	0.06	0.62	0.538	0.997
Tau	Endo	DENND4A	0.27	0.12	2.25	0.0246	0.656
Tau	IN_ADARB2	DENND4A	0.05	0.05	0.94	0.349	1
Tau	IN_LAMP5_LHX6	DENND4A	-0.01	0.07	-0.10	0.923	1
Tau	IN_LAMP5_RELN	DENND4A	0.06	0.06	1.03	0.304	0.996
Tau	IN_PVALB	DENND4A	0.06	0.05	1.18	0.24	1
Tau	IN_PVALB_CHC	DENND4A	0.04	0.06	0.62	0.534	1
Tau	IN_SST	DENND4A	0.08	0.04	1.80	0.0726	1
Tau	IN_VIP	DENND4A	0.02	0.04	0.45	0.656	1
Tau	Micro	DENND4A	-0.03	0.06	-0.61	0.542	0.999
Tau	OPC	DENND4A	0.10	0.05	1.82	0.0685	0.82
Tau	Oligo	DENND4A	0.04	0.05	0.93	0.353	1
Tau	PC	DENND4A	0.35	0.15	2.27	0.023	0.587
Tau	PVM	DENND4A	-0.10	0.18	-0.57	0.567	0.995
Tau	SMC	DENND4A	0.36	0.39	0.92	0.358	0.862
Tau	VLMC	DENND4A	0.24	0.16	1.53	0.126	0.999
Tau	Astro	DENND4B	0.13	0.07	1.83	0.067	0.844
Tau	EN_L2_3_IT	DENND4B	-0.00	0.05	-0.08	0.932	1
Tau	EN_L3_5_IT_1	DENND4B	-0.02	0.08	-0.28	0.777	0.999
Tau	EN_L3_5_IT_2	DENND4B	-0.01	0.06	-0.13	0.9	1
Tau	EN_L3_5_IT_3	DENND4B	-0.04	0.06	-0.63	0.526	0.999
Tau	EN_L5_6_NP	DENND4B	-0.02	0.12	-0.16	0.874	1
Tau	EN_L6B	DENND4B	-0.27	0.13	-2.09	0.0369	1
Tau	EN_L6_CT	DENND4B	-0.15	0.11	-1.33	0.183	1
Tau	EN_L6_IT_1	DENND4B	0.02	0.11	0.14	0.885	1
Tau	EN_L6_IT_2	DENND4B	-0.11	0.14	-0.80	0.423	0.997
Tau	Endo	DENND4B	-0.15	0.43	-0.35	0.723	0.978
Tau	IN_ADARB2	DENND4B	0.08	0.10	0.77	0.444	1
Tau	IN_LAMP5_LHX6	DENND4B	-0.19	0.14	-1.34	0.18	1
Tau	IN_LAMP5_RELN	DENND4B	0.17	0.11	1.47	0.14	0.996
Tau	IN_PVALB	DENND4B	0.04	0.08	0.48	0.629	1
Tau	IN_PVALB_CHC	DENND4B	0.02	0.14	0.16	0.872	1
Tau	IN_SST	DENND4B	0.07	0.08	0.82	0.412	1
Tau	IN_VIP	DENND4B	-0.03	0.06	-0.51	0.613	1
Tau	Micro	DENND4B	0.04	0.07	0.50	0.62	0.999
Tau	OPC	DENND4B	0.07	0.06	1.08	0.282	0.884
Tau	Oligo	DENND4B	0.08	0.05	1.52	0.129	1
Tau	PVM	DENND4B	0.12	0.25	0.47	0.635	0.995
Tau	Adaptive	DENND4C	0.04	0.26	0.14	0.89	0.999
Tau	Astro	DENND4C	0.03	0.05	0.71	0.477	0.923
Tau	EN_L2_3_IT	DENND4C	0.01	0.04	0.27	0.789	1
Tau	EN_L3_5_IT_1	DENND4C	0.05	0.05	0.85	0.395	0.999
Tau	EN_L3_5_IT_2	DENND4C	-0.01	0.04	-0.22	0.827	1
Tau	EN_L3_5_IT_3	DENND4C	-0.02	0.05	-0.37	0.714	0.999
Tau	EN_L5_6_NP	DENND4C	-0.04	0.06	-0.75	0.455	1
Tau	EN_L6B	DENND4C	0.02	0.09	0.28	0.783	1
Tau	EN_L6_CT	DENND4C	-0.04	0.06	-0.81	0.42	1
Tau	EN_L6_IT_1	DENND4C	-0.05	0.08	-0.61	0.544	1
Tau	EN_L6_IT_2	DENND4C	0.11	0.07	1.44	0.149	0.997
Tau	Endo	DENND4C	0.14	0.13	1.09	0.277	0.899
Tau	IN_ADARB2	DENND4C	0.03	0.05	0.65	0.514	1
Tau	IN_LAMP5_LHX6	DENND4C	0.05	0.07	0.73	0.465	1
Tau	IN_LAMP5_RELN	DENND4C	0.05	0.05	0.90	0.37	0.996
Tau	IN_PVALB	DENND4C	0.02	0.04	0.42	0.677	1
Tau	IN_PVALB_CHC	DENND4C	0.01	0.07	0.10	0.921	1
Tau	IN_SST	DENND4C	-0.02	0.05	-0.42	0.672	1
Tau	IN_VIP	DENND4C	-0.01	0.04	-0.17	0.861	1
Tau	Micro	DENND4C	-0.02	0.07	-0.34	0.731	0.999
Tau	OPC	DENND4C	0.08	0.04	2.02	0.0433	0.82
Tau	Oligo	DENND4C	0.08	0.04	2.11	0.035	1
Tau	PC	DENND4C	0.11	0.12	0.90	0.369	0.895
Tau	PVM	DENND4C	0.00	0.19	0.02	0.984	0.995
Tau	SMC	DENND4C	0.00	0.29	0.01	0.99	0.999
Tau	VLMC	DENND4C	0.05	0.15	0.33	0.738	0.999
Tau	Astro	DENND5A	0.05	0.07	0.72	0.47	0.922
Tau	EN_L2_3_IT	DENND5A	0.00	0.05	0.00	0.998	1
Tau	EN_L3_5_IT_1	DENND5A	-0.02	0.07	-0.22	0.824	0.999
Tau	EN_L3_5_IT_2	DENND5A	-0.03	0.05	-0.52	0.605	1
Tau	EN_L3_5_IT_3	DENND5A	-0.03	0.05	-0.54	0.589	0.999
Tau	EN_L5_6_NP	DENND5A	-0.00	0.06	-0.05	0.963	1
Tau	EN_L6B	DENND5A	0.02	0.08	0.21	0.832	1
Tau	EN_L6_CT	DENND5A	-0.05	0.07	-0.65	0.518	1
Tau	EN_L6_IT_1	DENND5A	0.03	0.08	0.35	0.729	1
Tau	EN_L6_IT_2	DENND5A	-0.06	0.09	-0.63	0.526	0.997
Tau	Endo	DENND5A	0.11	0.13	0.87	0.386	0.933
Tau	IN_ADARB2	DENND5A	-0.01	0.06	-0.09	0.927	1
Tau	IN_LAMP5_LHX6	DENND5A	0.00	0.08	0.00	0.999	1
Tau	IN_LAMP5_RELN	DENND5A	0.04	0.06	0.64	0.525	0.996
Tau	IN_PVALB	DENND5A	-0.02	0.05	-0.44	0.658	1
Tau	IN_PVALB_CHC	DENND5A	0.08	0.07	1.03	0.304	1
Tau	IN_SST	DENND5A	0.01	0.05	0.13	0.899	1
Tau	IN_VIP	DENND5A	-0.02	0.05	-0.48	0.634	1
Tau	Micro	DENND5A	-0.06	0.07	-0.91	0.364	0.999
Tau	OPC	DENND5A	-0.01	0.05	-0.28	0.777	0.978
Tau	Oligo	DENND5A	-0.03	0.05	-0.57	0.571	1
Tau	PC	DENND5A	0.30	0.16	1.89	0.0584	0.68
Tau	PVM	DENND5A	-0.00	0.17	-0.03	0.979	0.995
Tau	SMC	DENND5A	-0.22	0.35	-0.61	0.542	0.918
Tau	VLMC	DENND5A	0.08	0.19	0.41	0.684	0.999
Tau	Astro	DENND5B	0.02	0.04	0.38	0.703	0.964
Tau	EN_L2_3_IT	DENND5B	0.04	0.04	1.27	0.204	1
Tau	EN_L3_5_IT_1	DENND5B	0.11	0.05	2.25	0.0245	0.999
Tau	EN_L3_5_IT_2	DENND5B	-0.01	0.04	-0.31	0.759	1
Tau	EN_L3_5_IT_3	DENND5B	-0.03	0.04	-0.69	0.492	0.999
Tau	EN_L5_6_NP	DENND5B	0.01	0.05	0.29	0.771	1
Tau	EN_L6B	DENND5B	0.00	0.05	0.05	0.962	1
Tau	EN_L6_CT	DENND5B	-0.03	0.05	-0.63	0.528	1
Tau	EN_L6_IT_1	DENND5B	-0.01	0.05	-0.16	0.872	1
Tau	EN_L6_IT_2	DENND5B	0.06	0.06	1.00	0.318	0.997
Tau	Endo	DENND5B	0.10	0.13	0.78	0.434	0.936
Tau	IN_ADARB2	DENND5B	0.03	0.05	0.66	0.511	1
Tau	IN_LAMP5_LHX6	DENND5B	0.02	0.05	0.31	0.76	1
Tau	IN_LAMP5_RELN	DENND5B	0.04	0.04	0.84	0.4	0.996
Tau	IN_PVALB	DENND5B	-0.02	0.04	-0.63	0.531	1
Tau	IN_PVALB_CHC	DENND5B	0.01	0.06	0.24	0.811	1
Tau	IN_SST	DENND5B	-0.03	0.04	-0.82	0.412	1
Tau	IN_VIP	DENND5B	0.01	0.03	0.30	0.764	1
Tau	Micro	DENND5B	0.01	0.10	0.08	0.934	0.999
Tau	OPC	DENND5B	0.00	0.04	0.08	0.933	0.995
Tau	Oligo	DENND5B	0.03	0.04	0.73	0.467	1
Tau	PC	DENND5B	0.02	0.16	0.10	0.917	0.99
Tau	PVM	DENND5B	0.39	0.27	1.42	0.155	0.995
Tau	SMC	DENND5B	0.93	0.35	2.68	0.00735	0.355
Tau	VLMC	DENND5B	0.02	0.16	0.14	0.886	0.999
Tau	Adaptive	DENND6A	-0.01	0.34	-0.03	0.978	0.999
Tau	Astro	DENND6A	-0.01	0.05	-0.28	0.783	0.974
Tau	EN_L2_3_IT	DENND6A	-0.02	0.03	-0.68	0.499	1
Tau	EN_L3_5_IT_1	DENND6A	-0.02	0.06	-0.27	0.787	0.999
Tau	EN_L3_5_IT_2	DENND6A	0.01	0.04	0.21	0.836	1
Tau	EN_L3_5_IT_3	DENND6A	-0.02	0.04	-0.55	0.586	0.999
Tau	EN_L5_6_NP	DENND6A	0.07	0.07	1.01	0.313	1
Tau	EN_L6B	DENND6A	0.01	0.07	0.09	0.93	1
Tau	EN_L6_CT	DENND6A	-0.03	0.06	-0.50	0.619	1
Tau	EN_L6_IT_1	DENND6A	0.01	0.06	0.15	0.879	1
Tau	EN_L6_IT_2	DENND6A	0.03	0.07	0.45	0.651	0.997
Tau	Endo	DENND6A	0.05	0.15	0.34	0.735	0.979
Tau	IN_ADARB2	DENND6A	0.04	0.06	0.67	0.501	1
Tau	IN_LAMP5_LHX6	DENND6A	0.05	0.07	0.71	0.476	1
Tau	IN_LAMP5_RELN	DENND6A	0.02	0.06	0.27	0.788	1
Tau	IN_PVALB	DENND6A	-0.01	0.04	-0.25	0.802	1
Tau	IN_PVALB_CHC	DENND6A	0.06	0.08	0.72	0.473	1
Tau	IN_SST	DENND6A	0.05	0.06	0.87	0.382	1
Tau	IN_VIP	DENND6A	0.02	0.04	0.63	0.529	1
Tau	Micro	DENND6A	-0.01	0.07	-0.20	0.838	0.999
Tau	OPC	DENND6A	0.00	0.04	0.09	0.931	0.995
Tau	Oligo	DENND6A	0.06	0.04	1.49	0.136	1
Tau	PC	DENND6A	-0.10	0.14	-0.72	0.473	0.913
Tau	PVM	DENND6A	0.02	0.22	0.09	0.925	0.995
Tau	SMC	DENND6A	1.79	0.76	2.35	0.0186	0.515
Tau	VLMC	DENND6A	0.25	0.18	1.40	0.16	0.999
Tau	Astro	DENND6B	0.08	0.08	1.01	0.315	0.896
Tau	EN_L2_3_IT	DENND6B	0.06	0.06	0.94	0.348	1
Tau	EN_L3_5_IT_1	DENND6B	0.01	0.08	0.14	0.887	0.999
Tau	EN_L3_5_IT_2	DENND6B	0.08	0.08	1.01	0.312	1
Tau	EN_L3_5_IT_3	DENND6B	0.04	0.08	0.50	0.615	0.999
Tau	EN_L5_6_NP	DENND6B	0.04	0.12	0.28	0.777	1
Tau	EN_L6B	DENND6B	-0.21	0.12	-1.73	0.0832	1
Tau	EN_L6_CT	DENND6B	-0.04	0.09	-0.44	0.657	1
Tau	EN_L6_IT_1	DENND6B	0.07	0.09	0.71	0.48	1
Tau	EN_L6_IT_2	DENND6B	-0.03	0.13	-0.22	0.826	0.997
Tau	IN_ADARB2	DENND6B	0.05	0.10	0.48	0.63	1
Tau	IN_LAMP5_LHX6	DENND6B	-0.03	0.13	-0.22	0.826	1
Tau	IN_LAMP5_RELN	DENND6B	0.19	0.12	1.55	0.122	0.996
Tau	IN_PVALB	DENND6B	-0.02	0.08	-0.26	0.797	1
Tau	IN_PVALB_CHC	DENND6B	-0.01	0.14	-0.11	0.915	1
Tau	IN_SST	DENND6B	-0.07	0.08	-0.87	0.385	1
Tau	IN_VIP	DENND6B	0.07	0.07	0.94	0.348	1
Tau	Micro	DENND6B	-0.08	0.15	-0.51	0.609	0.999
Tau	OPC	DENND6B	0.09	0.12	0.73	0.463	0.932
Tau	Oligo	DENND6B	-0.09	0.10	-0.94	0.345	1
Tau	Astro	DENR	0.05	0.05	1.07	0.283	0.893
Tau	EN_L2_3_IT	DENR	0.01	0.04	0.30	0.764	1
Tau	EN_L3_5_IT_1	DENR	0.06	0.07	0.81	0.418	0.999
Tau	EN_L3_5_IT_2	DENR	0.09	0.05	2.03	0.0419	1
Tau	EN_L3_5_IT_3	DENR	0.04	0.05	0.69	0.49	0.999
Tau	EN_L5_6_NP	DENR	-0.01	0.10	-0.12	0.902	1
Tau	EN_L6B	DENR	-0.04	0.09	-0.45	0.65	1
Tau	EN_L6_CT	DENR	0.03	0.08	0.33	0.741	1
Tau	EN_L6_IT_1	DENR	0.00	0.07	0.05	0.956	1
Tau	EN_L6_IT_2	DENR	0.06	0.08	0.70	0.482	0.997
Tau	Endo	DENR	0.35	0.46	0.76	0.449	0.936
Tau	IN_ADARB2	DENR	0.10	0.08	1.23	0.219	1
Tau	IN_LAMP5_LHX6	DENR	0.04	0.09	0.48	0.632	1
Tau	IN_LAMP5_RELN	DENR	0.05	0.07	0.63	0.528	0.996
Tau	IN_PVALB	DENR	0.02	0.05	0.45	0.65	1
Tau	IN_PVALB_CHC	DENR	0.11	0.10	1.04	0.297	1
Tau	IN_SST	DENR	0.01	0.07	0.10	0.922	1
Tau	IN_VIP	DENR	0.03	0.05	0.55	0.58	1
Tau	Micro	DENR	0.07	0.08	0.86	0.39	0.999
Tau	OPC	DENR	0.10	0.05	2.12	0.0336	0.82
Tau	Oligo	DENR	0.05	0.04	1.28	0.202	1
Tau	PC	DENR	-0.25	0.35	-0.70	0.484	0.916
Tau	VLMC	DENR	-0.21	0.22	-0.99	0.325	0.999
Tau	EN_L2_3_IT	DEPDC1	0.31	0.16	1.91	0.0564	1
Tau	EN_L3_5_IT_3	DEPDC1	0.22	0.40	0.56	0.572	0.999
Tau	IN_SST	DEPDC1	0.21	0.17	1.29	0.198	1
Tau	Astro	DEPDC1B	0.25	0.20	1.23	0.217	0.881
Tau	EN_L2_3_IT	DEPDC1B	-0.07	0.10	-0.71	0.478	1
Tau	EN_L3_5_IT_2	DEPDC1B	-0.08	0.15	-0.54	0.59	1
Tau	EN_L3_5_IT_3	DEPDC1B	-0.04	0.13	-0.35	0.729	0.999
Tau	EN_L6B	DEPDC1B	-1.72	0.79	-2.19	0.0286	1
Tau	EN_L6_CT	DEPDC1B	-0.17	0.56	-0.30	0.768	1
Tau	EN_L6_IT_1	DEPDC1B	-0.30	0.18	-1.63	0.104	1
Tau	EN_L6_IT_2	DEPDC1B	-0.02	0.20	-0.10	0.92	0.997
Tau	Endo	DEPDC1B	0.67	0.85	0.79	0.428	0.936
Tau	IN_PVALB	DEPDC1B	-0.09	0.17	-0.53	0.594	1
Tau	IN_VIP	DEPDC1B	0.10	0.15	0.64	0.523	1
Tau	Oligo	DEPDC1B	-0.04	0.15	-0.25	0.8	1
Tau	Astro	DEPDC4	-0.17	0.08	-2.16	0.0306	0.844
Tau	EN_L2_3_IT	DEPDC4	-0.04	0.09	-0.48	0.634	1
Tau	EN_L3_5_IT_1	DEPDC4	-0.12	0.14	-0.82	0.413	0.999
Tau	EN_L3_5_IT_2	DEPDC4	0.05	0.11	0.40	0.686	1
Tau	EN_L3_5_IT_3	DEPDC4	0.06	0.10	0.61	0.543	0.999
Tau	EN_L5_6_NP	DEPDC4	-0.06	0.14	-0.39	0.694	1
Tau	EN_L6B	DEPDC4	-0.07	0.18	-0.36	0.717	1
Tau	EN_L6_CT	DEPDC4	-0.10	0.15	-0.66	0.509	1
Tau	EN_L6_IT_1	DEPDC4	-0.02	0.16	-0.10	0.919	1
Tau	EN_L6_IT_2	DEPDC4	-0.03	0.17	-0.19	0.853	0.997
Tau	IN_ADARB2	DEPDC4	0.26	0.15	1.70	0.0895	1
Tau	IN_LAMP5_RELN	DEPDC4	0.15	0.15	0.98	0.329	0.996
Tau	IN_PVALB	DEPDC4	-0.01	0.13	-0.08	0.937	1
Tau	IN_SST	DEPDC4	0.02	0.13	0.15	0.882	1
Tau	IN_VIP	DEPDC4	-0.00	0.11	-0.02	0.982	1
Tau	Micro	DEPDC4	-0.38	0.18	-2.09	0.0367	0.999
Tau	OPC	DEPDC4	-0.12	0.11	-1.10	0.271	0.877
Tau	Oligo	DEPDC4	0.07	0.08	0.88	0.38	1
Tau	OPC	DEPDC7	-0.22	0.16	-1.42	0.156	0.841
Tau	Oligo	DEPDC7	0.01	0.09	0.09	0.932	1
Tau	Astro	DEPP1	-0.17	0.26	-0.63	0.529	0.928
Tau	EN_L2_3_IT	DEPP1	-0.16	0.17	-0.95	0.344	1
Tau	EN_L3_5_IT_2	DEPP1	-0.21	0.16	-1.32	0.187	1
Tau	EN_L3_5_IT_3	DEPP1	0.11	0.15	0.77	0.44	0.999
Tau	Endo	DEPP1	-0.04	0.28	-0.16	0.875	0.99
Tau	IN_LAMP5_RELN	DEPP1	-0.10	0.20	-0.52	0.601	0.996
Tau	IN_PVALB	DEPP1	0.11	0.15	0.71	0.479	1
Tau	Micro	DEPP1	-0.07	0.25	-0.26	0.794	0.999
Tau	OPC	DEPP1	-0.13	0.19	-0.69	0.489	0.934
Tau	Oligo	DEPP1	0.07	0.14	0.52	0.604	1
Tau	Astro	DEPTOR	0.10	0.10	1.10	0.273	0.891
Tau	EN_L2_3_IT	DEPTOR	-0.00	0.07	-0.03	0.975	1
Tau	EN_L3_5_IT_1	DEPTOR	-0.15	0.13	-1.15	0.251	0.999
Tau	EN_L3_5_IT_2	DEPTOR	-0.09	0.08	-1.06	0.29	1
Tau	EN_L3_5_IT_3	DEPTOR	-0.18	0.10	-1.89	0.0593	0.999
Tau	EN_L5_6_NP	DEPTOR	0.13	0.12	1.09	0.276	1
Tau	EN_L6B	DEPTOR	-0.04	0.16	-0.22	0.825	1
Tau	EN_L6_CT	DEPTOR	0.04	0.12	0.30	0.766	1
Tau	EN_L6_IT_1	DEPTOR	-0.08	0.14	-0.57	0.571	1
Tau	EN_L6_IT_2	DEPTOR	-0.04	0.15	-0.25	0.803	0.997
Tau	Endo	DEPTOR	-0.31	0.24	-1.30	0.195	0.882
Tau	IN_ADARB2	DEPTOR	0.13	0.13	1.01	0.31	1
Tau	IN_LAMP5_LHX6	DEPTOR	-0.02	0.15	-0.16	0.877	1
Tau	IN_LAMP5_RELN	DEPTOR	-0.08	0.15	-0.54	0.592	0.996
Tau	IN_PVALB	DEPTOR	-0.10	0.07	-1.33	0.182	1
Tau	IN_PVALB_CHC	DEPTOR	-0.12	0.12	-1.01	0.314	1
Tau	IN_SST	DEPTOR	-0.06	0.09	-0.69	0.489	1
Tau	IN_VIP	DEPTOR	0.04	0.07	0.52	0.602	1
Tau	Micro	DEPTOR	0.04	0.18	0.22	0.826	0.999
Tau	OPC	DEPTOR	0.05	0.10	0.56	0.574	0.945
Tau	Oligo	DEPTOR	-0.03	0.08	-0.41	0.683	1
Tau	PVM	DEPTOR	-0.24	0.31	-0.77	0.439	0.995
Tau	Astro	DERA	0.04	0.08	0.58	0.563	0.938
Tau	EN_L2_3_IT	DERA	-0.00	0.07	-0.02	0.981	1
Tau	EN_L3_5_IT_1	DERA	0.06	0.16	0.39	0.7	0.999
Tau	EN_L3_5_IT_2	DERA	-0.14	0.10	-1.40	0.161	1
Tau	EN_L3_5_IT_3	DERA	-0.16	0.12	-1.35	0.178	0.999
Tau	EN_L5_6_NP	DERA	-0.21	0.14	-1.50	0.133	1
Tau	EN_L6B	DERA	-0.12	0.16	-0.77	0.441	1
Tau	EN_L6_CT	DERA	-0.16	0.18	-0.91	0.36	1
Tau	EN_L6_IT_1	DERA	-0.02	0.13	-0.14	0.89	1
Tau	EN_L6_IT_2	DERA	-0.05	0.13	-0.37	0.714	0.997
Tau	Endo	DERA	0.01	0.17	0.05	0.957	0.995
Tau	IN_ADARB2	DERA	0.00	0.15	0.01	0.996	1
Tau	IN_LAMP5_RELN	DERA	-0.05	0.14	-0.32	0.748	0.999
Tau	IN_PVALB	DERA	-0.15	0.16	-0.97	0.332	1
Tau	IN_PVALB_CHC	DERA	0.28	0.42	0.68	0.498	1
Tau	IN_SST	DERA	-0.03	0.16	-0.18	0.856	1
Tau	IN_VIP	DERA	-0.03	0.10	-0.33	0.738	1
Tau	Micro	DERA	-0.06	0.08	-0.82	0.411	0.999
Tau	OPC	DERA	-0.02	0.08	-0.33	0.745	0.975
Tau	Oligo	DERA	0.01	0.07	0.15	0.877	1
Tau	PC	DERA	-0.21	0.19	-1.09	0.277	0.879
Tau	PVM	DERA	-0.18	0.20	-0.87	0.385	0.995
Tau	VLMC	DERA	0.11	0.20	0.53	0.596	0.999
Tau	Astro	DERL1	0.11	0.07	1.68	0.0923	0.857
Tau	EN_L2_3_IT	DERL1	0.06	0.06	0.90	0.367	1
Tau	EN_L3_5_IT_1	DERL1	0.08	0.10	0.75	0.455	0.999
Tau	EN_L3_5_IT_2	DERL1	0.11	0.07	1.72	0.0861	1
Tau	EN_L3_5_IT_3	DERL1	-0.00	0.07	-0.04	0.965	0.999
Tau	EN_L5_6_NP	DERL1	0.03	0.13	0.25	0.802	1
Tau	EN_L6B	DERL1	0.19	0.13	1.44	0.149	1
Tau	EN_L6_CT	DERL1	-0.00	0.13	-0.02	0.983	1
Tau	EN_L6_IT_1	DERL1	0.14	0.10	1.37	0.17	1
Tau	EN_L6_IT_2	DERL1	-0.03	0.14	-0.21	0.833	0.997
Tau	Endo	DERL1	0.41	0.66	0.62	0.535	0.953
Tau	IN_ADARB2	DERL1	0.02	0.11	0.19	0.846	1
Tau	IN_LAMP5_LHX6	DERL1	0.07	0.14	0.54	0.59	1
Tau	IN_LAMP5_RELN	DERL1	-0.04	0.10	-0.35	0.724	0.999
Tau	IN_PVALB	DERL1	0.12	0.09	1.30	0.193	1
Tau	IN_SST	DERL1	0.01	0.10	0.10	0.917	1
Tau	IN_VIP	DERL1	0.02	0.07	0.25	0.799	1
Tau	Micro	DERL1	0.12	0.11	1.15	0.248	0.999
Tau	OPC	DERL1	0.14	0.07	2.07	0.0382	0.82
Tau	Oligo	DERL1	0.08	0.05	1.66	0.096	1
Tau	PC	DERL1	-0.16	0.46	-0.35	0.729	0.96
Tau	Astro	DERL2	0.05	0.07	0.73	0.464	0.922
Tau	EN_L2_3_IT	DERL2	-0.02	0.06	-0.41	0.678	1
Tau	EN_L3_5_IT_1	DERL2	-0.04	0.12	-0.29	0.77	0.999
Tau	EN_L3_5_IT_2	DERL2	0.03	0.07	0.46	0.648	1
Tau	EN_L3_5_IT_3	DERL2	-0.00	0.09	-0.02	0.987	0.999
Tau	EN_L5_6_NP	DERL2	0.18	0.40	0.46	0.645	1
Tau	EN_L6B	DERL2	-0.32	0.41	-0.78	0.435	1
Tau	EN_L6_CT	DERL2	-0.04	0.15	-0.26	0.792	1
Tau	EN_L6_IT_1	DERL2	0.19	0.13	1.48	0.138	1
Tau	EN_L6_IT_2	DERL2	0.25	0.38	0.66	0.51	0.997
Tau	IN_ADARB2	DERL2	0.05	0.16	0.32	0.749	1
Tau	IN_LAMP5_LHX6	DERL2	0.25	0.15	1.65	0.0999	1
Tau	IN_LAMP5_RELN	DERL2	0.16	0.13	1.23	0.219	0.996
Tau	IN_PVALB	DERL2	0.01	0.09	0.13	0.899	1
Tau	IN_SST	DERL2	0.13	0.10	1.28	0.199	1
Tau	IN_VIP	DERL2	0.04	0.08	0.47	0.642	1
Tau	Micro	DERL2	0.08	0.13	0.66	0.508	0.999
Tau	OPC	DERL2	-0.01	0.07	-0.12	0.908	0.994
Tau	Oligo	DERL2	0.01	0.05	0.23	0.821	1
Tau	Astro	DESI1	0.01	0.07	0.08	0.935	0.991
Tau	EN_L2_3_IT	DESI1	0.01	0.04	0.32	0.747	1
Tau	EN_L3_5_IT_1	DESI1	-0.06	0.09	-0.71	0.479	0.999
Tau	EN_L3_5_IT_2	DESI1	-0.03	0.06	-0.58	0.565	1
Tau	EN_L3_5_IT_3	DESI1	-0.03	0.07	-0.45	0.65	0.999
Tau	EN_L5_6_NP	DESI1	0.17	0.10	1.73	0.0838	1
Tau	EN_L6B	DESI1	0.01	0.12	0.09	0.928	1
Tau	EN_L6_CT	DESI1	-0.10	0.10	-1.02	0.309	1
Tau	EN_L6_IT_1	DESI1	-0.03	0.10	-0.34	0.734	1
Tau	EN_L6_IT_2	DESI1	0.03	0.13	0.24	0.808	0.997
Tau	IN_ADARB2	DESI1	-0.03	0.10	-0.31	0.758	1
Tau	IN_LAMP5_LHX6	DESI1	0.06	0.13	0.51	0.611	1
Tau	IN_LAMP5_RELN	DESI1	0.10	0.10	1.02	0.307	0.996
Tau	IN_PVALB	DESI1	-0.04	0.07	-0.67	0.506	1
Tau	IN_PVALB_CHC	DESI1	0.14	0.12	1.25	0.21	1
Tau	IN_SST	DESI1	0.03	0.08	0.42	0.678	1
Tau	IN_VIP	DESI1	-0.01	0.06	-0.18	0.859	1
Tau	Micro	DESI1	0.00	0.12	0.01	0.988	0.999
Tau	OPC	DESI1	0.05	0.07	0.74	0.462	0.931
Tau	Oligo	DESI1	-0.02	0.04	-0.34	0.733	1
Tau	Astro	DESI2	0.02	0.06	0.32	0.751	0.968
Tau	EN_L2_3_IT	DESI2	-0.01	0.04	-0.25	0.802	1
Tau	EN_L3_5_IT_1	DESI2	0.05	0.09	0.58	0.56	0.999
Tau	EN_L3_5_IT_2	DESI2	-0.01	0.06	-0.21	0.83	1
Tau	EN_L3_5_IT_3	DESI2	-0.02	0.06	-0.34	0.732	0.999
Tau	EN_L5_6_NP	DESI2	-0.14	0.09	-1.56	0.119	1
Tau	EN_L6B	DESI2	-0.00	0.10	-0.03	0.978	1
Tau	EN_L6_CT	DESI2	0.02	0.08	0.27	0.789	1
Tau	EN_L6_IT_1	DESI2	0.18	0.11	1.66	0.0964	1
Tau	EN_L6_IT_2	DESI2	0.07	0.13	0.49	0.625	0.997
Tau	Endo	DESI2	0.12	0.14	0.87	0.386	0.933
Tau	IN_ADARB2	DESI2	0.08	0.10	0.76	0.449	1
Tau	IN_LAMP5_LHX6	DESI2	0.15	0.11	1.37	0.171	1
Tau	IN_LAMP5_RELN	DESI2	-0.05	0.09	-0.59	0.555	0.996
Tau	IN_PVALB	DESI2	-0.02	0.06	-0.37	0.711	1
Tau	IN_PVALB_CHC	DESI2	-0.13	0.10	-1.22	0.221	1
Tau	IN_SST	DESI2	-0.02	0.07	-0.32	0.749	1
Tau	IN_VIP	DESI2	0.03	0.06	0.62	0.533	1
Tau	Micro	DESI2	0.10	0.09	1.13	0.26	0.999
Tau	OPC	DESI2	-0.04	0.06	-0.76	0.446	0.924
Tau	Oligo	DESI2	0.06	0.05	1.11	0.268	1
Tau	PC	DESI2	0.64	0.39	1.63	0.104	0.769
Tau	Astro	DEUP1	-0.13	0.14	-0.91	0.361	0.906
Tau	EN_L2_3_IT	DEUP1	-0.14	0.13	-1.10	0.273	1
Tau	EN_L3_5_IT_1	DEUP1	0.07	0.17	0.42	0.672	0.999
Tau	EN_L3_5_IT_2	DEUP1	-0.07	0.13	-0.53	0.593	1
Tau	EN_L3_5_IT_3	DEUP1	0.07	0.14	0.52	0.604	0.999
Tau	EN_L6B	DEUP1	0.07	0.62	0.12	0.908	1
Tau	EN_L6_CT	DEUP1	0.27	0.73	0.37	0.715	1
Tau	EN_L6_IT_1	DEUP1	0.02	0.16	0.09	0.925	1
Tau	IN_ADARB2	DEUP1	0.05	0.20	0.26	0.792	1
Tau	IN_LAMP5_LHX6	DEUP1	0.03	0.20	0.16	0.872	1
Tau	IN_LAMP5_RELN	DEUP1	-0.00	0.21	-0.02	0.988	1
Tau	IN_PVALB	DEUP1	0.01	0.14	0.04	0.969	1
Tau	IN_SST	DEUP1	0.20	0.15	1.33	0.183	1
Tau	IN_VIP	DEUP1	-0.08	0.14	-0.56	0.573	1
Tau	Micro	DEUP1	0.06	0.21	0.27	0.789	0.999
Tau	OPC	DEUP1	-0.13	0.17	-0.77	0.439	0.924
Tau	Oligo	DEUP1	-0.18	0.13	-1.40	0.162	1
Tau	Astro	DEXI	0.17	0.11	1.53	0.126	0.862
Tau	EN_L2_3_IT	DEXI	0.02	0.07	0.28	0.78	1
Tau	EN_L3_5_IT_1	DEXI	0.04	0.14	0.27	0.79	0.999
Tau	EN_L3_5_IT_2	DEXI	0.01	0.09	0.17	0.864	1
Tau	EN_L3_5_IT_3	DEXI	0.10	0.10	0.98	0.326	0.999
Tau	EN_L6_CT	DEXI	-0.12	0.56	-0.21	0.832	1
Tau	EN_L6_IT_1	DEXI	0.09	0.15	0.63	0.53	1
Tau	IN_ADARB2	DEXI	0.11	0.15	0.74	0.46	1
Tau	IN_LAMP5_LHX6	DEXI	0.40	0.18	2.20	0.0278	1
Tau	IN_LAMP5_RELN	DEXI	0.09	0.13	0.65	0.516	0.996
Tau	IN_PVALB	DEXI	-0.01	0.08	-0.10	0.918	1
Tau	IN_PVALB_CHC	DEXI	-0.31	0.14	-2.12	0.0338	1
Tau	IN_SST	DEXI	0.01	0.11	0.12	0.903	1
Tau	IN_VIP	DEXI	0.04	0.08	0.49	0.627	1
Tau	Micro	DEXI	-0.08	0.13	-0.62	0.534	0.999
Tau	OPC	DEXI	0.10	0.11	0.87	0.382	0.914
Tau	Oligo	DEXI	0.12	0.07	1.74	0.0827	1
Tau	Astro	DFFA	0.11	0.06	1.76	0.0791	0.857
Tau	EN_L2_3_IT	DFFA	0.11	0.07	1.63	0.103	1
Tau	EN_L3_5_IT_1	DFFA	-0.02	0.11	-0.20	0.839	0.999
Tau	EN_L3_5_IT_2	DFFA	0.02	0.07	0.32	0.747	1
Tau	EN_L3_5_IT_3	DFFA	-0.10	0.08	-1.20	0.229	0.999
Tau	EN_L5_6_NP	DFFA	0.13	0.11	1.20	0.231	1
Tau	EN_L6B	DFFA	-0.08	0.15	-0.56	0.576	1
Tau	EN_L6_CT	DFFA	0.02	0.11	0.20	0.844	1
Tau	EN_L6_IT_1	DFFA	-0.05	0.11	-0.42	0.672	1
Tau	EN_L6_IT_2	DFFA	0.12	0.13	0.93	0.353	0.997
Tau	IN_ADARB2	DFFA	0.22	0.10	2.14	0.0327	1
Tau	IN_LAMP5_LHX6	DFFA	0.09	0.14	0.67	0.5	1
Tau	IN_LAMP5_RELN	DFFA	0.16	0.09	1.71	0.0876	0.996
Tau	IN_PVALB	DFFA	0.02	0.07	0.24	0.814	1
Tau	IN_PVALB_CHC	DFFA	0.10	0.13	0.79	0.429	1
Tau	IN_SST	DFFA	0.12	0.09	1.32	0.187	1
Tau	IN_VIP	DFFA	-0.05	0.07	-0.80	0.424	1
Tau	Micro	DFFA	0.12	0.13	0.95	0.341	0.999
Tau	OPC	DFFA	0.10	0.07	1.37	0.171	0.841
Tau	Oligo	DFFA	0.02	0.05	0.38	0.7	1
Tau	Astro	DFFB	0.08	0.08	0.99	0.323	0.897
Tau	EN_L2_3_IT	DFFB	-0.04	0.06	-0.71	0.478	1
Tau	EN_L3_5_IT_1	DFFB	-0.02	0.09	-0.20	0.838	0.999
Tau	EN_L3_5_IT_2	DFFB	-0.03	0.06	-0.50	0.618	1
Tau	EN_L3_5_IT_3	DFFB	0.03	0.08	0.37	0.712	0.999
Tau	EN_L5_6_NP	DFFB	0.01	0.10	0.14	0.887	1
Tau	EN_L6B	DFFB	-0.11	0.12	-0.87	0.387	1
Tau	EN_L6_CT	DFFB	0.01	0.10	0.08	0.937	1
Tau	EN_L6_IT_1	DFFB	0.02	0.11	0.16	0.877	1
Tau	EN_L6_IT_2	DFFB	0.20	0.12	1.65	0.0983	0.997
Tau	IN_ADARB2	DFFB	-0.02	0.09	-0.17	0.868	1
Tau	IN_LAMP5_LHX6	DFFB	0.08	0.11	0.73	0.463	1
Tau	IN_LAMP5_RELN	DFFB	0.02	0.09	0.29	0.776	1
Tau	IN_PVALB	DFFB	0.01	0.07	0.08	0.934	1
Tau	IN_PVALB_CHC	DFFB	0.21	0.13	1.63	0.104	1
Tau	IN_SST	DFFB	-0.08	0.08	-0.97	0.332	1
Tau	IN_VIP	DFFB	-0.09	0.06	-1.35	0.178	1
Tau	Micro	DFFB	0.01	0.12	0.11	0.916	0.999
Tau	OPC	DFFB	-0.27	0.10	-2.71	0.00677	0.82
Tau	Oligo	DFFB	0.00	0.06	0.05	0.959	1
Tau	Astro	DGAT1	0.14	0.08	1.80	0.0714	0.845
Tau	EN_L2_3_IT	DGAT1	-0.08	0.06	-1.26	0.208	1
Tau	EN_L3_5_IT_1	DGAT1	-0.10	0.12	-0.85	0.395	0.999
Tau	EN_L3_5_IT_2	DGAT1	-0.05	0.09	-0.53	0.597	1
Tau	EN_L3_5_IT_3	DGAT1	-0.01	0.09	-0.11	0.913	0.999
Tau	EN_L5_6_NP	DGAT1	-0.21	0.16	-1.25	0.212	1
Tau	EN_L6B	DGAT1	-0.20	0.16	-1.23	0.219	1
Tau	EN_L6_CT	DGAT1	0.01	0.15	0.07	0.946	1
Tau	EN_L6_IT_1	DGAT1	-0.22	0.12	-1.80	0.072	1
Tau	EN_L6_IT_2	DGAT1	-0.08	0.45	-0.18	0.857	0.997
Tau	IN_ADARB2	DGAT1	0.07	0.14	0.48	0.628	1
Tau	IN_LAMP5_LHX6	DGAT1	0.07	0.58	0.13	0.9	1
Tau	IN_LAMP5_RELN	DGAT1	0.12	0.13	0.97	0.33	0.996
Tau	IN_PVALB	DGAT1	-0.12	0.09	-1.26	0.207	1
Tau	IN_SST	DGAT1	-0.03	0.11	-0.31	0.755	1
Tau	IN_VIP	DGAT1	0.00	0.09	0.01	0.99	1
Tau	Micro	DGAT1	-0.10	0.15	-0.68	0.494	0.999
Tau	OPC	DGAT1	0.10	0.09	1.14	0.256	0.87
Tau	Oligo	DGAT1	0.02	0.07	0.23	0.819	1
Tau	EN_L2_3_IT	DGAT2	0.06	0.10	0.59	0.554	1
Tau	EN_L3_5_IT_2	DGAT2	-0.04	0.13	-0.29	0.772	1
Tau	EN_L3_5_IT_3	DGAT2	0.09	0.11	0.88	0.379	0.999
Tau	EN_L6B	DGAT2	0.25	0.16	1.59	0.112	1
Tau	EN_L6_CT	DGAT2	0.57	0.40	1.43	0.152	1
Tau	EN_L6_IT_1	DGAT2	0.19	0.16	1.20	0.23	1
Tau	IN_SST	DGAT2	-0.03	0.16	-0.20	0.84	1
Tau	IN_VIP	DGAT2	0.03	0.12	0.27	0.788	1
Tau	Oligo	DGAT2	-0.05	0.12	-0.37	0.713	1
Tau	Astro	DGAT2L6	-0.11	0.16	-0.68	0.497	0.924
Tau	EN_L2_3_IT	DGAT2L6	0.01	0.19	0.05	0.963	1
Tau	Oligo	DGAT2L6	0.07	0.19	0.40	0.692	1
Tau	Astro	DGCR2	0.06	0.05	1.16	0.244	0.886
Tau	EN_L2_3_IT	DGCR2	0.06	0.05	1.17	0.242	1
Tau	EN_L3_5_IT_1	DGCR2	0.05	0.06	0.82	0.41	0.999
Tau	EN_L3_5_IT_2	DGCR2	0.05	0.06	0.80	0.422	1
Tau	EN_L3_5_IT_3	DGCR2	0.02	0.05	0.35	0.727	0.999
Tau	EN_L5_6_NP	DGCR2	0.03	0.09	0.30	0.761	1
Tau	EN_L6B	DGCR2	0.06	0.08	0.73	0.463	1
Tau	EN_L6_CT	DGCR2	0.05	0.07	0.73	0.467	1
Tau	EN_L6_IT_1	DGCR2	0.03	0.08	0.34	0.737	1
Tau	EN_L6_IT_2	DGCR2	0.11	0.09	1.16	0.244	0.997
Tau	Endo	DGCR2	0.12	0.37	0.32	0.75	0.98
Tau	IN_ADARB2	DGCR2	0.15	0.07	2.02	0.0435	1
Tau	IN_LAMP5_LHX6	DGCR2	-0.02	0.09	-0.20	0.838	1
Tau	IN_LAMP5_RELN	DGCR2	0.11	0.07	1.61	0.108	0.996
Tau	IN_PVALB	DGCR2	0.02	0.06	0.42	0.673	1
Tau	IN_PVALB_CHC	DGCR2	-0.05	0.10	-0.54	0.588	1
Tau	IN_SST	DGCR2	0.06	0.06	0.98	0.328	1
Tau	IN_VIP	DGCR2	0.10	0.04	2.33	0.02	1
Tau	Micro	DGCR2	0.03	0.08	0.39	0.694	0.999
Tau	OPC	DGCR2	0.03	0.06	0.61	0.544	0.939
Tau	Oligo	DGCR2	0.10	0.04	2.19	0.0286	1
Tau	PC	DGCR2	-0.40	0.35	-1.12	0.261	0.868
Tau	VLMC	DGCR2	0.31	0.20	1.50	0.133	0.999
Tau	Astro	DGCR6L	-0.05	0.11	-0.48	0.634	0.952
Tau	EN_L2_3_IT	DGCR6L	-0.10	0.07	-1.35	0.177	1
Tau	EN_L3_5_IT_1	DGCR6L	-0.05	0.14	-0.33	0.741	0.999
Tau	EN_L3_5_IT_2	DGCR6L	0.09	0.09	0.94	0.346	1
Tau	EN_L3_5_IT_3	DGCR6L	-0.11	0.10	-1.01	0.311	0.999
Tau	EN_L6_IT_1	DGCR6L	-0.16	0.43	-0.38	0.704	1
Tau	IN_PVALB	DGCR6L	0.08	0.12	0.63	0.529	1
Tau	IN_SST	DGCR6L	-0.07	0.14	-0.50	0.617	1
Tau	IN_VIP	DGCR6L	-0.04	0.09	-0.39	0.7	1
Tau	OPC	DGCR6L	-0.22	0.13	-1.72	0.0846	0.835
Tau	Oligo	DGCR6L	-0.03	0.08	-0.35	0.73	1
Tau	Astro	DGCR8	-0.04	0.06	-0.71	0.479	0.923
Tau	EN_L2_3_IT	DGCR8	-0.06	0.06	-0.96	0.336	1
Tau	EN_L3_5_IT_1	DGCR8	-0.04	0.08	-0.46	0.648	0.999
Tau	EN_L3_5_IT_2	DGCR8	-0.04	0.07	-0.56	0.577	1
Tau	EN_L3_5_IT_3	DGCR8	-0.11	0.08	-1.49	0.137	0.999
Tau	EN_L5_6_NP	DGCR8	-0.03	0.11	-0.31	0.757	1
Tau	EN_L6B	DGCR8	-0.10	0.12	-0.85	0.393	1
Tau	EN_L6_CT	DGCR8	-0.01	0.11	-0.13	0.896	1
Tau	EN_L6_IT_1	DGCR8	0.00	0.10	0.02	0.983	1
Tau	EN_L6_IT_2	DGCR8	-0.04	0.12	-0.36	0.718	0.997
Tau	IN_ADARB2	DGCR8	0.02	0.11	0.16	0.874	1
Tau	IN_LAMP5_LHX6	DGCR8	0.02	0.11	0.21	0.832	1
Tau	IN_LAMP5_RELN	DGCR8	-0.05	0.09	-0.52	0.606	0.996
Tau	IN_PVALB	DGCR8	-0.06	0.07	-0.86	0.392	1
Tau	IN_PVALB_CHC	DGCR8	-0.04	0.12	-0.31	0.76	1
Tau	IN_SST	DGCR8	-0.02	0.08	-0.30	0.766	1
Tau	IN_VIP	DGCR8	-0.01	0.07	-0.12	0.903	1
Tau	Micro	DGCR8	0.13	0.12	1.12	0.263	0.999
Tau	OPC	DGCR8	0.02	0.07	0.26	0.795	0.978
Tau	Oligo	DGCR8	-0.02	0.06	-0.35	0.724	1
Tau	PC	DGCR8	-0.05	0.34	-0.16	0.875	0.985
Tau	Astro	DGKA	0.08	0.09	0.84	0.4	0.918
Tau	EN_L2_3_IT	DGKA	0.01	0.05	0.14	0.89	1
Tau	EN_L3_5_IT_1	DGKA	0.21	0.09	2.24	0.0249	0.999
Tau	EN_L3_5_IT_2	DGKA	0.05	0.07	0.76	0.448	1
Tau	EN_L3_5_IT_3	DGKA	0.02	0.10	0.22	0.829	0.999
Tau	EN_L6B	DGKA	-0.68	0.58	-1.17	0.24	1
Tau	EN_L6_CT	DGKA	0.15	0.39	0.38	0.701	1
Tau	EN_L6_IT_1	DGKA	-0.00	0.10	-0.00	0.999	1
Tau	EN_L6_IT_2	DGKA	0.07	0.13	0.55	0.582	0.997
Tau	IN_ADARB2	DGKA	-0.01	0.14	-0.09	0.924	1
Tau	IN_LAMP5_LHX6	DGKA	-0.08	0.14	-0.56	0.579	1
Tau	IN_LAMP5_RELN	DGKA	0.15	0.12	1.31	0.192	0.996
Tau	IN_PVALB	DGKA	0.06	0.09	0.75	0.451	1
Tau	IN_PVALB_CHC	DGKA	0.18	0.17	1.01	0.314	1
Tau	IN_SST	DGKA	-0.01	0.10	-0.14	0.892	1
Tau	IN_VIP	DGKA	0.06	0.07	0.82	0.41	1
Tau	Micro	DGKA	-0.12	0.10	-1.22	0.223	0.999
Tau	OPC	DGKA	-0.07	0.06	-1.06	0.289	0.886
Tau	Oligo	DGKA	-0.04	0.07	-0.57	0.566	1
Tau	Astro	DGKB	0.21	0.21	1.02	0.308	0.895
Tau	EN_L2_3_IT	DGKB	0.02	0.04	0.46	0.645	1
Tau	EN_L3_5_IT_1	DGKB	-0.03	0.20	-0.13	0.896	0.999
Tau	EN_L3_5_IT_2	DGKB	-0.02	0.10	-0.16	0.872	1
Tau	EN_L3_5_IT_3	DGKB	0.11	0.07	1.65	0.0991	0.999
Tau	EN_L5_6_NP	DGKB	0.00	0.08	0.04	0.97	1
Tau	EN_L6B	DGKB	0.03	0.13	0.25	0.799	1
Tau	EN_L6_CT	DGKB	-0.00	0.07	-0.01	0.991	1
Tau	EN_L6_IT_1	DGKB	0.05	0.07	0.73	0.467	1
Tau	EN_L6_IT_2	DGKB	0.03	0.10	0.29	0.775	0.997
Tau	Endo	DGKB	0.85	0.68	1.24	0.215	0.899
Tau	IN_ADARB2	DGKB	0.00	0.06	0.06	0.954	1
Tau	IN_LAMP5_LHX6	DGKB	0.05	0.07	0.75	0.451	1
Tau	IN_LAMP5_RELN	DGKB	-0.10	0.07	-1.41	0.158	0.996
Tau	IN_PVALB	DGKB	0.02	0.09	0.20	0.845	1
Tau	IN_PVALB_CHC	DGKB	-0.06	0.05	-1.17	0.242	1
Tau	IN_SST	DGKB	-0.05	0.08	-0.61	0.539	1
Tau	IN_VIP	DGKB	0.00	0.05	0.03	0.978	1
Tau	Micro	DGKB	0.14	0.17	0.84	0.399	0.999
Tau	OPC	DGKB	0.14	0.15	0.94	0.348	0.902
Tau	Oligo	DGKB	0.06	0.12	0.50	0.621	1
Tau	PC	DGKB	-0.18	0.14	-1.28	0.201	0.849
Tau	SMC	DGKB	-0.17	0.41	-0.41	0.681	0.976
Tau	VLMC	DGKB	-0.30	0.30	-0.99	0.32	0.999
Tau	Adaptive	DGKD	0.18	0.33	0.53	0.595	0.999
Tau	Astro	DGKD	0.19	0.10	1.86	0.0628	0.844
Tau	EN_L2_3_IT	DGKD	-0.14	0.09	-1.49	0.137	1
Tau	EN_L3_5_IT_1	DGKD	-0.06	0.11	-0.55	0.58	0.999
Tau	EN_L3_5_IT_2	DGKD	-0.19	0.16	-1.20	0.232	1
Tau	EN_L3_5_IT_3	DGKD	-0.07	0.10	-0.66	0.508	0.999
Tau	EN_L5_6_NP	DGKD	0.04	0.08	0.56	0.578	1
Tau	EN_L6B	DGKD	0.07	0.11	0.62	0.534	1
Tau	EN_L6_CT	DGKD	0.10	0.14	0.69	0.488	1
Tau	EN_L6_IT_1	DGKD	-0.45	0.47	-0.96	0.337	1
Tau	EN_L6_IT_2	DGKD	0.17	0.10	1.60	0.11	0.997
Tau	IN_ADARB2	DGKD	0.05	0.06	0.87	0.383	1
Tau	IN_LAMP5_LHX6	DGKD	-0.03	0.07	-0.51	0.608	1
Tau	IN_LAMP5_RELN	DGKD	0.01	0.06	0.25	0.803	1
Tau	IN_PVALB	DGKD	-0.02	0.05	-0.35	0.729	1
Tau	IN_PVALB_CHC	DGKD	0.03	0.06	0.53	0.598	1
Tau	IN_SST	DGKD	-0.01	0.06	-0.20	0.839	1
Tau	IN_VIP	DGKD	0.02	0.04	0.52	0.605	1
Tau	Micro	DGKD	0.07	0.11	0.60	0.547	0.999
Tau	OPC	DGKD	0.03	0.06	0.50	0.62	0.951
Tau	Oligo	DGKD	-0.05	0.07	-0.83	0.408	1
Tau	PC	DGKD	0.71	0.44	1.63	0.104	0.769
Tau	PVM	DGKD	0.14	0.24	0.56	0.573	0.995
Tau	VLMC	DGKD	0.23	0.36	0.65	0.515	0.999
Tau	Astro	DGKE	0.05	0.09	0.51	0.612	0.949
Tau	EN_L2_3_IT	DGKE	0.05	0.05	1.08	0.278	1
Tau	EN_L3_5_IT_1	DGKE	0.04	0.07	0.67	0.503	0.999
Tau	EN_L3_5_IT_2	DGKE	0.07	0.06	1.23	0.217	1
Tau	EN_L3_5_IT_3	DGKE	0.04	0.05	0.82	0.411	0.999
Tau	EN_L5_6_NP	DGKE	0.06	0.07	0.87	0.385	1
Tau	EN_L6B	DGKE	0.12	0.09	1.32	0.186	1
Tau	EN_L6_CT	DGKE	0.07	0.09	0.76	0.447	1
Tau	EN_L6_IT_1	DGKE	0.06	0.09	0.71	0.477	1
Tau	EN_L6_IT_2	DGKE	0.09	0.09	1.02	0.307	0.997
Tau	Endo	DGKE	-0.05	0.19	-0.26	0.797	0.985
Tau	IN_ADARB2	DGKE	-0.01	0.07	-0.19	0.85	1
Tau	IN_LAMP5_LHX6	DGKE	0.13	0.08	1.65	0.0993	1
Tau	IN_LAMP5_RELN	DGKE	0.11	0.07	1.61	0.106	0.996
Tau	IN_PVALB	DGKE	0.12	0.06	2.07	0.0389	1
Tau	IN_PVALB_CHC	DGKE	0.15	0.08	1.85	0.064	1
Tau	IN_SST	DGKE	0.04	0.06	0.72	0.47	1
Tau	IN_VIP	DGKE	0.02	0.04	0.40	0.688	1
Tau	Micro	DGKE	0.13	0.12	1.04	0.298	0.999
Tau	OPC	DGKE	0.01	0.06	0.23	0.821	0.982
Tau	Oligo	DGKE	0.03	0.07	0.45	0.65	1
Tau	PC	DGKE	1.14	0.49	2.32	0.0204	0.587
Tau	Astro	DGKG	-0.01	0.10	-0.09	0.925	0.991
Tau	EN_L2_3_IT	DGKG	-0.02	0.08	-0.30	0.765	1
Tau	EN_L3_5_IT_1	DGKG	0.27	0.14	1.92	0.055	0.999
Tau	EN_L3_5_IT_2	DGKG	0.31	0.23	1.35	0.179	1
Tau	EN_L3_5_IT_3	DGKG	0.13	0.18	0.72	0.474	0.999
Tau	EN_L5_6_NP	DGKG	0.08	0.09	0.90	0.369	1
Tau	EN_L6B	DGKG	0.03	0.09	0.38	0.701	1
Tau	EN_L6_CT	DGKG	0.07	0.08	0.98	0.328	1
Tau	EN_L6_IT_1	DGKG	0.09	0.09	0.99	0.32	1
Tau	EN_L6_IT_2	DGKG	0.18	0.12	1.48	0.14	0.997
Tau	Endo	DGKG	-0.20	0.65	-0.31	0.76	0.98
Tau	IN_ADARB2	DGKG	0.12	0.18	0.68	0.496	1
Tau	IN_LAMP5_LHX6	DGKG	-0.09	0.13	-0.71	0.478	1
Tau	IN_LAMP5_RELN	DGKG	0.22	0.20	1.09	0.278	0.996
Tau	IN_PVALB	DGKG	0.08	0.13	0.66	0.51	1
Tau	IN_PVALB_CHC	DGKG	-0.22	0.18	-1.26	0.207	1
Tau	IN_SST	DGKG	0.06	0.12	0.46	0.644	1
Tau	IN_VIP	DGKG	0.05	0.06	0.81	0.418	1
Tau	Micro	DGKG	0.30	0.21	1.42	0.156	0.999
Tau	OPC	DGKG	0.10	0.07	1.34	0.18	0.846
Tau	Oligo	DGKG	0.31	0.25	1.27	0.203	1
Tau	PC	DGKG	0.12	0.21	0.59	0.558	0.932
Tau	SMC	DGKG	0.13	0.34	0.39	0.699	0.982
Tau	Adaptive	DGKH	0.67	0.47	1.42	0.155	0.999
Tau	Astro	DGKH	0.24	0.14	1.75	0.0803	0.857
Tau	EN_L2_3_IT	DGKH	0.00	0.07	0.02	0.981	1
Tau	EN_L3_5_IT_1	DGKH	0.04	0.09	0.49	0.628	0.999
Tau	EN_L3_5_IT_2	DGKH	0.09	0.06	1.42	0.155	1
Tau	EN_L3_5_IT_3	DGKH	0.08	0.07	1.13	0.258	0.999
Tau	EN_L5_6_NP	DGKH	-0.10	0.12	-0.87	0.386	1
Tau	EN_L6B	DGKH	-0.05	0.11	-0.44	0.656	1
Tau	EN_L6_CT	DGKH	-0.10	0.13	-0.75	0.452	1
Tau	EN_L6_IT_1	DGKH	0.02	0.10	0.18	0.86	1
Tau	EN_L6_IT_2	DGKH	0.03	0.09	0.28	0.777	0.997
Tau	Endo	DGKH	0.40	0.14	2.82	0.00479	0.418
Tau	IN_ADARB2	DGKH	-0.04	0.10	-0.35	0.73	1
Tau	IN_LAMP5_LHX6	DGKH	0.12	0.09	1.35	0.176	1
Tau	IN_LAMP5_RELN	DGKH	0.04	0.07	0.61	0.543	0.996
Tau	IN_PVALB	DGKH	-0.09	0.08	-1.05	0.293	1
Tau	IN_PVALB_CHC	DGKH	-0.15	0.10	-1.45	0.147	1
Tau	IN_SST	DGKH	0.04	0.08	0.53	0.598	1
Tau	IN_VIP	DGKH	-0.06	0.06	-0.96	0.339	1
Tau	Micro	DGKH	-0.01	0.15	-0.05	0.962	0.999
Tau	OPC	DGKH	0.16	0.08	1.95	0.0507	0.82
Tau	Oligo	DGKH	0.27	0.10	2.59	0.00949	1
Tau	PC	DGKH	-0.06	0.13	-0.48	0.632	0.941
Tau	PVM	DGKH	0.47	0.31	1.52	0.13	0.995
Tau	SMC	DGKH	-0.48	0.38	-1.25	0.211	0.802
Tau	VLMC	DGKH	0.06	0.22	0.28	0.782	0.999
Tau	Astro	DGKI	0.00	0.10	0.01	0.994	0.999
Tau	EN_L2_3_IT	DGKI	0.03	0.03	1.02	0.31	1
Tau	EN_L3_5_IT_1	DGKI	0.01	0.05	0.31	0.756	0.999
Tau	EN_L3_5_IT_2	DGKI	-0.00	0.04	-0.11	0.91	1
Tau	EN_L3_5_IT_3	DGKI	-0.01	0.04	-0.19	0.849	0.999
Tau	EN_L5_6_NP	DGKI	-0.12	0.07	-1.79	0.0727	1
Tau	EN_L6B	DGKI	-0.03	0.07	-0.38	0.701	1
Tau	EN_L6_CT	DGKI	-0.01	0.05	-0.11	0.912	1
Tau	EN_L6_IT_1	DGKI	0.05	0.05	0.94	0.348	1
Tau	EN_L6_IT_2	DGKI	0.04	0.06	0.68	0.495	0.997
Tau	Endo	DGKI	-0.30	0.24	-1.26	0.207	0.891
Tau	IN_ADARB2	DGKI	-0.01	0.04	-0.12	0.905	1
Tau	IN_LAMP5_LHX6	DGKI	0.01	0.05	0.26	0.795	1
Tau	IN_LAMP5_RELN	DGKI	0.02	0.05	0.33	0.74	0.999
Tau	IN_PVALB	DGKI	-0.03	0.04	-0.73	0.466	1
Tau	IN_PVALB_CHC	DGKI	-0.04	0.06	-0.76	0.45	1
Tau	IN_SST	DGKI	0.05	0.04	1.17	0.243	1
Tau	IN_VIP	DGKI	-0.00	0.04	-0.01	0.994	1
Tau	Micro	DGKI	0.00	0.18	0.02	0.986	0.999
Tau	OPC	DGKI	0.03	0.04	0.62	0.535	0.939
Tau	Oligo	DGKI	0.06	0.05	1.10	0.272	1
Tau	PC	DGKI	0.35	0.59	0.59	0.555	0.932
Tau	VLMC	DGKI	0.04	0.23	0.19	0.849	0.999
Tau	EN_L2_3_IT	DGKK	-0.00	0.52	-0.00	0.997	1
Tau	Astro	DGKQ	0.10	0.08	1.23	0.218	0.881
Tau	EN_L2_3_IT	DGKQ	-0.01	0.07	-0.10	0.923	1
Tau	EN_L3_5_IT_1	DGKQ	-0.04	0.13	-0.34	0.731	0.999
Tau	EN_L3_5_IT_2	DGKQ	-0.08	0.10	-0.86	0.388	1
Tau	EN_L3_5_IT_3	DGKQ	-0.04	0.09	-0.39	0.693	0.999
Tau	EN_L5_6_NP	DGKQ	-0.04	0.15	-0.27	0.784	1
Tau	EN_L6B	DGKQ	-0.31	0.14	-2.14	0.0326	1
Tau	EN_L6_CT	DGKQ	-0.08	0.14	-0.57	0.572	1
Tau	EN_L6_IT_1	DGKQ	-0.14	0.11	-1.28	0.199	1
Tau	EN_L6_IT_2	DGKQ	-0.26	0.17	-1.58	0.115	0.997
Tau	IN_ADARB2	DGKQ	0.02	0.13	0.16	0.874	1
Tau	IN_LAMP5_LHX6	DGKQ	-0.34	0.16	-2.09	0.0369	1
Tau	IN_LAMP5_RELN	DGKQ	0.15	0.13	1.14	0.254	0.996
Tau	IN_PVALB	DGKQ	0.05	0.08	0.62	0.532	1
Tau	IN_SST	DGKQ	-0.05	0.11	-0.50	0.618	1
Tau	IN_VIP	DGKQ	-0.07	0.08	-0.88	0.376	1
Tau	Micro	DGKQ	-0.05	0.15	-0.33	0.742	0.999
Tau	OPC	DGKQ	0.02	0.11	0.22	0.822	0.982
Tau	Oligo	DGKQ	0.07	0.09	0.83	0.408	1
Tau	Astro	DGKZ	0.11	0.11	1.00	0.316	0.896
Tau	EN_L2_3_IT	DGKZ	-0.07	0.05	-1.50	0.133	1
Tau	EN_L3_5_IT_1	DGKZ	-0.01	0.06	-0.17	0.863	0.999
Tau	EN_L3_5_IT_2	DGKZ	-0.03	0.05	-0.58	0.565	1
Tau	EN_L3_5_IT_3	DGKZ	0.01	0.06	0.12	0.905	0.999
Tau	EN_L5_6_NP	DGKZ	0.02	0.08	0.27	0.787	1
Tau	EN_L6B	DGKZ	-0.06	0.09	-0.61	0.544	1
Tau	EN_L6_CT	DGKZ	0.06	0.08	0.73	0.464	1
Tau	EN_L6_IT_1	DGKZ	-0.07	0.08	-0.95	0.344	1
Tau	EN_L6_IT_2	DGKZ	0.08	0.09	0.85	0.395	0.997
Tau	Endo	DGKZ	0.22	0.54	0.40	0.689	0.972
Tau	IN_ADARB2	DGKZ	0.02	0.07	0.31	0.753	1
Tau	IN_LAMP5_LHX6	DGKZ	-0.05	0.09	-0.62	0.535	1
Tau	IN_LAMP5_RELN	DGKZ	0.01	0.07	0.20	0.839	1
Tau	IN_PVALB	DGKZ	0.01	0.05	0.26	0.793	1
Tau	IN_PVALB_CHC	DGKZ	-0.01	0.09	-0.11	0.915	1
Tau	IN_SST	DGKZ	0.03	0.07	0.40	0.691	1
Tau	IN_VIP	DGKZ	0.00	0.05	0.05	0.957	1
Tau	Micro	DGKZ	-0.01	0.09	-0.10	0.918	0.999
Tau	OPC	DGKZ	0.07	0.09	0.80	0.421	0.92
Tau	Oligo	DGKZ	-0.02	0.06	-0.35	0.723	1
Tau	PC	DGKZ	0.17	0.51	0.33	0.742	0.966
Tau	Adaptive	DGLUCY	-0.14	0.34	-0.42	0.678	0.999
Tau	Astro	DGLUCY	-0.05	0.05	-0.90	0.367	0.91
Tau	EN_L2_3_IT	DGLUCY	0.02	0.05	0.39	0.697	1
Tau	EN_L3_5_IT_1	DGLUCY	0.02	0.07	0.23	0.817	0.999
Tau	EN_L3_5_IT_2	DGLUCY	0.06	0.05	1.14	0.254	1
Tau	EN_L3_5_IT_3	DGLUCY	-0.01	0.06	-0.10	0.919	0.999
Tau	EN_L5_6_NP	DGLUCY	0.04	0.09	0.49	0.621	1
Tau	EN_L6B	DGLUCY	-0.05	0.10	-0.53	0.596	1
Tau	EN_L6_CT	DGLUCY	0.05	0.08	0.60	0.547	1
Tau	EN_L6_IT_1	DGLUCY	-0.01	0.10	-0.08	0.936	1
Tau	EN_L6_IT_2	DGLUCY	-0.01	0.11	-0.09	0.929	0.997
Tau	Endo	DGLUCY	-0.07	0.15	-0.48	0.634	0.961
Tau	IN_ADARB2	DGLUCY	0.11	0.08	1.31	0.191	1
Tau	IN_LAMP5_LHX6	DGLUCY	-0.02	0.09	-0.27	0.788	1
Tau	IN_LAMP5_RELN	DGLUCY	0.01	0.08	0.09	0.932	1
Tau	IN_PVALB	DGLUCY	-0.05	0.07	-0.71	0.475	1
Tau	IN_PVALB_CHC	DGLUCY	0.12	0.09	1.42	0.155	1
Tau	IN_SST	DGLUCY	-0.03	0.07	-0.37	0.71	1
Tau	IN_VIP	DGLUCY	0.07	0.06	1.25	0.213	1
Tau	Micro	DGLUCY	0.05	0.10	0.53	0.594	0.999
Tau	OPC	DGLUCY	0.00	0.06	0.01	0.996	1
Tau	Oligo	DGLUCY	-0.03	0.05	-0.60	0.548	1
Tau	PC	DGLUCY	-1.11	0.43	-2.57	0.0102	0.518
Tau	PVM	DGLUCY	-0.10	0.22	-0.48	0.632	0.995
Tau	Astro	DGUOK	0.02	0.07	0.34	0.733	0.967
Tau	EN_L2_3_IT	DGUOK	0.03	0.05	0.71	0.48	1
Tau	EN_L3_5_IT_1	DGUOK	0.05	0.07	0.63	0.528	0.999
Tau	EN_L3_5_IT_2	DGUOK	0.04	0.06	0.67	0.504	1
Tau	EN_L3_5_IT_3	DGUOK	0.02	0.06	0.34	0.736	0.999
Tau	EN_L5_6_NP	DGUOK	0.11	0.11	1.05	0.292	1
Tau	EN_L6B	DGUOK	0.02	0.11	0.14	0.886	1
Tau	EN_L6_CT	DGUOK	-0.04	0.08	-0.49	0.623	1
Tau	EN_L6_IT_1	DGUOK	-0.10	0.08	-1.17	0.242	1
Tau	EN_L6_IT_2	DGUOK	-0.06	0.14	-0.46	0.642	0.997
Tau	Endo	DGUOK	0.87	0.56	1.55	0.122	0.833
Tau	IN_ADARB2	DGUOK	0.20	0.09	2.14	0.0327	1
Tau	IN_LAMP5_LHX6	DGUOK	-0.07	0.10	-0.76	0.445	1
Tau	IN_LAMP5_RELN	DGUOK	0.11	0.09	1.18	0.236	0.996
Tau	IN_PVALB	DGUOK	-0.05	0.06	-0.78	0.434	1
Tau	IN_PVALB_CHC	DGUOK	0.20	0.12	1.67	0.095	1
Tau	IN_SST	DGUOK	0.01	0.07	0.18	0.859	1
Tau	IN_VIP	DGUOK	-0.02	0.05	-0.50	0.614	1
Tau	Micro	DGUOK	-0.03	0.10	-0.26	0.796	0.999
Tau	OPC	DGUOK	0.10	0.07	1.60	0.11	0.841
Tau	Oligo	DGUOK	-0.01	0.05	-0.24	0.809	1
Tau	PC	DGUOK	0.04	0.38	0.10	0.918	0.99
Tau	Astro	DHCR24	0.21	0.14	1.53	0.125	0.862
Tau	EN_L2_3_IT	DHCR24	0.00	0.07	0.07	0.944	1
Tau	EN_L3_5_IT_1	DHCR24	0.18	0.09	2.09	0.0369	0.999
Tau	EN_L3_5_IT_2	DHCR24	0.11	0.08	1.42	0.155	1
Tau	EN_L3_5_IT_3	DHCR24	0.08	0.10	0.81	0.417	0.999
Tau	EN_L5_6_NP	DHCR24	0.04	0.15	0.27	0.787	1
Tau	EN_L6B	DHCR24	0.02	0.13	0.14	0.888	1
Tau	EN_L6_CT	DHCR24	-0.05	0.13	-0.38	0.706	1
Tau	EN_L6_IT_1	DHCR24	0.07	0.11	0.63	0.532	1
Tau	EN_L6_IT_2	DHCR24	0.19	0.11	1.66	0.0967	0.997
Tau	IN_ADARB2	DHCR24	-0.06	0.14	-0.43	0.666	1
Tau	IN_LAMP5_LHX6	DHCR24	0.02	0.17	0.11	0.91	1
Tau	IN_LAMP5_RELN	DHCR24	0.09	0.16	0.58	0.56	0.996
Tau	IN_PVALB	DHCR24	-0.04	0.18	-0.22	0.827	1
Tau	IN_SST	DHCR24	-0.01	0.13	-0.04	0.967	1
Tau	IN_VIP	DHCR24	-0.06	0.09	-0.71	0.476	1
Tau	Micro	DHCR24	0.18	0.16	1.11	0.267	0.999
Tau	OPC	DHCR24	-0.03	0.13	-0.22	0.825	0.982
Tau	Oligo	DHCR24	0.12	0.11	1.11	0.269	1
Tau	Astro	DHCR7	0.12	0.11	1.09	0.278	0.892
Tau	EN_L2_3_IT	DHCR7	-0.07	0.10	-0.77	0.439	1
Tau	EN_L3_5_IT_1	DHCR7	-0.19	0.36	-0.51	0.609	0.999
Tau	EN_L3_5_IT_2	DHCR7	-0.18	0.13	-1.42	0.156	1
Tau	EN_L3_5_IT_3	DHCR7	-0.07	0.14	-0.48	0.631	0.999
Tau	EN_L6_IT_1	DHCR7	-0.10	0.43	-0.23	0.818	1
Tau	IN_PVALB	DHCR7	-0.34	0.15	-2.26	0.0236	1
Tau	IN_SST	DHCR7	-0.40	0.16	-2.50	0.0123	1
Tau	IN_VIP	DHCR7	-0.08	0.11	-0.74	0.462	1
Tau	OPC	DHCR7	0.16	0.16	1.00	0.316	0.893
Tau	Oligo	DHCR7	-0.01	0.13	-0.04	0.967	1
Tau	Astro	DHDDS	0.01	0.07	0.21	0.837	0.983
Tau	EN_L2_3_IT	DHDDS	-0.00	0.06	-0.08	0.94	1
Tau	EN_L3_5_IT_1	DHDDS	0.03	0.10	0.32	0.746	0.999
Tau	EN_L3_5_IT_2	DHDDS	-0.04	0.07	-0.50	0.618	1
Tau	EN_L3_5_IT_3	DHDDS	0.07	0.07	0.99	0.321	0.999
Tau	EN_L5_6_NP	DHDDS	-0.04	0.11	-0.34	0.738	1
Tau	EN_L6B	DHDDS	-0.16	0.12	-1.37	0.172	1
Tau	EN_L6_CT	DHDDS	0.02	0.10	0.17	0.869	1
Tau	EN_L6_IT_1	DHDDS	-0.03	0.11	-0.24	0.809	1
Tau	EN_L6_IT_2	DHDDS	0.09	0.13	0.71	0.479	0.997
Tau	IN_ADARB2	DHDDS	0.13	0.11	1.26	0.209	1
Tau	IN_LAMP5_LHX6	DHDDS	0.17	0.12	1.40	0.163	1
Tau	IN_LAMP5_RELN	DHDDS	-0.08	0.10	-0.75	0.454	0.996
Tau	IN_PVALB	DHDDS	-0.06	0.08	-0.75	0.455	1
Tau	IN_PVALB_CHC	DHDDS	-0.02	0.13	-0.17	0.862	1
Tau	IN_SST	DHDDS	0.00	0.08	0.00	1	1
Tau	IN_VIP	DHDDS	-0.01	0.07	-0.12	0.903	1
Tau	Micro	DHDDS	0.00	0.10	0.01	0.994	0.999
Tau	OPC	DHDDS	0.02	0.07	0.26	0.793	0.978
Tau	Oligo	DHDDS	0.00	0.06	0.00	1	1
Tau	PC	DHDDS	0.50	0.48	1.04	0.297	0.88
Tau	EN_L2_3_IT	DHDH	-0.08	0.10	-0.73	0.464	1
Tau	EN_L3_5_IT_2	DHDH	-0.01	0.15	-0.07	0.942	1
Tau	EN_L3_5_IT_3	DHDH	-0.28	0.16	-1.82	0.0688	0.999
Tau	IN_PVALB	DHDH	-0.11	0.15	-0.70	0.485	1
Tau	IN_VIP	DHDH	-0.16	0.14	-1.19	0.233	1
Tau	Oligo	DHDH	-0.05	0.11	-0.43	0.669	1
Tau	Astro	DHFR	0.06	0.11	0.58	0.565	0.938
Tau	EN_L2_3_IT	DHFR	-0.01	0.09	-0.10	0.922	1
Tau	EN_L3_5_IT_1	DHFR	-0.15	0.15	-1.02	0.306	0.999
Tau	EN_L3_5_IT_2	DHFR	-0.08	0.11	-0.77	0.441	1
Tau	EN_L3_5_IT_3	DHFR	-0.05	0.11	-0.47	0.637	0.999
Tau	EN_L5_6_NP	DHFR	0.70	0.34	2.08	0.0375	1
Tau	EN_L6B	DHFR	-0.12	0.16	-0.73	0.463	1
Tau	EN_L6_CT	DHFR	-0.13	0.18	-0.74	0.457	1
Tau	EN_L6_IT_1	DHFR	0.01	0.15	0.06	0.953	1
Tau	EN_L6_IT_2	DHFR	0.06	0.19	0.34	0.733	0.997
Tau	IN_ADARB2	DHFR	0.01	0.17	0.04	0.972	1
Tau	IN_LAMP5_LHX6	DHFR	0.25	0.18	1.44	0.149	1
Tau	IN_LAMP5_RELN	DHFR	0.06	0.16	0.41	0.683	0.996
Tau	IN_PVALB	DHFR	0.06	0.11	0.60	0.547	1
Tau	IN_SST	DHFR	0.11	0.13	0.83	0.404	1
Tau	IN_VIP	DHFR	-0.06	0.11	-0.57	0.571	1
Tau	Micro	DHFR	0.07	0.16	0.41	0.681	0.999
Tau	OPC	DHFR	-0.01	0.13	-0.08	0.938	0.995
Tau	Oligo	DHFR	0.12	0.10	1.15	0.25	1
Tau	Astro	DHFR2	0.07	0.10	0.72	0.469	0.922
Tau	EN_L2_3_IT	DHFR2	-0.05	0.09	-0.56	0.578	1
Tau	EN_L3_5_IT_1	DHFR2	-0.13	0.30	-0.44	0.658	0.999
Tau	EN_L3_5_IT_2	DHFR2	-0.02	0.11	-0.21	0.835	1
Tau	EN_L3_5_IT_3	DHFR2	-0.18	0.12	-1.46	0.143	0.999
Tau	EN_L6_CT	DHFR2	0.28	0.44	0.63	0.532	1
Tau	EN_L6_IT_1	DHFR2	-0.40	0.43	-0.94	0.345	1
Tau	IN_ADARB2	DHFR2	0.02	0.15	0.15	0.883	1
Tau	IN_LAMP5_RELN	DHFR2	-0.08	0.13	-0.61	0.54	0.996
Tau	IN_PVALB	DHFR2	0.01	0.12	0.04	0.967	1
Tau	IN_SST	DHFR2	-0.05	0.14	-0.34	0.737	1
Tau	IN_VIP	DHFR2	-0.01	0.10	-0.14	0.886	1
Tau	OPC	DHFR2	0.15	0.11	1.36	0.173	0.842
Tau	Oligo	DHFR2	0.08	0.06	1.29	0.198	1
Tau	Astro	DHODH	0.00	0.11	0.01	0.994	0.999
Tau	EN_L2_3_IT	DHODH	0.03	0.11	0.27	0.79	1
Tau	EN_L3_5_IT_1	DHODH	0.06	0.16	0.38	0.7	0.999
Tau	EN_L3_5_IT_2	DHODH	0.03	0.13	0.21	0.832	1
Tau	EN_L3_5_IT_3	DHODH	0.29	0.13	2.20	0.028	0.999
Tau	EN_L5_6_NP	DHODH	-0.10	0.54	-0.19	0.85	1
Tau	EN_L6B	DHODH	-0.29	0.60	-0.47	0.637	1
Tau	EN_L6_CT	DHODH	0.30	0.19	1.55	0.121	1
Tau	EN_L6_IT_1	DHODH	0.20	0.18	1.12	0.262	1
Tau	EN_L6_IT_2	DHODH	0.49	0.42	1.16	0.245	0.997
Tau	IN_LAMP5_RELN	DHODH	-0.02	0.17	-0.11	0.913	1
Tau	IN_PVALB	DHODH	0.07	0.15	0.48	0.634	1
Tau	IN_SST	DHODH	0.10	0.15	0.65	0.517	1
Tau	IN_VIP	DHODH	0.04	0.11	0.33	0.738	1
Tau	Micro	DHODH	-0.14	0.17	-0.84	0.4	0.999
Tau	OPC	DHODH	0.17	0.11	1.54	0.122	0.841
Tau	Oligo	DHODH	0.05	0.08	0.59	0.556	1
Tau	Astro	DHRS1	0.02	0.08	0.23	0.82	0.981
Tau	EN_L2_3_IT	DHRS1	-0.03	0.07	-0.37	0.709	1
Tau	EN_L3_5_IT_1	DHRS1	-0.24	0.14	-1.79	0.0743	0.999
Tau	EN_L3_5_IT_2	DHRS1	0.03	0.09	0.30	0.761	1
Tau	EN_L3_5_IT_3	DHRS1	-0.04	0.09	-0.39	0.697	0.999
Tau	EN_L5_6_NP	DHRS1	0.58	0.35	1.65	0.0984	1
Tau	EN_L6B	DHRS1	0.61	0.53	1.14	0.256	1
Tau	EN_L6_CT	DHRS1	-0.05	0.16	-0.31	0.756	1
Tau	EN_L6_IT_1	DHRS1	-0.22	0.14	-1.51	0.131	1
Tau	EN_L6_IT_2	DHRS1	0.51	0.43	1.19	0.235	0.997
Tau	IN_ADARB2	DHRS1	0.07	0.15	0.45	0.656	1
Tau	IN_LAMP5_LHX6	DHRS1	-0.49	0.52	-0.95	0.344	1
Tau	IN_LAMP5_RELN	DHRS1	0.13	0.14	0.93	0.353	0.996
Tau	IN_PVALB	DHRS1	-0.05	0.11	-0.49	0.624	1
Tau	IN_SST	DHRS1	-0.08	0.12	-0.65	0.515	1
Tau	IN_VIP	DHRS1	-0.10	0.09	-1.09	0.277	1
Tau	Micro	DHRS1	-0.06	0.12	-0.50	0.619	0.999
Tau	OPC	DHRS1	-0.18	0.10	-1.88	0.0601	0.82
Tau	Oligo	DHRS1	-0.14	0.07	-2.00	0.045	1
Tau	Astro	DHRS11	-0.15	0.10	-1.50	0.135	0.862
Tau	EN_L2_3_IT	DHRS11	-0.04	0.08	-0.53	0.596	1
Tau	EN_L3_5_IT_1	DHRS11	0.06	0.13	0.42	0.675	0.999
Tau	EN_L3_5_IT_2	DHRS11	-0.04	0.09	-0.41	0.683	1
Tau	EN_L3_5_IT_3	DHRS11	-0.10	0.09	-1.02	0.31	0.999
Tau	EN_L5_6_NP	DHRS11	0.07	0.16	0.45	0.656	1
Tau	EN_L6B	DHRS11	0.65	0.44	1.49	0.137	1
Tau	EN_L6_CT	DHRS11	-0.08	0.16	-0.49	0.626	1
Tau	EN_L6_IT_1	DHRS11	0.03	0.14	0.23	0.816	1
Tau	EN_L6_IT_2	DHRS11	1.15	0.52	2.21	0.0269	0.997
Tau	IN_ADARB2	DHRS11	0.47	0.57	0.83	0.408	1
Tau	IN_LAMP5_RELN	DHRS11	-0.16	0.16	-1.00	0.319	0.996
Tau	IN_PVALB	DHRS11	-0.02	0.08	-0.29	0.77	1
Tau	IN_PVALB_CHC	DHRS11	0.20	0.14	1.42	0.156	1
Tau	IN_SST	DHRS11	0.01	0.10	0.10	0.921	1
Tau	IN_VIP	DHRS11	0.00	0.10	0.05	0.962	1
Tau	OPC	DHRS11	-0.06	0.12	-0.48	0.628	0.954
Tau	Oligo	DHRS11	-0.10	0.10	-0.98	0.328	1
Tau	Astro	DHRS13	0.25	0.16	1.52	0.128	0.862
Tau	EN_L2_3_IT	DHRS13	-0.10	0.15	-0.64	0.525	1
Tau	EN_L3_5_IT_3	DHRS13	-0.24	0.46	-0.52	0.604	0.999
Tau	IN_PVALB	DHRS13	-0.03	0.11	-0.24	0.808	1
Tau	IN_SST	DHRS13	-0.04	0.14	-0.27	0.784	1
Tau	IN_VIP	DHRS13	-0.02	0.11	-0.17	0.867	1
Tau	OPC	DHRS13	0.16	0.13	1.22	0.223	0.861
Tau	Oligo	DHRS13	0.01	0.12	0.08	0.94	1
Tau	Astro	DHRS3	-0.06	0.10	-0.63	0.531	0.928
Tau	EN_L2_3_IT	DHRS3	0.04	0.11	0.33	0.742	1
Tau	EN_L3_5_IT_2	DHRS3	-0.00	0.31	-0.01	0.996	1
Tau	EN_L3_5_IT_3	DHRS3	0.24	0.50	0.48	0.634	0.999
Tau	EN_L6B	DHRS3	0.07	0.22	0.31	0.756	1
Tau	EN_L6_CT	DHRS3	0.95	0.45	2.11	0.0347	1
Tau	EN_L6_IT_1	DHRS3	0.05	0.20	0.25	0.804	1
Tau	IN_LAMP5_LHX6	DHRS3	-0.10	0.18	-0.56	0.574	1
Tau	IN_LAMP5_RELN	DHRS3	0.14	0.13	1.14	0.253	0.996
Tau	IN_PVALB	DHRS3	0.02	0.16	0.12	0.908	1
Tau	IN_SST	DHRS3	0.08	0.18	0.47	0.64	1
Tau	Micro	DHRS3	0.05	0.11	0.48	0.629	0.999
Tau	Oligo	DHRS3	-0.18	0.12	-1.50	0.135	1
Tau	VLMC	DHRS3	-0.27	0.40	-0.68	0.498	0.999
Tau	Astro	DHRS4	-0.01	0.11	-0.13	0.893	0.991
Tau	EN_L2_3_IT	DHRS4	-0.13	0.11	-1.25	0.21	1
Tau	EN_L3_5_IT_2	DHRS4	-0.27	0.19	-1.41	0.159	1
Tau	EN_L3_5_IT_3	DHRS4	-0.09	0.15	-0.64	0.52	0.999
Tau	IN_PVALB	DHRS4	-0.01	0.17	-0.05	0.963	1
Tau	IN_VIP	DHRS4	-0.13	0.20	-0.65	0.513	1
Tau	Micro	DHRS4	-0.14	0.16	-0.89	0.372	0.999
Tau	OPC	DHRS4	-0.22	0.13	-1.63	0.104	0.841
Tau	Oligo	DHRS4	-0.15	0.15	-0.96	0.337	1
Tau	Astro	DHRS7	-0.01	0.07	-0.16	0.875	0.987
Tau	EN_L2_3_IT	DHRS7	0.02	0.06	0.37	0.711	1
Tau	EN_L3_5_IT_1	DHRS7	-0.04	0.12	-0.35	0.727	0.999
Tau	EN_L3_5_IT_2	DHRS7	0.03	0.07	0.44	0.663	1
Tau	EN_L3_5_IT_3	DHRS7	0.01	0.09	0.06	0.955	0.999
Tau	EN_L5_6_NP	DHRS7	0.13	0.15	0.83	0.405	1
Tau	EN_L6B	DHRS7	0.32	0.15	2.15	0.0315	1
Tau	EN_L6_CT	DHRS7	0.07	0.13	0.54	0.59	1
Tau	EN_L6_IT_1	DHRS7	0.24	0.11	2.18	0.0293	1
Tau	EN_L6_IT_2	DHRS7	-0.01	0.16	-0.07	0.944	0.997
Tau	Endo	DHRS7	-0.81	0.50	-1.62	0.105	0.81
Tau	IN_ADARB2	DHRS7	0.14	0.12	1.13	0.257	1
Tau	IN_LAMP5_LHX6	DHRS7	0.07	0.14	0.49	0.624	1
Tau	IN_LAMP5_RELN	DHRS7	0.03	0.12	0.22	0.824	1
Tau	IN_PVALB	DHRS7	0.05	0.07	0.69	0.487	1
Tau	IN_PVALB_CHC	DHRS7	0.17	0.13	1.29	0.198	1
Tau	IN_SST	DHRS7	-0.03	0.08	-0.36	0.722	1
Tau	IN_VIP	DHRS7	-0.02	0.06	-0.37	0.711	1
Tau	Micro	DHRS7	-0.06	0.11	-0.55	0.581	0.999
Tau	OPC	DHRS7	-0.11	0.08	-1.43	0.154	0.841
Tau	Oligo	DHRS7	0.03	0.05	0.57	0.567	1
Tau	PC	DHRS7	-0.32	0.42	-0.77	0.442	0.906
Tau	Astro	DHRS7B	0.06	0.06	0.94	0.345	0.902
Tau	EN_L2_3_IT	DHRS7B	0.06	0.07	0.89	0.371	1
Tau	EN_L3_5_IT_1	DHRS7B	-0.02	0.08	-0.27	0.784	0.999
Tau	EN_L3_5_IT_2	DHRS7B	0.01	0.08	0.10	0.917	1
Tau	EN_L3_5_IT_3	DHRS7B	-0.01	0.07	-0.11	0.914	0.999
Tau	EN_L5_6_NP	DHRS7B	0.03	0.13	0.21	0.831	1
Tau	EN_L6B	DHRS7B	0.15	0.14	1.05	0.295	1
Tau	EN_L6_CT	DHRS7B	0.10	0.11	0.89	0.376	1
Tau	EN_L6_IT_1	DHRS7B	-0.05	0.11	-0.48	0.634	1
Tau	EN_L6_IT_2	DHRS7B	-0.23	0.12	-1.90	0.0577	0.997
Tau	Endo	DHRS7B	-0.33	0.64	-0.51	0.612	0.958
Tau	IN_ADARB2	DHRS7B	0.08	0.10	0.81	0.421	1
Tau	IN_LAMP5_LHX6	DHRS7B	0.01	0.11	0.11	0.91	1
Tau	IN_LAMP5_RELN	DHRS7B	0.09	0.10	0.90	0.371	0.996
Tau	IN_PVALB	DHRS7B	0.04	0.07	0.55	0.584	1
Tau	IN_PVALB_CHC	DHRS7B	0.05	0.13	0.40	0.687	1
Tau	IN_SST	DHRS7B	0.07	0.08	0.89	0.376	1
Tau	IN_VIP	DHRS7B	0.05	0.07	0.70	0.485	1
Tau	Micro	DHRS7B	0.11	0.10	1.08	0.281	0.999
Tau	OPC	DHRS7B	0.04	0.06	0.57	0.571	0.944
Tau	Oligo	DHRS7B	0.05	0.05	0.85	0.396	1
Tau	PC	DHRS7B	1.34	0.46	2.89	0.0038	0.419
Tau	Micro	DHRS9	-0.22	0.26	-0.86	0.387	0.999
Tau	Adaptive	DHRSX	0.04	0.39	0.10	0.923	0.999
Tau	Astro	DHRSX	0.05	0.08	0.71	0.477	0.923
Tau	EN_L2_3_IT	DHRSX	0.01	0.05	0.23	0.816	1
Tau	EN_L3_5_IT_1	DHRSX	0.10	0.07	1.38	0.167	0.999
Tau	EN_L3_5_IT_2	DHRSX	0.07	0.08	0.99	0.321	1
Tau	EN_L3_5_IT_3	DHRSX	0.02	0.06	0.29	0.769	0.999
Tau	EN_L5_6_NP	DHRSX	0.21	0.13	1.66	0.0966	1
Tau	EN_L6B	DHRSX	-0.07	0.11	-0.65	0.513	1
Tau	EN_L6_CT	DHRSX	0.05	0.08	0.65	0.515	1
Tau	EN_L6_IT_1	DHRSX	-0.00	0.11	-0.00	0.998	1
Tau	EN_L6_IT_2	DHRSX	0.06	0.17	0.34	0.732	0.997
Tau	Endo	DHRSX	0.20	0.16	1.20	0.228	0.899
Tau	IN_ADARB2	DHRSX	-0.01	0.09	-0.13	0.893	1
Tau	IN_LAMP5_LHX6	DHRSX	0.01	0.08	0.15	0.881	1
Tau	IN_LAMP5_RELN	DHRSX	0.04	0.07	0.58	0.561	0.996
Tau	IN_PVALB	DHRSX	0.01	0.06	0.25	0.805	1
Tau	IN_PVALB_CHC	DHRSX	0.04	0.10	0.39	0.698	1
Tau	IN_SST	DHRSX	0.07	0.07	1.06	0.29	1
Tau	IN_VIP	DHRSX	0.04	0.05	0.67	0.505	1
Tau	Micro	DHRSX	-0.00	0.08	-0.03	0.978	0.999
Tau	OPC	DHRSX	0.06	0.06	1.12	0.264	0.875
Tau	Oligo	DHRSX	0.06	0.06	1.12	0.261	1
Tau	PC	DHRSX	-0.06	0.16	-0.40	0.691	0.949
Tau	PVM	DHRSX	-0.07	0.19	-0.39	0.7	0.995
Tau	VLMC	DHRSX	0.22	0.20	1.12	0.263	0.999
Tau	Astro	DHTKD1	-0.03	0.05	-0.59	0.554	0.936
Tau	EN_L2_3_IT	DHTKD1	0.01	0.06	0.20	0.842	1
Tau	EN_L3_5_IT_1	DHTKD1	0.03	0.09	0.29	0.77	0.999
Tau	EN_L3_5_IT_2	DHTKD1	0.09	0.06	1.36	0.175	1
Tau	EN_L3_5_IT_3	DHTKD1	0.03	0.07	0.39	0.697	0.999
Tau	EN_L5_6_NP	DHTKD1	0.10	0.11	0.91	0.361	1
Tau	EN_L6B	DHTKD1	-0.03	0.11	-0.30	0.761	1
Tau	EN_L6_CT	DHTKD1	-0.09	0.11	-0.85	0.393	1
Tau	EN_L6_IT_1	DHTKD1	0.01	0.10	0.11	0.911	1
Tau	EN_L6_IT_2	DHTKD1	0.05	0.13	0.39	0.696	0.997
Tau	IN_ADARB2	DHTKD1	-0.04	0.09	-0.41	0.685	1
Tau	IN_LAMP5_LHX6	DHTKD1	0.04	0.10	0.36	0.719	1
Tau	IN_LAMP5_RELN	DHTKD1	-0.03	0.08	-0.31	0.756	1
Tau	IN_PVALB	DHTKD1	-0.06	0.06	-0.89	0.372	1
Tau	IN_PVALB_CHC	DHTKD1	0.25	0.12	1.99	0.0468	1
Tau	IN_SST	DHTKD1	0.07	0.08	0.92	0.357	1
Tau	IN_VIP	DHTKD1	0.06	0.06	0.99	0.322	1
Tau	Micro	DHTKD1	0.00	0.10	0.04	0.968	0.999
Tau	OPC	DHTKD1	-0.05	0.06	-0.89	0.371	0.909
Tau	Oligo	DHTKD1	0.01	0.05	0.26	0.792	1
Tau	PC	DHTKD1	0.15	0.65	0.23	0.819	0.977
Tau	VLMC	DHTKD1	0.18	0.20	0.88	0.378	0.999
Tau	Astro	DHX15	0.07	0.05	1.26	0.207	0.881
Tau	EN_L2_3_IT	DHX15	0.03	0.04	0.85	0.397	1
Tau	EN_L3_5_IT_1	DHX15	0.04	0.06	0.72	0.471	0.999
Tau	EN_L3_5_IT_2	DHX15	0.02	0.05	0.32	0.747	1
Tau	EN_L3_5_IT_3	DHX15	0.00	0.05	0.09	0.929	0.999
Tau	EN_L5_6_NP	DHX15	0.02	0.07	0.32	0.749	1
Tau	EN_L6B	DHX15	0.01	0.09	0.08	0.934	1
Tau	EN_L6_CT	DHX15	0.05	0.07	0.75	0.453	1
Tau	EN_L6_IT_1	DHX15	-0.02	0.07	-0.28	0.779	1
Tau	EN_L6_IT_2	DHX15	0.04	0.08	0.53	0.598	0.997
Tau	Endo	DHX15	0.15	0.13	1.12	0.261	0.899
Tau	IN_ADARB2	DHX15	0.03	0.07	0.47	0.638	1
Tau	IN_LAMP5_LHX6	DHX15	-0.00	0.09	-0.01	0.99	1
Tau	IN_LAMP5_RELN	DHX15	0.06	0.07	0.93	0.35	0.996
Tau	IN_PVALB	DHX15	0.00	0.05	0.08	0.934	1
Tau	IN_PVALB_CHC	DHX15	-0.04	0.08	-0.45	0.65	1
Tau	IN_SST	DHX15	0.09	0.06	1.56	0.118	1
Tau	IN_VIP	DHX15	0.03	0.04	0.72	0.471	1
Tau	Micro	DHX15	0.05	0.07	0.69	0.493	0.999
Tau	OPC	DHX15	0.09	0.05	1.77	0.0763	0.834
Tau	Oligo	DHX15	0.02	0.04	0.56	0.573	1
Tau	PC	DHX15	-0.11	0.14	-0.78	0.437	0.905
Tau	PVM	DHX15	-0.14	0.21	-0.67	0.503	0.995
Tau	SMC	DHX15	0.43	0.76	0.56	0.577	0.929
Tau	VLMC	DHX15	0.07	0.17	0.38	0.707	0.999
Tau	Astro	DHX16	-0.01	0.08	-0.12	0.904	0.991
Tau	EN_L2_3_IT	DHX16	-0.03	0.06	-0.52	0.601	1
Tau	EN_L3_5_IT_1	DHX16	-0.17	0.13	-1.30	0.192	0.999
Tau	EN_L3_5_IT_2	DHX16	-0.04	0.10	-0.36	0.719	1
Tau	EN_L3_5_IT_3	DHX16	-0.06	0.09	-0.71	0.48	0.999
Tau	EN_L5_6_NP	DHX16	0.09	0.35	0.25	0.803	1
Tau	EN_L6B	DHX16	0.06	0.16	0.40	0.69	1
Tau	EN_L6_CT	DHX16	0.03	0.15	0.18	0.857	1
Tau	EN_L6_IT_1	DHX16	-0.02	0.12	-0.19	0.849	1
Tau	EN_L6_IT_2	DHX16	-0.09	0.15	-0.59	0.555	0.997
Tau	IN_ADARB2	DHX16	0.15	0.15	1.02	0.307	1
Tau	IN_LAMP5_RELN	DHX16	0.16	0.14	1.13	0.257	0.996
Tau	IN_PVALB	DHX16	-0.10	0.10	-1.03	0.301	1
Tau	IN_SST	DHX16	-0.25	0.12	-2.19	0.0287	1
Tau	IN_VIP	DHX16	-0.04	0.09	-0.42	0.675	1
Tau	Micro	DHX16	-0.05	0.12	-0.38	0.703	0.999
Tau	OPC	DHX16	-0.01	0.10	-0.08	0.935	0.995
Tau	Oligo	DHX16	0.07	0.06	1.14	0.255	1
Tau	Astro	DHX29	0.03	0.04	0.71	0.478	0.923
Tau	EN_L2_3_IT	DHX29	0.02	0.04	0.52	0.601	1
Tau	EN_L3_5_IT_1	DHX29	0.07	0.06	1.09	0.275	0.999
Tau	EN_L3_5_IT_2	DHX29	0.00	0.05	0.03	0.976	1
Tau	EN_L3_5_IT_3	DHX29	0.02	0.05	0.39	0.695	0.999
Tau	EN_L5_6_NP	DHX29	0.06	0.07	0.83	0.409	1
Tau	EN_L6B	DHX29	-0.03	0.08	-0.35	0.724	1
Tau	EN_L6_CT	DHX29	0.00	0.07	0.03	0.974	1
Tau	EN_L6_IT_1	DHX29	0.04	0.07	0.52	0.604	1
Tau	EN_L6_IT_2	DHX29	0.00	0.08	0.02	0.985	0.999
Tau	Endo	DHX29	-0.08	0.16	-0.49	0.626	0.96
Tau	IN_ADARB2	DHX29	-0.01	0.07	-0.18	0.86	1
Tau	IN_LAMP5_LHX6	DHX29	0.10	0.09	1.15	0.25	1
Tau	IN_LAMP5_RELN	DHX29	0.12	0.07	1.78	0.0751	0.996
Tau	IN_PVALB	DHX29	-0.02	0.06	-0.27	0.783	1
Tau	IN_PVALB_CHC	DHX29	0.00	0.08	0.02	0.984	1
Tau	IN_SST	DHX29	-0.03	0.06	-0.47	0.641	1
Tau	IN_VIP	DHX29	0.01	0.05	0.17	0.868	1
Tau	Micro	DHX29	0.06	0.08	0.72	0.475	0.999
Tau	OPC	DHX29	0.04	0.04	0.86	0.392	0.914
Tau	Oligo	DHX29	0.02	0.03	0.64	0.519	1
Tau	PC	DHX29	-0.05	0.16	-0.35	0.729	0.96
Tau	PVM	DHX29	0.15	0.77	0.19	0.848	0.995
Tau	VLMC	DHX29	0.01	0.18	0.05	0.961	0.999
Tau	Astro	DHX30	0.03	0.05	0.53	0.595	0.942
Tau	EN_L2_3_IT	DHX30	-0.02	0.04	-0.62	0.538	1
Tau	EN_L3_5_IT_1	DHX30	0.06	0.07	0.89	0.371	0.999
Tau	EN_L3_5_IT_2	DHX30	0.02	0.05	0.37	0.709	1
Tau	EN_L3_5_IT_3	DHX30	-0.01	0.06	-0.22	0.829	0.999
Tau	EN_L5_6_NP	DHX30	-0.01	0.09	-0.15	0.883	1
Tau	EN_L6B	DHX30	-0.03	0.09	-0.32	0.746	1
Tau	EN_L6_CT	DHX30	-0.00	0.09	-0.02	0.987	1
Tau	EN_L6_IT_1	DHX30	-0.06	0.07	-0.75	0.453	1
Tau	EN_L6_IT_2	DHX30	0.06	0.10	0.55	0.584	0.997
Tau	Endo	DHX30	0.04	0.51	0.08	0.933	0.993
Tau	IN_ADARB2	DHX30	0.09	0.07	1.36	0.175	1
Tau	IN_LAMP5_LHX6	DHX30	0.04	0.08	0.53	0.595	1
Tau	IN_LAMP5_RELN	DHX30	0.03	0.07	0.38	0.707	0.999
Tau	IN_PVALB	DHX30	-0.00	0.05	-0.06	0.953	1
Tau	IN_PVALB_CHC	DHX30	0.10	0.10	1.04	0.299	1
Tau	IN_SST	DHX30	-0.02	0.06	-0.28	0.779	1
Tau	IN_VIP	DHX30	-0.01	0.05	-0.18	0.854	1
Tau	Micro	DHX30	-0.07	0.09	-0.85	0.397	0.999
Tau	OPC	DHX30	0.01	0.05	0.23	0.819	0.982
Tau	Oligo	DHX30	0.01	0.04	0.15	0.879	1
Tau	PC	DHX30	0.21	0.37	0.56	0.576	0.936
Tau	Astro	DHX32	0.10	0.05	1.97	0.0491	0.844
Tau	EN_L2_3_IT	DHX32	0.00	0.04	0.13	0.894	1
Tau	EN_L3_5_IT_1	DHX32	-0.07	0.07	-0.94	0.347	0.999
Tau	EN_L3_5_IT_2	DHX32	-0.06	0.05	-1.09	0.277	1
Tau	EN_L3_5_IT_3	DHX32	-0.06	0.05	-1.08	0.281	0.999
Tau	EN_L5_6_NP	DHX32	-0.03	0.09	-0.40	0.692	1
Tau	EN_L6B	DHX32	-0.00	0.12	-0.01	0.99	1
Tau	EN_L6_CT	DHX32	-0.01	0.10	-0.07	0.941	1
Tau	EN_L6_IT_1	DHX32	-0.02	0.09	-0.20	0.842	1
Tau	EN_L6_IT_2	DHX32	0.05	0.10	0.52	0.6	0.997
Tau	Endo	DHX32	-0.25	0.64	-0.38	0.703	0.974
Tau	IN_ADARB2	DHX32	0.06	0.11	0.55	0.585	1
Tau	IN_LAMP5_LHX6	DHX32	0.02	0.11	0.21	0.834	1
Tau	IN_LAMP5_RELN	DHX32	0.09	0.08	1.03	0.301	0.996
Tau	IN_PVALB	DHX32	0.02	0.05	0.45	0.651	1
Tau	IN_PVALB_CHC	DHX32	0.07	0.07	0.88	0.379	1
Tau	IN_SST	DHX32	0.02	0.08	0.30	0.765	1
Tau	IN_VIP	DHX32	0.03	0.04	0.63	0.53	1
Tau	Micro	DHX32	0.04	0.09	0.43	0.669	0.999
Tau	OPC	DHX32	0.11	0.05	2.24	0.0253	0.82
Tau	Oligo	DHX32	0.04	0.04	0.88	0.377	1
Tau	PC	DHX32	0.78	0.60	1.32	0.188	0.849
Tau	PVM	DHX32	-0.04	0.70	-0.06	0.953	0.995
Tau	VLMC	DHX32	-0.04	0.23	-0.16	0.872	0.999
Tau	Astro	DHX33	-0.07	0.10	-0.72	0.47	0.922
Tau	EN_L2_3_IT	DHX33	-0.02	0.07	-0.27	0.786	1
Tau	EN_L3_5_IT_1	DHX33	0.10	0.14	0.74	0.461	0.999
Tau	EN_L3_5_IT_2	DHX33	0.04	0.10	0.43	0.67	1
Tau	EN_L3_5_IT_3	DHX33	-0.10	0.10	-1.06	0.29	0.999
Tau	EN_L5_6_NP	DHX33	0.57	0.46	1.23	0.219	1
Tau	EN_L6B	DHX33	0.28	0.58	0.48	0.634	1
Tau	EN_L6_CT	DHX33	-0.11	0.15	-0.74	0.462	1
Tau	EN_L6_IT_1	DHX33	-0.03	0.15	-0.20	0.839	1
Tau	IN_ADARB2	DHX33	-0.00	0.16	-0.02	0.983	1
Tau	IN_LAMP5_RELN	DHX33	0.07	0.14	0.52	0.605	0.996
Tau	IN_PVALB	DHX33	-0.03	0.10	-0.27	0.79	1
Tau	IN_SST	DHX33	0.13	0.13	0.98	0.325	1
Tau	IN_VIP	DHX33	-0.10	0.11	-0.94	0.347	1
Tau	Micro	DHX33	-0.03	0.17	-0.20	0.844	0.999
Tau	OPC	DHX33	0.27	0.10	2.76	0.00571	0.82
Tau	Oligo	DHX33	0.03	0.07	0.38	0.705	1
Tau	Astro	DHX34	0.11	0.07	1.44	0.151	0.867
Tau	EN_L2_3_IT	DHX34	0.02	0.07	0.24	0.814	1
Tau	EN_L3_5_IT_1	DHX34	-0.13	0.10	-1.33	0.183	0.999
Tau	EN_L3_5_IT_2	DHX34	-0.06	0.09	-0.70	0.484	1
Tau	EN_L3_5_IT_3	DHX34	0.01	0.09	0.07	0.946	0.999
Tau	EN_L5_6_NP	DHX34	0.11	0.14	0.77	0.441	1
Tau	EN_L6B	DHX34	0.07	0.13	0.56	0.575	1
Tau	EN_L6_CT	DHX34	-0.14	0.13	-1.07	0.285	1
Tau	EN_L6_IT_1	DHX34	-0.00	0.12	-0.02	0.984	1
Tau	EN_L6_IT_2	DHX34	-0.12	0.14	-0.83	0.406	0.997
Tau	IN_ADARB2	DHX34	0.13	0.11	1.17	0.244	1
Tau	IN_LAMP5_LHX6	DHX34	0.10	0.15	0.69	0.491	1
Tau	IN_LAMP5_RELN	DHX34	0.16	0.12	1.31	0.19	0.996
Tau	IN_PVALB	DHX34	-0.08	0.09	-0.90	0.369	1
Tau	IN_PVALB_CHC	DHX34	0.29	0.18	1.58	0.115	1
Tau	IN_SST	DHX34	0.13	0.11	1.14	0.253	1
Tau	IN_VIP	DHX34	0.00	0.09	0.02	0.982	1
Tau	Micro	DHX34	0.05	0.12	0.44	0.663	0.999
Tau	OPC	DHX34	0.10	0.09	1.08	0.279	0.882
Tau	Oligo	DHX34	0.01	0.07	0.22	0.824	1
Tau	PVM	DHX34	-0.25	0.26	-0.94	0.346	0.995
Tau	Astro	DHX35	0.07	0.05	1.31	0.189	0.88
Tau	EN_L2_3_IT	DHX35	0.05	0.05	0.93	0.351	1
Tau	EN_L3_5_IT_1	DHX35	0.00	0.08	0.06	0.952	0.999
Tau	EN_L3_5_IT_2	DHX35	0.01	0.06	0.12	0.905	1
Tau	EN_L3_5_IT_3	DHX35	-0.00	0.06	-0.05	0.959	0.999
Tau	EN_L5_6_NP	DHX35	-0.00	0.12	-0.02	0.982	1
Tau	EN_L6B	DHX35	0.08	0.12	0.70	0.487	1
Tau	EN_L6_CT	DHX35	-0.04	0.11	-0.37	0.712	1
Tau	EN_L6_IT_1	DHX35	0.03	0.09	0.29	0.77	1
Tau	EN_L6_IT_2	DHX35	-0.01	0.13	-0.07	0.945	0.997
Tau	Endo	DHX35	0.21	0.63	0.33	0.745	0.979
Tau	IN_ADARB2	DHX35	0.09	0.11	0.78	0.435	1
Tau	IN_LAMP5_LHX6	DHX35	0.01	0.11	0.10	0.922	1
Tau	IN_LAMP5_RELN	DHX35	0.11	0.10	1.06	0.289	0.996
Tau	IN_PVALB	DHX35	-0.15	0.07	-2.18	0.0294	1
Tau	IN_PVALB_CHC	DHX35	0.10	0.14	0.73	0.463	1
Tau	IN_SST	DHX35	-0.11	0.08	-1.26	0.206	1
Tau	IN_VIP	DHX35	-0.07	0.07	-1.11	0.267	1
Tau	Micro	DHX35	0.10	0.08	1.20	0.229	0.999
Tau	OPC	DHX35	0.01	0.06	0.24	0.813	0.982
Tau	Oligo	DHX35	0.07	0.04	1.64	0.102	1
Tau	Adaptive	DHX36	0.17	0.27	0.64	0.52	0.999
Tau	Astro	DHX36	0.02	0.06	0.26	0.793	0.975
Tau	EN_L2_3_IT	DHX36	0.01	0.04	0.42	0.677	1
Tau	EN_L3_5_IT_1	DHX36	0.00	0.05	0.04	0.966	0.999
Tau	EN_L3_5_IT_2	DHX36	0.04	0.04	0.96	0.338	1
Tau	EN_L3_5_IT_3	DHX36	0.05	0.05	1.21	0.225	0.999
Tau	EN_L5_6_NP	DHX36	-0.09	0.06	-1.41	0.159	1
Tau	EN_L6B	DHX36	0.00	0.07	0.06	0.953	1
Tau	EN_L6_CT	DHX36	0.02	0.06	0.38	0.706	1
Tau	EN_L6_IT_1	DHX36	0.06	0.07	0.86	0.391	1
Tau	EN_L6_IT_2	DHX36	0.01	0.06	0.15	0.881	0.997
Tau	Endo	DHX36	0.14	0.13	1.05	0.294	0.912
Tau	IN_ADARB2	DHX36	0.04	0.05	0.72	0.469	1
Tau	IN_LAMP5_LHX6	DHX36	0.09	0.06	1.46	0.143	1
Tau	IN_LAMP5_RELN	DHX36	0.10	0.06	1.80	0.0716	0.996
Tau	IN_PVALB	DHX36	-0.01	0.04	-0.33	0.738	1
Tau	IN_PVALB_CHC	DHX36	0.09	0.07	1.29	0.197	1
Tau	IN_SST	DHX36	0.06	0.05	1.11	0.269	1
Tau	IN_VIP	DHX36	-0.01	0.04	-0.25	0.799	1
Tau	Micro	DHX36	0.01	0.07	0.21	0.834	0.999
Tau	OPC	DHX36	0.07	0.05	1.35	0.177	0.844
Tau	Oligo	DHX36	-0.01	0.04	-0.17	0.868	1
Tau	PC	DHX36	-0.02	0.12	-0.20	0.845	0.982
Tau	PVM	DHX36	0.04	0.20	0.18	0.853	0.995
Tau	SMC	DHX36	-0.12	0.72	-0.17	0.867	0.985
Tau	VLMC	DHX36	0.08	0.15	0.50	0.614	0.999
Tau	Astro	DHX37	-0.02	0.09	-0.28	0.78	0.973
Tau	EN_L2_3_IT	DHX37	-0.00	0.07	-0.07	0.945	1
Tau	EN_L3_5_IT_1	DHX37	0.00	0.13	0.00	0.997	0.999
Tau	EN_L3_5_IT_2	DHX37	-0.08	0.09	-0.98	0.329	1
Tau	EN_L3_5_IT_3	DHX37	0.01	0.11	0.09	0.925	0.999
Tau	EN_L5_6_NP	DHX37	-0.36	0.54	-0.67	0.504	1
Tau	EN_L6B	DHX37	0.52	0.48	1.07	0.283	1
Tau	EN_L6_CT	DHX37	0.09	0.15	0.60	0.546	1
Tau	EN_L6_IT_1	DHX37	0.03	0.14	0.22	0.83	1
Tau	IN_ADARB2	DHX37	-0.02	0.16	-0.14	0.888	1
Tau	IN_PVALB	DHX37	-0.08	0.12	-0.63	0.527	1
Tau	IN_SST	DHX37	-0.05	0.13	-0.43	0.669	1
Tau	IN_VIP	DHX37	-0.01	0.10	-0.13	0.898	1
Tau	Micro	DHX37	0.01	0.14	0.09	0.93	0.999
Tau	OPC	DHX37	0.13	0.12	1.10	0.272	0.878
Tau	Oligo	DHX37	0.05	0.06	0.83	0.409	1
Tau	Astro	DHX38	-0.00	0.08	-0.03	0.976	0.998
Tau	EN_L2_3_IT	DHX38	-0.09	0.07	-1.26	0.209	1
Tau	EN_L3_5_IT_1	DHX38	0.01	0.12	0.05	0.958	0.999
Tau	EN_L3_5_IT_2	DHX38	-0.09	0.08	-1.01	0.314	1
Tau	EN_L3_5_IT_3	DHX38	0.06	0.09	0.67	0.506	0.999
Tau	EN_L5_6_NP	DHX38	0.12	0.16	0.73	0.465	1
Tau	EN_L6B	DHX38	-0.02	0.17	-0.10	0.922	1
Tau	EN_L6_CT	DHX38	-0.30	0.15	-2.05	0.0404	1
Tau	EN_L6_IT_1	DHX38	-0.02	0.14	-0.17	0.864	1
Tau	EN_L6_IT_2	DHX38	-0.07	0.17	-0.43	0.668	0.997
Tau	Endo	DHX38	1.01	0.54	1.87	0.0616	0.733
Tau	IN_ADARB2	DHX38	-0.07	0.12	-0.58	0.565	1
Tau	IN_LAMP5_LHX6	DHX38	-0.12	0.46	-0.27	0.786	1
Tau	IN_LAMP5_RELN	DHX38	0.01	0.14	0.09	0.928	1
Tau	IN_PVALB	DHX38	-0.03	0.10	-0.32	0.75	1
Tau	IN_SST	DHX38	-0.10	0.11	-0.93	0.353	1
Tau	IN_VIP	DHX38	-0.04	0.09	-0.41	0.684	1
Tau	Micro	DHX38	0.13	0.11	1.25	0.211	0.999
Tau	OPC	DHX38	0.09	0.08	1.11	0.266	0.875
Tau	Oligo	DHX38	0.02	0.05	0.35	0.725	1
Tau	PC	DHX38	0.20	0.51	0.40	0.692	0.949
Tau	Astro	DHX40	0.02	0.06	0.28	0.781	0.973
Tau	EN_L2_3_IT	DHX40	0.01	0.04	0.24	0.81	1
Tau	EN_L3_5_IT_1	DHX40	0.06	0.09	0.71	0.479	0.999
Tau	EN_L3_5_IT_2	DHX40	0.04	0.06	0.60	0.547	1
Tau	EN_L3_5_IT_3	DHX40	-0.06	0.07	-0.79	0.432	0.999
Tau	EN_L5_6_NP	DHX40	-0.03	0.11	-0.28	0.782	1
Tau	EN_L6B	DHX40	-0.05	0.12	-0.38	0.704	1
Tau	EN_L6_CT	DHX40	0.11	0.10	1.05	0.292	1
Tau	EN_L6_IT_1	DHX40	0.07	0.10	0.68	0.495	1
Tau	EN_L6_IT_2	DHX40	0.03	0.13	0.24	0.807	0.997
Tau	Endo	DHX40	-0.54	0.50	-1.09	0.277	0.899
Tau	IN_ADARB2	DHX40	-0.02	0.12	-0.21	0.833	1
Tau	IN_LAMP5_LHX6	DHX40	0.22	0.11	1.92	0.0547	1
Tau	IN_LAMP5_RELN	DHX40	0.18	0.12	1.48	0.139	0.996
Tau	IN_PVALB	DHX40	-0.04	0.08	-0.48	0.634	1
Tau	IN_PVALB_CHC	DHX40	-0.06	0.14	-0.44	0.66	1
Tau	IN_SST	DHX40	0.10	0.08	1.19	0.233	1
Tau	IN_VIP	DHX40	0.02	0.06	0.33	0.742	1
Tau	Micro	DHX40	0.03	0.12	0.29	0.773	0.999
Tau	OPC	DHX40	0.02	0.07	0.33	0.745	0.975
Tau	Oligo	DHX40	0.04	0.04	0.91	0.363	1
Tau	Astro	DHX57	-0.03	0.07	-0.38	0.706	0.964
Tau	EN_L2_3_IT	DHX57	0.01	0.04	0.21	0.832	1
Tau	EN_L3_5_IT_1	DHX57	0.04	0.07	0.63	0.526	0.999
Tau	EN_L3_5_IT_2	DHX57	-0.02	0.05	-0.46	0.645	1
Tau	EN_L3_5_IT_3	DHX57	0.05	0.06	0.74	0.458	0.999
Tau	EN_L5_6_NP	DHX57	-0.10	0.08	-1.14	0.252	1
Tau	EN_L6B	DHX57	-0.07	0.10	-0.67	0.501	1
Tau	EN_L6_CT	DHX57	-0.02	0.08	-0.26	0.792	1
Tau	EN_L6_IT_1	DHX57	-0.07	0.07	-0.99	0.325	1
Tau	EN_L6_IT_2	DHX57	-0.02	0.09	-0.26	0.797	0.997
Tau	Endo	DHX57	0.61	0.95	0.65	0.517	0.951
Tau	IN_ADARB2	DHX57	-0.08	0.08	-0.98	0.328	1
Tau	IN_LAMP5_LHX6	DHX57	0.20	0.10	1.99	0.0468	1
Tau	IN_LAMP5_RELN	DHX57	0.04	0.09	0.46	0.644	0.996
Tau	IN_PVALB	DHX57	-0.00	0.06	-0.04	0.968	1
Tau	IN_PVALB_CHC	DHX57	0.04	0.10	0.41	0.681	1
Tau	IN_SST	DHX57	0.01	0.06	0.11	0.914	1
Tau	IN_VIP	DHX57	0.00	0.05	0.04	0.967	1
Tau	Micro	DHX57	0.00	0.10	0.02	0.986	0.999
Tau	OPC	DHX57	0.15	0.06	2.37	0.018	0.82
Tau	Oligo	DHX57	0.05	0.05	0.90	0.37	1
Tau	PC	DHX57	0.57	0.51	1.12	0.264	0.869
Tau	VLMC	DHX57	0.02	0.22	0.10	0.922	0.999
Tau	Astro	DHX58	-0.11	0.09	-1.22	0.221	0.884
Tau	EN_L2_3_IT	DHX58	0.05	0.10	0.50	0.617	1
Tau	EN_L3_5_IT_2	DHX58	-0.06	0.13	-0.47	0.64	1
Tau	EN_L3_5_IT_3	DHX58	0.04	0.14	0.26	0.792	0.999
Tau	EN_L6_IT_1	DHX58	-0.22	0.41	-0.53	0.594	1
Tau	IN_PVALB	DHX58	-0.15	0.16	-0.94	0.348	1
Tau	IN_SST	DHX58	-0.07	0.17	-0.41	0.684	1
Tau	IN_VIP	DHX58	0.05	0.13	0.39	0.694	1
Tau	Micro	DHX58	0.14	0.17	0.83	0.406	0.999
Tau	OPC	DHX58	-0.13	0.15	-0.89	0.374	0.911
Tau	Oligo	DHX58	-0.11	0.12	-0.88	0.376	1
Tau	Astro	DHX8	0.06	0.05	1.08	0.281	0.893
Tau	EN_L2_3_IT	DHX8	-0.02	0.05	-0.50	0.617	1
Tau	EN_L3_5_IT_1	DHX8	-0.01	0.07	-0.15	0.877	0.999
Tau	EN_L3_5_IT_2	DHX8	0.03	0.06	0.47	0.637	1
Tau	EN_L3_5_IT_3	DHX8	0.03	0.06	0.48	0.632	0.999
Tau	EN_L5_6_NP	DHX8	0.04	0.10	0.46	0.643	1
Tau	EN_L6B	DHX8	-0.05	0.10	-0.54	0.59	1
Tau	EN_L6_CT	DHX8	-0.07	0.08	-0.94	0.35	1
Tau	EN_L6_IT_1	DHX8	-0.07	0.08	-0.82	0.413	1
Tau	EN_L6_IT_2	DHX8	0.02	0.10	0.24	0.81	0.997
Tau	Endo	DHX8	0.70	0.48	1.46	0.143	0.849
Tau	IN_ADARB2	DHX8	0.10	0.09	1.18	0.237	1
Tau	IN_LAMP5_LHX6	DHX8	-0.10	0.10	-0.96	0.335	1
Tau	IN_LAMP5_RELN	DHX8	-0.01	0.08	-0.16	0.872	1
Tau	IN_PVALB	DHX8	-0.05	0.07	-0.67	0.504	1
Tau	IN_PVALB_CHC	DHX8	0.16	0.12	1.33	0.184	1
Tau	IN_SST	DHX8	-0.01	0.08	-0.09	0.931	1
Tau	IN_VIP	DHX8	0.01	0.06	0.13	0.899	1
Tau	Micro	DHX8	0.04	0.09	0.44	0.662	0.999
Tau	OPC	DHX8	0.04	0.06	0.60	0.55	0.941
Tau	Oligo	DHX8	0.06	0.04	1.37	0.17	1
Tau	PC	DHX8	-0.39	0.48	-0.80	0.423	0.904
Tau	Adaptive	DHX9	-0.02	0.33	-0.06	0.956	0.999
Tau	Astro	DHX9	0.09	0.05	1.59	0.113	0.862
Tau	EN_L2_3_IT	DHX9	0.06	0.04	1.66	0.0976	1
Tau	EN_L3_5_IT_1	DHX9	-0.01	0.06	-0.20	0.844	0.999
Tau	EN_L3_5_IT_2	DHX9	0.03	0.05	0.70	0.483	1
Tau	EN_L3_5_IT_3	DHX9	0.00	0.05	0.06	0.951	0.999
Tau	EN_L5_6_NP	DHX9	0.11	0.08	1.44	0.149	1
Tau	EN_L6B	DHX9	-0.01	0.09	-0.08	0.937	1
Tau	EN_L6_CT	DHX9	-0.06	0.07	-0.82	0.413	1
Tau	EN_L6_IT_1	DHX9	0.06	0.06	0.99	0.325	1
Tau	EN_L6_IT_2	DHX9	0.04	0.09	0.48	0.628	0.997
Tau	Endo	DHX9	0.01	0.13	0.07	0.946	0.993
Tau	IN_ADARB2	DHX9	0.10	0.07	1.48	0.138	1
Tau	IN_LAMP5_LHX6	DHX9	0.11	0.10	1.16	0.246	1
Tau	IN_LAMP5_RELN	DHX9	0.14	0.07	2.03	0.0427	0.996
Tau	IN_PVALB	DHX9	0.10	0.05	1.87	0.0613	1
Tau	IN_PVALB_CHC	DHX9	0.15	0.08	1.84	0.0657	1
Tau	IN_SST	DHX9	0.09	0.06	1.66	0.0971	1
Tau	IN_VIP	DHX9	0.05	0.04	1.27	0.203	1
Tau	Micro	DHX9	0.05	0.07	0.73	0.464	0.999
Tau	OPC	DHX9	0.08	0.05	1.72	0.0856	0.835
Tau	Oligo	DHX9	0.09	0.04	2.13	0.0328	1
Tau	PC	DHX9	0.21	0.13	1.62	0.106	0.772
Tau	PVM	DHX9	0.47	0.23	2.03	0.0425	0.995
Tau	SMC	DHX9	0.32	0.87	0.37	0.71	0.982
Tau	VLMC	DHX9	-0.08	0.17	-0.47	0.637	0.999
Tau	Adaptive	DIAPH1	0.05	0.26	0.19	0.85	0.999
Tau	Astro	DIAPH1	0.11	0.07	1.49	0.137	0.862
Tau	EN_L2_3_IT	DIAPH1	0.01	0.03	0.41	0.682	1
Tau	EN_L3_5_IT_1	DIAPH1	0.11	0.06	1.67	0.0953	0.999
Tau	EN_L3_5_IT_2	DIAPH1	-0.00	0.05	-0.10	0.92	1
Tau	EN_L3_5_IT_3	DIAPH1	0.02	0.05	0.34	0.731	0.999
Tau	EN_L5_6_NP	DIAPH1	0.00	0.08	0.03	0.978	1
Tau	EN_L6B	DIAPH1	0.06	0.09	0.70	0.482	1
Tau	EN_L6_CT	DIAPH1	0.00	0.07	0.05	0.961	1
Tau	EN_L6_IT_1	DIAPH1	-0.01	0.07	-0.16	0.872	1
Tau	EN_L6_IT_2	DIAPH1	0.10	0.08	1.23	0.22	0.997
Tau	Endo	DIAPH1	0.23	0.20	1.17	0.243	0.899
Tau	IN_ADARB2	DIAPH1	0.04	0.08	0.44	0.661	1
Tau	IN_LAMP5_LHX6	DIAPH1	0.02	0.10	0.20	0.844	1
Tau	IN_LAMP5_RELN	DIAPH1	0.03	0.09	0.34	0.737	0.999
Tau	IN_PVALB	DIAPH1	-0.04	0.06	-0.73	0.463	1
Tau	IN_PVALB_CHC	DIAPH1	-0.07	0.12	-0.62	0.538	1
Tau	IN_SST	DIAPH1	0.01	0.06	0.11	0.912	1
Tau	IN_VIP	DIAPH1	-0.03	0.04	-0.74	0.462	1
Tau	Micro	DIAPH1	0.13	0.11	1.22	0.222	0.999
Tau	OPC	DIAPH1	0.07	0.07	1.04	0.297	0.888
Tau	Oligo	DIAPH1	0.11	0.07	1.53	0.126	1
Tau	PVM	DIAPH1	-0.99	0.75	-1.33	0.184	0.995
Tau	SMC	DIAPH1	-1.13	0.80	-1.41	0.159	0.767
Tau	Adaptive	DIAPH2	-0.26	0.32	-0.83	0.409	0.999
Tau	Astro	DIAPH2	-0.01	0.08	-0.17	0.868	0.987
Tau	EN_L2_3_IT	DIAPH2	0.00	0.05	0.03	0.974	1
Tau	EN_L3_5_IT_1	DIAPH2	-0.04	0.08	-0.53	0.599	0.999
Tau	EN_L3_5_IT_2	DIAPH2	-0.08	0.07	-1.14	0.254	1
Tau	EN_L3_5_IT_3	DIAPH2	0.08	0.07	1.27	0.203	0.999
Tau	EN_L5_6_NP	DIAPH2	-0.10	0.08	-1.24	0.215	1
Tau	EN_L6B	DIAPH2	0.06	0.12	0.52	0.606	1
Tau	EN_L6_CT	DIAPH2	-0.01	0.11	-0.09	0.931	1
Tau	EN_L6_IT_1	DIAPH2	0.03	0.08	0.35	0.73	1
Tau	EN_L6_IT_2	DIAPH2	0.27	0.13	2.04	0.0415	0.997
Tau	Endo	DIAPH2	0.06	0.24	0.23	0.817	0.985
Tau	IN_ADARB2	DIAPH2	-0.03	0.07	-0.38	0.707	1
Tau	IN_LAMP5_LHX6	DIAPH2	0.04	0.07	0.64	0.521	1
Tau	IN_LAMP5_RELN	DIAPH2	0.03	0.07	0.42	0.672	0.996
Tau	IN_PVALB	DIAPH2	-0.01	0.09	-0.10	0.92	1
Tau	IN_PVALB_CHC	DIAPH2	-0.04	0.16	-0.24	0.811	1
Tau	IN_SST	DIAPH2	0.01	0.07	0.17	0.863	1
Tau	IN_VIP	DIAPH2	-0.04	0.05	-0.83	0.407	1
Tau	Micro	DIAPH2	0.05	0.05	0.92	0.357	0.999
Tau	OPC	DIAPH2	-0.03	0.05	-0.67	0.503	0.935
Tau	Oligo	DIAPH2	0.01	0.07	0.20	0.838	1
Tau	PC	DIAPH2	-0.21	0.11	-1.95	0.0506	0.67
Tau	PVM	DIAPH2	-0.11	0.14	-0.76	0.446	0.995
Tau	SMC	DIAPH2	0.51	0.30	1.69	0.0906	0.663
Tau	VLMC	DIAPH2	0.27	0.19	1.39	0.164	0.999
Tau	Astro	DIAPH3	-0.25	0.15	-1.64	0.1	0.861
Tau	EN_L2_3_IT	DIAPH3	0.13	0.12	1.12	0.261	1
Tau	EN_L3_5_IT_1	DIAPH3	0.00	0.19	0.00	0.996	0.999
Tau	EN_L3_5_IT_2	DIAPH3	0.01	0.15	0.04	0.967	1
Tau	EN_L3_5_IT_3	DIAPH3	0.09	0.15	0.65	0.515	0.999
Tau	EN_L5_6_NP	DIAPH3	-0.04	0.14	-0.30	0.761	1
Tau	EN_L6B	DIAPH3	0.19	0.22	0.84	0.401	1
Tau	EN_L6_CT	DIAPH3	0.13	0.19	0.69	0.489	1
Tau	EN_L6_IT_1	DIAPH3	0.11	0.20	0.56	0.576	1
Tau	IN_ADARB2	DIAPH3	0.54	0.23	2.38	0.0175	1
Tau	IN_PVALB	DIAPH3	0.29	0.16	1.81	0.0697	1
Tau	IN_SST	DIAPH3	-0.12	0.20	-0.62	0.535	1
Tau	IN_VIP	DIAPH3	0.18	0.17	1.05	0.295	1
Tau	Micro	DIAPH3	-0.02	0.29	-0.07	0.944	0.999
Tau	OPC	DIAPH3	-0.10	0.14	-0.73	0.464	0.932
Tau	Oligo	DIAPH3	0.01	0.15	0.08	0.94	1
Tau	Adaptive	DICER1	0.14	0.33	0.43	0.667	0.999
Tau	Astro	DICER1	0.05	0.06	0.95	0.344	0.902
Tau	EN_L2_3_IT	DICER1	0.03	0.03	0.96	0.337	1
Tau	EN_L3_5_IT_1	DICER1	0.00	0.05	0.06	0.955	0.999
Tau	EN_L3_5_IT_2	DICER1	0.08	0.04	2.29	0.0221	1
Tau	EN_L3_5_IT_3	DICER1	0.01	0.04	0.25	0.805	0.999
Tau	EN_L5_6_NP	DICER1	0.00	0.06	0.08	0.932	1
Tau	EN_L6B	DICER1	0.04	0.07	0.57	0.572	1
Tau	EN_L6_CT	DICER1	0.05	0.05	0.97	0.334	1
Tau	EN_L6_IT_1	DICER1	0.03	0.06	0.55	0.586	1
Tau	EN_L6_IT_2	DICER1	0.09	0.07	1.27	0.205	0.997
Tau	Endo	DICER1	0.16	0.13	1.26	0.209	0.893
Tau	IN_ADARB2	DICER1	0.02	0.06	0.33	0.745	1
Tau	IN_LAMP5_LHX6	DICER1	0.10	0.06	1.66	0.0975	1
Tau	IN_LAMP5_RELN	DICER1	0.08	0.05	1.47	0.142	0.996
Tau	IN_PVALB	DICER1	0.05	0.04	1.27	0.203	1
Tau	IN_PVALB_CHC	DICER1	0.05	0.07	0.71	0.477	1
Tau	IN_SST	DICER1	0.06	0.04	1.35	0.177	1
Tau	IN_VIP	DICER1	0.05	0.03	1.45	0.148	1
Tau	Micro	DICER1	0.17	0.09	1.86	0.0624	0.999
Tau	OPC	DICER1	0.06	0.05	1.27	0.202	0.854
Tau	Oligo	DICER1	0.09	0.04	2.15	0.0315	1
Tau	PC	DICER1	0.14	0.13	1.13	0.257	0.867
Tau	PVM	DICER1	0.01	0.16	0.07	0.948	0.995
Tau	SMC	DICER1	0.16	0.27	0.59	0.555	0.919
Tau	VLMC	DICER1	0.15	0.15	0.98	0.328	0.999
Tau	Adaptive	DIDO1	0.05	0.32	0.15	0.877	0.999
Tau	Astro	DIDO1	0.10	0.05	2.05	0.0406	0.844
Tau	EN_L2_3_IT	DIDO1	-0.01	0.04	-0.23	0.819	1
Tau	EN_L3_5_IT_1	DIDO1	0.03	0.06	0.47	0.641	0.999
Tau	EN_L3_5_IT_2	DIDO1	0.02	0.05	0.46	0.649	1
Tau	EN_L3_5_IT_3	DIDO1	0.01	0.05	0.23	0.82	0.999
Tau	EN_L5_6_NP	DIDO1	-0.04	0.08	-0.49	0.627	1
Tau	EN_L6B	DIDO1	0.06	0.09	0.65	0.518	1
Tau	EN_L6_CT	DIDO1	-0.04	0.06	-0.60	0.552	1
Tau	EN_L6_IT_1	DIDO1	-0.07	0.07	-1.01	0.315	1
Tau	EN_L6_IT_2	DIDO1	-0.03	0.08	-0.44	0.661	0.997
Tau	Endo	DIDO1	0.09	0.14	0.66	0.51	0.95
Tau	IN_ADARB2	DIDO1	0.03	0.07	0.48	0.628	1
Tau	IN_LAMP5_LHX6	DIDO1	0.04	0.08	0.44	0.664	1
Tau	IN_LAMP5_RELN	DIDO1	0.06	0.07	0.83	0.407	0.996
Tau	IN_PVALB	DIDO1	0.03	0.05	0.59	0.552	1
Tau	IN_PVALB_CHC	DIDO1	0.07	0.09	0.84	0.403	1
Tau	IN_SST	DIDO1	-0.04	0.05	-0.73	0.464	1
Tau	IN_VIP	DIDO1	0.00	0.05	0.09	0.929	1
Tau	Micro	DIDO1	-0.01	0.06	-0.10	0.921	0.999
Tau	OPC	DIDO1	0.06	0.05	1.22	0.221	0.86
Tau	Oligo	DIDO1	0.05	0.04	1.35	0.177	1
Tau	PC	DIDO1	-0.16	0.14	-1.17	0.244	0.861
Tau	PVM	DIDO1	0.00	0.19	0.01	0.989	0.995
Tau	VLMC	DIDO1	-0.19	0.15	-1.24	0.214	0.999
Tau	Astro	DIMT1	0.02	0.08	0.20	0.838	0.983
Tau	EN_L2_3_IT	DIMT1	-0.04	0.07	-0.67	0.506	1
Tau	EN_L3_5_IT_1	DIMT1	0.01	0.09	0.07	0.943	0.999
Tau	EN_L3_5_IT_2	DIMT1	-0.01	0.07	-0.22	0.827	1
Tau	EN_L3_5_IT_3	DIMT1	0.08	0.08	1.02	0.309	0.999
Tau	EN_L5_6_NP	DIMT1	-0.05	0.13	-0.39	0.697	1
Tau	EN_L6B	DIMT1	-0.10	0.14	-0.72	0.474	1
Tau	EN_L6_CT	DIMT1	0.06	0.12	0.49	0.623	1
Tau	EN_L6_IT_1	DIMT1	-0.04	0.11	-0.35	0.73	1
Tau	EN_L6_IT_2	DIMT1	0.11	0.13	0.81	0.42	0.997
Tau	Endo	DIMT1	-0.67	0.64	-1.04	0.298	0.914
Tau	IN_ADARB2	DIMT1	0.10	0.12	0.88	0.379	1
Tau	IN_LAMP5_LHX6	DIMT1	-0.07	0.12	-0.54	0.587	1
Tau	IN_LAMP5_RELN	DIMT1	-0.02	0.11	-0.16	0.876	1
Tau	IN_PVALB	DIMT1	0.05	0.08	0.68	0.496	1
Tau	IN_PVALB_CHC	DIMT1	-0.05	0.13	-0.39	0.7	1
Tau	IN_SST	DIMT1	0.05	0.09	0.57	0.567	1
Tau	IN_VIP	DIMT1	-0.06	0.08	-0.79	0.429	1
Tau	Micro	DIMT1	-0.01	0.12	-0.08	0.94	0.999
Tau	OPC	DIMT1	-0.07	0.10	-0.67	0.505	0.935
Tau	Oligo	DIMT1	-0.06	0.08	-0.77	0.441	1
Tau	PC	DIMT1	-0.38	0.38	-1.01	0.314	0.886
Tau	Astro	DIO1	-0.05	0.16	-0.33	0.744	0.968
Tau	EN_L2_3_IT	DIO1	-0.08	0.15	-0.56	0.574	1
Tau	EN_L3_5_IT_2	DIO1	0.13	0.15	0.89	0.374	1
Tau	EN_L3_5_IT_3	DIO1	-0.20	0.17	-1.21	0.227	0.999
Tau	EN_L6_CT	DIO1	0.78	0.51	1.53	0.127	1
Tau	EN_L6_IT_1	DIO1	0.64	0.74	0.86	0.392	1
Tau	IN_PVALB	DIO1	0.30	0.19	1.58	0.114	1
Tau	IN_VIP	DIO1	-0.14	0.20	-0.68	0.498	1
Tau	Micro	DIO1	0.01	0.22	0.04	0.964	0.999
Tau	Oligo	DIO1	0.07	0.13	0.53	0.595	1
Tau	Astro	DIO2	0.24	0.12	1.94	0.0528	0.844
Tau	EN_L2_3_IT	DIO2	0.14	0.11	1.31	0.191	1
Tau	EN_L3_5_IT_1	DIO2	0.07	0.18	0.40	0.688	0.999
Tau	EN_L3_5_IT_2	DIO2	0.02	0.16	0.12	0.903	1
Tau	EN_L3_5_IT_3	DIO2	0.20	0.15	1.37	0.172	0.999
Tau	EN_L5_6_NP	DIO2	0.24	0.21	1.11	0.266	1
Tau	EN_L6B	DIO2	0.08	0.18	0.44	0.661	1
Tau	EN_L6_CT	DIO2	-0.03	0.16	-0.17	0.868	1
Tau	EN_L6_IT_1	DIO2	0.11	0.19	0.59	0.555	1
Tau	EN_L6_IT_2	DIO2	0.37	0.19	1.95	0.0507	0.997
Tau	IN_ADARB2	DIO2	0.29	0.18	1.58	0.114	1
Tau	IN_LAMP5_LHX6	DIO2	0.10	0.22	0.46	0.643	1
Tau	IN_LAMP5_RELN	DIO2	0.07	0.17	0.41	0.679	0.996
Tau	IN_PVALB	DIO2	0.11	0.16	0.67	0.505	1
Tau	IN_SST	DIO2	-0.06	0.14	-0.41	0.683	1
Tau	IN_VIP	DIO2	-0.09	0.14	-0.60	0.55	1
Tau	OPC	DIO2	-0.05	0.09	-0.50	0.616	0.951
Tau	Oligo	DIO2	0.06	0.09	0.64	0.525	1
Tau	Adaptive	DIP2A	-0.44	0.33	-1.33	0.185	0.999
Tau	Astro	DIP2A	0.05	0.05	0.96	0.338	0.902
Tau	EN_L2_3_IT	DIP2A	-0.04	0.04	-0.94	0.349	1
Tau	EN_L3_5_IT_1	DIP2A	-0.05	0.06	-0.84	0.4	0.999
Tau	EN_L3_5_IT_2	DIP2A	-0.00	0.05	-0.04	0.965	1
Tau	EN_L3_5_IT_3	DIP2A	-0.02	0.05	-0.31	0.758	0.999
Tau	EN_L5_6_NP	DIP2A	-0.11	0.07	-1.65	0.0981	1
Tau	EN_L6B	DIP2A	-0.05	0.08	-0.64	0.523	1
Tau	EN_L6_CT	DIP2A	-0.07	0.06	-1.02	0.307	1
Tau	EN_L6_IT_1	DIP2A	-0.01	0.08	-0.12	0.908	1
Tau	EN_L6_IT_2	DIP2A	0.07	0.09	0.80	0.424	0.997
Tau	Endo	DIP2A	-0.02	0.11	-0.16	0.873	0.99
Tau	IN_ADARB2	DIP2A	0.06	0.06	1.09	0.276	1
Tau	IN_LAMP5_LHX6	DIP2A	-0.01	0.06	-0.14	0.885	1
Tau	IN_LAMP5_RELN	DIP2A	0.04	0.06	0.65	0.517	0.996
Tau	IN_PVALB	DIP2A	0.03	0.05	0.62	0.538	1
Tau	IN_PVALB_CHC	DIP2A	0.10	0.08	1.26	0.208	1
Tau	IN_SST	DIP2A	-0.00	0.05	-0.07	0.947	1
Tau	IN_VIP	DIP2A	-0.03	0.04	-0.74	0.462	1
Tau	Micro	DIP2A	-0.10	0.11	-0.85	0.396	0.999
Tau	OPC	DIP2A	-0.01	0.04	-0.31	0.753	0.975
Tau	Oligo	DIP2A	-0.04	0.04	-0.94	0.349	1
Tau	PC	DIP2A	0.19	0.13	1.41	0.158	0.822
Tau	PVM	DIP2A	0.25	0.15	1.65	0.0983	0.995
Tau	VLMC	DIP2A	0.07	0.21	0.32	0.75	0.999
Tau	Adaptive	DIP2B	-0.57	0.28	-2.02	0.0439	0.999
Tau	Astro	DIP2B	0.06	0.06	1.11	0.269	0.891
Tau	EN_L2_3_IT	DIP2B	-0.01	0.03	-0.23	0.815	1
Tau	EN_L3_5_IT_1	DIP2B	0.04	0.05	0.75	0.455	0.999
Tau	EN_L3_5_IT_2	DIP2B	-0.01	0.04	-0.22	0.83	1
Tau	EN_L3_5_IT_3	DIP2B	-0.04	0.05	-0.96	0.338	0.999
Tau	EN_L5_6_NP	DIP2B	0.05	0.04	1.06	0.288	1
Tau	EN_L6B	DIP2B	0.01	0.06	0.20	0.842	1
Tau	EN_L6_CT	DIP2B	-0.01	0.05	-0.13	0.895	1
Tau	EN_L6_IT_1	DIP2B	-0.01	0.06	-0.17	0.861	1
Tau	EN_L6_IT_2	DIP2B	-0.00	0.07	-0.03	0.973	0.997
Tau	Endo	DIP2B	0.03	0.11	0.28	0.781	0.983
Tau	IN_ADARB2	DIP2B	0.05	0.05	1.02	0.309	1
Tau	IN_LAMP5_LHX6	DIP2B	0.06	0.05	1.22	0.221	1
Tau	IN_LAMP5_RELN	DIP2B	0.07	0.05	1.44	0.151	0.996
Tau	IN_PVALB	DIP2B	-0.01	0.06	-0.22	0.825	1
Tau	IN_PVALB_CHC	DIP2B	-0.02	0.07	-0.24	0.809	1
Tau	IN_SST	DIP2B	-0.01	0.05	-0.27	0.784	1
Tau	IN_VIP	DIP2B	0.01	0.03	0.31	0.757	1
Tau	Micro	DIP2B	0.04	0.06	0.62	0.535	0.999
Tau	OPC	DIP2B	0.05	0.05	1.07	0.284	0.884
Tau	Oligo	DIP2B	0.05	0.05	1.01	0.313	1
Tau	PC	DIP2B	0.16	0.13	1.21	0.224	0.859
Tau	PVM	DIP2B	-0.12	0.15	-0.76	0.447	0.995
Tau	SMC	DIP2B	0.43	0.34	1.28	0.202	0.793
Tau	VLMC	DIP2B	0.05	0.14	0.32	0.747	0.999
Tau	Astro	DIP2C	0.09	0.07	1.30	0.192	0.88
Tau	EN_L2_3_IT	DIP2C	-0.00	0.04	-0.11	0.912	1
Tau	EN_L3_5_IT_1	DIP2C	0.05	0.05	1.07	0.285	0.999
Tau	EN_L3_5_IT_2	DIP2C	-0.00	0.04	-0.08	0.933	1
Tau	EN_L3_5_IT_3	DIP2C	-0.03	0.04	-0.65	0.518	0.999
Tau	EN_L5_6_NP	DIP2C	-0.04	0.05	-0.76	0.449	1
Tau	EN_L6B	DIP2C	0.00	0.05	0.03	0.977	1
Tau	EN_L6_CT	DIP2C	0.02	0.05	0.47	0.635	1
Tau	EN_L6_IT_1	DIP2C	0.02	0.05	0.42	0.676	1
Tau	EN_L6_IT_2	DIP2C	0.01	0.06	0.16	0.871	0.997
Tau	Endo	DIP2C	0.33	0.13	2.57	0.0102	0.559
Tau	IN_ADARB2	DIP2C	0.01	0.05	0.22	0.824	1
Tau	IN_LAMP5_LHX6	DIP2C	0.01	0.06	0.20	0.842	1
Tau	IN_LAMP5_RELN	DIP2C	0.02	0.05	0.39	0.694	0.998
Tau	IN_PVALB	DIP2C	-0.03	0.05	-0.53	0.598	1
Tau	IN_PVALB_CHC	DIP2C	0.02	0.05	0.40	0.692	1
Tau	IN_SST	DIP2C	-0.02	0.05	-0.44	0.659	1
Tau	IN_VIP	DIP2C	-0.00	0.04	-0.09	0.931	1
Tau	Micro	DIP2C	-0.01	0.08	-0.07	0.948	0.999
Tau	OPC	DIP2C	0.12	0.07	1.83	0.068	0.82
Tau	Oligo	DIP2C	0.08	0.05	1.49	0.137	1
Tau	PC	DIP2C	-0.14	0.12	-1.23	0.218	0.858
Tau	PVM	DIP2C	0.28	0.21	1.30	0.195	0.995
Tau	SMC	DIP2C	0.26	0.27	0.94	0.345	0.862
Tau	VLMC	DIP2C	-0.08	0.14	-0.59	0.553	0.999
Tau	Adaptive	DIPK1A	-0.02	0.40	-0.06	0.956	0.999
Tau	Astro	DIPK1A	-0.00	0.05	-0.07	0.948	0.993
Tau	EN_L2_3_IT	DIPK1A	0.04	0.04	1.05	0.291	1
Tau	EN_L3_5_IT_1	DIPK1A	0.03	0.06	0.56	0.576	0.999
Tau	EN_L3_5_IT_2	DIPK1A	-0.00	0.06	-0.06	0.956	1
Tau	EN_L3_5_IT_3	DIPK1A	0.01	0.05	0.14	0.886	0.999
Tau	EN_L5_6_NP	DIPK1A	-0.03	0.06	-0.41	0.682	1
Tau	EN_L6B	DIPK1A	-0.04	0.07	-0.58	0.563	1
Tau	EN_L6_CT	DIPK1A	0.01	0.06	0.25	0.804	1
Tau	EN_L6_IT_1	DIPK1A	0.01	0.06	0.22	0.827	1
Tau	EN_L6_IT_2	DIPK1A	0.04	0.08	0.53	0.594	0.997
Tau	Endo	DIPK1A	0.67	0.46	1.45	0.147	0.855
Tau	IN_ADARB2	DIPK1A	0.05	0.06	0.80	0.424	1
Tau	IN_LAMP5_LHX6	DIPK1A	0.07	0.06	1.12	0.262	1
Tau	IN_LAMP5_RELN	DIPK1A	0.06	0.05	1.17	0.241	0.996
Tau	IN_PVALB	DIPK1A	0.03	0.04	0.71	0.477	1
Tau	IN_PVALB_CHC	DIPK1A	0.08	0.07	1.18	0.239	1
Tau	IN_SST	DIPK1A	0.07	0.04	1.72	0.0863	1
Tau	IN_VIP	DIPK1A	0.02	0.04	0.44	0.659	1
Tau	Micro	DIPK1A	0.02	0.09	0.24	0.812	0.999
Tau	OPC	DIPK1A	0.04	0.05	0.89	0.372	0.909
Tau	Oligo	DIPK1A	0.07	0.04	1.83	0.0666	1
Tau	PC	DIPK1A	0.11	0.18	0.60	0.547	0.932
Tau	SMC	DIPK1A	-0.80	0.87	-0.92	0.357	0.862
Tau	VLMC	DIPK1A	-0.14	0.23	-0.62	0.538	0.999
Tau	Astro	DIPK1B	-0.02	0.09	-0.20	0.842	0.984
Tau	EN_L2_3_IT	DIPK1B	-0.08	0.07	-1.17	0.243	1
Tau	EN_L3_5_IT_1	DIPK1B	0.00	0.11	0.01	0.989	0.999
Tau	EN_L3_5_IT_2	DIPK1B	0.00	0.08	0.04	0.972	1
Tau	EN_L3_5_IT_3	DIPK1B	0.06	0.08	0.70	0.486	0.999
Tau	EN_L5_6_NP	DIPK1B	0.04	0.13	0.27	0.784	1
Tau	EN_L6B	DIPK1B	0.04	0.15	0.26	0.797	1
Tau	EN_L6_CT	DIPK1B	-0.05	0.14	-0.34	0.736	1
Tau	EN_L6_IT_1	DIPK1B	-0.07	0.12	-0.57	0.571	1
Tau	EN_L6_IT_2	DIPK1B	-0.04	0.40	-0.09	0.925	0.997
Tau	IN_ADARB2	DIPK1B	0.17	0.13	1.29	0.196	1
Tau	IN_LAMP5_LHX6	DIPK1B	0.05	0.13	0.40	0.686	1
Tau	IN_LAMP5_RELN	DIPK1B	0.07	0.12	0.54	0.588	0.996
Tau	IN_PVALB	DIPK1B	-0.10	0.08	-1.21	0.226	1
Tau	IN_PVALB_CHC	DIPK1B	-0.03	0.13	-0.21	0.836	1
Tau	IN_SST	DIPK1B	0.11	0.09	1.18	0.239	1
Tau	IN_VIP	DIPK1B	0.05	0.07	0.74	0.462	1
Tau	OPC	DIPK1B	0.08	0.08	0.97	0.333	0.899
Tau	Oligo	DIPK1B	-0.07	0.14	-0.51	0.607	1
Tau	Astro	DIPK1C	-0.04	0.16	-0.27	0.785	0.974
Tau	EN_L2_3_IT	DIPK1C	-0.22	0.16	-1.36	0.174	1
Tau	EN_L3_5_IT_3	DIPK1C	-0.11	0.53	-0.22	0.828	0.999
Tau	OPC	DIPK1C	0.02	0.17	0.14	0.891	0.991
Tau	Oligo	DIPK1C	0.09	0.10	0.92	0.359	1
Tau	Astro	DIPK2A	-0.18	0.08	-2.45	0.0143	0.833
Tau	EN_L2_3_IT	DIPK2A	0.04	0.07	0.58	0.561	1
Tau	EN_L3_5_IT_1	DIPK2A	0.01	0.09	0.08	0.937	0.999
Tau	EN_L3_5_IT_2	DIPK2A	0.03	0.08	0.42	0.672	1
Tau	EN_L3_5_IT_3	DIPK2A	-0.01	0.08	-0.09	0.931	0.999
Tau	EN_L5_6_NP	DIPK2A	0.05	0.11	0.45	0.654	1
Tau	EN_L6B	DIPK2A	0.21	0.16	1.27	0.205	1
Tau	EN_L6_CT	DIPK2A	0.20	0.16	1.23	0.217	1
Tau	EN_L6_IT_1	DIPK2A	0.06	0.09	0.64	0.52	1
Tau	EN_L6_IT_2	DIPK2A	0.06	0.13	0.48	0.628	0.997
Tau	Endo	DIPK2A	-0.45	0.44	-1.02	0.308	0.918
Tau	IN_ADARB2	DIPK2A	-0.13	0.16	-0.86	0.39	1
Tau	IN_LAMP5_RELN	DIPK2A	-0.07	0.18	-0.37	0.71	0.999
Tau	IN_PVALB	DIPK2A	-0.02	0.08	-0.28	0.777	1
Tau	IN_PVALB_CHC	DIPK2A	-0.02	0.11	-0.19	0.852	1
Tau	IN_SST	DIPK2A	-0.04	0.09	-0.47	0.642	1
Tau	IN_VIP	DIPK2A	-0.01	0.09	-0.12	0.902	1
Tau	Micro	DIPK2A	0.01	0.09	0.14	0.886	0.999
Tau	OPC	DIPK2A	0.10	0.07	1.38	0.168	0.841
Tau	Oligo	DIPK2A	-0.02	0.06	-0.37	0.713	1
Tau	PC	DIPK2A	0.58	0.56	1.04	0.298	0.88
Tau	Astro	DIPK2B	-0.19	0.25	-0.76	0.445	0.922
Tau	EN_L2_3_IT	DIPK2B	0.57	0.49	1.17	0.243	1
Tau	Endo	DIPK2B	0.10	0.14	0.70	0.485	0.943
Tau	Oligo	DIPK2B	-0.04	0.13	-0.30	0.765	1
Tau	Astro	DIRAS1	0.23	0.15	1.51	0.13	0.862
Tau	EN_L2_3_IT	DIRAS1	-0.06	0.09	-0.64	0.523	1
Tau	EN_L3_5_IT_1	DIRAS1	0.24	0.14	1.75	0.0807	0.999
Tau	EN_L3_5_IT_2	DIRAS1	-0.02	0.10	-0.15	0.881	1
Tau	EN_L3_5_IT_3	DIRAS1	-0.02	0.11	-0.15	0.877	0.999
Tau	EN_L5_6_NP	DIRAS1	0.09	0.15	0.57	0.567	1
Tau	EN_L6B	DIRAS1	0.08	0.18	0.43	0.665	1
Tau	EN_L6_CT	DIRAS1	0.06	0.16	0.36	0.72	1
Tau	EN_L6_IT_1	DIRAS1	-0.03	0.14	-0.23	0.82	1
Tau	EN_L6_IT_2	DIRAS1	0.32	0.16	1.95	0.051	0.997
Tau	IN_ADARB2	DIRAS1	0.17	0.15	1.14	0.256	1
Tau	IN_LAMP5_LHX6	DIRAS1	0.02	0.16	0.15	0.88	1
Tau	IN_LAMP5_RELN	DIRAS1	0.16	0.12	1.37	0.171	0.996
Tau	IN_PVALB	DIRAS1	0.09	0.11	0.85	0.396	1
Tau	IN_PVALB_CHC	DIRAS1	-0.06	0.15	-0.42	0.675	1
Tau	IN_SST	DIRAS1	0.14	0.12	1.24	0.214	1
Tau	IN_VIP	DIRAS1	0.02	0.09	0.28	0.779	1
Tau	Oligo	DIRAS1	0.09	0.14	0.64	0.524	1
Tau	Astro	DIRAS2	0.07	0.13	0.52	0.6	0.944
Tau	EN_L2_3_IT	DIRAS2	0.08	0.07	1.12	0.263	1
Tau	EN_L3_5_IT_1	DIRAS2	0.05	0.09	0.56	0.572	0.999
Tau	EN_L3_5_IT_2	DIRAS2	0.11	0.08	1.29	0.197	1
Tau	EN_L3_5_IT_3	DIRAS2	0.02	0.07	0.35	0.723	0.999
Tau	EN_L5_6_NP	DIRAS2	-0.07	0.07	-0.98	0.329	1
Tau	EN_L6B	DIRAS2	0.06	0.08	0.76	0.448	1
Tau	EN_L6_CT	DIRAS2	0.08	0.07	1.15	0.25	1
Tau	EN_L6_IT_1	DIRAS2	0.02	0.10	0.17	0.864	1
Tau	EN_L6_IT_2	DIRAS2	-0.01	0.18	-0.04	0.964	0.997
Tau	IN_ADARB2	DIRAS2	0.13	0.14	0.91	0.365	1
Tau	IN_LAMP5_LHX6	DIRAS2	0.29	0.17	1.76	0.0787	1
Tau	IN_LAMP5_RELN	DIRAS2	0.12	0.11	1.14	0.255	0.996
Tau	IN_PVALB	DIRAS2	0.10	0.13	0.77	0.439	1
Tau	IN_SST	DIRAS2	0.10	0.11	0.93	0.35	1
Tau	IN_VIP	DIRAS2	0.07	0.08	0.81	0.417	1
Tau	Micro	DIRAS2	-0.06	0.17	-0.34	0.735	0.999
Tau	OPC	DIRAS2	0.07	0.08	0.86	0.387	0.914
Tau	Oligo	DIRAS2	0.04	0.10	0.38	0.702	1
Tau	Astro	DIRAS3	-0.15	0.12	-1.26	0.208	0.881
Tau	EN_L2_3_IT	DIRAS3	0.61	0.40	1.54	0.123	1
Tau	EN_L3_5_IT_2	DIRAS3	0.05	0.16	0.33	0.739	1
Tau	EN_L3_5_IT_3	DIRAS3	0.14	0.19	0.75	0.456	0.999
Tau	EN_L6_CT	DIRAS3	0.16	0.15	1.06	0.291	1
Tau	IN_ADARB2	DIRAS3	0.06	0.16	0.37	0.714	1
Tau	IN_LAMP5_RELN	DIRAS3	0.03	0.17	0.18	0.86	1
Tau	IN_PVALB	DIRAS3	0.15	0.17	0.86	0.39	1
Tau	IN_SST	DIRAS3	0.07	0.13	0.58	0.562	1
Tau	IN_VIP	DIRAS3	0.12	0.15	0.79	0.429	1
Tau	Oligo	DIRAS3	0.23	0.20	1.14	0.253	1
Tau	Astro	DIS3	0.07	0.07	1.06	0.29	0.893
Tau	EN_L2_3_IT	DIS3	-0.01	0.04	-0.26	0.796	1
Tau	EN_L3_5_IT_1	DIS3	0.08	0.08	0.92	0.359	0.999
Tau	EN_L3_5_IT_2	DIS3	0.05	0.06	0.82	0.41	1
Tau	EN_L3_5_IT_3	DIS3	0.03	0.05	0.61	0.539	0.999
Tau	EN_L5_6_NP	DIS3	-0.06	0.10	-0.60	0.547	1
Tau	EN_L6B	DIS3	0.07	0.10	0.71	0.48	1
Tau	EN_L6_CT	DIS3	0.03	0.09	0.31	0.76	1
Tau	EN_L6_IT_1	DIS3	0.09	0.09	1.00	0.318	1
Tau	EN_L6_IT_2	DIS3	0.16	0.11	1.39	0.166	0.997
Tau	Endo	DIS3	-0.55	0.46	-1.20	0.23	0.899
Tau	IN_ADARB2	DIS3	0.09	0.08	1.13	0.257	1
Tau	IN_LAMP5_LHX6	DIS3	0.11	0.10	1.10	0.272	1
Tau	IN_LAMP5_RELN	DIS3	0.14	0.10	1.37	0.171	0.996
Tau	IN_PVALB	DIS3	0.06	0.06	0.96	0.336	1
Tau	IN_PVALB_CHC	DIS3	0.05	0.11	0.50	0.614	1
Tau	IN_SST	DIS3	0.08	0.06	1.25	0.211	1
Tau	IN_VIP	DIS3	0.02	0.06	0.39	0.694	1
Tau	Micro	DIS3	0.04	0.09	0.44	0.656	0.999
Tau	OPC	DIS3	0.07	0.07	1.05	0.292	0.888
Tau	Oligo	DIS3	0.04	0.04	0.86	0.389	1
Tau	PC	DIS3	1.05	0.43	2.43	0.015	0.55
Tau	Astro	DIS3L	0.01	0.06	0.15	0.878	0.988
Tau	EN_L2_3_IT	DIS3L	-0.03	0.06	-0.49	0.625	1
Tau	EN_L3_5_IT_1	DIS3L	-0.03	0.10	-0.28	0.78	0.999
Tau	EN_L3_5_IT_2	DIS3L	-0.09	0.07	-1.32	0.187	1
Tau	EN_L3_5_IT_3	DIS3L	-0.03	0.07	-0.49	0.624	0.999
Tau	EN_L5_6_NP	DIS3L	0.02	0.11	0.22	0.823	1
Tau	EN_L6B	DIS3L	-0.13	0.14	-0.98	0.326	1
Tau	EN_L6_CT	DIS3L	0.02	0.10	0.16	0.873	1
Tau	EN_L6_IT_1	DIS3L	-0.10	0.11	-0.91	0.365	1
Tau	EN_L6_IT_2	DIS3L	-0.27	0.14	-1.88	0.0596	0.997
Tau	Endo	DIS3L	1.06	0.55	1.95	0.0509	0.695
Tau	IN_ADARB2	DIS3L	-0.08	0.10	-0.75	0.454	1
Tau	IN_LAMP5_LHX6	DIS3L	-0.14	0.12	-1.16	0.247	1
Tau	IN_LAMP5_RELN	DIS3L	-0.05	0.09	-0.55	0.582	0.996
Tau	IN_PVALB	DIS3L	-0.06	0.07	-0.75	0.456	1
Tau	IN_PVALB_CHC	DIS3L	0.11	0.12	0.90	0.37	1
Tau	IN_SST	DIS3L	-0.05	0.09	-0.52	0.601	1
Tau	IN_VIP	DIS3L	-0.00	0.06	-0.06	0.956	1
Tau	Micro	DIS3L	-0.02	0.10	-0.21	0.833	0.999
Tau	OPC	DIS3L	0.07	0.06	1.10	0.273	0.878
Tau	Oligo	DIS3L	0.04	0.04	0.97	0.334	1
Tau	PC	DIS3L	0.09	0.50	0.17	0.865	0.985
Tau	Adaptive	DIS3L2	-0.07	0.30	-0.23	0.814	0.999
Tau	Astro	DIS3L2	0.04	0.05	0.98	0.326	0.898
Tau	EN_L2_3_IT	DIS3L2	0.00	0.03	0.08	0.938	1
Tau	EN_L3_5_IT_1	DIS3L2	0.03	0.05	0.57	0.566	0.999
Tau	EN_L3_5_IT_2	DIS3L2	-0.02	0.04	-0.38	0.706	1
Tau	EN_L3_5_IT_3	DIS3L2	-0.10	0.04	-2.27	0.0231	0.999
Tau	EN_L5_6_NP	DIS3L2	0.03	0.06	0.46	0.644	1
Tau	EN_L6B	DIS3L2	-0.02	0.07	-0.25	0.8	1
Tau	EN_L6_CT	DIS3L2	-0.01	0.05	-0.28	0.776	1
Tau	EN_L6_IT_1	DIS3L2	-0.04	0.06	-0.74	0.457	1
Tau	EN_L6_IT_2	DIS3L2	0.03	0.07	0.41	0.68	0.997
Tau	Endo	DIS3L2	0.17	0.15	1.07	0.283	0.906
Tau	IN_ADARB2	DIS3L2	0.02	0.06	0.40	0.69	1
Tau	IN_LAMP5_LHX6	DIS3L2	0.02	0.06	0.39	0.695	1
Tau	IN_LAMP5_RELN	DIS3L2	0.05	0.06	0.87	0.382	0.996
Tau	IN_PVALB	DIS3L2	-0.02	0.04	-0.37	0.711	1
Tau	IN_PVALB_CHC	DIS3L2	0.06	0.06	0.88	0.381	1
Tau	IN_SST	DIS3L2	0.02	0.05	0.44	0.661	1
Tau	IN_VIP	DIS3L2	0.01	0.03	0.40	0.691	1
Tau	Micro	DIS3L2	0.00	0.06	0.06	0.948	0.999
Tau	OPC	DIS3L2	-0.02	0.04	-0.42	0.677	0.964
Tau	Oligo	DIS3L2	-0.03	0.05	-0.62	0.535	1
Tau	PC	DIS3L2	0.18	0.13	1.35	0.176	0.843
Tau	PVM	DIS3L2	0.03	0.19	0.15	0.884	0.995
Tau	SMC	DIS3L2	0.11	0.72	0.15	0.882	0.986
Tau	VLMC	DIS3L2	-0.02	0.14	-0.17	0.864	0.999
Tau	Adaptive	DISC1	-0.40	0.48	-0.85	0.397	0.999
Tau	Astro	DISC1	-0.01	0.10	-0.11	0.916	0.991
Tau	EN_L2_3_IT	DISC1	0.18	0.13	1.46	0.144	1
Tau	EN_L3_5_IT_2	DISC1	0.09	0.14	0.68	0.494	1
Tau	EN_L3_5_IT_3	DISC1	-0.13	0.15	-0.87	0.384	0.999
Tau	EN_L5_6_NP	DISC1	0.09	0.26	0.33	0.739	1
Tau	EN_L6B	DISC1	-0.35	0.52	-0.66	0.508	1
Tau	EN_L6_CT	DISC1	0.18	0.44	0.41	0.682	1
Tau	EN_L6_IT_1	DISC1	0.13	0.17	0.73	0.465	1
Tau	Endo	DISC1	0.09	0.19	0.48	0.631	0.961
Tau	IN_ADARB2	DISC1	0.02	0.11	0.17	0.865	1
Tau	IN_LAMP5_LHX6	DISC1	0.17	0.23	0.74	0.459	1
Tau	IN_LAMP5_RELN	DISC1	0.18	0.17	1.05	0.293	0.996
Tau	IN_PVALB	DISC1	0.03	0.16	0.19	0.852	1
Tau	IN_SST	DISC1	0.08	0.20	0.38	0.705	1
Tau	IN_VIP	DISC1	0.04	0.13	0.29	0.768	1
Tau	Micro	DISC1	0.05	0.06	0.81	0.42	0.999
Tau	OPC	DISC1	-0.00	0.05	-0.10	0.921	0.995
Tau	Oligo	DISC1	-0.10	0.09	-1.07	0.284	1
Tau	PC	DISC1	0.03	0.12	0.26	0.796	0.975
Tau	PVM	DISC1	0.09	0.15	0.58	0.563	0.995
Tau	VLMC	DISC1	-0.30	0.21	-1.41	0.16	0.999
Tau	Astro	DISP1	0.01	0.06	0.13	0.9	0.991
Tau	EN_L2_3_IT	DISP1	-0.07	0.07	-1.11	0.268	1
Tau	EN_L3_5_IT_1	DISP1	-0.08	0.08	-0.92	0.356	0.999
Tau	EN_L3_5_IT_2	DISP1	-0.10	0.07	-1.49	0.136	1
Tau	EN_L3_5_IT_3	DISP1	-0.08	0.07	-1.02	0.307	0.999
Tau	EN_L5_6_NP	DISP1	-0.13	0.13	-0.97	0.33	1
Tau	EN_L6B	DISP1	-0.14	0.15	-0.93	0.354	1
Tau	EN_L6_CT	DISP1	0.06	0.12	0.49	0.627	1
Tau	EN_L6_IT_1	DISP1	-0.14	0.11	-1.24	0.216	1
Tau	EN_L6_IT_2	DISP1	-0.16	0.12	-1.39	0.163	0.997
Tau	Endo	DISP1	-0.06	0.18	-0.34	0.735	0.979
Tau	IN_ADARB2	DISP1	0.10	0.09	1.17	0.24	1
Tau	IN_LAMP5_LHX6	DISP1	-0.04	0.12	-0.30	0.761	1
Tau	IN_LAMP5_RELN	DISP1	0.01	0.10	0.09	0.928	1
Tau	IN_PVALB	DISP1	-0.09	0.07	-1.29	0.197	1
Tau	IN_PVALB_CHC	DISP1	-0.08	0.13	-0.60	0.551	1
Tau	IN_SST	DISP1	-0.03	0.09	-0.27	0.784	1
Tau	IN_VIP	DISP1	-0.05	0.06	-0.86	0.391	1
Tau	Micro	DISP1	0.11	0.11	1.00	0.319	0.999
Tau	OPC	DISP1	0.01	0.06	0.10	0.923	0.995
Tau	Oligo	DISP1	0.10	0.08	1.15	0.25	1
Tau	PC	DISP1	-0.16	0.14	-1.09	0.274	0.875
Tau	PVM	DISP1	-0.09	0.20	-0.46	0.646	0.995
Tau	SMC	DISP1	0.69	0.96	0.72	0.472	0.91
Tau	VLMC	DISP1	-0.14	0.26	-0.56	0.574	0.999
Tau	Astro	DISP2	0.05	0.16	0.33	0.744	0.968
Tau	EN_L2_3_IT	DISP2	-0.01	0.06	-0.09	0.925	1
Tau	EN_L3_5_IT_1	DISP2	0.09	0.09	0.96	0.339	0.999
Tau	EN_L3_5_IT_2	DISP2	0.12	0.06	1.77	0.0761	1
Tau	EN_L3_5_IT_3	DISP2	0.02	0.07	0.24	0.807	0.999
Tau	EN_L5_6_NP	DISP2	0.16	0.12	1.28	0.199	1
Tau	EN_L6B	DISP2	-0.07	0.14	-0.49	0.623	1
Tau	EN_L6_CT	DISP2	0.29	0.12	2.32	0.0206	1
Tau	EN_L6_IT_1	DISP2	-0.02	0.10	-0.17	0.862	1
Tau	EN_L6_IT_2	DISP2	0.06	0.13	0.47	0.64	0.997
Tau	IN_ADARB2	DISP2	0.23	0.10	2.30	0.0212	1
Tau	IN_LAMP5_LHX6	DISP2	0.07	0.11	0.61	0.543	1
Tau	IN_LAMP5_RELN	DISP2	0.12	0.12	0.96	0.339	0.996
Tau	IN_PVALB	DISP2	0.06	0.08	0.71	0.477	1
Tau	IN_PVALB_CHC	DISP2	0.18	0.13	1.31	0.189	1
Tau	IN_SST	DISP2	0.04	0.08	0.48	0.634	1
Tau	IN_VIP	DISP2	0.07	0.07	1.03	0.301	1
Tau	OPC	DISP2	0.16	0.15	1.08	0.278	0.881
Tau	Oligo	DISP2	-0.03	0.11	-0.24	0.809	1
Tau	Astro	DISP3	0.01	0.15	0.05	0.961	0.996
Tau	EN_L2_3_IT	DISP3	0.12	0.11	1.05	0.291	1
Tau	EN_L3_5_IT_1	DISP3	0.09	0.12	0.77	0.441	0.999
Tau	EN_L3_5_IT_2	DISP3	0.25	0.10	2.47	0.0134	1
Tau	EN_L3_5_IT_3	DISP3	-0.03	0.15	-0.22	0.824	0.999
Tau	EN_L6_IT_1	DISP3	-0.09	0.20	-0.48	0.631	1
Tau	EN_L6_IT_2	DISP3	-0.09	0.18	-0.54	0.59	0.997
Tau	IN_ADARB2	DISP3	0.20	0.10	1.93	0.0531	1
Tau	IN_LAMP5_LHX6	DISP3	0.05	0.16	0.32	0.75	1
Tau	IN_LAMP5_RELN	DISP3	0.07	0.11	0.58	0.562	0.996
Tau	IN_PVALB	DISP3	0.04	0.13	0.28	0.779	1
Tau	IN_SST	DISP3	-0.05	0.14	-0.34	0.738	1
Tau	IN_VIP	DISP3	0.02	0.12	0.13	0.894	1
Tau	OPC	DISP3	-0.06	0.11	-0.59	0.557	0.941
Tau	Oligo	DISP3	0.07	0.14	0.51	0.608	1
Tau	Astro	DIXDC1	0.09	0.06	1.35	0.178	0.878
Tau	EN_L2_3_IT	DIXDC1	-0.03	0.06	-0.51	0.612	1
Tau	EN_L3_5_IT_1	DIXDC1	0.02	0.06	0.33	0.742	0.999
Tau	EN_L3_5_IT_2	DIXDC1	0.01	0.05	0.25	0.803	1
Tau	EN_L3_5_IT_3	DIXDC1	0.02	0.05	0.38	0.704	0.999
Tau	EN_L5_6_NP	DIXDC1	0.18	0.07	2.69	0.00714	1
Tau	EN_L6B	DIXDC1	-0.01	0.08	-0.19	0.848	1
Tau	EN_L6_CT	DIXDC1	-0.02	0.07	-0.35	0.724	1
Tau	EN_L6_IT_1	DIXDC1	-0.07	0.10	-0.69	0.49	1
Tau	EN_L6_IT_2	DIXDC1	-0.07	0.10	-0.70	0.486	0.997
Tau	Endo	DIXDC1	-0.71	0.51	-1.40	0.163	0.869
Tau	IN_ADARB2	DIXDC1	0.04	0.06	0.56	0.574	1
Tau	IN_LAMP5_LHX6	DIXDC1	0.06	0.08	0.77	0.439	1
Tau	IN_LAMP5_RELN	DIXDC1	0.10	0.07	1.43	0.153	0.996
Tau	IN_PVALB	DIXDC1	0.01	0.05	0.25	0.801	1
Tau	IN_PVALB_CHC	DIXDC1	0.15	0.09	1.61	0.107	1
Tau	IN_SST	DIXDC1	0.02	0.05	0.29	0.774	1
Tau	IN_VIP	DIXDC1	0.05	0.05	1.05	0.293	1
Tau	Micro	DIXDC1	0.03	0.15	0.20	0.844	0.999
Tau	OPC	DIXDC1	-0.01	0.07	-0.13	0.9	0.993
Tau	Oligo	DIXDC1	0.06	0.05	1.21	0.227	1
Tau	PC	DIXDC1	0.40	0.39	1.02	0.31	0.885
Tau	VLMC	DIXDC1	0.02	0.22	0.11	0.914	0.999
Tau	Astro	DKC1	0.23	0.09	2.48	0.013	0.833
Tau	EN_L2_3_IT	DKC1	0.06	0.06	1.00	0.317	1
Tau	EN_L3_5_IT_1	DKC1	-0.08	0.12	-0.62	0.536	0.999
Tau	EN_L3_5_IT_2	DKC1	0.08	0.08	1.09	0.275	1
Tau	EN_L3_5_IT_3	DKC1	0.03	0.08	0.39	0.698	0.999
Tau	EN_L5_6_NP	DKC1	0.17	0.38	0.46	0.648	1
Tau	EN_L6B	DKC1	-0.75	0.48	-1.58	0.115	1
Tau	EN_L6_CT	DKC1	-0.19	0.14	-1.39	0.164	1
Tau	EN_L6_IT_1	DKC1	0.07	0.15	0.46	0.644	1
Tau	EN_L6_IT_2	DKC1	0.36	0.43	0.85	0.396	0.997
Tau	IN_ADARB2	DKC1	0.30	0.13	2.28	0.0227	1
Tau	IN_LAMP5_LHX6	DKC1	-0.21	0.17	-1.21	0.226	1
Tau	IN_LAMP5_RELN	DKC1	-0.06	0.13	-0.44	0.66	0.996
Tau	IN_PVALB	DKC1	-0.02	0.11	-0.15	0.879	1
Tau	IN_SST	DKC1	0.14	0.11	1.27	0.204	1
Tau	IN_VIP	DKC1	0.05	0.08	0.60	0.546	1
Tau	Micro	DKC1	0.10	0.12	0.84	0.403	0.999
Tau	OPC	DKC1	-0.01	0.08	-0.08	0.933	0.995
Tau	Oligo	DKC1	0.05	0.05	0.98	0.325	1
Tau	IN_PVALB	DKK1	-0.08	0.36	-0.23	0.815	1
Tau	Astro	DKK2	-0.13	0.11	-1.19	0.233	0.886
Tau	EN_L2_3_IT	DKK2	-0.15	0.09	-1.61	0.107	1
Tau	EN_L3_5_IT_1	DKK2	-0.01	0.17	-0.07	0.944	0.999
Tau	EN_L3_5_IT_2	DKK2	0.17	0.14	1.20	0.23	1
Tau	EN_L3_5_IT_3	DKK2	-0.06	0.11	-0.49	0.626	0.999
Tau	EN_L5_6_NP	DKK2	-0.09	0.43	-0.21	0.832	1
Tau	EN_L6B	DKK2	-0.15	0.20	-0.75	0.454	1
Tau	EN_L6_CT	DKK2	0.08	0.17	0.49	0.627	1
Tau	EN_L6_IT_1	DKK2	0.24	0.14	1.72	0.085	1
Tau	EN_L6_IT_2	DKK2	0.20	0.22	0.94	0.348	0.997
Tau	IN_ADARB2	DKK2	0.23	0.20	1.15	0.25	1
Tau	IN_LAMP5_LHX6	DKK2	0.38	0.20	1.93	0.0541	1
Tau	IN_LAMP5_RELN	DKK2	-0.26	0.18	-1.40	0.161	0.996
Tau	IN_PVALB	DKK2	-0.10	0.14	-0.69	0.491	1
Tau	IN_SST	DKK2	-0.01	0.11	-0.06	0.953	1
Tau	IN_VIP	DKK2	0.19	0.13	1.48	0.138	1
Tau	OPC	DKK2	0.00	0.13	0.01	0.99	0.998
Tau	Oligo	DKK2	-0.25	0.10	-2.53	0.0113	1
Tau	Astro	DKK3	0.08	0.07	1.17	0.241	0.886
Tau	EN_L2_3_IT	DKK3	0.07	0.07	0.96	0.338	1
Tau	EN_L3_5_IT_1	DKK3	0.07	0.08	0.84	0.4	0.999
Tau	EN_L3_5_IT_2	DKK3	0.14	0.09	1.51	0.13	1
Tau	EN_L3_5_IT_3	DKK3	0.07	0.05	1.27	0.205	0.999
Tau	EN_L5_6_NP	DKK3	0.06	0.07	0.87	0.383	1
Tau	EN_L6B	DKK3	0.07	0.07	0.94	0.347	1
Tau	EN_L6_CT	DKK3	0.04	0.07	0.63	0.53	1
Tau	EN_L6_IT_1	DKK3	0.12	0.08	1.52	0.128	1
Tau	EN_L6_IT_2	DKK3	0.18	0.09	1.98	0.0482	0.997
Tau	Endo	DKK3	0.02	0.64	0.02	0.981	0.997
Tau	IN_ADARB2	DKK3	0.14	0.07	2.14	0.032	1
Tau	IN_LAMP5_LHX6	DKK3	0.09	0.08	1.12	0.263	1
Tau	IN_LAMP5_RELN	DKK3	0.10	0.06	1.58	0.115	0.996
Tau	IN_PVALB	DKK3	0.07	0.06	1.13	0.259	1
Tau	IN_PVALB_CHC	DKK3	0.04	0.09	0.45	0.654	1
Tau	IN_SST	DKK3	0.09	0.06	1.57	0.116	1
Tau	IN_VIP	DKK3	0.05	0.05	1.10	0.273	1
Tau	Micro	DKK3	0.06	0.13	0.42	0.677	0.999
Tau	OPC	DKK3	0.01	0.05	0.23	0.815	0.982
Tau	Oligo	DKK3	-0.01	0.09	-0.13	0.897	1
Tau	PC	DKK3	0.25	0.15	1.69	0.0917	0.761
Tau	VLMC	DKK3	-0.32	0.19	-1.73	0.0835	0.999
Tau	Astro	DLAT	0.10	0.05	1.96	0.0506	0.844
Tau	EN_L2_3_IT	DLAT	-0.07	0.05	-1.54	0.123	1
Tau	EN_L3_5_IT_1	DLAT	0.19	0.10	1.93	0.0539	0.999
Tau	EN_L3_5_IT_2	DLAT	-0.04	0.06	-0.61	0.54	1
Tau	EN_L3_5_IT_3	DLAT	-0.12	0.06	-1.93	0.0534	0.999
Tau	EN_L5_6_NP	DLAT	-0.05	0.12	-0.41	0.68	1
Tau	EN_L6B	DLAT	0.03	0.13	0.20	0.84	1
Tau	EN_L6_CT	DLAT	-0.03	0.10	-0.28	0.779	1
Tau	EN_L6_IT_1	DLAT	-0.01	0.10	-0.08	0.933	1
Tau	EN_L6_IT_2	DLAT	0.13	0.13	1.03	0.302	0.997
Tau	IN_ADARB2	DLAT	0.01	0.12	0.09	0.925	1
Tau	IN_LAMP5_LHX6	DLAT	0.14	0.12	1.19	0.235	1
Tau	IN_LAMP5_RELN	DLAT	-0.05	0.10	-0.45	0.656	0.996
Tau	IN_PVALB	DLAT	-0.03	0.06	-0.52	0.6	1
Tau	IN_PVALB_CHC	DLAT	-0.05	0.10	-0.47	0.639	1
Tau	IN_SST	DLAT	0.10	0.09	1.12	0.264	1
Tau	IN_VIP	DLAT	0.04	0.05	0.73	0.467	1
Tau	Micro	DLAT	0.25	0.14	1.84	0.0663	0.999
Tau	OPC	DLAT	0.07	0.08	0.89	0.371	0.909
Tau	Oligo	DLAT	0.06	0.06	1.00	0.319	1
Tau	Astro	DLC1	-0.07	0.14	-0.55	0.586	0.94
Tau	EN_L2_3_IT	DLC1	-0.01	0.11	-0.07	0.947	1
Tau	EN_L3_5_IT_1	DLC1	-0.07	0.14	-0.48	0.63	0.999
Tau	EN_L3_5_IT_2	DLC1	-0.11	0.13	-0.84	0.399	1
Tau	EN_L3_5_IT_3	DLC1	-0.21	0.09	-2.29	0.0223	0.999
Tau	EN_L5_6_NP	DLC1	-0.02	0.06	-0.32	0.75	1
Tau	EN_L6B	DLC1	-0.05	0.10	-0.54	0.589	1
Tau	EN_L6_CT	DLC1	-0.07	0.05	-1.46	0.143	1
Tau	EN_L6_IT_1	DLC1	0.20	0.21	0.96	0.336	1
Tau	EN_L6_IT_2	DLC1	0.55	0.28	1.98	0.0482	0.997
Tau	Endo	DLC1	0.08	0.15	0.53	0.596	0.955
Tau	IN_ADARB2	DLC1	0.13	0.09	1.51	0.132	1
Tau	IN_LAMP5_LHX6	DLC1	0.09	0.14	0.67	0.505	1
Tau	IN_LAMP5_RELN	DLC1	0.11	0.14	0.76	0.448	0.996
Tau	IN_PVALB	DLC1	-0.07	0.06	-1.15	0.251	1
Tau	IN_PVALB_CHC	DLC1	-0.02	0.08	-0.22	0.823	1
Tau	IN_SST	DLC1	-0.08	0.08	-1.03	0.304	1
Tau	IN_VIP	DLC1	0.04	0.05	0.74	0.457	1
Tau	Micro	DLC1	0.20	0.12	1.66	0.0974	0.999
Tau	OPC	DLC1	-0.03	0.04	-0.79	0.431	0.921
Tau	Oligo	DLC1	-0.01	0.07	-0.21	0.836	1
Tau	PC	DLC1	-0.03	0.09	-0.34	0.734	0.962
Tau	SMC	DLC1	-0.16	0.25	-0.63	0.53	0.918
Tau	VLMC	DLC1	-0.01	0.22	-0.05	0.961	0.999
Tau	Astro	DLD	-0.03	0.05	-0.49	0.621	0.95
Tau	EN_L2_3_IT	DLD	-0.02	0.04	-0.43	0.668	1
Tau	EN_L3_5_IT_1	DLD	0.02	0.07	0.32	0.752	0.999
Tau	EN_L3_5_IT_2	DLD	-0.00	0.05	-0.06	0.95	1
Tau	EN_L3_5_IT_3	DLD	-0.00	0.05	-0.05	0.959	0.999
Tau	EN_L5_6_NP	DLD	-0.05	0.10	-0.53	0.595	1
Tau	EN_L6B	DLD	0.03	0.10	0.33	0.744	1
Tau	EN_L6_CT	DLD	0.07	0.10	0.70	0.483	1
Tau	EN_L6_IT_1	DLD	-0.04	0.09	-0.47	0.636	1
Tau	EN_L6_IT_2	DLD	-0.06	0.10	-0.61	0.542	0.997
Tau	Endo	DLD	0.27	0.44	0.61	0.543	0.953
Tau	IN_ADARB2	DLD	0.12	0.09	1.34	0.179	1
Tau	IN_LAMP5_LHX6	DLD	-0.04	0.10	-0.41	0.679	1
Tau	IN_LAMP5_RELN	DLD	-0.02	0.08	-0.20	0.843	1
Tau	IN_PVALB	DLD	-0.03	0.05	-0.62	0.532	1
Tau	IN_PVALB_CHC	DLD	-0.00	0.10	-0.02	0.988	1
Tau	IN_SST	DLD	-0.03	0.07	-0.46	0.647	1
Tau	IN_VIP	DLD	0.07	0.05	1.46	0.144	1
Tau	Micro	DLD	0.04	0.08	0.49	0.627	0.999
Tau	OPC	DLD	-0.01	0.05	-0.15	0.878	0.987
Tau	Oligo	DLD	0.04	0.04	0.88	0.376	1
Tau	PC	DLD	-0.08	0.17	-0.45	0.654	0.944
Tau	VLMC	DLD	0.29	0.19	1.52	0.129	0.999
Tau	Astro	DLEC1	-0.41	0.14	-2.85	0.00433	0.833
Tau	EN_L2_3_IT	DLEC1	0.07	0.10	0.71	0.481	1
Tau	EN_L3_5_IT_1	DLEC1	0.20	0.15	1.31	0.189	0.999
Tau	EN_L3_5_IT_2	DLEC1	0.04	0.16	0.26	0.795	1
Tau	EN_L3_5_IT_3	DLEC1	-0.05	0.15	-0.35	0.728	0.999
Tau	EN_L6_IT_1	DLEC1	0.20	0.39	0.51	0.613	1
Tau	IN_PVALB	DLEC1	-0.08	0.15	-0.51	0.608	1
Tau	IN_SST	DLEC1	-0.48	0.17	-2.82	0.00483	1
Tau	Micro	DLEC1	-0.07	0.17	-0.43	0.665	0.999
Tau	Oligo	DLEC1	-0.02	0.14	-0.12	0.902	1
Tau	Astro	DLEU7	-0.10	0.13	-0.81	0.419	0.919
Tau	EN_L2_3_IT	DLEU7	0.04	0.06	0.71	0.479	1
Tau	EN_L3_5_IT_1	DLEU7	0.15	0.09	1.64	0.102	0.999
Tau	EN_L3_5_IT_2	DLEU7	0.21	0.08	2.56	0.0105	1
Tau	EN_L3_5_IT_3	DLEU7	0.08	0.08	0.99	0.324	0.999
Tau	EN_L5_6_NP	DLEU7	0.24	0.12	2.06	0.0395	1
Tau	EN_L6B	DLEU7	-0.10	0.12	-0.84	0.399	1
Tau	EN_L6_CT	DLEU7	-0.07	0.11	-0.67	0.502	1
Tau	EN_L6_IT_1	DLEU7	-0.09	0.12	-0.79	0.431	1
Tau	EN_L6_IT_2	DLEU7	-0.06	0.17	-0.34	0.738	0.997
Tau	IN_ADARB2	DLEU7	0.23	0.10	2.19	0.0283	1
Tau	IN_LAMP5_LHX6	DLEU7	0.05	0.12	0.40	0.69	1
Tau	IN_LAMP5_RELN	DLEU7	-0.01	0.13	-0.06	0.948	1
Tau	IN_PVALB	DLEU7	0.04	0.07	0.52	0.601	1
Tau	IN_PVALB_CHC	DLEU7	0.11	0.14	0.80	0.424	1
Tau	IN_SST	DLEU7	0.05	0.08	0.66	0.51	1
Tau	IN_VIP	DLEU7	0.02	0.06	0.37	0.71	1
Tau	Micro	DLEU7	-0.68	0.34	-1.99	0.0461	0.999
Tau	OPC	DLEU7	-0.20	0.09	-2.31	0.0211	0.82
Tau	Oligo	DLEU7	-0.06	0.16	-0.39	0.697	1
Tau	PC	DLEU7	-1.79	0.65	-2.76	0.00571	0.466
Tau	PVM	DLEU7	-0.81	0.35	-2.34	0.0193	0.95
Tau	Adaptive	DLG1	0.29	0.23	1.27	0.205	0.999
Tau	Astro	DLG1	0.08	0.05	1.74	0.0816	0.857
Tau	EN_L2_3_IT	DLG1	0.02	0.04	0.50	0.617	1
Tau	EN_L3_5_IT_1	DLG1	0.01	0.04	0.14	0.889	0.999
Tau	EN_L3_5_IT_2	DLG1	-0.00	0.04	-0.01	0.994	1
Tau	EN_L3_5_IT_3	DLG1	0.02	0.05	0.51	0.607	0.999
Tau	EN_L5_6_NP	DLG1	0.02	0.06	0.29	0.771	1
Tau	EN_L6B	DLG1	0.00	0.06	0.07	0.944	1
Tau	EN_L6_CT	DLG1	0.05	0.05	0.83	0.405	1
Tau	EN_L6_IT_1	DLG1	0.06	0.06	1.05	0.292	1
Tau	EN_L6_IT_2	DLG1	0.12	0.06	1.89	0.0587	0.997
Tau	Endo	DLG1	0.10	0.10	0.98	0.325	0.927
Tau	IN_ADARB2	DLG1	0.02	0.08	0.28	0.78	1
Tau	IN_LAMP5_LHX6	DLG1	-0.08	0.11	-0.75	0.455	1
Tau	IN_LAMP5_RELN	DLG1	-0.01	0.10	-0.06	0.953	1
Tau	IN_PVALB	DLG1	-0.05	0.05	-0.95	0.343	1
Tau	IN_PVALB_CHC	DLG1	-0.01	0.09	-0.07	0.944	1
Tau	IN_SST	DLG1	-0.02	0.06	-0.37	0.71	1
Tau	IN_VIP	DLG1	-0.02	0.04	-0.44	0.657	1
Tau	Micro	DLG1	0.06	0.05	1.23	0.22	0.999
Tau	OPC	DLG1	0.07	0.06	1.05	0.296	0.888
Tau	Oligo	DLG1	-0.04	0.06	-0.70	0.486	1
Tau	PC	DLG1	-0.10	0.10	-0.97	0.333	0.887
Tau	PVM	DLG1	-0.40	0.17	-2.38	0.0173	0.95
Tau	SMC	DLG1	-0.08	0.21	-0.39	0.699	0.982
Tau	VLMC	DLG1	-0.07	0.11	-0.68	0.498	0.999
Tau	Adaptive	DLG2	-0.00	0.36	-0.01	0.99	0.999
Tau	Astro	DLG2	0.03	0.05	0.66	0.506	0.927
Tau	EN_L2_3_IT	DLG2	0.02	0.04	0.52	0.606	1
Tau	EN_L3_5_IT_1	DLG2	0.04	0.04	0.92	0.359	0.999
Tau	EN_L3_5_IT_2	DLG2	0.01	0.04	0.27	0.789	1
Tau	EN_L3_5_IT_3	DLG2	0.02	0.04	0.51	0.608	0.999
Tau	EN_L5_6_NP	DLG2	0.04	0.05	0.77	0.439	1
Tau	EN_L6B	DLG2	-0.01	0.06	-0.13	0.895	1
Tau	EN_L6_CT	DLG2	-0.00	0.04	-0.09	0.932	1
Tau	EN_L6_IT_1	DLG2	0.02	0.06	0.40	0.687	1
Tau	EN_L6_IT_2	DLG2	0.03	0.06	0.46	0.643	0.997
Tau	Endo	DLG2	0.04	0.13	0.34	0.731	0.979
Tau	IN_ADARB2	DLG2	0.00	0.05	0.04	0.971	1
Tau	IN_LAMP5_LHX6	DLG2	0.04	0.05	0.80	0.424	1
Tau	IN_LAMP5_RELN	DLG2	0.02	0.05	0.45	0.652	0.996
Tau	IN_PVALB	DLG2	0.01	0.04	0.17	0.868	1
Tau	IN_PVALB_CHC	DLG2	0.00	0.05	0.08	0.934	1
Tau	IN_SST	DLG2	-0.02	0.04	-0.37	0.71	1
Tau	IN_VIP	DLG2	0.01	0.04	0.39	0.693	1
Tau	Micro	DLG2	-0.02	0.09	-0.19	0.846	0.999
Tau	OPC	DLG2	-0.04	0.05	-0.77	0.44	0.924
Tau	Oligo	DLG2	0.01	0.05	0.32	0.746	1
Tau	PC	DLG2	0.22	0.12	1.88	0.0607	0.697
Tau	PVM	DLG2	-0.44	0.22	-1.98	0.0474	0.995
Tau	SMC	DLG2	0.06	0.22	0.25	0.804	0.982
Tau	VLMC	DLG2	0.08	0.13	0.64	0.524	0.999
Tau	Astro	DLG3	0.13	0.08	1.61	0.108	0.862
Tau	EN_L2_3_IT	DLG3	-0.03	0.04	-0.76	0.449	1
Tau	EN_L3_5_IT_1	DLG3	0.03	0.08	0.34	0.733	0.999
Tau	EN_L3_5_IT_2	DLG3	0.00	0.06	0.08	0.935	1
Tau	EN_L3_5_IT_3	DLG3	0.06	0.06	0.99	0.324	0.999
Tau	EN_L5_6_NP	DLG3	-0.02	0.08	-0.30	0.768	1
Tau	EN_L6B	DLG3	-0.05	0.10	-0.50	0.615	1
Tau	EN_L6_CT	DLG3	-0.11	0.08	-1.27	0.203	1
Tau	EN_L6_IT_1	DLG3	0.04	0.09	0.43	0.668	1
Tau	EN_L6_IT_2	DLG3	0.07	0.11	0.65	0.515	0.997
Tau	IN_ADARB2	DLG3	0.04	0.08	0.52	0.601	1
Tau	IN_LAMP5_LHX6	DLG3	-0.04	0.10	-0.35	0.728	1
Tau	IN_LAMP5_RELN	DLG3	0.24	0.08	2.94	0.00331	0.996
Tau	IN_PVALB	DLG3	0.07	0.06	1.16	0.245	1
Tau	IN_PVALB_CHC	DLG3	-0.02	0.10	-0.24	0.813	1
Tau	IN_SST	DLG3	-0.00	0.07	-0.00	0.996	1
Tau	IN_VIP	DLG3	-0.03	0.06	-0.50	0.616	1
Tau	OPC	DLG3	-0.08	0.07	-1.12	0.261	0.874
Tau	Oligo	DLG3	0.08	0.08	1.05	0.292	1
Tau	PC	DLG3	0.39	0.56	0.70	0.483	0.916
Tau	Astro	DLG4	0.07	0.07	1.05	0.296	0.893
Tau	EN_L2_3_IT	DLG4	0.04	0.05	0.71	0.48	1
Tau	EN_L3_5_IT_1	DLG4	0.03	0.08	0.32	0.746	0.999
Tau	EN_L3_5_IT_2	DLG4	0.08	0.07	1.25	0.212	1
Tau	EN_L3_5_IT_3	DLG4	0.11	0.07	1.56	0.12	0.999
Tau	EN_L5_6_NP	DLG4	0.01	0.11	0.12	0.902	1
Tau	EN_L6B	DLG4	0.06	0.11	0.58	0.56	1
Tau	EN_L6_CT	DLG4	0.03	0.09	0.38	0.704	1
Tau	EN_L6_IT_1	DLG4	0.03	0.09	0.34	0.731	1
Tau	EN_L6_IT_2	DLG4	0.07	0.13	0.56	0.575	0.997
Tau	IN_ADARB2	DLG4	0.21	0.10	2.14	0.0323	1
Tau	IN_LAMP5_LHX6	DLG4	0.07	0.12	0.58	0.564	1
Tau	IN_LAMP5_RELN	DLG4	0.29	0.10	2.88	0.00395	0.996
Tau	IN_PVALB	DLG4	0.03	0.08	0.38	0.707	1
Tau	IN_PVALB_CHC	DLG4	0.23	0.13	1.75	0.0798	1
Tau	IN_SST	DLG4	0.21	0.08	2.54	0.011	1
Tau	IN_VIP	DLG4	0.08	0.07	1.21	0.225	1
Tau	Micro	DLG4	0.04	0.12	0.36	0.72	0.999
Tau	OPC	DLG4	0.12	0.08	1.53	0.127	0.841
Tau	Oligo	DLG4	0.06	0.08	0.81	0.421	1
Tau	Astro	DLG5	0.13	0.08	1.57	0.117	0.862
Tau	EN_L2_3_IT	DLG5	-0.13	0.08	-1.51	0.13	1
Tau	EN_L3_5_IT_1	DLG5	-0.07	0.08	-0.92	0.358	0.999
Tau	EN_L3_5_IT_2	DLG5	-0.15	0.08	-1.99	0.0471	1
Tau	EN_L3_5_IT_3	DLG5	-0.24	0.09	-2.73	0.00626	0.999
Tau	EN_L5_6_NP	DLG5	-0.11	0.11	-0.96	0.335	1
Tau	EN_L6B	DLG5	-0.02	0.11	-0.17	0.861	1
Tau	EN_L6_CT	DLG5	-0.17	0.15	-1.16	0.247	1
Tau	EN_L6_IT_1	DLG5	-0.18	0.15	-1.22	0.222	1
Tau	EN_L6_IT_2	DLG5	0.02	0.13	0.16	0.872	0.997
Tau	Endo	DLG5	-0.46	0.76	-0.61	0.542	0.953
Tau	IN_ADARB2	DLG5	0.07	0.08	0.87	0.383	1
Tau	IN_LAMP5_LHX6	DLG5	0.01	0.10	0.13	0.894	1
Tau	IN_LAMP5_RELN	DLG5	-0.04	0.07	-0.51	0.609	0.996
Tau	IN_PVALB	DLG5	-0.06	0.06	-1.06	0.291	1
Tau	IN_PVALB_CHC	DLG5	-0.14	0.11	-1.26	0.207	1
Tau	IN_SST	DLG5	-0.08	0.07	-1.16	0.247	1
Tau	IN_VIP	DLG5	-0.05	0.05	-1.00	0.318	1
Tau	Micro	DLG5	-0.01	0.16	-0.04	0.965	0.999
Tau	OPC	DLG5	0.12	0.09	1.39	0.164	0.841
Tau	Oligo	DLG5	0.07	0.06	1.05	0.295	1
Tau	PC	DLG5	0.37	0.33	1.15	0.25	0.864
Tau	SMC	DLG5	-0.91	0.71	-1.28	0.2	0.791
Tau	VLMC	DLG5	0.30	0.19	1.54	0.123	0.999
Tau	Adaptive	DLGAP1	0.06	0.34	0.16	0.87	0.999
Tau	Astro	DLGAP1	0.03	0.09	0.34	0.735	0.967
Tau	EN_L2_3_IT	DLGAP1	-0.02	0.04	-0.45	0.651	1
Tau	EN_L3_5_IT_1	DLGAP1	0.03	0.04	0.84	0.402	0.999
Tau	EN_L3_5_IT_2	DLGAP1	-0.06	0.04	-1.45	0.146	1
Tau	EN_L3_5_IT_3	DLGAP1	0.01	0.05	0.15	0.883	0.999
Tau	EN_L5_6_NP	DLGAP1	0.05	0.05	0.90	0.367	1
Tau	EN_L6B	DLGAP1	-0.06	0.07	-0.82	0.413	1
Tau	EN_L6_CT	DLGAP1	-0.03	0.05	-0.67	0.505	1
Tau	EN_L6_IT_1	DLGAP1	0.02	0.05	0.39	0.695	1
Tau	EN_L6_IT_2	DLGAP1	0.00	0.06	0.07	0.945	0.997
Tau	Endo	DLGAP1	0.06	0.17	0.35	0.727	0.978
Tau	IN_ADARB2	DLGAP1	0.03	0.05	0.69	0.492	1
Tau	IN_LAMP5_LHX6	DLGAP1	-0.01	0.06	-0.19	0.846	1
Tau	IN_LAMP5_RELN	DLGAP1	0.03	0.05	0.51	0.609	0.996
Tau	IN_PVALB	DLGAP1	0.02	0.05	0.47	0.64	1
Tau	IN_PVALB_CHC	DLGAP1	-0.00	0.04	-0.11	0.909	1
Tau	IN_SST	DLGAP1	-0.04	0.05	-0.77	0.441	1
Tau	IN_VIP	DLGAP1	0.03	0.04	0.66	0.51	1
Tau	Micro	DLGAP1	0.07	0.15	0.48	0.631	0.999
Tau	OPC	DLGAP1	0.01	0.04	0.13	0.895	0.993
Tau	Oligo	DLGAP1	0.11	0.11	0.97	0.333	1
Tau	PC	DLGAP1	0.33	0.15	2.19	0.0282	0.606
Tau	PVM	DLGAP1	0.02	0.27	0.09	0.932	0.995
Tau	SMC	DLGAP1	0.54	0.32	1.69	0.0909	0.663
Tau	VLMC	DLGAP1	0.24	0.23	1.02	0.309	0.999
Tau	Astro	DLGAP2	0.04	0.11	0.33	0.74	0.968
Tau	EN_L2_3_IT	DLGAP2	0.03	0.05	0.62	0.532	1
Tau	EN_L3_5_IT_1	DLGAP2	0.02	0.05	0.52	0.601	0.999
Tau	EN_L3_5_IT_2	DLGAP2	0.00	0.05	0.00	0.997	1
Tau	EN_L3_5_IT_3	DLGAP2	-0.01	0.05	-0.24	0.813	0.999
Tau	EN_L5_6_NP	DLGAP2	0.01	0.06	0.24	0.808	1
Tau	EN_L6B	DLGAP2	-0.06	0.09	-0.69	0.488	1
Tau	EN_L6_CT	DLGAP2	0.01	0.05	0.18	0.858	1
Tau	EN_L6_IT_1	DLGAP2	0.01	0.06	0.20	0.838	1
Tau	EN_L6_IT_2	DLGAP2	0.01	0.07	0.15	0.883	0.997
Tau	Endo	DLGAP2	0.05	0.54	0.09	0.925	0.993
Tau	IN_ADARB2	DLGAP2	-0.04	0.06	-0.64	0.521	1
Tau	IN_LAMP5_LHX6	DLGAP2	-0.03	0.09	-0.31	0.757	1
Tau	IN_LAMP5_RELN	DLGAP2	0.03	0.08	0.37	0.715	0.999
Tau	IN_PVALB	DLGAP2	-0.02	0.05	-0.41	0.685	1
Tau	IN_PVALB_CHC	DLGAP2	0.03	0.05	0.62	0.537	1
Tau	IN_SST	DLGAP2	-0.00	0.06	-0.06	0.95	1
Tau	IN_VIP	DLGAP2	0.01	0.05	0.14	0.888	1
Tau	Micro	DLGAP2	0.05	0.19	0.26	0.795	0.999
Tau	OPC	DLGAP2	0.12	0.12	1.03	0.302	0.89
Tau	Oligo	DLGAP2	0.10	0.13	0.77	0.443	1
Tau	PC	DLGAP2	-0.04	0.26	-0.15	0.878	0.985
Tau	PVM	DLGAP2	-0.23	0.34	-0.66	0.506	0.995
Tau	VLMC	DLGAP2	0.15	0.23	0.66	0.51	0.999
Tau	Astro	DLGAP3	0.22	0.14	1.54	0.124	0.862
Tau	EN_L2_3_IT	DLGAP3	0.01	0.08	0.16	0.876	1
Tau	EN_L3_5_IT_1	DLGAP3	0.10	0.08	1.27	0.203	0.999
Tau	EN_L3_5_IT_2	DLGAP3	0.00	0.08	0.06	0.95	1
Tau	EN_L3_5_IT_3	DLGAP3	0.01	0.08	0.15	0.878	0.999
Tau	EN_L5_6_NP	DLGAP3	0.02	0.11	0.20	0.845	1
Tau	EN_L6B	DLGAP3	-0.22	0.14	-1.66	0.0966	1
Tau	EN_L6_CT	DLGAP3	0.03	0.10	0.29	0.769	1
Tau	EN_L6_IT_1	DLGAP3	0.01	0.12	0.08	0.936	1
Tau	EN_L6_IT_2	DLGAP3	0.01	0.12	0.06	0.948	0.997
Tau	IN_ADARB2	DLGAP3	0.16	0.09	1.76	0.0783	1
Tau	IN_LAMP5_LHX6	DLGAP3	0.07	0.10	0.71	0.477	1
Tau	IN_LAMP5_RELN	DLGAP3	0.15	0.11	1.46	0.143	0.996
Tau	IN_PVALB	DLGAP3	-0.01	0.08	-0.15	0.884	1
Tau	IN_PVALB_CHC	DLGAP3	-0.02	0.09	-0.24	0.809	1
Tau	IN_SST	DLGAP3	0.01	0.08	0.18	0.857	1
Tau	IN_VIP	DLGAP3	0.04	0.06	0.66	0.511	1
Tau	OPC	DLGAP3	-0.00	0.10	-0.04	0.967	0.997
Tau	Oligo	DLGAP3	-0.00	0.14	-0.02	0.987	1
Tau	Astro	DLGAP4	0.06	0.06	0.87	0.382	0.915
Tau	EN_L2_3_IT	DLGAP4	-0.04	0.06	-0.62	0.533	1
Tau	EN_L3_5_IT_1	DLGAP4	0.02	0.07	0.35	0.724	0.999
Tau	EN_L3_5_IT_2	DLGAP4	-0.01	0.06	-0.26	0.796	1
Tau	EN_L3_5_IT_3	DLGAP4	-0.06	0.06	-0.87	0.383	0.999
Tau	EN_L5_6_NP	DLGAP4	-0.04	0.08	-0.53	0.594	1
Tau	EN_L6B	DLGAP4	-0.09	0.09	-1.01	0.312	1
Tau	EN_L6_CT	DLGAP4	-0.04	0.08	-0.52	0.6	1
Tau	EN_L6_IT_1	DLGAP4	-0.08	0.08	-0.93	0.351	1
Tau	EN_L6_IT_2	DLGAP4	0.06	0.08	0.65	0.513	0.997
Tau	Endo	DLGAP4	-0.05	0.14	-0.38	0.707	0.975
Tau	IN_ADARB2	DLGAP4	0.03	0.08	0.38	0.706	1
Tau	IN_LAMP5_LHX6	DLGAP4	-0.05	0.08	-0.59	0.552	1
Tau	IN_LAMP5_RELN	DLGAP4	0.03	0.07	0.52	0.605	0.996
Tau	IN_PVALB	DLGAP4	0.02	0.07	0.23	0.82	1
Tau	IN_PVALB_CHC	DLGAP4	0.08	0.07	1.12	0.262	1
Tau	IN_SST	DLGAP4	-0.01	0.08	-0.10	0.918	1
Tau	IN_VIP	DLGAP4	0.03	0.06	0.58	0.562	1
Tau	Micro	DLGAP4	-0.07	0.09	-0.72	0.47	0.999
Tau	OPC	DLGAP4	0.05	0.05	0.96	0.336	0.899
Tau	Oligo	DLGAP4	0.03	0.05	0.61	0.54	1
Tau	PC	DLGAP4	-0.22	0.19	-1.16	0.246	0.863
Tau	SMC	DLGAP4	-0.73	0.67	-1.08	0.279	0.841
Tau	VLMC	DLGAP4	0.09	0.20	0.46	0.647	0.999
Tau	EN_L2_3_IT	DLGAP5	-1.26	0.51	-2.49	0.0128	1
Tau	EN_L2_3_IT	DLK2	-0.01	0.11	-0.10	0.923	1
Tau	EN_L3_5_IT_1	DLK2	0.31	0.15	2.00	0.0451	0.999
Tau	EN_L3_5_IT_2	DLK2	0.16	0.11	1.42	0.154	1
Tau	EN_L3_5_IT_3	DLK2	-0.07	0.14	-0.51	0.611	0.999
Tau	EN_L6_IT_1	DLK2	0.20	0.46	0.43	0.667	1
Tau	IN_VIP	DLK2	-0.07	0.14	-0.48	0.632	1
Tau	Oligo	DLK2	-0.08	0.15	-0.49	0.623	1
Tau	Astro	DLL1	-0.05	0.09	-0.54	0.586	0.94
Tau	EN_L2_3_IT	DLL1	-0.01	0.08	-0.12	0.905	1
Tau	EN_L3_5_IT_1	DLL1	-0.08	0.14	-0.54	0.592	0.999
Tau	EN_L3_5_IT_2	DLL1	0.03	0.10	0.33	0.738	1
Tau	EN_L3_5_IT_3	DLL1	0.11	0.12	0.92	0.359	0.999
Tau	EN_L6B	DLL1	0.40	0.47	0.84	0.399	1
Tau	EN_L6_CT	DLL1	-0.09	0.18	-0.51	0.607	1
Tau	EN_L6_IT_1	DLL1	-0.13	0.16	-0.80	0.423	1
Tau	IN_PVALB	DLL1	-0.13	0.11	-1.17	0.243	1
Tau	IN_SST	DLL1	0.05	0.12	0.38	0.707	1
Tau	IN_VIP	DLL1	0.06	0.10	0.63	0.526	1
Tau	OPC	DLL1	-0.04	0.08	-0.45	0.651	0.958
Tau	Oligo	DLL1	0.12	0.08	1.46	0.144	1
Tau	EN_L2_3_IT	DLL3	0.08	0.11	0.78	0.437	1
Tau	OPC	DLL3	-0.08	0.11	-0.73	0.464	0.932
Tau	Oligo	DLL3	-0.16	0.17	-0.98	0.327	1
Tau	EN_L2_3_IT	DLL4	0.05	0.51	0.09	0.929	1
Tau	Endo	DLL4	-0.11	0.23	-0.50	0.616	0.958
Tau	Astro	DLST	0.00	0.06	0.06	0.954	0.994
Tau	EN_L2_3_IT	DLST	-0.02	0.04	-0.53	0.598	1
Tau	EN_L3_5_IT_1	DLST	0.09	0.09	1.00	0.316	0.999
Tau	EN_L3_5_IT_2	DLST	-0.03	0.05	-0.53	0.597	1
Tau	EN_L3_5_IT_3	DLST	-0.07	0.06	-1.16	0.248	0.999
Tau	EN_L5_6_NP	DLST	-0.01	0.09	-0.15	0.88	1
Tau	EN_L6B	DLST	0.04	0.11	0.34	0.737	1
Tau	EN_L6_CT	DLST	-0.00	0.10	-0.00	0.998	1
Tau	EN_L6_IT_1	DLST	0.01	0.08	0.09	0.925	1
Tau	EN_L6_IT_2	DLST	-0.10	0.10	-0.93	0.353	0.997
Tau	Endo	DLST	0.12	0.54	0.22	0.828	0.985
Tau	IN_ADARB2	DLST	0.07	0.10	0.75	0.453	1
Tau	IN_LAMP5_LHX6	DLST	0.03	0.12	0.22	0.825	1
Tau	IN_LAMP5_RELN	DLST	0.13	0.10	1.24	0.216	0.996
Tau	IN_PVALB	DLST	-0.02	0.06	-0.28	0.782	1
Tau	IN_PVALB_CHC	DLST	-0.11	0.11	-0.93	0.35	1
Tau	IN_SST	DLST	0.04	0.08	0.46	0.645	1
Tau	IN_VIP	DLST	0.09	0.06	1.54	0.125	1
Tau	Micro	DLST	-0.04	0.08	-0.48	0.634	0.999
Tau	OPC	DLST	0.12	0.06	1.92	0.0552	0.82
Tau	Oligo	DLST	0.03	0.04	0.68	0.499	1
Tau	PC	DLST	-0.15	0.16	-0.93	0.354	0.894
Tau	VLMC	DLST	0.26	0.47	0.55	0.579	0.999
Tau	Astro	DLX1	0.25	0.17	1.51	0.13	0.862
Tau	EN_L2_3_IT	DLX1	0.18	0.17	1.08	0.279	1
Tau	IN_ADARB2	DLX1	0.02	0.11	0.20	0.845	1
Tau	IN_LAMP5_LHX6	DLX1	0.20	0.13	1.52	0.128	1
Tau	IN_LAMP5_RELN	DLX1	0.14	0.10	1.32	0.185	0.996
Tau	IN_PVALB	DLX1	0.01	0.09	0.11	0.91	1
Tau	IN_PVALB_CHC	DLX1	0.15	0.16	0.93	0.351	1
Tau	IN_SST	DLX1	0.14	0.09	1.53	0.127	1
Tau	IN_VIP	DLX1	0.03	0.10	0.26	0.796	1
Tau	Oligo	DLX1	0.14	0.15	0.96	0.339	1
Tau	IN_PVALB	DLX2	0.14	0.14	1.02	0.308	1
Tau	IN_SST	DLX2	0.04	0.12	0.31	0.755	1
Tau	IN_VIP	DLX2	0.05	0.11	0.42	0.675	1
Tau	IN_ADARB2	DLX5	-0.21	0.15	-1.43	0.154	1
Tau	IN_LAMP5_RELN	DLX5	0.15	0.15	0.98	0.328	0.996
Tau	IN_PVALB	DLX5	-0.00	0.12	-0.02	0.982	1
Tau	IN_PVALB_CHC	DLX5	-0.25	0.37	-0.67	0.5	1
Tau	IN_SST	DLX5	0.11	0.12	0.88	0.377	1
Tau	IN_VIP	DLX5	0.03	0.10	0.36	0.716	1
Tau	IN_ADARB2	DLX6	0.16	0.14	1.14	0.254	1
Tau	IN_LAMP5_RELN	DLX6	-0.06	0.14	-0.46	0.646	0.996
Tau	IN_PVALB	DLX6	0.04	0.11	0.37	0.714	1
Tau	IN_PVALB_CHC	DLX6	-0.19	0.16	-1.19	0.234	1
Tau	IN_SST	DLX6	-0.05	0.12	-0.43	0.665	1
Tau	IN_VIP	DLX6	-0.09	0.09	-1.10	0.27	1
Tau	Astro	DMAC1	-0.07	0.09	-0.79	0.428	0.921
Tau	EN_L2_3_IT	DMAC1	0.07	0.06	1.03	0.305	1
Tau	EN_L3_5_IT_1	DMAC1	-0.00	0.10	-0.03	0.98	0.999
Tau	EN_L3_5_IT_2	DMAC1	0.04	0.07	0.62	0.532	1
Tau	EN_L3_5_IT_3	DMAC1	0.07	0.08	0.91	0.361	0.999
Tau	EN_L5_6_NP	DMAC1	0.15	0.12	1.34	0.181	1
Tau	EN_L6B	DMAC1	0.06	0.14	0.44	0.657	1
Tau	EN_L6_CT	DMAC1	0.02	0.14	0.12	0.904	1
Tau	EN_L6_IT_1	DMAC1	0.08	0.11	0.71	0.479	1
Tau	EN_L6_IT_2	DMAC1	-0.13	0.12	-1.07	0.286	0.997
Tau	IN_ADARB2	DMAC1	0.06	0.11	0.57	0.568	1
Tau	IN_LAMP5_LHX6	DMAC1	0.04	0.14	0.28	0.783	1
Tau	IN_LAMP5_RELN	DMAC1	-0.14	0.10	-1.34	0.18	0.996
Tau	IN_PVALB	DMAC1	0.09	0.08	1.16	0.246	1
Tau	IN_PVALB_CHC	DMAC1	0.02	0.12	0.19	0.847	1
Tau	IN_SST	DMAC1	0.10	0.09	1.18	0.239	1
Tau	IN_VIP	DMAC1	0.05	0.07	0.62	0.535	1
Tau	Micro	DMAC1	-0.18	0.11	-1.64	0.101	0.999
Tau	OPC	DMAC1	-0.02	0.09	-0.22	0.826	0.982
Tau	Oligo	DMAC1	-0.02	0.06	-0.37	0.712	1
Tau	Astro	DMAC2	-0.01	0.09	-0.09	0.925	0.991
Tau	EN_L2_3_IT	DMAC2	0.13	0.07	1.73	0.0843	1
Tau	EN_L3_5_IT_1	DMAC2	-0.61	0.31	-1.97	0.0487	0.999
Tau	EN_L3_5_IT_2	DMAC2	0.07	0.09	0.76	0.445	1
Tau	EN_L3_5_IT_3	DMAC2	0.03	0.10	0.24	0.808	0.999
Tau	EN_L6B	DMAC2	0.24	0.41	0.59	0.557	1
Tau	EN_L6_CT	DMAC2	0.59	0.39	1.52	0.128	1
Tau	EN_L6_IT_1	DMAC2	-0.05	0.14	-0.34	0.731	1
Tau	IN_LAMP5_RELN	DMAC2	-0.13	0.15	-0.89	0.372	0.996
Tau	IN_PVALB	DMAC2	-0.05	0.13	-0.41	0.683	1
Tau	IN_SST	DMAC2	0.05	0.15	0.36	0.722	1
Tau	IN_VIP	DMAC2	-0.03	0.12	-0.27	0.787	1
Tau	OPC	DMAC2	0.02	0.12	0.17	0.864	0.986
Tau	Oligo	DMAC2	0.03	0.07	0.40	0.693	1
Tau	Astro	DMAC2L	0.03	0.05	0.59	0.555	0.936
Tau	EN_L2_3_IT	DMAC2L	0.02	0.06	0.38	0.7	1
Tau	EN_L3_5_IT_1	DMAC2L	0.08	0.09	0.88	0.377	0.999
Tau	EN_L3_5_IT_2	DMAC2L	0.04	0.06	0.67	0.502	1
Tau	EN_L3_5_IT_3	DMAC2L	0.00	0.07	0.05	0.96	0.999
Tau	EN_L5_6_NP	DMAC2L	0.09	0.11	0.76	0.449	1
Tau	EN_L6B	DMAC2L	0.03	0.11	0.30	0.765	1
Tau	EN_L6_CT	DMAC2L	-0.08	0.11	-0.77	0.439	1
Tau	EN_L6_IT_1	DMAC2L	0.14	0.10	1.33	0.183	1
Tau	EN_L6_IT_2	DMAC2L	0.00	0.14	0.03	0.974	0.997
Tau	IN_ADARB2	DMAC2L	-0.03	0.09	-0.35	0.728	1
Tau	IN_LAMP5_LHX6	DMAC2L	0.12	0.13	0.95	0.344	1
Tau	IN_LAMP5_RELN	DMAC2L	-0.03	0.08	-0.34	0.732	0.999
Tau	IN_PVALB	DMAC2L	-0.03	0.07	-0.38	0.701	1
Tau	IN_PVALB_CHC	DMAC2L	-0.15	0.13	-1.20	0.231	1
Tau	IN_SST	DMAC2L	0.03	0.08	0.34	0.736	1
Tau	IN_VIP	DMAC2L	0.03	0.06	0.53	0.593	1
Tau	Micro	DMAC2L	0.07	0.11	0.67	0.5	0.999
Tau	OPC	DMAC2L	0.04	0.05	0.65	0.514	0.938
Tau	Oligo	DMAC2L	0.02	0.05	0.52	0.604	1
Tau	Astro	DMAP1	0.04	0.08	0.48	0.63	0.952
Tau	EN_L2_3_IT	DMAP1	0.00	0.05	0.06	0.956	1
Tau	EN_L3_5_IT_1	DMAP1	0.07	0.10	0.66	0.509	0.999
Tau	EN_L3_5_IT_2	DMAP1	0.04	0.06	0.63	0.529	1
Tau	EN_L3_5_IT_3	DMAP1	-0.07	0.07	-0.90	0.369	0.999
Tau	EN_L5_6_NP	DMAP1	0.03	0.13	0.22	0.827	1
Tau	EN_L6B	DMAP1	-0.07	0.15	-0.48	0.628	1
Tau	EN_L6_CT	DMAP1	0.03	0.13	0.21	0.834	1
Tau	EN_L6_IT_1	DMAP1	0.09	0.11	0.78	0.433	1
Tau	EN_L6_IT_2	DMAP1	-0.20	0.15	-1.29	0.196	0.997
Tau	IN_ADARB2	DMAP1	0.10	0.12	0.82	0.41	1
Tau	IN_LAMP5_LHX6	DMAP1	-0.00	0.15	-0.03	0.976	1
Tau	IN_LAMP5_RELN	DMAP1	-0.09	0.11	-0.81	0.419	0.996
Tau	IN_PVALB	DMAP1	0.04	0.07	0.61	0.544	1
Tau	IN_PVALB_CHC	DMAP1	0.05	0.14	0.32	0.746	1
Tau	IN_SST	DMAP1	-0.24	0.35	-0.71	0.479	1
Tau	IN_VIP	DMAP1	0.03	0.06	0.51	0.61	1
Tau	Micro	DMAP1	0.05	0.14	0.40	0.69	0.999
Tau	OPC	DMAP1	0.03	0.07	0.36	0.721	0.974
Tau	Oligo	DMAP1	-0.00	0.06	-0.06	0.955	1
Tau	Oligo	DMBT1	-0.14	0.16	-0.93	0.355	1
Tau	Astro	DMC1	-0.08	0.10	-0.84	0.401	0.919
Tau	EN_L2_3_IT	DMC1	-0.13	0.13	-1.02	0.306	1
Tau	EN_L3_5_IT_2	DMC1	0.04	0.17	0.23	0.818	1
Tau	EN_L3_5_IT_3	DMC1	-0.16	0.16	-1.01	0.314	0.999
Tau	EN_L6_IT_1	DMC1	1.16	0.53	2.19	0.0287	1
Tau	IN_PVALB	DMC1	-0.25	0.14	-1.71	0.0865	1
Tau	Oligo	DMC1	0.05	0.10	0.52	0.602	1
Tau	Astro	DMD	-0.01	0.07	-0.21	0.831	0.982
Tau	EN_L2_3_IT	DMD	-0.01	0.04	-0.33	0.742	1
Tau	EN_L3_5_IT_1	DMD	0.02	0.05	0.35	0.726	0.999
Tau	EN_L3_5_IT_2	DMD	-0.04	0.04	-0.97	0.332	1
Tau	EN_L3_5_IT_3	DMD	0.04	0.05	0.81	0.416	0.999
Tau	EN_L5_6_NP	DMD	0.02	0.05	0.41	0.682	1
Tau	EN_L6B	DMD	-0.04	0.08	-0.48	0.634	1
Tau	EN_L6_CT	DMD	0.02	0.05	0.35	0.723	1
Tau	EN_L6_IT_1	DMD	0.05	0.06	0.94	0.348	1
Tau	EN_L6_IT_2	DMD	0.10	0.07	1.51	0.131	0.997
Tau	Endo	DMD	0.17	0.16	1.08	0.28	0.902
Tau	IN_ADARB2	DMD	0.08	0.06	1.39	0.165	1
Tau	IN_LAMP5_LHX6	DMD	0.00	0.07	0.06	0.949	1
Tau	IN_LAMP5_RELN	DMD	0.08	0.08	1.12	0.262	0.996
Tau	IN_PVALB	DMD	-0.05	0.07	-0.67	0.501	1
Tau	IN_PVALB_CHC	DMD	-0.00	0.08	-0.02	0.987	1
Tau	IN_SST	DMD	-0.06	0.08	-0.77	0.439	1
Tau	IN_VIP	DMD	-0.00	0.05	-0.10	0.917	1
Tau	Micro	DMD	-0.04	0.12	-0.34	0.731	0.999
Tau	OPC	DMD	0.00	0.05	0.04	0.965	0.996
Tau	Oligo	DMD	0.03	0.08	0.44	0.66	1
Tau	PC	DMD	0.05	0.12	0.39	0.695	0.949
Tau	PVM	DMD	-0.35	0.21	-1.66	0.0975	0.995
Tau	SMC	DMD	0.15	0.21	0.71	0.48	0.912
Tau	VLMC	DMD	0.06	0.22	0.29	0.776	0.999
Tau	Astro	DMGDH	-0.14	0.08	-1.76	0.079	0.857
Tau	EN_L2_3_IT	DMGDH	0.08	0.07	1.17	0.24	1
Tau	EN_L3_5_IT_1	DMGDH	-0.11	0.08	-1.37	0.171	0.999
Tau	EN_L3_5_IT_2	DMGDH	0.08	0.08	0.95	0.341	1
Tau	EN_L3_5_IT_3	DMGDH	0.10	0.10	1.06	0.289	0.999
Tau	EN_L5_6_NP	DMGDH	-0.13	0.16	-0.81	0.415	1
Tau	EN_L6B	DMGDH	0.08	0.13	0.58	0.561	1
Tau	EN_L6_CT	DMGDH	-0.02	0.11	-0.17	0.867	1
Tau	EN_L6_IT_1	DMGDH	0.06	0.11	0.58	0.564	1
Tau	EN_L6_IT_2	DMGDH	0.10	0.14	0.75	0.452	0.997
Tau	IN_ADARB2	DMGDH	-0.01	0.14	-0.07	0.943	1
Tau	IN_LAMP5_LHX6	DMGDH	-0.11	0.18	-0.61	0.543	1
Tau	IN_LAMP5_RELN	DMGDH	-0.10	0.13	-0.75	0.455	0.996
Tau	IN_PVALB	DMGDH	0.05	0.10	0.53	0.596	1
Tau	IN_SST	DMGDH	0.22	0.16	1.44	0.151	1
Tau	IN_VIP	DMGDH	0.04	0.09	0.44	0.659	1
Tau	Micro	DMGDH	0.08	0.17	0.49	0.627	0.999
Tau	OPC	DMGDH	-0.10	0.08	-1.22	0.222	0.86
Tau	Oligo	DMGDH	-0.00	0.07	-0.03	0.976	1
Tau	VLMC	DMGDH	0.11	0.21	0.52	0.603	0.999
Tau	Astro	DMKN	-0.04	0.18	-0.23	0.818	0.981
Tau	EN_L2_3_IT	DMKN	0.06	0.09	0.63	0.526	1
Tau	EN_L3_5_IT_1	DMKN	-0.11	0.12	-0.91	0.363	0.999
Tau	EN_L3_5_IT_2	DMKN	0.04	0.10	0.39	0.696	1
Tau	EN_L3_5_IT_3	DMKN	-0.04	0.10	-0.39	0.696	0.999
Tau	EN_L5_6_NP	DMKN	0.44	0.46	0.95	0.34	1
Tau	EN_L6B	DMKN	0.01	0.17	0.06	0.95	1
Tau	EN_L6_CT	DMKN	-0.18	0.16	-1.16	0.246	1
Tau	EN_L6_IT_1	DMKN	0.01	0.44	0.01	0.99	1
Tau	EN_L6_IT_2	DMKN	0.30	0.43	0.71	0.481	0.997
Tau	IN_ADARB2	DMKN	0.13	0.17	0.78	0.435	1
Tau	IN_PVALB	DMKN	-0.03	0.14	-0.22	0.823	1
Tau	IN_SST	DMKN	-0.02	0.14	-0.15	0.885	1
Tau	IN_VIP	DMKN	-0.01	0.09	-0.06	0.95	1
Tau	Oligo	DMKN	-0.21	0.17	-1.24	0.216	1
Tau	Astro	DMPK	0.06	0.06	0.92	0.36	0.906
Tau	EN_L2_3_IT	DMPK	0.02	0.06	0.24	0.814	1
Tau	EN_L3_5_IT_1	DMPK	-0.05	0.10	-0.55	0.585	0.999
Tau	EN_L3_5_IT_2	DMPK	-0.08	0.08	-1.10	0.27	1
Tau	EN_L3_5_IT_3	DMPK	0.05	0.08	0.61	0.542	0.999
Tau	EN_L5_6_NP	DMPK	-0.19	0.13	-1.48	0.139	1
Tau	EN_L6B	DMPK	-0.18	0.14	-1.26	0.209	1
Tau	EN_L6_CT	DMPK	-0.02	0.13	-0.16	0.873	1
Tau	EN_L6_IT_1	DMPK	-0.03	0.10	-0.26	0.794	1
Tau	EN_L6_IT_2	DMPK	-0.12	0.13	-0.88	0.381	0.997
Tau	IN_ADARB2	DMPK	0.01	0.13	0.07	0.941	1
Tau	IN_LAMP5_LHX6	DMPK	0.06	0.14	0.43	0.67	1
Tau	IN_LAMP5_RELN	DMPK	0.12	0.12	1.05	0.294	0.996
Tau	IN_PVALB	DMPK	-0.00	0.08	-0.04	0.966	1
Tau	IN_PVALB_CHC	DMPK	0.16	0.15	1.07	0.284	1
Tau	IN_SST	DMPK	-0.03	0.10	-0.32	0.75	1
Tau	IN_VIP	DMPK	-0.03	0.08	-0.38	0.702	1
Tau	OPC	DMPK	0.06	0.08	0.76	0.446	0.924
Tau	Oligo	DMPK	0.03	0.07	0.44	0.66	1
Tau	EN_L2_3_IT	DMRT1	-0.12	0.15	-0.80	0.425	1
Tau	Oligo	DMRT1	-0.21	0.18	-1.17	0.241	1
Tau	Oligo	DMRT2	-0.06	0.07	-0.89	0.373	1
Tau	EN_L2_3_IT	DMRT3	0.10	0.18	0.53	0.599	1
Tau	Astro	DMRTA1	-0.07	0.12	-0.57	0.569	0.938
Tau	Oligo	DMRTA2	0.05	0.17	0.28	0.778	1
Tau	EN_L2_3_IT	DMRTC1	0.14	0.15	0.90	0.37	1
Tau	EN_L2_3_IT	DMRTC1B	0.02	0.12	0.13	0.897	1
Tau	EN_L3_5_IT_2	DMRTC1B	-0.19	0.46	-0.43	0.67	1
Tau	Adaptive	DMTF1	0.21	0.25	0.86	0.39	0.999
Tau	Astro	DMTF1	0.03	0.05	0.70	0.484	0.923
Tau	EN_L2_3_IT	DMTF1	0.04	0.04	1.02	0.306	1
Tau	EN_L3_5_IT_1	DMTF1	0.10	0.05	1.94	0.0527	0.999
Tau	EN_L3_5_IT_2	DMTF1	0.02	0.04	0.41	0.68	1
Tau	EN_L3_5_IT_3	DMTF1	0.02	0.05	0.38	0.7	0.999
Tau	EN_L5_6_NP	DMTF1	0.10	0.06	1.76	0.0782	1
Tau	EN_L6B	DMTF1	-0.08	0.07	-1.21	0.227	1
Tau	EN_L6_CT	DMTF1	0.01	0.05	0.29	0.773	1
Tau	EN_L6_IT_1	DMTF1	0.02	0.06	0.37	0.713	1
Tau	EN_L6_IT_2	DMTF1	0.07	0.07	1.01	0.314	0.997
Tau	Endo	DMTF1	-0.31	0.11	-2.78	0.00549	0.424
Tau	IN_ADARB2	DMTF1	0.08	0.06	1.28	0.199	1
Tau	IN_LAMP5_LHX6	DMTF1	-0.03	0.06	-0.56	0.575	1
Tau	IN_LAMP5_RELN	DMTF1	0.00	0.05	0.08	0.933	1
Tau	IN_PVALB	DMTF1	0.01	0.04	0.14	0.886	1
Tau	IN_PVALB_CHC	DMTF1	0.05	0.06	0.86	0.388	1
Tau	IN_SST	DMTF1	0.07	0.05	1.40	0.163	1
Tau	IN_VIP	DMTF1	0.02	0.04	0.51	0.613	1
Tau	Micro	DMTF1	0.05	0.05	0.89	0.373	0.999
Tau	OPC	DMTF1	0.04	0.04	0.80	0.422	0.92
Tau	Oligo	DMTF1	0.06	0.04	1.65	0.0999	1
Tau	PC	DMTF1	0.11	0.10	1.06	0.291	0.88
Tau	PVM	DMTF1	-0.00	0.20	-0.02	0.986	0.995
Tau	SMC	DMTF1	-0.47	0.31	-1.54	0.124	0.711
Tau	VLMC	DMTF1	0.03	0.12	0.24	0.811	0.999
Tau	Astro	DMTN	0.05	0.08	0.68	0.497	0.924
Tau	EN_L2_3_IT	DMTN	-0.01	0.05	-0.26	0.794	1
Tau	EN_L3_5_IT_1	DMTN	0.04	0.07	0.60	0.551	0.999
Tau	EN_L3_5_IT_2	DMTN	0.00	0.05	0.05	0.964	1
Tau	EN_L3_5_IT_3	DMTN	0.01	0.06	0.17	0.869	0.999
Tau	EN_L5_6_NP	DMTN	-0.03	0.09	-0.32	0.747	1
Tau	EN_L6B	DMTN	-0.07	0.09	-0.82	0.412	1
Tau	EN_L6_CT	DMTN	-0.01	0.07	-0.11	0.913	1
Tau	EN_L6_IT_1	DMTN	0.02	0.08	0.30	0.765	1
Tau	EN_L6_IT_2	DMTN	0.06	0.09	0.64	0.523	0.997
Tau	IN_ADARB2	DMTN	0.13	0.09	1.46	0.145	1
Tau	IN_LAMP5_LHX6	DMTN	0.11	0.10	1.02	0.309	1
Tau	IN_LAMP5_RELN	DMTN	-0.01	0.08	-0.11	0.912	1
Tau	IN_PVALB	DMTN	-0.02	0.07	-0.27	0.787	1
Tau	IN_PVALB_CHC	DMTN	0.15	0.10	1.51	0.13	1
Tau	IN_SST	DMTN	-0.01	0.07	-0.16	0.87	1
Tau	IN_VIP	DMTN	0.04	0.05	0.67	0.504	1
Tau	Micro	DMTN	0.20	0.19	1.04	0.297	0.999
Tau	OPC	DMTN	-0.00	0.13	-0.01	0.988	0.998
Tau	Oligo	DMTN	0.12	0.12	0.97	0.33	1
Tau	Astro	DMWD	0.08	0.10	0.85	0.394	0.917
Tau	EN_L2_3_IT	DMWD	-0.07	0.10	-0.70	0.484	1
Tau	EN_L3_5_IT_2	DMWD	-0.05	0.13	-0.37	0.71	1
Tau	EN_L3_5_IT_3	DMWD	-0.09	0.15	-0.58	0.565	0.999
Tau	EN_L6_IT_1	DMWD	1.24	0.44	2.81	0.00495	1
Tau	IN_PVALB	DMWD	-0.06	0.14	-0.43	0.669	1
Tau	IN_VIP	DMWD	-0.03	0.13	-0.24	0.809	1
Tau	OPC	DMWD	-0.10	0.12	-0.78	0.436	0.924
Tau	Oligo	DMWD	-0.10	0.10	-0.99	0.321	1
Tau	Adaptive	DMXL1	-0.18	0.30	-0.61	0.545	0.999
Tau	Astro	DMXL1	0.00	0.04	0.09	0.926	0.991
Tau	EN_L2_3_IT	DMXL1	0.05	0.03	1.58	0.115	1
Tau	EN_L3_5_IT_1	DMXL1	0.01	0.04	0.32	0.746	0.999
Tau	EN_L3_5_IT_2	DMXL1	0.03	0.04	0.72	0.473	1
Tau	EN_L3_5_IT_3	DMXL1	0.01	0.04	0.35	0.723	0.999
Tau	EN_L5_6_NP	DMXL1	-0.01	0.05	-0.11	0.913	1
Tau	EN_L6B	DMXL1	-0.11	0.06	-1.85	0.0646	1
Tau	EN_L6_CT	DMXL1	0.01	0.05	0.26	0.792	1
Tau	EN_L6_IT_1	DMXL1	0.04	0.05	0.82	0.414	1
Tau	EN_L6_IT_2	DMXL1	0.09	0.06	1.55	0.122	0.997
Tau	Endo	DMXL1	0.02	0.13	0.13	0.896	0.991
Tau	IN_ADARB2	DMXL1	0.01	0.05	0.14	0.888	1
Tau	IN_LAMP5_LHX6	DMXL1	-0.01	0.05	-0.11	0.909	1
Tau	IN_LAMP5_RELN	DMXL1	0.05	0.05	1.05	0.295	0.996
Tau	IN_PVALB	DMXL1	0.04	0.04	0.94	0.347	1
Tau	IN_PVALB_CHC	DMXL1	0.00	0.06	0.00	0.997	1
Tau	IN_SST	DMXL1	0.07	0.04	1.63	0.102	1
Tau	IN_VIP	DMXL1	0.00	0.03	0.09	0.931	1
Tau	Micro	DMXL1	0.04	0.05	0.82	0.413	0.999
Tau	OPC	DMXL1	0.08	0.03	2.47	0.0134	0.82
Tau	Oligo	DMXL1	-0.01	0.03	-0.42	0.677	1
Tau	PC	DMXL1	0.08	0.11	0.78	0.436	0.904
Tau	PVM	DMXL1	-0.08	0.15	-0.54	0.592	0.995
Tau	SMC	DMXL1	0.25	0.29	0.86	0.388	0.876
Tau	VLMC	DMXL1	0.19	0.14	1.37	0.17	0.999
Tau	Astro	DMXL2	-0.06	0.05	-1.10	0.273	0.891
Tau	EN_L2_3_IT	DMXL2	0.04	0.04	1.07	0.283	1
Tau	EN_L3_5_IT_1	DMXL2	0.06	0.05	1.21	0.228	0.999
Tau	EN_L3_5_IT_2	DMXL2	0.06	0.04	1.44	0.149	1
Tau	EN_L3_5_IT_3	DMXL2	0.09	0.05	1.98	0.0472	0.999
Tau	EN_L5_6_NP	DMXL2	0.04	0.06	0.68	0.496	1
Tau	EN_L6B	DMXL2	0.06	0.06	0.97	0.334	1
Tau	EN_L6_CT	DMXL2	-0.03	0.05	-0.64	0.519	1
Tau	EN_L6_IT_1	DMXL2	0.12	0.06	2.01	0.0448	1
Tau	EN_L6_IT_2	DMXL2	0.09	0.07	1.28	0.2	0.997
Tau	Endo	DMXL2	1.13	0.65	1.72	0.0848	0.779
Tau	IN_ADARB2	DMXL2	0.05	0.05	0.99	0.322	1
Tau	IN_LAMP5_LHX6	DMXL2	0.05	0.06	0.81	0.418	1
Tau	IN_LAMP5_RELN	DMXL2	0.08	0.05	1.68	0.0925	0.996
Tau	IN_PVALB	DMXL2	0.00	0.05	0.02	0.985	1
Tau	IN_PVALB_CHC	DMXL2	0.01	0.06	0.23	0.82	1
Tau	IN_SST	DMXL2	0.06	0.04	1.37	0.172	1
Tau	IN_VIP	DMXL2	0.04	0.04	1.02	0.31	1
Tau	Micro	DMXL2	0.02	0.09	0.21	0.834	0.999
Tau	OPC	DMXL2	0.00	0.04	0.03	0.975	0.997
Tau	Oligo	DMXL2	-0.04	0.05	-0.85	0.394	1
Tau	PC	DMXL2	-0.05	0.16	-0.29	0.77	0.971
Tau	PVM	DMXL2	0.17	0.19	0.88	0.377	0.995
Tau	VLMC	DMXL2	-0.02	0.16	-0.10	0.918	0.999
Tau	Astro	DNA2	0.19	0.10	1.89	0.0589	0.844
Tau	EN_L2_3_IT	DNA2	0.08	0.07	1.18	0.237	1
Tau	EN_L3_5_IT_1	DNA2	0.04	0.12	0.32	0.748	0.999
Tau	EN_L3_5_IT_2	DNA2	0.12	0.10	1.25	0.212	1
Tau	EN_L3_5_IT_3	DNA2	-0.08	0.19	-0.42	0.675	0.999
Tau	EN_L5_6_NP	DNA2	0.16	0.13	1.21	0.226	1
Tau	EN_L6B	DNA2	0.23	0.15	1.48	0.139	1
Tau	EN_L6_CT	DNA2	-0.01	0.12	-0.12	0.908	1
Tau	EN_L6_IT_1	DNA2	0.07	0.12	0.60	0.55	1
Tau	EN_L6_IT_2	DNA2	0.42	0.15	2.89	0.00381	0.844
Tau	IN_ADARB2	DNA2	-0.05	0.11	-0.41	0.684	1
Tau	IN_LAMP5_LHX6	DNA2	0.20	0.15	1.28	0.2	1
Tau	IN_LAMP5_RELN	DNA2	0.06	0.13	0.45	0.652	0.996
Tau	IN_PVALB	DNA2	0.08	0.09	0.92	0.36	1
Tau	IN_PVALB_CHC	DNA2	0.32	0.18	1.78	0.0756	1
Tau	IN_SST	DNA2	0.12	0.12	0.98	0.327	1
Tau	IN_VIP	DNA2	-0.05	0.09	-0.57	0.572	1
Tau	Micro	DNA2	0.17	0.18	0.94	0.348	0.999
Tau	OPC	DNA2	0.16	0.10	1.56	0.118	0.841
Tau	Oligo	DNA2	0.16	0.08	2.00	0.0457	1
Tau	Astro	DNAAF1	-0.01	0.11	-0.10	0.924	0.991
Tau	EN_L2_3_IT	DNAAF1	0.08	0.08	1.07	0.284	1
Tau	EN_L3_5_IT_1	DNAAF1	-0.07	0.11	-0.66	0.51	0.999
Tau	EN_L3_5_IT_2	DNAAF1	-0.08	0.10	-0.78	0.438	1
Tau	EN_L3_5_IT_3	DNAAF1	0.09	0.12	0.69	0.487	0.999
Tau	EN_L5_6_NP	DNAAF1	-0.61	0.55	-1.11	0.265	1
Tau	EN_L6B	DNAAF1	-0.11	0.17	-0.67	0.503	1
Tau	EN_L6_CT	DNAAF1	0.23	0.16	1.40	0.162	1
Tau	EN_L6_IT_1	DNAAF1	0.07	0.13	0.54	0.588	1
Tau	EN_L6_IT_2	DNAAF1	-0.05	0.19	-0.25	0.806	0.997
Tau	IN_ADARB2	DNAAF1	-0.00	0.12	-0.03	0.978	1
Tau	IN_LAMP5_RELN	DNAAF1	-0.05	0.15	-0.34	0.737	0.999
Tau	IN_PVALB	DNAAF1	0.04	0.15	0.30	0.765	1
Tau	IN_SST	DNAAF1	0.17	0.15	1.10	0.272	1
Tau	IN_VIP	DNAAF1	-0.03	0.13	-0.23	0.817	1
Tau	Oligo	DNAAF1	-0.06	0.12	-0.52	0.602	1
Tau	Astro	DNAAF2	-0.04	0.08	-0.48	0.631	0.952
Tau	EN_L2_3_IT	DNAAF2	-0.01	0.07	-0.18	0.858	1
Tau	EN_L3_5_IT_1	DNAAF2	-0.02	0.11	-0.13	0.895	0.999
Tau	EN_L3_5_IT_2	DNAAF2	0.01	0.09	0.07	0.943	1
Tau	EN_L3_5_IT_3	DNAAF2	0.02	0.10	0.18	0.861	0.999
Tau	EN_L6B	DNAAF2	0.61	0.54	1.14	0.254	1
Tau	EN_L6_CT	DNAAF2	-0.19	0.41	-0.47	0.635	1
Tau	EN_L6_IT_1	DNAAF2	0.07	0.15	0.49	0.625	1
Tau	IN_ADARB2	DNAAF2	-0.02	0.16	-0.13	0.896	1
Tau	IN_LAMP5_RELN	DNAAF2	-0.07	0.14	-0.52	0.605	0.996
Tau	IN_PVALB	DNAAF2	0.14	0.10	1.41	0.158	1
Tau	IN_SST	DNAAF2	0.15	0.13	1.11	0.266	1
Tau	IN_VIP	DNAAF2	-0.00	0.08	-0.04	0.966	1
Tau	Micro	DNAAF2	0.01	0.16	0.09	0.926	0.999
Tau	OPC	DNAAF2	-0.16	0.09	-1.80	0.0716	0.825
Tau	Oligo	DNAAF2	0.01	0.06	0.15	0.883	1
Tau	Astro	DNAAF4	-0.05	0.20	-0.24	0.812	0.98
Tau	Astro	DNAAF5	0.01	0.06	0.22	0.826	0.981
Tau	EN_L2_3_IT	DNAAF5	0.00	0.05	0.05	0.962	1
Tau	EN_L3_5_IT_1	DNAAF5	-0.01	0.08	-0.12	0.901	0.999
Tau	EN_L3_5_IT_2	DNAAF5	0.00	0.06	0.01	0.989	1
Tau	EN_L3_5_IT_3	DNAAF5	-0.01	0.06	-0.09	0.932	0.999
Tau	EN_L5_6_NP	DNAAF5	0.09	0.12	0.77	0.441	1
Tau	EN_L6B	DNAAF5	-0.19	0.13	-1.47	0.142	1
Tau	EN_L6_CT	DNAAF5	0.05	0.09	0.52	0.605	1
Tau	EN_L6_IT_1	DNAAF5	0.09	0.09	0.95	0.343	1
Tau	EN_L6_IT_2	DNAAF5	0.02	0.13	0.14	0.892	0.997
Tau	IN_ADARB2	DNAAF5	-0.03	0.11	-0.28	0.783	1
Tau	IN_LAMP5_LHX6	DNAAF5	-0.06	0.15	-0.39	0.699	1
Tau	IN_LAMP5_RELN	DNAAF5	0.01	0.12	0.13	0.9	1
Tau	IN_PVALB	DNAAF5	0.01	0.07	0.07	0.942	1
Tau	IN_PVALB_CHC	DNAAF5	-0.13	0.14	-0.95	0.342	1
Tau	IN_SST	DNAAF5	-0.08	0.07	-1.02	0.308	1
Tau	IN_VIP	DNAAF5	0.01	0.06	0.23	0.821	1
Tau	Micro	DNAAF5	0.04	0.16	0.24	0.81	0.999
Tau	OPC	DNAAF5	-0.02	0.08	-0.25	0.803	0.979
Tau	Oligo	DNAAF5	-0.02	0.06	-0.27	0.79	1
Tau	Astro	DNAH1	-0.07	0.08	-0.79	0.43	0.922
Tau	EN_L2_3_IT	DNAH1	-0.03	0.06	-0.43	0.666	1
Tau	EN_L3_5_IT_1	DNAH1	0.00	0.11	0.00	0.999	1
Tau	EN_L3_5_IT_2	DNAH1	-0.04	0.07	-0.57	0.568	1
Tau	EN_L3_5_IT_3	DNAH1	-0.03	0.07	-0.49	0.624	0.999
Tau	EN_L5_6_NP	DNAH1	-0.05	0.12	-0.41	0.679	1
Tau	EN_L6B	DNAH1	-0.24	0.15	-1.59	0.111	1
Tau	EN_L6_CT	DNAH1	-0.22	0.11	-1.94	0.0527	1
Tau	EN_L6_IT_1	DNAH1	-0.04	0.11	-0.34	0.734	1
Tau	EN_L6_IT_2	DNAH1	0.02	0.14	0.18	0.859	0.997
Tau	IN_ADARB2	DNAH1	-0.02	0.11	-0.16	0.873	1
Tau	IN_LAMP5_LHX6	DNAH1	-0.02	0.14	-0.17	0.864	1
Tau	IN_LAMP5_RELN	DNAH1	0.08	0.12	0.64	0.522	0.996
Tau	IN_PVALB	DNAH1	-0.06	0.09	-0.74	0.46	1
Tau	IN_PVALB_CHC	DNAH1	-0.02	0.16	-0.11	0.913	1
Tau	IN_SST	DNAH1	-0.07	0.10	-0.71	0.481	1
Tau	IN_VIP	DNAH1	-0.11	0.09	-1.25	0.211	1
Tau	Micro	DNAH1	0.08	0.10	0.80	0.422	0.999
Tau	OPC	DNAH1	0.08	0.10	0.81	0.418	0.92
Tau	Oligo	DNAH1	-0.13	0.07	-1.83	0.0678	1
Tau	Astro	DNAH10	0.05	0.09	0.54	0.59	0.941
Tau	EN_L2_3_IT	DNAH10	0.06	0.10	0.63	0.531	1
Tau	EN_L3_5_IT_1	DNAH10	0.35	0.17	2.12	0.0344	0.999
Tau	EN_L3_5_IT_2	DNAH10	0.08	0.13	0.57	0.571	1
Tau	EN_L3_5_IT_3	DNAH10	0.14	0.14	0.99	0.324	0.999
Tau	EN_L5_6_NP	DNAH10	0.09	0.18	0.50	0.618	1
Tau	EN_L6B	DNAH10	-0.05	0.20	-0.24	0.812	1
Tau	EN_L6_CT	DNAH10	-0.30	0.20	-1.47	0.141	1
Tau	EN_L6_IT_1	DNAH10	0.01	0.16	0.07	0.943	1
Tau	EN_L6_IT_2	DNAH10	-0.15	0.18	-0.82	0.411	0.997
Tau	IN_ADARB2	DNAH10	0.05	0.16	0.31	0.757	1
Tau	IN_LAMP5_LHX6	DNAH10	-0.01	0.18	-0.03	0.972	1
Tau	IN_LAMP5_RELN	DNAH10	0.01	0.15	0.09	0.929	1
Tau	IN_PVALB	DNAH10	-0.04	0.13	-0.31	0.754	1
Tau	IN_PVALB_CHC	DNAH10	0.05	0.19	0.29	0.772	1
Tau	IN_SST	DNAH10	-0.07	0.14	-0.47	0.639	1
Tau	IN_VIP	DNAH10	-0.02	0.11	-0.19	0.847	1
Tau	OPC	DNAH10	-0.09	0.11	-0.83	0.408	0.918
Tau	Oligo	DNAH10	0.03	0.09	0.31	0.76	1
Tau	Astro	DNAH11	-0.10	0.16	-0.62	0.536	0.93
Tau	EN_L2_3_IT	DNAH11	-0.03	0.11	-0.30	0.767	1
Tau	EN_L3_5_IT_2	DNAH11	0.10	0.15	0.62	0.534	1
Tau	EN_L3_5_IT_3	DNAH11	0.26	0.16	1.64	0.101	0.999
Tau	EN_L6B	DNAH11	-0.66	0.83	-0.80	0.426	1
Tau	EN_L6_CT	DNAH11	-1.22	0.73	-1.68	0.0923	1
Tau	EN_L6_IT_1	DNAH11	0.05	0.18	0.27	0.791	1
Tau	EN_L6_IT_2	DNAH11	0.21	0.29	0.72	0.469	0.997
Tau	Endo	DNAH11	0.99	0.90	1.10	0.272	0.899
Tau	IN_ADARB2	DNAH11	-0.03	0.24	-0.14	0.889	1
Tau	IN_PVALB	DNAH11	0.16	0.16	1.01	0.312	1
Tau	IN_SST	DNAH11	0.07	0.19	0.37	0.709	1
Tau	IN_VIP	DNAH11	-0.21	0.16	-1.31	0.191	1
Tau	OPC	DNAH11	0.00	0.16	0.00	0.999	1
Tau	Oligo	DNAH11	0.07	0.15	0.50	0.62	1
Tau	PC	DNAH11	-0.15	0.29	-0.51	0.611	0.936
Tau	Astro	DNAH12	-0.02	0.08	-0.30	0.767	0.97
Tau	EN_L2_3_IT	DNAH12	0.04	0.08	0.54	0.591	1
Tau	EN_L3_5_IT_1	DNAH12	0.12	0.11	1.06	0.289	0.999
Tau	EN_L3_5_IT_2	DNAH12	0.11	0.10	1.08	0.28	1
Tau	EN_L3_5_IT_3	DNAH12	0.10	0.11	0.89	0.376	0.999
Tau	EN_L5_6_NP	DNAH12	0.17	0.17	1.00	0.316	1
Tau	EN_L6B	DNAH12	-0.04	0.20	-0.22	0.828	1
Tau	EN_L6_CT	DNAH12	0.07	0.17	0.40	0.689	1
Tau	EN_L6_IT_1	DNAH12	0.12	0.15	0.84	0.401	1
Tau	EN_L6_IT_2	DNAH12	0.09	0.18	0.50	0.62	0.997
Tau	IN_ADARB2	DNAH12	0.09	0.17	0.54	0.587	1
Tau	IN_LAMP5_LHX6	DNAH12	0.34	0.19	1.78	0.0758	1
Tau	IN_LAMP5_RELN	DNAH12	0.25	0.15	1.74	0.0825	0.996
Tau	IN_PVALB	DNAH12	0.18	0.11	1.57	0.116	1
Tau	IN_SST	DNAH12	0.02	0.13	0.18	0.854	1
Tau	IN_VIP	DNAH12	0.02	0.11	0.20	0.838	1
Tau	Micro	DNAH12	-0.09	0.16	-0.59	0.554	0.999
Tau	OPC	DNAH12	-0.03	0.11	-0.27	0.791	0.978
Tau	Oligo	DNAH12	-0.04	0.07	-0.51	0.607	1
Tau	Astro	DNAH14	0.03	0.09	0.29	0.772	0.971
Tau	EN_L2_3_IT	DNAH14	-0.00	0.12	-0.02	0.986	1
Tau	EN_L3_5_IT_1	DNAH14	0.12	0.07	1.78	0.0753	0.999
Tau	EN_L3_5_IT_2	DNAH14	0.06	0.10	0.62	0.535	1
Tau	EN_L3_5_IT_3	DNAH14	0.02	0.08	0.20	0.845	0.999
Tau	EN_L5_6_NP	DNAH14	0.25	0.18	1.33	0.182	1
Tau	EN_L6B	DNAH14	-0.12	0.09	-1.38	0.167	1
Tau	EN_L6_CT	DNAH14	0.02	0.11	0.23	0.817	1
Tau	EN_L6_IT_1	DNAH14	-0.02	0.09	-0.20	0.845	1
Tau	EN_L6_IT_2	DNAH14	0.50	0.20	2.54	0.0111	0.997
Tau	Endo	DNAH14	0.77	0.61	1.24	0.213	0.899
Tau	IN_ADARB2	DNAH14	-0.02	0.07	-0.29	0.775	1
Tau	IN_LAMP5_LHX6	DNAH14	0.01	0.15	0.08	0.934	1
Tau	IN_LAMP5_RELN	DNAH14	0.20	0.15	1.37	0.171	0.996
Tau	IN_PVALB	DNAH14	0.03	0.10	0.32	0.746	1
Tau	IN_PVALB_CHC	DNAH14	0.40	0.18	2.26	0.0239	1
Tau	IN_SST	DNAH14	0.20	0.12	1.61	0.108	1
Tau	IN_VIP	DNAH14	-0.03	0.06	-0.49	0.623	1
Tau	Micro	DNAH14	0.05	0.16	0.31	0.755	0.999
Tau	OPC	DNAH14	0.03	0.10	0.27	0.791	0.978
Tau	Oligo	DNAH14	-0.06	0.08	-0.73	0.464	1
Tau	VLMC	DNAH14	0.39	0.35	1.11	0.267	0.999
Tau	Astro	DNAH17	-0.04	0.11	-0.33	0.743	0.968
Tau	EN_L2_3_IT	DNAH17	-0.21	0.14	-1.50	0.134	1
Tau	EN_L3_5_IT_1	DNAH17	-0.19	0.17	-1.17	0.241	0.999
Tau	EN_L3_5_IT_2	DNAH17	-0.05	0.15	-0.35	0.725	1
Tau	EN_L3_5_IT_3	DNAH17	-0.03	0.15	-0.18	0.855	0.999
Tau	EN_L5_6_NP	DNAH17	0.13	0.42	0.32	0.75	1
Tau	EN_L6B	DNAH17	0.46	0.60	0.77	0.444	1
Tau	EN_L6_CT	DNAH17	-0.02	0.22	-0.07	0.946	1
Tau	EN_L6_IT_1	DNAH17	-0.07	0.22	-0.33	0.741	1
Tau	EN_L6_IT_2	DNAH17	0.13	0.23	0.55	0.579	0.997
Tau	IN_LAMP5_RELN	DNAH17	-0.06	0.18	-0.36	0.721	0.999
Tau	IN_PVALB	DNAH17	-0.03	0.15	-0.22	0.826	1
Tau	IN_SST	DNAH17	0.04	0.16	0.25	0.803	1
Tau	IN_VIP	DNAH17	-0.09	0.12	-0.72	0.474	1
Tau	Micro	DNAH17	0.05	0.18	0.26	0.796	0.999
Tau	OPC	DNAH17	-0.05	0.13	-0.37	0.709	0.972
Tau	Oligo	DNAH17	-0.09	0.09	-0.97	0.332	1
Tau	Astro	DNAH2	-0.16	0.10	-1.61	0.108	0.862
Tau	EN_L2_3_IT	DNAH2	-0.04	0.08	-0.58	0.56	1
Tau	EN_L3_5_IT_1	DNAH2	-0.02	0.11	-0.17	0.863	0.999
Tau	EN_L3_5_IT_2	DNAH2	0.02	0.11	0.18	0.86	1
Tau	EN_L3_5_IT_3	DNAH2	-0.04	0.12	-0.37	0.713	0.999
Tau	EN_L5_6_NP	DNAH2	-0.16	0.35	-0.45	0.654	1
Tau	EN_L6B	DNAH2	-0.04	0.44	-0.09	0.93	1
Tau	EN_L6_CT	DNAH2	-0.02	0.15	-0.12	0.908	1
Tau	EN_L6_IT_1	DNAH2	-0.07	0.14	-0.47	0.636	1
Tau	EN_L6_IT_2	DNAH2	0.02	0.19	0.08	0.933	0.997
Tau	IN_ADARB2	DNAH2	-0.14	0.15	-0.95	0.343	1
Tau	IN_LAMP5_LHX6	DNAH2	0.17	0.23	0.74	0.461	1
Tau	IN_LAMP5_RELN	DNAH2	-0.05	0.15	-0.35	0.726	0.999
Tau	IN_PVALB	DNAH2	-0.18	0.12	-1.48	0.14	1
Tau	IN_SST	DNAH2	-0.18	0.15	-1.20	0.231	1
Tau	IN_VIP	DNAH2	-0.08	0.13	-0.59	0.558	1
Tau	OPC	DNAH2	-0.12	0.14	-0.86	0.389	0.914
Tau	Oligo	DNAH2	-0.09	0.10	-0.94	0.349	1
Tau	Astro	DNAH3	-0.06	0.12	-0.46	0.644	0.955
Tau	EN_L2_3_IT	DNAH3	-0.02	0.09	-0.21	0.83	1
Tau	EN_L3_5_IT_1	DNAH3	-0.07	0.15	-0.47	0.638	0.999
Tau	EN_L3_5_IT_2	DNAH3	-0.25	0.14	-1.77	0.0775	1
Tau	EN_L3_5_IT_3	DNAH3	0.03	0.13	0.20	0.845	0.999
Tau	EN_L5_6_NP	DNAH3	-0.95	0.35	-2.69	0.00715	1
Tau	EN_L6B	DNAH3	0.38	0.61	0.63	0.53	1
Tau	EN_L6_CT	DNAH3	0.11	0.70	0.16	0.874	1
Tau	EN_L6_IT_1	DNAH3	0.12	0.18	0.71	0.48	1
Tau	IN_ADARB2	DNAH3	-0.08	0.14	-0.59	0.554	1
Tau	IN_LAMP5_RELN	DNAH3	0.18	0.19	0.93	0.351	0.996
Tau	IN_PVALB	DNAH3	-0.14	0.12	-1.19	0.235	1
Tau	IN_VIP	DNAH3	-0.10	0.12	-0.87	0.386	1
Tau	OPC	DNAH3	-0.10	0.17	-0.58	0.56	0.942
Tau	Oligo	DNAH3	-0.24	0.12	-2.05	0.0408	1
Tau	Astro	DNAH5	-0.06	0.14	-0.42	0.678	0.96
Tau	EN_L2_3_IT	DNAH5	0.11	0.09	1.17	0.243	1
Tau	EN_L3_5_IT_1	DNAH5	0.15	0.13	1.18	0.238	0.999
Tau	EN_L3_5_IT_2	DNAH5	0.26	0.13	2.08	0.0375	1
Tau	EN_L3_5_IT_3	DNAH5	0.15	0.14	1.07	0.285	0.999
Tau	EN_L5_6_NP	DNAH5	-0.31	0.49	-0.64	0.524	1
Tau	EN_L6B	DNAH5	-0.04	0.18	-0.25	0.804	1
Tau	EN_L6_CT	DNAH5	0.17	0.17	0.99	0.323	1
Tau	EN_L6_IT_1	DNAH5	0.02	0.17	0.13	0.897	1
Tau	EN_L6_IT_2	DNAH5	0.13	0.19	0.69	0.493	0.997
Tau	Endo	DNAH5	0.85	0.98	0.87	0.384	0.932
Tau	IN_ADARB2	DNAH5	0.58	0.19	3.03	0.00247	1
Tau	IN_PVALB	DNAH5	0.23	0.14	1.62	0.105	1
Tau	IN_PVALB_CHC	DNAH5	0.51	0.22	2.37	0.0177	1
Tau	IN_SST	DNAH5	0.07	0.13	0.54	0.591	1
Tau	IN_VIP	DNAH5	0.07	0.13	0.55	0.581	1
Tau	OPC	DNAH5	0.11	0.16	0.66	0.509	0.936
Tau	Oligo	DNAH5	0.08	0.13	0.58	0.564	1
Tau	Astro	DNAH6	-0.20	0.11	-1.95	0.0516	0.844
Tau	EN_L2_3_IT	DNAH6	0.11	0.07	1.62	0.105	1
Tau	EN_L3_5_IT_1	DNAH6	0.02	0.08	0.29	0.768	0.999
Tau	EN_L3_5_IT_2	DNAH6	0.16	0.10	1.65	0.0996	1
Tau	EN_L3_5_IT_3	DNAH6	0.07	0.07	0.99	0.324	0.999
Tau	EN_L5_6_NP	DNAH6	0.06	0.12	0.53	0.595	1
Tau	EN_L6B	DNAH6	0.03	0.12	0.26	0.792	1
Tau	EN_L6_CT	DNAH6	0.08	0.10	0.79	0.431	1
Tau	EN_L6_IT_1	DNAH6	0.04	0.08	0.53	0.597	1
Tau	EN_L6_IT_2	DNAH6	0.05	0.10	0.54	0.588	0.997
Tau	IN_ADARB2	DNAH6	-0.01	0.12	-0.05	0.959	1
Tau	IN_LAMP5_LHX6	DNAH6	0.00	0.11	0.04	0.968	1
Tau	IN_LAMP5_RELN	DNAH6	0.07	0.10	0.72	0.471	0.996
Tau	IN_PVALB	DNAH6	-0.13	0.15	-0.91	0.361	1
Tau	IN_PVALB_CHC	DNAH6	-0.06	0.16	-0.35	0.725	1
Tau	IN_SST	DNAH6	0.03	0.11	0.23	0.819	1
Tau	IN_VIP	DNAH6	-0.08	0.09	-0.92	0.356	1
Tau	Micro	DNAH6	0.00	0.18	0.02	0.983	0.999
Tau	OPC	DNAH6	0.12	0.12	1.07	0.283	0.884
Tau	Oligo	DNAH6	-0.09	0.13	-0.71	0.476	1
Tau	Astro	DNAH7	-0.11	0.13	-0.81	0.418	0.919
Tau	EN_L2_3_IT	DNAH7	0.03	0.06	0.57	0.57	1
Tau	EN_L3_5_IT_1	DNAH7	0.02	0.07	0.34	0.73	0.999
Tau	EN_L3_5_IT_2	DNAH7	0.10	0.08	1.26	0.209	1
Tau	EN_L3_5_IT_3	DNAH7	0.10	0.07	1.43	0.151	0.999
Tau	EN_L5_6_NP	DNAH7	-0.05	0.19	-0.28	0.779	1
Tau	EN_L6B	DNAH7	0.05	0.12	0.38	0.703	1
Tau	EN_L6_CT	DNAH7	0.07	0.10	0.71	0.478	1
Tau	EN_L6_IT_1	DNAH7	0.04	0.09	0.46	0.645	1
Tau	EN_L6_IT_2	DNAH7	0.11	0.11	0.96	0.339	0.997
Tau	IN_ADARB2	DNAH7	0.20	0.14	1.38	0.168	1
Tau	IN_LAMP5_LHX6	DNAH7	-0.30	0.20	-1.52	0.129	1
Tau	IN_LAMP5_RELN	DNAH7	0.11	0.16	0.71	0.476	0.996
Tau	IN_PVALB	DNAH7	0.09	0.07	1.37	0.17	1
Tau	IN_PVALB_CHC	DNAH7	0.18	0.17	1.03	0.301	1
Tau	IN_SST	DNAH7	0.05	0.09	0.48	0.632	1
Tau	IN_VIP	DNAH7	0.11	0.08	1.28	0.202	1
Tau	Micro	DNAH7	0.05	0.19	0.29	0.771	0.999
Tau	OPC	DNAH7	0.13	0.12	1.06	0.29	0.887
Tau	Oligo	DNAH7	0.15	0.12	1.24	0.216	1
Tau	VLMC	DNAH7	0.03	0.29	0.11	0.916	0.999
Tau	Astro	DNAH8	-0.19	0.14	-1.44	0.15	0.867
Tau	EN_L2_3_IT	DNAH8	0.05	0.11	0.45	0.655	1
Tau	EN_L3_5_IT_2	DNAH8	0.00	0.29	0.02	0.987	1
Tau	EN_L3_5_IT_3	DNAH8	0.08	0.17	0.46	0.648	0.999
Tau	EN_L6B	DNAH8	-1.25	0.65	-1.92	0.0544	1
Tau	IN_ADARB2	DNAH8	0.34	0.24	1.42	0.155	1
Tau	IN_PVALB	DNAH8	-0.70	0.63	-1.10	0.271	1
Tau	IN_VIP	DNAH8	-0.09	0.57	-0.15	0.878	1
Tau	Oligo	DNAH8	0.12	0.11	1.06	0.291	1
Tau	Astro	DNAH9	-0.05	0.08	-0.62	0.535	0.929
Tau	EN_L2_3_IT	DNAH9	0.01	0.06	0.12	0.901	1
Tau	EN_L3_5_IT_1	DNAH9	0.02	0.09	0.25	0.801	0.999
Tau	EN_L3_5_IT_2	DNAH9	0.10	0.07	1.32	0.186	1
Tau	EN_L3_5_IT_3	DNAH9	0.04	0.08	0.45	0.65	0.999
Tau	EN_L5_6_NP	DNAH9	0.26	0.14	1.93	0.0535	1
Tau	EN_L6B	DNAH9	-0.08	0.14	-0.60	0.546	1
Tau	EN_L6_CT	DNAH9	0.03	0.14	0.23	0.821	1
Tau	EN_L6_IT_1	DNAH9	0.06	0.11	0.61	0.545	1
Tau	EN_L6_IT_2	DNAH9	-0.17	0.14	-1.21	0.225	0.997
Tau	IN_ADARB2	DNAH9	0.11	0.13	0.82	0.41	1
Tau	IN_LAMP5_LHX6	DNAH9	-0.01	0.13	-0.08	0.934	1
Tau	IN_LAMP5_RELN	DNAH9	0.17	0.12	1.38	0.169	0.996
Tau	IN_PVALB	DNAH9	0.01	0.10	0.13	0.898	1
Tau	IN_PVALB_CHC	DNAH9	-0.20	0.17	-1.19	0.233	1
Tau	IN_SST	DNAH9	0.03	0.09	0.29	0.773	1
Tau	IN_VIP	DNAH9	-0.08	0.08	-1.02	0.31	1
Tau	Micro	DNAH9	0.01	0.17	0.08	0.94	0.999
Tau	OPC	DNAH9	0.06	0.10	0.59	0.555	0.941
Tau	Oligo	DNAH9	-0.01	0.10	-0.08	0.938	1
Tau	Astro	DNAI1	-0.34	0.13	-2.54	0.0112	0.833
Tau	EN_L2_3_IT	DNAI1	-0.08	0.11	-0.80	0.422	1
Tau	EN_L3_5_IT_2	DNAI1	-0.01	0.14	-0.10	0.921	1
Tau	EN_L3_5_IT_3	DNAI1	-0.05	0.15	-0.35	0.726	0.999
Tau	EN_L5_6_NP	DNAI1	0.78	0.45	1.75	0.0798	1
Tau	EN_L6B	DNAI1	0.72	0.73	1.00	0.32	1
Tau	EN_L6_CT	DNAI1	0.17	0.18	0.97	0.332	1
Tau	EN_L6_IT_1	DNAI1	0.06	0.17	0.33	0.739	1
Tau	EN_L6_IT_2	DNAI1	0.71	0.49	1.46	0.145	0.997
Tau	IN_LAMP5_LHX6	DNAI1	0.31	0.53	0.59	0.553	1
Tau	IN_PVALB	DNAI1	0.16	0.09	1.84	0.0652	1
Tau	IN_PVALB_CHC	DNAI1	0.23	0.15	1.54	0.124	1
Tau	IN_SST	DNAI1	0.20	0.17	1.23	0.218	1
Tau	IN_VIP	DNAI1	-0.07	0.15	-0.46	0.648	1
Tau	Oligo	DNAI1	0.15	0.13	1.08	0.279	1
Tau	Astro	DNAI2	-0.15	0.16	-0.94	0.347	0.902
Tau	EN_L2_3_IT	DNAI2	-0.16	0.15	-1.01	0.31	1
Tau	Oligo	DNAI2	-0.33	0.12	-2.80	0.00518	1
Tau	Astro	DNAI3	-0.05	0.15	-0.34	0.733	0.967
Tau	EN_L2_3_IT	DNAI3	-0.05	0.16	-0.33	0.738	1
Tau	EN_L3_5_IT_2	DNAI3	-0.23	0.17	-1.34	0.179	1
Tau	EN_L3_5_IT_3	DNAI3	0.23	0.18	1.28	0.201	0.999
Tau	EN_L6_CT	DNAI3	-0.45	0.63	-0.72	0.473	1
Tau	IN_PVALB	DNAI3	0.21	0.17	1.26	0.208	1
Tau	IN_SST	DNAI3	-0.32	0.23	-1.41	0.157	1
Tau	IN_VIP	DNAI3	-0.35	0.16	-2.16	0.0308	1
Tau	Oligo	DNAI3	-0.06	0.12	-0.49	0.626	1
Tau	Astro	DNAI4	-0.04	0.08	-0.47	0.636	0.952
Tau	EN_L2_3_IT	DNAI4	0.06	0.06	0.91	0.365	1
Tau	EN_L3_5_IT_1	DNAI4	0.06	0.08	0.76	0.449	0.999
Tau	EN_L3_5_IT_2	DNAI4	0.08	0.07	1.15	0.25	1
Tau	EN_L3_5_IT_3	DNAI4	0.01	0.08	0.08	0.939	0.999
Tau	EN_L5_6_NP	DNAI4	0.07	0.09	0.73	0.463	1
Tau	EN_L6B	DNAI4	0.10	0.10	0.95	0.344	1
Tau	EN_L6_CT	DNAI4	0.02	0.10	0.16	0.873	1
Tau	EN_L6_IT_1	DNAI4	-0.05	0.10	-0.54	0.586	1
Tau	EN_L6_IT_2	DNAI4	0.16	0.11	1.41	0.158	0.997
Tau	IN_ADARB2	DNAI4	0.07	0.11	0.62	0.538	1
Tau	IN_LAMP5_LHX6	DNAI4	0.14	0.14	0.99	0.321	1
Tau	IN_LAMP5_RELN	DNAI4	0.01	0.12	0.11	0.912	1
Tau	IN_PVALB	DNAI4	0.03	0.08	0.37	0.714	1
Tau	IN_PVALB_CHC	DNAI4	-0.05	0.15	-0.33	0.741	1
Tau	IN_SST	DNAI4	0.04	0.09	0.49	0.622	1
Tau	IN_VIP	DNAI4	0.03	0.07	0.41	0.678	1
Tau	Micro	DNAI4	-0.07	0.17	-0.40	0.686	0.999
Tau	OPC	DNAI4	0.04	0.08	0.48	0.633	0.954
Tau	Oligo	DNAI4	0.03	0.07	0.49	0.622	1
Tau	PC	DNAI4	-0.56	0.54	-1.04	0.298	0.88
Tau	VLMC	DNAI4	0.09	0.21	0.43	0.669	0.999
Tau	Astro	DNAJA1	0.11	0.10	1.16	0.247	0.886
Tau	EN_L2_3_IT	DNAJA1	-0.03	0.08	-0.42	0.672	1
Tau	EN_L3_5_IT_1	DNAJA1	0.05	0.10	0.48	0.634	0.999
Tau	EN_L3_5_IT_2	DNAJA1	-0.02	0.09	-0.28	0.777	1
Tau	EN_L3_5_IT_3	DNAJA1	0.08	0.08	0.96	0.34	0.999
Tau	EN_L5_6_NP	DNAJA1	-0.03	0.11	-0.24	0.811	1
Tau	EN_L6B	DNAJA1	0.09	0.14	0.61	0.545	1
Tau	EN_L6_CT	DNAJA1	0.15	0.12	1.25	0.212	1
Tau	EN_L6_IT_1	DNAJA1	0.06	0.12	0.53	0.595	1
Tau	EN_L6_IT_2	DNAJA1	0.12	0.14	0.84	0.402	0.997
Tau	Endo	DNAJA1	-0.29	0.21	-1.35	0.178	0.873
Tau	IN_ADARB2	DNAJA1	0.02	0.10	0.19	0.849	1
Tau	IN_LAMP5_LHX6	DNAJA1	0.15	0.14	1.08	0.282	1
Tau	IN_LAMP5_RELN	DNAJA1	0.19	0.11	1.69	0.0901	0.996
Tau	IN_PVALB	DNAJA1	0.10	0.10	0.97	0.332	1
Tau	IN_PVALB_CHC	DNAJA1	-0.02	0.12	-0.21	0.834	1
Tau	IN_SST	DNAJA1	0.02	0.11	0.16	0.869	1
Tau	IN_VIP	DNAJA1	0.00	0.08	0.04	0.968	1
Tau	Micro	DNAJA1	0.03	0.16	0.19	0.845	0.999
Tau	OPC	DNAJA1	0.06	0.09	0.66	0.508	0.936
Tau	Oligo	DNAJA1	0.07	0.09	0.74	0.458	1
Tau	PC	DNAJA1	0.38	0.34	1.13	0.26	0.868
Tau	Astro	DNAJA2	-0.05	0.06	-0.74	0.457	0.922
Tau	EN_L2_3_IT	DNAJA2	0.02	0.05	0.39	0.695	1
Tau	EN_L3_5_IT_1	DNAJA2	0.15	0.10	1.59	0.112	0.999
Tau	EN_L3_5_IT_2	DNAJA2	0.07	0.07	0.98	0.327	1
Tau	EN_L3_5_IT_3	DNAJA2	0.02	0.07	0.33	0.741	0.999
Tau	EN_L5_6_NP	DNAJA2	-0.09	0.13	-0.74	0.46	1
Tau	EN_L6B	DNAJA2	0.11	0.12	0.89	0.375	1
Tau	EN_L6_CT	DNAJA2	0.02	0.11	0.14	0.889	1
Tau	EN_L6_IT_1	DNAJA2	0.01	0.10	0.13	0.895	1
Tau	EN_L6_IT_2	DNAJA2	-0.10	0.12	-0.82	0.411	0.997
Tau	Endo	DNAJA2	-0.47	0.56	-0.85	0.398	0.933
Tau	IN_ADARB2	DNAJA2	0.16	0.12	1.27	0.203	1
Tau	IN_LAMP5_LHX6	DNAJA2	0.09	0.14	0.60	0.546	1
Tau	IN_LAMP5_RELN	DNAJA2	0.02	0.10	0.16	0.876	1
Tau	IN_PVALB	DNAJA2	0.01	0.08	0.10	0.921	1
Tau	IN_PVALB_CHC	DNAJA2	0.02	0.12	0.17	0.868	1
Tau	IN_SST	DNAJA2	-0.02	0.08	-0.18	0.855	1
Tau	IN_VIP	DNAJA2	-0.02	0.07	-0.29	0.773	1
Tau	Micro	DNAJA2	-0.06	0.11	-0.57	0.566	0.999
Tau	OPC	DNAJA2	0.07	0.07	1.00	0.318	0.893
Tau	Oligo	DNAJA2	0.09	0.06	1.50	0.134	1
Tau	Astro	DNAJA3	0.03	0.07	0.44	0.663	0.959
Tau	EN_L2_3_IT	DNAJA3	-0.06	0.05	-1.16	0.245	1
Tau	EN_L3_5_IT_1	DNAJA3	-0.01	0.09	-0.07	0.945	0.999
Tau	EN_L3_5_IT_2	DNAJA3	-0.03	0.06	-0.49	0.625	1
Tau	EN_L3_5_IT_3	DNAJA3	-0.04	0.07	-0.51	0.61	0.999
Tau	EN_L5_6_NP	DNAJA3	-0.07	0.12	-0.62	0.538	1
Tau	EN_L6B	DNAJA3	-0.15	0.13	-1.12	0.264	1
Tau	EN_L6_CT	DNAJA3	-0.13	0.12	-1.07	0.283	1
Tau	EN_L6_IT_1	DNAJA3	-0.10	0.10	-0.96	0.338	1
Tau	EN_L6_IT_2	DNAJA3	-0.10	0.13	-0.80	0.427	0.997
Tau	IN_ADARB2	DNAJA3	0.06	0.12	0.51	0.61	1
Tau	IN_LAMP5_LHX6	DNAJA3	-0.11	0.13	-0.85	0.397	1
Tau	IN_LAMP5_RELN	DNAJA3	0.05	0.10	0.49	0.625	0.996
Tau	IN_PVALB	DNAJA3	-0.08	0.08	-1.09	0.277	1
Tau	IN_PVALB_CHC	DNAJA3	-0.17	0.14	-1.24	0.215	1
Tau	IN_SST	DNAJA3	-0.06	0.10	-0.58	0.564	1
Tau	IN_VIP	DNAJA3	-0.09	0.07	-1.17	0.243	1
Tau	Micro	DNAJA3	0.00	0.10	0.02	0.986	0.999
Tau	OPC	DNAJA3	0.04	0.07	0.56	0.574	0.945
Tau	Oligo	DNAJA3	-0.02	0.05	-0.38	0.702	1
Tau	Astro	DNAJA4	0.06	0.11	0.57	0.57	0.938
Tau	EN_L2_3_IT	DNAJA4	-0.02	0.08	-0.20	0.843	1
Tau	EN_L3_5_IT_1	DNAJA4	0.01	0.10	0.10	0.919	0.999
Tau	EN_L3_5_IT_2	DNAJA4	-0.02	0.08	-0.26	0.798	1
Tau	EN_L3_5_IT_3	DNAJA4	0.04	0.09	0.48	0.634	0.999
Tau	EN_L5_6_NP	DNAJA4	0.09	0.11	0.86	0.392	1
Tau	EN_L6B	DNAJA4	0.09	0.14	0.62	0.534	1
Tau	EN_L6_CT	DNAJA4	-0.05	0.17	-0.31	0.758	1
Tau	EN_L6_IT_1	DNAJA4	-0.01	0.17	-0.05	0.961	1
Tau	EN_L6_IT_2	DNAJA4	0.07	0.15	0.44	0.662	0.997
Tau	IN_ADARB2	DNAJA4	0.11	0.10	1.05	0.293	1
Tau	IN_LAMP5_LHX6	DNAJA4	-0.15	0.16	-0.92	0.356	1
Tau	IN_LAMP5_RELN	DNAJA4	0.00	0.12	0.02	0.981	1
Tau	IN_PVALB	DNAJA4	-0.06	0.10	-0.62	0.535	1
Tau	IN_PVALB_CHC	DNAJA4	0.00	0.13	0.01	0.995	1
Tau	IN_SST	DNAJA4	-0.01	0.12	-0.05	0.961	1
Tau	IN_VIP	DNAJA4	-0.00	0.08	-0.05	0.959	1
Tau	Micro	DNAJA4	-0.07	0.23	-0.31	0.759	0.999
Tau	OPC	DNAJA4	0.07	0.08	0.79	0.427	0.92
Tau	Oligo	DNAJA4	-0.13	0.10	-1.29	0.197	1
Tau	Adaptive	DNAJB1	-0.21	0.48	-0.45	0.656	0.999
Tau	Astro	DNAJB1	-0.01	0.11	-0.07	0.945	0.992
Tau	EN_L2_3_IT	DNAJB1	-0.01	0.08	-0.08	0.938	1
Tau	EN_L3_5_IT_1	DNAJB1	0.05	0.10	0.52	0.606	0.999
Tau	EN_L3_5_IT_2	DNAJB1	0.05	0.09	0.55	0.579	1
Tau	EN_L3_5_IT_3	DNAJB1	-0.00	0.09	-0.03	0.975	0.999
Tau	EN_L5_6_NP	DNAJB1	-0.06	0.13	-0.45	0.652	1
Tau	EN_L6B	DNAJB1	0.01	0.15	0.04	0.97	1
Tau	EN_L6_CT	DNAJB1	0.05	0.16	0.29	0.776	1
Tau	EN_L6_IT_1	DNAJB1	-0.07	0.13	-0.52	0.605	1
Tau	EN_L6_IT_2	DNAJB1	0.08	0.15	0.53	0.598	0.997
Tau	Endo	DNAJB1	-0.43	0.89	-0.48	0.631	0.961
Tau	IN_ADARB2	DNAJB1	-0.10	0.12	-0.81	0.418	1
Tau	IN_LAMP5_LHX6	DNAJB1	0.10	0.17	0.60	0.549	1
Tau	IN_LAMP5_RELN	DNAJB1	0.26	0.14	1.84	0.0651	0.996
Tau	IN_PVALB	DNAJB1	0.15	0.10	1.47	0.141	1
Tau	IN_PVALB_CHC	DNAJB1	0.15	0.15	1.07	0.287	1
Tau	IN_SST	DNAJB1	0.11	0.13	0.81	0.419	1
Tau	IN_VIP	DNAJB1	-0.05	0.11	-0.49	0.625	1
Tau	Micro	DNAJB1	0.02	0.20	0.09	0.928	0.999
Tau	OPC	DNAJB1	0.05	0.10	0.48	0.628	0.954
Tau	Oligo	DNAJB1	0.06	0.10	0.63	0.529	1
Tau	PC	DNAJB1	-0.32	0.17	-1.90	0.0579	0.68
Tau	Astro	DNAJB11	0.07	0.08	0.80	0.422	0.919
Tau	EN_L2_3_IT	DNAJB11	0.13	0.08	1.53	0.127	1
Tau	EN_L3_5_IT_1	DNAJB11	-0.10	0.17	-0.60	0.547	0.999
Tau	EN_L3_5_IT_2	DNAJB11	0.05	0.11	0.45	0.649	1
Tau	EN_L3_5_IT_3	DNAJB11	0.15	0.12	1.22	0.223	0.999
Tau	EN_L6_IT_1	DNAJB11	0.12	0.15	0.77	0.441	1
Tau	IN_PVALB	DNAJB11	-0.03	0.12	-0.24	0.812	1
Tau	IN_SST	DNAJB11	0.03	0.17	0.16	0.87	1
Tau	IN_VIP	DNAJB11	0.06	0.13	0.43	0.666	1
Tau	Micro	DNAJB11	0.13	0.15	0.82	0.413	0.999
Tau	OPC	DNAJB11	0.22	0.12	1.82	0.0695	0.821
Tau	Oligo	DNAJB11	0.07	0.09	0.78	0.434	1
Tau	Astro	DNAJB12	0.04	0.07	0.65	0.518	0.928
Tau	EN_L2_3_IT	DNAJB12	0.02	0.05	0.33	0.741	1
Tau	EN_L3_5_IT_1	DNAJB12	-0.11	0.08	-1.36	0.173	0.999
Tau	EN_L3_5_IT_2	DNAJB12	0.06	0.07	0.79	0.432	1
Tau	EN_L3_5_IT_3	DNAJB12	0.01	0.07	0.13	0.894	0.999
Tau	EN_L5_6_NP	DNAJB12	0.03	0.12	0.22	0.824	1
Tau	EN_L6B	DNAJB12	-0.01	0.12	-0.09	0.931	1
Tau	EN_L6_CT	DNAJB12	-0.07	0.11	-0.63	0.53	1
Tau	EN_L6_IT_1	DNAJB12	-0.01	0.11	-0.06	0.951	1
Tau	EN_L6_IT_2	DNAJB12	0.01	0.14	0.10	0.922	0.997
Tau	IN_ADARB2	DNAJB12	0.03	0.11	0.30	0.763	1
Tau	IN_LAMP5_LHX6	DNAJB12	0.16	0.14	1.12	0.263	1
Tau	IN_LAMP5_RELN	DNAJB12	0.05	0.10	0.45	0.65	0.996
Tau	IN_PVALB	DNAJB12	-0.05	0.07	-0.78	0.437	1
Tau	IN_PVALB_CHC	DNAJB12	0.18	0.13	1.34	0.181	1
Tau	IN_SST	DNAJB12	0.01	0.09	0.10	0.921	1
Tau	IN_VIP	DNAJB12	-0.06	0.06	-0.90	0.366	1
Tau	Micro	DNAJB12	-0.07	0.11	-0.66	0.507	0.999
Tau	OPC	DNAJB12	-0.01	0.07	-0.09	0.925	0.995
Tau	Oligo	DNAJB12	0.05	0.05	1.04	0.298	1
Tau	Astro	DNAJB13	0.19	0.17	1.14	0.256	0.886
Tau	EN_L2_3_IT	DNAJB13	-0.00	0.16	-0.01	0.992	1
Tau	Oligo	DNAJB13	-0.16	0.17	-0.95	0.343	1
Tau	Adaptive	DNAJB14	-0.23	0.28	-0.82	0.413	0.999
Tau	Astro	DNAJB14	0.02	0.05	0.45	0.655	0.957
Tau	EN_L2_3_IT	DNAJB14	0.03	0.03	0.92	0.36	1
Tau	EN_L3_5_IT_1	DNAJB14	0.05	0.05	0.86	0.387	0.999
Tau	EN_L3_5_IT_2	DNAJB14	0.03	0.04	0.66	0.512	1
Tau	EN_L3_5_IT_3	DNAJB14	0.03	0.04	0.75	0.456	0.999
Tau	EN_L5_6_NP	DNAJB14	0.07	0.06	1.21	0.225	1
Tau	EN_L6B	DNAJB14	-0.02	0.07	-0.25	0.802	1
Tau	EN_L6_CT	DNAJB14	-0.01	0.06	-0.24	0.813	1
Tau	EN_L6_IT_1	DNAJB14	0.06	0.06	0.94	0.349	1
Tau	EN_L6_IT_2	DNAJB14	-0.04	0.07	-0.53	0.597	0.997
Tau	Endo	DNAJB14	0.14	0.13	1.09	0.276	0.899
Tau	IN_ADARB2	DNAJB14	0.09	0.06	1.69	0.0906	1
Tau	IN_LAMP5_LHX6	DNAJB14	0.03	0.07	0.46	0.649	1
Tau	IN_LAMP5_RELN	DNAJB14	0.04	0.06	0.75	0.455	0.996
Tau	IN_PVALB	DNAJB14	0.05	0.05	0.98	0.326	1
Tau	IN_PVALB_CHC	DNAJB14	0.09	0.07	1.38	0.167	1
Tau	IN_SST	DNAJB14	0.06	0.05	1.26	0.208	1
Tau	IN_VIP	DNAJB14	0.05	0.04	1.39	0.164	1
Tau	Micro	DNAJB14	-0.03	0.06	-0.47	0.641	0.999
Tau	OPC	DNAJB14	-0.00	0.04	-0.09	0.929	0.995
Tau	Oligo	DNAJB14	-0.02	0.04	-0.46	0.644	1
Tau	PC	DNAJB14	0.03	0.12	0.27	0.789	0.972
Tau	PVM	DNAJB14	-0.24	0.20	-1.19	0.233	0.995
Tau	SMC	DNAJB14	-0.99	0.75	-1.32	0.187	0.778
Tau	VLMC	DNAJB14	0.05	0.17	0.31	0.755	0.999
Tau	Astro	DNAJB2	0.07	0.07	1.01	0.312	0.896
Tau	EN_L2_3_IT	DNAJB2	-0.03	0.06	-0.41	0.679	1
Tau	EN_L3_5_IT_1	DNAJB2	0.05	0.08	0.56	0.573	0.999
Tau	EN_L3_5_IT_2	DNAJB2	-0.04	0.07	-0.65	0.513	1
Tau	EN_L3_5_IT_3	DNAJB2	-0.12	0.07	-1.72	0.086	0.999
Tau	EN_L5_6_NP	DNAJB2	-0.05	0.11	-0.47	0.642	1
Tau	EN_L6B	DNAJB2	0.11	0.11	0.98	0.325	1
Tau	EN_L6_CT	DNAJB2	0.05	0.09	0.50	0.617	1
Tau	EN_L6_IT_1	DNAJB2	0.04	0.10	0.39	0.7	1
Tau	EN_L6_IT_2	DNAJB2	0.07	0.12	0.59	0.553	0.997
Tau	Endo	DNAJB2	-0.40	0.45	-0.89	0.371	0.929
Tau	IN_ADARB2	DNAJB2	0.16	0.09	1.86	0.0622	1
Tau	IN_LAMP5_LHX6	DNAJB2	0.09	0.10	0.93	0.352	1
Tau	IN_LAMP5_RELN	DNAJB2	0.16	0.09	1.84	0.0654	0.996
Tau	IN_PVALB	DNAJB2	0.04	0.08	0.55	0.581	1
Tau	IN_PVALB_CHC	DNAJB2	-0.02	0.11	-0.16	0.871	1
Tau	IN_SST	DNAJB2	0.00	0.08	0.04	0.968	1
Tau	IN_VIP	DNAJB2	0.02	0.06	0.34	0.734	1
Tau	Micro	DNAJB2	-0.16	0.13	-1.15	0.249	0.999
Tau	OPC	DNAJB2	-0.01	0.09	-0.13	0.893	0.992
Tau	Oligo	DNAJB2	-0.05	0.06	-0.91	0.364	1
Tau	PC	DNAJB2	-0.70	0.40	-1.76	0.0792	0.728
Tau	EN_L2_3_IT	DNAJB4	-0.15	0.19	-0.80	0.425	1
Tau	Oligo	DNAJB4	-0.07	0.16	-0.44	0.662	1
Tau	Astro	DNAJB5	0.16	0.13	1.27	0.205	0.881
Tau	EN_L2_3_IT	DNAJB5	-0.20	0.15	-1.36	0.175	1
Tau	EN_L3_5_IT_2	DNAJB5	-0.12	0.18	-0.64	0.52	1
Tau	EN_L3_5_IT_3	DNAJB5	-0.10	0.18	-0.57	0.571	0.999
Tau	IN_PVALB	DNAJB5	-0.06	0.16	-0.35	0.725	1
Tau	IN_VIP	DNAJB5	-0.07	0.13	-0.55	0.583	1
Tau	OPC	DNAJB5	-0.04	0.11	-0.36	0.717	0.973
Tau	Oligo	DNAJB5	-0.03	0.09	-0.30	0.767	1
Tau	Adaptive	DNAJB6	0.37	0.33	1.14	0.254	0.999
Tau	Astro	DNAJB6	0.10	0.08	1.32	0.187	0.879
Tau	EN_L2_3_IT	DNAJB6	0.04	0.04	0.88	0.378	1
Tau	EN_L3_5_IT_1	DNAJB6	0.06	0.07	0.96	0.339	0.999
Tau	EN_L3_5_IT_2	DNAJB6	0.03	0.06	0.47	0.639	1
Tau	EN_L3_5_IT_3	DNAJB6	0.05	0.06	0.78	0.437	0.999
Tau	EN_L5_6_NP	DNAJB6	0.02	0.09	0.19	0.849	1
Tau	EN_L6B	DNAJB6	0.15	0.11	1.46	0.144	1
Tau	EN_L6_CT	DNAJB6	0.06	0.09	0.65	0.515	1
Tau	EN_L6_IT_1	DNAJB6	0.04	0.08	0.52	0.6	1
Tau	EN_L6_IT_2	DNAJB6	0.06	0.09	0.68	0.497	0.997
Tau	Endo	DNAJB6	-0.16	0.15	-1.03	0.304	0.916
Tau	IN_ADARB2	DNAJB6	0.04	0.08	0.47	0.637	1
Tau	IN_LAMP5_LHX6	DNAJB6	0.04	0.11	0.40	0.688	1
Tau	IN_LAMP5_RELN	DNAJB6	0.07	0.09	0.85	0.397	0.996
Tau	IN_PVALB	DNAJB6	0.06	0.07	0.98	0.325	1
Tau	IN_PVALB_CHC	DNAJB6	0.05	0.09	0.52	0.6	1
Tau	IN_SST	DNAJB6	0.10	0.07	1.41	0.159	1
Tau	IN_VIP	DNAJB6	-0.00	0.06	-0.02	0.983	1
Tau	Micro	DNAJB6	-0.10	0.12	-0.78	0.433	0.999
Tau	OPC	DNAJB6	0.07	0.06	1.14	0.256	0.87
Tau	Oligo	DNAJB6	0.07	0.08	0.93	0.351	1
Tau	PC	DNAJB6	0.16	0.14	1.14	0.256	0.865
Tau	PVM	DNAJB6	0.03	0.23	0.12	0.906	0.995
Tau	SMC	DNAJB6	0.00	0.88	0.00	0.998	1
Tau	VLMC	DNAJB6	-0.09	0.18	-0.51	0.612	0.999
Tau	Astro	DNAJB7	-0.22	0.18	-1.19	0.236	0.886
Tau	EN_L2_3_IT	DNAJB7	0.12	0.18	0.67	0.503	1
Tau	Oligo	DNAJB7	-0.05	0.17	-0.32	0.752	1
Tau	Astro	DNAJB9	0.12	0.10	1.27	0.204	0.881
Tau	EN_L2_3_IT	DNAJB9	0.07	0.08	0.83	0.405	1
Tau	EN_L3_5_IT_1	DNAJB9	-0.09	0.14	-0.61	0.545	0.999
Tau	EN_L3_5_IT_2	DNAJB9	0.07	0.09	0.70	0.481	1
Tau	EN_L3_5_IT_3	DNAJB9	0.15	0.10	1.44	0.151	0.999
Tau	EN_L6B	DNAJB9	0.20	0.51	0.40	0.689	1
Tau	EN_L6_CT	DNAJB9	-0.05	0.15	-0.35	0.723	1
Tau	EN_L6_IT_1	DNAJB9	-0.02	0.15	-0.14	0.89	1
Tau	IN_ADARB2	DNAJB9	0.16	0.15	1.10	0.272	1
Tau	IN_LAMP5_RELN	DNAJB9	0.06	0.12	0.49	0.622	0.996
Tau	IN_PVALB	DNAJB9	0.08	0.11	0.75	0.452	1
Tau	IN_SST	DNAJB9	0.08	0.12	0.62	0.536	1
Tau	IN_VIP	DNAJB9	-0.14	0.09	-1.47	0.141	1
Tau	Micro	DNAJB9	0.06	0.19	0.31	0.756	0.999
Tau	OPC	DNAJB9	-0.04	0.10	-0.35	0.724	0.974
Tau	Oligo	DNAJB9	0.05	0.07	0.63	0.532	1
Tau	Adaptive	DNAJC1	-0.05	0.29	-0.19	0.85	0.999
Tau	Astro	DNAJC1	0.09	0.06	1.43	0.152	0.868
Tau	EN_L2_3_IT	DNAJC1	0.03	0.05	0.58	0.565	1
Tau	EN_L3_5_IT_1	DNAJC1	0.01	0.05	0.10	0.92	0.999
Tau	EN_L3_5_IT_2	DNAJC1	0.03	0.05	0.62	0.533	1
Tau	EN_L3_5_IT_3	DNAJC1	-0.02	0.05	-0.54	0.592	0.999
Tau	EN_L5_6_NP	DNAJC1	-0.05	0.07	-0.67	0.505	1
Tau	EN_L6B	DNAJC1	0.01	0.08	0.07	0.941	1
Tau	EN_L6_CT	DNAJC1	0.10	0.06	1.55	0.12	1
Tau	EN_L6_IT_1	DNAJC1	0.01	0.07	0.15	0.88	1
Tau	EN_L6_IT_2	DNAJC1	0.01	0.08	0.06	0.95	0.997
Tau	Endo	DNAJC1	-0.03	0.10	-0.33	0.74	0.979
Tau	IN_ADARB2	DNAJC1	-0.00	0.07	-0.00	0.999	1
Tau	IN_LAMP5_LHX6	DNAJC1	0.07	0.11	0.61	0.544	1
Tau	IN_LAMP5_RELN	DNAJC1	0.00	0.08	0.01	0.992	1
Tau	IN_PVALB	DNAJC1	0.00	0.06	0.07	0.941	1
Tau	IN_PVALB_CHC	DNAJC1	-0.01	0.08	-0.15	0.88	1
Tau	IN_SST	DNAJC1	0.00	0.07	0.06	0.953	1
Tau	IN_VIP	DNAJC1	0.01	0.05	0.25	0.803	1
Tau	Micro	DNAJC1	0.05	0.07	0.65	0.517	0.999
Tau	OPC	DNAJC1	0.07	0.05	1.27	0.205	0.854
Tau	Oligo	DNAJC1	0.08	0.05	1.54	0.124	1
Tau	PC	DNAJC1	0.25	0.12	2.17	0.0299	0.611
Tau	PVM	DNAJC1	0.48	0.27	1.78	0.0744	0.995
Tau	SMC	DNAJC1	0.15	0.36	0.41	0.679	0.976
Tau	VLMC	DNAJC1	0.26	0.15	1.79	0.0734	0.999
Tau	Astro	DNAJC10	0.00	0.06	0.03	0.975	0.998
Tau	EN_L2_3_IT	DNAJC10	0.03	0.05	0.61	0.542	1
Tau	EN_L3_5_IT_1	DNAJC10	0.01	0.06	0.22	0.823	0.999
Tau	EN_L3_5_IT_2	DNAJC10	-0.02	0.05	-0.31	0.757	1
Tau	EN_L3_5_IT_3	DNAJC10	0.02	0.05	0.47	0.639	0.999
Tau	EN_L5_6_NP	DNAJC10	-0.00	0.09	-0.00	0.996	1
Tau	EN_L6B	DNAJC10	0.11	0.09	1.25	0.211	1
Tau	EN_L6_CT	DNAJC10	-0.04	0.08	-0.51	0.613	1
Tau	EN_L6_IT_1	DNAJC10	0.04	0.07	0.56	0.573	1
Tau	EN_L6_IT_2	DNAJC10	0.08	0.09	0.95	0.34	0.997
Tau	Endo	DNAJC10	-0.22	0.14	-1.53	0.125	0.836
Tau	IN_ADARB2	DNAJC10	0.07	0.07	1.02	0.307	1
Tau	IN_LAMP5_LHX6	DNAJC10	-0.03	0.09	-0.31	0.754	1
Tau	IN_LAMP5_RELN	DNAJC10	0.02	0.07	0.22	0.822	1
Tau	IN_PVALB	DNAJC10	0.01	0.06	0.22	0.826	1
Tau	IN_PVALB_CHC	DNAJC10	-0.05	0.09	-0.56	0.575	1
Tau	IN_SST	DNAJC10	0.07	0.07	1.10	0.269	1
Tau	IN_VIP	DNAJC10	0.03	0.05	0.57	0.571	1
Tau	Micro	DNAJC10	0.01	0.09	0.12	0.907	0.999
Tau	OPC	DNAJC10	0.03	0.06	0.46	0.649	0.958
Tau	Oligo	DNAJC10	0.03	0.05	0.66	0.508	1
Tau	PC	DNAJC10	-0.11	0.15	-0.75	0.455	0.909
Tau	PVM	DNAJC10	-0.41	0.59	-0.69	0.489	0.995
Tau	SMC	DNAJC10	1.27	0.73	1.74	0.0825	0.64
Tau	VLMC	DNAJC10	0.04	0.20	0.18	0.859	0.999
Tau	Astro	DNAJC11	0.04	0.05	0.87	0.386	0.917
Tau	EN_L2_3_IT	DNAJC11	0.02	0.06	0.28	0.781	1
Tau	EN_L3_5_IT_1	DNAJC11	-0.05	0.08	-0.56	0.576	0.999
Tau	EN_L3_5_IT_2	DNAJC11	-0.02	0.06	-0.32	0.746	1
Tau	EN_L3_5_IT_3	DNAJC11	-0.05	0.06	-0.79	0.432	0.999
Tau	EN_L5_6_NP	DNAJC11	-0.04	0.09	-0.38	0.701	1
Tau	EN_L6B	DNAJC11	-0.06	0.10	-0.58	0.563	1
Tau	EN_L6_CT	DNAJC11	-0.02	0.08	-0.20	0.842	1
Tau	EN_L6_IT_1	DNAJC11	-0.09	0.08	-1.03	0.303	1
Tau	EN_L6_IT_2	DNAJC11	-0.05	0.10	-0.47	0.638	0.997
Tau	Endo	DNAJC11	0.62	0.66	0.94	0.349	0.929
Tau	IN_ADARB2	DNAJC11	0.01	0.09	0.15	0.883	1
Tau	IN_LAMP5_LHX6	DNAJC11	-0.02	0.10	-0.19	0.846	1
Tau	IN_LAMP5_RELN	DNAJC11	-0.00	0.09	-0.05	0.964	1
Tau	IN_PVALB	DNAJC11	-0.04	0.06	-0.77	0.444	1
Tau	IN_PVALB_CHC	DNAJC11	0.08	0.10	0.78	0.436	1
Tau	IN_SST	DNAJC11	-0.05	0.06	-0.89	0.373	1
Tau	IN_VIP	DNAJC11	-0.00	0.06	-0.07	0.943	1
Tau	Micro	DNAJC11	0.08	0.09	0.96	0.336	0.999
Tau	OPC	DNAJC11	0.09	0.06	1.63	0.103	0.841
Tau	Oligo	DNAJC11	-0.00	0.04	-0.04	0.966	1
Tau	PC	DNAJC11	0.12	0.35	0.34	0.731	0.96
Tau	Astro	DNAJC12	0.12	0.11	1.11	0.268	0.89
Tau	EN_L2_3_IT	DNAJC12	0.09	0.07	1.19	0.234	1
Tau	EN_L3_5_IT_1	DNAJC12	0.20	0.12	1.67	0.0956	0.999
Tau	EN_L3_5_IT_2	DNAJC12	0.04	0.09	0.45	0.65	1
Tau	EN_L3_5_IT_3	DNAJC12	0.11	0.09	1.26	0.209	0.999
Tau	EN_L5_6_NP	DNAJC12	-0.49	0.45	-1.08	0.278	1
Tau	EN_L6B	DNAJC12	-0.17	0.18	-0.95	0.342	1
Tau	EN_L6_CT	DNAJC12	0.08	0.14	0.62	0.536	1
Tau	EN_L6_IT_1	DNAJC12	0.04	0.14	0.25	0.803	1
Tau	EN_L6_IT_2	DNAJC12	-0.04	0.18	-0.21	0.833	0.997
Tau	IN_ADARB2	DNAJC12	-0.02	0.12	-0.13	0.896	1
Tau	IN_LAMP5_LHX6	DNAJC12	0.08	0.18	0.42	0.671	1
Tau	IN_LAMP5_RELN	DNAJC12	0.06	0.11	0.52	0.606	0.996
Tau	IN_PVALB	DNAJC12	-0.01	0.10	-0.12	0.906	1
Tau	IN_PVALB_CHC	DNAJC12	0.33	0.17	1.92	0.0546	1
Tau	IN_SST	DNAJC12	0.12	0.12	1.04	0.298	1
Tau	IN_VIP	DNAJC12	0.03	0.08	0.33	0.743	1
Tau	OPC	DNAJC12	-0.00	0.09	-0.02	0.988	0.998
Tau	Oligo	DNAJC12	-0.04	0.07	-0.62	0.534	1
Tau	Astro	DNAJC13	0.06	0.05	1.41	0.157	0.871
Tau	EN_L2_3_IT	DNAJC13	0.03	0.04	0.64	0.524	1
Tau	EN_L3_5_IT_1	DNAJC13	0.07	0.06	1.16	0.246	0.999
Tau	EN_L3_5_IT_2	DNAJC13	0.01	0.05	0.25	0.805	1
Tau	EN_L3_5_IT_3	DNAJC13	0.05	0.05	0.88	0.379	0.999
Tau	EN_L5_6_NP	DNAJC13	-0.02	0.08	-0.31	0.759	1
Tau	EN_L6B	DNAJC13	0.13	0.09	1.51	0.13	1
Tau	EN_L6_CT	DNAJC13	-0.07	0.07	-0.94	0.346	1
Tau	EN_L6_IT_1	DNAJC13	0.05	0.07	0.69	0.489	1
Tau	EN_L6_IT_2	DNAJC13	0.09	0.09	0.96	0.335	0.997
Tau	Endo	DNAJC13	-0.24	0.14	-1.72	0.0854	0.779
Tau	IN_ADARB2	DNAJC13	0.03	0.07	0.46	0.645	1
Tau	IN_LAMP5_LHX6	DNAJC13	0.02	0.08	0.30	0.76	1
Tau	IN_LAMP5_RELN	DNAJC13	0.04	0.08	0.45	0.653	0.996
Tau	IN_PVALB	DNAJC13	-0.01	0.05	-0.17	0.866	1
Tau	IN_PVALB_CHC	DNAJC13	-0.03	0.09	-0.29	0.769	1
Tau	IN_SST	DNAJC13	-0.03	0.06	-0.52	0.605	1
Tau	IN_VIP	DNAJC13	-0.00	0.05	-0.06	0.953	1
Tau	Micro	DNAJC13	0.04	0.07	0.49	0.622	0.999
Tau	OPC	DNAJC13	-0.01	0.05	-0.26	0.797	0.979
Tau	Oligo	DNAJC13	0.04	0.04	0.92	0.356	1
Tau	PC	DNAJC13	-0.15	0.15	-0.97	0.333	0.887
Tau	PVM	DNAJC13	-0.17	0.17	-0.98	0.326	0.995
Tau	SMC	DNAJC13	-0.49	0.82	-0.60	0.547	0.918
Tau	VLMC	DNAJC13	0.03	0.17	0.16	0.872	0.999
Tau	Oligo	DNAJC14	-0.05	0.16	-0.33	0.741	1
Tau	Astro	DNAJC15	-0.01	0.06	-0.15	0.88	0.988
Tau	EN_L2_3_IT	DNAJC15	-0.01	0.06	-0.16	0.873	1
Tau	EN_L3_5_IT_1	DNAJC15	0.10	0.08	1.16	0.248	0.999
Tau	EN_L3_5_IT_2	DNAJC15	0.05	0.06	0.83	0.406	1
Tau	EN_L3_5_IT_3	DNAJC15	-0.05	0.07	-0.68	0.493	0.999
Tau	EN_L5_6_NP	DNAJC15	-0.03	0.10	-0.35	0.725	1
Tau	EN_L6B	DNAJC15	0.10	0.11	0.95	0.344	1
Tau	EN_L6_CT	DNAJC15	0.04	0.08	0.51	0.609	1
Tau	EN_L6_IT_1	DNAJC15	0.07	0.10	0.67	0.504	1
Tau	EN_L6_IT_2	DNAJC15	-0.27	0.12	-2.30	0.0213	0.997
Tau	Endo	DNAJC15	-0.23	0.14	-1.72	0.0854	0.779
Tau	IN_ADARB2	DNAJC15	0.00	0.12	0.03	0.972	1
Tau	IN_LAMP5_LHX6	DNAJC15	-0.10	0.13	-0.73	0.464	1
Tau	IN_LAMP5_RELN	DNAJC15	0.02	0.09	0.26	0.792	1
Tau	IN_PVALB	DNAJC15	-0.03	0.08	-0.35	0.728	1
Tau	IN_PVALB_CHC	DNAJC15	0.05	0.13	0.40	0.686	1
Tau	IN_SST	DNAJC15	-0.03	0.10	-0.29	0.77	1
Tau	IN_VIP	DNAJC15	0.04	0.09	0.47	0.637	1
Tau	Micro	DNAJC15	0.12	0.10	1.19	0.232	0.999
Tau	OPC	DNAJC15	-0.06	0.07	-0.87	0.385	0.914
Tau	Oligo	DNAJC15	0.03	0.09	0.34	0.733	1
Tau	PC	DNAJC15	-0.16	0.13	-1.26	0.206	0.849
Tau	PVM	DNAJC15	0.03	0.70	0.05	0.962	0.995
Tau	VLMC	DNAJC15	0.12	0.18	0.65	0.515	0.999
Tau	Astro	DNAJC16	0.10	0.05	1.98	0.0479	0.844
Tau	EN_L2_3_IT	DNAJC16	-0.02	0.04	-0.43	0.667	1
Tau	EN_L3_5_IT_1	DNAJC16	-0.03	0.06	-0.50	0.62	0.999
Tau	EN_L3_5_IT_2	DNAJC16	0.01	0.05	0.28	0.782	1
Tau	EN_L3_5_IT_3	DNAJC16	0.02	0.06	0.40	0.691	0.999
Tau	EN_L5_6_NP	DNAJC16	-0.08	0.10	-0.80	0.422	1
Tau	EN_L6B	DNAJC16	-0.03	0.10	-0.35	0.728	1
Tau	EN_L6_CT	DNAJC16	-0.00	0.08	-0.03	0.972	1
Tau	EN_L6_IT_1	DNAJC16	-0.04	0.08	-0.48	0.634	1
Tau	EN_L6_IT_2	DNAJC16	-0.01	0.10	-0.07	0.947	0.997
Tau	Endo	DNAJC16	-0.11	0.61	-0.18	0.859	0.985
Tau	IN_ADARB2	DNAJC16	-0.01	0.09	-0.08	0.934	1
Tau	IN_LAMP5_LHX6	DNAJC16	-0.05	0.10	-0.55	0.585	1
Tau	IN_LAMP5_RELN	DNAJC16	0.11	0.08	1.32	0.185	0.996
Tau	IN_PVALB	DNAJC16	-0.05	0.06	-0.81	0.417	1
Tau	IN_PVALB_CHC	DNAJC16	0.12	0.11	1.08	0.28	1
Tau	IN_SST	DNAJC16	0.00	0.07	0.02	0.981	1
Tau	IN_VIP	DNAJC16	0.03	0.05	0.56	0.576	1
Tau	Micro	DNAJC16	0.05	0.08	0.61	0.543	0.999
Tau	OPC	DNAJC16	0.06	0.06	1.00	0.317	0.893
Tau	Oligo	DNAJC16	0.02	0.05	0.41	0.68	1
Tau	PC	DNAJC16	0.32	0.42	0.76	0.448	0.908
Tau	Astro	DNAJC17	0.02	0.05	0.33	0.738	0.967
Tau	EN_L2_3_IT	DNAJC17	-0.01	0.05	-0.21	0.836	1
Tau	EN_L3_5_IT_1	DNAJC17	-0.04	0.10	-0.44	0.662	0.999
Tau	EN_L3_5_IT_2	DNAJC17	0.01	0.07	0.15	0.881	1
Tau	EN_L3_5_IT_3	DNAJC17	-0.10	0.06	-1.54	0.123	0.999
Tau	EN_L5_6_NP	DNAJC17	-0.05	0.11	-0.51	0.612	1
Tau	EN_L6B	DNAJC17	-0.15	0.14	-1.03	0.303	1
Tau	EN_L6_CT	DNAJC17	-0.05	0.11	-0.44	0.662	1
Tau	EN_L6_IT_1	DNAJC17	-0.09	0.09	-0.97	0.331	1
Tau	EN_L6_IT_2	DNAJC17	0.00	0.11	0.00	1	1
Tau	Endo	DNAJC17	-0.23	0.49	-0.47	0.638	0.964
Tau	IN_ADARB2	DNAJC17	-0.03	0.10	-0.26	0.792	1
Tau	IN_LAMP5_LHX6	DNAJC17	-0.02	0.11	-0.17	0.864	1
Tau	IN_LAMP5_RELN	DNAJC17	0.09	0.10	0.92	0.357	0.996
Tau	IN_PVALB	DNAJC17	-0.06	0.06	-0.99	0.321	1
Tau	IN_PVALB_CHC	DNAJC17	0.12	0.12	1.03	0.305	1
Tau	IN_SST	DNAJC17	0.02	0.08	0.19	0.846	1
Tau	IN_VIP	DNAJC17	-0.04	0.06	-0.61	0.542	1
Tau	Micro	DNAJC17	0.08	0.10	0.76	0.446	0.999
Tau	OPC	DNAJC17	0.02	0.06	0.30	0.765	0.976
Tau	Oligo	DNAJC17	0.02	0.05	0.48	0.635	1
Tau	Astro	DNAJC18	-0.04	0.06	-0.62	0.534	0.929
Tau	EN_L2_3_IT	DNAJC18	-0.01	0.04	-0.23	0.821	1
Tau	EN_L3_5_IT_1	DNAJC18	0.09	0.08	1.11	0.266	0.999
Tau	EN_L3_5_IT_2	DNAJC18	-0.01	0.05	-0.15	0.882	1
Tau	EN_L3_5_IT_3	DNAJC18	0.03	0.05	0.55	0.579	0.999
Tau	EN_L5_6_NP	DNAJC18	-0.06	0.09	-0.66	0.506	1
Tau	EN_L6B	DNAJC18	0.05	0.10	0.51	0.611	1
Tau	EN_L6_CT	DNAJC18	-0.09	0.08	-1.07	0.287	1
Tau	EN_L6_IT_1	DNAJC18	-0.03	0.09	-0.32	0.746	1
Tau	EN_L6_IT_2	DNAJC18	-0.05	0.11	-0.48	0.629	0.997
Tau	Endo	DNAJC18	0.32	0.66	0.48	0.628	0.96
Tau	IN_ADARB2	DNAJC18	0.04	0.07	0.59	0.554	1
Tau	IN_LAMP5_LHX6	DNAJC18	0.00	0.10	0.03	0.975	1
Tau	IN_LAMP5_RELN	DNAJC18	-0.04	0.08	-0.43	0.668	0.996
Tau	IN_PVALB	DNAJC18	-0.04	0.05	-0.81	0.42	1
Tau	IN_PVALB_CHC	DNAJC18	0.03	0.10	0.26	0.794	1
Tau	IN_SST	DNAJC18	-0.07	0.06	-1.15	0.251	1
Tau	IN_VIP	DNAJC18	0.09	0.05	1.84	0.0658	1
Tau	Micro	DNAJC18	-0.18	0.13	-1.42	0.156	0.999
Tau	OPC	DNAJC18	-0.01	0.07	-0.10	0.919	0.995
Tau	Oligo	DNAJC18	0.01	0.05	0.15	0.877	1
Tau	PC	DNAJC18	-1.08	0.43	-2.52	0.0117	0.531
Tau	Astro	DNAJC19	0.03	0.07	0.48	0.628	0.952
Tau	EN_L2_3_IT	DNAJC19	0.05	0.05	0.92	0.357	1
Tau	EN_L3_5_IT_1	DNAJC19	0.06	0.10	0.63	0.53	0.999
Tau	EN_L3_5_IT_2	DNAJC19	0.07	0.07	0.94	0.346	1
Tau	EN_L3_5_IT_3	DNAJC19	0.01	0.08	0.20	0.845	0.999
Tau	EN_L5_6_NP	DNAJC19	0.00	0.12	0.02	0.982	1
Tau	EN_L6B	DNAJC19	-0.06	0.14	-0.40	0.688	1
Tau	EN_L6_CT	DNAJC19	0.01	0.12	0.06	0.955	1
Tau	EN_L6_IT_1	DNAJC19	-0.09	0.10	-0.87	0.382	1
Tau	EN_L6_IT_2	DNAJC19	0.26	0.14	1.94	0.0525	0.997
Tau	IN_ADARB2	DNAJC19	-0.12	0.11	-1.04	0.299	1
Tau	IN_LAMP5_LHX6	DNAJC19	0.07	0.13	0.55	0.582	1
Tau	IN_LAMP5_RELN	DNAJC19	0.21	0.11	1.87	0.0621	0.996
Tau	IN_PVALB	DNAJC19	0.08	0.07	1.15	0.252	1
Tau	IN_PVALB_CHC	DNAJC19	-0.13	0.13	-1.03	0.303	1
Tau	IN_SST	DNAJC19	0.07	0.09	0.87	0.386	1
Tau	IN_VIP	DNAJC19	0.01	0.07	0.11	0.912	1
Tau	Micro	DNAJC19	0.18	0.13	1.39	0.165	0.999
Tau	OPC	DNAJC19	-0.05	0.08	-0.63	0.526	0.939
Tau	Oligo	DNAJC19	0.01	0.05	0.25	0.801	1
Tau	Astro	DNAJC2	0.06	0.08	0.69	0.492	0.924
Tau	EN_L2_3_IT	DNAJC2	-0.01	0.05	-0.14	0.891	1
Tau	EN_L3_5_IT_1	DNAJC2	-0.01	0.08	-0.12	0.902	0.999
Tau	EN_L3_5_IT_2	DNAJC2	0.03	0.06	0.45	0.649	1
Tau	EN_L3_5_IT_3	DNAJC2	0.10	0.06	1.75	0.0808	0.999
Tau	EN_L5_6_NP	DNAJC2	0.10	0.10	0.95	0.34	1
Tau	EN_L6B	DNAJC2	0.05	0.10	0.47	0.639	1
Tau	EN_L6_CT	DNAJC2	0.02	0.09	0.25	0.804	1
Tau	EN_L6_IT_1	DNAJC2	0.08	0.08	1.03	0.305	1
Tau	EN_L6_IT_2	DNAJC2	0.06	0.10	0.61	0.541	0.997
Tau	Endo	DNAJC2	-0.69	0.56	-1.23	0.22	0.899
Tau	IN_ADARB2	DNAJC2	-0.00	0.11	-0.03	0.98	1
Tau	IN_LAMP5_LHX6	DNAJC2	0.20	0.11	1.74	0.0825	1
Tau	IN_LAMP5_RELN	DNAJC2	0.10	0.10	1.04	0.298	0.996
Tau	IN_PVALB	DNAJC2	0.06	0.07	0.88	0.376	1
Tau	IN_PVALB_CHC	DNAJC2	0.08	0.14	0.59	0.557	1
Tau	IN_SST	DNAJC2	0.07	0.09	0.80	0.423	1
Tau	IN_VIP	DNAJC2	-0.07	0.07	-0.98	0.328	1
Tau	Micro	DNAJC2	0.06	0.09	0.67	0.503	0.999
Tau	OPC	DNAJC2	-0.03	0.09	-0.37	0.713	0.973
Tau	Oligo	DNAJC2	0.06	0.07	0.75	0.452	1
Tau	PC	DNAJC2	-0.88	0.38	-2.31	0.0209	0.587
Tau	Astro	DNAJC21	0.16	0.06	2.71	0.00672	0.833
Tau	EN_L2_3_IT	DNAJC21	0.07	0.05	1.31	0.191	1
Tau	EN_L3_5_IT_1	DNAJC21	0.13	0.09	1.46	0.145	0.999
Tau	EN_L3_5_IT_2	DNAJC21	0.08	0.05	1.47	0.142	1
Tau	EN_L3_5_IT_3	DNAJC21	-0.01	0.06	-0.11	0.91	0.999
Tau	EN_L5_6_NP	DNAJC21	-0.02	0.10	-0.22	0.823	1
Tau	EN_L6B	DNAJC21	-0.04	0.14	-0.32	0.75	1
Tau	EN_L6_CT	DNAJC21	-0.02	0.09	-0.27	0.786	1
Tau	EN_L6_IT_1	DNAJC21	-0.03	0.08	-0.41	0.684	1
Tau	EN_L6_IT_2	DNAJC21	0.08	0.10	0.78	0.437	0.997
Tau	Endo	DNAJC21	-0.46	0.43	-1.07	0.285	0.909
Tau	IN_ADARB2	DNAJC21	0.03	0.11	0.27	0.786	1
Tau	IN_LAMP5_LHX6	DNAJC21	-0.10	0.12	-0.82	0.412	1
Tau	IN_LAMP5_RELN	DNAJC21	0.11	0.10	1.10	0.273	0.996
Tau	IN_PVALB	DNAJC21	-0.01	0.06	-0.12	0.907	1
Tau	IN_PVALB_CHC	DNAJC21	0.09	0.10	0.86	0.388	1
Tau	IN_SST	DNAJC21	0.05	0.07	0.80	0.422	1
Tau	IN_VIP	DNAJC21	0.00	0.05	0.08	0.936	1
Tau	Micro	DNAJC21	0.11	0.09	1.26	0.206	0.999
Tau	OPC	DNAJC21	0.11	0.06	1.79	0.0731	0.829
Tau	Oligo	DNAJC21	0.11	0.04	2.41	0.0161	1
Tau	PC	DNAJC21	0.46	0.37	1.25	0.211	0.851
Tau	Astro	DNAJC22	0.23	0.51	0.45	0.654	0.957
Tau	Oligo	DNAJC22	0.23	0.10	2.22	0.0262	1
Tau	Astro	DNAJC24	0.05	0.05	1.04	0.3	0.894
Tau	EN_L2_3_IT	DNAJC24	0.08	0.04	1.85	0.0647	1
Tau	EN_L3_5_IT_1	DNAJC24	0.09	0.07	1.22	0.221	0.999
Tau	EN_L3_5_IT_2	DNAJC24	0.03	0.06	0.47	0.64	1
Tau	EN_L3_5_IT_3	DNAJC24	0.01	0.07	0.22	0.826	0.999
Tau	EN_L5_6_NP	DNAJC24	0.16	0.10	1.56	0.118	1
Tau	EN_L6B	DNAJC24	-0.06	0.11	-0.56	0.574	1
Tau	EN_L6_CT	DNAJC24	0.15	0.10	1.53	0.125	1
Tau	EN_L6_IT_1	DNAJC24	0.04	0.09	0.46	0.645	1
Tau	EN_L6_IT_2	DNAJC24	0.12	0.10	1.23	0.22	0.997
Tau	Endo	DNAJC24	-0.28	0.42	-0.66	0.512	0.95
Tau	IN_ADARB2	DNAJC24	0.03	0.08	0.42	0.673	1
Tau	IN_LAMP5_LHX6	DNAJC24	0.05	0.14	0.38	0.704	1
Tau	IN_LAMP5_RELN	DNAJC24	0.06	0.10	0.56	0.574	0.996
Tau	IN_PVALB	DNAJC24	-0.04	0.07	-0.52	0.602	1
Tau	IN_PVALB_CHC	DNAJC24	-0.19	0.13	-1.44	0.151	1
Tau	IN_SST	DNAJC24	0.01	0.09	0.13	0.894	1
Tau	IN_VIP	DNAJC24	0.05	0.06	0.78	0.434	1
Tau	Micro	DNAJC24	-0.01	0.09	-0.12	0.903	0.999
Tau	OPC	DNAJC24	0.08	0.06	1.37	0.17	0.841
Tau	Oligo	DNAJC24	0.08	0.05	1.73	0.0843	1
Tau	PC	DNAJC24	-0.36	0.58	-0.61	0.541	0.932
Tau	VLMC	DNAJC24	0.39	0.21	1.83	0.0671	0.999
Tau	EN_L2_3_IT	DNAJC25-GNG10	-0.05	0.18	-0.26	0.793	1
Tau	Astro	DNAJC27	-0.02	0.06	-0.26	0.794	0.975
Tau	EN_L2_3_IT	DNAJC27	0.02	0.05	0.35	0.724	1
Tau	EN_L3_5_IT_1	DNAJC27	0.02	0.09	0.25	0.802	0.999
Tau	EN_L3_5_IT_2	DNAJC27	0.06	0.07	0.84	0.398	1
Tau	EN_L3_5_IT_3	DNAJC27	0.00	0.07	0.03	0.978	0.999
Tau	EN_L5_6_NP	DNAJC27	0.17	0.14	1.20	0.231	1
Tau	EN_L6B	DNAJC27	0.11	0.14	0.84	0.403	1
Tau	EN_L6_CT	DNAJC27	0.02	0.12	0.20	0.845	1
Tau	EN_L6_IT_1	DNAJC27	0.01	0.11	0.10	0.923	1
Tau	EN_L6_IT_2	DNAJC27	0.12	0.16	0.79	0.432	0.997
Tau	IN_ADARB2	DNAJC27	0.01	0.11	0.13	0.896	1
Tau	IN_LAMP5_LHX6	DNAJC27	-0.03	0.12	-0.21	0.83	1
Tau	IN_LAMP5_RELN	DNAJC27	0.12	0.10	1.22	0.222	0.996
Tau	IN_PVALB	DNAJC27	0.06	0.06	0.95	0.34	1
Tau	IN_PVALB_CHC	DNAJC27	-0.02	0.13	-0.19	0.851	1
Tau	IN_SST	DNAJC27	0.04	0.09	0.48	0.629	1
Tau	IN_VIP	DNAJC27	-0.02	0.07	-0.25	0.803	1
Tau	Micro	DNAJC27	-0.10	0.12	-0.90	0.367	0.999
Tau	OPC	DNAJC27	0.05	0.08	0.71	0.477	0.934
Tau	Oligo	DNAJC27	-0.03	0.05	-0.67	0.504	1
Tau	Astro	DNAJC28	0.11	0.12	0.86	0.391	0.917
Tau	EN_L2_3_IT	DNAJC28	0.06	0.09	0.64	0.521	1
Tau	EN_L3_5_IT_2	DNAJC28	0.21	0.13	1.65	0.0998	1
Tau	EN_L3_5_IT_3	DNAJC28	-0.13	0.12	-1.09	0.274	0.999
Tau	EN_L6_IT_1	DNAJC28	-0.50	0.53	-0.94	0.349	1
Tau	IN_PVALB	DNAJC28	-0.07	0.14	-0.51	0.609	1
Tau	IN_VIP	DNAJC28	-0.02	0.13	-0.18	0.853	1
Tau	Oligo	DNAJC28	0.06	0.13	0.48	0.633	1
Tau	Astro	DNAJC3	0.20	0.06	3.68	0.000237	0.405
Tau	EN_L2_3_IT	DNAJC3	0.04	0.04	1.07	0.286	1
Tau	EN_L3_5_IT_1	DNAJC3	0.03	0.08	0.36	0.719	0.999
Tau	EN_L3_5_IT_2	DNAJC3	-0.03	0.05	-0.64	0.522	1
Tau	EN_L3_5_IT_3	DNAJC3	0.04	0.06	0.69	0.493	0.999
Tau	EN_L5_6_NP	DNAJC3	0.01	0.09	0.12	0.905	1
Tau	EN_L6B	DNAJC3	0.02	0.10	0.22	0.827	1
Tau	EN_L6_CT	DNAJC3	0.09	0.08	1.04	0.298	1
Tau	EN_L6_IT_1	DNAJC3	0.00	0.08	0.02	0.98	1
Tau	EN_L6_IT_2	DNAJC3	0.10	0.09	1.06	0.29	0.997
Tau	Endo	DNAJC3	0.14	0.16	0.92	0.36	0.929
Tau	IN_ADARB2	DNAJC3	0.05	0.08	0.72	0.469	1
Tau	IN_LAMP5_LHX6	DNAJC3	0.20	0.10	2.05	0.0403	1
Tau	IN_LAMP5_RELN	DNAJC3	0.07	0.08	0.90	0.369	0.996
Tau	IN_PVALB	DNAJC3	-0.01	0.06	-0.16	0.876	1
Tau	IN_PVALB_CHC	DNAJC3	0.00	0.12	0.04	0.972	1
Tau	IN_SST	DNAJC3	0.03	0.07	0.37	0.709	1
Tau	IN_VIP	DNAJC3	0.03	0.05	0.52	0.6	1
Tau	Micro	DNAJC3	0.07	0.11	0.69	0.491	0.999
Tau	OPC	DNAJC3	0.14	0.05	2.79	0.00523	0.82
Tau	Oligo	DNAJC3	0.10	0.05	1.96	0.0505	1
Tau	PC	DNAJC3	0.30	0.15	1.96	0.0505	0.67
Tau	PVM	DNAJC3	-0.02	0.23	-0.08	0.934	0.995
Tau	VLMC	DNAJC3	0.45	0.20	2.22	0.0267	0.999
Tau	Astro	DNAJC30	-0.01	0.10	-0.14	0.891	0.991
Tau	EN_L2_3_IT	DNAJC30	-0.09	0.07	-1.21	0.225	1
Tau	EN_L3_5_IT_1	DNAJC30	0.09	0.13	0.75	0.455	0.999
Tau	EN_L3_5_IT_2	DNAJC30	-0.03	0.11	-0.30	0.764	1
Tau	EN_L3_5_IT_3	DNAJC30	-0.04	0.11	-0.36	0.718	0.999
Tau	EN_L6_IT_1	DNAJC30	-0.23	0.15	-1.49	0.137	1
Tau	IN_PVALB	DNAJC30	-0.04	0.12	-0.30	0.767	1
Tau	IN_SST	DNAJC30	0.03	0.14	0.21	0.83	1
Tau	IN_VIP	DNAJC30	-0.10	0.10	-0.94	0.346	1
Tau	OPC	DNAJC30	-0.04	0.13	-0.31	0.76	0.976
Tau	Oligo	DNAJC30	-0.03	0.08	-0.35	0.728	1
Tau	Astro	DNAJC4	0.07	0.10	0.73	0.466	0.922
Tau	EN_L2_3_IT	DNAJC4	-0.10	0.09	-1.08	0.281	1
Tau	EN_L3_5_IT_1	DNAJC4	0.08	0.32	0.26	0.791	0.999
Tau	EN_L3_5_IT_2	DNAJC4	0.00	0.11	0.00	0.998	1
Tau	EN_L3_5_IT_3	DNAJC4	-0.23	0.13	-1.78	0.0758	0.999
Tau	EN_L6_IT_1	DNAJC4	-0.34	0.50	-0.69	0.489	1
Tau	IN_PVALB	DNAJC4	-0.01	0.11	-0.13	0.893	1
Tau	IN_SST	DNAJC4	-0.05	0.14	-0.32	0.745	1
Tau	IN_VIP	DNAJC4	-0.02	0.12	-0.18	0.857	1
Tau	Micro	DNAJC4	-0.23	0.13	-1.69	0.0915	0.999
Tau	OPC	DNAJC4	0.14	0.11	1.24	0.216	0.859
Tau	Oligo	DNAJC4	-0.01	0.08	-0.08	0.94	1
Tau	Astro	DNAJC5	0.10	0.06	1.59	0.111	0.862
Tau	EN_L2_3_IT	DNAJC5	-0.01	0.04	-0.28	0.781	1
Tau	EN_L3_5_IT_1	DNAJC5	0.00	0.06	0.04	0.968	0.999
Tau	EN_L3_5_IT_2	DNAJC5	0.02	0.05	0.45	0.652	1
Tau	EN_L3_5_IT_3	DNAJC5	0.02	0.06	0.38	0.703	0.999
Tau	EN_L5_6_NP	DNAJC5	-0.14	0.09	-1.61	0.107	1
Tau	EN_L6B	DNAJC5	0.07	0.09	0.71	0.481	1
Tau	EN_L6_CT	DNAJC5	0.08	0.08	1.00	0.315	1
Tau	EN_L6_IT_1	DNAJC5	0.01	0.07	0.08	0.933	1
Tau	EN_L6_IT_2	DNAJC5	0.11	0.09	1.21	0.226	0.997
Tau	Endo	DNAJC5	0.14	0.16	0.87	0.383	0.932
Tau	IN_ADARB2	DNAJC5	0.02	0.07	0.32	0.748	1
Tau	IN_LAMP5_LHX6	DNAJC5	-0.00	0.08	-0.01	0.996	1
Tau	IN_LAMP5_RELN	DNAJC5	0.07	0.07	1.09	0.275	0.996
Tau	IN_PVALB	DNAJC5	-0.03	0.05	-0.55	0.58	1
Tau	IN_PVALB_CHC	DNAJC5	-0.10	0.09	-1.15	0.249	1
Tau	IN_SST	DNAJC5	0.01	0.07	0.14	0.891	1
Tau	IN_VIP	DNAJC5	0.03	0.05	0.67	0.506	1
Tau	Micro	DNAJC5	0.10	0.09	1.14	0.254	0.999
Tau	OPC	DNAJC5	0.01	0.07	0.08	0.938	0.995
Tau	Oligo	DNAJC5	0.01	0.05	0.18	0.854	1
Tau	PC	DNAJC5	0.15	0.34	0.44	0.659	0.946
Tau	PVM	DNAJC5	-0.11	0.19	-0.59	0.553	0.995
Tau	VLMC	DNAJC5	0.02	0.22	0.08	0.934	0.999
Tau	EN_L2_3_IT	DNAJC5B	0.03	0.17	0.17	0.865	1
Tau	IN_VIP	DNAJC5B	0.08	0.17	0.47	0.641	1
Tau	Oligo	DNAJC5B	0.06	0.18	0.34	0.732	1
Tau	EN_L2_3_IT	DNAJC5G	-0.14	0.13	-1.14	0.254	1
Tau	EN_L3_5_IT_1	DNAJC5G	-0.04	0.10	-0.34	0.732	0.999
Tau	EN_L3_5_IT_2	DNAJC5G	-0.12	0.12	-0.98	0.328	1
Tau	EN_L3_5_IT_3	DNAJC5G	-0.12	0.11	-1.05	0.293	0.999
Tau	EN_L6_IT_1	DNAJC5G	-0.09	0.16	-0.55	0.581	1
Tau	Oligo	DNAJC5G	-0.17	0.20	-0.81	0.418	1
Tau	Astro	DNAJC6	-0.11	0.10	-1.18	0.237	0.886
Tau	EN_L2_3_IT	DNAJC6	-0.02	0.04	-0.48	0.628	1
Tau	EN_L3_5_IT_1	DNAJC6	0.01	0.05	0.27	0.789	0.999
Tau	EN_L3_5_IT_2	DNAJC6	-0.03	0.04	-0.77	0.44	1
Tau	EN_L3_5_IT_3	DNAJC6	-0.03	0.04	-0.77	0.44	0.999
Tau	EN_L5_6_NP	DNAJC6	0.07	0.05	1.27	0.206	1
Tau	EN_L6B	DNAJC6	-0.02	0.06	-0.40	0.693	1
Tau	EN_L6_CT	DNAJC6	0.01	0.04	0.15	0.88	1
Tau	EN_L6_IT_1	DNAJC6	-0.01	0.05	-0.28	0.78	1
Tau	EN_L6_IT_2	DNAJC6	-0.04	0.06	-0.65	0.517	0.997
Tau	Endo	DNAJC6	0.23	0.21	1.13	0.259	0.899
Tau	IN_ADARB2	DNAJC6	0.02	0.05	0.45	0.653	1
Tau	IN_LAMP5_LHX6	DNAJC6	0.02	0.06	0.41	0.683	1
Tau	IN_LAMP5_RELN	DNAJC6	0.01	0.05	0.15	0.879	1
Tau	IN_PVALB	DNAJC6	-0.03	0.04	-0.63	0.527	1
Tau	IN_PVALB_CHC	DNAJC6	-0.10	0.07	-1.46	0.145	1
Tau	IN_SST	DNAJC6	-0.02	0.04	-0.47	0.64	1
Tau	IN_VIP	DNAJC6	0.01	0.04	0.20	0.843	1
Tau	Micro	DNAJC6	0.26	0.14	1.90	0.0569	0.999
Tau	OPC	DNAJC6	0.09	0.07	1.37	0.171	0.841
Tau	Oligo	DNAJC6	0.11	0.04	2.68	0.00727	1
Tau	PC	DNAJC6	0.22	0.41	0.53	0.597	0.936
Tau	VLMC	DNAJC6	0.32	0.25	1.27	0.203	0.999
Tau	Astro	DNAJC7	0.01	0.05	0.24	0.807	0.979
Tau	EN_L2_3_IT	DNAJC7	0.00	0.03	0.07	0.946	1
Tau	EN_L3_5_IT_1	DNAJC7	0.00	0.06	0.07	0.943	0.999
Tau	EN_L3_5_IT_2	DNAJC7	0.05	0.04	1.14	0.253	1
Tau	EN_L3_5_IT_3	DNAJC7	-0.03	0.05	-0.55	0.583	0.999
Tau	EN_L5_6_NP	DNAJC7	-0.10	0.09	-1.17	0.242	1
Tau	EN_L6B	DNAJC7	-0.08	0.09	-0.97	0.333	1
Tau	EN_L6_CT	DNAJC7	0.02	0.08	0.26	0.796	1
Tau	EN_L6_IT_1	DNAJC7	0.01	0.08	0.11	0.913	1
Tau	EN_L6_IT_2	DNAJC7	0.10	0.09	1.09	0.274	0.997
Tau	Endo	DNAJC7	0.19	0.15	1.30	0.195	0.882
Tau	IN_ADARB2	DNAJC7	0.14	0.07	1.98	0.0482	1
Tau	IN_LAMP5_LHX6	DNAJC7	-0.00	0.08	-0.04	0.967	1
Tau	IN_LAMP5_RELN	DNAJC7	0.02	0.07	0.26	0.797	1
Tau	IN_PVALB	DNAJC7	0.01	0.05	0.27	0.788	1
Tau	IN_PVALB_CHC	DNAJC7	0.03	0.09	0.33	0.743	1
Tau	IN_SST	DNAJC7	0.01	0.05	0.27	0.789	1
Tau	IN_VIP	DNAJC7	0.01	0.05	0.25	0.804	1
Tau	Micro	DNAJC7	0.02	0.07	0.24	0.813	0.999
Tau	OPC	DNAJC7	0.00	0.05	0.03	0.978	0.998
Tau	Oligo	DNAJC7	-0.01	0.05	-0.15	0.881	1
Tau	PC	DNAJC7	-0.05	0.15	-0.34	0.736	0.963
Tau	PVM	DNAJC7	0.25	0.21	1.21	0.227	0.995
Tau	VLMC	DNAJC7	-0.15	0.18	-0.81	0.417	0.999
Tau	Astro	DNAJC8	0.05	0.05	0.83	0.405	0.919
Tau	EN_L2_3_IT	DNAJC8	0.05	0.05	1.01	0.314	1
Tau	EN_L3_5_IT_1	DNAJC8	-0.00	0.08	-0.05	0.961	0.999
Tau	EN_L3_5_IT_2	DNAJC8	-0.01	0.06	-0.11	0.915	1
Tau	EN_L3_5_IT_3	DNAJC8	0.06	0.06	0.96	0.337	0.999
Tau	EN_L5_6_NP	DNAJC8	-0.12	0.11	-1.04	0.298	1
Tau	EN_L6B	DNAJC8	0.09	0.13	0.66	0.511	1
Tau	EN_L6_CT	DNAJC8	-0.16	0.12	-1.40	0.162	1
Tau	EN_L6_IT_1	DNAJC8	0.07	0.08	0.80	0.425	1
Tau	EN_L6_IT_2	DNAJC8	0.13	0.12	1.06	0.29	0.997
Tau	Endo	DNAJC8	0.18	0.43	0.43	0.666	0.972
Tau	IN_ADARB2	DNAJC8	-0.00	0.10	-0.02	0.984	1
Tau	IN_LAMP5_LHX6	DNAJC8	0.04	0.14	0.27	0.789	1
Tau	IN_LAMP5_RELN	DNAJC8	0.08	0.09	0.90	0.367	0.996
Tau	IN_PVALB	DNAJC8	-0.01	0.07	-0.22	0.823	1
Tau	IN_PVALB_CHC	DNAJC8	0.13	0.13	0.98	0.325	1
Tau	IN_SST	DNAJC8	0.20	0.08	2.47	0.0136	1
Tau	IN_VIP	DNAJC8	0.07	0.06	1.19	0.232	1
Tau	Micro	DNAJC8	0.05	0.09	0.54	0.587	0.999
Tau	OPC	DNAJC8	0.00	0.06	0.04	0.967	0.997
Tau	Oligo	DNAJC8	-0.01	0.04	-0.29	0.771	1
Tau	PC	DNAJC8	-0.33	0.39	-0.84	0.402	0.903
Tau	Astro	DNAJC9	0.01	0.05	0.24	0.813	0.981
Tau	EN_L2_3_IT	DNAJC9	-0.03	0.05	-0.56	0.575	1
Tau	EN_L3_5_IT_1	DNAJC9	0.05	0.07	0.72	0.472	0.999
Tau	EN_L3_5_IT_2	DNAJC9	-0.04	0.06	-0.75	0.454	1
Tau	EN_L3_5_IT_3	DNAJC9	-0.07	0.06	-1.10	0.271	0.999
Tau	EN_L5_6_NP	DNAJC9	-0.03	0.09	-0.35	0.728	1
Tau	EN_L6B	DNAJC9	-0.00	0.09	-0.04	0.968	1
Tau	EN_L6_CT	DNAJC9	-0.02	0.09	-0.25	0.806	1
Tau	EN_L6_IT_1	DNAJC9	-0.00	0.09	-0.04	0.97	1
Tau	EN_L6_IT_2	DNAJC9	0.05	0.10	0.49	0.622	0.997
Tau	Endo	DNAJC9	-0.78	0.63	-1.22	0.221	0.899
Tau	IN_ADARB2	DNAJC9	-0.05	0.07	-0.73	0.467	1
Tau	IN_LAMP5_LHX6	DNAJC9	0.03	0.10	0.32	0.752	1
Tau	IN_LAMP5_RELN	DNAJC9	-0.06	0.08	-0.74	0.458	0.996
Tau	IN_PVALB	DNAJC9	0.06	0.06	0.91	0.362	1
Tau	IN_PVALB_CHC	DNAJC9	0.04	0.10	0.37	0.708	1
Tau	IN_SST	DNAJC9	0.03	0.07	0.40	0.69	1
Tau	IN_VIP	DNAJC9	0.01	0.06	0.23	0.82	1
Tau	Micro	DNAJC9	0.02	0.10	0.18	0.854	0.999
Tau	OPC	DNAJC9	-0.07	0.07	-0.94	0.346	0.902
Tau	Oligo	DNAJC9	-0.04	0.05	-0.90	0.366	1
Tau	PC	DNAJC9	-0.22	0.17	-1.34	0.18	0.846
Tau	VLMC	DNAJC9	-0.17	0.24	-0.74	0.461	0.999
Tau	Astro	DNAL1	0.02	0.06	0.37	0.713	0.965
Tau	EN_L2_3_IT	DNAL1	0.00	0.04	0.06	0.949	1
Tau	EN_L3_5_IT_1	DNAL1	0.04	0.07	0.62	0.533	0.999
Tau	EN_L3_5_IT_2	DNAL1	-0.00	0.05	-0.06	0.951	1
Tau	EN_L3_5_IT_3	DNAL1	0.02	0.06	0.43	0.669	0.999
Tau	EN_L5_6_NP	DNAL1	-0.09	0.10	-0.86	0.392	1
Tau	EN_L6B	DNAL1	0.12	0.11	1.08	0.279	1
Tau	EN_L6_CT	DNAL1	0.13	0.09	1.56	0.118	1
Tau	EN_L6_IT_1	DNAL1	-0.03	0.08	-0.40	0.692	1
Tau	EN_L6_IT_2	DNAL1	0.07	0.10	0.69	0.493	0.997
Tau	IN_ADARB2	DNAL1	0.09	0.10	0.89	0.375	1
Tau	IN_LAMP5_LHX6	DNAL1	0.03	0.11	0.23	0.815	1
Tau	IN_LAMP5_RELN	DNAL1	0.04	0.10	0.39	0.699	0.998
Tau	IN_PVALB	DNAL1	-0.03	0.06	-0.51	0.611	1
Tau	IN_PVALB_CHC	DNAL1	0.03	0.12	0.29	0.775	1
Tau	IN_SST	DNAL1	0.08	0.07	1.14	0.256	1
Tau	IN_VIP	DNAL1	0.01	0.06	0.21	0.835	1
Tau	Micro	DNAL1	-0.21	0.13	-1.62	0.106	0.999
Tau	OPC	DNAL1	0.11	0.08	1.32	0.186	0.848
Tau	Oligo	DNAL1	0.02	0.06	0.39	0.698	1
Tau	Astro	DNALI1	-0.19	0.09	-2.13	0.0332	0.844
Tau	EN_L2_3_IT	DNALI1	0.02	0.10	0.19	0.849	1
Tau	EN_L3_5_IT_1	DNALI1	-0.13	0.13	-0.97	0.331	0.999
Tau	EN_L3_5_IT_2	DNALI1	-0.08	0.13	-0.63	0.532	1
Tau	EN_L3_5_IT_3	DNALI1	0.08	0.15	0.50	0.619	0.999
Tau	EN_L6_IT_1	DNALI1	0.35	0.54	0.66	0.511	1
Tau	IN_PVALB	DNALI1	-0.00	0.14	-0.01	0.99	1
Tau	IN_SST	DNALI1	-0.24	0.16	-1.51	0.132	1
Tau	IN_VIP	DNALI1	-0.07	0.10	-0.65	0.518	1
Tau	OPC	DNALI1	0.08	0.11	0.77	0.441	0.924
Tau	Oligo	DNALI1	-0.14	0.11	-1.24	0.217	1
Tau	Astro	DNASE1	0.02	0.05	0.42	0.675	0.96
Tau	EN_L2_3_IT	DNASE1	-0.01	0.05	-0.19	0.851	1
Tau	EN_L3_5_IT_1	DNASE1	-0.01	0.07	-0.09	0.924	0.999
Tau	EN_L3_5_IT_2	DNASE1	0.01	0.06	0.21	0.83	1
Tau	EN_L3_5_IT_3	DNASE1	0.03	0.06	0.45	0.652	0.999
Tau	EN_L5_6_NP	DNASE1	0.01	0.09	0.07	0.943	1
Tau	EN_L6B	DNASE1	-0.02	0.10	-0.19	0.848	1
Tau	EN_L6_CT	DNASE1	-0.07	0.09	-0.76	0.447	1
Tau	EN_L6_IT_1	DNASE1	-0.02	0.09	-0.25	0.8	1
Tau	EN_L6_IT_2	DNASE1	0.09	0.12	0.72	0.474	0.997
Tau	Endo	DNASE1	-0.27	0.50	-0.54	0.588	0.954
Tau	IN_ADARB2	DNASE1	0.00	0.10	0.02	0.988	1
Tau	IN_LAMP5_LHX6	DNASE1	0.05	0.09	0.58	0.563	1
Tau	IN_LAMP5_RELN	DNASE1	0.04	0.09	0.41	0.685	0.996
Tau	IN_PVALB	DNASE1	0.02	0.06	0.27	0.79	1
Tau	IN_PVALB_CHC	DNASE1	0.03	0.12	0.28	0.782	1
Tau	IN_SST	DNASE1	0.03	0.08	0.42	0.672	1
Tau	IN_VIP	DNASE1	0.03	0.06	0.43	0.671	1
Tau	Micro	DNASE1	0.07	0.11	0.63	0.531	0.999
Tau	OPC	DNASE1	0.02	0.06	0.27	0.785	0.978
Tau	Oligo	DNASE1	0.02	0.05	0.39	0.696	1
Tau	PC	DNASE1	-0.17	0.43	-0.40	0.686	0.949
Tau	VLMC	DNASE1	0.00	0.20	0.02	0.987	0.999
Tau	Astro	DNASE1L1	-0.02	0.15	-0.14	0.89	0.991
Tau	EN_L2_3_IT	DNASE1L1	-0.15	0.11	-1.33	0.182	1
Tau	EN_L3_5_IT_2	DNASE1L1	-0.06	0.15	-0.43	0.669	1
Tau	EN_L3_5_IT_3	DNASE1L1	-0.08	0.15	-0.54	0.59	0.999
Tau	EN_L6_IT_1	DNASE1L1	-0.23	0.39	-0.59	0.553	1
Tau	IN_PVALB	DNASE1L1	-0.33	0.65	-0.51	0.608	1
Tau	IN_VIP	DNASE1L1	0.13	0.19	0.67	0.503	1
Tau	Micro	DNASE1L1	-0.09	0.14	-0.64	0.523	0.999
Tau	Oligo	DNASE1L1	-0.07	0.17	-0.38	0.704	1
Tau	Astro	DNASE1L2	-0.04	0.14	-0.30	0.765	0.97
Tau	EN_L2_3_IT	DNASE1L2	-0.12	0.12	-0.96	0.339	1
Tau	EN_L3_5_IT_2	DNASE1L2	-0.23	0.17	-1.36	0.173	1
Tau	EN_L3_5_IT_3	DNASE1L2	-0.42	0.15	-2.78	0.00548	0.999
Tau	IN_PVALB	DNASE1L2	-0.17	0.15	-1.10	0.271	1
Tau	IN_VIP	DNASE1L2	-0.12	0.14	-0.87	0.384	1
Tau	Oligo	DNASE1L2	-0.26	0.11	-2.33	0.0197	1
Tau	Astro	DNASE2	-0.05	0.12	-0.38	0.703	0.964
Tau	EN_L2_3_IT	DNASE2	0.00	0.12	0.03	0.979	1
Tau	EN_L3_5_IT_2	DNASE2	0.60	0.28	2.16	0.0304	1
Tau	EN_L3_5_IT_3	DNASE2	-0.16	0.15	-1.01	0.311	0.999
Tau	IN_PVALB	DNASE2	0.42	0.47	0.90	0.371	1
Tau	Micro	DNASE2	-0.22	0.16	-1.42	0.155	0.999
Tau	OPC	DNASE2	-0.11	0.12	-0.90	0.37	0.909
Tau	Oligo	DNASE2	0.10	0.12	0.84	0.403	1
Tau	EN_L2_3_IT	DNASE2B	-0.06	0.15	-0.40	0.687	1
Tau	Astro	DND1	-0.00	0.16	-0.02	0.983	0.998
Tau	EN_L2_3_IT	DND1	-0.02	0.18	-0.10	0.919	1
Tau	EN_L3_5_IT_3	DND1	0.02	0.18	0.10	0.921	0.999
Tau	IN_PVALB	DND1	-0.13	0.49	-0.27	0.79	1
Tau	Oligo	DND1	0.26	0.19	1.40	0.161	1
Tau	Astro	DNER	0.27	0.11	2.57	0.0101	0.833
Tau	EN_L2_3_IT	DNER	-0.00	0.10	-0.01	0.988	1
Tau	EN_L3_5_IT_1	DNER	-0.20	0.11	-1.82	0.068	0.999
Tau	EN_L3_5_IT_2	DNER	-0.00	0.08	-0.06	0.951	1
Tau	EN_L3_5_IT_3	DNER	0.05	0.07	0.67	0.503	0.999
Tau	EN_L5_6_NP	DNER	0.00	0.09	0.03	0.978	1
Tau	EN_L6B	DNER	0.00	0.14	0.03	0.979	1
Tau	EN_L6_CT	DNER	0.12	0.12	1.05	0.292	1
Tau	EN_L6_IT_1	DNER	-0.11	0.12	-0.87	0.386	1
Tau	EN_L6_IT_2	DNER	-0.14	0.19	-0.77	0.441	0.997
Tau	Endo	DNER	-0.44	0.63	-0.70	0.481	0.942
Tau	IN_ADARB2	DNER	0.03	0.06	0.46	0.648	1
Tau	IN_LAMP5_LHX6	DNER	0.02	0.06	0.28	0.781	1
Tau	IN_LAMP5_RELN	DNER	0.05	0.06	0.99	0.321	0.996
Tau	IN_PVALB	DNER	-0.00	0.05	-0.07	0.945	1
Tau	IN_PVALB_CHC	DNER	0.02	0.05	0.34	0.732	1
Tau	IN_SST	DNER	0.06	0.06	1.02	0.31	1
Tau	IN_VIP	DNER	-0.00	0.04	-0.02	0.985	1
Tau	Micro	DNER	0.08	0.12	0.72	0.474	0.999
Tau	OPC	DNER	0.00	0.05	0.02	0.986	0.998
Tau	Oligo	DNER	0.02	0.06	0.39	0.697	1
Tau	Astro	DNHD1	-0.03	0.06	-0.48	0.629	0.952
Tau	EN_L2_3_IT	DNHD1	-0.04	0.06	-0.71	0.479	1
Tau	EN_L3_5_IT_1	DNHD1	0.06	0.08	0.70	0.485	0.999
Tau	EN_L3_5_IT_2	DNHD1	-0.04	0.07	-0.61	0.542	1
Tau	EN_L3_5_IT_3	DNHD1	-0.02	0.07	-0.26	0.792	0.999
Tau	EN_L5_6_NP	DNHD1	0.09	0.09	1.03	0.304	1
Tau	EN_L6B	DNHD1	0.03	0.11	0.27	0.786	1
Tau	EN_L6_CT	DNHD1	-0.20	0.10	-1.97	0.0485	1
Tau	EN_L6_IT_1	DNHD1	0.07	0.09	0.79	0.427	1
Tau	EN_L6_IT_2	DNHD1	-0.01	0.10	-0.13	0.895	0.997
Tau	Endo	DNHD1	-0.49	0.47	-1.04	0.299	0.914
Tau	IN_ADARB2	DNHD1	0.04	0.11	0.36	0.72	1
Tau	IN_LAMP5_LHX6	DNHD1	-0.04	0.12	-0.31	0.76	1
Tau	IN_LAMP5_RELN	DNHD1	0.08	0.10	0.80	0.424	0.996
Tau	IN_PVALB	DNHD1	0.02	0.08	0.18	0.854	1
Tau	IN_PVALB_CHC	DNHD1	-0.05	0.13	-0.34	0.73	1
Tau	IN_SST	DNHD1	-0.01	0.09	-0.09	0.925	1
Tau	IN_VIP	DNHD1	-0.06	0.08	-0.77	0.439	1
Tau	Micro	DNHD1	-0.06	0.11	-0.51	0.611	0.999
Tau	OPC	DNHD1	-0.01	0.07	-0.16	0.872	0.986
Tau	Oligo	DNHD1	0.06	0.05	1.22	0.222	1
Tau	PC	DNHD1	-0.63	0.40	-1.58	0.113	0.779
Tau	VLMC	DNHD1	0.22	0.20	1.11	0.265	0.999
Tau	Astro	DNM1	-0.04	0.08	-0.55	0.581	0.939
Tau	EN_L2_3_IT	DNM1	-0.03	0.04	-0.71	0.476	1
Tau	EN_L3_5_IT_1	DNM1	0.04	0.05	0.79	0.431	0.999
Tau	EN_L3_5_IT_2	DNM1	0.01	0.04	0.18	0.855	1
Tau	EN_L3_5_IT_3	DNM1	-0.01	0.04	-0.31	0.755	0.999
Tau	EN_L5_6_NP	DNM1	-0.01	0.05	-0.22	0.825	1
Tau	EN_L6B	DNM1	-0.04	0.06	-0.75	0.451	1
Tau	EN_L6_CT	DNM1	-0.01	0.05	-0.16	0.873	1
Tau	EN_L6_IT_1	DNM1	0.04	0.05	0.64	0.52	1
Tau	EN_L6_IT_2	DNM1	-0.02	0.06	-0.29	0.774	0.997
Tau	Endo	DNM1	-0.10	0.41	-0.25	0.805	0.985
Tau	IN_ADARB2	DNM1	0.03	0.05	0.57	0.572	1
Tau	IN_LAMP5_LHX6	DNM1	0.02	0.06	0.31	0.76	1
Tau	IN_LAMP5_RELN	DNM1	-0.03	0.05	-0.68	0.494	0.996
Tau	IN_PVALB	DNM1	-0.03	0.04	-0.69	0.487	1
Tau	IN_PVALB_CHC	DNM1	-0.01	0.06	-0.21	0.83	1
Tau	IN_SST	DNM1	-0.06	0.05	-1.27	0.203	1
Tau	IN_VIP	DNM1	-0.04	0.04	-0.98	0.327	1
Tau	Micro	DNM1	0.01	0.12	0.06	0.953	0.999
Tau	OPC	DNM1	0.01	0.06	0.22	0.826	0.983
Tau	Oligo	DNM1	0.00	0.10	0.02	0.981	1
Tau	PC	DNM1	0.28	0.34	0.81	0.416	0.904
Tau	PVM	DNM1	0.29	0.23	1.27	0.203	0.995
Tau	VLMC	DNM1	0.22	0.19	1.16	0.245	0.999
Tau	Astro	DNM1L	-0.03	0.05	-0.62	0.535	0.929
Tau	EN_L2_3_IT	DNM1L	-0.01	0.03	-0.21	0.83	1
Tau	EN_L3_5_IT_1	DNM1L	0.05	0.04	1.22	0.221	0.999
Tau	EN_L3_5_IT_2	DNM1L	0.00	0.04	0.11	0.912	1
Tau	EN_L3_5_IT_3	DNM1L	-0.00	0.04	-0.06	0.952	0.999
Tau	EN_L5_6_NP	DNM1L	-0.02	0.06	-0.28	0.78	1
Tau	EN_L6B	DNM1L	0.03	0.07	0.50	0.617	1
Tau	EN_L6_CT	DNM1L	-0.00	0.06	-0.08	0.933	1
Tau	EN_L6_IT_1	DNM1L	0.02	0.05	0.38	0.707	1
Tau	EN_L6_IT_2	DNM1L	0.07	0.07	1.12	0.264	0.997
Tau	Endo	DNM1L	0.11	0.13	0.88	0.382	0.932
Tau	IN_ADARB2	DNM1L	0.02	0.06	0.41	0.681	1
Tau	IN_LAMP5_LHX6	DNM1L	0.06	0.06	0.87	0.384	1
Tau	IN_LAMP5_RELN	DNM1L	0.04	0.05	0.74	0.459	0.996
Tau	IN_PVALB	DNM1L	-0.02	0.04	-0.37	0.715	1
Tau	IN_PVALB_CHC	DNM1L	0.06	0.06	0.97	0.332	1
Tau	IN_SST	DNM1L	0.01	0.05	0.10	0.917	1
Tau	IN_VIP	DNM1L	-0.01	0.04	-0.22	0.825	1
Tau	Micro	DNM1L	-0.05	0.07	-0.79	0.431	0.999
Tau	OPC	DNM1L	0.02	0.05	0.45	0.655	0.958
Tau	Oligo	DNM1L	-0.06	0.06	-0.97	0.332	1
Tau	PC	DNM1L	-0.02	0.12	-0.18	0.86	0.984
Tau	PVM	DNM1L	0.03	0.23	0.15	0.88	0.995
Tau	SMC	DNM1L	0.51	0.71	0.71	0.476	0.912
Tau	VLMC	DNM1L	0.16	0.18	0.89	0.375	0.999
Tau	Adaptive	DNM2	0.56	0.31	1.80	0.0719	0.999
Tau	Astro	DNM2	0.11	0.05	2.06	0.0399	0.844
Tau	EN_L2_3_IT	DNM2	-0.03	0.05	-0.52	0.601	1
Tau	EN_L3_5_IT_1	DNM2	0.02	0.07	0.26	0.795	0.999
Tau	EN_L3_5_IT_2	DNM2	-0.01	0.06	-0.24	0.809	1
Tau	EN_L3_5_IT_3	DNM2	-0.09	0.06	-1.57	0.118	0.999
Tau	EN_L5_6_NP	DNM2	0.01	0.08	0.07	0.947	1
Tau	EN_L6B	DNM2	-0.06	0.09	-0.68	0.497	1
Tau	EN_L6_CT	DNM2	-0.14	0.08	-1.84	0.0656	1
Tau	EN_L6_IT_1	DNM2	-0.07	0.09	-0.84	0.399	1
Tau	EN_L6_IT_2	DNM2	0.01	0.08	0.13	0.9	0.997
Tau	Endo	DNM2	0.04	0.13	0.31	0.755	0.98
Tau	IN_ADARB2	DNM2	-0.01	0.08	-0.14	0.891	1
Tau	IN_LAMP5_LHX6	DNM2	-0.06	0.10	-0.66	0.512	1
Tau	IN_LAMP5_RELN	DNM2	-0.01	0.07	-0.10	0.922	1
Tau	IN_PVALB	DNM2	-0.04	0.06	-0.59	0.552	1
Tau	IN_PVALB_CHC	DNM2	0.05	0.10	0.55	0.58	1
Tau	IN_SST	DNM2	-0.02	0.07	-0.22	0.829	1
Tau	IN_VIP	DNM2	-0.04	0.06	-0.71	0.478	1
Tau	Micro	DNM2	-0.08	0.08	-1.09	0.275	0.999
Tau	OPC	DNM2	0.06	0.06	1.08	0.278	0.881
Tau	Oligo	DNM2	0.01	0.05	0.11	0.913	1
Tau	PC	DNM2	0.00	0.13	0.00	0.999	1
Tau	PVM	DNM2	0.02	0.18	0.11	0.911	0.995
Tau	SMC	DNM2	-0.24	0.78	-0.31	0.758	0.982
Tau	VLMC	DNM2	-0.04	0.16	-0.26	0.799	0.999
Tau	Adaptive	DNM3	-0.10	0.34	-0.30	0.764	0.999
Tau	Astro	DNM3	0.25	0.07	3.52	0.000437	0.499
Tau	EN_L2_3_IT	DNM3	-0.01	0.04	-0.14	0.887	1
Tau	EN_L3_5_IT_1	DNM3	0.04	0.05	0.90	0.368	0.999
Tau	EN_L3_5_IT_2	DNM3	-0.03	0.04	-0.75	0.454	1
Tau	EN_L3_5_IT_3	DNM3	-0.01	0.04	-0.36	0.722	0.999
Tau	EN_L5_6_NP	DNM3	0.03	0.05	0.62	0.538	1
Tau	EN_L6B	DNM3	0.08	0.06	1.37	0.17	1
Tau	EN_L6_CT	DNM3	0.01	0.05	0.21	0.835	1
Tau	EN_L6_IT_1	DNM3	-0.00	0.05	-0.09	0.93	1
Tau	EN_L6_IT_2	DNM3	0.04	0.06	0.70	0.485	0.997
Tau	Endo	DNM3	-0.12	0.13	-0.92	0.358	0.929
Tau	IN_ADARB2	DNM3	0.06	0.05	1.33	0.182	1
Tau	IN_LAMP5_LHX6	DNM3	-0.02	0.05	-0.33	0.74	1
Tau	IN_LAMP5_RELN	DNM3	0.08	0.05	1.46	0.144	0.996
Tau	IN_PVALB	DNM3	-0.00	0.04	-0.06	0.952	1
Tau	IN_PVALB_CHC	DNM3	0.01	0.05	0.17	0.864	1
Tau	IN_SST	DNM3	0.01	0.04	0.23	0.815	1
Tau	IN_VIP	DNM3	0.01	0.03	0.18	0.854	1
Tau	Micro	DNM3	0.05	0.10	0.50	0.617	0.999
Tau	OPC	DNM3	0.04	0.04	0.93	0.351	0.902
Tau	Oligo	DNM3	0.02	0.04	0.41	0.682	1
Tau	PC	DNM3	0.07	0.12	0.59	0.559	0.932
Tau	PVM	DNM3	-0.11	0.24	-0.45	0.656	0.995
Tau	SMC	DNM3	-0.06	0.29	-0.22	0.826	0.982
Tau	VLMC	DNM3	0.22	0.18	1.25	0.21	0.999
Tau	Astro	DNMBP	-0.08	0.07	-1.26	0.209	0.881
Tau	EN_L2_3_IT	DNMBP	0.00	0.05	0.10	0.923	1
Tau	EN_L3_5_IT_1	DNMBP	-0.01	0.09	-0.10	0.917	0.999
Tau	EN_L3_5_IT_2	DNMBP	-0.07	0.07	-1.11	0.266	1
Tau	EN_L3_5_IT_3	DNMBP	-0.06	0.07	-0.84	0.4	0.999
Tau	EN_L5_6_NP	DNMBP	0.03	0.15	0.19	0.847	1
Tau	EN_L6B	DNMBP	-0.04	0.14	-0.26	0.795	1
Tau	EN_L6_CT	DNMBP	-0.05	0.11	-0.45	0.656	1
Tau	EN_L6_IT_1	DNMBP	-0.02	0.11	-0.17	0.866	1
Tau	EN_L6_IT_2	DNMBP	-0.04	0.13	-0.33	0.741	0.997
Tau	Endo	DNMBP	-0.41	0.53	-0.77	0.443	0.936
Tau	IN_ADARB2	DNMBP	0.01	0.11	0.08	0.937	1
Tau	IN_LAMP5_LHX6	DNMBP	-0.08	0.12	-0.63	0.526	1
Tau	IN_LAMP5_RELN	DNMBP	0.01	0.11	0.07	0.944	1
Tau	IN_PVALB	DNMBP	-0.04	0.07	-0.61	0.541	1
Tau	IN_PVALB_CHC	DNMBP	-0.00	0.11	-0.00	1	1
Tau	IN_SST	DNMBP	0.02	0.09	0.27	0.787	1
Tau	IN_VIP	DNMBP	-0.04	0.06	-0.80	0.425	1
Tau	Micro	DNMBP	-0.06	0.16	-0.37	0.709	0.999
Tau	OPC	DNMBP	0.07	0.07	0.93	0.351	0.902
Tau	Oligo	DNMBP	0.15	0.09	1.72	0.0862	1
Tau	PC	DNMBP	-0.16	0.16	-0.99	0.322	0.886
Tau	VLMC	DNMBP	0.11	0.16	0.68	0.495	0.999
Tau	Astro	DNMT1	0.05	0.07	0.61	0.54	0.93
Tau	EN_L2_3_IT	DNMT1	-0.07	0.06	-1.31	0.191	1
Tau	EN_L3_5_IT_1	DNMT1	-0.09	0.07	-1.24	0.216	0.999
Tau	EN_L3_5_IT_2	DNMT1	-0.06	0.07	-0.86	0.39	1
Tau	EN_L3_5_IT_3	DNMT1	-0.10	0.06	-1.70	0.0898	0.999
Tau	EN_L5_6_NP	DNMT1	0.02	0.11	0.16	0.875	1
Tau	EN_L6B	DNMT1	-0.15	0.10	-1.55	0.122	1
Tau	EN_L6_CT	DNMT1	-0.12	0.10	-1.28	0.201	1
Tau	EN_L6_IT_1	DNMT1	-0.08	0.09	-0.91	0.364	1
Tau	EN_L6_IT_2	DNMT1	0.04	0.12	0.34	0.737	0.997
Tau	Endo	DNMT1	-0.65	0.54	-1.20	0.229	0.899
Tau	IN_ADARB2	DNMT1	0.11	0.08	1.33	0.182	1
Tau	IN_LAMP5_LHX6	DNMT1	-0.06	0.10	-0.65	0.513	1
Tau	IN_LAMP5_RELN	DNMT1	0.01	0.08	0.15	0.883	1
Tau	IN_PVALB	DNMT1	-0.03	0.07	-0.47	0.641	1
Tau	IN_PVALB_CHC	DNMT1	-0.02	0.12	-0.17	0.868	1
Tau	IN_SST	DNMT1	-0.08	0.08	-1.03	0.305	1
Tau	IN_VIP	DNMT1	-0.05	0.06	-0.89	0.375	1
Tau	Micro	DNMT1	-0.01	0.09	-0.14	0.888	0.999
Tau	OPC	DNMT1	0.04	0.05	0.75	0.451	0.927
Tau	Oligo	DNMT1	0.08	0.04	1.77	0.0765	1
Tau	PC	DNMT1	0.66	0.42	1.58	0.114	0.782
Tau	Astro	DNMT3A	0.02	0.07	0.23	0.822	0.981
Tau	EN_L2_3_IT	DNMT3A	-0.04	0.06	-0.64	0.525	1
Tau	EN_L3_5_IT_1	DNMT3A	0.06	0.07	0.91	0.364	0.999
Tau	EN_L3_5_IT_2	DNMT3A	0.03	0.06	0.43	0.665	1
Tau	EN_L3_5_IT_3	DNMT3A	-0.04	0.07	-0.68	0.499	0.999
Tau	EN_L5_6_NP	DNMT3A	-0.02	0.09	-0.26	0.796	1
Tau	EN_L6B	DNMT3A	-0.05	0.09	-0.58	0.564	1
Tau	EN_L6_CT	DNMT3A	0.00	0.09	0.00	0.999	1
Tau	EN_L6_IT_1	DNMT3A	-0.00	0.09	-0.05	0.958	1
Tau	EN_L6_IT_2	DNMT3A	-0.00	0.10	-0.02	0.981	0.999
Tau	Endo	DNMT3A	0.10	0.50	0.19	0.848	0.985
Tau	IN_ADARB2	DNMT3A	0.12	0.08	1.63	0.104	1
Tau	IN_LAMP5_LHX6	DNMT3A	-0.06	0.08	-0.71	0.476	1
Tau	IN_LAMP5_RELN	DNMT3A	-0.04	0.07	-0.57	0.567	0.996
Tau	IN_PVALB	DNMT3A	-0.04	0.07	-0.59	0.556	1
Tau	IN_PVALB_CHC	DNMT3A	0.06	0.08	0.76	0.445	1
Tau	IN_SST	DNMT3A	-0.07	0.07	-1.04	0.299	1
Tau	IN_VIP	DNMT3A	0.02	0.05	0.36	0.717	1
Tau	Micro	DNMT3A	-0.10	0.09	-1.08	0.282	0.999
Tau	OPC	DNMT3A	-0.02	0.06	-0.35	0.727	0.974
Tau	Oligo	DNMT3A	0.01	0.07	0.14	0.887	1
Tau	PC	DNMT3A	0.02	0.17	0.10	0.923	0.99
Tau	PVM	DNMT3A	-0.06	0.22	-0.26	0.799	0.995
Tau	VLMC	DNMT3A	0.07	0.18	0.37	0.709	0.999
Tau	Astro	DNMT3B	-0.02	0.09	-0.22	0.825	0.981
Tau	EN_L2_3_IT	DNMT3B	0.03	0.11	0.23	0.818	1
Tau	EN_L3_5_IT_1	DNMT3B	0.04	0.13	0.35	0.726	0.999
Tau	EN_L3_5_IT_2	DNMT3B	0.15	0.14	1.07	0.285	1
Tau	EN_L3_5_IT_3	DNMT3B	-0.04	0.12	-0.38	0.705	0.999
Tau	EN_L5_6_NP	DNMT3B	0.72	0.46	1.55	0.122	1
Tau	EN_L6B	DNMT3B	2.08	0.51	4.05	5.09e-05	0.522
Tau	EN_L6_CT	DNMT3B	0.32	0.49	0.66	0.507	1
Tau	EN_L6_IT_1	DNMT3B	0.34	0.42	0.81	0.417	1
Tau	EN_L6_IT_2	DNMT3B	-0.21	0.20	-1.03	0.305	0.997
Tau	IN_ADARB2	DNMT3B	0.13	0.11	1.12	0.264	1
Tau	IN_LAMP5_LHX6	DNMT3B	0.04	0.14	0.32	0.751	1
Tau	IN_LAMP5_RELN	DNMT3B	0.02	0.11	0.17	0.861	1
Tau	IN_PVALB	DNMT3B	-0.05	0.10	-0.47	0.635	1
Tau	IN_SST	DNMT3B	-0.06	0.10	-0.58	0.561	1
Tau	IN_VIP	DNMT3B	0.06	0.08	0.75	0.455	1
Tau	OPC	DNMT3B	-0.03	0.13	-0.27	0.789	0.978
Tau	Oligo	DNMT3B	-0.20	0.11	-1.85	0.0636	1
Tau	Astro	DNPEP	0.04	0.07	0.52	0.604	0.946
Tau	EN_L2_3_IT	DNPEP	-0.10	0.07	-1.30	0.192	1
Tau	EN_L3_5_IT_1	DNPEP	-0.07	0.13	-0.49	0.622	0.999
Tau	EN_L3_5_IT_2	DNPEP	-0.04	0.08	-0.53	0.597	1
Tau	EN_L3_5_IT_3	DNPEP	0.08	0.09	0.88	0.376	0.999
Tau	EN_L5_6_NP	DNPEP	-0.01	0.40	-0.03	0.978	1
Tau	EN_L6B	DNPEP	0.26	0.66	0.39	0.698	1
Tau	EN_L6_CT	DNPEP	0.13	0.47	0.28	0.782	1
Tau	EN_L6_IT_1	DNPEP	-0.12	0.16	-0.72	0.473	1
Tau	Endo	DNPEP	-0.73	0.56	-1.30	0.192	0.882
Tau	IN_ADARB2	DNPEP	0.01	0.16	0.07	0.944	1
Tau	IN_LAMP5_LHX6	DNPEP	0.06	0.18	0.36	0.719	1
Tau	IN_LAMP5_RELN	DNPEP	-0.01	0.12	-0.11	0.91	1
Tau	IN_PVALB	DNPEP	0.01	0.09	0.06	0.956	1
Tau	IN_SST	DNPEP	0.04	0.11	0.32	0.752	1
Tau	IN_VIP	DNPEP	0.11	0.09	1.28	0.201	1
Tau	Micro	DNPEP	0.21	0.11	1.86	0.0634	0.999
Tau	OPC	DNPEP	0.17	0.10	1.65	0.0993	0.841
Tau	Oligo	DNPEP	0.08	0.06	1.42	0.155	1
Tau	Astro	DNPH1	0.10	0.11	0.87	0.385	0.917
Tau	EN_L2_3_IT	DNPH1	0.05	0.10	0.49	0.622	1
Tau	EN_L3_5_IT_2	DNPH1	-0.07	0.14	-0.49	0.627	1
Tau	EN_L3_5_IT_3	DNPH1	0.10	0.13	0.77	0.444	0.999
Tau	IN_PVALB	DNPH1	0.03	0.16	0.16	0.87	1
Tau	IN_VIP	DNPH1	-0.01	0.13	-0.10	0.922	1
Tau	OPC	DNPH1	-0.05	0.13	-0.39	0.695	0.969
Tau	Oligo	DNPH1	-0.07	0.09	-0.83	0.405	1
Tau	Astro	DNTTIP1	0.00	0.07	0.04	0.966	0.997
Tau	EN_L2_3_IT	DNTTIP1	0.01	0.05	0.24	0.809	1
Tau	EN_L3_5_IT_1	DNTTIP1	-0.13	0.10	-1.29	0.198	0.999
Tau	EN_L3_5_IT_2	DNTTIP1	-0.08	0.07	-1.16	0.247	1
Tau	EN_L3_5_IT_3	DNTTIP1	0.02	0.09	0.23	0.82	0.999
Tau	EN_L5_6_NP	DNTTIP1	0.19	0.15	1.27	0.204	1
Tau	EN_L6B	DNTTIP1	0.06	0.14	0.44	0.659	1
Tau	EN_L6_CT	DNTTIP1	0.00	0.13	0.01	0.993	1
Tau	EN_L6_IT_1	DNTTIP1	0.03	0.11	0.24	0.807	1
Tau	EN_L6_IT_2	DNTTIP1	0.07	0.14	0.50	0.62	0.997
Tau	IN_ADARB2	DNTTIP1	0.06	0.15	0.41	0.684	1
Tau	IN_LAMP5_LHX6	DNTTIP1	0.20	0.17	1.15	0.251	1
Tau	IN_LAMP5_RELN	DNTTIP1	0.02	0.13	0.19	0.85	1
Tau	IN_PVALB	DNTTIP1	0.09	0.09	1.02	0.31	1
Tau	IN_SST	DNTTIP1	0.04	0.11	0.35	0.724	1
Tau	IN_VIP	DNTTIP1	-0.08	0.08	-0.93	0.353	1
Tau	Micro	DNTTIP1	-0.10	0.10	-0.97	0.334	0.999
Tau	OPC	DNTTIP1	-0.14	0.10	-1.47	0.142	0.841
Tau	Oligo	DNTTIP1	0.06	0.05	1.01	0.312	1
Tau	Astro	DNTTIP2	0.13	0.10	1.25	0.212	0.881
Tau	EN_L2_3_IT	DNTTIP2	0.07	0.06	1.24	0.215	1
Tau	EN_L3_5_IT_1	DNTTIP2	0.05	0.10	0.53	0.598	0.999
Tau	EN_L3_5_IT_2	DNTTIP2	-0.01	0.08	-0.10	0.918	1
Tau	EN_L3_5_IT_3	DNTTIP2	0.01	0.09	0.15	0.88	0.999
Tau	EN_L5_6_NP	DNTTIP2	-0.05	0.37	-0.15	0.884	1
Tau	EN_L6B	DNTTIP2	-0.01	0.16	-0.04	0.969	1
Tau	EN_L6_CT	DNTTIP2	-0.02	0.13	-0.17	0.867	1
Tau	EN_L6_IT_1	DNTTIP2	0.09	0.14	0.65	0.514	1
Tau	EN_L6_IT_2	DNTTIP2	0.10	0.17	0.57	0.567	0.997
Tau	IN_ADARB2	DNTTIP2	0.02	0.15	0.16	0.872	1
Tau	IN_LAMP5_RELN	DNTTIP2	0.21	0.13	1.65	0.0987	0.996
Tau	IN_PVALB	DNTTIP2	0.03	0.08	0.32	0.746	1
Tau	IN_SST	DNTTIP2	-0.01	0.12	-0.09	0.928	1
Tau	IN_VIP	DNTTIP2	0.06	0.09	0.74	0.462	1
Tau	Micro	DNTTIP2	0.16	0.14	1.11	0.266	0.999
Tau	OPC	DNTTIP2	0.23	0.11	2.20	0.0281	0.82
Tau	Oligo	DNTTIP2	0.08	0.06	1.32	0.186	1
Tau	Astro	DOC2A	-0.01	0.10	-0.10	0.917	0.991
Tau	EN_L2_3_IT	DOC2A	-0.16	0.07	-2.21	0.0273	1
Tau	EN_L3_5_IT_1	DOC2A	-0.01	0.07	-0.07	0.946	0.999
Tau	EN_L3_5_IT_2	DOC2A	-0.07	0.08	-0.87	0.382	1
Tau	EN_L3_5_IT_3	DOC2A	-0.06	0.08	-0.76	0.448	0.999
Tau	EN_L5_6_NP	DOC2A	-0.20	0.15	-1.37	0.171	1
Tau	EN_L6B	DOC2A	-0.10	0.14	-0.71	0.48	1
Tau	EN_L6_CT	DOC2A	-0.06	0.11	-0.54	0.592	1
Tau	EN_L6_IT_1	DOC2A	-0.09	0.10	-0.91	0.361	1
Tau	EN_L6_IT_2	DOC2A	-0.12	0.11	-1.03	0.302	0.997
Tau	IN_ADARB2	DOC2A	-0.23	0.12	-1.93	0.0539	1
Tau	IN_LAMP5_LHX6	DOC2A	0.17	0.16	1.06	0.289	1
Tau	IN_LAMP5_RELN	DOC2A	-0.11	0.13	-0.81	0.419	0.996
Tau	IN_PVALB	DOC2A	-0.14	0.11	-1.24	0.215	1
Tau	IN_SST	DOC2A	-0.08	0.11	-0.73	0.468	1
Tau	IN_VIP	DOC2A	0.01	0.08	0.17	0.864	1
Tau	Micro	DOC2A	-0.36	0.17	-2.12	0.0338	0.999
Tau	OPC	DOC2A	-0.18	0.13	-1.39	0.163	0.841
Tau	Oligo	DOC2A	-0.00	0.13	-0.03	0.974	1
Tau	Astro	DOC2B	-0.20	0.20	-0.98	0.325	0.898
Tau	EN_L2_3_IT	DOC2B	0.02	0.13	0.17	0.865	1
Tau	EN_L3_5_IT_1	DOC2B	0.03	0.13	0.20	0.838	0.999
Tau	EN_L3_5_IT_2	DOC2B	-0.07	0.19	-0.36	0.719	1
Tau	EN_L3_5_IT_3	DOC2B	0.15	0.17	0.92	0.356	0.999
Tau	EN_L5_6_NP	DOC2B	0.49	0.40	1.21	0.228	1
Tau	EN_L6B	DOC2B	-0.03	0.21	-0.12	0.904	1
Tau	EN_L6_IT_1	DOC2B	-1.05	0.56	-1.88	0.0598	1
Tau	Endo	DOC2B	-0.23	0.80	-0.29	0.772	0.981
Tau	IN_ADARB2	DOC2B	0.16	0.16	0.99	0.32	1
Tau	IN_PVALB	DOC2B	-0.01	0.12	-0.11	0.911	1
Tau	IN_SST	DOC2B	0.16	0.17	0.99	0.323	1
Tau	IN_VIP	DOC2B	0.06	0.17	0.37	0.712	1
Tau	OPC	DOC2B	0.38	0.18	2.15	0.0317	0.82
Tau	Astro	DOCK1	0.07	0.05	1.52	0.129	0.862
Tau	EN_L2_3_IT	DOCK1	-0.07	0.09	-0.77	0.44	1
Tau	EN_L3_5_IT_1	DOCK1	-0.08	0.13	-0.59	0.553	0.999
Tau	EN_L3_5_IT_2	DOCK1	-0.05	0.12	-0.44	0.657	1
Tau	EN_L3_5_IT_3	DOCK1	-0.14	0.12	-1.15	0.25	0.999
Tau	EN_L5_6_NP	DOCK1	-0.05	0.12	-0.45	0.652	1
Tau	EN_L6B	DOCK1	-0.05	0.21	-0.26	0.793	1
Tau	EN_L6_CT	DOCK1	0.17	0.39	0.43	0.667	1
Tau	EN_L6_IT_1	DOCK1	0.02	0.17	0.13	0.9	1
Tau	EN_L6_IT_2	DOCK1	0.11	0.20	0.54	0.59	0.997
Tau	Endo	DOCK1	-0.02	0.08	-0.23	0.817	0.985
Tau	IN_ADARB2	DOCK1	0.00	0.15	0.03	0.977	1
Tau	IN_LAMP5_RELN	DOCK1	-0.20	0.16	-1.28	0.2	0.996
Tau	IN_PVALB	DOCK1	0.00	0.10	0.00	0.996	1
Tau	IN_PVALB_CHC	DOCK1	-0.17	0.12	-1.34	0.179	1
Tau	IN_SST	DOCK1	0.07	0.13	0.53	0.596	1
Tau	IN_VIP	DOCK1	-0.08	0.09	-0.96	0.337	1
Tau	Micro	DOCK1	0.14	0.19	0.73	0.468	0.999
Tau	OPC	DOCK1	0.01	0.04	0.27	0.787	0.978
Tau	Oligo	DOCK1	0.06	0.06	1.05	0.293	1
Tau	PC	DOCK1	-0.10	0.10	-1.00	0.319	0.886
Tau	PVM	DOCK1	0.03	0.21	0.15	0.879	0.995
Tau	SMC	DOCK1	-0.08	0.24	-0.34	0.735	0.982
Tau	VLMC	DOCK1	0.19	0.12	1.56	0.119	0.999
Tau	Adaptive	DOCK10	0.10	0.20	0.51	0.608	0.999
Tau	Astro	DOCK10	0.07	0.10	0.74	0.457	0.922
Tau	EN_L2_3_IT	DOCK10	0.10	0.11	0.89	0.374	1
Tau	EN_L3_5_IT_1	DOCK10	-0.01	0.13	-0.08	0.937	0.999
Tau	EN_L3_5_IT_2	DOCK10	-0.01	0.10	-0.11	0.909	1
Tau	EN_L3_5_IT_3	DOCK10	-0.05	0.10	-0.48	0.632	0.999
Tau	EN_L5_6_NP	DOCK10	-0.03	0.15	-0.23	0.816	1
Tau	EN_L6B	DOCK10	0.00	0.16	0.02	0.981	1
Tau	EN_L6_CT	DOCK10	0.06	0.16	0.39	0.696	1
Tau	EN_L6_IT_1	DOCK10	-0.14	0.14	-1.03	0.304	1
Tau	EN_L6_IT_2	DOCK10	0.09	0.21	0.44	0.662	0.997
Tau	Endo	DOCK10	0.15	0.63	0.24	0.812	0.985
Tau	IN_ADARB2	DOCK10	-0.06	0.05	-1.14	0.252	1
Tau	IN_LAMP5_LHX6	DOCK10	-0.05	0.07	-0.72	0.473	1
Tau	IN_LAMP5_RELN	DOCK10	0.01	0.05	0.16	0.875	1
Tau	IN_PVALB	DOCK10	0.05	0.08	0.62	0.534	1
Tau	IN_PVALB_CHC	DOCK10	0.03	0.07	0.40	0.691	1
Tau	IN_SST	DOCK10	-0.05	0.12	-0.42	0.675	1
Tau	IN_VIP	DOCK10	-0.00	0.04	-0.09	0.93	1
Tau	Micro	DOCK10	0.04	0.07	0.51	0.609	0.999
Tau	OPC	DOCK10	-0.03	0.05	-0.54	0.59	0.949
Tau	Oligo	DOCK10	-0.06	0.05	-1.15	0.252	1
Tau	PC	DOCK10	-0.03	0.16	-0.19	0.848	0.982
Tau	PVM	DOCK10	-0.01	0.21	-0.07	0.946	0.995
Tau	SMC	DOCK10	-0.31	0.37	-0.84	0.401	0.88
Tau	VLMC	DOCK10	0.05	0.22	0.24	0.812	0.999
Tau	Adaptive	DOCK11	0.04	0.21	0.20	0.842	0.999
Tau	Astro	DOCK11	-0.06	0.11	-0.57	0.57	0.938
Tau	EN_L2_3_IT	DOCK11	-0.06	0.09	-0.72	0.47	1
Tau	EN_L3_5_IT_1	DOCK11	0.05	0.14	0.40	0.686	0.999
Tau	EN_L3_5_IT_2	DOCK11	-0.08	0.11	-0.75	0.452	1
Tau	EN_L3_5_IT_3	DOCK11	-0.18	0.11	-1.60	0.11	0.999
Tau	EN_L6B	DOCK11	-0.12	0.16	-0.73	0.467	1
Tau	EN_L6_CT	DOCK11	-0.04	0.17	-0.22	0.827	1
Tau	EN_L6_IT_1	DOCK11	0.01	0.17	0.04	0.965	1
Tau	EN_L6_IT_2	DOCK11	0.05	0.13	0.36	0.717	0.997
Tau	IN_ADARB2	DOCK11	-0.04	0.10	-0.44	0.656	1
Tau	IN_LAMP5_LHX6	DOCK11	0.16	0.13	1.26	0.207	1
Tau	IN_LAMP5_RELN	DOCK11	-0.03	0.13	-0.26	0.792	1
Tau	IN_PVALB	DOCK11	-0.10	0.05	-1.98	0.0479	1
Tau	IN_PVALB_CHC	DOCK11	-0.14	0.11	-1.30	0.192	1
Tau	IN_SST	DOCK11	0.04	0.06	0.57	0.567	1
Tau	IN_VIP	DOCK11	-0.09	0.05	-1.77	0.0764	1
Tau	Micro	DOCK11	0.04	0.07	0.66	0.511	0.999
Tau	OPC	DOCK11	0.02	0.08	0.26	0.797	0.979
Tau	Oligo	DOCK11	0.11	0.08	1.40	0.161	1
Tau	PC	DOCK11	-0.28	0.16	-1.78	0.0748	0.718
Tau	PVM	DOCK11	0.01	0.14	0.05	0.959	0.995
Tau	VLMC	DOCK11	-0.43	0.39	-1.09	0.278	0.999
Tau	Adaptive	DOCK2	-0.09	0.21	-0.41	0.68	0.999
Tau	Astro	DOCK2	0.10	0.13	0.80	0.421	0.919
Tau	EN_L2_3_IT	DOCK2	-0.08	0.11	-0.72	0.472	1
Tau	EN_L3_5_IT_1	DOCK2	-0.17	0.18	-0.96	0.338	0.999
Tau	EN_L3_5_IT_2	DOCK2	-0.19	0.15	-1.23	0.218	1
Tau	EN_L3_5_IT_3	DOCK2	-0.07	0.15	-0.45	0.655	0.999
Tau	EN_L6B	DOCK2	-0.56	0.63	-0.89	0.375	1
Tau	EN_L6_IT_1	DOCK2	0.13	0.16	0.83	0.406	1
Tau	EN_L6_IT_2	DOCK2	0.09	0.25	0.34	0.735	0.997
Tau	IN_ADARB2	DOCK2	0.06	0.18	0.32	0.745	1
Tau	IN_PVALB	DOCK2	-0.15	0.14	-1.12	0.263	1
Tau	IN_SST	DOCK2	0.05	0.15	0.31	0.754	1
Tau	IN_VIP	DOCK2	-0.06	0.12	-0.53	0.598	1
Tau	Micro	DOCK2	-0.01	0.05	-0.22	0.823	0.999
Tau	OPC	DOCK2	-0.14	0.18	-0.76	0.444	0.924
Tau	Oligo	DOCK2	-0.11	0.13	-0.89	0.372	1
Tau	PVM	DOCK2	-0.22	0.13	-1.70	0.089	0.995
Tau	Astro	DOCK3	0.06	0.04	1.47	0.141	0.864
Tau	EN_L2_3_IT	DOCK3	0.02	0.03	0.58	0.562	1
Tau	EN_L3_5_IT_1	DOCK3	0.04	0.04	1.12	0.264	0.999
Tau	EN_L3_5_IT_2	DOCK3	-0.02	0.03	-0.76	0.449	1
Tau	EN_L3_5_IT_3	DOCK3	-0.04	0.04	-1.08	0.28	0.999
Tau	EN_L5_6_NP	DOCK3	0.01	0.04	0.24	0.813	1
Tau	EN_L6B	DOCK3	-0.01	0.05	-0.14	0.89	1
Tau	EN_L6_CT	DOCK3	-0.04	0.03	-1.18	0.238	1
Tau	EN_L6_IT_1	DOCK3	0.02	0.05	0.33	0.741	1
Tau	EN_L6_IT_2	DOCK3	0.00	0.04	0.02	0.983	0.999
Tau	Endo	DOCK3	0.33	0.19	1.78	0.0746	0.758
Tau	IN_ADARB2	DOCK3	-0.01	0.04	-0.30	0.762	1
Tau	IN_LAMP5_LHX6	DOCK3	0.05	0.04	1.18	0.24	1
Tau	IN_LAMP5_RELN	DOCK3	0.01	0.04	0.25	0.801	1
Tau	IN_PVALB	DOCK3	-0.02	0.03	-0.62	0.537	1
Tau	IN_PVALB_CHC	DOCK3	0.05	0.04	1.33	0.184	1
Tau	IN_SST	DOCK3	0.00	0.04	0.01	0.995	1
Tau	IN_VIP	DOCK3	-0.01	0.03	-0.43	0.666	1
Tau	Micro	DOCK3	-0.01	0.11	-0.11	0.916	0.999
Tau	OPC	DOCK3	0.05	0.03	1.70	0.0897	0.835
Tau	Oligo	DOCK3	-0.02	0.05	-0.41	0.684	1
Tau	PC	DOCK3	0.31	0.18	1.76	0.0787	0.728
Tau	PVM	DOCK3	0.16	0.28	0.58	0.563	0.995
Tau	SMC	DOCK3	0.17	0.32	0.54	0.589	0.935
Tau	VLMC	DOCK3	0.13	0.19	0.69	0.488	0.999
Tau	Astro	DOCK4	0.06	0.06	0.92	0.356	0.905
Tau	EN_L2_3_IT	DOCK4	0.02	0.06	0.38	0.703	1
Tau	EN_L3_5_IT_1	DOCK4	0.03	0.06	0.50	0.618	0.999
Tau	EN_L3_5_IT_2	DOCK4	0.08	0.05	1.55	0.121	1
Tau	EN_L3_5_IT_3	DOCK4	-0.07	0.06	-1.17	0.243	0.999
Tau	EN_L5_6_NP	DOCK4	-0.03	0.04	-0.79	0.429	1
Tau	EN_L6B	DOCK4	0.01	0.07	0.11	0.91	1
Tau	EN_L6_CT	DOCK4	-0.03	0.05	-0.54	0.59	1
Tau	EN_L6_IT_1	DOCK4	0.04	0.08	0.45	0.651	1
Tau	EN_L6_IT_2	DOCK4	0.07	0.09	0.75	0.452	0.997
Tau	Endo	DOCK4	0.23	0.18	1.28	0.199	0.885
Tau	IN_ADARB2	DOCK4	0.02	0.06	0.29	0.769	1
Tau	IN_LAMP5_LHX6	DOCK4	0.00	0.11	0.04	0.971	1
Tau	IN_LAMP5_RELN	DOCK4	0.05	0.06	0.83	0.406	0.996
Tau	IN_PVALB	DOCK4	0.01	0.06	0.26	0.796	1
Tau	IN_PVALB_CHC	DOCK4	-0.05	0.08	-0.64	0.524	1
Tau	IN_SST	DOCK4	-0.01	0.07	-0.13	0.9	1
Tau	IN_VIP	DOCK4	-0.02	0.04	-0.45	0.651	1
Tau	Micro	DOCK4	-0.14	0.08	-1.84	0.0653	0.999
Tau	OPC	DOCK4	0.04	0.05	0.95	0.341	0.9
Tau	Oligo	DOCK4	-0.00	0.04	-0.03	0.978	1
Tau	PC	DOCK4	-0.02	0.15	-0.13	0.897	0.987
Tau	PVM	DOCK4	-0.25	0.16	-1.58	0.114	0.995
Tau	SMC	DOCK4	0.44	0.33	1.31	0.19	0.778
Tau	VLMC	DOCK4	0.03	0.24	0.11	0.916	0.999
Tau	Adaptive	DOCK5	0.20	0.44	0.46	0.642	0.999
Tau	Astro	DOCK5	0.04	0.09	0.44	0.657	0.958
Tau	EN_L2_3_IT	DOCK5	-0.09	0.09	-0.95	0.341	1
Tau	EN_L3_5_IT_1	DOCK5	0.11	0.13	0.82	0.414	0.999
Tau	EN_L3_5_IT_2	DOCK5	0.06	0.12	0.51	0.608	1
Tau	EN_L3_5_IT_3	DOCK5	-0.11	0.12	-0.92	0.355	0.999
Tau	EN_L5_6_NP	DOCK5	0.60	0.39	1.56	0.119	1
Tau	EN_L6B	DOCK5	0.17	0.18	0.93	0.354	1
Tau	EN_L6_CT	DOCK5	0.05	0.16	0.31	0.755	1
Tau	EN_L6_IT_1	DOCK5	-0.09	0.16	-0.53	0.596	1
Tau	EN_L6_IT_2	DOCK5	-0.33	0.67	-0.49	0.623	0.997
Tau	Endo	DOCK5	1.02	0.62	1.65	0.0989	0.797
Tau	IN_ADARB2	DOCK5	-0.00	0.15	-0.00	0.998	1
Tau	IN_LAMP5_LHX6	DOCK5	-0.18	0.20	-0.90	0.37	1
Tau	IN_LAMP5_RELN	DOCK5	0.11	0.21	0.52	0.604	0.996
Tau	IN_PVALB	DOCK5	-0.08	0.12	-0.62	0.534	1
Tau	IN_PVALB_CHC	DOCK5	0.82	0.40	2.05	0.0405	1
Tau	IN_SST	DOCK5	0.08	0.13	0.59	0.552	1
Tau	IN_VIP	DOCK5	-0.08	0.12	-0.63	0.531	1
Tau	Micro	DOCK5	0.26	0.17	1.52	0.128	0.999
Tau	OPC	DOCK5	0.06	0.17	0.32	0.746	0.975
Tau	Oligo	DOCK5	0.04	0.05	0.84	0.403	1
Tau	PC	DOCK5	0.09	0.14	0.67	0.504	0.921
Tau	PVM	DOCK5	0.12	0.19	0.67	0.503	0.995
Tau	SMC	DOCK5	0.20	0.29	0.68	0.493	0.913
Tau	VLMC	DOCK5	-0.09	0.18	-0.51	0.612	0.999
Tau	Astro	DOCK6	0.01	0.08	0.08	0.935	0.991
Tau	EN_L2_3_IT	DOCK6	-0.08	0.13	-0.67	0.501	1
Tau	EN_L3_5_IT_1	DOCK6	-0.07	0.14	-0.52	0.603	0.999
Tau	EN_L3_5_IT_2	DOCK6	-0.02	0.11	-0.20	0.842	1
Tau	EN_L3_5_IT_3	DOCK6	-0.05	0.13	-0.41	0.679	0.999
Tau	EN_L5_6_NP	DOCK6	-0.31	0.48	-0.65	0.515	1
Tau	EN_L6B	DOCK6	-0.40	0.44	-0.92	0.356	1
Tau	EN_L6_IT_1	DOCK6	-0.18	0.17	-1.03	0.302	1
Tau	Endo	DOCK6	0.12	0.14	0.89	0.376	0.932
Tau	IN_ADARB2	DOCK6	-0.09	0.16	-0.58	0.564	1
Tau	IN_LAMP5_LHX6	DOCK6	-0.00	0.16	-0.02	0.982	1
Tau	IN_LAMP5_RELN	DOCK6	-0.03	0.13	-0.21	0.836	1
Tau	IN_PVALB	DOCK6	0.06	0.13	0.49	0.627	1
Tau	IN_SST	DOCK6	-0.26	0.16	-1.63	0.104	1
Tau	IN_VIP	DOCK6	0.02	0.12	0.13	0.9	1
Tau	Micro	DOCK6	-0.33	0.17	-1.90	0.0578	0.999
Tau	OPC	DOCK6	0.09	0.10	0.98	0.33	0.895
Tau	Oligo	DOCK6	0.02	0.10	0.23	0.817	1
Tau	PC	DOCK6	0.06	0.13	0.49	0.622	0.938
Tau	VLMC	DOCK6	-0.08	0.19	-0.41	0.685	0.999
Tau	Astro	DOCK7	0.04	0.05	0.74	0.462	0.922
Tau	EN_L2_3_IT	DOCK7	0.01	0.03	0.20	0.843	1
Tau	EN_L3_5_IT_1	DOCK7	0.02	0.06	0.36	0.721	0.999
Tau	EN_L3_5_IT_2	DOCK7	-0.03	0.05	-0.73	0.465	1
Tau	EN_L3_5_IT_3	DOCK7	0.00	0.05	0.07	0.945	0.999
Tau	EN_L5_6_NP	DOCK7	-0.02	0.06	-0.25	0.803	1
Tau	EN_L6B	DOCK7	0.04	0.07	0.50	0.615	1
Tau	EN_L6_CT	DOCK7	0.03	0.06	0.47	0.638	1
Tau	EN_L6_IT_1	DOCK7	0.04	0.06	0.73	0.466	1
Tau	EN_L6_IT_2	DOCK7	-0.00	0.07	-0.04	0.97	0.997
Tau	Endo	DOCK7	-0.01	0.14	-0.10	0.919	0.992
Tau	IN_ADARB2	DOCK7	0.04	0.06	0.82	0.415	1
Tau	IN_LAMP5_LHX6	DOCK7	0.00	0.06	0.01	0.993	1
Tau	IN_LAMP5_RELN	DOCK7	0.10	0.06	1.81	0.0702	0.996
Tau	IN_PVALB	DOCK7	-0.04	0.04	-0.96	0.337	1
Tau	IN_PVALB_CHC	DOCK7	0.05	0.07	0.75	0.456	1
Tau	IN_SST	DOCK7	0.01	0.05	0.21	0.832	1
Tau	IN_VIP	DOCK7	0.04	0.04	1.06	0.287	1
Tau	Micro	DOCK7	0.07	0.08	0.93	0.352	0.999
Tau	OPC	DOCK7	0.07	0.09	0.75	0.456	0.929
Tau	Oligo	DOCK7	0.13	0.08	1.73	0.0829	1
Tau	PC	DOCK7	0.03	0.14	0.23	0.82	0.977
Tau	PVM	DOCK7	-0.14	0.17	-0.81	0.417	0.995
Tau	SMC	DOCK7	0.07	0.36	0.19	0.852	0.982
Tau	VLMC	DOCK7	0.03	0.16	0.21	0.836	0.999
Tau	Adaptive	DOCK8	-0.24	0.24	-1.01	0.311	0.999
Tau	Astro	DOCK8	-0.02	0.13	-0.16	0.872	0.987
Tau	EN_L2_3_IT	DOCK8	-0.26	0.12	-2.16	0.0304	1
Tau	EN_L3_5_IT_2	DOCK8	-0.14	0.15	-0.94	0.349	1
Tau	EN_L3_5_IT_3	DOCK8	-0.30	0.21	-1.42	0.155	0.999
Tau	IN_ADARB2	DOCK8	-0.05	0.82	-0.06	0.955	1
Tau	IN_PVALB	DOCK8	-0.08	0.15	-0.54	0.592	1
Tau	IN_VIP	DOCK8	-0.04	0.15	-0.24	0.808	1
Tau	Micro	DOCK8	0.06	0.09	0.63	0.532	0.999
Tau	OPC	DOCK8	0.12	0.15	0.81	0.418	0.92
Tau	Oligo	DOCK8	-0.01	0.10	-0.07	0.947	1
Tau	PVM	DOCK8	-0.36	0.17	-2.08	0.0374	0.995
Tau	Adaptive	DOCK9	-0.27	0.31	-0.88	0.381	0.999
Tau	Astro	DOCK9	0.08	0.07	1.24	0.214	0.881
Tau	EN_L2_3_IT	DOCK9	0.00	0.05	0.06	0.954	1
Tau	EN_L3_5_IT_1	DOCK9	0.05	0.06	0.83	0.407	0.999
Tau	EN_L3_5_IT_2	DOCK9	-0.02	0.05	-0.39	0.696	1
Tau	EN_L3_5_IT_3	DOCK9	-0.00	0.06	-0.03	0.978	0.999
Tau	EN_L5_6_NP	DOCK9	0.09	0.09	1.11	0.267	1
Tau	EN_L6B	DOCK9	-0.02	0.08	-0.30	0.767	1
Tau	EN_L6_CT	DOCK9	-0.03	0.09	-0.37	0.71	1
Tau	EN_L6_IT_1	DOCK9	0.02	0.06	0.25	0.799	1
Tau	EN_L6_IT_2	DOCK9	-0.06	0.07	-0.85	0.397	0.997
Tau	Endo	DOCK9	0.10	0.10	1.00	0.315	0.922
Tau	IN_ADARB2	DOCK9	-0.03	0.05	-0.57	0.57	1
Tau	IN_LAMP5_LHX6	DOCK9	0.03	0.05	0.54	0.589	1
Tau	IN_LAMP5_RELN	DOCK9	0.06	0.05	1.12	0.264	0.996
Tau	IN_PVALB	DOCK9	0.04	0.05	0.92	0.359	1
Tau	IN_PVALB_CHC	DOCK9	0.12	0.07	1.76	0.0777	1
Tau	IN_SST	DOCK9	0.01	0.05	0.14	0.885	1
Tau	IN_VIP	DOCK9	0.02	0.04	0.52	0.6	1
Tau	Micro	DOCK9	0.12	0.13	0.87	0.384	0.999
Tau	OPC	DOCK9	-0.08	0.08	-1.00	0.317	0.893
Tau	Oligo	DOCK9	0.03	0.05	0.51	0.607	1
Tau	PC	DOCK9	-0.28	0.15	-1.81	0.0702	0.711
Tau	SMC	DOCK9	-0.23	0.26	-0.87	0.387	0.876
Tau	VLMC	DOCK9	-0.13	0.17	-0.77	0.442	0.999
Tau	Astro	DOHH	0.05	0.13	0.42	0.677	0.96
Tau	EN_L2_3_IT	DOHH	-0.04	0.08	-0.45	0.655	1
Tau	EN_L3_5_IT_2	DOHH	-0.00	0.11	-0.04	0.965	1
Tau	EN_L3_5_IT_3	DOHH	0.13	0.12	1.11	0.268	0.999
Tau	EN_L6_IT_1	DOHH	0.32	0.38	0.83	0.409	1
Tau	IN_PVALB	DOHH	-0.15	0.12	-1.21	0.226	1
Tau	IN_SST	DOHH	-0.04	0.15	-0.27	0.79	1
Tau	IN_VIP	DOHH	0.04	0.12	0.31	0.755	1
Tau	Oligo	DOHH	0.17	0.08	2.15	0.0318	1
Tau	Astro	DOK1	0.04	0.14	0.25	0.8	0.977
Tau	Micro	DOK1	-0.15	0.13	-1.20	0.232	0.999
Tau	OPC	DOK1	-0.07	0.15	-0.43	0.666	0.962
Tau	Oligo	DOK1	-0.02	0.15	-0.15	0.878	1
Tau	EN_L2_3_IT	DOK3	-0.04	0.14	-0.28	0.783	1
Tau	EN_L3_5_IT_2	DOK3	-0.71	0.43	-1.67	0.0949	1
Tau	EN_L3_5_IT_3	DOK3	-0.29	0.18	-1.62	0.105	0.999
Tau	IN_PVALB	DOK3	-0.18	0.18	-1.00	0.317	1
Tau	Micro	DOK3	0.20	0.13	1.55	0.12	0.999
Tau	Oligo	DOK3	-0.22	0.15	-1.46	0.143	1
Tau	Astro	DOK4	0.07	0.47	0.15	0.881	0.989
Tau	EN_L2_3_IT	DOK4	0.01	0.08	0.08	0.936	1
Tau	EN_L3_5_IT_1	DOK4	-0.04	0.15	-0.26	0.794	0.999
Tau	EN_L3_5_IT_2	DOK4	0.06	0.10	0.63	0.528	1
Tau	EN_L3_5_IT_3	DOK4	0.01	0.11	0.05	0.959	0.999
Tau	EN_L5_6_NP	DOK4	0.06	0.38	0.16	0.874	1
Tau	EN_L6B	DOK4	0.36	0.44	0.82	0.412	1
Tau	EN_L6_CT	DOK4	0.78	0.45	1.75	0.0796	1
Tau	EN_L6_IT_1	DOK4	-0.14	0.41	-0.35	0.728	1
Tau	IN_ADARB2	DOK4	0.14	0.15	0.95	0.344	1
Tau	IN_LAMP5_RELN	DOK4	0.14	0.16	0.85	0.398	0.996
Tau	IN_PVALB	DOK4	-0.01	0.12	-0.05	0.961	1
Tau	IN_SST	DOK4	0.11	0.11	0.97	0.33	1
Tau	IN_VIP	DOK4	0.12	0.08	1.47	0.141	1
Tau	Oligo	DOK4	-0.00	0.15	-0.01	0.988	1
Tau	Astro	DOK5	0.15	0.10	1.50	0.134	0.862
Tau	EN_L2_3_IT	DOK5	-0.05	0.07	-0.76	0.449	1
Tau	EN_L3_5_IT_1	DOK5	0.05	0.08	0.69	0.492	0.999
Tau	EN_L3_5_IT_2	DOK5	-0.03	0.08	-0.37	0.708	1
Tau	EN_L3_5_IT_3	DOK5	-0.10	0.12	-0.82	0.41	0.999
Tau	EN_L5_6_NP	DOK5	0.02	0.12	0.18	0.854	1
Tau	EN_L6B	DOK5	-0.09	0.16	-0.58	0.563	1
Tau	EN_L6_CT	DOK5	-0.06	0.19	-0.31	0.753	1
Tau	EN_L6_IT_1	DOK5	0.13	0.17	0.78	0.434	1
Tau	EN_L6_IT_2	DOK5	0.01	0.14	0.04	0.969	0.997
Tau	IN_ADARB2	DOK5	-0.03	0.11	-0.25	0.806	1
Tau	IN_LAMP5_LHX6	DOK5	-0.03	0.10	-0.24	0.811	1
Tau	IN_LAMP5_RELN	DOK5	-0.04	0.07	-0.62	0.536	0.996
Tau	IN_PVALB	DOK5	0.03	0.09	0.29	0.769	1
Tau	IN_PVALB_CHC	DOK5	-0.10	0.07	-1.47	0.142	1
Tau	IN_SST	DOK5	-0.03	0.13	-0.21	0.835	1
Tau	IN_VIP	DOK5	-0.08	0.08	-0.95	0.344	1
Tau	Micro	DOK5	0.30	0.18	1.71	0.0878	0.999
Tau	OPC	DOK5	-0.09	0.09	-0.99	0.32	0.893
Tau	Oligo	DOK5	-0.00	0.11	-0.02	0.986	1
Tau	Astro	DOK6	-0.10	0.12	-0.82	0.414	0.919
Tau	EN_L2_3_IT	DOK6	-0.06	0.08	-0.78	0.434	1
Tau	EN_L3_5_IT_1	DOK6	0.08	0.10	0.78	0.435	0.999
Tau	EN_L3_5_IT_2	DOK6	-0.06	0.08	-0.77	0.443	1
Tau	EN_L3_5_IT_3	DOK6	-0.04	0.07	-0.56	0.574	0.999
Tau	EN_L5_6_NP	DOK6	-0.05	0.17	-0.29	0.769	1
Tau	EN_L6B	DOK6	-0.06	0.08	-0.77	0.444	1
Tau	EN_L6_CT	DOK6	-0.03	0.06	-0.48	0.628	1
Tau	EN_L6_IT_1	DOK6	-0.07	0.08	-0.91	0.364	1
Tau	EN_L6_IT_2	DOK6	0.35	0.16	2.19	0.0285	0.997
Tau	IN_ADARB2	DOK6	-0.01	0.08	-0.11	0.915	1
Tau	IN_LAMP5_LHX6	DOK6	-0.06	0.08	-0.69	0.49	1
Tau	IN_LAMP5_RELN	DOK6	0.04	0.06	0.72	0.469	0.996
Tau	IN_PVALB	DOK6	0.05	0.06	0.87	0.383	1
Tau	IN_PVALB_CHC	DOK6	-0.06	0.09	-0.69	0.488	1
Tau	IN_SST	DOK6	-0.12	0.07	-1.62	0.105	1
Tau	IN_VIP	DOK6	0.02	0.05	0.31	0.755	1
Tau	Micro	DOK6	-0.03	0.16	-0.19	0.852	0.999
Tau	OPC	DOK6	0.03	0.05	0.52	0.6	0.949
Tau	Oligo	DOK6	-0.13	0.12	-1.09	0.276	1
Tau	PC	DOK6	0.15	0.18	0.85	0.397	0.903
Tau	SMC	DOK6	1.15	0.82	1.40	0.163	0.769
Tau	Astro	DOK7	-0.05	0.19	-0.23	0.815	0.981
Tau	EN_L2_3_IT	DOK7	0.03	0.21	0.15	0.88	1
Tau	EN_L3_5_IT_2	DOK7	-0.30	0.21	-1.43	0.154	1
Tau	EN_L3_5_IT_3	DOK7	-0.39	0.24	-1.62	0.106	0.999
Tau	EN_L5_6_NP	DOK7	0.39	0.39	1.01	0.313	1
Tau	IN_PVALB	DOK7	-0.03	0.17	-0.16	0.875	1
Tau	IN_VIP	DOK7	0.08	0.15	0.52	0.601	1
Tau	Astro	DOLK	-0.08	0.11	-0.74	0.457	0.922
Tau	EN_L2_3_IT	DOLK	-0.21	0.15	-1.40	0.16	1
Tau	Oligo	DOLK	-0.01	0.13	-0.10	0.917	1
Tau	Astro	DOLPP1	0.18	0.12	1.53	0.126	0.862
Tau	EN_L2_3_IT	DOLPP1	0.06	0.11	0.57	0.569	1
Tau	EN_L3_5_IT_2	DOLPP1	-0.01	0.12	-0.10	0.917	1
Tau	EN_L3_5_IT_3	DOLPP1	0.12	0.15	0.82	0.415	0.999
Tau	IN_PVALB	DOLPP1	0.53	0.45	1.18	0.24	1
Tau	IN_VIP	DOLPP1	-0.01	0.11	-0.09	0.928	1
Tau	OPC	DOLPP1	0.17	0.14	1.23	0.22	0.86
Tau	Oligo	DOLPP1	0.16	0.08	1.97	0.0492	1
Tau	Astro	DONSON	-0.04	0.09	-0.52	0.603	0.946
Tau	EN_L2_3_IT	DONSON	-0.07	0.08	-0.88	0.377	1
Tau	EN_L3_5_IT_1	DONSON	0.07	0.10	0.73	0.464	0.999
Tau	EN_L3_5_IT_2	DONSON	-0.01	0.09	-0.07	0.941	1
Tau	EN_L3_5_IT_3	DONSON	-0.06	0.09	-0.65	0.514	0.999
Tau	EN_L5_6_NP	DONSON	0.13	0.14	0.90	0.369	1
Tau	EN_L6B	DONSON	-0.04	0.15	-0.28	0.778	1
Tau	EN_L6_CT	DONSON	0.08	0.14	0.58	0.563	1
Tau	EN_L6_IT_1	DONSON	0.14	0.14	1.00	0.319	1
Tau	EN_L6_IT_2	DONSON	-0.02	0.15	-0.11	0.912	0.997
Tau	Endo	DONSON	-0.16	0.62	-0.26	0.794	0.985
Tau	IN_ADARB2	DONSON	-0.09	0.11	-0.78	0.438	1
Tau	IN_LAMP5_LHX6	DONSON	0.19	0.14	1.29	0.197	1
Tau	IN_LAMP5_RELN	DONSON	0.01	0.11	0.08	0.935	1
Tau	IN_PVALB	DONSON	0.13	0.10	1.27	0.203	1
Tau	IN_PVALB_CHC	DONSON	-0.03	0.15	-0.21	0.833	1
Tau	IN_SST	DONSON	0.10	0.11	0.94	0.35	1
Tau	IN_VIP	DONSON	-0.06	0.08	-0.67	0.5	1
Tau	Micro	DONSON	-0.14	0.15	-0.97	0.334	0.999
Tau	OPC	DONSON	-0.03	0.11	-0.27	0.787	0.978
Tau	Oligo	DONSON	0.05	0.06	0.71	0.479	1
Tau	PC	DONSON	-0.73	0.60	-1.22	0.221	0.858
Tau	Adaptive	DOP1A	-0.11	0.29	-0.39	0.699	0.999
Tau	Astro	DOP1A	0.03	0.04	0.63	0.531	0.928
Tau	EN_L2_3_IT	DOP1A	0.02	0.03	0.59	0.556	1
Tau	EN_L3_5_IT_1	DOP1A	0.05	0.04	1.12	0.262	0.999
Tau	EN_L3_5_IT_2	DOP1A	0.05	0.04	1.14	0.255	1
Tau	EN_L3_5_IT_3	DOP1A	0.02	0.04	0.46	0.642	0.999
Tau	EN_L5_6_NP	DOP1A	0.02	0.05	0.43	0.666	1
Tau	EN_L6B	DOP1A	0.02	0.06	0.42	0.677	1
Tau	EN_L6_CT	DOP1A	-0.00	0.05	-0.03	0.977	1
Tau	EN_L6_IT_1	DOP1A	0.06	0.06	1.02	0.306	1
Tau	EN_L6_IT_2	DOP1A	0.10	0.06	1.74	0.0818	0.997
Tau	Endo	DOP1A	-0.03	0.14	-0.23	0.815	0.985
Tau	IN_ADARB2	DOP1A	0.02	0.04	0.37	0.713	1
Tau	IN_LAMP5_LHX6	DOP1A	0.11	0.06	1.96	0.05	1
Tau	IN_LAMP5_RELN	DOP1A	0.05	0.05	0.90	0.369	0.996
Tau	IN_PVALB	DOP1A	0.03	0.04	0.75	0.453	1
Tau	IN_PVALB_CHC	DOP1A	-0.04	0.05	-0.74	0.462	1
Tau	IN_SST	DOP1A	0.06	0.05	1.33	0.183	1
Tau	IN_VIP	DOP1A	0.03	0.03	0.79	0.428	1
Tau	Micro	DOP1A	-0.04	0.06	-0.63	0.526	0.999
Tau	OPC	DOP1A	-0.02	0.04	-0.61	0.545	0.94
Tau	Oligo	DOP1A	0.00	0.04	0.10	0.919	1
Tau	PC	DOP1A	0.13	0.13	0.96	0.34	0.891
Tau	PVM	DOP1A	-0.16	0.18	-0.87	0.384	0.995
Tau	SMC	DOP1A	-0.08	0.75	-0.11	0.913	0.991
Tau	VLMC	DOP1A	-0.24	0.17	-1.42	0.155	0.999
Tau	Astro	DOP1B	0.02	0.06	0.35	0.727	0.966
Tau	EN_L2_3_IT	DOP1B	0.04	0.05	0.85	0.398	1
Tau	EN_L3_5_IT_1	DOP1B	0.05	0.06	0.79	0.427	0.999
Tau	EN_L3_5_IT_2	DOP1B	0.03	0.05	0.53	0.599	1
Tau	EN_L3_5_IT_3	DOP1B	-0.00	0.06	-0.02	0.985	0.999
Tau	EN_L5_6_NP	DOP1B	-0.04	0.09	-0.43	0.668	1
Tau	EN_L6B	DOP1B	0.00	0.08	0.03	0.975	1
Tau	EN_L6_CT	DOP1B	-0.01	0.07	-0.11	0.916	1
Tau	EN_L6_IT_1	DOP1B	-0.07	0.07	-0.97	0.332	1
Tau	EN_L6_IT_2	DOP1B	0.02	0.09	0.23	0.819	0.997
Tau	Endo	DOP1B	-0.41	0.50	-0.82	0.41	0.935
Tau	IN_ADARB2	DOP1B	0.08	0.09	0.85	0.394	1
Tau	IN_LAMP5_LHX6	DOP1B	-0.05	0.10	-0.48	0.631	1
Tau	IN_LAMP5_RELN	DOP1B	-0.04	0.09	-0.42	0.678	0.996
Tau	IN_PVALB	DOP1B	-0.04	0.06	-0.68	0.499	1
Tau	IN_PVALB_CHC	DOP1B	0.02	0.08	0.19	0.846	1
Tau	IN_SST	DOP1B	-0.07	0.07	-0.93	0.351	1
Tau	IN_VIP	DOP1B	-0.00	0.05	-0.07	0.942	1
Tau	Micro	DOP1B	-0.01	0.09	-0.16	0.871	0.999
Tau	OPC	DOP1B	0.08	0.07	1.20	0.228	0.863
Tau	Oligo	DOP1B	-0.05	0.07	-0.75	0.454	1
Tau	PC	DOP1B	0.13	0.39	0.34	0.736	0.963
Tau	PVM	DOP1B	0.09	0.22	0.40	0.693	0.995
Tau	Astro	DOT1L	0.20	0.10	2.10	0.0358	0.844
Tau	EN_L2_3_IT	DOT1L	-0.06	0.06	-0.96	0.338	1
Tau	EN_L3_5_IT_1	DOT1L	-0.13	0.10	-1.28	0.2	0.999
Tau	EN_L3_5_IT_2	DOT1L	-0.02	0.09	-0.18	0.855	1
Tau	EN_L3_5_IT_3	DOT1L	-0.11	0.09	-1.21	0.227	0.999
Tau	EN_L5_6_NP	DOT1L	0.17	0.15	1.10	0.271	1
Tau	EN_L6B	DOT1L	-0.15	0.16	-0.94	0.346	1
Tau	EN_L6_CT	DOT1L	-0.17	0.13	-1.29	0.198	1
Tau	EN_L6_IT_1	DOT1L	-0.10	0.11	-0.90	0.369	1
Tau	EN_L6_IT_2	DOT1L	-0.24	0.15	-1.58	0.115	0.997
Tau	Endo	DOT1L	-0.75	0.58	-1.30	0.195	0.882
Tau	IN_ADARB2	DOT1L	0.12	0.13	0.93	0.354	1
Tau	IN_LAMP5_LHX6	DOT1L	0.11	0.15	0.74	0.457	1
Tau	IN_LAMP5_RELN	DOT1L	-0.00	0.13	-0.03	0.977	1
Tau	IN_PVALB	DOT1L	-0.01	0.10	-0.12	0.902	1
Tau	IN_PVALB_CHC	DOT1L	-0.05	0.15	-0.35	0.725	1
Tau	IN_SST	DOT1L	-0.07	0.12	-0.62	0.536	1
Tau	IN_VIP	DOT1L	0.06	0.09	0.74	0.458	1
Tau	Micro	DOT1L	0.07	0.12	0.62	0.535	0.999
Tau	OPC	DOT1L	0.14	0.09	1.57	0.116	0.841
Tau	Oligo	DOT1L	0.08	0.06	1.42	0.154	1
Tau	Astro	DPAGT1	0.02	0.09	0.26	0.793	0.975
Tau	EN_L2_3_IT	DPAGT1	-0.04	0.08	-0.55	0.582	1
Tau	EN_L3_5_IT_1	DPAGT1	-0.10	0.16	-0.66	0.51	0.999
Tau	EN_L3_5_IT_2	DPAGT1	-0.19	0.10	-1.86	0.0628	1
Tau	EN_L3_5_IT_3	DPAGT1	0.09	0.11	0.85	0.397	0.999
Tau	EN_L6_IT_1	DPAGT1	0.15	0.33	0.46	0.643	1
Tau	IN_PVALB	DPAGT1	-0.05	0.12	-0.43	0.667	1
Tau	IN_VIP	DPAGT1	0.05	0.12	0.46	0.646	1
Tau	Micro	DPAGT1	0.02	0.17	0.11	0.914	0.999
Tau	OPC	DPAGT1	0.08	0.12	0.64	0.525	0.939
Tau	Oligo	DPAGT1	0.01	0.07	0.09	0.928	1
Tau	Astro	DPCD	0.00	0.08	0.06	0.95	0.993
Tau	EN_L2_3_IT	DPCD	-0.00	0.06	-0.07	0.946	1
Tau	EN_L3_5_IT_1	DPCD	-0.06	0.11	-0.58	0.564	0.999
Tau	EN_L3_5_IT_2	DPCD	-0.03	0.08	-0.35	0.729	1
Tau	EN_L3_5_IT_3	DPCD	-0.09	0.09	-1.03	0.304	0.999
Tau	EN_L5_6_NP	DPCD	-0.12	0.12	-0.96	0.34	1
Tau	EN_L6B	DPCD	-0.09	0.15	-0.63	0.528	1
Tau	EN_L6_CT	DPCD	0.06	0.13	0.45	0.65	1
Tau	EN_L6_IT_1	DPCD	0.14	0.13	1.12	0.262	1
Tau	EN_L6_IT_2	DPCD	-0.08	0.16	-0.52	0.603	0.997
Tau	IN_ADARB2	DPCD	-0.02	0.12	-0.15	0.883	1
Tau	IN_LAMP5_LHX6	DPCD	0.07	0.15	0.49	0.622	1
Tau	IN_LAMP5_RELN	DPCD	-0.09	0.12	-0.74	0.459	0.996
Tau	IN_PVALB	DPCD	0.00	0.10	0.01	0.991	1
Tau	IN_PVALB_CHC	DPCD	0.22	0.38	0.58	0.564	1
Tau	IN_SST	DPCD	0.08	0.13	0.59	0.553	1
Tau	IN_VIP	DPCD	0.02	0.09	0.23	0.819	1
Tau	Micro	DPCD	0.17	0.18	0.96	0.339	0.999
Tau	OPC	DPCD	-0.21	0.13	-1.61	0.108	0.841
Tau	Oligo	DPCD	-0.12	0.10	-1.15	0.249	1
Tau	EN_L2_3_IT	DPEP1	-0.53	0.42	-1.29	0.199	1
Tau	Astro	DPEP2	-0.31	0.16	-1.95	0.0508	0.844
Tau	EN_L2_3_IT	DPEP2	0.71	0.78	0.91	0.361	1
Tau	Micro	DPEP2	-0.20	0.22	-0.90	0.371	0.999
Tau	Oligo	DPEP2	-0.21	0.18	-1.17	0.241	1
Tau	Astro	DPF1	0.07	0.09	0.76	0.449	0.922
Tau	EN_L2_3_IT	DPF1	-0.06	0.07	-0.91	0.365	1
Tau	EN_L3_5_IT_1	DPF1	0.01	0.09	0.06	0.952	0.999
Tau	EN_L3_5_IT_2	DPF1	0.03	0.07	0.48	0.629	1
Tau	EN_L3_5_IT_3	DPF1	-0.01	0.08	-0.17	0.868	0.999
Tau	EN_L5_6_NP	DPF1	-0.17	0.12	-1.47	0.142	1
Tau	EN_L6B	DPF1	-0.21	0.14	-1.51	0.132	1
Tau	EN_L6_CT	DPF1	-0.03	0.11	-0.31	0.754	1
Tau	EN_L6_IT_1	DPF1	0.01	0.10	0.14	0.886	1
Tau	EN_L6_IT_2	DPF1	0.02	0.14	0.17	0.862	0.997
Tau	IN_ADARB2	DPF1	0.08	0.09	0.88	0.381	1
Tau	IN_LAMP5_LHX6	DPF1	-0.06	0.13	-0.44	0.659	1
Tau	IN_LAMP5_RELN	DPF1	0.11	0.11	1.00	0.319	0.996
Tau	IN_PVALB	DPF1	-0.03	0.09	-0.34	0.734	1
Tau	IN_PVALB_CHC	DPF1	-0.07	0.12	-0.63	0.528	1
Tau	IN_SST	DPF1	-0.05	0.09	-0.55	0.585	1
Tau	IN_VIP	DPF1	0.01	0.08	0.15	0.88	1
Tau	OPC	DPF1	0.09	0.08	1.14	0.255	0.87
Tau	Oligo	DPF1	0.06	0.11	0.54	0.59	1
Tau	Astro	DPF2	0.09	0.05	1.68	0.0925	0.857
Tau	EN_L2_3_IT	DPF2	0.04	0.04	1.03	0.304	1
Tau	EN_L3_5_IT_1	DPF2	-0.00	0.09	-0.03	0.979	0.999
Tau	EN_L3_5_IT_2	DPF2	0.03	0.06	0.46	0.642	1
Tau	EN_L3_5_IT_3	DPF2	0.01	0.07	0.17	0.864	0.999
Tau	EN_L5_6_NP	DPF2	0.16	0.11	1.44	0.149	1
Tau	EN_L6B	DPF2	-0.04	0.13	-0.30	0.763	1
Tau	EN_L6_CT	DPF2	0.08	0.11	0.75	0.456	1
Tau	EN_L6_IT_1	DPF2	0.03	0.10	0.31	0.76	1
Tau	EN_L6_IT_2	DPF2	-0.04	0.13	-0.33	0.742	0.997
Tau	Endo	DPF2	-0.34	0.70	-0.48	0.633	0.961
Tau	IN_ADARB2	DPF2	-0.09	0.10	-0.86	0.389	1
Tau	IN_LAMP5_LHX6	DPF2	-0.02	0.11	-0.19	0.853	1
Tau	IN_LAMP5_RELN	DPF2	-0.02	0.09	-0.26	0.793	1
Tau	IN_PVALB	DPF2	0.04	0.07	0.57	0.57	1
Tau	IN_PVALB_CHC	DPF2	0.23	0.14	1.65	0.098	1
Tau	IN_SST	DPF2	-0.05	0.08	-0.65	0.515	1
Tau	IN_VIP	DPF2	0.06	0.07	0.89	0.373	1
Tau	Micro	DPF2	-0.10	0.12	-0.89	0.376	0.999
Tau	OPC	DPF2	0.07	0.05	1.35	0.177	0.844
Tau	Oligo	DPF2	0.01	0.04	0.23	0.819	1
Tau	PC	DPF2	0.28	0.54	0.51	0.607	0.936
Tau	Astro	DPF3	0.01	0.06	0.19	0.848	0.984
Tau	EN_L2_3_IT	DPF3	0.21	0.12	1.79	0.0733	1
Tau	EN_L3_5_IT_1	DPF3	0.09	0.08	1.13	0.258	0.999
Tau	EN_L3_5_IT_2	DPF3	0.12	0.10	1.23	0.219	1
Tau	EN_L3_5_IT_3	DPF3	0.14	0.14	1.00	0.316	0.999
Tau	EN_L6_IT_1	DPF3	0.15	0.18	0.80	0.426	1
Tau	EN_L6_IT_2	DPF3	0.16	0.23	0.68	0.497	0.997
Tau	IN_ADARB2	DPF3	0.23	0.17	1.35	0.176	1
Tau	IN_LAMP5_RELN	DPF3	0.04	0.10	0.39	0.693	0.998
Tau	IN_PVALB	DPF3	-0.07	0.15	-0.47	0.636	1
Tau	IN_SST	DPF3	-0.19	0.17	-1.07	0.283	1
Tau	IN_VIP	DPF3	-0.00	0.07	-0.01	0.992	1
Tau	Micro	DPF3	0.12	0.16	0.75	0.452	0.999
Tau	OPC	DPF3	-0.05	0.05	-0.88	0.38	0.914
Tau	Oligo	DPF3	0.00	0.05	0.07	0.946	1
Tau	Astro	DPH1	0.01	0.09	0.14	0.888	0.991
Tau	EN_L2_3_IT	DPH1	-0.11	0.08	-1.34	0.181	1
Tau	EN_L3_5_IT_1	DPH1	-0.02	0.13	-0.16	0.869	0.999
Tau	EN_L3_5_IT_2	DPH1	0.04	0.09	0.44	0.662	1
Tau	EN_L3_5_IT_3	DPH1	-0.11	0.10	-1.14	0.252	0.999
Tau	EN_L5_6_NP	DPH1	-0.41	0.17	-2.42	0.0155	1
Tau	EN_L6B	DPH1	-0.03	0.16	-0.16	0.872	1
Tau	EN_L6_CT	DPH1	-0.08	0.15	-0.56	0.574	1
Tau	EN_L6_IT_1	DPH1	-0.11	0.13	-0.82	0.411	1
Tau	EN_L6_IT_2	DPH1	-0.15	0.18	-0.88	0.382	0.997
Tau	IN_ADARB2	DPH1	0.05	0.12	0.41	0.685	1
Tau	IN_LAMP5_LHX6	DPH1	-0.18	0.14	-1.28	0.199	1
Tau	IN_LAMP5_RELN	DPH1	0.06	0.12	0.51	0.61	0.996
Tau	IN_PVALB	DPH1	-0.09	0.09	-0.95	0.342	1
Tau	IN_SST	DPH1	-0.13	0.11	-1.22	0.221	1
Tau	IN_VIP	DPH1	-0.03	0.09	-0.31	0.756	1
Tau	OPC	DPH1	-0.01	0.10	-0.09	0.928	0.995
Tau	Oligo	DPH1	0.03	0.08	0.38	0.704	1
Tau	Astro	DPH2	-0.03	0.11	-0.30	0.762	0.969
Tau	EN_L2_3_IT	DPH2	0.01	0.09	0.08	0.934	1
Tau	EN_L3_5_IT_2	DPH2	0.05	0.11	0.48	0.631	1
Tau	EN_L3_5_IT_3	DPH2	0.10	0.13	0.78	0.433	0.999
Tau	EN_L6_IT_1	DPH2	0.59	0.34	1.73	0.0837	1
Tau	IN_PVALB	DPH2	0.10	0.12	0.84	0.4	1
Tau	IN_VIP	DPH2	-0.23	0.13	-1.78	0.0747	1
Tau	OPC	DPH2	-0.06	0.12	-0.49	0.622	0.951
Tau	Oligo	DPH2	-0.14	0.10	-1.43	0.153	1
Tau	Astro	DPH3	0.18	0.09	1.98	0.0474	0.844
Tau	EN_L2_3_IT	DPH3	-0.02	0.08	-0.21	0.837	1
Tau	EN_L3_5_IT_1	DPH3	0.22	0.14	1.54	0.124	0.999
Tau	EN_L3_5_IT_2	DPH3	-0.10	0.08	-1.22	0.223	1
Tau	EN_L3_5_IT_3	DPH3	0.01	0.10	0.07	0.942	0.999
Tau	EN_L6B	DPH3	-1.04	0.42	-2.44	0.0145	1
Tau	EN_L6_CT	DPH3	-0.07	0.46	-0.14	0.885	1
Tau	EN_L6_IT_1	DPH3	-0.02	0.17	-0.09	0.927	1
Tau	IN_LAMP5_RELN	DPH3	0.22	0.18	1.22	0.224	0.996
Tau	IN_PVALB	DPH3	-0.07	0.10	-0.68	0.496	1
Tau	IN_SST	DPH3	0.30	0.14	2.09	0.0363	1
Tau	IN_VIP	DPH3	-0.03	0.11	-0.33	0.745	1
Tau	Micro	DPH3	-0.26	0.16	-1.61	0.107	0.999
Tau	OPC	DPH3	0.14	0.15	0.96	0.338	0.899
Tau	Oligo	DPH3	0.15	0.07	2.03	0.042	1
Tau	Astro	DPH5	0.11	0.06	1.83	0.0676	0.844
Tau	EN_L2_3_IT	DPH5	0.04	0.06	0.63	0.527	1
Tau	EN_L3_5_IT_1	DPH5	0.03	0.09	0.37	0.714	0.999
Tau	EN_L3_5_IT_2	DPH5	0.15	0.08	1.91	0.0563	1
Tau	EN_L3_5_IT_3	DPH5	0.05	0.08	0.70	0.486	0.999
Tau	EN_L5_6_NP	DPH5	0.18	0.13	1.39	0.163	1
Tau	EN_L6B	DPH5	-0.04	0.12	-0.33	0.741	1
Tau	EN_L6_CT	DPH5	-0.13	0.12	-1.03	0.305	1
Tau	EN_L6_IT_1	DPH5	0.06	0.11	0.53	0.594	1
Tau	EN_L6_IT_2	DPH5	-0.17	0.15	-1.11	0.267	0.997
Tau	IN_ADARB2	DPH5	0.14	0.13	1.05	0.293	1
Tau	IN_LAMP5_LHX6	DPH5	0.05	0.15	0.37	0.713	1
Tau	IN_LAMP5_RELN	DPH5	-0.07	0.12	-0.59	0.558	0.996
Tau	IN_PVALB	DPH5	0.05	0.08	0.61	0.54	1
Tau	IN_PVALB_CHC	DPH5	0.20	0.15	1.30	0.192	1
Tau	IN_SST	DPH5	0.07	0.10	0.71	0.48	1
Tau	IN_VIP	DPH5	0.01	0.07	0.22	0.823	1
Tau	Micro	DPH5	0.20	0.12	1.72	0.085	0.999
Tau	OPC	DPH5	0.07	0.07	1.11	0.268	0.875
Tau	Oligo	DPH5	0.01	0.05	0.23	0.817	1
Tau	Astro	DPH6	0.02	0.06	0.27	0.785	0.974
Tau	EN_L2_3_IT	DPH6	0.07	0.08	0.91	0.363	1
Tau	EN_L3_5_IT_1	DPH6	0.03	0.09	0.30	0.761	0.999
Tau	EN_L3_5_IT_2	DPH6	0.06	0.09	0.68	0.494	1
Tau	EN_L3_5_IT_3	DPH6	-0.04	0.10	-0.37	0.711	0.999
Tau	EN_L5_6_NP	DPH6	-0.10	0.10	-0.95	0.341	1
Tau	EN_L6B	DPH6	0.04	0.14	0.29	0.77	1
Tau	EN_L6_CT	DPH6	-0.03	0.10	-0.31	0.754	1
Tau	EN_L6_IT_1	DPH6	0.01	0.11	0.08	0.937	1
Tau	EN_L6_IT_2	DPH6	-0.07	0.13	-0.50	0.62	0.997
Tau	Endo	DPH6	0.34	0.22	1.55	0.121	0.833
Tau	IN_ADARB2	DPH6	0.01	0.10	0.09	0.929	1
Tau	IN_LAMP5_LHX6	DPH6	0.06	0.11	0.54	0.586	1
Tau	IN_LAMP5_RELN	DPH6	0.10	0.08	1.29	0.198	0.996
Tau	IN_PVALB	DPH6	0.05	0.09	0.58	0.564	1
Tau	IN_PVALB_CHC	DPH6	0.21	0.13	1.71	0.0864	1
Tau	IN_SST	DPH6	0.03	0.09	0.36	0.72	1
Tau	IN_VIP	DPH6	-0.01	0.06	-0.09	0.927	1
Tau	Micro	DPH6	0.14	0.12	1.18	0.237	0.999
Tau	OPC	DPH6	0.00	0.06	0.00	0.999	1
Tau	Oligo	DPH6	0.00	0.08	0.05	0.957	1
Tau	PC	DPH6	-0.28	0.19	-1.46	0.143	0.802
Tau	PVM	DPH6	-0.01	0.24	-0.05	0.96	0.995
Tau	SMC	DPH6	-0.19	0.79	-0.24	0.81	0.982
Tau	VLMC	DPH6	-0.07	0.21	-0.33	0.739	0.999
Tau	Astro	DPH7	0.06	0.06	1.06	0.29	0.893
Tau	EN_L2_3_IT	DPH7	-0.06	0.06	-1.06	0.289	1
Tau	EN_L3_5_IT_1	DPH7	0.07	0.10	0.72	0.47	0.999
Tau	EN_L3_5_IT_2	DPH7	-0.02	0.07	-0.30	0.767	1
Tau	EN_L3_5_IT_3	DPH7	0.06	0.07	0.85	0.397	0.999
Tau	EN_L5_6_NP	DPH7	-0.14	0.12	-1.21	0.227	1
Tau	EN_L6B	DPH7	-0.07	0.13	-0.55	0.58	1
Tau	EN_L6_CT	DPH7	0.01	0.11	0.14	0.891	1
Tau	EN_L6_IT_1	DPH7	-0.11	0.09	-1.19	0.235	1
Tau	EN_L6_IT_2	DPH7	-0.11	0.12	-0.90	0.37	0.997
Tau	IN_ADARB2	DPH7	0.10	0.11	0.89	0.376	1
Tau	IN_LAMP5_LHX6	DPH7	0.06	0.12	0.51	0.612	1
Tau	IN_LAMP5_RELN	DPH7	-0.01	0.10	-0.11	0.909	1
Tau	IN_PVALB	DPH7	-0.05	0.08	-0.64	0.519	1
Tau	IN_PVALB_CHC	DPH7	-0.12	0.14	-0.84	0.4	1
Tau	IN_SST	DPH7	-0.16	0.08	-1.85	0.0643	1
Tau	IN_VIP	DPH7	-0.06	0.08	-0.76	0.448	1
Tau	Micro	DPH7	-0.10	0.11	-0.94	0.347	0.999
Tau	OPC	DPH7	0.01	0.06	0.13	0.9	0.993
Tau	Oligo	DPH7	-0.07	0.05	-1.36	0.173	1
Tau	Astro	DPM1	0.10	0.06	1.64	0.1	0.861
Tau	EN_L2_3_IT	DPM1	0.05	0.04	1.38	0.168	1
Tau	EN_L3_5_IT_1	DPM1	0.03	0.07	0.47	0.636	0.999
Tau	EN_L3_5_IT_2	DPM1	0.08	0.05	1.75	0.0808	1
Tau	EN_L3_5_IT_3	DPM1	0.02	0.05	0.44	0.66	0.999
Tau	EN_L5_6_NP	DPM1	0.00	0.09	0.04	0.965	1
Tau	EN_L6B	DPM1	0.04	0.09	0.45	0.651	1
Tau	EN_L6_CT	DPM1	0.10	0.08	1.28	0.199	1
Tau	EN_L6_IT_1	DPM1	-0.04	0.08	-0.57	0.569	1
Tau	EN_L6_IT_2	DPM1	0.08	0.10	0.77	0.442	0.997
Tau	Endo	DPM1	-0.69	0.41	-1.67	0.0949	0.794
Tau	IN_ADARB2	DPM1	0.15	0.08	1.88	0.06	1
Tau	IN_LAMP5_LHX6	DPM1	0.15	0.09	1.57	0.117	1
Tau	IN_LAMP5_RELN	DPM1	0.03	0.08	0.41	0.684	0.996
Tau	IN_PVALB	DPM1	0.08	0.06	1.44	0.15	1
Tau	IN_PVALB_CHC	DPM1	-0.01	0.11	-0.05	0.956	1
Tau	IN_SST	DPM1	0.07	0.06	1.02	0.308	1
Tau	IN_VIP	DPM1	0.03	0.05	0.57	0.569	1
Tau	Micro	DPM1	0.07	0.09	0.81	0.42	0.999
Tau	OPC	DPM1	0.03	0.05	0.70	0.485	0.934
Tau	Oligo	DPM1	0.01	0.04	0.12	0.902	1
Tau	PC	DPM1	0.19	0.37	0.51	0.613	0.936
Tau	VLMC	DPM1	0.30	0.40	0.77	0.441	0.999
Tau	Astro	DPM2	0.08	0.09	0.93	0.354	0.904
Tau	EN_L2_3_IT	DPM2	0.03	0.07	0.40	0.688	1
Tau	EN_L3_5_IT_1	DPM2	0.04	0.14	0.28	0.783	0.999
Tau	EN_L3_5_IT_2	DPM2	-0.02	0.10	-0.20	0.844	1
Tau	EN_L3_5_IT_3	DPM2	0.02	0.10	0.17	0.868	0.999
Tau	EN_L6B	DPM2	0.48	0.53	0.92	0.36	1
Tau	EN_L6_CT	DPM2	0.24	0.45	0.53	0.595	1
Tau	EN_L6_IT_1	DPM2	0.19	0.15	1.26	0.207	1
Tau	IN_LAMP5_RELN	DPM2	0.13	0.16	0.80	0.422	0.996
Tau	IN_PVALB	DPM2	0.06	0.13	0.46	0.646	1
Tau	IN_SST	DPM2	-0.13	0.13	-1.00	0.317	1
Tau	IN_VIP	DPM2	-0.02	0.09	-0.22	0.824	1
Tau	Micro	DPM2	-0.20	0.14	-1.42	0.157	0.999
Tau	OPC	DPM2	-0.01	0.11	-0.05	0.962	0.996
Tau	Oligo	DPM2	0.03	0.08	0.44	0.66	1
Tau	Astro	DPM3	0.12	0.11	1.17	0.24	0.886
Tau	EN_L2_3_IT	DPM3	-0.09	0.12	-0.78	0.435	1
Tau	EN_L3_5_IT_2	DPM3	-0.06	0.14	-0.46	0.645	1
Tau	EN_L3_5_IT_3	DPM3	-0.10	0.13	-0.75	0.454	0.999
Tau	EN_L6_IT_1	DPM3	0.30	0.41	0.73	0.463	1
Tau	IN_PVALB	DPM3	-0.11	0.14	-0.80	0.422	1
Tau	IN_VIP	DPM3	-0.12	0.12	-0.95	0.342	1
Tau	Micro	DPM3	-0.29	0.21	-1.43	0.153	0.999
Tau	OPC	DPM3	0.06	0.13	0.44	0.659	0.96
Tau	Oligo	DPM3	0.07	0.08	0.89	0.375	1
Tau	Adaptive	DPP10	0.26	0.38	0.70	0.485	0.999
Tau	Astro	DPP10	-0.05	0.14	-0.33	0.738	0.967
Tau	EN_L2_3_IT	DPP10	0.05	0.05	1.02	0.306	1
Tau	EN_L3_5_IT_1	DPP10	0.06	0.06	1.06	0.289	0.999
Tau	EN_L3_5_IT_2	DPP10	0.02	0.05	0.49	0.624	1
Tau	EN_L3_5_IT_3	DPP10	0.16	0.07	2.30	0.0217	0.999
Tau	EN_L5_6_NP	DPP10	-0.01	0.07	-0.11	0.909	1
Tau	EN_L6B	DPP10	0.01	0.06	0.20	0.838	1
Tau	EN_L6_CT	DPP10	-0.02	0.05	-0.40	0.692	1
Tau	EN_L6_IT_1	DPP10	-0.02	0.06	-0.39	0.698	1
Tau	EN_L6_IT_2	DPP10	0.01	0.06	0.10	0.917	0.997
Tau	Endo	DPP10	0.24	0.18	1.28	0.2	0.885
Tau	IN_ADARB2	DPP10	-0.08	0.11	-0.70	0.484	1
Tau	IN_LAMP5_LHX6	DPP10	-0.02	0.11	-0.15	0.881	1
Tau	IN_LAMP5_RELN	DPP10	0.12	0.13	0.91	0.365	0.996
Tau	IN_PVALB	DPP10	0.06	0.06	1.04	0.297	1
Tau	IN_PVALB_CHC	DPP10	0.01	0.05	0.16	0.872	1
Tau	IN_SST	DPP10	-0.16	0.11	-1.37	0.171	1
Tau	IN_VIP	DPP10	0.11	0.08	1.34	0.181	1
Tau	Micro	DPP10	0.00	0.16	0.01	0.992	0.999
Tau	OPC	DPP10	0.01	0.04	0.28	0.782	0.978
Tau	Oligo	DPP10	0.20	0.15	1.34	0.179	1
Tau	PC	DPP10	0.28	0.17	1.68	0.0929	0.764
Tau	PVM	DPP10	0.08	0.25	0.32	0.75	0.995
Tau	SMC	DPP10	0.24	0.32	0.77	0.444	0.902
Tau	VLMC	DPP10	0.47	0.23	2.02	0.043	0.999
Tau	Astro	DPP3	0.35	0.12	2.87	0.00405	0.833
Tau	EN_L2_3_IT	DPP3	-0.21	0.09	-2.27	0.0234	1
Tau	EN_L3_5_IT_2	DPP3	-0.08	0.12	-0.61	0.539	1
Tau	EN_L3_5_IT_3	DPP3	-0.09	0.15	-0.63	0.529	0.999
Tau	EN_L6_IT_1	DPP3	-0.37	0.33	-1.14	0.256	1
Tau	IN_PVALB	DPP3	0.01	0.14	0.10	0.918	1
Tau	IN_VIP	DPP3	-0.19	0.12	-1.56	0.118	1
Tau	Oligo	DPP3	0.19	0.10	1.92	0.0544	1
Tau	EN_L2_3_IT	DPP4	-0.04	0.11	-0.38	0.706	1
Tau	EN_L3_5_IT_1	DPP4	-0.02	0.35	-0.06	0.955	0.999
Tau	EN_L3_5_IT_2	DPP4	0.02	0.10	0.17	0.867	1
Tau	EN_L3_5_IT_3	DPP4	-0.01	0.14	-0.10	0.922	0.999
Tau	EN_L5_6_NP	DPP4	-0.24	0.47	-0.51	0.608	1
Tau	EN_L6B	DPP4	0.05	0.09	0.57	0.571	1
Tau	EN_L6_CT	DPP4	-0.03	0.20	-0.16	0.873	1
Tau	EN_L6_IT_1	DPP4	-0.11	0.15	-0.73	0.466	1
Tau	EN_L6_IT_2	DPP4	0.03	0.20	0.17	0.869	0.997
Tau	IN_PVALB	DPP4	-0.05	0.15	-0.31	0.757	1
Tau	IN_PVALB_CHC	DPP4	0.12	0.23	0.51	0.609	1
Tau	IN_SST	DPP4	-0.17	0.20	-0.84	0.403	1
Tau	IN_VIP	DPP4	-0.15	0.17	-0.85	0.398	1
Tau	Oligo	DPP4	-0.11	0.21	-0.54	0.592	1
Tau	Astro	DPP6	-0.10	0.13	-0.77	0.443	0.922
Tau	EN_L2_3_IT	DPP6	-0.06	0.05	-1.21	0.228	1
Tau	EN_L3_5_IT_1	DPP6	0.02	0.07	0.26	0.796	0.999
Tau	EN_L3_5_IT_2	DPP6	-0.08	0.07	-1.24	0.215	1
Tau	EN_L3_5_IT_3	DPP6	-0.14	0.07	-1.98	0.0474	0.999
Tau	EN_L5_6_NP	DPP6	-0.06	0.06	-0.88	0.377	1
Tau	EN_L6B	DPP6	-0.07	0.09	-0.76	0.449	1
Tau	EN_L6_CT	DPP6	-0.04	0.08	-0.46	0.645	1
Tau	EN_L6_IT_1	DPP6	-0.09	0.08	-1.10	0.27	1
Tau	EN_L6_IT_2	DPP6	-0.08	0.09	-0.88	0.379	0.997
Tau	Endo	DPP6	0.46	0.18	2.60	0.0092	0.549
Tau	IN_ADARB2	DPP6	-0.07	0.06	-1.10	0.27	1
Tau	IN_LAMP5_LHX6	DPP6	-0.11	0.06	-1.82	0.0684	1
Tau	IN_LAMP5_RELN	DPP6	-0.10	0.06	-1.60	0.11	0.996
Tau	IN_PVALB	DPP6	-0.02	0.06	-0.34	0.732	1
Tau	IN_PVALB_CHC	DPP6	-0.08	0.06	-1.36	0.173	1
Tau	IN_SST	DPP6	-0.03	0.06	-0.54	0.589	1
Tau	IN_VIP	DPP6	-0.01	0.08	-0.10	0.918	1
Tau	Micro	DPP6	0.15	0.13	1.17	0.244	0.999
Tau	OPC	DPP6	-0.04	0.05	-0.80	0.427	0.92
Tau	Oligo	DPP6	-0.08	0.14	-0.60	0.55	1
Tau	PC	DPP6	0.21	0.17	1.22	0.222	0.858
Tau	PVM	DPP6	0.54	0.35	1.53	0.127	0.995
Tau	VLMC	DPP6	0.15	0.25	0.60	0.548	0.999
Tau	Astro	DPP7	0.09	0.07	1.35	0.177	0.878
Tau	EN_L2_3_IT	DPP7	-0.09	0.07	-1.40	0.163	1
Tau	EN_L3_5_IT_1	DPP7	0.02	0.08	0.24	0.814	0.999
Tau	EN_L3_5_IT_2	DPP7	-0.08	0.07	-1.26	0.208	1
Tau	EN_L3_5_IT_3	DPP7	-0.08	0.08	-0.91	0.361	0.999
Tau	EN_L5_6_NP	DPP7	-0.04	0.10	-0.42	0.675	1
Tau	EN_L6B	DPP7	-0.09	0.14	-0.66	0.508	1
Tau	EN_L6_CT	DPP7	-0.05	0.10	-0.46	0.649	1
Tau	EN_L6_IT_1	DPP7	-0.00	0.10	-0.02	0.985	1
Tau	EN_L6_IT_2	DPP7	0.13	0.15	0.90	0.37	0.997
Tau	Endo	DPP7	0.21	0.49	0.42	0.671	0.972
Tau	IN_ADARB2	DPP7	0.06	0.13	0.49	0.622	1
Tau	IN_LAMP5_LHX6	DPP7	0.01	0.11	0.06	0.949	1
Tau	IN_LAMP5_RELN	DPP7	-0.09	0.10	-0.92	0.357	0.996
Tau	IN_PVALB	DPP7	-0.06	0.08	-0.79	0.432	1
Tau	IN_PVALB_CHC	DPP7	0.03	0.13	0.22	0.826	1
Tau	IN_SST	DPP7	0.03	0.08	0.41	0.684	1
Tau	IN_VIP	DPP7	-0.07	0.07	-0.98	0.327	1
Tau	Micro	DPP7	-0.11	0.09	-1.22	0.224	0.999
Tau	OPC	DPP7	-0.02	0.07	-0.32	0.747	0.975
Tau	Oligo	DPP7	-0.01	0.06	-0.18	0.859	1
Tau	Astro	DPP8	0.06	0.05	1.08	0.279	0.892
Tau	EN_L2_3_IT	DPP8	0.01	0.04	0.17	0.864	1
Tau	EN_L3_5_IT_1	DPP8	-0.03	0.06	-0.56	0.578	0.999
Tau	EN_L3_5_IT_2	DPP8	0.03	0.04	0.70	0.481	1
Tau	EN_L3_5_IT_3	DPP8	0.02	0.05	0.49	0.624	0.999
Tau	EN_L5_6_NP	DPP8	-0.01	0.08	-0.11	0.914	1
Tau	EN_L6B	DPP8	0.08	0.08	0.91	0.361	1
Tau	EN_L6_CT	DPP8	-0.03	0.07	-0.47	0.64	1
Tau	EN_L6_IT_1	DPP8	-0.04	0.07	-0.51	0.611	1
Tau	EN_L6_IT_2	DPP8	0.08	0.07	1.05	0.295	0.997
Tau	Endo	DPP8	0.17	0.15	1.13	0.258	0.899
Tau	IN_ADARB2	DPP8	0.08	0.07	1.18	0.236	1
Tau	IN_LAMP5_LHX6	DPP8	-0.01	0.08	-0.09	0.928	1
Tau	IN_LAMP5_RELN	DPP8	0.12	0.06	2.13	0.0336	0.996
Tau	IN_PVALB	DPP8	-0.02	0.05	-0.44	0.66	1
Tau	IN_PVALB_CHC	DPP8	0.08	0.08	1.07	0.283	1
Tau	IN_SST	DPP8	0.04	0.05	0.70	0.483	1
Tau	IN_VIP	DPP8	-0.00	0.05	-0.09	0.93	1
Tau	Micro	DPP8	-0.02	0.06	-0.31	0.754	0.999
Tau	OPC	DPP8	-0.01	0.05	-0.32	0.747	0.975
Tau	Oligo	DPP8	0.00	0.03	0.10	0.917	1
Tau	PC	DPP8	-0.08	0.17	-0.46	0.647	0.944
Tau	PVM	DPP8	0.22	0.21	1.03	0.302	0.995
Tau	VLMC	DPP8	0.33	0.19	1.79	0.0729	0.999
Tau	Astro	DPP9	0.01	0.06	0.10	0.917	0.991
Tau	EN_L2_3_IT	DPP9	0.01	0.06	0.24	0.813	1
Tau	EN_L3_5_IT_1	DPP9	0.06	0.10	0.66	0.51	0.999
Tau	EN_L3_5_IT_2	DPP9	0.02	0.07	0.26	0.795	1
Tau	EN_L3_5_IT_3	DPP9	-0.05	0.08	-0.70	0.486	0.999
Tau	EN_L5_6_NP	DPP9	0.06	0.14	0.42	0.672	1
Tau	EN_L6B	DPP9	-0.23	0.12	-1.88	0.0602	1
Tau	EN_L6_CT	DPP9	-0.07	0.13	-0.53	0.598	1
Tau	EN_L6_IT_1	DPP9	-0.04	0.11	-0.39	0.7	1
Tau	EN_L6_IT_2	DPP9	-0.05	0.13	-0.37	0.714	0.997
Tau	Endo	DPP9	0.67	0.52	1.29	0.197	0.883
Tau	IN_ADARB2	DPP9	0.07	0.12	0.57	0.567	1
Tau	IN_LAMP5_LHX6	DPP9	-0.07	0.14	-0.48	0.634	1
Tau	IN_LAMP5_RELN	DPP9	0.07	0.11	0.63	0.532	0.996
Tau	IN_PVALB	DPP9	-0.04	0.08	-0.56	0.575	1
Tau	IN_PVALB_CHC	DPP9	0.14	0.13	1.03	0.303	1
Tau	IN_SST	DPP9	-0.06	0.09	-0.66	0.51	1
Tau	IN_VIP	DPP9	0.04	0.06	0.65	0.519	1
Tau	Micro	DPP9	0.02	0.09	0.21	0.835	0.999
Tau	OPC	DPP9	0.08	0.08	1.10	0.269	0.875
Tau	Oligo	DPP9	0.02	0.05	0.49	0.627	1
Tau	Oligo	DPPA2	-0.02	0.18	-0.10	0.924	1
Tau	Astro	DPY19L1	0.11	0.08	1.36	0.175	0.875
Tau	EN_L2_3_IT	DPY19L1	-0.02	0.11	-0.23	0.819	1
Tau	EN_L3_5_IT_1	DPY19L1	-0.07	0.08	-0.85	0.396	0.999
Tau	EN_L3_5_IT_2	DPY19L1	0.07	0.07	1.01	0.315	1
Tau	EN_L3_5_IT_3	DPY19L1	-0.00	0.06	-0.07	0.941	0.999
Tau	EN_L5_6_NP	DPY19L1	-0.10	0.07	-1.43	0.152	1
Tau	EN_L6B	DPY19L1	0.02	0.09	0.19	0.849	1
Tau	EN_L6_CT	DPY19L1	0.05	0.09	0.50	0.615	1
Tau	EN_L6_IT_1	DPY19L1	-0.02	0.10	-0.20	0.843	1
Tau	EN_L6_IT_2	DPY19L1	-0.02	0.13	-0.13	0.899	0.997
Tau	Endo	DPY19L1	-0.04	0.16	-0.25	0.799	0.985
Tau	IN_ADARB2	DPY19L1	-0.04	0.09	-0.38	0.705	1
Tau	IN_LAMP5_LHX6	DPY19L1	-0.17	0.11	-1.53	0.125	1
Tau	IN_LAMP5_RELN	DPY19L1	-0.11	0.10	-1.02	0.308	0.996
Tau	IN_PVALB	DPY19L1	-0.08	0.11	-0.77	0.439	1
Tau	IN_PVALB_CHC	DPY19L1	-0.03	0.09	-0.34	0.732	1
Tau	IN_SST	DPY19L1	0.01	0.12	0.09	0.932	1
Tau	IN_VIP	DPY19L1	-0.09	0.07	-1.30	0.193	1
Tau	Micro	DPY19L1	-0.02	0.09	-0.26	0.797	0.999
Tau	OPC	DPY19L1	0.25	0.18	1.41	0.159	0.841
Tau	Oligo	DPY19L1	0.18	0.10	1.86	0.0627	1
Tau	PC	DPY19L1	-0.60	0.43	-1.40	0.162	0.828
Tau	VLMC	DPY19L1	0.14	0.21	0.68	0.496	0.999
Tau	Astro	DPY19L2	-0.06	0.12	-0.50	0.618	0.95
Tau	EN_L2_3_IT	DPY19L2	-0.04	0.07	-0.60	0.549	1
Tau	EN_L3_5_IT_1	DPY19L2	0.04	0.08	0.45	0.651	0.999
Tau	EN_L3_5_IT_2	DPY19L2	0.06	0.08	0.76	0.445	1
Tau	EN_L3_5_IT_3	DPY19L2	-0.03	0.08	-0.42	0.676	0.999
Tau	EN_L5_6_NP	DPY19L2	0.07	0.08	0.80	0.423	1
Tau	EN_L6B	DPY19L2	0.07	0.10	0.75	0.454	1
Tau	EN_L6_CT	DPY19L2	0.08	0.09	0.90	0.369	1
Tau	EN_L6_IT_1	DPY19L2	0.01	0.09	0.07	0.944	1
Tau	EN_L6_IT_2	DPY19L2	-0.00	0.12	-0.03	0.976	0.998
Tau	IN_ADARB2	DPY19L2	-0.03	0.08	-0.38	0.702	1
Tau	IN_LAMP5_LHX6	DPY19L2	-0.07	0.08	-0.89	0.373	1
Tau	IN_LAMP5_RELN	DPY19L2	0.00	0.09	0.04	0.967	1
Tau	IN_PVALB	DPY19L2	0.00	0.07	0.02	0.983	1
Tau	IN_PVALB_CHC	DPY19L2	-0.03	0.10	-0.30	0.765	1
Tau	IN_SST	DPY19L2	-0.04	0.08	-0.48	0.633	1
Tau	IN_VIP	DPY19L2	-0.01	0.07	-0.20	0.841	1
Tau	Micro	DPY19L2	-0.06	0.22	-0.29	0.769	0.999
Tau	OPC	DPY19L2	0.06	0.08	0.73	0.463	0.931
Tau	Oligo	DPY19L2	0.07	0.13	0.55	0.584	1
Tau	Astro	DPY19L3	0.00	0.09	0.03	0.978	0.998
Tau	EN_L2_3_IT	DPY19L3	-0.06	0.09	-0.67	0.504	1
Tau	EN_L3_5_IT_1	DPY19L3	0.01	0.08	0.07	0.946	0.999
Tau	EN_L3_5_IT_2	DPY19L3	-0.06	0.06	-0.93	0.354	1
Tau	EN_L3_5_IT_3	DPY19L3	-0.12	0.07	-1.67	0.0949	0.999
Tau	EN_L5_6_NP	DPY19L3	-0.17	0.09	-1.82	0.0688	1
Tau	EN_L6B	DPY19L3	-0.00	0.15	-0.02	0.985	1
Tau	EN_L6_CT	DPY19L3	-0.06	0.13	-0.44	0.663	1
Tau	EN_L6_IT_1	DPY19L3	0.11	0.13	0.85	0.396	1
Tau	EN_L6_IT_2	DPY19L3	0.24	0.14	1.72	0.0856	0.997
Tau	Endo	DPY19L3	-0.20	0.47	-0.42	0.675	0.972
Tau	IN_ADARB2	DPY19L3	-0.09	0.08	-1.13	0.257	1
Tau	IN_LAMP5_LHX6	DPY19L3	-0.08	0.10	-0.86	0.392	1
Tau	IN_LAMP5_RELN	DPY19L3	0.05	0.08	0.59	0.557	0.996
Tau	IN_PVALB	DPY19L3	-0.08	0.06	-1.43	0.154	1
Tau	IN_PVALB_CHC	DPY19L3	-0.20	0.12	-1.72	0.085	1
Tau	IN_SST	DPY19L3	-0.01	0.08	-0.10	0.918	1
Tau	IN_VIP	DPY19L3	-0.03	0.06	-0.52	0.603	1
Tau	Micro	DPY19L3	-0.07	0.09	-0.73	0.468	0.999
Tau	OPC	DPY19L3	0.10	0.05	1.92	0.0546	0.82
Tau	Oligo	DPY19L3	0.06	0.05	1.19	0.235	1
Tau	PC	DPY19L3	0.50	0.56	0.90	0.368	0.895
Tau	VLMC	DPY19L3	0.17	0.20	0.84	0.403	0.999
Tau	Astro	DPY19L4	0.03	0.05	0.67	0.504	0.925
Tau	EN_L2_3_IT	DPY19L4	0.01	0.05	0.23	0.821	1
Tau	EN_L3_5_IT_1	DPY19L4	0.05	0.10	0.54	0.591	0.999
Tau	EN_L3_5_IT_2	DPY19L4	-0.04	0.06	-0.59	0.557	1
Tau	EN_L3_5_IT_3	DPY19L4	-0.14	0.07	-2.03	0.0423	0.999
Tau	EN_L5_6_NP	DPY19L4	0.01	0.12	0.09	0.931	1
Tau	EN_L6B	DPY19L4	0.14	0.15	0.97	0.334	1
Tau	EN_L6_CT	DPY19L4	0.09	0.11	0.87	0.382	1
Tau	EN_L6_IT_1	DPY19L4	-0.01	0.10	-0.05	0.957	1
Tau	EN_L6_IT_2	DPY19L4	-0.02	0.12	-0.18	0.856	0.997
Tau	Endo	DPY19L4	-0.23	0.51	-0.45	0.653	0.968
Tau	IN_ADARB2	DPY19L4	0.05	0.10	0.51	0.612	1
Tau	IN_LAMP5_LHX6	DPY19L4	0.11	0.12	0.97	0.332	1
Tau	IN_LAMP5_RELN	DPY19L4	-0.01	0.09	-0.07	0.94	1
Tau	IN_PVALB	DPY19L4	-0.05	0.06	-0.85	0.398	1
Tau	IN_PVALB_CHC	DPY19L4	0.00	0.11	0.00	0.998	1
Tau	IN_SST	DPY19L4	0.03	0.07	0.39	0.694	1
Tau	IN_VIP	DPY19L4	0.02	0.05	0.46	0.649	1
Tau	Micro	DPY19L4	0.06	0.09	0.72	0.473	0.999
Tau	OPC	DPY19L4	0.03	0.05	0.59	0.554	0.941
Tau	Oligo	DPY19L4	0.07	0.04	1.77	0.0769	1
Tau	PC	DPY19L4	0.47	0.49	0.96	0.335	0.889
Tau	VLMC	DPY19L4	-0.09	0.18	-0.51	0.61	0.999
Tau	Astro	DPY30	0.04	0.05	0.76	0.449	0.922
Tau	EN_L2_3_IT	DPY30	0.01	0.04	0.32	0.746	1
Tau	EN_L3_5_IT_1	DPY30	0.08	0.08	0.93	0.351	0.999
Tau	EN_L3_5_IT_2	DPY30	0.00	0.06	0.04	0.967	1
Tau	EN_L3_5_IT_3	DPY30	-0.00	0.07	-0.07	0.942	0.999
Tau	EN_L5_6_NP	DPY30	-0.10	0.10	-1.07	0.283	1
Tau	EN_L6B	DPY30	0.16	0.10	1.66	0.0963	1
Tau	EN_L6_CT	DPY30	0.03	0.09	0.40	0.686	1
Tau	EN_L6_IT_1	DPY30	0.06	0.10	0.56	0.577	1
Tau	EN_L6_IT_2	DPY30	0.06	0.11	0.51	0.607	0.997
Tau	IN_ADARB2	DPY30	0.02	0.08	0.24	0.808	1
Tau	IN_LAMP5_LHX6	DPY30	0.14	0.11	1.24	0.215	1
Tau	IN_LAMP5_RELN	DPY30	0.03	0.09	0.32	0.746	0.999
Tau	IN_PVALB	DPY30	0.05	0.07	0.63	0.526	1
Tau	IN_PVALB_CHC	DPY30	0.02	0.12	0.15	0.878	1
Tau	IN_SST	DPY30	-0.05	0.07	-0.73	0.464	1
Tau	IN_VIP	DPY30	0.05	0.06	0.79	0.427	1
Tau	Micro	DPY30	-0.12	0.12	-1.01	0.314	0.999
Tau	OPC	DPY30	-0.04	0.06	-0.57	0.568	0.944
Tau	Oligo	DPY30	0.04	0.05	0.78	0.436	1
Tau	Adaptive	DPYD	0.09	0.24	0.39	0.699	0.999
Tau	Astro	DPYD	-0.05	0.09	-0.53	0.597	0.943
Tau	EN_L2_3_IT	DPYD	0.03	0.06	0.52	0.602	1
Tau	EN_L3_5_IT_1	DPYD	0.08	0.09	0.85	0.396	0.999
Tau	EN_L3_5_IT_2	DPYD	-0.02	0.07	-0.26	0.794	1
Tau	EN_L3_5_IT_3	DPYD	0.03	0.06	0.58	0.561	0.999
Tau	EN_L5_6_NP	DPYD	-0.01	0.10	-0.06	0.953	1
Tau	EN_L6B	DPYD	0.05	0.07	0.82	0.414	1
Tau	EN_L6_CT	DPYD	0.11	0.07	1.64	0.101	1
Tau	EN_L6_IT_1	DPYD	0.05	0.06	0.81	0.417	1
Tau	EN_L6_IT_2	DPYD	0.05	0.07	0.72	0.471	0.997
Tau	Endo	DPYD	0.09	0.11	0.80	0.426	0.936
Tau	IN_ADARB2	DPYD	0.20	0.10	2.11	0.0345	1
Tau	IN_LAMP5_LHX6	DPYD	-0.08	0.13	-0.61	0.539	1
Tau	IN_LAMP5_RELN	DPYD	-0.05	0.13	-0.36	0.718	0.999
Tau	IN_PVALB	DPYD	0.04	0.11	0.40	0.686	1
Tau	IN_PVALB_CHC	DPYD	-0.11	0.17	-0.66	0.511	1
Tau	IN_SST	DPYD	0.05	0.09	0.54	0.59	1
Tau	IN_VIP	DPYD	0.06	0.07	0.83	0.404	1
Tau	Micro	DPYD	0.23	0.23	0.98	0.325	0.999
Tau	OPC	DPYD	0.16	0.11	1.46	0.144	0.841
Tau	Oligo	DPYD	-0.02	0.05	-0.30	0.762	1
Tau	PC	DPYD	0.01	0.10	0.09	0.932	0.992
Tau	PVM	DPYD	-0.02	0.19	-0.11	0.914	0.995
Tau	SMC	DPYD	0.08	0.32	0.25	0.801	0.982
Tau	VLMC	DPYD	-0.02	0.15	-0.12	0.905	0.999
Tau	EN_L2_3_IT	DPYS	0.08	0.10	0.77	0.444	1
Tau	EN_L3_5_IT_1	DPYS	0.15	0.11	1.39	0.163	0.999
Tau	EN_L3_5_IT_2	DPYS	0.26	0.17	1.55	0.121	1
Tau	EN_L3_5_IT_3	DPYS	-0.05	0.12	-0.39	0.699	0.999
Tau	EN_L5_6_NP	DPYS	0.33	0.20	1.62	0.104	1
Tau	EN_L6B	DPYS	-0.13	0.14	-0.91	0.361	1
Tau	EN_L6_CT	DPYS	-0.13	0.21	-0.60	0.548	1
Tau	EN_L6_IT_1	DPYS	-0.22	0.16	-1.36	0.174	1
Tau	EN_L6_IT_2	DPYS	0.12	0.13	0.86	0.387	0.997
Tau	IN_SST	DPYS	0.12	0.16	0.78	0.435	1
Tau	Oligo	DPYS	-0.07	0.16	-0.41	0.683	1
Tau	Astro	DPYSL2	0.10	0.09	1.13	0.26	0.886
Tau	EN_L2_3_IT	DPYSL2	0.03	0.04	0.76	0.447	1
Tau	EN_L3_5_IT_1	DPYSL2	0.02	0.05	0.35	0.729	0.999
Tau	EN_L3_5_IT_2	DPYSL2	0.03	0.04	0.85	0.396	1
Tau	EN_L3_5_IT_3	DPYSL2	0.08	0.04	1.71	0.088	0.999
Tau	EN_L5_6_NP	DPYSL2	0.04	0.06	0.64	0.522	1
Tau	EN_L6B	DPYSL2	-0.02	0.07	-0.37	0.713	1
Tau	EN_L6_CT	DPYSL2	-0.01	0.05	-0.11	0.912	1
Tau	EN_L6_IT_1	DPYSL2	0.02	0.05	0.47	0.639	1
Tau	EN_L6_IT_2	DPYSL2	0.02	0.07	0.33	0.744	0.997
Tau	Endo	DPYSL2	0.10	0.13	0.76	0.444	0.936
Tau	IN_ADARB2	DPYSL2	0.11	0.06	1.98	0.0483	1
Tau	IN_LAMP5_LHX6	DPYSL2	0.04	0.06	0.71	0.479	1
Tau	IN_LAMP5_RELN	DPYSL2	0.09	0.06	1.43	0.153	0.996
Tau	IN_PVALB	DPYSL2	0.04	0.05	0.89	0.376	1
Tau	IN_PVALB_CHC	DPYSL2	0.01	0.07	0.09	0.931	1
Tau	IN_SST	DPYSL2	0.11	0.04	2.56	0.0104	1
Tau	IN_VIP	DPYSL2	0.03	0.04	0.87	0.384	1
Tau	Micro	DPYSL2	0.10	0.08	1.23	0.221	0.999
Tau	OPC	DPYSL2	0.07	0.05	1.42	0.155	0.841
Tau	Oligo	DPYSL2	0.03	0.04	0.63	0.527	1
Tau	PC	DPYSL2	-0.09	0.12	-0.78	0.434	0.904
Tau	PVM	DPYSL2	0.01	0.20	0.05	0.963	0.995
Tau	SMC	DPYSL2	-1.13	0.72	-1.57	0.116	0.692
Tau	VLMC	DPYSL2	0.21	0.18	1.14	0.253	0.999
Tau	Astro	DPYSL3	0.10	0.10	1.03	0.301	0.894
Tau	EN_L2_3_IT	DPYSL3	0.08	0.07	1.04	0.297	1
Tau	EN_L3_5_IT_1	DPYSL3	0.10	0.06	1.61	0.108	0.999
Tau	EN_L3_5_IT_2	DPYSL3	0.11	0.10	1.16	0.246	1
Tau	EN_L3_5_IT_3	DPYSL3	0.14	0.11	1.23	0.22	0.999
Tau	EN_L5_6_NP	DPYSL3	0.14	0.17	0.78	0.437	1
Tau	EN_L6B	DPYSL3	0.09	0.16	0.55	0.585	1
Tau	EN_L6_CT	DPYSL3	0.15	0.11	1.38	0.167	1
Tau	EN_L6_IT_1	DPYSL3	0.09	0.13	0.69	0.488	1
Tau	EN_L6_IT_2	DPYSL3	0.23	0.11	2.10	0.0354	0.997
Tau	IN_ADARB2	DPYSL3	0.16	0.14	1.13	0.26	1
Tau	IN_LAMP5_RELN	DPYSL3	0.17	0.20	0.83	0.406	0.996
Tau	IN_PVALB	DPYSL3	0.04	0.18	0.21	0.837	1
Tau	IN_SST	DPYSL3	0.02	0.14	0.18	0.86	1
Tau	IN_VIP	DPYSL3	0.03	0.05	0.68	0.499	1
Tau	OPC	DPYSL3	0.02	0.07	0.34	0.738	0.975
Tau	Oligo	DPYSL3	0.11	0.11	0.98	0.329	1
Tau	Astro	DPYSL4	-0.02	0.10	-0.16	0.874	0.987
Tau	EN_L2_3_IT	DPYSL4	-0.09	0.06	-1.47	0.142	1
Tau	EN_L3_5_IT_1	DPYSL4	-0.00	0.11	-0.01	0.988	0.999
Tau	EN_L3_5_IT_2	DPYSL4	-0.11	0.08	-1.38	0.166	1
Tau	EN_L3_5_IT_3	DPYSL4	-0.12	0.08	-1.51	0.131	0.999
Tau	EN_L5_6_NP	DPYSL4	-0.11	0.15	-0.73	0.468	1
Tau	EN_L6B	DPYSL4	-0.09	0.15	-0.57	0.568	1
Tau	EN_L6_CT	DPYSL4	-0.22	0.14	-1.61	0.107	1
Tau	EN_L6_IT_1	DPYSL4	-0.02	0.13	-0.16	0.875	1
Tau	EN_L6_IT_2	DPYSL4	0.01	0.14	0.06	0.954	0.997
Tau	IN_ADARB2	DPYSL4	0.12	0.12	1.01	0.311	1
Tau	IN_LAMP5_LHX6	DPYSL4	-0.05	0.15	-0.30	0.766	1
Tau	IN_LAMP5_RELN	DPYSL4	-0.04	0.12	-0.37	0.715	0.999
Tau	IN_PVALB	DPYSL4	0.05	0.08	0.63	0.526	1
Tau	IN_PVALB_CHC	DPYSL4	0.05	0.18	0.27	0.784	1
Tau	IN_SST	DPYSL4	0.17	0.12	1.48	0.14	1
Tau	IN_VIP	DPYSL4	-0.03	0.08	-0.34	0.733	1
Tau	OPC	DPYSL4	-0.13	0.08	-1.55	0.122	0.841
Tau	Oligo	DPYSL4	-0.03	0.08	-0.33	0.745	1
Tau	Astro	DPYSL5	0.05	0.16	0.35	0.727	0.966
Tau	EN_L2_3_IT	DPYSL5	0.09	0.07	1.34	0.179	1
Tau	EN_L3_5_IT_1	DPYSL5	0.11	0.08	1.39	0.164	0.999
Tau	EN_L3_5_IT_2	DPYSL5	-0.01	0.07	-0.16	0.876	1
Tau	EN_L3_5_IT_3	DPYSL5	-0.08	0.07	-1.16	0.246	0.999
Tau	EN_L5_6_NP	DPYSL5	-0.03	0.10	-0.30	0.766	1
Tau	EN_L6B	DPYSL5	0.05	0.13	0.38	0.703	1
Tau	EN_L6_CT	DPYSL5	0.10	0.12	0.87	0.382	1
Tau	EN_L6_IT_1	DPYSL5	0.08	0.11	0.69	0.492	1
Tau	EN_L6_IT_2	DPYSL5	-0.01	0.17	-0.07	0.947	0.997
Tau	IN_ADARB2	DPYSL5	0.02	0.08	0.30	0.761	1
Tau	IN_LAMP5_LHX6	DPYSL5	-0.00	0.08	-0.03	0.976	1
Tau	IN_LAMP5_RELN	DPYSL5	0.01	0.08	0.18	0.858	1
Tau	IN_PVALB	DPYSL5	0.02	0.07	0.22	0.826	1
Tau	IN_PVALB_CHC	DPYSL5	-0.01	0.09	-0.14	0.886	1
Tau	IN_SST	DPYSL5	0.05	0.08	0.67	0.501	1
Tau	IN_VIP	DPYSL5	0.02	0.05	0.37	0.71	1
Tau	Micro	DPYSL5	0.19	0.19	0.98	0.327	0.999
Tau	OPC	DPYSL5	-0.12	0.10	-1.22	0.223	0.861
Tau	Oligo	DPYSL5	0.05	0.14	0.33	0.74	1
Tau	Astro	DR1	0.06	0.07	0.82	0.411	0.919
Tau	EN_L2_3_IT	DR1	0.04	0.05	0.73	0.468	1
Tau	EN_L3_5_IT_1	DR1	-0.09	0.09	-0.94	0.349	0.999
Tau	EN_L3_5_IT_2	DR1	0.06	0.07	0.85	0.397	1
Tau	EN_L3_5_IT_3	DR1	0.11	0.07	1.58	0.115	0.999
Tau	EN_L5_6_NP	DR1	-0.11	0.13	-0.81	0.42	1
Tau	EN_L6B	DR1	-0.01	0.13	-0.05	0.96	1
Tau	EN_L6_CT	DR1	0.00	0.11	0.01	0.991	1
Tau	EN_L6_IT_1	DR1	0.05	0.13	0.42	0.674	1
Tau	EN_L6_IT_2	DR1	0.32	0.15	2.09	0.0365	0.997
Tau	Endo	DR1	1.00	0.50	1.99	0.0466	0.682
Tau	IN_ADARB2	DR1	0.02	0.11	0.22	0.828	1
Tau	IN_LAMP5_LHX6	DR1	0.09	0.15	0.56	0.576	1
Tau	IN_LAMP5_RELN	DR1	0.04	0.10	0.34	0.731	0.999
Tau	IN_PVALB	DR1	-0.06	0.08	-0.75	0.452	1
Tau	IN_PVALB_CHC	DR1	0.09	0.15	0.56	0.578	1
Tau	IN_SST	DR1	-0.02	0.09	-0.19	0.849	1
Tau	IN_VIP	DR1	0.10	0.07	1.38	0.167	1
Tau	Micro	DR1	-0.14	0.09	-1.56	0.119	0.999
Tau	OPC	DR1	0.08	0.07	1.10	0.272	0.878
Tau	Oligo	DR1	0.06	0.06	1.03	0.304	1
Tau	PC	DR1	-0.18	0.50	-0.35	0.728	0.96
Tau	Astro	DRAM1	0.06	0.09	0.71	0.477	0.923
Tau	EN_L2_3_IT	DRAM1	-0.12	0.12	-0.96	0.336	1
Tau	EN_L3_5_IT_1	DRAM1	-0.02	0.17	-0.15	0.885	0.999
Tau	EN_L3_5_IT_2	DRAM1	-0.02	0.14	-0.13	0.897	1
Tau	EN_L3_5_IT_3	DRAM1	-0.10	0.16	-0.62	0.536	0.999
Tau	EN_L6B	DRAM1	-0.18	0.68	-0.26	0.795	1
Tau	EN_L6_CT	DRAM1	0.45	0.47	0.97	0.334	1
Tau	EN_L6_IT_1	DRAM1	0.02	0.20	0.08	0.938	1
Tau	EN_L6_IT_2	DRAM1	-0.48	0.43	-1.12	0.263	0.997
Tau	Endo	DRAM1	0.11	0.49	0.23	0.819	0.985
Tau	IN_PVALB	DRAM1	-0.04	0.11	-0.37	0.713	1
Tau	IN_PVALB_CHC	DRAM1	-0.33	0.21	-1.58	0.113	1
Tau	IN_SST	DRAM1	-0.02	0.17	-0.15	0.884	1
Tau	IN_VIP	DRAM1	-0.22	0.12	-1.84	0.0662	1
Tau	Micro	DRAM1	0.08	0.16	0.50	0.617	0.999
Tau	OPC	DRAM1	-0.01	0.09	-0.08	0.935	0.995
Tau	Oligo	DRAM1	-0.05	0.12	-0.43	0.665	1
Tau	PC	DRAM1	0.32	0.63	0.51	0.611	0.936
Tau	PVM	DRAM1	-0.21	0.26	-0.81	0.416	0.995
Tau	Astro	DRAM2	0.02	0.08	0.26	0.794	0.975
Tau	EN_L2_3_IT	DRAM2	0.01	0.05	0.17	0.867	1
Tau	EN_L3_5_IT_1	DRAM2	0.07	0.09	0.77	0.442	0.999
Tau	EN_L3_5_IT_2	DRAM2	0.04	0.07	0.57	0.57	1
Tau	EN_L3_5_IT_3	DRAM2	0.00	0.08	0.01	0.995	1
Tau	EN_L5_6_NP	DRAM2	0.09	0.11	0.76	0.449	1
Tau	EN_L6B	DRAM2	-0.03	0.14	-0.21	0.836	1
Tau	EN_L6_CT	DRAM2	0.12	0.12	0.97	0.331	1
Tau	EN_L6_IT_1	DRAM2	0.04	0.11	0.40	0.69	1
Tau	EN_L6_IT_2	DRAM2	0.01	0.14	0.07	0.941	0.997
Tau	Endo	DRAM2	0.80	0.47	1.69	0.0901	0.785
Tau	IN_ADARB2	DRAM2	0.00	0.11	0.04	0.971	1
Tau	IN_LAMP5_LHX6	DRAM2	0.19	0.10	1.91	0.0565	1
Tau	IN_LAMP5_RELN	DRAM2	0.03	0.08	0.32	0.75	0.999
Tau	IN_PVALB	DRAM2	-0.00	0.07	-0.03	0.975	1
Tau	IN_PVALB_CHC	DRAM2	0.04	0.10	0.45	0.652	1
Tau	IN_SST	DRAM2	-0.03	0.09	-0.33	0.742	1
Tau	IN_VIP	DRAM2	0.07	0.06	1.06	0.289	1
Tau	Micro	DRAM2	0.07	0.08	0.93	0.352	0.999
Tau	OPC	DRAM2	0.10	0.07	1.48	0.139	0.841
Tau	Oligo	DRAM2	0.05	0.05	1.02	0.31	1
Tau	PC	DRAM2	0.25	0.43	0.58	0.559	0.932
Tau	PVM	DRAM2	0.26	0.23	1.16	0.247	0.995
Tau	Astro	DRAP1	0.08	0.07	1.02	0.306	0.895
Tau	EN_L2_3_IT	DRAP1	0.03	0.08	0.39	0.694	1
Tau	EN_L3_5_IT_1	DRAP1	0.11	0.10	1.13	0.258	0.999
Tau	EN_L3_5_IT_2	DRAP1	0.07	0.08	0.87	0.385	1
Tau	EN_L3_5_IT_3	DRAP1	0.17	0.08	2.04	0.0416	0.999
Tau	EN_L5_6_NP	DRAP1	-0.44	0.44	-1.01	0.314	1
Tau	EN_L6B	DRAP1	0.45	0.45	1.01	0.313	1
Tau	EN_L6_CT	DRAP1	0.08	0.15	0.54	0.588	1
Tau	EN_L6_IT_1	DRAP1	0.22	0.14	1.58	0.115	1
Tau	EN_L6_IT_2	DRAP1	0.14	0.15	0.94	0.346	0.997
Tau	IN_ADARB2	DRAP1	0.22	0.14	1.60	0.11	1
Tau	IN_LAMP5_RELN	DRAP1	0.20	0.13	1.51	0.131	0.996
Tau	IN_PVALB	DRAP1	0.12	0.10	1.15	0.25	1
Tau	IN_SST	DRAP1	0.04	0.11	0.40	0.69	1
Tau	IN_VIP	DRAP1	0.01	0.09	0.08	0.939	1
Tau	Micro	DRAP1	-0.26	0.13	-2.01	0.0445	0.999
Tau	OPC	DRAP1	0.04	0.08	0.43	0.671	0.963
Tau	Oligo	DRAP1	0.07	0.06	1.28	0.202	1
Tau	Astro	DRAXIN	-0.18	0.19	-0.90	0.366	0.908
Tau	EN_L2_3_IT	DRAXIN	-0.02	0.16	-0.15	0.88	1
Tau	IN_VIP	DRAXIN	0.08	0.13	0.63	0.528	1
Tau	Oligo	DRAXIN	-0.18	0.18	-1.04	0.298	1
Tau	Astro	DRC1	-0.17	0.15	-1.09	0.275	0.891
Tau	EN_L2_3_IT	DRC1	0.01	0.09	0.11	0.909	1
Tau	EN_L3_5_IT_1	DRC1	0.01	0.13	0.11	0.91	0.999
Tau	EN_L3_5_IT_2	DRC1	0.13	0.11	1.15	0.249	1
Tau	EN_L3_5_IT_3	DRC1	0.06	0.11	0.51	0.607	0.999
Tau	EN_L6B	DRC1	0.19	0.20	0.98	0.329	1
Tau	EN_L6_CT	DRC1	-0.02	0.15	-0.14	0.888	1
Tau	EN_L6_IT_1	DRC1	-0.10	0.16	-0.66	0.508	1
Tau	EN_L6_IT_2	DRC1	0.56	0.40	1.38	0.166	0.997
Tau	IN_ADARB2	DRC1	0.20	0.15	1.41	0.159	1
Tau	IN_PVALB	DRC1	-0.05	0.11	-0.44	0.662	1
Tau	IN_SST	DRC1	-0.03	0.10	-0.26	0.791	1
Tau	IN_VIP	DRC1	0.11	0.12	0.92	0.357	1
Tau	Oligo	DRC1	-0.14	0.13	-1.13	0.26	1
Tau	Astro	DRC3	-0.19	0.09	-2.04	0.0411	0.844
Tau	EN_L2_3_IT	DRC3	-0.04	0.07	-0.58	0.563	1
Tau	EN_L3_5_IT_1	DRC3	0.02	0.11	0.16	0.872	0.999
Tau	EN_L3_5_IT_2	DRC3	0.01	0.08	0.07	0.943	1
Tau	EN_L3_5_IT_3	DRC3	-0.03	0.08	-0.38	0.704	0.999
Tau	EN_L5_6_NP	DRC3	0.06	0.16	0.40	0.691	1
Tau	EN_L6B	DRC3	0.08	0.15	0.50	0.621	1
Tau	EN_L6_CT	DRC3	0.10	0.14	0.71	0.478	1
Tau	EN_L6_IT_1	DRC3	-0.11	0.13	-0.85	0.393	1
Tau	EN_L6_IT_2	DRC3	0.09	0.17	0.56	0.579	0.997
Tau	IN_ADARB2	DRC3	-0.14	0.16	-0.86	0.389	1
Tau	IN_LAMP5_LHX6	DRC3	0.02	0.17	0.14	0.889	1
Tau	IN_LAMP5_RELN	DRC3	-0.01	0.15	-0.09	0.931	1
Tau	IN_PVALB	DRC3	0.17	0.10	1.77	0.0763	1
Tau	IN_SST	DRC3	0.05	0.13	0.35	0.729	1
Tau	IN_VIP	DRC3	0.11	0.09	1.12	0.261	1
Tau	Micro	DRC3	-0.10	0.17	-0.61	0.541	0.999
Tau	OPC	DRC3	0.09	0.13	0.67	0.505	0.935
Tau	Oligo	DRC3	-0.01	0.09	-0.06	0.956	1
Tau	Astro	DRC7	-0.15	0.17	-0.91	0.365	0.908
Tau	EN_L2_3_IT	DRC7	-0.03	0.14	-0.22	0.825	1
Tau	EN_L2_3_IT	DRD1	0.04	0.12	0.31	0.755	1
Tau	EN_L3_5_IT_1	DRD1	0.03	0.17	0.20	0.839	0.999
Tau	EN_L3_5_IT_2	DRD1	0.02	0.16	0.12	0.908	1
Tau	EN_L3_5_IT_3	DRD1	-0.03	0.13	-0.20	0.844	0.999
Tau	EN_L5_6_NP	DRD1	-0.07	0.18	-0.40	0.687	1
Tau	EN_L6B	DRD1	-0.03	0.45	-0.08	0.938	1
Tau	EN_L6_CT	DRD1	0.17	0.16	1.04	0.297	1
Tau	EN_L6_IT_1	DRD1	0.09	0.15	0.57	0.569	1
Tau	IN_LAMP5_LHX6	DRD1	0.06	0.15	0.42	0.673	1
Tau	IN_LAMP5_RELN	DRD1	0.13	0.13	0.97	0.331	0.996
Tau	IN_PVALB	DRD1	0.13	0.47	0.26	0.791	1
Tau	Astro	DRD2	-0.04	0.22	-0.18	0.858	0.986
Tau	EN_L2_3_IT	DRD2	-0.15	0.13	-1.19	0.233	1
Tau	EN_L3_5_IT_2	DRD2	0.03	0.18	0.14	0.888	1
Tau	EN_L3_5_IT_3	DRD2	-0.01	0.19	-0.06	0.955	0.999
Tau	EN_L6_IT_1	DRD2	-0.16	0.67	-0.23	0.816	1
Tau	IN_ADARB2	DRD2	0.46	0.58	0.79	0.43	1
Tau	IN_VIP	DRD2	-0.03	0.11	-0.28	0.783	1
Tau	Oligo	DRD2	0.05	0.18	0.25	0.803	1
Tau	EN_L2_3_IT	DRD3	-0.19	0.17	-1.08	0.281	1
Tau	Astro	DRD4	0.00	0.16	0.02	0.986	0.999
Tau	EN_L2_3_IT	DRD4	-0.28	0.15	-1.83	0.0677	1
Tau	EN_L3_5_IT_2	DRD4	0.13	0.35	0.37	0.708	1
Tau	IN_PVALB	DRD4	-0.25	0.46	-0.54	0.586	1
Tau	Oligo	DRD4	0.02	0.13	0.19	0.847	1
Tau	Astro	DRG1	-0.00	0.05	-0.03	0.973	0.998
Tau	EN_L2_3_IT	DRG1	-0.02	0.05	-0.49	0.626	1
Tau	EN_L3_5_IT_1	DRG1	0.10	0.07	1.41	0.157	0.999
Tau	EN_L3_5_IT_2	DRG1	0.02	0.05	0.44	0.663	1
Tau	EN_L3_5_IT_3	DRG1	0.04	0.06	0.71	0.477	0.999
Tau	EN_L5_6_NP	DRG1	-0.05	0.10	-0.51	0.608	1
Tau	EN_L6B	DRG1	-0.08	0.11	-0.71	0.477	1
Tau	EN_L6_CT	DRG1	-0.07	0.08	-0.80	0.424	1
Tau	EN_L6_IT_1	DRG1	0.04	0.08	0.53	0.599	1
Tau	EN_L6_IT_2	DRG1	0.14	0.13	1.11	0.269	0.997
Tau	Endo	DRG1	-0.09	0.50	-0.18	0.857	0.985
Tau	IN_ADARB2	DRG1	0.01	0.08	0.08	0.934	1
Tau	IN_LAMP5_LHX6	DRG1	0.07	0.10	0.68	0.494	1
Tau	IN_LAMP5_RELN	DRG1	-0.15	0.09	-1.78	0.0751	0.996
Tau	IN_PVALB	DRG1	-0.03	0.05	-0.59	0.552	1
Tau	IN_PVALB_CHC	DRG1	-0.25	0.12	-2.21	0.0272	1
Tau	IN_SST	DRG1	0.05	0.07	0.77	0.442	1
Tau	IN_VIP	DRG1	-0.00	0.06	-0.00	0.998	1
Tau	Micro	DRG1	-0.07	0.09	-0.79	0.428	0.999
Tau	OPC	DRG1	0.07	0.06	1.11	0.268	0.875
Tau	Oligo	DRG1	-0.02	0.04	-0.52	0.602	1
Tau	PC	DRG1	-0.52	0.37	-1.43	0.153	0.815
Tau	Astro	DRG2	-0.14	0.08	-1.90	0.0573	0.844
Tau	EN_L2_3_IT	DRG2	-0.05	0.06	-0.80	0.425	1
Tau	EN_L3_5_IT_1	DRG2	-0.06	0.13	-0.47	0.636	0.999
Tau	EN_L3_5_IT_2	DRG2	0.04	0.09	0.45	0.654	1
Tau	EN_L3_5_IT_3	DRG2	-0.15	0.08	-1.97	0.0492	0.999
Tau	EN_L5_6_NP	DRG2	-0.17	0.16	-1.05	0.293	1
Tau	EN_L6B	DRG2	0.00	0.14	0.00	0.997	1
Tau	EN_L6_CT	DRG2	0.12	0.13	0.89	0.375	1
Tau	EN_L6_IT_1	DRG2	-0.19	0.10	-1.88	0.0605	1
Tau	EN_L6_IT_2	DRG2	0.04	0.16	0.27	0.786	0.997
Tau	IN_ADARB2	DRG2	-0.00	0.14	-0.03	0.973	1
Tau	IN_LAMP5_LHX6	DRG2	0.24	0.18	1.31	0.189	1
Tau	IN_LAMP5_RELN	DRG2	-0.01	0.14	-0.11	0.912	1
Tau	IN_PVALB	DRG2	-0.03	0.09	-0.28	0.777	1
Tau	IN_SST	DRG2	0.03	0.13	0.26	0.795	1
Tau	IN_VIP	DRG2	-0.04	0.08	-0.43	0.667	1
Tau	Micro	DRG2	0.05	0.13	0.40	0.687	0.999
Tau	OPC	DRG2	-0.08	0.10	-0.78	0.438	0.924
Tau	Oligo	DRG2	0.05	0.06	0.94	0.348	1
Tau	EN_L2_3_IT	DRGX	0.09	0.20	0.43	0.668	1
Tau	EN_L6_IT_1	DRGX	0.62	0.35	1.77	0.077	1
Tau	Astro	DRICH1	-0.23	0.15	-1.54	0.124	0.862
Tau	EN_L2_3_IT	DRICH1	0.08	0.11	0.74	0.457	1
Tau	EN_L3_5_IT_1	DRICH1	-0.13	0.39	-0.34	0.738	0.999
Tau	EN_L3_5_IT_2	DRICH1	0.01	0.16	0.04	0.97	1
Tau	EN_L3_5_IT_3	DRICH1	-0.22	0.17	-1.32	0.187	0.999
Tau	EN_L5_6_NP	DRICH1	0.33	0.57	0.58	0.564	1
Tau	EN_L6_IT_1	DRICH1	0.10	0.44	0.22	0.825	1
Tau	IN_ADARB2	DRICH1	-0.30	0.41	-0.73	0.467	1
Tau	IN_LAMP5_RELN	DRICH1	-0.53	0.17	-3.06	0.00224	0.996
Tau	IN_PVALB	DRICH1	-0.18	0.17	-1.05	0.292	1
Tau	IN_SST	DRICH1	-0.18	0.16	-1.08	0.281	1
Tau	IN_VIP	DRICH1	-0.03	0.14	-0.20	0.841	1
Tau	Oligo	DRICH1	-0.12	0.13	-0.87	0.383	1
Tau	Astro	DROSHA	0.03	0.04	0.75	0.453	0.922
Tau	EN_L2_3_IT	DROSHA	0.03	0.03	0.97	0.33	1
Tau	EN_L3_5_IT_1	DROSHA	0.06	0.06	1.01	0.312	0.999
Tau	EN_L3_5_IT_2	DROSHA	-0.02	0.04	-0.45	0.653	1
Tau	EN_L3_5_IT_3	DROSHA	-0.01	0.04	-0.25	0.803	0.999
Tau	EN_L5_6_NP	DROSHA	0.04	0.07	0.52	0.605	1
Tau	EN_L6B	DROSHA	0.01	0.08	0.12	0.905	1
Tau	EN_L6_CT	DROSHA	0.04	0.07	0.61	0.544	1
Tau	EN_L6_IT_1	DROSHA	0.00	0.07	0.06	0.951	1
Tau	EN_L6_IT_2	DROSHA	0.09	0.10	0.88	0.381	0.997
Tau	Endo	DROSHA	-0.05	0.37	-0.14	0.888	0.991
Tau	IN_ADARB2	DROSHA	0.05	0.07	0.69	0.492	1
Tau	IN_LAMP5_LHX6	DROSHA	0.01	0.08	0.12	0.904	1
Tau	IN_LAMP5_RELN	DROSHA	-0.04	0.06	-0.62	0.532	0.996
Tau	IN_PVALB	DROSHA	-0.02	0.05	-0.34	0.735	1
Tau	IN_PVALB_CHC	DROSHA	0.10	0.08	1.19	0.232	1
Tau	IN_SST	DROSHA	-0.05	0.06	-0.85	0.396	1
Tau	IN_VIP	DROSHA	-0.01	0.04	-0.29	0.773	1
Tau	Micro	DROSHA	0.07	0.08	0.86	0.39	0.999
Tau	OPC	DROSHA	0.02	0.05	0.33	0.745	0.975
Tau	Oligo	DROSHA	0.06	0.04	1.59	0.112	1
Tau	PC	DROSHA	-0.09	0.16	-0.58	0.56	0.932
Tau	PVM	DROSHA	0.76	0.55	1.39	0.164	0.995
Tau	VLMC	DROSHA	0.29	0.17	1.71	0.087	0.999
Tau	Astro	DRP2	0.10	0.15	0.71	0.479	0.923
Tau	EN_L2_3_IT	DRP2	-0.03	0.06	-0.53	0.593	1
Tau	EN_L3_5_IT_1	DRP2	0.05	0.07	0.65	0.517	0.999
Tau	EN_L3_5_IT_2	DRP2	-0.05	0.06	-0.78	0.438	1
Tau	EN_L3_5_IT_3	DRP2	-0.07	0.06	-1.11	0.267	0.999
Tau	EN_L5_6_NP	DRP2	0.00	0.10	0.01	0.988	1
Tau	EN_L6B	DRP2	0.04	0.13	0.32	0.753	1
Tau	EN_L6_CT	DRP2	-0.15	0.08	-1.86	0.0634	1
Tau	EN_L6_IT_1	DRP2	0.06	0.09	0.67	0.503	1
Tau	EN_L6_IT_2	DRP2	0.08	0.10	0.89	0.375	0.997
Tau	IN_ADARB2	DRP2	0.11	0.10	1.12	0.262	1
Tau	IN_LAMP5_LHX6	DRP2	0.16	0.15	1.12	0.261	1
Tau	IN_LAMP5_RELN	DRP2	0.10	0.12	0.91	0.364	0.996
Tau	IN_PVALB	DRP2	-0.06	0.06	-0.95	0.34	1
Tau	IN_PVALB_CHC	DRP2	0.07	0.10	0.68	0.496	1
Tau	IN_SST	DRP2	-0.12	0.07	-1.78	0.0757	1
Tau	IN_VIP	DRP2	0.01	0.08	0.09	0.931	1
Tau	OPC	DRP2	-0.03	0.07	-0.36	0.717	0.973
Tau	Oligo	DRP2	-0.02	0.14	-0.15	0.881	1
Tau	Astro	DSC1	-0.25	0.21	-1.21	0.228	0.886
Tau	EN_L2_3_IT	DSC1	0.03	0.18	0.14	0.888	1
Tau	EN_L3_5_IT_2	DSC1	0.10	0.43	0.24	0.813	1
Tau	EN_L3_5_IT_3	DSC1	0.11	0.25	0.43	0.668	0.999
Tau	Astro	DSC2	0.09	0.13	0.67	0.504	0.926
Tau	EN_L2_3_IT	DSC2	0.10	0.08	1.23	0.217	1
Tau	EN_L3_5_IT_2	DSC2	-0.03	0.13	-0.23	0.815	1
Tau	EN_L3_5_IT_3	DSC2	0.04	0.13	0.33	0.74	0.999
Tau	EN_L6_CT	DSC2	0.06	0.47	0.13	0.899	1
Tau	IN_VIP	DSC2	0.06	0.12	0.51	0.613	1
Tau	Micro	DSC2	-0.04	0.15	-0.25	0.802	0.999
Tau	OPC	DSC2	0.10	0.13	0.78	0.435	0.924
Tau	Oligo	DSC2	-0.16	0.18	-0.86	0.389	1
Tau	Astro	DSCAM	-0.05	0.12	-0.40	0.691	0.962
Tau	EN_L2_3_IT	DSCAM	-0.03	0.05	-0.59	0.557	1
Tau	EN_L3_5_IT_1	DSCAM	0.01	0.05	0.19	0.848	0.999
Tau	EN_L3_5_IT_2	DSCAM	-0.06	0.04	-1.32	0.188	1
Tau	EN_L3_5_IT_3	DSCAM	-0.06	0.05	-1.35	0.178	0.999
Tau	EN_L5_6_NP	DSCAM	-0.03	0.05	-0.68	0.498	1
Tau	EN_L6B	DSCAM	0.01	0.05	0.17	0.863	1
Tau	EN_L6_CT	DSCAM	-0.03	0.04	-0.61	0.539	1
Tau	EN_L6_IT_1	DSCAM	-0.07	0.06	-1.30	0.194	1
Tau	EN_L6_IT_2	DSCAM	-0.03	0.07	-0.49	0.621	0.997
Tau	Endo	DSCAM	0.16	0.20	0.78	0.435	0.936
Tau	IN_ADARB2	DSCAM	-0.08	0.06	-1.20	0.23	1
Tau	IN_LAMP5_LHX6	DSCAM	0.06	0.08	0.74	0.459	1
Tau	IN_LAMP5_RELN	DSCAM	0.03	0.07	0.41	0.683	0.996
Tau	IN_PVALB	DSCAM	-0.07	0.09	-0.78	0.436	1
Tau	IN_PVALB_CHC	DSCAM	-0.12	0.17	-0.70	0.486	1
Tau	IN_SST	DSCAM	-0.05	0.11	-0.46	0.649	1
Tau	IN_VIP	DSCAM	-0.05	0.04	-1.28	0.199	1
Tau	Micro	DSCAM	-0.21	0.15	-1.43	0.152	0.999
Tau	OPC	DSCAM	-0.01	0.06	-0.18	0.855	0.986
Tau	Oligo	DSCAM	-0.01	0.13	-0.09	0.925	1
Tau	PC	DSCAM	-0.03	0.19	-0.15	0.883	0.985
Tau	PVM	DSCAM	-0.48	0.34	-1.43	0.154	0.995
Tau	VLMC	DSCAM	0.20	0.23	0.89	0.372	0.999
Tau	Astro	DSCAML1	0.04	0.15	0.31	0.759	0.969
Tau	EN_L2_3_IT	DSCAML1	-0.14	0.10	-1.37	0.171	1
Tau	EN_L3_5_IT_1	DSCAML1	0.09	0.13	0.71	0.478	0.999
Tau	EN_L3_5_IT_2	DSCAML1	0.08	0.10	0.85	0.397	1
Tau	EN_L3_5_IT_3	DSCAML1	-0.04	0.07	-0.49	0.626	0.999
Tau	EN_L5_6_NP	DSCAML1	-0.04	0.07	-0.53	0.597	1
Tau	EN_L6B	DSCAML1	-0.07	0.08	-0.93	0.354	1
Tau	EN_L6_CT	DSCAML1	-0.02	0.07	-0.25	0.802	1
Tau	EN_L6_IT_1	DSCAML1	-0.04	0.11	-0.36	0.717	1
Tau	EN_L6_IT_2	DSCAML1	-0.05	0.11	-0.42	0.672	0.997
Tau	Endo	DSCAML1	1.37	0.68	2.00	0.0458	0.682
Tau	IN_ADARB2	DSCAML1	0.08	0.07	1.11	0.266	1
Tau	IN_LAMP5_LHX6	DSCAML1	0.02	0.07	0.37	0.715	1
Tau	IN_LAMP5_RELN	DSCAML1	0.07	0.07	1.03	0.304	0.996
Tau	IN_PVALB	DSCAML1	0.03	0.06	0.41	0.679	1
Tau	IN_PVALB_CHC	DSCAML1	0.11	0.07	1.49	0.136	1
Tau	IN_SST	DSCAML1	-0.01	0.06	-0.21	0.833	1
Tau	IN_VIP	DSCAML1	-0.04	0.06	-0.64	0.525	1
Tau	Micro	DSCAML1	0.13	0.16	0.79	0.429	0.999
Tau	OPC	DSCAML1	-0.06	0.07	-0.80	0.421	0.92
Tau	Oligo	DSCAML1	-0.06	0.07	-0.82	0.411	1
Tau	PC	DSCAML1	-0.08	0.18	-0.47	0.64	0.944
Tau	Astro	DSCC1	-0.29	0.13	-2.30	0.0215	0.844
Tau	EN_L2_3_IT	DSCC1	-0.30	0.15	-1.96	0.0505	1
Tau	EN_L3_5_IT_1	DSCC1	-0.32	0.18	-1.78	0.0743	0.999
Tau	EN_L3_5_IT_2	DSCC1	-0.41	0.16	-2.65	0.00813	1
Tau	EN_L3_5_IT_3	DSCC1	-0.31	0.19	-1.65	0.0988	0.999
Tau	EN_L6_IT_1	DSCC1	-0.45	0.48	-0.95	0.343	1
Tau	IN_LAMP5_RELN	DSCC1	-0.34	0.20	-1.72	0.085	0.996
Tau	IN_VIP	DSCC1	-0.52	0.20	-2.64	0.00827	1
Tau	OPC	DSCC1	-0.32	0.16	-2.05	0.0408	0.82
Tau	Oligo	DSCC1	-0.27	0.11	-2.36	0.0185	1
Tau	Astro	DSE	-0.10	0.08	-1.23	0.22	0.884
Tau	EN_L2_3_IT	DSE	0.02	0.06	0.37	0.711	1
Tau	EN_L3_5_IT_1	DSE	0.02	0.08	0.23	0.816	0.999
Tau	EN_L3_5_IT_2	DSE	0.03	0.08	0.37	0.713	1
Tau	EN_L3_5_IT_3	DSE	0.05	0.08	0.58	0.562	0.999
Tau	EN_L5_6_NP	DSE	0.02	0.11	0.22	0.825	1
Tau	EN_L6B	DSE	0.12	0.11	1.08	0.28	1
Tau	EN_L6_CT	DSE	0.05	0.09	0.55	0.579	1
Tau	EN_L6_IT_1	DSE	-0.02	0.09	-0.27	0.786	1
Tau	EN_L6_IT_2	DSE	0.01	0.10	0.10	0.924	0.997
Tau	Endo	DSE	-0.69	0.68	-1.01	0.311	0.921
Tau	IN_ADARB2	DSE	-0.07	0.10	-0.62	0.535	1
Tau	IN_LAMP5_LHX6	DSE	-0.00	0.11	-0.03	0.978	1
Tau	IN_LAMP5_RELN	DSE	0.01	0.10	0.09	0.925	1
Tau	IN_PVALB	DSE	-0.04	0.07	-0.49	0.621	1
Tau	IN_PVALB_CHC	DSE	-0.13	0.11	-1.13	0.258	1
Tau	IN_SST	DSE	0.12	0.08	1.46	0.144	1
Tau	IN_VIP	DSE	-0.07	0.08	-0.87	0.383	1
Tau	Micro	DSE	0.02	0.10	0.23	0.821	0.999
Tau	OPC	DSE	-0.04	0.08	-0.44	0.658	0.959
Tau	Oligo	DSE	-0.06	0.07	-0.84	0.399	1
Tau	PC	DSE	0.01	0.16	0.08	0.936	0.993
Tau	PVM	DSE	-0.07	0.26	-0.26	0.794	0.995
Tau	VLMC	DSE	0.07	0.20	0.35	0.724	0.999
Tau	Astro	DSEL	0.37	0.11	3.48	0.000503	0.529
Tau	EN_L2_3_IT	DSEL	0.05	0.09	0.48	0.631	1
Tau	EN_L3_5_IT_1	DSEL	0.09	0.14	0.66	0.511	0.999
Tau	EN_L3_5_IT_2	DSEL	-0.09	0.11	-0.85	0.394	1
Tau	EN_L3_5_IT_3	DSEL	0.21	0.11	1.98	0.048	0.999
Tau	EN_L5_6_NP	DSEL	0.10	0.12	0.82	0.41	1
Tau	EN_L6B	DSEL	0.48	0.18	2.76	0.00577	1
Tau	EN_L6_CT	DSEL	-0.03	0.13	-0.20	0.84	1
Tau	EN_L6_IT_1	DSEL	0.07	0.16	0.43	0.665	1
Tau	IN_ADARB2	DSEL	0.02	0.16	0.10	0.918	1
Tau	IN_LAMP5_RELN	DSEL	0.13	0.15	0.92	0.359	0.996
Tau	IN_PVALB	DSEL	-0.06	0.13	-0.50	0.614	1
Tau	IN_PVALB_CHC	DSEL	-0.11	0.12	-0.86	0.388	1
Tau	IN_SST	DSEL	0.04	0.12	0.32	0.751	1
Tau	IN_VIP	DSEL	0.02	0.07	0.26	0.793	1
Tau	OPC	DSEL	-0.11	0.06	-1.93	0.0536	0.82
Tau	Oligo	DSEL	0.05	0.05	0.98	0.328	1
Tau	EN_L2_3_IT	DSG2	-0.01	0.17	-0.04	0.97	1
Tau	EN_L2_3_IT	DSG3	0.44	0.70	0.63	0.531	1
Tau	Astro	DSN1	-0.02	0.11	-0.14	0.889	0.991
Tau	EN_L2_3_IT	DSN1	0.07	0.07	1.02	0.309	1
Tau	EN_L3_5_IT_1	DSN1	0.14	0.12	1.16	0.244	0.999
Tau	EN_L3_5_IT_2	DSN1	-0.05	0.09	-0.60	0.548	1
Tau	EN_L3_5_IT_3	DSN1	0.02	0.11	0.18	0.858	0.999
Tau	EN_L6B	DSN1	-0.29	0.49	-0.59	0.555	1
Tau	EN_L6_CT	DSN1	0.17	0.14	1.19	0.234	1
Tau	EN_L6_IT_1	DSN1	0.03	0.13	0.23	0.819	1
Tau	EN_L6_IT_2	DSN1	0.27	0.47	0.57	0.57	0.997
Tau	IN_LAMP5_RELN	DSN1	-0.11	0.17	-0.63	0.531	0.996
Tau	IN_PVALB	DSN1	0.13	0.13	1.06	0.291	1
Tau	IN_SST	DSN1	-0.04	0.13	-0.34	0.732	1
Tau	IN_VIP	DSN1	0.08	0.11	0.66	0.509	1
Tau	Micro	DSN1	-0.01	0.14	-0.10	0.921	0.999
Tau	OPC	DSN1	0.13	0.14	0.92	0.357	0.905
Tau	Oligo	DSN1	0.11	0.09	1.16	0.246	1
Tau	EN_L2_3_IT	DSP	0.23	0.22	1.04	0.298	1
Tau	Endo	DSP	-0.53	0.53	-1.01	0.312	0.922
Tau	IN_VIP	DSP	0.00	0.44	0.01	0.992	1
Tau	VLMC	DSP	0.80	0.47	1.71	0.0869	0.999
Tau	Adaptive	DST	0.34	0.37	0.93	0.35	0.999
Tau	Astro	DST	0.13	0.10	1.28	0.199	0.881
Tau	EN_L2_3_IT	DST	-0.00	0.03	-0.10	0.924	1
Tau	EN_L3_5_IT_1	DST	0.03	0.04	0.82	0.414	0.999
Tau	EN_L3_5_IT_2	DST	-0.00	0.03	-0.14	0.885	1
Tau	EN_L3_5_IT_3	DST	-0.01	0.04	-0.33	0.745	0.999
Tau	EN_L5_6_NP	DST	0.01	0.04	0.24	0.813	1
Tau	EN_L6B	DST	0.03	0.05	0.60	0.546	1
Tau	EN_L6_CT	DST	-0.01	0.03	-0.17	0.866	1
Tau	EN_L6_IT_1	DST	0.01	0.04	0.18	0.854	1
Tau	EN_L6_IT_2	DST	0.04	0.05	0.85	0.398	0.997
Tau	Endo	DST	0.19	0.16	1.19	0.234	0.899
Tau	IN_ADARB2	DST	0.01	0.05	0.16	0.87	1
Tau	IN_LAMP5_LHX6	DST	0.03	0.05	0.70	0.487	1
Tau	IN_LAMP5_RELN	DST	0.02	0.04	0.49	0.626	0.996
Tau	IN_PVALB	DST	0.00	0.03	0.11	0.916	1
Tau	IN_PVALB_CHC	DST	-0.00	0.04	-0.06	0.954	1
Tau	IN_SST	DST	0.02	0.04	0.60	0.545	1
Tau	IN_VIP	DST	0.01	0.03	0.25	0.802	1
Tau	Micro	DST	0.05	0.07	0.80	0.423	0.999
Tau	OPC	DST	0.04	0.04	0.91	0.363	0.906
Tau	Oligo	DST	0.03	0.04	0.67	0.501	1
Tau	PC	DST	0.08	0.10	0.78	0.434	0.904
Tau	PVM	DST	0.16	0.16	0.96	0.339	0.995
Tau	SMC	DST	0.17	0.21	0.81	0.418	0.891
Tau	VLMC	DST	-0.03	0.14	-0.20	0.838	0.999
Tau	Astro	DSTN	0.04	0.07	0.52	0.604	0.946
Tau	EN_L2_3_IT	DSTN	0.07	0.05	1.38	0.166	1
Tau	EN_L3_5_IT_1	DSTN	0.14	0.06	2.21	0.0269	0.999
Tau	EN_L3_5_IT_2	DSTN	0.05	0.05	0.98	0.326	1
Tau	EN_L3_5_IT_3	DSTN	0.06	0.06	0.95	0.34	0.999
Tau	EN_L5_6_NP	DSTN	0.04	0.08	0.48	0.635	1
Tau	EN_L6B	DSTN	0.06	0.08	0.70	0.486	1
Tau	EN_L6_CT	DSTN	0.09	0.07	1.20	0.229	1
Tau	EN_L6_IT_1	DSTN	0.08	0.08	1.03	0.303	1
Tau	EN_L6_IT_2	DSTN	0.11	0.09	1.21	0.225	0.997
Tau	Endo	DSTN	-0.13	0.15	-0.87	0.386	0.933
Tau	IN_ADARB2	DSTN	0.17	0.09	1.94	0.0528	1
Tau	IN_LAMP5_LHX6	DSTN	0.14	0.08	1.71	0.0872	1
Tau	IN_LAMP5_RELN	DSTN	0.07	0.08	0.87	0.386	0.996
Tau	IN_PVALB	DSTN	0.03	0.06	0.60	0.546	1
Tau	IN_PVALB_CHC	DSTN	0.14	0.09	1.62	0.105	1
Tau	IN_SST	DSTN	0.06	0.06	0.93	0.35	1
Tau	IN_VIP	DSTN	0.03	0.05	0.62	0.538	1
Tau	Micro	DSTN	0.11	0.11	1.04	0.3	0.999
Tau	OPC	DSTN	0.02	0.06	0.28	0.782	0.978
Tau	Oligo	DSTN	0.02	0.04	0.52	0.606	1
Tau	PC	DSTN	-0.05	0.16	-0.32	0.749	0.967
Tau	SMC	DSTN	-0.15	0.34	-0.43	0.667	0.973
Tau	VLMC	DSTN	0.14	0.21	0.66	0.512	0.999
Tau	Astro	DSTYK	0.01	0.05	0.21	0.832	0.982
Tau	EN_L2_3_IT	DSTYK	0.01	0.04	0.17	0.862	1
Tau	EN_L3_5_IT_1	DSTYK	0.09	0.07	1.30	0.195	0.999
Tau	EN_L3_5_IT_2	DSTYK	0.03	0.05	0.61	0.541	1
Tau	EN_L3_5_IT_3	DSTYK	-0.05	0.06	-0.82	0.411	0.999
Tau	EN_L5_6_NP	DSTYK	0.10	0.09	1.03	0.305	1
Tau	EN_L6B	DSTYK	0.02	0.09	0.27	0.786	1
Tau	EN_L6_CT	DSTYK	-0.06	0.08	-0.75	0.453	1
Tau	EN_L6_IT_1	DSTYK	0.09	0.07	1.30	0.195	1
Tau	EN_L6_IT_2	DSTYK	0.02	0.10	0.19	0.85	0.997
Tau	Endo	DSTYK	0.22	0.55	0.40	0.69	0.972
Tau	IN_ADARB2	DSTYK	0.08	0.07	1.09	0.277	1
Tau	IN_LAMP5_LHX6	DSTYK	0.08	0.09	0.84	0.399	1
Tau	IN_LAMP5_RELN	DSTYK	0.12	0.07	1.71	0.0865	0.996
Tau	IN_PVALB	DSTYK	0.03	0.06	0.46	0.645	1
Tau	IN_PVALB_CHC	DSTYK	-0.12	0.09	-1.36	0.172	1
Tau	IN_SST	DSTYK	-0.04	0.06	-0.68	0.495	1
Tau	IN_VIP	DSTYK	0.07	0.05	1.52	0.13	1
Tau	Micro	DSTYK	0.02	0.09	0.19	0.847	0.999
Tau	OPC	DSTYK	0.03	0.06	0.48	0.628	0.954
Tau	Oligo	DSTYK	0.05	0.04	1.38	0.168	1
Tau	PC	DSTYK	-0.04	0.35	-0.12	0.903	0.988
Tau	Astro	DTD1	-0.03	0.08	-0.31	0.759	0.969
Tau	EN_L2_3_IT	DTD1	0.01	0.06	0.19	0.847	1
Tau	EN_L3_5_IT_1	DTD1	0.20	0.12	1.62	0.104	0.999
Tau	EN_L3_5_IT_2	DTD1	0.03	0.08	0.39	0.697	1
Tau	EN_L3_5_IT_3	DTD1	0.01	0.08	0.07	0.947	0.999
Tau	EN_L5_6_NP	DTD1	0.12	0.15	0.75	0.451	1
Tau	EN_L6B	DTD1	0.10	0.18	0.57	0.57	1
Tau	EN_L6_CT	DTD1	0.11	0.14	0.79	0.427	1
Tau	EN_L6_IT_1	DTD1	-0.04	0.14	-0.33	0.743	1
Tau	EN_L6_IT_2	DTD1	0.10	0.46	0.23	0.82	0.997
Tau	IN_ADARB2	DTD1	0.19	0.11	1.69	0.091	1
Tau	IN_LAMP5_LHX6	DTD1	-0.07	0.16	-0.46	0.642	1
Tau	IN_LAMP5_RELN	DTD1	-0.02	0.10	-0.22	0.825	1
Tau	IN_PVALB	DTD1	-0.03	0.08	-0.33	0.74	1
Tau	IN_PVALB_CHC	DTD1	-0.05	0.16	-0.32	0.748	1
Tau	IN_SST	DTD1	0.13	0.09	1.40	0.161	1
Tau	IN_VIP	DTD1	-0.03	0.07	-0.36	0.719	1
Tau	Micro	DTD1	0.04	0.16	0.27	0.788	0.999
Tau	OPC	DTD1	0.05	0.08	0.57	0.572	0.944
Tau	Oligo	DTD1	-0.03	0.06	-0.47	0.642	1
Tau	Adaptive	DTHD1	0.72	0.48	1.50	0.133	0.999
Tau	Astro	DTHD1	-0.02	0.17	-0.13	0.897	0.991
Tau	Oligo	DTHD1	0.04	0.16	0.24	0.808	1
Tau	EN_L2_3_IT	DTL	-0.19	0.16	-1.15	0.25	1
Tau	Oligo	DTL	0.10	0.16	0.60	0.547	1
Tau	Astro	DTNA	0.13	0.09	1.56	0.119	0.862
Tau	EN_L2_3_IT	DTNA	-0.03	0.05	-0.57	0.567	1
Tau	EN_L3_5_IT_1	DTNA	0.11	0.08	1.43	0.154	0.999
Tau	EN_L3_5_IT_2	DTNA	-0.11	0.08	-1.38	0.168	1
Tau	EN_L3_5_IT_3	DTNA	-0.08	0.06	-1.43	0.152	0.999
Tau	EN_L5_6_NP	DTNA	0.05	0.06	0.88	0.377	1
Tau	EN_L6B	DTNA	0.01	0.09	0.11	0.91	1
Tau	EN_L6_CT	DTNA	0.01	0.05	0.11	0.912	1
Tau	EN_L6_IT_1	DTNA	-0.00	0.07	-0.06	0.955	1
Tau	EN_L6_IT_2	DTNA	-0.04	0.09	-0.44	0.661	0.997
Tau	Endo	DTNA	0.42	0.21	1.97	0.0489	0.684
Tau	IN_ADARB2	DTNA	-0.01	0.06	-0.22	0.829	1
Tau	IN_LAMP5_LHX6	DTNA	0.05	0.07	0.69	0.49	1
Tau	IN_LAMP5_RELN	DTNA	0.03	0.11	0.31	0.758	1
Tau	IN_PVALB	DTNA	-0.01	0.04	-0.16	0.876	1
Tau	IN_PVALB_CHC	DTNA	0.01	0.05	0.24	0.81	1
Tau	IN_SST	DTNA	-0.03	0.05	-0.73	0.467	1
Tau	IN_VIP	DTNA	0.01	0.05	0.29	0.774	1
Tau	Micro	DTNA	0.16	0.10	1.58	0.114	0.999
Tau	OPC	DTNA	0.03	0.06	0.53	0.593	0.949
Tau	Oligo	DTNA	-0.12	0.09	-1.29	0.198	1
Tau	PC	DTNA	0.02	0.17	0.09	0.929	0.991
Tau	PVM	DTNA	0.08	0.19	0.44	0.663	0.995
Tau	SMC	DTNA	0.27	0.27	0.97	0.331	0.861
Tau	VLMC	DTNA	0.53	0.25	2.10	0.0358	0.999
Tau	Adaptive	DTNB	-0.05	0.30	-0.17	0.868	0.999
Tau	Astro	DTNB	0.07	0.04	1.50	0.134	0.862
Tau	EN_L2_3_IT	DTNB	0.01	0.04	0.23	0.818	1
Tau	EN_L3_5_IT_1	DTNB	-0.00	0.06	-0.09	0.932	0.999
Tau	EN_L3_5_IT_2	DTNB	-0.01	0.04	-0.15	0.881	1
Tau	EN_L3_5_IT_3	DTNB	0.00	0.04	0.08	0.936	0.999
Tau	EN_L5_6_NP	DTNB	-0.02	0.05	-0.40	0.686	1
Tau	EN_L6B	DTNB	0.00	0.06	0.04	0.964	1
Tau	EN_L6_CT	DTNB	0.00	0.05	0.08	0.939	1
Tau	EN_L6_IT_1	DTNB	-0.03	0.06	-0.48	0.628	1
Tau	EN_L6_IT_2	DTNB	0.02	0.07	0.37	0.714	0.997
Tau	Endo	DTNB	-0.04	0.18	-0.21	0.836	0.985
Tau	IN_ADARB2	DTNB	0.02	0.05	0.47	0.64	1
Tau	IN_LAMP5_LHX6	DTNB	0.02	0.05	0.39	0.696	1
Tau	IN_LAMP5_RELN	DTNB	0.02	0.05	0.49	0.626	0.996
Tau	IN_PVALB	DTNB	-0.01	0.04	-0.13	0.898	1
Tau	IN_PVALB_CHC	DTNB	-0.02	0.06	-0.30	0.761	1
Tau	IN_SST	DTNB	-0.03	0.04	-0.68	0.496	1
Tau	IN_VIP	DTNB	-0.01	0.03	-0.35	0.727	1
Tau	Micro	DTNB	-0.09	0.08	-1.07	0.285	0.999
Tau	OPC	DTNB	0.01	0.04	0.35	0.723	0.974
Tau	Oligo	DTNB	-0.04	0.05	-0.82	0.414	1
Tau	PC	DTNB	-0.16	0.20	-0.80	0.421	0.904
Tau	PVM	DTNB	-0.15	0.19	-0.78	0.433	0.995
Tau	VLMC	DTNB	0.12	0.16	0.73	0.466	0.999
Tau	Adaptive	DTNBP1	-0.90	0.42	-2.16	0.0308	0.999
Tau	Astro	DTNBP1	-0.01	0.06	-0.18	0.856	0.986
Tau	EN_L2_3_IT	DTNBP1	0.06	0.06	0.92	0.359	1
Tau	EN_L3_5_IT_1	DTNBP1	0.12	0.09	1.30	0.195	0.999
Tau	EN_L3_5_IT_2	DTNBP1	0.02	0.08	0.25	0.803	1
Tau	EN_L3_5_IT_3	DTNBP1	0.00	0.07	0.06	0.952	0.999
Tau	EN_L5_6_NP	DTNBP1	-0.04	0.11	-0.41	0.681	1
Tau	EN_L6B	DTNBP1	-0.06	0.12	-0.51	0.608	1
Tau	EN_L6_CT	DTNBP1	0.01	0.12	0.12	0.908	1
Tau	EN_L6_IT_1	DTNBP1	0.07	0.13	0.53	0.599	1
Tau	EN_L6_IT_2	DTNBP1	0.10	0.14	0.74	0.46	0.997
Tau	Endo	DTNBP1	0.14	0.16	0.90	0.368	0.929
Tau	IN_ADARB2	DTNBP1	0.04	0.11	0.40	0.691	1
Tau	IN_LAMP5_LHX6	DTNBP1	-0.16	0.13	-1.22	0.223	1
Tau	IN_LAMP5_RELN	DTNBP1	0.05	0.12	0.39	0.7	0.998
Tau	IN_PVALB	DTNBP1	0.02	0.06	0.29	0.774	1
Tau	IN_PVALB_CHC	DTNBP1	0.02	0.10	0.20	0.842	1
Tau	IN_SST	DTNBP1	0.01	0.09	0.14	0.889	1
Tau	IN_VIP	DTNBP1	-0.06	0.05	-1.08	0.278	1
Tau	Micro	DTNBP1	-0.00	0.10	-0.04	0.969	0.999
Tau	OPC	DTNBP1	0.18	0.08	2.35	0.0186	0.82
Tau	Oligo	DTNBP1	0.04	0.06	0.71	0.478	1
Tau	PC	DTNBP1	-0.16	0.46	-0.35	0.727	0.96
Tau	PVM	DTNBP1	-0.25	0.25	-0.99	0.321	0.995
Tau	VLMC	DTNBP1	0.16	0.19	0.84	0.401	0.999
Tau	Astro	DTWD1	0.00	0.06	0.04	0.966	0.997
Tau	EN_L2_3_IT	DTWD1	0.03	0.05	0.63	0.53	1
Tau	EN_L3_5_IT_1	DTWD1	0.02	0.06	0.31	0.755	0.999
Tau	EN_L3_5_IT_2	DTWD1	0.05	0.06	0.80	0.422	1
Tau	EN_L3_5_IT_3	DTWD1	0.01	0.07	0.18	0.857	0.999
Tau	EN_L5_6_NP	DTWD1	-0.01	0.08	-0.10	0.919	1
Tau	EN_L6B	DTWD1	0.06	0.08	0.78	0.438	1
Tau	EN_L6_CT	DTWD1	0.04	0.07	0.51	0.607	1
Tau	EN_L6_IT_1	DTWD1	0.12	0.08	1.47	0.14	1
Tau	EN_L6_IT_2	DTWD1	-0.03	0.08	-0.32	0.747	0.997
Tau	Endo	DTWD1	0.34	0.53	0.65	0.518	0.951
Tau	IN_ADARB2	DTWD1	-0.02	0.07	-0.31	0.753	1
Tau	IN_LAMP5_LHX6	DTWD1	0.05	0.08	0.68	0.497	1
Tau	IN_LAMP5_RELN	DTWD1	0.00	0.07	0.07	0.945	1
Tau	IN_PVALB	DTWD1	0.02	0.07	0.35	0.726	1
Tau	IN_PVALB_CHC	DTWD1	0.15	0.10	1.48	0.138	1
Tau	IN_SST	DTWD1	-0.01	0.08	-0.14	0.89	1
Tau	IN_VIP	DTWD1	0.05	0.05	1.07	0.283	1
Tau	Micro	DTWD1	0.02	0.10	0.24	0.809	0.999
Tau	OPC	DTWD1	0.03	0.06	0.46	0.646	0.957
Tau	Oligo	DTWD1	0.00	0.05	0.02	0.988	1
Tau	PC	DTWD1	-0.25	0.51	-0.49	0.627	0.94
Tau	VLMC	DTWD1	0.04	0.19	0.18	0.853	0.999
Tau	Astro	DTWD2	-0.04	0.07	-0.60	0.551	0.934
Tau	EN_L2_3_IT	DTWD2	-0.01	0.05	-0.21	0.837	1
Tau	EN_L3_5_IT_1	DTWD2	0.00	0.08	0.02	0.986	0.999
Tau	EN_L3_5_IT_2	DTWD2	-0.05	0.06	-0.80	0.424	1
Tau	EN_L3_5_IT_3	DTWD2	-0.12	0.06	-1.86	0.0628	0.999
Tau	EN_L5_6_NP	DTWD2	-0.06	0.08	-0.69	0.491	1
Tau	EN_L6B	DTWD2	-0.03	0.11	-0.24	0.81	1
Tau	EN_L6_CT	DTWD2	0.13	0.10	1.28	0.202	1
Tau	EN_L6_IT_1	DTWD2	0.01	0.07	0.18	0.86	1
Tau	EN_L6_IT_2	DTWD2	-0.05	0.11	-0.51	0.608	0.997
Tau	Endo	DTWD2	-0.65	0.55	-1.19	0.232	0.899
Tau	IN_ADARB2	DTWD2	-0.12	0.09	-1.41	0.158	1
Tau	IN_LAMP5_LHX6	DTWD2	-0.07	0.12	-0.55	0.583	1
Tau	IN_LAMP5_RELN	DTWD2	-0.17	0.09	-1.89	0.0591	0.996
Tau	IN_PVALB	DTWD2	-0.09	0.06	-1.42	0.156	1
Tau	IN_PVALB_CHC	DTWD2	-0.06	0.11	-0.53	0.599	1
Tau	IN_SST	DTWD2	-0.05	0.09	-0.53	0.595	1
Tau	IN_VIP	DTWD2	-0.04	0.05	-0.74	0.461	1
Tau	Micro	DTWD2	0.11	0.09	1.24	0.215	0.999
Tau	OPC	DTWD2	-0.02	0.08	-0.25	0.8	0.979
Tau	Oligo	DTWD2	0.03	0.07	0.49	0.625	1
Tau	Astro	DTX1	-0.03	0.09	-0.33	0.742	0.968
Tau	EN_L2_3_IT	DTX1	-0.04	0.07	-0.53	0.595	1
Tau	EN_L3_5_IT_1	DTX1	-0.03	0.09	-0.32	0.745	0.999
Tau	EN_L3_5_IT_2	DTX1	-0.12	0.08	-1.41	0.157	1
Tau	EN_L3_5_IT_3	DTX1	-0.05	0.07	-0.69	0.489	0.999
Tau	EN_L5_6_NP	DTX1	0.03	0.11	0.25	0.805	1
Tau	EN_L6B	DTX1	-0.15	0.13	-1.13	0.258	1
Tau	EN_L6_CT	DTX1	-0.06	0.12	-0.47	0.638	1
Tau	EN_L6_IT_1	DTX1	0.04	0.13	0.30	0.762	1
Tau	EN_L6_IT_2	DTX1	0.09	0.14	0.62	0.533	0.997
Tau	IN_ADARB2	DTX1	0.03	0.11	0.25	0.803	1
Tau	IN_LAMP5_LHX6	DTX1	-0.02	0.11	-0.21	0.83	1
Tau	IN_LAMP5_RELN	DTX1	0.04	0.09	0.47	0.639	0.996
Tau	IN_PVALB	DTX1	-0.05	0.08	-0.64	0.519	1
Tau	IN_PVALB_CHC	DTX1	0.18	0.13	1.43	0.154	1
Tau	IN_SST	DTX1	-0.01	0.10	-0.13	0.894	1
Tau	IN_VIP	DTX1	0.02	0.07	0.32	0.748	1
Tau	OPC	DTX1	0.08	0.07	1.20	0.231	0.864
Tau	Oligo	DTX1	-0.11	0.11	-1.05	0.292	1
Tau	Astro	DTX2	0.20	0.10	1.96	0.0499	0.844
Tau	EN_L2_3_IT	DTX2	0.06	0.09	0.60	0.546	1
Tau	EN_L3_5_IT_2	DTX2	-0.07	0.14	-0.47	0.635	1
Tau	EN_L3_5_IT_3	DTX2	0.15	0.12	1.26	0.208	0.999
Tau	EN_L6_IT_1	DTX2	0.23	0.47	0.50	0.615	1
Tau	IN_PVALB	DTX2	0.27	0.13	2.03	0.0419	1
Tau	IN_VIP	DTX2	-0.07	0.14	-0.51	0.612	1
Tau	Micro	DTX2	-0.04	0.11	-0.32	0.748	0.999
Tau	OPC	DTX2	0.13	0.09	1.36	0.173	0.842
Tau	Oligo	DTX2	0.09	0.08	1.10	0.273	1
Tau	Astro	DTX3	0.04	0.06	0.62	0.538	0.93
Tau	EN_L2_3_IT	DTX3	-0.04	0.06	-0.68	0.499	1
Tau	EN_L3_5_IT_1	DTX3	0.04	0.09	0.41	0.678	0.999
Tau	EN_L3_5_IT_2	DTX3	-0.04	0.06	-0.56	0.575	1
Tau	EN_L3_5_IT_3	DTX3	-0.05	0.07	-0.70	0.482	0.999
Tau	EN_L5_6_NP	DTX3	-0.01	0.11	-0.05	0.959	1
Tau	EN_L6B	DTX3	-0.05	0.13	-0.42	0.677	1
Tau	EN_L6_CT	DTX3	-0.05	0.11	-0.45	0.656	1
Tau	EN_L6_IT_1	DTX3	0.11	0.10	1.03	0.305	1
Tau	EN_L6_IT_2	DTX3	0.01	0.12	0.07	0.944	0.997
Tau	IN_ADARB2	DTX3	0.18	0.10	1.86	0.0623	1
Tau	IN_LAMP5_LHX6	DTX3	0.05	0.11	0.41	0.678	1
Tau	IN_LAMP5_RELN	DTX3	-0.07	0.11	-0.64	0.523	0.996
Tau	IN_PVALB	DTX3	0.00	0.07	0.00	0.996	1
Tau	IN_PVALB_CHC	DTX3	0.05	0.12	0.40	0.687	1
Tau	IN_SST	DTX3	0.05	0.08	0.70	0.483	1
Tau	IN_VIP	DTX3	-0.02	0.06	-0.36	0.72	1
Tau	Micro	DTX3	-0.23	0.16	-1.42	0.154	0.999
Tau	OPC	DTX3	-0.08	0.07	-1.23	0.22	0.86
Tau	Oligo	DTX3	-0.05	0.06	-0.79	0.43	1
Tau	PC	DTX3	-0.10	0.17	-0.57	0.568	0.936
Tau	Astro	DTX3L	0.24	0.16	1.53	0.126	0.862
Tau	Endo	DTX3L	-0.21	0.51	-0.41	0.678	0.972
Tau	Micro	DTX3L	-0.07	0.13	-0.55	0.582	0.999
Tau	OPC	DTX3L	0.20	0.14	1.45	0.147	0.841
Tau	Oligo	DTX3L	0.39	0.17	2.24	0.025	1
Tau	Astro	DTX4	-0.05	0.12	-0.43	0.665	0.959
Tau	EN_L2_3_IT	DTX4	0.00	0.06	0.03	0.975	1
Tau	EN_L3_5_IT_1	DTX4	-0.03	0.08	-0.41	0.679	0.999
Tau	EN_L3_5_IT_2	DTX4	-0.03	0.07	-0.46	0.647	1
Tau	EN_L3_5_IT_3	DTX4	-0.06	0.09	-0.69	0.493	0.999
Tau	EN_L5_6_NP	DTX4	0.24	0.12	2.03	0.0423	1
Tau	EN_L6B	DTX4	0.09	0.18	0.47	0.635	1
Tau	EN_L6_CT	DTX4	-0.01	0.13	-0.09	0.93	1
Tau	EN_L6_IT_1	DTX4	-0.05	0.11	-0.45	0.655	1
Tau	EN_L6_IT_2	DTX4	0.02	0.17	0.11	0.909	0.997
Tau	IN_ADARB2	DTX4	0.00	0.11	0.04	0.969	1
Tau	IN_LAMP5_LHX6	DTX4	0.22	0.16	1.39	0.166	1
Tau	IN_LAMP5_RELN	DTX4	0.02	0.14	0.17	0.868	1
Tau	IN_PVALB	DTX4	0.01	0.11	0.13	0.895	1
Tau	IN_PVALB_CHC	DTX4	0.05	0.15	0.31	0.754	1
Tau	IN_SST	DTX4	0.01	0.09	0.07	0.946	1
Tau	IN_VIP	DTX4	-0.05	0.07	-0.73	0.463	1
Tau	OPC	DTX4	-0.12	0.10	-1.19	0.234	0.864
Tau	Oligo	DTX4	-0.07	0.18	-0.38	0.703	1
Tau	Astro	DTYMK	0.09	0.08	1.07	0.284	0.893
Tau	EN_L2_3_IT	DTYMK	0.03	0.08	0.34	0.73	1
Tau	EN_L3_5_IT_1	DTYMK	-0.03	0.14	-0.19	0.849	0.999
Tau	EN_L3_5_IT_2	DTYMK	0.15	0.11	1.35	0.178	1
Tau	EN_L3_5_IT_3	DTYMK	-0.02	0.12	-0.19	0.85	0.999
Tau	EN_L6_CT	DTYMK	-0.88	0.59	-1.49	0.136	1
Tau	EN_L6_IT_1	DTYMK	-0.36	0.39	-0.94	0.35	1
Tau	IN_LAMP5_RELN	DTYMK	0.01	0.14	0.09	0.932	1
Tau	IN_PVALB	DTYMK	-0.11	0.13	-0.79	0.429	1
Tau	IN_SST	DTYMK	-0.26	0.13	-1.99	0.0469	1
Tau	IN_VIP	DTYMK	0.11	0.09	1.17	0.24	1
Tau	Micro	DTYMK	0.07	0.15	0.43	0.669	0.999
Tau	OPC	DTYMK	0.05	0.08	0.64	0.524	0.939
Tau	Oligo	DTYMK	-0.03	0.07	-0.38	0.704	1
Tau	Astro	DUOX1	-0.03	0.13	-0.26	0.792	0.975
Tau	EN_L2_3_IT	DUOX1	0.01	0.11	0.11	0.91	1
Tau	EN_L3_5_IT_1	DUOX1	0.19	0.12	1.58	0.114	0.999
Tau	EN_L3_5_IT_2	DUOX1	0.04	0.13	0.33	0.743	1
Tau	EN_L3_5_IT_3	DUOX1	0.05	0.13	0.40	0.692	0.999
Tau	EN_L5_6_NP	DUOX1	-0.04	0.17	-0.22	0.824	1
Tau	EN_L6B	DUOX1	-0.01	0.19	-0.04	0.969	1
Tau	EN_L6_CT	DUOX1	0.11	0.16	0.71	0.479	1
Tau	EN_L6_IT_1	DUOX1	0.02	0.15	0.16	0.871	1
Tau	EN_L6_IT_2	DUOX1	-0.15	0.19	-0.77	0.443	0.997
Tau	IN_ADARB2	DUOX1	0.14	0.17	0.84	0.403	1
Tau	IN_LAMP5_LHX6	DUOX1	0.08	0.21	0.38	0.705	1
Tau	IN_LAMP5_RELN	DUOX1	-0.04	0.17	-0.23	0.816	1
Tau	IN_PVALB	DUOX1	0.04	0.14	0.27	0.783	1
Tau	IN_PVALB_CHC	DUOX1	0.11	0.18	0.60	0.545	1
Tau	IN_SST	DUOX1	-0.06	0.16	-0.38	0.702	1
Tau	IN_VIP	DUOX1	-0.01	0.13	-0.04	0.964	1
Tau	Micro	DUOX1	-0.03	0.17	-0.15	0.881	0.999
Tau	OPC	DUOX1	-0.08	0.12	-0.69	0.491	0.935
Tau	Oligo	DUOX1	0.02	0.09	0.19	0.848	1
Tau	EN_L2_3_IT	DUOXA1	-0.13	0.18	-0.72	0.473	1
Tau	EN_L3_5_IT_2	DUOXA1	-0.13	0.44	-0.30	0.764	1
Tau	Oligo	DUOXA1	0.08	0.16	0.52	0.606	1
Tau	Astro	DUS1L	0.03	0.09	0.30	0.764	0.969
Tau	EN_L2_3_IT	DUS1L	-0.06	0.07	-0.84	0.402	1
Tau	EN_L3_5_IT_1	DUS1L	0.09	0.11	0.82	0.414	0.999
Tau	EN_L3_5_IT_2	DUS1L	-0.06	0.08	-0.75	0.452	1
Tau	EN_L3_5_IT_3	DUS1L	-0.03	0.09	-0.29	0.768	0.999
Tau	EN_L5_6_NP	DUS1L	-0.03	0.15	-0.20	0.84	1
Tau	EN_L6B	DUS1L	0.15	0.14	1.08	0.281	1
Tau	EN_L6_CT	DUS1L	-0.06	0.12	-0.52	0.605	1
Tau	EN_L6_IT_1	DUS1L	-0.10	0.12	-0.84	0.398	1
Tau	EN_L6_IT_2	DUS1L	-0.10	0.15	-0.66	0.508	0.997
Tau	IN_ADARB2	DUS1L	0.08	0.13	0.60	0.549	1
Tau	IN_LAMP5_LHX6	DUS1L	-0.00	0.14	-0.01	0.995	1
Tau	IN_LAMP5_RELN	DUS1L	0.06	0.11	0.52	0.605	0.996
Tau	IN_PVALB	DUS1L	-0.14	0.09	-1.50	0.135	1
Tau	IN_PVALB_CHC	DUS1L	0.15	0.15	0.98	0.329	1
Tau	IN_SST	DUS1L	-0.14	0.11	-1.28	0.201	1
Tau	IN_VIP	DUS1L	0.02	0.08	0.26	0.796	1
Tau	Micro	DUS1L	-0.08	0.12	-0.72	0.471	0.999
Tau	OPC	DUS1L	0.00	0.09	0.03	0.974	0.997
Tau	Oligo	DUS1L	-0.01	0.07	-0.16	0.874	1
Tau	Astro	DUS2	0.01	0.07	0.10	0.92	0.991
Tau	EN_L2_3_IT	DUS2	-0.00	0.06	-0.07	0.942	1
Tau	EN_L3_5_IT_1	DUS2	-0.02	0.11	-0.19	0.848	0.999
Tau	EN_L3_5_IT_2	DUS2	-0.02	0.08	-0.30	0.764	1
Tau	EN_L3_5_IT_3	DUS2	-0.01	0.09	-0.16	0.877	0.999
Tau	EN_L5_6_NP	DUS2	0.02	0.14	0.15	0.877	1
Tau	EN_L6B	DUS2	-0.06	0.16	-0.39	0.697	1
Tau	EN_L6_CT	DUS2	-0.01	0.14	-0.07	0.941	1
Tau	EN_L6_IT_1	DUS2	-0.05	0.12	-0.42	0.676	1
Tau	EN_L6_IT_2	DUS2	-0.22	0.16	-1.39	0.164	0.997
Tau	Endo	DUS2	-0.17	0.71	-0.24	0.812	0.985
Tau	IN_ADARB2	DUS2	-0.06	0.13	-0.43	0.664	1
Tau	IN_LAMP5_LHX6	DUS2	-0.00	0.15	-0.02	0.984	1
Tau	IN_LAMP5_RELN	DUS2	-0.08	0.14	-0.54	0.592	0.996
Tau	IN_PVALB	DUS2	-0.03	0.10	-0.31	0.753	1
Tau	IN_PVALB_CHC	DUS2	-0.12	0.49	-0.25	0.806	1
Tau	IN_SST	DUS2	-0.01	0.12	-0.09	0.925	1
Tau	IN_VIP	DUS2	-0.09	0.09	-1.03	0.304	1
Tau	Micro	DUS2	-0.07	0.12	-0.57	0.57	0.999
Tau	OPC	DUS2	-0.03	0.09	-0.32	0.75	0.975
Tau	Oligo	DUS2	0.01	0.06	0.19	0.853	1
Tau	Astro	DUS3L	0.12	0.14	0.86	0.389	0.917
Tau	EN_L2_3_IT	DUS3L	-0.02	0.12	-0.15	0.88	1
Tau	EN_L3_5_IT_2	DUS3L	0.04	0.14	0.29	0.775	1
Tau	EN_L3_5_IT_3	DUS3L	-0.13	0.15	-0.83	0.406	0.999
Tau	IN_PVALB	DUS3L	-0.06	0.16	-0.37	0.712	1
Tau	IN_VIP	DUS3L	0.14	0.14	1.03	0.302	1
Tau	Oligo	DUS3L	-0.03	0.10	-0.31	0.756	1
Tau	Astro	DUS4L-BCAP29	-0.10	0.16	-0.64	0.522	0.928
Tau	EN_L2_3_IT	DUS4L-BCAP29	-0.14	0.12	-1.14	0.254	1
Tau	EN_L3_5_IT_2	DUS4L-BCAP29	0.07	0.27	0.26	0.794	1
Tau	IN_PVALB	DUS4L-BCAP29	-0.04	0.38	-0.10	0.924	1
Tau	Oligo	DUS4L-BCAP29	0.01	0.14	0.04	0.969	1
Tau	Astro	DUSP1	0.22	0.25	0.87	0.382	0.915
Tau	EN_L2_3_IT	DUSP1	-0.15	0.16	-0.95	0.34	1
Tau	EN_L3_5_IT_1	DUSP1	0.20	0.18	1.13	0.26	0.999
Tau	EN_L3_5_IT_2	DUSP1	-0.05	0.17	-0.28	0.779	1
Tau	EN_L3_5_IT_3	DUSP1	0.11	0.17	0.67	0.502	0.999
Tau	EN_L6_IT_1	DUSP1	0.54	0.75	0.72	0.473	1
Tau	Endo	DUSP1	-0.41	0.22	-1.86	0.0627	0.733
Tau	IN_LAMP5_RELN	DUSP1	0.13	0.22	0.59	0.555	0.996
Tau	IN_PVALB	DUSP1	0.02	0.20	0.09	0.928	1
Tau	IN_SST	DUSP1	0.16	0.20	0.83	0.408	1
Tau	IN_VIP	DUSP1	-0.01	0.16	-0.06	0.951	1
Tau	Micro	DUSP1	0.02	0.34	0.06	0.955	0.999
Tau	OPC	DUSP1	0.18	0.17	1.02	0.308	0.893
Tau	Oligo	DUSP1	0.10	0.13	0.75	0.451	1
Tau	PC	DUSP1	-0.18	0.32	-0.56	0.577	0.936
Tau	PVM	DUSP1	-0.22	0.31	-0.73	0.464	0.995
Tau	SMC	DUSP1	0.16	0.38	0.43	0.665	0.973
Tau	VLMC	DUSP1	-0.24	0.41	-0.58	0.559	0.999
Tau	Astro	DUSP10	0.27	0.14	1.91	0.0558	0.844
Tau	EN_L2_3_IT	DUSP10	-0.20	0.16	-1.29	0.197	1
Tau	IN_LAMP5_LHX6	DUSP10	0.14	0.17	0.85	0.396	1
Tau	IN_LAMP5_RELN	DUSP10	-0.05	0.17	-0.30	0.762	1
Tau	IN_PVALB	DUSP10	-0.03	0.11	-0.26	0.798	1
Tau	IN_PVALB_CHC	DUSP10	0.04	0.11	0.39	0.696	1
Tau	IN_SST	DUSP10	0.01	0.12	0.09	0.928	1
Tau	IN_VIP	DUSP10	0.07	0.09	0.77	0.44	1
Tau	Micro	DUSP10	0.04	0.20	0.21	0.831	0.999
Tau	OPC	DUSP10	-0.12	0.11	-1.13	0.258	0.87
Tau	Oligo	DUSP10	-0.11	0.08	-1.33	0.183	1
Tau	PVM	DUSP10	-0.17	0.33	-0.51	0.607	0.995
Tau	Astro	DUSP11	0.02	0.06	0.40	0.69	0.962
Tau	EN_L2_3_IT	DUSP11	0.04	0.07	0.56	0.578	1
Tau	EN_L3_5_IT_1	DUSP11	0.06	0.08	0.75	0.451	0.999
Tau	EN_L3_5_IT_2	DUSP11	0.05	0.06	0.86	0.392	1
Tau	EN_L3_5_IT_3	DUSP11	0.06	0.07	0.85	0.396	0.999
Tau	EN_L5_6_NP	DUSP11	0.10	0.10	0.93	0.352	1
Tau	EN_L6B	DUSP11	-0.04	0.12	-0.32	0.749	1
Tau	EN_L6_CT	DUSP11	-0.04	0.10	-0.36	0.721	1
Tau	EN_L6_IT_1	DUSP11	0.25	0.11	2.20	0.0276	1
Tau	EN_L6_IT_2	DUSP11	0.12	0.16	0.77	0.443	0.997
Tau	Endo	DUSP11	-0.05	0.44	-0.11	0.915	0.992
Tau	IN_ADARB2	DUSP11	0.17	0.12	1.42	0.156	1
Tau	IN_LAMP5_LHX6	DUSP11	0.02	0.14	0.11	0.914	1
Tau	IN_LAMP5_RELN	DUSP11	-0.03	0.09	-0.35	0.728	0.999
Tau	IN_PVALB	DUSP11	0.04	0.07	0.49	0.621	1
Tau	IN_PVALB_CHC	DUSP11	0.16	0.14	1.21	0.227	1
Tau	IN_SST	DUSP11	0.19	0.09	2.04	0.0414	1
Tau	IN_VIP	DUSP11	0.08	0.06	1.18	0.237	1
Tau	Micro	DUSP11	0.06	0.11	0.59	0.556	0.999
Tau	OPC	DUSP11	0.10	0.07	1.37	0.169	0.841
Tau	Oligo	DUSP11	0.07	0.05	1.39	0.164	1
Tau	Astro	DUSP12	0.13	0.08	1.67	0.0951	0.857
Tau	EN_L2_3_IT	DUSP12	-0.07	0.07	-1.07	0.283	1
Tau	EN_L3_5_IT_1	DUSP12	0.13	0.13	1.00	0.316	0.999
Tau	EN_L3_5_IT_2	DUSP12	-0.06	0.08	-0.82	0.413	1
Tau	EN_L3_5_IT_3	DUSP12	0.01	0.09	0.14	0.885	0.999
Tau	EN_L5_6_NP	DUSP12	0.09	0.17	0.50	0.618	1
Tau	EN_L6B	DUSP12	-0.01	0.16	-0.05	0.958	1
Tau	EN_L6_CT	DUSP12	0.01	0.13	0.05	0.958	1
Tau	EN_L6_IT_1	DUSP12	-0.13	0.12	-1.07	0.284	1
Tau	EN_L6_IT_2	DUSP12	-0.01	0.16	-0.07	0.948	0.997
Tau	IN_ADARB2	DUSP12	0.12	0.14	0.86	0.388	1
Tau	IN_LAMP5_LHX6	DUSP12	0.29	0.15	1.95	0.0509	1
Tau	IN_LAMP5_RELN	DUSP12	-0.18	0.12	-1.55	0.122	0.996
Tau	IN_PVALB	DUSP12	-0.06	0.08	-0.75	0.456	1
Tau	IN_PVALB_CHC	DUSP12	0.06	0.37	0.15	0.879	1
Tau	IN_SST	DUSP12	0.09	0.11	0.77	0.442	1
Tau	IN_VIP	DUSP12	0.06	0.08	0.85	0.393	1
Tau	Micro	DUSP12	0.05	0.14	0.38	0.707	0.999
Tau	OPC	DUSP12	-0.02	0.07	-0.21	0.833	0.984
Tau	Oligo	DUSP12	0.05	0.05	0.94	0.348	1
Tau	Astro	DUSP14	0.06	0.11	0.58	0.562	0.938
Tau	EN_L2_3_IT	DUSP14	0.06	0.07	0.84	0.403	1
Tau	EN_L3_5_IT_1	DUSP14	0.13	0.14	0.95	0.34	0.999
Tau	EN_L3_5_IT_2	DUSP14	0.10	0.10	1.05	0.292	1
Tau	EN_L3_5_IT_3	DUSP14	-0.14	0.12	-1.12	0.265	0.999
Tau	EN_L6B	DUSP14	0.53	0.61	0.87	0.385	1
Tau	EN_L6_CT	DUSP14	-0.12	0.18	-0.67	0.506	1
Tau	EN_L6_IT_1	DUSP14	-0.05	0.15	-0.32	0.752	1
Tau	EN_L6_IT_2	DUSP14	-0.08	0.17	-0.46	0.644	0.997
Tau	IN_PVALB	DUSP14	-0.00	0.14	-0.00	1	1
Tau	IN_VIP	DUSP14	-0.09	0.13	-0.70	0.481	1
Tau	Oligo	DUSP14	-0.07	0.11	-0.61	0.541	1
Tau	Astro	DUSP15	0.06	0.14	0.41	0.683	0.961
Tau	EN_L2_3_IT	DUSP15	-0.11	0.12	-0.87	0.386	1
Tau	EN_L3_5_IT_3	DUSP15	-0.42	0.16	-2.62	0.00869	0.999
Tau	IN_PVALB	DUSP15	-0.08	0.10	-0.81	0.416	1
Tau	IN_VIP	DUSP15	0.03	0.12	0.25	0.801	1
Tau	OPC	DUSP15	-0.11	0.14	-0.73	0.463	0.932
Tau	Oligo	DUSP15	0.02	0.08	0.20	0.838	1
Tau	Adaptive	DUSP16	0.01	0.44	0.03	0.98	0.999
Tau	Astro	DUSP16	0.08	0.06	1.23	0.22	0.884
Tau	EN_L2_3_IT	DUSP16	0.02	0.08	0.22	0.822	1
Tau	EN_L3_5_IT_1	DUSP16	0.09	0.14	0.63	0.531	0.999
Tau	EN_L3_5_IT_2	DUSP16	0.06	0.11	0.57	0.571	1
Tau	EN_L3_5_IT_3	DUSP16	0.10	0.11	0.90	0.365	0.999
Tau	EN_L5_6_NP	DUSP16	0.01	0.12	0.09	0.927	1
Tau	EN_L6B	DUSP16	-0.07	0.14	-0.49	0.627	1
Tau	EN_L6_CT	DUSP16	0.08	0.11	0.77	0.441	1
Tau	EN_L6_IT_1	DUSP16	0.09	0.13	0.67	0.501	1
Tau	EN_L6_IT_2	DUSP16	0.01	0.12	0.06	0.952	0.997
Tau	Endo	DUSP16	-0.17	0.18	-0.95	0.343	0.929
Tau	IN_ADARB2	DUSP16	-0.03	0.10	-0.33	0.743	1
Tau	IN_LAMP5_LHX6	DUSP16	0.19	0.16	1.21	0.227	1
Tau	IN_LAMP5_RELN	DUSP16	-0.08	0.14	-0.54	0.59	0.996
Tau	IN_PVALB	DUSP16	-0.12	0.17	-0.70	0.485	1
Tau	IN_PVALB_CHC	DUSP16	0.04	0.10	0.40	0.691	1
Tau	IN_SST	DUSP16	0.02	0.07	0.21	0.837	1
Tau	IN_VIP	DUSP16	0.02	0.08	0.23	0.815	1
Tau	Micro	DUSP16	0.00	0.12	0.02	0.981	0.999
Tau	OPC	DUSP16	0.06	0.04	1.29	0.196	0.851
Tau	Oligo	DUSP16	0.06	0.06	1.09	0.276	1
Tau	PC	DUSP16	0.02	0.16	0.15	0.878	0.985
Tau	PVM	DUSP16	-0.44	0.25	-1.79	0.0736	0.995
Tau	SMC	DUSP16	-0.86	0.74	-1.16	0.246	0.817
Tau	VLMC	DUSP16	0.26	0.19	1.40	0.162	0.999
Tau	Astro	DUSP18	0.11	0.11	1.06	0.288	0.893
Tau	EN_L2_3_IT	DUSP18	0.04	0.08	0.47	0.642	1
Tau	EN_L3_5_IT_1	DUSP18	-0.08	0.13	-0.59	0.557	0.999
Tau	EN_L3_5_IT_2	DUSP18	0.16	0.10	1.62	0.106	1
Tau	EN_L3_5_IT_3	DUSP18	0.10	0.11	0.89	0.375	0.999
Tau	EN_L6B	DUSP18	0.06	0.16	0.40	0.691	1
Tau	EN_L6_CT	DUSP18	-0.06	0.17	-0.36	0.717	1
Tau	EN_L6_IT_1	DUSP18	-0.09	0.12	-0.78	0.438	1
Tau	EN_L6_IT_2	DUSP18	0.09	0.16	0.57	0.569	0.997
Tau	IN_PVALB	DUSP18	-0.10	0.13	-0.78	0.436	1
Tau	IN_SST	DUSP18	-0.04	0.15	-0.26	0.795	1
Tau	IN_VIP	DUSP18	-0.08	0.11	-0.80	0.425	1
Tau	Micro	DUSP18	-0.01	0.16	-0.05	0.962	0.999
Tau	OPC	DUSP18	-0.64	0.33	-1.96	0.0498	0.82
Tau	Oligo	DUSP18	-0.02	0.08	-0.31	0.754	1
Tau	Astro	DUSP19	0.04	0.13	0.31	0.759	0.969
Tau	EN_L2_3_IT	DUSP19	-0.06	0.09	-0.67	0.504	1
Tau	EN_L3_5_IT_1	DUSP19	0.05	0.12	0.43	0.667	0.999
Tau	EN_L3_5_IT_2	DUSP19	0.03	0.10	0.35	0.729	1
Tau	EN_L3_5_IT_3	DUSP19	0.02	0.11	0.21	0.837	0.999
Tau	EN_L5_6_NP	DUSP19	0.19	0.14	1.39	0.165	1
Tau	EN_L6B	DUSP19	0.15	0.18	0.88	0.378	1
Tau	EN_L6_CT	DUSP19	0.05	0.14	0.34	0.735	1
Tau	EN_L6_IT_1	DUSP19	0.03	0.16	0.21	0.833	1
Tau	EN_L6_IT_2	DUSP19	-0.11	0.16	-0.69	0.487	0.997
Tau	IN_ADARB2	DUSP19	-0.01	0.14	-0.04	0.965	1
Tau	IN_LAMP5_RELN	DUSP19	-0.07	0.17	-0.43	0.67	0.996
Tau	IN_PVALB	DUSP19	-0.02	0.10	-0.21	0.837	1
Tau	IN_SST	DUSP19	0.15	0.15	1.02	0.307	1
Tau	IN_VIP	DUSP19	0.03	0.09	0.39	0.696	1
Tau	OPC	DUSP19	0.15	0.16	0.95	0.341	0.9
Tau	Oligo	DUSP19	0.05	0.11	0.43	0.666	1
Tau	EN_L2_3_IT	DUSP2	-0.04	0.15	-0.25	0.805	1
Tau	EN_L3_5_IT_2	DUSP2	0.02	0.16	0.13	0.895	1
Tau	Astro	DUSP22	0.21	0.12	1.75	0.0801	0.857
Tau	EN_L2_3_IT	DUSP22	0.01	0.06	0.22	0.828	1
Tau	EN_L3_5_IT_1	DUSP22	-0.01	0.11	-0.08	0.933	0.999
Tau	EN_L3_5_IT_2	DUSP22	-0.02	0.08	-0.29	0.772	1
Tau	EN_L3_5_IT_3	DUSP22	-0.03	0.07	-0.51	0.612	0.999
Tau	EN_L5_6_NP	DUSP22	0.09	0.14	0.62	0.533	1
Tau	EN_L6B	DUSP22	-0.01	0.15	-0.09	0.932	1
Tau	EN_L6_CT	DUSP22	-0.11	0.13	-0.88	0.38	1
Tau	EN_L6_IT_1	DUSP22	-0.00	0.14	-0.00	0.997	1
Tau	EN_L6_IT_2	DUSP22	-0.76	0.46	-1.67	0.0958	0.997
Tau	Endo	DUSP22	0.12	0.16	0.74	0.462	0.938
Tau	IN_ADARB2	DUSP22	-0.11	0.15	-0.74	0.462	1
Tau	IN_LAMP5_LHX6	DUSP22	0.11	0.18	0.62	0.536	1
Tau	IN_LAMP5_RELN	DUSP22	-0.08	0.13	-0.61	0.543	0.996
Tau	IN_PVALB	DUSP22	-0.07	0.11	-0.67	0.504	1
Tau	IN_SST	DUSP22	0.04	0.13	0.34	0.736	1
Tau	IN_VIP	DUSP22	0.03	0.07	0.37	0.714	1
Tau	Micro	DUSP22	0.04	0.10	0.42	0.675	0.999
Tau	OPC	DUSP22	0.16	0.11	1.46	0.144	0.841
Tau	Oligo	DUSP22	0.00	0.06	0.03	0.973	1
Tau	PC	DUSP22	0.17	0.35	0.49	0.622	0.938
Tau	PVM	DUSP22	0.10	0.25	0.42	0.677	0.995
Tau	VLMC	DUSP22	0.28	0.47	0.60	0.548	0.999
Tau	Endo	DUSP23	-0.15	0.71	-0.21	0.833	0.985
Tau	Oligo	DUSP23	0.22	0.13	1.66	0.0971	1
Tau	Astro	DUSP26	-0.08	0.14	-0.57	0.568	0.938
Tau	EN_L2_3_IT	DUSP26	-0.03	0.06	-0.53	0.597	1
Tau	EN_L3_5_IT_1	DUSP26	0.08	0.09	0.97	0.332	0.999
Tau	EN_L3_5_IT_2	DUSP26	0.04	0.06	0.66	0.512	1
Tau	EN_L3_5_IT_3	DUSP26	-0.04	0.08	-0.51	0.611	0.999
Tau	EN_L5_6_NP	DUSP26	-0.01	0.13	-0.10	0.924	1
Tau	EN_L6B	DUSP26	0.02	0.16	0.15	0.881	1
Tau	EN_L6_CT	DUSP26	0.18	0.14	1.27	0.203	1
Tau	EN_L6_IT_1	DUSP26	0.04	0.11	0.39	0.699	1
Tau	EN_L6_IT_2	DUSP26	-0.18	0.15	-1.19	0.234	0.997
Tau	IN_ADARB2	DUSP26	0.10	0.12	0.91	0.364	1
Tau	IN_LAMP5_LHX6	DUSP26	0.14	0.12	1.20	0.231	1
Tau	IN_LAMP5_RELN	DUSP26	0.23	0.12	1.88	0.0605	0.996
Tau	IN_PVALB	DUSP26	-0.04	0.08	-0.51	0.612	1
Tau	IN_PVALB_CHC	DUSP26	0.08	0.17	0.47	0.636	1
Tau	IN_SST	DUSP26	0.02	0.09	0.19	0.849	1
Tau	IN_VIP	DUSP26	0.11	0.07	1.63	0.102	1
Tau	OPC	DUSP26	0.04	0.09	0.43	0.667	0.963
Tau	Oligo	DUSP26	-0.04	0.10	-0.43	0.669	1
Tau	Astro	DUSP28	0.02	0.11	0.20	0.839	0.983
Tau	EN_L2_3_IT	DUSP28	-0.01	0.09	-0.10	0.917	1
Tau	EN_L3_5_IT_2	DUSP28	0.02	0.12	0.15	0.883	1
Tau	EN_L3_5_IT_3	DUSP28	0.15	0.13	1.15	0.25	0.999
Tau	EN_L6_IT_1	DUSP28	-0.12	0.35	-0.33	0.739	1
Tau	IN_LAMP5_RELN	DUSP28	0.10	0.17	0.58	0.562	0.996
Tau	IN_PVALB	DUSP28	0.20	0.12	1.64	0.1	1
Tau	IN_VIP	DUSP28	-0.01	0.13	-0.08	0.937	1
Tau	Oligo	DUSP28	-0.07	0.09	-0.75	0.452	1
Tau	Astro	DUSP3	0.23	0.11	2.04	0.0418	0.844
Tau	EN_L2_3_IT	DUSP3	0.05	0.06	0.87	0.382	1
Tau	EN_L3_5_IT_1	DUSP3	-0.01	0.10	-0.10	0.921	0.999
Tau	EN_L3_5_IT_2	DUSP3	0.11	0.07	1.57	0.117	1
Tau	EN_L3_5_IT_3	DUSP3	0.02	0.07	0.31	0.757	0.999
Tau	EN_L5_6_NP	DUSP3	0.22	0.14	1.63	0.102	1
Tau	EN_L6B	DUSP3	0.28	0.13	2.12	0.0339	1
Tau	EN_L6_CT	DUSP3	0.08	0.13	0.63	0.527	1
Tau	EN_L6_IT_1	DUSP3	0.00	0.10	0.02	0.982	1
Tau	EN_L6_IT_2	DUSP3	0.30	0.13	2.29	0.0218	0.997
Tau	Endo	DUSP3	0.48	0.49	0.96	0.336	0.929
Tau	IN_ADARB2	DUSP3	0.09	0.13	0.73	0.465	1
Tau	IN_LAMP5_LHX6	DUSP3	0.19	0.14	1.34	0.181	1
Tau	IN_LAMP5_RELN	DUSP3	-0.14	0.11	-1.29	0.196	0.996
Tau	IN_PVALB	DUSP3	0.04	0.09	0.45	0.652	1
Tau	IN_PVALB_CHC	DUSP3	0.10	0.13	0.76	0.445	1
Tau	IN_SST	DUSP3	0.08	0.09	0.94	0.347	1
Tau	IN_VIP	DUSP3	0.04	0.09	0.47	0.637	1
Tau	Micro	DUSP3	0.01	0.14	0.09	0.928	0.999
Tau	OPC	DUSP3	0.10	0.11	0.95	0.343	0.9
Tau	Oligo	DUSP3	0.07	0.09	0.84	0.4	1
Tau	EN_L2_3_IT	DUSP4	-0.35	0.26	-1.35	0.179	1
Tau	IN_LAMP5_RELN	DUSP4	-0.00	0.23	-0.01	0.991	1
Tau	IN_VIP	DUSP4	0.01	0.21	0.04	0.972	1
Tau	OPC	DUSP4	0.25	0.16	1.52	0.128	0.841
Tau	EN_L2_3_IT	DUSP5	0.03	0.11	0.25	0.8	1
Tau	EN_L3_5_IT_2	DUSP5	0.11	0.16	0.70	0.484	1
Tau	Endo	DUSP5	-0.31	0.31	-1.01	0.315	0.922
Tau	Astro	DUSP6	0.02	0.15	0.11	0.911	0.991
Tau	EN_L2_3_IT	DUSP6	0.06	0.22	0.26	0.795	1
Tau	EN_L3_5_IT_1	DUSP6	0.02	0.21	0.11	0.913	0.999
Tau	EN_L3_5_IT_2	DUSP6	-0.06	0.23	-0.28	0.781	1
Tau	EN_L3_5_IT_3	DUSP6	0.21	0.23	0.90	0.37	0.999
Tau	EN_L6B	DUSP6	-0.30	0.22	-1.40	0.162	1
Tau	EN_L6_CT	DUSP6	0.03	0.70	0.05	0.962	1
Tau	EN_L6_IT_1	DUSP6	0.01	0.24	0.04	0.969	1
Tau	Endo	DUSP6	-0.31	0.24	-1.30	0.192	0.882
Tau	Micro	DUSP6	-0.04	0.19	-0.22	0.827	0.999
Tau	OPC	DUSP6	-0.10	0.12	-0.83	0.405	0.917
Tau	Oligo	DUSP6	-0.04	0.14	-0.26	0.793	1
Tau	Astro	DUSP7	-0.00	0.16	-0.01	0.995	0.999
Tau	EN_L2_3_IT	DUSP7	-0.00	0.09	-0.00	0.998	1
Tau	EN_L3_5_IT_1	DUSP7	-0.14	0.13	-1.03	0.301	0.999
Tau	EN_L3_5_IT_2	DUSP7	-0.04	0.11	-0.35	0.727	1
Tau	EN_L3_5_IT_3	DUSP7	0.01	0.11	0.08	0.938	0.999
Tau	EN_L6B	DUSP7	-0.12	0.57	-0.22	0.829	1
Tau	EN_L6_IT_1	DUSP7	0.27	0.30	0.89	0.372	1
Tau	IN_LAMP5_RELN	DUSP7	0.13	0.16	0.79	0.43	0.996
Tau	IN_PVALB	DUSP7	-0.15	0.13	-1.21	0.226	1
Tau	IN_VIP	DUSP7	0.12	0.12	1.02	0.306	1
Tau	Micro	DUSP7	0.05	0.17	0.27	0.79	0.999
Tau	OPC	DUSP7	0.08	0.12	0.66	0.509	0.936
Tau	Oligo	DUSP7	0.05	0.06	0.80	0.424	1
Tau	Astro	DUSP8	0.18	0.14	1.23	0.221	0.884
Tau	EN_L2_3_IT	DUSP8	-0.03	0.06	-0.46	0.648	1
Tau	EN_L3_5_IT_1	DUSP8	-0.05	0.11	-0.47	0.64	0.999
Tau	EN_L3_5_IT_2	DUSP8	-0.02	0.08	-0.28	0.778	1
Tau	EN_L3_5_IT_3	DUSP8	-0.12	0.08	-1.48	0.138	0.999
Tau	EN_L5_6_NP	DUSP8	0.00	0.13	0.04	0.969	1
Tau	EN_L6B	DUSP8	0.09	0.13	0.69	0.489	1
Tau	EN_L6_CT	DUSP8	-0.04	0.11	-0.34	0.73	1
Tau	EN_L6_IT_1	DUSP8	-0.16	0.11	-1.54	0.124	1
Tau	EN_L6_IT_2	DUSP8	0.10	0.14	0.74	0.458	0.997
Tau	IN_ADARB2	DUSP8	0.16	0.11	1.47	0.142	1
Tau	IN_LAMP5_LHX6	DUSP8	-0.00	0.15	-0.03	0.979	1
Tau	IN_LAMP5_RELN	DUSP8	0.16	0.11	1.39	0.164	0.996
Tau	IN_PVALB	DUSP8	0.05	0.08	0.72	0.47	1
Tau	IN_PVALB_CHC	DUSP8	0.06	0.12	0.51	0.608	1
Tau	IN_SST	DUSP8	-0.00	0.08	-0.05	0.964	1
Tau	IN_VIP	DUSP8	0.04	0.07	0.54	0.589	1
Tau	OPC	DUSP8	0.04	0.12	0.30	0.767	0.977
Tau	Oligo	DUSP8	-0.02	0.09	-0.18	0.858	1
Tau	Astro	DUSP9	0.23	0.19	1.21	0.226	0.884
Tau	EN_L2_3_IT	DUSP9	0.05	0.13	0.39	0.696	1
Tau	OPC	DUSP9	0.08	0.20	0.42	0.673	0.964
Tau	Astro	DUT	0.17	0.06	2.87	0.00409	0.833
Tau	EN_L2_3_IT	DUT	0.02	0.05	0.35	0.727	1
Tau	EN_L3_5_IT_1	DUT	0.03	0.07	0.42	0.674	0.999
Tau	EN_L3_5_IT_2	DUT	-0.01	0.05	-0.12	0.903	1
Tau	EN_L3_5_IT_3	DUT	0.04	0.06	0.66	0.512	0.999
Tau	EN_L5_6_NP	DUT	0.03	0.10	0.34	0.731	1
Tau	EN_L6B	DUT	0.04	0.11	0.36	0.717	1
Tau	EN_L6_CT	DUT	-0.09	0.09	-1.06	0.291	1
Tau	EN_L6_IT_1	DUT	-0.00	0.08	-0.02	0.984	1
Tau	EN_L6_IT_2	DUT	0.09	0.10	0.87	0.384	0.997
Tau	Endo	DUT	0.17	0.60	0.28	0.782	0.983
Tau	IN_ADARB2	DUT	0.07	0.09	0.82	0.413	1
Tau	IN_LAMP5_LHX6	DUT	-0.02	0.11	-0.20	0.842	1
Tau	IN_LAMP5_RELN	DUT	0.02	0.08	0.19	0.846	1
Tau	IN_PVALB	DUT	0.04	0.07	0.60	0.546	1
Tau	IN_PVALB_CHC	DUT	-0.06	0.10	-0.56	0.575	1
Tau	IN_SST	DUT	0.03	0.07	0.48	0.633	1
Tau	IN_VIP	DUT	0.03	0.05	0.57	0.567	1
Tau	Micro	DUT	0.00	0.09	0.03	0.976	0.999
Tau	OPC	DUT	-0.01	0.07	-0.19	0.847	0.986
Tau	Oligo	DUT	-0.01	0.05	-0.27	0.791	1
Tau	PC	DUT	-0.25	0.35	-0.72	0.475	0.914
Tau	Oligo	DUXA	0.09	0.20	0.43	0.664	1
Tau	Astro	DUXB	-0.18	0.19	-0.99	0.322	0.896
Tau	EN_L2_3_IT	DUXB	0.01	0.20	0.04	0.97	1
Tau	OPC	DUXB	-0.07	0.21	-0.35	0.729	0.974
Tau	Oligo	DUXB	-0.12	0.19	-0.64	0.523	1
Tau	Astro	DVL1	0.18	0.07	2.40	0.0163	0.833
Tau	EN_L2_3_IT	DVL1	-0.04	0.06	-0.61	0.544	1
Tau	EN_L3_5_IT_1	DVL1	-0.13	0.10	-1.27	0.204	0.999
Tau	EN_L3_5_IT_2	DVL1	-0.01	0.07	-0.18	0.86	1
Tau	EN_L3_5_IT_3	DVL1	0.03	0.09	0.33	0.743	0.999
Tau	EN_L5_6_NP	DVL1	0.06	0.14	0.40	0.692	1
Tau	EN_L6B	DVL1	-0.09	0.15	-0.61	0.543	1
Tau	EN_L6_CT	DVL1	-0.02	0.14	-0.12	0.903	1
Tau	EN_L6_IT_1	DVL1	-0.04	0.12	-0.38	0.708	1
Tau	EN_L6_IT_2	DVL1	0.10	0.17	0.63	0.529	0.997
Tau	IN_ADARB2	DVL1	-0.03	0.12	-0.25	0.8	1
Tau	IN_LAMP5_LHX6	DVL1	0.15	0.16	0.94	0.348	1
Tau	IN_LAMP5_RELN	DVL1	0.05	0.13	0.36	0.717	0.999
Tau	IN_PVALB	DVL1	-0.06	0.10	-0.57	0.566	1
Tau	IN_PVALB_CHC	DVL1	0.54	0.44	1.23	0.22	1
Tau	IN_SST	DVL1	0.09	0.10	0.95	0.34	1
Tau	IN_VIP	DVL1	0.00	0.08	0.01	0.992	1
Tau	Micro	DVL1	0.05	0.15	0.32	0.753	0.999
Tau	OPC	DVL1	-0.01	0.08	-0.16	0.872	0.986
Tau	Oligo	DVL1	0.02	0.06	0.31	0.759	1
Tau	Astro	DVL2	0.05	0.07	0.75	0.456	0.922
Tau	EN_L2_3_IT	DVL2	0.00	0.06	0.08	0.94	1
Tau	EN_L3_5_IT_1	DVL2	0.16	0.11	1.44	0.15	0.999
Tau	EN_L3_5_IT_2	DVL2	-0.03	0.08	-0.41	0.682	1
Tau	EN_L3_5_IT_3	DVL2	-0.06	0.11	-0.54	0.586	0.999
Tau	EN_L5_6_NP	DVL2	0.42	0.44	0.95	0.341	1
Tau	EN_L6B	DVL2	-0.14	0.17	-0.87	0.386	1
Tau	EN_L6_CT	DVL2	0.06	0.14	0.40	0.687	1
Tau	EN_L6_IT_1	DVL2	0.04	0.14	0.30	0.762	1
Tau	EN_L6_IT_2	DVL2	0.10	0.17	0.59	0.554	0.997
Tau	IN_ADARB2	DVL2	-0.02	0.13	-0.18	0.859	1
Tau	IN_LAMP5_RELN	DVL2	0.03	0.15	0.18	0.857	1
Tau	IN_PVALB	DVL2	-0.13	0.11	-1.19	0.233	1
Tau	IN_SST	DVL2	0.11	0.11	1.01	0.313	1
Tau	IN_VIP	DVL2	0.04	0.08	0.48	0.633	1
Tau	Micro	DVL2	0.13	0.16	0.79	0.428	0.999
Tau	OPC	DVL2	0.02	0.09	0.18	0.858	0.986
Tau	Oligo	DVL2	0.04	0.06	0.68	0.496	1
Tau	Astro	DVL3	0.04	0.07	0.62	0.537	0.93
Tau	EN_L2_3_IT	DVL3	-0.11	0.06	-1.91	0.056	1
Tau	EN_L3_5_IT_1	DVL3	0.04	0.09	0.43	0.669	0.999
Tau	EN_L3_5_IT_2	DVL3	-0.02	0.06	-0.32	0.748	1
Tau	EN_L3_5_IT_3	DVL3	-0.02	0.07	-0.25	0.804	0.999
Tau	EN_L5_6_NP	DVL3	-0.34	0.13	-2.61	0.00908	1
Tau	EN_L6B	DVL3	0.04	0.13	0.28	0.783	1
Tau	EN_L6_CT	DVL3	-0.19	0.12	-1.59	0.112	1
Tau	EN_L6_IT_1	DVL3	-0.07	0.11	-0.65	0.513	1
Tau	EN_L6_IT_2	DVL3	-0.06	0.15	-0.38	0.705	0.997
Tau	IN_ADARB2	DVL3	-0.17	0.11	-1.54	0.123	1
Tau	IN_LAMP5_LHX6	DVL3	0.04	0.15	0.24	0.811	1
Tau	IN_LAMP5_RELN	DVL3	0.05	0.11	0.47	0.638	0.996
Tau	IN_PVALB	DVL3	-0.08	0.07	-1.06	0.287	1
Tau	IN_PVALB_CHC	DVL3	0.15	0.15	1.01	0.312	1
Tau	IN_SST	DVL3	-0.09	0.10	-0.95	0.344	1
Tau	IN_VIP	DVL3	-0.10	0.07	-1.35	0.178	1
Tau	Micro	DVL3	-0.12	0.11	-1.08	0.28	0.999
Tau	OPC	DVL3	0.04	0.07	0.60	0.552	0.941
Tau	Oligo	DVL3	0.03	0.06	0.60	0.546	1
Tau	PC	DVL3	-0.21	0.47	-0.46	0.646	0.944
Tau	Astro	DXO	0.15	0.10	1.52	0.129	0.862
Tau	EN_L2_3_IT	DXO	-0.10	0.10	-0.98	0.329	1
Tau	EN_L3_5_IT_2	DXO	-0.04	0.13	-0.29	0.771	1
Tau	EN_L3_5_IT_3	DXO	-0.15	0.15	-0.99	0.322	0.999
Tau	IN_PVALB	DXO	0.15	0.13	1.15	0.248	1
Tau	IN_VIP	DXO	-0.13	0.14	-0.90	0.369	1
Tau	OPC	DXO	0.16	0.12	1.34	0.181	0.846
Tau	Oligo	DXO	0.02	0.08	0.21	0.833	1
Tau	EN_L2_3_IT	DYDC1	0.05	0.20	0.27	0.788	1
Tau	EN_L2_3_IT	DYDC2	0.02	0.19	0.11	0.914	1
Tau	Adaptive	DYM	-0.22	0.25	-0.87	0.383	0.999
Tau	Astro	DYM	0.06	0.05	1.36	0.175	0.875
Tau	EN_L2_3_IT	DYM	0.02	0.03	0.68	0.496	1
Tau	EN_L3_5_IT_1	DYM	-0.00	0.05	-0.06	0.952	0.999
Tau	EN_L3_5_IT_2	DYM	-0.01	0.04	-0.35	0.725	1
Tau	EN_L3_5_IT_3	DYM	-0.01	0.04	-0.27	0.79	0.999
Tau	EN_L5_6_NP	DYM	0.00	0.05	0.09	0.927	1
Tau	EN_L6B	DYM	-0.05	0.06	-0.70	0.482	1
Tau	EN_L6_CT	DYM	0.00	0.04	0.09	0.926	1
Tau	EN_L6_IT_1	DYM	-0.00	0.06	-0.05	0.961	1
Tau	EN_L6_IT_2	DYM	0.04	0.06	0.58	0.562	0.997
Tau	Endo	DYM	0.06	0.09	0.59	0.557	0.953
Tau	IN_ADARB2	DYM	-0.07	0.05	-1.51	0.131	1
Tau	IN_LAMP5_LHX6	DYM	0.04	0.06	0.67	0.503	1
Tau	IN_LAMP5_RELN	DYM	0.06	0.05	1.17	0.242	0.996
Tau	IN_PVALB	DYM	0.01	0.04	0.31	0.754	1
Tau	IN_PVALB_CHC	DYM	-0.05	0.05	-0.83	0.406	1
Tau	IN_SST	DYM	-0.05	0.04	-1.45	0.147	1
Tau	IN_VIP	DYM	-0.01	0.03	-0.27	0.785	1
Tau	Micro	DYM	0.05	0.06	0.88	0.378	0.999
Tau	OPC	DYM	0.04	0.04	0.86	0.392	0.914
Tau	Oligo	DYM	-0.01	0.04	-0.16	0.875	1
Tau	PC	DYM	0.05	0.09	0.49	0.621	0.938
Tau	PVM	DYM	-0.22	0.14	-1.53	0.126	0.995
Tau	SMC	DYM	0.15	0.26	0.56	0.575	0.929
Tau	VLMC	DYM	0.18	0.14	1.28	0.2	0.999
Tau	Adaptive	DYNC1H1	-0.24	0.29	-0.82	0.41	0.999
Tau	Astro	DYNC1H1	0.03	0.05	0.65	0.518	0.928
Tau	EN_L2_3_IT	DYNC1H1	-0.04	0.04	-1.13	0.258	1
Tau	EN_L3_5_IT_1	DYNC1H1	0.05	0.05	0.96	0.338	0.999
Tau	EN_L3_5_IT_2	DYNC1H1	-0.00	0.05	-0.01	0.989	1
Tau	EN_L3_5_IT_3	DYNC1H1	-0.03	0.04	-0.65	0.518	0.999
Tau	EN_L5_6_NP	DYNC1H1	-0.04	0.06	-0.70	0.485	1
Tau	EN_L6B	DYNC1H1	0.03	0.06	0.50	0.615	1
Tau	EN_L6_CT	DYNC1H1	-0.09	0.05	-1.62	0.105	1
Tau	EN_L6_IT_1	DYNC1H1	-0.04	0.06	-0.76	0.445	1
Tau	EN_L6_IT_2	DYNC1H1	-0.00	0.06	-0.07	0.946	0.997
Tau	Endo	DYNC1H1	0.03	0.11	0.31	0.759	0.98
Tau	IN_ADARB2	DYNC1H1	0.04	0.06	0.66	0.511	1
Tau	IN_LAMP5_LHX6	DYNC1H1	0.02	0.06	0.26	0.797	1
Tau	IN_LAMP5_RELN	DYNC1H1	-0.02	0.05	-0.45	0.652	0.996
Tau	IN_PVALB	DYNC1H1	-0.04	0.04	-0.90	0.369	1
Tau	IN_PVALB_CHC	DYNC1H1	0.05	0.07	0.73	0.466	1
Tau	IN_SST	DYNC1H1	-0.02	0.05	-0.38	0.704	1
Tau	IN_VIP	DYNC1H1	-0.03	0.04	-0.81	0.418	1
Tau	Micro	DYNC1H1	0.06	0.07	0.79	0.43	0.999
Tau	OPC	DYNC1H1	-0.00	0.05	-0.07	0.943	0.995
Tau	Oligo	DYNC1H1	-0.01	0.04	-0.28	0.783	1
Tau	PC	DYNC1H1	0.08	0.11	0.74	0.457	0.909
Tau	PVM	DYNC1H1	-0.07	0.18	-0.37	0.71	0.995
Tau	SMC	DYNC1H1	0.30	0.28	1.06	0.287	0.842
Tau	VLMC	DYNC1H1	-0.08	0.13	-0.63	0.532	0.999
Tau	Astro	DYNC1I1	0.06	0.10	0.62	0.535	0.929
Tau	EN_L2_3_IT	DYNC1I1	0.02	0.05	0.33	0.738	1
Tau	EN_L3_5_IT_1	DYNC1I1	0.05	0.05	1.05	0.292	0.999
Tau	EN_L3_5_IT_2	DYNC1I1	-0.03	0.04	-0.87	0.385	1
Tau	EN_L3_5_IT_3	DYNC1I1	0.00	0.04	0.02	0.98	0.999
Tau	EN_L5_6_NP	DYNC1I1	-0.01	0.05	-0.21	0.836	1
Tau	EN_L6B	DYNC1I1	-0.00	0.06	-0.08	0.934	1
Tau	EN_L6_CT	DYNC1I1	-0.02	0.04	-0.49	0.624	1
Tau	EN_L6_IT_1	DYNC1I1	0.00	0.06	0.00	0.997	1
Tau	EN_L6_IT_2	DYNC1I1	0.03	0.06	0.61	0.544	0.997
Tau	Endo	DYNC1I1	0.56	0.47	1.20	0.229	0.899
Tau	IN_ADARB2	DYNC1I1	-0.02	0.05	-0.34	0.737	1
Tau	IN_LAMP5_LHX6	DYNC1I1	-0.02	0.05	-0.31	0.754	1
Tau	IN_LAMP5_RELN	DYNC1I1	0.04	0.05	0.79	0.428	0.996
Tau	IN_PVALB	DYNC1I1	-0.03	0.04	-0.93	0.352	1
Tau	IN_PVALB_CHC	DYNC1I1	-0.04	0.06	-0.71	0.48	1
Tau	IN_SST	DYNC1I1	-0.02	0.05	-0.34	0.732	1
Tau	IN_VIP	DYNC1I1	-0.04	0.04	-0.94	0.347	1
Tau	Micro	DYNC1I1	0.17	0.15	1.13	0.257	0.999
Tau	OPC	DYNC1I1	-0.04	0.08	-0.46	0.646	0.957
Tau	Oligo	DYNC1I1	0.10	0.06	1.66	0.097	1
Tau	PC	DYNC1I1	0.02	0.17	0.14	0.891	0.986
Tau	SMC	DYNC1I1	-0.21	0.32	-0.65	0.517	0.918
Tau	VLMC	DYNC1I1	0.30	0.26	1.17	0.242	0.999
Tau	Astro	DYNC1I2	0.09	0.05	1.79	0.0742	0.853
Tau	EN_L2_3_IT	DYNC1I2	0.05	0.05	1.10	0.269	1
Tau	EN_L3_5_IT_1	DYNC1I2	0.04	0.07	0.63	0.527	0.999
Tau	EN_L3_5_IT_2	DYNC1I2	0.04	0.06	0.68	0.497	1
Tau	EN_L3_5_IT_3	DYNC1I2	0.03	0.07	0.45	0.651	0.999
Tau	EN_L5_6_NP	DYNC1I2	0.05	0.07	0.69	0.493	1
Tau	EN_L6B	DYNC1I2	0.08	0.07	1.16	0.245	1
Tau	EN_L6_CT	DYNC1I2	0.01	0.07	0.18	0.861	1
Tau	EN_L6_IT_1	DYNC1I2	0.02	0.07	0.24	0.812	1
Tau	EN_L6_IT_2	DYNC1I2	0.07	0.07	0.92	0.356	0.997
Tau	Endo	DYNC1I2	-0.04	0.12	-0.37	0.711	0.977
Tau	IN_ADARB2	DYNC1I2	0.08	0.07	1.13	0.257	1
Tau	IN_LAMP5_LHX6	DYNC1I2	0.06	0.08	0.79	0.428	1
Tau	IN_LAMP5_RELN	DYNC1I2	0.10	0.06	1.70	0.0888	0.996
Tau	IN_PVALB	DYNC1I2	0.01	0.06	0.16	0.874	1
Tau	IN_PVALB_CHC	DYNC1I2	0.09	0.07	1.18	0.239	1
Tau	IN_SST	DYNC1I2	0.07	0.06	1.08	0.281	1
Tau	IN_VIP	DYNC1I2	0.04	0.04	0.94	0.347	1
Tau	Micro	DYNC1I2	-0.00	0.07	-0.05	0.957	0.999
Tau	OPC	DYNC1I2	0.00	0.05	0.03	0.976	0.997
Tau	Oligo	DYNC1I2	0.00	0.05	0.07	0.941	1
Tau	PC	DYNC1I2	0.18	0.12	1.45	0.146	0.806
Tau	PVM	DYNC1I2	0.34	0.22	1.57	0.116	0.995
Tau	SMC	DYNC1I2	0.02	0.71	0.03	0.973	0.997
Tau	VLMC	DYNC1I2	0.09	0.16	0.58	0.563	0.999
Tau	Astro	DYNC1LI1	0.07	0.05	1.41	0.158	0.872
Tau	EN_L2_3_IT	DYNC1LI1	-0.03	0.04	-0.78	0.434	1
Tau	EN_L3_5_IT_1	DYNC1LI1	0.03	0.06	0.50	0.619	0.999
Tau	EN_L3_5_IT_2	DYNC1LI1	-0.05	0.04	-1.09	0.275	1
Tau	EN_L3_5_IT_3	DYNC1LI1	-0.10	0.04	-2.16	0.0311	0.999
Tau	EN_L5_6_NP	DYNC1LI1	-0.02	0.09	-0.23	0.821	1
Tau	EN_L6B	DYNC1LI1	0.05	0.08	0.59	0.555	1
Tau	EN_L6_CT	DYNC1LI1	0.01	0.08	0.10	0.921	1
Tau	EN_L6_IT_1	DYNC1LI1	-0.07	0.07	-1.01	0.314	1
Tau	EN_L6_IT_2	DYNC1LI1	-0.09	0.09	-1.01	0.312	0.997
Tau	Endo	DYNC1LI1	-0.09	0.16	-0.53	0.597	0.955
Tau	IN_ADARB2	DYNC1LI1	0.02	0.07	0.32	0.746	1
Tau	IN_LAMP5_LHX6	DYNC1LI1	-0.14	0.08	-1.75	0.0805	1
Tau	IN_LAMP5_RELN	DYNC1LI1	0.09	0.07	1.31	0.191	0.996
Tau	IN_PVALB	DYNC1LI1	-0.07	0.05	-1.35	0.177	1
Tau	IN_PVALB_CHC	DYNC1LI1	0.04	0.08	0.47	0.637	1
Tau	IN_SST	DYNC1LI1	-0.04	0.06	-0.64	0.522	1
Tau	IN_VIP	DYNC1LI1	-0.01	0.04	-0.15	0.884	1
Tau	Micro	DYNC1LI1	0.06	0.08	0.80	0.423	0.999
Tau	OPC	DYNC1LI1	0.02	0.05	0.44	0.662	0.961
Tau	Oligo	DYNC1LI1	0.07	0.04	1.98	0.0478	1
Tau	PC	DYNC1LI1	-0.20	0.16	-1.26	0.208	0.849
Tau	PVM	DYNC1LI1	0.25	0.61	0.41	0.684	0.995
Tau	Astro	DYNC1LI2	0.05	0.05	1.14	0.255	0.886
Tau	EN_L2_3_IT	DYNC1LI2	-0.00	0.04	-0.13	0.899	1
Tau	EN_L3_5_IT_1	DYNC1LI2	0.02	0.05	0.41	0.679	0.999
Tau	EN_L3_5_IT_2	DYNC1LI2	-0.00	0.04	-0.04	0.97	1
Tau	EN_L3_5_IT_3	DYNC1LI2	-0.01	0.04	-0.12	0.901	0.999
Tau	EN_L5_6_NP	DYNC1LI2	-0.01	0.08	-0.14	0.887	1
Tau	EN_L6B	DYNC1LI2	0.02	0.08	0.20	0.84	1
Tau	EN_L6_CT	DYNC1LI2	-0.05	0.06	-0.86	0.392	1
Tau	EN_L6_IT_1	DYNC1LI2	-0.02	0.06	-0.25	0.805	1
Tau	EN_L6_IT_2	DYNC1LI2	-0.05	0.07	-0.62	0.534	0.997
Tau	Endo	DYNC1LI2	-0.09	0.14	-0.65	0.515	0.95
Tau	IN_ADARB2	DYNC1LI2	0.01	0.07	0.20	0.843	1
Tau	IN_LAMP5_LHX6	DYNC1LI2	0.00	0.08	0.04	0.968	1
Tau	IN_LAMP5_RELN	DYNC1LI2	0.06	0.06	1.08	0.281	0.996
Tau	IN_PVALB	DYNC1LI2	0.01	0.05	0.12	0.902	1
Tau	IN_PVALB_CHC	DYNC1LI2	0.06	0.08	0.68	0.497	1
Tau	IN_SST	DYNC1LI2	-0.01	0.05	-0.17	0.864	1
Tau	IN_VIP	DYNC1LI2	-0.03	0.05	-0.56	0.577	1
Tau	Micro	DYNC1LI2	0.08	0.08	1.02	0.307	0.999
Tau	OPC	DYNC1LI2	0.03	0.05	0.62	0.537	0.939
Tau	Oligo	DYNC1LI2	0.08	0.04	1.75	0.0802	1
Tau	PC	DYNC1LI2	0.14	0.13	1.08	0.28	0.879
Tau	PVM	DYNC1LI2	-0.54	0.60	-0.91	0.365	0.995
Tau	VLMC	DYNC1LI2	0.14	0.17	0.84	0.401	0.999
Tau	Astro	DYNC2H1	-0.10	0.05	-2.01	0.0448	0.844
Tau	EN_L2_3_IT	DYNC2H1	0.04	0.04	0.84	0.403	1
Tau	EN_L3_5_IT_1	DYNC2H1	0.05	0.06	0.96	0.336	0.999
Tau	EN_L3_5_IT_2	DYNC2H1	0.06	0.05	1.18	0.239	1
Tau	EN_L3_5_IT_3	DYNC2H1	0.04	0.06	0.64	0.522	0.999
Tau	EN_L5_6_NP	DYNC2H1	0.04	0.06	0.61	0.544	1
Tau	EN_L6B	DYNC2H1	0.05	0.07	0.75	0.45	1
Tau	EN_L6_CT	DYNC2H1	0.05	0.06	0.91	0.361	1
Tau	EN_L6_IT_1	DYNC2H1	0.09	0.07	1.32	0.187	1
Tau	EN_L6_IT_2	DYNC2H1	0.21	0.06	3.31	0.000921	0.566
Tau	Endo	DYNC2H1	-0.03	0.16	-0.19	0.851	0.985
Tau	IN_ADARB2	DYNC2H1	0.08	0.06	1.20	0.231	1
Tau	IN_LAMP5_LHX6	DYNC2H1	0.07	0.06	1.10	0.27	1
Tau	IN_LAMP5_RELN	DYNC2H1	0.07	0.06	1.28	0.202	0.996
Tau	IN_PVALB	DYNC2H1	0.10	0.05	1.74	0.0818	1
Tau	IN_PVALB_CHC	DYNC2H1	0.03	0.07	0.43	0.67	1
Tau	IN_SST	DYNC2H1	0.07	0.06	1.19	0.234	1
Tau	IN_VIP	DYNC2H1	0.01	0.05	0.18	0.859	1
Tau	Micro	DYNC2H1	0.10	0.10	1.06	0.29	0.999
Tau	OPC	DYNC2H1	0.06	0.06	1.17	0.242	0.864
Tau	Oligo	DYNC2H1	0.01	0.06	0.20	0.843	1
Tau	PC	DYNC2H1	0.21	0.13	1.62	0.104	0.77
Tau	PVM	DYNC2H1	-0.36	0.21	-1.74	0.0821	0.995
Tau	SMC	DYNC2H1	-0.11	0.26	-0.41	0.685	0.976
Tau	VLMC	DYNC2H1	0.17	0.12	1.36	0.173	0.999
Tau	Astro	DYNC2I1	-0.01	0.06	-0.18	0.853	0.985
Tau	EN_L2_3_IT	DYNC2I1	0.01	0.05	0.19	0.846	1
Tau	EN_L3_5_IT_1	DYNC2I1	0.00	0.05	0.01	0.993	0.999
Tau	EN_L3_5_IT_2	DYNC2I1	0.02	0.05	0.34	0.733	1
Tau	EN_L3_5_IT_3	DYNC2I1	-0.00	0.05	-0.04	0.968	0.999
Tau	EN_L5_6_NP	DYNC2I1	-0.02	0.07	-0.29	0.771	1
Tau	EN_L6B	DYNC2I1	-0.04	0.07	-0.66	0.512	1
Tau	EN_L6_CT	DYNC2I1	0.01	0.06	0.13	0.894	1
Tau	EN_L6_IT_1	DYNC2I1	-0.01	0.06	-0.22	0.826	1
Tau	EN_L6_IT_2	DYNC2I1	0.04	0.06	0.60	0.548	0.997
Tau	Endo	DYNC2I1	-0.03	0.14	-0.23	0.821	0.985
Tau	IN_ADARB2	DYNC2I1	0.07	0.06	1.05	0.295	1
Tau	IN_LAMP5_LHX6	DYNC2I1	-0.07	0.07	-1.12	0.264	1
Tau	IN_LAMP5_RELN	DYNC2I1	-0.01	0.06	-0.20	0.838	1
Tau	IN_PVALB	DYNC2I1	-0.03	0.05	-0.58	0.56	1
Tau	IN_PVALB_CHC	DYNC2I1	0.05	0.07	0.77	0.44	1
Tau	IN_SST	DYNC2I1	-0.02	0.06	-0.36	0.72	1
Tau	IN_VIP	DYNC2I1	-0.03	0.05	-0.46	0.643	1
Tau	Micro	DYNC2I1	0.06	0.08	0.77	0.439	0.999
Tau	OPC	DYNC2I1	-0.05	0.04	-1.17	0.241	0.864
Tau	Oligo	DYNC2I1	-0.00	0.05	-0.09	0.931	1
Tau	PC	DYNC2I1	0.16	0.14	1.12	0.263	0.868
Tau	PVM	DYNC2I1	0.10	0.27	0.38	0.702	0.995
Tau	SMC	DYNC2I1	0.16	0.29	0.57	0.572	0.929
Tau	VLMC	DYNC2I1	-0.07	0.15	-0.47	0.638	0.999
Tau	Astro	DYNC2I2	0.08	0.09	0.97	0.334	0.902
Tau	EN_L2_3_IT	DYNC2I2	-0.03	0.09	-0.39	0.697	1
Tau	EN_L3_5_IT_1	DYNC2I2	-0.15	0.15	-1.04	0.297	0.999
Tau	EN_L3_5_IT_2	DYNC2I2	0.07	0.11	0.67	0.502	1
Tau	EN_L3_5_IT_3	DYNC2I2	-0.11	0.14	-0.81	0.415	0.999
Tau	EN_L6_IT_1	DYNC2I2	-0.37	0.40	-0.93	0.351	1
Tau	IN_PVALB	DYNC2I2	-0.12	0.13	-0.91	0.365	1
Tau	IN_SST	DYNC2I2	-0.07	0.17	-0.40	0.688	1
Tau	IN_VIP	DYNC2I2	0.01	0.10	0.15	0.884	1
Tau	OPC	DYNC2I2	-0.01	0.16	-0.04	0.965	0.996
Tau	Oligo	DYNC2I2	-0.07	0.10	-0.72	0.472	1
Tau	Astro	DYNC2LI1	0.03	0.05	0.71	0.479	0.923
Tau	EN_L2_3_IT	DYNC2LI1	0.08	0.05	1.54	0.124	1
Tau	EN_L3_5_IT_1	DYNC2LI1	0.09	0.07	1.38	0.168	0.999
Tau	EN_L3_5_IT_2	DYNC2LI1	0.04	0.06	0.65	0.517	1
Tau	EN_L3_5_IT_3	DYNC2LI1	0.06	0.07	0.89	0.376	0.999
Tau	EN_L5_6_NP	DYNC2LI1	-0.05	0.08	-0.63	0.53	1
Tau	EN_L6B	DYNC2LI1	0.03	0.08	0.34	0.73	1
Tau	EN_L6_CT	DYNC2LI1	-0.05	0.07	-0.68	0.496	1
Tau	EN_L6_IT_1	DYNC2LI1	0.04	0.08	0.53	0.594	1
Tau	EN_L6_IT_2	DYNC2LI1	0.08	0.08	0.90	0.367	0.997
Tau	Endo	DYNC2LI1	0.90	0.56	1.62	0.106	0.814
Tau	IN_ADARB2	DYNC2LI1	0.05	0.08	0.58	0.563	1
Tau	IN_LAMP5_LHX6	DYNC2LI1	-0.05	0.09	-0.50	0.619	1
Tau	IN_LAMP5_RELN	DYNC2LI1	-0.05	0.08	-0.69	0.489	0.996
Tau	IN_PVALB	DYNC2LI1	0.04	0.05	0.67	0.503	1
Tau	IN_PVALB_CHC	DYNC2LI1	0.12	0.09	1.40	0.161	1
Tau	IN_SST	DYNC2LI1	0.08	0.07	1.25	0.21	1
Tau	IN_VIP	DYNC2LI1	0.02	0.06	0.31	0.756	1
Tau	Micro	DYNC2LI1	0.08	0.12	0.66	0.511	0.999
Tau	OPC	DYNC2LI1	-0.05	0.07	-0.73	0.463	0.931
Tau	Oligo	DYNC2LI1	0.02	0.05	0.45	0.655	1
Tau	PC	DYNC2LI1	0.54	0.55	0.98	0.325	0.886
Tau	VLMC	DYNC2LI1	-0.03	0.18	-0.14	0.887	0.999
Tau	Astro	DYNLL1	0.03	0.06	0.56	0.572	0.938
Tau	EN_L2_3_IT	DYNLL1	-0.01	0.06	-0.09	0.931	1
Tau	EN_L3_5_IT_1	DYNLL1	0.08	0.07	1.16	0.245	0.999
Tau	EN_L3_5_IT_2	DYNLL1	0.05	0.07	0.67	0.504	1
Tau	EN_L3_5_IT_3	DYNLL1	0.03	0.06	0.46	0.645	0.999
Tau	EN_L5_6_NP	DYNLL1	0.13	0.09	1.42	0.155	1
Tau	EN_L6B	DYNLL1	0.10	0.10	0.98	0.329	1
Tau	EN_L6_CT	DYNLL1	0.09	0.09	1.02	0.309	1
Tau	EN_L6_IT_1	DYNLL1	0.18	0.09	2.06	0.039	1
Tau	EN_L6_IT_2	DYNLL1	0.23	0.11	2.09	0.0362	0.997
Tau	Endo	DYNLL1	0.02	0.17	0.10	0.923	0.992
Tau	IN_ADARB2	DYNLL1	0.12	0.08	1.38	0.168	1
Tau	IN_LAMP5_LHX6	DYNLL1	0.02	0.10	0.19	0.845	1
Tau	IN_LAMP5_RELN	DYNLL1	0.09	0.08	1.13	0.26	0.996
Tau	IN_PVALB	DYNLL1	0.05	0.07	0.83	0.404	1
Tau	IN_PVALB_CHC	DYNLL1	0.07	0.12	0.57	0.569	1
Tau	IN_SST	DYNLL1	0.07	0.08	0.80	0.421	1
Tau	IN_VIP	DYNLL1	0.05	0.07	0.79	0.431	1
Tau	Micro	DYNLL1	0.03	0.08	0.36	0.718	0.999
Tau	OPC	DYNLL1	-0.06	0.07	-0.96	0.335	0.899
Tau	Oligo	DYNLL1	-0.02	0.05	-0.40	0.686	1
Tau	PC	DYNLL1	0.03	0.15	0.23	0.819	0.977
Tau	Astro	DYNLL2	0.08	0.08	0.97	0.331	0.899
Tau	EN_L2_3_IT	DYNLL2	0.03	0.08	0.32	0.748	1
Tau	EN_L3_5_IT_1	DYNLL2	0.10	0.10	0.92	0.358	0.999
Tau	EN_L3_5_IT_2	DYNLL2	0.09	0.09	1.05	0.295	1
Tau	EN_L3_5_IT_3	DYNLL2	0.05	0.09	0.58	0.559	0.999
Tau	EN_L5_6_NP	DYNLL2	-0.01	0.12	-0.11	0.911	1
Tau	EN_L6B	DYNLL2	-0.02	0.16	-0.15	0.88	1
Tau	EN_L6_CT	DYNLL2	0.09	0.13	0.71	0.481	1
Tau	EN_L6_IT_1	DYNLL2	0.09	0.13	0.66	0.508	1
Tau	EN_L6_IT_2	DYNLL2	0.19	0.14	1.37	0.169	0.997
Tau	Endo	DYNLL2	0.17	0.62	0.27	0.789	0.984
Tau	IN_ADARB2	DYNLL2	0.23	0.12	1.94	0.0518	1
Tau	IN_LAMP5_LHX6	DYNLL2	0.20	0.12	1.67	0.095	1
Tau	IN_LAMP5_RELN	DYNLL2	0.24	0.12	1.98	0.0475	0.996
Tau	IN_PVALB	DYNLL2	0.12	0.10	1.16	0.246	1
Tau	IN_PVALB_CHC	DYNLL2	0.16	0.12	1.36	0.174	1
Tau	IN_SST	DYNLL2	0.18	0.10	1.86	0.0625	1
Tau	IN_VIP	DYNLL2	0.13	0.07	1.69	0.0916	1
Tau	Micro	DYNLL2	0.17	0.11	1.47	0.142	0.999
Tau	OPC	DYNLL2	-0.03	0.08	-0.35	0.725	0.974
Tau	Oligo	DYNLL2	0.04	0.06	0.72	0.47	1
Tau	Astro	DYNLRB1	-0.15	0.11	-1.39	0.166	0.872
Tau	EN_L2_3_IT	DYNLRB1	-0.03	0.10	-0.32	0.75	1
Tau	EN_L3_5_IT_1	DYNLRB1	-0.10	0.12	-0.83	0.406	0.999
Tau	EN_L3_5_IT_2	DYNLRB1	-0.08	0.11	-0.72	0.469	1
Tau	EN_L3_5_IT_3	DYNLRB1	-0.08	0.11	-0.77	0.442	0.999
Tau	EN_L5_6_NP	DYNLRB1	-0.86	0.41	-2.11	0.0348	1
Tau	EN_L6B	DYNLRB1	-0.62	0.47	-1.32	0.186	1
Tau	EN_L6_CT	DYNLRB1	-0.85	0.54	-1.59	0.112	1
Tau	EN_L6_IT_1	DYNLRB1	0.04	0.17	0.24	0.811	1
Tau	EN_L6_IT_2	DYNLRB1	-0.11	0.44	-0.26	0.794	0.997
Tau	IN_ADARB2	DYNLRB1	-0.26	0.16	-1.60	0.11	1
Tau	IN_LAMP5_RELN	DYNLRB1	0.03	0.16	0.22	0.825	1
Tau	IN_PVALB	DYNLRB1	-0.07	0.14	-0.50	0.616	1
Tau	IN_SST	DYNLRB1	0.02	0.13	0.15	0.881	1
Tau	IN_VIP	DYNLRB1	-0.09	0.12	-0.73	0.463	1
Tau	OPC	DYNLRB1	-0.10	0.14	-0.72	0.469	0.932
Tau	Oligo	DYNLRB1	-0.09	0.07	-1.24	0.216	1
Tau	Astro	DYNLRB2	-0.35	0.12	-2.91	0.00365	0.833
Tau	EN_L2_3_IT	DYNLRB2	-0.05	0.10	-0.47	0.635	1
Tau	EN_L3_5_IT_1	DYNLRB2	-0.19	0.15	-1.30	0.195	0.999
Tau	EN_L3_5_IT_2	DYNLRB2	-0.08	0.14	-0.55	0.585	1
Tau	EN_L3_5_IT_3	DYNLRB2	0.00	0.14	0.03	0.976	0.999
Tau	EN_L6_IT_1	DYNLRB2	0.50	0.55	0.91	0.363	1
Tau	IN_PVALB	DYNLRB2	-0.17	0.16	-1.03	0.302	1
Tau	IN_VIP	DYNLRB2	0.21	0.16	1.26	0.208	1
Tau	Oligo	DYNLRB2	-0.16	0.12	-1.30	0.193	1
Tau	Astro	DYNLT1	0.14	0.08	1.75	0.0803	0.857
Tau	EN_L2_3_IT	DYNLT1	0.04	0.06	0.68	0.5	1
Tau	EN_L3_5_IT_1	DYNLT1	0.14	0.09	1.53	0.127	0.999
Tau	EN_L3_5_IT_2	DYNLT1	0.05	0.08	0.66	0.509	1
Tau	EN_L3_5_IT_3	DYNLT1	0.04	0.09	0.45	0.654	0.999
Tau	EN_L5_6_NP	DYNLT1	0.18	0.13	1.41	0.158	1
Tau	EN_L6B	DYNLT1	-0.10	0.15	-0.66	0.512	1
Tau	EN_L6_CT	DYNLT1	-0.08	0.13	-0.60	0.548	1
Tau	EN_L6_IT_1	DYNLT1	0.02	0.12	0.15	0.883	1
Tau	EN_L6_IT_2	DYNLT1	0.00	0.15	0.00	0.999	1
Tau	Endo	DYNLT1	-0.40	0.74	-0.53	0.595	0.955
Tau	IN_ADARB2	DYNLT1	0.26	0.10	2.49	0.0127	1
Tau	IN_LAMP5_LHX6	DYNLT1	0.20	0.14	1.40	0.162	1
Tau	IN_LAMP5_RELN	DYNLT1	0.01	0.12	0.06	0.954	1
Tau	IN_PVALB	DYNLT1	-0.10	0.08	-1.22	0.221	1
Tau	IN_PVALB_CHC	DYNLT1	0.21	0.14	1.45	0.148	1
Tau	IN_SST	DYNLT1	-0.08	0.10	-0.83	0.408	1
Tau	IN_VIP	DYNLT1	-0.04	0.07	-0.64	0.525	1
Tau	Micro	DYNLT1	-0.18	0.13	-1.33	0.182	0.999
Tau	OPC	DYNLT1	0.02	0.07	0.35	0.726	0.974
Tau	Oligo	DYNLT1	0.08	0.06	1.46	0.145	1
Tau	Astro	DYNLT2	0.09	0.10	0.88	0.381	0.915
Tau	EN_L2_3_IT	DYNLT2	-0.10	0.10	-1.02	0.31	1
Tau	EN_L3_5_IT_1	DYNLT2	0.12	0.28	0.44	0.658	0.999
Tau	EN_L3_5_IT_2	DYNLT2	-0.11	0.13	-0.89	0.371	1
Tau	EN_L3_5_IT_3	DYNLT2	-0.17	0.14	-1.20	0.229	0.999
Tau	EN_L6_IT_1	DYNLT2	0.65	0.48	1.36	0.175	1
Tau	IN_PVALB	DYNLT2	0.03	0.12	0.22	0.823	1
Tau	IN_VIP	DYNLT2	-0.06	0.12	-0.47	0.641	1
Tau	Micro	DYNLT2	-0.16	0.17	-0.91	0.365	0.999
Tau	OPC	DYNLT2	-0.12	0.12	-1.01	0.311	0.893
Tau	Oligo	DYNLT2	-0.00	0.07	-0.03	0.973	1
Tau	Astro	DYNLT3	0.03	0.11	0.29	0.773	0.971
Tau	EN_L2_3_IT	DYNLT3	0.08	0.07	1.01	0.311	1
Tau	EN_L3_5_IT_1	DYNLT3	0.14	0.09	1.56	0.118	0.999
Tau	EN_L3_5_IT_2	DYNLT3	0.09	0.09	1.01	0.313	1
Tau	EN_L3_5_IT_3	DYNLT3	0.11	0.08	1.32	0.188	0.999
Tau	EN_L5_6_NP	DYNLT3	0.01	0.15	0.04	0.97	1
Tau	EN_L6B	DYNLT3	0.31	0.15	2.02	0.0432	1
Tau	EN_L6_CT	DYNLT3	-0.15	0.13	-1.17	0.243	1
Tau	EN_L6_IT_1	DYNLT3	-0.03	0.12	-0.21	0.832	1
Tau	EN_L6_IT_2	DYNLT3	0.06	0.13	0.49	0.621	0.997
Tau	Endo	DYNLT3	-0.10	0.67	-0.15	0.878	0.991
Tau	IN_ADARB2	DYNLT3	0.10	0.12	0.79	0.43	1
Tau	IN_LAMP5_LHX6	DYNLT3	0.13	0.16	0.81	0.417	1
Tau	IN_LAMP5_RELN	DYNLT3	0.16	0.12	1.40	0.162	0.996
Tau	IN_PVALB	DYNLT3	0.14	0.10	1.32	0.187	1
Tau	IN_PVALB_CHC	DYNLT3	0.23	0.12	1.93	0.0537	1
Tau	IN_SST	DYNLT3	0.17	0.10	1.67	0.0952	1
Tau	IN_VIP	DYNLT3	0.01	0.08	0.14	0.887	1
Tau	Micro	DYNLT3	-0.30	0.14	-2.11	0.0345	0.999
Tau	OPC	DYNLT3	-0.02	0.10	-0.23	0.815	0.982
Tau	Oligo	DYNLT3	0.05	0.08	0.65	0.517	1
Tau	PC	DYNLT3	-0.37	0.37	-0.99	0.324	0.886
Tau	Astro	DYNLT5	-0.10	0.18	-0.55	0.583	0.939
Tau	EN_L2_3_IT	DYNLT5	0.04	0.13	0.33	0.742	1
Tau	EN_L3_5_IT_1	DYNLT5	-0.44	0.35	-1.27	0.206	0.999
Tau	EN_L3_5_IT_2	DYNLT5	-0.06	0.13	-0.49	0.625	1
Tau	EN_L3_5_IT_3	DYNLT5	-0.09	0.13	-0.73	0.464	0.999
Tau	EN_L5_6_NP	DYNLT5	-0.09	0.17	-0.53	0.595	1
Tau	EN_L6_CT	DYNLT5	0.24	0.48	0.49	0.625	1
Tau	EN_L6_IT_1	DYNLT5	0.48	0.39	1.24	0.213	1
Tau	IN_ADARB2	DYNLT5	0.23	0.19	1.26	0.208	1
Tau	IN_PVALB	DYNLT5	-0.05	0.11	-0.49	0.623	1
Tau	IN_SST	DYNLT5	-0.15	0.17	-0.88	0.38	1
Tau	IN_VIP	DYNLT5	0.06	0.09	0.73	0.466	1
Tau	Adaptive	DYRK1A	0.38	0.19	2.01	0.044	0.999
Tau	Astro	DYRK1A	0.04	0.04	1.04	0.297	0.893
Tau	EN_L2_3_IT	DYRK1A	0.02	0.03	0.53	0.594	1
Tau	EN_L3_5_IT_1	DYRK1A	0.06	0.05	1.36	0.173	0.999
Tau	EN_L3_5_IT_2	DYRK1A	0.02	0.04	0.47	0.637	1
Tau	EN_L3_5_IT_3	DYRK1A	-0.01	0.04	-0.22	0.822	0.999
Tau	EN_L5_6_NP	DYRK1A	0.01	0.05	0.24	0.812	1
Tau	EN_L6B	DYRK1A	0.06	0.06	0.97	0.33	1
Tau	EN_L6_CT	DYRK1A	-0.00	0.05	-0.06	0.954	1
Tau	EN_L6_IT_1	DYRK1A	0.01	0.06	0.20	0.839	1
Tau	EN_L6_IT_2	DYRK1A	0.01	0.07	0.11	0.913	0.997
Tau	Endo	DYRK1A	0.03	0.10	0.32	0.751	0.98
Tau	IN_ADARB2	DYRK1A	-0.02	0.05	-0.38	0.701	1
Tau	IN_LAMP5_LHX6	DYRK1A	0.03	0.06	0.57	0.569	1
Tau	IN_LAMP5_RELN	DYRK1A	0.06	0.05	1.08	0.28	0.996
Tau	IN_PVALB	DYRK1A	-0.01	0.04	-0.13	0.896	1
Tau	IN_PVALB_CHC	DYRK1A	-0.05	0.06	-0.83	0.404	1
Tau	IN_SST	DYRK1A	0.02	0.05	0.37	0.711	1
Tau	IN_VIP	DYRK1A	-0.00	0.04	-0.00	0.996	1
Tau	Micro	DYRK1A	0.06	0.05	1.18	0.237	0.999
Tau	OPC	DYRK1A	0.05	0.04	1.19	0.234	0.864
Tau	Oligo	DYRK1A	0.07	0.04	1.67	0.0942	1
Tau	PC	DYRK1A	0.16	0.10	1.56	0.119	0.785
Tau	PVM	DYRK1A	-0.09	0.13	-0.68	0.496	0.995
Tau	SMC	DYRK1A	-0.10	0.28	-0.36	0.715	0.982
Tau	VLMC	DYRK1A	0.12	0.12	1.00	0.318	0.999
Tau	Astro	DYRK1B	0.02	0.10	0.18	0.857	0.986
Tau	EN_L2_3_IT	DYRK1B	-0.03	0.07	-0.36	0.717	1
Tau	EN_L3_5_IT_1	DYRK1B	-0.13	0.14	-0.96	0.339	0.999
Tau	EN_L3_5_IT_2	DYRK1B	-0.11	0.10	-1.15	0.249	1
Tau	EN_L3_5_IT_3	DYRK1B	0.02	0.11	0.22	0.829	0.999
Tau	EN_L6_IT_1	DYRK1B	-0.12	0.13	-0.93	0.351	1
Tau	IN_ADARB2	DYRK1B	0.05	0.14	0.34	0.734	1
Tau	IN_LAMP5_RELN	DYRK1B	0.14	0.14	1.03	0.304	0.996
Tau	IN_PVALB	DYRK1B	-0.04	0.11	-0.36	0.72	1
Tau	IN_SST	DYRK1B	-0.03	0.12	-0.28	0.779	1
Tau	IN_VIP	DYRK1B	0.17	0.09	1.82	0.0684	1
Tau	OPC	DYRK1B	0.15	0.14	1.09	0.275	0.88
Tau	Oligo	DYRK1B	0.04	0.08	0.44	0.657	1
Tau	Astro	DYRK2	-0.00	0.09	-0.03	0.979	0.998
Tau	EN_L2_3_IT	DYRK2	0.03	0.08	0.39	0.699	1
Tau	EN_L3_5_IT_1	DYRK2	0.19	0.12	1.58	0.114	0.999
Tau	EN_L3_5_IT_2	DYRK2	0.02	0.10	0.15	0.878	1
Tau	EN_L3_5_IT_3	DYRK2	0.04	0.08	0.47	0.637	0.999
Tau	EN_L5_6_NP	DYRK2	-0.05	0.10	-0.51	0.611	1
Tau	EN_L6B	DYRK2	0.06	0.13	0.46	0.646	1
Tau	EN_L6_CT	DYRK2	0.05	0.13	0.36	0.717	1
Tau	EN_L6_IT_1	DYRK2	0.02	0.12	0.17	0.862	1
Tau	IN_ADARB2	DYRK2	0.18	0.12	1.45	0.148	1
Tau	IN_LAMP5_LHX6	DYRK2	-0.05	0.15	-0.33	0.742	1
Tau	IN_LAMP5_RELN	DYRK2	0.14	0.13	1.07	0.284	0.996
Tau	IN_PVALB	DYRK2	-0.00	0.10	-0.03	0.975	1
Tau	IN_PVALB_CHC	DYRK2	-0.01	0.16	-0.09	0.929	1
Tau	IN_SST	DYRK2	0.09	0.10	0.88	0.376	1
Tau	IN_VIP	DYRK2	0.08	0.07	1.06	0.289	1
Tau	Micro	DYRK2	0.04	0.13	0.29	0.774	0.999
Tau	OPC	DYRK2	0.17	0.09	1.87	0.0611	0.82
Tau	Oligo	DYRK2	0.03	0.08	0.30	0.763	1
Tau	PC	DYRK2	0.41	0.48	0.87	0.385	0.902
Tau	Astro	DYRK3	0.20	0.12	1.69	0.0913	0.857
Tau	EN_L2_3_IT	DYRK3	-0.03	0.09	-0.37	0.709	1
Tau	EN_L3_5_IT_1	DYRK3	0.18	0.15	1.21	0.225	0.999
Tau	EN_L3_5_IT_2	DYRK3	-0.03	0.13	-0.21	0.833	1
Tau	EN_L3_5_IT_3	DYRK3	0.05	0.12	0.37	0.712	0.999
Tau	EN_L5_6_NP	DYRK3	-0.08	0.17	-0.49	0.627	1
Tau	EN_L6B	DYRK3	-0.25	0.19	-1.29	0.197	1
Tau	EN_L6_CT	DYRK3	0.25	0.18	1.39	0.166	1
Tau	EN_L6_IT_1	DYRK3	0.05	0.17	0.30	0.765	1
Tau	IN_SST	DYRK3	-0.07	0.18	-0.36	0.721	1
Tau	IN_VIP	DYRK3	-0.00	0.12	-0.00	0.997	1
Tau	OPC	DYRK3	0.19	0.17	1.12	0.265	0.875
Tau	Oligo	DYRK3	0.10	0.14	0.72	0.474	1
Tau	EN_L2_3_IT	DYRK4	-0.20	0.13	-1.52	0.129	1
Tau	Micro	DYRK4	0.09	0.24	0.39	0.695	0.999
Tau	Oligo	DYRK4	-0.39	0.19	-2.10	0.0359	1
Tau	Astro	DYSF	0.19	0.12	1.64	0.102	0.861
Tau	EN_L2_3_IT	DYSF	-0.04	0.10	-0.39	0.7	1
Tau	EN_L3_5_IT_1	DYSF	-0.28	0.11	-2.53	0.0116	0.999
Tau	EN_L3_5_IT_2	DYSF	-0.24	0.08	-2.84	0.00445	1
Tau	EN_L3_5_IT_3	DYSF	-0.04	0.09	-0.43	0.664	0.999
Tau	EN_L5_6_NP	DYSF	0.07	0.11	0.64	0.521	1
Tau	EN_L6B	DYSF	-0.15	0.11	-1.35	0.178	1
Tau	EN_L6_CT	DYSF	-0.22	0.10	-2.33	0.0197	1
Tau	EN_L6_IT_1	DYSF	-0.35	0.13	-2.56	0.0105	1
Tau	EN_L6_IT_2	DYSF	-0.06	0.09	-0.68	0.496	0.997
Tau	Endo	DYSF	0.11	0.21	0.50	0.618	0.958
Tau	IN_ADARB2	DYSF	-0.17	0.17	-1.01	0.313	1
Tau	IN_PVALB	DYSF	-0.07	0.11	-0.63	0.526	1
Tau	IN_PVALB_CHC	DYSF	-0.01	0.11	-0.09	0.928	1
Tau	IN_SST	DYSF	-0.10	0.16	-0.62	0.538	1
Tau	IN_VIP	DYSF	-0.09	0.12	-0.72	0.47	1
Tau	Micro	DYSF	-0.09	0.20	-0.43	0.669	0.999
Tau	OPC	DYSF	0.20	0.14	1.43	0.152	0.841
Tau	Oligo	DYSF	0.07	0.09	0.78	0.437	1
Tau	EN_L2_3_IT	DYTN	-0.10	0.19	-0.54	0.588	1
Tau	EN_L3_5_IT_2	DYTN	0.82	0.36	2.27	0.0235	1
Tau	Astro	DZANK1	-0.04	0.07	-0.59	0.558	0.937
Tau	EN_L2_3_IT	DZANK1	0.01	0.04	0.16	0.872	1
Tau	EN_L3_5_IT_1	DZANK1	-0.06	0.07	-0.76	0.446	0.999
Tau	EN_L3_5_IT_2	DZANK1	-0.01	0.06	-0.19	0.849	1
Tau	EN_L3_5_IT_3	DZANK1	0.10	0.06	1.59	0.112	0.999
Tau	EN_L5_6_NP	DZANK1	0.04	0.10	0.42	0.674	1
Tau	EN_L6B	DZANK1	-0.10	0.11	-0.98	0.326	1
Tau	EN_L6_CT	DZANK1	0.03	0.09	0.36	0.716	1
Tau	EN_L6_IT_1	DZANK1	0.03	0.10	0.29	0.773	1
Tau	EN_L6_IT_2	DZANK1	-0.02	0.10	-0.15	0.883	0.997
Tau	IN_ADARB2	DZANK1	0.04	0.11	0.35	0.724	1
Tau	IN_LAMP5_LHX6	DZANK1	-0.10	0.12	-0.86	0.392	1
Tau	IN_LAMP5_RELN	DZANK1	0.10	0.11	0.92	0.358	0.996
Tau	IN_PVALB	DZANK1	0.04	0.07	0.66	0.512	1
Tau	IN_PVALB_CHC	DZANK1	0.17	0.12	1.43	0.153	1
Tau	IN_SST	DZANK1	0.03	0.07	0.36	0.717	1
Tau	IN_VIP	DZANK1	0.04	0.06	0.69	0.488	1
Tau	Micro	DZANK1	-0.21	0.16	-1.27	0.205	0.999
Tau	OPC	DZANK1	-0.01	0.07	-0.20	0.842	0.985
Tau	Oligo	DZANK1	0.01	0.05	0.27	0.789	1
Tau	Astro	DZIP1	-0.03	0.05	-0.69	0.493	0.924
Tau	EN_L2_3_IT	DZIP1	-0.02	0.03	-0.67	0.506	1
Tau	EN_L3_5_IT_1	DZIP1	0.04	0.05	0.81	0.417	0.999
Tau	EN_L3_5_IT_2	DZIP1	-0.01	0.04	-0.33	0.745	1
Tau	EN_L3_5_IT_3	DZIP1	-0.01	0.04	-0.33	0.742	0.999
Tau	EN_L5_6_NP	DZIP1	-0.02	0.06	-0.26	0.797	1
Tau	EN_L6B	DZIP1	-0.04	0.07	-0.58	0.561	1
Tau	EN_L6_CT	DZIP1	-0.02	0.06	-0.42	0.677	1
Tau	EN_L6_IT_1	DZIP1	-0.01	0.06	-0.19	0.853	1
Tau	EN_L6_IT_2	DZIP1	0.05	0.08	0.65	0.517	0.997
Tau	IN_ADARB2	DZIP1	0.01	0.06	0.26	0.798	1
Tau	IN_LAMP5_LHX6	DZIP1	-0.09	0.07	-1.32	0.186	1
Tau	IN_LAMP5_RELN	DZIP1	0.02	0.06	0.33	0.739	0.999
Tau	IN_PVALB	DZIP1	0.01	0.04	0.32	0.747	1
Tau	IN_PVALB_CHC	DZIP1	-0.01	0.06	-0.11	0.91	1
Tau	IN_SST	DZIP1	0.04	0.05	0.94	0.349	1
Tau	IN_VIP	DZIP1	-0.02	0.04	-0.64	0.522	1
Tau	Micro	DZIP1	0.22	0.19	1.19	0.234	0.999
Tau	OPC	DZIP1	0.03	0.04	0.65	0.515	0.938
Tau	Oligo	DZIP1	0.06	0.13	0.44	0.658	1
Tau	PC	DZIP1	-0.04	0.14	-0.29	0.773	0.971
Tau	VLMC	DZIP1	0.05	0.17	0.29	0.774	0.999
Tau	Astro	DZIP1L	0.12	0.09	1.27	0.205	0.881
Tau	EN_L2_3_IT	DZIP1L	0.07	0.10	0.68	0.499	1
Tau	EN_L3_5_IT_1	DZIP1L	0.02	0.16	0.11	0.915	0.999
Tau	EN_L3_5_IT_2	DZIP1L	0.02	0.09	0.25	0.801	1
Tau	EN_L3_5_IT_3	DZIP1L	-0.09	0.11	-0.82	0.413	0.999
Tau	EN_L5_6_NP	DZIP1L	0.81	0.45	1.80	0.0714	1
Tau	EN_L6_CT	DZIP1L	-0.13	0.20	-0.65	0.518	1
Tau	EN_L6_IT_1	DZIP1L	0.10	0.18	0.59	0.556	1
Tau	EN_L6_IT_2	DZIP1L	0.01	0.16	0.09	0.932	0.997
Tau	IN_ADARB2	DZIP1L	0.11	0.16	0.70	0.485	1
Tau	IN_LAMP5_LHX6	DZIP1L	0.26	0.15	1.79	0.0735	1
Tau	IN_LAMP5_RELN	DZIP1L	0.12	0.15	0.81	0.42	0.996
Tau	IN_PVALB	DZIP1L	-0.01	0.19	-0.08	0.939	1
Tau	IN_SST	DZIP1L	0.05	0.17	0.27	0.787	1
Tau	IN_VIP	DZIP1L	-0.02	0.08	-0.32	0.749	1
Tau	Micro	DZIP1L	-0.12	0.15	-0.78	0.433	0.999
Tau	OPC	DZIP1L	-0.00	0.09	-0.03	0.977	0.997
Tau	Oligo	DZIP1L	0.11	0.18	0.65	0.517	1
Tau	Astro	DZIP3	-0.05	0.05	-1.05	0.295	0.893
Tau	EN_L2_3_IT	DZIP3	0.05	0.04	1.36	0.173	1
Tau	EN_L3_5_IT_1	DZIP3	0.12	0.05	2.38	0.0171	0.999
Tau	EN_L3_5_IT_2	DZIP3	0.01	0.04	0.17	0.861	1
Tau	EN_L3_5_IT_3	DZIP3	0.06	0.05	1.32	0.185	0.999
Tau	EN_L5_6_NP	DZIP3	0.01	0.07	0.19	0.849	1
Tau	EN_L6B	DZIP3	0.05	0.07	0.72	0.471	1
Tau	EN_L6_CT	DZIP3	-0.05	0.06	-0.82	0.412	1
Tau	EN_L6_IT_1	DZIP3	0.04	0.06	0.64	0.519	1
Tau	EN_L6_IT_2	DZIP3	0.15	0.07	2.14	0.0322	0.997
Tau	Endo	DZIP3	0.64	0.49	1.30	0.195	0.882
Tau	IN_ADARB2	DZIP3	0.03	0.06	0.54	0.592	1
Tau	IN_LAMP5_LHX6	DZIP3	-0.02	0.07	-0.22	0.829	1
Tau	IN_LAMP5_RELN	DZIP3	0.05	0.06	0.87	0.385	0.996
Tau	IN_PVALB	DZIP3	-0.01	0.05	-0.12	0.903	1
Tau	IN_PVALB_CHC	DZIP3	0.04	0.07	0.62	0.538	1
Tau	IN_SST	DZIP3	0.11	0.06	1.91	0.0567	1
Tau	IN_VIP	DZIP3	0.03	0.04	0.91	0.364	1
Tau	Micro	DZIP3	0.06	0.10	0.59	0.556	0.999
Tau	OPC	DZIP3	-0.03	0.05	-0.68	0.497	0.935
Tau	Oligo	DZIP3	-0.03	0.05	-0.53	0.598	1
Tau	PC	DZIP3	-0.60	0.38	-1.58	0.114	0.782
Tau	VLMC	DZIP3	0.09	0.19	0.46	0.647	0.999
Tau	EN_L2_3_IT	E2F1	0.15	0.13	1.15	0.25	1
Tau	Oligo	E2F1	0.18	0.12	1.55	0.121	1
Tau	Astro	E2F3	0.05	0.06	0.83	0.408	0.919
Tau	EN_L2_3_IT	E2F3	0.05	0.05	0.87	0.386	1
Tau	EN_L3_5_IT_1	E2F3	0.06	0.07	0.84	0.402	0.999
Tau	EN_L3_5_IT_2	E2F3	0.09	0.06	1.46	0.144	1
Tau	EN_L3_5_IT_3	E2F3	0.09	0.07	1.21	0.228	0.999
Tau	EN_L5_6_NP	E2F3	-0.12	0.09	-1.26	0.207	1
Tau	EN_L6B	E2F3	0.01	0.09	0.14	0.885	1
Tau	EN_L6_CT	E2F3	-0.03	0.11	-0.25	0.806	1
Tau	EN_L6_IT_1	E2F3	0.08	0.07	1.02	0.306	1
Tau	EN_L6_IT_2	E2F3	0.04	0.11	0.38	0.704	0.997
Tau	Endo	E2F3	-0.12	0.56	-0.21	0.836	0.985
Tau	IN_ADARB2	E2F3	-0.11	0.12	-0.93	0.353	1
Tau	IN_LAMP5_LHX6	E2F3	0.03	0.12	0.27	0.785	1
Tau	IN_LAMP5_RELN	E2F3	-0.11	0.10	-1.16	0.247	0.996
Tau	IN_PVALB	E2F3	0.00	0.08	0.06	0.956	1
Tau	IN_PVALB_CHC	E2F3	-0.00	0.13	-0.02	0.98	1
Tau	IN_SST	E2F3	-0.02	0.12	-0.19	0.851	1
Tau	IN_VIP	E2F3	0.03	0.06	0.47	0.64	1
Tau	Micro	E2F3	-0.00	0.11	-0.01	0.995	0.999
Tau	OPC	E2F3	0.12	0.07	1.71	0.0876	0.835
Tau	Oligo	E2F3	0.06	0.12	0.53	0.598	1
Tau	PVM	E2F3	0.32	0.22	1.48	0.14	0.995
Tau	Astro	E2F4	0.22	0.08	2.86	0.00426	0.833
Tau	EN_L2_3_IT	E2F4	-0.02	0.07	-0.34	0.73	1
Tau	EN_L3_5_IT_1	E2F4	-0.08	0.11	-0.71	0.48	0.999
Tau	EN_L3_5_IT_2	E2F4	0.01	0.08	0.12	0.908	1
Tau	EN_L3_5_IT_3	E2F4	0.02	0.08	0.24	0.807	0.999
Tau	EN_L5_6_NP	E2F4	-0.19	0.16	-1.22	0.222	1
Tau	EN_L6B	E2F4	-0.11	0.17	-0.66	0.51	1
Tau	EN_L6_CT	E2F4	-0.04	0.14	-0.29	0.77	1
Tau	EN_L6_IT_1	E2F4	-0.05	0.12	-0.40	0.688	1
Tau	EN_L6_IT_2	E2F4	-0.08	0.17	-0.47	0.64	0.997
Tau	IN_ADARB2	E2F4	0.12	0.13	0.87	0.384	1
Tau	IN_LAMP5_LHX6	E2F4	0.19	0.17	1.12	0.262	1
Tau	IN_LAMP5_RELN	E2F4	0.14	0.13	1.07	0.283	0.996
Tau	IN_PVALB	E2F4	-0.08	0.08	-1.00	0.318	1
Tau	IN_SST	E2F4	0.14	0.12	1.12	0.264	1
Tau	IN_VIP	E2F4	0.06	0.08	0.77	0.439	1
Tau	Micro	E2F4	-0.09	0.13	-0.75	0.455	0.999
Tau	OPC	E2F4	0.05	0.08	0.63	0.527	0.939
Tau	Oligo	E2F4	0.04	0.06	0.71	0.476	1
Tau	Astro	E2F5	0.12	0.09	1.34	0.181	0.879
Tau	EN_L2_3_IT	E2F5	-0.01	0.06	-0.18	0.855	1
Tau	EN_L3_5_IT_1	E2F5	0.16	0.11	1.40	0.163	0.999
Tau	EN_L3_5_IT_2	E2F5	-0.13	0.09	-1.40	0.161	1
Tau	EN_L3_5_IT_3	E2F5	0.15	0.11	1.38	0.169	0.999
Tau	EN_L5_6_NP	E2F5	-0.12	0.37	-0.33	0.74	1
Tau	EN_L6B	E2F5	0.03	0.17	0.17	0.862	1
Tau	EN_L6_CT	E2F5	-0.10	0.16	-0.61	0.539	1
Tau	EN_L6_IT_1	E2F5	-0.09	0.12	-0.76	0.447	1
Tau	EN_L6_IT_2	E2F5	0.26	0.16	1.63	0.104	0.997
Tau	IN_LAMP5_LHX6	E2F5	-0.17	0.14	-1.24	0.214	1
Tau	IN_PVALB	E2F5	0.12	0.15	0.82	0.415	1
Tau	IN_SST	E2F5	-0.07	0.13	-0.55	0.585	1
Tau	IN_VIP	E2F5	0.04	0.11	0.34	0.737	1
Tau	OPC	E2F5	-0.07	0.07	-0.96	0.339	0.899
Tau	Oligo	E2F5	0.14	0.08	1.72	0.0847	1
Tau	Astro	E2F6	0.25	0.06	3.87	0.00011	0.3
Tau	EN_L2_3_IT	E2F6	0.02	0.06	0.38	0.706	1
Tau	EN_L3_5_IT_1	E2F6	0.12	0.10	1.18	0.238	0.999
Tau	EN_L3_5_IT_2	E2F6	0.01	0.07	0.16	0.871	1
Tau	EN_L3_5_IT_3	E2F6	-0.03	0.08	-0.37	0.712	0.999
Tau	EN_L5_6_NP	E2F6	0.16	0.13	1.28	0.2	1
Tau	EN_L6B	E2F6	0.18	0.12	1.48	0.139	1
Tau	EN_L6_CT	E2F6	0.07	0.13	0.55	0.58	1
Tau	EN_L6_IT_1	E2F6	0.03	0.11	0.31	0.757	1
Tau	EN_L6_IT_2	E2F6	-0.18	0.15	-1.18	0.237	0.997
Tau	IN_ADARB2	E2F6	-0.07	0.13	-0.55	0.579	1
Tau	IN_LAMP5_LHX6	E2F6	-0.08	0.13	-0.65	0.516	1
Tau	IN_LAMP5_RELN	E2F6	0.07	0.11	0.60	0.548	0.996
Tau	IN_PVALB	E2F6	0.01	0.10	0.07	0.943	1
Tau	IN_PVALB_CHC	E2F6	-0.11	0.14	-0.77	0.439	1
Tau	IN_SST	E2F6	0.05	0.10	0.57	0.567	1
Tau	IN_VIP	E2F6	0.05	0.08	0.63	0.527	1
Tau	Micro	E2F6	0.26	0.14	1.82	0.0681	0.999
Tau	OPC	E2F6	0.15	0.09	1.72	0.0861	0.835
Tau	Oligo	E2F6	0.06	0.06	1.01	0.314	1
Tau	Astro	E2F7	0.03	0.17	0.16	0.871	0.987
Tau	EN_L2_3_IT	E2F7	-0.20	0.13	-1.55	0.122	1
Tau	EN_L3_5_IT_2	E2F7	0.05	0.16	0.31	0.757	1
Tau	EN_L3_5_IT_3	E2F7	-0.58	0.31	-1.91	0.0565	0.999
Tau	Oligo	E2F7	-0.25	0.16	-1.60	0.109	1
Tau	Astro	E4F1	0.11	0.10	1.12	0.263	0.89
Tau	EN_L2_3_IT	E4F1	-0.06	0.09	-0.65	0.515	1
Tau	EN_L3_5_IT_1	E4F1	0.05	0.14	0.34	0.734	0.999
Tau	EN_L3_5_IT_2	E4F1	0.06	0.11	0.56	0.578	1
Tau	EN_L3_5_IT_3	E4F1	0.09	0.11	0.82	0.414	0.999
Tau	EN_L5_6_NP	E4F1	-0.31	0.39	-0.79	0.428	1
Tau	EN_L6B	E4F1	0.19	0.41	0.47	0.641	1
Tau	EN_L6_CT	E4F1	-0.04	0.15	-0.25	0.805	1
Tau	EN_L6_IT_1	E4F1	0.07	0.14	0.50	0.618	1
Tau	EN_L6_IT_2	E4F1	0.35	0.44	0.81	0.417	0.997
Tau	IN_ADARB2	E4F1	0.18	0.17	1.05	0.294	1
Tau	IN_LAMP5_RELN	E4F1	0.29	0.16	1.82	0.069	0.996
Tau	IN_PVALB	E4F1	-0.13	0.11	-1.17	0.242	1
Tau	IN_SST	E4F1	-0.09	0.13	-0.66	0.507	1
Tau	IN_VIP	E4F1	0.00	0.12	0.02	0.987	1
Tau	Micro	E4F1	0.25	0.14	1.69	0.0904	0.999
Tau	OPC	E4F1	-0.08	0.12	-0.69	0.488	0.934
Tau	Oligo	E4F1	-0.00	0.09	-0.06	0.955	1
Tau	Astro	EAF1	0.09	0.09	1.00	0.318	0.896
Tau	EN_L2_3_IT	EAF1	-0.01	0.06	-0.23	0.82	1
Tau	EN_L3_5_IT_1	EAF1	-0.01	0.11	-0.08	0.935	0.999
Tau	EN_L3_5_IT_2	EAF1	0.10	0.09	1.13	0.258	1
Tau	EN_L3_5_IT_3	EAF1	0.04	0.09	0.49	0.623	0.999
Tau	EN_L5_6_NP	EAF1	-0.04	0.17	-0.21	0.83	1
Tau	EN_L6B	EAF1	0.08	0.15	0.55	0.583	1
Tau	EN_L6_CT	EAF1	-0.09	0.13	-0.68	0.497	1
Tau	EN_L6_IT_1	EAF1	0.03	0.12	0.23	0.821	1
Tau	EN_L6_IT_2	EAF1	0.33	0.17	1.92	0.0549	0.997
Tau	IN_ADARB2	EAF1	0.13	0.14	0.95	0.341	1
Tau	IN_LAMP5_LHX6	EAF1	0.03	0.16	0.19	0.85	1
Tau	IN_LAMP5_RELN	EAF1	0.03	0.11	0.31	0.759	1
Tau	IN_PVALB	EAF1	0.13	0.09	1.41	0.158	1
Tau	IN_PVALB_CHC	EAF1	-0.03	0.14	-0.18	0.859	1
Tau	IN_SST	EAF1	0.04	0.13	0.30	0.763	1
Tau	IN_VIP	EAF1	0.07	0.08	0.92	0.356	1
Tau	Micro	EAF1	0.09	0.16	0.60	0.549	0.999
Tau	OPC	EAF1	0.19	0.10	1.94	0.0525	0.82
Tau	Oligo	EAF1	0.07	0.07	1.12	0.261	1
Tau	Astro	EAF2	0.08	0.13	0.63	0.526	0.928
Tau	EN_L2_3_IT	EAF2	0.13	0.06	2.16	0.0309	1
Tau	EN_L3_5_IT_1	EAF2	0.11	0.12	0.97	0.333	0.999
Tau	EN_L3_5_IT_2	EAF2	0.06	0.08	0.75	0.451	1
Tau	EN_L3_5_IT_3	EAF2	0.06	0.08	0.78	0.438	0.999
Tau	EN_L5_6_NP	EAF2	0.07	0.14	0.52	0.6	1
Tau	EN_L6B	EAF2	0.26	0.14	1.87	0.0614	1
Tau	EN_L6_CT	EAF2	0.24	0.14	1.74	0.0813	1
Tau	EN_L6_IT_1	EAF2	0.14	0.11	1.28	0.202	1
Tau	EN_L6_IT_2	EAF2	0.18	0.16	1.10	0.271	0.997
Tau	IN_ADARB2	EAF2	-0.22	0.15	-1.40	0.16	1
Tau	IN_LAMP5_LHX6	EAF2	0.15	0.15	0.94	0.346	1
Tau	IN_LAMP5_RELN	EAF2	0.04	0.14	0.27	0.789	1
Tau	IN_PVALB	EAF2	-0.01	0.08	-0.09	0.929	1
Tau	IN_PVALB_CHC	EAF2	0.07	0.41	0.17	0.865	1
Tau	IN_SST	EAF2	-0.01	0.12	-0.09	0.93	1
Tau	IN_VIP	EAF2	-0.06	0.12	-0.54	0.587	1
Tau	Micro	EAF2	0.22	0.12	1.81	0.0699	0.999
Tau	OPC	EAF2	0.06	0.10	0.58	0.563	0.943
Tau	Oligo	EAF2	0.15	0.09	1.62	0.105	1
Tau	PVM	EAF2	-0.26	0.24	-1.05	0.295	0.995
Tau	Astro	EAPP	0.02	0.07	0.25	0.802	0.977
Tau	EN_L2_3_IT	EAPP	0.08	0.04	1.76	0.0784	1
Tau	EN_L3_5_IT_1	EAPP	0.03	0.07	0.34	0.732	0.999
Tau	EN_L3_5_IT_2	EAPP	0.08	0.05	1.47	0.142	1
Tau	EN_L3_5_IT_3	EAPP	-0.02	0.06	-0.31	0.76	0.999
Tau	EN_L5_6_NP	EAPP	-0.04	0.11	-0.42	0.676	1
Tau	EN_L6B	EAPP	0.15	0.12	1.28	0.199	1
Tau	EN_L6_CT	EAPP	-0.02	0.11	-0.16	0.875	1
Tau	EN_L6_IT_1	EAPP	-0.01	0.10	-0.15	0.884	1
Tau	EN_L6_IT_2	EAPP	0.14	0.12	1.18	0.236	0.997
Tau	Endo	EAPP	0.40	0.59	0.68	0.494	0.945
Tau	IN_ADARB2	EAPP	0.12	0.10	1.22	0.221	1
Tau	IN_LAMP5_LHX6	EAPP	0.20	0.11	1.87	0.061	1
Tau	IN_LAMP5_RELN	EAPP	0.01	0.09	0.07	0.946	1
Tau	IN_PVALB	EAPP	0.07	0.07	1.10	0.272	1
Tau	IN_PVALB_CHC	EAPP	0.04	0.12	0.30	0.764	1
Tau	IN_SST	EAPP	0.12	0.07	1.77	0.0772	1
Tau	IN_VIP	EAPP	0.08	0.05	1.68	0.0934	1
Tau	Micro	EAPP	0.03	0.12	0.21	0.831	0.999
Tau	OPC	EAPP	0.12	0.06	1.90	0.0571	0.82
Tau	Oligo	EAPP	0.02	0.04	0.54	0.589	1
Tau	PC	EAPP	0.72	0.40	1.79	0.0731	0.714
Tau	Astro	EARS2	0.07	0.08	0.88	0.377	0.915
Tau	EN_L2_3_IT	EARS2	-0.05	0.06	-0.94	0.348	1
Tau	EN_L3_5_IT_1	EARS2	0.01	0.12	0.04	0.966	0.999
Tau	EN_L3_5_IT_2	EARS2	-0.04	0.07	-0.52	0.606	1
Tau	EN_L3_5_IT_3	EARS2	-0.05	0.08	-0.56	0.577	0.999
Tau	EN_L5_6_NP	EARS2	-0.13	0.14	-0.94	0.347	1
Tau	EN_L6B	EARS2	-0.03	0.14	-0.20	0.842	1
Tau	EN_L6_CT	EARS2	0.10	0.13	0.82	0.413	1
Tau	EN_L6_IT_1	EARS2	-0.05	0.13	-0.39	0.698	1
Tau	EN_L6_IT_2	EARS2	0.09	0.16	0.56	0.577	0.997
Tau	IN_ADARB2	EARS2	-0.01	0.13	-0.06	0.956	1
Tau	IN_LAMP5_LHX6	EARS2	-0.15	0.13	-1.14	0.255	1
Tau	IN_LAMP5_RELN	EARS2	0.01	0.13	0.11	0.911	1
Tau	IN_PVALB	EARS2	-0.06	0.09	-0.60	0.55	1
Tau	IN_SST	EARS2	-0.03	0.10	-0.26	0.796	1
Tau	IN_VIP	EARS2	-0.00	0.08	-0.06	0.956	1
Tau	Micro	EARS2	0.16	0.16	1.00	0.317	0.999
Tau	OPC	EARS2	0.04	0.09	0.41	0.685	0.965
Tau	Oligo	EARS2	-0.02	0.06	-0.41	0.681	1
Tau	Astro	EBAG9	0.06	0.06	1.02	0.306	0.894
Tau	EN_L2_3_IT	EBAG9	0.03	0.04	0.77	0.443	1
Tau	EN_L3_5_IT_1	EBAG9	0.08	0.08	0.97	0.332	0.999
Tau	EN_L3_5_IT_2	EBAG9	-0.01	0.06	-0.13	0.9	1
Tau	EN_L3_5_IT_3	EBAG9	-0.04	0.06	-0.68	0.499	0.999
Tau	EN_L5_6_NP	EBAG9	0.16	0.13	1.30	0.192	1
Tau	EN_L6B	EBAG9	0.11	0.13	0.85	0.395	1
Tau	EN_L6_CT	EBAG9	0.00	0.10	0.03	0.974	1
Tau	EN_L6_IT_1	EBAG9	0.11	0.10	1.06	0.29	1
Tau	EN_L6_IT_2	EBAG9	-0.01	0.12	-0.06	0.951	0.997
Tau	IN_ADARB2	EBAG9	0.01	0.12	0.10	0.92	1
Tau	IN_LAMP5_LHX6	EBAG9	-0.05	0.12	-0.45	0.651	1
Tau	IN_LAMP5_RELN	EBAG9	0.17	0.11	1.56	0.118	0.996
Tau	IN_PVALB	EBAG9	0.04	0.07	0.56	0.579	1
Tau	IN_PVALB_CHC	EBAG9	0.08	0.13	0.60	0.549	1
Tau	IN_SST	EBAG9	0.09	0.08	1.17	0.241	1
Tau	IN_VIP	EBAG9	0.00	0.06	0.05	0.962	1
Tau	Micro	EBAG9	-0.06	0.12	-0.46	0.645	0.999
Tau	OPC	EBAG9	-0.08	0.07	-1.09	0.274	0.879
Tau	Oligo	EBAG9	0.02	0.04	0.46	0.648	1
Tau	Astro	EBF1	0.15	0.18	0.80	0.422	0.919
Tau	EN_L2_3_IT	EBF1	0.42	0.25	1.65	0.0997	1
Tau	EN_L3_5_IT_2	EBF1	0.19	0.24	0.82	0.415	1
Tau	EN_L3_5_IT_3	EBF1	0.17	0.27	0.65	0.518	0.999
Tau	EN_L6_IT_1	EBF1	1.08	0.58	1.85	0.0649	1
Tau	Endo	EBF1	-0.36	0.14	-2.51	0.0121	0.572
Tau	IN_PVALB	EBF1	0.31	0.29	1.07	0.283	1
Tau	IN_SST	EBF1	0.14	0.25	0.55	0.584	1
Tau	IN_VIP	EBF1	0.10	0.25	0.42	0.678	1
Tau	OPC	EBF1	0.15	0.25	0.59	0.558	0.941
Tau	Oligo	EBF1	0.39	0.23	1.68	0.0932	1
Tau	PC	EBF1	-0.05	0.10	-0.53	0.594	0.936
Tau	SMC	EBF1	0.16	0.22	0.73	0.467	0.908
Tau	VLMC	EBF1	-0.11	0.16	-0.67	0.501	0.999
Tau	Astro	EBF2	0.10	0.47	0.22	0.826	0.981
Tau	EN_L2_3_IT	EBF2	0.03	0.12	0.27	0.784	1
Tau	EN_L3_5_IT_2	EBF2	0.21	0.37	0.56	0.576	1
Tau	Oligo	EBF2	-0.20	0.16	-1.25	0.213	1
Tau	VLMC	EBF2	0.44	0.53	0.83	0.405	0.999
Tau	Astro	EBF3	-0.08	0.21	-0.40	0.689	0.962
Tau	EN_L2_3_IT	EBF3	-0.18	0.16	-1.15	0.252	1
Tau	EN_L3_5_IT_2	EBF3	-0.16	0.19	-0.85	0.398	1
Tau	EN_L3_5_IT_3	EBF3	-0.07	0.20	-0.36	0.715	0.999
Tau	EN_L6_IT_1	EBF3	0.72	0.47	1.52	0.129	1
Tau	Astro	EBF4	0.23	0.10	2.40	0.0163	0.833
Tau	EN_L2_3_IT	EBF4	-0.33	0.12	-2.76	0.00575	1
Tau	EN_L3_5_IT_2	EBF4	-0.19	0.13	-1.43	0.153	1
Tau	EN_L3_5_IT_3	EBF4	-0.25	0.09	-2.76	0.00584	0.999
Tau	EN_L5_6_NP	EBF4	-0.15	0.14	-1.13	0.258	1
Tau	EN_L6B	EBF4	-0.42	0.17	-2.47	0.0134	1
Tau	EN_L6_CT	EBF4	-0.03	0.19	-0.18	0.86	1
Tau	EN_L6_IT_1	EBF4	-0.16	0.19	-0.82	0.412	1
Tau	Endo	EBF4	0.44	0.51	0.86	0.39	0.933
Tau	IN_ADARB2	EBF4	0.09	0.10	0.83	0.404	1
Tau	IN_LAMP5_LHX6	EBF4	0.19	0.16	1.18	0.24	1
Tau	IN_LAMP5_RELN	EBF4	0.00	0.14	0.03	0.979	1
Tau	IN_PVALB	EBF4	-0.05	0.10	-0.53	0.597	1
Tau	IN_PVALB_CHC	EBF4	-0.05	0.14	-0.36	0.718	1
Tau	IN_SST	EBF4	0.02	0.07	0.24	0.812	1
Tau	IN_VIP	EBF4	0.01	0.08	0.08	0.932	1
Tau	OPC	EBF4	0.07	0.05	1.42	0.156	0.841
Tau	Oligo	EBF4	0.16	0.08	2.05	0.0401	1
Tau	PC	EBF4	0.34	0.39	0.87	0.387	0.902
Tau	VLMC	EBF4	0.29	0.43	0.69	0.492	0.999
Tau	EN_L2_3_IT	EBI3	-0.08	0.17	-0.47	0.636	1
Tau	Micro	EBI3	-0.10	0.12	-0.81	0.419	0.999
Tau	Astro	EBNA1BP2	-0.04	0.08	-0.42	0.671	0.959
Tau	EN_L2_3_IT	EBNA1BP2	0.04	0.06	0.63	0.531	1
Tau	EN_L3_5_IT_1	EBNA1BP2	0.01	0.10	0.09	0.931	0.999
Tau	EN_L3_5_IT_2	EBNA1BP2	0.04	0.08	0.52	0.601	1
Tau	EN_L3_5_IT_3	EBNA1BP2	0.07	0.10	0.74	0.456	0.999
Tau	EN_L5_6_NP	EBNA1BP2	0.33	0.40	0.83	0.409	1
Tau	EN_L6B	EBNA1BP2	0.35	0.59	0.59	0.552	1
Tau	EN_L6_CT	EBNA1BP2	0.12	0.16	0.74	0.458	1
Tau	EN_L6_IT_1	EBNA1BP2	0.20	0.14	1.43	0.152	1
Tau	EN_L6_IT_2	EBNA1BP2	0.04	0.17	0.21	0.832	0.997
Tau	IN_ADARB2	EBNA1BP2	0.35	0.15	2.35	0.0188	1
Tau	IN_PVALB	EBNA1BP2	0.04	0.11	0.33	0.743	1
Tau	IN_SST	EBNA1BP2	0.15	0.14	1.10	0.273	1
Tau	IN_VIP	EBNA1BP2	-0.11	0.09	-1.17	0.243	1
Tau	Micro	EBNA1BP2	0.20	0.15	1.29	0.197	0.999
Tau	OPC	EBNA1BP2	-0.07	0.10	-0.71	0.476	0.934
Tau	Oligo	EBNA1BP2	0.00	0.06	0.05	0.961	1
Tau	Astro	EBPL	0.02	0.09	0.21	0.831	0.982
Tau	EN_L2_3_IT	EBPL	0.01	0.10	0.11	0.911	1
Tau	EN_L3_5_IT_1	EBPL	-0.15	0.14	-1.06	0.29	0.999
Tau	EN_L3_5_IT_2	EBPL	-0.09	0.11	-0.82	0.415	1
Tau	EN_L3_5_IT_3	EBPL	0.01	0.11	0.13	0.9	0.999
Tau	EN_L5_6_NP	EBPL	-0.13	0.16	-0.82	0.41	1
Tau	EN_L6B	EBPL	-0.10	0.18	-0.59	0.557	1
Tau	EN_L6_CT	EBPL	0.17	0.17	0.96	0.336	1
Tau	EN_L6_IT_1	EBPL	-0.05	0.17	-0.29	0.771	1
Tau	EN_L6_IT_2	EBPL	-0.04	0.19	-0.19	0.846	0.997
Tau	IN_ADARB2	EBPL	-0.02	0.12	-0.14	0.889	1
Tau	IN_LAMP5_LHX6	EBPL	0.06	0.15	0.39	0.697	1
Tau	IN_LAMP5_RELN	EBPL	0.08	0.13	0.65	0.519	0.996
Tau	IN_PVALB	EBPL	-0.12	0.14	-0.84	0.401	1
Tau	IN_PVALB_CHC	EBPL	-0.18	0.18	-0.96	0.338	1
Tau	IN_SST	EBPL	-0.07	0.11	-0.62	0.536	1
Tau	IN_VIP	EBPL	-0.05	0.09	-0.53	0.593	1
Tau	Micro	EBPL	0.05	0.16	0.34	0.736	0.999
Tau	OPC	EBPL	0.09	0.10	0.91	0.361	0.905
Tau	Oligo	EBPL	0.00	0.13	0.00	1	1
Tau	Astro	ECD	0.07	0.05	1.49	0.137	0.862
Tau	EN_L2_3_IT	ECD	0.03	0.04	0.69	0.491	1
Tau	EN_L3_5_IT_1	ECD	0.12	0.08	1.62	0.106	0.999
Tau	EN_L3_5_IT_2	ECD	-0.00	0.05	-0.01	0.992	1
Tau	EN_L3_5_IT_3	ECD	0.09	0.06	1.66	0.0975	0.999
Tau	EN_L5_6_NP	ECD	0.05	0.09	0.52	0.605	1
Tau	EN_L6B	ECD	0.03	0.11	0.28	0.776	1
Tau	EN_L6_CT	ECD	0.05	0.10	0.47	0.641	1
Tau	EN_L6_IT_1	ECD	-0.00	0.09	-0.00	0.999	1
Tau	EN_L6_IT_2	ECD	0.13	0.09	1.35	0.179	0.997
Tau	Endo	ECD	-0.08	0.46	-0.19	0.853	0.985
Tau	IN_ADARB2	ECD	0.13	0.09	1.38	0.168	1
Tau	IN_LAMP5_LHX6	ECD	0.01	0.11	0.10	0.917	1
Tau	IN_LAMP5_RELN	ECD	0.14	0.09	1.62	0.105	0.996
Tau	IN_PVALB	ECD	-0.05	0.06	-0.85	0.396	1
Tau	IN_PVALB_CHC	ECD	-0.06	0.11	-0.58	0.56	1
Tau	IN_SST	ECD	0.07	0.07	1.07	0.284	1
Tau	IN_VIP	ECD	0.05	0.06	0.94	0.348	1
Tau	Micro	ECD	0.12	0.09	1.28	0.201	0.999
Tau	OPC	ECD	0.01	0.06	0.15	0.881	0.988
Tau	Oligo	ECD	0.04	0.04	1.00	0.318	1
Tau	PC	ECD	-0.29	0.49	-0.59	0.557	0.932
Tau	Astro	ECE1	0.11	0.07	1.70	0.09	0.857
Tau	EN_L2_3_IT	ECE1	0.08	0.08	1.09	0.276	1
Tau	EN_L3_5_IT_1	ECE1	0.04	0.06	0.64	0.522	0.999
Tau	EN_L3_5_IT_2	ECE1	0.05	0.06	0.74	0.457	1
Tau	EN_L3_5_IT_3	ECE1	0.04	0.07	0.50	0.618	0.999
Tau	EN_L5_6_NP	ECE1	-0.04	0.12	-0.33	0.741	1
Tau	EN_L6B	ECE1	0.13	0.11	1.14	0.256	1
Tau	EN_L6_CT	ECE1	-0.06	0.12	-0.47	0.637	1
Tau	EN_L6_IT_1	ECE1	-0.03	0.09	-0.34	0.736	1
Tau	EN_L6_IT_2	ECE1	-0.07	0.15	-0.50	0.617	0.997
Tau	Endo	ECE1	0.13	0.16	0.81	0.415	0.936
Tau	IN_ADARB2	ECE1	0.10	0.10	1.02	0.309	1
Tau	IN_LAMP5_LHX6	ECE1	0.04	0.09	0.48	0.631	1
Tau	IN_LAMP5_RELN	ECE1	0.04	0.08	0.52	0.606	0.996
Tau	IN_PVALB	ECE1	0.08	0.11	0.72	0.471	1
Tau	IN_PVALB_CHC	ECE1	0.21	0.12	1.76	0.0779	1
Tau	IN_SST	ECE1	-0.10	0.10	-0.98	0.329	1
Tau	IN_VIP	ECE1	-0.00	0.06	-0.07	0.947	1
Tau	Micro	ECE1	-0.05	0.17	-0.28	0.781	0.999
Tau	OPC	ECE1	-0.12	0.09	-1.31	0.189	0.849
Tau	Oligo	ECE1	0.04	0.07	0.47	0.638	1
Tau	PC	ECE1	0.06	0.12	0.51	0.612	0.936
Tau	SMC	ECE1	0.01	0.32	0.04	0.97	0.997
Tau	VLMC	ECE1	0.01	0.17	0.05	0.963	0.999
Tau	Astro	ECH1	0.04	0.09	0.46	0.647	0.956
Tau	EN_L2_3_IT	ECH1	0.05	0.09	0.60	0.552	1
Tau	EN_L3_5_IT_2	ECH1	-0.00	0.13	-0.01	0.99	1
Tau	EN_L3_5_IT_3	ECH1	-0.04	0.12	-0.36	0.721	0.999
Tau	IN_PVALB	ECH1	-0.01	0.14	-0.09	0.932	1
Tau	IN_SST	ECH1	0.04	0.14	0.26	0.798	1
Tau	IN_VIP	ECH1	0.22	0.11	2.03	0.0421	1
Tau	OPC	ECH1	-0.14	0.13	-1.04	0.299	0.888
Tau	Oligo	ECH1	-0.00	0.08	-0.06	0.953	1
Tau	Astro	ECHDC1	0.08	0.06	1.53	0.125	0.862
Tau	EN_L2_3_IT	ECHDC1	0.07	0.04	1.65	0.0996	1
Tau	EN_L3_5_IT_1	ECHDC1	-0.01	0.08	-0.07	0.945	0.999
Tau	EN_L3_5_IT_2	ECHDC1	-0.01	0.05	-0.13	0.897	1
Tau	EN_L3_5_IT_3	ECHDC1	0.06	0.06	0.96	0.338	0.999
Tau	EN_L5_6_NP	ECHDC1	0.00	0.10	0.03	0.976	1
Tau	EN_L6B	ECHDC1	-0.07	0.10	-0.74	0.459	1
Tau	EN_L6_CT	ECHDC1	0.09	0.09	1.07	0.285	1
Tau	EN_L6_IT_1	ECHDC1	0.17	0.08	2.09	0.0364	1
Tau	EN_L6_IT_2	ECHDC1	0.03	0.11	0.26	0.793	0.997
Tau	Endo	ECHDC1	-0.48	0.52	-0.93	0.354	0.929
Tau	IN_ADARB2	ECHDC1	0.07	0.08	0.81	0.42	1
Tau	IN_LAMP5_LHX6	ECHDC1	0.07	0.09	0.76	0.448	1
Tau	IN_LAMP5_RELN	ECHDC1	0.05	0.07	0.63	0.53	0.996
Tau	IN_PVALB	ECHDC1	0.01	0.06	0.22	0.828	1
Tau	IN_PVALB_CHC	ECHDC1	0.04	0.10	0.38	0.706	1
Tau	IN_SST	ECHDC1	0.00	0.08	0.04	0.965	1
Tau	IN_VIP	ECHDC1	-0.01	0.05	-0.14	0.889	1
Tau	Micro	ECHDC1	0.11	0.07	1.58	0.114	0.999
Tau	OPC	ECHDC1	0.03	0.05	0.67	0.5	0.935
Tau	Oligo	ECHDC1	-0.02	0.05	-0.34	0.733	1
Tau	PC	ECHDC1	-0.19	0.36	-0.53	0.595	0.936
Tau	PVM	ECHDC1	0.45	0.23	1.96	0.0501	0.995
Tau	VLMC	ECHDC1	-0.00	0.20	-0.00	0.999	0.999
Tau	Astro	ECHDC2	-0.05	0.06	-0.75	0.455	0.922
Tau	EN_L2_3_IT	ECHDC2	-0.01	0.08	-0.09	0.925	1
Tau	EN_L3_5_IT_1	ECHDC2	-0.15	0.11	-1.36	0.173	0.999
Tau	EN_L3_5_IT_2	ECHDC2	0.01	0.08	0.06	0.952	1
Tau	EN_L3_5_IT_3	ECHDC2	-0.11	0.08	-1.27	0.203	0.999
Tau	EN_L5_6_NP	ECHDC2	0.07	0.13	0.53	0.594	1
Tau	EN_L6B	ECHDC2	-0.16	0.14	-1.13	0.26	1
Tau	EN_L6_CT	ECHDC2	0.01	0.11	0.13	0.898	1
Tau	EN_L6_IT_1	ECHDC2	-0.09	0.11	-0.84	0.401	1
Tau	EN_L6_IT_2	ECHDC2	-0.09	0.13	-0.72	0.472	0.997
Tau	Endo	ECHDC2	-0.03	0.16	-0.22	0.828	0.985
Tau	IN_ADARB2	ECHDC2	0.21	0.12	1.77	0.077	1
Tau	IN_LAMP5_LHX6	ECHDC2	0.06	0.12	0.48	0.631	1
Tau	IN_LAMP5_RELN	ECHDC2	0.15	0.13	1.14	0.256	0.996
Tau	IN_PVALB	ECHDC2	-0.06	0.08	-0.76	0.446	1
Tau	IN_PVALB_CHC	ECHDC2	0.16	0.16	1.01	0.312	1
Tau	IN_SST	ECHDC2	-0.14	0.09	-1.52	0.128	1
Tau	IN_VIP	ECHDC2	0.00	0.08	0.03	0.972	1
Tau	Micro	ECHDC2	-0.01	0.09	-0.08	0.939	0.999
Tau	OPC	ECHDC2	0.02	0.07	0.36	0.717	0.973
Tau	Oligo	ECHDC2	0.02	0.09	0.22	0.827	1
Tau	PC	ECHDC2	-0.61	0.40	-1.51	0.13	0.792
Tau	VLMC	ECHDC2	0.14	0.16	0.88	0.379	0.999
Tau	Astro	ECHDC3	0.00	0.27	0.01	0.99	0.999
Tau	EN_L2_3_IT	ECHDC3	-0.54	0.46	-1.18	0.238	1
Tau	EN_L3_5_IT_1	ECHDC3	0.09	0.15	0.58	0.561	0.999
Tau	Micro	ECHDC3	0.04	0.28	0.14	0.89	0.999
Tau	Astro	ECHS1	-0.01	0.06	-0.16	0.873	0.987
Tau	EN_L2_3_IT	ECHS1	-0.06	0.05	-1.05	0.293	1
Tau	EN_L3_5_IT_1	ECHS1	0.03	0.10	0.25	0.804	0.999
Tau	EN_L3_5_IT_2	ECHS1	0.03	0.07	0.40	0.693	1
Tau	EN_L3_5_IT_3	ECHS1	0.04	0.07	0.58	0.56	0.999
Tau	EN_L5_6_NP	ECHS1	-0.00	0.13	-0.00	0.999	1
Tau	EN_L6B	ECHS1	-0.04	0.15	-0.27	0.789	1
Tau	EN_L6_CT	ECHS1	0.00	0.13	0.03	0.974	1
Tau	EN_L6_IT_1	ECHS1	0.08	0.13	0.65	0.517	1
Tau	EN_L6_IT_2	ECHS1	-0.04	0.16	-0.26	0.792	0.997
Tau	IN_ADARB2	ECHS1	0.06	0.11	0.58	0.563	1
Tau	IN_LAMP5_LHX6	ECHS1	0.08	0.14	0.58	0.564	1
Tau	IN_LAMP5_RELN	ECHS1	0.02	0.11	0.21	0.835	1
Tau	IN_PVALB	ECHS1	0.00	0.08	0.04	0.969	1
Tau	IN_PVALB_CHC	ECHS1	-0.25	0.16	-1.58	0.114	1
Tau	IN_SST	ECHS1	0.01	0.09	0.10	0.919	1
Tau	IN_VIP	ECHS1	-0.03	0.07	-0.52	0.605	1
Tau	Micro	ECHS1	0.01	0.13	0.04	0.968	0.999
Tau	OPC	ECHS1	0.05	0.08	0.65	0.518	0.939
Tau	Oligo	ECHS1	-0.02	0.05	-0.52	0.603	1
Tau	Astro	ECI1	0.08	0.06	1.22	0.221	0.884
Tau	EN_L2_3_IT	ECI1	-0.02	0.08	-0.24	0.808	1
Tau	EN_L3_5_IT_1	ECI1	-0.07	0.14	-0.55	0.579	0.999
Tau	EN_L3_5_IT_2	ECI1	0.07	0.10	0.69	0.49	1
Tau	EN_L3_5_IT_3	ECI1	-0.06	0.09	-0.64	0.52	0.999
Tau	EN_L5_6_NP	ECI1	0.40	0.34	1.16	0.246	1
Tau	EN_L6B	ECI1	-0.44	0.44	-1.00	0.317	1
Tau	EN_L6_CT	ECI1	-0.00	0.16	-0.03	0.978	1
Tau	EN_L6_IT_1	ECI1	0.02	0.15	0.11	0.916	1
Tau	EN_L6_IT_2	ECI1	0.31	0.43	0.73	0.467	0.997
Tau	IN_ADARB2	ECI1	0.08	0.14	0.59	0.556	1
Tau	IN_LAMP5_LHX6	ECI1	0.52	0.53	0.97	0.331	1
Tau	IN_LAMP5_RELN	ECI1	0.04	0.15	0.25	0.801	1
Tau	IN_PVALB	ECI1	0.06	0.09	0.76	0.45	1
Tau	IN_PVALB_CHC	ECI1	0.14	0.16	0.85	0.397	1
Tau	IN_SST	ECI1	0.03	0.11	0.24	0.812	1
Tau	IN_VIP	ECI1	-0.02	0.09	-0.26	0.797	1
Tau	Micro	ECI1	-0.05	0.12	-0.41	0.684	0.999
Tau	OPC	ECI1	0.02	0.08	0.30	0.765	0.976
Tau	Oligo	ECI1	0.07	0.05	1.56	0.119	1
Tau	Astro	ECI2	0.11	0.09	1.14	0.253	0.886
Tau	EN_L2_3_IT	ECI2	0.06	0.07	0.78	0.436	1
Tau	EN_L3_5_IT_1	ECI2	0.06	0.11	0.57	0.57	0.999
Tau	EN_L3_5_IT_2	ECI2	0.03	0.08	0.37	0.714	1
Tau	EN_L3_5_IT_3	ECI2	-0.00	0.10	-0.04	0.964	0.999
Tau	EN_L5_6_NP	ECI2	-0.15	0.12	-1.29	0.196	1
Tau	EN_L6B	ECI2	0.04	0.19	0.18	0.854	1
Tau	EN_L6_CT	ECI2	0.14	0.14	1.01	0.312	1
Tau	EN_L6_IT_1	ECI2	-0.04	0.13	-0.32	0.746	1
Tau	EN_L6_IT_2	ECI2	-0.10	0.18	-0.59	0.557	0.997
Tau	Endo	ECI2	-0.24	0.43	-0.55	0.581	0.954
Tau	IN_ADARB2	ECI2	0.13	0.13	1.00	0.318	1
Tau	IN_LAMP5_LHX6	ECI2	-0.11	0.16	-0.72	0.472	1
Tau	IN_LAMP5_RELN	ECI2	0.26	0.12	2.15	0.0317	0.996
Tau	IN_PVALB	ECI2	0.17	0.10	1.70	0.0897	1
Tau	IN_PVALB_CHC	ECI2	-0.03	0.15	-0.20	0.838	1
Tau	IN_SST	ECI2	-0.06	0.11	-0.59	0.555	1
Tau	IN_VIP	ECI2	0.08	0.08	0.92	0.357	1
Tau	Micro	ECI2	-0.14	0.14	-0.99	0.321	0.999
Tau	OPC	ECI2	0.13	0.09	1.53	0.126	0.841
Tau	Oligo	ECI2	0.02	0.07	0.22	0.825	1
Tau	PC	ECI2	-0.31	0.57	-0.54	0.588	0.936
Tau	Astro	ECM1	-0.02	0.12	-0.19	0.847	0.984
Tau	EN_L2_3_IT	ECM1	-0.09	0.10	-0.90	0.368	1
Tau	EN_L3_5_IT_1	ECM1	-0.09	0.16	-0.59	0.556	0.999
Tau	EN_L3_5_IT_2	ECM1	-0.11	0.09	-1.18	0.236	1
Tau	EN_L3_5_IT_3	ECM1	-0.12	0.13	-0.92	0.357	0.999
Tau	EN_L5_6_NP	ECM1	-0.02	0.15	-0.10	0.92	1
Tau	EN_L6_CT	ECM1	-0.03	0.46	-0.07	0.946	1
Tau	EN_L6_IT_1	ECM1	-0.16	0.18	-0.88	0.379	1
Tau	IN_PVALB	ECM1	-0.17	0.12	-1.42	0.155	1
Tau	IN_SST	ECM1	-0.21	0.16	-1.28	0.202	1
Tau	IN_VIP	ECM1	-0.14	0.15	-0.96	0.338	1
Tau	OPC	ECM1	-0.11	0.16	-0.72	0.47	0.932
Tau	Oligo	ECM1	-0.17	0.10	-1.67	0.0952	1
Tau	Astro	ECM2	0.12	0.14	0.82	0.411	0.919
Tau	EN_L2_3_IT	ECM2	-0.02	0.14	-0.12	0.904	1
Tau	EN_L3_5_IT_1	ECM2	-0.07	0.14	-0.49	0.622	0.999
Tau	EN_L3_5_IT_2	ECM2	-0.09	0.14	-0.66	0.512	1
Tau	EN_L3_5_IT_3	ECM2	0.00	0.14	0.00	0.998	1
Tau	EN_L5_6_NP	ECM2	-0.11	0.17	-0.62	0.534	1
Tau	EN_L6B	ECM2	0.06	0.18	0.32	0.749	1
Tau	EN_L6_CT	ECM2	0.06	0.20	0.32	0.75	1
Tau	EN_L6_IT_1	ECM2	0.28	0.19	1.45	0.148	1
Tau	EN_L6_IT_2	ECM2	0.25	0.22	1.11	0.265	0.997
Tau	IN_ADARB2	ECM2	0.17	0.17	1.00	0.318	1
Tau	IN_LAMP5_RELN	ECM2	-0.07	0.18	-0.37	0.712	0.999
Tau	IN_PVALB	ECM2	0.10	0.16	0.66	0.511	1
Tau	IN_SST	ECM2	0.31	0.18	1.72	0.0851	1
Tau	IN_VIP	ECM2	-0.22	0.16	-1.39	0.165	1
Tau	Micro	ECM2	-0.15	0.19	-0.79	0.431	0.999
Tau	OPC	ECM2	0.11	0.20	0.57	0.567	0.944
Tau	Oligo	ECM2	0.03	0.15	0.18	0.857	1
Tau	PC	ECM2	-0.15	0.21	-0.73	0.466	0.913
Tau	VLMC	ECM2	0.01	0.19	0.05	0.957	0.999
Tau	Adaptive	ECPAS	0.29	0.30	0.99	0.324	0.999
Tau	Astro	ECPAS	0.06	0.05	1.30	0.194	0.88
Tau	EN_L2_3_IT	ECPAS	0.01	0.04	0.37	0.71	1
Tau	EN_L3_5_IT_1	ECPAS	0.05	0.05	0.96	0.336	0.999
Tau	EN_L3_5_IT_2	ECPAS	0.02	0.04	0.49	0.622	1
Tau	EN_L3_5_IT_3	ECPAS	0.05	0.04	1.20	0.23	0.999
Tau	EN_L5_6_NP	ECPAS	-0.01	0.06	-0.17	0.864	1
Tau	EN_L6B	ECPAS	-0.01	0.07	-0.11	0.915	1
Tau	EN_L6_CT	ECPAS	0.01	0.06	0.10	0.923	1
Tau	EN_L6_IT_1	ECPAS	0.04	0.05	0.77	0.439	1
Tau	EN_L6_IT_2	ECPAS	0.12	0.07	1.68	0.0925	0.997
Tau	Endo	ECPAS	0.05	0.12	0.41	0.684	0.972
Tau	IN_ADARB2	ECPAS	0.07	0.06	1.19	0.235	1
Tau	IN_LAMP5_LHX6	ECPAS	0.06	0.06	0.96	0.338	1
Tau	IN_LAMP5_RELN	ECPAS	0.03	0.05	0.59	0.556	0.996
Tau	IN_PVALB	ECPAS	0.02	0.04	0.58	0.564	1
Tau	IN_PVALB_CHC	ECPAS	0.02	0.07	0.22	0.824	1
Tau	IN_SST	ECPAS	0.06	0.05	1.23	0.218	1
Tau	IN_VIP	ECPAS	0.03	0.04	0.86	0.39	1
Tau	Micro	ECPAS	0.12	0.07	1.75	0.0805	0.999
Tau	OPC	ECPAS	0.12	0.05	2.30	0.0213	0.82
Tau	Oligo	ECPAS	0.01	0.04	0.28	0.778	1
Tau	PC	ECPAS	0.17	0.12	1.46	0.143	0.802
Tau	PVM	ECPAS	0.20	0.17	1.19	0.236	0.995
Tau	SMC	ECPAS	0.01	0.30	0.04	0.971	0.997
Tau	VLMC	ECPAS	0.22	0.15	1.47	0.141	0.999
Tau	EN_L2_3_IT	ECRG4	-0.09	0.12	-0.78	0.434	1
Tau	EN_L3_5_IT_2	ECRG4	0.10	0.15	0.70	0.485	1
Tau	EN_L3_5_IT_3	ECRG4	-0.01	0.15	-0.10	0.924	0.999
Tau	Astro	ECSIT	0.04	0.07	0.52	0.603	0.946
Tau	EN_L2_3_IT	ECSIT	-0.01	0.05	-0.11	0.909	1
Tau	EN_L3_5_IT_1	ECSIT	-0.07	0.09	-0.81	0.418	0.999
Tau	EN_L3_5_IT_2	ECSIT	-0.10	0.07	-1.49	0.135	1
Tau	EN_L3_5_IT_3	ECSIT	-0.07	0.07	-0.99	0.324	0.999
Tau	EN_L5_6_NP	ECSIT	-0.13	0.12	-1.09	0.276	1
Tau	EN_L6B	ECSIT	-0.08	0.12	-0.67	0.506	1
Tau	EN_L6_CT	ECSIT	-0.08	0.12	-0.65	0.515	1
Tau	EN_L6_IT_1	ECSIT	-0.18	0.11	-1.72	0.0848	1
Tau	EN_L6_IT_2	ECSIT	-0.10	0.15	-0.67	0.504	0.997
Tau	IN_ADARB2	ECSIT	-0.09	0.12	-0.79	0.429	1
Tau	IN_LAMP5_LHX6	ECSIT	-0.01	0.13	-0.11	0.913	1
Tau	IN_LAMP5_RELN	ECSIT	0.17	0.09	1.84	0.0664	0.996
Tau	IN_PVALB	ECSIT	-0.00	0.07	-0.04	0.968	1
Tau	IN_PVALB_CHC	ECSIT	0.17	0.14	1.19	0.235	1
Tau	IN_SST	ECSIT	-0.02	0.09	-0.24	0.811	1
Tau	IN_VIP	ECSIT	0.00	0.07	0.03	0.98	1
Tau	Micro	ECSIT	-0.06	0.14	-0.44	0.662	0.999
Tau	OPC	ECSIT	0.09	0.08	1.08	0.279	0.882
Tau	Oligo	ECSIT	-0.07	0.06	-1.27	0.203	1
Tau	Astro	ECT2	0.17	0.11	1.54	0.123	0.862
Tau	EN_L2_3_IT	ECT2	0.05	0.09	0.54	0.592	1
Tau	EN_L3_5_IT_1	ECT2	0.07	0.14	0.47	0.641	0.999
Tau	EN_L3_5_IT_2	ECT2	0.05	0.12	0.40	0.691	1
Tau	EN_L3_5_IT_3	ECT2	0.15	0.12	1.31	0.191	0.999
Tau	EN_L5_6_NP	ECT2	-0.95	0.42	-2.27	0.023	1
Tau	EN_L6B	ECT2	0.09	0.21	0.45	0.653	1
Tau	EN_L6_CT	ECT2	0.00	0.20	0.01	0.993	1
Tau	EN_L6_IT_1	ECT2	0.15	0.15	0.98	0.327	1
Tau	EN_L6_IT_2	ECT2	0.24	0.21	1.15	0.25	0.997
Tau	Endo	ECT2	-0.14	0.21	-0.67	0.505	0.95
Tau	IN_PVALB	ECT2	-0.07	0.17	-0.44	0.661	1
Tau	IN_VIP	ECT2	0.11	0.17	0.61	0.539	1
Tau	Micro	ECT2	0.23	0.18	1.25	0.211	0.999
Tau	OPC	ECT2	0.10	0.14	0.75	0.453	0.928
Tau	Oligo	ECT2	0.20	0.09	2.16	0.0309	1
Tau	Astro	ECT2L	-0.18	0.12	-1.45	0.148	0.867
Tau	EN_L2_3_IT	ECT2L	0.03	0.10	0.25	0.804	1
Tau	EN_L3_5_IT_1	ECT2L	-0.07	0.13	-0.55	0.583	0.999
Tau	EN_L3_5_IT_2	ECT2L	-0.01	0.11	-0.09	0.928	1
Tau	EN_L3_5_IT_3	ECT2L	0.05	0.12	0.44	0.657	0.999
Tau	EN_L5_6_NP	ECT2L	-0.21	0.17	-1.22	0.223	1
Tau	EN_L6B	ECT2L	0.17	0.20	0.85	0.396	1
Tau	EN_L6_CT	ECT2L	-0.05	0.16	-0.29	0.776	1
Tau	EN_L6_IT_1	ECT2L	0.04	0.16	0.27	0.789	1
Tau	EN_L6_IT_2	ECT2L	0.10	0.21	0.49	0.627	0.997
Tau	IN_ADARB2	ECT2L	0.12	0.14	0.83	0.406	1
Tau	IN_LAMP5_LHX6	ECT2L	0.18	0.16	1.13	0.258	1
Tau	IN_LAMP5_RELN	ECT2L	0.03	0.14	0.22	0.822	1
Tau	IN_PVALB	ECT2L	0.04	0.11	0.37	0.71	1
Tau	IN_PVALB_CHC	ECT2L	0.02	0.17	0.14	0.891	1
Tau	IN_SST	ECT2L	0.04	0.13	0.30	0.765	1
Tau	IN_VIP	ECT2L	-0.01	0.11	-0.12	0.907	1
Tau	OPC	ECT2L	-0.09	0.13	-0.66	0.51	0.936
Tau	Oligo	ECT2L	0.00	0.10	0.02	0.982	1
Tau	Astro	EDA	0.09	0.07	1.38	0.167	0.872
Tau	EN_L2_3_IT	EDA	-0.08	0.10	-0.81	0.416	1
Tau	EN_L3_5_IT_1	EDA	-0.21	0.14	-1.54	0.124	0.999
Tau	EN_L3_5_IT_2	EDA	0.08	0.11	0.77	0.442	1
Tau	EN_L3_5_IT_3	EDA	0.00	0.13	0.04	0.971	0.999
Tau	EN_L5_6_NP	EDA	-0.11	0.13	-0.80	0.421	1
Tau	EN_L6B	EDA	-0.13	0.17	-0.79	0.428	1
Tau	EN_L6_CT	EDA	0.13	0.14	0.92	0.358	1
Tau	EN_L6_IT_1	EDA	-0.07	0.17	-0.40	0.686	1
Tau	EN_L6_IT_2	EDA	-0.04	0.12	-0.31	0.76	0.997
Tau	IN_ADARB2	EDA	0.06	0.18	0.35	0.724	1
Tau	IN_LAMP5_RELN	EDA	-0.14	0.12	-1.16	0.246	0.996
Tau	IN_PVALB	EDA	-0.09	0.15	-0.59	0.552	1
Tau	IN_SST	EDA	-0.20	0.14	-1.35	0.176	1
Tau	IN_VIP	EDA	-0.11	0.15	-0.75	0.455	1
Tau	Micro	EDA	-0.06	0.10	-0.59	0.558	0.999
Tau	OPC	EDA	0.02	0.09	0.20	0.845	0.985
Tau	Oligo	EDA	0.13	0.07	1.75	0.0796	1
Tau	PC	EDA	0.11	0.23	0.51	0.61	0.936
Tau	PVM	EDA	-0.41	0.22	-1.83	0.0675	0.995
Tau	VLMC	EDA	0.19	0.34	0.55	0.581	0.999
Tau	Astro	EDA2R	0.54	0.21	2.52	0.0118	0.833
Tau	Micro	EDA2R	-0.20	0.21	-0.97	0.331	0.999
Tau	OPC	EDA2R	0.28	0.25	1.13	0.258	0.87
Tau	Oligo	EDA2R	0.10	0.12	0.83	0.407	1
Tau	Astro	EDAR	0.01	0.18	0.05	0.957	0.995
Tau	EN_L2_3_IT	EDAR	-0.15	0.18	-0.86	0.388	1
Tau	EN_L3_5_IT_2	EDAR	-0.95	0.40	-2.38	0.0175	1
Tau	Oligo	EDAR	0.06	0.15	0.42	0.677	1
Tau	Astro	EDARADD	-0.02	0.12	-0.15	0.88	0.989
Tau	EN_L2_3_IT	EDARADD	-0.11	0.10	-1.08	0.278	1
Tau	EN_L3_5_IT_1	EDARADD	-0.15	0.32	-0.48	0.629	0.999
Tau	EN_L3_5_IT_2	EDARADD	0.05	0.14	0.35	0.729	1
Tau	EN_L3_5_IT_3	EDARADD	-0.01	0.14	-0.09	0.93	0.999
Tau	EN_L6_IT_1	EDARADD	-0.28	0.36	-0.78	0.437	1
Tau	IN_PVALB	EDARADD	0.07	0.14	0.54	0.586	1
Tau	IN_SST	EDARADD	-0.05	0.17	-0.32	0.752	1
Tau	IN_VIP	EDARADD	0.07	0.13	0.55	0.583	1
Tau	OPC	EDARADD	-0.18	0.13	-1.40	0.161	0.841
Tau	Oligo	EDARADD	-0.09	0.11	-0.88	0.381	1
Tau	Astro	EDC3	0.03	0.05	0.51	0.607	0.947
Tau	EN_L2_3_IT	EDC3	0.01	0.05	0.20	0.839	1
Tau	EN_L3_5_IT_1	EDC3	0.03	0.08	0.35	0.729	0.999
Tau	EN_L3_5_IT_2	EDC3	0.02	0.06	0.27	0.786	1
Tau	EN_L3_5_IT_3	EDC3	-0.05	0.07	-0.69	0.488	0.999
Tau	EN_L5_6_NP	EDC3	-0.04	0.11	-0.38	0.705	1
Tau	EN_L6B	EDC3	-0.11	0.12	-0.89	0.374	1
Tau	EN_L6_CT	EDC3	-0.04	0.10	-0.36	0.721	1
Tau	EN_L6_IT_1	EDC3	0.05	0.09	0.55	0.58	1
Tau	EN_L6_IT_2	EDC3	-0.01	0.12	-0.10	0.922	0.997
Tau	Endo	EDC3	-0.33	0.56	-0.59	0.553	0.953
Tau	IN_ADARB2	EDC3	-0.08	0.10	-0.82	0.412	1
Tau	IN_LAMP5_LHX6	EDC3	-0.08	0.10	-0.86	0.388	1
Tau	IN_LAMP5_RELN	EDC3	0.04	0.10	0.46	0.645	0.996
Tau	IN_PVALB	EDC3	-0.01	0.06	-0.21	0.836	1
Tau	IN_PVALB_CHC	EDC3	0.17	0.13	1.33	0.182	1
Tau	IN_SST	EDC3	-0.12	0.08	-1.40	0.161	1
Tau	IN_VIP	EDC3	0.03	0.06	0.59	0.557	1
Tau	Micro	EDC3	-0.02	0.10	-0.21	0.834	0.999
Tau	OPC	EDC3	-0.08	0.06	-1.26	0.207	0.854
Tau	Oligo	EDC3	-0.00	0.04	-0.09	0.928	1
Tau	PC	EDC3	-0.35	0.60	-0.59	0.557	0.932
Tau	Astro	EDC4	0.01	0.15	0.03	0.973	0.997
Tau	EN_L2_3_IT	EDC4	-0.06	0.11	-0.53	0.595	1
Tau	EN_L3_5_IT_2	EDC4	-0.20	0.16	-1.20	0.23	1
Tau	EN_L3_5_IT_3	EDC4	0.79	0.40	1.97	0.0483	0.999
Tau	IN_PVALB	EDC4	0.21	0.35	0.61	0.542	1
Tau	IN_VIP	EDC4	0.49	0.44	1.12	0.261	1
Tau	Oligo	EDC4	-0.11	0.11	-0.99	0.322	1
Tau	Astro	EDDM13	-0.13	0.13	-1.02	0.309	0.895
Tau	EN_L2_3_IT	EDDM13	0.01	0.10	0.12	0.903	1
Tau	EN_L3_5_IT_1	EDDM13	0.10	0.13	0.79	0.43	0.999
Tau	EN_L3_5_IT_2	EDDM13	-0.15	0.12	-1.27	0.203	1
Tau	EN_L3_5_IT_3	EDDM13	0.05	0.13	0.39	0.699	0.999
Tau	EN_L6B	EDDM13	0.07	0.19	0.39	0.697	1
Tau	EN_L6_CT	EDDM13	-0.10	0.18	-0.55	0.579	1
Tau	EN_L6_IT_1	EDDM13	0.03	0.17	0.19	0.848	1
Tau	EN_L6_IT_2	EDDM13	-0.14	0.17	-0.83	0.409	0.997
Tau	IN_ADARB2	EDDM13	-0.18	0.18	-0.98	0.325	1
Tau	IN_LAMP5_LHX6	EDDM13	-0.12	0.22	-0.54	0.59	1
Tau	IN_LAMP5_RELN	EDDM13	-0.06	0.18	-0.36	0.721	0.999
Tau	IN_PVALB	EDDM13	-0.01	0.15	-0.06	0.949	1
Tau	IN_SST	EDDM13	-0.09	0.15	-0.58	0.565	1
Tau	IN_VIP	EDDM13	-0.05	0.12	-0.40	0.687	1
Tau	Micro	EDDM13	0.02	0.18	0.10	0.924	0.999
Tau	OPC	EDDM13	0.01	0.16	0.07	0.94	0.995
Tau	Oligo	EDDM13	-0.10	0.13	-0.80	0.422	1
Tau	Astro	EDEM1	0.06	0.08	0.81	0.42	0.919
Tau	EN_L2_3_IT	EDEM1	0.04	0.05	0.79	0.427	1
Tau	EN_L3_5_IT_1	EDEM1	0.04	0.09	0.44	0.659	0.999
Tau	EN_L3_5_IT_2	EDEM1	0.02	0.06	0.30	0.764	1
Tau	EN_L3_5_IT_3	EDEM1	-0.07	0.06	-1.04	0.297	0.999
Tau	EN_L5_6_NP	EDEM1	0.06	0.11	0.54	0.589	1
Tau	EN_L6B	EDEM1	0.05	0.12	0.45	0.656	1
Tau	EN_L6_CT	EDEM1	-0.06	0.10	-0.59	0.553	1
Tau	EN_L6_IT_1	EDEM1	-0.00	0.09	-0.03	0.975	1
Tau	EN_L6_IT_2	EDEM1	0.12	0.10	1.19	0.234	0.997
Tau	Endo	EDEM1	-1.42	0.57	-2.49	0.0128	0.572
Tau	IN_ADARB2	EDEM1	0.03	0.11	0.31	0.759	1
Tau	IN_LAMP5_LHX6	EDEM1	-0.06	0.11	-0.52	0.603	1
Tau	IN_LAMP5_RELN	EDEM1	-0.00	0.09	-0.01	0.995	1
Tau	IN_PVALB	EDEM1	-0.01	0.07	-0.14	0.886	1
Tau	IN_PVALB_CHC	EDEM1	-0.06	0.14	-0.45	0.652	1
Tau	IN_SST	EDEM1	0.06	0.07	0.85	0.395	1
Tau	IN_VIP	EDEM1	-0.05	0.06	-0.76	0.45	1
Tau	Micro	EDEM1	0.02	0.15	0.12	0.901	0.999
Tau	OPC	EDEM1	0.08	0.10	0.80	0.425	0.92
Tau	Oligo	EDEM1	0.06	0.06	1.05	0.291	1
Tau	PC	EDEM1	0.75	0.39	1.95	0.0515	0.673
Tau	PVM	EDEM1	-0.83	0.62	-1.32	0.186	0.995
Tau	Astro	EDEM2	0.06	0.08	0.78	0.433	0.922
Tau	EN_L2_3_IT	EDEM2	0.01	0.07	0.18	0.853	1
Tau	EN_L3_5_IT_1	EDEM2	0.06	0.14	0.41	0.685	0.999
Tau	EN_L3_5_IT_2	EDEM2	-0.01	0.09	-0.10	0.918	1
Tau	EN_L3_5_IT_3	EDEM2	-0.14	0.10	-1.35	0.178	0.999
Tau	EN_L5_6_NP	EDEM2	-0.18	0.38	-0.48	0.633	1
Tau	EN_L6B	EDEM2	0.04	0.51	0.08	0.937	1
Tau	EN_L6_CT	EDEM2	-0.13	0.15	-0.85	0.393	1
Tau	EN_L6_IT_1	EDEM2	0.15	0.16	0.96	0.335	1
Tau	EN_L6_IT_2	EDEM2	-0.10	0.41	-0.23	0.815	0.997
Tau	IN_ADARB2	EDEM2	0.16	0.16	0.97	0.33	1
Tau	IN_LAMP5_LHX6	EDEM2	0.21	0.17	1.21	0.226	1
Tau	IN_LAMP5_RELN	EDEM2	0.10	0.15	0.63	0.527	0.996
Tau	IN_PVALB	EDEM2	0.05	0.09	0.53	0.593	1
Tau	IN_SST	EDEM2	0.07	0.10	0.66	0.509	1
Tau	IN_VIP	EDEM2	-0.00	0.10	-0.01	0.996	1
Tau	Micro	EDEM2	0.02	0.11	0.22	0.83	0.999
Tau	OPC	EDEM2	0.27	0.10	2.63	0.00853	0.82
Tau	Oligo	EDEM2	0.07	0.06	1.20	0.229	1
Tau	Astro	EDEM3	0.11	0.08	1.32	0.188	0.879
Tau	EN_L2_3_IT	EDEM3	0.04	0.04	1.11	0.267	1
Tau	EN_L3_5_IT_1	EDEM3	0.05	0.06	0.81	0.42	0.999
Tau	EN_L3_5_IT_2	EDEM3	0.01	0.05	0.25	0.801	1
Tau	EN_L3_5_IT_3	EDEM3	0.01	0.05	0.28	0.781	0.999
Tau	EN_L5_6_NP	EDEM3	-0.03	0.09	-0.41	0.685	1
Tau	EN_L6B	EDEM3	0.04	0.08	0.47	0.635	1
Tau	EN_L6_CT	EDEM3	-0.00	0.08	-0.03	0.972	1
Tau	EN_L6_IT_1	EDEM3	-0.01	0.06	-0.09	0.926	1
Tau	EN_L6_IT_2	EDEM3	0.15	0.09	1.57	0.116	0.997
Tau	Endo	EDEM3	0.11	0.15	0.78	0.438	0.936
Tau	IN_ADARB2	EDEM3	-0.02	0.08	-0.21	0.835	1
Tau	IN_LAMP5_LHX6	EDEM3	0.06	0.08	0.76	0.444	1
Tau	IN_LAMP5_RELN	EDEM3	0.06	0.07	0.89	0.372	0.996
Tau	IN_PVALB	EDEM3	0.03	0.06	0.48	0.634	1
Tau	IN_PVALB_CHC	EDEM3	0.07	0.08	0.81	0.419	1
Tau	IN_SST	EDEM3	0.01	0.05	0.25	0.805	1
Tau	IN_VIP	EDEM3	0.02	0.04	0.46	0.645	1
Tau	Micro	EDEM3	0.07	0.08	0.98	0.329	0.999
Tau	OPC	EDEM3	0.14	0.06	2.19	0.0289	0.82
Tau	Oligo	EDEM3	0.05	0.04	1.29	0.196	1
Tau	PC	EDEM3	0.01	0.16	0.05	0.964	0.997
Tau	PVM	EDEM3	0.34	0.20	1.71	0.0869	0.995
Tau	VLMC	EDEM3	0.25	0.20	1.24	0.216	0.999
Tau	Astro	EDF1	0.09	0.07	1.25	0.213	0.881
Tau	EN_L2_3_IT	EDF1	-0.13	0.06	-2.04	0.0416	1
Tau	EN_L3_5_IT_1	EDF1	0.04	0.10	0.41	0.685	0.999
Tau	EN_L3_5_IT_2	EDF1	0.05	0.07	0.79	0.427	1
Tau	EN_L3_5_IT_3	EDF1	0.02	0.07	0.32	0.753	0.999
Tau	EN_L5_6_NP	EDF1	-0.02	0.14	-0.14	0.887	1
Tau	EN_L6B	EDF1	-0.04	0.16	-0.28	0.781	1
Tau	EN_L6_CT	EDF1	-0.17	0.13	-1.36	0.174	1
Tau	EN_L6_IT_1	EDF1	0.08	0.12	0.66	0.51	1
Tau	EN_L6_IT_2	EDF1	0.12	0.12	1.02	0.306	0.997
Tau	Endo	EDF1	0.03	0.55	0.05	0.96	0.996
Tau	IN_ADARB2	EDF1	-0.00	0.11	-0.03	0.978	1
Tau	IN_LAMP5_LHX6	EDF1	0.06	0.15	0.38	0.707	1
Tau	IN_LAMP5_RELN	EDF1	0.20	0.10	2.08	0.0375	0.996
Tau	IN_PVALB	EDF1	0.06	0.09	0.67	0.5	1
Tau	IN_PVALB_CHC	EDF1	0.10	0.15	0.70	0.484	1
Tau	IN_SST	EDF1	0.16	0.10	1.71	0.0868	1
Tau	IN_VIP	EDF1	0.00	0.08	0.06	0.949	1
Tau	Micro	EDF1	-0.12	0.10	-1.17	0.243	0.999
Tau	OPC	EDF1	-0.06	0.07	-0.92	0.359	0.905
Tau	Oligo	EDF1	-0.04	0.05	-0.88	0.378	1
Tau	PC	EDF1	-0.33	0.38	-0.86	0.391	0.902
Tau	Astro	EDIL3	0.06	0.11	0.56	0.575	0.938
Tau	EN_L2_3_IT	EDIL3	0.07	0.08	0.85	0.395	1
Tau	EN_L3_5_IT_1	EDIL3	0.09	0.07	1.39	0.166	0.999
Tau	EN_L3_5_IT_2	EDIL3	0.04	0.06	0.79	0.431	1
Tau	EN_L3_5_IT_3	EDIL3	0.01	0.07	0.07	0.943	0.999
Tau	EN_L5_6_NP	EDIL3	-0.11	0.15	-0.71	0.479	1
Tau	EN_L6B	EDIL3	0.11	0.17	0.66	0.511	1
Tau	EN_L6_CT	EDIL3	0.10	0.13	0.73	0.466	1
Tau	EN_L6_IT_1	EDIL3	0.28	0.15	1.83	0.068	1
Tau	EN_L6_IT_2	EDIL3	0.04	0.08	0.56	0.574	0.997
Tau	Endo	EDIL3	0.34	0.16	2.12	0.0338	0.669
Tau	IN_ADARB2	EDIL3	0.10	0.14	0.75	0.452	1
Tau	IN_LAMP5_LHX6	EDIL3	-0.01	0.11	-0.08	0.939	1
Tau	IN_LAMP5_RELN	EDIL3	0.01	0.14	0.05	0.962	1
Tau	IN_PVALB	EDIL3	0.02	0.07	0.33	0.741	1
Tau	IN_PVALB_CHC	EDIL3	-0.04	0.06	-0.66	0.511	1
Tau	IN_SST	EDIL3	0.01	0.08	0.11	0.91	1
Tau	IN_VIP	EDIL3	-0.02	0.07	-0.24	0.809	1
Tau	Micro	EDIL3	0.25	0.12	2.02	0.0435	0.999
Tau	OPC	EDIL3	-0.00	0.05	-0.00	0.999	1
Tau	Oligo	EDIL3	0.06	0.04	1.49	0.137	1
Tau	PC	EDIL3	-0.03	0.13	-0.24	0.808	0.977
Tau	PVM	EDIL3	1.49	0.60	2.46	0.0138	0.95
Tau	SMC	EDIL3	0.39	0.24	1.62	0.106	0.692
Tau	VLMC	EDIL3	-0.11	0.20	-0.58	0.565	0.999
Tau	EN_L2_3_IT	EDN1	0.05	0.11	0.48	0.629	1
Tau	EN_L3_5_IT_3	EDN1	0.22	0.15	1.48	0.138	0.999
Tau	Endo	EDN1	0.39	0.30	1.27	0.204	0.886
Tau	Oligo	EDN1	0.06	0.19	0.33	0.738	1
Tau	EN_L2_3_IT	EDN3	-0.15	0.15	-1.02	0.306	1
Tau	Astro	EDNRA	-0.22	0.16	-1.38	0.169	0.873
Tau	EN_L2_3_IT	EDNRA	-0.13	0.16	-0.78	0.435	1
Tau	EN_L6B	EDNRA	0.01	0.21	0.04	0.965	1
Tau	IN_ADARB2	EDNRA	0.36	0.25	1.42	0.155	1
Tau	IN_SST	EDNRA	0.06	0.14	0.43	0.67	1
Tau	IN_VIP	EDNRA	0.00	0.14	0.02	0.985	1
Tau	OPC	EDNRA	-0.33	0.18	-1.79	0.073	0.828
Tau	Oligo	EDNRA	-0.26	0.14	-1.89	0.0589	1
Tau	PC	EDNRA	-0.28	0.18	-1.53	0.127	0.792
Tau	SMC	EDNRA	-0.48	0.34	-1.39	0.164	0.769
Tau	Astro	EDNRB	0.11	0.12	0.88	0.377	0.915
Tau	EN_L2_3_IT	EDNRB	0.02	0.17	0.14	0.887	1
Tau	IN_LAMP5_RELN	EDNRB	0.00	0.23	0.01	0.994	1
Tau	OPC	EDNRB	-0.08	0.12	-0.67	0.5	0.935
Tau	Oligo	EDNRB	0.12	0.15	0.80	0.425	1
Tau	PC	EDNRB	0.06	0.86	0.07	0.943	0.994
Tau	Astro	EDRF1	-0.02	0.06	-0.35	0.729	0.966
Tau	EN_L2_3_IT	EDRF1	0.05	0.04	1.16	0.244	1
Tau	EN_L3_5_IT_1	EDRF1	0.09	0.08	1.12	0.264	0.999
Tau	EN_L3_5_IT_2	EDRF1	0.04	0.05	0.79	0.429	1
Tau	EN_L3_5_IT_3	EDRF1	0.09	0.06	1.57	0.116	0.999
Tau	EN_L5_6_NP	EDRF1	0.17	0.09	1.95	0.0517	1
Tau	EN_L6B	EDRF1	0.13	0.10	1.24	0.214	1
Tau	EN_L6_CT	EDRF1	0.07	0.09	0.83	0.407	1
Tau	EN_L6_IT_1	EDRF1	0.05	0.08	0.54	0.592	1
Tau	EN_L6_IT_2	EDRF1	0.29	0.12	2.38	0.0171	0.997
Tau	Endo	EDRF1	-1.42	0.59	-2.43	0.0153	0.592
Tau	IN_ADARB2	EDRF1	0.07	0.09	0.76	0.449	1
Tau	IN_LAMP5_LHX6	EDRF1	0.09	0.10	0.94	0.347	1
Tau	IN_LAMP5_RELN	EDRF1	0.08	0.08	0.91	0.364	0.996
Tau	IN_PVALB	EDRF1	-0.03	0.06	-0.48	0.632	1
Tau	IN_PVALB_CHC	EDRF1	0.21	0.10	2.08	0.0376	1
Tau	IN_SST	EDRF1	0.10	0.07	1.45	0.148	1
Tau	IN_VIP	EDRF1	0.02	0.05	0.32	0.748	1
Tau	Micro	EDRF1	0.07	0.08	0.82	0.41	0.999
Tau	OPC	EDRF1	0.03	0.06	0.52	0.603	0.95
Tau	Oligo	EDRF1	0.03	0.04	0.73	0.466	1
Tau	PC	EDRF1	0.24	0.37	0.66	0.507	0.922
Tau	VLMC	EDRF1	-0.02	0.21	-0.09	0.928	0.999
Tau	Adaptive	EEA1	0.07	0.35	0.19	0.85	0.999
Tau	Astro	EEA1	0.07	0.05	1.45	0.146	0.867
Tau	EN_L2_3_IT	EEA1	0.02	0.03	0.68	0.498	1
Tau	EN_L3_5_IT_1	EEA1	0.09	0.05	1.80	0.0712	0.999
Tau	EN_L3_5_IT_2	EEA1	0.01	0.04	0.30	0.764	1
Tau	EN_L3_5_IT_3	EEA1	0.03	0.04	0.61	0.544	0.999
Tau	EN_L5_6_NP	EEA1	-0.03	0.07	-0.46	0.646	1
Tau	EN_L6B	EEA1	0.12	0.08	1.55	0.12	1
Tau	EN_L6_CT	EEA1	0.08	0.06	1.33	0.184	1
Tau	EN_L6_IT_1	EEA1	0.01	0.06	0.09	0.925	1
Tau	EN_L6_IT_2	EEA1	0.12	0.09	1.47	0.143	0.997
Tau	Endo	EEA1	0.02	0.13	0.12	0.904	0.992
Tau	IN_ADARB2	EEA1	0.01	0.06	0.16	0.875	1
Tau	IN_LAMP5_LHX6	EEA1	0.03	0.08	0.44	0.663	1
Tau	IN_LAMP5_RELN	EEA1	0.03	0.06	0.42	0.675	0.996
Tau	IN_PVALB	EEA1	-0.03	0.04	-0.73	0.465	1
Tau	IN_PVALB_CHC	EEA1	-0.07	0.07	-0.99	0.324	1
Tau	IN_SST	EEA1	0.07	0.05	1.53	0.125	1
Tau	IN_VIP	EEA1	-0.00	0.04	-0.13	0.896	1
Tau	Micro	EEA1	0.09	0.06	1.45	0.146	0.999
Tau	OPC	EEA1	0.11	0.07	1.55	0.12	0.841
Tau	Oligo	EEA1	0.07	0.03	1.99	0.0462	1
Tau	PC	EEA1	-0.16	0.12	-1.34	0.18	0.846
Tau	PVM	EEA1	-0.02	0.17	-0.13	0.894	0.995
Tau	SMC	EEA1	0.09	0.29	0.31	0.755	0.982
Tau	VLMC	EEA1	0.06	0.15	0.39	0.695	0.999
Tau	Astro	EED	0.03	0.07	0.46	0.648	0.956
Tau	EN_L2_3_IT	EED	0.05	0.04	1.22	0.223	1
Tau	EN_L3_5_IT_1	EED	0.00	0.07	0.01	0.99	0.999
Tau	EN_L3_5_IT_2	EED	-0.02	0.05	-0.47	0.637	1
Tau	EN_L3_5_IT_3	EED	0.05	0.05	0.97	0.333	0.999
Tau	EN_L5_6_NP	EED	0.02	0.09	0.19	0.851	1
Tau	EN_L6B	EED	-0.02	0.11	-0.22	0.825	1
Tau	EN_L6_CT	EED	0.11	0.08	1.52	0.128	1
Tau	EN_L6_IT_1	EED	0.05	0.09	0.52	0.606	1
Tau	EN_L6_IT_2	EED	0.17	0.11	1.52	0.128	0.997
Tau	Endo	EED	0.74	0.51	1.47	0.143	0.849
Tau	IN_ADARB2	EED	0.03	0.09	0.30	0.766	1
Tau	IN_LAMP5_LHX6	EED	-0.09	0.10	-0.88	0.376	1
Tau	IN_LAMP5_RELN	EED	0.01	0.09	0.13	0.9	1
Tau	IN_PVALB	EED	0.03	0.05	0.52	0.602	1
Tau	IN_PVALB_CHC	EED	0.20	0.12	1.70	0.0896	1
Tau	IN_SST	EED	0.07	0.08	0.86	0.391	1
Tau	IN_VIP	EED	0.03	0.06	0.50	0.614	1
Tau	Micro	EED	-0.03	0.10	-0.27	0.785	0.999
Tau	OPC	EED	0.01	0.06	0.15	0.885	0.989
Tau	Oligo	EED	0.06	0.05	1.29	0.195	1
Tau	PC	EED	0.60	0.41	1.47	0.142	0.802
Tau	Adaptive	EEF1A1	-0.07	0.33	-0.21	0.834	0.999
Tau	Astro	EEF1A1	0.08	0.06	1.30	0.192	0.88
Tau	EN_L2_3_IT	EEF1A1	0.08	0.06	1.32	0.187	1
Tau	EN_L3_5_IT_1	EEF1A1	0.07	0.08	0.87	0.384	0.999
Tau	EN_L3_5_IT_2	EEF1A1	0.09	0.06	1.36	0.175	1
Tau	EN_L3_5_IT_3	EEF1A1	0.08	0.07	1.14	0.256	0.999
Tau	EN_L5_6_NP	EEF1A1	0.09	0.11	0.84	0.4	1
Tau	EN_L6B	EEF1A1	0.17	0.12	1.38	0.168	1
Tau	EN_L6_CT	EEF1A1	0.09	0.11	0.78	0.436	1
Tau	EN_L6_IT_1	EEF1A1	0.08	0.09	0.88	0.378	1
Tau	EN_L6_IT_2	EEF1A1	0.19	0.09	2.13	0.0329	0.997
Tau	Endo	EEF1A1	0.06	0.16	0.40	0.689	0.972
Tau	IN_ADARB2	EEF1A1	0.08	0.10	0.81	0.419	1
Tau	IN_LAMP5_LHX6	EEF1A1	0.07	0.11	0.61	0.543	1
Tau	IN_LAMP5_RELN	EEF1A1	0.07	0.10	0.78	0.433	0.996
Tau	IN_PVALB	EEF1A1	0.09	0.08	1.12	0.261	1
Tau	IN_PVALB_CHC	EEF1A1	0.07	0.11	0.67	0.501	1
Tau	IN_SST	EEF1A1	0.08	0.08	0.98	0.329	1
Tau	IN_VIP	EEF1A1	0.05	0.06	0.76	0.447	1
Tau	Micro	EEF1A1	-0.05	0.08	-0.65	0.513	0.999
Tau	OPC	EEF1A1	-0.06	0.05	-1.12	0.262	0.874
Tau	Oligo	EEF1A1	0.05	0.05	1.15	0.251	1
Tau	PC	EEF1A1	-0.01	0.15	-0.10	0.922	0.99
Tau	PVM	EEF1A1	0.26	0.31	0.84	0.403	0.995
Tau	Astro	EEF1A2	-0.01	0.11	-0.12	0.907	0.991
Tau	EN_L2_3_IT	EEF1A2	-0.08	0.08	-0.97	0.334	1
Tau	EN_L3_5_IT_1	EEF1A2	0.03	0.09	0.29	0.772	0.999
Tau	EN_L3_5_IT_2	EEF1A2	0.01	0.09	0.16	0.872	1
Tau	EN_L3_5_IT_3	EEF1A2	-0.01	0.08	-0.12	0.907	0.999
Tau	EN_L5_6_NP	EEF1A2	-0.08	0.12	-0.64	0.522	1
Tau	EN_L6B	EEF1A2	0.06	0.13	0.44	0.662	1
Tau	EN_L6_CT	EEF1A2	-0.03	0.12	-0.22	0.825	1
Tau	EN_L6_IT_1	EEF1A2	-0.07	0.12	-0.58	0.564	1
Tau	EN_L6_IT_2	EEF1A2	-0.03	0.12	-0.25	0.805	0.997
Tau	IN_ADARB2	EEF1A2	0.07	0.11	0.66	0.507	1
Tau	IN_LAMP5_LHX6	EEF1A2	-0.06	0.12	-0.53	0.597	1
Tau	IN_LAMP5_RELN	EEF1A2	-0.02	0.11	-0.20	0.838	1
Tau	IN_PVALB	EEF1A2	-0.01	0.10	-0.13	0.893	1
Tau	IN_PVALB_CHC	EEF1A2	-0.11	0.12	-0.91	0.365	1
Tau	IN_SST	EEF1A2	0.01	0.10	0.13	0.895	1
Tau	IN_VIP	EEF1A2	-0.04	0.08	-0.47	0.639	1
Tau	Micro	EEF1A2	-0.17	0.15	-1.13	0.258	0.999
Tau	OPC	EEF1A2	-0.01	0.09	-0.14	0.889	0.991
Tau	Oligo	EEF1A2	0.04	0.10	0.35	0.729	1
Tau	Astro	EEF1AKMT1	-0.00	0.06	-0.02	0.986	0.999
Tau	EN_L2_3_IT	EEF1AKMT1	-0.02	0.07	-0.37	0.712	1
Tau	EN_L3_5_IT_1	EEF1AKMT1	-0.02	0.09	-0.23	0.821	0.999
Tau	EN_L3_5_IT_2	EEF1AKMT1	0.06	0.07	0.91	0.362	1
Tau	EN_L3_5_IT_3	EEF1AKMT1	-0.12	0.07	-1.71	0.0864	0.999
Tau	EN_L5_6_NP	EEF1AKMT1	0.12	0.14	0.80	0.424	1
Tau	EN_L6B	EEF1AKMT1	-0.06	0.13	-0.41	0.678	1
Tau	EN_L6_CT	EEF1AKMT1	-0.03	0.13	-0.22	0.823	1
Tau	EN_L6_IT_1	EEF1AKMT1	0.02	0.11	0.14	0.886	1
Tau	EN_L6_IT_2	EEF1AKMT1	-0.08	0.15	-0.55	0.584	0.997
Tau	IN_ADARB2	EEF1AKMT1	0.08	0.10	0.72	0.473	1
Tau	IN_LAMP5_LHX6	EEF1AKMT1	0.05	0.13	0.39	0.699	1
Tau	IN_LAMP5_RELN	EEF1AKMT1	0.07	0.10	0.69	0.489	0.996
Tau	IN_PVALB	EEF1AKMT1	-0.06	0.07	-0.79	0.429	1
Tau	IN_PVALB_CHC	EEF1AKMT1	-0.01	0.13	-0.05	0.961	1
Tau	IN_SST	EEF1AKMT1	-0.18	0.09	-2.12	0.0343	1
Tau	IN_VIP	EEF1AKMT1	-0.04	0.06	-0.68	0.493	1
Tau	Micro	EEF1AKMT1	0.12	0.13	0.92	0.36	0.999
Tau	OPC	EEF1AKMT1	0.14	0.07	2.07	0.0382	0.82
Tau	Oligo	EEF1AKMT1	-0.02	0.06	-0.37	0.715	1
Tau	Astro	EEF1AKMT2	0.07	0.17	0.43	0.669	0.959
Tau	EN_L2_3_IT	EEF1AKMT2	0.16	0.13	1.24	0.213	1
Tau	EN_L3_5_IT_2	EEF1AKMT2	0.13	0.16	0.81	0.416	1
Tau	EN_L3_5_IT_3	EEF1AKMT2	0.14	0.16	0.87	0.387	0.999
Tau	IN_PVALB	EEF1AKMT2	0.18	0.19	0.97	0.332	1
Tau	IN_VIP	EEF1AKMT2	0.55	0.36	1.54	0.123	1
Tau	Oligo	EEF1AKMT2	-0.03	0.15	-0.18	0.858	1
Tau	EN_L2_3_IT	EEF1AKMT4-ECE2	0.07	0.12	0.58	0.564	1
Tau	EN_L3_5_IT_2	EEF1AKMT4-ECE2	0.12	0.49	0.24	0.809	1
Tau	IN_PVALB	EEF1AKMT4-ECE2	0.05	0.11	0.48	0.634	1
Tau	IN_SST	EEF1AKMT4-ECE2	-0.08	0.14	-0.54	0.589	1
Tau	IN_VIP	EEF1AKMT4-ECE2	-0.14	0.11	-1.35	0.177	1
Tau	Oligo	EEF1AKMT4-ECE2	0.04	0.18	0.23	0.817	1
Tau	Astro	EEF1AKNMT	-0.03	0.09	-0.30	0.764	0.97
Tau	EN_L2_3_IT	EEF1AKNMT	0.08	0.08	1.06	0.291	1
Tau	EN_L3_5_IT_1	EEF1AKNMT	0.22	0.33	0.68	0.499	0.999
Tau	EN_L3_5_IT_2	EEF1AKNMT	-0.07	0.10	-0.72	0.474	1
Tau	EN_L3_5_IT_3	EEF1AKNMT	0.05	0.11	0.50	0.62	0.999
Tau	EN_L6_IT_1	EEF1AKNMT	0.59	0.41	1.44	0.15	1
Tau	IN_PVALB	EEF1AKNMT	-0.06	0.14	-0.40	0.686	1
Tau	IN_VIP	EEF1AKNMT	-0.13	0.11	-1.14	0.254	1
Tau	Micro	EEF1AKNMT	0.02	0.14	0.15	0.877	0.999
Tau	OPC	EEF1AKNMT	-0.03	0.12	-0.21	0.834	0.984
Tau	Oligo	EEF1AKNMT	0.02	0.07	0.31	0.757	1
Tau	Astro	EEF1B2	0.01	0.09	0.11	0.913	0.991
Tau	EN_L2_3_IT	EEF1B2	0.00	0.07	0.06	0.952	1
Tau	EN_L3_5_IT_1	EEF1B2	0.05	0.12	0.47	0.637	0.999
Tau	EN_L3_5_IT_2	EEF1B2	0.09	0.09	0.92	0.358	1
Tau	EN_L3_5_IT_3	EEF1B2	0.09	0.10	0.96	0.335	0.999
Tau	EN_L6B	EEF1B2	0.81	0.43	1.87	0.0616	1
Tau	EN_L6_CT	EEF1B2	0.12	0.16	0.73	0.468	1
Tau	EN_L6_IT_1	EEF1B2	0.13	0.14	0.89	0.375	1
Tau	EN_L6_IT_2	EEF1B2	0.20	0.13	1.49	0.135	0.997
Tau	IN_ADARB2	EEF1B2	-0.00	0.15	-0.00	0.997	1
Tau	IN_LAMP5_RELN	EEF1B2	-0.03	0.12	-0.25	0.802	1
Tau	IN_PVALB	EEF1B2	0.16	0.11	1.47	0.142	1
Tau	IN_SST	EEF1B2	0.15	0.12	1.30	0.193	1
Tau	IN_VIP	EEF1B2	-0.03	0.10	-0.28	0.776	1
Tau	Micro	EEF1B2	0.16	0.12	1.41	0.159	0.999
Tau	OPC	EEF1B2	0.02	0.10	0.20	0.845	0.985
Tau	Oligo	EEF1B2	0.03	0.06	0.47	0.636	1
Tau	Astro	EEF1D	0.12	0.07	1.67	0.0947	0.857
Tau	EN_L2_3_IT	EEF1D	-0.01	0.06	-0.17	0.864	1
Tau	EN_L3_5_IT_1	EEF1D	-0.03	0.09	-0.30	0.762	0.999
Tau	EN_L3_5_IT_2	EEF1D	0.00	0.07	0.03	0.977	1
Tau	EN_L3_5_IT_3	EEF1D	-0.09	0.08	-1.12	0.263	0.999
Tau	EN_L5_6_NP	EEF1D	0.01	0.13	0.08	0.935	1
Tau	EN_L6B	EEF1D	0.02	0.13	0.17	0.865	1
Tau	EN_L6_CT	EEF1D	0.02	0.12	0.20	0.844	1
Tau	EN_L6_IT_1	EEF1D	-0.06	0.10	-0.57	0.567	1
Tau	EN_L6_IT_2	EEF1D	0.09	0.12	0.74	0.46	0.997
Tau	Endo	EEF1D	0.00	0.17	0.03	0.978	0.997
Tau	IN_ADARB2	EEF1D	-0.17	0.10	-1.62	0.106	1
Tau	IN_LAMP5_LHX6	EEF1D	0.01	0.12	0.11	0.915	1
Tau	IN_LAMP5_RELN	EEF1D	-0.07	0.10	-0.71	0.481	0.996
Tau	IN_PVALB	EEF1D	-0.14	0.08	-1.79	0.0728	1
Tau	IN_PVALB_CHC	EEF1D	-0.02	0.13	-0.16	0.876	1
Tau	IN_SST	EEF1D	0.12	0.09	1.34	0.18	1
Tau	IN_VIP	EEF1D	-0.01	0.06	-0.15	0.88	1
Tau	Micro	EEF1D	-0.01	0.09	-0.09	0.929	0.999
Tau	OPC	EEF1D	0.07	0.07	0.90	0.37	0.909
Tau	Oligo	EEF1D	0.05	0.06	0.88	0.378	1
Tau	PC	EEF1D	0.33	0.15	2.17	0.0301	0.611
Tau	EN_L2_3_IT	EEF1E1-BLOC1S5	0.04	0.12	0.33	0.744	1
Tau	EN_L3_5_IT_2	EEF1E1-BLOC1S5	-0.12	0.36	-0.34	0.734	1
Tau	EN_L3_5_IT_3	EEF1E1-BLOC1S5	0.20	0.54	0.37	0.714	0.999
Tau	Oligo	EEF1E1-BLOC1S5	-0.15	0.18	-0.82	0.41	1
Tau	Astro	EEF2	0.01	0.08	0.17	0.866	0.987
Tau	EN_L2_3_IT	EEF2	-0.02	0.07	-0.28	0.778	1
Tau	EN_L3_5_IT_1	EEF2	-0.02	0.10	-0.16	0.875	0.999
Tau	EN_L3_5_IT_2	EEF2	0.02	0.08	0.25	0.804	1
Tau	EN_L3_5_IT_3	EEF2	0.03	0.09	0.33	0.74	0.999
Tau	EN_L5_6_NP	EEF2	0.11	0.13	0.88	0.378	1
Tau	EN_L6B	EEF2	0.15	0.14	1.08	0.281	1
Tau	EN_L6_CT	EEF2	0.14	0.12	1.16	0.245	1
Tau	EN_L6_IT_1	EEF2	-0.02	0.12	-0.20	0.843	1
Tau	EN_L6_IT_2	EEF2	0.24	0.13	1.88	0.0607	0.997
Tau	Endo	EEF2	0.37	0.15	2.49	0.0127	0.572
Tau	IN_ADARB2	EEF2	0.08	0.11	0.75	0.456	1
Tau	IN_LAMP5_LHX6	EEF2	0.13	0.14	0.95	0.343	1
Tau	IN_LAMP5_RELN	EEF2	0.08	0.10	0.77	0.443	0.996
Tau	IN_PVALB	EEF2	-0.03	0.09	-0.35	0.724	1
Tau	IN_PVALB_CHC	EEF2	0.12	0.14	0.87	0.385	1
Tau	IN_SST	EEF2	0.10	0.09	1.14	0.253	1
Tau	IN_VIP	EEF2	0.04	0.07	0.55	0.582	1
Tau	Micro	EEF2	-0.02	0.09	-0.17	0.862	0.999
Tau	OPC	EEF2	0.10	0.07	1.38	0.167	0.841
Tau	Oligo	EEF2	0.08	0.06	1.39	0.165	1
Tau	PC	EEF2	0.06	0.16	0.40	0.686	0.949
Tau	Astro	EEF2K	0.08	0.10	0.83	0.408	0.919
Tau	EN_L2_3_IT	EEF2K	0.06	0.07	0.75	0.454	1
Tau	EN_L3_5_IT_1	EEF2K	-0.00	0.09	-0.05	0.957	0.999
Tau	EN_L3_5_IT_2	EEF2K	0.02	0.06	0.36	0.719	1
Tau	EN_L3_5_IT_3	EEF2K	0.01	0.06	0.13	0.894	0.999
Tau	EN_L5_6_NP	EEF2K	-0.01	0.09	-0.08	0.936	1
Tau	EN_L6B	EEF2K	0.10	0.10	1.00	0.318	1
Tau	EN_L6_CT	EEF2K	0.04	0.09	0.39	0.693	1
Tau	EN_L6_IT_1	EEF2K	0.18	0.13	1.36	0.174	1
Tau	EN_L6_IT_2	EEF2K	0.14	0.15	0.94	0.345	0.997
Tau	Endo	EEF2K	0.33	0.44	0.75	0.454	0.937
Tau	IN_ADARB2	EEF2K	0.05	0.09	0.59	0.554	1
Tau	IN_LAMP5_LHX6	EEF2K	0.06	0.12	0.49	0.627	1
Tau	IN_LAMP5_RELN	EEF2K	0.09	0.12	0.78	0.434	0.996
Tau	IN_PVALB	EEF2K	0.00	0.06	0.06	0.954	1
Tau	IN_PVALB_CHC	EEF2K	0.22	0.12	1.87	0.0611	1
Tau	IN_SST	EEF2K	-0.00	0.08	-0.01	0.988	1
Tau	IN_VIP	EEF2K	0.06	0.05	1.06	0.288	1
Tau	Micro	EEF2K	0.03	0.09	0.31	0.759	0.999
Tau	OPC	EEF2K	0.08	0.15	0.54	0.59	0.948
Tau	Oligo	EEF2K	0.26	0.15	1.71	0.0876	1
Tau	PVM	EEF2K	0.03	0.25	0.11	0.913	0.995
Tau	Astro	EEF2KMT	-0.01	0.14	-0.06	0.949	0.993
Tau	EN_L2_3_IT	EEF2KMT	0.04	0.13	0.28	0.781	1
Tau	Oligo	EEF2KMT	-0.15	0.12	-1.22	0.224	1
Tau	Astro	EEFSEC	0.07	0.07	1.05	0.295	0.893
Tau	EN_L2_3_IT	EEFSEC	0.03	0.06	0.51	0.612	1
Tau	EN_L3_5_IT_1	EEFSEC	-0.04	0.08	-0.53	0.595	0.999
Tau	EN_L3_5_IT_2	EEFSEC	-0.01	0.07	-0.08	0.934	1
Tau	EN_L3_5_IT_3	EEFSEC	-0.05	0.08	-0.69	0.492	0.999
Tau	EN_L5_6_NP	EEFSEC	-0.04	0.09	-0.42	0.676	1
Tau	EN_L6B	EEFSEC	0.13	0.12	1.11	0.268	1
Tau	EN_L6_CT	EEFSEC	0.02	0.09	0.22	0.824	1
Tau	EN_L6_IT_1	EEFSEC	-0.01	0.10	-0.12	0.907	1
Tau	EN_L6_IT_2	EEFSEC	-0.00	0.12	-0.02	0.987	0.999
Tau	Endo	EEFSEC	0.05	0.17	0.31	0.757	0.98
Tau	IN_ADARB2	EEFSEC	-0.00	0.08	-0.01	0.995	1
Tau	IN_LAMP5_LHX6	EEFSEC	0.01	0.10	0.14	0.885	1
Tau	IN_LAMP5_RELN	EEFSEC	0.03	0.09	0.35	0.723	0.999
Tau	IN_PVALB	EEFSEC	0.02	0.07	0.26	0.799	1
Tau	IN_PVALB_CHC	EEFSEC	0.14	0.10	1.38	0.168	1
Tau	IN_SST	EEFSEC	-0.01	0.08	-0.11	0.915	1
Tau	IN_VIP	EEFSEC	0.01	0.05	0.27	0.784	1
Tau	Micro	EEFSEC	0.08	0.09	0.98	0.329	0.999
Tau	OPC	EEFSEC	-0.01	0.06	-0.12	0.901	0.993
Tau	Oligo	EEFSEC	-0.00	0.06	-0.05	0.962	1
Tau	PC	EEFSEC	0.25	0.52	0.48	0.633	0.941
Tau	PVM	EEFSEC	-0.04	0.23	-0.17	0.864	0.995
Tau	VLMC	EEFSEC	-0.11	0.18	-0.60	0.547	0.999
Tau	Astro	EEPD1	0.22	0.09	2.62	0.00888	0.833
Tau	EN_L2_3_IT	EEPD1	0.01	0.08	0.17	0.864	1
Tau	EN_L3_5_IT_1	EEPD1	0.19	0.15	1.22	0.224	0.999
Tau	EN_L3_5_IT_2	EEPD1	0.11	0.09	1.25	0.211	1
Tau	EN_L3_5_IT_3	EEPD1	0.03	0.11	0.25	0.804	0.999
Tau	EN_L5_6_NP	EEPD1	0.07	0.09	0.79	0.431	1
Tau	EN_L6B	EEPD1	-0.09	0.11	-0.80	0.426	1
Tau	EN_L6_CT	EEPD1	0.02	0.08	0.25	0.8	1
Tau	EN_L6_IT_1	EEPD1	0.13	0.15	0.89	0.374	1
Tau	EN_L6_IT_2	EEPD1	-0.08	0.16	-0.46	0.642	0.997
Tau	Endo	EEPD1	-0.33	0.24	-1.40	0.16	0.869
Tau	IN_ADARB2	EEPD1	0.01	0.07	0.11	0.916	1
Tau	IN_LAMP5_LHX6	EEPD1	-0.08	0.07	-1.14	0.252	1
Tau	IN_LAMP5_RELN	EEPD1	-0.04	0.06	-0.67	0.501	0.996
Tau	IN_PVALB	EEPD1	-0.05	0.06	-0.79	0.428	1
Tau	IN_PVALB_CHC	EEPD1	-0.03	0.17	-0.18	0.857	1
Tau	IN_SST	EEPD1	-0.13	0.11	-1.19	0.234	1
Tau	IN_VIP	EEPD1	0.02	0.06	0.37	0.709	1
Tau	Micro	EEPD1	-0.49	0.18	-2.79	0.0053	0.999
Tau	OPC	EEPD1	0.44	0.18	2.38	0.0171	0.82
Tau	Oligo	EEPD1	0.01	0.09	0.08	0.933	1
Tau	PC	EEPD1	0.49	0.18	2.68	0.00742	0.49
Tau	PVM	EEPD1	-0.13	0.37	-0.36	0.722	0.995
Tau	SMC	EEPD1	1.66	0.74	2.23	0.0258	0.525
Tau	VLMC	EEPD1	0.22	0.30	0.73	0.463	0.999
Tau	Astro	EFCAB1	-0.15	0.49	-0.30	0.765	0.97
Tau	EN_L2_3_IT	EFCAB1	0.22	0.22	1.03	0.304	1
Tau	EN_L3_5_IT_1	EFCAB1	0.00	0.17	0.02	0.981	0.999
Tau	EN_L6_IT_1	EFCAB1	0.15	0.16	0.94	0.348	1
Tau	IN_VIP	EFCAB1	0.19	0.41	0.47	0.639	1
Tau	Astro	EFCAB10	-0.10	0.15	-0.67	0.505	0.926
Tau	EN_L2_3_IT	EFCAB10	-0.10	0.08	-1.22	0.222	1
Tau	EN_L3_5_IT_1	EFCAB10	0.10	0.10	1.01	0.313	0.999
Tau	EN_L3_5_IT_2	EFCAB10	-0.01	0.08	-0.15	0.877	1
Tau	EN_L3_5_IT_3	EFCAB10	0.02	0.10	0.20	0.842	0.999
Tau	EN_L5_6_NP	EFCAB10	-0.42	0.39	-1.08	0.28	1
Tau	EN_L6B	EFCAB10	0.03	0.41	0.07	0.946	1
Tau	EN_L6_CT	EFCAB10	0.19	0.17	1.14	0.254	1
Tau	EN_L6_IT_1	EFCAB10	-0.14	0.13	-1.04	0.3	1
Tau	EN_L6_IT_2	EFCAB10	-0.11	0.15	-0.74	0.457	0.997
Tau	IN_PVALB	EFCAB10	-0.00	0.12	-0.02	0.987	1
Tau	IN_SST	EFCAB10	-0.04	0.13	-0.32	0.752	1
Tau	IN_VIP	EFCAB10	-0.03	0.14	-0.19	0.85	1
Tau	Oligo	EFCAB10	-0.09	0.12	-0.76	0.449	1
Tau	Astro	EFCAB12	0.15	0.18	0.85	0.398	0.918
Tau	EN_L2_3_IT	EFCAB12	-0.11	0.09	-1.23	0.218	1
Tau	EN_L3_5_IT_1	EFCAB12	0.08	0.15	0.51	0.607	0.999
Tau	EN_L3_5_IT_2	EFCAB12	0.06	0.09	0.61	0.54	1
Tau	EN_L3_5_IT_3	EFCAB12	0.00	0.13	0.02	0.982	0.999
Tau	EN_L6_CT	EFCAB12	-1.58	0.64	-2.46	0.0139	1
Tau	EN_L6_IT_1	EFCAB12	-0.48	0.47	-1.04	0.299	1
Tau	IN_PVALB	EFCAB12	-0.10	0.47	-0.21	0.836	1
Tau	IN_VIP	EFCAB12	0.05	0.15	0.35	0.729	1
Tau	Astro	EFCAB13	-0.10	0.14	-0.72	0.472	0.922
Tau	EN_L2_3_IT	EFCAB13	-0.04	0.12	-0.34	0.731	1
Tau	EN_L3_5_IT_1	EFCAB13	-0.04	0.12	-0.35	0.727	0.999
Tau	EN_L3_5_IT_2	EFCAB13	-0.04	0.12	-0.33	0.741	1
Tau	EN_L3_5_IT_3	EFCAB13	0.02	0.13	0.19	0.852	0.999
Tau	EN_L5_6_NP	EFCAB13	-0.03	0.15	-0.19	0.85	1
Tau	EN_L6B	EFCAB13	0.15	0.18	0.84	0.401	1
Tau	EN_L6_CT	EFCAB13	-0.01	0.18	-0.04	0.97	1
Tau	EN_L6_IT_1	EFCAB13	0.09	0.15	0.60	0.551	1
Tau	EN_L6_IT_2	EFCAB13	0.11	0.19	0.59	0.558	0.997
Tau	Endo	EFCAB13	-0.07	0.55	-0.13	0.9	0.992
Tau	IN_ADARB2	EFCAB13	-0.01	0.14	-0.06	0.953	1
Tau	IN_LAMP5_LHX6	EFCAB13	-0.07	0.18	-0.38	0.703	1
Tau	IN_LAMP5_RELN	EFCAB13	0.17	0.14	1.18	0.24	0.996
Tau	IN_PVALB	EFCAB13	-0.10	0.14	-0.69	0.492	1
Tau	IN_PVALB_CHC	EFCAB13	-0.04	0.18	-0.22	0.829	1
Tau	IN_SST	EFCAB13	-0.00	0.14	-0.01	0.991	1
Tau	IN_VIP	EFCAB13	-0.04	0.12	-0.38	0.703	1
Tau	Micro	EFCAB13	-0.01	0.10	-0.14	0.886	0.999
Tau	OPC	EFCAB13	-0.02	0.14	-0.11	0.909	0.994
Tau	Oligo	EFCAB13	-0.05	0.13	-0.41	0.685	1
Tau	PC	EFCAB13	-0.28	0.18	-1.54	0.123	0.792
Tau	PVM	EFCAB13	-0.24	0.26	-0.93	0.355	0.995
Tau	VLMC	EFCAB13	0.00	0.22	0.02	0.986	0.999
Tau	Astro	EFCAB14	-0.03	0.06	-0.45	0.651	0.957
Tau	EN_L2_3_IT	EFCAB14	0.03	0.04	0.76	0.445	1
Tau	EN_L3_5_IT_1	EFCAB14	0.06	0.08	0.76	0.444	0.999
Tau	EN_L3_5_IT_2	EFCAB14	0.00	0.06	0.08	0.937	1
Tau	EN_L3_5_IT_3	EFCAB14	0.03	0.06	0.52	0.602	0.999
Tau	EN_L5_6_NP	EFCAB14	0.03	0.11	0.29	0.775	1
Tau	EN_L6B	EFCAB14	0.03	0.13	0.27	0.791	1
Tau	EN_L6_CT	EFCAB14	0.00	0.12	0.01	0.995	1
Tau	EN_L6_IT_1	EFCAB14	0.08	0.10	0.74	0.457	1
Tau	EN_L6_IT_2	EFCAB14	-0.04	0.14	-0.28	0.777	0.997
Tau	Endo	EFCAB14	-0.08	0.16	-0.50	0.62	0.958
Tau	IN_ADARB2	EFCAB14	0.17	0.08	2.03	0.0421	1
Tau	IN_LAMP5_LHX6	EFCAB14	0.07	0.10	0.70	0.483	1
Tau	IN_LAMP5_RELN	EFCAB14	0.03	0.08	0.40	0.688	0.997
Tau	IN_PVALB	EFCAB14	-0.02	0.07	-0.31	0.756	1
Tau	IN_PVALB_CHC	EFCAB14	-0.14	0.11	-1.22	0.222	1
Tau	IN_SST	EFCAB14	0.01	0.07	0.20	0.84	1
Tau	IN_VIP	EFCAB14	0.07	0.05	1.26	0.208	1
Tau	Micro	EFCAB14	0.02	0.08	0.27	0.787	0.999
Tau	OPC	EFCAB14	0.04	0.06	0.71	0.476	0.934
Tau	Oligo	EFCAB14	0.07	0.05	1.43	0.152	1
Tau	PC	EFCAB14	0.09	0.41	0.23	0.82	0.977
Tau	Astro	EFCAB2	0.06	0.07	0.90	0.368	0.911
Tau	EN_L2_3_IT	EFCAB2	0.04	0.05	0.82	0.411	1
Tau	EN_L3_5_IT_1	EFCAB2	0.14	0.08	1.77	0.0772	0.999
Tau	EN_L3_5_IT_2	EFCAB2	0.12	0.07	1.85	0.0642	1
Tau	EN_L3_5_IT_3	EFCAB2	0.04	0.07	0.60	0.545	0.999
Tau	EN_L5_6_NP	EFCAB2	0.13	0.11	1.22	0.224	1
Tau	EN_L6B	EFCAB2	0.13	0.12	1.08	0.281	1
Tau	EN_L6_CT	EFCAB2	0.13	0.11	1.20	0.23	1
Tau	EN_L6_IT_1	EFCAB2	0.06	0.10	0.57	0.566	1
Tau	EN_L6_IT_2	EFCAB2	0.18	0.13	1.38	0.167	0.997
Tau	Endo	EFCAB2	0.27	0.18	1.46	0.143	0.849
Tau	IN_ADARB2	EFCAB2	0.11	0.08	1.38	0.169	1
Tau	IN_LAMP5_LHX6	EFCAB2	0.08	0.08	0.90	0.371	1
Tau	IN_LAMP5_RELN	EFCAB2	0.16	0.08	2.07	0.0383	0.996
Tau	IN_PVALB	EFCAB2	0.07	0.06	1.14	0.253	1
Tau	IN_PVALB_CHC	EFCAB2	0.09	0.08	1.06	0.29	1
Tau	IN_SST	EFCAB2	0.04	0.07	0.56	0.575	1
Tau	IN_VIP	EFCAB2	0.06	0.06	1.00	0.316	1
Tau	Micro	EFCAB2	0.21	0.12	1.76	0.0778	0.999
Tau	OPC	EFCAB2	0.10	0.07	1.40	0.162	0.841
Tau	Oligo	EFCAB2	0.14	0.06	2.32	0.0201	1
Tau	PC	EFCAB2	0.56	0.16	3.56	0.000368	0.213
Tau	SMC	EFCAB2	-0.13	0.78	-0.16	0.872	0.986
Tau	VLMC	EFCAB2	0.32	0.19	1.69	0.0915	0.999
Tau	Astro	EFCAB3	-0.21	0.15	-1.34	0.181	0.879
Tau	EN_L2_3_IT	EFCAB3	-0.07	0.13	-0.60	0.552	1
Tau	EN_L3_5_IT_2	EFCAB3	-0.07	0.13	-0.52	0.605	1
Tau	EN_L3_5_IT_3	EFCAB3	0.13	0.14	0.91	0.363	0.999
Tau	EN_L6B	EFCAB3	-0.46	0.61	-0.75	0.453	1
Tau	EN_L6_IT_1	EFCAB3	-0.02	0.42	-0.04	0.965	1
Tau	IN_PVALB	EFCAB3	-0.07	0.38	-0.18	0.855	1
Tau	Oligo	EFCAB3	-0.03	0.13	-0.21	0.834	1
Tau	Astro	EFCAB5	-0.05	0.08	-0.63	0.529	0.928
Tau	EN_L2_3_IT	EFCAB5	-0.05	0.07	-0.68	0.496	1
Tau	EN_L3_5_IT_1	EFCAB5	-0.05	0.12	-0.40	0.691	0.999
Tau	EN_L3_5_IT_2	EFCAB5	-0.03	0.09	-0.29	0.774	1
Tau	EN_L3_5_IT_3	EFCAB5	-0.05	0.09	-0.50	0.615	0.999
Tau	EN_L5_6_NP	EFCAB5	0.03	0.14	0.23	0.818	1
Tau	EN_L6B	EFCAB5	-0.04	0.14	-0.29	0.769	1
Tau	EN_L6_CT	EFCAB5	-0.03	0.12	-0.27	0.791	1
Tau	EN_L6_IT_1	EFCAB5	-0.12	0.11	-1.03	0.302	1
Tau	EN_L6_IT_2	EFCAB5	-0.11	0.17	-0.62	0.534	0.997
Tau	IN_ADARB2	EFCAB5	0.09	0.14	0.62	0.537	1
Tau	IN_LAMP5_LHX6	EFCAB5	-0.18	0.14	-1.32	0.187	1
Tau	IN_LAMP5_RELN	EFCAB5	0.08	0.13	0.66	0.512	0.996
Tau	IN_PVALB	EFCAB5	-0.13	0.09	-1.36	0.174	1
Tau	IN_PVALB_CHC	EFCAB5	-0.20	0.17	-1.22	0.224	1
Tau	IN_SST	EFCAB5	-0.00	0.12	-0.01	0.99	1
Tau	IN_VIP	EFCAB5	0.04	0.09	0.47	0.641	1
Tau	Micro	EFCAB5	-0.12	0.17	-0.67	0.502	0.999
Tau	OPC	EFCAB5	-0.07	0.10	-0.68	0.498	0.935
Tau	Oligo	EFCAB5	-0.03	0.07	-0.40	0.693	1
Tau	Astro	EFCAB6	-0.18	0.08	-2.38	0.0172	0.833
Tau	EN_L2_3_IT	EFCAB6	0.03	0.05	0.54	0.591	1
Tau	EN_L3_5_IT_1	EFCAB6	0.06	0.07	0.94	0.348	0.999
Tau	EN_L3_5_IT_2	EFCAB6	0.03	0.06	0.53	0.594	1
Tau	EN_L3_5_IT_3	EFCAB6	-0.06	0.07	-0.85	0.396	0.999
Tau	EN_L5_6_NP	EFCAB6	0.01	0.09	0.12	0.904	1
Tau	EN_L6B	EFCAB6	0.04	0.11	0.35	0.724	1
Tau	EN_L6_CT	EFCAB6	-0.06	0.08	-0.69	0.491	1
Tau	EN_L6_IT_1	EFCAB6	-0.05	0.09	-0.54	0.59	1
Tau	EN_L6_IT_2	EFCAB6	-0.12	0.10	-1.14	0.256	0.997
Tau	IN_ADARB2	EFCAB6	-0.14	0.10	-1.47	0.141	1
Tau	IN_LAMP5_LHX6	EFCAB6	-0.18	0.10	-1.76	0.078	1
Tau	IN_LAMP5_RELN	EFCAB6	-0.08	0.09	-0.89	0.376	0.996
Tau	IN_PVALB	EFCAB6	-0.03	0.07	-0.42	0.673	1
Tau	IN_PVALB_CHC	EFCAB6	-0.00	0.11	-0.03	0.972	1
Tau	IN_SST	EFCAB6	0.02	0.07	0.29	0.774	1
Tau	IN_VIP	EFCAB6	-0.01	0.06	-0.08	0.933	1
Tau	Micro	EFCAB6	-0.14	0.18	-0.80	0.421	0.999
Tau	OPC	EFCAB6	0.04	0.09	0.46	0.646	0.957
Tau	Oligo	EFCAB6	-0.01	0.10	-0.08	0.935	1
Tau	VLMC	EFCAB6	-0.20	0.23	-0.84	0.403	0.999
Tau	Astro	EFCAB7	-0.10	0.07	-1.39	0.163	0.872
Tau	EN_L2_3_IT	EFCAB7	0.09	0.04	2.31	0.0209	1
Tau	EN_L3_5_IT_1	EFCAB7	0.06	0.06	0.98	0.327	0.999
Tau	EN_L3_5_IT_2	EFCAB7	0.08	0.05	1.62	0.106	1
Tau	EN_L3_5_IT_3	EFCAB7	0.06	0.05	1.23	0.22	0.999
Tau	EN_L5_6_NP	EFCAB7	0.06	0.08	0.76	0.448	1
Tau	EN_L6B	EFCAB7	0.09	0.10	0.94	0.345	1
Tau	EN_L6_CT	EFCAB7	0.09	0.07	1.31	0.189	1
Tau	EN_L6_IT_1	EFCAB7	0.03	0.07	0.35	0.726	1
Tau	EN_L6_IT_2	EFCAB7	0.22	0.09	2.34	0.0192	0.997
Tau	IN_ADARB2	EFCAB7	0.08	0.07	1.18	0.24	1
Tau	IN_LAMP5_LHX6	EFCAB7	0.04	0.10	0.39	0.695	1
Tau	IN_LAMP5_RELN	EFCAB7	0.06	0.08	0.77	0.444	0.996
Tau	IN_PVALB	EFCAB7	0.02	0.06	0.43	0.671	1
Tau	IN_PVALB_CHC	EFCAB7	-0.04	0.10	-0.40	0.691	1
Tau	IN_SST	EFCAB7	0.11	0.07	1.56	0.118	1
Tau	IN_VIP	EFCAB7	0.02	0.05	0.46	0.647	1
Tau	Micro	EFCAB7	0.08	0.12	0.66	0.51	0.999
Tau	OPC	EFCAB7	-0.08	0.06	-1.36	0.175	0.843
Tau	Oligo	EFCAB7	-0.00	0.06	-0.07	0.947	1
Tau	Astro	EFCAB8	-0.06	0.14	-0.42	0.676	0.96
Tau	EN_L2_3_IT	EFCAB8	-0.01	0.12	-0.06	0.949	1
Tau	EN_L3_5_IT_2	EFCAB8	0.33	0.32	1.04	0.297	1
Tau	EN_L3_5_IT_3	EFCAB8	0.10	0.43	0.22	0.822	0.999
Tau	IN_PVALB	EFCAB8	0.79	0.45	1.77	0.0765	1
Tau	Oligo	EFCAB8	-0.33	0.17	-1.91	0.0561	1
Tau	EN_L2_3_IT	EFCC1	-0.00	0.16	-0.01	0.991	1
Tau	Astro	EFEMP1	-0.30	0.11	-2.65	0.00815	0.833
Tau	EN_L2_3_IT	EFEMP1	-0.17	0.15	-1.13	0.259	1
Tau	EN_L3_5_IT_1	EFEMP1	0.02	0.16	0.10	0.923	0.999
Tau	EN_L3_5_IT_3	EFEMP1	-0.04	0.22	-0.18	0.86	0.999
Tau	EN_L6_IT_1	EFEMP1	0.41	0.35	1.18	0.237	1
Tau	Endo	EFEMP1	0.87	0.93	0.93	0.351	0.929
Tau	IN_ADARB2	EFEMP1	0.13	0.18	0.71	0.479	1
Tau	IN_LAMP5_LHX6	EFEMP1	-0.08	0.15	-0.49	0.621	1
Tau	IN_PVALB	EFEMP1	0.82	0.39	2.10	0.0354	1
Tau	IN_VIP	EFEMP1	0.10	0.14	0.70	0.481	1
Tau	OPC	EFEMP1	0.01	0.18	0.07	0.947	0.995
Tau	Oligo	EFEMP1	0.14	0.12	1.15	0.251	1
Tau	VLMC	EFEMP1	-0.22	0.40	-0.54	0.589	0.999
Tau	Astro	EFEMP2	-0.04	0.07	-0.51	0.607	0.947
Tau	EN_L2_3_IT	EFEMP2	-0.13	0.13	-0.97	0.332	1
Tau	EN_L3_5_IT_2	EFEMP2	-0.18	0.37	-0.48	0.631	1
Tau	EN_L3_5_IT_3	EFEMP2	-0.01	0.16	-0.04	0.971	0.999
Tau	IN_PVALB	EFEMP2	0.10	0.17	0.57	0.566	1
Tau	OPC	EFEMP2	0.02	0.11	0.23	0.819	0.982
Tau	Oligo	EFEMP2	-0.01	0.14	-0.06	0.953	1
Tau	Astro	EFHB	-0.38	0.21	-1.81	0.0699	0.845
Tau	EN_L2_3_IT	EFHB	-0.26	0.21	-1.25	0.212	1
Tau	EN_L3_5_IT_2	EFHB	-0.48	0.25	-1.96	0.0506	1
Tau	EN_L3_5_IT_3	EFHB	-0.21	0.25	-0.85	0.394	0.999
Tau	EN_L6_IT_1	EFHB	-0.43	0.62	-0.70	0.484	1
Tau	IN_PVALB	EFHB	-0.26	0.25	-1.04	0.299	1
Tau	IN_SST	EFHB	-0.09	0.26	-0.36	0.722	1
Tau	IN_VIP	EFHB	-0.34	0.24	-1.41	0.16	1
Tau	OPC	EFHB	-0.46	0.24	-1.88	0.0605	0.82
Tau	Oligo	EFHB	-0.42	0.27	-1.57	0.117	1
Tau	Astro	EFHC1	-0.04	0.07	-0.52	0.605	0.946
Tau	EN_L2_3_IT	EFHC1	-0.05	0.05	-1.04	0.298	1
Tau	EN_L3_5_IT_1	EFHC1	0.07	0.08	0.92	0.357	0.999
Tau	EN_L3_5_IT_2	EFHC1	0.05	0.06	0.88	0.38	1
Tau	EN_L3_5_IT_3	EFHC1	-0.09	0.07	-1.33	0.184	0.999
Tau	EN_L5_6_NP	EFHC1	0.02	0.11	0.22	0.824	1
Tau	EN_L6B	EFHC1	-0.01	0.14	-0.04	0.969	1
Tau	EN_L6_CT	EFHC1	0.03	0.10	0.29	0.776	1
Tau	EN_L6_IT_1	EFHC1	0.09	0.09	1.03	0.301	1
Tau	EN_L6_IT_2	EFHC1	0.12	0.10	1.22	0.222	0.997
Tau	Endo	EFHC1	-1.12	0.58	-1.93	0.0538	0.695
Tau	IN_ADARB2	EFHC1	-0.04	0.10	-0.45	0.653	1
Tau	IN_LAMP5_LHX6	EFHC1	-0.22	0.12	-1.90	0.0576	1
Tau	IN_LAMP5_RELN	EFHC1	-0.05	0.10	-0.47	0.64	0.996
Tau	IN_PVALB	EFHC1	0.02	0.06	0.38	0.704	1
Tau	IN_PVALB_CHC	EFHC1	0.25	0.10	2.51	0.012	1
Tau	IN_SST	EFHC1	0.04	0.08	0.46	0.646	1
Tau	IN_VIP	EFHC1	0.04	0.06	0.62	0.533	1
Tau	Micro	EFHC1	0.01	0.10	0.11	0.916	0.999
Tau	OPC	EFHC1	0.01	0.08	0.13	0.895	0.993
Tau	Oligo	EFHC1	0.04	0.05	0.79	0.428	1
Tau	PC	EFHC1	-0.15	0.17	-0.87	0.382	0.901
Tau	VLMC	EFHC1	-0.25	0.18	-1.41	0.159	0.999
Tau	Astro	EFHC2	-0.02	0.09	-0.23	0.821	0.981
Tau	EN_L2_3_IT	EFHC2	0.17	0.10	1.72	0.0849	1
Tau	EN_L3_5_IT_1	EFHC2	-0.00	0.17	-0.01	0.993	0.999
Tau	EN_L3_5_IT_2	EFHC2	0.02	0.18	0.10	0.922	1
Tau	EN_L3_5_IT_3	EFHC2	0.12	0.14	0.88	0.377	0.999
Tau	EN_L5_6_NP	EFHC2	0.19	0.21	0.91	0.361	1
Tau	EN_L6B	EFHC2	0.11	0.21	0.56	0.578	1
Tau	EN_L6_CT	EFHC2	0.51	0.20	2.50	0.0123	1
Tau	EN_L6_IT_1	EFHC2	0.30	0.16	1.88	0.0595	1
Tau	IN_VIP	EFHC2	0.02	0.15	0.12	0.903	1
Tau	Oligo	EFHC2	-0.15	0.13	-1.17	0.244	1
Tau	Astro	EFHD1	-0.05	0.07	-0.65	0.514	0.928
Tau	EN_L2_3_IT	EFHD1	-0.08	0.08	-0.98	0.327	1
Tau	EN_L3_5_IT_2	EFHD1	0.02	0.14	0.15	0.884	1
Tau	EN_L3_5_IT_3	EFHD1	0.01	0.13	0.07	0.947	0.999
Tau	EN_L5_6_NP	EFHD1	0.39	0.56	0.70	0.483	1
Tau	EN_L6B	EFHD1	0.14	0.19	0.75	0.451	1
Tau	EN_L6_CT	EFHD1	-0.61	0.34	-1.80	0.0713	1
Tau	EN_L6_IT_1	EFHD1	-0.05	0.16	-0.29	0.771	1
Tau	Endo	EFHD1	0.84	0.68	1.23	0.22	0.899
Tau	IN_ADARB2	EFHD1	0.08	0.14	0.57	0.57	1
Tau	IN_LAMP5_LHX6	EFHD1	0.10	0.19	0.56	0.577	1
Tau	IN_LAMP5_RELN	EFHD1	-0.06	0.12	-0.47	0.64	0.996
Tau	IN_PVALB	EFHD1	-0.12	0.12	-1.04	0.298	1
Tau	IN_SST	EFHD1	-0.03	0.13	-0.20	0.843	1
Tau	IN_VIP	EFHD1	0.04	0.08	0.50	0.615	1
Tau	Micro	EFHD1	-0.06	0.16	-0.40	0.689	0.999
Tau	OPC	EFHD1	0.07	0.12	0.65	0.516	0.938
Tau	Oligo	EFHD1	0.06	0.08	0.83	0.406	1
Tau	PC	EFHD1	-0.09	0.13	-0.65	0.518	0.924
Tau	SMC	EFHD1	0.57	0.71	0.80	0.424	0.893
Tau	VLMC	EFHD1	-0.18	0.63	-0.28	0.777	0.999
Tau	Astro	EFHD2	0.15	0.13	1.12	0.265	0.89
Tau	EN_L2_3_IT	EFHD2	0.06	0.09	0.63	0.531	1
Tau	EN_L3_5_IT_1	EFHD2	0.11	0.10	1.12	0.263	0.999
Tau	EN_L3_5_IT_2	EFHD2	0.07	0.07	0.95	0.343	1
Tau	EN_L3_5_IT_3	EFHD2	0.04	0.07	0.54	0.588	0.999
Tau	EN_L5_6_NP	EFHD2	0.03	0.10	0.27	0.787	1
Tau	EN_L6B	EFHD2	0.11	0.12	0.97	0.331	1
Tau	EN_L6_CT	EFHD2	-0.07	0.10	-0.74	0.459	1
Tau	EN_L6_IT_1	EFHD2	0.13	0.10	1.27	0.205	1
Tau	EN_L6_IT_2	EFHD2	-0.03	0.17	-0.19	0.85	0.997
Tau	IN_ADARB2	EFHD2	0.18	0.15	1.20	0.231	1
Tau	IN_LAMP5_LHX6	EFHD2	0.34	0.11	3.14	0.00171	1
Tau	IN_LAMP5_RELN	EFHD2	0.15	0.12	1.24	0.213	0.996
Tau	IN_PVALB	EFHD2	-0.19	0.11	-1.70	0.0895	1
Tau	IN_SST	EFHD2	0.08	0.09	0.81	0.42	1
Tau	IN_VIP	EFHD2	0.08	0.09	0.89	0.371	1
Tau	Micro	EFHD2	0.03	0.09	0.39	0.698	0.999
Tau	Oligo	EFHD2	0.07	0.12	0.60	0.548	1
Tau	PC	EFHD2	-0.06	0.38	-0.15	0.878	0.985
Tau	Astro	EFL1	-0.01	0.07	-0.09	0.926	0.991
Tau	EN_L2_3_IT	EFL1	0.02	0.05	0.32	0.752	1
Tau	EN_L3_5_IT_1	EFL1	0.06	0.08	0.72	0.473	0.999
Tau	EN_L3_5_IT_2	EFL1	-0.07	0.07	-0.97	0.333	1
Tau	EN_L3_5_IT_3	EFL1	0.02	0.07	0.29	0.769	0.999
Tau	EN_L5_6_NP	EFL1	0.12	0.10	1.23	0.22	1
Tau	EN_L6B	EFL1	0.10	0.10	0.93	0.352	1
Tau	EN_L6_CT	EFL1	-0.06	0.11	-0.60	0.552	1
Tau	EN_L6_IT_1	EFL1	-0.03	0.09	-0.32	0.751	1
Tau	EN_L6_IT_2	EFL1	0.08	0.12	0.66	0.512	0.997
Tau	Endo	EFL1	0.06	0.66	0.09	0.927	0.993
Tau	IN_ADARB2	EFL1	0.02	0.11	0.16	0.875	1
Tau	IN_LAMP5_LHX6	EFL1	0.03	0.13	0.22	0.827	1
Tau	IN_LAMP5_RELN	EFL1	0.11	0.11	0.96	0.336	0.996
Tau	IN_PVALB	EFL1	-0.01	0.07	-0.23	0.82	1
Tau	IN_PVALB_CHC	EFL1	-0.07	0.13	-0.58	0.56	1
Tau	IN_SST	EFL1	0.01	0.09	0.14	0.891	1
Tau	IN_VIP	EFL1	0.07	0.06	1.07	0.286	1
Tau	Micro	EFL1	0.06	0.09	0.73	0.466	0.999
Tau	OPC	EFL1	0.03	0.07	0.46	0.649	0.958
Tau	Oligo	EFL1	0.01	0.06	0.22	0.828	1
Tau	PC	EFL1	0.71	0.44	1.61	0.108	0.772
Tau	Astro	EFNA1	0.48	0.23	2.08	0.0378	0.844
Tau	EN_L2_3_IT	EFNA1	0.05	0.10	0.47	0.637	1
Tau	EN_L3_5_IT_2	EFNA1	0.17	0.15	1.17	0.243	1
Tau	Endo	EFNA1	0.02	0.42	0.04	0.966	0.997
Tau	OPC	EFNA1	0.44	0.18	2.41	0.016	0.82
Tau	Oligo	EFNA1	0.12	0.08	1.42	0.157	1
Tau	Astro	EFNA2	0.12	0.18	0.65	0.516	0.928
Tau	OPC	EFNA2	-0.09	0.10	-0.93	0.35	0.902
Tau	Oligo	EFNA2	-0.28	0.16	-1.76	0.0782	1
Tau	EN_L2_3_IT	EFNA3	0.04	0.09	0.48	0.63	1
Tau	EN_L3_5_IT_1	EFNA3	-0.07	0.16	-0.47	0.639	0.999
Tau	EN_L3_5_IT_2	EFNA3	-0.11	0.10	-1.12	0.262	1
Tau	EN_L3_5_IT_3	EFNA3	0.02	0.11	0.22	0.829	0.999
Tau	EN_L6_IT_1	EFNA3	0.02	0.39	0.05	0.961	1
Tau	IN_PVALB	EFNA3	-0.05	0.15	-0.37	0.715	1
Tau	IN_SST	EFNA3	0.05	0.14	0.37	0.71	1
Tau	IN_VIP	EFNA3	0.08	0.10	0.88	0.381	1
Tau	Oligo	EFNA3	-0.14	0.14	-1.03	0.301	1
Tau	Astro	EFNA5	0.05	0.06	0.80	0.425	0.92
Tau	EN_L2_3_IT	EFNA5	0.03	0.06	0.55	0.583	1
Tau	EN_L3_5_IT_1	EFNA5	0.03	0.06	0.51	0.613	0.999
Tau	EN_L3_5_IT_2	EFNA5	-0.01	0.05	-0.20	0.843	1
Tau	EN_L3_5_IT_3	EFNA5	-0.07	0.06	-1.12	0.265	0.999
Tau	EN_L5_6_NP	EFNA5	0.09	0.07	1.29	0.198	1
Tau	EN_L6B	EFNA5	0.01	0.08	0.18	0.857	1
Tau	EN_L6_CT	EFNA5	-0.02	0.06	-0.26	0.793	1
Tau	EN_L6_IT_1	EFNA5	0.01	0.06	0.09	0.931	1
Tau	EN_L6_IT_2	EFNA5	0.07	0.08	0.81	0.419	0.997
Tau	Endo	EFNA5	1.10	0.49	2.24	0.0249	0.656
Tau	IN_ADARB2	EFNA5	0.08	0.10	0.86	0.388	1
Tau	IN_LAMP5_LHX6	EFNA5	0.07	0.13	0.51	0.607	1
Tau	IN_LAMP5_RELN	EFNA5	0.13	0.07	1.80	0.0711	0.996
Tau	IN_PVALB	EFNA5	0.04	0.07	0.54	0.586	1
Tau	IN_PVALB_CHC	EFNA5	0.04	0.09	0.45	0.655	1
Tau	IN_SST	EFNA5	0.05	0.06	0.83	0.407	1
Tau	IN_VIP	EFNA5	0.05	0.07	0.61	0.541	1
Tau	Micro	EFNA5	-0.06	0.19	-0.33	0.74	0.999
Tau	OPC	EFNA5	0.16	0.12	1.36	0.175	0.842
Tau	Oligo	EFNA5	0.08	0.14	0.62	0.538	1
Tau	PC	EFNA5	-0.14	0.26	-0.53	0.594	0.936
Tau	VLMC	EFNA5	0.06	0.29	0.23	0.821	0.999
Tau	Astro	EFNB1	0.22	0.15	1.47	0.141	0.864
Tau	EN_L2_3_IT	EFNB1	0.10	0.15	0.67	0.504	1
Tau	IN_VIP	EFNB1	0.11	0.15	0.77	0.441	1
Tau	Micro	EFNB1	-0.02	0.20	-0.11	0.909	0.999
Tau	Oligo	EFNB1	0.05	0.17	0.28	0.779	1
Tau	Astro	EFNB2	0.08	0.07	1.07	0.284	0.893
Tau	EN_L2_3_IT	EFNB2	-0.00	0.06	-0.07	0.941	1
Tau	EN_L3_5_IT_1	EFNB2	0.11	0.09	1.22	0.223	0.999
Tau	EN_L3_5_IT_2	EFNB2	0.01	0.07	0.20	0.841	1
Tau	EN_L3_5_IT_3	EFNB2	-0.02	0.06	-0.26	0.792	0.999
Tau	EN_L5_6_NP	EFNB2	-0.12	0.16	-0.76	0.448	1
Tau	EN_L6B	EFNB2	0.01	0.14	0.08	0.935	1
Tau	EN_L6_CT	EFNB2	0.05	0.11	0.44	0.663	1
Tau	EN_L6_IT_1	EFNB2	0.05	0.09	0.63	0.53	1
Tau	EN_L6_IT_2	EFNB2	0.13	0.12	1.11	0.265	0.997
Tau	Endo	EFNB2	-0.07	0.17	-0.41	0.683	0.972
Tau	IN_ADARB2	EFNB2	0.06	0.10	0.60	0.548	1
Tau	IN_LAMP5_LHX6	EFNB2	-0.06	0.12	-0.49	0.623	1
Tau	IN_LAMP5_RELN	EFNB2	0.05	0.15	0.31	0.755	1
Tau	IN_PVALB	EFNB2	0.11	0.11	0.97	0.33	1
Tau	IN_PVALB_CHC	EFNB2	-0.22	0.13	-1.62	0.105	1
Tau	IN_SST	EFNB2	0.01	0.11	0.08	0.938	1
Tau	IN_VIP	EFNB2	0.05	0.08	0.61	0.541	1
Tau	Micro	EFNB2	-0.03	0.22	-0.13	0.896	0.999
Tau	OPC	EFNB2	0.17	0.13	1.27	0.203	0.854
Tau	Oligo	EFNB2	0.07	0.07	1.00	0.316	1
Tau	VLMC	EFNB2	0.41	0.39	1.04	0.3	0.999
Tau	Astro	EFNB3	0.15	0.17	0.89	0.372	0.912
Tau	EN_L2_3_IT	EFNB3	-0.09	0.07	-1.24	0.215	1
Tau	EN_L3_5_IT_1	EFNB3	-0.05	0.10	-0.44	0.659	0.999
Tau	EN_L3_5_IT_2	EFNB3	0.08	0.09	0.90	0.37	1
Tau	EN_L3_5_IT_3	EFNB3	0.12	0.10	1.20	0.229	0.999
Tau	EN_L5_6_NP	EFNB3	0.01	0.16	0.09	0.927	1
Tau	EN_L6B	EFNB3	0.04	0.18	0.20	0.842	1
Tau	EN_L6_CT	EFNB3	-0.23	0.13	-1.84	0.0651	1
Tau	EN_L6_IT_1	EFNB3	-0.04	0.13	-0.32	0.75	1
Tau	EN_L6_IT_2	EFNB3	0.29	0.21	1.39	0.164	0.997
Tau	IN_ADARB2	EFNB3	0.01	0.14	0.10	0.918	1
Tau	IN_LAMP5_RELN	EFNB3	-0.13	0.16	-0.81	0.416	0.996
Tau	IN_PVALB	EFNB3	-0.02	0.12	-0.21	0.836	1
Tau	IN_SST	EFNB3	-0.05	0.12	-0.42	0.677	1
Tau	IN_VIP	EFNB3	-0.13	0.10	-1.38	0.167	1
Tau	Oligo	EFNB3	0.05	0.15	0.35	0.728	1
Tau	Adaptive	EFR3A	-0.19	0.24	-0.80	0.425	0.999
Tau	Astro	EFR3A	0.11	0.07	1.57	0.117	0.862
Tau	EN_L2_3_IT	EFR3A	-0.01	0.04	-0.22	0.83	1
Tau	EN_L3_5_IT_1	EFR3A	0.04	0.06	0.75	0.454	0.999
Tau	EN_L3_5_IT_2	EFR3A	-0.01	0.06	-0.12	0.908	1
Tau	EN_L3_5_IT_3	EFR3A	-0.00	0.06	-0.07	0.945	0.999
Tau	EN_L5_6_NP	EFR3A	-0.02	0.08	-0.24	0.812	1
Tau	EN_L6B	EFR3A	0.01	0.08	0.10	0.917	1
Tau	EN_L6_CT	EFR3A	0.06	0.06	1.00	0.316	1
Tau	EN_L6_IT_1	EFR3A	0.03	0.07	0.47	0.638	1
Tau	EN_L6_IT_2	EFR3A	0.11	0.08	1.29	0.198	0.997
Tau	Endo	EFR3A	-0.01	0.14	-0.09	0.932	0.993
Tau	IN_ADARB2	EFR3A	0.04	0.07	0.58	0.563	1
Tau	IN_LAMP5_LHX6	EFR3A	0.13	0.07	1.93	0.0533	1
Tau	IN_LAMP5_RELN	EFR3A	0.05	0.07	0.67	0.5	0.996
Tau	IN_PVALB	EFR3A	0.08	0.06	1.26	0.208	1
Tau	IN_PVALB_CHC	EFR3A	0.09	0.08	1.14	0.253	1
Tau	IN_SST	EFR3A	0.09	0.05	1.68	0.0938	1
Tau	IN_VIP	EFR3A	-0.03	0.05	-0.65	0.516	1
Tau	Micro	EFR3A	0.13	0.08	1.60	0.109	0.999
Tau	OPC	EFR3A	0.11	0.06	1.97	0.0486	0.82
Tau	Oligo	EFR3A	0.06	0.05	1.22	0.224	1
Tau	PC	EFR3A	0.11	0.14	0.84	0.4	0.903
Tau	PVM	EFR3A	-0.31	0.16	-1.92	0.0554	0.995
Tau	SMC	EFR3A	0.29	0.36	0.82	0.412	0.885
Tau	VLMC	EFR3A	0.19	0.13	1.45	0.147	0.999
Tau	Astro	EFR3B	-0.01	0.07	-0.11	0.911	0.991
Tau	EN_L2_3_IT	EFR3B	-0.03	0.08	-0.38	0.707	1
Tau	EN_L3_5_IT_1	EFR3B	0.02	0.08	0.29	0.77	0.999
Tau	EN_L3_5_IT_2	EFR3B	-0.03	0.07	-0.36	0.72	1
Tau	EN_L3_5_IT_3	EFR3B	0.04	0.08	0.53	0.595	0.999
Tau	EN_L5_6_NP	EFR3B	-0.04	0.08	-0.47	0.638	1
Tau	EN_L6B	EFR3B	-0.13	0.10	-1.21	0.227	1
Tau	EN_L6_CT	EFR3B	-0.13	0.09	-1.44	0.149	1
Tau	EN_L6_IT_1	EFR3B	-0.15	0.11	-1.41	0.16	1
Tau	EN_L6_IT_2	EFR3B	-0.01	0.18	-0.05	0.961	0.997
Tau	Endo	EFR3B	-0.33	0.18	-1.85	0.0644	0.735
Tau	IN_ADARB2	EFR3B	0.06	0.07	0.94	0.349	1
Tau	IN_LAMP5_LHX6	EFR3B	-0.00	0.07	-0.05	0.964	1
Tau	IN_LAMP5_RELN	EFR3B	0.01	0.06	0.16	0.871	1
Tau	IN_PVALB	EFR3B	0.00	0.05	0.09	0.932	1
Tau	IN_PVALB_CHC	EFR3B	-0.09	0.10	-0.89	0.372	1
Tau	IN_SST	EFR3B	-0.01	0.07	-0.08	0.935	1
Tau	IN_VIP	EFR3B	0.03	0.05	0.59	0.558	1
Tau	Micro	EFR3B	0.10	0.15	0.70	0.487	0.999
Tau	OPC	EFR3B	-0.05	0.08	-0.71	0.475	0.934
Tau	Oligo	EFR3B	0.04	0.09	0.49	0.627	1
Tau	Astro	EFS	0.00	0.07	0.05	0.957	0.995
Tau	EN_L2_3_IT	EFS	-0.19	0.16	-1.17	0.241	1
Tau	OPC	EFS	-0.05	0.07	-0.72	0.472	0.933
Tau	Oligo	EFS	-0.03	0.08	-0.41	0.685	1
Tau	Astro	EFTUD2	0.13	0.08	1.63	0.104	0.861
Tau	EN_L2_3_IT	EFTUD2	-0.01	0.05	-0.29	0.771	1
Tau	EN_L3_5_IT_1	EFTUD2	0.01	0.08	0.10	0.922	0.999
Tau	EN_L3_5_IT_2	EFTUD2	0.03	0.06	0.42	0.672	1
Tau	EN_L3_5_IT_3	EFTUD2	-0.04	0.06	-0.66	0.509	0.999
Tau	EN_L5_6_NP	EFTUD2	0.04	0.11	0.41	0.683	1
Tau	EN_L6B	EFTUD2	-0.06	0.11	-0.56	0.575	1
Tau	EN_L6_CT	EFTUD2	-0.04	0.09	-0.41	0.683	1
Tau	EN_L6_IT_1	EFTUD2	-0.06	0.09	-0.63	0.53	1
Tau	EN_L6_IT_2	EFTUD2	0.02	0.12	0.20	0.845	0.997
Tau	Endo	EFTUD2	0.39	0.55	0.72	0.473	0.942
Tau	IN_ADARB2	EFTUD2	-0.08	0.10	-0.78	0.437	1
Tau	IN_LAMP5_LHX6	EFTUD2	-0.08	0.12	-0.72	0.469	1
Tau	IN_LAMP5_RELN	EFTUD2	-0.00	0.11	-0.01	0.991	1
Tau	IN_PVALB	EFTUD2	-0.01	0.07	-0.12	0.908	1
Tau	IN_PVALB_CHC	EFTUD2	0.04	0.12	0.31	0.755	1
Tau	IN_SST	EFTUD2	-0.04	0.08	-0.51	0.611	1
Tau	IN_VIP	EFTUD2	-0.05	0.07	-0.73	0.465	1
Tau	Micro	EFTUD2	0.06	0.09	0.67	0.505	0.999
Tau	OPC	EFTUD2	0.03	0.08	0.34	0.737	0.975
Tau	Oligo	EFTUD2	0.02	0.06	0.26	0.792	1
Tau	PC	EFTUD2	0.14	0.39	0.35	0.728	0.96
Tau	Astro	EGF	0.21	0.16	1.30	0.194	0.88
Tau	EN_L2_3_IT	EGF	-0.13	0.14	-0.93	0.353	1
Tau	EN_L3_5_IT_2	EGF	-0.13	0.41	-0.32	0.747	1
Tau	EN_L3_5_IT_3	EGF	0.10	0.17	0.60	0.551	0.999
Tau	EN_L5_6_NP	EGF	0.12	0.18	0.66	0.512	1
Tau	EN_L6B	EGF	0.13	0.19	0.72	0.472	1
Tau	EN_L6_CT	EGF	-0.01	0.23	-0.05	0.964	1
Tau	EN_L6_IT_1	EGF	0.01	0.15	0.10	0.923	1
Tau	EN_L6_IT_2	EGF	0.39	0.18	2.20	0.028	0.997
Tau	IN_PVALB	EGF	-0.12	0.37	-0.33	0.743	1
Tau	IN_SST	EGF	-0.17	0.15	-1.18	0.237	1
Tau	IN_VIP	EGF	-0.01	0.20	-0.06	0.953	1
Tau	Oligo	EGF	-0.09	0.14	-0.62	0.538	1
Tau	EN_L2_3_IT	EGFL6	-0.14	0.16	-0.89	0.375	1
Tau	IN_ADARB2	EGFL6	0.19	0.15	1.23	0.22	1
Tau	IN_LAMP5_LHX6	EGFL6	0.30	0.14	2.06	0.0398	1
Tau	IN_VIP	EGFL6	0.18	0.16	1.16	0.246	1
Tau	Oligo	EGFL6	-0.17	0.18	-0.95	0.344	1
Tau	Astro	EGFL7	-0.00	0.18	-0.00	1	1
Tau	EN_L2_3_IT	EGFL7	-0.06	0.07	-0.84	0.399	1
Tau	EN_L3_5_IT_1	EGFL7	-0.08	0.12	-0.72	0.471	0.999
Tau	EN_L3_5_IT_2	EGFL7	-0.02	0.08	-0.29	0.774	1
Tau	EN_L3_5_IT_3	EGFL7	0.01	0.10	0.13	0.894	0.999
Tau	EN_L5_6_NP	EGFL7	0.24	0.45	0.53	0.597	1
Tau	EN_L6B	EGFL7	-0.18	0.16	-1.11	0.267	1
Tau	EN_L6_CT	EGFL7	0.26	0.39	0.68	0.494	1
Tau	EN_L6_IT_1	EGFL7	-0.16	0.12	-1.27	0.205	1
Tau	Endo	EGFL7	0.02	0.12	0.15	0.881	0.991
Tau	IN_ADARB2	EGFL7	0.05	0.15	0.33	0.745	1
Tau	IN_LAMP5_RELN	EGFL7	-0.06	0.15	-0.38	0.704	0.998
Tau	IN_PVALB	EGFL7	-0.15	0.17	-0.90	0.37	1
Tau	IN_SST	EGFL7	-0.02	0.12	-0.14	0.887	1
Tau	IN_VIP	EGFL7	-0.07	0.09	-0.79	0.43	1
Tau	Oligo	EGFL7	0.05	0.13	0.35	0.727	1
Tau	Astro	EGFLAM	0.29	0.16	1.78	0.0757	0.857
Tau	EN_L2_3_IT	EGFLAM	-0.07	0.16	-0.41	0.681	1
Tau	IN_VIP	EGFLAM	-0.15	0.22	-0.70	0.487	1
Tau	Oligo	EGFLAM	0.09	0.16	0.57	0.567	1
Tau	Astro	EGFR	-0.09	0.10	-0.94	0.345	0.902
Tau	EN_L2_3_IT	EGFR	-0.02	0.18	-0.13	0.898	1
Tau	EN_L3_5_IT_2	EGFR	-0.08	0.17	-0.50	0.62	1
Tau	EN_L3_5_IT_3	EGFR	-0.18	0.23	-0.77	0.441	0.999
Tau	Endo	EGFR	-0.24	0.16	-1.53	0.127	0.837
Tau	IN_ADARB2	EGFR	-0.01	0.08	-0.18	0.854	1
Tau	IN_LAMP5_LHX6	EGFR	-0.07	0.07	-0.94	0.349	1
Tau	IN_LAMP5_RELN	EGFR	0.00	0.07	0.03	0.979	1
Tau	IN_PVALB	EGFR	0.02	0.17	0.09	0.926	1
Tau	IN_PVALB_CHC	EGFR	0.09	0.74	0.12	0.905	1
Tau	IN_SST	EGFR	-0.25	0.18	-1.35	0.178	1
Tau	IN_VIP	EGFR	-0.03	0.06	-0.56	0.575	1
Tau	Micro	EGFR	0.28	0.20	1.40	0.16	0.999
Tau	OPC	EGFR	-0.06	0.10	-0.66	0.51	0.936
Tau	Oligo	EGFR	-0.06	0.16	-0.36	0.721	1
Tau	PC	EGFR	0.31	0.15	2.00	0.0452	0.65
Tau	SMC	EGFR	0.04	0.35	0.12	0.907	0.991
Tau	VLMC	EGFR	0.13	0.27	0.46	0.648	0.999
Tau	Astro	EGLN3	-0.03	0.12	-0.24	0.811	0.98
Tau	EN_L2_3_IT	EGLN3	-0.04	0.07	-0.52	0.602	1
Tau	EN_L3_5_IT_1	EGLN3	0.11	0.12	0.92	0.359	0.999
Tau	EN_L3_5_IT_2	EGLN3	0.05	0.09	0.52	0.605	1
Tau	EN_L3_5_IT_3	EGLN3	-0.19	0.12	-1.52	0.128	0.999
Tau	EN_L5_6_NP	EGLN3	0.17	0.17	1.00	0.318	1
Tau	EN_L6B	EGLN3	-0.10	0.19	-0.55	0.585	1
Tau	EN_L6_CT	EGLN3	0.20	0.14	1.38	0.167	1
Tau	EN_L6_IT_1	EGLN3	0.08	0.14	0.61	0.545	1
Tau	EN_L6_IT_2	EGLN3	-0.02	0.17	-0.13	0.895	0.997
Tau	IN_ADARB2	EGLN3	-0.26	0.11	-2.35	0.0188	1
Tau	IN_LAMP5_LHX6	EGLN3	0.03	0.19	0.17	0.861	1
Tau	IN_LAMP5_RELN	EGLN3	0.09	0.14	0.61	0.544	0.996
Tau	IN_PVALB	EGLN3	0.03	0.09	0.30	0.768	1
Tau	IN_PVALB_CHC	EGLN3	-0.21	0.14	-1.46	0.143	1
Tau	IN_SST	EGLN3	-0.18	0.12	-1.45	0.147	1
Tau	IN_VIP	EGLN3	-0.10	0.08	-1.12	0.261	1
Tau	Micro	EGLN3	0.08	0.15	0.52	0.605	0.999
Tau	OPC	EGLN3	0.05	0.07	0.70	0.482	0.934
Tau	Oligo	EGLN3	0.10	0.08	1.26	0.209	1
Tau	Astro	EGR1	-0.08	0.29	-0.26	0.796	0.975
Tau	EN_L2_3_IT	EGR1	0.02	0.18	0.11	0.914	1
Tau	EN_L3_5_IT_1	EGR1	0.33	0.18	1.77	0.076	0.999
Tau	EN_L3_5_IT_2	EGR1	0.07	0.17	0.41	0.683	1
Tau	EN_L3_5_IT_3	EGR1	0.30	0.22	1.38	0.169	0.999
Tau	EN_L6B	EGR1	0.40	0.86	0.47	0.639	1
Tau	EN_L6_IT_1	EGR1	-0.37	0.74	-0.50	0.62	1
Tau	Oligo	EGR1	-0.16	0.23	-0.70	0.483	1
Tau	EN_L2_3_IT	EGR2	0.18	0.16	1.08	0.282	1
Tau	EN_L2_3_IT	EGR3	0.14	0.10	1.48	0.138	1
Tau	EN_L3_5_IT_1	EGR3	0.25	0.14	1.83	0.0679	0.999
Tau	EN_L3_5_IT_2	EGR3	0.25	0.13	1.96	0.0503	1
Tau	EN_L3_5_IT_3	EGR3	0.35	0.20	1.76	0.078	0.999
Tau	EN_L6_IT_1	EGR3	0.29	0.16	1.81	0.0707	1
Tau	EN_L6_IT_2	EGR3	0.24	0.22	1.12	0.262	0.997
Tau	Oligo	EGR3	0.22	0.20	1.12	0.262	1
Tau	EN_L2_3_IT	EGR4	0.01	0.15	0.07	0.942	1
Tau	EN_L3_5_IT_2	EGR4	0.26	0.18	1.47	0.141	1
Tau	Adaptive	EHBP1	0.01	0.29	0.03	0.976	0.999
Tau	Astro	EHBP1	0.12	0.07	1.56	0.119	0.862
Tau	EN_L2_3_IT	EHBP1	0.03	0.04	0.74	0.461	1
Tau	EN_L3_5_IT_1	EHBP1	0.06	0.05	1.33	0.183	0.999
Tau	EN_L3_5_IT_2	EHBP1	0.00	0.04	0.06	0.95	1
Tau	EN_L3_5_IT_3	EHBP1	0.01	0.04	0.18	0.857	0.999
Tau	EN_L5_6_NP	EHBP1	-0.01	0.06	-0.10	0.921	1
Tau	EN_L6B	EHBP1	0.03	0.06	0.45	0.651	1
Tau	EN_L6_CT	EHBP1	0.02	0.04	0.55	0.581	1
Tau	EN_L6_IT_1	EHBP1	0.06	0.05	1.08	0.278	1
Tau	EN_L6_IT_2	EHBP1	-0.03	0.06	-0.58	0.559	0.997
Tau	Endo	EHBP1	0.34	0.13	2.49	0.0128	0.572
Tau	IN_ADARB2	EHBP1	0.03	0.06	0.58	0.562	1
Tau	IN_LAMP5_LHX6	EHBP1	0.02	0.05	0.30	0.766	1
Tau	IN_LAMP5_RELN	EHBP1	0.03	0.05	0.61	0.539	0.996
Tau	IN_PVALB	EHBP1	0.01	0.04	0.14	0.885	1
Tau	IN_PVALB_CHC	EHBP1	0.02	0.05	0.38	0.701	1
Tau	IN_SST	EHBP1	0.01	0.04	0.12	0.903	1
Tau	IN_VIP	EHBP1	0.03	0.04	0.74	0.459	1
Tau	Micro	EHBP1	0.04	0.06	0.69	0.493	0.999
Tau	OPC	EHBP1	0.08	0.08	1.00	0.319	0.893
Tau	Oligo	EHBP1	0.05	0.05	0.94	0.348	1
Tau	PC	EHBP1	-0.13	0.11	-1.18	0.238	0.859
Tau	PVM	EHBP1	-0.05	0.20	-0.25	0.803	0.995
Tau	SMC	EHBP1	0.64	0.30	2.15	0.0319	0.525
Tau	VLMC	EHBP1	0.21	0.16	1.32	0.187	0.999
Tau	Astro	EHBP1L1	0.11	0.14	0.76	0.446	0.922
Tau	EN_L2_3_IT	EHBP1L1	0.01	0.10	0.11	0.913	1
Tau	EN_L3_5_IT_1	EHBP1L1	-0.08	0.11	-0.71	0.478	0.999
Tau	EN_L3_5_IT_2	EHBP1L1	0.01	0.11	0.07	0.943	1
Tau	EN_L3_5_IT_3	EHBP1L1	0.01	0.16	0.08	0.938	0.999
Tau	EN_L6B	EHBP1L1	-0.71	0.46	-1.54	0.122	1
Tau	EN_L6_CT	EHBP1L1	-0.26	0.48	-0.53	0.595	1
Tau	EN_L6_IT_1	EHBP1L1	0.08	0.16	0.49	0.623	1
Tau	EN_L6_IT_2	EHBP1L1	0.53	0.55	0.97	0.333	0.997
Tau	Endo	EHBP1L1	-0.48	0.61	-0.79	0.428	0.936
Tau	IN_ADARB2	EHBP1L1	0.07	0.17	0.45	0.653	1
Tau	IN_PVALB	EHBP1L1	-0.09	0.21	-0.41	0.68	1
Tau	IN_SST	EHBP1L1	0.15	0.17	0.85	0.394	1
Tau	IN_VIP	EHBP1L1	-0.06	0.15	-0.40	0.692	1
Tau	Micro	EHBP1L1	0.03	0.09	0.28	0.778	0.999
Tau	OPC	EHBP1L1	-0.03	0.17	-0.18	0.861	0.986
Tau	Oligo	EHBP1L1	0.17	0.15	1.09	0.275	1
Tau	PC	EHBP1L1	-0.51	0.34	-1.50	0.133	0.792
Tau	PVM	EHBP1L1	-0.02	0.23	-0.11	0.916	0.995
Tau	SMC	EHBP1L1	-0.96	0.80	-1.20	0.23	0.809
Tau	Astro	EHD1	-0.05	0.11	-0.40	0.689	0.962
Tau	EN_L2_3_IT	EHD1	0.01	0.09	0.08	0.933	1
Tau	EN_L3_5_IT_1	EHD1	0.15	0.16	0.93	0.353	0.999
Tau	EN_L3_5_IT_2	EHD1	-0.10	0.12	-0.78	0.434	1
Tau	EN_L3_5_IT_3	EHD1	-0.14	0.11	-1.30	0.195	0.999
Tau	EN_L6_CT	EHD1	0.33	0.51	0.66	0.512	1
Tau	EN_L6_IT_1	EHD1	0.21	0.44	0.49	0.626	1
Tau	IN_ADARB2	EHD1	0.05	0.14	0.38	0.704	1
Tau	IN_LAMP5_RELN	EHD1	-0.06	0.13	-0.47	0.635	0.996
Tau	IN_PVALB	EHD1	-0.04	0.14	-0.28	0.777	1
Tau	IN_SST	EHD1	-0.11	0.14	-0.78	0.436	1
Tau	IN_VIP	EHD1	-0.06	0.09	-0.74	0.462	1
Tau	OPC	EHD1	-0.01	0.11	-0.09	0.925	0.995
Tau	Oligo	EHD1	0.08	0.07	1.12	0.265	1
Tau	Astro	EHD2	0.09	0.10	0.86	0.392	0.917
Tau	EN_L2_3_IT	EHD2	-0.13	0.13	-0.99	0.322	1
Tau	EN_L3_5_IT_2	EHD2	0.00	0.12	0.04	0.968	1
Tau	EN_L6_IT_1	EHD2	0.51	0.48	1.04	0.296	1
Tau	Endo	EHD2	-0.37	0.64	-0.57	0.565	0.953
Tau	Oligo	EHD2	0.05	0.14	0.40	0.69	1
Tau	PC	EHD2	-0.14	0.18	-0.78	0.433	0.904
Tau	Astro	EHD3	0.05	0.10	0.46	0.643	0.954
Tau	EN_L2_3_IT	EHD3	-0.04	0.06	-0.68	0.494	1
Tau	EN_L3_5_IT_1	EHD3	-0.08	0.09	-0.92	0.356	0.999
Tau	EN_L3_5_IT_2	EHD3	-0.07	0.07	-1.06	0.288	1
Tau	EN_L3_5_IT_3	EHD3	-0.00	0.07	-0.04	0.969	0.999
Tau	EN_L5_6_NP	EHD3	-0.23	0.13	-1.83	0.0675	1
Tau	EN_L6B	EHD3	-0.10	0.12	-0.80	0.421	1
Tau	EN_L6_CT	EHD3	0.00	0.10	0.04	0.965	1
Tau	EN_L6_IT_1	EHD3	-0.13	0.09	-1.45	0.148	1
Tau	EN_L6_IT_2	EHD3	-0.05	0.12	-0.41	0.681	0.997
Tau	IN_ADARB2	EHD3	0.18	0.14	1.29	0.196	1
Tau	IN_LAMP5_LHX6	EHD3	-0.29	0.15	-1.93	0.0539	1
Tau	IN_LAMP5_RELN	EHD3	0.11	0.13	0.83	0.409	0.996
Tau	IN_PVALB	EHD3	-0.05	0.09	-0.59	0.557	1
Tau	IN_PVALB_CHC	EHD3	-0.08	0.12	-0.67	0.503	1
Tau	IN_SST	EHD3	0.00	0.09	0.00	0.999	1
Tau	IN_VIP	EHD3	0.07	0.08	0.85	0.396	1
Tau	OPC	EHD3	0.11	0.08	1.36	0.172	0.841
Tau	Oligo	EHD3	0.10	0.08	1.27	0.206	1
Tau	Astro	EHD4	0.22	0.14	1.60	0.109	0.862
Tau	EN_L2_3_IT	EHD4	0.00	0.14	0.03	0.978	1
Tau	EN_L3_5_IT_1	EHD4	0.05	0.16	0.30	0.766	0.999
Tau	EN_L3_5_IT_2	EHD4	0.11	0.15	0.75	0.453	1
Tau	EN_L3_5_IT_3	EHD4	0.10	0.17	0.56	0.578	0.999
Tau	EN_L6B	EHD4	-0.13	0.21	-0.59	0.553	1
Tau	EN_L6_IT_2	EHD4	0.01	0.49	0.02	0.981	0.999
Tau	Endo	EHD4	0.17	0.62	0.28	0.783	0.983
Tau	Micro	EHD4	-0.00	0.14	-0.03	0.977	0.999
Tau	OPC	EHD4	-0.02	0.11	-0.20	0.843	0.985
Tau	Oligo	EHD4	-0.00	0.12	-0.02	0.987	1
Tau	PVM	EHD4	1.26	0.52	2.44	0.0146	0.95
Tau	Astro	EHF	-0.35	0.20	-1.74	0.0822	0.857
Tau	Oligo	EHF	0.11	0.19	0.59	0.556	1
Tau	Astro	EHHADH	0.07	0.08	0.86	0.388	0.917
Tau	EN_L2_3_IT	EHHADH	-0.07	0.09	-0.80	0.422	1
Tau	EN_L3_5_IT_1	EHHADH	-0.06	0.18	-0.32	0.753	0.999
Tau	EN_L3_5_IT_2	EHHADH	-0.10	0.12	-0.79	0.427	1
Tau	EN_L3_5_IT_3	EHHADH	-0.22	0.12	-1.81	0.071	0.999
Tau	EN_L5_6_NP	EHHADH	-0.68	0.35	-1.95	0.0517	1
Tau	EN_L6_CT	EHHADH	-0.73	0.50	-1.47	0.143	1
Tau	EN_L6_IT_1	EHHADH	-0.54	0.33	-1.64	0.101	1
Tau	IN_PVALB	EHHADH	-0.13	0.12	-1.08	0.282	1
Tau	IN_SST	EHHADH	0.11	0.15	0.76	0.448	1
Tau	IN_VIP	EHHADH	-0.10	0.12	-0.84	0.404	1
Tau	Micro	EHHADH	0.13	0.17	0.77	0.439	0.999
Tau	OPC	EHHADH	-0.05	0.16	-0.32	0.746	0.975
Tau	Oligo	EHHADH	-0.22	0.09	-2.31	0.0208	1
Tau	Adaptive	EHMT1	-0.32	0.29	-1.10	0.27	0.999
Tau	Astro	EHMT1	0.04	0.06	0.67	0.501	0.925
Tau	EN_L2_3_IT	EHMT1	-0.02	0.04	-0.51	0.608	1
Tau	EN_L3_5_IT_1	EHMT1	0.04	0.06	0.75	0.456	0.999
Tau	EN_L3_5_IT_2	EHMT1	-0.01	0.04	-0.27	0.784	1
Tau	EN_L3_5_IT_3	EHMT1	-0.06	0.05	-1.29	0.196	0.999
Tau	EN_L5_6_NP	EHMT1	-0.04	0.07	-0.60	0.551	1
Tau	EN_L6B	EHMT1	-0.05	0.08	-0.69	0.49	1
Tau	EN_L6_CT	EHMT1	-0.04	0.07	-0.54	0.587	1
Tau	EN_L6_IT_1	EHMT1	-0.01	0.06	-0.20	0.839	1
Tau	EN_L6_IT_2	EHMT1	0.03	0.08	0.36	0.722	0.997
Tau	Endo	EHMT1	0.12	0.14	0.84	0.4	0.933
Tau	IN_ADARB2	EHMT1	0.02	0.07	0.24	0.812	1
Tau	IN_LAMP5_LHX6	EHMT1	-0.06	0.07	-0.79	0.428	1
Tau	IN_LAMP5_RELN	EHMT1	0.03	0.06	0.42	0.674	0.996
Tau	IN_PVALB	EHMT1	-0.01	0.05	-0.20	0.838	1
Tau	IN_PVALB_CHC	EHMT1	0.12	0.08	1.43	0.153	1
Tau	IN_SST	EHMT1	0.01	0.05	0.23	0.821	1
Tau	IN_VIP	EHMT1	-0.04	0.05	-0.90	0.369	1
Tau	Micro	EHMT1	0.00	0.06	0.05	0.962	0.999
Tau	OPC	EHMT1	0.05	0.05	1.15	0.248	0.867
Tau	Oligo	EHMT1	-0.01	0.04	-0.34	0.73	1
Tau	PC	EHMT1	-0.12	0.13	-0.89	0.373	0.898
Tau	PVM	EHMT1	0.18	0.20	0.89	0.371	0.995
Tau	SMC	EHMT1	-0.18	0.79	-0.23	0.82	0.982
Tau	VLMC	EHMT1	0.01	0.15	0.08	0.939	0.999
Tau	Astro	EHMT2	-0.04	0.07	-0.60	0.547	0.933
Tau	EN_L2_3_IT	EHMT2	0.01	0.06	0.21	0.836	1
Tau	EN_L3_5_IT_1	EHMT2	0.04	0.09	0.46	0.649	0.999
Tau	EN_L3_5_IT_2	EHMT2	-0.00	0.07	-0.07	0.948	1
Tau	EN_L3_5_IT_3	EHMT2	0.00	0.07	0.03	0.974	0.999
Tau	EN_L5_6_NP	EHMT2	-0.19	0.11	-1.71	0.0868	1
Tau	EN_L6B	EHMT2	-0.16	0.12	-1.29	0.198	1
Tau	EN_L6_CT	EHMT2	-0.19	0.11	-1.73	0.0829	1
Tau	EN_L6_IT_1	EHMT2	-0.05	0.11	-0.44	0.659	1
Tau	EN_L6_IT_2	EHMT2	-0.03	0.16	-0.16	0.872	0.997
Tau	IN_ADARB2	EHMT2	0.04	0.10	0.39	0.694	1
Tau	IN_LAMP5_LHX6	EHMT2	0.12	0.11	1.08	0.281	1
Tau	IN_LAMP5_RELN	EHMT2	0.14	0.11	1.31	0.191	0.996
Tau	IN_PVALB	EHMT2	-0.05	0.07	-0.70	0.481	1
Tau	IN_PVALB_CHC	EHMT2	0.10	0.13	0.77	0.444	1
Tau	IN_SST	EHMT2	0.02	0.08	0.31	0.759	1
Tau	IN_VIP	EHMT2	0.10	0.08	1.25	0.21	1
Tau	Micro	EHMT2	-0.03	0.11	-0.30	0.762	0.999
Tau	OPC	EHMT2	0.01	0.07	0.10	0.922	0.995
Tau	Oligo	EHMT2	0.00	0.05	0.01	0.99	1
Tau	Astro	EI24	0.04	0.07	0.54	0.586	0.94
Tau	EN_L2_3_IT	EI24	0.05	0.06	0.84	0.401	1
Tau	EN_L3_5_IT_1	EI24	0.12	0.09	1.33	0.183	0.999
Tau	EN_L3_5_IT_2	EI24	-0.02	0.07	-0.29	0.772	1
Tau	EN_L3_5_IT_3	EI24	0.07	0.07	1.04	0.301	0.999
Tau	EN_L5_6_NP	EI24	0.09	0.11	0.82	0.411	1
Tau	EN_L6B	EI24	0.01	0.12	0.09	0.932	1
Tau	EN_L6_CT	EI24	-0.11	0.12	-0.98	0.325	1
Tau	EN_L6_IT_1	EI24	0.03	0.10	0.27	0.788	1
Tau	EN_L6_IT_2	EI24	0.36	0.13	2.73	0.00624	0.997
Tau	IN_ADARB2	EI24	0.06	0.11	0.53	0.593	1
Tau	IN_LAMP5_LHX6	EI24	0.17	0.14	1.25	0.21	1
Tau	IN_LAMP5_RELN	EI24	0.25	0.11	2.16	0.0306	0.996
Tau	IN_PVALB	EI24	-0.02	0.09	-0.20	0.845	1
Tau	IN_PVALB_CHC	EI24	-0.13	0.14	-0.96	0.335	1
Tau	IN_SST	EI24	0.14	0.10	1.45	0.146	1
Tau	IN_VIP	EI24	0.06	0.07	0.81	0.42	1
Tau	Micro	EI24	-0.01	0.13	-0.05	0.956	0.999
Tau	OPC	EI24	0.14	0.07	1.98	0.0479	0.82
Tau	Oligo	EI24	0.04	0.05	0.75	0.454	1
Tau	Astro	EID1	-0.01	0.06	-0.21	0.833	0.982
Tau	EN_L2_3_IT	EID1	0.08	0.07	1.22	0.222	1
Tau	EN_L3_5_IT_1	EID1	0.12	0.09	1.30	0.194	0.999
Tau	EN_L3_5_IT_2	EID1	0.03	0.08	0.40	0.69	1
Tau	EN_L3_5_IT_3	EID1	0.03	0.08	0.39	0.695	0.999
Tau	EN_L5_6_NP	EID1	-0.00	0.12	-0.00	0.998	1
Tau	EN_L6B	EID1	0.08	0.13	0.61	0.542	1
Tau	EN_L6_CT	EID1	0.16	0.12	1.37	0.17	1
Tau	EN_L6_IT_1	EID1	0.08	0.11	0.77	0.441	1
Tau	EN_L6_IT_2	EID1	0.05	0.13	0.37	0.708	0.997
Tau	Endo	EID1	0.01	0.50	0.02	0.983	0.997
Tau	IN_ADARB2	EID1	0.08	0.10	0.76	0.446	1
Tau	IN_LAMP5_LHX6	EID1	0.17	0.12	1.43	0.152	1
Tau	IN_LAMP5_RELN	EID1	0.08	0.09	0.93	0.354	0.996
Tau	IN_PVALB	EID1	0.06	0.09	0.72	0.469	1
Tau	IN_PVALB_CHC	EID1	-0.04	0.12	-0.31	0.755	1
Tau	IN_SST	EID1	0.09	0.09	1.01	0.311	1
Tau	IN_VIP	EID1	-0.01	0.08	-0.07	0.946	1
Tau	Micro	EID1	0.12	0.12	1.00	0.317	0.999
Tau	OPC	EID1	-0.04	0.06	-0.62	0.538	0.939
Tau	Oligo	EID1	0.05	0.05	0.91	0.362	1
Tau	PC	EID1	-0.10	0.35	-0.28	0.776	0.972
Tau	Astro	EID2	-0.22	0.09	-2.37	0.018	0.833
Tau	EN_L2_3_IT	EID2	0.08	0.09	0.93	0.352	1
Tau	EN_L3_5_IT_1	EID2	0.15	0.15	1.03	0.304	0.999
Tau	EN_L3_5_IT_2	EID2	-0.06	0.11	-0.56	0.579	1
Tau	EN_L3_5_IT_3	EID2	0.08	0.10	0.75	0.45	0.999
Tau	EN_L5_6_NP	EID2	-0.79	0.56	-1.40	0.161	1
Tau	EN_L6B	EID2	-0.81	0.54	-1.49	0.138	1
Tau	EN_L6_CT	EID2	-0.38	0.52	-0.73	0.463	1
Tau	EN_L6_IT_1	EID2	0.03	0.16	0.18	0.859	1
Tau	IN_ADARB2	EID2	0.24	0.17	1.39	0.166	1
Tau	IN_LAMP5_RELN	EID2	-0.01	0.15	-0.04	0.967	1
Tau	IN_PVALB	EID2	-0.02	0.12	-0.16	0.874	1
Tau	IN_SST	EID2	0.25	0.15	1.63	0.102	1
Tau	IN_VIP	EID2	0.06	0.11	0.56	0.573	1
Tau	OPC	EID2	-0.02	0.14	-0.12	0.904	0.993
Tau	Oligo	EID2	-0.09	0.09	-1.04	0.296	1
Tau	Astro	EID2B	-0.09	0.09	-0.98	0.329	0.899
Tau	EN_L2_3_IT	EID2B	0.03	0.06	0.56	0.573	1
Tau	EN_L3_5_IT_1	EID2B	-0.08	0.12	-0.69	0.49	0.999
Tau	EN_L3_5_IT_2	EID2B	0.08	0.08	1.03	0.302	1
Tau	EN_L3_5_IT_3	EID2B	0.05	0.08	0.59	0.554	0.999
Tau	EN_L5_6_NP	EID2B	-0.03	0.37	-0.08	0.939	1
Tau	EN_L6B	EID2B	-0.02	0.15	-0.12	0.905	1
Tau	EN_L6_CT	EID2B	-0.05	0.14	-0.40	0.688	1
Tau	EN_L6_IT_1	EID2B	-0.06	0.13	-0.45	0.655	1
Tau	EN_L6_IT_2	EID2B	0.73	0.49	1.50	0.133	0.997
Tau	IN_ADARB2	EID2B	0.21	0.15	1.42	0.155	1
Tau	IN_LAMP5_LHX6	EID2B	-0.07	0.18	-0.41	0.683	1
Tau	IN_LAMP5_RELN	EID2B	-0.21	0.13	-1.65	0.0999	0.996
Tau	IN_PVALB	EID2B	-0.07	0.09	-0.78	0.435	1
Tau	IN_SST	EID2B	-0.03	0.11	-0.27	0.79	1
Tau	IN_VIP	EID2B	0.09	0.09	1.01	0.31	1
Tau	OPC	EID2B	-0.07	0.11	-0.66	0.51	0.936
Tau	Oligo	EID2B	0.00	0.07	0.05	0.958	1
Tau	Adaptive	EIF1	0.03	0.33	0.10	0.921	0.999
Tau	Astro	EIF1	0.06	0.07	0.87	0.382	0.915
Tau	EN_L2_3_IT	EIF1	-0.01	0.06	-0.20	0.842	1
Tau	EN_L3_5_IT_1	EIF1	0.07	0.08	0.88	0.377	0.999
Tau	EN_L3_5_IT_2	EIF1	0.08	0.07	1.22	0.223	1
Tau	EN_L3_5_IT_3	EIF1	0.05	0.06	0.78	0.433	0.999
Tau	EN_L5_6_NP	EIF1	0.10	0.10	1.03	0.303	1
Tau	EN_L6B	EIF1	-0.06	0.11	-0.60	0.551	1
Tau	EN_L6_CT	EIF1	0.12	0.11	1.19	0.235	1
Tau	EN_L6_IT_1	EIF1	0.07	0.10	0.69	0.49	1
Tau	EN_L6_IT_2	EIF1	0.20	0.10	1.95	0.0515	0.997
Tau	Endo	EIF1	-0.04	0.12	-0.36	0.719	0.977
Tau	IN_ADARB2	EIF1	0.13	0.10	1.32	0.188	1
Tau	IN_LAMP5_LHX6	EIF1	0.17	0.11	1.52	0.128	1
Tau	IN_LAMP5_RELN	EIF1	0.18	0.09	2.10	0.0356	0.996
Tau	IN_PVALB	EIF1	0.09	0.08	1.09	0.276	1
Tau	IN_PVALB_CHC	EIF1	0.00	0.10	0.02	0.986	1
Tau	IN_SST	EIF1	0.10	0.08	1.27	0.205	1
Tau	IN_VIP	EIF1	-0.00	0.06	-0.02	0.982	1
Tau	Micro	EIF1	0.03	0.08	0.43	0.671	0.999
Tau	OPC	EIF1	0.04	0.06	0.61	0.543	0.939
Tau	Oligo	EIF1	0.05	0.05	0.93	0.354	1
Tau	PC	EIF1	0.11	0.13	0.80	0.425	0.904
Tau	PVM	EIF1	-0.26	0.32	-0.83	0.409	0.995
Tau	VLMC	EIF1	-0.10	0.20	-0.51	0.611	0.999
Tau	Astro	EIF1AD	0.08	0.11	0.75	0.453	0.922
Tau	EN_L2_3_IT	EIF1AD	-0.02	0.08	-0.31	0.755	1
Tau	EN_L3_5_IT_2	EIF1AD	0.06	0.12	0.53	0.599	1
Tau	EN_L3_5_IT_3	EIF1AD	-0.14	0.11	-1.25	0.211	0.999
Tau	EN_L6_IT_1	EIF1AD	0.54	0.36	1.51	0.13	1
Tau	IN_PVALB	EIF1AD	-0.02	0.12	-0.18	0.859	1
Tau	IN_VIP	EIF1AD	-0.02	0.11	-0.14	0.891	1
Tau	OPC	EIF1AD	0.11	0.13	0.88	0.379	0.914
Tau	Oligo	EIF1AD	-0.10	0.08	-1.29	0.198	1
Tau	Astro	EIF1AX	0.10	0.08	1.26	0.208	0.881
Tau	EN_L2_3_IT	EIF1AX	0.06	0.08	0.81	0.417	1
Tau	EN_L3_5_IT_1	EIF1AX	0.05	0.09	0.54	0.59	0.999
Tau	EN_L3_5_IT_2	EIF1AX	0.09	0.09	1.04	0.297	1
Tau	EN_L3_5_IT_3	EIF1AX	0.10	0.09	1.10	0.271	0.999
Tau	EN_L5_6_NP	EIF1AX	0.14	0.13	1.08	0.281	1
Tau	EN_L6B	EIF1AX	0.17	0.15	1.17	0.243	1
Tau	EN_L6_CT	EIF1AX	0.08	0.12	0.61	0.543	1
Tau	EN_L6_IT_1	EIF1AX	0.16	0.12	1.30	0.192	1
Tau	EN_L6_IT_2	EIF1AX	0.13	0.13	0.94	0.346	0.997
Tau	Endo	EIF1AX	-0.14	0.48	-0.29	0.771	0.981
Tau	IN_ADARB2	EIF1AX	0.15	0.12	1.28	0.201	1
Tau	IN_LAMP5_LHX6	EIF1AX	0.30	0.14	2.18	0.0295	1
Tau	IN_LAMP5_RELN	EIF1AX	0.23	0.11	2.16	0.031	0.996
Tau	IN_PVALB	EIF1AX	0.10	0.10	0.99	0.322	1
Tau	IN_PVALB_CHC	EIF1AX	0.09	0.14	0.68	0.496	1
Tau	IN_SST	EIF1AX	0.23	0.10	2.28	0.0224	1
Tau	IN_VIP	EIF1AX	0.14	0.08	1.80	0.0721	1
Tau	Micro	EIF1AX	-0.03	0.09	-0.32	0.753	0.999
Tau	OPC	EIF1AX	0.14	0.07	2.01	0.0443	0.82
Tau	Oligo	EIF1AX	0.01	0.06	0.10	0.918	1
Tau	PC	EIF1AX	-0.18	0.37	-0.49	0.623	0.939
Tau	Astro	EIF1AY	-0.21	0.16	-1.37	0.172	0.875
Tau	EN_L2_3_IT	EIF1AY	-0.04	0.17	-0.24	0.813	1
Tau	EN_L3_5_IT_2	EIF1AY	-0.03	0.20	-0.18	0.86	1
Tau	EN_L3_5_IT_3	EIF1AY	0.00	0.21	0.01	0.993	0.999
Tau	IN_PVALB	EIF1AY	0.14	0.18	0.79	0.428	1
Tau	IN_VIP	EIF1AY	0.17	0.18	0.94	0.347	1
Tau	OPC	EIF1AY	0.27	0.16	1.73	0.0837	0.835
Tau	Oligo	EIF1AY	-0.00	0.13	-0.00	0.999	1
Tau	Astro	EIF1B	-0.07	0.08	-0.86	0.391	0.917
Tau	EN_L2_3_IT	EIF1B	-0.01	0.07	-0.12	0.908	1
Tau	EN_L3_5_IT_1	EIF1B	0.04	0.08	0.52	0.606	0.999
Tau	EN_L3_5_IT_2	EIF1B	0.01	0.07	0.08	0.938	1
Tau	EN_L3_5_IT_3	EIF1B	0.06	0.08	0.79	0.428	0.999
Tau	EN_L5_6_NP	EIF1B	-0.06	0.12	-0.49	0.626	1
Tau	EN_L6B	EIF1B	0.24	0.13	1.86	0.0623	1
Tau	EN_L6_CT	EIF1B	0.19	0.11	1.64	0.102	1
Tau	EN_L6_IT_1	EIF1B	0.05	0.12	0.42	0.676	1
Tau	EN_L6_IT_2	EIF1B	0.13	0.15	0.89	0.375	0.997
Tau	Endo	EIF1B	0.53	0.55	0.97	0.333	0.929
Tau	IN_ADARB2	EIF1B	-0.05	0.11	-0.49	0.627	1
Tau	IN_LAMP5_LHX6	EIF1B	0.06	0.12	0.46	0.646	1
Tau	IN_LAMP5_RELN	EIF1B	0.20	0.09	2.09	0.0367	0.996
Tau	IN_PVALB	EIF1B	0.08	0.09	0.88	0.377	1
Tau	IN_PVALB_CHC	EIF1B	0.01	0.12	0.07	0.946	1
Tau	IN_SST	EIF1B	0.17	0.10	1.82	0.0695	1
Tau	IN_VIP	EIF1B	0.02	0.07	0.29	0.769	1
Tau	Micro	EIF1B	-0.16	0.12	-1.33	0.183	0.999
Tau	OPC	EIF1B	-0.07	0.08	-0.89	0.372	0.909
Tau	Oligo	EIF1B	-0.08	0.06	-1.24	0.216	1
Tau	PC	EIF1B	-0.16	0.34	-0.47	0.638	0.944
Tau	Astro	EIF2A	-0.01	0.06	-0.15	0.884	0.99
Tau	EN_L2_3_IT	EIF2A	0.03	0.05	0.65	0.518	1
Tau	EN_L3_5_IT_1	EIF2A	-0.01	0.08	-0.16	0.871	0.999
Tau	EN_L3_5_IT_2	EIF2A	-0.03	0.05	-0.56	0.576	1
Tau	EN_L3_5_IT_3	EIF2A	-0.00	0.05	-0.05	0.963	0.999
Tau	EN_L5_6_NP	EIF2A	0.03	0.10	0.34	0.737	1
Tau	EN_L6B	EIF2A	0.03	0.10	0.29	0.771	1
Tau	EN_L6_CT	EIF2A	-0.02	0.08	-0.29	0.769	1
Tau	EN_L6_IT_1	EIF2A	0.06	0.09	0.69	0.492	1
Tau	EN_L6_IT_2	EIF2A	0.08	0.10	0.77	0.442	0.997
Tau	Endo	EIF2A	0.27	0.41	0.66	0.509	0.95
Tau	IN_ADARB2	EIF2A	0.03	0.10	0.27	0.789	1
Tau	IN_LAMP5_LHX6	EIF2A	0.03	0.10	0.28	0.778	1
Tau	IN_LAMP5_RELN	EIF2A	0.07	0.09	0.76	0.45	0.996
Tau	IN_PVALB	EIF2A	0.00	0.06	0.07	0.942	1
Tau	IN_PVALB_CHC	EIF2A	0.03	0.11	0.27	0.785	1
Tau	IN_SST	EIF2A	0.09	0.07	1.24	0.214	1
Tau	IN_VIP	EIF2A	-0.03	0.05	-0.49	0.621	1
Tau	Micro	EIF2A	0.01	0.10	0.11	0.916	0.999
Tau	OPC	EIF2A	0.01	0.06	0.25	0.803	0.979
Tau	Oligo	EIF2A	0.03	0.04	0.66	0.509	1
Tau	PC	EIF2A	-0.14	0.35	-0.40	0.689	0.949
Tau	PVM	EIF2A	-0.37	0.72	-0.51	0.609	0.995
Tau	VLMC	EIF2A	-0.08	0.20	-0.40	0.692	0.999
Tau	Astro	EIF2AK1	-0.02	0.05	-0.45	0.653	0.957
Tau	EN_L2_3_IT	EIF2AK1	0.02	0.03	0.69	0.493	1
Tau	EN_L3_5_IT_1	EIF2AK1	0.00	0.07	0.06	0.951	0.999
Tau	EN_L3_5_IT_2	EIF2AK1	0.02	0.05	0.42	0.673	1
Tau	EN_L3_5_IT_3	EIF2AK1	-0.05	0.05	-1.04	0.3	0.999
Tau	EN_L5_6_NP	EIF2AK1	-0.00	0.10	-0.02	0.988	1
Tau	EN_L6B	EIF2AK1	-0.05	0.12	-0.39	0.695	1
Tau	EN_L6_CT	EIF2AK1	0.05	0.09	0.55	0.581	1
Tau	EN_L6_IT_1	EIF2AK1	-0.02	0.09	-0.19	0.85	1
Tau	EN_L6_IT_2	EIF2AK1	-0.00	0.09	-0.00	0.999	1
Tau	Endo	EIF2AK1	0.44	0.55	0.80	0.422	0.936
Tau	IN_ADARB2	EIF2AK1	0.19	0.08	2.48	0.0131	1
Tau	IN_LAMP5_LHX6	EIF2AK1	0.03	0.11	0.27	0.788	1
Tau	IN_LAMP5_RELN	EIF2AK1	0.05	0.08	0.63	0.528	0.996
Tau	IN_PVALB	EIF2AK1	0.04	0.06	0.70	0.481	1
Tau	IN_PVALB_CHC	EIF2AK1	-0.04	0.12	-0.33	0.74	1
Tau	IN_SST	EIF2AK1	0.12	0.07	1.75	0.0797	1
Tau	IN_VIP	EIF2AK1	0.08	0.05	1.45	0.148	1
Tau	Micro	EIF2AK1	0.03	0.09	0.39	0.699	0.999
Tau	OPC	EIF2AK1	0.01	0.05	0.17	0.864	0.986
Tau	Oligo	EIF2AK1	0.07	0.04	1.61	0.107	1
Tau	PC	EIF2AK1	0.06	0.39	0.16	0.87	0.985
Tau	VLMC	EIF2AK1	-0.17	0.48	-0.36	0.72	0.999
Tau	Astro	EIF2AK2	-0.09	0.07	-1.29	0.196	0.88
Tau	EN_L2_3_IT	EIF2AK2	-0.01	0.05	-0.26	0.795	1
Tau	EN_L3_5_IT_1	EIF2AK2	-0.03	0.06	-0.44	0.66	0.999
Tau	EN_L3_5_IT_2	EIF2AK2	-0.06	0.05	-1.15	0.251	1
Tau	EN_L3_5_IT_3	EIF2AK2	0.01	0.05	0.19	0.852	0.999
Tau	EN_L5_6_NP	EIF2AK2	-0.13	0.08	-1.62	0.105	1
Tau	EN_L6B	EIF2AK2	-0.03	0.08	-0.32	0.75	1
Tau	EN_L6_CT	EIF2AK2	-0.01	0.07	-0.09	0.926	1
Tau	EN_L6_IT_1	EIF2AK2	0.06	0.07	0.88	0.38	1
Tau	EN_L6_IT_2	EIF2AK2	-0.04	0.09	-0.44	0.66	0.997
Tau	Endo	EIF2AK2	-0.15	0.16	-0.91	0.361	0.929
Tau	IN_ADARB2	EIF2AK2	0.14	0.08	1.80	0.0713	1
Tau	IN_LAMP5_LHX6	EIF2AK2	0.03	0.09	0.31	0.757	1
Tau	IN_LAMP5_RELN	EIF2AK2	0.04	0.08	0.52	0.603	0.996
Tau	IN_PVALB	EIF2AK2	-0.05	0.06	-0.91	0.36	1
Tau	IN_PVALB_CHC	EIF2AK2	0.09	0.09	1.00	0.317	1
Tau	IN_SST	EIF2AK2	0.01	0.06	0.15	0.883	1
Tau	IN_VIP	EIF2AK2	0.00	0.05	0.06	0.952	1
Tau	Micro	EIF2AK2	-0.16	0.10	-1.64	0.101	0.999
Tau	OPC	EIF2AK2	-0.03	0.06	-0.54	0.587	0.947
Tau	Oligo	EIF2AK2	0.07	0.05	1.29	0.198	1
Tau	PC	EIF2AK2	-0.29	0.16	-1.76	0.0778	0.728
Tau	PVM	EIF2AK2	-0.33	0.26	-1.26	0.206	0.995
Tau	VLMC	EIF2AK2	0.21	0.16	1.34	0.182	0.999
Tau	Astro	EIF2AK3	-0.09	0.06	-1.44	0.15	0.867
Tau	EN_L2_3_IT	EIF2AK3	-0.02	0.06	-0.27	0.784	1
Tau	EN_L3_5_IT_1	EIF2AK3	0.03	0.08	0.43	0.667	0.999
Tau	EN_L3_5_IT_2	EIF2AK3	-0.06	0.06	-0.95	0.344	1
Tau	EN_L3_5_IT_3	EIF2AK3	-0.03	0.06	-0.46	0.646	0.999
Tau	EN_L5_6_NP	EIF2AK3	-0.09	0.08	-1.10	0.27	1
Tau	EN_L6B	EIF2AK3	-0.10	0.13	-0.73	0.467	1
Tau	EN_L6_CT	EIF2AK3	0.00	0.11	0.04	0.972	1
Tau	EN_L6_IT_1	EIF2AK3	0.02	0.10	0.18	0.861	1
Tau	EN_L6_IT_2	EIF2AK3	0.00	0.12	0.04	0.972	0.997
Tau	Endo	EIF2AK3	-0.16	0.51	-0.31	0.757	0.98
Tau	IN_ADARB2	EIF2AK3	-0.04	0.09	-0.44	0.659	1
Tau	IN_LAMP5_LHX6	EIF2AK3	0.01	0.11	0.10	0.922	1
Tau	IN_LAMP5_RELN	EIF2AK3	0.00	0.07	0.05	0.964	1
Tau	IN_PVALB	EIF2AK3	-0.04	0.08	-0.56	0.576	1
Tau	IN_PVALB_CHC	EIF2AK3	-0.04	0.15	-0.23	0.816	1
Tau	IN_SST	EIF2AK3	-0.05	0.09	-0.58	0.561	1
Tau	IN_VIP	EIF2AK3	0.02	0.06	0.42	0.672	1
Tau	Micro	EIF2AK3	0.15	0.12	1.17	0.243	0.999
Tau	OPC	EIF2AK3	0.06	0.05	1.07	0.283	0.884
Tau	Oligo	EIF2AK3	0.05	0.04	1.16	0.248	1
Tau	PC	EIF2AK3	0.28	0.19	1.48	0.139	0.798
Tau	SMC	EIF2AK3	0.13	0.73	0.18	0.854	0.982
Tau	VLMC	EIF2AK3	0.17	0.21	0.81	0.417	0.999
Tau	Astro	EIF2AK4	0.01	0.05	0.26	0.795	0.975
Tau	EN_L2_3_IT	EIF2AK4	0.00	0.03	0.07	0.943	1
Tau	EN_L3_5_IT_1	EIF2AK4	0.05	0.06	0.81	0.418	0.999
Tau	EN_L3_5_IT_2	EIF2AK4	0.03	0.04	0.64	0.522	1
Tau	EN_L3_5_IT_3	EIF2AK4	0.02	0.05	0.42	0.674	0.999
Tau	EN_L5_6_NP	EIF2AK4	0.07	0.07	0.96	0.338	1
Tau	EN_L6B	EIF2AK4	0.06	0.07	0.79	0.427	1
Tau	EN_L6_CT	EIF2AK4	-0.04	0.08	-0.45	0.65	1
Tau	EN_L6_IT_1	EIF2AK4	0.07	0.07	0.99	0.323	1
Tau	EN_L6_IT_2	EIF2AK4	-0.07	0.08	-0.83	0.405	0.997
Tau	Endo	EIF2AK4	-0.30	0.41	-0.73	0.465	0.94
Tau	IN_ADARB2	EIF2AK4	0.03	0.06	0.50	0.62	1
Tau	IN_LAMP5_LHX6	EIF2AK4	-0.06	0.07	-0.93	0.351	1
Tau	IN_LAMP5_RELN	EIF2AK4	0.02	0.06	0.35	0.726	0.999
Tau	IN_PVALB	EIF2AK4	-0.04	0.04	-1.00	0.318	1
Tau	IN_PVALB_CHC	EIF2AK4	0.07	0.07	0.91	0.365	1
Tau	IN_SST	EIF2AK4	-0.00	0.06	-0.09	0.932	1
Tau	IN_VIP	EIF2AK4	0.00	0.05	0.11	0.915	1
Tau	Micro	EIF2AK4	-0.00	0.07	-0.01	0.991	0.999
Tau	OPC	EIF2AK4	0.02	0.05	0.31	0.76	0.976
Tau	Oligo	EIF2AK4	0.07	0.05	1.47	0.141	1
Tau	PC	EIF2AK4	0.17	0.15	1.12	0.262	0.868
Tau	PVM	EIF2AK4	0.09	0.21	0.44	0.656	0.995
Tau	VLMC	EIF2AK4	0.08	0.18	0.45	0.65	0.999
Tau	Astro	EIF2B1	0.08	0.07	1.17	0.241	0.886
Tau	EN_L2_3_IT	EIF2B1	-0.00	0.06	-0.08	0.936	1
Tau	EN_L3_5_IT_1	EIF2B1	0.00	0.09	0.03	0.973	0.999
Tau	EN_L3_5_IT_2	EIF2B1	-0.01	0.07	-0.08	0.939	1
Tau	EN_L3_5_IT_3	EIF2B1	0.04	0.08	0.55	0.58	0.999
Tau	EN_L5_6_NP	EIF2B1	-0.11	0.12	-0.89	0.371	1
Tau	EN_L6B	EIF2B1	-0.11	0.13	-0.79	0.432	1
Tau	EN_L6_CT	EIF2B1	-0.04	0.13	-0.28	0.776	1
Tau	EN_L6_IT_1	EIF2B1	-0.13	0.11	-1.25	0.21	1
Tau	EN_L6_IT_2	EIF2B1	0.08	0.14	0.59	0.553	0.997
Tau	Endo	EIF2B1	0.07	0.58	0.12	0.907	0.992
Tau	IN_ADARB2	EIF2B1	0.10	0.12	0.83	0.408	1
Tau	IN_LAMP5_LHX6	EIF2B1	-0.05	0.12	-0.44	0.657	1
Tau	IN_LAMP5_RELN	EIF2B1	0.04	0.11	0.40	0.686	0.996
Tau	IN_PVALB	EIF2B1	-0.09	0.08	-1.14	0.253	1
Tau	IN_PVALB_CHC	EIF2B1	0.14	0.14	1.00	0.318	1
Tau	IN_SST	EIF2B1	0.06	0.09	0.76	0.448	1
Tau	IN_VIP	EIF2B1	-0.04	0.07	-0.62	0.537	1
Tau	Micro	EIF2B1	-0.02	0.12	-0.18	0.857	0.999
Tau	OPC	EIF2B1	0.03	0.07	0.38	0.702	0.97
Tau	Oligo	EIF2B1	-0.01	0.05	-0.27	0.791	1
Tau	Astro	EIF2B2	-0.06	0.09	-0.74	0.46	0.922
Tau	EN_L2_3_IT	EIF2B2	-0.04	0.09	-0.51	0.608	1
Tau	EN_L3_5_IT_1	EIF2B2	-0.04	0.14	-0.30	0.76	0.999
Tau	EN_L3_5_IT_2	EIF2B2	-0.06	0.10	-0.59	0.557	1
Tau	EN_L3_5_IT_3	EIF2B2	-0.01	0.11	-0.05	0.959	0.999
Tau	EN_L5_6_NP	EIF2B2	-0.28	0.42	-0.67	0.506	1
Tau	EN_L6B	EIF2B2	-0.27	0.60	-0.44	0.658	1
Tau	EN_L6_CT	EIF2B2	-0.12	0.17	-0.72	0.474	1
Tau	EN_L6_IT_1	EIF2B2	0.04	0.15	0.25	0.806	1
Tau	EN_L6_IT_2	EIF2B2	-0.13	0.17	-0.73	0.468	0.997
Tau	IN_ADARB2	EIF2B2	-0.20	0.16	-1.29	0.196	1
Tau	IN_LAMP5_RELN	EIF2B2	0.00	0.13	0.02	0.986	1
Tau	IN_PVALB	EIF2B2	-0.06	0.12	-0.51	0.611	1
Tau	IN_SST	EIF2B2	-0.17	0.13	-1.34	0.181	1
Tau	IN_VIP	EIF2B2	0.03	0.10	0.35	0.726	1
Tau	Micro	EIF2B2	-0.27	0.15	-1.77	0.0775	0.999
Tau	OPC	EIF2B2	-0.10	0.09	-1.07	0.287	0.884
Tau	Oligo	EIF2B2	-0.09	0.07	-1.28	0.199	1
Tau	Astro	EIF2B3	0.04	0.06	0.75	0.452	0.922
Tau	EN_L2_3_IT	EIF2B3	0.02	0.05	0.38	0.701	1
Tau	EN_L3_5_IT_1	EIF2B3	-0.04	0.07	-0.50	0.615	0.999
Tau	EN_L3_5_IT_2	EIF2B3	-0.02	0.05	-0.39	0.697	1
Tau	EN_L3_5_IT_3	EIF2B3	0.02	0.06	0.34	0.731	0.999
Tau	EN_L5_6_NP	EIF2B3	0.01	0.09	0.06	0.954	1
Tau	EN_L6B	EIF2B3	0.00	0.09	0.05	0.959	1
Tau	EN_L6_CT	EIF2B3	-0.03	0.08	-0.36	0.719	1
Tau	EN_L6_IT_1	EIF2B3	0.04	0.07	0.49	0.626	1
Tau	EN_L6_IT_2	EIF2B3	0.06	0.10	0.59	0.557	0.997
Tau	Endo	EIF2B3	0.05	0.44	0.11	0.911	0.992
Tau	IN_ADARB2	EIF2B3	0.05	0.08	0.70	0.486	1
Tau	IN_LAMP5_LHX6	EIF2B3	0.17	0.08	2.16	0.031	1
Tau	IN_LAMP5_RELN	EIF2B3	0.06	0.06	0.92	0.359	0.996
Tau	IN_PVALB	EIF2B3	0.00	0.06	0.02	0.981	1
Tau	IN_PVALB_CHC	EIF2B3	0.05	0.10	0.56	0.577	1
Tau	IN_SST	EIF2B3	-0.06	0.06	-1.01	0.311	1
Tau	IN_VIP	EIF2B3	0.03	0.06	0.61	0.542	1
Tau	Micro	EIF2B3	0.06	0.09	0.73	0.464	0.999
Tau	OPC	EIF2B3	-0.01	0.05	-0.27	0.79	0.978
Tau	Oligo	EIF2B3	0.03	0.05	0.70	0.485	1
Tau	PC	EIF2B3	0.27	0.45	0.60	0.546	0.932
Tau	PVM	EIF2B3	-0.26	0.93	-0.28	0.776	0.995
Tau	VLMC	EIF2B3	0.20	0.21	0.92	0.36	0.999
Tau	Astro	EIF2B4	0.09	0.08	1.19	0.234	0.886
Tau	EN_L2_3_IT	EIF2B4	-0.03	0.06	-0.41	0.681	1
Tau	EN_L3_5_IT_1	EIF2B4	-0.26	0.11	-2.25	0.0247	0.999
Tau	EN_L3_5_IT_2	EIF2B4	0.03	0.08	0.37	0.711	1
Tau	EN_L3_5_IT_3	EIF2B4	0.05	0.09	0.52	0.606	0.999
Tau	EN_L5_6_NP	EIF2B4	-0.44	0.39	-1.14	0.254	1
Tau	EN_L6B	EIF2B4	-0.06	0.16	-0.37	0.709	1
Tau	EN_L6_CT	EIF2B4	-0.10	0.17	-0.56	0.579	1
Tau	EN_L6_IT_1	EIF2B4	0.01	0.12	0.05	0.961	1
Tau	EN_L6_IT_2	EIF2B4	0.75	0.54	1.39	0.164	0.997
Tau	IN_ADARB2	EIF2B4	-0.16	0.14	-1.12	0.261	1
Tau	IN_LAMP5_RELN	EIF2B4	-0.21	0.14	-1.56	0.119	0.996
Tau	IN_PVALB	EIF2B4	0.08	0.09	0.84	0.403	1
Tau	IN_SST	EIF2B4	-0.04	0.12	-0.31	0.757	1
Tau	IN_VIP	EIF2B4	-0.15	0.09	-1.74	0.0827	1
Tau	Micro	EIF2B4	-0.04	0.11	-0.37	0.71	0.999
Tau	OPC	EIF2B4	0.13	0.08	1.66	0.0976	0.841
Tau	Oligo	EIF2B4	-0.03	0.06	-0.43	0.666	1
Tau	Astro	EIF2B5	0.03	0.07	0.44	0.657	0.958
Tau	EN_L2_3_IT	EIF2B5	-0.00	0.06	-0.06	0.956	1
Tau	EN_L3_5_IT_1	EIF2B5	0.09	0.12	0.79	0.427	0.999
Tau	EN_L3_5_IT_2	EIF2B5	-0.02	0.07	-0.32	0.748	1
Tau	EN_L3_5_IT_3	EIF2B5	0.02	0.08	0.24	0.807	0.999
Tau	EN_L5_6_NP	EIF2B5	-0.04	0.12	-0.30	0.761	1
Tau	EN_L6B	EIF2B5	-0.04	0.16	-0.22	0.828	1
Tau	EN_L6_CT	EIF2B5	0.02	0.13	0.19	0.851	1
Tau	EN_L6_IT_1	EIF2B5	0.02	0.12	0.15	0.885	1
Tau	EN_L6_IT_2	EIF2B5	0.09	0.14	0.64	0.523	0.997
Tau	IN_ADARB2	EIF2B5	0.36	0.12	2.95	0.00321	1
Tau	IN_LAMP5_LHX6	EIF2B5	-0.08	0.14	-0.58	0.561	1
Tau	IN_LAMP5_RELN	EIF2B5	0.08	0.11	0.72	0.47	0.996
Tau	IN_PVALB	EIF2B5	-0.02	0.08	-0.26	0.798	1
Tau	IN_PVALB_CHC	EIF2B5	-0.15	0.15	-1.03	0.304	1
Tau	IN_SST	EIF2B5	-0.09	0.09	-1.01	0.314	1
Tau	IN_VIP	EIF2B5	0.05	0.07	0.67	0.504	1
Tau	Micro	EIF2B5	0.10	0.12	0.87	0.386	0.999
Tau	OPC	EIF2B5	-0.06	0.08	-0.77	0.444	0.924
Tau	Oligo	EIF2B5	0.03	0.06	0.45	0.653	1
Tau	Astro	EIF2D	0.03	0.05	0.60	0.548	0.933
Tau	EN_L2_3_IT	EIF2D	-0.00	0.05	-0.07	0.947	1
Tau	EN_L3_5_IT_1	EIF2D	0.01	0.09	0.17	0.865	0.999
Tau	EN_L3_5_IT_2	EIF2D	0.00	0.06	0.02	0.981	1
Tau	EN_L3_5_IT_3	EIF2D	0.03	0.06	0.44	0.662	0.999
Tau	EN_L5_6_NP	EIF2D	0.17	0.10	1.71	0.0868	1
Tau	EN_L6B	EIF2D	-0.08	0.13	-0.66	0.511	1
Tau	EN_L6_CT	EIF2D	-0.03	0.09	-0.26	0.792	1
Tau	EN_L6_IT_1	EIF2D	0.06	0.10	0.57	0.566	1
Tau	EN_L6_IT_2	EIF2D	-0.01	0.14	-0.04	0.967	0.997
Tau	IN_ADARB2	EIF2D	-0.01	0.10	-0.06	0.954	1
Tau	IN_LAMP5_LHX6	EIF2D	-0.02	0.12	-0.15	0.884	1
Tau	IN_LAMP5_RELN	EIF2D	0.05	0.10	0.47	0.641	0.996
Tau	IN_PVALB	EIF2D	0.03	0.07	0.42	0.672	1
Tau	IN_PVALB_CHC	EIF2D	-0.01	0.12	-0.11	0.912	1
Tau	IN_SST	EIF2D	-0.04	0.08	-0.45	0.652	1
Tau	IN_VIP	EIF2D	-0.06	0.06	-1.12	0.261	1
Tau	Micro	EIF2D	-0.13	0.10	-1.30	0.194	0.999
Tau	OPC	EIF2D	-0.05	0.06	-0.94	0.345	0.902
Tau	Oligo	EIF2D	-0.02	0.04	-0.58	0.562	1
Tau	Astro	EIF2S1	0.11	0.06	1.75	0.0795	0.857
Tau	EN_L2_3_IT	EIF2S1	0.03	0.04	0.87	0.384	1
Tau	EN_L3_5_IT_1	EIF2S1	0.08	0.08	1.03	0.304	0.999
Tau	EN_L3_5_IT_2	EIF2S1	0.05	0.05	0.99	0.322	1
Tau	EN_L3_5_IT_3	EIF2S1	0.00	0.06	0.07	0.941	0.999
Tau	EN_L5_6_NP	EIF2S1	0.24	0.12	2.01	0.0446	1
Tau	EN_L6B	EIF2S1	-0.01	0.12	-0.06	0.952	1
Tau	EN_L6_CT	EIF2S1	0.04	0.10	0.42	0.675	1
Tau	EN_L6_IT_1	EIF2S1	0.09	0.10	0.86	0.392	1
Tau	EN_L6_IT_2	EIF2S1	-0.10	0.12	-0.84	0.403	0.997
Tau	Endo	EIF2S1	-1.52	0.41	-3.70	0.000212	0.148
Tau	IN_ADARB2	EIF2S1	0.16	0.12	1.35	0.175	1
Tau	IN_LAMP5_LHX6	EIF2S1	0.08	0.12	0.69	0.492	1
Tau	IN_LAMP5_RELN	EIF2S1	0.14	0.08	1.72	0.0862	0.996
Tau	IN_PVALB	EIF2S1	0.03	0.07	0.44	0.658	1
Tau	IN_PVALB_CHC	EIF2S1	-0.04	0.14	-0.29	0.771	1
Tau	IN_SST	EIF2S1	0.04	0.08	0.49	0.627	1
Tau	IN_VIP	EIF2S1	0.01	0.06	0.12	0.908	1
Tau	Micro	EIF2S1	0.15	0.13	1.22	0.221	0.999
Tau	OPC	EIF2S1	0.07	0.07	1.10	0.269	0.875
Tau	Oligo	EIF2S1	0.03	0.04	0.63	0.532	1
Tau	PC	EIF2S1	-0.26	0.48	-0.54	0.586	0.936
Tau	Astro	EIF2S2	0.03	0.07	0.47	0.642	0.954
Tau	EN_L2_3_IT	EIF2S2	0.01	0.05	0.13	0.894	1
Tau	EN_L3_5_IT_1	EIF2S2	0.01	0.08	0.16	0.872	0.999
Tau	EN_L3_5_IT_2	EIF2S2	0.00	0.06	0.08	0.94	1
Tau	EN_L3_5_IT_3	EIF2S2	0.05	0.06	0.87	0.384	0.999
Tau	EN_L5_6_NP	EIF2S2	-0.13	0.10	-1.31	0.19	1
Tau	EN_L6B	EIF2S2	0.12	0.12	0.93	0.35	1
Tau	EN_L6_CT	EIF2S2	-0.01	0.10	-0.06	0.952	1
Tau	EN_L6_IT_1	EIF2S2	-0.02	0.09	-0.18	0.856	1
Tau	EN_L6_IT_2	EIF2S2	0.22	0.11	2.04	0.0416	0.997
Tau	Endo	EIF2S2	0.16	0.16	0.99	0.324	0.927
Tau	IN_ADARB2	EIF2S2	0.07	0.10	0.65	0.517	1
Tau	IN_LAMP5_LHX6	EIF2S2	0.05	0.11	0.46	0.647	1
Tau	IN_LAMP5_RELN	EIF2S2	0.10	0.09	1.11	0.265	0.996
Tau	IN_PVALB	EIF2S2	-0.09	0.07	-1.27	0.203	1
Tau	IN_PVALB_CHC	EIF2S2	0.17	0.12	1.44	0.151	1
Tau	IN_SST	EIF2S2	0.01	0.08	0.11	0.915	1
Tau	IN_VIP	EIF2S2	0.04	0.06	0.65	0.515	1
Tau	Micro	EIF2S2	0.08	0.12	0.67	0.503	0.999
Tau	OPC	EIF2S2	0.05	0.06	0.84	0.399	0.917
Tau	Oligo	EIF2S2	-0.02	0.04	-0.44	0.659	1
Tau	PC	EIF2S2	-0.16	0.30	-0.55	0.583	0.936
Tau	VLMC	EIF2S2	-0.18	0.70	-0.26	0.797	0.999
Tau	Astro	EIF2S3	0.09	0.05	1.92	0.0547	0.844
Tau	EN_L2_3_IT	EIF2S3	-0.01	0.05	-0.18	0.855	1
Tau	EN_L3_5_IT_1	EIF2S3	-0.00	0.09	-0.04	0.97	0.999
Tau	EN_L3_5_IT_2	EIF2S3	0.03	0.06	0.56	0.573	1
Tau	EN_L3_5_IT_3	EIF2S3	0.06	0.07	0.88	0.377	0.999
Tau	EN_L5_6_NP	EIF2S3	-0.08	0.10	-0.75	0.455	1
Tau	EN_L6B	EIF2S3	0.01	0.12	0.06	0.951	1
Tau	EN_L6_CT	EIF2S3	-0.03	0.10	-0.27	0.79	1
Tau	EN_L6_IT_1	EIF2S3	0.04	0.11	0.39	0.699	1
Tau	EN_L6_IT_2	EIF2S3	-0.07	0.11	-0.69	0.49	0.997
Tau	Endo	EIF2S3	0.71	0.38	1.84	0.0653	0.738
Tau	IN_ADARB2	EIF2S3	-0.02	0.08	-0.20	0.843	1
Tau	IN_LAMP5_LHX6	EIF2S3	0.14	0.11	1.25	0.213	1
Tau	IN_LAMP5_RELN	EIF2S3	0.03	0.09	0.37	0.715	0.999
Tau	IN_PVALB	EIF2S3	-0.04	0.07	-0.64	0.524	1
Tau	IN_PVALB_CHC	EIF2S3	-0.23	0.11	-2.08	0.0373	1
Tau	IN_SST	EIF2S3	0.08	0.07	1.06	0.29	1
Tau	IN_VIP	EIF2S3	0.01	0.06	0.12	0.901	1
Tau	Micro	EIF2S3	-0.18	0.07	-2.46	0.0138	0.999
Tau	OPC	EIF2S3	-0.02	0.06	-0.25	0.805	0.979
Tau	Oligo	EIF2S3	0.02	0.04	0.47	0.64	1
Tau	PC	EIF2S3	-0.07	0.17	-0.39	0.698	0.949
Tau	PVM	EIF2S3	0.26	0.56	0.47	0.639	0.995
Tau	VLMC	EIF2S3	0.23	0.20	1.13	0.257	0.999
Tau	EN_L2_3_IT	EIF2S3B	-0.29	0.24	-1.21	0.226	1
Tau	Oligo	EIF2S3B	-0.29	0.24	-1.20	0.231	1
Tau	Adaptive	EIF3A	-0.21	0.28	-0.76	0.447	0.999
Tau	Astro	EIF3A	0.10	0.06	1.73	0.083	0.857
Tau	EN_L2_3_IT	EIF3A	-0.01	0.04	-0.37	0.711	1
Tau	EN_L3_5_IT_1	EIF3A	-0.02	0.06	-0.25	0.804	0.999
Tau	EN_L3_5_IT_2	EIF3A	0.03	0.05	0.63	0.531	1
Tau	EN_L3_5_IT_3	EIF3A	-0.01	0.05	-0.20	0.838	0.999
Tau	EN_L5_6_NP	EIF3A	-0.01	0.07	-0.14	0.888	1
Tau	EN_L6B	EIF3A	0.03	0.09	0.31	0.759	1
Tau	EN_L6_CT	EIF3A	-0.01	0.07	-0.09	0.925	1
Tau	EN_L6_IT_1	EIF3A	-0.09	0.07	-1.34	0.181	1
Tau	EN_L6_IT_2	EIF3A	0.06	0.09	0.68	0.497	0.997
Tau	Endo	EIF3A	0.16	0.14	1.12	0.264	0.899
Tau	IN_ADARB2	EIF3A	0.12	0.08	1.57	0.117	1
Tau	IN_LAMP5_LHX6	EIF3A	0.08	0.09	0.84	0.401	1
Tau	IN_LAMP5_RELN	EIF3A	0.04	0.07	0.54	0.588	0.996
Tau	IN_PVALB	EIF3A	-0.04	0.06	-0.77	0.44	1
Tau	IN_PVALB_CHC	EIF3A	0.03	0.09	0.34	0.734	1
Tau	IN_SST	EIF3A	0.10	0.06	1.68	0.0924	1
Tau	IN_VIP	EIF3A	0.01	0.04	0.20	0.841	1
Tau	Micro	EIF3A	0.03	0.08	0.34	0.737	0.999
Tau	OPC	EIF3A	0.13	0.06	2.24	0.0249	0.82
Tau	Oligo	EIF3A	0.02	0.04	0.57	0.571	1
Tau	PC	EIF3A	0.11	0.13	0.81	0.416	0.904
Tau	PVM	EIF3A	0.14	0.23	0.60	0.549	0.995
Tau	SMC	EIF3A	-1.49	0.77	-1.94	0.0528	0.562
Tau	VLMC	EIF3A	-0.06	0.19	-0.33	0.74	0.999
Tau	Astro	EIF3B	0.06	0.07	0.92	0.359	0.906
Tau	EN_L2_3_IT	EIF3B	0.01	0.04	0.14	0.887	1
Tau	EN_L3_5_IT_1	EIF3B	0.09	0.09	0.99	0.32	0.999
Tau	EN_L3_5_IT_2	EIF3B	0.02	0.06	0.36	0.72	1
Tau	EN_L3_5_IT_3	EIF3B	0.02	0.06	0.25	0.805	0.999
Tau	EN_L5_6_NP	EIF3B	-0.07	0.12	-0.60	0.551	1
Tau	EN_L6B	EIF3B	-0.03	0.12	-0.27	0.791	1
Tau	EN_L6_CT	EIF3B	0.01	0.11	0.07	0.943	1
Tau	EN_L6_IT_1	EIF3B	0.01	0.11	0.14	0.889	1
Tau	EN_L6_IT_2	EIF3B	-0.12	0.12	-0.98	0.327	0.997
Tau	Endo	EIF3B	0.12	0.48	0.26	0.795	0.985
Tau	IN_ADARB2	EIF3B	0.04	0.10	0.39	0.696	1
Tau	IN_LAMP5_LHX6	EIF3B	0.03	0.13	0.20	0.844	1
Tau	IN_LAMP5_RELN	EIF3B	0.08	0.10	0.81	0.416	0.996
Tau	IN_PVALB	EIF3B	0.03	0.07	0.36	0.72	1
Tau	IN_PVALB_CHC	EIF3B	0.07	0.12	0.62	0.532	1
Tau	IN_SST	EIF3B	0.12	0.08	1.63	0.102	1
Tau	IN_VIP	EIF3B	0.03	0.06	0.49	0.621	1
Tau	Micro	EIF3B	0.06	0.09	0.68	0.497	0.999
Tau	OPC	EIF3B	0.10	0.07	1.52	0.128	0.841
Tau	Oligo	EIF3B	0.02	0.04	0.45	0.651	1
Tau	PC	EIF3B	0.75	0.33	2.26	0.0239	0.587
Tau	EN_L2_3_IT	EIF3CL	-0.04	0.17	-0.21	0.836	1
Tau	Astro	EIF3D	0.05	0.08	0.62	0.535	0.929
Tau	EN_L2_3_IT	EIF3D	0.01	0.06	0.17	0.862	1
Tau	EN_L3_5_IT_1	EIF3D	-0.05	0.11	-0.48	0.631	0.999
Tau	EN_L3_5_IT_2	EIF3D	-0.05	0.08	-0.57	0.568	1
Tau	EN_L3_5_IT_3	EIF3D	0.05	0.09	0.61	0.545	0.999
Tau	EN_L5_6_NP	EIF3D	0.76	0.40	1.90	0.0571	1
Tau	EN_L6B	EIF3D	-0.00	0.16	-0.00	0.998	1
Tau	EN_L6_CT	EIF3D	0.02	0.13	0.15	0.881	1
Tau	EN_L6_IT_1	EIF3D	0.07	0.12	0.57	0.571	1
Tau	EN_L6_IT_2	EIF3D	-0.03	0.15	-0.20	0.839	0.997
Tau	Endo	EIF3D	-0.18	0.44	-0.42	0.675	0.972
Tau	IN_ADARB2	EIF3D	-0.04	0.14	-0.32	0.747	1
Tau	IN_LAMP5_LHX6	EIF3D	0.51	0.49	1.03	0.305	1
Tau	IN_LAMP5_RELN	EIF3D	0.09	0.12	0.71	0.478	0.996
Tau	IN_PVALB	EIF3D	-0.07	0.09	-0.79	0.427	1
Tau	IN_SST	EIF3D	0.07	0.12	0.61	0.543	1
Tau	IN_VIP	EIF3D	0.17	0.08	2.05	0.0402	1
Tau	Micro	EIF3D	0.07	0.10	0.68	0.499	0.999
Tau	OPC	EIF3D	-0.04	0.08	-0.46	0.644	0.957
Tau	Oligo	EIF3D	0.08	0.05	1.49	0.137	1
Tau	Astro	EIF3E	0.01	0.07	0.10	0.922	0.991
Tau	EN_L2_3_IT	EIF3E	0.02	0.06	0.41	0.678	1
Tau	EN_L3_5_IT_1	EIF3E	0.00	0.07	0.00	0.997	0.999
Tau	EN_L3_5_IT_2	EIF3E	0.03	0.05	0.63	0.531	1
Tau	EN_L3_5_IT_3	EIF3E	0.06	0.06	1.02	0.309	0.999
Tau	EN_L5_6_NP	EIF3E	-0.02	0.09	-0.27	0.787	1
Tau	EN_L6B	EIF3E	0.05	0.10	0.48	0.634	1
Tau	EN_L6_CT	EIF3E	0.01	0.08	0.08	0.935	1
Tau	EN_L6_IT_1	EIF3E	0.08	0.09	0.92	0.356	1
Tau	EN_L6_IT_2	EIF3E	0.09	0.09	0.92	0.357	0.997
Tau	Endo	EIF3E	0.09	0.14	0.63	0.527	0.951
Tau	IN_ADARB2	EIF3E	0.07	0.08	0.89	0.374	1
Tau	IN_LAMP5_LHX6	EIF3E	0.13	0.10	1.30	0.192	1
Tau	IN_LAMP5_RELN	EIF3E	0.08	0.09	0.92	0.356	0.996
Tau	IN_PVALB	EIF3E	0.07	0.07	0.99	0.321	1
Tau	IN_PVALB_CHC	EIF3E	0.16	0.11	1.56	0.119	1
Tau	IN_SST	EIF3E	0.09	0.06	1.52	0.128	1
Tau	IN_VIP	EIF3E	0.04	0.05	0.77	0.439	1
Tau	Micro	EIF3E	0.09	0.08	1.03	0.301	0.999
Tau	OPC	EIF3E	0.13	0.05	2.49	0.0127	0.82
Tau	Oligo	EIF3E	0.01	0.05	0.16	0.869	1
Tau	PC	EIF3E	0.03	0.16	0.17	0.863	0.984
Tau	PVM	EIF3E	-0.04	0.21	-0.17	0.861	0.995
Tau	VLMC	EIF3E	0.13	0.19	0.70	0.483	0.999
Tau	Astro	EIF3F	0.02	0.07	0.25	0.801	0.977
Tau	EN_L2_3_IT	EIF3F	0.02	0.04	0.54	0.588	1
Tau	EN_L3_5_IT_1	EIF3F	0.03	0.08	0.31	0.754	0.999
Tau	EN_L3_5_IT_2	EIF3F	0.09	0.06	1.54	0.124	1
Tau	EN_L3_5_IT_3	EIF3F	0.07	0.07	1.12	0.264	0.999
Tau	EN_L5_6_NP	EIF3F	0.03	0.11	0.26	0.794	1
Tau	EN_L6B	EIF3F	-0.12	0.11	-1.09	0.278	1
Tau	EN_L6_CT	EIF3F	0.03	0.10	0.26	0.795	1
Tau	EN_L6_IT_1	EIF3F	0.02	0.10	0.25	0.804	1
Tau	EN_L6_IT_2	EIF3F	0.02	0.11	0.23	0.821	0.997
Tau	Endo	EIF3F	-0.52	0.43	-1.21	0.226	0.899
Tau	IN_ADARB2	EIF3F	0.18	0.10	1.84	0.0664	1
Tau	IN_LAMP5_LHX6	EIF3F	0.23	0.12	1.95	0.0516	1
Tau	IN_LAMP5_RELN	EIF3F	0.20	0.10	2.02	0.0432	0.996
Tau	IN_PVALB	EIF3F	0.02	0.07	0.29	0.774	1
Tau	IN_PVALB_CHC	EIF3F	0.05	0.13	0.39	0.696	1
Tau	IN_SST	EIF3F	0.04	0.08	0.52	0.607	1
Tau	IN_VIP	EIF3F	0.05	0.06	0.96	0.339	1
Tau	Micro	EIF3F	0.09	0.11	0.77	0.441	0.999
Tau	OPC	EIF3F	0.01	0.05	0.10	0.92	0.995
Tau	Oligo	EIF3F	0.05	0.05	1.01	0.313	1
Tau	PC	EIF3F	0.22	0.56	0.40	0.69	0.949
Tau	Astro	EIF3G	0.02	0.08	0.23	0.819	0.981
Tau	EN_L2_3_IT	EIF3G	-0.08	0.07	-1.10	0.272	1
Tau	EN_L3_5_IT_1	EIF3G	0.10	0.14	0.66	0.508	0.999
Tau	EN_L3_5_IT_2	EIF3G	0.00	0.10	0.02	0.981	1
Tau	EN_L3_5_IT_3	EIF3G	-0.04	0.10	-0.36	0.72	0.999
Tau	EN_L6_IT_1	EIF3G	-0.00	0.15	-0.02	0.98	1
Tau	IN_LAMP5_RELN	EIF3G	-0.10	0.16	-0.65	0.517	0.996
Tau	IN_PVALB	EIF3G	-0.03	0.13	-0.20	0.841	1
Tau	IN_SST	EIF3G	-0.17	0.12	-1.41	0.16	1
Tau	IN_VIP	EIF3G	-0.09	0.09	-1.01	0.315	1
Tau	Micro	EIF3G	0.05	0.13	0.40	0.689	0.999
Tau	OPC	EIF3G	-0.06	0.10	-0.63	0.53	0.939
Tau	Oligo	EIF3G	-0.06	0.06	-0.89	0.376	1
Tau	Adaptive	EIF3H	0.03	0.33	0.09	0.931	0.999
Tau	Astro	EIF3H	0.09	0.06	1.44	0.151	0.867
Tau	EN_L2_3_IT	EIF3H	-0.03	0.04	-0.64	0.524	1
Tau	EN_L3_5_IT_1	EIF3H	0.09	0.07	1.32	0.188	0.999
Tau	EN_L3_5_IT_2	EIF3H	-0.01	0.05	-0.19	0.847	1
Tau	EN_L3_5_IT_3	EIF3H	-0.01	0.06	-0.11	0.909	0.999
Tau	EN_L5_6_NP	EIF3H	-0.03	0.08	-0.38	0.704	1
Tau	EN_L6B	EIF3H	0.02	0.10	0.21	0.836	1
Tau	EN_L6_CT	EIF3H	0.02	0.08	0.23	0.819	1
Tau	EN_L6_IT_1	EIF3H	-0.02	0.08	-0.20	0.84	1
Tau	EN_L6_IT_2	EIF3H	-0.04	0.09	-0.46	0.644	0.997
Tau	Endo	EIF3H	0.04	0.16	0.25	0.802	0.985
Tau	IN_ADARB2	EIF3H	0.06	0.08	0.71	0.478	1
Tau	IN_LAMP5_LHX6	EIF3H	-0.01	0.09	-0.16	0.872	1
Tau	IN_LAMP5_RELN	EIF3H	0.01	0.07	0.17	0.861	1
Tau	IN_PVALB	EIF3H	-0.02	0.06	-0.40	0.692	1
Tau	IN_PVALB_CHC	EIF3H	-0.09	0.10	-0.85	0.395	1
Tau	IN_SST	EIF3H	0.06	0.06	1.04	0.3	1
Tau	IN_VIP	EIF3H	-0.03	0.05	-0.53	0.595	1
Tau	Micro	EIF3H	0.03	0.08	0.32	0.751	0.999
Tau	OPC	EIF3H	0.09	0.05	1.75	0.0802	0.834
Tau	Oligo	EIF3H	0.03	0.04	0.70	0.487	1
Tau	PC	EIF3H	0.16	0.17	0.93	0.351	0.894
Tau	PVM	EIF3H	0.10	0.21	0.51	0.612	0.995
Tau	VLMC	EIF3H	0.31	0.19	1.60	0.11	0.999
Tau	Astro	EIF3I	0.02	0.09	0.22	0.824	0.981
Tau	EN_L2_3_IT	EIF3I	-0.01	0.06	-0.19	0.852	1
Tau	EN_L3_5_IT_1	EIF3I	0.08	0.13	0.67	0.501	0.999
Tau	EN_L3_5_IT_2	EIF3I	0.03	0.08	0.34	0.732	1
Tau	EN_L3_5_IT_3	EIF3I	-0.01	0.09	-0.12	0.901	0.999
Tau	EN_L5_6_NP	EIF3I	0.03	0.39	0.08	0.935	1
Tau	EN_L6B	EIF3I	-0.80	0.50	-1.61	0.107	1
Tau	EN_L6_CT	EIF3I	-0.03	0.42	-0.06	0.951	1
Tau	EN_L6_IT_1	EIF3I	-0.03	0.15	-0.18	0.855	1
Tau	EN_L6_IT_2	EIF3I	-0.45	0.42	-1.08	0.278	0.997
Tau	Endo	EIF3I	0.39	0.55	0.70	0.482	0.942
Tau	IN_ADARB2	EIF3I	-0.01	0.13	-0.07	0.947	1
Tau	IN_LAMP5_RELN	EIF3I	0.06	0.13	0.48	0.628	0.996
Tau	IN_PVALB	EIF3I	-0.10	0.10	-1.02	0.307	1
Tau	IN_SST	EIF3I	0.01	0.10	0.05	0.961	1
Tau	IN_VIP	EIF3I	0.05	0.08	0.59	0.557	1
Tau	Micro	EIF3I	-0.08	0.15	-0.52	0.602	0.999
Tau	OPC	EIF3I	-0.00	0.10	-0.04	0.971	0.997
Tau	Oligo	EIF3I	0.00	0.06	0.00	0.999	1
Tau	Astro	EIF3J	0.01	0.06	0.13	0.897	0.991
Tau	EN_L2_3_IT	EIF3J	-0.01	0.04	-0.37	0.711	1
Tau	EN_L3_5_IT_1	EIF3J	0.02	0.07	0.35	0.73	0.999
Tau	EN_L3_5_IT_2	EIF3J	0.04	0.05	0.77	0.439	1
Tau	EN_L3_5_IT_3	EIF3J	0.01	0.05	0.19	0.849	0.999
Tau	EN_L5_6_NP	EIF3J	-0.10	0.09	-1.11	0.267	1
Tau	EN_L6B	EIF3J	0.08	0.09	0.88	0.379	1
Tau	EN_L6_CT	EIF3J	-0.08	0.08	-1.06	0.29	1
Tau	EN_L6_IT_1	EIF3J	0.08	0.08	1.06	0.29	1
Tau	EN_L6_IT_2	EIF3J	0.06	0.10	0.61	0.542	0.997
Tau	Endo	EIF3J	0.03	0.16	0.18	0.855	0.985
Tau	IN_ADARB2	EIF3J	-0.00	0.08	-0.04	0.967	1
Tau	IN_LAMP5_LHX6	EIF3J	0.11	0.10	1.19	0.235	1
Tau	IN_LAMP5_RELN	EIF3J	0.02	0.08	0.23	0.819	1
Tau	IN_PVALB	EIF3J	0.04	0.05	0.68	0.498	1
Tau	IN_PVALB_CHC	EIF3J	0.09	0.10	0.94	0.345	1
Tau	IN_SST	EIF3J	0.00	0.06	0.03	0.977	1
Tau	IN_VIP	EIF3J	0.01	0.04	0.25	0.802	1
Tau	Micro	EIF3J	-0.02	0.08	-0.30	0.762	0.999
Tau	OPC	EIF3J	0.06	0.06	1.10	0.27	0.876
Tau	Oligo	EIF3J	-0.03	0.04	-0.84	0.402	1
Tau	PC	EIF3J	-0.23	0.33	-0.69	0.49	0.916
Tau	VLMC	EIF3J	-0.14	0.23	-0.59	0.558	0.999
Tau	Astro	EIF3K	0.05	0.07	0.76	0.445	0.922
Tau	EN_L2_3_IT	EIF3K	0.00	0.05	0.05	0.957	1
Tau	EN_L3_5_IT_1	EIF3K	-0.04	0.08	-0.57	0.566	0.999
Tau	EN_L3_5_IT_2	EIF3K	0.01	0.06	0.12	0.907	1
Tau	EN_L3_5_IT_3	EIF3K	-0.01	0.07	-0.19	0.853	0.999
Tau	EN_L5_6_NP	EIF3K	0.10	0.10	0.94	0.348	1
Tau	EN_L6B	EIF3K	-0.23	0.11	-2.13	0.0332	1
Tau	EN_L6_CT	EIF3K	-0.04	0.11	-0.41	0.683	1
Tau	EN_L6_IT_1	EIF3K	-0.10	0.08	-1.27	0.203	1
Tau	EN_L6_IT_2	EIF3K	-0.04	0.10	-0.41	0.682	0.997
Tau	Endo	EIF3K	0.36	0.45	0.80	0.424	0.936
Tau	IN_ADARB2	EIF3K	0.10	0.10	1.03	0.301	1
Tau	IN_LAMP5_LHX6	EIF3K	0.04	0.11	0.42	0.673	1
Tau	IN_LAMP5_RELN	EIF3K	-0.02	0.10	-0.18	0.86	1
Tau	IN_PVALB	EIF3K	-0.05	0.06	-0.73	0.467	1
Tau	IN_PVALB_CHC	EIF3K	-0.02	0.11	-0.14	0.889	1
Tau	IN_SST	EIF3K	-0.11	0.08	-1.45	0.148	1
Tau	IN_VIP	EIF3K	0.04	0.06	0.71	0.477	1
Tau	Micro	EIF3K	0.06	0.09	0.70	0.483	0.999
Tau	OPC	EIF3K	0.06	0.06	0.92	0.357	0.905
Tau	Oligo	EIF3K	0.01	0.05	0.21	0.836	1
Tau	PC	EIF3K	-0.05	0.42	-0.11	0.91	0.99
Tau	Astro	EIF3L	0.05	0.08	0.62	0.538	0.93
Tau	EN_L2_3_IT	EIF3L	-0.03	0.05	-0.60	0.551	1
Tau	EN_L3_5_IT_1	EIF3L	-0.05	0.10	-0.51	0.607	0.999
Tau	EN_L3_5_IT_2	EIF3L	0.03	0.07	0.40	0.693	1
Tau	EN_L3_5_IT_3	EIF3L	-0.06	0.08	-0.73	0.467	0.999
Tau	EN_L5_6_NP	EIF3L	-0.07	0.12	-0.62	0.534	1
Tau	EN_L6B	EIF3L	0.03	0.14	0.25	0.802	1
Tau	EN_L6_CT	EIF3L	-0.01	0.12	-0.09	0.927	1
Tau	EN_L6_IT_1	EIF3L	0.06	0.11	0.57	0.569	1
Tau	EN_L6_IT_2	EIF3L	-0.04	0.14	-0.28	0.776	0.997
Tau	IN_ADARB2	EIF3L	0.12	0.12	1.02	0.308	1
Tau	IN_LAMP5_LHX6	EIF3L	0.09	0.13	0.69	0.491	1
Tau	IN_LAMP5_RELN	EIF3L	-0.01	0.11	-0.07	0.943	1
Tau	IN_PVALB	EIF3L	-0.00	0.08	-0.03	0.977	1
Tau	IN_PVALB_CHC	EIF3L	0.22	0.15	1.46	0.143	1
Tau	IN_SST	EIF3L	0.03	0.10	0.28	0.78	1
Tau	IN_VIP	EIF3L	-0.00	0.07	-0.04	0.965	1
Tau	Micro	EIF3L	0.04	0.10	0.41	0.678	0.999
Tau	OPC	EIF3L	0.13	0.08	1.52	0.127	0.841
Tau	Oligo	EIF3L	0.10	0.05	1.88	0.0596	1
Tau	Astro	EIF3M	0.05	0.06	0.81	0.415	0.919
Tau	EN_L2_3_IT	EIF3M	0.06	0.04	1.36	0.173	1
Tau	EN_L3_5_IT_1	EIF3M	0.13	0.07	1.92	0.0553	0.999
Tau	EN_L3_5_IT_2	EIF3M	0.05	0.05	1.04	0.296	1
Tau	EN_L3_5_IT_3	EIF3M	0.05	0.05	0.84	0.399	0.999
Tau	EN_L5_6_NP	EIF3M	-0.12	0.10	-1.24	0.214	1
Tau	EN_L6B	EIF3M	0.02	0.10	0.16	0.877	1
Tau	EN_L6_CT	EIF3M	0.04	0.08	0.57	0.569	1
Tau	EN_L6_IT_1	EIF3M	0.10	0.09	1.09	0.274	1
Tau	EN_L6_IT_2	EIF3M	0.15	0.08	1.82	0.0684	0.997
Tau	Endo	EIF3M	0.93	0.63	1.47	0.141	0.849
Tau	IN_ADARB2	EIF3M	0.13	0.08	1.65	0.0987	1
Tau	IN_LAMP5_LHX6	EIF3M	0.05	0.09	0.51	0.613	1
Tau	IN_LAMP5_RELN	EIF3M	0.06	0.08	0.70	0.482	0.996
Tau	IN_PVALB	EIF3M	0.02	0.06	0.31	0.756	1
Tau	IN_PVALB_CHC	EIF3M	-0.06	0.10	-0.67	0.506	1
Tau	IN_SST	EIF3M	0.01	0.08	0.09	0.927	1
Tau	IN_VIP	EIF3M	0.03	0.05	0.70	0.485	1
Tau	Micro	EIF3M	-0.01	0.10	-0.08	0.935	0.999
Tau	OPC	EIF3M	0.07	0.07	1.01	0.312	0.893
Tau	Oligo	EIF3M	0.04	0.05	0.74	0.456	1
Tau	PC	EIF3M	0.35	0.37	0.95	0.342	0.891
Tau	Adaptive	EIF4A2	0.34	0.34	1.02	0.309	0.999
Tau	Astro	EIF4A2	0.16	0.06	2.63	0.00857	0.833
Tau	EN_L2_3_IT	EIF4A2	0.05	0.06	0.77	0.439	1
Tau	EN_L3_5_IT_1	EIF4A2	0.09	0.07	1.18	0.238	0.999
Tau	EN_L3_5_IT_2	EIF4A2	0.02	0.06	0.38	0.705	1
Tau	EN_L3_5_IT_3	EIF4A2	0.06	0.07	0.82	0.409	0.999
Tau	EN_L5_6_NP	EIF4A2	-0.04	0.09	-0.50	0.617	1
Tau	EN_L6B	EIF4A2	0.11	0.10	1.05	0.295	1
Tau	EN_L6_CT	EIF4A2	0.03	0.08	0.34	0.736	1
Tau	EN_L6_IT_1	EIF4A2	0.13	0.09	1.49	0.136	1
Tau	EN_L6_IT_2	EIF4A2	0.10	0.10	0.96	0.339	0.997
Tau	Endo	EIF4A2	-0.14	0.12	-1.12	0.264	0.899
Tau	IN_ADARB2	EIF4A2	0.12	0.09	1.38	0.167	1
Tau	IN_LAMP5_LHX6	EIF4A2	0.12	0.10	1.26	0.206	1
Tau	IN_LAMP5_RELN	EIF4A2	0.18	0.08	2.20	0.0278	0.996
Tau	IN_PVALB	EIF4A2	0.10	0.08	1.21	0.228	1
Tau	IN_PVALB_CHC	EIF4A2	0.05	0.08	0.58	0.565	1
Tau	IN_SST	EIF4A2	0.15	0.07	2.09	0.0363	1
Tau	IN_VIP	EIF4A2	0.06	0.06	0.95	0.344	1
Tau	Micro	EIF4A2	0.10	0.08	1.21	0.227	0.999
Tau	OPC	EIF4A2	0.02	0.05	0.32	0.747	0.975
Tau	Oligo	EIF4A2	0.04	0.04	1.12	0.262	1
Tau	PC	EIF4A2	-0.06	0.13	-0.48	0.632	0.941
Tau	PVM	EIF4A2	0.03	0.20	0.15	0.877	0.995
Tau	VLMC	EIF4A2	-0.10	0.16	-0.62	0.535	0.999
Tau	Astro	EIF4A3	0.13	0.13	1.05	0.296	0.893
Tau	EN_L2_3_IT	EIF4A3	0.03	0.08	0.41	0.685	1
Tau	EN_L3_5_IT_1	EIF4A3	-0.11	0.14	-0.75	0.451	0.999
Tau	EN_L3_5_IT_2	EIF4A3	-0.05	0.11	-0.49	0.624	1
Tau	EN_L3_5_IT_3	EIF4A3	0.07	0.11	0.68	0.498	0.999
Tau	EN_L6B	EIF4A3	-0.36	0.74	-0.49	0.626	1
Tau	EN_L6_CT	EIF4A3	0.06	0.58	0.10	0.922	1
Tau	EN_L6_IT_1	EIF4A3	0.12	0.16	0.76	0.446	1
Tau	IN_PVALB	EIF4A3	0.12	0.12	1.04	0.297	1
Tau	IN_SST	EIF4A3	0.12	0.14	0.85	0.398	1
Tau	IN_VIP	EIF4A3	0.10	0.10	1.07	0.283	1
Tau	Micro	EIF4A3	-0.03	0.21	-0.12	0.903	0.999
Tau	OPC	EIF4A3	0.07	0.10	0.69	0.487	0.934
Tau	Oligo	EIF4A3	-0.08	0.08	-0.97	0.333	1
Tau	Astro	EIF4B	0.06	0.06	0.91	0.364	0.907
Tau	EN_L2_3_IT	EIF4B	0.02	0.04	0.50	0.616	1
Tau	EN_L3_5_IT_1	EIF4B	0.01	0.07	0.15	0.883	0.999
Tau	EN_L3_5_IT_2	EIF4B	0.03	0.06	0.53	0.594	1
Tau	EN_L3_5_IT_3	EIF4B	0.03	0.05	0.59	0.555	0.999
Tau	EN_L5_6_NP	EIF4B	0.01	0.09	0.09	0.931	1
Tau	EN_L6B	EIF4B	0.02	0.10	0.22	0.822	1
Tau	EN_L6_CT	EIF4B	0.03	0.08	0.43	0.67	1
Tau	EN_L6_IT_1	EIF4B	0.03	0.08	0.37	0.71	1
Tau	EN_L6_IT_2	EIF4B	0.04	0.09	0.45	0.653	0.997
Tau	Endo	EIF4B	-0.03	0.43	-0.06	0.951	0.993
Tau	IN_ADARB2	EIF4B	-0.07	0.09	-0.77	0.441	1
Tau	IN_LAMP5_LHX6	EIF4B	0.03	0.09	0.31	0.756	1
Tau	IN_LAMP5_RELN	EIF4B	0.19	0.08	2.28	0.0227	0.996
Tau	IN_PVALB	EIF4B	0.02	0.07	0.34	0.732	1
Tau	IN_PVALB_CHC	EIF4B	0.02	0.10	0.17	0.864	1
Tau	IN_SST	EIF4B	0.13	0.07	1.93	0.053	1
Tau	IN_VIP	EIF4B	0.05	0.05	0.99	0.321	1
Tau	Micro	EIF4B	0.07	0.08	0.94	0.346	0.999
Tau	OPC	EIF4B	0.08	0.05	1.43	0.153	0.841
Tau	Oligo	EIF4B	0.01	0.04	0.35	0.728	1
Tau	PC	EIF4B	0.00	0.16	0.02	0.981	0.999
Tau	PVM	EIF4B	0.04	0.27	0.13	0.894	0.995
Tau	VLMC	EIF4B	0.23	0.22	1.03	0.302	0.999
Tau	Astro	EIF4E	0.11	0.06	1.83	0.0678	0.844
Tau	EN_L2_3_IT	EIF4E	-0.05	0.04	-1.24	0.216	1
Tau	EN_L3_5_IT_1	EIF4E	-0.04	0.06	-0.63	0.528	0.999
Tau	EN_L3_5_IT_2	EIF4E	-0.04	0.05	-0.86	0.39	1
Tau	EN_L3_5_IT_3	EIF4E	-0.07	0.05	-1.42	0.157	0.999
Tau	EN_L5_6_NP	EIF4E	0.05	0.08	0.67	0.5	1
Tau	EN_L6B	EIF4E	-0.00	0.09	-0.01	0.988	1
Tau	EN_L6_CT	EIF4E	-0.20	0.09	-2.24	0.0248	1
Tau	EN_L6_IT_1	EIF4E	-0.06	0.07	-0.77	0.441	1
Tau	EN_L6_IT_2	EIF4E	-0.06	0.09	-0.66	0.506	0.997
Tau	Endo	EIF4E	-0.03	0.47	-0.05	0.956	0.995
Tau	IN_ADARB2	EIF4E	-0.04	0.08	-0.51	0.608	1
Tau	IN_LAMP5_LHX6	EIF4E	0.02	0.08	0.28	0.776	1
Tau	IN_LAMP5_RELN	EIF4E	0.05	0.07	0.74	0.457	0.996
Tau	IN_PVALB	EIF4E	-0.04	0.05	-0.72	0.473	1
Tau	IN_PVALB_CHC	EIF4E	-0.15	0.10	-1.40	0.161	1
Tau	IN_SST	EIF4E	0.01	0.07	0.21	0.831	1
Tau	IN_VIP	EIF4E	-0.03	0.04	-0.62	0.533	1
Tau	Micro	EIF4E	0.11	0.09	1.22	0.221	0.999
Tau	OPC	EIF4E	0.09	0.05	1.76	0.0776	0.834
Tau	Oligo	EIF4E	0.03	0.04	0.74	0.462	1
Tau	PC	EIF4E	0.68	0.39	1.76	0.0791	0.728
Tau	PVM	EIF4E	0.37	0.61	0.61	0.544	0.995
Tau	EN_L2_3_IT	EIF4E1B	0.10	0.09	1.06	0.29	1
Tau	EN_L3_5_IT_1	EIF4E1B	0.10	0.14	0.74	0.46	0.999
Tau	EN_L3_5_IT_2	EIF4E1B	0.08	0.10	0.80	0.422	1
Tau	EN_L3_5_IT_3	EIF4E1B	0.06	0.11	0.53	0.596	0.999
Tau	EN_L6B	EIF4E1B	0.13	0.22	0.61	0.54	1
Tau	EN_L6_CT	EIF4E1B	-0.08	0.18	-0.44	0.659	1
Tau	EN_L6_IT_1	EIF4E1B	-0.04	0.14	-0.32	0.751	1
Tau	EN_L6_IT_2	EIF4E1B	0.15	0.22	0.70	0.482	0.997
Tau	IN_ADARB2	EIF4E1B	-0.09	0.17	-0.55	0.584	1
Tau	IN_LAMP5_LHX6	EIF4E1B	0.14	0.19	0.71	0.478	1
Tau	IN_LAMP5_RELN	EIF4E1B	0.01	0.17	0.04	0.968	1
Tau	IN_PVALB	EIF4E1B	0.03	0.11	0.31	0.758	1
Tau	IN_PVALB_CHC	EIF4E1B	0.35	0.33	1.04	0.3	1
Tau	IN_SST	EIF4E1B	0.06	0.14	0.45	0.65	1
Tau	IN_VIP	EIF4E1B	-0.07	0.13	-0.56	0.574	1
Tau	Oligo	EIF4E1B	-0.24	0.19	-1.28	0.2	1
Tau	Astro	EIF4E2	0.07	0.06	1.19	0.234	0.886
Tau	EN_L2_3_IT	EIF4E2	0.01	0.04	0.33	0.739	1
Tau	EN_L3_5_IT_1	EIF4E2	-0.03	0.08	-0.34	0.736	0.999
Tau	EN_L3_5_IT_2	EIF4E2	0.05	0.06	0.91	0.363	1
Tau	EN_L3_5_IT_3	EIF4E2	0.03	0.06	0.53	0.594	0.999
Tau	EN_L5_6_NP	EIF4E2	-0.02	0.10	-0.15	0.883	1
Tau	EN_L6B	EIF4E2	0.06	0.10	0.55	0.584	1
Tau	EN_L6_CT	EIF4E2	0.00	0.10	0.02	0.984	1
Tau	EN_L6_IT_1	EIF4E2	-0.00	0.08	-0.06	0.953	1
Tau	EN_L6_IT_2	EIF4E2	-0.18	0.11	-1.61	0.107	0.997
Tau	Endo	EIF4E2	-0.16	0.62	-0.26	0.798	0.985
Tau	IN_ADARB2	EIF4E2	0.03	0.10	0.33	0.738	1
Tau	IN_LAMP5_LHX6	EIF4E2	0.07	0.12	0.61	0.544	1
Tau	IN_LAMP5_RELN	EIF4E2	0.04	0.09	0.48	0.632	0.996
Tau	IN_PVALB	EIF4E2	-0.04	0.06	-0.61	0.542	1
Tau	IN_PVALB_CHC	EIF4E2	-0.06	0.13	-0.43	0.665	1
Tau	IN_SST	EIF4E2	0.03	0.07	0.40	0.691	1
Tau	IN_VIP	EIF4E2	-0.00	0.06	-0.04	0.965	1
Tau	Micro	EIF4E2	0.06	0.10	0.57	0.565	0.999
Tau	OPC	EIF4E2	-0.06	0.06	-1.03	0.302	0.89
Tau	Oligo	EIF4E2	-0.01	0.06	-0.17	0.862	1
Tau	PC	EIF4E2	-0.56	0.48	-1.16	0.248	0.864
Tau	Astro	EIF4EBP1	0.22	0.17	1.25	0.212	0.881
Tau	EN_L2_3_IT	EIF4EBP1	-0.03	0.12	-0.29	0.775	1
Tau	EN_L3_5_IT_3	EIF4EBP1	0.14	0.17	0.84	0.401	0.999
Tau	IN_VIP	EIF4EBP1	-0.01	0.11	-0.13	0.893	1
Tau	Micro	EIF4EBP1	0.18	0.15	1.22	0.224	0.999
Tau	OPC	EIF4EBP1	0.03	0.12	0.28	0.777	0.978
Tau	Oligo	EIF4EBP1	0.18	0.16	1.16	0.248	1
Tau	Astro	EIF4EBP2	0.01	0.08	0.12	0.903	0.991
Tau	EN_L2_3_IT	EIF4EBP2	-0.04	0.05	-0.73	0.467	1
Tau	EN_L3_5_IT_1	EIF4EBP2	0.06	0.09	0.63	0.528	0.999
Tau	EN_L3_5_IT_2	EIF4EBP2	0.04	0.06	0.72	0.473	1
Tau	EN_L3_5_IT_3	EIF4EBP2	-0.01	0.07	-0.16	0.873	0.999
Tau	EN_L5_6_NP	EIF4EBP2	0.13	0.13	1.01	0.312	1
Tau	EN_L6B	EIF4EBP2	-0.11	0.13	-0.88	0.377	1
Tau	EN_L6_CT	EIF4EBP2	0.19	0.12	1.55	0.121	1
Tau	EN_L6_IT_1	EIF4EBP2	0.09	0.11	0.80	0.423	1
Tau	EN_L6_IT_2	EIF4EBP2	0.11	0.13	0.79	0.43	0.997
Tau	Endo	EIF4EBP2	-0.60	0.48	-1.24	0.216	0.899
Tau	IN_ADARB2	EIF4EBP2	-0.07	0.12	-0.61	0.543	1
Tau	IN_LAMP5_LHX6	EIF4EBP2	-0.00	0.12	-0.01	0.99	1
Tau	IN_LAMP5_RELN	EIF4EBP2	0.05	0.11	0.47	0.639	0.996
Tau	IN_PVALB	EIF4EBP2	0.02	0.06	0.34	0.733	1
Tau	IN_PVALB_CHC	EIF4EBP2	0.03	0.13	0.25	0.806	1
Tau	IN_SST	EIF4EBP2	0.02	0.08	0.23	0.818	1
Tau	IN_VIP	EIF4EBP2	0.05	0.06	0.87	0.384	1
Tau	Micro	EIF4EBP2	-0.10	0.12	-0.87	0.383	0.999
Tau	OPC	EIF4EBP2	-0.03	0.06	-0.41	0.684	0.965
Tau	Oligo	EIF4EBP2	0.05	0.07	0.73	0.468	1
Tau	PC	EIF4EBP2	0.09	0.13	0.65	0.514	0.922
Tau	Astro	EIF4ENIF1	0.02	0.05	0.38	0.703	0.964
Tau	EN_L2_3_IT	EIF4ENIF1	-0.03	0.05	-0.72	0.47	1
Tau	EN_L3_5_IT_1	EIF4ENIF1	0.06	0.07	0.87	0.386	0.999
Tau	EN_L3_5_IT_2	EIF4ENIF1	-0.00	0.06	-0.06	0.949	1
Tau	EN_L3_5_IT_3	EIF4ENIF1	-0.01	0.06	-0.09	0.927	0.999
Tau	EN_L5_6_NP	EIF4ENIF1	-0.06	0.09	-0.61	0.544	1
Tau	EN_L6B	EIF4ENIF1	0.03	0.10	0.27	0.79	1
Tau	EN_L6_CT	EIF4ENIF1	-0.07	0.09	-0.78	0.436	1
Tau	EN_L6_IT_1	EIF4ENIF1	-0.00	0.09	-0.02	0.982	1
Tau	EN_L6_IT_2	EIF4ENIF1	0.03	0.10	0.25	0.799	0.997
Tau	Endo	EIF4ENIF1	0.06	0.47	0.12	0.902	0.992
Tau	IN_ADARB2	EIF4ENIF1	0.05	0.09	0.53	0.594	1
Tau	IN_LAMP5_LHX6	EIF4ENIF1	-0.09	0.11	-0.85	0.393	1
Tau	IN_LAMP5_RELN	EIF4ENIF1	0.09	0.08	1.12	0.261	0.996
Tau	IN_PVALB	EIF4ENIF1	-0.06	0.06	-1.05	0.296	1
Tau	IN_PVALB_CHC	EIF4ENIF1	-0.06	0.10	-0.63	0.529	1
Tau	IN_SST	EIF4ENIF1	0.09	0.07	1.27	0.204	1
Tau	IN_VIP	EIF4ENIF1	0.01	0.05	0.24	0.811	1
Tau	Micro	EIF4ENIF1	-0.07	0.09	-0.77	0.444	0.999
Tau	OPC	EIF4ENIF1	0.03	0.05	0.64	0.525	0.939
Tau	Oligo	EIF4ENIF1	-0.02	0.04	-0.56	0.574	1
Tau	PC	EIF4ENIF1	-0.14	0.36	-0.39	0.698	0.949
Tau	Astro	EIF4G1	0.17	0.08	2.20	0.0278	0.844
Tau	EN_L2_3_IT	EIF4G1	0.01	0.06	0.12	0.903	1
Tau	EN_L3_5_IT_1	EIF4G1	0.00	0.10	0.02	0.985	0.999
Tau	EN_L3_5_IT_2	EIF4G1	-0.01	0.07	-0.13	0.898	1
Tau	EN_L3_5_IT_3	EIF4G1	-0.05	0.08	-0.67	0.503	0.999
Tau	EN_L5_6_NP	EIF4G1	-0.03	0.13	-0.21	0.836	1
Tau	EN_L6B	EIF4G1	-0.13	0.13	-1.01	0.315	1
Tau	EN_L6_CT	EIF4G1	0.01	0.12	0.05	0.958	1
Tau	EN_L6_IT_1	EIF4G1	0.06	0.11	0.57	0.572	1
Tau	EN_L6_IT_2	EIF4G1	-0.03	0.14	-0.21	0.831	0.997
Tau	Endo	EIF4G1	0.24	0.61	0.39	0.696	0.973
Tau	IN_ADARB2	EIF4G1	-0.01	0.10	-0.08	0.933	1
Tau	IN_LAMP5_LHX6	EIF4G1	0.06	0.13	0.45	0.65	1
Tau	IN_LAMP5_RELN	EIF4G1	0.02	0.11	0.21	0.836	1
Tau	IN_PVALB	EIF4G1	-0.09	0.07	-1.23	0.219	1
Tau	IN_PVALB_CHC	EIF4G1	-0.04	0.14	-0.25	0.801	1
Tau	IN_SST	EIF4G1	0.08	0.10	0.79	0.427	1
Tau	IN_VIP	EIF4G1	-0.02	0.07	-0.30	0.767	1
Tau	Micro	EIF4G1	0.18	0.12	1.54	0.124	0.999
Tau	OPC	EIF4G1	0.12	0.09	1.39	0.166	0.841
Tau	Oligo	EIF4G1	0.04	0.06	0.73	0.464	1
Tau	PC	EIF4G1	-0.42	0.48	-0.88	0.376	0.898
Tau	Astro	EIF4G2	0.11	0.06	1.96	0.0498	0.844
Tau	EN_L2_3_IT	EIF4G2	0.02	0.06	0.38	0.703	1
Tau	EN_L3_5_IT_1	EIF4G2	0.14	0.08	1.91	0.0561	0.999
Tau	EN_L3_5_IT_2	EIF4G2	0.01	0.07	0.12	0.901	1
Tau	EN_L3_5_IT_3	EIF4G2	0.09	0.07	1.28	0.201	0.999
Tau	EN_L5_6_NP	EIF4G2	0.03	0.10	0.32	0.749	1
Tau	EN_L6B	EIF4G2	0.10	0.10	0.98	0.329	1
Tau	EN_L6_CT	EIF4G2	-0.08	0.10	-0.76	0.447	1
Tau	EN_L6_IT_1	EIF4G2	0.06	0.10	0.65	0.517	1
Tau	EN_L6_IT_2	EIF4G2	0.18	0.11	1.66	0.0972	0.997
Tau	Endo	EIF4G2	-0.03	0.13	-0.22	0.823	0.985
Tau	IN_ADARB2	EIF4G2	0.06	0.10	0.56	0.574	1
Tau	IN_LAMP5_LHX6	EIF4G2	-0.01	0.11	-0.06	0.951	1
Tau	IN_LAMP5_RELN	EIF4G2	0.07	0.09	0.84	0.404	0.996
Tau	IN_PVALB	EIF4G2	0.05	0.07	0.72	0.474	1
Tau	IN_PVALB_CHC	EIF4G2	0.01	0.09	0.07	0.945	1
Tau	IN_SST	EIF4G2	0.12	0.08	1.51	0.131	1
Tau	IN_VIP	EIF4G2	0.04	0.06	0.62	0.537	1
Tau	Micro	EIF4G2	0.06	0.06	0.97	0.33	0.999
Tau	OPC	EIF4G2	0.03	0.05	0.63	0.53	0.939
Tau	Oligo	EIF4G2	0.03	0.05	0.70	0.487	1
Tau	PC	EIF4G2	-0.09	0.13	-0.71	0.478	0.916
Tau	PVM	EIF4G2	0.37	0.64	0.58	0.562	0.995
Tau	VLMC	EIF4G2	0.20	0.20	0.99	0.321	0.999
Tau	Adaptive	EIF4G3	0.02	0.25	0.06	0.951	0.999
Tau	Astro	EIF4G3	0.04	0.04	0.86	0.392	0.917
Tau	EN_L2_3_IT	EIF4G3	0.00	0.03	0.09	0.931	1
Tau	EN_L3_5_IT_1	EIF4G3	0.02	0.04	0.38	0.703	0.999
Tau	EN_L3_5_IT_2	EIF4G3	-0.00	0.04	-0.07	0.946	1
Tau	EN_L3_5_IT_3	EIF4G3	-0.02	0.04	-0.41	0.683	0.999
Tau	EN_L5_6_NP	EIF4G3	-0.05	0.05	-1.03	0.303	1
Tau	EN_L6B	EIF4G3	-0.03	0.05	-0.49	0.623	1
Tau	EN_L6_CT	EIF4G3	-0.03	0.04	-0.60	0.546	1
Tau	EN_L6_IT_1	EIF4G3	-0.00	0.05	-0.09	0.931	1
Tau	EN_L6_IT_2	EIF4G3	-0.03	0.06	-0.57	0.566	0.997
Tau	Endo	EIF4G3	0.06	0.10	0.62	0.534	0.953
Tau	IN_ADARB2	EIF4G3	0.01	0.04	0.25	0.805	1
Tau	IN_LAMP5_LHX6	EIF4G3	-0.01	0.04	-0.30	0.766	1
Tau	IN_LAMP5_RELN	EIF4G3	0.02	0.04	0.43	0.667	0.996
Tau	IN_PVALB	EIF4G3	-0.03	0.04	-0.87	0.387	1
Tau	IN_PVALB_CHC	EIF4G3	-0.02	0.05	-0.36	0.718	1
Tau	IN_SST	EIF4G3	0.01	0.04	0.19	0.848	1
Tau	IN_VIP	EIF4G3	-0.01	0.03	-0.48	0.632	1
Tau	Micro	EIF4G3	0.10	0.07	1.47	0.142	0.999
Tau	OPC	EIF4G3	0.04	0.04	1.07	0.286	0.884
Tau	Oligo	EIF4G3	0.07	0.04	1.64	0.1	1
Tau	PC	EIF4G3	0.04	0.09	0.49	0.623	0.939
Tau	PVM	EIF4G3	-0.21	0.15	-1.43	0.152	0.995
Tau	SMC	EIF4G3	-0.01	0.24	-0.02	0.983	0.999
Tau	VLMC	EIF4G3	0.22	0.11	1.91	0.0558	0.999
Tau	Astro	EIF4H	0.08	0.07	1.15	0.251	0.886
Tau	EN_L2_3_IT	EIF4H	0.07	0.06	1.18	0.238	1
Tau	EN_L3_5_IT_1	EIF4H	-0.02	0.08	-0.28	0.78	0.999
Tau	EN_L3_5_IT_2	EIF4H	0.10	0.06	1.66	0.0974	1
Tau	EN_L3_5_IT_3	EIF4H	0.07	0.06	1.02	0.307	0.999
Tau	EN_L5_6_NP	EIF4H	-0.04	0.10	-0.40	0.693	1
Tau	EN_L6B	EIF4H	0.17	0.11	1.51	0.13	1
Tau	EN_L6_CT	EIF4H	0.05	0.10	0.46	0.644	1
Tau	EN_L6_IT_1	EIF4H	0.06	0.10	0.60	0.55	1
Tau	EN_L6_IT_2	EIF4H	0.17	0.11	1.52	0.128	0.997
Tau	Endo	EIF4H	-0.17	0.44	-0.38	0.705	0.974
Tau	IN_ADARB2	EIF4H	0.19	0.10	1.86	0.0624	1
Tau	IN_LAMP5_LHX6	EIF4H	-0.02	0.12	-0.18	0.854	1
Tau	IN_LAMP5_RELN	EIF4H	0.12	0.09	1.29	0.198	0.996
Tau	IN_PVALB	EIF4H	0.11	0.07	1.60	0.109	1
Tau	IN_PVALB_CHC	EIF4H	0.15	0.12	1.27	0.204	1
Tau	IN_SST	EIF4H	0.04	0.08	0.44	0.659	1
Tau	IN_VIP	EIF4H	0.09	0.07	1.36	0.173	1
Tau	Micro	EIF4H	0.11	0.08	1.39	0.165	0.999
Tau	OPC	EIF4H	-0.02	0.07	-0.32	0.75	0.975
Tau	Oligo	EIF4H	-0.01	0.05	-0.13	0.894	1
Tau	PC	EIF4H	-0.29	0.31	-0.94	0.345	0.892
Tau	Astro	EIF5	0.10	0.06	1.64	0.1	0.861
Tau	EN_L2_3_IT	EIF5	0.01	0.06	0.26	0.796	1
Tau	EN_L3_5_IT_1	EIF5	0.09	0.08	1.18	0.237	0.999
Tau	EN_L3_5_IT_2	EIF5	0.04	0.06	0.63	0.526	1
Tau	EN_L3_5_IT_3	EIF5	0.05	0.07	0.72	0.471	0.999
Tau	EN_L5_6_NP	EIF5	0.02	0.10	0.25	0.805	1
Tau	EN_L6B	EIF5	0.15	0.11	1.37	0.169	1
Tau	EN_L6_CT	EIF5	0.06	0.10	0.63	0.53	1
Tau	EN_L6_IT_1	EIF5	0.10	0.09	1.04	0.298	1
Tau	EN_L6_IT_2	EIF5	0.16	0.10	1.55	0.121	0.997
Tau	Endo	EIF5	-0.07	0.16	-0.40	0.687	0.972
Tau	IN_ADARB2	EIF5	0.10	0.10	1.00	0.316	1
Tau	IN_LAMP5_LHX6	EIF5	0.05	0.11	0.45	0.654	1
Tau	IN_LAMP5_RELN	EIF5	0.07	0.09	0.75	0.451	0.996
Tau	IN_PVALB	EIF5	0.10	0.07	1.49	0.136	1
Tau	IN_PVALB_CHC	EIF5	0.09	0.11	0.79	0.429	1
Tau	IN_SST	EIF5	0.09	0.07	1.26	0.207	1
Tau	IN_VIP	EIF5	0.05	0.07	0.71	0.481	1
Tau	Micro	EIF5	0.09	0.08	1.04	0.3	0.999
Tau	OPC	EIF5	0.07	0.07	1.04	0.299	0.888
Tau	Oligo	EIF5	0.04	0.05	0.90	0.367	1
Tau	PC	EIF5	-0.02	0.43	-0.04	0.972	0.997
Tau	PVM	EIF5	0.03	0.53	0.05	0.962	0.995
Tau	VLMC	EIF5	0.06	0.45	0.13	0.895	0.999
Tau	Astro	EIF5A	-0.05	0.11	-0.47	0.64	0.954
Tau	EN_L2_3_IT	EIF5A	-0.10	0.09	-1.08	0.278	1
Tau	EN_L3_5_IT_1	EIF5A	-0.02	0.13	-0.12	0.904	0.999
Tau	EN_L3_5_IT_2	EIF5A	0.01	0.11	0.10	0.917	1
Tau	EN_L3_5_IT_3	EIF5A	0.02	0.11	0.23	0.821	0.999
Tau	EN_L5_6_NP	EIF5A	-0.95	0.39	-2.43	0.0151	1
Tau	EN_L6B	EIF5A	-0.85	0.47	-1.81	0.0701	1
Tau	EN_L6_CT	EIF5A	-0.55	0.62	-0.89	0.374	1
Tau	EN_L6_IT_1	EIF5A	-0.08	0.17	-0.46	0.648	1
Tau	IN_ADARB2	EIF5A	0.04	0.18	0.23	0.82	1
Tau	IN_LAMP5_RELN	EIF5A	0.09	0.15	0.58	0.563	0.996
Tau	IN_PVALB	EIF5A	-0.14	0.12	-1.20	0.229	1
Tau	IN_SST	EIF5A	0.06	0.13	0.47	0.638	1
Tau	IN_VIP	EIF5A	-0.05	0.10	-0.47	0.637	1
Tau	Micro	EIF5A	-0.19	0.17	-1.12	0.263	0.999
Tau	OPC	EIF5A	-0.11	0.13	-0.86	0.392	0.914
Tau	Oligo	EIF5A	-0.07	0.07	-0.92	0.355	1
Tau	Astro	EIF5A2	0.10	0.09	1.02	0.308	0.895
Tau	EN_L2_3_IT	EIF5A2	0.06	0.08	0.69	0.493	1
Tau	EN_L3_5_IT_1	EIF5A2	0.21	0.15	1.38	0.168	0.999
Tau	EN_L3_5_IT_2	EIF5A2	0.13	0.10	1.34	0.181	1
Tau	EN_L3_5_IT_3	EIF5A2	0.05	0.09	0.54	0.589	0.999
Tau	EN_L5_6_NP	EIF5A2	0.33	0.46	0.72	0.471	1
Tau	EN_L6B	EIF5A2	-0.10	0.17	-0.57	0.568	1
Tau	EN_L6_CT	EIF5A2	0.01	0.16	0.07	0.941	1
Tau	EN_L6_IT_1	EIF5A2	-0.04	0.16	-0.28	0.781	1
Tau	IN_ADARB2	EIF5A2	0.07	0.17	0.41	0.683	1
Tau	IN_LAMP5_RELN	EIF5A2	0.11	0.17	0.66	0.507	0.996
Tau	IN_PVALB	EIF5A2	-0.01	0.12	-0.11	0.909	1
Tau	IN_SST	EIF5A2	0.12	0.14	0.88	0.381	1
Tau	IN_VIP	EIF5A2	0.18	0.11	1.69	0.0913	1
Tau	OPC	EIF5A2	0.07	0.15	0.48	0.63	0.954
Tau	Oligo	EIF5A2	-0.09	0.10	-0.91	0.363	1
Tau	Astro	EIF5B	0.06	0.06	0.95	0.343	0.902
Tau	EN_L2_3_IT	EIF5B	0.02	0.04	0.55	0.581	1
Tau	EN_L3_5_IT_1	EIF5B	0.04	0.06	0.68	0.495	0.999
Tau	EN_L3_5_IT_2	EIF5B	0.04	0.05	0.75	0.452	1
Tau	EN_L3_5_IT_3	EIF5B	0.01	0.05	0.16	0.872	0.999
Tau	EN_L5_6_NP	EIF5B	0.11	0.09	1.25	0.212	1
Tau	EN_L6B	EIF5B	-0.06	0.09	-0.62	0.536	1
Tau	EN_L6_CT	EIF5B	-0.06	0.08	-0.70	0.483	1
Tau	EN_L6_IT_1	EIF5B	0.07	0.08	0.80	0.424	1
Tau	EN_L6_IT_2	EIF5B	0.07	0.08	0.84	0.402	0.997
Tau	Endo	EIF5B	0.06	0.16	0.40	0.692	0.972
Tau	IN_ADARB2	EIF5B	0.07	0.08	0.84	0.404	1
Tau	IN_LAMP5_LHX6	EIF5B	-0.01	0.08	-0.13	0.895	1
Tau	IN_LAMP5_RELN	EIF5B	0.15	0.07	2.08	0.0379	0.996
Tau	IN_PVALB	EIF5B	-0.00	0.05	-0.09	0.931	1
Tau	IN_PVALB_CHC	EIF5B	0.15	0.09	1.61	0.106	1
Tau	IN_SST	EIF5B	-0.01	0.06	-0.24	0.81	1
Tau	IN_VIP	EIF5B	0.06	0.05	1.25	0.21	1
Tau	Micro	EIF5B	0.07	0.08	0.78	0.434	0.999
Tau	OPC	EIF5B	-0.04	0.06	-0.68	0.494	0.935
Tau	Oligo	EIF5B	0.02	0.04	0.50	0.62	1
Tau	PC	EIF5B	0.03	0.16	0.17	0.863	0.984
Tau	PVM	EIF5B	0.15	0.25	0.60	0.549	0.995
Tau	VLMC	EIF5B	-0.05	0.18	-0.27	0.787	0.999
Tau	EN_L2_3_IT	EIF6	-0.17	0.13	-1.29	0.196	1
Tau	Oligo	EIF6	0.03	0.18	0.19	0.849	1
Tau	Astro	EIPR1	0.02	0.06	0.30	0.763	0.969
Tau	EN_L2_3_IT	EIPR1	0.02	0.05	0.39	0.693	1
Tau	EN_L3_5_IT_1	EIPR1	-0.02	0.06	-0.28	0.777	0.999
Tau	EN_L3_5_IT_2	EIPR1	-0.02	0.05	-0.34	0.732	1
Tau	EN_L3_5_IT_3	EIPR1	0.04	0.05	0.69	0.487	0.999
Tau	EN_L5_6_NP	EIPR1	-0.02	0.08	-0.21	0.835	1
Tau	EN_L6B	EIPR1	-0.05	0.09	-0.54	0.588	1
Tau	EN_L6_CT	EIPR1	-0.03	0.07	-0.41	0.684	1
Tau	EN_L6_IT_1	EIPR1	-0.03	0.08	-0.36	0.72	1
Tau	EN_L6_IT_2	EIPR1	-0.08	0.10	-0.79	0.429	0.997
Tau	Endo	EIPR1	-0.81	0.57	-1.41	0.159	0.869
Tau	IN_ADARB2	EIPR1	0.02	0.07	0.28	0.781	1
Tau	IN_LAMP5_LHX6	EIPR1	-0.02	0.09	-0.24	0.814	1
Tau	IN_LAMP5_RELN	EIPR1	0.04	0.07	0.60	0.548	0.996
Tau	IN_PVALB	EIPR1	-0.03	0.06	-0.54	0.586	1
Tau	IN_PVALB_CHC	EIPR1	-0.03	0.08	-0.34	0.733	1
Tau	IN_SST	EIPR1	0.01	0.06	0.09	0.927	1
Tau	IN_VIP	EIPR1	-0.06	0.05	-1.14	0.254	1
Tau	Micro	EIPR1	0.16	0.11	1.44	0.151	0.999
Tau	OPC	EIPR1	0.01	0.06	0.24	0.81	0.981
Tau	Oligo	EIPR1	-0.00	0.05	-0.08	0.939	1
Tau	PC	EIPR1	0.48	0.44	1.07	0.283	0.88
Tau	Astro	ELAC2	-0.02	0.07	-0.32	0.746	0.968
Tau	EN_L2_3_IT	ELAC2	0.02	0.07	0.28	0.783	1
Tau	EN_L3_5_IT_1	ELAC2	0.15	0.11	1.38	0.169	0.999
Tau	EN_L3_5_IT_2	ELAC2	-0.06	0.09	-0.63	0.53	1
Tau	EN_L3_5_IT_3	ELAC2	0.10	0.09	1.13	0.258	0.999
Tau	EN_L5_6_NP	ELAC2	-0.11	0.12	-0.90	0.366	1
Tau	EN_L6B	ELAC2	0.00	0.15	0.02	0.981	1
Tau	EN_L6_CT	ELAC2	-0.02	0.14	-0.13	0.898	1
Tau	EN_L6_IT_1	ELAC2	-0.10	0.12	-0.84	0.403	1
Tau	EN_L6_IT_2	ELAC2	-0.06	0.16	-0.38	0.703	0.997
Tau	IN_ADARB2	ELAC2	0.14	0.12	1.13	0.261	1
Tau	IN_LAMP5_LHX6	ELAC2	-0.13	0.16	-0.84	0.403	1
Tau	IN_LAMP5_RELN	ELAC2	-0.05	0.13	-0.37	0.712	0.999
Tau	IN_PVALB	ELAC2	-0.05	0.09	-0.58	0.561	1
Tau	IN_SST	ELAC2	0.01	0.11	0.11	0.915	1
Tau	IN_VIP	ELAC2	0.02	0.07	0.26	0.792	1
Tau	Micro	ELAC2	0.10	0.11	0.89	0.376	0.999
Tau	OPC	ELAC2	0.04	0.08	0.55	0.581	0.946
Tau	Oligo	ELAC2	-0.02	0.06	-0.28	0.783	1
Tau	EN_L2_3_IT	ELANE	0.13	0.19	0.71	0.476	1
Tau	Astro	ELAPOR1	-0.10	0.12	-0.85	0.396	0.917
Tau	EN_L2_3_IT	ELAPOR1	-0.04	0.05	-0.82	0.412	1
Tau	EN_L3_5_IT_1	ELAPOR1	0.00	0.06	0.05	0.959	0.999
Tau	EN_L3_5_IT_2	ELAPOR1	0.03	0.06	0.63	0.531	1
Tau	EN_L3_5_IT_3	ELAPOR1	0.02	0.06	0.39	0.7	0.999
Tau	EN_L5_6_NP	ELAPOR1	-0.05	0.07	-0.69	0.49	1
Tau	EN_L6B	ELAPOR1	-0.09	0.09	-1.06	0.288	1
Tau	EN_L6_CT	ELAPOR1	0.00	0.07	0.04	0.97	1
Tau	EN_L6_IT_1	ELAPOR1	-0.04	0.08	-0.46	0.642	1
Tau	EN_L6_IT_2	ELAPOR1	-0.13	0.09	-1.38	0.167	0.997
Tau	IN_ADARB2	ELAPOR1	0.10	0.07	1.37	0.169	1
Tau	IN_LAMP5_LHX6	ELAPOR1	0.10	0.09	1.16	0.245	1
Tau	IN_LAMP5_RELN	ELAPOR1	0.03	0.08	0.36	0.719	0.999
Tau	IN_PVALB	ELAPOR1	-0.03	0.06	-0.50	0.62	1
Tau	IN_PVALB_CHC	ELAPOR1	0.08	0.09	0.88	0.379	1
Tau	IN_SST	ELAPOR1	-0.05	0.08	-0.64	0.52	1
Tau	IN_VIP	ELAPOR1	-0.02	0.05	-0.33	0.742	1
Tau	Micro	ELAPOR1	-0.22	0.17	-1.33	0.184	0.999
Tau	OPC	ELAPOR1	0.04	0.10	0.36	0.719	0.973
Tau	Oligo	ELAPOR1	0.03	0.08	0.35	0.726	1
Tau	Astro	ELAPOR2	-0.03	0.08	-0.33	0.743	0.968
Tau	EN_L2_3_IT	ELAPOR2	0.05	0.05	0.94	0.349	1
Tau	EN_L3_5_IT_1	ELAPOR2	0.08	0.06	1.34	0.18	0.999
Tau	EN_L3_5_IT_2	ELAPOR2	0.06	0.05	1.13	0.258	1
Tau	EN_L3_5_IT_3	ELAPOR2	0.04	0.04	0.83	0.404	0.999
Tau	EN_L5_6_NP	ELAPOR2	-0.05	0.06	-0.81	0.419	1
Tau	EN_L6B	ELAPOR2	-0.04	0.09	-0.48	0.629	1
Tau	EN_L6_CT	ELAPOR2	-0.01	0.07	-0.17	0.867	1
Tau	EN_L6_IT_1	ELAPOR2	0.05	0.09	0.58	0.563	1
Tau	EN_L6_IT_2	ELAPOR2	0.18	0.13	1.39	0.165	0.997
Tau	Endo	ELAPOR2	-0.24	0.17	-1.45	0.147	0.855
Tau	IN_ADARB2	ELAPOR2	0.07	0.07	1.09	0.274	1
Tau	IN_LAMP5_LHX6	ELAPOR2	0.02	0.06	0.35	0.726	1
Tau	IN_LAMP5_RELN	ELAPOR2	0.04	0.05	0.83	0.405	0.996
Tau	IN_PVALB	ELAPOR2	0.04	0.05	0.77	0.44	1
Tau	IN_PVALB_CHC	ELAPOR2	-0.02	0.07	-0.34	0.733	1
Tau	IN_SST	ELAPOR2	0.05	0.05	0.97	0.334	1
Tau	IN_VIP	ELAPOR2	0.03	0.05	0.76	0.45	1
Tau	Micro	ELAPOR2	-0.06	0.17	-0.35	0.729	0.999
Tau	OPC	ELAPOR2	-0.04	0.06	-0.59	0.556	0.941
Tau	Oligo	ELAPOR2	-0.05	0.05	-0.93	0.353	1
Tau	PC	ELAPOR2	0.18	0.17	1.04	0.299	0.881
Tau	VLMC	ELAPOR2	-0.06	0.20	-0.28	0.782	0.999
Tau	Astro	ELAVL1	0.07	0.06	1.26	0.206	0.881
Tau	EN_L2_3_IT	ELAVL1	-0.02	0.04	-0.36	0.722	1
Tau	EN_L3_5_IT_1	ELAVL1	0.06	0.07	0.87	0.387	0.999
Tau	EN_L3_5_IT_2	ELAVL1	0.04	0.05	0.72	0.469	1
Tau	EN_L3_5_IT_3	ELAVL1	-0.06	0.05	-1.19	0.234	0.999
Tau	EN_L5_6_NP	ELAVL1	0.02	0.09	0.20	0.839	1
Tau	EN_L6B	ELAVL1	-0.04	0.09	-0.44	0.657	1
Tau	EN_L6_CT	ELAVL1	0.02	0.08	0.25	0.803	1
Tau	EN_L6_IT_1	ELAVL1	-0.06	0.07	-0.79	0.428	1
Tau	EN_L6_IT_2	ELAVL1	0.19	0.10	1.90	0.0577	0.997
Tau	Endo	ELAVL1	0.41	0.54	0.76	0.449	0.936
Tau	IN_ADARB2	ELAVL1	0.01	0.08	0.13	0.894	1
Tau	IN_LAMP5_LHX6	ELAVL1	-0.03	0.10	-0.34	0.736	1
Tau	IN_LAMP5_RELN	ELAVL1	0.01	0.08	0.16	0.871	1
Tau	IN_PVALB	ELAVL1	0.04	0.06	0.61	0.543	1
Tau	IN_PVALB_CHC	ELAVL1	0.09	0.10	0.90	0.37	1
Tau	IN_SST	ELAVL1	-0.05	0.07	-0.70	0.482	1
Tau	IN_VIP	ELAVL1	0.04	0.05	0.85	0.398	1
Tau	Micro	ELAVL1	0.10	0.10	1.03	0.301	0.999
Tau	OPC	ELAVL1	0.03	0.05	0.64	0.525	0.939
Tau	Oligo	ELAVL1	0.02	0.04	0.40	0.692	1
Tau	PC	ELAVL1	-0.08	0.38	-0.22	0.823	0.978
Tau	Astro	ELAVL2	0.18	0.11	1.67	0.0958	0.857
Tau	EN_L2_3_IT	ELAVL2	0.04	0.11	0.34	0.735	1
Tau	EN_L3_5_IT_1	ELAVL2	0.05	0.06	0.81	0.415	0.999
Tau	EN_L3_5_IT_2	ELAVL2	0.00	0.06	0.02	0.983	1
Tau	EN_L3_5_IT_3	ELAVL2	0.05	0.06	0.83	0.405	0.999
Tau	EN_L5_6_NP	ELAVL2	-0.09	0.16	-0.54	0.588	1
Tau	EN_L6B	ELAVL2	0.16	0.16	0.94	0.345	1
Tau	EN_L6_CT	ELAVL2	0.01	0.10	0.08	0.933	1
Tau	EN_L6_IT_1	ELAVL2	-0.10	0.09	-1.07	0.283	1
Tau	EN_L6_IT_2	ELAVL2	-0.14	0.09	-1.51	0.132	0.997
Tau	IN_ADARB2	ELAVL2	0.05	0.07	0.64	0.52	1
Tau	IN_LAMP5_LHX6	ELAVL2	0.07	0.07	0.97	0.334	1
Tau	IN_LAMP5_RELN	ELAVL2	0.14	0.07	1.90	0.0579	0.996
Tau	IN_PVALB	ELAVL2	-0.01	0.05	-0.22	0.822	1
Tau	IN_PVALB_CHC	ELAVL2	-0.05	0.08	-0.66	0.508	1
Tau	IN_SST	ELAVL2	0.03	0.06	0.56	0.575	1
Tau	IN_VIP	ELAVL2	0.04	0.06	0.72	0.471	1
Tau	Micro	ELAVL2	0.28	0.17	1.65	0.0998	0.999
Tau	OPC	ELAVL2	0.09	0.15	0.60	0.548	0.941
Tau	Oligo	ELAVL2	0.07	0.12	0.56	0.575	1
Tau	Astro	ELAVL3	0.08	0.08	1.11	0.266	0.89
Tau	EN_L2_3_IT	ELAVL3	-0.01	0.05	-0.15	0.878	1
Tau	EN_L3_5_IT_1	ELAVL3	0.12	0.06	2.08	0.0371	0.999
Tau	EN_L3_5_IT_2	ELAVL3	0.06	0.05	1.14	0.254	1
Tau	EN_L3_5_IT_3	ELAVL3	-0.07	0.05	-1.47	0.14	0.999
Tau	EN_L5_6_NP	ELAVL3	0.01	0.06	0.16	0.875	1
Tau	EN_L6B	ELAVL3	-0.05	0.08	-0.60	0.551	1
Tau	EN_L6_CT	ELAVL3	-0.05	0.07	-0.78	0.438	1
Tau	EN_L6_IT_1	ELAVL3	-0.08	0.06	-1.21	0.228	1
Tau	EN_L6_IT_2	ELAVL3	0.04	0.08	0.48	0.634	0.997
Tau	IN_ADARB2	ELAVL3	0.08	0.07	1.20	0.232	1
Tau	IN_LAMP5_LHX6	ELAVL3	-0.01	0.07	-0.10	0.922	1
Tau	IN_LAMP5_RELN	ELAVL3	0.07	0.06	1.03	0.302	0.996
Tau	IN_PVALB	ELAVL3	0.02	0.05	0.31	0.759	1
Tau	IN_PVALB_CHC	ELAVL3	0.01	0.07	0.18	0.86	1
Tau	IN_SST	ELAVL3	0.04	0.06	0.74	0.459	1
Tau	IN_VIP	ELAVL3	0.04	0.05	0.70	0.486	1
Tau	Micro	ELAVL3	0.24	0.15	1.57	0.115	0.999
Tau	OPC	ELAVL3	0.10	0.06	1.69	0.0903	0.835
Tau	Oligo	ELAVL3	0.06	0.05	1.18	0.239	1
Tau	PC	ELAVL3	0.31	0.43	0.72	0.47	0.913
Tau	Astro	ELAVL4	0.01	0.12	0.11	0.915	0.991
Tau	EN_L2_3_IT	ELAVL4	-0.02	0.06	-0.34	0.733	1
Tau	EN_L3_5_IT_1	ELAVL4	-0.03	0.06	-0.51	0.612	0.999
Tau	EN_L3_5_IT_2	ELAVL4	-0.01	0.06	-0.15	0.88	1
Tau	EN_L3_5_IT_3	ELAVL4	-0.03	0.06	-0.54	0.588	0.999
Tau	EN_L5_6_NP	ELAVL4	-0.09	0.06	-1.38	0.166	1
Tau	EN_L6B	ELAVL4	-0.07	0.08	-0.85	0.395	1
Tau	EN_L6_CT	ELAVL4	-0.06	0.08	-0.73	0.466	1
Tau	EN_L6_IT_1	ELAVL4	-0.16	0.09	-1.82	0.0695	1
Tau	EN_L6_IT_2	ELAVL4	-0.04	0.13	-0.34	0.737	0.997
Tau	IN_ADARB2	ELAVL4	0.04	0.08	0.54	0.591	1
Tau	IN_LAMP5_LHX6	ELAVL4	0.05	0.07	0.71	0.477	1
Tau	IN_LAMP5_RELN	ELAVL4	0.01	0.06	0.10	0.918	1
Tau	IN_PVALB	ELAVL4	0.01	0.05	0.10	0.921	1
Tau	IN_PVALB_CHC	ELAVL4	-0.02	0.07	-0.30	0.763	1
Tau	IN_SST	ELAVL4	0.04	0.06	0.63	0.528	1
Tau	IN_VIP	ELAVL4	0.08	0.06	1.35	0.178	1
Tau	Micro	ELAVL4	0.07	0.13	0.51	0.612	0.999
Tau	OPC	ELAVL4	-0.02	0.06	-0.37	0.714	0.973
Tau	Oligo	ELAVL4	0.11	0.11	0.96	0.335	1
Tau	Adaptive	ELF1	0.12	0.24	0.50	0.62	0.999
Tau	Astro	ELF1	0.05	0.06	0.85	0.394	0.917
Tau	EN_L2_3_IT	ELF1	0.03	0.07	0.34	0.732	1
Tau	EN_L3_5_IT_1	ELF1	0.19	0.13	1.40	0.16	0.999
Tau	EN_L3_5_IT_2	ELF1	0.06	0.09	0.68	0.494	1
Tau	EN_L3_5_IT_3	ELF1	0.01	0.10	0.07	0.945	0.999
Tau	EN_L5_6_NP	ELF1	-0.04	0.47	-0.08	0.939	1
Tau	EN_L6B	ELF1	-0.08	0.16	-0.46	0.646	1
Tau	EN_L6_CT	ELF1	0.03	0.14	0.18	0.853	1
Tau	EN_L6_IT_1	ELF1	-0.10	0.15	-0.63	0.526	1
Tau	EN_L6_IT_2	ELF1	0.22	0.20	1.09	0.275	0.997
Tau	Endo	ELF1	0.01	0.11	0.09	0.931	0.993
Tau	IN_ADARB2	ELF1	0.09	0.16	0.56	0.578	1
Tau	IN_LAMP5_LHX6	ELF1	-0.21	0.15	-1.37	0.172	1
Tau	IN_LAMP5_RELN	ELF1	0.07	0.13	0.54	0.592	0.996
Tau	IN_PVALB	ELF1	-0.24	0.11	-2.18	0.0289	1
Tau	IN_PVALB_CHC	ELF1	0.00	0.44	0.01	0.993	1
Tau	IN_SST	ELF1	0.06	0.12	0.46	0.644	1
Tau	IN_VIP	ELF1	-0.04	0.08	-0.42	0.674	1
Tau	Micro	ELF1	-0.04	0.07	-0.56	0.575	0.999
Tau	OPC	ELF1	0.10	0.05	2.06	0.0398	0.82
Tau	Oligo	ELF1	0.08	0.05	1.80	0.0718	1
Tau	PC	ELF1	0.24	0.16	1.48	0.14	0.798
Tau	PVM	ELF1	-0.18	0.19	-0.96	0.339	0.995
Tau	SMC	ELF1	-1.28	0.74	-1.74	0.0812	0.64
Tau	VLMC	ELF1	0.09	0.16	0.57	0.569	0.999
Tau	Adaptive	ELF2	0.13	0.27	0.47	0.637	0.999
Tau	Astro	ELF2	0.08	0.07	1.09	0.275	0.891
Tau	EN_L2_3_IT	ELF2	-0.02	0.04	-0.48	0.629	1
Tau	EN_L3_5_IT_1	ELF2	-0.02	0.05	-0.28	0.778	0.999
Tau	EN_L3_5_IT_2	ELF2	0.00	0.04	0.04	0.969	1
Tau	EN_L3_5_IT_3	ELF2	-0.02	0.04	-0.54	0.588	0.999
Tau	EN_L5_6_NP	ELF2	-0.10	0.10	-1.06	0.289	1
Tau	EN_L6B	ELF2	0.00	0.08	0.06	0.955	1
Tau	EN_L6_CT	ELF2	-0.02	0.07	-0.34	0.731	1
Tau	EN_L6_IT_1	ELF2	0.00	0.07	0.01	0.993	1
Tau	EN_L6_IT_2	ELF2	-0.00	0.08	-0.03	0.973	0.997
Tau	Endo	ELF2	0.08	0.11	0.77	0.441	0.936
Tau	IN_ADARB2	ELF2	0.10	0.06	1.78	0.075	1
Tau	IN_LAMP5_LHX6	ELF2	0.05	0.06	0.72	0.47	1
Tau	IN_LAMP5_RELN	ELF2	0.07	0.06	1.17	0.241	0.996
Tau	IN_PVALB	ELF2	0.03	0.05	0.67	0.5	1
Tau	IN_PVALB_CHC	ELF2	0.07	0.06	1.05	0.292	1
Tau	IN_SST	ELF2	0.05	0.06	0.93	0.354	1
Tau	IN_VIP	ELF2	0.04	0.04	1.05	0.292	1
Tau	Micro	ELF2	-0.01	0.08	-0.12	0.901	0.999
Tau	OPC	ELF2	0.15	0.08	1.96	0.05	0.82
Tau	Oligo	ELF2	0.13	0.05	2.73	0.0063	1
Tau	PC	ELF2	0.27	0.13	2.14	0.0324	0.615
Tau	PVM	ELF2	-0.22	0.20	-1.08	0.279	0.995
Tau	SMC	ELF2	0.11	0.24	0.48	0.628	0.95
Tau	VLMC	ELF2	0.13	0.15	0.87	0.387	0.999
Tau	EN_L2_3_IT	ELF4	-0.15	0.40	-0.36	0.716	1
Tau	Micro	ELF4	0.15	0.12	1.25	0.211	0.999
Tau	Oligo	ELF4	0.08	0.13	0.60	0.547	1
Tau	Astro	ELFN1	0.10	0.17	0.57	0.568	0.938
Tau	EN_L2_3_IT	ELFN1	0.07	0.16	0.45	0.653	1
Tau	EN_L5_6_NP	ELFN1	0.12	0.50	0.24	0.813	1
Tau	IN_ADARB2	ELFN1	0.04	0.12	0.33	0.742	1
Tau	IN_PVALB_CHC	ELFN1	0.03	0.13	0.25	0.802	1
Tau	IN_SST	ELFN1	0.12	0.08	1.42	0.157	1
Tau	IN_VIP	ELFN1	0.04	0.07	0.50	0.616	1
Tau	Oligo	ELFN1	-0.08	0.12	-0.66	0.512	1
Tau	Astro	ELK1	0.04	0.08	0.53	0.596	0.942
Tau	EN_L2_3_IT	ELK1	0.09	0.10	0.83	0.409	1
Tau	EN_L3_5_IT_1	ELK1	0.09	0.12	0.78	0.434	0.999
Tau	EN_L3_5_IT_2	ELK1	0.15	0.11	1.32	0.188	1
Tau	EN_L3_5_IT_3	ELK1	0.08	0.11	0.67	0.502	0.999
Tau	EN_L5_6_NP	ELK1	0.21	0.16	1.35	0.176	1
Tau	EN_L6B	ELK1	0.16	0.18	0.86	0.39	1
Tau	EN_L6_CT	ELK1	0.04	0.14	0.29	0.772	1
Tau	EN_L6_IT_1	ELK1	0.17	0.13	1.32	0.186	1
Tau	EN_L6_IT_2	ELK1	0.12	0.15	0.82	0.414	0.997
Tau	IN_ADARB2	ELK1	0.13	0.14	0.94	0.345	1
Tau	IN_LAMP5_LHX6	ELK1	0.21	0.15	1.39	0.166	1
Tau	IN_LAMP5_RELN	ELK1	0.26	0.12	2.22	0.0267	0.996
Tau	IN_PVALB	ELK1	-0.04	0.09	-0.41	0.683	1
Tau	IN_SST	ELK1	-0.04	0.12	-0.32	0.752	1
Tau	IN_VIP	ELK1	0.12	0.10	1.17	0.244	1
Tau	Micro	ELK1	0.02	0.16	0.13	0.893	0.999
Tau	OPC	ELK1	0.14	0.10	1.42	0.155	0.841
Tau	Oligo	ELK1	0.04	0.07	0.54	0.59	1
Tau	Astro	ELK3	-0.16	0.11	-1.45	0.147	0.867
Tau	EN_L2_3_IT	ELK3	0.04	0.12	0.31	0.76	1
Tau	EN_L3_5_IT_1	ELK3	0.06	0.16	0.36	0.716	0.999
Tau	EN_L3_5_IT_2	ELK3	0.00	0.11	0.03	0.974	1
Tau	EN_L3_5_IT_3	ELK3	0.12	0.12	0.97	0.332	0.999
Tau	EN_L5_6_NP	ELK3	-0.61	0.44	-1.40	0.161	1
Tau	EN_L6B	ELK3	0.28	0.19	1.46	0.145	1
Tau	EN_L6_CT	ELK3	0.16	0.18	0.90	0.367	1
Tau	EN_L6_IT_1	ELK3	0.12	0.15	0.81	0.418	1
Tau	EN_L6_IT_2	ELK3	-0.19	0.13	-1.47	0.141	0.997
Tau	Endo	ELK3	0.17	0.16	1.12	0.263	0.899
Tau	IN_ADARB2	ELK3	0.03	0.18	0.18	0.856	1
Tau	IN_LAMP5_LHX6	ELK3	0.05	0.21	0.26	0.791	1
Tau	IN_LAMP5_RELN	ELK3	0.17	0.17	1.01	0.314	0.996
Tau	IN_PVALB	ELK3	0.08	0.13	0.57	0.568	1
Tau	IN_SST	ELK3	0.08	0.17	0.44	0.659	1
Tau	IN_VIP	ELK3	-0.04	0.14	-0.30	0.768	1
Tau	Micro	ELK3	-0.06	0.09	-0.67	0.501	0.999
Tau	OPC	ELK3	-0.04	0.13	-0.33	0.739	0.975
Tau	Oligo	ELK3	-0.08	0.12	-0.68	0.498	1
Tau	Astro	ELK4	0.07	0.07	1.03	0.301	0.894
Tau	EN_L2_3_IT	ELK4	-0.02	0.05	-0.41	0.683	1
Tau	EN_L3_5_IT_1	ELK4	-0.02	0.07	-0.27	0.786	0.999
Tau	EN_L3_5_IT_2	ELK4	0.04	0.06	0.65	0.515	1
Tau	EN_L3_5_IT_3	ELK4	-0.01	0.06	-0.11	0.914	0.999
Tau	EN_L5_6_NP	ELK4	-0.03	0.12	-0.22	0.829	1
Tau	EN_L6B	ELK4	-0.21	0.12	-1.68	0.0925	1
Tau	EN_L6_CT	ELK4	0.02	0.11	0.15	0.878	1
Tau	EN_L6_IT_1	ELK4	-0.01	0.08	-0.15	0.882	1
Tau	EN_L6_IT_2	ELK4	0.01	0.11	0.06	0.95	0.997
Tau	Endo	ELK4	-0.01	0.15	-0.05	0.961	0.996
Tau	IN_ADARB2	ELK4	-0.02	0.11	-0.21	0.831	1
Tau	IN_LAMP5_LHX6	ELK4	0.17	0.15	1.19	0.236	1
Tau	IN_LAMP5_RELN	ELK4	0.11	0.12	0.95	0.342	0.996
Tau	IN_PVALB	ELK4	-0.02	0.08	-0.22	0.829	1
Tau	IN_PVALB_CHC	ELK4	-0.08	0.15	-0.53	0.596	1
Tau	IN_SST	ELK4	0.04	0.08	0.48	0.634	1
Tau	IN_VIP	ELK4	-0.06	0.06	-0.89	0.374	1
Tau	Micro	ELK4	-0.02	0.08	-0.29	0.773	0.999
Tau	OPC	ELK4	-0.06	0.07	-0.87	0.385	0.914
Tau	Oligo	ELK4	0.05	0.05	0.99	0.324	1
Tau	PC	ELK4	-0.27	0.39	-0.67	0.5	0.92
Tau	Astro	ELL	0.10	0.07	1.41	0.158	0.871
Tau	EN_L2_3_IT	ELL	0.06	0.06	1.05	0.294	1
Tau	EN_L3_5_IT_1	ELL	0.04	0.10	0.43	0.666	0.999
Tau	EN_L3_5_IT_2	ELL	-0.01	0.07	-0.07	0.944	1
Tau	EN_L3_5_IT_3	ELL	0.03	0.07	0.46	0.642	0.999
Tau	EN_L5_6_NP	ELL	0.17	0.14	1.24	0.217	1
Tau	EN_L6B	ELL	-0.02	0.14	-0.17	0.865	1
Tau	EN_L6_CT	ELL	-0.03	0.13	-0.26	0.793	1
Tau	EN_L6_IT_1	ELL	-0.06	0.11	-0.58	0.564	1
Tau	EN_L6_IT_2	ELL	0.24	0.15	1.66	0.0978	0.997
Tau	Endo	ELL	-0.65	0.45	-1.45	0.147	0.855
Tau	IN_ADARB2	ELL	0.15	0.12	1.21	0.226	1
Tau	IN_LAMP5_LHX6	ELL	-0.09	0.14	-0.61	0.542	1
Tau	IN_LAMP5_RELN	ELL	0.11	0.09	1.24	0.214	0.996
Tau	IN_PVALB	ELL	0.05	0.08	0.70	0.485	1
Tau	IN_PVALB_CHC	ELL	-0.05	0.16	-0.33	0.74	1
Tau	IN_SST	ELL	0.10	0.08	1.19	0.235	1
Tau	IN_VIP	ELL	0.04	0.07	0.62	0.536	1
Tau	Micro	ELL	0.11	0.12	0.88	0.377	0.999
Tau	OPC	ELL	0.12	0.09	1.44	0.149	0.841
Tau	Oligo	ELL	0.10	0.06	1.80	0.0724	1
Tau	PC	ELL	0.09	0.49	0.19	0.85	0.982
Tau	PVM	ELL	-0.09	0.25	-0.34	0.735	0.995
Tau	Astro	ELL2	0.16	0.20	0.78	0.433	0.922
Tau	EN_L2_3_IT	ELL2	0.05	0.06	0.86	0.392	1
Tau	EN_L3_5_IT_1	ELL2	0.10	0.07	1.42	0.156	0.999
Tau	EN_L3_5_IT_2	ELL2	0.05	0.06	0.95	0.342	1
Tau	EN_L3_5_IT_3	ELL2	0.03	0.06	0.51	0.613	0.999
Tau	EN_L5_6_NP	ELL2	-0.06	0.06	-1.04	0.297	1
Tau	EN_L6B	ELL2	0.07	0.09	0.78	0.435	1
Tau	EN_L6_CT	ELL2	0.12	0.08	1.42	0.157	1
Tau	EN_L6_IT_1	ELL2	0.12	0.08	1.55	0.122	1
Tau	EN_L6_IT_2	ELL2	0.12	0.11	1.14	0.252	0.997
Tau	Endo	ELL2	0.10	0.23	0.45	0.655	0.969
Tau	IN_ADARB2	ELL2	0.19	0.15	1.34	0.181	1
Tau	IN_LAMP5_LHX6	ELL2	0.07	0.11	0.67	0.504	1
Tau	IN_LAMP5_RELN	ELL2	0.05	0.11	0.39	0.693	0.998
Tau	IN_PVALB	ELL2	-0.03	0.07	-0.45	0.653	1
Tau	IN_PVALB_CHC	ELL2	-0.18	0.12	-1.58	0.114	1
Tau	IN_SST	ELL2	-0.01	0.09	-0.10	0.923	1
Tau	IN_VIP	ELL2	0.06	0.08	0.77	0.442	1
Tau	Micro	ELL2	-0.06	0.16	-0.36	0.716	0.999
Tau	OPC	ELL2	0.10	0.19	0.50	0.615	0.951
Tau	Oligo	ELL2	0.06	0.05	1.15	0.251	1
Tau	PC	ELL2	0.21	0.34	0.63	0.528	0.931
Tau	PVM	ELL2	-0.42	0.32	-1.33	0.184	0.995
Tau	SMC	ELL2	-0.00	0.35	-0.01	0.995	0.999
Tau	VLMC	ELL2	-0.05	0.28	-0.16	0.873	0.999
Tau	Adaptive	ELMO1	-0.10	0.23	-0.45	0.652	0.999
Tau	Astro	ELMO1	0.06	0.10	0.56	0.572	0.938
Tau	EN_L2_3_IT	ELMO1	-0.05	0.05	-0.97	0.331	1
Tau	EN_L3_5_IT_1	ELMO1	-0.04	0.06	-0.65	0.515	0.999
Tau	EN_L3_5_IT_2	ELMO1	-0.07	0.05	-1.34	0.181	1
Tau	EN_L3_5_IT_3	ELMO1	-0.07	0.07	-1.08	0.279	0.999
Tau	EN_L5_6_NP	ELMO1	0.03	0.16	0.18	0.858	1
Tau	EN_L6B	ELMO1	-0.21	0.10	-2.07	0.0386	1
Tau	EN_L6_CT	ELMO1	-0.05	0.08	-0.63	0.527	1
Tau	EN_L6_IT_1	ELMO1	-0.05	0.08	-0.60	0.551	1
Tau	EN_L6_IT_2	ELMO1	-0.09	0.09	-1.01	0.312	0.997
Tau	Endo	ELMO1	-0.03	0.10	-0.30	0.761	0.98
Tau	IN_ADARB2	ELMO1	0.00	0.10	0.03	0.98	1
Tau	IN_LAMP5_LHX6	ELMO1	-0.07	0.07	-1.07	0.284	1
Tau	IN_LAMP5_RELN	ELMO1	-0.17	0.10	-1.67	0.0957	0.996
Tau	IN_PVALB	ELMO1	0.02	0.07	0.23	0.818	1
Tau	IN_PVALB_CHC	ELMO1	0.09	0.07	1.18	0.237	1
Tau	IN_SST	ELMO1	-0.07	0.09	-0.87	0.386	1
Tau	IN_VIP	ELMO1	-0.01	0.07	-0.17	0.865	1
Tau	Micro	ELMO1	-0.00	0.08	-0.06	0.955	0.999
Tau	OPC	ELMO1	-0.05	0.06	-0.86	0.388	0.914
Tau	Oligo	ELMO1	0.06	0.05	1.28	0.2	1
Tau	PC	ELMO1	0.48	0.40	1.22	0.223	0.858
Tau	PVM	ELMO1	-0.12	0.12	-0.98	0.325	0.995
Tau	VLMC	ELMO1	0.05	0.20	0.24	0.812	0.999
Tau	Astro	ELMO2	0.03	0.07	0.52	0.603	0.946
Tau	EN_L2_3_IT	ELMO2	-0.01	0.05	-0.28	0.783	1
Tau	EN_L3_5_IT_1	ELMO2	0.17	0.09	1.96	0.0495	0.999
Tau	EN_L3_5_IT_2	ELMO2	0.00	0.07	0.01	0.989	1
Tau	EN_L3_5_IT_3	ELMO2	0.03	0.07	0.41	0.679	0.999
Tau	EN_L5_6_NP	ELMO2	-0.03	0.10	-0.34	0.732	1
Tau	EN_L6B	ELMO2	0.07	0.12	0.54	0.591	1
Tau	EN_L6_CT	ELMO2	-0.06	0.14	-0.45	0.65	1
Tau	EN_L6_IT_1	ELMO2	0.02	0.09	0.26	0.795	1
Tau	EN_L6_IT_2	ELMO2	0.03	0.13	0.23	0.818	0.997
Tau	Endo	ELMO2	-0.41	0.51	-0.79	0.428	0.936
Tau	IN_ADARB2	ELMO2	-0.11	0.10	-1.04	0.296	1
Tau	IN_LAMP5_LHX6	ELMO2	0.12	0.13	0.94	0.348	1
Tau	IN_LAMP5_RELN	ELMO2	0.07	0.10	0.69	0.493	0.996
Tau	IN_PVALB	ELMO2	0.02	0.08	0.21	0.833	1
Tau	IN_PVALB_CHC	ELMO2	-0.20	0.15	-1.37	0.172	1
Tau	IN_SST	ELMO2	-0.10	0.10	-1.06	0.288	1
Tau	IN_VIP	ELMO2	0.08	0.07	1.13	0.257	1
Tau	Micro	ELMO2	0.03	0.11	0.29	0.776	0.999
Tau	OPC	ELMO2	0.05	0.07	0.71	0.48	0.934
Tau	Oligo	ELMO2	-0.03	0.05	-0.58	0.564	1
Tau	PC	ELMO2	0.27	0.58	0.47	0.639	0.944
Tau	EN_L2_3_IT	ELMO3	-0.18	0.15	-1.16	0.247	1
Tau	Oligo	ELMO3	0.02	0.13	0.17	0.864	1
Tau	Astro	ELMOD1	0.13	0.11	1.13	0.258	0.886
Tau	EN_L2_3_IT	ELMOD1	0.00	0.04	0.10	0.922	1
Tau	EN_L3_5_IT_1	ELMOD1	0.03	0.05	0.68	0.494	0.999
Tau	EN_L3_5_IT_2	ELMOD1	-0.00	0.05	-0.03	0.974	1
Tau	EN_L3_5_IT_3	ELMOD1	0.06	0.04	1.32	0.187	0.999
Tau	EN_L5_6_NP	ELMOD1	0.11	0.06	1.71	0.0877	1
Tau	EN_L6B	ELMOD1	0.02	0.08	0.31	0.758	1
Tau	EN_L6_CT	ELMOD1	0.02	0.06	0.30	0.761	1
Tau	EN_L6_IT_1	ELMOD1	-0.02	0.06	-0.28	0.777	1
Tau	EN_L6_IT_2	ELMOD1	0.17	0.08	2.07	0.0388	0.997
Tau	IN_ADARB2	ELMOD1	0.10	0.07	1.38	0.168	1
Tau	IN_LAMP5_LHX6	ELMOD1	0.05	0.07	0.77	0.44	1
Tau	IN_LAMP5_RELN	ELMOD1	0.07	0.06	1.15	0.25	0.996
Tau	IN_PVALB	ELMOD1	0.04	0.05	0.95	0.342	1
Tau	IN_PVALB_CHC	ELMOD1	-0.02	0.07	-0.32	0.749	1
Tau	IN_SST	ELMOD1	0.01	0.06	0.15	0.884	1
Tau	IN_VIP	ELMOD1	-0.00	0.05	-0.09	0.93	1
Tau	Micro	ELMOD1	0.16	0.16	1.02	0.308	0.999
Tau	OPC	ELMOD1	0.05	0.06	0.90	0.368	0.909
Tau	Oligo	ELMOD1	0.03	0.12	0.26	0.799	1
Tau	PC	ELMOD1	0.31	0.74	0.42	0.677	0.948
Tau	Astro	ELMOD2	0.02	0.05	0.28	0.776	0.971
Tau	EN_L2_3_IT	ELMOD2	-0.00	0.06	-0.09	0.931	1
Tau	EN_L3_5_IT_1	ELMOD2	-0.01	0.08	-0.14	0.892	0.999
Tau	EN_L3_5_IT_2	ELMOD2	0.03	0.07	0.38	0.701	1
Tau	EN_L3_5_IT_3	ELMOD2	-0.02	0.07	-0.23	0.819	0.999
Tau	EN_L5_6_NP	ELMOD2	0.10	0.10	1.00	0.316	1
Tau	EN_L6B	ELMOD2	0.01	0.13	0.05	0.961	1
Tau	EN_L6_CT	ELMOD2	0.02	0.10	0.15	0.878	1
Tau	EN_L6_IT_1	ELMOD2	0.09	0.10	0.87	0.386	1
Tau	EN_L6_IT_2	ELMOD2	0.15	0.11	1.31	0.189	0.997
Tau	Endo	ELMOD2	0.60	0.57	1.05	0.294	0.912
Tau	IN_ADARB2	ELMOD2	-0.08	0.13	-0.63	0.527	1
Tau	IN_LAMP5_LHX6	ELMOD2	-0.07	0.14	-0.51	0.609	1
Tau	IN_LAMP5_RELN	ELMOD2	0.04	0.11	0.32	0.746	0.999
Tau	IN_PVALB	ELMOD2	-0.05	0.07	-0.64	0.519	1
Tau	IN_PVALB_CHC	ELMOD2	0.04	0.14	0.28	0.779	1
Tau	IN_SST	ELMOD2	0.03	0.09	0.35	0.727	1
Tau	IN_VIP	ELMOD2	-0.08	0.07	-1.04	0.299	1
Tau	Micro	ELMOD2	0.07	0.09	0.81	0.416	0.999
Tau	OPC	ELMOD2	-0.03	0.06	-0.52	0.6	0.949
Tau	Oligo	ELMOD2	0.03	0.05	0.54	0.586	1
Tau	PC	ELMOD2	0.02	0.46	0.04	0.969	0.997
Tau	Astro	ELMOD3	0.10	0.05	2.19	0.0287	0.844
Tau	EN_L2_3_IT	ELMOD3	-0.01	0.04	-0.28	0.781	1
Tau	EN_L3_5_IT_1	ELMOD3	-0.07	0.08	-0.91	0.362	0.999
Tau	EN_L3_5_IT_2	ELMOD3	0.01	0.07	0.11	0.913	1
Tau	EN_L3_5_IT_3	ELMOD3	-0.01	0.07	-0.08	0.935	0.999
Tau	EN_L5_6_NP	ELMOD3	0.05	0.11	0.51	0.607	1
Tau	EN_L6B	ELMOD3	-0.09	0.11	-0.86	0.389	1
Tau	EN_L6_CT	ELMOD3	-0.02	0.10	-0.24	0.807	1
Tau	EN_L6_IT_1	ELMOD3	-0.00	0.08	-0.03	0.973	1
Tau	EN_L6_IT_2	ELMOD3	0.00	0.12	0.02	0.982	0.999
Tau	Endo	ELMOD3	-0.49	0.52	-0.94	0.348	0.929
Tau	IN_ADARB2	ELMOD3	-0.06	0.09	-0.62	0.537	1
Tau	IN_LAMP5_LHX6	ELMOD3	0.03	0.11	0.29	0.775	1
Tau	IN_LAMP5_RELN	ELMOD3	-0.01	0.09	-0.10	0.917	1
Tau	IN_PVALB	ELMOD3	0.02	0.06	0.39	0.695	1
Tau	IN_PVALB_CHC	ELMOD3	0.21	0.14	1.53	0.127	1
Tau	IN_SST	ELMOD3	-0.07	0.09	-0.83	0.409	1
Tau	IN_VIP	ELMOD3	-0.02	0.07	-0.30	0.767	1
Tau	Micro	ELMOD3	-0.01	0.09	-0.12	0.901	0.999
Tau	OPC	ELMOD3	0.01	0.06	0.20	0.838	0.985
Tau	Oligo	ELMOD3	0.02	0.04	0.40	0.69	1
Tau	PC	ELMOD3	-0.04	0.51	-0.08	0.939	0.993
Tau	Astro	ELN	-0.06	0.15	-0.41	0.685	0.961
Tau	EN_L2_3_IT	ELN	-0.01	0.11	-0.11	0.916	1
Tau	EN_L3_5_IT_1	ELN	0.14	0.14	1.01	0.31	0.999
Tau	EN_L3_5_IT_2	ELN	-0.21	0.13	-1.62	0.105	1
Tau	EN_L3_5_IT_3	ELN	-0.28	0.13	-2.11	0.0349	0.999
Tau	EN_L6_IT_1	ELN	0.50	0.37	1.37	0.171	1
Tau	EN_L6_IT_2	ELN	0.01	0.47	0.01	0.989	0.999
Tau	IN_ADARB2	ELN	0.12	0.11	1.10	0.273	1
Tau	IN_LAMP5_RELN	ELN	0.28	0.17	1.65	0.0988	0.996
Tau	IN_PVALB	ELN	0.04	0.17	0.21	0.83	1
Tau	IN_VIP	ELN	0.02	0.07	0.23	0.814	1
Tau	OPC	ELN	0.10	0.08	1.26	0.206	0.854
Tau	Oligo	ELN	-0.01	0.14	-0.07	0.945	1
Tau	VLMC	ELN	-0.08	0.32	-0.26	0.792	0.999
Tau	Astro	ELOA	0.07	0.06	1.31	0.192	0.88
Tau	EN_L2_3_IT	ELOA	-0.05	0.05	-1.02	0.306	1
Tau	EN_L3_5_IT_1	ELOA	-0.12	0.11	-1.09	0.277	0.999
Tau	EN_L3_5_IT_2	ELOA	-0.01	0.07	-0.08	0.938	1
Tau	EN_L3_5_IT_3	ELOA	0.03	0.09	0.34	0.731	0.999
Tau	EN_L5_6_NP	ELOA	0.11	0.14	0.78	0.433	1
Tau	EN_L6B	ELOA	-0.12	0.17	-0.69	0.488	1
Tau	EN_L6_CT	ELOA	0.06	0.13	0.48	0.633	1
Tau	EN_L6_IT_1	ELOA	0.19	0.13	1.50	0.133	1
Tau	EN_L6_IT_2	ELOA	0.13	0.17	0.77	0.439	0.997
Tau	IN_ADARB2	ELOA	0.02	0.11	0.18	0.857	1
Tau	IN_LAMP5_LHX6	ELOA	-0.09	0.13	-0.71	0.477	1
Tau	IN_LAMP5_RELN	ELOA	0.11	0.12	0.93	0.35	0.996
Tau	IN_PVALB	ELOA	0.00	0.09	0.04	0.971	1
Tau	IN_PVALB_CHC	ELOA	-0.17	0.15	-1.10	0.271	1
Tau	IN_SST	ELOA	-0.03	0.09	-0.30	0.767	1
Tau	IN_VIP	ELOA	-0.04	0.07	-0.57	0.571	1
Tau	Micro	ELOA	0.03	0.12	0.28	0.776	0.999
Tau	OPC	ELOA	-0.01	0.07	-0.09	0.926	0.995
Tau	Oligo	ELOA	0.01	0.05	0.10	0.919	1
Tau	Astro	ELOB	-0.03	0.07	-0.43	0.669	0.959
Tau	EN_L2_3_IT	ELOB	0.03	0.08	0.33	0.745	1
Tau	EN_L3_5_IT_1	ELOB	0.01	0.11	0.11	0.912	0.999
Tau	EN_L3_5_IT_2	ELOB	0.05	0.09	0.53	0.596	1
Tau	EN_L3_5_IT_3	ELOB	0.12	0.09	1.26	0.206	0.999
Tau	EN_L5_6_NP	ELOB	0.26	0.16	1.64	0.1	1
Tau	EN_L6B	ELOB	-0.00	0.18	-0.00	1	1
Tau	EN_L6_CT	ELOB	-0.03	0.17	-0.16	0.876	1
Tau	EN_L6_IT_1	ELOB	0.05	0.15	0.36	0.717	1
Tau	EN_L6_IT_2	ELOB	-0.02	0.17	-0.14	0.891	0.997
Tau	Endo	ELOB	0.12	0.53	0.23	0.821	0.985
Tau	IN_ADARB2	ELOB	-0.05	0.13	-0.36	0.722	1
Tau	IN_LAMP5_LHX6	ELOB	-0.03	0.15	-0.17	0.863	1
Tau	IN_LAMP5_RELN	ELOB	0.11	0.13	0.88	0.377	0.996
Tau	IN_PVALB	ELOB	0.01	0.10	0.08	0.938	1
Tau	IN_PVALB_CHC	ELOB	0.04	0.14	0.26	0.794	1
Tau	IN_SST	ELOB	0.03	0.10	0.27	0.787	1
Tau	IN_VIP	ELOB	0.09	0.08	1.09	0.276	1
Tau	Micro	ELOB	0.01	0.13	0.09	0.931	0.999
Tau	OPC	ELOB	-0.10	0.08	-1.22	0.222	0.86
Tau	Oligo	ELOB	-0.02	0.06	-0.38	0.707	1
Tau	PC	ELOB	0.08	0.39	0.20	0.838	0.981
Tau	Astro	ELOC	-0.00	0.08	-0.04	0.965	0.997
Tau	EN_L2_3_IT	ELOC	0.01	0.05	0.11	0.91	1
Tau	EN_L3_5_IT_1	ELOC	0.02	0.08	0.31	0.759	0.999
Tau	EN_L3_5_IT_2	ELOC	0.04	0.06	0.72	0.472	1
Tau	EN_L3_5_IT_3	ELOC	0.04	0.05	0.78	0.437	0.999
Tau	EN_L5_6_NP	ELOC	-0.04	0.10	-0.39	0.697	1
Tau	EN_L6B	ELOC	-0.07	0.12	-0.55	0.58	1
Tau	EN_L6_CT	ELOC	-0.05	0.10	-0.46	0.646	1
Tau	EN_L6_IT_1	ELOC	0.06	0.09	0.69	0.489	1
Tau	EN_L6_IT_2	ELOC	0.10	0.11	0.91	0.36	0.997
Tau	Endo	ELOC	-0.43	0.47	-0.92	0.358	0.929
Tau	IN_ADARB2	ELOC	0.12	0.09	1.31	0.189	1
Tau	IN_LAMP5_LHX6	ELOC	0.08	0.13	0.63	0.532	1
Tau	IN_LAMP5_RELN	ELOC	0.16	0.10	1.65	0.098	0.996
Tau	IN_PVALB	ELOC	0.07	0.07	1.06	0.29	1
Tau	IN_PVALB_CHC	ELOC	0.02	0.13	0.18	0.855	1
Tau	IN_SST	ELOC	0.05	0.07	0.62	0.534	1
Tau	IN_VIP	ELOC	0.01	0.07	0.16	0.87	1
Tau	Micro	ELOC	0.06	0.14	0.47	0.637	0.999
Tau	OPC	ELOC	-0.06	0.07	-0.87	0.383	0.914
Tau	Oligo	ELOC	0.00	0.05	0.01	0.989	1
Tau	PC	ELOC	0.00	0.38	0.01	0.991	0.999
Tau	Astro	ELOF1	0.14	0.10	1.45	0.148	0.867
Tau	EN_L2_3_IT	ELOF1	-0.05	0.06	-0.83	0.409	1
Tau	EN_L3_5_IT_1	ELOF1	0.09	0.13	0.65	0.514	0.999
Tau	EN_L3_5_IT_2	ELOF1	0.04	0.10	0.37	0.714	1
Tau	EN_L3_5_IT_3	ELOF1	-0.02	0.10	-0.15	0.885	0.999
Tau	EN_L6B	ELOF1	-0.06	0.50	-0.11	0.912	1
Tau	EN_L6_CT	ELOF1	0.62	0.42	1.46	0.146	1
Tau	EN_L6_IT_1	ELOF1	0.13	0.14	0.93	0.352	1
Tau	IN_ADARB2	ELOF1	0.25	0.16	1.52	0.128	1
Tau	IN_LAMP5_RELN	ELOF1	0.33	0.15	2.19	0.0284	0.996
Tau	IN_PVALB	ELOF1	0.10	0.11	0.87	0.382	1
Tau	IN_SST	ELOF1	0.00	0.12	0.03	0.98	1
Tau	IN_VIP	ELOF1	-0.10	0.10	-1.06	0.288	1
Tau	OPC	ELOF1	0.03	0.11	0.25	0.806	0.979
Tau	Oligo	ELOF1	0.07	0.07	1.04	0.298	1
Tau	Astro	ELOVL1	0.05	0.09	0.52	0.606	0.947
Tau	EN_L2_3_IT	ELOVL1	-0.08	0.08	-1.09	0.275	1
Tau	EN_L3_5_IT_1	ELOVL1	-0.11	0.39	-0.30	0.767	0.999
Tau	EN_L3_5_IT_2	ELOVL1	-0.04	0.12	-0.37	0.712	1
Tau	EN_L3_5_IT_3	ELOVL1	-0.06	0.13	-0.45	0.65	0.999
Tau	EN_L6_IT_1	ELOVL1	0.76	0.38	1.99	0.0469	1
Tau	IN_PVALB	ELOVL1	0.01	0.13	0.05	0.964	1
Tau	IN_SST	ELOVL1	-0.06	0.17	-0.35	0.724	1
Tau	IN_VIP	ELOVL1	-0.26	0.13	-2.03	0.0419	1
Tau	Micro	ELOVL1	-0.07	0.14	-0.48	0.631	0.999
Tau	OPC	ELOVL1	0.05	0.13	0.37	0.712	0.973
Tau	Oligo	ELOVL1	-0.10	0.07	-1.39	0.165	1
Tau	Astro	ELOVL2	-0.04	0.06	-0.54	0.588	0.94
Tau	EN_L2_3_IT	ELOVL2	0.04	0.13	0.29	0.77	1
Tau	EN_L3_5_IT_1	ELOVL2	0.04	0.16	0.25	0.802	0.999
Tau	EN_L3_5_IT_2	ELOVL2	0.13	0.14	0.90	0.369	1
Tau	EN_L3_5_IT_3	ELOVL2	0.28	0.17	1.67	0.0947	0.999
Tau	EN_L5_6_NP	ELOVL2	-0.08	0.53	-0.16	0.876	1
Tau	EN_L6B	ELOVL2	0.08	0.18	0.44	0.663	1
Tau	EN_L6_CT	ELOVL2	-0.03	0.19	-0.17	0.861	1
Tau	EN_L6_IT_1	ELOVL2	0.10	0.18	0.57	0.567	1
Tau	EN_L6_IT_2	ELOVL2	-0.03	0.14	-0.23	0.821	0.997
Tau	IN_ADARB2	ELOVL2	-0.07	0.11	-0.67	0.505	1
Tau	IN_LAMP5_RELN	ELOVL2	0.01	0.18	0.07	0.944	1
Tau	IN_PVALB	ELOVL2	0.07	0.16	0.43	0.664	1
Tau	IN_SST	ELOVL2	0.13	0.16	0.76	0.445	1
Tau	IN_VIP	ELOVL2	-0.02	0.08	-0.30	0.763	1
Tau	OPC	ELOVL2	0.03	0.14	0.20	0.845	0.985
Tau	Oligo	ELOVL2	-0.04	0.12	-0.33	0.741	1
Tau	Astro	ELOVL4	0.02	0.09	0.27	0.785	0.974
Tau	EN_L2_3_IT	ELOVL4	0.05	0.05	0.99	0.321	1
Tau	EN_L3_5_IT_1	ELOVL4	0.11	0.08	1.46	0.144	0.999
Tau	EN_L3_5_IT_2	ELOVL4	0.03	0.05	0.61	0.544	1
Tau	EN_L3_5_IT_3	ELOVL4	0.02	0.06	0.39	0.698	0.999
Tau	EN_L5_6_NP	ELOVL4	0.05	0.08	0.66	0.507	1
Tau	EN_L6B	ELOVL4	-0.00	0.10	-0.00	0.999	1
Tau	EN_L6_CT	ELOVL4	0.05	0.09	0.52	0.602	1
Tau	EN_L6_IT_1	ELOVL4	0.14	0.08	1.70	0.0899	1
Tau	EN_L6_IT_2	ELOVL4	-0.11	0.11	-1.02	0.31	0.997
Tau	IN_ADARB2	ELOVL4	0.04	0.09	0.48	0.629	1
Tau	IN_LAMP5_LHX6	ELOVL4	0.01	0.11	0.09	0.929	1
Tau	IN_LAMP5_RELN	ELOVL4	0.08	0.08	1.00	0.315	0.996
Tau	IN_PVALB	ELOVL4	0.07	0.05	1.36	0.172	1
Tau	IN_PVALB_CHC	ELOVL4	0.02	0.10	0.19	0.852	1
Tau	IN_SST	ELOVL4	0.14	0.06	2.12	0.0342	1
Tau	IN_VIP	ELOVL4	0.08	0.05	1.73	0.0833	1
Tau	OPC	ELOVL4	-0.08	0.07	-1.06	0.289	0.886
Tau	Oligo	ELOVL4	0.00	0.08	0.01	0.989	1
Tau	Adaptive	ELOVL5	-0.15	0.29	-0.53	0.595	0.999
Tau	Astro	ELOVL5	0.09	0.13	0.71	0.476	0.923
Tau	EN_L2_3_IT	ELOVL5	0.01	0.08	0.15	0.878	1
Tau	EN_L3_5_IT_1	ELOVL5	-0.00	0.09	-0.04	0.966	0.999
Tau	EN_L3_5_IT_2	ELOVL5	-0.04	0.09	-0.47	0.638	1
Tau	EN_L3_5_IT_3	ELOVL5	-0.09	0.07	-1.14	0.254	0.999
Tau	EN_L5_6_NP	ELOVL5	-0.09	0.12	-0.73	0.468	1
Tau	EN_L6B	ELOVL5	0.05	0.11	0.48	0.633	1
Tau	EN_L6_CT	ELOVL5	0.05	0.13	0.38	0.702	1
Tau	EN_L6_IT_1	ELOVL5	-0.09	0.15	-0.60	0.546	1
Tau	EN_L6_IT_2	ELOVL5	0.05	0.14	0.36	0.721	0.997
Tau	Endo	ELOVL5	-0.07	0.18	-0.42	0.673	0.972
Tau	IN_ADARB2	ELOVL5	-0.06	0.10	-0.56	0.573	1
Tau	IN_LAMP5_LHX6	ELOVL5	-0.06	0.15	-0.37	0.713	1
Tau	IN_LAMP5_RELN	ELOVL5	0.01	0.12	0.06	0.955	1
Tau	IN_PVALB	ELOVL5	-0.05	0.10	-0.47	0.64	1
Tau	IN_PVALB_CHC	ELOVL5	0.12	0.13	0.88	0.381	1
Tau	IN_SST	ELOVL5	0.03	0.13	0.22	0.826	1
Tau	IN_VIP	ELOVL5	-0.05	0.07	-0.68	0.5	1
Tau	Micro	ELOVL5	-0.03	0.14	-0.24	0.813	0.999
Tau	OPC	ELOVL5	0.08	0.07	1.20	0.229	0.863
Tau	Oligo	ELOVL5	0.04	0.08	0.53	0.596	1
Tau	PC	ELOVL5	0.14	0.12	1.14	0.256	0.865
Tau	PVM	ELOVL5	-0.64	0.32	-1.98	0.0482	0.995
Tau	SMC	ELOVL5	0.18	0.67	0.27	0.788	0.982
Tau	VLMC	ELOVL5	-0.06	0.23	-0.25	0.803	0.999
Tau	Astro	ELOVL6	0.03	0.07	0.48	0.632	0.952
Tau	EN_L2_3_IT	ELOVL6	-0.01	0.06	-0.19	0.85	1
Tau	EN_L3_5_IT_1	ELOVL6	0.04	0.08	0.50	0.618	0.999
Tau	EN_L3_5_IT_2	ELOVL6	-0.00	0.07	-0.06	0.955	1
Tau	EN_L3_5_IT_3	ELOVL6	-0.07	0.08	-0.94	0.347	0.999
Tau	EN_L5_6_NP	ELOVL6	-0.11	0.09	-1.22	0.222	1
Tau	EN_L6B	ELOVL6	-0.10	0.12	-0.84	0.401	1
Tau	EN_L6_CT	ELOVL6	-0.04	0.09	-0.41	0.68	1
Tau	EN_L6_IT_1	ELOVL6	-0.01	0.09	-0.14	0.891	1
Tau	EN_L6_IT_2	ELOVL6	-0.01	0.12	-0.07	0.946	0.997
Tau	Endo	ELOVL6	-0.59	0.57	-1.03	0.301	0.915
Tau	IN_ADARB2	ELOVL6	-0.09	0.10	-0.94	0.345	1
Tau	IN_LAMP5_LHX6	ELOVL6	-0.11	0.11	-1.02	0.307	1
Tau	IN_LAMP5_RELN	ELOVL6	-0.03	0.11	-0.30	0.768	1
Tau	IN_PVALB	ELOVL6	-0.02	0.07	-0.29	0.769	1
Tau	IN_PVALB_CHC	ELOVL6	-0.05	0.09	-0.54	0.591	1
Tau	IN_SST	ELOVL6	-0.04	0.07	-0.58	0.561	1
Tau	IN_VIP	ELOVL6	-0.06	0.06	-1.03	0.303	1
Tau	Micro	ELOVL6	0.08	0.12	0.70	0.486	0.999
Tau	OPC	ELOVL6	0.02	0.06	0.31	0.755	0.976
Tau	Oligo	ELOVL6	-0.08	0.07	-1.27	0.204	1
Tau	PC	ELOVL6	0.57	0.70	0.82	0.41	0.904
Tau	Astro	ELOVL7	0.04	0.13	0.27	0.789	0.974
Tau	EN_L2_3_IT	ELOVL7	0.03	0.05	0.72	0.473	1
Tau	EN_L3_5_IT_1	ELOVL7	0.00	0.12	0.03	0.978	0.999
Tau	EN_L3_5_IT_2	ELOVL7	-0.14	0.08	-1.78	0.0747	1
Tau	EN_L3_5_IT_3	ELOVL7	0.04	0.07	0.52	0.606	0.999
Tau	EN_L5_6_NP	ELOVL7	-0.00	0.12	-0.02	0.981	1
Tau	EN_L6B	ELOVL7	0.01	0.12	0.07	0.944	1
Tau	EN_L6_CT	ELOVL7	-0.01	0.11	-0.11	0.911	1
Tau	EN_L6_IT_1	ELOVL7	-0.19	0.12	-1.60	0.11	1
Tau	EN_L6_IT_2	ELOVL7	0.01	0.12	0.06	0.952	0.997
Tau	Endo	ELOVL7	0.04	0.11	0.35	0.729	0.978
Tau	IN_ADARB2	ELOVL7	0.04	0.12	0.31	0.754	1
Tau	IN_LAMP5_LHX6	ELOVL7	0.07	0.17	0.38	0.704	1
Tau	IN_LAMP5_RELN	ELOVL7	0.12	0.16	0.73	0.467	0.996
Tau	IN_PVALB	ELOVL7	-0.06	0.08	-0.80	0.425	1
Tau	IN_PVALB_CHC	ELOVL7	0.03	0.12	0.25	0.803	1
Tau	IN_SST	ELOVL7	-0.01	0.10	-0.11	0.912	1
Tau	IN_VIP	ELOVL7	-0.02	0.08	-0.24	0.813	1
Tau	OPC	ELOVL7	0.03	0.11	0.31	0.76	0.976
Tau	Oligo	ELOVL7	-0.03	0.08	-0.34	0.736	1
Tau	Astro	ELP1	0.08	0.05	1.52	0.129	0.862
Tau	EN_L2_3_IT	ELP1	0.01	0.04	0.14	0.889	1
Tau	EN_L3_5_IT_1	ELP1	0.05	0.06	0.71	0.477	0.999
Tau	EN_L3_5_IT_2	ELP1	0.06	0.05	1.30	0.192	1
Tau	EN_L3_5_IT_3	ELP1	-0.00	0.05	-0.03	0.976	0.999
Tau	EN_L5_6_NP	ELP1	0.02	0.08	0.25	0.8	1
Tau	EN_L6B	ELP1	0.03	0.09	0.36	0.715	1
Tau	EN_L6_CT	ELP1	0.04	0.07	0.60	0.549	1
Tau	EN_L6_IT_1	ELP1	-0.00	0.07	-0.04	0.967	1
Tau	EN_L6_IT_2	ELP1	0.09	0.08	1.18	0.237	0.997
Tau	Endo	ELP1	-0.24	0.49	-0.49	0.624	0.959
Tau	IN_ADARB2	ELP1	0.05	0.07	0.69	0.489	1
Tau	IN_LAMP5_LHX6	ELP1	0.02	0.08	0.19	0.849	1
Tau	IN_LAMP5_RELN	ELP1	0.09	0.07	1.26	0.208	0.996
Tau	IN_PVALB	ELP1	0.06	0.05	1.12	0.264	1
Tau	IN_PVALB_CHC	ELP1	-0.12	0.09	-1.35	0.178	1
Tau	IN_SST	ELP1	0.11	0.05	1.95	0.0511	1
Tau	IN_VIP	ELP1	-0.02	0.04	-0.53	0.597	1
Tau	Micro	ELP1	0.18	0.08	2.24	0.0252	0.999
Tau	OPC	ELP1	0.07	0.04	1.61	0.107	0.841
Tau	Oligo	ELP1	-0.01	0.04	-0.30	0.766	1
Tau	PC	ELP1	0.32	0.31	1.05	0.294	0.88
Tau	VLMC	ELP1	0.20	0.20	1.01	0.311	0.999
Tau	Astro	ELP2	0.01	0.05	0.23	0.818	0.981
Tau	EN_L2_3_IT	ELP2	0.05	0.04	1.17	0.241	1
Tau	EN_L3_5_IT_1	ELP2	0.08	0.06	1.42	0.157	0.999
Tau	EN_L3_5_IT_2	ELP2	0.05	0.05	1.07	0.286	1
Tau	EN_L3_5_IT_3	ELP2	0.02	0.05	0.37	0.712	0.999
Tau	EN_L5_6_NP	ELP2	-0.04	0.07	-0.53	0.595	1
Tau	EN_L6B	ELP2	0.09	0.07	1.26	0.209	1
Tau	EN_L6_CT	ELP2	0.06	0.06	0.88	0.378	1
Tau	EN_L6_IT_1	ELP2	0.11	0.07	1.60	0.109	1
Tau	EN_L6_IT_2	ELP2	0.10	0.07	1.40	0.163	0.997
Tau	Endo	ELP2	-0.04	0.16	-0.22	0.825	0.985
Tau	IN_ADARB2	ELP2	0.10	0.07	1.57	0.115	1
Tau	IN_LAMP5_LHX6	ELP2	0.01	0.07	0.20	0.845	1
Tau	IN_LAMP5_RELN	ELP2	0.10	0.07	1.50	0.134	0.996
Tau	IN_PVALB	ELP2	0.04	0.06	0.77	0.44	1
Tau	IN_PVALB_CHC	ELP2	0.04	0.08	0.47	0.64	1
Tau	IN_SST	ELP2	0.03	0.05	0.63	0.531	1
Tau	IN_VIP	ELP2	0.06	0.05	1.24	0.216	1
Tau	Micro	ELP2	0.02	0.07	0.21	0.834	0.999
Tau	OPC	ELP2	0.02	0.05	0.37	0.713	0.973
Tau	Oligo	ELP2	0.03	0.04	0.78	0.436	1
Tau	PC	ELP2	-0.12	0.17	-0.69	0.49	0.916
Tau	PVM	ELP2	-0.28	0.23	-1.21	0.226	0.995
Tau	VLMC	ELP2	-0.04	0.16	-0.22	0.826	0.999
Tau	Astro	ELP3	0.11	0.05	2.02	0.0431	0.844
Tau	EN_L2_3_IT	ELP3	0.02	0.03	0.44	0.661	1
Tau	EN_L3_5_IT_1	ELP3	0.11	0.07	1.57	0.116	0.999
Tau	EN_L3_5_IT_2	ELP3	0.00	0.05	0.02	0.981	1
Tau	EN_L3_5_IT_3	ELP3	-0.06	0.06	-1.08	0.28	0.999
Tau	EN_L5_6_NP	ELP3	0.02	0.08	0.22	0.826	1
Tau	EN_L6B	ELP3	0.10	0.09	1.09	0.276	1
Tau	EN_L6_CT	ELP3	-0.03	0.07	-0.45	0.651	1
Tau	EN_L6_IT_1	ELP3	0.01	0.08	0.11	0.913	1
Tau	EN_L6_IT_2	ELP3	-0.05	0.10	-0.54	0.591	0.997
Tau	Endo	ELP3	0.20	0.17	1.16	0.247	0.899
Tau	IN_ADARB2	ELP3	0.06	0.07	0.78	0.433	1
Tau	IN_LAMP5_LHX6	ELP3	-0.01	0.09	-0.10	0.921	1
Tau	IN_LAMP5_RELN	ELP3	0.07	0.07	1.01	0.312	0.996
Tau	IN_PVALB	ELP3	0.05	0.05	1.00	0.32	1
Tau	IN_PVALB_CHC	ELP3	-0.15	0.11	-1.41	0.157	1
Tau	IN_SST	ELP3	0.01	0.06	0.17	0.862	1
Tau	IN_VIP	ELP3	-0.03	0.04	-0.61	0.541	1
Tau	Micro	ELP3	0.03	0.06	0.43	0.669	0.999
Tau	OPC	ELP3	0.02	0.05	0.44	0.658	0.959
Tau	Oligo	ELP3	0.03	0.04	0.77	0.439	1
Tau	PC	ELP3	-0.32	0.37	-0.88	0.381	0.9
Tau	PVM	ELP3	-0.24	0.26	-0.94	0.348	0.995
Tau	VLMC	ELP3	0.21	0.19	1.06	0.289	0.999
Tau	Adaptive	ELP4	-0.03	0.32	-0.09	0.93	0.999
Tau	Astro	ELP4	-0.04	0.06	-0.74	0.457	0.922
Tau	EN_L2_3_IT	ELP4	0.09	0.05	1.86	0.0623	1
Tau	EN_L3_5_IT_1	ELP4	0.05	0.08	0.71	0.475	0.999
Tau	EN_L3_5_IT_2	ELP4	0.03	0.05	0.63	0.531	1
Tau	EN_L3_5_IT_3	ELP4	-0.01	0.06	-0.21	0.835	0.999
Tau	EN_L5_6_NP	ELP4	0.08	0.07	1.06	0.288	1
Tau	EN_L6B	ELP4	0.08	0.09	0.91	0.364	1
Tau	EN_L6_CT	ELP4	0.00	0.07	0.01	0.995	1
Tau	EN_L6_IT_1	ELP4	0.04	0.08	0.45	0.653	1
Tau	EN_L6_IT_2	ELP4	0.15	0.08	1.90	0.058	0.997
Tau	Endo	ELP4	-0.55	0.16	-3.38	0.000718	0.242
Tau	IN_ADARB2	ELP4	-0.05	0.07	-0.76	0.448	1
Tau	IN_LAMP5_LHX6	ELP4	-0.01	0.08	-0.09	0.932	1
Tau	IN_LAMP5_RELN	ELP4	0.03	0.07	0.46	0.644	0.996
Tau	IN_PVALB	ELP4	0.06	0.06	1.02	0.309	1
Tau	IN_PVALB_CHC	ELP4	-0.03	0.08	-0.37	0.709	1
Tau	IN_SST	ELP4	-0.03	0.06	-0.39	0.693	1
Tau	IN_VIP	ELP4	0.06	0.05	1.11	0.269	1
Tau	Micro	ELP4	0.07	0.08	0.96	0.338	0.999
Tau	OPC	ELP4	0.01	0.05	0.27	0.785	0.978
Tau	Oligo	ELP4	0.05	0.05	1.03	0.305	1
Tau	PC	ELP4	0.04	0.14	0.26	0.793	0.973
Tau	PVM	ELP4	0.06	0.23	0.25	0.801	0.995
Tau	SMC	ELP4	-1.61	0.72	-2.24	0.0248	0.525
Tau	VLMC	ELP4	0.09	0.17	0.53	0.597	0.999
Tau	Astro	ELP5	0.04	0.07	0.49	0.623	0.95
Tau	EN_L2_3_IT	ELP5	0.04	0.06	0.55	0.581	1
Tau	EN_L3_5_IT_1	ELP5	-0.20	0.14	-1.48	0.138	0.999
Tau	EN_L3_5_IT_2	ELP5	-0.14	0.09	-1.57	0.116	1
Tau	EN_L3_5_IT_3	ELP5	-0.04	0.10	-0.41	0.678	0.999
Tau	EN_L6B	ELP5	0.44	0.61	0.72	0.471	1
Tau	EN_L6_CT	ELP5	0.90	0.42	2.16	0.0305	1
Tau	EN_L6_IT_1	ELP5	0.11	0.14	0.82	0.41	1
Tau	IN_PVALB	ELP5	0.01	0.10	0.15	0.878	1
Tau	IN_SST	ELP5	-0.26	0.13	-2.04	0.0415	1
Tau	IN_VIP	ELP5	-0.15	0.09	-1.59	0.112	1
Tau	Micro	ELP5	-0.17	0.16	-1.01	0.315	0.999
Tau	OPC	ELP5	0.02	0.10	0.21	0.833	0.984
Tau	Oligo	ELP5	0.05	0.06	0.85	0.396	1
Tau	Astro	ELP6	-0.10	0.07	-1.39	0.165	0.872
Tau	EN_L2_3_IT	ELP6	0.02	0.06	0.30	0.761	1
Tau	EN_L3_5_IT_1	ELP6	-0.07	0.11	-0.60	0.551	0.999
Tau	EN_L3_5_IT_2	ELP6	-0.06	0.08	-0.81	0.42	1
Tau	EN_L3_5_IT_3	ELP6	-0.03	0.08	-0.38	0.703	0.999
Tau	EN_L5_6_NP	ELP6	0.08	0.14	0.57	0.567	1
Tau	EN_L6B	ELP6	-0.12	0.14	-0.85	0.397	1
Tau	EN_L6_CT	ELP6	-0.14	0.11	-1.24	0.216	1
Tau	EN_L6_IT_1	ELP6	-0.07	0.11	-0.63	0.529	1
Tau	EN_L6_IT_2	ELP6	0.03	0.13	0.22	0.828	0.997
Tau	IN_ADARB2	ELP6	-0.04	0.10	-0.36	0.716	1
Tau	IN_LAMP5_LHX6	ELP6	-0.04	0.14	-0.28	0.778	1
Tau	IN_LAMP5_RELN	ELP6	0.11	0.12	0.92	0.358	0.996
Tau	IN_PVALB	ELP6	-0.10	0.07	-1.37	0.17	1
Tau	IN_PVALB_CHC	ELP6	-0.08	0.13	-0.60	0.551	1
Tau	IN_SST	ELP6	-0.11	0.09	-1.25	0.21	1
Tau	IN_VIP	ELP6	-0.06	0.07	-0.75	0.45	1
Tau	Micro	ELP6	-0.07	0.15	-0.47	0.641	0.999
Tau	OPC	ELP6	-0.00	0.08	-0.01	0.996	1
Tau	Oligo	ELP6	0.01	0.06	0.19	0.847	1
Tau	EN_L2_3_IT	ELSPBP1	1.05	0.53	1.99	0.047	1
Tau	Oligo	ELSPBP1	0.04	0.32	0.13	0.899	1
Tau	Adaptive	EMB	-0.18	0.29	-0.64	0.523	0.999
Tau	Astro	EMB	0.71	0.47	1.53	0.126	0.862
Tau	EN_L2_3_IT	EMB	0.02	0.09	0.21	0.833	1
Tau	EN_L3_5_IT_1	EMB	0.01	0.08	0.10	0.917	0.999
Tau	EN_L3_5_IT_2	EMB	-0.02	0.07	-0.28	0.78	1
Tau	EN_L3_5_IT_3	EMB	0.03	0.07	0.46	0.643	0.999
Tau	EN_L5_6_NP	EMB	-0.02	0.11	-0.18	0.86	1
Tau	EN_L6B	EMB	0.07	0.16	0.45	0.649	1
Tau	EN_L6_CT	EMB	-0.11	0.11	-1.00	0.318	1
Tau	EN_L6_IT_1	EMB	-0.08	0.12	-0.63	0.526	1
Tau	EN_L6_IT_2	EMB	0.14	0.13	1.07	0.283	0.997
Tau	IN_ADARB2	EMB	-0.01	0.16	-0.05	0.96	1
Tau	IN_PVALB	EMB	0.07	0.09	0.79	0.431	1
Tau	IN_SST	EMB	0.02	0.12	0.13	0.899	1
Tau	IN_VIP	EMB	-0.01	0.07	-0.17	0.866	1
Tau	Micro	EMB	0.12	0.10	1.21	0.228	0.999
Tau	Oligo	EMB	0.07	0.15	0.46	0.642	1
Tau	PVM	EMB	0.30	0.21	1.44	0.151	0.995
Tau	Astro	EMC1	0.01	0.06	0.14	0.889	0.991
Tau	EN_L2_3_IT	EMC1	-0.01	0.05	-0.27	0.788	1
Tau	EN_L3_5_IT_1	EMC1	0.03	0.10	0.26	0.791	0.999
Tau	EN_L3_5_IT_2	EMC1	-0.02	0.06	-0.27	0.787	1
Tau	EN_L3_5_IT_3	EMC1	0.08	0.06	1.17	0.243	0.999
Tau	EN_L5_6_NP	EMC1	0.01	0.11	0.10	0.919	1
Tau	EN_L6B	EMC1	-0.08	0.12	-0.68	0.495	1
Tau	EN_L6_CT	EMC1	-0.05	0.10	-0.51	0.609	1
Tau	EN_L6_IT_1	EMC1	0.04	0.10	0.38	0.703	1
Tau	EN_L6_IT_2	EMC1	0.09	0.12	0.70	0.486	0.997
Tau	IN_ADARB2	EMC1	0.02	0.09	0.24	0.812	1
Tau	IN_LAMP5_LHX6	EMC1	-0.17	0.10	-1.68	0.0924	1
Tau	IN_LAMP5_RELN	EMC1	0.13	0.09	1.42	0.157	0.996
Tau	IN_PVALB	EMC1	-0.03	0.07	-0.48	0.628	1
Tau	IN_PVALB_CHC	EMC1	-0.05	0.12	-0.44	0.66	1
Tau	IN_SST	EMC1	0.13	0.07	1.71	0.0868	1
Tau	IN_VIP	EMC1	0.00	0.06	0.07	0.942	1
Tau	Micro	EMC1	0.00	0.13	0.04	0.969	0.999
Tau	OPC	EMC1	0.04	0.07	0.59	0.552	0.941
Tau	Oligo	EMC1	0.05	0.05	0.98	0.327	1
Tau	Astro	EMC10	0.04	0.07	0.49	0.622	0.95
Tau	EN_L2_3_IT	EMC10	-0.07	0.07	-0.99	0.321	1
Tau	EN_L3_5_IT_1	EMC10	-0.09	0.11	-0.89	0.376	0.999
Tau	EN_L3_5_IT_2	EMC10	-0.05	0.08	-0.59	0.558	1
Tau	EN_L3_5_IT_3	EMC10	-0.13	0.09	-1.46	0.146	0.999
Tau	EN_L5_6_NP	EMC10	-0.09	0.14	-0.64	0.523	1
Tau	EN_L6B	EMC10	0.04	0.16	0.26	0.798	1
Tau	EN_L6_CT	EMC10	-0.03	0.13	-0.24	0.812	1
Tau	EN_L6_IT_1	EMC10	-0.14	0.12	-1.16	0.246	1
Tau	EN_L6_IT_2	EMC10	0.09	0.15	0.63	0.527	0.997
Tau	Endo	EMC10	0.35	0.67	0.52	0.601	0.958
Tau	IN_ADARB2	EMC10	-0.11	0.12	-0.90	0.369	1
Tau	IN_LAMP5_LHX6	EMC10	0.11	0.14	0.78	0.436	1
Tau	IN_LAMP5_RELN	EMC10	0.11	0.11	1.03	0.303	0.996
Tau	IN_PVALB	EMC10	0.00	0.08	0.01	0.988	1
Tau	IN_PVALB_CHC	EMC10	-0.01	0.15	-0.08	0.933	1
Tau	IN_SST	EMC10	-0.08	0.10	-0.80	0.421	1
Tau	IN_VIP	EMC10	-0.08	0.08	-1.02	0.31	1
Tau	Micro	EMC10	-0.16	0.13	-1.25	0.21	0.999
Tau	OPC	EMC10	-0.06	0.11	-0.56	0.575	0.945
Tau	Oligo	EMC10	-0.02	0.15	-0.11	0.913	1
Tau	Astro	EMC2	0.01	0.05	0.12	0.903	0.991
Tau	EN_L2_3_IT	EMC2	0.09	0.05	1.77	0.076	1
Tau	EN_L3_5_IT_1	EMC2	0.03	0.08	0.40	0.691	0.999
Tau	EN_L3_5_IT_2	EMC2	0.05	0.05	0.96	0.339	1
Tau	EN_L3_5_IT_3	EMC2	0.02	0.05	0.30	0.761	0.999
Tau	EN_L5_6_NP	EMC2	0.06	0.09	0.66	0.51	1
Tau	EN_L6B	EMC2	0.11	0.10	1.17	0.243	1
Tau	EN_L6_CT	EMC2	0.06	0.08	0.72	0.474	1
Tau	EN_L6_IT_1	EMC2	0.04	0.09	0.50	0.616	1
Tau	EN_L6_IT_2	EMC2	0.15	0.10	1.56	0.118	0.997
Tau	Endo	EMC2	0.13	0.17	0.77	0.441	0.936
Tau	IN_ADARB2	EMC2	0.07	0.10	0.67	0.502	1
Tau	IN_LAMP5_LHX6	EMC2	0.04	0.10	0.36	0.722	1
Tau	IN_LAMP5_RELN	EMC2	0.00	0.08	0.04	0.968	1
Tau	IN_PVALB	EMC2	0.06	0.06	1.03	0.305	1
Tau	IN_PVALB_CHC	EMC2	0.10	0.10	0.98	0.326	1
Tau	IN_SST	EMC2	0.04	0.07	0.56	0.575	1
Tau	IN_VIP	EMC2	-0.01	0.05	-0.23	0.816	1
Tau	Micro	EMC2	-0.00	0.08	-0.05	0.962	0.999
Tau	OPC	EMC2	0.12	0.06	2.10	0.0359	0.82
Tau	Oligo	EMC2	0.07	0.04	1.59	0.112	1
Tau	PC	EMC2	0.17	0.11	1.46	0.145	0.805
Tau	VLMC	EMC2	0.41	0.17	2.38	0.0173	0.999
Tau	Astro	EMC3	0.00	0.06	0.03	0.974	0.998
Tau	EN_L2_3_IT	EMC3	0.02	0.04	0.46	0.649	1
Tau	EN_L3_5_IT_1	EMC3	0.06	0.08	0.66	0.507	0.999
Tau	EN_L3_5_IT_2	EMC3	0.08	0.06	1.28	0.202	1
Tau	EN_L3_5_IT_3	EMC3	-0.01	0.06	-0.13	0.898	0.999
Tau	EN_L5_6_NP	EMC3	0.02	0.10	0.20	0.842	1
Tau	EN_L6B	EMC3	0.05	0.10	0.57	0.566	1
Tau	EN_L6_CT	EMC3	0.06	0.10	0.63	0.531	1
Tau	EN_L6_IT_1	EMC3	0.01	0.08	0.10	0.917	1
Tau	EN_L6_IT_2	EMC3	0.03	0.10	0.33	0.742	0.997
Tau	Endo	EMC3	-0.43	0.55	-0.78	0.433	0.936
Tau	IN_ADARB2	EMC3	-0.07	0.10	-0.67	0.5	1
Tau	IN_LAMP5_LHX6	EMC3	0.15	0.13	1.19	0.232	1
Tau	IN_LAMP5_RELN	EMC3	-0.04	0.09	-0.39	0.697	0.998
Tau	IN_PVALB	EMC3	-0.02	0.06	-0.36	0.719	1
Tau	IN_PVALB_CHC	EMC3	0.04	0.14	0.27	0.786	1
Tau	IN_SST	EMC3	-0.03	0.08	-0.34	0.731	1
Tau	IN_VIP	EMC3	0.02	0.06	0.30	0.76	1
Tau	Micro	EMC3	-0.08	0.10	-0.77	0.441	0.999
Tau	OPC	EMC3	0.02	0.08	0.29	0.77	0.977
Tau	Oligo	EMC3	-0.44	0.28	-1.61	0.108	1
Tau	PC	EMC3	-0.46	0.35	-1.32	0.188	0.849
Tau	VLMC	EMC3	-0.02	0.20	-0.08	0.94	0.999
Tau	Astro	EMC4	-0.03	0.08	-0.39	0.694	0.962
Tau	EN_L2_3_IT	EMC4	-0.03	0.07	-0.44	0.662	1
Tau	EN_L3_5_IT_1	EMC4	0.02	0.13	0.14	0.888	0.999
Tau	EN_L3_5_IT_2	EMC4	-0.03	0.08	-0.40	0.691	1
Tau	EN_L3_5_IT_3	EMC4	-0.03	0.09	-0.29	0.774	0.999
Tau	EN_L5_6_NP	EMC4	0.54	0.40	1.35	0.178	1
Tau	EN_L6B	EMC4	-0.55	0.52	-1.06	0.29	1
Tau	EN_L6_CT	EMC4	0.07	0.15	0.47	0.638	1
Tau	EN_L6_IT_1	EMC4	0.11	0.13	0.79	0.43	1
Tau	EN_L6_IT_2	EMC4	0.34	0.39	0.85	0.394	0.997
Tau	IN_ADARB2	EMC4	-0.10	0.14	-0.72	0.474	1
Tau	IN_LAMP5_RELN	EMC4	-0.03	0.14	-0.20	0.84	1
Tau	IN_PVALB	EMC4	-0.07	0.10	-0.66	0.509	1
Tau	IN_SST	EMC4	-0.15	0.11	-1.33	0.183	1
Tau	IN_VIP	EMC4	0.04	0.10	0.46	0.649	1
Tau	Micro	EMC4	-0.00	0.15	-0.01	0.993	0.999
Tau	OPC	EMC4	0.04	0.09	0.46	0.644	0.957
Tau	Oligo	EMC4	-0.00	0.05	-0.04	0.97	1
Tau	Astro	EMC6	0.01	0.11	0.07	0.946	0.993
Tau	EN_L2_3_IT	EMC6	0.01	0.12	0.05	0.958	1
Tau	EN_L3_5_IT_2	EMC6	-0.03	0.13	-0.25	0.802	1
Tau	EN_L3_5_IT_3	EMC6	0.21	0.15	1.45	0.148	0.999
Tau	IN_PVALB	EMC6	0.17	0.15	1.14	0.253	1
Tau	IN_VIP	EMC6	-0.14	0.12	-1.19	0.236	1
Tau	OPC	EMC6	-0.13	0.13	-0.99	0.32	0.893
Tau	Oligo	EMC6	-0.01	0.07	-0.07	0.943	1
Tau	Astro	EMC7	0.14	0.07	1.89	0.0592	0.844
Tau	EN_L2_3_IT	EMC7	0.05	0.07	0.83	0.408	1
Tau	EN_L3_5_IT_1	EMC7	0.01	0.10	0.12	0.905	0.999
Tau	EN_L3_5_IT_2	EMC7	-0.04	0.07	-0.56	0.576	1
Tau	EN_L3_5_IT_3	EMC7	0.04	0.10	0.46	0.648	0.999
Tau	EN_L5_6_NP	EMC7	0.13	0.15	0.87	0.384	1
Tau	EN_L6B	EMC7	-0.01	0.16	-0.03	0.973	1
Tau	EN_L6_CT	EMC7	-0.17	0.14	-1.22	0.222	1
Tau	EN_L6_IT_1	EMC7	0.10	0.11	0.83	0.406	1
Tau	EN_L6_IT_2	EMC7	0.18	0.18	1.02	0.306	0.997
Tau	IN_ADARB2	EMC7	0.06	0.12	0.48	0.631	1
Tau	IN_LAMP5_LHX6	EMC7	-0.02	0.15	-0.12	0.904	1
Tau	IN_LAMP5_RELN	EMC7	0.09	0.12	0.74	0.46	0.996
Tau	IN_PVALB	EMC7	0.09	0.09	1.06	0.29	1
Tau	IN_SST	EMC7	0.04	0.11	0.36	0.718	1
Tau	IN_VIP	EMC7	0.03	0.08	0.41	0.684	1
Tau	Micro	EMC7	0.04	0.12	0.38	0.704	0.999
Tau	OPC	EMC7	0.06	0.09	0.63	0.531	0.939
Tau	Oligo	EMC7	0.02	0.06	0.29	0.769	1
Tau	Astro	EMC8	0.09	0.07	1.29	0.197	0.88
Tau	EN_L2_3_IT	EMC8	-0.02	0.06	-0.26	0.798	1
Tau	EN_L3_5_IT_1	EMC8	-0.11	0.13	-0.80	0.425	0.999
Tau	EN_L3_5_IT_2	EMC8	-0.06	0.09	-0.67	0.501	1
Tau	EN_L3_5_IT_3	EMC8	-0.09	0.09	-0.94	0.347	0.999
Tau	EN_L5_6_NP	EMC8	0.03	0.44	0.06	0.949	1
Tau	EN_L6B	EMC8	-0.39	0.46	-0.85	0.394	1
Tau	EN_L6_CT	EMC8	-0.02	0.16	-0.09	0.924	1
Tau	EN_L6_IT_1	EMC8	0.06	0.13	0.43	0.667	1
Tau	EN_L6_IT_2	EMC8	0.25	0.47	0.53	0.595	0.997
Tau	IN_ADARB2	EMC8	0.04	0.16	0.29	0.774	1
Tau	IN_LAMP5_LHX6	EMC8	-0.14	0.14	-0.97	0.334	1
Tau	IN_LAMP5_RELN	EMC8	-0.00	0.13	-0.00	0.997	1
Tau	IN_PVALB	EMC8	0.04	0.09	0.48	0.628	1
Tau	IN_SST	EMC8	-0.09	0.11	-0.88	0.38	1
Tau	IN_VIP	EMC8	-0.03	0.09	-0.30	0.763	1
Tau	Micro	EMC8	-0.09	0.12	-0.80	0.421	0.999
Tau	OPC	EMC8	0.10	0.09	1.15	0.248	0.867
Tau	Oligo	EMC8	0.02	0.05	0.45	0.649	1
Tau	Astro	EMC9	0.13	0.13	1.04	0.3	0.894
Tau	EN_L2_3_IT	EMC9	-0.03	0.09	-0.35	0.724	1
Tau	EN_L3_5_IT_2	EMC9	-0.02	0.11	-0.20	0.841	1
Tau	EN_L3_5_IT_3	EMC9	-0.09	0.12	-0.71	0.479	0.999
Tau	EN_L6_IT_1	EMC9	0.16	0.41	0.40	0.692	1
Tau	IN_LAMP5_RELN	EMC9	0.07	0.16	0.41	0.68	0.996
Tau	IN_PVALB	EMC9	0.03	0.12	0.21	0.83	1
Tau	IN_SST	EMC9	-0.11	0.13	-0.80	0.425	1
Tau	IN_VIP	EMC9	-0.11	0.10	-1.02	0.308	1
Tau	OPC	EMC9	-0.03	0.13	-0.22	0.827	0.983
Tau	Oligo	EMC9	-0.03	0.10	-0.30	0.762	1
Tau	Astro	EMCN	-0.03	0.16	-0.21	0.833	0.982
Tau	EN_L2_3_IT	EMCN	0.08	0.14	0.60	0.548	1
Tau	EN_L3_5_IT_2	EMCN	-0.11	0.20	-0.56	0.574	1
Tau	EN_L3_5_IT_3	EMCN	0.14	0.18	0.76	0.45	0.999
Tau	EN_L6_IT_1	EMCN	-0.26	0.21	-1.20	0.228	1
Tau	Endo	EMCN	-0.12	0.16	-0.75	0.452	0.937
Tau	IN_VIP	EMCN	0.21	0.21	0.99	0.32	1
Tau	Oligo	EMCN	-0.20	0.14	-1.40	0.163	1
Tau	PC	EMCN	-0.96	0.47	-2.02	0.0431	0.648
Tau	Astro	EMD	0.13	0.11	1.20	0.231	0.886
Tau	EN_L2_3_IT	EMD	-0.02	0.08	-0.31	0.756	1
Tau	EN_L3_5_IT_1	EMD	0.23	0.14	1.70	0.0887	0.999
Tau	EN_L3_5_IT_2	EMD	0.05	0.10	0.49	0.622	1
Tau	EN_L3_5_IT_3	EMD	0.07	0.10	0.75	0.452	0.999
Tau	EN_L6_CT	EMD	-0.29	0.46	-0.63	0.529	1
Tau	EN_L6_IT_1	EMD	0.00	0.14	0.02	0.986	1
Tau	IN_ADARB2	EMD	0.12	0.16	0.73	0.464	1
Tau	IN_LAMP5_RELN	EMD	0.15	0.14	1.10	0.27	0.996
Tau	IN_PVALB	EMD	-0.15	0.12	-1.22	0.223	1
Tau	IN_SST	EMD	0.09	0.12	0.72	0.474	1
Tau	IN_VIP	EMD	0.09	0.09	1.09	0.276	1
Tau	Micro	EMD	-0.17	0.16	-1.04	0.299	0.999
Tau	OPC	EMD	0.25	0.10	2.41	0.016	0.82
Tau	Oligo	EMD	0.00	0.08	0.04	0.971	1
Tau	Oligo	EME1	0.05	0.15	0.31	0.756	1
Tau	Astro	EME2	0.01	0.09	0.09	0.931	0.991
Tau	EN_L2_3_IT	EME2	-0.13	0.08	-1.65	0.0984	1
Tau	EN_L3_5_IT_1	EME2	0.01	0.14	0.05	0.962	0.999
Tau	EN_L3_5_IT_2	EME2	-0.01	0.11	-0.10	0.924	1
Tau	EN_L3_5_IT_3	EME2	-0.06	0.12	-0.47	0.64	0.999
Tau	EN_L5_6_NP	EME2	-0.44	0.47	-0.95	0.344	1
Tau	EN_L6B	EME2	-0.32	0.17	-1.90	0.0581	1
Tau	EN_L6_CT	EME2	-0.12	0.16	-0.78	0.438	1
Tau	EN_L6_IT_1	EME2	-0.09	0.13	-0.68	0.499	1
Tau	EN_L6_IT_2	EME2	-0.03	0.17	-0.16	0.872	0.997
Tau	IN_ADARB2	EME2	-0.06	0.15	-0.40	0.686	1
Tau	IN_LAMP5_LHX6	EME2	-1.35	0.44	-3.04	0.00237	1
Tau	IN_LAMP5_RELN	EME2	0.00	0.16	0.02	0.988	1
Tau	IN_PVALB	EME2	-0.09	0.11	-0.81	0.416	1
Tau	IN_SST	EME2	-0.10	0.12	-0.85	0.397	1
Tau	IN_VIP	EME2	-0.02	0.10	-0.19	0.846	1
Tau	Micro	EME2	-0.21	0.14	-1.43	0.152	0.999
Tau	OPC	EME2	-0.05	0.11	-0.51	0.613	0.951
Tau	Oligo	EME2	-0.08	0.09	-0.83	0.408	1
Tau	Astro	EMG1	0.14	0.08	1.78	0.0753	0.857
Tau	EN_L2_3_IT	EMG1	-0.06	0.07	-0.87	0.385	1
Tau	EN_L3_5_IT_1	EMG1	0.13	0.11	1.20	0.228	0.999
Tau	EN_L3_5_IT_2	EMG1	-0.07	0.09	-0.85	0.397	1
Tau	EN_L3_5_IT_3	EMG1	0.02	0.10	0.19	0.852	0.999
Tau	EN_L5_6_NP	EMG1	-0.29	0.15	-1.89	0.0589	1
Tau	EN_L6B	EMG1	-0.02	0.15	-0.10	0.917	1
Tau	EN_L6_CT	EMG1	-0.17	0.14	-1.17	0.241	1
Tau	EN_L6_IT_1	EMG1	0.18	0.14	1.32	0.186	1
Tau	EN_L6_IT_2	EMG1	-0.09	0.43	-0.22	0.827	0.997
Tau	IN_ADARB2	EMG1	-0.15	0.14	-1.06	0.288	1
Tau	IN_LAMP5_LHX6	EMG1	0.10	0.19	0.51	0.611	1
Tau	IN_LAMP5_RELN	EMG1	0.12	0.14	0.90	0.366	0.996
Tau	IN_PVALB	EMG1	-0.03	0.09	-0.30	0.762	1
Tau	IN_SST	EMG1	0.06	0.12	0.46	0.644	1
Tau	IN_VIP	EMG1	0.04	0.10	0.41	0.682	1
Tau	Micro	EMG1	-0.04	0.14	-0.31	0.753	0.999
Tau	OPC	EMG1	-0.01	0.08	-0.18	0.859	0.986
Tau	Oligo	EMG1	0.01	0.06	0.15	0.879	1
Tau	Astro	EMID1	-0.07	0.11	-0.68	0.497	0.924
Tau	EN_L2_3_IT	EMID1	-0.16	0.11	-1.44	0.149	1
Tau	EN_L3_5_IT_2	EMID1	-0.09	0.13	-0.72	0.47	1
Tau	EN_L3_5_IT_3	EMID1	-0.20	0.14	-1.42	0.156	0.999
Tau	EN_L5_6_NP	EMID1	-0.03	0.12	-0.22	0.829	1
Tau	EN_L6B	EMID1	0.11	0.18	0.61	0.541	1
Tau	EN_L6_CT	EMID1	-0.02	0.14	-0.16	0.873	1
Tau	EN_L6_IT_1	EMID1	-0.07	0.18	-0.36	0.718	1
Tau	IN_ADARB2	EMID1	0.13	0.11	1.17	0.243	1
Tau	IN_PVALB	EMID1	-0.09	0.16	-0.56	0.576	1
Tau	IN_SST	EMID1	0.00	0.15	0.01	0.989	1
Tau	IN_VIP	EMID1	0.08	0.08	1.08	0.281	1
Tau	Micro	EMID1	-0.05	0.16	-0.30	0.766	0.999
Tau	OPC	EMID1	-0.05	0.07	-0.68	0.499	0.935
Tau	Oligo	EMID1	-0.15	0.11	-1.42	0.156	1
Tau	Astro	EMILIN1	0.19	0.12	1.53	0.125	0.862
Tau	EN_L3_5_IT_3	EMILIN1	-0.13	0.40	-0.32	0.751	0.999
Tau	Oligo	EMILIN1	-0.58	0.64	-0.90	0.368	1
Tau	Astro	EMILIN2	-0.05	0.15	-0.36	0.72	0.965
Tau	EN_L2_3_IT	EMILIN2	0.06	0.14	0.40	0.688	1
Tau	IN_PVALB	EMILIN2	-0.00	0.17	-0.02	0.988	1
Tau	IN_SST	EMILIN2	0.07	0.17	0.38	0.703	1
Tau	Micro	EMILIN2	-0.20	0.20	-1.03	0.301	0.999
Tau	OPC	EMILIN2	-0.11	0.17	-0.66	0.51	0.936
Tau	Oligo	EMILIN2	-0.17	0.19	-0.91	0.361	1
Tau	PVM	EMILIN2	-0.01	0.37	-0.04	0.968	0.995
Tau	EN_L2_3_IT	EMILIN3	0.20	0.19	1.02	0.307	1
Tau	EN_L3_5_IT_2	EMILIN3	0.14	0.17	0.86	0.391	1
Tau	OPC	EMILIN3	0.11	0.17	0.65	0.514	0.938
Tau	Astro	EML1	0.05	0.06	0.84	0.399	0.918
Tau	EN_L2_3_IT	EML1	0.01	0.05	0.27	0.79	1
Tau	EN_L3_5_IT_1	EML1	-0.04	0.08	-0.57	0.572	0.999
Tau	EN_L3_5_IT_2	EML1	-0.06	0.06	-0.86	0.388	1
Tau	EN_L3_5_IT_3	EML1	0.00	0.06	0.02	0.981	0.999
Tau	EN_L5_6_NP	EML1	-0.03	0.10	-0.26	0.797	1
Tau	EN_L6B	EML1	0.04	0.08	0.51	0.609	1
Tau	EN_L6_CT	EML1	-0.01	0.08	-0.08	0.934	1
Tau	EN_L6_IT_1	EML1	0.11	0.09	1.25	0.211	1
Tau	EN_L6_IT_2	EML1	-0.00	0.12	-0.02	0.984	0.999
Tau	Endo	EML1	-0.21	0.20	-1.06	0.29	0.91
Tau	IN_ADARB2	EML1	-0.05	0.09	-0.55	0.581	1
Tau	IN_LAMP5_LHX6	EML1	-0.01	0.10	-0.12	0.908	1
Tau	IN_LAMP5_RELN	EML1	-0.03	0.09	-0.34	0.732	0.999
Tau	IN_PVALB	EML1	-0.05	0.09	-0.55	0.583	1
Tau	IN_PVALB_CHC	EML1	0.00	0.11	0.02	0.982	1
Tau	IN_SST	EML1	-0.09	0.12	-0.79	0.43	1
Tau	IN_VIP	EML1	-0.04	0.07	-0.61	0.54	1
Tau	Micro	EML1	-0.05	0.18	-0.25	0.8	0.999
Tau	OPC	EML1	0.13	0.08	1.62	0.105	0.841
Tau	Oligo	EML1	0.00	0.10	0.05	0.962	1
Tau	Astro	EML2	0.01	0.07	0.08	0.933	0.991
Tau	EN_L2_3_IT	EML2	-0.04	0.05	-0.74	0.46	1
Tau	EN_L3_5_IT_1	EML2	-0.05	0.08	-0.64	0.522	0.999
Tau	EN_L3_5_IT_2	EML2	-0.06	0.06	-0.95	0.342	1
Tau	EN_L3_5_IT_3	EML2	-0.05	0.06	-0.89	0.376	0.999
Tau	EN_L5_6_NP	EML2	0.15	0.10	1.57	0.116	1
Tau	EN_L6B	EML2	0.01	0.11	0.14	0.892	1
Tau	EN_L6_CT	EML2	-0.06	0.08	-0.74	0.457	1
Tau	EN_L6_IT_1	EML2	-0.12	0.08	-1.45	0.148	1
Tau	EN_L6_IT_2	EML2	-0.03	0.10	-0.34	0.734	0.997
Tau	Endo	EML2	0.52	0.61	0.85	0.394	0.933
Tau	IN_ADARB2	EML2	0.12	0.07	1.66	0.0973	1
Tau	IN_LAMP5_LHX6	EML2	-0.05	0.09	-0.49	0.623	1
Tau	IN_LAMP5_RELN	EML2	0.00	0.08	0.03	0.977	1
Tau	IN_PVALB	EML2	-0.02	0.06	-0.37	0.714	1
Tau	IN_PVALB_CHC	EML2	-0.04	0.10	-0.46	0.649	1
Tau	IN_SST	EML2	-0.04	0.06	-0.70	0.484	1
Tau	IN_VIP	EML2	-0.01	0.05	-0.18	0.856	1
Tau	Micro	EML2	0.07	0.12	0.60	0.545	0.999
Tau	OPC	EML2	0.01	0.07	0.17	0.866	0.986
Tau	Oligo	EML2	0.06	0.05	1.22	0.223	1
Tau	PC	EML2	-0.27	0.49	-0.54	0.587	0.936
Tau	Astro	EML3	0.11	0.10	1.18	0.24	0.886
Tau	EN_L2_3_IT	EML3	-0.15	0.15	-1.05	0.294	1
Tau	IN_PVALB	EML3	0.14	0.16	0.87	0.385	1
Tau	IN_VIP	EML3	0.01	0.16	0.09	0.925	1
Tau	Micro	EML3	0.16	0.14	1.16	0.247	0.999
Tau	OPC	EML3	0.11	0.15	0.73	0.468	0.932
Tau	Oligo	EML3	0.11	0.10	1.09	0.277	1
Tau	Adaptive	EML4	-0.09	0.27	-0.33	0.739	0.999
Tau	Astro	EML4	0.00	0.06	0.05	0.957	0.995
Tau	EN_L2_3_IT	EML4	-0.08	0.06	-1.38	0.167	1
Tau	EN_L3_5_IT_1	EML4	-0.05	0.07	-0.68	0.494	0.999
Tau	EN_L3_5_IT_2	EML4	-0.08	0.05	-1.49	0.137	1
Tau	EN_L3_5_IT_3	EML4	-0.05	0.04	-1.13	0.257	0.999
Tau	EN_L5_6_NP	EML4	0.03	0.09	0.33	0.742	1
Tau	EN_L6B	EML4	-0.05	0.08	-0.60	0.55	1
Tau	EN_L6_CT	EML4	-0.06	0.07	-0.79	0.429	1
Tau	EN_L6_IT_1	EML4	0.07	0.09	0.75	0.452	1
Tau	EN_L6_IT_2	EML4	0.05	0.10	0.49	0.622	0.997
Tau	Endo	EML4	0.28	0.16	1.72	0.0846	0.779
Tau	IN_ADARB2	EML4	0.11	0.07	1.60	0.11	1
Tau	IN_LAMP5_LHX6	EML4	-0.02	0.09	-0.29	0.774	1
Tau	IN_LAMP5_RELN	EML4	0.01	0.07	0.10	0.922	1
Tau	IN_PVALB	EML4	-0.05	0.05	-1.00	0.319	1
Tau	IN_PVALB_CHC	EML4	-0.08	0.08	-0.99	0.322	1
Tau	IN_SST	EML4	-0.11	0.06	-1.74	0.082	1
Tau	IN_VIP	EML4	-0.03	0.05	-0.57	0.568	1
Tau	Micro	EML4	-0.02	0.10	-0.17	0.862	0.999
Tau	OPC	EML4	0.09	0.06	1.54	0.124	0.841
Tau	Oligo	EML4	-0.02	0.05	-0.46	0.647	1
Tau	PC	EML4	-0.09	0.13	-0.72	0.47	0.913
Tau	PVM	EML4	0.01	0.19	0.07	0.947	0.995
Tau	SMC	EML4	0.23	0.38	0.59	0.553	0.918
Tau	VLMC	EML4	-0.07	0.19	-0.36	0.715	0.999
Tau	Astro	EML5	-0.00	0.05	-0.06	0.949	0.993
Tau	EN_L2_3_IT	EML5	0.02	0.05	0.33	0.738	1
Tau	EN_L3_5_IT_1	EML5	-0.01	0.07	-0.14	0.89	0.999
Tau	EN_L3_5_IT_2	EML5	0.02	0.05	0.38	0.706	1
Tau	EN_L3_5_IT_3	EML5	0.02	0.05	0.45	0.65	0.999
Tau	EN_L5_6_NP	EML5	0.03	0.07	0.40	0.689	1
Tau	EN_L6B	EML5	0.06	0.08	0.72	0.474	1
Tau	EN_L6_CT	EML5	0.03	0.06	0.58	0.563	1
Tau	EN_L6_IT_1	EML5	-0.00	0.08	-0.03	0.974	1
Tau	EN_L6_IT_2	EML5	0.12	0.10	1.23	0.22	0.997
Tau	Endo	EML5	0.72	0.57	1.27	0.205	0.888
Tau	IN_ADARB2	EML5	0.06	0.06	1.02	0.307	1
Tau	IN_LAMP5_LHX6	EML5	-0.03	0.08	-0.38	0.704	1
Tau	IN_LAMP5_RELN	EML5	0.05	0.07	0.71	0.48	0.996
Tau	IN_PVALB	EML5	-0.03	0.05	-0.60	0.55	1
Tau	IN_PVALB_CHC	EML5	-0.04	0.08	-0.42	0.675	1
Tau	IN_SST	EML5	-0.01	0.06	-0.24	0.814	1
Tau	IN_VIP	EML5	-0.00	0.05	-0.03	0.975	1
Tau	Micro	EML5	0.06	0.11	0.53	0.598	0.999
Tau	OPC	EML5	0.03	0.04	0.84	0.402	0.917
Tau	Oligo	EML5	-0.04	0.09	-0.41	0.685	1
Tau	PC	EML5	0.51	0.54	0.93	0.351	0.894
Tau	VLMC	EML5	0.14	0.30	0.47	0.638	0.999
Tau	Astro	EML6	0.01	0.06	0.13	0.898	0.991
Tau	EN_L2_3_IT	EML6	-0.03	0.05	-0.51	0.608	1
Tau	EN_L3_5_IT_1	EML6	0.15	0.06	2.36	0.0181	0.999
Tau	EN_L3_5_IT_2	EML6	0.04	0.05	0.68	0.495	1
Tau	EN_L3_5_IT_3	EML6	-0.01	0.06	-0.24	0.811	0.999
Tau	EN_L5_6_NP	EML6	0.02	0.06	0.42	0.672	1
Tau	EN_L6B	EML6	-0.01	0.09	-0.15	0.879	1
Tau	EN_L6_CT	EML6	-0.05	0.07	-0.65	0.518	1
Tau	EN_L6_IT_1	EML6	0.05	0.07	0.67	0.501	1
Tau	EN_L6_IT_2	EML6	0.02	0.09	0.20	0.838	0.997
Tau	Endo	EML6	0.94	0.39	2.40	0.0164	0.593
Tau	IN_ADARB2	EML6	0.05	0.08	0.57	0.57	1
Tau	IN_LAMP5_LHX6	EML6	0.07	0.06	1.22	0.223	1
Tau	IN_LAMP5_RELN	EML6	-0.02	0.09	-0.26	0.797	1
Tau	IN_PVALB	EML6	-0.05	0.05	-0.89	0.373	1
Tau	IN_PVALB_CHC	EML6	-0.06	0.08	-0.80	0.425	1
Tau	IN_SST	EML6	-0.01	0.07	-0.12	0.901	1
Tau	IN_VIP	EML6	0.01	0.04	0.24	0.811	1
Tau	Micro	EML6	-0.04	0.14	-0.31	0.754	0.999
Tau	OPC	EML6	0.03	0.06	0.43	0.664	0.961
Tau	Oligo	EML6	0.13	0.08	1.68	0.0932	1
Tau	Astro	EMP1	0.40	0.22	1.85	0.0645	0.844
Tau	Endo	EMP1	0.25	0.35	0.71	0.48	0.942
Tau	VLMC	EMP1	-0.03	0.28	-0.10	0.92	0.999
Tau	Astro	EMP2	0.13	0.13	1.01	0.31	0.896
Tau	EN_L2_3_IT	EMP2	-0.25	0.16	-1.52	0.128	1
Tau	Endo	EMP2	-0.13	0.15	-0.90	0.37	0.929
Tau	Micro	EMP2	0.20	0.29	0.70	0.486	0.999
Tau	OPC	EMP2	0.18	0.14	1.32	0.188	0.849
Tau	Oligo	EMP2	0.05	0.17	0.28	0.78	1
Tau	PC	EMP2	-0.11	0.16	-0.68	0.498	0.92
Tau	Astro	EMP3	0.14	0.12	1.20	0.23	0.886
Tau	EN_L2_3_IT	EMP3	0.05	0.13	0.39	0.697	1
Tau	EN_L3_5_IT_2	EMP3	-0.18	0.33	-0.55	0.584	1
Tau	IN_PVALB	EMP3	-0.26	0.38	-0.68	0.499	1
Tau	Micro	EMP3	-0.16	0.18	-0.85	0.395	0.999
Tau	Oligo	EMP3	-0.02	0.11	-0.20	0.838	1
Tau	Adaptive	EMSY	-0.48	0.29	-1.66	0.097	0.999
Tau	Astro	EMSY	0.08	0.06	1.52	0.129	0.862
Tau	EN_L2_3_IT	EMSY	-0.00	0.04	-0.11	0.912	1
Tau	EN_L3_5_IT_1	EMSY	0.02	0.06	0.35	0.725	0.999
Tau	EN_L3_5_IT_2	EMSY	0.00	0.04	0.11	0.911	1
Tau	EN_L3_5_IT_3	EMSY	-0.04	0.04	-0.93	0.352	0.999
Tau	EN_L5_6_NP	EMSY	-0.01	0.08	-0.11	0.909	1
Tau	EN_L6B	EMSY	-0.00	0.08	-0.01	0.995	1
Tau	EN_L6_CT	EMSY	-0.04	0.06	-0.56	0.575	1
Tau	EN_L6_IT_1	EMSY	-0.01	0.07	-0.17	0.865	1
Tau	EN_L6_IT_2	EMSY	0.06	0.09	0.71	0.48	0.997
Tau	Endo	EMSY	0.07	0.14	0.49	0.622	0.959
Tau	IN_ADARB2	EMSY	0.07	0.06	1.15	0.249	1
Tau	IN_LAMP5_LHX6	EMSY	-0.02	0.08	-0.31	0.753	1
Tau	IN_LAMP5_RELN	EMSY	0.03	0.06	0.45	0.65	0.996
Tau	IN_PVALB	EMSY	-0.02	0.04	-0.37	0.713	1
Tau	IN_PVALB_CHC	EMSY	0.09	0.08	1.19	0.235	1
Tau	IN_SST	EMSY	-0.05	0.05	-0.93	0.355	1
Tau	IN_VIP	EMSY	0.04	0.04	0.96	0.338	1
Tau	Micro	EMSY	0.09	0.07	1.20	0.228	0.999
Tau	OPC	EMSY	0.03	0.05	0.56	0.579	0.946
Tau	Oligo	EMSY	0.09	0.06	1.56	0.119	1
Tau	PC	EMSY	0.05	0.14	0.32	0.747	0.967
Tau	PVM	EMSY	-0.17	0.21	-0.82	0.412	0.995
Tau	SMC	EMSY	0.57	0.75	0.76	0.448	0.902
Tau	VLMC	EMSY	-0.10	0.15	-0.70	0.484	0.999
Tau	Astro	EMX1	0.29	0.38	0.76	0.45	0.922
Tau	EN_L2_3_IT	EMX1	0.01	0.06	0.15	0.879	1
Tau	EN_L3_5_IT_1	EMX1	0.00	0.09	0.02	0.986	0.999
Tau	EN_L3_5_IT_2	EMX1	0.08	0.08	1.02	0.307	1
Tau	EN_L3_5_IT_3	EMX1	0.04	0.07	0.59	0.558	0.999
Tau	EN_L5_6_NP	EMX1	0.20	0.35	0.57	0.571	1
Tau	EN_L6B	EMX1	-0.12	0.14	-0.89	0.373	1
Tau	EN_L6_CT	EMX1	0.12	0.14	0.86	0.389	1
Tau	EN_L6_IT_1	EMX1	-0.05	0.14	-0.36	0.722	1
Tau	EN_L6_IT_2	EMX1	0.03	0.15	0.17	0.865	0.997
Tau	Oligo	EMX1	-0.04	0.19	-0.23	0.82	1
Tau	Astro	EMX2	-0.03	0.08	-0.36	0.72	0.965
Tau	Astro	ENAH	0.09	0.06	1.37	0.172	0.875
Tau	EN_L2_3_IT	ENAH	-0.01	0.05	-0.21	0.833	1
Tau	EN_L3_5_IT_1	ENAH	0.08	0.08	1.06	0.287	0.999
Tau	EN_L3_5_IT_2	ENAH	-0.06	0.06	-1.01	0.313	1
Tau	EN_L3_5_IT_3	ENAH	0.02	0.06	0.31	0.754	0.999
Tau	EN_L5_6_NP	ENAH	-0.01	0.07	-0.17	0.864	1
Tau	EN_L6B	ENAH	0.00	0.08	0.06	0.955	1
Tau	EN_L6_CT	ENAH	-0.04	0.07	-0.60	0.551	1
Tau	EN_L6_IT_1	ENAH	0.12	0.08	1.49	0.137	1
Tau	EN_L6_IT_2	ENAH	0.08	0.11	0.68	0.494	0.997
Tau	Endo	ENAH	0.17	0.14	1.17	0.24	0.899
Tau	IN_ADARB2	ENAH	0.07	0.06	1.11	0.266	1
Tau	IN_LAMP5_LHX6	ENAH	0.00	0.06	0.05	0.96	1
Tau	IN_LAMP5_RELN	ENAH	0.03	0.06	0.47	0.64	0.996
Tau	IN_PVALB	ENAH	0.04	0.05	0.87	0.384	1
Tau	IN_PVALB_CHC	ENAH	0.02	0.06	0.35	0.729	1
Tau	IN_SST	ENAH	0.06	0.05	1.09	0.274	1
Tau	IN_VIP	ENAH	0.02	0.04	0.35	0.723	1
Tau	Micro	ENAH	0.16	0.16	1.00	0.318	0.999
Tau	OPC	ENAH	0.06	0.05	1.09	0.275	0.88
Tau	Oligo	ENAH	0.02	0.04	0.47	0.642	1
Tau	PC	ENAH	0.11	0.39	0.28	0.776	0.972
Tau	SMC	ENAH	0.31	0.31	1.00	0.317	0.852
Tau	VLMC	ENAH	-0.24	0.29	-0.85	0.394	0.999
Tau	Astro	ENC1	0.09	0.12	0.74	0.46	0.922
Tau	EN_L2_3_IT	ENC1	0.01	0.08	0.08	0.937	1
Tau	EN_L3_5_IT_1	ENC1	0.20	0.11	1.83	0.0671	0.999
Tau	EN_L3_5_IT_2	ENC1	0.11	0.12	0.98	0.325	1
Tau	EN_L3_5_IT_3	ENC1	0.12	0.09	1.25	0.212	0.999
Tau	EN_L5_6_NP	ENC1	0.03	0.14	0.19	0.848	1
Tau	EN_L6B	ENC1	0.07	0.11	0.62	0.532	1
Tau	EN_L6_CT	ENC1	0.09	0.10	0.87	0.386	1
Tau	EN_L6_IT_1	ENC1	0.11	0.10	1.13	0.26	1
Tau	EN_L6_IT_2	ENC1	0.16	0.11	1.52	0.128	0.997
Tau	Endo	ENC1	0.29	0.58	0.50	0.619	0.958
Tau	IN_ADARB2	ENC1	0.16	0.14	1.17	0.242	1
Tau	IN_LAMP5_LHX6	ENC1	0.16	0.17	0.94	0.346	1
Tau	IN_LAMP5_RELN	ENC1	0.25	0.14	1.79	0.0736	0.996
Tau	IN_PVALB	ENC1	0.05	0.16	0.29	0.768	1
Tau	IN_SST	ENC1	0.06	0.12	0.52	0.604	1
Tau	IN_VIP	ENC1	0.07	0.09	0.85	0.393	1
Tau	Micro	ENC1	0.05	0.13	0.41	0.684	0.999
Tau	OPC	ENC1	-0.05	0.10	-0.52	0.606	0.95
Tau	Oligo	ENC1	0.10	0.13	0.81	0.419	1
Tau	Astro	ENDOD1	0.16	0.09	1.70	0.0883	0.857
Tau	EN_L2_3_IT	ENDOD1	0.02	0.05	0.38	0.706	1
Tau	EN_L3_5_IT_1	ENDOD1	0.08	0.09	0.97	0.33	0.999
Tau	EN_L3_5_IT_2	ENDOD1	0.01	0.06	0.19	0.852	1
Tau	EN_L3_5_IT_3	ENDOD1	0.01	0.07	0.11	0.91	0.999
Tau	EN_L5_6_NP	ENDOD1	0.08	0.10	0.76	0.45	1
Tau	EN_L6B	ENDOD1	-0.03	0.13	-0.25	0.799	1
Tau	EN_L6_CT	ENDOD1	-0.06	0.11	-0.53	0.593	1
Tau	EN_L6_IT_1	ENDOD1	0.04	0.10	0.38	0.703	1
Tau	EN_L6_IT_2	ENDOD1	-0.03	0.14	-0.23	0.822	0.997
Tau	Endo	ENDOD1	-1.56	0.51	-3.06	0.00224	0.366
Tau	IN_ADARB2	ENDOD1	-0.08	0.12	-0.70	0.483	1
Tau	IN_LAMP5_LHX6	ENDOD1	0.03	0.11	0.25	0.804	1
Tau	IN_LAMP5_RELN	ENDOD1	0.09	0.11	0.87	0.383	0.996
Tau	IN_PVALB	ENDOD1	0.00	0.07	0.02	0.982	1
Tau	IN_PVALB_CHC	ENDOD1	0.02	0.14	0.15	0.88	1
Tau	IN_SST	ENDOD1	0.01	0.08	0.17	0.868	1
Tau	IN_VIP	ENDOD1	0.10	0.06	1.73	0.0845	1
Tau	Micro	ENDOD1	0.15	0.13	1.14	0.253	0.999
Tau	OPC	ENDOD1	0.11	0.07	1.46	0.144	0.841
Tau	Oligo	ENDOD1	0.00	0.05	0.08	0.939	1
Tau	PC	ENDOD1	-0.02	0.17	-0.12	0.904	0.988
Tau	VLMC	ENDOD1	-0.07	0.20	-0.33	0.744	0.999
Tau	Astro	ENDOG	-0.12	0.09	-1.24	0.215	0.881
Tau	EN_L2_3_IT	ENDOG	-0.19	0.10	-1.85	0.064	1
Tau	EN_L3_5_IT_2	ENDOG	-0.10	0.12	-0.88	0.38	1
Tau	EN_L3_5_IT_3	ENDOG	-0.06	0.14	-0.44	0.657	0.999
Tau	IN_PVALB	ENDOG	-0.07	0.12	-0.58	0.564	1
Tau	IN_SST	ENDOG	0.13	0.17	0.76	0.448	1
Tau	IN_VIP	ENDOG	-0.09	0.11	-0.81	0.416	1
Tau	OPC	ENDOG	0.03	0.12	0.21	0.834	0.984
Tau	Oligo	ENDOG	-0.01	0.08	-0.17	0.869	1
Tau	Astro	ENDOU	-0.10	0.20	-0.52	0.603	0.946
Tau	Oligo	ENDOU	-0.17	0.18	-0.95	0.341	1
Tau	Astro	ENDOV	0.02	0.07	0.22	0.828	0.981
Tau	EN_L2_3_IT	ENDOV	0.02	0.06	0.29	0.771	1
Tau	EN_L3_5_IT_1	ENDOV	0.01	0.12	0.10	0.92	0.999
Tau	EN_L3_5_IT_2	ENDOV	-0.09	0.08	-1.23	0.218	1
Tau	EN_L3_5_IT_3	ENDOV	-0.01	0.08	-0.17	0.864	0.999
Tau	EN_L5_6_NP	ENDOV	0.12	0.14	0.86	0.39	1
Tau	EN_L6B	ENDOV	-0.13	0.12	-1.08	0.281	1
Tau	EN_L6_CT	ENDOV	-0.04	0.13	-0.34	0.736	1
Tau	EN_L6_IT_1	ENDOV	-0.16	0.11	-1.47	0.142	1
Tau	EN_L6_IT_2	ENDOV	0.28	0.16	1.77	0.077	0.997
Tau	IN_ADARB2	ENDOV	0.15	0.12	1.25	0.21	1
Tau	IN_LAMP5_LHX6	ENDOV	0.26	0.14	1.82	0.0681	1
Tau	IN_LAMP5_RELN	ENDOV	0.16	0.13	1.23	0.218	0.996
Tau	IN_PVALB	ENDOV	-0.01	0.09	-0.11	0.91	1
Tau	IN_PVALB_CHC	ENDOV	-0.02	0.15	-0.11	0.913	1
Tau	IN_SST	ENDOV	-0.08	0.10	-0.80	0.422	1
Tau	IN_VIP	ENDOV	0.03	0.09	0.35	0.726	1
Tau	Micro	ENDOV	0.01	0.13	0.05	0.958	0.999
Tau	OPC	ENDOV	-0.09	0.08	-1.12	0.265	0.875
Tau	Oligo	ENDOV	0.06	0.06	1.00	0.316	1
Tau	Astro	ENG	-0.05	0.11	-0.42	0.676	0.96
Tau	EN_L2_3_IT	ENG	-0.02	0.11	-0.14	0.889	1
Tau	EN_L3_5_IT_2	ENG	-0.14	0.13	-1.06	0.291	1
Tau	EN_L3_5_IT_3	ENG	-0.05	0.14	-0.37	0.708	0.999
Tau	EN_L6_IT_1	ENG	0.16	0.42	0.38	0.705	1
Tau	Endo	ENG	0.25	0.15	1.61	0.108	0.814
Tau	IN_PVALB	ENG	0.06	0.15	0.44	0.662	1
Tau	IN_VIP	ENG	-0.13	0.14	-0.91	0.363	1
Tau	Micro	ENG	-0.08	0.08	-0.99	0.321	0.999
Tau	OPC	ENG	0.10	0.15	0.68	0.499	0.935
Tau	Oligo	ENG	-0.08	0.09	-0.86	0.388	1
Tau	PC	ENG	-0.28	0.45	-0.61	0.542	0.932
Tau	VLMC	ENG	-0.17	0.21	-0.78	0.437	0.999
Tau	Astro	ENGASE	-0.14	0.09	-1.60	0.109	0.862
Tau	EN_L2_3_IT	ENGASE	-0.02	0.08	-0.31	0.759	1
Tau	EN_L3_5_IT_1	ENGASE	-0.10	0.12	-0.81	0.418	0.999
Tau	EN_L3_5_IT_2	ENGASE	-0.04	0.10	-0.39	0.693	1
Tau	EN_L3_5_IT_3	ENGASE	-0.05	0.11	-0.45	0.653	0.999
Tau	EN_L5_6_NP	ENGASE	-0.25	0.39	-0.65	0.518	1
Tau	EN_L6B	ENGASE	0.64	0.61	1.05	0.295	1
Tau	EN_L6_IT_1	ENGASE	-0.12	0.16	-0.73	0.468	1
Tau	IN_ADARB2	ENGASE	-0.16	0.18	-0.92	0.36	1
Tau	IN_LAMP5_RELN	ENGASE	0.04	0.15	0.29	0.774	1
Tau	IN_PVALB	ENGASE	0.01	0.09	0.09	0.93	1
Tau	IN_SST	ENGASE	-0.09	0.13	-0.69	0.492	1
Tau	IN_VIP	ENGASE	-0.17	0.09	-1.93	0.0536	1
Tau	Micro	ENGASE	-0.10	0.14	-0.76	0.449	0.999
Tau	OPC	ENGASE	-0.02	0.10	-0.22	0.827	0.983
Tau	Oligo	ENGASE	-0.09	0.08	-1.21	0.227	1
Tau	Astro	ENHO	-0.21	0.13	-1.63	0.104	0.861
Tau	EN_L2_3_IT	ENHO	-0.12	0.10	-1.14	0.253	1
Tau	EN_L3_5_IT_2	ENHO	-0.19	0.15	-1.23	0.218	1
Tau	EN_L3_5_IT_3	ENHO	-0.00	0.14	-0.01	0.99	0.999
Tau	IN_LAMP5_RELN	ENHO	0.04	0.15	0.28	0.777	1
Tau	IN_PVALB	ENHO	-0.03	0.14	-0.20	0.844	1
Tau	IN_VIP	ENHO	-0.03	0.10	-0.30	0.765	1
Tau	OPC	ENHO	0.04	0.13	0.33	0.743	0.975
Tau	Oligo	ENHO	-0.01	0.10	-0.11	0.909	1
Tau	Astro	ENKD1	-0.04	0.09	-0.50	0.619	0.95
Tau	EN_L2_3_IT	ENKD1	-0.00	0.08	-0.04	0.969	1
Tau	EN_L3_5_IT_2	ENKD1	0.01	0.11	0.11	0.916	1
Tau	EN_L3_5_IT_3	ENKD1	0.16	0.13	1.18	0.239	0.999
Tau	IN_PVALB	ENKD1	-0.28	0.15	-1.93	0.0542	1
Tau	IN_VIP	ENKD1	0.13	0.15	0.89	0.374	1
Tau	Oligo	ENKD1	-0.02	0.12	-0.19	0.85	1
Tau	Astro	ENKUR	-0.17	0.11	-1.62	0.105	0.861
Tau	EN_L2_3_IT	ENKUR	-0.03	0.08	-0.30	0.766	1
Tau	EN_L3_5_IT_1	ENKUR	-0.02	0.10	-0.21	0.832	0.999
Tau	EN_L3_5_IT_2	ENKUR	-0.02	0.11	-0.15	0.88	1
Tau	EN_L3_5_IT_3	ENKUR	0.13	0.11	1.24	0.217	0.999
Tau	EN_L5_6_NP	ENKUR	-0.13	0.16	-0.77	0.439	1
Tau	EN_L6B	ENKUR	-0.15	0.19	-0.75	0.454	1
Tau	EN_L6_CT	ENKUR	0.10	0.16	0.63	0.531	1
Tau	EN_L6_IT_1	ENKUR	0.06	0.15	0.39	0.698	1
Tau	EN_L6_IT_2	ENKUR	-0.11	0.18	-0.58	0.561	0.997
Tau	IN_LAMP5_RELN	ENKUR	-0.01	0.20	-0.05	0.958	1
Tau	IN_PVALB	ENKUR	-0.06	0.15	-0.39	0.693	1
Tau	IN_SST	ENKUR	-0.01	0.16	-0.08	0.935	1
Tau	IN_VIP	ENKUR	-0.04	0.15	-0.26	0.793	1
Tau	OPC	ENKUR	-0.26	0.16	-1.64	0.1	0.841
Tau	Oligo	ENKUR	-0.17	0.15	-1.12	0.263	1
Tau	Astro	ENO1	-0.03	0.06	-0.46	0.646	0.956
Tau	EN_L2_3_IT	ENO1	-0.04	0.05	-0.76	0.449	1
Tau	EN_L3_5_IT_1	ENO1	0.02	0.09	0.26	0.797	0.999
Tau	EN_L3_5_IT_2	ENO1	-0.05	0.07	-0.71	0.478	1
Tau	EN_L3_5_IT_3	ENO1	0.04	0.06	0.62	0.536	0.999
Tau	EN_L5_6_NP	ENO1	-0.19	0.12	-1.56	0.119	1
Tau	EN_L6B	ENO1	-0.01	0.12	-0.08	0.936	1
Tau	EN_L6_CT	ENO1	-0.12	0.11	-1.11	0.265	1
Tau	EN_L6_IT_1	ENO1	-0.07	0.10	-0.71	0.475	1
Tau	EN_L6_IT_2	ENO1	-0.06	0.14	-0.40	0.686	0.997
Tau	Endo	ENO1	0.10	0.56	0.18	0.857	0.985
Tau	IN_ADARB2	ENO1	-0.16	0.12	-1.39	0.166	1
Tau	IN_LAMP5_LHX6	ENO1	0.01	0.12	0.12	0.907	1
Tau	IN_LAMP5_RELN	ENO1	0.10	0.11	0.97	0.333	0.996
Tau	IN_PVALB	ENO1	-0.09	0.08	-1.13	0.26	1
Tau	IN_PVALB_CHC	ENO1	-0.15	0.13	-1.16	0.248	1
Tau	IN_SST	ENO1	0.05	0.08	0.65	0.516	1
Tau	IN_VIP	ENO1	0.00	0.07	0.07	0.948	1
Tau	Micro	ENO1	0.06	0.14	0.45	0.651	0.999
Tau	OPC	ENO1	0.12	0.10	1.18	0.239	0.864
Tau	Oligo	ENO1	0.06	0.06	1.09	0.276	1
Tau	PC	ENO1	-0.05	0.43	-0.12	0.902	0.988
Tau	Astro	ENO2	0.08	0.08	0.96	0.339	0.902
Tau	EN_L2_3_IT	ENO2	-0.04	0.05	-0.81	0.417	1
Tau	EN_L3_5_IT_1	ENO2	0.04	0.07	0.53	0.595	0.999
Tau	EN_L3_5_IT_2	ENO2	0.02	0.06	0.39	0.698	1
Tau	EN_L3_5_IT_3	ENO2	0.01	0.07	0.19	0.849	0.999
Tau	EN_L5_6_NP	ENO2	-0.05	0.09	-0.60	0.548	1
Tau	EN_L6B	ENO2	0.07	0.09	0.77	0.439	1
Tau	EN_L6_CT	ENO2	-0.01	0.07	-0.10	0.92	1
Tau	EN_L6_IT_1	ENO2	0.04	0.08	0.44	0.657	1
Tau	EN_L6_IT_2	ENO2	0.07	0.09	0.82	0.412	0.997
Tau	Endo	ENO2	-0.13	0.39	-0.33	0.74	0.979
Tau	IN_ADARB2	ENO2	0.07	0.08	0.89	0.374	1
Tau	IN_LAMP5_LHX6	ENO2	0.06	0.10	0.65	0.519	1
Tau	IN_LAMP5_RELN	ENO2	0.15	0.09	1.74	0.0819	0.996
Tau	IN_PVALB	ENO2	0.02	0.07	0.32	0.748	1
Tau	IN_PVALB_CHC	ENO2	-0.05	0.09	-0.59	0.552	1
Tau	IN_SST	ENO2	0.05	0.07	0.65	0.514	1
Tau	IN_VIP	ENO2	0.01	0.06	0.17	0.865	1
Tau	Micro	ENO2	-0.05	0.13	-0.37	0.708	0.999
Tau	OPC	ENO2	-0.11	0.09	-1.27	0.205	0.854
Tau	Oligo	ENO2	0.00	0.07	0.07	0.946	1
Tau	PC	ENO2	0.61	0.32	1.92	0.055	0.679
Tau	Astro	ENO3	-0.11	0.15	-0.72	0.47	0.922
Tau	Oligo	ENO3	-0.14	0.18	-0.77	0.444	1
Tau	Astro	ENO4	-0.15	0.09	-1.57	0.117	0.862
Tau	EN_L2_3_IT	ENO4	-0.13	0.11	-1.15	0.248	1
Tau	EN_L3_5_IT_1	ENO4	0.03	0.12	0.29	0.77	0.999
Tau	EN_L3_5_IT_2	ENO4	-0.14	0.10	-1.42	0.155	1
Tau	EN_L3_5_IT_3	ENO4	-0.12	0.11	-1.09	0.275	0.999
Tau	EN_L5_6_NP	ENO4	0.02	0.16	0.11	0.915	1
Tau	EN_L6B	ENO4	0.13	0.17	0.76	0.446	1
Tau	EN_L6_CT	ENO4	0.10	0.17	0.60	0.546	1
Tau	EN_L6_IT_1	ENO4	0.17	0.13	1.33	0.182	1
Tau	EN_L6_IT_2	ENO4	0.08	0.15	0.52	0.606	0.997
Tau	IN_ADARB2	ENO4	-0.17	0.15	-1.13	0.258	1
Tau	IN_LAMP5_LHX6	ENO4	-0.04	0.15	-0.29	0.77	1
Tau	IN_LAMP5_RELN	ENO4	0.08	0.13	0.66	0.51	0.996
Tau	IN_PVALB	ENO4	0.09	0.11	0.78	0.434	1
Tau	IN_PVALB_CHC	ENO4	-0.17	0.14	-1.23	0.22	1
Tau	IN_SST	ENO4	0.02	0.12	0.19	0.849	1
Tau	IN_VIP	ENO4	-0.10	0.12	-0.79	0.428	1
Tau	Micro	ENO4	-0.22	0.19	-1.14	0.255	0.999
Tau	OPC	ENO4	-0.04	0.11	-0.33	0.739	0.975
Tau	Oligo	ENO4	-0.20	0.16	-1.21	0.226	1
Tau	Astro	ENOPH1	0.06	0.06	1.02	0.31	0.895
Tau	EN_L2_3_IT	ENOPH1	0.04	0.05	0.77	0.44	1
Tau	EN_L3_5_IT_1	ENOPH1	0.05	0.08	0.56	0.576	0.999
Tau	EN_L3_5_IT_2	ENOPH1	-0.01	0.06	-0.15	0.88	1
Tau	EN_L3_5_IT_3	ENOPH1	0.09	0.06	1.46	0.145	0.999
Tau	EN_L5_6_NP	ENOPH1	-0.05	0.11	-0.48	0.635	1
Tau	EN_L6B	ENOPH1	0.13	0.12	1.14	0.253	1
Tau	EN_L6_CT	ENOPH1	-0.03	0.10	-0.30	0.767	1
Tau	EN_L6_IT_1	ENOPH1	0.01	0.10	0.14	0.886	1
Tau	EN_L6_IT_2	ENOPH1	0.09	0.13	0.70	0.481	0.997
Tau	IN_ADARB2	ENOPH1	0.03	0.09	0.39	0.696	1
Tau	IN_LAMP5_LHX6	ENOPH1	0.18	0.13	1.39	0.164	1
Tau	IN_LAMP5_RELN	ENOPH1	0.05	0.10	0.52	0.602	0.996
Tau	IN_PVALB	ENOPH1	0.05	0.07	0.80	0.426	1
Tau	IN_PVALB_CHC	ENOPH1	0.03	0.13	0.25	0.805	1
Tau	IN_SST	ENOPH1	0.02	0.08	0.24	0.814	1
Tau	IN_VIP	ENOPH1	0.03	0.07	0.49	0.624	1
Tau	Micro	ENOPH1	0.06	0.11	0.51	0.607	0.999
Tau	OPC	ENOPH1	0.01	0.07	0.20	0.843	0.985
Tau	Oligo	ENOPH1	0.01	0.06	0.13	0.893	1
Tau	Astro	ENOSF1	-0.20	0.12	-1.73	0.083	0.857
Tau	EN_L2_3_IT	ENOSF1	-0.12	0.15	-0.81	0.42	1
Tau	EN_L3_5_IT_1	ENOSF1	-0.19	0.19	-1.01	0.31	0.999
Tau	EN_L3_5_IT_2	ENOSF1	-0.16	0.17	-0.91	0.362	1
Tau	EN_L3_5_IT_3	ENOSF1	-0.23	0.19	-1.22	0.224	0.999
Tau	EN_L5_6_NP	ENOSF1	-0.12	0.19	-0.64	0.523	1
Tau	EN_L6B	ENOSF1	-0.18	0.22	-0.82	0.41	1
Tau	EN_L6_CT	ENOSF1	-0.32	0.25	-1.26	0.207	1
Tau	EN_L6_IT_1	ENOSF1	0.06	0.52	0.11	0.911	1
Tau	Endo	ENOSF1	1.00	0.47	2.12	0.034	0.669
Tau	IN_ADARB2	ENOSF1	-0.24	0.18	-1.33	0.184	1
Tau	IN_LAMP5_LHX6	ENOSF1	-0.02	0.22	-0.11	0.912	1
Tau	IN_LAMP5_RELN	ENOSF1	-0.02	0.23	-0.09	0.931	1
Tau	IN_PVALB	ENOSF1	-0.11	0.18	-0.61	0.539	1
Tau	IN_PVALB_CHC	ENOSF1	-0.06	0.21	-0.26	0.795	1
Tau	IN_SST	ENOSF1	-0.01	0.17	-0.03	0.974	1
Tau	IN_VIP	ENOSF1	-0.15	0.11	-1.27	0.203	1
Tau	Micro	ENOSF1	-0.24	0.16	-1.57	0.118	0.999
Tau	OPC	ENOSF1	-0.09	0.09	-1.06	0.289	0.886
Tau	Oligo	ENOSF1	-0.13	0.08	-1.65	0.0996	1
Tau	PC	ENOSF1	-0.21	0.17	-1.25	0.213	0.855
Tau	PVM	ENOSF1	0.56	0.64	0.87	0.383	0.995
Tau	VLMC	ENOSF1	-0.06	0.19	-0.30	0.766	0.999
Tau	Astro	ENOX1	0.10	0.07	1.43	0.153	0.868
Tau	EN_L2_3_IT	ENOX1	0.03	0.04	0.73	0.468	1
Tau	EN_L3_5_IT_1	ENOX1	0.02	0.06	0.29	0.775	0.999
Tau	EN_L3_5_IT_2	ENOX1	-0.01	0.05	-0.20	0.841	1
Tau	EN_L3_5_IT_3	ENOX1	-0.05	0.06	-0.88	0.378	0.999
Tau	EN_L5_6_NP	ENOX1	-0.03	0.06	-0.58	0.56	1
Tau	EN_L6B	ENOX1	0.03	0.08	0.38	0.708	1
Tau	EN_L6_CT	ENOX1	0.01	0.06	0.09	0.927	1
Tau	EN_L6_IT_1	ENOX1	0.07	0.07	1.08	0.282	1
Tau	EN_L6_IT_2	ENOX1	0.07	0.07	1.05	0.291	0.997
Tau	Endo	ENOX1	0.91	0.40	2.27	0.0233	0.656
Tau	IN_ADARB2	ENOX1	-0.00	0.08	-0.04	0.971	1
Tau	IN_LAMP5_LHX6	ENOX1	-0.02	0.08	-0.19	0.846	1
Tau	IN_LAMP5_RELN	ENOX1	0.04	0.07	0.50	0.616	0.996
Tau	IN_PVALB	ENOX1	-0.00	0.04	-0.05	0.96	1
Tau	IN_PVALB_CHC	ENOX1	-0.05	0.06	-0.77	0.441	1
Tau	IN_SST	ENOX1	-0.01	0.06	-0.20	0.838	1
Tau	IN_VIP	ENOX1	0.05	0.06	0.81	0.419	1
Tau	Micro	ENOX1	0.20	0.15	1.38	0.167	0.999
Tau	OPC	ENOX1	0.08	0.07	1.05	0.293	0.888
Tau	Oligo	ENOX1	0.10	0.06	1.80	0.072	1
Tau	PC	ENOX1	-0.27	0.17	-1.57	0.116	0.782
Tau	SMC	ENOX1	-0.45	0.70	-0.65	0.518	0.918
Tau	VLMC	ENOX1	0.06	0.26	0.22	0.828	0.999
Tau	Astro	ENOX2	0.08	0.07	1.20	0.231	0.886
Tau	EN_L2_3_IT	ENOX2	0.06	0.06	0.99	0.322	1
Tau	EN_L3_5_IT_1	ENOX2	-0.23	0.13	-1.82	0.0682	0.999
Tau	EN_L3_5_IT_2	ENOX2	-0.04	0.10	-0.42	0.677	1
Tau	EN_L3_5_IT_3	ENOX2	-0.03	0.09	-0.34	0.731	0.999
Tau	EN_L5_6_NP	ENOX2	0.08	0.16	0.50	0.619	1
Tau	EN_L6B	ENOX2	-0.04	0.15	-0.24	0.811	1
Tau	EN_L6_CT	ENOX2	-0.07	0.11	-0.66	0.507	1
Tau	EN_L6_IT_1	ENOX2	0.05	0.14	0.35	0.726	1
Tau	EN_L6_IT_2	ENOX2	-0.32	0.18	-1.80	0.0726	0.997
Tau	Endo	ENOX2	0.39	0.18	2.19	0.0285	0.663
Tau	IN_ADARB2	ENOX2	-0.02	0.14	-0.13	0.897	1
Tau	IN_LAMP5_LHX6	ENOX2	0.16	0.16	0.97	0.333	1
Tau	IN_LAMP5_RELN	ENOX2	0.05	0.14	0.40	0.688	0.997
Tau	IN_PVALB	ENOX2	0.01	0.09	0.09	0.925	1
Tau	IN_PVALB_CHC	ENOX2	-0.22	0.18	-1.21	0.226	1
Tau	IN_SST	ENOX2	0.04	0.10	0.42	0.672	1
Tau	IN_VIP	ENOX2	-0.08	0.09	-0.88	0.379	1
Tau	Micro	ENOX2	0.12	0.10	1.15	0.249	0.999
Tau	OPC	ENOX2	-0.00	0.11	-0.05	0.963	0.996
Tau	Oligo	ENOX2	0.04	0.09	0.44	0.664	1
Tau	PC	ENOX2	0.68	0.65	1.04	0.296	0.88
Tau	PVM	ENOX2	0.32	0.23	1.38	0.167	0.995
Tau	Astro	ENPEP	0.13	0.16	0.76	0.445	0.922
Tau	EN_L2_3_IT	ENPEP	0.01	0.17	0.04	0.966	1
Tau	EN_L3_5_IT_2	ENPEP	-0.01	0.21	-0.04	0.97	1
Tau	EN_L3_5_IT_3	ENPEP	-0.29	0.19	-1.47	0.141	0.999
Tau	EN_L6_IT_1	ENPEP	-0.01	0.25	-0.06	0.953	1
Tau	IN_ADARB2	ENPEP	0.02	0.21	0.12	0.905	1
Tau	IN_PVALB	ENPEP	0.64	0.43	1.49	0.136	1
Tau	IN_VIP	ENPEP	0.01	0.13	0.12	0.906	1
Tau	Oligo	ENPEP	0.09	0.14	0.67	0.504	1
Tau	PC	ENPEP	-0.17	0.26	-0.64	0.52	0.925
Tau	Astro	ENPP1	0.15	0.14	1.03	0.302	0.894
Tau	EN_L2_3_IT	ENPP1	0.05	0.12	0.42	0.675	1
Tau	EN_L3_5_IT_1	ENPP1	0.11	0.14	0.77	0.44	0.999
Tau	EN_L3_5_IT_2	ENPP1	0.26	0.14	1.81	0.0696	1
Tau	EN_L3_5_IT_3	ENPP1	-0.02	0.15	-0.11	0.912	0.999
Tau	EN_L6B	ENPP1	1.33	0.76	1.75	0.0803	1
Tau	EN_L6_CT	ENPP1	0.02	0.17	0.14	0.889	1
Tau	EN_L6_IT_1	ENPP1	0.66	0.36	1.81	0.0706	1
Tau	EN_L6_IT_2	ENPP1	-0.54	0.66	-0.82	0.414	0.997
Tau	IN_ADARB2	ENPP1	-0.10	0.61	-0.16	0.87	1
Tau	IN_PVALB	ENPP1	0.04	0.18	0.24	0.811	1
Tau	IN_PVALB_CHC	ENPP1	0.16	0.19	0.86	0.389	1
Tau	IN_SST	ENPP1	0.15	0.16	0.90	0.366	1
Tau	IN_VIP	ENPP1	0.07	0.12	0.62	0.538	1
Tau	Micro	ENPP1	-0.48	0.21	-2.23	0.0256	0.999
Tau	OPC	ENPP1	0.14	0.13	1.04	0.296	0.888
Tau	Oligo	ENPP1	0.14	0.12	1.16	0.246	1
Tau	Astro	ENPP2	0.23	0.22	1.08	0.279	0.892
Tau	EN_L2_3_IT	ENPP2	0.30	0.26	1.13	0.258	1
Tau	EN_L3_5_IT_1	ENPP2	0.30	0.29	1.04	0.3	0.999
Tau	EN_L3_5_IT_2	ENPP2	0.28	0.27	1.04	0.3	1
Tau	EN_L3_5_IT_3	ENPP2	0.50	0.29	1.72	0.0857	0.999
Tau	EN_L5_6_NP	ENPP2	0.16	0.29	0.57	0.569	1
Tau	EN_L6B	ENPP2	0.25	0.31	0.79	0.432	1
Tau	EN_L6_CT	ENPP2	0.49	0.32	1.52	0.128	1
Tau	EN_L6_IT_1	ENPP2	0.37	0.34	1.09	0.278	1
Tau	EN_L6_IT_2	ENPP2	0.59	0.34	1.73	0.0843	0.997
Tau	Endo	ENPP2	0.07	0.20	0.36	0.719	0.977
Tau	IN_ADARB2	ENPP2	0.20	0.17	1.12	0.261	1
Tau	IN_LAMP5_LHX6	ENPP2	0.22	0.32	0.69	0.492	1
Tau	IN_LAMP5_RELN	ENPP2	0.44	0.26	1.71	0.0865	0.996
Tau	IN_PVALB	ENPP2	0.36	0.30	1.20	0.231	1
Tau	IN_PVALB_CHC	ENPP2	0.19	0.30	0.63	0.531	1
Tau	IN_SST	ENPP2	0.36	0.23	1.60	0.11	1
Tau	IN_VIP	ENPP2	0.15	0.25	0.59	0.552	1
Tau	Micro	ENPP2	0.03	0.18	0.15	0.878	0.999
Tau	OPC	ENPP2	0.06	0.18	0.35	0.728	0.974
Tau	Oligo	ENPP2	-0.02	0.04	-0.47	0.637	1
Tau	PC	ENPP2	-0.06	0.21	-0.31	0.758	0.967
Tau	PVM	ENPP2	-0.47	0.82	-0.57	0.566	0.995
Tau	VLMC	ENPP2	-0.16	0.25	-0.63	0.528	0.999
Tau	Astro	ENPP3	-0.29	0.16	-1.77	0.0772	0.857
Tau	EN_L2_3_IT	ENPP3	-0.10	0.13	-0.82	0.414	1
Tau	EN_L3_5_IT_1	ENPP3	-0.12	0.16	-0.75	0.452	0.999
Tau	EN_L3_5_IT_2	ENPP3	-0.04	0.11	-0.39	0.693	1
Tau	EN_L3_5_IT_3	ENPP3	-0.40	0.12	-3.44	0.000574	0.794
Tau	EN_L5_6_NP	ENPP3	-0.21	0.58	-0.36	0.721	1
Tau	IN_ADARB2	ENPP3	0.24	0.19	1.27	0.205	1
Tau	IN_PVALB	ENPP3	-0.05	0.11	-0.47	0.635	1
Tau	IN_SST	ENPP3	-0.16	0.16	-0.99	0.324	1
Tau	IN_VIP	ENPP3	0.04	0.13	0.29	0.773	1
Tau	Micro	ENPP3	0.93	1.06	0.89	0.376	0.999
Tau	OPC	ENPP3	-0.19	0.17	-1.10	0.274	0.879
Tau	Oligo	ENPP3	-0.13	0.15	-0.88	0.381	1
Tau	Astro	ENPP4	0.10	0.09	1.16	0.244	0.886
Tau	EN_L2_3_IT	ENPP4	0.03	0.06	0.47	0.638	1
Tau	EN_L3_5_IT_1	ENPP4	0.04	0.09	0.45	0.653	0.999
Tau	EN_L3_5_IT_2	ENPP4	0.04	0.06	0.67	0.502	1
Tau	EN_L3_5_IT_3	ENPP4	0.10	0.07	1.31	0.189	0.999
Tau	EN_L5_6_NP	ENPP4	-0.08	0.11	-0.74	0.459	1
Tau	EN_L6B	ENPP4	0.11	0.12	0.90	0.366	1
Tau	EN_L6_CT	ENPP4	0.11	0.09	1.14	0.256	1
Tau	EN_L6_IT_1	ENPP4	0.09	0.11	0.80	0.425	1
Tau	EN_L6_IT_2	ENPP4	0.18	0.12	1.53	0.125	0.997
Tau	Endo	ENPP4	-0.22	0.46	-0.47	0.636	0.963
Tau	IN_ADARB2	ENPP4	0.11	0.11	1.05	0.292	1
Tau	IN_LAMP5_LHX6	ENPP4	0.08	0.13	0.59	0.558	1
Tau	IN_LAMP5_RELN	ENPP4	0.11	0.10	1.13	0.259	0.996
Tau	IN_PVALB	ENPP4	0.06	0.07	0.81	0.416	1
Tau	IN_PVALB_CHC	ENPP4	0.05	0.15	0.33	0.744	1
Tau	IN_SST	ENPP4	0.09	0.09	0.93	0.355	1
Tau	IN_VIP	ENPP4	-0.02	0.07	-0.35	0.725	1
Tau	Micro	ENPP4	0.22	0.20	1.08	0.282	0.999
Tau	OPC	ENPP4	0.11	0.08	1.42	0.156	0.841
Tau	Oligo	ENPP4	0.09	0.06	1.42	0.155	1
Tau	Astro	ENPP5	-0.02	0.14	-0.11	0.912	0.991
Tau	EN_L2_3_IT	ENPP5	-0.02	0.06	-0.31	0.757	1
Tau	EN_L3_5_IT_1	ENPP5	0.09	0.09	0.99	0.321	0.999
Tau	EN_L3_5_IT_2	ENPP5	0.07	0.07	1.11	0.266	1
Tau	EN_L3_5_IT_3	ENPP5	0.02	0.08	0.25	0.803	0.999
Tau	EN_L5_6_NP	ENPP5	-0.10	0.13	-0.81	0.419	1
Tau	EN_L6B	ENPP5	0.09	0.15	0.58	0.56	1
Tau	EN_L6_CT	ENPP5	0.05	0.12	0.41	0.682	1
Tau	EN_L6_IT_1	ENPP5	0.05	0.11	0.41	0.68	1
Tau	EN_L6_IT_2	ENPP5	-0.05	0.15	-0.35	0.728	0.997
Tau	IN_ADARB2	ENPP5	0.17	0.14	1.22	0.221	1
Tau	IN_LAMP5_LHX6	ENPP5	0.22	0.14	1.59	0.111	1
Tau	IN_LAMP5_RELN	ENPP5	0.04	0.12	0.36	0.718	0.999
Tau	IN_PVALB	ENPP5	0.04	0.09	0.41	0.679	1
Tau	IN_SST	ENPP5	-0.04	0.11	-0.33	0.738	1
Tau	IN_VIP	ENPP5	-0.04	0.07	-0.58	0.562	1
Tau	OPC	ENPP5	-0.22	0.10	-2.13	0.0331	0.82
Tau	Oligo	ENPP5	-0.07	0.07	-1.04	0.297	1
Tau	Astro	ENPP6	-0.15	0.13	-1.17	0.24	0.886
Tau	EN_L2_3_IT	ENPP6	-0.04	0.09	-0.42	0.678	1
Tau	EN_L3_5_IT_2	ENPP6	-0.08	0.12	-0.72	0.473	1
Tau	EN_L3_5_IT_3	ENPP6	0.02	0.13	0.15	0.881	0.999
Tau	EN_L6_IT_1	ENPP6	-0.04	0.48	-0.09	0.931	1
Tau	IN_PVALB	ENPP6	0.00	0.15	0.00	0.997	1
Tau	IN_VIP	ENPP6	-0.12	0.11	-1.08	0.28	1
Tau	Oligo	ENPP6	-0.04	0.11	-0.31	0.756	1
Tau	VLMC	ENPP6	-0.13	0.28	-0.46	0.649	0.999
Tau	Astro	ENSA	0.10	0.06	1.64	0.102	0.861
Tau	EN_L2_3_IT	ENSA	-0.02	0.06	-0.28	0.779	1
Tau	EN_L3_5_IT_1	ENSA	0.06	0.07	0.96	0.337	0.999
Tau	EN_L3_5_IT_2	ENSA	0.06	0.07	0.92	0.359	1
Tau	EN_L3_5_IT_3	ENSA	0.02	0.06	0.38	0.701	0.999
Tau	EN_L5_6_NP	ENSA	0.06	0.07	0.87	0.387	1
Tau	EN_L6B	ENSA	0.00	0.09	0.03	0.972	1
Tau	EN_L6_CT	ENSA	-0.09	0.08	-1.15	0.251	1
Tau	EN_L6_IT_1	ENSA	-0.01	0.09	-0.11	0.912	1
Tau	EN_L6_IT_2	ENSA	0.10	0.09	1.08	0.278	0.997
Tau	Endo	ENSA	-0.04	0.14	-0.31	0.754	0.98
Tau	IN_ADARB2	ENSA	0.11	0.07	1.59	0.113	1
Tau	IN_LAMP5_LHX6	ENSA	-0.02	0.08	-0.23	0.817	1
Tau	IN_LAMP5_RELN	ENSA	0.06	0.07	0.82	0.413	0.996
Tau	IN_PVALB	ENSA	-0.02	0.06	-0.33	0.743	1
Tau	IN_PVALB_CHC	ENSA	0.14	0.08	1.90	0.0576	1
Tau	IN_SST	ENSA	-0.06	0.06	-0.90	0.368	1
Tau	IN_VIP	ENSA	0.03	0.05	0.67	0.501	1
Tau	Micro	ENSA	-0.02	0.08	-0.21	0.833	0.999
Tau	OPC	ENSA	0.08	0.05	1.50	0.133	0.841
Tau	Oligo	ENSA	0.12	0.07	1.68	0.0926	1
Tau	PC	ENSA	0.02	0.12	0.17	0.868	0.985
Tau	PVM	ENSA	-0.04	0.25	-0.15	0.878	0.995
Tau	SMC	ENSA	-1.04	0.76	-1.38	0.169	0.77
Tau	VLMC	ENSA	0.10	0.17	0.61	0.545	0.999
Tau	Astro	ENSG00000100101	-0.10	0.16	-0.59	0.552	0.934
Tau	EN_L2_3_IT	ENSG00000100101	0.01	0.12	0.04	0.966	1
Tau	EN_L3_5_IT_2	ENSG00000100101	0.27	0.17	1.61	0.108	1
Tau	EN_L3_5_IT_3	ENSG00000100101	0.41	0.36	1.14	0.255	0.999
Tau	IN_VIP	ENSG00000100101	0.10	0.16	0.60	0.548	1
Tau	Oligo	ENSG00000100101	-0.04	0.12	-0.31	0.754	1
Tau	EN_L2_3_IT	ENSG00000111780	0.11	0.16	0.68	0.499	1
Tau	Oligo	ENSG00000111780	0.16	0.20	0.79	0.428	1
Tau	Astro	ENSG00000131152	0.08	0.13	0.66	0.512	0.928
Tau	EN_L2_3_IT	ENSG00000131152	0.07	0.11	0.60	0.55	1
Tau	EN_L3_5_IT_2	ENSG00000131152	-0.01	0.13	-0.07	0.941	1
Tau	EN_L3_5_IT_3	ENSG00000131152	-0.01	0.14	-0.06	0.951	0.999
Tau	EN_L6_IT_1	ENSG00000131152	1.15	0.43	2.72	0.00661	1
Tau	IN_PVALB	ENSG00000131152	0.01	0.15	0.06	0.953	1
Tau	IN_VIP	ENSG00000131152	0.01	0.12	0.08	0.938	1
Tau	OPC	ENSG00000131152	0.36	0.20	1.83	0.0674	0.82
Tau	Oligo	ENSG00000131152	-0.06	0.12	-0.55	0.583	1
Tau	Astro	ENSG00000141979	-0.05	0.11	-0.43	0.664	0.959
Tau	EN_L2_3_IT	ENSG00000141979	-0.08	0.09	-0.87	0.382	1
Tau	EN_L3_5_IT_1	ENSG00000141979	0.02	0.15	0.14	0.889	0.999
Tau	EN_L3_5_IT_2	ENSG00000141979	0.15	0.11	1.40	0.161	1
Tau	EN_L3_5_IT_3	ENSG00000141979	0.05	0.11	0.40	0.692	0.999
Tau	EN_L6B	ENSG00000141979	-0.62	0.47	-1.30	0.194	1
Tau	EN_L6_CT	ENSG00000141979	-0.52	0.57	-0.91	0.361	1
Tau	EN_L6_IT_1	ENSG00000141979	-0.91	0.36	-2.54	0.0111	1
Tau	IN_ADARB2	ENSG00000141979	0.04	0.17	0.25	0.801	1
Tau	IN_LAMP5_RELN	ENSG00000141979	-0.23	0.15	-1.53	0.127	0.996
Tau	IN_PVALB	ENSG00000141979	0.06	0.12	0.50	0.614	1
Tau	IN_SST	ENSG00000141979	0.09	0.13	0.68	0.496	1
Tau	IN_VIP	ENSG00000141979	0.08	0.13	0.61	0.542	1
Tau	OPC	ENSG00000141979	-0.10	0.14	-0.71	0.48	0.934
Tau	Oligo	ENSG00000141979	0.03	0.10	0.33	0.742	1
Tau	Astro	ENSG00000144785	0.07	0.09	0.74	0.46	0.922
Tau	EN_L2_3_IT	ENSG00000144785	0.04	0.06	0.59	0.556	1
Tau	EN_L3_5_IT_1	ENSG00000144785	-0.07	0.13	-0.53	0.598	0.999
Tau	EN_L3_5_IT_2	ENSG00000144785	-0.01	0.10	-0.12	0.904	1
Tau	EN_L3_5_IT_3	ENSG00000144785	0.05	0.10	0.46	0.645	0.999
Tau	EN_L5_6_NP	ENSG00000144785	0.11	0.17	0.67	0.504	1
Tau	EN_L6B	ENSG00000144785	-0.04	0.17	-0.24	0.81	1
Tau	EN_L6_CT	ENSG00000144785	-0.05	0.13	-0.35	0.723	1
Tau	EN_L6_IT_1	ENSG00000144785	-0.07	0.13	-0.53	0.596	1
Tau	EN_L6_IT_2	ENSG00000144785	0.11	0.16	0.67	0.504	0.997
Tau	IN_ADARB2	ENSG00000144785	0.04	0.15	0.29	0.774	1
Tau	IN_LAMP5_LHX6	ENSG00000144785	-0.00	0.16	-0.01	0.995	1
Tau	IN_LAMP5_RELN	ENSG00000144785	0.06	0.15	0.36	0.718	0.999
Tau	IN_PVALB	ENSG00000144785	0.03	0.09	0.35	0.729	1
Tau	IN_SST	ENSG00000144785	-0.02	0.13	-0.17	0.868	1
Tau	IN_VIP	ENSG00000144785	0.11	0.09	1.18	0.238	1
Tau	OPC	ENSG00000144785	0.21	0.12	1.71	0.088	0.835
Tau	Oligo	ENSG00000144785	0.03	0.09	0.33	0.742	1
Tau	EN_L2_3_IT	ENSG00000159239	-0.03	0.12	-0.23	0.821	1
Tau	EN_L3_5_IT_2	ENSG00000159239	0.01	0.15	0.08	0.937	1
Tau	EN_L3_5_IT_3	ENSG00000159239	0.03	0.17	0.19	0.847	0.999
Tau	EN_L6_IT_1	ENSG00000159239	-0.05	0.47	-0.11	0.91	1
Tau	EN_L6_IT_2	ENSG00000159239	-0.69	0.46	-1.50	0.133	0.997
Tau	IN_PVALB	ENSG00000159239	0.01	0.15	0.07	0.946	1
Tau	IN_VIP	ENSG00000159239	-0.02	0.16	-0.10	0.918	1
Tau	Oligo	ENSG00000159239	-0.07	0.17	-0.41	0.678	1
Tau	EN_L2_3_IT	ENSG00000167807	-0.43	0.50	-0.87	0.387	1
Tau	Astro	ENSG00000170846	0.12	0.10	1.24	0.216	0.881
Tau	EN_L2_3_IT	ENSG00000170846	-0.03	0.09	-0.31	0.757	1
Tau	EN_L3_5_IT_1	ENSG00000170846	0.15	0.13	1.20	0.23	0.999
Tau	EN_L3_5_IT_2	ENSG00000170846	0.07	0.11	0.64	0.525	1
Tau	EN_L3_5_IT_3	ENSG00000170846	0.03	0.11	0.31	0.755	0.999
Tau	EN_L6B	ENSG00000170846	-0.21	0.43	-0.48	0.634	1
Tau	EN_L6_CT	ENSG00000170846	0.55	0.45	1.23	0.218	1
Tau	EN_L6_IT_1	ENSG00000170846	0.29	0.16	1.81	0.0706	1
Tau	IN_PVALB	ENSG00000170846	0.16	0.14	1.15	0.251	1
Tau	IN_SST	ENSG00000170846	-0.05	0.14	-0.37	0.714	1
Tau	IN_VIP	ENSG00000170846	-0.06	0.11	-0.52	0.604	1
Tau	Micro	ENSG00000170846	0.06	0.18	0.34	0.735	0.999
Tau	OPC	ENSG00000170846	-0.01	0.10	-0.08	0.938	0.995
Tau	Oligo	ENSG00000170846	0.06	0.07	0.82	0.414	1
Tau	Astro	ENSG00000173867	-0.21	0.11	-1.84	0.0652	0.844
Tau	EN_L2_3_IT	ENSG00000173867	-0.02	0.10	-0.16	0.872	1
Tau	EN_L3_5_IT_2	ENSG00000173867	0.11	0.14	0.82	0.411	1
Tau	EN_L3_5_IT_3	ENSG00000173867	0.05	0.16	0.30	0.761	0.999
Tau	IN_PVALB	ENSG00000173867	0.16	0.13	1.22	0.222	1
Tau	IN_VIP	ENSG00000173867	-0.10	0.14	-0.70	0.485	1
Tau	OPC	ENSG00000173867	-0.03	0.16	-0.20	0.845	0.985
Tau	Oligo	ENSG00000173867	-0.09	0.10	-0.97	0.334	1
Tau	EN_L2_3_IT	ENSG00000183889	-0.04	0.27	-0.14	0.892	1
Tau	Astro	ENSG00000188897	-0.10	0.10	-1.01	0.312	0.896
Tau	EN_L2_3_IT	ENSG00000188897	-0.04	0.16	-0.23	0.822	1
Tau	EN_L3_5_IT_1	ENSG00000188897	0.46	0.33	1.39	0.164	0.999
Tau	EN_L3_5_IT_2	ENSG00000188897	0.10	0.19	0.52	0.606	1
Tau	EN_L3_5_IT_3	ENSG00000188897	0.08	0.17	0.46	0.645	0.999
Tau	EN_L6_IT_1	ENSG00000188897	0.43	0.39	1.12	0.265	1
Tau	IN_PVALB	ENSG00000188897	-0.03	0.15	-0.23	0.821	1
Tau	IN_VIP	ENSG00000188897	0.00	0.15	0.00	0.999	1
Tau	Micro	ENSG00000188897	-0.24	0.18	-1.35	0.177	0.999
Tau	OPC	ENSG00000188897	-0.03	0.14	-0.21	0.833	0.984
Tau	Oligo	ENSG00000188897	-0.05	0.09	-0.53	0.599	1
Tau	Astro	ENSG00000196826	-0.15	0.13	-1.15	0.252	0.886
Tau	EN_L2_3_IT	ENSG00000196826	-0.06	0.12	-0.49	0.621	1
Tau	EN_L3_5_IT_2	ENSG00000196826	-0.04	0.16	-0.24	0.81	1
Tau	EN_L3_5_IT_3	ENSG00000196826	-0.13	0.16	-0.80	0.426	0.999
Tau	IN_PVALB	ENSG00000196826	-0.24	0.14	-1.75	0.081	1
Tau	IN_VIP	ENSG00000196826	0.17	0.14	1.14	0.252	1
Tau	OPC	ENSG00000196826	0.07	0.15	0.44	0.662	0.961
Tau	Oligo	ENSG00000196826	0.06	0.12	0.48	0.631	1
Tau	Astro	ENSG00000203546	0.11	0.07	1.45	0.146	0.867
Tau	EN_L2_3_IT	ENSG00000203546	-0.02	0.07	-0.24	0.812	1
Tau	EN_L3_5_IT_1	ENSG00000203546	-0.02	0.11	-0.21	0.833	0.999
Tau	EN_L3_5_IT_2	ENSG00000203546	0.02	0.08	0.30	0.766	1
Tau	EN_L3_5_IT_3	ENSG00000203546	0.05	0.09	0.49	0.626	0.999
Tau	EN_L5_6_NP	ENSG00000203546	0.07	0.15	0.47	0.636	1
Tau	EN_L6B	ENSG00000203546	-0.08	0.16	-0.51	0.613	1
Tau	EN_L6_CT	ENSG00000203546	-0.04	0.12	-0.31	0.757	1
Tau	EN_L6_IT_1	ENSG00000203546	0.01	0.13	0.10	0.92	1
Tau	EN_L6_IT_2	ENSG00000203546	0.48	0.18	2.68	0.00739	0.997
Tau	IN_ADARB2	ENSG00000203546	0.02	0.12	0.13	0.895	1
Tau	IN_LAMP5_LHX6	ENSG00000203546	0.13	0.16	0.86	0.392	1
Tau	IN_LAMP5_RELN	ENSG00000203546	0.11	0.12	0.90	0.366	0.996
Tau	IN_PVALB	ENSG00000203546	0.04	0.09	0.42	0.673	1
Tau	IN_PVALB_CHC	ENSG00000203546	-0.19	0.15	-1.26	0.208	1
Tau	IN_SST	ENSG00000203546	0.06	0.09	0.68	0.494	1
Tau	IN_VIP	ENSG00000203546	0.04	0.07	0.54	0.591	1
Tau	Micro	ENSG00000203546	0.16	0.15	1.08	0.28	0.999
Tau	OPC	ENSG00000203546	-0.06	0.08	-0.76	0.446	0.924
Tau	Oligo	ENSG00000203546	-0.00	0.06	-0.03	0.98	1
Tau	EN_L3_5_IT_1	ENSG00000204422	0.11	0.18	0.58	0.56	0.999
Tau	Adaptive	ENSG00000205045	-0.07	0.33	-0.21	0.835	0.999
Tau	Oligo	ENSG00000205045	-0.12	0.18	-0.64	0.523	1
Tau	Astro	ENSG00000206549	-0.59	0.47	-1.25	0.21	0.881
Tau	EN_L2_3_IT	ENSG00000226490	0.02	0.13	0.16	0.873	1
Tau	EN_L3_5_IT_2	ENSG00000226490	-0.57	0.35	-1.61	0.107	1
Tau	Astro	ENSG00000226690	0.19	0.15	1.25	0.21	0.881
Tau	EN_L2_3_IT	ENSG00000226690	0.03	0.13	0.26	0.791	1
Tau	Oligo	ENSG00000226690	-0.13	0.17	-0.75	0.452	1
Tau	EN_L2_3_IT	ENSG00000228144	0.07	0.18	0.41	0.682	1
Tau	Oligo	ENSG00000228144	0.08	0.16	0.53	0.594	1
Tau	Astro	ENSG00000233757	0.13	0.08	1.60	0.11	0.862
Tau	EN_L2_3_IT	ENSG00000233757	-0.01	0.06	-0.19	0.846	1
Tau	EN_L3_5_IT_1	ENSG00000233757	-0.02	0.09	-0.18	0.856	0.999
Tau	EN_L3_5_IT_2	ENSG00000233757	0.01	0.07	0.14	0.887	1
Tau	EN_L3_5_IT_3	ENSG00000233757	0.04	0.08	0.44	0.658	0.999
Tau	EN_L5_6_NP	ENSG00000233757	0.11	0.10	1.09	0.277	1
Tau	EN_L6B	ENSG00000233757	-0.04	0.13	-0.27	0.788	1
Tau	EN_L6_CT	ENSG00000233757	-0.03	0.10	-0.31	0.76	1
Tau	EN_L6_IT_1	ENSG00000233757	-0.02	0.09	-0.24	0.812	1
Tau	EN_L6_IT_2	ENSG00000233757	-0.06	0.12	-0.54	0.591	0.997
Tau	IN_ADARB2	ENSG00000233757	-0.12	0.11	-1.16	0.246	1
Tau	IN_LAMP5_LHX6	ENSG00000233757	0.02	0.14	0.16	0.874	1
Tau	IN_LAMP5_RELN	ENSG00000233757	-0.08	0.10	-0.82	0.411	0.996
Tau	IN_PVALB	ENSG00000233757	0.03	0.07	0.38	0.705	1
Tau	IN_PVALB_CHC	ENSG00000233757	-0.03	0.13	-0.21	0.834	1
Tau	IN_SST	ENSG00000233757	0.03	0.09	0.40	0.692	1
Tau	IN_VIP	ENSG00000233757	-0.03	0.06	-0.45	0.651	1
Tau	Micro	ENSG00000233757	-0.00	0.15	-0.01	0.994	0.999
Tau	OPC	ENSG00000233757	0.07	0.06	1.22	0.222	0.86
Tau	Oligo	ENSG00000233757	0.10	0.06	1.67	0.0958	1
Tau	Astro	ENSG00000235007	0.20	0.17	1.17	0.241	0.886
Tau	EN_L2_3_IT	ENSG00000235007	-0.13	0.12	-1.01	0.31	1
Tau	EN_L3_5_IT_2	ENSG00000235007	0.12	0.15	0.85	0.395	1
Tau	EN_L3_5_IT_3	ENSG00000235007	0.05	0.16	0.32	0.75	0.999
Tau	EN_L6_IT_1	ENSG00000235007	0.72	0.55	1.31	0.19	1
Tau	IN_PVALB	ENSG00000235007	0.04	0.19	0.22	0.824	1
Tau	IN_VIP	ENSG00000235007	-0.02	0.17	-0.10	0.924	1
Tau	OPC	ENSG00000235007	0.01	0.18	0.08	0.94	0.995
Tau	Oligo	ENSG00000235007	-0.07	0.17	-0.42	0.676	1
Tau	Astro	ENSG00000239920	0.18	0.16	1.14	0.256	0.886
Tau	EN_L2_3_IT	ENSG00000239920	0.08	0.24	0.33	0.738	1
Tau	EN_L3_5_IT_1	ENSG00000239920	-0.05	0.24	-0.19	0.85	0.999
Tau	EN_L3_5_IT_2	ENSG00000239920	-0.02	0.21	-0.11	0.911	1
Tau	EN_L3_5_IT_3	ENSG00000239920	-0.17	0.25	-0.68	0.497	0.999
Tau	EN_L5_6_NP	ENSG00000239920	-0.19	0.21	-0.91	0.36	1
Tau	EN_L6B	ENSG00000239920	0.01	0.23	0.05	0.963	1
Tau	EN_L6_CT	ENSG00000239920	-0.13	0.24	-0.56	0.577	1
Tau	EN_L6_IT_1	ENSG00000239920	-0.53	0.72	-0.73	0.464	1
Tau	Endo	ENSG00000239920	-1.19	0.60	-2.00	0.0454	0.682
Tau	IN_PVALB	ENSG00000239920	0.23	0.23	1.00	0.319	1
Tau	IN_VIP	ENSG00000239920	0.38	0.31	1.22	0.221	1
Tau	Micro	ENSG00000239920	0.02	0.11	0.13	0.895	0.999
Tau	OPC	ENSG00000239920	0.18	0.20	0.92	0.358	0.905
Tau	Oligo	ENSG00000239920	-0.20	0.12	-1.62	0.106	1
Tau	PC	ENSG00000239920	0.09	0.20	0.43	0.67	0.948
Tau	VLMC	ENSG00000239920	-0.01	0.24	-0.05	0.962	0.999
Tau	Astro	ENSG00000241962	0.03	0.08	0.32	0.751	0.968
Tau	EN_L2_3_IT	ENSG00000241962	-0.02	0.05	-0.45	0.656	1
Tau	EN_L3_5_IT_1	ENSG00000241962	-0.06	0.07	-0.77	0.439	0.999
Tau	EN_L3_5_IT_2	ENSG00000241962	-0.01	0.06	-0.11	0.915	1
Tau	EN_L3_5_IT_3	ENSG00000241962	-0.04	0.06	-0.65	0.519	0.999
Tau	EN_L5_6_NP	ENSG00000241962	-0.01	0.08	-0.11	0.911	1
Tau	EN_L6B	ENSG00000241962	0.01	0.08	0.09	0.925	1
Tau	EN_L6_CT	ENSG00000241962	-0.07	0.08	-0.97	0.333	1
Tau	EN_L6_IT_1	ENSG00000241962	-0.02	0.08	-0.27	0.79	1
Tau	EN_L6_IT_2	ENSG00000241962	-0.19	0.09	-2.01	0.0444	0.997
Tau	Endo	ENSG00000241962	-1.03	0.56	-1.86	0.0634	0.733
Tau	IN_ADARB2	ENSG00000241962	0.01	0.08	0.10	0.918	1
Tau	IN_LAMP5_LHX6	ENSG00000241962	-0.01	0.08	-0.10	0.918	1
Tau	IN_LAMP5_RELN	ENSG00000241962	0.03	0.07	0.46	0.648	0.996
Tau	IN_PVALB	ENSG00000241962	-0.04	0.06	-0.71	0.475	1
Tau	IN_PVALB_CHC	ENSG00000241962	-0.01	0.08	-0.07	0.948	1
Tau	IN_SST	ENSG00000241962	-0.03	0.07	-0.45	0.654	1
Tau	IN_VIP	ENSG00000241962	-0.02	0.05	-0.46	0.643	1
Tau	Micro	ENSG00000241962	0.12	0.11	1.08	0.279	0.999
Tau	OPC	ENSG00000241962	-0.09	0.07	-1.21	0.228	0.863
Tau	Oligo	ENSG00000241962	0.03	0.06	0.51	0.613	1
Tau	PC	ENSG00000241962	-0.14	0.37	-0.38	0.706	0.951
Tau	VLMC	ENSG00000241962	0.27	0.21	1.31	0.19	0.999
Tau	Astro	ENSG00000243501	-0.08	0.18	-0.45	0.651	0.957
Tau	EN_L2_3_IT	ENSG00000243501	0.03	0.11	0.30	0.765	1
Tau	EN_L3_5_IT_2	ENSG00000243501	0.21	0.14	1.52	0.129	1
Tau	EN_L3_5_IT_3	ENSG00000243501	-0.09	0.16	-0.58	0.561	0.999
Tau	IN_PVALB	ENSG00000243501	-0.37	0.18	-2.03	0.0419	1
Tau	IN_VIP	ENSG00000243501	0.08	0.16	0.49	0.623	1
Tau	OPC	ENSG00000243501	-0.20	0.16	-1.23	0.217	0.859
Tau	Oligo	ENSG00000243501	-0.38	0.17	-2.22	0.0261	1
Tau	Astro	ENSG00000248710	0.09	0.15	0.61	0.543	0.932
Tau	EN_L2_3_IT	ENSG00000248710	-0.04	0.13	-0.34	0.735	1
Tau	EN_L3_5_IT_2	ENSG00000248710	-0.00	0.15	-0.00	0.999	1
Tau	EN_L3_5_IT_3	ENSG00000248710	0.09	0.14	0.65	0.517	0.999
Tau	EN_L6_IT_1	ENSG00000248710	-0.09	0.18	-0.49	0.621	1
Tau	IN_PVALB	ENSG00000248710	-0.19	0.18	-1.08	0.278	1
Tau	Micro	ENSG00000248710	0.14	0.21	0.65	0.515	0.999
Tau	OPC	ENSG00000248710	-0.07	0.17	-0.40	0.69	0.967
Tau	Oligo	ENSG00000248710	-0.05	0.11	-0.47	0.636	1
Tau	Astro	ENSG00000249141	0.19	0.14	1.36	0.173	0.875
Tau	EN_L2_3_IT	ENSG00000249141	0.03	0.08	0.34	0.733	1
Tau	EN_L3_5_IT_1	ENSG00000249141	0.17	0.16	1.05	0.292	0.999
Tau	EN_L3_5_IT_2	ENSG00000249141	0.05	0.13	0.43	0.67	1
Tau	EN_L3_5_IT_3	ENSG00000249141	0.04	0.14	0.30	0.762	0.999
Tau	EN_L5_6_NP	ENSG00000249141	-0.08	0.16	-0.50	0.617	1
Tau	EN_L6B	ENSG00000249141	0.21	0.63	0.33	0.742	1
Tau	EN_L6_CT	ENSG00000249141	-0.44	0.64	-0.69	0.491	1
Tau	EN_L6_IT_1	ENSG00000249141	-0.09	0.15	-0.57	0.57	1
Tau	EN_L6_IT_2	ENSG00000249141	-0.12	0.21	-0.57	0.567	0.997
Tau	IN_ADARB2	ENSG00000249141	0.05	0.17	0.31	0.76	1
Tau	IN_LAMP5_LHX6	ENSG00000249141	0.25	0.17	1.44	0.15	1
Tau	IN_LAMP5_RELN	ENSG00000249141	0.35	0.18	1.93	0.0541	0.996
Tau	IN_PVALB	ENSG00000249141	0.03	0.09	0.33	0.745	1
Tau	IN_PVALB_CHC	ENSG00000249141	-0.04	0.16	-0.27	0.784	1
Tau	IN_SST	ENSG00000249141	-0.02	0.10	-0.20	0.842	1
Tau	IN_VIP	ENSG00000249141	0.06	0.09	0.64	0.521	1
Tau	Micro	ENSG00000249141	0.15	0.13	1.18	0.239	0.999
Tau	OPC	ENSG00000249141	-0.02	0.14	-0.16	0.87	0.986
Tau	Oligo	ENSG00000249141	0.03	0.18	0.15	0.881	1
Tau	Astro	ENSG00000249209	-0.12	0.13	-0.98	0.329	0.899
Tau	EN_L2_3_IT	ENSG00000249209	-0.03	0.12	-0.27	0.79	1
Tau	EN_L3_5_IT_1	ENSG00000249209	0.04	0.12	0.32	0.752	0.999
Tau	EN_L3_5_IT_2	ENSG00000249209	-0.07	0.11	-0.69	0.487	1
Tau	EN_L3_5_IT_3	ENSG00000249209	0.04	0.12	0.30	0.765	0.999
Tau	EN_L5_6_NP	ENSG00000249209	-0.06	0.13	-0.44	0.658	1
Tau	EN_L6B	ENSG00000249209	0.07	0.14	0.53	0.599	1
Tau	EN_L6_CT	ENSG00000249209	0.12	0.15	0.76	0.45	1
Tau	EN_L6_IT_1	ENSG00000249209	0.21	0.14	1.49	0.137	1
Tau	EN_L6_IT_2	ENSG00000249209	0.02	0.16	0.14	0.892	0.997
Tau	Endo	ENSG00000249209	-0.34	0.21	-1.60	0.11	0.814
Tau	IN_ADARB2	ENSG00000249209	0.04	0.14	0.27	0.785	1
Tau	IN_LAMP5_LHX6	ENSG00000249209	0.05	0.16	0.29	0.772	1
Tau	IN_LAMP5_RELN	ENSG00000249209	0.08	0.12	0.62	0.532	0.996
Tau	IN_PVALB	ENSG00000249209	0.11	0.13	0.88	0.379	1
Tau	IN_PVALB_CHC	ENSG00000249209	0.05	0.13	0.34	0.733	1
Tau	IN_SST	ENSG00000249209	0.05	0.13	0.37	0.711	1
Tau	IN_VIP	ENSG00000249209	0.01	0.11	0.13	0.896	1
Tau	Micro	ENSG00000249209	-0.13	0.18	-0.72	0.469	0.999
Tau	OPC	ENSG00000249209	-0.06	0.13	-0.44	0.658	0.959
Tau	Oligo	ENSG00000249209	0.02	0.11	0.19	0.848	1
Tau	PC	ENSG00000249209	-0.52	0.20	-2.61	0.00896	0.515
Tau	PVM	ENSG00000249209	-0.19	0.31	-0.63	0.531	0.995
Tau	SMC	ENSG00000249209	-0.42	0.41	-1.02	0.306	0.851
Tau	VLMC	ENSG00000249209	-0.07	0.26	-0.25	0.801	0.999
Tau	Astro	ENSG00000249240	0.10	0.14	0.70	0.481	0.923
Tau	EN_L2_3_IT	ENSG00000249240	-0.08	0.11	-0.72	0.472	1
Tau	EN_L3_5_IT_2	ENSG00000249240	0.17	0.14	1.19	0.232	1
Tau	EN_L3_5_IT_3	ENSG00000249240	0.04	0.15	0.29	0.769	0.999
Tau	EN_L6_IT_1	ENSG00000249240	0.60	0.59	1.01	0.311	1
Tau	IN_PVALB	ENSG00000249240	0.32	0.16	1.96	0.0496	1
Tau	IN_VIP	ENSG00000249240	0.05	0.14	0.38	0.703	1
Tau	Micro	ENSG00000249240	-0.12	0.18	-0.67	0.501	0.999
Tau	OPC	ENSG00000249240	0.23	0.12	1.90	0.0575	0.82
Tau	Oligo	ENSG00000249240	0.01	0.09	0.13	0.899	1
Tau	Astro	ENSG00000249319	0.07	0.11	0.63	0.529	0.928
Tau	EN_L2_3_IT	ENSG00000249319	-0.00	0.08	-0.02	0.982	1
Tau	EN_L3_5_IT_1	ENSG00000249319	0.08	0.12	0.66	0.51	0.999
Tau	EN_L3_5_IT_2	ENSG00000249319	0.02	0.10	0.24	0.809	1
Tau	EN_L3_5_IT_3	ENSG00000249319	0.05	0.10	0.52	0.603	0.999
Tau	EN_L5_6_NP	ENSG00000249319	0.10	0.16	0.60	0.55	1
Tau	EN_L6B	ENSG00000249319	-0.04	0.17	-0.26	0.794	1
Tau	EN_L6_CT	ENSG00000249319	-0.26	0.16	-1.56	0.119	1
Tau	EN_L6_IT_1	ENSG00000249319	-0.02	0.12	-0.17	0.862	1
Tau	EN_L6_IT_2	ENSG00000249319	0.08	0.16	0.51	0.608	0.997
Tau	IN_ADARB2	ENSG00000249319	0.09	0.14	0.63	0.53	1
Tau	IN_LAMP5_LHX6	ENSG00000249319	0.07	0.17	0.45	0.652	1
Tau	IN_LAMP5_RELN	ENSG00000249319	-0.05	0.16	-0.35	0.73	0.999
Tau	IN_PVALB	ENSG00000249319	-0.04	0.11	-0.38	0.706	1
Tau	IN_SST	ENSG00000249319	-0.05	0.11	-0.47	0.641	1
Tau	IN_VIP	ENSG00000249319	0.07	0.09	0.75	0.454	1
Tau	Micro	ENSG00000249319	0.04	0.19	0.21	0.832	0.999
Tau	OPC	ENSG00000249319	0.11	0.12	0.88	0.379	0.914
Tau	Oligo	ENSG00000249319	0.00	0.07	0.07	0.947	1
Tau	Astro	ENSG00000249773	-0.10	0.12	-0.83	0.406	0.919
Tau	EN_L2_3_IT	ENSG00000249773	-0.03	0.08	-0.34	0.735	1
Tau	EN_L3_5_IT_2	ENSG00000249773	0.03	0.13	0.26	0.797	1
Tau	EN_L3_5_IT_3	ENSG00000249773	-0.11	0.14	-0.85	0.395	0.999
Tau	EN_L6_IT_1	ENSG00000249773	0.74	0.47	1.56	0.118	1
Tau	IN_PVALB	ENSG00000249773	0.03	0.15	0.19	0.848	1
Tau	IN_VIP	ENSG00000249773	-0.13	0.12	-1.13	0.257	1
Tau	OPC	ENSG00000249773	-0.10	0.13	-0.77	0.443	0.924
Tau	Oligo	ENSG00000249773	-0.15	0.08	-1.86	0.0625	1
Tau	Astro	ENSG00000249967	-0.09	0.08	-1.22	0.223	0.884
Tau	EN_L2_3_IT	ENSG00000249967	-0.01	0.10	-0.12	0.901	1
Tau	EN_L3_5_IT_1	ENSG00000249967	0.09	0.13	0.70	0.486	0.999
Tau	EN_L3_5_IT_2	ENSG00000249967	0.01	0.10	0.12	0.903	1
Tau	EN_L3_5_IT_3	ENSG00000249967	0.10	0.11	0.91	0.361	0.999
Tau	EN_L5_6_NP	ENSG00000249967	0.09	0.17	0.54	0.59	1
Tau	EN_L6B	ENSG00000249967	0.20	0.15	1.33	0.184	1
Tau	EN_L6_CT	ENSG00000249967	0.05	0.16	0.33	0.738	1
Tau	EN_L6_IT_1	ENSG00000249967	0.03	0.14	0.20	0.839	1
Tau	EN_L6_IT_2	ENSG00000249967	0.20	0.17	1.19	0.234	0.997
Tau	IN_ADARB2	ENSG00000249967	0.01	0.16	0.08	0.937	1
Tau	IN_LAMP5_LHX6	ENSG00000249967	0.25	0.17	1.45	0.146	1
Tau	IN_LAMP5_RELN	ENSG00000249967	0.02	0.15	0.13	0.9	1
Tau	IN_PVALB	ENSG00000249967	0.11	0.11	1.00	0.315	1
Tau	IN_SST	ENSG00000249967	0.02	0.14	0.18	0.858	1
Tau	IN_VIP	ENSG00000249967	-0.02	0.11	-0.21	0.835	1
Tau	OPC	ENSG00000249967	-0.06	0.13	-0.45	0.656	0.959
Tau	Oligo	ENSG00000249967	-0.06	0.10	-0.61	0.543	1
Tau	Astro	ENSG00000250349	0.04	0.11	0.41	0.678	0.96
Tau	EN_L2_3_IT	ENSG00000250349	0.10	0.08	1.24	0.213	1
Tau	EN_L3_5_IT_1	ENSG00000250349	-0.01	0.10	-0.10	0.921	0.999
Tau	EN_L3_5_IT_2	ENSG00000250349	0.03	0.09	0.34	0.736	1
Tau	EN_L3_5_IT_3	ENSG00000250349	0.17	0.09	2.05	0.0401	0.999
Tau	EN_L5_6_NP	ENSG00000250349	-0.01	0.11	-0.05	0.962	1
Tau	EN_L6B	ENSG00000250349	0.03	0.16	0.20	0.839	1
Tau	EN_L6_CT	ENSG00000250349	0.13	0.12	1.06	0.288	1
Tau	EN_L6_IT_1	ENSG00000250349	0.18	0.12	1.51	0.132	1
Tau	EN_L6_IT_2	ENSG00000250349	0.04	0.12	0.39	0.7	0.997
Tau	Endo	ENSG00000250349	-0.02	0.20	-0.08	0.934	0.993
Tau	IN_ADARB2	ENSG00000250349	0.10	0.08	1.21	0.226	1
Tau	IN_LAMP5_LHX6	ENSG00000250349	0.01	0.09	0.07	0.945	1
Tau	IN_LAMP5_RELN	ENSG00000250349	0.08	0.11	0.69	0.49	0.996
Tau	IN_PVALB	ENSG00000250349	0.11	0.07	1.46	0.143	1
Tau	IN_PVALB_CHC	ENSG00000250349	-0.03	0.08	-0.41	0.681	1
Tau	IN_SST	ENSG00000250349	0.09	0.11	0.84	0.4	1
Tau	IN_VIP	ENSG00000250349	-0.03	0.06	-0.48	0.632	1
Tau	Micro	ENSG00000250349	-0.09	0.16	-0.54	0.589	0.999
Tau	OPC	ENSG00000250349	0.22	0.17	1.32	0.187	0.848
Tau	Oligo	ENSG00000250349	0.04	0.07	0.50	0.617	1
Tau	PC	ENSG00000250349	-0.58	0.52	-1.11	0.269	0.874
Tau	EN_L2_3_IT	ENSG00000250424	-0.10	0.13	-0.82	0.412	1
Tau	EN_L3_5_IT_2	ENSG00000250424	-0.05	0.17	-0.33	0.74	1
Tau	EN_L3_5_IT_3	ENSG00000250424	-0.01	0.17	-0.07	0.942	0.999
Tau	EN_L6_IT_1	ENSG00000250424	0.20	0.40	0.49	0.621	1
Tau	EN_L2_3_IT	ENSG00000250803	0.06	0.14	0.40	0.688	1
Tau	Oligo	ENSG00000250803	-0.01	0.13	-0.06	0.954	1
Tau	Astro	ENSG00000251012	0.19	0.20	0.92	0.36	0.906
Tau	EN_L2_3_IT	ENSG00000251012	-0.10	0.17	-0.58	0.561	1
Tau	EN_L3_5_IT_2	ENSG00000251012	-0.07	0.18	-0.38	0.705	1
Tau	EN_L3_5_IT_3	ENSG00000251012	-0.33	0.20	-1.65	0.0998	0.999
Tau	IN_VIP	ENSG00000251012	-0.02	0.17	-0.09	0.927	1
Tau	Oligo	ENSG00000251012	0.04	0.14	0.31	0.758	1
Tau	Astro	ENSG00000251184	-0.14	0.16	-0.93	0.351	0.903
Tau	Astro	ENSG00000251357	-0.01	0.13	-0.09	0.927	0.991
Tau	EN_L2_3_IT	ENSG00000251357	-0.11	0.10	-1.15	0.25	1
Tau	EN_L3_5_IT_2	ENSG00000251357	-0.11	0.13	-0.81	0.415	1
Tau	EN_L3_5_IT_3	ENSG00000251357	0.07	0.14	0.52	0.602	0.999
Tau	EN_L6_IT_1	ENSG00000251357	0.31	0.50	0.63	0.532	1
Tau	IN_PVALB	ENSG00000251357	0.02	0.11	0.18	0.857	1
Tau	IN_SST	ENSG00000251357	-0.17	0.15	-1.13	0.26	1
Tau	IN_VIP	ENSG00000251357	-0.10	0.12	-0.84	0.399	1
Tau	Oligo	ENSG00000251357	-0.13	0.10	-1.32	0.188	1
Tau	Astro	ENSG00000251569	0.00	0.44	0.00	1	1
Tau	EN_L2_3_IT	ENSG00000251569	-0.00	0.13	-0.03	0.979	1
Tau	EN_L3_5_IT_2	ENSG00000251569	0.29	0.37	0.79	0.43	1
Tau	Astro	ENSG00000254469	-0.08	0.07	-1.26	0.207	0.881
Tau	EN_L2_3_IT	ENSG00000254469	0.02	0.06	0.30	0.767	1
Tau	EN_L3_5_IT_1	ENSG00000254469	-0.03	0.11	-0.26	0.794	0.999
Tau	EN_L3_5_IT_2	ENSG00000254469	0.05	0.08	0.63	0.531	1
Tau	EN_L3_5_IT_3	ENSG00000254469	-0.03	0.08	-0.39	0.695	0.999
Tau	EN_L5_6_NP	ENSG00000254469	-0.03	0.14	-0.24	0.81	1
Tau	EN_L6B	ENSG00000254469	0.11	0.14	0.76	0.448	1
Tau	EN_L6_CT	ENSG00000254469	0.04	0.12	0.30	0.767	1
Tau	EN_L6_IT_1	ENSG00000254469	0.01	0.12	0.07	0.945	1
Tau	EN_L6_IT_2	ENSG00000254469	0.02	0.15	0.16	0.873	0.997
Tau	Endo	ENSG00000254469	1.61	0.67	2.42	0.0157	0.592
Tau	IN_ADARB2	ENSG00000254469	0.07	0.10	0.75	0.453	1
Tau	IN_LAMP5_LHX6	ENSG00000254469	0.01	0.13	0.08	0.935	1
Tau	IN_LAMP5_RELN	ENSG00000254469	0.01	0.10	0.12	0.903	1
Tau	IN_PVALB	ENSG00000254469	-0.10	0.08	-1.23	0.22	1
Tau	IN_PVALB_CHC	ENSG00000254469	0.15	0.16	0.93	0.352	1
Tau	IN_SST	ENSG00000254469	-0.01	0.10	-0.06	0.951	1
Tau	IN_VIP	ENSG00000254469	-0.01	0.07	-0.14	0.888	1
Tau	Micro	ENSG00000254469	-0.12	0.12	-0.96	0.335	0.999
Tau	OPC	ENSG00000254469	-0.14	0.08	-1.76	0.0776	0.834
Tau	Oligo	ENSG00000254469	-0.01	0.05	-0.26	0.796	1
Tau	PC	ENSG00000254469	0.20	0.50	0.40	0.688	0.949
Tau	Astro	ENSG00000254536	0.12	0.17	0.74	0.461	0.922
Tau	EN_L2_3_IT	ENSG00000254536	-0.01	0.13	-0.06	0.953	1
Tau	EN_L3_5_IT_2	ENSG00000254536	0.19	0.40	0.47	0.636	1
Tau	Oligo	ENSG00000254536	0.09	0.12	0.72	0.469	1
Tau	Astro	ENSG00000254553	-0.02	0.10	-0.16	0.869	0.987
Tau	EN_L2_3_IT	ENSG00000254553	-0.10	0.09	-1.04	0.296	1
Tau	EN_L3_5_IT_1	ENSG00000254553	0.12	0.14	0.87	0.382	0.999
Tau	EN_L3_5_IT_2	ENSG00000254553	-0.12	0.14	-0.89	0.375	1
Tau	EN_L3_5_IT_3	ENSG00000254553	0.05	0.13	0.35	0.726	0.999
Tau	EN_L6_IT_1	ENSG00000254553	0.49	0.53	0.93	0.355	1
Tau	IN_PVALB	ENSG00000254553	-0.17	0.17	-1.02	0.306	1
Tau	IN_VIP	ENSG00000254553	0.02	0.11	0.15	0.881	1
Tau	OPC	ENSG00000254553	0.13	0.09	1.38	0.168	0.841
Tau	Oligo	ENSG00000254553	0.03	0.11	0.24	0.811	1
Tau	Astro	ENSG00000254692	0.04	0.07	0.53	0.597	0.943
Tau	EN_L2_3_IT	ENSG00000254692	0.01	0.05	0.19	0.85	1
Tau	EN_L3_5_IT_1	ENSG00000254692	0.18	0.10	1.83	0.0665	0.999
Tau	EN_L3_5_IT_2	ENSG00000254692	0.04	0.07	0.52	0.602	1
Tau	EN_L3_5_IT_3	ENSG00000254692	0.03	0.08	0.40	0.687	0.999
Tau	EN_L5_6_NP	ENSG00000254692	0.04	0.15	0.28	0.783	1
Tau	EN_L6B	ENSG00000254692	-0.01	0.16	-0.09	0.93	1
Tau	EN_L6_CT	ENSG00000254692	0.09	0.13	0.67	0.503	1
Tau	EN_L6_IT_1	ENSG00000254692	-0.09	0.12	-0.70	0.481	1
Tau	EN_L6_IT_2	ENSG00000254692	0.01	0.16	0.06	0.952	0.997
Tau	IN_ADARB2	ENSG00000254692	0.12	0.13	0.93	0.354	1
Tau	IN_LAMP5_LHX6	ENSG00000254692	0.05	0.17	0.33	0.741	1
Tau	IN_LAMP5_RELN	ENSG00000254692	-0.04	0.13	-0.32	0.746	0.999
Tau	IN_PVALB	ENSG00000254692	-0.01	0.08	-0.07	0.947	1
Tau	IN_SST	ENSG00000254692	0.15	0.11	1.39	0.165	1
Tau	IN_VIP	ENSG00000254692	0.01	0.07	0.19	0.849	1
Tau	Micro	ENSG00000254692	0.10	0.12	0.78	0.434	0.999
Tau	OPC	ENSG00000254692	0.12	0.08	1.48	0.138	0.841
Tau	Oligo	ENSG00000254692	0.09	0.06	1.43	0.152	1
Tau	EN_L2_3_IT	ENSG00000254706	0.16	0.12	1.32	0.187	1
Tau	EN_L3_5_IT_2	ENSG00000254706	0.59	0.52	1.14	0.252	1
Tau	EN_L3_5_IT_3	ENSG00000254706	0.32	0.14	2.25	0.0243	0.999
Tau	EN_L6B	ENSG00000254706	1.14	0.64	1.78	0.0756	1
Tau	EN_L6_CT	ENSG00000254706	-0.02	0.18	-0.12	0.904	1
Tau	EN_L6_IT_1	ENSG00000254706	0.27	0.19	1.38	0.167	1
Tau	Oligo	ENSG00000254706	0.03	0.17	0.19	0.85	1
Tau	EN_L2_3_IT	ENSG00000255104	0.06	0.13	0.47	0.64	1
Tau	EN_L3_5_IT_2	ENSG00000255104	0.31	0.19	1.68	0.0923	1
Tau	EN_L3_5_IT_3	ENSG00000255104	0.11	0.16	0.68	0.496	0.999
Tau	EN_L6B	ENSG00000255104	-0.14	0.47	-0.28	0.776	1
Tau	Oligo	ENSG00000255104	0.07	0.15	0.45	0.65	1
Tau	Astro	ENSG00000255292	0.01	0.12	0.06	0.951	0.993
Tau	EN_L2_3_IT	ENSG00000255292	-0.03	0.08	-0.37	0.711	1
Tau	EN_L3_5_IT_1	ENSG00000255292	0.08	0.14	0.56	0.573	0.999
Tau	EN_L3_5_IT_2	ENSG00000255292	-0.09	0.10	-0.98	0.325	1
Tau	EN_L3_5_IT_3	ENSG00000255292	-0.09	0.11	-0.89	0.376	0.999
Tau	EN_L5_6_NP	ENSG00000255292	-0.08	0.13	-0.59	0.558	1
Tau	EN_L6B	ENSG00000255292	-0.10	0.18	-0.56	0.574	1
Tau	EN_L6_CT	ENSG00000255292	0.00	0.14	0.01	0.995	1
Tau	EN_L6_IT_1	ENSG00000255292	-0.13	0.13	-1.02	0.307	1
Tau	EN_L6_IT_2	ENSG00000255292	-0.17	0.16	-1.05	0.293	0.997
Tau	IN_ADARB2	ENSG00000255292	0.10	0.15	0.69	0.491	1
Tau	IN_LAMP5_LHX6	ENSG00000255292	-0.08	0.15	-0.50	0.618	1
Tau	IN_LAMP5_RELN	ENSG00000255292	0.09	0.13	0.67	0.5	0.996
Tau	IN_PVALB	ENSG00000255292	-0.04	0.07	-0.57	0.567	1
Tau	IN_PVALB_CHC	ENSG00000255292	-0.24	0.13	-1.87	0.0613	1
Tau	IN_SST	ENSG00000255292	-0.13	0.11	-1.25	0.21	1
Tau	IN_VIP	ENSG00000255292	0.01	0.10	0.08	0.937	1
Tau	Micro	ENSG00000255292	-0.04	0.13	-0.35	0.726	0.999
Tau	OPC	ENSG00000255292	-0.10	0.12	-0.86	0.39	0.914
Tau	Oligo	ENSG00000255292	0.01	0.11	0.12	0.904	1
Tau	Astro	ENSG00000255330	0.02	0.14	0.13	0.896	0.991
Tau	EN_L2_3_IT	ENSG00000255330	0.06	0.06	0.88	0.38	1
Tau	EN_L3_5_IT_1	ENSG00000255330	0.09	0.11	0.82	0.412	0.999
Tau	EN_L3_5_IT_2	ENSG00000255330	0.04	0.07	0.48	0.634	1
Tau	EN_L3_5_IT_3	ENSG00000255330	-0.01	0.08	-0.14	0.89	0.999
Tau	EN_L5_6_NP	ENSG00000255330	0.17	0.12	1.51	0.131	1
Tau	EN_L6B	ENSG00000255330	0.03	0.12	0.23	0.816	1
Tau	EN_L6_CT	ENSG00000255330	0.04	0.11	0.40	0.687	1
Tau	EN_L6_IT_1	ENSG00000255330	0.04	0.12	0.33	0.741	1
Tau	EN_L6_IT_2	ENSG00000255330	0.20	0.14	1.39	0.165	0.997
Tau	IN_ADARB2	ENSG00000255330	0.16	0.13	1.24	0.217	1
Tau	IN_LAMP5_LHX6	ENSG00000255330	0.15	0.14	1.11	0.265	1
Tau	IN_LAMP5_RELN	ENSG00000255330	0.06	0.12	0.49	0.622	0.996
Tau	IN_PVALB	ENSG00000255330	0.12	0.09	1.41	0.158	1
Tau	IN_PVALB_CHC	ENSG00000255330	0.20	0.15	1.34	0.18	1
Tau	IN_SST	ENSG00000255330	-0.05	0.10	-0.49	0.623	1
Tau	IN_VIP	ENSG00000255330	0.04	0.08	0.46	0.649	1
Tau	OPC	ENSG00000255330	0.08	0.09	0.88	0.381	0.914
Tau	Oligo	ENSG00000255330	-0.00	0.09	-0.01	0.994	1
Tau	Astro	ENSG00000255339	0.19	0.11	1.71	0.0868	0.857
Tau	EN_L2_3_IT	ENSG00000255339	-0.09	0.08	-1.24	0.216	1
Tau	EN_L3_5_IT_1	ENSG00000255339	-0.12	0.15	-0.81	0.415	0.999
Tau	EN_L3_5_IT_2	ENSG00000255339	-0.08	0.11	-0.71	0.477	1
Tau	EN_L3_5_IT_3	ENSG00000255339	-0.12	0.13	-0.93	0.353	0.999
Tau	EN_L5_6_NP	ENSG00000255339	0.03	0.15	0.22	0.828	1
Tau	EN_L6B	ENSG00000255339	-0.10	0.47	-0.22	0.829	1
Tau	EN_L6_CT	ENSG00000255339	-0.31	0.16	-1.95	0.0512	1
Tau	EN_L6_IT_1	ENSG00000255339	-0.01	0.15	-0.09	0.925	1
Tau	IN_PVALB	ENSG00000255339	-0.25	0.12	-2.07	0.0385	1
Tau	IN_SST	ENSG00000255339	0.10	0.13	0.77	0.439	1
Tau	IN_VIP	ENSG00000255339	-0.04	0.12	-0.33	0.743	1
Tau	OPC	ENSG00000255339	-0.05	0.13	-0.40	0.691	0.968
Tau	Oligo	ENSG00000255339	0.06	0.10	0.58	0.561	1
Tau	Astro	ENSG00000255432	-0.77	0.37	-2.08	0.0374	0.844
Tau	EN_L2_3_IT	ENSG00000255432	-0.15	0.12	-1.23	0.22	1
Tau	Oligo	ENSG00000255432	-0.11	0.15	-0.76	0.45	1
Tau	EN_L2_3_IT	ENSG00000255439	0.05	0.11	0.42	0.676	1
Tau	EN_L3_5_IT_2	ENSG00000255439	-0.01	0.16	-0.04	0.97	1
Tau	EN_L3_5_IT_3	ENSG00000255439	0.26	0.47	0.56	0.572	0.999
Tau	Oligo	ENSG00000255439	-0.02	0.13	-0.19	0.851	1
Tau	Astro	ENSG00000255639	0.10	0.09	1.13	0.258	0.886
Tau	EN_L2_3_IT	ENSG00000255639	0.01	0.07	0.10	0.922	1
Tau	EN_L3_5_IT_1	ENSG00000255639	-0.08	0.13	-0.64	0.52	0.999
Tau	EN_L3_5_IT_2	ENSG00000255639	0.02	0.09	0.17	0.869	1
Tau	EN_L3_5_IT_3	ENSG00000255639	0.00	0.10	0.04	0.965	0.999
Tau	EN_L5_6_NP	ENSG00000255639	-0.11	0.13	-0.86	0.391	1
Tau	EN_L6B	ENSG00000255639	-0.04	0.16	-0.27	0.787	1
Tau	EN_L6_CT	ENSG00000255639	0.01	0.13	0.08	0.94	1
Tau	EN_L6_IT_1	ENSG00000255639	-0.07	0.12	-0.61	0.539	1
Tau	EN_L6_IT_2	ENSG00000255639	-0.25	0.18	-1.35	0.178	0.997
Tau	IN_ADARB2	ENSG00000255639	0.16	0.13	1.23	0.22	1
Tau	IN_LAMP5_LHX6	ENSG00000255639	0.01	0.14	0.06	0.952	1
Tau	IN_LAMP5_RELN	ENSG00000255639	0.11	0.12	0.92	0.355	0.996
Tau	IN_PVALB	ENSG00000255639	0.02	0.07	0.29	0.77	1
Tau	IN_PVALB_CHC	ENSG00000255639	0.10	0.13	0.78	0.435	1
Tau	IN_SST	ENSG00000255639	0.12	0.08	1.44	0.149	1
Tau	IN_VIP	ENSG00000255639	-0.00	0.07	-0.02	0.983	1
Tau	Micro	ENSG00000255639	0.01	0.14	0.05	0.96	0.999
Tau	OPC	ENSG00000255639	0.06	0.08	0.74	0.457	0.929
Tau	Oligo	ENSG00000255639	0.03	0.07	0.39	0.699	1
Tau	OPC	ENSG00000255641	-0.34	0.22	-1.50	0.134	0.841
Tau	Oligo	ENSG00000255641	-0.27	0.21	-1.28	0.2	1
Tau	Astro	ENSG00000255663	0.31	0.19	1.67	0.0956	0.857
Tau	EN_L2_3_IT	ENSG00000255663	0.05	0.15	0.34	0.731	1
Tau	IN_PVALB	ENSG00000255663	0.68	0.48	1.42	0.156	1
Tau	Oligo	ENSG00000255663	0.21	0.15	1.41	0.158	1
Tau	Astro	ENSG00000255730	-0.02	0.15	-0.11	0.915	0.991
Tau	EN_L2_3_IT	ENSG00000255730	-0.16	0.10	-1.66	0.0963	1
Tau	EN_L3_5_IT_2	ENSG00000255730	0.04	0.15	0.27	0.787	1
Tau	EN_L3_5_IT_3	ENSG00000255730	-0.17	0.14	-1.26	0.209	0.999
Tau	IN_PVALB	ENSG00000255730	-0.15	0.15	-0.94	0.347	1
Tau	IN_SST	ENSG00000255730	0.11	0.15	0.73	0.463	1
Tau	IN_VIP	ENSG00000255730	-0.05	0.14	-0.35	0.73	1
Tau	Oligo	ENSG00000255730	-0.02	0.12	-0.19	0.848	1
Tau	Astro	ENSG00000255835	-0.03	0.11	-0.23	0.814	0.981
Tau	EN_L2_3_IT	ENSG00000255835	-0.03	0.08	-0.38	0.701	1
Tau	EN_L3_5_IT_1	ENSG00000255835	-0.01	0.14	-0.10	0.923	0.999
Tau	EN_L3_5_IT_2	ENSG00000255835	-0.13	0.09	-1.57	0.117	1
Tau	EN_L3_5_IT_3	ENSG00000255835	-0.13	0.12	-1.11	0.268	0.999
Tau	EN_L5_6_NP	ENSG00000255835	1.36	0.55	2.48	0.0133	1
Tau	EN_L6B	ENSG00000255835	-0.02	0.60	-0.04	0.972	1
Tau	EN_L6_CT	ENSG00000255835	0.17	0.45	0.39	0.7	1
Tau	EN_L6_IT_1	ENSG00000255835	-0.10	0.15	-0.64	0.522	1
Tau	IN_ADARB2	ENSG00000255835	-0.09	0.16	-0.56	0.572	1
Tau	IN_LAMP5_RELN	ENSG00000255835	-0.15	0.16	-0.96	0.338	0.996
Tau	IN_PVALB	ENSG00000255835	-0.16	0.10	-1.55	0.122	1
Tau	IN_SST	ENSG00000255835	0.08	0.13	0.63	0.528	1
Tau	IN_VIP	ENSG00000255835	-0.02	0.09	-0.20	0.838	1
Tau	OPC	ENSG00000255835	0.04	0.12	0.35	0.725	0.974
Tau	Oligo	ENSG00000255835	-0.09	0.09	-0.98	0.327	1
Tau	Astro	ENSG00000255872	-0.00	0.07	-0.02	0.982	0.998
Tau	EN_L2_3_IT	ENSG00000255872	-0.11	0.06	-1.83	0.0671	1
Tau	EN_L3_5_IT_1	ENSG00000255872	-0.04	0.09	-0.41	0.681	0.999
Tau	EN_L3_5_IT_2	ENSG00000255872	-0.04	0.07	-0.58	0.559	1
Tau	EN_L3_5_IT_3	ENSG00000255872	0.01	0.07	0.17	0.866	0.999
Tau	EN_L5_6_NP	ENSG00000255872	0.15	0.10	1.44	0.151	1
Tau	EN_L6B	ENSG00000255872	0.04	0.13	0.27	0.786	1
Tau	EN_L6_CT	ENSG00000255872	0.04	0.10	0.37	0.71	1
Tau	EN_L6_IT_1	ENSG00000255872	0.01	0.10	0.11	0.912	1
Tau	EN_L6_IT_2	ENSG00000255872	0.07	0.12	0.57	0.567	0.997
Tau	Endo	ENSG00000255872	-0.37	0.71	-0.52	0.606	0.958
Tau	IN_ADARB2	ENSG00000255872	-0.11	0.11	-1.05	0.293	1
Tau	IN_LAMP5_LHX6	ENSG00000255872	0.05	0.12	0.40	0.69	1
Tau	IN_LAMP5_RELN	ENSG00000255872	-0.01	0.10	-0.06	0.949	1
Tau	IN_PVALB	ENSG00000255872	0.04	0.08	0.54	0.589	1
Tau	IN_PVALB_CHC	ENSG00000255872	-0.09	0.13	-0.68	0.496	1
Tau	IN_SST	ENSG00000255872	-0.05	0.08	-0.59	0.556	1
Tau	IN_VIP	ENSG00000255872	-0.11	0.07	-1.63	0.102	1
Tau	Micro	ENSG00000255872	-0.02	0.10	-0.22	0.823	0.999
Tau	OPC	ENSG00000255872	-0.04	0.07	-0.53	0.594	0.949
Tau	Oligo	ENSG00000255872	-0.01	0.04	-0.28	0.778	1
Tau	PC	ENSG00000255872	0.27	0.60	0.45	0.651	0.944
Tau	Astro	ENSG00000256100	0.27	0.14	1.93	0.054	0.844
Tau	EN_L2_3_IT	ENSG00000256100	-0.08	0.12	-0.65	0.519	1
Tau	IN_PVALB	ENSG00000256100	0.08	0.31	0.26	0.796	1
Tau	IN_VIP	ENSG00000256100	-0.05	0.17	-0.27	0.786	1
Tau	Oligo	ENSG00000256100	0.06	0.14	0.40	0.689	1
Tau	Astro	ENSG00000256206	0.04	0.13	0.31	0.758	0.969
Tau	EN_L2_3_IT	ENSG00000256206	-0.01	0.09	-0.07	0.946	1
Tau	EN_L3_5_IT_2	ENSG00000256206	-0.10	0.12	-0.85	0.395	1
Tau	EN_L3_5_IT_3	ENSG00000256206	-0.14	0.12	-1.18	0.239	0.999
Tau	EN_L6_IT_1	ENSG00000256206	-0.21	0.48	-0.44	0.664	1
Tau	IN_PVALB	ENSG00000256206	0.04	0.14	0.27	0.785	1
Tau	IN_SST	ENSG00000256206	-0.09	0.16	-0.56	0.579	1
Tau	IN_VIP	ENSG00000256206	0.01	0.11	0.06	0.95	1
Tau	Oligo	ENSG00000256206	-0.03	0.11	-0.30	0.763	1
Tau	EN_L2_3_IT	ENSG00000256407	-0.02	0.12	-0.18	0.857	1
Tau	Oligo	ENSG00000256407	0.17	0.15	1.17	0.242	1
Tau	Astro	ENSG00000256514	-0.21	0.16	-1.27	0.203	0.881
Tau	EN_L2_3_IT	ENSG00000256514	0.01	0.10	0.06	0.952	1
Tau	EN_L3_5_IT_1	ENSG00000256514	0.09	0.16	0.56	0.574	0.999
Tau	EN_L3_5_IT_2	ENSG00000256514	-0.06	0.14	-0.41	0.679	1
Tau	EN_L3_5_IT_3	ENSG00000256514	0.09	0.13	0.64	0.524	0.999
Tau	EN_L6B	ENSG00000256514	0.74	0.45	1.63	0.103	1
Tau	EN_L6_CT	ENSG00000256514	0.39	0.55	0.71	0.478	1
Tau	EN_L6_IT_1	ENSG00000256514	0.18	0.16	1.12	0.263	1
Tau	IN_PVALB	ENSG00000256514	0.41	0.14	3.00	0.00268	1
Tau	IN_SST	ENSG00000256514	0.18	0.15	1.15	0.25	1
Tau	IN_VIP	ENSG00000256514	-0.10	0.14	-0.71	0.481	1
Tau	Oligo	ENSG00000256514	-0.05	0.17	-0.29	0.776	1
Tau	Astro	ENSG00000256566	0.09	0.09	1.04	0.297	0.893
Tau	EN_L2_3_IT	ENSG00000256566	0.07	0.05	1.32	0.185	1
Tau	EN_L3_5_IT_1	ENSG00000256566	0.19	0.10	1.88	0.0601	0.999
Tau	EN_L3_5_IT_2	ENSG00000256566	0.05	0.08	0.68	0.5	1
Tau	EN_L3_5_IT_3	ENSG00000256566	-0.08	0.07	-1.14	0.252	0.999
Tau	EN_L5_6_NP	ENSG00000256566	-0.12	0.12	-1.01	0.314	1
Tau	EN_L6B	ENSG00000256566	-0.05	0.14	-0.36	0.717	1
Tau	EN_L6_CT	ENSG00000256566	-0.12	0.14	-0.86	0.392	1
Tau	EN_L6_IT_1	ENSG00000256566	0.02	0.10	0.20	0.841	1
Tau	EN_L6_IT_2	ENSG00000256566	-0.03	0.14	-0.21	0.833	0.997
Tau	IN_ADARB2	ENSG00000256566	0.16	0.13	1.22	0.224	1
Tau	IN_LAMP5_LHX6	ENSG00000256566	0.01	0.15	0.07	0.943	1
Tau	IN_LAMP5_RELN	ENSG00000256566	0.11	0.12	0.94	0.346	0.996
Tau	IN_PVALB	ENSG00000256566	-0.05	0.08	-0.67	0.5	1
Tau	IN_PVALB_CHC	ENSG00000256566	0.24	0.15	1.60	0.109	1
Tau	IN_SST	ENSG00000256566	-0.05	0.09	-0.58	0.562	1
Tau	IN_VIP	ENSG00000256566	0.04	0.07	0.56	0.574	1
Tau	OPC	ENSG00000256566	0.06	0.09	0.72	0.473	0.933
Tau	Oligo	ENSG00000256566	0.03	0.07	0.36	0.715	1
Tau	Astro	ENSG00000256591	-0.00	0.06	-0.02	0.983	0.998
Tau	EN_L2_3_IT	ENSG00000256591	0.03	0.06	0.43	0.666	1
Tau	EN_L3_5_IT_1	ENSG00000256591	0.08	0.10	0.85	0.396	0.999
Tau	EN_L3_5_IT_2	ENSG00000256591	0.06	0.07	0.93	0.352	1
Tau	EN_L3_5_IT_3	ENSG00000256591	0.10	0.08	1.20	0.229	0.999
Tau	EN_L5_6_NP	ENSG00000256591	-0.06	0.10	-0.57	0.571	1
Tau	EN_L6B	ENSG00000256591	0.03	0.10	0.26	0.796	1
Tau	EN_L6_CT	ENSG00000256591	-0.05	0.09	-0.57	0.566	1
Tau	EN_L6_IT_1	ENSG00000256591	0.05	0.09	0.51	0.611	1
Tau	EN_L6_IT_2	ENSG00000256591	0.06	0.11	0.55	0.585	0.997
Tau	Endo	ENSG00000256591	-0.54	0.58	-0.93	0.354	0.929
Tau	IN_ADARB2	ENSG00000256591	0.01	0.09	0.08	0.935	1
Tau	IN_LAMP5_LHX6	ENSG00000256591	-0.17	0.12	-1.48	0.14	1
Tau	IN_LAMP5_RELN	ENSG00000256591	0.03	0.09	0.38	0.706	0.998
Tau	IN_PVALB	ENSG00000256591	-0.01	0.07	-0.19	0.848	1
Tau	IN_PVALB_CHC	ENSG00000256591	0.09	0.12	0.71	0.479	1
Tau	IN_SST	ENSG00000256591	0.00	0.08	0.05	0.957	1
Tau	IN_VIP	ENSG00000256591	0.01	0.06	0.13	0.895	1
Tau	Micro	ENSG00000256591	0.10	0.10	1.00	0.318	0.999
Tau	OPC	ENSG00000256591	0.05	0.06	0.92	0.36	0.905
Tau	Oligo	ENSG00000256591	0.03	0.05	0.69	0.493	1
Tau	PC	ENSG00000256591	0.52	0.35	1.49	0.136	0.792
Tau	EN_L2_3_IT	ENSG00000256646	-0.07	0.16	-0.43	0.665	1
Tau	Oligo	ENSG00000256646	0.15	0.20	0.78	0.438	1
Tau	Astro	ENSG00000256825	0.10	0.17	0.57	0.568	0.938
Tau	EN_L2_3_IT	ENSG00000256825	0.01	0.09	0.09	0.924	1
Tau	EN_L3_5_IT_2	ENSG00000256825	0.08	0.15	0.49	0.626	1
Tau	EN_L3_5_IT_3	ENSG00000256825	-0.06	0.15	-0.40	0.687	0.999
Tau	IN_PVALB	ENSG00000256825	-0.05	0.17	-0.30	0.761	1
Tau	IN_VIP	ENSG00000256825	0.15	0.15	0.96	0.335	1
Tau	Oligo	ENSG00000256825	-0.02	0.15	-0.14	0.888	1
Tau	Astro	ENSG00000256966	0.16	0.14	1.11	0.268	0.89
Tau	EN_L2_3_IT	ENSG00000256966	0.05	0.09	0.55	0.584	1
Tau	EN_L3_5_IT_2	ENSG00000256966	0.16	0.14	1.11	0.266	1
Tau	EN_L3_5_IT_3	ENSG00000256966	0.07	0.13	0.52	0.603	0.999
Tau	EN_L6_IT_1	ENSG00000256966	0.35	0.52	0.69	0.492	1
Tau	IN_PVALB	ENSG00000256966	0.22	0.16	1.41	0.158	1
Tau	IN_VIP	ENSG00000256966	-0.13	0.14	-0.88	0.378	1
Tau	Oligo	ENSG00000256966	0.16	0.14	1.18	0.239	1
Tau	Astro	ENSG00000257524	0.16	0.16	1.02	0.309	0.895
Tau	EN_L2_3_IT	ENSG00000257524	0.03	0.13	0.22	0.829	1
Tau	EN_L3_5_IT_3	ENSG00000257524	-0.00	0.46	-0.00	1	1
Tau	Oligo	ENSG00000257524	0.09	0.16	0.58	0.562	1
Tau	Astro	ENSG00000257767	-0.06	0.14	-0.43	0.67	0.959
Tau	EN_L2_3_IT	ENSG00000257767	0.08	0.13	0.57	0.566	1
Tau	EN_L3_5_IT_2	ENSG00000257767	0.31	0.36	0.86	0.39	1
Tau	EN_L3_5_IT_3	ENSG00000257767	-0.07	0.42	-0.17	0.868	0.999
Tau	IN_PVALB	ENSG00000257767	0.15	0.50	0.30	0.76	1
Tau	Oligo	ENSG00000257767	0.04	0.11	0.39	0.697	1
Tau	IN_LAMP5_RELN	ENSG00000258052	0.59	0.55	1.08	0.282	0.996
Tau	IN_PVALB	ENSG00000258052	0.04	0.17	0.23	0.821	1
Tau	OPC	ENSG00000258052	0.27	0.21	1.25	0.212	0.858
Tau	EN_L2_3_IT	ENSG00000258064	-0.16	0.15	-1.08	0.28	1
Tau	Oligo	ENSG00000258064	-0.09	0.15	-0.56	0.577	1
Tau	Oligo	ENSG00000258461	0.04	0.14	0.28	0.778	1
Tau	Astro	ENSG00000258465	-0.01	0.11	-0.08	0.932	0.991
Tau	EN_L2_3_IT	ENSG00000258465	0.05	0.08	0.60	0.549	1
Tau	EN_L3_5_IT_1	ENSG00000258465	0.04	0.12	0.29	0.771	0.999
Tau	EN_L3_5_IT_2	ENSG00000258465	0.09	0.10	0.97	0.331	1
Tau	EN_L3_5_IT_3	ENSG00000258465	0.01	0.11	0.14	0.889	0.999
Tau	EN_L5_6_NP	ENSG00000258465	0.10	0.15	0.69	0.49	1
Tau	EN_L6B	ENSG00000258465	-0.05	0.17	-0.29	0.77	1
Tau	EN_L6_CT	ENSG00000258465	-0.13	0.13	-0.98	0.326	1
Tau	EN_L6_IT_1	ENSG00000258465	0.05	0.14	0.38	0.702	1
Tau	EN_L6_IT_2	ENSG00000258465	0.94	0.39	2.44	0.0146	0.997
Tau	IN_ADARB2	ENSG00000258465	0.01	0.13	0.08	0.933	1
Tau	IN_LAMP5_LHX6	ENSG00000258465	0.10	0.16	0.66	0.51	1
Tau	IN_LAMP5_RELN	ENSG00000258465	0.02	0.13	0.15	0.879	1
Tau	IN_PVALB	ENSG00000258465	-0.01	0.12	-0.10	0.924	1
Tau	IN_SST	ENSG00000258465	0.06	0.12	0.53	0.595	1
Tau	IN_VIP	ENSG00000258465	-0.08	0.08	-0.99	0.32	1
Tau	OPC	ENSG00000258465	-0.10	0.12	-0.86	0.389	0.914
Tau	Oligo	ENSG00000258465	-0.00	0.09	-0.00	0.999	1
Tau	Astro	ENSG00000258472	0.02	0.13	0.15	0.884	0.99
Tau	EN_L2_3_IT	ENSG00000258472	-0.02	0.11	-0.17	0.861	1
Tau	EN_L3_5_IT_1	ENSG00000258472	0.47	0.34	1.39	0.166	0.999
Tau	EN_L3_5_IT_2	ENSG00000258472	-0.07	0.13	-0.58	0.562	1
Tau	EN_L3_5_IT_3	ENSG00000258472	-0.07	0.13	-0.51	0.611	0.999
Tau	EN_L6_CT	ENSG00000258472	-0.01	0.54	-0.02	0.98	1
Tau	EN_L6_IT_1	ENSG00000258472	-0.15	0.52	-0.29	0.773	1
Tau	IN_LAMP5_RELN	ENSG00000258472	0.07	0.15	0.50	0.618	0.996
Tau	IN_PVALB	ENSG00000258472	0.12	0.14	0.89	0.371	1
Tau	IN_SST	ENSG00000258472	-0.04	0.19	-0.20	0.845	1
Tau	IN_VIP	ENSG00000258472	0.10	0.14	0.72	0.471	1
Tau	OPC	ENSG00000258472	-0.03	0.20	-0.15	0.881	0.988
Tau	Oligo	ENSG00000258472	0.09	0.14	0.62	0.538	1
Tau	Astro	ENSG00000258539	0.08	0.14	0.61	0.543	0.932
Tau	EN_L2_3_IT	ENSG00000258539	-0.04	0.09	-0.45	0.653	1
Tau	EN_L3_5_IT_1	ENSG00000258539	0.00	0.30	0.01	0.992	0.999
Tau	EN_L3_5_IT_2	ENSG00000258539	-0.12	0.11	-1.15	0.251	1
Tau	EN_L3_5_IT_3	ENSG00000258539	-0.06	0.12	-0.47	0.637	0.999
Tau	EN_L6_IT_1	ENSG00000258539	0.29	0.56	0.53	0.598	1
Tau	IN_PVALB	ENSG00000258539	0.03	0.12	0.28	0.778	1
Tau	IN_SST	ENSG00000258539	-0.77	0.53	-1.47	0.142	1
Tau	IN_VIP	ENSG00000258539	0.09	0.12	0.75	0.454	1
Tau	Oligo	ENSG00000258539	-0.03	0.09	-0.32	0.751	1
Tau	Astro	ENSG00000258677	0.03	0.15	0.18	0.857	0.986
Tau	EN_L2_3_IT	ENSG00000258677	0.04	0.11	0.40	0.687	1
Tau	EN_L3_5_IT_2	ENSG00000258677	0.04	0.15	0.27	0.79	1
Tau	EN_L3_5_IT_3	ENSG00000258677	0.01	0.16	0.04	0.969	0.999
Tau	IN_PVALB	ENSG00000258677	0.01	0.15	0.04	0.967	1
Tau	IN_VIP	ENSG00000258677	0.06	0.16	0.39	0.7	1
Tau	Oligo	ENSG00000258677	-0.01	0.15	-0.09	0.93	1
Tau	Oligo	ENSG00000258691	-0.36	0.22	-1.61	0.106	1
Tau	EN_L2_3_IT	ENSG00000258830	0.07	0.12	0.61	0.541	1
Tau	EN_L3_5_IT_2	ENSG00000258830	-0.00	0.30	-0.00	0.998	1
Tau	EN_L3_5_IT_3	ENSG00000258830	-0.34	0.32	-1.07	0.284	0.999
Tau	Oligo	ENSG00000258830	-0.21	0.16	-1.31	0.191	1
Tau	Astro	ENSG00000258864	-0.13	0.17	-0.80	0.421	0.919
Tau	EN_L2_3_IT	ENSG00000258864	0.04	0.09	0.50	0.619	1
Tau	EN_L3_5_IT_2	ENSG00000258864	0.16	0.13	1.20	0.231	1
Tau	EN_L3_5_IT_3	ENSG00000258864	0.10	0.13	0.74	0.462	0.999
Tau	EN_L6_IT_1	ENSG00000258864	0.70	0.45	1.55	0.121	1
Tau	IN_ADARB2	ENSG00000258864	-0.08	0.16	-0.52	0.603	1
Tau	IN_LAMP5_LHX6	ENSG00000258864	0.93	0.43	2.14	0.0323	1
Tau	IN_LAMP5_RELN	ENSG00000258864	-0.07	0.15	-0.43	0.664	0.996
Tau	IN_PVALB	ENSG00000258864	-0.03	0.10	-0.29	0.775	1
Tau	IN_PVALB_CHC	ENSG00000258864	0.53	0.40	1.32	0.186	1
Tau	IN_SST	ENSG00000258864	0.06	0.13	0.48	0.63	1
Tau	IN_VIP	ENSG00000258864	0.14	0.10	1.38	0.167	1
Tau	Oligo	ENSG00000258864	0.04	0.13	0.27	0.786	1
Tau	Astro	ENSG00000258881	-0.01	0.11	-0.05	0.96	0.996
Tau	EN_L2_3_IT	ENSG00000258881	-0.05	0.12	-0.40	0.691	1
Tau	EN_L3_5_IT_1	ENSG00000258881	0.04	0.14	0.32	0.751	0.999
Tau	EN_L3_5_IT_2	ENSG00000258881	0.07	0.12	0.60	0.547	1
Tau	EN_L3_5_IT_3	ENSG00000258881	-0.01	0.12	-0.08	0.935	0.999
Tau	EN_L5_6_NP	ENSG00000258881	0.23	0.16	1.47	0.142	1
Tau	EN_L6B	ENSG00000258881	0.04	0.20	0.19	0.853	1
Tau	EN_L6_CT	ENSG00000258881	-0.01	0.16	-0.06	0.955	1
Tau	EN_L6_IT_1	ENSG00000258881	0.02	0.17	0.12	0.901	1
Tau	EN_L6_IT_2	ENSG00000258881	0.28	0.20	1.39	0.165	0.997
Tau	IN_ADARB2	ENSG00000258881	0.15	0.16	0.94	0.347	1
Tau	IN_LAMP5_LHX6	ENSG00000258881	-0.07	0.19	-0.38	0.703	1
Tau	IN_LAMP5_RELN	ENSG00000258881	-0.17	0.18	-0.98	0.327	0.996
Tau	IN_PVALB	ENSG00000258881	-0.20	0.14	-1.42	0.156	1
Tau	IN_PVALB_CHC	ENSG00000258881	0.71	0.47	1.53	0.125	1
Tau	IN_SST	ENSG00000258881	-0.37	0.13	-2.90	0.00371	1
Tau	IN_VIP	ENSG00000258881	-0.11	0.12	-0.86	0.39	1
Tau	OPC	ENSG00000258881	-0.12	0.11	-1.12	0.263	0.875
Tau	Oligo	ENSG00000258881	-0.13	0.10	-1.26	0.208	1
Tau	Astro	ENSG00000259066	0.16	0.09	1.69	0.0914	0.857
Tau	EN_L2_3_IT	ENSG00000259066	-0.02	0.09	-0.20	0.843	1
Tau	EN_L3_5_IT_2	ENSG00000259066	0.05	0.12	0.46	0.643	1
Tau	EN_L3_5_IT_3	ENSG00000259066	0.02	0.12	0.19	0.852	0.999
Tau	EN_L6_IT_1	ENSG00000259066	0.49	0.43	1.13	0.259	1
Tau	IN_PVALB	ENSG00000259066	-0.00	0.11	-0.02	0.983	1
Tau	IN_VIP	ENSG00000259066	0.05	0.12	0.46	0.649	1
Tau	OPC	ENSG00000259066	-0.06	0.14	-0.46	0.642	0.957
Tau	Oligo	ENSG00000259066	0.03	0.08	0.37	0.711	1
Tau	Astro	ENSG00000259132	0.02	0.15	0.16	0.876	0.987
Tau	EN_L2_3_IT	ENSG00000259132	-0.05	0.15	-0.35	0.723	1
Tau	Oligo	ENSG00000259132	0.20	0.14	1.38	0.168	1
Tau	Astro	ENSG00000259371	0.29	0.14	2.06	0.0398	0.844
Tau	EN_L2_3_IT	ENSG00000259371	0.17	0.12	1.37	0.169	1
Tau	EN_L3_5_IT_2	ENSG00000259371	0.10	0.39	0.25	0.805	1
Tau	Oligo	ENSG00000259371	0.10	0.13	0.81	0.419	1
Tau	Astro	ENSG00000259753	-0.12	0.20	-0.62	0.533	0.929
Tau	EN_L2_3_IT	ENSG00000259753	-0.03	0.19	-0.18	0.86	1
Tau	IN_VIP	ENSG00000259753	-0.01	0.17	-0.03	0.976	1
Tau	Micro	ENSG00000259753	-0.56	0.23	-2.41	0.016	0.999
Tau	Oligo	ENSG00000259753	-0.10	0.20	-0.53	0.595	1
Tau	Astro	ENSG00000259916	-0.02	0.18	-0.09	0.93	0.991
Tau	EN_L2_3_IT	ENSG00000259916	-0.24	0.17	-1.41	0.159	1
Tau	Astro	ENSG00000260007	-0.21	0.14	-1.44	0.151	0.867
Tau	EN_L2_3_IT	ENSG00000260007	0.03	0.14	0.18	0.857	1
Tau	EN_L3_5_IT_1	ENSG00000260007	-0.30	0.16	-1.92	0.0551	0.999
Tau	EN_L3_5_IT_2	ENSG00000260007	0.01	0.13	0.09	0.93	1
Tau	EN_L3_5_IT_3	ENSG00000260007	0.14	0.14	1.06	0.29	0.999
Tau	EN_L6B	ENSG00000260007	0.06	0.57	0.10	0.919	1
Tau	EN_L6_CT	ENSG00000260007	-0.01	0.46	-0.02	0.985	1
Tau	EN_L6_IT_1	ENSG00000260007	0.23	0.18	1.22	0.222	1
Tau	EN_L6_IT_2	ENSG00000260007	-0.08	0.22	-0.36	0.717	0.997
Tau	IN_ADARB2	ENSG00000260007	0.02	0.19	0.09	0.929	1
Tau	IN_LAMP5_RELN	ENSG00000260007	0.24	0.17	1.43	0.153	0.996
Tau	IN_PVALB	ENSG00000260007	-0.00	0.14	-0.04	0.972	1
Tau	IN_SST	ENSG00000260007	-0.07	0.15	-0.47	0.638	1
Tau	IN_VIP	ENSG00000260007	-0.11	0.13	-0.86	0.389	1
Tau	Micro	ENSG00000260007	-0.07	0.18	-0.38	0.702	0.999
Tau	OPC	ENSG00000260007	-0.19	0.16	-1.18	0.24	0.864
Tau	Oligo	ENSG00000260007	0.01	0.12	0.04	0.966	1
Tau	EN_L2_3_IT	ENSG00000260170	-0.03	0.16	-0.17	0.866	1
Tau	Oligo	ENSG00000260170	0.55	0.22	2.49	0.0126	1
Tau	Astro	ENSG00000260371	0.09	0.13	0.69	0.491	0.924
Tau	EN_L2_3_IT	ENSG00000260371	-0.02	0.08	-0.28	0.783	1
Tau	EN_L3_5_IT_1	ENSG00000260371	0.21	0.30	0.69	0.492	0.999
Tau	EN_L3_5_IT_2	ENSG00000260371	0.02	0.13	0.12	0.901	1
Tau	EN_L3_5_IT_3	ENSG00000260371	-0.10	0.13	-0.78	0.436	0.999
Tau	EN_L6_IT_1	ENSG00000260371	-0.38	0.47	-0.81	0.416	1
Tau	IN_PVALB	ENSG00000260371	0.37	0.47	0.80	0.426	1
Tau	IN_VIP	ENSG00000260371	0.02	0.14	0.17	0.866	1
Tau	Oligo	ENSG00000260371	-0.00	0.10	-0.03	0.978	1
Tau	Astro	ENSG00000260537	-0.08	0.11	-0.73	0.463	0.922
Tau	EN_L2_3_IT	ENSG00000260537	-0.04	0.08	-0.52	0.605	1
Tau	EN_L3_5_IT_1	ENSG00000260537	0.05	0.14	0.38	0.704	0.999
Tau	EN_L3_5_IT_2	ENSG00000260537	-0.04	0.11	-0.36	0.719	1
Tau	EN_L3_5_IT_3	ENSG00000260537	-0.14	0.11	-1.21	0.226	0.999
Tau	EN_L5_6_NP	ENSG00000260537	1.39	0.68	2.03	0.0422	1
Tau	EN_L6B	ENSG00000260537	-0.48	0.60	-0.80	0.425	1
Tau	EN_L6_CT	ENSG00000260537	-0.14	0.17	-0.82	0.412	1
Tau	EN_L6_IT_1	ENSG00000260537	-0.16	0.14	-1.11	0.267	1
Tau	IN_ADARB2	ENSG00000260537	-0.04	0.15	-0.25	0.805	1
Tau	IN_LAMP5_RELN	ENSG00000260537	-0.02	0.17	-0.11	0.912	1
Tau	IN_PVALB	ENSG00000260537	-0.10	0.12	-0.89	0.374	1
Tau	IN_SST	ENSG00000260537	-0.06	0.13	-0.47	0.636	1
Tau	IN_VIP	ENSG00000260537	-0.02	0.10	-0.22	0.829	1
Tau	OPC	ENSG00000260537	-0.10	0.13	-0.79	0.427	0.92
Tau	Oligo	ENSG00000260537	0.02	0.06	0.28	0.783	1
Tau	Astro	ENSG00000260729	0.03	0.07	0.46	0.643	0.954
Tau	EN_L2_3_IT	ENSG00000260729	0.04	0.05	0.75	0.452	1
Tau	EN_L3_5_IT_1	ENSG00000260729	0.06	0.07	0.83	0.404	0.999
Tau	EN_L3_5_IT_2	ENSG00000260729	0.02	0.06	0.34	0.73	1
Tau	EN_L3_5_IT_3	ENSG00000260729	0.05	0.07	0.66	0.508	0.999
Tau	EN_L5_6_NP	ENSG00000260729	0.19	0.11	1.79	0.0738	1
Tau	EN_L6B	ENSG00000260729	0.08	0.12	0.67	0.5	1
Tau	EN_L6_CT	ENSG00000260729	-0.05	0.08	-0.63	0.532	1
Tau	EN_L6_IT_1	ENSG00000260729	-0.04	0.09	-0.43	0.669	1
Tau	EN_L6_IT_2	ENSG00000260729	0.05	0.12	0.45	0.65	0.997
Tau	Endo	ENSG00000260729	0.78	0.53	1.48	0.138	0.847
Tau	IN_ADARB2	ENSG00000260729	0.21	0.08	2.56	0.0103	1
Tau	IN_LAMP5_LHX6	ENSG00000260729	0.07	0.10	0.78	0.433	1
Tau	IN_LAMP5_RELN	ENSG00000260729	0.04	0.08	0.50	0.614	0.996
Tau	IN_PVALB	ENSG00000260729	0.00	0.08	0.06	0.951	1
Tau	IN_PVALB_CHC	ENSG00000260729	0.19	0.10	1.91	0.0558	1
Tau	IN_SST	ENSG00000260729	-0.01	0.07	-0.16	0.871	1
Tau	IN_VIP	ENSG00000260729	0.08	0.06	1.46	0.145	1
Tau	Micro	ENSG00000260729	0.14	0.10	1.37	0.169	0.999
Tau	OPC	ENSG00000260729	0.04	0.06	0.67	0.502	0.935
Tau	Oligo	ENSG00000260729	0.06	0.05	1.07	0.285	1
Tau	PC	ENSG00000260729	0.02	0.37	0.06	0.948	0.994
Tau	PVM	ENSG00000260729	0.34	0.24	1.43	0.154	0.995
Tau	VLMC	ENSG00000260729	0.08	0.23	0.37	0.708	0.999
Tau	EN_L2_3_IT	ENSG00000260836	0.07	0.15	0.51	0.613	1
Tau	Oligo	ENSG00000260836	-0.22	0.15	-1.52	0.128	1
Tau	Astro	ENSG00000260851	0.10	0.24	0.41	0.679	0.96
Tau	EN_L2_3_IT	ENSG00000260851	0.39	0.21	1.84	0.0652	1
Tau	EN_L3_5_IT_1	ENSG00000260851	0.05	0.17	0.28	0.778	0.999
Tau	EN_L3_5_IT_2	ENSG00000260851	0.33	0.20	1.65	0.0991	1
Tau	EN_L3_5_IT_3	ENSG00000260851	0.43	0.20	2.09	0.0368	0.999
Tau	EN_L5_6_NP	ENSG00000260851	0.83	0.24	3.46	0.00054	1
Tau	EN_L6B	ENSG00000260851	0.52	0.26	1.98	0.0472	1
Tau	EN_L6_CT	ENSG00000260851	0.28	0.26	1.08	0.28	1
Tau	EN_L6_IT_1	ENSG00000260851	0.31	0.24	1.30	0.193	1
Tau	EN_L6_IT_2	ENSG00000260851	0.10	0.28	0.36	0.722	0.997
Tau	IN_ADARB2	ENSG00000260851	0.11	0.27	0.42	0.676	1
Tau	IN_LAMP5_LHX6	ENSG00000260851	0.50	0.24	2.09	0.0369	1
Tau	IN_LAMP5_RELN	ENSG00000260851	0.22	0.22	1.00	0.319	0.996
Tau	IN_PVALB	ENSG00000260851	0.25	0.24	1.08	0.279	1
Tau	IN_PVALB_CHC	ENSG00000260851	0.33	0.22	1.54	0.123	1
Tau	IN_SST	ENSG00000260851	0.23	0.27	0.86	0.391	1
Tau	IN_VIP	ENSG00000260851	0.03	0.24	0.14	0.888	1
Tau	Micro	ENSG00000260851	0.23	0.29	0.80	0.421	0.999
Tau	OPC	ENSG00000260851	0.32	0.20	1.65	0.0993	0.841
Tau	Oligo	ENSG00000260851	0.29	0.28	1.05	0.292	1
Tau	Astro	ENSG00000261130	0.14	0.12	1.13	0.26	0.886
Tau	EN_L2_3_IT	ENSG00000261130	0.13	0.10	1.33	0.183	1
Tau	EN_L3_5_IT_1	ENSG00000261130	0.37	0.15	2.38	0.0172	0.999
Tau	EN_L3_5_IT_2	ENSG00000261130	0.08	0.12	0.71	0.478	1
Tau	EN_L3_5_IT_3	ENSG00000261130	0.09	0.13	0.74	0.462	0.999
Tau	EN_L6_IT_1	ENSG00000261130	0.08	0.18	0.44	0.66	1
Tau	IN_PVALB	ENSG00000261130	0.14	0.13	1.07	0.286	1
Tau	IN_SST	ENSG00000261130	-0.00	0.17	-0.02	0.988	1
Tau	IN_VIP	ENSG00000261130	0.09	0.12	0.75	0.451	1
Tau	OPC	ENSG00000261130	0.21	0.15	1.38	0.167	0.841
Tau	Oligo	ENSG00000261130	0.15	0.13	1.15	0.25	1
Tau	EN_L2_3_IT	ENSG00000261341	-0.18	0.12	-1.43	0.152	1
Tau	EN_L3_5_IT_2	ENSG00000261341	0.04	0.15	0.29	0.775	1
Tau	EN_L3_5_IT_3	ENSG00000261341	-0.19	0.34	-0.57	0.569	0.999
Tau	Oligo	ENSG00000261341	-0.10	0.19	-0.54	0.588	1
Tau	Astro	ENSG00000261459	0.05	0.14	0.35	0.726	0.966
Tau	EN_L2_3_IT	ENSG00000261459	-0.10	0.14	-0.68	0.495	1
Tau	Oligo	ENSG00000261459	-0.07	0.12	-0.63	0.529	1
Tau	Astro	ENSG00000261717	-0.22	0.14	-1.56	0.118	0.862
Tau	EN_L2_3_IT	ENSG00000261717	-0.10	0.10	-0.98	0.326	1
Tau	EN_L3_5_IT_2	ENSG00000261717	-0.03	0.15	-0.19	0.846	1
Tau	EN_L3_5_IT_3	ENSG00000261717	0.01	0.14	0.07	0.943	0.999
Tau	IN_PVALB	ENSG00000261717	-0.23	0.16	-1.42	0.156	1
Tau	IN_VIP	ENSG00000261717	-0.03	0.14	-0.22	0.823	1
Tau	Oligo	ENSG00000261717	0.08	0.08	0.95	0.344	1
Tau	Astro	ENSG00000261832	0.06	0.18	0.33	0.739	0.968
Tau	EN_L2_3_IT	ENSG00000261832	-0.12	0.13	-0.90	0.369	1
Tau	EN_L3_5_IT_2	ENSG00000261832	0.12	0.32	0.37	0.711	1
Tau	EN_L3_5_IT_3	ENSG00000261832	-0.44	0.44	-1.02	0.309	0.999
Tau	IN_VIP	ENSG00000261832	0.05	0.16	0.32	0.747	1
Tau	Oligo	ENSG00000261832	0.06	0.17	0.34	0.731	1
Tau	Oligo	ENSG00000261884	-0.10	0.16	-0.59	0.554	1
Tau	Astro	ENSG00000262560	0.00	0.14	0.02	0.985	0.999
Tau	EN_L2_3_IT	ENSG00000262560	-0.05	0.11	-0.49	0.628	1
Tau	EN_L3_5_IT_2	ENSG00000262560	-0.59	0.35	-1.67	0.0941	1
Tau	EN_L3_5_IT_3	ENSG00000262560	0.00	0.16	0.01	0.992	0.999
Tau	IN_PVALB	ENSG00000262560	0.05	0.17	0.31	0.756	1
Tau	IN_VIP	ENSG00000262560	-0.19	0.15	-1.27	0.206	1
Tau	Oligo	ENSG00000262560	0.04	0.13	0.30	0.765	1
Tau	EN_L2_3_IT	ENSG00000262633	-0.10	0.16	-0.63	0.529	1
Tau	EN_L2_3_IT	ENSG00000264058	0.15	0.09	1.57	0.117	1
Tau	EN_L3_5_IT_2	ENSG00000264058	-0.04	0.12	-0.32	0.75	1
Tau	EN_L3_5_IT_3	ENSG00000264058	0.14	0.13	1.07	0.286	0.999
Tau	EN_L6_IT_1	ENSG00000264058	-0.31	0.58	-0.54	0.589	1
Tau	IN_PVALB	ENSG00000264058	0.08	0.14	0.58	0.561	1
Tau	IN_VIP	ENSG00000264058	0.24	0.14	1.70	0.0887	1
Tau	Astro	ENSG00000264187	0.03	0.16	0.21	0.833	0.982
Tau	EN_L2_3_IT	ENSG00000264187	0.15	0.12	1.29	0.196	1
Tau	EN_L3_5_IT_2	ENSG00000264187	0.14	0.15	0.95	0.34	1
Tau	EN_L3_5_IT_3	ENSG00000264187	0.14	0.14	0.96	0.336	0.999
Tau	EN_L6_IT_1	ENSG00000264187	1.38	0.64	2.18	0.0293	1
Tau	IN_PVALB	ENSG00000264187	0.03	0.14	0.24	0.813	1
Tau	IN_VIP	ENSG00000264187	-0.18	0.14	-1.31	0.192	1
Tau	Oligo	ENSG00000264187	-0.02	0.12	-0.17	0.865	1
Tau	Astro	ENSG00000264324	0.07	0.08	0.83	0.409	0.919
Tau	EN_L2_3_IT	ENSG00000264324	0.01	0.08	0.16	0.871	1
Tau	EN_L3_5_IT_1	ENSG00000264324	0.05	0.11	0.49	0.623	0.999
Tau	EN_L3_5_IT_2	ENSG00000264324	0.08	0.10	0.82	0.413	1
Tau	EN_L3_5_IT_3	ENSG00000264324	0.01	0.12	0.06	0.956	0.999
Tau	EN_L5_6_NP	ENSG00000264324	-0.04	0.17	-0.23	0.819	1
Tau	EN_L6B	ENSG00000264324	0.08	0.19	0.42	0.676	1
Tau	EN_L6_CT	ENSG00000264324	0.06	0.17	0.37	0.711	1
Tau	EN_L6_IT_1	ENSG00000264324	-0.07	0.16	-0.42	0.677	1
Tau	EN_L6_IT_2	ENSG00000264324	0.32	0.55	0.59	0.557	0.997
Tau	IN_ADARB2	ENSG00000264324	-0.04	0.13	-0.28	0.777	1
Tau	IN_LAMP5_LHX6	ENSG00000264324	0.07	0.14	0.53	0.594	1
Tau	IN_LAMP5_RELN	ENSG00000264324	0.21	0.12	1.78	0.0747	0.996
Tau	IN_PVALB	ENSG00000264324	-0.03	0.11	-0.29	0.775	1
Tau	IN_PVALB_CHC	ENSG00000264324	0.08	0.17	0.49	0.625	1
Tau	IN_SST	ENSG00000264324	0.03	0.11	0.25	0.806	1
Tau	IN_VIP	ENSG00000264324	0.00	0.08	0.04	0.964	1
Tau	Micro	ENSG00000264324	-0.02	0.16	-0.10	0.923	0.999
Tau	OPC	ENSG00000264324	0.07	0.10	0.70	0.485	0.934
Tau	Oligo	ENSG00000264324	0.00	0.10	0.05	0.961	1
Tau	Astro	ENSG00000264545	-0.19	0.16	-1.14	0.253	0.886
Tau	EN_L2_3_IT	ENSG00000264545	0.14	0.11	1.27	0.205	1
Tau	EN_L3_5_IT_2	ENSG00000264545	-0.10	0.15	-0.70	0.481	1
Tau	EN_L3_5_IT_3	ENSG00000264545	0.21	0.17	1.23	0.219	0.999
Tau	IN_PVALB	ENSG00000264545	-0.42	0.45	-0.93	0.351	1
Tau	IN_VIP	ENSG00000264545	-0.02	0.17	-0.09	0.93	1
Tau	Micro	ENSG00000264545	-0.49	0.22	-2.24	0.0248	0.999
Tau	OPC	ENSG00000264545	-0.03	0.18	-0.19	0.847	0.986
Tau	Oligo	ENSG00000264545	-0.08	0.17	-0.45	0.655	1
Tau	Astro	ENSG00000264668	0.17	0.16	1.01	0.311	0.896
Tau	EN_L2_3_IT	ENSG00000264668	-0.03	0.11	-0.27	0.788	1
Tau	EN_L3_5_IT_2	ENSG00000264668	-0.09	0.13	-0.71	0.476	1
Tau	EN_L3_5_IT_3	ENSG00000264668	-0.08	0.14	-0.56	0.577	0.999
Tau	EN_L6B	ENSG00000264668	-0.09	0.58	-0.16	0.875	1
Tau	EN_L6_IT_1	ENSG00000264668	-0.31	0.18	-1.74	0.0821	1
Tau	IN_PVALB	ENSG00000264668	-0.28	0.17	-1.70	0.0891	1
Tau	IN_VIP	ENSG00000264668	0.06	0.14	0.39	0.696	1
Tau	Oligo	ENSG00000264668	-0.02	0.11	-0.23	0.82	1
Tau	Oligo	ENSG00000265118	0.30	0.52	0.57	0.565	1
Tau	Astro	ENSG00000266076	0.09	0.11	0.80	0.422	0.919
Tau	EN_L2_3_IT	ENSG00000266076	0.04	0.09	0.48	0.634	1
Tau	EN_L3_5_IT_1	ENSG00000266076	0.08	0.10	0.84	0.401	0.999
Tau	EN_L3_5_IT_2	ENSG00000266076	0.12	0.07	1.86	0.0627	1
Tau	EN_L3_5_IT_3	ENSG00000266076	0.02	0.09	0.27	0.789	0.999
Tau	EN_L5_6_NP	ENSG00000266076	0.11	0.13	0.85	0.397	1
Tau	EN_L6B	ENSG00000266076	0.17	0.13	1.26	0.209	1
Tau	EN_L6_CT	ENSG00000266076	-0.03	0.11	-0.30	0.768	1
Tau	EN_L6_IT_1	ENSG00000266076	-0.05	0.11	-0.48	0.628	1
Tau	EN_L6_IT_2	ENSG00000266076	0.20	0.20	1.02	0.31	0.997
Tau	IN_ADARB2	ENSG00000266076	0.02	0.11	0.16	0.869	1
Tau	IN_LAMP5_RELN	ENSG00000266076	0.10	0.16	0.65	0.514	0.996
Tau	IN_PVALB	ENSG00000266076	-0.06	0.10	-0.65	0.516	1
Tau	IN_SST	ENSG00000266076	0.05	0.09	0.54	0.588	1
Tau	IN_VIP	ENSG00000266076	0.08	0.08	0.97	0.334	1
Tau	OPC	ENSG00000266076	0.22	0.17	1.31	0.192	0.849
Tau	Oligo	ENSG00000266076	0.06	0.12	0.55	0.581	1
Tau	Astro	ENSG00000266086	-0.06	0.09	-0.68	0.495	0.924
Tau	EN_L2_3_IT	ENSG00000266086	-0.03	0.06	-0.52	0.602	1
Tau	EN_L3_5_IT_1	ENSG00000266086	0.05	0.10	0.54	0.587	0.999
Tau	EN_L3_5_IT_2	ENSG00000266086	-0.02	0.07	-0.30	0.767	1
Tau	EN_L3_5_IT_3	ENSG00000266086	-0.15	0.08	-1.81	0.0703	0.999
Tau	EN_L5_6_NP	ENSG00000266086	-0.08	0.12	-0.73	0.465	1
Tau	EN_L6B	ENSG00000266086	-0.01	0.13	-0.06	0.951	1
Tau	EN_L6_CT	ENSG00000266086	-0.21	0.11	-1.98	0.048	1
Tau	EN_L6_IT_1	ENSG00000266086	0.00	0.11	0.01	0.991	1
Tau	EN_L6_IT_2	ENSG00000266086	-0.06	0.16	-0.38	0.705	0.997
Tau	IN_ADARB2	ENSG00000266086	-0.05	0.11	-0.40	0.689	1
Tau	IN_LAMP5_LHX6	ENSG00000266086	0.05	0.13	0.35	0.726	1
Tau	IN_LAMP5_RELN	ENSG00000266086	-0.12	0.11	-1.04	0.297	0.996
Tau	IN_PVALB	ENSG00000266086	-0.14	0.09	-1.61	0.108	1
Tau	IN_PVALB_CHC	ENSG00000266086	-0.22	0.14	-1.54	0.124	1
Tau	IN_SST	ENSG00000266086	-0.06	0.09	-0.60	0.546	1
Tau	IN_VIP	ENSG00000266086	-0.16	0.08	-2.13	0.0333	1
Tau	Micro	ENSG00000266086	-0.22	0.17	-1.29	0.195	0.999
Tau	OPC	ENSG00000266086	-0.02	0.11	-0.18	0.859	0.986
Tau	Oligo	ENSG00000266086	-0.09	0.10	-0.93	0.355	1
Tau	Astro	ENSG00000266202	0.09	0.11	0.82	0.412	0.919
Tau	EN_L2_3_IT	ENSG00000266202	0.19	0.14	1.37	0.171	1
Tau	EN_L3_5_IT_1	ENSG00000266202	0.14	0.15	0.92	0.358	0.999
Tau	EN_L3_5_IT_2	ENSG00000266202	0.20	0.15	1.37	0.17	1
Tau	EN_L3_5_IT_3	ENSG00000266202	0.18	0.16	1.13	0.256	0.999
Tau	EN_L5_6_NP	ENSG00000266202	0.15	0.14	1.09	0.275	1
Tau	EN_L6B	ENSG00000266202	-0.07	0.19	-0.38	0.702	1
Tau	EN_L6_CT	ENSG00000266202	0.14	0.17	0.85	0.394	1
Tau	EN_L6_IT_1	ENSG00000266202	0.29	0.18	1.63	0.102	1
Tau	EN_L6_IT_2	ENSG00000266202	0.25	0.21	1.20	0.231	0.997
Tau	IN_ADARB2	ENSG00000266202	0.14	0.15	0.90	0.367	1
Tau	IN_LAMP5_LHX6	ENSG00000266202	0.10	0.15	0.68	0.499	1
Tau	IN_LAMP5_RELN	ENSG00000266202	0.06	0.14	0.45	0.65	0.996
Tau	IN_PVALB	ENSG00000266202	0.08	0.14	0.56	0.573	1
Tau	IN_PVALB_CHC	ENSG00000266202	0.00	0.17	0.03	0.978	1
Tau	IN_SST	ENSG00000266202	-0.14	0.13	-1.07	0.285	1
Tau	IN_VIP	ENSG00000266202	0.12	0.12	1.01	0.314	1
Tau	Micro	ENSG00000266202	0.06	0.17	0.36	0.718	0.999
Tau	OPC	ENSG00000266202	0.17	0.11	1.51	0.13	0.841
Tau	Oligo	ENSG00000266202	0.14	0.10	1.36	0.174	1
Tau	Astro	ENSG00000266302	0.13	0.17	0.73	0.463	0.922
Tau	EN_L2_3_IT	ENSG00000266302	0.14	0.13	1.15	0.249	1
Tau	EN_L3_5_IT_1	ENSG00000266302	0.05	0.20	0.23	0.822	0.999
Tau	EN_L3_5_IT_2	ENSG00000266302	0.16	0.18	0.90	0.37	1
Tau	EN_L3_5_IT_3	ENSG00000266302	0.18	0.16	1.09	0.274	0.999
Tau	EN_L5_6_NP	ENSG00000266302	-0.12	0.29	-0.43	0.668	1
Tau	EN_L6B	ENSG00000266302	-0.20	0.30	-0.67	0.501	1
Tau	EN_L6_CT	ENSG00000266302	-0.08	0.31	-0.27	0.788	1
Tau	EN_L6_IT_1	ENSG00000266302	0.05	0.16	0.32	0.752	1
Tau	EN_L6_IT_2	ENSG00000266302	-0.37	0.30	-1.24	0.216	0.997
Tau	IN_ADARB2	ENSG00000266302	0.22	0.20	1.06	0.29	1
Tau	IN_LAMP5_LHX6	ENSG00000266302	0.21	0.17	1.24	0.216	1
Tau	IN_LAMP5_RELN	ENSG00000266302	0.09	0.20	0.47	0.641	0.996
Tau	IN_PVALB	ENSG00000266302	0.14	0.26	0.56	0.577	1
Tau	IN_PVALB_CHC	ENSG00000266302	0.40	0.25	1.58	0.113	1
Tau	IN_SST	ENSG00000266302	0.15	0.17	0.88	0.381	1
Tau	IN_VIP	ENSG00000266302	0.13	0.14	0.92	0.358	1
Tau	Micro	ENSG00000266302	0.52	0.35	1.47	0.141	0.999
Tau	OPC	ENSG00000266302	0.22	0.16	1.38	0.168	0.841
Tau	Oligo	ENSG00000266302	0.04	0.27	0.14	0.886	1
Tau	Astro	ENSG00000266997	0.13	0.15	0.87	0.382	0.915
Tau	EN_L2_3_IT	ENSG00000266997	0.18	0.15	1.23	0.22	1
Tau	IN_PVALB	ENSG00000266997	0.13	0.14	0.90	0.367	1
Tau	Oligo	ENSG00000266997	0.02	0.16	0.15	0.881	1
Tau	EN_L2_3_IT	ENSG00000267001	-0.48	0.63	-0.77	0.443	1
Tau	Astro	ENSG00000267022	0.04	0.13	0.27	0.789	0.974
Tau	EN_L2_3_IT	ENSG00000267022	0.02	0.11	0.17	0.862	1
Tau	EN_L3_5_IT_2	ENSG00000267022	0.13	0.14	0.94	0.347	1
Tau	EN_L3_5_IT_3	ENSG00000267022	0.02	0.16	0.16	0.875	0.999
Tau	IN_VIP	ENSG00000267022	0.01	0.15	0.07	0.943	1
Tau	Oligo	ENSG00000267022	-0.02	0.11	-0.19	0.853	1
Tau	Astro	ENSG00000267059	0.11	0.16	0.70	0.485	0.923
Tau	EN_L2_3_IT	ENSG00000267059	0.01	0.12	0.13	0.9	1
Tau	Oligo	ENSG00000267059	0.03	0.12	0.27	0.785	1
Tau	Astro	ENSG00000267127	0.10	0.16	0.63	0.532	0.928
Tau	EN_L2_3_IT	ENSG00000267127	0.03	0.12	0.24	0.807	1
Tau	EN_L3_5_IT_3	ENSG00000267127	0.30	0.16	1.95	0.0516	0.999
Tau	Oligo	ENSG00000267127	-0.08	0.14	-0.59	0.558	1
Tau	Astro	ENSG00000267168	-0.18	0.18	-1.00	0.319	0.896
Tau	EN_L2_3_IT	ENSG00000267168	-0.04	0.18	-0.24	0.807	1
Tau	EN_L3_5_IT_1	ENSG00000267168	-0.02	0.21	-0.10	0.92	0.999
Tau	EN_L3_5_IT_2	ENSG00000267168	-0.20	0.19	-1.06	0.287	1
Tau	EN_L3_5_IT_3	ENSG00000267168	0.09	0.20	0.48	0.633	0.999
Tau	EN_L6B	ENSG00000267168	0.19	0.78	0.25	0.803	1
Tau	EN_L6_IT_1	ENSG00000267168	0.14	0.22	0.62	0.532	1
Tau	EN_L6_IT_2	ENSG00000267168	-0.10	0.24	-0.42	0.675	0.997
Tau	IN_PVALB	ENSG00000267168	0.19	0.18	1.01	0.313	1
Tau	IN_SST	ENSG00000267168	0.15	0.20	0.72	0.472	1
Tau	IN_VIP	ENSG00000267168	-0.07	0.20	-0.34	0.734	1
Tau	Micro	ENSG00000267168	-0.14	0.22	-0.61	0.544	0.999
Tau	OPC	ENSG00000267168	-0.08	0.20	-0.39	0.697	0.969
Tau	Oligo	ENSG00000267168	-0.13	0.18	-0.76	0.446	1
Tau	Astro	ENSG00000267173	0.13	0.12	1.09	0.275	0.891
Tau	EN_L2_3_IT	ENSG00000267173	-0.04	0.14	-0.27	0.786	1
Tau	EN_L3_5_IT_2	ENSG00000267173	0.17	0.32	0.52	0.603	1
Tau	EN_L3_5_IT_3	ENSG00000267173	0.57	0.41	1.40	0.16	0.999
Tau	IN_VIP	ENSG00000267173	0.04	0.17	0.23	0.815	1
Tau	Oligo	ENSG00000267173	-0.01	0.12	-0.08	0.937	1
Tau	Astro	ENSG00000267179	0.05	0.12	0.37	0.712	0.965
Tau	EN_L2_3_IT	ENSG00000267179	0.00	0.10	0.05	0.961	1
Tau	EN_L3_5_IT_2	ENSG00000267179	0.21	0.15	1.45	0.146	1
Tau	EN_L3_5_IT_3	ENSG00000267179	-0.12	0.13	-0.87	0.386	0.999
Tau	EN_L6_IT_1	ENSG00000267179	0.37	0.51	0.73	0.467	1
Tau	IN_PVALB	ENSG00000267179	0.05	0.15	0.34	0.735	1
Tau	IN_VIP	ENSG00000267179	-0.11	0.14	-0.76	0.448	1
Tau	Micro	ENSG00000267179	0.15	0.18	0.80	0.421	0.999
Tau	OPC	ENSG00000267179	0.10	0.13	0.76	0.446	0.924
Tau	Oligo	ENSG00000267179	0.04	0.10	0.40	0.687	1
Tau	Astro	ENSG00000267314	-0.48	0.45	-1.07	0.284	0.893
Tau	Oligo	ENSG00000267314	-0.09	0.13	-0.73	0.464	1
Tau	Astro	ENSG00000267318	0.08	0.12	0.68	0.495	0.924
Tau	EN_L2_3_IT	ENSG00000267318	-0.04	0.11	-0.37	0.712	1
Tau	EN_L3_5_IT_1	ENSG00000267318	0.01	0.15	0.07	0.941	0.999
Tau	EN_L3_5_IT_2	ENSG00000267318	-0.02	0.12	-0.19	0.853	1
Tau	EN_L3_5_IT_3	ENSG00000267318	0.15	0.13	1.16	0.248	0.999
Tau	EN_L6B	ENSG00000267318	0.43	0.51	0.83	0.404	1
Tau	EN_L6_CT	ENSG00000267318	-0.16	0.62	-0.26	0.792	1
Tau	EN_L6_IT_1	ENSG00000267318	0.14	0.15	0.88	0.377	1
Tau	EN_L6_IT_2	ENSG00000267318	-0.17	0.38	-0.44	0.662	0.997
Tau	IN_PVALB	ENSG00000267318	0.14	0.11	1.19	0.233	1
Tau	IN_SST	ENSG00000267318	-0.04	0.15	-0.26	0.795	1
Tau	IN_VIP	ENSG00000267318	-0.05	0.13	-0.39	0.694	1
Tau	Micro	ENSG00000267318	-0.26	0.17	-1.52	0.128	0.999
Tau	OPC	ENSG00000267318	-0.20	0.13	-1.48	0.139	0.841
Tau	Oligo	ENSG00000267318	-0.03	0.11	-0.23	0.82	1
Tau	Astro	ENSG00000267360	-0.01	0.12	-0.11	0.915	0.991
Tau	EN_L2_3_IT	ENSG00000267360	0.06	0.11	0.57	0.571	1
Tau	EN_L3_5_IT_1	ENSG00000267360	0.19	0.13	1.51	0.13	0.999
Tau	EN_L3_5_IT_2	ENSG00000267360	0.08	0.13	0.61	0.544	1
Tau	EN_L3_5_IT_3	ENSG00000267360	0.09	0.12	0.75	0.451	0.999
Tau	EN_L5_6_NP	ENSG00000267360	0.03	0.17	0.16	0.874	1
Tau	EN_L6B	ENSG00000267360	0.11	0.18	0.62	0.537	1
Tau	EN_L6_CT	ENSG00000267360	0.26	0.17	1.58	0.113	1
Tau	EN_L6_IT_1	ENSG00000267360	0.17	0.15	1.13	0.257	1
Tau	EN_L6_IT_2	ENSG00000267360	0.18	0.19	0.95	0.344	0.997
Tau	IN_ADARB2	ENSG00000267360	0.15	0.15	1.00	0.318	1
Tau	IN_LAMP5_LHX6	ENSG00000267360	0.21	0.17	1.25	0.209	1
Tau	IN_LAMP5_RELN	ENSG00000267360	0.33	0.15	2.20	0.0281	0.996
Tau	IN_PVALB	ENSG00000267360	0.06	0.12	0.53	0.598	1
Tau	IN_PVALB_CHC	ENSG00000267360	0.09	0.18	0.48	0.632	1
Tau	IN_SST	ENSG00000267360	0.15	0.14	1.12	0.263	1
Tau	IN_VIP	ENSG00000267360	-0.11	0.11	-1.00	0.316	1
Tau	Micro	ENSG00000267360	-0.15	0.19	-0.78	0.434	0.999
Tau	OPC	ENSG00000267360	-0.03	0.14	-0.20	0.841	0.985
Tau	Oligo	ENSG00000267360	0.00	0.11	0.02	0.985	1
Tau	Astro	ENSG00000267426	0.14	0.14	0.98	0.329	0.899
Tau	EN_L2_3_IT	ENSG00000267426	-0.01	0.10	-0.11	0.915	1
Tau	EN_L3_5_IT_2	ENSG00000267426	0.21	0.13	1.60	0.11	1
Tau	EN_L3_5_IT_3	ENSG00000267426	0.17	0.16	1.05	0.292	0.999
Tau	IN_PVALB	ENSG00000267426	0.00	0.16	0.01	0.988	1
Tau	IN_VIP	ENSG00000267426	0.05	0.16	0.33	0.741	1
Tau	Oligo	ENSG00000267426	0.04	0.15	0.25	0.806	1
Tau	Astro	ENSG00000267552	0.02	0.16	0.10	0.917	0.991
Tau	EN_L2_3_IT	ENSG00000267552	-0.07	0.12	-0.64	0.52	1
Tau	EN_L3_5_IT_2	ENSG00000267552	0.12	0.15	0.81	0.417	1
Tau	EN_L3_5_IT_3	ENSG00000267552	0.05	0.18	0.29	0.776	0.999
Tau	IN_PVALB	ENSG00000267552	-0.05	0.18	-0.26	0.796	1
Tau	IN_VIP	ENSG00000267552	-0.05	0.14	-0.35	0.73	1
Tau	Oligo	ENSG00000267552	-0.03	0.13	-0.25	0.8	1
Tau	Astro	ENSG00000267561	0.19	0.20	0.94	0.349	0.903
Tau	EN_L2_3_IT	ENSG00000267561	-0.09	0.11	-0.75	0.453	1
Tau	EN_L3_5_IT_2	ENSG00000267561	0.09	0.16	0.54	0.589	1
Tau	EN_L3_5_IT_3	ENSG00000267561	0.08	0.17	0.49	0.623	0.999
Tau	IN_PVALB	ENSG00000267561	-0.15	0.15	-0.98	0.325	1
Tau	EN_L2_3_IT	ENSG00000267618	-0.16	0.15	-1.10	0.273	1
Tau	Oligo	ENSG00000267618	0.23	0.17	1.37	0.172	1
Tau	Astro	ENSG00000267699	-0.12	0.08	-1.40	0.162	0.872
Tau	EN_L2_3_IT	ENSG00000267699	0.01	0.08	0.14	0.885	1
Tau	EN_L3_5_IT_1	ENSG00000267699	0.12	0.11	1.05	0.294	0.999
Tau	EN_L3_5_IT_2	ENSG00000267699	0.13	0.09	1.39	0.163	1
Tau	EN_L3_5_IT_3	ENSG00000267699	0.04	0.09	0.40	0.692	0.999
Tau	EN_L5_6_NP	ENSG00000267699	0.08	0.17	0.48	0.628	1
Tau	EN_L6B	ENSG00000267699	-0.10	0.17	-0.56	0.576	1
Tau	EN_L6_CT	ENSG00000267699	0.06	0.15	0.44	0.663	1
Tau	EN_L6_IT_1	ENSG00000267699	-0.02	0.13	-0.12	0.903	1
Tau	EN_L6_IT_2	ENSG00000267699	-0.22	0.18	-1.23	0.218	0.997
Tau	IN_ADARB2	ENSG00000267699	0.06	0.14	0.40	0.689	1
Tau	IN_LAMP5_LHX6	ENSG00000267699	-0.13	0.17	-0.77	0.443	1
Tau	IN_LAMP5_RELN	ENSG00000267699	-0.01	0.13	-0.05	0.959	1
Tau	IN_PVALB	ENSG00000267699	0.04	0.10	0.37	0.713	1
Tau	IN_PVALB_CHC	ENSG00000267699	-0.12	0.15	-0.78	0.435	1
Tau	IN_SST	ENSG00000267699	0.02	0.12	0.15	0.879	1
Tau	IN_VIP	ENSG00000267699	-0.02	0.09	-0.25	0.806	1
Tau	Micro	ENSG00000267699	-0.10	0.16	-0.64	0.525	0.999
Tau	OPC	ENSG00000267699	-0.12	0.07	-1.69	0.0914	0.836
Tau	Oligo	ENSG00000267699	-0.08	0.09	-0.90	0.369	1
Tau	EN_L2_3_IT	ENSG00000267740	-0.12	0.18	-0.70	0.484	1
Tau	Oligo	ENSG00000267740	-0.25	0.18	-1.40	0.163	1
Tau	EN_L2_3_IT	ENSG00000267748	0.03	0.12	0.28	0.776	1
Tau	EN_L3_5_IT_2	ENSG00000267748	0.20	0.17	1.23	0.218	1
Tau	EN_L3_5_IT_3	ENSG00000267748	0.26	0.16	1.62	0.105	0.999
Tau	IN_PVALB	ENSG00000267748	0.03	0.14	0.21	0.834	1
Tau	IN_SST	ENSG00000267748	0.92	0.49	1.89	0.059	1
Tau	IN_VIP	ENSG00000267748	0.07	0.15	0.51	0.608	1
Tau	Oligo	ENSG00000267748	-0.09	0.17	-0.53	0.595	1
Tau	Oligo	ENSG00000267952	-0.30	0.18	-1.67	0.0949	1
Tau	EN_L2_3_IT	ENSG00000268107	0.13	0.14	0.90	0.368	1
Tau	Oligo	ENSG00000268107	-0.16	0.14	-1.11	0.267	1
Tau	Astro	ENSG00000268133	0.23	0.17	1.38	0.168	0.872
Tau	EN_L2_3_IT	ENSG00000268133	-0.02	0.13	-0.12	0.902	1
Tau	EN_L3_5_IT_2	ENSG00000268133	-0.21	0.38	-0.56	0.573	1
Tau	EN_L3_5_IT_3	ENSG00000268133	-0.12	0.35	-0.33	0.742	0.999
Tau	Oligo	ENSG00000268133	-0.34	0.16	-2.09	0.0369	1
Tau	Astro	ENSG00000268163	0.06	0.06	0.97	0.331	0.899
Tau	EN_L2_3_IT	ENSG00000268163	0.03	0.04	0.64	0.525	1
Tau	EN_L3_5_IT_1	ENSG00000268163	0.03	0.07	0.41	0.681	0.999
Tau	EN_L3_5_IT_2	ENSG00000268163	0.03	0.06	0.58	0.563	1
Tau	EN_L3_5_IT_3	ENSG00000268163	-0.04	0.05	-0.66	0.512	0.999
Tau	EN_L5_6_NP	ENSG00000268163	-0.04	0.09	-0.49	0.627	1
Tau	EN_L6B	ENSG00000268163	0.01	0.10	0.13	0.893	1
Tau	EN_L6_CT	ENSG00000268163	0.06	0.09	0.70	0.484	1
Tau	EN_L6_IT_1	ENSG00000268163	0.05	0.08	0.64	0.525	1
Tau	EN_L6_IT_2	ENSG00000268163	0.01	0.09	0.12	0.908	0.997
Tau	IN_ADARB2	ENSG00000268163	0.07	0.09	0.79	0.432	1
Tau	IN_LAMP5_LHX6	ENSG00000268163	-0.04	0.09	-0.41	0.683	1
Tau	IN_LAMP5_RELN	ENSG00000268163	0.01	0.07	0.21	0.837	1
Tau	IN_PVALB	ENSG00000268163	-0.04	0.07	-0.55	0.58	1
Tau	IN_PVALB_CHC	ENSG00000268163	-0.00	0.11	-0.01	0.996	1
Tau	IN_SST	ENSG00000268163	0.08	0.07	1.06	0.29	1
Tau	IN_VIP	ENSG00000268163	-0.03	0.06	-0.64	0.525	1
Tau	Micro	ENSG00000268163	0.07	0.15	0.46	0.646	0.999
Tau	OPC	ENSG00000268163	-0.01	0.05	-0.23	0.817	0.982
Tau	Oligo	ENSG00000268163	-0.09	0.07	-1.40	0.161	1
Tau	EN_L2_3_IT	ENSG00000268193	-0.05	0.16	-0.33	0.741	1
Tau	Oligo	ENSG00000268193	0.14	0.13	1.09	0.276	1
Tau	Astro	ENSG00000268361	0.13	0.15	0.85	0.397	0.918
Tau	EN_L2_3_IT	ENSG00000268361	-0.09	0.14	-0.64	0.522	1
Tau	Oligo	ENSG00000268361	-0.09	0.16	-0.56	0.574	1
Tau	EN_L2_3_IT	ENSG00000268465	-0.14	0.58	-0.24	0.807	1
Tau	Astro	ENSG00000268533	0.06	0.07	0.76	0.447	0.922
Tau	EN_L2_3_IT	ENSG00000268533	-0.04	0.04	-0.94	0.348	1
Tau	EN_L3_5_IT_1	ENSG00000268533	-0.09	0.09	-1.03	0.305	0.999
Tau	EN_L3_5_IT_2	ENSG00000268533	-0.02	0.06	-0.26	0.792	1
Tau	EN_L3_5_IT_3	ENSG00000268533	-0.04	0.07	-0.54	0.593	0.999
Tau	EN_L5_6_NP	ENSG00000268533	-0.03	0.11	-0.27	0.787	1
Tau	EN_L6B	ENSG00000268533	-0.08	0.13	-0.60	0.549	1
Tau	EN_L6_CT	ENSG00000268533	0.13	0.12	1.08	0.281	1
Tau	EN_L6_IT_1	ENSG00000268533	0.03	0.10	0.32	0.751	1
Tau	EN_L6_IT_2	ENSG00000268533	-0.12	0.12	-0.97	0.333	0.997
Tau	IN_ADARB2	ENSG00000268533	-0.07	0.11	-0.63	0.526	1
Tau	IN_LAMP5_LHX6	ENSG00000268533	0.00	0.11	0.01	0.996	1
Tau	IN_LAMP5_RELN	ENSG00000268533	0.11	0.11	1.00	0.318	0.996
Tau	IN_PVALB	ENSG00000268533	-0.10	0.07	-1.47	0.142	1
Tau	IN_PVALB_CHC	ENSG00000268533	0.08	0.12	0.69	0.488	1
Tau	IN_SST	ENSG00000268533	0.05	0.09	0.62	0.533	1
Tau	IN_VIP	ENSG00000268533	-0.08	0.06	-1.30	0.195	1
Tau	OPC	ENSG00000268533	-0.01	0.07	-0.14	0.885	0.99
Tau	Oligo	ENSG00000268533	-0.02	0.06	-0.31	0.756	1
Tau	Astro	ENSG00000268750	0.17	0.11	1.59	0.113	0.862
Tau	EN_L2_3_IT	ENSG00000268750	0.01	0.07	0.13	0.898	1
Tau	EN_L3_5_IT_1	ENSG00000268750	-0.05	0.15	-0.29	0.771	0.999
Tau	EN_L3_5_IT_2	ENSG00000268750	-0.05	0.11	-0.45	0.651	1
Tau	EN_L3_5_IT_3	ENSG00000268750	-0.03	0.12	-0.26	0.792	0.999
Tau	EN_L6B	ENSG00000268750	-0.21	0.51	-0.41	0.684	1
Tau	EN_L6_CT	ENSG00000268750	-0.14	0.44	-0.32	0.748	1
Tau	EN_L6_IT_1	ENSG00000268750	0.17	0.17	1.00	0.317	1
Tau	IN_PVALB	ENSG00000268750	-0.10	0.12	-0.83	0.404	1
Tau	IN_SST	ENSG00000268750	-0.16	0.15	-1.08	0.28	1
Tau	IN_VIP	ENSG00000268750	-0.00	0.12	-0.02	0.981	1
Tau	OPC	ENSG00000268750	0.05	0.13	0.40	0.686	0.965
Tau	Oligo	ENSG00000268750	-0.06	0.10	-0.60	0.549	1
Tau	Astro	ENSG00000268797	-0.05	0.11	-0.43	0.666	0.959
Tau	EN_L2_3_IT	ENSG00000268797	-0.10	0.09	-1.10	0.272	1
Tau	EN_L3_5_IT_1	ENSG00000268797	-0.17	0.11	-1.46	0.144	0.999
Tau	EN_L3_5_IT_2	ENSG00000268797	-0.08	0.10	-0.78	0.437	1
Tau	EN_L3_5_IT_3	ENSG00000268797	-0.01	0.10	-0.08	0.934	0.999
Tau	EN_L5_6_NP	ENSG00000268797	0.11	0.16	0.70	0.482	1
Tau	EN_L6B	ENSG00000268797	-0.09	0.12	-0.76	0.445	1
Tau	EN_L6_CT	ENSG00000268797	-0.09	0.14	-0.62	0.538	1
Tau	EN_L6_IT_1	ENSG00000268797	-0.17	0.13	-1.36	0.175	1
Tau	EN_L6_IT_2	ENSG00000268797	-0.03	0.14	-0.18	0.859	0.997
Tau	Endo	ENSG00000268797	0.06	0.65	0.10	0.922	0.992
Tau	IN_ADARB2	ENSG00000268797	0.05	0.14	0.37	0.708	1
Tau	IN_LAMP5_LHX6	ENSG00000268797	0.09	0.16	0.60	0.547	1
Tau	IN_LAMP5_RELN	ENSG00000268797	-0.11	0.14	-0.77	0.442	0.996
Tau	IN_PVALB	ENSG00000268797	-0.15	0.11	-1.35	0.176	1
Tau	IN_PVALB_CHC	ENSG00000268797	0.03	0.17	0.18	0.855	1
Tau	IN_SST	ENSG00000268797	-0.12	0.12	-0.94	0.347	1
Tau	IN_VIP	ENSG00000268797	-0.06	0.10	-0.58	0.56	1
Tau	Micro	ENSG00000268797	-0.18	0.16	-1.10	0.272	0.999
Tau	OPC	ENSG00000268797	-0.04	0.10	-0.37	0.711	0.973
Tau	Oligo	ENSG00000268797	-0.03	0.09	-0.31	0.758	1
Tau	Astro	ENSG00000268870	0.16	0.12	1.36	0.173	0.875
Tau	EN_L2_3_IT	ENSG00000268870	-0.09	0.12	-0.77	0.443	1
Tau	EN_L3_5_IT_2	ENSG00000268870	-0.09	0.15	-0.56	0.576	1
Tau	EN_L3_5_IT_3	ENSG00000268870	0.05	0.17	0.31	0.757	0.999
Tau	EN_L6B	ENSG00000268870	1.60	0.70	2.30	0.0213	1
Tau	EN_L6_CT	ENSG00000268870	0.07	0.47	0.16	0.875	1
Tau	EN_L6_IT_1	ENSG00000268870	-0.09	0.19	-0.49	0.623	1
Tau	IN_LAMP5_LHX6	ENSG00000268870	0.00	0.19	0.02	0.982	1
Tau	IN_LAMP5_RELN	ENSG00000268870	-0.00	0.19	-0.02	0.982	1
Tau	IN_PVALB	ENSG00000268870	0.03	0.15	0.20	0.844	1
Tau	IN_SST	ENSG00000268870	0.10	0.17	0.60	0.548	1
Tau	IN_VIP	ENSG00000268870	-0.12	0.14	-0.83	0.407	1
Tau	Micro	ENSG00000268870	-0.21	0.22	-0.97	0.332	0.999
Tau	OPC	ENSG00000268870	0.13	0.11	1.15	0.251	0.868
Tau	Oligo	ENSG00000268870	0.11	0.09	1.23	0.22	1
Tau	Astro	ENSG00000269026	-0.09	0.08	-1.14	0.254	0.886
Tau	EN_L2_3_IT	ENSG00000269026	-0.08	0.10	-0.84	0.402	1
Tau	EN_L3_5_IT_1	ENSG00000269026	0.21	0.16	1.28	0.202	0.999
Tau	EN_L3_5_IT_2	ENSG00000269026	-0.14	0.13	-1.08	0.278	1
Tau	EN_L3_5_IT_3	ENSG00000269026	0.13	0.13	1.02	0.309	0.999
Tau	EN_L6_CT	ENSG00000269026	0.00	0.51	0.00	1	1
Tau	EN_L6_IT_1	ENSG00000269026	-0.20	0.18	-1.13	0.259	1
Tau	IN_ADARB2	ENSG00000269026	0.03	0.17	0.18	0.854	1
Tau	IN_LAMP5_LHX6	ENSG00000269026	-0.18	0.21	-0.86	0.39	1
Tau	IN_LAMP5_RELN	ENSG00000269026	0.23	0.15	1.50	0.135	0.996
Tau	IN_PVALB	ENSG00000269026	-0.03	0.12	-0.23	0.822	1
Tau	IN_SST	ENSG00000269026	0.07	0.14	0.48	0.63	1
Tau	IN_VIP	ENSG00000269026	0.02	0.11	0.14	0.885	1
Tau	OPC	ENSG00000269026	0.16	0.09	1.75	0.0798	0.834
Tau	Oligo	ENSG00000269026	0.04	0.09	0.41	0.683	1
Tau	Astro	ENSG00000269035	-0.05	0.14	-0.33	0.741	0.968
Tau	Oligo	ENSG00000269035	-0.00	0.21	-0.02	0.983	1
Tau	EN_L2_3_IT	ENSG00000269179	-0.13	0.40	-0.32	0.752	1
Tau	Micro	ENSG00000269179	-0.20	0.19	-1.06	0.29	0.999
Tau	Oligo	ENSG00000269179	0.01	0.17	0.07	0.947	1
Tau	Astro	ENSG00000269237	0.08	0.13	0.64	0.525	0.928
Tau	EN_L2_3_IT	ENSG00000269237	-0.05	0.09	-0.53	0.593	1
Tau	EN_L3_5_IT_1	ENSG00000269237	-0.11	0.10	-1.05	0.292	0.999
Tau	EN_L3_5_IT_2	ENSG00000269237	-0.14	0.09	-1.49	0.136	1
Tau	EN_L3_5_IT_3	ENSG00000269237	-0.01	0.10	-0.13	0.894	0.999
Tau	EN_L5_6_NP	ENSG00000269237	-0.05	0.11	-0.47	0.636	1
Tau	EN_L6B	ENSG00000269237	-0.02	0.10	-0.23	0.817	1
Tau	EN_L6_CT	ENSG00000269237	-0.03	0.12	-0.21	0.831	1
Tau	EN_L6_IT_1	ENSG00000269237	-0.08	0.10	-0.83	0.404	1
Tau	EN_L6_IT_2	ENSG00000269237	-0.06	0.11	-0.58	0.563	0.997
Tau	IN_ADARB2	ENSG00000269237	-0.03	0.12	-0.23	0.814	1
Tau	IN_LAMP5_LHX6	ENSG00000269237	-0.05	0.12	-0.39	0.695	1
Tau	IN_LAMP5_RELN	ENSG00000269237	-0.11	0.10	-1.08	0.28	0.996
Tau	IN_PVALB	ENSG00000269237	-0.21	0.12	-1.74	0.0812	1
Tau	IN_PVALB_CHC	ENSG00000269237	-0.06	0.14	-0.43	0.671	1
Tau	IN_SST	ENSG00000269237	-0.11	0.12	-0.88	0.379	1
Tau	IN_VIP	ENSG00000269237	-0.12	0.10	-1.21	0.225	1
Tau	Micro	ENSG00000269237	0.14	0.15	0.96	0.337	0.999
Tau	OPC	ENSG00000269237	-0.11	0.15	-0.76	0.445	0.924
Tau	Oligo	ENSG00000269237	-0.10	0.11	-0.96	0.338	1
Tau	Oligo	ENSG00000269242	-0.02	0.15	-0.10	0.918	1
Tau	Astro	ENSG00000269476	0.14	0.12	1.14	0.256	0.886
Tau	EN_L2_3_IT	ENSG00000269476	0.03	0.09	0.35	0.729	1
Tau	EN_L3_5_IT_2	ENSG00000269476	0.06	0.12	0.51	0.607	1
Tau	EN_L3_5_IT_3	ENSG00000269476	-0.03	0.13	-0.22	0.83	0.999
Tau	EN_L6_IT_1	ENSG00000269476	0.35	0.38	0.92	0.356	1
Tau	IN_PVALB	ENSG00000269476	-0.07	0.14	-0.52	0.601	1
Tau	IN_VIP	ENSG00000269476	0.05	0.13	0.38	0.701	1
Tau	OPC	ENSG00000269476	0.14	0.16	0.89	0.372	0.909
Tau	Oligo	ENSG00000269476	-0.08	0.10	-0.77	0.443	1
Tau	Astro	ENSG00000269547	0.02	0.18	0.11	0.914	0.991
Tau	EN_L2_3_IT	ENSG00000269547	0.02	0.14	0.15	0.883	1
Tau	Astro	ENSG00000269693	-0.19	0.10	-1.86	0.0623	0.844
Tau	EN_L2_3_IT	ENSG00000269693	-0.02	0.06	-0.30	0.768	1
Tau	EN_L3_5_IT_1	ENSG00000269693	-0.03	0.10	-0.27	0.788	0.999
Tau	EN_L3_5_IT_2	ENSG00000269693	-0.04	0.09	-0.43	0.668	1
Tau	EN_L3_5_IT_3	ENSG00000269693	-0.15	0.10	-1.51	0.132	0.999
Tau	EN_L5_6_NP	ENSG00000269693	0.06	0.16	0.35	0.729	1
Tau	EN_L6B	ENSG00000269693	-0.20	0.15	-1.36	0.174	1
Tau	EN_L6_CT	ENSG00000269693	-0.06	0.12	-0.47	0.637	1
Tau	EN_L6_IT_1	ENSG00000269693	-0.14	0.12	-1.18	0.24	1
Tau	EN_L6_IT_2	ENSG00000269693	0.15	0.16	0.90	0.368	0.997
Tau	IN_PVALB	ENSG00000269693	0.04	0.17	0.27	0.787	1
Tau	IN_SST	ENSG00000269693	-0.18	0.14	-1.25	0.213	1
Tau	IN_VIP	ENSG00000269693	0.04	0.11	0.34	0.736	1
Tau	Micro	ENSG00000269693	-0.25	0.18	-1.37	0.17	0.999
Tau	OPC	ENSG00000269693	-0.17	0.14	-1.21	0.225	0.861
Tau	Oligo	ENSG00000269693	-0.01	0.09	-0.11	0.914	1
Tau	Astro	ENSG00000269755	0.06	0.10	0.59	0.557	0.936
Tau	EN_L2_3_IT	ENSG00000269755	-0.00	0.08	-0.04	0.97	1
Tau	EN_L3_5_IT_1	ENSG00000269755	0.06	0.12	0.49	0.625	0.999
Tau	EN_L3_5_IT_2	ENSG00000269755	0.11	0.11	1.07	0.285	1
Tau	EN_L3_5_IT_3	ENSG00000269755	0.14	0.12	1.24	0.216	0.999
Tau	EN_L5_6_NP	ENSG00000269755	0.15	0.15	0.99	0.323	1
Tau	EN_L6B	ENSG00000269755	-0.10	0.17	-0.59	0.557	1
Tau	EN_L6_CT	ENSG00000269755	0.18	0.16	1.17	0.24	1
Tau	EN_L6_IT_1	ENSG00000269755	-0.06	0.13	-0.45	0.654	1
Tau	EN_L6_IT_2	ENSG00000269755	0.19	0.19	1.02	0.306	0.997
Tau	IN_ADARB2	ENSG00000269755	0.25	0.15	1.70	0.0889	1
Tau	IN_LAMP5_LHX6	ENSG00000269755	0.03	0.16	0.18	0.861	1
Tau	IN_LAMP5_RELN	ENSG00000269755	-0.05	0.14	-0.31	0.754	0.999
Tau	IN_PVALB	ENSG00000269755	-0.05	0.12	-0.43	0.665	1
Tau	IN_SST	ENSG00000269755	0.10	0.13	0.79	0.428	1
Tau	IN_VIP	ENSG00000269755	-0.01	0.11	-0.11	0.916	1
Tau	OPC	ENSG00000269755	-0.04	0.10	-0.37	0.714	0.973
Tau	Oligo	ENSG00000269755	0.11	0.10	1.15	0.25	1
Tau	Astro	ENSG00000270099	-0.00	0.07	-0.06	0.956	0.995
Tau	EN_L2_3_IT	ENSG00000270099	0.09	0.13	0.70	0.482	1
Tau	EN_L3_5_IT_1	ENSG00000270099	-0.06	0.15	-0.41	0.684	0.999
Tau	EN_L3_5_IT_2	ENSG00000270099	-0.05	0.13	-0.43	0.666	1
Tau	EN_L3_5_IT_3	ENSG00000270099	0.14	0.14	1.01	0.312	0.999
Tau	EN_L5_6_NP	ENSG00000270099	0.09	0.19	0.46	0.646	1
Tau	EN_L6B	ENSG00000270099	0.17	0.19	0.91	0.362	1
Tau	EN_L6_CT	ENSG00000270099	0.28	0.20	1.43	0.153	1
Tau	EN_L6_IT_1	ENSG00000270099	0.10	0.18	0.59	0.555	1
Tau	EN_L6_IT_2	ENSG00000270099	0.12	0.21	0.57	0.571	0.997
Tau	Endo	ENSG00000270099	0.07	0.22	0.30	0.763	0.98
Tau	IN_ADARB2	ENSG00000270099	0.12	0.17	0.70	0.486	1
Tau	IN_LAMP5_LHX6	ENSG00000270099	0.10	0.22	0.45	0.655	1
Tau	IN_LAMP5_RELN	ENSG00000270099	-0.02	0.17	-0.10	0.918	1
Tau	IN_PVALB	ENSG00000270099	0.11	0.14	0.75	0.453	1
Tau	IN_PVALB_CHC	ENSG00000270099	-0.12	0.20	-0.59	0.558	1
Tau	IN_SST	ENSG00000270099	0.01	0.17	0.05	0.964	1
Tau	IN_VIP	ENSG00000270099	-0.10	0.13	-0.78	0.437	1
Tau	Micro	ENSG00000270099	0.02	0.10	0.20	0.839	0.999
Tau	OPC	ENSG00000270099	-0.10	0.13	-0.80	0.426	0.92
Tau	Oligo	ENSG00000270099	0.05	0.14	0.33	0.744	1
Tau	PC	ENSG00000270099	-0.16	0.55	-0.30	0.767	0.969
Tau	EN_L2_3_IT	ENSG00000270149	-0.11	0.11	-1.02	0.306	1
Tau	EN_L3_5_IT_1	ENSG00000270149	0.01	0.13	0.09	0.929	0.999
Tau	EN_L3_5_IT_2	ENSG00000270149	-0.08	0.12	-0.64	0.525	1
Tau	EN_L3_5_IT_3	ENSG00000270149	-0.08	0.14	-0.61	0.543	0.999
Tau	EN_L5_6_NP	ENSG00000270149	0.05	0.17	0.27	0.788	1
Tau	EN_L6B	ENSG00000270149	-0.36	0.52	-0.69	0.489	1
Tau	EN_L6_CT	ENSG00000270149	-0.76	0.51	-1.49	0.135	1
Tau	EN_L6_IT_1	ENSG00000270149	-0.26	0.17	-1.51	0.132	1
Tau	EN_L6_IT_2	ENSG00000270149	-0.36	0.53	-0.69	0.492	0.997
Tau	IN_SST	ENSG00000270149	-0.15	0.14	-1.06	0.291	1
Tau	IN_VIP	ENSG00000270149	-0.16	0.16	-1.00	0.315	1
Tau	OPC	ENSG00000270149	-0.52	0.36	-1.43	0.152	0.841
Tau	Oligo	ENSG00000270149	-0.08	0.22	-0.35	0.725	1
Tau	Astro	ENSG00000271793	0.04	0.10	0.38	0.706	0.964
Tau	EN_L2_3_IT	ENSG00000271793	0.07	0.07	0.95	0.34	1
Tau	EN_L3_5_IT_1	ENSG00000271793	-0.02	0.13	-0.15	0.881	0.999
Tau	EN_L3_5_IT_2	ENSG00000271793	0.11	0.10	1.10	0.273	1
Tau	EN_L3_5_IT_3	ENSG00000271793	0.08	0.11	0.67	0.504	0.999
Tau	EN_L5_6_NP	ENSG00000271793	-0.03	0.38	-0.09	0.928	1
Tau	EN_L6B	ENSG00000271793	0.82	0.67	1.23	0.221	1
Tau	EN_L6_CT	ENSG00000271793	-0.08	0.17	-0.44	0.663	1
Tau	EN_L6_IT_1	ENSG00000271793	0.19	0.15	1.32	0.187	1
Tau	IN_ADARB2	ENSG00000271793	0.09	0.14	0.59	0.554	1
Tau	IN_LAMP5_RELN	ENSG00000271793	-0.00	0.14	-0.00	0.999	1
Tau	IN_PVALB	ENSG00000271793	0.19	0.11	1.72	0.0846	1
Tau	IN_SST	ENSG00000271793	0.12	0.12	0.99	0.324	1
Tau	IN_VIP	ENSG00000271793	0.07	0.08	0.88	0.377	1
Tau	Micro	ENSG00000271793	-0.00	0.21	-0.00	0.999	1
Tau	OPC	ENSG00000271793	0.05	0.10	0.53	0.595	0.949
Tau	Oligo	ENSG00000271793	0.02	0.09	0.17	0.864	1
Tau	Astro	ENSG00000271949	-0.09	0.18	-0.51	0.612	0.949
Tau	EN_L2_3_IT	ENSG00000271949	0.03	0.11	0.31	0.756	1
Tau	EN_L3_5_IT_2	ENSG00000271949	0.11	0.15	0.69	0.492	1
Tau	EN_L3_5_IT_3	ENSG00000271949	0.05	0.16	0.34	0.735	0.999
Tau	EN_L6_IT_1	ENSG00000271949	0.24	0.47	0.52	0.604	1
Tau	IN_LAMP5_RELN	ENSG00000271949	0.40	0.47	0.87	0.387	0.996
Tau	IN_PVALB	ENSG00000271949	0.10	0.16	0.61	0.541	1
Tau	IN_SST	ENSG00000271949	-0.21	0.17	-1.21	0.224	1
Tau	IN_VIP	ENSG00000271949	0.14	0.17	0.83	0.407	1
Tau	Micro	ENSG00000271949	0.15	0.24	0.65	0.513	0.999
Tau	Oligo	ENSG00000271949	0.16	0.16	0.99	0.321	1
Tau	Astro	ENSG00000272104	-0.77	0.45	-1.71	0.087	0.857
Tau	EN_L2_3_IT	ENSG00000272104	0.13	0.13	0.96	0.335	1
Tau	EN_L3_5_IT_2	ENSG00000272104	0.06	0.43	0.14	0.89	1
Tau	EN_L3_5_IT_3	ENSG00000272104	0.52	0.31	1.65	0.0986	0.999
Tau	IN_PVALB	ENSG00000272104	-0.02	0.16	-0.14	0.89	1
Tau	Oligo	ENSG00000272104	0.13	0.15	0.85	0.395	1
Tau	Astro	ENSG00000272162	0.18	0.12	1.45	0.146	0.867
Tau	EN_L2_3_IT	ENSG00000272162	0.06	0.07	0.83	0.406	1
Tau	EN_L3_5_IT_1	ENSG00000272162	0.05	0.09	0.59	0.553	0.999
Tau	EN_L3_5_IT_2	ENSG00000272162	0.08	0.08	0.98	0.328	1
Tau	EN_L3_5_IT_3	ENSG00000272162	0.08	0.09	0.84	0.399	0.999
Tau	EN_L5_6_NP	ENSG00000272162	0.12	0.12	0.98	0.326	1
Tau	EN_L6B	ENSG00000272162	-0.03	0.13	-0.23	0.821	1
Tau	EN_L6_CT	ENSG00000272162	0.05	0.10	0.49	0.621	1
Tau	EN_L6_IT_1	ENSG00000272162	0.14	0.10	1.39	0.163	1
Tau	EN_L6_IT_2	ENSG00000272162	0.24	0.16	1.51	0.132	0.997
Tau	IN_ADARB2	ENSG00000272162	-0.02	0.12	-0.19	0.846	1
Tau	IN_LAMP5_LHX6	ENSG00000272162	-0.14	0.13	-1.02	0.309	1
Tau	IN_LAMP5_RELN	ENSG00000272162	0.02	0.11	0.22	0.823	1
Tau	IN_PVALB	ENSG00000272162	-0.00	0.09	-0.01	0.992	1
Tau	IN_PVALB_CHC	ENSG00000272162	0.08	0.17	0.48	0.629	1
Tau	IN_SST	ENSG00000272162	-0.00	0.10	-0.04	0.97	1
Tau	IN_VIP	ENSG00000272162	0.02	0.08	0.27	0.79	1
Tau	OPC	ENSG00000272162	0.11	0.09	1.26	0.206	0.854
Tau	Oligo	ENSG00000272162	0.07	0.10	0.65	0.513	1
Tau	Astro	ENSG00000272297	-0.09	0.18	-0.48	0.632	0.952
Tau	EN_L2_3_IT	ENSG00000272297	-0.22	0.19	-1.12	0.264	1
Tau	EN_L3_5_IT_1	ENSG00000272297	0.06	0.10	0.57	0.566	0.999
Tau	EN_L3_5_IT_3	ENSG00000272297	0.17	0.22	0.76	0.448	0.999
Tau	EN_L6_CT	ENSG00000272297	-0.83	0.71	-1.17	0.242	1
Tau	Astro	ENSG00000272305	0.11	0.11	1.03	0.302	0.894
Tau	EN_L2_3_IT	ENSG00000272305	0.14	0.13	1.06	0.289	1
Tau	EN_L3_5_IT_1	ENSG00000272305	0.16	0.15	1.10	0.27	0.999
Tau	EN_L3_5_IT_2	ENSG00000272305	0.15	0.14	1.11	0.267	1
Tau	EN_L3_5_IT_3	ENSG00000272305	0.16	0.15	1.05	0.295	0.999
Tau	EN_L5_6_NP	ENSG00000272305	-0.05	0.18	-0.28	0.776	1
Tau	EN_L6B	ENSG00000272305	-0.15	0.20	-0.74	0.461	1
Tau	EN_L6_CT	ENSG00000272305	0.09	0.18	0.51	0.608	1
Tau	EN_L6_IT_1	ENSG00000272305	0.19	0.17	1.09	0.274	1
Tau	EN_L6_IT_2	ENSG00000272305	0.06	0.20	0.32	0.751	0.997
Tau	IN_ADARB2	ENSG00000272305	0.22	0.17	1.27	0.204	1
Tau	IN_LAMP5_LHX6	ENSG00000272305	-0.03	0.20	-0.17	0.861	1
Tau	IN_LAMP5_RELN	ENSG00000272305	0.27	0.17	1.54	0.124	0.996
Tau	IN_PVALB	ENSG00000272305	0.11	0.15	0.76	0.45	1
Tau	IN_SST	ENSG00000272305	0.09	0.17	0.52	0.6	1
Tau	IN_VIP	ENSG00000272305	0.12	0.14	0.86	0.393	1
Tau	Micro	ENSG00000272305	0.05	0.18	0.29	0.771	0.999
Tau	OPC	ENSG00000272305	0.25	0.13	1.95	0.0507	0.82
Tau	Oligo	ENSG00000272305	0.03	0.10	0.26	0.794	1
Tau	Astro	ENSG00000272410	0.40	0.16	2.46	0.0138	0.833
Tau	EN_L2_3_IT	ENSG00000272410	0.04	0.12	0.34	0.734	1
Tau	EN_L3_5_IT_2	ENSG00000272410	0.63	0.50	1.26	0.208	1
Tau	Oligo	ENSG00000272410	-0.17	0.19	-0.88	0.379	1
Tau	EN_L2_3_IT	ENSG00000272442	-0.25	0.12	-2.15	0.0319	1
Tau	EN_L3_5_IT_2	ENSG00000272442	0.07	0.15	0.42	0.672	1
Tau	EN_L3_5_IT_3	ENSG00000272442	0.19	0.16	1.14	0.256	0.999
Tau	EN_L6_IT_1	ENSG00000272442	0.51	0.59	0.86	0.39	1
Tau	IN_PVALB	ENSG00000272442	-0.20	0.17	-1.13	0.257	1
Tau	IN_VIP	ENSG00000272442	-0.01	0.17	-0.07	0.947	1
Tau	Oligo	ENSG00000272442	-0.01	0.17	-0.07	0.946	1
Tau	Astro	ENSG00000272647	0.18	0.13	1.39	0.163	0.872
Tau	EN_L2_3_IT	ENSG00000272647	-0.17	0.14	-1.24	0.215	1
Tau	EN_L3_5_IT_2	ENSG00000272647	-0.49	0.53	-0.93	0.354	1
Tau	EN_L3_5_IT_3	ENSG00000272647	0.41	0.46	0.90	0.366	0.999
Tau	IN_PVALB	ENSG00000272647	-0.79	0.37	-2.11	0.035	1
Tau	Oligo	ENSG00000272647	-0.06	0.10	-0.56	0.575	1
Tau	EN_L2_3_IT	ENSG00000272741	-0.20	0.14	-1.44	0.149	1
Tau	Astro	ENSG00000272772	-0.05	0.13	-0.41	0.684	0.961
Tau	EN_L2_3_IT	ENSG00000272772	-0.05	0.08	-0.59	0.556	1
Tau	EN_L3_5_IT_1	ENSG00000272772	-0.06	0.16	-0.39	0.694	0.999
Tau	EN_L3_5_IT_2	ENSG00000272772	0.03	0.12	0.24	0.811	1
Tau	EN_L3_5_IT_3	ENSG00000272772	0.01	0.11	0.08	0.936	0.999
Tau	EN_L6_IT_1	ENSG00000272772	0.81	0.38	2.11	0.0345	1
Tau	IN_PVALB	ENSG00000272772	0.11	0.12	0.98	0.327	1
Tau	IN_SST	ENSG00000272772	0.19	0.14	1.35	0.178	1
Tau	IN_VIP	ENSG00000272772	0.10	0.10	1.01	0.314	1
Tau	OPC	ENSG00000272772	0.17	0.14	1.22	0.223	0.861
Tau	Oligo	ENSG00000272772	-0.07	0.13	-0.51	0.613	1
Tau	Astro	ENSG00000272822	0.17	0.08	2.06	0.0397	0.844
Tau	EN_L2_3_IT	ENSG00000272822	0.01	0.07	0.21	0.832	1
Tau	EN_L3_5_IT_1	ENSG00000272822	0.12	0.09	1.43	0.152	0.999
Tau	EN_L3_5_IT_2	ENSG00000272822	0.04	0.07	0.69	0.49	1
Tau	EN_L3_5_IT_3	ENSG00000272822	0.03	0.07	0.40	0.692	0.999
Tau	EN_L5_6_NP	ENSG00000272822	0.11	0.11	1.00	0.32	1
Tau	EN_L6B	ENSG00000272822	-0.05	0.12	-0.44	0.66	1
Tau	EN_L6_CT	ENSG00000272822	0.02	0.09	0.23	0.815	1
Tau	EN_L6_IT_1	ENSG00000272822	0.02	0.10	0.21	0.834	1
Tau	EN_L6_IT_2	ENSG00000272822	-0.13	0.10	-1.34	0.179	0.997
Tau	IN_ADARB2	ENSG00000272822	0.06	0.11	0.48	0.629	1
Tau	IN_LAMP5_LHX6	ENSG00000272822	0.30	0.12	2.51	0.0122	1
Tau	IN_LAMP5_RELN	ENSG00000272822	0.06	0.10	0.64	0.522	0.996
Tau	IN_PVALB	ENSG00000272822	-0.02	0.08	-0.26	0.795	1
Tau	IN_PVALB_CHC	ENSG00000272822	0.07	0.12	0.58	0.559	1
Tau	IN_SST	ENSG00000272822	-0.02	0.08	-0.26	0.796	1
Tau	IN_VIP	ENSG00000272822	-0.08	0.07	-1.14	0.255	1
Tau	Micro	ENSG00000272822	0.02	0.13	0.18	0.855	0.999
Tau	OPC	ENSG00000272822	0.15	0.09	1.68	0.0931	0.836
Tau	Oligo	ENSG00000272822	0.05	0.07	0.70	0.487	1
Tau	EN_L2_3_IT	ENSG00000272896	-0.56	0.39	-1.43	0.154	1
Tau	Oligo	ENSG00000272896	0.26	0.16	1.58	0.115	1
Tau	Astro	ENSG00000272921	0.08	0.17	0.50	0.62	0.95
Tau	EN_L2_3_IT	ENSG00000272921	0.01	0.14	0.09	0.932	1
Tau	EN_L3_5_IT_2	ENSG00000272921	0.13	0.17	0.78	0.435	1
Tau	EN_L3_5_IT_3	ENSG00000272921	-0.23	0.18	-1.25	0.213	0.999
Tau	IN_VIP	ENSG00000272921	0.34	0.41	0.83	0.407	1
Tau	Oligo	ENSG00000272921	0.06	0.15	0.37	0.709	1
Tau	Astro	ENSG00000273025	-0.12	0.14	-0.85	0.395	0.917
Tau	EN_L2_3_IT	ENSG00000273025	-0.02	0.08	-0.24	0.811	1
Tau	EN_L3_5_IT_1	ENSG00000273025	0.12	0.11	1.01	0.31	0.999
Tau	EN_L3_5_IT_2	ENSG00000273025	0.11	0.10	1.02	0.307	1
Tau	EN_L3_5_IT_3	ENSG00000273025	-0.11	0.12	-0.97	0.333	0.999
Tau	EN_L5_6_NP	ENSG00000273025	-0.02	0.51	-0.04	0.969	1
Tau	EN_L6B	ENSG00000273025	0.18	0.17	1.08	0.281	1
Tau	EN_L6_CT	ENSG00000273025	-0.05	0.15	-0.35	0.726	1
Tau	EN_L6_IT_1	ENSG00000273025	0.01	0.12	0.04	0.967	1
Tau	EN_L6_IT_2	ENSG00000273025	0.15	0.18	0.81	0.416	0.997
Tau	IN_ADARB2	ENSG00000273025	-0.04	0.14	-0.27	0.786	1
Tau	IN_LAMP5_RELN	ENSG00000273025	0.19	0.17	1.08	0.281	0.996
Tau	IN_PVALB	ENSG00000273025	0.02	0.13	0.17	0.866	1
Tau	IN_SST	ENSG00000273025	0.10	0.13	0.78	0.435	1
Tau	IN_VIP	ENSG00000273025	-0.04	0.09	-0.38	0.701	1
Tau	Oligo	ENSG00000273025	-0.04	0.13	-0.33	0.743	1
Tau	Astro	ENSG00000273088	-0.02	0.43	-0.06	0.954	0.995
Tau	EN_L2_3_IT	ENSG00000273088	0.09	0.11	0.77	0.441	1
Tau	EN_L3_5_IT_1	ENSG00000273088	-0.02	0.15	-0.11	0.909	0.999
Tau	EN_L3_5_IT_2	ENSG00000273088	0.11	0.13	0.84	0.399	1
Tau	EN_L3_5_IT_3	ENSG00000273088	0.02	0.13	0.17	0.868	0.999
Tau	EN_L5_6_NP	ENSG00000273088	-0.32	0.48	-0.66	0.507	1
Tau	EN_L6B	ENSG00000273088	0.30	0.18	1.65	0.0999	1
Tau	EN_L6_CT	ENSG00000273088	0.19	0.17	1.11	0.265	1
Tau	EN_L6_IT_1	ENSG00000273088	0.21	0.15	1.37	0.17	1
Tau	EN_L6_IT_2	ENSG00000273088	0.11	0.18	0.57	0.567	0.997
Tau	IN_ADARB2	ENSG00000273088	0.20	0.20	1.02	0.306	1
Tau	IN_PVALB	ENSG00000273088	0.11	0.13	0.81	0.417	1
Tau	IN_SST	ENSG00000273088	0.27	0.17	1.59	0.112	1
Tau	IN_VIP	ENSG00000273088	0.04	0.13	0.33	0.745	1
Tau	Oligo	ENSG00000273088	0.09	0.15	0.60	0.546	1
Tau	Astro	ENSG00000273217	0.01	0.55	0.02	0.982	0.998
Tau	EN_L2_3_IT	ENSG00000273217	0.07	0.13	0.51	0.608	1
Tau	EN_L3_5_IT_2	ENSG00000273217	-0.18	0.34	-0.53	0.598	1
Tau	EN_L3_5_IT_3	ENSG00000273217	0.00	0.31	0.01	0.989	0.999
Tau	IN_PVALB	ENSG00000273217	-0.71	0.35	-2.05	0.0404	1
Tau	Oligo	ENSG00000273217	-0.13	0.20	-0.65	0.513	1
Tau	Oligo	ENSG00000273259	-0.13	0.22	-0.58	0.565	1
Tau	Astro	ENSG00000273269	0.02	0.18	0.13	0.896	0.991
Tau	EN_L2_3_IT	ENSG00000273269	0.18	0.14	1.32	0.188	1
Tau	EN_L3_5_IT_2	ENSG00000273269	0.12	0.43	0.28	0.782	1
Tau	EN_L3_5_IT_3	ENSG00000273269	0.11	0.44	0.24	0.809	0.999
Tau	IN_VIP	ENSG00000273269	-0.05	0.26	-0.20	0.84	1
Tau	Oligo	ENSG00000273269	-0.13	0.23	-0.57	0.568	1
Tau	Astro	ENSG00000273291	0.08	0.09	0.80	0.422	0.919
Tau	EN_L2_3_IT	ENSG00000273291	-0.08	0.10	-0.85	0.396	1
Tau	EN_L3_5_IT_1	ENSG00000273291	0.29	0.17	1.73	0.0839	0.999
Tau	EN_L3_5_IT_2	ENSG00000273291	0.08	0.11	0.74	0.46	1
Tau	EN_L3_5_IT_3	ENSG00000273291	-0.01	0.11	-0.06	0.951	0.999
Tau	EN_L5_6_NP	ENSG00000273291	-0.05	0.19	-0.24	0.809	1
Tau	EN_L6B	ENSG00000273291	0.02	0.20	0.10	0.917	1
Tau	EN_L6_CT	ENSG00000273291	-0.10	0.18	-0.54	0.59	1
Tau	EN_L6_IT_1	ENSG00000273291	0.12	0.18	0.65	0.518	1
Tau	EN_L6_IT_2	ENSG00000273291	0.04	0.24	0.15	0.878	0.997
Tau	IN_ADARB2	ENSG00000273291	0.10	0.16	0.59	0.552	1
Tau	IN_LAMP5_LHX6	ENSG00000273291	-0.07	0.19	-0.35	0.729	1
Tau	IN_LAMP5_RELN	ENSG00000273291	0.13	0.14	0.90	0.369	0.996
Tau	IN_PVALB	ENSG00000273291	-0.08	0.12	-0.70	0.486	1
Tau	IN_PVALB_CHC	ENSG00000273291	0.15	0.18	0.83	0.404	1
Tau	IN_SST	ENSG00000273291	-0.07	0.12	-0.60	0.55	1
Tau	IN_VIP	ENSG00000273291	-0.06	0.10	-0.56	0.572	1
Tau	OPC	ENSG00000273291	-0.15	0.10	-1.51	0.132	0.841
Tau	Oligo	ENSG00000273291	-0.04	0.09	-0.44	0.66	1
Tau	Astro	ENSG00000273398	-0.05	0.13	-0.39	0.695	0.962
Tau	EN_L2_3_IT	ENSG00000273398	-0.02	0.10	-0.18	0.858	1
Tau	EN_L3_5_IT_1	ENSG00000273398	-0.17	0.16	-1.10	0.27	0.999
Tau	EN_L3_5_IT_2	ENSG00000273398	-0.07	0.12	-0.64	0.52	1
Tau	EN_L3_5_IT_3	ENSG00000273398	0.05	0.12	0.41	0.685	0.999
Tau	EN_L6B	ENSG00000273398	0.12	0.63	0.18	0.854	1
Tau	EN_L6_IT_1	ENSG00000273398	0.19	0.15	1.26	0.207	1
Tau	IN_PVALB	ENSG00000273398	0.06	0.13	0.45	0.652	1
Tau	IN_SST	ENSG00000273398	0.16	0.16	0.98	0.328	1
Tau	IN_VIP	ENSG00000273398	-0.03	0.13	-0.20	0.84	1
Tau	Micro	ENSG00000273398	0.11	0.19	0.61	0.545	0.999
Tau	OPC	ENSG00000273398	-0.10	0.14	-0.71	0.477	0.934
Tau	Oligo	ENSG00000273398	0.00	0.11	0.04	0.972	1
Tau	Astro	ENSG00000273734	-0.08	0.14	-0.58	0.559	0.937
Tau	EN_L2_3_IT	ENSG00000273734	-0.12	0.17	-0.70	0.484	1
Tau	EN_L3_5_IT_1	ENSG00000273734	-0.03	0.50	-0.05	0.96	0.999
Tau	EN_L3_5_IT_2	ENSG00000273734	-0.06	0.21	-0.29	0.773	1
Tau	EN_L3_5_IT_3	ENSG00000273734	0.09	0.20	0.44	0.657	0.999
Tau	EN_L6_IT_1	ENSG00000273734	0.33	0.55	0.60	0.547	1
Tau	IN_PVALB	ENSG00000273734	-0.03	0.22	-0.13	0.9	1
Tau	IN_SST	ENSG00000273734	-0.15	0.23	-0.65	0.514	1
Tau	IN_VIP	ENSG00000273734	0.17	0.16	1.01	0.314	1
Tau	Micro	ENSG00000273734	0.12	0.15	0.83	0.406	0.999
Tau	OPC	ENSG00000273734	-0.13	0.13	-1.05	0.292	0.888
Tau	Oligo	ENSG00000273734	0.01	0.16	0.08	0.936	1
Tau	Astro	ENSG00000274322	-0.06	0.10	-0.65	0.516	0.928
Tau	EN_L2_3_IT	ENSG00000274322	-0.02	0.07	-0.32	0.753	1
Tau	EN_L3_5_IT_1	ENSG00000274322	0.07	0.10	0.66	0.509	0.999
Tau	EN_L3_5_IT_2	ENSG00000274322	0.06	0.10	0.58	0.562	1
Tau	EN_L3_5_IT_3	ENSG00000274322	0.09	0.10	0.90	0.368	0.999
Tau	EN_L5_6_NP	ENSG00000274322	-0.11	0.14	-0.75	0.451	1
Tau	EN_L6B	ENSG00000274322	-0.01	0.15	-0.06	0.956	1
Tau	EN_L6_CT	ENSG00000274322	-0.01	0.14	-0.08	0.933	1
Tau	EN_L6_IT_1	ENSG00000274322	-0.04	0.13	-0.31	0.76	1
Tau	EN_L6_IT_2	ENSG00000274322	0.03	0.12	0.23	0.817	0.997
Tau	Endo	ENSG00000274322	0.10	0.19	0.52	0.603	0.958
Tau	IN_ADARB2	ENSG00000274322	-0.01	0.12	-0.08	0.939	1
Tau	IN_LAMP5_LHX6	ENSG00000274322	-0.01	0.13	-0.08	0.935	1
Tau	IN_LAMP5_RELN	ENSG00000274322	0.14	0.13	1.07	0.284	0.996
Tau	IN_PVALB	ENSG00000274322	-0.05	0.09	-0.55	0.58	1
Tau	IN_PVALB_CHC	ENSG00000274322	0.06	0.13	0.46	0.645	1
Tau	IN_SST	ENSG00000274322	0.10	0.10	0.93	0.352	1
Tau	IN_VIP	ENSG00000274322	0.03	0.08	0.43	0.667	1
Tau	Micro	ENSG00000274322	0.03	0.12	0.30	0.763	0.999
Tau	OPC	ENSG00000274322	-0.13	0.09	-1.49	0.136	0.841
Tau	Oligo	ENSG00000274322	-0.06	0.08	-0.68	0.495	1
Tau	PC	ENSG00000274322	-0.67	0.61	-1.10	0.271	0.874
Tau	EN_L2_3_IT	ENSG00000275464	-0.13	0.32	-0.41	0.679	1
Tau	Oligo	ENSG00000275464	-0.39	0.31	-1.26	0.208	1
Tau	Astro	ENSG00000275674	0.10	0.08	1.22	0.223	0.884
Tau	EN_L2_3_IT	ENSG00000275674	-0.01	0.06	-0.15	0.882	1
Tau	EN_L3_5_IT_1	ENSG00000275674	0.00	0.08	0.04	0.967	0.999
Tau	EN_L3_5_IT_2	ENSG00000275674	0.02	0.08	0.22	0.828	1
Tau	EN_L3_5_IT_3	ENSG00000275674	-0.05	0.08	-0.64	0.52	0.999
Tau	EN_L5_6_NP	ENSG00000275674	0.13	0.11	1.17	0.241	1
Tau	EN_L6B	ENSG00000275674	-0.12	0.12	-1.03	0.302	1
Tau	EN_L6_CT	ENSG00000275674	-0.14	0.12	-1.24	0.216	1
Tau	EN_L6_IT_1	ENSG00000275674	-0.11	0.11	-1.03	0.304	1
Tau	EN_L6_IT_2	ENSG00000275674	0.00	0.11	0.04	0.969	0.997
Tau	IN_ADARB2	ENSG00000275674	0.00	0.09	0.03	0.977	1
Tau	IN_LAMP5_LHX6	ENSG00000275674	0.04	0.12	0.35	0.725	1
Tau	IN_LAMP5_RELN	ENSG00000275674	0.00	0.10	0.05	0.963	1
Tau	IN_PVALB	ENSG00000275674	0.06	0.10	0.61	0.545	1
Tau	IN_PVALB_CHC	ENSG00000275674	-0.09	0.14	-0.69	0.491	1
Tau	IN_SST	ENSG00000275674	-0.01	0.10	-0.06	0.955	1
Tau	IN_VIP	ENSG00000275674	-0.02	0.06	-0.28	0.781	1
Tau	Micro	ENSG00000275674	-0.09	0.17	-0.54	0.589	0.999
Tau	OPC	ENSG00000275674	0.13	0.08	1.65	0.0979	0.841
Tau	Oligo	ENSG00000275674	-0.00	0.07	-0.03	0.975	1
Tau	Astro	ENSG00000275740	-0.01	0.14	-0.04	0.971	0.997
Tau	EN_L2_3_IT	ENSG00000275740	-0.06	0.11	-0.59	0.555	1
Tau	EN_L3_5_IT_2	ENSG00000275740	0.09	0.16	0.57	0.567	1
Tau	EN_L3_5_IT_3	ENSG00000275740	0.17	0.16	1.02	0.309	0.999
Tau	EN_L6_IT_1	ENSG00000275740	0.35	0.49	0.72	0.472	1
Tau	IN_PVALB	ENSG00000275740	-0.12	0.17	-0.70	0.483	1
Tau	IN_VIP	ENSG00000275740	-0.26	0.17	-1.52	0.128	1
Tau	Oligo	ENSG00000275740	-0.20	0.11	-1.85	0.0649	1
Tau	Astro	ENSG00000276087	0.09	0.13	0.68	0.498	0.924
Tau	EN_L2_3_IT	ENSG00000276087	-0.13	0.08	-1.63	0.103	1
Tau	EN_L3_5_IT_1	ENSG00000276087	0.04	0.14	0.31	0.759	0.999
Tau	EN_L3_5_IT_2	ENSG00000276087	-0.06	0.13	-0.51	0.61	1
Tau	EN_L3_5_IT_3	ENSG00000276087	0.02	0.13	0.15	0.878	0.999
Tau	EN_L5_6_NP	ENSG00000276087	0.41	0.45	0.91	0.365	1
Tau	EN_L6B	ENSG00000276087	0.41	0.59	0.70	0.483	1
Tau	EN_L6_CT	ENSG00000276087	0.12	0.60	0.20	0.844	1
Tau	EN_L6_IT_1	ENSG00000276087	0.05	0.16	0.33	0.74	1
Tau	IN_LAMP5_RELN	ENSG00000276087	0.15	0.17	0.87	0.387	0.996
Tau	IN_PVALB	ENSG00000276087	-0.13	0.11	-1.10	0.273	1
Tau	IN_SST	ENSG00000276087	-0.03	0.14	-0.21	0.831	1
Tau	IN_VIP	ENSG00000276087	0.01	0.12	0.08	0.935	1
Tau	Oligo	ENSG00000276087	-0.05	0.12	-0.39	0.696	1
Tau	Astro	ENSG00000276302	-0.03	0.11	-0.30	0.763	0.969
Tau	EN_L2_3_IT	ENSG00000276302	-0.05	0.08	-0.67	0.503	1
Tau	EN_L3_5_IT_2	ENSG00000276302	-0.10	0.11	-0.88	0.379	1
Tau	EN_L3_5_IT_3	ENSG00000276302	-0.03	0.12	-0.21	0.835	0.999
Tau	EN_L6_IT_1	ENSG00000276302	0.17	0.37	0.46	0.649	1
Tau	IN_PVALB	ENSG00000276302	-0.04	0.12	-0.34	0.73	1
Tau	IN_SST	ENSG00000276302	0.04	0.14	0.28	0.782	1
Tau	IN_VIP	ENSG00000276302	-0.04	0.10	-0.36	0.722	1
Tau	OPC	ENSG00000276302	0.15	0.15	0.96	0.336	0.899
Tau	Oligo	ENSG00000276302	-0.09	0.11	-0.80	0.423	1
Tau	Astro	ENSG00000276612	0.30	0.15	1.98	0.0475	0.844
Tau	EN_L2_3_IT	ENSG00000276612	-0.02	0.12	-0.18	0.858	1
Tau	EN_L3_5_IT_2	ENSG00000276612	0.21	0.16	1.27	0.204	1
Tau	EN_L3_5_IT_3	ENSG00000276612	0.06	0.18	0.36	0.719	0.999
Tau	IN_PVALB	ENSG00000276612	0.28	0.66	0.42	0.672	1
Tau	Oligo	ENSG00000276612	0.21	0.11	1.96	0.0504	1
Tau	Oligo	ENSG00000277117	0.06	0.20	0.30	0.761	1
Tau	Astro	ENSG00000277611	0.09	0.12	0.72	0.472	0.922
Tau	EN_L2_3_IT	ENSG00000277611	0.02	0.14	0.16	0.87	1
Tau	EN_L3_5_IT_2	ENSG00000277611	0.76	0.46	1.65	0.0981	1
Tau	EN_L3_5_IT_3	ENSG00000277611	-0.20	0.51	-0.40	0.69	0.999
Tau	IN_LAMP5_RELN	ENSG00000277611	0.12	0.47	0.25	0.805	1
Tau	IN_PVALB	ENSG00000277611	-0.12	0.19	-0.63	0.527	1
Tau	IN_VIP	ENSG00000277611	0.10	0.14	0.68	0.494	1
Tau	OPC	ENSG00000277611	0.07	0.11	0.63	0.531	0.939
Tau	Oligo	ENSG00000277611	0.09	0.12	0.75	0.452	1
Tau	EN_L2_3_IT	ENSG00000277758	0.01	0.14	0.09	0.926	1
Tau	EN_L3_5_IT_2	ENSG00000277758	0.07	0.17	0.42	0.672	1
Tau	EN_L3_5_IT_3	ENSG00000277758	0.02	0.18	0.11	0.912	0.999
Tau	IN_PVALB	ENSG00000277758	-0.14	0.18	-0.81	0.418	1
Tau	IN_VIP	ENSG00000277758	0.13	0.15	0.90	0.367	1
Tau	Astro	ENSG00000279073	0.10	0.14	0.70	0.481	0.923
Tau	EN_L2_3_IT	ENSG00000279073	0.04	0.09	0.42	0.675	1
Tau	EN_L3_5_IT_1	ENSG00000279073	-0.05	0.13	-0.36	0.721	0.999
Tau	EN_L3_5_IT_2	ENSG00000279073	-0.04	0.10	-0.41	0.68	1
Tau	EN_L3_5_IT_3	ENSG00000279073	0.09	0.11	0.80	0.421	0.999
Tau	EN_L6_IT_1	ENSG00000279073	0.16	0.36	0.46	0.645	1
Tau	IN_PVALB	ENSG00000279073	0.05	0.13	0.43	0.671	1
Tau	IN_SST	ENSG00000279073	0.14	0.15	0.99	0.32	1
Tau	IN_VIP	ENSG00000279073	-0.03	0.10	-0.35	0.729	1
Tau	Oligo	ENSG00000279073	0.02	0.12	0.18	0.855	1
Tau	Astro	ENSG00000279765	0.09	0.14	0.68	0.498	0.924
Tau	EN_L2_3_IT	ENSG00000279765	0.11	0.12	0.98	0.329	1
Tau	Oligo	ENSG00000279765	-0.43	0.15	-2.92	0.00352	1
Tau	EN_L2_3_IT	ENSG00000279956	-0.88	0.59	-1.49	0.137	1
Tau	EN_L3_5_IT_2	ENSG00000279956	-0.20	0.24	-0.83	0.405	1
Tau	OPC	ENSG00000279956	-0.27	0.33	-0.83	0.408	0.918
Tau	Astro	ENSG00000279983	0.08	0.10	0.80	0.426	0.92
Tau	EN_L2_3_IT	ENSG00000279983	-0.03	0.06	-0.42	0.678	1
Tau	EN_L3_5_IT_1	ENSG00000279983	-0.16	0.11	-1.48	0.138	0.999
Tau	EN_L3_5_IT_2	ENSG00000279983	0.00	0.08	0.02	0.983	1
Tau	EN_L3_5_IT_3	ENSG00000279983	-0.05	0.08	-0.59	0.554	0.999
Tau	EN_L5_6_NP	ENSG00000279983	0.08	0.17	0.47	0.641	1
Tau	EN_L6B	ENSG00000279983	-0.03	0.16	-0.19	0.85	1
Tau	EN_L6_CT	ENSG00000279983	0.02	0.13	0.16	0.872	1
Tau	EN_L6_IT_1	ENSG00000279983	-0.09	0.12	-0.74	0.456	1
Tau	EN_L6_IT_2	ENSG00000279983	-0.12	0.16	-0.79	0.43	0.997
Tau	IN_ADARB2	ENSG00000279983	0.14	0.12	1.14	0.256	1
Tau	IN_LAMP5_LHX6	ENSG00000279983	-0.11	0.17	-0.67	0.502	1
Tau	IN_LAMP5_RELN	ENSG00000279983	0.06	0.13	0.43	0.665	0.996
Tau	IN_PVALB	ENSG00000279983	0.02	0.11	0.19	0.847	1
Tau	IN_PVALB_CHC	ENSG00000279983	0.15	0.16	0.94	0.345	1
Tau	IN_SST	ENSG00000279983	-0.04	0.11	-0.31	0.754	1
Tau	IN_VIP	ENSG00000279983	-0.08	0.08	-1.03	0.302	1
Tau	OPC	ENSG00000279983	0.01	0.12	0.12	0.908	0.993
Tau	Oligo	ENSG00000279983	0.00	0.12	0.01	0.988	1
Tau	EN_L2_3_IT	ENSG00000280433	-0.00	0.15	-0.00	1	1
Tau	Oligo	ENSG00000280433	-0.10	0.12	-0.82	0.412	1
Tau	Astro	ENSG00000280571	0.14	0.14	0.98	0.325	0.898
Tau	EN_L2_3_IT	ENSG00000280571	0.01	0.10	0.06	0.952	1
Tau	EN_L3_5_IT_1	ENSG00000280571	0.25	0.15	1.64	0.1	0.999
Tau	EN_L3_5_IT_2	ENSG00000280571	-0.04	0.11	-0.34	0.733	1
Tau	EN_L3_5_IT_3	ENSG00000280571	-0.02	0.13	-0.14	0.887	0.999
Tau	EN_L6_IT_1	ENSG00000280571	0.83	0.43	1.90	0.0572	1
Tau	IN_PVALB	ENSG00000280571	0.06	0.12	0.49	0.628	1
Tau	IN_VIP	ENSG00000280571	0.02	0.14	0.17	0.869	1
Tau	OPC	ENSG00000280571	-0.17	0.15	-1.09	0.276	0.88
Tau	Oligo	ENSG00000280571	-0.02	0.17	-0.12	0.907	1
Tau	Astro	ENSG00000281039	-0.03	0.08	-0.41	0.681	0.961
Tau	EN_L2_3_IT	ENSG00000281039	0.01	0.06	0.23	0.815	1
Tau	EN_L3_5_IT_1	ENSG00000281039	-0.10	0.11	-0.89	0.371	0.999
Tau	EN_L3_5_IT_2	ENSG00000281039	0.01	0.08	0.15	0.88	1
Tau	EN_L3_5_IT_3	ENSG00000281039	-0.07	0.09	-0.74	0.461	0.999
Tau	EN_L5_6_NP	ENSG00000281039	0.20	0.35	0.57	0.57	1
Tau	EN_L6B	ENSG00000281039	0.02	0.16	0.13	0.895	1
Tau	EN_L6_CT	ENSG00000281039	0.07	0.14	0.50	0.618	1
Tau	EN_L6_IT_1	ENSG00000281039	-0.11	0.12	-0.93	0.353	1
Tau	EN_L6_IT_2	ENSG00000281039	-0.01	0.17	-0.04	0.968	0.997
Tau	IN_ADARB2	ENSG00000281039	0.22	0.15	1.52	0.128	1
Tau	IN_LAMP5_LHX6	ENSG00000281039	-0.31	0.60	-0.52	0.601	1
Tau	IN_LAMP5_RELN	ENSG00000281039	0.19	0.15	1.31	0.192	0.996
Tau	IN_PVALB	ENSG00000281039	-0.11	0.11	-1.08	0.281	1
Tau	IN_SST	ENSG00000281039	-0.12	0.13	-0.94	0.346	1
Tau	IN_VIP	ENSG00000281039	0.07	0.09	0.82	0.413	1
Tau	Micro	ENSG00000281039	-0.09	0.16	-0.58	0.562	0.999
Tau	OPC	ENSG00000281039	0.04	0.10	0.43	0.667	0.963
Tau	Oligo	ENSG00000281039	0.03	0.06	0.43	0.67	1
Tau	Astro	ENSG00000281593	0.23	0.09	2.46	0.0137	0.833
Tau	EN_L2_3_IT	ENSG00000281593	-0.03	0.06	-0.59	0.553	1
Tau	EN_L3_5_IT_1	ENSG00000281593	0.00	0.09	0.04	0.967	0.999
Tau	EN_L3_5_IT_2	ENSG00000281593	-0.02	0.07	-0.30	0.766	1
Tau	EN_L3_5_IT_3	ENSG00000281593	-0.04	0.07	-0.53	0.597	0.999
Tau	EN_L5_6_NP	ENSG00000281593	-0.15	0.12	-1.20	0.23	1
Tau	EN_L6B	ENSG00000281593	0.04	0.10	0.36	0.721	1
Tau	EN_L6_CT	ENSG00000281593	0.05	0.09	0.60	0.545	1
Tau	EN_L6_IT_1	ENSG00000281593	0.04	0.10	0.40	0.689	1
Tau	EN_L6_IT_2	ENSG00000281593	0.01	0.15	0.06	0.953	0.997
Tau	Endo	ENSG00000281593	0.32	0.57	0.56	0.576	0.954
Tau	IN_ADARB2	ENSG00000281593	-0.01	0.10	-0.14	0.886	1
Tau	IN_LAMP5_LHX6	ENSG00000281593	-0.13	0.13	-1.02	0.308	1
Tau	IN_LAMP5_RELN	ENSG00000281593	-0.00	0.11	-0.03	0.979	1
Tau	IN_PVALB	ENSG00000281593	-0.00	0.10	-0.04	0.966	1
Tau	IN_PVALB_CHC	ENSG00000281593	0.08	0.17	0.47	0.641	1
Tau	IN_SST	ENSG00000281593	0.02	0.08	0.19	0.846	1
Tau	IN_VIP	ENSG00000281593	-0.09	0.07	-1.31	0.19	1
Tau	Micro	ENSG00000281593	-0.09	0.09	-0.96	0.339	0.999
Tau	OPC	ENSG00000281593	0.17	0.08	2.08	0.0377	0.82
Tau	Oligo	ENSG00000281593	0.16	0.07	2.09	0.0365	1
Tau	PC	ENSG00000281593	-0.41	0.54	-0.76	0.448	0.908
Tau	PVM	ENSG00000281593	0.02	0.24	0.09	0.932	0.995
Tau	EN_L2_3_IT	ENSG00000281883	-0.01	0.15	-0.08	0.94	1
Tau	IN_LAMP5_RELN	ENSG00000281883	-0.00	0.19	-0.01	0.991	1
Tau	IN_PVALB	ENSG00000281883	-0.04	0.17	-0.23	0.817	1
Tau	Oligo	ENSG00000281883	-0.09	0.10	-0.89	0.376	1
Tau	Astro	ENSG00000281938	0.38	0.18	2.16	0.0311	0.844
Tau	EN_L2_3_IT	ENSG00000281938	-0.09	0.13	-0.65	0.513	1
Tau	IN_PVALB	ENSG00000281938	0.14	0.16	0.87	0.382	1
Tau	Astro	ENSG00000282218	0.03	0.15	0.18	0.857	0.986
Tau	EN_L2_3_IT	ENSG00000282218	-0.01	0.12	-0.04	0.965	1
Tau	EN_L3_5_IT_2	ENSG00000282218	-0.22	0.15	-1.45	0.148	1
Tau	EN_L3_5_IT_3	ENSG00000282218	0.19	0.15	1.29	0.196	0.999
Tau	EN_L6B	ENSG00000282218	0.23	0.19	1.18	0.237	1
Tau	EN_L6_IT_1	ENSG00000282218	-0.02	0.17	-0.14	0.892	1
Tau	IN_PVALB	ENSG00000282218	-0.39	0.40	-0.96	0.336	1
Tau	OPC	ENSG00000282218	-0.07	0.18	-0.40	0.689	0.966
Tau	Oligo	ENSG00000282218	0.07	0.14	0.49	0.625	1
Tau	PC	ENSG00000282218	-1.57	0.60	-2.62	0.00887	0.515
Tau	Adaptive	ENSG00000282278	0.76	0.43	1.77	0.0774	0.999
Tau	Astro	ENSG00000282278	-0.21	0.12	-1.76	0.0788	0.857
Tau	EN_L2_3_IT	ENSG00000282278	0.01	0.12	0.07	0.948	1
Tau	EN_L3_5_IT_1	ENSG00000282278	-0.07	0.12	-0.58	0.562	0.999
Tau	EN_L3_5_IT_2	ENSG00000282278	-0.02	0.11	-0.23	0.816	1
Tau	EN_L3_5_IT_3	ENSG00000282278	-0.02	0.12	-0.14	0.888	0.999
Tau	EN_L5_6_NP	ENSG00000282278	-0.02	0.13	-0.11	0.909	1
Tau	EN_L6B	ENSG00000282278	0.09	0.15	0.62	0.536	1
Tau	EN_L6_CT	ENSG00000282278	0.11	0.15	0.74	0.457	1
Tau	EN_L6_IT_1	ENSG00000282278	0.14	0.15	0.89	0.374	1
Tau	EN_L6_IT_2	ENSG00000282278	0.05	0.17	0.32	0.75	0.997
Tau	Endo	ENSG00000282278	-0.09	0.19	-0.48	0.632	0.961
Tau	IN_ADARB2	ENSG00000282278	-0.01	0.14	-0.09	0.932	1
Tau	IN_LAMP5_LHX6	ENSG00000282278	0.02	0.15	0.11	0.913	1
Tau	IN_LAMP5_RELN	ENSG00000282278	0.01	0.12	0.06	0.949	1
Tau	IN_PVALB	ENSG00000282278	0.13	0.12	1.09	0.275	1
Tau	IN_PVALB_CHC	ENSG00000282278	-0.09	0.13	-0.70	0.483	1
Tau	IN_SST	ENSG00000282278	0.02	0.12	0.18	0.861	1
Tau	IN_VIP	ENSG00000282278	-0.11	0.10	-1.06	0.291	1
Tau	Micro	ENSG00000282278	-0.08	0.15	-0.56	0.576	0.999
Tau	OPC	ENSG00000282278	-0.15	0.13	-1.13	0.257	0.87
Tau	Oligo	ENSG00000282278	-0.04	0.10	-0.40	0.69	1
Tau	PC	ENSG00000282278	-0.89	0.68	-1.31	0.189	0.849
Tau	PVM	ENSG00000282278	-0.97	1.05	-0.92	0.355	0.995
Tau	VLMC	ENSG00000282278	-0.36	0.24	-1.52	0.129	0.999
Tau	EN_L2_3_IT	ENSG00000282804	0.06	0.18	0.36	0.72	1
Tau	IN_VIP	ENSG00000282804	-0.16	0.14	-1.15	0.252	1
Tau	Micro	ENSG00000282988	0.38	0.32	1.20	0.231	0.999
Tau	Oligo	ENSG00000282988	0.11	0.21	0.53	0.595	1
Tau	Astro	ENSG00000283201	-0.03	0.12	-0.29	0.774	0.971
Tau	EN_L2_3_IT	ENSG00000283201	0.04	0.10	0.41	0.681	1
Tau	EN_L3_5_IT_1	ENSG00000283201	0.21	0.14	1.50	0.133	0.999
Tau	EN_L3_5_IT_2	ENSG00000283201	0.12	0.12	1.00	0.315	1
Tau	EN_L3_5_IT_3	ENSG00000283201	-0.14	0.13	-1.09	0.278	0.999
Tau	EN_L5_6_NP	ENSG00000283201	-0.16	0.46	-0.34	0.735	1
Tau	EN_L6B	ENSG00000283201	-0.59	0.48	-1.23	0.217	1
Tau	EN_L6_CT	ENSG00000283201	0.26	0.38	0.67	0.505	1
Tau	EN_L6_IT_1	ENSG00000283201	-0.26	0.14	-1.83	0.0674	1
Tau	EN_L6_IT_2	ENSG00000283201	-0.04	0.48	-0.08	0.937	0.997
Tau	IN_ADARB2	ENSG00000283201	-0.53	0.39	-1.37	0.17	1
Tau	IN_PVALB	ENSG00000283201	-0.03	0.15	-0.23	0.821	1
Tau	IN_SST	ENSG00000283201	-0.18	0.15	-1.18	0.238	1
Tau	IN_VIP	ENSG00000283201	-0.10	0.10	-1.03	0.305	1
Tau	OPC	ENSG00000283201	0.18	0.15	1.19	0.233	0.864
Tau	Oligo	ENSG00000283201	0.02	0.13	0.15	0.878	1
Tau	Astro	ENSG00000283208	-0.03	0.16	-0.19	0.848	0.984
Tau	EN_L2_3_IT	ENSG00000283208	0.02	0.15	0.15	0.877	1
Tau	EN_L3_5_IT_1	ENSG00000283208	0.19	0.18	1.08	0.282	0.999
Tau	EN_L3_5_IT_2	ENSG00000283208	0.04	0.16	0.26	0.796	1
Tau	EN_L3_5_IT_3	ENSG00000283208	0.08	0.17	0.46	0.643	0.999
Tau	EN_L6_IT_1	ENSG00000283208	0.15	0.19	0.81	0.417	1
Tau	EN_L6_IT_2	ENSG00000283208	-0.06	0.22	-0.28	0.779	0.997
Tau	IN_PVALB	ENSG00000283208	0.22	0.15	1.48	0.138	1
Tau	IN_VIP	ENSG00000283208	-0.17	0.15	-1.12	0.261	1
Tau	Micro	ENSG00000283208	0.02	0.20	0.09	0.926	0.999
Tau	OPC	ENSG00000283208	-0.08	0.16	-0.54	0.591	0.949
Tau	Oligo	ENSG00000283208	-0.04	0.13	-0.27	0.788	1
Tau	EN_L2_3_IT	ENSG00000283228	-0.01	0.15	-0.04	0.965	1
Tau	EN_L2_3_IT	ENSG00000283321	0.06	0.11	0.51	0.607	1
Tau	EN_L3_5_IT_2	ENSG00000283321	0.16	0.11	1.44	0.149	1
Tau	EN_L3_5_IT_3	ENSG00000283321	-0.03	0.15	-0.20	0.844	0.999
Tau	EN_L6_IT_1	ENSG00000283321	-0.03	0.17	-0.16	0.872	1
Tau	IN_LAMP5_RELN	ENSG00000283321	-0.08	0.20	-0.41	0.678	0.996
Tau	IN_PVALB	ENSG00000283321	0.12	0.16	0.79	0.432	1
Tau	IN_SST	ENSG00000283321	0.03	0.15	0.23	0.819	1
Tau	Oligo	ENSG00000283321	-0.04	0.14	-0.29	0.772	1
Tau	EN_L2_3_IT	ENSG00000283515	-0.05	0.16	-0.29	0.775	1
Tau	Astro	ENSG00000283563	-0.04	0.13	-0.32	0.749	0.968
Tau	EN_L2_3_IT	ENSG00000283563	0.01	0.09	0.14	0.891	1
Tau	EN_L3_5_IT_1	ENSG00000283563	0.14	0.14	0.98	0.327	0.999
Tau	EN_L3_5_IT_2	ENSG00000283563	-0.03	0.11	-0.26	0.792	1
Tau	EN_L3_5_IT_3	ENSG00000283563	0.04	0.11	0.39	0.699	0.999
Tau	EN_L5_6_NP	ENSG00000283563	0.40	0.49	0.83	0.407	1
Tau	EN_L6B	ENSG00000283563	0.24	0.18	1.35	0.177	1
Tau	EN_L6_CT	ENSG00000283563	-0.17	0.18	-0.95	0.343	1
Tau	EN_L6_IT_1	ENSG00000283563	-0.08	0.15	-0.51	0.609	1
Tau	EN_L6_IT_2	ENSG00000283563	0.12	0.20	0.62	0.536	0.997
Tau	IN_ADARB2	ENSG00000283563	-0.07	0.16	-0.43	0.667	1
Tau	IN_LAMP5_LHX6	ENSG00000283563	-0.17	0.18	-0.93	0.351	1
Tau	IN_LAMP5_RELN	ENSG00000283563	0.16	0.16	1.03	0.304	0.996
Tau	IN_PVALB	ENSG00000283563	-0.06	0.11	-0.60	0.55	1
Tau	IN_SST	ENSG00000283563	0.03	0.13	0.27	0.79	1
Tau	IN_VIP	ENSG00000283563	-0.01	0.10	-0.09	0.93	1
Tau	OPC	ENSG00000283563	-0.25	0.13	-1.89	0.0582	0.82
Tau	Oligo	ENSG00000283563	-0.08	0.15	-0.55	0.583	1
Tau	Astro	ENSG00000283580	0.03	0.14	0.19	0.85	0.985
Tau	EN_L2_3_IT	ENSG00000283580	0.02	0.11	0.18	0.858	1
Tau	EN_L3_5_IT_2	ENSG00000283580	0.05	0.16	0.29	0.771	1
Tau	EN_L3_5_IT_3	ENSG00000283580	0.21	0.35	0.61	0.54	0.999
Tau	IN_PVALB	ENSG00000283580	0.10	0.38	0.28	0.78	1
Tau	IN_VIP	ENSG00000283580	0.20	0.28	0.70	0.483	1
Tau	Oligo	ENSG00000283580	0.20	0.11	1.88	0.06	1
Tau	EN_L2_3_IT	ENSG00000283599	-0.08	0.20	-0.39	0.699	1
Tau	EN_L2_3_IT	ENSG00000283761	0.21	0.47	0.44	0.661	1
Tau	Oligo	ENSG00000283761	0.13	0.18	0.73	0.468	1
Tau	Astro	ENSG00000283782	-0.07	0.08	-0.88	0.377	0.915
Tau	EN_L2_3_IT	ENSG00000283782	-0.11	0.08	-1.40	0.162	1
Tau	EN_L3_5_IT_1	ENSG00000283782	-0.02	0.11	-0.21	0.831	0.999
Tau	EN_L3_5_IT_2	ENSG00000283782	-0.02	0.09	-0.17	0.868	1
Tau	EN_L3_5_IT_3	ENSG00000283782	-0.09	0.09	-0.95	0.341	0.999
Tau	EN_L5_6_NP	ENSG00000283782	-0.11	0.14	-0.81	0.42	1
Tau	EN_L6B	ENSG00000283782	0.07	0.13	0.56	0.574	1
Tau	EN_L6_CT	ENSG00000283782	-0.12	0.12	-0.98	0.328	1
Tau	EN_L6_IT_1	ENSG00000283782	-0.18	0.14	-1.26	0.209	1
Tau	EN_L6_IT_2	ENSG00000283782	-0.19	0.17	-1.18	0.239	0.997
Tau	Endo	ENSG00000283782	-0.69	0.88	-0.79	0.431	0.936
Tau	IN_ADARB2	ENSG00000283782	-0.03	0.10	-0.36	0.718	1
Tau	IN_LAMP5_LHX6	ENSG00000283782	0.02	0.10	0.21	0.837	1
Tau	IN_LAMP5_RELN	ENSG00000283782	0.01	0.09	0.14	0.889	1
Tau	IN_PVALB	ENSG00000283782	-0.00	0.09	-0.01	0.993	1
Tau	IN_PVALB_CHC	ENSG00000283782	0.27	0.15	1.82	0.0684	1
Tau	IN_SST	ENSG00000283782	-0.02	0.10	-0.22	0.823	1
Tau	IN_VIP	ENSG00000283782	0.02	0.08	0.30	0.768	1
Tau	Micro	ENSG00000283782	-0.35	0.18	-1.96	0.0495	0.999
Tau	OPC	ENSG00000283782	-0.03	0.08	-0.41	0.68	0.964
Tau	Oligo	ENSG00000283782	-0.04	0.10	-0.36	0.719	1
Tau	VLMC	ENSG00000283782	0.57	0.46	1.23	0.219	0.999
Tau	Astro	ENSG00000283809	-0.08	0.14	-0.54	0.589	0.941
Tau	EN_L2_3_IT	ENSG00000283809	-0.02	0.12	-0.15	0.878	1
Tau	EN_L3_5_IT_2	ENSG00000283809	0.01	0.16	0.04	0.966	1
Tau	EN_L3_5_IT_3	ENSG00000283809	0.02	0.16	0.12	0.905	0.999
Tau	IN_VIP	ENSG00000283809	0.03	0.16	0.18	0.858	1
Tau	OPC	ENSG00000283809	0.20	0.17	1.14	0.254	0.87
Tau	Oligo	ENSG00000283809	0.13	0.18	0.72	0.47	1
Tau	Astro	ENSG00000283977	0.08	0.06	1.35	0.178	0.878
Tau	EN_L2_3_IT	ENSG00000283977	0.06	0.04	1.49	0.135	1
Tau	EN_L3_5_IT_1	ENSG00000283977	0.02	0.07	0.28	0.778	0.999
Tau	EN_L3_5_IT_2	ENSG00000283977	0.05	0.06	0.88	0.377	1
Tau	EN_L3_5_IT_3	ENSG00000283977	0.02	0.06	0.35	0.729	0.999
Tau	EN_L5_6_NP	ENSG00000283977	0.02	0.09	0.25	0.805	1
Tau	EN_L6B	ENSG00000283977	0.08	0.11	0.73	0.463	1
Tau	EN_L6_CT	ENSG00000283977	-0.10	0.09	-1.14	0.254	1
Tau	EN_L6_IT_1	ENSG00000283977	0.04	0.08	0.47	0.638	1
Tau	EN_L6_IT_2	ENSG00000283977	0.19	0.10	1.89	0.0586	0.997
Tau	Endo	ENSG00000283977	0.47	0.56	0.84	0.401	0.933
Tau	IN_ADARB2	ENSG00000283977	0.15	0.12	1.25	0.213	1
Tau	IN_LAMP5_LHX6	ENSG00000283977	0.03	0.14	0.26	0.798	1
Tau	IN_LAMP5_RELN	ENSG00000283977	0.08	0.12	0.70	0.486	0.996
Tau	IN_PVALB	ENSG00000283977	0.02	0.08	0.21	0.833	1
Tau	IN_PVALB_CHC	ENSG00000283977	-0.02	0.13	-0.19	0.847	1
Tau	IN_SST	ENSG00000283977	0.03	0.08	0.43	0.667	1
Tau	IN_VIP	ENSG00000283977	0.01	0.06	0.11	0.916	1
Tau	Micro	ENSG00000283977	0.00	0.12	0.04	0.967	0.999
Tau	OPC	ENSG00000283977	0.01	0.07	0.20	0.844	0.985
Tau	Oligo	ENSG00000283977	0.07	0.06	1.15	0.252	1
Tau	Astro	ENSG00000284057	0.02	0.11	0.16	0.87	0.987
Tau	EN_L2_3_IT	ENSG00000284057	0.06	0.08	0.69	0.489	1
Tau	EN_L3_5_IT_1	ENSG00000284057	0.39	0.32	1.23	0.22	0.999
Tau	EN_L3_5_IT_2	ENSG00000284057	0.18	0.11	1.71	0.0871	1
Tau	EN_L3_5_IT_3	ENSG00000284057	0.28	0.12	2.36	0.0185	0.999
Tau	EN_L6_CT	ENSG00000284057	0.24	0.46	0.52	0.6	1
Tau	EN_L6_IT_1	ENSG00000284057	0.16	0.15	1.08	0.279	1
Tau	IN_LAMP5_RELN	ENSG00000284057	-0.08	0.31	-0.26	0.797	1
Tau	IN_PVALB	ENSG00000284057	0.10	0.12	0.83	0.409	1
Tau	IN_SST	ENSG00000284057	0.02	0.13	0.12	0.908	1
Tau	IN_VIP	ENSG00000284057	0.03	0.12	0.22	0.822	1
Tau	OPC	ENSG00000284057	0.08	0.12	0.69	0.491	0.935
Tau	Oligo	ENSG00000284057	0.00	0.08	0.04	0.971	1
Tau	Astro	ENSG00000284292	-0.02	0.47	-0.04	0.969	0.997
Tau	EN_L2_3_IT	ENSG00000284292	-0.06	0.12	-0.51	0.608	1
Tau	EN_L3_5_IT_2	ENSG00000284292	0.38	0.41	0.93	0.351	1
Tau	EN_L3_5_IT_3	ENSG00000284292	-0.42	0.41	-1.03	0.305	0.999
Tau	Oligo	ENSG00000284292	-0.09	0.13	-0.68	0.494	1
Tau	Astro	ENSG00000284461	0.07	0.08	0.87	0.387	0.917
Tau	EN_L2_3_IT	ENSG00000284461	0.02	0.08	0.23	0.815	1
Tau	EN_L3_5_IT_1	ENSG00000284461	0.07	0.13	0.54	0.587	0.999
Tau	EN_L3_5_IT_2	ENSG00000284461	0.17	0.11	1.65	0.0996	1
Tau	EN_L3_5_IT_3	ENSG00000284461	0.02	0.10	0.16	0.873	0.999
Tau	EN_L5_6_NP	ENSG00000284461	0.24	0.15	1.57	0.117	1
Tau	EN_L6B	ENSG00000284461	0.93	0.61	1.53	0.126	1
Tau	EN_L6_CT	ENSG00000284461	0.07	0.13	0.56	0.573	1
Tau	EN_L6_IT_1	ENSG00000284461	0.04	0.14	0.32	0.748	1
Tau	EN_L6_IT_2	ENSG00000284461	-0.21	0.17	-1.18	0.239	0.997
Tau	IN_ADARB2	ENSG00000284461	0.08	0.13	0.65	0.513	1
Tau	IN_LAMP5_LHX6	ENSG00000284461	0.04	0.17	0.23	0.815	1
Tau	IN_LAMP5_RELN	ENSG00000284461	-0.11	0.16	-0.69	0.487	0.996
Tau	IN_PVALB	ENSG00000284461	0.06	0.11	0.56	0.577	1
Tau	IN_PVALB_CHC	ENSG00000284461	0.03	0.16	0.17	0.861	1
Tau	IN_SST	ENSG00000284461	-0.10	0.12	-0.81	0.416	1
Tau	IN_VIP	ENSG00000284461	0.05	0.10	0.49	0.623	1
Tau	Micro	ENSG00000284461	-0.05	0.16	-0.31	0.755	0.999
Tau	OPC	ENSG00000284461	0.15	0.10	1.54	0.122	0.841
Tau	Oligo	ENSG00000284461	0.02	0.08	0.32	0.751	1
Tau	Astro	ENSG00000284484	-0.17	0.17	-1.02	0.31	0.895
Tau	EN_L2_3_IT	ENSG00000284484	0.03	0.16	0.22	0.829	1
Tau	EN_L3_5_IT_1	ENSG00000284484	0.10	0.19	0.52	0.601	0.999
Tau	EN_L3_5_IT_2	ENSG00000284484	0.09	0.21	0.44	0.661	1
Tau	EN_L3_5_IT_3	ENSG00000284484	0.13	0.20	0.63	0.528	0.999
Tau	EN_L6B	ENSG00000284484	-0.02	0.61	-0.03	0.976	1
Tau	EN_L6_CT	ENSG00000284484	0.13	0.58	0.23	0.817	1
Tau	EN_L6_IT_1	ENSG00000284484	0.23	0.20	1.17	0.24	1
Tau	IN_PVALB	ENSG00000284484	-0.01	0.20	-0.04	0.968	1
Tau	IN_SST	ENSG00000284484	-0.03	0.22	-0.13	0.898	1
Tau	IN_VIP	ENSG00000284484	-0.15	0.22	-0.70	0.485	1
Tau	OPC	ENSG00000284484	0.08	0.16	0.49	0.624	0.952
Tau	Oligo	ENSG00000284484	0.03	0.16	0.17	0.863	1
Tau	Astro	ENSG00000284512	-0.10	0.16	-0.64	0.524	0.928
Tau	EN_L2_3_IT	ENSG00000284512	0.03	0.12	0.24	0.813	1
Tau	EN_L3_5_IT_2	ENSG00000284512	-0.15	0.13	-1.18	0.24	1
Tau	EN_L3_5_IT_3	ENSG00000284512	-0.01	0.15	-0.09	0.929	0.999
Tau	EN_L6_IT_1	ENSG00000284512	-0.66	0.44	-1.52	0.128	1
Tau	IN_PVALB	ENSG00000284512	0.15	0.15	0.95	0.341	1
Tau	IN_VIP	ENSG00000284512	-0.02	0.14	-0.12	0.903	1
Tau	OPC	ENSG00000284512	-0.07	0.19	-0.35	0.723	0.974
Tau	Oligo	ENSG00000284512	-0.01	0.12	-0.08	0.932	1
Tau	EN_L2_3_IT	ENSG00000284526	-0.04	0.18	-0.23	0.818	1
Tau	Oligo	ENSG00000284526	0.00	0.18	0.02	0.985	1
Tau	Astro	ENSG00000284626	0.03	0.15	0.17	0.868	0.987
Tau	EN_L2_3_IT	ENSG00000284626	-0.05	0.11	-0.43	0.667	1
Tau	EN_L3_5_IT_3	ENSG00000284626	-0.03	0.31	-0.09	0.926	0.999
Tau	IN_PVALB	ENSG00000284626	0.57	0.42	1.36	0.174	1
Tau	Oligo	ENSG00000284626	0.01	0.15	0.10	0.921	1
Tau	Astro	ENSG00000284686	0.05	0.14	0.34	0.735	0.967
Tau	OPC	ENSG00000284686	-0.02	0.10	-0.19	0.849	0.986
Tau	Oligo	ENSG00000284686	0.05	0.12	0.39	0.7	1
Tau	Astro	ENSG00000284691	-0.03	0.15	-0.21	0.837	0.983
Tau	EN_L2_3_IT	ENSG00000284691	-0.08	0.10	-0.76	0.446	1
Tau	EN_L3_5_IT_2	ENSG00000284691	-0.06	0.12	-0.48	0.63	1
Tau	EN_L3_5_IT_3	ENSG00000284691	-0.16	0.12	-1.33	0.182	0.999
Tau	EN_L6_IT_1	ENSG00000284691	-0.25	0.36	-0.70	0.486	1
Tau	IN_PVALB	ENSG00000284691	-0.01	0.11	-0.10	0.918	1
Tau	IN_SST	ENSG00000284691	-0.10	0.17	-0.62	0.533	1
Tau	IN_VIP	ENSG00000284691	-0.20	0.13	-1.58	0.115	1
Tau	Oligo	ENSG00000284691	-0.05	0.11	-0.46	0.643	1
Tau	Astro	ENSG00000284762	0.27	0.15	1.83	0.0673	0.844
Tau	EN_L2_3_IT	ENSG00000284762	0.07	0.10	0.72	0.474	1
Tau	EN_L3_5_IT_2	ENSG00000284762	-0.02	0.17	-0.10	0.918	1
Tau	EN_L3_5_IT_3	ENSG00000284762	-0.23	0.18	-1.30	0.192	0.999
Tau	EN_L5_6_NP	ENSG00000284762	0.08	0.19	0.43	0.666	1
Tau	EN_L6_CT	ENSG00000284762	0.04	0.15	0.24	0.811	1
Tau	EN_L6_IT_1	ENSG00000284762	0.18	0.16	1.09	0.277	1
Tau	EN_L6_IT_2	ENSG00000284762	0.14	0.17	0.80	0.421	0.997
Tau	IN_ADARB2	ENSG00000284762	0.26	0.15	1.73	0.0837	1
Tau	IN_LAMP5_LHX6	ENSG00000284762	0.12	0.18	0.64	0.52	1
Tau	IN_LAMP5_RELN	ENSG00000284762	0.06	0.15	0.39	0.696	0.998
Tau	IN_PVALB	ENSG00000284762	-0.09	0.14	-0.66	0.51	1
Tau	IN_SST	ENSG00000284762	-0.02	0.14	-0.17	0.864	1
Tau	IN_VIP	ENSG00000284762	-0.00	0.11	-0.01	0.99	1
Tau	OPC	ENSG00000284762	0.23	0.15	1.57	0.117	0.841
Tau	Oligo	ENSG00000284762	0.06	0.11	0.57	0.572	1
Tau	PC	ENSG00000284762	-0.05	0.15	-0.31	0.757	0.967
Tau	Astro	ENSG00000284772	-0.08	0.10	-0.78	0.433	0.922
Tau	EN_L2_3_IT	ENSG00000284772	-0.10	0.07	-1.37	0.169	1
Tau	EN_L3_5_IT_1	ENSG00000284772	0.04	0.09	0.43	0.665	0.999
Tau	EN_L3_5_IT_2	ENSG00000284772	-0.07	0.08	-0.90	0.366	1
Tau	EN_L3_5_IT_3	ENSG00000284772	-0.08	0.08	-0.92	0.359	0.999
Tau	EN_L5_6_NP	ENSG00000284772	-0.11	0.10	-1.07	0.285	1
Tau	EN_L6B	ENSG00000284772	-0.02	0.13	-0.18	0.855	1
Tau	EN_L6_CT	ENSG00000284772	-0.02	0.10	-0.16	0.87	1
Tau	EN_L6_IT_1	ENSG00000284772	-0.12	0.10	-1.27	0.205	1
Tau	EN_L6_IT_2	ENSG00000284772	-0.11	0.11	-1.05	0.293	0.997
Tau	IN_ADARB2	ENSG00000284772	0.06	0.12	0.51	0.611	1
Tau	IN_LAMP5_LHX6	ENSG00000284772	-0.06	0.12	-0.53	0.598	1
Tau	IN_LAMP5_RELN	ENSG00000284772	-0.10	0.10	-1.03	0.303	0.996
Tau	IN_PVALB	ENSG00000284772	-0.15	0.09	-1.68	0.0936	1
Tau	IN_PVALB_CHC	ENSG00000284772	0.05	0.12	0.44	0.657	1
Tau	IN_SST	ENSG00000284772	-0.07	0.10	-0.68	0.493	1
Tau	IN_VIP	ENSG00000284772	-0.05	0.08	-0.62	0.534	1
Tau	OPC	ENSG00000284772	0.10	0.12	0.82	0.413	0.919
Tau	Oligo	ENSG00000284772	0.02	0.09	0.17	0.864	1
Tau	Astro	ENSG00000284773	0.10	0.13	0.79	0.429	0.921
Tau	EN_L2_3_IT	ENSG00000284773	0.13	0.13	0.96	0.336	1
Tau	EN_L3_5_IT_2	ENSG00000284773	0.13	0.18	0.71	0.478	1
Tau	EN_L3_5_IT_3	ENSG00000284773	0.20	0.16	1.24	0.213	0.999
Tau	EN_L6_IT_1	ENSG00000284773	-0.31	0.35	-0.88	0.38	1
Tau	IN_PVALB	ENSG00000284773	-0.19	0.15	-1.22	0.221	1
Tau	IN_VIP	ENSG00000284773	0.06	0.15	0.37	0.71	1
Tau	OPC	ENSG00000284773	0.09	0.14	0.61	0.543	0.939
Tau	Oligo	ENSG00000284773	0.10	0.14	0.72	0.472	1
Tau	Astro	ENSG00000284776	-0.06	0.17	-0.36	0.721	0.965
Tau	EN_L2_3_IT	ENSG00000284776	-0.19	0.12	-1.60	0.109	1
Tau	EN_L3_5_IT_2	ENSG00000284776	-0.52	0.57	-0.93	0.354	1
Tau	EN_L3_5_IT_3	ENSG00000284776	-0.30	0.44	-0.68	0.494	0.999
Tau	IN_VIP	ENSG00000284776	-0.23	0.15	-1.47	0.141	1
Tau	Oligo	ENSG00000284776	-0.23	0.16	-1.40	0.162	1
Tau	Astro	ENSG00000284922	-0.09	0.14	-0.59	0.556	0.936
Tau	EN_L2_3_IT	ENSG00000284922	0.07	0.16	0.45	0.655	1
Tau	Oligo	ENSG00000284922	-0.09	0.13	-0.67	0.504	1
Tau	Astro	ENSG00000284946	-0.01	0.14	-0.04	0.965	0.997
Tau	EN_L2_3_IT	ENSG00000284946	-0.00	0.10	-0.03	0.977	1
Tau	EN_L3_5_IT_2	ENSG00000284946	0.12	0.15	0.84	0.403	1
Tau	EN_L3_5_IT_3	ENSG00000284946	0.07	0.14	0.49	0.625	0.999
Tau	IN_PVALB	ENSG00000284946	0.01	0.16	0.07	0.944	1
Tau	IN_VIP	ENSG00000284946	0.19	0.14	1.36	0.175	1
Tau	Oligo	ENSG00000284946	-0.03	0.11	-0.33	0.743	1
Tau	Astro	ENSG00000284952	0.35	0.22	1.59	0.111	0.862
Tau	EN_L2_3_IT	ENSG00000284952	-0.05	0.13	-0.41	0.683	1
Tau	Oligo	ENSG00000284952	-0.03	0.16	-0.21	0.83	1
Tau	EN_L2_3_IT	ENSG00000284987	0.08	0.19	0.43	0.669	1
Tau	EN_L3_5_IT_1	ENSG00000284987	-0.60	0.42	-1.41	0.158	0.999
Tau	Astro	ENSG00000285000	-0.04	0.10	-0.41	0.682	0.961
Tau	EN_L2_3_IT	ENSG00000285000	0.01	0.07	0.09	0.931	1
Tau	EN_L3_5_IT_1	ENSG00000285000	0.21	0.13	1.63	0.104	0.999
Tau	EN_L3_5_IT_2	ENSG00000285000	0.05	0.09	0.58	0.563	1
Tau	EN_L3_5_IT_3	ENSG00000285000	-0.01	0.09	-0.07	0.942	0.999
Tau	EN_L5_6_NP	ENSG00000285000	0.11	0.14	0.80	0.425	1
Tau	EN_L6B	ENSG00000285000	0.02	0.17	0.13	0.896	1
Tau	EN_L6_CT	ENSG00000285000	0.03	0.14	0.18	0.854	1
Tau	EN_L6_IT_1	ENSG00000285000	0.05	0.14	0.38	0.707	1
Tau	EN_L6_IT_2	ENSG00000285000	0.06	0.16	0.39	0.697	0.997
Tau	IN_ADARB2	ENSG00000285000	0.07	0.13	0.52	0.605	1
Tau	IN_LAMP5_LHX6	ENSG00000285000	0.05	0.14	0.40	0.687	1
Tau	IN_LAMP5_RELN	ENSG00000285000	-0.13	0.13	-1.00	0.318	0.996
Tau	IN_PVALB	ENSG00000285000	0.10	0.09	1.02	0.31	1
Tau	IN_PVALB_CHC	ENSG00000285000	-0.01	0.16	-0.08	0.935	1
Tau	IN_SST	ENSG00000285000	0.00	0.13	0.04	0.971	1
Tau	IN_VIP	ENSG00000285000	0.00	0.09	0.04	0.972	1
Tau	Micro	ENSG00000285000	0.22	0.18	1.21	0.225	0.999
Tau	OPC	ENSG00000285000	-0.07	0.12	-0.62	0.537	0.939
Tau	Oligo	ENSG00000285000	-0.02	0.11	-0.22	0.829	1
Tau	Astro	ENSG00000285043	-0.07	0.11	-0.60	0.551	0.934
Tau	EN_L2_3_IT	ENSG00000285043	0.13	0.12	1.11	0.269	1
Tau	EN_L3_5_IT_2	ENSG00000285043	0.05	0.41	0.13	0.899	1
Tau	EN_L3_5_IT_3	ENSG00000285043	0.23	0.15	1.57	0.117	0.999
Tau	IN_PVALB	ENSG00000285043	-0.08	0.16	-0.52	0.601	1
Tau	IN_VIP	ENSG00000285043	0.23	0.18	1.27	0.205	1
Tau	Oligo	ENSG00000285043	0.11	0.14	0.79	0.43	1
Tau	Astro	ENSG00000285082	-0.13	0.12	-1.05	0.292	0.893
Tau	EN_L2_3_IT	ENSG00000285082	0.06	0.13	0.48	0.629	1
Tau	Micro	ENSG00000285082	-0.06	0.16	-0.39	0.696	0.999
Tau	OPC	ENSG00000285082	-0.04	0.18	-0.23	0.816	0.982
Tau	Oligo	ENSG00000285082	-0.34	0.29	-1.15	0.25	1
Tau	Astro	ENSG00000285130	0.16	0.10	1.63	0.104	0.861
Tau	EN_L2_3_IT	ENSG00000285130	0.00	0.06	0.05	0.961	1
Tau	EN_L3_5_IT_1	ENSG00000285130	-0.11	0.14	-0.75	0.452	0.999
Tau	EN_L3_5_IT_2	ENSG00000285130	-0.03	0.09	-0.27	0.784	1
Tau	EN_L3_5_IT_3	ENSG00000285130	-0.10	0.09	-1.07	0.283	0.999
Tau	EN_L5_6_NP	ENSG00000285130	-0.19	0.16	-1.22	0.222	1
Tau	EN_L6B	ENSG00000285130	0.01	0.20	0.07	0.942	1
Tau	EN_L6_CT	ENSG00000285130	-0.34	0.15	-2.33	0.0197	1
Tau	EN_L6_IT_1	ENSG00000285130	-0.20	0.13	-1.58	0.114	1
Tau	EN_L6_IT_2	ENSG00000285130	0.09	0.16	0.54	0.586	0.997
Tau	IN_ADARB2	ENSG00000285130	0.03	0.15	0.18	0.861	1
Tau	IN_LAMP5_LHX6	ENSG00000285130	-0.05	0.15	-0.32	0.748	1
Tau	IN_LAMP5_RELN	ENSG00000285130	0.20	0.15	1.32	0.186	0.996
Tau	IN_PVALB	ENSG00000285130	0.04	0.08	0.56	0.572	1
Tau	IN_PVALB_CHC	ENSG00000285130	-0.05	0.18	-0.26	0.796	1
Tau	IN_SST	ENSG00000285130	-0.06	0.09	-0.61	0.544	1
Tau	IN_VIP	ENSG00000285130	-0.09	0.08	-1.13	0.257	1
Tau	Micro	ENSG00000285130	0.28	0.13	2.20	0.0277	0.999
Tau	OPC	ENSG00000285130	-0.07	0.09	-0.76	0.449	0.926
Tau	Oligo	ENSG00000285130	-0.05	0.08	-0.63	0.526	1
Tau	Micro	ENSG00000285162	-0.13	0.27	-0.47	0.637	0.999
Tau	EN_L2_3_IT	ENSG00000285188	-0.04	0.12	-0.37	0.709	1
Tau	Astro	ENSG00000285245	-0.05	0.16	-0.30	0.767	0.97
Tau	EN_L2_3_IT	ENSG00000285245	-0.05	0.14	-0.37	0.715	1
Tau	EN_L3_5_IT_2	ENSG00000285245	0.45	0.60	0.75	0.454	1
Tau	EN_L3_5_IT_3	ENSG00000285245	-0.11	0.49	-0.22	0.825	0.999
Tau	IN_PVALB	ENSG00000285245	-0.09	0.37	-0.24	0.811	1
Tau	Micro	ENSG00000285245	0.31	0.17	1.86	0.0623	0.999
Tau	Astro	ENSG00000285253	-0.10	0.09	-1.08	0.279	0.892
Tau	EN_L2_3_IT	ENSG00000285253	-0.00	0.07	-0.01	0.989	1
Tau	EN_L3_5_IT_1	ENSG00000285253	0.01	0.10	0.07	0.942	0.999
Tau	EN_L3_5_IT_2	ENSG00000285253	0.07	0.08	0.81	0.417	1
Tau	EN_L3_5_IT_3	ENSG00000285253	0.07	0.10	0.67	0.503	0.999
Tau	EN_L5_6_NP	ENSG00000285253	0.06	0.12	0.50	0.618	1
Tau	EN_L6B	ENSG00000285253	-0.04	0.16	-0.23	0.82	1
Tau	EN_L6_CT	ENSG00000285253	-0.18	0.15	-1.20	0.229	1
Tau	EN_L6_IT_1	ENSG00000285253	0.11	0.13	0.83	0.409	1
Tau	EN_L6_IT_2	ENSG00000285253	0.08	0.20	0.38	0.701	0.997
Tau	IN_ADARB2	ENSG00000285253	0.19	0.12	1.65	0.0991	1
Tau	IN_LAMP5_LHX6	ENSG00000285253	0.04	0.15	0.30	0.767	1
Tau	IN_LAMP5_RELN	ENSG00000285253	0.16	0.14	1.14	0.254	0.996
Tau	IN_PVALB	ENSG00000285253	0.01	0.09	0.12	0.901	1
Tau	IN_PVALB_CHC	ENSG00000285253	-0.02	0.19	-0.13	0.894	1
Tau	IN_SST	ENSG00000285253	0.02	0.11	0.21	0.835	1
Tau	IN_VIP	ENSG00000285253	0.09	0.07	1.29	0.197	1
Tau	Micro	ENSG00000285253	-0.11	0.15	-0.72	0.47	0.999
Tau	OPC	ENSG00000285253	-0.02	0.09	-0.19	0.852	0.986
Tau	Oligo	ENSG00000285253	0.05	0.06	0.85	0.393	1
Tau	Astro	ENSG00000285269	0.01	0.12	0.07	0.945	0.993
Tau	Oligo	ENSG00000285269	0.13	0.10	1.31	0.191	1
Tau	Astro	ENSG00000285283	-0.21	0.18	-1.17	0.244	0.886
Tau	Astro	ENSG00000285329	0.02	0.07	0.30	0.764	0.97
Tau	EN_L2_3_IT	ENSG00000285329	-0.00	0.06	-0.04	0.967	1
Tau	EN_L3_5_IT_1	ENSG00000285329	0.07	0.09	0.75	0.453	0.999
Tau	EN_L3_5_IT_2	ENSG00000285329	0.10	0.08	1.24	0.215	1
Tau	EN_L3_5_IT_3	ENSG00000285329	0.05	0.08	0.66	0.512	0.999
Tau	EN_L5_6_NP	ENSG00000285329	0.08	0.13	0.63	0.53	1
Tau	EN_L6B	ENSG00000285329	0.05	0.13	0.38	0.704	1
Tau	EN_L6_CT	ENSG00000285329	0.19	0.11	1.62	0.104	1
Tau	EN_L6_IT_1	ENSG00000285329	0.06	0.11	0.49	0.623	1
Tau	EN_L6_IT_2	ENSG00000285329	-0.03	0.14	-0.24	0.808	0.997
Tau	Endo	ENSG00000285329	-0.97	0.53	-1.82	0.0681	0.741
Tau	IN_ADARB2	ENSG00000285329	0.09	0.11	0.82	0.409	1
Tau	IN_LAMP5_LHX6	ENSG00000285329	0.22	0.12	1.78	0.0746	1
Tau	IN_LAMP5_RELN	ENSG00000285329	0.15	0.11	1.36	0.175	0.996
Tau	IN_PVALB	ENSG00000285329	0.07	0.09	0.71	0.475	1
Tau	IN_PVALB_CHC	ENSG00000285329	0.21	0.15	1.39	0.166	1
Tau	IN_SST	ENSG00000285329	0.04	0.11	0.43	0.67	1
Tau	IN_VIP	ENSG00000285329	0.00	0.07	0.00	0.998	1
Tau	Micro	ENSG00000285329	-0.01	0.13	-0.06	0.954	0.999
Tau	OPC	ENSG00000285329	-0.01	0.07	-0.16	0.876	0.987
Tau	Oligo	ENSG00000285329	-0.04	0.07	-0.64	0.523	1
Tau	PC	ENSG00000285329	0.44	0.37	1.20	0.232	0.859
Tau	Astro	ENSG00000285330	1.20	0.61	1.97	0.0491	0.844
Tau	Astro	ENSG00000285382	-0.02	0.10	-0.19	0.852	0.985
Tau	EN_L2_3_IT	ENSG00000285382	-0.05	0.09	-0.60	0.548	1
Tau	EN_L3_5_IT_1	ENSG00000285382	0.02	0.11	0.18	0.861	0.999
Tau	EN_L3_5_IT_2	ENSG00000285382	0.08	0.10	0.78	0.433	1
Tau	EN_L3_5_IT_3	ENSG00000285382	-0.09	0.10	-0.88	0.379	0.999
Tau	EN_L5_6_NP	ENSG00000285382	0.07	0.13	0.53	0.597	1
Tau	EN_L6B	ENSG00000285382	0.11	0.16	0.68	0.498	1
Tau	EN_L6_CT	ENSG00000285382	-0.10	0.14	-0.76	0.45	1
Tau	EN_L6_IT_1	ENSG00000285382	-0.15	0.15	-1.07	0.286	1
Tau	EN_L6_IT_2	ENSG00000285382	-0.01	0.17	-0.08	0.938	0.997
Tau	IN_ADARB2	ENSG00000285382	0.07	0.11	0.63	0.529	1
Tau	IN_LAMP5_LHX6	ENSG00000285382	-0.07	0.13	-0.58	0.56	1
Tau	IN_LAMP5_RELN	ENSG00000285382	-0.06	0.11	-0.54	0.587	0.996
Tau	IN_PVALB	ENSG00000285382	-0.02	0.10	-0.20	0.842	1
Tau	IN_PVALB_CHC	ENSG00000285382	0.09	0.16	0.58	0.564	1
Tau	IN_SST	ENSG00000285382	-0.12	0.10	-1.17	0.24	1
Tau	IN_VIP	ENSG00000285382	-0.04	0.09	-0.40	0.687	1
Tau	Micro	ENSG00000285382	-0.24	0.17	-1.40	0.161	0.999
Tau	OPC	ENSG00000285382	0.11	0.10	1.10	0.27	0.875
Tau	Oligo	ENSG00000285382	-0.06	0.09	-0.68	0.496	1
Tau	Astro	ENSG00000285404	-0.01	0.14	-0.06	0.953	0.994
Tau	EN_L2_3_IT	ENSG00000285404	0.11	0.11	1.06	0.29	1
Tau	EN_L3_5_IT_1	ENSG00000285404	0.12	0.13	0.93	0.354	0.999
Tau	EN_L3_5_IT_2	ENSG00000285404	0.07	0.11	0.59	0.553	1
Tau	EN_L3_5_IT_3	ENSG00000285404	0.08	0.12	0.68	0.493	0.999
Tau	EN_L5_6_NP	ENSG00000285404	-0.20	0.46	-0.44	0.661	1
Tau	EN_L6B	ENSG00000285404	0.22	0.17	1.30	0.192	1
Tau	EN_L6_CT	ENSG00000285404	0.07	0.16	0.45	0.652	1
Tau	EN_L6_IT_1	ENSG00000285404	0.21	0.16	1.31	0.19	1
Tau	EN_L6_IT_2	ENSG00000285404	0.02	0.19	0.09	0.928	0.997
Tau	IN_LAMP5_RELN	ENSG00000285404	0.08	0.17	0.48	0.629	0.996
Tau	IN_PVALB	ENSG00000285404	-0.03	0.12	-0.26	0.797	1
Tau	IN_SST	ENSG00000285404	0.02	0.16	0.14	0.889	1
Tau	IN_VIP	ENSG00000285404	-0.03	0.11	-0.29	0.771	1
Tau	Oligo	ENSG00000285404	0.01	0.10	0.08	0.937	1
Tau	Astro	ENSG00000285444	-0.18	0.11	-1.56	0.12	0.862
Tau	EN_L2_3_IT	ENSG00000285444	-0.11	0.11	-1.00	0.316	1
Tau	EN_L3_5_IT_2	ENSG00000285444	-0.07	0.14	-0.51	0.611	1
Tau	EN_L3_5_IT_3	ENSG00000285444	0.08	0.15	0.54	0.589	0.999
Tau	EN_L6_IT_1	ENSG00000285444	0.01	0.45	0.02	0.981	1
Tau	IN_PVALB	ENSG00000285444	0.09	0.13	0.67	0.501	1
Tau	IN_VIP	ENSG00000285444	-0.06	0.13	-0.42	0.672	1
Tau	Micro	ENSG00000285444	-0.35	0.20	-1.80	0.0711	0.999
Tau	OPC	ENSG00000285444	-0.16	0.10	-1.56	0.12	0.841
Tau	Oligo	ENSG00000285444	-0.09	0.12	-0.74	0.461	1
Tau	Astro	ENSG00000285446	0.55	0.60	0.92	0.357	0.906
Tau	EN_L2_3_IT	ENSG00000285446	0.00	0.17	0.02	0.984	1
Tau	EN_L3_5_IT_2	ENSG00000285446	-0.06	0.31	-0.18	0.853	1
Tau	IN_PVALB	ENSG00000285446	-0.92	0.35	-2.65	0.0081	1
Tau	Oligo	ENSG00000285446	0.06	0.20	0.29	0.772	1
Tau	Astro	ENSG00000285458	-0.09	0.08	-1.13	0.257	0.886
Tau	EN_L2_3_IT	ENSG00000285458	0.11	0.13	0.82	0.414	1
Tau	EN_L3_5_IT_2	ENSG00000285458	0.12	0.17	0.73	0.467	1
Tau	EN_L3_5_IT_3	ENSG00000285458	-0.10	0.28	-0.36	0.721	0.999
Tau	IN_PVALB	ENSG00000285458	-0.11	0.16	-0.69	0.489	1
Tau	Micro	ENSG00000285458	0.22	0.18	1.19	0.235	0.999
Tau	OPC	ENSG00000285458	0.00	0.13	0.04	0.971	0.997
Tau	Oligo	ENSG00000285458	-0.02	0.06	-0.25	0.803	1
Tau	EN_L2_3_IT	ENSG00000285471	-0.13	0.14	-0.99	0.322	1
Tau	IN_SST	ENSG00000285471	0.07	0.18	0.38	0.706	1
Tau	Oligo	ENSG00000285471	-0.36	0.18	-2.01	0.0441	1
Tau	EN_L2_3_IT	ENSG00000285476	0.09	0.08	1.11	0.267	1
Tau	EN_L3_5_IT_1	ENSG00000285476	-0.17	0.14	-1.20	0.231	0.999
Tau	EN_L3_5_IT_2	ENSG00000285476	-0.02	0.11	-0.23	0.814	1
Tau	EN_L3_5_IT_3	ENSG00000285476	0.11	0.11	1.02	0.308	0.999
Tau	EN_L5_6_NP	ENSG00000285476	0.22	0.13	1.73	0.0844	1
Tau	EN_L6B	ENSG00000285476	0.18	0.13	1.33	0.183	1
Tau	EN_L6_CT	ENSG00000285476	0.07	0.15	0.43	0.666	1
Tau	EN_L6_IT_1	ENSG00000285476	0.10	0.15	0.72	0.474	1
Tau	EN_L6_IT_2	ENSG00000285476	-0.19	0.18	-1.05	0.291	0.997
Tau	IN_ADARB2	ENSG00000285476	0.10	0.15	0.67	0.503	1
Tau	IN_LAMP5_LHX6	ENSG00000285476	0.25	0.15	1.66	0.0975	1
Tau	IN_LAMP5_RELN	ENSG00000285476	-0.02	0.15	-0.14	0.887	1
Tau	IN_PVALB	ENSG00000285476	0.10	0.12	0.78	0.436	1
Tau	IN_SST	ENSG00000285476	0.04	0.11	0.35	0.723	1
Tau	IN_VIP	ENSG00000285476	0.06	0.10	0.57	0.568	1
Tau	EN_L2_3_IT	ENSG00000285505	-0.10	0.10	-0.99	0.321	1
Tau	EN_L3_5_IT_2	ENSG00000285505	-0.02	0.13	-0.12	0.903	1
Tau	EN_L3_5_IT_3	ENSG00000285505	0.01	0.13	0.11	0.911	0.999
Tau	EN_L6_IT_1	ENSG00000285505	-0.24	0.36	-0.68	0.497	1
Tau	IN_PVALB	ENSG00000285505	-0.12	0.12	-1.00	0.319	1
Tau	IN_SST	ENSG00000285505	-0.07	0.15	-0.43	0.67	1
Tau	IN_VIP	ENSG00000285505	0.03	0.11	0.26	0.796	1
Tau	Astro	ENSG00000285542	0.01	0.14	0.09	0.927	0.991
Tau	EN_L2_3_IT	ENSG00000285542	-0.10	0.11	-0.92	0.359	1
Tau	EN_L3_5_IT_1	ENSG00000285542	-0.08	0.17	-0.49	0.625	0.999
Tau	EN_L3_5_IT_2	ENSG00000285542	0.03	0.14	0.21	0.831	1
Tau	EN_L3_5_IT_3	ENSG00000285542	0.06	0.15	0.41	0.684	0.999
Tau	EN_L5_6_NP	ENSG00000285542	0.18	0.49	0.37	0.711	1
Tau	EN_L6B	ENSG00000285542	0.18	0.49	0.37	0.714	1
Tau	EN_L6_CT	ENSG00000285542	-0.09	0.19	-0.46	0.645	1
Tau	EN_L6_IT_1	ENSG00000285542	-0.04	0.17	-0.20	0.839	1
Tau	EN_L6_IT_2	ENSG00000285542	-0.14	0.56	-0.25	0.806	0.997
Tau	IN_ADARB2	ENSG00000285542	-0.15	0.17	-0.90	0.369	1
Tau	IN_LAMP5_LHX6	ENSG00000285542	-0.22	0.20	-1.08	0.28	1
Tau	IN_LAMP5_RELN	ENSG00000285542	0.15	0.18	0.82	0.412	0.996
Tau	IN_PVALB	ENSG00000285542	-0.07	0.14	-0.55	0.584	1
Tau	IN_PVALB_CHC	ENSG00000285542	-0.31	0.19	-1.62	0.106	1
Tau	IN_SST	ENSG00000285542	-0.02	0.15	-0.16	0.876	1
Tau	IN_VIP	ENSG00000285542	-0.24	0.13	-1.87	0.0618	1
Tau	OPC	ENSG00000285542	0.03	0.15	0.18	0.855	0.986
Tau	Oligo	ENSG00000285542	-0.18	0.15	-1.24	0.216	1
Tau	EN_L2_3_IT	ENSG00000285547	-0.12	0.14	-0.83	0.407	1
Tau	EN_L3_5_IT_2	ENSG00000285547	0.57	0.38	1.51	0.132	1
Tau	EN_L3_5_IT_3	ENSG00000285547	0.40	0.35	1.15	0.249	0.999
Tau	IN_PVALB	ENSG00000285547	-0.02	0.43	-0.04	0.964	1
Tau	Oligo	ENSG00000285547	0.07	0.21	0.34	0.734	1
Tau	Astro	ENSG00000285558	0.15	0.13	1.14	0.253	0.886
Tau	EN_L2_3_IT	ENSG00000285558	-0.08	0.10	-0.82	0.414	1
Tau	EN_L3_5_IT_1	ENSG00000285558	0.60	0.30	1.99	0.0468	0.999
Tau	EN_L3_5_IT_2	ENSG00000285558	0.03	0.15	0.19	0.849	1
Tau	EN_L3_5_IT_3	ENSG00000285558	-0.01	0.14	-0.10	0.919	0.999
Tau	EN_L6_IT_1	ENSG00000285558	-0.55	0.60	-0.93	0.354	1
Tau	IN_PVALB	ENSG00000285558	0.16	0.15	1.05	0.293	1
Tau	IN_VIP	ENSG00000285558	0.14	0.12	1.19	0.234	1
Tau	OPC	ENSG00000285558	-0.05	0.15	-0.34	0.734	0.975
Tau	Oligo	ENSG00000285558	-0.07	0.13	-0.52	0.605	1
Tau	Astro	ENSG00000285585	-0.02	0.14	-0.12	0.904	0.991
Tau	EN_L2_3_IT	ENSG00000285585	0.11	0.12	0.89	0.376	1
Tau	EN_L3_5_IT_2	ENSG00000285585	0.28	0.15	1.94	0.0519	1
Tau	EN_L3_5_IT_3	ENSG00000285585	-0.01	0.18	-0.03	0.978	0.999
Tau	IN_PVALB	ENSG00000285585	0.65	0.46	1.42	0.156	1
Tau	IN_VIP	ENSG00000285585	-0.01	0.19	-0.04	0.971	1
Tau	Astro	ENSG00000285589	0.12	0.14	0.88	0.38	0.915
Tau	EN_L2_3_IT	ENSG00000285589	0.11	0.11	1.01	0.314	1
Tau	EN_L3_5_IT_2	ENSG00000285589	0.02	0.13	0.18	0.861	1
Tau	EN_L3_5_IT_3	ENSG00000285589	-0.19	0.13	-1.42	0.156	0.999
Tau	IN_PVALB	ENSG00000285589	-0.15	0.14	-1.08	0.28	1
Tau	IN_VIP	ENSG00000285589	-0.06	0.16	-0.36	0.717	1
Tau	Oligo	ENSG00000285589	0.09	0.11	0.89	0.374	1
Tau	Astro	ENSG00000285635	0.26	0.15	1.76	0.079	0.857
Tau	EN_L2_3_IT	ENSG00000285635	0.04	0.13	0.32	0.746	1
Tau	EN_L3_5_IT_1	ENSG00000285635	0.27	0.15	1.82	0.0685	0.999
Tau	EN_L3_5_IT_2	ENSG00000285635	0.04	0.15	0.29	0.774	1
Tau	EN_L3_5_IT_3	ENSG00000285635	0.05	0.17	0.31	0.757	0.999
Tau	EN_L5_6_NP	ENSG00000285635	0.15	0.19	0.76	0.444	1
Tau	EN_L6B	ENSG00000285635	0.03	0.20	0.16	0.869	1
Tau	EN_L6_CT	ENSG00000285635	-0.09	0.17	-0.54	0.59	1
Tau	EN_L6_IT_1	ENSG00000285635	0.31	0.18	1.69	0.0904	1
Tau	EN_L6_IT_2	ENSG00000285635	0.19	0.21	0.91	0.365	0.997
Tau	IN_ADARB2	ENSG00000285635	0.09	0.18	0.51	0.612	1
Tau	IN_LAMP5_LHX6	ENSG00000285635	0.13	0.21	0.62	0.537	1
Tau	IN_LAMP5_RELN	ENSG00000285635	0.21	0.18	1.13	0.257	0.996
Tau	IN_PVALB	ENSG00000285635	0.03	0.15	0.22	0.826	1
Tau	IN_SST	ENSG00000285635	-0.01	0.16	-0.05	0.963	1
Tau	IN_VIP	ENSG00000285635	-0.04	0.13	-0.29	0.77	1
Tau	OPC	ENSG00000285635	0.14	0.15	0.94	0.349	0.902
Tau	Oligo	ENSG00000285635	0.12	0.11	1.02	0.308	1
Tau	Astro	ENSG00000285641	0.24	0.16	1.48	0.138	0.862
Tau	Oligo	ENSG00000285645	-0.13	0.19	-0.66	0.509	1
Tau	Astro	ENSG00000285655	-0.17	0.15	-1.09	0.276	0.891
Tau	Astro	ENSG00000285708	-0.14	0.11	-1.32	0.188	0.879
Tau	EN_L2_3_IT	ENSG00000285708	-0.03	0.05	-0.58	0.56	1
Tau	EN_L3_5_IT_1	ENSG00000285708	-0.06	0.07	-0.88	0.377	0.999
Tau	EN_L3_5_IT_2	ENSG00000285708	0.02	0.06	0.33	0.74	1
Tau	EN_L3_5_IT_3	ENSG00000285708	-0.00	0.06	-0.03	0.976	0.999
Tau	EN_L5_6_NP	ENSG00000285708	0.15	0.09	1.72	0.0854	1
Tau	EN_L6B	ENSG00000285708	-0.03	0.11	-0.29	0.769	1
Tau	EN_L6_CT	ENSG00000285708	-0.09	0.09	-0.96	0.336	1
Tau	EN_L6_IT_1	ENSG00000285708	0.06	0.09	0.71	0.48	1
Tau	EN_L6_IT_2	ENSG00000285708	-0.11	0.10	-1.11	0.268	0.997
Tau	IN_ADARB2	ENSG00000285708	-0.04	0.08	-0.47	0.639	1
Tau	IN_LAMP5_LHX6	ENSG00000285708	0.03	0.10	0.31	0.754	1
Tau	IN_LAMP5_RELN	ENSG00000285708	0.02	0.09	0.22	0.829	1
Tau	IN_PVALB	ENSG00000285708	0.05	0.07	0.66	0.508	1
Tau	IN_PVALB_CHC	ENSG00000285708	-0.00	0.15	-0.01	0.995	1
Tau	IN_SST	ENSG00000285708	-0.01	0.08	-0.18	0.856	1
Tau	IN_VIP	ENSG00000285708	0.04	0.06	0.64	0.524	1
Tau	Micro	ENSG00000285708	0.20	0.21	0.94	0.35	0.999
Tau	OPC	ENSG00000285708	-0.08	0.11	-0.78	0.435	0.924
Tau	Oligo	ENSG00000285708	0.11	0.10	1.09	0.278	1
Tau	EN_L2_3_IT	ENSG00000285733	-0.06	0.13	-0.46	0.644	1
Tau	EN_L3_5_IT_2	ENSG00000285733	0.27	0.46	0.58	0.562	1
Tau	EN_L2_3_IT	ENSG00000285749	0.67	0.48	1.40	0.163	1
Tau	EN_L3_5_IT_2	ENSG00000285749	0.14	0.17	0.80	0.425	1
Tau	EN_L3_5_IT_3	ENSG00000285749	-0.04	0.12	-0.32	0.749	0.999
Tau	EN_L6B	ENSG00000285749	-0.04	0.15	-0.24	0.807	1
Tau	EN_L6_CT	ENSG00000285749	-0.30	0.19	-1.59	0.112	1
Tau	EN_L6_IT_1	ENSG00000285749	-0.17	0.20	-0.83	0.409	1
Tau	EN_L6_IT_2	ENSG00000285749	-0.02	0.19	-0.12	0.907	0.997
Tau	Astro	ENSG00000285777	-0.05	0.11	-0.41	0.684	0.961
Tau	EN_L2_3_IT	ENSG00000285777	0.01	0.12	0.11	0.909	1
Tau	EN_L3_5_IT_2	ENSG00000285777	0.14	0.16	0.85	0.393	1
Tau	EN_L3_5_IT_3	ENSG00000285777	0.33	0.18	1.87	0.0619	0.999
Tau	EN_L6B	ENSG00000285777	-0.61	0.64	-0.96	0.336	1
Tau	IN_PVALB	ENSG00000285777	0.09	0.15	0.59	0.556	1
Tau	Astro	ENSG00000285779	-0.06	0.17	-0.35	0.723	0.965
Tau	Oligo	ENSG00000285779	0.05	0.18	0.29	0.773	1
Tau	Astro	ENSG00000285791	-0.12	0.13	-0.91	0.363	0.907
Tau	EN_L2_3_IT	ENSG00000285791	0.01	0.08	0.08	0.935	1
Tau	EN_L3_5_IT_1	ENSG00000285791	-0.00	0.16	-0.02	0.984	0.999
Tau	EN_L3_5_IT_2	ENSG00000285791	-0.13	0.12	-1.12	0.263	1
Tau	EN_L3_5_IT_3	ENSG00000285791	0.10	0.11	0.92	0.357	0.999
Tau	EN_L5_6_NP	ENSG00000285791	0.43	0.46	0.94	0.348	1
Tau	EN_L6B	ENSG00000285791	0.50	0.50	1.01	0.311	1
Tau	EN_L6_CT	ENSG00000285791	-0.10	0.16	-0.59	0.555	1
Tau	EN_L6_IT_1	ENSG00000285791	-0.07	0.36	-0.19	0.848	1
Tau	IN_PVALB	ENSG00000285791	-0.00	0.12	-0.03	0.974	1
Tau	IN_SST	ENSG00000285791	-0.07	0.13	-0.49	0.622	1
Tau	IN_VIP	ENSG00000285791	0.02	0.11	0.23	0.822	1
Tau	OPC	ENSG00000285791	-0.00	0.12	-0.03	0.974	0.997
Tau	Oligo	ENSG00000285791	0.01	0.09	0.08	0.939	1
Tau	Astro	ENSG00000285816	0.20	0.13	1.50	0.134	0.862
Tau	EN_L2_3_IT	ENSG00000285816	-0.12	0.12	-1.01	0.312	1
Tau	EN_L3_5_IT_2	ENSG00000285816	0.33	0.36	0.92	0.356	1
Tau	EN_L3_5_IT_3	ENSG00000285816	-0.37	0.33	-1.13	0.257	0.999
Tau	Oligo	ENSG00000285816	0.04	0.07	0.54	0.59	1
Tau	EN_L2_3_IT	ENSG00000285827	0.05	0.10	0.45	0.655	1
Tau	EN_L3_5_IT_2	ENSG00000285827	-0.17	0.12	-1.37	0.169	1
Tau	EN_L3_5_IT_3	ENSG00000285827	-0.00	0.13	-0.03	0.973	0.999
Tau	IN_PVALB	ENSG00000285827	-0.02	0.13	-0.14	0.892	1
Tau	IN_VIP	ENSG00000285827	-0.13	0.14	-0.95	0.343	1
Tau	Oligo	ENSG00000285827	-0.06	0.13	-0.47	0.639	1
Tau	Astro	ENSG00000285837	0.09	0.14	0.61	0.539	0.93
Tau	EN_L2_3_IT	ENSG00000285837	0.11	0.12	0.91	0.364	1
Tau	EN_L3_5_IT_1	ENSG00000285837	0.23	0.14	1.59	0.111	0.999
Tau	EN_L3_5_IT_2	ENSG00000285837	0.15	0.12	1.19	0.235	1
Tau	EN_L3_5_IT_3	ENSG00000285837	0.08	0.16	0.50	0.617	0.999
Tau	EN_L6B	ENSG00000285837	0.29	0.24	1.23	0.22	1
Tau	EN_L6_CT	ENSG00000285837	0.06	0.19	0.33	0.741	1
Tau	EN_L6_IT_1	ENSG00000285837	0.19	0.14	1.36	0.173	1
Tau	EN_L6_IT_2	ENSG00000285837	0.34	0.18	1.89	0.0582	0.997
Tau	IN_PVALB	ENSG00000285837	0.10	0.16	0.64	0.523	1
Tau	IN_VIP	ENSG00000285837	0.07	0.15	0.47	0.636	1
Tau	OPC	ENSG00000285837	0.03	0.13	0.25	0.802	0.979
Tau	Oligo	ENSG00000285837	0.07	0.14	0.47	0.636	1
Tau	Astro	ENSG00000285854	0.14	0.13	1.11	0.267	0.89
Tau	EN_L2_3_IT	ENSG00000285854	0.09	0.11	0.89	0.373	1
Tau	EN_L3_5_IT_2	ENSG00000285854	0.26	0.12	2.10	0.0355	1
Tau	EN_L3_5_IT_3	ENSG00000285854	-0.16	0.16	-0.98	0.325	0.999
Tau	EN_L6_IT_1	ENSG00000285854	0.64	0.54	1.18	0.239	1
Tau	IN_PVALB	ENSG00000285854	0.09	0.13	0.71	0.477	1
Tau	IN_SST	ENSG00000285854	-0.07	0.16	-0.46	0.647	1
Tau	IN_VIP	ENSG00000285854	0.17	0.13	1.33	0.183	1
Tau	OPC	ENSG00000285854	-0.00	0.17	-0.01	0.992	0.999
Tau	Oligo	ENSG00000285854	-0.05	0.15	-0.31	0.758	1
Tau	Astro	ENSG00000285868	-0.21	0.15	-1.42	0.156	0.869
Tau	EN_L2_3_IT	ENSG00000285868	-0.11	0.12	-0.96	0.337	1
Tau	EN_L3_5_IT_1	ENSG00000285868	-0.06	0.14	-0.40	0.689	0.999
Tau	EN_L3_5_IT_2	ENSG00000285868	-0.05	0.12	-0.43	0.664	1
Tau	EN_L3_5_IT_3	ENSG00000285868	0.06	0.13	0.42	0.672	0.999
Tau	EN_L5_6_NP	ENSG00000285868	-0.02	0.17	-0.12	0.907	1
Tau	EN_L6B	ENSG00000285868	0.24	0.17	1.38	0.169	1
Tau	EN_L6_CT	ENSG00000285868	-0.05	0.18	-0.28	0.782	1
Tau	EN_L6_IT_1	ENSG00000285868	0.20	0.15	1.30	0.192	1
Tau	EN_L6_IT_2	ENSG00000285868	0.04	0.17	0.24	0.814	0.997
Tau	IN_ADARB2	ENSG00000285868	-0.15	0.16	-0.97	0.33	1
Tau	IN_LAMP5_LHX6	ENSG00000285868	0.10	0.18	0.58	0.564	1
Tau	IN_LAMP5_RELN	ENSG00000285868	0.15	0.13	1.14	0.255	0.996
Tau	IN_PVALB	ENSG00000285868	0.17	0.14	1.17	0.24	1
Tau	IN_PVALB_CHC	ENSG00000285868	0.00	0.16	0.01	0.989	1
Tau	IN_SST	ENSG00000285868	-0.06	0.16	-0.40	0.691	1
Tau	IN_VIP	ENSG00000285868	-0.08	0.13	-0.65	0.518	1
Tau	OPC	ENSG00000285868	-0.12	0.14	-0.83	0.407	0.917
Tau	Oligo	ENSG00000285868	-0.32	0.15	-2.10	0.0356	1
Tau	EN_L2_3_IT	ENSG00000285880	0.03	0.15	0.19	0.853	1
Tau	EN_L3_5_IT_3	ENSG00000285880	0.38	0.51	0.74	0.462	0.999
Tau	IN_LAMP5_LHX6	ENSG00000285880	-0.42	0.16	-2.65	0.00796	1
Tau	IN_LAMP5_RELN	ENSG00000285880	0.06	0.12	0.52	0.606	0.996
Tau	Oligo	ENSG00000285880	-0.34	0.18	-1.95	0.0515	1
Tau	Astro	ENSG00000285901	0.95	0.41	2.29	0.022	0.844
Tau	EN_L2_3_IT	ENSG00000285901	0.20	0.11	1.84	0.0659	1
Tau	EN_L3_5_IT_2	ENSG00000285901	0.14	0.15	0.98	0.325	1
Tau	EN_L3_5_IT_3	ENSG00000285901	0.31	0.13	2.36	0.0181	0.999
Tau	EN_L6B	ENSG00000285901	0.22	0.21	1.06	0.289	1
Tau	EN_L6_CT	ENSG00000285901	0.13	0.21	0.65	0.517	1
Tau	EN_L6_IT_1	ENSG00000285901	0.09	0.17	0.53	0.596	1
Tau	EN_L6_IT_2	ENSG00000285901	0.32	0.45	0.71	0.481	0.997
Tau	IN_PVALB	ENSG00000285901	0.09	0.16	0.59	0.555	1
Tau	IN_VIP	ENSG00000285901	0.11	0.14	0.77	0.44	1
Tau	Oligo	ENSG00000285901	-0.16	0.16	-1.01	0.312	1
Tau	Astro	ENSG00000285920	0.08	0.12	0.67	0.502	0.925
Tau	EN_L2_3_IT	ENSG00000285920	0.28	0.11	2.57	0.0103	1
Tau	EN_L3_5_IT_2	ENSG00000285920	-0.10	0.15	-0.67	0.502	1
Tau	EN_L3_5_IT_3	ENSG00000285920	0.58	0.35	1.65	0.098	0.999
Tau	IN_PVALB	ENSG00000285920	0.58	0.46	1.25	0.21	1
Tau	IN_VIP	ENSG00000285920	-0.17	0.14	-1.23	0.219	1
Tau	Oligo	ENSG00000285920	0.12	0.10	1.23	0.217	1
Tau	Astro	ENSG00000285932	0.03	0.08	0.32	0.749	0.968
Tau	EN_L2_3_IT	ENSG00000285932	-0.09	0.08	-1.16	0.248	1
Tau	EN_L3_5_IT_1	ENSG00000285932	-0.02	0.12	-0.15	0.879	0.999
Tau	EN_L3_5_IT_2	ENSG00000285932	-0.06	0.08	-0.67	0.5	1
Tau	EN_L3_5_IT_3	ENSG00000285932	0.00	0.09	0.03	0.974	0.999
Tau	EN_L5_6_NP	ENSG00000285932	-0.01	0.15	-0.05	0.959	1
Tau	EN_L6B	ENSG00000285932	-0.04	0.15	-0.25	0.804	1
Tau	EN_L6_CT	ENSG00000285932	-0.17	0.14	-1.27	0.203	1
Tau	EN_L6_IT_1	ENSG00000285932	0.07	0.12	0.61	0.541	1
Tau	EN_L6_IT_2	ENSG00000285932	0.02	0.15	0.11	0.91	0.997
Tau	IN_ADARB2	ENSG00000285932	-0.14	0.12	-1.19	0.235	1
Tau	IN_LAMP5_LHX6	ENSG00000285932	0.09	0.13	0.71	0.48	1
Tau	IN_LAMP5_RELN	ENSG00000285932	-0.13	0.12	-1.12	0.264	0.996
Tau	IN_PVALB	ENSG00000285932	0.05	0.08	0.65	0.514	1
Tau	IN_PVALB_CHC	ENSG00000285932	-0.05	0.16	-0.30	0.766	1
Tau	IN_SST	ENSG00000285932	-0.15	0.10	-1.39	0.165	1
Tau	IN_VIP	ENSG00000285932	-0.17	0.08	-2.04	0.0418	1
Tau	Micro	ENSG00000285932	-0.01	0.13	-0.11	0.913	0.999
Tau	OPC	ENSG00000285932	-0.02	0.08	-0.19	0.848	0.986
Tau	Oligo	ENSG00000285932	-0.07	0.08	-0.87	0.385	1
Tau	Astro	ENSG00000285938	0.14	0.20	0.71	0.477	0.923
Tau	EN_L2_3_IT	ENSG00000285938	-1.04	0.67	-1.55	0.12	1
Tau	OPC	ENSG00000285938	0.09	0.21	0.42	0.677	0.964
Tau	Oligo	ENSG00000285938	0.33	0.23	1.43	0.153	1
Tau	Astro	ENSG00000285942	-0.01	0.12	-0.07	0.948	0.993
Tau	EN_L2_3_IT	ENSG00000285942	0.14	0.09	1.52	0.128	1
Tau	EN_L3_5_IT_1	ENSG00000285942	-0.15	0.27	-0.54	0.587	0.999
Tau	EN_L3_5_IT_2	ENSG00000285942	0.11	0.14	0.83	0.405	1
Tau	EN_L3_5_IT_3	ENSG00000285942	0.10	0.14	0.68	0.494	0.999
Tau	EN_L6_IT_1	ENSG00000285942	0.17	0.15	1.09	0.275	1
Tau	IN_PVALB	ENSG00000285942	0.05	0.16	0.28	0.777	1
Tau	IN_VIP	ENSG00000285942	0.01	0.14	0.05	0.959	1
Tau	OPC	ENSG00000285942	0.06	0.14	0.44	0.662	0.961
Tau	Oligo	ENSG00000285942	0.06	0.12	0.50	0.614	1
Tau	Astro	ENSG00000285953	-0.12	0.08	-1.52	0.128	0.862
Tau	EN_L2_3_IT	ENSG00000285953	-0.02	0.06	-0.40	0.691	1
Tau	EN_L3_5_IT_1	ENSG00000285953	-0.00	0.11	-0.04	0.964	0.999
Tau	EN_L3_5_IT_2	ENSG00000285953	0.02	0.08	0.29	0.771	1
Tau	EN_L3_5_IT_3	ENSG00000285953	-0.00	0.08	-0.06	0.953	0.999
Tau	EN_L5_6_NP	ENSG00000285953	0.00	0.14	0.00	0.999	1
Tau	EN_L6B	ENSG00000285953	0.15	0.17	0.91	0.364	1
Tau	EN_L6_CT	ENSG00000285953	-0.04	0.12	-0.34	0.731	1
Tau	EN_L6_IT_1	ENSG00000285953	-0.02	0.13	-0.15	0.88	1
Tau	EN_L6_IT_2	ENSG00000285953	-0.07	0.16	-0.42	0.672	0.997
Tau	IN_ADARB2	ENSG00000285953	0.02	0.12	0.18	0.854	1
Tau	IN_LAMP5_LHX6	ENSG00000285953	-0.23	0.12	-1.94	0.0519	1
Tau	IN_LAMP5_RELN	ENSG00000285953	0.03	0.10	0.31	0.758	1
Tau	IN_PVALB	ENSG00000285953	-0.01	0.09	-0.07	0.943	1
Tau	IN_PVALB_CHC	ENSG00000285953	-0.09	0.15	-0.59	0.555	1
Tau	IN_SST	ENSG00000285953	-0.03	0.10	-0.29	0.77	1
Tau	IN_VIP	ENSG00000285953	-0.00	0.07	-0.03	0.976	1
Tau	Micro	ENSG00000285953	0.18	0.18	1.00	0.319	0.999
Tau	OPC	ENSG00000285953	-0.02	0.08	-0.22	0.828	0.984
Tau	Oligo	ENSG00000285953	-0.02	0.06	-0.37	0.713	1
Tau	EN_L2_3_IT	ENSG00000285978	0.02	0.13	0.13	0.897	1
Tau	Oligo	ENSG00000285978	-0.77	0.70	-1.11	0.268	1
Tau	Astro	ENSG00000285982	-0.18	0.15	-1.15	0.252	0.886
Tau	EN_L2_3_IT	ENSG00000285982	-0.07	0.07	-0.94	0.347	1
Tau	EN_L3_5_IT_1	ENSG00000285982	0.03	0.11	0.29	0.773	0.999
Tau	EN_L3_5_IT_2	ENSG00000285982	-0.03	0.08	-0.41	0.679	1
Tau	EN_L3_5_IT_3	ENSG00000285982	-0.06	0.09	-0.68	0.494	0.999
Tau	EN_L5_6_NP	ENSG00000285982	0.03	0.17	0.17	0.869	1
Tau	EN_L6B	ENSG00000285982	0.08	0.14	0.59	0.558	1
Tau	EN_L6_CT	ENSG00000285982	-0.12	0.17	-0.73	0.463	1
Tau	EN_L6_IT_1	ENSG00000285982	0.04	0.13	0.28	0.779	1
Tau	EN_L6_IT_2	ENSG00000285982	0.15	0.15	1.02	0.306	0.997
Tau	IN_ADARB2	ENSG00000285982	-0.14	0.15	-0.96	0.335	1
Tau	IN_LAMP5_LHX6	ENSG00000285982	-0.10	0.15	-0.63	0.526	1
Tau	IN_LAMP5_RELN	ENSG00000285982	0.01	0.12	0.07	0.943	1
Tau	IN_PVALB	ENSG00000285982	-0.00	0.09	-0.04	0.969	1
Tau	IN_PVALB_CHC	ENSG00000285982	0.13	0.16	0.83	0.406	1
Tau	IN_SST	ENSG00000285982	-0.14	0.12	-1.20	0.229	1
Tau	IN_VIP	ENSG00000285982	-0.11	0.08	-1.32	0.187	1
Tau	Micro	ENSG00000285982	0.16	0.21	0.77	0.439	0.999
Tau	OPC	ENSG00000285982	-0.04	0.10	-0.45	0.653	0.958
Tau	Oligo	ENSG00000285982	-0.14	0.13	-1.08	0.282	1
Tau	Astro	ENSG00000285991	-0.13	0.20	-0.64	0.523	0.928
Tau	EN_L2_3_IT	ENSG00000285991	-0.04	0.15	-0.23	0.816	1
Tau	EN_L3_5_IT_2	ENSG00000285991	-0.04	0.35	-0.10	0.919	1
Tau	EN_L3_5_IT_3	ENSG00000285991	-0.27	0.41	-0.65	0.516	0.999
Tau	IN_PVALB	ENSG00000285991	0.29	0.20	1.46	0.144	1
Tau	IN_VIP	ENSG00000285991	-0.11	0.18	-0.63	0.531	1
Tau	Oligo	ENSG00000285991	-0.23	0.21	-1.09	0.274	1
Tau	Astro	ENSG00000286001	-0.06	0.12	-0.48	0.631	0.952
Tau	EN_L2_3_IT	ENSG00000286001	-0.01	0.11	-0.06	0.95	1
Tau	EN_L3_5_IT_1	ENSG00000286001	-0.09	0.15	-0.59	0.558	0.999
Tau	EN_L3_5_IT_2	ENSG00000286001	0.03	0.13	0.24	0.811	1
Tau	EN_L3_5_IT_3	ENSG00000286001	-0.15	0.13	-1.17	0.24	0.999
Tau	EN_L5_6_NP	ENSG00000286001	0.05	0.38	0.13	0.894	1
Tau	EN_L6B	ENSG00000286001	-0.22	0.58	-0.38	0.7	1
Tau	EN_L6_CT	ENSG00000286001	-0.02	0.16	-0.15	0.88	1
Tau	EN_L6_IT_1	ENSG00000286001	-0.02	0.17	-0.11	0.912	1
Tau	EN_L6_IT_2	ENSG00000286001	0.55	0.39	1.41	0.158	0.997
Tau	IN_ADARB2	ENSG00000286001	0.26	0.15	1.68	0.092	1
Tau	IN_LAMP5_RELN	ENSG00000286001	0.16	0.19	0.85	0.393	0.996
Tau	IN_PVALB	ENSG00000286001	-0.06	0.12	-0.51	0.613	1
Tau	IN_SST	ENSG00000286001	0.00	0.15	0.01	0.992	1
Tau	IN_VIP	ENSG00000286001	0.10	0.12	0.89	0.375	1
Tau	Oligo	ENSG00000286001	0.02	0.11	0.16	0.871	1
Tau	Astro	ENSG00000286015	0.04	0.14	0.27	0.79	0.974
Tau	EN_L2_3_IT	ENSG00000286015	0.07	0.09	0.85	0.394	1
Tau	EN_L3_5_IT_1	ENSG00000286015	0.10	0.09	1.09	0.277	0.999
Tau	EN_L3_5_IT_2	ENSG00000286015	0.07	0.09	0.80	0.422	1
Tau	EN_L3_5_IT_3	ENSG00000286015	0.10	0.13	0.80	0.425	0.999
Tau	EN_L6_CT	ENSG00000286015	-0.09	0.17	-0.53	0.593	1
Tau	EN_L6_IT_1	ENSG00000286015	0.03	0.12	0.28	0.777	1
Tau	EN_L6_IT_2	ENSG00000286015	0.18	0.13	1.33	0.182	0.997
Tau	Oligo	ENSG00000286015	-0.05	0.13	-0.37	0.712	1
Tau	Astro	ENSG00000286022	-0.11	0.15	-0.75	0.455	0.922
Tau	EN_L2_3_IT	ENSG00000286022	0.02	0.10	0.22	0.828	1
Tau	EN_L3_5_IT_1	ENSG00000286022	0.08	0.15	0.55	0.584	0.999
Tau	EN_L3_5_IT_2	ENSG00000286022	0.17	0.12	1.38	0.168	1
Tau	EN_L3_5_IT_3	ENSG00000286022	0.37	0.14	2.69	0.00708	0.999
Tau	EN_L6_IT_1	ENSG00000286022	0.32	0.16	1.99	0.0465	1
Tau	IN_PVALB	ENSG00000286022	0.54	0.56	0.96	0.336	1
Tau	IN_VIP	ENSG00000286022	-0.02	0.16	-0.10	0.922	1
Tau	Oligo	ENSG00000286022	0.12	0.16	0.72	0.47	1
Tau	Astro	ENSG00000286070	0.01	0.14	0.09	0.925	0.991
Tau	EN_L2_3_IT	ENSG00000286070	-0.04	0.08	-0.50	0.616	1
Tau	EN_L3_5_IT_2	ENSG00000286070	0.06	0.13	0.45	0.652	1
Tau	EN_L3_5_IT_3	ENSG00000286070	-0.11	0.14	-0.76	0.449	0.999
Tau	IN_PVALB	ENSG00000286070	0.08	0.17	0.48	0.628	1
Tau	IN_VIP	ENSG00000286070	-0.06	0.15	-0.41	0.683	1
Tau	Oligo	ENSG00000286070	-0.05	0.09	-0.59	0.555	1
Tau	Astro	ENSG00000286098	0.20	0.13	1.51	0.132	0.862
Tau	EN_L2_3_IT	ENSG00000286098	0.02	0.13	0.17	0.869	1
Tau	EN_L3_5_IT_2	ENSG00000286098	0.12	0.34	0.33	0.738	1
Tau	EN_L3_5_IT_3	ENSG00000286098	-0.49	0.38	-1.31	0.19	0.999
Tau	OPC	ENSG00000286098	-0.10	0.18	-0.54	0.591	0.949
Tau	Oligo	ENSG00000286098	-0.14	0.15	-0.96	0.336	1
Tau	Astro	ENSG00000286112	-0.03	0.12	-0.22	0.828	0.981
Tau	EN_L2_3_IT	ENSG00000286112	-0.01	0.09	-0.07	0.943	1
Tau	EN_L3_5_IT_2	ENSG00000286112	-0.06	0.12	-0.54	0.587	1
Tau	EN_L3_5_IT_3	ENSG00000286112	-0.05	0.13	-0.42	0.677	0.999
Tau	EN_L6_IT_1	ENSG00000286112	0.23	0.44	0.51	0.607	1
Tau	IN_ADARB2	ENSG00000286112	0.57	0.37	1.52	0.129	1
Tau	IN_LAMP5_RELN	ENSG00000286112	0.86	0.35	2.50	0.0126	0.996
Tau	IN_PVALB	ENSG00000286112	-0.16	0.15	-1.05	0.292	1
Tau	IN_SST	ENSG00000286112	0.57	0.46	1.25	0.212	1
Tau	IN_VIP	ENSG00000286112	0.18	0.11	1.63	0.104	1
Tau	Oligo	ENSG00000286112	-0.11	0.14	-0.81	0.42	1
Tau	Astro	ENSG00000286132	0.11	0.15	0.70	0.484	0.923
Tau	EN_L2_3_IT	ENSG00000286132	0.35	0.14	2.46	0.0141	1
Tau	OPC	ENSG00000286132	0.13	0.18	0.75	0.453	0.928
Tau	Oligo	ENSG00000286132	0.13	0.13	1.01	0.314	1
Tau	Astro	ENSG00000286185	0.05	0.10	0.54	0.591	0.941
Tau	EN_L2_3_IT	ENSG00000286185	0.08	0.15	0.52	0.6	1
Tau	EN_L3_5_IT_2	ENSG00000286185	-0.07	0.16	-0.45	0.654	1
Tau	EN_L3_5_IT_3	ENSG00000286185	0.23	0.17	1.38	0.168	0.999
Tau	Micro	ENSG00000286185	-0.18	0.16	-1.09	0.277	0.999
Tau	OPC	ENSG00000286185	-0.05	0.13	-0.39	0.698	0.969
Tau	Astro	ENSG00000286221	0.00	0.08	0.02	0.98	0.998
Tau	EN_L2_3_IT	ENSG00000286221	-0.06	0.06	-0.98	0.326	1
Tau	EN_L3_5_IT_1	ENSG00000286221	-0.01	0.11	-0.08	0.936	0.999
Tau	EN_L3_5_IT_2	ENSG00000286221	-0.04	0.07	-0.58	0.561	1
Tau	EN_L3_5_IT_3	ENSG00000286221	-0.08	0.09	-0.90	0.37	0.999
Tau	EN_L5_6_NP	ENSG00000286221	-0.05	0.14	-0.37	0.713	1
Tau	EN_L6B	ENSG00000286221	-0.12	0.15	-0.83	0.409	1
Tau	EN_L6_CT	ENSG00000286221	-0.22	0.13	-1.66	0.0976	1
Tau	EN_L6_IT_1	ENSG00000286221	-0.03	0.11	-0.24	0.81	1
Tau	EN_L6_IT_2	ENSG00000286221	-0.05	0.16	-0.31	0.757	0.997
Tau	IN_ADARB2	ENSG00000286221	-0.08	0.15	-0.55	0.58	1
Tau	IN_LAMP5_LHX6	ENSG00000286221	-0.33	0.16	-2.00	0.0451	1
Tau	IN_LAMP5_RELN	ENSG00000286221	-0.07	0.14	-0.52	0.601	0.996
Tau	IN_PVALB	ENSG00000286221	-0.09	0.08	-1.07	0.286	1
Tau	IN_PVALB_CHC	ENSG00000286221	0.07	0.15	0.52	0.606	1
Tau	IN_SST	ENSG00000286221	0.03	0.11	0.28	0.783	1
Tau	IN_VIP	ENSG00000286221	-0.08	0.08	-0.94	0.348	1
Tau	Micro	ENSG00000286221	-0.32	0.17	-1.96	0.0501	0.999
Tau	OPC	ENSG00000286221	-0.05	0.10	-0.53	0.597	0.949
Tau	Oligo	ENSG00000286221	0.00	0.09	0.04	0.972	1
Tau	Astro	ENSG00000286231	0.02	0.17	0.10	0.919	0.991
Tau	EN_L2_3_IT	ENSG00000286231	0.12	0.10	1.12	0.263	1
Tau	EN_L3_5_IT_1	ENSG00000286231	-0.03	0.17	-0.19	0.853	0.999
Tau	EN_L3_5_IT_2	ENSG00000286231	0.19	0.13	1.43	0.152	1
Tau	EN_L3_5_IT_3	ENSG00000286231	-0.01	0.14	-0.04	0.97	0.999
Tau	EN_L6_CT	ENSG00000286231	-0.19	0.17	-1.15	0.25	1
Tau	EN_L6_IT_1	ENSG00000286231	0.00	0.17	0.02	0.986	1
Tau	EN_L6_IT_2	ENSG00000286231	0.19	0.55	0.35	0.73	0.997
Tau	IN_PVALB	ENSG00000286231	0.14	0.15	0.94	0.346	1
Tau	IN_SST	ENSG00000286231	-0.10	0.16	-0.58	0.56	1
Tau	IN_VIP	ENSG00000286231	0.12	0.13	0.98	0.326	1
Tau	OPC	ENSG00000286231	-0.15	0.19	-0.79	0.428	0.921
Tau	Oligo	ENSG00000286231	0.08	0.22	0.35	0.725	1
Tau	Oligo	ENSG00000286235	-0.11	0.18	-0.60	0.547	1
Tau	Astro	ENSG00000286239	-0.00	0.14	-0.02	0.987	0.999
Tau	EN_L2_3_IT	ENSG00000286239	-0.02	0.12	-0.15	0.88	1
Tau	EN_L3_5_IT_3	ENSG00000286239	0.54	0.42	1.28	0.199	0.999
Tau	Oligo	ENSG00000286239	-0.07	0.13	-0.52	0.601	1
Tau	EN_L2_3_IT	ENSG00000286268	-0.04	0.16	-0.27	0.785	1
Tau	Oligo	ENSG00000286268	-0.15	0.15	-1.00	0.319	1
Tau	Astro	ENSG00000286905	0.24	0.16	1.47	0.141	0.864
Tau	EN_L2_3_IT	ENSG00000286905	0.07	0.16	0.43	0.666	1
Tau	Oligo	ENSG00000286905	-0.05	0.13	-0.37	0.711	1
Tau	Astro	ENSG00000287542	-0.22	0.11	-2.11	0.0351	0.844
Tau	EN_L2_3_IT	ENSG00000287542	0.01	0.07	0.19	0.848	1
Tau	EN_L3_5_IT_1	ENSG00000287542	0.12	0.12	1.04	0.297	0.999
Tau	EN_L3_5_IT_2	ENSG00000287542	0.01	0.10	0.08	0.94	1
Tau	EN_L3_5_IT_3	ENSG00000287542	0.09	0.12	0.72	0.471	0.999
Tau	EN_L5_6_NP	ENSG00000287542	0.26	0.16	1.62	0.106	1
Tau	EN_L6B	ENSG00000287542	0.03	0.18	0.18	0.859	1
Tau	EN_L6_CT	ENSG00000287542	0.09	0.15	0.61	0.543	1
Tau	EN_L6_IT_1	ENSG00000287542	0.07	0.14	0.48	0.629	1
Tau	EN_L6_IT_2	ENSG00000287542	-0.01	0.19	-0.07	0.947	0.997
Tau	IN_ADARB2	ENSG00000287542	0.01	0.16	0.07	0.947	1
Tau	IN_LAMP5_LHX6	ENSG00000287542	0.01	0.15	0.04	0.969	1
Tau	IN_LAMP5_RELN	ENSG00000287542	0.08	0.12	0.67	0.506	0.996
Tau	IN_PVALB	ENSG00000287542	0.07	0.11	0.68	0.495	1
Tau	IN_SST	ENSG00000287542	-0.03	0.14	-0.24	0.811	1
Tau	IN_VIP	ENSG00000287542	0.15	0.10	1.47	0.142	1
Tau	OPC	ENSG00000287542	-0.18	0.14	-1.30	0.193	0.849
Tau	Oligo	ENSG00000287542	-0.11	0.10	-1.11	0.268	1
Tau	Astro	ENSG00000287694	0.10	0.14	0.68	0.497	0.924
Tau	EN_L2_3_IT	ENSG00000287694	-0.11	0.13	-0.83	0.407	1
Tau	EN_L3_5_IT_1	ENSG00000287694	0.14	0.11	1.36	0.174	0.999
Tau	EN_L3_5_IT_2	ENSG00000287694	0.02	0.09	0.20	0.84	1
Tau	EN_L3_5_IT_3	ENSG00000287694	-0.09	0.13	-0.71	0.478	0.999
Tau	EN_L5_6_NP	ENSG00000287694	0.06	0.15	0.42	0.674	1
Tau	EN_L6B	ENSG00000287694	-0.03	0.16	-0.17	0.865	1
Tau	EN_L6_CT	ENSG00000287694	-0.16	0.12	-1.28	0.199	1
Tau	EN_L6_IT_1	ENSG00000287694	0.02	0.19	0.10	0.924	1
Tau	EN_L6_IT_2	ENSG00000287694	-0.01	0.14	-0.10	0.918	0.997
Tau	IN_ADARB2	ENSG00000287694	-0.05	0.14	-0.37	0.713	1
Tau	IN_LAMP5_LHX6	ENSG00000287694	0.05	0.15	0.36	0.719	1
Tau	IN_LAMP5_RELN	ENSG00000287694	-0.04	0.12	-0.33	0.741	0.999
Tau	IN_PVALB	ENSG00000287694	0.02	0.17	0.12	0.904	1
Tau	IN_PVALB_CHC	ENSG00000287694	0.01	0.15	0.08	0.938	1
Tau	IN_SST	ENSG00000287694	-0.16	0.17	-0.94	0.349	1
Tau	IN_VIP	ENSG00000287694	-0.03	0.11	-0.31	0.756	1
Tau	Oligo	ENSG00000287694	-0.14	0.12	-1.19	0.236	1
Tau	Astro	ENSG00000287725	0.14	0.15	0.91	0.363	0.907
Tau	EN_L2_3_IT	ENSG00000287725	-0.02	0.09	-0.28	0.782	1
Tau	EN_L3_5_IT_1	ENSG00000287725	0.10	0.11	0.87	0.383	0.999
Tau	EN_L3_5_IT_2	ENSG00000287725	0.01	0.08	0.10	0.918	1
Tau	EN_L3_5_IT_3	ENSG00000287725	-0.02	0.09	-0.24	0.811	0.999
Tau	EN_L5_6_NP	ENSG00000287725	0.10	0.12	0.79	0.428	1
Tau	EN_L6B	ENSG00000287725	0.09	0.15	0.59	0.553	1
Tau	EN_L6_CT	ENSG00000287725	0.03	0.15	0.23	0.819	1
Tau	EN_L6_IT_1	ENSG00000287725	-0.03	0.12	-0.29	0.769	1
Tau	EN_L6_IT_2	ENSG00000287725	0.09	0.13	0.66	0.508	0.997
Tau	IN_ADARB2	ENSG00000287725	-0.08	0.17	-0.45	0.649	1
Tau	IN_LAMP5_LHX6	ENSG00000287725	0.03	0.16	0.16	0.873	1
Tau	IN_LAMP5_RELN	ENSG00000287725	-0.11	0.16	-0.72	0.474	0.996
Tau	IN_PVALB	ENSG00000287725	-0.01	0.12	-0.11	0.914	1
Tau	IN_PVALB_CHC	ENSG00000287725	-0.18	0.17	-1.04	0.3	1
Tau	IN_SST	ENSG00000287725	-0.13	0.13	-1.07	0.286	1
Tau	IN_VIP	ENSG00000287725	-0.01	0.14	-0.09	0.928	1
Tau	OPC	ENSG00000287725	0.14	0.16	0.85	0.396	0.917
Tau	Oligo	ENSG00000287725	0.12	0.15	0.81	0.419	1
Tau	Astro	ENSG00000287856	0.02	0.12	0.13	0.896	0.991
Tau	EN_L2_3_IT	ENSG00000287856	0.10	0.10	0.98	0.327	1
Tau	EN_L3_5_IT_1	ENSG00000287856	0.02	0.19	0.12	0.906	0.999
Tau	EN_L3_5_IT_2	ENSG00000287856	-0.01	0.13	-0.11	0.913	1
Tau	EN_L3_5_IT_3	ENSG00000287856	-0.03	0.14	-0.21	0.835	0.999
Tau	EN_L5_6_NP	ENSG00000287856	1.31	0.37	3.53	0.000421	1
Tau	EN_L6B	ENSG00000287856	0.13	0.22	0.58	0.564	1
Tau	EN_L6_CT	ENSG00000287856	0.05	0.20	0.27	0.787	1
Tau	EN_L6_IT_1	ENSG00000287856	0.12	0.16	0.71	0.475	1
Tau	IN_LAMP5_RELN	ENSG00000287856	0.81	0.57	1.44	0.151	0.996
Tau	IN_PVALB	ENSG00000287856	0.18	0.14	1.27	0.205	1
Tau	IN_SST	ENSG00000287856	0.13	0.19	0.67	0.504	1
Tau	IN_VIP	ENSG00000287856	0.04	0.14	0.28	0.783	1
Tau	OPC	ENSG00000287856	-0.23	0.14	-1.62	0.104	0.841
Tau	Oligo	ENSG00000287856	-0.04	0.12	-0.30	0.764	1
Tau	EN_L2_3_IT	ENSG00000287908	0.17	0.45	0.38	0.702	1
Tau	Astro	ENSG00000288000	0.17	0.11	1.50	0.135	0.862
Tau	EN_L2_3_IT	ENSG00000288000	0.03	0.10	0.32	0.748	1
Tau	EN_L3_5_IT_1	ENSG00000288000	0.33	0.12	2.69	0.00717	0.999
Tau	EN_L3_5_IT_2	ENSG00000288000	0.14	0.12	1.12	0.263	1
Tau	EN_L3_5_IT_3	ENSG00000288000	-0.08	0.14	-0.58	0.559	0.999
Tau	EN_L5_6_NP	ENSG00000288000	0.05	0.16	0.28	0.778	1
Tau	EN_L6B	ENSG00000288000	0.07	0.18	0.37	0.713	1
Tau	EN_L6_CT	ENSG00000288000	-0.17	0.16	-1.03	0.305	1
Tau	EN_L6_IT_1	ENSG00000288000	0.09	0.14	0.62	0.535	1
Tau	EN_L6_IT_2	ENSG00000288000	0.13	0.18	0.76	0.448	0.997
Tau	IN_ADARB2	ENSG00000288000	-0.14	0.15	-0.94	0.346	1
Tau	IN_LAMP5_LHX6	ENSG00000288000	-0.04	0.18	-0.24	0.807	1
Tau	IN_LAMP5_RELN	ENSG00000288000	-0.03	0.16	-0.21	0.833	1
Tau	IN_PVALB	ENSG00000288000	-0.09	0.14	-0.63	0.526	1
Tau	IN_PVALB_CHC	ENSG00000288000	-0.21	0.18	-1.17	0.241	1
Tau	IN_SST	ENSG00000288000	-0.08	0.13	-0.61	0.545	1
Tau	IN_VIP	ENSG00000288000	-0.09	0.11	-0.82	0.412	1
Tau	OPC	ENSG00000288000	-0.01	0.13	-0.07	0.947	0.995
Tau	Oligo	ENSG00000288000	0.07	0.11	0.64	0.52	1
Tau	Astro	ENSG00000288208	0.01	0.16	0.06	0.951	0.994
Tau	Oligo	ENSG00000288208	-0.02	0.15	-0.10	0.92	1
Tau	EN_L2_3_IT	ENSG00000288520	-0.44	0.60	-0.73	0.463	1
Tau	OPC	ENSG00000288520	0.03	0.20	0.13	0.897	0.993
Tau	Oligo	ENSG00000288520	-0.23	0.17	-1.33	0.182	1
Tau	EN_L2_3_IT	ENSG00000288591	0.14	0.16	0.85	0.396	1
Tau	EN_L3_5_IT_2	ENSG00000288591	0.54	0.53	1.02	0.308	1
Tau	IN_PVALB	ENSG00000288591	0.07	0.15	0.50	0.615	1
Tau	EN_L2_3_IT	ENSG00000288637	0.10	0.14	0.68	0.493	1
Tau	Oligo	ENSG00000288637	-0.13	0.17	-0.77	0.442	1
Tau	Astro	ENSG00000288643	-0.10	0.14	-0.70	0.484	0.923
Tau	EN_L2_3_IT	ENSG00000288643	-0.17	0.11	-1.50	0.134	1
Tau	EN_L3_5_IT_2	ENSG00000288643	-0.12	0.14	-0.86	0.387	1
Tau	EN_L3_5_IT_3	ENSG00000288643	0.19	0.15	1.26	0.209	0.999
Tau	EN_L6_IT_1	ENSG00000288643	-0.16	0.42	-0.39	0.694	1
Tau	IN_PVALB	ENSG00000288643	0.10	0.15	0.69	0.492	1
Tau	IN_VIP	ENSG00000288643	-0.06	0.13	-0.43	0.664	1
Tau	OPC	ENSG00000288643	-0.20	0.16	-1.20	0.23	0.864
Tau	Oligo	ENSG00000288643	-0.05	0.11	-0.46	0.648	1
Tau	Astro	ENTHD1	-0.23	0.33	-0.69	0.493	0.924
Tau	EN_L2_3_IT	ENTHD1	-0.02	0.15	-0.16	0.873	1
Tau	OPC	ENTHD1	-0.06	0.24	-0.25	0.805	0.979
Tau	Oligo	ENTHD1	-0.35	0.16	-2.15	0.0317	1
Tau	Astro	ENTPD1	-0.03	0.09	-0.34	0.736	0.967
Tau	EN_L2_3_IT	ENTPD1	-0.10	0.13	-0.82	0.41	1
Tau	EN_L3_5_IT_1	ENTPD1	-0.07	0.17	-0.40	0.688	0.999
Tau	EN_L3_5_IT_2	ENTPD1	-0.17	0.16	-1.07	0.284	1
Tau	EN_L3_5_IT_3	ENTPD1	-0.09	0.18	-0.49	0.625	0.999
Tau	EN_L6_IT_1	ENTPD1	-0.46	0.48	-0.97	0.333	1
Tau	Endo	ENTPD1	0.06	0.22	0.25	0.799	0.985
Tau	IN_ADARB2	ENTPD1	-0.03	0.17	-0.20	0.844	1
Tau	IN_LAMP5_RELN	ENTPD1	-0.16	0.19	-0.87	0.386	0.996
Tau	IN_PVALB	ENTPD1	0.04	0.16	0.27	0.79	1
Tau	IN_SST	ENTPD1	-0.08	0.19	-0.42	0.676	1
Tau	IN_VIP	ENTPD1	-0.11	0.14	-0.82	0.415	1
Tau	Micro	ENTPD1	-0.04	0.09	-0.50	0.615	0.999
Tau	OPC	ENTPD1	0.05	0.10	0.53	0.595	0.949
Tau	Oligo	ENTPD1	-0.02	0.13	-0.13	0.895	1
Tau	PVM	ENTPD1	-0.38	0.24	-1.58	0.114	0.995
Tau	SMC	ENTPD1	0.84	0.72	1.16	0.244	0.817
Tau	Astro	ENTPD2	0.05	0.10	0.47	0.638	0.953
Tau	EN_L2_3_IT	ENTPD2	-0.23	0.15	-1.51	0.132	1
Tau	Oligo	ENTPD2	-0.00	0.17	-0.01	0.988	1
Tau	Astro	ENTPD3	-0.19	0.11	-1.67	0.0939	0.857
Tau	EN_L2_3_IT	ENTPD3	-0.01	0.07	-0.18	0.856	1
Tau	EN_L3_5_IT_1	ENTPD3	-0.02	0.10	-0.17	0.864	0.999
Tau	EN_L3_5_IT_2	ENTPD3	-0.04	0.08	-0.50	0.614	1
Tau	EN_L3_5_IT_3	ENTPD3	-0.04	0.08	-0.47	0.641	0.999
Tau	EN_L5_6_NP	ENTPD3	0.01	0.10	0.14	0.89	1
Tau	EN_L6B	ENTPD3	-0.05	0.16	-0.33	0.742	1
Tau	EN_L6_CT	ENTPD3	-0.10	0.15	-0.67	0.505	1
Tau	EN_L6_IT_1	ENTPD3	-0.21	0.15	-1.43	0.154	1
Tau	EN_L6_IT_2	ENTPD3	0.01	0.17	0.06	0.948	0.997
Tau	IN_ADARB2	ENTPD3	0.03	0.08	0.35	0.726	1
Tau	IN_LAMP5_LHX6	ENTPD3	0.08	0.09	0.89	0.371	1
Tau	IN_LAMP5_RELN	ENTPD3	0.01	0.08	0.15	0.882	1
Tau	IN_PVALB	ENTPD3	-0.04	0.06	-0.69	0.491	1
Tau	IN_PVALB_CHC	ENTPD3	-0.07	0.09	-0.71	0.48	1
Tau	IN_SST	ENTPD3	-0.05	0.09	-0.55	0.586	1
Tau	IN_VIP	ENTPD3	-0.05	0.05	-1.04	0.299	1
Tau	Micro	ENTPD3	0.15	0.19	0.77	0.442	0.999
Tau	OPC	ENTPD3	-0.19	0.13	-1.53	0.126	0.841
Tau	Oligo	ENTPD3	-0.14	0.11	-1.28	0.201	1
Tau	Astro	ENTPD4	0.14	0.07	2.08	0.0372	0.844
Tau	EN_L2_3_IT	ENTPD4	-0.01	0.04	-0.30	0.763	1
Tau	EN_L3_5_IT_1	ENTPD4	-0.01	0.07	-0.11	0.914	0.999
Tau	EN_L3_5_IT_2	ENTPD4	0.05	0.05	1.15	0.252	1
Tau	EN_L3_5_IT_3	ENTPD4	-0.02	0.05	-0.39	0.696	0.999
Tau	EN_L5_6_NP	ENTPD4	0.04	0.09	0.43	0.667	1
Tau	EN_L6B	ENTPD4	-0.01	0.10	-0.12	0.905	1
Tau	EN_L6_CT	ENTPD4	-0.06	0.09	-0.67	0.5	1
Tau	EN_L6_IT_1	ENTPD4	0.00	0.08	0.03	0.977	1
Tau	EN_L6_IT_2	ENTPD4	-0.03	0.11	-0.30	0.761	0.997
Tau	Endo	ENTPD4	0.35	0.50	0.70	0.482	0.942
Tau	IN_ADARB2	ENTPD4	0.09	0.08	1.06	0.288	1
Tau	IN_LAMP5_LHX6	ENTPD4	0.09	0.10	0.87	0.387	1
Tau	IN_LAMP5_RELN	ENTPD4	0.04	0.07	0.61	0.539	0.996
Tau	IN_PVALB	ENTPD4	0.04	0.06	0.76	0.445	1
Tau	IN_PVALB_CHC	ENTPD4	0.02	0.10	0.18	0.859	1
Tau	IN_SST	ENTPD4	0.01	0.07	0.13	0.894	1
Tau	IN_VIP	ENTPD4	0.03	0.04	0.60	0.55	1
Tau	Micro	ENTPD4	-0.08	0.08	-0.98	0.325	0.999
Tau	OPC	ENTPD4	0.08	0.06	1.30	0.195	0.85
Tau	Oligo	ENTPD4	0.06	0.05	1.25	0.211	1
Tau	PC	ENTPD4	0.37	0.33	1.14	0.256	0.865
Tau	VLMC	ENTPD4	0.11	0.19	0.55	0.583	0.999
Tau	Astro	ENTPD5	0.04	0.06	0.70	0.487	0.924
Tau	EN_L2_3_IT	ENTPD5	0.00	0.07	0.04	0.969	1
Tau	EN_L3_5_IT_1	ENTPD5	0.20	0.14	1.45	0.148	0.999
Tau	EN_L3_5_IT_2	ENTPD5	0.04	0.10	0.38	0.705	1
Tau	EN_L3_5_IT_3	ENTPD5	-0.01	0.10	-0.11	0.912	0.999
Tau	EN_L5_6_NP	ENTPD5	0.27	0.40	0.68	0.497	1
Tau	EN_L6B	ENTPD5	0.07	0.16	0.43	0.664	1
Tau	EN_L6_CT	ENTPD5	0.00	0.15	0.02	0.988	1
Tau	EN_L6_IT_1	ENTPD5	-0.02	0.12	-0.15	0.882	1
Tau	EN_L6_IT_2	ENTPD5	-0.25	0.17	-1.42	0.156	0.997
Tau	IN_ADARB2	ENTPD5	0.09	0.13	0.65	0.514	1
Tau	IN_LAMP5_LHX6	ENTPD5	-0.04	0.16	-0.26	0.793	1
Tau	IN_LAMP5_RELN	ENTPD5	0.01	0.11	0.08	0.933	1
Tau	IN_PVALB	ENTPD5	0.13	0.10	1.39	0.163	1
Tau	IN_SST	ENTPD5	0.07	0.12	0.60	0.545	1
Tau	IN_VIP	ENTPD5	0.03	0.09	0.36	0.719	1
Tau	Micro	ENTPD5	0.06	0.13	0.43	0.669	0.999
Tau	OPC	ENTPD5	-0.02	0.08	-0.23	0.821	0.982
Tau	Oligo	ENTPD5	0.10	0.06	1.68	0.0923	1
Tau	Astro	ENTPD6	0.09	0.06	1.43	0.153	0.868
Tau	EN_L2_3_IT	ENTPD6	-0.01	0.04	-0.27	0.785	1
Tau	EN_L3_5_IT_1	ENTPD6	0.04	0.08	0.43	0.664	0.999
Tau	EN_L3_5_IT_2	ENTPD6	0.03	0.06	0.58	0.561	1
Tau	EN_L3_5_IT_3	ENTPD6	-0.00	0.05	-0.04	0.968	0.999
Tau	EN_L5_6_NP	ENTPD6	-0.04	0.11	-0.40	0.691	1
Tau	EN_L6B	ENTPD6	-0.10	0.11	-0.93	0.354	1
Tau	EN_L6_CT	ENTPD6	0.07	0.08	0.81	0.418	1
Tau	EN_L6_IT_1	ENTPD6	0.01	0.07	0.11	0.915	1
Tau	EN_L6_IT_2	ENTPD6	0.16	0.12	1.35	0.176	0.997
Tau	IN_ADARB2	ENTPD6	0.07	0.09	0.79	0.429	1
Tau	IN_LAMP5_LHX6	ENTPD6	-0.01	0.12	-0.08	0.938	1
Tau	IN_LAMP5_RELN	ENTPD6	0.06	0.08	0.77	0.441	0.996
Tau	IN_PVALB	ENTPD6	0.01	0.07	0.11	0.912	1
Tau	IN_PVALB_CHC	ENTPD6	-0.05	0.11	-0.46	0.647	1
Tau	IN_SST	ENTPD6	-0.01	0.07	-0.19	0.85	1
Tau	IN_VIP	ENTPD6	0.03	0.06	0.54	0.589	1
Tau	Micro	ENTPD6	-0.09	0.09	-1.06	0.291	0.999
Tau	OPC	ENTPD6	0.05	0.08	0.67	0.504	0.935
Tau	Oligo	ENTPD6	0.01	0.05	0.21	0.83	1
Tau	Astro	ENTPD7	-0.10	0.11	-0.88	0.38	0.915
Tau	EN_L2_3_IT	ENTPD7	-0.05	0.06	-0.71	0.477	1
Tau	EN_L3_5_IT_1	ENTPD7	-0.11	0.12	-0.93	0.353	0.999
Tau	EN_L3_5_IT_2	ENTPD7	-0.11	0.10	-1.19	0.235	1
Tau	EN_L3_5_IT_3	ENTPD7	-0.13	0.09	-1.43	0.154	0.999
Tau	EN_L6B	ENTPD7	0.02	0.16	0.14	0.891	1
Tau	EN_L6_CT	ENTPD7	-0.04	0.16	-0.24	0.807	1
Tau	EN_L6_IT_1	ENTPD7	0.10	0.14	0.71	0.477	1
Tau	EN_L6_IT_2	ENTPD7	-0.24	0.56	-0.43	0.669	0.997
Tau	IN_ADARB2	ENTPD7	-0.12	0.18	-0.63	0.526	1
Tau	IN_PVALB	ENTPD7	-0.06	0.09	-0.62	0.538	1
Tau	IN_SST	ENTPD7	-0.00	0.11	-0.03	0.972	1
Tau	IN_VIP	ENTPD7	-0.07	0.10	-0.68	0.496	1
Tau	OPC	ENTPD7	0.04	0.12	0.37	0.714	0.973
Tau	Oligo	ENTPD7	-0.08	0.11	-0.72	0.472	1
Tau	Astro	ENTR1	0.07	0.08	0.93	0.352	0.903
Tau	EN_L2_3_IT	ENTR1	-0.09	0.08	-1.11	0.266	1
Tau	EN_L3_5_IT_1	ENTR1	-0.03	0.11	-0.26	0.795	0.999
Tau	EN_L3_5_IT_2	ENTR1	-0.07	0.08	-0.89	0.372	1
Tau	EN_L3_5_IT_3	ENTR1	-0.10	0.09	-1.14	0.255	0.999
Tau	EN_L5_6_NP	ENTR1	0.07	0.13	0.55	0.582	1
Tau	EN_L6B	ENTR1	-0.28	0.14	-2.04	0.0414	1
Tau	EN_L6_CT	ENTR1	-0.15	0.13	-1.16	0.246	1
Tau	EN_L6_IT_1	ENTR1	-0.21	0.13	-1.57	0.117	1
Tau	EN_L6_IT_2	ENTR1	-0.30	0.17	-1.73	0.0844	0.997
Tau	IN_ADARB2	ENTR1	0.12	0.13	0.89	0.376	1
Tau	IN_LAMP5_LHX6	ENTR1	0.01	0.14	0.10	0.921	1
Tau	IN_LAMP5_RELN	ENTR1	-0.14	0.12	-1.18	0.239	0.996
Tau	IN_PVALB	ENTR1	-0.06	0.10	-0.65	0.513	1
Tau	IN_PVALB_CHC	ENTR1	-0.01	0.15	-0.05	0.961	1
Tau	IN_SST	ENTR1	0.03	0.10	0.24	0.807	1
Tau	IN_VIP	ENTR1	-0.07	0.09	-0.75	0.452	1
Tau	Micro	ENTR1	0.03	0.13	0.23	0.816	0.999
Tau	OPC	ENTR1	0.09	0.08	1.19	0.234	0.864
Tau	Oligo	ENTR1	0.01	0.06	0.15	0.883	1
Tau	Astro	ENY2	0.08	0.06	1.37	0.171	0.875
Tau	EN_L2_3_IT	ENY2	0.03	0.05	0.62	0.538	1
Tau	EN_L3_5_IT_1	ENY2	0.18	0.09	2.07	0.0386	0.999
Tau	EN_L3_5_IT_2	ENY2	-0.00	0.06	-0.05	0.958	1
Tau	EN_L3_5_IT_3	ENY2	0.02	0.06	0.27	0.786	0.999
Tau	EN_L5_6_NP	ENY2	-0.11	0.13	-0.85	0.393	1
Tau	EN_L6B	ENY2	0.19	0.12	1.66	0.0964	1
Tau	EN_L6_CT	ENY2	0.20	0.11	1.73	0.083	1
Tau	EN_L6_IT_1	ENY2	0.08	0.11	0.73	0.466	1
Tau	EN_L6_IT_2	ENY2	0.12	0.12	1.00	0.315	0.997
Tau	Endo	ENY2	1.03	0.48	2.14	0.0323	0.664
Tau	IN_ADARB2	ENY2	0.06	0.11	0.53	0.595	1
Tau	IN_LAMP5_LHX6	ENY2	0.07	0.13	0.54	0.59	1
Tau	IN_LAMP5_RELN	ENY2	0.08	0.10	0.82	0.415	0.996
Tau	IN_PVALB	ENY2	0.05	0.07	0.72	0.469	1
Tau	IN_PVALB_CHC	ENY2	0.08	0.13	0.62	0.538	1
Tau	IN_SST	ENY2	-0.02	0.08	-0.29	0.772	1
Tau	IN_VIP	ENY2	-0.06	0.06	-0.92	0.359	1
Tau	Micro	ENY2	-0.08	0.10	-0.82	0.413	0.999
Tau	OPC	ENY2	-0.03	0.07	-0.41	0.682	0.965
Tau	Oligo	ENY2	0.01	0.05	0.21	0.832	1
Tau	PC	ENY2	-0.06	0.54	-0.11	0.913	0.99
Tau	Astro	EOGT	0.04	0.13	0.30	0.761	0.969
Tau	EN_L2_3_IT	EOGT	0.03	0.08	0.34	0.732	1
Tau	EN_L3_5_IT_1	EOGT	0.03	0.14	0.23	0.818	0.999
Tau	EN_L3_5_IT_2	EOGT	-0.14	0.09	-1.57	0.116	1
Tau	EN_L3_5_IT_3	EOGT	-0.06	0.11	-0.55	0.58	0.999
Tau	EN_L5_6_NP	EOGT	-0.43	0.41	-1.03	0.301	1
Tau	EN_L6B	EOGT	-0.22	0.18	-1.23	0.221	1
Tau	EN_L6_CT	EOGT	-0.20	0.17	-1.20	0.228	1
Tau	EN_L6_IT_1	EOGT	0.17	0.14	1.21	0.225	1
Tau	EN_L6_IT_2	EOGT	-0.04	0.18	-0.20	0.839	0.997
Tau	Endo	EOGT	-0.21	0.16	-1.36	0.174	0.869
Tau	IN_ADARB2	EOGT	-0.00	0.14	-0.01	0.991	1
Tau	IN_LAMP5_LHX6	EOGT	0.01	0.12	0.10	0.923	1
Tau	IN_LAMP5_RELN	EOGT	-0.18	0.12	-1.41	0.16	0.996
Tau	IN_PVALB	EOGT	-0.00	0.09	-0.04	0.968	1
Tau	IN_PVALB_CHC	EOGT	0.06	0.13	0.48	0.633	1
Tau	IN_SST	EOGT	0.03	0.10	0.29	0.768	1
Tau	IN_VIP	EOGT	0.06	0.09	0.66	0.51	1
Tau	Micro	EOGT	-0.18	0.14	-1.27	0.205	0.999
Tau	OPC	EOGT	-0.12	0.11	-1.16	0.247	0.867
Tau	Oligo	EOGT	-0.00	0.07	-0.01	0.99	1
Tau	EN_L2_3_IT	EOLA1	-0.01	0.14	-0.08	0.939	1
Tau	Oligo	EOLA1	-0.08	0.16	-0.50	0.618	1
Tau	Astro	EOLA2	0.00	0.15	0.01	0.992	0.999
Tau	EN_L2_3_IT	EOLA2	-0.10	0.14	-0.75	0.454	1
Tau	Oligo	EOLA2	-0.08	0.12	-0.64	0.525	1
Tau	Adaptive	EP300	-0.01	0.26	-0.02	0.983	0.999
Tau	Astro	EP300	0.08	0.04	1.91	0.0566	0.844
Tau	EN_L2_3_IT	EP300	0.01	0.03	0.34	0.73	1
Tau	EN_L3_5_IT_1	EP300	0.03	0.05	0.55	0.583	0.999
Tau	EN_L3_5_IT_2	EP300	-0.02	0.04	-0.50	0.614	1
Tau	EN_L3_5_IT_3	EP300	-0.07	0.05	-1.52	0.128	0.999
Tau	EN_L5_6_NP	EP300	0.05	0.06	0.91	0.364	1
Tau	EN_L6B	EP300	-0.00	0.07	-0.03	0.976	1
Tau	EN_L6_CT	EP300	-0.03	0.06	-0.48	0.635	1
Tau	EN_L6_IT_1	EP300	-0.04	0.06	-0.71	0.475	1
Tau	EN_L6_IT_2	EP300	0.00	0.07	0.04	0.968	0.997
Tau	Endo	EP300	0.15	0.11	1.38	0.168	0.869
Tau	IN_ADARB2	EP300	0.08	0.05	1.44	0.15	1
Tau	IN_LAMP5_LHX6	EP300	0.01	0.07	0.18	0.857	1
Tau	IN_LAMP5_RELN	EP300	0.03	0.06	0.44	0.663	0.996
Tau	IN_PVALB	EP300	0.03	0.04	0.62	0.532	1
Tau	IN_PVALB_CHC	EP300	-0.02	0.06	-0.38	0.702	1
Tau	IN_SST	EP300	0.05	0.05	1.00	0.316	1
Tau	IN_VIP	EP300	0.01	0.03	0.42	0.671	1
Tau	Micro	EP300	0.04	0.06	0.71	0.478	0.999
Tau	OPC	EP300	0.09	0.04	2.28	0.0225	0.82
Tau	Oligo	EP300	0.05	0.03	1.50	0.134	1
Tau	PC	EP300	0.09	0.12	0.71	0.481	0.916
Tau	PVM	EP300	0.04	0.15	0.27	0.789	0.995
Tau	SMC	EP300	-0.16	0.34	-0.46	0.648	0.967
Tau	VLMC	EP300	0.26	0.16	1.59	0.111	0.999
Tau	Adaptive	EP400	-0.01	0.34	-0.02	0.982	0.999
Tau	Astro	EP400	0.06	0.05	1.33	0.183	0.879
Tau	EN_L2_3_IT	EP400	0.02	0.04	0.57	0.566	1
Tau	EN_L3_5_IT_1	EP400	0.07	0.05	1.48	0.138	0.999
Tau	EN_L3_5_IT_2	EP400	0.03	0.05	0.73	0.468	1
Tau	EN_L3_5_IT_3	EP400	0.02	0.04	0.46	0.647	0.999
Tau	EN_L5_6_NP	EP400	0.03	0.07	0.42	0.678	1
Tau	EN_L6B	EP400	0.07	0.07	0.99	0.321	1
Tau	EN_L6_CT	EP400	-0.03	0.07	-0.44	0.659	1
Tau	EN_L6_IT_1	EP400	0.04	0.06	0.67	0.503	1
Tau	EN_L6_IT_2	EP400	-0.00	0.07	-0.03	0.973	0.997
Tau	Endo	EP400	0.18	0.12	1.47	0.142	0.849
Tau	IN_ADARB2	EP400	0.06	0.06	1.04	0.296	1
Tau	IN_LAMP5_LHX6	EP400	0.01	0.07	0.11	0.911	1
Tau	IN_LAMP5_RELN	EP400	0.05	0.06	0.77	0.443	0.996
Tau	IN_PVALB	EP400	0.03	0.05	0.61	0.54	1
Tau	IN_PVALB_CHC	EP400	0.04	0.07	0.50	0.617	1
Tau	IN_SST	EP400	-0.01	0.05	-0.13	0.9	1
Tau	IN_VIP	EP400	0.02	0.04	0.51	0.608	1
Tau	Micro	EP400	0.02	0.06	0.32	0.75	0.999
Tau	OPC	EP400	0.10	0.04	2.22	0.0264	0.82
Tau	Oligo	EP400	0.01	0.04	0.26	0.794	1
Tau	PC	EP400	0.33	0.13	2.57	0.0101	0.518
Tau	PVM	EP400	-0.15	0.20	-0.75	0.453	0.995
Tau	SMC	EP400	0.02	0.74	0.03	0.976	0.999
Tau	VLMC	EP400	0.14	0.16	0.87	0.384	0.999
Tau	Astro	EPAS1	0.16	0.11	1.44	0.15	0.867
Tau	EN_L2_3_IT	EPAS1	0.13	0.15	0.81	0.415	1
Tau	EN_L3_5_IT_2	EPAS1	-0.11	0.20	-0.58	0.56	1
Tau	EN_L3_5_IT_3	EPAS1	-0.09	0.33	-0.28	0.777	0.999
Tau	Endo	EPAS1	0.06	0.10	0.60	0.545	0.953
Tau	IN_PVALB	EPAS1	0.08	0.21	0.40	0.69	1
Tau	OPC	EPAS1	0.07	0.11	0.67	0.504	0.935
Tau	Oligo	EPAS1	-0.03	0.14	-0.22	0.826	1
Tau	PC	EPAS1	-0.06	0.11	-0.51	0.608	0.936
Tau	SMC	EPAS1	0.11	0.36	0.30	0.766	0.982
Tau	Adaptive	EPB41	-0.03	0.26	-0.10	0.923	0.999
Tau	Astro	EPB41	0.14	0.08	1.65	0.098	0.858
Tau	EN_L2_3_IT	EPB41	-0.08	0.07	-1.21	0.228	1
Tau	EN_L3_5_IT_1	EPB41	-0.05	0.10	-0.56	0.577	0.999
Tau	EN_L3_5_IT_2	EPB41	-0.08	0.06	-1.39	0.164	1
Tau	EN_L3_5_IT_3	EPB41	-0.13	0.07	-1.74	0.0816	0.999
Tau	EN_L5_6_NP	EPB41	-0.05	0.06	-0.92	0.357	1
Tau	EN_L6B	EPB41	-0.25	0.13	-1.88	0.0599	1
Tau	EN_L6_CT	EPB41	-0.08	0.15	-0.55	0.579	1
Tau	EN_L6_IT_1	EPB41	-0.18	0.09	-1.96	0.0499	1
Tau	EN_L6_IT_2	EPB41	0.03	0.06	0.42	0.674	0.997
Tau	Endo	EPB41	0.11	0.17	0.67	0.501	0.949
Tau	IN_ADARB2	EPB41	0.09	0.12	0.72	0.47	1
Tau	IN_LAMP5_LHX6	EPB41	-0.22	0.16	-1.42	0.155	1
Tau	IN_LAMP5_RELN	EPB41	-0.18	0.15	-1.17	0.243	0.996
Tau	IN_PVALB	EPB41	-0.03	0.07	-0.40	0.688	1
Tau	IN_PVALB_CHC	EPB41	0.11	0.08	1.44	0.15	1
Tau	IN_SST	EPB41	-0.13	0.11	-1.19	0.236	1
Tau	IN_VIP	EPB41	-0.05	0.09	-0.52	0.606	1
Tau	Micro	EPB41	-0.04	0.08	-0.47	0.64	0.999
Tau	OPC	EPB41	-0.07	0.09	-0.79	0.427	0.92
Tau	Oligo	EPB41	0.03	0.08	0.42	0.675	1
Tau	PVM	EPB41	0.02	0.22	0.10	0.921	0.995
Tau	VLMC	EPB41	0.35	0.25	1.38	0.166	0.999
Tau	Astro	EPB41L1	-0.01	0.07	-0.20	0.84	0.983
Tau	EN_L2_3_IT	EPB41L1	-0.02	0.05	-0.32	0.75	1
Tau	EN_L3_5_IT_1	EPB41L1	0.05	0.06	0.75	0.454	0.999
Tau	EN_L3_5_IT_2	EPB41L1	0.00	0.05	0.08	0.938	1
Tau	EN_L3_5_IT_3	EPB41L1	-0.03	0.05	-0.57	0.567	0.999
Tau	EN_L5_6_NP	EPB41L1	-0.00	0.06	-0.04	0.966	1
Tau	EN_L6B	EPB41L1	0.07	0.07	0.98	0.325	1
Tau	EN_L6_CT	EPB41L1	-0.02	0.06	-0.25	0.803	1
Tau	EN_L6_IT_1	EPB41L1	-0.03	0.08	-0.43	0.668	1
Tau	EN_L6_IT_2	EPB41L1	-0.05	0.07	-0.62	0.538	0.997
Tau	IN_ADARB2	EPB41L1	0.05	0.06	0.80	0.425	1
Tau	IN_LAMP5_LHX6	EPB41L1	0.08	0.07	1.21	0.226	1
Tau	IN_LAMP5_RELN	EPB41L1	0.13	0.06	1.97	0.0489	0.996
Tau	IN_PVALB	EPB41L1	-0.03	0.05	-0.70	0.481	1
Tau	IN_PVALB_CHC	EPB41L1	0.08	0.07	1.16	0.247	1
Tau	IN_SST	EPB41L1	0.04	0.05	0.74	0.46	1
Tau	IN_VIP	EPB41L1	0.03	0.05	0.60	0.55	1
Tau	Micro	EPB41L1	0.01	0.17	0.04	0.97	0.999
Tau	OPC	EPB41L1	-0.08	0.06	-1.22	0.223	0.861
Tau	Oligo	EPB41L1	0.00	0.06	0.01	0.99	1
Tau	PC	EPB41L1	-0.46	0.36	-1.30	0.194	0.849
Tau	VLMC	EPB41L1	-0.01	0.23	-0.03	0.973	0.999
Tau	Astro	EPB41L2	-0.07	0.06	-1.21	0.224	0.884
Tau	EN_L2_3_IT	EPB41L2	0.06	0.04	1.52	0.127	1
Tau	EN_L3_5_IT_1	EPB41L2	-0.02	0.05	-0.49	0.626	0.999
Tau	EN_L3_5_IT_2	EPB41L2	0.08	0.04	2.08	0.0371	1
Tau	EN_L3_5_IT_3	EPB41L2	0.03	0.04	0.76	0.45	0.999
Tau	EN_L5_6_NP	EPB41L2	0.02	0.07	0.24	0.808	1
Tau	EN_L6B	EPB41L2	0.07	0.11	0.65	0.517	1
Tau	EN_L6_CT	EPB41L2	0.05	0.05	0.96	0.335	1
Tau	EN_L6_IT_1	EPB41L2	0.06	0.09	0.73	0.464	1
Tau	EN_L6_IT_2	EPB41L2	0.05	0.07	0.62	0.533	0.997
Tau	Endo	EPB41L2	-0.19	0.15	-1.32	0.187	0.88
Tau	IN_ADARB2	EPB41L2	0.14	0.08	1.68	0.0928	1
Tau	IN_LAMP5_LHX6	EPB41L2	-0.00	0.12	-0.04	0.971	1
Tau	IN_LAMP5_RELN	EPB41L2	-0.01	0.10	-0.06	0.949	1
Tau	IN_PVALB	EPB41L2	0.01	0.06	0.12	0.903	1
Tau	IN_PVALB_CHC	EPB41L2	0.08	0.08	1.04	0.3	1
Tau	IN_SST	EPB41L2	0.07	0.04	1.56	0.119	1
Tau	IN_VIP	EPB41L2	0.05	0.05	0.96	0.339	1
Tau	Micro	EPB41L2	-0.02	0.06	-0.27	0.789	0.999
Tau	OPC	EPB41L2	0.12	0.07	1.62	0.105	0.841
Tau	Oligo	EPB41L2	0.09	0.06	1.48	0.138	1
Tau	PC	EPB41L2	0.04	0.10	0.41	0.685	0.949
Tau	PVM	EPB41L2	0.12	0.22	0.57	0.567	0.995
Tau	SMC	EPB41L2	-0.19	0.31	-0.61	0.544	0.918
Tau	VLMC	EPB41L2	-0.03	0.13	-0.27	0.791	0.999
Tau	Astro	EPB41L3	0.21	0.09	2.37	0.0176	0.833
Tau	EN_L2_3_IT	EPB41L3	0.04	0.03	1.22	0.221	1
Tau	EN_L3_5_IT_1	EPB41L3	-0.03	0.05	-0.65	0.517	0.999
Tau	EN_L3_5_IT_2	EPB41L3	0.00	0.04	0.11	0.914	1
Tau	EN_L3_5_IT_3	EPB41L3	-0.01	0.05	-0.16	0.87	0.999
Tau	EN_L5_6_NP	EPB41L3	0.00	0.05	0.10	0.921	1
Tau	EN_L6B	EPB41L3	0.01	0.07	0.19	0.849	1
Tau	EN_L6_CT	EPB41L3	-0.01	0.05	-0.19	0.85	1
Tau	EN_L6_IT_1	EPB41L3	0.03	0.06	0.50	0.615	1
Tau	EN_L6_IT_2	EPB41L3	0.13	0.09	1.41	0.158	0.997
Tau	Endo	EPB41L3	0.41	0.57	0.72	0.469	0.94
Tau	IN_ADARB2	EPB41L3	0.04	0.06	0.71	0.479	1
Tau	IN_LAMP5_LHX6	EPB41L3	0.01	0.06	0.10	0.921	1
Tau	IN_LAMP5_RELN	EPB41L3	0.12	0.06	1.82	0.0688	0.996
Tau	IN_PVALB	EPB41L3	-0.02	0.04	-0.41	0.681	1
Tau	IN_PVALB_CHC	EPB41L3	-0.04	0.05	-0.83	0.408	1
Tau	IN_SST	EPB41L3	0.01	0.05	0.14	0.885	1
Tau	IN_VIP	EPB41L3	-0.01	0.04	-0.26	0.797	1
Tau	Micro	EPB41L3	0.01	0.12	0.10	0.922	0.999
Tau	OPC	EPB41L3	0.02	0.08	0.28	0.776	0.978
Tau	Oligo	EPB41L3	-0.04	0.05	-0.70	0.482	1
Tau	PC	EPB41L3	0.14	0.13	1.04	0.298	0.88
Tau	PVM	EPB41L3	-0.07	0.23	-0.31	0.759	0.995
Tau	VLMC	EPB41L3	-0.22	0.20	-1.08	0.28	0.999
Tau	Astro	EPB41L4A	0.20	0.18	1.10	0.272	0.891
Tau	EN_L2_3_IT	EPB41L4A	0.17	0.18	0.93	0.351	1
Tau	EN_L3_5_IT_1	EPB41L4A	-0.20	0.15	-1.35	0.178	0.999
Tau	EN_L3_5_IT_2	EPB41L4A	-0.21	0.18	-1.15	0.248	1
Tau	EN_L3_5_IT_3	EPB41L4A	-0.13	0.16	-0.81	0.42	0.999
Tau	EN_L6B	EPB41L4A	0.16	0.31	0.51	0.609	1
Tau	EN_L6_IT_1	EPB41L4A	0.15	0.17	0.89	0.376	1
Tau	EN_L6_IT_2	EPB41L4A	0.18	0.09	1.94	0.0527	0.997
Tau	Endo	EPB41L4A	0.12	0.11	1.07	0.283	0.907
Tau	IN_PVALB	EPB41L4A	-0.03	0.14	-0.18	0.855	1
Tau	IN_SST	EPB41L4A	-0.06	0.15	-0.43	0.671	1
Tau	IN_VIP	EPB41L4A	0.13	0.12	1.02	0.308	1
Tau	OPC	EPB41L4A	0.03	0.07	0.40	0.691	0.968
Tau	Oligo	EPB41L4A	0.11	0.15	0.69	0.488	1
Tau	PC	EPB41L4A	-0.31	0.15	-2.00	0.0451	0.65
Tau	SMC	EPB41L4A	-1.87	0.71	-2.64	0.00839	0.366
Tau	VLMC	EPB41L4A	0.07	0.37	0.18	0.861	0.999
Tau	Astro	EPB41L4B	0.14	0.12	1.21	0.226	0.885
Tau	EN_L2_3_IT	EPB41L4B	0.04	0.05	0.72	0.47	1
Tau	EN_L3_5_IT_1	EPB41L4B	0.03	0.06	0.54	0.587	0.999
Tau	EN_L3_5_IT_2	EPB41L4B	-0.01	0.05	-0.20	0.84	1
Tau	EN_L3_5_IT_3	EPB41L4B	0.02	0.05	0.32	0.747	0.999
Tau	EN_L5_6_NP	EPB41L4B	-0.02	0.06	-0.27	0.784	1
Tau	EN_L6B	EPB41L4B	0.05	0.08	0.58	0.562	1
Tau	EN_L6_CT	EPB41L4B	-0.04	0.07	-0.59	0.554	1
Tau	EN_L6_IT_1	EPB41L4B	-0.03	0.08	-0.43	0.67	1
Tau	EN_L6_IT_2	EPB41L4B	0.06	0.08	0.70	0.483	0.997
Tau	IN_ADARB2	EPB41L4B	0.04	0.10	0.46	0.645	1
Tau	IN_LAMP5_LHX6	EPB41L4B	0.07	0.08	0.84	0.4	1
Tau	IN_LAMP5_RELN	EPB41L4B	0.02	0.09	0.21	0.837	1
Tau	IN_PVALB	EPB41L4B	0.02	0.05	0.39	0.697	1
Tau	IN_PVALB_CHC	EPB41L4B	-0.06	0.15	-0.41	0.679	1
Tau	IN_SST	EPB41L4B	-0.04	0.07	-0.62	0.538	1
Tau	IN_VIP	EPB41L4B	0.00	0.07	0.07	0.946	1
Tau	Micro	EPB41L4B	0.18	0.17	1.07	0.284	0.999
Tau	OPC	EPB41L4B	0.14	0.14	0.98	0.327	0.894
Tau	Oligo	EPB41L4B	-0.03	0.22	-0.12	0.908	1
Tau	Astro	EPB41L5	0.02	0.05	0.48	0.633	0.952
Tau	EN_L2_3_IT	EPB41L5	0.03	0.05	0.70	0.484	1
Tau	EN_L3_5_IT_1	EPB41L5	-0.01	0.07	-0.13	0.899	0.999
Tau	EN_L3_5_IT_2	EPB41L5	0.03	0.06	0.57	0.57	1
Tau	EN_L3_5_IT_3	EPB41L5	-0.01	0.05	-0.31	0.756	0.999
Tau	EN_L5_6_NP	EPB41L5	-0.10	0.06	-1.58	0.113	1
Tau	EN_L6B	EPB41L5	-0.02	0.08	-0.32	0.751	1
Tau	EN_L6_CT	EPB41L5	0.00	0.06	0.03	0.972	1
Tau	EN_L6_IT_1	EPB41L5	0.05	0.08	0.66	0.511	1
Tau	EN_L6_IT_2	EPB41L5	0.02	0.09	0.28	0.783	0.997
Tau	Endo	EPB41L5	0.39	0.19	2.11	0.0346	0.67
Tau	IN_ADARB2	EPB41L5	-0.01	0.06	-0.17	0.863	1
Tau	IN_LAMP5_LHX6	EPB41L5	0.02	0.08	0.25	0.8	1
Tau	IN_LAMP5_RELN	EPB41L5	-0.06	0.06	-1.02	0.308	0.996
Tau	IN_PVALB	EPB41L5	-0.01	0.05	-0.30	0.762	1
Tau	IN_PVALB_CHC	EPB41L5	0.05	0.08	0.65	0.517	1
Tau	IN_SST	EPB41L5	0.03	0.05	0.71	0.475	1
Tau	IN_VIP	EPB41L5	-0.02	0.04	-0.54	0.591	1
Tau	Micro	EPB41L5	0.04	0.08	0.50	0.619	0.999
Tau	OPC	EPB41L5	0.06	0.04	1.54	0.123	0.841
Tau	Oligo	EPB41L5	0.09	0.05	1.77	0.0761	1
Tau	PC	EPB41L5	0.25	0.15	1.73	0.0841	0.742
Tau	PVM	EPB41L5	0.24	0.61	0.40	0.693	0.995
Tau	VLMC	EPB41L5	-0.01	0.19	-0.03	0.976	0.999
Tau	Adaptive	EPC1	0.08	0.23	0.35	0.724	0.999
Tau	Astro	EPC1	0.04	0.04	1.13	0.257	0.886
Tau	EN_L2_3_IT	EPC1	0.05	0.03	1.78	0.0755	1
Tau	EN_L3_5_IT_1	EPC1	0.01	0.05	0.15	0.883	0.999
Tau	EN_L3_5_IT_2	EPC1	0.01	0.04	0.20	0.841	1
Tau	EN_L3_5_IT_3	EPC1	-0.00	0.05	-0.09	0.932	0.999
Tau	EN_L5_6_NP	EPC1	0.02	0.06	0.33	0.741	1
Tau	EN_L6B	EPC1	0.04	0.07	0.54	0.591	1
Tau	EN_L6_CT	EPC1	0.02	0.05	0.31	0.759	1
Tau	EN_L6_IT_1	EPC1	-0.02	0.07	-0.24	0.814	1
Tau	EN_L6_IT_2	EPC1	0.05	0.07	0.73	0.467	0.997
Tau	Endo	EPC1	-0.07	0.11	-0.60	0.549	0.953
Tau	IN_ADARB2	EPC1	0.07	0.06	1.26	0.208	1
Tau	IN_LAMP5_LHX6	EPC1	0.03	0.07	0.39	0.699	1
Tau	IN_LAMP5_RELN	EPC1	0.03	0.06	0.43	0.667	0.996
Tau	IN_PVALB	EPC1	0.01	0.05	0.13	0.899	1
Tau	IN_PVALB_CHC	EPC1	0.05	0.07	0.71	0.481	1
Tau	IN_SST	EPC1	0.05	0.05	0.91	0.361	1
Tau	IN_VIP	EPC1	0.05	0.04	1.27	0.203	1
Tau	Micro	EPC1	0.02	0.05	0.29	0.772	0.999
Tau	OPC	EPC1	0.03	0.04	0.69	0.491	0.935
Tau	Oligo	EPC1	0.08	0.04	2.24	0.0252	1
Tau	PC	EPC1	0.05	0.10	0.50	0.614	0.937
Tau	PVM	EPC1	0.16	0.17	0.94	0.347	0.995
Tau	SMC	EPC1	0.26	0.29	0.90	0.366	0.868
Tau	VLMC	EPC1	0.19	0.13	1.39	0.164	0.999
Tau	Adaptive	EPC2	-0.09	0.28	-0.33	0.742	0.999
Tau	Astro	EPC2	0.04	0.05	0.87	0.386	0.917
Tau	EN_L2_3_IT	EPC2	-0.02	0.05	-0.51	0.612	1
Tau	EN_L3_5_IT_1	EPC2	-0.02	0.06	-0.32	0.748	0.999
Tau	EN_L3_5_IT_2	EPC2	-0.03	0.06	-0.46	0.649	1
Tau	EN_L3_5_IT_3	EPC2	-0.08	0.06	-1.34	0.179	0.999
Tau	EN_L5_6_NP	EPC2	0.03	0.07	0.43	0.664	1
Tau	EN_L6B	EPC2	-0.02	0.08	-0.27	0.789	1
Tau	EN_L6_CT	EPC2	0.01	0.07	0.21	0.832	1
Tau	EN_L6_IT_1	EPC2	-0.05	0.08	-0.69	0.487	1
Tau	EN_L6_IT_2	EPC2	-0.06	0.08	-0.69	0.493	0.997
Tau	Endo	EPC2	-0.02	0.14	-0.15	0.878	0.991
Tau	IN_ADARB2	EPC2	-0.06	0.07	-0.84	0.402	1
Tau	IN_LAMP5_LHX6	EPC2	0.07	0.08	0.96	0.337	1
Tau	IN_LAMP5_RELN	EPC2	-0.00	0.07	-0.06	0.952	1
Tau	IN_PVALB	EPC2	-0.08	0.06	-1.27	0.203	1
Tau	IN_PVALB_CHC	EPC2	-0.08	0.08	-0.93	0.355	1
Tau	IN_SST	EPC2	0.01	0.06	0.17	0.868	1
Tau	IN_VIP	EPC2	-0.04	0.05	-0.79	0.43	1
Tau	Micro	EPC2	0.06	0.06	0.93	0.353	0.999
Tau	OPC	EPC2	0.08	0.05	1.63	0.102	0.841
Tau	Oligo	EPC2	0.07	0.05	1.36	0.174	1
Tau	PC	EPC2	0.13	0.12	1.15	0.252	0.865
Tau	PVM	EPC2	0.14	0.18	0.82	0.414	0.995
Tau	SMC	EPC2	0.34	0.35	0.98	0.328	0.861
Tau	VLMC	EPC2	0.20	0.16	1.31	0.191	0.999
Tau	Astro	EPCAM	0.04	0.13	0.28	0.782	0.974
Tau	EN_L2_3_IT	EPCAM	0.07	0.13	0.56	0.573	1
Tau	EN_L3_5_IT_3	EPCAM	0.43	0.56	0.77	0.439	0.999
Tau	Oligo	EPCAM	-0.05	0.13	-0.37	0.71	1
Tau	Astro	EPDR1	0.01	0.09	0.10	0.918	0.991
Tau	EN_L2_3_IT	EPDR1	0.09	0.08	1.11	0.268	1
Tau	EN_L3_5_IT_1	EPDR1	0.11	0.10	1.10	0.27	0.999
Tau	EN_L3_5_IT_2	EPDR1	-0.09	0.08	-1.15	0.251	1
Tau	EN_L3_5_IT_3	EPDR1	0.20	0.09	2.27	0.0235	0.999
Tau	EN_L5_6_NP	EPDR1	0.16	0.13	1.20	0.23	1
Tau	EN_L6B	EPDR1	-0.11	0.14	-0.76	0.446	1
Tau	EN_L6_CT	EPDR1	0.08	0.11	0.74	0.46	1
Tau	EN_L6_IT_1	EPDR1	0.11	0.11	1.02	0.31	1
Tau	EN_L6_IT_2	EPDR1	0.21	0.15	1.38	0.166	0.997
Tau	IN_ADARB2	EPDR1	0.18	0.13	1.38	0.169	1
Tau	IN_LAMP5_LHX6	EPDR1	0.24	0.11	2.24	0.0254	1
Tau	IN_LAMP5_RELN	EPDR1	0.15	0.10	1.45	0.146	0.996
Tau	IN_PVALB	EPDR1	0.11	0.09	1.33	0.184	1
Tau	IN_PVALB_CHC	EPDR1	-0.09	0.13	-0.66	0.511	1
Tau	IN_SST	EPDR1	0.13	0.10	1.35	0.178	1
Tau	IN_VIP	EPDR1	0.03	0.06	0.55	0.586	1
Tau	Micro	EPDR1	0.10	0.21	0.46	0.646	0.999
Tau	OPC	EPDR1	-0.07	0.08	-0.82	0.414	0.919
Tau	Oligo	EPDR1	0.18	0.10	1.83	0.0665	1
Tau	VLMC	EPDR1	-0.31	0.50	-0.61	0.542	0.999
Tau	Adaptive	EPG5	0.04	0.38	0.11	0.915	0.999
Tau	Astro	EPG5	0.01	0.05	0.14	0.891	0.991
Tau	EN_L2_3_IT	EPG5	0.03	0.03	0.90	0.367	1
Tau	EN_L3_5_IT_1	EPG5	0.08	0.06	1.28	0.199	0.999
Tau	EN_L3_5_IT_2	EPG5	0.01	0.05	0.28	0.777	1
Tau	EN_L3_5_IT_3	EPG5	0.00	0.04	0.08	0.934	0.999
Tau	EN_L5_6_NP	EPG5	-0.09	0.07	-1.22	0.222	1
Tau	EN_L6B	EPG5	-0.03	0.07	-0.47	0.635	1
Tau	EN_L6_CT	EPG5	-0.02	0.05	-0.31	0.754	1
Tau	EN_L6_IT_1	EPG5	0.06	0.07	0.88	0.38	1
Tau	EN_L6_IT_2	EPG5	-0.01	0.08	-0.10	0.924	0.997
Tau	Endo	EPG5	0.21	0.17	1.23	0.218	0.899
Tau	IN_ADARB2	EPG5	0.09	0.06	1.53	0.127	1
Tau	IN_LAMP5_LHX6	EPG5	0.03	0.07	0.44	0.662	1
Tau	IN_LAMP5_RELN	EPG5	0.10	0.06	1.62	0.106	0.996
Tau	IN_PVALB	EPG5	-0.04	0.05	-0.75	0.453	1
Tau	IN_PVALB_CHC	EPG5	0.04	0.08	0.51	0.609	1
Tau	IN_SST	EPG5	0.03	0.05	0.53	0.596	1
Tau	IN_VIP	EPG5	0.10	0.04	2.73	0.00638	1
Tau	Micro	EPG5	0.06	0.07	0.93	0.354	0.999
Tau	OPC	EPG5	0.04	0.05	0.77	0.442	0.924
Tau	Oligo	EPG5	0.01	0.04	0.26	0.794	1
Tau	PC	EPG5	0.18	0.15	1.19	0.234	0.859
Tau	PVM	EPG5	0.31	0.19	1.63	0.102	0.995
Tau	VLMC	EPG5	-0.12	0.18	-0.65	0.514	0.999
Tau	EN_L2_3_IT	EPHA1	-0.05	0.14	-0.39	0.695	1
Tau	EN_L3_5_IT_2	EPHA1	-0.38	0.42	-0.89	0.375	1
Tau	EN_L3_5_IT_3	EPHA1	0.07	0.48	0.15	0.884	0.999
Tau	EN_L5_6_NP	EPHA1	-0.14	0.47	-0.30	0.761	1
Tau	Astro	EPHA10	-0.16	0.12	-1.34	0.18	0.878
Tau	EN_L2_3_IT	EPHA10	0.04	0.05	0.76	0.448	1
Tau	EN_L3_5_IT_1	EPHA10	0.13	0.08	1.68	0.0921	0.999
Tau	EN_L3_5_IT_2	EPHA10	0.08	0.11	0.79	0.431	1
Tau	EN_L3_5_IT_3	EPHA10	-0.03	0.08	-0.41	0.681	0.999
Tau	EN_L5_6_NP	EPHA10	-0.08	0.12	-0.66	0.51	1
Tau	EN_L6B	EPHA10	-0.14	0.14	-0.96	0.339	1
Tau	EN_L6_CT	EPHA10	-0.09	0.14	-0.68	0.494	1
Tau	EN_L6_IT_1	EPHA10	0.08	0.09	0.85	0.397	1
Tau	EN_L6_IT_2	EPHA10	-0.08	0.12	-0.63	0.528	0.997
Tau	IN_ADARB2	EPHA10	0.11	0.09	1.17	0.241	1
Tau	IN_LAMP5_LHX6	EPHA10	0.17	0.13	1.33	0.185	1
Tau	IN_LAMP5_RELN	EPHA10	0.12	0.13	0.92	0.36	0.996
Tau	IN_PVALB	EPHA10	-0.00	0.07	-0.01	0.995	1
Tau	IN_PVALB_CHC	EPHA10	0.21	0.13	1.58	0.115	1
Tau	IN_SST	EPHA10	-0.05	0.09	-0.56	0.574	1
Tau	IN_VIP	EPHA10	0.04	0.06	0.70	0.485	1
Tau	Oligo	EPHA10	-0.10	0.12	-0.88	0.377	1
Tau	Astro	EPHA2	0.65	0.25	2.62	0.00881	0.833
Tau	Endo	EPHA2	-2.01	0.91	-2.22	0.0266	0.663
Tau	PC	EPHA2	1.06	0.57	1.85	0.0645	0.708
Tau	Astro	EPHA3	-0.13	0.12	-1.05	0.293	0.893
Tau	EN_L2_3_IT	EPHA3	-0.01	0.10	-0.08	0.938	1
Tau	EN_L3_5_IT_1	EPHA3	-0.07	0.19	-0.37	0.714	0.999
Tau	EN_L3_5_IT_2	EPHA3	-0.06	0.10	-0.65	0.517	1
Tau	EN_L3_5_IT_3	EPHA3	-0.04	0.08	-0.53	0.599	0.999
Tau	EN_L5_6_NP	EPHA3	-0.47	0.23	-2.06	0.0392	1
Tau	EN_L6B	EPHA3	-0.09	0.11	-0.79	0.427	1
Tau	EN_L6_CT	EPHA3	0.44	0.24	1.88	0.0607	1
Tau	EN_L6_IT_1	EPHA3	0.17	0.20	0.85	0.393	1
Tau	EN_L6_IT_2	EPHA3	-0.25	0.23	-1.08	0.278	0.997
Tau	Endo	EPHA3	-0.26	0.21	-1.26	0.208	0.892
Tau	IN_ADARB2	EPHA3	-0.26	0.15	-1.70	0.0883	1
Tau	IN_LAMP5_LHX6	EPHA3	-0.13	0.12	-1.10	0.271	1
Tau	IN_LAMP5_RELN	EPHA3	-0.23	0.09	-2.59	0.00963	0.996
Tau	IN_PVALB	EPHA3	0.04	0.12	0.32	0.748	1
Tau	IN_PVALB_CHC	EPHA3	-0.12	0.21	-0.56	0.572	1
Tau	IN_SST	EPHA3	-0.14	0.18	-0.76	0.449	1
Tau	IN_VIP	EPHA3	-0.15	0.09	-1.57	0.116	1
Tau	Micro	EPHA3	-0.04	0.18	-0.23	0.815	0.999
Tau	OPC	EPHA3	0.20	0.12	1.57	0.116	0.841
Tau	Oligo	EPHA3	-0.12	0.17	-0.70	0.484	1
Tau	PC	EPHA3	0.24	0.22	1.13	0.26	0.868
Tau	SMC	EPHA3	1.47	0.73	2.02	0.0436	0.537
Tau	VLMC	EPHA3	-0.09	0.20	-0.45	0.653	0.999
Tau	Astro	EPHA4	0.08	0.10	0.82	0.415	0.919
Tau	EN_L2_3_IT	EPHA4	0.01	0.04	0.17	0.865	1
Tau	EN_L3_5_IT_1	EPHA4	-0.02	0.04	-0.39	0.695	0.999
Tau	EN_L3_5_IT_2	EPHA4	0.00	0.04	0.06	0.952	1
Tau	EN_L3_5_IT_3	EPHA4	0.02	0.04	0.42	0.677	0.999
Tau	EN_L5_6_NP	EPHA4	-0.07	0.09	-0.79	0.429	1
Tau	EN_L6B	EPHA4	0.08	0.19	0.43	0.67	1
Tau	EN_L6_CT	EPHA4	0.03	0.07	0.47	0.639	1
Tau	EN_L6_IT_1	EPHA4	-0.00	0.06	-0.02	0.982	1
Tau	EN_L6_IT_2	EPHA4	-0.06	0.09	-0.68	0.493	0.997
Tau	Endo	EPHA4	-0.26	0.15	-1.77	0.0764	0.763
Tau	IN_ADARB2	EPHA4	0.16	0.10	1.60	0.11	1
Tau	IN_LAMP5_LHX6	EPHA4	0.12	0.09	1.36	0.173	1
Tau	IN_LAMP5_RELN	EPHA4	-0.15	0.11	-1.30	0.194	0.996
Tau	IN_PVALB	EPHA4	0.06	0.10	0.66	0.511	1
Tau	IN_PVALB_CHC	EPHA4	0.02	0.09	0.25	0.802	1
Tau	IN_SST	EPHA4	-0.05	0.11	-0.45	0.654	1
Tau	IN_VIP	EPHA4	0.02	0.05	0.40	0.689	1
Tau	Micro	EPHA4	0.22	0.16	1.38	0.168	0.999
Tau	OPC	EPHA4	0.08	0.13	0.65	0.515	0.938
Tau	Oligo	EPHA4	0.05	0.12	0.41	0.684	1
Tau	Astro	EPHA5	0.09	0.12	0.78	0.438	0.922
Tau	EN_L2_3_IT	EPHA5	0.01	0.06	0.22	0.826	1
Tau	EN_L3_5_IT_1	EPHA5	0.07	0.13	0.54	0.59	0.999
Tau	EN_L3_5_IT_2	EPHA5	0.09	0.07	1.37	0.17	1
Tau	EN_L3_5_IT_3	EPHA5	-0.03	0.07	-0.48	0.632	0.999
Tau	EN_L5_6_NP	EPHA5	0.01	0.07	0.10	0.921	1
Tau	EN_L6B	EPHA5	-0.04	0.08	-0.46	0.644	1
Tau	EN_L6_CT	EPHA5	-0.10	0.07	-1.48	0.139	1
Tau	EN_L6_IT_1	EPHA5	0.21	0.10	2.20	0.0281	1
Tau	EN_L6_IT_2	EPHA5	0.01	0.13	0.05	0.959	0.997
Tau	IN_ADARB2	EPHA5	0.00	0.09	0.05	0.957	1
Tau	IN_LAMP5_LHX6	EPHA5	-0.01	0.08	-0.12	0.904	1
Tau	IN_LAMP5_RELN	EPHA5	0.04	0.09	0.49	0.621	0.996
Tau	IN_PVALB	EPHA5	-0.10	0.10	-0.98	0.328	1
Tau	IN_PVALB_CHC	EPHA5	-0.05	0.07	-0.75	0.455	1
Tau	IN_SST	EPHA5	-0.00	0.12	-0.03	0.977	1
Tau	IN_VIP	EPHA5	-0.04	0.06	-0.60	0.545	1
Tau	Micro	EPHA5	-0.03	0.16	-0.21	0.832	0.999
Tau	OPC	EPHA5	0.26	0.13	1.93	0.054	0.82
Tau	Oligo	EPHA5	0.06	0.09	0.68	0.498	1
Tau	Astro	EPHA6	-0.18	0.08	-2.09	0.0363	0.844
Tau	EN_L2_3_IT	EPHA6	0.03	0.06	0.50	0.62	1
Tau	EN_L3_5_IT_1	EPHA6	-0.19	0.16	-1.17	0.243	0.999
Tau	EN_L3_5_IT_2	EPHA6	-0.03	0.14	-0.21	0.83	1
Tau	EN_L3_5_IT_3	EPHA6	0.03	0.09	0.30	0.764	0.999
Tau	EN_L5_6_NP	EPHA6	0.13	0.16	0.82	0.411	1
Tau	EN_L6B	EPHA6	-0.14	0.25	-0.58	0.562	1
Tau	EN_L6_CT	EPHA6	0.30	0.16	1.84	0.0658	1
Tau	EN_L6_IT_1	EPHA6	0.03	0.20	0.14	0.888	1
Tau	EN_L6_IT_2	EPHA6	0.12	0.19	0.64	0.522	0.997
Tau	Endo	EPHA6	-0.41	0.50	-0.83	0.409	0.935
Tau	IN_ADARB2	EPHA6	0.07	0.07	1.01	0.311	1
Tau	IN_LAMP5_LHX6	EPHA6	0.11	0.08	1.41	0.16	1
Tau	IN_LAMP5_RELN	EPHA6	0.06	0.10	0.60	0.55	0.996
Tau	IN_PVALB	EPHA6	0.01	0.07	0.15	0.881	1
Tau	IN_PVALB_CHC	EPHA6	0.00	0.08	0.03	0.979	1
Tau	IN_SST	EPHA6	0.00	0.07	0.03	0.974	1
Tau	IN_VIP	EPHA6	0.06	0.06	0.97	0.333	1
Tau	Micro	EPHA6	0.14	0.14	0.95	0.343	0.999
Tau	OPC	EPHA6	0.18	0.09	1.95	0.0516	0.82
Tau	Oligo	EPHA6	0.14	0.11	1.25	0.212	1
Tau	PC	EPHA6	0.50	0.51	0.98	0.325	0.886
Tau	Astro	EPHA7	0.09	0.16	0.53	0.599	0.944
Tau	EN_L2_3_IT	EPHA7	0.01	0.09	0.15	0.879	1
Tau	EN_L3_5_IT_1	EPHA7	-0.05	0.08	-0.68	0.496	0.999
Tau	EN_L3_5_IT_2	EPHA7	-0.08	0.09	-0.89	0.374	1
Tau	EN_L3_5_IT_3	EPHA7	0.01	0.06	0.14	0.892	0.999
Tau	EN_L5_6_NP	EPHA7	0.06	0.07	0.88	0.377	1
Tau	EN_L6B	EPHA7	0.01	0.08	0.14	0.891	1
Tau	EN_L6_CT	EPHA7	-0.07	0.08	-0.87	0.385	1
Tau	EN_L6_IT_1	EPHA7	-0.02	0.09	-0.23	0.819	1
Tau	EN_L6_IT_2	EPHA7	0.07	0.10	0.69	0.492	0.997
Tau	Endo	EPHA7	0.09	0.67	0.13	0.898	0.992
Tau	IN_ADARB2	EPHA7	0.09	0.08	1.13	0.26	1
Tau	IN_LAMP5_LHX6	EPHA7	0.21	0.12	1.77	0.0775	1
Tau	IN_LAMP5_RELN	EPHA7	0.10	0.08	1.23	0.218	0.996
Tau	IN_PVALB	EPHA7	-0.06	0.07	-0.85	0.395	1
Tau	IN_PVALB_CHC	EPHA7	0.07	0.08	0.81	0.42	1
Tau	IN_SST	EPHA7	0.05	0.08	0.64	0.52	1
Tau	IN_VIP	EPHA7	0.10	0.07	1.46	0.143	1
Tau	Micro	EPHA7	-0.19	0.20	-0.95	0.34	0.999
Tau	OPC	EPHA7	0.27	0.16	1.69	0.091	0.836
Tau	Oligo	EPHA7	0.12	0.13	0.91	0.365	1
Tau	VLMC	EPHA7	0.64	0.59	1.08	0.281	0.999
Tau	EN_L2_3_IT	EPHA8	0.09	0.20	0.44	0.661	1
Tau	EN_L3_5_IT_1	EPHA8	0.18	0.15	1.21	0.227	0.999
Tau	IN_PVALB	EPHA8	0.07	0.18	0.38	0.703	1
Tau	Astro	EPHB1	-0.04	0.11	-0.41	0.68	0.96
Tau	EN_L2_3_IT	EPHB1	0.03	0.07	0.43	0.668	1
Tau	EN_L3_5_IT_1	EPHB1	0.05	0.09	0.57	0.569	0.999
Tau	EN_L3_5_IT_2	EPHB1	0.08	0.10	0.80	0.424	1
Tau	EN_L3_5_IT_3	EPHB1	-0.11	0.07	-1.59	0.113	0.999
Tau	EN_L5_6_NP	EPHB1	0.18	0.17	1.03	0.304	1
Tau	EN_L6B	EPHB1	-0.20	0.23	-0.85	0.395	1
Tau	EN_L6_CT	EPHB1	-0.16	0.10	-1.65	0.0999	1
Tau	EN_L6_IT_1	EPHB1	-0.01	0.14	-0.09	0.929	1
Tau	EN_L6_IT_2	EPHB1	0.17	0.19	0.90	0.371	0.997
Tau	IN_ADARB2	EPHB1	0.09	0.13	0.68	0.496	1
Tau	IN_LAMP5_LHX6	EPHB1	-0.09	0.21	-0.40	0.689	1
Tau	IN_LAMP5_RELN	EPHB1	0.20	0.16	1.25	0.212	0.996
Tau	IN_PVALB	EPHB1	-0.10	0.10	-0.94	0.346	1
Tau	IN_PVALB_CHC	EPHB1	-0.03	0.16	-0.19	0.851	1
Tau	IN_SST	EPHB1	-0.07	0.12	-0.53	0.597	1
Tau	IN_VIP	EPHB1	-0.04	0.06	-0.67	0.505	1
Tau	Micro	EPHB1	0.11	0.19	0.60	0.55	0.999
Tau	OPC	EPHB1	0.06	0.08	0.70	0.482	0.934
Tau	Oligo	EPHB1	-0.03	0.10	-0.29	0.771	1
Tau	Astro	EPHB2	-0.01	0.14	-0.06	0.951	0.993
Tau	EN_L2_3_IT	EPHB2	-0.05	0.08	-0.72	0.472	1
Tau	EN_L3_5_IT_1	EPHB2	0.04	0.09	0.47	0.637	0.999
Tau	EN_L3_5_IT_2	EPHB2	0.01	0.09	0.15	0.879	1
Tau	EN_L3_5_IT_3	EPHB2	-0.06	0.08	-0.86	0.392	0.999
Tau	EN_L5_6_NP	EPHB2	0.03	0.11	0.33	0.741	1
Tau	EN_L6B	EPHB2	-0.05	0.11	-0.43	0.664	1
Tau	EN_L6_CT	EPHB2	-0.12	0.08	-1.39	0.164	1
Tau	EN_L6_IT_1	EPHB2	-0.14	0.14	-0.97	0.332	1
Tau	EN_L6_IT_2	EPHB2	-0.11	0.12	-0.90	0.366	0.997
Tau	IN_ADARB2	EPHB2	-0.04	0.11	-0.39	0.699	1
Tau	IN_LAMP5_LHX6	EPHB2	0.02	0.10	0.24	0.813	1
Tau	IN_LAMP5_RELN	EPHB2	-0.05	0.08	-0.61	0.543	0.996
Tau	IN_PVALB	EPHB2	0.03	0.08	0.32	0.745	1
Tau	IN_PVALB_CHC	EPHB2	0.39	0.17	2.32	0.0203	1
Tau	IN_SST	EPHB2	-0.06	0.08	-0.77	0.443	1
Tau	IN_VIP	EPHB2	-0.04	0.08	-0.46	0.647	1
Tau	Micro	EPHB2	-0.18	0.13	-1.42	0.156	0.999
Tau	OPC	EPHB2	0.01	0.14	0.05	0.957	0.996
Tau	Oligo	EPHB2	-0.16	0.12	-1.38	0.166	1
Tau	Astro	EPHB3	-0.06	0.15	-0.42	0.672	0.959
Tau	EN_L2_3_IT	EPHB3	-0.05	0.18	-0.27	0.787	1
Tau	EN_L3_5_IT_2	EPHB3	0.01	0.15	0.09	0.932	1
Tau	EN_L3_5_IT_3	EPHB3	-0.12	0.14	-0.83	0.407	0.999
Tau	EN_L6_CT	EPHB3	-0.20	0.49	-0.41	0.681	1
Tau	IN_PVALB	EPHB3	-0.11	0.11	-1.00	0.319	1
Tau	IN_SST	EPHB3	-0.01	0.14	-0.04	0.965	1
Tau	IN_VIP	EPHB3	0.04	0.12	0.33	0.739	1
Tau	Micro	EPHB3	-0.18	0.20	-0.88	0.378	0.999
Tau	OPC	EPHB3	-0.07	0.15	-0.45	0.653	0.958
Tau	Oligo	EPHB3	-0.23	0.18	-1.30	0.193	1
Tau	Astro	EPHB4	-0.03	0.10	-0.30	0.763	0.969
Tau	Endo	EPHB4	-1.23	0.58	-2.12	0.0337	0.669
Tau	Oligo	EPHB4	-0.21	0.14	-1.50	0.133	1
Tau	Astro	EPHB6	0.05	0.10	0.44	0.66	0.959
Tau	EN_L2_3_IT	EPHB6	-0.02	0.06	-0.30	0.767	1
Tau	EN_L3_5_IT_1	EPHB6	0.00	0.06	0.02	0.981	0.999
Tau	EN_L3_5_IT_2	EPHB6	-0.01	0.06	-0.22	0.828	1
Tau	EN_L3_5_IT_3	EPHB6	-0.02	0.06	-0.26	0.798	0.999
Tau	EN_L5_6_NP	EPHB6	-0.09	0.12	-0.70	0.482	1
Tau	EN_L6B	EPHB6	0.03	0.15	0.18	0.854	1
Tau	EN_L6_CT	EPHB6	-0.11	0.09	-1.19	0.236	1
Tau	EN_L6_IT_1	EPHB6	-0.01	0.08	-0.12	0.903	1
Tau	EN_L6_IT_2	EPHB6	0.07	0.11	0.64	0.522	0.997
Tau	IN_ADARB2	EPHB6	-0.10	0.10	-0.95	0.341	1
Tau	IN_LAMP5_LHX6	EPHB6	-0.04	0.12	-0.36	0.719	1
Tau	IN_LAMP5_RELN	EPHB6	-0.05	0.15	-0.33	0.741	0.999
Tau	IN_PVALB	EPHB6	0.03	0.07	0.42	0.675	1
Tau	IN_SST	EPHB6	0.04	0.07	0.50	0.615	1
Tau	IN_VIP	EPHB6	-0.12	0.12	-0.95	0.34	1
Tau	Micro	EPHB6	-0.09	0.14	-0.61	0.539	0.999
Tau	OPC	EPHB6	-0.09	0.11	-0.87	0.383	0.914
Tau	Oligo	EPHB6	0.03	0.11	0.29	0.773	1
Tau	Astro	EPHX1	-0.00	0.09	-0.02	0.982	0.998
Tau	EN_L2_3_IT	EPHX1	-0.05	0.09	-0.60	0.55	1
Tau	EN_L3_5_IT_1	EPHX1	-0.67	0.32	-2.10	0.0353	0.999
Tau	EN_L3_5_IT_2	EPHX1	-0.01	0.12	-0.08	0.94	1
Tau	EN_L3_5_IT_3	EPHX1	-0.16	0.14	-1.20	0.231	0.999
Tau	EN_L6_CT	EPHX1	0.04	0.55	0.07	0.941	1
Tau	EN_L6_IT_1	EPHX1	-0.11	0.32	-0.35	0.723	1
Tau	Endo	EPHX1	0.58	0.66	0.88	0.381	0.932
Tau	IN_LAMP5_RELN	EPHX1	-0.05	0.28	-0.17	0.865	1
Tau	IN_PVALB	EPHX1	-0.01	0.13	-0.05	0.962	1
Tau	IN_SST	EPHX1	-0.15	0.14	-1.08	0.278	1
Tau	IN_VIP	EPHX1	-0.04	0.09	-0.48	0.633	1
Tau	Micro	EPHX1	-0.23	0.15	-1.52	0.129	0.999
Tau	OPC	EPHX1	0.06	0.09	0.71	0.479	0.934
Tau	Oligo	EPHX1	0.01	0.05	0.11	0.913	1
Tau	PC	EPHX1	-0.48	0.40	-1.19	0.235	0.859
Tau	VLMC	EPHX1	0.38	0.21	1.84	0.0665	0.999
Tau	Astro	EPHX2	-0.07	0.08	-0.80	0.423	0.919
Tau	EN_L2_3_IT	EPHX2	-0.12	0.12	-1.05	0.293	1
Tau	EN_L3_5_IT_1	EPHX2	-0.00	0.14	-0.00	0.999	1
Tau	EN_L3_5_IT_2	EPHX2	-0.10	0.14	-0.68	0.496	1
Tau	EN_L3_5_IT_3	EPHX2	-0.11	0.14	-0.80	0.422	0.999
Tau	EN_L6_CT	EPHX2	0.11	0.69	0.16	0.872	1
Tau	EN_L6_IT_1	EPHX2	-0.70	0.53	-1.33	0.185	1
Tau	IN_ADARB2	EPHX2	0.14	0.17	0.82	0.411	1
Tau	IN_PVALB	EPHX2	-0.01	0.10	-0.12	0.902	1
Tau	IN_PVALB_CHC	EPHX2	-0.07	0.14	-0.52	0.602	1
Tau	IN_SST	EPHX2	-0.11	0.14	-0.79	0.428	1
Tau	IN_VIP	EPHX2	-0.10	0.08	-1.20	0.232	1
Tau	OPC	EPHX2	-0.12	0.11	-1.06	0.288	0.885
Tau	Oligo	EPHX2	0.02	0.11	0.19	0.851	1
Tau	Astro	EPHX4	-0.10	0.11	-0.90	0.367	0.911
Tau	EN_L2_3_IT	EPHX4	0.08	0.06	1.22	0.223	1
Tau	EN_L3_5_IT_1	EPHX4	0.05	0.10	0.51	0.613	0.999
Tau	EN_L3_5_IT_2	EPHX4	0.03	0.07	0.40	0.688	1
Tau	EN_L3_5_IT_3	EPHX4	0.08	0.08	0.97	0.331	0.999
Tau	EN_L5_6_NP	EPHX4	-0.03	0.12	-0.27	0.791	1
Tau	EN_L6B	EPHX4	-0.05	0.15	-0.32	0.752	1
Tau	EN_L6_CT	EPHX4	0.18	0.17	1.02	0.305	1
Tau	EN_L6_IT_1	EPHX4	0.13	0.11	1.21	0.226	1
Tau	EN_L6_IT_2	EPHX4	0.14	0.13	1.06	0.291	0.997
Tau	IN_ADARB2	EPHX4	0.06	0.15	0.41	0.68	1
Tau	IN_LAMP5_LHX6	EPHX4	-0.18	0.11	-1.68	0.0936	1
Tau	IN_LAMP5_RELN	EPHX4	-0.10	0.12	-0.86	0.391	0.996
Tau	IN_PVALB	EPHX4	-0.02	0.06	-0.29	0.769	1
Tau	IN_PVALB_CHC	EPHX4	-0.11	0.11	-1.01	0.314	1
Tau	IN_SST	EPHX4	-0.02	0.08	-0.23	0.82	1
Tau	IN_VIP	EPHX4	-0.03	0.10	-0.31	0.755	1
Tau	OPC	EPHX4	-0.07	0.14	-0.49	0.625	0.953
Tau	Oligo	EPHX4	0.08	0.15	0.53	0.594	1
Tau	Astro	EPM2A	-0.08	0.09	-0.88	0.379	0.915
Tau	EN_L2_3_IT	EPM2A	-0.09	0.06	-1.49	0.136	1
Tau	EN_L3_5_IT_1	EPM2A	-0.02	0.09	-0.19	0.849	0.999
Tau	EN_L3_5_IT_2	EPM2A	-0.03	0.07	-0.44	0.658	1
Tau	EN_L3_5_IT_3	EPM2A	-0.01	0.07	-0.17	0.862	0.999
Tau	EN_L5_6_NP	EPM2A	0.02	0.12	0.13	0.898	1
Tau	EN_L6B	EPM2A	-0.11	0.13	-0.84	0.403	1
Tau	EN_L6_CT	EPM2A	-0.08	0.11	-0.75	0.454	1
Tau	EN_L6_IT_1	EPM2A	-0.19	0.12	-1.68	0.0926	1
Tau	EN_L6_IT_2	EPM2A	0.01	0.14	0.06	0.953	0.997
Tau	IN_ADARB2	EPM2A	0.16	0.11	1.44	0.149	1
Tau	IN_LAMP5_LHX6	EPM2A	0.03	0.12	0.26	0.793	1
Tau	IN_LAMP5_RELN	EPM2A	0.02	0.09	0.25	0.804	1
Tau	IN_PVALB	EPM2A	-0.07	0.07	-0.96	0.337	1
Tau	IN_PVALB_CHC	EPM2A	0.09	0.11	0.83	0.406	1
Tau	IN_SST	EPM2A	-0.07	0.08	-0.90	0.368	1
Tau	IN_VIP	EPM2A	0.00	0.07	0.02	0.986	1
Tau	Micro	EPM2A	-0.16	0.11	-1.48	0.139	0.999
Tau	OPC	EPM2A	0.02	0.06	0.24	0.81	0.981
Tau	Oligo	EPM2A	-0.03	0.06	-0.58	0.564	1
Tau	PC	EPM2A	0.42	0.68	0.61	0.54	0.932
Tau	Astro	EPM2AIP1	0.09	0.06	1.56	0.119	0.862
Tau	EN_L2_3_IT	EPM2AIP1	0.04	0.05	0.85	0.393	1
Tau	EN_L3_5_IT_1	EPM2AIP1	0.14	0.07	1.96	0.0497	0.999
Tau	EN_L3_5_IT_2	EPM2AIP1	0.08	0.06	1.37	0.172	1
Tau	EN_L3_5_IT_3	EPM2AIP1	0.08	0.06	1.26	0.207	0.999
Tau	EN_L5_6_NP	EPM2AIP1	0.08	0.09	0.89	0.374	1
Tau	EN_L6B	EPM2AIP1	0.05	0.10	0.48	0.631	1
Tau	EN_L6_CT	EPM2AIP1	0.03	0.09	0.31	0.754	1
Tau	EN_L6_IT_1	EPM2AIP1	0.12	0.09	1.34	0.179	1
Tau	EN_L6_IT_2	EPM2AIP1	0.17	0.10	1.77	0.076	0.997
Tau	Endo	EPM2AIP1	0.07	0.52	0.14	0.888	0.991
Tau	IN_ADARB2	EPM2AIP1	0.05	0.08	0.59	0.552	1
Tau	IN_LAMP5_LHX6	EPM2AIP1	0.12	0.09	1.32	0.187	1
Tau	IN_LAMP5_RELN	EPM2AIP1	0.10	0.08	1.27	0.203	0.996
Tau	IN_PVALB	EPM2AIP1	0.03	0.06	0.46	0.646	1
Tau	IN_PVALB_CHC	EPM2AIP1	-0.05	0.10	-0.48	0.635	1
Tau	IN_SST	EPM2AIP1	0.16	0.07	2.24	0.025	1
Tau	IN_VIP	EPM2AIP1	0.11	0.06	1.98	0.0472	1
Tau	Micro	EPM2AIP1	0.06	0.08	0.70	0.482	0.999
Tau	OPC	EPM2AIP1	0.03	0.06	0.62	0.533	0.939
Tau	Oligo	EPM2AIP1	0.00	0.04	0.09	0.93	1
Tau	PC	EPM2AIP1	0.42	0.41	1.04	0.297	0.88
Tau	VLMC	EPM2AIP1	0.18	0.19	0.94	0.346	0.999
Tau	Astro	EPN1	-0.07	0.19	-0.35	0.73	0.966
Tau	EN_L2_3_IT	EPN1	0.09	0.17	0.54	0.587	1
Tau	EN_L3_5_IT_1	EPN1	0.12	0.17	0.70	0.487	0.999
Tau	EN_L3_5_IT_2	EPN1	0.14	0.16	0.87	0.383	1
Tau	EN_L3_5_IT_3	EPN1	0.19	0.18	1.04	0.299	0.999
Tau	EN_L5_6_NP	EPN1	0.14	0.22	0.64	0.521	1
Tau	EN_L6B	EPN1	0.07	0.23	0.30	0.763	1
Tau	EN_L6_CT	EPN1	0.12	0.21	0.58	0.564	1
Tau	EN_L6_IT_1	EPN1	0.23	0.20	1.17	0.241	1
Tau	EN_L6_IT_2	EPN1	0.38	0.23	1.68	0.0933	0.997
Tau	Endo	EPN1	0.96	0.73	1.31	0.19	0.881
Tau	IN_ADARB2	EPN1	0.23	0.24	0.96	0.339	1
Tau	IN_LAMP5_LHX6	EPN1	-0.02	0.25	-0.10	0.924	1
Tau	IN_LAMP5_RELN	EPN1	0.19	0.21	0.92	0.36	0.996
Tau	IN_PVALB	EPN1	0.12	0.23	0.51	0.607	1
Tau	IN_PVALB_CHC	EPN1	0.22	0.23	0.95	0.34	1
Tau	IN_SST	EPN1	0.03	0.20	0.18	0.859	1
Tau	IN_VIP	EPN1	0.09	0.20	0.46	0.646	1
Tau	Micro	EPN1	0.12	0.16	0.78	0.437	0.999
Tau	OPC	EPN1	0.03	0.22	0.14	0.89	0.991
Tau	Oligo	EPN1	-0.09	0.18	-0.49	0.622	1
Tau	Astro	EPN2	-0.01	0.05	-0.17	0.864	0.986
Tau	EN_L2_3_IT	EPN2	-0.05	0.04	-1.21	0.227	1
Tau	EN_L3_5_IT_1	EPN2	0.03	0.06	0.44	0.663	0.999
Tau	EN_L3_5_IT_2	EPN2	0.01	0.05	0.15	0.883	1
Tau	EN_L3_5_IT_3	EPN2	0.01	0.06	0.15	0.881	0.999
Tau	EN_L5_6_NP	EPN2	-0.02	0.07	-0.29	0.768	1
Tau	EN_L6B	EPN2	0.03	0.07	0.40	0.69	1
Tau	EN_L6_CT	EPN2	-0.11	0.07	-1.64	0.1	1
Tau	EN_L6_IT_1	EPN2	-0.12	0.09	-1.40	0.162	1
Tau	EN_L6_IT_2	EPN2	0.08	0.10	0.80	0.422	0.997
Tau	Endo	EPN2	0.10	0.10	1.00	0.318	0.922
Tau	IN_ADARB2	EPN2	0.07	0.06	1.11	0.266	1
Tau	IN_LAMP5_LHX6	EPN2	0.04	0.07	0.58	0.56	1
Tau	IN_LAMP5_RELN	EPN2	0.05	0.06	0.93	0.354	0.996
Tau	IN_PVALB	EPN2	-0.01	0.06	-0.16	0.875	1
Tau	IN_PVALB_CHC	EPN2	0.15	0.08	1.83	0.0675	1
Tau	IN_SST	EPN2	0.02	0.06	0.43	0.665	1
Tau	IN_VIP	EPN2	0.02	0.04	0.50	0.62	1
Tau	Micro	EPN2	-0.11	0.08	-1.43	0.152	0.999
Tau	OPC	EPN2	-0.05	0.08	-0.64	0.52	0.939
Tau	Oligo	EPN2	0.04	0.05	0.93	0.354	1
Tau	PC	EPN2	-0.11	0.11	-0.99	0.321	0.886
Tau	PVM	EPN2	0.03	0.23	0.14	0.892	0.995
Tau	SMC	EPN2	0.32	0.29	1.09	0.275	0.834
Tau	VLMC	EPN2	-0.04	0.14	-0.30	0.766	0.999
Tau	EN_L2_3_IT	EPN3	0.17	0.17	0.96	0.335	1
Tau	IN_PVALB	EPN3	0.27	0.43	0.62	0.536	1
Tau	EN_L2_3_IT	EPOP	0.13	0.12	1.08	0.279	1
Tau	EN_L3_5_IT_1	EPOP	0.10	0.22	0.47	0.636	0.999
Tau	EN_L3_5_IT_2	EPOP	0.00	0.14	0.00	0.999	1
Tau	EN_L3_5_IT_3	EPOP	0.11	0.16	0.65	0.513	0.999
Tau	EN_L6_IT_1	EPOP	0.15	0.45	0.34	0.73	1
Tau	Oligo	EPOP	-0.02	0.19	-0.12	0.903	1
Tau	Astro	EPOR	0.06	0.11	0.53	0.595	0.942
Tau	EN_L2_3_IT	EPOR	-0.11	0.11	-1.03	0.302	1
Tau	EN_L3_5_IT_2	EPOR	0.24	0.33	0.73	0.463	1
Tau	EN_L3_5_IT_3	EPOR	0.24	0.41	0.58	0.561	0.999
Tau	IN_PVALB	EPOR	0.20	0.62	0.33	0.74	1
Tau	Micro	EPOR	-0.40	0.18	-2.17	0.0303	0.999
Tau	Oligo	EPOR	-0.05	0.13	-0.36	0.719	1
Tau	PC	EPOR	0.09	0.58	0.15	0.88	0.985
Tau	Astro	EPRS1	0.15	0.05	2.86	0.00425	0.833
Tau	EN_L2_3_IT	EPRS1	0.02	0.04	0.43	0.664	1
Tau	EN_L3_5_IT_1	EPRS1	-0.01	0.07	-0.08	0.939	0.999
Tau	EN_L3_5_IT_2	EPRS1	0.01	0.05	0.26	0.794	1
Tau	EN_L3_5_IT_3	EPRS1	-0.02	0.05	-0.31	0.754	0.999
Tau	EN_L5_6_NP	EPRS1	-0.02	0.07	-0.29	0.771	1
Tau	EN_L6B	EPRS1	0.04	0.09	0.45	0.655	1
Tau	EN_L6_CT	EPRS1	-0.00	0.07	-0.00	0.997	1
Tau	EN_L6_IT_1	EPRS1	0.01	0.07	0.19	0.85	1
Tau	EN_L6_IT_2	EPRS1	-0.05	0.08	-0.63	0.527	0.997
Tau	Endo	EPRS1	-0.90	0.41	-2.19	0.0286	0.663
Tau	IN_ADARB2	EPRS1	0.03	0.06	0.47	0.637	1
Tau	IN_LAMP5_LHX6	EPRS1	-0.12	0.07	-1.61	0.108	1
Tau	IN_LAMP5_RELN	EPRS1	0.06	0.07	0.83	0.407	0.996
Tau	IN_PVALB	EPRS1	0.02	0.05	0.44	0.657	1
Tau	IN_PVALB_CHC	EPRS1	0.05	0.08	0.64	0.523	1
Tau	IN_SST	EPRS1	0.08	0.06	1.27	0.205	1
Tau	IN_VIP	EPRS1	0.03	0.04	0.79	0.432	1
Tau	Micro	EPRS1	0.08	0.09	0.88	0.376	0.999
Tau	OPC	EPRS1	0.01	0.04	0.33	0.742	0.975
Tau	Oligo	EPRS1	0.07	0.04	1.94	0.0519	1
Tau	PC	EPRS1	0.08	0.17	0.46	0.643	0.944
Tau	VLMC	EPRS1	0.40	0.19	2.09	0.0367	0.999
Tau	Adaptive	EPS15	-0.12	0.22	-0.55	0.581	0.999
Tau	Astro	EPS15	0.05	0.05	1.14	0.253	0.886
Tau	EN_L2_3_IT	EPS15	-0.02	0.05	-0.43	0.668	1
Tau	EN_L3_5_IT_1	EPS15	0.03	0.05	0.62	0.533	0.999
Tau	EN_L3_5_IT_2	EPS15	0.01	0.05	0.29	0.771	1
Tau	EN_L3_5_IT_3	EPS15	-0.01	0.05	-0.22	0.825	0.999
Tau	EN_L5_6_NP	EPS15	-0.09	0.07	-1.31	0.192	1
Tau	EN_L6B	EPS15	-0.02	0.09	-0.20	0.84	1
Tau	EN_L6_CT	EPS15	-0.05	0.07	-0.75	0.454	1
Tau	EN_L6_IT_1	EPS15	-0.04	0.07	-0.56	0.576	1
Tau	EN_L6_IT_2	EPS15	-0.03	0.08	-0.42	0.674	0.997
Tau	Endo	EPS15	-0.01	0.10	-0.07	0.942	0.993
Tau	IN_ADARB2	EPS15	0.02	0.07	0.31	0.757	1
Tau	IN_LAMP5_LHX6	EPS15	-0.06	0.08	-0.74	0.46	1
Tau	IN_LAMP5_RELN	EPS15	-0.07	0.07	-0.96	0.339	0.996
Tau	IN_PVALB	EPS15	-0.01	0.05	-0.19	0.846	1
Tau	IN_PVALB_CHC	EPS15	0.07	0.09	0.81	0.417	1
Tau	IN_SST	EPS15	0.01	0.06	0.16	0.874	1
Tau	IN_VIP	EPS15	0.00	0.05	0.01	0.993	1
Tau	Micro	EPS15	-0.02	0.08	-0.25	0.805	0.999
Tau	OPC	EPS15	0.07	0.07	0.98	0.326	0.894
Tau	Oligo	EPS15	0.01	0.05	0.28	0.778	1
Tau	PC	EPS15	-0.01	0.11	-0.09	0.928	0.991
Tau	PVM	EPS15	-0.26	0.15	-1.69	0.0907	0.995
Tau	SMC	EPS15	-0.08	0.31	-0.28	0.783	0.982
Tau	VLMC	EPS15	-0.03	0.12	-0.21	0.833	0.999
Tau	Astro	EPS15L1	-0.04	0.07	-0.56	0.572	0.938
Tau	EN_L2_3_IT	EPS15L1	0.00	0.04	0.10	0.918	1
Tau	EN_L3_5_IT_1	EPS15L1	0.11	0.06	1.88	0.0597	0.999
Tau	EN_L3_5_IT_2	EPS15L1	-0.02	0.05	-0.39	0.698	1
Tau	EN_L3_5_IT_3	EPS15L1	0.01	0.05	0.27	0.789	0.999
Tau	EN_L5_6_NP	EPS15L1	-0.01	0.08	-0.08	0.937	1
Tau	EN_L6B	EPS15L1	0.00	0.08	0.01	0.993	1
Tau	EN_L6_CT	EPS15L1	0.01	0.06	0.10	0.918	1
Tau	EN_L6_IT_1	EPS15L1	-0.08	0.07	-1.18	0.24	1
Tau	EN_L6_IT_2	EPS15L1	-0.08	0.09	-0.96	0.335	0.997
Tau	Endo	EPS15L1	0.62	0.53	1.17	0.242	0.899
Tau	IN_ADARB2	EPS15L1	-0.01	0.07	-0.20	0.842	1
Tau	IN_LAMP5_LHX6	EPS15L1	-0.00	0.08	-0.00	0.998	1
Tau	IN_LAMP5_RELN	EPS15L1	0.01	0.06	0.14	0.888	1
Tau	IN_PVALB	EPS15L1	-0.01	0.04	-0.31	0.759	1
Tau	IN_PVALB_CHC	EPS15L1	0.02	0.07	0.24	0.807	1
Tau	IN_SST	EPS15L1	-0.05	0.06	-0.93	0.353	1
Tau	IN_VIP	EPS15L1	0.04	0.04	0.85	0.396	1
Tau	Micro	EPS15L1	0.11	0.07	1.44	0.15	0.999
Tau	OPC	EPS15L1	0.01	0.05	0.20	0.839	0.985
Tau	Oligo	EPS15L1	0.05	0.05	1.20	0.231	1
Tau	PC	EPS15L1	-0.04	0.13	-0.32	0.747	0.967
Tau	PVM	EPS15L1	0.39	0.53	0.74	0.458	0.995
Tau	VLMC	EPS15L1	0.20	0.18	1.09	0.277	0.999
Tau	Astro	EPS8	0.02	0.06	0.28	0.781	0.973
Tau	EN_L2_3_IT	EPS8	-0.06	0.09	-0.66	0.512	1
Tau	EN_L3_5_IT_1	EPS8	-0.07	0.16	-0.43	0.664	0.999
Tau	EN_L3_5_IT_2	EPS8	0.20	0.12	1.61	0.107	1
Tau	EN_L3_5_IT_3	EPS8	-0.13	0.14	-0.90	0.368	0.999
Tau	EN_L5_6_NP	EPS8	0.05	0.21	0.24	0.809	1
Tau	EN_L6B	EPS8	-0.15	0.21	-0.70	0.484	1
Tau	EN_L6_CT	EPS8	-0.34	0.48	-0.71	0.48	1
Tau	EN_L6_IT_1	EPS8	-0.25	0.18	-1.34	0.179	1
Tau	EN_L6_IT_2	EPS8	-0.51	0.55	-0.93	0.352	0.997
Tau	Endo	EPS8	0.08	0.16	0.54	0.588	0.954
Tau	IN_ADARB2	EPS8	0.01	0.10	0.15	0.879	1
Tau	IN_LAMP5_LHX6	EPS8	-0.20	0.17	-1.22	0.224	1
Tau	IN_LAMP5_RELN	EPS8	0.12	0.18	0.66	0.507	0.996
Tau	IN_PVALB	EPS8	0.09	0.16	0.58	0.565	1
Tau	IN_SST	EPS8	0.04	0.12	0.30	0.763	1
Tau	IN_VIP	EPS8	-0.03	0.07	-0.47	0.641	1
Tau	Micro	EPS8	0.08	0.08	1.05	0.292	0.999
Tau	OPC	EPS8	0.00	0.05	0.02	0.985	0.998
Tau	Oligo	EPS8	-0.04	0.07	-0.60	0.549	1
Tau	PC	EPS8	-0.02	0.08	-0.21	0.833	0.98
Tau	PVM	EPS8	-0.04	0.17	-0.24	0.809	0.995
Tau	SMC	EPS8	0.27	0.22	1.24	0.214	0.802
Tau	VLMC	EPS8	-0.01	0.20	-0.06	0.953	0.999
Tau	Astro	EPS8L2	0.28	0.20	1.39	0.164	0.872
Tau	EN_L2_3_IT	EPS8L2	-0.20	0.14	-1.40	0.162	1
Tau	EN_L3_5_IT_1	EPS8L2	-0.10	0.15	-0.67	0.505	0.999
Tau	EN_L3_5_IT_2	EPS8L2	-0.11	0.18	-0.63	0.53	1
Tau	EN_L3_5_IT_3	EPS8L2	0.01	0.16	0.08	0.939	0.999
Tau	EN_L5_6_NP	EPS8L2	-0.14	0.11	-1.31	0.19	1
Tau	IN_PVALB	EPS8L2	-0.02	0.16	-0.10	0.921	1
Tau	IN_SST	EPS8L2	-0.01	0.13	-0.08	0.937	1
Tau	Oligo	EPS8L2	0.17	0.14	1.18	0.238	1
Tau	Astro	EPSTI1	-0.33	0.19	-1.74	0.0818	0.857
Tau	EN_L2_3_IT	EPSTI1	0.08	0.16	0.53	0.594	1
Tau	Endo	EPSTI1	-0.33	0.18	-1.88	0.0598	0.727
Tau	IN_LAMP5_RELN	EPSTI1	-0.11	0.24	-0.46	0.642	0.996
Tau	IN_PVALB	EPSTI1	-0.36	0.18	-2.06	0.0394	1
Tau	IN_SST	EPSTI1	-0.53	0.19	-2.78	0.00542	1
Tau	Micro	EPSTI1	-0.24	0.14	-1.67	0.0944	0.999
Tau	OPC	EPSTI1	-0.08	0.22	-0.38	0.706	0.972
Tau	Oligo	EPSTI1	-0.01	0.15	-0.04	0.968	1
Tau	PC	EPSTI1	-0.54	0.19	-2.82	0.0048	0.466
Tau	PVM	EPSTI1	-0.17	0.24	-0.70	0.482	0.995
Tau	VLMC	EPSTI1	0.25	0.27	0.91	0.363	0.999
Tau	Astro	EPX	-0.11	0.15	-0.74	0.462	0.922
Tau	EN_L2_3_IT	EPX	0.14	0.14	1.04	0.3	1
Tau	EN_L3_5_IT_2	EPX	-0.09	0.15	-0.57	0.567	1
Tau	EN_L3_5_IT_3	EPX	0.07	0.16	0.44	0.658	0.999
Tau	Oligo	EPX	0.10	0.15	0.66	0.508	1
Tau	Oligo	EQTN	-0.04	0.11	-0.36	0.717	1
Tau	Astro	ERAL1	0.03	0.08	0.39	0.7	0.963
Tau	EN_L2_3_IT	ERAL1	-0.08	0.07	-1.10	0.269	1
Tau	EN_L3_5_IT_1	ERAL1	-0.06	0.14	-0.44	0.663	0.999
Tau	EN_L3_5_IT_2	ERAL1	0.04	0.09	0.41	0.683	1
Tau	EN_L3_5_IT_3	ERAL1	0.06	0.10	0.63	0.527	0.999
Tau	EN_L5_6_NP	ERAL1	0.11	0.41	0.26	0.792	1
Tau	EN_L6B	ERAL1	1.25	0.46	2.71	0.00675	1
Tau	EN_L6_CT	ERAL1	-0.10	0.15	-0.69	0.493	1
Tau	EN_L6_IT_1	ERAL1	-0.06	0.15	-0.44	0.662	1
Tau	EN_L6_IT_2	ERAL1	-0.76	0.36	-2.10	0.0357	0.997
Tau	IN_ADARB2	ERAL1	-0.10	0.15	-0.63	0.53	1
Tau	IN_LAMP5_RELN	ERAL1	-0.11	0.18	-0.63	0.526	0.996
Tau	IN_PVALB	ERAL1	-0.02	0.10	-0.18	0.859	1
Tau	IN_SST	ERAL1	0.04	0.14	0.29	0.77	1
Tau	IN_VIP	ERAL1	-0.01	0.08	-0.17	0.861	1
Tau	Micro	ERAL1	0.15	0.16	0.92	0.356	0.999
Tau	OPC	ERAL1	0.18	0.11	1.66	0.0963	0.839
Tau	Oligo	ERAL1	-0.01	0.07	-0.08	0.933	1
Tau	Adaptive	ERAP1	-0.02	0.32	-0.05	0.957	0.999
Tau	Astro	ERAP1	0.01	0.09	0.06	0.948	0.993
Tau	EN_L2_3_IT	ERAP1	0.00	0.08	0.02	0.98	1
Tau	EN_L3_5_IT_1	ERAP1	-0.05	0.10	-0.52	0.6	0.999
Tau	EN_L3_5_IT_2	ERAP1	-0.07	0.08	-0.85	0.394	1
Tau	EN_L3_5_IT_3	ERAP1	-0.00	0.08	-0.06	0.955	0.999
Tau	EN_L5_6_NP	ERAP1	0.06	0.12	0.53	0.599	1
Tau	EN_L6B	ERAP1	0.14	0.11	1.30	0.195	1
Tau	EN_L6_CT	ERAP1	0.14	0.12	1.23	0.219	1
Tau	EN_L6_IT_1	ERAP1	0.01	0.14	0.04	0.969	1
Tau	EN_L6_IT_2	ERAP1	-0.08	0.11	-0.70	0.485	0.997
Tau	Endo	ERAP1	-0.19	0.18	-1.08	0.279	0.901
Tau	IN_ADARB2	ERAP1	-0.02	0.11	-0.18	0.858	1
Tau	IN_LAMP5_LHX6	ERAP1	0.03	0.11	0.28	0.779	1
Tau	IN_LAMP5_RELN	ERAP1	-0.09	0.08	-1.12	0.264	0.996
Tau	IN_PVALB	ERAP1	0.05	0.09	0.58	0.562	1
Tau	IN_PVALB_CHC	ERAP1	0.20	0.12	1.67	0.0956	1
Tau	IN_SST	ERAP1	-0.02	0.10	-0.21	0.834	1
Tau	IN_VIP	ERAP1	-0.01	0.09	-0.07	0.943	1
Tau	Micro	ERAP1	-0.12	0.10	-1.16	0.247	0.999
Tau	OPC	ERAP1	-0.12	0.09	-1.34	0.18	0.846
Tau	Oligo	ERAP1	0.02	0.08	0.18	0.857	1
Tau	PC	ERAP1	-0.57	0.19	-3.06	0.00219	0.348
Tau	PVM	ERAP1	-0.19	0.66	-0.30	0.768	0.995
Tau	VLMC	ERAP1	-0.24	0.22	-1.09	0.275	0.999
Tau	Adaptive	ERAP2	0.21	0.33	0.63	0.527	0.999
Tau	Astro	ERAP2	-0.04	0.10	-0.41	0.684	0.961
Tau	EN_L2_3_IT	ERAP2	0.04	0.11	0.41	0.685	1
Tau	EN_L3_5_IT_1	ERAP2	0.16	0.42	0.39	0.698	0.999
Tau	EN_L3_5_IT_2	ERAP2	-0.18	0.15	-1.19	0.233	1
Tau	EN_L3_5_IT_3	ERAP2	-0.03	0.14	-0.19	0.846	0.999
Tau	EN_L6B	ERAP2	0.19	0.18	1.07	0.285	1
Tau	EN_L6_CT	ERAP2	0.57	0.51	1.12	0.262	1
Tau	EN_L6_IT_1	ERAP2	-0.02	0.17	-0.11	0.915	1
Tau	EN_L6_IT_2	ERAP2	-0.05	0.19	-0.26	0.792	0.997
Tau	Endo	ERAP2	0.04	0.69	0.06	0.949	0.993
Tau	IN_LAMP5_RELN	ERAP2	0.04	0.18	0.20	0.838	1
Tau	IN_PVALB	ERAP2	-0.08	0.16	-0.50	0.617	1
Tau	IN_VIP	ERAP2	0.00	0.15	0.01	0.996	1
Tau	Micro	ERAP2	0.09	0.12	0.79	0.429	0.999
Tau	OPC	ERAP2	-0.11	0.11	-1.00	0.317	0.893
Tau	Oligo	ERAP2	0.03	0.11	0.29	0.773	1
Tau	Oligo	ERAS	-0.17	0.17	-1.00	0.316	1
Tau	Astro	ERBB2	0.01	0.10	0.12	0.906	0.991
Tau	EN_L2_3_IT	ERBB2	0.12	0.10	1.19	0.234	1
Tau	EN_L3_5_IT_2	ERBB2	0.02	0.33	0.07	0.942	1
Tau	EN_L3_5_IT_3	ERBB2	0.00	0.35	0.01	0.99	0.999
Tau	IN_PVALB	ERBB2	0.13	0.47	0.28	0.781	1
Tau	Oligo	ERBB2	-0.09	0.09	-1.00	0.32	1
Tau	Astro	ERBB3	-0.01	0.12	-0.09	0.932	0.991
Tau	EN_L2_3_IT	ERBB3	-0.09	0.11	-0.84	0.399	1
Tau	EN_L3_5_IT_2	ERBB3	0.08	0.47	0.18	0.858	1
Tau	EN_L3_5_IT_3	ERBB3	0.07	0.40	0.16	0.872	0.999
Tau	IN_PVALB	ERBB3	0.11	0.42	0.27	0.786	1
Tau	IN_VIP	ERBB3	-0.07	0.14	-0.49	0.622	1
Tau	OPC	ERBB3	-0.00	0.09	-0.04	0.964	0.996
Tau	Oligo	ERBB3	0.00	0.06	0.09	0.931	1
Tau	Adaptive	ERBB4	0.07	0.37	0.18	0.858	0.999
Tau	Astro	ERBB4	0.02	0.06	0.28	0.782	0.974
Tau	EN_L2_3_IT	ERBB4	-0.05	0.10	-0.50	0.617	1
Tau	EN_L3_5_IT_1	ERBB4	0.06	0.12	0.47	0.636	0.999
Tau	EN_L3_5_IT_2	ERBB4	-0.14	0.12	-1.17	0.242	1
Tau	EN_L3_5_IT_3	ERBB4	-0.07	0.12	-0.58	0.562	0.999
Tau	EN_L5_6_NP	ERBB4	0.14	0.14	1.02	0.31	1
Tau	EN_L6B	ERBB4	-0.13	0.22	-0.58	0.565	1
Tau	EN_L6_CT	ERBB4	0.06	0.15	0.40	0.692	1
Tau	EN_L6_IT_1	ERBB4	0.05	0.15	0.33	0.742	1
Tau	EN_L6_IT_2	ERBB4	0.04	0.22	0.17	0.867	0.997
Tau	Endo	ERBB4	0.19	0.19	1.03	0.302	0.915
Tau	IN_ADARB2	ERBB4	0.01	0.06	0.14	0.888	1
Tau	IN_LAMP5_LHX6	ERBB4	0.07	0.07	1.03	0.302	1
Tau	IN_LAMP5_RELN	ERBB4	0.08	0.06	1.37	0.169	0.996
Tau	IN_PVALB	ERBB4	0.04	0.05	0.68	0.497	1
Tau	IN_PVALB_CHC	ERBB4	-0.06	0.06	-1.00	0.316	1
Tau	IN_SST	ERBB4	-0.06	0.13	-0.48	0.63	1
Tau	IN_VIP	ERBB4	0.02	0.04	0.52	0.606	1
Tau	Micro	ERBB4	0.18	0.16	1.14	0.256	0.999
Tau	OPC	ERBB4	-0.00	0.06	-0.05	0.962	0.996
Tau	Oligo	ERBB4	0.08	0.08	1.02	0.31	1
Tau	PC	ERBB4	0.46	0.17	2.67	0.00768	0.49
Tau	PVM	ERBB4	-0.15	0.26	-0.59	0.558	0.995
Tau	SMC	ERBB4	0.07	0.35	0.20	0.845	0.982
Tau	VLMC	ERBB4	0.39	0.24	1.64	0.101	0.999
Tau	Adaptive	ERBIN	0.33	0.22	1.50	0.133	0.999
Tau	Astro	ERBIN	0.03	0.09	0.37	0.712	0.965
Tau	EN_L2_3_IT	ERBIN	0.01	0.03	0.17	0.867	1
Tau	EN_L3_5_IT_1	ERBIN	0.05	0.07	0.71	0.48	0.999
Tau	EN_L3_5_IT_2	ERBIN	0.02	0.05	0.38	0.703	1
Tau	EN_L3_5_IT_3	ERBIN	-0.07	0.07	-1.07	0.286	0.999
Tau	EN_L5_6_NP	ERBIN	0.04	0.07	0.48	0.63	1
Tau	EN_L6B	ERBIN	0.01	0.08	0.19	0.852	1
Tau	EN_L6_CT	ERBIN	-0.07	0.07	-0.98	0.327	1
Tau	EN_L6_IT_1	ERBIN	-0.05	0.07	-0.68	0.495	1
Tau	EN_L6_IT_2	ERBIN	-0.02	0.09	-0.25	0.805	0.997
Tau	Endo	ERBIN	0.12	0.10	1.20	0.23	0.899
Tau	IN_ADARB2	ERBIN	0.08	0.06	1.44	0.15	1
Tau	IN_LAMP5_LHX6	ERBIN	-0.03	0.06	-0.47	0.636	1
Tau	IN_LAMP5_RELN	ERBIN	0.00	0.05	0.00	0.997	1
Tau	IN_PVALB	ERBIN	0.02	0.04	0.51	0.612	1
Tau	IN_PVALB_CHC	ERBIN	0.06	0.07	0.92	0.357	1
Tau	IN_SST	ERBIN	0.02	0.05	0.48	0.632	1
Tau	IN_VIP	ERBIN	0.06	0.04	1.66	0.0973	1
Tau	Micro	ERBIN	0.05	0.05	1.09	0.275	0.999
Tau	OPC	ERBIN	0.07	0.06	1.30	0.194	0.85
Tau	Oligo	ERBIN	0.26	0.07	3.59	0.000333	1
Tau	PC	ERBIN	0.11	0.10	1.10	0.273	0.874
Tau	PVM	ERBIN	-0.02	0.14	-0.11	0.909	0.995
Tau	SMC	ERBIN	0.59	0.30	1.94	0.0529	0.562
Tau	VLMC	ERBIN	-0.13	0.16	-0.83	0.408	0.999
Tau	Adaptive	ERC1	0.09	0.33	0.27	0.791	0.999
Tau	Astro	ERC1	0.05	0.05	0.95	0.341	0.902
Tau	EN_L2_3_IT	ERC1	-0.01	0.05	-0.20	0.839	1
Tau	EN_L3_5_IT_1	ERC1	0.03	0.05	0.66	0.506	0.999
Tau	EN_L3_5_IT_2	ERC1	-0.01	0.04	-0.30	0.767	1
Tau	EN_L3_5_IT_3	ERC1	-0.03	0.04	-0.68	0.494	0.999
Tau	EN_L5_6_NP	ERC1	0.02	0.04	0.55	0.584	1
Tau	EN_L6B	ERC1	0.06	0.06	0.89	0.376	1
Tau	EN_L6_CT	ERC1	0.02	0.04	0.57	0.57	1
Tau	EN_L6_IT_1	ERC1	0.04	0.05	0.77	0.44	1
Tau	EN_L6_IT_2	ERC1	0.06	0.06	1.09	0.276	0.997
Tau	Endo	ERC1	0.19	0.09	2.15	0.0314	0.664
Tau	IN_ADARB2	ERC1	-0.00	0.05	-0.09	0.929	1
Tau	IN_LAMP5_LHX6	ERC1	0.02	0.05	0.50	0.618	1
Tau	IN_LAMP5_RELN	ERC1	0.04	0.05	0.95	0.342	0.996
Tau	IN_PVALB	ERC1	-0.02	0.04	-0.54	0.591	1
Tau	IN_PVALB_CHC	ERC1	0.03	0.05	0.59	0.555	1
Tau	IN_SST	ERC1	0.02	0.04	0.49	0.627	1
Tau	IN_VIP	ERC1	-0.01	0.03	-0.23	0.821	1
Tau	Micro	ERC1	0.03	0.05	0.61	0.543	0.999
Tau	OPC	ERC1	0.03	0.04	0.65	0.516	0.938
Tau	Oligo	ERC1	0.07	0.05	1.53	0.125	1
Tau	PC	ERC1	-0.03	0.09	-0.35	0.729	0.96
Tau	PVM	ERC1	0.14	0.14	0.99	0.323	0.995
Tau	SMC	ERC1	-0.01	0.20	-0.06	0.955	0.996
Tau	VLMC	ERC1	0.08	0.12	0.66	0.508	0.999
Tau	Astro	ERC2	0.21	0.10	2.07	0.0385	0.844
Tau	EN_L2_3_IT	ERC2	0.02	0.05	0.33	0.745	1
Tau	EN_L3_5_IT_1	ERC2	0.02	0.06	0.33	0.744	0.999
Tau	EN_L3_5_IT_2	ERC2	-0.04	0.05	-0.77	0.442	1
Tau	EN_L3_5_IT_3	ERC2	0.01	0.05	0.24	0.81	0.999
Tau	EN_L5_6_NP	ERC2	-0.06	0.05	-1.08	0.279	1
Tau	EN_L6B	ERC2	0.01	0.06	0.13	0.898	1
Tau	EN_L6_CT	ERC2	-0.01	0.05	-0.15	0.883	1
Tau	EN_L6_IT_1	ERC2	0.03	0.06	0.56	0.576	1
Tau	EN_L6_IT_2	ERC2	0.05	0.05	0.97	0.331	0.997
Tau	Endo	ERC2	1.14	0.45	2.52	0.0117	0.57
Tau	IN_ADARB2	ERC2	-0.01	0.06	-0.16	0.871	1
Tau	IN_LAMP5_LHX6	ERC2	0.08	0.06	1.26	0.207	1
Tau	IN_LAMP5_RELN	ERC2	-0.02	0.05	-0.36	0.722	0.999
Tau	IN_PVALB	ERC2	0.01	0.04	0.17	0.865	1
Tau	IN_PVALB_CHC	ERC2	-0.06	0.06	-0.98	0.325	1
Tau	IN_SST	ERC2	-0.02	0.05	-0.34	0.732	1
Tau	IN_VIP	ERC2	-0.04	0.04	-0.98	0.329	1
Tau	Micro	ERC2	0.22	0.25	0.89	0.375	0.999
Tau	OPC	ERC2	0.05	0.05	1.06	0.289	0.886
Tau	Oligo	ERC2	0.10	0.09	1.12	0.263	1
Tau	PC	ERC2	0.82	0.58	1.43	0.152	0.815
Tau	VLMC	ERC2	0.10	0.27	0.37	0.71	0.999
Tau	Astro	ERCC1	-0.05	0.07	-0.67	0.505	0.926
Tau	EN_L2_3_IT	ERCC1	-0.04	0.06	-0.60	0.546	1
Tau	EN_L3_5_IT_1	ERCC1	-0.03	0.08	-0.37	0.709	0.999
Tau	EN_L3_5_IT_2	ERCC1	-0.03	0.07	-0.36	0.721	1
Tau	EN_L3_5_IT_3	ERCC1	-0.01	0.08	-0.12	0.904	0.999
Tau	EN_L5_6_NP	ERCC1	-0.09	0.12	-0.79	0.428	1
Tau	EN_L6B	ERCC1	-0.14	0.13	-1.07	0.285	1
Tau	EN_L6_CT	ERCC1	-0.02	0.13	-0.16	0.876	1
Tau	EN_L6_IT_1	ERCC1	-0.03	0.10	-0.30	0.764	1
Tau	EN_L6_IT_2	ERCC1	-0.09	0.13	-0.71	0.476	0.997
Tau	IN_ADARB2	ERCC1	0.09	0.11	0.82	0.411	1
Tau	IN_LAMP5_LHX6	ERCC1	-0.14	0.14	-0.96	0.335	1
Tau	IN_LAMP5_RELN	ERCC1	-0.03	0.12	-0.22	0.822	1
Tau	IN_PVALB	ERCC1	0.05	0.10	0.51	0.609	1
Tau	IN_PVALB_CHC	ERCC1	-0.11	0.13	-0.87	0.382	1
Tau	IN_SST	ERCC1	-0.07	0.12	-0.58	0.561	1
Tau	IN_VIP	ERCC1	-0.01	0.08	-0.11	0.909	1
Tau	Micro	ERCC1	-0.06	0.11	-0.57	0.569	0.999
Tau	OPC	ERCC1	0.12	0.07	1.80	0.0711	0.824
Tau	Oligo	ERCC1	0.07	0.06	1.23	0.218	1
Tau	Astro	ERCC2	0.05	0.08	0.62	0.538	0.93
Tau	EN_L2_3_IT	ERCC2	-0.05	0.07	-0.69	0.488	1
Tau	EN_L3_5_IT_1	ERCC2	-0.19	0.12	-1.57	0.116	0.999
Tau	EN_L3_5_IT_2	ERCC2	-0.04	0.11	-0.39	0.697	1
Tau	EN_L3_5_IT_3	ERCC2	-0.11	0.11	-1.00	0.315	0.999
Tau	EN_L5_6_NP	ERCC2	-0.04	0.42	-0.09	0.925	1
Tau	EN_L6B	ERCC2	0.11	0.52	0.21	0.83	1
Tau	EN_L6_CT	ERCC2	-0.38	0.46	-0.83	0.408	1
Tau	EN_L6_IT_1	ERCC2	-0.24	0.13	-1.83	0.0678	1
Tau	EN_L6_IT_2	ERCC2	-0.39	0.39	-1.01	0.314	0.997
Tau	IN_ADARB2	ERCC2	0.01	0.15	0.07	0.943	1
Tau	IN_LAMP5_RELN	ERCC2	0.06	0.14	0.45	0.652	0.996
Tau	IN_PVALB	ERCC2	0.01	0.12	0.09	0.925	1
Tau	IN_SST	ERCC2	0.02	0.12	0.15	0.877	1
Tau	IN_VIP	ERCC2	-0.10	0.10	-0.92	0.357	1
Tau	Micro	ERCC2	0.11	0.16	0.71	0.481	0.999
Tau	OPC	ERCC2	0.01	0.08	0.17	0.863	0.986
Tau	Oligo	ERCC2	-0.00	0.07	-0.00	0.996	1
Tau	Astro	ERCC3	0.03	0.05	0.49	0.624	0.95
Tau	EN_L2_3_IT	ERCC3	-0.03	0.05	-0.68	0.497	1
Tau	EN_L3_5_IT_1	ERCC3	-0.03	0.08	-0.37	0.715	0.999
Tau	EN_L3_5_IT_2	ERCC3	-0.01	0.06	-0.21	0.832	1
Tau	EN_L3_5_IT_3	ERCC3	0.02	0.06	0.34	0.735	0.999
Tau	EN_L5_6_NP	ERCC3	-0.11	0.11	-1.05	0.295	1
Tau	EN_L6B	ERCC3	-0.11	0.11	-0.99	0.322	1
Tau	EN_L6_CT	ERCC3	-0.05	0.10	-0.47	0.641	1
Tau	EN_L6_IT_1	ERCC3	-0.12	0.08	-1.37	0.17	1
Tau	EN_L6_IT_2	ERCC3	-0.04	0.12	-0.30	0.761	0.997
Tau	Endo	ERCC3	0.83	0.68	1.23	0.218	0.899
Tau	IN_ADARB2	ERCC3	0.05	0.09	0.55	0.585	1
Tau	IN_LAMP5_LHX6	ERCC3	0.07	0.11	0.63	0.527	1
Tau	IN_LAMP5_RELN	ERCC3	-0.06	0.08	-0.72	0.475	0.996
Tau	IN_PVALB	ERCC3	-0.00	0.07	-0.01	0.994	1
Tau	IN_PVALB_CHC	ERCC3	0.11	0.13	0.89	0.373	1
Tau	IN_SST	ERCC3	0.01	0.08	0.08	0.935	1
Tau	IN_VIP	ERCC3	0.10	0.06	1.78	0.0745	1
Tau	Micro	ERCC3	0.05	0.09	0.53	0.593	0.999
Tau	OPC	ERCC3	0.07	0.06	1.29	0.197	0.852
Tau	Oligo	ERCC3	0.02	0.04	0.61	0.541	1
Tau	Astro	ERCC4	0.07	0.06	1.22	0.222	0.884
Tau	EN_L2_3_IT	ERCC4	0.01	0.04	0.14	0.888	1
Tau	EN_L3_5_IT_1	ERCC4	0.03	0.09	0.30	0.767	0.999
Tau	EN_L3_5_IT_2	ERCC4	0.03	0.07	0.39	0.695	1
Tau	EN_L3_5_IT_3	ERCC4	0.01	0.07	0.16	0.87	0.999
Tau	EN_L5_6_NP	ERCC4	-0.07	0.13	-0.56	0.578	1
Tau	EN_L6B	ERCC4	-0.09	0.13	-0.67	0.501	1
Tau	EN_L6_CT	ERCC4	-0.02	0.11	-0.20	0.841	1
Tau	EN_L6_IT_1	ERCC4	0.03	0.11	0.30	0.767	1
Tau	EN_L6_IT_2	ERCC4	-0.19	0.18	-1.06	0.288	0.997
Tau	IN_ADARB2	ERCC4	0.05	0.11	0.47	0.638	1
Tau	IN_LAMP5_LHX6	ERCC4	-0.10	0.11	-0.92	0.358	1
Tau	IN_LAMP5_RELN	ERCC4	-0.01	0.10	-0.13	0.894	1
Tau	IN_PVALB	ERCC4	0.05	0.06	0.83	0.407	1
Tau	IN_PVALB_CHC	ERCC4	0.01	0.13	0.08	0.938	1
Tau	IN_SST	ERCC4	0.14	0.09	1.62	0.106	1
Tau	IN_VIP	ERCC4	0.08	0.06	1.32	0.187	1
Tau	Micro	ERCC4	0.13	0.11	1.20	0.231	0.999
Tau	OPC	ERCC4	0.05	0.07	0.77	0.443	0.924
Tau	Oligo	ERCC4	0.04	0.04	0.80	0.426	1
Tau	Astro	ERCC6	0.02	0.06	0.35	0.728	0.966
Tau	EN_L2_3_IT	ERCC6	0.04	0.04	1.09	0.277	1
Tau	EN_L3_5_IT_1	ERCC6	0.12	0.07	1.82	0.0681	0.999
Tau	EN_L3_5_IT_2	ERCC6	0.04	0.05	0.72	0.469	1
Tau	EN_L3_5_IT_3	ERCC6	0.02	0.05	0.47	0.638	0.999
Tau	EN_L5_6_NP	ERCC6	0.16	0.09	1.74	0.0816	1
Tau	EN_L6B	ERCC6	-0.01	0.09	-0.06	0.951	1
Tau	EN_L6_CT	ERCC6	0.02	0.07	0.28	0.78	1
Tau	EN_L6_IT_1	ERCC6	0.07	0.08	0.85	0.393	1
Tau	EN_L6_IT_2	ERCC6	0.13	0.09	1.49	0.135	0.997
Tau	Endo	ERCC6	-0.71	0.53	-1.34	0.18	0.874
Tau	IN_ADARB2	ERCC6	0.06	0.07	0.88	0.379	1
Tau	IN_LAMP5_LHX6	ERCC6	-0.04	0.10	-0.38	0.706	1
Tau	IN_LAMP5_RELN	ERCC6	0.06	0.08	0.81	0.417	0.996
Tau	IN_PVALB	ERCC6	0.02	0.06	0.39	0.694	1
Tau	IN_PVALB_CHC	ERCC6	0.06	0.11	0.58	0.56	1
Tau	IN_SST	ERCC6	0.09	0.08	1.18	0.237	1
Tau	IN_VIP	ERCC6	0.01	0.05	0.20	0.839	1
Tau	Micro	ERCC6	0.08	0.10	0.77	0.443	0.999
Tau	OPC	ERCC6	0.05	0.06	0.81	0.418	0.92
Tau	Oligo	ERCC6	0.05	0.05	0.91	0.363	1
Tau	PC	ERCC6	0.45	0.40	1.13	0.257	0.866
Tau	Astro	ERCC6L	0.00	0.15	0.00	0.998	0.999
Tau	EN_L2_3_IT	ERCC6L	0.14	0.13	1.04	0.3	1
Tau	EN_L3_5_IT_2	ERCC6L	0.03	0.16	0.21	0.837	1
Tau	EN_L3_5_IT_3	ERCC6L	0.18	0.16	1.14	0.254	0.999
Tau	EN_L6_IT_1	ERCC6L	0.31	0.63	0.50	0.619	1
Tau	IN_PVALB	ERCC6L	0.06	0.16	0.37	0.711	1
Tau	IN_VIP	ERCC6L	-0.13	0.14	-0.94	0.349	1
Tau	OPC	ERCC6L	-0.18	0.17	-1.04	0.3	0.888
Tau	Oligo	ERCC6L	0.04	0.14	0.29	0.774	1
Tau	Astro	ERCC6L2	0.02	0.04	0.36	0.719	0.965
Tau	EN_L2_3_IT	ERCC6L2	0.00	0.04	0.05	0.961	1
Tau	EN_L3_5_IT_1	ERCC6L2	-0.03	0.05	-0.59	0.556	0.999
Tau	EN_L3_5_IT_2	ERCC6L2	0.01	0.04	0.22	0.827	1
Tau	EN_L3_5_IT_3	ERCC6L2	0.02	0.05	0.43	0.665	0.999
Tau	EN_L5_6_NP	ERCC6L2	0.02	0.07	0.32	0.749	1
Tau	EN_L6B	ERCC6L2	-0.03	0.07	-0.41	0.685	1
Tau	EN_L6_CT	ERCC6L2	0.01	0.04	0.26	0.797	1
Tau	EN_L6_IT_1	ERCC6L2	-0.02	0.06	-0.36	0.719	1
Tau	EN_L6_IT_2	ERCC6L2	0.05	0.07	0.80	0.424	0.997
Tau	Endo	ERCC6L2	0.06	0.15	0.40	0.688	0.972
Tau	IN_ADARB2	ERCC6L2	0.06	0.06	0.91	0.363	1
Tau	IN_LAMP5_LHX6	ERCC6L2	0.03	0.06	0.53	0.598	1
Tau	IN_LAMP5_RELN	ERCC6L2	0.00	0.05	0.01	0.992	1
Tau	IN_PVALB	ERCC6L2	-0.02	0.05	-0.32	0.749	1
Tau	IN_PVALB_CHC	ERCC6L2	-0.02	0.06	-0.28	0.776	1
Tau	IN_SST	ERCC6L2	0.04	0.05	0.70	0.482	1
Tau	IN_VIP	ERCC6L2	-0.02	0.04	-0.39	0.699	1
Tau	Micro	ERCC6L2	-0.03	0.06	-0.56	0.578	0.999
Tau	OPC	ERCC6L2	0.00	0.04	0.12	0.903	0.993
Tau	Oligo	ERCC6L2	0.04	0.04	0.90	0.369	1
Tau	PC	ERCC6L2	0.10	0.11	0.92	0.357	0.894
Tau	PVM	ERCC6L2	0.13	0.20	0.63	0.53	0.995
Tau	SMC	ERCC6L2	-0.20	0.29	-0.68	0.497	0.913
Tau	VLMC	ERCC6L2	0.18	0.15	1.20	0.229	0.999
Tau	Astro	ERCC8	0.04	0.06	0.73	0.463	0.922
Tau	EN_L2_3_IT	ERCC8	0.05	0.04	1.06	0.289	1
Tau	EN_L3_5_IT_1	ERCC8	-0.00	0.07	-0.06	0.954	0.999
Tau	EN_L3_5_IT_2	ERCC8	-0.07	0.06	-1.10	0.273	1
Tau	EN_L3_5_IT_3	ERCC8	0.05	0.06	0.88	0.38	0.999
Tau	EN_L5_6_NP	ERCC8	0.01	0.08	0.18	0.859	1
Tau	EN_L6B	ERCC8	-0.08	0.09	-0.86	0.391	1
Tau	EN_L6_CT	ERCC8	0.03	0.08	0.38	0.706	1
Tau	EN_L6_IT_1	ERCC8	-0.01	0.09	-0.11	0.909	1
Tau	EN_L6_IT_2	ERCC8	-0.06	0.09	-0.67	0.505	0.997
Tau	Endo	ERCC8	0.29	0.64	0.45	0.65	0.968
Tau	IN_ADARB2	ERCC8	0.01	0.09	0.11	0.911	1
Tau	IN_LAMP5_LHX6	ERCC8	-0.13	0.11	-1.17	0.244	1
Tau	IN_LAMP5_RELN	ERCC8	-0.07	0.09	-0.73	0.464	0.996
Tau	IN_PVALB	ERCC8	-0.03	0.07	-0.49	0.626	1
Tau	IN_PVALB_CHC	ERCC8	0.13	0.11	1.13	0.259	1
Tau	IN_SST	ERCC8	0.01	0.07	0.07	0.943	1
Tau	IN_VIP	ERCC8	0.04	0.06	0.67	0.504	1
Tau	Micro	ERCC8	-0.01	0.09	-0.10	0.922	0.999
Tau	OPC	ERCC8	0.05	0.05	0.91	0.363	0.906
Tau	Oligo	ERCC8	0.02	0.05	0.43	0.668	1
Tau	PC	ERCC8	0.32	0.36	0.88	0.38	0.9
Tau	PVM	ERCC8	-0.22	0.67	-0.33	0.739	0.995
Tau	VLMC	ERCC8	0.21	0.33	0.63	0.529	0.999
Tau	IN_VIP	EREG	0.04	0.19	0.22	0.822	1
Tau	Astro	ERFL	0.11	0.19	0.60	0.548	0.933
Tau	EN_L2_3_IT	ERFL	-0.11	0.16	-0.69	0.492	1
Tau	EN_L3_5_IT_2	ERFL	0.09	0.17	0.52	0.601	1
Tau	Oligo	ERFL	0.03	0.17	0.21	0.835	1
Tau	Astro	ERG	0.02	0.15	0.11	0.91	0.991
Tau	EN_L2_3_IT	ERG	-0.06	0.12	-0.54	0.586	1
Tau	EN_L3_5_IT_2	ERG	-0.69	0.54	-1.28	0.201	1
Tau	EN_L3_5_IT_3	ERG	-0.09	0.19	-0.47	0.64	0.999
Tau	EN_L5_6_NP	ERG	-0.09	0.09	-0.91	0.364	1
Tau	EN_L6B	ERG	-0.18	0.20	-0.89	0.372	1
Tau	Endo	ERG	0.17	0.11	1.50	0.133	0.845
Tau	IN_PVALB	ERG	-0.10	0.20	-0.49	0.623	1
Tau	Oligo	ERG	-0.08	0.11	-0.75	0.455	1
Tau	Astro	ERG28	0.11	0.08	1.30	0.193	0.88
Tau	EN_L2_3_IT	ERG28	0.05	0.07	0.76	0.445	1
Tau	EN_L3_5_IT_1	ERG28	0.02	0.13	0.16	0.876	0.999
Tau	EN_L3_5_IT_2	ERG28	-0.05	0.08	-0.61	0.543	1
Tau	EN_L3_5_IT_3	ERG28	0.01	0.10	0.07	0.946	0.999
Tau	EN_L6B	ERG28	0.17	0.43	0.40	0.693	1
Tau	EN_L6_CT	ERG28	0.49	0.42	1.17	0.242	1
Tau	EN_L6_IT_1	ERG28	-0.08	0.14	-0.56	0.578	1
Tau	EN_L6_IT_2	ERG28	-0.92	0.40	-2.28	0.0226	0.997
Tau	IN_ADARB2	ERG28	-0.07	0.14	-0.50	0.618	1
Tau	IN_LAMP5_LHX6	ERG28	-0.13	0.17	-0.75	0.45	1
Tau	IN_LAMP5_RELN	ERG28	-0.02	0.15	-0.12	0.908	1
Tau	IN_PVALB	ERG28	0.15	0.11	1.46	0.145	1
Tau	IN_PVALB_CHC	ERG28	-0.15	0.16	-0.99	0.322	1
Tau	IN_SST	ERG28	-0.07	0.11	-0.61	0.539	1
Tau	IN_VIP	ERG28	0.09	0.09	0.92	0.355	1
Tau	Micro	ERG28	0.20	0.18	1.10	0.273	0.999
Tau	OPC	ERG28	0.07	0.09	0.80	0.421	0.92
Tau	Oligo	ERG28	-0.03	0.07	-0.51	0.613	1
Tau	Astro	ERGIC1	0.06	0.07	0.87	0.383	0.916
Tau	EN_L2_3_IT	ERGIC1	0.01	0.05	0.27	0.791	1
Tau	EN_L3_5_IT_1	ERGIC1	0.00	0.07	0.05	0.958	0.999
Tau	EN_L3_5_IT_2	ERGIC1	0.03	0.06	0.53	0.596	1
Tau	EN_L3_5_IT_3	ERGIC1	0.03	0.06	0.52	0.602	0.999
Tau	EN_L5_6_NP	ERGIC1	-0.01	0.08	-0.16	0.871	1
Tau	EN_L6B	ERGIC1	-0.01	0.08	-0.12	0.907	1
Tau	EN_L6_CT	ERGIC1	0.04	0.09	0.45	0.653	1
Tau	EN_L6_IT_1	ERGIC1	-0.05	0.08	-0.60	0.546	1
Tau	EN_L6_IT_2	ERGIC1	0.07	0.09	0.79	0.427	0.997
Tau	Endo	ERGIC1	0.25	0.18	1.34	0.18	0.874
Tau	IN_ADARB2	ERGIC1	-0.02	0.07	-0.31	0.758	1
Tau	IN_LAMP5_LHX6	ERGIC1	0.02	0.08	0.26	0.795	1
Tau	IN_LAMP5_RELN	ERGIC1	0.03	0.08	0.46	0.648	0.996
Tau	IN_PVALB	ERGIC1	0.00	0.06	0.06	0.95	1
Tau	IN_PVALB_CHC	ERGIC1	0.03	0.08	0.37	0.711	1
Tau	IN_SST	ERGIC1	0.01	0.07	0.13	0.898	1
Tau	IN_VIP	ERGIC1	0.01	0.05	0.27	0.79	1
Tau	Micro	ERGIC1	-0.02	0.11	-0.23	0.817	0.999
Tau	OPC	ERGIC1	0.03	0.06	0.56	0.579	0.946
Tau	Oligo	ERGIC1	0.03	0.05	0.60	0.548	1
Tau	PC	ERGIC1	0.02	0.16	0.13	0.899	0.987
Tau	PVM	ERGIC1	-0.37	0.26	-1.44	0.151	0.995
Tau	VLMC	ERGIC1	-0.01	0.19	-0.07	0.941	0.999
Tau	Astro	ERGIC2	0.07	0.05	1.30	0.192	0.88
Tau	EN_L2_3_IT	ERGIC2	0.03	0.04	0.65	0.514	1
Tau	EN_L3_5_IT_1	ERGIC2	0.21	0.06	3.38	0.000723	0.999
Tau	EN_L3_5_IT_2	ERGIC2	0.03	0.05	0.57	0.566	1
Tau	EN_L3_5_IT_3	ERGIC2	-0.00	0.06	-0.02	0.983	0.999
Tau	EN_L5_6_NP	ERGIC2	-0.02	0.08	-0.18	0.859	1
Tau	EN_L6B	ERGIC2	0.09	0.10	0.92	0.359	1
Tau	EN_L6_CT	ERGIC2	0.00	0.08	0.03	0.976	1
Tau	EN_L6_IT_1	ERGIC2	0.09	0.08	1.16	0.247	1
Tau	EN_L6_IT_2	ERGIC2	0.02	0.10	0.18	0.86	0.997
Tau	Endo	ERGIC2	-0.07	0.53	-0.13	0.896	0.991
Tau	IN_ADARB2	ERGIC2	0.07	0.07	1.03	0.303	1
Tau	IN_LAMP5_LHX6	ERGIC2	0.04	0.10	0.39	0.697	1
Tau	IN_LAMP5_RELN	ERGIC2	0.07	0.07	1.12	0.261	0.996
Tau	IN_PVALB	ERGIC2	0.05	0.05	1.01	0.312	1
Tau	IN_PVALB_CHC	ERGIC2	0.02	0.09	0.27	0.788	1
Tau	IN_SST	ERGIC2	0.07	0.06	1.14	0.252	1
Tau	IN_VIP	ERGIC2	0.02	0.04	0.41	0.68	1
Tau	Micro	ERGIC2	-0.01	0.09	-0.12	0.907	0.999
Tau	OPC	ERGIC2	0.07	0.05	1.29	0.196	0.851
Tau	Oligo	ERGIC2	0.11	0.05	2.24	0.0249	1
Tau	PC	ERGIC2	0.09	0.37	0.25	0.801	0.976
Tau	Astro	ERGIC3	-0.01	0.08	-0.08	0.937	0.991
Tau	EN_L2_3_IT	ERGIC3	-0.04	0.06	-0.66	0.509	1
Tau	EN_L3_5_IT_1	ERGIC3	0.06	0.11	0.60	0.545	0.999
Tau	EN_L3_5_IT_2	ERGIC3	0.09	0.07	1.25	0.211	1
Tau	EN_L3_5_IT_3	ERGIC3	-0.00	0.07	-0.01	0.989	0.999
Tau	EN_L5_6_NP	ERGIC3	-0.11	0.12	-0.95	0.342	1
Tau	EN_L6B	ERGIC3	0.15	0.13	1.15	0.251	1
Tau	EN_L6_CT	ERGIC3	0.09	0.11	0.84	0.4	1
Tau	EN_L6_IT_1	ERGIC3	-0.11	0.12	-0.95	0.344	1
Tau	EN_L6_IT_2	ERGIC3	-0.09	0.15	-0.62	0.534	0.997
Tau	IN_ADARB2	ERGIC3	0.15	0.12	1.23	0.219	1
Tau	IN_LAMP5_LHX6	ERGIC3	0.03	0.14	0.22	0.823	1
Tau	IN_LAMP5_RELN	ERGIC3	0.01	0.12	0.05	0.959	1
Tau	IN_PVALB	ERGIC3	-0.04	0.08	-0.57	0.57	1
Tau	IN_PVALB_CHC	ERGIC3	0.24	0.15	1.60	0.111	1
Tau	IN_SST	ERGIC3	0.10	0.09	1.11	0.266	1
Tau	IN_VIP	ERGIC3	-0.02	0.06	-0.25	0.801	1
Tau	Micro	ERGIC3	0.17	0.12	1.43	0.152	0.999
Tau	OPC	ERGIC3	0.03	0.08	0.33	0.738	0.975
Tau	Oligo	ERGIC3	-0.02	0.07	-0.30	0.767	1
Tau	Astro	ERH	0.02	0.07	0.32	0.747	0.968
Tau	EN_L2_3_IT	ERH	0.04	0.06	0.67	0.502	1
Tau	EN_L3_5_IT_1	ERH	0.02	0.09	0.29	0.773	0.999
Tau	EN_L3_5_IT_2	ERH	0.08	0.07	1.22	0.223	1
Tau	EN_L3_5_IT_3	ERH	0.13	0.08	1.68	0.093	0.999
Tau	EN_L5_6_NP	ERH	-0.07	0.12	-0.55	0.585	1
Tau	EN_L6B	ERH	0.18	0.14	1.32	0.187	1
Tau	EN_L6_CT	ERH	0.03	0.12	0.24	0.813	1
Tau	EN_L6_IT_1	ERH	0.09	0.11	0.82	0.413	1
Tau	EN_L6_IT_2	ERH	0.00	0.13	0.03	0.974	0.997
Tau	Endo	ERH	-0.32	0.52	-0.63	0.529	0.951
Tau	IN_ADARB2	ERH	-0.06	0.12	-0.52	0.602	1
Tau	IN_LAMP5_LHX6	ERH	0.06	0.15	0.42	0.675	1
Tau	IN_LAMP5_RELN	ERH	0.08	0.10	0.83	0.409	0.996
Tau	IN_PVALB	ERH	0.13	0.09	1.47	0.141	1
Tau	IN_PVALB_CHC	ERH	0.20	0.14	1.46	0.144	1
Tau	IN_SST	ERH	0.04	0.10	0.44	0.661	1
Tau	IN_VIP	ERH	0.08	0.07	1.06	0.291	1
Tau	Micro	ERH	0.08	0.10	0.81	0.418	0.999
Tau	OPC	ERH	0.06	0.08	0.82	0.413	0.919
Tau	Oligo	ERH	0.01	0.06	0.13	0.893	1
Tau	PC	ERH	0.08	0.34	0.23	0.818	0.977
Tau	Astro	ERI1	-0.02	0.08	-0.23	0.819	0.981
Tau	EN_L2_3_IT	ERI1	-0.04	0.07	-0.56	0.574	1
Tau	EN_L3_5_IT_1	ERI1	0.08	0.12	0.69	0.489	0.999
Tau	EN_L3_5_IT_2	ERI1	0.01	0.08	0.17	0.867	1
Tau	EN_L3_5_IT_3	ERI1	-0.03	0.09	-0.31	0.757	0.999
Tau	EN_L5_6_NP	ERI1	0.10	0.15	0.65	0.516	1
Tau	EN_L6B	ERI1	0.03	0.17	0.20	0.839	1
Tau	EN_L6_CT	ERI1	0.03	0.13	0.19	0.85	1
Tau	EN_L6_IT_1	ERI1	-0.05	0.14	-0.37	0.711	1
Tau	EN_L6_IT_2	ERI1	-0.00	0.15	-0.02	0.988	0.999
Tau	IN_ADARB2	ERI1	0.14	0.16	0.88	0.38	1
Tau	IN_LAMP5_LHX6	ERI1	0.05	0.15	0.31	0.756	1
Tau	IN_LAMP5_RELN	ERI1	0.22	0.13	1.64	0.101	0.996
Tau	IN_PVALB	ERI1	0.05	0.09	0.51	0.612	1
Tau	IN_PVALB_CHC	ERI1	0.26	0.15	1.75	0.0808	1
Tau	IN_SST	ERI1	0.12	0.12	1.00	0.32	1
Tau	IN_VIP	ERI1	0.12	0.08	1.41	0.157	1
Tau	Micro	ERI1	0.10	0.11	0.85	0.394	0.999
Tau	OPC	ERI1	0.12	0.08	1.55	0.12	0.841
Tau	Oligo	ERI1	0.03	0.06	0.61	0.542	1
Tau	Astro	ERI2	-0.14	0.07	-2.02	0.0439	0.844
Tau	EN_L2_3_IT	ERI2	-0.00	0.07	-0.04	0.967	1
Tau	EN_L3_5_IT_1	ERI2	-0.07	0.10	-0.75	0.453	0.999
Tau	EN_L3_5_IT_2	ERI2	0.01	0.09	0.13	0.896	1
Tau	EN_L3_5_IT_3	ERI2	-0.04	0.10	-0.45	0.655	0.999
Tau	EN_L5_6_NP	ERI2	0.09	0.14	0.68	0.493	1
Tau	EN_L6B	ERI2	-0.12	0.14	-0.83	0.406	1
Tau	EN_L6_CT	ERI2	0.07	0.14	0.52	0.605	1
Tau	EN_L6_IT_1	ERI2	0.03	0.12	0.28	0.781	1
Tau	EN_L6_IT_2	ERI2	-0.00	0.15	-0.03	0.974	0.997
Tau	IN_ADARB2	ERI2	-0.16	0.13	-1.25	0.212	1
Tau	IN_LAMP5_LHX6	ERI2	-0.15	0.16	-0.95	0.341	1
Tau	IN_LAMP5_RELN	ERI2	0.04	0.13	0.29	0.772	1
Tau	IN_PVALB	ERI2	0.00	0.08	0.02	0.985	1
Tau	IN_PVALB_CHC	ERI2	0.11	0.16	0.67	0.5	1
Tau	IN_SST	ERI2	0.06	0.11	0.57	0.57	1
Tau	IN_VIP	ERI2	-0.13	0.09	-1.46	0.145	1
Tau	Micro	ERI2	0.01	0.14	0.10	0.917	0.999
Tau	OPC	ERI2	-0.16	0.09	-1.72	0.0847	0.835
Tau	Oligo	ERI2	-0.08	0.06	-1.25	0.211	1
Tau	Astro	ERI3	0.09	0.06	1.59	0.111	0.862
Tau	EN_L2_3_IT	ERI3	-0.01	0.04	-0.22	0.828	1
Tau	EN_L3_5_IT_1	ERI3	0.10	0.06	1.61	0.107	0.999
Tau	EN_L3_5_IT_2	ERI3	0.01	0.05	0.28	0.783	1
Tau	EN_L3_5_IT_3	ERI3	0.02	0.05	0.38	0.706	0.999
Tau	EN_L5_6_NP	ERI3	0.02	0.06	0.32	0.746	1
Tau	EN_L6B	ERI3	0.06	0.08	0.72	0.47	1
Tau	EN_L6_CT	ERI3	0.10	0.06	1.52	0.129	1
Tau	EN_L6_IT_1	ERI3	-0.01	0.06	-0.17	0.862	1
Tau	EN_L6_IT_2	ERI3	0.02	0.09	0.26	0.793	0.997
Tau	Endo	ERI3	-0.96	0.58	-1.66	0.0972	0.794
Tau	IN_ADARB2	ERI3	0.05	0.07	0.71	0.475	1
Tau	IN_LAMP5_LHX6	ERI3	-0.02	0.08	-0.30	0.762	1
Tau	IN_LAMP5_RELN	ERI3	0.05	0.07	0.71	0.478	0.996
Tau	IN_PVALB	ERI3	0.03	0.06	0.47	0.637	1
Tau	IN_PVALB_CHC	ERI3	0.06	0.10	0.63	0.532	1
Tau	IN_SST	ERI3	-0.05	0.06	-0.77	0.439	1
Tau	IN_VIP	ERI3	0.03	0.04	0.66	0.512	1
Tau	Micro	ERI3	0.12	0.07	1.69	0.0908	0.999
Tau	OPC	ERI3	0.04	0.05	0.82	0.41	0.918
Tau	Oligo	ERI3	0.04	0.05	0.80	0.422	1
Tau	PC	ERI3	0.03	0.17	0.15	0.881	0.985
Tau	PVM	ERI3	0.72	0.26	2.78	0.00549	0.843
Tau	SMC	ERI3	0.15	0.73	0.20	0.841	0.982
Tau	VLMC	ERI3	0.19	0.17	1.08	0.282	0.999
Tau	Adaptive	ERICH1	-0.24	0.32	-0.75	0.455	0.999
Tau	Astro	ERICH1	-0.01	0.07	-0.11	0.91	0.991
Tau	EN_L2_3_IT	ERICH1	0.03	0.08	0.36	0.722	1
Tau	EN_L3_5_IT_1	ERICH1	0.13	0.11	1.27	0.204	0.999
Tau	EN_L3_5_IT_2	ERICH1	-0.01	0.08	-0.12	0.907	1
Tau	EN_L3_5_IT_3	ERICH1	0.05	0.09	0.62	0.538	0.999
Tau	EN_L5_6_NP	ERICH1	0.00	0.10	0.00	0.996	1
Tau	EN_L6B	ERICH1	-0.03	0.12	-0.27	0.79	1
Tau	EN_L6_CT	ERICH1	0.09	0.09	0.99	0.324	1
Tau	EN_L6_IT_1	ERICH1	-0.04	0.11	-0.42	0.675	1
Tau	EN_L6_IT_2	ERICH1	-0.07	0.12	-0.54	0.587	0.997
Tau	Endo	ERICH1	0.03	0.15	0.21	0.836	0.985
Tau	IN_ADARB2	ERICH1	-0.14	0.12	-1.21	0.228	1
Tau	IN_LAMP5_LHX6	ERICH1	0.16	0.13	1.20	0.229	1
Tau	IN_LAMP5_RELN	ERICH1	-0.02	0.11	-0.18	0.856	1
Tau	IN_PVALB	ERICH1	-0.01	0.07	-0.15	0.878	1
Tau	IN_PVALB_CHC	ERICH1	-0.06	0.12	-0.47	0.638	1
Tau	IN_SST	ERICH1	0.05	0.09	0.58	0.561	1
Tau	IN_VIP	ERICH1	0.03	0.07	0.47	0.64	1
Tau	Micro	ERICH1	-0.01	0.09	-0.09	0.926	0.999
Tau	OPC	ERICH1	-0.04	0.09	-0.41	0.683	0.965
Tau	Oligo	ERICH1	0.01	0.06	0.25	0.803	1
Tau	PC	ERICH1	-0.14	0.19	-0.78	0.434	0.904
Tau	PVM	ERICH1	0.01	0.22	0.02	0.98	0.995
Tau	VLMC	ERICH1	0.10	0.18	0.57	0.572	0.999
Tau	Astro	ERICH2	0.02	0.11	0.14	0.886	0.99
Tau	EN_L2_3_IT	ERICH2	0.07	0.12	0.59	0.555	1
Tau	EN_L3_5_IT_2	ERICH2	-0.12	0.16	-0.72	0.468	1
Tau	EN_L3_5_IT_3	ERICH2	-0.09	0.17	-0.51	0.611	0.999
Tau	IN_ADARB2	ERICH2	-0.12	0.16	-0.72	0.469	1
Tau	IN_LAMP5_LHX6	ERICH2	-0.05	0.18	-0.26	0.792	1
Tau	IN_LAMP5_RELN	ERICH2	0.21	0.16	1.36	0.174	0.996
Tau	IN_PVALB	ERICH2	0.08	0.11	0.70	0.484	1
Tau	IN_SST	ERICH2	0.02	0.14	0.16	0.876	1
Tau	IN_VIP	ERICH2	0.03	0.11	0.28	0.779	1
Tau	OPC	ERICH2	-0.12	0.17	-0.73	0.465	0.932
Tau	Oligo	ERICH2	-0.07	0.17	-0.41	0.68	1
Tau	Astro	ERICH3	0.27	0.15	1.82	0.0684	0.845
Tau	EN_L2_3_IT	ERICH3	0.02	0.05	0.31	0.759	1
Tau	EN_L3_5_IT_1	ERICH3	0.15	0.09	1.71	0.0867	0.999
Tau	EN_L3_5_IT_2	ERICH3	-0.03	0.08	-0.40	0.688	1
Tau	EN_L3_5_IT_3	ERICH3	0.02	0.06	0.34	0.737	0.999
Tau	EN_L5_6_NP	ERICH3	0.10	0.08	1.26	0.208	1
Tau	EN_L6B	ERICH3	0.07	0.08	0.93	0.351	1
Tau	EN_L6_CT	ERICH3	0.04	0.08	0.50	0.617	1
Tau	EN_L6_IT_1	ERICH3	-0.04	0.08	-0.48	0.628	1
Tau	EN_L6_IT_2	ERICH3	0.01	0.10	0.08	0.938	0.997
Tau	IN_ADARB2	ERICH3	-0.01	0.09	-0.08	0.934	1
Tau	IN_LAMP5_LHX6	ERICH3	0.12	0.10	1.26	0.206	1
Tau	IN_LAMP5_RELN	ERICH3	0.04	0.10	0.46	0.643	0.996
Tau	IN_PVALB	ERICH3	0.01	0.07	0.14	0.888	1
Tau	IN_PVALB_CHC	ERICH3	0.06	0.12	0.49	0.623	1
Tau	IN_SST	ERICH3	0.16	0.07	2.37	0.0176	1
Tau	IN_VIP	ERICH3	0.04	0.06	0.69	0.49	1
Tau	Micro	ERICH3	0.09	0.19	0.50	0.618	0.999
Tau	OPC	ERICH3	-0.19	0.17	-1.15	0.25	0.867
Tau	Oligo	ERICH3	0.08	0.14	0.55	0.582	1
Tau	Astro	ERICH5	0.03	0.15	0.18	0.855	0.985
Tau	EN_L2_3_IT	ERICH5	0.02	0.11	0.16	0.874	1
Tau	EN_L3_5_IT_2	ERICH5	0.07	0.14	0.51	0.608	1
Tau	EN_L3_5_IT_3	ERICH5	-0.10	0.17	-0.62	0.536	0.999
Tau	IN_PVALB	ERICH5	0.08	0.16	0.52	0.603	1
Tau	Oligo	ERICH5	0.14	0.19	0.75	0.45	1
Tau	Astro	ERICH6	-0.08	0.16	-0.52	0.602	0.945
Tau	EN_L2_3_IT	ERICH6	-0.07	0.14	-0.49	0.625	1
Tau	EN_L3_5_IT_2	ERICH6	-0.13	0.19	-0.71	0.479	1
Tau	EN_L3_5_IT_3	ERICH6	0.14	0.18	0.77	0.442	0.999
Tau	IN_PVALB	ERICH6	-0.07	0.17	-0.42	0.672	1
Tau	Oligo	ERICH6	-0.11	0.15	-0.75	0.453	1
Tau	EN_L2_3_IT	ERICH6B	-0.14	0.14	-1.03	0.302	1
Tau	IN_PVALB	ERICH6B	0.14	0.19	0.74	0.462	1
Tau	Astro	ERLEC1	-0.11	0.08	-1.32	0.185	0.879
Tau	EN_L2_3_IT	ERLEC1	-0.04	0.05	-0.91	0.362	1
Tau	EN_L3_5_IT_1	ERLEC1	-0.06	0.07	-0.94	0.349	0.999
Tau	EN_L3_5_IT_2	ERLEC1	0.04	0.05	0.67	0.5	1
Tau	EN_L3_5_IT_3	ERLEC1	0.00	0.06	0.03	0.973	0.999
Tau	EN_L5_6_NP	ERLEC1	0.01	0.10	0.10	0.919	1
Tau	EN_L6B	ERLEC1	-0.02	0.09	-0.22	0.828	1
Tau	EN_L6_CT	ERLEC1	-0.02	0.09	-0.20	0.838	1
Tau	EN_L6_IT_1	ERLEC1	0.05	0.09	0.55	0.582	1
Tau	EN_L6_IT_2	ERLEC1	0.01	0.12	0.07	0.943	0.997
Tau	Endo	ERLEC1	0.15	0.46	0.33	0.738	0.979
Tau	IN_ADARB2	ERLEC1	0.00	0.09	0.02	0.984	1
Tau	IN_LAMP5_LHX6	ERLEC1	0.05	0.10	0.47	0.64	1
Tau	IN_LAMP5_RELN	ERLEC1	-0.07	0.08	-0.84	0.399	0.996
Tau	IN_PVALB	ERLEC1	-0.01	0.05	-0.24	0.813	1
Tau	IN_PVALB_CHC	ERLEC1	0.09	0.10	0.89	0.372	1
Tau	IN_SST	ERLEC1	0.04	0.07	0.50	0.617	1
Tau	IN_VIP	ERLEC1	-0.07	0.06	-1.25	0.211	1
Tau	Micro	ERLEC1	-0.07	0.09	-0.79	0.429	0.999
Tau	OPC	ERLEC1	-0.09	0.06	-1.67	0.0942	0.836
Tau	Oligo	ERLEC1	-0.03	0.04	-0.89	0.372	1
Tau	PC	ERLEC1	0.29	0.40	0.72	0.47	0.913
Tau	Astro	ERLIN1	0.09	0.06	1.54	0.123	0.862
Tau	EN_L2_3_IT	ERLIN1	0.04	0.04	1.00	0.318	1
Tau	EN_L3_5_IT_1	ERLIN1	0.12	0.09	1.31	0.191	0.999
Tau	EN_L3_5_IT_2	ERLIN1	0.04	0.07	0.57	0.566	1
Tau	EN_L3_5_IT_3	ERLIN1	0.07	0.07	0.93	0.35	0.999
Tau	EN_L5_6_NP	ERLIN1	-0.06	0.12	-0.51	0.609	1
Tau	EN_L6B	ERLIN1	-0.04	0.15	-0.29	0.772	1
Tau	EN_L6_CT	ERLIN1	0.10	0.11	0.90	0.369	1
Tau	EN_L6_IT_1	ERLIN1	0.06	0.10	0.61	0.544	1
Tau	EN_L6_IT_2	ERLIN1	-0.01	0.14	-0.04	0.971	0.997
Tau	Endo	ERLIN1	0.00	0.51	0.01	0.996	0.999
Tau	IN_ADARB2	ERLIN1	0.12	0.12	1.02	0.306	1
Tau	IN_LAMP5_LHX6	ERLIN1	0.03	0.14	0.21	0.831	1
Tau	IN_LAMP5_RELN	ERLIN1	0.04	0.11	0.38	0.704	0.998
Tau	IN_PVALB	ERLIN1	0.02	0.08	0.28	0.781	1
Tau	IN_PVALB_CHC	ERLIN1	0.09	0.15	0.64	0.52	1
Tau	IN_SST	ERLIN1	0.14	0.09	1.56	0.118	1
Tau	IN_VIP	ERLIN1	0.01	0.07	0.15	0.88	1
Tau	Micro	ERLIN1	0.14	0.12	1.12	0.262	0.999
Tau	OPC	ERLIN1	0.14	0.06	2.26	0.0238	0.82
Tau	Oligo	ERLIN1	0.01	0.05	0.25	0.802	1
Tau	Astro	ERLIN2	0.03	0.07	0.47	0.639	0.953
Tau	EN_L2_3_IT	ERLIN2	-0.01	0.07	-0.09	0.929	1
Tau	EN_L3_5_IT_1	ERLIN2	0.05	0.13	0.40	0.689	0.999
Tau	EN_L3_5_IT_2	ERLIN2	-0.15	0.10	-1.56	0.119	1
Tau	EN_L3_5_IT_3	ERLIN2	0.02	0.11	0.22	0.828	0.999
Tau	EN_L5_6_NP	ERLIN2	-0.10	0.37	-0.27	0.785	1
Tau	EN_L6B	ERLIN2	-0.10	0.52	-0.19	0.846	1
Tau	EN_L6_CT	ERLIN2	0.10	0.47	0.20	0.838	1
Tau	EN_L6_IT_1	ERLIN2	0.09	0.15	0.58	0.562	1
Tau	IN_ADARB2	ERLIN2	-0.05	0.13	-0.40	0.686	1
Tau	IN_LAMP5_RELN	ERLIN2	0.04	0.15	0.27	0.791	1
Tau	IN_PVALB	ERLIN2	-0.09	0.10	-0.83	0.408	1
Tau	IN_SST	ERLIN2	0.11	0.12	0.96	0.336	1
Tau	IN_VIP	ERLIN2	-0.05	0.08	-0.66	0.509	1
Tau	Micro	ERLIN2	0.08	0.14	0.59	0.555	0.999
Tau	OPC	ERLIN2	0.06	0.06	0.91	0.364	0.906
Tau	Oligo	ERLIN2	-0.02	0.05	-0.44	0.656	1
Tau	Astro	ERMAP	0.04	0.07	0.58	0.56	0.938
Tau	EN_L2_3_IT	ERMAP	-0.10	0.09	-1.09	0.274	1
Tau	EN_L3_5_IT_1	ERMAP	-0.33	0.16	-2.12	0.0339	0.999
Tau	EN_L3_5_IT_2	ERMAP	0.03	0.13	0.25	0.801	1
Tau	EN_L3_5_IT_3	ERMAP	0.01	0.13	0.06	0.954	0.999
Tau	EN_L5_6_NP	ERMAP	0.78	0.42	1.86	0.0627	1
Tau	EN_L6B	ERMAP	-0.49	0.48	-1.03	0.302	1
Tau	EN_L6_CT	ERMAP	-0.15	0.18	-0.84	0.402	1
Tau	EN_L6_IT_1	ERMAP	-0.16	0.18	-0.92	0.356	1
Tau	EN_L6_IT_2	ERMAP	-0.10	0.20	-0.50	0.618	0.997
Tau	IN_PVALB	ERMAP	-0.17	0.16	-1.04	0.301	1
Tau	IN_VIP	ERMAP	0.09	0.13	0.70	0.484	1
Tau	Micro	ERMAP	-0.12	0.11	-1.09	0.277	0.999
Tau	OPC	ERMAP	0.04	0.13	0.31	0.755	0.976
Tau	Oligo	ERMAP	0.04	0.09	0.43	0.664	1
Tau	Astro	ERMARD	-0.02	0.06	-0.29	0.774	0.971
Tau	EN_L2_3_IT	ERMARD	0.12	0.07	1.67	0.0942	1
Tau	EN_L3_5_IT_1	ERMARD	0.11	0.09	1.21	0.225	0.999
Tau	EN_L3_5_IT_2	ERMARD	0.01	0.08	0.15	0.881	1
Tau	EN_L3_5_IT_3	ERMARD	0.02	0.09	0.17	0.863	0.999
Tau	EN_L5_6_NP	ERMARD	0.08	0.14	0.61	0.541	1
Tau	EN_L6B	ERMARD	0.01	0.15	0.10	0.924	1
Tau	EN_L6_CT	ERMARD	0.15	0.11	1.29	0.196	1
Tau	EN_L6_IT_1	ERMARD	0.05	0.11	0.47	0.636	1
Tau	EN_L6_IT_2	ERMARD	0.01	0.16	0.04	0.972	0.997
Tau	IN_ADARB2	ERMARD	0.11	0.12	0.93	0.351	1
Tau	IN_LAMP5_LHX6	ERMARD	0.01	0.14	0.10	0.924	1
Tau	IN_LAMP5_RELN	ERMARD	0.16	0.12	1.30	0.195	0.996
Tau	IN_PVALB	ERMARD	-0.07	0.08	-0.90	0.366	1
Tau	IN_PVALB_CHC	ERMARD	0.01	0.14	0.07	0.945	1
Tau	IN_SST	ERMARD	-0.06	0.10	-0.56	0.576	1
Tau	IN_VIP	ERMARD	-0.03	0.08	-0.33	0.744	1
Tau	Micro	ERMARD	-0.17	0.10	-1.79	0.0736	0.999
Tau	OPC	ERMARD	-0.05	0.07	-0.70	0.484	0.934
Tau	Oligo	ERMARD	0.00	0.05	0.08	0.936	1
Tau	Astro	ERMN	0.11	0.15	0.73	0.468	0.922
Tau	EN_L2_3_IT	ERMN	-0.06	0.15	-0.37	0.711	1
Tau	EN_L3_5_IT_2	ERMN	0.02	0.17	0.14	0.888	1
Tau	EN_L3_5_IT_3	ERMN	-0.12	0.19	-0.62	0.534	0.999
Tau	IN_PVALB	ERMN	-0.09	0.19	-0.46	0.649	1
Tau	IN_SST	ERMN	-0.10	0.18	-0.55	0.58	1
Tau	IN_VIP	ERMN	-0.14	0.16	-0.84	0.401	1
Tau	Micro	ERMN	0.13	0.15	0.87	0.384	0.999
Tau	OPC	ERMN	0.10	0.18	0.55	0.584	0.947
Tau	Oligo	ERMN	0.01	0.06	0.20	0.839	1
Tau	Astro	ERMP1	-0.06	0.06	-0.91	0.361	0.906
Tau	EN_L2_3_IT	ERMP1	-0.01	0.05	-0.21	0.834	1
Tau	EN_L3_5_IT_1	ERMP1	0.02	0.08	0.22	0.829	0.999
Tau	EN_L3_5_IT_2	ERMP1	-0.02	0.06	-0.38	0.704	1
Tau	EN_L3_5_IT_3	ERMP1	-0.07	0.06	-1.16	0.247	0.999
Tau	EN_L5_6_NP	ERMP1	-0.05	0.08	-0.61	0.541	1
Tau	EN_L6B	ERMP1	-0.12	0.10	-1.19	0.234	1
Tau	EN_L6_CT	ERMP1	-0.02	0.09	-0.26	0.794	1
Tau	EN_L6_IT_1	ERMP1	0.01	0.09	0.16	0.875	1
Tau	EN_L6_IT_2	ERMP1	-0.06	0.12	-0.48	0.63	0.997
Tau	Endo	ERMP1	-0.60	0.59	-1.02	0.308	0.918
Tau	IN_ADARB2	ERMP1	0.00	0.09	0.04	0.966	1
Tau	IN_LAMP5_LHX6	ERMP1	0.03	0.10	0.33	0.742	1
Tau	IN_LAMP5_RELN	ERMP1	0.08	0.08	1.00	0.319	0.996
Tau	IN_PVALB	ERMP1	0.01	0.05	0.11	0.916	1
Tau	IN_PVALB_CHC	ERMP1	-0.01	0.09	-0.09	0.925	1
Tau	IN_SST	ERMP1	0.12	0.06	1.85	0.0636	1
Tau	IN_VIP	ERMP1	0.02	0.05	0.38	0.706	1
Tau	Micro	ERMP1	-0.15	0.10	-1.52	0.128	0.999
Tau	OPC	ERMP1	-0.01	0.07	-0.18	0.859	0.986
Tau	Oligo	ERMP1	-0.00	0.06	-0.07	0.943	1
Tau	PC	ERMP1	-0.51	0.40	-1.27	0.204	0.849
Tau	VLMC	ERMP1	-0.32	0.22	-1.41	0.158	0.999
Tau	Adaptive	ERN1	-0.17	0.44	-0.38	0.704	0.999
Tau	Astro	ERN1	0.05	0.07	0.65	0.516	0.928
Tau	EN_L2_3_IT	ERN1	-0.01	0.06	-0.21	0.833	1
Tau	EN_L3_5_IT_1	ERN1	0.08	0.13	0.62	0.535	0.999
Tau	EN_L3_5_IT_2	ERN1	0.02	0.09	0.26	0.793	1
Tau	EN_L3_5_IT_3	ERN1	0.01	0.09	0.08	0.933	0.999
Tau	EN_L5_6_NP	ERN1	0.06	0.10	0.64	0.523	1
Tau	EN_L6B	ERN1	0.14	0.15	0.89	0.372	1
Tau	EN_L6_CT	ERN1	-0.04	0.14	-0.28	0.779	1
Tau	EN_L6_IT_1	ERN1	0.04	0.13	0.29	0.771	1
Tau	EN_L6_IT_2	ERN1	0.06	0.15	0.45	0.654	0.997
Tau	Endo	ERN1	-0.58	0.82	-0.70	0.482	0.942
Tau	IN_ADARB2	ERN1	0.30	0.12	2.51	0.0121	1
Tau	IN_LAMP5_RELN	ERN1	-0.21	0.19	-1.11	0.268	0.996
Tau	IN_PVALB	ERN1	-0.10	0.13	-0.75	0.455	1
Tau	IN_SST	ERN1	-0.16	0.10	-1.67	0.0942	1
Tau	IN_VIP	ERN1	0.11	0.07	1.48	0.139	1
Tau	Micro	ERN1	-0.08	0.11	-0.72	0.473	0.999
Tau	OPC	ERN1	0.12	0.07	1.60	0.11	0.841
Tau	Oligo	ERN1	0.09	0.06	1.39	0.165	1
Tau	Astro	ERO1A	0.10	0.09	1.21	0.228	0.886
Tau	EN_L2_3_IT	ERO1A	0.00	0.05	0.01	0.995	1
Tau	EN_L3_5_IT_1	ERO1A	0.04	0.07	0.59	0.554	0.999
Tau	EN_L3_5_IT_2	ERO1A	-0.02	0.05	-0.48	0.629	1
Tau	EN_L3_5_IT_3	ERO1A	0.04	0.06	0.77	0.442	0.999
Tau	EN_L5_6_NP	ERO1A	-0.00	0.09	-0.01	0.994	1
Tau	EN_L6B	ERO1A	0.10	0.09	1.08	0.281	1
Tau	EN_L6_CT	ERO1A	0.01	0.07	0.10	0.92	1
Tau	EN_L6_IT_1	ERO1A	-0.03	0.08	-0.32	0.753	1
Tau	EN_L6_IT_2	ERO1A	0.21	0.10	2.11	0.0349	0.997
Tau	Endo	ERO1A	-0.34	0.24	-1.44	0.149	0.857
Tau	IN_ADARB2	ERO1A	-0.00	0.06	-0.00	1	1
Tau	IN_LAMP5_LHX6	ERO1A	0.03	0.09	0.30	0.765	1
Tau	IN_LAMP5_RELN	ERO1A	0.04	0.06	0.69	0.488	0.996
Tau	IN_PVALB	ERO1A	0.03	0.06	0.54	0.586	1
Tau	IN_PVALB_CHC	ERO1A	-0.06	0.10	-0.57	0.569	1
Tau	IN_SST	ERO1A	0.03	0.06	0.53	0.594	1
Tau	IN_VIP	ERO1A	0.01	0.05	0.12	0.903	1
Tau	Micro	ERO1A	0.06	0.11	0.53	0.597	0.999
Tau	OPC	ERO1A	0.07	0.08	0.83	0.408	0.918
Tau	Oligo	ERO1A	0.01	0.05	0.21	0.835	1
Tau	PC	ERO1A	1.40	0.63	2.23	0.0258	0.593
Tau	VLMC	ERO1A	0.28	0.36	0.78	0.435	0.999
Tau	Astro	ERO1B	-0.04	0.06	-0.72	0.469	0.922
Tau	EN_L2_3_IT	ERO1B	-0.03	0.05	-0.60	0.549	1
Tau	EN_L3_5_IT_1	ERO1B	0.05	0.08	0.68	0.498	0.999
Tau	EN_L3_5_IT_2	ERO1B	-0.00	0.05	-0.02	0.983	1
Tau	EN_L3_5_IT_3	ERO1B	-0.05	0.07	-0.74	0.457	0.999
Tau	EN_L5_6_NP	ERO1B	-0.13	0.08	-1.59	0.113	1
Tau	EN_L6B	ERO1B	0.04	0.09	0.46	0.643	1
Tau	EN_L6_CT	ERO1B	0.08	0.09	0.89	0.373	1
Tau	EN_L6_IT_1	ERO1B	0.06	0.09	0.63	0.53	1
Tau	EN_L6_IT_2	ERO1B	0.08	0.09	0.80	0.422	0.997
Tau	Endo	ERO1B	-0.09	0.39	-0.23	0.819	0.985
Tau	IN_ADARB2	ERO1B	0.01	0.06	0.18	0.856	1
Tau	IN_LAMP5_LHX6	ERO1B	0.05	0.08	0.67	0.503	1
Tau	IN_LAMP5_RELN	ERO1B	0.04	0.05	0.66	0.511	0.996
Tau	IN_PVALB	ERO1B	0.06	0.05	1.22	0.223	1
Tau	IN_PVALB_CHC	ERO1B	0.03	0.08	0.34	0.736	1
Tau	IN_SST	ERO1B	0.08	0.06	1.37	0.169	1
Tau	IN_VIP	ERO1B	0.05	0.04	1.13	0.261	1
Tau	Micro	ERO1B	-0.00	0.10	-0.01	0.996	0.999
Tau	OPC	ERO1B	0.05	0.05	0.94	0.35	0.902
Tau	Oligo	ERO1B	0.09	0.05	2.03	0.0421	1
Tau	PC	ERO1B	-0.36	0.32	-1.12	0.263	0.869
Tau	PVM	ERO1B	-0.13	0.28	-0.46	0.647	0.995
Tau	VLMC	ERO1B	0.21	0.23	0.91	0.365	0.999
Tau	Astro	ERP29	-0.02	0.08	-0.31	0.759	0.969
Tau	EN_L2_3_IT	ERP29	0.04	0.06	0.69	0.489	1
Tau	EN_L3_5_IT_1	ERP29	-0.09	0.12	-0.72	0.473	0.999
Tau	EN_L3_5_IT_2	ERP29	0.04	0.08	0.47	0.641	1
Tau	EN_L3_5_IT_3	ERP29	-0.01	0.08	-0.12	0.906	0.999
Tau	EN_L5_6_NP	ERP29	0.01	0.15	0.08	0.938	1
Tau	EN_L6B	ERP29	0.00	0.15	0.01	0.995	1
Tau	EN_L6_CT	ERP29	0.07	0.14	0.51	0.609	1
Tau	EN_L6_IT_1	ERP29	-0.09	0.12	-0.71	0.477	1
Tau	EN_L6_IT_2	ERP29	-0.16	0.15	-1.02	0.306	0.997
Tau	IN_ADARB2	ERP29	0.03	0.11	0.27	0.79	1
Tau	IN_LAMP5_LHX6	ERP29	0.14	0.15	0.97	0.334	1
Tau	IN_LAMP5_RELN	ERP29	0.01	0.12	0.06	0.951	1
Tau	IN_PVALB	ERP29	-0.08	0.09	-0.91	0.364	1
Tau	IN_PVALB_CHC	ERP29	0.16	0.13	1.23	0.218	1
Tau	IN_SST	ERP29	0.03	0.10	0.32	0.747	1
Tau	IN_VIP	ERP29	-0.05	0.08	-0.68	0.499	1
Tau	Micro	ERP29	0.05	0.12	0.41	0.68	0.999
Tau	OPC	ERP29	-0.16	0.09	-1.72	0.0863	0.835
Tau	Oligo	ERP29	0.06	0.06	0.98	0.325	1
Tau	Astro	ERP44	0.02	0.05	0.40	0.692	0.962
Tau	EN_L2_3_IT	ERP44	0.04	0.03	1.18	0.238	1
Tau	EN_L3_5_IT_1	ERP44	0.00	0.06	0.05	0.963	0.999
Tau	EN_L3_5_IT_2	ERP44	0.04	0.04	0.83	0.409	1
Tau	EN_L3_5_IT_3	ERP44	-0.00	0.04	-0.02	0.984	0.999
Tau	EN_L5_6_NP	ERP44	0.03	0.07	0.41	0.68	1
Tau	EN_L6B	ERP44	0.03	0.07	0.36	0.722	1
Tau	EN_L6_CT	ERP44	0.01	0.05	0.16	0.874	1
Tau	EN_L6_IT_1	ERP44	0.01	0.06	0.11	0.914	1
Tau	EN_L6_IT_2	ERP44	0.07	0.07	0.97	0.33	0.997
Tau	Endo	ERP44	-0.07	0.14	-0.52	0.602	0.958
Tau	IN_ADARB2	ERP44	0.08	0.07	1.30	0.194	1
Tau	IN_LAMP5_LHX6	ERP44	0.08	0.08	0.97	0.33	1
Tau	IN_LAMP5_RELN	ERP44	-0.06	0.06	-0.91	0.363	0.996
Tau	IN_PVALB	ERP44	0.00	0.05	0.01	0.991	1
Tau	IN_PVALB_CHC	ERP44	0.09	0.08	1.14	0.253	1
Tau	IN_SST	ERP44	-0.01	0.05	-0.13	0.898	1
Tau	IN_VIP	ERP44	0.02	0.04	0.63	0.529	1
Tau	Micro	ERP44	0.04	0.06	0.62	0.537	0.999
Tau	OPC	ERP44	0.04	0.05	0.86	0.388	0.914
Tau	Oligo	ERP44	0.04	0.04	1.09	0.274	1
Tau	PC	ERP44	0.09	0.12	0.71	0.475	0.914
Tau	PVM	ERP44	-0.05	0.18	-0.27	0.784	0.995
Tau	VLMC	ERP44	0.02	0.18	0.09	0.925	0.999
Tau	Astro	ERRFI1	0.15	0.08	1.91	0.0564	0.844
Tau	EN_L2_3_IT	ERRFI1	0.01	0.06	0.21	0.837	1
Tau	EN_L3_5_IT_1	ERRFI1	0.11	0.09	1.15	0.251	0.999
Tau	EN_L3_5_IT_2	ERRFI1	0.02	0.06	0.29	0.769	1
Tau	EN_L3_5_IT_3	ERRFI1	0.00	0.07	0.02	0.983	0.999
Tau	EN_L5_6_NP	ERRFI1	0.15	0.15	1.02	0.309	1
Tau	EN_L6B	ERRFI1	-0.01	0.14	-0.08	0.94	1
Tau	EN_L6_CT	ERRFI1	-0.09	0.13	-0.70	0.485	1
Tau	EN_L6_IT_1	ERRFI1	-0.09	0.12	-0.72	0.472	1
Tau	EN_L6_IT_2	ERRFI1	0.02	0.14	0.13	0.9	0.997
Tau	IN_ADARB2	ERRFI1	0.18	0.12	1.41	0.159	1
Tau	IN_LAMP5_LHX6	ERRFI1	-0.08	0.15	-0.54	0.589	1
Tau	IN_LAMP5_RELN	ERRFI1	0.10	0.13	0.76	0.449	0.996
Tau	IN_PVALB	ERRFI1	0.13	0.08	1.58	0.115	1
Tau	IN_PVALB_CHC	ERRFI1	0.14	0.14	0.96	0.336	1
Tau	IN_SST	ERRFI1	0.08	0.12	0.69	0.488	1
Tau	IN_VIP	ERRFI1	0.07	0.07	0.98	0.326	1
Tau	Micro	ERRFI1	0.08	0.17	0.48	0.631	0.999
Tau	OPC	ERRFI1	0.24	0.09	2.51	0.0122	0.82
Tau	Oligo	ERRFI1	0.08	0.08	0.99	0.322	1
Tau	VLMC	ERRFI1	-0.02	0.31	-0.07	0.946	0.999
Tau	Oligo	ERVFRD-1	-0.01	0.22	-0.06	0.952	1
Tau	Astro	ERVH48-1	0.04	0.18	0.20	0.843	0.984
Tau	EN_L2_3_IT	ERVH48-1	-0.06	0.13	-0.43	0.664	1
Tau	EN_L3_5_IT_2	ERVH48-1	0.69	0.32	2.11	0.0344	1
Tau	EN_L3_5_IT_3	ERVH48-1	0.13	0.16	0.85	0.393	0.999
Tau	EN_L6_IT_1	ERVH48-1	0.45	0.50	0.90	0.37	1
Tau	IN_PVALB	ERVH48-1	0.09	0.18	0.47	0.637	1
Tau	Oligo	ERVH48-1	0.02	0.14	0.15	0.883	1
Tau	Astro	ERVK3-1	0.04	0.12	0.29	0.775	0.971
Tau	EN_L2_3_IT	ERVK3-1	0.09	0.12	0.76	0.445	1
Tau	EN_L3_5_IT_2	ERVK3-1	0.18	0.16	1.10	0.271	1
Tau	EN_L3_5_IT_3	ERVK3-1	-0.02	0.15	-0.16	0.873	0.999
Tau	IN_PVALB	ERVK3-1	0.25	0.16	1.53	0.126	1
Tau	IN_VIP	ERVK3-1	-0.05	0.16	-0.33	0.741	1
Tau	OPC	ERVK3-1	0.77	0.44	1.73	0.0845	0.835
Tau	Oligo	ERVK3-1	-0.07	0.12	-0.64	0.523	1
Tau	EN_L2_3_IT	ERVMER34-1	0.02	0.14	0.11	0.911	1
Tau	EN_L3_5_IT_2	ERVMER34-1	-0.08	0.14	-0.60	0.55	1
Tau	EN_L3_5_IT_3	ERVMER34-1	0.09	0.15	0.59	0.557	0.999
Tau	Oligo	ERVMER34-1	0.11	0.16	0.65	0.514	1
Tau	Astro	ERVW-1	-0.13	0.18	-0.70	0.482	0.923
Tau	EN_L2_3_IT	ERVW-1	0.16	0.17	0.90	0.367	1
Tau	OPC	ERVW-1	-0.10	0.20	-0.49	0.621	0.951
Tau	Oligo	ERVW-1	-0.09	0.16	-0.58	0.565	1
Tau	EN_L2_3_IT	ESAM	-0.16	0.14	-1.11	0.268	1
Tau	Endo	ESAM	0.06	0.13	0.48	0.628	0.96
Tau	Oligo	ESAM	0.09	0.17	0.52	0.605	1
Tau	PC	ESAM	0.12	0.16	0.75	0.456	0.909
Tau	Astro	ESCO1	0.04	0.05	0.70	0.484	0.923
Tau	EN_L2_3_IT	ESCO1	0.03	0.03	0.81	0.416	1
Tau	EN_L3_5_IT_1	ESCO1	0.02	0.07	0.35	0.727	0.999
Tau	EN_L3_5_IT_2	ESCO1	0.03	0.05	0.56	0.576	1
Tau	EN_L3_5_IT_3	ESCO1	-0.03	0.05	-0.55	0.581	0.999
Tau	EN_L5_6_NP	ESCO1	0.13	0.07	1.74	0.0827	1
Tau	EN_L6B	ESCO1	0.04	0.09	0.49	0.621	1
Tau	EN_L6_CT	ESCO1	-0.15	0.08	-1.78	0.0751	1
Tau	EN_L6_IT_1	ESCO1	0.12	0.07	1.57	0.116	1
Tau	EN_L6_IT_2	ESCO1	-0.13	0.10	-1.32	0.187	0.997
Tau	Endo	ESCO1	0.20	0.39	0.50	0.616	0.958
Tau	IN_ADARB2	ESCO1	0.03	0.07	0.45	0.65	1
Tau	IN_LAMP5_LHX6	ESCO1	0.09	0.08	1.12	0.263	1
Tau	IN_LAMP5_RELN	ESCO1	0.07	0.07	1.11	0.269	0.996
Tau	IN_PVALB	ESCO1	0.02	0.06	0.32	0.745	1
Tau	IN_PVALB_CHC	ESCO1	-0.01	0.10	-0.12	0.902	1
Tau	IN_SST	ESCO1	0.04	0.05	0.74	0.461	1
Tau	IN_VIP	ESCO1	0.02	0.04	0.45	0.655	1
Tau	Micro	ESCO1	-0.03	0.07	-0.44	0.66	0.999
Tau	OPC	ESCO1	0.06	0.05	1.28	0.199	0.854
Tau	Oligo	ESCO1	0.04	0.04	1.07	0.284	1
Tau	PC	ESCO1	0.43	0.40	1.08	0.281	0.88
Tau	PVM	ESCO1	1.38	0.60	2.32	0.0206	0.95
Tau	VLMC	ESCO1	-0.04	0.21	-0.22	0.827	0.999
Tau	Oligo	ESCO2	0.18	0.16	1.11	0.266	1
Tau	Astro	ESD	0.03	0.05	0.51	0.612	0.949
Tau	EN_L2_3_IT	ESD	0.06	0.05	1.14	0.256	1
Tau	EN_L3_5_IT_1	ESD	-0.04	0.10	-0.39	0.694	0.999
Tau	EN_L3_5_IT_2	ESD	0.07	0.07	1.09	0.275	1
Tau	EN_L3_5_IT_3	ESD	0.10	0.07	1.32	0.188	0.999
Tau	EN_L5_6_NP	ESD	0.14	0.12	1.19	0.234	1
Tau	EN_L6B	ESD	0.10	0.12	0.84	0.403	1
Tau	EN_L6_CT	ESD	0.00	0.11	0.02	0.983	1
Tau	EN_L6_IT_1	ESD	0.09	0.11	0.85	0.396	1
Tau	EN_L6_IT_2	ESD	0.13	0.15	0.85	0.396	0.997
Tau	Endo	ESD	-0.68	0.49	-1.37	0.17	0.869
Tau	IN_ADARB2	ESD	0.13	0.11	1.22	0.223	1
Tau	IN_LAMP5_LHX6	ESD	0.11	0.12	0.88	0.377	1
Tau	IN_LAMP5_RELN	ESD	0.19	0.10	1.96	0.05	0.996
Tau	IN_PVALB	ESD	0.02	0.09	0.20	0.841	1
Tau	IN_PVALB_CHC	ESD	0.21	0.14	1.52	0.129	1
Tau	IN_SST	ESD	0.07	0.09	0.80	0.425	1
Tau	IN_VIP	ESD	0.03	0.06	0.45	0.654	1
Tau	Micro	ESD	0.08	0.10	0.75	0.455	0.999
Tau	OPC	ESD	0.06	0.06	0.96	0.336	0.899
Tau	Oligo	ESD	0.07	0.05	1.58	0.114	1
Tau	PC	ESD	-0.04	0.14	-0.28	0.781	0.972
Tau	Astro	ESF1	0.04	0.05	0.75	0.45	0.922
Tau	EN_L2_3_IT	ESF1	0.09	0.04	2.17	0.03	1
Tau	EN_L3_5_IT_1	ESF1	-0.01	0.06	-0.10	0.919	0.999
Tau	EN_L3_5_IT_2	ESF1	0.05	0.04	1.10	0.272	1
Tau	EN_L3_5_IT_3	ESF1	0.07	0.05	1.29	0.196	0.999
Tau	EN_L5_6_NP	ESF1	0.15	0.07	2.01	0.0439	1
Tau	EN_L6B	ESF1	0.01	0.09	0.10	0.924	1
Tau	EN_L6_CT	ESF1	-0.03	0.07	-0.47	0.635	1
Tau	EN_L6_IT_1	ESF1	0.06	0.07	0.87	0.383	1
Tau	EN_L6_IT_2	ESF1	0.14	0.08	1.64	0.1	0.997
Tau	Endo	ESF1	-1.17	0.58	-2.02	0.0438	0.682
Tau	IN_ADARB2	ESF1	0.08	0.08	1.10	0.273	1
Tau	IN_LAMP5_LHX6	ESF1	0.11	0.09	1.22	0.222	1
Tau	IN_LAMP5_RELN	ESF1	0.01	0.09	0.15	0.883	1
Tau	IN_PVALB	ESF1	0.09	0.06	1.55	0.122	1
Tau	IN_PVALB_CHC	ESF1	0.13	0.10	1.28	0.2	1
Tau	IN_SST	ESF1	0.05	0.07	0.68	0.499	1
Tau	IN_VIP	ESF1	0.04	0.05	0.77	0.44	1
Tau	Micro	ESF1	0.12	0.08	1.37	0.171	0.999
Tau	OPC	ESF1	0.08	0.06	1.46	0.146	0.841
Tau	Oligo	ESF1	0.04	0.04	0.97	0.333	1
Tau	PC	ESF1	0.69	0.42	1.65	0.0989	0.769
Tau	PVM	ESF1	-1.20	0.80	-1.50	0.135	0.995
Tau	VLMC	ESF1	0.26	0.23	1.12	0.262	0.999
Tau	Oligo	ESM1	-0.15	0.20	-0.72	0.47	1
Tau	EN_L2_3_IT	ESPL1	0.07	0.16	0.44	0.663	1
Tau	Oligo	ESPL1	-0.10	0.15	-0.65	0.518	1
Tau	EN_L2_3_IT	ESPN	0.21	0.16	1.29	0.198	1
Tau	Astro	ESR1	-0.18	0.11	-1.66	0.0977	0.857
Tau	EN_L2_3_IT	ESR1	-0.08	0.09	-0.96	0.335	1
Tau	EN_L3_5_IT_1	ESR1	0.06	0.13	0.45	0.653	0.999
Tau	EN_L3_5_IT_2	ESR1	0.24	0.13	1.83	0.0671	1
Tau	EN_L3_5_IT_3	ESR1	0.23	0.10	2.18	0.0291	0.999
Tau	EN_L5_6_NP	ESR1	0.02	0.20	0.10	0.922	1
Tau	EN_L6B	ESR1	-0.18	0.18	-1.02	0.306	1
Tau	EN_L6_CT	ESR1	-0.08	0.18	-0.45	0.655	1
Tau	EN_L6_IT_1	ESR1	0.07	0.15	0.50	0.619	1
Tau	EN_L6_IT_2	ESR1	0.03	0.18	0.16	0.877	0.997
Tau	IN_ADARB2	ESR1	-0.01	0.15	-0.09	0.928	1
Tau	IN_LAMP5_LHX6	ESR1	0.13	0.19	0.68	0.498	1
Tau	IN_LAMP5_RELN	ESR1	-0.01	0.15	-0.10	0.92	1
Tau	IN_PVALB	ESR1	0.01	0.11	0.08	0.935	1
Tau	IN_PVALB_CHC	ESR1	1.12	0.50	2.25	0.0246	1
Tau	IN_SST	ESR1	-0.08	0.14	-0.60	0.549	1
Tau	IN_VIP	ESR1	-0.04	0.10	-0.40	0.686	1
Tau	Micro	ESR1	0.13	0.23	0.57	0.566	0.999
Tau	OPC	ESR1	-0.21	0.12	-1.73	0.0828	0.834
Tau	Oligo	ESR1	-0.05	0.09	-0.54	0.588	1
Tau	PVM	ESR1	0.04	0.23	0.15	0.878	0.995
Tau	Adaptive	ESR2	-0.59	0.38	-1.56	0.119	0.999
Tau	Astro	ESR2	0.06	0.10	0.63	0.528	0.928
Tau	EN_L2_3_IT	ESR2	-0.00	0.06	-0.02	0.982	1
Tau	EN_L3_5_IT_1	ESR2	0.17	0.11	1.50	0.135	0.999
Tau	EN_L3_5_IT_2	ESR2	0.05	0.09	0.50	0.618	1
Tau	EN_L3_5_IT_3	ESR2	-0.03	0.09	-0.28	0.777	0.999
Tau	EN_L5_6_NP	ESR2	0.01	0.12	0.12	0.906	1
Tau	EN_L6B	ESR2	0.13	0.14	0.90	0.367	1
Tau	EN_L6_CT	ESR2	0.08	0.13	0.62	0.535	1
Tau	EN_L6_IT_1	ESR2	-0.03	0.14	-0.21	0.835	1
Tau	EN_L6_IT_2	ESR2	0.07	0.14	0.53	0.597	0.997
Tau	Endo	ESR2	-0.25	0.22	-1.15	0.251	0.899
Tau	IN_ADARB2	ESR2	0.09	0.11	0.84	0.4	1
Tau	IN_LAMP5_LHX6	ESR2	0.14	0.14	1.02	0.306	1
Tau	IN_LAMP5_RELN	ESR2	0.06	0.11	0.50	0.619	0.996
Tau	IN_PVALB	ESR2	-0.03	0.09	-0.31	0.758	1
Tau	IN_PVALB_CHC	ESR2	0.02	0.14	0.13	0.899	1
Tau	IN_SST	ESR2	0.04	0.10	0.37	0.708	1
Tau	IN_VIP	ESR2	0.03	0.06	0.49	0.621	1
Tau	OPC	ESR2	-0.11	0.08	-1.25	0.212	0.858
Tau	Oligo	ESR2	0.19	0.09	2.16	0.0308	1
Tau	PC	ESR2	-0.68	0.22	-3.08	0.0021	0.348
Tau	VLMC	ESR2	0.04	0.33	0.13	0.896	0.999
Tau	EN_L2_3_IT	ESRP1	-0.13	0.14	-0.96	0.338	1
Tau	EN_L3_5_IT_2	ESRP1	-0.28	0.40	-0.70	0.485	1
Tau	EN_L3_5_IT_3	ESRP1	-0.05	0.18	-0.26	0.792	0.999
Tau	Astro	ESRRA	0.07	0.09	0.74	0.459	0.922
Tau	EN_L2_3_IT	ESRRA	-0.00	0.07	-0.05	0.96	1
Tau	EN_L3_5_IT_1	ESRRA	-0.18	0.15	-1.17	0.241	0.999
Tau	EN_L3_5_IT_2	ESRRA	-0.05	0.09	-0.52	0.6	1
Tau	EN_L3_5_IT_3	ESRRA	-0.05	0.09	-0.58	0.561	0.999
Tau	EN_L5_6_NP	ESRRA	0.25	0.55	0.46	0.643	1
Tau	EN_L6B	ESRRA	0.26	0.53	0.49	0.626	1
Tau	EN_L6_CT	ESRRA	0.11	0.48	0.24	0.812	1
Tau	EN_L6_IT_1	ESRRA	-0.24	0.14	-1.77	0.0773	1
Tau	EN_L6_IT_2	ESRRA	0.49	0.50	0.98	0.325	0.997
Tau	IN_ADARB2	ESRRA	0.09	0.14	0.61	0.543	1
Tau	IN_LAMP5_LHX6	ESRRA	0.21	0.17	1.23	0.219	1
Tau	IN_LAMP5_RELN	ESRRA	0.01	0.15	0.05	0.959	1
Tau	IN_PVALB	ESRRA	0.08	0.09	0.97	0.331	1
Tau	IN_PVALB_CHC	ESRRA	0.11	0.13	0.84	0.403	1
Tau	IN_SST	ESRRA	0.05	0.12	0.43	0.665	1
Tau	IN_VIP	ESRRA	0.13	0.09	1.44	0.149	1
Tau	Micro	ESRRA	0.04	0.14	0.25	0.804	0.999
Tau	OPC	ESRRA	0.10	0.10	0.99	0.323	0.894
Tau	Oligo	ESRRA	0.05	0.07	0.78	0.436	1
Tau	Astro	ESRRB	-0.09	0.16	-0.54	0.586	0.94
Tau	EN_L2_3_IT	ESRRB	-0.21	0.13	-1.67	0.0946	1
Tau	EN_L3_5_IT_2	ESRRB	0.04	0.16	0.27	0.788	1
Tau	EN_L3_5_IT_3	ESRRB	-0.12	0.15	-0.80	0.423	0.999
Tau	EN_L5_6_NP	ESRRB	0.18	0.24	0.77	0.44	1
Tau	IN_PVALB	ESRRB	0.00	0.16	0.03	0.976	1
Tau	IN_VIP	ESRRB	-0.14	0.16	-0.90	0.368	1
Tau	Micro	ESRRB	-0.06	0.18	-0.32	0.749	0.999
Tau	OPC	ESRRB	-0.18	0.17	-1.05	0.296	0.888
Tau	Oligo	ESRRB	-0.07	0.14	-0.55	0.581	1
Tau	Astro	ESRRG	-0.19	0.10	-1.96	0.0505	0.844
Tau	EN_L2_3_IT	ESRRG	-0.10	0.09	-1.11	0.267	1
Tau	EN_L3_5_IT_1	ESRRG	-0.07	0.14	-0.51	0.611	0.999
Tau	EN_L3_5_IT_2	ESRRG	-0.03	0.11	-0.33	0.743	1
Tau	EN_L3_5_IT_3	ESRRG	-0.10	0.09	-1.03	0.303	0.999
Tau	EN_L5_6_NP	ESRRG	-0.07	0.11	-0.69	0.492	1
Tau	EN_L6B	ESRRG	-0.06	0.13	-0.47	0.64	1
Tau	EN_L6_CT	ESRRG	-0.03	0.11	-0.25	0.802	1
Tau	EN_L6_IT_1	ESRRG	0.00	0.08	0.00	0.999	1
Tau	EN_L6_IT_2	ESRRG	0.05	0.09	0.58	0.56	0.997
Tau	Endo	ESRRG	0.66	0.52	1.28	0.202	0.886
Tau	IN_ADARB2	ESRRG	-0.08	0.10	-0.80	0.427	1
Tau	IN_LAMP5_LHX6	ESRRG	-0.17	0.10	-1.73	0.0845	1
Tau	IN_LAMP5_RELN	ESRRG	-0.02	0.09	-0.21	0.835	1
Tau	IN_PVALB	ESRRG	0.01	0.06	0.15	0.882	1
Tau	IN_PVALB_CHC	ESRRG	-0.23	0.12	-1.83	0.0669	1
Tau	IN_SST	ESRRG	-0.04	0.11	-0.32	0.751	1
Tau	IN_VIP	ESRRG	-0.07	0.09	-0.85	0.393	1
Tau	Micro	ESRRG	-0.47	0.30	-1.59	0.113	0.999
Tau	OPC	ESRRG	-0.15	0.09	-1.67	0.0949	0.836
Tau	Oligo	ESRRG	-0.22	0.15	-1.47	0.141	1
Tau	PC	ESRRG	-0.18	0.28	-0.65	0.514	0.922
Tau	Astro	ESS2	0.14	0.11	1.25	0.212	0.881
Tau	EN_L2_3_IT	ESS2	0.08	0.08	0.94	0.349	1
Tau	EN_L3_5_IT_2	ESS2	0.02	0.11	0.19	0.847	1
Tau	EN_L3_5_IT_3	ESS2	-0.11	0.12	-0.96	0.338	0.999
Tau	EN_L6_IT_1	ESS2	-0.06	0.35	-0.17	0.868	1
Tau	IN_PVALB	ESS2	0.01	0.14	0.04	0.97	1
Tau	IN_VIP	ESS2	0.13	0.12	1.04	0.298	1
Tau	OPC	ESS2	0.18	0.13	1.31	0.19	0.849
Tau	Oligo	ESS2	0.08	0.09	0.87	0.384	1
Tau	Astro	ESYT1	-0.04	0.08	-0.50	0.617	0.95
Tau	EN_L2_3_IT	ESYT1	-0.11	0.08	-1.32	0.186	1
Tau	EN_L3_5_IT_1	ESYT1	-0.06	0.12	-0.47	0.638	0.999
Tau	EN_L3_5_IT_2	ESYT1	-0.01	0.08	-0.11	0.914	1
Tau	EN_L3_5_IT_3	ESYT1	0.03	0.10	0.28	0.779	0.999
Tau	EN_L6_CT	ESYT1	0.23	0.51	0.45	0.652	1
Tau	EN_L6_IT_1	ESYT1	-0.17	0.14	-1.15	0.251	1
Tau	EN_L6_IT_2	ESYT1	1.14	0.41	2.76	0.00583	0.997
Tau	IN_ADARB2	ESYT1	-0.12	0.14	-0.88	0.38	1
Tau	IN_PVALB	ESYT1	-0.04	0.11	-0.36	0.721	1
Tau	IN_SST	ESYT1	-0.22	0.11	-2.05	0.0405	1
Tau	IN_VIP	ESYT1	0.06	0.09	0.67	0.506	1
Tau	Micro	ESYT1	-0.11	0.12	-0.92	0.356	0.999
Tau	OPC	ESYT1	-0.13	0.11	-1.12	0.265	0.875
Tau	Oligo	ESYT1	-0.00	0.08	-0.05	0.961	1
Tau	Adaptive	ESYT2	0.10	0.32	0.33	0.742	0.999
Tau	Astro	ESYT2	0.02	0.06	0.25	0.804	0.978
Tau	EN_L2_3_IT	ESYT2	0.03	0.04	0.80	0.425	1
Tau	EN_L3_5_IT_1	ESYT2	0.07	0.06	1.15	0.249	0.999
Tau	EN_L3_5_IT_2	ESYT2	0.06	0.05	1.21	0.226	1
Tau	EN_L3_5_IT_3	ESYT2	0.04	0.05	0.80	0.423	0.999
Tau	EN_L5_6_NP	ESYT2	0.04	0.06	0.72	0.469	1
Tau	EN_L6B	ESYT2	-0.08	0.08	-1.04	0.3	1
Tau	EN_L6_CT	ESYT2	0.09	0.08	1.13	0.259	1
Tau	EN_L6_IT_1	ESYT2	0.13	0.07	1.76	0.0787	1
Tau	EN_L6_IT_2	ESYT2	0.07	0.08	0.85	0.398	0.997
Tau	Endo	ESYT2	-0.03	0.12	-0.23	0.817	0.985
Tau	IN_ADARB2	ESYT2	0.05	0.06	0.79	0.427	1
Tau	IN_LAMP5_LHX6	ESYT2	0.03	0.07	0.37	0.714	1
Tau	IN_LAMP5_RELN	ESYT2	0.06	0.06	0.94	0.349	0.996
Tau	IN_PVALB	ESYT2	0.03	0.05	0.61	0.544	1
Tau	IN_PVALB_CHC	ESYT2	0.10	0.07	1.40	0.16	1
Tau	IN_SST	ESYT2	-0.03	0.05	-0.60	0.547	1
Tau	IN_VIP	ESYT2	0.03	0.04	0.77	0.441	1
Tau	Micro	ESYT2	0.03	0.10	0.26	0.796	0.999
Tau	OPC	ESYT2	0.05	0.05	0.91	0.362	0.905
Tau	Oligo	ESYT2	0.02	0.05	0.43	0.666	1
Tau	PC	ESYT2	0.15	0.19	0.79	0.428	0.904
Tau	PVM	ESYT2	-0.64	0.27	-2.42	0.0153	0.95
Tau	SMC	ESYT2	0.03	0.34	0.10	0.923	0.992
Tau	VLMC	ESYT2	-0.14	0.22	-0.63	0.529	0.999
Tau	Astro	ESYT3	0.02	0.10	0.16	0.874	0.987
Tau	EN_L2_3_IT	ESYT3	0.04	0.07	0.57	0.57	1
Tau	EN_L3_5_IT_1	ESYT3	0.01	0.08	0.13	0.896	0.999
Tau	EN_L3_5_IT_2	ESYT3	-0.00	0.07	-0.03	0.975	1
Tau	EN_L3_5_IT_3	ESYT3	-0.03	0.09	-0.33	0.74	0.999
Tau	EN_L5_6_NP	ESYT3	0.01	0.13	0.07	0.942	1
Tau	EN_L6B	ESYT3	0.00	0.14	0.01	0.989	1
Tau	EN_L6_CT	ESYT3	-0.10	0.12	-0.83	0.408	1
Tau	EN_L6_IT_1	ESYT3	-0.04	0.10	-0.38	0.704	1
Tau	EN_L6_IT_2	ESYT3	0.18	0.14	1.30	0.194	0.997
Tau	IN_ADARB2	ESYT3	0.06	0.12	0.51	0.613	1
Tau	IN_LAMP5_LHX6	ESYT3	0.36	0.13	2.76	0.00583	1
Tau	IN_LAMP5_RELN	ESYT3	0.29	0.12	2.47	0.0134	0.996
Tau	IN_PVALB	ESYT3	0.10	0.09	1.17	0.243	1
Tau	IN_PVALB_CHC	ESYT3	-0.07	0.15	-0.47	0.637	1
Tau	IN_SST	ESYT3	0.04	0.09	0.50	0.614	1
Tau	IN_VIP	ESYT3	0.02	0.07	0.30	0.763	1
Tau	OPC	ESYT3	-0.08	0.11	-0.73	0.468	0.932
Tau	Oligo	ESYT3	0.17	0.13	1.28	0.2	1
Tau	Astro	ETAA1	0.02	0.06	0.26	0.796	0.975
Tau	EN_L2_3_IT	ETAA1	-0.02	0.07	-0.31	0.755	1
Tau	EN_L3_5_IT_1	ETAA1	0.33	0.12	2.63	0.00861	0.999
Tau	EN_L3_5_IT_2	ETAA1	0.02	0.10	0.19	0.846	1
Tau	EN_L3_5_IT_3	ETAA1	0.06	0.10	0.65	0.519	0.999
Tau	EN_L5_6_NP	ETAA1	0.06	0.15	0.41	0.685	1
Tau	EN_L6B	ETAA1	0.12	0.17	0.72	0.472	1
Tau	EN_L6_CT	ETAA1	-0.03	0.14	-0.19	0.846	1
Tau	EN_L6_IT_1	ETAA1	-0.20	0.14	-1.47	0.142	1
Tau	EN_L6_IT_2	ETAA1	0.03	0.19	0.17	0.866	0.997
Tau	IN_ADARB2	ETAA1	0.11	0.13	0.83	0.408	1
Tau	IN_LAMP5_LHX6	ETAA1	0.25	0.18	1.38	0.166	1
Tau	IN_LAMP5_RELN	ETAA1	-0.06	0.15	-0.39	0.699	0.998
Tau	IN_PVALB	ETAA1	-0.00	0.09	-0.05	0.963	1
Tau	IN_SST	ETAA1	-0.01	0.11	-0.12	0.901	1
Tau	IN_VIP	ETAA1	-0.09	0.08	-1.03	0.303	1
Tau	Micro	ETAA1	-0.23	0.12	-1.94	0.0525	0.999
Tau	OPC	ETAA1	-0.02	0.07	-0.31	0.756	0.976
Tau	Oligo	ETAA1	0.02	0.05	0.43	0.666	1
Tau	Astro	ETF1	0.05	0.08	0.69	0.491	0.924
Tau	EN_L2_3_IT	ETF1	-0.01	0.05	-0.29	0.773	1
Tau	EN_L3_5_IT_1	ETF1	0.00	0.08	0.04	0.97	0.999
Tau	EN_L3_5_IT_2	ETF1	0.00	0.06	0.04	0.966	1
Tau	EN_L3_5_IT_3	ETF1	0.05	0.06	0.75	0.454	0.999
Tau	EN_L5_6_NP	ETF1	-0.09	0.13	-0.68	0.497	1
Tau	EN_L6B	ETF1	0.15	0.11	1.32	0.187	1
Tau	EN_L6_CT	ETF1	0.07	0.12	0.59	0.556	1
Tau	EN_L6_IT_1	ETF1	0.12	0.09	1.31	0.19	1
Tau	EN_L6_IT_2	ETF1	0.20	0.13	1.51	0.131	0.997
Tau	Endo	ETF1	0.65	0.56	1.15	0.248	0.899
Tau	IN_ADARB2	ETF1	0.05	0.10	0.51	0.608	1
Tau	IN_LAMP5_LHX6	ETF1	-0.00	0.12	-0.01	0.991	1
Tau	IN_LAMP5_RELN	ETF1	0.10	0.10	1.03	0.305	0.996
Tau	IN_PVALB	ETF1	0.12	0.07	1.77	0.0761	1
Tau	IN_PVALB_CHC	ETF1	0.01	0.13	0.06	0.955	1
Tau	IN_SST	ETF1	0.06	0.09	0.62	0.534	1
Tau	IN_VIP	ETF1	0.07	0.07	1.06	0.29	1
Tau	Micro	ETF1	-0.05	0.11	-0.41	0.682	0.999
Tau	OPC	ETF1	0.02	0.08	0.29	0.769	0.977
Tau	Oligo	ETF1	0.03	0.05	0.55	0.583	1
Tau	PC	ETF1	-0.07	0.53	-0.12	0.901	0.988
Tau	Astro	ETFA	0.05	0.07	0.70	0.483	0.923
Tau	EN_L2_3_IT	ETFA	0.01	0.05	0.13	0.897	1
Tau	EN_L3_5_IT_1	ETFA	-0.08	0.09	-0.79	0.429	0.999
Tau	EN_L3_5_IT_2	ETFA	-0.01	0.07	-0.14	0.889	1
Tau	EN_L3_5_IT_3	ETFA	-0.05	0.07	-0.72	0.472	0.999
Tau	EN_L5_6_NP	ETFA	-0.05	0.13	-0.43	0.67	1
Tau	EN_L6B	ETFA	0.02	0.13	0.15	0.883	1
Tau	EN_L6_CT	ETFA	0.02	0.10	0.15	0.88	1
Tau	EN_L6_IT_1	ETFA	-0.01	0.11	-0.12	0.903	1
Tau	EN_L6_IT_2	ETFA	0.13	0.14	0.92	0.36	0.997
Tau	Endo	ETFA	0.24	0.15	1.62	0.105	0.81
Tau	IN_ADARB2	ETFA	0.08	0.10	0.74	0.46	1
Tau	IN_LAMP5_LHX6	ETFA	0.02	0.12	0.17	0.866	1
Tau	IN_LAMP5_RELN	ETFA	-0.03	0.09	-0.34	0.737	0.999
Tau	IN_PVALB	ETFA	-0.01	0.06	-0.19	0.848	1
Tau	IN_PVALB_CHC	ETFA	0.07	0.13	0.54	0.588	1
Tau	IN_SST	ETFA	-0.06	0.09	-0.69	0.49	1
Tau	IN_VIP	ETFA	0.05	0.06	0.84	0.4	1
Tau	Micro	ETFA	0.08	0.08	1.01	0.314	0.999
Tau	OPC	ETFA	0.14	0.06	2.34	0.0193	0.82
Tau	Oligo	ETFA	-0.05	0.06	-0.78	0.434	1
Tau	PC	ETFA	0.14	0.14	1.03	0.304	0.882
Tau	PVM	ETFA	0.43	0.23	1.92	0.0543	0.995
Tau	VLMC	ETFA	0.20	0.18	1.14	0.254	0.999
Tau	Astro	ETFB	0.07	0.08	0.92	0.355	0.905
Tau	EN_L2_3_IT	ETFB	-0.05	0.09	-0.54	0.586	1
Tau	EN_L3_5_IT_2	ETFB	-0.06	0.14	-0.40	0.686	1
Tau	EN_L3_5_IT_3	ETFB	-0.08	0.14	-0.60	0.547	0.999
Tau	EN_L6_IT_1	ETFB	-0.35	0.45	-0.77	0.438	1
Tau	IN_PVALB	ETFB	-0.00	0.14	-0.02	0.984	1
Tau	IN_VIP	ETFB	-0.07	0.14	-0.52	0.605	1
Tau	Micro	ETFB	0.20	0.17	1.15	0.251	0.999
Tau	OPC	ETFB	-0.13	0.11	-1.12	0.265	0.875
Tau	Oligo	ETFB	0.02	0.07	0.34	0.735	1
Tau	Astro	ETFBKMT	-0.14	0.09	-1.62	0.106	0.861
Tau	EN_L2_3_IT	ETFBKMT	0.05	0.10	0.48	0.628	1
Tau	EN_L3_5_IT_1	ETFBKMT	0.16	0.15	1.10	0.271	0.999
Tau	EN_L3_5_IT_2	ETFBKMT	0.07	0.11	0.66	0.509	1
Tau	EN_L3_5_IT_3	ETFBKMT	-0.02	0.12	-0.13	0.898	0.999
Tau	EN_L5_6_NP	ETFBKMT	-0.46	0.42	-1.10	0.272	1
Tau	EN_L6B	ETFBKMT	-0.05	0.74	-0.07	0.941	1
Tau	EN_L6_CT	ETFBKMT	0.04	0.17	0.25	0.804	1
Tau	EN_L6_IT_1	ETFBKMT	0.25	0.16	1.51	0.131	1
Tau	IN_ADARB2	ETFBKMT	0.15	0.16	0.96	0.337	1
Tau	IN_LAMP5_RELN	ETFBKMT	0.02	0.15	0.11	0.912	1
Tau	IN_PVALB	ETFBKMT	0.14	0.12	1.20	0.229	1
Tau	IN_SST	ETFBKMT	-0.18	0.13	-1.35	0.176	1
Tau	IN_VIP	ETFBKMT	-0.02	0.09	-0.26	0.795	1
Tau	Micro	ETFBKMT	-0.17	0.18	-0.96	0.337	0.999
Tau	OPC	ETFBKMT	-0.15	0.11	-1.33	0.182	0.846
Tau	Oligo	ETFBKMT	-0.07	0.07	-1.04	0.298	1
Tau	Astro	ETFDH	-0.03	0.06	-0.43	0.666	0.959
Tau	EN_L2_3_IT	ETFDH	0.00	0.07	0.03	0.974	1
Tau	EN_L3_5_IT_1	ETFDH	-0.04	0.09	-0.46	0.649	0.999
Tau	EN_L3_5_IT_2	ETFDH	0.00	0.07	0.01	0.994	1
Tau	EN_L3_5_IT_3	ETFDH	-0.04	0.07	-0.55	0.584	0.999
Tau	EN_L5_6_NP	ETFDH	-0.02	0.10	-0.25	0.804	1
Tau	EN_L6B	ETFDH	0.01	0.10	0.06	0.95	1
Tau	EN_L6_CT	ETFDH	-0.05	0.09	-0.55	0.583	1
Tau	EN_L6_IT_1	ETFDH	-0.11	0.10	-1.12	0.263	1
Tau	EN_L6_IT_2	ETFDH	0.02	0.11	0.18	0.856	0.997
Tau	Endo	ETFDH	0.43	0.67	0.63	0.526	0.951
Tau	IN_ADARB2	ETFDH	-0.03	0.10	-0.31	0.756	1
Tau	IN_LAMP5_LHX6	ETFDH	-0.09	0.09	-0.98	0.329	1
Tau	IN_LAMP5_RELN	ETFDH	-0.01	0.09	-0.14	0.886	1
Tau	IN_PVALB	ETFDH	-0.01	0.07	-0.23	0.82	1
Tau	IN_PVALB_CHC	ETFDH	0.08	0.10	0.84	0.403	1
Tau	IN_SST	ETFDH	-0.08	0.08	-1.11	0.268	1
Tau	IN_VIP	ETFDH	-0.02	0.07	-0.30	0.762	1
Tau	Micro	ETFDH	0.07	0.12	0.60	0.546	0.999
Tau	OPC	ETFDH	-0.01	0.07	-0.12	0.908	0.993
Tau	Oligo	ETFDH	-0.04	0.06	-0.59	0.553	1
Tau	PC	ETFDH	-0.15	0.17	-0.89	0.374	0.898
Tau	VLMC	ETFDH	-0.13	0.20	-0.65	0.517	0.999
Tau	Astro	ETFRF1	-0.02	0.06	-0.33	0.742	0.968
Tau	EN_L2_3_IT	ETFRF1	0.03	0.05	0.49	0.627	1
Tau	EN_L3_5_IT_1	ETFRF1	0.00	0.08	0.01	0.993	0.999
Tau	EN_L3_5_IT_2	ETFRF1	0.02	0.06	0.40	0.691	1
Tau	EN_L3_5_IT_3	ETFRF1	0.07	0.07	0.97	0.33	0.999
Tau	EN_L5_6_NP	ETFRF1	-0.10	0.11	-0.94	0.349	1
Tau	EN_L6B	ETFRF1	0.03	0.12	0.24	0.814	1
Tau	EN_L6_CT	ETFRF1	0.01	0.09	0.09	0.927	1
Tau	EN_L6_IT_1	ETFRF1	0.06	0.10	0.59	0.554	1
Tau	EN_L6_IT_2	ETFRF1	-0.02	0.11	-0.14	0.885	0.997
Tau	Endo	ETFRF1	-0.98	0.71	-1.39	0.163	0.869
Tau	IN_ADARB2	ETFRF1	0.03	0.11	0.26	0.798	1
Tau	IN_LAMP5_LHX6	ETFRF1	0.13	0.12	1.11	0.266	1
Tau	IN_LAMP5_RELN	ETFRF1	0.11	0.09	1.24	0.217	0.996
Tau	IN_PVALB	ETFRF1	-0.04	0.07	-0.60	0.546	1
Tau	IN_PVALB_CHC	ETFRF1	-0.01	0.11	-0.05	0.957	1
Tau	IN_SST	ETFRF1	0.03	0.09	0.30	0.761	1
Tau	IN_VIP	ETFRF1	0.04	0.06	0.70	0.483	1
Tau	Micro	ETFRF1	-0.23	0.12	-1.97	0.0491	0.999
Tau	OPC	ETFRF1	0.01	0.07	0.20	0.841	0.985
Tau	Oligo	ETFRF1	-0.02	0.05	-0.44	0.659	1
Tau	Astro	ETHE1	0.25	0.13	1.93	0.0531	0.844
Tau	EN_L2_3_IT	ETHE1	-0.03	0.08	-0.45	0.65	1
Tau	EN_L3_5_IT_1	ETHE1	-0.22	0.15	-1.49	0.135	0.999
Tau	EN_L3_5_IT_2	ETHE1	-0.03	0.09	-0.32	0.747	1
Tau	EN_L3_5_IT_3	ETHE1	-0.05	0.11	-0.44	0.657	0.999
Tau	EN_L5_6_NP	ETHE1	-0.64	0.42	-1.54	0.125	1
Tau	EN_L6B	ETHE1	-0.47	0.49	-0.94	0.346	1
Tau	EN_L6_CT	ETHE1	0.08	0.17	0.47	0.635	1
Tau	EN_L6_IT_1	ETHE1	0.00	0.16	0.00	0.997	1
Tau	EN_L6_IT_2	ETHE1	0.24	0.18	1.31	0.19	0.997
Tau	IN_ADARB2	ETHE1	0.23	0.14	1.59	0.113	1
Tau	IN_LAMP5_RELN	ETHE1	0.02	0.15	0.14	0.889	1
Tau	IN_PVALB	ETHE1	-0.04	0.12	-0.32	0.748	1
Tau	IN_SST	ETHE1	0.05	0.12	0.43	0.665	1
Tau	IN_VIP	ETHE1	0.09	0.11	0.85	0.397	1
Tau	Micro	ETHE1	0.10	0.16	0.62	0.534	0.999
Tau	OPC	ETHE1	-0.06	0.13	-0.50	0.62	0.951
Tau	Oligo	ETHE1	0.07	0.08	0.91	0.365	1
Tau	Adaptive	ETNK1	-0.01	0.26	-0.04	0.967	0.999
Tau	Astro	ETNK1	0.10	0.06	1.68	0.0924	0.857
Tau	EN_L2_3_IT	ETNK1	0.04	0.04	0.90	0.367	1
Tau	EN_L3_5_IT_1	ETNK1	0.09	0.05	1.72	0.0853	0.999
Tau	EN_L3_5_IT_2	ETNK1	0.06	0.05	1.12	0.264	1
Tau	EN_L3_5_IT_3	ETNK1	0.07	0.05	1.35	0.178	0.999
Tau	EN_L5_6_NP	ETNK1	0.11	0.07	1.54	0.123	1
Tau	EN_L6B	ETNK1	0.05	0.07	0.73	0.467	1
Tau	EN_L6_CT	ETNK1	0.10	0.06	1.55	0.122	1
Tau	EN_L6_IT_1	ETNK1	0.09	0.07	1.29	0.197	1
Tau	EN_L6_IT_2	ETNK1	0.02	0.07	0.33	0.744	0.997
Tau	Endo	ETNK1	0.04	0.13	0.33	0.744	0.979
Tau	IN_ADARB2	ETNK1	0.08	0.06	1.41	0.158	1
Tau	IN_LAMP5_LHX6	ETNK1	0.04	0.07	0.54	0.592	1
Tau	IN_LAMP5_RELN	ETNK1	0.07	0.06	1.05	0.294	0.996
Tau	IN_PVALB	ETNK1	0.04	0.05	0.66	0.511	1
Tau	IN_PVALB_CHC	ETNK1	-0.01	0.07	-0.08	0.939	1
Tau	IN_SST	ETNK1	0.05	0.05	0.98	0.326	1
Tau	IN_VIP	ETNK1	0.05	0.05	1.03	0.305	1
Tau	Micro	ETNK1	-0.06	0.06	-1.07	0.284	0.999
Tau	OPC	ETNK1	0.10	0.06	1.83	0.0665	0.82
Tau	Oligo	ETNK1	0.04	0.04	0.91	0.361	1
Tau	PC	ETNK1	0.24	0.11	2.10	0.0361	0.639
Tau	PVM	ETNK1	-0.11	0.18	-0.63	0.527	0.995
Tau	SMC	ETNK1	0.50	0.27	1.90	0.0575	0.573
Tau	VLMC	ETNK1	0.07	0.16	0.42	0.677	0.999
Tau	Astro	ETNK2	0.12	0.12	1.00	0.319	0.896
Tau	EN_L2_3_IT	ETNK2	0.08	0.10	0.84	0.401	1
Tau	EN_L3_5_IT_1	ETNK2	0.03	0.14	0.23	0.816	0.999
Tau	EN_L3_5_IT_2	ETNK2	0.12	0.15	0.77	0.443	1
Tau	EN_L3_5_IT_3	ETNK2	-0.21	0.15	-1.43	0.153	0.999
Tau	IN_ADARB2	ETNK2	0.03	0.14	0.20	0.84	1
Tau	IN_LAMP5_RELN	ETNK2	0.00	0.13	0.03	0.974	1
Tau	IN_SST	ETNK2	-0.17	0.13	-1.31	0.189	1
Tau	IN_VIP	ETNK2	0.21	0.09	2.33	0.0196	1
Tau	OPC	ETNK2	-0.09	0.11	-0.80	0.426	0.92
Tau	Oligo	ETNK2	0.14	0.17	0.81	0.421	1
Tau	Astro	ETNPPL	-0.21	0.12	-1.73	0.084	0.857
Tau	EN_L2_3_IT	ETNPPL	-0.10	0.15	-0.63	0.53	1
Tau	IN_PVALB	ETNPPL	0.62	0.55	1.13	0.258	1
Tau	IN_VIP	ETNPPL	-0.16	0.17	-0.94	0.348	1
Tau	OPC	ETNPPL	0.26	0.19	1.34	0.181	0.846
Tau	Oligo	ETNPPL	0.06	0.16	0.38	0.701	1
Tau	Adaptive	ETS1	-0.01	0.22	-0.04	0.965	0.999
Tau	Astro	ETS1	0.10	0.12	0.81	0.416	0.919
Tau	EN_L2_3_IT	ETS1	0.04	0.12	0.37	0.715	1
Tau	EN_L3_5_IT_2	ETS1	-0.13	0.18	-0.71	0.48	1
Tau	Endo	ETS1	0.05	0.17	0.33	0.741	0.979
Tau	IN_LAMP5_LHX6	ETS1	-0.07	0.14	-0.50	0.619	1
Tau	IN_LAMP5_RELN	ETS1	-0.20	0.18	-1.09	0.275	0.996
Tau	IN_PVALB	ETS1	0.07	0.12	0.60	0.55	1
Tau	IN_SST	ETS1	0.07	0.19	0.35	0.724	1
Tau	IN_VIP	ETS1	-0.03	0.12	-0.26	0.792	1
Tau	Micro	ETS1	0.14	0.17	0.85	0.394	0.999
Tau	OPC	ETS1	0.03	0.07	0.48	0.634	0.955
Tau	Oligo	ETS1	0.03	0.11	0.30	0.762	1
Tau	PC	ETS1	-0.07	0.15	-0.45	0.652	0.944
Tau	SMC	ETS1	0.20	0.69	0.29	0.772	0.982
Tau	VLMC	ETS1	0.24	0.22	1.11	0.267	0.999
Tau	Astro	ETS2	0.24	0.11	2.08	0.0371	0.844
Tau	EN_L2_3_IT	ETS2	-0.07	0.09	-0.73	0.463	1
Tau	EN_L3_5_IT_1	ETS2	-0.05	0.10	-0.49	0.625	0.999
Tau	EN_L3_5_IT_2	ETS2	-0.08	0.10	-0.85	0.395	1
Tau	EN_L3_5_IT_3	ETS2	-0.10	0.08	-1.21	0.225	0.999
Tau	EN_L5_6_NP	ETS2	-0.11	0.11	-0.95	0.345	1
Tau	EN_L6B	ETS2	-0.02	0.12	-0.15	0.882	1
Tau	EN_L6_CT	ETS2	-0.02	0.17	-0.13	0.899	1
Tau	EN_L6_IT_1	ETS2	-0.09	0.12	-0.78	0.436	1
Tau	EN_L6_IT_2	ETS2	0.13	0.14	0.89	0.373	0.997
Tau	Endo	ETS2	0.29	0.15	1.89	0.0581	0.716
Tau	IN_ADARB2	ETS2	0.54	0.16	3.31	0.000936	1
Tau	IN_LAMP5_LHX6	ETS2	-0.11	0.18	-0.62	0.532	1
Tau	IN_PVALB	ETS2	0.15	0.10	1.51	0.132	1
Tau	IN_SST	ETS2	-0.00	0.12	-0.02	0.982	1
Tau	IN_VIP	ETS2	0.17	0.10	1.69	0.0916	1
Tau	Micro	ETS2	-0.06	0.15	-0.43	0.669	0.999
Tau	OPC	ETS2	0.12	0.14	0.85	0.395	0.916
Tau	Oligo	ETS2	0.06	0.14	0.43	0.665	1
Tau	PC	ETS2	-0.01	0.37	-0.04	0.97	0.997
Tau	PVM	ETS2	0.09	0.26	0.35	0.726	0.995
Tau	SMC	ETS2	-0.50	0.74	-0.67	0.505	0.916
Tau	Astro	ETV1	0.05	0.09	0.55	0.583	0.939
Tau	EN_L2_3_IT	ETV1	-0.01	0.19	-0.04	0.969	1
Tau	EN_L3_5_IT_2	ETV1	-0.33	0.25	-1.33	0.183	1
Tau	EN_L3_5_IT_3	ETV1	0.10	0.20	0.49	0.623	0.999
Tau	EN_L5_6_NP	ETV1	-0.21	0.13	-1.65	0.0986	1
Tau	EN_L6B	ETV1	0.09	0.21	0.42	0.676	1
Tau	EN_L6_CT	ETV1	0.07	0.24	0.31	0.757	1
Tau	EN_L6_IT_1	ETV1	-0.01	0.30	-0.02	0.985	1
Tau	EN_L6_IT_2	ETV1	0.59	0.30	1.97	0.0492	0.997
Tau	IN_ADARB2	ETV1	0.06	0.23	0.28	0.78	1
Tau	IN_LAMP5_LHX6	ETV1	0.07	0.20	0.36	0.716	1
Tau	IN_LAMP5_RELN	ETV1	-0.16	0.15	-1.09	0.275	0.996
Tau	IN_PVALB	ETV1	-0.00	0.19	-0.00	0.997	1
Tau	IN_PVALB_CHC	ETV1	-0.19	0.30	-0.62	0.533	1
Tau	IN_SST	ETV1	0.00	0.22	0.01	0.991	1
Tau	IN_VIP	ETV1	0.04	0.17	0.23	0.815	1
Tau	Micro	ETV1	0.42	0.19	2.17	0.0301	0.999
Tau	OPC	ETV1	-0.03	0.06	-0.44	0.661	0.961
Tau	Oligo	ETV1	0.01	0.13	0.07	0.948	1
Tau	PC	ETV1	-0.32	0.21	-1.53	0.125	0.792
Tau	VLMC	ETV1	-0.00	0.24	-0.02	0.985	0.999
Tau	Astro	ETV3	0.06	0.09	0.71	0.478	0.923
Tau	EN_L2_3_IT	ETV3	0.10	0.07	1.52	0.129	1
Tau	EN_L3_5_IT_1	ETV3	0.11	0.13	0.82	0.41	0.999
Tau	EN_L3_5_IT_2	ETV3	0.14	0.09	1.58	0.114	1
Tau	EN_L3_5_IT_3	ETV3	0.03	0.09	0.32	0.748	0.999
Tau	EN_L5_6_NP	ETV3	-0.18	0.45	-0.41	0.678	1
Tau	EN_L6B	ETV3	-0.05	0.17	-0.29	0.768	1
Tau	EN_L6_CT	ETV3	0.03	0.17	0.16	0.872	1
Tau	EN_L6_IT_1	ETV3	0.06	0.14	0.39	0.695	1
Tau	EN_L6_IT_2	ETV3	0.13	0.18	0.74	0.458	0.997
Tau	IN_ADARB2	ETV3	0.08	0.18	0.44	0.661	1
Tau	IN_LAMP5_RELN	ETV3	0.06	0.15	0.41	0.682	0.996
Tau	IN_PVALB	ETV3	0.13	0.11	1.22	0.221	1
Tau	IN_SST	ETV3	0.20	0.12	1.60	0.11	1
Tau	IN_VIP	ETV3	0.07	0.09	0.73	0.468	1
Tau	Micro	ETV3	-0.15	0.14	-1.10	0.272	0.999
Tau	OPC	ETV3	0.08	0.11	0.76	0.445	0.924
Tau	Oligo	ETV3	0.16	0.08	2.05	0.0404	1
Tau	Astro	ETV4	-0.04	0.10	-0.39	0.698	0.962
Tau	EN_L2_3_IT	ETV4	0.02	0.09	0.19	0.848	1
Tau	EN_L3_5_IT_1	ETV4	0.06	0.13	0.48	0.631	0.999
Tau	EN_L3_5_IT_2	ETV4	0.04	0.10	0.41	0.681	1
Tau	EN_L3_5_IT_3	ETV4	0.08	0.11	0.77	0.444	0.999
Tau	EN_L5_6_NP	ETV4	-0.28	0.58	-0.48	0.629	1
Tau	EN_L6B	ETV4	0.17	0.19	0.90	0.367	1
Tau	EN_L6_CT	ETV4	-0.07	0.16	-0.42	0.672	1
Tau	EN_L6_IT_1	ETV4	0.18	0.15	1.18	0.237	1
Tau	EN_L6_IT_2	ETV4	0.02	0.21	0.09	0.93	0.997
Tau	IN_ADARB2	ETV4	-0.11	0.19	-0.58	0.563	1
Tau	IN_LAMP5_RELN	ETV4	0.04	0.15	0.28	0.783	1
Tau	IN_PVALB	ETV4	0.09	0.11	0.80	0.421	1
Tau	IN_SST	ETV4	-0.06	0.14	-0.45	0.655	1
Tau	IN_VIP	ETV4	-0.02	0.13	-0.12	0.902	1
Tau	OPC	ETV4	-0.03	0.13	-0.27	0.787	0.978
Tau	Oligo	ETV4	0.01	0.09	0.17	0.862	1
Tau	Astro	ETV5	0.02	0.15	0.12	0.907	0.991
Tau	EN_L2_3_IT	ETV5	0.06	0.16	0.36	0.715	1
Tau	EN_L3_5_IT_1	ETV5	-0.16	0.19	-0.84	0.398	0.999
Tau	EN_L3_5_IT_2	ETV5	0.02	0.25	0.07	0.943	1
Tau	EN_L3_5_IT_3	ETV5	0.16	0.22	0.74	0.458	0.999
Tau	EN_L5_6_NP	ETV5	-0.29	0.20	-1.40	0.161	1
Tau	EN_L6B	ETV5	-0.54	0.32	-1.69	0.0907	1
Tau	EN_L6_CT	ETV5	-0.15	0.20	-0.75	0.452	1
Tau	EN_L6_IT_1	ETV5	0.06	0.26	0.23	0.815	1
Tau	EN_L6_IT_2	ETV5	0.12	0.30	0.41	0.681	0.997
Tau	IN_PVALB	ETV5	0.07	0.36	0.19	0.852	1
Tau	IN_SST	ETV5	-0.15	0.29	-0.52	0.602	1
Tau	IN_VIP	ETV5	-0.07	0.26	-0.26	0.794	1
Tau	Micro	ETV5	0.08	0.13	0.59	0.555	0.999
Tau	OPC	ETV5	-0.09	0.08	-1.07	0.283	0.884
Tau	Oligo	ETV5	0.17	0.17	1.03	0.301	1
Tau	PVM	ETV5	0.22	0.30	0.74	0.458	0.995
Tau	Adaptive	ETV6	-0.19	0.29	-0.66	0.508	0.999
Tau	Astro	ETV6	0.24	0.13	1.80	0.0712	0.845
Tau	EN_L2_3_IT	ETV6	0.03	0.07	0.37	0.708	1
Tau	EN_L3_5_IT_1	ETV6	-0.02	0.08	-0.30	0.763	0.999
Tau	EN_L3_5_IT_2	ETV6	0.05	0.08	0.61	0.539	1
Tau	EN_L3_5_IT_3	ETV6	-0.05	0.07	-0.69	0.487	0.999
Tau	EN_L5_6_NP	ETV6	-0.04	0.10	-0.39	0.698	1
Tau	EN_L6B	ETV6	-0.03	0.10	-0.27	0.788	1
Tau	EN_L6_CT	ETV6	-0.03	0.12	-0.22	0.826	1
Tau	EN_L6_IT_1	ETV6	-0.01	0.08	-0.13	0.896	1
Tau	EN_L6_IT_2	ETV6	0.16	0.21	0.76	0.446	0.997
Tau	Endo	ETV6	0.20	0.14	1.36	0.173	0.869
Tau	IN_ADARB2	ETV6	0.15	0.10	1.53	0.126	1
Tau	IN_LAMP5_LHX6	ETV6	0.03	0.13	0.23	0.816	1
Tau	IN_LAMP5_RELN	ETV6	-0.09	0.10	-0.92	0.359	0.996
Tau	IN_PVALB	ETV6	0.01	0.05	0.25	0.8	1
Tau	IN_PVALB_CHC	ETV6	-0.05	0.10	-0.47	0.636	1
Tau	IN_SST	ETV6	-0.12	0.08	-1.49	0.135	1
Tau	IN_VIP	ETV6	0.01	0.08	0.14	0.886	1
Tau	Micro	ETV6	-0.03	0.09	-0.35	0.727	0.999
Tau	OPC	ETV6	0.15	0.07	2.03	0.0423	0.82
Tau	Oligo	ETV6	0.16	0.08	2.19	0.0288	1
Tau	PC	ETV6	0.02	0.16	0.12	0.905	0.988
Tau	PVM	ETV6	-0.18	0.15	-1.18	0.237	0.995
Tau	SMC	ETV6	0.34	0.33	1.04	0.299	0.849
Tau	VLMC	ETV6	0.31	0.22	1.37	0.169	0.999
Tau	EN_L2_3_IT	ETV7	-0.15	0.23	-0.64	0.522	1
Tau	EN_L3_5_IT_2	ETV7	-0.04	0.29	-0.13	0.899	1
Tau	Astro	EVA1A	0.11	0.13	0.84	0.403	0.919
Tau	EN_L2_3_IT	EVA1A	0.24	0.14	1.74	0.0818	1
Tau	EN_L3_5_IT_2	EVA1A	0.15	0.17	0.89	0.375	1
Tau	EN_L3_5_IT_3	EVA1A	0.42	0.18	2.32	0.0203	0.999
Tau	EN_L6_IT_1	EVA1A	0.17	0.45	0.38	0.708	1
Tau	IN_PVALB	EVA1A	0.41	0.18	2.34	0.0192	1
Tau	OPC	EVA1A	0.23	0.18	1.29	0.198	0.852
Tau	Oligo	EVA1A	0.12	0.16	0.76	0.449	1
Tau	Astro	EVA1B	0.34	0.54	0.62	0.537	0.93
Tau	PC	EVA1B	-0.58	0.38	-1.50	0.133	0.792
Tau	Adaptive	EVA1C	-0.32	0.38	-0.82	0.411	0.999
Tau	Astro	EVA1C	0.19	0.10	1.88	0.0603	0.844
Tau	EN_L2_3_IT	EVA1C	-0.02	0.06	-0.30	0.766	1
Tau	EN_L3_5_IT_1	EVA1C	-0.03	0.08	-0.32	0.746	0.999
Tau	EN_L3_5_IT_2	EVA1C	0.04	0.07	0.64	0.525	1
Tau	EN_L3_5_IT_3	EVA1C	-0.01	0.08	-0.09	0.927	0.999
Tau	EN_L5_6_NP	EVA1C	0.06	0.10	0.57	0.567	1
Tau	EN_L6B	EVA1C	-0.19	0.12	-1.59	0.111	1
Tau	EN_L6_CT	EVA1C	-0.06	0.09	-0.70	0.484	1
Tau	EN_L6_IT_1	EVA1C	0.10	0.09	1.02	0.31	1
Tau	EN_L6_IT_2	EVA1C	0.10	0.10	1.04	0.298	0.997
Tau	Endo	EVA1C	0.26	0.16	1.56	0.118	0.831
Tau	IN_ADARB2	EVA1C	-0.04	0.09	-0.42	0.677	1
Tau	IN_LAMP5_LHX6	EVA1C	0.08	0.10	0.83	0.408	1
Tau	IN_LAMP5_RELN	EVA1C	0.01	0.08	0.16	0.876	1
Tau	IN_PVALB	EVA1C	-0.04	0.07	-0.52	0.6	1
Tau	IN_PVALB_CHC	EVA1C	-0.11	0.10	-1.01	0.311	1
Tau	IN_SST	EVA1C	-0.06	0.06	-1.02	0.31	1
Tau	IN_VIP	EVA1C	0.01	0.06	0.09	0.927	1
Tau	Micro	EVA1C	0.17	0.16	1.07	0.287	0.999
Tau	OPC	EVA1C	-0.01	0.08	-0.09	0.931	0.995
Tau	Oligo	EVA1C	0.03	0.07	0.36	0.717	1
Tau	PC	EVA1C	-0.17	0.13	-1.35	0.178	0.846
Tau	SMC	EVA1C	0.09	0.29	0.33	0.743	0.982
Tau	VLMC	EVA1C	0.08	0.20	0.42	0.673	0.999
Tau	Astro	EVC	0.03	0.06	0.46	0.647	0.956
Tau	EN_L2_3_IT	EVC	-0.11	0.20	-0.53	0.599	1
Tau	EN_L3_5_IT_2	EVC	0.05	0.21	0.24	0.81	1
Tau	EN_L3_5_IT_3	EVC	0.16	0.20	0.80	0.425	0.999
Tau	EN_L6_IT_1	EVC	0.26	0.44	0.58	0.564	1
Tau	EN_L6_IT_2	EVC	0.59	0.54	1.09	0.275	0.997
Tau	IN_PVALB	EVC	0.09	0.21	0.42	0.672	1
Tau	IN_VIP	EVC	-0.01	0.21	-0.03	0.973	1
Tau	OPC	EVC	0.05	0.22	0.23	0.818	0.982
Tau	Oligo	EVC	-0.25	0.18	-1.40	0.162	1
Tau	VLMC	EVC	0.17	0.48	0.35	0.726	0.999
Tau	Astro	EVC2	-0.05	0.09	-0.57	0.571	0.938
Tau	EN_L2_3_IT	EVC2	0.07	0.16	0.45	0.649	1
Tau	PC	EVC2	0.64	0.47	1.35	0.176	0.844
Tau	VLMC	EVC2	0.11	0.19	0.56	0.578	0.999
Tau	Astro	EVI2A	-0.17	0.17	-1.03	0.305	0.894
Tau	EN_L2_3_IT	EVI2A	0.02	0.17	0.09	0.926	1
Tau	Micro	EVI2A	-0.31	0.18	-1.73	0.0844	0.999
Tau	OPC	EVI2A	-0.25	0.19	-1.34	0.18	0.846
Tau	Oligo	EVI2A	0.01	0.09	0.11	0.912	1
Tau	Micro	EVI2B	0.03	0.15	0.22	0.828	0.999
Tau	Oligo	EVI2B	-0.07	0.09	-0.83	0.407	1
Tau	Astro	EVI5	0.00	0.04	0.04	0.969	0.997
Tau	EN_L2_3_IT	EVI5	0.03	0.04	0.81	0.42	1
Tau	EN_L3_5_IT_1	EVI5	0.05	0.06	0.76	0.449	0.999
Tau	EN_L3_5_IT_2	EVI5	-0.03	0.04	-0.70	0.482	1
Tau	EN_L3_5_IT_3	EVI5	0.00	0.05	0.08	0.935	0.999
Tau	EN_L5_6_NP	EVI5	0.00	0.05	0.01	0.995	1
Tau	EN_L6B	EVI5	-0.07	0.08	-0.79	0.432	1
Tau	EN_L6_CT	EVI5	0.00	0.06	0.02	0.983	1
Tau	EN_L6_IT_1	EVI5	-0.04	0.07	-0.49	0.626	1
Tau	EN_L6_IT_2	EVI5	0.15	0.09	1.68	0.0936	0.997
Tau	Endo	EVI5	0.03	0.14	0.19	0.847	0.985
Tau	IN_ADARB2	EVI5	0.07	0.06	1.13	0.26	1
Tau	IN_LAMP5_LHX6	EVI5	0.07	0.07	0.95	0.34	1
Tau	IN_LAMP5_RELN	EVI5	0.05	0.06	0.81	0.42	0.996
Tau	IN_PVALB	EVI5	-0.00	0.04	-0.04	0.965	1
Tau	IN_PVALB_CHC	EVI5	0.03	0.06	0.46	0.648	1
Tau	IN_SST	EVI5	-0.00	0.04	-0.08	0.94	1
Tau	IN_VIP	EVI5	-0.03	0.04	-0.74	0.46	1
Tau	Micro	EVI5	0.04	0.05	0.84	0.4	0.999
Tau	OPC	EVI5	0.05	0.04	1.11	0.268	0.875
Tau	Oligo	EVI5	-0.03	0.05	-0.66	0.511	1
Tau	PC	EVI5	0.15	0.12	1.32	0.186	0.849
Tau	PVM	EVI5	0.02	0.16	0.12	0.908	0.995
Tau	SMC	EVI5	-0.07	0.22	-0.30	0.762	0.982
Tau	VLMC	EVI5	0.04	0.13	0.30	0.768	0.999
Tau	Astro	EVI5L	0.10	0.07	1.33	0.185	0.879
Tau	EN_L2_3_IT	EVI5L	-0.06	0.05	-1.09	0.277	1
Tau	EN_L3_5_IT_1	EVI5L	-0.11	0.09	-1.23	0.218	0.999
Tau	EN_L3_5_IT_2	EVI5L	0.01	0.07	0.11	0.912	1
Tau	EN_L3_5_IT_3	EVI5L	-0.08	0.08	-0.98	0.329	0.999
Tau	EN_L5_6_NP	EVI5L	-0.13	0.11	-1.15	0.249	1
Tau	EN_L6B	EVI5L	-0.08	0.11	-0.67	0.505	1
Tau	EN_L6_CT	EVI5L	-0.06	0.11	-0.56	0.578	1
Tau	EN_L6_IT_1	EVI5L	-0.05	0.09	-0.59	0.556	1
Tau	EN_L6_IT_2	EVI5L	0.15	0.15	0.98	0.327	0.997
Tau	IN_ADARB2	EVI5L	0.04	0.11	0.36	0.722	1
Tau	IN_LAMP5_LHX6	EVI5L	0.02	0.11	0.21	0.837	1
Tau	IN_LAMP5_RELN	EVI5L	0.07	0.10	0.71	0.481	0.996
Tau	IN_PVALB	EVI5L	-0.06	0.07	-0.76	0.447	1
Tau	IN_PVALB_CHC	EVI5L	-0.02	0.13	-0.12	0.905	1
Tau	IN_SST	EVI5L	0.03	0.09	0.39	0.693	1
Tau	IN_VIP	EVI5L	0.08	0.06	1.26	0.207	1
Tau	Micro	EVI5L	0.01	0.13	0.09	0.927	0.999
Tau	OPC	EVI5L	0.03	0.07	0.49	0.625	0.953
Tau	Oligo	EVI5L	0.00	0.05	0.02	0.981	1
Tau	Adaptive	EVL	-0.38	0.26	-1.46	0.143	0.999
Tau	Astro	EVL	0.06	0.06	0.93	0.354	0.904
Tau	EN_L2_3_IT	EVL	-0.01	0.04	-0.24	0.807	1
Tau	EN_L3_5_IT_1	EVL	0.04	0.05	0.80	0.423	0.999
Tau	EN_L3_5_IT_2	EVL	-0.02	0.04	-0.46	0.646	1
Tau	EN_L3_5_IT_3	EVL	-0.04	0.05	-0.87	0.386	0.999
Tau	EN_L5_6_NP	EVL	-0.03	0.05	-0.48	0.63	1
Tau	EN_L6B	EVL	-0.04	0.06	-0.67	0.502	1
Tau	EN_L6_CT	EVL	-0.04	0.05	-0.80	0.425	1
Tau	EN_L6_IT_1	EVL	-0.04	0.06	-0.57	0.57	1
Tau	EN_L6_IT_2	EVL	0.00	0.07	0.01	0.992	0.999
Tau	Endo	EVL	0.30	0.15	1.95	0.0518	0.695
Tau	IN_ADARB2	EVL	0.03	0.06	0.55	0.584	1
Tau	IN_LAMP5_LHX6	EVL	0.04	0.06	0.60	0.546	1
Tau	IN_LAMP5_RELN	EVL	0.04	0.06	0.65	0.515	0.996
Tau	IN_PVALB	EVL	-0.01	0.05	-0.21	0.835	1
Tau	IN_PVALB_CHC	EVL	-0.01	0.07	-0.11	0.912	1
Tau	IN_SST	EVL	-0.01	0.05	-0.28	0.779	1
Tau	IN_VIP	EVL	-0.01	0.04	-0.27	0.789	1
Tau	Micro	EVL	-0.01	0.07	-0.14	0.891	0.999
Tau	OPC	EVL	0.00	0.04	0.01	0.99	0.998
Tau	Oligo	EVL	-0.06	0.05	-1.19	0.234	1
Tau	PC	EVL	-0.14	0.15	-0.95	0.342	0.892
Tau	PVM	EVL	-0.15	0.19	-0.80	0.425	0.995
Tau	SMC	EVL	0.32	0.75	0.43	0.667	0.973
Tau	VLMC	EVL	0.18	0.17	1.04	0.299	0.999
Tau	Oligo	EVPL	-0.04	0.18	-0.22	0.825	1
Tau	Astro	EWSR1	0.09	0.05	2.04	0.0414	0.844
Tau	EN_L2_3_IT	EWSR1	0.00	0.04	0.09	0.93	1
Tau	EN_L3_5_IT_1	EWSR1	-0.02	0.06	-0.31	0.759	0.999
Tau	EN_L3_5_IT_2	EWSR1	-0.01	0.05	-0.29	0.774	1
Tau	EN_L3_5_IT_3	EWSR1	0.00	0.05	0.01	0.992	0.999
Tau	EN_L5_6_NP	EWSR1	-0.13	0.08	-1.72	0.0853	1
Tau	EN_L6B	EWSR1	-0.03	0.07	-0.38	0.704	1
Tau	EN_L6_CT	EWSR1	0.08	0.07	1.05	0.296	1
Tau	EN_L6_IT_1	EWSR1	0.01	0.07	0.20	0.838	1
Tau	EN_L6_IT_2	EWSR1	-0.02	0.09	-0.21	0.837	0.997
Tau	Endo	EWSR1	0.09	0.12	0.73	0.466	0.94
Tau	IN_ADARB2	EWSR1	0.03	0.06	0.49	0.621	1
Tau	IN_LAMP5_LHX6	EWSR1	-0.00	0.08	-0.00	0.999	1
Tau	IN_LAMP5_RELN	EWSR1	0.07	0.07	0.99	0.32	0.996
Tau	IN_PVALB	EWSR1	0.01	0.05	0.14	0.888	1
Tau	IN_PVALB_CHC	EWSR1	0.05	0.07	0.64	0.525	1
Tau	IN_SST	EWSR1	-0.03	0.06	-0.48	0.63	1
Tau	IN_VIP	EWSR1	0.03	0.04	0.67	0.505	1
Tau	Micro	EWSR1	0.13	0.07	1.97	0.0487	0.999
Tau	OPC	EWSR1	0.04	0.05	0.69	0.492	0.935
Tau	Oligo	EWSR1	0.03	0.04	0.74	0.46	1
Tau	PC	EWSR1	0.14	0.12	1.19	0.232	0.859
Tau	PVM	EWSR1	0.25	0.16	1.52	0.128	0.995
Tau	VLMC	EWSR1	0.19	0.15	1.27	0.204	0.999
Tau	Astro	EXD1	0.08	0.15	0.56	0.578	0.938
Tau	EN_L2_3_IT	EXD1	0.02	0.13	0.19	0.852	1
Tau	Oligo	EXD1	-0.06	0.12	-0.50	0.615	1
Tau	Astro	EXD2	0.01	0.06	0.17	0.866	0.987
Tau	EN_L2_3_IT	EXD2	0.02	0.04	0.57	0.566	1
Tau	EN_L3_5_IT_1	EXD2	0.11	0.07	1.60	0.109	0.999
Tau	EN_L3_5_IT_2	EXD2	-0.02	0.05	-0.32	0.746	1
Tau	EN_L3_5_IT_3	EXD2	-0.05	0.05	-0.92	0.359	0.999
Tau	EN_L5_6_NP	EXD2	0.09	0.08	1.10	0.273	1
Tau	EN_L6B	EXD2	0.06	0.09	0.70	0.483	1
Tau	EN_L6_CT	EXD2	0.05	0.08	0.61	0.539	1
Tau	EN_L6_IT_1	EXD2	-0.01	0.07	-0.10	0.916	1
Tau	EN_L6_IT_2	EXD2	-0.02	0.10	-0.17	0.863	0.997
Tau	IN_ADARB2	EXD2	-0.03	0.09	-0.41	0.683	1
Tau	IN_LAMP5_LHX6	EXD2	-0.07	0.11	-0.63	0.527	1
Tau	IN_LAMP5_RELN	EXD2	0.04	0.09	0.49	0.621	0.996
Tau	IN_PVALB	EXD2	-0.01	0.06	-0.17	0.866	1
Tau	IN_PVALB_CHC	EXD2	0.03	0.11	0.29	0.775	1
Tau	IN_SST	EXD2	0.01	0.07	0.18	0.86	1
Tau	IN_VIP	EXD2	-0.05	0.05	-0.99	0.323	1
Tau	Micro	EXD2	-0.16	0.13	-1.19	0.235	0.999
Tau	OPC	EXD2	0.10	0.06	1.63	0.103	0.841
Tau	Oligo	EXD2	-0.00	0.04	-0.03	0.976	1
Tau	PC	EXD2	1.70	0.49	3.44	0.000579	0.23
Tau	Astro	EXD3	-0.02	0.05	-0.44	0.661	0.959
Tau	EN_L2_3_IT	EXD3	-0.03	0.05	-0.64	0.519	1
Tau	EN_L3_5_IT_1	EXD3	0.01	0.06	0.25	0.805	0.999
Tau	EN_L3_5_IT_2	EXD3	-0.03	0.05	-0.57	0.571	1
Tau	EN_L3_5_IT_3	EXD3	-0.02	0.06	-0.32	0.751	0.999
Tau	EN_L5_6_NP	EXD3	0.05	0.09	0.52	0.606	1
Tau	EN_L6B	EXD3	-0.04	0.10	-0.44	0.661	1
Tau	EN_L6_CT	EXD3	-0.10	0.09	-1.11	0.266	1
Tau	EN_L6_IT_1	EXD3	-0.19	0.08	-2.26	0.0238	1
Tau	EN_L6_IT_2	EXD3	0.01	0.10	0.07	0.943	0.997
Tau	Endo	EXD3	0.22	0.14	1.60	0.11	0.814
Tau	IN_ADARB2	EXD3	-0.01	0.08	-0.15	0.878	1
Tau	IN_LAMP5_LHX6	EXD3	0.00	0.10	0.01	0.992	1
Tau	IN_LAMP5_RELN	EXD3	0.11	0.10	1.10	0.272	0.996
Tau	IN_PVALB	EXD3	-0.03	0.06	-0.47	0.641	1
Tau	IN_PVALB_CHC	EXD3	-0.05	0.11	-0.44	0.66	1
Tau	IN_SST	EXD3	-0.06	0.07	-0.90	0.367	1
Tau	IN_VIP	EXD3	0.00	0.06	0.03	0.979	1
Tau	Micro	EXD3	0.09	0.09	0.98	0.329	0.999
Tau	OPC	EXD3	-0.05	0.06	-0.92	0.359	0.905
Tau	Oligo	EXD3	-0.04	0.05	-0.72	0.472	1
Tau	PC	EXD3	-0.25	0.39	-0.65	0.514	0.922
Tau	EN_L2_3_IT	EXO1	0.09	0.13	0.69	0.492	1
Tau	IN_VIP	EXO1	-0.12	0.13	-0.98	0.325	1
Tau	Oligo	EXO1	-0.12	0.17	-0.68	0.496	1
Tau	Astro	EXO5	0.14	0.15	0.99	0.325	0.898
Tau	EN_L2_3_IT	EXO5	0.11	0.11	1.04	0.299	1
Tau	EN_L3_5_IT_2	EXO5	0.02	0.16	0.10	0.923	1
Tau	EN_L3_5_IT_3	EXO5	-0.09	0.15	-0.58	0.559	0.999
Tau	Oligo	EXO5	-0.14	0.12	-1.12	0.262	1
Tau	Astro	EXOC1	-0.02	0.04	-0.38	0.707	0.964
Tau	EN_L2_3_IT	EXOC1	0.07	0.05	1.43	0.153	1
Tau	EN_L3_5_IT_1	EXOC1	0.11	0.06	1.85	0.0647	0.999
Tau	EN_L3_5_IT_2	EXOC1	0.06	0.05	1.05	0.293	1
Tau	EN_L3_5_IT_3	EXOC1	0.04	0.05	0.79	0.431	0.999
Tau	EN_L5_6_NP	EXOC1	-0.01	0.08	-0.18	0.858	1
Tau	EN_L6B	EXOC1	0.03	0.08	0.37	0.709	1
Tau	EN_L6_CT	EXOC1	0.06	0.07	0.84	0.402	1
Tau	EN_L6_IT_1	EXOC1	0.08	0.07	1.14	0.256	1
Tau	EN_L6_IT_2	EXOC1	0.10	0.09	1.14	0.253	0.997
Tau	Endo	EXOC1	0.09	0.13	0.69	0.49	0.945
Tau	IN_ADARB2	EXOC1	0.08	0.07	1.17	0.24	1
Tau	IN_LAMP5_LHX6	EXOC1	0.09	0.08	1.20	0.228	1
Tau	IN_LAMP5_RELN	EXOC1	0.09	0.07	1.33	0.183	0.996
Tau	IN_PVALB	EXOC1	-0.01	0.05	-0.17	0.866	1
Tau	IN_PVALB_CHC	EXOC1	-0.05	0.10	-0.47	0.636	1
Tau	IN_SST	EXOC1	0.07	0.06	1.02	0.308	1
Tau	IN_VIP	EXOC1	0.07	0.05	1.43	0.153	1
Tau	Micro	EXOC1	0.10	0.06	1.58	0.114	0.999
Tau	OPC	EXOC1	0.07	0.04	1.68	0.0925	0.836
Tau	Oligo	EXOC1	0.02	0.04	0.62	0.535	1
Tau	PC	EXOC1	-0.05	0.14	-0.34	0.736	0.963
Tau	PVM	EXOC1	-0.02	0.18	-0.10	0.924	0.995
Tau	VLMC	EXOC1	0.02	0.16	0.10	0.919	0.999
Tau	Adaptive	EXOC2	-0.02	0.27	-0.09	0.929	0.999
Tau	Astro	EXOC2	0.09	0.05	1.84	0.0664	0.844
Tau	EN_L2_3_IT	EXOC2	0.02	0.04	0.49	0.625	1
Tau	EN_L3_5_IT_1	EXOC2	0.02	0.06	0.38	0.704	0.999
Tau	EN_L3_5_IT_2	EXOC2	-0.05	0.05	-1.00	0.318	1
Tau	EN_L3_5_IT_3	EXOC2	0.03	0.05	0.65	0.517	0.999
Tau	EN_L5_6_NP	EXOC2	-0.07	0.07	-0.99	0.324	1
Tau	EN_L6B	EXOC2	0.05	0.07	0.70	0.486	1
Tau	EN_L6_CT	EXOC2	-0.02	0.06	-0.34	0.736	1
Tau	EN_L6_IT_1	EXOC2	0.10	0.07	1.46	0.143	1
Tau	EN_L6_IT_2	EXOC2	0.07	0.07	1.01	0.311	0.997
Tau	Endo	EXOC2	0.07	0.12	0.60	0.546	0.953
Tau	IN_ADARB2	EXOC2	-0.00	0.07	-0.06	0.954	1
Tau	IN_LAMP5_LHX6	EXOC2	0.02	0.07	0.36	0.715	1
Tau	IN_LAMP5_RELN	EXOC2	-0.02	0.06	-0.30	0.764	1
Tau	IN_PVALB	EXOC2	-0.03	0.05	-0.65	0.517	1
Tau	IN_PVALB_CHC	EXOC2	-0.04	0.08	-0.44	0.66	1
Tau	IN_SST	EXOC2	-0.04	0.05	-0.78	0.433	1
Tau	IN_VIP	EXOC2	0.01	0.05	0.18	0.854	1
Tau	Micro	EXOC2	0.02	0.07	0.36	0.715	0.999
Tau	OPC	EXOC2	-0.01	0.04	-0.23	0.816	0.982
Tau	Oligo	EXOC2	0.05	0.04	1.27	0.203	1
Tau	PC	EXOC2	-0.10	0.12	-0.78	0.435	0.904
Tau	PVM	EXOC2	0.07	0.19	0.36	0.721	0.995
Tau	SMC	EXOC2	-0.16	0.74	-0.21	0.832	0.982
Tau	VLMC	EXOC2	0.24	0.16	1.48	0.14	0.999
Tau	Astro	EXOC3	0.05	0.06	0.87	0.386	0.917
Tau	EN_L2_3_IT	EXOC3	-0.01	0.06	-0.13	0.899	1
Tau	EN_L3_5_IT_1	EXOC3	0.04	0.08	0.47	0.635	0.999
Tau	EN_L3_5_IT_2	EXOC3	-0.08	0.06	-1.22	0.223	1
Tau	EN_L3_5_IT_3	EXOC3	0.03	0.06	0.47	0.641	0.999
Tau	EN_L5_6_NP	EXOC3	0.06	0.11	0.55	0.58	1
Tau	EN_L6B	EXOC3	0.01	0.12	0.10	0.918	1
Tau	EN_L6_CT	EXOC3	0.02	0.10	0.23	0.822	1
Tau	EN_L6_IT_1	EXOC3	-0.06	0.11	-0.57	0.57	1
Tau	EN_L6_IT_2	EXOC3	0.02	0.12	0.17	0.866	0.997
Tau	Endo	EXOC3	1.24	0.83	1.49	0.135	0.847
Tau	IN_ADARB2	EXOC3	0.09	0.10	0.92	0.358	1
Tau	IN_LAMP5_LHX6	EXOC3	-0.10	0.12	-0.79	0.43	1
Tau	IN_LAMP5_RELN	EXOC3	0.22	0.09	2.29	0.0218	0.996
Tau	IN_PVALB	EXOC3	-0.14	0.07	-1.93	0.0533	1
Tau	IN_PVALB_CHC	EXOC3	0.03	0.13	0.22	0.829	1
Tau	IN_SST	EXOC3	0.04	0.08	0.54	0.589	1
Tau	IN_VIP	EXOC3	0.01	0.07	0.15	0.882	1
Tau	Micro	EXOC3	-0.04	0.08	-0.43	0.664	0.999
Tau	OPC	EXOC3	0.02	0.07	0.36	0.722	0.974
Tau	Oligo	EXOC3	0.06	0.05	1.24	0.214	1
Tau	PC	EXOC3	0.78	0.47	1.65	0.0985	0.769
Tau	Astro	EXOC3L2	-0.29	0.15	-1.92	0.0544	0.844
Tau	EN_L2_3_IT	EXOC3L2	-0.22	0.13	-1.78	0.0744	1
Tau	EN_L3_5_IT_2	EXOC3L2	-0.12	0.29	-0.41	0.68	1
Tau	EN_L3_5_IT_3	EXOC3L2	-0.43	0.34	-1.30	0.195	0.999
Tau	Oligo	EXOC3L2	-0.09	0.14	-0.67	0.501	1
Tau	Adaptive	EXOC4	-0.27	0.25	-1.10	0.273	0.999
Tau	Astro	EXOC4	0.01	0.04	0.18	0.858	0.986
Tau	EN_L2_3_IT	EXOC4	0.02	0.04	0.55	0.585	1
Tau	EN_L3_5_IT_1	EXOC4	-0.00	0.05	-0.02	0.988	0.999
Tau	EN_L3_5_IT_2	EXOC4	0.01	0.05	0.25	0.799	1
Tau	EN_L3_5_IT_3	EXOC4	0.04	0.05	0.90	0.368	0.999
Tau	EN_L5_6_NP	EXOC4	0.02	0.05	0.30	0.765	1
Tau	EN_L6B	EXOC4	-0.05	0.06	-0.92	0.358	1
Tau	EN_L6_CT	EXOC4	-0.01	0.05	-0.26	0.791	1
Tau	EN_L6_IT_1	EXOC4	0.07	0.05	1.19	0.233	1
Tau	EN_L6_IT_2	EXOC4	0.06	0.06	0.97	0.333	0.997
Tau	Endo	EXOC4	-0.09	0.10	-0.91	0.362	0.929
Tau	IN_ADARB2	EXOC4	-0.00	0.05	-0.08	0.935	1
Tau	IN_LAMP5_LHX6	EXOC4	-0.10	0.06	-1.57	0.116	1
Tau	IN_LAMP5_RELN	EXOC4	-0.01	0.06	-0.16	0.876	1
Tau	IN_PVALB	EXOC4	-0.01	0.04	-0.19	0.848	1
Tau	IN_PVALB_CHC	EXOC4	-0.05	0.06	-0.85	0.396	1
Tau	IN_SST	EXOC4	0.01	0.05	0.29	0.769	1
Tau	IN_VIP	EXOC4	-0.01	0.04	-0.27	0.789	1
Tau	Micro	EXOC4	0.07	0.05	1.31	0.192	0.999
Tau	OPC	EXOC4	-0.00	0.05	-0.01	0.989	0.998
Tau	Oligo	EXOC4	0.03	0.04	0.63	0.526	1
Tau	PC	EXOC4	-0.03	0.10	-0.36	0.72	0.957
Tau	PVM	EXOC4	-0.17	0.14	-1.24	0.214	0.995
Tau	SMC	EXOC4	0.04	0.24	0.16	0.876	0.986
Tau	VLMC	EXOC4	0.05	0.10	0.49	0.621	0.999
Tau	Astro	EXOC5	0.05	0.04	1.21	0.225	0.884
Tau	EN_L2_3_IT	EXOC5	0.03	0.04	0.91	0.361	1
Tau	EN_L3_5_IT_1	EXOC5	0.07	0.06	1.15	0.252	0.999
Tau	EN_L3_5_IT_2	EXOC5	-0.02	0.05	-0.37	0.712	1
Tau	EN_L3_5_IT_3	EXOC5	0.03	0.05	0.64	0.519	0.999
Tau	EN_L5_6_NP	EXOC5	0.02	0.06	0.28	0.778	1
Tau	EN_L6B	EXOC5	0.08	0.07	1.20	0.23	1
Tau	EN_L6_CT	EXOC5	-0.03	0.06	-0.46	0.648	1
Tau	EN_L6_IT_1	EXOC5	0.03	0.07	0.43	0.666	1
Tau	EN_L6_IT_2	EXOC5	0.05	0.08	0.71	0.48	0.997
Tau	Endo	EXOC5	0.11	0.15	0.79	0.432	0.936
Tau	IN_ADARB2	EXOC5	0.10	0.06	1.57	0.115	1
Tau	IN_LAMP5_LHX6	EXOC5	0.04	0.08	0.52	0.605	1
Tau	IN_LAMP5_RELN	EXOC5	0.09	0.06	1.47	0.141	0.996
Tau	IN_PVALB	EXOC5	0.04	0.05	0.70	0.484	1
Tau	IN_PVALB_CHC	EXOC5	0.00	0.08	0.03	0.979	1
Tau	IN_SST	EXOC5	0.07	0.06	1.30	0.192	1
Tau	IN_VIP	EXOC5	0.02	0.04	0.49	0.625	1
Tau	Micro	EXOC5	0.03	0.06	0.42	0.671	0.999
Tau	OPC	EXOC5	0.11	0.05	2.46	0.014	0.82
Tau	Oligo	EXOC5	0.06	0.04	1.75	0.0798	1
Tau	PC	EXOC5	-0.06	0.15	-0.42	0.671	0.948
Tau	PVM	EXOC5	0.63	0.28	2.28	0.0229	0.995
Tau	VLMC	EXOC5	0.20	0.19	1.04	0.3	0.999
Tau	Adaptive	EXOC6	-0.13	0.29	-0.45	0.653	0.999
Tau	Astro	EXOC6	0.04	0.05	0.77	0.439	0.922
Tau	EN_L2_3_IT	EXOC6	0.04	0.03	1.26	0.207	1
Tau	EN_L3_5_IT_1	EXOC6	0.07	0.05	1.37	0.17	0.999
Tau	EN_L3_5_IT_2	EXOC6	0.05	0.04	1.41	0.158	1
Tau	EN_L3_5_IT_3	EXOC6	0.05	0.04	1.20	0.231	0.999
Tau	EN_L5_6_NP	EXOC6	0.06	0.06	0.90	0.369	1
Tau	EN_L6B	EXOC6	0.03	0.07	0.45	0.649	1
Tau	EN_L6_CT	EXOC6	-0.01	0.05	-0.15	0.884	1
Tau	EN_L6_IT_1	EXOC6	0.07	0.05	1.31	0.192	1
Tau	EN_L6_IT_2	EXOC6	0.03	0.06	0.48	0.629	0.997
Tau	Endo	EXOC6	0.13	0.13	1.06	0.291	0.91
Tau	IN_ADARB2	EXOC6	0.04	0.07	0.55	0.58	1
Tau	IN_LAMP5_LHX6	EXOC6	0.03	0.10	0.28	0.783	1
Tau	IN_LAMP5_RELN	EXOC6	0.04	0.09	0.41	0.684	0.996
Tau	IN_PVALB	EXOC6	-0.07	0.06	-1.11	0.269	1
Tau	IN_PVALB_CHC	EXOC6	0.02	0.09	0.21	0.834	1
Tau	IN_SST	EXOC6	0.00	0.06	0.04	0.968	1
Tau	IN_VIP	EXOC6	0.03	0.04	0.69	0.493	1
Tau	Micro	EXOC6	0.03	0.08	0.44	0.663	0.999
Tau	OPC	EXOC6	0.05	0.04	1.27	0.203	0.854
Tau	Oligo	EXOC6	0.11	0.04	2.58	0.00992	1
Tau	PC	EXOC6	0.34	0.17	2.03	0.0421	0.644
Tau	PVM	EXOC6	0.10	0.19	0.53	0.599	0.995
Tau	SMC	EXOC6	0.18	0.93	0.20	0.845	0.982
Tau	VLMC	EXOC6	0.19	0.18	1.06	0.291	0.999
Tau	Adaptive	EXOC6B	0.24	0.30	0.80	0.423	0.999
Tau	Astro	EXOC6B	0.05	0.04	1.33	0.184	0.879
Tau	EN_L2_3_IT	EXOC6B	0.00	0.04	0.08	0.937	1
Tau	EN_L3_5_IT_1	EXOC6B	0.03	0.04	0.67	0.504	0.999
Tau	EN_L3_5_IT_2	EXOC6B	0.00	0.04	0.09	0.924	1
Tau	EN_L3_5_IT_3	EXOC6B	0.02	0.03	0.63	0.531	0.999
Tau	EN_L5_6_NP	EXOC6B	0.00	0.05	0.09	0.93	1
Tau	EN_L6B	EXOC6B	-0.01	0.05	-0.21	0.83	1
Tau	EN_L6_CT	EXOC6B	0.03	0.04	0.66	0.508	1
Tau	EN_L6_IT_1	EXOC6B	0.02	0.05	0.32	0.75	1
Tau	EN_L6_IT_2	EXOC6B	-0.00	0.05	-0.01	0.992	0.999
Tau	Endo	EXOC6B	0.01	0.10	0.10	0.918	0.992
Tau	IN_ADARB2	EXOC6B	0.01	0.04	0.29	0.771	1
Tau	IN_LAMP5_LHX6	EXOC6B	0.04	0.05	0.88	0.376	1
Tau	IN_LAMP5_RELN	EXOC6B	0.02	0.04	0.43	0.664	0.996
Tau	IN_PVALB	EXOC6B	-0.02	0.03	-0.52	0.602	1
Tau	IN_PVALB_CHC	EXOC6B	0.01	0.05	0.31	0.753	1
Tau	IN_SST	EXOC6B	0.04	0.04	1.02	0.308	1
Tau	IN_VIP	EXOC6B	0.01	0.03	0.29	0.769	1
Tau	Micro	EXOC6B	0.03	0.05	0.59	0.558	0.999
Tau	OPC	EXOC6B	0.04	0.03	1.27	0.205	0.854
Tau	Oligo	EXOC6B	0.00	0.05	0.03	0.975	1
Tau	PC	EXOC6B	0.07	0.09	0.80	0.422	0.904
Tau	PVM	EXOC6B	-0.20	0.16	-1.25	0.213	0.995
Tau	SMC	EXOC6B	-0.05	0.24	-0.20	0.841	0.982
Tau	VLMC	EXOC6B	0.06	0.11	0.55	0.582	0.999
Tau	Astro	EXOC7	-0.01	0.06	-0.16	0.877	0.988
Tau	EN_L2_3_IT	EXOC7	-0.03	0.05	-0.70	0.483	1
Tau	EN_L3_5_IT_1	EXOC7	-0.00	0.07	-0.05	0.963	0.999
Tau	EN_L3_5_IT_2	EXOC7	-0.08	0.06	-1.36	0.174	1
Tau	EN_L3_5_IT_3	EXOC7	-0.06	0.06	-1.05	0.294	0.999
Tau	EN_L5_6_NP	EXOC7	-0.02	0.10	-0.25	0.803	1
Tau	EN_L6B	EXOC7	-0.02	0.09	-0.26	0.798	1
Tau	EN_L6_CT	EXOC7	-0.19	0.08	-2.50	0.0125	1
Tau	EN_L6_IT_1	EXOC7	-0.04	0.08	-0.57	0.572	1
Tau	EN_L6_IT_2	EXOC7	-0.10	0.10	-1.00	0.316	0.997
Tau	Endo	EXOC7	0.28	0.76	0.37	0.711	0.977
Tau	IN_ADARB2	EXOC7	-0.06	0.07	-0.83	0.406	1
Tau	IN_LAMP5_LHX6	EXOC7	0.04	0.08	0.46	0.646	1
Tau	IN_LAMP5_RELN	EXOC7	0.11	0.09	1.25	0.213	0.996
Tau	IN_PVALB	EXOC7	0.01	0.06	0.08	0.937	1
Tau	IN_PVALB_CHC	EXOC7	-0.07	0.11	-0.66	0.51	1
Tau	IN_SST	EXOC7	-0.03	0.06	-0.40	0.688	1
Tau	IN_VIP	EXOC7	0.02	0.05	0.48	0.633	1
Tau	Micro	EXOC7	-0.02	0.09	-0.26	0.792	0.999
Tau	OPC	EXOC7	0.03	0.05	0.55	0.58	0.946
Tau	Oligo	EXOC7	-0.03	0.06	-0.63	0.53	1
Tau	PC	EXOC7	-0.21	0.51	-0.40	0.686	0.949
Tau	Astro	EXOC8	0.18	0.10	1.80	0.0717	0.845
Tau	EN_L2_3_IT	EXOC8	0.02	0.08	0.24	0.809	1
Tau	EN_L3_5_IT_1	EXOC8	0.09	0.14	0.64	0.525	0.999
Tau	EN_L3_5_IT_2	EXOC8	0.01	0.10	0.09	0.928	1
Tau	EN_L3_5_IT_3	EXOC8	-0.09	0.11	-0.87	0.384	0.999
Tau	EN_L5_6_NP	EXOC8	0.24	0.42	0.56	0.577	1
Tau	EN_L6B	EXOC8	0.05	0.66	0.07	0.942	1
Tau	EN_L6_CT	EXOC8	0.06	0.43	0.13	0.894	1
Tau	EN_L6_IT_1	EXOC8	0.19	0.16	1.20	0.231	1
Tau	IN_ADARB2	EXOC8	0.20	0.14	1.35	0.177	1
Tau	IN_LAMP5_RELN	EXOC8	0.15	0.16	0.95	0.34	0.996
Tau	IN_PVALB	EXOC8	-0.05	0.10	-0.48	0.635	1
Tau	IN_SST	EXOC8	0.05	0.13	0.37	0.715	1
Tau	IN_VIP	EXOC8	0.05	0.10	0.54	0.588	1
Tau	Micro	EXOC8	0.07	0.15	0.47	0.637	0.999
Tau	OPC	EXOC8	0.16	0.14	1.11	0.267	0.875
Tau	Oligo	EXOC8	0.06	0.08	0.75	0.451	1
Tau	Astro	EXOG	0.07	0.05	1.44	0.151	0.868
Tau	EN_L2_3_IT	EXOG	-0.00	0.04	-0.09	0.924	1
Tau	EN_L3_5_IT_1	EXOG	0.00	0.07	0.05	0.961	0.999
Tau	EN_L3_5_IT_2	EXOG	-0.05	0.06	-0.87	0.382	1
Tau	EN_L3_5_IT_3	EXOG	-0.01	0.06	-0.23	0.814	0.999
Tau	EN_L5_6_NP	EXOG	-0.14	0.14	-1.05	0.296	1
Tau	EN_L6B	EXOG	-0.21	0.11	-1.97	0.0483	1
Tau	EN_L6_CT	EXOG	0.09	0.10	0.82	0.413	1
Tau	EN_L6_IT_1	EXOG	-0.01	0.08	-0.17	0.867	1
Tau	EN_L6_IT_2	EXOG	-0.01	0.11	-0.05	0.958	0.997
Tau	Endo	EXOG	0.45	0.49	0.91	0.363	0.929
Tau	IN_ADARB2	EXOG	0.03	0.09	0.32	0.751	1
Tau	IN_LAMP5_LHX6	EXOG	-0.02	0.10	-0.23	0.821	1
Tau	IN_LAMP5_RELN	EXOG	0.00	0.08	0.04	0.966	1
Tau	IN_PVALB	EXOG	0.02	0.06	0.39	0.699	1
Tau	IN_PVALB_CHC	EXOG	0.02	0.11	0.15	0.877	1
Tau	IN_SST	EXOG	-0.02	0.08	-0.30	0.763	1
Tau	IN_VIP	EXOG	0.00	0.04	0.12	0.904	1
Tau	Micro	EXOG	0.08	0.09	0.84	0.402	0.999
Tau	OPC	EXOG	-0.06	0.05	-1.18	0.238	0.864
Tau	Oligo	EXOG	-0.04	0.05	-0.73	0.468	1
Tau	PC	EXOG	0.10	0.35	0.30	0.765	0.969
Tau	Astro	EXOSC1	-0.00	0.06	-0.08	0.938	0.991
Tau	EN_L2_3_IT	EXOSC1	0.04	0.06	0.60	0.548	1
Tau	EN_L3_5_IT_1	EXOSC1	-0.05	0.10	-0.54	0.591	0.999
Tau	EN_L3_5_IT_2	EXOSC1	-0.02	0.07	-0.29	0.772	1
Tau	EN_L3_5_IT_3	EXOSC1	0.01	0.07	0.09	0.931	0.999
Tau	EN_L5_6_NP	EXOSC1	-0.03	0.13	-0.25	0.806	1
Tau	EN_L6B	EXOSC1	-0.11	0.12	-0.96	0.338	1
Tau	EN_L6_CT	EXOSC1	0.01	0.10	0.15	0.881	1
Tau	EN_L6_IT_1	EXOSC1	0.00	0.10	0.02	0.98	1
Tau	EN_L6_IT_2	EXOSC1	-0.06	0.13	-0.49	0.626	0.997
Tau	IN_ADARB2	EXOSC1	-0.06	0.11	-0.57	0.567	1
Tau	IN_LAMP5_LHX6	EXOSC1	0.01	0.14	0.05	0.957	1
Tau	IN_LAMP5_RELN	EXOSC1	0.16	0.10	1.61	0.107	0.996
Tau	IN_PVALB	EXOSC1	0.06	0.08	0.78	0.434	1
Tau	IN_PVALB_CHC	EXOSC1	0.05	0.14	0.32	0.752	1
Tau	IN_SST	EXOSC1	-0.03	0.09	-0.36	0.719	1
Tau	IN_VIP	EXOSC1	-0.05	0.06	-0.79	0.43	1
Tau	Micro	EXOSC1	-0.05	0.10	-0.46	0.644	0.999
Tau	OPC	EXOSC1	-0.03	0.08	-0.36	0.718	0.973
Tau	Oligo	EXOSC1	0.04	0.06	0.70	0.481	1
Tau	Astro	EXOSC10	0.06	0.08	0.84	0.402	0.919
Tau	EN_L2_3_IT	EXOSC10	-0.00	0.05	-0.04	0.972	1
Tau	EN_L3_5_IT_1	EXOSC10	0.06	0.07	0.81	0.417	0.999
Tau	EN_L3_5_IT_2	EXOSC10	-0.02	0.06	-0.36	0.721	1
Tau	EN_L3_5_IT_3	EXOSC10	-0.02	0.07	-0.28	0.781	0.999
Tau	EN_L5_6_NP	EXOSC10	0.01	0.09	0.14	0.89	1
Tau	EN_L6B	EXOSC10	-0.13	0.10	-1.32	0.187	1
Tau	EN_L6_CT	EXOSC10	-0.01	0.09	-0.16	0.873	1
Tau	EN_L6_IT_1	EXOSC10	0.03	0.08	0.41	0.684	1
Tau	EN_L6_IT_2	EXOSC10	0.11	0.11	1.05	0.292	0.997
Tau	Endo	EXOSC10	-0.59	0.53	-1.09	0.274	0.899
Tau	IN_ADARB2	EXOSC10	0.12	0.10	1.23	0.217	1
Tau	IN_LAMP5_LHX6	EXOSC10	-0.07	0.10	-0.71	0.476	1
Tau	IN_LAMP5_RELN	EXOSC10	0.02	0.09	0.24	0.813	1
Tau	IN_PVALB	EXOSC10	0.02	0.07	0.32	0.748	1
Tau	IN_PVALB_CHC	EXOSC10	0.01	0.11	0.13	0.899	1
Tau	IN_SST	EXOSC10	0.02	0.07	0.25	0.799	1
Tau	IN_VIP	EXOSC10	0.02	0.07	0.28	0.777	1
Tau	Micro	EXOSC10	0.04	0.09	0.44	0.657	0.999
Tau	OPC	EXOSC10	-0.07	0.06	-1.19	0.233	0.864
Tau	Oligo	EXOSC10	-0.00	0.05	-0.09	0.928	1
Tau	PC	EXOSC10	0.21	0.37	0.56	0.578	0.936
Tau	Astro	EXOSC2	0.00	0.09	0.05	0.957	0.995
Tau	EN_L2_3_IT	EXOSC2	0.01	0.07	0.08	0.933	1
Tau	EN_L3_5_IT_1	EXOSC2	0.01	0.13	0.07	0.946	0.999
Tau	EN_L3_5_IT_2	EXOSC2	0.11	0.08	1.34	0.18	1
Tau	EN_L3_5_IT_3	EXOSC2	0.05	0.10	0.47	0.641	0.999
Tau	EN_L5_6_NP	EXOSC2	0.11	0.45	0.25	0.803	1
Tau	EN_L6B	EXOSC2	0.24	0.15	1.63	0.104	1
Tau	EN_L6_CT	EXOSC2	0.10	0.13	0.79	0.428	1
Tau	EN_L6_IT_1	EXOSC2	-0.06	0.13	-0.45	0.651	1
Tau	EN_L6_IT_2	EXOSC2	0.33	0.41	0.80	0.425	0.997
Tau	IN_ADARB2	EXOSC2	-0.06	0.14	-0.47	0.641	1
Tau	IN_LAMP5_LHX6	EXOSC2	0.24	0.16	1.44	0.149	1
Tau	IN_LAMP5_RELN	EXOSC2	0.00	0.13	0.02	0.985	1
Tau	IN_PVALB	EXOSC2	0.11	0.09	1.21	0.228	1
Tau	IN_SST	EXOSC2	-0.09	0.12	-0.69	0.492	1
Tau	IN_VIP	EXOSC2	0.11	0.08	1.36	0.174	1
Tau	Micro	EXOSC2	0.05	0.15	0.37	0.71	0.999
Tau	OPC	EXOSC2	0.20	0.09	2.24	0.0251	0.82
Tau	Oligo	EXOSC2	0.06	0.06	1.07	0.286	1
Tau	Astro	EXOSC4	0.11	0.14	0.79	0.429	0.921
Tau	EN_L2_3_IT	EXOSC4	-0.20	0.12	-1.59	0.113	1
Tau	EN_L3_5_IT_2	EXOSC4	-0.47	0.33	-1.45	0.147	1
Tau	Oligo	EXOSC4	-0.13	0.11	-1.18	0.239	1
Tau	Astro	EXOSC5	0.05	0.14	0.37	0.71	0.964
Tau	EN_L2_3_IT	EXOSC5	-0.05	0.08	-0.56	0.578	1
Tau	EN_L3_5_IT_2	EXOSC5	0.15	0.11	1.32	0.187	1
Tau	EN_L3_5_IT_3	EXOSC5	-0.03	0.13	-0.20	0.845	0.999
Tau	EN_L6_IT_1	EXOSC5	0.16	0.44	0.37	0.711	1
Tau	IN_PVALB	EXOSC5	-0.04	0.12	-0.30	0.765	1
Tau	IN_SST	EXOSC5	0.16	0.13	1.19	0.234	1
Tau	IN_VIP	EXOSC5	0.01	0.12	0.07	0.944	1
Tau	OPC	EXOSC5	-0.09	0.15	-0.61	0.542	0.939
Tau	Oligo	EXOSC5	-0.11	0.08	-1.32	0.186	1
Tau	Astro	EXOSC6	0.28	0.10	2.88	0.00394	0.833
Tau	EN_L2_3_IT	EXOSC6	0.07	0.08	0.94	0.348	1
Tau	EN_L3_5_IT_1	EXOSC6	-0.01	0.10	-0.14	0.891	0.999
Tau	EN_L3_5_IT_2	EXOSC6	0.09	0.09	1.03	0.305	1
Tau	EN_L3_5_IT_3	EXOSC6	0.00	0.09	0.02	0.987	0.999
Tau	EN_L5_6_NP	EXOSC6	0.18	0.12	1.45	0.147	1
Tau	EN_L6B	EXOSC6	-0.01	0.14	-0.08	0.932	1
Tau	EN_L6_CT	EXOSC6	0.01	0.11	0.09	0.928	1
Tau	EN_L6_IT_1	EXOSC6	0.12	0.11	1.02	0.307	1
Tau	EN_L6_IT_2	EXOSC6	0.24	0.14	1.72	0.0863	0.997
Tau	Endo	EXOSC6	-0.73	0.77	-0.94	0.348	0.929
Tau	IN_ADARB2	EXOSC6	0.31	0.12	2.67	0.00759	1
Tau	IN_LAMP5_LHX6	EXOSC6	0.03	0.13	0.25	0.806	1
Tau	IN_LAMP5_RELN	EXOSC6	0.24	0.10	2.32	0.0204	0.996
Tau	IN_PVALB	EXOSC6	0.22	0.10	2.16	0.031	1
Tau	IN_PVALB_CHC	EXOSC6	0.22	0.13	1.69	0.091	1
Tau	IN_SST	EXOSC6	0.18	0.10	1.84	0.0658	1
Tau	IN_VIP	EXOSC6	0.10	0.08	1.20	0.23	1
Tau	Micro	EXOSC6	0.22	0.12	1.78	0.075	0.999
Tau	OPC	EXOSC6	0.33	0.09	3.48	0.000495	0.727
Tau	Oligo	EXOSC6	0.21	0.08	2.55	0.0107	1
Tau	Astro	EXOSC7	0.11	0.10	1.01	0.311	0.896
Tau	EN_L2_3_IT	EXOSC7	0.04	0.06	0.67	0.5	1
Tau	EN_L3_5_IT_1	EXOSC7	0.01	0.09	0.16	0.875	0.999
Tau	EN_L3_5_IT_2	EXOSC7	-0.08	0.08	-1.01	0.314	1
Tau	EN_L3_5_IT_3	EXOSC7	-0.02	0.07	-0.32	0.75	0.999
Tau	EN_L5_6_NP	EXOSC7	0.05	0.12	0.41	0.681	1
Tau	EN_L6B	EXOSC7	0.01	0.12	0.05	0.957	1
Tau	EN_L6_CT	EXOSC7	-0.06	0.12	-0.46	0.648	1
Tau	EN_L6_IT_1	EXOSC7	0.03	0.10	0.31	0.755	1
Tau	EN_L6_IT_2	EXOSC7	-0.07	0.13	-0.50	0.616	0.997
Tau	IN_ADARB2	EXOSC7	-0.06	0.11	-0.58	0.56	1
Tau	IN_LAMP5_LHX6	EXOSC7	-0.05	0.12	-0.41	0.682	1
Tau	IN_LAMP5_RELN	EXOSC7	-0.05	0.11	-0.43	0.669	0.996
Tau	IN_PVALB	EXOSC7	0.00	0.08	0.02	0.98	1
Tau	IN_PVALB_CHC	EXOSC7	0.02	0.13	0.12	0.903	1
Tau	IN_SST	EXOSC7	-0.02	0.10	-0.23	0.822	1
Tau	IN_VIP	EXOSC7	0.04	0.07	0.67	0.501	1
Tau	Micro	EXOSC7	-0.05	0.12	-0.42	0.673	0.999
Tau	OPC	EXOSC7	0.13	0.07	1.89	0.0594	0.82
Tau	Oligo	EXOSC7	0.03	0.07	0.47	0.639	1
Tau	Astro	EXOSC8	-0.03	0.06	-0.43	0.665	0.959
Tau	EN_L2_3_IT	EXOSC8	0.07	0.06	1.16	0.246	1
Tau	EN_L3_5_IT_1	EXOSC8	0.07	0.11	0.62	0.537	0.999
Tau	EN_L3_5_IT_2	EXOSC8	-0.02	0.09	-0.25	0.806	1
Tau	EN_L3_5_IT_3	EXOSC8	0.06	0.09	0.72	0.474	0.999
Tau	EN_L5_6_NP	EXOSC8	0.19	0.14	1.37	0.171	1
Tau	EN_L6B	EXOSC8	-0.02	0.15	-0.15	0.88	1
Tau	EN_L6_CT	EXOSC8	0.09	0.14	0.67	0.501	1
Tau	EN_L6_IT_1	EXOSC8	0.13	0.12	1.06	0.289	1
Tau	EN_L6_IT_2	EXOSC8	-0.05	0.16	-0.32	0.751	0.997
Tau	IN_ADARB2	EXOSC8	0.14	0.14	1.05	0.295	1
Tau	IN_LAMP5_LHX6	EXOSC8	0.17	0.17	1.04	0.297	1
Tau	IN_LAMP5_RELN	EXOSC8	-0.01	0.13	-0.05	0.96	1
Tau	IN_PVALB	EXOSC8	0.03	0.09	0.33	0.744	1
Tau	IN_SST	EXOSC8	0.15	0.10	1.55	0.122	1
Tau	IN_VIP	EXOSC8	0.10	0.08	1.28	0.201	1
Tau	Micro	EXOSC8	-0.10	0.12	-0.83	0.406	0.999
Tau	OPC	EXOSC8	0.03	0.07	0.41	0.679	0.964
Tau	Oligo	EXOSC8	-0.04	0.05	-0.82	0.411	1
Tau	Astro	EXOSC9	0.01	0.07	0.14	0.888	0.991
Tau	EN_L2_3_IT	EXOSC9	0.10	0.05	1.89	0.0585	1
Tau	EN_L3_5_IT_1	EXOSC9	0.12	0.10	1.24	0.216	0.999
Tau	EN_L3_5_IT_2	EXOSC9	0.02	0.07	0.30	0.761	1
Tau	EN_L3_5_IT_3	EXOSC9	0.14	0.09	1.51	0.132	0.999
Tau	EN_L5_6_NP	EXOSC9	0.06	0.14	0.45	0.656	1
Tau	EN_L6B	EXOSC9	0.01	0.13	0.09	0.927	1
Tau	EN_L6_CT	EXOSC9	0.08	0.15	0.55	0.584	1
Tau	EN_L6_IT_1	EXOSC9	0.05	0.11	0.43	0.665	1
Tau	EN_L6_IT_2	EXOSC9	0.18	0.16	1.16	0.245	0.997
Tau	IN_ADARB2	EXOSC9	0.19	0.13	1.45	0.148	1
Tau	IN_LAMP5_LHX6	EXOSC9	0.07	0.16	0.44	0.663	1
Tau	IN_LAMP5_RELN	EXOSC9	-0.06	0.13	-0.47	0.635	0.996
Tau	IN_PVALB	EXOSC9	0.04	0.10	0.42	0.676	1
Tau	IN_PVALB_CHC	EXOSC9	-0.35	0.45	-0.79	0.43	1
Tau	IN_SST	EXOSC9	0.09	0.11	0.83	0.404	1
Tau	IN_VIP	EXOSC9	0.01	0.08	0.07	0.945	1
Tau	Micro	EXOSC9	-0.06	0.12	-0.50	0.616	0.999
Tau	OPC	EXOSC9	-0.03	0.08	-0.41	0.682	0.965
Tau	Oligo	EXOSC9	0.09	0.05	1.68	0.0933	1
Tau	Astro	EXPH5	-0.01	0.12	-0.05	0.958	0.995
Tau	EN_L2_3_IT	EXPH5	0.17	0.12	1.47	0.142	1
Tau	EN_L6_IT_1	EXPH5	0.06	0.20	0.33	0.743	1
Tau	EN_L6_IT_2	EXPH5	0.18	0.19	0.95	0.34	0.997
Tau	Endo	EXPH5	0.11	0.19	0.55	0.582	0.954
Tau	IN_VIP	EXPH5	-0.05	0.10	-0.51	0.613	1
Tau	Micro	EXPH5	-0.20	0.17	-1.18	0.238	0.999
Tau	Oligo	EXPH5	-0.11	0.14	-0.78	0.438	1
Tau	Adaptive	EXT1	0.26	0.48	0.54	0.588	0.999
Tau	Astro	EXT1	0.01	0.05	0.27	0.79	0.974
Tau	EN_L2_3_IT	EXT1	-0.04	0.06	-0.76	0.447	1
Tau	EN_L3_5_IT_1	EXT1	-0.04	0.06	-0.60	0.547	0.999
Tau	EN_L3_5_IT_2	EXT1	-0.01	0.07	-0.19	0.846	1
Tau	EN_L3_5_IT_3	EXT1	-0.10	0.07	-1.40	0.161	0.999
Tau	EN_L5_6_NP	EXT1	0.10	0.09	1.09	0.275	1
Tau	EN_L6B	EXT1	0.00	0.09	0.02	0.982	1
Tau	EN_L6_CT	EXT1	0.01	0.08	0.11	0.912	1
Tau	EN_L6_IT_1	EXT1	-0.10	0.07	-1.33	0.185	1
Tau	EN_L6_IT_2	EXT1	-0.02	0.12	-0.18	0.854	0.997
Tau	Endo	EXT1	0.16	0.17	0.91	0.362	0.929
Tau	IN_ADARB2	EXT1	-0.07	0.09	-0.79	0.429	1
Tau	IN_LAMP5_LHX6	EXT1	0.01	0.07	0.13	0.896	1
Tau	IN_LAMP5_RELN	EXT1	0.00	0.07	0.07	0.947	1
Tau	IN_PVALB	EXT1	0.00	0.06	0.03	0.98	1
Tau	IN_PVALB_CHC	EXT1	-0.02	0.07	-0.28	0.781	1
Tau	IN_SST	EXT1	0.00	0.08	0.01	0.995	1
Tau	IN_VIP	EXT1	-0.07	0.06	-1.16	0.245	1
Tau	Micro	EXT1	0.04	0.10	0.40	0.693	0.999
Tau	OPC	EXT1	-0.02	0.06	-0.30	0.765	0.976
Tau	Oligo	EXT1	0.01	0.06	0.15	0.884	1
Tau	PC	EXT1	0.17	0.21	0.80	0.422	0.904
Tau	PVM	EXT1	0.23	0.24	0.93	0.352	0.995
Tau	SMC	EXT1	0.81	0.37	2.19	0.0285	0.525
Tau	VLMC	EXT1	-0.17	0.19	-0.87	0.382	0.999
Tau	Astro	EXT2	0.07	0.05	1.32	0.185	0.879
Tau	EN_L2_3_IT	EXT2	-0.01	0.04	-0.14	0.887	1
Tau	EN_L3_5_IT_1	EXT2	-0.06	0.06	-0.98	0.328	0.999
Tau	EN_L3_5_IT_2	EXT2	-0.04	0.05	-0.88	0.381	1
Tau	EN_L3_5_IT_3	EXT2	-0.01	0.05	-0.24	0.812	0.999
Tau	EN_L5_6_NP	EXT2	-0.03	0.06	-0.47	0.639	1
Tau	EN_L6B	EXT2	0.01	0.08	0.06	0.95	1
Tau	EN_L6_CT	EXT2	0.08	0.06	1.23	0.219	1
Tau	EN_L6_IT_1	EXT2	-0.02	0.07	-0.25	0.803	1
Tau	EN_L6_IT_2	EXT2	-0.01	0.08	-0.13	0.897	0.997
Tau	Endo	EXT2	0.12	0.43	0.29	0.774	0.982
Tau	IN_ADARB2	EXT2	-0.00	0.06	-0.01	0.992	1
Tau	IN_LAMP5_LHX6	EXT2	0.00	0.08	0.03	0.977	1
Tau	IN_LAMP5_RELN	EXT2	0.04	0.06	0.67	0.505	0.996
Tau	IN_PVALB	EXT2	-0.04	0.05	-0.86	0.39	1
Tau	IN_PVALB_CHC	EXT2	0.03	0.09	0.30	0.768	1
Tau	IN_SST	EXT2	-0.01	0.06	-0.18	0.859	1
Tau	IN_VIP	EXT2	-0.04	0.04	-0.92	0.355	1
Tau	Micro	EXT2	0.03	0.08	0.39	0.695	0.999
Tau	OPC	EXT2	0.06	0.05	1.26	0.208	0.854
Tau	Oligo	EXT2	0.01	0.04	0.33	0.739	1
Tau	PC	EXT2	0.38	0.14	2.67	0.00762	0.49
Tau	PVM	EXT2	-0.06	0.22	-0.28	0.782	0.995
Tau	SMC	EXT2	-0.27	0.83	-0.33	0.741	0.982
Tau	VLMC	EXT2	-0.01	0.19	-0.05	0.958	0.999
Tau	Astro	EXTL1	0.11	0.14	0.78	0.438	0.922
Tau	EN_L2_3_IT	EXTL1	0.07	0.09	0.75	0.454	1
Tau	EN_L3_5_IT_1	EXTL1	0.04	0.11	0.39	0.694	0.999
Tau	EN_L3_5_IT_2	EXTL1	-0.01	0.08	-0.12	0.902	1
Tau	EN_L3_5_IT_3	EXTL1	0.05	0.10	0.54	0.589	0.999
Tau	EN_L5_6_NP	EXTL1	0.05	0.16	0.33	0.743	1
Tau	EN_L6B	EXTL1	-0.20	0.15	-1.34	0.18	1
Tau	EN_L6_CT	EXTL1	0.06	0.12	0.55	0.586	1
Tau	EN_L6_IT_1	EXTL1	-0.05	0.15	-0.33	0.743	1
Tau	EN_L6_IT_2	EXTL1	0.26	0.17	1.54	0.125	0.997
Tau	IN_ADARB2	EXTL1	0.24	0.15	1.56	0.118	1
Tau	IN_LAMP5_RELN	EXTL1	0.11	0.14	0.79	0.43	0.996
Tau	IN_PVALB	EXTL1	0.07	0.12	0.62	0.537	1
Tau	IN_VIP	EXTL1	0.13	0.14	0.92	0.359	1
Tau	OPC	EXTL1	0.09	0.12	0.81	0.42	0.92
Tau	Oligo	EXTL1	-0.06	0.17	-0.35	0.729	1
Tau	Astro	EXTL2	-0.03	0.07	-0.44	0.662	0.959
Tau	EN_L2_3_IT	EXTL2	0.03	0.07	0.43	0.67	1
Tau	EN_L3_5_IT_1	EXTL2	0.02	0.07	0.26	0.794	0.999
Tau	EN_L3_5_IT_2	EXTL2	-0.01	0.06	-0.11	0.913	1
Tau	EN_L3_5_IT_3	EXTL2	0.00	0.07	0.01	0.991	0.999
Tau	EN_L5_6_NP	EXTL2	-0.12	0.11	-1.12	0.261	1
Tau	EN_L6B	EXTL2	-0.02	0.13	-0.18	0.86	1
Tau	EN_L6_CT	EXTL2	0.01	0.14	0.08	0.937	1
Tau	EN_L6_IT_1	EXTL2	-0.03	0.11	-0.29	0.769	1
Tau	EN_L6_IT_2	EXTL2	0.10	0.12	0.83	0.407	0.997
Tau	IN_ADARB2	EXTL2	0.20	0.11	1.87	0.0618	1
Tau	IN_LAMP5_LHX6	EXTL2	0.19	0.13	1.46	0.143	1
Tau	IN_LAMP5_RELN	EXTL2	-0.05	0.09	-0.50	0.619	0.996
Tau	IN_PVALB	EXTL2	0.00	0.06	0.03	0.978	1
Tau	IN_PVALB_CHC	EXTL2	-0.02	0.08	-0.24	0.809	1
Tau	IN_SST	EXTL2	0.12	0.08	1.45	0.146	1
Tau	IN_VIP	EXTL2	0.11	0.06	1.77	0.0767	1
Tau	Micro	EXTL2	-0.03	0.11	-0.26	0.792	0.999
Tau	OPC	EXTL2	-0.02	0.07	-0.24	0.808	0.981
Tau	Oligo	EXTL2	0.11	0.06	1.87	0.0622	1
Tau	Astro	EXTL3	0.05	0.06	0.86	0.388	0.917
Tau	EN_L2_3_IT	EXTL3	-0.03	0.05	-0.70	0.487	1
Tau	EN_L3_5_IT_1	EXTL3	-0.03	0.08	-0.43	0.665	0.999
Tau	EN_L3_5_IT_2	EXTL3	-0.05	0.06	-0.76	0.449	1
Tau	EN_L3_5_IT_3	EXTL3	-0.03	0.06	-0.45	0.651	0.999
Tau	EN_L5_6_NP	EXTL3	-0.00	0.08	-0.05	0.963	1
Tau	EN_L6B	EXTL3	0.02	0.10	0.15	0.881	1
Tau	EN_L6_CT	EXTL3	0.05	0.10	0.53	0.597	1
Tau	EN_L6_IT_1	EXTL3	-0.05	0.10	-0.50	0.614	1
Tau	EN_L6_IT_2	EXTL3	0.18	0.14	1.31	0.191	0.997
Tau	Endo	EXTL3	-0.43	0.52	-0.82	0.411	0.935
Tau	IN_ADARB2	EXTL3	-0.05	0.08	-0.66	0.51	1
Tau	IN_LAMP5_LHX6	EXTL3	-0.00	0.11	-0.03	0.976	1
Tau	IN_LAMP5_RELN	EXTL3	0.08	0.08	1.05	0.294	0.996
Tau	IN_PVALB	EXTL3	-0.07	0.06	-1.21	0.228	1
Tau	IN_PVALB_CHC	EXTL3	0.03	0.10	0.29	0.771	1
Tau	IN_SST	EXTL3	-0.17	0.06	-2.75	0.00592	1
Tau	IN_VIP	EXTL3	0.03	0.05	0.65	0.513	1
Tau	Micro	EXTL3	-0.01	0.12	-0.07	0.942	0.999
Tau	OPC	EXTL3	-0.03	0.06	-0.49	0.621	0.951
Tau	Oligo	EXTL3	0.01	0.06	0.22	0.825	1
Tau	PC	EXTL3	0.23	0.44	0.52	0.601	0.936
Tau	VLMC	EXTL3	0.09	0.22	0.40	0.686	0.999
Tau	Astro	EYA1	-0.06	0.09	-0.70	0.482	0.923
Tau	EN_L2_3_IT	EYA1	-0.13	0.18	-0.76	0.45	1
Tau	EN_L3_5_IT_1	EYA1	0.04	0.21	0.21	0.83	0.999
Tau	EN_L3_5_IT_2	EYA1	-0.03	0.18	-0.18	0.858	1
Tau	EN_L3_5_IT_3	EYA1	0.11	0.19	0.58	0.562	0.999
Tau	EN_L6B	EYA1	0.64	0.56	1.15	0.248	1
Tau	EN_L6_CT	EYA1	0.62	0.74	0.84	0.4	1
Tau	EN_L6_IT_1	EYA1	0.09	0.24	0.38	0.706	1
Tau	IN_ADARB2	EYA1	-0.25	0.21	-1.23	0.217	1
Tau	IN_LAMP5_LHX6	EYA1	0.04	0.27	0.16	0.874	1
Tau	IN_PVALB	EYA1	0.22	0.17	1.24	0.215	1
Tau	IN_PVALB_CHC	EYA1	-0.40	0.32	-1.24	0.215	1
Tau	IN_SST	EYA1	0.05	0.19	0.26	0.798	1
Tau	IN_VIP	EYA1	0.18	0.17	1.04	0.299	1
Tau	OPC	EYA1	-0.27	0.20	-1.35	0.177	0.844
Tau	Oligo	EYA1	0.06	0.11	0.58	0.559	1
Tau	PC	EYA1	0.06	0.21	0.30	0.762	0.969
Tau	SMC	EYA1	0.81	0.50	1.60	0.109	0.692
Tau	VLMC	EYA1	0.08	0.37	0.23	0.82	0.999
Tau	Astro	EYA2	0.06	0.08	0.83	0.405	0.919
Tau	EN_L2_3_IT	EYA2	-0.06	0.10	-0.59	0.554	1
Tau	EN_L3_5_IT_2	EYA2	0.10	0.14	0.71	0.476	1
Tau	EN_L3_5_IT_3	EYA2	-0.10	0.16	-0.64	0.525	0.999
Tau	IN_PVALB	EYA2	-0.05	0.14	-0.36	0.716	1
Tau	IN_SST	EYA2	0.04	0.22	0.19	0.846	1
Tau	IN_VIP	EYA2	-0.08	0.13	-0.58	0.565	1
Tau	Micro	EYA2	-0.12	0.25	-0.47	0.636	0.999
Tau	OPC	EYA2	0.03	0.08	0.37	0.709	0.972
Tau	Oligo	EYA2	-0.12	0.09	-1.30	0.195	1
Tau	PVM	EYA2	-0.20	0.26	-0.78	0.436	0.995
Tau	VLMC	EYA2	0.47	0.44	1.05	0.293	0.999
Tau	Astro	EYA3	-0.01	0.04	-0.15	0.879	0.988
Tau	EN_L2_3_IT	EYA3	0.09	0.04	2.18	0.0296	1
Tau	EN_L3_5_IT_1	EYA3	0.08	0.07	1.20	0.229	0.999
Tau	EN_L3_5_IT_2	EYA3	0.04	0.06	0.67	0.502	1
Tau	EN_L3_5_IT_3	EYA3	0.05	0.05	1.03	0.303	0.999
Tau	EN_L5_6_NP	EYA3	0.02	0.08	0.24	0.813	1
Tau	EN_L6B	EYA3	-0.07	0.09	-0.77	0.442	1
Tau	EN_L6_CT	EYA3	-0.02	0.06	-0.26	0.797	1
Tau	EN_L6_IT_1	EYA3	0.00	0.07	0.01	0.991	1
Tau	EN_L6_IT_2	EYA3	0.02	0.09	0.27	0.785	0.997
Tau	Endo	EYA3	0.21	0.15	1.42	0.155	0.868
Tau	IN_ADARB2	EYA3	0.09	0.08	1.19	0.234	1
Tau	IN_LAMP5_LHX6	EYA3	0.08	0.09	0.89	0.372	1
Tau	IN_LAMP5_RELN	EYA3	-0.01	0.07	-0.13	0.893	1
Tau	IN_PVALB	EYA3	0.01	0.06	0.13	0.896	1
Tau	IN_PVALB_CHC	EYA3	0.18	0.09	1.95	0.0516	1
Tau	IN_SST	EYA3	-0.00	0.07	-0.01	0.989	1
Tau	IN_VIP	EYA3	-0.00	0.05	-0.03	0.979	1
Tau	Micro	EYA3	-0.02	0.07	-0.26	0.793	0.999
Tau	OPC	EYA3	-0.02	0.05	-0.42	0.672	0.964
Tau	Oligo	EYA3	-0.02	0.04	-0.37	0.708	1
Tau	PC	EYA3	0.05	0.16	0.29	0.77	0.971
Tau	PVM	EYA3	-0.37	0.21	-1.72	0.0853	0.995
Tau	VLMC	EYA3	0.37	0.20	1.87	0.061	0.999
Tau	Astro	EYA4	-0.09	0.12	-0.75	0.451	0.922
Tau	EN_L2_3_IT	EYA4	-0.21	0.15	-1.35	0.177	1
Tau	EN_L3_5_IT_2	EYA4	0.04	0.16	0.25	0.801	1
Tau	EN_L3_5_IT_3	EYA4	0.38	0.20	1.88	0.0601	0.999
Tau	EN_L5_6_NP	EYA4	-0.28	0.27	-1.05	0.295	1
Tau	EN_L6_IT_1	EYA4	0.20	0.63	0.32	0.75	1
Tau	IN_ADARB2	EYA4	-0.31	0.20	-1.57	0.116	1
Tau	IN_LAMP5_LHX6	EYA4	-0.12	0.07	-1.60	0.109	1
Tau	IN_LAMP5_RELN	EYA4	-0.06	0.07	-0.79	0.428	0.996
Tau	IN_PVALB	EYA4	0.04	0.18	0.24	0.812	1
Tau	IN_PVALB_CHC	EYA4	0.42	0.33	1.28	0.2	1
Tau	IN_SST	EYA4	-0.38	0.23	-1.63	0.102	1
Tau	IN_VIP	EYA4	-0.17	0.12	-1.35	0.178	1
Tau	OPC	EYA4	0.25	0.15	1.74	0.0823	0.834
Tau	Oligo	EYA4	0.06	0.12	0.50	0.616	1
Tau	Astro	EYS	-0.13	0.14	-0.91	0.362	0.906
Tau	EN_L2_3_IT	EYS	-0.19	0.12	-1.53	0.126	1
Tau	EN_L3_5_IT_1	EYS	-0.12	0.13	-0.92	0.357	0.999
Tau	EN_L3_5_IT_2	EYS	-0.18	0.13	-1.45	0.147	1
Tau	EN_L3_5_IT_3	EYS	-0.04	0.13	-0.29	0.77	0.999
Tau	EN_L5_6_NP	EYS	-0.31	0.16	-1.94	0.0518	1
Tau	EN_L6B	EYS	-0.01	0.17	-0.04	0.968	1
Tau	EN_L6_CT	EYS	-0.15	0.17	-0.87	0.385	1
Tau	EN_L6_IT_1	EYS	-0.01	0.15	-0.10	0.924	1
Tau	EN_L6_IT_2	EYS	-0.06	0.17	-0.39	0.696	0.997
Tau	Endo	EYS	0.19	0.44	0.43	0.67	0.972
Tau	IN_ADARB2	EYS	-0.16	0.15	-1.06	0.287	1
Tau	IN_LAMP5_LHX6	EYS	-0.26	0.16	-1.56	0.118	1
Tau	IN_LAMP5_RELN	EYS	-0.10	0.14	-0.69	0.493	0.996
Tau	IN_PVALB	EYS	-0.00	0.11	-0.04	0.964	1
Tau	IN_PVALB_CHC	EYS	-0.19	0.17	-1.10	0.272	1
Tau	IN_SST	EYS	-0.12	0.14	-0.83	0.409	1
Tau	IN_VIP	EYS	-0.14	0.10	-1.39	0.165	1
Tau	Micro	EYS	-0.25	0.17	-1.45	0.147	0.999
Tau	OPC	EYS	-0.19	0.13	-1.50	0.133	0.841
Tau	Oligo	EYS	-0.09	0.13	-0.73	0.464	1
Tau	PC	EYS	-0.94	0.48	-1.95	0.0509	0.67
Tau	VLMC	EYS	-0.17	0.39	-0.43	0.671	0.999
Tau	Astro	EZH1	0.03	0.05	0.67	0.501	0.925
Tau	EN_L2_3_IT	EZH1	-0.04	0.04	-0.91	0.363	1
Tau	EN_L3_5_IT_1	EZH1	-0.00	0.07	-0.05	0.961	0.999
Tau	EN_L3_5_IT_2	EZH1	-0.00	0.04	-0.03	0.972	1
Tau	EN_L3_5_IT_3	EZH1	0.01	0.05	0.20	0.841	0.999
Tau	EN_L5_6_NP	EZH1	-0.06	0.09	-0.70	0.487	1
Tau	EN_L6B	EZH1	-0.06	0.09	-0.69	0.492	1
Tau	EN_L6_CT	EZH1	-0.06	0.08	-0.74	0.461	1
Tau	EN_L6_IT_1	EZH1	-0.08	0.07	-1.02	0.306	1
Tau	EN_L6_IT_2	EZH1	-0.04	0.08	-0.57	0.57	0.997
Tau	Endo	EZH1	0.63	0.67	0.94	0.347	0.929
Tau	IN_ADARB2	EZH1	0.00	0.08	0.01	0.99	1
Tau	IN_LAMP5_LHX6	EZH1	0.15	0.10	1.57	0.115	1
Tau	IN_LAMP5_RELN	EZH1	0.06	0.07	0.75	0.453	0.996
Tau	IN_PVALB	EZH1	-0.04	0.06	-0.76	0.447	1
Tau	IN_PVALB_CHC	EZH1	0.17	0.10	1.78	0.0753	1
Tau	IN_SST	EZH1	-0.00	0.06	-0.06	0.951	1
Tau	IN_VIP	EZH1	0.04	0.05	0.78	0.438	1
Tau	Micro	EZH1	-0.08	0.09	-0.86	0.391	0.999
Tau	OPC	EZH1	0.03	0.06	0.53	0.593	0.949
Tau	Oligo	EZH1	-0.00	0.05	-0.03	0.976	1
Tau	PC	EZH1	-0.21	0.13	-1.58	0.114	0.782
Tau	VLMC	EZH1	-0.11	0.18	-0.62	0.538	0.999
Tau	Astro	EZH2	-0.01	0.11	-0.10	0.92	0.991
Tau	EN_L2_3_IT	EZH2	0.01	0.08	0.12	0.902	1
Tau	EN_L3_5_IT_1	EZH2	0.11	0.14	0.82	0.413	0.999
Tau	EN_L3_5_IT_2	EZH2	-0.09	0.09	-0.97	0.33	1
Tau	EN_L3_5_IT_3	EZH2	-0.04	0.11	-0.34	0.736	0.999
Tau	EN_L5_6_NP	EZH2	0.37	0.33	1.11	0.266	1
Tau	EN_L6B	EZH2	0.58	0.59	0.99	0.32	1
Tau	EN_L6_CT	EZH2	0.12	0.18	0.70	0.486	1
Tau	EN_L6_IT_1	EZH2	-0.07	0.13	-0.54	0.587	1
Tau	EN_L6_IT_2	EZH2	0.09	0.20	0.43	0.671	0.997
Tau	Endo	EZH2	-0.98	0.60	-1.63	0.103	0.805
Tau	IN_ADARB2	EZH2	-0.00	0.13	-0.03	0.978	1
Tau	IN_LAMP5_LHX6	EZH2	0.18	0.46	0.40	0.686	1
Tau	IN_LAMP5_RELN	EZH2	0.04	0.15	0.26	0.793	1
Tau	IN_PVALB	EZH2	-0.00	0.11	-0.02	0.988	1
Tau	IN_PVALB_CHC	EZH2	0.22	0.17	1.33	0.184	1
Tau	IN_SST	EZH2	-0.06	0.12	-0.50	0.617	1
Tau	IN_VIP	EZH2	-0.16	0.08	-2.11	0.0346	1
Tau	Micro	EZH2	-0.09	0.17	-0.55	0.584	0.999
Tau	OPC	EZH2	-0.08	0.09	-0.91	0.363	0.906
Tau	Oligo	EZH2	0.05	0.08	0.59	0.557	1
Tau	Adaptive	EZR	-0.59	0.39	-1.53	0.126	0.999
Tau	Astro	EZR	0.05	0.07	0.80	0.423	0.919
Tau	EN_L2_3_IT	EZR	0.07	0.12	0.53	0.594	1
Tau	Endo	EZR	-0.38	0.56	-0.68	0.497	0.947
Tau	Micro	EZR	-0.22	0.15	-1.44	0.149	0.999
Tau	Oligo	EZR	0.03	0.11	0.26	0.792	1
Tau	PC	EZR	0.13	0.21	0.59	0.556	0.932
Tau	Astro	F10	-0.01	0.14	-0.10	0.921	0.991
Tau	EN_L2_3_IT	F10	-0.30	0.15	-1.96	0.0495	1
Tau	EN_L3_5_IT_2	F10	-0.28	0.32	-0.87	0.382	1
Tau	EN_L3_5_IT_3	F10	0.03	0.17	0.18	0.855	0.999
Tau	IN_PVALB	F10	0.02	0.16	0.10	0.92	1
Tau	Oligo	F10	-0.16	0.13	-1.21	0.225	1
Tau	Astro	F11	-0.47	0.20	-2.42	0.0154	0.833
Tau	EN_L2_3_IT	F11	-0.35	0.19	-1.87	0.062	1
Tau	IN_PVALB	F11	0.05	0.54	0.09	0.931	1
Tau	Oligo	F11	-0.18	0.24	-0.77	0.443	1
Tau	EN_L2_3_IT	F11R	-0.05	0.11	-0.41	0.68	1
Tau	EN_L3_5_IT_2	F11R	-0.05	0.16	-0.29	0.77	1
Tau	EN_L3_5_IT_3	F11R	-0.26	0.16	-1.58	0.114	0.999
Tau	Endo	F11R	0.48	0.43	1.12	0.264	0.899
Tau	Micro	F11R	-0.09	0.22	-0.41	0.678	0.999
Tau	EN_L2_3_IT	F12	-0.15	0.11	-1.32	0.188	1
Tau	EN_L3_5_IT_1	F12	-0.17	0.14	-1.15	0.25	0.999
Tau	EN_L3_5_IT_2	F12	-0.14	0.16	-0.89	0.371	1
Tau	EN_L3_5_IT_3	F12	-0.17	0.36	-0.47	0.638	0.999
Tau	Astro	F13A1	-0.07	0.19	-0.40	0.693	0.962
Tau	EN_L2_3_IT	F13A1	-0.05	0.14	-0.37	0.715	1
Tau	EN_L3_5_IT_1	F13A1	-0.19	0.17	-1.11	0.265	0.999
Tau	EN_L3_5_IT_2	F13A1	-0.16	0.15	-1.08	0.281	1
Tau	EN_L3_5_IT_3	F13A1	-0.11	0.14	-0.80	0.422	0.999
Tau	EN_L5_6_NP	F13A1	0.62	0.55	1.13	0.258	1
Tau	EN_L6_CT	F13A1	1.08	0.90	1.21	0.228	1
Tau	EN_L6_IT_1	F13A1	-0.16	0.20	-0.77	0.441	1
Tau	IN_PVALB	F13A1	0.05	0.18	0.28	0.777	1
Tau	IN_SST	F13A1	0.05	0.19	0.24	0.813	1
Tau	IN_VIP	F13A1	-0.12	0.19	-0.64	0.52	1
Tau	Micro	F13A1	0.34	0.42	0.82	0.41	0.999
Tau	OPC	F13A1	-0.08	0.19	-0.43	0.671	0.963
Tau	Oligo	F13A1	-0.01	0.18	-0.03	0.973	1
Tau	PVM	F13A1	0.05	0.24	0.19	0.849	0.995
Tau	VLMC	F13A1	-0.14	0.38	-0.36	0.716	0.999
Tau	EN_L2_3_IT	F2	-0.42	0.47	-0.89	0.374	1
Tau	Oligo	F2	0.08	0.22	0.38	0.703	1
Tau	Astro	F2R	0.26	0.17	1.56	0.118	0.862
Tau	EN_L6B	F2R	0.09	0.22	0.39	0.693	1
Tau	IN_LAMP5_RELN	F2R	0.07	0.15	0.45	0.653	0.996
Tau	IN_PVALB	F2R	0.24	0.19	1.25	0.211	1
Tau	Astro	F3	0.22	0.17	1.31	0.191	0.88
Tau	EN_L2_3_IT	F3	0.15	0.15	0.97	0.33	1
Tau	EN_L3_5_IT_2	F3	0.46	0.42	1.09	0.278	1
Tau	EN_L3_5_IT_3	F3	-0.60	0.55	-1.09	0.274	0.999
Tau	IN_PVALB	F3	-0.03	0.15	-0.18	0.855	1
Tau	IN_SST	F3	0.08	0.18	0.47	0.639	1
Tau	IN_VIP	F3	0.26	0.17	1.46	0.144	1
Tau	Micro	F3	0.32	0.23	1.42	0.157	0.999
Tau	OPC	F3	0.39	0.16	2.41	0.0157	0.82
Tau	Oligo	F3	0.15	0.15	0.97	0.332	1
Tau	PC	F3	1.08	0.49	2.19	0.0287	0.611
Tau	VLMC	F3	-0.22	0.24	-0.91	0.36	0.999
Tau	Astro	F5	-0.14	0.16	-0.89	0.372	0.913
Tau	EN_L2_3_IT	F5	-0.07	0.16	-0.46	0.647	1
Tau	EN_L3_5_IT_1	F5	-0.00	0.22	-0.00	0.998	0.999
Tau	EN_L3_5_IT_2	F5	-0.01	0.20	-0.05	0.96	1
Tau	EN_L3_5_IT_3	F5	0.14	0.18	0.78	0.435	0.999
Tau	EN_L5_6_NP	F5	0.07	0.23	0.29	0.775	1
Tau	EN_L6B	F5	0.11	0.24	0.48	0.629	1
Tau	EN_L6_CT	F5	-0.03	0.28	-0.10	0.921	1
Tau	EN_L6_IT_1	F5	0.08	0.22	0.36	0.718	1
Tau	IN_PVALB	F5	-0.12	0.22	-0.54	0.592	1
Tau	IN_SST	F5	-0.29	0.24	-1.20	0.231	1
Tau	IN_VIP	F5	-0.15	0.23	-0.65	0.512	1
Tau	Oligo	F5	-0.27	0.21	-1.31	0.191	1
Tau	Astro	F8	0.02	0.11	0.19	0.852	0.985
Tau	EN_L2_3_IT	F8	0.13	0.13	0.97	0.333	1
Tau	EN_L3_5_IT_1	F8	0.20	0.17	1.15	0.252	0.999
Tau	EN_L3_5_IT_2	F8	0.04	0.14	0.31	0.758	1
Tau	EN_L3_5_IT_3	F8	0.14	0.15	0.96	0.337	0.999
Tau	EN_L5_6_NP	F8	0.11	0.19	0.58	0.563	1
Tau	EN_L6B	F8	0.30	0.20	1.50	0.134	1
Tau	EN_L6_CT	F8	0.22	0.18	1.21	0.228	1
Tau	EN_L6_IT_1	F8	0.18	0.17	1.04	0.3	1
Tau	EN_L6_IT_2	F8	0.36	0.22	1.67	0.0948	0.997
Tau	Endo	F8	0.64	0.76	0.84	0.399	0.933
Tau	IN_ADARB2	F8	-0.13	0.20	-0.63	0.527	1
Tau	IN_LAMP5_LHX6	F8	-0.04	0.21	-0.17	0.862	1
Tau	IN_LAMP5_RELN	F8	0.09	0.19	0.49	0.621	0.996
Tau	IN_PVALB	F8	0.32	0.15	2.21	0.027	1
Tau	IN_PVALB_CHC	F8	-0.09	0.20	-0.46	0.645	1
Tau	IN_SST	F8	0.11	0.15	0.71	0.478	1
Tau	IN_VIP	F8	0.11	0.16	0.67	0.501	1
Tau	Micro	F8	0.06	0.17	0.34	0.732	0.999
Tau	OPC	F8	0.23	0.15	1.51	0.131	0.841
Tau	Oligo	F8	0.17	0.13	1.31	0.189	1
Tau	Astro	FA2H	-0.02	0.12	-0.16	0.87	0.987
Tau	EN_L2_3_IT	FA2H	-0.04	0.11	-0.33	0.741	1
Tau	EN_L3_5_IT_2	FA2H	0.04	0.14	0.26	0.793	1
Tau	EN_L3_5_IT_3	FA2H	-0.15	0.15	-1.03	0.303	0.999
Tau	EN_L6_IT_1	FA2H	0.42	0.40	1.05	0.293	1
Tau	IN_PVALB	FA2H	-0.08	0.15	-0.53	0.596	1
Tau	IN_SST	FA2H	-0.14	0.16	-0.90	0.366	1
Tau	IN_VIP	FA2H	-0.11	0.11	-0.95	0.342	1
Tau	Micro	FA2H	0.21	0.17	1.19	0.232	0.999
Tau	OPC	FA2H	-0.02	0.07	-0.29	0.772	0.978
Tau	Oligo	FA2H	0.01	0.05	0.26	0.798	1
Tau	Astro	FAAH	-0.14	0.10	-1.43	0.153	0.868
Tau	EN_L2_3_IT	FAAH	0.06	0.06	0.95	0.34	1
Tau	EN_L3_5_IT_1	FAAH	0.06	0.10	0.62	0.538	0.999
Tau	EN_L3_5_IT_2	FAAH	0.02	0.07	0.30	0.762	1
Tau	EN_L3_5_IT_3	FAAH	0.08	0.08	1.02	0.309	0.999
Tau	EN_L5_6_NP	FAAH	0.06	0.15	0.38	0.706	1
Tau	EN_L6B	FAAH	-0.13	0.17	-0.75	0.456	1
Tau	EN_L6_CT	FAAH	0.02	0.12	0.14	0.889	1
Tau	EN_L6_IT_1	FAAH	-0.09	0.12	-0.73	0.463	1
Tau	EN_L6_IT_2	FAAH	-0.13	0.15	-0.91	0.363	0.997
Tau	IN_ADARB2	FAAH	0.05	0.13	0.38	0.706	1
Tau	IN_LAMP5_LHX6	FAAH	-0.15	0.14	-1.02	0.307	1
Tau	IN_LAMP5_RELN	FAAH	0.17	0.12	1.39	0.164	0.996
Tau	IN_PVALB	FAAH	-0.04	0.09	-0.45	0.65	1
Tau	IN_SST	FAAH	0.01	0.09	0.08	0.938	1
Tau	IN_VIP	FAAH	-0.08	0.07	-1.17	0.241	1
Tau	Micro	FAAH	0.15	0.18	0.85	0.398	0.999
Tau	OPC	FAAH	-0.02	0.09	-0.26	0.793	0.978
Tau	Oligo	FAAH	-0.01	0.06	-0.15	0.883	1
Tau	Astro	FAAH2	0.09	0.08	1.06	0.288	0.893
Tau	EN_L2_3_IT	FAAH2	0.05	0.06	0.85	0.394	1
Tau	EN_L3_5_IT_1	FAAH2	0.12	0.08	1.42	0.155	0.999
Tau	EN_L3_5_IT_2	FAAH2	0.01	0.06	0.15	0.881	1
Tau	EN_L3_5_IT_3	FAAH2	-0.01	0.07	-0.09	0.925	0.999
Tau	EN_L5_6_NP	FAAH2	0.07	0.09	0.72	0.468	1
Tau	EN_L6B	FAAH2	0.21	0.12	1.80	0.0715	1
Tau	EN_L6_CT	FAAH2	-0.02	0.09	-0.17	0.868	1
Tau	EN_L6_IT_1	FAAH2	-0.01	0.10	-0.05	0.959	1
Tau	EN_L6_IT_2	FAAH2	0.04	0.12	0.31	0.757	0.997
Tau	IN_ADARB2	FAAH2	0.07	0.09	0.85	0.394	1
Tau	IN_LAMP5_LHX6	FAAH2	0.07	0.11	0.61	0.544	1
Tau	IN_LAMP5_RELN	FAAH2	0.12	0.09	1.30	0.195	0.996
Tau	IN_PVALB	FAAH2	0.02	0.08	0.25	0.805	1
Tau	IN_PVALB_CHC	FAAH2	0.12	0.12	1.07	0.287	1
Tau	IN_SST	FAAH2	0.11	0.09	1.25	0.211	1
Tau	IN_VIP	FAAH2	0.05	0.06	0.74	0.462	1
Tau	Micro	FAAH2	0.05	0.14	0.39	0.698	0.999
Tau	OPC	FAAH2	0.03	0.07	0.47	0.641	0.957
Tau	Oligo	FAAH2	0.04	0.07	0.62	0.538	1
Tau	Astro	FAAP100	-0.04	0.10	-0.46	0.643	0.954
Tau	EN_L2_3_IT	FAAP100	-0.16	0.09	-1.85	0.0639	1
Tau	EN_L3_5_IT_1	FAAP100	-0.05	0.17	-0.31	0.76	0.999
Tau	EN_L3_5_IT_2	FAAP100	-0.14	0.12	-1.22	0.222	1
Tau	EN_L3_5_IT_3	FAAP100	-0.04	0.14	-0.31	0.757	0.999
Tau	EN_L6_CT	FAAP100	-0.71	0.56	-1.27	0.203	1
Tau	EN_L6_IT_1	FAAP100	-0.14	0.15	-0.96	0.335	1
Tau	IN_ADARB2	FAAP100	-0.05	0.16	-0.31	0.757	1
Tau	IN_LAMP5_RELN	FAAP100	-0.05	0.15	-0.33	0.738	0.999
Tau	IN_PVALB	FAAP100	-0.19	0.12	-1.59	0.111	1
Tau	IN_SST	FAAP100	-0.03	0.13	-0.25	0.803	1
Tau	IN_VIP	FAAP100	-0.05	0.10	-0.48	0.63	1
Tau	Micro	FAAP100	-0.02	0.17	-0.14	0.892	0.999
Tau	OPC	FAAP100	0.05	0.11	0.47	0.639	0.957
Tau	Oligo	FAAP100	-0.14	0.09	-1.59	0.113	1
Tau	Astro	FAAP20	0.09	0.07	1.26	0.208	0.881
Tau	EN_L2_3_IT	FAAP20	-0.08	0.08	-1.02	0.305	1
Tau	EN_L3_5_IT_1	FAAP20	-0.14	0.12	-1.15	0.252	0.999
Tau	EN_L3_5_IT_2	FAAP20	-0.08	0.09	-0.87	0.387	1
Tau	EN_L3_5_IT_3	FAAP20	-0.04	0.08	-0.48	0.629	0.999
Tau	EN_L5_6_NP	FAAP20	-0.56	0.37	-1.54	0.123	1
Tau	EN_L6B	FAAP20	-0.11	0.16	-0.69	0.493	1
Tau	EN_L6_CT	FAAP20	0.03	0.15	0.17	0.868	1
Tau	EN_L6_IT_1	FAAP20	-0.04	0.14	-0.29	0.772	1
Tau	EN_L6_IT_2	FAAP20	-0.22	0.63	-0.35	0.723	0.997
Tau	IN_ADARB2	FAAP20	0.06	0.13	0.42	0.672	1
Tau	IN_LAMP5_LHX6	FAAP20	0.13	0.14	0.94	0.345	1
Tau	IN_LAMP5_RELN	FAAP20	0.04	0.11	0.35	0.728	0.999
Tau	IN_PVALB	FAAP20	0.07	0.08	0.88	0.378	1
Tau	IN_PVALB_CHC	FAAP20	-0.10	0.14	-0.71	0.476	1
Tau	IN_SST	FAAP20	0.19	0.10	1.93	0.0542	1
Tau	IN_VIP	FAAP20	0.03	0.08	0.33	0.74	1
Tau	Micro	FAAP20	-0.04	0.13	-0.31	0.758	0.999
Tau	OPC	FAAP20	-0.11	0.08	-1.31	0.189	0.849
Tau	Oligo	FAAP20	-0.07	0.06	-1.17	0.241	1
Tau	EN_L2_3_IT	FAAP24	-0.15	0.16	-0.92	0.357	1
Tau	Oligo	FAAP24	0.03	0.17	0.16	0.873	1
Tau	Astro	FABP3	0.07	0.14	0.50	0.618	0.95
Tau	EN_L2_3_IT	FABP3	0.01	0.08	0.16	0.874	1
Tau	EN_L3_5_IT_1	FABP3	0.07	0.12	0.60	0.55	0.999
Tau	EN_L3_5_IT_2	FABP3	0.02	0.09	0.24	0.813	1
Tau	EN_L3_5_IT_3	FABP3	0.13	0.10	1.26	0.209	0.999
Tau	EN_L5_6_NP	FABP3	0.20	0.40	0.51	0.609	1
Tau	EN_L6B	FABP3	0.18	0.16	1.08	0.281	1
Tau	EN_L6_CT	FABP3	0.04	0.16	0.26	0.795	1
Tau	EN_L6_IT_1	FABP3	0.03	0.13	0.26	0.795	1
Tau	EN_L6_IT_2	FABP3	0.00	0.17	0.03	0.977	0.998
Tau	IN_ADARB2	FABP3	-0.07	0.13	-0.53	0.594	1
Tau	IN_LAMP5_RELN	FABP3	-0.03	0.17	-0.16	0.872	1
Tau	IN_PVALB	FABP3	-0.02	0.12	-0.17	0.863	1
Tau	IN_PVALB_CHC	FABP3	0.01	0.15	0.07	0.941	1
Tau	IN_SST	FABP3	-0.06	0.14	-0.42	0.673	1
Tau	IN_VIP	FABP3	0.07	0.11	0.61	0.544	1
Tau	OPC	FABP3	-0.07	0.18	-0.42	0.677	0.964
Tau	Oligo	FABP3	-0.01	0.14	-0.04	0.967	1
Tau	Astro	FABP5	0.33	0.20	1.63	0.104	0.861
Tau	EN_L2_3_IT	FABP5	-0.00	0.09	-0.04	0.965	1
Tau	EN_L3_5_IT_1	FABP5	0.01	0.13	0.11	0.914	0.999
Tau	EN_L3_5_IT_2	FABP5	0.26	0.10	2.66	0.00775	1
Tau	EN_L3_5_IT_3	FABP5	0.15	0.13	1.18	0.239	0.999
Tau	EN_L5_6_NP	FABP5	0.21	0.16	1.32	0.186	1
Tau	EN_L6B	FABP5	-0.52	0.51	-1.01	0.315	1
Tau	EN_L6_CT	FABP5	-0.52	0.42	-1.25	0.211	1
Tau	EN_L6_IT_1	FABP5	0.11	0.17	0.62	0.532	1
Tau	IN_ADARB2	FABP5	-0.04	0.15	-0.25	0.802	1
Tau	IN_LAMP5_RELN	FABP5	0.16	0.14	1.15	0.25	0.996
Tau	IN_PVALB	FABP5	0.10	0.11	0.87	0.387	1
Tau	IN_SST	FABP5	0.01	0.13	0.11	0.913	1
Tau	IN_VIP	FABP5	0.06	0.10	0.65	0.516	1
Tau	OPC	FABP5	0.08	0.20	0.38	0.702	0.97
Tau	Oligo	FABP5	0.03	0.09	0.37	0.713	1
Tau	Astro	FABP6	0.06	0.20	0.32	0.749	0.968
Tau	EN_L2_3_IT	FABP6	-0.04	0.13	-0.32	0.748	1
Tau	EN_L3_5_IT_2	FABP6	-0.29	0.40	-0.73	0.466	1
Tau	EN_L3_5_IT_3	FABP6	0.11	0.15	0.69	0.493	0.999
Tau	EN_L5_6_NP	FABP6	0.50	0.45	1.11	0.266	1
Tau	EN_L6B	FABP6	-0.77	0.58	-1.33	0.184	1
Tau	IN_PVALB	FABP6	0.12	0.17	0.71	0.478	1
Tau	IN_VIP	FABP6	0.11	0.14	0.81	0.419	1
Tau	Oligo	FABP6	-0.12	0.12	-0.96	0.337	1
Tau	Astro	FABP7	0.40	0.17	2.32	0.0203	0.844
Tau	EN_L2_3_IT	FABP7	0.17	0.15	1.10	0.27	1
Tau	EN_L5_6_NP	FABP7	0.07	0.14	0.45	0.652	1
Tau	IN_VIP	FABP7	0.12	0.18	0.71	0.476	1
Tau	OPC	FABP7	0.01	0.11	0.06	0.955	0.996
Tau	Oligo	FABP7	0.02	0.14	0.13	0.9	1
Tau	Astro	FADD	0.25	0.18	1.37	0.17	0.874
Tau	EN_L2_3_IT	FADD	0.19	0.10	1.83	0.0675	1
Tau	EN_L3_5_IT_2	FADD	-0.00	0.37	-0.01	0.991	1
Tau	EN_L3_5_IT_3	FADD	-0.64	0.42	-1.50	0.133	0.999
Tau	Oligo	FADD	0.05	0.09	0.56	0.575	1
Tau	Astro	FADS1	0.04	0.12	0.38	0.704	0.964
Tau	EN_L2_3_IT	FADS1	-0.04	0.06	-0.81	0.417	1
Tau	EN_L3_5_IT_1	FADS1	0.07	0.09	0.74	0.461	0.999
Tau	EN_L3_5_IT_2	FADS1	0.03	0.07	0.44	0.661	1
Tau	EN_L3_5_IT_3	FADS1	0.04	0.08	0.49	0.625	0.999
Tau	EN_L5_6_NP	FADS1	0.03	0.13	0.21	0.83	1
Tau	EN_L6B	FADS1	0.03	0.18	0.18	0.859	1
Tau	EN_L6_CT	FADS1	-0.27	0.12	-2.13	0.0332	1
Tau	EN_L6_IT_1	FADS1	-0.02	0.11	-0.21	0.834	1
Tau	EN_L6_IT_2	FADS1	0.19	0.14	1.35	0.176	0.997
Tau	IN_ADARB2	FADS1	0.16	0.14	1.14	0.252	1
Tau	IN_LAMP5_LHX6	FADS1	-0.08	0.12	-0.65	0.517	1
Tau	IN_LAMP5_RELN	FADS1	0.16	0.13	1.17	0.242	0.996
Tau	IN_PVALB	FADS1	-0.04	0.09	-0.48	0.631	1
Tau	IN_PVALB_CHC	FADS1	0.02	0.14	0.13	0.894	1
Tau	IN_SST	FADS1	-0.01	0.08	-0.08	0.939	1
Tau	IN_VIP	FADS1	-0.03	0.08	-0.38	0.702	1
Tau	Micro	FADS1	0.03	0.14	0.23	0.818	0.999
Tau	OPC	FADS1	0.11	0.08	1.37	0.172	0.841
Tau	Oligo	FADS1	0.00	0.10	0.04	0.968	1
Tau	PC	FADS1	0.88	0.37	2.37	0.0176	0.587
Tau	Astro	FADS2	-0.02	0.11	-0.20	0.839	0.983
Tau	EN_L2_3_IT	FADS2	0.00	0.07	0.05	0.96	1
Tau	EN_L3_5_IT_1	FADS2	-0.03	0.08	-0.33	0.742	0.999
Tau	EN_L3_5_IT_2	FADS2	0.04	0.08	0.52	0.605	1
Tau	EN_L3_5_IT_3	FADS2	0.05	0.08	0.54	0.59	0.999
Tau	EN_L5_6_NP	FADS2	-0.12	0.13	-0.92	0.357	1
Tau	EN_L6B	FADS2	0.04	0.17	0.24	0.809	1
Tau	EN_L6_CT	FADS2	0.14	0.15	0.95	0.34	1
Tau	EN_L6_IT_1	FADS2	0.09	0.12	0.76	0.447	1
Tau	EN_L6_IT_2	FADS2	-0.05	0.15	-0.31	0.755	0.997
Tau	IN_ADARB2	FADS2	-0.02	0.13	-0.15	0.879	1
Tau	IN_LAMP5_LHX6	FADS2	-0.00	0.13	-0.01	0.996	1
Tau	IN_LAMP5_RELN	FADS2	0.16	0.14	1.18	0.24	0.996
Tau	IN_PVALB	FADS2	0.06	0.10	0.55	0.579	1
Tau	IN_PVALB_CHC	FADS2	0.13	0.17	0.73	0.467	1
Tau	IN_SST	FADS2	0.06	0.10	0.59	0.557	1
Tau	IN_VIP	FADS2	-0.07	0.09	-0.73	0.464	1
Tau	Micro	FADS2	-0.11	0.15	-0.74	0.459	0.999
Tau	OPC	FADS2	0.02	0.07	0.26	0.794	0.978
Tau	Oligo	FADS2	-0.07	0.11	-0.66	0.51	1
Tau	PC	FADS2	-0.46	0.58	-0.79	0.428	0.904
Tau	Astro	FADS3	0.13	0.09	1.52	0.129	0.862
Tau	EN_L2_3_IT	FADS3	-0.03	0.05	-0.61	0.54	1
Tau	EN_L3_5_IT_1	FADS3	0.07	0.07	0.89	0.373	0.999
Tau	EN_L3_5_IT_2	FADS3	-0.02	0.07	-0.23	0.818	1
Tau	EN_L3_5_IT_3	FADS3	0.03	0.07	0.46	0.648	0.999
Tau	EN_L5_6_NP	FADS3	-0.12	0.14	-0.87	0.382	1
Tau	EN_L6B	FADS3	-0.08	0.11	-0.72	0.474	1
Tau	EN_L6_CT	FADS3	-0.01	0.09	-0.09	0.93	1
Tau	EN_L6_IT_1	FADS3	-0.08	0.08	-1.02	0.306	1
Tau	EN_L6_IT_2	FADS3	0.11	0.11	0.98	0.328	0.997
Tau	IN_ADARB2	FADS3	0.04	0.12	0.34	0.735	1
Tau	IN_LAMP5_LHX6	FADS3	-0.10	0.13	-0.82	0.41	1
Tau	IN_LAMP5_RELN	FADS3	0.02	0.12	0.16	0.875	1
Tau	IN_PVALB	FADS3	-0.13	0.11	-1.16	0.248	1
Tau	IN_SST	FADS3	0.05	0.11	0.52	0.603	1
Tau	IN_VIP	FADS3	0.02	0.08	0.28	0.781	1
Tau	Micro	FADS3	-0.14	0.15	-0.94	0.346	0.999
Tau	OPC	FADS3	0.17	0.09	2.00	0.0457	0.82
Tau	Oligo	FADS3	-0.01	0.06	-0.16	0.873	1
Tau	EN_L2_3_IT	FADS6	-0.02	0.09	-0.27	0.786	1
Tau	EN_L3_5_IT_1	FADS6	0.11	0.16	0.69	0.493	0.999
Tau	EN_L3_5_IT_2	FADS6	0.03	0.10	0.29	0.774	1
Tau	EN_L3_5_IT_3	FADS6	0.00	0.11	0.02	0.984	0.999
Tau	EN_L5_6_NP	FADS6	-0.15	0.16	-0.95	0.342	1
Tau	EN_L6B	FADS6	-0.64	0.52	-1.22	0.224	1
Tau	EN_L6_CT	FADS6	-0.27	0.16	-1.68	0.0925	1
Tau	EN_L6_IT_1	FADS6	0.05	0.15	0.35	0.73	1
Tau	IN_ADARB2	FADS6	0.10	0.17	0.58	0.563	1
Tau	IN_LAMP5_LHX6	FADS6	-0.02	0.17	-0.13	0.897	1
Tau	IN_LAMP5_RELN	FADS6	-0.14	0.15	-0.89	0.375	0.996
Tau	IN_PVALB	FADS6	0.04	0.12	0.33	0.738	1
Tau	IN_SST	FADS6	0.00	0.12	0.01	0.988	1
Tau	IN_VIP	FADS6	0.07	0.10	0.71	0.479	1
Tau	Adaptive	FAF1	-0.18	0.22	-0.83	0.406	0.999
Tau	Astro	FAF1	0.01	0.04	0.17	0.867	0.987
Tau	EN_L2_3_IT	FAF1	-0.02	0.03	-0.62	0.535	1
Tau	EN_L3_5_IT_1	FAF1	-0.02	0.04	-0.39	0.697	0.999
Tau	EN_L3_5_IT_2	FAF1	-0.08	0.04	-2.04	0.0416	1
Tau	EN_L3_5_IT_3	FAF1	-0.02	0.04	-0.58	0.561	0.999
Tau	EN_L5_6_NP	FAF1	-0.04	0.05	-0.84	0.398	1
Tau	EN_L6B	FAF1	-0.01	0.06	-0.15	0.877	1
Tau	EN_L6_CT	FAF1	-0.04	0.05	-0.89	0.375	1
Tau	EN_L6_IT_1	FAF1	-0.03	0.05	-0.53	0.596	1
Tau	EN_L6_IT_2	FAF1	-0.01	0.05	-0.16	0.873	0.997
Tau	Endo	FAF1	0.01	0.09	0.12	0.906	0.992
Tau	IN_ADARB2	FAF1	-0.02	0.05	-0.48	0.634	1
Tau	IN_LAMP5_LHX6	FAF1	-0.00	0.05	-0.07	0.941	1
Tau	IN_LAMP5_RELN	FAF1	-0.03	0.05	-0.57	0.568	0.996
Tau	IN_PVALB	FAF1	-0.05	0.04	-1.25	0.212	1
Tau	IN_PVALB_CHC	FAF1	0.08	0.05	1.48	0.14	1
Tau	IN_SST	FAF1	-0.05	0.04	-1.10	0.27	1
Tau	IN_VIP	FAF1	-0.00	0.03	-0.00	0.998	1
Tau	Micro	FAF1	0.08	0.05	1.66	0.0972	0.999
Tau	OPC	FAF1	0.05	0.04	1.49	0.136	0.841
Tau	Oligo	FAF1	0.04	0.04	0.86	0.388	1
Tau	PC	FAF1	-0.03	0.09	-0.36	0.72	0.957
Tau	PVM	FAF1	0.12	0.15	0.86	0.391	0.995
Tau	SMC	FAF1	0.29	0.25	1.15	0.251	0.819
Tau	VLMC	FAF1	0.13	0.12	1.05	0.294	0.999
Tau	Astro	FAF2	0.04	0.06	0.71	0.481	0.923
Tau	EN_L2_3_IT	FAF2	0.01	0.03	0.15	0.877	1
Tau	EN_L3_5_IT_1	FAF2	0.08	0.07	1.16	0.246	0.999
Tau	EN_L3_5_IT_2	FAF2	-0.01	0.05	-0.12	0.902	1
Tau	EN_L3_5_IT_3	FAF2	-0.03	0.05	-0.48	0.628	0.999
Tau	EN_L5_6_NP	FAF2	0.01	0.08	0.16	0.875	1
Tau	EN_L6B	FAF2	0.10	0.10	1.08	0.28	1
Tau	EN_L6_CT	FAF2	-0.01	0.07	-0.14	0.89	1
Tau	EN_L6_IT_1	FAF2	-0.07	0.08	-0.86	0.389	1
Tau	EN_L6_IT_2	FAF2	0.15	0.10	1.55	0.121	0.997
Tau	Endo	FAF2	-0.62	0.45	-1.38	0.168	0.869
Tau	IN_ADARB2	FAF2	0.02	0.08	0.22	0.828	1
Tau	IN_LAMP5_LHX6	FAF2	-0.01	0.09	-0.14	0.887	1
Tau	IN_LAMP5_RELN	FAF2	0.00	0.07	0.03	0.972	1
Tau	IN_PVALB	FAF2	-0.01	0.05	-0.28	0.783	1
Tau	IN_PVALB_CHC	FAF2	0.15	0.10	1.46	0.144	1
Tau	IN_SST	FAF2	0.02	0.05	0.28	0.781	1
Tau	IN_VIP	FAF2	0.01	0.04	0.16	0.871	1
Tau	Micro	FAF2	0.02	0.07	0.27	0.787	0.999
Tau	OPC	FAF2	-0.00	0.06	-0.02	0.984	0.998
Tau	Oligo	FAF2	0.04	0.04	0.90	0.368	1
Tau	PC	FAF2	-0.02	0.16	-0.11	0.91	0.99
Tau	PVM	FAF2	0.87	0.58	1.51	0.132	0.995
Tau	VLMC	FAF2	0.23	0.21	1.09	0.276	0.999
Tau	Astro	FAH	0.04	0.08	0.47	0.639	0.953
Tau	EN_L2_3_IT	FAH	-0.05	0.14	-0.34	0.735	1
Tau	IN_PVALB	FAH	0.06	0.10	0.60	0.55	1
Tau	IN_VIP	FAH	0.03	0.09	0.34	0.734	1
Tau	Micro	FAH	-0.00	0.16	-0.03	0.976	0.999
Tau	Oligo	FAH	-0.05	0.16	-0.31	0.76	1
Tau	Astro	FAHD1	0.00	0.11	0.03	0.976	0.998
Tau	EN_L2_3_IT	FAHD1	0.05	0.07	0.64	0.52	1
Tau	EN_L3_5_IT_1	FAHD1	-0.01	0.12	-0.12	0.903	0.999
Tau	EN_L3_5_IT_2	FAHD1	0.14	0.09	1.54	0.125	1
Tau	EN_L3_5_IT_3	FAHD1	0.01	0.10	0.12	0.902	0.999
Tau	EN_L5_6_NP	FAHD1	0.13	0.56	0.24	0.811	1
Tau	EN_L6B	FAHD1	0.04	0.17	0.25	0.799	1
Tau	EN_L6_CT	FAHD1	0.10	0.17	0.62	0.538	1
Tau	EN_L6_IT_1	FAHD1	0.03	0.15	0.19	0.846	1
Tau	EN_L6_IT_2	FAHD1	0.38	0.42	0.91	0.364	0.997
Tau	IN_ADARB2	FAHD1	0.01	0.16	0.05	0.959	1
Tau	IN_LAMP5_RELN	FAHD1	-0.14	0.15	-0.93	0.353	0.996
Tau	IN_PVALB	FAHD1	-0.06	0.10	-0.62	0.537	1
Tau	IN_SST	FAHD1	0.05	0.12	0.42	0.674	1
Tau	IN_VIP	FAHD1	-0.20	0.09	-2.34	0.0192	1
Tau	OPC	FAHD1	0.01	0.11	0.05	0.96	0.996
Tau	Oligo	FAHD1	0.04	0.08	0.57	0.566	1
Tau	Astro	FAHD2A	-0.02	0.07	-0.24	0.813	0.98
Tau	EN_L2_3_IT	FAHD2A	-0.01	0.06	-0.12	0.903	1
Tau	EN_L3_5_IT_1	FAHD2A	0.05	0.09	0.56	0.572	0.999
Tau	EN_L3_5_IT_2	FAHD2A	0.03	0.08	0.42	0.677	1
Tau	EN_L3_5_IT_3	FAHD2A	-0.03	0.08	-0.43	0.67	0.999
Tau	EN_L5_6_NP	FAHD2A	0.09	0.11	0.77	0.439	1
Tau	EN_L6B	FAHD2A	-0.11	0.11	-0.98	0.327	1
Tau	EN_L6_CT	FAHD2A	0.06	0.11	0.59	0.557	1
Tau	EN_L6_IT_1	FAHD2A	0.01	0.10	0.12	0.907	1
Tau	EN_L6_IT_2	FAHD2A	0.04	0.12	0.31	0.76	0.997
Tau	IN_ADARB2	FAHD2A	0.08	0.13	0.65	0.514	1
Tau	IN_LAMP5_LHX6	FAHD2A	0.00	0.12	0.00	1	1
Tau	IN_LAMP5_RELN	FAHD2A	0.06	0.10	0.59	0.554	0.996
Tau	IN_PVALB	FAHD2A	-0.09	0.08	-1.26	0.207	1
Tau	IN_PVALB_CHC	FAHD2A	0.11	0.14	0.83	0.408	1
Tau	IN_SST	FAHD2A	0.00	0.08	0.03	0.973	1
Tau	IN_VIP	FAHD2A	0.08	0.07	1.16	0.245	1
Tau	Micro	FAHD2A	0.30	0.16	1.87	0.061	0.999
Tau	OPC	FAHD2A	0.01	0.09	0.17	0.868	0.986
Tau	Oligo	FAHD2A	0.02	0.06	0.43	0.666	1
Tau	Astro	FAHD2B	-0.06	0.09	-0.64	0.525	0.928
Tau	EN_L2_3_IT	FAHD2B	-0.02	0.08	-0.30	0.763	1
Tau	EN_L3_5_IT_1	FAHD2B	0.20	0.12	1.65	0.0987	0.999
Tau	EN_L3_5_IT_2	FAHD2B	-0.01	0.10	-0.14	0.892	1
Tau	EN_L3_5_IT_3	FAHD2B	0.00	0.11	0.01	0.989	0.999
Tau	EN_L5_6_NP	FAHD2B	1.07	0.40	2.68	0.00728	1
Tau	EN_L6B	FAHD2B	-0.06	0.15	-0.39	0.697	1
Tau	EN_L6_CT	FAHD2B	-0.15	0.15	-0.97	0.333	1
Tau	EN_L6_IT_1	FAHD2B	-0.05	0.15	-0.35	0.729	1
Tau	EN_L6_IT_2	FAHD2B	0.10	0.56	0.18	0.855	0.997
Tau	IN_ADARB2	FAHD2B	0.37	0.15	2.37	0.0177	1
Tau	IN_PVALB	FAHD2B	-0.01	0.10	-0.14	0.891	1
Tau	IN_SST	FAHD2B	-0.04	0.12	-0.31	0.758	1
Tau	IN_VIP	FAHD2B	-0.01	0.10	-0.13	0.901	1
Tau	Oligo	FAHD2B	-0.06	0.08	-0.85	0.397	1
Tau	Astro	FAIM	-0.12	0.09	-1.25	0.21	0.881
Tau	EN_L2_3_IT	FAIM	0.09	0.07	1.24	0.215	1
Tau	EN_L3_5_IT_1	FAIM	0.31	0.11	2.85	0.00438	0.999
Tau	EN_L3_5_IT_2	FAIM	0.16	0.09	1.69	0.0907	1
Tau	EN_L3_5_IT_3	FAIM	0.07	0.10	0.73	0.467	0.999
Tau	EN_L5_6_NP	FAIM	-0.22	0.37	-0.59	0.556	1
Tau	EN_L6B	FAIM	-0.08	0.15	-0.51	0.607	1
Tau	EN_L6_CT	FAIM	0.12	0.15	0.81	0.419	1
Tau	EN_L6_IT_1	FAIM	-0.02	0.12	-0.18	0.855	1
Tau	EN_L6_IT_2	FAIM	0.05	0.16	0.32	0.748	0.997
Tau	IN_ADARB2	FAIM	0.07	0.14	0.50	0.618	1
Tau	IN_LAMP5_LHX6	FAIM	0.24	0.20	1.23	0.218	1
Tau	IN_LAMP5_RELN	FAIM	0.17	0.15	1.16	0.247	0.996
Tau	IN_PVALB	FAIM	-0.06	0.11	-0.52	0.603	1
Tau	IN_SST	FAIM	0.05	0.13	0.43	0.668	1
Tau	IN_VIP	FAIM	0.12	0.08	1.53	0.125	1
Tau	OPC	FAIM	0.01	0.09	0.14	0.889	0.991
Tau	Oligo	FAIM	-0.03	0.06	-0.55	0.58	1
Tau	Astro	FAIM2	0.07	0.08	0.83	0.407	0.919
Tau	EN_L2_3_IT	FAIM2	0.02	0.06	0.40	0.689	1
Tau	EN_L3_5_IT_1	FAIM2	0.07	0.07	1.03	0.302	0.999
Tau	EN_L3_5_IT_2	FAIM2	0.06	0.06	0.93	0.352	1
Tau	EN_L3_5_IT_3	FAIM2	0.04	0.06	0.60	0.549	0.999
Tau	EN_L5_6_NP	FAIM2	-0.02	0.09	-0.18	0.854	1
Tau	EN_L6B	FAIM2	0.10	0.09	1.11	0.268	1
Tau	EN_L6_CT	FAIM2	0.10	0.07	1.43	0.153	1
Tau	EN_L6_IT_1	FAIM2	0.09	0.08	1.14	0.253	1
Tau	EN_L6_IT_2	FAIM2	0.09	0.10	0.90	0.366	0.997
Tau	Endo	FAIM2	-0.15	0.50	-0.30	0.765	0.981
Tau	IN_ADARB2	FAIM2	0.16	0.08	2.08	0.0379	1
Tau	IN_LAMP5_LHX6	FAIM2	0.13	0.08	1.55	0.121	1
Tau	IN_LAMP5_RELN	FAIM2	0.12	0.08	1.63	0.104	0.996
Tau	IN_PVALB	FAIM2	0.07	0.07	0.99	0.323	1
Tau	IN_PVALB_CHC	FAIM2	-0.03	0.08	-0.33	0.741	1
Tau	IN_SST	FAIM2	0.11	0.06	1.94	0.0526	1
Tau	IN_VIP	FAIM2	0.04	0.05	0.68	0.495	1
Tau	Micro	FAIM2	0.03	0.14	0.23	0.815	0.999
Tau	OPC	FAIM2	0.07	0.06	1.19	0.233	0.864
Tau	Oligo	FAIM2	0.04	0.05	0.77	0.439	1
Tau	Astro	FAM102A	0.12	0.07	1.61	0.107	0.862
Tau	EN_L2_3_IT	FAM102A	-0.02	0.05	-0.40	0.689	1
Tau	EN_L3_5_IT_1	FAM102A	0.01	0.09	0.15	0.884	0.999
Tau	EN_L3_5_IT_2	FAM102A	0.01	0.06	0.14	0.892	1
Tau	EN_L3_5_IT_3	FAM102A	0.03	0.07	0.46	0.648	0.999
Tau	EN_L5_6_NP	FAM102A	-0.03	0.11	-0.25	0.803	1
Tau	EN_L6B	FAM102A	0.20	0.12	1.67	0.0939	1
Tau	EN_L6_CT	FAM102A	-0.08	0.11	-0.75	0.456	1
Tau	EN_L6_IT_1	FAM102A	-0.07	0.10	-0.72	0.47	1
Tau	EN_L6_IT_2	FAM102A	-0.02	0.12	-0.19	0.849	0.997
Tau	IN_ADARB2	FAM102A	0.14	0.10	1.42	0.156	1
Tau	IN_LAMP5_LHX6	FAM102A	0.09	0.11	0.84	0.403	1
Tau	IN_LAMP5_RELN	FAM102A	-0.10	0.09	-1.04	0.299	0.996
Tau	IN_PVALB	FAM102A	0.04	0.07	0.53	0.598	1
Tau	IN_PVALB_CHC	FAM102A	-0.03	0.13	-0.21	0.835	1
Tau	IN_SST	FAM102A	-0.03	0.09	-0.28	0.779	1
Tau	IN_VIP	FAM102A	0.10	0.06	1.56	0.12	1
Tau	Micro	FAM102A	0.03	0.15	0.18	0.859	0.999
Tau	OPC	FAM102A	0.01	0.06	0.18	0.859	0.986
Tau	Oligo	FAM102A	0.04	0.05	0.74	0.462	1
Tau	Astro	FAM102B	-0.06	0.09	-0.66	0.51	0.928
Tau	EN_L2_3_IT	FAM102B	0.02	0.05	0.55	0.584	1
Tau	EN_L3_5_IT_1	FAM102B	0.06	0.07	0.96	0.336	0.999
Tau	EN_L3_5_IT_2	FAM102B	-0.01	0.04	-0.17	0.865	1
Tau	EN_L3_5_IT_3	FAM102B	-0.00	0.05	-0.10	0.924	0.999
Tau	EN_L5_6_NP	FAM102B	0.06	0.07	0.80	0.422	1
Tau	EN_L6B	FAM102B	0.02	0.09	0.27	0.791	1
Tau	EN_L6_CT	FAM102B	-0.03	0.06	-0.49	0.623	1
Tau	EN_L6_IT_1	FAM102B	-0.03	0.08	-0.37	0.711	1
Tau	EN_L6_IT_2	FAM102B	-0.04	0.08	-0.49	0.628	0.997
Tau	IN_ADARB2	FAM102B	0.05	0.09	0.57	0.569	1
Tau	IN_LAMP5_LHX6	FAM102B	0.01	0.08	0.10	0.918	1
Tau	IN_LAMP5_RELN	FAM102B	-0.05	0.08	-0.62	0.534	0.996
Tau	IN_PVALB	FAM102B	-0.07	0.07	-0.97	0.334	1
Tau	IN_PVALB_CHC	FAM102B	0.03	0.12	0.21	0.836	1
Tau	IN_SST	FAM102B	0.07	0.07	0.99	0.325	1
Tau	IN_VIP	FAM102B	-0.00	0.05	-0.03	0.976	1
Tau	Micro	FAM102B	-0.14	0.08	-1.74	0.0818	0.999
Tau	OPC	FAM102B	0.01	0.07	0.15	0.883	0.989
Tau	Oligo	FAM102B	-0.03	0.07	-0.44	0.658	1
Tau	PVM	FAM102B	-0.58	0.24	-2.40	0.0165	0.95
Tau	Astro	FAM104A	-0.09	0.06	-1.48	0.139	0.862
Tau	EN_L2_3_IT	FAM104A	-0.01	0.04	-0.26	0.792	1
Tau	EN_L3_5_IT_1	FAM104A	0.16	0.10	1.67	0.0953	0.999
Tau	EN_L3_5_IT_2	FAM104A	0.06	0.07	0.93	0.353	1
Tau	EN_L3_5_IT_3	FAM104A	0.08	0.06	1.18	0.236	0.999
Tau	EN_L5_6_NP	FAM104A	0.13	0.12	1.11	0.265	1
Tau	EN_L6B	FAM104A	-0.14	0.13	-1.09	0.275	1
Tau	EN_L6_CT	FAM104A	0.21	0.10	1.99	0.0469	1
Tau	EN_L6_IT_1	FAM104A	0.04	0.10	0.35	0.73	1
Tau	EN_L6_IT_2	FAM104A	-0.04	0.13	-0.31	0.759	0.997
Tau	Endo	FAM104A	-0.32	0.61	-0.53	0.597	0.955
Tau	IN_ADARB2	FAM104A	0.04	0.11	0.32	0.749	1
Tau	IN_LAMP5_LHX6	FAM104A	0.05	0.13	0.35	0.726	1
Tau	IN_LAMP5_RELN	FAM104A	0.04	0.11	0.38	0.703	0.998
Tau	IN_PVALB	FAM104A	-0.05	0.07	-0.72	0.473	1
Tau	IN_PVALB_CHC	FAM104A	0.17	0.14	1.22	0.222	1
Tau	IN_SST	FAM104A	-0.03	0.08	-0.41	0.681	1
Tau	IN_VIP	FAM104A	-0.01	0.06	-0.15	0.877	1
Tau	Micro	FAM104A	0.13	0.13	1.06	0.29	0.999
Tau	OPC	FAM104A	0.00	0.07	0.04	0.968	0.997
Tau	Oligo	FAM104A	0.04	0.05	0.77	0.443	1
Tau	Astro	FAM104B	0.12	0.10	1.15	0.251	0.886
Tau	EN_L2_3_IT	FAM104B	-0.02	0.08	-0.30	0.765	1
Tau	EN_L3_5_IT_1	FAM104B	-0.02	0.16	-0.11	0.912	0.999
Tau	EN_L3_5_IT_2	FAM104B	0.02	0.11	0.20	0.841	1
Tau	EN_L3_5_IT_3	FAM104B	-0.01	0.12	-0.11	0.909	0.999
Tau	EN_L6B	FAM104B	0.05	0.65	0.08	0.935	1
Tau	EN_L6_CT	FAM104B	-0.02	0.38	-0.04	0.967	1
Tau	EN_L6_IT_1	FAM104B	-0.18	0.39	-0.45	0.65	1
Tau	IN_PVALB	FAM104B	0.02	0.12	0.13	0.894	1
Tau	IN_SST	FAM104B	0.24	0.14	1.68	0.0927	1
Tau	IN_VIP	FAM104B	0.19	0.12	1.52	0.128	1
Tau	Micro	FAM104B	0.38	0.19	2.00	0.0452	0.999
Tau	OPC	FAM104B	-0.15	0.12	-1.27	0.205	0.854
Tau	Oligo	FAM104B	0.00	0.07	0.06	0.948	1
Tau	Astro	FAM107A	0.16	0.10	1.66	0.0965	0.857
Tau	EN_L2_3_IT	FAM107A	0.01	0.11	0.08	0.94	1
Tau	EN_L3_5_IT_1	FAM107A	-0.06	0.17	-0.33	0.743	0.999
Tau	EN_L3_5_IT_2	FAM107A	0.12	0.15	0.83	0.408	1
Tau	EN_L3_5_IT_3	FAM107A	0.15	0.16	0.94	0.345	0.999
Tau	EN_L6B	FAM107A	-0.47	0.59	-0.80	0.425	1
Tau	EN_L6_IT_1	FAM107A	0.15	0.19	0.78	0.436	1
Tau	Endo	FAM107A	0.17	0.20	0.83	0.408	0.935
Tau	IN_ADARB2	FAM107A	0.11	0.13	0.82	0.412	1
Tau	IN_LAMP5_LHX6	FAM107A	-0.01	0.15	-0.05	0.958	1
Tau	IN_LAMP5_RELN	FAM107A	0.04	0.14	0.25	0.801	1
Tau	IN_PVALB	FAM107A	-0.13	0.16	-0.85	0.395	1
Tau	IN_SST	FAM107A	0.18	0.15	1.23	0.219	1
Tau	IN_VIP	FAM107A	0.02	0.09	0.21	0.832	1
Tau	Micro	FAM107A	0.11	0.17	0.64	0.523	0.999
Tau	OPC	FAM107A	0.46	0.17	2.78	0.00545	0.82
Tau	Oligo	FAM107A	0.11	0.13	0.83	0.406	1
Tau	Adaptive	FAM107B	-0.15	0.29	-0.50	0.616	0.999
Tau	Astro	FAM107B	0.12	0.09	1.29	0.198	0.881
Tau	EN_L2_3_IT	FAM107B	-0.07	0.09	-0.78	0.435	1
Tau	EN_L3_5_IT_1	FAM107B	-0.04	0.16	-0.26	0.799	0.999
Tau	EN_L3_5_IT_2	FAM107B	0.09	0.13	0.65	0.517	1
Tau	EN_L3_5_IT_3	FAM107B	-0.08	0.14	-0.57	0.57	0.999
Tau	EN_L6B	FAM107B	0.30	0.23	1.33	0.183	1
Tau	EN_L6_CT	FAM107B	0.31	0.43	0.72	0.469	1
Tau	EN_L6_IT_1	FAM107B	-0.49	0.45	-1.09	0.275	1
Tau	Endo	FAM107B	0.73	0.53	1.36	0.174	0.869
Tau	IN_ADARB2	FAM107B	0.03	0.13	0.24	0.813	1
Tau	IN_LAMP5_RELN	FAM107B	-0.17	0.19	-0.91	0.363	0.996
Tau	IN_PVALB	FAM107B	-0.11	0.14	-0.75	0.451	1
Tau	IN_SST	FAM107B	-0.01	0.13	-0.08	0.934	1
Tau	IN_VIP	FAM107B	0.07	0.07	0.96	0.337	1
Tau	Micro	FAM107B	0.09	0.16	0.53	0.593	0.999
Tau	OPC	FAM107B	0.01	0.09	0.14	0.892	0.992
Tau	Oligo	FAM107B	0.03	0.05	0.53	0.599	1
Tau	PC	FAM107B	0.24	0.18	1.36	0.174	0.84
Tau	SMC	FAM107B	0.21	0.39	0.54	0.591	0.935
Tau	EN_L2_3_IT	FAM110A	-0.37	0.37	-0.99	0.324	1
Tau	EN_L3_5_IT_2	FAM110A	0.14	0.39	0.36	0.719	1
Tau	Micro	FAM110A	0.03	0.19	0.14	0.888	0.999
Tau	Astro	FAM110B	0.02	0.08	0.23	0.821	0.981
Tau	EN_L2_3_IT	FAM110B	0.05	0.05	0.85	0.393	1
Tau	EN_L3_5_IT_1	FAM110B	0.01	0.10	0.11	0.911	0.999
Tau	EN_L3_5_IT_2	FAM110B	-0.09	0.08	-1.21	0.224	1
Tau	EN_L3_5_IT_3	FAM110B	-0.03	0.07	-0.40	0.687	0.999
Tau	EN_L5_6_NP	FAM110B	-0.01	0.10	-0.06	0.948	1
Tau	EN_L6B	FAM110B	0.09	0.13	0.67	0.5	1
Tau	EN_L6_CT	FAM110B	0.21	0.12	1.68	0.0921	1
Tau	EN_L6_IT_1	FAM110B	0.10	0.10	1.00	0.319	1
Tau	EN_L6_IT_2	FAM110B	0.06	0.12	0.48	0.633	0.997
Tau	IN_ADARB2	FAM110B	-0.06	0.06	-0.93	0.353	1
Tau	IN_LAMP5_LHX6	FAM110B	-0.02	0.07	-0.25	0.804	1
Tau	IN_LAMP5_RELN	FAM110B	-0.05	0.06	-0.83	0.404	0.996
Tau	IN_PVALB	FAM110B	0.01	0.06	0.19	0.849	1
Tau	IN_PVALB_CHC	FAM110B	-0.03	0.07	-0.45	0.654	1
Tau	IN_SST	FAM110B	0.02	0.07	0.24	0.808	1
Tau	IN_VIP	FAM110B	-0.04	0.05	-0.72	0.473	1
Tau	Micro	FAM110B	-0.01	0.23	-0.05	0.963	0.999
Tau	OPC	FAM110B	-0.04	0.05	-0.68	0.495	0.935
Tau	Oligo	FAM110B	0.01	0.10	0.13	0.898	1
Tau	PC	FAM110B	0.11	0.14	0.74	0.458	0.909
Tau	PVM	FAM110B	-0.30	0.32	-0.96	0.337	0.995
Tau	SMC	FAM110B	1.31	0.83	1.57	0.116	0.692
Tau	VLMC	FAM110B	0.13	0.21	0.63	0.531	0.999
Tau	Astro	FAM110C	0.38	0.19	2.01	0.0439	0.844
Tau	EN_L2_3_IT	FAM110C	0.04	0.09	0.44	0.661	1
Tau	EN_L3_5_IT_1	FAM110C	-0.11	0.17	-0.60	0.545	0.999
Tau	EN_L3_5_IT_2	FAM110C	0.32	0.19	1.66	0.0959	1
Tau	EN_L3_5_IT_3	FAM110C	0.25	0.19	1.30	0.194	0.999
Tau	EN_L6B	FAM110C	0.70	0.44	1.60	0.11	1
Tau	EN_L6_IT_1	FAM110C	-0.02	0.51	-0.03	0.973	1
Tau	Oligo	FAM110C	0.01	0.21	0.06	0.953	1
Tau	Endo	FAM110D	-1.95	0.69	-2.82	0.00486	0.418
Tau	Astro	FAM111A	-0.05	0.08	-0.64	0.52	0.928
Tau	Endo	FAM111A	-0.17	0.55	-0.31	0.76	0.98
Tau	Micro	FAM111A	-0.09	0.11	-0.80	0.427	0.999
Tau	OPC	FAM111A	-0.20	0.10	-2.00	0.046	0.82
Tau	Oligo	FAM111A	0.27	0.12	2.13	0.0333	1
Tau	PVM	FAM111A	-0.06	0.57	-0.10	0.919	0.995
Tau	Astro	FAM114A1	0.03	0.10	0.36	0.722	0.965
Tau	EN_L2_3_IT	FAM114A1	-0.20	0.12	-1.65	0.0982	1
Tau	EN_L3_5_IT_2	FAM114A1	0.01	0.15	0.04	0.967	1
Tau	EN_L3_5_IT_3	FAM114A1	-0.13	0.14	-0.97	0.33	0.999
Tau	EN_L5_6_NP	FAM114A1	-0.79	0.57	-1.39	0.165	1
Tau	Endo	FAM114A1	-0.60	0.45	-1.35	0.176	0.87
Tau	IN_PVALB	FAM114A1	0.07	0.16	0.47	0.639	1
Tau	IN_VIP	FAM114A1	-0.11	0.11	-1.03	0.303	1
Tau	Micro	FAM114A1	0.05	0.10	0.48	0.629	0.999
Tau	OPC	FAM114A1	-0.04	0.09	-0.41	0.683	0.965
Tau	Oligo	FAM114A1	0.04	0.07	0.52	0.601	1
Tau	PC	FAM114A1	0.06	0.63	0.10	0.923	0.99
Tau	VLMC	FAM114A1	0.20	0.20	1.00	0.316	0.999
Tau	Astro	FAM114A2	0.09	0.07	1.32	0.185	0.879
Tau	EN_L2_3_IT	FAM114A2	0.05	0.08	0.70	0.481	1
Tau	EN_L3_5_IT_1	FAM114A2	0.06	0.10	0.62	0.538	0.999
Tau	EN_L3_5_IT_2	FAM114A2	0.00	0.10	0.01	0.989	1
Tau	EN_L3_5_IT_3	FAM114A2	0.03	0.09	0.40	0.69	0.999
Tau	EN_L5_6_NP	FAM114A2	-0.08	0.14	-0.53	0.593	1
Tau	EN_L6B	FAM114A2	-0.11	0.14	-0.79	0.428	1
Tau	EN_L6_CT	FAM114A2	0.00	0.14	0.03	0.977	1
Tau	EN_L6_IT_1	FAM114A2	-0.01	0.14	-0.06	0.948	1
Tau	EN_L6_IT_2	FAM114A2	0.30	0.15	2.03	0.0428	0.997
Tau	Endo	FAM114A2	0.27	0.58	0.46	0.649	0.968
Tau	IN_ADARB2	FAM114A2	-0.04	0.11	-0.39	0.694	1
Tau	IN_LAMP5_LHX6	FAM114A2	0.15	0.14	1.04	0.296	1
Tau	IN_LAMP5_RELN	FAM114A2	-0.03	0.12	-0.30	0.762	1
Tau	IN_PVALB	FAM114A2	-0.02	0.07	-0.29	0.771	1
Tau	IN_PVALB_CHC	FAM114A2	-0.03	0.17	-0.19	0.85	1
Tau	IN_SST	FAM114A2	0.08	0.09	0.92	0.358	1
Tau	IN_VIP	FAM114A2	0.03	0.07	0.50	0.614	1
Tau	Micro	FAM114A2	0.03	0.12	0.21	0.83	0.999
Tau	OPC	FAM114A2	-0.07	0.08	-0.98	0.328	0.895
Tau	Oligo	FAM114A2	-0.01	0.06	-0.12	0.908	1
Tau	Astro	FAM117A	-0.04	0.11	-0.33	0.741	0.968
Tau	EN_L2_3_IT	FAM117A	0.13	0.07	1.79	0.0735	1
Tau	EN_L3_5_IT_1	FAM117A	0.21	0.11	1.83	0.0666	0.999
Tau	EN_L3_5_IT_2	FAM117A	0.22	0.11	2.06	0.0391	1
Tau	EN_L3_5_IT_3	FAM117A	0.02	0.11	0.24	0.814	0.999
Tau	EN_L5_6_NP	FAM117A	0.30	0.13	2.26	0.024	1
Tau	EN_L6B	FAM117A	0.14	0.12	1.13	0.259	1
Tau	EN_L6_CT	FAM117A	0.18	0.14	1.25	0.213	1
Tau	EN_L6_IT_1	FAM117A	0.01	0.13	0.08	0.938	1
Tau	EN_L6_IT_2	FAM117A	-0.14	0.18	-0.79	0.432	0.997
Tau	IN_ADARB2	FAM117A	0.24	0.16	1.49	0.136	1
Tau	IN_LAMP5_RELN	FAM117A	0.19	0.15	1.23	0.22	0.996
Tau	IN_PVALB	FAM117A	0.06	0.12	0.54	0.59	1
Tau	IN_SST	FAM117A	0.23	0.15	1.52	0.129	1
Tau	IN_VIP	FAM117A	0.14	0.09	1.49	0.136	1
Tau	Micro	FAM117A	-0.10	0.18	-0.53	0.595	0.999
Tau	OPC	FAM117A	0.01	0.12	0.12	0.907	0.993
Tau	Oligo	FAM117A	0.02	0.10	0.17	0.865	1
Tau	Astro	FAM117B	0.01	0.06	0.10	0.921	0.991
Tau	EN_L2_3_IT	FAM117B	0.02	0.04	0.41	0.684	1
Tau	EN_L3_5_IT_1	FAM117B	0.04	0.07	0.62	0.536	0.999
Tau	EN_L3_5_IT_2	FAM117B	0.02	0.05	0.41	0.683	1
Tau	EN_L3_5_IT_3	FAM117B	0.03	0.05	0.60	0.55	0.999
Tau	EN_L5_6_NP	FAM117B	0.09	0.08	1.12	0.264	1
Tau	EN_L6B	FAM117B	0.08	0.10	0.89	0.373	1
Tau	EN_L6_CT	FAM117B	0.10	0.07	1.42	0.156	1
Tau	EN_L6_IT_1	FAM117B	0.04	0.08	0.49	0.623	1
Tau	EN_L6_IT_2	FAM117B	0.05	0.09	0.61	0.54	0.997
Tau	Endo	FAM117B	0.01	0.25	0.03	0.975	0.997
Tau	IN_ADARB2	FAM117B	0.01	0.07	0.17	0.867	1
Tau	IN_LAMP5_LHX6	FAM117B	-0.00	0.08	-0.01	0.994	1
Tau	IN_LAMP5_RELN	FAM117B	-0.01	0.07	-0.16	0.869	1
Tau	IN_PVALB	FAM117B	0.03	0.06	0.44	0.659	1
Tau	IN_PVALB_CHC	FAM117B	0.04	0.09	0.45	0.653	1
Tau	IN_SST	FAM117B	-0.02	0.06	-0.38	0.706	1
Tau	IN_VIP	FAM117B	0.02	0.04	0.38	0.706	1
Tau	Micro	FAM117B	0.07	0.14	0.55	0.584	0.999
Tau	OPC	FAM117B	0.01	0.05	0.12	0.906	0.993
Tau	Oligo	FAM117B	0.03	0.05	0.60	0.547	1
Tau	PC	FAM117B	-0.04	0.44	-0.09	0.926	0.991
Tau	PVM	FAM117B	-0.29	0.76	-0.39	0.699	0.995
Tau	Astro	FAM118A	0.12	0.14	0.88	0.381	0.915
Tau	EN_L2_3_IT	FAM118A	0.07	0.11	0.60	0.549	1
Tau	EN_L3_5_IT_1	FAM118A	0.10	0.16	0.61	0.541	0.999
Tau	EN_L3_5_IT_2	FAM118A	0.10	0.11	0.89	0.373	1
Tau	EN_L3_5_IT_3	FAM118A	-0.10	0.12	-0.80	0.422	0.999
Tau	EN_L5_6_NP	FAM118A	0.03	0.15	0.22	0.825	1
Tau	EN_L6B	FAM118A	-0.00	0.18	-0.01	0.99	1
Tau	EN_L6_CT	FAM118A	0.12	0.17	0.73	0.464	1
Tau	EN_L6_IT_1	FAM118A	-0.08	0.15	-0.54	0.587	1
Tau	EN_L6_IT_2	FAM118A	0.17	0.15	1.08	0.279	0.997
Tau	Endo	FAM118A	-0.11	0.75	-0.15	0.881	0.991
Tau	IN_ADARB2	FAM118A	-0.01	0.15	-0.05	0.963	1
Tau	IN_LAMP5_LHX6	FAM118A	-0.02	0.17	-0.11	0.913	1
Tau	IN_LAMP5_RELN	FAM118A	0.12	0.14	0.85	0.394	0.996
Tau	IN_PVALB	FAM118A	-0.01	0.12	-0.06	0.951	1
Tau	IN_PVALB_CHC	FAM118A	0.34	0.18	1.88	0.0599	1
Tau	IN_SST	FAM118A	0.04	0.11	0.35	0.729	1
Tau	IN_VIP	FAM118A	0.09	0.13	0.65	0.517	1
Tau	Micro	FAM118A	0.17	0.23	0.71	0.476	0.999
Tau	OPC	FAM118A	0.16	0.15	1.06	0.288	0.885
Tau	Oligo	FAM118A	0.09	0.13	0.71	0.478	1
Tau	PC	FAM118A	0.25	0.20	1.21	0.227	0.859
Tau	VLMC	FAM118A	0.06	0.31	0.19	0.852	0.999
Tau	Astro	FAM118B	-0.07	0.07	-0.99	0.32	0.896
Tau	EN_L2_3_IT	FAM118B	-0.01	0.06	-0.11	0.911	1
Tau	EN_L3_5_IT_1	FAM118B	0.00	0.10	0.03	0.974	0.999
Tau	EN_L3_5_IT_2	FAM118B	-0.02	0.07	-0.29	0.775	1
Tau	EN_L3_5_IT_3	FAM118B	-0.06	0.08	-0.76	0.448	0.999
Tau	EN_L5_6_NP	FAM118B	0.07	0.15	0.46	0.643	1
Tau	EN_L6B	FAM118B	0.03	0.13	0.24	0.812	1
Tau	EN_L6_CT	FAM118B	-0.13	0.13	-1.03	0.302	1
Tau	EN_L6_IT_1	FAM118B	-0.02	0.10	-0.23	0.816	1
Tau	EN_L6_IT_2	FAM118B	-0.10	0.12	-0.84	0.399	0.997
Tau	Endo	FAM118B	-0.32	0.51	-0.63	0.527	0.951
Tau	IN_ADARB2	FAM118B	0.13	0.13	0.96	0.336	1
Tau	IN_LAMP5_LHX6	FAM118B	0.10	0.13	0.74	0.461	1
Tau	IN_LAMP5_RELN	FAM118B	0.05	0.12	0.41	0.679	0.996
Tau	IN_PVALB	FAM118B	-0.02	0.07	-0.23	0.815	1
Tau	IN_PVALB_CHC	FAM118B	-0.10	0.15	-0.70	0.482	1
Tau	IN_SST	FAM118B	0.02	0.09	0.28	0.781	1
Tau	IN_VIP	FAM118B	0.01	0.07	0.13	0.897	1
Tau	Micro	FAM118B	-0.06	0.09	-0.71	0.479	0.999
Tau	OPC	FAM118B	-0.07	0.07	-1.01	0.313	0.893
Tau	Oligo	FAM118B	0.03	0.07	0.37	0.712	1
Tau	PC	FAM118B	-0.24	0.37	-0.63	0.527	0.931
Tau	Adaptive	FAM120A	-0.07	0.32	-0.23	0.82	0.999
Tau	Astro	FAM120A	0.12	0.05	2.19	0.0288	0.844
Tau	EN_L2_3_IT	FAM120A	0.04	0.04	1.16	0.246	1
Tau	EN_L3_5_IT_1	FAM120A	0.05	0.06	0.83	0.406	0.999
Tau	EN_L3_5_IT_2	FAM120A	0.02	0.04	0.47	0.638	1
Tau	EN_L3_5_IT_3	FAM120A	0.05	0.05	1.07	0.284	0.999
Tau	EN_L5_6_NP	FAM120A	0.04	0.07	0.63	0.526	1
Tau	EN_L6B	FAM120A	-0.03	0.07	-0.47	0.636	1
Tau	EN_L6_CT	FAM120A	0.03	0.06	0.47	0.635	1
Tau	EN_L6_IT_1	FAM120A	0.01	0.06	0.20	0.838	1
Tau	EN_L6_IT_2	FAM120A	0.02	0.07	0.27	0.786	0.997
Tau	Endo	FAM120A	-0.03	0.14	-0.20	0.845	0.985
Tau	IN_ADARB2	FAM120A	-0.03	0.06	-0.48	0.634	1
Tau	IN_LAMP5_LHX6	FAM120A	0.09	0.07	1.16	0.245	1
Tau	IN_LAMP5_RELN	FAM120A	0.12	0.07	1.75	0.0794	0.996
Tau	IN_PVALB	FAM120A	0.06	0.05	1.22	0.223	1
Tau	IN_PVALB_CHC	FAM120A	-0.01	0.08	-0.17	0.864	1
Tau	IN_SST	FAM120A	-0.01	0.05	-0.15	0.884	1
Tau	IN_VIP	FAM120A	0.02	0.05	0.41	0.684	1
Tau	Micro	FAM120A	0.08	0.06	1.44	0.151	0.999
Tau	OPC	FAM120A	0.08	0.05	1.76	0.0793	0.834
Tau	Oligo	FAM120A	0.08	0.04	2.06	0.039	1
Tau	PC	FAM120A	0.10	0.12	0.79	0.43	0.904
Tau	PVM	FAM120A	0.22	0.18	1.23	0.217	0.995
Tau	SMC	FAM120A	0.77	0.74	1.05	0.294	0.847
Tau	VLMC	FAM120A	0.08	0.17	0.48	0.633	0.999
Tau	Astro	FAM120AOS	0.09	0.07	1.24	0.214	0.881
Tau	EN_L2_3_IT	FAM120AOS	-0.08	0.06	-1.42	0.155	1
Tau	EN_L3_5_IT_1	FAM120AOS	-0.05	0.09	-0.56	0.579	0.999
Tau	EN_L3_5_IT_2	FAM120AOS	-0.09	0.07	-1.32	0.187	1
Tau	EN_L3_5_IT_3	FAM120AOS	0.00	0.08	0.01	0.991	0.999
Tau	EN_L5_6_NP	FAM120AOS	-0.12	0.12	-1.03	0.301	1
Tau	EN_L6B	FAM120AOS	-0.09	0.11	-0.81	0.417	1
Tau	EN_L6_CT	FAM120AOS	-0.24	0.10	-2.41	0.0159	1
Tau	EN_L6_IT_1	FAM120AOS	-0.05	0.10	-0.47	0.639	1
Tau	EN_L6_IT_2	FAM120AOS	0.02	0.11	0.16	0.874	0.997
Tau	Endo	FAM120AOS	-0.22	0.48	-0.46	0.643	0.964
Tau	IN_ADARB2	FAM120AOS	0.07	0.11	0.62	0.538	1
Tau	IN_LAMP5_LHX6	FAM120AOS	0.02	0.11	0.21	0.835	1
Tau	IN_LAMP5_RELN	FAM120AOS	0.05	0.09	0.52	0.601	0.996
Tau	IN_PVALB	FAM120AOS	-0.03	0.08	-0.40	0.689	1
Tau	IN_PVALB_CHC	FAM120AOS	0.16	0.13	1.25	0.211	1
Tau	IN_SST	FAM120AOS	-0.03	0.08	-0.35	0.724	1
Tau	IN_VIP	FAM120AOS	-0.07	0.07	-1.05	0.292	1
Tau	Micro	FAM120AOS	-0.12	0.11	-1.06	0.289	0.999
Tau	OPC	FAM120AOS	-0.02	0.08	-0.29	0.771	0.977
Tau	Oligo	FAM120AOS	0.02	0.06	0.39	0.694	1
Tau	Adaptive	FAM120B	-0.12	0.33	-0.36	0.72	0.999
Tau	Astro	FAM120B	0.00	0.05	0.04	0.972	0.997
Tau	EN_L2_3_IT	FAM120B	0.03	0.04	0.76	0.449	1
Tau	EN_L3_5_IT_1	FAM120B	0.01	0.06	0.26	0.794	0.999
Tau	EN_L3_5_IT_2	FAM120B	0.02	0.05	0.44	0.663	1
Tau	EN_L3_5_IT_3	FAM120B	0.02	0.05	0.36	0.721	0.999
Tau	EN_L5_6_NP	FAM120B	0.04	0.06	0.72	0.471	1
Tau	EN_L6B	FAM120B	0.02	0.07	0.33	0.738	1
Tau	EN_L6_CT	FAM120B	-0.04	0.06	-0.59	0.554	1
Tau	EN_L6_IT_1	FAM120B	0.01	0.06	0.11	0.911	1
Tau	EN_L6_IT_2	FAM120B	-0.02	0.07	-0.27	0.784	0.997
Tau	Endo	FAM120B	0.12	0.12	1.01	0.311	0.92
Tau	IN_ADARB2	FAM120B	0.04	0.06	0.65	0.513	1
Tau	IN_LAMP5_LHX6	FAM120B	-0.12	0.07	-1.65	0.0993	1
Tau	IN_LAMP5_RELN	FAM120B	0.03	0.06	0.44	0.66	0.996
Tau	IN_PVALB	FAM120B	-0.02	0.05	-0.39	0.695	1
Tau	IN_PVALB_CHC	FAM120B	0.03	0.07	0.44	0.657	1
Tau	IN_SST	FAM120B	-0.01	0.06	-0.27	0.791	1
Tau	IN_VIP	FAM120B	-0.00	0.04	-0.02	0.987	1
Tau	Micro	FAM120B	0.06	0.06	1.10	0.271	0.999
Tau	OPC	FAM120B	-0.01	0.04	-0.12	0.906	0.993
Tau	Oligo	FAM120B	0.03	0.05	0.75	0.456	1
Tau	PC	FAM120B	0.12	0.11	1.08	0.279	0.879
Tau	PVM	FAM120B	-0.05	0.21	-0.23	0.818	0.995
Tau	SMC	FAM120B	0.68	0.32	2.14	0.0324	0.525
Tau	VLMC	FAM120B	0.22	0.14	1.61	0.108	0.999
Tau	Astro	FAM120C	0.12	0.06	2.00	0.0452	0.844
Tau	EN_L2_3_IT	FAM120C	0.03	0.04	0.65	0.517	1
Tau	EN_L3_5_IT_1	FAM120C	0.14	0.08	1.80	0.0726	0.999
Tau	EN_L3_5_IT_2	FAM120C	0.03	0.05	0.61	0.542	1
Tau	EN_L3_5_IT_3	FAM120C	-0.05	0.06	-0.87	0.383	0.999
Tau	EN_L5_6_NP	FAM120C	-0.01	0.10	-0.07	0.945	1
Tau	EN_L6B	FAM120C	0.08	0.11	0.69	0.492	1
Tau	EN_L6_CT	FAM120C	0.05	0.09	0.52	0.604	1
Tau	EN_L6_IT_1	FAM120C	0.01	0.08	0.16	0.876	1
Tau	EN_L6_IT_2	FAM120C	-0.10	0.12	-0.84	0.399	0.997
Tau	Endo	FAM120C	-0.55	0.66	-0.84	0.399	0.933
Tau	IN_ADARB2	FAM120C	-0.03	0.09	-0.39	0.699	1
Tau	IN_LAMP5_LHX6	FAM120C	-0.04	0.10	-0.43	0.666	1
Tau	IN_LAMP5_RELN	FAM120C	0.12	0.08	1.43	0.153	0.996
Tau	IN_PVALB	FAM120C	0.01	0.06	0.11	0.911	1
Tau	IN_PVALB_CHC	FAM120C	0.06	0.12	0.49	0.624	1
Tau	IN_SST	FAM120C	-0.01	0.07	-0.08	0.933	1
Tau	IN_VIP	FAM120C	0.09	0.05	1.66	0.0975	1
Tau	Micro	FAM120C	0.04	0.08	0.46	0.648	0.999
Tau	OPC	FAM120C	-0.03	0.05	-0.52	0.604	0.95
Tau	Oligo	FAM120C	0.04	0.03	1.24	0.216	1
Tau	Astro	FAM124A	0.09	0.10	0.89	0.374	0.913
Tau	EN_L2_3_IT	FAM124A	0.06	0.06	1.03	0.302	1
Tau	EN_L3_5_IT_1	FAM124A	0.07	0.10	0.72	0.471	0.999
Tau	EN_L3_5_IT_2	FAM124A	0.04	0.08	0.46	0.646	1
Tau	EN_L3_5_IT_3	FAM124A	0.16	0.09	1.78	0.0746	0.999
Tau	EN_L5_6_NP	FAM124A	0.03	0.14	0.20	0.842	1
Tau	EN_L6B	FAM124A	0.04	0.17	0.22	0.829	1
Tau	EN_L6_CT	FAM124A	0.03	0.12	0.28	0.778	1
Tau	EN_L6_IT_1	FAM124A	-0.02	0.13	-0.17	0.861	1
Tau	EN_L6_IT_2	FAM124A	0.22	0.16	1.35	0.176	0.997
Tau	Endo	FAM124A	-0.13	0.54	-0.24	0.811	0.985
Tau	IN_ADARB2	FAM124A	-0.05	0.14	-0.35	0.726	1
Tau	IN_LAMP5_LHX6	FAM124A	-0.04	0.18	-0.21	0.831	1
Tau	IN_LAMP5_RELN	FAM124A	0.12	0.17	0.75	0.451	0.996
Tau	IN_PVALB	FAM124A	-0.11	0.15	-0.73	0.464	1
Tau	IN_SST	FAM124A	0.15	0.14	1.09	0.276	1
Tau	IN_VIP	FAM124A	0.12	0.08	1.52	0.128	1
Tau	Micro	FAM124A	0.32	0.22	1.48	0.139	0.999
Tau	OPC	FAM124A	-0.11	0.09	-1.29	0.197	0.852
Tau	Oligo	FAM124A	-0.07	0.05	-1.23	0.218	1
Tau	Astro	FAM126A	-0.01	0.07	-0.22	0.828	0.981
Tau	EN_L2_3_IT	FAM126A	0.01	0.11	0.12	0.907	1
Tau	EN_L3_5_IT_1	FAM126A	0.09	0.12	0.76	0.446	0.999
Tau	EN_L3_5_IT_2	FAM126A	-0.06	0.16	-0.34	0.735	1
Tau	EN_L3_5_IT_3	FAM126A	0.04	0.11	0.35	0.723	0.999
Tau	EN_L5_6_NP	FAM126A	0.09	0.16	0.55	0.582	1
Tau	EN_L6B	FAM126A	0.48	0.62	0.77	0.439	1
Tau	EN_L6_CT	FAM126A	-0.10	0.20	-0.52	0.605	1
Tau	EN_L6_IT_1	FAM126A	-0.23	0.19	-1.23	0.219	1
Tau	EN_L6_IT_2	FAM126A	0.10	0.14	0.71	0.477	0.997
Tau	Endo	FAM126A	-0.15	0.19	-0.80	0.422	0.936
Tau	IN_ADARB2	FAM126A	0.13	0.17	0.81	0.417	1
Tau	IN_PVALB	FAM126A	-0.16	0.17	-0.97	0.33	1
Tau	IN_SST	FAM126A	0.07	0.17	0.41	0.684	1
Tau	IN_VIP	FAM126A	-0.11	0.09	-1.22	0.221	1
Tau	Micro	FAM126A	0.02	0.08	0.19	0.848	0.999
Tau	OPC	FAM126A	0.15	0.11	1.33	0.183	0.847
Tau	Oligo	FAM126A	-0.00	0.08	-0.01	0.993	1
Tau	PC	FAM126A	-0.05	0.16	-0.32	0.748	0.967
Tau	PVM	FAM126A	0.05	0.27	0.19	0.853	0.995
Tau	SMC	FAM126A	0.06	0.78	0.08	0.934	0.993
Tau	VLMC	FAM126A	-0.11	0.24	-0.43	0.664	0.999
Tau	Adaptive	FAM126B	-0.22	0.28	-0.77	0.442	0.999
Tau	Astro	FAM126B	-0.05	0.04	-1.20	0.229	0.886
Tau	EN_L2_3_IT	FAM126B	0.04	0.04	1.02	0.306	1
Tau	EN_L3_5_IT_1	FAM126B	0.04	0.06	0.64	0.523	0.999
Tau	EN_L3_5_IT_2	FAM126B	0.04	0.05	0.79	0.427	1
Tau	EN_L3_5_IT_3	FAM126B	0.04	0.05	0.71	0.479	0.999
Tau	EN_L5_6_NP	FAM126B	0.00	0.07	0.01	0.993	1
Tau	EN_L6B	FAM126B	-0.03	0.08	-0.37	0.711	1
Tau	EN_L6_CT	FAM126B	0.09	0.07	1.32	0.187	1
Tau	EN_L6_IT_1	FAM126B	0.08	0.05	1.41	0.16	1
Tau	EN_L6_IT_2	FAM126B	0.11	0.07	1.48	0.138	0.997
Tau	Endo	FAM126B	0.24	0.15	1.60	0.109	0.814
Tau	IN_ADARB2	FAM126B	0.02	0.06	0.25	0.804	1
Tau	IN_LAMP5_LHX6	FAM126B	-0.00	0.08	-0.00	0.999	1
Tau	IN_LAMP5_RELN	FAM126B	0.04	0.06	0.60	0.55	0.996
Tau	IN_PVALB	FAM126B	0.01	0.06	0.19	0.849	1
Tau	IN_PVALB_CHC	FAM126B	0.07	0.07	1.02	0.308	1
Tau	IN_SST	FAM126B	0.03	0.05	0.61	0.544	1
Tau	IN_VIP	FAM126B	0.05	0.05	1.10	0.271	1
Tau	Micro	FAM126B	0.09	0.06	1.53	0.127	0.999
Tau	OPC	FAM126B	0.04	0.04	1.07	0.286	0.884
Tau	Oligo	FAM126B	0.03	0.03	0.92	0.358	1
Tau	PC	FAM126B	0.21	0.15	1.39	0.165	0.833
Tau	PVM	FAM126B	0.25	0.22	1.14	0.256	0.995
Tau	VLMC	FAM126B	0.16	0.16	0.95	0.34	0.999
Tau	Astro	FAM131A	-0.01	0.07	-0.16	0.869	0.987
Tau	EN_L2_3_IT	FAM131A	0.01	0.06	0.21	0.835	1
Tau	EN_L3_5_IT_1	FAM131A	0.08	0.08	1.00	0.315	0.999
Tau	EN_L3_5_IT_2	FAM131A	-0.02	0.06	-0.24	0.81	1
Tau	EN_L3_5_IT_3	FAM131A	0.01	0.07	0.13	0.894	0.999
Tau	EN_L5_6_NP	FAM131A	-0.00	0.12	-0.03	0.973	1
Tau	EN_L6B	FAM131A	-0.06	0.11	-0.51	0.613	1
Tau	EN_L6_CT	FAM131A	0.07	0.11	0.60	0.55	1
Tau	EN_L6_IT_1	FAM131A	-0.04	0.10	-0.39	0.695	1
Tau	EN_L6_IT_2	FAM131A	0.11	0.11	1.05	0.294	0.997
Tau	IN_ADARB2	FAM131A	0.08	0.10	0.80	0.423	1
Tau	IN_LAMP5_LHX6	FAM131A	0.10	0.11	0.83	0.405	1
Tau	IN_LAMP5_RELN	FAM131A	-0.05	0.11	-0.44	0.657	0.996
Tau	IN_PVALB	FAM131A	-0.11	0.07	-1.48	0.139	1
Tau	IN_PVALB_CHC	FAM131A	-0.13	0.13	-1.06	0.29	1
Tau	IN_SST	FAM131A	-0.02	0.09	-0.18	0.856	1
Tau	IN_VIP	FAM131A	0.03	0.06	0.44	0.663	1
Tau	Micro	FAM131A	-0.13	0.11	-1.17	0.24	0.999
Tau	OPC	FAM131A	-0.02	0.08	-0.23	0.815	0.982
Tau	Oligo	FAM131A	0.01	0.06	0.20	0.84	1
Tau	Astro	FAM131B	-0.01	0.16	-0.08	0.932	0.991
Tau	EN_L2_3_IT	FAM131B	-0.04	0.08	-0.52	0.604	1
Tau	EN_L3_5_IT_1	FAM131B	-0.06	0.11	-0.51	0.608	0.999
Tau	EN_L3_5_IT_2	FAM131B	0.03	0.07	0.37	0.715	1
Tau	EN_L3_5_IT_3	FAM131B	0.01	0.09	0.12	0.905	0.999
Tau	EN_L5_6_NP	FAM131B	-0.03	0.14	-0.21	0.837	1
Tau	EN_L6B	FAM131B	-0.00	0.13	-0.03	0.974	1
Tau	EN_L6_CT	FAM131B	0.13	0.13	0.99	0.323	1
Tau	EN_L6_IT_1	FAM131B	-0.09	0.13	-0.67	0.505	1
Tau	EN_L6_IT_2	FAM131B	-0.01	0.14	-0.04	0.965	0.997
Tau	IN_ADARB2	FAM131B	0.07	0.14	0.53	0.595	1
Tau	IN_LAMP5_RELN	FAM131B	0.16	0.14	1.14	0.256	0.996
Tau	IN_PVALB	FAM131B	-0.09	0.10	-0.93	0.353	1
Tau	IN_SST	FAM131B	0.11	0.10	1.09	0.275	1
Tau	IN_VIP	FAM131B	0.08	0.08	1.01	0.313	1
Tau	OPC	FAM131B	0.06	0.09	0.69	0.49	0.934
Tau	Oligo	FAM131B	0.07	0.07	0.97	0.334	1
Tau	Astro	FAM131C	0.03	0.16	0.22	0.826	0.981
Tau	EN_L2_3_IT	FAM131C	0.24	0.40	0.60	0.546	1
Tau	IN_PVALB	FAM131C	0.04	0.10	0.40	0.689	1
Tau	IN_SST	FAM131C	0.23	0.15	1.55	0.122	1
Tau	IN_VIP	FAM131C	0.03	0.09	0.36	0.716	1
Tau	Oligo	FAM131C	0.41	0.27	1.51	0.131	1
Tau	Astro	FAM133A	-0.10	0.13	-0.76	0.448	0.922
Tau	EN_L2_3_IT	FAM133A	0.01	0.06	0.25	0.8	1
Tau	EN_L3_5_IT_1	FAM133A	-0.06	0.10	-0.64	0.522	0.999
Tau	EN_L3_5_IT_2	FAM133A	0.03	0.09	0.34	0.73	1
Tau	EN_L3_5_IT_3	FAM133A	-0.00	0.08	-0.05	0.957	0.999
Tau	EN_L5_6_NP	FAM133A	0.16	0.14	1.09	0.274	1
Tau	EN_L6B	FAM133A	0.16	0.16	1.01	0.314	1
Tau	EN_L6_CT	FAM133A	-0.05	0.13	-0.40	0.691	1
Tau	EN_L6_IT_1	FAM133A	-0.00	0.13	-0.00	1	1
Tau	EN_L6_IT_2	FAM133A	0.06	0.18	0.34	0.736	0.997
Tau	IN_ADARB2	FAM133A	0.09	0.11	0.80	0.424	1
Tau	IN_LAMP5_LHX6	FAM133A	-0.14	0.14	-1.02	0.306	1
Tau	IN_LAMP5_RELN	FAM133A	-0.03	0.14	-0.23	0.821	1
Tau	IN_PVALB	FAM133A	-0.04	0.11	-0.36	0.718	1
Tau	IN_PVALB_CHC	FAM133A	-0.38	0.43	-0.89	0.371	1
Tau	IN_SST	FAM133A	-0.03	0.10	-0.32	0.745	1
Tau	IN_VIP	FAM133A	-0.02	0.08	-0.25	0.804	1
Tau	OPC	FAM133A	-0.06	0.10	-0.65	0.518	0.939
Tau	Oligo	FAM133A	-0.04	0.11	-0.38	0.704	1
Tau	Astro	FAM133B	0.01	0.04	0.20	0.845	0.984
Tau	EN_L2_3_IT	FAM133B	0.06	0.05	1.15	0.252	1
Tau	EN_L3_5_IT_1	FAM133B	0.01	0.07	0.17	0.866	0.999
Tau	EN_L3_5_IT_2	FAM133B	-0.02	0.05	-0.44	0.662	1
Tau	EN_L3_5_IT_3	FAM133B	0.02	0.05	0.34	0.73	0.999
Tau	EN_L5_6_NP	FAM133B	-0.05	0.09	-0.57	0.571	1
Tau	EN_L6B	FAM133B	-0.07	0.10	-0.69	0.493	1
Tau	EN_L6_CT	FAM133B	0.04	0.08	0.44	0.66	1
Tau	EN_L6_IT_1	FAM133B	-0.05	0.09	-0.56	0.578	1
Tau	EN_L6_IT_2	FAM133B	0.03	0.09	0.29	0.772	0.997
Tau	Endo	FAM133B	-0.10	0.15	-0.67	0.501	0.949
Tau	IN_ADARB2	FAM133B	-0.01	0.08	-0.17	0.863	1
Tau	IN_LAMP5_LHX6	FAM133B	0.09	0.11	0.86	0.39	1
Tau	IN_LAMP5_RELN	FAM133B	0.12	0.08	1.52	0.129	0.996
Tau	IN_PVALB	FAM133B	0.05	0.06	0.79	0.429	1
Tau	IN_PVALB_CHC	FAM133B	0.15	0.10	1.51	0.132	1
Tau	IN_SST	FAM133B	0.02	0.18	0.12	0.901	1
Tau	IN_VIP	FAM133B	0.04	0.05	0.81	0.419	1
Tau	Micro	FAM133B	0.01	0.07	0.16	0.873	0.999
Tau	OPC	FAM133B	0.04	0.05	0.78	0.433	0.923
Tau	Oligo	FAM133B	0.01	0.04	0.23	0.815	1
Tau	PC	FAM133B	0.06	0.14	0.41	0.685	0.949
Tau	PVM	FAM133B	-0.12	0.21	-0.56	0.573	0.995
Tau	VLMC	FAM133B	0.12	0.19	0.63	0.529	0.999
Tau	Astro	FAM135A	0.07	0.07	1.01	0.312	0.896
Tau	EN_L2_3_IT	FAM135A	0.01	0.04	0.28	0.781	1
Tau	EN_L3_5_IT_1	FAM135A	0.04	0.06	0.76	0.45	0.999
Tau	EN_L3_5_IT_2	FAM135A	-0.00	0.05	-0.09	0.925	1
Tau	EN_L3_5_IT_3	FAM135A	0.01	0.05	0.22	0.828	0.999
Tau	EN_L5_6_NP	FAM135A	0.02	0.06	0.27	0.791	1
Tau	EN_L6B	FAM135A	0.10	0.07	1.46	0.145	1
Tau	EN_L6_CT	FAM135A	-0.03	0.05	-0.64	0.522	1
Tau	EN_L6_IT_1	FAM135A	0.02	0.07	0.29	0.769	1
Tau	EN_L6_IT_2	FAM135A	0.12	0.07	1.69	0.0915	0.997
Tau	Endo	FAM135A	0.05	0.16	0.34	0.733	0.979
Tau	IN_ADARB2	FAM135A	0.00	0.06	0.03	0.976	1
Tau	IN_LAMP5_LHX6	FAM135A	0.04	0.06	0.60	0.55	1
Tau	IN_LAMP5_RELN	FAM135A	0.01	0.06	0.13	0.897	1
Tau	IN_PVALB	FAM135A	0.00	0.04	0.00	0.998	1
Tau	IN_PVALB_CHC	FAM135A	-0.02	0.05	-0.43	0.669	1
Tau	IN_SST	FAM135A	0.00	0.05	0.02	0.985	1
Tau	IN_VIP	FAM135A	-0.03	0.04	-0.70	0.482	1
Tau	Micro	FAM135A	-0.08	0.08	-0.99	0.32	0.999
Tau	OPC	FAM135A	0.04	0.04	0.91	0.365	0.906
Tau	Oligo	FAM135A	0.01	0.04	0.31	0.755	1
Tau	PC	FAM135A	0.21	0.14	1.48	0.139	0.797
Tau	PVM	FAM135A	0.00	0.18	0.00	0.996	0.998
Tau	SMC	FAM135A	-0.24	0.72	-0.34	0.737	0.982
Tau	VLMC	FAM135A	-0.13	0.16	-0.83	0.409	0.999
Tau	Astro	FAM135B	0.16	0.08	1.99	0.0468	0.844
Tau	EN_L2_3_IT	FAM135B	-0.04	0.06	-0.64	0.525	1
Tau	EN_L3_5_IT_1	FAM135B	0.09	0.08	1.04	0.296	0.999
Tau	EN_L3_5_IT_2	FAM135B	-0.01	0.11	-0.08	0.937	1
Tau	EN_L3_5_IT_3	FAM135B	-0.01	0.06	-0.23	0.82	0.999
Tau	EN_L5_6_NP	FAM135B	-0.05	0.05	-0.92	0.36	1
Tau	EN_L6B	FAM135B	0.11	0.07	1.47	0.142	1
Tau	EN_L6_CT	FAM135B	-0.05	0.07	-0.77	0.439	1
Tau	EN_L6_IT_1	FAM135B	-0.09	0.07	-1.26	0.208	1
Tau	EN_L6_IT_2	FAM135B	0.23	0.20	1.15	0.249	0.997
Tau	IN_ADARB2	FAM135B	-0.02	0.10	-0.17	0.861	1
Tau	IN_LAMP5_LHX6	FAM135B	-0.08	0.08	-0.98	0.326	1
Tau	IN_LAMP5_RELN	FAM135B	0.01	0.07	0.16	0.875	1
Tau	IN_PVALB	FAM135B	-0.08	0.06	-1.23	0.217	1
Tau	IN_PVALB_CHC	FAM135B	-0.08	0.08	-0.90	0.369	1
Tau	IN_SST	FAM135B	-0.06	0.07	-0.81	0.416	1
Tau	IN_VIP	FAM135B	-0.05	0.06	-0.99	0.324	1
Tau	Micro	FAM135B	0.06	0.19	0.31	0.755	0.999
Tau	OPC	FAM135B	0.01	0.08	0.12	0.905	0.993
Tau	Oligo	FAM135B	-0.18	0.15	-1.22	0.223	1
Tau	Astro	FAM136A	0.20	0.09	2.35	0.0189	0.844
Tau	EN_L2_3_IT	FAM136A	0.13	0.07	1.80	0.0726	1
Tau	EN_L3_5_IT_1	FAM136A	0.17	0.14	1.21	0.226	0.999
Tau	EN_L3_5_IT_2	FAM136A	0.02	0.09	0.26	0.795	1
Tau	EN_L3_5_IT_3	FAM136A	0.15	0.09	1.62	0.105	0.999
Tau	EN_L5_6_NP	FAM136A	-0.01	0.33	-0.02	0.985	1
Tau	EN_L6B	FAM136A	-0.08	0.54	-0.15	0.88	1
Tau	EN_L6_CT	FAM136A	-0.09	0.16	-0.55	0.584	1
Tau	EN_L6_IT_1	FAM136A	-0.17	0.14	-1.17	0.241	1
Tau	EN_L6_IT_2	FAM136A	1.21	0.45	2.68	0.00737	0.997
Tau	IN_ADARB2	FAM136A	0.02	0.15	0.15	0.878	1
Tau	IN_LAMP5_RELN	FAM136A	-0.05	0.16	-0.28	0.779	1
Tau	IN_PVALB	FAM136A	-0.08	0.09	-0.84	0.4	1
Tau	IN_SST	FAM136A	0.13	0.12	1.11	0.265	1
Tau	IN_VIP	FAM136A	0.17	0.10	1.77	0.0763	1
Tau	Micro	FAM136A	-0.02	0.15	-0.16	0.873	0.999
Tau	OPC	FAM136A	-0.11	0.10	-1.12	0.265	0.875
Tau	Oligo	FAM136A	0.14	0.10	1.43	0.152	1
Tau	Astro	FAM13A	-0.06	0.07	-0.82	0.414	0.919
Tau	EN_L2_3_IT	FAM13A	0.09	0.06	1.54	0.123	1
Tau	EN_L3_5_IT_1	FAM13A	0.05	0.07	0.67	0.501	0.999
Tau	EN_L3_5_IT_2	FAM13A	0.02	0.06	0.42	0.672	1
Tau	EN_L3_5_IT_3	FAM13A	-0.00	0.06	-0.00	0.998	1
Tau	EN_L5_6_NP	FAM13A	-0.05	0.09	-0.58	0.564	1
Tau	EN_L6B	FAM13A	0.03	0.13	0.20	0.842	1
Tau	EN_L6_CT	FAM13A	0.06	0.10	0.61	0.544	1
Tau	EN_L6_IT_1	FAM13A	0.00	0.08	0.03	0.977	1
Tau	EN_L6_IT_2	FAM13A	0.02	0.11	0.17	0.862	0.997
Tau	Endo	FAM13A	-0.26	0.25	-1.05	0.295	0.912
Tau	IN_ADARB2	FAM13A	0.07	0.09	0.81	0.417	1
Tau	IN_LAMP5_LHX6	FAM13A	-0.10	0.13	-0.82	0.411	1
Tau	IN_LAMP5_RELN	FAM13A	0.00	0.10	0.03	0.976	1
Tau	IN_PVALB	FAM13A	-0.06	0.07	-0.95	0.341	1
Tau	IN_PVALB_CHC	FAM13A	-0.09	0.09	-1.03	0.301	1
Tau	IN_SST	FAM13A	0.13	0.07	1.78	0.0755	1
Tau	IN_VIP	FAM13A	-0.06	0.05	-1.24	0.216	1
Tau	Micro	FAM13A	0.07	0.10	0.67	0.503	0.999
Tau	OPC	FAM13A	-0.04	0.06	-0.72	0.472	0.933
Tau	Oligo	FAM13A	-0.01	0.07	-0.08	0.938	1
Tau	PC	FAM13A	-0.30	0.19	-1.52	0.127	0.792
Tau	PVM	FAM13A	-0.27	0.22	-1.21	0.225	0.995
Tau	SMC	FAM13A	-0.21	0.30	-0.69	0.488	0.913
Tau	VLMC	FAM13A	0.29	0.16	1.86	0.0626	0.999
Tau	Adaptive	FAM13B	-0.18	0.30	-0.60	0.551	0.999
Tau	Astro	FAM13B	0.05	0.05	0.94	0.347	0.902
Tau	EN_L2_3_IT	FAM13B	0.01	0.04	0.40	0.687	1
Tau	EN_L3_5_IT_1	FAM13B	0.05	0.05	1.12	0.263	0.999
Tau	EN_L3_5_IT_2	FAM13B	0.01	0.04	0.34	0.73	1
Tau	EN_L3_5_IT_3	FAM13B	-0.02	0.04	-0.40	0.688	0.999
Tau	EN_L5_6_NP	FAM13B	0.00	0.05	0.08	0.935	1
Tau	EN_L6B	FAM13B	0.07	0.06	1.10	0.273	1
Tau	EN_L6_CT	FAM13B	-0.00	0.05	-0.05	0.959	1
Tau	EN_L6_IT_1	FAM13B	-0.00	0.06	-0.02	0.987	1
Tau	EN_L6_IT_2	FAM13B	0.11	0.07	1.65	0.0989	0.997
Tau	Endo	FAM13B	0.13	0.13	1.03	0.305	0.916
Tau	IN_ADARB2	FAM13B	0.06	0.05	1.15	0.248	1
Tau	IN_LAMP5_LHX6	FAM13B	0.07	0.06	1.33	0.182	1
Tau	IN_LAMP5_RELN	FAM13B	0.06	0.05	1.30	0.195	0.996
Tau	IN_PVALB	FAM13B	0.03	0.04	0.76	0.448	1
Tau	IN_PVALB_CHC	FAM13B	0.08	0.06	1.37	0.171	1
Tau	IN_SST	FAM13B	0.04	0.04	1.16	0.247	1
Tau	IN_VIP	FAM13B	0.02	0.03	0.59	0.555	1
Tau	Micro	FAM13B	0.06	0.05	1.08	0.282	0.999
Tau	OPC	FAM13B	0.08	0.04	1.89	0.0582	0.82
Tau	Oligo	FAM13B	0.15	0.05	2.99	0.0028	1
Tau	PC	FAM13B	0.02	0.12	0.13	0.895	0.987
Tau	PVM	FAM13B	0.02	0.18	0.12	0.907	0.995
Tau	SMC	FAM13B	0.22	0.27	0.82	0.412	0.885
Tau	VLMC	FAM13B	0.02	0.17	0.14	0.886	0.999
Tau	Astro	FAM13C	-0.14	0.09	-1.54	0.124	0.862
Tau	EN_L2_3_IT	FAM13C	0.02	0.05	0.36	0.722	1
Tau	EN_L3_5_IT_1	FAM13C	-0.04	0.07	-0.59	0.554	0.999
Tau	EN_L3_5_IT_2	FAM13C	-0.04	0.05	-0.79	0.429	1
Tau	EN_L3_5_IT_3	FAM13C	0.01	0.05	0.25	0.805	0.999
Tau	EN_L5_6_NP	FAM13C	0.02	0.06	0.33	0.738	1
Tau	EN_L6B	FAM13C	0.06	0.11	0.55	0.583	1
Tau	EN_L6_CT	FAM13C	-0.07	0.10	-0.74	0.46	1
Tau	EN_L6_IT_1	FAM13C	-0.13	0.08	-1.60	0.109	1
Tau	EN_L6_IT_2	FAM13C	-0.08	0.10	-0.78	0.435	0.997
Tau	IN_ADARB2	FAM13C	-0.04	0.07	-0.54	0.592	1
Tau	IN_LAMP5_LHX6	FAM13C	0.07	0.08	0.90	0.37	1
Tau	IN_LAMP5_RELN	FAM13C	0.11	0.07	1.53	0.125	0.996
Tau	IN_PVALB	FAM13C	0.01	0.06	0.21	0.831	1
Tau	IN_PVALB_CHC	FAM13C	0.03	0.08	0.36	0.722	1
Tau	IN_SST	FAM13C	-0.02	0.06	-0.27	0.788	1
Tau	IN_VIP	FAM13C	-0.08	0.06	-1.18	0.237	1
Tau	Micro	FAM13C	0.15	0.15	1.01	0.312	0.999
Tau	OPC	FAM13C	0.01	0.09	0.09	0.927	0.995
Tau	Oligo	FAM13C	-0.03	0.05	-0.57	0.567	1
Tau	PC	FAM13C	-0.06	0.18	-0.31	0.755	0.967
Tau	SMC	FAM13C	0.90	0.40	2.26	0.0239	0.525
Tau	Astro	FAM149A	-0.02	0.09	-0.21	0.831	0.982
Tau	EN_L2_3_IT	FAM149A	0.02	0.07	0.34	0.732	1
Tau	EN_L3_5_IT_1	FAM149A	-0.09	0.12	-0.76	0.447	0.999
Tau	EN_L3_5_IT_2	FAM149A	0.03	0.09	0.35	0.73	1
Tau	EN_L3_5_IT_3	FAM149A	0.01	0.09	0.06	0.952	0.999
Tau	EN_L5_6_NP	FAM149A	-0.12	0.16	-0.73	0.467	1
Tau	EN_L6B	FAM149A	0.05	0.16	0.31	0.753	1
Tau	EN_L6_CT	FAM149A	0.05	0.13	0.40	0.689	1
Tau	EN_L6_IT_1	FAM149A	-0.01	0.13	-0.10	0.922	1
Tau	EN_L6_IT_2	FAM149A	-0.29	0.19	-1.53	0.125	0.997
Tau	IN_ADARB2	FAM149A	-0.04	0.11	-0.31	0.754	1
Tau	IN_LAMP5_LHX6	FAM149A	-0.05	0.17	-0.31	0.757	1
Tau	IN_LAMP5_RELN	FAM149A	0.04	0.12	0.31	0.758	1
Tau	IN_PVALB	FAM149A	0.09	0.08	1.13	0.258	1
Tau	IN_PVALB_CHC	FAM149A	-0.07	0.14	-0.48	0.629	1
Tau	IN_SST	FAM149A	-0.12	0.08	-1.40	0.161	1
Tau	IN_VIP	FAM149A	0.13	0.06	2.01	0.0445	1
Tau	Micro	FAM149A	-0.24	0.12	-2.08	0.0379	0.999
Tau	OPC	FAM149A	-0.04	0.09	-0.48	0.633	0.954
Tau	Oligo	FAM149A	0.07	0.14	0.51	0.611	1
Tau	Astro	FAM149B1	0.07	0.04	1.54	0.125	0.862
Tau	EN_L2_3_IT	FAM149B1	0.01	0.05	0.31	0.755	1
Tau	EN_L3_5_IT_1	FAM149B1	0.04	0.08	0.48	0.634	0.999
Tau	EN_L3_5_IT_2	FAM149B1	0.00	0.06	0.00	0.996	1
Tau	EN_L3_5_IT_3	FAM149B1	0.03	0.06	0.56	0.577	0.999
Tau	EN_L5_6_NP	FAM149B1	0.06	0.09	0.64	0.524	1
Tau	EN_L6B	FAM149B1	-0.02	0.12	-0.20	0.839	1
Tau	EN_L6_CT	FAM149B1	-0.02	0.09	-0.27	0.79	1
Tau	EN_L6_IT_1	FAM149B1	-0.04	0.09	-0.49	0.624	1
Tau	EN_L6_IT_2	FAM149B1	0.01	0.11	0.06	0.954	0.997
Tau	Endo	FAM149B1	-0.48	0.46	-1.06	0.289	0.91
Tau	IN_ADARB2	FAM149B1	0.10	0.09	1.14	0.254	1
Tau	IN_LAMP5_LHX6	FAM149B1	-0.03	0.10	-0.36	0.721	1
Tau	IN_LAMP5_RELN	FAM149B1	0.07	0.09	0.79	0.431	0.996
Tau	IN_PVALB	FAM149B1	-0.03	0.06	-0.48	0.633	1
Tau	IN_PVALB_CHC	FAM149B1	-0.07	0.11	-0.65	0.513	1
Tau	IN_SST	FAM149B1	0.02	0.07	0.25	0.801	1
Tau	IN_VIP	FAM149B1	0.07	0.05	1.32	0.188	1
Tau	Micro	FAM149B1	-0.01	0.09	-0.11	0.913	0.999
Tau	OPC	FAM149B1	-0.04	0.05	-0.65	0.517	0.939
Tau	Oligo	FAM149B1	-0.03	0.05	-0.52	0.604	1
Tau	PC	FAM149B1	-0.74	0.41	-1.80	0.0714	0.711
Tau	VLMC	FAM149B1	-0.07	0.18	-0.36	0.717	0.999
Tau	Astro	FAM151A	-0.21	0.14	-1.47	0.142	0.864
Tau	EN_L2_3_IT	FAM151A	-0.17	0.17	-0.97	0.334	1
Tau	EN_L3_5_IT_1	FAM151A	0.04	0.30	0.12	0.903	0.999
Tau	EN_L3_5_IT_2	FAM151A	0.07	0.14	0.47	0.636	1
Tau	EN_L3_5_IT_3	FAM151A	0.21	0.17	1.23	0.218	0.999
Tau	OPC	FAM151A	-0.22	0.18	-1.26	0.207	0.854
Tau	Oligo	FAM151A	-0.30	0.18	-1.70	0.0884	1
Tau	Astro	FAM151B	0.07	0.09	0.78	0.438	0.922
Tau	EN_L2_3_IT	FAM151B	0.01	0.05	0.19	0.852	1
Tau	EN_L3_5_IT_1	FAM151B	0.08	0.10	0.80	0.426	0.999
Tau	EN_L3_5_IT_2	FAM151B	0.03	0.07	0.44	0.661	1
Tau	EN_L3_5_IT_3	FAM151B	-0.03	0.08	-0.33	0.74	0.999
Tau	EN_L5_6_NP	FAM151B	0.20	0.15	1.38	0.167	1
Tau	EN_L6B	FAM151B	0.05	0.14	0.34	0.734	1
Tau	EN_L6_CT	FAM151B	0.11	0.11	1.02	0.31	1
Tau	EN_L6_IT_1	FAM151B	0.05	0.11	0.50	0.618	1
Tau	EN_L6_IT_2	FAM151B	0.02	0.12	0.20	0.844	0.997
Tau	IN_ADARB2	FAM151B	-0.02	0.11	-0.15	0.88	1
Tau	IN_LAMP5_LHX6	FAM151B	-0.07	0.14	-0.52	0.602	1
Tau	IN_LAMP5_RELN	FAM151B	0.08	0.10	0.83	0.409	0.996
Tau	IN_PVALB	FAM151B	0.02	0.08	0.31	0.753	1
Tau	IN_PVALB_CHC	FAM151B	-0.03	0.13	-0.24	0.81	1
Tau	IN_SST	FAM151B	0.03	0.08	0.41	0.681	1
Tau	IN_VIP	FAM151B	0.04	0.07	0.58	0.565	1
Tau	Micro	FAM151B	-0.16	0.18	-0.85	0.394	0.999
Tau	OPC	FAM151B	0.07	0.08	0.83	0.408	0.918
Tau	Oligo	FAM151B	0.14	0.09	1.44	0.15	1
Tau	Astro	FAM153A	0.08	0.18	0.43	0.664	0.959
Tau	EN_L2_3_IT	FAM153A	0.06	0.08	0.74	0.46	1
Tau	EN_L3_5_IT_1	FAM153A	-0.17	0.16	-1.06	0.289	0.999
Tau	EN_L3_5_IT_2	FAM153A	-0.04	0.12	-0.32	0.752	1
Tau	EN_L3_5_IT_3	FAM153A	0.04	0.09	0.41	0.684	0.999
Tau	EN_L5_6_NP	FAM153A	0.11	0.12	0.91	0.365	1
Tau	EN_L6B	FAM153A	-0.05	0.11	-0.48	0.634	1
Tau	EN_L6_CT	FAM153A	-0.05	0.11	-0.50	0.619	1
Tau	EN_L6_IT_1	FAM153A	-0.06	0.12	-0.52	0.605	1
Tau	EN_L6_IT_2	FAM153A	-0.19	0.17	-1.15	0.251	0.997
Tau	IN_ADARB2	FAM153A	-0.05	0.17	-0.29	0.775	1
Tau	IN_LAMP5_LHX6	FAM153A	0.08	0.18	0.46	0.644	1
Tau	IN_LAMP5_RELN	FAM153A	-0.13	0.18	-0.74	0.462	0.996
Tau	IN_PVALB	FAM153A	0.01	0.20	0.04	0.969	1
Tau	IN_PVALB_CHC	FAM153A	-0.11	0.20	-0.57	0.566	1
Tau	IN_SST	FAM153A	0.02	0.18	0.13	0.894	1
Tau	IN_VIP	FAM153A	0.02	0.14	0.12	0.904	1
Tau	OPC	FAM153A	0.11	0.18	0.64	0.521	0.939
Tau	Oligo	FAM153A	0.08	0.12	0.65	0.513	1
Tau	Astro	FAM153B	-0.11	0.56	-0.19	0.847	0.984
Tau	EN_L2_3_IT	FAM153B	0.10	0.11	0.91	0.362	1
Tau	EN_L3_5_IT_1	FAM153B	0.19	0.15	1.31	0.189	0.999
Tau	EN_L3_5_IT_2	FAM153B	0.18	0.14	1.31	0.191	1
Tau	EN_L3_5_IT_3	FAM153B	0.13	0.14	0.91	0.365	0.999
Tau	EN_L5_6_NP	FAM153B	0.17	0.14	1.24	0.215	1
Tau	EN_L6B	FAM153B	-0.01	0.14	-0.08	0.939	1
Tau	EN_L6_CT	FAM153B	-0.03	0.17	-0.17	0.866	1
Tau	EN_L6_IT_1	FAM153B	0.11	0.14	0.78	0.436	1
Tau	EN_L6_IT_2	FAM153B	-0.01	0.18	-0.08	0.936	0.997
Tau	IN_ADARB2	FAM153B	0.20	0.18	1.09	0.275	1
Tau	IN_LAMP5_LHX6	FAM153B	0.12	0.18	0.68	0.499	1
Tau	IN_LAMP5_RELN	FAM153B	0.09	0.18	0.50	0.62	0.996
Tau	IN_PVALB	FAM153B	0.12	0.14	0.84	0.399	1
Tau	IN_SST	FAM153B	0.18	0.15	1.18	0.236	1
Tau	IN_VIP	FAM153B	0.25	0.14	1.71	0.0879	1
Tau	Oligo	FAM153B	0.18	0.20	0.90	0.37	1
Tau	Astro	FAM155A	-0.04	0.07	-0.62	0.538	0.93
Tau	EN_L2_3_IT	FAM155A	0.02	0.04	0.38	0.706	1
Tau	EN_L3_5_IT_1	FAM155A	0.06	0.05	1.25	0.212	0.999
Tau	EN_L3_5_IT_2	FAM155A	0.01	0.05	0.13	0.896	1
Tau	EN_L3_5_IT_3	FAM155A	-0.01	0.05	-0.12	0.907	0.999
Tau	EN_L5_6_NP	FAM155A	0.01	0.05	0.16	0.872	1
Tau	EN_L6B	FAM155A	0.01	0.06	0.11	0.914	1
Tau	EN_L6_CT	FAM155A	-0.01	0.04	-0.16	0.876	1
Tau	EN_L6_IT_1	FAM155A	-0.03	0.06	-0.56	0.575	1
Tau	EN_L6_IT_2	FAM155A	-0.02	0.06	-0.29	0.773	0.997
Tau	Endo	FAM155A	0.67	0.25	2.66	0.00782	0.504
Tau	IN_ADARB2	FAM155A	0.02	0.05	0.43	0.665	1
Tau	IN_LAMP5_LHX6	FAM155A	0.02	0.06	0.31	0.757	1
Tau	IN_LAMP5_RELN	FAM155A	0.01	0.06	0.09	0.929	1
Tau	IN_PVALB	FAM155A	0.01	0.04	0.15	0.879	1
Tau	IN_PVALB_CHC	FAM155A	-0.04	0.05	-0.89	0.373	1
Tau	IN_SST	FAM155A	-0.05	0.05	-1.11	0.268	1
Tau	IN_VIP	FAM155A	-0.00	0.04	-0.08	0.935	1
Tau	Micro	FAM155A	0.08	0.16	0.48	0.633	0.999
Tau	OPC	FAM155A	0.02	0.05	0.42	0.673	0.964
Tau	Oligo	FAM155A	0.09	0.13	0.67	0.505	1
Tau	PC	FAM155A	0.22	0.19	1.13	0.26	0.868
Tau	PVM	FAM155A	-0.27	0.28	-0.97	0.332	0.995
Tau	SMC	FAM155A	0.48	0.35	1.36	0.174	0.776
Tau	VLMC	FAM155A	0.17	0.27	0.64	0.524	0.999
Tau	EN_L2_3_IT	FAM155B	0.01	0.14	0.04	0.966	1
Tau	EN_L3_5_IT_2	FAM155B	0.28	0.32	0.86	0.391	1
Tau	Astro	FAM156A	-0.02	0.05	-0.48	0.629	0.952
Tau	EN_L2_3_IT	FAM156A	0.02	0.04	0.43	0.669	1
Tau	EN_L3_5_IT_1	FAM156A	0.01	0.07	0.19	0.848	0.999
Tau	EN_L3_5_IT_2	FAM156A	0.01	0.06	0.21	0.834	1
Tau	EN_L3_5_IT_3	FAM156A	-0.04	0.06	-0.62	0.534	0.999
Tau	EN_L5_6_NP	FAM156A	0.05	0.09	0.52	0.6	1
Tau	EN_L6B	FAM156A	-0.02	0.10	-0.19	0.846	1
Tau	EN_L6_CT	FAM156A	0.02	0.09	0.16	0.87	1
Tau	EN_L6_IT_1	FAM156A	-0.03	0.08	-0.41	0.683	1
Tau	EN_L6_IT_2	FAM156A	0.03	0.10	0.30	0.764	0.997
Tau	IN_ADARB2	FAM156A	0.10	0.11	0.89	0.376	1
Tau	IN_LAMP5_LHX6	FAM156A	0.13	0.14	0.91	0.362	1
Tau	IN_LAMP5_RELN	FAM156A	-0.02	0.12	-0.18	0.856	1
Tau	IN_PVALB	FAM156A	0.03	0.07	0.44	0.66	1
Tau	IN_PVALB_CHC	FAM156A	0.07	0.12	0.60	0.547	1
Tau	IN_SST	FAM156A	0.05	0.09	0.55	0.58	1
Tau	IN_VIP	FAM156A	0.06	0.06	1.07	0.285	1
Tau	Micro	FAM156A	-0.03	0.14	-0.19	0.851	0.999
Tau	OPC	FAM156A	0.05	0.07	0.74	0.462	0.931
Tau	Oligo	FAM156A	-0.03	0.06	-0.41	0.68	1
Tau	Astro	FAM160A1	0.01	0.14	0.04	0.97	0.997
Tau	EN_L2_3_IT	FAM160A1	0.02	0.10	0.24	0.807	1
Tau	EN_L3_5_IT_1	FAM160A1	-0.19	0.13	-1.46	0.145	0.999
Tau	EN_L3_5_IT_2	FAM160A1	-0.08	0.11	-0.71	0.48	1
Tau	EN_L3_5_IT_3	FAM160A1	-0.21	0.10	-1.98	0.0476	0.999
Tau	EN_L5_6_NP	FAM160A1	-0.05	0.10	-0.46	0.647	1
Tau	EN_L6B	FAM160A1	0.10	0.13	0.74	0.457	1
Tau	EN_L6_CT	FAM160A1	-0.02	0.23	-0.08	0.937	1
Tau	EN_L6_IT_1	FAM160A1	-0.12	0.17	-0.72	0.472	1
Tau	IN_PVALB	FAM160A1	0.07	0.15	0.44	0.657	1
Tau	IN_VIP	FAM160A1	-0.11	0.12	-0.88	0.381	1
Tau	OPC	FAM160A1	-0.24	0.14	-1.75	0.0793	0.834
Tau	Oligo	FAM160A1	-0.10	0.10	-1.02	0.309	1
Tau	VLMC	FAM160A1	0.14	0.47	0.30	0.766	0.999
Tau	Astro	FAM160A2	0.02	0.08	0.29	0.769	0.97
Tau	EN_L2_3_IT	FAM160A2	0.02	0.06	0.39	0.7	1
Tau	EN_L3_5_IT_1	FAM160A2	-0.06	0.11	-0.59	0.558	0.999
Tau	EN_L3_5_IT_2	FAM160A2	0.04	0.08	0.55	0.58	1
Tau	EN_L3_5_IT_3	FAM160A2	0.01	0.08	0.11	0.913	0.999
Tau	EN_L5_6_NP	FAM160A2	0.37	0.14	2.63	0.00865	1
Tau	EN_L6B	FAM160A2	0.00	0.15	0.03	0.977	1
Tau	EN_L6_CT	FAM160A2	0.04	0.13	0.32	0.746	1
Tau	EN_L6_IT_1	FAM160A2	-0.02	0.13	-0.18	0.854	1
Tau	EN_L6_IT_2	FAM160A2	0.14	0.15	0.88	0.377	0.997
Tau	IN_ADARB2	FAM160A2	0.03	0.12	0.26	0.792	1
Tau	IN_LAMP5_LHX6	FAM160A2	0.06	0.15	0.40	0.693	1
Tau	IN_LAMP5_RELN	FAM160A2	0.19	0.13	1.46	0.144	0.996
Tau	IN_PVALB	FAM160A2	0.02	0.09	0.21	0.834	1
Tau	IN_SST	FAM160A2	0.10	0.11	0.90	0.367	1
Tau	IN_VIP	FAM160A2	0.23	0.10	2.31	0.0209	1
Tau	Micro	FAM160A2	-0.07	0.13	-0.54	0.591	0.999
Tau	OPC	FAM160A2	0.13	0.09	1.36	0.175	0.842
Tau	Oligo	FAM160A2	0.11	0.07	1.50	0.132	1
Tau	Astro	FAM160B1	0.04	0.06	0.59	0.557	0.936
Tau	EN_L2_3_IT	FAM160B1	0.02	0.04	0.44	0.657	1
Tau	EN_L3_5_IT_1	FAM160B1	0.08	0.07	1.15	0.252	0.999
Tau	EN_L3_5_IT_2	FAM160B1	0.02	0.06	0.42	0.674	1
Tau	EN_L3_5_IT_3	FAM160B1	0.00	0.05	0.01	0.989	0.999
Tau	EN_L5_6_NP	FAM160B1	-0.04	0.09	-0.48	0.632	1
Tau	EN_L6B	FAM160B1	-0.05	0.10	-0.52	0.604	1
Tau	EN_L6_CT	FAM160B1	-0.03	0.09	-0.30	0.766	1
Tau	EN_L6_IT_1	FAM160B1	0.06	0.09	0.67	0.502	1
Tau	EN_L6_IT_2	FAM160B1	0.11	0.10	1.12	0.264	0.997
Tau	Endo	FAM160B1	0.03	0.17	0.16	0.875	0.99
Tau	IN_ADARB2	FAM160B1	0.06	0.10	0.57	0.566	1
Tau	IN_LAMP5_LHX6	FAM160B1	-0.09	0.10	-0.84	0.398	1
Tau	IN_LAMP5_RELN	FAM160B1	0.03	0.09	0.39	0.7	0.998
Tau	IN_PVALB	FAM160B1	-0.02	0.06	-0.34	0.732	1
Tau	IN_PVALB_CHC	FAM160B1	-0.08	0.11	-0.71	0.48	1
Tau	IN_SST	FAM160B1	0.03	0.07	0.48	0.634	1
Tau	IN_VIP	FAM160B1	0.03	0.05	0.56	0.578	1
Tau	Micro	FAM160B1	-0.13	0.11	-1.17	0.242	0.999
Tau	OPC	FAM160B1	0.05	0.05	0.91	0.361	0.905
Tau	Oligo	FAM160B1	-0.02	0.05	-0.43	0.664	1
Tau	PC	FAM160B1	0.12	0.38	0.31	0.755	0.967
Tau	VLMC	FAM160B1	-0.01	0.19	-0.07	0.94	0.999
Tau	Astro	FAM160B2	-0.01	0.06	-0.14	0.887	0.991
Tau	EN_L2_3_IT	FAM160B2	-0.04	0.06	-0.65	0.515	1
Tau	EN_L3_5_IT_1	FAM160B2	-0.06	0.09	-0.68	0.497	0.999
Tau	EN_L3_5_IT_2	FAM160B2	-0.08	0.07	-1.09	0.274	1
Tau	EN_L3_5_IT_3	FAM160B2	-0.06	0.07	-0.81	0.419	0.999
Tau	EN_L5_6_NP	FAM160B2	-0.02	0.13	-0.18	0.853	1
Tau	EN_L6B	FAM160B2	-0.03	0.17	-0.19	0.849	1
Tau	EN_L6_CT	FAM160B2	-0.04	0.12	-0.29	0.77	1
Tau	EN_L6_IT_1	FAM160B2	-0.06	0.09	-0.67	0.505	1
Tau	EN_L6_IT_2	FAM160B2	-0.14	0.13	-1.06	0.287	0.997
Tau	Endo	FAM160B2	0.15	0.45	0.32	0.745	0.979
Tau	IN_ADARB2	FAM160B2	0.07	0.13	0.54	0.586	1
Tau	IN_LAMP5_LHX6	FAM160B2	-0.13	0.15	-0.84	0.4	1
Tau	IN_LAMP5_RELN	FAM160B2	-0.02	0.11	-0.21	0.834	1
Tau	IN_PVALB	FAM160B2	-0.08	0.08	-1.01	0.311	1
Tau	IN_PVALB_CHC	FAM160B2	-0.02	0.14	-0.13	0.895	1
Tau	IN_SST	FAM160B2	-0.05	0.10	-0.46	0.644	1
Tau	IN_VIP	FAM160B2	-0.03	0.07	-0.41	0.678	1
Tau	Micro	FAM160B2	0.00	0.10	0.02	0.986	0.999
Tau	OPC	FAM160B2	0.03	0.07	0.42	0.673	0.964
Tau	Oligo	FAM160B2	-0.01	0.05	-0.14	0.885	1
Tau	Astro	FAM161A	-0.11	0.08	-1.29	0.197	0.88
Tau	EN_L2_3_IT	FAM161A	-0.01	0.06	-0.11	0.91	1
Tau	EN_L3_5_IT_1	FAM161A	0.03	0.09	0.41	0.683	0.999
Tau	EN_L3_5_IT_2	FAM161A	0.07	0.07	1.07	0.287	1
Tau	EN_L3_5_IT_3	FAM161A	0.02	0.08	0.20	0.845	0.999
Tau	EN_L5_6_NP	FAM161A	-0.03	0.12	-0.28	0.78	1
Tau	EN_L6B	FAM161A	0.03	0.16	0.15	0.878	1
Tau	EN_L6_CT	FAM161A	-0.02	0.12	-0.15	0.879	1
Tau	EN_L6_IT_1	FAM161A	0.02	0.12	0.19	0.849	1
Tau	EN_L6_IT_2	FAM161A	-0.06	0.14	-0.43	0.666	0.997
Tau	IN_ADARB2	FAM161A	-0.02	0.11	-0.20	0.845	1
Tau	IN_LAMP5_LHX6	FAM161A	0.06	0.13	0.45	0.65	1
Tau	IN_LAMP5_RELN	FAM161A	0.00	0.10	0.04	0.969	1
Tau	IN_PVALB	FAM161A	-0.03	0.09	-0.28	0.782	1
Tau	IN_PVALB_CHC	FAM161A	0.27	0.14	1.93	0.0541	1
Tau	IN_SST	FAM161A	0.14	0.09	1.52	0.128	1
Tau	IN_VIP	FAM161A	0.17	0.07	2.34	0.0194	1
Tau	OPC	FAM161A	0.02	0.10	0.25	0.8	0.979
Tau	Oligo	FAM161A	0.06	0.07	0.79	0.43	1
Tau	Astro	FAM161B	0.16	0.11	1.44	0.15	0.867
Tau	EN_L2_3_IT	FAM161B	0.05	0.09	0.53	0.598	1
Tau	EN_L3_5_IT_2	FAM161B	0.06	0.14	0.44	0.662	1
Tau	EN_L3_5_IT_3	FAM161B	0.15	0.14	1.03	0.302	0.999
Tau	EN_L6_IT_1	FAM161B	0.62	0.46	1.35	0.178	1
Tau	IN_PVALB	FAM161B	0.06	0.15	0.43	0.67	1
Tau	IN_SST	FAM161B	0.13	0.14	0.91	0.364	1
Tau	IN_VIP	FAM161B	0.13	0.13	1.01	0.312	1
Tau	Oligo	FAM161B	0.16	0.12	1.36	0.174	1
Tau	Astro	FAM162A	0.04	0.10	0.37	0.712	0.965
Tau	EN_L2_3_IT	FAM162A	-0.01	0.04	-0.16	0.871	1
Tau	EN_L3_5_IT_1	FAM162A	0.00	0.08	0.01	0.989	0.999
Tau	EN_L3_5_IT_2	FAM162A	-0.06	0.06	-1.10	0.269	1
Tau	EN_L3_5_IT_3	FAM162A	0.00	0.06	0.05	0.962	0.999
Tau	EN_L5_6_NP	FAM162A	-0.22	0.10	-2.20	0.0279	1
Tau	EN_L6B	FAM162A	-0.03	0.11	-0.25	0.805	1
Tau	EN_L6_CT	FAM162A	-0.03	0.10	-0.30	0.762	1
Tau	EN_L6_IT_1	FAM162A	-0.03	0.08	-0.32	0.749	1
Tau	EN_L6_IT_2	FAM162A	0.08	0.10	0.79	0.428	0.997
Tau	IN_ADARB2	FAM162A	0.01	0.11	0.10	0.919	1
Tau	IN_LAMP5_LHX6	FAM162A	-0.07	0.11	-0.59	0.557	1
Tau	IN_LAMP5_RELN	FAM162A	0.06	0.09	0.71	0.476	0.996
Tau	IN_PVALB	FAM162A	-0.03	0.06	-0.58	0.564	1
Tau	IN_PVALB_CHC	FAM162A	0.12	0.11	1.08	0.282	1
Tau	IN_SST	FAM162A	0.00	0.07	0.04	0.971	1
Tau	IN_VIP	FAM162A	-0.01	0.06	-0.12	0.905	1
Tau	Micro	FAM162A	0.02	0.14	0.17	0.865	0.999
Tau	OPC	FAM162A	0.08	0.09	0.87	0.383	0.914
Tau	Oligo	FAM162A	-0.03	0.05	-0.56	0.573	1
Tau	PC	FAM162A	-0.03	0.54	-0.06	0.951	0.994
Tau	EN_L2_3_IT	FAM162B	0.18	0.13	1.41	0.158	1
Tau	EN_L3_5_IT_1	FAM162B	-0.07	0.19	-0.39	0.696	0.999
Tau	EN_L3_5_IT_2	FAM162B	0.35	0.27	1.31	0.189	1
Tau	EN_L3_5_IT_3	FAM162B	0.26	0.10	2.58	0.00992	0.999
Tau	EN_L6B	FAM162B	-0.14	0.20	-0.72	0.469	1
Tau	EN_L6_IT_1	FAM162B	0.29	0.36	0.80	0.425	1
Tau	IN_ADARB2	FAM162B	-0.04	0.18	-0.21	0.833	1
Tau	IN_PVALB	FAM162B	0.02	0.22	0.07	0.945	1
Tau	IN_PVALB_CHC	FAM162B	0.20	0.43	0.47	0.642	1
Tau	IN_SST	FAM162B	0.27	0.21	1.28	0.201	1
Tau	IN_VIP	FAM162B	0.12	0.09	1.26	0.208	1
Tau	OPC	FAM162B	0.26	0.15	1.76	0.0783	0.834
Tau	Oligo	FAM162B	0.09	0.21	0.41	0.68	1
Tau	PC	FAM162B	-0.02	0.18	-0.08	0.933	0.992
Tau	EN_L2_3_IT	FAM163A	-0.01	0.13	-0.06	0.952	1
Tau	EN_L6_CT	FAM163A	-0.13	0.37	-0.34	0.733	1
Tau	EN_L6_IT_1	FAM163A	0.06	0.26	0.24	0.811	1
Tau	IN_SST	FAM163A	-0.03	0.28	-0.09	0.926	1
Tau	IN_VIP	FAM163A	-0.44	0.18	-2.39	0.0169	1
Tau	Oligo	FAM163A	-0.09	0.18	-0.49	0.624	1
Tau	Astro	FAM163B	0.05	0.14	0.35	0.723	0.965
Tau	EN_L2_3_IT	FAM163B	0.04	0.06	0.63	0.526	1
Tau	EN_L3_5_IT_1	FAM163B	0.15	0.07	2.15	0.0315	0.999
Tau	EN_L3_5_IT_2	FAM163B	0.03	0.06	0.43	0.666	1
Tau	EN_L3_5_IT_3	FAM163B	0.01	0.07	0.20	0.844	0.999
Tau	EN_L5_6_NP	FAM163B	0.10	0.11	0.90	0.368	1
Tau	EN_L6B	FAM163B	0.08	0.13	0.65	0.516	1
Tau	EN_L6_CT	FAM163B	-0.06	0.18	-0.35	0.729	1
Tau	EN_L6_IT_1	FAM163B	-0.13	0.11	-1.22	0.224	1
Tau	EN_L6_IT_2	FAM163B	0.12	0.18	0.69	0.493	0.997
Tau	IN_ADARB2	FAM163B	0.01	0.09	0.15	0.88	1
Tau	IN_LAMP5_LHX6	FAM163B	0.16	0.11	1.47	0.142	1
Tau	IN_LAMP5_RELN	FAM163B	0.23	0.08	2.80	0.00517	0.996
Tau	IN_PVALB	FAM163B	0.11	0.08	1.41	0.157	1
Tau	IN_PVALB_CHC	FAM163B	0.21	0.12	1.84	0.0663	1
Tau	IN_SST	FAM163B	0.01	0.09	0.10	0.921	1
Tau	IN_VIP	FAM163B	0.03	0.09	0.38	0.702	1
Tau	OPC	FAM163B	0.02	0.16	0.11	0.913	0.995
Tau	Oligo	FAM163B	0.08	0.13	0.61	0.544	1
Tau	Astro	FAM167A	-0.06	0.09	-0.69	0.488	0.924
Tau	EN_L2_3_IT	FAM167A	0.04	0.15	0.25	0.805	1
Tau	IN_VIP	FAM167A	0.08	0.11	0.76	0.449	1
Tau	Oligo	FAM167A	-0.73	0.34	-2.15	0.0315	1
Tau	Adaptive	FAM168A	-0.39	0.36	-1.09	0.278	0.999
Tau	Astro	FAM168A	0.10	0.05	1.89	0.0586	0.844
Tau	EN_L2_3_IT	FAM168A	-0.02	0.03	-0.69	0.49	1
Tau	EN_L3_5_IT_1	FAM168A	-0.00	0.05	-0.02	0.983	0.999
Tau	EN_L3_5_IT_2	FAM168A	0.01	0.04	0.28	0.78	1
Tau	EN_L3_5_IT_3	FAM168A	0.00	0.04	0.06	0.953	0.999
Tau	EN_L5_6_NP	FAM168A	-0.06	0.05	-1.28	0.2	1
Tau	EN_L6B	FAM168A	-0.03	0.05	-0.57	0.571	1
Tau	EN_L6_CT	FAM168A	-0.03	0.04	-0.62	0.532	1
Tau	EN_L6_IT_1	FAM168A	-0.06	0.06	-0.98	0.325	1
Tau	EN_L6_IT_2	FAM168A	-0.03	0.06	-0.52	0.604	0.997
Tau	Endo	FAM168A	-0.04	0.18	-0.22	0.829	0.985
Tau	IN_ADARB2	FAM168A	-0.06	0.05	-1.19	0.235	1
Tau	IN_LAMP5_LHX6	FAM168A	0.01	0.06	0.21	0.831	1
Tau	IN_LAMP5_RELN	FAM168A	0.01	0.05	0.20	0.843	1
Tau	IN_PVALB	FAM168A	-0.02	0.04	-0.55	0.585	1
Tau	IN_PVALB_CHC	FAM168A	0.00	0.06	0.04	0.97	1
Tau	IN_SST	FAM168A	-0.02	0.04	-0.49	0.624	1
Tau	IN_VIP	FAM168A	-0.00	0.03	-0.06	0.95	1
Tau	Micro	FAM168A	0.04	0.08	0.44	0.661	0.999
Tau	OPC	FAM168A	0.04	0.04	0.95	0.342	0.9
Tau	Oligo	FAM168A	0.08	0.05	1.66	0.0973	1
Tau	PC	FAM168A	0.21	0.14	1.51	0.131	0.792
Tau	PVM	FAM168A	-0.08	0.18	-0.44	0.66	0.995
Tau	SMC	FAM168A	0.93	0.77	1.22	0.223	0.805
Tau	VLMC	FAM168A	0.11	0.21	0.52	0.604	0.999
Tau	Astro	FAM168B	0.05	0.05	0.91	0.361	0.906
Tau	EN_L2_3_IT	FAM168B	0.02	0.04	0.47	0.639	1
Tau	EN_L3_5_IT_1	FAM168B	-0.01	0.06	-0.22	0.829	0.999
Tau	EN_L3_5_IT_2	FAM168B	0.02	0.05	0.33	0.744	1
Tau	EN_L3_5_IT_3	FAM168B	-0.00	0.05	-0.08	0.94	0.999
Tau	EN_L5_6_NP	FAM168B	-0.06	0.08	-0.76	0.447	1
Tau	EN_L6B	FAM168B	-0.03	0.08	-0.41	0.685	1
Tau	EN_L6_CT	FAM168B	0.01	0.07	0.15	0.879	1
Tau	EN_L6_IT_1	FAM168B	0.02	0.07	0.34	0.731	1
Tau	EN_L6_IT_2	FAM168B	-0.03	0.08	-0.35	0.726	0.997
Tau	Endo	FAM168B	-0.15	0.43	-0.36	0.721	0.978
Tau	IN_ADARB2	FAM168B	0.06	0.07	0.89	0.376	1
Tau	IN_LAMP5_LHX6	FAM168B	-0.02	0.08	-0.27	0.79	1
Tau	IN_LAMP5_RELN	FAM168B	0.02	0.07	0.24	0.812	1
Tau	IN_PVALB	FAM168B	-0.03	0.05	-0.63	0.527	1
Tau	IN_PVALB_CHC	FAM168B	0.00	0.08	0.01	0.995	1
Tau	IN_SST	FAM168B	0.02	0.06	0.31	0.76	1
Tau	IN_VIP	FAM168B	-0.01	0.05	-0.23	0.821	1
Tau	Micro	FAM168B	0.15	0.08	1.96	0.0498	0.999
Tau	OPC	FAM168B	0.03	0.06	0.48	0.634	0.955
Tau	Oligo	FAM168B	-0.00	0.04	-0.10	0.92	1
Tau	PC	FAM168B	0.16	0.15	1.06	0.29	0.88
Tau	PVM	FAM168B	-0.45	0.59	-0.76	0.445	0.995
Tau	VLMC	FAM168B	0.02	0.21	0.09	0.927	0.999
Tau	Astro	FAM169A	0.06	0.07	0.85	0.393	0.917
Tau	EN_L2_3_IT	FAM169A	0.02	0.04	0.44	0.661	1
Tau	EN_L3_5_IT_1	FAM169A	0.06	0.06	1.00	0.319	0.999
Tau	EN_L3_5_IT_2	FAM169A	0.02	0.05	0.55	0.586	1
Tau	EN_L3_5_IT_3	FAM169A	0.05	0.05	1.02	0.309	0.999
Tau	EN_L5_6_NP	FAM169A	-0.08	0.06	-1.29	0.198	1
Tau	EN_L6B	FAM169A	0.03	0.07	0.39	0.696	1
Tau	EN_L6_CT	FAM169A	0.02	0.05	0.46	0.645	1
Tau	EN_L6_IT_1	FAM169A	0.01	0.06	0.16	0.876	1
Tau	EN_L6_IT_2	FAM169A	0.15	0.07	2.01	0.0443	0.997
Tau	Endo	FAM169A	-1.18	0.55	-2.16	0.0311	0.664
Tau	IN_ADARB2	FAM169A	0.08	0.06	1.38	0.168	1
Tau	IN_LAMP5_LHX6	FAM169A	0.02	0.06	0.38	0.703	1
Tau	IN_LAMP5_RELN	FAM169A	0.10	0.06	1.88	0.0603	0.996
Tau	IN_PVALB	FAM169A	0.05	0.05	0.99	0.324	1
Tau	IN_PVALB_CHC	FAM169A	-0.05	0.07	-0.69	0.49	1
Tau	IN_SST	FAM169A	0.08	0.05	1.62	0.105	1
Tau	IN_VIP	FAM169A	0.04	0.04	0.94	0.346	1
Tau	Micro	FAM169A	0.14	0.17	0.85	0.393	0.999
Tau	OPC	FAM169A	0.12	0.05	2.37	0.0176	0.82
Tau	Oligo	FAM169A	-0.01	0.06	-0.24	0.813	1
Tau	Astro	FAM171A1	-0.00	0.08	-0.02	0.986	0.999
Tau	EN_L2_3_IT	FAM171A1	-0.04	0.04	-1.06	0.29	1
Tau	EN_L3_5_IT_1	FAM171A1	-0.00	0.06	-0.02	0.981	0.999
Tau	EN_L3_5_IT_2	FAM171A1	-0.05	0.04	-1.09	0.274	1
Tau	EN_L3_5_IT_3	FAM171A1	-0.10	0.05	-1.83	0.0674	0.999
Tau	EN_L5_6_NP	FAM171A1	-0.04	0.06	-0.75	0.452	1
Tau	EN_L6B	FAM171A1	-0.07	0.08	-0.89	0.376	1
Tau	EN_L6_CT	FAM171A1	-0.15	0.07	-2.10	0.0359	1
Tau	EN_L6_IT_1	FAM171A1	-0.08	0.07	-1.20	0.231	1
Tau	EN_L6_IT_2	FAM171A1	-0.04	0.07	-0.56	0.577	0.997
Tau	Endo	FAM171A1	0.06	0.16	0.40	0.691	0.972
Tau	IN_ADARB2	FAM171A1	-0.00	0.07	-0.04	0.971	1
Tau	IN_LAMP5_LHX6	FAM171A1	0.02	0.06	0.29	0.771	1
Tau	IN_LAMP5_RELN	FAM171A1	-0.00	0.09	-0.01	0.995	1
Tau	IN_PVALB	FAM171A1	-0.04	0.05	-0.78	0.433	1
Tau	IN_PVALB_CHC	FAM171A1	-0.10	0.07	-1.48	0.139	1
Tau	IN_SST	FAM171A1	-0.08	0.05	-1.49	0.137	1
Tau	IN_VIP	FAM171A1	0.02	0.04	0.38	0.702	1
Tau	Micro	FAM171A1	0.10	0.16	0.63	0.529	0.999
Tau	OPC	FAM171A1	0.02	0.06	0.38	0.705	0.972
Tau	Oligo	FAM171A1	0.03	0.06	0.50	0.614	1
Tau	PC	FAM171A1	1.11	0.40	2.79	0.00526	0.466
Tau	VLMC	FAM171A1	0.28	0.26	1.09	0.274	0.999
Tau	Astro	FAM171A2	0.09	0.11	0.88	0.379	0.915
Tau	EN_L2_3_IT	FAM171A2	0.01	0.07	0.21	0.836	1
Tau	EN_L3_5_IT_1	FAM171A2	0.11	0.10	1.03	0.301	0.999
Tau	EN_L3_5_IT_2	FAM171A2	-0.02	0.07	-0.23	0.821	1
Tau	EN_L3_5_IT_3	FAM171A2	0.04	0.08	0.45	0.651	0.999
Tau	EN_L5_6_NP	FAM171A2	0.06	0.14	0.44	0.661	1
Tau	EN_L6B	FAM171A2	0.05	0.13	0.39	0.697	1
Tau	EN_L6_CT	FAM171A2	-0.04	0.13	-0.31	0.759	1
Tau	EN_L6_IT_1	FAM171A2	0.01	0.11	0.12	0.908	1
Tau	EN_L6_IT_2	FAM171A2	0.23	0.15	1.60	0.109	0.997
Tau	IN_ADARB2	FAM171A2	0.31	0.14	2.26	0.0238	1
Tau	IN_LAMP5_LHX6	FAM171A2	0.39	0.17	2.30	0.0215	1
Tau	IN_LAMP5_RELN	FAM171A2	0.21	0.14	1.50	0.133	0.996
Tau	IN_PVALB	FAM171A2	0.10	0.12	0.88	0.378	1
Tau	IN_SST	FAM171A2	0.20	0.11	1.91	0.0565	1
Tau	IN_VIP	FAM171A2	0.15	0.09	1.76	0.0784	1
Tau	OPC	FAM171A2	0.01	0.09	0.12	0.902	0.993
Tau	Oligo	FAM171A2	0.04	0.14	0.28	0.78	1
Tau	Astro	FAM171B	0.04	0.10	0.41	0.682	0.961
Tau	EN_L2_3_IT	FAM171B	0.04	0.04	1.06	0.287	1
Tau	EN_L3_5_IT_1	FAM171B	0.02	0.04	0.45	0.651	0.999
Tau	EN_L3_5_IT_2	FAM171B	0.07	0.04	1.78	0.0748	1
Tau	EN_L3_5_IT_3	FAM171B	0.05	0.04	1.09	0.275	0.999
Tau	EN_L5_6_NP	FAM171B	-0.01	0.07	-0.16	0.872	1
Tau	EN_L6B	FAM171B	0.15	0.06	2.39	0.0166	1
Tau	EN_L6_CT	FAM171B	0.05	0.05	0.97	0.333	1
Tau	EN_L6_IT_1	FAM171B	0.12	0.06	1.91	0.0564	1
Tau	EN_L6_IT_2	FAM171B	0.04	0.08	0.51	0.608	0.997
Tau	Endo	FAM171B	-0.28	0.48	-0.59	0.558	0.953
Tau	IN_ADARB2	FAM171B	0.05	0.06	0.82	0.411	1
Tau	IN_LAMP5_LHX6	FAM171B	0.05	0.07	0.78	0.437	1
Tau	IN_LAMP5_RELN	FAM171B	0.03	0.06	0.44	0.659	0.996
Tau	IN_PVALB	FAM171B	-0.01	0.05	-0.24	0.808	1
Tau	IN_PVALB_CHC	FAM171B	-0.11	0.09	-1.26	0.208	1
Tau	IN_SST	FAM171B	0.06	0.06	1.06	0.29	1
Tau	IN_VIP	FAM171B	0.00	0.05	0.01	0.989	1
Tau	Micro	FAM171B	0.05	0.14	0.38	0.706	0.999
Tau	OPC	FAM171B	-0.01	0.04	-0.24	0.811	0.981
Tau	Oligo	FAM171B	0.09	0.10	0.84	0.4	1
Tau	PC	FAM171B	-0.27	0.53	-0.51	0.613	0.936
Tau	VLMC	FAM171B	0.33	0.21	1.56	0.119	0.999
Tau	Adaptive	FAM172A	-0.09	0.19	-0.48	0.628	0.999
Tau	Astro	FAM172A	0.06	0.04	1.56	0.118	0.862
Tau	EN_L2_3_IT	FAM172A	0.03	0.03	1.15	0.251	1
Tau	EN_L3_5_IT_1	FAM172A	0.01	0.04	0.23	0.815	0.999
Tau	EN_L3_5_IT_2	FAM172A	0.02	0.04	0.42	0.678	1
Tau	EN_L3_5_IT_3	FAM172A	0.03	0.04	0.81	0.417	0.999
Tau	EN_L5_6_NP	FAM172A	0.02	0.05	0.42	0.675	1
Tau	EN_L6B	FAM172A	0.01	0.05	0.11	0.911	1
Tau	EN_L6_CT	FAM172A	0.02	0.05	0.32	0.747	1
Tau	EN_L6_IT_1	FAM172A	0.01	0.06	0.27	0.788	1
Tau	EN_L6_IT_2	FAM172A	0.06	0.06	0.98	0.326	0.997
Tau	Endo	FAM172A	-0.06	0.10	-0.62	0.536	0.953
Tau	IN_ADARB2	FAM172A	0.00	0.05	0.04	0.968	1
Tau	IN_LAMP5_LHX6	FAM172A	0.04	0.05	0.66	0.512	1
Tau	IN_LAMP5_RELN	FAM172A	0.02	0.05	0.50	0.617	0.996
Tau	IN_PVALB	FAM172A	-0.04	0.04	-1.15	0.25	1
Tau	IN_PVALB_CHC	FAM172A	-0.05	0.06	-0.91	0.361	1
Tau	IN_SST	FAM172A	0.01	0.04	0.14	0.889	1
Tau	IN_VIP	FAM172A	0.03	0.03	1.10	0.269	1
Tau	Micro	FAM172A	0.03	0.04	0.63	0.53	0.999
Tau	OPC	FAM172A	0.03	0.04	0.82	0.411	0.918
Tau	Oligo	FAM172A	0.04	0.03	1.16	0.245	1
Tau	PC	FAM172A	0.07	0.09	0.82	0.41	0.904
Tau	PVM	FAM172A	0.18	0.15	1.23	0.219	0.995
Tau	SMC	FAM172A	-0.07	0.25	-0.29	0.775	0.982
Tau	VLMC	FAM172A	0.11	0.12	0.89	0.376	0.999
Tau	Astro	FAM174A	0.05	0.07	0.67	0.503	0.925
Tau	EN_L2_3_IT	FAM174A	0.04	0.05	0.85	0.397	1
Tau	EN_L3_5_IT_1	FAM174A	0.06	0.07	0.85	0.393	0.999
Tau	EN_L3_5_IT_2	FAM174A	0.07	0.06	1.15	0.25	1
Tau	EN_L3_5_IT_3	FAM174A	-0.03	0.06	-0.42	0.674	0.999
Tau	EN_L5_6_NP	FAM174A	-0.07	0.11	-0.69	0.49	1
Tau	EN_L6B	FAM174A	0.02	0.12	0.15	0.882	1
Tau	EN_L6_CT	FAM174A	-0.12	0.10	-1.13	0.258	1
Tau	EN_L6_IT_1	FAM174A	0.06	0.09	0.63	0.53	1
Tau	EN_L6_IT_2	FAM174A	0.04	0.11	0.38	0.703	0.997
Tau	Endo	FAM174A	0.44	0.46	0.94	0.346	0.929
Tau	IN_ADARB2	FAM174A	0.06	0.11	0.57	0.567	1
Tau	IN_LAMP5_LHX6	FAM174A	0.12	0.10	1.18	0.237	1
Tau	IN_LAMP5_RELN	FAM174A	0.09	0.07	1.18	0.238	0.996
Tau	IN_PVALB	FAM174A	-0.01	0.06	-0.16	0.874	1
Tau	IN_PVALB_CHC	FAM174A	0.08	0.12	0.65	0.518	1
Tau	IN_SST	FAM174A	0.05	0.07	0.66	0.507	1
Tau	IN_VIP	FAM174A	-0.00	0.06	-0.02	0.986	1
Tau	Micro	FAM174A	0.03	0.13	0.20	0.838	0.999
Tau	OPC	FAM174A	0.15	0.08	1.82	0.0686	0.82
Tau	Oligo	FAM174A	0.03	0.06	0.43	0.667	1
Tau	Astro	FAM174B	-0.09	0.08	-1.05	0.292	0.893
Tau	EN_L2_3_IT	FAM174B	-0.04	0.06	-0.68	0.494	1
Tau	EN_L3_5_IT_1	FAM174B	-0.07	0.09	-0.88	0.381	0.999
Tau	EN_L3_5_IT_2	FAM174B	-0.01	0.07	-0.11	0.91	1
Tau	EN_L3_5_IT_3	FAM174B	-0.07	0.07	-0.95	0.345	0.999
Tau	EN_L5_6_NP	FAM174B	-0.03	0.13	-0.20	0.845	1
Tau	EN_L6B	FAM174B	-0.10	0.13	-0.76	0.449	1
Tau	EN_L6_CT	FAM174B	-0.00	0.11	-0.04	0.968	1
Tau	EN_L6_IT_1	FAM174B	-0.13	0.10	-1.22	0.224	1
Tau	EN_L6_IT_2	FAM174B	-0.01	0.14	-0.04	0.971	0.997
Tau	Endo	FAM174B	-0.26	0.46	-0.56	0.578	0.954
Tau	IN_ADARB2	FAM174B	0.04	0.09	0.42	0.674	1
Tau	IN_LAMP5_LHX6	FAM174B	-0.03	0.11	-0.22	0.827	1
Tau	IN_LAMP5_RELN	FAM174B	-0.03	0.09	-0.28	0.78	1
Tau	IN_PVALB	FAM174B	-0.14	0.08	-1.83	0.068	1
Tau	IN_PVALB_CHC	FAM174B	-0.06	0.14	-0.44	0.662	1
Tau	IN_SST	FAM174B	-0.03	0.09	-0.38	0.703	1
Tau	IN_VIP	FAM174B	-0.01	0.06	-0.18	0.86	1
Tau	Micro	FAM174B	-0.08	0.13	-0.59	0.555	0.999
Tau	OPC	FAM174B	-0.07	0.08	-0.82	0.41	0.918
Tau	Oligo	FAM174B	-0.08	0.07	-1.22	0.223	1
Tau	Astro	FAM174C	0.10	0.11	0.97	0.33	0.899
Tau	EN_L2_3_IT	FAM174C	-0.22	0.12	-1.79	0.0741	1
Tau	EN_L3_5_IT_2	FAM174C	-0.47	0.58	-0.81	0.419	1
Tau	EN_L3_5_IT_3	FAM174C	-0.66	0.43	-1.54	0.123	0.999
Tau	IN_VIP	FAM174C	-0.10	0.14	-0.73	0.466	1
Tau	OPC	FAM174C	-0.03	0.12	-0.22	0.827	0.983
Tau	Oligo	FAM174C	-0.01	0.07	-0.13	0.896	1
Tau	Astro	FAM177A1	0.07	0.05	1.26	0.209	0.881
Tau	EN_L2_3_IT	FAM177A1	0.00	0.05	0.03	0.972	1
Tau	EN_L3_5_IT_1	FAM177A1	0.06	0.06	0.87	0.386	0.999
Tau	EN_L3_5_IT_2	FAM177A1	-0.05	0.05	-1.00	0.318	1
Tau	EN_L3_5_IT_3	FAM177A1	-0.02	0.05	-0.41	0.685	0.999
Tau	EN_L5_6_NP	FAM177A1	0.12	0.08	1.49	0.136	1
Tau	EN_L6B	FAM177A1	0.08	0.10	0.86	0.391	1
Tau	EN_L6_CT	FAM177A1	0.02	0.09	0.17	0.864	1
Tau	EN_L6_IT_1	FAM177A1	0.05	0.08	0.58	0.562	1
Tau	EN_L6_IT_2	FAM177A1	0.12	0.10	1.24	0.215	0.997
Tau	Endo	FAM177A1	-0.01	0.17	-0.09	0.931	0.993
Tau	IN_ADARB2	FAM177A1	0.02	0.08	0.24	0.807	1
Tau	IN_LAMP5_LHX6	FAM177A1	-0.02	0.09	-0.26	0.794	1
Tau	IN_LAMP5_RELN	FAM177A1	0.03	0.07	0.40	0.693	0.998
Tau	IN_PVALB	FAM177A1	-0.01	0.05	-0.26	0.793	1
Tau	IN_PVALB_CHC	FAM177A1	0.13	0.10	1.29	0.198	1
Tau	IN_SST	FAM177A1	0.03	0.06	0.58	0.559	1
Tau	IN_VIP	FAM177A1	0.03	0.04	0.79	0.429	1
Tau	Micro	FAM177A1	0.05	0.09	0.55	0.585	0.999
Tau	OPC	FAM177A1	0.10	0.05	2.11	0.0346	0.82
Tau	Oligo	FAM177A1	0.05	0.04	1.37	0.17	1
Tau	PC	FAM177A1	-0.32	0.33	-0.94	0.345	0.892
Tau	VLMC	FAM177A1	0.20	0.19	1.04	0.296	0.999
Tau	EN_L2_3_IT	FAM177B	-0.21	0.16	-1.34	0.18	1
Tau	Micro	FAM177B	-0.24	0.21	-1.12	0.261	0.999
Tau	Oligo	FAM177B	0.01	0.18	0.07	0.941	1
Tau	PVM	FAM177B	-0.28	0.43	-0.64	0.522	0.995
Tau	Astro	FAM178B	0.13	0.11	1.18	0.237	0.886
Tau	EN_L2_3_IT	FAM178B	0.09	0.09	1.05	0.294	1
Tau	EN_L3_5_IT_1	FAM178B	0.09	0.12	0.69	0.488	0.999
Tau	EN_L3_5_IT_2	FAM178B	0.02	0.09	0.20	0.843	1
Tau	EN_L3_5_IT_3	FAM178B	0.05	0.10	0.51	0.609	0.999
Tau	EN_L5_6_NP	FAM178B	0.35	0.19	1.84	0.0655	1
Tau	EN_L6B	FAM178B	0.22	0.17	1.29	0.196	1
Tau	EN_L6_CT	FAM178B	0.07	0.15	0.47	0.638	1
Tau	EN_L6_IT_1	FAM178B	-0.01	0.15	-0.06	0.956	1
Tau	IN_PVALB	FAM178B	-0.27	0.15	-1.82	0.0682	1
Tau	IN_VIP	FAM178B	0.02	0.13	0.17	0.866	1
Tau	OPC	FAM178B	-0.29	0.49	-0.60	0.547	0.94
Tau	Oligo	FAM178B	-0.03	0.09	-0.30	0.762	1
Tau	Astro	FAM181A	0.06	0.14	0.45	0.656	0.957
Tau	Astro	FAM181B	0.20	0.08	2.43	0.015	0.833
Tau	EN_L2_3_IT	FAM181B	0.07	0.16	0.40	0.688	1
Tau	OPC	FAM181B	-0.11	0.08	-1.35	0.178	0.846
Tau	Oligo	FAM181B	0.08	0.08	1.07	0.284	1
Tau	Astro	FAM184A	-0.08	0.06	-1.36	0.173	0.875
Tau	EN_L2_3_IT	FAM184A	0.00	0.05	0.03	0.975	1
Tau	EN_L3_5_IT_1	FAM184A	0.00	0.08	0.04	0.969	0.999
Tau	EN_L3_5_IT_2	FAM184A	0.05	0.06	0.80	0.426	1
Tau	EN_L3_5_IT_3	FAM184A	0.01	0.06	0.16	0.869	0.999
Tau	EN_L5_6_NP	FAM184A	0.07	0.09	0.83	0.405	1
Tau	EN_L6B	FAM184A	-0.05	0.09	-0.63	0.526	1
Tau	EN_L6_CT	FAM184A	0.02	0.08	0.21	0.833	1
Tau	EN_L6_IT_1	FAM184A	-0.07	0.09	-0.74	0.46	1
Tau	EN_L6_IT_2	FAM184A	0.01	0.09	0.09	0.927	0.997
Tau	Endo	FAM184A	0.47	0.67	0.70	0.485	0.943
Tau	IN_ADARB2	FAM184A	0.05	0.09	0.59	0.555	1
Tau	IN_LAMP5_LHX6	FAM184A	-0.07	0.09	-0.84	0.403	1
Tau	IN_LAMP5_RELN	FAM184A	0.08	0.08	0.90	0.367	0.996
Tau	IN_PVALB	FAM184A	0.01	0.05	0.23	0.817	1
Tau	IN_PVALB_CHC	FAM184A	-0.05	0.08	-0.56	0.575	1
Tau	IN_SST	FAM184A	-0.01	0.05	-0.14	0.891	1
Tau	IN_VIP	FAM184A	0.07	0.05	1.42	0.156	1
Tau	Micro	FAM184A	0.02	0.17	0.10	0.919	0.999
Tau	OPC	FAM184A	0.05	0.05	1.08	0.278	0.881
Tau	Oligo	FAM184A	-0.28	0.32	-0.87	0.385	1
Tau	VLMC	FAM184A	0.05	0.27	0.21	0.837	0.999
Tau	Astro	FAM184B	-0.08	0.11	-0.69	0.492	0.924
Tau	EN_L2_3_IT	FAM184B	-0.03	0.09	-0.36	0.717	1
Tau	EN_L3_5_IT_1	FAM184B	0.01	0.12	0.12	0.903	0.999
Tau	EN_L3_5_IT_2	FAM184B	0.02	0.12	0.14	0.893	1
Tau	EN_L3_5_IT_3	FAM184B	0.12	0.12	0.98	0.325	0.999
Tau	EN_L5_6_NP	FAM184B	-0.03	0.13	-0.26	0.798	1
Tau	EN_L6B	FAM184B	0.19	0.17	1.11	0.265	1
Tau	EN_L6_CT	FAM184B	-0.13	0.16	-0.81	0.417	1
Tau	EN_L6_IT_1	FAM184B	0.03	0.13	0.25	0.8	1
Tau	EN_L6_IT_2	FAM184B	0.10	0.14	0.67	0.5	0.997
Tau	IN_ADARB2	FAM184B	0.06	0.14	0.45	0.654	1
Tau	IN_LAMP5_LHX6	FAM184B	0.02	0.18	0.12	0.906	1
Tau	IN_LAMP5_RELN	FAM184B	-0.04	0.14	-0.27	0.79	1
Tau	IN_PVALB	FAM184B	-0.02	0.07	-0.26	0.795	1
Tau	IN_PVALB_CHC	FAM184B	-0.29	0.13	-2.21	0.0269	1
Tau	IN_SST	FAM184B	0.01	0.08	0.09	0.928	1
Tau	IN_VIP	FAM184B	-0.01	0.10	-0.08	0.937	1
Tau	Micro	FAM184B	0.05	0.14	0.31	0.754	0.999
Tau	OPC	FAM184B	-0.06	0.06	-0.99	0.324	0.894
Tau	Oligo	FAM184B	-0.07	0.09	-0.73	0.464	1
Tau	Astro	FAM185A	0.06	0.05	1.17	0.243	0.886
Tau	EN_L2_3_IT	FAM185A	0.02	0.04	0.50	0.619	1
Tau	EN_L3_5_IT_1	FAM185A	0.05	0.07	0.77	0.441	0.999
Tau	EN_L3_5_IT_2	FAM185A	0.01	0.05	0.27	0.789	1
Tau	EN_L3_5_IT_3	FAM185A	0.01	0.05	0.29	0.771	0.999
Tau	EN_L5_6_NP	FAM185A	0.00	0.09	0.05	0.957	1
Tau	EN_L6B	FAM185A	-0.08	0.09	-0.84	0.403	1
Tau	EN_L6_CT	FAM185A	-0.05	0.07	-0.64	0.524	1
Tau	EN_L6_IT_1	FAM185A	0.02	0.08	0.23	0.821	1
Tau	EN_L6_IT_2	FAM185A	0.07	0.09	0.77	0.442	0.997
Tau	Endo	FAM185A	-0.72	0.55	-1.31	0.189	0.88
Tau	IN_ADARB2	FAM185A	0.10	0.08	1.19	0.236	1
Tau	IN_LAMP5_LHX6	FAM185A	0.04	0.10	0.37	0.715	1
Tau	IN_LAMP5_RELN	FAM185A	-0.00	0.08	-0.03	0.972	1
Tau	IN_PVALB	FAM185A	-0.02	0.05	-0.38	0.702	1
Tau	IN_PVALB_CHC	FAM185A	0.22	0.09	2.38	0.0173	1
Tau	IN_SST	FAM185A	-0.01	0.07	-0.07	0.941	1
Tau	IN_VIP	FAM185A	0.02	0.05	0.48	0.632	1
Tau	Micro	FAM185A	0.00	0.10	0.00	0.998	1
Tau	OPC	FAM185A	-0.02	0.08	-0.21	0.835	0.984
Tau	Oligo	FAM185A	0.01	0.06	0.17	0.863	1
Tau	PC	FAM185A	0.39	0.31	1.24	0.215	0.856
Tau	VLMC	FAM185A	0.14	0.19	0.71	0.479	0.999
Tau	Astro	FAM186A	-0.14	0.12	-1.13	0.257	0.886
Tau	EN_L2_3_IT	FAM186A	0.09	0.10	0.96	0.338	1
Tau	EN_L3_5_IT_1	FAM186A	0.13	0.15	0.84	0.4	0.999
Tau	EN_L3_5_IT_2	FAM186A	-0.03	0.13	-0.21	0.833	1
Tau	EN_L3_5_IT_3	FAM186A	0.04	0.12	0.37	0.71	0.999
Tau	EN_L5_6_NP	FAM186A	-0.82	0.50	-1.64	0.1	1
Tau	EN_L6B	FAM186A	0.30	0.53	0.56	0.576	1
Tau	EN_L6_CT	FAM186A	0.15	0.49	0.30	0.764	1
Tau	EN_L6_IT_1	FAM186A	0.09	0.16	0.54	0.589	1
Tau	EN_L6_IT_2	FAM186A	0.29	0.47	0.61	0.539	0.997
Tau	IN_ADARB2	FAM186A	0.06	0.20	0.31	0.756	1
Tau	IN_LAMP5_RELN	FAM186A	0.14	0.16	0.86	0.39	0.996
Tau	IN_PVALB	FAM186A	-0.02	0.14	-0.14	0.89	1
Tau	IN_SST	FAM186A	0.01	0.15	0.09	0.93	1
Tau	IN_VIP	FAM186A	0.00	0.13	0.01	0.996	1
Tau	Micro	FAM186A	0.07	0.18	0.40	0.687	0.999
Tau	OPC	FAM186A	-0.23	0.15	-1.61	0.106	0.841
Tau	Oligo	FAM186A	-0.07	0.11	-0.60	0.548	1
Tau	Astro	FAM186B	0.01	0.15	0.06	0.955	0.995
Tau	EN_L2_3_IT	FAM186B	0.04	0.13	0.29	0.773	1
Tau	EN_L3_5_IT_2	FAM186B	-0.13	0.15	-0.89	0.373	1
Tau	EN_L3_5_IT_3	FAM186B	0.10	0.17	0.55	0.582	0.999
Tau	IN_PVALB	FAM186B	-0.13	0.16	-0.81	0.417	1
Tau	IN_VIP	FAM186B	0.00	0.19	0.01	0.988	1
Tau	OPC	FAM186B	-0.18	0.18	-0.96	0.335	0.899
Tau	Oligo	FAM186B	-0.14	0.13	-1.08	0.278	1
Tau	Astro	FAM189A1	0.05	0.10	0.48	0.629	0.952
Tau	EN_L2_3_IT	FAM189A1	-0.02	0.06	-0.34	0.734	1
Tau	EN_L3_5_IT_1	FAM189A1	-0.00	0.05	-0.06	0.948	0.999
Tau	EN_L3_5_IT_2	FAM189A1	-0.00	0.05	-0.04	0.967	1
Tau	EN_L3_5_IT_3	FAM189A1	-0.02	0.05	-0.30	0.766	0.999
Tau	EN_L5_6_NP	FAM189A1	-0.00	0.07	-0.00	0.998	1
Tau	EN_L6B	FAM189A1	0.03	0.07	0.44	0.659	1
Tau	EN_L6_CT	FAM189A1	0.19	0.15	1.26	0.209	1
Tau	EN_L6_IT_1	FAM189A1	0.09	0.10	0.96	0.338	1
Tau	EN_L6_IT_2	FAM189A1	0.01	0.09	0.15	0.878	0.997
Tau	Endo	FAM189A1	0.05	0.69	0.07	0.942	0.993
Tau	IN_ADARB2	FAM189A1	0.02	0.09	0.19	0.849	1
Tau	IN_LAMP5_LHX6	FAM189A1	0.06	0.11	0.50	0.617	1
Tau	IN_LAMP5_RELN	FAM189A1	0.09	0.10	0.89	0.371	0.996
Tau	IN_PVALB	FAM189A1	-0.00	0.06	-0.07	0.942	1
Tau	IN_PVALB_CHC	FAM189A1	-0.01	0.10	-0.09	0.932	1
Tau	IN_SST	FAM189A1	0.03	0.06	0.54	0.587	1
Tau	IN_VIP	FAM189A1	0.00	0.05	0.04	0.968	1
Tau	Micro	FAM189A1	-0.09	0.16	-0.55	0.583	0.999
Tau	OPC	FAM189A1	0.10	0.07	1.37	0.171	0.841
Tau	Oligo	FAM189A1	-0.00	0.09	-0.05	0.962	1
Tau	PC	FAM189A1	-0.01	0.27	-0.04	0.971	0.997
Tau	VLMC	FAM189A1	0.21	0.26	0.83	0.408	0.999
Tau	Astro	FAM189A2	0.05	0.13	0.36	0.72	0.965
Tau	EN_L2_3_IT	FAM189A2	0.08	0.12	0.69	0.49	1
Tau	EN_L3_5_IT_2	FAM189A2	0.01	0.18	0.07	0.945	1
Tau	EN_L3_5_IT_3	FAM189A2	-0.00	0.15	-0.02	0.987	0.999
Tau	Endo	FAM189A2	-1.09	0.83	-1.32	0.188	0.88
Tau	IN_PVALB	FAM189A2	0.09	0.15	0.60	0.547	1
Tau	IN_SST	FAM189A2	0.03	0.14	0.21	0.837	1
Tau	IN_VIP	FAM189A2	-0.01	0.13	-0.06	0.949	1
Tau	OPC	FAM189A2	0.35	0.16	2.17	0.0298	0.82
Tau	Oligo	FAM189A2	0.25	0.14	1.81	0.0701	1
Tau	Astro	FAM189B	0.22	0.09	2.40	0.0162	0.833
Tau	EN_L2_3_IT	FAM189B	0.02	0.06	0.39	0.7	1
Tau	EN_L3_5_IT_1	FAM189B	0.01	0.11	0.10	0.921	0.999
Tau	EN_L3_5_IT_2	FAM189B	-0.09	0.09	-1.09	0.277	1
Tau	EN_L3_5_IT_3	FAM189B	-0.11	0.09	-1.28	0.202	0.999
Tau	EN_L5_6_NP	FAM189B	0.14	0.16	0.85	0.395	1
Tau	EN_L6B	FAM189B	0.05	0.15	0.32	0.748	1
Tau	EN_L6_CT	FAM189B	0.06	0.14	0.44	0.663	1
Tau	EN_L6_IT_1	FAM189B	-0.10	0.12	-0.89	0.373	1
Tau	EN_L6_IT_2	FAM189B	0.04	0.16	0.28	0.778	0.997
Tau	IN_ADARB2	FAM189B	-0.16	0.13	-1.23	0.219	1
Tau	IN_LAMP5_LHX6	FAM189B	-0.20	0.17	-1.18	0.238	1
Tau	IN_LAMP5_RELN	FAM189B	0.27	0.12	2.17	0.0301	0.996
Tau	IN_PVALB	FAM189B	-0.03	0.09	-0.29	0.77	1
Tau	IN_SST	FAM189B	0.05	0.12	0.39	0.697	1
Tau	IN_VIP	FAM189B	0.04	0.09	0.48	0.633	1
Tau	OPC	FAM189B	-0.06	0.08	-0.66	0.511	0.937
Tau	Oligo	FAM189B	-0.00	0.08	-0.05	0.958	1
Tau	Adaptive	FAM193A	-0.24	0.27	-0.88	0.378	0.999
Tau	Astro	FAM193A	0.08	0.05	1.53	0.125	0.862
Tau	EN_L2_3_IT	FAM193A	-0.01	0.04	-0.24	0.813	1
Tau	EN_L3_5_IT_1	FAM193A	0.06	0.06	1.13	0.259	0.999
Tau	EN_L3_5_IT_2	FAM193A	-0.02	0.04	-0.41	0.683	1
Tau	EN_L3_5_IT_3	FAM193A	-0.04	0.05	-0.87	0.386	0.999
Tau	EN_L5_6_NP	FAM193A	-0.05	0.06	-0.81	0.42	1
Tau	EN_L6B	FAM193A	-0.06	0.07	-0.78	0.438	1
Tau	EN_L6_CT	FAM193A	-0.07	0.06	-1.13	0.259	1
Tau	EN_L6_IT_1	FAM193A	-0.06	0.06	-0.93	0.352	1
Tau	EN_L6_IT_2	FAM193A	0.02	0.07	0.32	0.746	0.997
Tau	Endo	FAM193A	0.19	0.14	1.37	0.17	0.869
Tau	IN_ADARB2	FAM193A	0.01	0.06	0.13	0.893	1
Tau	IN_LAMP5_LHX6	FAM193A	0.08	0.07	1.12	0.261	1
Tau	IN_LAMP5_RELN	FAM193A	-0.00	0.05	-0.01	0.988	1
Tau	IN_PVALB	FAM193A	-0.01	0.05	-0.12	0.905	1
Tau	IN_PVALB_CHC	FAM193A	0.06	0.07	0.80	0.422	1
Tau	IN_SST	FAM193A	-0.02	0.05	-0.46	0.648	1
Tau	IN_VIP	FAM193A	-0.00	0.04	-0.02	0.983	1
Tau	Micro	FAM193A	0.08	0.05	1.52	0.128	0.999
Tau	OPC	FAM193A	0.08	0.05	1.58	0.113	0.841
Tau	Oligo	FAM193A	0.05	0.04	1.21	0.227	1
Tau	PC	FAM193A	0.18	0.12	1.51	0.13	0.792
Tau	PVM	FAM193A	0.13	0.19	0.66	0.508	0.995
Tau	SMC	FAM193A	0.25	0.34	0.74	0.46	0.908
Tau	VLMC	FAM193A	0.02	0.16	0.12	0.902	0.999
Tau	Astro	FAM193B	0.12	0.06	2.11	0.035	0.844
Tau	EN_L2_3_IT	FAM193B	0.02	0.05	0.46	0.648	1
Tau	EN_L3_5_IT_1	FAM193B	0.00	0.06	0.00	0.999	1
Tau	EN_L3_5_IT_2	FAM193B	0.03	0.06	0.52	0.6	1
Tau	EN_L3_5_IT_3	FAM193B	-0.03	0.06	-0.58	0.564	0.999
Tau	EN_L5_6_NP	FAM193B	0.04	0.09	0.49	0.627	1
Tau	EN_L6B	FAM193B	-0.11	0.09	-1.12	0.262	1
Tau	EN_L6_CT	FAM193B	0.05	0.08	0.65	0.515	1
Tau	EN_L6_IT_1	FAM193B	0.04	0.08	0.43	0.667	1
Tau	EN_L6_IT_2	FAM193B	-0.00	0.09	-0.03	0.975	0.998
Tau	Endo	FAM193B	-0.07	0.48	-0.14	0.89	0.991
Tau	IN_ADARB2	FAM193B	0.09	0.08	1.10	0.273	1
Tau	IN_LAMP5_LHX6	FAM193B	0.04	0.10	0.35	0.728	1
Tau	IN_LAMP5_RELN	FAM193B	0.00	0.08	0.01	0.989	1
Tau	IN_PVALB	FAM193B	0.03	0.06	0.50	0.62	1
Tau	IN_PVALB_CHC	FAM193B	-0.02	0.10	-0.24	0.812	1
Tau	IN_SST	FAM193B	0.04	0.07	0.61	0.54	1
Tau	IN_VIP	FAM193B	0.00	0.05	0.09	0.932	1
Tau	Micro	FAM193B	-0.01	0.08	-0.15	0.881	0.999
Tau	OPC	FAM193B	0.07	0.06	1.14	0.254	0.87
Tau	Oligo	FAM193B	0.08	0.05	1.62	0.104	1
Tau	PC	FAM193B	-0.04	0.15	-0.25	0.804	0.976
Tau	PVM	FAM193B	-0.32	0.54	-0.58	0.563	0.995
Tau	VLMC	FAM193B	-0.04	0.18	-0.23	0.82	0.999
Tau	Astro	FAM199X	-0.01	0.09	-0.06	0.952	0.994
Tau	EN_L2_3_IT	FAM199X	0.03	0.06	0.54	0.589	1
Tau	EN_L3_5_IT_1	FAM199X	0.05	0.08	0.71	0.475	0.999
Tau	EN_L3_5_IT_2	FAM199X	0.07	0.07	0.93	0.352	1
Tau	EN_L3_5_IT_3	FAM199X	0.07	0.07	0.99	0.322	0.999
Tau	EN_L5_6_NP	FAM199X	-0.05	0.12	-0.40	0.686	1
Tau	EN_L6B	FAM199X	0.12	0.10	1.16	0.248	1
Tau	EN_L6_CT	FAM199X	-0.02	0.09	-0.21	0.835	1
Tau	EN_L6_IT_1	FAM199X	0.02	0.08	0.22	0.825	1
Tau	EN_L6_IT_2	FAM199X	0.06	0.12	0.49	0.627	0.997
Tau	Endo	FAM199X	-0.55	0.53	-1.03	0.303	0.916
Tau	IN_ADARB2	FAM199X	0.09	0.11	0.89	0.376	1
Tau	IN_LAMP5_LHX6	FAM199X	0.23	0.11	2.13	0.0332	1
Tau	IN_LAMP5_RELN	FAM199X	0.09	0.09	0.99	0.321	0.996
Tau	IN_PVALB	FAM199X	0.06	0.07	0.83	0.407	1
Tau	IN_PVALB_CHC	FAM199X	-0.03	0.11	-0.25	0.802	1
Tau	IN_SST	FAM199X	0.19	0.08	2.22	0.0264	1
Tau	IN_VIP	FAM199X	0.04	0.06	0.63	0.529	1
Tau	Micro	FAM199X	0.06	0.09	0.66	0.512	0.999
Tau	OPC	FAM199X	0.08	0.07	1.13	0.257	0.87
Tau	Oligo	FAM199X	0.04	0.06	0.75	0.455	1
Tau	PC	FAM199X	-0.04	0.42	-0.10	0.922	0.99
Tau	Astro	FAM200A	-0.03	0.07	-0.46	0.644	0.955
Tau	EN_L2_3_IT	FAM200A	0.09	0.07	1.34	0.182	1
Tau	EN_L3_5_IT_1	FAM200A	-0.05	0.10	-0.46	0.644	0.999
Tau	EN_L3_5_IT_2	FAM200A	0.08	0.08	0.98	0.328	1
Tau	EN_L3_5_IT_3	FAM200A	0.15	0.10	1.57	0.116	0.999
Tau	EN_L5_6_NP	FAM200A	0.29	0.16	1.84	0.0653	1
Tau	EN_L6B	FAM200A	-0.06	0.15	-0.37	0.712	1
Tau	EN_L6_CT	FAM200A	0.10	0.13	0.77	0.439	1
Tau	EN_L6_IT_1	FAM200A	-0.08	0.13	-0.61	0.543	1
Tau	EN_L6_IT_2	FAM200A	-0.06	0.16	-0.40	0.69	0.997
Tau	IN_ADARB2	FAM200A	0.07	0.12	0.56	0.577	1
Tau	IN_LAMP5_LHX6	FAM200A	0.12	0.15	0.81	0.417	1
Tau	IN_LAMP5_RELN	FAM200A	0.01	0.12	0.05	0.961	1
Tau	IN_PVALB	FAM200A	0.04	0.09	0.48	0.632	1
Tau	IN_PVALB_CHC	FAM200A	0.16	0.15	1.06	0.29	1
Tau	IN_SST	FAM200A	0.00	0.11	0.04	0.965	1
Tau	IN_VIP	FAM200A	0.02	0.08	0.19	0.847	1
Tau	Micro	FAM200A	-0.07	0.14	-0.49	0.621	0.999
Tau	OPC	FAM200A	-0.10	0.08	-1.23	0.22	0.86
Tau	Oligo	FAM200A	0.02	0.06	0.36	0.716	1
Tau	Astro	FAM204A	-0.04	0.06	-0.64	0.524	0.928
Tau	EN_L2_3_IT	FAM204A	0.03	0.03	0.83	0.408	1
Tau	EN_L3_5_IT_1	FAM204A	0.03	0.05	0.56	0.576	0.999
Tau	EN_L3_5_IT_2	FAM204A	0.03	0.04	0.76	0.448	1
Tau	EN_L3_5_IT_3	FAM204A	0.00	0.05	0.10	0.923	0.999
Tau	EN_L5_6_NP	FAM204A	-0.09	0.09	-1.08	0.278	1
Tau	EN_L6B	FAM204A	0.09	0.09	0.97	0.333	1
Tau	EN_L6_CT	FAM204A	0.02	0.07	0.30	0.765	1
Tau	EN_L6_IT_1	FAM204A	-0.04	0.07	-0.52	0.603	1
Tau	EN_L6_IT_2	FAM204A	-0.05	0.08	-0.64	0.522	0.997
Tau	Endo	FAM204A	-0.72	0.48	-1.49	0.137	0.847
Tau	IN_ADARB2	FAM204A	0.10	0.08	1.32	0.187	1
Tau	IN_LAMP5_LHX6	FAM204A	0.04	0.08	0.46	0.649	1
Tau	IN_LAMP5_RELN	FAM204A	0.01	0.06	0.11	0.916	1
Tau	IN_PVALB	FAM204A	-0.04	0.05	-0.78	0.437	1
Tau	IN_PVALB_CHC	FAM204A	0.04	0.08	0.44	0.657	1
Tau	IN_SST	FAM204A	0.06	0.05	1.15	0.251	1
Tau	IN_VIP	FAM204A	0.05	0.05	0.96	0.339	1
Tau	Micro	FAM204A	0.00	0.08	0.07	0.948	0.999
Tau	OPC	FAM204A	0.03	0.05	0.70	0.482	0.934
Tau	Oligo	FAM204A	0.02	0.04	0.52	0.605	1
Tau	PC	FAM204A	-0.10	0.15	-0.70	0.484	0.916
Tau	PVM	FAM204A	-0.10	0.56	-0.18	0.853	0.995
Tau	VLMC	FAM204A	-0.12	0.19	-0.64	0.525	0.999
Tau	Astro	FAM207A	0.04	0.10	0.35	0.724	0.965
Tau	EN_L2_3_IT	FAM207A	0.09	0.07	1.28	0.202	1
Tau	EN_L3_5_IT_1	FAM207A	-0.18	0.12	-1.48	0.139	0.999
Tau	EN_L3_5_IT_2	FAM207A	0.03	0.10	0.28	0.779	1
Tau	EN_L3_5_IT_3	FAM207A	0.07	0.11	0.65	0.513	0.999
Tau	EN_L5_6_NP	FAM207A	0.35	0.34	1.03	0.302	1
Tau	EN_L6B	FAM207A	0.06	0.43	0.13	0.897	1
Tau	EN_L6_CT	FAM207A	0.10	0.15	0.66	0.507	1
Tau	EN_L6_IT_1	FAM207A	-0.04	0.15	-0.27	0.787	1
Tau	EN_L6_IT_2	FAM207A	0.31	0.44	0.70	0.486	0.997
Tau	IN_ADARB2	FAM207A	0.02	0.16	0.13	0.9	1
Tau	IN_LAMP5_RELN	FAM207A	-0.11	0.15	-0.71	0.479	0.996
Tau	IN_PVALB	FAM207A	0.05	0.09	0.52	0.605	1
Tau	IN_PVALB_CHC	FAM207A	0.18	0.37	0.50	0.619	1
Tau	IN_SST	FAM207A	0.04	0.13	0.35	0.728	1
Tau	IN_VIP	FAM207A	0.00	0.10	0.01	0.989	1
Tau	Micro	FAM207A	0.09	0.15	0.60	0.549	0.999
Tau	OPC	FAM207A	0.04	0.12	0.33	0.739	0.975
Tau	Oligo	FAM207A	0.03	0.08	0.34	0.734	1
Tau	EN_L2_3_IT	FAM209A	-0.19	0.40	-0.49	0.623	1
Tau	Oligo	FAM209B	0.16	0.23	0.69	0.489	1
Tau	Astro	FAM20A	0.07	0.15	0.48	0.629	0.952
Tau	EN_L2_3_IT	FAM20A	-0.12	0.13	-0.92	0.356	1
Tau	EN_L3_5_IT_1	FAM20A	0.01	0.15	0.04	0.968	0.999
Tau	EN_L3_5_IT_2	FAM20A	-0.13	0.13	-1.03	0.303	1
Tau	EN_L3_5_IT_3	FAM20A	-0.01	0.15	-0.09	0.927	0.999
Tau	EN_L6_IT_1	FAM20A	0.64	0.54	1.17	0.243	1
Tau	EN_L6_IT_2	FAM20A	-0.48	0.61	-0.77	0.439	0.997
Tau	IN_PVALB	FAM20A	0.11	0.16	0.64	0.52	1
Tau	IN_SST	FAM20A	0.10	0.13	0.77	0.443	1
Tau	IN_VIP	FAM20A	0.02	0.16	0.15	0.883	1
Tau	Micro	FAM20A	-0.33	0.36	-0.91	0.364	0.999
Tau	OPC	FAM20A	-0.11	0.15	-0.68	0.495	0.935
Tau	Oligo	FAM20A	0.00	0.11	0.01	0.992	1
Tau	PVM	FAM20A	-0.18	0.34	-0.53	0.594	0.995
Tau	VLMC	FAM20A	0.30	0.24	1.27	0.202	0.999
Tau	Astro	FAM20B	0.10	0.06	1.85	0.0644	0.844
Tau	EN_L2_3_IT	FAM20B	0.03	0.04	0.73	0.464	1
Tau	EN_L3_5_IT_1	FAM20B	0.12	0.08	1.52	0.128	0.999
Tau	EN_L3_5_IT_2	FAM20B	0.06	0.06	0.98	0.329	1
Tau	EN_L3_5_IT_3	FAM20B	0.02	0.05	0.34	0.736	0.999
Tau	EN_L5_6_NP	FAM20B	0.08	0.09	0.84	0.398	1
Tau	EN_L6B	FAM20B	0.10	0.10	1.00	0.315	1
Tau	EN_L6_CT	FAM20B	0.01	0.08	0.07	0.946	1
Tau	EN_L6_IT_1	FAM20B	0.05	0.08	0.61	0.539	1
Tau	EN_L6_IT_2	FAM20B	-0.15	0.10	-1.47	0.142	0.997
Tau	Endo	FAM20B	-0.60	0.53	-1.14	0.254	0.899
Tau	IN_ADARB2	FAM20B	0.02	0.07	0.26	0.795	1
Tau	IN_LAMP5_LHX6	FAM20B	0.10	0.09	1.09	0.275	1
Tau	IN_LAMP5_RELN	FAM20B	0.07	0.08	0.90	0.366	0.996
Tau	IN_PVALB	FAM20B	0.09	0.06	1.52	0.129	1
Tau	IN_PVALB_CHC	FAM20B	0.06	0.11	0.53	0.597	1
Tau	IN_SST	FAM20B	0.04	0.07	0.59	0.557	1
Tau	IN_VIP	FAM20B	0.04	0.05	0.71	0.478	1
Tau	Micro	FAM20B	0.17	0.10	1.64	0.1	0.999
Tau	OPC	FAM20B	0.17	0.06	2.78	0.00537	0.82
Tau	Oligo	FAM20B	0.01	0.05	0.28	0.776	1
Tau	Astro	FAM20C	0.48	0.21	2.29	0.0221	0.844
Tau	EN_L2_3_IT	FAM20C	0.03	0.08	0.44	0.663	1
Tau	EN_L3_5_IT_1	FAM20C	0.06	0.12	0.47	0.636	0.999
Tau	EN_L3_5_IT_2	FAM20C	-0.08	0.09	-0.89	0.376	1
Tau	EN_L3_5_IT_3	FAM20C	-0.06	0.09	-0.66	0.508	0.999
Tau	EN_L5_6_NP	FAM20C	0.13	0.15	0.87	0.384	1
Tau	EN_L6B	FAM20C	0.18	0.15	1.22	0.224	1
Tau	EN_L6_CT	FAM20C	-0.02	0.15	-0.12	0.906	1
Tau	EN_L6_IT_1	FAM20C	-0.10	0.12	-0.80	0.423	1
Tau	EN_L6_IT_2	FAM20C	-0.06	0.15	-0.37	0.713	0.997
Tau	IN_ADARB2	FAM20C	-0.03	0.10	-0.29	0.771	1
Tau	IN_LAMP5_LHX6	FAM20C	0.03	0.13	0.25	0.806	1
Tau	IN_LAMP5_RELN	FAM20C	0.15	0.11	1.39	0.165	0.996
Tau	IN_PVALB	FAM20C	-0.01	0.09	-0.08	0.937	1
Tau	IN_PVALB_CHC	FAM20C	0.01	0.09	0.11	0.911	1
Tau	IN_SST	FAM20C	0.01	0.10	0.08	0.933	1
Tau	IN_VIP	FAM20C	0.02	0.07	0.26	0.793	1
Tau	Micro	FAM20C	0.31	0.17	1.80	0.0713	0.999
Tau	OPC	FAM20C	0.48	0.18	2.68	0.00747	0.82
Tau	Oligo	FAM20C	0.19	0.08	2.49	0.0127	1
Tau	PC	FAM20C	-0.28	0.50	-0.57	0.569	0.936
Tau	Astro	FAM210A	0.08	0.07	1.05	0.294	0.893
Tau	EN_L2_3_IT	FAM210A	-0.00	0.07	-0.05	0.963	1
Tau	EN_L3_5_IT_1	FAM210A	-0.02	0.11	-0.18	0.854	0.999
Tau	EN_L3_5_IT_2	FAM210A	0.01	0.07	0.12	0.904	1
Tau	EN_L3_5_IT_3	FAM210A	0.02	0.08	0.22	0.829	0.999
Tau	EN_L5_6_NP	FAM210A	0.03	0.10	0.28	0.783	1
Tau	EN_L6B	FAM210A	0.01	0.13	0.08	0.933	1
Tau	EN_L6_CT	FAM210A	-0.12	0.11	-1.04	0.3	1
Tau	EN_L6_IT_1	FAM210A	0.03	0.12	0.27	0.788	1
Tau	EN_L6_IT_2	FAM210A	0.08	0.14	0.56	0.573	0.997
Tau	Endo	FAM210A	-0.55	0.59	-0.93	0.353	0.929
Tau	IN_ADARB2	FAM210A	-0.09	0.12	-0.73	0.466	1
Tau	IN_LAMP5_LHX6	FAM210A	0.06	0.11	0.50	0.614	1
Tau	IN_LAMP5_RELN	FAM210A	0.12	0.11	1.09	0.276	0.996
Tau	IN_PVALB	FAM210A	0.01	0.07	0.10	0.924	1
Tau	IN_PVALB_CHC	FAM210A	0.03	0.12	0.27	0.79	1
Tau	IN_SST	FAM210A	0.08	0.09	0.87	0.385	1
Tau	IN_VIP	FAM210A	0.02	0.07	0.27	0.788	1
Tau	Micro	FAM210A	0.15	0.14	1.02	0.308	0.999
Tau	OPC	FAM210A	-0.00	0.08	-0.05	0.96	0.996
Tau	Oligo	FAM210A	0.00	0.06	0.01	0.994	1
Tau	PC	FAM210A	0.16	0.41	0.39	0.694	0.949
Tau	Astro	FAM210B	0.08	0.09	0.90	0.366	0.909
Tau	EN_L2_3_IT	FAM210B	0.04	0.08	0.47	0.639	1
Tau	EN_L3_5_IT_1	FAM210B	0.23	0.14	1.74	0.0826	0.999
Tau	EN_L3_5_IT_2	FAM210B	0.07	0.10	0.72	0.469	1
Tau	EN_L3_5_IT_3	FAM210B	0.02	0.10	0.22	0.827	0.999
Tau	EN_L6_CT	FAM210B	0.33	0.45	0.74	0.459	1
Tau	EN_L6_IT_1	FAM210B	0.43	0.37	1.16	0.247	1
Tau	IN_ADARB2	FAM210B	0.20	0.14	1.50	0.133	1
Tau	IN_LAMP5_LHX6	FAM210B	0.16	0.15	1.08	0.281	1
Tau	IN_LAMP5_RELN	FAM210B	0.06	0.12	0.52	0.602	0.996
Tau	IN_PVALB	FAM210B	0.04	0.12	0.29	0.774	1
Tau	IN_SST	FAM210B	0.00	0.12	0.01	0.991	1
Tau	IN_VIP	FAM210B	0.10	0.09	1.08	0.279	1
Tau	Micro	FAM210B	-0.22	0.18	-1.27	0.203	0.999
Tau	OPC	FAM210B	0.04	0.11	0.43	0.67	0.963
Tau	Oligo	FAM210B	0.10	0.06	1.69	0.0917	1
Tau	Adaptive	FAM214A	-0.14	0.28	-0.49	0.621	0.999
Tau	Astro	FAM214A	-0.03	0.07	-0.47	0.637	0.953
Tau	EN_L2_3_IT	FAM214A	-0.01	0.05	-0.25	0.803	1
Tau	EN_L3_5_IT_1	FAM214A	0.02	0.07	0.28	0.783	0.999
Tau	EN_L3_5_IT_2	FAM214A	-0.01	0.05	-0.25	0.801	1
Tau	EN_L3_5_IT_3	FAM214A	-0.02	0.05	-0.30	0.762	0.999
Tau	EN_L5_6_NP	FAM214A	-0.04	0.08	-0.58	0.562	1
Tau	EN_L6B	FAM214A	0.08	0.08	0.95	0.34	1
Tau	EN_L6_CT	FAM214A	-0.05	0.07	-0.71	0.479	1
Tau	EN_L6_IT_1	FAM214A	-0.03	0.08	-0.37	0.712	1
Tau	EN_L6_IT_2	FAM214A	0.01	0.08	0.11	0.909	0.997
Tau	Endo	FAM214A	-0.17	0.15	-1.15	0.25	0.899
Tau	IN_ADARB2	FAM214A	-0.08	0.07	-1.13	0.259	1
Tau	IN_LAMP5_LHX6	FAM214A	-0.00	0.07	-0.03	0.973	1
Tau	IN_LAMP5_RELN	FAM214A	-0.01	0.06	-0.22	0.825	1
Tau	IN_PVALB	FAM214A	0.03	0.06	0.48	0.634	1
Tau	IN_PVALB_CHC	FAM214A	0.20	0.10	2.07	0.0387	1
Tau	IN_SST	FAM214A	-0.03	0.07	-0.45	0.65	1
Tau	IN_VIP	FAM214A	0.02	0.05	0.37	0.713	1
Tau	Micro	FAM214A	0.06	0.10	0.57	0.566	0.999
Tau	OPC	FAM214A	0.02	0.06	0.31	0.759	0.976
Tau	Oligo	FAM214A	0.10	0.07	1.45	0.147	1
Tau	PC	FAM214A	0.17	0.16	1.07	0.286	0.88
Tau	PVM	FAM214A	-0.05	0.25	-0.20	0.841	0.995
Tau	SMC	FAM214A	1.69	0.80	2.10	0.0358	0.525
Tau	VLMC	FAM214A	0.07	0.17	0.40	0.686	0.999
Tau	Astro	FAM214B	0.05	0.08	0.68	0.499	0.925
Tau	EN_L2_3_IT	FAM214B	0.05	0.07	0.74	0.462	1
Tau	EN_L3_5_IT_1	FAM214B	0.18	0.13	1.37	0.17	0.999
Tau	EN_L3_5_IT_2	FAM214B	0.12	0.10	1.21	0.224	1
Tau	EN_L3_5_IT_3	FAM214B	0.13	0.10	1.35	0.179	0.999
Tau	EN_L6B	FAM214B	0.35	0.54	0.65	0.517	1
Tau	EN_L6_CT	FAM214B	-0.22	0.43	-0.51	0.61	1
Tau	EN_L6_IT_1	FAM214B	0.01	0.15	0.10	0.922	1
Tau	IN_ADARB2	FAM214B	0.11	0.15	0.69	0.493	1
Tau	IN_LAMP5_RELN	FAM214B	-0.15	0.17	-0.91	0.364	0.996
Tau	IN_PVALB	FAM214B	0.14	0.11	1.29	0.196	1
Tau	IN_SST	FAM214B	0.05	0.13	0.36	0.719	1
Tau	IN_VIP	FAM214B	0.17	0.09	1.77	0.0768	1
Tau	Micro	FAM214B	-0.05	0.13	-0.41	0.682	0.999
Tau	OPC	FAM214B	0.20	0.12	1.69	0.0912	0.836
Tau	Oligo	FAM214B	0.05	0.09	0.60	0.548	1
Tau	Astro	FAM216A	0.05	0.07	0.72	0.471	0.922
Tau	EN_L2_3_IT	FAM216A	-0.04	0.05	-0.85	0.396	1
Tau	EN_L3_5_IT_1	FAM216A	0.02	0.08	0.20	0.839	0.999
Tau	EN_L3_5_IT_2	FAM216A	0.02	0.06	0.31	0.76	1
Tau	EN_L3_5_IT_3	FAM216A	-0.03	0.05	-0.61	0.542	0.999
Tau	EN_L5_6_NP	FAM216A	-0.06	0.10	-0.58	0.564	1
Tau	EN_L6B	FAM216A	0.05	0.10	0.51	0.611	1
Tau	EN_L6_CT	FAM216A	-0.07	0.09	-0.80	0.422	1
Tau	EN_L6_IT_1	FAM216A	0.01	0.12	0.10	0.922	1
Tau	EN_L6_IT_2	FAM216A	-0.04	0.13	-0.31	0.753	0.997
Tau	IN_ADARB2	FAM216A	0.11	0.10	1.00	0.316	1
Tau	IN_LAMP5_LHX6	FAM216A	0.06	0.11	0.56	0.577	1
Tau	IN_LAMP5_RELN	FAM216A	0.12	0.09	1.29	0.198	0.996
Tau	IN_PVALB	FAM216A	0.05	0.06	0.88	0.377	1
Tau	IN_PVALB_CHC	FAM216A	-0.05	0.11	-0.42	0.674	1
Tau	IN_SST	FAM216A	0.13	0.07	1.70	0.0883	1
Tau	IN_VIP	FAM216A	0.02	0.05	0.34	0.736	1
Tau	Micro	FAM216A	0.03	0.12	0.28	0.782	0.999
Tau	OPC	FAM216A	-0.03	0.07	-0.49	0.623	0.951
Tau	Oligo	FAM216A	0.03	0.06	0.40	0.686	1
Tau	IN_VIP	FAM216B	0.07	0.19	0.38	0.704	1
Tau	Astro	FAM217A	-0.11	0.15	-0.73	0.465	0.922
Tau	EN_L2_3_IT	FAM217A	0.01	0.14	0.09	0.928	1
Tau	EN_L3_5_IT_1	FAM217A	0.09	0.18	0.53	0.595	0.999
Tau	EN_L3_5_IT_2	FAM217A	-0.15	0.15	-1.00	0.318	1
Tau	EN_L3_5_IT_3	FAM217A	0.07	0.15	0.45	0.654	0.999
Tau	EN_L5_6_NP	FAM217A	-0.19	0.42	-0.45	0.653	1
Tau	EN_L6B	FAM217A	-0.28	0.73	-0.38	0.704	1
Tau	EN_L6_CT	FAM217A	0.16	0.46	0.35	0.724	1
Tau	EN_L6_IT_1	FAM217A	0.08	0.19	0.40	0.686	1
Tau	EN_L6_IT_2	FAM217A	0.19	0.21	0.91	0.364	0.997
Tau	IN_LAMP5_RELN	FAM217A	-0.00	0.20	-0.01	0.992	1
Tau	IN_PVALB	FAM217A	0.18	0.16	1.10	0.27	1
Tau	IN_SST	FAM217A	0.05	0.18	0.29	0.773	1
Tau	IN_VIP	FAM217A	-0.20	0.15	-1.36	0.175	1
Tau	Micro	FAM217A	-0.25	0.20	-1.21	0.227	0.999
Tau	OPC	FAM217A	-0.05	0.17	-0.28	0.782	0.978
Tau	Oligo	FAM217A	-0.04	0.15	-0.26	0.798	1
Tau	Astro	FAM217B	0.05	0.06	0.83	0.409	0.919
Tau	EN_L2_3_IT	FAM217B	0.02	0.06	0.38	0.701	1
Tau	EN_L3_5_IT_1	FAM217B	0.01	0.09	0.14	0.892	0.999
Tau	EN_L3_5_IT_2	FAM217B	0.12	0.08	1.59	0.112	1
Tau	EN_L3_5_IT_3	FAM217B	0.06	0.08	0.84	0.403	0.999
Tau	EN_L5_6_NP	FAM217B	-0.08	0.11	-0.68	0.494	1
Tau	EN_L6B	FAM217B	0.12	0.12	0.98	0.325	1
Tau	EN_L6_CT	FAM217B	0.00	0.09	0.02	0.982	1
Tau	EN_L6_IT_1	FAM217B	-0.02	0.11	-0.15	0.884	1
Tau	EN_L6_IT_2	FAM217B	0.12	0.11	1.09	0.274	0.997
Tau	IN_ADARB2	FAM217B	0.13	0.11	1.23	0.217	1
Tau	IN_LAMP5_LHX6	FAM217B	0.00	0.12	0.00	0.999	1
Tau	IN_LAMP5_RELN	FAM217B	0.10	0.09	1.13	0.258	0.996
Tau	IN_PVALB	FAM217B	0.05	0.08	0.71	0.479	1
Tau	IN_PVALB_CHC	FAM217B	0.04	0.13	0.32	0.75	1
Tau	IN_SST	FAM217B	0.15	0.08	1.87	0.0622	1
Tau	IN_VIP	FAM217B	0.05	0.07	0.77	0.442	1
Tau	Micro	FAM217B	0.03	0.10	0.30	0.761	0.999
Tau	OPC	FAM217B	0.01	0.06	0.25	0.806	0.98
Tau	Oligo	FAM217B	0.04	0.04	0.99	0.324	1
Tau	Astro	FAM219A	0.04	0.07	0.54	0.59	0.941
Tau	EN_L2_3_IT	FAM219A	-0.02	0.04	-0.44	0.661	1
Tau	EN_L3_5_IT_1	FAM219A	0.04	0.06	0.71	0.48	0.999
Tau	EN_L3_5_IT_2	FAM219A	-0.03	0.05	-0.65	0.517	1
Tau	EN_L3_5_IT_3	FAM219A	0.01	0.05	0.15	0.882	0.999
Tau	EN_L5_6_NP	FAM219A	-0.05	0.07	-0.72	0.471	1
Tau	EN_L6B	FAM219A	-0.02	0.08	-0.31	0.756	1
Tau	EN_L6_CT	FAM219A	0.03	0.07	0.34	0.732	1
Tau	EN_L6_IT_1	FAM219A	-0.07	0.07	-0.96	0.336	1
Tau	EN_L6_IT_2	FAM219A	0.02	0.09	0.24	0.807	0.997
Tau	Endo	FAM219A	-0.04	0.16	-0.26	0.796	0.985
Tau	IN_ADARB2	FAM219A	0.00	0.07	0.01	0.992	1
Tau	IN_LAMP5_LHX6	FAM219A	-0.11	0.08	-1.32	0.187	1
Tau	IN_LAMP5_RELN	FAM219A	-0.07	0.06	-1.15	0.251	0.996
Tau	IN_PVALB	FAM219A	0.02	0.05	0.44	0.658	1
Tau	IN_PVALB_CHC	FAM219A	0.09	0.07	1.41	0.159	1
Tau	IN_SST	FAM219A	0.02	0.06	0.25	0.799	1
Tau	IN_VIP	FAM219A	0.01	0.04	0.29	0.768	1
Tau	Micro	FAM219A	0.06	0.10	0.59	0.557	0.999
Tau	OPC	FAM219A	0.01	0.05	0.13	0.897	0.993
Tau	Oligo	FAM219A	0.07	0.05	1.51	0.13	1
Tau	PC	FAM219A	-0.05	0.17	-0.29	0.769	0.971
Tau	VLMC	FAM219A	-0.35	0.42	-0.84	0.398	0.999
Tau	Astro	FAM219B	0.04	0.06	0.73	0.466	0.922
Tau	EN_L2_3_IT	FAM219B	-0.12	0.05	-2.40	0.0164	1
Tau	EN_L3_5_IT_1	FAM219B	-0.00	0.08	-0.03	0.973	0.999
Tau	EN_L3_5_IT_2	FAM219B	-0.08	0.06	-1.28	0.201	1
Tau	EN_L3_5_IT_3	FAM219B	-0.02	0.06	-0.38	0.703	0.999
Tau	EN_L5_6_NP	FAM219B	0.09	0.12	0.74	0.46	1
Tau	EN_L6B	FAM219B	-0.00	0.11	-0.04	0.964	1
Tau	EN_L6_CT	FAM219B	-0.06	0.11	-0.59	0.558	1
Tau	EN_L6_IT_1	FAM219B	-0.04	0.11	-0.35	0.729	1
Tau	EN_L6_IT_2	FAM219B	-0.07	0.12	-0.56	0.577	0.997
Tau	IN_ADARB2	FAM219B	-0.00	0.10	-0.00	0.999	1
Tau	IN_LAMP5_LHX6	FAM219B	-0.09	0.12	-0.71	0.48	1
Tau	IN_LAMP5_RELN	FAM219B	-0.04	0.09	-0.39	0.699	0.998
Tau	IN_PVALB	FAM219B	-0.20	0.07	-3.02	0.00253	1
Tau	IN_PVALB_CHC	FAM219B	-0.02	0.13	-0.12	0.901	1
Tau	IN_SST	FAM219B	-0.08	0.08	-0.97	0.334	1
Tau	IN_VIP	FAM219B	0.01	0.06	0.15	0.885	1
Tau	Micro	FAM219B	-0.04	0.12	-0.30	0.763	0.999
Tau	OPC	FAM219B	-0.07	0.07	-0.96	0.335	0.899
Tau	Oligo	FAM219B	-0.02	0.05	-0.35	0.728	1
Tau	Astro	FAM220A	0.07	0.14	0.51	0.612	0.949
Tau	EN_L2_3_IT	FAM220A	0.02	0.10	0.23	0.815	1
Tau	EN_L3_5_IT_2	FAM220A	0.02	0.13	0.17	0.867	1
Tau	EN_L3_5_IT_3	FAM220A	0.12	0.14	0.84	0.402	0.999
Tau	EN_L6_IT_1	FAM220A	-0.51	0.43	-1.18	0.237	1
Tau	IN_PVALB	FAM220A	-0.08	0.16	-0.52	0.605	1
Tau	IN_SST	FAM220A	0.12	0.17	0.71	0.479	1
Tau	IN_VIP	FAM220A	0.12	0.14	0.90	0.366	1
Tau	Oligo	FAM220A	0.07	0.12	0.61	0.54	1
Tau	Astro	FAM221A	0.00	0.08	0.03	0.974	0.998
Tau	EN_L2_3_IT	FAM221A	0.03	0.05	0.58	0.564	1
Tau	EN_L3_5_IT_1	FAM221A	-0.11	0.12	-0.92	0.359	0.999
Tau	EN_L3_5_IT_2	FAM221A	-0.11	0.07	-1.68	0.0922	1
Tau	EN_L3_5_IT_3	FAM221A	-0.08	0.07	-1.02	0.307	0.999
Tau	EN_L5_6_NP	FAM221A	0.29	0.14	2.10	0.0359	1
Tau	EN_L6B	FAM221A	-0.04	0.14	-0.31	0.76	1
Tau	EN_L6_CT	FAM221A	-0.03	0.13	-0.22	0.822	1
Tau	EN_L6_IT_1	FAM221A	0.04	0.11	0.32	0.749	1
Tau	EN_L6_IT_2	FAM221A	-0.17	0.15	-1.17	0.24	0.997
Tau	Endo	FAM221A	-1.17	0.54	-2.17	0.0301	0.663
Tau	IN_ADARB2	FAM221A	0.04	0.12	0.36	0.717	1
Tau	IN_LAMP5_LHX6	FAM221A	-0.07	0.14	-0.53	0.599	1
Tau	IN_LAMP5_RELN	FAM221A	0.13	0.11	1.12	0.262	0.996
Tau	IN_PVALB	FAM221A	-0.01	0.08	-0.15	0.88	1
Tau	IN_PVALB_CHC	FAM221A	-0.03	0.16	-0.17	0.862	1
Tau	IN_SST	FAM221A	0.09	0.09	1.04	0.3	1
Tau	IN_VIP	FAM221A	-0.05	0.07	-0.69	0.488	1
Tau	Micro	FAM221A	0.11	0.12	0.87	0.386	0.999
Tau	OPC	FAM221A	0.22	0.12	1.83	0.0678	0.82
Tau	Oligo	FAM221A	0.05	0.15	0.33	0.744	1
Tau	Astro	FAM222A	0.18	0.16	1.14	0.256	0.886
Tau	EN_L2_3_IT	FAM222A	-0.05	0.12	-0.45	0.652	1
Tau	EN_L3_5_IT_2	FAM222A	-0.07	0.12	-0.60	0.551	1
Tau	EN_L3_5_IT_3	FAM222A	0.03	0.13	0.23	0.816	0.999
Tau	IN_PVALB	FAM222A	0.00	0.09	0.04	0.968	1
Tau	IN_PVALB_CHC	FAM222A	0.00	0.10	0.04	0.964	1
Tau	IN_SST	FAM222A	-0.01	0.11	-0.11	0.912	1
Tau	IN_VIP	FAM222A	0.13	0.11	1.15	0.25	1
Tau	OPC	FAM222A	0.04	0.09	0.42	0.676	0.964
Tau	Oligo	FAM222A	-0.06	0.06	-0.94	0.349	1
Tau	Adaptive	FAM222B	0.14	0.37	0.37	0.713	0.999
Tau	Astro	FAM222B	0.01	0.08	0.17	0.867	0.987
Tau	EN_L2_3_IT	FAM222B	-0.04	0.07	-0.54	0.591	1
Tau	EN_L3_5_IT_1	FAM222B	0.05	0.08	0.64	0.52	0.999
Tau	EN_L3_5_IT_2	FAM222B	-0.02	0.07	-0.26	0.791	1
Tau	EN_L3_5_IT_3	FAM222B	-0.07	0.08	-0.87	0.384	0.999
Tau	EN_L5_6_NP	FAM222B	-0.05	0.08	-0.65	0.517	1
Tau	EN_L6B	FAM222B	0.02	0.11	0.20	0.838	1
Tau	EN_L6_CT	FAM222B	-0.07	0.09	-0.72	0.472	1
Tau	EN_L6_IT_1	FAM222B	0.02	0.09	0.24	0.808	1
Tau	EN_L6_IT_2	FAM222B	-0.05	0.09	-0.54	0.588	0.997
Tau	Endo	FAM222B	0.14	0.16	0.88	0.38	0.932
Tau	IN_ADARB2	FAM222B	0.05	0.09	0.51	0.61	1
Tau	IN_LAMP5_LHX6	FAM222B	0.06	0.09	0.68	0.495	1
Tau	IN_LAMP5_RELN	FAM222B	-0.00	0.08	-0.05	0.962	1
Tau	IN_PVALB	FAM222B	-0.03	0.07	-0.48	0.633	1
Tau	IN_PVALB_CHC	FAM222B	-0.05	0.10	-0.49	0.626	1
Tau	IN_SST	FAM222B	-0.05	0.08	-0.58	0.563	1
Tau	IN_VIP	FAM222B	0.01	0.07	0.13	0.898	1
Tau	Micro	FAM222B	0.04	0.09	0.38	0.705	0.999
Tau	OPC	FAM222B	0.01	0.07	0.18	0.859	0.986
Tau	Oligo	FAM222B	-0.03	0.07	-0.37	0.708	1
Tau	PC	FAM222B	0.21	0.13	1.58	0.113	0.779
Tau	PVM	FAM222B	-0.01	0.25	-0.04	0.966	0.995
Tau	SMC	FAM222B	0.19	0.71	0.27	0.787	0.982
Tau	VLMC	FAM222B	0.12	0.17	0.71	0.475	0.999
Tau	Astro	FAM227A	-0.07	0.09	-0.80	0.423	0.919
Tau	EN_L2_3_IT	FAM227A	-0.04	0.06	-0.67	0.5	1
Tau	EN_L3_5_IT_1	FAM227A	0.09	0.09	0.97	0.334	0.999
Tau	EN_L3_5_IT_2	FAM227A	-0.03	0.08	-0.33	0.741	1
Tau	EN_L3_5_IT_3	FAM227A	0.06	0.10	0.58	0.562	0.999
Tau	EN_L5_6_NP	FAM227A	0.16	0.14	1.18	0.237	1
Tau	EN_L6B	FAM227A	-0.07	0.14	-0.49	0.621	1
Tau	EN_L6_CT	FAM227A	-0.13	0.12	-1.07	0.284	1
Tau	EN_L6_IT_1	FAM227A	-0.07	0.10	-0.71	0.477	1
Tau	EN_L6_IT_2	FAM227A	0.13	0.12	1.13	0.258	0.997
Tau	IN_PVALB	FAM227A	-0.11	0.08	-1.35	0.176	1
Tau	IN_PVALB_CHC	FAM227A	0.26	0.18	1.40	0.161	1
Tau	IN_SST	FAM227A	0.02	0.13	0.12	0.901	1
Tau	IN_VIP	FAM227A	0.00	0.12	0.04	0.971	1
Tau	OPC	FAM227A	0.05	0.13	0.36	0.72	0.974
Tau	Oligo	FAM227A	0.06	0.08	0.75	0.455	1
Tau	Astro	FAM227B	-0.10	0.08	-1.25	0.211	0.881
Tau	EN_L2_3_IT	FAM227B	-0.12	0.11	-1.13	0.256	1
Tau	EN_L3_5_IT_1	FAM227B	0.02	0.12	0.20	0.843	0.999
Tau	EN_L3_5_IT_2	FAM227B	-0.02	0.11	-0.20	0.845	1
Tau	EN_L3_5_IT_3	FAM227B	0.05	0.11	0.42	0.675	0.999
Tau	EN_L5_6_NP	FAM227B	-0.04	0.15	-0.28	0.781	1
Tau	EN_L6B	FAM227B	0.17	0.17	1.00	0.317	1
Tau	EN_L6_CT	FAM227B	0.07	0.15	0.48	0.631	1
Tau	EN_L6_IT_1	FAM227B	0.05	0.13	0.40	0.692	1
Tau	EN_L6_IT_2	FAM227B	0.09	0.17	0.52	0.6	0.997
Tau	Endo	FAM227B	-0.84	0.60	-1.41	0.16	0.869
Tau	IN_ADARB2	FAM227B	-0.02	0.14	-0.15	0.883	1
Tau	IN_LAMP5_LHX6	FAM227B	0.02	0.16	0.14	0.888	1
Tau	IN_LAMP5_RELN	FAM227B	-0.12	0.12	-0.99	0.321	0.996
Tau	IN_PVALB	FAM227B	0.13	0.12	1.03	0.302	1
Tau	IN_PVALB_CHC	FAM227B	0.02	0.17	0.13	0.897	1
Tau	IN_SST	FAM227B	-0.01	0.13	-0.04	0.969	1
Tau	IN_VIP	FAM227B	-0.14	0.11	-1.26	0.208	1
Tau	Micro	FAM227B	-0.08	0.16	-0.52	0.606	0.999
Tau	OPC	FAM227B	-0.15	0.10	-1.53	0.126	0.841
Tau	Oligo	FAM227B	-0.08	0.07	-1.14	0.256	1
Tau	PC	FAM227B	-0.32	0.53	-0.60	0.549	0.932
Tau	VLMC	FAM227B	-0.22	0.21	-1.05	0.293	0.999
Tau	Astro	FAM228A	-0.04	0.17	-0.25	0.801	0.977
Tau	EN_L2_3_IT	FAM228A	-0.05	0.08	-0.59	0.558	1
Tau	EN_L3_5_IT_1	FAM228A	-0.16	0.15	-1.11	0.269	0.999
Tau	EN_L3_5_IT_2	FAM228A	-0.12	0.11	-1.10	0.27	1
Tau	EN_L3_5_IT_3	FAM228A	-0.03	0.12	-0.21	0.831	0.999
Tau	EN_L6_IT_1	FAM228A	0.18	0.41	0.44	0.657	1
Tau	IN_PVALB	FAM228A	-0.21	0.12	-1.87	0.0616	1
Tau	IN_SST	FAM228A	-0.12	0.13	-0.95	0.34	1
Tau	IN_VIP	FAM228A	-0.12	0.12	-0.93	0.351	1
Tau	Oligo	FAM228A	0.07	0.13	0.55	0.58	1
Tau	Astro	FAM228B	0.05	0.06	0.98	0.329	0.899
Tau	EN_L2_3_IT	FAM228B	-0.02	0.06	-0.26	0.791	1
Tau	EN_L3_5_IT_1	FAM228B	-0.05	0.08	-0.60	0.546	0.999
Tau	EN_L3_5_IT_2	FAM228B	0.04	0.07	0.66	0.511	1
Tau	EN_L3_5_IT_3	FAM228B	0.07	0.07	1.08	0.28	0.999
Tau	EN_L5_6_NP	FAM228B	0.01	0.09	0.07	0.942	1
Tau	EN_L6B	FAM228B	-0.16	0.11	-1.50	0.134	1
Tau	EN_L6_CT	FAM228B	-0.06	0.08	-0.77	0.442	1
Tau	EN_L6_IT_1	FAM228B	-0.06	0.09	-0.66	0.511	1
Tau	EN_L6_IT_2	FAM228B	-0.02	0.11	-0.15	0.884	0.997
Tau	Endo	FAM228B	0.11	0.65	0.17	0.868	0.989
Tau	IN_ADARB2	FAM228B	0.14	0.10	1.43	0.151	1
Tau	IN_LAMP5_LHX6	FAM228B	-0.01	0.10	-0.15	0.883	1
Tau	IN_LAMP5_RELN	FAM228B	0.04	0.09	0.40	0.689	0.997
Tau	IN_PVALB	FAM228B	-0.08	0.07	-1.12	0.263	1
Tau	IN_PVALB_CHC	FAM228B	0.10	0.10	1.00	0.319	1
Tau	IN_SST	FAM228B	-0.06	0.08	-0.79	0.427	1
Tau	IN_VIP	FAM228B	0.03	0.06	0.49	0.625	1
Tau	Micro	FAM228B	0.05	0.11	0.46	0.646	0.999
Tau	OPC	FAM228B	-0.08	0.07	-1.23	0.219	0.86
Tau	Oligo	FAM228B	-0.02	0.06	-0.28	0.776	1
Tau	PC	FAM228B	-0.16	0.41	-0.39	0.697	0.949
Tau	Astro	FAM229A	0.15	0.13	1.16	0.245	0.886
Tau	EN_L2_3_IT	FAM229A	-0.03	0.11	-0.28	0.778	1
Tau	EN_L3_5_IT_2	FAM229A	0.10	0.13	0.77	0.443	1
Tau	EN_L3_5_IT_3	FAM229A	-0.06	0.15	-0.41	0.683	0.999
Tau	EN_L6_IT_1	FAM229A	-0.46	0.42	-1.08	0.28	1
Tau	IN_PVALB	FAM229A	-0.18	0.15	-1.21	0.225	1
Tau	IN_SST	FAM229A	0.10	0.15	0.65	0.518	1
Tau	IN_VIP	FAM229A	-0.15	0.13	-1.17	0.243	1
Tau	OPC	FAM229A	0.14	0.14	1.02	0.31	0.893
Tau	Oligo	FAM229A	-0.08	0.09	-0.88	0.381	1
Tau	Astro	FAM229B	-0.06	0.07	-0.80	0.421	0.919
Tau	EN_L2_3_IT	FAM229B	0.06	0.07	0.87	0.386	1
Tau	EN_L3_5_IT_1	FAM229B	0.01	0.11	0.10	0.919	0.999
Tau	EN_L3_5_IT_2	FAM229B	0.14	0.08	1.74	0.0815	1
Tau	EN_L3_5_IT_3	FAM229B	0.04	0.10	0.42	0.677	0.999
Tau	EN_L5_6_NP	FAM229B	0.07	0.17	0.44	0.659	1
Tau	EN_L6B	FAM229B	-0.03	0.15	-0.21	0.835	1
Tau	EN_L6_CT	FAM229B	-0.04	0.12	-0.29	0.775	1
Tau	EN_L6_IT_1	FAM229B	0.04	0.12	0.30	0.767	1
Tau	EN_L6_IT_2	FAM229B	0.11	0.15	0.72	0.47	0.997
Tau	IN_ADARB2	FAM229B	-0.02	0.14	-0.13	0.899	1
Tau	IN_LAMP5_LHX6	FAM229B	0.17	0.19	0.94	0.349	1
Tau	IN_LAMP5_RELN	FAM229B	0.07	0.14	0.51	0.609	0.996
Tau	IN_PVALB	FAM229B	0.09	0.10	0.85	0.394	1
Tau	IN_PVALB_CHC	FAM229B	-0.06	0.47	-0.12	0.902	1
Tau	IN_SST	FAM229B	-0.02	0.11	-0.20	0.839	1
Tau	IN_VIP	FAM229B	0.01	0.08	0.11	0.912	1
Tau	OPC	FAM229B	0.04	0.07	0.50	0.618	0.951
Tau	Oligo	FAM229B	0.02	0.06	0.36	0.717	1
Tau	Astro	FAM234A	0.08	0.05	1.49	0.137	0.862
Tau	EN_L2_3_IT	FAM234A	0.00	0.06	0.00	0.999	1
Tau	EN_L3_5_IT_1	FAM234A	0.02	0.08	0.26	0.795	0.999
Tau	EN_L3_5_IT_2	FAM234A	0.01	0.07	0.11	0.913	1
Tau	EN_L3_5_IT_3	FAM234A	-0.03	0.07	-0.38	0.705	0.999
Tau	EN_L5_6_NP	FAM234A	0.01	0.12	0.04	0.965	1
Tau	EN_L6B	FAM234A	-0.00	0.12	-0.04	0.968	1
Tau	EN_L6_CT	FAM234A	-0.00	0.10	-0.05	0.959	1
Tau	EN_L6_IT_1	FAM234A	-0.13	0.10	-1.28	0.2	1
Tau	EN_L6_IT_2	FAM234A	-0.02	0.12	-0.21	0.834	0.997
Tau	IN_ADARB2	FAM234A	-0.05	0.10	-0.52	0.606	1
Tau	IN_LAMP5_LHX6	FAM234A	0.04	0.10	0.38	0.704	1
Tau	IN_LAMP5_RELN	FAM234A	-0.11	0.10	-1.11	0.266	0.996
Tau	IN_PVALB	FAM234A	-0.06	0.07	-0.86	0.391	1
Tau	IN_PVALB_CHC	FAM234A	0.03	0.13	0.21	0.837	1
Tau	IN_SST	FAM234A	0.01	0.08	0.08	0.936	1
Tau	IN_VIP	FAM234A	-0.00	0.07	-0.06	0.95	1
Tau	Micro	FAM234A	-0.01	0.12	-0.07	0.948	0.999
Tau	OPC	FAM234A	-0.14	0.07	-2.02	0.0429	0.82
Tau	Oligo	FAM234A	-0.05	0.06	-0.92	0.357	1
Tau	Astro	FAM234B	-0.02	0.08	-0.22	0.823	0.981
Tau	EN_L2_3_IT	FAM234B	-0.01	0.05	-0.21	0.836	1
Tau	EN_L3_5_IT_1	FAM234B	0.03	0.10	0.32	0.747	0.999
Tau	EN_L3_5_IT_2	FAM234B	-0.07	0.06	-1.23	0.22	1
Tau	EN_L3_5_IT_3	FAM234B	0.03	0.06	0.45	0.651	0.999
Tau	EN_L5_6_NP	FAM234B	0.13	0.12	1.04	0.296	1
Tau	EN_L6B	FAM234B	0.01	0.09	0.05	0.956	1
Tau	EN_L6_CT	FAM234B	-0.07	0.09	-0.82	0.41	1
Tau	EN_L6_IT_1	FAM234B	0.03	0.11	0.31	0.757	1
Tau	EN_L6_IT_2	FAM234B	-0.10	0.16	-0.60	0.549	0.997
Tau	IN_ADARB2	FAM234B	0.14	0.10	1.38	0.167	1
Tau	IN_LAMP5_LHX6	FAM234B	0.08	0.13	0.61	0.539	1
Tau	IN_LAMP5_RELN	FAM234B	0.14	0.10	1.34	0.18	0.996
Tau	IN_PVALB	FAM234B	-0.07	0.08	-0.93	0.352	1
Tau	IN_PVALB_CHC	FAM234B	-0.02	0.15	-0.16	0.873	1
Tau	IN_SST	FAM234B	0.06	0.08	0.74	0.457	1
Tau	IN_VIP	FAM234B	0.02	0.06	0.36	0.718	1
Tau	Micro	FAM234B	0.06	0.19	0.35	0.73	0.999
Tau	OPC	FAM234B	-0.02	0.09	-0.23	0.819	0.982
Tau	Oligo	FAM234B	0.13	0.07	1.90	0.057	1
Tau	EN_L2_3_IT	FAM237A	-0.11	0.16	-0.72	0.473	1
Tau	EN_L2_3_IT	FAM237B	-0.06	0.20	-0.31	0.759	1
Tau	Astro	FAM240B	0.11	0.19	0.55	0.581	0.939
Tau	EN_L2_3_IT	FAM240B	0.05	0.16	0.32	0.745	1
Tau	Oligo	FAM240B	0.11	0.18	0.63	0.526	1
Tau	Astro	FAM241A	0.15	0.15	1.03	0.305	0.894
Tau	EN_L2_3_IT	FAM241A	-0.04	0.08	-0.56	0.574	1
Tau	EN_L3_5_IT_1	FAM241A	0.76	0.38	2.03	0.0428	0.999
Tau	EN_L3_5_IT_2	FAM241A	0.12	0.16	0.76	0.446	1
Tau	EN_L3_5_IT_3	FAM241A	0.19	0.09	1.99	0.0461	0.999
Tau	EN_L5_6_NP	FAM241A	0.30	0.44	0.67	0.501	1
Tau	EN_L6B	FAM241A	0.17	0.14	1.18	0.238	1
Tau	EN_L6_CT	FAM241A	0.02	0.12	0.21	0.835	1
Tau	EN_L6_IT_1	FAM241A	0.10	0.11	0.92	0.356	1
Tau	Endo	FAM241A	0.08	0.22	0.37	0.709	0.976
Tau	IN_ADARB2	FAM241A	0.07	0.12	0.61	0.545	1
Tau	IN_PVALB	FAM241A	0.31	0.43	0.71	0.475	1
Tau	IN_SST	FAM241A	-0.10	0.16	-0.66	0.51	1
Tau	IN_VIP	FAM241A	0.18	0.13	1.45	0.147	1
Tau	Micro	FAM241A	0.09	0.19	0.46	0.647	0.999
Tau	Oligo	FAM241A	-0.02	0.07	-0.26	0.797	1
Tau	PC	FAM241A	0.27	0.18	1.48	0.139	0.798
Tau	Astro	FAM241B	0.13	0.13	1.00	0.318	0.896
Tau	EN_L2_3_IT	FAM241B	-0.07	0.08	-0.86	0.39	1
Tau	EN_L3_5_IT_1	FAM241B	-0.01	0.12	-0.04	0.966	0.999
Tau	EN_L3_5_IT_2	FAM241B	-0.07	0.09	-0.75	0.451	1
Tau	EN_L3_5_IT_3	FAM241B	0.01	0.10	0.07	0.942	0.999
Tau	EN_L5_6_NP	FAM241B	-0.02	0.43	-0.04	0.968	1
Tau	EN_L6_IT_1	FAM241B	-0.13	0.13	-0.95	0.344	1
Tau	IN_PVALB	FAM241B	0.13	0.13	1.00	0.316	1
Tau	IN_SST	FAM241B	0.05	0.15	0.34	0.733	1
Tau	IN_VIP	FAM241B	0.06	0.10	0.59	0.554	1
Tau	Oligo	FAM241B	-0.14	0.15	-0.92	0.36	1
Tau	Astro	FAM32A	0.01	0.10	0.13	0.899	0.991
Tau	EN_L2_3_IT	FAM32A	0.05	0.09	0.55	0.583	1
Tau	EN_L3_5_IT_1	FAM32A	0.12	0.13	0.88	0.38	0.999
Tau	EN_L3_5_IT_2	FAM32A	0.01	0.09	0.15	0.882	1
Tau	EN_L3_5_IT_3	FAM32A	0.05	0.10	0.49	0.627	0.999
Tau	EN_L6B	FAM32A	0.30	0.59	0.51	0.607	1
Tau	EN_L6_CT	FAM32A	-0.00	0.65	-0.01	0.994	1
Tau	EN_L6_IT_1	FAM32A	0.07	0.15	0.43	0.668	1
Tau	IN_ADARB2	FAM32A	0.12	0.15	0.79	0.43	1
Tau	IN_LAMP5_RELN	FAM32A	0.23	0.14	1.57	0.116	0.996
Tau	IN_PVALB	FAM32A	0.09	0.13	0.71	0.475	1
Tau	IN_SST	FAM32A	0.20	0.13	1.51	0.13	1
Tau	IN_VIP	FAM32A	0.14	0.09	1.62	0.106	1
Tau	Micro	FAM32A	0.11	0.16	0.72	0.473	0.999
Tau	OPC	FAM32A	-0.11	0.11	-0.95	0.345	0.902
Tau	Oligo	FAM32A	-0.04	0.07	-0.49	0.627	1
Tau	Astro	FAM3A	0.02	0.07	0.28	0.78	0.973
Tau	EN_L2_3_IT	FAM3A	-0.01	0.07	-0.12	0.908	1
Tau	EN_L3_5_IT_1	FAM3A	0.01	0.14	0.05	0.961	0.999
Tau	EN_L3_5_IT_2	FAM3A	-0.08	0.11	-0.79	0.429	1
Tau	EN_L3_5_IT_3	FAM3A	0.03	0.10	0.30	0.761	0.999
Tau	EN_L5_6_NP	FAM3A	0.38	0.36	1.07	0.285	1
Tau	EN_L6B	FAM3A	-0.28	0.46	-0.62	0.535	1
Tau	EN_L6_CT	FAM3A	0.27	0.56	0.47	0.637	1
Tau	EN_L6_IT_1	FAM3A	-0.05	0.15	-0.32	0.751	1
Tau	IN_ADARB2	FAM3A	-0.02	0.15	-0.12	0.906	1
Tau	IN_LAMP5_RELN	FAM3A	0.11	0.13	0.85	0.397	0.996
Tau	IN_PVALB	FAM3A	-0.02	0.11	-0.14	0.887	1
Tau	IN_SST	FAM3A	0.00	0.12	0.02	0.984	1
Tau	IN_VIP	FAM3A	0.08	0.09	0.94	0.349	1
Tau	Micro	FAM3A	0.05	0.14	0.39	0.698	0.999
Tau	OPC	FAM3A	-0.11	0.08	-1.35	0.176	0.843
Tau	Oligo	FAM3A	-0.08	0.06	-1.34	0.18	1
Tau	Astro	FAM3C	0.12	0.08	1.50	0.132	0.862
Tau	EN_L2_3_IT	FAM3C	-0.00	0.06	-0.00	0.997	1
Tau	EN_L3_5_IT_1	FAM3C	0.05	0.09	0.56	0.578	0.999
Tau	EN_L3_5_IT_2	FAM3C	0.01	0.06	0.18	0.859	1
Tau	EN_L3_5_IT_3	FAM3C	-0.01	0.06	-0.09	0.929	0.999
Tau	EN_L5_6_NP	FAM3C	-0.14	0.10	-1.37	0.169	1
Tau	EN_L6B	FAM3C	0.15	0.11	1.38	0.167	1
Tau	EN_L6_CT	FAM3C	-0.06	0.08	-0.77	0.444	1
Tau	EN_L6_IT_1	FAM3C	0.03	0.10	0.33	0.744	1
Tau	EN_L6_IT_2	FAM3C	0.11	0.12	0.90	0.367	0.997
Tau	Endo	FAM3C	0.42	0.43	0.98	0.327	0.928
Tau	IN_ADARB2	FAM3C	0.19	0.09	2.06	0.0392	1
Tau	IN_LAMP5_LHX6	FAM3C	0.13	0.11	1.27	0.205	1
Tau	IN_LAMP5_RELN	FAM3C	0.04	0.09	0.43	0.668	0.996
Tau	IN_PVALB	FAM3C	0.05	0.06	0.87	0.387	1
Tau	IN_PVALB_CHC	FAM3C	-0.06	0.09	-0.71	0.477	1
Tau	IN_SST	FAM3C	0.07	0.07	1.09	0.274	1
Tau	IN_VIP	FAM3C	0.04	0.05	0.79	0.43	1
Tau	Micro	FAM3C	0.05	0.10	0.47	0.636	0.999
Tau	OPC	FAM3C	0.03	0.06	0.41	0.682	0.965
Tau	Oligo	FAM3C	0.04	0.05	0.68	0.496	1
Tau	PC	FAM3C	-0.02	0.36	-0.05	0.957	0.995
Tau	VLMC	FAM3C	0.30	0.23	1.31	0.19	0.999
Tau	EN_L2_3_IT	FAM43A	-0.02	0.21	-0.10	0.921	1
Tau	EN_L3_5_IT_2	FAM43A	0.29	0.49	0.59	0.556	1
Tau	EN_L3_5_IT_3	FAM43A	-0.41	0.44	-0.94	0.345	0.999
Tau	Endo	FAM43A	-0.13	0.58	-0.22	0.826	0.985
Tau	IN_PVALB	FAM43A	0.29	0.15	1.96	0.0504	1
Tau	IN_SST	FAM43A	0.21	0.14	1.47	0.142	1
Tau	IN_VIP	FAM43A	0.17	0.15	1.14	0.255	1
Tau	Oligo	FAM43A	0.02	0.16	0.14	0.89	1
Tau	Astro	FAM43B	0.24	0.18	1.29	0.197	0.88
Tau	EN_L3_5_IT_2	FAM43B	0.04	0.15	0.26	0.797	1
Tau	EN_L3_5_IT_3	FAM43B	-0.05	0.16	-0.32	0.753	0.999
Tau	IN_PVALB	FAM43B	0.11	0.14	0.79	0.431	1
Tau	IN_SST	FAM43B	0.05	0.14	0.36	0.717	1
Tau	IN_VIP	FAM43B	-0.05	0.11	-0.40	0.692	1
Tau	Astro	FAM47E	-0.09	0.16	-0.57	0.572	0.938
Tau	EN_L2_3_IT	FAM47E	0.09	0.12	0.73	0.465	1
Tau	EN_L3_5_IT_2	FAM47E	-0.11	0.16	-0.65	0.518	1
Tau	EN_L3_5_IT_3	FAM47E	0.06	0.15	0.40	0.687	0.999
Tau	IN_PVALB	FAM47E	0.59	0.39	1.49	0.136	1
Tau	Oligo	FAM47E	-0.02	0.14	-0.16	0.874	1
Tau	Astro	FAM47E-STBD1	-0.07	0.11	-0.63	0.528	0.928
Tau	EN_L2_3_IT	FAM47E-STBD1	0.06	0.06	0.95	0.344	1
Tau	EN_L3_5_IT_1	FAM47E-STBD1	-0.05	0.11	-0.50	0.617	0.999
Tau	EN_L3_5_IT_2	FAM47E-STBD1	0.15	0.10	1.43	0.153	1
Tau	EN_L3_5_IT_3	FAM47E-STBD1	0.19	0.23	0.81	0.418	0.999
Tau	EN_L6_CT	FAM47E-STBD1	0.61	0.42	1.47	0.141	1
Tau	EN_L6_IT_1	FAM47E-STBD1	-0.02	0.13	-0.14	0.892	1
Tau	EN_L6_IT_2	FAM47E-STBD1	0.13	0.16	0.84	0.399	0.997
Tau	IN_PVALB	FAM47E-STBD1	-0.01	0.14	-0.05	0.963	1
Tau	IN_SST	FAM47E-STBD1	-0.10	0.15	-0.66	0.511	1
Tau	IN_VIP	FAM47E-STBD1	-0.02	0.10	-0.16	0.869	1
Tau	OPC	FAM47E-STBD1	0.04	0.14	0.28	0.779	0.978
Tau	Oligo	FAM47E-STBD1	0.08	0.09	0.90	0.367	1
Tau	Astro	FAM50A	0.07	0.06	1.24	0.216	0.881
Tau	EN_L2_3_IT	FAM50A	-0.06	0.06	-1.01	0.313	1
Tau	EN_L3_5_IT_1	FAM50A	-0.10	0.10	-0.94	0.346	0.999
Tau	EN_L3_5_IT_2	FAM50A	-0.06	0.08	-0.74	0.459	1
Tau	EN_L3_5_IT_3	FAM50A	-0.03	0.07	-0.37	0.714	0.999
Tau	EN_L5_6_NP	FAM50A	-0.09	0.12	-0.76	0.445	1
Tau	EN_L6B	FAM50A	-0.12	0.13	-0.90	0.369	1
Tau	EN_L6_CT	FAM50A	-0.05	0.12	-0.40	0.686	1
Tau	EN_L6_IT_1	FAM50A	-0.04	0.11	-0.42	0.674	1
Tau	EN_L6_IT_2	FAM50A	-0.02	0.15	-0.16	0.874	0.997
Tau	Endo	FAM50A	-0.78	0.55	-1.42	0.155	0.869
Tau	IN_ADARB2	FAM50A	-0.03	0.10	-0.29	0.775	1
Tau	IN_LAMP5_LHX6	FAM50A	0.11	0.12	0.90	0.369	1
Tau	IN_LAMP5_RELN	FAM50A	-0.10	0.10	-1.06	0.291	0.996
Tau	IN_PVALB	FAM50A	-0.06	0.08	-0.69	0.489	1
Tau	IN_PVALB_CHC	FAM50A	-0.00	0.13	-0.02	0.981	1
Tau	IN_SST	FAM50A	0.08	0.09	0.90	0.368	1
Tau	IN_VIP	FAM50A	-0.04	0.07	-0.65	0.514	1
Tau	Micro	FAM50A	-0.02	0.10	-0.22	0.828	0.999
Tau	OPC	FAM50A	-0.06	0.08	-0.82	0.415	0.919
Tau	Oligo	FAM50A	-0.03	0.06	-0.49	0.626	1
Tau	PC	FAM50A	-0.22	0.45	-0.50	0.617	0.937
Tau	Astro	FAM53A	-0.09	0.12	-0.75	0.452	0.922
Tau	EN_L2_3_IT	FAM53A	-0.08	0.10	-0.83	0.405	1
Tau	EN_L3_5_IT_2	FAM53A	-0.02	0.14	-0.16	0.875	1
Tau	EN_L3_5_IT_3	FAM53A	-0.02	0.15	-0.15	0.884	0.999
Tau	EN_L6_IT_1	FAM53A	0.40	0.48	0.83	0.408	1
Tau	IN_PVALB	FAM53A	-0.12	0.16	-0.77	0.44	1
Tau	IN_VIP	FAM53A	-0.08	0.15	-0.58	0.562	1
Tau	Micro	FAM53A	-0.16	0.16	-1.00	0.318	0.999
Tau	OPC	FAM53A	0.02	0.15	0.11	0.909	0.994
Tau	Oligo	FAM53A	-0.03	0.10	-0.27	0.785	1
Tau	Astro	FAM53C	0.05	0.08	0.70	0.486	0.923
Tau	EN_L2_3_IT	FAM53C	-0.01	0.05	-0.12	0.901	1
Tau	EN_L3_5_IT_1	FAM53C	0.09	0.08	1.02	0.31	0.999
Tau	EN_L3_5_IT_2	FAM53C	0.04	0.06	0.59	0.558	1
Tau	EN_L3_5_IT_3	FAM53C	-0.02	0.07	-0.23	0.821	0.999
Tau	EN_L5_6_NP	FAM53C	0.05	0.12	0.46	0.648	1
Tau	EN_L6B	FAM53C	0.09	0.10	0.89	0.373	1
Tau	EN_L6_CT	FAM53C	0.05	0.10	0.45	0.655	1
Tau	EN_L6_IT_1	FAM53C	-0.02	0.11	-0.16	0.87	1
Tau	EN_L6_IT_2	FAM53C	0.04	0.12	0.38	0.706	0.997
Tau	IN_ADARB2	FAM53C	-0.08	0.10	-0.74	0.459	1
Tau	IN_LAMP5_LHX6	FAM53C	0.18	0.14	1.34	0.179	1
Tau	IN_LAMP5_RELN	FAM53C	0.04	0.11	0.39	0.696	0.998
Tau	IN_PVALB	FAM53C	0.00	0.08	0.02	0.981	1
Tau	IN_PVALB_CHC	FAM53C	0.16	0.13	1.25	0.212	1
Tau	IN_SST	FAM53C	0.06	0.08	0.74	0.458	1
Tau	IN_VIP	FAM53C	0.06	0.08	0.75	0.456	1
Tau	Micro	FAM53C	0.08	0.14	0.62	0.533	0.999
Tau	OPC	FAM53C	-0.03	0.08	-0.34	0.735	0.975
Tau	Oligo	FAM53C	0.04	0.05	0.79	0.43	1
Tau	EN_L2_3_IT	FAM71C	-0.12	0.17	-0.67	0.501	1
Tau	EN_L3_5_IT_2	FAM71C	-0.05	0.19	-0.29	0.774	1
Tau	EN_L3_5_IT_3	FAM71C	0.03	0.19	0.18	0.861	0.999
Tau	Astro	FAM71D	0.03	0.12	0.22	0.823	0.981
Tau	EN_L2_3_IT	FAM71D	-0.08	0.10	-0.76	0.447	1
Tau	EN_L3_5_IT_1	FAM71D	-0.62	0.41	-1.53	0.125	0.999
Tau	EN_L3_5_IT_2	FAM71D	-0.16	0.15	-1.05	0.293	1
Tau	EN_L3_5_IT_3	FAM71D	-0.02	0.15	-0.16	0.876	0.999
Tau	EN_L6_IT_1	FAM71D	-0.25	0.44	-0.57	0.567	1
Tau	IN_LAMP5_RELN	FAM71D	-0.01	0.32	-0.04	0.966	1
Tau	IN_PVALB	FAM71D	-0.26	0.15	-1.77	0.0762	1
Tau	IN_SST	FAM71D	-0.24	0.15	-1.55	0.12	1
Tau	IN_VIP	FAM71D	-0.11	0.13	-0.88	0.379	1
Tau	OPC	FAM71D	0.09	0.14	0.67	0.506	0.935
Tau	Oligo	FAM71D	-0.06	0.10	-0.56	0.575	1
Tau	EN_L2_3_IT	FAM71E1	-0.06	0.13	-0.46	0.647	1
Tau	Oligo	FAM71E1	-0.17	0.19	-0.91	0.363	1
Tau	Astro	FAM71F1	-0.30	0.21	-1.45	0.146	0.867
Tau	EN_L2_3_IT	FAM71F1	-0.13	0.14	-0.95	0.343	1
Tau	Astro	FAM71F2	-0.09	0.10	-0.94	0.345	0.902
Tau	EN_L2_3_IT	FAM71F2	-0.05	0.09	-0.57	0.566	1
Tau	EN_L3_5_IT_1	FAM71F2	-0.21	0.12	-1.73	0.0842	0.999
Tau	EN_L3_5_IT_2	FAM71F2	-0.09	0.11	-0.83	0.407	1
Tau	EN_L3_5_IT_3	FAM71F2	-0.06	0.13	-0.45	0.656	0.999
Tau	EN_L5_6_NP	FAM71F2	0.31	0.53	0.59	0.553	1
Tau	EN_L6B	FAM71F2	-0.03	0.15	-0.18	0.858	1
Tau	EN_L6_CT	FAM71F2	-0.11	0.15	-0.74	0.457	1
Tau	EN_L6_IT_1	FAM71F2	-0.26	0.13	-2.07	0.038	1
Tau	EN_L6_IT_2	FAM71F2	-0.17	0.17	-1.04	0.297	0.997
Tau	IN_ADARB2	FAM71F2	-0.21	0.16	-1.33	0.184	1
Tau	IN_LAMP5_LHX6	FAM71F2	-0.09	0.17	-0.54	0.591	1
Tau	IN_LAMP5_RELN	FAM71F2	-0.12	0.16	-0.74	0.458	0.996
Tau	IN_PVALB	FAM71F2	-0.17	0.12	-1.46	0.145	1
Tau	IN_SST	FAM71F2	-0.08	0.14	-0.58	0.56	1
Tau	IN_VIP	FAM71F2	-0.05	0.12	-0.39	0.695	1
Tau	OPC	FAM71F2	-0.07	0.11	-0.67	0.501	0.935
Tau	Oligo	FAM71F2	-0.09	0.08	-1.06	0.289	1
Tau	Micro	FAM72A	-0.06	0.19	-0.35	0.727	0.999
Tau	Astro	FAM76A	-0.07	0.07	-0.92	0.36	0.906
Tau	EN_L2_3_IT	FAM76A	-0.01	0.05	-0.14	0.889	1
Tau	EN_L3_5_IT_1	FAM76A	-0.07	0.09	-0.75	0.454	0.999
Tau	EN_L3_5_IT_2	FAM76A	-0.03	0.07	-0.40	0.688	1
Tau	EN_L3_5_IT_3	FAM76A	-0.03	0.08	-0.41	0.682	0.999
Tau	EN_L5_6_NP	FAM76A	-0.08	0.11	-0.76	0.45	1
Tau	EN_L6B	FAM76A	0.08	0.11	0.78	0.434	1
Tau	EN_L6_CT	FAM76A	-0.01	0.11	-0.13	0.897	1
Tau	EN_L6_IT_1	FAM76A	-0.01	0.11	-0.08	0.938	1
Tau	EN_L6_IT_2	FAM76A	-0.05	0.13	-0.37	0.713	0.997
Tau	IN_ADARB2	FAM76A	0.11	0.10	1.04	0.299	1
Tau	IN_LAMP5_LHX6	FAM76A	-0.08	0.12	-0.71	0.478	1
Tau	IN_LAMP5_RELN	FAM76A	-0.10	0.11	-0.91	0.362	0.996
Tau	IN_PVALB	FAM76A	-0.02	0.08	-0.23	0.821	1
Tau	IN_PVALB_CHC	FAM76A	-0.11	0.15	-0.74	0.461	1
Tau	IN_SST	FAM76A	0.01	0.09	0.11	0.916	1
Tau	IN_VIP	FAM76A	-0.02	0.06	-0.37	0.714	1
Tau	Micro	FAM76A	0.14	0.12	1.18	0.239	0.999
Tau	OPC	FAM76A	-0.02	0.09	-0.25	0.805	0.979
Tau	Oligo	FAM76A	-0.00	0.05	-0.01	0.993	1
Tau	Astro	FAM76B	0.05	0.06	0.74	0.46	0.922
Tau	EN_L2_3_IT	FAM76B	0.02	0.06	0.43	0.671	1
Tau	EN_L3_5_IT_1	FAM76B	0.05	0.09	0.55	0.581	0.999
Tau	EN_L3_5_IT_2	FAM76B	-0.03	0.07	-0.48	0.629	1
Tau	EN_L3_5_IT_3	FAM76B	0.02	0.07	0.32	0.746	0.999
Tau	EN_L5_6_NP	FAM76B	-0.13	0.12	-1.12	0.262	1
Tau	EN_L6B	FAM76B	-0.18	0.12	-1.44	0.149	1
Tau	EN_L6_CT	FAM76B	-0.00	0.12	-0.04	0.971	1
Tau	EN_L6_IT_1	FAM76B	-0.05	0.11	-0.50	0.618	1
Tau	EN_L6_IT_2	FAM76B	0.17	0.14	1.23	0.219	0.997
Tau	Endo	FAM76B	-0.42	0.49	-0.86	0.391	0.933
Tau	IN_ADARB2	FAM76B	0.06	0.11	0.58	0.56	1
Tau	IN_LAMP5_LHX6	FAM76B	-0.01	0.12	-0.09	0.926	1
Tau	IN_LAMP5_RELN	FAM76B	0.17	0.11	1.57	0.117	0.996
Tau	IN_PVALB	FAM76B	-0.02	0.08	-0.21	0.837	1
Tau	IN_PVALB_CHC	FAM76B	-0.04	0.14	-0.30	0.762	1
Tau	IN_SST	FAM76B	0.06	0.08	0.78	0.435	1
Tau	IN_VIP	FAM76B	0.07	0.07	0.90	0.366	1
Tau	Micro	FAM76B	-0.01	0.10	-0.10	0.921	0.999
Tau	OPC	FAM76B	-0.08	0.07	-1.15	0.252	0.869
Tau	Oligo	FAM76B	0.04	0.05	0.80	0.421	1
Tau	PC	FAM76B	0.37	0.41	0.90	0.366	0.894
Tau	Astro	FAM78A	0.03	0.32	0.09	0.93	0.991
Tau	EN_L2_3_IT	FAM78A	0.08	0.09	0.88	0.377	1
Tau	EN_L3_5_IT_2	FAM78A	0.13	0.11	1.19	0.235	1
Tau	EN_L3_5_IT_3	FAM78A	0.21	0.14	1.50	0.134	0.999
Tau	EN_L6_CT	FAM78A	0.53	0.55	0.97	0.334	1
Tau	EN_L6_IT_1	FAM78A	-0.08	0.16	-0.51	0.607	1
Tau	IN_PVALB	FAM78A	-0.24	0.15	-1.53	0.125	1
Tau	IN_VIP	FAM78A	0.04	0.14	0.29	0.773	1
Tau	Micro	FAM78A	-0.09	0.12	-0.77	0.439	0.999
Tau	Oligo	FAM78A	0.07	0.14	0.47	0.637	1
Tau	Astro	FAM78B	0.07	0.09	0.75	0.454	0.922
Tau	EN_L2_3_IT	FAM78B	-0.00	0.06	-0.08	0.933	1
Tau	EN_L3_5_IT_1	FAM78B	0.05	0.07	0.64	0.519	0.999
Tau	EN_L3_5_IT_2	FAM78B	0.02	0.06	0.42	0.675	1
Tau	EN_L3_5_IT_3	FAM78B	0.01	0.07	0.08	0.939	0.999
Tau	EN_L5_6_NP	FAM78B	-0.04	0.10	-0.42	0.675	1
Tau	EN_L6B	FAM78B	0.11	0.15	0.78	0.434	1
Tau	EN_L6_CT	FAM78B	-0.02	0.10	-0.17	0.864	1
Tau	EN_L6_IT_1	FAM78B	-0.13	0.09	-1.45	0.148	1
Tau	EN_L6_IT_2	FAM78B	-0.00	0.11	-0.02	0.985	0.999
Tau	IN_ADARB2	FAM78B	0.04	0.12	0.33	0.74	1
Tau	IN_LAMP5_LHX6	FAM78B	-0.04	0.10	-0.38	0.703	1
Tau	IN_LAMP5_RELN	FAM78B	0.00	0.10	0.03	0.976	1
Tau	IN_PVALB	FAM78B	0.03	0.06	0.45	0.649	1
Tau	IN_PVALB_CHC	FAM78B	0.07	0.08	0.91	0.364	1
Tau	IN_SST	FAM78B	-0.06	0.11	-0.50	0.614	1
Tau	IN_VIP	FAM78B	-0.02	0.06	-0.38	0.705	1
Tau	Micro	FAM78B	0.11	0.18	0.60	0.551	0.999
Tau	OPC	FAM78B	0.08	0.08	1.03	0.305	0.891
Tau	Oligo	FAM78B	0.10	0.09	1.13	0.26	1
Tau	Astro	FAM81A	-0.04	0.07	-0.57	0.569	0.938
Tau	EN_L2_3_IT	FAM81A	-0.05	0.06	-0.82	0.413	1
Tau	EN_L3_5_IT_1	FAM81A	0.08	0.07	1.13	0.257	0.999
Tau	EN_L3_5_IT_2	FAM81A	0.02	0.06	0.35	0.723	1
Tau	EN_L3_5_IT_3	FAM81A	-0.08	0.07	-1.10	0.271	0.999
Tau	EN_L5_6_NP	FAM81A	0.05	0.10	0.53	0.593	1
Tau	EN_L6B	FAM81A	0.00	0.12	0.00	0.998	1
Tau	EN_L6_CT	FAM81A	-0.09	0.09	-1.00	0.318	1
Tau	EN_L6_IT_1	FAM81A	0.07	0.08	0.87	0.387	1
Tau	EN_L6_IT_2	FAM81A	0.14	0.11	1.34	0.179	0.997
Tau	IN_ADARB2	FAM81A	-0.02	0.09	-0.28	0.783	1
Tau	IN_LAMP5_LHX6	FAM81A	-0.13	0.09	-1.39	0.163	1
Tau	IN_LAMP5_RELN	FAM81A	-0.06	0.10	-0.60	0.548	0.996
Tau	IN_PVALB	FAM81A	-0.06	0.06	-0.98	0.326	1
Tau	IN_PVALB_CHC	FAM81A	-0.05	0.10	-0.52	0.6	1
Tau	IN_SST	FAM81A	-0.02	0.07	-0.26	0.798	1
Tau	IN_VIP	FAM81A	0.01	0.06	0.13	0.899	1
Tau	Micro	FAM81A	0.13	0.13	0.97	0.331	0.999
Tau	OPC	FAM81A	-0.25	0.12	-2.04	0.0413	0.82
Tau	Oligo	FAM81A	-0.03	0.06	-0.51	0.607	1
Tau	Astro	FAM81B	0.17	0.23	0.74	0.459	0.922
Tau	EN_L2_3_IT	FAM81B	0.05	0.18	0.30	0.767	1
Tau	EN_L3_5_IT_1	FAM81B	0.47	0.19	2.47	0.0137	0.999
Tau	EN_L3_5_IT_2	FAM81B	0.18	0.20	0.94	0.348	1
Tau	EN_L3_5_IT_3	FAM81B	0.14	0.21	0.67	0.506	0.999
Tau	EN_L5_6_NP	FAM81B	-0.15	0.73	-0.21	0.835	1
Tau	EN_L6_CT	FAM81B	1.36	0.72	1.90	0.0572	1
Tau	EN_L6_IT_1	FAM81B	0.23	0.25	0.95	0.34	1
Tau	EN_L6_IT_2	FAM81B	0.38	0.27	1.41	0.16	0.997
Tau	IN_PVALB	FAM81B	0.20	0.19	1.06	0.289	1
Tau	IN_VIP	FAM81B	0.01	0.22	0.03	0.973	1
Tau	Oligo	FAM81B	-0.02	0.22	-0.08	0.936	1
Tau	EN_L2_3_IT	FAM83A	-0.38	0.21	-1.85	0.0637	1
Tau	Oligo	FAM83A	-0.29	0.20	-1.47	0.142	1
Tau	EN_L2_3_IT	FAM83D	-0.17	0.11	-1.52	0.128	1
Tau	EN_L3_5_IT_2	FAM83D	-0.02	0.17	-0.15	0.883	1
Tau	EN_L3_5_IT_3	FAM83D	-0.15	0.16	-0.94	0.348	0.999
Tau	EN_L6_IT_1	FAM83D	0.85	0.35	2.41	0.0161	1
Tau	IN_VIP	FAM83D	-0.02	0.17	-0.11	0.916	1
Tau	Oligo	FAM83D	-0.11	0.17	-0.64	0.524	1
Tau	EN_L2_3_IT	FAM83F	0.00	0.38	0.01	0.991	1
Tau	Astro	FAM83H	0.15	0.17	0.86	0.391	0.917
Tau	EN_L2_3_IT	FAM83H	0.08	0.14	0.61	0.539	1
Tau	EN_L3_5_IT_1	FAM83H	0.08	0.16	0.49	0.625	0.999
Tau	EN_L3_5_IT_2	FAM83H	0.00	0.13	0.01	0.992	1
Tau	EN_L3_5_IT_3	FAM83H	0.01	0.16	0.06	0.951	0.999
Tau	EN_L6_IT_1	FAM83H	-0.38	0.60	-0.63	0.529	1
Tau	Astro	FAM86B1	-0.16	0.20	-0.81	0.417	0.919
Tau	EN_L2_3_IT	FAM86B1	-0.27	0.20	-1.35	0.178	1
Tau	Astro	FAM89A	0.13	0.20	0.63	0.53	0.928
Tau	EN_L5_6_NP	FAM89A	-0.22	0.14	-1.58	0.115	1
Tau	Endo	FAM89A	-0.05	0.18	-0.26	0.794	0.985
Tau	IN_PVALB	FAM89A	0.52	0.47	1.12	0.265	1
Tau	IN_SST	FAM89A	0.02	0.09	0.19	0.849	1
Tau	Micro	FAM89A	0.20	0.16	1.28	0.2	0.999
Tau	OPC	FAM89A	0.17	0.11	1.51	0.132	0.841
Tau	Oligo	FAM89A	0.14	0.15	0.97	0.333	1
Tau	Astro	FAM89B	0.04	0.13	0.30	0.766	0.97
Tau	EN_L2_3_IT	FAM89B	-0.13	0.10	-1.37	0.172	1
Tau	EN_L3_5_IT_2	FAM89B	-0.24	0.13	-1.94	0.0527	1
Tau	EN_L3_5_IT_3	FAM89B	-0.03	0.11	-0.30	0.765	0.999
Tau	EN_L6_IT_1	FAM89B	-0.35	0.38	-0.92	0.357	1
Tau	IN_PVALB	FAM89B	0.03	0.14	0.23	0.814	1
Tau	IN_VIP	FAM89B	-0.18	0.13	-1.44	0.151	1
Tau	OPC	FAM89B	-0.09	0.13	-0.68	0.496	0.935
Tau	Oligo	FAM89B	0.04	0.09	0.40	0.686	1
Tau	Astro	FAM8A1	-0.05	0.07	-0.72	0.473	0.922
Tau	EN_L2_3_IT	FAM8A1	-0.01	0.05	-0.11	0.909	1
Tau	EN_L3_5_IT_1	FAM8A1	-0.03	0.08	-0.41	0.683	0.999
Tau	EN_L3_5_IT_2	FAM8A1	0.09	0.07	1.30	0.192	1
Tau	EN_L3_5_IT_3	FAM8A1	-0.02	0.07	-0.29	0.772	0.999
Tau	EN_L5_6_NP	FAM8A1	0.00	0.12	0.02	0.988	1
Tau	EN_L6B	FAM8A1	-0.12	0.12	-0.97	0.333	1
Tau	EN_L6_CT	FAM8A1	0.00	0.11	0.02	0.984	1
Tau	EN_L6_IT_1	FAM8A1	0.03	0.10	0.28	0.776	1
Tau	EN_L6_IT_2	FAM8A1	0.30	0.14	2.23	0.026	0.997
Tau	IN_ADARB2	FAM8A1	0.11	0.11	0.98	0.327	1
Tau	IN_LAMP5_LHX6	FAM8A1	0.00	0.11	0.03	0.978	1
Tau	IN_LAMP5_RELN	FAM8A1	0.09	0.10	0.98	0.329	0.996
Tau	IN_PVALB	FAM8A1	-0.00	0.07	-0.04	0.967	1
Tau	IN_PVALB_CHC	FAM8A1	0.07	0.12	0.56	0.578	1
Tau	IN_SST	FAM8A1	0.07	0.09	0.79	0.429	1
Tau	IN_VIP	FAM8A1	0.06	0.06	0.93	0.351	1
Tau	Micro	FAM8A1	-0.05	0.14	-0.34	0.734	0.999
Tau	OPC	FAM8A1	-0.00	0.07	-0.05	0.958	0.996
Tau	Oligo	FAM8A1	0.06	0.05	1.22	0.222	1
Tau	Astro	FAM90A1	-0.08	0.15	-0.50	0.616	0.95
Tau	EN_L2_3_IT	FAM90A1	0.10	0.14	0.75	0.455	1
Tau	EN_L3_5_IT_1	FAM90A1	0.12	0.13	0.92	0.357	0.999
Tau	EN_L3_5_IT_2	FAM90A1	0.05	0.14	0.37	0.714	1
Tau	EN_L3_5_IT_3	FAM90A1	0.19	0.14	1.40	0.161	0.999
Tau	EN_L5_6_NP	FAM90A1	-0.29	0.54	-0.53	0.594	1
Tau	EN_L6B	FAM90A1	-0.00	0.17	-0.01	0.994	1
Tau	EN_L6_CT	FAM90A1	0.13	0.18	0.70	0.486	1
Tau	EN_L6_IT_1	FAM90A1	0.14	0.16	0.85	0.394	1
Tau	EN_L6_IT_2	FAM90A1	-0.03	0.19	-0.18	0.853	0.997
Tau	IN_ADARB2	FAM90A1	0.25	0.19	1.27	0.205	1
Tau	IN_LAMP5_RELN	FAM90A1	-0.03	0.18	-0.18	0.857	1
Tau	IN_PVALB	FAM90A1	-0.12	0.15	-0.80	0.422	1
Tau	IN_SST	FAM90A1	0.25	0.18	1.41	0.158	1
Tau	IN_VIP	FAM90A1	0.20	0.14	1.44	0.15	1
Tau	OPC	FAM90A1	-0.20	0.14	-1.39	0.164	0.841
Tau	Oligo	FAM90A1	-0.09	0.13	-0.69	0.491	1
Tau	EN_L2_3_IT	FAM90A26	-0.14	0.32	-0.44	0.661	1
Tau	Astro	FAM91A1	0.09	0.05	1.83	0.0673	0.844
Tau	EN_L2_3_IT	FAM91A1	-0.03	0.05	-0.67	0.501	1
Tau	EN_L3_5_IT_1	FAM91A1	0.01	0.08	0.08	0.937	0.999
Tau	EN_L3_5_IT_2	FAM91A1	-0.07	0.06	-1.07	0.286	1
Tau	EN_L3_5_IT_3	FAM91A1	-0.03	0.07	-0.37	0.709	0.999
Tau	EN_L5_6_NP	FAM91A1	-0.03	0.11	-0.29	0.775	1
Tau	EN_L6B	FAM91A1	-0.05	0.11	-0.46	0.642	1
Tau	EN_L6_CT	FAM91A1	-0.02	0.11	-0.18	0.854	1
Tau	EN_L6_IT_1	FAM91A1	0.06	0.10	0.58	0.564	1
Tau	EN_L6_IT_2	FAM91A1	0.08	0.12	0.66	0.511	0.997
Tau	Endo	FAM91A1	0.01	0.15	0.08	0.933	0.993
Tau	IN_ADARB2	FAM91A1	0.07	0.11	0.60	0.55	1
Tau	IN_LAMP5_LHX6	FAM91A1	-0.00	0.10	-0.03	0.978	1
Tau	IN_LAMP5_RELN	FAM91A1	0.03	0.09	0.35	0.724	0.999
Tau	IN_PVALB	FAM91A1	0.04	0.07	0.58	0.56	1
Tau	IN_PVALB_CHC	FAM91A1	0.17	0.12	1.39	0.164	1
Tau	IN_SST	FAM91A1	0.08	0.08	1.08	0.28	1
Tau	IN_VIP	FAM91A1	0.02	0.05	0.36	0.721	1
Tau	Micro	FAM91A1	0.01	0.08	0.07	0.944	0.999
Tau	OPC	FAM91A1	0.06	0.05	1.16	0.246	0.866
Tau	Oligo	FAM91A1	0.05	0.04	1.12	0.263	1
Tau	PC	FAM91A1	-0.06	0.15	-0.41	0.684	0.949
Tau	PVM	FAM91A1	-0.02	0.19	-0.12	0.907	0.995
Tau	SMC	FAM91A1	0.31	0.85	0.36	0.717	0.982
Tau	VLMC	FAM91A1	0.51	0.31	1.67	0.0942	0.999
Tau	Oligo	FAM95C	-0.02	0.27	-0.08	0.934	1
Tau	Astro	FAM98A	-0.02	0.07	-0.27	0.786	0.974
Tau	EN_L2_3_IT	FAM98A	0.07	0.06	1.14	0.253	1
Tau	EN_L3_5_IT_1	FAM98A	0.09	0.10	0.91	0.362	0.999
Tau	EN_L3_5_IT_2	FAM98A	0.15	0.07	2.03	0.0427	1
Tau	EN_L3_5_IT_3	FAM98A	0.02	0.06	0.35	0.728	0.999
Tau	EN_L5_6_NP	FAM98A	-0.09	0.12	-0.78	0.434	1
Tau	EN_L6B	FAM98A	0.04	0.13	0.32	0.751	1
Tau	EN_L6_CT	FAM98A	-0.11	0.12	-0.88	0.379	1
Tau	EN_L6_IT_1	FAM98A	-0.06	0.10	-0.64	0.524	1
Tau	EN_L6_IT_2	FAM98A	0.06	0.13	0.44	0.661	0.997
Tau	IN_ADARB2	FAM98A	-0.20	0.11	-1.74	0.0822	1
Tau	IN_LAMP5_LHX6	FAM98A	0.10	0.10	1.01	0.311	1
Tau	IN_LAMP5_RELN	FAM98A	-0.02	0.09	-0.19	0.847	1
Tau	IN_PVALB	FAM98A	0.10	0.08	1.23	0.218	1
Tau	IN_PVALB_CHC	FAM98A	0.16	0.14	1.11	0.268	1
Tau	IN_SST	FAM98A	0.01	0.09	0.08	0.935	1
Tau	IN_VIP	FAM98A	0.01	0.07	0.20	0.839	1
Tau	Micro	FAM98A	0.28	0.12	2.27	0.0232	0.999
Tau	OPC	FAM98A	0.04	0.08	0.55	0.583	0.947
Tau	Oligo	FAM98A	0.05	0.05	1.07	0.287	1
Tau	Astro	FAM98B	-0.05	0.05	-0.87	0.387	0.917
Tau	EN_L2_3_IT	FAM98B	0.04	0.05	0.85	0.393	1
Tau	EN_L3_5_IT_1	FAM98B	0.09	0.07	1.35	0.177	0.999
Tau	EN_L3_5_IT_2	FAM98B	0.01	0.05	0.23	0.82	1
Tau	EN_L3_5_IT_3	FAM98B	0.08	0.06	1.30	0.192	0.999
Tau	EN_L5_6_NP	FAM98B	0.05	0.10	0.49	0.628	1
Tau	EN_L6B	FAM98B	0.03	0.09	0.28	0.783	1
Tau	EN_L6_CT	FAM98B	-0.02	0.08	-0.20	0.838	1
Tau	EN_L6_IT_1	FAM98B	0.09	0.08	1.09	0.276	1
Tau	EN_L6_IT_2	FAM98B	0.08	0.10	0.82	0.413	0.997
Tau	IN_ADARB2	FAM98B	0.05	0.08	0.63	0.531	1
Tau	IN_LAMP5_LHX6	FAM98B	0.13	0.10	1.30	0.194	1
Tau	IN_LAMP5_RELN	FAM98B	0.11	0.08	1.39	0.166	0.996
Tau	IN_PVALB	FAM98B	-0.01	0.07	-0.11	0.915	1
Tau	IN_PVALB_CHC	FAM98B	-0.09	0.12	-0.78	0.434	1
Tau	IN_SST	FAM98B	0.12	0.07	1.65	0.0989	1
Tau	IN_VIP	FAM98B	-0.04	0.06	-0.73	0.465	1
Tau	Micro	FAM98B	0.19	0.12	1.59	0.111	0.999
Tau	OPC	FAM98B	-0.05	0.06	-0.86	0.392	0.914
Tau	Oligo	FAM98B	0.02	0.04	0.47	0.639	1
Tau	PC	FAM98B	0.11	0.41	0.26	0.793	0.973
Tau	Astro	FAM98C	-0.01	0.08	-0.08	0.933	0.991
Tau	EN_L2_3_IT	FAM98C	-0.04	0.07	-0.54	0.592	1
Tau	EN_L3_5_IT_1	FAM98C	-0.05	0.11	-0.51	0.612	0.999
Tau	EN_L3_5_IT_2	FAM98C	0.02	0.09	0.17	0.865	1
Tau	EN_L3_5_IT_3	FAM98C	0.03	0.09	0.32	0.749	0.999
Tau	EN_L5_6_NP	FAM98C	0.09	0.16	0.60	0.549	1
Tau	EN_L6B	FAM98C	-0.09	0.17	-0.51	0.607	1
Tau	EN_L6_CT	FAM98C	-0.22	0.14	-1.53	0.126	1
Tau	EN_L6_IT_1	FAM98C	-0.27	0.13	-2.01	0.0442	1
Tau	EN_L6_IT_2	FAM98C	-0.31	0.17	-1.81	0.0698	0.997
Tau	IN_ADARB2	FAM98C	-0.08	0.14	-0.61	0.543	1
Tau	IN_LAMP5_LHX6	FAM98C	0.02	0.16	0.13	0.896	1
Tau	IN_LAMP5_RELN	FAM98C	-0.15	0.14	-1.10	0.273	0.996
Tau	IN_PVALB	FAM98C	-0.03	0.09	-0.37	0.712	1
Tau	IN_SST	FAM98C	0.03	0.11	0.26	0.796	1
Tau	IN_VIP	FAM98C	0.04	0.08	0.42	0.677	1
Tau	OPC	FAM98C	0.13	0.11	1.19	0.234	0.864
Tau	Oligo	FAM98C	-0.02	0.05	-0.38	0.702	1
Tau	Astro	FAM9B	-0.06	0.15	-0.41	0.679	0.96
Tau	EN_L2_3_IT	FAM9B	0.07	0.14	0.50	0.618	1
Tau	EN_L3_5_IT_1	FAM9B	0.07	0.21	0.33	0.74	0.999
Tau	EN_L3_5_IT_2	FAM9B	-0.04	0.37	-0.11	0.914	1
Tau	IN_VIP	FAM9B	-0.07	0.16	-0.41	0.679	1
Tau	Oligo	FAM9B	-0.13	0.13	-0.99	0.321	1
Tau	Astro	FAN1	0.07	0.05	1.38	0.166	0.872
Tau	EN_L2_3_IT	FAN1	0.03	0.05	0.52	0.601	1
Tau	EN_L3_5_IT_1	FAN1	0.03	0.09	0.29	0.772	0.999
Tau	EN_L3_5_IT_2	FAN1	0.05	0.06	0.76	0.45	1
Tau	EN_L3_5_IT_3	FAN1	-0.02	0.07	-0.24	0.808	0.999
Tau	EN_L5_6_NP	FAN1	0.08	0.10	0.82	0.41	1
Tau	EN_L6B	FAN1	0.05	0.11	0.43	0.665	1
Tau	EN_L6_CT	FAN1	-0.18	0.09	-1.93	0.0535	1
Tau	EN_L6_IT_1	FAN1	-0.04	0.09	-0.44	0.657	1
Tau	EN_L6_IT_2	FAN1	0.01	0.12	0.13	0.898	0.997
Tau	Endo	FAN1	0.05	0.46	0.11	0.914	0.992
Tau	IN_ADARB2	FAN1	0.07	0.08	0.81	0.419	1
Tau	IN_LAMP5_LHX6	FAN1	-0.01	0.11	-0.13	0.899	1
Tau	IN_LAMP5_RELN	FAN1	0.13	0.08	1.61	0.107	0.996
Tau	IN_PVALB	FAN1	-0.04	0.07	-0.64	0.522	1
Tau	IN_PVALB_CHC	FAN1	0.09	0.11	0.78	0.434	1
Tau	IN_SST	FAN1	-0.03	0.08	-0.36	0.722	1
Tau	IN_VIP	FAN1	-0.02	0.05	-0.38	0.704	1
Tau	Micro	FAN1	-0.00	0.08	-0.03	0.979	0.999
Tau	OPC	FAN1	0.06	0.06	1.10	0.27	0.875
Tau	Oligo	FAN1	0.03	0.04	0.72	0.471	1
Tau	PC	FAN1	0.65	0.48	1.36	0.175	0.843
Tau	VLMC	FAN1	0.16	0.19	0.85	0.394	0.999
Tau	Astro	FANCA	-0.23	0.09	-2.47	0.0135	0.833
Tau	EN_L2_3_IT	FANCA	-0.03	0.07	-0.52	0.601	1
Tau	EN_L3_5_IT_1	FANCA	-0.01	0.10	-0.10	0.923	0.999
Tau	EN_L3_5_IT_2	FANCA	0.03	0.08	0.33	0.741	1
Tau	EN_L3_5_IT_3	FANCA	-0.06	0.08	-0.74	0.458	0.999
Tau	EN_L5_6_NP	FANCA	-0.03	0.13	-0.24	0.808	1
Tau	EN_L6B	FANCA	-0.01	0.14	-0.08	0.934	1
Tau	EN_L6_CT	FANCA	0.04	0.12	0.30	0.764	1
Tau	EN_L6_IT_1	FANCA	0.03	0.11	0.23	0.819	1
Tau	EN_L6_IT_2	FANCA	-0.01	0.15	-0.06	0.956	0.997
Tau	IN_ADARB2	FANCA	-0.07	0.12	-0.57	0.571	1
Tau	IN_LAMP5_LHX6	FANCA	0.15	0.16	0.93	0.354	1
Tau	IN_LAMP5_RELN	FANCA	-0.14	0.12	-1.16	0.245	0.996
Tau	IN_PVALB	FANCA	-0.06	0.10	-0.60	0.549	1
Tau	IN_PVALB_CHC	FANCA	-0.02	0.16	-0.12	0.905	1
Tau	IN_SST	FANCA	-0.14	0.11	-1.25	0.21	1
Tau	IN_VIP	FANCA	-0.07	0.09	-0.77	0.44	1
Tau	Micro	FANCA	-0.22	0.16	-1.37	0.17	0.999
Tau	OPC	FANCA	-0.04	0.11	-0.41	0.679	0.964
Tau	Oligo	FANCA	-0.09	0.08	-1.12	0.262	1
Tau	Astro	FANCB	0.08	0.17	0.46	0.647	0.956
Tau	EN_L2_3_IT	FANCB	0.04	0.08	0.45	0.653	1
Tau	EN_L3_5_IT_1	FANCB	0.32	0.16	1.92	0.0554	0.999
Tau	EN_L3_5_IT_2	FANCB	-0.07	0.09	-0.79	0.43	1
Tau	EN_L3_5_IT_3	FANCB	-0.06	0.13	-0.50	0.617	0.999
Tau	EN_L6_CT	FANCB	-0.07	0.16	-0.43	0.664	1
Tau	EN_L6_IT_1	FANCB	0.11	0.14	0.76	0.449	1
Tau	EN_L6_IT_2	FANCB	0.03	0.19	0.17	0.863	0.997
Tau	IN_ADARB2	FANCB	0.11	0.17	0.64	0.519	1
Tau	IN_PVALB	FANCB	-0.11	0.14	-0.82	0.414	1
Tau	IN_SST	FANCB	0.08	0.15	0.52	0.606	1
Tau	IN_VIP	FANCB	-0.00	0.11	-0.04	0.969	1
Tau	OPC	FANCB	-0.29	0.17	-1.73	0.0832	0.834
Tau	Oligo	FANCB	0.10	0.08	1.19	0.235	1
Tau	Astro	FANCC	0.09	0.08	1.07	0.284	0.893
Tau	EN_L2_3_IT	FANCC	-0.05	0.08	-0.66	0.506	1
Tau	EN_L3_5_IT_1	FANCC	-0.02	0.08	-0.26	0.794	0.999
Tau	EN_L3_5_IT_2	FANCC	-0.05	0.07	-0.79	0.427	1
Tau	EN_L3_5_IT_3	FANCC	0.04	0.08	0.45	0.65	0.999
Tau	EN_L5_6_NP	FANCC	-0.20	0.14	-1.44	0.15	1
Tau	EN_L6B	FANCC	0.03	0.12	0.28	0.776	1
Tau	EN_L6_CT	FANCC	0.05	0.12	0.37	0.708	1
Tau	EN_L6_IT_1	FANCC	-0.05	0.12	-0.44	0.657	1
Tau	EN_L6_IT_2	FANCC	-0.09	0.12	-0.76	0.446	0.997
Tau	Endo	FANCC	0.03	0.17	0.20	0.844	0.985
Tau	IN_ADARB2	FANCC	-0.05	0.12	-0.39	0.697	1
Tau	IN_LAMP5_LHX6	FANCC	0.01	0.14	0.07	0.94	1
Tau	IN_LAMP5_RELN	FANCC	-0.11	0.12	-0.95	0.344	0.996
Tau	IN_PVALB	FANCC	-0.03	0.12	-0.23	0.816	1
Tau	IN_PVALB_CHC	FANCC	-0.00	0.11	-0.03	0.974	1
Tau	IN_SST	FANCC	0.00	0.12	0.03	0.977	1
Tau	IN_VIP	FANCC	-0.02	0.07	-0.23	0.815	1
Tau	Micro	FANCC	0.07	0.10	0.75	0.454	0.999
Tau	OPC	FANCC	-0.01	0.07	-0.20	0.841	0.985
Tau	Oligo	FANCC	0.15	0.08	1.87	0.0617	1
Tau	PC	FANCC	-0.00	0.15	-0.00	0.996	0.999
Tau	SMC	FANCC	-0.52	0.36	-1.44	0.151	0.757
Tau	VLMC	FANCC	0.16	0.22	0.73	0.467	0.999
Tau	Astro	FANCD2	0.01	0.12	0.12	0.904	0.991
Tau	EN_L2_3_IT	FANCD2	-0.08	0.09	-0.89	0.375	1
Tau	EN_L3_5_IT_1	FANCD2	-0.03	0.16	-0.20	0.839	0.999
Tau	EN_L3_5_IT_2	FANCD2	-0.06	0.12	-0.50	0.619	1
Tau	EN_L3_5_IT_3	FANCD2	0.03	0.11	0.31	0.756	0.999
Tau	EN_L5_6_NP	FANCD2	-0.39	0.43	-0.91	0.362	1
Tau	EN_L6B	FANCD2	-0.56	0.50	-1.11	0.268	1
Tau	EN_L6_CT	FANCD2	-0.03	0.18	-0.19	0.848	1
Tau	EN_L6_IT_1	FANCD2	-0.13	0.13	-0.98	0.327	1
Tau	EN_L6_IT_2	FANCD2	-0.71	0.43	-1.65	0.099	0.997
Tau	IN_LAMP5_RELN	FANCD2	-0.17	0.17	-1.00	0.317	0.996
Tau	IN_PVALB	FANCD2	0.06	0.13	0.45	0.655	1
Tau	IN_SST	FANCD2	-0.16	0.13	-1.21	0.226	1
Tau	IN_VIP	FANCD2	-0.03	0.12	-0.26	0.794	1
Tau	Micro	FANCD2	-0.38	0.15	-2.58	0.00991	0.999
Tau	OPC	FANCD2	-0.22	0.16	-1.38	0.166	0.841
Tau	Oligo	FANCD2	-0.14	0.11	-1.27	0.205	1
Tau	Astro	FANCD2OS	-0.65	0.47	-1.40	0.163	0.872
Tau	EN_L2_3_IT	FANCD2OS	0.05	0.14	0.36	0.716	1
Tau	EN_L3_5_IT_3	FANCD2OS	0.29	0.42	0.68	0.495	0.999
Tau	Oligo	FANCD2OS	0.01	0.18	0.04	0.971	1
Tau	Astro	FANCE	-0.19	0.16	-1.21	0.227	0.885
Tau	EN_L2_3_IT	FANCE	-0.14	0.16	-0.88	0.379	1
Tau	IN_PVALB	FANCE	-0.54	0.40	-1.36	0.174	1
Tau	IN_VIP	FANCE	0.22	0.16	1.42	0.156	1
Tau	Oligo	FANCE	0.06	0.11	0.49	0.626	1
Tau	Astro	FANCF	0.01	0.13	0.05	0.956	0.995
Tau	EN_L2_3_IT	FANCF	0.05	0.10	0.50	0.617	1
Tau	EN_L3_5_IT_2	FANCF	0.10	0.15	0.71	0.476	1
Tau	EN_L3_5_IT_3	FANCF	0.12	0.14	0.84	0.404	0.999
Tau	IN_PVALB	FANCF	0.06	0.16	0.37	0.715	1
Tau	IN_VIP	FANCF	0.19	0.14	1.38	0.169	1
Tau	Oligo	FANCF	0.06	0.10	0.63	0.53	1
Tau	Astro	FANCG	0.38	0.41	0.93	0.352	0.903
Tau	EN_L2_3_IT	FANCG	-0.03	0.14	-0.22	0.825	1
Tau	Oligo	FANCG	-0.18	0.17	-1.08	0.279	1
Tau	Astro	FANCI	0.13	0.09	1.40	0.162	0.872
Tau	EN_L2_3_IT	FANCI	0.03	0.10	0.31	0.759	1
Tau	EN_L3_5_IT_1	FANCI	0.19	0.14	1.30	0.195	0.999
Tau	EN_L3_5_IT_2	FANCI	0.05	0.10	0.48	0.635	1
Tau	EN_L3_5_IT_3	FANCI	0.11	0.12	0.91	0.363	0.999
Tau	EN_L5_6_NP	FANCI	-0.11	0.19	-0.57	0.569	1
Tau	EN_L6B	FANCI	-0.04	0.18	-0.23	0.816	1
Tau	EN_L6_CT	FANCI	0.09	0.16	0.53	0.596	1
Tau	EN_L6_IT_1	FANCI	0.07	0.16	0.44	0.659	1
Tau	EN_L6_IT_2	FANCI	0.15	0.21	0.72	0.473	0.997
Tau	IN_ADARB2	FANCI	-0.07	0.18	-0.36	0.715	1
Tau	IN_LAMP5_LHX6	FANCI	0.11	0.19	0.56	0.577	1
Tau	IN_LAMP5_RELN	FANCI	0.21	0.16	1.29	0.196	0.996
Tau	IN_PVALB	FANCI	-0.08	0.12	-0.66	0.509	1
Tau	IN_PVALB_CHC	FANCI	-0.17	0.33	-0.52	0.604	1
Tau	IN_SST	FANCI	-0.15	0.17	-0.90	0.37	1
Tau	IN_VIP	FANCI	0.00	0.15	0.00	0.998	1
Tau	Micro	FANCI	0.07	0.18	0.41	0.681	0.999
Tau	OPC	FANCI	0.07	0.11	0.64	0.522	0.939
Tau	Oligo	FANCI	0.14	0.09	1.55	0.122	1
Tau	Astro	FANCL	0.01	0.07	0.10	0.924	0.991
Tau	EN_L2_3_IT	FANCL	0.10	0.07	1.44	0.15	1
Tau	EN_L3_5_IT_1	FANCL	0.12	0.08	1.62	0.104	0.999
Tau	EN_L3_5_IT_2	FANCL	0.09	0.06	1.41	0.157	1
Tau	EN_L3_5_IT_3	FANCL	0.09	0.06	1.52	0.128	0.999
Tau	EN_L5_6_NP	FANCL	0.05	0.08	0.61	0.539	1
Tau	EN_L6B	FANCL	0.07	0.08	0.88	0.376	1
Tau	EN_L6_CT	FANCL	0.04	0.07	0.52	0.604	1
Tau	EN_L6_IT_1	FANCL	0.07	0.10	0.74	0.458	1
Tau	EN_L6_IT_2	FANCL	0.02	0.12	0.19	0.85	0.997
Tau	Endo	FANCL	0.07	0.14	0.50	0.617	0.958
Tau	IN_ADARB2	FANCL	-0.03	0.08	-0.31	0.755	1
Tau	IN_LAMP5_LHX6	FANCL	0.07	0.11	0.63	0.526	1
Tau	IN_LAMP5_RELN	FANCL	0.17	0.11	1.52	0.129	0.996
Tau	IN_PVALB	FANCL	0.08	0.09	0.89	0.371	1
Tau	IN_PVALB_CHC	FANCL	0.02	0.13	0.16	0.872	1
Tau	IN_SST	FANCL	0.05	0.06	0.76	0.447	1
Tau	IN_VIP	FANCL	0.08	0.06	1.35	0.177	1
Tau	Micro	FANCL	0.05	0.11	0.48	0.635	0.999
Tau	OPC	FANCL	0.03	0.05	0.64	0.522	0.939
Tau	Oligo	FANCL	0.00	0.05	0.04	0.97	1
Tau	PC	FANCL	-0.07	0.17	-0.44	0.658	0.946
Tau	PVM	FANCL	-0.81	0.58	-1.40	0.162	0.995
Tau	VLMC	FANCL	-0.13	0.19	-0.67	0.505	0.999
Tau	Astro	FANCM	-0.06	0.10	-0.67	0.505	0.926
Tau	EN_L2_3_IT	FANCM	0.02	0.07	0.29	0.774	1
