## Supplementary Table 4 for "Single-cell atlas of transcriptomic vulnerability across multiple neurodegenerative and neuropsychiatric diseases": 316513_file28 (part 52 of 96)

dx	assay	ID	estimate	std.error	statistic	p.value	FDR
Tau	EN_L3_5_IT_1	FANCM	0.11	0.12	0.89	0.375	0.999
Tau	EN_L3_5_IT_2	FANCM	0.03	0.09	0.37	0.715	1
Tau	EN_L3_5_IT_3	FANCM	-0.02	0.09	-0.26	0.792	0.999
Tau	EN_L5_6_NP	FANCM	0.17	0.18	0.98	0.328	1
Tau	EN_L6B	FANCM	-0.00	0.14	-0.01	0.995	1
Tau	EN_L6_CT	FANCM	0.04	0.13	0.31	0.757	1
Tau	EN_L6_IT_1	FANCM	-0.03	0.13	-0.22	0.826	1
Tau	EN_L6_IT_2	FANCM	0.37	0.14	2.57	0.0103	0.997
Tau	Endo	FANCM	-1.12	0.74	-1.53	0.126	0.837
Tau	IN_ADARB2	FANCM	0.21	0.13	1.61	0.108	1
Tau	IN_LAMP5_LHX6	FANCM	0.17	0.15	1.15	0.251	1
Tau	IN_LAMP5_RELN	FANCM	0.07	0.13	0.57	0.565	0.996
Tau	IN_PVALB	FANCM	0.03	0.10	0.28	0.78	1
Tau	IN_PVALB_CHC	FANCM	0.12	0.18	0.68	0.498	1
Tau	IN_SST	FANCM	-0.10	0.11	-0.94	0.349	1
Tau	IN_VIP	FANCM	0.09	0.10	0.92	0.36	1
Tau	Micro	FANCM	0.08	0.12	0.65	0.516	0.999
Tau	OPC	FANCM	-0.01	0.11	-0.05	0.957	0.996
Tau	Oligo	FANCM	0.05	0.08	0.60	0.546	1
Tau	Astro	FANK1	-0.00	0.07	-0.06	0.949	0.993
Tau	EN_L2_3_IT	FANK1	-0.01	0.06	-0.12	0.901	1
Tau	EN_L3_5_IT_1	FANK1	0.03	0.10	0.32	0.748	0.999
Tau	EN_L3_5_IT_2	FANK1	0.07	0.09	0.77	0.44	1
Tau	EN_L3_5_IT_3	FANK1	0.05	0.09	0.55	0.582	0.999
Tau	EN_L5_6_NP	FANK1	0.04	0.12	0.34	0.733	1
Tau	EN_L6B	FANK1	-0.13	0.17	-0.76	0.449	1
Tau	EN_L6_CT	FANK1	0.07	0.15	0.45	0.653	1
Tau	EN_L6_IT_1	FANK1	0.04	0.14	0.26	0.792	1
Tau	EN_L6_IT_2	FANK1	0.13	0.17	0.77	0.44	0.997
Tau	IN_ADARB2	FANK1	0.31	0.17	1.88	0.0606	1
Tau	IN_LAMP5_LHX6	FANK1	0.00	0.15	0.03	0.974	1
Tau	IN_LAMP5_RELN	FANK1	0.14	0.18	0.77	0.442	0.996
Tau	IN_PVALB	FANK1	0.10	0.09	1.10	0.271	1
Tau	IN_PVALB_CHC	FANK1	0.05	0.14	0.33	0.739	1
Tau	IN_SST	FANK1	0.03	0.11	0.27	0.789	1
Tau	IN_VIP	FANK1	-0.07	0.10	-0.75	0.455	1
Tau	Micro	FANK1	0.12	0.17	0.72	0.473	0.999
Tau	OPC	FANK1	-0.16	0.11	-1.43	0.153	0.841
Tau	Oligo	FANK1	0.07	0.09	0.78	0.435	1
Tau	Astro	FAP	-0.15	0.24	-0.63	0.531	0.928
Tau	EN_L2_3_IT	FAP	0.05	0.11	0.49	0.623	1
Tau	EN_L3_5_IT_1	FAP	-0.11	0.16	-0.68	0.499	0.999
Tau	EN_L3_5_IT_2	FAP	-0.01	0.09	-0.09	0.925	1
Tau	EN_L3_5_IT_3	FAP	0.13	0.16	0.83	0.406	0.999
Tau	EN_L6B	FAP	0.35	0.64	0.56	0.578	1
Tau	EN_L6_CT	FAP	-0.16	0.19	-0.87	0.383	1
Tau	EN_L6_IT_1	FAP	-0.18	0.18	-1.00	0.317	1
Tau	EN_L6_IT_2	FAP	0.05	0.13	0.38	0.701	0.997
Tau	Oligo	FAP	0.09	0.18	0.48	0.633	1
Tau	VLMC	FAP	0.73	0.60	1.21	0.226	0.999
Tau	Adaptive	FAR1	-0.25	0.30	-0.81	0.42	0.999
Tau	Astro	FAR1	0.05	0.06	0.91	0.361	0.906
Tau	EN_L2_3_IT	FAR1	0.05	0.04	1.27	0.203	1
Tau	EN_L3_5_IT_1	FAR1	0.14	0.05	2.84	0.00445	0.999
Tau	EN_L3_5_IT_2	FAR1	0.08	0.04	1.78	0.0754	1
Tau	EN_L3_5_IT_3	FAR1	0.09	0.04	2.16	0.0305	0.999
Tau	EN_L5_6_NP	FAR1	0.00	0.06	0.06	0.951	1
Tau	EN_L6B	FAR1	0.00	0.06	0.06	0.955	1
Tau	EN_L6_CT	FAR1	0.01	0.05	0.19	0.85	1
Tau	EN_L6_IT_1	FAR1	0.05	0.05	0.93	0.35	1
Tau	EN_L6_IT_2	FAR1	0.17	0.06	2.70	0.00683	0.997
Tau	Endo	FAR1	0.10	0.11	0.95	0.34	0.929
Tau	IN_ADARB2	FAR1	0.04	0.07	0.57	0.572	1
Tau	IN_LAMP5_LHX6	FAR1	0.14	0.06	2.16	0.0309	1
Tau	IN_LAMP5_RELN	FAR1	0.12	0.05	2.17	0.0303	0.996
Tau	IN_PVALB	FAR1	0.07	0.05	1.52	0.129	1
Tau	IN_PVALB_CHC	FAR1	0.15	0.07	2.19	0.0284	1
Tau	IN_SST	FAR1	0.08	0.05	1.79	0.0738	1
Tau	IN_VIP	FAR1	0.05	0.04	1.20	0.23	1
Tau	Micro	FAR1	0.07	0.07	1.03	0.302	0.999
Tau	OPC	FAR1	0.03	0.04	0.77	0.439	0.924
Tau	Oligo	FAR1	-0.02	0.06	-0.33	0.738	1
Tau	PC	FAR1	0.04	0.12	0.30	0.764	0.969
Tau	PVM	FAR1	-0.02	0.18	-0.13	0.9	0.995
Tau	SMC	FAR1	-0.04	0.26	-0.16	0.874	0.986
Tau	VLMC	FAR1	0.15	0.16	0.95	0.344	0.999
Tau	Astro	FAR2	-0.08	0.13	-0.67	0.502	0.925
Tau	EN_L2_3_IT	FAR2	-0.01	0.04	-0.15	0.883	1
Tau	EN_L3_5_IT_1	FAR2	0.11	0.11	1.02	0.307	0.999
Tau	EN_L3_5_IT_2	FAR2	0.01	0.06	0.19	0.846	1
Tau	EN_L3_5_IT_3	FAR2	-0.01	0.06	-0.09	0.932	0.999
Tau	EN_L5_6_NP	FAR2	-0.15	0.09	-1.61	0.106	1
Tau	EN_L6B	FAR2	0.01	0.09	0.07	0.948	1
Tau	EN_L6_CT	FAR2	0.02	0.07	0.25	0.802	1
Tau	EN_L6_IT_1	FAR2	0.04	0.07	0.52	0.603	1
Tau	EN_L6_IT_2	FAR2	0.12	0.09	1.43	0.151	0.997
Tau	Endo	FAR2	0.48	0.22	2.15	0.0314	0.664
Tau	IN_ADARB2	FAR2	-0.08	0.08	-1.07	0.283	1
Tau	IN_LAMP5_LHX6	FAR2	-0.03	0.08	-0.36	0.72	1
Tau	IN_LAMP5_RELN	FAR2	-0.00	0.07	-0.04	0.97	1
Tau	IN_PVALB	FAR2	0.03	0.04	0.59	0.555	1
Tau	IN_PVALB_CHC	FAR2	0.01	0.07	0.21	0.83	1
Tau	IN_SST	FAR2	-0.02	0.09	-0.24	0.809	1
Tau	IN_VIP	FAR2	-0.02	0.06	-0.32	0.752	1
Tau	Micro	FAR2	0.06	0.10	0.58	0.561	0.999
Tau	OPC	FAR2	0.17	0.10	1.69	0.0904	0.835
Tau	Oligo	FAR2	0.01	0.12	0.08	0.937	1
Tau	PC	FAR2	-0.00	0.23	-0.01	0.994	0.999
Tau	PVM	FAR2	0.20	0.23	0.84	0.398	0.995
Tau	VLMC	FAR2	-0.83	0.57	-1.47	0.141	0.999
Tau	Astro	FARP1	-0.03	0.06	-0.43	0.665	0.959
Tau	EN_L2_3_IT	FARP1	-0.05	0.06	-0.86	0.389	1
Tau	EN_L3_5_IT_1	FARP1	-0.02	0.05	-0.29	0.772	0.999
Tau	EN_L3_5_IT_2	FARP1	0.02	0.04	0.54	0.591	1
Tau	EN_L3_5_IT_3	FARP1	-0.01	0.05	-0.18	0.853	0.999
Tau	EN_L5_6_NP	FARP1	-0.04	0.06	-0.68	0.498	1
Tau	EN_L6B	FARP1	0.06	0.07	0.93	0.354	1
Tau	EN_L6_CT	FARP1	-0.04	0.06	-0.79	0.429	1
Tau	EN_L6_IT_1	FARP1	-0.02	0.08	-0.26	0.794	1
Tau	EN_L6_IT_2	FARP1	-0.07	0.11	-0.58	0.561	0.997
Tau	Endo	FARP1	0.24	0.17	1.43	0.152	0.861
Tau	IN_ADARB2	FARP1	0.00	0.07	0.03	0.974	1
Tau	IN_LAMP5_LHX6	FARP1	-0.00	0.06	-0.01	0.992	1
Tau	IN_LAMP5_RELN	FARP1	0.04	0.07	0.61	0.541	0.996
Tau	IN_PVALB	FARP1	-0.02	0.06	-0.28	0.783	1
Tau	IN_PVALB_CHC	FARP1	0.01	0.07	0.21	0.837	1
Tau	IN_SST	FARP1	-0.01	0.07	-0.18	0.856	1
Tau	IN_VIP	FARP1	-0.05	0.04	-1.08	0.281	1
Tau	Micro	FARP1	0.10	0.11	0.89	0.371	0.999
Tau	OPC	FARP1	0.05	0.05	1.10	0.273	0.878
Tau	Oligo	FARP1	-0.00	0.08	-0.04	0.972	1
Tau	PC	FARP1	-0.07	0.09	-0.79	0.428	0.904
Tau	PVM	FARP1	0.23	0.22	1.01	0.31	0.995
Tau	SMC	FARP1	0.29	0.27	1.07	0.284	0.842
Tau	VLMC	FARP1	0.06	0.15	0.43	0.671	0.999
Tau	Astro	FARP2	0.10	0.05	2.04	0.0409	0.844
Tau	EN_L2_3_IT	FARP2	-0.03	0.06	-0.45	0.654	1
Tau	EN_L3_5_IT_1	FARP2	0.02	0.07	0.22	0.827	0.999
Tau	EN_L3_5_IT_2	FARP2	0.04	0.06	0.61	0.544	1
Tau	EN_L3_5_IT_3	FARP2	0.01	0.07	0.17	0.863	0.999
Tau	EN_L5_6_NP	FARP2	-0.18	0.10	-1.74	0.0813	1
Tau	EN_L6B	FARP2	-0.08	0.10	-0.85	0.395	1
Tau	EN_L6_CT	FARP2	-0.03	0.09	-0.30	0.763	1
Tau	EN_L6_IT_1	FARP2	-0.01	0.09	-0.10	0.918	1
Tau	EN_L6_IT_2	FARP2	-0.14	0.10	-1.39	0.164	0.997
Tau	Endo	FARP2	-0.16	0.59	-0.27	0.787	0.984
Tau	IN_ADARB2	FARP2	0.05	0.09	0.53	0.597	1
Tau	IN_LAMP5_LHX6	FARP2	0.06	0.09	0.66	0.508	1
Tau	IN_LAMP5_RELN	FARP2	-0.00	0.08	-0.01	0.996	1
Tau	IN_PVALB	FARP2	0.03	0.06	0.43	0.665	1
Tau	IN_PVALB_CHC	FARP2	0.08	0.10	0.78	0.438	1
Tau	IN_SST	FARP2	-0.04	0.07	-0.60	0.546	1
Tau	IN_VIP	FARP2	-0.00	0.06	-0.01	0.991	1
Tau	Micro	FARP2	-0.04	0.08	-0.48	0.633	0.999
Tau	OPC	FARP2	0.00	0.07	0.07	0.942	0.995
Tau	Oligo	FARP2	-0.00	0.05	-0.08	0.937	1
Tau	PC	FARP2	0.09	0.15	0.63	0.527	0.931
Tau	PVM	FARP2	0.02	0.23	0.07	0.944	0.995
Tau	VLMC	FARP2	0.49	0.23	2.18	0.0295	0.999
Tau	Adaptive	FARS2	-0.73	0.31	-2.33	0.02	0.999
Tau	Astro	FARS2	-0.05	0.06	-0.83	0.404	0.919
Tau	EN_L2_3_IT	FARS2	0.00	0.05	0.04	0.968	1
Tau	EN_L3_5_IT_1	FARS2	-0.01	0.07	-0.16	0.874	0.999
Tau	EN_L3_5_IT_2	FARS2	0.02	0.06	0.42	0.675	1
Tau	EN_L3_5_IT_3	FARS2	-0.02	0.06	-0.34	0.734	0.999
Tau	EN_L5_6_NP	FARS2	0.02	0.06	0.31	0.755	1
Tau	EN_L6B	FARS2	-0.02	0.08	-0.18	0.857	1
Tau	EN_L6_CT	FARS2	-0.04	0.06	-0.62	0.533	1
Tau	EN_L6_IT_1	FARS2	0.03	0.07	0.38	0.702	1
Tau	EN_L6_IT_2	FARS2	-0.01	0.07	-0.08	0.935	0.997
Tau	Endo	FARS2	0.00	0.16	0.01	0.989	0.998
Tau	IN_ADARB2	FARS2	0.02	0.07	0.29	0.769	1
Tau	IN_LAMP5_LHX6	FARS2	0.05	0.08	0.62	0.532	1
Tau	IN_LAMP5_RELN	FARS2	0.02	0.07	0.35	0.724	0.999
Tau	IN_PVALB	FARS2	-0.00	0.06	-0.07	0.948	1
Tau	IN_PVALB_CHC	FARS2	0.07	0.08	0.80	0.424	1
Tau	IN_SST	FARS2	0.00	0.06	0.07	0.941	1
Tau	IN_VIP	FARS2	-0.00	0.06	-0.02	0.988	1
Tau	Micro	FARS2	-0.04	0.06	-0.61	0.54	0.999
Tau	OPC	FARS2	-0.01	0.06	-0.16	0.869	0.986
Tau	Oligo	FARS2	-0.02	0.05	-0.32	0.751	1
Tau	PC	FARS2	0.07	0.14	0.50	0.616	0.937
Tau	PVM	FARS2	-0.01	0.18	-0.08	0.94	0.995
Tau	SMC	FARS2	0.04	0.31	0.14	0.891	0.989
Tau	VLMC	FARS2	0.11	0.16	0.68	0.498	0.999
Tau	Astro	FARSA	0.09	0.08	1.16	0.248	0.886
Tau	EN_L2_3_IT	FARSA	0.02	0.05	0.33	0.744	1
Tau	EN_L3_5_IT_1	FARSA	0.01	0.11	0.12	0.903	0.999
Tau	EN_L3_5_IT_2	FARSA	0.05	0.07	0.78	0.437	1
Tau	EN_L3_5_IT_3	FARSA	-0.02	0.07	-0.23	0.816	0.999
Tau	EN_L5_6_NP	FARSA	0.05	0.15	0.32	0.75	1
Tau	EN_L6B	FARSA	0.14	0.14	0.97	0.332	1
Tau	EN_L6_CT	FARSA	-0.01	0.15	-0.04	0.97	1
Tau	EN_L6_IT_1	FARSA	-0.03	0.12	-0.29	0.774	1
Tau	EN_L6_IT_2	FARSA	-0.09	0.17	-0.52	0.601	0.997
Tau	IN_ADARB2	FARSA	0.25	0.12	2.14	0.0323	1
Tau	IN_LAMP5_LHX6	FARSA	0.14	0.15	0.96	0.338	1
Tau	IN_LAMP5_RELN	FARSA	0.05	0.12	0.41	0.681	0.996
Tau	IN_PVALB	FARSA	0.08	0.09	0.94	0.349	1
Tau	IN_SST	FARSA	0.03	0.10	0.30	0.768	1
Tau	IN_VIP	FARSA	0.03	0.07	0.38	0.703	1
Tau	Micro	FARSA	0.07	0.12	0.56	0.575	0.999
Tau	OPC	FARSA	0.08	0.08	1.02	0.308	0.893
Tau	Oligo	FARSA	0.05	0.05	0.87	0.382	1
Tau	Astro	FARSB	0.05	0.08	0.62	0.533	0.929
Tau	EN_L2_3_IT	FARSB	0.01	0.05	0.12	0.907	1
Tau	EN_L3_5_IT_1	FARSB	0.06	0.06	1.00	0.318	0.999
Tau	EN_L3_5_IT_2	FARSB	-0.00	0.05	-0.01	0.988	1
Tau	EN_L3_5_IT_3	FARSB	0.04	0.06	0.71	0.475	0.999
Tau	EN_L5_6_NP	FARSB	0.01	0.08	0.20	0.844	1
Tau	EN_L6B	FARSB	0.04	0.08	0.45	0.652	1
Tau	EN_L6_CT	FARSB	-0.10	0.08	-1.22	0.222	1
Tau	EN_L6_IT_1	FARSB	0.00	0.08	0.04	0.965	1
Tau	EN_L6_IT_2	FARSB	0.08	0.08	1.00	0.316	0.997
Tau	Endo	FARSB	0.99	0.62	1.61	0.108	0.814
Tau	IN_ADARB2	FARSB	-0.01	0.08	-0.08	0.937	1
Tau	IN_LAMP5_LHX6	FARSB	0.10	0.08	1.23	0.217	1
Tau	IN_LAMP5_RELN	FARSB	-0.03	0.07	-0.40	0.686	0.997
Tau	IN_PVALB	FARSB	-0.07	0.05	-1.26	0.209	1
Tau	IN_PVALB_CHC	FARSB	-0.02	0.09	-0.24	0.812	1
Tau	IN_SST	FARSB	0.01	0.06	0.20	0.839	1
Tau	IN_VIP	FARSB	-0.02	0.05	-0.33	0.741	1
Tau	Micro	FARSB	0.05	0.13	0.38	0.707	0.999
Tau	OPC	FARSB	0.10	0.07	1.46	0.145	0.841
Tau	Oligo	FARSB	-0.02	0.05	-0.49	0.623	1
Tau	PC	FARSB	0.90	0.64	1.40	0.163	0.828
Tau	VLMC	FARSB	0.07	0.22	0.32	0.75	0.999
Tau	Astro	FAS	0.11	0.28	0.39	0.697	0.962
Tau	EN_L2_3_IT	FAS	0.02	0.12	0.12	0.902	1
Tau	EN_L3_5_IT_1	FAS	0.01	0.14	0.08	0.932	0.999
Tau	EN_L3_5_IT_2	FAS	-0.13	0.12	-1.09	0.275	1
Tau	EN_L3_5_IT_3	FAS	0.06	0.14	0.48	0.634	0.999
Tau	EN_L6_IT_1	FAS	-0.03	0.19	-0.15	0.882	1
Tau	Endo	FAS	-0.34	0.59	-0.58	0.563	0.953
Tau	Micro	FAS	-0.30	0.14	-2.12	0.0337	0.999
Tau	OPC	FAS	0.16	0.19	0.84	0.403	0.917
Tau	Oligo	FAS	0.39	0.18	2.18	0.0295	1
Tau	Astro	FASN	0.06	0.14	0.46	0.643	0.955
Tau	EN_L2_3_IT	FASN	-0.02	0.07	-0.23	0.817	1
Tau	EN_L3_5_IT_1	FASN	0.14	0.11	1.27	0.204	0.999
Tau	EN_L3_5_IT_2	FASN	0.01	0.09	0.15	0.884	1
Tau	EN_L3_5_IT_3	FASN	-0.04	0.09	-0.43	0.67	0.999
Tau	EN_L5_6_NP	FASN	0.16	0.15	1.05	0.296	1
Tau	EN_L6B	FASN	-0.00	0.61	-0.01	0.996	1
Tau	EN_L6_CT	FASN	0.19	0.18	1.07	0.283	1
Tau	EN_L6_IT_1	FASN	0.02	0.13	0.17	0.862	1
Tau	EN_L6_IT_2	FASN	0.09	0.17	0.50	0.617	0.997
Tau	IN_ADARB2	FASN	0.04	0.12	0.35	0.728	1
Tau	IN_LAMP5_LHX6	FASN	0.12	0.17	0.75	0.454	1
Tau	IN_LAMP5_RELN	FASN	-0.01	0.13	-0.07	0.945	1
Tau	IN_PVALB	FASN	0.02	0.10	0.15	0.883	1
Tau	IN_SST	FASN	0.06	0.11	0.55	0.582	1
Tau	IN_VIP	FASN	0.10	0.08	1.28	0.201	1
Tau	Micro	FASN	0.02	0.16	0.14	0.89	0.999
Tau	OPC	FASN	0.07	0.10	0.67	0.506	0.935
Tau	Oligo	FASN	0.03	0.09	0.29	0.77	1
Tau	Astro	FASTK	-0.13	0.08	-1.64	0.101	0.861
Tau	EN_L2_3_IT	FASTK	-0.07	0.06	-1.19	0.236	1
Tau	EN_L3_5_IT_1	FASTK	0.08	0.10	0.73	0.463	0.999
Tau	EN_L3_5_IT_2	FASTK	-0.04	0.08	-0.57	0.569	1
Tau	EN_L3_5_IT_3	FASTK	-0.03	0.07	-0.42	0.673	0.999
Tau	EN_L5_6_NP	FASTK	0.03	0.14	0.22	0.829	1
Tau	EN_L6B	FASTK	-0.14	0.14	-1.00	0.319	1
Tau	EN_L6_CT	FASTK	-0.08	0.14	-0.55	0.581	1
Tau	EN_L6_IT_1	FASTK	-0.06	0.11	-0.54	0.59	1
Tau	EN_L6_IT_2	FASTK	0.04	0.16	0.25	0.805	0.997
Tau	IN_ADARB2	FASTK	0.25	0.13	1.91	0.0561	1
Tau	IN_LAMP5_LHX6	FASTK	0.09	0.12	0.74	0.459	1
Tau	IN_LAMP5_RELN	FASTK	0.09	0.11	0.81	0.416	0.996
Tau	IN_PVALB	FASTK	-0.03	0.08	-0.34	0.73	1
Tau	IN_PVALB_CHC	FASTK	-0.23	0.14	-1.59	0.112	1
Tau	IN_SST	FASTK	-0.16	0.09	-1.74	0.0819	1
Tau	IN_VIP	FASTK	-0.10	0.08	-1.29	0.197	1
Tau	Micro	FASTK	0.02	0.12	0.18	0.86	0.999
Tau	OPC	FASTK	-0.05	0.09	-0.56	0.573	0.945
Tau	Oligo	FASTK	-0.03	0.07	-0.39	0.7	1
Tau	Astro	FASTKD1	0.04	0.07	0.58	0.565	0.938
Tau	EN_L2_3_IT	FASTKD1	0.04	0.04	1.02	0.309	1
Tau	EN_L3_5_IT_1	FASTKD1	0.01	0.07	0.12	0.906	0.999
Tau	EN_L3_5_IT_2	FASTKD1	0.03	0.05	0.65	0.518	1
Tau	EN_L3_5_IT_3	FASTKD1	-0.05	0.05	-1.06	0.289	0.999
Tau	EN_L5_6_NP	FASTKD1	0.03	0.07	0.44	0.66	1
Tau	EN_L6B	FASTKD1	0.04	0.07	0.49	0.622	1
Tau	EN_L6_CT	FASTKD1	0.03	0.06	0.58	0.562	1
Tau	EN_L6_IT_1	FASTKD1	-0.04	0.07	-0.51	0.612	1
Tau	EN_L6_IT_2	FASTKD1	0.08	0.08	0.96	0.339	0.997
Tau	Endo	FASTKD1	-0.54	0.45	-1.20	0.23	0.899
Tau	IN_ADARB2	FASTKD1	0.15	0.08	1.83	0.0671	1
Tau	IN_LAMP5_LHX6	FASTKD1	0.01	0.08	0.10	0.92	1
Tau	IN_LAMP5_RELN	FASTKD1	0.01	0.07	0.18	0.859	1
Tau	IN_PVALB	FASTKD1	0.07	0.05	1.36	0.173	1
Tau	IN_PVALB_CHC	FASTKD1	0.00	0.08	0.06	0.954	1
Tau	IN_SST	FASTKD1	0.03	0.07	0.49	0.626	1
Tau	IN_VIP	FASTKD1	0.06	0.06	1.03	0.304	1
Tau	Micro	FASTKD1	0.02	0.07	0.28	0.782	0.999
Tau	OPC	FASTKD1	0.13	0.05	2.71	0.00675	0.82
Tau	Oligo	FASTKD1	0.02	0.05	0.45	0.651	1
Tau	PVM	FASTKD1	-0.32	0.67	-0.48	0.634	0.995
Tau	Astro	FASTKD2	0.01	0.06	0.24	0.808	0.98
Tau	EN_L2_3_IT	FASTKD2	-0.01	0.04	-0.40	0.689	1
Tau	EN_L3_5_IT_1	FASTKD2	0.02	0.06	0.32	0.751	0.999
Tau	EN_L3_5_IT_2	FASTKD2	0.08	0.05	1.50	0.133	1
Tau	EN_L3_5_IT_3	FASTKD2	-0.02	0.06	-0.38	0.705	0.999
Tau	EN_L5_6_NP	FASTKD2	-0.02	0.08	-0.22	0.823	1
Tau	EN_L6B	FASTKD2	-0.10	0.08	-1.17	0.244	1
Tau	EN_L6_CT	FASTKD2	-0.01	0.07	-0.19	0.85	1
Tau	EN_L6_IT_1	FASTKD2	0.08	0.08	1.08	0.279	1
Tau	EN_L6_IT_2	FASTKD2	-0.02	0.08	-0.19	0.85	0.997
Tau	Endo	FASTKD2	0.55	0.44	1.26	0.206	0.889
Tau	IN_ADARB2	FASTKD2	-0.05	0.09	-0.49	0.622	1
Tau	IN_LAMP5_LHX6	FASTKD2	-0.02	0.08	-0.25	0.799	1
Tau	IN_LAMP5_RELN	FASTKD2	-0.05	0.07	-0.70	0.481	0.996
Tau	IN_PVALB	FASTKD2	-0.03	0.05	-0.48	0.63	1
Tau	IN_PVALB_CHC	FASTKD2	-0.03	0.09	-0.32	0.745	1
Tau	IN_SST	FASTKD2	-0.02	0.07	-0.31	0.755	1
Tau	IN_VIP	FASTKD2	0.05	0.06	0.86	0.389	1
Tau	Micro	FASTKD2	0.04	0.10	0.35	0.725	0.999
Tau	OPC	FASTKD2	0.14	0.06	2.49	0.0127	0.82
Tau	Oligo	FASTKD2	0.00	0.05	0.06	0.95	1
Tau	PC	FASTKD2	0.31	0.50	0.63	0.531	0.932
Tau	Astro	FASTKD3	-0.03	0.09	-0.32	0.752	0.968
Tau	EN_L2_3_IT	FASTKD3	0.03	0.07	0.44	0.663	1
Tau	EN_L3_5_IT_1	FASTKD3	0.18	0.14	1.24	0.216	0.999
Tau	EN_L3_5_IT_2	FASTKD3	-0.04	0.11	-0.40	0.688	1
Tau	EN_L3_5_IT_3	FASTKD3	0.03	0.11	0.23	0.816	0.999
Tau	EN_L5_6_NP	FASTKD3	0.16	0.44	0.35	0.724	1
Tau	EN_L6B	FASTKD3	0.51	0.46	1.11	0.268	1
Tau	EN_L6_CT	FASTKD3	0.17	0.42	0.40	0.688	1
Tau	EN_L6_IT_1	FASTKD3	-0.15	0.14	-1.12	0.264	1
Tau	IN_LAMP5_RELN	FASTKD3	-0.02	0.17	-0.10	0.921	1
Tau	IN_PVALB	FASTKD3	0.04	0.12	0.33	0.739	1
Tau	IN_SST	FASTKD3	0.11	0.13	0.87	0.383	1
Tau	IN_VIP	FASTKD3	0.08	0.10	0.78	0.435	1
Tau	OPC	FASTKD3	0.09	0.11	0.81	0.421	0.92
Tau	Oligo	FASTKD3	-0.05	0.07	-0.80	0.423	1
Tau	Astro	FAT1	0.05	0.07	0.68	0.496	0.924
Tau	EN_L2_3_IT	FAT1	0.10	0.14	0.68	0.499	1
Tau	EN_L3_5_IT_1	FAT1	-0.09	0.13	-0.71	0.477	0.999
Tau	EN_L3_5_IT_2	FAT1	-0.19	0.18	-1.04	0.297	1
Tau	EN_L3_5_IT_3	FAT1	0.03	0.14	0.21	0.835	0.999
Tau	EN_L5_6_NP	FAT1	-0.05	0.13	-0.42	0.675	1
Tau	IN_ADARB2	FAT1	-0.10	0.13	-0.78	0.433	1
Tau	IN_LAMP5_LHX6	FAT1	-0.16	0.09	-1.67	0.094	1
Tau	IN_LAMP5_RELN	FAT1	-0.18	0.10	-1.73	0.0828	0.996
Tau	IN_PVALB	FAT1	-0.35	0.21	-1.69	0.0905	1
Tau	IN_PVALB_CHC	FAT1	-0.31	0.24	-1.32	0.187	1
Tau	IN_SST	FAT1	-0.04	0.16	-0.25	0.805	1
Tau	IN_VIP	FAT1	0.10	0.11	0.92	0.359	1
Tau	OPC	FAT1	0.18	0.13	1.31	0.19	0.849
Tau	Oligo	FAT1	-0.06	0.17	-0.36	0.715	1
Tau	PC	FAT1	0.44	0.52	0.83	0.404	0.903
Tau	SMC	FAT1	0.87	0.71	1.22	0.221	0.802
Tau	Astro	FAT2	-0.33	0.15	-2.12	0.0336	0.844
Tau	EN_L2_3_IT	FAT2	-0.01	0.14	-0.10	0.923	1
Tau	EN_L3_5_IT_1	FAT2	-0.19	0.14	-1.30	0.195	0.999
Tau	EN_L3_5_IT_2	FAT2	-0.03	0.13	-0.20	0.839	1
Tau	EN_L3_5_IT_3	FAT2	0.17	0.13	1.27	0.204	0.999
Tau	EN_L5_6_NP	FAT2	-0.10	0.17	-0.58	0.561	1
Tau	EN_L6B	FAT2	-0.19	0.18	-1.03	0.301	1
Tau	EN_L6_CT	FAT2	-0.04	0.17	-0.21	0.833	1
Tau	EN_L6_IT_1	FAT2	-0.03	0.16	-0.19	0.85	1
Tau	EN_L6_IT_2	FAT2	0.11	0.19	0.59	0.552	0.997
Tau	IN_PVALB	FAT2	0.08	0.15	0.57	0.566	1
Tau	IN_SST	FAT2	0.03	0.16	0.20	0.84	1
Tau	IN_VIP	FAT2	-0.08	0.15	-0.55	0.585	1
Tau	OPC	FAT2	-0.15	0.17	-0.86	0.388	0.914
Tau	Oligo	FAT2	-0.11	0.17	-0.62	0.532	1
Tau	Astro	FAT3	-0.01	0.11	-0.06	0.955	0.995
Tau	EN_L2_3_IT	FAT3	0.05	0.05	1.04	0.3	1
Tau	EN_L3_5_IT_1	FAT3	0.03	0.05	0.65	0.515	0.999
Tau	EN_L3_5_IT_2	FAT3	0.01	0.06	0.09	0.927	1
Tau	EN_L3_5_IT_3	FAT3	-0.02	0.05	-0.36	0.72	0.999
Tau	EN_L5_6_NP	FAT3	0.33	0.15	2.27	0.0234	1
Tau	EN_L6B	FAT3	0.00	0.09	0.03	0.975	1
Tau	EN_L6_CT	FAT3	0.03	0.09	0.31	0.758	1
Tau	EN_L6_IT_1	FAT3	0.05	0.07	0.75	0.451	1
Tau	EN_L6_IT_2	FAT3	0.40	0.18	2.20	0.028	0.997
Tau	Endo	FAT3	0.92	0.56	1.64	0.102	0.803
Tau	IN_ADARB2	FAT3	0.23	0.11	2.12	0.0336	1
Tau	IN_LAMP5_LHX6	FAT3	0.06	0.11	0.57	0.571	1
Tau	IN_LAMP5_RELN	FAT3	0.13	0.12	1.08	0.281	0.996
Tau	IN_PVALB	FAT3	-0.01	0.10	-0.13	0.894	1
Tau	IN_PVALB_CHC	FAT3	0.08	0.20	0.42	0.677	1
Tau	IN_SST	FAT3	0.03	0.08	0.38	0.705	1
Tau	IN_VIP	FAT3	0.02	0.07	0.26	0.796	1
Tau	Micro	FAT3	0.09	0.19	0.47	0.64	0.999
Tau	OPC	FAT3	0.15	0.09	1.62	0.105	0.841
Tau	Oligo	FAT3	0.08	0.12	0.65	0.515	1
Tau	VLMC	FAT3	0.16	0.56	0.29	0.772	0.999
Tau	Astro	FAT4	0.09	0.10	0.87	0.386	0.917
Tau	EN_L2_3_IT	FAT4	0.10	0.12	0.79	0.43	1
Tau	EN_L3_5_IT_3	FAT4	-0.12	0.45	-0.27	0.786	0.999
Tau	EN_L6B	FAT4	0.10	0.15	0.66	0.512	1
Tau	EN_L6_CT	FAT4	0.36	0.72	0.51	0.613	1
Tau	Endo	FAT4	-0.06	0.18	-0.32	0.751	0.98
Tau	IN_ADARB2	FAT4	-0.11	0.11	-1.02	0.308	1
Tau	IN_LAMP5_RELN	FAT4	0.20	0.15	1.34	0.18	0.996
Tau	IN_PVALB	FAT4	0.03	0.16	0.20	0.844	1
Tau	IN_PVALB_CHC	FAT4	-0.12	0.21	-0.58	0.559	1
Tau	IN_SST	FAT4	-0.05	0.15	-0.32	0.749	1
Tau	IN_VIP	FAT4	0.03	0.07	0.42	0.676	1
Tau	OPC	FAT4	0.12	0.11	1.01	0.311	0.893
Tau	Oligo	FAT4	0.10	0.07	1.46	0.144	1
Tau	VLMC	FAT4	0.23	0.28	0.83	0.406	0.999
Tau	Astro	FAU	0.01	0.08	0.08	0.936	0.991
Tau	EN_L2_3_IT	FAU	-0.01	0.08	-0.19	0.851	1
Tau	EN_L3_5_IT_1	FAU	0.06	0.10	0.61	0.544	0.999
Tau	EN_L3_5_IT_2	FAU	0.04	0.08	0.54	0.59	1
Tau	EN_L3_5_IT_3	FAU	0.13	0.09	1.50	0.134	0.999
Tau	EN_L5_6_NP	FAU	0.09	0.17	0.51	0.611	1
Tau	EN_L6B	FAU	0.22	0.14	1.51	0.131	1
Tau	EN_L6_CT	FAU	0.01	0.13	0.10	0.918	1
Tau	EN_L6_IT_1	FAU	0.22	0.13	1.63	0.103	1
Tau	EN_L6_IT_2	FAU	0.28	0.13	2.23	0.0256	0.997
Tau	Endo	FAU	-0.04	0.14	-0.32	0.751	0.98
Tau	IN_ADARB2	FAU	0.02	0.11	0.20	0.841	1
Tau	IN_LAMP5_LHX6	FAU	0.17	0.14	1.22	0.222	1
Tau	IN_LAMP5_RELN	FAU	0.12	0.11	1.12	0.262	0.996
Tau	IN_PVALB	FAU	0.16	0.09	1.70	0.0891	1
Tau	IN_PVALB_CHC	FAU	-0.02	0.14	-0.14	0.887	1
Tau	IN_SST	FAU	0.14	0.09	1.48	0.14	1
Tau	IN_VIP	FAU	0.10	0.08	1.34	0.179	1
Tau	Micro	FAU	-0.14	0.10	-1.37	0.17	0.999
Tau	OPC	FAU	-0.01	0.07	-0.19	0.851	0.986
Tau	Oligo	FAU	-0.01	0.05	-0.13	0.893	1
Tau	PC	FAU	-0.53	0.33	-1.60	0.109	0.773
Tau	Astro	FAXC	-0.00	0.09	-0.02	0.983	0.998
Tau	EN_L2_3_IT	FAXC	0.03	0.04	0.82	0.414	1
Tau	EN_L3_5_IT_1	FAXC	0.08	0.06	1.30	0.192	0.999
Tau	EN_L3_5_IT_2	FAXC	0.05	0.04	1.34	0.179	1
Tau	EN_L3_5_IT_3	FAXC	0.03	0.04	0.82	0.409	0.999
Tau	EN_L5_6_NP	FAXC	0.02	0.06	0.24	0.812	1
Tau	EN_L6B	FAXC	0.04	0.08	0.49	0.626	1
Tau	EN_L6_CT	FAXC	0.04	0.06	0.64	0.519	1
Tau	EN_L6_IT_1	FAXC	0.12	0.07	1.80	0.072	1
Tau	EN_L6_IT_2	FAXC	0.11	0.08	1.30	0.193	0.997
Tau	IN_ADARB2	FAXC	0.08	0.07	1.14	0.254	1
Tau	IN_LAMP5_LHX6	FAXC	0.09	0.08	1.11	0.268	1
Tau	IN_LAMP5_RELN	FAXC	0.15	0.07	2.16	0.0304	0.996
Tau	IN_PVALB	FAXC	0.04	0.05	0.91	0.363	1
Tau	IN_PVALB_CHC	FAXC	-0.02	0.08	-0.19	0.847	1
Tau	IN_SST	FAXC	0.03	0.06	0.42	0.676	1
Tau	IN_VIP	FAXC	0.06	0.04	1.42	0.156	1
Tau	OPC	FAXC	0.03	0.06	0.47	0.64	0.957
Tau	Oligo	FAXC	-0.03	0.11	-0.32	0.749	1
Tau	Astro	FAXDC2	-0.10	0.09	-1.03	0.301	0.894
Tau	EN_L2_3_IT	FAXDC2	0.04	0.08	0.51	0.609	1
Tau	EN_L3_5_IT_1	FAXDC2	0.17	0.13	1.32	0.187	0.999
Tau	EN_L3_5_IT_2	FAXDC2	0.17	0.11	1.55	0.122	1
Tau	EN_L3_5_IT_3	FAXDC2	-0.13	0.10	-1.28	0.201	0.999
Tau	EN_L6B	FAXDC2	0.29	0.52	0.57	0.568	1
Tau	EN_L6_CT	FAXDC2	0.13	0.18	0.68	0.495	1
Tau	EN_L6_IT_1	FAXDC2	0.18	0.13	1.43	0.151	1
Tau	EN_L6_IT_2	FAXDC2	0.08	0.16	0.48	0.628	0.997
Tau	Endo	FAXDC2	0.08	0.24	0.34	0.734	0.979
Tau	IN_ADARB2	FAXDC2	-0.24	0.16	-1.52	0.129	1
Tau	IN_PVALB	FAXDC2	0.11	0.11	0.96	0.335	1
Tau	IN_SST	FAXDC2	0.24	0.17	1.44	0.149	1
Tau	IN_VIP	FAXDC2	0.02	0.10	0.19	0.846	1
Tau	Micro	FAXDC2	0.05	0.14	0.34	0.732	0.999
Tau	OPC	FAXDC2	-0.10	0.10	-1.03	0.303	0.89
Tau	Oligo	FAXDC2	-0.01	0.05	-0.17	0.868	1
Tau	PC	FAXDC2	0.10	0.48	0.21	0.836	0.981
Tau	VLMC	FAXDC2	0.11	0.22	0.52	0.6	0.999
Tau	Astro	FBF1	-0.01	0.08	-0.12	0.906	0.991
Tau	EN_L2_3_IT	FBF1	-0.03	0.08	-0.33	0.741	1
Tau	EN_L3_5_IT_1	FBF1	0.11	0.12	0.88	0.378	0.999
Tau	EN_L3_5_IT_2	FBF1	0.08	0.11	0.71	0.478	1
Tau	EN_L3_5_IT_3	FBF1	0.01	0.10	0.12	0.904	0.999
Tau	EN_L5_6_NP	FBF1	-0.13	0.34	-0.39	0.7	1
Tau	EN_L6B	FBF1	0.19	0.17	1.08	0.281	1
Tau	EN_L6_CT	FBF1	-0.09	0.17	-0.51	0.608	1
Tau	EN_L6_IT_1	FBF1	-0.07	0.14	-0.49	0.626	1
Tau	EN_L6_IT_2	FBF1	-0.03	0.43	-0.06	0.95	0.997
Tau	IN_ADARB2	FBF1	-0.01	0.15	-0.05	0.96	1
Tau	IN_LAMP5_LHX6	FBF1	0.06	0.17	0.33	0.741	1
Tau	IN_LAMP5_RELN	FBF1	0.03	0.14	0.19	0.847	1
Tau	IN_PVALB	FBF1	-0.04	0.10	-0.39	0.7	1
Tau	IN_SST	FBF1	-0.04	0.13	-0.30	0.767	1
Tau	IN_VIP	FBF1	0.00	0.11	0.02	0.983	1
Tau	Micro	FBF1	-0.13	0.19	-0.68	0.495	0.999
Tau	OPC	FBF1	-0.00	0.11	-0.03	0.977	0.998
Tau	Oligo	FBF1	0.00	0.07	0.03	0.979	1
Tau	Astro	FBH1	0.09	0.05	1.59	0.112	0.862
Tau	EN_L2_3_IT	FBH1	0.03	0.05	0.58	0.563	1
Tau	EN_L3_5_IT_1	FBH1	0.04	0.08	0.51	0.608	0.999
Tau	EN_L3_5_IT_2	FBH1	-0.02	0.05	-0.34	0.737	1
Tau	EN_L3_5_IT_3	FBH1	-0.05	0.05	-0.90	0.37	0.999
Tau	EN_L5_6_NP	FBH1	-0.08	0.08	-0.93	0.351	1
Tau	EN_L6B	FBH1	0.04	0.11	0.32	0.747	1
Tau	EN_L6_CT	FBH1	-0.02	0.09	-0.24	0.814	1
Tau	EN_L6_IT_1	FBH1	0.01	0.08	0.10	0.924	1
Tau	EN_L6_IT_2	FBH1	0.10	0.09	1.06	0.288	0.997
Tau	Endo	FBH1	0.13	0.15	0.87	0.382	0.932
Tau	IN_ADARB2	FBH1	-0.03	0.10	-0.36	0.718	1
Tau	IN_LAMP5_LHX6	FBH1	-0.18	0.11	-1.65	0.098	1
Tau	IN_LAMP5_RELN	FBH1	0.14	0.09	1.64	0.102	0.996
Tau	IN_PVALB	FBH1	0.06	0.06	1.14	0.256	1
Tau	IN_PVALB_CHC	FBH1	0.10	0.09	1.07	0.285	1
Tau	IN_SST	FBH1	0.06	0.07	0.90	0.37	1
Tau	IN_VIP	FBH1	0.07	0.05	1.36	0.175	1
Tau	Micro	FBH1	0.08	0.07	1.06	0.287	0.999
Tau	OPC	FBH1	-0.01	0.06	-0.18	0.858	0.986
Tau	Oligo	FBH1	0.08	0.05	1.63	0.103	1
Tau	PC	FBH1	0.46	0.15	3.10	0.00194	0.348
Tau	PVM	FBH1	0.43	0.70	0.62	0.536	0.995
Tau	VLMC	FBH1	0.50	0.19	2.65	0.00799	0.999
Tau	Astro	FBL	-0.02	0.09	-0.18	0.856	0.986
Tau	EN_L2_3_IT	FBL	0.02	0.07	0.22	0.829	1
Tau	EN_L3_5_IT_1	FBL	0.03	0.13	0.21	0.83	0.999
Tau	EN_L3_5_IT_2	FBL	0.13	0.10	1.33	0.185	1
Tau	EN_L3_5_IT_3	FBL	-0.01	0.11	-0.12	0.901	0.999
Tau	EN_L6_CT	FBL	0.14	0.43	0.32	0.752	1
Tau	EN_L6_IT_1	FBL	0.03	0.35	0.09	0.928	1
Tau	IN_PVALB	FBL	0.05	0.13	0.42	0.676	1
Tau	IN_SST	FBL	-0.05	0.14	-0.40	0.688	1
Tau	IN_VIP	FBL	-0.00	0.10	-0.02	0.984	1
Tau	Micro	FBL	0.23	0.16	1.44	0.15	0.999
Tau	OPC	FBL	0.20	0.12	1.74	0.0816	0.834
Tau	Oligo	FBL	-0.02	0.07	-0.22	0.824	1
Tau	Astro	FBLIM1	-0.07	0.17	-0.43	0.667	0.959
Tau	EN_L2_3_IT	FBLIM1	-0.05	0.16	-0.30	0.761	1
Tau	EN_L5_6_NP	FBLIM1	-0.32	0.40	-0.80	0.426	1
Tau	IN_PVALB	FBLIM1	0.01	0.14	0.10	0.92	1
Tau	IN_SST	FBLIM1	0.00	0.13	0.04	0.971	1
Tau	IN_VIP	FBLIM1	0.00	0.15	0.03	0.974	1
Tau	OPC	FBLIM1	-0.07	0.15	-0.47	0.637	0.956
Tau	Oligo	FBLIM1	-0.03	0.14	-0.24	0.811	1
Tau	PC	FBLIM1	1.74	0.64	2.71	0.00675	0.489
Tau	Astro	FBLL1	0.00	0.16	0.00	1	1
Tau	EN_L2_3_IT	FBLL1	0.03	0.09	0.31	0.755	1
Tau	EN_L3_5_IT_1	FBLL1	-0.03	0.17	-0.16	0.871	0.999
Tau	EN_L3_5_IT_2	FBLL1	-0.09	0.12	-0.73	0.465	1
Tau	EN_L3_5_IT_3	FBLL1	0.04	0.12	0.33	0.743	0.999
Tau	EN_L5_6_NP	FBLL1	-0.63	0.44	-1.45	0.148	1
Tau	EN_L6_CT	FBLL1	0.38	0.51	0.75	0.453	1
Tau	EN_L6_IT_1	FBLL1	-0.38	0.32	-1.17	0.241	1
Tau	IN_ADARB2	FBLL1	0.12	0.15	0.85	0.394	1
Tau	IN_LAMP5_RELN	FBLL1	-0.11	0.15	-0.72	0.469	0.996
Tau	IN_PVALB	FBLL1	-0.06	0.12	-0.49	0.624	1
Tau	IN_SST	FBLL1	-0.02	0.14	-0.17	0.868	1
Tau	IN_VIP	FBLL1	-0.02	0.10	-0.18	0.86	1
Tau	OPC	FBLL1	0.05	0.15	0.36	0.721	0.974
Tau	Oligo	FBLL1	0.17	0.16	1.06	0.289	1
Tau	Astro	FBLN1	-0.01	0.14	-0.05	0.956	0.995
Tau	EN_L2_3_IT	FBLN1	-0.02	0.14	-0.16	0.876	1
Tau	IN_VIP	FBLN1	0.17	0.18	0.90	0.366	1
Tau	Oligo	FBLN1	0.08	0.11	0.72	0.469	1
Tau	PC	FBLN1	-0.13	0.16	-0.79	0.427	0.904
Tau	VLMC	FBLN1	0.19	0.22	0.89	0.375	0.999
Tau	EN_L2_3_IT	FBLN2	-0.09	0.18	-0.47	0.635	1
Tau	EN_L3_5_IT_2	FBLN2	0.10	0.67	0.15	0.883	1
Tau	EN_L3_5_IT_3	FBLN2	0.65	0.56	1.16	0.245	0.999
Tau	OPC	FBLN2	-0.08	0.17	-0.47	0.639	0.957
Tau	Oligo	FBLN2	-0.13	0.20	-0.64	0.523	1
Tau	VLMC	FBLN2	0.03	0.25	0.14	0.89	0.999
Tau	Astro	FBLN5	0.15	0.21	0.72	0.473	0.922
Tau	EN_L2_3_IT	FBLN5	0.05	0.15	0.37	0.714	1
Tau	EN_L3_5_IT_2	FBLN5	0.08	0.09	0.88	0.38	1
Tau	EN_L3_5_IT_3	FBLN5	0.06	0.15	0.42	0.673	0.999
Tau	EN_L6_CT	FBLN5	-0.11	0.13	-0.81	0.418	1
Tau	EN_L6_IT_1	FBLN5	0.06	0.21	0.31	0.758	1
Tau	EN_L6_IT_2	FBLN5	-0.01	0.17	-0.09	0.931	0.997
Tau	IN_PVALB	FBLN5	0.10	0.18	0.54	0.588	1
Tau	IN_SST	FBLN5	0.15	0.15	1.04	0.301	1
Tau	IN_VIP	FBLN5	0.17	0.16	1.07	0.284	1
Tau	OPC	FBLN5	-0.03	0.15	-0.20	0.843	0.985
Tau	Oligo	FBLN5	-0.02	0.13	-0.13	0.897	1
Tau	VLMC	FBLN5	0.20	0.22	0.89	0.376	0.999
Tau	Astro	FBLN7	-0.06	0.11	-0.55	0.58	0.939
Tau	EN_L2_3_IT	FBLN7	-0.03	0.09	-0.32	0.748	1
Tau	EN_L3_5_IT_1	FBLN7	-0.26	0.14	-1.87	0.062	0.999
Tau	EN_L3_5_IT_2	FBLN7	0.08	0.11	0.71	0.475	1
Tau	EN_L3_5_IT_3	FBLN7	-0.24	0.15	-1.60	0.11	0.999
Tau	EN_L6B	FBLN7	0.87	0.73	1.20	0.23	1
Tau	EN_L6_CT	FBLN7	0.93	0.58	1.61	0.108	1
Tau	EN_L6_IT_1	FBLN7	0.21	0.16	1.30	0.193	1
Tau	EN_L6_IT_2	FBLN7	0.37	0.42	0.89	0.372	0.997
Tau	IN_ADARB2	FBLN7	-0.11	0.13	-0.84	0.4	1
Tau	IN_LAMP5_LHX6	FBLN7	-0.17	0.14	-1.27	0.204	1
Tau	IN_LAMP5_RELN	FBLN7	-0.31	0.21	-1.44	0.151	0.996
Tau	IN_PVALB	FBLN7	0.00	0.07	0.01	0.99	1
Tau	IN_PVALB_CHC	FBLN7	-0.01	0.09	-0.14	0.889	1
Tau	IN_SST	FBLN7	0.03	0.12	0.22	0.83	1
Tau	IN_VIP	FBLN7	0.03	0.07	0.46	0.646	1
Tau	Micro	FBLN7	0.18	0.18	1.00	0.318	0.999
Tau	OPC	FBLN7	0.01	0.09	0.09	0.929	0.995
Tau	Oligo	FBLN7	0.05	0.11	0.47	0.641	1
Tau	Astro	FBN1	0.06	0.07	0.77	0.442	0.922
Tau	EN_L2_3_IT	FBN1	0.02	0.05	0.38	0.705	1
Tau	EN_L3_5_IT_1	FBN1	0.06	0.06	1.02	0.308	0.999
Tau	EN_L3_5_IT_2	FBN1	0.02	0.05	0.29	0.774	1
Tau	EN_L3_5_IT_3	FBN1	-0.07	0.06	-1.25	0.213	0.999
Tau	EN_L5_6_NP	FBN1	-0.03	0.07	-0.51	0.609	1
Tau	EN_L6B	FBN1	0.05	0.08	0.58	0.561	1
Tau	EN_L6_CT	FBN1	0.01	0.08	0.18	0.86	1
Tau	EN_L6_IT_1	FBN1	0.11	0.08	1.43	0.152	1
Tau	EN_L6_IT_2	FBN1	0.06	0.09	0.74	0.461	0.997
Tau	Endo	FBN1	1.24	0.48	2.56	0.0106	0.559
Tau	IN_ADARB2	FBN1	0.06	0.05	1.21	0.227	1
Tau	IN_LAMP5_LHX6	FBN1	-0.04	0.07	-0.52	0.6	1
Tau	IN_LAMP5_RELN	FBN1	0.01	0.06	0.17	0.867	1
Tau	IN_PVALB	FBN1	-0.01	0.05	-0.10	0.922	1
Tau	IN_PVALB_CHC	FBN1	-0.06	0.07	-0.85	0.395	1
Tau	IN_SST	FBN1	0.01	0.05	0.11	0.912	1
Tau	IN_VIP	FBN1	-0.02	0.04	-0.37	0.713	1
Tau	Micro	FBN1	0.19	0.15	1.26	0.208	0.999
Tau	OPC	FBN1	0.05	0.05	0.99	0.322	0.894
Tau	Oligo	FBN1	0.03	0.05	0.60	0.547	1
Tau	PC	FBN1	0.13	0.57	0.24	0.814	0.977
Tau	VLMC	FBN1	0.22	0.19	1.17	0.242	0.999
Tau	Astro	FBN2	0.15	0.11	1.27	0.204	0.881
Tau	EN_L2_3_IT	FBN2	-0.05	0.10	-0.50	0.617	1
Tau	EN_L3_5_IT_1	FBN2	0.11	0.32	0.35	0.728	0.999
Tau	EN_L3_5_IT_2	FBN2	0.33	0.12	2.65	0.00801	1
Tau	EN_L3_5_IT_3	FBN2	-0.08	0.13	-0.58	0.563	0.999
Tau	EN_L6_IT_1	FBN2	0.33	0.46	0.72	0.47	1
Tau	IN_ADARB2	FBN2	-0.21	0.26	-0.81	0.42	1
Tau	IN_LAMP5_LHX6	FBN2	-0.09	0.16	-0.55	0.586	1
Tau	IN_LAMP5_RELN	FBN2	-0.03	0.22	-0.12	0.907	1
Tau	IN_PVALB	FBN2	0.12	0.18	0.66	0.512	1
Tau	IN_SST	FBN2	-0.02	0.13	-0.13	0.9	1
Tau	IN_VIP	FBN2	0.06	0.14	0.41	0.682	1
Tau	Micro	FBN2	-0.20	0.26	-0.77	0.44	0.999
Tau	OPC	FBN2	0.21	0.13	1.64	0.101	0.841
Tau	Oligo	FBN2	0.02	0.09	0.26	0.794	1
Tau	Astro	FBN3	0.08	0.15	0.58	0.564	0.938
Tau	EN_L2_3_IT	FBN3	-0.19	0.12	-1.64	0.101	1
Tau	EN_L3_5_IT_2	FBN3	-0.10	0.14	-0.72	0.47	1
Tau	EN_L3_5_IT_3	FBN3	-0.17	0.16	-1.11	0.265	0.999
Tau	IN_PVALB	FBN3	0.04	0.17	0.22	0.826	1
Tau	IN_VIP	FBN3	-0.05	0.09	-0.56	0.579	1
Tau	OPC	FBN3	0.14	0.14	1.00	0.318	0.893
Tau	Oligo	FBN3	-0.07	0.15	-0.47	0.636	1
Tau	Astro	FBP1	0.00	0.13	0.01	0.99	0.999
Tau	EN_L2_3_IT	FBP1	-0.12	0.14	-0.89	0.375	1
Tau	EN_L3_5_IT_2	FBP1	-0.17	0.15	-1.18	0.238	1
Tau	EN_L3_5_IT_3	FBP1	0.03	0.15	0.19	0.85	0.999
Tau	EN_L6_IT_1	FBP1	0.02	0.50	0.05	0.961	1
Tau	IN_PVALB	FBP1	0.14	0.15	0.94	0.346	1
Tau	IN_VIP	FBP1	-0.20	0.14	-1.43	0.152	1
Tau	Micro	FBP1	0.05	0.15	0.36	0.717	0.999
Tau	OPC	FBP1	-0.10	0.14	-0.73	0.466	0.932
Tau	Oligo	FBP1	-0.05	0.13	-0.41	0.684	1
Tau	EN_L2_3_IT	FBP2	-0.10	0.18	-0.56	0.573	1
Tau	Astro	FBRS	0.04	0.07	0.58	0.563	0.938
Tau	EN_L2_3_IT	FBRS	-0.01	0.06	-0.19	0.853	1
Tau	EN_L3_5_IT_1	FBRS	0.05	0.11	0.46	0.642	0.999
Tau	EN_L3_5_IT_2	FBRS	-0.01	0.08	-0.12	0.904	1
Tau	EN_L3_5_IT_3	FBRS	-0.03	0.09	-0.31	0.758	0.999
Tau	EN_L5_6_NP	FBRS	0.24	0.39	0.62	0.536	1
Tau	EN_L6B	FBRS	-0.02	0.16	-0.15	0.884	1
Tau	EN_L6_CT	FBRS	-0.12	0.14	-0.83	0.405	1
Tau	EN_L6_IT_1	FBRS	0.10	0.13	0.78	0.436	1
Tau	EN_L6_IT_2	FBRS	-0.10	0.18	-0.57	0.571	0.997
Tau	IN_ADARB2	FBRS	-0.03	0.14	-0.19	0.851	1
Tau	IN_LAMP5_RELN	FBRS	0.06	0.13	0.43	0.671	0.996
Tau	IN_PVALB	FBRS	-0.01	0.09	-0.13	0.897	1
Tau	IN_SST	FBRS	0.02	0.12	0.19	0.846	1
Tau	IN_VIP	FBRS	0.04	0.08	0.47	0.636	1
Tau	Micro	FBRS	-0.08	0.13	-0.59	0.553	0.999
Tau	OPC	FBRS	0.09	0.09	1.00	0.319	0.893
Tau	Oligo	FBRS	0.05	0.05	0.98	0.327	1
Tau	Astro	FBRSL1	0.07	0.06	1.01	0.315	0.896
Tau	EN_L2_3_IT	FBRSL1	-0.07	0.05	-1.36	0.175	1
Tau	EN_L3_5_IT_1	FBRSL1	0.07	0.08	0.88	0.381	0.999
Tau	EN_L3_5_IT_2	FBRSL1	-0.04	0.07	-0.53	0.599	1
Tau	EN_L3_5_IT_3	FBRSL1	-0.05	0.07	-0.74	0.461	0.999
Tau	EN_L5_6_NP	FBRSL1	-0.04	0.11	-0.40	0.692	1
Tau	EN_L6B	FBRSL1	-0.24	0.12	-1.97	0.0493	1
Tau	EN_L6_CT	FBRSL1	-0.07	0.11	-0.62	0.534	1
Tau	EN_L6_IT_1	FBRSL1	-0.15	0.10	-1.49	0.137	1
Tau	EN_L6_IT_2	FBRSL1	-0.14	0.12	-1.12	0.262	0.997
Tau	Endo	FBRSL1	0.16	0.50	0.33	0.744	0.979
Tau	IN_ADARB2	FBRSL1	0.01	0.09	0.11	0.915	1
Tau	IN_LAMP5_LHX6	FBRSL1	-0.05	0.12	-0.40	0.687	1
Tau	IN_LAMP5_RELN	FBRSL1	0.05	0.10	0.54	0.586	0.996
Tau	IN_PVALB	FBRSL1	-0.13	0.08	-1.78	0.0751	1
Tau	IN_PVALB_CHC	FBRSL1	-0.14	0.13	-1.05	0.295	1
Tau	IN_SST	FBRSL1	0.09	0.09	1.00	0.316	1
Tau	IN_VIP	FBRSL1	-0.05	0.05	-0.92	0.357	1
Tau	Micro	FBRSL1	-0.06	0.10	-0.58	0.564	0.999
Tau	OPC	FBRSL1	0.17	0.09	1.87	0.0616	0.82
Tau	Oligo	FBRSL1	0.02	0.05	0.35	0.723	1
Tau	PC	FBRSL1	0.30	0.31	0.95	0.34	0.891
Tau	Astro	FBXL12	-0.00	0.07	-0.05	0.958	0.995
Tau	EN_L2_3_IT	FBXL12	-0.01	0.06	-0.11	0.909	1
Tau	EN_L3_5_IT_1	FBXL12	-0.04	0.11	-0.41	0.681	0.999
Tau	EN_L3_5_IT_2	FBXL12	-0.02	0.08	-0.19	0.848	1
Tau	EN_L3_5_IT_3	FBXL12	0.07	0.08	0.90	0.366	0.999
Tau	EN_L5_6_NP	FBXL12	-0.05	0.14	-0.36	0.716	1
Tau	EN_L6B	FBXL12	0.16	0.14	1.09	0.275	1
Tau	EN_L6_CT	FBXL12	0.02	0.12	0.13	0.9	1
Tau	EN_L6_IT_1	FBXL12	0.03	0.11	0.26	0.793	1
Tau	EN_L6_IT_2	FBXL12	0.14	0.15	0.90	0.371	0.997
Tau	IN_ADARB2	FBXL12	0.09	0.13	0.71	0.478	1
Tau	IN_LAMP5_LHX6	FBXL12	0.15	0.14	1.10	0.271	1
Tau	IN_LAMP5_RELN	FBXL12	0.09	0.13	0.75	0.451	0.996
Tau	IN_PVALB	FBXL12	0.04	0.08	0.45	0.65	1
Tau	IN_PVALB_CHC	FBXL12	0.00	0.15	0.01	0.993	1
Tau	IN_SST	FBXL12	-0.08	0.10	-0.81	0.418	1
Tau	IN_VIP	FBXL12	-0.02	0.08	-0.19	0.847	1
Tau	Micro	FBXL12	0.01	0.12	0.10	0.922	0.999
Tau	OPC	FBXL12	0.11	0.08	1.32	0.186	0.848
Tau	Oligo	FBXL12	0.00	0.06	0.05	0.964	1
Tau	Astro	FBXL13	-0.05	0.07	-0.72	0.471	0.922
Tau	EN_L2_3_IT	FBXL13	0.01	0.07	0.19	0.85	1
Tau	EN_L3_5_IT_1	FBXL13	-0.06	0.09	-0.71	0.479	0.999
Tau	EN_L3_5_IT_2	FBXL13	-0.00	0.08	-0.05	0.964	1
Tau	EN_L3_5_IT_3	FBXL13	0.07	0.07	1.00	0.317	0.999
Tau	EN_L5_6_NP	FBXL13	-0.01	0.12	-0.09	0.926	1
Tau	EN_L6B	FBXL13	0.10	0.13	0.81	0.415	1
Tau	EN_L6_CT	FBXL13	0.05	0.13	0.41	0.68	1
Tau	EN_L6_IT_1	FBXL13	0.18	0.10	1.73	0.0842	1
Tau	EN_L6_IT_2	FBXL13	-0.09	0.14	-0.63	0.531	0.997
Tau	Endo	FBXL13	-1.42	0.55	-2.59	0.00958	0.549
Tau	IN_ADARB2	FBXL13	-0.01	0.12	-0.04	0.968	1
Tau	IN_LAMP5_LHX6	FBXL13	-0.01	0.13	-0.07	0.941	1
Tau	IN_LAMP5_RELN	FBXL13	0.07	0.10	0.67	0.502	0.996
Tau	IN_PVALB	FBXL13	0.03	0.07	0.46	0.648	1
Tau	IN_PVALB_CHC	FBXL13	-0.02	0.11	-0.16	0.869	1
Tau	IN_SST	FBXL13	-0.01	0.10	-0.10	0.92	1
Tau	IN_VIP	FBXL13	0.02	0.08	0.28	0.778	1
Tau	Micro	FBXL13	-0.19	0.14	-1.29	0.198	0.999
Tau	OPC	FBXL13	-0.10	0.10	-0.98	0.326	0.894
Tau	Oligo	FBXL13	0.01	0.08	0.17	0.868	1
Tau	PC	FBXL13	-0.57	0.47	-1.23	0.219	0.858
Tau	VLMC	FBXL13	-0.18	0.25	-0.72	0.473	0.999
Tau	Astro	FBXL14	0.01	0.09	0.11	0.909	0.991
Tau	EN_L2_3_IT	FBXL14	0.08	0.05	1.49	0.136	1
Tau	EN_L3_5_IT_1	FBXL14	0.09	0.10	0.84	0.399	0.999
Tau	EN_L3_5_IT_2	FBXL14	0.07	0.07	0.97	0.333	1
Tau	EN_L3_5_IT_3	FBXL14	0.05	0.09	0.52	0.603	0.999
Tau	EN_L5_6_NP	FBXL14	-0.03	0.13	-0.21	0.834	1
Tau	EN_L6B	FBXL14	-0.14	0.13	-1.07	0.286	1
Tau	EN_L6_CT	FBXL14	0.02	0.12	0.21	0.832	1
Tau	EN_L6_IT_1	FBXL14	-0.07	0.11	-0.63	0.528	1
Tau	EN_L6_IT_2	FBXL14	0.14	0.14	0.99	0.322	0.997
Tau	IN_ADARB2	FBXL14	0.18	0.12	1.45	0.148	1
Tau	IN_LAMP5_LHX6	FBXL14	-0.00	0.14	-0.03	0.972	1
Tau	IN_LAMP5_RELN	FBXL14	0.13	0.13	1.02	0.308	0.996
Tau	IN_PVALB	FBXL14	0.03	0.08	0.41	0.681	1
Tau	IN_PVALB_CHC	FBXL14	0.17	0.14	1.23	0.218	1
Tau	IN_SST	FBXL14	-0.01	0.10	-0.11	0.916	1
Tau	IN_VIP	FBXL14	0.05	0.08	0.61	0.543	1
Tau	Micro	FBXL14	0.02	0.19	0.08	0.934	0.999
Tau	OPC	FBXL14	0.01	0.09	0.10	0.92	0.995
Tau	Oligo	FBXL14	0.03	0.06	0.52	0.604	1
Tau	PC	FBXL14	-0.76	0.55	-1.37	0.172	0.84
Tau	Astro	FBXL15	0.01	0.09	0.15	0.879	0.988
Tau	EN_L2_3_IT	FBXL15	-0.17	0.07	-2.38	0.0174	1
Tau	EN_L3_5_IT_1	FBXL15	-0.04	0.11	-0.32	0.75	0.999
Tau	EN_L3_5_IT_2	FBXL15	-0.14	0.09	-1.56	0.119	1
Tau	EN_L3_5_IT_3	FBXL15	-0.07	0.09	-0.87	0.383	0.999
Tau	EN_L5_6_NP	FBXL15	0.16	0.46	0.34	0.732	1
Tau	EN_L6B	FBXL15	-0.19	0.57	-0.33	0.744	1
Tau	EN_L6_CT	FBXL15	0.18	0.17	1.04	0.298	1
Tau	EN_L6_IT_1	FBXL15	-0.17	0.13	-1.28	0.2	1
Tau	EN_L6_IT_2	FBXL15	-0.34	0.45	-0.76	0.449	0.997
Tau	IN_ADARB2	FBXL15	0.18	0.14	1.27	0.204	1
Tau	IN_LAMP5_RELN	FBXL15	0.12	0.12	0.94	0.347	0.996
Tau	IN_PVALB	FBXL15	0.03	0.10	0.32	0.747	1
Tau	IN_SST	FBXL15	-0.10	0.11	-0.87	0.386	1
Tau	IN_VIP	FBXL15	-0.00	0.08	-0.01	0.995	1
Tau	Micro	FBXL15	-0.13	0.14	-0.92	0.355	0.999
Tau	OPC	FBXL15	-0.13	0.11	-1.13	0.259	0.871
Tau	Oligo	FBXL15	-0.06	0.09	-0.70	0.486	1
Tau	Astro	FBXL16	0.09	0.10	0.91	0.361	0.906
Tau	EN_L2_3_IT	FBXL16	0.08	0.06	1.24	0.213	1
Tau	EN_L3_5_IT_1	FBXL16	-0.03	0.09	-0.34	0.734	0.999
Tau	EN_L3_5_IT_2	FBXL16	0.07	0.07	0.97	0.332	1
Tau	EN_L3_5_IT_3	FBXL16	0.08	0.07	1.15	0.249	0.999
Tau	EN_L5_6_NP	FBXL16	0.01	0.12	0.08	0.94	1
Tau	EN_L6B	FBXL16	-0.06	0.12	-0.50	0.617	1
Tau	EN_L6_CT	FBXL16	0.02	0.10	0.17	0.865	1
Tau	EN_L6_IT_1	FBXL16	0.02	0.10	0.19	0.851	1
Tau	EN_L6_IT_2	FBXL16	0.20	0.12	1.70	0.0887	0.997
Tau	IN_ADARB2	FBXL16	0.08	0.11	0.72	0.469	1
Tau	IN_LAMP5_LHX6	FBXL16	0.07	0.13	0.49	0.622	1
Tau	IN_LAMP5_RELN	FBXL16	0.14	0.10	1.39	0.165	0.996
Tau	IN_PVALB	FBXL16	0.09	0.09	0.98	0.327	1
Tau	IN_PVALB_CHC	FBXL16	0.17	0.13	1.32	0.187	1
Tau	IN_SST	FBXL16	0.12	0.09	1.33	0.183	1
Tau	IN_VIP	FBXL16	0.01	0.06	0.18	0.86	1
Tau	OPC	FBXL16	-0.12	0.10	-1.16	0.246	0.866
Tau	Oligo	FBXL16	0.06	0.13	0.44	0.659	1
Tau	Adaptive	FBXL17	0.02	0.24	0.10	0.917	0.999
Tau	Astro	FBXL17	0.09	0.05	1.69	0.0906	0.857
Tau	EN_L2_3_IT	FBXL17	-0.00	0.04	-0.07	0.947	1
Tau	EN_L3_5_IT_1	FBXL17	0.02	0.05	0.42	0.672	0.999
Tau	EN_L3_5_IT_2	FBXL17	-0.02	0.04	-0.54	0.593	1
Tau	EN_L3_5_IT_3	FBXL17	-0.00	0.04	-0.10	0.922	0.999
Tau	EN_L5_6_NP	FBXL17	0.02	0.05	0.34	0.736	1
Tau	EN_L6B	FBXL17	0.05	0.06	0.84	0.399	1
Tau	EN_L6_CT	FBXL17	-0.06	0.04	-1.40	0.163	1
Tau	EN_L6_IT_1	FBXL17	0.01	0.05	0.23	0.818	1
Tau	EN_L6_IT_2	FBXL17	0.08	0.06	1.43	0.153	0.997
Tau	Endo	FBXL17	0.00	0.10	0.04	0.967	0.997
Tau	IN_ADARB2	FBXL17	0.00	0.05	0.01	0.99	1
Tau	IN_LAMP5_LHX6	FBXL17	0.03	0.05	0.51	0.607	1
Tau	IN_LAMP5_RELN	FBXL17	0.00	0.05	0.04	0.97	1
Tau	IN_PVALB	FBXL17	-0.02	0.04	-0.48	0.631	1
Tau	IN_PVALB_CHC	FBXL17	-0.06	0.05	-1.19	0.234	1
Tau	IN_SST	FBXL17	-0.00	0.04	-0.08	0.935	1
Tau	IN_VIP	FBXL17	0.01	0.04	0.40	0.691	1
Tau	Micro	FBXL17	0.07	0.05	1.34	0.181	0.999
Tau	OPC	FBXL17	0.04	0.05	0.85	0.395	0.916
Tau	Oligo	FBXL17	0.05	0.05	1.01	0.311	1
Tau	PC	FBXL17	-0.08	0.13	-0.63	0.532	0.932
Tau	PVM	FBXL17	-0.04	0.18	-0.24	0.813	0.995
Tau	SMC	FBXL17	0.19	0.23	0.82	0.414	0.885
Tau	VLMC	FBXL17	-0.03	0.14	-0.22	0.824	0.999
Tau	Astro	FBXL18	-0.02	0.07	-0.30	0.764	0.969
Tau	EN_L2_3_IT	FBXL18	-0.04	0.05	-0.67	0.503	1
Tau	EN_L3_5_IT_1	FBXL18	-0.02	0.09	-0.19	0.846	0.999
Tau	EN_L3_5_IT_2	FBXL18	0.00	0.07	0.04	0.969	1
Tau	EN_L3_5_IT_3	FBXL18	0.00	0.08	0.06	0.954	0.999
Tau	EN_L5_6_NP	FBXL18	0.03	0.11	0.27	0.789	1
Tau	EN_L6B	FBXL18	0.05	0.12	0.40	0.69	1
Tau	EN_L6_CT	FBXL18	-0.09	0.12	-0.75	0.453	1
Tau	EN_L6_IT_1	FBXL18	-0.03	0.10	-0.30	0.765	1
Tau	EN_L6_IT_2	FBXL18	0.17	0.13	1.26	0.209	0.997
Tau	IN_ADARB2	FBXL18	0.02	0.11	0.22	0.827	1
Tau	IN_LAMP5_LHX6	FBXL18	0.00	0.13	0.02	0.983	1
Tau	IN_LAMP5_RELN	FBXL18	0.06	0.11	0.56	0.573	0.996
Tau	IN_PVALB	FBXL18	0.03	0.08	0.31	0.754	1
Tau	IN_PVALB_CHC	FBXL18	-0.13	0.13	-1.01	0.314	1
Tau	IN_SST	FBXL18	-0.10	0.10	-1.02	0.308	1
Tau	IN_VIP	FBXL18	-0.01	0.08	-0.14	0.888	1
Tau	Micro	FBXL18	-0.15	0.12	-1.27	0.204	0.999
Tau	OPC	FBXL18	-0.07	0.08	-0.83	0.405	0.917
Tau	Oligo	FBXL18	0.04	0.06	0.59	0.552	1
Tau	Astro	FBXL19	-0.05	0.09	-0.56	0.578	0.938
Tau	EN_L2_3_IT	FBXL19	-0.07	0.07	-0.95	0.34	1
Tau	EN_L3_5_IT_1	FBXL19	-0.15	0.13	-1.19	0.236	0.999
Tau	EN_L3_5_IT_2	FBXL19	0.03	0.09	0.36	0.715	1
Tau	EN_L3_5_IT_3	FBXL19	-0.05	0.10	-0.50	0.62	0.999
Tau	EN_L5_6_NP	FBXL19	0.03	0.17	0.19	0.853	1
Tau	EN_L6B	FBXL19	0.24	0.40	0.59	0.558	1
Tau	EN_L6_CT	FBXL19	0.12	0.17	0.74	0.457	1
Tau	EN_L6_IT_1	FBXL19	-0.10	0.15	-0.64	0.521	1
Tau	EN_L6_IT_2	FBXL19	0.16	0.48	0.33	0.743	0.997
Tau	IN_ADARB2	FBXL19	0.11	0.14	0.74	0.461	1
Tau	IN_LAMP5_LHX6	FBXL19	-0.03	0.18	-0.15	0.88	1
Tau	IN_LAMP5_RELN	FBXL19	0.16	0.14	1.10	0.271	0.996
Tau	IN_PVALB	FBXL19	-0.04	0.10	-0.43	0.666	1
Tau	IN_SST	FBXL19	-0.05	0.10	-0.52	0.604	1
Tau	IN_VIP	FBXL19	0.00	0.10	0.03	0.975	1
Tau	Micro	FBXL19	0.04	0.15	0.26	0.797	0.999
Tau	OPC	FBXL19	-0.05	0.10	-0.48	0.63	0.954
Tau	Oligo	FBXL19	0.06	0.09	0.64	0.525	1
Tau	Astro	FBXL2	-0.06	0.10	-0.65	0.514	0.928
Tau	EN_L2_3_IT	FBXL2	0.02	0.05	0.45	0.65	1
Tau	EN_L3_5_IT_1	FBXL2	0.04	0.05	0.78	0.434	0.999
Tau	EN_L3_5_IT_2	FBXL2	-0.01	0.04	-0.28	0.782	1
Tau	EN_L3_5_IT_3	FBXL2	0.01	0.04	0.22	0.829	0.999
Tau	EN_L5_6_NP	FBXL2	0.01	0.06	0.16	0.872	1
Tau	EN_L6B	FBXL2	-0.01	0.06	-0.13	0.897	1
Tau	EN_L6_CT	FBXL2	-0.01	0.08	-0.07	0.942	1
Tau	EN_L6_IT_1	FBXL2	-0.02	0.06	-0.34	0.731	1
Tau	EN_L6_IT_2	FBXL2	-0.02	0.07	-0.28	0.778	0.997
Tau	Endo	FBXL2	0.38	0.60	0.63	0.527	0.951
Tau	IN_ADARB2	FBXL2	0.05	0.06	0.83	0.406	1
Tau	IN_LAMP5_LHX6	FBXL2	-0.03	0.07	-0.37	0.715	1
Tau	IN_LAMP5_RELN	FBXL2	0.01	0.08	0.19	0.848	1
Tau	IN_PVALB	FBXL2	-0.04	0.05	-0.82	0.413	1
Tau	IN_PVALB_CHC	FBXL2	-0.04	0.07	-0.53	0.595	1
Tau	IN_SST	FBXL2	0.01	0.05	0.12	0.906	1
Tau	IN_VIP	FBXL2	-0.02	0.04	-0.55	0.581	1
Tau	Micro	FBXL2	-0.07	0.13	-0.53	0.593	0.999
Tau	OPC	FBXL2	-0.08	0.05	-1.58	0.115	0.841
Tau	Oligo	FBXL2	-0.18	0.08	-2.17	0.0303	1
Tau	PC	FBXL2	0.42	0.41	1.03	0.305	0.882
Tau	SMC	FBXL2	-1.52	0.73	-2.08	0.0379	0.525
Tau	VLMC	FBXL2	-0.38	0.23	-1.68	0.0934	0.999
Tau	Adaptive	FBXL20	-0.06	0.27	-0.21	0.833	0.999
Tau	Astro	FBXL20	-0.03	0.04	-0.75	0.455	0.922
Tau	EN_L2_3_IT	FBXL20	-0.04	0.03	-1.13	0.258	1
Tau	EN_L3_5_IT_1	FBXL20	0.04	0.04	1.03	0.303	0.999
Tau	EN_L3_5_IT_2	FBXL20	0.01	0.04	0.32	0.746	1
Tau	EN_L3_5_IT_3	FBXL20	-0.04	0.04	-0.97	0.332	0.999
Tau	EN_L5_6_NP	FBXL20	-0.01	0.06	-0.16	0.873	1
Tau	EN_L6B	FBXL20	0.03	0.06	0.49	0.621	1
Tau	EN_L6_CT	FBXL20	-0.06	0.05	-1.32	0.187	1
Tau	EN_L6_IT_1	FBXL20	0.01	0.05	0.25	0.806	1
Tau	EN_L6_IT_2	FBXL20	0.06	0.07	0.91	0.361	0.997
Tau	Endo	FBXL20	-0.18	0.14	-1.28	0.202	0.886
Tau	IN_ADARB2	FBXL20	0.04	0.05	0.82	0.414	1
Tau	IN_LAMP5_LHX6	FBXL20	0.01	0.06	0.11	0.916	1
Tau	IN_LAMP5_RELN	FBXL20	0.01	0.04	0.14	0.893	1
Tau	IN_PVALB	FBXL20	-0.03	0.04	-0.64	0.523	1
Tau	IN_PVALB_CHC	FBXL20	-0.04	0.06	-0.64	0.523	1
Tau	IN_SST	FBXL20	-0.02	0.04	-0.52	0.606	1
Tau	IN_VIP	FBXL20	-0.02	0.03	-0.65	0.515	1
Tau	Micro	FBXL20	-0.02	0.12	-0.15	0.878	0.999
Tau	OPC	FBXL20	0.00	0.04	0.02	0.982	0.998
Tau	Oligo	FBXL20	0.01	0.04	0.29	0.774	1
Tau	PC	FBXL20	0.18	0.12	1.54	0.123	0.792
Tau	PVM	FBXL20	-0.26	0.21	-1.25	0.212	0.995
Tau	SMC	FBXL20	-0.03	0.30	-0.10	0.918	0.991
Tau	VLMC	FBXL20	0.10	0.15	0.70	0.483	0.999
Tau	Astro	FBXL22	-0.17	0.16	-1.07	0.286	0.893
Tau	EN_L2_3_IT	FBXL22	0.07	0.12	0.56	0.578	1
Tau	EN_L3_5_IT_2	FBXL22	0.12	0.15	0.80	0.426	1
Tau	EN_L3_5_IT_3	FBXL22	0.23	0.16	1.42	0.156	0.999
Tau	IN_PVALB	FBXL22	-0.51	0.73	-0.70	0.482	1
Tau	IN_VIP	FBXL22	0.13	0.15	0.90	0.371	1
Tau	Oligo	FBXL22	-0.11	0.17	-0.62	0.536	1
Tau	Astro	FBXL3	0.04	0.05	0.80	0.421	0.919
Tau	EN_L2_3_IT	FBXL3	0.02	0.04	0.53	0.598	1
Tau	EN_L3_5_IT_1	FBXL3	0.07	0.07	0.99	0.324	0.999
Tau	EN_L3_5_IT_2	FBXL3	0.06	0.05	1.15	0.252	1
Tau	EN_L3_5_IT_3	FBXL3	0.02	0.06	0.31	0.757	0.999
Tau	EN_L5_6_NP	FBXL3	0.12	0.09	1.30	0.193	1
Tau	EN_L6B	FBXL3	0.01	0.09	0.06	0.951	1
Tau	EN_L6_CT	FBXL3	0.06	0.08	0.78	0.434	1
Tau	EN_L6_IT_1	FBXL3	0.08	0.08	1.00	0.319	1
Tau	EN_L6_IT_2	FBXL3	0.04	0.09	0.48	0.629	0.997
Tau	Endo	FBXL3	0.09	0.16	0.59	0.558	0.953
Tau	IN_ADARB2	FBXL3	0.16	0.08	2.04	0.0416	1
Tau	IN_LAMP5_LHX6	FBXL3	0.08	0.09	0.87	0.384	1
Tau	IN_LAMP5_RELN	FBXL3	0.12	0.08	1.61	0.108	0.996
Tau	IN_PVALB	FBXL3	0.01	0.06	0.16	0.876	1
Tau	IN_PVALB_CHC	FBXL3	-0.06	0.10	-0.60	0.551	1
Tau	IN_SST	FBXL3	0.05	0.07	0.83	0.409	1
Tau	IN_VIP	FBXL3	0.06	0.05	1.27	0.206	1
Tau	Micro	FBXL3	0.11	0.09	1.27	0.204	0.999
Tau	OPC	FBXL3	0.03	0.05	0.49	0.621	0.951
Tau	Oligo	FBXL3	0.08	0.04	1.99	0.0466	1
Tau	PC	FBXL3	0.09	0.15	0.59	0.558	0.932
Tau	SMC	FBXL3	-0.58	0.74	-0.78	0.437	0.901
Tau	VLMC	FBXL3	-0.04	0.19	-0.24	0.809	0.999
Tau	Astro	FBXL4	0.03	0.05	0.47	0.635	0.952
Tau	EN_L2_3_IT	FBXL4	0.08	0.05	1.42	0.156	1
Tau	EN_L3_5_IT_1	FBXL4	0.04	0.08	0.50	0.618	0.999
Tau	EN_L3_5_IT_2	FBXL4	0.03	0.07	0.45	0.654	1
Tau	EN_L3_5_IT_3	FBXL4	0.05	0.07	0.66	0.512	0.999
Tau	EN_L5_6_NP	FBXL4	0.05	0.07	0.63	0.53	1
Tau	EN_L6B	FBXL4	0.01	0.10	0.06	0.953	1
Tau	EN_L6_CT	FBXL4	-0.07	0.09	-0.77	0.444	1
Tau	EN_L6_IT_1	FBXL4	0.00	0.09	0.00	0.999	1
Tau	EN_L6_IT_2	FBXL4	0.05	0.11	0.47	0.636	0.997
Tau	Endo	FBXL4	0.05	0.18	0.31	0.757	0.98
Tau	IN_ADARB2	FBXL4	0.06	0.07	0.78	0.433	1
Tau	IN_LAMP5_LHX6	FBXL4	0.03	0.09	0.39	0.697	1
Tau	IN_LAMP5_RELN	FBXL4	0.01	0.08	0.16	0.876	1
Tau	IN_PVALB	FBXL4	0.04	0.06	0.62	0.532	1
Tau	IN_PVALB_CHC	FBXL4	0.02	0.10	0.25	0.804	1
Tau	IN_SST	FBXL4	0.06	0.07	0.83	0.409	1
Tau	IN_VIP	FBXL4	0.06	0.06	1.00	0.318	1
Tau	Micro	FBXL4	0.04	0.08	0.49	0.622	0.999
Tau	OPC	FBXL4	0.07	0.06	1.30	0.192	0.849
Tau	Oligo	FBXL4	0.04	0.05	0.93	0.354	1
Tau	PC	FBXL4	-0.24	0.18	-1.35	0.179	0.846
Tau	PVM	FBXL4	0.22	0.25	0.89	0.376	0.995
Tau	SMC	FBXL4	-0.43	0.74	-0.59	0.555	0.919
Tau	VLMC	FBXL4	0.23	0.16	1.39	0.164	0.999
Tau	Adaptive	FBXL5	0.19	0.37	0.50	0.615	0.999
Tau	Astro	FBXL5	0.07	0.05	1.55	0.12	0.862
Tau	EN_L2_3_IT	FBXL5	0.00	0.03	0.01	0.988	1
Tau	EN_L3_5_IT_1	FBXL5	0.03	0.05	0.74	0.461	0.999
Tau	EN_L3_5_IT_2	FBXL5	0.00	0.04	0.02	0.986	1
Tau	EN_L3_5_IT_3	FBXL5	-0.04	0.04	-1.01	0.31	0.999
Tau	EN_L5_6_NP	FBXL5	0.02	0.06	0.32	0.745	1
Tau	EN_L6B	FBXL5	0.00	0.06	0.08	0.939	1
Tau	EN_L6_CT	FBXL5	-0.01	0.06	-0.16	0.874	1
Tau	EN_L6_IT_1	FBXL5	0.01	0.06	0.21	0.836	1
Tau	EN_L6_IT_2	FBXL5	0.05	0.07	0.71	0.476	0.997
Tau	Endo	FBXL5	-0.12	0.13	-0.92	0.359	0.929
Tau	IN_ADARB2	FBXL5	0.14	0.06	2.29	0.0217	1
Tau	IN_LAMP5_LHX6	FBXL5	0.08	0.06	1.21	0.225	1
Tau	IN_LAMP5_RELN	FBXL5	0.01	0.05	0.17	0.863	1
Tau	IN_PVALB	FBXL5	-0.01	0.04	-0.22	0.825	1
Tau	IN_PVALB_CHC	FBXL5	0.05	0.07	0.82	0.413	1
Tau	IN_SST	FBXL5	-0.02	0.05	-0.33	0.738	1
Tau	IN_VIP	FBXL5	0.01	0.04	0.19	0.848	1
Tau	Micro	FBXL5	0.09	0.09	1.00	0.319	0.999
Tau	OPC	FBXL5	0.08	0.05	1.50	0.133	0.841
Tau	Oligo	FBXL5	0.07	0.04	1.92	0.0551	1
Tau	PC	FBXL5	0.11	0.11	1.05	0.293	0.88
Tau	PVM	FBXL5	-0.07	0.19	-0.35	0.724	0.995
Tau	SMC	FBXL5	0.35	0.30	1.18	0.239	0.816
Tau	VLMC	FBXL5	0.05	0.15	0.31	0.753	0.999
Tau	Astro	FBXL6	0.26	0.14	1.89	0.0585	0.844
Tau	EN_L2_3_IT	FBXL6	0.06	0.12	0.47	0.64	1
Tau	EN_L3_5_IT_2	FBXL6	0.11	0.16	0.69	0.491	1
Tau	EN_L3_5_IT_3	FBXL6	0.07	0.14	0.52	0.603	0.999
Tau	IN_PVALB	FBXL6	0.02	0.55	0.04	0.969	1
Tau	Oligo	FBXL6	0.04	0.15	0.27	0.788	1
Tau	Astro	FBXL7	0.01	0.05	0.11	0.91	0.991
Tau	EN_L2_3_IT	FBXL7	-0.12	0.13	-0.92	0.358	1
Tau	EN_L3_5_IT_1	FBXL7	0.30	0.13	2.37	0.018	0.999
Tau	EN_L3_5_IT_2	FBXL7	-0.04	0.11	-0.40	0.691	1
Tau	EN_L3_5_IT_3	FBXL7	-0.01	0.11	-0.08	0.935	0.999
Tau	EN_L5_6_NP	FBXL7	-0.35	0.41	-0.86	0.39	1
Tau	EN_L6B	FBXL7	-0.04	0.18	-0.24	0.813	1
Tau	EN_L6_CT	FBXL7	0.22	0.17	1.27	0.205	1
Tau	EN_L6_IT_1	FBXL7	-0.30	0.16	-1.91	0.0564	1
Tau	EN_L6_IT_2	FBXL7	-0.09	0.22	-0.42	0.674	0.997
Tau	Endo	FBXL7	0.06	0.13	0.42	0.675	0.972
Tau	IN_ADARB2	FBXL7	-0.08	0.11	-0.67	0.505	1
Tau	IN_LAMP5_LHX6	FBXL7	0.04	0.08	0.45	0.651	1
Tau	IN_LAMP5_RELN	FBXL7	-0.01	0.07	-0.11	0.909	1
Tau	IN_PVALB	FBXL7	-0.11	0.12	-0.94	0.347	1
Tau	IN_PVALB_CHC	FBXL7	0.11	0.17	0.68	0.497	1
Tau	IN_SST	FBXL7	-0.10	0.16	-0.61	0.545	1
Tau	IN_VIP	FBXL7	-0.05	0.11	-0.47	0.637	1
Tau	Micro	FBXL7	0.28	0.17	1.71	0.0873	0.999
Tau	OPC	FBXL7	0.03	0.06	0.56	0.574	0.945
Tau	Oligo	FBXL7	0.01	0.05	0.13	0.898	1
Tau	PC	FBXL7	0.13	0.12	1.03	0.304	0.882
Tau	SMC	FBXL7	-0.05	0.24	-0.21	0.834	0.982
Tau	VLMC	FBXL7	-0.04	0.18	-0.20	0.839	0.999
Tau	Astro	FBXL8	0.10	0.17	0.55	0.581	0.939
Tau	Oligo	FBXL8	-0.06	0.12	-0.47	0.642	1
Tau	Astro	FBXO10	0.15	0.12	1.23	0.218	0.881
Tau	EN_L2_3_IT	FBXO10	-0.03	0.09	-0.36	0.717	1
Tau	EN_L3_5_IT_2	FBXO10	-0.04	0.11	-0.38	0.703	1
Tau	EN_L3_5_IT_3	FBXO10	0.03	0.12	0.22	0.828	0.999
Tau	EN_L6_IT_1	FBXO10	-0.42	0.40	-1.05	0.295	1
Tau	IN_PVALB	FBXO10	0.07	0.13	0.53	0.599	1
Tau	IN_VIP	FBXO10	0.18	0.13	1.41	0.157	1
Tau	OPC	FBXO10	0.04	0.13	0.29	0.775	0.978
Tau	Oligo	FBXO10	-0.17	0.12	-1.43	0.152	1
Tau	Adaptive	FBXO11	-0.38	0.23	-1.67	0.0954	0.999
Tau	Astro	FBXO11	0.02	0.04	0.56	0.577	0.938
Tau	EN_L2_3_IT	FBXO11	0.02	0.03	0.77	0.444	1
Tau	EN_L3_5_IT_1	FBXO11	0.05	0.04	1.14	0.255	0.999
Tau	EN_L3_5_IT_2	FBXO11	0.03	0.03	0.99	0.324	1
Tau	EN_L3_5_IT_3	FBXO11	-0.02	0.03	-0.53	0.596	0.999
Tau	EN_L5_6_NP	FBXO11	0.04	0.05	0.76	0.449	1
Tau	EN_L6B	FBXO11	-0.05	0.05	-1.01	0.313	1
Tau	EN_L6_CT	FBXO11	-0.01	0.05	-0.25	0.801	1
Tau	EN_L6_IT_1	FBXO11	0.00	0.05	0.08	0.936	1
Tau	EN_L6_IT_2	FBXO11	-0.04	0.06	-0.68	0.497	0.997
Tau	Endo	FBXO11	0.05	0.11	0.48	0.635	0.961
Tau	IN_ADARB2	FBXO11	0.02	0.05	0.33	0.74	1
Tau	IN_LAMP5_LHX6	FBXO11	0.08	0.05	1.52	0.127	1
Tau	IN_LAMP5_RELN	FBXO11	0.09	0.05	1.88	0.0597	0.996
Tau	IN_PVALB	FBXO11	-0.01	0.04	-0.28	0.781	1
Tau	IN_PVALB_CHC	FBXO11	-0.00	0.05	-0.04	0.972	1
Tau	IN_SST	FBXO11	0.02	0.04	0.46	0.649	1
Tau	IN_VIP	FBXO11	0.01	0.03	0.48	0.631	1
Tau	Micro	FBXO11	-0.04	0.04	-0.79	0.429	0.999
Tau	OPC	FBXO11	0.02	0.04	0.44	0.659	0.96
Tau	Oligo	FBXO11	0.01	0.03	0.39	0.697	1
Tau	PC	FBXO11	0.15	0.11	1.41	0.159	0.822
Tau	PVM	FBXO11	0.12	0.14	0.82	0.412	0.995
Tau	SMC	FBXO11	0.28	0.27	1.02	0.308	0.851
Tau	VLMC	FBXO11	0.08	0.13	0.59	0.556	0.999
Tau	Astro	FBXO15	-0.06	0.12	-0.51	0.612	0.949
Tau	EN_L2_3_IT	FBXO15	0.03	0.08	0.33	0.74	1
Tau	EN_L3_5_IT_1	FBXO15	0.03	0.14	0.19	0.852	0.999
Tau	EN_L3_5_IT_2	FBXO15	0.07	0.11	0.65	0.515	1
Tau	EN_L3_5_IT_3	FBXO15	0.10	0.11	0.87	0.383	0.999
Tau	EN_L5_6_NP	FBXO15	-0.02	0.18	-0.11	0.912	1
Tau	EN_L6B	FBXO15	0.10	0.20	0.49	0.621	1
Tau	EN_L6_CT	FBXO15	0.11	0.18	0.62	0.537	1
Tau	EN_L6_IT_1	FBXO15	-0.21	0.15	-1.44	0.151	1
Tau	EN_L6_IT_2	FBXO15	-0.06	0.20	-0.29	0.774	0.997
Tau	IN_ADARB2	FBXO15	0.05	0.17	0.27	0.787	1
Tau	IN_LAMP5_LHX6	FBXO15	-0.06	0.22	-0.27	0.783	1
Tau	IN_LAMP5_RELN	FBXO15	-0.08	0.18	-0.44	0.661	0.996
Tau	IN_PVALB	FBXO15	-0.01	0.09	-0.05	0.957	1
Tau	IN_PVALB_CHC	FBXO15	-0.12	0.17	-0.70	0.482	1
Tau	IN_SST	FBXO15	0.22	0.13	1.71	0.0874	1
Tau	IN_VIP	FBXO15	0.09	0.11	0.86	0.391	1
Tau	OPC	FBXO15	-0.16	0.16	-1.03	0.305	0.891
Tau	Oligo	FBXO15	-0.02	0.10	-0.16	0.872	1
Tau	Astro	FBXO16	-0.14	0.09	-1.64	0.1	0.861
Tau	EN_L2_3_IT	FBXO16	0.01	0.06	0.20	0.84	1
Tau	EN_L3_5_IT_1	FBXO16	-0.00	0.07	-0.02	0.982	0.999
Tau	EN_L3_5_IT_2	FBXO16	0.00	0.06	0.03	0.977	1
Tau	EN_L3_5_IT_3	FBXO16	-0.07	0.07	-1.05	0.293	0.999
Tau	EN_L5_6_NP	FBXO16	-0.03	0.08	-0.42	0.673	1
Tau	EN_L6B	FBXO16	-0.05	0.10	-0.48	0.632	1
Tau	EN_L6_CT	FBXO16	0.04	0.09	0.43	0.667	1
Tau	EN_L6_IT_1	FBXO16	-0.02	0.09	-0.25	0.806	1
Tau	EN_L6_IT_2	FBXO16	0.01	0.09	0.10	0.92	0.997
Tau	IN_ADARB2	FBXO16	0.07	0.08	0.90	0.37	1
Tau	IN_LAMP5_LHX6	FBXO16	-0.05	0.11	-0.49	0.625	1
Tau	IN_LAMP5_RELN	FBXO16	0.14	0.09	1.61	0.107	0.996
Tau	IN_PVALB	FBXO16	0.00	0.06	0.01	0.992	1
Tau	IN_PVALB_CHC	FBXO16	0.14	0.10	1.46	0.145	1
Tau	IN_SST	FBXO16	-0.01	0.08	-0.12	0.902	1
Tau	IN_VIP	FBXO16	-0.01	0.06	-0.09	0.932	1
Tau	Micro	FBXO16	0.17	0.71	0.23	0.816	0.999
Tau	OPC	FBXO16	-0.08	0.08	-0.98	0.329	0.895
Tau	Oligo	FBXO16	0.03	0.09	0.29	0.771	1
Tau	Astro	FBXO17	0.01	0.10	0.14	0.891	0.991
Tau	EN_L2_3_IT	FBXO17	-0.07	0.09	-0.79	0.427	1
Tau	EN_L3_5_IT_1	FBXO17	-0.09	0.12	-0.76	0.45	0.999
Tau	EN_L3_5_IT_2	FBXO17	-0.04	0.10	-0.35	0.724	1
Tau	EN_L3_5_IT_3	FBXO17	-0.04	0.12	-0.32	0.749	0.999
Tau	EN_L5_6_NP	FBXO17	-0.03	0.16	-0.20	0.843	1
Tau	EN_L6B	FBXO17	0.01	0.17	0.04	0.967	1
Tau	EN_L6_CT	FBXO17	-0.11	0.13	-0.90	0.37	1
Tau	EN_L6_IT_1	FBXO17	-0.31	0.16	-1.98	0.0476	1
Tau	EN_L6_IT_2	FBXO17	-0.19	0.16	-1.18	0.239	0.997
Tau	IN_ADARB2	FBXO17	0.12	0.13	0.96	0.338	1
Tau	IN_LAMP5_LHX6	FBXO17	0.03	0.17	0.18	0.855	1
Tau	IN_LAMP5_RELN	FBXO17	-0.03	0.16	-0.21	0.835	1
Tau	IN_PVALB	FBXO17	-0.01	0.12	-0.09	0.926	1
Tau	IN_PVALB_CHC	FBXO17	-0.00	0.19	-0.00	0.996	1
Tau	IN_SST	FBXO17	-0.07	0.10	-0.75	0.451	1
Tau	IN_VIP	FBXO17	0.00	0.09	0.02	0.983	1
Tau	OPC	FBXO17	0.00	0.09	0.01	0.993	0.999
Tau	Oligo	FBXO17	0.32	0.12	2.67	0.00766	1
Tau	Astro	FBXO2	0.10	0.11	0.89	0.371	0.911
Tau	EN_L2_3_IT	FBXO2	-0.06	0.06	-0.97	0.334	1
Tau	EN_L3_5_IT_1	FBXO2	0.12	0.10	1.22	0.223	0.999
Tau	EN_L3_5_IT_2	FBXO2	-0.04	0.07	-0.53	0.596	1
Tau	EN_L3_5_IT_3	FBXO2	-0.06	0.08	-0.75	0.451	0.999
Tau	EN_L5_6_NP	FBXO2	0.04	0.11	0.36	0.722	1
Tau	EN_L6B	FBXO2	-0.17	0.17	-1.03	0.303	1
Tau	EN_L6_CT	FBXO2	0.04	0.16	0.26	0.792	1
Tau	EN_L6_IT_1	FBXO2	-0.13	0.11	-1.14	0.255	1
Tau	EN_L6_IT_2	FBXO2	-0.11	0.13	-0.90	0.368	0.997
Tau	IN_ADARB2	FBXO2	-0.07	0.12	-0.58	0.565	1
Tau	IN_LAMP5_LHX6	FBXO2	0.07	0.18	0.41	0.678	1
Tau	IN_LAMP5_RELN	FBXO2	0.22	0.10	2.18	0.0293	0.996
Tau	IN_PVALB	FBXO2	-0.04	0.08	-0.57	0.571	1
Tau	IN_PVALB_CHC	FBXO2	-0.05	0.14	-0.33	0.739	1
Tau	IN_SST	FBXO2	-0.08	0.09	-0.90	0.369	1
Tau	IN_VIP	FBXO2	0.01	0.08	0.08	0.937	1
Tau	OPC	FBXO2	0.07	0.12	0.53	0.597	0.949
Tau	Oligo	FBXO2	0.03	0.11	0.24	0.808	1
Tau	Astro	FBXO21	-0.03	0.07	-0.41	0.684	0.961
Tau	EN_L2_3_IT	FBXO21	0.02	0.04	0.55	0.584	1
Tau	EN_L3_5_IT_1	FBXO21	0.08	0.06	1.38	0.167	0.999
Tau	EN_L3_5_IT_2	FBXO21	0.01	0.05	0.11	0.913	1
Tau	EN_L3_5_IT_3	FBXO21	-0.01	0.05	-0.20	0.839	0.999
Tau	EN_L5_6_NP	FBXO21	-0.04	0.09	-0.51	0.612	1
Tau	EN_L6B	FBXO21	0.03	0.09	0.36	0.719	1
Tau	EN_L6_CT	FBXO21	0.05	0.07	0.75	0.455	1
Tau	EN_L6_IT_1	FBXO21	0.07	0.07	1.02	0.306	1
Tau	EN_L6_IT_2	FBXO21	-0.05	0.08	-0.68	0.499	0.997
Tau	Endo	FBXO21	-0.11	0.16	-0.69	0.488	0.944
Tau	IN_ADARB2	FBXO21	0.01	0.07	0.17	0.867	1
Tau	IN_LAMP5_LHX6	FBXO21	-0.02	0.08	-0.23	0.822	1
Tau	IN_LAMP5_RELN	FBXO21	0.08	0.06	1.31	0.191	0.996
Tau	IN_PVALB	FBXO21	-0.02	0.05	-0.46	0.645	1
Tau	IN_PVALB_CHC	FBXO21	0.02	0.08	0.25	0.806	1
Tau	IN_SST	FBXO21	-0.09	0.05	-1.56	0.119	1
Tau	IN_VIP	FBXO21	0.00	0.04	0.01	0.993	1
Tau	Micro	FBXO21	0.02	0.08	0.19	0.849	0.999
Tau	OPC	FBXO21	0.06	0.06	1.12	0.263	0.875
Tau	Oligo	FBXO21	-0.05	0.05	-0.99	0.324	1
Tau	PC	FBXO21	-0.10	0.18	-0.56	0.573	0.936
Tau	VLMC	FBXO21	0.10	0.26	0.40	0.688	0.999
Tau	Astro	FBXO22	0.04	0.06	0.61	0.544	0.932
Tau	EN_L2_3_IT	FBXO22	0.04	0.05	0.83	0.406	1
Tau	EN_L3_5_IT_1	FBXO22	0.03	0.07	0.45	0.654	0.999
Tau	EN_L3_5_IT_2	FBXO22	-0.04	0.05	-0.85	0.398	1
Tau	EN_L3_5_IT_3	FBXO22	0.03	0.06	0.46	0.647	0.999
Tau	EN_L5_6_NP	FBXO22	-0.07	0.08	-0.90	0.368	1
Tau	EN_L6B	FBXO22	-0.03	0.10	-0.29	0.771	1
Tau	EN_L6_CT	FBXO22	-0.07	0.08	-0.84	0.401	1
Tau	EN_L6_IT_1	FBXO22	0.11	0.09	1.29	0.198	1
Tau	EN_L6_IT_2	FBXO22	0.03	0.10	0.27	0.786	0.997
Tau	Endo	FBXO22	-1.80	0.62	-2.90	0.00378	0.418
Tau	IN_ADARB2	FBXO22	0.01	0.08	0.18	0.859	1
Tau	IN_LAMP5_LHX6	FBXO22	0.04	0.08	0.51	0.61	1
Tau	IN_LAMP5_RELN	FBXO22	-0.01	0.08	-0.18	0.854	1
Tau	IN_PVALB	FBXO22	0.02	0.05	0.40	0.69	1
Tau	IN_PVALB_CHC	FBXO22	0.03	0.08	0.36	0.72	1
Tau	IN_SST	FBXO22	0.01	0.07	0.13	0.894	1
Tau	IN_VIP	FBXO22	0.01	0.06	0.21	0.836	1
Tau	Micro	FBXO22	0.10	0.09	1.08	0.278	0.999
Tau	OPC	FBXO22	0.11	0.06	1.93	0.0537	0.82
Tau	Oligo	FBXO22	0.04	0.05	0.83	0.409	1
Tau	PC	FBXO22	-0.80	0.37	-2.17	0.0299	0.611
Tau	VLMC	FBXO22	0.02	0.20	0.12	0.907	0.999
Tau	Astro	FBXO24	-0.07	0.11	-0.69	0.493	0.924
Tau	EN_L2_3_IT	FBXO24	0.02	0.16	0.12	0.903	1
Tau	EN_L3_5_IT_2	FBXO24	0.33	0.35	0.95	0.34	1
Tau	IN_PVALB	FBXO24	0.13	0.16	0.76	0.446	1
Tau	Oligo	FBXO24	-0.02	0.12	-0.18	0.861	1
Tau	Astro	FBXO25	-0.01	0.05	-0.26	0.795	0.975
Tau	EN_L2_3_IT	FBXO25	-0.01	0.03	-0.20	0.84	1
Tau	EN_L3_5_IT_1	FBXO25	0.12	0.06	1.87	0.0621	0.999
Tau	EN_L3_5_IT_2	FBXO25	0.02	0.04	0.38	0.705	1
Tau	EN_L3_5_IT_3	FBXO25	-0.02	0.05	-0.38	0.704	0.999
Tau	EN_L5_6_NP	FBXO25	0.04	0.07	0.52	0.605	1
Tau	EN_L6B	FBXO25	-0.07	0.09	-0.79	0.428	1
Tau	EN_L6_CT	FBXO25	0.06	0.07	0.80	0.423	1
Tau	EN_L6_IT_1	FBXO25	-0.07	0.08	-0.89	0.374	1
Tau	EN_L6_IT_2	FBXO25	-0.07	0.09	-0.71	0.479	0.997
Tau	Endo	FBXO25	-0.11	0.19	-0.58	0.559	0.953
Tau	IN_ADARB2	FBXO25	-0.04	0.09	-0.44	0.659	1
Tau	IN_LAMP5_LHX6	FBXO25	0.01	0.09	0.11	0.916	1
Tau	IN_LAMP5_RELN	FBXO25	0.10	0.07	1.32	0.188	0.996
Tau	IN_PVALB	FBXO25	-0.01	0.05	-0.27	0.79	1
Tau	IN_PVALB_CHC	FBXO25	-0.01	0.10	-0.08	0.939	1
Tau	IN_SST	FBXO25	0.11	0.06	1.94	0.0523	1
Tau	IN_VIP	FBXO25	0.01	0.05	0.14	0.885	1
Tau	Micro	FBXO25	-0.09	0.10	-0.90	0.37	0.999
Tau	OPC	FBXO25	0.01	0.05	0.23	0.821	0.982
Tau	Oligo	FBXO25	0.01	0.04	0.23	0.821	1
Tau	PC	FBXO25	-0.08	0.18	-0.45	0.654	0.944
Tau	VLMC	FBXO25	-0.20	0.18	-1.10	0.271	0.999
Tau	Astro	FBXO27	-0.02	0.08	-0.19	0.853	0.985
Tau	EN_L2_3_IT	FBXO27	0.03	0.06	0.60	0.549	1
Tau	EN_L3_5_IT_1	FBXO27	0.12	0.10	1.30	0.195	0.999
Tau	EN_L3_5_IT_2	FBXO27	0.06	0.07	0.92	0.358	1
Tau	EN_L3_5_IT_3	FBXO27	0.07	0.08	0.93	0.35	0.999
Tau	EN_L5_6_NP	FBXO27	0.04	0.13	0.30	0.767	1
Tau	EN_L6B	FBXO27	0.11	0.17	0.66	0.509	1
Tau	EN_L6_CT	FBXO27	-0.08	0.11	-0.76	0.449	1
Tau	EN_L6_IT_1	FBXO27	-0.03	0.09	-0.34	0.732	1
Tau	EN_L6_IT_2	FBXO27	0.14	0.12	1.18	0.238	0.997
Tau	IN_ADARB2	FBXO27	0.10	0.11	0.90	0.366	1
Tau	IN_LAMP5_LHX6	FBXO27	0.06	0.11	0.55	0.584	1
Tau	IN_LAMP5_RELN	FBXO27	0.14	0.12	1.22	0.222	0.996
Tau	IN_PVALB	FBXO27	0.02	0.07	0.29	0.769	1
Tau	IN_PVALB_CHC	FBXO27	0.11	0.11	1.04	0.299	1
Tau	IN_SST	FBXO27	-0.04	0.09	-0.52	0.604	1
Tau	IN_VIP	FBXO27	0.07	0.07	1.13	0.258	1
Tau	Micro	FBXO27	0.08	0.17	0.50	0.62	0.999
Tau	OPC	FBXO27	-0.01	0.08	-0.10	0.918	0.995
Tau	Oligo	FBXO27	0.05	0.07	0.81	0.416	1
Tau	Astro	FBXO28	0.09	0.05	1.71	0.0864	0.857
Tau	EN_L2_3_IT	FBXO28	0.01	0.04	0.26	0.792	1
Tau	EN_L3_5_IT_1	FBXO28	0.05	0.07	0.74	0.459	0.999
Tau	EN_L3_5_IT_2	FBXO28	-0.02	0.04	-0.46	0.643	1
Tau	EN_L3_5_IT_3	FBXO28	-0.02	0.05	-0.54	0.592	0.999
Tau	EN_L5_6_NP	FBXO28	0.05	0.07	0.63	0.53	1
Tau	EN_L6B	FBXO28	-0.03	0.08	-0.33	0.742	1
Tau	EN_L6_CT	FBXO28	-0.04	0.08	-0.50	0.619	1
Tau	EN_L6_IT_1	FBXO28	-0.03	0.07	-0.37	0.708	1
Tau	EN_L6_IT_2	FBXO28	0.04	0.08	0.48	0.632	0.997
Tau	Endo	FBXO28	0.18	0.15	1.18	0.237	0.899
Tau	IN_ADARB2	FBXO28	0.04	0.09	0.42	0.675	1
Tau	IN_LAMP5_LHX6	FBXO28	0.04	0.08	0.52	0.601	1
Tau	IN_LAMP5_RELN	FBXO28	-0.01	0.07	-0.09	0.928	1
Tau	IN_PVALB	FBXO28	-0.00	0.05	-0.06	0.954	1
Tau	IN_PVALB_CHC	FBXO28	-0.03	0.10	-0.30	0.761	1
Tau	IN_SST	FBXO28	-0.12	0.06	-2.16	0.0308	1
Tau	IN_VIP	FBXO28	0.05	0.05	1.06	0.291	1
Tau	Micro	FBXO28	-0.04	0.08	-0.59	0.556	0.999
Tau	OPC	FBXO28	0.11	0.06	1.90	0.057	0.82
Tau	Oligo	FBXO28	0.03	0.05	0.51	0.612	1
Tau	PC	FBXO28	0.15	0.17	0.85	0.396	0.902
Tau	PVM	FBXO28	-0.98	0.54	-1.80	0.0712	0.995
Tau	VLMC	FBXO28	0.17	0.22	0.80	0.426	0.999
Tau	Astro	FBXO3	-0.01	0.06	-0.22	0.828	0.981
Tau	EN_L2_3_IT	FBXO3	-0.03	0.04	-0.66	0.512	1
Tau	EN_L3_5_IT_1	FBXO3	0.01	0.07	0.08	0.936	0.999
Tau	EN_L3_5_IT_2	FBXO3	0.03	0.06	0.58	0.562	1
Tau	EN_L3_5_IT_3	FBXO3	0.01	0.05	0.14	0.889	0.999
Tau	EN_L5_6_NP	FBXO3	-0.12	0.08	-1.45	0.146	1
Tau	EN_L6B	FBXO3	0.00	0.09	0.05	0.958	1
Tau	EN_L6_CT	FBXO3	0.01	0.08	0.18	0.857	1
Tau	EN_L6_IT_1	FBXO3	-0.01	0.08	-0.12	0.904	1
Tau	EN_L6_IT_2	FBXO3	-0.00	0.09	-0.05	0.961	0.997
Tau	Endo	FBXO3	-0.05	0.15	-0.30	0.764	0.981
Tau	IN_ADARB2	FBXO3	0.11	0.08	1.33	0.185	1
Tau	IN_LAMP5_LHX6	FBXO3	-0.14	0.09	-1.61	0.108	1
Tau	IN_LAMP5_RELN	FBXO3	0.12	0.07	1.61	0.108	0.996
Tau	IN_PVALB	FBXO3	0.03	0.06	0.43	0.671	1
Tau	IN_PVALB_CHC	FBXO3	0.02	0.10	0.21	0.834	1
Tau	IN_SST	FBXO3	0.08	0.06	1.20	0.23	1
Tau	IN_VIP	FBXO3	0.02	0.05	0.40	0.692	1
Tau	Micro	FBXO3	-0.01	0.09	-0.10	0.922	0.999
Tau	OPC	FBXO3	0.05	0.06	0.77	0.441	0.924
Tau	Oligo	FBXO3	0.01	0.04	0.28	0.779	1
Tau	PC	FBXO3	0.17	0.15	1.13	0.259	0.868
Tau	VLMC	FBXO3	0.69	0.43	1.58	0.114	0.999
Tau	Astro	FBXO30	-0.01	0.07	-0.18	0.859	0.986
Tau	EN_L2_3_IT	FBXO30	0.05	0.06	0.81	0.419	1
Tau	EN_L3_5_IT_1	FBXO30	0.07	0.12	0.63	0.53	0.999
Tau	EN_L3_5_IT_2	FBXO30	0.03	0.08	0.39	0.699	1
Tau	EN_L3_5_IT_3	FBXO30	-0.02	0.08	-0.20	0.838	0.999
Tau	EN_L5_6_NP	FBXO30	0.22	0.39	0.56	0.577	1
Tau	EN_L6B	FBXO30	0.01	0.14	0.10	0.919	1
Tau	EN_L6_CT	FBXO30	-0.05	0.15	-0.30	0.768	1
Tau	EN_L6_IT_1	FBXO30	0.07	0.13	0.55	0.585	1
Tau	EN_L6_IT_2	FBXO30	0.08	0.16	0.49	0.625	0.997
Tau	IN_ADARB2	FBXO30	0.19	0.12	1.56	0.119	1
Tau	IN_LAMP5_LHX6	FBXO30	0.14	0.15	0.97	0.334	1
Tau	IN_LAMP5_RELN	FBXO30	0.24	0.11	2.26	0.024	0.996
Tau	IN_PVALB	FBXO30	-0.05	0.08	-0.57	0.567	1
Tau	IN_PVALB_CHC	FBXO30	0.06	0.15	0.44	0.662	1
Tau	IN_SST	FBXO30	0.14	0.10	1.34	0.179	1
Tau	IN_VIP	FBXO30	0.12	0.08	1.56	0.119	1
Tau	Micro	FBXO30	-0.02	0.13	-0.13	0.9	0.999
Tau	OPC	FBXO30	0.13	0.07	1.84	0.0653	0.82
Tau	Oligo	FBXO30	0.05	0.06	0.74	0.461	1
Tau	Astro	FBXO31	-0.03	0.07	-0.41	0.679	0.96
Tau	EN_L2_3_IT	FBXO31	0.02	0.06	0.27	0.786	1
Tau	EN_L3_5_IT_1	FBXO31	0.04	0.08	0.47	0.642	0.999
Tau	EN_L3_5_IT_2	FBXO31	0.06	0.07	0.87	0.383	1
Tau	EN_L3_5_IT_3	FBXO31	0.03	0.07	0.47	0.641	0.999
Tau	EN_L5_6_NP	FBXO31	0.15	0.12	1.23	0.217	1
Tau	EN_L6B	FBXO31	0.02	0.12	0.14	0.89	1
Tau	EN_L6_CT	FBXO31	-0.05	0.11	-0.44	0.659	1
Tau	EN_L6_IT_1	FBXO31	-0.00	0.10	-0.00	0.997	1
Tau	EN_L6_IT_2	FBXO31	0.17	0.11	1.54	0.125	0.997
Tau	Endo	FBXO31	1.26	0.58	2.18	0.0291	0.663
Tau	IN_ADARB2	FBXO31	0.06	0.11	0.49	0.623	1
Tau	IN_LAMP5_LHX6	FBXO31	0.15	0.12	1.26	0.208	1
Tau	IN_LAMP5_RELN	FBXO31	0.07	0.11	0.62	0.536	0.996
Tau	IN_PVALB	FBXO31	-0.06	0.08	-0.74	0.462	1
Tau	IN_PVALB_CHC	FBXO31	0.12	0.13	0.97	0.334	1
Tau	IN_SST	FBXO31	-0.02	0.09	-0.22	0.827	1
Tau	IN_VIP	FBXO31	0.01	0.08	0.15	0.878	1
Tau	Micro	FBXO31	-0.10	0.15	-0.68	0.497	0.999
Tau	OPC	FBXO31	0.17	0.19	0.94	0.347	0.902
Tau	Oligo	FBXO31	0.05	0.06	0.77	0.443	1
Tau	Astro	FBXO32	0.12	0.11	1.06	0.289	0.893
Tau	EN_L2_3_IT	FBXO32	0.03	0.06	0.50	0.615	1
Tau	EN_L3_5_IT_1	FBXO32	0.11	0.07	1.55	0.121	0.999
Tau	EN_L3_5_IT_2	FBXO32	0.01	0.06	0.23	0.819	1
Tau	EN_L3_5_IT_3	FBXO32	-0.03	0.06	-0.55	0.585	0.999
Tau	EN_L5_6_NP	FBXO32	0.02	0.13	0.14	0.888	1
Tau	EN_L6B	FBXO32	0.04	0.14	0.26	0.792	1
Tau	EN_L6_CT	FBXO32	0.03	0.20	0.15	0.877	1
Tau	EN_L6_IT_1	FBXO32	-0.03	0.10	-0.27	0.786	1
Tau	EN_L6_IT_2	FBXO32	0.15	0.09	1.72	0.0849	0.997
Tau	IN_ADARB2	FBXO32	0.27	0.14	1.89	0.0594	1
Tau	IN_LAMP5_LHX6	FBXO32	0.22	0.15	1.51	0.13	1
Tau	IN_LAMP5_RELN	FBXO32	0.16	0.11	1.43	0.153	0.996
Tau	IN_PVALB	FBXO32	0.12	0.06	1.89	0.0581	1
Tau	IN_PVALB_CHC	FBXO32	0.08	0.20	0.42	0.674	1
Tau	IN_SST	FBXO32	-0.13	0.09	-1.39	0.166	1
Tau	IN_VIP	FBXO32	0.18	0.07	2.59	0.00954	1
Tau	Micro	FBXO32	0.10	0.16	0.64	0.524	0.999
Tau	OPC	FBXO32	0.09	0.11	0.88	0.381	0.914
Tau	Oligo	FBXO32	0.05	0.09	0.53	0.594	1
Tau	PC	FBXO32	0.65	0.48	1.36	0.173	0.84
Tau	SMC	FBXO32	0.22	0.39	0.56	0.578	0.929
Tau	VLMC	FBXO32	-0.21	0.35	-0.59	0.553	0.999
Tau	Adaptive	FBXO33	-0.01	0.36	-0.02	0.983	0.999
Tau	Astro	FBXO33	-0.00	0.06	-0.03	0.972	0.997
Tau	EN_L2_3_IT	FBXO33	0.00	0.04	0.05	0.958	1
Tau	EN_L3_5_IT_1	FBXO33	0.07	0.06	1.19	0.234	0.999
Tau	EN_L3_5_IT_2	FBXO33	-0.03	0.05	-0.58	0.563	1
Tau	EN_L3_5_IT_3	FBXO33	0.07	0.05	1.23	0.217	0.999
Tau	EN_L5_6_NP	FBXO33	0.10	0.09	1.05	0.294	1
Tau	EN_L6B	FBXO33	-0.02	0.10	-0.24	0.809	1
Tau	EN_L6_CT	FBXO33	0.04	0.10	0.38	0.707	1
Tau	EN_L6_IT_1	FBXO33	0.10	0.07	1.38	0.168	1
Tau	EN_L6_IT_2	FBXO33	-0.01	0.10	-0.07	0.946	0.997
Tau	Endo	FBXO33	0.38	0.18	2.05	0.0407	0.678
Tau	IN_ADARB2	FBXO33	0.06	0.08	0.75	0.455	1
Tau	IN_LAMP5_LHX6	FBXO33	0.00	0.09	0.04	0.969	1
Tau	IN_LAMP5_RELN	FBXO33	0.06	0.08	0.74	0.46	0.996
Tau	IN_PVALB	FBXO33	0.04	0.06	0.71	0.48	1
Tau	IN_PVALB_CHC	FBXO33	-0.06	0.10	-0.62	0.536	1
Tau	IN_SST	FBXO33	0.02	0.07	0.25	0.802	1
Tau	IN_VIP	FBXO33	0.05	0.05	0.85	0.395	1
Tau	Micro	FBXO33	0.08	0.11	0.80	0.423	0.999
Tau	OPC	FBXO33	0.10	0.06	1.86	0.0623	0.82
Tau	Oligo	FBXO33	0.05	0.04	1.03	0.305	1
Tau	PC	FBXO33	0.41	0.36	1.14	0.255	0.865
Tau	VLMC	FBXO33	0.15	0.21	0.69	0.489	0.999
Tau	Adaptive	FBXO34	0.15	0.30	0.49	0.622	0.999
Tau	Astro	FBXO34	0.07	0.06	1.17	0.241	0.886
Tau	EN_L2_3_IT	FBXO34	0.03	0.04	0.65	0.515	1
Tau	EN_L3_5_IT_1	FBXO34	0.11	0.05	2.19	0.0287	0.999
Tau	EN_L3_5_IT_2	FBXO34	0.08	0.04	1.98	0.0481	1
Tau	EN_L3_5_IT_3	FBXO34	0.05	0.05	0.87	0.384	0.999
Tau	EN_L5_6_NP	FBXO34	-0.08	0.07	-1.13	0.258	1
Tau	EN_L6B	FBXO34	-0.05	0.09	-0.61	0.544	1
Tau	EN_L6_CT	FBXO34	0.07	0.07	0.96	0.337	1
Tau	EN_L6_IT_1	FBXO34	0.04	0.06	0.64	0.525	1
Tau	EN_L6_IT_2	FBXO34	0.07	0.08	0.88	0.38	0.997
Tau	Endo	FBXO34	0.10	0.13	0.81	0.418	0.936
Tau	IN_ADARB2	FBXO34	-0.02	0.07	-0.28	0.781	1
Tau	IN_LAMP5_LHX6	FBXO34	-0.01	0.08	-0.12	0.904	1
Tau	IN_LAMP5_RELN	FBXO34	0.06	0.07	0.88	0.378	0.996
Tau	IN_PVALB	FBXO34	0.06	0.05	1.23	0.217	1
Tau	IN_PVALB_CHC	FBXO34	0.11	0.07	1.58	0.115	1
Tau	IN_SST	FBXO34	-0.05	0.05	-0.95	0.342	1
Tau	IN_VIP	FBXO34	0.03	0.05	0.68	0.498	1
Tau	Micro	FBXO34	-0.03	0.08	-0.43	0.664	0.999
Tau	OPC	FBXO34	0.01	0.05	0.11	0.91	0.994
Tau	Oligo	FBXO34	0.05	0.05	0.93	0.355	1
Tau	PC	FBXO34	-0.01	0.16	-0.09	0.932	0.992
Tau	PVM	FBXO34	-0.19	0.20	-0.99	0.322	0.995
Tau	VLMC	FBXO34	0.01	0.21	0.06	0.955	0.999
Tau	Astro	FBXO36	0.03	0.06	0.41	0.681	0.96
Tau	EN_L2_3_IT	FBXO36	-0.07	0.06	-1.28	0.202	1
Tau	EN_L3_5_IT_1	FBXO36	-0.01	0.09	-0.17	0.865	0.999
Tau	EN_L3_5_IT_2	FBXO36	-0.06	0.07	-0.77	0.443	1
Tau	EN_L3_5_IT_3	FBXO36	-0.04	0.07	-0.51	0.61	0.999
Tau	EN_L5_6_NP	FBXO36	-0.06	0.11	-0.53	0.598	1
Tau	EN_L6B	FBXO36	-0.03	0.13	-0.20	0.841	1
Tau	EN_L6_CT	FBXO36	-0.06	0.10	-0.60	0.548	1
Tau	EN_L6_IT_1	FBXO36	-0.10	0.10	-0.94	0.345	1
Tau	EN_L6_IT_2	FBXO36	0.02	0.12	0.13	0.893	0.997
Tau	IN_ADARB2	FBXO36	0.05	0.10	0.52	0.605	1
Tau	IN_LAMP5_LHX6	FBXO36	0.01	0.10	0.09	0.925	1
Tau	IN_LAMP5_RELN	FBXO36	-0.01	0.08	-0.19	0.853	1
Tau	IN_PVALB	FBXO36	-0.11	0.08	-1.46	0.144	1
Tau	IN_PVALB_CHC	FBXO36	0.05	0.13	0.42	0.677	1
Tau	IN_SST	FBXO36	-0.11	0.08	-1.35	0.177	1
Tau	IN_VIP	FBXO36	0.05	0.06	0.71	0.479	1
Tau	Micro	FBXO36	-0.12	0.15	-0.78	0.433	0.999
Tau	OPC	FBXO36	0.10	0.08	1.29	0.198	0.852
Tau	Oligo	FBXO36	-0.09	0.06	-1.53	0.125	1
Tau	Astro	FBXO38	0.01	0.06	0.16	0.874	0.987
Tau	EN_L2_3_IT	FBXO38	0.04	0.04	1.01	0.315	1
Tau	EN_L3_5_IT_1	FBXO38	0.02	0.06	0.39	0.699	0.999
Tau	EN_L3_5_IT_2	FBXO38	0.06	0.05	1.24	0.215	1
Tau	EN_L3_5_IT_3	FBXO38	-0.02	0.05	-0.33	0.739	0.999
Tau	EN_L5_6_NP	FBXO38	0.07	0.09	0.86	0.392	1
Tau	EN_L6B	FBXO38	-0.04	0.10	-0.41	0.685	1
Tau	EN_L6_CT	FBXO38	0.11	0.08	1.28	0.2	1
Tau	EN_L6_IT_1	FBXO38	0.10	0.09	1.14	0.253	1
Tau	EN_L6_IT_2	FBXO38	0.02	0.10	0.18	0.856	0.997
Tau	Endo	FBXO38	0.01	0.15	0.08	0.937	0.993
Tau	IN_ADARB2	FBXO38	0.09	0.08	1.10	0.272	1
Tau	IN_LAMP5_LHX6	FBXO38	-0.15	0.09	-1.56	0.119	1
Tau	IN_LAMP5_RELN	FBXO38	0.07	0.10	0.74	0.458	0.996
Tau	IN_PVALB	FBXO38	0.05	0.06	0.80	0.424	1
Tau	IN_PVALB_CHC	FBXO38	0.07	0.11	0.63	0.531	1
Tau	IN_SST	FBXO38	0.05	0.06	0.82	0.415	1
Tau	IN_VIP	FBXO38	0.06	0.05	1.19	0.234	1
Tau	Micro	FBXO38	0.01	0.09	0.10	0.924	0.999
Tau	OPC	FBXO38	0.02	0.06	0.40	0.687	0.966
Tau	Oligo	FBXO38	0.02	0.05	0.44	0.659	1
Tau	PC	FBXO38	-0.02	0.36	-0.05	0.959	0.996
Tau	PVM	FBXO38	0.20	0.24	0.82	0.411	0.995
Tau	VLMC	FBXO38	0.26	0.23	1.14	0.255	0.999
Tau	Astro	FBXO39	0.08	0.20	0.38	0.706	0.964
Tau	Astro	FBXO4	-0.05	0.09	-0.56	0.575	0.938
Tau	EN_L2_3_IT	FBXO4	0.01	0.07	0.07	0.946	1
Tau	EN_L3_5_IT_1	FBXO4	-0.06	0.12	-0.47	0.636	0.999
Tau	EN_L3_5_IT_2	FBXO4	0.02	0.10	0.22	0.822	1
Tau	EN_L3_5_IT_3	FBXO4	0.05	0.10	0.51	0.612	0.999
Tau	EN_L5_6_NP	FBXO4	-0.03	0.16	-0.21	0.832	1
Tau	EN_L6B	FBXO4	-0.15	0.15	-0.99	0.321	1
Tau	EN_L6_CT	FBXO4	-0.18	0.15	-1.18	0.237	1
Tau	EN_L6_IT_1	FBXO4	-0.10	0.13	-0.79	0.431	1
Tau	EN_L6_IT_2	FBXO4	-0.02	0.18	-0.09	0.929	0.997
Tau	IN_ADARB2	FBXO4	-0.06	0.14	-0.40	0.691	1
Tau	IN_LAMP5_LHX6	FBXO4	-0.08	0.15	-0.54	0.591	1
Tau	IN_LAMP5_RELN	FBXO4	0.02	0.14	0.16	0.877	1
Tau	IN_PVALB	FBXO4	-0.01	0.08	-0.12	0.901	1
Tau	IN_PVALB_CHC	FBXO4	-0.16	0.17	-0.96	0.338	1
Tau	IN_SST	FBXO4	-0.18	0.10	-1.75	0.0797	1
Tau	IN_VIP	FBXO4	-0.05	0.09	-0.55	0.585	1
Tau	Micro	FBXO4	0.00	0.13	0.02	0.98	0.999
Tau	OPC	FBXO4	0.02	0.08	0.22	0.825	0.982
Tau	Oligo	FBXO4	0.10	0.06	1.49	0.136	1
Tau	EN_L2_3_IT	FBXO40	0.11	0.11	1.03	0.304	1
Tau	EN_L3_5_IT_2	FBXO40	-0.09	0.14	-0.65	0.515	1
Tau	EN_L3_5_IT_3	FBXO40	-0.07	0.14	-0.53	0.595	0.999
Tau	EN_L6_CT	FBXO40	-0.11	0.46	-0.23	0.817	1
Tau	EN_L6_IT_1	FBXO40	-0.01	0.15	-0.08	0.934	1
Tau	EN_L6_IT_2	FBXO40	-0.05	0.19	-0.27	0.786	0.997
Tau	IN_PVALB	FBXO40	-0.10	0.15	-0.62	0.532	1
Tau	IN_PVALB_CHC	FBXO40	0.03	0.56	0.05	0.961	1
Tau	Astro	FBXO41	-0.08	0.11	-0.73	0.465	0.922
Tau	EN_L2_3_IT	FBXO41	0.00	0.04	0.04	0.971	1
Tau	EN_L3_5_IT_1	FBXO41	0.07	0.07	1.05	0.295	0.999
Tau	EN_L3_5_IT_2	FBXO41	0.04	0.06	0.64	0.52	1
Tau	EN_L3_5_IT_3	FBXO41	0.02	0.06	0.39	0.699	0.999
Tau	EN_L5_6_NP	FBXO41	0.13	0.10	1.35	0.178	1
Tau	EN_L6B	FBXO41	-0.04	0.09	-0.41	0.68	1
Tau	EN_L6_CT	FBXO41	-0.10	0.08	-1.28	0.2	1
Tau	EN_L6_IT_1	FBXO41	0.06	0.09	0.72	0.472	1
Tau	EN_L6_IT_2	FBXO41	-0.07	0.12	-0.58	0.565	0.997
Tau	IN_ADARB2	FBXO41	0.18	0.09	2.08	0.0378	1
Tau	IN_LAMP5_LHX6	FBXO41	0.12	0.09	1.29	0.197	1
Tau	IN_LAMP5_RELN	FBXO41	-0.02	0.08	-0.26	0.794	1
Tau	IN_PVALB	FBXO41	0.02	0.07	0.37	0.715	1
Tau	IN_PVALB_CHC	FBXO41	0.02	0.13	0.14	0.891	1
Tau	IN_SST	FBXO41	-0.04	0.07	-0.55	0.581	1
Tau	IN_VIP	FBXO41	0.06	0.05	1.05	0.295	1
Tau	Micro	FBXO41	0.18	0.13	1.33	0.184	0.999
Tau	OPC	FBXO41	-0.09	0.09	-0.99	0.322	0.894
Tau	Oligo	FBXO41	0.07	0.11	0.61	0.542	1
Tau	Astro	FBXO42	0.04	0.05	0.87	0.386	0.917
Tau	EN_L2_3_IT	FBXO42	-0.02	0.04	-0.49	0.626	1
Tau	EN_L3_5_IT_1	FBXO42	0.01	0.05	0.21	0.833	0.999
Tau	EN_L3_5_IT_2	FBXO42	-0.01	0.05	-0.29	0.769	1
Tau	EN_L3_5_IT_3	FBXO42	-0.05	0.05	-1.02	0.308	0.999
Tau	EN_L5_6_NP	FBXO42	-0.01	0.06	-0.12	0.908	1
Tau	EN_L6B	FBXO42	0.00	0.08	0.04	0.97	1
Tau	EN_L6_CT	FBXO42	-0.07	0.06	-1.22	0.222	1
Tau	EN_L6_IT_1	FBXO42	-0.08	0.06	-1.25	0.213	1
Tau	EN_L6_IT_2	FBXO42	0.03	0.09	0.30	0.766	0.997
Tau	Endo	FBXO42	0.08	0.13	0.64	0.524	0.951
Tau	IN_ADARB2	FBXO42	0.04	0.07	0.54	0.589	1
Tau	IN_LAMP5_LHX6	FBXO42	-0.08	0.08	-1.03	0.301	1
Tau	IN_LAMP5_RELN	FBXO42	0.03	0.07	0.52	0.604	0.996
Tau	IN_PVALB	FBXO42	-0.04	0.05	-0.74	0.458	1
Tau	IN_PVALB_CHC	FBXO42	-0.07	0.08	-0.89	0.372	1
Tau	IN_SST	FBXO42	-0.04	0.05	-0.73	0.463	1
Tau	IN_VIP	FBXO42	-0.05	0.05	-0.96	0.336	1
Tau	Micro	FBXO42	-0.06	0.07	-0.99	0.325	0.999
Tau	OPC	FBXO42	0.01	0.05	0.25	0.804	0.979
Tau	Oligo	FBXO42	0.04	0.04	1.00	0.316	1
Tau	PC	FBXO42	0.08	0.15	0.54	0.592	0.936
Tau	PVM	FBXO42	-0.31	0.23	-1.35	0.177	0.995
Tau	SMC	FBXO42	-0.54	0.75	-0.71	0.477	0.912
Tau	VLMC	FBXO42	0.18	0.19	0.97	0.332	0.999
Tau	Astro	FBXO43	-0.27	0.20	-1.38	0.168	0.873
Tau	Oligo	FBXO43	-0.08	0.19	-0.44	0.661	1
Tau	Astro	FBXO44	0.05	0.08	0.59	0.558	0.937
Tau	EN_L2_3_IT	FBXO44	-0.09	0.05	-1.75	0.0806	1
Tau	EN_L3_5_IT_1	FBXO44	0.04	0.08	0.55	0.58	0.999
Tau	EN_L3_5_IT_2	FBXO44	-0.06	0.06	-1.03	0.304	1
Tau	EN_L3_5_IT_3	FBXO44	-0.10	0.06	-1.52	0.129	0.999
Tau	EN_L5_6_NP	FBXO44	-0.03	0.10	-0.26	0.794	1
Tau	EN_L6B	FBXO44	-0.00	0.11	-0.00	0.999	1
Tau	EN_L6_CT	FBXO44	-0.03	0.09	-0.31	0.754	1
Tau	EN_L6_IT_1	FBXO44	0.03	0.10	0.25	0.799	1
Tau	EN_L6_IT_2	FBXO44	0.07	0.12	0.57	0.567	0.997
Tau	IN_ADARB2	FBXO44	0.05	0.09	0.59	0.552	1
Tau	IN_LAMP5_LHX6	FBXO44	-0.14	0.11	-1.22	0.222	1
Tau	IN_LAMP5_RELN	FBXO44	0.04	0.09	0.46	0.645	0.996
Tau	IN_PVALB	FBXO44	-0.06	0.06	-0.93	0.351	1
Tau	IN_PVALB_CHC	FBXO44	0.17	0.10	1.62	0.105	1
Tau	IN_SST	FBXO44	0.01	0.08	0.14	0.887	1
Tau	IN_VIP	FBXO44	0.01	0.06	0.14	0.89	1
Tau	Micro	FBXO44	-0.13	0.14	-0.95	0.344	0.999
Tau	OPC	FBXO44	-0.11	0.07	-1.60	0.109	0.841
Tau	Oligo	FBXO44	-0.08	0.08	-0.97	0.333	1
Tau	Astro	FBXO45	0.15	0.09	1.60	0.11	0.862
Tau	EN_L2_3_IT	FBXO45	0.06	0.07	0.99	0.322	1
Tau	EN_L3_5_IT_1	FBXO45	0.03	0.12	0.27	0.788	0.999
Tau	EN_L3_5_IT_2	FBXO45	0.13	0.08	1.50	0.133	1
Tau	EN_L3_5_IT_3	FBXO45	0.06	0.08	0.69	0.493	0.999
Tau	EN_L5_6_NP	FBXO45	0.00	0.16	0.02	0.986	1
Tau	EN_L6B	FBXO45	0.03	0.15	0.20	0.844	1
Tau	EN_L6_CT	FBXO45	0.03	0.14	0.25	0.805	1
Tau	EN_L6_IT_1	FBXO45	0.00	0.13	0.03	0.973	1
Tau	EN_L6_IT_2	FBXO45	0.40	0.16	2.44	0.0148	0.997
Tau	IN_ADARB2	FBXO45	0.25	0.13	1.93	0.0532	1
Tau	IN_LAMP5_LHX6	FBXO45	0.06	0.16	0.36	0.722	1
Tau	IN_LAMP5_RELN	FBXO45	0.13	0.13	1.03	0.303	0.996
Tau	IN_PVALB	FBXO45	0.07	0.10	0.64	0.519	1
Tau	IN_PVALB_CHC	FBXO45	0.06	0.17	0.38	0.705	1
Tau	IN_SST	FBXO45	0.17	0.11	1.59	0.111	1
Tau	IN_VIP	FBXO45	0.12	0.08	1.51	0.13	1
Tau	Micro	FBXO45	0.20	0.16	1.27	0.205	0.999
Tau	OPC	FBXO45	0.10	0.09	1.15	0.251	0.869
Tau	Oligo	FBXO45	0.14	0.07	1.99	0.0463	1
Tau	Astro	FBXO46	0.04	0.08	0.51	0.613	0.949
Tau	EN_L2_3_IT	FBXO46	0.04	0.07	0.66	0.509	1
Tau	EN_L3_5_IT_1	FBXO46	0.11	0.12	0.90	0.368	0.999
Tau	EN_L3_5_IT_2	FBXO46	0.03	0.09	0.30	0.762	1
Tau	EN_L3_5_IT_3	FBXO46	-0.01	0.09	-0.06	0.955	0.999
Tau	EN_L6B	FBXO46	0.85	0.46	1.85	0.064	1
Tau	EN_L6_CT	FBXO46	0.05	0.15	0.30	0.763	1
Tau	EN_L6_IT_1	FBXO46	-0.01	0.13	-0.04	0.964	1
Tau	EN_L6_IT_2	FBXO46	0.05	0.18	0.28	0.783	0.997
Tau	IN_ADARB2	FBXO46	0.27	0.14	1.87	0.0615	1
Tau	IN_LAMP5_RELN	FBXO46	0.02	0.15	0.16	0.874	1
Tau	IN_PVALB	FBXO46	0.04	0.11	0.32	0.748	1
Tau	IN_SST	FBXO46	0.07	0.11	0.59	0.557	1
Tau	IN_VIP	FBXO46	0.03	0.10	0.30	0.76	1
Tau	Micro	FBXO46	-0.09	0.16	-0.56	0.575	0.999
Tau	OPC	FBXO46	0.13	0.12	1.07	0.284	0.884
Tau	Oligo	FBXO46	0.05	0.07	0.70	0.487	1
Tau	Astro	FBXO47	0.01	0.15	0.03	0.974	0.998
Tau	EN_L2_3_IT	FBXO47	-0.14	0.16	-0.90	0.368	1
Tau	Oligo	FBXO47	0.11	0.16	0.69	0.491	1
Tau	Astro	FBXO48	0.04	0.14	0.33	0.742	0.968
Tau	EN_L2_3_IT	FBXO48	-0.01	0.10	-0.05	0.958	1
Tau	EN_L3_5_IT_2	FBXO48	0.01	0.13	0.08	0.933	1
Tau	EN_L3_5_IT_3	FBXO48	-0.26	0.14	-1.78	0.0749	0.999
Tau	IN_PVALB	FBXO48	-0.52	0.41	-1.27	0.203	1
Tau	IN_VIP	FBXO48	-0.05	0.15	-0.34	0.73	1
Tau	Oligo	FBXO48	0.06	0.09	0.66	0.506	1
Tau	Astro	FBXO5	0.26	0.19	1.37	0.169	0.874
Tau	EN_L2_3_IT	FBXO5	0.06	0.12	0.47	0.641	1
Tau	EN_L3_5_IT_2	FBXO5	-0.03	0.36	-0.09	0.928	1
Tau	EN_L3_5_IT_3	FBXO5	-0.48	0.62	-0.78	0.438	0.999
Tau	Oligo	FBXO5	0.06	0.15	0.39	0.699	1
Tau	Astro	FBXO6	-0.05	0.10	-0.46	0.649	0.956
Tau	EN_L2_3_IT	FBXO6	-0.01	0.09	-0.11	0.911	1
Tau	EN_L3_5_IT_2	FBXO6	0.00	0.13	0.03	0.978	1
Tau	EN_L3_5_IT_3	FBXO6	-0.05	0.14	-0.38	0.703	0.999
Tau	IN_PVALB	FBXO6	-0.06	0.13	-0.48	0.633	1
Tau	IN_SST	FBXO6	0.20	0.17	1.22	0.224	1
Tau	IN_VIP	FBXO6	0.04	0.12	0.35	0.726	1
Tau	OPC	FBXO6	-0.26	0.12	-2.19	0.0284	0.82
Tau	Oligo	FBXO6	0.03	0.11	0.23	0.815	1
Tau	Astro	FBXO7	-0.13	0.08	-1.72	0.0863	0.857
Tau	EN_L2_3_IT	FBXO7	-0.00	0.05	-0.09	0.931	1
Tau	EN_L3_5_IT_1	FBXO7	0.01	0.10	0.08	0.939	0.999
Tau	EN_L3_5_IT_2	FBXO7	-0.00	0.06	-0.06	0.95	1
Tau	EN_L3_5_IT_3	FBXO7	-0.01	0.08	-0.20	0.844	0.999
Tau	EN_L5_6_NP	FBXO7	0.05	0.11	0.41	0.681	1
Tau	EN_L6B	FBXO7	0.06	0.12	0.50	0.614	1
Tau	EN_L6_CT	FBXO7	-0.08	0.09	-0.87	0.383	1
Tau	EN_L6_IT_1	FBXO7	0.04	0.09	0.44	0.662	1
Tau	EN_L6_IT_2	FBXO7	0.07	0.12	0.61	0.54	0.997
Tau	Endo	FBXO7	0.02	0.16	0.11	0.912	0.992
Tau	IN_ADARB2	FBXO7	0.01	0.10	0.12	0.905	1
Tau	IN_LAMP5_LHX6	FBXO7	0.10	0.13	0.82	0.413	1
Tau	IN_LAMP5_RELN	FBXO7	0.05	0.09	0.52	0.604	0.996
Tau	IN_PVALB	FBXO7	-0.01	0.08	-0.11	0.916	1
Tau	IN_PVALB_CHC	FBXO7	0.19	0.11	1.78	0.0744	1
Tau	IN_SST	FBXO7	-0.02	0.08	-0.25	0.806	1
Tau	IN_VIP	FBXO7	0.02	0.06	0.30	0.768	1
Tau	Micro	FBXO7	0.01	0.09	0.14	0.886	0.999
Tau	OPC	FBXO7	0.06	0.10	0.62	0.535	0.939
Tau	Oligo	FBXO7	0.00	0.08	0.03	0.979	1
Tau	PC	FBXO7	-0.09	0.32	-0.27	0.788	0.972
Tau	VLMC	FBXO7	-0.18	0.41	-0.44	0.663	0.999
Tau	Astro	FBXO8	0.06	0.07	0.83	0.405	0.919
Tau	EN_L2_3_IT	FBXO8	0.05	0.05	0.88	0.377	1
Tau	EN_L3_5_IT_1	FBXO8	-0.01	0.09	-0.09	0.927	0.999
Tau	EN_L3_5_IT_2	FBXO8	-0.01	0.07	-0.13	0.9	1
Tau	EN_L3_5_IT_3	FBXO8	-0.02	0.07	-0.26	0.796	0.999
Tau	EN_L5_6_NP	FBXO8	0.02	0.11	0.20	0.838	1
Tau	EN_L6B	FBXO8	0.11	0.13	0.89	0.375	1
Tau	EN_L6_CT	FBXO8	0.08	0.11	0.72	0.469	1
Tau	EN_L6_IT_1	FBXO8	-0.02	0.11	-0.19	0.85	1
Tau	EN_L6_IT_2	FBXO8	0.00	0.17	0.00	1	1
Tau	Endo	FBXO8	-0.90	0.56	-1.61	0.108	0.814
Tau	IN_ADARB2	FBXO8	0.09	0.11	0.79	0.432	1
Tau	IN_LAMP5_LHX6	FBXO8	-0.04	0.14	-0.29	0.773	1
Tau	IN_LAMP5_RELN	FBXO8	-0.06	0.11	-0.51	0.609	0.996
Tau	IN_PVALB	FBXO8	0.05	0.07	0.72	0.472	1
Tau	IN_PVALB_CHC	FBXO8	0.13	0.13	1.02	0.308	1
Tau	IN_SST	FBXO8	-0.01	0.08	-0.14	0.892	1
Tau	IN_VIP	FBXO8	0.08	0.07	1.16	0.247	1
Tau	Micro	FBXO8	-0.03	0.13	-0.20	0.839	0.999
Tau	OPC	FBXO8	0.00	0.08	0.02	0.984	0.998
Tau	Oligo	FBXO8	0.08	0.06	1.42	0.157	1
Tau	PC	FBXO8	0.34	0.65	0.53	0.597	0.936
Tau	Astro	FBXO9	0.01	0.04	0.32	0.75	0.968
Tau	EN_L2_3_IT	FBXO9	0.02	0.03	0.84	0.4	1
Tau	EN_L3_5_IT_1	FBXO9	0.04	0.05	0.69	0.492	0.999
Tau	EN_L3_5_IT_2	FBXO9	-0.03	0.05	-0.66	0.512	1
Tau	EN_L3_5_IT_3	FBXO9	-0.00	0.04	-0.10	0.917	0.999
Tau	EN_L5_6_NP	FBXO9	0.01	0.07	0.16	0.876	1
Tau	EN_L6B	FBXO9	0.07	0.09	0.76	0.448	1
Tau	EN_L6_CT	FBXO9	0.01	0.06	0.22	0.826	1
Tau	EN_L6_IT_1	FBXO9	0.06	0.06	0.92	0.356	1
Tau	EN_L6_IT_2	FBXO9	-0.01	0.08	-0.15	0.879	0.997
Tau	Endo	FBXO9	-0.13	0.54	-0.25	0.803	0.985
Tau	IN_ADARB2	FBXO9	0.12	0.06	1.96	0.0504	1
Tau	IN_LAMP5_LHX6	FBXO9	0.04	0.08	0.46	0.648	1
Tau	IN_LAMP5_RELN	FBXO9	-0.00	0.07	-0.06	0.954	1
Tau	IN_PVALB	FBXO9	0.02	0.05	0.36	0.722	1
Tau	IN_PVALB_CHC	FBXO9	-0.03	0.07	-0.46	0.647	1
Tau	IN_SST	FBXO9	-0.01	0.05	-0.11	0.909	1
Tau	IN_VIP	FBXO9	0.05	0.04	1.32	0.187	1
Tau	Micro	FBXO9	0.01	0.07	0.19	0.848	0.999
Tau	OPC	FBXO9	-0.03	0.04	-0.77	0.44	0.924
Tau	Oligo	FBXO9	0.00	0.04	0.03	0.977	1
Tau	PC	FBXO9	-0.08	0.16	-0.46	0.647	0.944
Tau	PVM	FBXO9	-0.69	0.57	-1.20	0.228	0.995
Tau	VLMC	FBXO9	0.13	0.17	0.78	0.436	0.999
Tau	Astro	FBXW10	-0.14	0.14	-0.95	0.341	0.902
Tau	EN_L2_3_IT	FBXW10	0.22	0.13	1.69	0.0903	1
Tau	EN_L3_5_IT_2	FBXW10	-0.03	0.18	-0.16	0.875	1
Tau	EN_L3_5_IT_3	FBXW10	-0.13	0.16	-0.84	0.4	0.999
Tau	EN_L6_IT_1	FBXW10	0.03	0.45	0.07	0.94	1
Tau	IN_PVALB	FBXW10	0.03	0.16	0.19	0.851	1
Tau	IN_VIP	FBXW10	-0.13	0.16	-0.83	0.408	1
Tau	OPC	FBXW10	-0.04	0.21	-0.17	0.862	0.986
Tau	Oligo	FBXW10	0.02	0.16	0.12	0.905	1
Tau	Adaptive	FBXW11	0.10	0.29	0.34	0.73	0.999
Tau	Astro	FBXW11	0.00	0.05	0.03	0.978	0.998
Tau	EN_L2_3_IT	FBXW11	-0.02	0.03	-0.74	0.457	1
Tau	EN_L3_5_IT_1	FBXW11	0.03	0.05	0.70	0.483	0.999
Tau	EN_L3_5_IT_2	FBXW11	-0.01	0.04	-0.13	0.894	1
Tau	EN_L3_5_IT_3	FBXW11	-0.03	0.04	-0.70	0.481	0.999
Tau	EN_L5_6_NP	FBXW11	0.03	0.06	0.49	0.623	1
Tau	EN_L6B	FBXW11	0.03	0.07	0.49	0.624	1
Tau	EN_L6_CT	FBXW11	0.00	0.05	0.01	0.994	1
Tau	EN_L6_IT_1	FBXW11	-0.02	0.06	-0.29	0.768	1
Tau	EN_L6_IT_2	FBXW11	-0.01	0.07	-0.14	0.892	0.997
Tau	Endo	FBXW11	0.20	0.14	1.43	0.152	0.861
Tau	IN_ADARB2	FBXW11	-0.01	0.06	-0.20	0.842	1
Tau	IN_LAMP5_LHX6	FBXW11	0.13	0.06	2.17	0.0301	1
Tau	IN_LAMP5_RELN	FBXW11	0.00	0.05	0.04	0.972	1
Tau	IN_PVALB	FBXW11	-0.01	0.04	-0.24	0.809	1
Tau	IN_PVALB_CHC	FBXW11	0.04	0.07	0.54	0.586	1
Tau	IN_SST	FBXW11	0.06	0.05	1.32	0.188	1
Tau	IN_VIP	FBXW11	0.01	0.03	0.33	0.743	1
Tau	Micro	FBXW11	0.00	0.06	0.05	0.96	0.999
Tau	OPC	FBXW11	0.06	0.04	1.39	0.166	0.841
Tau	Oligo	FBXW11	0.06	0.04	1.57	0.116	1
Tau	PC	FBXW11	0.05	0.11	0.44	0.663	0.947
Tau	PVM	FBXW11	0.01	0.16	0.03	0.973	0.995
Tau	SMC	FBXW11	-0.11	0.35	-0.32	0.746	0.982
Tau	VLMC	FBXW11	0.12	0.16	0.76	0.446	0.999
Tau	Astro	FBXW12	0.09	0.13	0.71	0.479	0.923
Tau	EN_L2_3_IT	FBXW12	-0.00	0.10	-0.04	0.969	1
Tau	EN_L3_5_IT_2	FBXW12	0.10	0.15	0.68	0.496	1
Tau	EN_L3_5_IT_3	FBXW12	-0.06	0.16	-0.35	0.726	0.999
Tau	EN_L5_6_NP	FBXW12	-0.22	0.46	-0.48	0.632	1
Tau	EN_L6_CT	FBXW12	-0.90	0.55	-1.63	0.103	1
Tau	EN_L6_IT_1	FBXW12	0.01	0.51	0.02	0.987	1
Tau	IN_LAMP5_RELN	FBXW12	0.26	0.17	1.49	0.136	0.996
Tau	IN_PVALB	FBXW12	-0.21	0.17	-1.28	0.202	1
Tau	IN_VIP	FBXW12	0.05	0.14	0.38	0.705	1
Tau	OPC	FBXW12	-0.16	0.14	-1.11	0.267	0.875
Tau	Oligo	FBXW12	-0.06	0.11	-0.51	0.607	1
Tau	Astro	FBXW2	-0.01	0.07	-0.19	0.847	0.984
Tau	EN_L2_3_IT	FBXW2	0.00	0.04	0.05	0.964	1
Tau	EN_L3_5_IT_1	FBXW2	-0.07	0.07	-1.10	0.271	0.999
Tau	EN_L3_5_IT_2	FBXW2	0.06	0.05	1.02	0.309	1
Tau	EN_L3_5_IT_3	FBXW2	-0.02	0.06	-0.41	0.679	0.999
Tau	EN_L5_6_NP	FBXW2	0.04	0.09	0.42	0.674	1
Tau	EN_L6B	FBXW2	-0.05	0.09	-0.52	0.6	1
Tau	EN_L6_CT	FBXW2	0.03	0.08	0.40	0.69	1
Tau	EN_L6_IT_1	FBXW2	-0.01	0.08	-0.16	0.871	1
Tau	EN_L6_IT_2	FBXW2	0.14	0.10	1.35	0.177	0.997
Tau	Endo	FBXW2	-0.05	0.16	-0.34	0.733	0.979
Tau	IN_ADARB2	FBXW2	0.05	0.09	0.55	0.579	1
Tau	IN_LAMP5_LHX6	FBXW2	0.02	0.10	0.16	0.872	1
Tau	IN_LAMP5_RELN	FBXW2	0.02	0.08	0.25	0.801	1
Tau	IN_PVALB	FBXW2	0.01	0.07	0.16	0.875	1
Tau	IN_PVALB_CHC	FBXW2	-0.06	0.10	-0.54	0.593	1
Tau	IN_SST	FBXW2	-0.04	0.06	-0.62	0.532	1
Tau	IN_VIP	FBXW2	-0.03	0.06	-0.60	0.548	1
Tau	Micro	FBXW2	-0.02	0.10	-0.24	0.811	0.999
Tau	OPC	FBXW2	0.00	0.07	0.06	0.956	0.996
Tau	Oligo	FBXW2	-0.02	0.05	-0.34	0.736	1
Tau	PC	FBXW2	-0.12	0.37	-0.33	0.744	0.967
Tau	Adaptive	FBXW4	-0.21	0.28	-0.74	0.459	0.999
Tau	Astro	FBXW4	0.07	0.04	1.56	0.118	0.862
Tau	EN_L2_3_IT	FBXW4	-0.00	0.04	-0.07	0.943	1
Tau	EN_L3_5_IT_1	FBXW4	0.02	0.05	0.42	0.675	0.999
Tau	EN_L3_5_IT_2	FBXW4	0.04	0.05	0.91	0.364	1
Tau	EN_L3_5_IT_3	FBXW4	-0.02	0.05	-0.31	0.755	0.999
Tau	EN_L5_6_NP	FBXW4	-0.00	0.07	-0.03	0.979	1
Tau	EN_L6B	FBXW4	-0.02	0.09	-0.28	0.783	1
Tau	EN_L6_CT	FBXW4	-0.02	0.06	-0.29	0.771	1
Tau	EN_L6_IT_1	FBXW4	0.01	0.07	0.16	0.87	1
Tau	EN_L6_IT_2	FBXW4	0.00	0.07	0.03	0.973	0.997
Tau	Endo	FBXW4	-0.08	0.15	-0.50	0.62	0.958
Tau	IN_ADARB2	FBXW4	0.04	0.07	0.61	0.542	1
Tau	IN_LAMP5_LHX6	FBXW4	-0.02	0.06	-0.28	0.776	1
Tau	IN_LAMP5_RELN	FBXW4	0.01	0.06	0.22	0.828	1
Tau	IN_PVALB	FBXW4	0.03	0.05	0.68	0.499	1
Tau	IN_PVALB_CHC	FBXW4	0.04	0.08	0.50	0.62	1
Tau	IN_SST	FBXW4	-0.01	0.05	-0.31	0.758	1
Tau	IN_VIP	FBXW4	0.00	0.04	0.08	0.933	1
Tau	Micro	FBXW4	0.03	0.06	0.39	0.699	0.999
Tau	OPC	FBXW4	0.02	0.05	0.43	0.664	0.961
Tau	Oligo	FBXW4	-0.01	0.04	-0.23	0.821	1
Tau	PC	FBXW4	0.12	0.13	0.99	0.322	0.886
Tau	PVM	FBXW4	0.09	0.19	0.45	0.655	0.995
Tau	SMC	FBXW4	2.81	0.72	3.91	9.19e-05	0.059
Tau	VLMC	FBXW4	0.13	0.16	0.83	0.404	0.999
Tau	Astro	FBXW5	0.05	0.09	0.63	0.53	0.928
Tau	EN_L2_3_IT	FBXW5	-0.11	0.06	-1.69	0.0913	1
Tau	EN_L3_5_IT_1	FBXW5	-0.01	0.11	-0.12	0.902	0.999
Tau	EN_L3_5_IT_2	FBXW5	-0.03	0.08	-0.35	0.727	1
Tau	EN_L3_5_IT_3	FBXW5	-0.08	0.09	-0.94	0.348	0.999
Tau	EN_L5_6_NP	FBXW5	0.04	0.17	0.26	0.797	1
Tau	EN_L6B	FBXW5	0.13	0.15	0.84	0.402	1
Tau	EN_L6_CT	FBXW5	0.02	0.13	0.15	0.884	1
Tau	EN_L6_IT_1	FBXW5	-0.15	0.11	-1.39	0.165	1
Tau	EN_L6_IT_2	FBXW5	0.06	0.16	0.39	0.694	0.997
Tau	IN_ADARB2	FBXW5	0.08	0.13	0.60	0.546	1
Tau	IN_LAMP5_LHX6	FBXW5	-0.05	0.17	-0.29	0.771	1
Tau	IN_LAMP5_RELN	FBXW5	0.22	0.13	1.76	0.079	0.996
Tau	IN_PVALB	FBXW5	-0.08	0.11	-0.69	0.491	1
Tau	IN_PVALB_CHC	FBXW5	-0.15	0.16	-0.97	0.332	1
Tau	IN_SST	FBXW5	0.19	0.11	1.75	0.0796	1
Tau	IN_VIP	FBXW5	-0.01	0.09	-0.09	0.932	1
Tau	Micro	FBXW5	0.12	0.12	0.93	0.35	0.999
Tau	OPC	FBXW5	0.18	0.09	2.05	0.0407	0.82
Tau	Oligo	FBXW5	0.05	0.06	0.80	0.423	1
Tau	Adaptive	FBXW7	0.25	0.23	1.09	0.275	0.999
Tau	Astro	FBXW7	0.10	0.06	1.78	0.0744	0.854
Tau	EN_L2_3_IT	FBXW7	0.03	0.04	0.86	0.388	1
Tau	EN_L3_5_IT_1	FBXW7	0.05	0.05	0.97	0.331	0.999
Tau	EN_L3_5_IT_2	FBXW7	-0.02	0.05	-0.48	0.634	1
Tau	EN_L3_5_IT_3	FBXW7	0.01	0.05	0.22	0.827	0.999
Tau	EN_L5_6_NP	FBXW7	-0.13	0.06	-2.38	0.0175	1
Tau	EN_L6B	FBXW7	-0.04	0.07	-0.51	0.607	1
Tau	EN_L6_CT	FBXW7	-0.01	0.06	-0.12	0.908	1
Tau	EN_L6_IT_1	FBXW7	0.10	0.06	1.79	0.0738	1
Tau	EN_L6_IT_2	FBXW7	0.20	0.07	2.83	0.00462	0.935
Tau	Endo	FBXW7	0.07	0.11	0.63	0.527	0.951
Tau	IN_ADARB2	FBXW7	-0.03	0.07	-0.43	0.671	1
Tau	IN_LAMP5_LHX6	FBXW7	-0.04	0.08	-0.46	0.646	1
Tau	IN_LAMP5_RELN	FBXW7	-0.00	0.08	-0.05	0.957	1
Tau	IN_PVALB	FBXW7	0.02	0.05	0.32	0.749	1
Tau	IN_PVALB_CHC	FBXW7	-0.09	0.07	-1.36	0.173	1
Tau	IN_SST	FBXW7	0.06	0.06	1.12	0.264	1
Tau	IN_VIP	FBXW7	0.00	0.04	0.10	0.921	1
Tau	Micro	FBXW7	0.03	0.06	0.59	0.556	0.999
Tau	OPC	FBXW7	0.10	0.05	1.83	0.0671	0.82
Tau	Oligo	FBXW7	0.07	0.05	1.37	0.169	1
Tau	PC	FBXW7	0.03	0.14	0.19	0.851	0.982
Tau	PVM	FBXW7	0.11	0.19	0.59	0.556	0.995
Tau	SMC	FBXW7	-0.02	0.30	-0.07	0.945	0.994
Tau	VLMC	FBXW7	0.29	0.15	1.88	0.0598	0.999
Tau	Astro	FBXW8	0.04	0.06	0.69	0.488	0.924
Tau	EN_L2_3_IT	FBXW8	0.01	0.05	0.11	0.916	1
Tau	EN_L3_5_IT_1	FBXW8	-0.00	0.07	-0.04	0.969	0.999
Tau	EN_L3_5_IT_2	FBXW8	-0.03	0.05	-0.52	0.604	1
Tau	EN_L3_5_IT_3	FBXW8	0.00	0.06	0.02	0.983	0.999
Tau	EN_L5_6_NP	FBXW8	-0.00	0.08	-0.06	0.955	1
Tau	EN_L6B	FBXW8	-0.05	0.08	-0.62	0.534	1
Tau	EN_L6_CT	FBXW8	-0.00	0.08	-0.03	0.977	1
Tau	EN_L6_IT_1	FBXW8	0.10	0.09	1.15	0.251	1
Tau	EN_L6_IT_2	FBXW8	-0.05	0.12	-0.44	0.663	0.997
Tau	Endo	FBXW8	0.05	0.54	0.10	0.921	0.992
Tau	IN_ADARB2	FBXW8	-0.01	0.07	-0.16	0.877	1
Tau	IN_LAMP5_LHX6	FBXW8	0.05	0.08	0.63	0.53	1
Tau	IN_LAMP5_RELN	FBXW8	-0.03	0.07	-0.43	0.67	0.996
Tau	IN_PVALB	FBXW8	-0.05	0.05	-1.00	0.317	1
Tau	IN_PVALB_CHC	FBXW8	0.02	0.10	0.19	0.851	1
Tau	IN_SST	FBXW8	-0.03	0.07	-0.51	0.612	1
Tau	IN_VIP	FBXW8	-0.07	0.05	-1.43	0.154	1
Tau	Micro	FBXW8	-0.04	0.07	-0.64	0.523	0.999
Tau	OPC	FBXW8	0.05	0.05	1.03	0.304	0.891
Tau	Oligo	FBXW8	-0.06	0.06	-1.00	0.317	1
Tau	PC	FBXW8	-0.19	0.20	-0.97	0.333	0.887
Tau	PVM	FBXW8	0.58	0.51	1.13	0.26	0.995
Tau	VLMC	FBXW8	0.36	0.22	1.67	0.094	0.999
Tau	Astro	FBXW9	0.08	0.14	0.56	0.576	0.938
Tau	EN_L2_3_IT	FBXW9	-0.04	0.09	-0.39	0.697	1
Tau	EN_L3_5_IT_2	FBXW9	-0.05	0.13	-0.38	0.703	1
Tau	EN_L3_5_IT_3	FBXW9	0.09	0.14	0.61	0.54	0.999
Tau	IN_PVALB	FBXW9	0.12	0.16	0.76	0.449	1
Tau	IN_VIP	FBXW9	-0.28	0.16	-1.73	0.0843	1
Tau	Oligo	FBXW9	0.02	0.14	0.15	0.878	1
Tau	Micro	FCAR	0.96	0.95	1.01	0.314	0.999
Tau	Micro	FCER1G	-0.18	0.17	-1.06	0.288	0.999
Tau	Astro	FCF1	0.07	0.06	1.24	0.213	0.881
Tau	EN_L2_3_IT	FCF1	0.02	0.06	0.32	0.747	1
Tau	EN_L3_5_IT_1	FCF1	0.09	0.10	0.81	0.415	0.999
Tau	EN_L3_5_IT_2	FCF1	0.01	0.06	0.09	0.932	1
Tau	EN_L3_5_IT_3	FCF1	0.00	0.08	0.02	0.988	0.999
Tau	EN_L5_6_NP	FCF1	0.02	0.13	0.19	0.847	1
Tau	EN_L6B	FCF1	0.01	0.16	0.04	0.971	1
Tau	EN_L6_CT	FCF1	-0.05	0.13	-0.38	0.706	1
Tau	EN_L6_IT_1	FCF1	-0.00	0.12	-0.03	0.974	1
Tau	EN_L6_IT_2	FCF1	-0.09	0.15	-0.62	0.535	0.997
Tau	IN_ADARB2	FCF1	0.07	0.12	0.55	0.586	1
Tau	IN_LAMP5_LHX6	FCF1	0.05	0.14	0.37	0.713	1
Tau	IN_LAMP5_RELN	FCF1	0.14	0.12	1.17	0.244	0.996
Tau	IN_PVALB	FCF1	0.04	0.08	0.46	0.646	1
Tau	IN_SST	FCF1	-0.02	0.10	-0.18	0.854	1
Tau	IN_VIP	FCF1	-0.07	0.08	-0.79	0.432	1
Tau	Micro	FCF1	0.21	0.12	1.75	0.0796	0.999
Tau	OPC	FCF1	-0.05	0.07	-0.67	0.503	0.935
Tau	Oligo	FCF1	0.03	0.04	0.59	0.558	1
Tau	Astro	FCGBP	-0.02	0.14	-0.14	0.888	0.991
Tau	EN_L2_3_IT	FCGBP	-0.07	0.14	-0.49	0.624	1
Tau	EN_L3_5_IT_2	FCGBP	0.31	0.31	0.98	0.326	1
Tau	EN_L3_5_IT_3	FCGBP	-0.03	0.17	-0.20	0.838	0.999
Tau	IN_PVALB	FCGBP	-0.32	0.38	-0.85	0.394	1
Tau	Micro	FCGBP	0.25	0.26	0.93	0.354	0.999
Tau	Oligo	FCGBP	0.04	0.17	0.21	0.831	1
Tau	PVM	FCGBP	2.00	0.63	3.19	0.00142	0.645
Tau	Micro	FCGR1A	-0.09	0.19	-0.49	0.627	0.999
Tau	Micro	FCGR1B	-0.03	0.18	-0.15	0.881	0.999
Tau	Micro	FCGR2A	0.14	0.21	0.66	0.509	0.999
Tau	PVM	FCGR2A	-0.46	0.70	-0.66	0.51	0.995
Tau	Micro	FCGR3A	-0.02	0.16	-0.15	0.882	0.999
Tau	Oligo	FCGR3A	0.03	0.19	0.14	0.893	1
Tau	Astro	FCGRT	-0.07	0.08	-0.77	0.442	0.922
Tau	EN_L2_3_IT	FCGRT	-0.08	0.15	-0.56	0.572	1
Tau	Micro	FCGRT	-0.09	0.11	-0.77	0.442	0.999
Tau	OPC	FCGRT	-0.15	0.08	-1.97	0.049	0.82
Tau	Oligo	FCGRT	-0.15	0.13	-1.22	0.223	1
Tau	PVM	FCGRT	-0.01	0.21	-0.04	0.968	0.995
Tau	Astro	FCHO1	-0.07	0.10	-0.68	0.494	0.924
Tau	EN_L2_3_IT	FCHO1	-0.01	0.06	-0.21	0.834	1
Tau	EN_L3_5_IT_1	FCHO1	0.08	0.09	0.91	0.362	0.999
Tau	EN_L3_5_IT_2	FCHO1	-0.04	0.07	-0.53	0.595	1
Tau	EN_L3_5_IT_3	FCHO1	-0.04	0.06	-0.59	0.558	0.999
Tau	EN_L5_6_NP	FCHO1	-0.08	0.10	-0.77	0.44	1
Tau	EN_L6B	FCHO1	0.04	0.13	0.34	0.731	1
Tau	EN_L6_CT	FCHO1	0.08	0.10	0.79	0.428	1
Tau	EN_L6_IT_1	FCHO1	-0.04	0.10	-0.45	0.651	1
Tau	EN_L6_IT_2	FCHO1	0.06	0.12	0.50	0.616	0.997
Tau	IN_ADARB2	FCHO1	0.04	0.10	0.40	0.688	1
Tau	IN_LAMP5_LHX6	FCHO1	0.11	0.11	0.94	0.346	1
Tau	IN_LAMP5_RELN	FCHO1	-0.14	0.10	-1.42	0.155	0.996
Tau	IN_PVALB	FCHO1	-0.13	0.08	-1.66	0.0974	1
Tau	IN_PVALB_CHC	FCHO1	-0.00	0.15	-0.01	0.996	1
Tau	IN_SST	FCHO1	-0.18	0.09	-2.04	0.0412	1
Tau	IN_VIP	FCHO1	0.00	0.07	0.04	0.968	1
Tau	Micro	FCHO1	0.07	0.10	0.66	0.511	0.999
Tau	OPC	FCHO1	-0.15	0.11	-1.43	0.152	0.841
Tau	Oligo	FCHO1	0.01	0.06	0.24	0.814	1
Tau	Astro	FCHO2	0.03	0.06	0.56	0.574	0.938
Tau	EN_L2_3_IT	FCHO2	0.06	0.06	1.08	0.281	1
Tau	EN_L3_5_IT_1	FCHO2	0.02	0.06	0.40	0.692	0.999
Tau	EN_L3_5_IT_2	FCHO2	0.01	0.04	0.16	0.87	1
Tau	EN_L3_5_IT_3	FCHO2	0.01	0.04	0.33	0.743	0.999
Tau	EN_L5_6_NP	FCHO2	0.01	0.07	0.13	0.899	1
Tau	EN_L6B	FCHO2	0.04	0.08	0.54	0.591	1
Tau	EN_L6_CT	FCHO2	0.04	0.07	0.58	0.559	1
Tau	EN_L6_IT_1	FCHO2	-0.03	0.08	-0.37	0.714	1
Tau	EN_L6_IT_2	FCHO2	0.11	0.09	1.24	0.214	0.997
Tau	Endo	FCHO2	0.12	0.10	1.16	0.245	0.899
Tau	IN_ADARB2	FCHO2	0.05	0.07	0.69	0.489	1
Tau	IN_LAMP5_LHX6	FCHO2	0.08	0.09	0.89	0.374	1
Tau	IN_LAMP5_RELN	FCHO2	-0.01	0.07	-0.13	0.894	1
Tau	IN_PVALB	FCHO2	-0.05	0.05	-0.93	0.353	1
Tau	IN_PVALB_CHC	FCHO2	0.04	0.10	0.38	0.705	1
Tau	IN_SST	FCHO2	0.10	0.05	1.82	0.0682	1
Tau	IN_VIP	FCHO2	0.01	0.04	0.30	0.765	1
Tau	Micro	FCHO2	0.10	0.08	1.26	0.208	0.999
Tau	OPC	FCHO2	0.08	0.05	1.61	0.108	0.841
Tau	Oligo	FCHO2	0.09	0.04	2.16	0.0308	1
Tau	PC	FCHO2	0.07	0.11	0.69	0.488	0.916
Tau	PVM	FCHO2	0.07	0.18	0.39	0.695	0.995
Tau	SMC	FCHO2	0.21	0.33	0.66	0.511	0.916
Tau	VLMC	FCHO2	0.13	0.14	0.97	0.332	0.999
Tau	Astro	FCHSD1	0.03	0.09	0.33	0.744	0.968
Tau	EN_L2_3_IT	FCHSD1	-0.22	0.16	-1.43	0.152	1
Tau	EN_L3_5_IT_1	FCHSD1	0.12	0.16	0.77	0.444	0.999
Tau	EN_L3_5_IT_2	FCHSD1	-0.16	0.16	-0.99	0.32	1
Tau	EN_L3_5_IT_3	FCHSD1	-0.09	0.19	-0.49	0.627	0.999
Tau	EN_L6_IT_1	FCHSD1	0.02	0.59	0.03	0.977	1
Tau	IN_PVALB	FCHSD1	0.03	0.11	0.24	0.814	1
Tau	IN_SST	FCHSD1	-0.13	0.15	-0.86	0.388	1
Tau	IN_VIP	FCHSD1	-0.08	0.11	-0.74	0.459	1
Tau	Micro	FCHSD1	0.10	0.14	0.70	0.485	0.999
Tau	Oligo	FCHSD1	0.09	0.09	1.05	0.294	1
Tau	Adaptive	FCHSD2	-0.35	0.31	-1.15	0.25	0.999
Tau	Astro	FCHSD2	0.03	0.05	0.59	0.556	0.936
Tau	EN_L2_3_IT	FCHSD2	-0.08	0.07	-1.16	0.247	1
Tau	EN_L3_5_IT_1	FCHSD2	0.00	0.06	0.07	0.948	0.999
Tau	EN_L3_5_IT_2	FCHSD2	-0.09	0.05	-1.73	0.0843	1
Tau	EN_L3_5_IT_3	FCHSD2	-0.02	0.05	-0.46	0.646	0.999
Tau	EN_L5_6_NP	FCHSD2	0.01	0.06	0.24	0.814	1
Tau	EN_L6B	FCHSD2	-0.05	0.07	-0.69	0.491	1
Tau	EN_L6_CT	FCHSD2	0.01	0.07	0.15	0.884	1
Tau	EN_L6_IT_1	FCHSD2	-0.08	0.09	-0.92	0.359	1
Tau	EN_L6_IT_2	FCHSD2	-0.12	0.08	-1.64	0.101	0.997
Tau	Endo	FCHSD2	0.10	0.10	0.97	0.334	0.929
Tau	IN_ADARB2	FCHSD2	0.01	0.05	0.28	0.783	1
Tau	IN_LAMP5_LHX6	FCHSD2	0.04	0.05	0.77	0.442	1
Tau	IN_LAMP5_RELN	FCHSD2	0.06	0.05	1.37	0.171	0.996
Tau	IN_PVALB	FCHSD2	-0.03	0.04	-0.70	0.483	1
Tau	IN_PVALB_CHC	FCHSD2	-0.03	0.06	-0.57	0.566	1
Tau	IN_SST	FCHSD2	-0.10	0.14	-0.70	0.481	1
Tau	IN_VIP	FCHSD2	0.01	0.04	0.24	0.81	1
Tau	Micro	FCHSD2	-0.00	0.06	-0.03	0.98	0.999
Tau	OPC	FCHSD2	-0.04	0.05	-0.66	0.508	0.935
Tau	Oligo	FCHSD2	0.03	0.09	0.33	0.741	1
Tau	PC	FCHSD2	-0.03	0.11	-0.30	0.763	0.969
Tau	PVM	FCHSD2	-0.02	0.14	-0.16	0.871	0.995
Tau	SMC	FCHSD2	-0.03	0.25	-0.11	0.914	0.991
Tau	VLMC	FCHSD2	-0.02	0.17	-0.13	0.899	0.999
Tau	EN_L2_3_IT	FCRLB	0.34	0.17	2.02	0.0429	1
Tau	Astro	FCSK	0.01	0.07	0.14	0.885	0.99
Tau	EN_L2_3_IT	FCSK	-0.03	0.06	-0.60	0.55	1
Tau	EN_L3_5_IT_1	FCSK	-0.02	0.11	-0.17	0.867	0.999
Tau	EN_L3_5_IT_2	FCSK	-0.01	0.08	-0.15	0.882	1
Tau	EN_L3_5_IT_3	FCSK	-0.02	0.09	-0.28	0.779	0.999
Tau	EN_L5_6_NP	FCSK	0.05	0.15	0.34	0.736	1
Tau	EN_L6B	FCSK	-0.09	0.15	-0.62	0.536	1
Tau	EN_L6_CT	FCSK	-0.00	0.13	-0.02	0.986	1
Tau	EN_L6_IT_1	FCSK	-0.15	0.12	-1.18	0.24	1
Tau	EN_L6_IT_2	FCSK	-0.47	0.35	-1.35	0.178	0.997
Tau	IN_ADARB2	FCSK	0.01	0.13	0.10	0.92	1
Tau	IN_LAMP5_LHX6	FCSK	0.12	0.16	0.71	0.476	1
Tau	IN_LAMP5_RELN	FCSK	-0.05	0.13	-0.41	0.682	0.996
Tau	IN_PVALB	FCSK	-0.12	0.10	-1.25	0.212	1
Tau	IN_SST	FCSK	-0.07	0.12	-0.61	0.543	1
Tau	IN_VIP	FCSK	-0.05	0.08	-0.67	0.502	1
Tau	Micro	FCSK	0.09	0.15	0.62	0.533	0.999
Tau	OPC	FCSK	0.03	0.09	0.29	0.771	0.977
Tau	Oligo	FCSK	-0.02	0.05	-0.42	0.675	1
Tau	Astro	FDFT1	0.07	0.09	0.76	0.45	0.922
Tau	EN_L2_3_IT	FDFT1	0.07	0.07	0.97	0.331	1
Tau	EN_L3_5_IT_1	FDFT1	0.04	0.08	0.52	0.605	0.999
Tau	EN_L3_5_IT_2	FDFT1	0.06	0.08	0.68	0.494	1
Tau	EN_L3_5_IT_3	FDFT1	0.10	0.09	1.11	0.265	0.999
Tau	EN_L5_6_NP	FDFT1	-0.02	0.11	-0.14	0.888	1
Tau	EN_L6B	FDFT1	0.07	0.16	0.45	0.656	1
Tau	EN_L6_CT	FDFT1	0.03	0.13	0.26	0.794	1
Tau	EN_L6_IT_1	FDFT1	0.06	0.11	0.54	0.588	1
Tau	EN_L6_IT_2	FDFT1	0.01	0.14	0.04	0.97	0.997
Tau	Endo	FDFT1	-0.14	0.54	-0.26	0.793	0.985
Tau	IN_ADARB2	FDFT1	0.15	0.15	1.00	0.319	1
Tau	IN_LAMP5_LHX6	FDFT1	0.04	0.15	0.24	0.814	1
Tau	IN_LAMP5_RELN	FDFT1	0.28	0.16	1.79	0.0734	0.996
Tau	IN_PVALB	FDFT1	0.03	0.11	0.24	0.812	1
Tau	IN_PVALB_CHC	FDFT1	-0.14	0.15	-0.99	0.321	1
Tau	IN_SST	FDFT1	0.04	0.10	0.38	0.706	1
Tau	IN_VIP	FDFT1	0.02	0.11	0.19	0.849	1
Tau	Micro	FDFT1	-0.05	0.12	-0.41	0.684	0.999
Tau	OPC	FDFT1	-0.04	0.11	-0.33	0.743	0.975
Tau	Oligo	FDFT1	-0.02	0.08	-0.29	0.772	1
Tau	PC	FDFT1	0.00	0.42	0.01	0.995	0.999
Tau	PVM	FDFT1	-0.59	0.31	-1.90	0.0579	0.995
Tau	Astro	FDPS	0.03	0.09	0.39	0.699	0.963
Tau	EN_L2_3_IT	FDPS	-0.04	0.06	-0.64	0.525	1
Tau	EN_L3_5_IT_1	FDPS	-0.06	0.08	-0.79	0.431	0.999
Tau	EN_L3_5_IT_2	FDPS	-0.08	0.06	-1.31	0.189	1
Tau	EN_L3_5_IT_3	FDPS	0.03	0.07	0.45	0.653	0.999
Tau	EN_L5_6_NP	FDPS	0.02	0.11	0.18	0.857	1
Tau	EN_L6B	FDPS	-0.20	0.13	-1.61	0.107	1
Tau	EN_L6_CT	FDPS	-0.10	0.12	-0.81	0.418	1
Tau	EN_L6_IT_1	FDPS	0.06	0.10	0.68	0.5	1
Tau	EN_L6_IT_2	FDPS	-0.09	0.11	-0.82	0.414	0.997
Tau	Endo	FDPS	0.28	0.13	2.11	0.035	0.67
Tau	IN_ADARB2	FDPS	-0.02	0.12	-0.15	0.883	1
Tau	IN_LAMP5_LHX6	FDPS	-0.11	0.15	-0.71	0.477	1
Tau	IN_LAMP5_RELN	FDPS	0.15	0.14	1.04	0.296	0.996
Tau	IN_PVALB	FDPS	-0.02	0.09	-0.23	0.82	1
Tau	IN_PVALB_CHC	FDPS	-0.18	0.14	-1.28	0.202	1
Tau	IN_SST	FDPS	-0.08	0.10	-0.84	0.401	1
Tau	IN_VIP	FDPS	-0.07	0.08	-0.84	0.402	1
Tau	Micro	FDPS	-0.02	0.10	-0.20	0.841	0.999
Tau	OPC	FDPS	0.01	0.08	0.09	0.927	0.995
Tau	Oligo	FDPS	0.06	0.06	0.98	0.327	1
Tau	PC	FDPS	-0.21	0.41	-0.53	0.599	0.936
Tau	Astro	FDX1	0.07	0.06	1.16	0.245	0.886
Tau	EN_L2_3_IT	FDX1	0.02	0.05	0.38	0.701	1
Tau	EN_L3_5_IT_1	FDX1	0.05	0.08	0.66	0.509	0.999
Tau	EN_L3_5_IT_2	FDX1	0.02	0.06	0.26	0.797	1
Tau	EN_L3_5_IT_3	FDX1	0.00	0.06	0.03	0.976	0.999
Tau	EN_L5_6_NP	FDX1	-0.08	0.13	-0.57	0.572	1
Tau	EN_L6B	FDX1	0.03	0.11	0.23	0.818	1
Tau	EN_L6_CT	FDX1	-0.02	0.11	-0.18	0.86	1
Tau	EN_L6_IT_1	FDX1	0.19	0.09	2.02	0.0434	1
Tau	EN_L6_IT_2	FDX1	-0.09	0.13	-0.70	0.485	0.997
Tau	IN_ADARB2	FDX1	0.01	0.11	0.05	0.961	1
Tau	IN_LAMP5_LHX6	FDX1	0.14	0.12	1.12	0.262	1
Tau	IN_LAMP5_RELN	FDX1	-0.01	0.09	-0.13	0.899	1
Tau	IN_PVALB	FDX1	-0.01	0.06	-0.25	0.806	1
Tau	IN_PVALB_CHC	FDX1	-0.11	0.11	-1.00	0.317	1
Tau	IN_SST	FDX1	-0.05	0.09	-0.50	0.616	1
Tau	IN_VIP	FDX1	-0.00	0.06	-0.08	0.939	1
Tau	Micro	FDX1	-0.04	0.11	-0.38	0.707	0.999
Tau	OPC	FDX1	0.12	0.06	1.84	0.0662	0.82
Tau	Oligo	FDX1	0.08	0.06	1.46	0.144	1
Tau	Astro	FDXR	0.25	0.11	2.25	0.0246	0.844
Tau	EN_L2_3_IT	FDXR	-0.22	0.11	-1.98	0.0476	1
Tau	EN_L3_5_IT_2	FDXR	-0.20	0.42	-0.48	0.629	1
Tau	EN_L3_5_IT_3	FDXR	-0.07	0.16	-0.47	0.64	0.999
Tau	IN_PVALB	FDXR	-0.22	0.15	-1.46	0.145	1
Tau	IN_VIP	FDXR	0.10	0.37	0.27	0.786	1
Tau	OPC	FDXR	0.23	0.15	1.52	0.127	0.841
Tau	Oligo	FDXR	0.02	0.10	0.20	0.843	1
Tau	Astro	FECH	-0.04	0.06	-0.60	0.551	0.934
Tau	EN_L2_3_IT	FECH	0.00	0.04	0.02	0.981	1
Tau	EN_L3_5_IT_1	FECH	-0.05	0.08	-0.62	0.535	0.999
Tau	EN_L3_5_IT_2	FECH	-0.04	0.06	-0.62	0.534	1
Tau	EN_L3_5_IT_3	FECH	0.01	0.06	0.24	0.814	0.999
Tau	EN_L5_6_NP	FECH	-0.08	0.11	-0.68	0.496	1
Tau	EN_L6B	FECH	-0.03	0.12	-0.22	0.829	1
Tau	EN_L6_CT	FECH	-0.02	0.09	-0.18	0.859	1
Tau	EN_L6_IT_1	FECH	-0.13	0.09	-1.41	0.159	1
Tau	EN_L6_IT_2	FECH	0.13	0.10	1.22	0.223	0.997
Tau	IN_ADARB2	FECH	0.03	0.11	0.24	0.81	1
Tau	IN_LAMP5_LHX6	FECH	0.04	0.11	0.31	0.759	1
Tau	IN_LAMP5_RELN	FECH	-0.10	0.10	-1.07	0.286	0.996
Tau	IN_PVALB	FECH	0.05	0.08	0.64	0.525	1
Tau	IN_PVALB_CHC	FECH	-0.09	0.12	-0.71	0.48	1
Tau	IN_SST	FECH	-0.00	0.09	-0.02	0.985	1
Tau	IN_VIP	FECH	-0.04	0.06	-0.65	0.515	1
Tau	Micro	FECH	0.12	0.12	1.00	0.319	0.999
Tau	OPC	FECH	-0.04	0.08	-0.53	0.594	0.949
Tau	Oligo	FECH	-0.02	0.05	-0.50	0.614	1
Tau	Astro	FEM1A	-0.03	0.09	-0.31	0.756	0.969
Tau	EN_L2_3_IT	FEM1A	-0.07	0.08	-0.93	0.354	1
Tau	EN_L3_5_IT_1	FEM1A	-0.00	0.35	-0.01	0.99	0.999
Tau	EN_L3_5_IT_2	FEM1A	0.03	0.10	0.31	0.757	1
Tau	EN_L3_5_IT_3	FEM1A	-0.09	0.12	-0.75	0.451	0.999
Tau	EN_L6_IT_1	FEM1A	-0.28	0.34	-0.83	0.408	1
Tau	IN_PVALB	FEM1A	0.03	0.11	0.32	0.747	1
Tau	IN_SST	FEM1A	0.07	0.15	0.45	0.653	1
Tau	IN_VIP	FEM1A	0.09	0.12	0.77	0.439	1
Tau	OPC	FEM1A	0.03	0.13	0.23	0.816	0.982
Tau	Oligo	FEM1A	-0.03	0.07	-0.38	0.703	1
Tau	Astro	FEM1B	0.13	0.07	1.93	0.0537	0.844
Tau	EN_L2_3_IT	FEM1B	0.03	0.08	0.41	0.683	1
Tau	EN_L3_5_IT_1	FEM1B	0.10	0.10	0.99	0.321	0.999
Tau	EN_L3_5_IT_2	FEM1B	0.07	0.09	0.80	0.427	1
Tau	EN_L3_5_IT_3	FEM1B	0.11	0.09	1.25	0.212	0.999
Tau	EN_L5_6_NP	FEM1B	-0.08	0.12	-0.66	0.509	1
Tau	EN_L6B	FEM1B	0.17	0.11	1.49	0.136	1
Tau	EN_L6_CT	FEM1B	0.12	0.10	1.17	0.24	1
Tau	EN_L6_IT_1	FEM1B	0.11	0.10	1.11	0.267	1
Tau	EN_L6_IT_2	FEM1B	0.20	0.11	1.84	0.0653	0.997
Tau	Endo	FEM1B	0.04	0.58	0.08	0.94	0.993
Tau	IN_ADARB2	FEM1B	0.12	0.11	1.03	0.303	1
Tau	IN_LAMP5_LHX6	FEM1B	0.07	0.12	0.56	0.577	1
Tau	IN_LAMP5_RELN	FEM1B	0.20	0.11	1.84	0.0663	0.996
Tau	IN_PVALB	FEM1B	0.11	0.09	1.21	0.226	1
Tau	IN_PVALB_CHC	FEM1B	0.01	0.12	0.08	0.936	1
Tau	IN_SST	FEM1B	0.18	0.09	2.02	0.0437	1
Tau	IN_VIP	FEM1B	0.09	0.07	1.22	0.224	1
Tau	Micro	FEM1B	0.05	0.11	0.49	0.623	0.999
Tau	OPC	FEM1B	0.25	0.07	3.45	0.000565	0.737
Tau	Oligo	FEM1B	0.13	0.06	2.04	0.041	1
Tau	PC	FEM1B	0.12	0.17	0.71	0.481	0.916
Tau	Astro	FEM1C	0.10	0.10	0.97	0.331	0.899
Tau	EN_L2_3_IT	FEM1C	0.06	0.07	0.87	0.383	1
Tau	EN_L3_5_IT_1	FEM1C	0.18	0.12	1.53	0.126	0.999
Tau	EN_L3_5_IT_2	FEM1C	0.03	0.08	0.35	0.724	1
Tau	EN_L3_5_IT_3	FEM1C	0.07	0.09	0.82	0.41	0.999
Tau	EN_L5_6_NP	FEM1C	0.38	0.34	1.13	0.258	1
Tau	EN_L6B	FEM1C	0.08	0.14	0.57	0.569	1
Tau	EN_L6_CT	FEM1C	0.03	0.13	0.24	0.811	1
Tau	EN_L6_IT_1	FEM1C	0.04	0.11	0.38	0.707	1
Tau	EN_L6_IT_2	FEM1C	0.07	0.13	0.49	0.626	0.997
Tau	Endo	FEM1C	-0.19	0.51	-0.36	0.715	0.977
Tau	IN_ADARB2	FEM1C	0.08	0.13	0.63	0.528	1
Tau	IN_LAMP5_LHX6	FEM1C	0.07	0.17	0.42	0.673	1
Tau	IN_LAMP5_RELN	FEM1C	-0.02	0.14	-0.14	0.89	1
Tau	IN_PVALB	FEM1C	-0.12	0.09	-1.31	0.189	1
Tau	IN_PVALB_CHC	FEM1C	-0.16	0.13	-1.22	0.224	1
Tau	IN_SST	FEM1C	-0.04	0.11	-0.37	0.711	1
Tau	IN_VIP	FEM1C	0.10	0.08	1.29	0.196	1
Tau	Micro	FEM1C	0.17	0.14	1.23	0.218	0.999
Tau	OPC	FEM1C	0.16	0.12	1.30	0.194	0.85
Tau	Oligo	FEM1C	0.06	0.08	0.74	0.459	1
Tau	Adaptive	FER	-0.08	0.33	-0.25	0.806	0.999
Tau	Astro	FER	0.05	0.05	1.18	0.24	0.886
Tau	EN_L2_3_IT	FER	0.01	0.05	0.29	0.774	1
Tau	EN_L3_5_IT_1	FER	0.04	0.06	0.79	0.432	0.999
Tau	EN_L3_5_IT_2	FER	-0.00	0.05	-0.09	0.931	1
Tau	EN_L3_5_IT_3	FER	0.02	0.05	0.36	0.717	0.999
Tau	EN_L5_6_NP	FER	0.01	0.06	0.10	0.919	1
Tau	EN_L6B	FER	0.02	0.06	0.27	0.784	1
Tau	EN_L6_CT	FER	-0.01	0.05	-0.31	0.758	1
Tau	EN_L6_IT_1	FER	-0.02	0.06	-0.39	0.7	1
Tau	EN_L6_IT_2	FER	0.14	0.07	2.20	0.0281	0.997
Tau	Endo	FER	-0.03	0.12	-0.25	0.801	0.985
Tau	IN_ADARB2	FER	0.04	0.05	0.75	0.456	1
Tau	IN_LAMP5_LHX6	FER	0.05	0.06	0.86	0.387	1
Tau	IN_LAMP5_RELN	FER	-0.00	0.05	-0.05	0.956	1
Tau	IN_PVALB	FER	0.00	0.04	0.02	0.983	1
Tau	IN_PVALB_CHC	FER	-0.08	0.06	-1.43	0.152	1
Tau	IN_SST	FER	-0.02	0.05	-0.30	0.765	1
Tau	IN_VIP	FER	0.02	0.04	0.64	0.523	1
Tau	Micro	FER	-0.01	0.07	-0.11	0.91	0.999
Tau	OPC	FER	0.04	0.05	0.83	0.407	0.917
Tau	Oligo	FER	0.05	0.05	0.94	0.347	1
Tau	PC	FER	-0.15	0.10	-1.51	0.132	0.792
Tau	PVM	FER	-0.20	0.16	-1.29	0.199	0.995
Tau	SMC	FER	-0.14	0.26	-0.55	0.582	0.932
Tau	VLMC	FER	-0.17	0.16	-1.09	0.275	0.999
Tau	Astro	FER1L5	-0.25	0.11	-2.24	0.0254	0.844
Tau	EN_L2_3_IT	FER1L5	0.07	0.07	0.99	0.323	1
Tau	EN_L3_5_IT_1	FER1L5	-0.15	0.12	-1.22	0.222	0.999
Tau	EN_L3_5_IT_2	FER1L5	-0.01	0.09	-0.07	0.941	1
Tau	EN_L3_5_IT_3	FER1L5	-0.04	0.10	-0.46	0.646	0.999
Tau	EN_L5_6_NP	FER1L5	-0.26	0.15	-1.77	0.0776	1
Tau	EN_L6B	FER1L5	-0.22	0.16	-1.39	0.165	1
Tau	EN_L6_CT	FER1L5	-0.08	0.13	-0.64	0.522	1
Tau	EN_L6_IT_1	FER1L5	-0.10	0.14	-0.69	0.492	1
Tau	EN_L6_IT_2	FER1L5	-0.25	0.18	-1.41	0.157	0.997
Tau	IN_ADARB2	FER1L5	0.16	0.17	0.90	0.367	1
Tau	IN_LAMP5_LHX6	FER1L5	-0.63	0.52	-1.21	0.227	1
Tau	IN_LAMP5_RELN	FER1L5	0.08	0.15	0.51	0.613	0.996
Tau	IN_PVALB	FER1L5	0.13	0.13	1.01	0.311	1
Tau	IN_SST	FER1L5	0.01	0.13	0.06	0.951	1
Tau	IN_VIP	FER1L5	0.07	0.11	0.60	0.548	1
Tau	OPC	FER1L5	0.06	0.14	0.44	0.658	0.959
Tau	Oligo	FER1L5	0.12	0.14	0.89	0.371	1
Tau	Astro	FER1L6	0.49	0.44	1.13	0.26	0.886
Tau	EN_L2_3_IT	FER1L6	-0.23	0.13	-1.73	0.0836	1
Tau	EN_L3_5_IT_2	FER1L6	-0.11	0.18	-0.57	0.57	1
Tau	EN_L3_5_IT_3	FER1L6	-0.21	0.15	-1.44	0.149	0.999
Tau	EN_L5_6_NP	FER1L6	0.01	0.16	0.06	0.952	1
Tau	EN_L6B	FER1L6	-0.12	0.23	-0.53	0.6	1
Tau	IN_PVALB	FER1L6	0.79	0.41	1.91	0.0564	1
Tau	Oligo	FER1L6	-0.13	0.15	-0.87	0.383	1
Tau	Astro	FERMT1	0.06	0.15	0.38	0.707	0.964
Tau	EN_L2_3_IT	FERMT1	-0.16	0.13	-1.25	0.213	1
Tau	EN_L3_5_IT_2	FERMT1	0.57	0.43	1.33	0.183	1
Tau	EN_L3_5_IT_3	FERMT1	-0.04	0.19	-0.19	0.849	0.999
Tau	EN_L5_6_NP	FERMT1	-0.26	0.42	-0.61	0.541	1
Tau	EN_L6_CT	FERMT1	0.54	0.48	1.13	0.259	1
Tau	IN_VIP	FERMT1	0.16	0.12	1.29	0.196	1
Tau	OPC	FERMT1	-0.31	0.11	-2.80	0.00517	0.82
Tau	Oligo	FERMT1	-0.04	0.13	-0.34	0.735	1
Tau	Astro	FERMT2	0.03	0.06	0.50	0.615	0.95
Tau	EN_L2_3_IT	FERMT2	0.01	0.06	0.12	0.906	1
Tau	EN_L3_5_IT_1	FERMT2	0.15	0.07	2.24	0.0252	0.999
Tau	EN_L3_5_IT_2	FERMT2	-0.07	0.07	-1.03	0.304	1
Tau	EN_L3_5_IT_3	FERMT2	-0.03	0.08	-0.38	0.707	0.999
Tau	EN_L5_6_NP	FERMT2	-0.02	0.11	-0.19	0.851	1
Tau	EN_L6B	FERMT2	-0.16	0.13	-1.21	0.225	1
Tau	EN_L6_CT	FERMT2	0.04	0.11	0.39	0.693	1
Tau	EN_L6_IT_1	FERMT2	0.06	0.12	0.52	0.604	1
Tau	EN_L6_IT_2	FERMT2	-0.01	0.10	-0.12	0.902	0.997
Tau	Endo	FERMT2	-0.08	0.15	-0.54	0.592	0.955
Tau	IN_ADARB2	FERMT2	-0.00	0.09	-0.01	0.995	1
Tau	IN_LAMP5_LHX6	FERMT2	-0.01	0.13	-0.10	0.924	1
Tau	IN_LAMP5_RELN	FERMT2	0.06	0.10	0.58	0.565	0.996
Tau	IN_PVALB	FERMT2	0.00	0.08	0.02	0.984	1
Tau	IN_PVALB_CHC	FERMT2	-0.09	0.13	-0.73	0.468	1
Tau	IN_SST	FERMT2	0.01	0.10	0.08	0.938	1
Tau	IN_VIP	FERMT2	-0.01	0.05	-0.23	0.815	1
Tau	Micro	FERMT2	0.06	0.17	0.36	0.715	0.999
Tau	OPC	FERMT2	0.08	0.05	1.64	0.1	0.841
Tau	Oligo	FERMT2	0.04	0.04	1.11	0.266	1
Tau	PC	FERMT2	0.06	0.09	0.68	0.495	0.92
Tau	SMC	FERMT2	0.33	0.27	1.20	0.229	0.809
Tau	VLMC	FERMT2	-0.23	0.19	-1.18	0.239	0.999
Tau	Astro	FERMT3	-0.08	0.13	-0.61	0.544	0.932
Tau	EN_L2_3_IT	FERMT3	-0.03	0.13	-0.25	0.801	1
Tau	EN_L3_5_IT_2	FERMT3	0.76	0.32	2.35	0.0186	1
Tau	EN_L3_5_IT_3	FERMT3	-0.05	0.62	-0.09	0.931	0.999
Tau	IN_PVALB	FERMT3	-0.05	0.15	-0.33	0.745	1
Tau	IN_VIP	FERMT3	0.02	0.13	0.18	0.861	1
Tau	Micro	FERMT3	-0.02	0.11	-0.14	0.885	0.999
Tau	OPC	FERMT3	-0.07	0.16	-0.47	0.639	0.957
Tau	Oligo	FERMT3	0.04	0.11	0.37	0.714	1
Tau	Astro	FES	0.06	0.13	0.48	0.629	0.952
Tau	EN_L2_3_IT	FES	-0.02	0.13	-0.12	0.904	1
Tau	EN_L3_5_IT_2	FES	-0.01	0.13	-0.10	0.924	1
Tau	EN_L3_5_IT_3	FES	0.19	0.32	0.58	0.56	0.999
Tau	Endo	FES	-0.37	0.63	-0.59	0.557	0.953
Tau	Micro	FES	0.15	0.16	0.98	0.328	0.999
Tau	Oligo	FES	0.03	0.18	0.17	0.862	1
Tau	Astro	FEZ1	0.01	0.04	0.25	0.804	0.978
Tau	EN_L2_3_IT	FEZ1	0.02	0.04	0.56	0.573	1
Tau	EN_L3_5_IT_1	FEZ1	0.05	0.06	0.83	0.407	0.999
Tau	EN_L3_5_IT_2	FEZ1	0.00	0.04	0.11	0.909	1
Tau	EN_L3_5_IT_3	FEZ1	0.05	0.05	1.05	0.295	0.999
Tau	EN_L5_6_NP	FEZ1	0.01	0.08	0.16	0.87	1
Tau	EN_L6B	FEZ1	0.03	0.08	0.40	0.688	1
Tau	EN_L6_CT	FEZ1	0.06	0.07	0.90	0.367	1
Tau	EN_L6_IT_1	FEZ1	0.09	0.07	1.25	0.212	1
Tau	EN_L6_IT_2	FEZ1	0.08	0.09	0.92	0.358	0.997
Tau	Endo	FEZ1	0.71	0.64	1.10	0.273	0.899
Tau	IN_ADARB2	FEZ1	0.02	0.07	0.31	0.755	1
Tau	IN_LAMP5_LHX6	FEZ1	0.04	0.08	0.50	0.614	1
Tau	IN_LAMP5_RELN	FEZ1	-0.00	0.06	-0.06	0.955	1
Tau	IN_PVALB	FEZ1	0.00	0.04	0.08	0.935	1
Tau	IN_PVALB_CHC	FEZ1	0.04	0.08	0.43	0.664	1
Tau	IN_SST	FEZ1	0.02	0.05	0.48	0.63	1
Tau	IN_VIP	FEZ1	0.01	0.04	0.26	0.795	1
Tau	Micro	FEZ1	-0.15	0.11	-1.30	0.194	0.999
Tau	OPC	FEZ1	0.05	0.05	0.99	0.323	0.894
Tau	Oligo	FEZ1	-0.02	0.04	-0.51	0.613	1
Tau	PC	FEZ1	-0.27	0.35	-0.78	0.435	0.904
Tau	Astro	FEZ2	-0.00	0.06	-0.00	0.996	0.999
Tau	EN_L2_3_IT	FEZ2	0.04	0.04	1.14	0.252	1
Tau	EN_L3_5_IT_1	FEZ2	0.02	0.06	0.40	0.691	0.999
Tau	EN_L3_5_IT_2	FEZ2	0.07	0.05	1.41	0.158	1
Tau	EN_L3_5_IT_3	FEZ2	0.03	0.05	0.66	0.512	0.999
Tau	EN_L5_6_NP	FEZ2	-0.01	0.08	-0.16	0.87	1
Tau	EN_L6B	FEZ2	0.08	0.07	1.18	0.237	1
Tau	EN_L6_CT	FEZ2	0.01	0.08	0.11	0.909	1
Tau	EN_L6_IT_1	FEZ2	0.09	0.06	1.53	0.126	1
Tau	EN_L6_IT_2	FEZ2	0.04	0.07	0.66	0.512	0.997
Tau	Endo	FEZ2	0.19	0.15	1.26	0.209	0.893
Tau	IN_ADARB2	FEZ2	0.05	0.06	0.77	0.439	1
Tau	IN_LAMP5_LHX6	FEZ2	0.05	0.07	0.71	0.48	1
Tau	IN_LAMP5_RELN	FEZ2	0.02	0.05	0.46	0.642	0.996
Tau	IN_PVALB	FEZ2	0.01	0.12	0.08	0.938	1
Tau	IN_PVALB_CHC	FEZ2	-0.17	0.12	-1.43	0.154	1
Tau	IN_SST	FEZ2	0.08	0.07	1.03	0.302	1
Tau	IN_VIP	FEZ2	0.02	0.05	0.38	0.706	1
Tau	Micro	FEZ2	-0.07	0.08	-0.95	0.342	0.999
Tau	OPC	FEZ2	0.02	0.05	0.32	0.752	0.975
Tau	Oligo	FEZ2	-0.01	0.04	-0.25	0.799	1
Tau	PC	FEZ2	-0.28	0.17	-1.61	0.107	0.772
Tau	PVM	FEZ2	0.02	0.18	0.13	0.897	0.995
Tau	SMC	FEZ2	0.30	0.40	0.76	0.448	0.902
Tau	VLMC	FEZ2	0.05	0.19	0.28	0.782	0.999
Tau	Astro	FEZF2	0.01	0.12	0.05	0.962	0.996
Tau	EN_L3_5_IT_3	FEZF2	-0.00	0.10	-0.02	0.987	0.999
Tau	EN_L5_6_NP	FEZF2	-0.17	0.13	-1.32	0.186	1
Tau	EN_L6B	FEZF2	0.08	0.16	0.48	0.634	1
Tau	EN_L6_CT	FEZF2	-0.13	0.12	-1.10	0.273	1
Tau	Oligo	FFAR1	-0.12	0.15	-0.83	0.408	1
Tau	EN_L2_3_IT	FFAR4	0.07	0.08	0.90	0.368	1
Tau	EN_L3_5_IT_1	FFAR4	0.11	0.13	0.83	0.404	0.999
Tau	EN_L3_5_IT_2	FFAR4	0.19	0.14	1.35	0.179	1
Tau	EN_L6_IT_2	FFAR4	-1.32	0.48	-2.78	0.00538	0.997
Tau	IN_SST	FFAR4	-0.13	0.15	-0.89	0.373	1
Tau	IN_VIP	FFAR4	0.08	0.14	0.58	0.562	1
Tau	Micro	FFAR4	0.07	0.20	0.32	0.748	0.999
Tau	Oligo	FFAR4	-0.07	0.19	-0.37	0.709	1
Tau	Astro	FGD1	0.02	0.06	0.32	0.746	0.968
Tau	EN_L2_3_IT	FGD1	-0.02	0.05	-0.48	0.635	1
Tau	EN_L3_5_IT_1	FGD1	-0.01	0.09	-0.14	0.889	0.999
Tau	EN_L3_5_IT_2	FGD1	0.04	0.06	0.58	0.56	1
Tau	EN_L3_5_IT_3	FGD1	-0.02	0.06	-0.34	0.736	0.999
Tau	EN_L5_6_NP	FGD1	0.04	0.11	0.40	0.69	1
Tau	EN_L6B	FGD1	-0.11	0.14	-0.83	0.409	1
Tau	EN_L6_CT	FGD1	0.04	0.10	0.42	0.674	1
Tau	EN_L6_IT_1	FGD1	-0.04	0.09	-0.47	0.639	1
Tau	EN_L6_IT_2	FGD1	0.02	0.14	0.13	0.898	0.997
Tau	IN_ADARB2	FGD1	-0.09	0.10	-0.87	0.382	1
Tau	IN_LAMP5_LHX6	FGD1	-0.09	0.12	-0.75	0.455	1
Tau	IN_LAMP5_RELN	FGD1	0.05	0.10	0.54	0.587	0.996
Tau	IN_PVALB	FGD1	-0.03	0.07	-0.46	0.642	1
Tau	IN_PVALB_CHC	FGD1	0.18	0.12	1.57	0.116	1
Tau	IN_SST	FGD1	0.02	0.08	0.24	0.809	1
Tau	IN_VIP	FGD1	-0.03	0.06	-0.54	0.591	1
Tau	OPC	FGD1	-0.02	0.07	-0.27	0.786	0.978
Tau	Oligo	FGD1	0.06	0.09	0.73	0.463	1
Tau	Micro	FGD2	-0.02	0.09	-0.24	0.812	0.999
Tau	Oligo	FGD2	0.09	0.19	0.47	0.64	1
Tau	PVM	FGD2	-0.01	0.19	-0.06	0.956	0.995
Tau	Adaptive	FGD3	-0.05	0.36	-0.15	0.877	0.999
Tau	Astro	FGD3	-0.28	0.47	-0.59	0.554	0.936
Tau	EN_L2_3_IT	FGD3	0.11	0.12	0.93	0.351	1
Tau	IN_SST	FGD3	-0.13	0.14	-0.90	0.366	1
Tau	Micro	FGD3	0.05	0.09	0.52	0.604	0.999
Tau	OPC	FGD3	-0.31	0.14	-2.20	0.028	0.82
Tau	Oligo	FGD3	-0.00	0.14	-0.03	0.974	1
Tau	PVM	FGD3	-0.11	0.24	-0.47	0.636	0.995
Tau	Astro	FGD4	-0.02	0.07	-0.24	0.807	0.98
Tau	EN_L2_3_IT	FGD4	0.03	0.07	0.43	0.671	1
Tau	EN_L3_5_IT_1	FGD4	0.05	0.09	0.54	0.588	0.999
Tau	EN_L3_5_IT_2	FGD4	0.04	0.08	0.45	0.651	1
Tau	EN_L3_5_IT_3	FGD4	-0.11	0.08	-1.46	0.146	0.999
Tau	EN_L5_6_NP	FGD4	-0.01	0.07	-0.19	0.847	1
Tau	EN_L6B	FGD4	0.05	0.14	0.37	0.712	1
Tau	EN_L6_CT	FGD4	0.01	0.09	0.11	0.912	1
Tau	EN_L6_IT_1	FGD4	-0.01	0.11	-0.10	0.918	1
Tau	EN_L6_IT_2	FGD4	0.36	0.16	2.16	0.0305	0.997
Tau	Endo	FGD4	-0.09	0.19	-0.48	0.633	0.961
Tau	IN_ADARB2	FGD4	0.06	0.07	0.83	0.406	1
Tau	IN_LAMP5_LHX6	FGD4	0.14	0.15	0.94	0.345	1
Tau	IN_LAMP5_RELN	FGD4	-0.01	0.11	-0.07	0.944	1
Tau	IN_PVALB	FGD4	0.05	0.07	0.67	0.5	1
Tau	IN_PVALB_CHC	FGD4	0.15	0.06	2.51	0.0122	1
Tau	IN_SST	FGD4	-0.01	0.09	-0.09	0.926	1
Tau	IN_VIP	FGD4	-0.01	0.05	-0.14	0.889	1
Tau	Micro	FGD4	0.00	0.08	0.05	0.964	0.999
Tau	OPC	FGD4	0.23	0.12	2.01	0.0448	0.82
Tau	Oligo	FGD4	0.07	0.09	0.75	0.452	1
Tau	PC	FGD4	0.16	0.18	0.92	0.359	0.894
Tau	PVM	FGD4	-0.18	0.18	-0.99	0.324	0.995
Tau	SMC	FGD4	0.88	0.31	2.88	0.004	0.315
Tau	VLMC	FGD4	0.12	0.24	0.49	0.623	0.999
Tau	EN_L2_3_IT	FGD5	-0.11	0.14	-0.78	0.436	1
Tau	EN_L3_5_IT_2	FGD5	0.04	0.11	0.34	0.736	1
Tau	EN_L3_5_IT_3	FGD5	-0.32	0.17	-1.92	0.0554	0.999
Tau	Endo	FGD5	0.08	0.12	0.66	0.51	0.95
Tau	IN_ADARB2	FGD5	-0.04	0.15	-0.26	0.798	1
Tau	IN_LAMP5_RELN	FGD5	-0.02	0.17	-0.12	0.904	1
Tau	IN_SST	FGD5	0.03	0.17	0.19	0.845	1
Tau	IN_VIP	FGD5	0.06	0.06	0.94	0.346	1
Tau	Oligo	FGD5	-0.12	0.15	-0.80	0.423	1
Tau	PC	FGD5	-0.66	0.60	-1.09	0.274	0.875
Tau	VLMC	FGD5	-0.25	0.45	-0.55	0.584	0.999
Tau	Astro	FGD6	-0.08	0.06	-1.24	0.214	0.881
Tau	EN_L2_3_IT	FGD6	-0.05	0.08	-0.57	0.57	1
Tau	EN_L3_5_IT_1	FGD6	-0.02	0.09	-0.27	0.785	0.999
Tau	EN_L3_5_IT_2	FGD6	-0.21	0.10	-2.06	0.0398	1
Tau	EN_L3_5_IT_3	FGD6	-0.18	0.08	-2.30	0.0217	0.999
Tau	EN_L6B	FGD6	0.16	0.20	0.82	0.414	1
Tau	EN_L6_CT	FGD6	-0.16	0.16	-0.96	0.339	1
Tau	EN_L6_IT_1	FGD6	-0.03	0.12	-0.25	0.806	1
Tau	EN_L6_IT_2	FGD6	-0.09	0.13	-0.69	0.49	0.997
Tau	Endo	FGD6	-0.02	0.17	-0.10	0.921	0.992
Tau	IN_ADARB2	FGD6	-0.03	0.13	-0.26	0.797	1
Tau	IN_LAMP5_LHX6	FGD6	0.14	0.18	0.77	0.44	1
Tau	IN_LAMP5_RELN	FGD6	-0.03	0.14	-0.21	0.832	1
Tau	IN_PVALB	FGD6	-0.06	0.09	-0.69	0.493	1
Tau	IN_PVALB_CHC	FGD6	-0.11	0.14	-0.82	0.411	1
Tau	IN_SST	FGD6	0.03	0.11	0.26	0.793	1
Tau	IN_VIP	FGD6	-0.04	0.09	-0.46	0.642	1
Tau	Micro	FGD6	-0.01	0.15	-0.08	0.937	0.999
Tau	OPC	FGD6	0.01	0.10	0.06	0.955	0.996
Tau	Oligo	FGD6	-0.06	0.08	-0.76	0.45	1
Tau	PVM	FGD6	-0.09	0.28	-0.33	0.739	0.995
Tau	VLMC	FGD6	0.11	0.20	0.52	0.603	0.999
Tau	Astro	FGF1	-0.18	0.12	-1.49	0.136	0.862
Tau	EN_L2_3_IT	FGF1	-0.16	0.18	-0.90	0.366	1
Tau	EN_L3_5_IT_1	FGF1	-0.03	0.12	-0.26	0.797	0.999
Tau	EN_L3_5_IT_2	FGF1	-0.19	0.19	-0.99	0.321	1
Tau	EN_L3_5_IT_3	FGF1	-0.10	0.18	-0.58	0.559	0.999
Tau	EN_L5_6_NP	FGF1	0.06	0.14	0.47	0.637	1
Tau	EN_L6B	FGF1	-0.10	0.22	-0.47	0.638	1
Tau	EN_L6_CT	FGF1	0.01	0.22	0.03	0.975	1
Tau	EN_L6_IT_1	FGF1	-0.31	0.23	-1.35	0.178	1
Tau	EN_L6_IT_2	FGF1	0.52	0.22	2.37	0.018	0.997
Tau	IN_ADARB2	FGF1	-0.04	0.24	-0.16	0.871	1
Tau	IN_LAMP5_LHX6	FGF1	0.05	0.24	0.22	0.826	1
Tau	IN_LAMP5_RELN	FGF1	-0.17	0.24	-0.72	0.471	0.996
Tau	IN_PVALB	FGF1	-0.03	0.17	-0.19	0.853	1
Tau	IN_SST	FGF1	0.15	0.23	0.67	0.503	1
Tau	IN_VIP	FGF1	-0.13	0.16	-0.79	0.427	1
Tau	Micro	FGF1	0.18	0.18	1.01	0.312	0.999
Tau	OPC	FGF1	-0.07	0.13	-0.55	0.586	0.947
Tau	Oligo	FGF1	0.04	0.06	0.79	0.432	1
Tau	PC	FGF1	-0.38	0.24	-1.62	0.106	0.772
Tau	SMC	FGF1	0.11	0.97	0.12	0.908	0.991
Tau	VLMC	FGF1	-0.31	0.31	-0.98	0.327	0.999
Tau	EN_L2_3_IT	FGF10	0.31	0.16	1.91	0.0562	1
Tau	EN_L3_5_IT_2	FGF10	0.56	0.16	3.43	0.000603	1
Tau	EN_L6B	FGF10	0.06	0.32	0.19	0.848	1
Tau	EN_L6_IT_1	FGF10	0.13	0.26	0.50	0.621	1
Tau	EN_L6_IT_2	FGF10	0.24	0.24	1.00	0.319	0.997
Tau	IN_ADARB2	FGF10	0.24	0.28	0.87	0.384	1
Tau	IN_VIP	FGF10	-0.20	0.21	-0.98	0.329	1
Tau	Astro	FGF12	0.04	0.10	0.38	0.706	0.964
Tau	EN_L2_3_IT	FGF12	0.02	0.03	0.46	0.646	1
Tau	EN_L3_5_IT_1	FGF12	0.02	0.04	0.35	0.724	0.999
Tau	EN_L3_5_IT_2	FGF12	-0.04	0.04	-1.04	0.298	1
Tau	EN_L3_5_IT_3	FGF12	-0.01	0.04	-0.34	0.731	0.999
Tau	EN_L5_6_NP	FGF12	-0.00	0.05	-0.01	0.991	1
Tau	EN_L6B	FGF12	-0.02	0.05	-0.28	0.778	1
Tau	EN_L6_CT	FGF12	0.02	0.04	0.42	0.678	1
Tau	EN_L6_IT_1	FGF12	0.04	0.05	0.96	0.337	1
Tau	EN_L6_IT_2	FGF12	0.09	0.06	1.49	0.137	0.997
Tau	Endo	FGF12	0.10	0.19	0.53	0.597	0.955
Tau	IN_ADARB2	FGF12	0.03	0.05	0.58	0.561	1
Tau	IN_LAMP5_LHX6	FGF12	-0.07	0.06	-1.23	0.217	1
Tau	IN_LAMP5_RELN	FGF12	-0.02	0.06	-0.45	0.654	0.996
Tau	IN_PVALB	FGF12	0.02	0.04	0.54	0.588	1
Tau	IN_PVALB_CHC	FGF12	0.03	0.04	0.58	0.559	1
Tau	IN_SST	FGF12	-0.03	0.04	-0.80	0.426	1
Tau	IN_VIP	FGF12	0.01	0.04	0.33	0.742	1
Tau	Micro	FGF12	0.16	0.15	1.07	0.283	0.999
Tau	OPC	FGF12	-0.03	0.07	-0.45	0.651	0.958
Tau	Oligo	FGF12	0.08	0.11	0.74	0.461	1
Tau	PC	FGF12	-0.15	0.18	-0.83	0.406	0.904
Tau	PVM	FGF12	0.01	0.29	0.05	0.959	0.995
Tau	VLMC	FGF12	-0.01	0.22	-0.05	0.964	0.999
Tau	Astro	FGF13	0.00	0.11	0.01	0.994	0.999
Tau	EN_L2_3_IT	FGF13	-0.05	0.06	-0.86	0.389	1
Tau	EN_L3_5_IT_1	FGF13	0.08	0.08	0.97	0.33	0.999
Tau	EN_L3_5_IT_2	FGF13	-0.14	0.09	-1.56	0.118	1
Tau	EN_L3_5_IT_3	FGF13	-0.07	0.06	-1.14	0.253	0.999
Tau	EN_L5_6_NP	FGF13	0.16	0.19	0.83	0.406	1
Tau	EN_L6B	FGF13	-0.01	0.12	-0.09	0.925	1
Tau	EN_L6_CT	FGF13	-0.13	0.09	-1.36	0.173	1
Tau	EN_L6_IT_1	FGF13	-0.07	0.09	-0.77	0.443	1
Tau	EN_L6_IT_2	FGF13	-0.07	0.10	-0.70	0.485	0.997
Tau	IN_ADARB2	FGF13	0.07	0.09	0.76	0.448	1
Tau	IN_LAMP5_LHX6	FGF13	0.05	0.06	0.85	0.396	1
Tau	IN_LAMP5_RELN	FGF13	0.02	0.05	0.30	0.764	1
Tau	IN_PVALB	FGF13	0.03	0.06	0.50	0.616	1
Tau	IN_PVALB_CHC	FGF13	0.01	0.07	0.12	0.906	1
Tau	IN_SST	FGF13	0.03	0.08	0.40	0.689	1
Tau	IN_VIP	FGF13	0.07	0.09	0.78	0.435	1
Tau	Micro	FGF13	0.16	0.20	0.81	0.42	0.999
Tau	OPC	FGF13	0.15	0.13	1.15	0.248	0.867
Tau	Oligo	FGF13	0.14	0.11	1.27	0.204	1
Tau	PVM	FGF13	-0.11	0.34	-0.32	0.748	0.995
Tau	VLMC	FGF13	-0.18	0.28	-0.63	0.526	0.999
Tau	Astro	FGF14	-0.06	0.10	-0.62	0.537	0.93
Tau	EN_L2_3_IT	FGF14	0.03	0.04	0.83	0.409	1
Tau	EN_L3_5_IT_1	FGF14	-0.02	0.05	-0.41	0.679	0.999
Tau	EN_L3_5_IT_2	FGF14	0.01	0.04	0.18	0.858	1
Tau	EN_L3_5_IT_3	FGF14	-0.01	0.04	-0.27	0.786	0.999
Tau	EN_L5_6_NP	FGF14	0.02	0.06	0.35	0.724	1
Tau	EN_L6B	FGF14	0.05	0.06	0.82	0.412	1
Tau	EN_L6_CT	FGF14	-0.02	0.05	-0.36	0.722	1
Tau	EN_L6_IT_1	FGF14	0.00	0.05	0.03	0.977	1
Tau	EN_L6_IT_2	FGF14	-0.00	0.06	-0.03	0.974	0.997
Tau	Endo	FGF14	0.19	0.20	0.97	0.331	0.929
Tau	IN_ADARB2	FGF14	-0.06	0.05	-1.08	0.28	1
Tau	IN_LAMP5_LHX6	FGF14	-0.03	0.05	-0.62	0.538	1
Tau	IN_LAMP5_RELN	FGF14	-0.01	0.06	-0.13	0.898	1
Tau	IN_PVALB	FGF14	-0.01	0.04	-0.20	0.84	1
Tau	IN_PVALB_CHC	FGF14	-0.06	0.05	-1.24	0.215	1
Tau	IN_SST	FGF14	-0.03	0.04	-0.61	0.539	1
Tau	IN_VIP	FGF14	-0.03	0.04	-0.67	0.5	1
Tau	Micro	FGF14	0.09	0.16	0.59	0.556	0.999
Tau	OPC	FGF14	0.06	0.06	0.87	0.386	0.914
Tau	Oligo	FGF14	0.09	0.12	0.76	0.446	1
Tau	PC	FGF14	0.48	0.19	2.57	0.0101	0.518
Tau	PVM	FGF14	0.05	0.27	0.20	0.844	0.995
Tau	SMC	FGF14	0.22	0.35	0.62	0.538	0.918
Tau	VLMC	FGF14	0.25	0.24	1.05	0.294	0.999
Tau	Astro	FGF17	0.03	0.16	0.20	0.838	0.983
Tau	EN_L2_3_IT	FGF17	-0.01	0.09	-0.09	0.925	1
Tau	EN_L3_5_IT_1	FGF17	0.04	0.10	0.37	0.712	0.999
Tau	EN_L3_5_IT_2	FGF17	0.06	0.08	0.66	0.506	1
Tau	EN_L3_5_IT_3	FGF17	-0.06	0.11	-0.54	0.588	0.999
Tau	EN_L5_6_NP	FGF17	0.03	0.13	0.28	0.782	1
Tau	EN_L6B	FGF17	0.13	0.19	0.66	0.509	1
Tau	EN_L6_CT	FGF17	-0.06	0.14	-0.40	0.686	1
Tau	EN_L6_IT_1	FGF17	-0.01	0.14	-0.05	0.958	1
Tau	EN_L6_IT_2	FGF17	0.37	0.20	1.87	0.0614	0.997
Tau	IN_ADARB2	FGF17	0.07	0.12	0.59	0.554	1
Tau	IN_LAMP5_LHX6	FGF17	0.12	0.16	0.75	0.452	1
Tau	IN_LAMP5_RELN	FGF17	-0.17	0.14	-1.22	0.222	0.996
Tau	IN_PVALB	FGF17	0.01	0.09	0.11	0.912	1
Tau	IN_PVALB_CHC	FGF17	-0.01	0.14	-0.08	0.935	1
Tau	IN_SST	FGF17	0.06	0.11	0.60	0.547	1
Tau	IN_VIP	FGF17	-0.03	0.08	-0.41	0.68	1
Tau	OPC	FGF17	-0.15	0.18	-0.86	0.387	0.914
Tau	Oligo	FGF17	-0.05	0.15	-0.35	0.726	1
Tau	EN_L3_5_IT_2	FGF18	-0.06	0.15	-0.41	0.681	1
Tau	IN_PVALB	FGF18	0.06	0.14	0.45	0.651	1
Tau	Astro	FGF2	0.11	0.10	1.10	0.271	0.891
Tau	EN_L2_3_IT	FGF2	-0.08	0.10	-0.76	0.449	1
Tau	EN_L3_5_IT_2	FGF2	-0.23	0.14	-1.56	0.118	1
Tau	EN_L3_5_IT_3	FGF2	-0.00	0.15	-0.02	0.983	0.999
Tau	EN_L6B	FGF2	0.09	0.17	0.51	0.613	1
Tau	EN_L6_IT_2	FGF2	-0.10	0.17	-0.61	0.54	0.997
Tau	Endo	FGF2	0.31	0.83	0.37	0.71	0.977
Tau	IN_ADARB2	FGF2	-0.08	0.14	-0.56	0.579	1
Tau	IN_LAMP5_RELN	FGF2	-0.08	0.18	-0.41	0.679	0.996
Tau	IN_PVALB	FGF2	0.01	0.12	0.06	0.951	1
Tau	IN_PVALB_CHC	FGF2	-0.08	0.18	-0.48	0.633	1
Tau	IN_SST	FGF2	0.06	0.14	0.40	0.689	1
Tau	IN_VIP	FGF2	0.05	0.07	0.69	0.492	1
Tau	Micro	FGF2	-0.14	0.19	-0.78	0.436	0.999
Tau	OPC	FGF2	0.15	0.08	1.81	0.0704	0.824
Tau	Oligo	FGF2	0.12	0.10	1.15	0.252	1
Tau	PC	FGF2	0.30	0.46	0.65	0.512	0.922
Tau	VLMC	FGF2	0.09	0.22	0.41	0.682	0.999
Tau	EN_L2_3_IT	FGF20	-0.13	0.13	-0.98	0.326	1
Tau	Micro	FGF20	-0.08	0.18	-0.41	0.679	0.999
Tau	Astro	FGF22	-0.09	0.14	-0.68	0.497	0.924
Tau	EN_L2_3_IT	FGF22	0.03	0.10	0.32	0.747	1
Tau	EN_L3_5_IT_1	FGF22	0.06	0.12	0.52	0.603	0.999
Tau	EN_L3_5_IT_2	FGF22	-0.04	0.11	-0.36	0.72	1
Tau	EN_L3_5_IT_3	FGF22	-0.03	0.14	-0.22	0.827	0.999
Tau	EN_L6_IT_1	FGF22	-0.09	0.15	-0.62	0.533	1
Tau	IN_VIP	FGF22	-0.02	0.13	-0.16	0.872	1
Tau	Oligo	FGF22	0.08	0.11	0.73	0.467	1
Tau	EN_L2_3_IT	FGF23	0.06	0.18	0.31	0.756	1
Tau	EN_L2_3_IT	FGF5	-0.09	0.08	-1.11	0.266	1
Tau	EN_L3_5_IT_1	FGF5	-0.08	0.11	-0.74	0.46	0.999
Tau	EN_L3_5_IT_2	FGF5	0.12	0.10	1.21	0.224	1
Tau	EN_L3_5_IT_3	FGF5	-0.00	0.13	-0.02	0.986	0.999
Tau	EN_L6B	FGF5	-0.47	0.82	-0.57	0.57	1
Tau	EN_L6_CT	FGF5	-0.33	0.20	-1.65	0.0994	1
Tau	EN_L6_IT_1	FGF5	0.13	0.14	0.91	0.36	1
Tau	EN_L6_IT_2	FGF5	0.08	0.19	0.41	0.682	0.997
Tau	Astro	FGF7	-0.13	0.19	-0.66	0.51	0.928
Tau	EN_L2_3_IT	FGF7	-0.01	0.15	-0.09	0.925	1
Tau	EN_L3_5_IT_2	FGF7	0.03	0.17	0.19	0.848	1
Tau	EN_L3_5_IT_3	FGF7	-0.14	0.17	-0.84	0.399	0.999
Tau	EN_L6_IT_1	FGF7	0.87	0.47	1.85	0.065	1
Tau	IN_PVALB	FGF7	-0.11	0.17	-0.67	0.5	1
Tau	IN_VIP	FGF7	-0.11	0.15	-0.77	0.444	1
Tau	Oligo	FGF7	-0.14	0.14	-0.99	0.321	1
Tau	Astro	FGF9	0.08	0.20	0.41	0.682	0.961
Tau	EN_L2_3_IT	FGF9	0.00	0.05	0.03	0.975	1
Tau	EN_L3_5_IT_1	FGF9	0.16	0.09	1.73	0.0833	0.999
Tau	EN_L3_5_IT_2	FGF9	-0.01	0.07	-0.19	0.847	1
Tau	EN_L3_5_IT_3	FGF9	-0.03	0.07	-0.40	0.687	0.999
Tau	EN_L5_6_NP	FGF9	0.06	0.12	0.48	0.632	1
Tau	EN_L6B	FGF9	-0.16	0.14	-1.14	0.252	1
Tau	EN_L6_CT	FGF9	-0.13	0.11	-1.26	0.207	1
Tau	EN_L6_IT_1	FGF9	-0.02	0.11	-0.15	0.882	1
Tau	EN_L6_IT_2	FGF9	0.01	0.15	0.04	0.971	0.997
Tau	IN_ADARB2	FGF9	0.09	0.10	0.89	0.375	1
Tau	IN_LAMP5_LHX6	FGF9	0.06	0.11	0.58	0.564	1
Tau	IN_LAMP5_RELN	FGF9	-0.00	0.09	-0.03	0.974	1
Tau	IN_PVALB	FGF9	0.04	0.06	0.64	0.523	1
Tau	IN_PVALB_CHC	FGF9	-0.04	0.10	-0.40	0.689	1
Tau	IN_SST	FGF9	0.08	0.10	0.81	0.42	1
Tau	IN_VIP	FGF9	-0.05	0.07	-0.70	0.484	1
Tau	OPC	FGF9	0.11	0.14	0.77	0.443	0.924
Tau	Oligo	FGF9	-0.02	0.14	-0.16	0.876	1
Tau	Astro	FGFBP3	0.17	0.13	1.23	0.217	0.881
Tau	EN_L2_3_IT	FGFBP3	0.03	0.11	0.29	0.772	1
Tau	IN_VIP	FGFBP3	0.29	0.15	1.92	0.0555	1
Tau	OPC	FGFBP3	-0.17	0.13	-1.28	0.201	0.854
Tau	Oligo	FGFBP3	-0.11	0.11	-0.93	0.353	1
Tau	Astro	FGFR1	0.09	0.08	1.09	0.277	0.892
Tau	EN_L2_3_IT	FGFR1	-0.10	0.12	-0.84	0.404	1
Tau	EN_L3_5_IT_1	FGFR1	0.06	0.09	0.63	0.527	0.999
Tau	EN_L3_5_IT_2	FGFR1	-0.02	0.12	-0.21	0.834	1
Tau	EN_L3_5_IT_3	FGFR1	-0.01	0.10	-0.05	0.959	0.999
Tau	EN_L5_6_NP	FGFR1	-0.06	0.10	-0.65	0.514	1
Tau	EN_L6B	FGFR1	-0.04	0.13	-0.33	0.743	1
Tau	EN_L6_CT	FGFR1	0.24	0.23	1.03	0.302	1
Tau	EN_L6_IT_1	FGFR1	-0.13	0.17	-0.80	0.423	1
Tau	Endo	FGFR1	0.28	0.23	1.22	0.222	0.899
Tau	IN_ADARB2	FGFR1	-0.07	0.17	-0.42	0.676	1
Tau	IN_LAMP5_LHX6	FGFR1	-0.05	0.19	-0.29	0.77	1
Tau	IN_LAMP5_RELN	FGFR1	0.19	0.15	1.31	0.189	0.996
Tau	IN_PVALB	FGFR1	0.06	0.09	0.66	0.507	1
Tau	IN_PVALB_CHC	FGFR1	-0.07	0.17	-0.44	0.658	1
Tau	IN_SST	FGFR1	-0.03	0.14	-0.21	0.837	1
Tau	IN_VIP	FGFR1	-0.01	0.09	-0.09	0.929	1
Tau	Micro	FGFR1	0.18	0.19	0.96	0.335	0.999
Tau	OPC	FGFR1	0.02	0.06	0.29	0.77	0.977
Tau	Oligo	FGFR1	-0.07	0.11	-0.66	0.508	1
Tau	PC	FGFR1	-0.21	0.45	-0.46	0.643	0.944
Tau	VLMC	FGFR1	-0.08	0.22	-0.37	0.713	0.999
Tau	Adaptive	FGFR1OP2	0.09	0.32	0.29	0.774	0.999
Tau	Astro	FGFR1OP2	0.03	0.06	0.49	0.621	0.95
Tau	EN_L2_3_IT	FGFR1OP2	0.03	0.06	0.52	0.603	1
Tau	EN_L3_5_IT_1	FGFR1OP2	0.10	0.06	1.62	0.105	0.999
Tau	EN_L3_5_IT_2	FGFR1OP2	0.10	0.06	1.70	0.0898	1
Tau	EN_L3_5_IT_3	FGFR1OP2	0.09	0.06	1.53	0.126	0.999
Tau	EN_L5_6_NP	FGFR1OP2	0.03	0.09	0.29	0.769	1
Tau	EN_L6B	FGFR1OP2	0.01	0.10	0.07	0.942	1
Tau	EN_L6_CT	FGFR1OP2	-0.02	0.09	-0.26	0.791	1
Tau	EN_L6_IT_1	FGFR1OP2	0.12	0.07	1.74	0.0814	1
Tau	EN_L6_IT_2	FGFR1OP2	0.06	0.10	0.63	0.53	0.997
Tau	Endo	FGFR1OP2	-0.10	0.12	-0.79	0.428	0.936
Tau	IN_ADARB2	FGFR1OP2	0.09	0.09	1.00	0.32	1
Tau	IN_LAMP5_LHX6	FGFR1OP2	-0.01	0.09	-0.07	0.947	1
Tau	IN_LAMP5_RELN	FGFR1OP2	0.09	0.08	1.18	0.239	0.996
Tau	IN_PVALB	FGFR1OP2	-0.01	0.06	-0.10	0.92	1
Tau	IN_PVALB_CHC	FGFR1OP2	0.06	0.10	0.57	0.572	1
Tau	IN_SST	FGFR1OP2	0.08	0.07	1.19	0.235	1
Tau	IN_VIP	FGFR1OP2	0.01	0.05	0.13	0.898	1
Tau	Micro	FGFR1OP2	-0.04	0.07	-0.52	0.601	0.999
Tau	OPC	FGFR1OP2	0.04	0.05	0.67	0.504	0.935
Tau	Oligo	FGFR1OP2	0.00	0.05	0.08	0.934	1
Tau	PC	FGFR1OP2	0.11	0.14	0.80	0.426	0.904
Tau	PVM	FGFR1OP2	0.06	0.21	0.30	0.762	0.995
Tau	VLMC	FGFR1OP2	-0.02	0.20	-0.12	0.904	0.999
Tau	Astro	FGFR2	0.02	0.07	0.35	0.723	0.965
Tau	EN_L2_3_IT	FGFR2	-0.10	0.09	-1.10	0.273	1
Tau	EN_L3_5_IT_1	FGFR2	-0.07	0.09	-0.74	0.457	0.999
Tau	EN_L3_5_IT_2	FGFR2	0.04	0.12	0.35	0.723	1
Tau	EN_L3_5_IT_3	FGFR2	0.08	0.13	0.64	0.519	0.999
Tau	EN_L6B	FGFR2	0.99	0.60	1.66	0.0972	1
Tau	EN_L6_CT	FGFR2	0.55	0.42	1.29	0.199	1
Tau	EN_L6_IT_1	FGFR2	0.43	0.42	1.01	0.31	1
Tau	IN_ADARB2	FGFR2	0.08	0.17	0.45	0.651	1
Tau	IN_LAMP5_LHX6	FGFR2	0.12	0.19	0.61	0.539	1
Tau	IN_LAMP5_RELN	FGFR2	-0.03	0.16	-0.19	0.848	1
Tau	IN_PVALB	FGFR2	-0.04	0.08	-0.50	0.619	1
Tau	IN_SST	FGFR2	0.02	0.11	0.19	0.845	1
Tau	IN_VIP	FGFR2	-0.02	0.08	-0.19	0.845	1
Tau	Micro	FGFR2	0.16	0.16	1.02	0.307	0.999
Tau	OPC	FGFR2	-0.04	0.12	-0.35	0.728	0.974
Tau	Oligo	FGFR2	-0.02	0.05	-0.41	0.683	1
Tau	VLMC	FGFR2	0.20	0.35	0.57	0.571	0.999
Tau	Astro	FGFR3	-0.10	0.11	-0.94	0.349	0.903
Tau	EN_L2_3_IT	FGFR3	-0.18	0.15	-1.22	0.224	1
Tau	EN_L3_5_IT_2	FGFR3	-0.12	0.18	-0.66	0.509	1
Tau	EN_L3_5_IT_3	FGFR3	-0.28	0.18	-1.59	0.113	0.999
Tau	IN_PVALB	FGFR3	-0.12	0.17	-0.67	0.506	1
Tau	IN_SST	FGFR3	0.15	0.40	0.37	0.712	1
Tau	IN_VIP	FGFR3	-0.17	0.15	-1.16	0.245	1
Tau	Micro	FGFR3	-0.13	0.19	-0.65	0.518	0.999
Tau	OPC	FGFR3	-0.06	0.09	-0.64	0.523	0.939
Tau	Oligo	FGFR3	-0.10	0.15	-0.65	0.516	1
Tau	EN_L2_3_IT	FGFR4	0.00	0.17	0.02	0.988	1
Tau	IN_VIP	FGFR4	0.15	0.18	0.80	0.425	1
Tau	Astro	FGFRL1	0.19	0.10	2.00	0.0456	0.844
Tau	EN_L2_3_IT	FGFRL1	-0.15	0.13	-1.17	0.24	1
Tau	EN_L3_5_IT_2	FGFRL1	-0.16	0.15	-1.07	0.285	1
Tau	EN_L3_5_IT_3	FGFRL1	-0.18	0.17	-1.09	0.274	0.999
Tau	IN_PVALB	FGFRL1	0.34	0.55	0.61	0.54	1
Tau	Oligo	FGFRL1	0.15	0.12	1.26	0.209	1
Tau	Astro	FGGY	-0.01	0.06	-0.22	0.829	0.981
Tau	EN_L2_3_IT	FGGY	0.07	0.06	1.20	0.229	1
Tau	EN_L3_5_IT_1	FGGY	0.16	0.08	1.95	0.051	0.999
Tau	EN_L3_5_IT_2	FGGY	0.10	0.07	1.47	0.142	1
Tau	EN_L3_5_IT_3	FGGY	0.07	0.07	1.00	0.315	0.999
Tau	EN_L5_6_NP	FGGY	0.11	0.11	0.97	0.33	1
Tau	EN_L6B	FGGY	0.03	0.11	0.28	0.778	1
Tau	EN_L6_CT	FGGY	-0.00	0.12	-0.02	0.983	1
Tau	EN_L6_IT_1	FGGY	0.00	0.10	0.01	0.991	1
Tau	EN_L6_IT_2	FGGY	-0.05	0.12	-0.44	0.657	0.997
Tau	Endo	FGGY	0.34	0.63	0.54	0.59	0.954
Tau	IN_ADARB2	FGGY	0.13	0.09	1.39	0.165	1
Tau	IN_LAMP5_LHX6	FGGY	0.08	0.11	0.68	0.496	1
Tau	IN_LAMP5_RELN	FGGY	0.09	0.09	1.01	0.315	0.996
Tau	IN_PVALB	FGGY	0.04	0.07	0.56	0.578	1
Tau	IN_PVALB_CHC	FGGY	0.10	0.12	0.89	0.374	1
Tau	IN_SST	FGGY	-0.01	0.08	-0.09	0.927	1
Tau	IN_VIP	FGGY	0.11	0.06	1.69	0.0912	1
Tau	Micro	FGGY	-0.05	0.11	-0.43	0.668	0.999
Tau	OPC	FGGY	0.05	0.05	0.93	0.353	0.902
Tau	Oligo	FGGY	-0.08	0.06	-1.17	0.241	1
Tau	PC	FGGY	0.11	0.49	0.23	0.821	0.977
Tau	PVM	FGGY	0.65	0.27	2.45	0.0141	0.95
Tau	VLMC	FGGY	0.01	0.27	0.04	0.965	0.999
Tau	Astro	FGL1	-0.10	0.18	-0.55	0.583	0.939
Tau	EN_L2_3_IT	FGL1	0.07	0.18	0.37	0.709	1
Tau	Micro	FGL1	-0.30	0.28	-1.09	0.277	0.999
Tau	OPC	FGL1	0.17	0.24	0.71	0.479	0.934
Tau	Oligo	FGL1	-0.01	0.17	-0.07	0.945	1
Tau	EN_L2_3_IT	FGL2	-0.47	0.63	-0.75	0.453	1
Tau	Micro	FGL2	-0.14	0.13	-1.11	0.266	0.999
Tau	Oligo	FGL2	-0.25	0.16	-1.56	0.118	1
Tau	PVM	FGL2	-0.62	0.31	-1.99	0.0469	0.995
Tau	Endo	FGR	0.00	0.20	0.01	0.993	0.998
Tau	Micro	FGR	0.27	0.28	0.99	0.324	0.999
Tau	Astro	FH	-0.04	0.08	-0.52	0.605	0.946
Tau	EN_L2_3_IT	FH	0.05	0.05	0.87	0.386	1
Tau	EN_L3_5_IT_1	FH	-0.00	0.10	-0.00	0.998	0.999
Tau	EN_L3_5_IT_2	FH	0.00	0.07	0.05	0.963	1
Tau	EN_L3_5_IT_3	FH	0.02	0.08	0.19	0.85	0.999
Tau	EN_L5_6_NP	FH	-0.16	0.15	-1.03	0.301	1
Tau	EN_L6B	FH	-0.10	0.16	-0.63	0.526	1
Tau	EN_L6_CT	FH	-0.20	0.13	-1.51	0.132	1
Tau	EN_L6_IT_1	FH	-0.03	0.11	-0.23	0.819	1
Tau	EN_L6_IT_2	FH	-0.13	0.15	-0.86	0.389	0.997
Tau	IN_ADARB2	FH	0.01	0.13	0.10	0.918	1
Tau	IN_LAMP5_LHX6	FH	-0.05	0.13	-0.40	0.69	1
Tau	IN_LAMP5_RELN	FH	0.10	0.10	0.97	0.334	0.996
Tau	IN_PVALB	FH	0.02	0.08	0.25	0.8	1
Tau	IN_PVALB_CHC	FH	0.02	0.13	0.14	0.887	1
Tau	IN_SST	FH	-0.08	0.12	-0.67	0.501	1
Tau	IN_VIP	FH	-0.10	0.07	-1.33	0.183	1
Tau	Micro	FH	0.22	0.14	1.58	0.113	0.999
Tau	OPC	FH	-0.03	0.08	-0.39	0.697	0.969
Tau	Oligo	FH	0.02	0.06	0.32	0.752	1
Tau	Astro	FHAD1	-0.03	0.13	-0.25	0.806	0.979
Tau	EN_L2_3_IT	FHAD1	0.05	0.12	0.45	0.655	1
Tau	EN_L3_5_IT_1	FHAD1	0.17	0.16	1.06	0.291	0.999
Tau	EN_L3_5_IT_2	FHAD1	0.13	0.13	0.98	0.325	1
Tau	EN_L3_5_IT_3	FHAD1	0.03	0.09	0.27	0.786	0.999
Tau	EN_L5_6_NP	FHAD1	0.07	0.17	0.39	0.696	1
Tau	EN_L6B	FHAD1	-0.12	0.21	-0.56	0.573	1
Tau	EN_L6_CT	FHAD1	0.02	0.22	0.08	0.939	1
Tau	EN_L6_IT_1	FHAD1	-0.06	0.16	-0.39	0.693	1
Tau	IN_PVALB	FHAD1	-0.15	0.15	-1.04	0.3	1
Tau	IN_SST	FHAD1	-0.15	0.15	-1.02	0.305	1
Tau	IN_VIP	FHAD1	-0.01	0.14	-0.05	0.957	1
Tau	Micro	FHAD1	-0.15	0.25	-0.62	0.537	0.999
Tau	OPC	FHAD1	-0.06	0.16	-0.37	0.715	0.973
Tau	Oligo	FHAD1	-0.13	0.10	-1.33	0.185	1
Tau	Astro	FHDC1	0.41	0.24	1.72	0.0851	0.857
Tau	EN_L2_3_IT	FHDC1	-0.05	0.16	-0.31	0.754	1
Tau	EN_L3_5_IT_2	FHDC1	0.67	0.33	2.03	0.0428	1
Tau	EN_L3_5_IT_3	FHDC1	-0.10	0.19	-0.52	0.606	0.999
Tau	IN_PVALB	FHDC1	-0.08	0.15	-0.53	0.597	1
Tau	IN_VIP	FHDC1	-0.06	0.09	-0.61	0.542	1
Tau	OPC	FHDC1	0.32	0.14	2.38	0.0174	0.82
Tau	Oligo	FHDC1	0.04	0.16	0.26	0.796	1
Tau	Adaptive	FHIT	-0.66	0.45	-1.47	0.141	0.999
Tau	Astro	FHIT	-0.05	0.06	-0.81	0.417	0.919
Tau	EN_L2_3_IT	FHIT	-0.02	0.06	-0.33	0.745	1
Tau	EN_L3_5_IT_1	FHIT	0.01	0.07	0.11	0.91	0.999
Tau	EN_L3_5_IT_2	FHIT	-0.04	0.05	-0.81	0.415	1
Tau	EN_L3_5_IT_3	FHIT	-0.05	0.06	-0.90	0.368	0.999
Tau	EN_L5_6_NP	FHIT	-0.04	0.09	-0.42	0.672	1
Tau	EN_L6B	FHIT	0.09	0.12	0.77	0.444	1
Tau	EN_L6_CT	FHIT	-0.01	0.08	-0.12	0.904	1
Tau	EN_L6_IT_1	FHIT	-0.03	0.08	-0.41	0.683	1
Tau	EN_L6_IT_2	FHIT	-0.04	0.09	-0.40	0.687	0.997
Tau	Endo	FHIT	0.13	0.16	0.83	0.405	0.934
Tau	IN_ADARB2	FHIT	-0.08	0.08	-0.98	0.327	1
Tau	IN_LAMP5_LHX6	FHIT	-0.02	0.09	-0.23	0.821	1
Tau	IN_LAMP5_RELN	FHIT	0.02	0.08	0.28	0.779	1
Tau	IN_PVALB	FHIT	-0.01	0.06	-0.12	0.908	1
Tau	IN_PVALB_CHC	FHIT	-0.12	0.09	-1.24	0.214	1
Tau	IN_SST	FHIT	-0.00	0.06	-0.07	0.942	1
Tau	IN_VIP	FHIT	0.01	0.07	0.17	0.867	1
Tau	Micro	FHIT	-0.05	0.06	-0.78	0.438	0.999
Tau	OPC	FHIT	-0.00	0.06	-0.08	0.935	0.995
Tau	Oligo	FHIT	-0.00	0.06	-0.01	0.992	1
Tau	PC	FHIT	-0.09	0.19	-0.48	0.628	0.94
Tau	PVM	FHIT	-0.08	0.15	-0.53	0.595	0.995
Tau	SMC	FHIT	0.91	0.41	2.24	0.0254	0.525
Tau	VLMC	FHIT	-0.02	0.17	-0.13	0.895	0.999
Tau	Astro	FHL1	-0.03	0.06	-0.47	0.637	0.953
Tau	EN_L2_3_IT	FHL1	-0.02	0.04	-0.52	0.604	1
Tau	EN_L3_5_IT_1	FHL1	-0.03	0.06	-0.54	0.592	0.999
Tau	EN_L3_5_IT_2	FHL1	0.02	0.04	0.49	0.622	1
Tau	EN_L3_5_IT_3	FHL1	-0.03	0.05	-0.54	0.587	0.999
Tau	EN_L5_6_NP	FHL1	-0.00	0.08	-0.02	0.982	1
Tau	EN_L6B	FHL1	-0.03	0.11	-0.29	0.775	1
Tau	EN_L6_CT	FHL1	0.04	0.08	0.50	0.615	1
Tau	EN_L6_IT_1	FHL1	0.11	0.08	1.48	0.14	1
Tau	EN_L6_IT_2	FHL1	0.10	0.09	1.04	0.298	0.997
Tau	IN_ADARB2	FHL1	0.10	0.08	1.17	0.243	1
Tau	IN_LAMP5_LHX6	FHL1	-0.01	0.08	-0.18	0.859	1
Tau	IN_LAMP5_RELN	FHL1	0.02	0.07	0.25	0.805	1
Tau	IN_PVALB	FHL1	0.03	0.05	0.61	0.54	1
Tau	IN_PVALB_CHC	FHL1	0.02	0.08	0.30	0.767	1
Tau	IN_SST	FHL1	0.04	0.06	0.78	0.433	1
Tau	IN_VIP	FHL1	0.06	0.05	1.28	0.201	1
Tau	Micro	FHL1	0.10	0.17	0.63	0.529	0.999
Tau	OPC	FHL1	0.05	0.06	0.95	0.342	0.9
Tau	Oligo	FHL1	0.05	0.10	0.52	0.604	1
Tau	PC	FHL1	0.12	0.49	0.25	0.801	0.976
Tau	SMC	FHL1	-0.15	0.47	-0.32	0.747	0.982
Tau	VLMC	FHL1	0.41	0.27	1.49	0.136	0.999
Tau	Astro	FHL2	-0.20	0.14	-1.45	0.147	0.867
Tau	EN_L2_3_IT	FHL2	-0.01	0.08	-0.07	0.943	1
Tau	EN_L3_5_IT_1	FHL2	-0.06	0.10	-0.54	0.589	0.999
Tau	EN_L3_5_IT_2	FHL2	-0.03	0.07	-0.39	0.697	1
Tau	EN_L3_5_IT_3	FHL2	0.02	0.08	0.28	0.777	0.999
Tau	EN_L6B	FHL2	-0.19	0.16	-1.18	0.237	1
Tau	EN_L6_CT	FHL2	-0.14	0.12	-1.14	0.256	1
Tau	EN_L6_IT_1	FHL2	-0.08	0.12	-0.65	0.517	1
Tau	EN_L6_IT_2	FHL2	-0.18	0.13	-1.44	0.151	0.997
Tau	IN_PVALB	FHL2	0.04	0.12	0.34	0.736	1
Tau	IN_VIP	FHL2	-0.04	0.14	-0.29	0.77	1
Tau	Oligo	FHL2	0.06	0.11	0.51	0.612	1
Tau	PC	FHL2	0.41	0.44	0.95	0.342	0.891
Tau	VLMC	FHL2	-0.29	0.26	-1.11	0.265	0.999
Tau	Astro	FHL3	0.43	0.15	2.82	0.00486	0.833
Tau	EN_L2_3_IT	FHL3	-0.03	0.11	-0.23	0.819	1
Tau	Micro	FHL3	-0.12	0.19	-0.64	0.523	0.999
Tau	PC	FHL5	-0.04	0.28	-0.16	0.875	0.985
Tau	SMC	FHL5	-0.06	0.35	-0.18	0.854	0.982
Tau	Astro	FHOD1	0.13	0.11	1.14	0.254	0.886
Tau	EN_L2_3_IT	FHOD1	-0.05	0.11	-0.46	0.645	1
Tau	EN_L3_5_IT_2	FHOD1	-0.05	0.12	-0.41	0.68	1
Tau	EN_L3_5_IT_3	FHOD1	-0.14	0.14	-1.03	0.305	0.999
Tau	EN_L6_IT_1	FHOD1	0.23	0.38	0.60	0.55	1
Tau	IN_PVALB	FHOD1	0.09	0.14	0.66	0.51	1
Tau	IN_VIP	FHOD1	-0.04	0.16	-0.26	0.798	1
Tau	Micro	FHOD1	-0.06	0.13	-0.46	0.643	0.999
Tau	Oligo	FHOD1	0.12	0.14	0.88	0.377	1
Tau	Astro	FHOD3	-0.04	0.07	-0.53	0.594	0.941
Tau	EN_L2_3_IT	FHOD3	-0.02	0.04	-0.52	0.605	1
Tau	EN_L3_5_IT_1	FHOD3	0.10	0.08	1.32	0.186	0.999
Tau	EN_L3_5_IT_2	FHOD3	-0.01	0.07	-0.08	0.938	1
Tau	EN_L3_5_IT_3	FHOD3	-0.06	0.08	-0.80	0.425	0.999
Tau	EN_L5_6_NP	FHOD3	-0.03	0.13	-0.23	0.815	1
Tau	EN_L6B	FHOD3	-0.11	0.15	-0.75	0.451	1
Tau	EN_L6_CT	FHOD3	0.04	0.18	0.20	0.839	1
Tau	EN_L6_IT_1	FHOD3	0.05	0.07	0.66	0.51	1
Tau	EN_L6_IT_2	FHOD3	-0.02	0.16	-0.15	0.881	0.997
Tau	IN_ADARB2	FHOD3	-0.02	0.09	-0.16	0.873	1
Tau	IN_LAMP5_LHX6	FHOD3	-0.30	0.21	-1.44	0.15	1
Tau	IN_LAMP5_RELN	FHOD3	-0.48	0.19	-2.54	0.011	0.996
Tau	IN_PVALB	FHOD3	0.01	0.06	0.10	0.924	1
Tau	IN_PVALB_CHC	FHOD3	-0.14	0.08	-1.80	0.0716	1
Tau	IN_SST	FHOD3	-0.05	0.07	-0.64	0.519	1
Tau	IN_VIP	FHOD3	-0.00	0.05	-0.10	0.923	1
Tau	Micro	FHOD3	0.05	0.18	0.28	0.78	0.999
Tau	OPC	FHOD3	0.01	0.05	0.18	0.857	0.986
Tau	Oligo	FHOD3	-0.02	0.13	-0.16	0.875	1
Tau	EN_L6B	FIBCD1	0.06	0.25	0.25	0.806	1
Tau	Astro	FIBIN	-0.13	0.11	-1.19	0.236	0.886
Tau	EN_L3_5_IT_1	FIBIN	0.18	0.16	1.11	0.269	0.999
Tau	OPC	FIBIN	-0.09	0.14	-0.68	0.495	0.935
Tau	Astro	FIBP	0.00	0.08	0.03	0.973	0.997
Tau	EN_L2_3_IT	FIBP	-0.16	0.08	-2.06	0.0393	1
Tau	EN_L3_5_IT_1	FIBP	0.07	0.11	0.61	0.54	0.999
Tau	EN_L3_5_IT_2	FIBP	-0.01	0.09	-0.08	0.935	1
Tau	EN_L3_5_IT_3	FIBP	0.01	0.10	0.08	0.936	0.999
Tau	EN_L5_6_NP	FIBP	0.27	0.43	0.63	0.53	1
Tau	EN_L6B	FIBP	-0.42	0.59	-0.71	0.477	1
Tau	EN_L6_CT	FIBP	-0.66	0.41	-1.63	0.104	1
Tau	EN_L6_IT_1	FIBP	-0.36	0.14	-2.63	0.00853	1
Tau	EN_L6_IT_2	FIBP	0.06	0.42	0.14	0.89	0.997
Tau	IN_ADARB2	FIBP	-0.08	0.15	-0.52	0.6	1
Tau	IN_LAMP5_RELN	FIBP	-0.04	0.13	-0.32	0.75	0.999
Tau	IN_PVALB	FIBP	0.06	0.11	0.52	0.603	1
Tau	IN_SST	FIBP	-0.04	0.12	-0.33	0.739	1
Tau	IN_VIP	FIBP	-0.01	0.10	-0.07	0.948	1
Tau	Micro	FIBP	0.14	0.14	1.02	0.31	0.999
Tau	OPC	FIBP	0.09	0.09	1.00	0.32	0.893
Tau	Oligo	FIBP	0.08	0.07	1.10	0.272	1
Tau	Astro	FICD	0.17	0.09	1.75	0.0794	0.857
Tau	EN_L2_3_IT	FICD	0.06	0.12	0.52	0.602	1
Tau	EN_L3_5_IT_2	FICD	0.04	0.13	0.27	0.787	1
Tau	EN_L3_5_IT_3	FICD	0.08	0.14	0.55	0.58	0.999
Tau	IN_PVALB	FICD	-0.02	0.16	-0.15	0.881	1
Tau	IN_VIP	FICD	0.13	0.13	1.02	0.308	1
Tau	OPC	FICD	-0.11	0.12	-0.95	0.343	0.9
Tau	Oligo	FICD	0.10	0.08	1.28	0.2	1
Tau	Astro	FIG4	0.01	0.05	0.14	0.886	0.99
Tau	EN_L2_3_IT	FIG4	0.07	0.04	1.51	0.131	1
Tau	EN_L3_5_IT_1	FIG4	0.10	0.06	1.74	0.0817	0.999
Tau	EN_L3_5_IT_2	FIG4	0.06	0.05	1.27	0.205	1
Tau	EN_L3_5_IT_3	FIG4	0.05	0.05	0.89	0.376	0.999
Tau	EN_L5_6_NP	FIG4	-0.01	0.08	-0.09	0.928	1
Tau	EN_L6B	FIG4	0.11	0.08	1.46	0.145	1
Tau	EN_L6_CT	FIG4	0.00	0.07	0.03	0.976	1
Tau	EN_L6_IT_1	FIG4	0.03	0.07	0.48	0.631	1
Tau	EN_L6_IT_2	FIG4	0.15	0.08	1.72	0.0849	0.997
Tau	Endo	FIG4	-0.42	0.64	-0.65	0.513	0.95
Tau	IN_ADARB2	FIG4	0.12	0.07	1.67	0.0943	1
Tau	IN_LAMP5_LHX6	FIG4	-0.00	0.10	-0.02	0.982	1
Tau	IN_LAMP5_RELN	FIG4	-0.03	0.09	-0.34	0.737	0.999
Tau	IN_PVALB	FIG4	0.02	0.06	0.42	0.671	1
Tau	IN_PVALB_CHC	FIG4	0.00	0.12	0.02	0.985	1
Tau	IN_SST	FIG4	0.02	0.06	0.39	0.694	1
Tau	IN_VIP	FIG4	0.04	0.05	0.87	0.384	1
Tau	Micro	FIG4	0.02	0.08	0.32	0.75	0.999
Tau	OPC	FIG4	0.03	0.05	0.64	0.523	0.939
Tau	Oligo	FIG4	0.03	0.05	0.65	0.515	1
Tau	PC	FIG4	0.09	0.39	0.22	0.823	0.978
Tau	PVM	FIG4	-0.00	0.23	-0.00	1	1
Tau	VLMC	FIG4	0.38	0.21	1.85	0.0644	0.999
Tau	Astro	FIGN	-0.01	0.08	-0.09	0.925	0.991
Tau	EN_L2_3_IT	FIGN	0.07	0.13	0.54	0.591	1
Tau	EN_L3_5_IT_1	FIGN	0.09	0.19	0.49	0.623	0.999
Tau	EN_L3_5_IT_2	FIGN	-0.15	0.14	-1.11	0.266	1
Tau	EN_L3_5_IT_3	FIGN	-0.14	0.10	-1.44	0.149	0.999
Tau	EN_L6B	FIGN	-0.23	0.27	-0.86	0.388	1
Tau	EN_L6_CT	FIGN	-0.02	0.11	-0.15	0.881	1
Tau	EN_L6_IT_1	FIGN	0.00	0.10	0.04	0.969	1
Tau	EN_L6_IT_2	FIGN	0.06	0.11	0.50	0.615	0.997
Tau	IN_ADARB2	FIGN	-0.09	0.10	-0.88	0.381	1
Tau	IN_LAMP5_RELN	FIGN	-0.16	0.10	-1.51	0.131	0.996
Tau	IN_PVALB	FIGN	-0.18	0.15	-1.19	0.235	1
Tau	IN_PVALB_CHC	FIGN	0.10	0.21	0.46	0.647	1
Tau	IN_SST	FIGN	-0.07	0.12	-0.58	0.56	1
Tau	IN_VIP	FIGN	-0.03	0.06	-0.54	0.586	1
Tau	Micro	FIGN	0.27	0.18	1.49	0.137	0.999
Tau	OPC	FIGN	0.00	0.06	0.08	0.937	0.995
Tau	Oligo	FIGN	0.13	0.10	1.23	0.219	1
Tau	PC	FIGN	-0.14	0.17	-0.81	0.419	0.904
Tau	SMC	FIGN	-0.02	0.73	-0.02	0.98	0.999
Tau	VLMC	FIGN	0.09	0.21	0.42	0.675	0.999
Tau	Astro	FIGNL1	-0.03	0.12	-0.29	0.771	0.971
Tau	EN_L2_3_IT	FIGNL1	0.05	0.08	0.68	0.499	1
Tau	EN_L3_5_IT_1	FIGNL1	-0.07	0.13	-0.58	0.56	0.999
Tau	EN_L3_5_IT_2	FIGNL1	-0.06	0.10	-0.59	0.557	1
Tau	EN_L3_5_IT_3	FIGNL1	0.05	0.12	0.39	0.697	0.999
Tau	EN_L5_6_NP	FIGNL1	0.20	0.49	0.42	0.678	1
Tau	EN_L6B	FIGNL1	0.16	0.17	0.96	0.34	1
Tau	EN_L6_CT	FIGNL1	-0.27	0.15	-1.82	0.0692	1
Tau	EN_L6_IT_1	FIGNL1	0.20	0.14	1.48	0.138	1
Tau	EN_L6_IT_2	FIGNL1	0.13	0.45	0.29	0.774	0.997
Tau	IN_ADARB2	FIGNL1	0.30	0.16	1.84	0.0651	1
Tau	IN_LAMP5_RELN	FIGNL1	-0.09	0.17	-0.52	0.604	0.996
Tau	IN_PVALB	FIGNL1	-0.08	0.13	-0.60	0.548	1
Tau	IN_SST	FIGNL1	-0.09	0.14	-0.62	0.534	1
Tau	IN_VIP	FIGNL1	-0.03	0.11	-0.26	0.793	1
Tau	Micro	FIGNL1	0.07	0.16	0.44	0.657	0.999
Tau	OPC	FIGNL1	-0.08	0.11	-0.76	0.449	0.926
Tau	Oligo	FIGNL1	0.03	0.07	0.45	0.654	1
Tau	EN_L2_3_IT	FIGNL2	0.00	0.09	0.05	0.958	1
Tau	EN_L3_5_IT_1	FIGNL2	-0.09	0.15	-0.63	0.528	0.999
Tau	EN_L3_5_IT_2	FIGNL2	0.05	0.11	0.40	0.689	1
Tau	EN_L3_5_IT_3	FIGNL2	-0.18	0.14	-1.33	0.182	0.999
Tau	EN_L6_IT_1	FIGNL2	-0.03	0.17	-0.19	0.853	1
Tau	IN_PVALB	FIGNL2	-0.04	0.14	-0.28	0.781	1
Tau	IN_SST	FIGNL2	0.13	0.15	0.86	0.39	1
Tau	IN_VIP	FIGNL2	-0.02	0.10	-0.16	0.872	1
Tau	OPC	FIGNL2	0.20	0.13	1.50	0.134	0.841
Tau	Oligo	FIGNL2	-0.11	0.15	-0.72	0.469	1
Tau	Astro	FILIP1	-0.29	0.09	-3.12	0.00181	0.833
Tau	EN_L2_3_IT	FILIP1	0.04	0.07	0.57	0.565	1
Tau	EN_L3_5_IT_1	FILIP1	0.00	0.13	0.02	0.986	0.999
Tau	EN_L3_5_IT_2	FILIP1	0.10	0.11	0.83	0.404	1
Tau	EN_L3_5_IT_3	FILIP1	0.11	0.10	1.09	0.278	0.999
Tau	EN_L5_6_NP	FILIP1	0.30	0.17	1.78	0.0758	1
Tau	EN_L6B	FILIP1	-0.13	0.14	-0.92	0.357	1
Tau	EN_L6_CT	FILIP1	0.07	0.10	0.70	0.483	1
Tau	EN_L6_IT_1	FILIP1	0.15	0.13	1.13	0.258	1
Tau	EN_L6_IT_2	FILIP1	0.11	0.21	0.50	0.614	0.997
Tau	IN_ADARB2	FILIP1	-0.24	0.16	-1.48	0.14	1
Tau	IN_LAMP5_RELN	FILIP1	-0.08	0.17	-0.47	0.64	0.996
Tau	IN_PVALB	FILIP1	-0.08	0.11	-0.70	0.481	1
Tau	IN_SST	FILIP1	-0.04	0.14	-0.32	0.752	1
Tau	IN_VIP	FILIP1	-0.15	0.10	-1.59	0.111	1
Tau	OPC	FILIP1	-0.20	0.11	-1.81	0.0707	0.824
Tau	Oligo	FILIP1	-0.19	0.09	-2.17	0.0299	1
Tau	PC	FILIP1	0.44	0.44	1.00	0.319	0.886
Tau	SMC	FILIP1	0.39	0.32	1.23	0.221	0.802
Tau	Adaptive	FILIP1L	0.17	0.45	0.38	0.702	0.999
Tau	Astro	FILIP1L	-0.09	0.13	-0.71	0.481	0.923
Tau	EN_L2_3_IT	FILIP1L	0.02	0.10	0.15	0.881	1
Tau	EN_L3_5_IT_1	FILIP1L	-0.17	0.11	-1.46	0.145	0.999
Tau	EN_L3_5_IT_2	FILIP1L	-0.03	0.11	-0.26	0.794	1
Tau	EN_L3_5_IT_3	FILIP1L	0.03	0.11	0.32	0.752	0.999
Tau	EN_L5_6_NP	FILIP1L	-0.04	0.14	-0.29	0.774	1
Tau	EN_L6B	FILIP1L	0.05	0.12	0.39	0.694	1
Tau	EN_L6_CT	FILIP1L	0.02	0.10	0.23	0.816	1
Tau	EN_L6_IT_1	FILIP1L	0.21	0.14	1.49	0.137	1
Tau	EN_L6_IT_2	FILIP1L	-0.05	0.16	-0.29	0.775	0.997
Tau	Endo	FILIP1L	0.16	0.23	0.68	0.494	0.945
Tau	IN_ADARB2	FILIP1L	0.15	0.14	1.04	0.298	1
Tau	IN_LAMP5_LHX6	FILIP1L	0.01	0.17	0.09	0.932	1
Tau	IN_LAMP5_RELN	FILIP1L	0.04	0.12	0.34	0.73	0.999
Tau	IN_PVALB	FILIP1L	0.09	0.12	0.80	0.426	1
Tau	IN_PVALB_CHC	FILIP1L	-0.19	0.15	-1.24	0.214	1
Tau	IN_SST	FILIP1L	-0.01	0.14	-0.05	0.962	1
Tau	IN_VIP	FILIP1L	-0.09	0.11	-0.85	0.397	1
Tau	Micro	FILIP1L	-0.09	0.15	-0.59	0.555	0.999
Tau	OPC	FILIP1L	-0.11	0.14	-0.80	0.423	0.92
Tau	Oligo	FILIP1L	-0.09	0.12	-0.71	0.475	1
Tau	PC	FILIP1L	-0.04	0.16	-0.28	0.778	0.972
Tau	PVM	FILIP1L	0.13	0.28	0.48	0.633	0.995
Tau	SMC	FILIP1L	-0.37	0.32	-1.13	0.259	0.824
Tau	VLMC	FILIP1L	-0.14	0.21	-0.69	0.493	0.999
Tau	Astro	FIP1L1	-0.17	0.48	-0.35	0.724	0.966
Tau	EN_L2_3_IT	FIP1L1	0.01	0.15	0.07	0.941	1
Tau	Oligo	FIP1L1	-0.23	0.16	-1.48	0.139	1
Tau	Astro	FIS1	0.03	0.07	0.47	0.64	0.953
Tau	EN_L2_3_IT	FIS1	-0.05	0.05	-0.84	0.403	1
Tau	EN_L3_5_IT_1	FIS1	0.10	0.09	1.10	0.272	0.999
Tau	EN_L3_5_IT_2	FIS1	0.03	0.07	0.37	0.712	1
Tau	EN_L3_5_IT_3	FIS1	0.03	0.08	0.37	0.712	0.999
Tau	EN_L5_6_NP	FIS1	0.05	0.14	0.33	0.743	1
Tau	EN_L6B	FIS1	-0.13	0.16	-0.81	0.419	1
Tau	EN_L6_CT	FIS1	-0.02	0.13	-0.15	0.884	1
Tau	EN_L6_IT_1	FIS1	-0.11	0.11	-1.04	0.297	1
Tau	EN_L6_IT_2	FIS1	-0.08	0.15	-0.56	0.572	0.997
Tau	IN_ADARB2	FIS1	0.05	0.12	0.43	0.67	1
Tau	IN_LAMP5_LHX6	FIS1	0.18	0.16	1.17	0.241	1
Tau	IN_LAMP5_RELN	FIS1	0.20	0.13	1.63	0.104	0.996
Tau	IN_PVALB	FIS1	-0.05	0.09	-0.59	0.554	1
Tau	IN_PVALB_CHC	FIS1	0.27	0.13	1.98	0.0472	1
Tau	IN_SST	FIS1	-0.09	0.11	-0.80	0.422	1
Tau	IN_VIP	FIS1	-0.05	0.07	-0.68	0.499	1
Tau	Micro	FIS1	-0.04	0.12	-0.36	0.722	0.999
Tau	OPC	FIS1	-0.15	0.07	-2.00	0.0454	0.82
Tau	Oligo	FIS1	-0.02	0.05	-0.30	0.767	1
Tau	Astro	FITM2	0.07	0.09	0.79	0.427	0.921
Tau	EN_L2_3_IT	FITM2	0.03	0.07	0.40	0.69	1
Tau	EN_L3_5_IT_1	FITM2	0.19	0.13	1.51	0.13	0.999
Tau	EN_L3_5_IT_2	FITM2	-0.08	0.09	-0.92	0.357	1
Tau	EN_L3_5_IT_3	FITM2	-0.01	0.09	-0.13	0.894	0.999
Tau	EN_L5_6_NP	FITM2	0.92	0.49	1.87	0.0614	1
Tau	EN_L6B	FITM2	-0.13	0.49	-0.26	0.792	1
Tau	EN_L6_CT	FITM2	-0.23	0.15	-1.58	0.115	1
Tau	EN_L6_IT_1	FITM2	0.02	0.14	0.17	0.868	1
Tau	IN_ADARB2	FITM2	0.33	0.16	2.05	0.0403	1
Tau	IN_LAMP5_RELN	FITM2	-0.05	0.15	-0.36	0.72	0.999
Tau	IN_PVALB	FITM2	0.16	0.11	1.42	0.157	1
Tau	IN_SST	FITM2	-0.20	0.14	-1.43	0.152	1
Tau	IN_VIP	FITM2	0.00	0.09	0.01	0.991	1
Tau	OPC	FITM2	0.15	0.12	1.25	0.21	0.855
Tau	Oligo	FITM2	0.00	0.08	0.00	0.997	1
Tau	Astro	FIZ1	-0.03	0.10	-0.26	0.796	0.975
Tau	EN_L2_3_IT	FIZ1	-0.06	0.08	-0.76	0.449	1
Tau	EN_L3_5_IT_2	FIZ1	0.05	0.11	0.45	0.652	1
Tau	EN_L3_5_IT_3	FIZ1	-0.20	0.12	-1.76	0.078	0.999
Tau	EN_L6_IT_1	FIZ1	-0.04	0.43	-0.09	0.927	1
Tau	IN_PVALB	FIZ1	-0.10	0.14	-0.71	0.475	1
Tau	IN_VIP	FIZ1	0.20	0.11	1.72	0.0851	1
Tau	OPC	FIZ1	0.12	0.13	0.93	0.35	0.902
Tau	Oligo	FIZ1	0.04	0.08	0.49	0.624	1
Tau	Astro	FJX1	0.01	0.14	0.05	0.96	0.996
Tau	EN_L2_3_IT	FJX1	-0.04	0.15	-0.26	0.797	1
Tau	EN_L3_5_IT_3	FJX1	0.17	0.15	1.13	0.258	0.999
Tau	OPC	FJX1	0.16	0.16	0.98	0.326	0.894
Tau	Oligo	FJX1	0.13	0.17	0.80	0.423	1
Tau	Astro	FKBP10	0.11	0.07	1.62	0.105	0.861
Tau	EN_L2_3_IT	FKBP10	-0.14	0.14	-1.01	0.312	1
Tau	EN_L3_5_IT_2	FKBP10	-0.34	0.40	-0.84	0.401	1
Tau	OPC	FKBP10	-0.04	0.10	-0.40	0.687	0.965
Tau	Oligo	FKBP10	0.13	0.16	0.83	0.409	1
Tau	PC	FKBP10	-0.11	0.44	-0.24	0.807	0.977
Tau	Astro	FKBP14	0.05	0.07	0.67	0.504	0.925
Tau	EN_L2_3_IT	FKBP14	0.06	0.06	1.00	0.318	1
Tau	EN_L3_5_IT_1	FKBP14	0.03	0.10	0.26	0.795	0.999
Tau	EN_L3_5_IT_2	FKBP14	0.05	0.08	0.69	0.489	1
Tau	EN_L3_5_IT_3	FKBP14	0.17	0.08	2.01	0.0447	0.999
Tau	EN_L5_6_NP	FKBP14	0.12	0.13	0.91	0.365	1
Tau	EN_L6B	FKBP14	-0.02	0.16	-0.14	0.888	1
Tau	EN_L6_CT	FKBP14	-0.05	0.12	-0.39	0.697	1
Tau	EN_L6_IT_1	FKBP14	0.13	0.12	1.05	0.292	1
Tau	EN_L6_IT_2	FKBP14	0.12	0.13	0.88	0.376	0.997
Tau	IN_ADARB2	FKBP14	0.03	0.12	0.25	0.799	1
Tau	IN_LAMP5_LHX6	FKBP14	-0.08	0.17	-0.49	0.627	1
Tau	IN_LAMP5_RELN	FKBP14	0.22	0.12	1.81	0.0702	0.996
Tau	IN_PVALB	FKBP14	0.07	0.09	0.82	0.411	1
Tau	IN_PVALB_CHC	FKBP14	-0.16	0.16	-1.05	0.293	1
Tau	IN_SST	FKBP14	-0.04	0.13	-0.34	0.734	1
Tau	IN_VIP	FKBP14	0.04	0.08	0.45	0.654	1
Tau	Micro	FKBP14	-0.06	0.14	-0.47	0.64	0.999
Tau	OPC	FKBP14	0.10	0.07	1.30	0.192	0.849
Tau	Oligo	FKBP14	-0.08	0.09	-0.86	0.392	1
Tau	Astro	FKBP15	0.08	0.04	1.87	0.0617	0.844
Tau	EN_L2_3_IT	FKBP15	-0.01	0.04	-0.20	0.838	1
Tau	EN_L3_5_IT_1	FKBP15	0.06	0.07	0.88	0.378	0.999
Tau	EN_L3_5_IT_2	FKBP15	-0.03	0.05	-0.54	0.588	1
Tau	EN_L3_5_IT_3	FKBP15	-0.04	0.05	-0.65	0.515	0.999
Tau	EN_L5_6_NP	FKBP15	0.04	0.09	0.45	0.654	1
Tau	EN_L6B	FKBP15	-0.22	0.11	-1.96	0.0497	1
Tau	EN_L6_CT	FKBP15	-0.02	0.09	-0.25	0.806	1
Tau	EN_L6_IT_1	FKBP15	-0.02	0.08	-0.23	0.821	1
Tau	EN_L6_IT_2	FKBP15	0.04	0.09	0.42	0.673	0.997
Tau	Endo	FKBP15	0.21	0.40	0.51	0.607	0.958
Tau	IN_ADARB2	FKBP15	-0.01	0.09	-0.13	0.899	1
Tau	IN_LAMP5_LHX6	FKBP15	0.09	0.10	0.86	0.388	1
Tau	IN_LAMP5_RELN	FKBP15	0.09	0.09	0.95	0.34	0.996
Tau	IN_PVALB	FKBP15	-0.06	0.05	-1.16	0.248	1
Tau	IN_PVALB_CHC	FKBP15	0.09	0.11	0.80	0.425	1
Tau	IN_SST	FKBP15	-0.02	0.07	-0.25	0.804	1
Tau	IN_VIP	FKBP15	-0.01	0.05	-0.27	0.788	1
Tau	Micro	FKBP15	0.04	0.09	0.39	0.694	0.999
Tau	OPC	FKBP15	-0.02	0.05	-0.34	0.738	0.975
Tau	Oligo	FKBP15	-0.01	0.04	-0.25	0.799	1
Tau	PC	FKBP15	0.59	0.39	1.52	0.13	0.792
Tau	PVM	FKBP15	0.11	0.22	0.51	0.607	0.995
Tau	EN_L2_3_IT	FKBP1B	-0.01	0.09	-0.10	0.924	1
Tau	EN_L3_5_IT_2	FKBP1B	0.11	0.11	0.93	0.35	1
Tau	EN_L3_5_IT_3	FKBP1B	-0.02	0.12	-0.15	0.883	0.999
Tau	EN_L6_CT	FKBP1B	0.14	0.67	0.21	0.835	1
Tau	EN_L6_IT_1	FKBP1B	0.18	0.15	1.23	0.218	1
Tau	IN_VIP	FKBP1B	0.08	0.13	0.63	0.526	1
Tau	Oligo	FKBP1B	0.07	0.16	0.41	0.681	1
Tau	Astro	FKBP3	-0.03	0.05	-0.62	0.533	0.929
Tau	EN_L2_3_IT	FKBP3	0.03	0.04	0.77	0.444	1
Tau	EN_L3_5_IT_1	FKBP3	0.08	0.07	1.13	0.258	0.999
Tau	EN_L3_5_IT_2	FKBP3	0.03	0.05	0.56	0.573	1
Tau	EN_L3_5_IT_3	FKBP3	0.05	0.05	1.03	0.302	0.999
Tau	EN_L5_6_NP	FKBP3	-0.02	0.07	-0.31	0.757	1
Tau	EN_L6B	FKBP3	0.05	0.09	0.54	0.59	1
Tau	EN_L6_CT	FKBP3	-0.01	0.07	-0.13	0.897	1
Tau	EN_L6_IT_1	FKBP3	0.11	0.07	1.49	0.136	1
Tau	EN_L6_IT_2	FKBP3	-0.01	0.08	-0.18	0.86	0.997
Tau	Endo	FKBP3	0.71	0.47	1.50	0.133	0.845
Tau	IN_ADARB2	FKBP3	-0.00	0.07	-0.03	0.975	1
Tau	IN_LAMP5_LHX6	FKBP3	0.03	0.10	0.30	0.767	1
Tau	IN_LAMP5_RELN	FKBP3	0.08	0.07	1.12	0.261	0.996
Tau	IN_PVALB	FKBP3	0.06	0.05	1.10	0.269	1
Tau	IN_PVALB_CHC	FKBP3	0.09	0.09	0.95	0.342	1
Tau	IN_SST	FKBP3	0.09	0.07	1.44	0.15	1
Tau	IN_VIP	FKBP3	-0.02	0.05	-0.32	0.747	1
Tau	Micro	FKBP3	0.11	0.09	1.24	0.215	0.999
Tau	OPC	FKBP3	0.04	0.05	0.74	0.457	0.929
Tau	Oligo	FKBP3	0.00	0.03	0.11	0.91	1
Tau	PC	FKBP3	0.40	0.33	1.23	0.22	0.858
Tau	Astro	FKBP4	0.10	0.10	0.99	0.323	0.897
Tau	EN_L2_3_IT	FKBP4	-0.02	0.08	-0.31	0.758	1
Tau	EN_L3_5_IT_1	FKBP4	-0.01	0.11	-0.04	0.965	0.999
Tau	EN_L3_5_IT_2	FKBP4	-0.04	0.10	-0.42	0.676	1
Tau	EN_L3_5_IT_3	FKBP4	0.09	0.09	0.99	0.325	0.999
Tau	EN_L5_6_NP	FKBP4	0.11	0.15	0.74	0.462	1
Tau	EN_L6B	FKBP4	0.08	0.15	0.56	0.577	1
Tau	EN_L6_CT	FKBP4	-0.14	0.15	-0.93	0.353	1
Tau	EN_L6_IT_1	FKBP4	0.14	0.13	1.03	0.301	1
Tau	EN_L6_IT_2	FKBP4	0.12	0.16	0.71	0.476	0.997
Tau	IN_ADARB2	FKBP4	0.13	0.13	1.05	0.294	1
Tau	IN_LAMP5_LHX6	FKBP4	-0.10	0.17	-0.58	0.559	1
Tau	IN_LAMP5_RELN	FKBP4	0.05	0.13	0.44	0.663	0.996
Tau	IN_PVALB	FKBP4	0.10	0.11	0.89	0.371	1
Tau	IN_PVALB_CHC	FKBP4	-0.06	0.16	-0.39	0.7	1
Tau	IN_SST	FKBP4	0.03	0.12	0.29	0.774	1
Tau	IN_VIP	FKBP4	0.06	0.09	0.65	0.514	1
Tau	Micro	FKBP4	-0.07	0.21	-0.33	0.738	0.999
Tau	OPC	FKBP4	-0.02	0.10	-0.18	0.859	0.986
Tau	Oligo	FKBP4	0.02	0.09	0.24	0.811	1
Tau	Adaptive	FKBP5	-0.09	0.39	-0.24	0.813	0.999
Tau	Astro	FKBP5	0.20	0.16	1.26	0.208	0.881
Tau	EN_L2_3_IT	FKBP5	0.12	0.14	0.89	0.373	1
Tau	EN_L3_5_IT_1	FKBP5	0.31	0.15	2.01	0.0444	0.999
Tau	EN_L3_5_IT_2	FKBP5	0.04	0.17	0.21	0.835	1
Tau	EN_L3_5_IT_3	FKBP5	-0.04	0.12	-0.37	0.711	0.999
Tau	EN_L5_6_NP	FKBP5	-0.35	0.44	-0.78	0.437	1
Tau	EN_L6B	FKBP5	0.02	0.15	0.11	0.915	1
Tau	EN_L6_CT	FKBP5	0.02	0.13	0.16	0.876	1
Tau	EN_L6_IT_1	FKBP5	0.09	0.16	0.56	0.575	1
Tau	EN_L6_IT_2	FKBP5	0.15	0.17	0.94	0.349	0.997
Tau	Endo	FKBP5	0.28	0.25	1.11	0.267	0.899
Tau	IN_ADARB2	FKBP5	0.22	0.18	1.24	0.215	1
Tau	IN_LAMP5_LHX6	FKBP5	0.17	0.20	0.86	0.392	1
Tau	IN_LAMP5_RELN	FKBP5	0.06	0.20	0.31	0.756	1
Tau	IN_PVALB	FKBP5	-0.03	0.12	-0.24	0.81	1
Tau	IN_SST	FKBP5	0.10	0.16	0.63	0.531	1
Tau	IN_VIP	FKBP5	0.06	0.12	0.51	0.613	1
Tau	Micro	FKBP5	0.18	0.24	0.75	0.451	0.999
Tau	OPC	FKBP5	0.28	0.21	1.37	0.172	0.841
Tau	Oligo	FKBP5	0.30	0.24	1.29	0.197	1
Tau	PC	FKBP5	0.21	0.27	0.78	0.433	0.904
Tau	PVM	FKBP5	0.08	0.30	0.27	0.79	0.995
Tau	SMC	FKBP5	-0.72	0.38	-1.89	0.0592	0.578
Tau	VLMC	FKBP5	0.24	0.27	0.91	0.365	0.999
Tau	Astro	FKBP6	-0.01	0.18	-0.04	0.97	0.997
Tau	EN_L2_3_IT	FKBP6	-0.16	0.14	-1.11	0.269	1
Tau	Oligo	FKBP6	-0.24	0.15	-1.62	0.105	1
Tau	Astro	FKBP7	-0.09	0.13	-0.72	0.472	0.922
Tau	EN_L2_3_IT	FKBP7	-0.17	0.14	-1.20	0.231	1
Tau	EN_L3_5_IT_2	FKBP7	-0.13	0.15	-0.88	0.379	1
Tau	EN_L3_5_IT_3	FKBP7	0.26	0.39	0.68	0.496	0.999
Tau	IN_PVALB	FKBP7	-0.07	0.13	-0.52	0.601	1
Tau	OPC	FKBP7	-0.15	0.13	-1.17	0.242	0.864
Tau	Oligo	FKBP7	0.02	0.11	0.19	0.851	1
Tau	Astro	FKBP8	-0.09	0.07	-1.22	0.223	0.884
Tau	EN_L2_3_IT	FKBP8	-0.06	0.06	-1.09	0.276	1
Tau	EN_L3_5_IT_1	FKBP8	0.11	0.08	1.49	0.136	0.999
Tau	EN_L3_5_IT_2	FKBP8	-0.06	0.06	-1.01	0.311	1
Tau	EN_L3_5_IT_3	FKBP8	-0.03	0.07	-0.40	0.69	0.999
Tau	EN_L5_6_NP	FKBP8	-0.12	0.09	-1.26	0.207	1
Tau	EN_L6B	FKBP8	-0.05	0.11	-0.42	0.671	1
Tau	EN_L6_CT	FKBP8	-0.09	0.10	-0.91	0.361	1
Tau	EN_L6_IT_1	FKBP8	0.00	0.10	0.02	0.981	1
Tau	EN_L6_IT_2	FKBP8	0.04	0.12	0.34	0.735	0.997
Tau	IN_ADARB2	FKBP8	-0.02	0.10	-0.15	0.884	1
Tau	IN_LAMP5_LHX6	FKBP8	0.02	0.11	0.14	0.891	1
Tau	IN_LAMP5_RELN	FKBP8	0.01	0.10	0.06	0.955	1
Tau	IN_PVALB	FKBP8	-0.10	0.07	-1.43	0.154	1
Tau	IN_PVALB_CHC	FKBP8	-0.08	0.13	-0.63	0.529	1
Tau	IN_SST	FKBP8	0.01	0.08	0.16	0.874	1
Tau	IN_VIP	FKBP8	-0.07	0.06	-1.20	0.23	1
Tau	Micro	FKBP8	-0.10	0.12	-0.84	0.402	0.999
Tau	OPC	FKBP8	-0.03	0.07	-0.41	0.685	0.965
Tau	Oligo	FKBP8	-0.03	0.06	-0.52	0.6	1
Tau	Astro	FKBP9	0.04	0.08	0.55	0.58	0.939
Tau	EN_L2_3_IT	FKBP9	-0.02	0.06	-0.39	0.695	1
Tau	EN_L3_5_IT_1	FKBP9	0.07	0.11	0.64	0.52	0.999
Tau	EN_L3_5_IT_2	FKBP9	0.01	0.08	0.10	0.917	1
Tau	EN_L3_5_IT_3	FKBP9	0.05	0.09	0.62	0.538	0.999
Tau	EN_L5_6_NP	FKBP9	-0.07	0.14	-0.49	0.624	1
Tau	EN_L6B	FKBP9	0.53	0.51	1.05	0.294	1
Tau	EN_L6_CT	FKBP9	-0.03	0.14	-0.20	0.839	1
Tau	EN_L6_IT_1	FKBP9	-0.06	0.12	-0.50	0.616	1
Tau	EN_L6_IT_2	FKBP9	0.02	0.18	0.09	0.928	0.997
Tau	Endo	FKBP9	-1.01	0.53	-1.91	0.0561	0.707
Tau	IN_ADARB2	FKBP9	0.12	0.14	0.83	0.406	1
Tau	IN_LAMP5_LHX6	FKBP9	0.05	0.15	0.33	0.744	1
Tau	IN_LAMP5_RELN	FKBP9	-0.23	0.20	-1.14	0.256	0.996
Tau	IN_PVALB	FKBP9	-0.00	0.08	-0.01	0.996	1
Tau	IN_PVALB_CHC	FKBP9	-0.01	0.13	-0.07	0.946	1
Tau	IN_SST	FKBP9	0.01	0.12	0.11	0.911	1
Tau	IN_VIP	FKBP9	-0.00	0.08	-0.05	0.963	1
Tau	Micro	FKBP9	0.20	0.14	1.38	0.168	0.999
Tau	OPC	FKBP9	-0.04	0.10	-0.42	0.677	0.964
Tau	Oligo	FKBP9	0.06	0.08	0.71	0.475	1
Tau	EN_L2_3_IT	FKBPL	0.58	0.38	1.51	0.132	1
Tau	Astro	FKRP	0.11	0.09	1.22	0.221	0.884
Tau	EN_L2_3_IT	FKRP	0.02	0.07	0.32	0.752	1
Tau	EN_L3_5_IT_1	FKRP	-0.08	0.12	-0.71	0.475	0.999
Tau	EN_L3_5_IT_2	FKRP	0.02	0.09	0.18	0.857	1
Tau	EN_L3_5_IT_3	FKRP	-0.08	0.09	-0.90	0.37	0.999
Tau	EN_L5_6_NP	FKRP	0.04	0.14	0.27	0.784	1
Tau	EN_L6B	FKRP	-0.16	0.15	-1.03	0.305	1
Tau	EN_L6_CT	FKRP	-0.02	0.14	-0.11	0.914	1
Tau	EN_L6_IT_1	FKRP	0.04	0.13	0.34	0.736	1
Tau	EN_L6_IT_2	FKRP	0.07	0.17	0.41	0.679	0.997
Tau	IN_ADARB2	FKRP	0.14	0.13	1.03	0.303	1
Tau	IN_LAMP5_LHX6	FKRP	0.08	0.15	0.54	0.592	1
Tau	IN_LAMP5_RELN	FKRP	0.07	0.13	0.54	0.586	0.996
Tau	IN_PVALB	FKRP	-0.03	0.09	-0.39	0.697	1
Tau	IN_PVALB_CHC	FKRP	0.05	0.18	0.28	0.777	1
Tau	IN_SST	FKRP	-0.05	0.10	-0.46	0.646	1
Tau	IN_VIP	FKRP	-0.01	0.09	-0.15	0.884	1
Tau	Micro	FKRP	-0.16	0.14	-1.15	0.252	0.999
Tau	OPC	FKRP	0.08	0.09	0.89	0.374	0.911
Tau	Oligo	FKRP	-0.00	0.08	-0.00	0.998	1
Tau	Astro	FKTN	-0.05	0.06	-0.81	0.419	0.919
Tau	EN_L2_3_IT	FKTN	-0.03	0.04	-0.58	0.565	1
Tau	EN_L3_5_IT_1	FKTN	0.01	0.07	0.16	0.876	0.999
Tau	EN_L3_5_IT_2	FKTN	-0.02	0.06	-0.30	0.764	1
Tau	EN_L3_5_IT_3	FKTN	-0.05	0.06	-0.86	0.389	0.999
Tau	EN_L5_6_NP	FKTN	-0.12	0.09	-1.36	0.173	1
Tau	EN_L6B	FKTN	0.00	0.08	0.01	0.988	1
Tau	EN_L6_CT	FKTN	0.00	0.07	0.01	0.991	1
Tau	EN_L6_IT_1	FKTN	-0.01	0.07	-0.10	0.918	1
Tau	EN_L6_IT_2	FKTN	-0.15	0.09	-1.71	0.0872	0.997
Tau	Endo	FKTN	0.55	0.64	0.87	0.385	0.932
Tau	IN_ADARB2	FKTN	0.06	0.06	0.97	0.334	1
Tau	IN_LAMP5_LHX6	FKTN	-0.01	0.09	-0.08	0.937	1
Tau	IN_LAMP5_RELN	FKTN	-0.03	0.07	-0.45	0.655	0.996
Tau	IN_PVALB	FKTN	-0.02	0.06	-0.37	0.713	1
Tau	IN_PVALB_CHC	FKTN	0.02	0.09	0.21	0.83	1
Tau	IN_SST	FKTN	-0.00	0.06	-0.00	0.998	1
Tau	IN_VIP	FKTN	-0.03	0.05	-0.69	0.493	1
Tau	Micro	FKTN	-0.05	0.10	-0.49	0.626	0.999
Tau	OPC	FKTN	-0.04	0.05	-0.83	0.407	0.917
Tau	Oligo	FKTN	-0.08	0.05	-1.49	0.135	1
Tau	PC	FKTN	-0.11	0.43	-0.26	0.794	0.973
Tau	VLMC	FKTN	0.32	0.20	1.57	0.116	0.999
Tau	Astro	FLACC1	0.09	0.10	0.89	0.375	0.914
Tau	EN_L2_3_IT	FLACC1	-0.01	0.09	-0.15	0.882	1
Tau	EN_L3_5_IT_1	FLACC1	0.03	0.12	0.28	0.781	0.999
Tau	EN_L3_5_IT_2	FLACC1	0.15	0.11	1.38	0.169	1
Tau	EN_L3_5_IT_3	FLACC1	0.20	0.12	1.73	0.0832	0.999
Tau	EN_L5_6_NP	FLACC1	0.06	0.19	0.35	0.728	1
Tau	EN_L6B	FLACC1	-0.23	0.16	-1.42	0.156	1
Tau	EN_L6_CT	FLACC1	-0.10	0.14	-0.71	0.478	1
Tau	EN_L6_IT_1	FLACC1	0.00	0.13	0.03	0.974	1
Tau	EN_L6_IT_2	FLACC1	0.14	0.17	0.81	0.418	0.997
Tau	IN_ADARB2	FLACC1	-0.10	0.15	-0.68	0.496	1
Tau	IN_LAMP5_LHX6	FLACC1	-0.22	0.14	-1.52	0.129	1
Tau	IN_LAMP5_RELN	FLACC1	0.10	0.12	0.84	0.401	0.996
Tau	IN_PVALB	FLACC1	-0.09	0.12	-0.72	0.47	1
Tau	IN_PVALB_CHC	FLACC1	-0.32	0.20	-1.62	0.106	1
Tau	IN_SST	FLACC1	-0.22	0.16	-1.38	0.166	1
Tau	IN_VIP	FLACC1	0.08	0.10	0.78	0.437	1
Tau	Micro	FLACC1	-0.07	0.19	-0.40	0.69	0.999
Tau	OPC	FLACC1	-0.16	0.13	-1.24	0.216	0.859
Tau	Oligo	FLACC1	-0.12	0.10	-1.19	0.234	1
Tau	Astro	FLAD1	-0.01	0.07	-0.17	0.863	0.986
Tau	EN_L2_3_IT	FLAD1	-0.03	0.07	-0.40	0.688	1
Tau	EN_L3_5_IT_1	FLAD1	0.12	0.13	0.95	0.344	0.999
Tau	EN_L3_5_IT_2	FLAD1	0.04	0.10	0.43	0.665	1
Tau	EN_L3_5_IT_3	FLAD1	0.03	0.10	0.32	0.752	0.999
Tau	EN_L5_6_NP	FLAD1	0.17	0.45	0.37	0.712	1
Tau	EN_L6B	FLAD1	-0.10	0.54	-0.18	0.855	1
Tau	EN_L6_CT	FLAD1	-0.13	0.17	-0.80	0.425	1
Tau	EN_L6_IT_1	FLAD1	-0.09	0.13	-0.70	0.482	1
Tau	EN_L6_IT_2	FLAD1	-0.38	0.60	-0.63	0.527	0.997
Tau	IN_LAMP5_RELN	FLAD1	0.30	0.14	2.15	0.0313	0.996
Tau	IN_PVALB	FLAD1	-0.01	0.10	-0.07	0.941	1
Tau	IN_SST	FLAD1	0.18	0.13	1.39	0.166	1
Tau	IN_VIP	FLAD1	-0.01	0.10	-0.06	0.95	1
Tau	Micro	FLAD1	0.07	0.13	0.54	0.592	0.999
Tau	OPC	FLAD1	-0.12	0.10	-1.23	0.218	0.859
Tau	Oligo	FLAD1	0.06	0.05	1.18	0.238	1
Tau	Astro	FLG	-0.19	0.21	-0.95	0.344	0.902
Tau	EN_L2_3_IT	FLG	0.08	0.19	0.44	0.662	1
Tau	EN_L3_5_IT_2	FLG	-0.08	0.20	-0.41	0.678	1
Tau	EN_L3_5_IT_3	FLG	0.14	0.19	0.72	0.471	0.999
Tau	EN_L6_IT_1	FLG	0.72	0.75	0.97	0.334	1
Tau	IN_VIP	FLG	0.04	0.21	0.19	0.852	1
Tau	OPC	FLG	-0.09	0.23	-0.40	0.686	0.965
Tau	Astro	FLG2	0.05	0.23	0.21	0.834	0.982
Tau	EN_L2_3_IT	FLG2	0.22	0.22	0.99	0.322	1
Tau	Adaptive	FLI1	-0.37	0.22	-1.70	0.0883	0.999
Tau	Astro	FLI1	0.20	0.17	1.14	0.253	0.886
Tau	EN_L2_3_IT	FLI1	-0.03	0.18	-0.17	0.863	1
Tau	Endo	FLI1	0.11	0.10	1.04	0.298	0.914
Tau	IN_PVALB	FLI1	-0.17	0.76	-0.22	0.823	1
Tau	Micro	FLI1	0.04	0.07	0.60	0.546	0.999
Tau	Oligo	FLI1	0.19	0.15	1.27	0.204	1
Tau	PC	FLI1	-1.28	0.65	-1.96	0.0496	0.67
Tau	PVM	FLI1	-0.03	0.14	-0.19	0.846	0.995
Tau	VLMC	FLI1	0.41	0.23	1.79	0.0733	0.999
Tau	Astro	FLII	0.17	0.08	2.15	0.0312	0.844
Tau	EN_L2_3_IT	FLII	-0.10	0.07	-1.38	0.166	1
Tau	EN_L3_5_IT_1	FLII	-0.17	0.11	-1.54	0.124	0.999
Tau	EN_L3_5_IT_2	FLII	-0.18	0.08	-2.18	0.0294	1
Tau	EN_L3_5_IT_3	FLII	-0.15	0.09	-1.81	0.0709	0.999
Tau	EN_L5_6_NP	FLII	-0.00	0.14	-0.00	0.999	1
Tau	EN_L6B	FLII	-0.07	0.17	-0.43	0.665	1
Tau	EN_L6_CT	FLII	0.03	0.14	0.19	0.848	1
Tau	EN_L6_IT_1	FLII	0.02	0.13	0.13	0.9	1
Tau	EN_L6_IT_2	FLII	-0.12	0.18	-0.68	0.495	0.997
Tau	Endo	FLII	-0.09	0.72	-0.13	0.896	0.991
Tau	IN_ADARB2	FLII	-0.04	0.13	-0.32	0.747	1
Tau	IN_LAMP5_LHX6	FLII	-0.12	0.15	-0.78	0.433	1
Tau	IN_LAMP5_RELN	FLII	-0.00	0.13	-0.02	0.988	1
Tau	IN_PVALB	FLII	-0.17	0.09	-1.86	0.0631	1
Tau	IN_SST	FLII	0.04	0.11	0.37	0.715	1
Tau	IN_VIP	FLII	-0.12	0.08	-1.49	0.137	1
Tau	Micro	FLII	-0.16	0.10	-1.72	0.0863	0.999
Tau	OPC	FLII	-0.12	0.10	-1.18	0.237	0.864
Tau	Oligo	FLII	0.02	0.07	0.28	0.783	1
Tau	Astro	FLNA	0.27	0.12	2.19	0.0288	0.844
Tau	EN_L2_3_IT	FLNA	0.05	0.09	0.58	0.562	1
Tau	EN_L3_5_IT_1	FLNA	0.10	0.11	0.95	0.341	0.999
Tau	EN_L3_5_IT_2	FLNA	0.02	0.10	0.17	0.867	1
Tau	EN_L3_5_IT_3	FLNA	0.10	0.10	0.98	0.329	0.999
Tau	EN_L6B	FLNA	0.17	0.16	1.03	0.304	1
Tau	EN_L6_CT	FLNA	-0.01	0.17	-0.04	0.971	1
Tau	EN_L6_IT_1	FLNA	-0.12	0.17	-0.67	0.501	1
Tau	EN_L6_IT_2	FLNA	1.07	0.49	2.21	0.0272	0.997
Tau	Endo	FLNA	-1.39	0.67	-2.07	0.0383	0.678
Tau	IN_ADARB2	FLNA	-0.02	0.13	-0.13	0.898	1
Tau	IN_LAMP5_LHX6	FLNA	-0.08	0.16	-0.50	0.615	1
Tau	IN_LAMP5_RELN	FLNA	0.24	0.13	1.80	0.0718	0.996
Tau	IN_PVALB	FLNA	-0.13	0.12	-1.08	0.28	1
Tau	IN_SST	FLNA	-0.09	0.12	-0.75	0.451	1
Tau	IN_VIP	FLNA	0.07	0.10	0.79	0.431	1
Tau	OPC	FLNA	-0.03	0.11	-0.23	0.822	0.982
Tau	Oligo	FLNA	0.10	0.11	0.95	0.344	1
Tau	PC	FLNA	-0.04	0.19	-0.18	0.854	0.983
Tau	SMC	FLNA	-0.25	0.34	-0.73	0.466	0.908
Tau	VLMC	FLNA	0.05	0.21	0.23	0.817	0.999
Tau	Astro	FLNB	-0.04	0.11	-0.42	0.677	0.96
Tau	EN_L2_3_IT	FLNB	0.07	0.06	1.07	0.284	1
Tau	EN_L3_5_IT_1	FLNB	-0.01	0.08	-0.12	0.906	0.999
Tau	EN_L3_5_IT_2	FLNB	-0.04	0.06	-0.65	0.513	1
Tau	EN_L3_5_IT_3	FLNB	0.03	0.06	0.44	0.656	0.999
Tau	EN_L5_6_NP	FLNB	0.09	0.08	1.11	0.269	1
Tau	EN_L6B	FLNB	-0.03	0.09	-0.31	0.759	1
Tau	EN_L6_CT	FLNB	-0.01	0.09	-0.14	0.886	1
Tau	EN_L6_IT_1	FLNB	0.02	0.09	0.25	0.801	1
Tau	EN_L6_IT_2	FLNB	0.01	0.09	0.08	0.938	0.997
Tau	Endo	FLNB	-0.02	0.14	-0.17	0.867	0.989
Tau	IN_ADARB2	FLNB	0.08	0.07	1.18	0.239	1
Tau	IN_LAMP5_LHX6	FLNB	0.08	0.07	1.16	0.245	1
Tau	IN_LAMP5_RELN	FLNB	0.10	0.08	1.30	0.194	0.996
Tau	IN_PVALB	FLNB	0.02	0.06	0.32	0.751	1
Tau	IN_PVALB_CHC	FLNB	0.10	0.12	0.87	0.383	1
Tau	IN_SST	FLNB	0.01	0.07	0.10	0.924	1
Tau	IN_VIP	FLNB	0.03	0.05	0.58	0.561	1
Tau	Micro	FLNB	0.33	0.19	1.69	0.0903	0.999
Tau	OPC	FLNB	-0.24	0.08	-3.16	0.00159	0.82
Tau	Oligo	FLNB	-0.09	0.08	-1.13	0.258	1
Tau	VLMC	FLNB	0.04	0.46	0.08	0.938	0.999
Tau	Oligo	FLNC	-0.24	0.10	-2.39	0.0168	1
Tau	Astro	FLOT1	0.09	0.09	0.95	0.344	0.902
Tau	EN_L2_3_IT	FLOT1	0.02	0.04	0.56	0.578	1
Tau	EN_L3_5_IT_1	FLOT1	-0.03	0.07	-0.39	0.696	0.999
Tau	EN_L3_5_IT_2	FLOT1	0.00	0.05	0.04	0.969	1
Tau	EN_L3_5_IT_3	FLOT1	-0.00	0.05	-0.06	0.953	0.999
Tau	EN_L5_6_NP	FLOT1	0.11	0.10	1.04	0.298	1
Tau	EN_L6B	FLOT1	-0.02	0.10	-0.22	0.827	1
Tau	EN_L6_CT	FLOT1	0.02	0.09	0.29	0.771	1
Tau	EN_L6_IT_1	FLOT1	-0.07	0.09	-0.81	0.417	1
Tau	EN_L6_IT_2	FLOT1	-0.08	0.10	-0.79	0.43	0.997
Tau	Endo	FLOT1	0.03	0.16	0.19	0.851	0.985
Tau	IN_ADARB2	FLOT1	0.07	0.08	0.88	0.379	1
Tau	IN_LAMP5_LHX6	FLOT1	0.10	0.09	1.10	0.27	1
Tau	IN_LAMP5_RELN	FLOT1	0.11	0.10	1.14	0.254	0.996
Tau	IN_PVALB	FLOT1	-0.01	0.06	-0.09	0.926	1
Tau	IN_PVALB_CHC	FLOT1	0.24	0.11	2.17	0.03	1
Tau	IN_SST	FLOT1	-0.00	0.07	-0.02	0.986	1
Tau	IN_VIP	FLOT1	0.09	0.06	1.52	0.129	1
Tau	Micro	FLOT1	-0.04	0.09	-0.40	0.686	0.999
Tau	OPC	FLOT1	0.01	0.08	0.07	0.945	0.995
Tau	Oligo	FLOT1	0.10	0.06	1.76	0.0786	1
Tau	PC	FLOT1	-0.34	0.57	-0.61	0.543	0.932
Tau	PVM	FLOT1	0.19	0.23	0.79	0.43	0.995
Tau	Astro	FLOT2	0.16	0.12	1.34	0.18	0.878
Tau	EN_L2_3_IT	FLOT2	-0.04	0.06	-0.61	0.539	1
Tau	EN_L3_5_IT_1	FLOT2	-0.02	0.09	-0.20	0.841	0.999
Tau	EN_L3_5_IT_2	FLOT2	-0.06	0.08	-0.73	0.467	1
Tau	EN_L3_5_IT_3	FLOT2	-0.02	0.08	-0.25	0.805	0.999
Tau	EN_L5_6_NP	FLOT2	-0.15	0.12	-1.24	0.215	1
Tau	EN_L6B	FLOT2	-0.17	0.13	-1.33	0.183	1
Tau	EN_L6_CT	FLOT2	-0.02	0.10	-0.20	0.838	1
Tau	EN_L6_IT_1	FLOT2	-0.06	0.13	-0.49	0.626	1
Tau	EN_L6_IT_2	FLOT2	0.06	0.12	0.45	0.653	0.997
Tau	Endo	FLOT2	-0.04	0.57	-0.07	0.942	0.993
Tau	IN_ADARB2	FLOT2	0.09	0.11	0.81	0.42	1
Tau	IN_LAMP5_LHX6	FLOT2	-0.04	0.14	-0.25	0.799	1
Tau	IN_LAMP5_RELN	FLOT2	0.02	0.10	0.18	0.859	1
Tau	IN_PVALB	FLOT2	0.01	0.08	0.08	0.934	1
Tau	IN_PVALB_CHC	FLOT2	0.11	0.13	0.84	0.403	1
Tau	IN_SST	FLOT2	-0.04	0.08	-0.52	0.606	1
Tau	IN_VIP	FLOT2	0.04	0.07	0.48	0.628	1
Tau	Micro	FLOT2	0.10	0.12	0.78	0.433	0.999
Tau	OPC	FLOT2	0.11	0.07	1.55	0.121	0.841
Tau	Oligo	FLOT2	0.02	0.07	0.22	0.827	1
Tau	Astro	FLRT1	0.10	0.14	0.69	0.493	0.924
Tau	EN_L2_3_IT	FLRT1	-0.10	0.12	-0.85	0.394	1
Tau	EN_L3_5_IT_1	FLRT1	0.20	0.14	1.36	0.174	0.999
Tau	EN_L3_5_IT_2	FLRT1	-0.05	0.14	-0.37	0.713	1
Tau	EN_L3_5_IT_3	FLRT1	0.06	0.15	0.44	0.658	0.999
Tau	EN_L5_6_NP	FLRT1	0.03	0.42	0.07	0.941	1
Tau	EN_L6B	FLRT1	0.16	0.17	0.96	0.337	1
Tau	EN_L6_IT_1	FLRT1	-0.70	0.38	-1.82	0.0688	1
Tau	IN_ADARB2	FLRT1	0.03	0.11	0.27	0.787	1
Tau	IN_LAMP5_LHX6	FLRT1	-0.07	0.19	-0.35	0.725	1
Tau	IN_LAMP5_RELN	FLRT1	0.10	0.12	0.87	0.385	0.996
Tau	IN_PVALB	FLRT1	0.07	0.13	0.56	0.577	1
Tau	IN_SST	FLRT1	0.04	0.14	0.29	0.77	1
Tau	IN_VIP	FLRT1	0.00	0.08	0.05	0.962	1
Tau	OPC	FLRT1	0.00	0.09	0.01	0.995	1
Tau	Oligo	FLRT1	0.02	0.08	0.21	0.834	1
Tau	Astro	FLRT2	-0.14	0.10	-1.36	0.174	0.875
Tau	EN_L2_3_IT	FLRT2	-0.01	0.07	-0.15	0.884	1
Tau	EN_L3_5_IT_1	FLRT2	-0.01	0.07	-0.15	0.88	0.999
Tau	EN_L3_5_IT_2	FLRT2	-0.02	0.07	-0.22	0.828	1
Tau	EN_L3_5_IT_3	FLRT2	-0.12	0.08	-1.50	0.134	0.999
Tau	EN_L5_6_NP	FLRT2	-0.04	0.23	-0.16	0.871	1
Tau	EN_L6B	FLRT2	-0.08	0.12	-0.62	0.532	1
Tau	EN_L6_CT	FLRT2	-0.03	0.09	-0.35	0.727	1
Tau	EN_L6_IT_1	FLRT2	0.03	0.09	0.33	0.738	1
Tau	EN_L6_IT_2	FLRT2	-0.04	0.10	-0.36	0.717	0.997
Tau	Endo	FLRT2	0.07	0.54	0.12	0.904	0.992
Tau	IN_ADARB2	FLRT2	0.02	0.09	0.18	0.854	1
Tau	IN_LAMP5_LHX6	FLRT2	0.08	0.09	0.90	0.369	1
Tau	IN_LAMP5_RELN	FLRT2	-0.01	0.08	-0.17	0.869	1
Tau	IN_PVALB	FLRT2	0.04	0.09	0.47	0.636	1
Tau	IN_PVALB_CHC	FLRT2	0.01	0.09	0.11	0.909	1
Tau	IN_SST	FLRT2	-0.05	0.12	-0.42	0.675	1
Tau	IN_VIP	FLRT2	-0.01	0.08	-0.16	0.87	1
Tau	Micro	FLRT2	0.05	0.16	0.31	0.754	0.999
Tau	OPC	FLRT2	-0.01	0.06	-0.23	0.819	0.982
Tau	Oligo	FLRT2	0.08	0.13	0.63	0.526	1
Tau	PC	FLRT2	1.58	0.54	2.91	0.00365	0.419
Tau	VLMC	FLRT2	0.15	0.18	0.81	0.421	0.999
Tau	Astro	FLRT3	-0.11	0.14	-0.78	0.435	0.922
Tau	EN_L2_3_IT	FLRT3	-0.04	0.08	-0.55	0.583	1
Tau	EN_L3_5_IT_1	FLRT3	-0.09	0.11	-0.86	0.391	0.999
Tau	EN_L3_5_IT_2	FLRT3	0.04	0.06	0.72	0.473	1
Tau	EN_L3_5_IT_3	FLRT3	0.01	0.06	0.17	0.866	0.999
Tau	EN_L5_6_NP	FLRT3	0.25	0.14	1.85	0.0647	1
Tau	EN_L6B	FLRT3	0.08	0.14	0.58	0.562	1
Tau	EN_L6_CT	FLRT3	0.04	0.12	0.34	0.733	1
Tau	EN_L6_IT_1	FLRT3	-0.04	0.11	-0.37	0.713	1
Tau	EN_L6_IT_2	FLRT3	-0.10	0.14	-0.74	0.462	0.997
Tau	IN_ADARB2	FLRT3	-0.12	0.14	-0.88	0.379	1
Tau	IN_LAMP5_RELN	FLRT3	-0.39	0.16	-2.44	0.0146	0.996
Tau	IN_PVALB	FLRT3	0.08	0.08	1.04	0.297	1
Tau	IN_PVALB_CHC	FLRT3	0.36	0.13	2.70	0.00693	1
Tau	IN_SST	FLRT3	0.07	0.10	0.69	0.488	1
Tau	IN_VIP	FLRT3	0.01	0.07	0.14	0.892	1
Tau	OPC	FLRT3	-0.26	0.12	-2.11	0.0349	0.82
Tau	Oligo	FLRT3	-0.00	0.11	-0.01	0.991	1
Tau	Astro	FLT1	0.21	0.14	1.49	0.135	0.862
Tau	EN_L2_3_IT	FLT1	-0.07	0.12	-0.60	0.548	1
Tau	EN_L3_5_IT_2	FLT1	0.06	0.17	0.36	0.721	1
Tau	EN_L3_5_IT_3	FLT1	0.12	0.16	0.75	0.453	0.999
Tau	Endo	FLT1	-0.08	0.13	-0.57	0.566	0.953
Tau	IN_PVALB	FLT1	-0.19	0.14	-1.37	0.169	1
Tau	IN_SST	FLT1	-0.02	0.18	-0.14	0.89	1
Tau	IN_VIP	FLT1	-0.04	0.11	-0.37	0.711	1
Tau	Micro	FLT1	0.05	0.27	0.20	0.844	0.999
Tau	Oligo	FLT1	0.05	0.14	0.36	0.718	1
Tau	PC	FLT1	0.07	0.32	0.21	0.836	0.981
Tau	Astro	FLT3	0.01	0.14	0.05	0.964	0.996
Tau	EN_L2_3_IT	FLT3	0.09	0.14	0.65	0.517	1
Tau	EN_L3_5_IT_2	FLT3	0.14	0.17	0.81	0.415	1
Tau	EN_L3_5_IT_3	FLT3	-0.22	0.16	-1.43	0.154	0.999
Tau	EN_L5_6_NP	FLT3	-0.14	0.15	-0.93	0.351	1
Tau	EN_L6_CT	FLT3	-0.02	0.21	-0.11	0.909	1
Tau	EN_L6_IT_1	FLT3	0.20	0.58	0.34	0.732	1
Tau	IN_LAMP5_LHX6	FLT3	-0.28	0.58	-0.48	0.631	1
Tau	IN_PVALB	FLT3	-0.01	0.08	-0.10	0.917	1
Tau	IN_SST	FLT3	0.06	0.08	0.73	0.465	1
Tau	IN_VIP	FLT3	0.01	0.15	0.08	0.933	1
Tau	Oligo	FLT3	0.04	0.12	0.30	0.766	1
Tau	Endo	FLT4	-0.73	0.74	-0.98	0.327	0.928
Tau	Astro	FLVCR1	-0.02	0.07	-0.26	0.792	0.975
Tau	EN_L2_3_IT	FLVCR1	-0.01	0.07	-0.17	0.865	1
Tau	EN_L3_5_IT_1	FLVCR1	-0.03	0.10	-0.31	0.758	0.999
Tau	EN_L3_5_IT_2	FLVCR1	-0.06	0.07	-0.84	0.401	1
Tau	EN_L3_5_IT_3	FLVCR1	0.01	0.07	0.13	0.899	0.999
Tau	EN_L5_6_NP	FLVCR1	-0.09	0.10	-0.86	0.388	1
Tau	EN_L6B	FLVCR1	0.08	0.11	0.75	0.456	1
Tau	EN_L6_CT	FLVCR1	0.07	0.09	0.74	0.46	1
Tau	EN_L6_IT_1	FLVCR1	0.08	0.11	0.74	0.458	1
Tau	EN_L6_IT_2	FLVCR1	-0.03	0.11	-0.30	0.762	0.997
Tau	Endo	FLVCR1	-0.11	0.52	-0.21	0.834	0.985
Tau	IN_ADARB2	FLVCR1	0.01	0.08	0.16	0.876	1
Tau	IN_LAMP5_LHX6	FLVCR1	0.05	0.10	0.51	0.612	1
Tau	IN_LAMP5_RELN	FLVCR1	0.02	0.09	0.27	0.785	1
Tau	IN_PVALB	FLVCR1	-0.07	0.07	-0.96	0.338	1
Tau	IN_PVALB_CHC	FLVCR1	0.09	0.10	0.93	0.352	1
Tau	IN_SST	FLVCR1	-0.02	0.07	-0.31	0.758	1
Tau	IN_VIP	FLVCR1	0.01	0.06	0.10	0.921	1
Tau	Micro	FLVCR1	-0.04	0.10	-0.43	0.668	0.999
Tau	OPC	FLVCR1	0.14	0.07	2.17	0.0298	0.82
Tau	Oligo	FLVCR1	0.03	0.05	0.54	0.593	1
Tau	Astro	FLVCR2	0.09	0.14	0.62	0.533	0.929
Tau	Endo	FLVCR2	0.66	0.23	2.91	0.00356	0.418
Tau	Micro	FLVCR2	0.24	0.30	0.81	0.417	0.999
Tau	PC	FLVCR2	0.15	0.75	0.21	0.837	0.981
Tau	VLMC	FLVCR2	0.13	0.29	0.46	0.647	0.999
Tau	Astro	FLYWCH1	-0.03	0.06	-0.43	0.668	0.959
Tau	EN_L2_3_IT	FLYWCH1	0.01	0.05	0.10	0.922	1
Tau	EN_L3_5_IT_1	FLYWCH1	0.01	0.08	0.15	0.879	0.999
Tau	EN_L3_5_IT_2	FLYWCH1	-0.02	0.05	-0.35	0.728	1
Tau	EN_L3_5_IT_3	FLYWCH1	-0.03	0.07	-0.50	0.614	0.999
Tau	EN_L5_6_NP	FLYWCH1	-0.09	0.10	-0.89	0.373	1
Tau	EN_L6B	FLYWCH1	-0.09	0.11	-0.81	0.418	1
Tau	EN_L6_CT	FLYWCH1	-0.03	0.09	-0.36	0.719	1
Tau	EN_L6_IT_1	FLYWCH1	-0.06	0.09	-0.61	0.539	1
Tau	EN_L6_IT_2	FLYWCH1	-0.14	0.11	-1.35	0.178	0.997
Tau	Endo	FLYWCH1	-0.35	0.55	-0.64	0.522	0.951
Tau	IN_ADARB2	FLYWCH1	0.08	0.10	0.82	0.415	1
Tau	IN_LAMP5_LHX6	FLYWCH1	-0.01	0.11	-0.05	0.957	1
Tau	IN_LAMP5_RELN	FLYWCH1	-0.01	0.09	-0.14	0.889	1
Tau	IN_PVALB	FLYWCH1	-0.09	0.07	-1.29	0.198	1
Tau	IN_PVALB_CHC	FLYWCH1	0.04	0.11	0.39	0.7	1
Tau	IN_SST	FLYWCH1	-0.03	0.07	-0.36	0.717	1
Tau	IN_VIP	FLYWCH1	-0.02	0.06	-0.32	0.746	1
Tau	Micro	FLYWCH1	0.11	0.12	0.91	0.364	0.999
Tau	OPC	FLYWCH1	-0.06	0.07	-0.78	0.434	0.923
Tau	Oligo	FLYWCH1	0.04	0.05	0.82	0.414	1
Tau	PC	FLYWCH1	-0.22	0.43	-0.50	0.618	0.937
Tau	Astro	FLYWCH2	0.13	0.08	1.54	0.123	0.862
Tau	EN_L2_3_IT	FLYWCH2	-0.02	0.06	-0.32	0.749	1
Tau	EN_L3_5_IT_1	FLYWCH2	0.01	0.12	0.05	0.958	0.999
Tau	EN_L3_5_IT_2	FLYWCH2	-0.03	0.08	-0.39	0.697	1
Tau	EN_L3_5_IT_3	FLYWCH2	0.06	0.09	0.62	0.532	0.999
Tau	EN_L5_6_NP	FLYWCH2	0.24	0.35	0.69	0.489	1
Tau	EN_L6B	FLYWCH2	-0.11	0.16	-0.69	0.491	1
Tau	EN_L6_CT	FLYWCH2	0.03	0.14	0.19	0.851	1
Tau	EN_L6_IT_1	FLYWCH2	-0.09	0.14	-0.69	0.492	1
Tau	EN_L6_IT_2	FLYWCH2	-0.03	0.44	-0.07	0.946	0.997
Tau	IN_ADARB2	FLYWCH2	-0.28	0.12	-2.34	0.0191	1
Tau	IN_LAMP5_LHX6	FLYWCH2	-0.23	0.15	-1.52	0.129	1
Tau	IN_LAMP5_RELN	FLYWCH2	0.12	0.14	0.86	0.391	0.996
Tau	IN_PVALB	FLYWCH2	0.00	0.08	0.01	0.991	1
Tau	IN_PVALB_CHC	FLYWCH2	-0.11	0.15	-0.75	0.451	1
Tau	IN_SST	FLYWCH2	-0.13	0.10	-1.23	0.22	1
Tau	IN_VIP	FLYWCH2	-0.07	0.07	-1.01	0.312	1
Tau	Micro	FLYWCH2	-0.08	0.16	-0.51	0.608	0.999
Tau	OPC	FLYWCH2	-0.05	0.09	-0.54	0.591	0.949
Tau	Oligo	FLYWCH2	0.03	0.07	0.38	0.702	1
Tau	Astro	FMN1	0.05	0.11	0.52	0.604	0.946
Tau	EN_L2_3_IT	FMN1	-0.01	0.09	-0.09	0.929	1
Tau	EN_L3_5_IT_1	FMN1	-0.03	0.05	-0.52	0.602	0.999
Tau	EN_L3_5_IT_2	FMN1	-0.05	0.05	-1.09	0.278	1
Tau	EN_L3_5_IT_3	FMN1	-0.08	0.05	-1.76	0.0777	0.999
Tau	EN_L5_6_NP	FMN1	0.06	0.07	0.86	0.388	1
Tau	EN_L6B	FMN1	-0.00	0.09	-0.04	0.969	1
Tau	EN_L6_CT	FMN1	-0.01	0.08	-0.07	0.943	1
Tau	EN_L6_IT_1	FMN1	-0.00	0.07	-0.02	0.987	1
Tau	EN_L6_IT_2	FMN1	0.05	0.07	0.64	0.524	0.997
Tau	Endo	FMN1	0.76	0.54	1.39	0.164	0.869
Tau	IN_ADARB2	FMN1	0.05	0.08	0.65	0.516	1
Tau	IN_LAMP5_LHX6	FMN1	-0.06	0.06	-0.92	0.357	1
Tau	IN_LAMP5_RELN	FMN1	-0.12	0.07	-1.69	0.091	0.996
Tau	IN_PVALB	FMN1	-0.01	0.05	-0.18	0.857	1
Tau	IN_PVALB_CHC	FMN1	-0.01	0.08	-0.15	0.884	1
Tau	IN_SST	FMN1	-0.04	0.08	-0.58	0.564	1
Tau	IN_VIP	FMN1	0.02	0.06	0.38	0.707	1
Tau	Micro	FMN1	0.13	0.14	0.93	0.353	0.999
Tau	OPC	FMN1	0.09	0.12	0.74	0.457	0.929
Tau	Oligo	FMN1	-0.03	0.17	-0.17	0.865	1
Tau	PC	FMN1	0.20	0.63	0.32	0.751	0.967
Tau	PVM	FMN1	-0.01	0.22	-0.02	0.98	0.995
Tau	VLMC	FMN1	-0.44	0.56	-0.79	0.428	0.999
Tau	Astro	FMN2	0.03	0.05	0.57	0.57	0.938
Tau	EN_L2_3_IT	FMN2	0.02	0.03	0.70	0.484	1
Tau	EN_L3_5_IT_1	FMN2	0.04	0.04	0.82	0.41	0.999
Tau	EN_L3_5_IT_2	FMN2	-0.00	0.04	-0.08	0.933	1
Tau	EN_L3_5_IT_3	FMN2	-0.02	0.04	-0.43	0.665	0.999
Tau	EN_L5_6_NP	FMN2	-0.08	0.05	-1.52	0.128	1
Tau	EN_L6B	FMN2	0.02	0.06	0.29	0.773	1
Tau	EN_L6_CT	FMN2	-0.04	0.05	-0.79	0.431	1
Tau	EN_L6_IT_1	FMN2	0.00	0.06	0.03	0.972	1
Tau	EN_L6_IT_2	FMN2	0.04	0.07	0.59	0.558	0.997
Tau	Endo	FMN2	0.57	0.54	1.05	0.294	0.912
Tau	IN_ADARB2	FMN2	-0.02	0.05	-0.32	0.751	1
Tau	IN_LAMP5_LHX6	FMN2	0.03	0.05	0.67	0.502	1
Tau	IN_LAMP5_RELN	FMN2	0.03	0.05	0.67	0.501	0.996
Tau	IN_PVALB	FMN2	-0.03	0.04	-0.72	0.472	1
Tau	IN_PVALB_CHC	FMN2	-0.07	0.05	-1.23	0.219	1
Tau	IN_SST	FMN2	-0.01	0.04	-0.28	0.783	1
Tau	IN_VIP	FMN2	-0.03	0.04	-0.93	0.353	1
Tau	Micro	FMN2	0.04	0.14	0.29	0.771	0.999
Tau	OPC	FMN2	0.03	0.05	0.68	0.497	0.935
Tau	Oligo	FMN2	0.07	0.10	0.74	0.456	1
Tau	PC	FMN2	1.09	0.42	2.59	0.0097	0.515
Tau	Astro	FMNL1	0.10	0.14	0.77	0.442	0.922
Tau	EN_L2_3_IT	FMNL1	0.01	0.08	0.14	0.885	1
Tau	EN_L3_5_IT_1	FMNL1	-0.10	0.11	-0.87	0.385	0.999
Tau	EN_L3_5_IT_2	FMNL1	-0.06	0.08	-0.75	0.453	1
Tau	EN_L3_5_IT_3	FMNL1	-0.02	0.09	-0.24	0.814	0.999
Tau	EN_L5_6_NP	FMNL1	-0.01	0.13	-0.08	0.938	1
Tau	EN_L6B	FMNL1	-0.01	0.12	-0.05	0.964	1
Tau	EN_L6_CT	FMNL1	-0.06	0.15	-0.39	0.693	1
Tau	EN_L6_IT_1	FMNL1	0.05	0.13	0.38	0.705	1
Tau	EN_L6_IT_2	FMNL1	-0.07	0.17	-0.39	0.694	0.997
Tau	IN_ADARB2	FMNL1	0.12	0.14	0.88	0.376	1
Tau	IN_LAMP5_LHX6	FMNL1	0.19	0.14	1.38	0.169	1
Tau	IN_LAMP5_RELN	FMNL1	-0.05	0.14	-0.33	0.742	0.999
Tau	IN_PVALB	FMNL1	-0.01	0.08	-0.07	0.946	1
Tau	IN_PVALB_CHC	FMNL1	-0.06	0.37	-0.17	0.868	1
Tau	IN_SST	FMNL1	0.03	0.10	0.29	0.77	1
Tau	IN_VIP	FMNL1	-0.04	0.09	-0.45	0.653	1
Tau	Micro	FMNL1	-0.18	0.09	-2.09	0.0368	0.999
Tau	Oligo	FMNL1	0.02	0.14	0.12	0.906	1
Tau	PVM	FMNL1	-0.17	0.23	-0.76	0.446	0.995
Tau	Astro	FMNL2	0.03	0.05	0.61	0.545	0.932
Tau	EN_L2_3_IT	FMNL2	-0.02	0.04	-0.53	0.595	1
Tau	EN_L3_5_IT_1	FMNL2	-0.01	0.05	-0.10	0.921	0.999
Tau	EN_L3_5_IT_2	FMNL2	0.01	0.05	0.28	0.777	1
Tau	EN_L3_5_IT_3	FMNL2	-0.03	0.05	-0.67	0.504	0.999
Tau	EN_L5_6_NP	FMNL2	-0.06	0.06	-0.95	0.34	1
Tau	EN_L6B	FMNL2	-0.03	0.06	-0.45	0.653	1
Tau	EN_L6_CT	FMNL2	-0.05	0.06	-0.80	0.426	1
Tau	EN_L6_IT_1	FMNL2	-0.01	0.06	-0.17	0.864	1
Tau	EN_L6_IT_2	FMNL2	-0.01	0.06	-0.19	0.846	0.997
Tau	Endo	FMNL2	0.35	0.19	1.84	0.0656	0.738
Tau	IN_ADARB2	FMNL2	0.01	0.05	0.16	0.871	1
Tau	IN_LAMP5_LHX6	FMNL2	0.01	0.07	0.17	0.866	1
Tau	IN_LAMP5_RELN	FMNL2	-0.00	0.05	-0.03	0.973	1
Tau	IN_PVALB	FMNL2	-0.02	0.05	-0.40	0.689	1
Tau	IN_PVALB_CHC	FMNL2	-0.00	0.08	-0.05	0.958	1
Tau	IN_SST	FMNL2	-0.02	0.05	-0.37	0.708	1
Tau	IN_VIP	FMNL2	-0.02	0.05	-0.34	0.735	1
Tau	Micro	FMNL2	0.05	0.11	0.44	0.663	0.999
Tau	OPC	FMNL2	0.01	0.05	0.15	0.882	0.988
Tau	Oligo	FMNL2	0.04	0.05	0.79	0.428	1
Tau	PC	FMNL2	0.22	0.15	1.50	0.134	0.792
Tau	PVM	FMNL2	-0.27	0.18	-1.50	0.133	0.995
Tau	SMC	FMNL2	-0.40	0.35	-1.14	0.254	0.821
Tau	VLMC	FMNL2	0.04	0.15	0.26	0.797	0.999
Tau	Astro	FMNL3	-0.07	0.15	-0.46	0.644	0.955
Tau	EN_L2_3_IT	FMNL3	-0.01	0.07	-0.21	0.832	1
Tau	EN_L3_5_IT_1	FMNL3	0.05	0.07	0.74	0.459	0.999
Tau	EN_L3_5_IT_2	FMNL3	0.02	0.07	0.24	0.814	1
Tau	EN_L3_5_IT_3	FMNL3	0.04	0.09	0.42	0.675	0.999
Tau	EN_L6B	FMNL3	-0.07	0.17	-0.43	0.666	1
Tau	EN_L6_CT	FMNL3	-0.22	0.18	-1.26	0.207	1
Tau	EN_L6_IT_1	FMNL3	0.08	0.13	0.66	0.507	1
Tau	EN_L6_IT_2	FMNL3	-0.06	0.14	-0.42	0.678	0.997
Tau	Endo	FMNL3	-0.08	0.14	-0.57	0.567	0.953
Tau	IN_ADARB2	FMNL3	0.02	0.11	0.14	0.891	1
Tau	IN_LAMP5_LHX6	FMNL3	-0.09	0.14	-0.65	0.513	1
Tau	IN_LAMP5_RELN	FMNL3	0.14	0.10	1.42	0.156	0.996
Tau	IN_PVALB	FMNL3	-0.07	0.14	-0.54	0.591	1
Tau	IN_PVALB_CHC	FMNL3	-0.06	0.18	-0.34	0.732	1
Tau	IN_SST	FMNL3	0.07	0.14	0.45	0.65	1
Tau	IN_VIP	FMNL3	0.05	0.10	0.49	0.624	1
Tau	Micro	FMNL3	-0.17	0.10	-1.60	0.111	0.999
Tau	OPC	FMNL3	0.10	0.13	0.78	0.434	0.923
Tau	Oligo	FMNL3	0.14	0.17	0.81	0.417	1
Tau	PC	FMNL3	0.03	0.18	0.16	0.875	0.985
Tau	PVM	FMNL3	-0.26	0.23	-1.14	0.253	0.995
Tau	Astro	FMO2	0.29	0.25	1.17	0.241	0.886
Tau	OPC	FMO2	-0.10	0.21	-0.48	0.633	0.954
Tau	VLMC	FMO2	0.37	0.24	1.56	0.12	0.999
Tau	OPC	FMO3	-0.29	0.20	-1.44	0.149	0.841
Tau	PC	FMO3	-0.12	0.64	-0.19	0.851	0.982
Tau	Astro	FMO4	-0.18	0.12	-1.55	0.12	0.862
Tau	Micro	FMO4	-0.16	0.17	-0.96	0.339	0.999
Tau	Oligo	FMO4	0.04	0.09	0.41	0.685	1
Tau	Astro	FMO5	-0.23	0.10	-2.21	0.0273	0.844
Tau	EN_L2_3_IT	FMO5	-0.02	0.12	-0.15	0.883	1
Tau	EN_L3_5_IT_1	FMO5	-0.14	0.15	-0.95	0.343	0.999
Tau	EN_L3_5_IT_2	FMO5	-0.14	0.11	-1.25	0.211	1
Tau	EN_L3_5_IT_3	FMO5	-0.15	0.11	-1.31	0.189	0.999
Tau	EN_L5_6_NP	FMO5	-0.01	0.16	-0.09	0.928	1
Tau	EN_L6B	FMO5	-0.11	0.20	-0.55	0.583	1
Tau	EN_L6_CT	FMO5	0.22	0.18	1.23	0.218	1
Tau	EN_L6_IT_1	FMO5	0.04	0.17	0.25	0.802	1
Tau	EN_L6_IT_2	FMO5	-0.13	0.20	-0.64	0.522	0.997
Tau	IN_ADARB2	FMO5	0.06	0.17	0.36	0.722	1
Tau	IN_LAMP5_LHX6	FMO5	-0.04	0.19	-0.21	0.837	1
Tau	IN_LAMP5_RELN	FMO5	-0.04	0.15	-0.29	0.772	1
Tau	IN_PVALB	FMO5	0.07	0.13	0.52	0.602	1
Tau	IN_PVALB_CHC	FMO5	-0.01	0.18	-0.08	0.934	1
Tau	IN_SST	FMO5	0.15	0.14	1.03	0.302	1
Tau	IN_VIP	FMO5	-0.26	0.12	-2.08	0.0378	1
Tau	Micro	FMO5	-0.04	0.16	-0.23	0.816	0.999
Tau	OPC	FMO5	-0.10	0.14	-0.68	0.496	0.935
Tau	Oligo	FMO5	0.05	0.12	0.44	0.66	1
Tau	Astro	FMR1	-0.02	0.05	-0.40	0.687	0.961
Tau	EN_L2_3_IT	FMR1	0.03	0.05	0.60	0.55	1
Tau	EN_L3_5_IT_1	FMR1	0.01	0.06	0.11	0.914	0.999
Tau	EN_L3_5_IT_2	FMR1	0.08	0.06	1.35	0.177	1
Tau	EN_L3_5_IT_3	FMR1	-0.00	0.06	-0.06	0.951	0.999
Tau	EN_L5_6_NP	FMR1	0.12	0.10	1.26	0.208	1
Tau	EN_L6B	FMR1	0.01	0.09	0.11	0.909	1
Tau	EN_L6_CT	FMR1	0.03	0.08	0.37	0.709	1
Tau	EN_L6_IT_1	FMR1	0.02	0.08	0.27	0.784	1
Tau	EN_L6_IT_2	FMR1	0.09	0.10	0.89	0.376	0.997
Tau	Endo	FMR1	-0.74	0.41	-1.80	0.0721	0.751
Tau	IN_ADARB2	FMR1	0.10	0.08	1.26	0.208	1
Tau	IN_LAMP5_LHX6	FMR1	0.02	0.10	0.23	0.817	1
Tau	IN_LAMP5_RELN	FMR1	-0.03	0.08	-0.36	0.716	0.999
Tau	IN_PVALB	FMR1	-0.01	0.06	-0.14	0.888	1
Tau	IN_PVALB_CHC	FMR1	0.04	0.10	0.37	0.712	1
Tau	IN_SST	FMR1	0.11	0.07	1.50	0.133	1
Tau	IN_VIP	FMR1	0.07	0.06	1.19	0.235	1
Tau	Micro	FMR1	0.00	0.09	0.04	0.969	0.999
Tau	OPC	FMR1	0.08	0.05	1.46	0.146	0.841
Tau	Oligo	FMR1	-0.00	0.05	-0.10	0.919	1
Tau	PC	FMR1	0.07	0.39	0.19	0.851	0.982
Tau	VLMC	FMR1	0.11	0.22	0.50	0.616	0.999
Tau	EN_L2_3_IT	FMR1NB	0.03	0.15	0.18	0.855	1
Tau	Astro	FN1	-0.03	0.13	-0.21	0.837	0.983
Tau	EN_L2_3_IT	FN1	-0.08	0.14	-0.53	0.595	1
Tau	EN_L3_5_IT_1	FN1	-0.17	0.15	-1.15	0.25	0.999
Tau	EN_L3_5_IT_2	FN1	0.00	0.13	0.01	0.99	1
Tau	EN_L3_5_IT_3	FN1	0.09	0.15	0.59	0.556	0.999
Tau	EN_L5_6_NP	FN1	0.11	0.15	0.71	0.48	1
Tau	EN_L6B	FN1	-0.02	0.19	-0.09	0.928	1
Tau	EN_L6_CT	FN1	0.03	0.19	0.15	0.88	1
Tau	EN_L6_IT_1	FN1	0.17	0.20	0.84	0.404	1
Tau	EN_L6_IT_2	FN1	0.11	0.22	0.49	0.623	0.997
Tau	Endo	FN1	-0.17	0.16	-1.06	0.291	0.91
Tau	IN_ADARB2	FN1	0.04	0.17	0.21	0.834	1
Tau	IN_LAMP5_LHX6	FN1	-0.00	0.20	-0.02	0.983	1
Tau	IN_LAMP5_RELN	FN1	0.00	0.16	0.02	0.986	1
Tau	IN_PVALB	FN1	0.02	0.13	0.17	0.867	1
Tau	IN_PVALB_CHC	FN1	-0.01	0.18	-0.06	0.954	1
Tau	IN_SST	FN1	0.04	0.14	0.26	0.791	1
Tau	IN_VIP	FN1	-0.11	0.14	-0.78	0.437	1
Tau	OPC	FN1	-0.20	0.11	-1.77	0.0765	0.834
Tau	Oligo	FN1	-0.08	0.10	-0.77	0.441	1
Tau	PC	FN1	-0.05	0.14	-0.37	0.708	0.952
Tau	SMC	FN1	-0.29	0.37	-0.78	0.436	0.901
Tau	VLMC	FN1	-0.08	0.32	-0.26	0.794	0.999
Tau	Astro	FN3K	-0.10	0.10	-0.93	0.35	0.903
Tau	EN_L2_3_IT	FN3K	-0.04	0.07	-0.58	0.562	1
Tau	EN_L3_5_IT_1	FN3K	-0.08	0.12	-0.68	0.5	0.999
Tau	EN_L3_5_IT_2	FN3K	-0.09	0.09	-1.04	0.298	1
Tau	EN_L3_5_IT_3	FN3K	-0.03	0.09	-0.35	0.724	0.999
Tau	EN_L5_6_NP	FN3K	0.01	0.15	0.07	0.942	1
Tau	EN_L6B	FN3K	-0.20	0.14	-1.43	0.152	1
Tau	EN_L6_CT	FN3K	0.02	0.14	0.12	0.904	1
Tau	EN_L6_IT_1	FN3K	-0.03	0.13	-0.23	0.815	1
Tau	EN_L6_IT_2	FN3K	0.06	0.16	0.37	0.709	0.997
Tau	IN_ADARB2	FN3K	0.01	0.13	0.08	0.938	1
Tau	IN_LAMP5_LHX6	FN3K	-0.11	0.15	-0.74	0.461	1
Tau	IN_LAMP5_RELN	FN3K	0.04	0.12	0.35	0.727	0.999
Tau	IN_PVALB	FN3K	-0.07	0.09	-0.71	0.475	1
Tau	IN_PVALB_CHC	FN3K	0.06	0.16	0.37	0.71	1
Tau	IN_SST	FN3K	-0.08	0.10	-0.78	0.434	1
Tau	IN_VIP	FN3K	-0.02	0.08	-0.23	0.816	1
Tau	Micro	FN3K	0.12	0.17	0.67	0.506	0.999
Tau	OPC	FN3K	-0.06	0.10	-0.62	0.535	0.939
Tau	Oligo	FN3K	0.02	0.09	0.21	0.835	1
Tau	Astro	FN3KRP	-0.01	0.08	-0.12	0.906	0.991
Tau	EN_L2_3_IT	FN3KRP	0.02	0.07	0.26	0.793	1
Tau	EN_L3_5_IT_1	FN3KRP	0.02	0.11	0.21	0.832	0.999
Tau	EN_L3_5_IT_2	FN3KRP	0.01	0.09	0.15	0.884	1
Tau	EN_L3_5_IT_3	FN3KRP	-0.00	0.10	-0.01	0.995	1
Tau	EN_L5_6_NP	FN3KRP	-0.34	0.15	-2.26	0.0238	1
Tau	EN_L6B	FN3KRP	-0.10	0.17	-0.59	0.554	1
Tau	EN_L6_CT	FN3KRP	0.01	0.12	0.05	0.961	1
Tau	EN_L6_IT_1	FN3KRP	-0.17	0.13	-1.29	0.198	1
Tau	EN_L6_IT_2	FN3KRP	0.23	0.16	1.40	0.162	0.997
Tau	IN_ADARB2	FN3KRP	0.19	0.14	1.36	0.175	1
Tau	IN_LAMP5_RELN	FN3KRP	0.21	0.15	1.39	0.166	0.996
Tau	IN_PVALB	FN3KRP	0.06	0.10	0.67	0.505	1
Tau	IN_PVALB_CHC	FN3KRP	-0.45	0.44	-1.02	0.307	1
Tau	IN_SST	FN3KRP	0.01	0.11	0.05	0.961	1
Tau	IN_VIP	FN3KRP	-0.04	0.09	-0.46	0.644	1
Tau	Micro	FN3KRP	-0.04	0.14	-0.29	0.772	0.999
Tau	OPC	FN3KRP	-0.12	0.09	-1.33	0.184	0.848
Tau	Oligo	FN3KRP	0.04	0.05	0.73	0.465	1
Tau	Adaptive	FNBP1	0.05	0.26	0.19	0.848	0.999
Tau	Astro	FNBP1	0.04	0.05	0.80	0.422	0.919
Tau	EN_L2_3_IT	FNBP1	0.01	0.03	0.18	0.854	1
Tau	EN_L3_5_IT_1	FNBP1	-0.00	0.05	-0.05	0.957	0.999
Tau	EN_L3_5_IT_2	FNBP1	-0.03	0.04	-0.75	0.452	1
Tau	EN_L3_5_IT_3	FNBP1	-0.06	0.04	-1.43	0.152	0.999
Tau	EN_L5_6_NP	FNBP1	-0.03	0.06	-0.55	0.582	1
Tau	EN_L6B	FNBP1	0.02	0.08	0.25	0.803	1
Tau	EN_L6_CT	FNBP1	-0.04	0.06	-0.66	0.509	1
Tau	EN_L6_IT_1	FNBP1	-0.09	0.05	-1.72	0.086	1
Tau	EN_L6_IT_2	FNBP1	-0.06	0.06	-0.91	0.361	0.997
Tau	Endo	FNBP1	-0.01	0.13	-0.10	0.917	0.992
Tau	IN_ADARB2	FNBP1	0.04	0.05	0.81	0.417	1
Tau	IN_LAMP5_LHX6	FNBP1	0.04	0.06	0.72	0.474	1
Tau	IN_LAMP5_RELN	FNBP1	0.03	0.05	0.74	0.461	0.996
Tau	IN_PVALB	FNBP1	-0.05	0.04	-1.08	0.28	1
Tau	IN_PVALB_CHC	FNBP1	0.03	0.06	0.48	0.633	1
Tau	IN_SST	FNBP1	-0.03	0.04	-0.61	0.543	1
Tau	IN_VIP	FNBP1	-0.02	0.03	-0.76	0.444	1
Tau	Micro	FNBP1	0.10	0.06	1.60	0.109	0.999
Tau	OPC	FNBP1	0.02	0.04	0.43	0.669	0.963
Tau	Oligo	FNBP1	-0.06	0.05	-1.24	0.214	1
Tau	PC	FNBP1	-0.05	0.12	-0.44	0.658	0.946
Tau	PVM	FNBP1	-0.27	0.16	-1.66	0.0978	0.995
Tau	SMC	FNBP1	-0.65	0.29	-2.25	0.0243	0.525
Tau	VLMC	FNBP1	0.00	0.14	0.01	0.991	0.999
Tau	Astro	FNBP1L	0.10	0.06	1.60	0.109	0.862
Tau	EN_L2_3_IT	FNBP1L	-0.01	0.11	-0.13	0.896	1
Tau	EN_L3_5_IT_1	FNBP1L	0.06	0.08	0.75	0.456	0.999
Tau	EN_L3_5_IT_2	FNBP1L	-0.02	0.06	-0.33	0.741	1
Tau	EN_L3_5_IT_3	FNBP1L	0.02	0.05	0.34	0.735	0.999
Tau	EN_L5_6_NP	FNBP1L	-0.02	0.08	-0.26	0.796	1
Tau	EN_L6B	FNBP1L	0.06	0.11	0.55	0.583	1
Tau	EN_L6_CT	FNBP1L	0.08	0.13	0.58	0.56	1
Tau	EN_L6_IT_1	FNBP1L	0.03	0.18	0.14	0.888	1
Tau	EN_L6_IT_2	FNBP1L	0.18	0.19	0.96	0.339	0.997
Tau	Endo	FNBP1L	-0.06	0.15	-0.38	0.705	0.974
Tau	IN_ADARB2	FNBP1L	0.03	0.06	0.58	0.56	1
Tau	IN_LAMP5_LHX6	FNBP1L	-0.01	0.09	-0.14	0.889	1
Tau	IN_LAMP5_RELN	FNBP1L	0.04	0.07	0.51	0.61	0.996
Tau	IN_PVALB	FNBP1L	0.07	0.06	1.23	0.22	1
Tau	IN_PVALB_CHC	FNBP1L	0.09	0.09	1.05	0.295	1
Tau	IN_SST	FNBP1L	0.04	0.08	0.42	0.676	1
Tau	IN_VIP	FNBP1L	0.05	0.05	0.95	0.343	1
Tau	Micro	FNBP1L	0.09	0.07	1.16	0.245	0.999
Tau	OPC	FNBP1L	-0.02	0.06	-0.38	0.701	0.97
Tau	Oligo	FNBP1L	0.06	0.09	0.66	0.506	1
Tau	PC	FNBP1L	0.12	0.18	0.69	0.489	0.916
Tau	PVM	FNBP1L	-0.54	0.24	-2.30	0.0214	0.95
Tau	VLMC	FNBP1L	0.29	0.22	1.32	0.187	0.999
Tau	Adaptive	FNBP4	0.04	0.28	0.15	0.88	0.999
Tau	Astro	FNBP4	0.05	0.06	0.91	0.365	0.908
Tau	EN_L2_3_IT	FNBP4	0.00	0.04	0.01	0.991	1
Tau	EN_L3_5_IT_1	FNBP4	0.05	0.06	0.85	0.396	0.999
Tau	EN_L3_5_IT_2	FNBP4	-0.03	0.05	-0.49	0.623	1
Tau	EN_L3_5_IT_3	FNBP4	-0.02	0.05	-0.39	0.7	0.999
Tau	EN_L5_6_NP	FNBP4	0.00	0.08	0.01	0.988	1
Tau	EN_L6B	FNBP4	-0.13	0.08	-1.63	0.102	1
Tau	EN_L6_CT	FNBP4	-0.00	0.07	-0.01	0.99	1
Tau	EN_L6_IT_1	FNBP4	0.01	0.07	0.17	0.862	1
Tau	EN_L6_IT_2	FNBP4	-0.02	0.07	-0.25	0.8	0.997
Tau	Endo	FNBP4	0.13	0.13	0.97	0.33	0.929
Tau	IN_ADARB2	FNBP4	0.02	0.07	0.26	0.797	1
Tau	IN_LAMP5_LHX6	FNBP4	0.01	0.08	0.16	0.874	1
Tau	IN_LAMP5_RELN	FNBP4	-0.00	0.07	-0.05	0.957	1
Tau	IN_PVALB	FNBP4	-0.02	0.05	-0.47	0.64	1
Tau	IN_PVALB_CHC	FNBP4	0.05	0.08	0.67	0.504	1
Tau	IN_SST	FNBP4	0.02	0.06	0.34	0.737	1
Tau	IN_VIP	FNBP4	0.02	0.05	0.50	0.619	1
Tau	Micro	FNBP4	-0.02	0.06	-0.32	0.747	0.999
Tau	OPC	FNBP4	0.07	0.05	1.34	0.179	0.846
Tau	Oligo	FNBP4	0.04	0.05	0.83	0.408	1
Tau	PC	FNBP4	0.19	0.12	1.61	0.107	0.772
Tau	PVM	FNBP4	-0.06	0.19	-0.33	0.738	0.995
Tau	SMC	FNBP4	0.26	0.26	1.00	0.318	0.852
Tau	VLMC	FNBP4	0.07	0.14	0.46	0.647	0.999
Tau	EN_L3_5_IT_1	FNDC1	0.73	0.27	2.68	0.00744	0.999
Tau	IN_VIP	FNDC1	0.09	0.17	0.53	0.597	1
Tau	Astro	FNDC10	0.11	0.18	0.62	0.538	0.93
Tau	EN_L2_3_IT	FNDC10	-0.03	0.10	-0.30	0.767	1
Tau	EN_L3_5_IT_2	FNDC10	0.15	0.14	1.08	0.281	1
Tau	EN_L3_5_IT_3	FNDC10	-0.02	0.15	-0.14	0.891	0.999
Tau	EN_L6_IT_1	FNDC10	0.31	0.37	0.85	0.393	1
Tau	IN_PVALB	FNDC10	0.12	0.12	0.96	0.338	1
Tau	IN_SST	FNDC10	0.04	0.14	0.31	0.757	1
Tau	IN_VIP	FNDC10	0.06	0.11	0.52	0.6	1
Tau	Oligo	FNDC10	-0.13	0.17	-0.77	0.44	1
Tau	Adaptive	FNDC3A	0.29	0.24	1.19	0.233	0.999
Tau	Astro	FNDC3A	-0.03	0.04	-0.67	0.503	0.925
Tau	EN_L2_3_IT	FNDC3A	-0.02	0.04	-0.40	0.69	1
Tau	EN_L3_5_IT_1	FNDC3A	0.01	0.05	0.14	0.89	0.999
Tau	EN_L3_5_IT_2	FNDC3A	0.02	0.05	0.33	0.738	1
Tau	EN_L3_5_IT_3	FNDC3A	-0.00	0.04	-0.08	0.932	0.999
Tau	EN_L5_6_NP	FNDC3A	-0.05	0.07	-0.72	0.471	1
Tau	EN_L6B	FNDC3A	0.01	0.08	0.08	0.94	1
Tau	EN_L6_CT	FNDC3A	0.00	0.07	0.01	0.995	1
Tau	EN_L6_IT_1	FNDC3A	0.01	0.08	0.17	0.864	1
Tau	EN_L6_IT_2	FNDC3A	0.06	0.08	0.78	0.436	0.997
Tau	Endo	FNDC3A	0.12	0.11	1.04	0.297	0.913
Tau	IN_ADARB2	FNDC3A	0.03	0.06	0.58	0.565	1
Tau	IN_LAMP5_LHX6	FNDC3A	-0.02	0.08	-0.24	0.813	1
Tau	IN_LAMP5_RELN	FNDC3A	0.04	0.06	0.67	0.5	0.996
Tau	IN_PVALB	FNDC3A	-0.04	0.07	-0.54	0.586	1
Tau	IN_PVALB_CHC	FNDC3A	-0.11	0.08	-1.35	0.178	1
Tau	IN_SST	FNDC3A	0.06	0.06	0.90	0.368	1
Tau	IN_VIP	FNDC3A	-0.02	0.05	-0.43	0.665	1
Tau	Micro	FNDC3A	-0.01	0.07	-0.19	0.849	0.999
Tau	OPC	FNDC3A	0.09	0.07	1.24	0.214	0.858
Tau	Oligo	FNDC3A	0.01	0.03	0.36	0.718	1
Tau	PC	FNDC3A	0.02	0.13	0.17	0.866	0.985
Tau	PVM	FNDC3A	-0.21	0.17	-1.20	0.23	0.995
Tau	SMC	FNDC3A	-0.06	0.33	-0.17	0.864	0.984
Tau	VLMC	FNDC3A	0.16	0.16	0.95	0.342	0.999
Tau	Adaptive	FNDC3B	0.54	0.36	1.51	0.132	0.999
Tau	Astro	FNDC3B	0.13	0.07	1.80	0.072	0.845
Tau	EN_L2_3_IT	FNDC3B	0.09	0.07	1.33	0.184	1
Tau	EN_L3_5_IT_1	FNDC3B	0.11	0.06	1.77	0.0775	0.999
Tau	EN_L3_5_IT_2	FNDC3B	0.06	0.07	0.92	0.36	1
Tau	EN_L3_5_IT_3	FNDC3B	0.05	0.06	0.84	0.401	0.999
Tau	EN_L5_6_NP	FNDC3B	-0.13	0.15	-0.89	0.372	1
Tau	EN_L6B	FNDC3B	-0.07	0.15	-0.45	0.653	1
Tau	EN_L6_CT	FNDC3B	0.11	0.12	0.88	0.377	1
Tau	EN_L6_IT_1	FNDC3B	0.24	0.08	2.84	0.00452	1
Tau	EN_L6_IT_2	FNDC3B	0.22	0.17	1.30	0.193	0.997
Tau	Endo	FNDC3B	0.11	0.14	0.85	0.398	0.933
Tau	IN_ADARB2	FNDC3B	0.07	0.11	0.62	0.536	1
Tau	IN_LAMP5_LHX6	FNDC3B	-0.05	0.16	-0.28	0.778	1
Tau	IN_LAMP5_RELN	FNDC3B	-0.02	0.12	-0.17	0.862	1
Tau	IN_PVALB	FNDC3B	-0.12	0.10	-1.17	0.242	1
Tau	IN_PVALB_CHC	FNDC3B	0.04	0.10	0.43	0.671	1
Tau	IN_SST	FNDC3B	-0.03	0.11	-0.27	0.788	1
Tau	IN_VIP	FNDC3B	0.05	0.07	0.66	0.512	1
Tau	Micro	FNDC3B	0.16	0.11	1.43	0.152	0.999
Tau	OPC	FNDC3B	0.11	0.07	1.48	0.14	0.841
Tau	Oligo	FNDC3B	0.10	0.06	1.51	0.132	1
Tau	PC	FNDC3B	0.06	0.13	0.49	0.622	0.938
Tau	PVM	FNDC3B	-0.06	0.17	-0.37	0.711	0.995
Tau	SMC	FNDC3B	0.11	0.25	0.45	0.654	0.968
Tau	VLMC	FNDC3B	0.01	0.14	0.05	0.96	0.999
Tau	Astro	FNDC4	0.13	0.15	0.88	0.379	0.915
Tau	EN_L2_3_IT	FNDC4	-0.16	0.09	-1.74	0.0821	1
Tau	EN_L3_5_IT_1	FNDC4	-0.06	0.14	-0.48	0.635	0.999
Tau	EN_L3_5_IT_2	FNDC4	-0.16	0.10	-1.59	0.112	1
Tau	EN_L3_5_IT_3	FNDC4	-0.06	0.10	-0.57	0.566	0.999
Tau	EN_L5_6_NP	FNDC4	0.33	0.43	0.77	0.444	1
Tau	EN_L6B	FNDC4	-0.13	0.54	-0.23	0.815	1
Tau	EN_L6_CT	FNDC4	0.69	0.50	1.38	0.166	1
Tau	EN_L6_IT_1	FNDC4	-0.18	0.14	-1.27	0.204	1
Tau	IN_PVALB	FNDC4	0.03	0.10	0.27	0.789	1
Tau	IN_SST	FNDC4	-0.18	0.13	-1.45	0.146	1
Tau	IN_VIP	FNDC4	0.01	0.11	0.05	0.956	1
Tau	OPC	FNDC4	0.08	0.12	0.69	0.487	0.934
Tau	Oligo	FNDC4	0.10	0.14	0.72	0.474	1
Tau	Astro	FNDC5	-0.15	0.12	-1.23	0.217	0.881
Tau	EN_L2_3_IT	FNDC5	-0.01	0.08	-0.19	0.851	1
Tau	EN_L3_5_IT_1	FNDC5	-0.04	0.10	-0.37	0.71	0.999
Tau	EN_L3_5_IT_2	FNDC5	-0.09	0.08	-1.11	0.266	1
Tau	EN_L3_5_IT_3	FNDC5	0.01	0.09	0.11	0.909	0.999
Tau	EN_L5_6_NP	FNDC5	0.68	0.40	1.67	0.095	1
Tau	EN_L6_IT_1	FNDC5	0.01	0.17	0.04	0.971	1
Tau	IN_ADARB2	FNDC5	0.14	0.14	0.97	0.332	1
Tau	IN_PVALB	FNDC5	0.01	0.08	0.15	0.878	1
Tau	IN_PVALB_CHC	FNDC5	0.01	0.11	0.06	0.952	1
Tau	IN_SST	FNDC5	-0.07	0.11	-0.67	0.502	1
Tau	IN_VIP	FNDC5	0.03	0.08	0.40	0.687	1
Tau	OPC	FNDC5	-0.20	0.13	-1.49	0.137	0.841
Tau	Oligo	FNDC5	-0.14	0.10	-1.33	0.184	1
Tau	Astro	FNDC7	-0.50	0.21	-2.41	0.0161	0.833
Tau	Oligo	FNDC7	-0.11	0.15	-0.73	0.464	1
Tau	Astro	FNIP2	0.04	0.07	0.54	0.589	0.941
Tau	EN_L2_3_IT	FNIP2	0.05	0.05	1.13	0.259	1
Tau	EN_L3_5_IT_1	FNIP2	0.09	0.06	1.52	0.129	0.999
Tau	EN_L3_5_IT_2	FNIP2	0.05	0.05	1.15	0.249	1
Tau	EN_L3_5_IT_3	FNIP2	0.03	0.04	0.59	0.558	0.999
Tau	EN_L5_6_NP	FNIP2	0.10	0.08	1.25	0.21	1
Tau	EN_L6B	FNIP2	0.06	0.08	0.70	0.487	1
Tau	EN_L6_CT	FNIP2	-0.00	0.08	-0.03	0.972	1
Tau	EN_L6_IT_1	FNIP2	0.01	0.07	0.17	0.866	1
Tau	EN_L6_IT_2	FNIP2	0.06	0.08	0.74	0.457	0.997
Tau	Endo	FNIP2	0.18	0.15	1.20	0.229	0.899
Tau	IN_ADARB2	FNIP2	0.14	0.07	2.09	0.0366	1
Tau	IN_LAMP5_LHX6	FNIP2	-0.04	0.08	-0.49	0.626	1
Tau	IN_LAMP5_RELN	FNIP2	0.01	0.06	0.22	0.827	1
Tau	IN_PVALB	FNIP2	0.01	0.06	0.10	0.919	1
Tau	IN_PVALB_CHC	FNIP2	0.12	0.10	1.22	0.221	1
Tau	IN_SST	FNIP2	0.08	0.07	1.06	0.291	1
Tau	IN_VIP	FNIP2	0.01	0.05	0.18	0.855	1
Tau	Micro	FNIP2	-0.01	0.10	-0.09	0.928	0.999
Tau	OPC	FNIP2	0.08	0.06	1.31	0.191	0.849
Tau	Oligo	FNIP2	0.07	0.07	1.06	0.289	1
Tau	PC	FNIP2	0.31	0.16	1.92	0.0552	0.679
Tau	PVM	FNIP2	-0.19	0.20	-0.96	0.339	0.995
Tau	VLMC	FNIP2	0.15	0.23	0.66	0.511	0.999
Tau	Astro	FNTA	-0.02	0.06	-0.33	0.743	0.968
Tau	EN_L2_3_IT	FNTA	0.05	0.06	0.92	0.356	1
Tau	EN_L3_5_IT_1	FNTA	-0.05	0.11	-0.46	0.645	0.999
Tau	EN_L3_5_IT_2	FNTA	0.08	0.06	1.18	0.237	1
Tau	EN_L3_5_IT_3	FNTA	0.02	0.08	0.20	0.842	0.999
Tau	EN_L5_6_NP	FNTA	-0.06	0.13	-0.44	0.663	1
Tau	EN_L6B	FNTA	0.02	0.15	0.16	0.876	1
Tau	EN_L6_CT	FNTA	-0.02	0.13	-0.17	0.869	1
Tau	EN_L6_IT_1	FNTA	-0.11	0.12	-0.92	0.358	1
Tau	EN_L6_IT_2	FNTA	0.30	0.15	1.99	0.0469	0.997
Tau	Endo	FNTA	-0.30	0.66	-0.46	0.649	0.968
Tau	IN_ADARB2	FNTA	0.03	0.10	0.33	0.739	1
Tau	IN_LAMP5_LHX6	FNTA	0.08	0.16	0.52	0.6	1
Tau	IN_LAMP5_RELN	FNTA	-0.05	0.11	-0.44	0.663	0.996
Tau	IN_PVALB	FNTA	0.04	0.08	0.44	0.657	1
Tau	IN_PVALB_CHC	FNTA	0.01	0.16	0.09	0.926	1
Tau	IN_SST	FNTA	0.10	0.09	1.15	0.25	1
Tau	IN_VIP	FNTA	0.06	0.07	0.77	0.442	1
Tau	Micro	FNTA	-0.01	0.10	-0.13	0.894	0.999
Tau	OPC	FNTA	0.00	0.06	0.08	0.94	0.995
Tau	Oligo	FNTA	-0.04	0.05	-0.83	0.408	1
Tau	Astro	FNTB	0.07	0.10	0.64	0.524	0.928
Tau	EN_L2_3_IT	FNTB	-0.05	0.10	-0.50	0.62	1
Tau	EN_L3_5_IT_2	FNTB	-0.15	0.12	-1.23	0.22	1
Tau	EN_L3_5_IT_3	FNTB	-0.00	0.13	-0.02	0.982	0.999
Tau	IN_PVALB	FNTB	-0.03	0.17	-0.19	0.853	1
Tau	IN_VIP	FNTB	-0.13	0.12	-1.07	0.283	1
Tau	OPC	FNTB	0.13	0.14	0.93	0.353	0.902
Tau	Oligo	FNTB	0.02	0.11	0.19	0.851	1
Tau	Adaptive	FOCAD	0.22	0.31	0.71	0.477	0.999
Tau	Astro	FOCAD	0.05	0.06	0.92	0.359	0.906
Tau	EN_L2_3_IT	FOCAD	-0.00	0.05	-0.05	0.957	1
Tau	EN_L3_5_IT_1	FOCAD	0.02	0.04	0.39	0.693	0.999
Tau	EN_L3_5_IT_2	FOCAD	-0.04	0.04	-1.03	0.302	1
Tau	EN_L3_5_IT_3	FOCAD	-0.03	0.05	-0.60	0.549	0.999
Tau	EN_L5_6_NP	FOCAD	-0.04	0.06	-0.67	0.502	1
Tau	EN_L6B	FOCAD	0.05	0.06	0.74	0.458	1
Tau	EN_L6_CT	FOCAD	0.00	0.05	0.04	0.971	1
Tau	EN_L6_IT_1	FOCAD	-0.02	0.06	-0.27	0.788	1
Tau	EN_L6_IT_2	FOCAD	0.01	0.06	0.10	0.921	0.997
Tau	Endo	FOCAD	-0.15	0.17	-0.90	0.367	0.929
Tau	IN_ADARB2	FOCAD	-0.03	0.06	-0.55	0.586	1
Tau	IN_LAMP5_LHX6	FOCAD	0.01	0.07	0.21	0.832	1
Tau	IN_LAMP5_RELN	FOCAD	-0.08	0.06	-1.27	0.205	0.996
Tau	IN_PVALB	FOCAD	-0.09	0.05	-1.65	0.0993	1
Tau	IN_PVALB_CHC	FOCAD	-0.10	0.06	-1.53	0.126	1
Tau	IN_SST	FOCAD	0.01	0.05	0.11	0.912	1
Tau	IN_VIP	FOCAD	-0.04	0.04	-0.86	0.392	1
Tau	Micro	FOCAD	0.11	0.08	1.29	0.198	0.999
Tau	OPC	FOCAD	0.06	0.06	1.02	0.307	0.893
Tau	Oligo	FOCAD	0.04	0.06	0.67	0.5	1
Tau	PC	FOCAD	0.04	0.14	0.32	0.746	0.967
Tau	PVM	FOCAD	0.08	0.24	0.34	0.731	0.995
Tau	SMC	FOCAD	-0.33	0.78	-0.42	0.675	0.976
Tau	VLMC	FOCAD	0.15	0.17	0.87	0.383	0.999
Tau	Astro	FOLH1	0.07	0.14	0.53	0.593	0.941
Tau	EN_L2_3_IT	FOLH1	-0.12	0.15	-0.84	0.404	1
Tau	EN_L3_5_IT_2	FOLH1	-0.02	0.18	-0.10	0.919	1
Tau	EN_L3_5_IT_3	FOLH1	-0.02	0.17	-0.10	0.921	0.999
Tau	IN_PVALB	FOLH1	-0.11	0.16	-0.65	0.513	1
Tau	IN_SST	FOLH1	-0.24	0.17	-1.45	0.148	1
Tau	IN_VIP	FOLH1	-0.26	0.17	-1.51	0.131	1
Tau	Micro	FOLH1	-0.07	0.19	-0.37	0.713	0.999
Tau	OPC	FOLH1	0.11	0.15	0.76	0.45	0.927
Tau	Oligo	FOLH1	-0.06	0.06	-0.98	0.329	1
Tau	Micro	FOLR2	-0.27	0.20	-1.38	0.168	0.999
Tau	Astro	FOS	0.31	0.31	0.99	0.321	0.896
Tau	EN_L2_3_IT	FOS	-0.10	0.27	-0.37	0.714	1
Tau	EN_L3_5_IT_2	FOS	-0.08	0.30	-0.28	0.781	1
Tau	EN_L3_5_IT_3	FOS	1.60	0.86	1.87	0.062	0.999
Tau	Endo	FOS	-0.61	0.34	-1.78	0.075	0.761
Tau	IN_VIP	FOS	0.32	0.30	1.07	0.286	1
Tau	Micro	FOS	0.16	0.36	0.44	0.658	0.999
Tau	OPC	FOS	0.54	0.33	1.65	0.0993	0.841
Tau	Oligo	FOS	0.19	0.24	0.80	0.426	1
Tau	PC	FOS	-0.71	1.03	-0.69	0.487	0.916
Tau	PVM	FOS	-0.44	0.35	-1.25	0.212	0.995
Tau	SMC	FOS	0.23	0.47	0.49	0.626	0.948
Tau	VLMC	FOS	-0.93	0.44	-2.09	0.0362	0.999
Tau	EN_L2_3_IT	FOSB	0.11	0.15	0.74	0.461	1
Tau	EN_L3_5_IT_2	FOSB	0.05	0.17	0.32	0.746	1
Tau	Astro	FOSL2	0.55	0.27	2.04	0.0415	0.844
Tau	EN_L2_3_IT	FOSL2	-0.04	0.08	-0.48	0.631	1
Tau	EN_L3_5_IT_2	FOSL2	0.01	0.13	0.10	0.924	1
Tau	EN_L3_5_IT_3	FOSL2	0.08	0.14	0.57	0.567	0.999
Tau	EN_L6B	FOSL2	0.90	0.62	1.45	0.147	1
Tau	EN_L6_CT	FOSL2	0.01	0.56	0.01	0.991	1
Tau	EN_L6_IT_1	FOSL2	-0.09	0.17	-0.53	0.594	1
Tau	EN_L6_IT_2	FOSL2	0.30	0.19	1.53	0.125	0.997
Tau	Endo	FOSL2	-0.05	0.22	-0.24	0.81	0.985
Tau	IN_LAMP5_RELN	FOSL2	-0.08	0.19	-0.40	0.69	0.997
Tau	IN_PVALB	FOSL2	0.00	0.19	0.00	0.999	1
Tau	IN_VIP	FOSL2	0.05	0.10	0.47	0.636	1
Tau	Micro	FOSL2	-0.21	1.07	-0.19	0.848	0.999
Tau	Oligo	FOSL2	0.21	0.17	1.24	0.214	1
Tau	PC	FOSL2	0.02	0.32	0.05	0.96	0.996
Tau	PVM	FOSL2	-0.81	0.39	-2.10	0.0361	0.995
Tau	SMC	FOSL2	-1.01	0.38	-2.68	0.00738	0.355
Tau	VLMC	FOSL2	-0.13	0.30	-0.44	0.659	0.999
Tau	Endo	FOXC1	-0.21	0.16	-1.34	0.179	0.874
Tau	PC	FOXC1	-0.13	0.36	-0.35	0.729	0.96
Tau	VLMC	FOXC1	-0.03	0.23	-0.15	0.883	0.999
Tau	PC	FOXD1	-0.31	0.19	-1.68	0.0925	0.763
Tau	EN_L2_3_IT	FOXD4L5	-0.23	0.38	-0.61	0.539	1
Tau	Endo	FOXF1	-0.48	0.63	-0.76	0.448	0.936
Tau	EN_L2_3_IT	FOXF2	0.22	0.18	1.20	0.23	1
Tau	PC	FOXF2	0.46	0.45	1.01	0.311	0.885
Tau	EN_L2_3_IT	FOXH1	0.02	0.15	0.13	0.893	1
Tau	Astro	FOXJ1	-0.18	0.23	-0.79	0.431	0.922
Tau	Astro	FOXJ2	0.08	0.08	1.04	0.298	0.893
Tau	EN_L2_3_IT	FOXJ2	-0.04	0.07	-0.53	0.596	1
Tau	EN_L3_5_IT_1	FOXJ2	0.11	0.12	0.92	0.359	0.999
Tau	EN_L3_5_IT_2	FOXJ2	0.05	0.10	0.54	0.591	1
Tau	EN_L3_5_IT_3	FOXJ2	0.13	0.09	1.39	0.165	0.999
Tau	EN_L5_6_NP	FOXJ2	0.75	0.39	1.92	0.0548	1
Tau	EN_L6B	FOXJ2	-0.20	0.18	-1.08	0.281	1
Tau	EN_L6_CT	FOXJ2	-0.21	0.15	-1.40	0.16	1
Tau	EN_L6_IT_1	FOXJ2	-0.06	0.14	-0.40	0.691	1
Tau	EN_L6_IT_2	FOXJ2	-0.01	0.45	-0.03	0.976	0.998
Tau	IN_ADARB2	FOXJ2	0.17	0.13	1.33	0.185	1
Tau	IN_LAMP5_LHX6	FOXJ2	0.05	0.16	0.32	0.751	1
Tau	IN_LAMP5_RELN	FOXJ2	0.20	0.14	1.45	0.148	0.996
Tau	IN_PVALB	FOXJ2	0.04	0.10	0.38	0.703	1
Tau	IN_SST	FOXJ2	-0.06	0.11	-0.54	0.591	1
Tau	IN_VIP	FOXJ2	0.02	0.09	0.27	0.785	1
Tau	Micro	FOXJ2	-0.11	0.13	-0.79	0.427	0.999
Tau	OPC	FOXJ2	-0.03	0.10	-0.26	0.798	0.979
Tau	Oligo	FOXJ2	0.04	0.07	0.62	0.538	1
Tau	Adaptive	FOXJ3	-0.15	0.27	-0.56	0.579	0.999
Tau	Astro	FOXJ3	0.12	0.07	1.63	0.103	0.861
Tau	EN_L2_3_IT	FOXJ3	0.01	0.03	0.18	0.86	1
Tau	EN_L3_5_IT_1	FOXJ3	0.02	0.05	0.37	0.714	0.999
Tau	EN_L3_5_IT_2	FOXJ3	0.04	0.04	0.93	0.353	1
Tau	EN_L3_5_IT_3	FOXJ3	0.05	0.04	1.27	0.206	0.999
Tau	EN_L5_6_NP	FOXJ3	-0.02	0.06	-0.39	0.694	1
Tau	EN_L6B	FOXJ3	0.01	0.07	0.10	0.921	1
Tau	EN_L6_CT	FOXJ3	-0.01	0.06	-0.13	0.897	1
Tau	EN_L6_IT_1	FOXJ3	-0.03	0.05	-0.53	0.594	1
Tau	EN_L6_IT_2	FOXJ3	-0.04	0.07	-0.55	0.585	0.997
Tau	Endo	FOXJ3	0.14	0.11	1.20	0.231	0.899
Tau	IN_ADARB2	FOXJ3	-0.02	0.06	-0.42	0.673	1
Tau	IN_LAMP5_LHX6	FOXJ3	0.09	0.07	1.31	0.189	1
Tau	IN_LAMP5_RELN	FOXJ3	0.07	0.06	1.28	0.2	0.996
Tau	IN_PVALB	FOXJ3	0.00	0.04	0.09	0.927	1
Tau	IN_PVALB_CHC	FOXJ3	-0.00	0.07	-0.04	0.969	1
Tau	IN_SST	FOXJ3	0.00	0.05	0.10	0.918	1
Tau	IN_VIP	FOXJ3	0.02	0.04	0.57	0.568	1
Tau	Micro	FOXJ3	0.04	0.06	0.71	0.478	0.999
Tau	OPC	FOXJ3	0.10	0.08	1.22	0.222	0.86
Tau	Oligo	FOXJ3	-0.00	0.04	-0.04	0.969	1
Tau	PC	FOXJ3	0.04	0.10	0.41	0.679	0.949
Tau	PVM	FOXJ3	-0.33	0.18	-1.83	0.0667	0.995
Tau	SMC	FOXJ3	0.43	0.28	1.53	0.127	0.717
Tau	VLMC	FOXJ3	0.10	0.13	0.76	0.449	0.999
Tau	Astro	FOXK1	0.08	0.07	1.13	0.257	0.886
Tau	EN_L2_3_IT	FOXK1	0.01	0.05	0.15	0.884	1
Tau	EN_L3_5_IT_1	FOXK1	0.04	0.06	0.66	0.509	0.999
Tau	EN_L3_5_IT_2	FOXK1	0.00	0.05	0.05	0.962	1
Tau	EN_L3_5_IT_3	FOXK1	-0.04	0.05	-0.68	0.495	0.999
Tau	EN_L5_6_NP	FOXK1	-0.00	0.08	-0.01	0.991	1
Tau	EN_L6B	FOXK1	0.02	0.08	0.18	0.854	1
Tau	EN_L6_CT	FOXK1	-0.04	0.08	-0.56	0.575	1
Tau	EN_L6_IT_1	FOXK1	-0.08	0.07	-1.20	0.232	1
Tau	EN_L6_IT_2	FOXK1	-0.02	0.09	-0.27	0.79	0.997
Tau	Endo	FOXK1	0.21	0.16	1.37	0.17	0.869
Tau	IN_ADARB2	FOXK1	0.02	0.08	0.24	0.807	1
Tau	IN_LAMP5_LHX6	FOXK1	-0.04	0.09	-0.45	0.65	1
Tau	IN_LAMP5_RELN	FOXK1	-0.08	0.10	-0.84	0.401	0.996
Tau	IN_PVALB	FOXK1	0.01	0.06	0.10	0.917	1
Tau	IN_PVALB_CHC	FOXK1	0.08	0.09	0.93	0.352	1
Tau	IN_SST	FOXK1	0.01	0.07	0.14	0.89	1
Tau	IN_VIP	FOXK1	0.03	0.04	0.61	0.545	1
Tau	Micro	FOXK1	-0.07	0.07	-1.00	0.318	0.999
Tau	OPC	FOXK1	-0.01	0.06	-0.22	0.822	0.982
Tau	Oligo	FOXK1	0.04	0.05	0.74	0.457	1
Tau	PC	FOXK1	0.23	0.18	1.23	0.218	0.857
Tau	PVM	FOXK1	-0.16	0.57	-0.28	0.781	0.995
Tau	SMC	FOXK1	0.89	0.81	1.10	0.273	0.834
Tau	VLMC	FOXK1	-0.00	0.19	-0.00	0.997	0.999
Tau	Astro	FOXK2	0.11	0.06	1.88	0.06	0.844
Tau	EN_L2_3_IT	FOXK2	-0.04	0.03	-1.25	0.213	1
Tau	EN_L3_5_IT_1	FOXK2	0.04	0.05	0.74	0.459	0.999
Tau	EN_L3_5_IT_2	FOXK2	-0.01	0.04	-0.18	0.855	1
Tau	EN_L3_5_IT_3	FOXK2	-0.02	0.04	-0.50	0.618	0.999
Tau	EN_L5_6_NP	FOXK2	-0.11	0.07	-1.56	0.118	1
Tau	EN_L6B	FOXK2	-0.14	0.07	-1.99	0.0469	1
Tau	EN_L6_CT	FOXK2	-0.00	0.07	-0.01	0.991	1
Tau	EN_L6_IT_1	FOXK2	0.00	0.06	0.05	0.96	1
Tau	EN_L6_IT_2	FOXK2	0.09	0.08	1.03	0.305	0.997
Tau	Endo	FOXK2	-0.10	0.13	-0.72	0.472	0.942
Tau	IN_ADARB2	FOXK2	0.08	0.06	1.25	0.21	1
Tau	IN_LAMP5_LHX6	FOXK2	0.02	0.07	0.28	0.776	1
Tau	IN_LAMP5_RELN	FOXK2	0.05	0.06	0.88	0.379	0.996
Tau	IN_PVALB	FOXK2	0.04	0.05	0.87	0.387	1
Tau	IN_PVALB_CHC	FOXK2	0.03	0.07	0.48	0.633	1
Tau	IN_SST	FOXK2	-0.05	0.05	-0.87	0.383	1
Tau	IN_VIP	FOXK2	0.02	0.04	0.45	0.651	1
Tau	Micro	FOXK2	0.07	0.08	0.95	0.341	0.999
Tau	OPC	FOXK2	0.05	0.05	0.99	0.324	0.894
Tau	Oligo	FOXK2	-0.02	0.03	-0.48	0.63	1
Tau	PC	FOXK2	-0.17	0.13	-1.30	0.194	0.849
Tau	PVM	FOXK2	-0.31	0.21	-1.49	0.135	0.995
Tau	SMC	FOXK2	-0.06	0.39	-0.16	0.871	0.986
Tau	VLMC	FOXK2	-0.16	0.17	-0.98	0.326	0.999
Tau	Astro	FOXM1	-0.10	0.16	-0.64	0.525	0.928
Tau	EN_L2_3_IT	FOXM1	-0.21	0.16	-1.27	0.203	1
Tau	EN_L3_5_IT_2	FOXM1	-0.15	0.18	-0.80	0.423	1
Tau	EN_L3_5_IT_3	FOXM1	-0.08	0.20	-0.42	0.677	0.999
Tau	EN_L6_IT_1	FOXM1	0.22	0.62	0.36	0.722	1
Tau	IN_PVALB	FOXM1	-0.51	0.57	-0.90	0.369	1
Tau	Oligo	FOXM1	-0.01	0.14	-0.05	0.963	1
Tau	Astro	FOXN2	0.00	0.07	0.07	0.943	0.992
Tau	EN_L2_3_IT	FOXN2	0.05	0.08	0.71	0.476	1
Tau	EN_L3_5_IT_1	FOXN2	0.25	0.13	2.01	0.0448	0.999
Tau	EN_L3_5_IT_2	FOXN2	0.12	0.10	1.18	0.237	1
Tau	EN_L3_5_IT_3	FOXN2	0.07	0.11	0.63	0.529	0.999
Tau	EN_L5_6_NP	FOXN2	0.26	0.19	1.37	0.17	1
Tau	EN_L6B	FOXN2	0.09	0.15	0.56	0.572	1
Tau	EN_L6_CT	FOXN2	0.13	0.15	0.86	0.39	1
Tau	EN_L6_IT_1	FOXN2	-0.02	0.14	-0.13	0.893	1
Tau	EN_L6_IT_2	FOXN2	-0.04	0.15	-0.27	0.785	0.997
Tau	Endo	FOXN2	0.06	0.18	0.33	0.741	0.979
Tau	IN_ADARB2	FOXN2	-0.29	0.12	-2.47	0.0135	1
Tau	IN_LAMP5_LHX6	FOXN2	0.10	0.16	0.63	0.532	1
Tau	IN_LAMP5_RELN	FOXN2	0.14	0.13	1.10	0.272	0.996
Tau	IN_PVALB	FOXN2	0.03	0.09	0.30	0.764	1
Tau	IN_PVALB_CHC	FOXN2	-0.11	0.14	-0.79	0.431	1
Tau	IN_SST	FOXN2	0.01	0.09	0.10	0.917	1
Tau	IN_VIP	FOXN2	0.08	0.07	1.02	0.309	1
Tau	Micro	FOXN2	0.20	0.08	2.57	0.0101	0.999
Tau	OPC	FOXN2	0.02	0.07	0.23	0.82	0.982
Tau	Oligo	FOXN2	-0.01	0.06	-0.14	0.886	1
Tau	PC	FOXN2	-0.03	0.20	-0.17	0.862	0.984
Tau	PVM	FOXN2	0.47	0.22	2.12	0.0341	0.995
Tau	Adaptive	FOXN3	-0.21	0.25	-0.85	0.398	0.999
Tau	Astro	FOXN3	0.02	0.06	0.41	0.682	0.961
Tau	EN_L2_3_IT	FOXN3	-0.02	0.05	-0.32	0.75	1
Tau	EN_L3_5_IT_1	FOXN3	0.02	0.06	0.40	0.69	0.999
Tau	EN_L3_5_IT_2	FOXN3	-0.07	0.05	-1.37	0.172	1
Tau	EN_L3_5_IT_3	FOXN3	-0.08	0.06	-1.44	0.151	0.999
Tau	EN_L5_6_NP	FOXN3	0.02	0.06	0.35	0.726	1
Tau	EN_L6B	FOXN3	-0.01	0.08	-0.14	0.886	1
Tau	EN_L6_CT	FOXN3	-0.01	0.06	-0.11	0.912	1
Tau	EN_L6_IT_1	FOXN3	-0.01	0.08	-0.12	0.906	1
Tau	EN_L6_IT_2	FOXN3	0.02	0.12	0.12	0.902	0.997
Tau	Endo	FOXN3	-0.08	0.14	-0.59	0.557	0.953
Tau	IN_ADARB2	FOXN3	0.06	0.05	1.04	0.296	1
Tau	IN_LAMP5_LHX6	FOXN3	-0.03	0.07	-0.36	0.716	1
Tau	IN_LAMP5_RELN	FOXN3	0.07	0.06	1.12	0.261	0.996
Tau	IN_PVALB	FOXN3	-0.06	0.07	-0.84	0.399	1
Tau	IN_PVALB_CHC	FOXN3	-0.07	0.09	-0.72	0.471	1
Tau	IN_SST	FOXN3	0.03	0.07	0.39	0.696	1
Tau	IN_VIP	FOXN3	0.01	0.04	0.14	0.89	1
Tau	Micro	FOXN3	-0.05	0.06	-0.90	0.366	0.999
Tau	OPC	FOXN3	-0.03	0.06	-0.58	0.561	0.942
Tau	Oligo	FOXN3	0.02	0.05	0.31	0.759	1
Tau	PC	FOXN3	0.10	0.15	0.68	0.498	0.92
Tau	PVM	FOXN3	-0.24	0.15	-1.53	0.125	0.995
Tau	SMC	FOXN3	0.60	0.37	1.62	0.105	0.692
Tau	VLMC	FOXN3	0.17	0.20	0.84	0.399	0.999
Tau	Adaptive	FOXO1	-0.02	0.36	-0.07	0.946	0.999
Tau	Astro	FOXO1	0.02	0.05	0.29	0.774	0.971
Tau	EN_L2_3_IT	FOXO1	-0.02	0.14	-0.17	0.861	1
Tau	EN_L3_5_IT_1	FOXO1	-0.05	0.09	-0.59	0.555	0.999
Tau	EN_L3_5_IT_2	FOXO1	0.01	0.17	0.06	0.949	1
Tau	EN_L3_5_IT_3	FOXO1	-0.17	0.18	-0.97	0.333	0.999
Tau	EN_L6_IT_1	FOXO1	-0.16	0.45	-0.37	0.713	1
Tau	Endo	FOXO1	0.19	0.15	1.31	0.19	0.882
Tau	IN_ADARB2	FOXO1	0.15	0.13	1.18	0.237	1
Tau	IN_LAMP5_LHX6	FOXO1	0.04	0.14	0.31	0.757	1
Tau	IN_LAMP5_RELN	FOXO1	0.15	0.17	0.91	0.365	0.996
Tau	IN_PVALB	FOXO1	-0.37	0.17	-2.18	0.0294	1
Tau	IN_SST	FOXO1	-0.21	0.17	-1.26	0.206	1
Tau	IN_VIP	FOXO1	0.09	0.12	0.75	0.455	1
Tau	Micro	FOXO1	-0.03	0.11	-0.29	0.77	0.999
Tau	OPC	FOXO1	0.17	0.09	1.94	0.0523	0.82
Tau	Oligo	FOXO1	0.10	0.05	2.18	0.0295	1
Tau	PC	FOXO1	0.03	0.39	0.09	0.931	0.992
Tau	PVM	FOXO1	-0.49	0.54	-0.90	0.37	0.995
Tau	VLMC	FOXO1	0.03	0.29	0.09	0.926	0.999
Tau	Adaptive	FOXO3	-0.92	0.36	-2.58	0.00981	0.999
Tau	Astro	FOXO3	0.01	0.06	0.22	0.827	0.981
Tau	EN_L2_3_IT	FOXO3	0.03	0.04	0.79	0.429	1
Tau	EN_L3_5_IT_1	FOXO3	0.04	0.05	0.73	0.466	0.999
Tau	EN_L3_5_IT_2	FOXO3	0.04	0.04	0.93	0.352	1
Tau	EN_L3_5_IT_3	FOXO3	-0.02	0.05	-0.35	0.728	0.999
Tau	EN_L5_6_NP	FOXO3	0.03	0.08	0.39	0.697	1
Tau	EN_L6B	FOXO3	0.03	0.08	0.30	0.761	1
Tau	EN_L6_CT	FOXO3	-0.03	0.06	-0.44	0.658	1
Tau	EN_L6_IT_1	FOXO3	0.04	0.07	0.53	0.596	1
Tau	EN_L6_IT_2	FOXO3	-0.03	0.09	-0.36	0.719	0.997
Tau	Endo	FOXO3	-0.05	0.13	-0.36	0.717	0.977
Tau	IN_ADARB2	FOXO3	0.06	0.06	0.91	0.365	1
Tau	IN_LAMP5_LHX6	FOXO3	-0.01	0.08	-0.09	0.931	1
Tau	IN_LAMP5_RELN	FOXO3	0.12	0.06	2.03	0.0425	0.996
Tau	IN_PVALB	FOXO3	0.02	0.05	0.41	0.681	1
Tau	IN_PVALB_CHC	FOXO3	0.00	0.08	0.02	0.981	1
Tau	IN_SST	FOXO3	0.00	0.05	0.05	0.961	1
Tau	IN_VIP	FOXO3	0.05	0.05	1.02	0.308	1
Tau	Micro	FOXO3	0.02	0.10	0.20	0.838	0.999
Tau	OPC	FOXO3	0.02	0.05	0.36	0.72	0.974
Tau	Oligo	FOXO3	0.01	0.05	0.17	0.866	1
Tau	PC	FOXO3	0.10	0.12	0.81	0.416	0.904
Tau	PVM	FOXO3	-0.37	0.22	-1.65	0.099	0.995
Tau	SMC	FOXO3	0.08	0.35	0.22	0.826	0.982
Tau	VLMC	FOXO3	0.38	0.18	2.09	0.0365	0.999
Tau	Astro	FOXO4	-0.04	0.14	-0.29	0.775	0.971
Tau	EN_L2_3_IT	FOXO4	0.01	0.12	0.08	0.935	1
Tau	EN_L3_5_IT_2	FOXO4	-0.05	0.35	-0.14	0.893	1
Tau	EN_L3_5_IT_3	FOXO4	-0.02	0.16	-0.15	0.882	0.999
Tau	Oligo	FOXO4	0.03	0.10	0.32	0.751	1
Tau	Astro	FOXO6	0.02	0.19	0.10	0.919	0.991
Tau	EN_L2_3_IT	FOXO6	-0.38	0.39	-0.97	0.331	1
Tau	IN_VIP	FOXO6	0.05	0.14	0.37	0.713	1
Tau	OPC	FOXO6	0.07	0.16	0.45	0.655	0.958
Tau	Oligo	FOXO6	0.00	0.14	0.01	0.992	1
Tau	Astro	FOXP1	-0.11	0.11	-1.03	0.303	0.894
Tau	EN_L2_3_IT	FOXP1	0.09	0.07	1.26	0.208	1
Tau	EN_L3_5_IT_1	FOXP1	0.07	0.08	0.83	0.409	0.999
Tau	EN_L3_5_IT_2	FOXP1	0.12	0.08	1.54	0.124	1
Tau	EN_L3_5_IT_3	FOXP1	0.10	0.08	1.17	0.242	0.999
Tau	EN_L5_6_NP	FOXP1	-0.01	0.11	-0.13	0.9	1
Tau	EN_L6B	FOXP1	0.08	0.15	0.56	0.575	1
Tau	EN_L6_CT	FOXP1	0.15	0.14	1.05	0.295	1
Tau	EN_L6_IT_1	FOXP1	0.01	0.10	0.09	0.93	1
Tau	EN_L6_IT_2	FOXP1	0.09	0.11	0.81	0.419	0.997
Tau	Endo	FOXP1	-0.10	0.50	-0.19	0.849	0.985
Tau	IN_ADARB2	FOXP1	0.08	0.16	0.52	0.603	1
Tau	IN_LAMP5_RELN	FOXP1	0.05	0.16	0.29	0.771	1
Tau	IN_PVALB	FOXP1	0.28	0.12	2.32	0.0205	1
Tau	IN_SST	FOXP1	0.07	0.13	0.52	0.606	1
Tau	IN_VIP	FOXP1	-0.01	0.10	-0.10	0.918	1
Tau	Micro	FOXP1	-0.01	0.18	-0.06	0.95	0.999
Tau	OPC	FOXP1	-0.04	0.13	-0.35	0.729	0.974
Tau	Oligo	FOXP1	0.02	0.06	0.38	0.701	1
Tau	PC	FOXP1	0.28	0.47	0.61	0.542	0.932
Tau	Astro	FOXP2	-0.09	0.12	-0.76	0.449	0.922
Tau	EN_L2_3_IT	FOXP2	-0.12	0.16	-0.74	0.459	1
Tau	EN_L3_5_IT_1	FOXP2	0.05	0.06	0.85	0.393	0.999
Tau	EN_L3_5_IT_2	FOXP2	0.03	0.05	0.66	0.509	1
Tau	EN_L3_5_IT_3	FOXP2	0.00	0.06	0.04	0.966	0.999
Tau	EN_L5_6_NP	FOXP2	-0.01	0.06	-0.09	0.927	1
Tau	EN_L6B	FOXP2	-0.17	0.13	-1.35	0.176	1
Tau	EN_L6_CT	FOXP2	-0.07	0.06	-1.19	0.233	1
Tau	EN_L6_IT_1	FOXP2	-0.08	0.12	-0.64	0.525	1
Tau	EN_L6_IT_2	FOXP2	0.10	0.30	0.35	0.729	0.997
Tau	IN_PVALB	FOXP2	-0.09	0.19	-0.51	0.611	1
Tau	IN_SST	FOXP2	0.14	0.22	0.62	0.533	1
Tau	IN_VIP	FOXP2	0.08	0.13	0.57	0.566	1
Tau	Micro	FOXP2	0.04	0.09	0.45	0.653	0.999
Tau	OPC	FOXP2	0.02	0.13	0.19	0.853	0.986
Tau	Oligo	FOXP2	0.19	0.12	1.60	0.109	1
Tau	PC	FOXP2	0.04	0.15	0.25	0.805	0.977
Tau	PVM	FOXP2	0.92	0.39	2.39	0.0171	0.95
Tau	VLMC	FOXP2	0.15	0.14	1.08	0.278	0.999
Tau	Astro	FOXP4	0.06	0.10	0.59	0.558	0.936
Tau	EN_L2_3_IT	FOXP4	-0.05	0.09	-0.60	0.547	1
Tau	EN_L3_5_IT_2	FOXP4	0.14	0.16	0.90	0.369	1
Tau	EN_L3_5_IT_3	FOXP4	-0.01	0.10	-0.10	0.917	0.999
Tau	EN_L6B	FOXP4	0.62	0.42	1.48	0.139	1
Tau	EN_L6_CT	FOXP4	-0.23	0.57	-0.40	0.689	1
Tau	EN_L6_IT_1	FOXP4	0.26	0.41	0.62	0.532	1
Tau	IN_PVALB	FOXP4	0.13	0.13	1.02	0.306	1
Tau	IN_SST	FOXP4	0.01	0.14	0.06	0.949	1
Tau	IN_VIP	FOXP4	0.59	0.39	1.50	0.133	1
Tau	Micro	FOXP4	0.17	0.16	1.10	0.272	0.999
Tau	OPC	FOXP4	-0.05	0.12	-0.43	0.668	0.963
Tau	Oligo	FOXP4	0.12	0.09	1.31	0.191	1
Tau	EN_L2_3_IT	FOXQ1	0.14	0.16	0.88	0.378	1
Tau	Endo	FOXQ1	-3.16	0.63	-5.00	5.59e-07	0.0035
Tau	PC	FOXQ1	0.28	0.90	0.31	0.757	0.967
Tau	Astro	FOXRED1	-0.04	0.06	-0.65	0.517	0.928
Tau	EN_L2_3_IT	FOXRED1	-0.01	0.06	-0.20	0.842	1
Tau	EN_L3_5_IT_1	FOXRED1	-0.04	0.07	-0.57	0.567	0.999
Tau	EN_L3_5_IT_2	FOXRED1	-0.07	0.06	-1.19	0.233	1
Tau	EN_L3_5_IT_3	FOXRED1	0.01	0.07	0.11	0.909	0.999
Tau	EN_L5_6_NP	FOXRED1	-0.00	0.12	-0.02	0.982	1
Tau	EN_L6B	FOXRED1	-0.11	0.12	-0.97	0.33	1
Tau	EN_L6_CT	FOXRED1	-0.02	0.11	-0.23	0.816	1
Tau	EN_L6_IT_1	FOXRED1	-0.08	0.10	-0.89	0.374	1
Tau	EN_L6_IT_2	FOXRED1	0.07	0.11	0.57	0.568	0.997
Tau	IN_ADARB2	FOXRED1	0.02	0.11	0.20	0.839	1
Tau	IN_LAMP5_LHX6	FOXRED1	0.13	0.12	1.12	0.265	1
Tau	IN_LAMP5_RELN	FOXRED1	-0.03	0.09	-0.32	0.752	0.999
Tau	IN_PVALB	FOXRED1	-0.05	0.07	-0.70	0.483	1
Tau	IN_PVALB_CHC	FOXRED1	0.00	0.13	0.01	0.995	1
Tau	IN_SST	FOXRED1	0.07	0.09	0.80	0.423	1
Tau	IN_VIP	FOXRED1	0.04	0.07	0.49	0.621	1
Tau	Micro	FOXRED1	-0.12	0.12	-1.02	0.31	0.999
Tau	OPC	FOXRED1	-0.05	0.07	-0.71	0.475	0.934
Tau	Oligo	FOXRED1	-0.03	0.05	-0.70	0.482	1
Tau	Astro	FOXRED2	-0.03	0.08	-0.33	0.744	0.968
Tau	EN_L2_3_IT	FOXRED2	0.17	0.09	1.96	0.0505	1
Tau	EN_L3_5_IT_1	FOXRED2	-0.04	0.11	-0.32	0.746	0.999
Tau	EN_L3_5_IT_2	FOXRED2	0.06	0.07	0.85	0.395	1
Tau	EN_L3_5_IT_3	FOXRED2	0.08	0.09	0.93	0.351	0.999
Tau	EN_L5_6_NP	FOXRED2	-0.15	0.34	-0.44	0.658	1
Tau	EN_L6B	FOXRED2	0.15	0.16	0.97	0.332	1
Tau	EN_L6_CT	FOXRED2	0.01	0.14	0.05	0.956	1
Tau	EN_L6_IT_1	FOXRED2	0.15	0.14	1.08	0.278	1
Tau	IN_ADARB2	FOXRED2	0.15	0.11	1.41	0.158	1
Tau	IN_LAMP5_LHX6	FOXRED2	0.01	0.15	0.09	0.929	1
Tau	IN_LAMP5_RELN	FOXRED2	0.00	0.12	0.03	0.979	1
Tau	IN_PVALB	FOXRED2	0.05	0.11	0.43	0.667	1
Tau	IN_SST	FOXRED2	0.08	0.11	0.69	0.489	1
Tau	IN_VIP	FOXRED2	0.12	0.08	1.49	0.135	1
Tau	OPC	FOXRED2	0.13	0.09	1.48	0.14	0.841
Tau	Oligo	FOXRED2	-0.00	0.06	-0.01	0.992	1
Tau	Astro	FPGS	-0.00	0.07	-0.07	0.944	0.992
Tau	EN_L2_3_IT	FPGS	-0.08	0.06	-1.30	0.194	1
Tau	EN_L3_5_IT_1	FPGS	-0.10	0.10	-1.03	0.305	0.999
Tau	EN_L3_5_IT_2	FPGS	-0.16	0.08	-2.03	0.0425	1
Tau	EN_L3_5_IT_3	FPGS	-0.07	0.07	-0.94	0.347	0.999
Tau	EN_L5_6_NP	FPGS	-0.14	0.14	-0.99	0.323	1
Tau	EN_L6B	FPGS	0.07	0.15	0.51	0.613	1
Tau	EN_L6_CT	FPGS	-0.09	0.12	-0.74	0.462	1
Tau	EN_L6_IT_1	FPGS	-0.10	0.11	-0.92	0.356	1
Tau	EN_L6_IT_2	FPGS	-0.30	0.16	-1.87	0.062	0.997
Tau	IN_ADARB2	FPGS	-0.10	0.14	-0.69	0.491	1
Tau	IN_LAMP5_LHX6	FPGS	-0.10	0.16	-0.59	0.558	1
Tau	IN_LAMP5_RELN	FPGS	-0.07	0.11	-0.62	0.537	0.996
Tau	IN_PVALB	FPGS	-0.12	0.09	-1.29	0.197	1
Tau	IN_PVALB_CHC	FPGS	0.30	0.36	0.83	0.406	1
Tau	IN_SST	FPGS	-0.03	0.10	-0.27	0.786	1
Tau	IN_VIP	FPGS	-0.02	0.08	-0.21	0.833	1
Tau	Micro	FPGS	0.08	0.10	0.77	0.44	0.999
Tau	OPC	FPGS	-0.00	0.10	-0.03	0.975	0.997
Tau	Oligo	FPGS	0.09	0.05	1.73	0.0842	1
Tau	EN_L2_3_IT	FPR1	-0.12	0.18	-0.66	0.512	1
Tau	EN_L3_5_IT_2	FPR1	0.09	0.33	0.27	0.788	1
Tau	EN_L3_5_IT_3	FPR1	0.93	0.36	2.57	0.0101	0.999
Tau	Micro	FPR1	-0.36	0.19	-1.89	0.0586	0.999
Tau	Oligo	FPR1	0.10	0.16	0.62	0.533	1
Tau	EN_L2_3_IT	FPR2	0.27	0.55	0.50	0.618	1
Tau	Astro	FPR3	-0.12	0.19	-0.64	0.525	0.928
Tau	EN_L2_3_IT	FPR3	-0.08	0.19	-0.40	0.689	1
Tau	EN_L3_5_IT_2	FPR3	-0.26	0.21	-1.21	0.225	1
Tau	EN_L3_5_IT_3	FPR3	0.05	0.20	0.24	0.81	0.999
Tau	IN_VIP	FPR3	-0.28	0.20	-1.44	0.151	1
Tau	Micro	FPR3	-0.55	0.26	-2.06	0.0393	0.999
Tau	OPC	FPR3	-0.12	0.19	-0.61	0.542	0.939
Tau	Oligo	FPR3	0.06	0.21	0.27	0.79	1
Tau	PVM	FPR3	-0.58	1.07	-0.54	0.586	0.995
Tau	Astro	FRA10AC1	0.05	0.06	0.84	0.399	0.918
Tau	EN_L2_3_IT	FRA10AC1	0.11	0.05	2.27	0.0231	1
Tau	EN_L3_5_IT_1	FRA10AC1	0.10	0.06	1.57	0.116	0.999
Tau	EN_L3_5_IT_2	FRA10AC1	0.04	0.06	0.70	0.487	1
Tau	EN_L3_5_IT_3	FRA10AC1	0.04	0.05	0.80	0.424	0.999
Tau	EN_L5_6_NP	FRA10AC1	-0.06	0.07	-0.80	0.423	1
Tau	EN_L6B	FRA10AC1	0.17	0.09	1.94	0.0521	1
Tau	EN_L6_CT	FRA10AC1	0.09	0.07	1.37	0.171	1
Tau	EN_L6_IT_1	FRA10AC1	0.09	0.08	1.12	0.262	1
Tau	EN_L6_IT_2	FRA10AC1	0.11	0.10	1.13	0.259	0.997
Tau	Endo	FRA10AC1	0.01	0.14	0.10	0.917	0.992
Tau	IN_ADARB2	FRA10AC1	0.04	0.08	0.55	0.581	1
Tau	IN_LAMP5_LHX6	FRA10AC1	0.03	0.09	0.31	0.755	1
Tau	IN_LAMP5_RELN	FRA10AC1	0.05	0.07	0.76	0.445	0.996
Tau	IN_PVALB	FRA10AC1	0.03	0.06	0.48	0.634	1
Tau	IN_PVALB_CHC	FRA10AC1	0.09	0.08	1.23	0.219	1
Tau	IN_SST	FRA10AC1	0.10	0.07	1.41	0.157	1
Tau	IN_VIP	FRA10AC1	0.07	0.05	1.28	0.199	1
Tau	Micro	FRA10AC1	0.03	0.07	0.43	0.668	0.999
Tau	OPC	FRA10AC1	0.08	0.06	1.36	0.172	0.841
Tau	Oligo	FRA10AC1	0.04	0.04	1.00	0.316	1
Tau	PC	FRA10AC1	0.02	0.18	0.09	0.932	0.992
Tau	PVM	FRA10AC1	-0.17	0.63	-0.27	0.789	0.995
Tau	VLMC	FRA10AC1	0.11	0.17	0.61	0.54	0.999
Tau	Astro	FRAS1	-0.07	0.10	-0.70	0.484	0.923
Tau	EN_L2_3_IT	FRAS1	-0.02	0.14	-0.14	0.889	1
Tau	EN_L3_5_IT_1	FRAS1	-0.09	0.14	-0.64	0.522	0.999
Tau	EN_L3_5_IT_2	FRAS1	-0.32	0.14	-2.30	0.0212	1
Tau	EN_L3_5_IT_3	FRAS1	-0.11	0.11	-1.03	0.304	0.999
Tau	EN_L5_6_NP	FRAS1	0.13	0.10	1.30	0.193	1
Tau	EN_L6B	FRAS1	0.05	0.10	0.45	0.65	1
Tau	EN_L6_CT	FRAS1	0.01	0.10	0.13	0.893	1
Tau	EN_L6_IT_1	FRAS1	-0.16	0.18	-0.91	0.363	1
Tau	EN_L6_IT_2	FRAS1	0.03	0.09	0.28	0.78	0.997
Tau	Endo	FRAS1	-0.09	0.23	-0.40	0.686	0.972
Tau	IN_ADARB2	FRAS1	-0.16	0.16	-1.05	0.292	1
Tau	IN_LAMP5_RELN	FRAS1	0.04	0.16	0.23	0.821	1
Tau	IN_PVALB	FRAS1	-0.07	0.10	-0.71	0.478	1
Tau	IN_SST	FRAS1	0.10	0.09	1.06	0.288	1
Tau	IN_VIP	FRAS1	0.09	0.08	1.13	0.259	1
Tau	Micro	FRAS1	-0.17	0.14	-1.21	0.227	0.999
Tau	OPC	FRAS1	-0.00	0.12	-0.03	0.973	0.997
Tau	Oligo	FRAS1	-0.06	0.11	-0.55	0.584	1
Tau	PC	FRAS1	0.16	0.53	0.30	0.765	0.969
Tau	EN_L2_3_IT	FRAT1	-0.03	0.14	-0.19	0.85	1
Tau	EN_L3_5_IT_2	FRAT1	0.39	0.36	1.09	0.277	1
Tau	IN_VIP	FRAT1	-0.11	0.16	-0.70	0.484	1
Tau	Oligo	FRAT1	0.16	0.13	1.21	0.227	1
Tau	Astro	FRAT2	0.85	0.59	1.44	0.15	0.867
Tau	EN_L2_3_IT	FRAT2	-0.01	0.15	-0.05	0.958	1
Tau	EN_L3_5_IT_2	FRAT2	-0.00	0.16	-0.03	0.978	1
Tau	EN_L3_5_IT_3	FRAT2	-0.97	0.46	-2.12	0.0337	0.999
Tau	Oligo	FRAT2	0.00	0.15	0.00	0.999	1
Tau	Astro	FREM1	-0.15	0.12	-1.30	0.193	0.88
Tau	EN_L2_3_IT	FREM1	-0.00	0.10	-0.03	0.974	1
Tau	EN_L3_5_IT_1	FREM1	-0.05	0.11	-0.43	0.665	0.999
Tau	EN_L3_5_IT_2	FREM1	0.04	0.12	0.39	0.7	1
Tau	EN_L3_5_IT_3	FREM1	-0.00	0.13	-0.01	0.991	0.999
Tau	EN_L5_6_NP	FREM1	-0.17	0.13	-1.24	0.213	1
Tau	EN_L6B	FREM1	-0.05	0.19	-0.29	0.77	1
Tau	EN_L6_CT	FREM1	0.10	0.18	0.52	0.603	1
Tau	EN_L6_IT_1	FREM1	0.04	0.16	0.24	0.811	1
Tau	EN_L6_IT_2	FREM1	-0.03	0.20	-0.15	0.881	0.997
Tau	IN_ADARB2	FREM1	-0.08	0.11	-0.71	0.477	1
Tau	IN_LAMP5_LHX6	FREM1	-0.02	0.18	-0.11	0.91	1
Tau	IN_LAMP5_RELN	FREM1	-0.10	0.10	-1.04	0.3	0.996
Tau	IN_PVALB	FREM1	-0.15	0.13	-1.22	0.223	1
Tau	IN_PVALB_CHC	FREM1	0.05	0.18	0.28	0.783	1
Tau	IN_SST	FREM1	0.07	0.11	0.61	0.539	1
Tau	IN_VIP	FREM1	-0.02	0.08	-0.18	0.858	1
Tau	OPC	FREM1	-0.04	0.13	-0.28	0.779	0.978
Tau	Oligo	FREM1	-0.15	0.10	-1.42	0.154	1
Tau	Astro	FREM2	-0.06	0.15	-0.38	0.704	0.964
Tau	EN_L2_3_IT	FREM2	-0.14	0.16	-0.91	0.363	1
Tau	EN_L3_5_IT_3	FREM2	0.19	0.25	0.79	0.43	0.999
Tau	IN_LAMP5_LHX6	FREM2	-0.14	0.12	-1.18	0.239	1
Tau	IN_VIP	FREM2	0.27	0.18	1.51	0.131	1
Tau	OPC	FREM2	0.12	0.23	0.50	0.616	0.951
Tau	Oligo	FREM2	0.14	0.18	0.76	0.446	1
Tau	Astro	FREM3	-0.14	0.14	-1.03	0.303	0.894
Tau	EN_L2_3_IT	FREM3	0.08	0.12	0.67	0.501	1
Tau	EN_L3_5_IT_1	FREM3	0.20	0.19	1.03	0.303	0.999
Tau	EN_L3_5_IT_2	FREM3	-0.08	0.17	-0.46	0.648	1
Tau	EN_L3_5_IT_3	FREM3	0.01	0.14	0.10	0.923	0.999
Tau	EN_L6B	FREM3	0.13	0.19	0.69	0.493	1
Tau	EN_L6_CT	FREM3	0.17	0.21	0.80	0.424	1
Tau	EN_L6_IT_1	FREM3	0.19	0.18	1.04	0.299	1
Tau	EN_L6_IT_2	FREM3	0.36	0.22	1.61	0.108	0.997
Tau	IN_ADARB2	FREM3	0.11	0.17	0.67	0.505	1
Tau	IN_LAMP5_LHX6	FREM3	0.21	0.18	1.17	0.241	1
Tau	IN_LAMP5_RELN	FREM3	-0.30	0.19	-1.59	0.111	0.996
Tau	IN_PVALB	FREM3	0.20	0.14	1.47	0.141	1
Tau	IN_SST	FREM3	-0.06	0.16	-0.40	0.69	1
Tau	IN_VIP	FREM3	-0.04	0.13	-0.29	0.773	1
Tau	OPC	FREM3	-0.04	0.16	-0.25	0.8	0.979
Tau	Oligo	FREM3	-0.15	0.12	-1.20	0.229	1
Tau	Astro	FRG1	0.02	0.07	0.23	0.82	0.981
Tau	EN_L2_3_IT	FRG1	0.03	0.06	0.51	0.611	1
Tau	EN_L3_5_IT_1	FRG1	-0.04	0.10	-0.36	0.716	0.999
Tau	EN_L3_5_IT_2	FRG1	-0.01	0.08	-0.18	0.858	1
Tau	EN_L3_5_IT_3	FRG1	-0.03	0.08	-0.35	0.726	0.999
Tau	EN_L5_6_NP	FRG1	-0.04	0.14	-0.32	0.748	1
Tau	EN_L6B	FRG1	-0.04	0.14	-0.25	0.802	1
Tau	EN_L6_CT	FRG1	0.11	0.12	0.88	0.378	1
Tau	EN_L6_IT_1	FRG1	-0.00	0.12	-0.01	0.989	1
Tau	EN_L6_IT_2	FRG1	0.23	0.15	1.48	0.14	0.997
Tau	IN_ADARB2	FRG1	0.24	0.12	1.97	0.0492	1
Tau	IN_LAMP5_LHX6	FRG1	-0.01	0.15	-0.04	0.97	1
Tau	IN_LAMP5_RELN	FRG1	0.15	0.12	1.24	0.217	0.996
Tau	IN_PVALB	FRG1	-0.04	0.10	-0.47	0.639	1
Tau	IN_PVALB_CHC	FRG1	0.53	0.44	1.22	0.223	1
Tau	IN_SST	FRG1	-0.01	0.10	-0.06	0.953	1
Tau	IN_VIP	FRG1	0.10	0.08	1.23	0.217	1
Tau	Micro	FRG1	0.10	0.15	0.64	0.52	0.999
Tau	OPC	FRG1	0.01	0.08	0.17	0.862	0.986
Tau	Oligo	FRG1	0.02	0.05	0.50	0.616	1
Tau	Astro	FRK	-0.22	0.13	-1.66	0.0969	0.857
Tau	EN_L2_3_IT	FRK	0.02	0.10	0.24	0.813	1
Tau	EN_L3_5_IT_2	FRK	-0.03	0.14	-0.18	0.859	1
Tau	EN_L3_5_IT_3	FRK	0.06	0.16	0.38	0.705	0.999
Tau	EN_L6B	FRK	-0.27	0.64	-0.43	0.666	1
Tau	EN_L6_IT_1	FRK	0.09	0.20	0.44	0.663	1
Tau	IN_ADARB2	FRK	-0.07	0.18	-0.37	0.712	1
Tau	IN_PVALB	FRK	-0.06	0.16	-0.40	0.69	1
Tau	IN_VIP	FRK	-0.15	0.17	-0.89	0.375	1
Tau	Oligo	FRK	0.00	0.09	0.01	0.989	1
Tau	Astro	FRMD3	0.22	0.10	2.30	0.0215	0.844
Tau	EN_L2_3_IT	FRMD3	0.00	0.08	0.06	0.953	1
Tau	EN_L3_5_IT_1	FRMD3	-0.08	0.08	-0.98	0.326	0.999
Tau	EN_L3_5_IT_2	FRMD3	-0.00	0.09	-0.01	0.989	1
Tau	EN_L3_5_IT_3	FRMD3	0.03	0.07	0.41	0.683	0.999
Tau	EN_L5_6_NP	FRMD3	0.13	0.15	0.88	0.38	1
Tau	EN_L6B	FRMD3	-0.00	0.09	-0.04	0.968	1
Tau	EN_L6_CT	FRMD3	0.06	0.09	0.68	0.498	1
Tau	EN_L6_IT_1	FRMD3	0.05	0.15	0.32	0.747	1
Tau	EN_L6_IT_2	FRMD3	0.05	0.19	0.27	0.785	0.997
Tau	Endo	FRMD3	-0.35	0.25	-1.38	0.166	0.869
Tau	IN_ADARB2	FRMD3	-0.08	0.08	-1.08	0.281	1
Tau	IN_LAMP5_LHX6	FRMD3	0.23	0.12	1.94	0.0526	1
Tau	IN_LAMP5_RELN	FRMD3	0.21	0.14	1.47	0.141	0.996
Tau	IN_PVALB	FRMD3	-0.06	0.12	-0.50	0.617	1
Tau	IN_PVALB_CHC	FRMD3	0.01	0.22	0.04	0.97	1
Tau	IN_SST	FRMD3	0.01	0.06	0.20	0.845	1
Tau	IN_VIP	FRMD3	0.04	0.06	0.68	0.497	1
Tau	Micro	FRMD3	0.20	0.14	1.46	0.146	0.999
Tau	OPC	FRMD3	-0.01	0.11	-0.13	0.897	0.993
Tau	Oligo	FRMD3	0.16	0.08	2.02	0.0434	1
Tau	PC	FRMD3	-0.02	0.11	-0.18	0.86	0.984
Tau	PVM	FRMD3	0.27	0.33	0.82	0.412	0.995
Tau	SMC	FRMD3	0.69	0.39	1.78	0.0745	0.633
Tau	VLMC	FRMD3	-0.14	0.26	-0.54	0.59	0.999
Tau	Adaptive	FRMD4A	0.13	0.38	0.34	0.734	0.999
Tau	Astro	FRMD4A	-0.09	0.09	-1.06	0.29	0.893
Tau	EN_L2_3_IT	FRMD4A	0.00	0.05	0.07	0.947	1
Tau	EN_L3_5_IT_1	FRMD4A	0.02	0.05	0.39	0.694	0.999
Tau	EN_L3_5_IT_2	FRMD4A	0.00	0.05	0.00	0.998	1
Tau	EN_L3_5_IT_3	FRMD4A	-0.01	0.05	-0.23	0.817	0.999
Tau	EN_L5_6_NP	FRMD4A	0.02	0.05	0.46	0.644	1
Tau	EN_L6B	FRMD4A	0.02	0.06	0.27	0.784	1
Tau	EN_L6_CT	FRMD4A	0.02	0.05	0.36	0.718	1
Tau	EN_L6_IT_1	FRMD4A	-0.03	0.06	-0.51	0.613	1
Tau	EN_L6_IT_2	FRMD4A	0.02	0.06	0.31	0.757	0.997
Tau	Endo	FRMD4A	0.22	0.15	1.49	0.137	0.847
Tau	IN_ADARB2	FRMD4A	0.02	0.05	0.51	0.609	1
Tau	IN_LAMP5_LHX6	FRMD4A	0.03	0.06	0.55	0.586	1
Tau	IN_LAMP5_RELN	FRMD4A	-0.07	0.06	-1.23	0.22	0.996
Tau	IN_PVALB	FRMD4A	-0.01	0.04	-0.24	0.808	1
Tau	IN_PVALB_CHC	FRMD4A	-0.09	0.08	-1.20	0.232	1
Tau	IN_SST	FRMD4A	-0.01	0.04	-0.14	0.892	1
Tau	IN_VIP	FRMD4A	0.00	0.04	0.04	0.972	1
Tau	Micro	FRMD4A	-0.11	0.10	-1.13	0.258	0.999
Tau	OPC	FRMD4A	-0.05	0.08	-0.68	0.498	0.935
Tau	Oligo	FRMD4A	0.07	0.07	0.92	0.357	1
Tau	PC	FRMD4A	-0.09	0.11	-0.82	0.411	0.904
Tau	PVM	FRMD4A	-0.13	0.16	-0.84	0.4	0.995
Tau	SMC	FRMD4A	0.37	0.22	1.65	0.099	0.688
Tau	VLMC	FRMD4A	0.15	0.14	1.05	0.296	0.999
Tau	Astro	FRMD4B	0.14	0.10	1.43	0.153	0.868
Tau	EN_L2_3_IT	FRMD4B	-0.16	0.10	-1.66	0.0974	1
Tau	EN_L3_5_IT_1	FRMD4B	0.01	0.11	0.11	0.91	0.999
Tau	EN_L3_5_IT_2	FRMD4B	-0.06	0.10	-0.58	0.562	1
Tau	EN_L3_5_IT_3	FRMD4B	-0.14	0.13	-1.14	0.252	0.999
Tau	EN_L5_6_NP	FRMD4B	-0.04	0.17	-0.23	0.819	1
Tau	EN_L6B	FRMD4B	0.05	0.18	0.26	0.791	1
Tau	EN_L6_CT	FRMD4B	0.11	0.18	0.61	0.54	1
Tau	EN_L6_IT_1	FRMD4B	-0.16	0.14	-1.11	0.266	1
Tau	EN_L6_IT_2	FRMD4B	0.13	0.19	0.72	0.474	0.997
Tau	Endo	FRMD4B	-0.05	0.18	-0.26	0.796	0.985
Tau	IN_ADARB2	FRMD4B	-0.17	0.10	-1.59	0.111	1
Tau	IN_LAMP5_LHX6	FRMD4B	0.22	0.15	1.49	0.136	1
Tau	IN_LAMP5_RELN	FRMD4B	0.11	0.10	1.10	0.273	0.996
Tau	IN_PVALB	FRMD4B	-0.04	0.10	-0.38	0.707	1
Tau	IN_PVALB_CHC	FRMD4B	-0.22	0.17	-1.32	0.186	1
Tau	IN_SST	FRMD4B	0.05	0.09	0.54	0.59	1
Tau	IN_VIP	FRMD4B	-0.02	0.08	-0.23	0.816	1
Tau	Micro	FRMD4B	-0.03	0.09	-0.30	0.768	0.999
Tau	OPC	FRMD4B	-0.04	0.09	-0.46	0.642	0.957
Tau	Oligo	FRMD4B	0.00	0.05	0.09	0.928	1
Tau	PC	FRMD4B	0.28	0.44	0.63	0.528	0.931
Tau	PVM	FRMD4B	0.09	0.15	0.61	0.545	0.995
Tau	VLMC	FRMD4B	0.15	0.22	0.70	0.484	0.999
Tau	Astro	FRMD5	0.05	0.08	0.64	0.52	0.928
Tau	EN_L2_3_IT	FRMD5	-0.02	0.04	-0.35	0.728	1
Tau	EN_L3_5_IT_1	FRMD5	0.06	0.08	0.79	0.429	0.999
Tau	EN_L3_5_IT_2	FRMD5	-0.01	0.05	-0.16	0.873	1
Tau	EN_L3_5_IT_3	FRMD5	-0.09	0.06	-1.67	0.0956	0.999
Tau	EN_L5_6_NP	FRMD5	0.06	0.07	0.80	0.426	1
Tau	EN_L6B	FRMD5	-0.02	0.12	-0.15	0.883	1
Tau	EN_L6_CT	FRMD5	0.15	0.10	1.49	0.135	1
Tau	EN_L6_IT_1	FRMD5	0.15	0.11	1.30	0.195	1
Tau	EN_L6_IT_2	FRMD5	-0.08	0.08	-1.01	0.314	0.997
Tau	Endo	FRMD5	0.43	0.19	2.32	0.0202	0.634
Tau	IN_ADARB2	FRMD5	0.05	0.07	0.68	0.497	1
Tau	IN_LAMP5_LHX6	FRMD5	-0.07	0.11	-0.62	0.538	1
Tau	IN_LAMP5_RELN	FRMD5	-0.03	0.07	-0.42	0.672	0.996
Tau	IN_PVALB	FRMD5	-0.01	0.04	-0.23	0.821	1
Tau	IN_PVALB_CHC	FRMD5	0.02	0.05	0.46	0.647	1
Tau	IN_SST	FRMD5	-0.06	0.06	-1.03	0.302	1
Tau	IN_VIP	FRMD5	-0.05	0.04	-1.11	0.268	1
Tau	Micro	FRMD5	0.15	0.14	1.08	0.281	0.999
Tau	OPC	FRMD5	0.10	0.09	1.15	0.25	0.867
Tau	Oligo	FRMD5	0.04	0.04	0.97	0.331	1
Tau	PC	FRMD5	0.30	0.18	1.69	0.0912	0.761
Tau	PVM	FRMD5	-0.01	0.66	-0.01	0.993	0.996
Tau	VLMC	FRMD5	0.02	0.22	0.10	0.924	0.999
Tau	Astro	FRMD6	0.02	0.09	0.27	0.787	0.974
Tau	EN_L2_3_IT	FRMD6	-0.05	0.12	-0.46	0.643	1
Tau	EN_L3_5_IT_1	FRMD6	-0.12	0.10	-1.27	0.204	0.999
Tau	EN_L3_5_IT_2	FRMD6	-0.03	0.11	-0.27	0.789	1
Tau	EN_L3_5_IT_3	FRMD6	0.10	0.11	0.93	0.351	0.999
Tau	EN_L6B	FRMD6	0.13	0.18	0.71	0.478	1
Tau	EN_L6_CT	FRMD6	0.03	0.16	0.20	0.838	1
Tau	EN_L6_IT_1	FRMD6	0.08	0.12	0.69	0.492	1
Tau	EN_L6_IT_2	FRMD6	0.20	0.19	1.05	0.293	0.997
Tau	Endo	FRMD6	0.77	0.66	1.16	0.247	0.899
Tau	IN_ADARB2	FRMD6	0.13	0.15	0.84	0.399	1
Tau	IN_LAMP5_RELN	FRMD6	-0.01	0.21	-0.03	0.978	1
Tau	IN_PVALB	FRMD6	0.04	0.14	0.26	0.796	1
Tau	IN_SST	FRMD6	-0.02	0.10	-0.21	0.83	1
Tau	IN_VIP	FRMD6	0.02	0.08	0.20	0.839	1
Tau	Micro	FRMD6	-0.02	0.20	-0.08	0.937	0.999
Tau	OPC	FRMD6	-0.04	0.08	-0.55	0.584	0.947
Tau	Oligo	FRMD6	0.07	0.09	0.74	0.46	1
Tau	PC	FRMD6	-0.12	0.17	-0.72	0.471	0.913
Tau	VLMC	FRMD6	-0.04	0.19	-0.22	0.822	0.999
Tau	Astro	FRMD8	0.10	0.10	1.00	0.319	0.896
Tau	EN_L2_3_IT	FRMD8	-0.07	0.06	-1.14	0.256	1
Tau	EN_L3_5_IT_1	FRMD8	-0.14	0.12	-1.18	0.236	0.999
Tau	EN_L3_5_IT_2	FRMD8	-0.16	0.10	-1.63	0.103	1
Tau	EN_L3_5_IT_3	FRMD8	-0.08	0.09	-0.90	0.366	0.999
Tau	EN_L5_6_NP	FRMD8	0.35	0.43	0.80	0.421	1
Tau	EN_L6B	FRMD8	-0.26	0.16	-1.61	0.108	1
Tau	EN_L6_CT	FRMD8	0.16	0.15	1.04	0.296	1
Tau	EN_L6_IT_1	FRMD8	-0.06	0.13	-0.49	0.623	1
Tau	EN_L6_IT_2	FRMD8	-0.31	0.18	-1.78	0.0751	0.997
Tau	Endo	FRMD8	0.12	0.59	0.20	0.841	0.985
Tau	IN_ADARB2	FRMD8	0.07	0.15	0.43	0.664	1
Tau	IN_LAMP5_RELN	FRMD8	-0.10	0.16	-0.67	0.503	0.996
Tau	IN_PVALB	FRMD8	0.07	0.13	0.56	0.575	1
Tau	IN_SST	FRMD8	-0.25	0.13	-2.01	0.0444	1
Tau	IN_VIP	FRMD8	0.04	0.10	0.35	0.728	1
Tau	Micro	FRMD8	-0.20	0.12	-1.62	0.106	0.999
Tau	OPC	FRMD8	0.28	0.12	2.24	0.0254	0.82
Tau	Oligo	FRMD8	0.13	0.07	2.01	0.044	1
Tau	Astro	FRMPD1	-0.01	0.12	-0.09	0.927	0.991
Tau	EN_L2_3_IT	FRMPD1	-0.14	0.13	-1.13	0.26	1
Tau	EN_L3_5_IT_3	FRMPD1	-0.11	0.16	-0.72	0.471	0.999
Tau	EN_L5_6_NP	FRMPD1	0.64	0.44	1.44	0.15	1
Tau	EN_L6B	FRMPD1	0.02	0.22	0.08	0.937	1
Tau	EN_L6_CT	FRMPD1	0.12	0.20	0.59	0.556	1
Tau	EN_L6_IT_1	FRMPD1	0.26	0.63	0.41	0.683	1
Tau	EN_L6_IT_2	FRMPD1	0.04	0.18	0.24	0.811	0.997
Tau	IN_ADARB2	FRMPD1	-0.07	0.13	-0.54	0.589	1
Tau	IN_LAMP5_LHX6	FRMPD1	-0.15	0.12	-1.26	0.207	1
Tau	IN_LAMP5_RELN	FRMPD1	0.04	0.07	0.47	0.636	0.996
Tau	IN_PVALB	FRMPD1	-0.04	0.09	-0.47	0.637	1
Tau	IN_PVALB_CHC	FRMPD1	0.08	0.13	0.64	0.522	1
Tau	IN_SST	FRMPD1	-0.00	0.16	-0.01	0.996	1
Tau	IN_VIP	FRMPD1	-0.20	0.12	-1.66	0.0967	1
Tau	OPC	FRMPD1	-0.10	0.12	-0.83	0.406	0.917
Tau	Oligo	FRMPD1	0.08	0.10	0.76	0.45	1
Tau	Astro	FRMPD2	-0.05	0.13	-0.36	0.718	0.965
Tau	EN_L2_3_IT	FRMPD2	-0.23	0.16	-1.44	0.151	1
Tau	EN_L3_5_IT_1	FRMPD2	-0.02	0.14	-0.12	0.903	0.999
Tau	EN_L3_5_IT_2	FRMPD2	-0.04	0.14	-0.33	0.745	1
Tau	EN_L3_5_IT_3	FRMPD2	0.02	0.22	0.08	0.935	0.999
Tau	IN_VIP	FRMPD2	-0.18	0.14	-1.22	0.224	1
Tau	Oligo	FRMPD2	-0.19	0.16	-1.18	0.237	1
Tau	Astro	FRMPD3	0.39	0.18	2.19	0.0289	0.844
Tau	EN_L2_3_IT	FRMPD3	-0.02	0.11	-0.21	0.835	1
Tau	EN_L3_5_IT_1	FRMPD3	-0.03	0.17	-0.20	0.844	0.999
Tau	EN_L3_5_IT_2	FRMPD3	-0.07	0.12	-0.58	0.559	1
Tau	EN_L3_5_IT_3	FRMPD3	-0.03	0.10	-0.30	0.762	0.999
Tau	EN_L5_6_NP	FRMPD3	0.12	0.14	0.83	0.408	1
Tau	EN_L6B	FRMPD3	0.03	0.16	0.20	0.839	1
Tau	EN_L6_CT	FRMPD3	-0.03	0.11	-0.24	0.808	1
Tau	EN_L6_IT_1	FRMPD3	-2.05	0.46	-4.41	1.02e-05	0.119
Tau	EN_L6_IT_2	FRMPD3	-0.77	0.24	-3.15	0.00162	0.67
Tau	IN_ADARB2	FRMPD3	0.10	0.07	1.39	0.163	1
Tau	IN_LAMP5_LHX6	FRMPD3	0.19	0.09	2.14	0.0323	1
Tau	IN_LAMP5_RELN	FRMPD3	0.02	0.07	0.30	0.768	1
Tau	IN_PVALB	FRMPD3	-0.07	0.08	-0.95	0.344	1
Tau	IN_PVALB_CHC	FRMPD3	0.16	0.14	1.13	0.257	1
Tau	IN_SST	FRMPD3	-0.00	0.07	-0.07	0.945	1
Tau	IN_VIP	FRMPD3	0.09	0.05	1.70	0.0896	1
Tau	OPC	FRMPD3	0.23	0.15	1.59	0.112	0.841
Tau	Oligo	FRMPD3	0.10	0.11	0.87	0.386	1
Tau	Astro	FRMPD4	0.10	0.11	0.93	0.353	0.904
Tau	EN_L2_3_IT	FRMPD4	0.06	0.04	1.34	0.18	1
Tau	EN_L3_5_IT_1	FRMPD4	-0.05	0.06	-0.92	0.357	0.999
Tau	EN_L3_5_IT_2	FRMPD4	-0.01	0.04	-0.33	0.741	1
Tau	EN_L3_5_IT_3	FRMPD4	0.04	0.04	0.93	0.354	0.999
Tau	EN_L5_6_NP	FRMPD4	0.05	0.07	0.74	0.462	1
Tau	EN_L6B	FRMPD4	-0.02	0.05	-0.35	0.725	1
Tau	EN_L6_CT	FRMPD4	-0.01	0.05	-0.25	0.801	1
Tau	EN_L6_IT_1	FRMPD4	0.02	0.07	0.23	0.822	1
Tau	EN_L6_IT_2	FRMPD4	0.08	0.08	0.95	0.342	0.997
Tau	Endo	FRMPD4	0.59	0.50	1.17	0.241	0.899
Tau	IN_ADARB2	FRMPD4	0.01	0.06	0.14	0.892	1
Tau	IN_LAMP5_LHX6	FRMPD4	0.03	0.06	0.52	0.6	1
Tau	IN_LAMP5_RELN	FRMPD4	0.04	0.06	0.69	0.491	0.996
Tau	IN_PVALB	FRMPD4	0.00	0.05	0.04	0.964	1
Tau	IN_PVALB_CHC	FRMPD4	-0.05	0.05	-0.87	0.382	1
Tau	IN_SST	FRMPD4	0.01	0.04	0.17	0.861	1
Tau	IN_VIP	FRMPD4	-0.01	0.05	-0.17	0.863	1
Tau	Micro	FRMPD4	0.03	0.16	0.16	0.87	0.999
Tau	OPC	FRMPD4	0.04	0.12	0.33	0.741	0.975
Tau	Oligo	FRMPD4	0.06	0.12	0.51	0.613	1
Tau	PC	FRMPD4	1.21	0.43	2.78	0.00544	0.466
Tau	VLMC	FRMPD4	0.56	0.53	1.04	0.296	0.999
Tau	Astro	FRRS1	-0.33	0.17	-1.95	0.0509	0.844
Tau	EN_L2_3_IT	FRRS1	-0.12	0.14	-0.87	0.387	1
Tau	Micro	FRRS1	-0.14	0.33	-0.41	0.682	0.999
Tau	Astro	FRRS1L	0.00	0.10	0.01	0.991	0.999
Tau	EN_L2_3_IT	FRRS1L	0.05	0.04	1.36	0.173	1
Tau	EN_L3_5_IT_1	FRRS1L	0.01	0.05	0.20	0.843	0.999
Tau	EN_L3_5_IT_2	FRRS1L	0.07	0.04	1.74	0.0819	1
Tau	EN_L3_5_IT_3	FRRS1L	0.07	0.04	1.56	0.118	0.999
Tau	EN_L5_6_NP	FRRS1L	0.06	0.05	1.06	0.291	1
Tau	EN_L6B	FRRS1L	-0.03	0.06	-0.54	0.59	1
Tau	EN_L6_CT	FRRS1L	0.02	0.05	0.34	0.732	1
Tau	EN_L6_IT_1	FRRS1L	0.06	0.05	1.14	0.255	1
Tau	EN_L6_IT_2	FRRS1L	0.06	0.06	1.01	0.313	0.997
Tau	IN_ADARB2	FRRS1L	0.10	0.05	2.02	0.0432	1
Tau	IN_LAMP5_LHX6	FRRS1L	0.07	0.06	1.13	0.257	1
Tau	IN_LAMP5_RELN	FRRS1L	0.09	0.05	1.68	0.0929	0.996
Tau	IN_PVALB	FRRS1L	0.06	0.05	1.23	0.219	1
Tau	IN_PVALB_CHC	FRRS1L	0.10	0.07	1.30	0.195	1
Tau	IN_SST	FRRS1L	0.03	0.04	0.75	0.454	1
Tau	IN_VIP	FRRS1L	0.06	0.04	1.50	0.133	1
Tau	Micro	FRRS1L	0.16	0.17	0.93	0.351	0.999
Tau	OPC	FRRS1L	-0.00	0.07	-0.00	0.998	1
Tau	Oligo	FRRS1L	-0.08	0.12	-0.66	0.511	1
Tau	Astro	FRS2	-0.05	0.05	-0.96	0.339	0.902
Tau	EN_L2_3_IT	FRS2	0.03	0.04	0.73	0.466	1
Tau	EN_L3_5_IT_1	FRS2	-0.00	0.05	-0.03	0.973	0.999
Tau	EN_L3_5_IT_2	FRS2	0.06	0.04	1.43	0.153	1
Tau	EN_L3_5_IT_3	FRS2	-0.02	0.05	-0.43	0.669	0.999
Tau	EN_L5_6_NP	FRS2	0.06	0.07	0.97	0.331	1
Tau	EN_L6B	FRS2	0.03	0.07	0.43	0.667	1
Tau	EN_L6_CT	FRS2	-0.03	0.05	-0.54	0.587	1
Tau	EN_L6_IT_1	FRS2	0.05	0.06	0.73	0.468	1
Tau	EN_L6_IT_2	FRS2	0.04	0.07	0.56	0.575	0.997
Tau	Endo	FRS2	-0.06	0.15	-0.42	0.671	0.972
Tau	IN_ADARB2	FRS2	0.08	0.06	1.28	0.2	1
Tau	IN_LAMP5_LHX6	FRS2	0.02	0.06	0.31	0.756	1
Tau	IN_LAMP5_RELN	FRS2	0.06	0.07	1.00	0.318	0.996
Tau	IN_PVALB	FRS2	-0.01	0.04	-0.31	0.758	1
Tau	IN_PVALB_CHC	FRS2	-0.01	0.07	-0.19	0.847	1
Tau	IN_SST	FRS2	-0.03	0.05	-0.56	0.572	1
Tau	IN_VIP	FRS2	-0.01	0.04	-0.15	0.881	1
Tau	Micro	FRS2	0.13	0.07	1.84	0.0658	0.999
Tau	OPC	FRS2	0.04	0.04	0.90	0.367	0.909
Tau	Oligo	FRS2	0.01	0.04	0.33	0.743	1
Tau	PC	FRS2	0.03	0.13	0.27	0.789	0.972
Tau	PVM	FRS2	0.05	0.21	0.26	0.798	0.995
Tau	SMC	FRS2	1.07	0.71	1.51	0.132	0.723
Tau	VLMC	FRS2	-0.08	0.20	-0.40	0.689	0.999
Tau	Astro	FRS3	0.03	0.08	0.35	0.73	0.966
Tau	EN_L2_3_IT	FRS3	0.11	0.08	1.30	0.192	1
Tau	EN_L3_5_IT_1	FRS3	-0.03	0.14	-0.19	0.851	0.999
Tau	EN_L3_5_IT_2	FRS3	-0.06	0.09	-0.71	0.476	1
Tau	EN_L3_5_IT_3	FRS3	0.01	0.11	0.06	0.952	0.999
Tau	EN_L5_6_NP	FRS3	-0.20	0.42	-0.47	0.64	1
Tau	EN_L6B	FRS3	-0.08	0.45	-0.19	0.85	1
Tau	EN_L6_CT	FRS3	0.08	0.18	0.44	0.659	1
Tau	EN_L6_IT_1	FRS3	-0.06	0.13	-0.47	0.636	1
Tau	IN_ADARB2	FRS3	0.11	0.15	0.71	0.479	1
Tau	IN_LAMP5_LHX6	FRS3	0.07	0.18	0.39	0.693	1
Tau	IN_LAMP5_RELN	FRS3	0.17	0.13	1.40	0.162	0.996
Tau	IN_PVALB	FRS3	0.05	0.09	0.56	0.576	1
Tau	IN_SST	FRS3	-0.07	0.12	-0.54	0.59	1
Tau	IN_VIP	FRS3	0.07	0.09	0.76	0.445	1
Tau	OPC	FRS3	-0.09	0.11	-0.80	0.425	0.92
Tau	Oligo	FRS3	0.07	0.09	0.77	0.44	1
Tau	Astro	FRY	0.18	0.09	1.92	0.0545	0.844
Tau	EN_L2_3_IT	FRY	0.01	0.04	0.27	0.789	1
Tau	EN_L3_5_IT_1	FRY	0.01	0.05	0.28	0.776	0.999
Tau	EN_L3_5_IT_2	FRY	-0.01	0.04	-0.32	0.748	1
Tau	EN_L3_5_IT_3	FRY	-0.03	0.04	-0.73	0.465	0.999
Tau	EN_L5_6_NP	FRY	-0.01	0.07	-0.21	0.83	1
Tau	EN_L6B	FRY	0.04	0.07	0.56	0.577	1
Tau	EN_L6_CT	FRY	-0.06	0.06	-1.11	0.266	1
Tau	EN_L6_IT_1	FRY	-0.03	0.06	-0.43	0.669	1
Tau	EN_L6_IT_2	FRY	0.08	0.06	1.26	0.207	0.997
Tau	Endo	FRY	-0.25	0.16	-1.54	0.124	0.833
Tau	IN_ADARB2	FRY	0.01	0.06	0.10	0.916	1
Tau	IN_LAMP5_LHX6	FRY	0.06	0.07	0.97	0.332	1
Tau	IN_LAMP5_RELN	FRY	0.09	0.05	1.74	0.082	0.996
Tau	IN_PVALB	FRY	0.01	0.06	0.23	0.821	1
Tau	IN_PVALB_CHC	FRY	0.04	0.06	0.71	0.48	1
Tau	IN_SST	FRY	0.02	0.07	0.25	0.802	1
Tau	IN_VIP	FRY	-0.01	0.04	-0.15	0.88	1
Tau	Micro	FRY	0.15	0.14	1.05	0.292	0.999
Tau	OPC	FRY	-0.00	0.05	-0.04	0.968	0.997
Tau	Oligo	FRY	0.04	0.12	0.28	0.776	1
Tau	PC	FRY	-0.12	0.14	-0.86	0.392	0.902
Tau	SMC	FRY	-0.03	0.37	-0.09	0.93	0.992
Tau	VLMC	FRY	0.04	0.21	0.17	0.862	0.999
Tau	Adaptive	FRYL	0.12	0.21	0.58	0.559	0.999
Tau	Astro	FRYL	0.01	0.04	0.17	0.867	0.987
Tau	EN_L2_3_IT	FRYL	0.05	0.05	1.00	0.316	1
Tau	EN_L3_5_IT_1	FRYL	0.10	0.06	1.69	0.0902	0.999
Tau	EN_L3_5_IT_2	FRYL	0.01	0.05	0.26	0.795	1
Tau	EN_L3_5_IT_3	FRYL	-0.00	0.05	-0.06	0.949	0.999
Tau	EN_L5_6_NP	FRYL	0.00	0.06	0.04	0.969	1
Tau	EN_L6B	FRYL	0.05	0.07	0.64	0.523	1
Tau	EN_L6_CT	FRYL	0.02	0.06	0.29	0.77	1
Tau	EN_L6_IT_1	FRYL	0.16	0.08	2.08	0.0373	1
Tau	EN_L6_IT_2	FRYL	0.14	0.09	1.58	0.115	0.997
Tau	Endo	FRYL	0.06	0.08	0.74	0.457	0.937
Tau	IN_ADARB2	FRYL	0.05	0.05	1.01	0.311	1
Tau	IN_LAMP5_LHX6	FRYL	0.01	0.06	0.23	0.822	1
Tau	IN_LAMP5_RELN	FRYL	0.03	0.05	0.63	0.53	0.996
Tau	IN_PVALB	FRYL	0.03	0.05	0.60	0.547	1
Tau	IN_PVALB_CHC	FRYL	-0.00	0.06	-0.00	0.999	1
Tau	IN_SST	FRYL	-0.00	0.04	-0.01	0.992	1
Tau	IN_VIP	FRYL	0.01	0.04	0.32	0.746	1
Tau	Micro	FRYL	0.02	0.05	0.33	0.744	0.999
Tau	OPC	FRYL	0.03	0.04	0.71	0.48	0.934
Tau	Oligo	FRYL	0.02	0.05	0.45	0.653	1
Tau	PC	FRYL	0.12	0.10	1.21	0.226	0.859
Tau	PVM	FRYL	-0.12	0.15	-0.85	0.395	0.995
Tau	SMC	FRYL	-0.21	0.24	-0.84	0.401	0.88
Tau	VLMC	FRYL	0.06	0.13	0.51	0.61	0.999
Tau	Astro	FRZB	0.27	0.20	1.34	0.18	0.878
Tau	EN_L2_3_IT	FRZB	-0.09	0.10	-0.90	0.367	1
Tau	EN_L3_5_IT_2	FRZB	-0.12	0.18	-0.64	0.52	1
Tau	EN_L3_5_IT_3	FRZB	-0.14	0.17	-0.86	0.392	0.999
Tau	EN_L6_IT_1	FRZB	-0.35	0.20	-1.79	0.0731	1
Tau	IN_LAMP5_LHX6	FRZB	-0.12	0.23	-0.54	0.589	1
Tau	IN_PVALB	FRZB	-0.01	0.13	-0.04	0.965	1
Tau	IN_SST	FRZB	-0.05	0.16	-0.32	0.751	1
Tau	IN_VIP	FRZB	-0.26	0.14	-1.85	0.0647	1
Tau	OPC	FRZB	0.04	0.14	0.26	0.795	0.978
Tau	Oligo	FRZB	0.00	0.19	0.01	0.992	1
Tau	PC	FRZB	-0.05	0.21	-0.26	0.795	0.974
Tau	VLMC	FRZB	0.01	0.35	0.04	0.967	0.999
Tau	Astro	FSCN1	0.17	0.11	1.56	0.12	0.862
Tau	EN_L2_3_IT	FSCN1	-0.00	0.06	-0.04	0.965	1
Tau	EN_L3_5_IT_1	FSCN1	0.05	0.10	0.46	0.646	0.999
Tau	EN_L3_5_IT_2	FSCN1	0.05	0.07	0.64	0.52	1
Tau	EN_L3_5_IT_3	FSCN1	0.04	0.09	0.48	0.633	0.999
Tau	EN_L5_6_NP	FSCN1	0.09	0.13	0.68	0.499	1
Tau	EN_L6B	FSCN1	0.11	0.18	0.60	0.549	1
Tau	EN_L6_CT	FSCN1	0.02	0.16	0.15	0.879	1
Tau	EN_L6_IT_1	FSCN1	-0.04	0.12	-0.34	0.738	1
Tau	EN_L6_IT_2	FSCN1	-0.03	0.16	-0.20	0.842	0.997
Tau	Endo	FSCN1	-0.71	0.54	-1.31	0.191	0.882
Tau	IN_ADARB2	FSCN1	0.19	0.13	1.51	0.131	1
Tau	IN_LAMP5_LHX6	FSCN1	-0.04	0.16	-0.26	0.794	1
Tau	IN_LAMP5_RELN	FSCN1	0.18	0.15	1.17	0.242	0.996
Tau	IN_PVALB	FSCN1	0.08	0.09	0.92	0.358	1
Tau	IN_PVALB_CHC	FSCN1	0.09	0.13	0.67	0.504	1
Tau	IN_SST	FSCN1	0.07	0.10	0.69	0.491	1
Tau	IN_VIP	FSCN1	-0.01	0.08	-0.13	0.897	1
Tau	Micro	FSCN1	0.12	0.15	0.80	0.421	0.999
Tau	OPC	FSCN1	0.03	0.10	0.32	0.748	0.975
Tau	Oligo	FSCN1	0.09	0.08	1.10	0.272	1
Tau	EN_L2_3_IT	FSCN3	-0.08	0.13	-0.62	0.537	1
Tau	EN_L3_5_IT_2	FSCN3	1.28	0.40	3.16	0.00156	1
Tau	Oligo	FSCN3	-0.11	0.18	-0.59	0.558	1
Tau	Astro	FSD1	-0.07	0.12	-0.57	0.568	0.938
Tau	EN_L2_3_IT	FSD1	-0.09	0.06	-1.53	0.126	1
Tau	EN_L3_5_IT_1	FSD1	-0.06	0.09	-0.63	0.53	0.999
Tau	EN_L3_5_IT_2	FSD1	0.01	0.06	0.09	0.929	1
Tau	EN_L3_5_IT_3	FSD1	-0.07	0.07	-1.02	0.305	0.999
Tau	EN_L5_6_NP	FSD1	-0.09	0.09	-0.99	0.324	1
Tau	EN_L6B	FSD1	-0.23	0.12	-1.96	0.0503	1
Tau	EN_L6_CT	FSD1	-0.15	0.10	-1.52	0.129	1
Tau	EN_L6_IT_1	FSD1	-0.19	0.10	-1.78	0.0744	1
Tau	EN_L6_IT_2	FSD1	0.00	0.13	0.04	0.97	0.997
Tau	IN_ADARB2	FSD1	0.05	0.13	0.39	0.696	1
Tau	IN_LAMP5_LHX6	FSD1	-0.19	0.13	-1.38	0.166	1
Tau	IN_LAMP5_RELN	FSD1	-0.05	0.12	-0.40	0.688	0.997
Tau	IN_PVALB	FSD1	-0.14	0.07	-1.93	0.0541	1
Tau	IN_PVALB_CHC	FSD1	-0.08	0.14	-0.57	0.572	1
Tau	IN_SST	FSD1	-0.10	0.09	-1.16	0.248	1
Tau	IN_VIP	FSD1	-0.07	0.06	-1.10	0.273	1
Tau	OPC	FSD1	-0.05	0.08	-0.62	0.533	0.939
Tau	Oligo	FSD1	0.06	0.08	0.77	0.443	1
Tau	Astro	FSD1L	0.04	0.06	0.73	0.467	0.922
Tau	EN_L2_3_IT	FSD1L	0.02	0.04	0.59	0.556	1
Tau	EN_L3_5_IT_1	FSD1L	0.04	0.06	0.81	0.416	0.999
Tau	EN_L3_5_IT_2	FSD1L	0.03	0.05	0.59	0.558	1
Tau	EN_L3_5_IT_3	FSD1L	0.03	0.05	0.61	0.542	0.999
Tau	EN_L5_6_NP	FSD1L	0.03	0.07	0.38	0.702	1
Tau	EN_L6B	FSD1L	0.06	0.07	0.83	0.408	1
Tau	EN_L6_CT	FSD1L	0.04	0.08	0.49	0.627	1
Tau	EN_L6_IT_1	FSD1L	0.02	0.07	0.29	0.772	1
Tau	EN_L6_IT_2	FSD1L	0.11	0.08	1.37	0.17	0.997
Tau	IN_ADARB2	FSD1L	0.04	0.07	0.60	0.551	1
Tau	IN_LAMP5_LHX6	FSD1L	0.15	0.08	1.89	0.059	1
Tau	IN_LAMP5_RELN	FSD1L	0.05	0.06	0.82	0.413	0.996
Tau	IN_PVALB	FSD1L	-0.00	0.05	-0.07	0.945	1
Tau	IN_PVALB_CHC	FSD1L	-0.08	0.08	-1.01	0.311	1
Tau	IN_SST	FSD1L	0.08	0.06	1.32	0.187	1
Tau	IN_VIP	FSD1L	-0.01	0.04	-0.35	0.725	1
Tau	Micro	FSD1L	0.04	0.12	0.34	0.731	0.999
Tau	OPC	FSD1L	0.03	0.06	0.40	0.687	0.966
Tau	Oligo	FSD1L	-0.01	0.06	-0.16	0.877	1
Tau	PC	FSD1L	-0.51	0.63	-0.82	0.415	0.904
Tau	Astro	FSD2	-0.15	0.14	-1.11	0.269	0.891
Tau	EN_L2_3_IT	FSD2	0.02	0.12	0.13	0.894	1
Tau	EN_L3_5_IT_1	FSD2	-0.11	0.14	-0.80	0.425	0.999
Tau	EN_L3_5_IT_2	FSD2	-0.04	0.13	-0.27	0.786	1
Tau	EN_L3_5_IT_3	FSD2	-0.03	0.13	-0.27	0.791	0.999
Tau	EN_L5_6_NP	FSD2	0.07	0.18	0.40	0.689	1
Tau	EN_L6B	FSD2	0.17	0.19	0.89	0.373	1
Tau	EN_L6_CT	FSD2	0.03	0.21	0.17	0.869	1
Tau	EN_L6_IT_1	FSD2	0.08	0.16	0.47	0.639	1
Tau	EN_L6_IT_2	FSD2	0.08	0.21	0.39	0.699	0.997
Tau	IN_ADARB2	FSD2	0.02	0.17	0.10	0.922	1
Tau	IN_LAMP5_LHX6	FSD2	0.10	0.20	0.50	0.619	1
Tau	IN_LAMP5_RELN	FSD2	0.12	0.17	0.68	0.494	0.996
Tau	IN_PVALB	FSD2	-0.04	0.15	-0.27	0.784	1
Tau	IN_SST	FSD2	0.02	0.15	0.14	0.885	1
Tau	IN_VIP	FSD2	-0.01	0.13	-0.05	0.963	1
Tau	OPC	FSD2	-0.02	0.15	-0.17	0.868	0.986
Tau	Oligo	FSD2	-0.05	0.13	-0.37	0.713	1
Tau	Astro	FSHR	-0.24	0.14	-1.66	0.0978	0.857
Tau	EN_L2_3_IT	FSHR	0.06	0.17	0.36	0.72	1
Tau	EN_L3_5_IT_1	FSHR	-0.23	0.23	-1.04	0.3	0.999
Tau	EN_L3_5_IT_2	FSHR	-0.28	0.23	-1.23	0.218	1
Tau	EN_L3_5_IT_3	FSHR	-0.16	0.17	-0.95	0.342	0.999
Tau	EN_L5_6_NP	FSHR	0.20	0.17	1.20	0.229	1
Tau	IN_PVALB	FSHR	0.63	0.44	1.42	0.154	1
Tau	OPC	FSHR	-0.36	0.25	-1.42	0.156	0.841
Tau	Oligo	FSHR	0.01	0.15	0.08	0.937	1
Tau	Astro	FSIP1	-0.12	0.09	-1.37	0.17	0.874
Tau	EN_L2_3_IT	FSIP1	0.01	0.06	0.16	0.875	1
Tau	EN_L3_5_IT_1	FSIP1	0.03	0.08	0.41	0.682	0.999
Tau	EN_L3_5_IT_2	FSIP1	0.04	0.07	0.62	0.533	1
Tau	EN_L3_5_IT_3	FSIP1	-0.00	0.07	-0.05	0.959	0.999
Tau	EN_L5_6_NP	FSIP1	0.03	0.15	0.19	0.853	1
Tau	EN_L6B	FSIP1	0.01	0.13	0.04	0.968	1
Tau	EN_L6_CT	FSIP1	-0.08	0.12	-0.73	0.468	1
Tau	EN_L6_IT_1	FSIP1	0.07	0.09	0.75	0.455	1
Tau	EN_L6_IT_2	FSIP1	-0.10	0.13	-0.78	0.435	0.997
Tau	IN_ADARB2	FSIP1	-0.07	0.11	-0.63	0.527	1
Tau	IN_LAMP5_LHX6	FSIP1	0.05	0.10	0.48	0.631	1
Tau	IN_LAMP5_RELN	FSIP1	-0.11	0.10	-1.03	0.305	0.996
Tau	IN_PVALB	FSIP1	0.04	0.08	0.44	0.661	1
Tau	IN_PVALB_CHC	FSIP1	-0.08	0.13	-0.58	0.565	1
Tau	IN_SST	FSIP1	0.00	0.10	0.01	0.995	1
Tau	IN_VIP	FSIP1	0.02	0.09	0.20	0.841	1
Tau	OPC	FSIP1	-0.13	0.15	-0.90	0.367	0.908
Tau	Oligo	FSIP1	0.19	0.11	1.67	0.0956	1
Tau	Astro	FSIP2	-0.21	0.15	-1.46	0.143	0.865
Tau	EN_L2_3_IT	FSIP2	-0.04	0.12	-0.32	0.748	1
Tau	EN_L3_5_IT_1	FSIP2	-0.23	0.15	-1.52	0.129	0.999
Tau	EN_L3_5_IT_2	FSIP2	-0.01	0.13	-0.11	0.915	1
Tau	EN_L3_5_IT_3	FSIP2	0.05	0.13	0.41	0.678	0.999
Tau	EN_L5_6_NP	FSIP2	0.15	0.18	0.81	0.42	1
Tau	EN_L6B	FSIP2	0.22	0.20	1.13	0.26	1
Tau	EN_L6_CT	FSIP2	0.25	0.19	1.30	0.193	1
Tau	EN_L6_IT_1	FSIP2	0.22	0.17	1.30	0.193	1
Tau	EN_L6_IT_2	FSIP2	-0.04	0.19	-0.24	0.814	0.997
Tau	IN_ADARB2	FSIP2	-0.18	0.17	-1.05	0.292	1
Tau	IN_LAMP5_LHX6	FSIP2	-0.07	0.19	-0.35	0.727	1
Tau	IN_LAMP5_RELN	FSIP2	0.03	0.17	0.16	0.875	1
Tau	IN_PVALB	FSIP2	0.17	0.14	1.19	0.233	1
Tau	IN_PVALB_CHC	FSIP2	-0.42	0.18	-2.30	0.0217	1
Tau	IN_SST	FSIP2	0.20	0.16	1.23	0.219	1
Tau	IN_VIP	FSIP2	-0.05	0.13	-0.41	0.685	1
Tau	Micro	FSIP2	-0.10	0.20	-0.51	0.608	0.999
Tau	OPC	FSIP2	-0.09	0.15	-0.58	0.559	0.941
Tau	Oligo	FSIP2	-0.22	0.15	-1.51	0.13	1
Tau	IN_PVALB	FST	-0.11	0.21	-0.52	0.606	1
Tau	Astro	FSTL1	0.09	0.07	1.28	0.199	0.881
Tau	EN_L2_3_IT	FSTL1	0.10	0.11	0.90	0.37	1
Tau	EN_L3_5_IT_1	FSTL1	-0.01	0.17	-0.04	0.969	0.999
Tau	EN_L3_5_IT_2	FSTL1	0.00	0.10	0.01	0.996	1
Tau	EN_L3_5_IT_3	FSTL1	-0.11	0.11	-1.03	0.305	0.999
Tau	EN_L5_6_NP	FSTL1	0.48	0.37	1.33	0.185	1
Tau	EN_L6_IT_1	FSTL1	-0.07	0.36	-0.20	0.842	1
Tau	Endo	FSTL1	0.22	0.19	1.19	0.232	0.899
Tau	IN_ADARB2	FSTL1	-0.13	0.14	-0.91	0.365	1
Tau	IN_LAMP5_LHX6	FSTL1	0.25	0.23	1.11	0.267	1
Tau	IN_LAMP5_RELN	FSTL1	0.05	0.15	0.30	0.767	1
Tau	IN_PVALB	FSTL1	0.10	0.09	1.12	0.262	1
Tau	IN_SST	FSTL1	-0.00	0.10	-0.04	0.971	1
Tau	IN_VIP	FSTL1	0.05	0.09	0.53	0.596	1
Tau	OPC	FSTL1	-0.02	0.09	-0.27	0.788	0.978
Tau	Oligo	FSTL1	-0.03	0.15	-0.23	0.814	1
Tau	PC	FSTL1	0.24	0.19	1.23	0.218	0.857
Tau	VLMC	FSTL1	0.17	0.23	0.72	0.473	0.999
Tau	Astro	FSTL3	0.06	0.10	0.64	0.524	0.928
Tau	EN_L2_3_IT	FSTL3	-0.17	0.08	-2.03	0.042	1
Tau	EN_L3_5_IT_1	FSTL3	-0.08	0.14	-0.60	0.547	0.999
Tau	EN_L3_5_IT_2	FSTL3	-0.08	0.10	-0.73	0.464	1
Tau	EN_L3_5_IT_3	FSTL3	-0.14	0.12	-1.17	0.241	0.999
Tau	EN_L6_CT	FSTL3	-0.54	0.44	-1.25	0.213	1
Tau	EN_L6_IT_1	FSTL3	-0.13	0.14	-0.91	0.363	1
Tau	IN_PVALB	FSTL3	-0.07	0.11	-0.69	0.487	1
Tau	IN_SST	FSTL3	-0.13	0.13	-1.00	0.316	1
Tau	IN_VIP	FSTL3	0.01	0.12	0.10	0.923	1
Tau	OPC	FSTL3	0.05	0.13	0.35	0.728	0.974
Tau	Oligo	FSTL3	0.08	0.11	0.72	0.47	1
Tau	Astro	FSTL4	0.14	0.12	1.16	0.244	0.886
Tau	EN_L2_3_IT	FSTL4	-0.00	0.07	-0.02	0.984	1
Tau	EN_L3_5_IT_1	FSTL4	-0.07	0.08	-0.85	0.394	0.999
Tau	EN_L3_5_IT_2	FSTL4	-0.01	0.07	-0.13	0.898	1
Tau	EN_L3_5_IT_3	FSTL4	-0.06	0.08	-0.73	0.467	0.999
Tau	EN_L5_6_NP	FSTL4	0.11	0.15	0.74	0.458	1
Tau	EN_L6B	FSTL4	-0.06	0.10	-0.58	0.565	1
Tau	EN_L6_CT	FSTL4	-0.04	0.11	-0.38	0.707	1
Tau	EN_L6_IT_1	FSTL4	-0.11	0.12	-1.00	0.318	1
Tau	EN_L6_IT_2	FSTL4	0.38	0.31	1.23	0.218	0.997
Tau	IN_ADARB2	FSTL4	-0.04	0.13	-0.30	0.765	1
Tau	IN_LAMP5_LHX6	FSTL4	-0.78	0.77	-1.01	0.312	1
Tau	IN_LAMP5_RELN	FSTL4	-0.17	0.18	-0.91	0.363	0.996
Tau	IN_PVALB	FSTL4	-0.04	0.08	-0.49	0.625	1
Tau	IN_PVALB_CHC	FSTL4	-0.08	0.12	-0.64	0.522	1
Tau	IN_SST	FSTL4	-0.06	0.12	-0.47	0.635	1
Tau	IN_VIP	FSTL4	-0.08	0.08	-0.96	0.336	1
Tau	Micro	FSTL4	0.27	0.19	1.43	0.153	0.999
Tau	OPC	FSTL4	0.21	0.13	1.68	0.0929	0.836
Tau	Oligo	FSTL4	0.01	0.13	0.10	0.924	1
Tau	Astro	FSTL5	-0.15	0.18	-0.81	0.415	0.919
Tau	EN_L2_3_IT	FSTL5	-0.05	0.15	-0.32	0.752	1
Tau	EN_L3_5_IT_1	FSTL5	-0.09	0.06	-1.40	0.16	0.999
Tau	EN_L3_5_IT_2	FSTL5	0.02	0.07	0.31	0.753	1
Tau	EN_L3_5_IT_3	FSTL5	0.01	0.09	0.11	0.915	0.999
Tau	EN_L5_6_NP	FSTL5	-0.08	0.09	-0.86	0.391	1
Tau	EN_L6B	FSTL5	0.10	0.21	0.48	0.629	1
Tau	EN_L6_CT	FSTL5	-0.09	0.12	-0.73	0.463	1
Tau	EN_L6_IT_1	FSTL5	-0.01	0.10	-0.06	0.956	1
Tau	EN_L6_IT_2	FSTL5	0.07	0.27	0.26	0.797	0.997
Tau	Endo	FSTL5	1.21	0.67	1.81	0.0697	0.744
Tau	IN_ADARB2	FSTL5	-0.02	0.07	-0.30	0.763	1
Tau	IN_LAMP5_LHX6	FSTL5	0.03	0.07	0.47	0.635	1
Tau	IN_LAMP5_RELN	FSTL5	0.09	0.07	1.38	0.167	0.996
Tau	IN_PVALB	FSTL5	0.15	0.12	1.23	0.22	1
Tau	IN_PVALB_CHC	FSTL5	-0.09	0.06	-1.69	0.0918	1
Tau	IN_SST	FSTL5	-0.06	0.09	-0.70	0.487	1
Tau	IN_VIP	FSTL5	0.06	0.06	0.92	0.356	1
Tau	Micro	FSTL5	-0.11	0.14	-0.77	0.439	0.999
Tau	OPC	FSTL5	0.01	0.10	0.11	0.916	0.995
Tau	Oligo	FSTL5	-0.16	0.12	-1.41	0.159	1
Tau	Astro	FTCD	0.09	0.15	0.63	0.531	0.928
Tau	EN_L2_3_IT	FTCD	0.02	0.17	0.13	0.897	1
Tau	EN_L3_5_IT_1	FTCD	0.13	0.14	0.89	0.374	0.999
Tau	EN_L3_5_IT_2	FTCD	-0.23	0.17	-1.31	0.191	1
Tau	EN_L3_5_IT_3	FTCD	0.01	0.18	0.05	0.959	0.999
Tau	EN_L5_6_NP	FTCD	0.08	0.19	0.44	0.661	1
Tau	EN_L6B	FTCD	-0.05	0.24	-0.22	0.828	1
Tau	EN_L6_CT	FTCD	0.09	0.24	0.38	0.701	1
Tau	EN_L6_IT_1	FTCD	-0.03	0.22	-0.14	0.891	1
Tau	EN_L6_IT_2	FTCD	0.16	0.28	0.59	0.555	0.997
Tau	IN_ADARB2	FTCD	1.23	0.58	2.13	0.033	1
Tau	IN_LAMP5_LHX6	FTCD	-0.05	0.24	-0.23	0.818	1
Tau	IN_LAMP5_RELN	FTCD	0.13	0.23	0.57	0.569	0.996
Tau	IN_PVALB	FTCD	0.09	0.20	0.45	0.654	1
Tau	IN_SST	FTCD	0.12	0.22	0.54	0.592	1
Tau	IN_VIP	FTCD	0.11	0.17	0.68	0.499	1
Tau	Oligo	FTCD	-0.03	0.24	-0.13	0.895	1
Tau	Astro	FTCDNL1	-0.21	0.08	-2.49	0.0128	0.833
Tau	EN_L2_3_IT	FTCDNL1	0.15	0.06	2.26	0.0239	1
Tau	EN_L3_5_IT_1	FTCDNL1	0.10	0.08	1.27	0.203	0.999
Tau	EN_L3_5_IT_2	FTCDNL1	0.12	0.07	1.73	0.083	1
Tau	EN_L3_5_IT_3	FTCDNL1	0.11	0.07	1.42	0.155	0.999
Tau	EN_L5_6_NP	FTCDNL1	0.31	0.11	2.84	0.00445	1
Tau	EN_L6B	FTCDNL1	-0.06	0.10	-0.57	0.572	1
Tau	EN_L6_CT	FTCDNL1	0.05	0.09	0.48	0.631	1
Tau	EN_L6_IT_1	FTCDNL1	0.11	0.10	1.18	0.236	1
Tau	EN_L6_IT_2	FTCDNL1	0.17	0.10	1.62	0.105	0.997
Tau	IN_ADARB2	FTCDNL1	0.13	0.14	0.90	0.367	1
Tau	IN_LAMP5_LHX6	FTCDNL1	-0.32	0.20	-1.63	0.102	1
Tau	IN_LAMP5_RELN	FTCDNL1	0.05	0.15	0.35	0.73	0.999
Tau	IN_PVALB	FTCDNL1	0.00	0.08	0.05	0.958	1
Tau	IN_PVALB_CHC	FTCDNL1	0.05	0.14	0.40	0.688	1
Tau	IN_SST	FTCDNL1	0.15	0.11	1.35	0.176	1
Tau	IN_VIP	FTCDNL1	0.09	0.08	1.04	0.298	1
Tau	Micro	FTCDNL1	0.03	0.10	0.29	0.775	0.999
Tau	OPC	FTCDNL1	0.11	0.11	1.03	0.302	0.89
Tau	Oligo	FTCDNL1	-0.07	0.07	-1.11	0.268	1
Tau	PVM	FTCDNL1	-0.59	0.27	-2.16	0.0307	0.995
Tau	Adaptive	FTH1	0.39	0.39	0.99	0.321	0.999
Tau	Astro	FTH1	0.16	0.08	1.95	0.0512	0.844
Tau	EN_L2_3_IT	FTH1	0.01	0.07	0.11	0.911	1
Tau	EN_L3_5_IT_1	FTH1	0.05	0.07	0.72	0.47	0.999
Tau	EN_L3_5_IT_2	FTH1	0.02	0.06	0.32	0.752	1
Tau	EN_L3_5_IT_3	FTH1	0.12	0.07	1.85	0.0645	0.999
Tau	EN_L5_6_NP	FTH1	0.01	0.09	0.07	0.944	1
Tau	EN_L6B	FTH1	0.07	0.10	0.72	0.469	1
Tau	EN_L6_CT	FTH1	0.06	0.10	0.61	0.541	1
Tau	EN_L6_IT_1	FTH1	0.08	0.10	0.78	0.434	1
Tau	EN_L6_IT_2	FTH1	0.03	0.12	0.25	0.801	0.997
Tau	Endo	FTH1	-0.15	0.14	-1.10	0.271	0.899
Tau	IN_ADARB2	FTH1	0.02	0.09	0.23	0.817	1
Tau	IN_LAMP5_LHX6	FTH1	0.09	0.10	0.93	0.352	1
Tau	IN_LAMP5_RELN	FTH1	0.01	0.08	0.10	0.924	1
Tau	IN_PVALB	FTH1	0.04	0.07	0.62	0.537	1
Tau	IN_PVALB_CHC	FTH1	0.11	0.09	1.27	0.203	1
Tau	IN_SST	FTH1	0.09	0.07	1.19	0.234	1
Tau	IN_VIP	FTH1	0.01	0.06	0.14	0.887	1
Tau	Micro	FTH1	-0.09	0.15	-0.60	0.55	0.999
Tau	OPC	FTH1	-0.01	0.07	-0.16	0.87	0.986
Tau	Oligo	FTH1	-0.02	0.07	-0.24	0.812	1
Tau	PC	FTH1	-0.15	0.12	-1.23	0.219	0.858
Tau	PVM	FTH1	-0.25	0.25	-0.99	0.324	0.995
Tau	SMC	FTH1	0.30	0.31	0.97	0.331	0.861
Tau	VLMC	FTH1	-0.18	0.21	-0.88	0.381	0.999
Tau	Adaptive	FTL	-0.35	0.30	-1.14	0.253	0.999
Tau	Astro	FTL	-0.03	0.11	-0.26	0.796	0.975
Tau	EN_L2_3_IT	FTL	-0.02	0.09	-0.23	0.819	1
Tau	EN_L3_5_IT_1	FTL	0.05	0.09	0.56	0.575	0.999
Tau	EN_L3_5_IT_2	FTL	-0.04	0.07	-0.48	0.63	1
Tau	EN_L3_5_IT_3	FTL	0.06	0.07	0.78	0.435	0.999
Tau	EN_L5_6_NP	FTL	0.07	0.10	0.65	0.514	1
Tau	EN_L6B	FTL	-0.02	0.11	-0.18	0.855	1
Tau	EN_L6_CT	FTL	0.01	0.13	0.09	0.927	1
Tau	EN_L6_IT_1	FTL	0.02	0.11	0.18	0.857	1
Tau	EN_L6_IT_2	FTL	0.09	0.12	0.76	0.45	0.997
Tau	Endo	FTL	-0.12	0.14	-0.89	0.373	0.929
Tau	IN_ADARB2	FTL	-0.17	0.10	-1.66	0.0969	1
Tau	IN_LAMP5_LHX6	FTL	0.09	0.11	0.77	0.44	1
Tau	IN_LAMP5_RELN	FTL	0.12	0.09	1.36	0.173	0.996
Tau	IN_PVALB	FTL	0.09	0.08	1.16	0.244	1
Tau	IN_PVALB_CHC	FTL	-0.03	0.11	-0.25	0.802	1
Tau	IN_SST	FTL	-0.00	0.08	-0.01	0.989	1
Tau	IN_VIP	FTL	0.02	0.07	0.25	0.805	1
Tau	Micro	FTL	-0.25	0.12	-2.09	0.0364	0.999
Tau	OPC	FTL	-0.04	0.07	-0.50	0.617	0.951
Tau	Oligo	FTL	-0.05	0.06	-0.84	0.402	1
Tau	PC	FTL	-0.29	0.13	-2.25	0.0242	0.587
Tau	PVM	FTL	-0.12	0.21	-0.56	0.574	0.995
Tau	VLMC	FTL	-0.09	0.18	-0.51	0.61	0.999
Tau	Adaptive	FTO	-0.03	0.35	-0.07	0.941	0.999
Tau	Astro	FTO	0.04	0.04	0.92	0.359	0.906
Tau	EN_L2_3_IT	FTO	0.01	0.03	0.29	0.775	1
Tau	EN_L3_5_IT_1	FTO	0.02	0.04	0.59	0.554	0.999
Tau	EN_L3_5_IT_2	FTO	0.01	0.04	0.23	0.815	1
Tau	EN_L3_5_IT_3	FTO	-0.03	0.04	-0.83	0.406	0.999
Tau	EN_L5_6_NP	FTO	-0.02	0.05	-0.34	0.735	1
Tau	EN_L6B	FTO	-0.04	0.06	-0.71	0.479	1
Tau	EN_L6_CT	FTO	0.02	0.04	0.48	0.628	1
Tau	EN_L6_IT_1	FTO	0.00	0.05	0.06	0.95	1
Tau	EN_L6_IT_2	FTO	-0.00	0.06	-0.06	0.956	0.997
Tau	Endo	FTO	0.03	0.10	0.30	0.763	0.98
Tau	IN_ADARB2	FTO	0.01	0.05	0.17	0.867	1
Tau	IN_LAMP5_LHX6	FTO	-0.01	0.05	-0.24	0.813	1
Tau	IN_LAMP5_RELN	FTO	-0.00	0.05	-0.10	0.919	1
Tau	IN_PVALB	FTO	-0.03	0.04	-0.87	0.386	1
Tau	IN_PVALB_CHC	FTO	-0.06	0.06	-1.01	0.312	1
Tau	IN_SST	FTO	-0.06	0.04	-1.41	0.159	1
Tau	IN_VIP	FTO	-0.02	0.03	-0.63	0.53	1
Tau	Micro	FTO	0.01	0.07	0.19	0.852	0.999
Tau	OPC	FTO	0.00	0.04	0.08	0.939	0.995
Tau	Oligo	FTO	0.01	0.04	0.23	0.821	1
Tau	PC	FTO	0.02	0.10	0.19	0.851	0.982
Tau	PVM	FTO	-0.26	0.16	-1.63	0.102	0.995
Tau	SMC	FTO	0.07	0.25	0.28	0.783	0.982
Tau	VLMC	FTO	0.10	0.11	0.91	0.364	0.999
Tau	Astro	FTSJ1	-0.03	0.10	-0.34	0.73	0.966
Tau	EN_L2_3_IT	FTSJ1	-0.02	0.07	-0.31	0.756	1
Tau	EN_L3_5_IT_1	FTSJ1	-0.07	0.13	-0.50	0.614	0.999
Tau	EN_L3_5_IT_2	FTSJ1	-0.01	0.10	-0.13	0.896	1
Tau	EN_L3_5_IT_3	FTSJ1	0.04	0.11	0.38	0.707	0.999
Tau	EN_L6_CT	FTSJ1	0.55	0.45	1.23	0.219	1
Tau	EN_L6_IT_1	FTSJ1	0.66	0.37	1.79	0.0731	1
Tau	IN_PVALB	FTSJ1	-0.01	0.12	-0.05	0.958	1
Tau	IN_SST	FTSJ1	0.03	0.14	0.23	0.815	1
Tau	IN_VIP	FTSJ1	0.07	0.10	0.74	0.461	1
Tau	Micro	FTSJ1	-0.11	0.17	-0.63	0.526	0.999
Tau	OPC	FTSJ1	0.14	0.10	1.35	0.176	0.843
Tau	Oligo	FTSJ1	0.07	0.07	0.96	0.339	1
Tau	Astro	FTSJ3	0.09	0.07	1.24	0.216	0.881
Tau	EN_L2_3_IT	FTSJ3	-0.03	0.07	-0.38	0.703	1
Tau	EN_L3_5_IT_1	FTSJ3	0.09	0.14	0.60	0.546	0.999
Tau	EN_L3_5_IT_2	FTSJ3	0.09	0.09	0.91	0.36	1
Tau	EN_L3_5_IT_3	FTSJ3	0.25	0.11	2.33	0.0195	0.999
Tau	EN_L6_IT_1	FTSJ3	0.76	0.49	1.54	0.123	1
Tau	IN_PVALB	FTSJ3	-0.18	0.13	-1.39	0.166	1
Tau	IN_SST	FTSJ3	0.20	0.16	1.25	0.212	1
Tau	IN_VIP	FTSJ3	0.14	0.11	1.19	0.235	1
Tau	Micro	FTSJ3	0.03	0.13	0.22	0.824	0.999
Tau	OPC	FTSJ3	0.01	0.10	0.09	0.927	0.995
Tau	Oligo	FTSJ3	0.04	0.06	0.73	0.468	1
Tau	Adaptive	FUBP1	-0.01	0.21	-0.06	0.949	0.999
Tau	Astro	FUBP1	0.02	0.05	0.40	0.69	0.962
Tau	EN_L2_3_IT	FUBP1	0.02	0.04	0.39	0.694	1
Tau	EN_L3_5_IT_1	FUBP1	0.01	0.06	0.18	0.855	0.999
Tau	EN_L3_5_IT_2	FUBP1	0.04	0.05	0.70	0.486	1
Tau	EN_L3_5_IT_3	FUBP1	0.01	0.05	0.13	0.894	0.999
Tau	EN_L5_6_NP	FUBP1	-0.03	0.07	-0.40	0.693	1
Tau	EN_L6B	FUBP1	-0.02	0.09	-0.24	0.808	1
Tau	EN_L6_CT	FUBP1	0.03	0.06	0.45	0.65	1
Tau	EN_L6_IT_1	FUBP1	0.07	0.07	0.98	0.325	1
Tau	EN_L6_IT_2	FUBP1	0.11	0.08	1.31	0.19	0.997
Tau	Endo	FUBP1	0.27	0.13	2.05	0.04	0.678
Tau	IN_ADARB2	FUBP1	0.10	0.06	1.50	0.134	1
Tau	IN_LAMP5_LHX6	FUBP1	0.07	0.07	1.05	0.294	1
Tau	IN_LAMP5_RELN	FUBP1	0.03	0.07	0.50	0.62	0.996
Tau	IN_PVALB	FUBP1	0.03	0.05	0.57	0.569	1
Tau	IN_PVALB_CHC	FUBP1	-0.03	0.08	-0.37	0.708	1
Tau	IN_SST	FUBP1	0.10	0.05	1.82	0.0694	1
Tau	IN_VIP	FUBP1	0.03	0.04	0.66	0.508	1
Tau	Micro	FUBP1	0.13	0.06	2.16	0.0304	0.999
Tau	OPC	FUBP1	0.10	0.05	1.88	0.06	0.82
Tau	Oligo	FUBP1	0.04	0.04	1.00	0.317	1
Tau	PC	FUBP1	0.08	0.11	0.76	0.444	0.907
Tau	PVM	FUBP1	0.12	0.15	0.78	0.435	0.995
Tau	SMC	FUBP1	0.94	0.32	2.94	0.00327	0.3
Tau	VLMC	FUBP1	0.03	0.18	0.20	0.845	0.999
Tau	Astro	FUBP3	0.00	0.05	0.09	0.929	0.991
Tau	EN_L2_3_IT	FUBP3	-0.02	0.04	-0.54	0.591	1
Tau	EN_L3_5_IT_1	FUBP3	0.03	0.05	0.52	0.6	0.999
Tau	EN_L3_5_IT_2	FUBP3	-0.03	0.05	-0.55	0.581	1
Tau	EN_L3_5_IT_3	FUBP3	-0.02	0.04	-0.50	0.619	0.999
Tau	EN_L5_6_NP	FUBP3	-0.07	0.09	-0.81	0.417	1
Tau	EN_L6B	FUBP3	0.02	0.08	0.28	0.777	1
Tau	EN_L6_CT	FUBP3	-0.09	0.07	-1.25	0.213	1
Tau	EN_L6_IT_1	FUBP3	-0.04	0.07	-0.63	0.531	1
Tau	EN_L6_IT_2	FUBP3	0.11	0.08	1.44	0.15	0.997
Tau	Endo	FUBP3	0.10	0.16	0.66	0.51	0.95
Tau	IN_ADARB2	FUBP3	0.03	0.06	0.53	0.595	1
Tau	IN_LAMP5_LHX6	FUBP3	-0.05	0.07	-0.64	0.519	1
Tau	IN_LAMP5_RELN	FUBP3	0.01	0.06	0.23	0.821	1
Tau	IN_PVALB	FUBP3	0.00	0.05	0.03	0.972	1
Tau	IN_PVALB_CHC	FUBP3	0.02	0.07	0.27	0.786	1
Tau	IN_SST	FUBP3	0.01	0.05	0.28	0.782	1
Tau	IN_VIP	FUBP3	-0.02	0.04	-0.50	0.619	1
Tau	Micro	FUBP3	0.03	0.07	0.51	0.608	0.999
Tau	OPC	FUBP3	0.09	0.05	1.70	0.0883	0.835
Tau	Oligo	FUBP3	-0.01	0.04	-0.15	0.88	1
Tau	PC	FUBP3	0.04	0.15	0.27	0.787	0.972
Tau	PVM	FUBP3	0.47	0.57	0.83	0.408	0.995
Tau	VLMC	FUBP3	0.26	0.16	1.59	0.111	0.999
Tau	Astro	FUCA1	-0.06	0.09	-0.74	0.457	0.922
Tau	EN_L2_3_IT	FUCA1	-0.01	0.07	-0.18	0.859	1
Tau	EN_L3_5_IT_1	FUCA1	0.05	0.12	0.40	0.691	0.999
Tau	EN_L3_5_IT_2	FUCA1	-0.05	0.09	-0.62	0.538	1
Tau	EN_L3_5_IT_3	FUCA1	0.03	0.08	0.33	0.745	0.999
Tau	EN_L5_6_NP	FUCA1	-0.46	0.32	-1.42	0.155	1
Tau	EN_L6B	FUCA1	0.86	0.49	1.75	0.0807	1
Tau	EN_L6_CT	FUCA1	0.25	0.16	1.53	0.126	1
Tau	EN_L6_IT_1	FUCA1	0.15	0.13	1.14	0.255	1
Tau	EN_L6_IT_2	FUCA1	-0.17	0.45	-0.38	0.707	0.997
Tau	IN_ADARB2	FUCA1	0.20	0.16	1.25	0.211	1
Tau	IN_LAMP5_RELN	FUCA1	0.08	0.14	0.60	0.546	0.996
Tau	IN_PVALB	FUCA1	0.03	0.10	0.30	0.767	1
Tau	IN_SST	FUCA1	-0.16	0.12	-1.30	0.195	1
Tau	IN_VIP	FUCA1	-0.10	0.09	-1.04	0.298	1
Tau	Micro	FUCA1	0.09	0.15	0.60	0.546	0.999
Tau	OPC	FUCA1	-0.05	0.12	-0.38	0.702	0.97
Tau	Oligo	FUCA1	-0.03	0.08	-0.43	0.666	1
Tau	Astro	FUCA2	0.12	0.08	1.59	0.113	0.862
Tau	EN_L2_3_IT	FUCA2	0.02	0.08	0.29	0.776	1
Tau	EN_L3_5_IT_1	FUCA2	0.11	0.13	0.85	0.396	0.999
Tau	EN_L3_5_IT_2	FUCA2	-0.08	0.10	-0.79	0.43	1
Tau	EN_L3_5_IT_3	FUCA2	0.06	0.10	0.60	0.546	0.999
Tau	EN_L5_6_NP	FUCA2	0.02	0.15	0.11	0.912	1
Tau	EN_L6B	FUCA2	-0.43	0.20	-2.16	0.0308	1
Tau	EN_L6_CT	FUCA2	0.04	0.15	0.29	0.774	1
Tau	EN_L6_IT_1	FUCA2	-0.02	0.13	-0.17	0.866	1
Tau	EN_L6_IT_2	FUCA2	0.08	0.19	0.40	0.688	0.997
Tau	IN_ADARB2	FUCA2	-0.01	0.14	-0.10	0.917	1
Tau	IN_LAMP5_LHX6	FUCA2	-0.06	0.17	-0.33	0.742	1
Tau	IN_LAMP5_RELN	FUCA2	0.06	0.15	0.36	0.72	0.999
Tau	IN_PVALB	FUCA2	0.02	0.09	0.27	0.786	1
Tau	IN_SST	FUCA2	0.02	0.13	0.14	0.89	1
Tau	IN_VIP	FUCA2	-0.07	0.09	-0.83	0.406	1
Tau	Micro	FUCA2	-0.05	0.11	-0.49	0.623	0.999
Tau	OPC	FUCA2	0.13	0.11	1.17	0.241	0.864
Tau	Oligo	FUCA2	-0.03	0.06	-0.60	0.546	1
Tau	Astro	FUNDC1	-0.05	0.09	-0.53	0.598	0.943
Tau	EN_L2_3_IT	FUNDC1	-0.05	0.08	-0.71	0.478	1
Tau	EN_L3_5_IT_1	FUNDC1	0.03	0.13	0.25	0.802	0.999
Tau	EN_L3_5_IT_2	FUNDC1	-0.05	0.09	-0.54	0.587	1
Tau	EN_L3_5_IT_3	FUNDC1	0.05	0.10	0.48	0.633	0.999
Tau	EN_L5_6_NP	FUNDC1	0.05	0.54	0.10	0.922	1
Tau	EN_L6_CT	FUNDC1	0.39	0.48	0.80	0.422	1
Tau	EN_L6_IT_1	FUNDC1	0.00	0.16	0.01	0.992	1
Tau	IN_LAMP5_RELN	FUNDC1	-0.07	0.15	-0.47	0.641	0.996
Tau	IN_PVALB	FUNDC1	0.09	0.10	0.91	0.365	1
Tau	IN_SST	FUNDC1	0.12	0.13	0.90	0.368	1
Tau	IN_VIP	FUNDC1	-0.03	0.11	-0.26	0.793	1
Tau	OPC	FUNDC1	-0.08	0.13	-0.65	0.518	0.939
Tau	Oligo	FUNDC1	-0.15	0.07	-2.00	0.046	1
Tau	Astro	FUNDC2	-0.00	0.06	-0.03	0.978	0.998
Tau	EN_L2_3_IT	FUNDC2	-0.02	0.07	-0.36	0.716	1
Tau	EN_L3_5_IT_1	FUNDC2	-0.04	0.13	-0.32	0.752	0.999
Tau	EN_L3_5_IT_2	FUNDC2	-0.06	0.08	-0.77	0.443	1
Tau	EN_L3_5_IT_3	FUNDC2	-0.02	0.10	-0.18	0.859	0.999
Tau	EN_L5_6_NP	FUNDC2	-0.72	0.37	-1.93	0.0539	1
Tau	EN_L6_CT	FUNDC2	-0.20	0.45	-0.43	0.664	1
Tau	EN_L6_IT_1	FUNDC2	-0.25	0.15	-1.69	0.0914	1
Tau	Endo	FUNDC2	0.01	0.58	0.02	0.981	0.997
Tau	IN_ADARB2	FUNDC2	-0.04	0.15	-0.28	0.777	1
Tau	IN_LAMP5_RELN	FUNDC2	-0.14	0.15	-0.96	0.335	0.996
Tau	IN_PVALB	FUNDC2	0.03	0.10	0.32	0.749	1
Tau	IN_SST	FUNDC2	0.10	0.13	0.75	0.455	1
Tau	IN_VIP	FUNDC2	-0.02	0.08	-0.20	0.843	1
Tau	Micro	FUNDC2	0.10	0.13	0.76	0.446	0.999
Tau	OPC	FUNDC2	-0.12	0.08	-1.53	0.127	0.841
Tau	Oligo	FUNDC2	-0.02	0.05	-0.44	0.658	1
Tau	Astro	FURIN	0.12	0.08	1.44	0.151	0.867
Tau	EN_L2_3_IT	FURIN	0.02	0.07	0.27	0.784	1
Tau	EN_L3_5_IT_1	FURIN	0.14	0.14	1.06	0.291	0.999
Tau	EN_L3_5_IT_2	FURIN	-0.06	0.09	-0.65	0.513	1
Tau	EN_L3_5_IT_3	FURIN	0.07	0.08	0.83	0.408	0.999
Tau	EN_L5_6_NP	FURIN	-0.50	0.34	-1.47	0.141	1
Tau	EN_L6B	FURIN	-0.48	0.54	-0.89	0.375	1
Tau	EN_L6_CT	FURIN	-0.17	0.15	-1.13	0.259	1
Tau	EN_L6_IT_1	FURIN	0.11	0.14	0.80	0.424	1
Tau	Endo	FURIN	-1.00	0.59	-1.69	0.0919	0.792
Tau	IN_LAMP5_LHX6	FURIN	-0.05	0.15	-0.35	0.725	1
Tau	IN_LAMP5_RELN	FURIN	-0.02	0.15	-0.15	0.881	1
Tau	IN_PVALB	FURIN	-0.03	0.10	-0.27	0.79	1
Tau	IN_SST	FURIN	0.11	0.12	0.92	0.359	1
Tau	IN_VIP	FURIN	-0.01	0.09	-0.15	0.88	1
Tau	Micro	FURIN	0.09	0.17	0.53	0.594	0.999
Tau	OPC	FURIN	0.08	0.11	0.70	0.484	0.934
Tau	Oligo	FURIN	0.14	0.07	1.95	0.051	1
Tau	Adaptive	FUS	-0.33	0.31	-1.08	0.281	0.999
Tau	Astro	FUS	0.09	0.06	1.44	0.15	0.867
Tau	EN_L2_3_IT	FUS	0.03	0.05	0.70	0.485	1
Tau	EN_L3_5_IT_1	FUS	0.07	0.06	1.23	0.218	0.999
Tau	EN_L3_5_IT_2	FUS	0.05	0.06	0.82	0.414	1
Tau	EN_L3_5_IT_3	FUS	-0.01	0.07	-0.19	0.851	0.999
Tau	EN_L5_6_NP	FUS	0.13	0.07	1.69	0.0916	1
Tau	EN_L6B	FUS	-0.03	0.09	-0.38	0.703	1
Tau	EN_L6_CT	FUS	-0.02	0.08	-0.25	0.806	1
Tau	EN_L6_IT_1	FUS	0.03	0.08	0.41	0.678	1
Tau	EN_L6_IT_2	FUS	0.11	0.08	1.25	0.21	0.997
Tau	Endo	FUS	-0.05	0.14	-0.34	0.738	0.979
Tau	IN_ADARB2	FUS	0.05	0.08	0.63	0.528	1
Tau	IN_LAMP5_LHX6	FUS	0.05	0.09	0.56	0.573	1
Tau	IN_LAMP5_RELN	FUS	0.05	0.09	0.55	0.582	0.996
Tau	IN_PVALB	FUS	-0.01	0.06	-0.11	0.91	1
Tau	IN_PVALB_CHC	FUS	0.12	0.08	1.48	0.138	1
Tau	IN_SST	FUS	-0.00	0.06	-0.00	0.999	1
Tau	IN_VIP	FUS	0.02	0.05	0.30	0.766	1
Tau	Micro	FUS	0.02	0.07	0.23	0.817	0.999
Tau	OPC	FUS	0.08	0.06	1.40	0.161	0.841
Tau	Oligo	FUS	0.05	0.05	0.91	0.363	1
Tau	PC	FUS	0.05	0.11	0.47	0.635	0.943
Tau	PVM	FUS	0.14	0.18	0.78	0.436	0.995
Tau	SMC	FUS	0.42	0.72	0.59	0.556	0.919
Tau	VLMC	FUS	-0.08	0.15	-0.51	0.609	0.999
Tau	EN_L2_3_IT	FUT1	0.11	0.13	0.88	0.378	1
Tau	Astro	FUT10	-0.01	0.08	-0.17	0.862	0.986
Tau	EN_L2_3_IT	FUT10	0.02	0.07	0.29	0.772	1
Tau	EN_L3_5_IT_1	FUT10	0.20	0.10	2.09	0.037	0.999
Tau	EN_L3_5_IT_2	FUT10	0.02	0.09	0.20	0.845	1
Tau	EN_L3_5_IT_3	FUT10	-0.01	0.09	-0.13	0.899	0.999
Tau	EN_L5_6_NP	FUT10	0.06	0.15	0.41	0.684	1
Tau	EN_L6B	FUT10	0.14	0.19	0.73	0.464	1
Tau	EN_L6_CT	FUT10	-0.07	0.14	-0.46	0.648	1
Tau	EN_L6_IT_1	FUT10	0.02	0.11	0.20	0.844	1
Tau	EN_L6_IT_2	FUT10	0.35	0.15	2.32	0.0205	0.997
Tau	Endo	FUT10	0.72	0.66	1.09	0.276	0.899
Tau	IN_ADARB2	FUT10	-0.03	0.10	-0.29	0.772	1
Tau	IN_LAMP5_LHX6	FUT10	-0.10	0.16	-0.64	0.524	1
Tau	IN_LAMP5_RELN	FUT10	0.10	0.11	0.93	0.35	0.996
Tau	IN_PVALB	FUT10	-0.07	0.08	-0.88	0.38	1
Tau	IN_PVALB_CHC	FUT10	0.09	0.12	0.75	0.452	1
Tau	IN_SST	FUT10	-0.04	0.09	-0.38	0.702	1
Tau	IN_VIP	FUT10	0.01	0.07	0.16	0.872	1
Tau	Micro	FUT10	-0.10	0.13	-0.78	0.433	0.999
Tau	OPC	FUT10	-0.01	0.07	-0.12	0.904	0.993
Tau	Oligo	FUT10	0.03	0.06	0.48	0.633	1
Tau	PC	FUT10	0.44	0.53	0.84	0.403	0.903
Tau	VLMC	FUT10	0.61	0.37	1.64	0.102	0.999
Tau	Astro	FUT11	0.05	0.09	0.55	0.585	0.94
Tau	EN_L2_3_IT	FUT11	-0.01	0.06	-0.19	0.85	1
Tau	EN_L3_5_IT_1	FUT11	-0.03	0.12	-0.22	0.826	0.999
Tau	EN_L3_5_IT_2	FUT11	0.02	0.08	0.28	0.781	1
Tau	EN_L3_5_IT_3	FUT11	-0.05	0.10	-0.50	0.616	0.999
Tau	EN_L5_6_NP	FUT11	0.55	0.53	1.03	0.302	1
Tau	EN_L6B	FUT11	0.13	0.17	0.76	0.447	1
Tau	EN_L6_CT	FUT11	-0.00	0.16	-0.01	0.989	1
Tau	EN_L6_IT_1	FUT11	-0.02	0.13	-0.19	0.848	1
Tau	EN_L6_IT_2	FUT11	-0.01	0.16	-0.06	0.953	0.997
Tau	Endo	FUT11	-0.12	0.51	-0.24	0.808	0.985
Tau	IN_ADARB2	FUT11	0.23	0.15	1.53	0.125	1
Tau	IN_LAMP5_LHX6	FUT11	-0.03	0.15	-0.19	0.847	1
Tau	IN_LAMP5_RELN	FUT11	0.07	0.14	0.51	0.608	0.996
Tau	IN_PVALB	FUT11	-0.02	0.09	-0.23	0.819	1
Tau	IN_SST	FUT11	-0.06	0.12	-0.48	0.634	1
Tau	IN_VIP	FUT11	0.10	0.09	1.15	0.249	1
Tau	Micro	FUT11	-0.01	0.13	-0.07	0.943	0.999
Tau	OPC	FUT11	0.07	0.08	0.80	0.425	0.92
Tau	Oligo	FUT11	0.06	0.06	0.92	0.358	1
Tau	Astro	FUT2	-0.03	0.13	-0.23	0.82	0.981
Tau	EN_L2_3_IT	FUT2	0.07	0.09	0.70	0.481	1
Tau	EN_L3_5_IT_1	FUT2	-0.08	0.15	-0.53	0.595	0.999
Tau	EN_L3_5_IT_2	FUT2	0.15	0.11	1.42	0.156	1
Tau	EN_L3_5_IT_3	FUT2	0.11	0.12	0.90	0.367	0.999
Tau	EN_L5_6_NP	FUT2	-0.63	0.42	-1.50	0.133	1
Tau	EN_L6B	FUT2	-0.36	0.70	-0.51	0.61	1
Tau	EN_L6_CT	FUT2	-0.47	0.61	-0.77	0.442	1
Tau	EN_L6_IT_1	FUT2	0.02	0.16	0.10	0.922	1
Tau	EN_L6_IT_2	FUT2	0.49	0.49	0.99	0.321	0.997
Tau	IN_LAMP5_RELN	FUT2	0.23	0.15	1.51	0.132	0.996
Tau	IN_PVALB	FUT2	0.29	0.13	2.31	0.0207	1
Tau	IN_SST	FUT2	0.05	0.16	0.33	0.74	1
Tau	IN_VIP	FUT2	0.00	0.14	0.01	0.992	1
Tau	OPC	FUT2	-0.15	0.16	-0.92	0.355	0.904
Tau	Oligo	FUT2	0.06	0.12	0.49	0.627	1
Tau	Adaptive	FUT8	0.28	0.31	0.89	0.376	0.999
Tau	Astro	FUT8	0.08	0.06	1.33	0.183	0.879
Tau	EN_L2_3_IT	FUT8	0.00	0.04	0.14	0.891	1
Tau	EN_L3_5_IT_1	FUT8	-0.00	0.05	-0.03	0.976	0.999
Tau	EN_L3_5_IT_2	FUT8	0.02	0.04	0.45	0.654	1
Tau	EN_L3_5_IT_3	FUT8	-0.03	0.05	-0.52	0.604	0.999
Tau	EN_L5_6_NP	FUT8	-0.01	0.05	-0.17	0.866	1
Tau	EN_L6B	FUT8	-0.02	0.08	-0.22	0.825	1
Tau	EN_L6_CT	FUT8	0.04	0.06	0.60	0.545	1
Tau	EN_L6_IT_1	FUT8	-0.03	0.06	-0.52	0.6	1
Tau	EN_L6_IT_2	FUT8	-0.03	0.07	-0.43	0.664	0.997
Tau	Endo	FUT8	-0.14	0.14	-0.99	0.324	0.927
Tau	IN_ADARB2	FUT8	0.03	0.05	0.55	0.585	1
Tau	IN_LAMP5_LHX6	FUT8	0.06	0.06	0.99	0.321	1
Tau	IN_LAMP5_RELN	FUT8	0.13	0.06	2.15	0.0316	0.996
Tau	IN_PVALB	FUT8	0.03	0.04	0.82	0.41	1
Tau	IN_PVALB_CHC	FUT8	0.03	0.07	0.45	0.656	1
Tau	IN_SST	FUT8	0.02	0.05	0.45	0.649	1
Tau	IN_VIP	FUT8	0.01	0.04	0.14	0.892	1
Tau	Micro	FUT8	0.11	0.10	1.10	0.273	0.999
Tau	OPC	FUT8	0.10	0.04	2.40	0.0163	0.82
Tau	Oligo	FUT8	-0.00	0.05	-0.08	0.939	1
Tau	PC	FUT8	0.08	0.14	0.55	0.58	0.936
Tau	PVM	FUT8	-0.19	0.23	-0.80	0.422	0.995
Tau	SMC	FUT8	0.76	0.71	1.07	0.283	0.842
Tau	VLMC	FUT8	0.01	0.19	0.04	0.967	0.999
Tau	Astro	FUT9	0.01	0.06	0.12	0.901	0.991
Tau	EN_L2_3_IT	FUT9	0.04	0.05	0.65	0.515	1
Tau	EN_L3_5_IT_1	FUT9	0.08	0.05	1.46	0.145	0.999
Tau	EN_L3_5_IT_2	FUT9	0.02	0.04	0.56	0.577	1
Tau	EN_L3_5_IT_3	FUT9	-0.03	0.06	-0.61	0.545	0.999
Tau	EN_L5_6_NP	FUT9	0.04	0.08	0.53	0.596	1
Tau	EN_L6B	FUT9	-0.06	0.07	-0.85	0.398	1
Tau	EN_L6_CT	FUT9	0.06	0.06	1.07	0.285	1
Tau	EN_L6_IT_1	FUT9	0.14	0.07	1.91	0.0559	1
Tau	EN_L6_IT_2	FUT9	0.11	0.10	1.10	0.271	0.997
Tau	Endo	FUT9	0.22	0.58	0.37	0.71	0.976
Tau	IN_ADARB2	FUT9	0.05	0.07	0.73	0.468	1
Tau	IN_LAMP5_LHX6	FUT9	0.14	0.07	1.86	0.0624	1
Tau	IN_LAMP5_RELN	FUT9	0.05	0.06	0.92	0.357	0.996
Tau	IN_PVALB	FUT9	0.07	0.07	1.04	0.298	1
Tau	IN_PVALB_CHC	FUT9	0.01	0.07	0.16	0.873	1
Tau	IN_SST	FUT9	0.05	0.07	0.71	0.48	1
Tau	IN_VIP	FUT9	0.05	0.04	1.03	0.303	1
Tau	Micro	FUT9	0.10	0.17	0.62	0.537	0.999
Tau	OPC	FUT9	-0.06	0.05	-1.15	0.25	0.867
Tau	Oligo	FUT9	0.02	0.09	0.24	0.813	1
Tau	PC	FUT9	1.36	0.46	2.93	0.00342	0.416
Tau	Astro	FUZ	-0.06	0.10	-0.60	0.551	0.934
Tau	EN_L2_3_IT	FUZ	0.01	0.08	0.18	0.858	1
Tau	EN_L3_5_IT_1	FUZ	0.09	0.14	0.61	0.539	0.999
Tau	EN_L3_5_IT_2	FUZ	-0.23	0.11	-2.17	0.0302	1
Tau	EN_L3_5_IT_3	FUZ	-0.10	0.12	-0.83	0.408	0.999
Tau	EN_L6_IT_1	FUZ	0.14	0.38	0.37	0.708	1
Tau	IN_PVALB	FUZ	0.08	0.13	0.67	0.503	1
Tau	IN_SST	FUZ	-0.19	0.15	-1.27	0.203	1
Tau	IN_VIP	FUZ	-0.08	0.11	-0.74	0.461	1
Tau	OPC	FUZ	-0.27	0.11	-2.36	0.0182	0.82
Tau	Oligo	FUZ	-0.07	0.06	-1.07	0.284	1
Tau	Adaptive	FXR1	-0.12	0.32	-0.37	0.713	0.999
Tau	Astro	FXR1	0.07	0.06	1.08	0.278	0.892
Tau	EN_L2_3_IT	FXR1	0.06	0.04	1.40	0.163	1
Tau	EN_L3_5_IT_1	FXR1	0.08	0.06	1.31	0.191	0.999
Tau	EN_L3_5_IT_2	FXR1	0.03	0.05	0.56	0.573	1
Tau	EN_L3_5_IT_3	FXR1	0.07	0.05	1.27	0.205	0.999
Tau	EN_L5_6_NP	FXR1	0.02	0.07	0.27	0.787	1
Tau	EN_L6B	FXR1	0.04	0.07	0.49	0.622	1
Tau	EN_L6_CT	FXR1	0.01	0.06	0.09	0.926	1
Tau	EN_L6_IT_1	FXR1	0.02	0.07	0.33	0.739	1
Tau	EN_L6_IT_2	FXR1	0.05	0.08	0.58	0.563	0.997
Tau	Endo	FXR1	-0.07	0.14	-0.54	0.591	0.955
Tau	IN_ADARB2	FXR1	0.01	0.07	0.20	0.841	1
Tau	IN_LAMP5_LHX6	FXR1	0.10	0.07	1.35	0.178	1
Tau	IN_LAMP5_RELN	FXR1	0.12	0.06	1.80	0.0723	0.996
Tau	IN_PVALB	FXR1	0.04	0.05	0.83	0.409	1
Tau	IN_PVALB_CHC	FXR1	0.11	0.07	1.61	0.108	1
Tau	IN_SST	FXR1	0.09	0.06	1.57	0.116	1
Tau	IN_VIP	FXR1	0.03	0.05	0.52	0.605	1
Tau	Micro	FXR1	0.09	0.09	1.03	0.305	0.999
Tau	OPC	FXR1	0.04	0.07	0.55	0.582	0.946
Tau	Oligo	FXR1	0.04	0.06	0.71	0.48	1
Tau	PC	FXR1	0.12	0.12	0.98	0.329	0.887
Tau	PVM	FXR1	-0.05	0.22	-0.21	0.83	0.995
Tau	SMC	FXR1	-0.21	0.28	-0.77	0.441	0.902
Tau	VLMC	FXR1	0.10	0.16	0.62	0.536	0.999
Tau	Astro	FXR2	0.07	0.06	1.10	0.27	0.891
Tau	EN_L2_3_IT	FXR2	-0.05	0.05	-1.02	0.31	1
Tau	EN_L3_5_IT_1	FXR2	-0.09	0.10	-0.87	0.384	0.999
Tau	EN_L3_5_IT_2	FXR2	-0.02	0.07	-0.21	0.833	1
Tau	EN_L3_5_IT_3	FXR2	0.02	0.07	0.24	0.808	0.999
Tau	EN_L5_6_NP	FXR2	-0.04	0.14	-0.30	0.763	1
Tau	EN_L6B	FXR2	-0.25	0.14	-1.77	0.0766	1
Tau	EN_L6_CT	FXR2	-0.11	0.13	-0.84	0.399	1
Tau	EN_L6_IT_1	FXR2	0.03	0.12	0.21	0.831	1
Tau	EN_L6_IT_2	FXR2	-0.02	0.14	-0.14	0.891	0.997
Tau	IN_ADARB2	FXR2	-0.06	0.11	-0.60	0.548	1
Tau	IN_LAMP5_LHX6	FXR2	-0.09	0.12	-0.75	0.455	1
Tau	IN_LAMP5_RELN	FXR2	0.10	0.10	1.02	0.308	0.996
Tau	IN_PVALB	FXR2	-0.07	0.08	-0.91	0.362	1
Tau	IN_PVALB_CHC	FXR2	-0.16	0.14	-1.10	0.271	1
Tau	IN_SST	FXR2	-0.03	0.09	-0.30	0.766	1
Tau	IN_VIP	FXR2	0.02	0.07	0.30	0.76	1
Tau	Micro	FXR2	0.12	0.12	0.94	0.345	0.999
Tau	OPC	FXR2	0.14	0.07	1.92	0.0546	0.82
Tau	Oligo	FXR2	0.05	0.05	0.92	0.358	1
Tau	Oligo	FXYD4	-0.12	0.18	-0.69	0.491	1
Tau	EN_L2_3_IT	FXYD5	0.05	0.16	0.33	0.74	1
Tau	EN_L3_5_IT_2	FXYD5	-0.37	0.41	-0.90	0.369	1
Tau	EN_L3_5_IT_3	FXYD5	-1.14	0.69	-1.65	0.0983	0.999
Tau	Endo	FXYD5	-0.16	0.76	-0.21	0.836	0.985
Tau	Micro	FXYD5	0.13	0.17	0.73	0.463	0.999
Tau	EN_L2_3_IT	FXYD6-FXYD2	-0.07	0.13	-0.57	0.57	1
Tau	EN_L3_5_IT_1	FXYD6-FXYD2	0.49	0.34	1.44	0.149	0.999
Tau	EN_L3_5_IT_2	FXYD6-FXYD2	0.10	0.15	0.70	0.484	1
Tau	EN_L3_5_IT_3	FXYD6-FXYD2	-0.03	0.16	-0.16	0.871	0.999
Tau	EN_L6_IT_1	FXYD6-FXYD2	0.63	0.58	1.09	0.276	1
Tau	IN_SST	FXYD6-FXYD2	0.20	0.17	1.21	0.228	1
Tau	IN_VIP	FXYD6-FXYD2	-0.02	0.13	-0.13	0.9	1
Tau	Astro	FXYD7	-0.03	0.13	-0.20	0.845	0.984
Tau	EN_L2_3_IT	FXYD7	-0.04	0.07	-0.58	0.563	1
Tau	EN_L3_5_IT_1	FXYD7	-0.08	0.11	-0.73	0.464	0.999
Tau	EN_L3_5_IT_2	FXYD7	0.08	0.07	1.01	0.311	1
Tau	EN_L3_5_IT_3	FXYD7	-0.04	0.08	-0.47	0.636	0.999
Tau	EN_L5_6_NP	FXYD7	0.05	0.16	0.30	0.765	1
Tau	EN_L6B	FXYD7	0.00	0.12	0.03	0.975	1
Tau	EN_L6_CT	FXYD7	-0.16	0.11	-1.44	0.149	1
Tau	EN_L6_IT_1	FXYD7	0.06	0.11	0.51	0.612	1
Tau	EN_L6_IT_2	FXYD7	-0.11	0.18	-0.62	0.535	0.997
Tau	IN_ADARB2	FXYD7	0.04	0.12	0.35	0.729	1
Tau	IN_LAMP5_LHX6	FXYD7	0.19	0.15	1.24	0.216	1
Tau	IN_LAMP5_RELN	FXYD7	0.17	0.14	1.23	0.22	0.996
Tau	IN_SST	FXYD7	-0.27	0.14	-1.92	0.0544	1
Tau	IN_VIP	FXYD7	0.05	0.12	0.40	0.691	1
Tau	Micro	FXYD7	-0.14	0.17	-0.81	0.416	0.999
Tau	Oligo	FXYD7	-0.23	0.11	-2.09	0.0366	1
Tau	Adaptive	FYB1	0.14	0.30	0.46	0.648	0.999
Tau	Astro	FYB1	0.16	0.12	1.31	0.189	0.88
Tau	EN_L2_3_IT	FYB1	-0.12	0.11	-1.09	0.275	1
Tau	EN_L3_5_IT_2	FYB1	-0.39	0.31	-1.25	0.21	1
Tau	EN_L3_5_IT_3	FYB1	-0.17	0.14	-1.21	0.226	0.999
Tau	IN_PVALB	FYB1	0.54	0.39	1.38	0.168	1
Tau	Micro	FYB1	0.09	0.09	1.05	0.293	0.999
Tau	OPC	FYB1	-0.13	0.14	-0.91	0.361	0.905
Tau	Oligo	FYB1	0.14	0.11	1.20	0.23	1
Tau	PVM	FYB1	-0.04	0.19	-0.22	0.824	0.995
Tau	Astro	FYB2	0.35	0.29	1.19	0.236	0.886
Tau	EN_L2_3_IT	FYB2	0.08	0.12	0.68	0.495	1
Tau	EN_L3_5_IT_2	FYB2	-0.13	0.19	-0.66	0.508	1
Tau	EN_L5_6_NP	FYB2	0.19	0.19	0.97	0.331	1
Tau	IN_VIP	FYB2	0.14	0.16	0.88	0.378	1
Tau	Astro	FYCO1	0.04	0.07	0.57	0.566	0.938
Tau	EN_L2_3_IT	FYCO1	-0.11	0.15	-0.72	0.472	1
Tau	EN_L3_5_IT_1	FYCO1	-0.07	0.17	-0.38	0.7	0.999
Tau	EN_L3_5_IT_3	FYCO1	-0.02	0.19	-0.09	0.932	0.999
Tau	Endo	FYCO1	-0.40	0.52	-0.78	0.433	0.936
Tau	IN_VIP	FYCO1	0.03	0.13	0.21	0.833	1
Tau	Micro	FYCO1	0.06	0.11	0.57	0.567	0.999
Tau	OPC	FYCO1	0.02	0.07	0.32	0.75	0.975
Tau	Oligo	FYCO1	-0.02	0.06	-0.38	0.707	1
Tau	PC	FYCO1	-0.06	0.39	-0.15	0.881	0.985
Tau	Adaptive	FYN	-0.05	0.24	-0.23	0.819	0.999
Tau	Astro	FYN	0.00	0.07	0.01	0.994	0.999
Tau	EN_L2_3_IT	FYN	0.01	0.04	0.16	0.87	1
Tau	EN_L3_5_IT_1	FYN	0.09	0.05	1.70	0.0886	0.999
Tau	EN_L3_5_IT_2	FYN	-0.04	0.04	-0.94	0.346	1
Tau	EN_L3_5_IT_3	FYN	-0.09	0.04	-1.96	0.0496	0.999
Tau	EN_L5_6_NP	FYN	-0.04	0.06	-0.63	0.526	1
Tau	EN_L6B	FYN	0.01	0.08	0.14	0.89	1
Tau	EN_L6_CT	FYN	-0.11	0.06	-1.72	0.0856	1
Tau	EN_L6_IT_1	FYN	0.00	0.06	0.06	0.956	1
Tau	EN_L6_IT_2	FYN	-0.06	0.07	-0.81	0.416	0.997
Tau	Endo	FYN	-0.11	0.12	-0.91	0.365	0.929
Tau	IN_ADARB2	FYN	0.05	0.06	0.97	0.332	1
Tau	IN_LAMP5_LHX6	FYN	0.01	0.06	0.13	0.895	1
Tau	IN_LAMP5_RELN	FYN	0.07	0.05	1.38	0.168	0.996
Tau	IN_PVALB	FYN	0.00	0.05	0.09	0.932	1
Tau	IN_PVALB_CHC	FYN	-0.01	0.05	-0.21	0.831	1
Tau	IN_SST	FYN	0.01	0.05	0.19	0.848	1
Tau	IN_VIP	FYN	0.01	0.04	0.27	0.785	1
Tau	Micro	FYN	0.17	0.14	1.19	0.232	0.999
Tau	OPC	FYN	-0.01	0.05	-0.18	0.861	0.986
Tau	Oligo	FYN	0.02	0.05	0.37	0.71	1
Tau	PC	FYN	0.00	0.10	0.05	0.964	0.997
Tau	SMC	FYN	0.30	0.39	0.77	0.444	0.902
Tau	VLMC	FYN	0.35	0.19	1.87	0.0615	0.999
Tau	Astro	FYTTD1	0.05	0.06	0.91	0.361	0.906
Tau	EN_L2_3_IT	FYTTD1	-0.02	0.05	-0.45	0.653	1
Tau	EN_L3_5_IT_1	FYTTD1	0.08	0.07	1.12	0.265	0.999
Tau	EN_L3_5_IT_2	FYTTD1	0.02	0.06	0.27	0.786	1
Tau	EN_L3_5_IT_3	FYTTD1	-0.01	0.05	-0.22	0.826	0.999
Tau	EN_L5_6_NP	FYTTD1	-0.17	0.10	-1.69	0.0908	1
Tau	EN_L6B	FYTTD1	-0.01	0.10	-0.07	0.945	1
Tau	EN_L6_CT	FYTTD1	0.06	0.10	0.64	0.52	1
Tau	EN_L6_IT_1	FYTTD1	0.03	0.08	0.34	0.732	1
Tau	EN_L6_IT_2	FYTTD1	-0.00	0.11	-0.02	0.981	0.999
Tau	Endo	FYTTD1	-0.31	0.43	-0.72	0.471	0.941
Tau	IN_ADARB2	FYTTD1	0.02	0.10	0.23	0.821	1
Tau	IN_LAMP5_LHX6	FYTTD1	0.07	0.10	0.66	0.512	1
Tau	IN_LAMP5_RELN	FYTTD1	0.06	0.08	0.74	0.462	0.996
Tau	IN_PVALB	FYTTD1	0.01	0.06	0.10	0.92	1
Tau	IN_PVALB_CHC	FYTTD1	-0.06	0.10	-0.58	0.56	1
Tau	IN_SST	FYTTD1	0.09	0.07	1.18	0.239	1
Tau	IN_VIP	FYTTD1	0.07	0.06	1.29	0.198	1
Tau	Micro	FYTTD1	-0.03	0.09	-0.34	0.734	0.999
Tau	OPC	FYTTD1	0.06	0.07	0.88	0.379	0.914
Tau	Oligo	FYTTD1	0.03	0.04	0.61	0.544	1
Tau	PC	FYTTD1	0.45	0.17	2.61	0.00902	0.515
Tau	Astro	FZD1	0.32	0.15	2.13	0.0334	0.844
Tau	EN_L2_3_IT	FZD1	0.05	0.18	0.28	0.777	1
Tau	EN_L3_5_IT_1	FZD1	-0.41	0.46	-0.89	0.374	0.999
Tau	EN_L3_5_IT_2	FZD1	0.24	0.19	1.28	0.202	1
Tau	Astro	FZD2	0.09	0.19	0.48	0.631	0.952
Tau	Micro	FZD2	-0.13	0.18	-0.72	0.471	0.999
Tau	Astro	FZD3	0.06	0.06	1.15	0.249	0.886
Tau	EN_L2_3_IT	FZD3	0.02	0.05	0.45	0.656	1
Tau	EN_L3_5_IT_1	FZD3	0.07	0.06	1.18	0.236	0.999
Tau	EN_L3_5_IT_2	FZD3	0.02	0.05	0.35	0.723	1
Tau	EN_L3_5_IT_3	FZD3	0.01	0.05	0.28	0.783	0.999
Tau	EN_L5_6_NP	FZD3	0.04	0.07	0.68	0.499	1
Tau	EN_L6B	FZD3	0.06	0.07	0.78	0.436	1
Tau	EN_L6_CT	FZD3	0.03	0.06	0.56	0.574	1
Tau	EN_L6_IT_1	FZD3	0.05	0.07	0.69	0.49	1
Tau	EN_L6_IT_2	FZD3	0.09	0.08	1.13	0.257	0.997
Tau	Endo	FZD3	0.46	0.47	0.99	0.321	0.926
Tau	IN_ADARB2	FZD3	0.08	0.07	1.13	0.26	1
Tau	IN_LAMP5_LHX6	FZD3	0.02	0.08	0.18	0.86	1
Tau	IN_LAMP5_RELN	FZD3	0.08	0.07	1.11	0.266	0.996
Tau	IN_PVALB	FZD3	0.05	0.06	0.84	0.404	1
Tau	IN_PVALB_CHC	FZD3	0.04	0.08	0.46	0.644	1
Tau	IN_SST	FZD3	0.09	0.06	1.56	0.119	1
Tau	IN_VIP	FZD3	0.07	0.05	1.42	0.155	1
Tau	Micro	FZD3	0.22	0.16	1.38	0.167	0.999
Tau	OPC	FZD3	0.04	0.05	0.78	0.434	0.923
Tau	Oligo	FZD3	0.14	0.08	1.65	0.0989	1
Tau	PC	FZD3	1.17	0.51	2.29	0.0219	0.587
Tau	Astro	FZD4	0.05	0.14	0.38	0.703	0.964
Tau	EN_L2_3_IT	FZD4	0.03	0.08	0.34	0.733	1
Tau	EN_L3_5_IT_1	FZD4	0.12	0.13	0.90	0.368	0.999
Tau	EN_L3_5_IT_2	FZD4	0.06	0.10	0.65	0.513	1
Tau	EN_L3_5_IT_3	FZD4	0.13	0.10	1.27	0.205	0.999
Tau	EN_L6B	FZD4	-0.13	0.16	-0.78	0.435	1
Tau	EN_L6_CT	FZD4	0.18	0.17	1.05	0.292	1
Tau	EN_L6_IT_1	FZD4	-0.05	0.15	-0.32	0.748	1
Tau	Endo	FZD4	0.00	0.19	0.01	0.995	0.998
Tau	IN_PVALB	FZD4	0.06	0.12	0.46	0.645	1
Tau	IN_VIP	FZD4	0.12	0.11	1.05	0.294	1
Tau	Oligo	FZD4	0.34	0.17	2.00	0.0459	1
Tau	Astro	FZD5	0.40	0.15	2.72	0.00658	0.833
Tau	EN_L2_3_IT	FZD5	-0.00	0.14	-0.04	0.972	1
Tau	EN_L3_5_IT_2	FZD5	-0.14	0.16	-0.91	0.363	1
Tau	IN_VIP	FZD5	0.05	0.14	0.36	0.717	1
Tau	Oligo	FZD5	0.09	0.09	1.01	0.31	1
Tau	Astro	FZD6	-0.04	0.09	-0.38	0.702	0.963
Tau	EN_L2_3_IT	FZD6	0.02	0.11	0.13	0.896	1
Tau	EN_L3_5_IT_1	FZD6	-0.05	0.11	-0.43	0.666	0.999
Tau	EN_L3_5_IT_2	FZD6	-0.09	0.10	-0.88	0.376	1
Tau	EN_L3_5_IT_3	FZD6	-0.04	0.08	-0.45	0.649	0.999
Tau	EN_L5_6_NP	FZD6	0.32	0.21	1.55	0.12	1
Tau	EN_L6B	FZD6	0.22	0.14	1.59	0.112	1
Tau	EN_L6_CT	FZD6	-0.06	0.11	-0.55	0.583	1
Tau	EN_L6_IT_1	FZD6	-0.06	0.14	-0.40	0.69	1
Tau	EN_L6_IT_2	FZD6	-0.10	0.20	-0.51	0.611	0.997
Tau	Endo	FZD6	0.02	0.15	0.13	0.899	0.992
Tau	IN_ADARB2	FZD6	0.06	0.15	0.40	0.691	1
Tau	IN_LAMP5_LHX6	FZD6	0.15	0.22	0.66	0.507	1
Tau	IN_LAMP5_RELN	FZD6	0.23	0.20	1.16	0.245	0.996
Tau	IN_PVALB	FZD6	0.11	0.15	0.70	0.483	1
Tau	IN_SST	FZD6	0.08	0.14	0.60	0.549	1
Tau	IN_VIP	FZD6	-0.02	0.11	-0.21	0.833	1
Tau	Micro	FZD6	-0.08	0.23	-0.33	0.742	0.999
Tau	OPC	FZD6	0.01	0.10	0.05	0.957	0.996
Tau	Oligo	FZD6	0.11	0.16	0.69	0.489	1
Tau	VLMC	FZD6	-0.19	0.20	-0.93	0.352	0.999
Tau	Astro	FZD7	0.21	0.14	1.57	0.117	0.862
Tau	EN_L3_5_IT_1	FZD7	0.11	0.21	0.55	0.584	0.999
Tau	Astro	FZD8	0.23	0.14	1.67	0.0943	0.857
Tau	EN_L2_3_IT	FZD8	0.06	0.16	0.34	0.733	1
Tau	Oligo	FZD8	0.06	0.17	0.35	0.729	1
Tau	Astro	FZD9	0.18	0.19	0.94	0.349	0.903
Tau	OPC	FZD9	0.05	0.13	0.36	0.717	0.973
Tau	Astro	FZR1	0.02	0.07	0.32	0.746	0.968
Tau	EN_L2_3_IT	FZR1	-0.08	0.06	-1.35	0.176	1
Tau	EN_L3_5_IT_1	FZR1	0.04	0.09	0.40	0.692	0.999
Tau	EN_L3_5_IT_2	FZR1	0.06	0.07	0.85	0.394	1
Tau	EN_L3_5_IT_3	FZR1	0.02	0.08	0.22	0.826	0.999
Tau	EN_L5_6_NP	FZR1	0.17	0.13	1.32	0.187	1
Tau	EN_L6B	FZR1	-0.04	0.13	-0.27	0.787	1
Tau	EN_L6_CT	FZR1	0.12	0.13	0.91	0.364	1
Tau	EN_L6_IT_1	FZR1	-0.06	0.12	-0.48	0.629	1
Tau	EN_L6_IT_2	FZR1	0.40	0.54	0.74	0.461	0.997
Tau	IN_ADARB2	FZR1	0.12	0.12	1.00	0.318	1
Tau	IN_LAMP5_LHX6	FZR1	-0.03	0.13	-0.24	0.809	1
Tau	IN_LAMP5_RELN	FZR1	0.11	0.10	1.03	0.303	0.996
Tau	IN_PVALB	FZR1	0.09	0.08	1.08	0.281	1
Tau	IN_PVALB_CHC	FZR1	0.04	0.15	0.28	0.783	1
Tau	IN_SST	FZR1	0.20	0.08	2.34	0.0195	1
Tau	IN_VIP	FZR1	0.08	0.07	1.14	0.256	1
Tau	Micro	FZR1	0.01	0.12	0.10	0.922	0.999
Tau	OPC	FZR1	0.03	0.08	0.31	0.757	0.976
Tau	Oligo	FZR1	0.01	0.05	0.11	0.91	1
Tau	IN_VIP	G0S2	0.25	0.15	1.63	0.103	1
Tau	OPC	G0S2	-0.23	0.22	-1.03	0.301	0.89
Tau	Astro	G2E3	-0.01	0.05	-0.16	0.872	0.987
Tau	EN_L2_3_IT	G2E3	0.03	0.05	0.64	0.525	1
Tau	EN_L3_5_IT_1	G2E3	0.02	0.07	0.36	0.718	0.999
Tau	EN_L3_5_IT_2	G2E3	-0.03	0.05	-0.59	0.556	1
Tau	EN_L3_5_IT_3	G2E3	-0.06	0.06	-1.06	0.289	0.999
Tau	EN_L5_6_NP	G2E3	-0.04	0.08	-0.50	0.618	1
Tau	EN_L6B	G2E3	0.10	0.09	1.12	0.261	1
Tau	EN_L6_CT	G2E3	0.04	0.08	0.49	0.621	1
Tau	EN_L6_IT_1	G2E3	0.06	0.08	0.77	0.441	1
Tau	EN_L6_IT_2	G2E3	0.02	0.10	0.18	0.858	0.997
Tau	Endo	G2E3	-0.08	0.60	-0.13	0.896	0.991
Tau	IN_ADARB2	G2E3	0.07	0.08	0.89	0.371	1
Tau	IN_LAMP5_LHX6	G2E3	0.14	0.08	1.66	0.0969	1
Tau	IN_LAMP5_RELN	G2E3	0.10	0.07	1.44	0.149	0.996
Tau	IN_PVALB	G2E3	0.00	0.07	0.07	0.942	1
Tau	IN_PVALB_CHC	G2E3	-0.13	0.10	-1.34	0.179	1
Tau	IN_SST	G2E3	0.03	0.07	0.45	0.651	1
Tau	IN_VIP	G2E3	0.05	0.05	1.00	0.319	1
Tau	Micro	G2E3	-0.01	0.08	-0.09	0.926	0.999
Tau	OPC	G2E3	0.09	0.04	1.96	0.0497	0.82
Tau	Oligo	G2E3	0.01	0.04	0.29	0.771	1
Tau	PC	G2E3	0.32	0.34	0.94	0.349	0.894
Tau	PVM	G2E3	-0.47	0.53	-0.90	0.369	0.995
Tau	VLMC	G2E3	0.01	0.22	0.05	0.958	0.999
Tau	Astro	G3BP1	0.10	0.06	1.68	0.0923	0.857
Tau	EN_L2_3_IT	G3BP1	0.04	0.05	0.80	0.421	1
Tau	EN_L3_5_IT_1	G3BP1	0.06	0.08	0.79	0.432	0.999
Tau	EN_L3_5_IT_2	G3BP1	0.01	0.06	0.20	0.84	1
Tau	EN_L3_5_IT_3	G3BP1	-0.01	0.06	-0.15	0.881	0.999
Tau	EN_L5_6_NP	G3BP1	-0.02	0.09	-0.22	0.823	1
Tau	EN_L6B	G3BP1	0.19	0.10	1.99	0.0471	1
Tau	EN_L6_CT	G3BP1	0.06	0.09	0.65	0.515	1
Tau	EN_L6_IT_1	G3BP1	0.00	0.09	0.02	0.987	1
Tau	EN_L6_IT_2	G3BP1	0.03	0.12	0.28	0.778	0.997
Tau	Endo	G3BP1	-0.05	0.15	-0.37	0.714	0.977
Tau	IN_ADARB2	G3BP1	0.11	0.09	1.23	0.217	1
Tau	IN_LAMP5_LHX6	G3BP1	0.10	0.10	1.01	0.312	1
Tau	IN_LAMP5_RELN	G3BP1	0.01	0.08	0.08	0.937	1
Tau	IN_PVALB	G3BP1	0.03	0.06	0.53	0.594	1
Tau	IN_PVALB_CHC	G3BP1	0.05	0.09	0.54	0.591	1
Tau	IN_SST	G3BP1	0.06	0.07	0.86	0.392	1
Tau	IN_VIP	G3BP1	0.01	0.05	0.21	0.833	1
Tau	Micro	G3BP1	0.10	0.08	1.16	0.247	0.999
Tau	OPC	G3BP1	0.14	0.06	2.28	0.0225	0.82
Tau	Oligo	G3BP1	0.05	0.06	0.91	0.363	1
Tau	PC	G3BP1	0.19	0.15	1.31	0.19	0.849
Tau	PVM	G3BP1	-0.06	0.22	-0.26	0.797	0.995
Tau	VLMC	G3BP1	0.13	0.19	0.68	0.497	0.999
Tau	Adaptive	G3BP2	-0.03	0.33	-0.09	0.93	0.999
Tau	Astro	G3BP2	0.04	0.05	0.74	0.458	0.922
Tau	EN_L2_3_IT	G3BP2	0.01	0.04	0.21	0.836	1
Tau	EN_L3_5_IT_1	G3BP2	0.09	0.06	1.58	0.115	0.999
Tau	EN_L3_5_IT_2	G3BP2	0.02	0.05	0.45	0.649	1
Tau	EN_L3_5_IT_3	G3BP2	0.05	0.05	1.12	0.261	0.999
Tau	EN_L5_6_NP	G3BP2	-0.07	0.07	-0.90	0.37	1
Tau	EN_L6B	G3BP2	0.07	0.08	0.99	0.323	1
Tau	EN_L6_CT	G3BP2	-0.04	0.05	-0.78	0.433	1
Tau	EN_L6_IT_1	G3BP2	0.03	0.07	0.39	0.699	1
Tau	EN_L6_IT_2	G3BP2	0.11	0.08	1.42	0.155	0.997
Tau	Endo	G3BP2	0.34	0.15	2.35	0.0188	0.619
Tau	IN_ADARB2	G3BP2	0.01	0.07	0.09	0.926	1
Tau	IN_LAMP5_LHX6	G3BP2	0.04	0.07	0.51	0.612	1
Tau	IN_LAMP5_RELN	G3BP2	0.18	0.07	2.76	0.00571	0.996
Tau	IN_PVALB	G3BP2	0.09	0.05	1.73	0.084	1
Tau	IN_PVALB_CHC	G3BP2	0.03	0.08	0.43	0.667	1
Tau	IN_SST	G3BP2	0.13	0.05	2.57	0.0102	1
Tau	IN_VIP	G3BP2	0.04	0.04	0.83	0.408	1
Tau	Micro	G3BP2	0.08	0.08	1.05	0.294	0.999
Tau	OPC	G3BP2	0.06	0.05	1.15	0.248	0.867
Tau	Oligo	G3BP2	-0.01	0.04	-0.34	0.731	1
Tau	PC	G3BP2	0.16	0.17	0.94	0.345	0.892
Tau	VLMC	G3BP2	0.11	0.17	0.68	0.496	0.999
Tau	Astro	G6PC3	0.13	0.09	1.43	0.154	0.869
Tau	EN_L2_3_IT	G6PC3	-0.04	0.09	-0.43	0.667	1
Tau	EN_L3_5_IT_2	G6PC3	-0.02	0.13	-0.19	0.85	1
Tau	EN_L3_5_IT_3	G6PC3	-0.02	0.13	-0.13	0.897	0.999
Tau	EN_L6_IT_1	G6PC3	-0.72	0.44	-1.65	0.0999	1
Tau	IN_PVALB	G6PC3	-0.10	0.13	-0.77	0.439	1
Tau	IN_VIP	G6PC3	0.02	0.11	0.15	0.881	1
Tau	OPC	G6PC3	0.05	0.12	0.39	0.698	0.969
Tau	Oligo	G6PC3	0.00	0.09	0.05	0.958	1
Tau	Astro	G6PD	0.09	0.11	0.81	0.421	0.919
Tau	EN_L2_3_IT	G6PD	-0.18	0.09	-1.98	0.0473	1
Tau	EN_L3_5_IT_2	G6PD	-0.24	0.12	-2.02	0.0436	1
Tau	EN_L3_5_IT_3	G6PD	-0.02	0.14	-0.17	0.862	0.999
Tau	EN_L6_IT_1	G6PD	-0.44	0.51	-0.85	0.393	1
Tau	IN_PVALB	G6PD	0.26	0.54	0.49	0.625	1
Tau	IN_VIP	G6PD	-0.16	0.14	-1.16	0.247	1
Tau	Micro	G6PD	-0.23	0.17	-1.31	0.189	0.999
Tau	Oligo	G6PD	-0.05	0.08	-0.65	0.517	1
Tau	Astro	GAA	-0.04	0.07	-0.54	0.592	0.941
Tau	EN_L2_3_IT	GAA	-0.14	0.07	-2.11	0.035	1
Tau	EN_L3_5_IT_1	GAA	-0.18	0.10	-1.80	0.0719	0.999
Tau	EN_L3_5_IT_2	GAA	-0.17	0.08	-2.02	0.0435	1
Tau	EN_L3_5_IT_3	GAA	-0.19	0.08	-2.19	0.0285	0.999
Tau	EN_L5_6_NP	GAA	-0.04	0.14	-0.29	0.772	1
Tau	EN_L6B	GAA	-0.15	0.15	-1.01	0.312	1
Tau	EN_L6_CT	GAA	-0.25	0.13	-1.95	0.0511	1
Tau	EN_L6_IT_1	GAA	-0.19	0.12	-1.50	0.135	1
Tau	EN_L6_IT_2	GAA	-0.22	0.15	-1.40	0.161	0.997
Tau	IN_ADARB2	GAA	-0.37	0.16	-2.27	0.0229	1
Tau	IN_LAMP5_LHX6	GAA	-0.07	0.13	-0.50	0.615	1
Tau	IN_LAMP5_RELN	GAA	-0.19	0.13	-1.48	0.138	0.996
Tau	IN_PVALB	GAA	-0.20	0.09	-2.30	0.0217	1
Tau	IN_PVALB_CHC	GAA	-0.14	0.14	-0.97	0.33	1
Tau	IN_SST	GAA	-0.03	0.10	-0.29	0.771	1
Tau	IN_VIP	GAA	-0.26	0.09	-2.78	0.00551	1
Tau	Micro	GAA	-0.13	0.09	-1.40	0.161	0.999
Tau	OPC	GAA	-0.04	0.08	-0.52	0.606	0.95
Tau	Oligo	GAA	0.04	0.06	0.66	0.511	1
Tau	Astro	GAB1	0.08	0.07	1.15	0.251	0.886
Tau	EN_L2_3_IT	GAB1	0.03	0.07	0.41	0.681	1
Tau	EN_L3_5_IT_1	GAB1	0.03	0.08	0.44	0.658	0.999
Tau	EN_L3_5_IT_2	GAB1	0.02	0.06	0.31	0.756	1
Tau	EN_L3_5_IT_3	GAB1	-0.10	0.12	-0.83	0.407	0.999
Tau	EN_L5_6_NP	GAB1	-0.46	0.20	-2.31	0.0209	1
Tau	EN_L6B	GAB1	0.07	0.18	0.38	0.702	1
Tau	EN_L6_CT	GAB1	-0.11	0.23	-0.49	0.623	1
Tau	EN_L6_IT_1	GAB1	0.09	0.09	0.93	0.354	1
Tau	EN_L6_IT_2	GAB1	0.14	0.09	1.46	0.144	0.997
Tau	Endo	GAB1	-0.15	0.17	-0.88	0.377	0.932
Tau	IN_ADARB2	GAB1	-0.03	0.14	-0.24	0.811	1
Tau	IN_LAMP5_LHX6	GAB1	-0.03	0.18	-0.19	0.853	1
Tau	IN_LAMP5_RELN	GAB1	0.01	0.16	0.04	0.971	1
Tau	IN_PVALB	GAB1	-0.06	0.10	-0.60	0.551	1
Tau	IN_PVALB_CHC	GAB1	0.13	0.17	0.78	0.437	1
Tau	IN_SST	GAB1	-0.01	0.10	-0.09	0.931	1
Tau	IN_VIP	GAB1	0.02	0.10	0.19	0.851	1
Tau	Micro	GAB1	0.09	0.11	0.78	0.437	0.999
Tau	OPC	GAB1	0.06	0.06	1.00	0.318	0.893
Tau	Oligo	GAB1	-0.02	0.05	-0.34	0.737	1
Tau	PC	GAB1	-0.05	0.15	-0.32	0.749	0.967
Tau	PVM	GAB1	-0.20	0.21	-0.95	0.342	0.995
Tau	SMC	GAB1	-0.30	0.31	-0.95	0.344	0.862
Tau	VLMC	GAB1	0.14	0.17	0.81	0.419	0.999
Tau	Astro	GAB2	0.08	0.10	0.80	0.425	0.92
Tau	EN_L2_3_IT	GAB2	-0.03	0.06	-0.47	0.635	1
Tau	EN_L3_5_IT_1	GAB2	0.07	0.06	1.09	0.277	0.999
Tau	EN_L3_5_IT_2	GAB2	0.06	0.06	0.97	0.331	1
Tau	EN_L3_5_IT_3	GAB2	-0.01	0.07	-0.18	0.855	0.999
Tau	EN_L5_6_NP	GAB2	0.07	0.10	0.64	0.521	1
Tau	EN_L6B	GAB2	-0.14	0.08	-1.63	0.103	1
Tau	EN_L6_CT	GAB2	-0.10	0.08	-1.26	0.208	1
Tau	EN_L6_IT_1	GAB2	-0.04	0.08	-0.53	0.598	1
Tau	EN_L6_IT_2	GAB2	-0.05	0.10	-0.51	0.608	0.997
Tau	Endo	GAB2	-0.98	0.61	-1.61	0.107	0.814
Tau	IN_ADARB2	GAB2	0.11	0.09	1.24	0.216	1
Tau	IN_LAMP5_LHX6	GAB2	0.03	0.09	0.36	0.72	1
Tau	IN_LAMP5_RELN	GAB2	-0.04	0.08	-0.48	0.63	0.996
Tau	IN_PVALB	GAB2	-0.02	0.05	-0.36	0.716	1
Tau	IN_PVALB_CHC	GAB2	-0.01	0.06	-0.14	0.887	1
Tau	IN_SST	GAB2	-0.07	0.08	-0.92	0.356	1
Tau	IN_VIP	GAB2	-0.01	0.05	-0.24	0.811	1
Tau	Micro	GAB2	-0.03	0.07	-0.38	0.707	0.999
Tau	OPC	GAB2	0.08	0.05	1.71	0.0869	0.835
Tau	Oligo	GAB2	0.00	0.05	0.09	0.928	1
Tau	PC	GAB2	0.01	0.17	0.05	0.962	0.997
Tau	PVM	GAB2	-0.15	0.13	-1.16	0.247	0.995
Tau	SMC	GAB2	-0.10	0.35	-0.27	0.784	0.982
Tau	VLMC	GAB2	-0.02	0.20	-0.11	0.916	0.999
Tau	Adaptive	GAB3	-0.03	0.32	-0.11	0.916	0.999
Tau	Astro	GAB3	0.41	0.22	1.90	0.057	0.844
Tau	EN_L2_3_IT	GAB3	-0.73	0.39	-1.86	0.0627	1
Tau	Endo	GAB3	-1.45	0.68	-2.15	0.0318	0.664
Tau	Micro	GAB3	0.02	0.07	0.26	0.792	0.999
Tau	OPC	GAB3	0.02	0.11	0.15	0.877	0.987
Tau	Oligo	GAB3	-0.15	0.15	-0.94	0.347	1
Tau	PC	GAB3	0.24	0.69	0.35	0.725	0.959
Tau	PVM	GAB3	-0.14	0.19	-0.74	0.459	0.995
Tau	EN_L2_3_IT	GAB4	-0.22	0.16	-1.38	0.167	1
Tau	Oligo	GAB4	-0.09	0.18	-0.51	0.608	1
Tau	Astro	GABARAPL1	-0.02	0.09	-0.26	0.792	0.975
Tau	EN_L2_3_IT	GABARAPL1	0.02	0.05	0.33	0.741	1
Tau	EN_L3_5_IT_1	GABARAPL1	0.06	0.08	0.74	0.458	0.999
Tau	EN_L3_5_IT_2	GABARAPL1	0.05	0.06	0.72	0.474	1
Tau	EN_L3_5_IT_3	GABARAPL1	0.03	0.06	0.46	0.644	0.999
Tau	EN_L5_6_NP	GABARAPL1	0.07	0.09	0.75	0.455	1
Tau	EN_L6B	GABARAPL1	0.20	0.11	1.87	0.0611	1
Tau	EN_L6_CT	GABARAPL1	0.04	0.09	0.45	0.65	1
Tau	EN_L6_IT_1	GABARAPL1	0.02	0.08	0.22	0.823	1
Tau	EN_L6_IT_2	GABARAPL1	0.19	0.10	1.82	0.0684	0.997
Tau	Endo	GABARAPL1	-0.12	0.23	-0.52	0.606	0.958
Tau	IN_ADARB2	GABARAPL1	0.10	0.10	1.02	0.308	1
Tau	IN_LAMP5_LHX6	GABARAPL1	0.04	0.12	0.31	0.757	1
Tau	IN_LAMP5_RELN	GABARAPL1	0.07	0.10	0.68	0.495	0.996
Tau	IN_PVALB	GABARAPL1	0.08	0.07	1.05	0.292	1
Tau	IN_PVALB_CHC	GABARAPL1	-0.02	0.10	-0.23	0.814	1
Tau	IN_SST	GABARAPL1	0.09	0.07	1.29	0.196	1
Tau	IN_VIP	GABARAPL1	0.04	0.07	0.55	0.582	1
Tau	Micro	GABARAPL1	-0.05	0.17	-0.27	0.788	0.999
Tau	OPC	GABARAPL1	-0.12	0.07	-1.78	0.0744	0.833
Tau	Oligo	GABARAPL1	-0.00	0.05	-0.06	0.95	1
Tau	PC	GABARAPL1	0.50	0.43	1.18	0.238	0.859
Tau	VLMC	GABARAPL1	-0.16	0.24	-0.67	0.501	0.999
Tau	Astro	GABARAPL2	-0.03	0.06	-0.50	0.618	0.95
Tau	EN_L2_3_IT	GABARAPL2	0.10	0.06	1.48	0.138	1
Tau	EN_L3_5_IT_1	GABARAPL2	0.13	0.09	1.43	0.153	0.999
Tau	EN_L3_5_IT_2	GABARAPL2	0.07	0.07	0.99	0.32	1
Tau	EN_L3_5_IT_3	GABARAPL2	0.07	0.07	1.06	0.29	0.999
Tau	EN_L5_6_NP	GABARAPL2	0.21	0.13	1.61	0.107	1
Tau	EN_L6B	GABARAPL2	0.11	0.14	0.77	0.443	1
Tau	EN_L6_CT	GABARAPL2	0.09	0.12	0.77	0.443	1
Tau	EN_L6_IT_1	GABARAPL2	0.07	0.11	0.57	0.566	1
Tau	EN_L6_IT_2	GABARAPL2	0.20	0.13	1.47	0.143	0.997
Tau	Endo	GABARAPL2	-0.45	0.42	-1.06	0.289	0.91
Tau	IN_ADARB2	GABARAPL2	0.14	0.11	1.29	0.197	1
Tau	IN_LAMP5_LHX6	GABARAPL2	0.17	0.13	1.31	0.191	1
Tau	IN_LAMP5_RELN	GABARAPL2	0.22	0.10	2.28	0.0227	0.996
Tau	IN_PVALB	GABARAPL2	0.12	0.07	1.57	0.117	1
Tau	IN_PVALB_CHC	GABARAPL2	0.05	0.11	0.42	0.672	1
Tau	IN_SST	GABARAPL2	0.04	0.08	0.47	0.641	1
Tau	IN_VIP	GABARAPL2	0.03	0.07	0.39	0.695	1
Tau	Micro	GABARAPL2	-0.05	0.11	-0.39	0.693	0.999
Tau	OPC	GABARAPL2	-0.02	0.07	-0.23	0.817	0.982
Tau	Oligo	GABARAPL2	-0.06	0.05	-1.13	0.26	1
Tau	PC	GABARAPL2	-1.03	0.52	-2.00	0.045	0.65
Tau	Astro	GABBR1	0.01	0.08	0.14	0.89	0.991
Tau	EN_L2_3_IT	GABBR1	-0.05	0.05	-1.15	0.252	1
Tau	EN_L3_5_IT_1	GABBR1	0.03	0.06	0.45	0.652	0.999
Tau	EN_L3_5_IT_2	GABBR1	0.02	0.05	0.40	0.692	1
Tau	EN_L3_5_IT_3	GABBR1	-0.05	0.05	-0.86	0.388	0.999
Tau	EN_L5_6_NP	GABBR1	-0.04	0.08	-0.52	0.603	1
Tau	EN_L6B	GABBR1	-0.06	0.10	-0.55	0.584	1
Tau	EN_L6_CT	GABBR1	0.00	0.07	0.01	0.994	1
Tau	EN_L6_IT_1	GABBR1	0.02	0.07	0.30	0.765	1
Tau	EN_L6_IT_2	GABBR1	0.02	0.08	0.19	0.846	0.997
Tau	IN_ADARB2	GABBR1	0.05	0.06	0.83	0.406	1
Tau	IN_LAMP5_LHX6	GABBR1	0.00	0.08	0.03	0.974	1
Tau	IN_LAMP5_RELN	GABBR1	0.03	0.07	0.40	0.689	0.997
Tau	IN_PVALB	GABBR1	0.04	0.05	0.80	0.426	1
Tau	IN_PVALB_CHC	GABBR1	-0.03	0.07	-0.44	0.663	1
Tau	IN_SST	GABBR1	0.00	0.06	0.02	0.984	1
Tau	IN_VIP	GABBR1	0.02	0.04	0.54	0.587	1
Tau	Micro	GABBR1	0.09	0.14	0.65	0.518	0.999
Tau	OPC	GABBR1	-0.01	0.04	-0.25	0.802	0.979
Tau	Oligo	GABBR1	0.11	0.07	1.63	0.103	1
Tau	PC	GABBR1	0.01	0.11	0.11	0.914	0.99
Tau	SMC	GABBR1	1.93	0.72	2.69	0.00718	0.355
Tau	VLMC	GABBR1	0.06	0.16	0.37	0.714	0.999
Tau	Astro	GABBR2	0.05	0.11	0.47	0.638	0.953
Tau	EN_L2_3_IT	GABBR2	0.03	0.04	0.59	0.556	1
Tau	EN_L3_5_IT_1	GABBR2	0.01	0.05	0.20	0.845	0.999
Tau	EN_L3_5_IT_2	GABBR2	-0.02	0.05	-0.37	0.711	1
Tau	EN_L3_5_IT_3	GABBR2	-0.01	0.05	-0.25	0.8	0.999
Tau	EN_L5_6_NP	GABBR2	0.01	0.05	0.26	0.793	1
Tau	EN_L6B	GABBR2	-0.02	0.06	-0.35	0.73	1
Tau	EN_L6_CT	GABBR2	-0.02	0.06	-0.39	0.694	1
Tau	EN_L6_IT_1	GABBR2	-0.07	0.06	-1.05	0.292	1
Tau	EN_L6_IT_2	GABBR2	0.06	0.09	0.72	0.472	0.997
Tau	Endo	GABBR2	0.69	0.58	1.19	0.233	0.899
Tau	IN_ADARB2	GABBR2	-0.02	0.06	-0.38	0.701	1
Tau	IN_LAMP5_LHX6	GABBR2	0.01	0.06	0.15	0.881	1
Tau	IN_LAMP5_RELN	GABBR2	-0.04	0.06	-0.65	0.513	0.996
Tau	IN_PVALB	GABBR2	-0.00	0.05	-0.10	0.924	1
Tau	IN_PVALB_CHC	GABBR2	-0.03	0.05	-0.48	0.632	1
Tau	IN_SST	GABBR2	-0.05	0.06	-0.77	0.442	1
Tau	IN_VIP	GABBR2	-0.01	0.04	-0.13	0.897	1
Tau	Micro	GABBR2	0.11	0.15	0.76	0.447	0.999
Tau	OPC	GABBR2	0.08	0.08	0.96	0.338	0.899
Tau	Oligo	GABBR2	0.02	0.11	0.22	0.827	1
Tau	PC	GABBR2	2.72	0.68	4.02	5.79e-05	0.0871
Tau	Astro	GABPA	0.01	0.06	0.12	0.905	0.991
Tau	EN_L2_3_IT	GABPA	0.08	0.05	1.66	0.0959	1
Tau	EN_L3_5_IT_1	GABPA	0.04	0.08	0.54	0.589	0.999
Tau	EN_L3_5_IT_2	GABPA	0.04	0.06	0.67	0.502	1
Tau	EN_L3_5_IT_3	GABPA	0.04	0.06	0.57	0.57	0.999
Tau	EN_L5_6_NP	GABPA	-0.14	0.12	-1.24	0.216	1
Tau	EN_L6B	GABPA	0.10	0.11	0.91	0.364	1
Tau	EN_L6_CT	GABPA	0.05	0.10	0.46	0.642	1
Tau	EN_L6_IT_1	GABPA	0.16	0.11	1.53	0.127	1
Tau	EN_L6_IT_2	GABPA	-0.06	0.12	-0.47	0.637	0.997
Tau	Endo	GABPA	-1.32	0.36	-3.64	0.000276	0.157
Tau	IN_ADARB2	GABPA	0.09	0.09	0.97	0.332	1
Tau	IN_LAMP5_LHX6	GABPA	0.14	0.13	1.05	0.296	1
Tau	IN_LAMP5_RELN	GABPA	0.10	0.09	1.11	0.266	0.996
Tau	IN_PVALB	GABPA	0.04	0.08	0.48	0.629	1
Tau	IN_PVALB_CHC	GABPA	0.20	0.14	1.44	0.15	1
Tau	IN_SST	GABPA	0.13	0.08	1.53	0.126	1
Tau	IN_VIP	GABPA	0.03	0.06	0.46	0.643	1
Tau	Micro	GABPA	-0.02	0.11	-0.15	0.881	0.999
Tau	OPC	GABPA	0.21	0.07	2.85	0.00436	0.82
Tau	Oligo	GABPA	0.03	0.05	0.54	0.59	1
Tau	PC	GABPA	-0.34	0.35	-0.98	0.325	0.886
Tau	Astro	GABPB1	0.12	0.09	1.38	0.167	0.872
Tau	EN_L2_3_IT	GABPB1	-0.02	0.05	-0.43	0.665	1
Tau	EN_L3_5_IT_1	GABPB1	-0.12	0.09	-1.27	0.204	0.999
Tau	EN_L3_5_IT_2	GABPB1	-0.06	0.07	-0.89	0.371	1
Tau	EN_L3_5_IT_3	GABPB1	0.01	0.07	0.14	0.885	0.999
Tau	EN_L5_6_NP	GABPB1	-0.16	0.14	-1.15	0.252	1
Tau	EN_L6B	GABPB1	0.01	0.14	0.09	0.926	1
Tau	EN_L6_CT	GABPB1	-0.08	0.12	-0.61	0.542	1
Tau	EN_L6_IT_1	GABPB1	0.03	0.10	0.32	0.75	1
Tau	EN_L6_IT_2	GABPB1	-0.10	0.16	-0.61	0.543	0.997
Tau	Endo	GABPB1	0.07	0.50	0.13	0.895	0.991
Tau	IN_ADARB2	GABPB1	0.04	0.12	0.33	0.745	1
Tau	IN_LAMP5_LHX6	GABPB1	-0.08	0.15	-0.56	0.575	1
Tau	IN_LAMP5_RELN	GABPB1	0.07	0.13	0.51	0.612	0.996
Tau	IN_PVALB	GABPB1	-0.08	0.08	-0.99	0.324	1
Tau	IN_PVALB_CHC	GABPB1	0.05	0.16	0.31	0.76	1
Tau	IN_SST	GABPB1	-0.07	0.10	-0.70	0.482	1
Tau	IN_VIP	GABPB1	-0.04	0.08	-0.52	0.602	1
Tau	Micro	GABPB1	0.12	0.11	1.08	0.282	0.999
Tau	OPC	GABPB1	0.04	0.08	0.50	0.616	0.951
Tau	Oligo	GABPB1	0.00	0.05	0.10	0.923	1
Tau	PC	GABPB1	-0.18	0.44	-0.41	0.678	0.949
Tau	Astro	GABPB2	0.07	0.08	0.93	0.352	0.903
Tau	EN_L2_3_IT	GABPB2	-0.06	0.07	-0.85	0.398	1
Tau	EN_L3_5_IT_1	GABPB2	0.04	0.08	0.43	0.669	0.999
Tau	EN_L3_5_IT_2	GABPB2	0.06	0.08	0.70	0.485	1
Tau	EN_L3_5_IT_3	GABPB2	0.01	0.09	0.09	0.931	0.999
Tau	EN_L5_6_NP	GABPB2	0.07	0.11	0.64	0.522	1
Tau	EN_L6B	GABPB2	-0.05	0.12	-0.41	0.68	1
Tau	EN_L6_CT	GABPB2	-0.02	0.11	-0.21	0.837	1
Tau	EN_L6_IT_1	GABPB2	-0.20	0.11	-1.74	0.0822	1
Tau	EN_L6_IT_2	GABPB2	0.08	0.14	0.55	0.579	0.997
Tau	IN_ADARB2	GABPB2	0.04	0.10	0.45	0.651	1
Tau	IN_LAMP5_LHX6	GABPB2	0.05	0.10	0.47	0.638	1
Tau	IN_LAMP5_RELN	GABPB2	0.06	0.09	0.71	0.475	0.996
Tau	IN_PVALB	GABPB2	-0.02	0.08	-0.23	0.819	1
Tau	IN_PVALB_CHC	GABPB2	0.02	0.13	0.13	0.896	1
Tau	IN_SST	GABPB2	0.03	0.09	0.32	0.75	1
Tau	IN_VIP	GABPB2	0.04	0.07	0.52	0.6	1
Tau	Micro	GABPB2	0.01	0.11	0.05	0.956	0.999
Tau	OPC	GABPB2	-0.01	0.08	-0.12	0.905	0.993
Tau	Oligo	GABPB2	-0.04	0.07	-0.66	0.509	1
Tau	PC	GABPB2	-0.05	0.16	-0.31	0.756	0.967
Tau	VLMC	GABPB2	-0.17	0.18	-0.92	0.359	0.999
Tau	Astro	GABRA1	0.08	0.13	0.59	0.554	0.936
Tau	EN_L2_3_IT	GABRA1	0.01	0.05	0.24	0.808	1
Tau	EN_L3_5_IT_1	GABRA1	0.02	0.06	0.35	0.726	0.999
Tau	EN_L3_5_IT_2	GABRA1	0.01	0.06	0.24	0.808	1
Tau	EN_L3_5_IT_3	GABRA1	0.02	0.07	0.28	0.782	0.999
Tau	EN_L5_6_NP	GABRA1	0.00	0.10	0.01	0.995	1
Tau	EN_L6B	GABRA1	0.00	0.08	0.03	0.977	1
Tau	EN_L6_CT	GABRA1	0.05	0.07	0.62	0.534	1
Tau	EN_L6_IT_1	GABRA1	0.04	0.08	0.54	0.59	1
Tau	EN_L6_IT_2	GABRA1	0.06	0.11	0.56	0.574	0.997
Tau	IN_ADARB2	GABRA1	0.02	0.06	0.35	0.724	1
Tau	IN_LAMP5_LHX6	GABRA1	0.06	0.08	0.72	0.472	1
Tau	IN_LAMP5_RELN	GABRA1	0.06	0.07	0.85	0.395	0.996
Tau	IN_PVALB	GABRA1	0.09	0.06	1.43	0.151	1
Tau	IN_PVALB_CHC	GABRA1	0.03	0.07	0.47	0.641	1
Tau	IN_SST	GABRA1	0.03	0.09	0.34	0.734	1
Tau	IN_VIP	GABRA1	0.01	0.05	0.24	0.812	1
Tau	Micro	GABRA1	0.10	0.16	0.65	0.513	0.999
Tau	OPC	GABRA1	0.11	0.13	0.90	0.368	0.909
Tau	Oligo	GABRA1	0.08	0.11	0.67	0.503	1
Tau	Astro	GABRA2	0.04	0.08	0.49	0.627	0.952
Tau	EN_L2_3_IT	GABRA2	0.09	0.04	2.26	0.024	1
Tau	EN_L3_5_IT_1	GABRA2	0.03	0.05	0.56	0.578	0.999
Tau	EN_L3_5_IT_2	GABRA2	0.04	0.04	1.12	0.263	1
Tau	EN_L3_5_IT_3	GABRA2	0.07	0.05	1.33	0.184	0.999
Tau	EN_L5_6_NP	GABRA2	0.06	0.21	0.30	0.764	1
Tau	EN_L6B	GABRA2	0.08	0.12	0.64	0.52	1
Tau	EN_L6_CT	GABRA2	0.04	0.09	0.45	0.656	1
Tau	EN_L6_IT_1	GABRA2	0.07	0.06	1.12	0.262	1
Tau	EN_L6_IT_2	GABRA2	0.07	0.09	0.76	0.446	0.997
Tau	IN_ADARB2	GABRA2	0.10	0.07	1.46	0.145	1
Tau	IN_LAMP5_LHX6	GABRA2	0.04	0.11	0.41	0.683	1
Tau	IN_LAMP5_RELN	GABRA2	0.15	0.09	1.66	0.0961	0.996
Tau	IN_PVALB	GABRA2	0.02	0.07	0.29	0.769	1
Tau	IN_PVALB_CHC	GABRA2	0.03	0.19	0.14	0.891	1
Tau	IN_SST	GABRA2	0.09	0.07	1.35	0.178	1
Tau	IN_VIP	GABRA2	-0.01	0.05	-0.27	0.791	1
Tau	Micro	GABRA2	0.28	0.15	1.83	0.0672	0.999
Tau	OPC	GABRA2	0.11	0.11	0.93	0.355	0.904
Tau	Oligo	GABRA2	0.03	0.11	0.27	0.791	1
Tau	Astro	GABRA3	-0.02	0.11	-0.17	0.868	0.987
Tau	EN_L2_3_IT	GABRA3	-0.04	0.06	-0.66	0.512	1
Tau	EN_L3_5_IT_1	GABRA3	0.16	0.12	1.32	0.187	0.999
Tau	EN_L3_5_IT_2	GABRA3	0.01	0.07	0.16	0.873	1
Tau	EN_L3_5_IT_3	GABRA3	0.04	0.07	0.52	0.602	0.999
Tau	EN_L5_6_NP	GABRA3	0.01	0.08	0.18	0.858	1
Tau	EN_L6B	GABRA3	0.10	0.13	0.73	0.468	1
Tau	EN_L6_CT	GABRA3	-0.03	0.07	-0.42	0.672	1
Tau	EN_L6_IT_1	GABRA3	0.03	0.09	0.40	0.69	1
Tau	EN_L6_IT_2	GABRA3	0.37	0.11	3.42	0.00063	0.566
Tau	IN_ADARB2	GABRA3	0.13	0.09	1.45	0.148	1
Tau	IN_LAMP5_LHX6	GABRA3	-0.03	0.10	-0.32	0.75	1
Tau	IN_LAMP5_RELN	GABRA3	0.09	0.12	0.73	0.468	0.996
Tau	IN_PVALB	GABRA3	0.04	0.11	0.40	0.692	1
Tau	IN_SST	GABRA3	0.03	0.09	0.36	0.719	1
Tau	IN_VIP	GABRA3	0.01	0.06	0.10	0.92	1
Tau	Micro	GABRA3	-0.12	0.18	-0.67	0.503	0.999
Tau	OPC	GABRA3	-0.02	0.06	-0.32	0.751	0.975
Tau	Oligo	GABRA3	-0.03	0.08	-0.37	0.709	1
Tau	Astro	GABRA4	-0.06	0.17	-0.35	0.726	0.966
Tau	EN_L2_3_IT	GABRA4	0.03	0.04	0.81	0.415	1
Tau	EN_L3_5_IT_1	GABRA4	0.07	0.05	1.24	0.214	0.999
Tau	EN_L3_5_IT_2	GABRA4	0.03	0.05	0.61	0.542	1
Tau	EN_L3_5_IT_3	GABRA4	0.04	0.05	0.74	0.458	0.999
Tau	EN_L5_6_NP	GABRA4	0.04	0.10	0.46	0.645	1
Tau	EN_L6B	GABRA4	0.20	0.13	1.51	0.13	1
Tau	EN_L6_CT	GABRA4	0.01	0.07	0.09	0.925	1
Tau	EN_L6_IT_1	GABRA4	0.07	0.07	1.05	0.294	1
Tau	EN_L6_IT_2	GABRA4	0.07	0.10	0.76	0.444	0.997
Tau	IN_ADARB2	GABRA4	0.08	0.07	1.13	0.257	1
Tau	IN_LAMP5_LHX6	GABRA4	0.08	0.09	0.90	0.368	1
Tau	IN_LAMP5_RELN	GABRA4	0.09	0.07	1.41	0.159	0.996
Tau	IN_PVALB	GABRA4	0.07	0.06	1.26	0.208	1
Tau	IN_SST	GABRA4	0.03	0.06	0.47	0.64	1
Tau	IN_VIP	GABRA4	0.01	0.05	0.27	0.789	1
Tau	Micro	GABRA4	0.21	0.20	1.08	0.281	0.999
Tau	OPC	GABRA4	0.21	0.16	1.36	0.174	0.842
Tau	Oligo	GABRA4	0.17	0.13	1.32	0.187	1
Tau	Astro	GABRA5	0.14	0.16	0.90	0.367	0.911
Tau	EN_L2_3_IT	GABRA5	-0.01	0.11	-0.06	0.949	1
Tau	EN_L3_5_IT_1	GABRA5	0.02	0.08	0.25	0.803	0.999
Tau	EN_L3_5_IT_2	GABRA5	0.03	0.07	0.48	0.628	1
Tau	EN_L3_5_IT_3	GABRA5	0.05	0.07	0.64	0.523	0.999
Tau	EN_L5_6_NP	GABRA5	0.10	0.10	1.02	0.309	1
Tau	EN_L6B	GABRA5	0.05	0.09	0.61	0.539	1
Tau	EN_L6_CT	GABRA5	0.21	0.20	1.03	0.304	1
Tau	EN_L6_IT_1	GABRA5	0.02	0.12	0.19	0.85	1
Tau	EN_L6_IT_2	GABRA5	-0.03	0.16	-0.16	0.874	0.997
Tau	IN_ADARB2	GABRA5	-0.02	0.10	-0.24	0.81	1
Tau	IN_LAMP5_LHX6	GABRA5	0.01	0.10	0.07	0.945	1
Tau	IN_LAMP5_RELN	GABRA5	-0.09	0.08	-1.11	0.268	0.996
Tau	IN_PVALB	GABRA5	0.02	0.14	0.12	0.901	1
Tau	IN_PVALB_CHC	GABRA5	0.08	0.17	0.47	0.641	1
Tau	IN_SST	GABRA5	-0.06	0.16	-0.38	0.705	1
Tau	IN_VIP	GABRA5	-0.16	0.09	-1.75	0.0795	1
Tau	Oligo	GABRA5	-0.12	0.13	-0.91	0.361	1
Tau	Astro	GABRA6	0.02	0.14	0.14	0.885	0.99
Tau	EN_L2_3_IT	GABRA6	-0.04	0.08	-0.55	0.585	1
Tau	EN_L3_5_IT_1	GABRA6	0.05	0.12	0.39	0.696	0.999
Tau	EN_L3_5_IT_2	GABRA6	-0.00	0.08	-0.02	0.984	1
Tau	EN_L3_5_IT_3	GABRA6	-0.05	0.09	-0.57	0.571	0.999
Tau	EN_L5_6_NP	GABRA6	-0.04	0.14	-0.29	0.773	1
Tau	EN_L6B	GABRA6	-0.24	0.16	-1.50	0.133	1
Tau	EN_L6_CT	GABRA6	-0.11	0.13	-0.87	0.384	1
Tau	EN_L6_IT_1	GABRA6	-0.06	0.14	-0.44	0.663	1
Tau	EN_L6_IT_2	GABRA6	0.02	0.19	0.11	0.913	0.997
Tau	IN_ADARB2	GABRA6	0.01	0.17	0.08	0.939	1
Tau	IN_LAMP5_LHX6	GABRA6	0.16	0.15	1.04	0.297	1
Tau	IN_LAMP5_RELN	GABRA6	-0.05	0.14	-0.35	0.725	0.999
Tau	IN_PVALB	GABRA6	-0.01	0.10	-0.15	0.88	1
Tau	IN_PVALB_CHC	GABRA6	-0.01	0.18	-0.07	0.942	1
Tau	IN_SST	GABRA6	-0.26	0.14	-1.86	0.0623	1
Tau	IN_VIP	GABRA6	-0.14	0.11	-1.31	0.19	1
Tau	Oligo	GABRA6	0.05	0.12	0.38	0.703	1
Tau	Astro	GABRB1	-0.04	0.07	-0.59	0.557	0.936
Tau	EN_L2_3_IT	GABRB1	-0.00	0.05	-0.00	0.997	1
Tau	EN_L3_5_IT_1	GABRB1	0.07	0.05	1.33	0.183	0.999
Tau	EN_L3_5_IT_2	GABRB1	0.03	0.05	0.50	0.618	1
Tau	EN_L3_5_IT_3	GABRB1	-0.00	0.05	-0.05	0.956	0.999
Tau	EN_L5_6_NP	GABRB1	-0.00	0.05	-0.05	0.96	1
Tau	EN_L6B	GABRB1	0.05	0.08	0.73	0.466	1
Tau	EN_L6_CT	GABRB1	0.02	0.06	0.38	0.707	1
Tau	EN_L6_IT_1	GABRB1	0.04	0.06	0.75	0.454	1
Tau	EN_L6_IT_2	GABRB1	0.13	0.08	1.53	0.126	0.997
Tau	Endo	GABRB1	0.50	0.58	0.87	0.387	0.933
Tau	IN_ADARB2	GABRB1	-0.01	0.06	-0.16	0.872	1
Tau	IN_LAMP5_LHX6	GABRB1	-0.06	0.06	-0.98	0.329	1
Tau	IN_LAMP5_RELN	GABRB1	-0.02	0.06	-0.38	0.704	0.998
Tau	IN_PVALB	GABRB1	0.01	0.05	0.17	0.863	1
Tau	IN_PVALB_CHC	GABRB1	-0.07	0.18	-0.40	0.688	1
Tau	IN_SST	GABRB1	0.03	0.05	0.65	0.513	1
Tau	IN_VIP	GABRB1	-0.01	0.04	-0.21	0.837	1
Tau	Micro	GABRB1	0.05	0.14	0.37	0.712	0.999
Tau	OPC	GABRB1	0.02	0.07	0.29	0.77	0.977
Tau	Oligo	GABRB1	-0.00	0.11	-0.04	0.972	1
Tau	PC	GABRB1	-0.07	0.52	-0.13	0.893	0.986
Tau	SMC	GABRB1	2.11	0.81	2.62	0.00876	0.367
Tau	VLMC	GABRB1	0.81	0.55	1.49	0.137	0.999
Tau	Astro	GABRB2	0.10	0.11	0.92	0.358	0.906
Tau	EN_L2_3_IT	GABRB2	0.00	0.04	0.02	0.981	1
Tau	EN_L3_5_IT_1	GABRB2	0.03	0.04	0.67	0.5	0.999
Tau	EN_L3_5_IT_2	GABRB2	0.00	0.04	0.02	0.981	1
Tau	EN_L3_5_IT_3	GABRB2	-0.02	0.04	-0.43	0.671	0.999
Tau	EN_L5_6_NP	GABRB2	-0.04	0.06	-0.66	0.51	1
Tau	EN_L6B	GABRB2	0.01	0.05	0.21	0.837	1
Tau	EN_L6_CT	GABRB2	-0.03	0.05	-0.62	0.532	1
Tau	EN_L6_IT_1	GABRB2	0.03	0.06	0.48	0.629	1
Tau	EN_L6_IT_2	GABRB2	0.12	0.07	1.59	0.111	0.997
Tau	Endo	GABRB2	1.36	0.48	2.82	0.00476	0.418
Tau	IN_ADARB2	GABRB2	-0.05	0.05	-0.95	0.341	1
Tau	IN_LAMP5_LHX6	GABRB2	0.03	0.06	0.51	0.61	1
Tau	IN_LAMP5_RELN	GABRB2	0.03	0.05	0.62	0.533	0.996
Tau	IN_PVALB	GABRB2	0.02	0.04	0.42	0.677	1
Tau	IN_PVALB_CHC	GABRB2	0.03	0.06	0.49	0.621	1
Tau	IN_SST	GABRB2	0.01	0.06	0.09	0.93	1
Tau	IN_VIP	GABRB2	-0.01	0.04	-0.17	0.862	1
Tau	Micro	GABRB2	0.12	0.16	0.74	0.461	0.999
Tau	OPC	GABRB2	0.10	0.13	0.76	0.445	0.924
Tau	Oligo	GABRB2	0.12	0.12	0.98	0.327	1
Tau	PC	GABRB2	0.07	0.20	0.34	0.731	0.96
Tau	PVM	GABRB2	0.26	0.31	0.81	0.416	0.995
Tau	VLMC	GABRB2	0.72	0.27	2.65	0.00804	0.999
Tau	Astro	GABRB3	0.09	0.08	1.24	0.216	0.881
Tau	EN_L2_3_IT	GABRB3	0.02	0.05	0.39	0.697	1
Tau	EN_L3_5_IT_1	GABRB3	0.06	0.04	1.51	0.132	0.999
Tau	EN_L3_5_IT_2	GABRB3	0.04	0.04	1.13	0.259	1
Tau	EN_L3_5_IT_3	GABRB3	0.05	0.04	1.11	0.266	0.999
Tau	EN_L5_6_NP	GABRB3	-0.02	0.04	-0.46	0.648	1
Tau	EN_L6B	GABRB3	-0.03	0.05	-0.58	0.561	1
Tau	EN_L6_CT	GABRB3	-0.02	0.05	-0.50	0.62	1
Tau	EN_L6_IT_1	GABRB3	0.06	0.06	1.03	0.305	1
Tau	EN_L6_IT_2	GABRB3	-0.01	0.06	-0.19	0.846	0.997
Tau	Endo	GABRB3	0.58	0.51	1.14	0.253	0.899
Tau	IN_ADARB2	GABRB3	-0.05	0.05	-1.01	0.311	1
Tau	IN_LAMP5_LHX6	GABRB3	-0.03	0.05	-0.66	0.509	1
Tau	IN_LAMP5_RELN	GABRB3	-0.01	0.04	-0.32	0.746	0.999
Tau	IN_PVALB	GABRB3	0.02	0.04	0.40	0.686	1
Tau	IN_PVALB_CHC	GABRB3	0.02	0.06	0.26	0.797	1
Tau	IN_SST	GABRB3	0.01	0.05	0.23	0.819	1
Tau	IN_VIP	GABRB3	-0.01	0.03	-0.25	0.804	1
Tau	Micro	GABRB3	0.03	0.15	0.21	0.836	0.999
Tau	OPC	GABRB3	-0.03	0.05	-0.67	0.505	0.935
Tau	Oligo	GABRB3	0.06	0.11	0.53	0.598	1
Tau	PC	GABRB3	1.68	0.35	4.77	1.87e-06	0.0104
Tau	Astro	GABRD	0.03	0.13	0.21	0.833	0.982
Tau	EN_L2_3_IT	GABRD	-0.10	0.07	-1.39	0.163	1
Tau	EN_L3_5_IT_1	GABRD	-0.11	0.09	-1.32	0.187	0.999
Tau	EN_L3_5_IT_2	GABRD	-0.06	0.08	-0.74	0.462	1
Tau	EN_L3_5_IT_3	GABRD	-0.03	0.09	-0.40	0.69	0.999
Tau	EN_L5_6_NP	GABRD	-0.22	0.16	-1.38	0.168	1
Tau	EN_L6B	GABRD	-0.16	0.16	-1.02	0.307	1
Tau	EN_L6_CT	GABRD	-0.22	0.14	-1.54	0.124	1
Tau	EN_L6_IT_1	GABRD	-0.05	0.11	-0.42	0.677	1
Tau	EN_L6_IT_2	GABRD	0.07	0.14	0.54	0.587	0.997
Tau	IN_ADARB2	GABRD	0.15	0.15	1.04	0.299	1
Tau	IN_LAMP5_LHX6	GABRD	0.01	0.15	0.08	0.934	1
Tau	IN_LAMP5_RELN	GABRD	-0.06	0.11	-0.51	0.611	0.996
Tau	IN_PVALB	GABRD	-0.02	0.07	-0.28	0.778	1
Tau	IN_PVALB_CHC	GABRD	0.08	0.09	0.88	0.377	1
Tau	IN_SST	GABRD	0.11	0.12	0.93	0.353	1
Tau	IN_VIP	GABRD	-0.17	0.14	-1.19	0.233	1
Tau	Micro	GABRD	-0.29	0.19	-1.51	0.131	0.999
Tau	OPC	GABRD	0.02	0.16	0.12	0.903	0.993
Tau	Oligo	GABRD	0.03	0.14	0.19	0.853	1
Tau	Astro	GABRE	0.51	0.41	1.24	0.213	0.881
Tau	PC	GABRE	0.32	0.27	1.16	0.244	0.861
Tau	VLMC	GABRE	0.47	0.26	1.77	0.0775	0.999
Tau	Astro	GABRG1	-0.08	0.10	-0.84	0.399	0.918
Tau	EN_L2_3_IT	GABRG1	-0.07	0.13	-0.52	0.6	1
Tau	EN_L3_5_IT_1	GABRG1	0.02	0.13	0.13	0.897	0.999
Tau	EN_L3_5_IT_2	GABRG1	0.02	0.09	0.26	0.791	1
Tau	EN_L3_5_IT_3	GABRG1	0.05	0.15	0.36	0.716	0.999
Tau	EN_L6B	GABRG1	0.28	0.20	1.40	0.161	1
Tau	EN_L6_CT	GABRG1	-0.04	0.19	-0.19	0.85	1
Tau	EN_L6_IT_1	GABRG1	0.05	0.18	0.29	0.77	1
Tau	IN_ADARB2	GABRG1	0.11	0.14	0.75	0.454	1
Tau	IN_PVALB	GABRG1	-0.02	0.20	-0.08	0.938	1
Tau	IN_SST	GABRG1	0.07	0.15	0.48	0.63	1
Tau	IN_VIP	GABRG1	0.09	0.14	0.61	0.54	1
Tau	OPC	GABRG1	0.18	0.15	1.18	0.239	0.864
Tau	Oligo	GABRG1	-0.01	0.12	-0.11	0.909	1
Tau	Astro	GABRG2	0.19	0.12	1.57	0.116	0.862
Tau	EN_L2_3_IT	GABRG2	-0.02	0.04	-0.41	0.679	1
Tau	EN_L3_5_IT_1	GABRG2	-0.00	0.05	-0.10	0.923	0.999
Tau	EN_L3_5_IT_2	GABRG2	0.01	0.05	0.18	0.855	1
Tau	EN_L3_5_IT_3	GABRG2	-0.04	0.05	-0.84	0.401	0.999
Tau	EN_L5_6_NP	GABRG2	-0.08	0.07	-1.15	0.251	1
Tau	EN_L6B	GABRG2	-0.02	0.08	-0.29	0.77	1
Tau	EN_L6_CT	GABRG2	-0.04	0.07	-0.50	0.621	1
Tau	EN_L6_IT_1	GABRG2	0.03	0.07	0.48	0.634	1
Tau	EN_L6_IT_2	GABRG2	0.09	0.09	1.09	0.274	0.997
Tau	IN_ADARB2	GABRG2	0.03	0.07	0.46	0.643	1
Tau	IN_LAMP5_LHX6	GABRG2	-0.02	0.07	-0.30	0.764	1
Tau	IN_LAMP5_RELN	GABRG2	0.04	0.06	0.64	0.522	0.996
Tau	IN_PVALB	GABRG2	0.03	0.05	0.56	0.574	1
Tau	IN_PVALB_CHC	GABRG2	-0.03	0.07	-0.43	0.666	1
Tau	IN_SST	GABRG2	0.03	0.06	0.48	0.63	1
Tau	IN_VIP	GABRG2	0.01	0.04	0.38	0.703	1
Tau	Micro	GABRG2	-0.00	0.17	-0.02	0.982	0.999
Tau	OPC	GABRG2	0.07	0.11	0.62	0.537	0.939
Tau	Oligo	GABRG2	0.11	0.12	0.93	0.353	1
Tau	Astro	GABRG3	0.10	0.12	0.85	0.397	0.918
Tau	EN_L2_3_IT	GABRG3	-0.05	0.08	-0.60	0.551	1
Tau	EN_L3_5_IT_1	GABRG3	0.03	0.06	0.54	0.59	0.999
Tau	EN_L3_5_IT_2	GABRG3	-0.01	0.06	-0.24	0.81	1
Tau	EN_L3_5_IT_3	GABRG3	-0.02	0.07	-0.30	0.767	0.999
Tau	EN_L5_6_NP	GABRG3	-0.03	0.08	-0.37	0.71	1
Tau	EN_L6B	GABRG3	-0.09	0.08	-1.12	0.262	1
Tau	EN_L6_CT	GABRG3	-0.04	0.07	-0.50	0.619	1
Tau	EN_L6_IT_1	GABRG3	-0.07	0.10	-0.75	0.454	1
Tau	EN_L6_IT_2	GABRG3	-0.11	0.12	-0.90	0.367	0.997
Tau	Endo	GABRG3	-0.18	0.54	-0.33	0.743	0.979
Tau	IN_ADARB2	GABRG3	-0.01	0.08	-0.07	0.946	1
Tau	IN_LAMP5_LHX6	GABRG3	-0.08	0.07	-1.08	0.278	1
Tau	IN_LAMP5_RELN	GABRG3	0.01	0.07	0.18	0.86	1
Tau	IN_PVALB	GABRG3	0.02	0.06	0.36	0.722	1
Tau	IN_PVALB_CHC	GABRG3	0.06	0.06	0.99	0.322	1
Tau	IN_SST	GABRG3	-0.03	0.09	-0.28	0.777	1
Tau	IN_VIP	GABRG3	-0.02	0.06	-0.29	0.768	1
Tau	Micro	GABRG3	0.13	0.17	0.75	0.454	0.999
Tau	OPC	GABRG3	0.02	0.12	0.15	0.882	0.988
Tau	Oligo	GABRG3	0.09	0.13	0.73	0.465	1
Tau	Astro	GABRR1	0.11	0.15	0.77	0.439	0.922
Tau	EN_L2_3_IT	GABRR1	-0.04	0.14	-0.25	0.803	1
Tau	EN_L3_5_IT_2	GABRR1	-0.04	0.16	-0.23	0.821	1
Tau	EN_L3_5_IT_3	GABRR1	-0.07	0.15	-0.45	0.651	0.999
Tau	EN_L6_IT_1	GABRR1	0.44	0.52	0.85	0.394	1
Tau	IN_PVALB	GABRR1	0.08	0.16	0.49	0.621	1
Tau	IN_VIP	GABRR1	-0.13	0.16	-0.83	0.406	1
Tau	OPC	GABRR1	0.02	0.17	0.09	0.927	0.995
Tau	Oligo	GABRR1	-0.07	0.14	-0.51	0.609	1
Tau	Astro	GABRR2	0.12	0.19	0.65	0.517	0.928
Tau	EN_L2_3_IT	GABRR2	-0.48	0.36	-1.34	0.18	1
Tau	IN_VIP	GABRR2	0.09	0.15	0.60	0.551	1
Tau	Oligo	GABRR2	0.03	0.17	0.20	0.841	1
Tau	Astro	GAD1	-0.04	0.10	-0.43	0.668	0.959
Tau	EN_L2_3_IT	GAD1	-0.03	0.09	-0.29	0.773	1
Tau	EN_L3_5_IT_1	GAD1	-0.02	0.16	-0.12	0.904	0.999
Tau	EN_L3_5_IT_2	GAD1	0.01	0.12	0.10	0.918	1
Tau	EN_L3_5_IT_3	GAD1	0.05	0.14	0.38	0.704	0.999
Tau	EN_L5_6_NP	GAD1	-0.39	0.53	-0.74	0.46	1
Tau	EN_L6B	GAD1	0.24	0.62	0.39	0.7	1
Tau	EN_L6_CT	GAD1	0.64	0.71	0.91	0.363	1
Tau	EN_L6_IT_1	GAD1	0.11	0.33	0.32	0.748	1
Tau	EN_L6_IT_2	GAD1	0.51	0.44	1.16	0.247	0.997
Tau	IN_ADARB2	GAD1	0.07	0.07	1.04	0.298	1
Tau	IN_LAMP5_LHX6	GAD1	0.01	0.08	0.16	0.872	1
Tau	IN_LAMP5_RELN	GAD1	0.08	0.07	1.22	0.223	0.996
Tau	IN_PVALB	GAD1	0.02	0.06	0.30	0.762	1
Tau	IN_PVALB_CHC	GAD1	-0.00	0.09	-0.03	0.973	1
Tau	IN_SST	GAD1	0.03	0.06	0.53	0.595	1
Tau	IN_VIP	GAD1	0.07	0.06	1.11	0.266	1
Tau	Micro	GAD1	0.09	0.15	0.56	0.577	0.999
Tau	OPC	GAD1	-0.03	0.09	-0.40	0.687	0.965
Tau	Oligo	GAD1	0.11	0.12	0.89	0.373	1
Tau	Astro	GAD2	0.04	0.12	0.32	0.746	0.968
Tau	EN_L2_3_IT	GAD2	-0.04	0.11	-0.35	0.726	1
Tau	EN_L3_5_IT_2	GAD2	-0.14	0.13	-1.13	0.26	1
Tau	EN_L3_5_IT_3	GAD2	-0.28	0.16	-1.76	0.0777	0.999
Tau	EN_L6_IT_1	GAD2	0.40	0.52	0.77	0.441	1
Tau	IN_ADARB2	GAD2	-0.05	0.08	-0.63	0.527	1
Tau	IN_LAMP5_LHX6	GAD2	0.03	0.07	0.47	0.637	1
Tau	IN_LAMP5_RELN	GAD2	-0.05	0.08	-0.63	0.531	0.996
Tau	IN_PVALB	GAD2	-0.04	0.05	-0.84	0.403	1
Tau	IN_SST	GAD2	0.03	0.07	0.44	0.659	1
Tau	IN_VIP	GAD2	0.00	0.05	0.09	0.93	1
Tau	Micro	GAD2	0.05	0.16	0.28	0.776	0.999
Tau	OPC	GAD2	0.01	0.16	0.08	0.933	0.995
Tau	Oligo	GAD2	0.10	0.13	0.77	0.441	1
Tau	Astro	GADD45A	0.52	0.26	2.04	0.0413	0.844
Tau	EN_L2_3_IT	GADD45A	-0.10	0.14	-0.73	0.468	1
Tau	EN_L3_5_IT_2	GADD45A	0.08	0.13	0.58	0.562	1
Tau	EN_L3_5_IT_3	GADD45A	0.20	0.13	1.56	0.118	0.999
Tau	EN_L6_IT_1	GADD45A	-0.49	0.62	-0.79	0.429	1
Tau	IN_ADARB2	GADD45A	0.14	0.16	0.85	0.398	1
Tau	IN_LAMP5_RELN	GADD45A	0.24	0.17	1.47	0.14	0.996
Tau	IN_PVALB	GADD45A	0.03	0.17	0.15	0.878	1
Tau	IN_SST	GADD45A	0.23	0.15	1.53	0.126	1
Tau	IN_VIP	GADD45A	-0.02	0.11	-0.15	0.882	1
Tau	OPC	GADD45A	0.41	0.21	1.93	0.0532	0.82
Tau	Oligo	GADD45A	0.26	0.15	1.78	0.0753	1
Tau	Astro	GADD45B	0.33	0.30	1.09	0.276	0.891
Tau	EN_L2_3_IT	GADD45B	0.00	0.13	0.01	0.99	1
Tau	EN_L3_5_IT_2	GADD45B	0.26	0.36	0.72	0.473	1
Tau	Endo	GADD45B	0.14	0.24	0.58	0.565	0.953
Tau	IN_VIP	GADD45B	0.22	0.16	1.35	0.178	1
Tau	OPC	GADD45B	0.99	0.45	2.20	0.0277	0.82
Tau	Oligo	GADD45B	0.25	0.22	1.14	0.254	1
Tau	PC	GADD45B	-0.04	0.65	-0.05	0.957	0.995
Tau	Astro	GADD45G	-0.14	0.23	-0.58	0.563	0.938
Tau	EN_L2_3_IT	GADD45G	-0.12	0.19	-0.63	0.526	1
Tau	IN_VIP	GADD45G	0.12	0.15	0.82	0.415	1
Tau	Oligo	GADD45G	-0.21	0.21	-1.01	0.312	1
Tau	Astro	GADD45GIP1	0.08	0.09	0.92	0.36	0.906
Tau	EN_L2_3_IT	GADD45GIP1	-0.04	0.10	-0.37	0.715	1
Tau	EN_L3_5_IT_1	GADD45GIP1	0.12	0.13	0.94	0.347	0.999
Tau	EN_L3_5_IT_2	GADD45GIP1	0.08	0.10	0.72	0.469	1
Tau	EN_L3_5_IT_3	GADD45GIP1	0.18	0.11	1.62	0.105	0.999
Tau	EN_L6_IT_1	GADD45GIP1	0.17	0.19	0.89	0.373	1
Tau	IN_ADARB2	GADD45GIP1	-0.04	0.16	-0.24	0.809	1
Tau	IN_LAMP5_RELN	GADD45GIP1	0.16	0.14	1.12	0.261	0.996
Tau	IN_PVALB	GADD45GIP1	-0.07	0.12	-0.61	0.544	1
Tau	IN_SST	GADD45GIP1	0.29	0.12	2.38	0.0173	1
Tau	IN_VIP	GADD45GIP1	-0.05	0.09	-0.54	0.586	1
Tau	Micro	GADD45GIP1	-0.04	0.14	-0.32	0.75	0.999
Tau	OPC	GADD45GIP1	0.09	0.10	0.95	0.34	0.9
Tau	Oligo	GADD45GIP1	-0.01	0.06	-0.09	0.927	1
Tau	EN_L6_CT	GADL1	0.06	0.27	0.21	0.835	1
Tau	Astro	GAGE10	0.07	0.16	0.43	0.67	0.959
Tau	EN_L2_3_IT	GAGE10	-0.06	0.13	-0.45	0.651	1
Tau	EN_L3_5_IT_2	GAGE10	0.72	0.48	1.49	0.136	1
Tau	Adaptive	GAK	0.13	0.34	0.38	0.702	0.999
Tau	Astro	GAK	0.05	0.06	0.80	0.425	0.92
Tau	EN_L2_3_IT	GAK	0.00	0.04	0.00	0.999	1
Tau	EN_L3_5_IT_1	GAK	-0.02	0.06	-0.29	0.769	0.999
Tau	EN_L3_5_IT_2	GAK	0.01	0.05	0.14	0.89	1
Tau	EN_L3_5_IT_3	GAK	0.02	0.06	0.37	0.71	0.999
Tau	EN_L5_6_NP	GAK	0.08	0.09	0.90	0.368	1
Tau	EN_L6B	GAK	-0.10	0.09	-1.11	0.269	1
Tau	EN_L6_CT	GAK	0.01	0.08	0.09	0.925	1
Tau	EN_L6_IT_1	GAK	-0.04	0.08	-0.46	0.644	1
Tau	EN_L6_IT_2	GAK	0.02	0.09	0.27	0.787	0.997
Tau	Endo	GAK	0.29	0.16	1.84	0.0665	0.74
Tau	IN_ADARB2	GAK	0.03	0.09	0.29	0.77	1
Tau	IN_LAMP5_LHX6	GAK	0.03	0.10	0.30	0.761	1
Tau	IN_LAMP5_RELN	GAK	0.10	0.08	1.35	0.177	0.996
Tau	IN_PVALB	GAK	-0.08	0.06	-1.34	0.18	1
Tau	IN_PVALB_CHC	GAK	-0.00	0.12	-0.01	0.989	1
Tau	IN_SST	GAK	-0.03	0.07	-0.40	0.692	1
Tau	IN_VIP	GAK	-0.01	0.05	-0.15	0.878	1
Tau	Micro	GAK	-0.02	0.10	-0.22	0.826	0.999
Tau	OPC	GAK	0.06	0.06	0.89	0.372	0.909
Tau	Oligo	GAK	0.03	0.04	0.68	0.499	1
Tau	PC	GAK	0.27	0.30	0.88	0.377	0.898
Tau	PVM	GAK	-0.01	0.20	-0.07	0.945	0.995
Tau	VLMC	GAK	0.17	0.19	0.92	0.356	0.999
Tau	EN_L3_5_IT_1	GAL	0.02	0.18	0.12	0.908	0.999
Tau	Astro	GAL3ST1	0.16	0.14	1.18	0.238	0.886
Tau	EN_L2_3_IT	GAL3ST1	0.01	0.11	0.07	0.946	1
Tau	EN_L3_5_IT_2	GAL3ST1	0.36	0.14	2.63	0.00852	1
Tau	EN_L3_5_IT_3	GAL3ST1	0.01	0.14	0.07	0.946	0.999
Tau	EN_L6_IT_1	GAL3ST1	0.36	0.47	0.76	0.447	1
Tau	IN_PVALB	GAL3ST1	-0.02	0.18	-0.10	0.92	1
Tau	IN_VIP	GAL3ST1	-0.05	0.12	-0.42	0.676	1
Tau	OPC	GAL3ST1	0.02	0.09	0.23	0.821	0.982
Tau	Oligo	GAL3ST1	0.02	0.05	0.35	0.726	1
Tau	Astro	GAL3ST2	-0.02	0.22	-0.10	0.922	0.991
Tau	EN_L2_3_IT	GAL3ST2	-0.18	0.19	-0.95	0.344	1
Tau	EN_L3_5_IT_3	GAL3ST2	-0.15	0.63	-0.23	0.819	0.999
Tau	IN_PVALB	GAL3ST2	-0.47	0.48	-0.98	0.325	1
Tau	Oligo	GAL3ST2	0.02	0.21	0.09	0.931	1
Tau	EN_L2_3_IT	GAL3ST3	0.01	0.10	0.15	0.882	1
Tau	EN_L3_5_IT_2	GAL3ST3	0.17	0.13	1.31	0.19	1
Tau	EN_L3_5_IT_3	GAL3ST3	-0.19	0.14	-1.42	0.155	0.999
Tau	IN_PVALB	GAL3ST3	0.20	0.13	1.52	0.128	1
Tau	IN_VIP	GAL3ST3	0.05	0.11	0.44	0.656	1
Tau	OPC	GAL3ST3	0.08	0.15	0.52	0.606	0.95
Tau	Astro	GAL3ST4	-0.13	0.12	-1.09	0.276	0.891
Tau	EN_L2_3_IT	GAL3ST4	0.06	0.16	0.37	0.711	1
Tau	Micro	GAL3ST4	-0.25	0.19	-1.30	0.193	0.999
Tau	OPC	GAL3ST4	-0.12	0.12	-1.07	0.287	0.884
Tau	Oligo	GAL3ST4	-0.17	0.16	-1.04	0.299	1
Tau	Astro	GALC	0.06	0.06	1.12	0.264	0.89
Tau	EN_L2_3_IT	GALC	0.02	0.05	0.31	0.754	1
Tau	EN_L3_5_IT_1	GALC	-0.01	0.08	-0.06	0.95	0.999
Tau	EN_L3_5_IT_2	GALC	0.04	0.06	0.68	0.495	1
Tau	EN_L3_5_IT_3	GALC	0.08	0.07	1.22	0.223	0.999
Tau	EN_L5_6_NP	GALC	0.07	0.12	0.55	0.582	1
Tau	EN_L6B	GALC	0.16	0.12	1.34	0.18	1
Tau	EN_L6_CT	GALC	-0.01	0.10	-0.07	0.944	1
Tau	EN_L6_IT_1	GALC	0.04	0.10	0.43	0.668	1
Tau	EN_L6_IT_2	GALC	0.02	0.12	0.16	0.871	0.997
Tau	Endo	GALC	0.22	0.55	0.40	0.687	0.972
Tau	IN_ADARB2	GALC	-0.07	0.10	-0.72	0.472	1
Tau	IN_LAMP5_LHX6	GALC	0.10	0.12	0.87	0.386	1
Tau	IN_LAMP5_RELN	GALC	0.11	0.10	1.09	0.277	0.996
Tau	IN_PVALB	GALC	0.07	0.07	0.96	0.338	1
Tau	IN_PVALB_CHC	GALC	-0.06	0.12	-0.53	0.594	1
Tau	IN_SST	GALC	-0.07	0.08	-0.83	0.405	1
Tau	IN_VIP	GALC	0.03	0.06	0.52	0.603	1
Tau	Micro	GALC	0.13	0.12	1.09	0.276	0.999
Tau	OPC	GALC	0.14	0.06	2.29	0.0223	0.82
Tau	Oligo	GALC	0.07	0.05	1.54	0.124	1
Tau	PC	GALC	0.27	0.37	0.73	0.463	0.912
Tau	PVM	GALC	-0.17	0.81	-0.21	0.831	0.995
Tau	VLMC	GALC	0.18	0.39	0.46	0.642	0.999
Tau	Astro	GALE	0.05	0.10	0.51	0.608	0.948
Tau	EN_L2_3_IT	GALE	-0.01	0.07	-0.16	0.871	1
Tau	EN_L3_5_IT_1	GALE	0.01	0.13	0.08	0.936	0.999
Tau	EN_L3_5_IT_2	GALE	-0.15	0.09	-1.64	0.1	1
Tau	EN_L3_5_IT_3	GALE	-0.07	0.10	-0.64	0.521	0.999
Tau	EN_L6_CT	GALE	0.24	0.54	0.44	0.662	1
Tau	EN_L6_IT_1	GALE	0.13	0.13	0.98	0.327	1
Tau	IN_ADARB2	GALE	-0.12	0.15	-0.82	0.409	1
Tau	IN_LAMP5_RELN	GALE	0.17	0.15	1.13	0.26	0.996
Tau	IN_PVALB	GALE	0.03	0.10	0.32	0.75	1
Tau	IN_SST	GALE	-0.01	0.13	-0.07	0.944	1
Tau	IN_VIP	GALE	0.02	0.09	0.24	0.807	1
Tau	Micro	GALE	-0.03	0.18	-0.15	0.883	0.999
Tau	OPC	GALE	-0.10	0.11	-0.87	0.384	0.914
Tau	Oligo	GALE	-0.13	0.10	-1.36	0.173	1
Tau	Astro	GALK1	0.00	0.13	0.01	0.993	0.999
Tau	EN_L2_3_IT	GALK1	-0.04	0.12	-0.33	0.742	1
Tau	EN_L3_5_IT_2	GALK1	0.20	0.32	0.60	0.547	1
Tau	EN_L3_5_IT_3	GALK1	0.54	0.37	1.47	0.142	0.999
Tau	IN_PVALB	GALK1	-0.45	0.40	-1.11	0.269	1
Tau	IN_VIP	GALK1	0.13	0.14	0.92	0.356	1
Tau	OPC	GALK1	0.24	0.13	1.84	0.0658	0.82
Tau	Oligo	GALK1	0.06	0.11	0.52	0.6	1
Tau	Astro	GALK2	-0.00	0.05	-0.11	0.915	0.991
Tau	EN_L2_3_IT	GALK2	0.04	0.04	1.04	0.298	1
Tau	EN_L3_5_IT_1	GALK2	0.09	0.06	1.49	0.137	0.999
Tau	EN_L3_5_IT_2	GALK2	0.00	0.04	0.10	0.918	1
Tau	EN_L3_5_IT_3	GALK2	-0.03	0.04	-0.71	0.48	0.999
Tau	EN_L5_6_NP	GALK2	0.10	0.06	1.65	0.0999	1
Tau	EN_L6B	GALK2	0.08	0.08	0.99	0.322	1
Tau	EN_L6_CT	GALK2	0.01	0.06	0.17	0.864	1
Tau	EN_L6_IT_1	GALK2	0.06	0.07	0.92	0.357	1
Tau	EN_L6_IT_2	GALK2	0.08	0.07	1.22	0.221	0.997
Tau	Endo	GALK2	-0.07	0.17	-0.44	0.662	0.971
Tau	IN_ADARB2	GALK2	-0.01	0.07	-0.21	0.833	1
Tau	IN_LAMP5_LHX6	GALK2	-0.02	0.08	-0.26	0.792	1
Tau	IN_LAMP5_RELN	GALK2	-0.08	0.06	-1.39	0.165	0.996
Tau	IN_PVALB	GALK2	-0.02	0.04	-0.41	0.681	1
Tau	IN_PVALB_CHC	GALK2	-0.05	0.09	-0.60	0.546	1
Tau	IN_SST	GALK2	0.05	0.05	0.93	0.355	1
Tau	IN_VIP	GALK2	0.00	0.04	0.05	0.964	1
Tau	Micro	GALK2	0.01	0.08	0.14	0.89	0.999
Tau	OPC	GALK2	0.00	0.05	0.08	0.934	0.995
Tau	Oligo	GALK2	0.04	0.06	0.69	0.492	1
Tau	PC	GALK2	-0.08	0.18	-0.43	0.668	0.948
Tau	PVM	GALK2	0.04	0.24	0.18	0.858	0.995
Tau	VLMC	GALK2	0.19	0.19	1.02	0.307	0.999
Tau	Astro	GALM	0.01	0.07	0.17	0.864	0.986
Tau	EN_L2_3_IT	GALM	0.08	0.10	0.85	0.396	1
Tau	EN_L3_5_IT_1	GALM	0.13	0.13	0.98	0.326	0.999
Tau	EN_L3_5_IT_2	GALM	-0.00	0.11	-0.04	0.966	1
Tau	EN_L3_5_IT_3	GALM	0.01	0.12	0.08	0.937	0.999
Tau	EN_L5_6_NP	GALM	0.19	0.38	0.51	0.611	1
Tau	EN_L6B	GALM	-0.08	0.67	-0.12	0.903	1
Tau	EN_L6_CT	GALM	-0.07	0.19	-0.40	0.691	1
Tau	EN_L6_IT_1	GALM	0.24	0.17	1.44	0.151	1
Tau	EN_L6_IT_2	GALM	0.23	0.18	1.25	0.21	0.997
Tau	Endo	GALM	-0.84	0.97	-0.87	0.384	0.932
Tau	IN_LAMP5_RELN	GALM	0.18	0.19	0.92	0.357	0.996
Tau	IN_PVALB	GALM	0.12	0.12	1.01	0.314	1
Tau	IN_PVALB_CHC	GALM	-0.73	0.49	-1.50	0.134	1
Tau	IN_SST	GALM	0.08	0.15	0.54	0.586	1
Tau	IN_VIP	GALM	-0.07	0.13	-0.56	0.573	1
Tau	Micro	GALM	0.03	0.12	0.28	0.778	0.999
Tau	OPC	GALM	0.22	0.13	1.71	0.0873	0.835
Tau	Oligo	GALM	0.19	0.12	1.61	0.108	1
Tau	PVM	GALM	0.18	0.30	0.60	0.549	0.995
Tau	Astro	GALNS	0.11	0.08	1.28	0.202	0.881
Tau	EN_L2_3_IT	GALNS	0.02	0.07	0.37	0.711	1
Tau	EN_L3_5_IT_1	GALNS	-0.05	0.12	-0.39	0.694	0.999
Tau	EN_L3_5_IT_2	GALNS	0.04	0.09	0.46	0.648	1
Tau	EN_L3_5_IT_3	GALNS	0.05	0.10	0.50	0.62	0.999
Tau	EN_L5_6_NP	GALNS	0.26	0.44	0.60	0.55	1
Tau	EN_L6B	GALNS	-0.28	0.15	-1.84	0.0653	1
Tau	EN_L6_CT	GALNS	-0.04	0.13	-0.32	0.747	1
Tau	EN_L6_IT_1	GALNS	0.07	0.12	0.57	0.569	1
Tau	EN_L6_IT_2	GALNS	-0.20	0.19	-1.06	0.288	0.997
Tau	IN_ADARB2	GALNS	-0.00	0.12	-0.04	0.969	1
Tau	IN_LAMP5_LHX6	GALNS	0.13	0.13	1.00	0.317	1
Tau	IN_LAMP5_RELN	GALNS	0.07	0.12	0.61	0.542	0.996
Tau	IN_PVALB	GALNS	-0.01	0.08	-0.13	0.9	1
Tau	IN_PVALB_CHC	GALNS	0.20	0.15	1.30	0.195	1
Tau	IN_SST	GALNS	0.02	0.10	0.21	0.837	1
Tau	IN_VIP	GALNS	-0.01	0.08	-0.17	0.866	1
Tau	Micro	GALNS	0.04	0.12	0.34	0.733	0.999
Tau	OPC	GALNS	-0.04	0.11	-0.40	0.686	0.965
Tau	Oligo	GALNS	0.03	0.08	0.34	0.734	1
Tau	Astro	GALNT1	0.01	0.05	0.26	0.796	0.975
Tau	EN_L2_3_IT	GALNT1	0.08	0.04	1.93	0.0542	1
Tau	EN_L3_5_IT_1	GALNT1	0.00	0.06	0.05	0.964	0.999
Tau	EN_L3_5_IT_2	GALNT1	0.04	0.05	0.80	0.425	1
Tau	EN_L3_5_IT_3	GALNT1	0.04	0.05	0.77	0.441	0.999
Tau	EN_L5_6_NP	GALNT1	-0.09	0.07	-1.32	0.187	1
Tau	EN_L6B	GALNT1	0.01	0.09	0.10	0.923	1
Tau	EN_L6_CT	GALNT1	0.00	0.07	0.03	0.977	1
Tau	EN_L6_IT_1	GALNT1	0.06	0.07	0.82	0.412	1
Tau	EN_L6_IT_2	GALNT1	0.01	0.10	0.05	0.96	0.997
Tau	Endo	GALNT1	0.18	0.18	1.01	0.314	0.922
Tau	IN_ADARB2	GALNT1	0.04	0.08	0.51	0.611	1
Tau	IN_LAMP5_LHX6	GALNT1	0.04	0.08	0.55	0.58	1
Tau	IN_LAMP5_RELN	GALNT1	-0.04	0.06	-0.63	0.531	0.996
Tau	IN_PVALB	GALNT1	-0.00	0.05	-0.01	0.993	1
Tau	IN_PVALB_CHC	GALNT1	0.05	0.08	0.62	0.538	1
Tau	IN_SST	GALNT1	0.08	0.06	1.33	0.183	1
Tau	IN_VIP	GALNT1	0.06	0.04	1.35	0.177	1
Tau	Micro	GALNT1	0.00	0.09	0.04	0.971	0.999
Tau	OPC	GALNT1	0.09	0.05	1.73	0.0832	0.834
Tau	Oligo	GALNT1	0.04	0.05	0.78	0.438	1
Tau	PC	GALNT1	0.12	0.15	0.79	0.432	0.904
Tau	PVM	GALNT1	0.35	0.23	1.52	0.129	0.995
Tau	VLMC	GALNT1	0.23	0.23	1.00	0.317	0.999
Tau	Adaptive	GALNT10	0.00	0.34	0.01	0.992	0.999
Tau	Astro	GALNT10	0.23	0.11	2.16	0.031	0.844
Tau	EN_L2_3_IT	GALNT10	-0.06	0.09	-0.68	0.494	1
Tau	EN_L3_5_IT_1	GALNT10	-0.16	0.16	-1.00	0.315	0.999
Tau	EN_L3_5_IT_2	GALNT10	0.00	0.11	0.02	0.987	1
Tau	EN_L3_5_IT_3	GALNT10	0.01	0.11	0.13	0.895	0.999
Tau	EN_L5_6_NP	GALNT10	-0.06	0.12	-0.51	0.61	1
Tau	EN_L6B	GALNT10	-0.01	0.13	-0.06	0.956	1
Tau	EN_L6_CT	GALNT10	0.06	0.15	0.37	0.71	1
Tau	EN_L6_IT_1	GALNT10	0.01	0.13	0.07	0.943	1
Tau	EN_L6_IT_2	GALNT10	-0.15	0.18	-0.85	0.393	0.997
Tau	Endo	GALNT10	0.11	0.20	0.57	0.565	0.953
Tau	IN_ADARB2	GALNT10	-0.14	0.18	-0.77	0.439	1
Tau	IN_LAMP5_LHX6	GALNT10	-0.03	0.15	-0.18	0.856	1
Tau	IN_LAMP5_RELN	GALNT10	0.03	0.15	0.18	0.855	1
Tau	IN_PVALB	GALNT10	-0.17	0.14	-1.19	0.234	1
Tau	IN_SST	GALNT10	-0.07	0.15	-0.45	0.654	1
Tau	IN_VIP	GALNT10	0.02	0.08	0.22	0.824	1
Tau	Micro	GALNT10	-0.00	0.09	-0.03	0.979	0.999
Tau	OPC	GALNT10	-0.17	0.09	-1.82	0.0683	0.82
Tau	Oligo	GALNT10	-0.07	0.07	-0.99	0.32	1
Tau	PC	GALNT10	-0.95	0.53	-1.81	0.0706	0.711
Tau	PVM	GALNT10	-0.06	0.29	-0.20	0.839	0.995
Tau	VLMC	GALNT10	0.10	0.24	0.40	0.691	0.999
Tau	Adaptive	GALNT11	-0.03	0.36	-0.09	0.93	0.999
Tau	Astro	GALNT11	0.08	0.05	1.47	0.142	0.864
Tau	EN_L2_3_IT	GALNT11	0.02	0.04	0.60	0.548	1
Tau	EN_L3_5_IT_1	GALNT11	0.01	0.05	0.20	0.839	0.999
Tau	EN_L3_5_IT_2	GALNT11	-0.00	0.05	-0.04	0.965	1
Tau	EN_L3_5_IT_3	GALNT11	0.03	0.05	0.61	0.543	0.999
Tau	EN_L5_6_NP	GALNT11	0.04	0.06	0.59	0.558	1
Tau	EN_L6B	GALNT11	-0.02	0.07	-0.30	0.768	1
Tau	EN_L6_CT	GALNT11	0.01	0.06	0.08	0.935	1
Tau	EN_L6_IT_1	GALNT11	0.06	0.06	0.95	0.34	1
Tau	EN_L6_IT_2	GALNT11	0.04	0.08	0.50	0.619	0.997
Tau	Endo	GALNT11	0.02	0.17	0.14	0.886	0.991
Tau	IN_ADARB2	GALNT11	-0.02	0.06	-0.43	0.668	1
Tau	IN_LAMP5_LHX6	GALNT11	0.04	0.06	0.67	0.505	1
Tau	IN_LAMP5_RELN	GALNT11	0.03	0.06	0.45	0.65	0.996
Tau	IN_PVALB	GALNT11	0.03	0.06	0.48	0.633	1
Tau	IN_PVALB_CHC	GALNT11	-0.01	0.07	-0.14	0.889	1
Tau	IN_SST	GALNT11	0.03	0.05	0.47	0.64	1
Tau	IN_VIP	GALNT11	0.01	0.04	0.18	0.859	1
Tau	Micro	GALNT11	-0.05	0.07	-0.68	0.494	0.999
Tau	OPC	GALNT11	0.08	0.05	1.60	0.11	0.841
Tau	Oligo	GALNT11	-0.04	0.05	-0.73	0.464	1
Tau	PC	GALNT11	-0.01	0.14	-0.10	0.922	0.99
Tau	PVM	GALNT11	0.07	0.22	0.33	0.745	0.995
Tau	VLMC	GALNT11	0.15	0.16	0.94	0.348	0.999
Tau	Astro	GALNT12	-0.15	0.15	-1.05	0.293	0.893
Tau	EN_L2_3_IT	GALNT12	0.02	0.11	0.20	0.841	1
Tau	EN_L3_5_IT_1	GALNT12	-0.26	0.16	-1.66	0.0961	0.999
Tau	EN_L3_5_IT_2	GALNT12	0.08	0.12	0.70	0.484	1
Tau	EN_L3_5_IT_3	GALNT12	-0.11	0.12	-0.93	0.35	0.999
Tau	EN_L5_6_NP	GALNT12	0.09	0.12	0.76	0.444	1
Tau	EN_L6B	GALNT12	-0.57	0.40	-1.41	0.158	1
Tau	EN_L6_CT	GALNT12	-0.40	0.17	-2.31	0.0211	1
Tau	EN_L6_IT_1	GALNT12	0.81	0.40	2.04	0.0416	1
Tau	IN_PVALB	GALNT12	-0.02	0.11	-0.16	0.87	1
Tau	IN_VIP	GALNT12	0.00	0.11	0.01	0.993	1
Tau	OPC	GALNT12	-0.06	0.15	-0.38	0.706	0.972
Tau	Oligo	GALNT12	0.06	0.10	0.58	0.559	1
Tau	Astro	GALNT13	0.09	0.13	0.71	0.476	0.923
Tau	EN_L2_3_IT	GALNT13	0.03	0.07	0.36	0.717	1
Tau	EN_L3_5_IT_1	GALNT13	0.15	0.18	0.86	0.387	0.999
Tau	EN_L3_5_IT_2	GALNT13	-0.08	0.07	-1.14	0.255	1
Tau	EN_L3_5_IT_3	GALNT13	-0.14	0.08	-1.65	0.0995	0.999
Tau	EN_L5_6_NP	GALNT13	0.05	0.06	0.87	0.385	1
Tau	EN_L6B	GALNT13	0.03	0.13	0.23	0.821	1
Tau	EN_L6_CT	GALNT13	-0.09	0.07	-1.29	0.197	1
Tau	EN_L6_IT_1	GALNT13	-0.13	0.13	-1.03	0.301	1
Tau	EN_L6_IT_2	GALNT13	-0.11	0.13	-0.79	0.429	0.997
Tau	Endo	GALNT13	0.88	0.52	1.68	0.0922	0.792
Tau	IN_ADARB2	GALNT13	-0.00	0.08	-0.01	0.988	1
Tau	IN_LAMP5_LHX6	GALNT13	-0.03	0.10	-0.29	0.77	1
Tau	IN_LAMP5_RELN	GALNT13	0.06	0.09	0.65	0.516	0.996
Tau	IN_PVALB	GALNT13	0.04	0.07	0.51	0.607	1
Tau	IN_PVALB_CHC	GALNT13	-0.07	0.09	-0.78	0.433	1
Tau	IN_SST	GALNT13	-0.12	0.10	-1.29	0.198	1
Tau	IN_VIP	GALNT13	-0.02	0.04	-0.62	0.537	1
Tau	Micro	GALNT13	0.20	0.16	1.28	0.2	0.999
Tau	OPC	GALNT13	-0.03	0.06	-0.45	0.656	0.959
Tau	Oligo	GALNT13	-0.10	0.10	-1.01	0.311	1
Tau	Astro	GALNT14	0.08	0.12	0.69	0.491	0.924
Tau	EN_L2_3_IT	GALNT14	0.05	0.12	0.41	0.682	1
Tau	EN_L3_5_IT_1	GALNT14	-0.08	0.11	-0.74	0.46	0.999
Tau	EN_L3_5_IT_2	GALNT14	0.03	0.14	0.21	0.835	1
Tau	EN_L3_5_IT_3	GALNT14	-0.03	0.12	-0.25	0.802	0.999
Tau	EN_L5_6_NP	GALNT14	0.04	0.11	0.42	0.676	1
Tau	EN_L6B	GALNT14	-0.07	0.15	-0.47	0.639	1
Tau	EN_L6_CT	GALNT14	0.09	0.14	0.65	0.514	1
Tau	EN_L6_IT_1	GALNT14	-0.09	0.14	-0.65	0.517	1
Tau	EN_L6_IT_2	GALNT14	-0.07	0.11	-0.64	0.521	0.997
Tau	IN_ADARB2	GALNT14	-0.07	0.17	-0.38	0.703	1
Tau	IN_LAMP5_LHX6	GALNT14	0.05	0.14	0.34	0.736	1
Tau	IN_LAMP5_RELN	GALNT14	0.13	0.14	0.89	0.375	0.996
Tau	IN_PVALB	GALNT14	0.05	0.09	0.56	0.574	1
Tau	IN_PVALB_CHC	GALNT14	-0.03	0.15	-0.19	0.853	1
Tau	IN_SST	GALNT14	0.04	0.08	0.50	0.615	1
Tau	IN_VIP	GALNT14	0.01	0.07	0.19	0.853	1
Tau	OPC	GALNT14	0.33	0.15	2.29	0.0223	0.82
Tau	Oligo	GALNT14	-0.10	0.12	-0.87	0.384	1
Tau	Astro	GALNT15	-0.03	0.19	-0.16	0.87	0.987
Tau	EN_L2_3_IT	GALNT15	-0.01	0.11	-0.08	0.938	1
Tau	EN_L3_5_IT_1	GALNT15	-0.06	0.18	-0.33	0.742	0.999
Tau	EN_L3_5_IT_2	GALNT15	0.03	0.14	0.23	0.817	1
Tau	EN_L3_5_IT_3	GALNT15	0.01	0.14	0.07	0.945	0.999
Tau	EN_L6B	GALNT15	-0.13	0.20	-0.64	0.521	1
Tau	EN_L6_CT	GALNT15	-0.15	0.18	-0.85	0.394	1
Tau	EN_L6_IT_1	GALNT15	-0.07	0.17	-0.40	0.689	1
Tau	EN_L6_IT_2	GALNT15	0.24	0.21	1.14	0.255	0.997
Tau	Endo	GALNT15	0.11	0.14	0.82	0.412	0.935
Tau	IN_ADARB2	GALNT15	0.14	0.17	0.84	0.401	1
Tau	IN_LAMP5_RELN	GALNT15	-0.02	0.18	-0.10	0.92	1
Tau	IN_PVALB	GALNT15	0.06	0.15	0.44	0.662	1
Tau	IN_SST	GALNT15	0.00	0.15	0.02	0.981	1
Tau	IN_VIP	GALNT15	-0.13	0.12	-1.16	0.245	1
Tau	OPC	GALNT15	0.23	0.12	1.93	0.053	0.82
Tau	Oligo	GALNT15	0.10	0.11	0.87	0.382	1
Tau	VLMC	GALNT15	0.46	0.36	1.27	0.202	0.999
Tau	Astro	GALNT16	0.62	0.25	2.52	0.0117	0.833
Tau	EN_L2_3_IT	GALNT16	0.04	0.07	0.62	0.534	1
Tau	EN_L3_5_IT_1	GALNT16	0.06	0.08	0.73	0.468	0.999
Tau	EN_L3_5_IT_2	GALNT16	0.07	0.08	0.83	0.409	1
Tau	EN_L3_5_IT_3	GALNT16	0.01	0.08	0.15	0.879	0.999
Tau	EN_L5_6_NP	GALNT16	0.11	0.12	0.85	0.397	1
Tau	EN_L6B	GALNT16	-0.01	0.10	-0.13	0.899	1
Tau	EN_L6_CT	GALNT16	0.05	0.07	0.69	0.488	1
Tau	EN_L6_IT_1	GALNT16	0.05	0.11	0.44	0.658	1
Tau	EN_L6_IT_2	GALNT16	0.03	0.15	0.22	0.826	0.997
Tau	IN_ADARB2	GALNT16	0.04	0.10	0.42	0.673	1
Tau	IN_LAMP5_LHX6	GALNT16	0.07	0.13	0.54	0.59	1
Tau	IN_LAMP5_RELN	GALNT16	0.00	0.10	0.02	0.988	1
Tau	IN_PVALB	GALNT16	0.00	0.07	0.03	0.976	1
Tau	IN_PVALB_CHC	GALNT16	-0.04	0.13	-0.34	0.732	1
Tau	IN_SST	GALNT16	0.04	0.09	0.47	0.64	1
Tau	IN_VIP	GALNT16	-0.02	0.06	-0.39	0.697	1
Tau	OPC	GALNT16	0.07	0.11	0.59	0.558	0.941
Tau	Oligo	GALNT16	0.09	0.11	0.82	0.411	1
Tau	Astro	GALNT17	0.01	0.09	0.08	0.936	0.991
Tau	EN_L2_3_IT	GALNT17	-0.04	0.05	-0.77	0.441	1
Tau	EN_L3_5_IT_1	GALNT17	0.00	0.06	0.05	0.964	0.999
Tau	EN_L3_5_IT_2	GALNT17	-0.05	0.06	-0.85	0.393	1
Tau	EN_L3_5_IT_3	GALNT17	-0.05	0.05	-0.92	0.358	0.999
Tau	EN_L5_6_NP	GALNT17	-0.00	0.08	-0.05	0.96	1
Tau	EN_L6B	GALNT17	-0.08	0.08	-1.01	0.314	1
Tau	EN_L6_CT	GALNT17	-0.08	0.10	-0.75	0.451	1
Tau	EN_L6_IT_1	GALNT17	-0.02	0.06	-0.34	0.737	1
Tau	EN_L6_IT_2	GALNT17	-0.03	0.07	-0.49	0.625	0.997
Tau	Endo	GALNT17	0.01	0.30	0.04	0.97	0.997
Tau	IN_ADARB2	GALNT17	0.06	0.06	1.04	0.301	1
Tau	IN_LAMP5_LHX6	GALNT17	-0.02	0.06	-0.31	0.758	1
Tau	IN_LAMP5_RELN	GALNT17	-0.06	0.06	-0.89	0.373	0.996
Tau	IN_PVALB	GALNT17	-0.08	0.05	-1.71	0.0876	1
Tau	IN_PVALB_CHC	GALNT17	-0.10	0.08	-1.30	0.193	1
Tau	IN_SST	GALNT17	-0.05	0.06	-0.89	0.373	1
Tau	IN_VIP	GALNT17	0.02	0.05	0.32	0.745	1
Tau	Micro	GALNT17	0.05	0.14	0.32	0.745	0.999
Tau	OPC	GALNT17	0.25	0.12	2.18	0.0295	0.82
Tau	Oligo	GALNT17	0.08	0.09	0.84	0.403	1
Tau	PC	GALNT17	1.46	0.68	2.14	0.0327	0.615
Tau	SMC	GALNT17	0.57	0.37	1.52	0.13	0.722
Tau	VLMC	GALNT17	0.35	0.41	0.85	0.397	0.999
Tau	Astro	GALNT18	0.11	0.09	1.30	0.195	0.88
Tau	EN_L2_3_IT	GALNT18	0.02	0.07	0.29	0.77	1
Tau	EN_L3_5_IT_1	GALNT18	0.02	0.08	0.23	0.819	0.999
Tau	EN_L3_5_IT_2	GALNT18	0.09	0.07	1.32	0.187	1
Tau	EN_L3_5_IT_3	GALNT18	0.16	0.09	1.83	0.0674	0.999
Tau	EN_L5_6_NP	GALNT18	0.44	0.23	1.87	0.0616	1
Tau	EN_L6B	GALNT18	0.01	0.10	0.13	0.894	1
Tau	EN_L6_CT	GALNT18	0.46	0.22	2.11	0.0351	1
Tau	EN_L6_IT_1	GALNT18	0.13	0.09	1.45	0.148	1
Tau	EN_L6_IT_2	GALNT18	0.51	0.19	2.74	0.0062	0.997
Tau	Endo	GALNT18	0.09	0.15	0.61	0.541	0.953
Tau	IN_ADARB2	GALNT18	-0.01	0.08	-0.11	0.913	1
Tau	IN_LAMP5_LHX6	GALNT18	-0.04	0.08	-0.51	0.607	1
Tau	IN_LAMP5_RELN	GALNT18	0.02	0.06	0.36	0.722	0.999
Tau	IN_PVALB	GALNT18	0.03	0.07	0.40	0.691	1
Tau	IN_PVALB_CHC	GALNT18	-0.18	0.26	-0.70	0.485	1
Tau	IN_SST	GALNT18	-0.03	0.10	-0.24	0.807	1
Tau	IN_VIP	GALNT18	-0.01	0.06	-0.09	0.928	1
Tau	Micro	GALNT18	0.13	0.16	0.81	0.421	0.999
Tau	OPC	GALNT18	0.09	0.12	0.77	0.439	0.924
Tau	Oligo	GALNT18	0.08	0.09	0.95	0.342	1
Tau	PC	GALNT18	0.06	0.19	0.29	0.771	0.971
Tau	SMC	GALNT18	-0.41	0.30	-1.35	0.176	0.777
Tau	Astro	GALNT2	0.10	0.08	1.22	0.223	0.884
Tau	EN_L2_3_IT	GALNT2	-0.07	0.06	-1.16	0.246	1
Tau	EN_L3_5_IT_1	GALNT2	0.02	0.07	0.33	0.743	0.999
Tau	EN_L3_5_IT_2	GALNT2	0.05	0.06	0.78	0.434	1
Tau	EN_L3_5_IT_3	GALNT2	0.02	0.06	0.25	0.8	0.999
Tau	EN_L5_6_NP	GALNT2	0.00	0.09	0.04	0.97	1
Tau	EN_L6B	GALNT2	-0.06	0.11	-0.58	0.564	1
Tau	EN_L6_CT	GALNT2	0.06	0.10	0.60	0.55	1
Tau	EN_L6_IT_1	GALNT2	0.02	0.08	0.27	0.791	1
Tau	EN_L6_IT_2	GALNT2	0.02	0.17	0.11	0.915	0.997
Tau	Endo	GALNT2	0.12	0.15	0.80	0.421	0.936
Tau	IN_ADARB2	GALNT2	-0.01	0.07	-0.10	0.923	1
Tau	IN_LAMP5_LHX6	GALNT2	0.04	0.07	0.50	0.615	1
Tau	IN_LAMP5_RELN	GALNT2	0.02	0.05	0.42	0.677	0.996
Tau	IN_PVALB	GALNT2	-0.05	0.05	-0.98	0.326	1
Tau	IN_PVALB_CHC	GALNT2	0.02	0.07	0.31	0.758	1
Tau	IN_SST	GALNT2	-0.06	0.07	-0.95	0.344	1
Tau	IN_VIP	GALNT2	0.00	0.04	0.10	0.919	1
Tau	Micro	GALNT2	0.00	0.08	0.05	0.957	0.999
Tau	OPC	GALNT2	0.04	0.08	0.51	0.612	0.951
Tau	Oligo	GALNT2	0.01	0.05	0.18	0.853	1
Tau	PC	GALNT2	0.22	0.21	1.02	0.309	0.885
Tau	PVM	GALNT2	0.11	0.22	0.49	0.621	0.995
Tau	SMC	GALNT2	0.34	0.74	0.46	0.642	0.961
Tau	VLMC	GALNT2	0.15	0.22	0.69	0.488	0.999
Tau	Astro	GALNT3	0.15	0.19	0.75	0.451	0.922
Tau	EN_L2_3_IT	GALNT3	0.08	0.07	1.04	0.3	1
Tau	EN_L3_5_IT_1	GALNT3	-0.02	0.15	-0.16	0.876	0.999
Tau	EN_L3_5_IT_2	GALNT3	-0.03	0.12	-0.27	0.787	1
Tau	EN_L3_5_IT_3	GALNT3	0.00	0.17	0.00	0.998	1
Tau	EN_L5_6_NP	GALNT3	0.80	0.68	1.18	0.238	1
Tau	EN_L6B	GALNT3	0.23	0.52	0.46	0.649	1
Tau	EN_L6_CT	GALNT3	0.35	0.52	0.67	0.5	1
Tau	EN_L6_IT_1	GALNT3	0.19	0.13	1.44	0.149	1
Tau	IN_LAMP5_RELN	GALNT3	0.01	0.60	0.02	0.983	1
Tau	IN_PVALB	GALNT3	0.02	0.21	0.09	0.925	1
Tau	IN_SST	GALNT3	-0.42	0.19	-2.16	0.031	1
Tau	IN_VIP	GALNT3	-0.10	0.14	-0.70	0.483	1
Tau	OPC	GALNT3	0.16	0.09	1.70	0.09	0.835
Tau	Oligo	GALNT3	0.19	0.16	1.14	0.256	1
Tau	Astro	GALNT6	0.02	0.18	0.13	0.896	0.991
Tau	EN_L2_3_IT	GALNT6	0.06	0.16	0.40	0.688	1
Tau	EN_L3_5_IT_2	GALNT6	0.75	0.28	2.74	0.00623	1
Tau	EN_L5_6_NP	GALNT6	-0.03	0.17	-0.20	0.844	1
Tau	EN_L6B	GALNT6	-0.26	0.17	-1.54	0.123	1
Tau	IN_VIP	GALNT6	-0.03	0.14	-0.22	0.824	1
Tau	Micro	GALNT6	0.09	0.13	0.68	0.496	0.999
Tau	Oligo	GALNT6	-0.01	0.10	-0.09	0.928	1
Tau	Astro	GALNT7	-0.00	0.06	-0.09	0.929	0.991
Tau	EN_L2_3_IT	GALNT7	0.01	0.06	0.21	0.837	1
Tau	EN_L3_5_IT_1	GALNT7	0.10	0.10	1.03	0.301	0.999
Tau	EN_L3_5_IT_2	GALNT7	0.01	0.06	0.19	0.853	1
Tau	EN_L3_5_IT_3	GALNT7	0.01	0.06	0.22	0.826	0.999
Tau	EN_L5_6_NP	GALNT7	-0.13	0.11	-1.16	0.247	1
Tau	EN_L6B	GALNT7	-0.07	0.16	-0.47	0.64	1
Tau	EN_L6_CT	GALNT7	-0.10	0.13	-0.73	0.468	1
Tau	EN_L6_IT_1	GALNT7	0.06	0.11	0.58	0.56	1
Tau	EN_L6_IT_2	GALNT7	-0.04	0.16	-0.26	0.796	0.997
Tau	Endo	GALNT7	0.17	0.16	1.06	0.291	0.911
Tau	IN_ADARB2	GALNT7	0.09	0.08	1.12	0.265	1
Tau	IN_LAMP5_LHX6	GALNT7	0.06	0.08	0.78	0.436	1
Tau	IN_LAMP5_RELN	GALNT7	0.01	0.07	0.15	0.877	1
Tau	IN_PVALB	GALNT7	0.03	0.05	0.64	0.522	1
Tau	IN_PVALB_CHC	GALNT7	-0.00	0.07	-0.06	0.954	1
Tau	IN_SST	GALNT7	-0.06	0.08	-0.68	0.498	1
Tau	IN_VIP	GALNT7	-0.02	0.04	-0.39	0.695	1
Tau	Micro	GALNT7	0.16	0.07	2.22	0.0265	0.999
Tau	OPC	GALNT7	0.04	0.07	0.61	0.543	0.939
Tau	Oligo	GALNT7	0.13	0.08	1.67	0.094	1
Tau	PC	GALNT7	0.21	0.15	1.43	0.153	0.815
Tau	PVM	GALNT7	-0.20	0.24	-0.84	0.4	0.995
Tau	VLMC	GALNT7	-0.01	0.19	-0.03	0.976	0.999
Tau	Astro	GALNT8	-0.03	0.13	-0.25	0.804	0.978
Tau	EN_L2_3_IT	GALNT8	-0.05	0.08	-0.66	0.51	1
Tau	EN_L3_5_IT_1	GALNT8	0.06	0.09	0.63	0.526	0.999
Tau	EN_L3_5_IT_2	GALNT8	0.01	0.08	0.16	0.874	1
Tau	EN_L3_5_IT_3	GALNT8	-0.04	0.07	-0.53	0.596	0.999
Tau	EN_L5_6_NP	GALNT8	0.03	0.11	0.27	0.789	1
Tau	EN_L6B	GALNT8	0.03	0.11	0.27	0.788	1
Tau	EN_L6_CT	GALNT8	-0.08	0.09	-0.87	0.386	1
Tau	EN_L6_IT_1	GALNT8	-0.03	0.10	-0.30	0.766	1
Tau	EN_L6_IT_2	GALNT8	-0.15	0.12	-1.23	0.218	0.997
Tau	IN_ADARB2	GALNT8	-0.00	0.10	-0.03	0.974	1
Tau	IN_LAMP5_LHX6	GALNT8	-0.12	0.11	-1.11	0.268	1
Tau	IN_LAMP5_RELN	GALNT8	-0.06	0.09	-0.60	0.547	0.996
Tau	IN_PVALB	GALNT8	-0.04	0.07	-0.49	0.625	1
Tau	IN_PVALB_CHC	GALNT8	0.12	0.11	1.06	0.289	1
Tau	IN_SST	GALNT8	0.01	0.08	0.10	0.923	1
Tau	IN_VIP	GALNT8	-0.04	0.07	-0.54	0.587	1
Tau	Micro	GALNT8	0.19	0.16	1.16	0.244	0.999
Tau	OPC	GALNT8	-0.05	0.08	-0.59	0.555	0.941
Tau	Oligo	GALNT8	-0.04	0.09	-0.43	0.667	1
Tau	Astro	GALNT9	0.09	0.17	0.56	0.573	0.938
Tau	EN_L2_3_IT	GALNT9	-0.06	0.08	-0.70	0.483	1
Tau	EN_L3_5_IT_1	GALNT9	-0.03	0.11	-0.28	0.776	0.999
Tau	EN_L3_5_IT_2	GALNT9	-0.01	0.09	-0.12	0.907	1
Tau	EN_L3_5_IT_3	GALNT9	-0.06	0.08	-0.73	0.464	0.999
Tau	EN_L5_6_NP	GALNT9	0.05	0.10	0.53	0.594	1
Tau	EN_L6B	GALNT9	0.01	0.13	0.08	0.933	1
Tau	EN_L6_CT	GALNT9	-0.05	0.10	-0.44	0.66	1
Tau	EN_L6_IT_1	GALNT9	-0.01	0.10	-0.12	0.903	1
Tau	EN_L6_IT_2	GALNT9	0.18	0.16	1.11	0.268	0.997
Tau	IN_ADARB2	GALNT9	0.04	0.13	0.30	0.765	1
Tau	IN_LAMP5_LHX6	GALNT9	0.07	0.12	0.64	0.525	1
Tau	IN_LAMP5_RELN	GALNT9	0.07	0.13	0.52	0.6	0.996
Tau	IN_PVALB	GALNT9	-0.02	0.09	-0.24	0.811	1
Tau	IN_SST	GALNT9	-0.07	0.10	-0.75	0.451	1
Tau	IN_VIP	GALNT9	-0.01	0.07	-0.16	0.874	1
Tau	Oligo	GALNT9	-0.11	0.14	-0.76	0.449	1
Tau	EN_L2_3_IT	GALNTL5	0.17	0.10	1.77	0.0766	1
Tau	EN_L3_5_IT_2	GALNTL5	0.13	0.14	0.93	0.354	1
Tau	EN_L3_5_IT_3	GALNTL5	-0.04	0.32	-0.12	0.901	0.999
Tau	EN_L6_IT_1	GALNTL5	0.30	0.37	0.81	0.418	1
Tau	Oligo	GALNTL5	0.02	0.17	0.10	0.92	1
Tau	Astro	GALNTL6	-0.05	0.10	-0.51	0.613	0.949
Tau	EN_L2_3_IT	GALNTL6	0.04	0.07	0.53	0.597	1
Tau	EN_L3_5_IT_1	GALNTL6	0.02	0.15	0.16	0.869	0.999
Tau	EN_L3_5_IT_2	GALNTL6	0.10	0.13	0.76	0.449	1
Tau	EN_L3_5_IT_3	GALNTL6	0.02	0.10	0.23	0.817	0.999
Tau	EN_L5_6_NP	GALNTL6	0.12	0.18	0.65	0.518	1
Tau	EN_L6B	GALNTL6	0.43	0.19	2.27	0.023	1
Tau	EN_L6_CT	GALNTL6	0.15	0.12	1.34	0.18	1
Tau	EN_L6_IT_1	GALNTL6	0.21	0.14	1.44	0.149	1
Tau	EN_L6_IT_2	GALNTL6	-0.03	0.12	-0.25	0.802	0.997
Tau	Endo	GALNTL6	0.66	0.52	1.27	0.203	0.886
Tau	IN_ADARB2	GALNTL6	-0.13	0.06	-2.01	0.0449	1
Tau	IN_LAMP5_LHX6	GALNTL6	-0.64	0.20	-3.13	0.00177	1
Tau	IN_LAMP5_RELN	GALNTL6	0.04	0.15	0.25	0.804	1
Tau	IN_PVALB	GALNTL6	0.08	0.12	0.69	0.488	1
Tau	IN_PVALB_CHC	GALNTL6	-0.17	0.14	-1.22	0.223	1
Tau	IN_SST	GALNTL6	0.00	0.12	0.04	0.968	1
Tau	IN_VIP	GALNTL6	0.00	0.05	0.04	0.972	1
Tau	Micro	GALNTL6	-0.01	0.17	-0.07	0.944	0.999
Tau	OPC	GALNTL6	0.08	0.11	0.74	0.462	0.931
Tau	Oligo	GALNTL6	0.10	0.11	0.94	0.347	1
Tau	PC	GALNTL6	0.53	0.45	1.18	0.239	0.859
Tau	PVM	GALNTL6	-0.66	0.45	-1.48	0.139	0.995
Tau	EN_L2_3_IT	GALR1	-0.03	0.17	-0.15	0.878	1
Tau	EN_L3_5_IT_3	GALR1	0.01	0.22	0.03	0.974	0.999
Tau	EN_L6B	GALR1	-0.27	0.26	-1.03	0.301	1
Tau	OPC	GALR1	0.17	0.13	1.30	0.193	0.85
Tau	Astro	GALT	-0.08	0.10	-0.78	0.438	0.922
Tau	EN_L2_3_IT	GALT	-0.01	0.11	-0.10	0.917	1
Tau	EN_L3_5_IT_1	GALT	0.37	0.27	1.39	0.164	0.999
Tau	EN_L3_5_IT_2	GALT	0.01	0.13	0.06	0.954	1
Tau	EN_L3_5_IT_3	GALT	0.09	0.13	0.71	0.478	0.999
Tau	EN_L6_IT_1	GALT	-0.48	0.42	-1.15	0.248	1
Tau	IN_LAMP5_RELN	GALT	0.06	0.17	0.38	0.704	0.998
Tau	IN_PVALB	GALT	0.07	0.14	0.51	0.61	1
Tau	IN_VIP	GALT	0.11	0.12	0.93	0.355	1
Tau	Oligo	GALT	-0.10	0.11	-0.87	0.383	1
Tau	Astro	GAMT	-0.18	0.09	-1.88	0.0596	0.844
Tau	EN_L2_3_IT	GAMT	-0.08	0.06	-1.21	0.225	1
Tau	EN_L3_5_IT_1	GAMT	0.00	0.12	0.01	0.99	0.999
Tau	EN_L3_5_IT_2	GAMT	-0.07	0.09	-0.72	0.472	1
Tau	EN_L3_5_IT_3	GAMT	-0.06	0.09	-0.69	0.489	0.999
Tau	EN_L5_6_NP	GAMT	0.19	0.39	0.49	0.626	1
Tau	EN_L6B	GAMT	0.04	0.46	0.08	0.939	1
Tau	EN_L6_CT	GAMT	0.12	0.50	0.24	0.813	1
Tau	EN_L6_IT_1	GAMT	-0.12	0.16	-0.75	0.455	1
Tau	EN_L6_IT_2	GAMT	0.04	0.41	0.09	0.928	0.997
Tau	IN_ADARB2	GAMT	0.16	0.13	1.17	0.241	1
Tau	IN_LAMP5_RELN	GAMT	-0.06	0.14	-0.44	0.662	0.996
Tau	IN_PVALB	GAMT	0.10	0.10	1.01	0.312	1
Tau	IN_SST	GAMT	0.02	0.12	0.14	0.89	1
Tau	IN_VIP	GAMT	0.02	0.09	0.27	0.791	1
Tau	Micro	GAMT	-0.16	0.18	-0.87	0.384	0.999
Tau	OPC	GAMT	-0.13	0.13	-1.04	0.299	0.888
Tau	Oligo	GAMT	-0.05	0.06	-0.72	0.469	1
Tau	Astro	GAN	0.01	0.07	0.18	0.859	0.986
Tau	EN_L2_3_IT	GAN	0.01	0.04	0.17	0.866	1
Tau	EN_L3_5_IT_1	GAN	0.12	0.08	1.54	0.124	0.999
Tau	EN_L3_5_IT_2	GAN	0.07	0.06	1.27	0.205	1
Tau	EN_L3_5_IT_3	GAN	0.02	0.06	0.38	0.701	0.999
Tau	EN_L5_6_NP	GAN	0.06	0.08	0.70	0.482	1
Tau	EN_L6B	GAN	0.09	0.08	1.14	0.256	1
Tau	EN_L6_CT	GAN	-0.00	0.08	-0.05	0.961	1
Tau	EN_L6_IT_1	GAN	-0.07	0.10	-0.66	0.507	1
Tau	EN_L6_IT_2	GAN	0.08	0.10	0.78	0.438	0.997
Tau	Endo	GAN	0.06	0.16	0.35	0.729	0.978
Tau	IN_ADARB2	GAN	-0.00	0.07	-0.00	0.999	1
Tau	IN_LAMP5_LHX6	GAN	-0.03	0.09	-0.40	0.691	1
Tau	IN_LAMP5_RELN	GAN	0.05	0.08	0.70	0.485	0.996
Tau	IN_PVALB	GAN	0.10	0.05	1.84	0.0662	1
Tau	IN_PVALB_CHC	GAN	-0.01	0.09	-0.11	0.91	1
Tau	IN_SST	GAN	0.06	0.06	0.98	0.327	1
Tau	IN_VIP	GAN	-0.07	0.04	-1.64	0.1	1
Tau	Micro	GAN	0.06	0.10	0.67	0.501	0.999
Tau	OPC	GAN	0.11	0.07	1.70	0.089	0.835
Tau	Oligo	GAN	0.08	0.05	1.64	0.101	1
Tau	PC	GAN	0.00	0.37	0.00	0.996	0.999
Tau	Astro	GANAB	0.06	0.06	1.10	0.272	0.891
Tau	EN_L2_3_IT	GANAB	-0.01	0.04	-0.12	0.902	1
Tau	EN_L3_5_IT_1	GANAB	-0.10	0.08	-1.23	0.219	0.999
Tau	EN_L3_5_IT_2	GANAB	-0.05	0.06	-0.89	0.375	1
Tau	EN_L3_5_IT_3	GANAB	-0.07	0.06	-1.17	0.242	0.999
Tau	EN_L5_6_NP	GANAB	-0.06	0.11	-0.54	0.587	1
Tau	EN_L6B	GANAB	-0.18	0.11	-1.57	0.116	1
Tau	EN_L6_CT	GANAB	-0.15	0.10	-1.59	0.113	1
Tau	EN_L6_IT_1	GANAB	-0.07	0.10	-0.72	0.471	1
Tau	EN_L6_IT_2	GANAB	-0.01	0.15	-0.05	0.963	0.997
Tau	Endo	GANAB	-0.45	0.49	-0.92	0.359	0.929
Tau	IN_ADARB2	GANAB	0.07	0.10	0.70	0.485	1
Tau	IN_LAMP5_LHX6	GANAB	0.07	0.12	0.62	0.532	1
Tau	IN_LAMP5_RELN	GANAB	-0.09	0.09	-0.95	0.345	0.996
Tau	IN_PVALB	GANAB	-0.02	0.07	-0.26	0.795	1
Tau	IN_PVALB_CHC	GANAB	0.03	0.13	0.26	0.795	1
Tau	IN_SST	GANAB	-0.07	0.07	-0.99	0.32	1
Tau	IN_VIP	GANAB	0.05	0.06	0.95	0.344	1
Tau	Micro	GANAB	0.08	0.09	0.92	0.36	0.999
Tau	OPC	GANAB	0.04	0.06	0.74	0.461	0.931
Tau	Oligo	GANAB	-0.00	0.04	-0.08	0.936	1
Tau	PC	GANAB	0.12	0.30	0.39	0.7	0.949
Tau	Astro	GANC	0.06	0.05	1.10	0.27	0.891
Tau	EN_L2_3_IT	GANC	0.04	0.06	0.64	0.519	1
Tau	EN_L3_5_IT_1	GANC	0.12	0.09	1.22	0.221	0.999
Tau	EN_L3_5_IT_2	GANC	0.04	0.08	0.51	0.613	1
Tau	EN_L3_5_IT_3	GANC	-0.01	0.08	-0.13	0.9	0.999
Tau	EN_L5_6_NP	GANC	-0.09	0.12	-0.69	0.489	1
Tau	EN_L6B	GANC	0.08	0.14	0.57	0.568	1
Tau	EN_L6_CT	GANC	-0.05	0.11	-0.43	0.667	1
Tau	EN_L6_IT_1	GANC	0.04	0.12	0.31	0.76	1
Tau	EN_L6_IT_2	GANC	-0.15	0.15	-1.00	0.32	0.997
Tau	Endo	GANC	-0.27	0.71	-0.38	0.704	0.974
Tau	IN_ADARB2	GANC	0.04	0.11	0.34	0.733	1
Tau	IN_LAMP5_LHX6	GANC	-0.11	0.13	-0.82	0.411	1
Tau	IN_LAMP5_RELN	GANC	0.05	0.11	0.43	0.666	0.996
Tau	IN_PVALB	GANC	-0.04	0.08	-0.51	0.613	1
Tau	IN_PVALB_CHC	GANC	0.03	0.13	0.25	0.804	1
Tau	IN_SST	GANC	0.02	0.09	0.20	0.841	1
Tau	IN_VIP	GANC	-0.02	0.08	-0.22	0.823	1
Tau	Micro	GANC	0.02	0.08	0.22	0.827	0.999
Tau	OPC	GANC	0.01	0.07	0.16	0.87	0.986
Tau	Oligo	GANC	0.10	0.06	1.59	0.112	1
Tau	PC	GANC	-0.93	0.58	-1.60	0.11	0.774
Tau	PVM	GANC	-0.56	0.62	-0.91	0.365	0.995
Tau	VLMC	GANC	-0.00	0.23	-0.02	0.983	0.999
Tau	Astro	GAP43	0.10	0.13	0.72	0.472	0.922
Tau	EN_L2_3_IT	GAP43	-0.00	0.08	-0.00	1	1
Tau	EN_L3_5_IT_1	GAP43	0.06	0.06	1.11	0.269	0.999
Tau	EN_L3_5_IT_2	GAP43	0.01	0.07	0.13	0.895	1
Tau	EN_L3_5_IT_3	GAP43	0.01	0.08	0.12	0.907	0.999
Tau	EN_L5_6_NP	GAP43	0.00	0.09	0.04	0.969	1
Tau	EN_L6B	GAP43	-0.01	0.12	-0.09	0.927	1
Tau	EN_L6_CT	GAP43	0.00	0.07	0.05	0.962	1
Tau	EN_L6_IT_1	GAP43	-0.02	0.08	-0.20	0.838	1
Tau	EN_L6_IT_2	GAP43	0.00	0.09	0.00	0.998	1
Tau	IN_ADARB2	GAP43	0.13	0.15	0.88	0.38	1
Tau	IN_LAMP5_LHX6	GAP43	0.03	0.12	0.22	0.828	1
Tau	IN_LAMP5_RELN	GAP43	0.10	0.19	0.56	0.576	0.996
Tau	IN_PVALB	GAP43	0.07	0.12	0.55	0.583	1
Tau	IN_PVALB_CHC	GAP43	-0.02	0.08	-0.18	0.854	1
Tau	IN_SST	GAP43	0.00	0.07	0.01	0.992	1
Tau	IN_VIP	GAP43	0.07	0.09	0.82	0.414	1
Tau	Micro	GAP43	-0.00	0.15	-0.03	0.978	0.999
Tau	OPC	GAP43	0.11	0.21	0.51	0.61	0.951
Tau	Oligo	GAP43	0.08	0.10	0.80	0.425	1
Tau	Astro	GAPDH	0.01	0.09	0.14	0.886	0.99
Tau	EN_L2_3_IT	GAPDH	-0.06	0.09	-0.72	0.472	1
Tau	EN_L3_5_IT_1	GAPDH	-0.06	0.10	-0.59	0.558	0.999
Tau	EN_L3_5_IT_2	GAPDH	-0.02	0.09	-0.25	0.805	1
Tau	EN_L3_5_IT_3	GAPDH	-0.03	0.09	-0.34	0.737	0.999
Tau	EN_L5_6_NP	GAPDH	-0.00	0.11	-0.02	0.985	1
Tau	EN_L6B	GAPDH	0.07	0.14	0.54	0.588	1
Tau	EN_L6_CT	GAPDH	0.04	0.14	0.26	0.794	1
Tau	EN_L6_IT_1	GAPDH	0.05	0.12	0.40	0.686	1
Tau	EN_L6_IT_2	GAPDH	-0.06	0.13	-0.47	0.639	0.997
Tau	Endo	GAPDH	-0.06	0.13	-0.45	0.649	0.968
Tau	IN_ADARB2	GAPDH	-0.10	0.11	-0.97	0.334	1
Tau	IN_LAMP5_LHX6	GAPDH	-0.09	0.12	-0.74	0.462	1
Tau	IN_LAMP5_RELN	GAPDH	-0.01	0.11	-0.09	0.931	1
Tau	IN_PVALB	GAPDH	0.03	0.09	0.28	0.779	1
Tau	IN_PVALB_CHC	GAPDH	-0.10	0.12	-0.85	0.397	1
Tau	IN_SST	GAPDH	-0.03	0.10	-0.35	0.725	1
Tau	IN_VIP	GAPDH	-0.12	0.08	-1.43	0.153	1
Tau	Micro	GAPDH	0.02	0.10	0.24	0.814	0.999
Tau	OPC	GAPDH	-0.05	0.09	-0.58	0.559	0.941
Tau	Oligo	GAPDH	-0.02	0.06	-0.39	0.698	1
Tau	PC	GAPDH	-0.14	0.14	-0.98	0.325	0.886
Tau	Astro	GAPDHS	0.07	0.14	0.46	0.648	0.956
Tau	EN_L2_3_IT	GAPDHS	0.08	0.14	0.59	0.556	1
Tau	EN_L3_5_IT_2	GAPDHS	0.04	0.15	0.23	0.817	1
Tau	EN_L3_5_IT_3	GAPDHS	0.04	0.18	0.23	0.816	0.999
Tau	EN_L6_IT_1	GAPDHS	-0.49	0.49	-1.00	0.319	1
Tau	IN_PVALB	GAPDHS	0.22	0.17	1.32	0.188	1
Tau	IN_VIP	GAPDHS	0.16	0.15	1.08	0.282	1
Tau	OPC	GAPDHS	0.02	0.17	0.14	0.89	0.991
Tau	Oligo	GAPDHS	-0.04	0.13	-0.28	0.782	1
Tau	Micro	GAPT	0.47	0.69	0.69	0.491	0.999
Tau	Astro	GAPVD1	0.03	0.05	0.63	0.531	0.928
Tau	EN_L2_3_IT	GAPVD1	0.02	0.03	0.60	0.549	1
Tau	EN_L3_5_IT_1	GAPVD1	0.02	0.06	0.41	0.679	0.999
Tau	EN_L3_5_IT_2	GAPVD1	-0.01	0.05	-0.21	0.83	1
Tau	EN_L3_5_IT_3	GAPVD1	-0.01	0.05	-0.32	0.752	0.999
Tau	EN_L5_6_NP	GAPVD1	0.02	0.07	0.35	0.725	1
Tau	EN_L6B	GAPVD1	-0.03	0.07	-0.35	0.725	1
Tau	EN_L6_CT	GAPVD1	-0.00	0.06	-0.01	0.99	1
Tau	EN_L6_IT_1	GAPVD1	0.00	0.06	0.03	0.974	1
Tau	EN_L6_IT_2	GAPVD1	0.04	0.07	0.52	0.604	0.997
Tau	Endo	GAPVD1	0.34	0.14	2.47	0.0135	0.588
Tau	IN_ADARB2	GAPVD1	0.03	0.06	0.55	0.58	1
Tau	IN_LAMP5_LHX6	GAPVD1	0.06	0.07	0.90	0.37	1
Tau	IN_LAMP5_RELN	GAPVD1	-0.01	0.06	-0.13	0.894	1
Tau	IN_PVALB	GAPVD1	0.02	0.05	0.46	0.648	1
Tau	IN_PVALB_CHC	GAPVD1	0.08	0.07	1.05	0.293	1
Tau	IN_SST	GAPVD1	0.05	0.05	0.90	0.366	1
Tau	IN_VIP	GAPVD1	-0.01	0.04	-0.13	0.897	1
Tau	Micro	GAPVD1	0.09	0.06	1.55	0.12	0.999
Tau	OPC	GAPVD1	0.06	0.05	1.07	0.287	0.884
Tau	Oligo	GAPVD1	0.04	0.03	1.18	0.24	1
Tau	PC	GAPVD1	0.07	0.14	0.48	0.631	0.941
Tau	PVM	GAPVD1	0.13	0.17	0.72	0.47	0.995
Tau	SMC	GAPVD1	0.61	0.71	0.86	0.389	0.876
Tau	VLMC	GAPVD1	-0.04	0.16	-0.23	0.82	0.999
Tau	Astro	GAR1	0.12	0.10	1.23	0.218	0.881
Tau	EN_L2_3_IT	GAR1	-0.06	0.07	-0.95	0.343	1
Tau	EN_L3_5_IT_1	GAR1	0.10	0.14	0.67	0.502	0.999
Tau	EN_L3_5_IT_2	GAR1	0.04	0.09	0.38	0.701	1
Tau	EN_L3_5_IT_3	GAR1	-0.03	0.10	-0.33	0.739	0.999
Tau	EN_L5_6_NP	GAR1	0.25	0.53	0.47	0.637	1
Tau	EN_L6B	GAR1	0.64	0.48	1.33	0.182	1
Tau	EN_L6_CT	GAR1	0.50	0.43	1.18	0.24	1
Tau	EN_L6_IT_1	GAR1	0.11	0.14	0.83	0.408	1
Tau	EN_L6_IT_2	GAR1	0.07	0.43	0.16	0.87	0.997
Tau	IN_ADARB2	GAR1	-0.11	0.15	-0.71	0.48	1
Tau	IN_LAMP5_RELN	GAR1	0.24	0.15	1.60	0.109	0.996
Tau	IN_PVALB	GAR1	-0.04	0.11	-0.38	0.703	1
Tau	IN_SST	GAR1	0.20	0.12	1.67	0.0958	1
Tau	IN_VIP	GAR1	0.00	0.10	0.04	0.965	1
Tau	Micro	GAR1	0.20	0.15	1.30	0.194	0.999
Tau	OPC	GAR1	0.13	0.10	1.30	0.193	0.849
Tau	Oligo	GAR1	0.09	0.08	1.15	0.25	1
Tau	Astro	GAREM1	-0.06	0.06	-0.93	0.351	0.903
Tau	EN_L2_3_IT	GAREM1	-0.08	0.05	-1.48	0.138	1
Tau	EN_L3_5_IT_1	GAREM1	-0.11	0.10	-1.12	0.265	0.999
Tau	EN_L3_5_IT_2	GAREM1	-0.27	0.11	-2.53	0.0115	1
Tau	EN_L3_5_IT_3	GAREM1	0.07	0.07	0.98	0.326	0.999
Tau	EN_L5_6_NP	GAREM1	-0.09	0.06	-1.47	0.142	1
Tau	EN_L6B	GAREM1	-0.14	0.09	-1.59	0.113	1
Tau	EN_L6_CT	GAREM1	-0.04	0.06	-0.66	0.507	1
Tau	EN_L6_IT_1	GAREM1	0.01	0.12	0.08	0.938	1
Tau	EN_L6_IT_2	GAREM1	-0.14	0.13	-1.04	0.298	0.997
Tau	Endo	GAREM1	-1.47	0.89	-1.66	0.0972	0.794
Tau	IN_ADARB2	GAREM1	0.00	0.07	0.00	0.999	1
Tau	IN_LAMP5_LHX6	GAREM1	0.04	0.11	0.34	0.736	1
Tau	IN_LAMP5_RELN	GAREM1	-0.03	0.08	-0.30	0.762	1
Tau	IN_PVALB	GAREM1	-0.04	0.05	-0.77	0.44	1
Tau	IN_PVALB_CHC	GAREM1	-0.10	0.09	-1.23	0.218	1
Tau	IN_SST	GAREM1	-0.02	0.06	-0.28	0.776	1
Tau	IN_VIP	GAREM1	-0.00	0.06	-0.06	0.953	1
Tau	Micro	GAREM1	0.01	0.11	0.10	0.921	0.999
Tau	OPC	GAREM1	0.16	0.06	2.59	0.00971	0.82
Tau	Oligo	GAREM1	0.06	0.06	1.02	0.307	1
Tau	PC	GAREM1	-0.20	0.20	-1.01	0.314	0.886
Tau	PVM	GAREM1	0.14	0.25	0.53	0.594	0.995
Tau	SMC	GAREM1	-0.43	0.70	-0.61	0.542	0.918
Tau	VLMC	GAREM1	0.26	0.23	1.11	0.268	0.999
Tau	Astro	GAREM2	0.03	0.15	0.19	0.846	0.984
Tau	EN_L2_3_IT	GAREM2	-0.15	0.13	-1.13	0.257	1
Tau	IN_SST	GAREM2	0.09	0.15	0.63	0.531	1
Tau	IN_VIP	GAREM2	-0.10	0.16	-0.62	0.536	1
Tau	OPC	GAREM2	-0.04	0.09	-0.45	0.65	0.958
Tau	Oligo	GAREM2	-0.07	0.14	-0.51	0.611	1
Tau	Astro	GARNL3	-0.00	0.08	-0.03	0.973	0.997
Tau	EN_L2_3_IT	GARNL3	0.04	0.05	0.79	0.427	1
Tau	EN_L3_5_IT_1	GARNL3	0.05	0.08	0.65	0.519	0.999
Tau	EN_L3_5_IT_2	GARNL3	-0.01	0.07	-0.15	0.883	1
Tau	EN_L3_5_IT_3	GARNL3	0.04	0.05	0.76	0.448	0.999
Tau	EN_L5_6_NP	GARNL3	0.01	0.06	0.24	0.81	1
Tau	EN_L6B	GARNL3	-0.06	0.08	-0.76	0.448	1
Tau	EN_L6_CT	GARNL3	-0.01	0.06	-0.10	0.919	1
Tau	EN_L6_IT_1	GARNL3	-0.01	0.08	-0.07	0.948	1
Tau	EN_L6_IT_2	GARNL3	0.09	0.10	0.93	0.352	0.997
Tau	Endo	GARNL3	-0.38	0.61	-0.63	0.53	0.951
Tau	IN_ADARB2	GARNL3	0.09	0.06	1.56	0.118	1
Tau	IN_LAMP5_LHX6	GARNL3	0.00	0.06	0.02	0.984	1
Tau	IN_LAMP5_RELN	GARNL3	0.09	0.05	1.64	0.102	0.996
Tau	IN_PVALB	GARNL3	0.01	0.05	0.10	0.917	1
Tau	IN_PVALB_CHC	GARNL3	0.07	0.06	1.20	0.23	1
Tau	IN_SST	GARNL3	-0.03	0.05	-0.59	0.552	1
Tau	IN_VIP	GARNL3	0.01	0.04	0.27	0.791	1
Tau	Micro	GARNL3	-0.05	0.10	-0.48	0.629	0.999
Tau	OPC	GARNL3	-0.01	0.06	-0.23	0.818	0.982
Tau	Oligo	GARNL3	0.00	0.05	0.03	0.973	1
Tau	PC	GARNL3	-0.48	0.48	-0.99	0.323	0.886
Tau	PVM	GARNL3	-0.33	0.24	-1.35	0.178	0.995
Tau	SMC	GARNL3	0.77	0.72	1.07	0.283	0.842
Tau	VLMC	GARNL3	-0.13	0.18	-0.69	0.492	0.999
Tau	Astro	GARRE1	0.03	0.05	0.60	0.551	0.934
Tau	EN_L2_3_IT	GARRE1	-0.03	0.05	-0.73	0.465	1
Tau	EN_L3_5_IT_1	GARRE1	0.06	0.07	0.80	0.424	0.999
Tau	EN_L3_5_IT_2	GARRE1	-0.04	0.06	-0.75	0.452	1
Tau	EN_L3_5_IT_3	GARRE1	-0.04	0.06	-0.65	0.517	0.999
Tau	EN_L5_6_NP	GARRE1	0.06	0.08	0.78	0.437	1
Tau	EN_L6B	GARRE1	-0.09	0.09	-1.01	0.312	1
Tau	EN_L6_CT	GARRE1	-0.01	0.08	-0.08	0.933	1
Tau	EN_L6_IT_1	GARRE1	-0.06	0.09	-0.76	0.45	1
Tau	EN_L6_IT_2	GARRE1	-0.18	0.11	-1.67	0.0948	0.997
Tau	Endo	GARRE1	0.09	0.12	0.74	0.457	0.937
Tau	IN_ADARB2	GARRE1	-0.02	0.07	-0.28	0.779	1
Tau	IN_LAMP5_LHX6	GARRE1	0.01	0.08	0.10	0.918	1
Tau	IN_LAMP5_RELN	GARRE1	0.03	0.08	0.32	0.746	0.999
Tau	IN_PVALB	GARRE1	-0.03	0.05	-0.53	0.594	1
Tau	IN_PVALB_CHC	GARRE1	-0.03	0.09	-0.40	0.689	1
Tau	IN_SST	GARRE1	0.01	0.06	0.19	0.85	1
Tau	IN_VIP	GARRE1	-0.02	0.04	-0.40	0.687	1
Tau	Micro	GARRE1	-0.00	0.08	-0.05	0.962	0.999
Tau	OPC	GARRE1	-0.00	0.05	-0.07	0.944	0.995
Tau	Oligo	GARRE1	-0.00	0.04	-0.02	0.98	1
Tau	PC	GARRE1	-0.11	0.17	-0.67	0.501	0.92
Tau	PVM	GARRE1	0.07	0.23	0.30	0.767	0.995
Tau	VLMC	GARRE1	0.26	0.20	1.31	0.189	0.999
Tau	Astro	GARS1	0.06	0.07	0.79	0.427	0.921
Tau	EN_L2_3_IT	GARS1	-0.01	0.05	-0.19	0.852	1
Tau	EN_L3_5_IT_1	GARS1	-0.02	0.07	-0.32	0.747	0.999
Tau	EN_L3_5_IT_2	GARS1	-0.05	0.05	-1.05	0.293	1
Tau	EN_L3_5_IT_3	GARS1	-0.03	0.05	-0.53	0.597	0.999
Tau	EN_L5_6_NP	GARS1	-0.08	0.08	-0.91	0.36	1
Tau	EN_L6B	GARS1	0.02	0.08	0.30	0.766	1
Tau	EN_L6_CT	GARS1	0.08	0.08	0.92	0.358	1
Tau	EN_L6_IT_1	GARS1	0.08	0.07	1.07	0.283	1
Tau	EN_L6_IT_2	GARS1	0.06	0.09	0.66	0.512	0.997
Tau	Endo	GARS1	-0.13	0.58	-0.23	0.819	0.985
Tau	IN_ADARB2	GARS1	0.00	0.08	0.05	0.959	1
Tau	IN_LAMP5_LHX6	GARS1	0.20	0.09	2.12	0.034	1
Tau	IN_LAMP5_RELN	GARS1	0.07	0.07	0.94	0.348	0.996
Tau	IN_PVALB	GARS1	0.02	0.06	0.33	0.744	1
Tau	IN_PVALB_CHC	GARS1	-0.04	0.10	-0.44	0.658	1
Tau	IN_SST	GARS1	0.04	0.07	0.59	0.553	1
Tau	IN_VIP	GARS1	0.03	0.06	0.53	0.597	1
Tau	Micro	GARS1	-0.03	0.11	-0.26	0.792	0.999
Tau	OPC	GARS1	-0.07	0.05	-1.36	0.173	0.842
Tau	Oligo	GARS1	-0.02	0.06	-0.38	0.707	1
Tau	PC	GARS1	-0.34	0.66	-0.52	0.601	0.936
Tau	VLMC	GARS1	0.38	0.37	1.02	0.307	0.999
Tau	Astro	GART	0.06	0.06	0.93	0.353	0.904
Tau	EN_L2_3_IT	GART	0.02	0.06	0.40	0.689	1
Tau	EN_L3_5_IT_1	GART	-0.03	0.08	-0.33	0.742	0.999
Tau	EN_L3_5_IT_2	GART	0.01	0.07	0.22	0.822	1
Tau	EN_L3_5_IT_3	GART	0.05	0.06	0.77	0.444	0.999
Tau	EN_L5_6_NP	GART	-0.01	0.10	-0.09	0.926	1
Tau	EN_L6B	GART	0.17	0.12	1.42	0.155	1
Tau	EN_L6_CT	GART	0.04	0.11	0.41	0.684	1
Tau	EN_L6_IT_1	GART	0.01	0.09	0.07	0.945	1
Tau	EN_L6_IT_2	GART	0.07	0.13	0.53	0.594	0.997
Tau	Endo	GART	-0.71	0.47	-1.50	0.133	0.845
Tau	IN_ADARB2	GART	0.06	0.11	0.51	0.61	1
Tau	IN_LAMP5_LHX6	GART	0.24	0.11	2.08	0.0372	1
Tau	IN_LAMP5_RELN	GART	0.03	0.09	0.38	0.702	0.998
Tau	IN_PVALB	GART	-0.08	0.07	-1.15	0.251	1
Tau	IN_PVALB_CHC	GART	0.00	0.12	0.00	0.998	1
Tau	IN_SST	GART	-0.11	0.09	-1.22	0.222	1
Tau	IN_VIP	GART	0.10	0.06	1.69	0.0907	1
Tau	Micro	GART	0.13	0.09	1.48	0.14	0.999
Tau	OPC	GART	0.08	0.06	1.28	0.202	0.854
Tau	Oligo	GART	0.02	0.05	0.37	0.709	1
Tau	PC	GART	0.62	0.60	1.03	0.303	0.882
Tau	Astro	GAS1	0.21	0.18	1.17	0.242	0.886
Tau	EN_L2_3_IT	GAS1	-0.05	0.14	-0.33	0.743	1
Tau	OPC	GAS1	0.15	0.13	1.20	0.23	0.864
Tau	Oligo	GAS1	0.15	0.11	1.36	0.174	1
Tau	Astro	GAS2	-0.02	0.09	-0.26	0.797	0.976
Tau	EN_L2_3_IT	GAS2	-0.01	0.07	-0.17	0.868	1
Tau	EN_L3_5_IT_1	GAS2	-0.05	0.11	-0.43	0.665	0.999
Tau	EN_L3_5_IT_2	GAS2	-0.09	0.08	-1.17	0.241	1
Tau	EN_L3_5_IT_3	GAS2	-0.21	0.09	-2.45	0.0141	0.999
Tau	EN_L5_6_NP	GAS2	-0.09	0.10	-0.88	0.378	1
Tau	EN_L6B	GAS2	-0.26	0.15	-1.76	0.0778	1
Tau	EN_L6_CT	GAS2	-0.07	0.11	-0.63	0.527	1
Tau	EN_L6_IT_1	GAS2	-0.05	0.11	-0.42	0.671	1
Tau	EN_L6_IT_2	GAS2	-0.10	0.12	-0.88	0.379	0.997
Tau	Endo	GAS2	0.07	0.58	0.12	0.905	0.992
Tau	IN_ADARB2	GAS2	-0.05	0.13	-0.42	0.677	1
Tau	IN_LAMP5_LHX6	GAS2	-0.13	0.15	-0.85	0.395	1
Tau	IN_LAMP5_RELN	GAS2	-0.29	0.15	-1.90	0.0577	0.996
Tau	IN_PVALB	GAS2	-0.08	0.06	-1.29	0.197	1
Tau	IN_PVALB_CHC	GAS2	-0.06	0.12	-0.52	0.604	1
Tau	IN_SST	GAS2	-0.10	0.08	-1.30	0.193	1
Tau	IN_VIP	GAS2	-0.00	0.09	-0.03	0.978	1
Tau	Micro	GAS2	-0.12	0.18	-0.67	0.503	0.999
Tau	OPC	GAS2	0.00	0.13	0.02	0.988	0.998
Tau	Oligo	GAS2	-0.04	0.08	-0.46	0.642	1
Tau	Astro	GAS2L1	-0.04	0.08	-0.48	0.63	0.952
Tau	EN_L2_3_IT	GAS2L1	-0.14	0.06	-2.24	0.0251	1
Tau	EN_L3_5_IT_1	GAS2L1	-0.08	0.13	-0.60	0.549	0.999
Tau	EN_L3_5_IT_2	GAS2L1	-0.17	0.09	-1.95	0.051	1
Tau	EN_L3_5_IT_3	GAS2L1	-0.04	0.10	-0.36	0.72	0.999
Tau	EN_L5_6_NP	GAS2L1	-0.72	0.42	-1.72	0.086	1
Tau	EN_L6B	GAS2L1	-0.08	0.15	-0.52	0.602	1
Tau	EN_L6_CT	GAS2L1	-0.10	0.15	-0.64	0.52	1
Tau	EN_L6_IT_1	GAS2L1	-0.08	0.14	-0.55	0.58	1
Tau	EN_L6_IT_2	GAS2L1	-0.13	0.16	-0.81	0.415	0.997
Tau	IN_ADARB2	GAS2L1	-0.02	0.16	-0.13	0.9	1
Tau	IN_PVALB	GAS2L1	-0.15	0.09	-1.64	0.101	1
Tau	IN_SST	GAS2L1	-0.01	0.13	-0.11	0.911	1
Tau	IN_VIP	GAS2L1	-0.02	0.10	-0.18	0.86	1
Tau	OPC	GAS2L1	-0.11	0.13	-0.82	0.409	0.918
Tau	Oligo	GAS2L1	-0.04	0.11	-0.34	0.736	1
Tau	EN_L2_3_IT	GAS2L2	-0.52	0.35	-1.49	0.136	1
Tau	EN_L2_3_IT	GAS2L3	0.75	0.62	1.21	0.227	1
Tau	EN_L6_IT_2	GAS2L3	0.23	0.22	1.07	0.283	0.997
Tau	IN_LAMP5_RELN	GAS2L3	-0.31	0.16	-1.87	0.062	0.996
Tau	IN_PVALB	GAS2L3	-0.27	0.23	-1.18	0.236	1
Tau	IN_VIP	GAS2L3	-0.32	0.16	-1.99	0.0464	1
Tau	Micro	GAS2L3	0.01	0.17	0.07	0.945	0.999
Tau	OPC	GAS2L3	0.22	0.20	1.09	0.275	0.88
Tau	Oligo	GAS2L3	0.40	0.18	2.27	0.0235	1
Tau	PVM	GAS2L3	-0.03	0.29	-0.11	0.909	0.995
Tau	Astro	GAS6	0.23	0.11	2.18	0.0291	0.844
Tau	EN_L2_3_IT	GAS6	-0.03	0.06	-0.60	0.547	1
Tau	EN_L3_5_IT_1	GAS6	0.00	0.09	0.05	0.958	0.999
Tau	EN_L3_5_IT_2	GAS6	0.03	0.06	0.56	0.574	1
Tau	EN_L3_5_IT_3	GAS6	-0.00	0.06	-0.07	0.94	0.999
Tau	EN_L5_6_NP	GAS6	-0.07	0.08	-0.78	0.433	1
Tau	EN_L6B	GAS6	-0.02	0.11	-0.22	0.828	1
Tau	EN_L6_CT	GAS6	-0.01	0.08	-0.09	0.926	1
Tau	EN_L6_IT_1	GAS6	-0.08	0.10	-0.85	0.394	1
Tau	EN_L6_IT_2	GAS6	0.04	0.13	0.32	0.749	0.997
Tau	Endo	GAS6	-0.22	0.18	-1.24	0.215	0.899
Tau	IN_ADARB2	GAS6	0.26	0.12	2.14	0.0325	1
Tau	IN_LAMP5_LHX6	GAS6	-0.08	0.15	-0.54	0.591	1
Tau	IN_LAMP5_RELN	GAS6	0.13	0.11	1.14	0.255	0.996
Tau	IN_PVALB	GAS6	-0.01	0.06	-0.14	0.892	1
Tau	IN_PVALB_CHC	GAS6	0.08	0.08	1.02	0.307	1
Tau	IN_SST	GAS6	0.05	0.07	0.67	0.504	1
Tau	IN_VIP	GAS6	0.05	0.06	0.89	0.376	1
Tau	Micro	GAS6	-0.05	0.10	-0.48	0.631	0.999
Tau	OPC	GAS6	0.19	0.15	1.30	0.193	0.85
Tau	Oligo	GAS6	0.06	0.10	0.63	0.527	1
Tau	PC	GAS6	-0.01	0.41	-0.01	0.99	0.999
Tau	PVM	GAS6	-0.05	0.20	-0.23	0.817	0.995
Tau	Adaptive	GAS7	0.38	0.44	0.86	0.391	0.999
Tau	Astro	GAS7	-0.16	0.20	-0.77	0.444	0.922
Tau	EN_L2_3_IT	GAS7	-0.01	0.05	-0.17	0.864	1
Tau	EN_L3_5_IT_1	GAS7	0.05	0.06	0.86	0.39	0.999
Tau	EN_L3_5_IT_2	GAS7	0.04	0.05	0.68	0.499	1
Tau	EN_L3_5_IT_3	GAS7	0.01	0.06	0.15	0.879	0.999
Tau	EN_L5_6_NP	GAS7	-0.06	0.06	-0.96	0.335	1
Tau	EN_L6B	GAS7	0.04	0.06	0.68	0.496	1
Tau	EN_L6_CT	GAS7	-0.07	0.06	-1.18	0.24	1
Tau	EN_L6_IT_1	GAS7	0.02	0.06	0.24	0.807	1
Tau	EN_L6_IT_2	GAS7	0.02	0.08	0.23	0.815	0.997
Tau	Endo	GAS7	-0.39	0.66	-0.60	0.55	0.953
Tau	IN_ADARB2	GAS7	0.02	0.05	0.35	0.729	1
Tau	IN_LAMP5_LHX6	GAS7	-0.02	0.10	-0.24	0.809	1
Tau	IN_LAMP5_RELN	GAS7	0.01	0.06	0.12	0.908	1
Tau	IN_PVALB	GAS7	0.06	0.10	0.65	0.514	1
Tau	IN_PVALB_CHC	GAS7	-0.05	0.15	-0.37	0.711	1
Tau	IN_SST	GAS7	0.07	0.07	0.91	0.362	1
Tau	IN_VIP	GAS7	-0.03	0.06	-0.54	0.591	1
Tau	Micro	GAS7	0.01	0.16	0.03	0.974	0.999
Tau	OPC	GAS7	-0.07	0.21	-0.31	0.755	0.976
Tau	Oligo	GAS7	-0.06	0.06	-0.97	0.333	1
Tau	PC	GAS7	-0.26	0.25	-1.05	0.294	0.88
Tau	PVM	GAS7	-0.08	0.18	-0.46	0.648	0.995
Tau	VLMC	GAS7	0.00	0.21	0.01	0.991	0.999
Tau	Astro	GAS8	-0.05	0.09	-0.64	0.523	0.928
Tau	EN_L2_3_IT	GAS8	-0.12	0.09	-1.32	0.187	1
Tau	EN_L3_5_IT_1	GAS8	-0.14	0.11	-1.27	0.204	0.999
Tau	EN_L3_5_IT_2	GAS8	-0.07	0.09	-0.84	0.402	1
Tau	EN_L3_5_IT_3	GAS8	-0.15	0.10	-1.56	0.118	0.999
Tau	EN_L5_6_NP	GAS8	-0.12	0.13	-0.97	0.33	1
Tau	EN_L6B	GAS8	-0.35	0.13	-2.68	0.00737	1
Tau	EN_L6_CT	GAS8	-0.17	0.13	-1.29	0.196	1
Tau	EN_L6_IT_1	GAS8	-0.13	0.11	-1.15	0.25	1
Tau	EN_L6_IT_2	GAS8	-0.08	0.14	-0.58	0.564	0.997
Tau	IN_ADARB2	GAS8	-0.04	0.11	-0.37	0.713	1
Tau	IN_LAMP5_LHX6	GAS8	-0.24	0.12	-2.00	0.0459	1
Tau	IN_LAMP5_RELN	GAS8	-0.08	0.12	-0.73	0.465	0.996
Tau	IN_PVALB	GAS8	-0.17	0.09	-1.94	0.0525	1
Tau	IN_PVALB_CHC	GAS8	-0.23	0.13	-1.81	0.0703	1
Tau	IN_SST	GAS8	-0.20	0.10	-2.07	0.0387	1
Tau	IN_VIP	GAS8	-0.14	0.09	-1.51	0.131	1
Tau	OPC	GAS8	-0.03	0.10	-0.33	0.741	0.975
Tau	Oligo	GAS8	-0.18	0.08	-2.18	0.0296	1
Tau	Astro	GASK1A	0.08	0.11	0.77	0.441	0.922
Tau	EN_L2_3_IT	GASK1A	-0.06	0.13	-0.43	0.666	1
Tau	EN_L3_5_IT_2	GASK1A	0.07	0.32	0.22	0.825	1
Tau	EN_L3_5_IT_3	GASK1A	-0.20	0.52	-0.39	0.695	0.999
Tau	IN_VIP	GASK1A	-0.21	0.15	-1.44	0.149	1
Tau	Oligo	GASK1A	-0.10	0.14	-0.67	0.501	1
Tau	Astro	GASK1B	-0.21	0.11	-1.85	0.0643	0.844
Tau	EN_L2_3_IT	GASK1B	-0.22	0.18	-1.23	0.218	1
Tau	EN_L3_5_IT_1	GASK1B	-0.15	0.11	-1.31	0.189	0.999
Tau	EN_L3_5_IT_2	GASK1B	-0.20	0.16	-1.26	0.209	1
Tau	EN_L3_5_IT_3	GASK1B	-0.33	0.20	-1.66	0.0972	0.999
Tau	EN_L5_6_NP	GASK1B	-0.41	0.21	-1.92	0.0545	1
Tau	EN_L6B	GASK1B	-0.15	0.20	-0.73	0.465	1
Tau	EN_L6_CT	GASK1B	-0.22	0.26	-0.85	0.397	1
Tau	EN_L6_IT_1	GASK1B	-0.22	0.18	-1.19	0.235	1
Tau	EN_L6_IT_2	GASK1B	-0.01	0.20	-0.04	0.971	0.997
Tau	IN_PVALB	GASK1B	-0.31	0.22	-1.42	0.155	1
Tau	IN_VIP	GASK1B	0.02	0.19	0.11	0.911	1
Tau	Micro	GASK1B	0.06	0.12	0.48	0.628	0.999
Tau	Oligo	GASK1B	-0.10	0.13	-0.77	0.442	1
Tau	PVM	GASK1B	0.14	0.26	0.55	0.581	0.995
Tau	Astro	GATA1	-0.25	0.19	-1.32	0.188	0.88
Tau	Oligo	GATA1	-0.08	0.19	-0.44	0.658	1
Tau	Endo	GATA2	0.00	0.18	0.02	0.981	0.997
Tau	Astro	GATAD1	0.03	0.06	0.46	0.647	0.956
Tau	EN_L2_3_IT	GATAD1	0.04	0.05	0.82	0.411	1
Tau	EN_L3_5_IT_1	GATAD1	0.10	0.07	1.39	0.165	0.999
Tau	EN_L3_5_IT_2	GATAD1	0.02	0.06	0.29	0.769	1
Tau	EN_L3_5_IT_3	GATAD1	0.03	0.06	0.47	0.64	0.999
Tau	EN_L5_6_NP	GATAD1	-0.04	0.10	-0.38	0.703	1
Tau	EN_L6B	GATAD1	-0.12	0.12	-0.94	0.347	1
Tau	EN_L6_CT	GATAD1	-0.12	0.10	-1.25	0.211	1
Tau	EN_L6_IT_1	GATAD1	0.00	0.10	0.04	0.97	1
Tau	EN_L6_IT_2	GATAD1	-0.09	0.11	-0.77	0.442	0.997
Tau	Endo	GATAD1	-0.01	0.43	-0.03	0.974	0.997
Tau	IN_ADARB2	GATAD1	0.13	0.11	1.25	0.211	1
Tau	IN_LAMP5_LHX6	GATAD1	-0.03	0.10	-0.35	0.728	1
Tau	IN_LAMP5_RELN	GATAD1	0.05	0.09	0.56	0.578	0.996
Tau	IN_PVALB	GATAD1	-0.02	0.06	-0.32	0.752	1
Tau	IN_PVALB_CHC	GATAD1	0.14	0.11	1.34	0.179	1
Tau	IN_SST	GATAD1	-0.02	0.07	-0.23	0.818	1
Tau	IN_VIP	GATAD1	0.02	0.06	0.42	0.676	1
Tau	Micro	GATAD1	-0.05	0.10	-0.50	0.615	0.999
Tau	OPC	GATAD1	-0.02	0.05	-0.41	0.678	0.964
Tau	Oligo	GATAD1	0.01	0.06	0.12	0.907	1
Tau	PC	GATAD1	-0.13	0.34	-0.38	0.705	0.951
Tau	VLMC	GATAD1	0.49	0.37	1.33	0.183	0.999
Tau	Adaptive	GATAD2A	0.10	0.31	0.33	0.738	0.999
Tau	Astro	GATAD2A	0.12	0.08	1.50	0.134	0.862
Tau	EN_L2_3_IT	GATAD2A	-0.10	0.08	-1.29	0.196	1
Tau	EN_L3_5_IT_1	GATAD2A	0.04	0.11	0.37	0.708	0.999
Tau	EN_L3_5_IT_2	GATAD2A	-0.10	0.09	-1.11	0.269	1
Tau	EN_L3_5_IT_3	GATAD2A	-0.12	0.09	-1.39	0.163	0.999
Tau	EN_L5_6_NP	GATAD2A	0.21	0.13	1.63	0.104	1
Tau	EN_L6B	GATAD2A	-0.07	0.17	-0.43	0.67	1
Tau	EN_L6_CT	GATAD2A	-0.13	0.15	-0.90	0.371	1
Tau	EN_L6_IT_1	GATAD2A	0.06	0.14	0.41	0.68	1
Tau	EN_L6_IT_2	GATAD2A	-0.19	0.16	-1.20	0.231	0.997
Tau	Endo	GATAD2A	0.12	0.15	0.79	0.428	0.936
Tau	IN_ADARB2	GATAD2A	0.02	0.11	0.17	0.864	1
Tau	IN_LAMP5_LHX6	GATAD2A	0.08	0.11	0.68	0.495	1
Tau	IN_LAMP5_RELN	GATAD2A	0.02	0.09	0.24	0.809	1
Tau	IN_PVALB	GATAD2A	0.00	0.08	0.04	0.966	1
Tau	IN_PVALB_CHC	GATAD2A	-0.13	0.15	-0.86	0.388	1
Tau	IN_SST	GATAD2A	0.06	0.10	0.54	0.587	1
Tau	IN_VIP	GATAD2A	-0.01	0.07	-0.15	0.878	1
Tau	Micro	GATAD2A	0.05	0.08	0.60	0.551	0.999
Tau	OPC	GATAD2A	0.01	0.09	0.17	0.865	0.986
Tau	Oligo	GATAD2A	0.06	0.06	0.99	0.32	1
Tau	PC	GATAD2A	0.32	0.15	2.17	0.0298	0.611
Tau	PVM	GATAD2A	-0.17	0.23	-0.75	0.45	0.995
Tau	SMC	GATAD2A	0.63	0.69	0.92	0.36	0.862
Tau	VLMC	GATAD2A	0.01	0.20	0.06	0.951	0.999
Tau	Adaptive	GATAD2B	-0.09	0.28	-0.32	0.749	0.999
Tau	Astro	GATAD2B	0.05	0.05	0.97	0.33	0.899
Tau	EN_L2_3_IT	GATAD2B	0.00	0.04	0.03	0.979	1
Tau	EN_L3_5_IT_1	GATAD2B	0.06	0.05	1.08	0.278	0.999
Tau	EN_L3_5_IT_2	GATAD2B	-0.03	0.05	-0.52	0.601	1
Tau	EN_L3_5_IT_3	GATAD2B	-0.00	0.05	-0.02	0.986	0.999
Tau	EN_L5_6_NP	GATAD2B	-0.04	0.07	-0.66	0.512	1
Tau	EN_L6B	GATAD2B	0.03	0.08	0.37	0.709	1
Tau	EN_L6_CT	GATAD2B	0.00	0.06	0.05	0.963	1
Tau	EN_L6_IT_1	GATAD2B	-0.04	0.07	-0.54	0.591	1
Tau	EN_L6_IT_2	GATAD2B	-0.06	0.08	-0.78	0.437	0.997
Tau	Endo	GATAD2B	0.23	0.12	1.92	0.0551	0.699
Tau	IN_ADARB2	GATAD2B	0.01	0.07	0.12	0.901	1
Tau	IN_LAMP5_LHX6	GATAD2B	0.08	0.08	1.06	0.291	1
Tau	IN_LAMP5_RELN	GATAD2B	0.01	0.06	0.22	0.824	1
Tau	IN_PVALB	GATAD2B	0.01	0.05	0.11	0.912	1
Tau	IN_PVALB_CHC	GATAD2B	0.04	0.07	0.58	0.562	1
Tau	IN_SST	GATAD2B	-0.05	0.06	-0.83	0.409	1
Tau	IN_VIP	GATAD2B	0.02	0.04	0.43	0.666	1
Tau	Micro	GATAD2B	0.03	0.07	0.39	0.695	0.999
Tau	OPC	GATAD2B	0.04	0.05	0.90	0.367	0.908
Tau	Oligo	GATAD2B	0.04	0.04	0.93	0.353	1
Tau	PC	GATAD2B	-0.10	0.12	-0.79	0.428	0.904
Tau	PVM	GATAD2B	0.30	0.20	1.50	0.133	0.995
Tau	SMC	GATAD2B	-0.20	0.32	-0.62	0.534	0.918
Tau	VLMC	GATAD2B	0.35	0.15	2.30	0.0212	0.999
Tau	Astro	GATB	0.12	0.07	1.61	0.106	0.861
Tau	EN_L2_3_IT	GATB	-0.02	0.07	-0.28	0.782	1
Tau	EN_L3_5_IT_1	GATB	0.02	0.08	0.23	0.819	0.999
Tau	EN_L3_5_IT_2	GATB	-0.02	0.06	-0.35	0.728	1
Tau	EN_L3_5_IT_3	GATB	-0.06	0.07	-0.87	0.385	0.999
Tau	EN_L5_6_NP	GATB	-0.00	0.11	-0.01	0.993	1
Tau	EN_L6B	GATB	-0.03	0.12	-0.26	0.792	1
Tau	EN_L6_CT	GATB	-0.09	0.10	-0.89	0.373	1
Tau	EN_L6_IT_1	GATB	-0.06	0.10	-0.63	0.526	1
Tau	EN_L6_IT_2	GATB	-0.07	0.13	-0.56	0.577	0.997
Tau	IN_ADARB2	GATB	0.08	0.13	0.64	0.52	1
Tau	IN_LAMP5_LHX6	GATB	-0.11	0.13	-0.82	0.41	1
Tau	IN_LAMP5_RELN	GATB	-0.12	0.12	-0.98	0.329	0.996
Tau	IN_PVALB	GATB	-0.06	0.07	-0.76	0.447	1
Tau	IN_PVALB_CHC	GATB	0.02	0.14	0.14	0.887	1
Tau	IN_SST	GATB	-0.11	0.09	-1.22	0.221	1
Tau	IN_VIP	GATB	0.03	0.07	0.44	0.66	1
Tau	Micro	GATB	0.06	0.11	0.51	0.607	0.999
Tau	OPC	GATB	0.10	0.08	1.20	0.229	0.863
Tau	Oligo	GATB	-0.06	0.07	-0.81	0.416	1
Tau	Astro	GATC	0.04	0.08	0.51	0.612	0.949
Tau	EN_L2_3_IT	GATC	0.04	0.06	0.70	0.482	1
Tau	EN_L3_5_IT_1	GATC	0.04	0.12	0.30	0.765	0.999
Tau	EN_L3_5_IT_2	GATC	-0.05	0.07	-0.62	0.534	1
Tau	EN_L3_5_IT_3	GATC	0.02	0.08	0.24	0.811	0.999
Tau	EN_L5_6_NP	GATC	-0.03	0.15	-0.19	0.846	1
Tau	EN_L6B	GATC	0.20	0.16	1.27	0.202	1
Tau	EN_L6_CT	GATC	-0.03	0.16	-0.21	0.832	1
Tau	EN_L6_IT_1	GATC	0.04	0.13	0.28	0.78	1
Tau	EN_L6_IT_2	GATC	0.02	0.15	0.15	0.879	0.997
Tau	IN_ADARB2	GATC	-0.19	0.13	-1.41	0.159	1
Tau	IN_LAMP5_RELN	GATC	-0.00	0.13	-0.03	0.976	1
Tau	IN_PVALB	GATC	0.04	0.09	0.45	0.654	1
Tau	IN_SST	GATC	-0.02	0.11	-0.19	0.851	1
Tau	IN_VIP	GATC	-0.00	0.09	-0.02	0.984	1
Tau	Micro	GATC	-0.19	0.14	-1.31	0.189	0.999
Tau	OPC	GATC	0.10	0.09	1.14	0.254	0.87
Tau	Oligo	GATC	-0.03	0.06	-0.51	0.613	1
Tau	Astro	GATD1	0.11	0.09	1.16	0.245	0.886
Tau	EN_L2_3_IT	GATD1	0.01	0.07	0.21	0.832	1
Tau	EN_L3_5_IT_1	GATD1	-0.09	0.11	-0.84	0.402	0.999
Tau	EN_L3_5_IT_2	GATD1	-0.05	0.10	-0.55	0.585	1
Tau	EN_L3_5_IT_3	GATD1	-0.03	0.10	-0.27	0.787	0.999
Tau	EN_L5_6_NP	GATD1	-0.33	0.15	-2.12	0.034	1
Tau	EN_L6B	GATD1	0.12	0.16	0.73	0.463	1
Tau	EN_L6_CT	GATD1	0.09	0.15	0.59	0.553	1
Tau	EN_L6_IT_1	GATD1	-0.09	0.12	-0.71	0.477	1
Tau	EN_L6_IT_2	GATD1	0.17	0.19	0.88	0.377	0.997
Tau	IN_ADARB2	GATD1	-0.10	0.13	-0.79	0.427	1
Tau	IN_LAMP5_LHX6	GATD1	-0.06	0.16	-0.35	0.725	1
Tau	IN_LAMP5_RELN	GATD1	0.02	0.14	0.12	0.908	1
Tau	IN_PVALB	GATD1	0.05	0.10	0.51	0.61	1
Tau	IN_PVALB_CHC	GATD1	-0.32	0.17	-1.90	0.0578	1
Tau	IN_SST	GATD1	-0.19	0.11	-1.83	0.0668	1
Tau	IN_VIP	GATD1	0.06	0.08	0.71	0.481	1
Tau	Micro	GATD1	-0.33	0.15	-2.18	0.0291	0.999
Tau	OPC	GATD1	0.01	0.10	0.07	0.943	0.995
Tau	Oligo	GATD1	0.02	0.07	0.27	0.789	1
Tau	Astro	GATD3A	-0.15	0.19	-0.83	0.408	0.919
Tau	EN_L2_3_IT	GATD3A	-0.06	0.17	-0.36	0.722	1
Tau	EN_L3_5_IT_2	GATD3A	0.19	0.23	0.82	0.413	1
Tau	EN_L3_5_IT_3	GATD3A	0.07	0.24	0.28	0.777	0.999
Tau	EN_L5_6_NP	GATD3A	1.18	0.53	2.25	0.0244	1
Tau	EN_L6_IT_1	GATD3A	-0.01	0.55	-0.01	0.989	1
Tau	IN_PVALB	GATD3A	-0.36	0.24	-1.47	0.142	1
Tau	IN_SST	GATD3A	-0.30	0.23	-1.30	0.194	1
Tau	IN_VIP	GATD3A	-0.03	0.23	-0.13	0.896	1
Tau	Micro	GATD3A	0.06	0.63	0.09	0.926	0.999
Tau	Oligo	GATD3A	0.01	0.21	0.07	0.945	1
Tau	Astro	GATD3B	0.12	0.19	0.67	0.502	0.925
Tau	EN_L2_3_IT	GATD3B	-0.25	0.16	-1.54	0.123	1
Tau	IN_PVALB	GATD3B	-0.24	0.20	-1.20	0.229	1
Tau	Micro	GATD3B	-0.01	0.23	-0.03	0.975	0.999
Tau	Oligo	GATD3B	-0.13	0.16	-0.82	0.415	1
Tau	Astro	GATM	0.01	0.07	0.15	0.878	0.988
Tau	EN_L2_3_IT	GATM	0.06	0.06	0.95	0.343	1
Tau	EN_L3_5_IT_1	GATM	0.11	0.09	1.18	0.238	0.999
Tau	EN_L3_5_IT_2	GATM	0.10	0.08	1.28	0.199	1
Tau	EN_L3_5_IT_3	GATM	0.01	0.10	0.09	0.928	0.999
Tau	EN_L6_CT	GATM	-0.11	0.39	-0.29	0.772	1
Tau	EN_L6_IT_1	GATM	0.06	0.13	0.45	0.652	1
Tau	EN_L6_IT_2	GATM	0.33	0.19	1.75	0.0803	0.997
Tau	IN_ADARB2	GATM	0.46	0.50	0.93	0.353	1
Tau	IN_LAMP5_RELN	GATM	-0.23	0.16	-1.43	0.153	0.996
Tau	IN_PVALB	GATM	-0.10	0.14	-0.74	0.46	1
Tau	IN_SST	GATM	-0.02	0.10	-0.24	0.807	1
Tau	IN_VIP	GATM	0.10	0.09	1.08	0.279	1
Tau	Micro	GATM	0.08	0.15	0.54	0.592	0.999
Tau	OPC	GATM	-0.06	0.06	-0.98	0.326	0.894
Tau	Oligo	GATM	-0.05	0.05	-0.93	0.352	1
Tau	Astro	GBA	-0.30	0.12	-2.52	0.0118	0.833
Tau	EN_L2_3_IT	GBA	0.07	0.11	0.59	0.555	1
Tau	EN_L3_5_IT_2	GBA	-0.13	0.14	-0.92	0.358	1
Tau	EN_L3_5_IT_3	GBA	0.12	0.14	0.87	0.383	0.999
Tau	EN_L6_IT_1	GBA	-0.45	0.54	-0.83	0.408	1
Tau	IN_PVALB	GBA	0.10	0.15	0.67	0.504	1
Tau	IN_VIP	GBA	-0.24	0.15	-1.58	0.114	1
Tau	Oligo	GBA	-0.02	0.10	-0.22	0.828	1
Tau	Astro	GBA2	0.03	0.06	0.53	0.598	0.943
Tau	EN_L2_3_IT	GBA2	-0.06	0.05	-1.23	0.219	1
Tau	EN_L3_5_IT_1	GBA2	-0.07	0.08	-0.84	0.401	0.999
Tau	EN_L3_5_IT_2	GBA2	-0.10	0.07	-1.50	0.134	1
Tau	EN_L3_5_IT_3	GBA2	-0.09	0.06	-1.31	0.189	0.999
Tau	EN_L5_6_NP	GBA2	0.10	0.12	0.84	0.401	1
Tau	EN_L6B	GBA2	-0.10	0.14	-0.71	0.476	1
Tau	EN_L6_CT	GBA2	-0.00	0.13	-0.02	0.983	1
Tau	EN_L6_IT_1	GBA2	-0.04	0.11	-0.40	0.688	1
Tau	EN_L6_IT_2	GBA2	-0.02	0.13	-0.18	0.859	0.997
Tau	Endo	GBA2	0.11	0.39	0.29	0.77	0.981
Tau	IN_ADARB2	GBA2	0.04	0.11	0.41	0.683	1
Tau	IN_LAMP5_LHX6	GBA2	-0.05	0.14	-0.34	0.737	1
Tau	IN_LAMP5_RELN	GBA2	-0.10	0.11	-0.91	0.363	0.996
Tau	IN_PVALB	GBA2	0.02	0.07	0.23	0.82	1
Tau	IN_PVALB_CHC	GBA2	0.12	0.12	0.95	0.343	1
Tau	IN_SST	GBA2	-0.01	0.09	-0.07	0.946	1
Tau	IN_VIP	GBA2	-0.01	0.06	-0.10	0.924	1
Tau	Micro	GBA2	0.04	0.09	0.39	0.695	0.999
Tau	OPC	GBA2	-0.00	0.07	-0.02	0.981	0.998
Tau	Oligo	GBA2	0.05	0.05	1.14	0.256	1
Tau	PC	GBA2	0.10	0.40	0.26	0.792	0.973
Tau	Astro	GBE1	0.09	0.09	0.98	0.325	0.898
Tau	EN_L2_3_IT	GBE1	0.05	0.07	0.75	0.452	1
Tau	EN_L3_5_IT_1	GBE1	-0.03	0.12	-0.24	0.808	0.999
Tau	EN_L3_5_IT_2	GBE1	-0.03	0.08	-0.38	0.703	1
Tau	EN_L3_5_IT_3	GBE1	-0.10	0.09	-1.13	0.257	0.999
Tau	EN_L5_6_NP	GBE1	-0.25	0.15	-1.63	0.103	1
Tau	EN_L6B	GBE1	0.09	0.16	0.54	0.592	1
Tau	EN_L6_CT	GBE1	0.10	0.13	0.73	0.467	1
Tau	EN_L6_IT_1	GBE1	-0.06	0.11	-0.55	0.585	1
Tau	EN_L6_IT_2	GBE1	0.24	0.12	2.00	0.0454	0.997
Tau	Endo	GBE1	0.23	0.17	1.39	0.166	0.869
Tau	IN_ADARB2	GBE1	0.17	0.13	1.30	0.195	1
Tau	IN_LAMP5_LHX6	GBE1	-0.17	0.18	-0.93	0.351	1
Tau	IN_LAMP5_RELN	GBE1	-0.29	0.15	-1.89	0.0585	0.996
Tau	IN_PVALB	GBE1	-0.09	0.08	-1.13	0.259	1
Tau	IN_PVALB_CHC	GBE1	0.05	0.17	0.28	0.777	1
Tau	IN_SST	GBE1	-0.10	0.09	-1.16	0.248	1
Tau	IN_VIP	GBE1	-0.03	0.06	-0.51	0.611	1
Tau	Micro	GBE1	-0.07	0.10	-0.71	0.477	0.999
Tau	OPC	GBE1	0.06	0.09	0.69	0.488	0.934
Tau	Oligo	GBE1	0.01	0.05	0.17	0.866	1
Tau	PC	GBE1	0.21	0.19	1.11	0.267	0.872
Tau	PVM	GBE1	0.06	0.28	0.23	0.815	0.995
Tau	SMC	GBE1	-0.31	0.35	-0.88	0.38	0.874
Tau	VLMC	GBE1	0.35	0.23	1.54	0.124	0.999
Tau	Adaptive	GBF1	0.43	0.27	1.60	0.109	0.999
Tau	Astro	GBF1	0.08	0.05	1.51	0.131	0.862
Tau	EN_L2_3_IT	GBF1	-0.02	0.03	-0.67	0.504	1
Tau	EN_L3_5_IT_1	GBF1	-0.07	0.06	-1.06	0.291	0.999
Tau	EN_L3_5_IT_2	GBF1	-0.06	0.05	-1.18	0.237	1
Tau	EN_L3_5_IT_3	GBF1	-0.03	0.05	-0.70	0.486	0.999
Tau	EN_L5_6_NP	GBF1	-0.10	0.06	-1.69	0.0919	1
Tau	EN_L6B	GBF1	0.02	0.07	0.26	0.798	1
Tau	EN_L6_CT	GBF1	-0.02	0.06	-0.26	0.799	1
Tau	EN_L6_IT_1	GBF1	-0.04	0.07	-0.55	0.584	1
Tau	EN_L6_IT_2	GBF1	-0.02	0.07	-0.30	0.761	0.997
Tau	Endo	GBF1	-0.02	0.16	-0.15	0.88	0.991
Tau	IN_ADARB2	GBF1	-0.05	0.07	-0.75	0.456	1
Tau	IN_LAMP5_LHX6	GBF1	-0.04	0.07	-0.49	0.623	1
Tau	IN_LAMP5_RELN	GBF1	-0.03	0.06	-0.49	0.626	0.996
Tau	IN_PVALB	GBF1	-0.04	0.04	-1.05	0.294	1
Tau	IN_PVALB_CHC	GBF1	0.02	0.07	0.21	0.834	1
Tau	IN_SST	GBF1	-0.05	0.05	-0.98	0.325	1
Tau	IN_VIP	GBF1	0.01	0.04	0.31	0.758	1
Tau	Micro	GBF1	-0.03	0.07	-0.42	0.671	0.999
Tau	OPC	GBF1	0.08	0.04	1.95	0.0508	0.82
Tau	Oligo	GBF1	-0.00	0.04	-0.08	0.932	1
Tau	PC	GBF1	0.25	0.13	1.95	0.0509	0.67
Tau	PVM	GBF1	0.12	0.21	0.57	0.57	0.995
Tau	SMC	GBF1	0.31	0.31	1.01	0.312	0.851
Tau	VLMC	GBF1	0.13	0.14	0.94	0.35	0.999
Tau	Astro	GBP1	0.56	0.22	2.58	0.00976	0.833
Tau	Endo	GBP1	-0.55	0.86	-0.64	0.524	0.951
Tau	Adaptive	GBP2	-0.28	0.30	-0.92	0.356	0.999
Tau	Astro	GBP2	0.17	0.26	0.63	0.526	0.928
Tau	EN_L2_3_IT	GBP2	0.01	0.20	0.03	0.976	1
Tau	EN_L3_5_IT_3	GBP2	0.06	0.22	0.26	0.798	0.999
Tau	Endo	GBP2	0.02	0.24	0.09	0.925	0.993
Tau	Micro	GBP2	0.08	0.26	0.30	0.762	0.999
Tau	Oligo	GBP2	0.02	0.18	0.09	0.931	1
Tau	VLMC	GBP2	1.08	0.45	2.37	0.0177	0.999
Tau	Astro	GBP3	0.08	0.19	0.42	0.671	0.959
Tau	Endo	GBP3	-1.25	0.64	-1.95	0.0517	0.695
Tau	Micro	GBP3	-0.17	0.18	-0.99	0.322	0.999
Tau	Oligo	GBP3	-0.13	0.20	-0.62	0.532	1
Tau	Endo	GBP4	-0.09	0.23	-0.41	0.682	0.972
Tau	IN_PVALB	GBP4	0.19	0.19	1.05	0.293	1
Tau	IN_VIP	GBP4	-0.05	0.18	-0.27	0.791	1
Tau	Micro	GBP4	-0.03	0.21	-0.13	0.895	0.999
Tau	Adaptive	GBP5	-0.06	0.39	-0.15	0.882	0.999
Tau	IN_VIP	GBP5	0.05	0.17	0.32	0.753	1
Tau	EN_L2_3_IT	GBP6	-0.37	0.21	-1.79	0.0729	1
Tau	Astro	GBP7	0.16	0.20	0.81	0.418	0.919
Tau	EN_L2_3_IT	GBP7	-0.03	0.20	-0.16	0.872	1
Tau	Astro	GC	-0.23	0.21	-1.13	0.258	0.886
Tau	EN_L2_3_IT	GC	0.07	0.22	0.33	0.741	1
Tau	Astro	GCA	-0.12	0.08	-1.57	0.116	0.862
Tau	EN_L2_3_IT	GCA	0.03	0.07	0.37	0.709	1
Tau	EN_L3_5_IT_1	GCA	0.08	0.09	0.89	0.373	0.999
Tau	EN_L3_5_IT_2	GCA	0.02	0.09	0.26	0.793	1
Tau	EN_L3_5_IT_3	GCA	0.06	0.08	0.75	0.454	0.999
Tau	EN_L5_6_NP	GCA	-0.11	0.13	-0.88	0.377	1
Tau	EN_L6B	GCA	-0.07	0.12	-0.61	0.542	1
Tau	EN_L6_CT	GCA	-0.01	0.10	-0.07	0.941	1
Tau	EN_L6_IT_1	GCA	0.09	0.10	0.85	0.394	1
Tau	EN_L6_IT_2	GCA	0.10	0.13	0.73	0.464	0.997
Tau	Endo	GCA	-1.08	0.47	-2.29	0.0222	0.647
Tau	IN_ADARB2	GCA	-0.11	0.12	-0.91	0.363	1
Tau	IN_LAMP5_LHX6	GCA	0.04	0.15	0.24	0.81	1
Tau	IN_LAMP5_RELN	GCA	-0.03	0.11	-0.24	0.809	1
Tau	IN_PVALB	GCA	0.01	0.08	0.07	0.943	1
Tau	IN_PVALB_CHC	GCA	-0.05	0.11	-0.45	0.655	1
Tau	IN_SST	GCA	-0.06	0.11	-0.55	0.585	1
Tau	IN_VIP	GCA	-0.09	0.08	-1.13	0.257	1
Tau	Micro	GCA	-0.02	0.14	-0.17	0.861	0.999
Tau	OPC	GCA	-0.06	0.15	-0.40	0.692	0.968
Tau	Oligo	GCA	0.04	0.06	0.62	0.535	1
Tau	PVM	GCA	-0.04	0.26	-0.16	0.875	0.995
Tau	Astro	GCAT	-0.04	0.08	-0.52	0.603	0.946
Tau	EN_L2_3_IT	GCAT	-0.01	0.08	-0.14	0.892	1
Tau	EN_L3_5_IT_2	GCAT	0.06	0.11	0.58	0.563	1
Tau	EN_L3_5_IT_3	GCAT	-0.13	0.10	-1.28	0.202	0.999
Tau	EN_L6B	GCAT	0.32	0.54	0.61	0.544	1
Tau	EN_L6_CT	GCAT	0.27	0.36	0.75	0.453	1
Tau	EN_L6_IT_1	GCAT	0.54	0.39	1.37	0.17	1
Tau	IN_LAMP5_RELN	GCAT	0.21	0.15	1.39	0.164	0.996
Tau	IN_PVALB	GCAT	0.04	0.12	0.36	0.719	1
Tau	IN_SST	GCAT	-0.07	0.14	-0.52	0.606	1
Tau	IN_VIP	GCAT	0.20	0.11	1.79	0.0732	1
Tau	OPC	GCAT	0.04	0.10	0.45	0.656	0.959
Tau	Oligo	GCAT	-0.10	0.07	-1.44	0.15	1
Tau	Astro	GCC1	0.07	0.11	0.66	0.509	0.928
Tau	EN_L2_3_IT	GCC1	-0.03	0.08	-0.36	0.721	1
Tau	EN_L3_5_IT_2	GCC1	0.14	0.11	1.28	0.202	1
Tau	EN_L3_5_IT_3	GCC1	-0.03	0.12	-0.28	0.782	0.999
Tau	EN_L6_IT_1	GCC1	0.17	0.33	0.53	0.599	1
Tau	IN_PVALB	GCC1	-0.02	0.15	-0.16	0.873	1
Tau	IN_VIP	GCC1	-0.11	0.14	-0.78	0.433	1
Tau	Oligo	GCC1	0.08	0.09	0.90	0.366	1
Tau	Adaptive	GCC2	-0.43	0.34	-1.26	0.208	0.999
Tau	Astro	GCC2	-0.01	0.05	-0.22	0.828	0.981
Tau	EN_L2_3_IT	GCC2	0.04	0.04	1.02	0.309	1
Tau	EN_L3_5_IT_1	GCC2	0.04	0.05	0.85	0.395	0.999
Tau	EN_L3_5_IT_2	GCC2	0.04	0.04	0.96	0.335	1
Tau	EN_L3_5_IT_3	GCC2	0.11	0.05	2.22	0.0265	0.999
Tau	EN_L5_6_NP	GCC2	0.07	0.07	1.02	0.308	1
Tau	EN_L6B	GCC2	0.07	0.08	0.86	0.391	1
Tau	EN_L6_CT	GCC2	0.04	0.06	0.56	0.576	1
Tau	EN_L6_IT_1	GCC2	0.05	0.06	0.79	0.428	1
Tau	EN_L6_IT_2	GCC2	0.10	0.08	1.34	0.181	0.997
Tau	Endo	GCC2	0.03	0.15	0.21	0.832	0.985
Tau	IN_ADARB2	GCC2	0.10	0.06	1.58	0.115	1
Tau	IN_LAMP5_LHX6	GCC2	0.11	0.07	1.53	0.125	1
Tau	IN_LAMP5_RELN	GCC2	0.14	0.05	2.48	0.013	0.996
Tau	IN_PVALB	GCC2	0.08	0.05	1.65	0.0994	1
Tau	IN_PVALB_CHC	GCC2	0.07	0.07	0.98	0.328	1
Tau	IN_SST	GCC2	0.11	0.05	2.24	0.0249	1
Tau	IN_VIP	GCC2	0.06	0.04	1.26	0.207	1
Tau	Micro	GCC2	-0.06	0.09	-0.74	0.462	0.999
Tau	OPC	GCC2	0.01	0.05	0.11	0.915	0.995
Tau	Oligo	GCC2	0.04	0.04	1.08	0.28	1
Tau	PC	GCC2	0.16	0.11	1.45	0.146	0.806
Tau	PVM	GCC2	0.05	0.21	0.24	0.812	0.995
Tau	SMC	GCC2	-0.22	0.73	-0.30	0.764	0.982
Tau	VLMC	GCC2	0.10	0.17	0.62	0.535	0.999
Tau	Astro	GCDH	-0.09	0.08	-1.08	0.279	0.892
Tau	EN_L2_3_IT	GCDH	-0.10	0.06	-1.54	0.125	1
Tau	EN_L3_5_IT_1	GCDH	-0.18	0.12	-1.50	0.133	0.999
Tau	EN_L3_5_IT_2	GCDH	-0.01	0.08	-0.12	0.905	1
Tau	EN_L3_5_IT_3	GCDH	-0.02	0.09	-0.17	0.863	0.999
Tau	EN_L5_6_NP	GCDH	0.60	0.40	1.49	0.135	1
Tau	EN_L6B	GCDH	-0.11	0.13	-0.79	0.428	1
Tau	EN_L6_CT	GCDH	-0.16	0.14	-1.12	0.261	1
Tau	EN_L6_IT_1	GCDH	-0.05	0.13	-0.37	0.712	1
Tau	EN_L6_IT_2	GCDH	0.63	0.49	1.29	0.197	0.997
Tau	IN_ADARB2	GCDH	0.06	0.13	0.49	0.627	1
Tau	IN_LAMP5_LHX6	GCDH	-0.03	0.17	-0.19	0.849	1
Tau	IN_LAMP5_RELN	GCDH	0.23	0.14	1.71	0.0868	0.996
Tau	IN_PVALB	GCDH	-0.08	0.11	-0.77	0.442	1
Tau	IN_SST	GCDH	0.05	0.13	0.36	0.72	1
Tau	IN_VIP	GCDH	0.04	0.09	0.47	0.641	1
Tau	Micro	GCDH	-0.01	0.12	-0.08	0.939	0.999
Tau	OPC	GCDH	0.07	0.09	0.82	0.415	0.919
Tau	Oligo	GCDH	0.04	0.06	0.65	0.515	1
Tau	Astro	GCFC2	-0.00	0.05	-0.05	0.959	0.995
Tau	EN_L2_3_IT	GCFC2	0.00	0.05	0.09	0.932	1
Tau	EN_L3_5_IT_1	GCFC2	-0.00	0.06	-0.07	0.943	0.999
Tau	EN_L3_5_IT_2	GCFC2	0.03	0.05	0.54	0.591	1
Tau	EN_L3_5_IT_3	GCFC2	0.00	0.05	0.08	0.935	0.999
Tau	EN_L5_6_NP	GCFC2	0.06	0.08	0.83	0.405	1
Tau	EN_L6B	GCFC2	0.01	0.09	0.06	0.949	1
Tau	EN_L6_CT	GCFC2	-0.04	0.08	-0.51	0.612	1
Tau	EN_L6_IT_1	GCFC2	0.10	0.07	1.31	0.191	1
Tau	EN_L6_IT_2	GCFC2	0.07	0.11	0.64	0.524	0.997
Tau	Endo	GCFC2	-0.05	0.18	-0.27	0.79	0.984
Tau	IN_ADARB2	GCFC2	0.07	0.08	0.82	0.41	1
Tau	IN_LAMP5_LHX6	GCFC2	0.05	0.09	0.60	0.551	1
Tau	IN_LAMP5_RELN	GCFC2	0.05	0.08	0.62	0.536	0.996
Tau	IN_PVALB	GCFC2	0.04	0.06	0.71	0.48	1
Tau	IN_PVALB_CHC	GCFC2	0.00	0.09	0.05	0.961	1
Tau	IN_SST	GCFC2	-0.05	0.06	-0.80	0.425	1
Tau	IN_VIP	GCFC2	0.01	0.06	0.20	0.839	1
Tau	Micro	GCFC2	0.02	0.09	0.18	0.854	0.999
Tau	OPC	GCFC2	-0.02	0.05	-0.32	0.752	0.975
Tau	Oligo	GCFC2	-0.03	0.05	-0.56	0.573	1
Tau	PC	GCFC2	0.08	0.14	0.59	0.556	0.932
Tau	VLMC	GCFC2	0.08	0.18	0.47	0.636	0.999
Tau	Astro	GCH1	0.22	0.16	1.35	0.176	0.876
Tau	EN_L2_3_IT	GCH1	-0.03	0.12	-0.28	0.778	1
Tau	EN_L3_5_IT_1	GCH1	0.00	0.14	0.02	0.983	0.999
Tau	EN_L3_5_IT_2	GCH1	0.02	0.17	0.11	0.909	1
Tau	EN_L3_5_IT_3	GCH1	-0.15	0.13	-1.16	0.248	0.999
Tau	EN_L5_6_NP	GCH1	-0.11	0.15	-0.75	0.451	1
Tau	EN_L6_IT_1	GCH1	0.82	0.52	1.58	0.113	1
Tau	Endo	GCH1	-0.45	0.71	-0.63	0.528	0.951
Tau	IN_ADARB2	GCH1	-0.15	0.17	-0.92	0.36	1
Tau	IN_PVALB	GCH1	-0.06	0.13	-0.43	0.665	1
Tau	IN_SST	GCH1	0.10	0.17	0.63	0.528	1
Tau	IN_VIP	GCH1	0.06	0.09	0.60	0.546	1
Tau	Micro	GCH1	-0.12	0.20	-0.61	0.542	0.999
Tau	Oligo	GCH1	-0.16	0.12	-1.34	0.181	1
Tau	Astro	GCHFR	-0.08	0.16	-0.52	0.601	0.944
Tau	EN_L2_3_IT	GCHFR	-0.24	0.13	-1.88	0.0606	1
Tau	EN_L3_5_IT_2	GCHFR	0.01	0.16	0.06	0.955	1
Tau	IN_PVALB	GCHFR	0.15	0.16	0.96	0.335	1
Tau	IN_VIP	GCHFR	-0.08	0.15	-0.52	0.601	1
Tau	Oligo	GCHFR	0.01	0.16	0.07	0.942	1
Tau	Astro	GCK	0.04	0.16	0.24	0.811	0.98
Tau	EN_L2_3_IT	GCK	0.04	0.15	0.29	0.774	1
Tau	EN_L3_5_IT_2	GCK	0.02	0.14	0.11	0.912	1
Tau	EN_L3_5_IT_3	GCK	0.56	0.41	1.39	0.165	0.999
Tau	Oligo	GCK	-0.07	0.15	-0.48	0.632	1
Tau	Astro	GCKR	0.25	0.22	1.14	0.254	0.886
Tau	EN_L2_3_IT	GCKR	-0.11	0.12	-0.92	0.357	1
Tau	EN_L3_5_IT_2	GCKR	-0.09	0.13	-0.69	0.49	1
Tau	EN_L3_5_IT_3	GCKR	-0.28	0.14	-1.98	0.0481	0.999
Tau	IN_PVALB	GCKR	-0.22	0.17	-1.32	0.188	1
Tau	Oligo	GCKR	-0.33	0.20	-1.70	0.0897	1
Tau	Astro	GCLC	-0.06	0.08	-0.72	0.469	0.922
Tau	EN_L2_3_IT	GCLC	0.01	0.06	0.13	0.897	1
Tau	EN_L3_5_IT_1	GCLC	-0.02	0.09	-0.18	0.858	0.999
Tau	EN_L3_5_IT_2	GCLC	-0.00	0.07	-0.04	0.968	1
Tau	EN_L3_5_IT_3	GCLC	-0.02	0.06	-0.36	0.717	0.999
Tau	EN_L5_6_NP	GCLC	0.00	0.11	0.04	0.966	1
Tau	EN_L6B	GCLC	-0.00	0.11	-0.04	0.971	1
Tau	EN_L6_CT	GCLC	0.11	0.10	1.02	0.31	1
Tau	EN_L6_IT_1	GCLC	-0.03	0.12	-0.23	0.815	1
Tau	EN_L6_IT_2	GCLC	0.08	0.15	0.50	0.62	0.997
Tau	Endo	GCLC	0.49	0.60	0.82	0.415	0.936
Tau	IN_ADARB2	GCLC	-0.06	0.09	-0.64	0.525	1
Tau	IN_LAMP5_LHX6	GCLC	0.09	0.10	0.89	0.376	1
Tau	IN_LAMP5_RELN	GCLC	-0.03	0.10	-0.25	0.8	1
Tau	IN_PVALB	GCLC	-0.01	0.05	-0.28	0.783	1
Tau	IN_PVALB_CHC	GCLC	0.11	0.09	1.16	0.246	1
Tau	IN_SST	GCLC	-0.01	0.08	-0.12	0.903	1
Tau	IN_VIP	GCLC	0.08	0.06	1.47	0.14	1
Tau	Micro	GCLC	-0.15	0.12	-1.22	0.222	0.999
Tau	OPC	GCLC	-0.00	0.06	-0.04	0.968	0.997
Tau	Oligo	GCLC	-0.03	0.05	-0.55	0.584	1
Tau	PC	GCLC	-0.06	0.21	-0.29	0.77	0.971
Tau	VLMC	GCLC	0.15	0.23	0.64	0.522	0.999
Tau	Astro	GCLM	0.16	0.12	1.33	0.182	0.879
Tau	EN_L2_3_IT	GCLM	0.00	0.06	0.08	0.938	1
Tau	EN_L3_5_IT_1	GCLM	-0.05	0.09	-0.52	0.601	0.999
Tau	EN_L3_5_IT_2	GCLM	-0.06	0.06	-1.04	0.297	1
Tau	EN_L3_5_IT_3	GCLM	-0.01	0.07	-0.19	0.851	0.999
Tau	EN_L5_6_NP	GCLM	-0.07	0.11	-0.59	0.557	1
Tau	EN_L6B	GCLM	0.16	0.11	1.43	0.152	1
Tau	EN_L6_CT	GCLM	0.04	0.10	0.34	0.733	1
Tau	EN_L6_IT_1	GCLM	-0.10	0.10	-0.98	0.328	1
Tau	EN_L6_IT_2	GCLM	0.22	0.13	1.66	0.0974	0.997
Tau	Endo	GCLM	-0.17	0.68	-0.26	0.797	0.985
Tau	IN_ADARB2	GCLM	-0.03	0.10	-0.29	0.771	1
Tau	IN_LAMP5_LHX6	GCLM	-0.02	0.11	-0.20	0.839	1
Tau	IN_LAMP5_RELN	GCLM	0.06	0.08	0.69	0.492	0.996
Tau	IN_PVALB	GCLM	-0.05	0.07	-0.77	0.44	1
Tau	IN_PVALB_CHC	GCLM	0.05	0.09	0.53	0.6	1
Tau	IN_SST	GCLM	-0.04	0.09	-0.49	0.624	1
Tau	IN_VIP	GCLM	-0.01	0.06	-0.25	0.801	1
Tau	Micro	GCLM	-0.13	0.14	-0.91	0.362	0.999
Tau	OPC	GCLM	0.02	0.09	0.21	0.832	0.984
Tau	Oligo	GCLM	0.06	0.09	0.71	0.478	1
Tau	PC	GCLM	1.26	0.74	1.69	0.0902	0.759
Tau	Astro	GCM2	-0.08	0.20	-0.41	0.681	0.961
Tau	EN_L2_3_IT	GCM2	-0.03	0.16	-0.22	0.827	1
Tau	EN_L3_5_IT_2	GCM2	0.20	0.43	0.47	0.642	1
Tau	EN_L3_5_IT_3	GCM2	0.07	0.33	0.21	0.832	0.999
Tau	Oligo	GCM2	-0.01	0.19	-0.04	0.972	1
Tau	Astro	GCN1	0.05	0.06	0.83	0.407	0.919
Tau	EN_L2_3_IT	GCN1	-0.06	0.05	-1.38	0.168	1
Tau	EN_L3_5_IT_1	GCN1	-0.03	0.09	-0.29	0.772	0.999
Tau	EN_L3_5_IT_2	GCN1	-0.05	0.06	-0.73	0.468	1
Tau	EN_L3_5_IT_3	GCN1	-0.07	0.06	-1.08	0.282	0.999
Tau	EN_L5_6_NP	GCN1	-0.19	0.11	-1.73	0.0843	1
Tau	EN_L6B	GCN1	-0.04	0.13	-0.29	0.771	1
Tau	EN_L6_CT	GCN1	-0.07	0.10	-0.67	0.504	1
Tau	EN_L6_IT_1	GCN1	-0.01	0.11	-0.13	0.9	1
Tau	EN_L6_IT_2	GCN1	0.06	0.11	0.55	0.579	0.997
Tau	Endo	GCN1	1.19	0.78	1.54	0.125	0.833
Tau	IN_ADARB2	GCN1	0.05	0.11	0.49	0.622	1
Tau	IN_LAMP5_LHX6	GCN1	-0.09	0.14	-0.61	0.542	1
Tau	IN_LAMP5_RELN	GCN1	0.08	0.10	0.81	0.419	0.996
Tau	IN_PVALB	GCN1	-0.07	0.07	-0.94	0.349	1
Tau	IN_PVALB_CHC	GCN1	-0.02	0.14	-0.12	0.901	1
Tau	IN_SST	GCN1	-0.06	0.08	-0.74	0.46	1
Tau	IN_VIP	GCN1	-0.01	0.06	-0.16	0.874	1
Tau	Micro	GCN1	0.06	0.10	0.65	0.518	0.999
Tau	OPC	GCN1	0.14	0.06	2.47	0.0135	0.82
Tau	Oligo	GCN1	0.05	0.05	1.02	0.307	1
Tau	PC	GCN1	0.10	0.40	0.25	0.805	0.977
Tau	Astro	GCNA	0.14	0.11	1.28	0.199	0.881
Tau	EN_L2_3_IT	GCNA	0.06	0.09	0.71	0.48	1
Tau	EN_L3_5_IT_1	GCNA	0.18	0.10	1.85	0.0645	0.999
Tau	EN_L3_5_IT_2	GCNA	0.11	0.11	0.99	0.322	1
Tau	EN_L3_5_IT_3	GCNA	0.06	0.10	0.61	0.545	0.999
Tau	EN_L5_6_NP	GCNA	-0.00	0.14	-0.03	0.974	1
Tau	EN_L6B	GCNA	0.12	0.16	0.73	0.464	1
Tau	EN_L6_CT	GCNA	-0.01	0.15	-0.05	0.963	1
Tau	EN_L6_IT_1	GCNA	-0.01	0.12	-0.10	0.921	1
Tau	EN_L6_IT_2	GCNA	0.26	0.14	1.87	0.062	0.997
Tau	IN_ADARB2	GCNA	-0.08	0.12	-0.66	0.51	1
Tau	IN_LAMP5_LHX6	GCNA	-0.15	0.15	-1.03	0.303	1
Tau	IN_LAMP5_RELN	GCNA	0.13	0.12	1.11	0.268	0.996
Tau	IN_PVALB	GCNA	0.14	0.09	1.56	0.118	1
Tau	IN_PVALB_CHC	GCNA	0.15	0.14	1.02	0.308	1
Tau	IN_SST	GCNA	0.08	0.09	0.92	0.36	1
Tau	IN_VIP	GCNA	0.04	0.09	0.51	0.611	1
Tau	Micro	GCNA	0.33	0.16	1.99	0.0466	0.999
Tau	OPC	GCNA	0.11	0.09	1.29	0.196	0.851
Tau	Oligo	GCNA	0.11	0.10	1.12	0.264	1
Tau	Astro	GCNT1	-0.22	0.11	-1.92	0.0549	0.844
Tau	EN_L2_3_IT	GCNT1	-0.00	0.09	-0.04	0.968	1
Tau	EN_L3_5_IT_1	GCNT1	0.07	0.10	0.69	0.488	0.999
Tau	EN_L3_5_IT_2	GCNT1	0.07	0.11	0.62	0.535	1
Tau	EN_L3_5_IT_3	GCNT1	0.14	0.09	1.56	0.119	0.999
Tau	EN_L5_6_NP	GCNT1	-0.12	0.13	-0.95	0.344	1
Tau	EN_L6B	GCNT1	0.10	0.13	0.80	0.426	1
Tau	EN_L6_CT	GCNT1	0.10	0.16	0.60	0.549	1
Tau	EN_L6_IT_1	GCNT1	-0.02	0.11	-0.21	0.832	1
Tau	EN_L6_IT_2	GCNT1	-0.06	0.13	-0.42	0.675	0.997
Tau	Endo	GCNT1	-0.37	0.23	-1.56	0.118	0.831
Tau	IN_ADARB2	GCNT1	0.11	0.15	0.75	0.45	1
Tau	IN_LAMP5_LHX6	GCNT1	0.18	0.15	1.21	0.228	1
Tau	IN_LAMP5_RELN	GCNT1	0.19	0.13	1.51	0.13	0.996
Tau	IN_PVALB	GCNT1	0.02	0.11	0.23	0.82	1
Tau	IN_PVALB_CHC	GCNT1	0.10	0.17	0.57	0.571	1
Tau	IN_SST	GCNT1	0.06	0.13	0.46	0.644	1
Tau	IN_VIP	GCNT1	-0.14	0.10	-1.31	0.19	1
Tau	Micro	GCNT1	0.11	0.17	0.66	0.509	0.999
Tau	OPC	GCNT1	-0.18	0.13	-1.37	0.172	0.841
Tau	Oligo	GCNT1	-0.19	0.13	-1.38	0.166	1
Tau	PVM	GCNT1	-0.21	0.29	-0.70	0.482	0.995
Tau	Astro	GCNT2	0.13	0.12	1.13	0.257	0.886
Tau	EN_L2_3_IT	GCNT2	0.06	0.12	0.50	0.618	1
Tau	EN_L3_5_IT_1	GCNT2	0.24	0.39	0.62	0.534	0.999
Tau	EN_L3_5_IT_2	GCNT2	0.10	0.14	0.74	0.457	1
Tau	EN_L3_5_IT_3	GCNT2	0.04	0.14	0.26	0.795	0.999
Tau	EN_L6_IT_1	GCNT2	-0.32	0.48	-0.66	0.509	1
Tau	Endo	GCNT2	0.75	0.59	1.29	0.198	0.883
Tau	IN_ADARB2	GCNT2	-0.07	0.09	-0.81	0.42	1
Tau	IN_LAMP5_RELN	GCNT2	0.14	0.11	1.35	0.177	0.996
Tau	IN_PVALB	GCNT2	0.10	0.15	0.70	0.482	1
Tau	IN_SST	GCNT2	0.05	0.17	0.30	0.768	1
Tau	IN_VIP	GCNT2	0.00	0.05	0.09	0.927	1
Tau	Micro	GCNT2	-0.02	0.10	-0.21	0.836	0.999
Tau	OPC	GCNT2	-0.03	0.08	-0.43	0.666	0.963
Tau	Oligo	GCNT2	0.15	0.10	1.54	0.124	1
Tau	PC	GCNT2	-0.48	0.69	-0.70	0.483	0.916
Tau	PVM	GCNT2	0.11	0.28	0.40	0.69	0.995
Tau	EN_L2_3_IT	GCNT3	-0.36	0.18	-2.07	0.0383	1
Tau	Oligo	GCNT3	-0.18	0.19	-0.95	0.341	1
Tau	Astro	GCNT4	0.32	0.13	2.55	0.0109	0.833
Tau	EN_L2_3_IT	GCNT4	-0.03	0.10	-0.26	0.798	1
Tau	EN_L3_5_IT_1	GCNT4	0.03	0.12	0.25	0.8	0.999
Tau	EN_L3_5_IT_2	GCNT4	0.01	0.10	0.09	0.93	1
Tau	EN_L3_5_IT_3	GCNT4	0.05	0.10	0.57	0.572	0.999
Tau	EN_L5_6_NP	GCNT4	-0.07	0.14	-0.49	0.627	1
Tau	EN_L6B	GCNT4	-0.15	0.14	-1.03	0.303	1
Tau	EN_L6_CT	GCNT4	-0.00	0.14	-0.02	0.987	1
Tau	EN_L6_IT_1	GCNT4	0.06	0.14	0.42	0.675	1
Tau	EN_L6_IT_2	GCNT4	0.22	0.15	1.45	0.146	0.997
Tau	OPC	GCNT4	-0.03	0.14	-0.21	0.832	0.984
Tau	Oligo	GCNT4	0.13	0.18	0.70	0.483	1
Tau	Astro	GCNT7	-0.16	0.13	-1.25	0.211	0.881
Tau	EN_L2_3_IT	GCNT7	0.03	0.12	0.25	0.804	1
Tau	EN_L3_5_IT_2	GCNT7	0.08	0.14	0.54	0.586	1
Tau	EN_L3_5_IT_3	GCNT7	-0.06	0.15	-0.41	0.681	0.999
Tau	EN_L6_IT_1	GCNT7	0.22	0.18	1.25	0.212	1
Tau	IN_PVALB	GCNT7	0.16	0.16	1.01	0.312	1
Tau	IN_VIP	GCNT7	-0.14	0.15	-0.94	0.347	1
Tau	Micro	GCNT7	-0.29	0.18	-1.61	0.107	0.999
Tau	OPC	GCNT7	-0.16	0.16	-1.00	0.318	0.893
Tau	Oligo	GCNT7	0.05	0.12	0.44	0.657	1
Tau	Astro	GDA	-0.06	0.10	-0.58	0.562	0.938
Tau	EN_L2_3_IT	GDA	-0.01	0.06	-0.25	0.806	1
Tau	EN_L3_5_IT_1	GDA	0.01	0.07	0.15	0.878	0.999
Tau	EN_L3_5_IT_2	GDA	-0.08	0.08	-1.03	0.301	1
Tau	EN_L3_5_IT_3	GDA	0.00	0.06	0.07	0.946	0.999
Tau	EN_L5_6_NP	GDA	-0.05	0.07	-0.65	0.517	1
Tau	EN_L6B	GDA	0.03	0.08	0.44	0.657	1
Tau	EN_L6_CT	GDA	-0.04	0.06	-0.64	0.523	1
Tau	EN_L6_IT_1	GDA	-0.02	0.07	-0.27	0.785	1
Tau	EN_L6_IT_2	GDA	0.89	0.45	1.96	0.0498	0.997
Tau	IN_ADARB2	GDA	0.10	0.12	0.86	0.392	1
Tau	IN_LAMP5_LHX6	GDA	-0.06	0.25	-0.26	0.794	1
Tau	IN_LAMP5_RELN	GDA	-0.11	0.15	-0.73	0.463	0.996
Tau	IN_PVALB	GDA	0.01	0.13	0.07	0.947	1
Tau	IN_SST	GDA	0.15	0.09	1.56	0.12	1
Tau	IN_VIP	GDA	-0.01	0.06	-0.11	0.914	1
Tau	Micro	GDA	-0.05	0.15	-0.32	0.751	0.999
Tau	OPC	GDA	0.04	0.13	0.27	0.787	0.978
Tau	Oligo	GDA	0.02	0.10	0.19	0.852	1
Tau	Astro	GDAP1	-0.02	0.08	-0.23	0.821	0.981
Tau	EN_L2_3_IT	GDAP1	0.01	0.07	0.07	0.94	1
Tau	EN_L3_5_IT_1	GDAP1	0.06	0.08	0.73	0.467	0.999
Tau	EN_L3_5_IT_2	GDAP1	0.04	0.08	0.49	0.622	1
Tau	EN_L3_5_IT_3	GDAP1	-0.01	0.09	-0.06	0.95	0.999
Tau	EN_L5_6_NP	GDAP1	0.08	0.10	0.80	0.425	1
Tau	EN_L6B	GDAP1	-0.01	0.10	-0.08	0.935	1
Tau	EN_L6_CT	GDAP1	-0.02	0.09	-0.18	0.86	1
Tau	EN_L6_IT_1	GDAP1	0.01	0.09	0.13	0.893	1
Tau	EN_L6_IT_2	GDAP1	0.07	0.09	0.83	0.409	0.997
Tau	Endo	GDAP1	0.35	0.63	0.56	0.574	0.954
Tau	IN_ADARB2	GDAP1	0.02	0.08	0.29	0.769	1
Tau	IN_LAMP5_LHX6	GDAP1	0.06	0.10	0.68	0.498	1
Tau	IN_LAMP5_RELN	GDAP1	0.03	0.09	0.29	0.769	1
Tau	IN_PVALB	GDAP1	-0.06	0.08	-0.81	0.416	1
Tau	IN_PVALB_CHC	GDAP1	-0.03	0.10	-0.27	0.79	1
Tau	IN_SST	GDAP1	0.05	0.07	0.66	0.511	1
Tau	IN_VIP	GDAP1	-0.01	0.07	-0.14	0.886	1
Tau	Micro	GDAP1	0.13	0.10	1.24	0.214	0.999
Tau	OPC	GDAP1	0.07	0.06	1.04	0.3	0.889
Tau	Oligo	GDAP1	0.08	0.08	0.95	0.343	1
Tau	PC	GDAP1	0.05	0.19	0.29	0.775	0.972
Tau	PVM	GDAP1	0.05	0.26	0.19	0.852	0.995
Tau	VLMC	GDAP1	-0.03	0.23	-0.15	0.879	0.999
Tau	Astro	GDAP1L1	-0.05	0.10	-0.46	0.646	0.956
Tau	EN_L2_3_IT	GDAP1L1	-0.00	0.05	-0.09	0.928	1
Tau	EN_L3_5_IT_1	GDAP1L1	0.04	0.08	0.52	0.606	0.999
Tau	EN_L3_5_IT_2	GDAP1L1	0.01	0.06	0.17	0.867	1
Tau	EN_L3_5_IT_3	GDAP1L1	-0.01	0.05	-0.25	0.801	0.999
Tau	EN_L5_6_NP	GDAP1L1	-0.02	0.11	-0.21	0.831	1
Tau	EN_L6B	GDAP1L1	-0.04	0.11	-0.35	0.727	1
Tau	EN_L6_CT	GDAP1L1	0.09	0.09	1.00	0.318	1
Tau	EN_L6_IT_1	GDAP1L1	-0.04	0.08	-0.45	0.655	1
Tau	EN_L6_IT_2	GDAP1L1	0.15	0.11	1.29	0.195	0.997
Tau	IN_ADARB2	GDAP1L1	0.13	0.09	1.48	0.138	1
Tau	IN_LAMP5_LHX6	GDAP1L1	0.05	0.10	0.52	0.601	1
Tau	IN_LAMP5_RELN	GDAP1L1	-0.02	0.09	-0.21	0.832	1
Tau	IN_PVALB	GDAP1L1	0.01	0.06	0.11	0.916	1
Tau	IN_PVALB_CHC	GDAP1L1	0.07	0.10	0.69	0.489	1
Tau	IN_SST	GDAP1L1	0.06	0.07	0.87	0.382	1
Tau	IN_VIP	GDAP1L1	0.02	0.06	0.43	0.668	1
Tau	Micro	GDAP1L1	0.08	0.15	0.56	0.574	0.999
Tau	OPC	GDAP1L1	0.04	0.08	0.50	0.617	0.951
Tau	Oligo	GDAP1L1	0.06	0.08	0.75	0.45	1
Tau	Astro	GDAP2	0.05	0.06	0.88	0.38	0.915
Tau	EN_L2_3_IT	GDAP2	0.02	0.04	0.57	0.569	1
Tau	EN_L3_5_IT_1	GDAP2	0.08	0.07	1.24	0.215	0.999
Tau	EN_L3_5_IT_2	GDAP2	-0.03	0.05	-0.62	0.532	1
Tau	EN_L3_5_IT_3	GDAP2	0.02	0.05	0.39	0.698	0.999
Tau	EN_L5_6_NP	GDAP2	-0.04	0.09	-0.46	0.646	1
Tau	EN_L6B	GDAP2	-0.02	0.09	-0.23	0.816	1
Tau	EN_L6_CT	GDAP2	0.02	0.09	0.19	0.847	1
Tau	EN_L6_IT_1	GDAP2	0.03	0.08	0.41	0.684	1
Tau	EN_L6_IT_2	GDAP2	0.07	0.09	0.76	0.448	0.997
Tau	Endo	GDAP2	-0.03	0.16	-0.19	0.848	0.985
Tau	IN_ADARB2	GDAP2	-0.03	0.08	-0.34	0.736	1
Tau	IN_LAMP5_LHX6	GDAP2	0.06	0.09	0.69	0.49	1
Tau	IN_LAMP5_RELN	GDAP2	0.08	0.09	0.88	0.378	0.996
Tau	IN_PVALB	GDAP2	-0.01	0.06	-0.18	0.86	1
Tau	IN_PVALB_CHC	GDAP2	-0.08	0.12	-0.71	0.479	1
Tau	IN_SST	GDAP2	-0.01	0.06	-0.13	0.9	1
Tau	IN_VIP	GDAP2	0.01	0.05	0.25	0.804	1
Tau	Micro	GDAP2	0.04	0.07	0.62	0.536	0.999
Tau	OPC	GDAP2	0.09	0.05	1.67	0.0942	0.836
Tau	Oligo	GDAP2	0.07	0.05	1.52	0.128	1
Tau	PC	GDAP2	0.48	0.36	1.32	0.187	0.849
Tau	PVM	GDAP2	-0.20	0.20	-1.00	0.318	0.995
Tau	VLMC	GDAP2	0.09	0.19	0.46	0.647	0.999
Tau	Astro	GDE1	0.09	0.07	1.17	0.243	0.886
Tau	EN_L2_3_IT	GDE1	0.01	0.06	0.16	0.874	1
Tau	EN_L3_5_IT_1	GDE1	0.07	0.12	0.59	0.557	0.999
Tau	EN_L3_5_IT_2	GDE1	0.10	0.08	1.26	0.209	1
Tau	EN_L3_5_IT_3	GDE1	0.05	0.08	0.61	0.539	0.999
Tau	EN_L5_6_NP	GDE1	0.85	0.46	1.86	0.0623	1
Tau	EN_L6B	GDE1	0.15	0.15	0.96	0.335	1
Tau	EN_L6_CT	GDE1	0.34	0.13	2.53	0.0114	1
Tau	EN_L6_IT_1	GDE1	0.13	0.12	1.10	0.272	1
Tau	EN_L6_IT_2	GDE1	0.29	0.19	1.53	0.127	0.997
Tau	IN_ADARB2	GDE1	0.24	0.11	2.17	0.0297	1
Tau	IN_LAMP5_LHX6	GDE1	0.04	0.16	0.23	0.82	1
Tau	IN_LAMP5_RELN	GDE1	0.27	0.12	2.32	0.0202	0.996
Tau	IN_PVALB	GDE1	0.12	0.07	1.55	0.121	1
Tau	IN_PVALB_CHC	GDE1	0.08	0.11	0.67	0.5	1
Tau	IN_SST	GDE1	0.10	0.10	1.02	0.31	1
Tau	IN_VIP	GDE1	-0.01	0.08	-0.08	0.937	1
Tau	Micro	GDE1	0.16	0.13	1.21	0.227	0.999
Tau	OPC	GDE1	0.21	0.09	2.39	0.017	0.82
Tau	Oligo	GDE1	0.08	0.06	1.50	0.133	1
Tau	Astro	GDF10	0.24	0.22	1.11	0.265	0.89
Tau	EN_L2_3_IT	GDF10	-0.12	0.17	-0.70	0.484	1
Tau	EN_L3_5_IT_2	GDF10	-0.11	0.20	-0.53	0.597	1
Tau	EN_L3_5_IT_3	GDF10	0.01	0.14	0.06	0.953	0.999
Tau	EN_L5_6_NP	GDF10	0.28	0.62	0.44	0.658	1
Tau	IN_SST	GDF10	-0.02	0.17	-0.11	0.909	1
Tau	IN_VIP	GDF10	0.24	0.13	1.81	0.0701	1
Tau	Astro	GDF11	0.01	0.08	0.08	0.936	0.991
Tau	EN_L2_3_IT	GDF11	-0.10	0.09	-1.16	0.247	1
Tau	EN_L3_5_IT_1	GDF11	-0.25	0.15	-1.70	0.0894	0.999
Tau	EN_L3_5_IT_2	GDF11	-0.06	0.10	-0.55	0.583	1
Tau	EN_L3_5_IT_3	GDF11	-0.03	0.12	-0.25	0.802	0.999
Tau	EN_L5_6_NP	GDF11	-0.02	0.36	-0.04	0.966	1
Tau	EN_L6_CT	GDF11	0.93	0.61	1.52	0.129	1
Tau	EN_L6_IT_1	GDF11	0.09	0.18	0.50	0.617	1
Tau	IN_ADARB2	GDF11	0.27	0.13	2.04	0.0417	1
Tau	IN_LAMP5_LHX6	GDF11	0.15	0.16	0.97	0.331	1
Tau	IN_LAMP5_RELN	GDF11	0.23	0.10	2.26	0.0235	0.996
Tau	IN_PVALB	GDF11	0.03	0.09	0.30	0.761	1
Tau	IN_PVALB_CHC	GDF11	0.06	0.16	0.36	0.716	1
Tau	IN_SST	GDF11	-0.04	0.11	-0.34	0.737	1
Tau	IN_VIP	GDF11	0.18	0.10	1.88	0.0606	1
Tau	Micro	GDF11	0.01	0.19	0.03	0.979	0.999
Tau	OPC	GDF11	0.00	0.07	0.07	0.946	0.995
Tau	Oligo	GDF11	-0.02	0.08	-0.25	0.8	1
Tau	Astro	GDF15	0.20	0.16	1.26	0.209	0.881
Tau	EN_L2_3_IT	GDF15	0.06	0.16	0.40	0.691	1
Tau	Astro	GDF5	0.49	0.32	1.53	0.126	0.862
Tau	EN_L2_3_IT	GDF5	-0.04	0.13	-0.33	0.74	1
Tau	Oligo	GDF5	-0.05	0.18	-0.26	0.798	1
Tau	EN_L2_3_IT	GDF6	0.12	0.18	0.67	0.505	1
Tau	EN_L3_5_IT_2	GDF6	-0.39	0.21	-1.90	0.0577	1
Tau	OPC	GDF6	-0.17	0.13	-1.34	0.179	0.846
Tau	EN_L2_3_IT	GDF7	0.10	0.19	0.52	0.601	1
Tau	EN_L3_5_IT_1	GDF7	-0.01	0.20	-0.05	0.958	0.999
Tau	EN_L3_5_IT_2	GDF7	0.13	0.17	0.78	0.436	1
Tau	EN_L3_5_IT_3	GDF7	0.01	0.10	0.07	0.943	0.999
Tau	IN_SST	GDF7	0.11	0.21	0.54	0.591	1
Tau	Astro	GDF9	0.10	0.17	0.62	0.537	0.93
Tau	Astro	GDI1	-0.02	0.06	-0.32	0.748	0.968
Tau	EN_L2_3_IT	GDI1	0.07	0.06	1.19	0.235	1
Tau	EN_L3_5_IT_1	GDI1	0.03	0.08	0.45	0.653	0.999
Tau	EN_L3_5_IT_2	GDI1	0.08	0.06	1.19	0.232	1
Tau	EN_L3_5_IT_3	GDI1	0.14	0.07	1.85	0.064	0.999
Tau	EN_L5_6_NP	GDI1	-0.06	0.09	-0.69	0.488	1
Tau	EN_L6B	GDI1	0.12	0.10	1.18	0.24	1
Tau	EN_L6_CT	GDI1	0.02	0.09	0.24	0.81	1
Tau	EN_L6_IT_1	GDI1	0.02	0.09	0.18	0.857	1
Tau	EN_L6_IT_2	GDI1	0.06	0.10	0.64	0.522	0.997
Tau	Endo	GDI1	0.52	0.47	1.09	0.277	0.899
Tau	IN_ADARB2	GDI1	0.02	0.09	0.16	0.869	1
Tau	IN_LAMP5_LHX6	GDI1	-0.01	0.10	-0.05	0.959	1
Tau	IN_LAMP5_RELN	GDI1	0.11	0.08	1.37	0.169	0.996
Tau	IN_PVALB	GDI1	0.01	0.07	0.12	0.901	1
Tau	IN_PVALB_CHC	GDI1	0.03	0.10	0.33	0.741	1
Tau	IN_SST	GDI1	0.09	0.07	1.26	0.206	1
Tau	IN_VIP	GDI1	0.04	0.06	0.64	0.525	1
Tau	Micro	GDI1	-0.08	0.09	-0.84	0.398	0.999
Tau	OPC	GDI1	-0.03	0.06	-0.55	0.583	0.947
Tau	Oligo	GDI1	0.02	0.06	0.35	0.723	1
Tau	PC	GDI1	0.50	0.33	1.49	0.135	0.792
Tau	Astro	GDI2	0.01	0.06	0.20	0.84	0.983
Tau	EN_L2_3_IT	GDI2	-0.01	0.04	-0.23	0.821	1
Tau	EN_L3_5_IT_1	GDI2	0.09	0.06	1.42	0.156	0.999
Tau	EN_L3_5_IT_2	GDI2	-0.01	0.04	-0.16	0.873	1
Tau	EN_L3_5_IT_3	GDI2	0.04	0.05	0.84	0.4	0.999
Tau	EN_L5_6_NP	GDI2	0.01	0.08	0.11	0.912	1
Tau	EN_L6B	GDI2	0.02	0.09	0.17	0.863	1
Tau	EN_L6_CT	GDI2	0.02	0.07	0.31	0.755	1
Tau	EN_L6_IT_1	GDI2	0.01	0.08	0.14	0.889	1
Tau	EN_L6_IT_2	GDI2	0.13	0.09	1.43	0.152	0.997
Tau	Endo	GDI2	0.31	0.16	1.99	0.0469	0.682
Tau	IN_ADARB2	GDI2	0.05	0.08	0.61	0.542	1
Tau	IN_LAMP5_LHX6	GDI2	0.15	0.09	1.64	0.1	1
Tau	IN_LAMP5_RELN	GDI2	0.04	0.08	0.47	0.642	0.996
Tau	IN_PVALB	GDI2	0.01	0.05	0.29	0.774	1
Tau	IN_PVALB_CHC	GDI2	0.17	0.10	1.77	0.077	1
Tau	IN_SST	GDI2	0.12	0.06	2.01	0.0442	1
Tau	IN_VIP	GDI2	0.01	0.04	0.13	0.897	1
Tau	Micro	GDI2	0.03	0.07	0.45	0.651	0.999
Tau	OPC	GDI2	0.09	0.05	1.86	0.0627	0.82
Tau	Oligo	GDI2	0.06	0.04	1.63	0.103	1
Tau	PC	GDI2	-0.24	0.16	-1.49	0.136	0.792
Tau	PVM	GDI2	0.20	0.21	0.99	0.322	0.995
Tau	VLMC	GDI2	0.14	0.19	0.70	0.484	0.999
Tau	EN_L5_6_NP	GDNF	0.06	0.43	0.14	0.89	1
Tau	OPC	GDNF	0.02	0.20	0.10	0.919	0.995
Tau	Oligo	GDNF	-0.21	0.16	-1.32	0.186	1
Tau	Astro	GDPD1	0.04	0.06	0.56	0.575	0.938
Tau	EN_L2_3_IT	GDPD1	0.01	0.05	0.17	0.862	1
Tau	EN_L3_5_IT_1	GDPD1	0.01	0.07	0.16	0.871	0.999
Tau	EN_L3_5_IT_2	GDPD1	-0.03	0.05	-0.64	0.523	1
Tau	EN_L3_5_IT_3	GDPD1	-0.02	0.06	-0.39	0.7	0.999
Tau	EN_L5_6_NP	GDPD1	-0.08	0.08	-0.96	0.335	1
Tau	EN_L6B	GDPD1	0.05	0.10	0.46	0.643	1
Tau	EN_L6_CT	GDPD1	-0.03	0.08	-0.36	0.717	1
Tau	EN_L6_IT_1	GDPD1	-0.00	0.07	-0.06	0.952	1
Tau	EN_L6_IT_2	GDPD1	-0.07	0.10	-0.67	0.505	0.997
Tau	IN_ADARB2	GDPD1	0.10	0.08	1.28	0.202	1
Tau	IN_LAMP5_LHX6	GDPD1	-0.03	0.09	-0.34	0.736	1
Tau	IN_LAMP5_RELN	GDPD1	-0.03	0.09	-0.37	0.708	0.999
Tau	IN_PVALB	GDPD1	-0.07	0.05	-1.39	0.163	1
Tau	IN_PVALB_CHC	GDPD1	-0.07	0.08	-0.93	0.352	1
Tau	IN_SST	GDPD1	0.01	0.06	0.10	0.92	1
Tau	IN_VIP	GDPD1	-0.05	0.05	-0.96	0.338	1
Tau	Micro	GDPD1	0.01	0.13	0.06	0.948	0.999
Tau	OPC	GDPD1	0.01	0.05	0.10	0.92	0.995
Tau	Oligo	GDPD1	0.08	0.07	1.12	0.264	1
Tau	Astro	GDPD2	0.07	0.12	0.56	0.579	0.939
Tau	Astro	GDPD3	0.03	0.12	0.21	0.832	0.982
Tau	EN_L2_3_IT	GDPD3	-0.11	0.13	-0.89	0.373	1
Tau	EN_L3_5_IT_2	GDPD3	0.44	0.39	1.12	0.263	1
Tau	EN_L3_5_IT_3	GDPD3	-0.51	0.43	-1.18	0.239	0.999
Tau	IN_PVALB	GDPD3	-0.45	0.46	-0.98	0.329	1
Tau	IN_VIP	GDPD3	-0.60	0.33	-1.84	0.0662	1
Tau	Micro	GDPD3	0.19	0.21	0.93	0.351	0.999
Tau	Oligo	GDPD3	-0.01	0.10	-0.07	0.945	1
Tau	Astro	GDPD4	-0.12	0.14	-0.91	0.363	0.907
Tau	EN_L2_3_IT	GDPD4	-0.20	0.12	-1.70	0.0888	1
Tau	EN_L3_5_IT_2	GDPD4	-0.42	0.15	-2.74	0.00606	1
Tau	EN_L3_5_IT_3	GDPD4	-0.02	0.15	-0.14	0.886	0.999
Tau	EN_L6_IT_1	GDPD4	0.55	0.51	1.08	0.279	1
Tau	IN_PVALB	GDPD4	0.05	0.44	0.12	0.903	1
Tau	IN_VIP	GDPD4	-0.04	0.17	-0.22	0.825	1
Tau	Micro	GDPD4	0.05	0.21	0.24	0.808	0.999
Tau	OPC	GDPD4	-0.17	0.16	-1.01	0.312	0.893
Tau	Oligo	GDPD4	0.03	0.14	0.24	0.809	1
Tau	Astro	GDPD5	0.26	0.18	1.49	0.136	0.862
Tau	EN_L2_3_IT	GDPD5	-0.02	0.08	-0.31	0.759	1
Tau	EN_L3_5_IT_1	GDPD5	-0.07	0.30	-0.24	0.809	0.999
Tau	EN_L3_5_IT_2	GDPD5	-0.12	0.10	-1.19	0.233	1
Tau	EN_L3_5_IT_3	GDPD5	0.01	0.10	0.09	0.926	0.999
Tau	EN_L5_6_NP	GDPD5	-0.95	0.39	-2.40	0.0164	1
Tau	EN_L6B	GDPD5	-0.06	0.15	-0.42	0.673	1
Tau	EN_L6_CT	GDPD5	-0.16	0.15	-1.10	0.272	1
Tau	EN_L6_IT_1	GDPD5	-0.09	0.17	-0.51	0.608	1
Tau	EN_L6_IT_2	GDPD5	0.09	0.10	0.89	0.373	0.997
Tau	IN_ADARB2	GDPD5	0.10	0.16	0.65	0.518	1
Tau	IN_LAMP5_LHX6	GDPD5	-0.00	0.13	-0.01	0.989	1
Tau	IN_LAMP5_RELN	GDPD5	0.14	0.09	1.49	0.136	0.996
Tau	IN_PVALB	GDPD5	-0.02	0.07	-0.25	0.805	1
Tau	IN_SST	GDPD5	-0.02	0.12	-0.17	0.864	1
Tau	IN_VIP	GDPD5	-0.03	0.08	-0.42	0.671	1
Tau	Oligo	GDPD5	0.18	0.17	1.02	0.307	1
Tau	Astro	GEM	0.14	0.15	0.94	0.346	0.902
Tau	EN_L2_3_IT	GEM	-0.17	0.48	-0.35	0.727	1
Tau	IN_PVALB	GEM	0.20	0.49	0.40	0.688	1
Tau	PC	GEM	0.33	0.82	0.40	0.688	0.949
Tau	Astro	GEMIN2	-0.01	0.06	-0.23	0.818	0.981
Tau	EN_L2_3_IT	GEMIN2	-0.08	0.06	-1.43	0.154	1
Tau	EN_L3_5_IT_1	GEMIN2	-0.05	0.11	-0.47	0.64	0.999
Tau	EN_L3_5_IT_2	GEMIN2	-0.09	0.09	-1.08	0.28	1
Tau	EN_L3_5_IT_3	GEMIN2	0.01	0.08	0.15	0.881	0.999
Tau	EN_L5_6_NP	GEMIN2	0.14	0.15	0.95	0.34	1
Tau	EN_L6B	GEMIN2	0.18	0.15	1.19	0.233	1
Tau	EN_L6_CT	GEMIN2	-0.11	0.12	-0.92	0.358	1
Tau	EN_L6_IT_1	GEMIN2	-0.01	0.11	-0.08	0.94	1
Tau	EN_L6_IT_2	GEMIN2	0.02	0.16	0.15	0.88	0.997
Tau	IN_ADARB2	GEMIN2	0.19	0.13	1.56	0.12	1
Tau	IN_LAMP5_LHX6	GEMIN2	0.19	0.16	1.23	0.218	1
Tau	IN_LAMP5_RELN	GEMIN2	-0.03	0.12	-0.25	0.802	1
Tau	IN_PVALB	GEMIN2	0.08	0.10	0.79	0.43	1
Tau	IN_SST	GEMIN2	-0.04	0.11	-0.36	0.719	1
Tau	IN_VIP	GEMIN2	-0.05	0.08	-0.66	0.507	1
Tau	Micro	GEMIN2	-0.08	0.15	-0.51	0.61	0.999
Tau	OPC	GEMIN2	-0.04	0.08	-0.47	0.639	0.957
Tau	Oligo	GEMIN2	-0.07	0.05	-1.44	0.151	1
Tau	Astro	GEMIN4	-0.03	0.13	-0.26	0.793	0.975
Tau	EN_L2_3_IT	GEMIN4	0.05	0.10	0.50	0.616	1
Tau	EN_L3_5_IT_2	GEMIN4	-0.07	0.14	-0.48	0.635	1
Tau	EN_L3_5_IT_3	GEMIN4	-0.11	0.15	-0.69	0.487	0.999
Tau	IN_PVALB	GEMIN4	0.57	0.40	1.42	0.157	1
Tau	IN_VIP	GEMIN4	-0.04	0.13	-0.28	0.777	1
Tau	Oligo	GEMIN4	0.10	0.11	0.89	0.375	1
Tau	Astro	GEMIN5	0.09	0.06	1.58	0.115	0.862
Tau	EN_L2_3_IT	GEMIN5	0.10	0.05	2.13	0.0329	1
Tau	EN_L3_5_IT_1	GEMIN5	0.07	0.09	0.85	0.396	0.999
Tau	EN_L3_5_IT_2	GEMIN5	0.07	0.07	1.02	0.307	1
Tau	EN_L3_5_IT_3	GEMIN5	0.03	0.07	0.51	0.609	0.999
Tau	EN_L5_6_NP	GEMIN5	-0.00	0.10	-0.01	0.991	1
Tau	EN_L6B	GEMIN5	-0.08	0.11	-0.68	0.493	1
Tau	EN_L6_CT	GEMIN5	0.12	0.10	1.25	0.213	1
Tau	EN_L6_IT_1	GEMIN5	0.11	0.10	1.09	0.274	1
Tau	EN_L6_IT_2	GEMIN5	0.11	0.12	0.86	0.389	0.997
Tau	Endo	GEMIN5	-0.17	0.55	-0.31	0.759	0.98
Tau	IN_ADARB2	GEMIN5	0.24	0.10	2.56	0.0105	1
Tau	IN_LAMP5_LHX6	GEMIN5	0.07	0.10	0.67	0.502	1
Tau	IN_LAMP5_RELN	GEMIN5	0.06	0.09	0.62	0.533	0.996
Tau	IN_PVALB	GEMIN5	0.07	0.07	1.06	0.288	1
Tau	IN_PVALB_CHC	GEMIN5	0.13	0.14	0.95	0.343	1
Tau	IN_SST	GEMIN5	0.04	0.08	0.56	0.575	1
Tau	IN_VIP	GEMIN5	0.03	0.06	0.59	0.558	1
Tau	Micro	GEMIN5	0.16	0.11	1.43	0.154	0.999
Tau	OPC	GEMIN5	0.08	0.06	1.18	0.238	0.864
Tau	Oligo	GEMIN5	0.09	0.05	1.96	0.0504	1
Tau	Astro	GEMIN6	0.08	0.11	0.68	0.494	0.924
Tau	EN_L2_3_IT	GEMIN6	0.03	0.08	0.38	0.702	1
Tau	EN_L3_5_IT_1	GEMIN6	-0.26	0.30	-0.87	0.382	0.999
Tau	EN_L3_5_IT_2	GEMIN6	0.27	0.11	2.41	0.0162	1
Tau	EN_L3_5_IT_3	GEMIN6	-0.06	0.11	-0.57	0.569	0.999
Tau	EN_L6_IT_1	GEMIN6	0.45	0.45	1.00	0.319	1
Tau	IN_PVALB	GEMIN6	0.10	0.11	0.89	0.372	1
Tau	IN_VIP	GEMIN6	0.10	0.11	0.93	0.352	1
Tau	OPC	GEMIN6	0.04	0.13	0.30	0.764	0.976
Tau	Oligo	GEMIN6	0.08	0.08	1.05	0.294	1
Tau	Astro	GEMIN8	-0.13	0.08	-1.69	0.0904	0.857
Tau	EN_L2_3_IT	GEMIN8	0.05	0.08	0.64	0.523	1
Tau	EN_L3_5_IT_1	GEMIN8	0.14	0.10	1.43	0.152	0.999
Tau	EN_L3_5_IT_2	GEMIN8	0.02	0.10	0.17	0.866	1
Tau	EN_L3_5_IT_3	GEMIN8	-0.03	0.10	-0.34	0.731	0.999
Tau	EN_L5_6_NP	GEMIN8	-0.01	0.13	-0.10	0.923	1
Tau	EN_L6B	GEMIN8	0.21	0.13	1.63	0.103	1
Tau	EN_L6_CT	GEMIN8	-0.12	0.13	-0.95	0.343	1
Tau	EN_L6_IT_1	GEMIN8	0.16	0.13	1.24	0.215	1
Tau	EN_L6_IT_2	GEMIN8	-0.04	0.16	-0.26	0.793	0.997
Tau	IN_ADARB2	GEMIN8	0.10	0.12	0.88	0.379	1
Tau	IN_LAMP5_LHX6	GEMIN8	0.14	0.16	0.88	0.378	1
Tau	IN_LAMP5_RELN	GEMIN8	-0.10	0.11	-0.86	0.388	0.996
Tau	IN_PVALB	GEMIN8	-0.03	0.08	-0.42	0.671	1
Tau	IN_PVALB_CHC	GEMIN8	-0.12	0.13	-0.93	0.354	1
Tau	IN_SST	GEMIN8	0.02	0.11	0.15	0.878	1
Tau	IN_VIP	GEMIN8	-0.01	0.06	-0.19	0.85	1
Tau	Micro	GEMIN8	0.08	0.14	0.58	0.562	0.999
Tau	OPC	GEMIN8	-0.00	0.07	-0.04	0.971	0.997
Tau	Oligo	GEMIN8	0.03	0.07	0.37	0.709	1
Tau	Astro	GEN1	0.02	0.10	0.17	0.864	0.986
Tau	EN_L2_3_IT	GEN1	0.04	0.07	0.51	0.613	1
Tau	EN_L3_5_IT_1	GEN1	0.07	0.13	0.51	0.613	0.999
Tau	EN_L3_5_IT_2	GEN1	0.02	0.09	0.21	0.83	1
Tau	EN_L3_5_IT_3	GEN1	-0.14	0.09	-1.54	0.123	0.999
Tau	EN_L5_6_NP	GEN1	-0.23	0.41	-0.56	0.578	1
Tau	EN_L6B	GEN1	-0.03	0.14	-0.19	0.85	1
Tau	EN_L6_CT	GEN1	-0.06	0.14	-0.44	0.659	1
Tau	EN_L6_IT_1	GEN1	-0.02	0.12	-0.20	0.843	1
Tau	EN_L6_IT_2	GEN1	-0.12	0.15	-0.80	0.425	0.997
Tau	IN_ADARB2	GEN1	-0.10	0.13	-0.80	0.423	1
Tau	IN_LAMP5_LHX6	GEN1	-0.05	0.17	-0.31	0.76	1
Tau	IN_LAMP5_RELN	GEN1	-0.06	0.14	-0.41	0.679	0.996
Tau	IN_PVALB	GEN1	0.03	0.08	0.39	0.698	1
Tau	IN_PVALB_CHC	GEN1	-0.12	0.16	-0.72	0.472	1
Tau	IN_SST	GEN1	0.13	0.11	1.21	0.228	1
Tau	IN_VIP	GEN1	0.01	0.11	0.13	0.895	1
Tau	Micro	GEN1	-0.14	0.18	-0.79	0.432	0.999
Tau	OPC	GEN1	0.01	0.12	0.05	0.962	0.996
Tau	Oligo	GEN1	0.07	0.09	0.77	0.439	1
Tau	Astro	GET1-SH3BGR	-0.22	0.15	-1.53	0.127	0.862
Tau	EN_L2_3_IT	GET1-SH3BGR	-0.10	0.12	-0.87	0.385	1
Tau	EN_L3_5_IT_2	GET1-SH3BGR	-0.14	0.17	-0.84	0.399	1
Tau	EN_L3_5_IT_3	GET1-SH3BGR	-0.02	0.16	-0.10	0.918	0.999
Tau	EN_L6_IT_1	GET1-SH3BGR	-0.02	0.54	-0.04	0.971	1
Tau	IN_PVALB	GET1-SH3BGR	0.13	0.17	0.80	0.426	1
Tau	IN_VIP	GET1-SH3BGR	-0.17	0.17	-1.01	0.311	1
Tau	Oligo	GET1-SH3BGR	-0.04	0.12	-0.31	0.76	1
Tau	Astro	GET3	0.04	0.10	0.38	0.701	0.963
Tau	EN_L2_3_IT	GET3	-0.13	0.08	-1.57	0.115	1
Tau	EN_L3_5_IT_1	GET3	0.03	0.33	0.09	0.93	0.999
Tau	EN_L3_5_IT_2	GET3	-0.09	0.10	-0.90	0.368	1
Tau	EN_L3_5_IT_3	GET3	-0.04	0.11	-0.34	0.734	0.999
Tau	EN_L6_IT_1	GET3	-0.03	0.39	-0.07	0.947	1
Tau	IN_LAMP5_RELN	GET3	-0.12	0.17	-0.67	0.502	0.996
Tau	IN_PVALB	GET3	0.16	0.12	1.31	0.191	1
Tau	IN_SST	GET3	0.24	0.14	1.75	0.0797	1
Tau	IN_VIP	GET3	-0.03	0.10	-0.30	0.767	1
Tau	OPC	GET3	-0.00	0.12	-0.03	0.977	0.998
Tau	Oligo	GET3	-0.01	0.07	-0.08	0.937	1
Tau	Astro	GFAP	0.24	0.18	1.38	0.167	0.872
Tau	EN_L2_3_IT	GFAP	0.02	0.15	0.12	0.905	1
Tau	EN_L3_5_IT_1	GFAP	0.06	0.20	0.30	0.766	0.999
Tau	EN_L3_5_IT_2	GFAP	0.05	0.15	0.31	0.755	1
Tau	EN_L3_5_IT_3	GFAP	-0.04	0.17	-0.23	0.817	0.999
Tau	EN_L5_6_NP	GFAP	0.58	0.45	1.28	0.199	1
Tau	EN_L6B	GFAP	0.37	0.45	0.83	0.407	1
Tau	EN_L6_CT	GFAP	-0.06	0.23	-0.26	0.794	1
Tau	EN_L6_IT_1	GFAP	-0.19	0.21	-0.91	0.361	1
Tau	Endo	GFAP	-1.93	0.61	-3.17	0.00155	0.336
Tau	IN_ADARB2	GFAP	0.17	0.20	0.89	0.372	1
Tau	IN_LAMP5_RELN	GFAP	-0.13	0.18	-0.73	0.465	0.996
Tau	IN_PVALB	GFAP	-0.18	0.17	-1.07	0.283	1
Tau	IN_PVALB_CHC	GFAP	0.15	0.44	0.35	0.727	1
Tau	IN_SST	GFAP	0.02	0.20	0.10	0.92	1
Tau	IN_VIP	GFAP	0.11	0.17	0.67	0.5	1
Tau	Micro	GFAP	0.23	0.21	1.10	0.272	0.999
Tau	OPC	GFAP	0.43	0.22	1.98	0.0476	0.82
Tau	Oligo	GFAP	0.12	0.17	0.69	0.491	1
Tau	Astro	GFER	0.15	0.14	1.09	0.274	0.891
Tau	EN_L2_3_IT	GFER	-0.05	0.09	-0.52	0.605	1
Tau	EN_L3_5_IT_2	GFER	0.10	0.12	0.86	0.392	1
Tau	EN_L3_5_IT_3	GFER	0.09	0.14	0.66	0.507	0.999
Tau	IN_PVALB	GFER	-0.00	0.14	-0.02	0.987	1
Tau	IN_VIP	GFER	0.02	0.14	0.14	0.891	1
Tau	Oligo	GFER	0.02	0.10	0.20	0.84	1
Tau	Astro	GFI1B	-0.64	0.51	-1.25	0.213	0.881
Tau	EN_L2_3_IT	GFI1B	0.12	0.19	0.61	0.54	1
Tau	Oligo	GFI1B	-0.14	0.18	-0.75	0.453	1
Tau	Astro	GFM1	0.10	0.06	1.69	0.0915	0.857
Tau	EN_L2_3_IT	GFM1	0.03	0.04	0.61	0.541	1
Tau	EN_L3_5_IT_1	GFM1	0.03	0.07	0.41	0.681	0.999
Tau	EN_L3_5_IT_2	GFM1	-0.01	0.05	-0.19	0.85	1
Tau	EN_L3_5_IT_3	GFM1	0.09	0.06	1.51	0.131	0.999
Tau	EN_L5_6_NP	GFM1	0.04	0.09	0.42	0.676	1
Tau	EN_L6B	GFM1	0.14	0.10	1.42	0.155	1
Tau	EN_L6_CT	GFM1	-0.01	0.09	-0.09	0.93	1
Tau	EN_L6_IT_1	GFM1	0.15	0.08	1.89	0.0594	1
Tau	EN_L6_IT_2	GFM1	0.07	0.10	0.64	0.525	0.997
Tau	Endo	GFM1	0.03	0.39	0.08	0.935	0.993
Tau	IN_ADARB2	GFM1	0.04	0.08	0.51	0.613	1
Tau	IN_LAMP5_LHX6	GFM1	0.08	0.10	0.82	0.412	1
Tau	IN_LAMP5_RELN	GFM1	0.02	0.08	0.30	0.761	1
Tau	IN_PVALB	GFM1	0.02	0.07	0.31	0.759	1
Tau	IN_PVALB_CHC	GFM1	0.05	0.11	0.51	0.612	1
Tau	IN_SST	GFM1	-0.02	0.07	-0.34	0.733	1
Tau	IN_VIP	GFM1	0.04	0.05	0.72	0.474	1
Tau	Micro	GFM1	0.01	0.09	0.11	0.909	0.999
Tau	OPC	GFM1	0.03	0.06	0.46	0.642	0.957
Tau	Oligo	GFM1	0.03	0.05	0.64	0.522	1
Tau	PC	GFM1	0.62	0.45	1.39	0.165	0.833
Tau	Astro	GFM2	0.06	0.06	0.94	0.345	0.902
Tau	EN_L2_3_IT	GFM2	0.03	0.04	0.62	0.534	1
Tau	EN_L3_5_IT_1	GFM2	-0.04	0.07	-0.61	0.541	0.999
Tau	EN_L3_5_IT_2	GFM2	-0.06	0.05	-1.16	0.246	1
Tau	EN_L3_5_IT_3	GFM2	0.04	0.06	0.74	0.46	0.999
Tau	EN_L5_6_NP	GFM2	-0.02	0.09	-0.23	0.816	1
Tau	EN_L6B	GFM2	-0.08	0.09	-0.82	0.413	1
Tau	EN_L6_CT	GFM2	-0.07	0.09	-0.76	0.447	1
Tau	EN_L6_IT_1	GFM2	0.11	0.10	1.14	0.255	1
Tau	EN_L6_IT_2	GFM2	-0.07	0.10	-0.68	0.494	0.997
Tau	Endo	GFM2	1.04	0.56	1.87	0.062	0.733
Tau	IN_ADARB2	GFM2	0.12	0.08	1.43	0.153	1
Tau	IN_LAMP5_LHX6	GFM2	-0.09	0.10	-0.92	0.357	1
Tau	IN_LAMP5_RELN	GFM2	0.09	0.08	1.13	0.259	0.996
Tau	IN_PVALB	GFM2	0.07	0.06	1.14	0.253	1
Tau	IN_PVALB_CHC	GFM2	0.06	0.10	0.60	0.547	1
Tau	IN_SST	GFM2	0.05	0.07	0.82	0.412	1
Tau	IN_VIP	GFM2	0.02	0.05	0.32	0.75	1
Tau	Micro	GFM2	-0.05	0.11	-0.51	0.614	0.999
Tau	OPC	GFM2	0.01	0.05	0.27	0.784	0.978
Tau	Oligo	GFM2	0.00	0.04	0.07	0.941	1
Tau	PC	GFM2	-0.03	0.48	-0.06	0.953	0.995
Tau	Adaptive	GFOD1	-0.17	0.49	-0.35	0.724	0.999
Tau	Astro	GFOD1	-0.03	0.09	-0.38	0.704	0.964
Tau	EN_L2_3_IT	GFOD1	0.03	0.05	0.53	0.596	1
Tau	EN_L3_5_IT_1	GFOD1	0.07	0.06	1.16	0.248	0.999
Tau	EN_L3_5_IT_2	GFOD1	0.09	0.05	1.78	0.0743	1
Tau	EN_L3_5_IT_3	GFOD1	0.03	0.05	0.65	0.514	0.999
Tau	EN_L5_6_NP	GFOD1	0.17	0.09	1.89	0.0582	1
Tau	EN_L6B	GFOD1	-0.02	0.08	-0.25	0.803	1
Tau	EN_L6_CT	GFOD1	-0.03	0.08	-0.36	0.718	1
Tau	EN_L6_IT_1	GFOD1	0.03	0.07	0.35	0.728	1
Tau	EN_L6_IT_2	GFOD1	-0.08	0.10	-0.78	0.437	0.997
Tau	Endo	GFOD1	0.12	0.16	0.77	0.441	0.936
Tau	IN_ADARB2	GFOD1	0.07	0.06	1.19	0.235	1
Tau	IN_LAMP5_LHX6	GFOD1	-0.05	0.07	-0.61	0.543	1
Tau	IN_LAMP5_RELN	GFOD1	0.06	0.06	0.90	0.368	0.996
Tau	IN_PVALB	GFOD1	0.04	0.06	0.74	0.462	1
Tau	IN_PVALB_CHC	GFOD1	0.17	0.07	2.33	0.0197	1
Tau	IN_SST	GFOD1	0.02	0.06	0.36	0.717	1
Tau	IN_VIP	GFOD1	0.03	0.05	0.54	0.587	1
Tau	Micro	GFOD1	0.40	0.16	2.45	0.0143	0.999
Tau	OPC	GFOD1	-0.02	0.06	-0.35	0.723	0.974
Tau	Oligo	GFOD1	-0.02	0.08	-0.31	0.757	1
Tau	Astro	GFOD2	0.09	0.08	1.14	0.255	0.886
Tau	EN_L2_3_IT	GFOD2	0.01	0.05	0.24	0.807	1
Tau	EN_L3_5_IT_1	GFOD2	0.09	0.09	0.97	0.333	0.999
Tau	EN_L3_5_IT_2	GFOD2	0.01	0.07	0.20	0.841	1
Tau	EN_L3_5_IT_3	GFOD2	0.04	0.07	0.54	0.59	0.999
Tau	EN_L5_6_NP	GFOD2	-0.02	0.13	-0.15	0.879	1
Tau	EN_L6B	GFOD2	0.12	0.12	1.03	0.303	1
Tau	EN_L6_CT	GFOD2	-0.02	0.10	-0.17	0.868	1
Tau	EN_L6_IT_1	GFOD2	-0.09	0.12	-0.76	0.447	1
Tau	EN_L6_IT_2	GFOD2	-0.11	0.13	-0.85	0.394	0.997
Tau	Endo	GFOD2	0.28	0.70	0.40	0.691	0.972
Tau	IN_ADARB2	GFOD2	-0.13	0.10	-1.25	0.21	1
Tau	IN_LAMP5_LHX6	GFOD2	0.14	0.14	1.01	0.315	1
Tau	IN_LAMP5_RELN	GFOD2	0.02	0.10	0.23	0.814	1
Tau	IN_PVALB	GFOD2	-0.03	0.07	-0.41	0.68	1
Tau	IN_PVALB_CHC	GFOD2	0.27	0.13	1.99	0.0465	1
Tau	IN_SST	GFOD2	0.00	0.09	0.04	0.968	1
Tau	IN_VIP	GFOD2	0.05	0.07	0.72	0.473	1
Tau	Micro	GFOD2	0.12	0.14	0.86	0.391	0.999
Tau	OPC	GFOD2	0.07	0.09	0.75	0.452	0.927
Tau	Oligo	GFOD2	0.12	0.07	1.71	0.0873	1
Tau	Astro	GFPT1	0.11	0.07	1.59	0.113	0.862
Tau	EN_L2_3_IT	GFPT1	0.01	0.04	0.23	0.816	1
Tau	EN_L3_5_IT_1	GFPT1	-0.01	0.07	-0.10	0.917	0.999
Tau	EN_L3_5_IT_2	GFPT1	-0.01	0.05	-0.11	0.909	1
Tau	EN_L3_5_IT_3	GFPT1	-0.04	0.05	-0.91	0.364	0.999
Tau	EN_L5_6_NP	GFPT1	-0.06	0.08	-0.71	0.476	1
Tau	EN_L6B	GFPT1	0.04	0.08	0.52	0.601	1
Tau	EN_L6_CT	GFPT1	0.05	0.08	0.62	0.538	1
Tau	EN_L6_IT_1	GFPT1	0.02	0.07	0.32	0.749	1
Tau	EN_L6_IT_2	GFPT1	0.13	0.09	1.42	0.156	0.997
Tau	Endo	GFPT1	-1.10	0.50	-2.19	0.0288	0.663
Tau	IN_ADARB2	GFPT1	0.06	0.07	0.92	0.36	1
Tau	IN_LAMP5_LHX6	GFPT1	0.10	0.08	1.22	0.224	1
Tau	IN_LAMP5_RELN	GFPT1	0.07	0.07	0.97	0.331	0.996
Tau	IN_PVALB	GFPT1	0.05	0.05	0.99	0.322	1
Tau	IN_PVALB_CHC	GFPT1	0.01	0.09	0.08	0.936	1
Tau	IN_SST	GFPT1	0.03	0.05	0.53	0.593	1
Tau	IN_VIP	GFPT1	0.02	0.04	0.59	0.558	1
Tau	Micro	GFPT1	0.02	0.09	0.27	0.786	0.999
Tau	OPC	GFPT1	0.04	0.05	0.78	0.438	0.924
Tau	Oligo	GFPT1	0.10	0.05	2.08	0.0376	1
Tau	PC	GFPT1	0.10	0.18	0.54	0.592	0.936
Tau	PVM	GFPT1	0.27	0.27	1.03	0.305	0.995
Tau	VLMC	GFPT1	-0.01	0.19	-0.05	0.963	0.999
Tau	Astro	GFPT2	0.12	0.11	1.16	0.248	0.886
Tau	EN_L2_3_IT	GFPT2	-0.05	0.06	-0.87	0.385	1
Tau	EN_L3_5_IT_1	GFPT2	-0.07	0.09	-0.74	0.458	0.999
Tau	EN_L3_5_IT_2	GFPT2	-0.03	0.07	-0.48	0.628	1
Tau	EN_L3_5_IT_3	GFPT2	0.00	0.06	0.04	0.967	0.999
Tau	EN_L5_6_NP	GFPT2	-0.03	0.08	-0.38	0.705	1
Tau	EN_L6B	GFPT2	0.04	0.12	0.34	0.734	1
Tau	EN_L6_CT	GFPT2	-0.09	0.10	-0.92	0.358	1
Tau	EN_L6_IT_1	GFPT2	-0.09	0.10	-0.89	0.375	1
Tau	EN_L6_IT_2	GFPT2	0.17	0.16	1.05	0.294	0.997
Tau	IN_ADARB2	GFPT2	0.06	0.11	0.51	0.612	1
Tau	IN_LAMP5_LHX6	GFPT2	-0.17	0.14	-1.20	0.229	1
Tau	IN_LAMP5_RELN	GFPT2	-0.01	0.14	-0.05	0.963	1
Tau	IN_PVALB	GFPT2	0.02	0.08	0.24	0.808	1
Tau	IN_PVALB_CHC	GFPT2	0.15	0.17	0.89	0.374	1
Tau	IN_SST	GFPT2	0.07	0.09	0.69	0.488	1
Tau	IN_VIP	GFPT2	0.01	0.07	0.16	0.873	1
Tau	OPC	GFPT2	-0.12	0.16	-0.72	0.473	0.933
Tau	Oligo	GFPT2	0.12	0.12	0.97	0.334	1
Tau	VLMC	GFPT2	0.25	0.23	1.09	0.276	0.999
Tau	Astro	GFRA1	-0.11	0.17	-0.63	0.527	0.928
Tau	EN_L2_3_IT	GFRA1	0.01	0.16	0.07	0.942	1
Tau	EN_L3_5_IT_2	GFRA1	-0.06	0.17	-0.35	0.728	1
Tau	EN_L3_5_IT_3	GFRA1	-0.17	0.18	-0.92	0.357	0.999
Tau	EN_L5_6_NP	GFRA1	-0.29	0.24	-1.21	0.225	1
Tau	EN_L6B	GFRA1	-0.08	0.22	-0.35	0.726	1
Tau	EN_L6_CT	GFRA1	0.18	0.25	0.74	0.462	1
Tau	EN_L6_IT_1	GFRA1	0.60	0.47	1.29	0.197	1
Tau	EN_L6_IT_2	GFRA1	0.03	0.15	0.21	0.837	0.997
Tau	IN_LAMP5_LHX6	GFRA1	0.05	0.19	0.26	0.791	1
Tau	IN_LAMP5_RELN	GFRA1	0.28	0.22	1.26	0.208	0.996
Tau	IN_PVALB	GFRA1	0.00	0.17	0.01	0.99	1
Tau	IN_PVALB_CHC	GFRA1	0.12	0.13	0.91	0.363	1
Tau	IN_SST	GFRA1	-0.03	0.25	-0.12	0.901	1
Tau	IN_VIP	GFRA1	-0.10	0.14	-0.71	0.48	1
Tau	OPC	GFRA1	-0.06	0.10	-0.62	0.537	0.939
Tau	Oligo	GFRA1	-0.04	0.15	-0.27	0.785	1
Tau	Astro	GFRA2	0.38	0.18	2.12	0.0338	0.844
Tau	EN_L2_3_IT	GFRA2	-0.13	0.08	-1.61	0.108	1
Tau	EN_L3_5_IT_1	GFRA2	0.11	0.10	1.09	0.274	0.999
Tau	EN_L3_5_IT_2	GFRA2	-0.03	0.09	-0.36	0.718	1
Tau	EN_L3_5_IT_3	GFRA2	0.11	0.10	1.00	0.315	0.999
Tau	EN_L6B	GFRA2	-0.10	0.25	-0.38	0.702	1
Tau	EN_L6_CT	GFRA2	-0.09	0.15	-0.61	0.541	1
Tau	EN_L6_IT_1	GFRA2	-0.06	0.13	-0.44	0.66	1
Tau	IN_ADARB2	GFRA2	0.18	0.16	1.13	0.259	1
Tau	IN_LAMP5_LHX6	GFRA2	0.18	0.13	1.36	0.174	1
Tau	IN_LAMP5_RELN	GFRA2	0.27	0.20	1.35	0.176	0.996
Tau	IN_PVALB	GFRA2	0.06	0.16	0.38	0.704	1
Tau	IN_PVALB_CHC	GFRA2	0.13	0.16	0.81	0.415	1
Tau	IN_SST	GFRA2	0.09	0.14	0.66	0.508	1
Tau	IN_VIP	GFRA2	-0.02	0.09	-0.22	0.823	1
Tau	Oligo	GFRA2	-0.13	0.11	-1.27	0.205	1
Tau	EN_L2_3_IT	GFRA3	-0.08	0.20	-0.43	0.669	1
Tau	Oligo	GFRA3	0.20	0.26	0.80	0.426	1
Tau	Astro	GFRAL	0.23	0.18	1.27	0.205	0.881
Tau	EN_L2_3_IT	GFRAL	0.08	0.17	0.51	0.61	1
Tau	EN_L3_5_IT_2	GFRAL	0.16	0.19	0.84	0.402	1
Tau	EN_L3_5_IT_3	GFRAL	0.23	0.18	1.30	0.192	0.999
Tau	EN_L6_IT_1	GFRAL	1.00	0.55	1.83	0.0668	1
Tau	IN_PVALB	GFRAL	1.28	0.46	2.80	0.00517	1
Tau	Astro	GFUS	0.05	0.12	0.46	0.643	0.954
Tau	EN_L2_3_IT	GFUS	-0.13	0.11	-1.18	0.238	1
Tau	EN_L3_5_IT_2	GFUS	-0.12	0.13	-0.92	0.358	1
Tau	EN_L3_5_IT_3	GFUS	0.02	0.15	0.15	0.882	0.999
Tau	IN_PVALB	GFUS	-0.03	0.16	-0.21	0.834	1
Tau	IN_VIP	GFUS	0.10	0.13	0.76	0.447	1
Tau	Oligo	GFUS	-0.08	0.10	-0.81	0.42	1
Tau	Astro	GGA1	0.01	0.05	0.20	0.842	0.984
Tau	EN_L2_3_IT	GGA1	-0.06	0.05	-1.15	0.25	1
Tau	EN_L3_5_IT_1	GGA1	-0.08	0.09	-0.95	0.345	0.999
Tau	EN_L3_5_IT_2	GGA1	-0.11	0.07	-1.53	0.126	1
Tau	EN_L3_5_IT_3	GGA1	-0.12	0.07	-1.83	0.0665	0.999
Tau	EN_L5_6_NP	GGA1	0.04	0.12	0.33	0.744	1
Tau	EN_L6B	GGA1	-0.04	0.13	-0.28	0.783	1
Tau	EN_L6_CT	GGA1	-0.06	0.12	-0.53	0.593	1
Tau	EN_L6_IT_1	GGA1	-0.07	0.10	-0.71	0.478	1
Tau	EN_L6_IT_2	GGA1	-0.09	0.13	-0.64	0.521	0.997
Tau	Endo	GGA1	-0.36	0.57	-0.63	0.531	0.952
Tau	IN_ADARB2	GGA1	0.01	0.11	0.09	0.928	1
Tau	IN_LAMP5_LHX6	GGA1	-0.12	0.13	-0.96	0.338	1
Tau	IN_LAMP5_RELN	GGA1	-0.06	0.09	-0.61	0.54	0.996
Tau	IN_PVALB	GGA1	0.02	0.07	0.23	0.817	1
Tau	IN_PVALB_CHC	GGA1	0.06	0.13	0.47	0.639	1
Tau	IN_SST	GGA1	-0.01	0.08	-0.15	0.877	1
Tau	IN_VIP	GGA1	-0.05	0.07	-0.74	0.461	1
Tau	Micro	GGA1	0.00	0.08	0.01	0.989	0.999
Tau	OPC	GGA1	0.02	0.06	0.37	0.715	0.973
Tau	Oligo	GGA1	0.04	0.04	0.94	0.345	1
Tau	PC	GGA1	-0.03	0.43	-0.06	0.952	0.995
Tau	Astro	GGA2	0.04	0.05	0.85	0.396	0.918
Tau	EN_L2_3_IT	GGA2	-0.01	0.04	-0.34	0.731	1
Tau	EN_L3_5_IT_1	GGA2	0.03	0.06	0.43	0.666	0.999
Tau	EN_L3_5_IT_2	GGA2	-0.00	0.05	-0.10	0.924	1
Tau	EN_L3_5_IT_3	GGA2	-0.01	0.05	-0.23	0.817	0.999
Tau	EN_L5_6_NP	GGA2	-0.04	0.07	-0.58	0.56	1
Tau	EN_L6B	GGA2	-0.07	0.08	-0.84	0.4	1
Tau	EN_L6_CT	GGA2	-0.05	0.06	-0.80	0.421	1
Tau	EN_L6_IT_1	GGA2	0.01	0.06	0.11	0.912	1
Tau	EN_L6_IT_2	GGA2	-0.05	0.09	-0.52	0.606	0.997
Tau	Endo	GGA2	0.01	0.17	0.06	0.953	0.993
Tau	IN_ADARB2	GGA2	-0.02	0.06	-0.32	0.752	1
Tau	IN_LAMP5_LHX6	GGA2	0.01	0.07	0.09	0.928	1
Tau	IN_LAMP5_RELN	GGA2	-0.01	0.05	-0.22	0.824	1
Tau	IN_PVALB	GGA2	-0.02	0.04	-0.39	0.695	1
Tau	IN_PVALB_CHC	GGA2	0.04	0.07	0.55	0.583	1
Tau	IN_SST	GGA2	0.01	0.05	0.31	0.758	1
Tau	IN_VIP	GGA2	0.01	0.04	0.30	0.764	1
Tau	Micro	GGA2	-0.10	0.06	-1.72	0.0851	0.999
Tau	OPC	GGA2	0.06	0.06	1.05	0.293	0.888
Tau	Oligo	GGA2	0.01	0.06	0.23	0.817	1
Tau	PC	GGA2	0.96	0.45	2.14	0.0324	0.615
Tau	PVM	GGA2	0.06	0.21	0.28	0.777	0.995
Tau	Astro	GGA3	0.16	0.06	2.49	0.0127	0.833
Tau	EN_L2_3_IT	GGA3	-0.01	0.05	-0.28	0.777	1
Tau	EN_L3_5_IT_1	GGA3	-0.07	0.08	-0.89	0.373	0.999
Tau	EN_L3_5_IT_2	GGA3	-0.02	0.06	-0.31	0.756	1
Tau	EN_L3_5_IT_3	GGA3	0.04	0.06	0.78	0.435	0.999
Tau	EN_L5_6_NP	GGA3	0.09	0.10	0.96	0.337	1
Tau	EN_L6B	GGA3	0.00	0.11	0.02	0.983	1
Tau	EN_L6_CT	GGA3	-0.09	0.10	-0.93	0.35	1
Tau	EN_L6_IT_1	GGA3	0.00	0.09	0.05	0.956	1
Tau	EN_L6_IT_2	GGA3	0.06	0.11	0.58	0.561	0.997
Tau	Endo	GGA3	0.62	0.45	1.38	0.167	0.869
Tau	IN_ADARB2	GGA3	0.17	0.11	1.60	0.109	1
Tau	IN_LAMP5_LHX6	GGA3	-0.03	0.10	-0.31	0.757	1
Tau	IN_LAMP5_RELN	GGA3	-0.01	0.08	-0.13	0.893	1
Tau	IN_PVALB	GGA3	0.01	0.07	0.10	0.921	1
Tau	IN_PVALB_CHC	GGA3	0.04	0.12	0.35	0.726	1
Tau	IN_SST	GGA3	-0.04	0.08	-0.46	0.645	1
Tau	IN_VIP	GGA3	-0.02	0.06	-0.33	0.738	1
Tau	Micro	GGA3	-0.08	0.08	-1.04	0.299	0.999
Tau	OPC	GGA3	0.10	0.07	1.44	0.15	0.841
Tau	Oligo	GGA3	0.10	0.04	2.33	0.0197	1
Tau	Astro	GGACT	-0.26	0.18	-1.49	0.136	0.862
Tau	Oligo	GGACT	-0.27	0.16	-1.73	0.0841	1
Tau	Astro	GGCT	0.14	0.11	1.21	0.225	0.884
Tau	EN_L2_3_IT	GGCT	0.02	0.09	0.28	0.777	1
Tau	EN_L3_5_IT_1	GGCT	-0.20	0.14	-1.42	0.156	0.999
Tau	EN_L3_5_IT_2	GGCT	0.01	0.12	0.11	0.91	1
Tau	EN_L3_5_IT_3	GGCT	-0.02	0.11	-0.16	0.871	0.999
Tau	EN_L6B	GGCT	0.22	0.49	0.44	0.658	1
Tau	EN_L6_IT_1	GGCT	0.15	0.14	1.11	0.265	1
Tau	IN_PVALB	GGCT	0.00	0.16	0.00	0.999	1
Tau	IN_VIP	GGCT	-0.04	0.14	-0.26	0.791	1
Tau	Oligo	GGCT	-0.16	0.12	-1.30	0.195	1
Tau	Astro	GGCX	-0.16	0.10	-1.59	0.111	0.862
Tau	EN_L2_3_IT	GGCX	-0.05	0.06	-0.90	0.369	1
Tau	EN_L3_5_IT_1	GGCX	-0.06	0.08	-0.74	0.459	0.999
Tau	EN_L3_5_IT_2	GGCX	-0.03	0.07	-0.34	0.736	1
Tau	EN_L3_5_IT_3	GGCX	-0.04	0.07	-0.50	0.617	0.999
Tau	EN_L5_6_NP	GGCX	-0.20	0.13	-1.58	0.114	1
Tau	EN_L6B	GGCX	-0.12	0.12	-0.96	0.339	1
Tau	EN_L6_CT	GGCX	-0.03	0.12	-0.26	0.797	1
Tau	EN_L6_IT_1	GGCX	-0.02	0.10	-0.19	0.852	1
Tau	EN_L6_IT_2	GGCX	0.07	0.12	0.55	0.584	0.997
Tau	Endo	GGCX	-0.35	0.62	-0.56	0.573	0.954
Tau	IN_ADARB2	GGCX	-0.08	0.13	-0.63	0.527	1
Tau	IN_LAMP5_LHX6	GGCX	0.01	0.15	0.09	0.929	1
Tau	IN_LAMP5_RELN	GGCX	-0.02	0.11	-0.16	0.873	1
Tau	IN_PVALB	GGCX	0.12	0.10	1.20	0.231	1
Tau	IN_PVALB_CHC	GGCX	0.02	0.16	0.10	0.917	1
Tau	IN_SST	GGCX	-0.10	0.09	-1.07	0.285	1
Tau	IN_VIP	GGCX	-0.10	0.08	-1.26	0.209	1
Tau	Micro	GGCX	-0.09	0.12	-0.76	0.449	0.999
Tau	OPC	GGCX	-0.00	0.08	-0.05	0.96	0.996
Tau	Oligo	GGCX	0.04	0.09	0.43	0.664	1
Tau	PC	GGCX	-0.21	0.45	-0.47	0.64	0.944
Tau	Astro	GGH	-0.21	0.10	-2.07	0.0384	0.844
Tau	EN_L2_3_IT	GGH	0.11	0.09	1.22	0.222	1
Tau	EN_L3_5_IT_1	GGH	0.03	0.12	0.23	0.819	0.999
Tau	EN_L3_5_IT_2	GGH	0.12	0.09	1.29	0.198	1
Tau	EN_L3_5_IT_3	GGH	0.12	0.11	1.09	0.277	0.999
Tau	EN_L5_6_NP	GGH	-0.05	0.13	-0.40	0.687	1
Tau	EN_L6B	GGH	0.20	0.17	1.13	0.259	1
Tau	EN_L6_CT	GGH	0.00	0.15	0.01	0.991	1
Tau	EN_L6_IT_1	GGH	0.08	0.14	0.54	0.587	1
Tau	IN_ADARB2	GGH	-0.03	0.51	-0.06	0.952	1
Tau	IN_LAMP5_LHX6	GGH	-0.20	0.18	-1.12	0.264	1
Tau	IN_PVALB	GGH	0.05	0.16	0.30	0.767	1
Tau	IN_SST	GGH	-0.08	0.15	-0.55	0.586	1
Tau	IN_VIP	GGH	-0.03	0.09	-0.31	0.76	1
Tau	OPC	GGH	-0.04	0.13	-0.31	0.76	0.976
Tau	Oligo	GGH	0.11	0.12	0.93	0.353	1
Tau	Adaptive	GGNBP2	0.21	0.34	0.61	0.544	0.999
Tau	Astro	GGNBP2	0.08	0.06	1.29	0.195	0.88
Tau	EN_L2_3_IT	GGNBP2	0.01	0.04	0.15	0.879	1
Tau	EN_L3_5_IT_1	GGNBP2	0.04	0.06	0.63	0.53	0.999
Tau	EN_L3_5_IT_2	GGNBP2	0.05	0.05	0.94	0.348	1
Tau	EN_L3_5_IT_3	GGNBP2	-0.04	0.05	-0.65	0.516	0.999
Tau	EN_L5_6_NP	GGNBP2	0.11	0.08	1.27	0.203	1
Tau	EN_L6B	GGNBP2	0.01	0.08	0.11	0.91	1
Tau	EN_L6_CT	GGNBP2	0.04	0.07	0.50	0.617	1
Tau	EN_L6_IT_1	GGNBP2	-0.04	0.07	-0.51	0.607	1
Tau	EN_L6_IT_2	GGNBP2	0.01	0.08	0.08	0.935	0.997
Tau	Endo	GGNBP2	0.06	0.14	0.43	0.67	0.972
Tau	IN_ADARB2	GGNBP2	-0.03	0.08	-0.41	0.682	1
Tau	IN_LAMP5_LHX6	GGNBP2	0.11	0.09	1.27	0.203	1
Tau	IN_LAMP5_RELN	GGNBP2	0.10	0.08	1.21	0.225	0.996
Tau	IN_PVALB	GGNBP2	0.02	0.06	0.43	0.665	1
Tau	IN_PVALB_CHC	GGNBP2	0.11	0.10	1.17	0.244	1
Tau	IN_SST	GGNBP2	-0.03	0.07	-0.39	0.694	1
Tau	IN_VIP	GGNBP2	0.06	0.05	1.21	0.226	1
Tau	Micro	GGNBP2	0.08	0.10	0.77	0.441	0.999
Tau	OPC	GGNBP2	0.13	0.06	2.19	0.0286	0.82
Tau	Oligo	GGNBP2	0.05	0.04	1.20	0.23	1
Tau	PC	GGNBP2	0.16	0.13	1.17	0.241	0.859
Tau	PVM	GGNBP2	-0.11	0.20	-0.59	0.557	0.995
Tau	VLMC	GGNBP2	-0.01	0.16	-0.06	0.951	0.999
Tau	EN_L2_3_IT	GGT2	-0.12	0.17	-0.71	0.478	1
Tau	Astro	GGT5	-0.15	0.22	-0.67	0.505	0.926
Tau	Endo	GGT5	-0.04	0.20	-0.19	0.85	0.985
Tau	Oligo	GGT5	-0.10	0.19	-0.56	0.578	1
Tau	PC	GGT5	0.21	0.13	1.71	0.0882	0.75
Tau	VLMC	GGT5	0.42	0.25	1.68	0.0932	0.999
Tau	Astro	GGT7	-0.02	0.06	-0.28	0.78	0.973
Tau	EN_L2_3_IT	GGT7	-0.05	0.05	-0.98	0.327	1
Tau	EN_L3_5_IT_1	GGT7	0.07	0.07	1.03	0.303	0.999
Tau	EN_L3_5_IT_2	GGT7	-0.06	0.05	-1.10	0.272	1
Tau	EN_L3_5_IT_3	GGT7	-0.05	0.05	-0.93	0.351	0.999
Tau	EN_L5_6_NP	GGT7	-0.01	0.07	-0.12	0.908	1
Tau	EN_L6B	GGT7	-0.16	0.08	-1.93	0.0542	1
Tau	EN_L6_CT	GGT7	-0.09	0.08	-1.21	0.225	1
Tau	EN_L6_IT_1	GGT7	-0.04	0.08	-0.49	0.623	1
Tau	EN_L6_IT_2	GGT7	-0.08	0.08	-0.95	0.34	0.997
Tau	IN_ADARB2	GGT7	-0.04	0.07	-0.53	0.598	1
Tau	IN_LAMP5_LHX6	GGT7	0.06	0.08	0.73	0.463	1
Tau	IN_LAMP5_RELN	GGT7	-0.03	0.07	-0.36	0.717	0.999
Tau	IN_PVALB	GGT7	-0.08	0.05	-1.61	0.107	1
Tau	IN_PVALB_CHC	GGT7	0.11	0.08	1.32	0.186	1
Tau	IN_SST	GGT7	-0.09	0.06	-1.50	0.133	1
Tau	IN_VIP	GGT7	-0.04	0.05	-0.71	0.481	1
Tau	Micro	GGT7	-0.11	0.09	-1.23	0.218	0.999
Tau	OPC	GGT7	-0.06	0.06	-1.08	0.282	0.884
Tau	Oligo	GGT7	-0.03	0.05	-0.60	0.549	1
Tau	PC	GGT7	-0.37	0.35	-1.05	0.295	0.88
Tau	Astro	GGTA1	-0.17	0.12	-1.42	0.156	0.869
Tau	EN_L2_3_IT	GGTA1	-0.10	0.16	-0.61	0.54	1
Tau	EN_L3_5_IT_2	GGTA1	-0.07	0.16	-0.46	0.646	1
Tau	EN_L3_5_IT_3	GGTA1	0.11	0.12	0.87	0.383	0.999
Tau	Micro	GGTA1	0.04	0.19	0.21	0.837	0.999
Tau	Oligo	GGTA1	0.22	0.15	1.48	0.138	1
Tau	PVM	GGTA1	-0.11	0.33	-0.34	0.737	0.995
Tau	EN_L2_3_IT	GGTLC2	-0.03	0.21	-0.12	0.903	1
Tau	Astro	GHDC	-0.07	0.11	-0.65	0.518	0.928
Tau	EN_L2_3_IT	GHDC	-0.07	0.08	-0.83	0.408	1
Tau	EN_L3_5_IT_2	GHDC	-0.03	0.12	-0.26	0.796	1
Tau	EN_L3_5_IT_3	GHDC	-0.07	0.14	-0.55	0.583	0.999
Tau	IN_PVALB	GHDC	0.02	0.13	0.18	0.853	1
Tau	IN_SST	GHDC	0.33	0.14	2.36	0.0181	1
Tau	IN_VIP	GHDC	0.03	0.11	0.26	0.795	1
Tau	Micro	GHDC	0.06	0.16	0.37	0.713	0.999
Tau	OPC	GHDC	0.09	0.12	0.77	0.444	0.924
Tau	Oligo	GHDC	0.07	0.09	0.75	0.454	1
Tau	Astro	GHITM	0.10	0.07	1.36	0.174	0.875
Tau	EN_L2_3_IT	GHITM	0.04	0.08	0.52	0.603	1
Tau	EN_L3_5_IT_1	GHITM	0.08	0.10	0.83	0.406	0.999
Tau	EN_L3_5_IT_2	GHITM	0.11	0.08	1.31	0.19	1
Tau	EN_L3_5_IT_3	GHITM	0.08	0.08	1.04	0.299	0.999
Tau	EN_L5_6_NP	GHITM	-0.16	0.14	-1.15	0.25	1
Tau	EN_L6B	GHITM	0.19	0.12	1.53	0.127	1
Tau	EN_L6_CT	GHITM	-0.06	0.11	-0.57	0.566	1
Tau	EN_L6_IT_1	GHITM	0.06	0.11	0.59	0.557	1
Tau	EN_L6_IT_2	GHITM	0.12	0.14	0.81	0.417	0.997
Tau	Endo	GHITM	-0.08	0.63	-0.13	0.894	0.991
Tau	IN_ADARB2	GHITM	0.22	0.12	1.91	0.0556	1
Tau	IN_LAMP5_LHX6	GHITM	0.02	0.14	0.11	0.911	1
Tau	IN_LAMP5_RELN	GHITM	0.07	0.10	0.65	0.514	0.996
Tau	IN_PVALB	GHITM	0.07	0.09	0.75	0.452	1
Tau	IN_PVALB_CHC	GHITM	0.08	0.13	0.60	0.548	1
Tau	IN_SST	GHITM	0.15	0.09	1.74	0.0821	1
Tau	IN_VIP	GHITM	0.08	0.08	1.01	0.314	1
Tau	Micro	GHITM	0.27	0.12	2.33	0.0197	0.999
Tau	OPC	GHITM	0.06	0.08	0.72	0.472	0.933
Tau	Oligo	GHITM	0.03	0.06	0.56	0.573	1
Tau	PC	GHITM	0.73	0.36	2.01	0.045	0.65
Tau	Astro	GHR	0.18	0.14	1.27	0.203	0.881
Tau	EN_L2_3_IT	GHR	0.10	0.12	0.88	0.379	1
Tau	EN_L3_5_IT_1	GHR	-0.16	0.18	-0.88	0.38	0.999
Tau	EN_L3_5_IT_2	GHR	-0.05	0.13	-0.36	0.718	1
Tau	EN_L3_5_IT_3	GHR	0.08	0.09	0.83	0.408	0.999
Tau	EN_L5_6_NP	GHR	0.04	0.08	0.54	0.589	1
Tau	EN_L6B	GHR	0.05	0.11	0.42	0.678	1
Tau	EN_L6_CT	GHR	0.09	0.12	0.77	0.443	1
Tau	EN_L6_IT_1	GHR	0.20	0.19	1.05	0.294	1
Tau	EN_L6_IT_2	GHR	0.21	0.26	0.81	0.42	0.997
Tau	Endo	GHR	0.13	0.70	0.19	0.848	0.985
Tau	IN_ADARB2	GHR	0.08	0.19	0.44	0.659	1
Tau	IN_LAMP5_LHX6	GHR	0.15	0.14	1.10	0.27	1
Tau	IN_LAMP5_RELN	GHR	-0.10	0.15	-0.66	0.51	0.996
Tau	IN_PVALB	GHR	0.13	0.09	1.44	0.15	1
Tau	IN_PVALB_CHC	GHR	0.07	0.08	0.91	0.362	1
Tau	IN_SST	GHR	0.16	0.12	1.34	0.182	1
Tau	IN_VIP	GHR	0.09	0.09	0.98	0.327	1
Tau	Micro	GHR	0.00	0.17	0.02	0.981	0.999
Tau	OPC	GHR	0.07	0.10	0.71	0.477	0.934
Tau	Oligo	GHR	0.15	0.09	1.75	0.0805	1
Tau	PC	GHR	0.02	0.20	0.08	0.937	0.993
Tau	SMC	GHR	-0.13	0.46	-0.29	0.773	0.982
Tau	VLMC	GHR	0.31	0.17	1.89	0.0593	0.999
Tau	Astro	GHRHR	-0.14	0.18	-0.80	0.422	0.919
Tau	Astro	GHRL	0.00	0.12	0.00	1	1
Tau	EN_L2_3_IT	GHRL	0.09	0.14	0.66	0.509	1
Tau	EN_L3_5_IT_2	GHRL	0.17	0.18	0.98	0.328	1
Tau	EN_L3_5_IT_3	GHRL	0.08	0.17	0.48	0.628	0.999
Tau	EN_L6_IT_1	GHRL	0.56	0.70	0.80	0.424	1
Tau	Micro	GHRL	-0.26	0.15	-1.73	0.0845	0.999
Tau	Oligo	GHRL	-0.30	0.65	-0.46	0.648	1
Tau	Astro	GID4	-0.01	0.07	-0.18	0.861	0.986
Tau	EN_L2_3_IT	GID4	0.02	0.05	0.39	0.694	1
Tau	EN_L3_5_IT_1	GID4	0.05	0.11	0.46	0.642	0.999
Tau	EN_L3_5_IT_2	GID4	-0.01	0.08	-0.11	0.909	1
Tau	EN_L3_5_IT_3	GID4	-0.14	0.08	-1.83	0.0672	0.999
Tau	EN_L5_6_NP	GID4	-0.27	0.39	-0.70	0.487	1
Tau	EN_L6B	GID4	0.01	0.16	0.07	0.94	1
Tau	EN_L6_CT	GID4	-0.09	0.12	-0.73	0.465	1
Tau	EN_L6_IT_1	GID4	0.09	0.12	0.70	0.482	1
Tau	EN_L6_IT_2	GID4	-0.02	0.16	-0.13	0.893	0.997
Tau	IN_ADARB2	GID4	0.17	0.13	1.34	0.182	1
Tau	IN_LAMP5_LHX6	GID4	0.17	0.15	1.08	0.281	1
Tau	IN_LAMP5_RELN	GID4	0.07	0.12	0.57	0.568	0.996
Tau	IN_PVALB	GID4	-0.01	0.08	-0.15	0.883	1
Tau	IN_SST	GID4	0.05	0.10	0.50	0.62	1
Tau	IN_VIP	GID4	0.10	0.07	1.37	0.17	1
Tau	Micro	GID4	0.01	0.13	0.04	0.967	0.999
Tau	OPC	GID4	-0.00	0.09	-0.03	0.979	0.998
Tau	Oligo	GID4	0.02	0.06	0.34	0.73	1
Tau	Astro	GID8	-0.00	0.06	-0.04	0.966	0.997
Tau	EN_L2_3_IT	GID8	-0.01	0.06	-0.20	0.838	1
Tau	EN_L3_5_IT_1	GID8	0.10	0.10	1.08	0.279	0.999
Tau	EN_L3_5_IT_2	GID8	0.07	0.07	1.13	0.258	1
Tau	EN_L3_5_IT_3	GID8	-0.01	0.07	-0.20	0.845	0.999
Tau	EN_L5_6_NP	GID8	-0.14	0.14	-1.04	0.299	1
Tau	EN_L6B	GID8	-0.04	0.13	-0.29	0.775	1
Tau	EN_L6_CT	GID8	-0.02	0.10	-0.20	0.844	1
Tau	EN_L6_IT_1	GID8	0.16	0.12	1.38	0.167	1
Tau	EN_L6_IT_2	GID8	-0.05	0.13	-0.36	0.716	0.997
Tau	IN_ADARB2	GID8	-0.04	0.11	-0.37	0.708	1
Tau	IN_LAMP5_LHX6	GID8	-0.10	0.14	-0.72	0.469	1
Tau	IN_LAMP5_RELN	GID8	0.16	0.12	1.40	0.162	0.996
Tau	IN_PVALB	GID8	-0.03	0.09	-0.29	0.77	1
Tau	IN_PVALB_CHC	GID8	0.01	0.14	0.09	0.926	1
Tau	IN_SST	GID8	0.07	0.09	0.72	0.47	1
Tau	IN_VIP	GID8	0.04	0.07	0.68	0.498	1
Tau	Micro	GID8	0.17	0.12	1.36	0.172	0.999
Tau	OPC	GID8	0.12	0.07	1.59	0.113	0.841
Tau	Oligo	GID8	-0.02	0.05	-0.37	0.708	1
Tau	Astro	GIGYF1	-0.02	0.07	-0.33	0.744	0.968
Tau	EN_L2_3_IT	GIGYF1	-0.02	0.06	-0.34	0.735	1
Tau	EN_L3_5_IT_1	GIGYF1	-0.07	0.08	-0.93	0.35	0.999
Tau	EN_L3_5_IT_2	GIGYF1	-0.02	0.07	-0.24	0.814	1
Tau	EN_L3_5_IT_3	GIGYF1	-0.11	0.07	-1.53	0.126	0.999
Tau	EN_L5_6_NP	GIGYF1	0.05	0.11	0.50	0.62	1
Tau	EN_L6B	GIGYF1	-0.08	0.13	-0.67	0.5	1
Tau	EN_L6_CT	GIGYF1	-0.12	0.11	-1.09	0.275	1
Tau	EN_L6_IT_1	GIGYF1	-0.10	0.10	-0.98	0.325	1
Tau	EN_L6_IT_2	GIGYF1	-0.02	0.12	-0.14	0.888	0.997
Tau	Endo	GIGYF1	2.10	0.71	2.94	0.00323	0.41
Tau	IN_ADARB2	GIGYF1	0.05	0.10	0.51	0.613	1
Tau	IN_LAMP5_LHX6	GIGYF1	-0.09	0.11	-0.85	0.394	1
Tau	IN_LAMP5_RELN	GIGYF1	0.06	0.10	0.66	0.512	0.996
Tau	IN_PVALB	GIGYF1	-0.07	0.08	-0.96	0.338	1
Tau	IN_PVALB_CHC	GIGYF1	-0.02	0.12	-0.14	0.891	1
Tau	IN_SST	GIGYF1	0.05	0.08	0.61	0.544	1
Tau	IN_VIP	GIGYF1	-0.01	0.07	-0.08	0.935	1
Tau	Micro	GIGYF1	0.06	0.10	0.59	0.556	0.999
Tau	OPC	GIGYF1	0.01	0.08	0.10	0.919	0.995
Tau	Oligo	GIGYF1	0.04	0.06	0.74	0.457	1
Tau	PC	GIGYF1	0.17	0.37	0.46	0.646	0.944
Tau	Adaptive	GIGYF2	-0.48	0.30	-1.63	0.102	0.999
Tau	Astro	GIGYF2	0.04	0.04	0.88	0.379	0.915
Tau	EN_L2_3_IT	GIGYF2	0.00	0.03	0.03	0.973	1
Tau	EN_L3_5_IT_1	GIGYF2	0.02	0.05	0.41	0.684	0.999
Tau	EN_L3_5_IT_2	GIGYF2	0.00	0.04	0.08	0.934	1
Tau	EN_L3_5_IT_3	GIGYF2	-0.04	0.04	-0.91	0.365	0.999
Tau	EN_L5_6_NP	GIGYF2	-0.03	0.06	-0.63	0.531	1
Tau	EN_L6B	GIGYF2	-0.03	0.07	-0.39	0.697	1
Tau	EN_L6_CT	GIGYF2	0.01	0.05	0.27	0.79	1
Tau	EN_L6_IT_1	GIGYF2	-0.01	0.05	-0.22	0.827	1
Tau	EN_L6_IT_2	GIGYF2	-0.05	0.07	-0.67	0.5	0.997
Tau	Endo	GIGYF2	-0.06	0.11	-0.59	0.553	0.953
Tau	IN_ADARB2	GIGYF2	0.01	0.05	0.10	0.918	1
Tau	IN_LAMP5_LHX6	GIGYF2	-0.00	0.05	-0.04	0.97	1
Tau	IN_LAMP5_RELN	GIGYF2	0.03	0.05	0.57	0.566	0.996
Tau	IN_PVALB	GIGYF2	-0.02	0.04	-0.62	0.534	1
Tau	IN_PVALB_CHC	GIGYF2	-0.01	0.06	-0.15	0.879	1
Tau	IN_SST	GIGYF2	-0.01	0.04	-0.14	0.888	1
Tau	IN_VIP	GIGYF2	0.00	0.04	0.01	0.991	1
Tau	Micro	GIGYF2	0.08	0.05	1.61	0.107	0.999
Tau	OPC	GIGYF2	0.07	0.05	1.44	0.151	0.841
Tau	Oligo	GIGYF2	0.03	0.03	1.07	0.285	1
Tau	PC	GIGYF2	0.13	0.10	1.25	0.212	0.853
Tau	PVM	GIGYF2	0.16	0.18	0.89	0.371	0.995
Tau	SMC	GIGYF2	0.22	0.25	0.86	0.388	0.876
Tau	VLMC	GIGYF2	-0.02	0.12	-0.18	0.857	0.999
Tau	Astro	GIMAP2	-0.05	0.17	-0.32	0.75	0.968
Tau	Micro	GIMAP2	-0.15	0.12	-1.20	0.23	0.999
Tau	Endo	GIMAP4	0.18	0.19	0.92	0.356	0.929
Tau	Micro	GIMAP4	-0.06	0.14	-0.39	0.698	0.999
Tau	Endo	GIMAP6	-0.61	0.65	-0.95	0.344	0.929
Tau	Micro	GIMAP6	-0.10	0.20	-0.52	0.606	0.999
Tau	Endo	GIMAP7	-0.17	0.16	-1.03	0.305	0.916
Tau	Micro	GIMAP7	-0.21	0.22	-0.93	0.351	0.999
Tau	Endo	GIMAP8	0.37	0.19	1.97	0.0492	0.684
Tau	Micro	GIMAP8	0.00	0.17	0.00	0.999	1
Tau	PVM	GIMAP8	-0.53	0.62	-0.86	0.389	0.995
Tau	Astro	GIN1	0.06	0.06	0.95	0.34	0.902
Tau	EN_L2_3_IT	GIN1	0.04	0.06	0.64	0.52	1
Tau	EN_L3_5_IT_1	GIN1	-0.02	0.11	-0.17	0.867	0.999
Tau	EN_L3_5_IT_2	GIN1	-0.10	0.08	-1.32	0.187	1
Tau	EN_L3_5_IT_3	GIN1	-0.05	0.09	-0.61	0.54	0.999
Tau	EN_L5_6_NP	GIN1	0.04	0.13	0.34	0.732	1
Tau	EN_L6B	GIN1	0.07	0.17	0.42	0.672	1
Tau	EN_L6_CT	GIN1	0.10	0.14	0.70	0.482	1
Tau	EN_L6_IT_1	GIN1	0.05	0.12	0.43	0.668	1
Tau	EN_L6_IT_2	GIN1	0.04	0.18	0.23	0.815	0.997
Tau	IN_ADARB2	GIN1	0.13	0.14	0.92	0.358	1
Tau	IN_LAMP5_LHX6	GIN1	0.07	0.17	0.43	0.667	1
Tau	IN_LAMP5_RELN	GIN1	0.06	0.14	0.46	0.646	0.996
Tau	IN_PVALB	GIN1	-0.03	0.08	-0.36	0.718	1
Tau	IN_PVALB_CHC	GIN1	0.01	0.14	0.08	0.937	1
Tau	IN_SST	GIN1	0.12	0.09	1.24	0.215	1
Tau	IN_VIP	GIN1	0.03	0.07	0.42	0.674	1
Tau	Micro	GIN1	-0.06	0.13	-0.44	0.659	0.999
Tau	OPC	GIN1	0.05	0.07	0.67	0.502	0.935
Tau	Oligo	GIN1	0.04	0.05	0.91	0.364	1
Tau	Astro	GINM1	0.03	0.05	0.65	0.515	0.928
Tau	EN_L2_3_IT	GINM1	-0.02	0.06	-0.29	0.772	1
Tau	EN_L3_5_IT_1	GINM1	0.10	0.07	1.32	0.187	0.999
Tau	EN_L3_5_IT_2	GINM1	-0.01	0.06	-0.09	0.932	1
Tau	EN_L3_5_IT_3	GINM1	-0.04	0.07	-0.60	0.551	0.999
Tau	EN_L5_6_NP	GINM1	-0.14	0.12	-1.17	0.241	1
Tau	EN_L6B	GINM1	-0.03	0.12	-0.23	0.818	1
Tau	EN_L6_CT	GINM1	0.00	0.11	0.00	0.998	1
Tau	EN_L6_IT_1	GINM1	0.01	0.09	0.09	0.926	1
Tau	EN_L6_IT_2	GINM1	0.07	0.11	0.62	0.537	0.997
Tau	Endo	GINM1	0.24	0.52	0.45	0.651	0.968
Tau	IN_ADARB2	GINM1	0.03	0.09	0.32	0.749	1
Tau	IN_LAMP5_LHX6	GINM1	0.03	0.11	0.26	0.793	1
Tau	IN_LAMP5_RELN	GINM1	0.11	0.09	1.26	0.206	0.996
Tau	IN_PVALB	GINM1	-0.01	0.07	-0.17	0.866	1
Tau	IN_PVALB_CHC	GINM1	0.07	0.11	0.62	0.534	1
Tau	IN_SST	GINM1	-0.00	0.08	-0.05	0.961	1
Tau	IN_VIP	GINM1	-0.01	0.05	-0.16	0.87	1
Tau	Micro	GINM1	0.02	0.11	0.16	0.877	0.999
Tau	OPC	GINM1	0.02	0.06	0.40	0.688	0.966
Tau	Oligo	GINM1	0.07	0.05	1.26	0.208	1
Tau	PC	GINM1	-0.41	0.36	-1.16	0.247	0.863
Tau	Astro	GINS1	-0.11	0.14	-0.74	0.458	0.922
Tau	EN_L2_3_IT	GINS1	0.16	0.08	2.02	0.0438	1
Tau	EN_L3_5_IT_1	GINS1	0.14	0.11	1.31	0.19	0.999
Tau	EN_L3_5_IT_2	GINS1	0.03	0.10	0.26	0.795	1
Tau	EN_L3_5_IT_3	GINS1	0.03	0.10	0.34	0.737	0.999
Tau	EN_L5_6_NP	GINS1	0.48	0.43	1.12	0.265	1
Tau	EN_L6B	GINS1	0.23	0.20	1.18	0.24	1
Tau	EN_L6_CT	GINS1	0.09	0.15	0.58	0.563	1
Tau	EN_L6_IT_1	GINS1	0.02	0.12	0.20	0.844	1
Tau	EN_L6_IT_2	GINS1	0.30	0.19	1.52	0.128	0.997
Tau	IN_ADARB2	GINS1	0.07	0.16	0.42	0.678	1
Tau	IN_LAMP5_LHX6	GINS1	-0.01	0.19	-0.03	0.973	1
Tau	IN_LAMP5_RELN	GINS1	0.05	0.16	0.34	0.736	0.999
Tau	IN_PVALB	GINS1	0.04	0.15	0.26	0.793	1
Tau	IN_SST	GINS1	0.12	0.17	0.69	0.493	1
Tau	IN_VIP	GINS1	-0.01	0.14	-0.05	0.963	1
Tau	Micro	GINS1	0.09	0.23	0.41	0.682	0.999
Tau	OPC	GINS1	-0.38	0.16	-2.42	0.0156	0.82
Tau	Oligo	GINS1	0.06	0.16	0.37	0.712	1
Tau	Astro	GINS2	-0.08	0.15	-0.55	0.585	0.94
Tau	EN_L2_3_IT	GINS2	-0.12	0.14	-0.84	0.4	1
Tau	Oligo	GINS2	0.02	0.15	0.15	0.881	1
Tau	Astro	GINS3	-0.17	0.20	-0.88	0.377	0.915
Tau	EN_L2_3_IT	GINS3	-0.15	0.10	-1.48	0.14	1
Tau	EN_L3_5_IT_1	GINS3	-0.21	0.15	-1.42	0.154	0.999
Tau	EN_L3_5_IT_2	GINS3	0.03	0.14	0.21	0.837	1
Tau	EN_L3_5_IT_3	GINS3	-0.00	0.15	-0.02	0.986	0.999
Tau	EN_L6B	GINS3	0.62	0.60	1.03	0.304	1
Tau	EN_L6_CT	GINS3	-0.28	0.59	-0.49	0.627	1
Tau	EN_L6_IT_1	GINS3	-0.03	0.47	-0.05	0.957	1
Tau	IN_PVALB	GINS3	-0.09	0.15	-0.62	0.537	1
Tau	IN_VIP	GINS3	-0.14	0.14	-0.94	0.347	1
Tau	OPC	GINS3	-0.09	0.24	-0.37	0.709	0.972
Tau	Oligo	GINS3	0.02	0.10	0.18	0.858	1
Tau	Oligo	GINS4	-0.08	0.10	-0.80	0.426	1
Tau	EN_L2_3_IT	GIP	-0.23	0.47	-0.49	0.626	1
Tau	Oligo	GIP	0.10	0.18	0.55	0.579	1
Tau	Astro	GIPC1	-0.13	0.09	-1.42	0.156	0.869
Tau	EN_L2_3_IT	GIPC1	0.04	0.09	0.47	0.637	1
Tau	EN_L3_5_IT_1	GIPC1	0.04	0.11	0.37	0.708	0.999
Tau	EN_L3_5_IT_2	GIPC1	-0.01	0.09	-0.09	0.93	1
Tau	EN_L3_5_IT_3	GIPC1	0.02	0.10	0.20	0.845	0.999
Tau	EN_L5_6_NP	GIPC1	-0.02	0.16	-0.15	0.879	1
Tau	EN_L6B	GIPC1	-0.07	0.15	-0.48	0.634	1
Tau	EN_L6_CT	GIPC1	0.01	0.14	0.04	0.966	1
Tau	EN_L6_IT_1	GIPC1	0.00	0.12	0.04	0.971	1
Tau	EN_L6_IT_2	GIPC1	-0.09	0.14	-0.70	0.486	0.997
Tau	IN_ADARB2	GIPC1	-0.03	0.11	-0.28	0.777	1
Tau	IN_LAMP5_LHX6	GIPC1	0.09	0.12	0.70	0.482	1
Tau	IN_LAMP5_RELN	GIPC1	-0.04	0.10	-0.37	0.708	0.999
Tau	IN_PVALB	GIPC1	-0.07	0.09	-0.72	0.474	1
Tau	IN_PVALB_CHC	GIPC1	0.07	0.13	0.52	0.601	1
Tau	IN_SST	GIPC1	-0.03	0.10	-0.31	0.755	1
Tau	IN_VIP	GIPC1	0.04	0.09	0.39	0.694	1
Tau	Micro	GIPC1	-0.01	0.14	-0.10	0.919	0.999
Tau	OPC	GIPC1	-0.00	0.08	-0.01	0.996	1
Tau	Oligo	GIPC1	-0.06	0.08	-0.73	0.466	1
Tau	PC	GIPC1	-0.61	0.36	-1.71	0.0879	0.75
Tau	Astro	GIPC2	0.07	0.09	0.77	0.444	0.922
Tau	EN_L2_3_IT	GIPC2	0.09	0.06	1.67	0.0943	1
Tau	EN_L3_5_IT_1	GIPC2	0.12	0.12	1.06	0.289	0.999
Tau	EN_L3_5_IT_2	GIPC2	0.04	0.07	0.59	0.557	1
Tau	EN_L3_5_IT_3	GIPC2	0.13	0.09	1.38	0.166	0.999
Tau	EN_L5_6_NP	GIPC2	0.05	0.13	0.35	0.727	1
Tau	EN_L6B	GIPC2	0.13	0.15	0.88	0.38	1
Tau	EN_L6_CT	GIPC2	-0.09	0.14	-0.63	0.53	1
Tau	EN_L6_IT_1	GIPC2	0.03	0.12	0.25	0.802	1
Tau	EN_L6_IT_2	GIPC2	0.32	0.16	2.05	0.0399	0.997
Tau	IN_ADARB2	GIPC2	0.07	0.11	0.71	0.48	1
Tau	IN_LAMP5_LHX6	GIPC2	0.04	0.13	0.33	0.739	1
Tau	IN_LAMP5_RELN	GIPC2	0.32	0.11	2.82	0.0048	0.996
Tau	IN_PVALB	GIPC2	0.21	0.10	2.22	0.0262	1
Tau	IN_PVALB_CHC	GIPC2	0.01	0.18	0.06	0.95	1
Tau	IN_SST	GIPC2	0.19	0.09	2.07	0.0388	1
Tau	IN_VIP	GIPC2	0.08	0.07	1.13	0.259	1
Tau	Micro	GIPC2	-0.01	0.23	-0.06	0.95	0.999
Tau	OPC	GIPC2	-0.02	0.12	-0.15	0.882	0.988
Tau	Oligo	GIPC2	0.09	0.09	0.97	0.332	1
Tau	EN_L2_3_IT	GIPR	-0.74	0.46	-1.62	0.105	1
Tau	Oligo	GIPR	0.33	0.16	2.04	0.0413	1
Tau	Astro	GIT1	0.08	0.07	1.21	0.226	0.885
Tau	EN_L2_3_IT	GIT1	-0.01	0.05	-0.11	0.913	1
Tau	EN_L3_5_IT_1	GIT1	0.03	0.09	0.36	0.72	0.999
Tau	EN_L3_5_IT_2	GIT1	0.07	0.06	1.20	0.229	1
Tau	EN_L3_5_IT_3	GIT1	0.07	0.07	1.01	0.312	0.999
Tau	EN_L5_6_NP	GIT1	-0.04	0.11	-0.38	0.702	1
Tau	EN_L6B	GIT1	-0.07	0.11	-0.66	0.512	1
Tau	EN_L6_CT	GIT1	-0.08	0.09	-0.89	0.376	1
Tau	EN_L6_IT_1	GIT1	-0.05	0.09	-0.53	0.594	1
Tau	EN_L6_IT_2	GIT1	0.12	0.12	0.93	0.352	0.997
Tau	Endo	GIT1	0.07	0.74	0.10	0.92	0.992
Tau	IN_ADARB2	GIT1	0.25	0.09	2.81	0.00502	1
Tau	IN_LAMP5_LHX6	GIT1	0.06	0.12	0.51	0.611	1
Tau	IN_LAMP5_RELN	GIT1	0.13	0.10	1.27	0.205	0.996
Tau	IN_PVALB	GIT1	0.00	0.08	0.02	0.981	1
Tau	IN_PVALB_CHC	GIT1	0.32	0.13	2.42	0.0154	1
Tau	IN_SST	GIT1	0.02	0.08	0.26	0.792	1
Tau	IN_VIP	GIT1	-0.02	0.06	-0.25	0.806	1
Tau	Micro	GIT1	0.00	0.11	0.04	0.971	0.999
Tau	OPC	GIT1	0.05	0.08	0.60	0.547	0.94
Tau	Oligo	GIT1	0.07	0.07	0.94	0.348	1
Tau	Adaptive	GIT2	0.13	0.30	0.44	0.662	0.999
Tau	Astro	GIT2	0.04	0.05	0.90	0.367	0.911
Tau	EN_L2_3_IT	GIT2	0.00	0.04	0.06	0.949	1
Tau	EN_L3_5_IT_1	GIT2	0.01	0.06	0.16	0.87	0.999
Tau	EN_L3_5_IT_2	GIT2	-0.01	0.05	-0.13	0.893	1
Tau	EN_L3_5_IT_3	GIT2	-0.06	0.05	-1.33	0.183	0.999
Tau	EN_L5_6_NP	GIT2	-0.03	0.06	-0.54	0.591	1
Tau	EN_L6B	GIT2	0.01	0.07	0.12	0.901	1
Tau	EN_L6_CT	GIT2	-0.03	0.06	-0.41	0.68	1
Tau	EN_L6_IT_1	GIT2	-0.02	0.06	-0.29	0.768	1
Tau	EN_L6_IT_2	GIT2	-0.03	0.07	-0.36	0.72	0.997
Tau	Endo	GIT2	0.09	0.15	0.64	0.524	0.951
Tau	IN_ADARB2	GIT2	-0.01	0.06	-0.16	0.876	1
Tau	IN_LAMP5_LHX6	GIT2	0.02	0.07	0.28	0.783	1
Tau	IN_LAMP5_RELN	GIT2	0.05	0.07	0.75	0.451	0.996
Tau	IN_PVALB	GIT2	-0.03	0.05	-0.75	0.454	1
Tau	IN_PVALB_CHC	GIT2	-0.03	0.08	-0.38	0.703	1
Tau	IN_SST	GIT2	-0.01	0.05	-0.19	0.85	1
Tau	IN_VIP	GIT2	0.04	0.04	0.98	0.328	1
Tau	Micro	GIT2	-0.03	0.06	-0.58	0.562	0.999
Tau	OPC	GIT2	0.02	0.05	0.45	0.655	0.958
Tau	Oligo	GIT2	0.03	0.04	0.66	0.511	1
Tau	PC	GIT2	0.20	0.16	1.20	0.231	0.859
Tau	PVM	GIT2	-0.08	0.18	-0.46	0.645	0.995
Tau	VLMC	GIT2	0.11	0.18	0.61	0.543	0.999
Tau	Astro	GJA1	0.05	0.11	0.46	0.648	0.956
Tau	EN_L2_3_IT	GJA1	0.04	0.13	0.30	0.761	1
Tau	EN_L3_5_IT_2	GJA1	0.04	0.15	0.25	0.805	1
Tau	EN_L3_5_IT_3	GJA1	-0.19	0.16	-1.15	0.249	0.999
Tau	EN_L6_IT_1	GJA1	0.67	0.42	1.60	0.111	1
Tau	Endo	GJA1	0.27	0.18	1.47	0.142	0.849
Tau	IN_ADARB2	GJA1	0.17	0.17	0.99	0.322	1
Tau	IN_LAMP5_RELN	GJA1	0.21	0.44	0.49	0.626	0.996
Tau	IN_PVALB	GJA1	0.83	0.38	2.19	0.0287	1
Tau	IN_SST	GJA1	-0.11	0.16	-0.70	0.485	1
Tau	IN_VIP	GJA1	-0.08	0.14	-0.61	0.541	1
Tau	Micro	GJA1	-0.03	0.17	-0.19	0.849	0.999
Tau	OPC	GJA1	-0.00	0.13	-0.03	0.974	0.997
Tau	Oligo	GJA1	0.04	0.12	0.37	0.715	1
Tau	VLMC	GJA1	0.30	0.24	1.21	0.226	0.999
Tau	PC	GJA4	0.30	0.22	1.38	0.167	0.834
Tau	Astro	GJB1	0.03	0.16	0.20	0.843	0.984
Tau	EN_L2_3_IT	GJB1	-0.21	0.16	-1.30	0.194	1
Tau	Oligo	GJB1	0.02	0.08	0.26	0.793	1
Tau	EN_L2_3_IT	GJB3	0.12	0.19	0.66	0.509	1
Tau	Astro	GJB6	-0.07	0.12	-0.55	0.586	0.94
Tau	Oligo	GJB6	0.06	0.14	0.46	0.649	1
Tau	Astro	GJB7	-0.12	0.16	-0.74	0.46	0.922
Tau	EN_L2_3_IT	GJB7	-0.05	0.13	-0.41	0.682	1
Tau	EN_L3_5_IT_2	GJB7	-0.10	0.16	-0.60	0.546	1
Tau	EN_L3_5_IT_3	GJB7	0.03	0.16	0.17	0.869	0.999
Tau	EN_L6_IT_1	GJB7	-0.11	0.55	-0.20	0.839	1
Tau	IN_PVALB	GJB7	0.02	0.16	0.15	0.88	1
Tau	IN_VIP	GJB7	-0.00	0.16	-0.01	0.993	1
Tau	OPC	GJB7	-0.22	0.19	-1.19	0.234	0.864
Tau	Oligo	GJB7	0.08	0.17	0.47	0.642	1
Tau	Astro	GJC1	0.29	0.17	1.69	0.0919	0.857
Tau	EN_L2_3_IT	GJC1	-0.06	0.11	-0.52	0.605	1
Tau	EN_L3_5_IT_2	GJC1	0.06	0.10	0.57	0.571	1
Tau	EN_L3_5_IT_3	GJC1	0.10	0.09	1.08	0.281	0.999
Tau	EN_L5_6_NP	GJC1	-0.16	0.41	-0.40	0.691	1
Tau	EN_L6B	GJC1	-0.05	0.15	-0.35	0.729	1
Tau	EN_L6_CT	GJC1	0.02	0.14	0.12	0.906	1
Tau	EN_L6_IT_1	GJC1	0.03	0.13	0.24	0.809	1
Tau	IN_PVALB	GJC1	0.07	0.14	0.46	0.646	1
Tau	IN_PVALB_CHC	GJC1	0.13	0.16	0.84	0.401	1
Tau	Oligo	GJC1	-0.07	0.15	-0.46	0.642	1
Tau	PC	GJC1	-0.01	0.11	-0.08	0.938	0.993
Tau	SMC	GJC1	-0.43	0.69	-0.63	0.528	0.918
Tau	Astro	GJC2	0.27	0.17	1.60	0.109	0.862
Tau	EN_L2_3_IT	GJC2	-0.22	0.12	-1.77	0.076	1
Tau	Oligo	GJC2	0.09	0.08	1.05	0.292	1
Tau	Oligo	GJC3	0.17	0.20	0.83	0.408	1
Tau	IN_PVALB	GJD2	0.21	0.13	1.60	0.109	1
Tau	IN_VIP	GJD2	0.09	0.16	0.59	0.556	1
Tau	Astro	GK	0.06	0.06	1.08	0.278	0.892
Tau	EN_L2_3_IT	GK	-0.03	0.06	-0.47	0.641	1
Tau	EN_L3_5_IT_1	GK	-0.06	0.10	-0.63	0.527	0.999
Tau	EN_L3_5_IT_2	GK	-0.06	0.07	-0.89	0.373	1
Tau	EN_L3_5_IT_3	GK	-0.01	0.06	-0.10	0.917	0.999
Tau	EN_L5_6_NP	GK	-0.00	0.11	-0.02	0.987	1
Tau	EN_L6B	GK	-0.02	0.12	-0.14	0.891	1
Tau	EN_L6_CT	GK	-0.05	0.10	-0.54	0.593	1
Tau	EN_L6_IT_1	GK	-0.05	0.12	-0.45	0.655	1
Tau	EN_L6_IT_2	GK	-0.06	0.11	-0.52	0.605	0.997
Tau	IN_ADARB2	GK	0.04	0.11	0.35	0.726	1
Tau	IN_LAMP5_LHX6	GK	-0.08	0.11	-0.71	0.48	1
Tau	IN_LAMP5_RELN	GK	-0.03	0.10	-0.30	0.765	1
Tau	IN_PVALB	GK	0.01	0.07	0.16	0.872	1
Tau	IN_PVALB_CHC	GK	0.12	0.12	1.05	0.292	1
Tau	IN_SST	GK	0.04	0.09	0.48	0.63	1
Tau	IN_VIP	GK	-0.03	0.06	-0.58	0.56	1
Tau	Micro	GK	0.01	0.22	0.05	0.96	0.999
Tau	OPC	GK	0.05	0.07	0.73	0.468	0.932
Tau	Oligo	GK	0.04	0.05	0.81	0.415	1
Tau	PVM	GK	0.51	0.39	1.33	0.185	0.995
Tau	EN_L2_3_IT	GK3P	-0.14	0.65	-0.22	0.826	1
Tau	Oligo	GK3P	0.47	0.98	0.48	0.631	1
Tau	Astro	GK5	0.02	0.06	0.39	0.7	0.963
Tau	EN_L2_3_IT	GK5	0.04	0.04	1.01	0.311	1
Tau	EN_L3_5_IT_1	GK5	-0.04	0.07	-0.59	0.554	0.999
Tau	EN_L3_5_IT_2	GK5	-0.01	0.06	-0.14	0.886	1
Tau	EN_L3_5_IT_3	GK5	0.01	0.06	0.20	0.844	0.999
Tau	EN_L5_6_NP	GK5	0.04	0.09	0.38	0.703	1
Tau	EN_L6B	GK5	-0.06	0.08	-0.69	0.493	1
Tau	EN_L6_CT	GK5	-0.07	0.08	-0.87	0.384	1
Tau	EN_L6_IT_1	GK5	0.01	0.08	0.16	0.871	1
Tau	EN_L6_IT_2	GK5	0.09	0.10	0.87	0.384	0.997
Tau	Endo	GK5	-0.22	0.58	-0.38	0.706	0.975
Tau	IN_ADARB2	GK5	0.00	0.08	0.02	0.984	1
Tau	IN_LAMP5_LHX6	GK5	-0.04	0.09	-0.44	0.657	1
Tau	IN_LAMP5_RELN	GK5	0.00	0.08	0.04	0.97	1
Tau	IN_PVALB	GK5	-0.04	0.06	-0.74	0.459	1
Tau	IN_PVALB_CHC	GK5	0.00	0.11	0.01	0.994	1
Tau	IN_SST	GK5	-0.00	0.06	-0.07	0.945	1
Tau	IN_VIP	GK5	0.02	0.05	0.51	0.612	1
Tau	Micro	GK5	0.14	0.09	1.57	0.116	0.999
Tau	OPC	GK5	0.03	0.06	0.45	0.654	0.958
Tau	Oligo	GK5	0.06	0.09	0.74	0.46	1
Tau	PC	GK5	-0.31	0.52	-0.60	0.551	0.932
Tau	VLMC	GK5	0.33	0.28	1.17	0.242	0.999
Tau	Astro	GKAP1	0.03	0.05	0.54	0.588	0.94
Tau	EN_L2_3_IT	GKAP1	0.00	0.06	0.02	0.98	1
Tau	EN_L3_5_IT_1	GKAP1	0.03	0.07	0.34	0.736	0.999
Tau	EN_L3_5_IT_2	GKAP1	-0.04	0.06	-0.70	0.485	1
Tau	EN_L3_5_IT_3	GKAP1	-0.02	0.05	-0.36	0.722	0.999
Tau	EN_L5_6_NP	GKAP1	-0.04	0.09	-0.42	0.677	1
Tau	EN_L6B	GKAP1	-0.01	0.13	-0.08	0.936	1
Tau	EN_L6_CT	GKAP1	0.01	0.09	0.14	0.89	1
Tau	EN_L6_IT_1	GKAP1	-0.16	0.12	-1.31	0.189	1
Tau	EN_L6_IT_2	GKAP1	0.13	0.12	1.06	0.287	0.997
Tau	Endo	GKAP1	-0.22	0.51	-0.43	0.667	0.972
Tau	IN_ADARB2	GKAP1	-0.03	0.08	-0.37	0.709	1
Tau	IN_LAMP5_LHX6	GKAP1	0.02	0.10	0.18	0.858	1
Tau	IN_LAMP5_RELN	GKAP1	0.00	0.09	0.00	0.997	1
Tau	IN_PVALB	GKAP1	0.04	0.06	0.68	0.494	1
Tau	IN_PVALB_CHC	GKAP1	0.07	0.10	0.76	0.445	1
Tau	IN_SST	GKAP1	0.07	0.07	1.02	0.306	1
Tau	IN_VIP	GKAP1	0.03	0.05	0.59	0.556	1
Tau	Micro	GKAP1	-0.10	0.13	-0.78	0.434	0.999
Tau	OPC	GKAP1	-0.02	0.05	-0.31	0.759	0.976
Tau	Oligo	GKAP1	0.09	0.06	1.45	0.147	1
Tau	PC	GKAP1	-0.50	0.52	-0.96	0.335	0.889
Tau	VLMC	GKAP1	0.14	0.21	0.70	0.486	0.999
Tau	Astro	GLA	0.10	0.11	0.83	0.404	0.919
Tau	EN_L2_3_IT	GLA	-0.12	0.11	-1.08	0.282	1
Tau	EN_L3_5_IT_2	GLA	-0.09	0.13	-0.67	0.502	1
Tau	EN_L3_5_IT_3	GLA	0.10	0.14	0.74	0.459	0.999
Tau	IN_PVALB	GLA	0.14	0.15	0.90	0.366	1
Tau	IN_VIP	GLA	-0.28	0.14	-1.95	0.0514	1
Tau	Micro	GLA	-0.12	0.21	-0.58	0.562	0.999
Tau	OPC	GLA	-0.07	0.13	-0.53	0.595	0.949
Tau	Oligo	GLA	-0.01	0.09	-0.10	0.922	1
Tau	Astro	GLB1	0.02	0.05	0.41	0.68	0.96
Tau	EN_L2_3_IT	GLB1	0.03	0.03	0.94	0.348	1
Tau	EN_L3_5_IT_1	GLB1	0.05	0.06	0.73	0.466	0.999
Tau	EN_L3_5_IT_2	GLB1	-0.03	0.04	-0.79	0.429	1
Tau	EN_L3_5_IT_3	GLB1	-0.02	0.04	-0.43	0.67	0.999
Tau	EN_L5_6_NP	GLB1	0.01	0.07	0.08	0.939	1
Tau	EN_L6B	GLB1	-0.06	0.09	-0.66	0.506	1
Tau	EN_L6_CT	GLB1	-0.03	0.07	-0.43	0.67	1
Tau	EN_L6_IT_1	GLB1	0.06	0.08	0.81	0.415	1
Tau	EN_L6_IT_2	GLB1	0.13	0.08	1.52	0.128	0.997
Tau	Endo	GLB1	-0.28	0.46	-0.60	0.547	0.953
Tau	IN_ADARB2	GLB1	0.00	0.07	0.03	0.98	1
Tau	IN_LAMP5_LHX6	GLB1	0.07	0.08	0.87	0.385	1
Tau	IN_LAMP5_RELN	GLB1	0.04	0.06	0.64	0.522	0.996
Tau	IN_PVALB	GLB1	-0.05	0.05	-0.97	0.331	1
Tau	IN_PVALB_CHC	GLB1	0.13	0.08	1.60	0.109	1
Tau	IN_SST	GLB1	0.03	0.07	0.47	0.639	1
Tau	IN_VIP	GLB1	0.06	0.05	1.22	0.224	1
Tau	Micro	GLB1	-0.02	0.07	-0.34	0.733	0.999
Tau	OPC	GLB1	0.05	0.05	1.04	0.296	0.888
Tau	Oligo	GLB1	-0.08	0.05	-1.68	0.0923	1
Tau	PC	GLB1	0.25	0.37	0.68	0.497	0.92
Tau	PVM	GLB1	0.28	0.22	1.27	0.205	0.995
Tau	VLMC	GLB1	0.21	0.36	0.58	0.56	0.999
Tau	Astro	GLB1L	0.09	0.13	0.75	0.455	0.922
Tau	EN_L2_3_IT	GLB1L	-0.10	0.13	-0.74	0.461	1
Tau	Oligo	GLB1L	-0.08	0.12	-0.67	0.504	1
Tau	EN_L2_3_IT	GLB1L2	0.00	0.10	0.00	1	1
Tau	EN_L3_5_IT_2	GLB1L2	-0.11	0.16	-0.69	0.493	1
Tau	EN_L3_5_IT_3	GLB1L2	0.33	0.14	2.37	0.0178	0.999
Tau	EN_L6B	GLB1L2	-0.51	0.64	-0.80	0.425	1
Tau	EN_L6_CT	GLB1L2	0.18	0.53	0.34	0.73	1
Tau	EN_L6_IT_1	GLB1L2	0.31	0.43	0.73	0.468	1
Tau	IN_ADARB2	GLB1L2	0.03	0.20	0.16	0.871	1
Tau	IN_LAMP5_RELN	GLB1L2	-0.15	0.17	-0.88	0.378	0.996
Tau	IN_PVALB	GLB1L2	0.24	0.17	1.41	0.157	1
Tau	IN_VIP	GLB1L2	-0.01	0.14	-0.07	0.946	1
Tau	OPC	GLB1L2	0.09	0.16	0.57	0.57	0.944
Tau	Oligo	GLB1L2	0.10	0.19	0.54	0.587	1
Tau	Astro	GLB1L3	-0.06	0.15	-0.37	0.715	0.965
Tau	EN_L2_3_IT	GLB1L3	0.04	0.06	0.74	0.459	1
Tau	EN_L3_5_IT_1	GLB1L3	0.06	0.07	0.86	0.387	0.999
Tau	EN_L3_5_IT_2	GLB1L3	-0.04	0.05	-0.87	0.382	1
Tau	EN_L3_5_IT_3	GLB1L3	-0.03	0.06	-0.49	0.622	0.999
Tau	EN_L5_6_NP	GLB1L3	-0.10	0.11	-0.85	0.394	1
Tau	EN_L6B	GLB1L3	-0.06	0.12	-0.48	0.632	1
Tau	EN_L6_CT	GLB1L3	-0.08	0.08	-0.99	0.323	1
Tau	EN_L6_IT_1	GLB1L3	-0.06	0.09	-0.64	0.524	1
Tau	EN_L6_IT_2	GLB1L3	-0.13	0.10	-1.36	0.174	0.997
Tau	IN_ADARB2	GLB1L3	0.15	0.14	1.09	0.275	1
Tau	IN_PVALB	GLB1L3	0.00	0.10	0.04	0.972	1
Tau	IN_PVALB_CHC	GLB1L3	0.06	0.17	0.34	0.735	1
Tau	IN_SST	GLB1L3	0.04	0.10	0.38	0.706	1
Tau	IN_VIP	GLB1L3	0.01	0.07	0.09	0.93	1
Tau	OPC	GLB1L3	-0.22	0.12	-1.87	0.0617	0.82
Tau	Oligo	GLB1L3	0.03	0.13	0.24	0.807	1
Tau	Adaptive	GLCCI1	-0.43	0.35	-1.21	0.227	0.999
Tau	Astro	GLCCI1	-0.07	0.08	-0.88	0.381	0.915
Tau	EN_L2_3_IT	GLCCI1	-0.03	0.05	-0.65	0.518	1
Tau	EN_L3_5_IT_1	GLCCI1	-0.03	0.06	-0.43	0.664	0.999
Tau	EN_L3_5_IT_2	GLCCI1	-0.06	0.06	-0.94	0.346	1
Tau	EN_L3_5_IT_3	GLCCI1	-0.02	0.06	-0.40	0.687	0.999
Tau	EN_L5_6_NP	GLCCI1	0.02	0.07	0.28	0.777	1
Tau	EN_L6B	GLCCI1	-0.01	0.11	-0.06	0.952	1
Tau	EN_L6_CT	GLCCI1	-0.05	0.07	-0.73	0.464	1
Tau	EN_L6_IT_1	GLCCI1	-0.02	0.08	-0.28	0.777	1
Tau	EN_L6_IT_2	GLCCI1	-0.08	0.09	-0.89	0.375	0.997
Tau	Endo	GLCCI1	-0.19	0.21	-0.93	0.352	0.929
Tau	IN_ADARB2	GLCCI1	-0.05	0.07	-0.68	0.498	1
Tau	IN_LAMP5_LHX6	GLCCI1	0.01	0.08	0.17	0.868	1
Tau	IN_LAMP5_RELN	GLCCI1	-0.03	0.07	-0.46	0.649	0.996
Tau	IN_PVALB	GLCCI1	-0.04	0.05	-0.80	0.422	1
Tau	IN_PVALB_CHC	GLCCI1	0.03	0.08	0.36	0.722	1
Tau	IN_SST	GLCCI1	-0.01	0.07	-0.08	0.933	1
Tau	IN_VIP	GLCCI1	-0.03	0.05	-0.67	0.504	1
Tau	Micro	GLCCI1	-0.06	0.11	-0.59	0.553	0.999
Tau	OPC	GLCCI1	-0.01	0.07	-0.13	0.896	0.993
Tau	Oligo	GLCCI1	0.08	0.06	1.38	0.166	1
Tau	PC	GLCCI1	-0.08	0.36	-0.21	0.832	0.98
Tau	PVM	GLCCI1	0.25	0.31	0.79	0.427	0.995
Tau	VLMC	GLCCI1	0.42	0.29	1.49	0.136	0.999
Tau	Astro	GLCE	0.07	0.09	0.81	0.42	0.919
Tau	EN_L2_3_IT	GLCE	0.01	0.09	0.17	0.862	1
Tau	EN_L3_5_IT_1	GLCE	-0.02	0.11	-0.14	0.886	0.999
Tau	EN_L3_5_IT_2	GLCE	0.00	0.09	0.02	0.983	1
Tau	EN_L3_5_IT_3	GLCE	-0.03	0.09	-0.37	0.711	0.999
Tau	EN_L5_6_NP	GLCE	0.13	0.12	1.12	0.261	1
Tau	EN_L6B	GLCE	-0.02	0.08	-0.25	0.8	1
Tau	EN_L6_CT	GLCE	0.03	0.09	0.40	0.69	1
Tau	EN_L6_IT_1	GLCE	0.15	0.09	1.54	0.124	1
Tau	EN_L6_IT_2	GLCE	0.00	0.09	0.00	0.997	1
Tau	Endo	GLCE	0.08	0.16	0.52	0.604	0.958
Tau	IN_ADARB2	GLCE	0.03	0.09	0.35	0.727	1
Tau	IN_LAMP5_LHX6	GLCE	0.13	0.15	0.84	0.4	1
Tau	IN_LAMP5_RELN	GLCE	-0.02	0.13	-0.16	0.872	1
Tau	IN_PVALB	GLCE	0.04	0.08	0.44	0.66	1
Tau	IN_PVALB_CHC	GLCE	0.13	0.13	1.04	0.298	1
Tau	IN_SST	GLCE	0.10	0.10	1.00	0.318	1
Tau	IN_VIP	GLCE	0.04	0.07	0.52	0.605	1
Tau	Micro	GLCE	0.13	0.11	1.15	0.249	0.999
Tau	OPC	GLCE	0.04	0.08	0.49	0.621	0.951
Tau	Oligo	GLCE	-0.04	0.08	-0.52	0.601	1
Tau	PC	GLCE	0.13	0.51	0.25	0.803	0.976
Tau	PVM	GLCE	0.65	0.66	0.98	0.325	0.995
Tau	VLMC	GLCE	0.41	0.27	1.52	0.129	0.999
Tau	Astro	GLDC	0.02	0.07	0.30	0.766	0.97
Tau	EN_L2_3_IT	GLDC	-0.06	0.10	-0.53	0.594	1
Tau	EN_L3_5_IT_1	GLDC	0.17	0.12	1.43	0.153	0.999
Tau	EN_L3_5_IT_2	GLDC	0.02	0.15	0.16	0.876	1
Tau	EN_L3_5_IT_3	GLDC	0.28	0.18	1.57	0.116	0.999
Tau	EN_L5_6_NP	GLDC	-0.21	0.54	-0.39	0.695	1
Tau	EN_L6B	GLDC	0.43	0.66	0.65	0.516	1
Tau	EN_L6_CT	GLDC	0.06	0.11	0.52	0.606	1
Tau	EN_L6_IT_1	GLDC	0.01	0.11	0.12	0.901	1
Tau	EN_L6_IT_2	GLDC	0.03	0.11	0.24	0.809	0.997
Tau	IN_ADARB2	GLDC	0.09	0.16	0.55	0.581	1
Tau	IN_PVALB	GLDC	0.00	0.08	0.06	0.952	1
Tau	IN_SST	GLDC	0.05	0.15	0.35	0.724	1
Tau	IN_VIP	GLDC	0.02	0.08	0.23	0.821	1
Tau	OPC	GLDC	0.06	0.17	0.33	0.739	0.975
Tau	Oligo	GLDC	0.06	0.11	0.56	0.572	1
Tau	Astro	GLDN	0.08	0.12	0.69	0.487	0.924
Tau	EN_L2_3_IT	GLDN	0.01	0.14	0.08	0.939	1
Tau	EN_L3_5_IT_1	GLDN	0.09	0.14	0.67	0.501	0.999
Tau	EN_L3_5_IT_2	GLDN	-0.06	0.10	-0.56	0.576	1
Tau	EN_L3_5_IT_3	GLDN	-0.09	0.10	-0.89	0.373	0.999
Tau	EN_L6B	GLDN	0.11	0.19	0.56	0.573	1
Tau	EN_L6_CT	GLDN	0.17	0.16	1.05	0.293	1
Tau	EN_L6_IT_1	GLDN	-0.16	0.18	-0.90	0.37	1
Tau	IN_ADARB2	GLDN	-0.01	0.15	-0.07	0.941	1
Tau	IN_LAMP5_LHX6	GLDN	-0.01	0.11	-0.13	0.9	1
Tau	IN_LAMP5_RELN	GLDN	0.07	0.11	0.64	0.521	0.996
Tau	IN_PVALB	GLDN	-0.09	0.15	-0.58	0.56	1
Tau	IN_SST	GLDN	-0.05	0.11	-0.48	0.629	1
Tau	IN_VIP	GLDN	0.06	0.09	0.62	0.533	1
Tau	Micro	GLDN	-0.25	0.27	-0.92	0.359	0.999
Tau	OPC	GLDN	0.09	0.13	0.71	0.48	0.934
Tau	Oligo	GLDN	-0.12	0.07	-1.60	0.109	1
Tau	Astro	GLE1	-0.11	0.06	-1.89	0.0588	0.844
Tau	EN_L2_3_IT	GLE1	-0.04	0.05	-0.73	0.468	1
Tau	EN_L3_5_IT_1	GLE1	-0.03	0.08	-0.44	0.659	0.999
Tau	EN_L3_5_IT_2	GLE1	-0.08	0.07	-1.22	0.223	1
Tau	EN_L3_5_IT_3	GLE1	-0.05	0.06	-0.77	0.439	0.999
Tau	EN_L5_6_NP	GLE1	0.01	0.11	0.07	0.947	1
Tau	EN_L6B	GLE1	-0.09	0.13	-0.67	0.501	1
Tau	EN_L6_CT	GLE1	-0.11	0.11	-1.06	0.291	1
Tau	EN_L6_IT_1	GLE1	-0.04	0.10	-0.41	0.681	1
Tau	EN_L6_IT_2	GLE1	0.04	0.12	0.30	0.767	0.997
Tau	IN_ADARB2	GLE1	-0.11	0.10	-1.09	0.276	1
Tau	IN_LAMP5_LHX6	GLE1	-0.07	0.13	-0.53	0.595	1
Tau	IN_LAMP5_RELN	GLE1	0.03	0.09	0.37	0.711	0.999
Tau	IN_PVALB	GLE1	-0.12	0.06	-1.98	0.0473	1
Tau	IN_PVALB_CHC	GLE1	-0.18	0.13	-1.39	0.165	1
Tau	IN_SST	GLE1	0.02	0.08	0.21	0.83	1
Tau	IN_VIP	GLE1	-0.04	0.06	-0.69	0.488	1
Tau	Micro	GLE1	0.07	0.10	0.77	0.439	0.999
Tau	OPC	GLE1	-0.05	0.06	-0.87	0.382	0.914
Tau	Oligo	GLE1	-0.00	0.05	-0.08	0.934	1
Tau	Adaptive	GLG1	-0.23	0.24	-0.93	0.35	0.999
Tau	Astro	GLG1	0.09	0.05	1.72	0.0861	0.857
Tau	EN_L2_3_IT	GLG1	0.02	0.03	0.53	0.593	1
Tau	EN_L3_5_IT_1	GLG1	0.03	0.05	0.66	0.51	0.999
Tau	EN_L3_5_IT_2	GLG1	0.00	0.04	0.10	0.917	1
Tau	EN_L3_5_IT_3	GLG1	-0.01	0.04	-0.14	0.886	0.999
Tau	EN_L5_6_NP	GLG1	0.03	0.06	0.44	0.658	1
Tau	EN_L6B	GLG1	-0.02	0.06	-0.25	0.802	1
Tau	EN_L6_CT	GLG1	0.01	0.05	0.12	0.906	1
Tau	EN_L6_IT_1	GLG1	-0.04	0.06	-0.76	0.445	1
Tau	EN_L6_IT_2	GLG1	0.04	0.07	0.62	0.533	0.997
Tau	Endo	GLG1	0.09	0.12	0.69	0.49	0.945
Tau	IN_ADARB2	GLG1	0.01	0.05	0.24	0.807	1
Tau	IN_LAMP5_LHX6	GLG1	-0.00	0.06	-0.04	0.966	1
Tau	IN_LAMP5_RELN	GLG1	0.04	0.05	0.86	0.39	0.996
Tau	IN_PVALB	GLG1	-0.03	0.04	-0.85	0.396	1
Tau	IN_PVALB_CHC	GLG1	0.02	0.06	0.28	0.783	1
Tau	IN_SST	GLG1	-0.03	0.04	-0.64	0.522	1
Tau	IN_VIP	GLG1	-0.01	0.03	-0.31	0.754	1
Tau	Micro	GLG1	0.03	0.06	0.47	0.638	0.999
Tau	OPC	GLG1	0.12	0.05	2.48	0.0133	0.82
Tau	Oligo	GLG1	0.03	0.04	0.84	0.401	1
Tau	PC	GLG1	-0.11	0.12	-0.98	0.328	0.887
Tau	PVM	GLG1	0.20	0.18	1.09	0.274	0.995
Tau	SMC	GLG1	0.42	0.24	1.73	0.0845	0.642
Tau	VLMC	GLG1	-0.00	0.14	-0.00	0.996	0.999
Tau	Astro	GLI1	0.07	0.21	0.33	0.741	0.968
Tau	Astro	GLI2	0.13	0.10	1.31	0.19	0.88
Tau	EN_L2_3_IT	GLI2	0.06	0.13	0.44	0.657	1
Tau	EN_L3_5_IT_3	GLI2	-0.45	0.40	-1.14	0.256	0.999
Tau	IN_PVALB	GLI2	0.13	0.16	0.78	0.433	1
Tau	IN_VIP	GLI2	0.03	0.16	0.19	0.849	1
Tau	OPC	GLI2	-0.22	0.15	-1.44	0.15	0.841
Tau	Oligo	GLI2	0.07	0.12	0.53	0.596	1
Tau	VLMC	GLI2	-0.12	0.29	-0.42	0.675	0.999
Tau	Astro	GLI3	-0.00	0.07	-0.04	0.966	0.997
Tau	EN_L2_3_IT	GLI3	-0.19	0.12	-1.67	0.094	1
Tau	EN_L3_5_IT_2	GLI3	-0.24	0.44	-0.55	0.583	1
Tau	EN_L3_5_IT_3	GLI3	1.04	0.46	2.24	0.0249	0.999
Tau	Endo	GLI3	-1.26	0.66	-1.89	0.0584	0.716
Tau	IN_LAMP5_LHX6	GLI3	-0.04	0.20	-0.18	0.855	1
Tau	IN_PVALB	GLI3	-0.01	0.14	-0.04	0.97	1
Tau	IN_PVALB_CHC	GLI3	0.36	0.23	1.60	0.109	1
Tau	IN_SST	GLI3	-0.22	0.17	-1.27	0.204	1
Tau	IN_VIP	GLI3	-0.14	0.16	-0.87	0.384	1
Tau	OPC	GLI3	0.33	0.18	1.90	0.058	0.82
Tau	Oligo	GLI3	0.08	0.14	0.57	0.566	1
Tau	PC	GLI3	-0.09	0.18	-0.49	0.623	0.939
Tau	VLMC	GLI3	0.01	0.17	0.05	0.958	0.999
Tau	Astro	GLI4	-0.01	0.09	-0.11	0.912	0.991
Tau	EN_L2_3_IT	GLI4	-0.03	0.08	-0.37	0.711	1
Tau	EN_L3_5_IT_1	GLI4	0.09	0.13	0.68	0.496	0.999
Tau	EN_L3_5_IT_2	GLI4	-0.02	0.11	-0.17	0.866	1
Tau	EN_L3_5_IT_3	GLI4	-0.04	0.10	-0.42	0.671	0.999
Tau	EN_L5_6_NP	GLI4	-0.75	0.44	-1.72	0.086	1
Tau	EN_L6B	GLI4	0.01	0.17	0.06	0.955	1
Tau	EN_L6_CT	GLI4	-0.01	0.15	-0.10	0.924	1
Tau	EN_L6_IT_1	GLI4	-0.12	0.16	-0.77	0.44	1
Tau	IN_LAMP5_RELN	GLI4	0.22	0.14	1.55	0.122	0.996
Tau	IN_PVALB	GLI4	0.02	0.10	0.19	0.851	1
Tau	IN_SST	GLI4	-0.13	0.12	-1.10	0.274	1
Tau	IN_VIP	GLI4	0.06	0.10	0.60	0.548	1
Tau	Micro	GLI4	-0.05	0.16	-0.29	0.769	0.999
Tau	OPC	GLI4	-0.19	0.14	-1.32	0.187	0.848
Tau	Oligo	GLI4	-0.01	0.08	-0.15	0.881	1
Tau	Astro	GLIPR1	-0.07	0.14	-0.52	0.605	0.946
Tau	EN_L2_3_IT	GLIPR1	-0.08	0.10	-0.74	0.46	1
Tau	EN_L3_5_IT_1	GLIPR1	0.12	0.16	0.75	0.452	0.999
Tau	EN_L3_5_IT_2	GLIPR1	-0.08	0.09	-0.91	0.361	1
Tau	EN_L3_5_IT_3	GLIPR1	-0.07	0.08	-0.83	0.405	0.999
Tau	EN_L5_6_NP	GLIPR1	-0.86	0.47	-1.85	0.065	1
Tau	EN_L6B	GLIPR1	0.60	0.65	0.93	0.353	1
Tau	EN_L6_CT	GLIPR1	0.29	0.50	0.58	0.561	1
Tau	EN_L6_IT_1	GLIPR1	0.05	0.14	0.35	0.724	1
Tau	EN_L6_IT_2	GLIPR1	-0.81	0.54	-1.50	0.133	0.997
Tau	IN_ADARB2	GLIPR1	0.04	0.13	0.27	0.784	1
Tau	IN_LAMP5_LHX6	GLIPR1	0.14	0.16	0.91	0.363	1
Tau	IN_LAMP5_RELN	GLIPR1	-0.00	0.14	-0.02	0.986	1
Tau	IN_PVALB	GLIPR1	0.02	0.09	0.21	0.83	1
Tau	IN_PVALB_CHC	GLIPR1	-0.02	0.13	-0.12	0.903	1
Tau	IN_SST	GLIPR1	0.08	0.10	0.85	0.393	1
Tau	IN_VIP	GLIPR1	0.05	0.09	0.56	0.573	1
Tau	Micro	GLIPR1	-0.17	0.19	-0.89	0.371	0.999
Tau	OPC	GLIPR1	0.02	0.14	0.11	0.915	0.995
Tau	Oligo	GLIPR1	-0.05	0.10	-0.49	0.626	1
Tau	PVM	GLIPR1	0.52	0.62	0.85	0.397	0.995
Tau	Astro	GLIPR1L1	-0.21	0.14	-1.54	0.123	0.862
Tau	EN_L2_3_IT	GLIPR1L1	-0.08	0.16	-0.50	0.617	1
Tau	EN_L3_5_IT_1	GLIPR1L1	-0.29	0.17	-1.73	0.0829	0.999
Tau	EN_L3_5_IT_2	GLIPR1L1	-0.07	0.17	-0.41	0.679	1
Tau	EN_L3_5_IT_3	GLIPR1L1	-0.04	0.16	-0.28	0.782	0.999
Tau	EN_L6B	GLIPR1L1	0.22	0.22	1.00	0.316	1
Tau	EN_L6_CT	GLIPR1L1	-0.00	0.22	-0.01	0.989	1
Tau	EN_L6_IT_1	GLIPR1L1	0.05	0.18	0.27	0.787	1
Tau	EN_L6_IT_2	GLIPR1L1	0.32	0.21	1.54	0.125	0.997
Tau	IN_ADARB2	GLIPR1L1	-0.06	0.19	-0.30	0.766	1
Tau	IN_LAMP5_RELN	GLIPR1L1	-0.03	0.19	-0.18	0.86	1
Tau	IN_PVALB	GLIPR1L1	0.16	0.18	0.90	0.368	1
Tau	IN_SST	GLIPR1L1	-0.09	0.17	-0.55	0.582	1
Tau	IN_VIP	GLIPR1L1	-0.34	0.14	-2.37	0.018	1
Tau	Micro	GLIPR1L1	-0.24	0.21	-1.16	0.247	0.999
Tau	OPC	GLIPR1L1	-0.11	0.15	-0.69	0.487	0.934
Tau	Oligo	GLIPR1L1	-0.04	0.14	-0.31	0.755	1
Tau	PC	GLIPR1L1	-1.68	0.68	-2.47	0.0135	0.531
Tau	Astro	GLIPR1L2	0.07	0.14	0.50	0.62	0.95
Tau	EN_L2_3_IT	GLIPR1L2	0.23	0.15	1.56	0.118	1
Tau	EN_L3_5_IT_1	GLIPR1L2	0.41	0.18	2.25	0.0243	0.999
Tau	EN_L3_5_IT_2	GLIPR1L2	0.17	0.16	1.08	0.278	1
Tau	EN_L3_5_IT_3	GLIPR1L2	0.01	0.18	0.05	0.956	0.999
Tau	EN_L5_6_NP	GLIPR1L2	0.97	0.41	2.38	0.0173	1
Tau	EN_L6B	GLIPR1L2	0.28	0.26	1.10	0.272	1
Tau	EN_L6_CT	GLIPR1L2	-0.01	0.21	-0.02	0.981	1
Tau	EN_L6_IT_1	GLIPR1L2	0.05	0.22	0.22	0.828	1
Tau	EN_L6_IT_2	GLIPR1L2	0.35	0.54	0.65	0.517	0.997
Tau	IN_ADARB2	GLIPR1L2	0.42	0.22	1.95	0.0515	1
Tau	IN_LAMP5_LHX6	GLIPR1L2	0.28	0.23	1.22	0.223	1
Tau	IN_LAMP5_RELN	GLIPR1L2	0.18	0.21	0.87	0.385	0.996
Tau	IN_PVALB	GLIPR1L2	0.14	0.18	0.77	0.44	1
Tau	IN_PVALB_CHC	GLIPR1L2	0.16	0.24	0.67	0.504	1
Tau	IN_SST	GLIPR1L2	0.12	0.21	0.57	0.567	1
Tau	IN_VIP	GLIPR1L2	0.16	0.18	0.88	0.376	1
Tau	OPC	GLIPR1L2	0.11	0.16	0.69	0.489	0.934
Tau	Oligo	GLIPR1L2	0.08	0.14	0.58	0.564	1
Tau	Astro	GLIPR2	0.32	0.18	1.76	0.0787	0.857
Tau	EN_L2_3_IT	GLIPR2	0.09	0.11	0.78	0.434	1
Tau	EN_L3_5_IT_1	GLIPR2	0.09	0.19	0.49	0.625	0.999
Tau	EN_L3_5_IT_3	GLIPR2	-0.26	0.45	-0.58	0.564	0.999
Tau	IN_VIP	GLIPR2	0.04	0.14	0.26	0.792	1
Tau	Micro	GLIPR2	-0.25	0.27	-0.91	0.365	0.999
Tau	OPC	GLIPR2	0.20	0.12	1.73	0.0835	0.834
Tau	Oligo	GLIPR2	0.03	0.09	0.33	0.738	1
Tau	Astro	GLIS1	0.16	0.13	1.27	0.205	0.881
Tau	EN_L2_3_IT	GLIS1	0.03	0.06	0.42	0.675	1
Tau	EN_L3_5_IT_1	GLIS1	0.10	0.08	1.20	0.229	0.999
Tau	EN_L3_5_IT_2	GLIS1	0.02	0.06	0.39	0.698	1
Tau	EN_L3_5_IT_3	GLIS1	0.03	0.07	0.41	0.681	0.999
Tau	EN_L5_6_NP	GLIS1	0.15	0.11	1.34	0.179	1
Tau	EN_L6B	GLIS1	-0.01	0.09	-0.07	0.944	1
Tau	EN_L6_CT	GLIS1	-0.02	0.07	-0.27	0.784	1
Tau	EN_L6_IT_1	GLIS1	0.03	0.09	0.38	0.7	1
Tau	EN_L6_IT_2	GLIS1	-0.01	0.09	-0.06	0.954	0.997
Tau	IN_ADARB2	GLIS1	0.08	0.11	0.75	0.452	1
Tau	IN_LAMP5_LHX6	GLIS1	-0.05	0.10	-0.56	0.574	1
Tau	IN_LAMP5_RELN	GLIS1	0.08	0.09	0.97	0.332	0.996
Tau	IN_PVALB	GLIS1	0.03	0.11	0.30	0.767	1
Tau	IN_SST	GLIS1	-0.01	0.09	-0.14	0.888	1
Tau	IN_VIP	GLIS1	0.04	0.07	0.50	0.619	1
Tau	OPC	GLIS1	0.01	0.17	0.06	0.952	0.996
Tau	Oligo	GLIS1	0.09	0.13	0.71	0.479	1
Tau	Astro	GLIS2	0.22	0.12	1.87	0.0621	0.844
Tau	EN_L2_3_IT	GLIS2	-0.10	0.09	-1.05	0.293	1
Tau	EN_L3_5_IT_2	GLIS2	0.13	0.10	1.23	0.218	1
Tau	EN_L3_5_IT_3	GLIS2	-0.16	0.12	-1.29	0.196	0.999
Tau	IN_LAMP5_RELN	GLIS2	0.05	0.15	0.30	0.763	1
Tau	IN_PVALB	GLIS2	0.13	0.13	1.01	0.314	1
Tau	IN_SST	GLIS2	0.06	0.14	0.45	0.654	1
Tau	IN_VIP	GLIS2	0.01	0.12	0.05	0.962	1
Tau	OPC	GLIS2	-0.02	0.11	-0.14	0.888	0.991
Tau	Oligo	GLIS2	-0.06	0.16	-0.35	0.727	1
Tau	Astro	GLIS3	0.13	0.08	1.62	0.105	0.861
Tau	EN_L2_3_IT	GLIS3	0.10	0.11	0.88	0.38	1
Tau	EN_L3_5_IT_1	GLIS3	0.00	0.16	0.02	0.981	0.999
Tau	EN_L3_5_IT_2	GLIS3	-0.09	0.12	-0.73	0.465	1
Tau	EN_L3_5_IT_3	GLIS3	-0.02	0.13	-0.14	0.892	0.999
Tau	EN_L5_6_NP	GLIS3	-0.09	0.19	-0.47	0.636	1
Tau	EN_L6B	GLIS3	-0.21	0.18	-1.15	0.251	1
Tau	EN_L6_CT	GLIS3	0.08	0.17	0.47	0.637	1
Tau	EN_L6_IT_1	GLIS3	0.03	0.15	0.20	0.841	1
Tau	EN_L6_IT_2	GLIS3	0.09	0.21	0.43	0.664	0.997
Tau	Endo	GLIS3	0.24	0.18	1.30	0.194	0.882
Tau	IN_ADARB2	GLIS3	0.16	0.09	1.74	0.0817	1
Tau	IN_LAMP5_LHX6	GLIS3	-0.09	0.17	-0.52	0.601	1
Tau	IN_LAMP5_RELN	GLIS3	-0.04	0.16	-0.25	0.799	1
Tau	IN_PVALB	GLIS3	-0.01	0.10	-0.15	0.882	1
Tau	IN_PVALB_CHC	GLIS3	0.31	0.20	1.54	0.123	1
Tau	IN_SST	GLIS3	0.06	0.10	0.64	0.525	1
Tau	IN_VIP	GLIS3	-0.01	0.08	-0.07	0.942	1
Tau	Micro	GLIS3	-0.03	0.11	-0.23	0.818	0.999
Tau	OPC	GLIS3	0.31	0.21	1.48	0.138	0.841
Tau	Oligo	GLIS3	0.21	0.12	1.77	0.0767	1
Tau	PC	GLIS3	0.34	0.23	1.49	0.135	0.792
Tau	PVM	GLIS3	0.09	0.34	0.27	0.789	0.995
Tau	SMC	GLIS3	0.29	0.46	0.63	0.529	0.918
Tau	VLMC	GLIS3	0.19	0.27	0.73	0.463	0.999
Tau	Adaptive	GLMN	0.00	0.38	0.00	0.998	1
Tau	Astro	GLMN	-0.00	0.06	-0.07	0.942	0.992
Tau	EN_L2_3_IT	GLMN	0.04	0.05	0.83	0.409	1
Tau	EN_L3_5_IT_1	GLMN	0.10	0.07	1.37	0.171	0.999
Tau	EN_L3_5_IT_2	GLMN	0.05	0.06	0.74	0.462	1
Tau	EN_L3_5_IT_3	GLMN	0.08	0.06	1.26	0.208	0.999
Tau	EN_L5_6_NP	GLMN	-0.02	0.09	-0.22	0.826	1
Tau	EN_L6B	GLMN	0.06	0.08	0.73	0.468	1
Tau	EN_L6_CT	GLMN	-0.03	0.08	-0.33	0.74	1
Tau	EN_L6_IT_1	GLMN	-0.05	0.09	-0.62	0.534	1
Tau	EN_L6_IT_2	GLMN	0.05	0.09	0.59	0.558	0.997
Tau	Endo	GLMN	0.45	0.46	0.99	0.32	0.924
Tau	IN_ADARB2	GLMN	0.06	0.08	0.82	0.413	1
Tau	IN_LAMP5_LHX6	GLMN	0.13	0.07	1.80	0.0712	1
Tau	IN_LAMP5_RELN	GLMN	0.01	0.08	0.13	0.899	1
Tau	IN_PVALB	GLMN	0.03	0.06	0.56	0.577	1
Tau	IN_PVALB_CHC	GLMN	0.02	0.08	0.27	0.785	1
Tau	IN_SST	GLMN	0.05	0.07	0.79	0.431	1
Tau	IN_VIP	GLMN	-0.01	0.06	-0.16	0.874	1
Tau	Micro	GLMN	-0.00	0.09	-0.05	0.959	0.999
Tau	OPC	GLMN	0.11	0.05	2.00	0.0452	0.82
Tau	Oligo	GLMN	0.07	0.05	1.52	0.129	1
Tau	PC	GLMN	0.49	0.40	1.23	0.217	0.857
Tau	VLMC	GLMN	-0.16	0.20	-0.82	0.411	0.999
Tau	Astro	GLMP	-0.07	0.09	-0.77	0.44	0.922
Tau	EN_L2_3_IT	GLMP	-0.08	0.08	-0.96	0.337	1
Tau	EN_L3_5_IT_2	GLMP	0.02	0.13	0.13	0.898	1
Tau	EN_L3_5_IT_3	GLMP	-0.16	0.12	-1.36	0.172	0.999
Tau	EN_L6_IT_1	GLMP	-0.17	0.51	-0.34	0.735	1
Tau	IN_PVALB	GLMP	-0.07	0.15	-0.49	0.627	1
Tau	IN_VIP	GLMP	0.06	0.13	0.47	0.64	1
Tau	Micro	GLMP	-1.35	0.55	-2.45	0.0143	0.999
Tau	Oligo	GLMP	-0.04	0.09	-0.48	0.629	1
Tau	Astro	GLO1	0.02	0.07	0.35	0.723	0.965
Tau	EN_L2_3_IT	GLO1	-0.01	0.04	-0.25	0.803	1
Tau	EN_L3_5_IT_1	GLO1	-0.01	0.08	-0.14	0.891	0.999
Tau	EN_L3_5_IT_2	GLO1	0.00	0.06	0.07	0.944	1
Tau	EN_L3_5_IT_3	GLO1	0.03	0.06	0.58	0.561	0.999
Tau	EN_L5_6_NP	GLO1	-0.03	0.10	-0.29	0.774	1
Tau	EN_L6B	GLO1	-0.08	0.11	-0.75	0.455	1
Tau	EN_L6_CT	GLO1	-0.04	0.09	-0.46	0.648	1
Tau	EN_L6_IT_1	GLO1	0.03	0.09	0.37	0.712	1
Tau	EN_L6_IT_2	GLO1	0.13	0.12	1.07	0.287	0.997
Tau	Endo	GLO1	-0.10	0.47	-0.21	0.83	0.985
Tau	IN_ADARB2	GLO1	0.07	0.09	0.79	0.43	1
Tau	IN_LAMP5_LHX6	GLO1	-0.09	0.13	-0.65	0.518	1
Tau	IN_LAMP5_RELN	GLO1	0.12	0.09	1.26	0.207	0.996
Tau	IN_PVALB	GLO1	-0.09	0.08	-1.24	0.214	1
Tau	IN_PVALB_CHC	GLO1	0.04	0.13	0.32	0.747	1
Tau	IN_SST	GLO1	-0.08	0.09	-0.92	0.359	1
Tau	IN_VIP	GLO1	0.05	0.06	0.77	0.44	1
Tau	Micro	GLO1	0.03	0.11	0.24	0.814	0.999
Tau	OPC	GLO1	-0.09	0.07	-1.39	0.164	0.841
Tau	Oligo	GLO1	-0.01	0.05	-0.10	0.919	1
Tau	PC	GLO1	-0.00	0.16	-0.02	0.985	0.999
Tau	Astro	GLOD4	-0.00	0.06	-0.05	0.963	0.996
Tau	EN_L2_3_IT	GLOD4	-0.04	0.05	-0.76	0.449	1
Tau	EN_L3_5_IT_1	GLOD4	0.04	0.08	0.46	0.647	0.999
Tau	EN_L3_5_IT_2	GLOD4	-0.05	0.08	-0.63	0.531	1
Tau	EN_L3_5_IT_3	GLOD4	0.01	0.06	0.16	0.874	0.999
Tau	EN_L5_6_NP	GLOD4	-0.07	0.12	-0.64	0.523	1
Tau	EN_L6B	GLOD4	0.02	0.14	0.14	0.891	1
Tau	EN_L6_CT	GLOD4	0.09	0.12	0.69	0.487	1
Tau	EN_L6_IT_1	GLOD4	-0.02	0.10	-0.16	0.877	1
Tau	EN_L6_IT_2	GLOD4	0.02	0.13	0.14	0.89	0.997
Tau	IN_ADARB2	GLOD4	0.13	0.11	1.25	0.21	1
Tau	IN_LAMP5_LHX6	GLOD4	0.02	0.14	0.10	0.917	1
Tau	IN_LAMP5_RELN	GLOD4	0.05	0.10	0.50	0.617	0.996
Tau	IN_PVALB	GLOD4	0.03	0.07	0.43	0.666	1
Tau	IN_PVALB_CHC	GLOD4	-0.06	0.12	-0.51	0.613	1
Tau	IN_SST	GLOD4	-0.08	0.08	-1.01	0.312	1
Tau	IN_VIP	GLOD4	-0.02	0.07	-0.33	0.741	1
Tau	Micro	GLOD4	0.04	0.11	0.35	0.724	0.999
Tau	OPC	GLOD4	-0.00	0.08	-0.01	0.988	0.998
Tau	Oligo	GLOD4	-0.07	0.05	-1.22	0.222	1
Tau	Astro	GLOD5	-0.23	0.19	-1.25	0.212	0.881
Tau	Oligo	GLOD5	-0.16	0.22	-0.76	0.447	1
Tau	Astro	GLP1R	0.12	0.28	0.42	0.674	0.96
Tau	EN_L2_3_IT	GLP2R	-0.00	0.19	-0.01	0.989	1
Tau	EN_L3_5_IT_2	GLP2R	0.49	0.22	2.20	0.0279	1
Tau	EN_L6_IT_1	GLP2R	0.23	0.26	0.90	0.368	1
Tau	Oligo	GLP2R	0.13	0.16	0.82	0.411	1
Tau	Astro	GLRA1	-0.12	0.18	-0.67	0.503	0.925
Tau	EN_L2_3_IT	GLRA1	-0.11	0.16	-0.70	0.487	1
Tau	EN_L3_5_IT_2	GLRA1	-0.11	0.18	-0.63	0.529	1
Tau	EN_L3_5_IT_3	GLRA1	-0.03	0.18	-0.14	0.888	0.999
Tau	EN_L6B	GLRA1	0.18	0.53	0.35	0.727	1
Tau	IN_PVALB	GLRA1	0.13	0.16	0.80	0.426	1
Tau	IN_SST	GLRA1	-0.21	0.20	-1.04	0.3	1
Tau	IN_VIP	GLRA1	-0.11	0.10	-1.09	0.275	1
Tau	Oligo	GLRA1	-0.26	0.16	-1.64	0.101	1
Tau	Astro	GLRA2	0.01	0.12	0.05	0.96	0.996
Tau	EN_L2_3_IT	GLRA2	-0.04	0.09	-0.45	0.655	1
Tau	EN_L3_5_IT_1	GLRA2	-0.20	0.17	-1.20	0.231	0.999
Tau	EN_L3_5_IT_2	GLRA2	0.00	0.14	0.03	0.977	1
Tau	EN_L3_5_IT_3	GLRA2	-0.04	0.15	-0.25	0.806	0.999
Tau	EN_L5_6_NP	GLRA2	-0.09	0.11	-0.81	0.416	1
Tau	EN_L6B	GLRA2	0.08	0.19	0.41	0.685	1
Tau	EN_L6_CT	GLRA2	-0.04	0.13	-0.32	0.75	1
Tau	EN_L6_IT_1	GLRA2	0.03	0.15	0.17	0.864	1
Tau	EN_L6_IT_2	GLRA2	0.01	0.15	0.10	0.92	0.997
Tau	IN_ADARB2	GLRA2	0.04	0.09	0.43	0.664	1
Tau	IN_LAMP5_LHX6	GLRA2	0.39	0.25	1.57	0.118	1
Tau	IN_LAMP5_RELN	GLRA2	0.04	0.16	0.25	0.806	1
Tau	IN_PVALB	GLRA2	0.08	0.07	1.18	0.237	1
Tau	IN_PVALB_CHC	GLRA2	-0.00	0.11	-0.04	0.968	1
Tau	IN_SST	GLRA2	-0.08	0.10	-0.74	0.457	1
Tau	IN_VIP	GLRA2	0.01	0.05	0.17	0.864	1
Tau	OPC	GLRA2	-0.14	0.15	-0.94	0.348	0.902
Tau	Oligo	GLRA2	0.00	0.16	0.02	0.986	1
Tau	Astro	GLRA3	-0.05	0.15	-0.36	0.717	0.965
Tau	EN_L2_3_IT	GLRA3	0.05	0.07	0.69	0.488	1
Tau	EN_L3_5_IT_1	GLRA3	0.09	0.15	0.62	0.536	0.999
Tau	EN_L3_5_IT_2	GLRA3	0.30	0.13	2.27	0.0234	1
Tau	EN_L3_5_IT_3	GLRA3	0.13	0.09	1.45	0.148	0.999
Tau	EN_L6B	GLRA3	0.03	0.13	0.25	0.8	1
Tau	EN_L6_CT	GLRA3	0.22	0.17	1.32	0.185	1
Tau	EN_L6_IT_1	GLRA3	0.15	0.12	1.19	0.233	1
Tau	EN_L6_IT_2	GLRA3	0.50	0.22	2.29	0.0221	0.997
Tau	IN_ADARB2	GLRA3	0.12	0.16	0.72	0.472	1
Tau	IN_PVALB	GLRA3	-0.13	0.20	-0.68	0.495	1
Tau	IN_SST	GLRA3	0.16	0.14	1.08	0.279	1
Tau	IN_VIP	GLRA3	0.08	0.13	0.58	0.56	1
Tau	Oligo	GLRA3	-0.02	0.13	-0.12	0.906	1
Tau	Astro	GLRB	-0.07	0.07	-0.95	0.34	0.902
Tau	EN_L2_3_IT	GLRB	0.05	0.04	1.47	0.14	1
Tau	EN_L3_5_IT_1	GLRB	0.02	0.05	0.38	0.701	0.999
Tau	EN_L3_5_IT_2	GLRB	0.01	0.05	0.17	0.867	1
Tau	EN_L3_5_IT_3	GLRB	-0.00	0.04	-0.02	0.985	0.999
Tau	EN_L5_6_NP	GLRB	0.07	0.07	0.98	0.327	1
Tau	EN_L6B	GLRB	0.06	0.07	0.83	0.404	1
Tau	EN_L6_CT	GLRB	0.01	0.06	0.13	0.897	1
Tau	EN_L6_IT_1	GLRB	0.08	0.06	1.35	0.177	1
Tau	EN_L6_IT_2	GLRB	0.01	0.08	0.09	0.926	0.997
Tau	IN_ADARB2	GLRB	0.05	0.07	0.72	0.47	1
Tau	IN_LAMP5_LHX6	GLRB	0.06	0.08	0.77	0.443	1
Tau	IN_LAMP5_RELN	GLRB	-0.04	0.07	-0.52	0.603	0.996
Tau	IN_PVALB	GLRB	0.02	0.05	0.34	0.734	1
Tau	IN_PVALB_CHC	GLRB	-0.02	0.07	-0.26	0.794	1
Tau	IN_SST	GLRB	0.04	0.06	0.59	0.557	1
Tau	IN_VIP	GLRB	0.05	0.04	1.25	0.211	1
Tau	Micro	GLRB	-0.07	0.19	-0.34	0.733	0.999
Tau	OPC	GLRB	0.04	0.05	0.95	0.343	0.901
Tau	Oligo	GLRB	0.09	0.11	0.84	0.4	1
Tau	Astro	GLRX	-0.08	0.13	-0.61	0.545	0.932
Tau	EN_L2_3_IT	GLRX	-0.05	0.10	-0.54	0.591	1
Tau	EN_L3_5_IT_1	GLRX	-0.12	0.13	-0.88	0.376	0.999
Tau	EN_L3_5_IT_2	GLRX	0.07	0.09	0.76	0.446	1
Tau	EN_L3_5_IT_3	GLRX	0.14	0.10	1.45	0.148	0.999
Tau	EN_L5_6_NP	GLRX	-0.03	0.14	-0.19	0.849	1
Tau	EN_L6B	GLRX	0.10	0.15	0.65	0.513	1
Tau	EN_L6_CT	GLRX	0.09	0.15	0.64	0.525	1
Tau	EN_L6_IT_1	GLRX	0.05	0.12	0.37	0.708	1
Tau	EN_L6_IT_2	GLRX	-0.05	0.20	-0.26	0.798	0.997
Tau	Endo	GLRX	0.68	0.49	1.39	0.164	0.869
Tau	IN_ADARB2	GLRX	0.17	0.15	1.15	0.252	1
Tau	IN_LAMP5_LHX6	GLRX	0.12	0.18	0.66	0.51	1
Tau	IN_LAMP5_RELN	GLRX	0.12	0.12	0.95	0.343	0.996
Tau	IN_PVALB	GLRX	0.10	0.10	0.94	0.346	1
Tau	IN_PVALB_CHC	GLRX	-0.01	0.15	-0.09	0.929	1
Tau	IN_SST	GLRX	0.04	0.13	0.31	0.753	1
Tau	IN_VIP	GLRX	0.00	0.10	0.01	0.988	1
Tau	Micro	GLRX	0.06	0.13	0.47	0.636	0.999
Tau	OPC	GLRX	-0.12	0.15	-0.82	0.411	0.918
Tau	Oligo	GLRX	0.02	0.11	0.20	0.839	1
Tau	PC	GLRX	-0.11	0.20	-0.56	0.575	0.936
Tau	VLMC	GLRX	0.13	0.24	0.53	0.597	0.999
Tau	Astro	GLRX2	0.14	0.09	1.52	0.127	0.862
Tau	EN_L2_3_IT	GLRX2	0.03	0.06	0.48	0.634	1
Tau	EN_L3_5_IT_1	GLRX2	0.09	0.10	0.90	0.367	0.999
Tau	EN_L3_5_IT_2	GLRX2	0.07	0.07	0.93	0.351	1
Tau	EN_L3_5_IT_3	GLRX2	0.02	0.07	0.27	0.787	0.999
Tau	EN_L5_6_NP	GLRX2	0.20	0.13	1.46	0.144	1
Tau	EN_L6B	GLRX2	0.08	0.13	0.63	0.532	1
Tau	EN_L6_CT	GLRX2	0.16	0.14	1.15	0.25	1
Tau	EN_L6_IT_1	GLRX2	0.05	0.11	0.44	0.663	1
Tau	EN_L6_IT_2	GLRX2	0.11	0.18	0.61	0.539	0.997
Tau	IN_ADARB2	GLRX2	0.16	0.14	1.10	0.273	1
Tau	IN_LAMP5_LHX6	GLRX2	0.11	0.15	0.73	0.467	1
Tau	IN_LAMP5_RELN	GLRX2	0.02	0.12	0.16	0.872	1
Tau	IN_PVALB	GLRX2	-0.02	0.09	-0.19	0.85	1
Tau	IN_SST	GLRX2	0.01	0.11	0.05	0.956	1
Tau	IN_VIP	GLRX2	-0.12	0.08	-1.52	0.127	1
Tau	Micro	GLRX2	-0.08	0.15	-0.53	0.597	0.999
Tau	OPC	GLRX2	0.25	0.09	2.81	0.00497	0.82
Tau	Oligo	GLRX2	0.02	0.05	0.44	0.664	1
Tau	Astro	GLRX3	0.08	0.05	1.47	0.14	0.864
Tau	EN_L2_3_IT	GLRX3	0.02	0.04	0.47	0.64	1
Tau	EN_L3_5_IT_1	GLRX3	0.05	0.08	0.61	0.545	0.999
Tau	EN_L3_5_IT_2	GLRX3	-0.02	0.05	-0.33	0.742	1
Tau	EN_L3_5_IT_3	GLRX3	-0.01	0.05	-0.16	0.874	0.999
Tau	EN_L5_6_NP	GLRX3	-0.05	0.08	-0.65	0.519	1
Tau	EN_L6B	GLRX3	0.04	0.09	0.43	0.671	1
Tau	EN_L6_CT	GLRX3	0.04	0.08	0.48	0.633	1
Tau	EN_L6_IT_1	GLRX3	-0.06	0.08	-0.69	0.488	1
Tau	EN_L6_IT_2	GLRX3	-0.06	0.10	-0.60	0.547	0.997
Tau	Endo	GLRX3	0.18	0.17	1.04	0.3	0.914
Tau	IN_ADARB2	GLRX3	0.06	0.09	0.68	0.498	1
Tau	IN_LAMP5_LHX6	GLRX3	-0.01	0.09	-0.09	0.928	1
Tau	IN_LAMP5_RELN	GLRX3	0.02	0.07	0.31	0.756	1
Tau	IN_PVALB	GLRX3	-0.07	0.05	-1.28	0.201	1
Tau	IN_PVALB_CHC	GLRX3	-0.13	0.10	-1.38	0.168	1
Tau	IN_SST	GLRX3	-0.04	0.06	-0.66	0.508	1
Tau	IN_VIP	GLRX3	0.01	0.05	0.27	0.79	1
Tau	Micro	GLRX3	0.06	0.07	0.81	0.415	0.999
Tau	OPC	GLRX3	0.14	0.06	2.34	0.0195	0.82
Tau	Oligo	GLRX3	0.05	0.04	1.17	0.242	1
Tau	PC	GLRX3	0.31	0.37	0.82	0.41	0.904
Tau	VLMC	GLRX3	0.07	0.21	0.35	0.723	0.999
Tau	Astro	GLRX5	-0.02	0.08	-0.31	0.759	0.969
Tau	EN_L2_3_IT	GLRX5	-0.01	0.06	-0.13	0.894	1
Tau	EN_L3_5_IT_1	GLRX5	0.02	0.11	0.20	0.841	0.999
Tau	EN_L3_5_IT_2	GLRX5	0.09	0.08	1.12	0.262	1
Tau	EN_L3_5_IT_3	GLRX5	0.11	0.08	1.33	0.182	0.999
Tau	EN_L5_6_NP	GLRX5	0.25	0.40	0.62	0.533	1
Tau	EN_L6B	GLRX5	0.07	0.17	0.39	0.698	1
Tau	EN_L6_CT	GLRX5	-0.10	0.14	-0.73	0.466	1
Tau	EN_L6_IT_1	GLRX5	0.31	0.13	2.29	0.022	1
Tau	EN_L6_IT_2	GLRX5	0.14	0.15	0.94	0.347	0.997
Tau	IN_ADARB2	GLRX5	0.08	0.13	0.60	0.548	1
Tau	IN_LAMP5_RELN	GLRX5	0.14	0.15	0.94	0.347	0.996
Tau	IN_PVALB	GLRX5	0.10	0.09	1.12	0.262	1
Tau	IN_PVALB_CHC	GLRX5	0.02	0.15	0.11	0.91	1
Tau	IN_SST	GLRX5	0.15	0.12	1.27	0.204	1
Tau	IN_VIP	GLRX5	0.06	0.08	0.74	0.457	1
Tau	Micro	GLRX5	0.05	0.14	0.38	0.706	0.999
Tau	OPC	GLRX5	0.00	0.08	0.02	0.985	0.998
Tau	Oligo	GLRX5	0.03	0.06	0.54	0.59	1
Tau	PC	GLRX5	-0.13	0.48	-0.28	0.78	0.972
Tau	Adaptive	GLS	-0.12	0.20	-0.63	0.53	0.999
Tau	Astro	GLS	0.07	0.06	1.26	0.209	0.881
Tau	EN_L2_3_IT	GLS	0.03	0.04	0.65	0.514	1
Tau	EN_L3_5_IT_1	GLS	0.05	0.05	1.02	0.309	0.999
Tau	EN_L3_5_IT_2	GLS	0.01	0.05	0.29	0.771	1
Tau	EN_L3_5_IT_3	GLS	0.02	0.05	0.49	0.623	0.999
Tau	EN_L5_6_NP	GLS	0.01	0.07	0.19	0.853	1
Tau	EN_L6B	GLS	0.08	0.07	1.10	0.272	1
Tau	EN_L6_CT	GLS	0.01	0.06	0.23	0.815	1
Tau	EN_L6_IT_1	GLS	0.06	0.06	1.12	0.262	1
Tau	EN_L6_IT_2	GLS	0.06	0.06	1.14	0.256	0.997
Tau	Endo	GLS	0.07	0.12	0.58	0.562	0.953
Tau	IN_ADARB2	GLS	0.01	0.05	0.15	0.879	1
Tau	IN_LAMP5_LHX6	GLS	0.10	0.06	1.56	0.118	1
Tau	IN_LAMP5_RELN	GLS	0.03	0.05	0.48	0.631	0.996
Tau	IN_PVALB	GLS	0.03	0.05	0.58	0.565	1
Tau	IN_PVALB_CHC	GLS	0.00	0.06	0.03	0.977	1
Tau	IN_SST	GLS	0.04	0.05	0.74	0.462	1
Tau	IN_VIP	GLS	0.01	0.04	0.28	0.776	1
Tau	Micro	GLS	-0.06	0.07	-0.85	0.395	0.999
Tau	OPC	GLS	0.05	0.04	1.12	0.263	0.875
Tau	Oligo	GLS	0.03	0.05	0.69	0.489	1
Tau	PC	GLS	-0.04	0.13	-0.27	0.785	0.972
Tau	PVM	GLS	-0.18	0.19	-0.95	0.341	0.995
Tau	SMC	GLS	0.68	0.27	2.55	0.0109	0.418
Tau	VLMC	GLS	-0.15	0.15	-1.01	0.311	0.999
Tau	Astro	GLT1D1	0.07	0.11	0.63	0.531	0.928
Tau	EN_L2_3_IT	GLT1D1	0.04	0.04	1.01	0.313	1
Tau	EN_L3_5_IT_1	GLT1D1	0.07	0.07	0.98	0.33	0.999
Tau	EN_L3_5_IT_2	GLT1D1	0.05	0.05	0.95	0.341	1
Tau	EN_L3_5_IT_3	GLT1D1	-0.03	0.05	-0.52	0.601	0.999
Tau	EN_L5_6_NP	GLT1D1	-0.07	0.07	-1.01	0.314	1
Tau	EN_L6B	GLT1D1	0.06	0.10	0.58	0.561	1
Tau	EN_L6_CT	GLT1D1	-0.02	0.07	-0.28	0.778	1
Tau	EN_L6_IT_1	GLT1D1	0.01	0.07	0.15	0.878	1
Tau	EN_L6_IT_2	GLT1D1	-0.21	0.12	-1.76	0.0781	0.997
Tau	IN_ADARB2	GLT1D1	0.03	0.08	0.45	0.655	1
Tau	IN_LAMP5_LHX6	GLT1D1	0.10	0.10	0.99	0.322	1
Tau	IN_LAMP5_RELN	GLT1D1	-0.13	0.09	-1.39	0.165	0.996
Tau	IN_PVALB	GLT1D1	-0.00	0.06	-0.03	0.974	1
Tau	IN_PVALB_CHC	GLT1D1	0.23	0.09	2.46	0.014	1
Tau	IN_SST	GLT1D1	0.04	0.07	0.54	0.59	1
Tau	IN_VIP	GLT1D1	0.01	0.04	0.27	0.785	1
Tau	Micro	GLT1D1	-0.56	0.23	-2.40	0.0162	0.999
Tau	OPC	GLT1D1	-0.06	0.05	-1.03	0.305	0.891
Tau	Oligo	GLT1D1	-0.04	0.09	-0.40	0.687	1
Tau	Astro	GLT8D1	0.01	0.07	0.16	0.872	0.987
Tau	EN_L2_3_IT	GLT8D1	0.02	0.06	0.27	0.786	1
Tau	EN_L3_5_IT_1	GLT8D1	-0.01	0.09	-0.16	0.874	0.999
Tau	EN_L3_5_IT_2	GLT8D1	-0.01	0.07	-0.13	0.893	1
Tau	EN_L3_5_IT_3	GLT8D1	0.05	0.07	0.70	0.483	0.999
Tau	EN_L5_6_NP	GLT8D1	-0.02	0.14	-0.13	0.894	1
Tau	EN_L6B	GLT8D1	0.11	0.13	0.87	0.384	1
Tau	EN_L6_CT	GLT8D1	0.00	0.12	0.01	0.992	1
Tau	EN_L6_IT_1	GLT8D1	0.03	0.10	0.28	0.779	1
Tau	EN_L6_IT_2	GLT8D1	-0.13	0.13	-0.96	0.337	0.997
Tau	IN_ADARB2	GLT8D1	0.00	0.12	0.03	0.977	1
Tau	IN_LAMP5_LHX6	GLT8D1	-0.04	0.13	-0.34	0.736	1
Tau	IN_LAMP5_RELN	GLT8D1	0.13	0.11	1.15	0.251	0.996
Tau	IN_PVALB	GLT8D1	-0.03	0.08	-0.41	0.678	1
Tau	IN_PVALB_CHC	GLT8D1	-0.18	0.14	-1.29	0.198	1
Tau	IN_SST	GLT8D1	0.03	0.11	0.29	0.774	1
Tau	IN_VIP	GLT8D1	0.08	0.08	1.08	0.282	1
Tau	Micro	GLT8D1	-0.09	0.14	-0.66	0.506	0.999
Tau	OPC	GLT8D1	-0.10	0.08	-1.24	0.214	0.858
Tau	Oligo	GLT8D1	0.04	0.06	0.58	0.561	1
Tau	Astro	GLT8D2	0.06	0.12	0.47	0.638	0.953
Tau	EN_L2_3_IT	GLT8D2	0.01	0.06	0.23	0.821	1
Tau	EN_L3_5_IT_1	GLT8D2	-0.02	0.09	-0.20	0.84	0.999
Tau	EN_L3_5_IT_2	GLT8D2	0.05	0.07	0.74	0.46	1
Tau	EN_L3_5_IT_3	GLT8D2	0.06	0.08	0.72	0.47	0.999
Tau	EN_L5_6_NP	GLT8D2	-0.06	0.43	-0.15	0.882	1
Tau	EN_L6B	GLT8D2	0.05	0.15	0.33	0.74	1
Tau	EN_L6_CT	GLT8D2	-0.08	0.14	-0.57	0.569	1
Tau	EN_L6_IT_1	GLT8D2	-0.02	0.10	-0.21	0.833	1
Tau	EN_L6_IT_2	GLT8D2	0.03	0.14	0.22	0.825	0.997
Tau	IN_ADARB2	GLT8D2	0.19	0.14	1.36	0.173	1
Tau	IN_LAMP5_LHX6	GLT8D2	-0.08	0.10	-0.74	0.461	1
Tau	IN_LAMP5_RELN	GLT8D2	-0.07	0.15	-0.43	0.671	0.996
Tau	IN_PVALB	GLT8D2	0.00	0.10	0.03	0.98	1
Tau	IN_SST	GLT8D2	0.05	0.10	0.48	0.628	1
Tau	IN_VIP	GLT8D2	-0.03	0.11	-0.33	0.745	1
Tau	OPC	GLT8D2	0.04	0.14	0.30	0.761	0.976
Tau	Oligo	GLT8D2	-0.12	0.09	-1.35	0.175	1
Tau	Astro	GLTP	0.09	0.07	1.23	0.219	0.882
Tau	EN_L2_3_IT	GLTP	0.11	0.07	1.70	0.0883	1
Tau	EN_L3_5_IT_1	GLTP	0.04	0.12	0.37	0.714	0.999
Tau	EN_L3_5_IT_2	GLTP	0.01	0.08	0.09	0.932	1
Tau	EN_L3_5_IT_3	GLTP	-0.09	0.09	-0.93	0.35	0.999
Tau	EN_L5_6_NP	GLTP	-0.04	0.13	-0.33	0.741	1
Tau	EN_L6B	GLTP	0.11	0.14	0.79	0.43	1
Tau	EN_L6_CT	GLTP	0.07	0.14	0.51	0.611	1
Tau	EN_L6_IT_1	GLTP	-0.10	0.12	-0.89	0.373	1
Tau	EN_L6_IT_2	GLTP	0.07	0.15	0.47	0.635	0.997
Tau	Endo	GLTP	-0.19	0.57	-0.33	0.743	0.979
Tau	IN_ADARB2	GLTP	0.06	0.13	0.46	0.646	1
Tau	IN_LAMP5_LHX6	GLTP	0.04	0.16	0.23	0.816	1
Tau	IN_LAMP5_RELN	GLTP	0.04	0.12	0.29	0.771	1
Tau	IN_PVALB	GLTP	-0.04	0.08	-0.51	0.612	1
Tau	IN_PVALB_CHC	GLTP	-0.04	0.16	-0.23	0.82	1
Tau	IN_SST	GLTP	-0.11	0.11	-1.03	0.302	1
Tau	IN_VIP	GLTP	0.12	0.07	1.64	0.101	1
Tau	Micro	GLTP	-0.04	0.12	-0.29	0.774	0.999
Tau	OPC	GLTP	0.09	0.06	1.51	0.131	0.841
Tau	Oligo	GLTP	0.03	0.06	0.44	0.658	1
Tau	Astro	GLUD1	-0.05	0.06	-0.74	0.461	0.922
Tau	EN_L2_3_IT	GLUD1	0.02	0.04	0.56	0.573	1
Tau	EN_L3_5_IT_1	GLUD1	0.02	0.07	0.28	0.78	0.999
Tau	EN_L3_5_IT_2	GLUD1	-0.02	0.05	-0.39	0.7	1
Tau	EN_L3_5_IT_3	GLUD1	0.02	0.05	0.36	0.721	0.999
Tau	EN_L5_6_NP	GLUD1	-0.05	0.09	-0.61	0.545	1
Tau	EN_L6B	GLUD1	-0.00	0.09	-0.00	0.999	1
Tau	EN_L6_CT	GLUD1	-0.13	0.07	-1.78	0.0755	1
Tau	EN_L6_IT_1	GLUD1	-0.12	0.09	-1.40	0.163	1
Tau	EN_L6_IT_2	GLUD1	-0.04	0.10	-0.42	0.676	0.997
Tau	Endo	GLUD1	0.25	0.15	1.67	0.0953	0.794
Tau	IN_ADARB2	GLUD1	0.15	0.08	1.84	0.0664	1
Tau	IN_LAMP5_LHX6	GLUD1	0.09	0.10	0.93	0.354	1
Tau	IN_LAMP5_RELN	GLUD1	-0.00	0.10	-0.04	0.966	1
Tau	IN_PVALB	GLUD1	-0.02	0.06	-0.35	0.723	1
Tau	IN_PVALB_CHC	GLUD1	0.04	0.09	0.46	0.648	1
Tau	IN_SST	GLUD1	0.03	0.07	0.51	0.608	1
Tau	IN_VIP	GLUD1	0.02	0.05	0.39	0.696	1
Tau	Micro	GLUD1	0.05	0.09	0.53	0.598	0.999
Tau	OPC	GLUD1	0.04	0.06	0.70	0.482	0.934
Tau	Oligo	GLUD1	0.07	0.06	1.29	0.198	1
Tau	PC	GLUD1	-0.04	0.15	-0.26	0.794	0.973
Tau	PVM	GLUD1	-0.31	0.60	-0.52	0.604	0.995
Tau	VLMC	GLUD1	-0.02	0.21	-0.08	0.934	0.999
Tau	EN_L2_3_IT	GLUD2	0.13	0.11	1.20	0.23	1
Tau	EN_L3_5_IT_2	GLUD2	-0.01	0.17	-0.05	0.958	1
Tau	EN_L3_5_IT_3	GLUD2	-0.11	0.42	-0.27	0.787	0.999
Tau	Astro	GLUL	0.12	0.10	1.29	0.197	0.88
Tau	EN_L2_3_IT	GLUL	0.01	0.10	0.05	0.956	1
Tau	EN_L3_5_IT_1	GLUL	0.20	0.13	1.62	0.105	0.999
Tau	EN_L3_5_IT_2	GLUL	-0.01	0.12	-0.10	0.924	1
Tau	EN_L3_5_IT_3	GLUL	0.04	0.14	0.28	0.776	0.999
Tau	EN_L5_6_NP	GLUL	-0.16	0.15	-1.09	0.274	1
Tau	EN_L6B	GLUL	0.01	0.19	0.06	0.95	1
Tau	EN_L6_CT	GLUL	0.06	0.14	0.39	0.694	1
Tau	EN_L6_IT_1	GLUL	0.03	0.16	0.18	0.859	1
Tau	EN_L6_IT_2	GLUL	0.09	0.16	0.58	0.561	0.997
Tau	Endo	GLUL	0.33	0.19	1.73	0.0828	0.779
Tau	IN_ADARB2	GLUL	0.12	0.12	1.05	0.295	1
Tau	IN_LAMP5_LHX6	GLUL	0.04	0.13	0.33	0.744	1
Tau	IN_LAMP5_RELN	GLUL	0.12	0.11	1.08	0.282	0.996
Tau	IN_PVALB	GLUL	0.08	0.12	0.66	0.51	1
Tau	IN_PVALB_CHC	GLUL	-0.11	0.14	-0.80	0.421	1
Tau	IN_SST	GLUL	0.11	0.10	1.11	0.267	1
Tau	IN_VIP	GLUL	0.01	0.09	0.06	0.949	1
Tau	Micro	GLUL	0.24	0.19	1.23	0.218	0.999
Tau	OPC	GLUL	0.22	0.12	1.83	0.0669	0.82
Tau	Oligo	GLUL	0.02	0.11	0.23	0.819	1
Tau	PC	GLUL	-0.02	0.16	-0.13	0.894	0.986
Tau	PVM	GLUL	-0.08	0.37	-0.23	0.821	0.995
Tau	VLMC	GLUL	-0.01	0.21	-0.05	0.963	0.999
Tau	Astro	GLYAT	-0.06	0.16	-0.39	0.695	0.962
Tau	EN_L2_3_IT	GLYAT	0.07	0.15	0.43	0.668	1
Tau	EN_L3_5_IT_2	GLYAT	0.22	0.17	1.27	0.205	1
Tau	EN_L3_5_IT_3	GLYAT	0.04	0.19	0.21	0.837	0.999
Tau	EN_L6_CT	GLYAT	0.62	0.53	1.17	0.244	1
Tau	EN_L6_IT_1	GLYAT	0.72	0.68	1.06	0.29	1
Tau	IN_VIP	GLYAT	0.14	0.21	0.69	0.488	1
Tau	Oligo	GLYAT	-0.09	0.15	-0.61	0.539	1
Tau	Astro	GLYATL1	-0.15	0.16	-0.93	0.351	0.903
Tau	EN_L2_3_IT	GLYATL1	0.08	0.13	0.63	0.531	1
Tau	EN_L3_5_IT_2	GLYATL1	-0.09	0.15	-0.57	0.567	1
Tau	EN_L3_5_IT_3	GLYATL1	0.09	0.16	0.57	0.57	0.999
Tau	IN_LAMP5_RELN	GLYATL1	0.03	0.21	0.12	0.904	1
Tau	IN_VIP	GLYATL1	0.03	0.15	0.22	0.826	1
Tau	Micro	GLYATL1	0.17	0.30	0.56	0.574	0.999
Tau	Oligo	GLYATL1	0.08	0.14	0.56	0.578	1
Tau	Astro	GLYATL2	-0.19	0.16	-1.25	0.212	0.881
Tau	EN_L2_3_IT	GLYATL2	0.04	0.09	0.43	0.67	1
Tau	EN_L3_5_IT_1	GLYATL2	-0.06	0.11	-0.51	0.613	0.999
Tau	EN_L3_5_IT_2	GLYATL2	0.09	0.09	0.91	0.365	1
Tau	EN_L3_5_IT_3	GLYATL2	0.05	0.11	0.43	0.664	0.999
Tau	EN_L5_6_NP	GLYATL2	0.13	0.22	0.59	0.554	1
Tau	EN_L6B	GLYATL2	0.10	0.19	0.53	0.599	1
Tau	EN_L6_CT	GLYATL2	-0.11	0.14	-0.83	0.407	1
Tau	EN_L6_IT_1	GLYATL2	-0.05	0.14	-0.37	0.711	1
Tau	EN_L6_IT_2	GLYATL2	-0.02	0.15	-0.15	0.877	0.997
Tau	IN_ADARB2	GLYATL2	0.25	0.10	2.65	0.00796	1
Tau	IN_LAMP5_LHX6	GLYATL2	0.22	0.16	1.41	0.159	1
Tau	IN_LAMP5_RELN	GLYATL2	0.12	0.10	1.21	0.225	0.996
Tau	IN_PVALB	GLYATL2	-0.08	0.15	-0.54	0.587	1
Tau	IN_PVALB_CHC	GLYATL2	0.20	0.22	0.93	0.354	1
Tau	IN_SST	GLYATL2	0.10	0.12	0.87	0.385	1
Tau	IN_VIP	GLYATL2	-0.04	0.09	-0.50	0.616	1
Tau	OPC	GLYATL2	-0.08	0.11	-0.67	0.503	0.935
Tau	Oligo	GLYATL2	0.02	0.11	0.18	0.861	1
Tau	PC	GLYATL2	-1.18	0.64	-1.83	0.0673	0.711
Tau	Astro	GLYCTK	0.04	0.12	0.30	0.762	0.969
Tau	EN_L2_3_IT	GLYCTK	-0.04	0.11	-0.34	0.736	1
Tau	EN_L3_5_IT_2	GLYCTK	0.09	0.16	0.58	0.562	1
Tau	EN_L3_5_IT_3	GLYCTK	0.10	0.14	0.74	0.457	0.999
Tau	EN_L6_IT_1	GLYCTK	0.47	0.58	0.81	0.417	1
Tau	IN_PVALB	GLYCTK	0.05	0.16	0.30	0.762	1
Tau	IN_VIP	GLYCTK	-0.10	0.15	-0.66	0.507	1
Tau	Micro	GLYCTK	-0.09	0.15	-0.60	0.547	0.999
Tau	Oligo	GLYCTK	-0.17	0.10	-1.63	0.102	1
Tau	Astro	GLYR1	0.05	0.05	0.97	0.334	0.902
Tau	EN_L2_3_IT	GLYR1	0.00	0.04	0.02	0.982	1
Tau	EN_L3_5_IT_1	GLYR1	0.04	0.06	0.67	0.505	0.999
Tau	EN_L3_5_IT_2	GLYR1	0.01	0.05	0.24	0.809	1
Tau	EN_L3_5_IT_3	GLYR1	-0.02	0.06	-0.44	0.659	0.999
Tau	EN_L5_6_NP	GLYR1	-0.03	0.09	-0.33	0.744	1
Tau	EN_L6B	GLYR1	-0.12	0.08	-1.54	0.125	1
Tau	EN_L6_CT	GLYR1	0.04	0.08	0.54	0.588	1
Tau	EN_L6_IT_1	GLYR1	0.00	0.07	0.01	0.991	1
Tau	EN_L6_IT_2	GLYR1	0.04	0.09	0.44	0.659	0.997
Tau	Endo	GLYR1	0.17	0.14	1.21	0.227	0.899
Tau	IN_ADARB2	GLYR1	-0.02	0.07	-0.23	0.818	1
Tau	IN_LAMP5_LHX6	GLYR1	0.02	0.10	0.16	0.872	1
Tau	IN_LAMP5_RELN	GLYR1	0.01	0.07	0.14	0.891	1
Tau	IN_PVALB	GLYR1	-0.03	0.06	-0.49	0.621	1
Tau	IN_PVALB_CHC	GLYR1	0.16	0.09	1.80	0.0715	1
Tau	IN_SST	GLYR1	0.07	0.06	1.13	0.26	1
Tau	IN_VIP	GLYR1	0.02	0.05	0.50	0.62	1
Tau	Micro	GLYR1	0.09	0.08	1.22	0.223	0.999
Tau	OPC	GLYR1	0.08	0.05	1.42	0.154	0.841
Tau	Oligo	GLYR1	0.03	0.04	0.75	0.455	1
Tau	PC	GLYR1	0.02	0.15	0.13	0.896	0.987
Tau	PVM	GLYR1	0.85	0.62	1.39	0.165	0.995
Tau	VLMC	GLYR1	0.18	0.16	1.13	0.26	0.999
Tau	Astro	GM2A	-0.08	0.09	-0.88	0.381	0.915
Tau	EN_L2_3_IT	GM2A	0.10	0.08	1.24	0.215	1
Tau	EN_L3_5_IT_2	GM2A	0.16	0.13	1.23	0.22	1
Tau	EN_L3_5_IT_3	GM2A	0.21	0.12	1.68	0.0923	0.999
Tau	IN_PVALB	GM2A	0.03	0.13	0.20	0.84	1
Tau	IN_VIP	GM2A	-0.04	0.12	-0.36	0.722	1
Tau	Micro	GM2A	-0.03	0.13	-0.22	0.83	0.999
Tau	OPC	GM2A	0.07	0.13	0.58	0.561	0.942
Tau	Oligo	GM2A	0.08	0.08	0.99	0.323	1
Tau	Astro	GMCL1	-0.03	0.05	-0.62	0.538	0.93
Tau	EN_L2_3_IT	GMCL1	0.05	0.05	0.90	0.367	1
Tau	EN_L3_5_IT_1	GMCL1	-0.01	0.06	-0.09	0.928	0.999
Tau	EN_L3_5_IT_2	GMCL1	0.02	0.05	0.37	0.712	1
Tau	EN_L3_5_IT_3	GMCL1	0.06	0.06	1.02	0.31	0.999
Tau	EN_L5_6_NP	GMCL1	0.02	0.08	0.26	0.792	1
Tau	EN_L6B	GMCL1	0.04	0.09	0.43	0.667	1
Tau	EN_L6_CT	GMCL1	-0.07	0.08	-0.80	0.423	1
Tau	EN_L6_IT_1	GMCL1	-0.06	0.08	-0.74	0.458	1
Tau	EN_L6_IT_2	GMCL1	-0.04	0.10	-0.43	0.667	0.997
Tau	Endo	GMCL1	0.19	0.80	0.24	0.809	0.985
Tau	IN_ADARB2	GMCL1	-0.02	0.08	-0.18	0.854	1
Tau	IN_LAMP5_LHX6	GMCL1	0.09	0.09	0.99	0.32	1
Tau	IN_LAMP5_RELN	GMCL1	0.11	0.08	1.46	0.145	0.996
Tau	IN_PVALB	GMCL1	0.02	0.05	0.43	0.67	1
Tau	IN_PVALB_CHC	GMCL1	-0.06	0.09	-0.64	0.52	1
Tau	IN_SST	GMCL1	0.07	0.06	1.12	0.261	1
Tau	IN_VIP	GMCL1	0.02	0.05	0.40	0.692	1
Tau	Micro	GMCL1	-0.00	0.10	-0.05	0.96	0.999
Tau	OPC	GMCL1	0.03	0.06	0.51	0.612	0.951
Tau	Oligo	GMCL1	0.02	0.05	0.49	0.626	1
Tau	PC	GMCL1	0.33	0.48	0.68	0.496	0.92
Tau	VLMC	GMCL1	0.01	0.26	0.04	0.967	0.999
Tau	Adaptive	GMDS	-0.05	0.28	-0.18	0.859	0.999
Tau	Astro	GMDS	0.08	0.08	1.02	0.308	0.895
Tau	EN_L2_3_IT	GMDS	-0.02	0.05	-0.43	0.668	1
Tau	EN_L3_5_IT_1	GMDS	-0.07	0.08	-0.94	0.347	0.999
Tau	EN_L3_5_IT_2	GMDS	-0.06	0.07	-0.82	0.411	1
Tau	EN_L3_5_IT_3	GMDS	-0.02	0.06	-0.28	0.776	0.999
Tau	EN_L5_6_NP	GMDS	0.10	0.09	1.18	0.236	1
Tau	EN_L6B	GMDS	-0.04	0.07	-0.61	0.544	1
Tau	EN_L6_CT	GMDS	-0.03	0.07	-0.46	0.649	1
Tau	EN_L6_IT_1	GMDS	-0.02	0.08	-0.20	0.845	1
Tau	EN_L6_IT_2	GMDS	-0.07	0.09	-0.82	0.413	0.997
Tau	Endo	GMDS	0.23	0.12	1.91	0.0563	0.707
Tau	IN_ADARB2	GMDS	0.01	0.06	0.24	0.812	1
Tau	IN_LAMP5_LHX6	GMDS	0.09	0.06	1.42	0.157	1
Tau	IN_LAMP5_RELN	GMDS	-0.06	0.06	-0.98	0.329	0.996
Tau	IN_PVALB	GMDS	-0.03	0.06	-0.58	0.561	1
Tau	IN_PVALB_CHC	GMDS	0.00	0.08	0.05	0.962	1
Tau	IN_SST	GMDS	0.01	0.07	0.09	0.928	1
Tau	IN_VIP	GMDS	-0.02	0.04	-0.54	0.588	1
Tau	Micro	GMDS	0.07	0.09	0.77	0.443	0.999
Tau	OPC	GMDS	0.09	0.07	1.40	0.161	0.841
Tau	Oligo	GMDS	0.01	0.07	0.11	0.914	1
Tau	PC	GMDS	-0.10	0.14	-0.71	0.479	0.916
Tau	PVM	GMDS	-0.20	0.25	-0.77	0.442	0.995
Tau	SMC	GMDS	0.40	0.30	1.31	0.189	0.778
Tau	VLMC	GMDS	0.08	0.19	0.40	0.687	0.999
Tau	Astro	GMEB1	0.03	0.07	0.42	0.673	0.96
Tau	EN_L2_3_IT	GMEB1	-0.04	0.06	-0.64	0.522	1
Tau	EN_L3_5_IT_1	GMEB1	-0.17	0.11	-1.57	0.117	0.999
Tau	EN_L3_5_IT_2	GMEB1	-0.03	0.07	-0.48	0.632	1
Tau	EN_L3_5_IT_3	GMEB1	-0.11	0.08	-1.36	0.173	0.999
Tau	EN_L5_6_NP	GMEB1	0.13	0.15	0.88	0.38	1
Tau	EN_L6B	GMEB1	0.10	0.16	0.63	0.531	1
Tau	EN_L6_CT	GMEB1	0.00	0.12	0.01	0.989	1
Tau	EN_L6_IT_1	GMEB1	-0.10	0.11	-0.90	0.368	1
Tau	EN_L6_IT_2	GMEB1	0.13	0.15	0.86	0.389	0.997
Tau	IN_ADARB2	GMEB1	-0.19	0.13	-1.44	0.149	1
Tau	IN_LAMP5_LHX6	GMEB1	0.29	0.14	2.05	0.0402	1
Tau	IN_LAMP5_RELN	GMEB1	-0.06	0.13	-0.46	0.646	0.996
Tau	IN_PVALB	GMEB1	-0.03	0.09	-0.39	0.698	1
Tau	IN_PVALB_CHC	GMEB1	-0.30	0.15	-1.98	0.0477	1
Tau	IN_SST	GMEB1	0.05	0.09	0.55	0.586	1
Tau	IN_VIP	GMEB1	-0.09	0.08	-1.07	0.282	1
Tau	Micro	GMEB1	0.22	0.12	1.85	0.0641	0.999
Tau	OPC	GMEB1	0.18	0.08	2.11	0.0352	0.82
Tau	Oligo	GMEB1	0.03	0.05	0.69	0.49	1
Tau	PC	GMEB1	0.05	0.43	0.12	0.903	0.988
Tau	Astro	GMEB2	0.12	0.09	1.38	0.168	0.873
Tau	EN_L2_3_IT	GMEB2	-0.04	0.06	-0.68	0.494	1
Tau	EN_L3_5_IT_1	GMEB2	-0.06	0.12	-0.52	0.6	0.999
Tau	EN_L3_5_IT_2	GMEB2	-0.02	0.09	-0.26	0.795	1
Tau	EN_L3_5_IT_3	GMEB2	-0.11	0.10	-1.17	0.243	0.999
Tau	EN_L5_6_NP	GMEB2	-0.21	0.43	-0.48	0.629	1
Tau	EN_L6B	GMEB2	0.05	0.16	0.28	0.781	1
Tau	EN_L6_CT	GMEB2	0.00	0.14	0.02	0.983	1
Tau	EN_L6_IT_1	GMEB2	-0.02	0.12	-0.20	0.842	1
Tau	EN_L6_IT_2	GMEB2	0.20	0.50	0.39	0.694	0.997
Tau	IN_ADARB2	GMEB2	-0.15	0.15	-1.01	0.312	1
Tau	IN_LAMP5_RELN	GMEB2	0.11	0.16	0.70	0.482	0.996
Tau	IN_PVALB	GMEB2	-0.08	0.12	-0.65	0.513	1
Tau	IN_SST	GMEB2	0.04	0.12	0.35	0.724	1
Tau	IN_VIP	GMEB2	0.01	0.09	0.07	0.943	1
Tau	Micro	GMEB2	0.06	0.13	0.44	0.663	0.999
Tau	OPC	GMEB2	0.03	0.11	0.27	0.785	0.978
Tau	Oligo	GMEB2	-0.04	0.06	-0.67	0.501	1
Tau	Astro	GMFB	-0.01	0.07	-0.20	0.842	0.984
Tau	EN_L2_3_IT	GMFB	0.07	0.07	0.95	0.341	1
Tau	EN_L3_5_IT_1	GMFB	0.18	0.09	2.00	0.0459	0.999
Tau	EN_L3_5_IT_2	GMFB	0.04	0.08	0.45	0.65	1
Tau	EN_L3_5_IT_3	GMFB	0.10	0.08	1.34	0.179	0.999
Tau	EN_L5_6_NP	GMFB	0.06	0.10	0.59	0.555	1
Tau	EN_L6B	GMFB	0.23	0.12	1.86	0.0626	1
Tau	EN_L6_CT	GMFB	0.08	0.12	0.71	0.48	1
Tau	EN_L6_IT_1	GMFB	0.09	0.10	0.84	0.398	1
Tau	EN_L6_IT_2	GMFB	0.18	0.13	1.40	0.162	0.997
Tau	IN_ADARB2	GMFB	0.08	0.12	0.63	0.525	1
Tau	IN_LAMP5_LHX6	GMFB	0.07	0.12	0.57	0.57	1
Tau	IN_LAMP5_RELN	GMFB	0.02	0.11	0.14	0.889	1
Tau	IN_PVALB	GMFB	0.09	0.10	0.89	0.373	1
Tau	IN_PVALB_CHC	GMFB	0.11	0.13	0.85	0.395	1
Tau	IN_SST	GMFB	0.17	0.11	1.64	0.102	1
Tau	IN_VIP	GMFB	0.06	0.08	0.80	0.421	1
Tau	Micro	GMFB	0.04	0.10	0.40	0.688	0.999
Tau	OPC	GMFB	-0.03	0.07	-0.42	0.676	0.964
Tau	Oligo	GMFB	0.04	0.05	0.92	0.359	1
Tau	Astro	GMFG	-0.15	0.14	-1.07	0.285	0.893
Tau	EN_L2_3_IT	GMFG	-0.12	0.11	-1.06	0.287	1
Tau	EN_L3_5_IT_2	GMFG	0.38	0.31	1.22	0.223	1
Tau	Micro	GMFG	0.00	0.12	0.02	0.984	0.999
Tau	Oligo	GMFG	-0.14	0.11	-1.27	0.205	1
Tau	EN_L2_3_IT	GMIP	-0.14	0.13	-1.02	0.307	1
Tau	EN_L3_5_IT_2	GMIP	-0.09	0.14	-0.65	0.515	1
Tau	EN_L3_5_IT_3	GMIP	-0.01	0.14	-0.10	0.917	0.999
Tau	IN_PVALB	GMIP	-0.77	0.47	-1.64	0.1	1
Tau	IN_VIP	GMIP	0.08	0.13	0.61	0.539	1
Tau	Micro	GMIP	0.01	0.10	0.10	0.923	0.999
Tau	Oligo	GMIP	-0.10	0.18	-0.55	0.58	1
Tau	EN_L2_3_IT	GML	0.19	0.16	1.23	0.219	1
Tau	EN_L3_5_IT_2	GML	-0.60	0.50	-1.21	0.226	1
Tau	EN_L6_IT_1	GML	0.11	0.64	0.17	0.863	1
Tau	Oligo	GML	-0.12	0.16	-0.73	0.463	1
Tau	Astro	GMNC	-0.88	0.55	-1.60	0.11	0.862
Tau	EN_L2_3_IT	GMNC	-0.29	0.60	-0.49	0.625	1
Tau	EN_L3_5_IT_1	GMNC	0.21	0.18	1.16	0.247	0.999
Tau	EN_L3_5_IT_2	GMNC	0.01	0.34	0.01	0.988	1
Tau	Astro	GMNN	-0.12	0.14	-0.83	0.408	0.919
Tau	EN_L2_3_IT	GMNN	0.01	0.10	0.09	0.925	1
Tau	EN_L3_5_IT_2	GMNN	-0.07	0.12	-0.61	0.542	1
Tau	EN_L3_5_IT_3	GMNN	0.08	0.14	0.59	0.558	0.999
Tau	EN_L6B	GMNN	-0.10	0.55	-0.18	0.857	1
Tau	EN_L6_CT	GMNN	0.17	0.36	0.48	0.633	1
Tau	EN_L6_IT_1	GMNN	0.23	0.37	0.62	0.537	1
Tau	IN_ADARB2	GMNN	0.12	0.16	0.77	0.441	1
Tau	IN_LAMP5_RELN	GMNN	0.19	0.17	1.10	0.271	0.996
Tau	IN_PVALB	GMNN	0.01	0.15	0.08	0.939	1
Tau	IN_SST	GMNN	0.08	0.15	0.58	0.564	1
Tau	IN_VIP	GMNN	-0.10	0.11	-0.91	0.364	1
Tau	Micro	GMNN	-0.05	0.17	-0.28	0.778	0.999
Tau	OPC	GMNN	0.10	0.14	0.73	0.467	0.932
Tau	Oligo	GMNN	0.17	0.12	1.48	0.14	1
Tau	Astro	GMPPA	0.05	0.10	0.56	0.578	0.938
Tau	EN_L2_3_IT	GMPPA	-0.08	0.08	-1.03	0.301	1
Tau	EN_L3_5_IT_2	GMPPA	-0.16	0.12	-1.35	0.177	1
Tau	EN_L3_5_IT_3	GMPPA	-0.05	0.12	-0.37	0.711	0.999
Tau	EN_L6_IT_1	GMPPA	0.07	0.37	0.19	0.846	1
Tau	IN_PVALB	GMPPA	-0.10	0.13	-0.73	0.463	1
Tau	IN_VIP	GMPPA	-0.22	0.11	-2.04	0.0412	1
Tau	Micro	GMPPA	-0.27	0.17	-1.54	0.124	0.999
Tau	OPC	GMPPA	-0.08	0.12	-0.69	0.488	0.934
Tau	Oligo	GMPPA	-0.02	0.08	-0.20	0.842	1
Tau	Astro	GMPPB	0.08	0.14	0.56	0.572	0.938
Tau	EN_L2_3_IT	GMPPB	-0.03	0.11	-0.30	0.767	1
Tau	EN_L3_5_IT_2	GMPPB	-0.20	0.41	-0.48	0.631	1
Tau	EN_L3_5_IT_3	GMPPB	-0.01	0.39	-0.04	0.971	0.999
Tau	Oligo	GMPPB	0.13	0.13	1.02	0.308	1
Tau	Astro	GMPR	-0.09	0.15	-0.60	0.55	0.934
Tau	EN_L2_3_IT	GMPR	-0.15	0.14	-1.09	0.277	1
Tau	EN_L3_5_IT_2	GMPR	0.06	0.15	0.38	0.703	1
Tau	EN_L3_5_IT_3	GMPR	-0.08	0.14	-0.59	0.558	0.999
Tau	EN_L5_6_NP	GMPR	-0.09	0.17	-0.56	0.573	1
Tau	EN_L6B	GMPR	0.92	0.53	1.73	0.0841	1
Tau	IN_PVALB	GMPR	0.09	0.09	1.00	0.32	1
Tau	IN_PVALB_CHC	GMPR	-0.09	0.16	-0.53	0.597	1
Tau	IN_SST	GMPR	0.01	0.11	0.05	0.962	1
Tau	IN_VIP	GMPR	-0.02	0.10	-0.23	0.816	1
Tau	Oligo	GMPR	0.02	0.12	0.12	0.901	1
Tau	Astro	GMPR2	-0.08	0.08	-0.98	0.328	0.899
Tau	EN_L2_3_IT	GMPR2	-0.08	0.07	-1.17	0.242	1
Tau	EN_L3_5_IT_1	GMPR2	0.01	0.13	0.07	0.946	0.999
Tau	EN_L3_5_IT_2	GMPR2	-0.03	0.09	-0.28	0.782	1
Tau	EN_L3_5_IT_3	GMPR2	0.07	0.11	0.64	0.523	0.999
Tau	EN_L6B	GMPR2	0.38	0.50	0.75	0.454	1
Tau	EN_L6_CT	GMPR2	-0.01	0.60	-0.02	0.988	1
Tau	EN_L6_IT_1	GMPR2	-0.20	0.13	-1.47	0.142	1
Tau	IN_LAMP5_RELN	GMPR2	-0.12	0.14	-0.86	0.388	0.996
Tau	IN_PVALB	GMPR2	0.06	0.10	0.61	0.54	1
Tau	IN_SST	GMPR2	0.02	0.12	0.20	0.842	1
Tau	IN_VIP	GMPR2	0.04	0.09	0.53	0.598	1
Tau	Micro	GMPR2	-0.08	0.15	-0.56	0.578	0.999
Tau	OPC	GMPR2	0.07	0.11	0.58	0.562	0.943
Tau	Oligo	GMPR2	0.06	0.06	1.05	0.296	1
Tau	Astro	GMPS	0.00	0.05	0.08	0.933	0.991
Tau	EN_L2_3_IT	GMPS	0.00	0.03	0.08	0.936	1
Tau	EN_L3_5_IT_1	GMPS	0.05	0.06	0.88	0.378	0.999
Tau	EN_L3_5_IT_2	GMPS	0.06	0.04	1.42	0.156	1
Tau	EN_L3_5_IT_3	GMPS	0.03	0.05	0.60	0.551	0.999
Tau	EN_L5_6_NP	GMPS	-0.00	0.09	-0.04	0.966	1
Tau	EN_L6B	GMPS	0.05	0.09	0.61	0.544	1
Tau	EN_L6_CT	GMPS	0.04	0.08	0.49	0.622	1
Tau	EN_L6_IT_1	GMPS	0.11	0.08	1.40	0.16	1
Tau	EN_L6_IT_2	GMPS	0.11	0.10	1.03	0.304	0.997
Tau	Endo	GMPS	0.99	0.46	2.15	0.0312	0.664
Tau	IN_ADARB2	GMPS	0.08	0.07	1.19	0.234	1
Tau	IN_LAMP5_LHX6	GMPS	0.07	0.08	0.80	0.423	1
Tau	IN_LAMP5_RELN	GMPS	0.06	0.07	0.87	0.384	0.996
Tau	IN_PVALB	GMPS	0.00	0.05	0.06	0.954	1
Tau	IN_PVALB_CHC	GMPS	-0.02	0.08	-0.26	0.796	1
Tau	IN_SST	GMPS	0.01	0.06	0.14	0.888	1
Tau	IN_VIP	GMPS	-0.01	0.04	-0.35	0.726	1
Tau	Micro	GMPS	0.08	0.09	0.97	0.333	0.999
Tau	OPC	GMPS	-0.01	0.05	-0.26	0.795	0.978
Tau	Oligo	GMPS	0.06	0.04	1.41	0.159	1
Tau	PC	GMPS	-0.54	0.16	-3.48	0.000493	0.22
Tau	VLMC	GMPS	-0.00	0.19	-0.02	0.984	0.999
Tau	Astro	GNA11	0.09	0.07	1.30	0.195	0.88
Tau	EN_L2_3_IT	GNA11	0.00	0.06	0.01	0.993	1
Tau	EN_L3_5_IT_1	GNA11	-0.03	0.10	-0.28	0.778	0.999
Tau	EN_L3_5_IT_2	GNA11	0.08	0.07	1.10	0.271	1
Tau	EN_L3_5_IT_3	GNA11	0.05	0.07	0.69	0.487	0.999
Tau	EN_L5_6_NP	GNA11	-0.11	0.14	-0.83	0.407	1
Tau	EN_L6B	GNA11	-0.04	0.12	-0.29	0.77	1
Tau	EN_L6_CT	GNA11	0.00	0.11	0.04	0.968	1
Tau	EN_L6_IT_1	GNA11	-0.14	0.11	-1.36	0.174	1
Tau	EN_L6_IT_2	GNA11	-0.09	0.14	-0.64	0.52	0.997
Tau	Endo	GNA11	0.25	0.69	0.35	0.724	0.978
Tau	IN_ADARB2	GNA11	0.13	0.11	1.17	0.243	1
Tau	IN_LAMP5_LHX6	GNA11	0.18	0.14	1.28	0.202	1
Tau	IN_LAMP5_RELN	GNA11	0.10	0.10	1.02	0.308	0.996
Tau	IN_PVALB	GNA11	0.02	0.08	0.25	0.805	1
Tau	IN_PVALB_CHC	GNA11	0.12	0.15	0.81	0.42	1
Tau	IN_SST	GNA11	0.15	0.08	1.84	0.0653	1
Tau	IN_VIP	GNA11	0.08	0.06	1.32	0.186	1
Tau	Micro	GNA11	0.25	0.16	1.51	0.131	0.999
Tau	OPC	GNA11	0.10	0.08	1.24	0.215	0.859
Tau	Oligo	GNA11	0.02	0.06	0.29	0.775	1
Tau	PC	GNA11	0.01	0.36	0.04	0.969	0.997
Tau	Astro	GNA12	0.08	0.09	0.96	0.337	0.902
Tau	EN_L2_3_IT	GNA12	-0.01	0.04	-0.24	0.808	1
Tau	EN_L3_5_IT_1	GNA12	0.09	0.07	1.24	0.214	0.999
Tau	EN_L3_5_IT_2	GNA12	-0.00	0.06	-0.06	0.951	1
Tau	EN_L3_5_IT_3	GNA12	-0.01	0.06	-0.20	0.843	0.999
Tau	EN_L5_6_NP	GNA12	-0.05	0.08	-0.54	0.591	1
Tau	EN_L6B	GNA12	-0.06	0.08	-0.68	0.495	1
Tau	EN_L6_CT	GNA12	0.02	0.08	0.21	0.832	1
Tau	EN_L6_IT_1	GNA12	0.02	0.07	0.28	0.779	1
Tau	EN_L6_IT_2	GNA12	0.07	0.09	0.76	0.446	0.997
Tau	Endo	GNA12	0.11	0.19	0.59	0.553	0.953
Tau	IN_ADARB2	GNA12	-0.04	0.07	-0.65	0.516	1
Tau	IN_LAMP5_LHX6	GNA12	-0.05	0.08	-0.61	0.545	1
Tau	IN_LAMP5_RELN	GNA12	0.01	0.07	0.11	0.914	1
Tau	IN_PVALB	GNA12	-0.11	0.05	-2.19	0.0288	1
Tau	IN_PVALB_CHC	GNA12	-0.07	0.09	-0.78	0.438	1
Tau	IN_SST	GNA12	0.02	0.06	0.33	0.743	1
Tau	IN_VIP	GNA12	0.01	0.04	0.24	0.813	1
Tau	Micro	GNA12	-0.08	0.12	-0.66	0.51	0.999
Tau	OPC	GNA12	0.10	0.08	1.20	0.231	0.864
Tau	Oligo	GNA12	-0.01	0.06	-0.12	0.902	1
Tau	PC	GNA12	-0.00	0.13	-0.03	0.977	0.998
Tau	PVM	GNA12	-0.08	0.32	-0.24	0.809	0.995
Tau	SMC	GNA12	2.08	0.74	2.79	0.00523	0.329
Tau	VLMC	GNA12	0.17	0.19	0.85	0.393	0.999
Tau	Adaptive	GNA13	-0.32	0.32	-1.01	0.311	0.999
Tau	Astro	GNA13	0.01	0.06	0.25	0.802	0.977
Tau	EN_L2_3_IT	GNA13	0.00	0.05	0.03	0.979	1
Tau	EN_L3_5_IT_1	GNA13	0.00	0.09	0.02	0.982	0.999
Tau	EN_L3_5_IT_2	GNA13	0.00	0.07	0.06	0.952	1
Tau	EN_L3_5_IT_3	GNA13	0.04	0.07	0.62	0.537	0.999
Tau	EN_L5_6_NP	GNA13	0.15	0.11	1.42	0.154	1
Tau	EN_L6B	GNA13	0.06	0.12	0.56	0.578	1
Tau	EN_L6_CT	GNA13	0.10	0.09	1.04	0.298	1
Tau	EN_L6_IT_1	GNA13	0.03	0.09	0.32	0.752	1
Tau	EN_L6_IT_2	GNA13	0.02	0.09	0.27	0.784	0.997
Tau	Endo	GNA13	0.04	0.17	0.26	0.794	0.985
Tau	IN_ADARB2	GNA13	0.10	0.09	1.15	0.25	1
Tau	IN_LAMP5_LHX6	GNA13	0.15	0.11	1.40	0.162	1
Tau	IN_LAMP5_RELN	GNA13	0.05	0.09	0.64	0.524	0.996
Tau	IN_PVALB	GNA13	0.01	0.06	0.16	0.875	1
Tau	IN_PVALB_CHC	GNA13	0.16	0.12	1.35	0.177	1
Tau	IN_SST	GNA13	-0.01	0.08	-0.09	0.928	1
Tau	IN_VIP	GNA13	-0.03	0.06	-0.57	0.571	1
Tau	Micro	GNA13	-0.04	0.14	-0.31	0.758	0.999
Tau	OPC	GNA13	0.05	0.05	1.04	0.298	0.888
Tau	Oligo	GNA13	0.08	0.04	1.80	0.0716	1
Tau	PC	GNA13	-0.23	0.18	-1.33	0.183	0.849
Tau	PVM	GNA13	-0.28	0.29	-0.99	0.323	0.995
Tau	VLMC	GNA13	0.13	0.20	0.65	0.518	0.999
Tau	Astro	GNA14	0.14	0.12	1.11	0.267	0.89
Tau	EN_L2_3_IT	GNA14	0.04	0.06	0.68	0.498	1
Tau	EN_L3_5_IT_1	GNA14	-0.02	0.10	-0.20	0.842	0.999
Tau	EN_L3_5_IT_2	GNA14	-0.02	0.07	-0.32	0.752	1
Tau	EN_L3_5_IT_3	GNA14	-0.02	0.08	-0.20	0.84	0.999
Tau	EN_L5_6_NP	GNA14	0.04	0.15	0.25	0.801	1
Tau	EN_L6B	GNA14	-0.09	0.18	-0.51	0.61	1
Tau	EN_L6_CT	GNA14	-0.10	0.15	-0.66	0.511	1
Tau	EN_L6_IT_1	GNA14	-0.22	0.12	-1.84	0.0661	1
Tau	EN_L6_IT_2	GNA14	0.10	0.19	0.53	0.596	0.997
Tau	Endo	GNA14	0.57	0.26	2.16	0.0307	0.663
Tau	IN_ADARB2	GNA14	0.13	0.14	0.93	0.353	1
Tau	IN_LAMP5_LHX6	GNA14	0.06	0.15	0.36	0.718	1
Tau	IN_LAMP5_RELN	GNA14	-0.01	0.13	-0.08	0.934	1
Tau	IN_PVALB	GNA14	-0.03	0.10	-0.27	0.788	1
Tau	IN_PVALB_CHC	GNA14	0.22	0.19	1.15	0.25	1
Tau	IN_SST	GNA14	0.20	0.12	1.59	0.113	1
Tau	IN_VIP	GNA14	-0.02	0.09	-0.26	0.792	1
Tau	Micro	GNA14	0.27	0.14	1.88	0.0597	0.999
Tau	OPC	GNA14	0.35	0.12	2.90	0.00374	0.82
Tau	Oligo	GNA14	-0.10	0.11	-0.87	0.385	1
Tau	EN_L2_3_IT	GNA15	0.05	0.11	0.42	0.676	1
Tau	EN_L3_5_IT_2	GNA15	-0.17	0.13	-1.33	0.184	1
Tau	EN_L3_5_IT_3	GNA15	-0.02	0.15	-0.15	0.884	0.999
Tau	Micro	GNA15	0.06	0.12	0.48	0.629	0.999
Tau	Oligo	GNA15	-0.01	0.15	-0.09	0.926	1
Tau	Astro	GNAI1	0.08	0.08	1.07	0.285	0.893
Tau	EN_L2_3_IT	GNAI1	-0.00	0.04	-0.10	0.92	1
Tau	EN_L3_5_IT_1	GNAI1	0.08	0.06	1.21	0.226	0.999
Tau	EN_L3_5_IT_2	GNAI1	-0.01	0.06	-0.16	0.877	1
Tau	EN_L3_5_IT_3	GNAI1	-0.03	0.05	-0.54	0.592	0.999
Tau	EN_L5_6_NP	GNAI1	0.01	0.08	0.08	0.94	1
Tau	EN_L6B	GNAI1	-0.01	0.10	-0.12	0.906	1
Tau	EN_L6_CT	GNAI1	-0.07	0.07	-1.06	0.291	1
Tau	EN_L6_IT_1	GNAI1	0.05	0.07	0.73	0.468	1
Tau	EN_L6_IT_2	GNAI1	0.01	0.08	0.20	0.844	0.997
Tau	Endo	GNAI1	0.65	0.64	1.01	0.313	0.922
Tau	IN_ADARB2	GNAI1	0.01	0.07	0.15	0.88	1
Tau	IN_LAMP5_LHX6	GNAI1	-0.07	0.08	-0.84	0.401	1
Tau	IN_LAMP5_RELN	GNAI1	0.03	0.06	0.59	0.553	0.996
Tau	IN_PVALB	GNAI1	0.02	0.05	0.37	0.709	1
Tau	IN_PVALB_CHC	GNAI1	-0.02	0.09	-0.27	0.791	1
Tau	IN_SST	GNAI1	0.02	0.08	0.32	0.753	1
Tau	IN_VIP	GNAI1	0.03	0.06	0.46	0.643	1
Tau	Micro	GNAI1	0.09	0.12	0.78	0.438	0.999
Tau	OPC	GNAI1	0.06	0.07	0.84	0.403	0.917
Tau	Oligo	GNAI1	0.07	0.05	1.60	0.11	1
Tau	PC	GNAI1	0.13	0.15	0.92	0.357	0.894
Tau	Astro	GNAI2	0.04	0.06	0.59	0.553	0.935
Tau	EN_L2_3_IT	GNAI2	0.03	0.05	0.48	0.629	1
Tau	EN_L3_5_IT_1	GNAI2	0.17	0.08	2.02	0.0438	0.999
Tau	EN_L3_5_IT_2	GNAI2	0.05	0.07	0.76	0.448	1
Tau	EN_L3_5_IT_3	GNAI2	-0.08	0.07	-1.13	0.257	0.999
Tau	EN_L5_6_NP	GNAI2	-0.03	0.12	-0.26	0.794	1
Tau	EN_L6B	GNAI2	-0.04	0.13	-0.34	0.736	1
Tau	EN_L6_CT	GNAI2	0.02	0.12	0.13	0.894	1
Tau	EN_L6_IT_1	GNAI2	-0.06	0.11	-0.52	0.6	1
Tau	EN_L6_IT_2	GNAI2	0.13	0.13	1.01	0.312	0.997
Tau	Endo	GNAI2	-0.16	0.14	-1.18	0.239	0.899
Tau	IN_ADARB2	GNAI2	0.27	0.11	2.53	0.0113	1
Tau	IN_LAMP5_LHX6	GNAI2	0.11	0.13	0.84	0.4	1
Tau	IN_LAMP5_RELN	GNAI2	0.10	0.10	1.06	0.291	0.996
Tau	IN_PVALB	GNAI2	-0.07	0.08	-0.83	0.409	1
Tau	IN_PVALB_CHC	GNAI2	0.12	0.16	0.79	0.432	1
Tau	IN_SST	GNAI2	-0.01	0.08	-0.11	0.915	1
Tau	IN_VIP	GNAI2	0.01	0.07	0.10	0.92	1
Tau	Micro	GNAI2	-0.00	0.07	-0.06	0.95	0.999
Tau	OPC	GNAI2	0.03	0.06	0.42	0.671	0.963
Tau	Oligo	GNAI2	0.04	0.06	0.58	0.56	1
Tau	PC	GNAI2	-0.22	0.37	-0.59	0.558	0.932
Tau	PVM	GNAI2	-0.42	0.56	-0.76	0.45	0.995
Tau	Astro	GNAI3	0.09	0.05	1.73	0.083	0.857
Tau	EN_L2_3_IT	GNAI3	0.01	0.04	0.15	0.878	1
Tau	EN_L3_5_IT_1	GNAI3	-0.02	0.06	-0.30	0.767	0.999
Tau	EN_L3_5_IT_2	GNAI3	0.05	0.05	1.06	0.288	1
Tau	EN_L3_5_IT_3	GNAI3	0.10	0.05	1.97	0.0484	0.999
Tau	EN_L5_6_NP	GNAI3	0.08	0.08	0.99	0.323	1
Tau	EN_L6B	GNAI3	-0.10	0.10	-1.06	0.291	1
Tau	EN_L6_CT	GNAI3	0.08	0.07	1.18	0.238	1
Tau	EN_L6_IT_1	GNAI3	0.05	0.08	0.62	0.535	1
Tau	EN_L6_IT_2	GNAI3	0.13	0.09	1.52	0.13	0.997
Tau	Endo	GNAI3	-0.02	0.18	-0.09	0.925	0.993
Tau	IN_ADARB2	GNAI3	0.05	0.09	0.63	0.531	1
Tau	IN_LAMP5_LHX6	GNAI3	0.15	0.09	1.69	0.0902	1
Tau	IN_LAMP5_RELN	GNAI3	0.04	0.08	0.46	0.647	0.996
Tau	IN_PVALB	GNAI3	0.01	0.06	0.17	0.866	1
Tau	IN_PVALB_CHC	GNAI3	0.06	0.10	0.60	0.551	1
Tau	IN_SST	GNAI3	0.08	0.06	1.19	0.236	1
Tau	IN_VIP	GNAI3	0.04	0.05	0.75	0.452	1
Tau	Micro	GNAI3	0.04	0.08	0.48	0.632	0.999
Tau	OPC	GNAI3	0.09	0.05	1.59	0.112	0.841
Tau	Oligo	GNAI3	0.12	0.04	2.67	0.00764	1
Tau	PC	GNAI3	0.03	0.17	0.18	0.858	0.983
Tau	PVM	GNAI3	-0.22	0.25	-0.88	0.381	0.995
Tau	Astro	GNAL	0.23	0.09	2.70	0.00688	0.833
Tau	EN_L2_3_IT	GNAL	-0.00	0.09	-0.00	0.997	1
Tau	EN_L3_5_IT_1	GNAL	-0.07	0.13	-0.53	0.594	0.999
Tau	EN_L3_5_IT_2	GNAL	0.05	0.10	0.51	0.609	1
Tau	EN_L3_5_IT_3	GNAL	0.05	0.12	0.45	0.656	0.999
Tau	EN_L5_6_NP	GNAL	-0.08	0.19	-0.43	0.666	1
Tau	EN_L6B	GNAL	0.10	0.22	0.46	0.644	1
Tau	EN_L6_CT	GNAL	0.04	0.07	0.64	0.521	1
Tau	EN_L6_IT_1	GNAL	0.07	0.18	0.36	0.718	1
Tau	EN_L6_IT_2	GNAL	0.65	0.19	3.47	0.000522	0.566
Tau	Endo	GNAL	-0.06	0.99	-0.06	0.95	0.993
Tau	IN_ADARB2	GNAL	-0.01	0.07	-0.19	0.849	1
Tau	IN_LAMP5_LHX6	GNAL	-0.00	0.07	-0.01	0.993	1
Tau	IN_LAMP5_RELN	GNAL	0.08	0.08	0.99	0.323	0.996
Tau	IN_PVALB	GNAL	0.02	0.05	0.44	0.661	1
Tau	IN_PVALB_CHC	GNAL	0.03	0.06	0.46	0.643	1
Tau	IN_SST	GNAL	0.09	0.12	0.75	0.455	1
Tau	IN_VIP	GNAL	-0.01	0.04	-0.18	0.855	1
Tau	Micro	GNAL	-0.14	0.14	-1.06	0.289	0.999
Tau	OPC	GNAL	0.08	0.05	1.41	0.158	0.841
Tau	Oligo	GNAL	0.04	0.06	0.66	0.509	1
Tau	PC	GNAL	0.87	0.64	1.36	0.174	0.84
Tau	VLMC	GNAL	0.07	0.32	0.21	0.837	0.999
Tau	Astro	GNAO1	0.05	0.07	0.64	0.521	0.928
Tau	EN_L2_3_IT	GNAO1	0.02	0.05	0.30	0.766	1
Tau	EN_L3_5_IT_1	GNAO1	0.05	0.06	0.87	0.385	0.999
Tau	EN_L3_5_IT_2	GNAO1	0.01	0.05	0.30	0.766	1
Tau	EN_L3_5_IT_3	GNAO1	-0.02	0.05	-0.42	0.673	0.999
Tau	EN_L5_6_NP	GNAO1	0.07	0.06	1.15	0.251	1
Tau	EN_L6B	GNAO1	-0.02	0.07	-0.24	0.812	1
Tau	EN_L6_CT	GNAO1	-0.01	0.06	-0.14	0.888	1
Tau	EN_L6_IT_1	GNAO1	0.01	0.07	0.12	0.903	1
Tau	EN_L6_IT_2	GNAO1	-0.11	0.08	-1.39	0.163	0.997
Tau	Endo	GNAO1	1.39	0.67	2.06	0.0391	0.678
Tau	IN_ADARB2	GNAO1	-0.05	0.07	-0.69	0.493	1
Tau	IN_LAMP5_LHX6	GNAO1	-0.06	0.07	-0.85	0.393	1
Tau	IN_LAMP5_RELN	GNAO1	-0.00	0.07	-0.04	0.972	1
Tau	IN_PVALB	GNAO1	0.04	0.06	0.72	0.474	1
Tau	IN_PVALB_CHC	GNAO1	-0.02	0.07	-0.24	0.808	1
Tau	IN_SST	GNAO1	0.01	0.06	0.17	0.869	1
Tau	IN_VIP	GNAO1	-0.02	0.05	-0.39	0.697	1
Tau	Micro	GNAO1	0.24	0.13	1.85	0.0644	0.999
Tau	OPC	GNAO1	-0.03	0.05	-0.52	0.6	0.949
Tau	Oligo	GNAO1	0.11	0.07	1.61	0.107	1
Tau	PC	GNAO1	0.03	0.17	0.15	0.884	0.985
Tau	VLMC	GNAO1	0.48	0.44	1.10	0.272	0.999
Tau	Adaptive	GNAQ	0.39	0.39	1.01	0.31	0.999
Tau	Astro	GNAQ	0.00	0.05	0.08	0.936	0.991
Tau	EN_L2_3_IT	GNAQ	0.04	0.03	1.11	0.269	1
Tau	EN_L3_5_IT_1	GNAQ	0.09	0.05	2.00	0.0454	0.999
Tau	EN_L3_5_IT_2	GNAQ	0.03	0.04	0.73	0.466	1
Tau	EN_L3_5_IT_3	GNAQ	0.02	0.04	0.60	0.548	0.999
Tau	EN_L5_6_NP	GNAQ	-0.06	0.05	-1.22	0.221	1
Tau	EN_L6B	GNAQ	0.03	0.05	0.59	0.555	1
Tau	EN_L6_CT	GNAQ	-0.02	0.04	-0.36	0.722	1
Tau	EN_L6_IT_1	GNAQ	-0.01	0.05	-0.15	0.88	1
Tau	EN_L6_IT_2	GNAQ	0.03	0.06	0.54	0.591	0.997
Tau	Endo	GNAQ	-0.04	0.09	-0.52	0.603	0.958
Tau	IN_ADARB2	GNAQ	0.00	0.05	0.10	0.923	1
Tau	IN_LAMP5_LHX6	GNAQ	0.02	0.07	0.37	0.712	1
Tau	IN_LAMP5_RELN	GNAQ	0.07	0.06	1.24	0.216	0.996
Tau	IN_PVALB	GNAQ	0.02	0.05	0.42	0.674	1
Tau	IN_PVALB_CHC	GNAQ	0.02	0.06	0.36	0.719	1
Tau	IN_SST	GNAQ	-0.03	0.04	-0.73	0.463	1
Tau	IN_VIP	GNAQ	-0.00	0.04	-0.01	0.995	1
Tau	Micro	GNAQ	0.03	0.06	0.40	0.686	0.999
Tau	OPC	GNAQ	0.05	0.04	1.28	0.2	0.854
Tau	Oligo	GNAQ	0.02	0.04	0.49	0.627	1
Tau	PC	GNAQ	-0.06	0.11	-0.57	0.572	0.936
Tau	PVM	GNAQ	-0.17	0.13	-1.36	0.173	0.995
Tau	SMC	GNAQ	0.36	0.27	1.32	0.188	0.778
Tau	VLMC	GNAQ	0.03	0.16	0.18	0.854	0.999
Tau	Adaptive	GNAS	-0.05	0.27	-0.19	0.848	0.999
Tau	Astro	GNAS	0.05	0.05	1.03	0.303	0.894
Tau	EN_L2_3_IT	GNAS	0.05	0.06	0.79	0.432	1
Tau	EN_L3_5_IT_1	GNAS	0.15	0.07	2.29	0.022	0.999
Tau	EN_L3_5_IT_2	GNAS	0.05	0.06	0.77	0.441	1
Tau	EN_L3_5_IT_3	GNAS	0.03	0.07	0.45	0.652	0.999
Tau	EN_L5_6_NP	GNAS	-0.03	0.08	-0.42	0.675	1
Tau	EN_L6B	GNAS	0.12	0.09	1.28	0.201	1
Tau	EN_L6_CT	GNAS	0.04	0.08	0.54	0.593	1
Tau	EN_L6_IT_1	GNAS	0.06	0.08	0.67	0.503	1
Tau	EN_L6_IT_2	GNAS	0.13	0.08	1.59	0.112	0.997
Tau	Endo	GNAS	-0.07	0.11	-0.65	0.519	0.951
Tau	IN_ADARB2	GNAS	0.04	0.07	0.55	0.582	1
Tau	IN_LAMP5_LHX6	GNAS	0.07	0.07	0.93	0.351	1
Tau	IN_LAMP5_RELN	GNAS	0.10	0.07	1.48	0.139	0.996
Tau	IN_PVALB	GNAS	0.06	0.06	0.96	0.337	1
Tau	IN_PVALB_CHC	GNAS	0.01	0.07	0.15	0.882	1
Tau	IN_SST	GNAS	0.07	0.07	1.00	0.319	1
Tau	IN_VIP	GNAS	0.01	0.05	0.27	0.789	1
Tau	Micro	GNAS	0.04	0.07	0.56	0.574	0.999
Tau	OPC	GNAS	0.04	0.05	0.87	0.382	0.914
Tau	Oligo	GNAS	0.08	0.05	1.52	0.128	1
Tau	PC	GNAS	0.10	0.10	1.00	0.315	0.886
Tau	PVM	GNAS	-0.08	0.21	-0.39	0.697	0.995
Tau	SMC	GNAS	0.19	0.22	0.85	0.393	0.876
Tau	VLMC	GNAS	0.00	0.14	0.03	0.975	0.999
Tau	EN_L2_3_IT	GNAT2	-0.06	0.17	-0.37	0.709	1
Tau	EN_L3_5_IT_2	GNAT2	0.04	0.47	0.08	0.935	1
Tau	EN_L3_5_IT_3	GNAT2	1.60	0.51	3.10	0.00192	0.999
Tau	Oligo	GNAT3	0.14	0.22	0.62	0.534	1
Tau	Astro	GNAZ	0.11	0.09	1.28	0.201	0.881
Tau	EN_L2_3_IT	GNAZ	-0.01	0.06	-0.19	0.853	1
Tau	EN_L3_5_IT_1	GNAZ	0.01	0.10	0.12	0.907	0.999
Tau	EN_L3_5_IT_2	GNAZ	-0.03	0.08	-0.41	0.679	1
Tau	EN_L3_5_IT_3	GNAZ	0.03	0.08	0.40	0.69	0.999
Tau	EN_L5_6_NP	GNAZ	-0.09	0.11	-0.81	0.421	1
Tau	EN_L6B	GNAZ	-0.07	0.12	-0.60	0.55	1
Tau	EN_L6_CT	GNAZ	0.02	0.10	0.23	0.821	1
Tau	EN_L6_IT_1	GNAZ	-0.03	0.10	-0.31	0.758	1
Tau	EN_L6_IT_2	GNAZ	0.03	0.13	0.23	0.818	0.997
Tau	IN_ADARB2	GNAZ	-0.13	0.12	-1.05	0.292	1
Tau	IN_LAMP5_LHX6	GNAZ	0.22	0.14	1.55	0.12	1
Tau	IN_LAMP5_RELN	GNAZ	0.00	0.12	0.02	0.986	1
Tau	IN_PVALB	GNAZ	-0.00	0.09	-0.02	0.988	1
Tau	IN_PVALB_CHC	GNAZ	0.27	0.15	1.86	0.0634	1
Tau	IN_SST	GNAZ	0.08	0.09	0.89	0.375	1
Tau	IN_VIP	GNAZ	0.04	0.07	0.52	0.603	1
Tau	OPC	GNAZ	0.09	0.12	0.78	0.434	0.923
Tau	Oligo	GNAZ	0.04	0.06	0.66	0.512	1
Tau	Adaptive	GNB1	0.14	0.23	0.61	0.543	0.999
Tau	Astro	GNB1	0.12	0.05	2.24	0.025	0.844
Tau	EN_L2_3_IT	GNB1	0.01	0.03	0.18	0.854	1
Tau	EN_L3_5_IT_1	GNB1	0.04	0.05	0.85	0.397	0.999
Tau	EN_L3_5_IT_2	GNB1	0.01	0.04	0.20	0.843	1
Tau	EN_L3_5_IT_3	GNB1	0.03	0.04	0.81	0.42	0.999
Tau	EN_L5_6_NP	GNB1	-0.12	0.05	-2.12	0.0341	1
Tau	EN_L6B	GNB1	0.06	0.07	0.91	0.363	1
Tau	EN_L6_CT	GNB1	-0.00	0.05	-0.06	0.949	1
Tau	EN_L6_IT_1	GNB1	-0.00	0.05	-0.03	0.977	1
Tau	EN_L6_IT_2	GNB1	0.04	0.07	0.57	0.57	0.997
Tau	Endo	GNB1	-0.08	0.11	-0.69	0.492	0.945
Tau	IN_ADARB2	GNB1	0.04	0.05	0.85	0.396	1
Tau	IN_LAMP5_LHX6	GNB1	0.02	0.06	0.32	0.749	1
Tau	IN_LAMP5_RELN	GNB1	0.10	0.05	1.93	0.0535	0.996
Tau	IN_PVALB	GNB1	0.04	0.04	1.02	0.308	1
Tau	IN_PVALB_CHC	GNB1	0.04	0.07	0.59	0.552	1
Tau	IN_SST	GNB1	0.05	0.04	1.19	0.236	1
Tau	IN_VIP	GNB1	0.01	0.03	0.18	0.859	1
Tau	Micro	GNB1	0.04	0.06	0.71	0.478	0.999
Tau	OPC	GNB1	0.01	0.05	0.21	0.833	0.984
Tau	Oligo	GNB1	0.01	0.04	0.26	0.791	1
Tau	PC	GNB1	-0.00	0.12	-0.01	0.995	0.999
Tau	PVM	GNB1	0.02	0.14	0.13	0.893	0.995
Tau	SMC	GNB1	-0.37	0.27	-1.35	0.177	0.778
Tau	VLMC	GNB1	0.07	0.15	0.46	0.643	0.999
Tau	Astro	GNB1L	0.18	0.14	1.27	0.205	0.881
Tau	EN_L2_3_IT	GNB1L	0.03	0.07	0.45	0.649	1
Tau	EN_L3_5_IT_1	GNB1L	0.02	0.10	0.24	0.808	0.999
Tau	EN_L3_5_IT_2	GNB1L	0.10	0.09	1.18	0.239	1
Tau	EN_L3_5_IT_3	GNB1L	0.10	0.10	1.00	0.316	0.999
Tau	EN_L5_6_NP	GNB1L	-0.02	0.17	-0.13	0.896	1
Tau	EN_L6B	GNB1L	0.04	0.16	0.23	0.816	1
Tau	EN_L6_CT	GNB1L	-0.06	0.16	-0.35	0.727	1
Tau	EN_L6_IT_1	GNB1L	0.08	0.13	0.61	0.541	1
Tau	EN_L6_IT_2	GNB1L	0.14	0.19	0.77	0.444	0.997
Tau	IN_ADARB2	GNB1L	-0.09	0.15	-0.63	0.529	1
Tau	IN_LAMP5_RELN	GNB1L	0.04	0.15	0.27	0.785	1
Tau	IN_PVALB	GNB1L	0.10	0.11	0.92	0.359	1
Tau	IN_SST	GNB1L	0.13	0.13	0.98	0.328	1
Tau	IN_VIP	GNB1L	0.04	0.10	0.41	0.68	1
Tau	Micro	GNB1L	0.34	0.18	1.90	0.057	0.999
Tau	OPC	GNB1L	0.05	0.12	0.44	0.662	0.961
Tau	Oligo	GNB1L	0.08	0.10	0.80	0.424	1
Tau	Astro	GNB2	0.03	0.10	0.27	0.789	0.974
Tau	EN_L2_3_IT	GNB2	-0.02	0.06	-0.35	0.726	1
Tau	EN_L3_5_IT_1	GNB2	-0.12	0.09	-1.29	0.197	0.999
Tau	EN_L3_5_IT_2	GNB2	-0.05	0.07	-0.62	0.534	1
Tau	EN_L3_5_IT_3	GNB2	0.04	0.09	0.44	0.662	0.999
Tau	EN_L5_6_NP	GNB2	0.01	0.15	0.05	0.957	1
Tau	EN_L6B	GNB2	0.01	0.14	0.09	0.928	1
Tau	EN_L6_CT	GNB2	-0.01	0.12	-0.09	0.926	1
Tau	EN_L6_IT_1	GNB2	-0.12	0.10	-1.18	0.239	1
Tau	EN_L6_IT_2	GNB2	-0.03	0.17	-0.16	0.874	0.997
Tau	Endo	GNB2	0.77	0.67	1.14	0.253	0.899
Tau	IN_ADARB2	GNB2	0.08	0.13	0.62	0.535	1
Tau	IN_LAMP5_LHX6	GNB2	0.02	0.14	0.14	0.886	1
Tau	IN_LAMP5_RELN	GNB2	0.12	0.13	0.88	0.378	0.996
Tau	IN_PVALB	GNB2	-0.02	0.10	-0.18	0.855	1
Tau	IN_PVALB_CHC	GNB2	0.01	0.15	0.06	0.954	1
Tau	IN_SST	GNB2	0.11	0.10	1.04	0.297	1
Tau	IN_VIP	GNB2	0.01	0.08	0.14	0.889	1
Tau	Micro	GNB2	0.06	0.10	0.64	0.525	0.999
Tau	OPC	GNB2	0.08	0.10	0.80	0.423	0.92
Tau	Oligo	GNB2	0.14	0.08	1.85	0.064	1
Tau	PC	GNB2	0.38	0.62	0.61	0.544	0.932
Tau	Astro	GNB3	0.14	0.14	1.00	0.316	0.896
Tau	EN_L2_3_IT	GNB3	-0.08	0.11	-0.76	0.449	1
Tau	EN_L3_5_IT_1	GNB3	0.00	0.15	0.01	0.994	0.999
Tau	EN_L3_5_IT_2	GNB3	-0.04	0.13	-0.32	0.748	1
Tau	EN_L3_5_IT_3	GNB3	-0.09	0.13	-0.71	0.478	0.999
Tau	EN_L5_6_NP	GNB3	-0.33	0.39	-0.86	0.392	1
Tau	EN_L6_CT	GNB3	0.81	0.54	1.50	0.134	1
Tau	EN_L6_IT_1	GNB3	-0.13	0.17	-0.78	0.436	1
Tau	IN_ADARB2	GNB3	-0.12	0.19	-0.61	0.541	1
Tau	IN_LAMP5_RELN	GNB3	0.06	0.17	0.34	0.732	0.999
Tau	IN_PVALB	GNB3	-0.06	0.12	-0.51	0.611	1
Tau	IN_PVALB_CHC	GNB3	-0.03	0.49	-0.06	0.949	1
Tau	IN_SST	GNB3	-0.10	0.15	-0.68	0.498	1
Tau	IN_VIP	GNB3	-0.07	0.11	-0.58	0.561	1
Tau	OPC	GNB3	0.04	0.14	0.25	0.799	0.979
Tau	Oligo	GNB3	0.11	0.15	0.75	0.455	1
Tau	Astro	GNB4	0.11	0.08	1.40	0.161	0.872
Tau	EN_L2_3_IT	GNB4	-0.00	0.09	-0.05	0.957	1
Tau	EN_L3_5_IT_1	GNB4	0.11	0.08	1.41	0.158	0.999
Tau	EN_L3_5_IT_2	GNB4	-0.09	0.11	-0.88	0.38	1
Tau	EN_L3_5_IT_3	GNB4	0.22	0.10	2.26	0.0237	0.999
Tau	EN_L5_6_NP	GNB4	0.18	0.16	1.11	0.268	1
Tau	EN_L6B	GNB4	0.16	0.09	1.73	0.0842	1
Tau	EN_L6_CT	GNB4	0.24	0.11	2.17	0.0298	1
Tau	EN_L6_IT_1	GNB4	0.06	0.10	0.61	0.543	1
Tau	EN_L6_IT_2	GNB4	0.12	0.09	1.36	0.175	0.997
Tau	Endo	GNB4	0.16	0.17	0.92	0.359	0.929
Tau	IN_ADARB2	GNB4	0.08	0.10	0.75	0.451	1
Tau	IN_LAMP5_LHX6	GNB4	-0.00	0.12	-0.01	0.996	1
Tau	IN_LAMP5_RELN	GNB4	0.06	0.10	0.60	0.548	0.996
Tau	IN_PVALB	GNB4	0.04	0.09	0.42	0.676	1
Tau	IN_PVALB_CHC	GNB4	0.11	0.13	0.86	0.389	1
Tau	IN_SST	GNB4	0.13	0.11	1.25	0.211	1
Tau	IN_VIP	GNB4	-0.18	0.08	-2.25	0.0248	1
Tau	Micro	GNB4	-0.06	0.08	-0.78	0.437	0.999
Tau	OPC	GNB4	0.09	0.11	0.87	0.383	0.914
Tau	Oligo	GNB4	-0.09	0.08	-1.04	0.299	1
Tau	PC	GNB4	-0.21	0.16	-1.29	0.196	0.849
Tau	PVM	GNB4	-0.47	0.19	-2.51	0.012	0.95
Tau	Astro	GNB5	0.04	0.08	0.57	0.567	0.938
Tau	EN_L2_3_IT	GNB5	-0.02	0.04	-0.62	0.538	1
Tau	EN_L3_5_IT_1	GNB5	0.03	0.05	0.61	0.541	0.999
Tau	EN_L3_5_IT_2	GNB5	-0.01	0.04	-0.22	0.822	1
Tau	EN_L3_5_IT_3	GNB5	-0.06	0.04	-1.31	0.189	0.999
Tau	EN_L5_6_NP	GNB5	-0.02	0.07	-0.23	0.817	1
Tau	EN_L6B	GNB5	-0.06	0.08	-0.72	0.474	1
Tau	EN_L6_CT	GNB5	-0.10	0.07	-1.51	0.131	1
Tau	EN_L6_IT_1	GNB5	-0.02	0.06	-0.29	0.771	1
Tau	EN_L6_IT_2	GNB5	-0.06	0.08	-0.74	0.457	0.997
Tau	IN_ADARB2	GNB5	-0.04	0.06	-0.62	0.538	1
Tau	IN_LAMP5_LHX6	GNB5	0.03	0.07	0.47	0.64	1
Tau	IN_LAMP5_RELN	GNB5	-0.02	0.07	-0.32	0.749	0.999
Tau	IN_PVALB	GNB5	-0.02	0.04	-0.41	0.684	1
Tau	IN_PVALB_CHC	GNB5	0.04	0.07	0.59	0.553	1
Tau	IN_SST	GNB5	0.03	0.05	0.60	0.55	1
Tau	IN_VIP	GNB5	0.02	0.04	0.45	0.649	1
Tau	Micro	GNB5	0.02	0.15	0.14	0.887	0.999
Tau	OPC	GNB5	-0.03	0.06	-0.54	0.592	0.949
Tau	Oligo	GNB5	0.09	0.09	0.92	0.357	1
Tau	PC	GNB5	0.08	0.45	0.17	0.863	0.984
Tau	Astro	GNE	0.06	0.07	0.85	0.397	0.918
Tau	EN_L2_3_IT	GNE	-0.04	0.06	-0.75	0.455	1
Tau	EN_L3_5_IT_1	GNE	-0.13	0.09	-1.51	0.13	0.999
Tau	EN_L3_5_IT_2	GNE	0.06	0.06	0.99	0.324	1
Tau	EN_L3_5_IT_3	GNE	0.04	0.07	0.52	0.602	0.999
Tau	EN_L5_6_NP	GNE	-0.12	0.13	-0.95	0.341	1
Tau	EN_L6B	GNE	-0.14	0.14	-1.00	0.318	1
Tau	EN_L6_CT	GNE	0.03	0.11	0.30	0.764	1
Tau	EN_L6_IT_1	GNE	-0.01	0.12	-0.05	0.961	1
Tau	EN_L6_IT_2	GNE	0.04	0.12	0.36	0.722	0.997
Tau	Endo	GNE	-0.08	0.49	-0.16	0.875	0.99
Tau	IN_ADARB2	GNE	0.01	0.10	0.11	0.916	1
Tau	IN_LAMP5_LHX6	GNE	-0.07	0.12	-0.59	0.555	1
Tau	IN_LAMP5_RELN	GNE	-0.06	0.10	-0.58	0.564	0.996
Tau	IN_PVALB	GNE	-0.03	0.07	-0.38	0.706	1
Tau	IN_PVALB_CHC	GNE	0.13	0.12	1.08	0.28	1
Tau	IN_SST	GNE	0.03	0.08	0.39	0.696	1
Tau	IN_VIP	GNE	-0.00	0.06	-0.02	0.987	1
Tau	Micro	GNE	-0.06	0.12	-0.47	0.637	0.999
Tau	OPC	GNE	0.00	0.06	0.08	0.94	0.995
Tau	Oligo	GNE	0.00	0.05	0.04	0.97	1
Tau	PC	GNE	-0.51	0.48	-1.07	0.286	0.88
Tau	Endo	GNG11	0.02	0.15	0.13	0.9	0.992
Tau	PC	GNG11	-0.37	0.18	-2.11	0.0352	0.636
Tau	Astro	GNG12	0.03	0.07	0.45	0.65	0.956
Tau	EN_L2_3_IT	GNG12	0.07	0.16	0.46	0.646	1
Tau	Endo	GNG12	0.23	0.49	0.47	0.64	0.964
Tau	IN_ADARB2	GNG12	0.13	0.11	1.16	0.247	1
Tau	IN_LAMP5_LHX6	GNG12	-0.27	0.20	-1.30	0.193	1
Tau	IN_LAMP5_RELN	GNG12	0.00	0.08	0.02	0.981	1
Tau	IN_VIP	GNG12	0.02	0.08	0.30	0.761	1
Tau	OPC	GNG12	0.19	0.08	2.32	0.0204	0.82
Tau	Oligo	GNG12	0.32	0.14	2.19	0.0284	1
Tau	PC	GNG12	-0.03	0.21	-0.13	0.896	0.987
Tau	PVM	GNG12	-0.58	0.65	-0.89	0.375	0.995
Tau	VLMC	GNG12	0.09	0.19	0.50	0.619	0.999
Tau	EN_L2_3_IT	GNG13	-0.16	0.18	-0.94	0.346	1
Tau	Adaptive	GNG2	-0.03	0.30	-0.08	0.933	0.999
Tau	Astro	GNG2	0.10	0.12	0.78	0.436	0.922
Tau	EN_L2_3_IT	GNG2	-0.01	0.08	-0.13	0.896	1
Tau	EN_L3_5_IT_1	GNG2	0.12	0.14	0.88	0.378	0.999
Tau	EN_L3_5_IT_2	GNG2	0.07	0.12	0.53	0.594	1
Tau	EN_L3_5_IT_3	GNG2	0.04	0.11	0.36	0.718	0.999
Tau	EN_L6B	GNG2	0.04	0.09	0.42	0.671	1
Tau	EN_L6_CT	GNG2	0.08	0.10	0.76	0.446	1
Tau	EN_L6_IT_1	GNG2	-0.03	0.09	-0.37	0.714	1
Tau	EN_L6_IT_2	GNG2	-0.08	0.08	-1.02	0.306	0.997
Tau	IN_ADARB2	GNG2	0.03	0.09	0.36	0.718	1
Tau	IN_LAMP5_LHX6	GNG2	0.07	0.14	0.47	0.64	1
Tau	IN_LAMP5_RELN	GNG2	0.11	0.10	1.13	0.259	0.996
Tau	IN_PVALB	GNG2	-0.17	0.13	-1.34	0.18	1
Tau	IN_SST	GNG2	0.02	0.06	0.37	0.708	1
Tau	IN_VIP	GNG2	-0.01	0.05	-0.17	0.868	1
Tau	Micro	GNG2	0.06	0.12	0.54	0.591	0.999
Tau	OPC	GNG2	0.02	0.06	0.39	0.695	0.969
Tau	Oligo	GNG2	0.17	0.12	1.38	0.168	1
Tau	PVM	GNG2	0.30	0.23	1.31	0.189	0.995
Tau	Astro	GNG3	-0.05	0.13	-0.41	0.684	0.961
Tau	EN_L2_3_IT	GNG3	-0.08	0.09	-0.91	0.363	1
Tau	EN_L3_5_IT_1	GNG3	-0.17	0.12	-1.36	0.172	0.999
Tau	EN_L3_5_IT_2	GNG3	0.07	0.10	0.69	0.492	1
Tau	EN_L3_5_IT_3	GNG3	-0.13	0.10	-1.30	0.192	0.999
Tau	EN_L5_6_NP	GNG3	-0.26	0.53	-0.49	0.622	1
Tau	EN_L6B	GNG3	-0.14	0.19	-0.71	0.479	1
Tau	EN_L6_CT	GNG3	-0.12	0.17	-0.70	0.482	1
Tau	EN_L6_IT_1	GNG3	-0.00	0.15	-0.01	0.993	1
Tau	EN_L6_IT_2	GNG3	-0.31	0.45	-0.68	0.494	0.997
Tau	IN_ADARB2	GNG3	0.08	0.16	0.48	0.633	1
Tau	IN_LAMP5_RELN	GNG3	0.06	0.14	0.45	0.652	0.996
Tau	IN_PVALB	GNG3	0.06	0.11	0.55	0.58	1
Tau	IN_SST	GNG3	-0.12	0.13	-0.92	0.359	1
Tau	IN_VIP	GNG3	-0.16	0.11	-1.47	0.142	1
Tau	OPC	GNG3	-0.16	0.12	-1.31	0.189	0.849
Tau	Oligo	GNG3	-0.08	0.12	-0.66	0.509	1
Tau	Astro	GNG4	0.16	0.12	1.30	0.194	0.88
Tau	EN_L2_3_IT	GNG4	-0.07	0.13	-0.57	0.569	1
Tau	EN_L3_5_IT_1	GNG4	0.00	0.08	0.02	0.985	0.999
Tau	EN_L3_5_IT_2	GNG4	-0.12	0.16	-0.78	0.434	1
Tau	EN_L3_5_IT_3	GNG4	-0.09	0.16	-0.59	0.556	0.999
Tau	EN_L6_IT_1	GNG4	-0.15	0.17	-0.90	0.371	1
Tau	EN_L6_IT_2	GNG4	-0.21	0.11	-1.85	0.0639	0.997
Tau	Endo	GNG4	-0.68	0.71	-0.96	0.338	0.929
Tau	IN_ADARB2	GNG4	0.10	0.11	0.88	0.376	1
Tau	IN_LAMP5_LHX6	GNG4	0.05	0.09	0.53	0.596	1
Tau	IN_LAMP5_RELN	GNG4	0.05	0.08	0.57	0.569	0.996
Tau	IN_PVALB	GNG4	-0.04	0.13	-0.32	0.751	1
Tau	IN_PVALB_CHC	GNG4	-0.09	0.09	-1.00	0.317	1
Tau	IN_SST	GNG4	0.11	0.09	1.33	0.185	1
Tau	IN_VIP	GNG4	-0.03	0.10	-0.30	0.767	1
Tau	OPC	GNG4	0.07	0.07	0.97	0.332	0.897
Tau	Oligo	GNG4	-0.06	0.11	-0.53	0.594	1
Tau	PC	GNG4	-0.04	0.21	-0.22	0.828	0.978
Tau	Astro	GNG7	0.01	0.08	0.13	0.897	0.991
Tau	EN_L2_3_IT	GNG7	-0.03	0.08	-0.36	0.719	1
Tau	EN_L3_5_IT_1	GNG7	0.02	0.09	0.26	0.791	0.999
Tau	EN_L3_5_IT_2	GNG7	0.03	0.08	0.39	0.7	1
Tau	EN_L3_5_IT_3	GNG7	-0.12	0.08	-1.52	0.13	0.999
Tau	EN_L5_6_NP	GNG7	0.03	0.11	0.24	0.81	1
Tau	EN_L6B	GNG7	-0.12	0.12	-1.02	0.309	1
Tau	EN_L6_CT	GNG7	-0.05	0.09	-0.56	0.578	1
Tau	EN_L6_IT_1	GNG7	-0.07	0.11	-0.65	0.515	1
Tau	EN_L6_IT_2	GNG7	-0.07	0.10	-0.65	0.514	0.997
Tau	Endo	GNG7	-0.22	0.45	-0.48	0.632	0.961
Tau	IN_ADARB2	GNG7	0.03	0.08	0.38	0.701	1
Tau	IN_LAMP5_LHX6	GNG7	0.10	0.10	1.02	0.307	1
Tau	IN_LAMP5_RELN	GNG7	0.05	0.08	0.67	0.502	0.996
Tau	IN_PVALB	GNG7	-0.01	0.07	-0.18	0.855	1
Tau	IN_PVALB_CHC	GNG7	0.14	0.09	1.45	0.146	1
Tau	IN_SST	GNG7	-0.02	0.07	-0.28	0.776	1
Tau	IN_VIP	GNG7	0.02	0.06	0.36	0.719	1
Tau	Micro	GNG7	-0.12	0.09	-1.34	0.179	0.999
Tau	OPC	GNG7	0.16	0.08	2.00	0.0459	0.82
Tau	Oligo	GNG7	0.06	0.07	0.91	0.363	1
Tau	PC	GNG7	-0.45	0.46	-0.98	0.325	0.886
Tau	PVM	GNG7	0.03	0.25	0.10	0.921	0.995
Tau	VLMC	GNG7	-0.07	0.24	-0.28	0.78	0.999
Tau	Oligo	GNG8	-0.02	0.10	-0.15	0.879	1
Tau	Astro	GNGT1	0.09	0.15	0.57	0.572	0.938
Tau	EN_L2_3_IT	GNGT1	0.07	0.12	0.58	0.564	1
Tau	EN_L3_5_IT_2	GNGT1	-0.18	0.35	-0.52	0.604	1
Tau	EN_L3_5_IT_3	GNGT1	0.14	0.17	0.86	0.39	0.999
Tau	IN_PVALB	GNGT1	0.00	0.16	0.01	0.994	1
Tau	IN_VIP	GNGT1	0.08	0.17	0.44	0.659	1
Tau	Oligo	GNGT1	0.03	0.14	0.24	0.807	1
Tau	Astro	GNL1	0.03	0.09	0.30	0.767	0.97
Tau	EN_L2_3_IT	GNL1	-0.02	0.06	-0.32	0.745	1
Tau	EN_L3_5_IT_1	GNL1	0.11	0.08	1.35	0.176	0.999
Tau	EN_L3_5_IT_2	GNL1	0.03	0.07	0.49	0.627	1
Tau	EN_L3_5_IT_3	GNL1	-0.03	0.07	-0.39	0.7	0.999
Tau	EN_L5_6_NP	GNL1	-0.16	0.11	-1.46	0.145	1
Tau	EN_L6B	GNL1	0.03	0.12	0.24	0.81	1
Tau	EN_L6_CT	GNL1	0.06	0.11	0.55	0.586	1
Tau	EN_L6_IT_1	GNL1	0.01	0.10	0.10	0.921	1
Tau	EN_L6_IT_2	GNL1	-0.00	0.12	-0.04	0.97	0.997
Tau	Endo	GNL1	-1.03	0.66	-1.57	0.117	0.83
Tau	IN_ADARB2	GNL1	0.10	0.10	1.06	0.29	1
Tau	IN_LAMP5_LHX6	GNL1	-0.11	0.12	-0.91	0.362	1
Tau	IN_LAMP5_RELN	GNL1	0.02	0.10	0.19	0.851	1
Tau	IN_PVALB	GNL1	0.01	0.08	0.18	0.856	1
Tau	IN_PVALB_CHC	GNL1	-0.03	0.11	-0.31	0.754	1
Tau	IN_SST	GNL1	0.01	0.08	0.17	0.866	1
Tau	IN_VIP	GNL1	0.06	0.08	0.83	0.409	1
Tau	Micro	GNL1	0.12	0.14	0.84	0.403	0.999
Tau	OPC	GNL1	0.12	0.09	1.30	0.193	0.849
Tau	Oligo	GNL1	0.07	0.08	0.82	0.41	1
Tau	PC	GNL1	0.29	0.36	0.81	0.418	0.904
Tau	Astro	GNL2	0.08	0.08	1.00	0.316	0.896
Tau	EN_L2_3_IT	GNL2	0.04	0.06	0.66	0.511	1
Tau	EN_L3_5_IT_1	GNL2	-0.02	0.13	-0.15	0.883	0.999
Tau	EN_L3_5_IT_2	GNL2	-0.03	0.09	-0.38	0.705	1
Tau	EN_L3_5_IT_3	GNL2	0.04	0.09	0.41	0.68	0.999
Tau	EN_L5_6_NP	GNL2	0.15	0.36	0.42	0.674	1
Tau	EN_L6B	GNL2	0.22	0.16	1.35	0.177	1
Tau	EN_L6_CT	GNL2	0.13	0.16	0.84	0.403	1
Tau	EN_L6_IT_1	GNL2	-0.03	0.12	-0.24	0.807	1
Tau	EN_L6_IT_2	GNL2	0.09	0.47	0.18	0.855	0.997
Tau	IN_ADARB2	GNL2	0.01	0.14	0.05	0.957	1
Tau	IN_LAMP5_RELN	GNL2	0.17	0.14	1.16	0.245	0.996
Tau	IN_PVALB	GNL2	-0.03	0.10	-0.32	0.748	1
Tau	IN_SST	GNL2	0.10	0.12	0.82	0.413	1
Tau	IN_VIP	GNL2	-0.08	0.10	-0.79	0.427	1
Tau	Micro	GNL2	-0.02	0.11	-0.18	0.855	0.999
Tau	OPC	GNL2	0.01	0.10	0.06	0.953	0.996
Tau	Oligo	GNL2	-0.03	0.06	-0.59	0.553	1
Tau	Astro	GNL3	0.04	0.09	0.47	0.641	0.954
Tau	EN_L2_3_IT	GNL3	0.02	0.06	0.39	0.695	1
Tau	EN_L3_5_IT_1	GNL3	0.04	0.09	0.49	0.623	0.999
Tau	EN_L3_5_IT_2	GNL3	0.03	0.06	0.43	0.665	1
Tau	EN_L3_5_IT_3	GNL3	0.08	0.07	1.07	0.287	0.999
Tau	EN_L5_6_NP	GNL3	0.07	0.13	0.51	0.612	1
Tau	EN_L6B	GNL3	0.11	0.13	0.85	0.395	1
Tau	EN_L6_CT	GNL3	0.16	0.13	1.20	0.228	1
Tau	EN_L6_IT_1	GNL3	0.12	0.11	1.03	0.301	1
Tau	EN_L6_IT_2	GNL3	0.04	0.15	0.25	0.801	0.997
Tau	Endo	GNL3	0.05	0.61	0.08	0.938	0.993
Tau	IN_ADARB2	GNL3	0.18	0.10	1.79	0.0732	1
Tau	IN_LAMP5_LHX6	GNL3	0.35	0.12	2.81	0.00492	1
Tau	IN_LAMP5_RELN	GNL3	-0.01	0.12	-0.09	0.928	1
Tau	IN_PVALB	GNL3	0.12	0.08	1.56	0.119	1
Tau	IN_PVALB_CHC	GNL3	0.16	0.14	1.21	0.225	1
Tau	IN_SST	GNL3	0.16	0.09	1.76	0.0786	1
Tau	IN_VIP	GNL3	0.03	0.08	0.36	0.717	1
Tau	Micro	GNL3	0.01	0.10	0.13	0.9	0.999
Tau	OPC	GNL3	0.05	0.08	0.69	0.489	0.934
Tau	Oligo	GNL3	-0.07	0.07	-1.01	0.311	1
Tau	PC	GNL3	0.35	0.47	0.74	0.459	0.91
Tau	Astro	GNL3L	-0.01	0.05	-0.26	0.796	0.975
Tau	EN_L2_3_IT	GNL3L	-0.06	0.05	-1.21	0.226	1
Tau	EN_L3_5_IT_1	GNL3L	-0.00	0.09	-0.01	0.994	0.999
Tau	EN_L3_5_IT_2	GNL3L	0.07	0.06	1.20	0.231	1
Tau	EN_L3_5_IT_3	GNL3L	-0.02	0.06	-0.33	0.74	0.999
Tau	EN_L5_6_NP	GNL3L	-0.06	0.11	-0.50	0.62	1
Tau	EN_L6B	GNL3L	-0.07	0.12	-0.58	0.56	1
Tau	EN_L6_CT	GNL3L	-0.19	0.10	-1.78	0.0749	1
Tau	EN_L6_IT_1	GNL3L	0.01	0.09	0.06	0.955	1
Tau	EN_L6_IT_2	GNL3L	-0.06	0.12	-0.49	0.623	0.997
Tau	Endo	GNL3L	0.10	0.55	0.19	0.853	0.985
Tau	IN_ADARB2	GNL3L	0.07	0.10	0.64	0.519	1
Tau	IN_LAMP5_LHX6	GNL3L	0.06	0.12	0.51	0.613	1
Tau	IN_LAMP5_RELN	GNL3L	-0.03	0.11	-0.28	0.777	1
Tau	IN_PVALB	GNL3L	-0.00	0.07	-0.01	0.993	1
Tau	IN_PVALB_CHC	GNL3L	-0.19	0.16	-1.20	0.229	1
Tau	IN_SST	GNL3L	0.03	0.09	0.30	0.761	1
Tau	IN_VIP	GNL3L	-0.08	0.06	-1.24	0.213	1
Tau	Micro	GNL3L	0.11	0.08	1.32	0.186	0.999
Tau	OPC	GNL3L	0.03	0.06	0.52	0.603	0.95
Tau	Oligo	GNL3L	0.02	0.04	0.39	0.696	1
Tau	PC	GNL3L	0.02	0.34	0.06	0.949	0.994
Tau	VLMC	GNL3L	0.13	0.19	0.69	0.492	0.999
Tau	Adaptive	GNLY	0.21	0.57	0.36	0.717	0.999
Tau	EN_L2_3_IT	GNLY	0.03	0.13	0.26	0.796	1
Tau	Micro	GNLY	0.17	0.42	0.40	0.691	0.999
Tau	Oligo	GNLY	0.26	0.17	1.50	0.133	1
Tau	EN_L2_3_IT	GNMT	-0.03	0.16	-0.22	0.828	1
Tau	Astro	GNPAT	0.06	0.05	1.16	0.246	0.886
Tau	EN_L2_3_IT	GNPAT	0.01	0.05	0.25	0.802	1
Tau	EN_L3_5_IT_1	GNPAT	0.16	0.09	1.89	0.0589	0.999
Tau	EN_L3_5_IT_2	GNPAT	0.05	0.06	0.84	0.399	1
Tau	EN_L3_5_IT_3	GNPAT	-0.01	0.06	-0.16	0.872	0.999
Tau	EN_L5_6_NP	GNPAT	0.06	0.09	0.63	0.532	1
Tau	EN_L6B	GNPAT	-0.10	0.13	-0.74	0.457	1
Tau	EN_L6_CT	GNPAT	0.04	0.09	0.48	0.631	1
Tau	EN_L6_IT_1	GNPAT	0.01	0.09	0.08	0.936	1
Tau	EN_L6_IT_2	GNPAT	0.08	0.12	0.66	0.51	0.997
Tau	Endo	GNPAT	-0.36	0.51	-0.70	0.481	0.942
Tau	IN_ADARB2	GNPAT	-0.02	0.09	-0.22	0.825	1
Tau	IN_LAMP5_LHX6	GNPAT	0.02	0.12	0.14	0.886	1
Tau	IN_LAMP5_RELN	GNPAT	0.09	0.10	0.92	0.358	0.996
Tau	IN_PVALB	GNPAT	0.01	0.06	0.16	0.869	1
Tau	IN_PVALB_CHC	GNPAT	-0.17	0.13	-1.27	0.206	1
Tau	IN_SST	GNPAT	0.12	0.09	1.30	0.192	1
Tau	IN_VIP	GNPAT	0.00	0.06	0.01	0.991	1
Tau	Micro	GNPAT	0.02	0.08	0.25	0.799	0.999
Tau	OPC	GNPAT	0.11	0.06	1.69	0.0919	0.836
Tau	Oligo	GNPAT	0.05	0.04	1.20	0.232	1
Tau	PC	GNPAT	-0.37	0.31	-1.19	0.232	0.859
Tau	Astro	GNPDA1	-0.06	0.06	-0.94	0.346	0.902
Tau	EN_L2_3_IT	GNPDA1	-0.01	0.05	-0.20	0.84	1
Tau	EN_L3_5_IT_1	GNPDA1	-0.12	0.09	-1.25	0.212	0.999
Tau	EN_L3_5_IT_2	GNPDA1	-0.01	0.06	-0.08	0.938	1
Tau	EN_L3_5_IT_3	GNPDA1	0.01	0.07	0.11	0.911	0.999
Tau	EN_L5_6_NP	GNPDA1	0.17	0.12	1.37	0.171	1
Tau	EN_L6B	GNPDA1	0.15	0.16	0.91	0.364	1
Tau	EN_L6_CT	GNPDA1	-0.03	0.12	-0.29	0.774	1
Tau	EN_L6_IT_1	GNPDA1	0.07	0.12	0.63	0.53	1
Tau	EN_L6_IT_2	GNPDA1	0.13	0.14	0.98	0.329	0.997
Tau	IN_ADARB2	GNPDA1	0.02	0.11	0.19	0.852	1
Tau	IN_LAMP5_LHX6	GNPDA1	0.02	0.15	0.15	0.883	1
Tau	IN_LAMP5_RELN	GNPDA1	-0.04	0.13	-0.35	0.726	0.999
Tau	IN_PVALB	GNPDA1	0.09	0.08	1.20	0.231	1
Tau	IN_PVALB_CHC	GNPDA1	0.41	0.13	3.13	0.00174	1
Tau	IN_SST	GNPDA1	0.09	0.07	1.24	0.215	1
Tau	IN_VIP	GNPDA1	0.02	0.07	0.26	0.797	1
Tau	Micro	GNPDA1	-0.01	0.12	-0.07	0.943	0.999
Tau	OPC	GNPDA1	0.06	0.07	0.85	0.394	0.915
Tau	Oligo	GNPDA1	0.03	0.05	0.66	0.51	1
Tau	Astro	GNPDA2	0.02	0.07	0.23	0.815	0.981
Tau	EN_L2_3_IT	GNPDA2	0.01	0.05	0.18	0.858	1
Tau	EN_L3_5_IT_1	GNPDA2	0.05	0.07	0.66	0.512	0.999
Tau	EN_L3_5_IT_2	GNPDA2	0.06	0.06	0.97	0.33	1
Tau	EN_L3_5_IT_3	GNPDA2	0.06	0.06	0.97	0.332	0.999
Tau	EN_L5_6_NP	GNPDA2	0.06	0.10	0.58	0.565	1
Tau	EN_L6B	GNPDA2	0.02	0.11	0.17	0.865	1
Tau	EN_L6_CT	GNPDA2	0.13	0.09	1.44	0.151	1
Tau	EN_L6_IT_1	GNPDA2	0.06	0.09	0.74	0.459	1
Tau	EN_L6_IT_2	GNPDA2	0.04	0.11	0.34	0.73	0.997
Tau	Endo	GNPDA2	-0.32	0.49	-0.66	0.509	0.95
Tau	IN_ADARB2	GNPDA2	0.13	0.08	1.60	0.11	1
Tau	IN_LAMP5_LHX6	GNPDA2	0.07	0.11	0.63	0.531	1
Tau	IN_LAMP5_RELN	GNPDA2	0.08	0.09	0.91	0.365	0.996
Tau	IN_PVALB	GNPDA2	0.05	0.06	0.73	0.463	1
Tau	IN_PVALB_CHC	GNPDA2	-0.05	0.10	-0.44	0.661	1
Tau	IN_SST	GNPDA2	0.10	0.07	1.35	0.177	1
Tau	IN_VIP	GNPDA2	-0.06	0.06	-0.86	0.388	1
Tau	Micro	GNPDA2	0.00	0.11	0.03	0.979	0.999
Tau	OPC	GNPDA2	0.01	0.06	0.15	0.879	0.987
Tau	Oligo	GNPDA2	0.03	0.06	0.41	0.681	1
Tau	PC	GNPDA2	-0.24	0.36	-0.66	0.509	0.922
Tau	Astro	GNPNAT1	0.11	0.09	1.24	0.214	0.881
Tau	EN_L2_3_IT	GNPNAT1	0.05	0.05	0.95	0.341	1
Tau	EN_L3_5_IT_1	GNPNAT1	-0.09	0.09	-1.02	0.309	0.999
Tau	EN_L3_5_IT_2	GNPNAT1	0.01	0.07	0.17	0.868	1
Tau	EN_L3_5_IT_3	GNPNAT1	-0.01	0.07	-0.11	0.915	0.999
Tau	EN_L5_6_NP	GNPNAT1	0.06	0.12	0.47	0.638	1
Tau	EN_L6B	GNPNAT1	0.02	0.14	0.12	0.908	1
Tau	EN_L6_CT	GNPNAT1	0.09	0.11	0.75	0.452	1
Tau	EN_L6_IT_1	GNPNAT1	0.14	0.11	1.25	0.211	1
Tau	EN_L6_IT_2	GNPNAT1	0.05	0.14	0.35	0.723	0.997
Tau	IN_ADARB2	GNPNAT1	0.16	0.13	1.16	0.244	1
Tau	IN_LAMP5_LHX6	GNPNAT1	-0.08	0.14	-0.54	0.587	1
Tau	IN_LAMP5_RELN	GNPNAT1	0.10	0.11	0.89	0.375	0.996
Tau	IN_PVALB	GNPNAT1	0.04	0.09	0.46	0.644	1
Tau	IN_SST	GNPNAT1	0.06	0.10	0.63	0.527	1
Tau	IN_VIP	GNPNAT1	0.01	0.07	0.18	0.854	1
Tau	Micro	GNPNAT1	0.00	0.16	0.02	0.983	0.999
Tau	OPC	GNPNAT1	0.16	0.08	1.92	0.0554	0.82
Tau	Oligo	GNPNAT1	0.05	0.06	0.85	0.396	1
Tau	Adaptive	GNPTAB	0.23	0.34	0.69	0.492	0.999
Tau	Astro	GNPTAB	-0.12	0.08	-1.48	0.139	0.862
Tau	EN_L2_3_IT	GNPTAB	-0.02	0.04	-0.35	0.726	1
Tau	EN_L3_5_IT_1	GNPTAB	0.06	0.06	0.97	0.332	0.999
Tau	EN_L3_5_IT_2	GNPTAB	-0.03	0.05	-0.62	0.537	1
Tau	EN_L3_5_IT_3	GNPTAB	0.09	0.05	1.65	0.0997	0.999
Tau	EN_L5_6_NP	GNPTAB	0.03	0.07	0.40	0.687	1
Tau	EN_L6B	GNPTAB	0.03	0.08	0.35	0.725	1
Tau	EN_L6_CT	GNPTAB	0.00	0.06	0.03	0.977	1
Tau	EN_L6_IT_1	GNPTAB	0.02	0.07	0.26	0.798	1
Tau	EN_L6_IT_2	GNPTAB	0.05	0.08	0.58	0.563	0.997
Tau	Endo	GNPTAB	-0.64	0.49	-1.30	0.194	0.882
Tau	IN_ADARB2	GNPTAB	-0.03	0.07	-0.42	0.673	1
Tau	IN_LAMP5_LHX6	GNPTAB	0.06	0.08	0.81	0.419	1
Tau	IN_LAMP5_RELN	GNPTAB	0.01	0.07	0.14	0.887	1
Tau	IN_PVALB	GNPTAB	0.02	0.05	0.38	0.707	1
Tau	IN_PVALB_CHC	GNPTAB	-0.05	0.07	-0.73	0.463	1
Tau	IN_SST	GNPTAB	0.10	0.06	1.73	0.0844	1
Tau	IN_VIP	GNPTAB	0.02	0.05	0.47	0.638	1
Tau	Micro	GNPTAB	0.10	0.09	1.06	0.289	0.999
Tau	OPC	GNPTAB	-0.01	0.08	-0.16	0.87	0.986
Tau	Oligo	GNPTAB	0.06	0.10	0.62	0.534	1
Tau	PC	GNPTAB	-0.08	0.18	-0.48	0.629	0.94
Tau	PVM	GNPTAB	-0.05	0.21	-0.24	0.809	0.995
Tau	VLMC	GNPTAB	0.15	0.20	0.75	0.452	0.999
Tau	Astro	GNPTG	-0.03	0.06	-0.55	0.581	0.939
Tau	EN_L2_3_IT	GNPTG	-0.05	0.05	-0.98	0.327	1
Tau	EN_L3_5_IT_1	GNPTG	-0.13	0.08	-1.67	0.095	0.999
Tau	EN_L3_5_IT_2	GNPTG	-0.04	0.06	-0.66	0.512	1
Tau	EN_L3_5_IT_3	GNPTG	-0.04	0.06	-0.70	0.484	0.999
Tau	EN_L5_6_NP	GNPTG	-0.02	0.11	-0.15	0.881	1
Tau	EN_L6B	GNPTG	-0.11	0.11	-1.00	0.315	1
Tau	EN_L6_CT	GNPTG	-0.10	0.10	-0.98	0.325	1
Tau	EN_L6_IT_1	GNPTG	-0.07	0.09	-0.78	0.436	1
Tau	EN_L6_IT_2	GNPTG	-0.15	0.12	-1.26	0.207	0.997
Tau	IN_ADARB2	GNPTG	0.01	0.10	0.13	0.894	1
Tau	IN_LAMP5_LHX6	GNPTG	0.07	0.11	0.63	0.527	1
Tau	IN_LAMP5_RELN	GNPTG	-0.03	0.08	-0.34	0.734	0.999
Tau	IN_PVALB	GNPTG	-0.14	0.07	-2.01	0.0443	1
Tau	IN_PVALB_CHC	GNPTG	0.01	0.14	0.08	0.94	1
Tau	IN_SST	GNPTG	-0.12	0.07	-1.67	0.0944	1
Tau	IN_VIP	GNPTG	-0.05	0.06	-0.82	0.41	1
Tau	Micro	GNPTG	0.05	0.10	0.46	0.642	0.999
Tau	OPC	GNPTG	-0.05	0.07	-0.74	0.458	0.929
Tau	Oligo	GNPTG	-0.04	0.05	-0.81	0.418	1
Tau	Astro	GNRH1	0.11	0.14	0.80	0.421	0.919
Tau	EN_L2_3_IT	GNRH1	-0.08	0.13	-0.66	0.508	1
Tau	EN_L3_5_IT_2	GNRH1	-0.00	0.24	-0.01	0.989	1
Tau	EN_L3_5_IT_3	GNRH1	-0.14	0.30	-0.49	0.628	0.999
Tau	IN_PVALB	GNRH1	-0.03	0.42	-0.07	0.947	1
Tau	Oligo	GNRH1	-0.05	0.13	-0.37	0.712	1
Tau	Astro	GNRHR	-0.22	0.19	-1.12	0.262	0.888
Tau	EN_L2_3_IT	GNRHR	0.05	0.18	0.25	0.8	1
Tau	EN_L3_5_IT_1	GNRHR	0.04	0.43	0.10	0.919	0.999
Tau	EN_L3_5_IT_2	GNRHR	-0.16	0.18	-0.92	0.358	1
Tau	EN_L3_5_IT_3	GNRHR	0.08	0.16	0.51	0.609	0.999
Tau	EN_L5_6_NP	GNRHR	0.06	0.21	0.28	0.778	1
Tau	EN_L6B	GNRHR	0.45	0.24	1.88	0.0597	1
Tau	EN_L6_CT	GNRHR	0.16	0.22	0.71	0.478	1
Tau	EN_L6_IT_1	GNRHR	0.17	0.21	0.78	0.433	1
Tau	EN_L6_IT_2	GNRHR	0.43	0.22	1.91	0.0564	0.997
Tau	IN_LAMP5_RELN	GNRHR	-0.04	0.23	-0.18	0.857	1
Tau	IN_PVALB	GNRHR	0.13	0.17	0.75	0.453	1
Tau	IN_SST	GNRHR	0.05	0.20	0.25	0.802	1
Tau	IN_VIP	GNRHR	0.01	0.18	0.05	0.964	1
Tau	OPC	GNRHR	-0.14	0.21	-0.67	0.505	0.935
Tau	Oligo	GNRHR	-0.23	0.20	-1.15	0.25	1
Tau	Astro	GNS	0.08	0.06	1.26	0.208	0.881
Tau	EN_L2_3_IT	GNS	0.02	0.04	0.54	0.592	1
Tau	EN_L3_5_IT_1	GNS	-0.00	0.07	-0.07	0.945	0.999
Tau	EN_L3_5_IT_2	GNS	0.04	0.05	0.88	0.377	1
Tau	EN_L3_5_IT_3	GNS	-0.00	0.06	-0.01	0.989	0.999
Tau	EN_L5_6_NP	GNS	-0.00	0.10	-0.02	0.981	1
Tau	EN_L6B	GNS	-0.03	0.11	-0.22	0.826	1
Tau	EN_L6_CT	GNS	-0.04	0.09	-0.45	0.655	1
Tau	EN_L6_IT_1	GNS	0.01	0.09	0.06	0.952	1
Tau	EN_L6_IT_2	GNS	0.06	0.10	0.59	0.552	0.997
Tau	Endo	GNS	-0.30	0.54	-0.55	0.581	0.954
Tau	IN_ADARB2	GNS	-0.05	0.09	-0.54	0.587	1
Tau	IN_LAMP5_LHX6	GNS	0.08	0.11	0.69	0.488	1
Tau	IN_LAMP5_RELN	GNS	0.01	0.09	0.11	0.915	1
Tau	IN_PVALB	GNS	-0.10	0.06	-1.55	0.12	1
Tau	IN_PVALB_CHC	GNS	0.01	0.10	0.10	0.92	1
Tau	IN_SST	GNS	0.00	0.08	0.04	0.967	1
Tau	IN_VIP	GNS	-0.03	0.05	-0.63	0.532	1
Tau	Micro	GNS	-0.00	0.10	-0.04	0.968	0.999
Tau	OPC	GNS	0.07	0.07	1.02	0.308	0.893
Tau	Oligo	GNS	0.02	0.04	0.42	0.678	1
Tau	PC	GNS	-0.46	0.56	-0.81	0.419	0.904
Tau	PVM	GNS	0.14	0.62	0.23	0.821	0.995
Tau	Astro	GOLGA1	-0.05	0.05	-1.03	0.305	0.894
Tau	EN_L2_3_IT	GOLGA1	-0.04	0.05	-0.76	0.445	1
Tau	EN_L3_5_IT_1	GOLGA1	-0.10	0.08	-1.15	0.248	0.999
Tau	EN_L3_5_IT_2	GOLGA1	-0.08	0.06	-1.22	0.221	1
Tau	EN_L3_5_IT_3	GOLGA1	-0.01	0.06	-0.15	0.877	0.999
Tau	EN_L5_6_NP	GOLGA1	0.09	0.11	0.82	0.412	1
Tau	EN_L6B	GOLGA1	-0.13	0.10	-1.30	0.195	1
Tau	EN_L6_CT	GOLGA1	-0.05	0.11	-0.44	0.66	1
Tau	EN_L6_IT_1	GOLGA1	-0.06	0.08	-0.77	0.44	1
Tau	EN_L6_IT_2	GOLGA1	0.09	0.11	0.82	0.414	0.997
Tau	Endo	GOLGA1	-0.25	0.57	-0.44	0.66	0.969
Tau	IN_ADARB2	GOLGA1	-0.02	0.09	-0.22	0.825	1
Tau	IN_LAMP5_LHX6	GOLGA1	-0.05	0.10	-0.55	0.585	1
Tau	IN_LAMP5_RELN	GOLGA1	-0.06	0.08	-0.72	0.469	0.996
Tau	IN_PVALB	GOLGA1	-0.04	0.06	-0.71	0.479	1
Tau	IN_PVALB_CHC	GOLGA1	0.01	0.13	0.08	0.935	1
Tau	IN_SST	GOLGA1	-0.12	0.08	-1.50	0.134	1
Tau	IN_VIP	GOLGA1	-0.01	0.06	-0.19	0.846	1
Tau	Micro	GOLGA1	0.07	0.08	0.87	0.385	0.999
Tau	OPC	GOLGA1	-0.03	0.05	-0.62	0.536	0.939
Tau	Oligo	GOLGA1	-0.04	0.04	-1.03	0.305	1
Tau	PC	GOLGA1	-0.15	0.43	-0.36	0.721	0.957
Tau	Astro	GOLGA2	0.05	0.06	0.91	0.363	0.907
Tau	EN_L2_3_IT	GOLGA2	-0.04	0.05	-0.73	0.463	1
Tau	EN_L3_5_IT_1	GOLGA2	0.00	0.08	0.02	0.984	0.999
Tau	EN_L3_5_IT_2	GOLGA2	-0.06	0.06	-0.98	0.326	1
Tau	EN_L3_5_IT_3	GOLGA2	-0.05	0.06	-0.75	0.453	0.999
Tau	EN_L5_6_NP	GOLGA2	0.01	0.10	0.06	0.951	1
Tau	EN_L6B	GOLGA2	0.00	0.11	0.02	0.982	1
Tau	EN_L6_CT	GOLGA2	-0.04	0.10	-0.46	0.645	1
Tau	EN_L6_IT_1	GOLGA2	-0.08	0.09	-0.91	0.362	1
Tau	EN_L6_IT_2	GOLGA2	0.08	0.13	0.62	0.534	0.997
Tau	Endo	GOLGA2	1.01	0.47	2.17	0.0303	0.663
Tau	IN_ADARB2	GOLGA2	-0.01	0.10	-0.06	0.954	1
Tau	IN_LAMP5_LHX6	GOLGA2	0.05	0.11	0.51	0.613	1
Tau	IN_LAMP5_RELN	GOLGA2	-0.03	0.09	-0.39	0.696	0.998
Tau	IN_PVALB	GOLGA2	-0.05	0.06	-0.84	0.4	1
Tau	IN_PVALB_CHC	GOLGA2	-0.06	0.10	-0.54	0.592	1
Tau	IN_SST	GOLGA2	0.06	0.07	0.77	0.443	1
Tau	IN_VIP	GOLGA2	-0.01	0.06	-0.20	0.841	1
Tau	Micro	GOLGA2	-0.07	0.10	-0.72	0.474	0.999
Tau	OPC	GOLGA2	0.05	0.06	0.91	0.361	0.905
Tau	Oligo	GOLGA2	0.02	0.05	0.48	0.634	1
Tau	PC	GOLGA2	-0.40	0.40	-0.99	0.323	0.886
Tau	VLMC	GOLGA2	0.02	0.18	0.10	0.918	0.999
Tau	Astro	GOLGA3	0.14	0.06	2.23	0.0255	0.844
Tau	EN_L2_3_IT	GOLGA3	-0.03	0.05	-0.58	0.562	1
Tau	EN_L3_5_IT_1	GOLGA3	0.01	0.06	0.16	0.873	0.999
Tau	EN_L3_5_IT_2	GOLGA3	-0.02	0.05	-0.49	0.621	1
Tau	EN_L3_5_IT_3	GOLGA3	-0.02	0.05	-0.34	0.73	0.999
Tau	EN_L5_6_NP	GOLGA3	0.00	0.08	0.03	0.977	1
Tau	EN_L6B	GOLGA3	-0.08	0.09	-0.92	0.356	1
Tau	EN_L6_CT	GOLGA3	-0.13	0.08	-1.66	0.0964	1
Tau	EN_L6_IT_1	GOLGA3	-0.06	0.07	-0.90	0.37	1
Tau	EN_L6_IT_2	GOLGA3	-0.04	0.09	-0.46	0.646	0.997
Tau	Endo	GOLGA3	-0.76	0.52	-1.47	0.143	0.849
Tau	IN_ADARB2	GOLGA3	0.04	0.07	0.53	0.594	1
Tau	IN_LAMP5_LHX6	GOLGA3	-0.06	0.08	-0.81	0.419	1
Tau	IN_LAMP5_RELN	GOLGA3	0.00	0.07	0.02	0.983	1
Tau	IN_PVALB	GOLGA3	0.02	0.05	0.37	0.714	1
Tau	IN_PVALB_CHC	GOLGA3	0.03	0.09	0.38	0.701	1
Tau	IN_SST	GOLGA3	0.06	0.06	0.99	0.323	1
Tau	IN_VIP	GOLGA3	0.02	0.05	0.40	0.689	1
Tau	Micro	GOLGA3	0.03	0.09	0.31	0.754	0.999
Tau	OPC	GOLGA3	0.09	0.06	1.48	0.139	0.841
Tau	Oligo	GOLGA3	0.04	0.05	0.86	0.392	1
Tau	PC	GOLGA3	0.91	0.51	1.79	0.0742	0.717
Tau	PVM	GOLGA3	0.15	0.61	0.25	0.803	0.995
Tau	VLMC	GOLGA3	0.16	0.20	0.80	0.422	0.999
Tau	Adaptive	GOLGA4	-0.06	0.24	-0.23	0.817	0.999
Tau	Astro	GOLGA4	0.07	0.06	1.18	0.238	0.886
Tau	EN_L2_3_IT	GOLGA4	0.02	0.04	0.45	0.655	1
Tau	EN_L3_5_IT_1	GOLGA4	0.02	0.05	0.31	0.754	0.999
Tau	EN_L3_5_IT_2	GOLGA4	0.01	0.04	0.18	0.854	1
Tau	EN_L3_5_IT_3	GOLGA4	-0.06	0.04	-1.36	0.173	0.999
Tau	EN_L5_6_NP	GOLGA4	-0.07	0.06	-1.17	0.242	1
Tau	EN_L6B	GOLGA4	-0.07	0.07	-0.91	0.362	1
Tau	EN_L6_CT	GOLGA4	0.02	0.05	0.33	0.739	1
Tau	EN_L6_IT_1	GOLGA4	-0.00	0.05	-0.06	0.949	1
Tau	EN_L6_IT_2	GOLGA4	0.08	0.06	1.36	0.175	0.997
Tau	Endo	GOLGA4	0.10	0.10	0.97	0.332	0.929
Tau	IN_ADARB2	GOLGA4	0.03	0.05	0.52	0.605	1
Tau	IN_LAMP5_LHX6	GOLGA4	0.00	0.06	0.02	0.986	1
Tau	IN_LAMP5_RELN	GOLGA4	0.05	0.05	1.02	0.309	0.996
Tau	IN_PVALB	GOLGA4	-0.03	0.05	-0.53	0.594	1
Tau	IN_PVALB_CHC	GOLGA4	-0.01	0.06	-0.09	0.927	1
Tau	IN_SST	GOLGA4	-0.00	0.05	-0.04	0.971	1
Tau	IN_VIP	GOLGA4	-0.03	0.04	-0.74	0.461	1
Tau	Micro	GOLGA4	0.06	0.13	0.49	0.621	0.999
Tau	OPC	GOLGA4	0.12	0.05	2.19	0.0289	0.82
Tau	Oligo	GOLGA4	0.07	0.05	1.40	0.162	1
Tau	PC	GOLGA4	0.21	0.11	1.92	0.0549	0.679
Tau	PVM	GOLGA4	0.00	0.16	0.03	0.979	0.995
Tau	SMC	GOLGA4	0.01	0.24	0.02	0.981	0.999
Tau	VLMC	GOLGA4	-0.01	0.15	-0.07	0.944	0.999
Tau	Astro	GOLGA5	0.05	0.06	0.76	0.449	0.922
Tau	EN_L2_3_IT	GOLGA5	0.04	0.04	0.84	0.401	1
Tau	EN_L3_5_IT_1	GOLGA5	-0.08	0.09	-0.91	0.362	0.999
Tau	EN_L3_5_IT_2	GOLGA5	0.05	0.06	0.94	0.347	1
Tau	EN_L3_5_IT_3	GOLGA5	0.02	0.07	0.26	0.797	0.999
Tau	EN_L5_6_NP	GOLGA5	0.04	0.13	0.28	0.779	1
Tau	EN_L6B	GOLGA5	0.01	0.11	0.05	0.962	1
Tau	EN_L6_CT	GOLGA5	0.11	0.10	1.13	0.257	1
Tau	EN_L6_IT_1	GOLGA5	-0.05	0.10	-0.48	0.631	1
Tau	EN_L6_IT_2	GOLGA5	-0.01	0.12	-0.06	0.954	0.997
Tau	Endo	GOLGA5	-1.34	0.57	-2.33	0.0197	0.624
Tau	IN_ADARB2	GOLGA5	0.17	0.10	1.67	0.0948	1
Tau	IN_LAMP5_LHX6	GOLGA5	0.11	0.12	0.86	0.387	1
Tau	IN_LAMP5_RELN	GOLGA5	0.05	0.10	0.51	0.61	0.996
Tau	IN_PVALB	GOLGA5	-0.08	0.07	-1.25	0.213	1
Tau	IN_PVALB_CHC	GOLGA5	0.18	0.15	1.18	0.236	1
Tau	IN_SST	GOLGA5	0.02	0.09	0.29	0.77	1
Tau	IN_VIP	GOLGA5	0.04	0.06	0.65	0.517	1
Tau	Micro	GOLGA5	0.02	0.10	0.24	0.813	0.999
Tau	OPC	GOLGA5	0.18	0.06	3.02	0.00254	0.82
Tau	Oligo	GOLGA5	0.06	0.04	1.38	0.168	1
Tau	PC	GOLGA5	-0.11	0.58	-0.19	0.848	0.982
Tau	Astro	GOLGA6L10	0.01	0.16	0.09	0.926	0.991
Tau	EN_L2_3_IT	GOLGA6L10	-0.14	0.16	-0.85	0.397	1
Tau	EN_L3_5_IT_2	GOLGA6L10	-0.09	0.17	-0.51	0.609	1
Tau	EN_L3_5_IT_3	GOLGA6L10	-0.26	0.17	-1.55	0.122	0.999
Tau	EN_L6_CT	GOLGA6L10	0.35	0.51	0.70	0.487	1
Tau	EN_L6_IT_1	GOLGA6L10	-0.65	0.38	-1.74	0.0823	1
Tau	IN_PVALB	GOLGA6L10	-0.02	0.20	-0.08	0.937	1
Tau	IN_VIP	GOLGA6L10	-0.15	0.18	-0.85	0.397	1
Tau	OPC	GOLGA6L10	-0.10	0.20	-0.48	0.63	0.954
Tau	Astro	GOLGA6L4	0.11	0.16	0.68	0.497	0.924
Tau	EN_L2_3_IT	GOLGA6L4	0.08	0.12	0.64	0.524	1
Tau	EN_L3_5_IT_2	GOLGA6L4	0.19	0.14	1.34	0.179	1
Tau	EN_L3_5_IT_3	GOLGA6L4	0.06	0.14	0.41	0.683	0.999
Tau	EN_L6B	GOLGA6L4	-0.03	0.51	-0.06	0.952	1
Tau	EN_L6_CT	GOLGA6L4	0.71	0.62	1.15	0.251	1
Tau	IN_PVALB	GOLGA6L4	0.03	0.16	0.19	0.85	1
Tau	IN_VIP	GOLGA6L4	0.18	0.15	1.24	0.215	1
Tau	OPC	GOLGA6L4	-0.18	0.17	-1.03	0.302	0.89
Tau	Astro	GOLGA6L7	-0.31	0.20	-1.51	0.132	0.862
Tau	EN_L2_3_IT	GOLGA6L7	-0.08	0.16	-0.49	0.626	1
Tau	EN_L3_5_IT_1	GOLGA6L7	-0.06	0.16	-0.38	0.706	0.999
Tau	EN_L3_5_IT_2	GOLGA6L7	-0.11	0.18	-0.62	0.535	1
Tau	EN_L3_5_IT_3	GOLGA6L7	-0.14	0.19	-0.76	0.447	0.999
Tau	EN_L6B	GOLGA6L7	0.01	0.72	0.01	0.992	1
Tau	EN_L6_CT	GOLGA6L7	-0.09	0.28	-0.33	0.745	1
Tau	EN_L6_IT_1	GOLGA6L7	0.41	0.18	2.25	0.0247	1
Tau	EN_L6_IT_2	GOLGA6L7	0.07	0.22	0.32	0.75	0.997
Tau	IN_PVALB	GOLGA6L7	0.02	0.21	0.11	0.915	1
Tau	IN_SST	GOLGA6L7	0.23	0.21	1.12	0.264	1
Tau	IN_VIP	GOLGA6L7	0.08	0.20	0.41	0.681	1
Tau	OPC	GOLGA6L7	-0.37	0.20	-1.86	0.0631	0.82
Tau	Oligo	GOLGA6L7	-0.54	0.22	-2.47	0.0135	1
Tau	Astro	GOLGA6L9	-0.02	0.10	-0.15	0.878	0.988
Tau	EN_L2_3_IT	GOLGA6L9	-0.02	0.10	-0.18	0.854	1
Tau	EN_L3_5_IT_2	GOLGA6L9	0.01	0.12	0.05	0.96	1
Tau	EN_L3_5_IT_3	GOLGA6L9	-0.15	0.12	-1.24	0.215	0.999
Tau	EN_L6B	GOLGA6L9	0.44	0.53	0.84	0.399	1
Tau	EN_L6_CT	GOLGA6L9	-0.11	0.16	-0.67	0.504	1
Tau	EN_L6_IT_1	GOLGA6L9	0.12	0.15	0.77	0.442	1
Tau	IN_PVALB	GOLGA6L9	-0.06	0.15	-0.37	0.71	1
Tau	IN_VIP	GOLGA6L9	-0.07	0.12	-0.58	0.564	1
Tau	OPC	GOLGA6L9	-0.13	0.14	-0.99	0.324	0.894
Tau	Oligo	GOLGA6L9	0.01	0.15	0.08	0.939	1
Tau	Astro	GOLGA7	0.06	0.07	0.85	0.395	0.917
Tau	EN_L2_3_IT	GOLGA7	0.02	0.05	0.39	0.696	1
Tau	EN_L3_5_IT_1	GOLGA7	0.05	0.09	0.58	0.56	0.999
Tau	EN_L3_5_IT_2	GOLGA7	0.12	0.06	1.89	0.0592	1
Tau	EN_L3_5_IT_3	GOLGA7	-0.00	0.07	-0.07	0.945	0.999
Tau	EN_L5_6_NP	GOLGA7	0.04	0.13	0.31	0.759	1
Tau	EN_L6B	GOLGA7	0.07	0.13	0.53	0.596	1
Tau	EN_L6_CT	GOLGA7	0.07	0.11	0.65	0.514	1
Tau	EN_L6_IT_1	GOLGA7	0.07	0.11	0.67	0.505	1
Tau	EN_L6_IT_2	GOLGA7	0.13	0.15	0.91	0.363	0.997
Tau	Endo	GOLGA7	0.08	0.72	0.11	0.909	0.992
Tau	IN_ADARB2	GOLGA7	-0.01	0.10	-0.07	0.944	1
Tau	IN_LAMP5_LHX6	GOLGA7	-0.04	0.11	-0.40	0.69	1
Tau	IN_LAMP5_RELN	GOLGA7	0.07	0.11	0.67	0.505	0.996
Tau	IN_PVALB	GOLGA7	-0.03	0.07	-0.46	0.642	1
Tau	IN_PVALB_CHC	GOLGA7	0.01	0.15	0.07	0.947	1
Tau	IN_SST	GOLGA7	-0.02	0.08	-0.24	0.811	1
Tau	IN_VIP	GOLGA7	0.00	0.06	0.05	0.961	1
Tau	Micro	GOLGA7	-0.07	0.11	-0.59	0.556	0.999
Tau	OPC	GOLGA7	0.05	0.07	0.73	0.468	0.932
Tau	Oligo	GOLGA7	-0.00	0.07	-0.03	0.979	1
Tau	Astro	GOLGA7B	0.20	0.10	1.97	0.0486	0.844
Tau	EN_L2_3_IT	GOLGA7B	-0.03	0.07	-0.38	0.705	1
Tau	EN_L3_5_IT_1	GOLGA7B	-0.02	0.08	-0.31	0.755	0.999
Tau	EN_L3_5_IT_2	GOLGA7B	-0.01	0.07	-0.19	0.846	1
Tau	EN_L3_5_IT_3	GOLGA7B	-0.03	0.07	-0.49	0.621	0.999
Tau	EN_L5_6_NP	GOLGA7B	-0.10	0.08	-1.27	0.205	1
Tau	EN_L6B	GOLGA7B	-0.08	0.09	-0.87	0.387	1
Tau	EN_L6_CT	GOLGA7B	-0.16	0.11	-1.51	0.132	1
Tau	EN_L6_IT_1	GOLGA7B	-0.11	0.12	-0.92	0.359	1
Tau	EN_L6_IT_2	GOLGA7B	0.12	0.14	0.88	0.38	0.997
Tau	IN_ADARB2	GOLGA7B	0.03	0.14	0.23	0.818	1
Tau	IN_LAMP5_LHX6	GOLGA7B	-0.03	0.13	-0.20	0.839	1
Tau	IN_LAMP5_RELN	GOLGA7B	0.06	0.14	0.41	0.683	0.996
Tau	IN_PVALB	GOLGA7B	-0.07	0.08	-0.78	0.435	1
Tau	IN_PVALB_CHC	GOLGA7B	0.08	0.16	0.49	0.622	1
Tau	IN_SST	GOLGA7B	-0.15	0.08	-1.89	0.0583	1
Tau	IN_VIP	GOLGA7B	0.08	0.07	1.01	0.312	1
Tau	OPC	GOLGA7B	-0.22	0.15	-1.54	0.124	0.841
Tau	Oligo	GOLGA7B	-0.03	0.14	-0.18	0.854	1
Tau	Adaptive	GOLGA8A	-0.50	0.39	-1.27	0.203	0.999
Tau	Astro	GOLGA8A	-0.02	0.11	-0.19	0.853	0.985
Tau	EN_L2_3_IT	GOLGA8A	0.02	0.10	0.19	0.848	1
Tau	EN_L3_5_IT_1	GOLGA8A	-0.06	0.11	-0.57	0.569	0.999
Tau	EN_L3_5_IT_2	GOLGA8A	0.00	0.10	0.03	0.973	1
Tau	EN_L3_5_IT_3	GOLGA8A	-0.06	0.10	-0.63	0.526	0.999
Tau	EN_L5_6_NP	GOLGA8A	-0.03	0.11	-0.25	0.801	1
Tau	EN_L6B	GOLGA8A	-0.10	0.11	-0.89	0.373	1
Tau	EN_L6_CT	GOLGA8A	-0.02	0.11	-0.21	0.835	1
Tau	EN_L6_IT_1	GOLGA8A	0.08	0.12	0.66	0.509	1
Tau	EN_L6_IT_2	GOLGA8A	0.04	0.13	0.34	0.731	0.997
Tau	Endo	GOLGA8A	0.77	0.55	1.40	0.162	0.869
Tau	IN_ADARB2	GOLGA8A	-0.00	0.11	-0.04	0.97	1
Tau	IN_LAMP5_LHX6	GOLGA8A	-0.04	0.11	-0.36	0.717	1
Tau	IN_LAMP5_RELN	GOLGA8A	0.01	0.11	0.09	0.924	1
Tau	IN_PVALB	GOLGA8A	-0.06	0.09	-0.70	0.485	1
Tau	IN_PVALB_CHC	GOLGA8A	0.03	0.10	0.27	0.786	1
Tau	IN_SST	GOLGA8A	0.03	0.10	0.32	0.748	1
Tau	IN_VIP	GOLGA8A	0.02	0.10	0.24	0.809	1
Tau	Micro	GOLGA8A	-0.22	0.13	-1.67	0.0948	0.999
Tau	OPC	GOLGA8A	-0.10	0.09	-1.08	0.278	0.881
Tau	Oligo	GOLGA8A	-0.08	0.14	-0.59	0.558	1
Tau	PC	GOLGA8A	-0.06	0.34	-0.17	0.862	0.984
Tau	VLMC	GOLGA8A	-0.17	0.22	-0.77	0.444	0.999
Tau	Adaptive	GOLGA8B	-0.80	0.31	-2.60	0.0093	0.999
Tau	Astro	GOLGA8B	-0.06	0.10	-0.65	0.516	0.928
Tau	EN_L2_3_IT	GOLGA8B	0.04	0.10	0.37	0.712	1
Tau	EN_L3_5_IT_1	GOLGA8B	-0.08	0.12	-0.68	0.498	0.999
Tau	EN_L3_5_IT_2	GOLGA8B	-0.03	0.11	-0.30	0.764	1
Tau	EN_L3_5_IT_3	GOLGA8B	-0.05	0.11	-0.50	0.62	0.999
Tau	EN_L5_6_NP	GOLGA8B	-0.03	0.12	-0.21	0.831	1
Tau	EN_L6B	GOLGA8B	-0.08	0.14	-0.56	0.575	1
Tau	EN_L6_CT	GOLGA8B	-0.08	0.11	-0.71	0.477	1
Tau	EN_L6_IT_1	GOLGA8B	0.03	0.12	0.25	0.806	1
Tau	EN_L6_IT_2	GOLGA8B	-0.08	0.13	-0.61	0.545	0.997
Tau	Endo	GOLGA8B	0.00	0.58	0.01	0.993	0.998
Tau	IN_ADARB2	GOLGA8B	-0.09	0.10	-0.90	0.371	1
Tau	IN_LAMP5_LHX6	GOLGA8B	0.05	0.12	0.41	0.679	1
Tau	IN_LAMP5_RELN	GOLGA8B	-0.07	0.10	-0.71	0.477	0.996
Tau	IN_PVALB	GOLGA8B	-0.06	0.09	-0.64	0.523	1
Tau	IN_PVALB_CHC	GOLGA8B	-0.06	0.11	-0.54	0.592	1
Tau	IN_SST	GOLGA8B	-0.04	0.10	-0.39	0.7	1
Tau	IN_VIP	GOLGA8B	-0.13	0.09	-1.38	0.168	1
Tau	Micro	GOLGA8B	-0.07	0.16	-0.42	0.675	0.999
Tau	OPC	GOLGA8B	-0.11	0.10	-1.05	0.293	0.888
Tau	Oligo	GOLGA8B	-0.00	0.11	-0.03	0.979	1
Tau	VLMC	GOLGA8B	-0.24	0.33	-0.74	0.462	0.999
Tau	Astro	GOLGA8H	-0.17	0.13	-1.28	0.202	0.881
Tau	EN_L2_3_IT	GOLGA8H	-0.04	0.16	-0.22	0.822	1
Tau	IN_VIP	GOLGA8H	-0.29	0.15	-1.99	0.0469	1
Tau	Oligo	GOLGA8H	-0.23	0.16	-1.43	0.152	1
Tau	Astro	GOLGA8M	-0.08	0.10	-0.89	0.374	0.913
Tau	EN_L2_3_IT	GOLGA8M	-0.09	0.10	-0.91	0.365	1
Tau	EN_L3_5_IT_2	GOLGA8M	0.00	0.13	0.00	0.996	1
Tau	EN_L3_5_IT_3	GOLGA8M	-0.07	0.15	-0.50	0.618	0.999
Tau	EN_L6_IT_1	GOLGA8M	-0.28	0.49	-0.57	0.57	1
Tau	IN_PVALB	GOLGA8M	-0.08	0.14	-0.58	0.565	1
Tau	IN_VIP	GOLGA8M	-0.01	0.16	-0.05	0.96	1
Tau	OPC	GOLGA8M	-0.08	0.13	-0.66	0.512	0.937
Tau	Oligo	GOLGA8M	-0.01	0.11	-0.09	0.929	1
Tau	Astro	GOLGA8N	-0.01	0.09	-0.16	0.874	0.987
Tau	EN_L2_3_IT	GOLGA8N	-0.15	0.11	-1.39	0.164	1
Tau	EN_L3_5_IT_2	GOLGA8N	-0.31	0.15	-2.15	0.0319	1
Tau	EN_L3_5_IT_3	GOLGA8N	-0.02	0.16	-0.10	0.921	0.999
Tau	EN_L6_IT_1	GOLGA8N	-0.53	0.51	-1.04	0.299	1
Tau	IN_PVALB	GOLGA8N	-0.23	0.16	-1.39	0.164	1
Tau	IN_VIP	GOLGA8N	0.01	0.13	0.05	0.958	1
Tau	Micro	GOLGA8N	0.06	0.16	0.37	0.712	0.999
Tau	OPC	GOLGA8N	-0.03	0.13	-0.21	0.831	0.984
Tau	Oligo	GOLGA8N	0.01	0.09	0.07	0.948	1
Tau	Astro	GOLGA8O	0.38	0.19	1.97	0.0483	0.844
Tau	EN_L2_3_IT	GOLGA8O	0.27	0.20	1.36	0.173	1
Tau	Oligo	GOLGA8O	0.18	0.19	0.94	0.345	1
Tau	Adaptive	GOLGB1	-0.22	0.31	-0.69	0.491	0.999
Tau	Astro	GOLGB1	0.09	0.07	1.29	0.196	0.88
Tau	EN_L2_3_IT	GOLGB1	0.02	0.04	0.54	0.591	1
Tau	EN_L3_5_IT_1	GOLGB1	0.03	0.06	0.47	0.642	0.999
Tau	EN_L3_5_IT_2	GOLGB1	0.00	0.04	0.01	0.99	1
Tau	EN_L3_5_IT_3	GOLGB1	0.01	0.05	0.11	0.911	0.999
Tau	EN_L5_6_NP	GOLGB1	-0.03	0.07	-0.44	0.659	1
Tau	EN_L6B	GOLGB1	0.00	0.08	0.04	0.965	1
Tau	EN_L6_CT	GOLGB1	0.01	0.07	0.22	0.825	1
Tau	EN_L6_IT_1	GOLGB1	0.05	0.06	0.82	0.412	1
Tau	EN_L6_IT_2	GOLGB1	0.14	0.08	1.84	0.0651	0.997
Tau	Endo	GOLGB1	0.30	0.12	2.48	0.0133	0.587
Tau	IN_ADARB2	GOLGB1	0.08	0.07	1.21	0.225	1
Tau	IN_LAMP5_LHX6	GOLGB1	0.04	0.07	0.57	0.566	1
Tau	IN_LAMP5_RELN	GOLGB1	-0.00	0.06	-0.07	0.944	1
Tau	IN_PVALB	GOLGB1	-0.04	0.05	-0.86	0.39	1
Tau	IN_PVALB_CHC	GOLGB1	0.02	0.07	0.31	0.756	1
Tau	IN_SST	GOLGB1	0.05	0.06	0.78	0.435	1
Tau	IN_VIP	GOLGB1	0.01	0.05	0.27	0.791	1
Tau	Micro	GOLGB1	0.07	0.09	0.82	0.415	0.999
Tau	OPC	GOLGB1	0.04	0.05	0.79	0.432	0.922
Tau	Oligo	GOLGB1	0.09	0.06	1.67	0.0952	1
Tau	PC	GOLGB1	0.13	0.12	1.13	0.261	0.868
Tau	PVM	GOLGB1	0.08	0.21	0.38	0.706	0.995
Tau	SMC	GOLGB1	0.09	0.31	0.29	0.77	0.982
Tau	VLMC	GOLGB1	0.04	0.15	0.24	0.808	0.999
Tau	Astro	GOLIM4	-0.04	0.06	-0.75	0.452	0.922
Tau	EN_L2_3_IT	GOLIM4	0.01	0.13	0.04	0.97	1
Tau	EN_L3_5_IT_1	GOLIM4	-0.13	0.11	-1.13	0.26	0.999
Tau	EN_L3_5_IT_2	GOLIM4	-0.03	0.07	-0.38	0.704	1
Tau	EN_L3_5_IT_3	GOLIM4	-0.05	0.13	-0.36	0.721	0.999
Tau	EN_L6B	GOLIM4	-0.16	0.19	-0.83	0.404	1
Tau	EN_L6_CT	GOLIM4	0.39	0.55	0.71	0.475	1
Tau	EN_L6_IT_1	GOLIM4	0.00	0.20	0.00	0.997	1
Tau	EN_L6_IT_2	GOLIM4	-0.01	0.19	-0.04	0.964	0.997
Tau	Endo	GOLIM4	0.08	0.17	0.49	0.624	0.959
Tau	IN_ADARB2	GOLIM4	-0.14	0.19	-0.73	0.465	1
Tau	IN_LAMP5_LHX6	GOLIM4	-0.07	0.08	-0.96	0.338	1
Tau	IN_LAMP5_RELN	GOLIM4	-0.10	0.08	-1.15	0.25	0.996
Tau	IN_PVALB	GOLIM4	-0.06	0.06	-1.10	0.271	1
Tau	IN_PVALB_CHC	GOLIM4	0.01	0.13	0.10	0.918	1
Tau	IN_SST	GOLIM4	-0.08	0.15	-0.51	0.611	1
Tau	IN_VIP	GOLIM4	0.03	0.12	0.25	0.803	1
Tau	Micro	GOLIM4	0.12	0.09	1.29	0.198	0.999
Tau	OPC	GOLIM4	-0.00	0.06	-0.00	0.999	1
Tau	Oligo	GOLIM4	0.08	0.07	1.27	0.205	1
Tau	PC	GOLIM4	0.17	0.17	1.04	0.297	0.88
Tau	PVM	GOLIM4	0.06	0.23	0.27	0.788	0.995
Tau	VLMC	GOLIM4	0.09	0.19	0.47	0.638	0.999
Tau	Astro	GOLM1	-0.07	0.06	-1.17	0.24	0.886
Tau	EN_L2_3_IT	GOLM1	0.03	0.04	0.71	0.476	1
Tau	EN_L3_5_IT_1	GOLM1	-0.01	0.06	-0.17	0.863	0.999
Tau	EN_L3_5_IT_2	GOLM1	0.05	0.05	1.12	0.262	1
Tau	EN_L3_5_IT_3	GOLM1	-0.02	0.05	-0.43	0.664	0.999
Tau	EN_L5_6_NP	GOLM1	-0.08	0.08	-1.09	0.274	1
Tau	EN_L6B	GOLM1	-0.08	0.08	-0.92	0.357	1
Tau	EN_L6_CT	GOLM1	-0.07	0.07	-1.00	0.319	1
Tau	EN_L6_IT_1	GOLM1	-0.01	0.06	-0.20	0.842	1
Tau	EN_L6_IT_2	GOLM1	-0.02	0.08	-0.33	0.744	0.997
Tau	Endo	GOLM1	-0.36	0.20	-1.81	0.071	0.747
Tau	IN_ADARB2	GOLM1	-0.03	0.07	-0.41	0.681	1
Tau	IN_LAMP5_LHX6	GOLM1	-0.10	0.08	-1.29	0.197	1
Tau	IN_LAMP5_RELN	GOLM1	0.06	0.08	0.73	0.467	0.996
Tau	IN_PVALB	GOLM1	-0.03	0.05	-0.61	0.541	1
Tau	IN_PVALB_CHC	GOLM1	-0.05	0.10	-0.54	0.589	1
Tau	IN_SST	GOLM1	-0.03	0.05	-0.63	0.529	1
Tau	IN_VIP	GOLM1	0.00	0.05	0.07	0.945	1
Tau	Micro	GOLM1	0.13	0.15	0.84	0.4	0.999
Tau	OPC	GOLM1	0.02	0.05	0.41	0.685	0.965
Tau	Oligo	GOLM1	-0.04	0.08	-0.53	0.598	1
Tau	PC	GOLM1	0.18	0.48	0.37	0.709	0.952
Tau	Adaptive	GOLM2	0.18	0.29	0.63	0.529	0.999
Tau	Astro	GOLM2	0.04	0.04	0.98	0.327	0.899
Tau	EN_L2_3_IT	GOLM2	0.01	0.04	0.32	0.749	1
Tau	EN_L3_5_IT_1	GOLM2	0.10	0.05	2.21	0.0273	0.999
Tau	EN_L3_5_IT_2	GOLM2	-0.00	0.04	-0.06	0.951	1
Tau	EN_L3_5_IT_3	GOLM2	-0.02	0.04	-0.45	0.651	0.999
Tau	EN_L5_6_NP	GOLM2	-0.05	0.05	-0.90	0.368	1
Tau	EN_L6B	GOLM2	0.02	0.05	0.32	0.746	1
Tau	EN_L6_CT	GOLM2	-0.05	0.05	-1.00	0.319	1
Tau	EN_L6_IT_1	GOLM2	-0.03	0.05	-0.57	0.57	1
Tau	EN_L6_IT_2	GOLM2	0.00	0.06	0.01	0.989	0.999
Tau	Endo	GOLM2	0.15	0.14	1.00	0.316	0.922
Tau	IN_ADARB2	GOLM2	0.03	0.06	0.50	0.617	1
Tau	IN_LAMP5_LHX6	GOLM2	0.05	0.06	0.82	0.414	1
Tau	IN_LAMP5_RELN	GOLM2	0.08	0.05	1.61	0.107	0.996
Tau	IN_PVALB	GOLM2	-0.01	0.04	-0.14	0.892	1
Tau	IN_PVALB_CHC	GOLM2	-0.01	0.05	-0.10	0.919	1
Tau	IN_SST	GOLM2	0.01	0.04	0.21	0.834	1
Tau	IN_VIP	GOLM2	0.01	0.03	0.31	0.757	1
Tau	Micro	GOLM2	0.00	0.06	0.07	0.942	0.999
Tau	OPC	GOLM2	0.07	0.04	1.90	0.057	0.82
Tau	Oligo	GOLM2	0.08	0.04	2.01	0.0446	1
Tau	PC	GOLM2	0.18	0.14	1.30	0.193	0.849
Tau	PVM	GOLM2	0.60	0.20	2.94	0.00326	0.843
Tau	SMC	GOLM2	0.08	0.32	0.26	0.796	0.982
Tau	VLMC	GOLM2	0.08	0.14	0.54	0.586	0.999
Tau	Adaptive	GOLPH3	-0.25	0.33	-0.78	0.438	0.999
Tau	Astro	GOLPH3	0.08	0.07	1.24	0.213	0.881
Tau	EN_L2_3_IT	GOLPH3	-0.04	0.05	-0.80	0.421	1
Tau	EN_L3_5_IT_1	GOLPH3	-0.09	0.07	-1.19	0.236	0.999
Tau	EN_L3_5_IT_2	GOLPH3	-0.08	0.05	-1.56	0.119	1
Tau	EN_L3_5_IT_3	GOLPH3	-0.06	0.06	-1.08	0.281	0.999
Tau	EN_L5_6_NP	GOLPH3	0.05	0.09	0.56	0.578	1
Tau	EN_L6B	GOLPH3	-0.17	0.09	-1.82	0.0695	1
Tau	EN_L6_CT	GOLPH3	-0.03	0.07	-0.43	0.67	1
Tau	EN_L6_IT_1	GOLPH3	-0.08	0.08	-1.04	0.3	1
Tau	EN_L6_IT_2	GOLPH3	0.01	0.10	0.08	0.937	0.997
Tau	Endo	GOLPH3	0.13	0.13	0.97	0.334	0.929
Tau	IN_ADARB2	GOLPH3	-0.02	0.08	-0.23	0.815	1
Tau	IN_LAMP5_LHX6	GOLPH3	0.09	0.09	1.05	0.292	1
Tau	IN_LAMP5_RELN	GOLPH3	-0.01	0.08	-0.11	0.916	1
Tau	IN_PVALB	GOLPH3	-0.01	0.06	-0.11	0.91	1
Tau	IN_PVALB_CHC	GOLPH3	-0.01	0.09	-0.15	0.881	1
Tau	IN_SST	GOLPH3	0.04	0.06	0.63	0.53	1
Tau	IN_VIP	GOLPH3	-0.00	0.05	-0.01	0.994	1
Tau	Micro	GOLPH3	0.07	0.10	0.68	0.496	0.999
Tau	OPC	GOLPH3	0.06	0.06	1.06	0.289	0.886
Tau	Oligo	GOLPH3	0.05	0.05	0.85	0.394	1
Tau	PC	GOLPH3	0.04	0.12	0.36	0.72	0.957
Tau	PVM	GOLPH3	0.18	0.24	0.75	0.453	0.995
Tau	SMC	GOLPH3	1.31	0.73	1.80	0.0715	0.617
Tau	VLMC	GOLPH3	0.18	0.18	1.00	0.315	0.999
Tau	Astro	GOLPH3L	-0.01	0.07	-0.12	0.905	0.991
Tau	EN_L2_3_IT	GOLPH3L	0.03	0.07	0.49	0.621	1
Tau	EN_L3_5_IT_1	GOLPH3L	0.00	0.10	0.01	0.994	0.999
Tau	EN_L3_5_IT_2	GOLPH3L	0.13	0.08	1.51	0.131	1
Tau	EN_L3_5_IT_3	GOLPH3L	0.10	0.09	1.14	0.255	0.999
Tau	EN_L5_6_NP	GOLPH3L	0.08	0.13	0.62	0.535	1
Tau	EN_L6B	GOLPH3L	-0.03	0.16	-0.18	0.854	1
Tau	EN_L6_CT	GOLPH3L	0.00	0.13	0.01	0.99	1
Tau	EN_L6_IT_1	GOLPH3L	0.01	0.12	0.07	0.942	1
Tau	EN_L6_IT_2	GOLPH3L	0.11	0.15	0.73	0.468	0.997
Tau	Endo	GOLPH3L	0.34	0.54	0.63	0.527	0.951
Tau	IN_ADARB2	GOLPH3L	0.21	0.12	1.75	0.08	1
Tau	IN_LAMP5_LHX6	GOLPH3L	0.10	0.14	0.72	0.472	1
Tau	IN_LAMP5_RELN	GOLPH3L	-0.01	0.12	-0.07	0.943	1
Tau	IN_PVALB	GOLPH3L	0.08	0.10	0.76	0.446	1
Tau	IN_PVALB_CHC	GOLPH3L	0.28	0.16	1.76	0.0781	1
Tau	IN_SST	GOLPH3L	0.06	0.10	0.60	0.546	1
Tau	IN_VIP	GOLPH3L	0.05	0.08	0.71	0.479	1
Tau	Micro	GOLPH3L	0.09	0.10	0.90	0.367	0.999
Tau	OPC	GOLPH3L	-0.02	0.08	-0.27	0.783	0.978
Tau	Oligo	GOLPH3L	0.02	0.07	0.29	0.775	1
Tau	PC	GOLPH3L	0.36	0.47	0.76	0.449	0.908
Tau	Astro	GOLT1A	-0.04	0.19	-0.18	0.855	0.985
Tau	EN_L2_3_IT	GOLT1A	0.21	0.14	1.49	0.137	1
Tau	EN_L3_5_IT_2	GOLT1A	0.34	0.18	1.89	0.0594	1
Tau	EN_L3_5_IT_3	GOLT1A	0.15	0.18	0.86	0.388	0.999
Tau	EN_L5_6_NP	GOLT1A	0.05	0.14	0.40	0.692	1
Tau	Astro	GOLT1B	0.08	0.09	0.99	0.321	0.896
Tau	EN_L2_3_IT	GOLT1B	0.04	0.08	0.53	0.596	1
Tau	EN_L3_5_IT_1	GOLT1B	-0.04	0.11	-0.35	0.729	0.999
Tau	EN_L3_5_IT_2	GOLT1B	0.03	0.08	0.45	0.655	1
Tau	EN_L3_5_IT_3	GOLT1B	0.03	0.09	0.37	0.713	0.999
Tau	EN_L5_6_NP	GOLT1B	-0.02	0.11	-0.22	0.829	1
Tau	EN_L6B	GOLT1B	0.10	0.10	0.98	0.325	1
Tau	EN_L6_CT	GOLT1B	0.05	0.11	0.49	0.626	1
Tau	EN_L6_IT_1	GOLT1B	0.11	0.11	1.03	0.301	1
Tau	EN_L6_IT_2	GOLT1B	0.05	0.13	0.37	0.715	0.997
Tau	Endo	GOLT1B	0.55	0.50	1.10	0.272	0.899
Tau	IN_ADARB2	GOLT1B	0.15	0.11	1.34	0.18	1
Tau	IN_LAMP5_LHX6	GOLT1B	0.18	0.12	1.43	0.153	1
Tau	IN_LAMP5_RELN	GOLT1B	0.02	0.10	0.17	0.864	1
Tau	IN_PVALB	GOLT1B	0.02	0.07	0.26	0.796	1
Tau	IN_PVALB_CHC	GOLT1B	0.06	0.12	0.52	0.603	1
Tau	IN_SST	GOLT1B	0.03	0.09	0.36	0.721	1
Tau	IN_VIP	GOLT1B	-0.07	0.09	-0.73	0.466	1
Tau	Micro	GOLT1B	-0.02	0.11	-0.21	0.837	0.999
Tau	OPC	GOLT1B	0.08	0.09	0.90	0.37	0.909
Tau	Oligo	GOLT1B	0.01	0.06	0.14	0.887	1
Tau	PC	GOLT1B	0.64	0.42	1.52	0.129	0.792
Tau	Adaptive	GON4L	-0.42	0.34	-1.26	0.208	0.999
Tau	Astro	GON4L	0.01	0.05	0.17	0.862	0.986
Tau	EN_L2_3_IT	GON4L	-0.01	0.04	-0.21	0.832	1
Tau	EN_L3_5_IT_1	GON4L	-0.00	0.06	-0.03	0.98	0.999
Tau	EN_L3_5_IT_2	GON4L	-0.04	0.05	-0.93	0.351	1
Tau	EN_L3_5_IT_3	GON4L	-0.03	0.05	-0.62	0.537	0.999
Tau	EN_L5_6_NP	GON4L	0.04	0.08	0.56	0.575	1
Tau	EN_L6B	GON4L	0.02	0.09	0.25	0.805	1
Tau	EN_L6_CT	GON4L	-0.02	0.07	-0.23	0.82	1
Tau	EN_L6_IT_1	GON4L	-0.08	0.07	-1.15	0.25	1
Tau	EN_L6_IT_2	GON4L	0.05	0.08	0.56	0.578	0.997
Tau	Endo	GON4L	0.04	0.12	0.35	0.724	0.978
Tau	IN_ADARB2	GON4L	0.06	0.09	0.74	0.457	1
Tau	IN_LAMP5_LHX6	GON4L	0.02	0.08	0.27	0.784	1
Tau	IN_LAMP5_RELN	GON4L	0.01	0.06	0.09	0.931	1
Tau	IN_PVALB	GON4L	-0.05	0.05	-0.89	0.376	1
Tau	IN_PVALB_CHC	GON4L	0.05	0.10	0.46	0.645	1
Tau	IN_SST	GON4L	-0.03	0.06	-0.41	0.681	1
Tau	IN_VIP	GON4L	0.02	0.05	0.39	0.697	1
Tau	Micro	GON4L	0.08	0.07	1.18	0.24	0.999
Tau	OPC	GON4L	0.03	0.06	0.49	0.624	0.952
Tau	Oligo	GON4L	0.05	0.05	1.00	0.32	1
Tau	PC	GON4L	0.16	0.13	1.17	0.241	0.859
Tau	PVM	GON4L	-0.00	0.23	-0.01	0.991	0.995
Tau	VLMC	GON4L	0.29	0.18	1.66	0.0975	0.999
Tau	Astro	GON7	0.03	0.11	0.26	0.794	0.975
Tau	EN_L2_3_IT	GON7	-0.03	0.08	-0.42	0.674	1
Tau	EN_L3_5_IT_1	GON7	0.21	0.30	0.70	0.485	0.999
Tau	EN_L3_5_IT_2	GON7	0.09	0.10	0.93	0.355	1
Tau	EN_L3_5_IT_3	GON7	0.06	0.11	0.53	0.595	0.999
Tau	EN_L6B	GON7	-0.15	0.18	-0.81	0.416	1
Tau	EN_L6_CT	GON7	0.49	0.49	1.01	0.314	1
Tau	EN_L6_IT_1	GON7	0.15	0.17	0.93	0.35	1
Tau	EN_L6_IT_2	GON7	0.19	0.17	1.08	0.282	0.997
Tau	IN_PVALB	GON7	-0.02	0.13	-0.13	0.899	1
Tau	IN_SST	GON7	0.01	0.14	0.08	0.934	1
Tau	IN_VIP	GON7	0.04	0.11	0.39	0.698	1
Tau	Micro	GON7	-0.35	0.17	-2.08	0.0379	0.999
Tau	OPC	GON7	0.05	0.13	0.34	0.73	0.975
Tau	Oligo	GON7	0.20	0.10	2.00	0.0454	1
Tau	Astro	GOPC	-0.04	0.05	-0.77	0.444	0.922
Tau	EN_L2_3_IT	GOPC	0.05	0.04	1.07	0.287	1
Tau	EN_L3_5_IT_1	GOPC	0.07	0.08	0.81	0.417	0.999
Tau	EN_L3_5_IT_2	GOPC	0.08	0.05	1.51	0.131	1
Tau	EN_L3_5_IT_3	GOPC	0.02	0.06	0.40	0.69	0.999
Tau	EN_L5_6_NP	GOPC	-0.06	0.10	-0.56	0.572	1
Tau	EN_L6B	GOPC	-0.01	0.09	-0.08	0.937	1
Tau	EN_L6_CT	GOPC	0.02	0.08	0.27	0.789	1
Tau	EN_L6_IT_1	GOPC	0.06	0.08	0.82	0.412	1
Tau	EN_L6_IT_2	GOPC	-0.06	0.11	-0.58	0.561	0.997
Tau	Endo	GOPC	-0.51	0.50	-1.02	0.306	0.917
Tau	IN_ADARB2	GOPC	0.06	0.09	0.66	0.511	1
Tau	IN_LAMP5_LHX6	GOPC	0.01	0.10	0.11	0.909	1
Tau	IN_LAMP5_RELN	GOPC	0.07	0.08	0.84	0.398	0.996
Tau	IN_PVALB	GOPC	0.03	0.06	0.41	0.684	1
Tau	IN_PVALB_CHC	GOPC	-0.08	0.12	-0.68	0.495	1
Tau	IN_SST	GOPC	0.04	0.08	0.51	0.608	1
Tau	IN_VIP	GOPC	0.01	0.06	0.23	0.815	1
Tau	Micro	GOPC	-0.12	0.08	-1.38	0.167	0.999
Tau	OPC	GOPC	-0.00	0.04	-0.12	0.907	0.993
Tau	Oligo	GOPC	0.02	0.04	0.55	0.58	1
Tau	PC	GOPC	-0.46	0.30	-1.51	0.132	0.792
Tau	Astro	GORAB	0.04	0.09	0.50	0.62	0.95
Tau	EN_L2_3_IT	GORAB	-0.02	0.06	-0.38	0.702	1
Tau	EN_L3_5_IT_1	GORAB	0.04	0.14	0.31	0.755	0.999
Tau	EN_L3_5_IT_2	GORAB	0.05	0.09	0.52	0.604	1
Tau	EN_L3_5_IT_3	GORAB	0.06	0.09	0.66	0.511	0.999
Tau	EN_L5_6_NP	GORAB	0.06	0.14	0.45	0.656	1
Tau	EN_L6B	GORAB	-0.04	0.14	-0.31	0.757	1
Tau	EN_L6_CT	GORAB	0.06	0.14	0.46	0.646	1
Tau	EN_L6_IT_1	GORAB	0.03	0.12	0.22	0.83	1
Tau	EN_L6_IT_2	GORAB	-0.12	0.14	-0.86	0.388	0.997
Tau	IN_ADARB2	GORAB	0.13	0.14	0.90	0.367	1
Tau	IN_LAMP5_LHX6	GORAB	0.02	0.18	0.10	0.917	1
Tau	IN_LAMP5_RELN	GORAB	0.07	0.13	0.53	0.594	0.996
Tau	IN_PVALB	GORAB	-0.06	0.11	-0.54	0.587	1
Tau	IN_SST	GORAB	-0.08	0.12	-0.67	0.5	1
Tau	IN_VIP	GORAB	-0.04	0.08	-0.48	0.632	1
Tau	Micro	GORAB	-0.10	0.14	-0.77	0.442	0.999
Tau	OPC	GORAB	0.04	0.08	0.48	0.633	0.954
Tau	Oligo	GORAB	0.00	0.09	0.03	0.978	1
Tau	Astro	GORASP1	-0.17	0.08	-2.13	0.0328	0.844
Tau	EN_L2_3_IT	GORASP1	-0.03	0.06	-0.50	0.617	1
Tau	EN_L3_5_IT_1	GORASP1	-0.15	0.12	-1.19	0.235	0.999
Tau	EN_L3_5_IT_2	GORASP1	0.01	0.09	0.15	0.884	1
Tau	EN_L3_5_IT_3	GORASP1	0.04	0.10	0.36	0.721	0.999
Tau	EN_L5_6_NP	GORASP1	0.40	0.41	0.98	0.328	1
Tau	EN_L6B	GORASP1	0.46	0.45	1.02	0.306	1
Tau	EN_L6_CT	GORASP1	-0.05	0.37	-0.14	0.886	1
Tau	EN_L6_IT_1	GORASP1	0.05	0.13	0.41	0.68	1
Tau	EN_L6_IT_2	GORASP1	0.23	0.42	0.54	0.589	0.997
Tau	IN_ADARB2	GORASP1	0.02	0.14	0.18	0.86	1
Tau	IN_LAMP5_RELN	GORASP1	0.06	0.12	0.54	0.586	0.996
Tau	IN_PVALB	GORASP1	-0.06	0.10	-0.67	0.503	1
Tau	IN_SST	GORASP1	-0.04	0.12	-0.37	0.715	1
Tau	IN_VIP	GORASP1	0.07	0.09	0.83	0.404	1
Tau	Micro	GORASP1	-0.03	0.12	-0.29	0.774	0.999
Tau	OPC	GORASP1	0.04	0.08	0.45	0.654	0.958
Tau	Oligo	GORASP1	-0.03	0.06	-0.49	0.623	1
Tau	Astro	GORASP2	0.08	0.06	1.27	0.204	0.881
Tau	EN_L2_3_IT	GORASP2	0.00	0.04	0.11	0.915	1
Tau	EN_L3_5_IT_1	GORASP2	-0.01	0.08	-0.13	0.897	0.999
Tau	EN_L3_5_IT_2	GORASP2	0.06	0.06	1.00	0.316	1
Tau	EN_L3_5_IT_3	GORASP2	-0.00	0.07	-0.05	0.961	0.999
Tau	EN_L5_6_NP	GORASP2	0.05	0.14	0.36	0.719	1
Tau	EN_L6B	GORASP2	0.11	0.11	0.97	0.331	1
Tau	EN_L6_CT	GORASP2	-0.11	0.11	-0.98	0.329	1
Tau	EN_L6_IT_1	GORASP2	-0.01	0.10	-0.07	0.944	1
Tau	EN_L6_IT_2	GORASP2	0.04	0.11	0.31	0.753	0.997
Tau	Endo	GORASP2	0.01	0.50	0.02	0.982	0.997
Tau	IN_ADARB2	GORASP2	0.14	0.10	1.44	0.149	1
Tau	IN_LAMP5_LHX6	GORASP2	-0.07	0.13	-0.54	0.589	1
Tau	IN_LAMP5_RELN	GORASP2	0.16	0.08	2.10	0.0353	0.996
Tau	IN_PVALB	GORASP2	0.08	0.06	1.32	0.186	1
Tau	IN_PVALB_CHC	GORASP2	0.21	0.13	1.63	0.102	1
Tau	IN_SST	GORASP2	0.05	0.09	0.56	0.576	1
Tau	IN_VIP	GORASP2	0.08	0.06	1.45	0.148	1
Tau	Micro	GORASP2	0.13	0.12	1.14	0.253	0.999
Tau	OPC	GORASP2	0.02	0.06	0.30	0.762	0.976
Tau	Oligo	GORASP2	0.06	0.05	1.04	0.299	1
Tau	PC	GORASP2	0.10	0.45	0.21	0.831	0.98
Tau	Astro	GOSR1	0.07	0.07	1.11	0.266	0.89
Tau	EN_L2_3_IT	GOSR1	0.01	0.04	0.19	0.851	1
Tau	EN_L3_5_IT_1	GOSR1	0.03	0.06	0.47	0.637	0.999
Tau	EN_L3_5_IT_2	GOSR1	-0.02	0.04	-0.37	0.712	1
Tau	EN_L3_5_IT_3	GOSR1	0.02	0.05	0.39	0.694	0.999
Tau	EN_L5_6_NP	GOSR1	-0.04	0.07	-0.56	0.575	1
Tau	EN_L6B	GOSR1	0.03	0.08	0.38	0.705	1
Tau	EN_L6_CT	GOSR1	0.00	0.07	0.02	0.985	1
Tau	EN_L6_IT_1	GOSR1	-0.01	0.07	-0.16	0.876	1
Tau	EN_L6_IT_2	GOSR1	-0.03	0.08	-0.33	0.744	0.997
Tau	Endo	GOSR1	-0.16	0.15	-1.06	0.29	0.91
Tau	IN_ADARB2	GOSR1	0.04	0.08	0.48	0.63	1
Tau	IN_LAMP5_LHX6	GOSR1	0.05	0.08	0.58	0.564	1
Tau	IN_LAMP5_RELN	GOSR1	0.05	0.07	0.80	0.426	0.996
Tau	IN_PVALB	GOSR1	-0.00	0.05	-0.09	0.929	1
Tau	IN_PVALB_CHC	GOSR1	-0.21	0.08	-2.61	0.00914	1
Tau	IN_SST	GOSR1	-0.00	0.05	-0.02	0.985	1
Tau	IN_VIP	GOSR1	0.00	0.05	0.04	0.972	1
Tau	Micro	GOSR1	-0.01	0.07	-0.14	0.89	0.999
Tau	OPC	GOSR1	0.01	0.05	0.20	0.843	0.985
Tau	Oligo	GOSR1	0.03	0.04	0.68	0.497	1
Tau	PC	GOSR1	0.07	0.15	0.47	0.638	0.944
Tau	PVM	GOSR1	-0.20	0.57	-0.35	0.729	0.995
Tau	VLMC	GOSR1	0.07	0.18	0.39	0.697	0.999
Tau	Astro	GOT1	-0.00	0.07	-0.01	0.993	0.999
Tau	EN_L2_3_IT	GOT1	0.00	0.05	0.05	0.961	1
Tau	EN_L3_5_IT_1	GOT1	0.06	0.08	0.79	0.429	0.999
Tau	EN_L3_5_IT_2	GOT1	0.02	0.06	0.28	0.777	1
Tau	EN_L3_5_IT_3	GOT1	0.04	0.05	0.70	0.484	0.999
Tau	EN_L5_6_NP	GOT1	-0.11	0.10	-1.17	0.242	1
Tau	EN_L6B	GOT1	0.15	0.09	1.62	0.105	1
Tau	EN_L6_CT	GOT1	-0.04	0.11	-0.35	0.727	1
Tau	EN_L6_IT_1	GOT1	-0.06	0.09	-0.62	0.537	1
Tau	EN_L6_IT_2	GOT1	0.04	0.10	0.41	0.68	0.997
Tau	IN_ADARB2	GOT1	-0.04	0.08	-0.45	0.655	1
Tau	IN_LAMP5_LHX6	GOT1	0.09	0.09	0.92	0.359	1
Tau	IN_LAMP5_RELN	GOT1	0.06	0.08	0.73	0.464	0.996
Tau	IN_PVALB	GOT1	0.06	0.06	0.98	0.329	1
Tau	IN_PVALB_CHC	GOT1	0.03	0.09	0.35	0.729	1
Tau	IN_SST	GOT1	0.16	0.08	1.95	0.0515	1
Tau	IN_VIP	GOT1	0.05	0.06	0.89	0.372	1
Tau	Micro	GOT1	-0.05	0.12	-0.38	0.705	0.999
Tau	OPC	GOT1	0.11	0.07	1.56	0.118	0.841
Tau	Oligo	GOT1	-0.01	0.07	-0.17	0.869	1
Tau	Astro	GOT2	0.05	0.06	0.77	0.44	0.922
Tau	EN_L2_3_IT	GOT2	-0.02	0.04	-0.38	0.702	1
Tau	EN_L3_5_IT_1	GOT2	0.10	0.07	1.37	0.171	0.999
Tau	EN_L3_5_IT_2	GOT2	0.01	0.05	0.13	0.896	1
Tau	EN_L3_5_IT_3	GOT2	0.02	0.06	0.38	0.705	0.999
Tau	EN_L5_6_NP	GOT2	0.14	0.10	1.40	0.161	1
Tau	EN_L6B	GOT2	0.03	0.12	0.22	0.823	1
Tau	EN_L6_CT	GOT2	0.00	0.10	0.03	0.975	1
Tau	EN_L6_IT_1	GOT2	-0.03	0.09	-0.33	0.741	1
Tau	EN_L6_IT_2	GOT2	0.06	0.12	0.49	0.625	0.997
Tau	Endo	GOT2	-0.01	0.60	-0.02	0.983	0.997
Tau	IN_ADARB2	GOT2	0.18	0.10	1.74	0.0814	1
Tau	IN_LAMP5_LHX6	GOT2	0.01	0.11	0.11	0.912	1
Tau	IN_LAMP5_RELN	GOT2	-0.05	0.09	-0.55	0.585	0.996
Tau	IN_PVALB	GOT2	0.03	0.06	0.54	0.588	1
Tau	IN_PVALB_CHC	GOT2	-0.06	0.10	-0.54	0.59	1
Tau	IN_SST	GOT2	0.01	0.07	0.16	0.876	1
Tau	IN_VIP	GOT2	0.03	0.06	0.59	0.558	1
Tau	Micro	GOT2	-0.09	0.12	-0.75	0.455	0.999
Tau	OPC	GOT2	0.04	0.07	0.51	0.608	0.951
Tau	Oligo	GOT2	-0.01	0.05	-0.14	0.888	1
Tau	Astro	GP1BA	-0.12	0.16	-0.72	0.471	0.922
Tau	EN_L2_3_IT	GP1BA	0.06	0.15	0.42	0.674	1
Tau	EN_L3_5_IT_2	GP1BA	0.15	0.16	0.92	0.36	1
Tau	EN_L3_5_IT_3	GP1BA	0.16	0.35	0.45	0.651	0.999
Tau	IN_PVALB	GP1BA	0.26	0.18	1.45	0.147	1
Tau	Oligo	GP1BA	0.05	0.16	0.31	0.755	1
Tau	Astro	GP6	-0.19	0.14	-1.41	0.159	0.872
Tau	EN_L2_3_IT	GP6	-0.02	0.08	-0.27	0.784	1
Tau	EN_L3_5_IT_1	GP6	-0.00	0.10	-0.03	0.974	0.999
Tau	EN_L3_5_IT_2	GP6	-0.04	0.08	-0.46	0.644	1
Tau	EN_L3_5_IT_3	GP6	-0.05	0.09	-0.53	0.599	0.999
Tau	EN_L5_6_NP	GP6	0.06	0.16	0.39	0.7	1
Tau	EN_L6B	GP6	0.06	0.16	0.39	0.698	1
Tau	EN_L6_CT	GP6	0.03	0.14	0.19	0.846	1
Tau	EN_L6_IT_1	GP6	0.00	0.14	0.02	0.982	1
Tau	EN_L6_IT_2	GP6	0.02	0.16	0.15	0.878	0.997
Tau	IN_ADARB2	GP6	-0.21	0.16	-1.33	0.182	1
Tau	IN_LAMP5_LHX6	GP6	-0.08	0.40	-0.21	0.83	1
Tau	IN_LAMP5_RELN	GP6	0.09	0.18	0.51	0.607	0.996
Tau	IN_PVALB	GP6	-0.04	0.11	-0.36	0.721	1
Tau	IN_PVALB_CHC	GP6	0.08	0.16	0.50	0.62	1
Tau	IN_SST	GP6	-0.08	0.13	-0.63	0.526	1
Tau	IN_VIP	GP6	-0.05	0.10	-0.54	0.59	1
Tau	Oligo	GP6	-0.16	0.13	-1.17	0.242	1
Tau	EN_L2_3_IT	GPA33	0.01	0.16	0.05	0.962	1
Tau	Astro	GPAA1	0.08	0.08	1.02	0.307	0.895
Tau	EN_L2_3_IT	GPAA1	-0.11	0.08	-1.39	0.163	1
Tau	EN_L3_5_IT_1	GPAA1	0.02	0.13	0.16	0.874	0.999
Tau	EN_L3_5_IT_2	GPAA1	-0.12	0.10	-1.19	0.233	1
Tau	EN_L3_5_IT_3	GPAA1	-0.13	0.11	-1.22	0.223	0.999
Tau	EN_L5_6_NP	GPAA1	-0.31	0.58	-0.53	0.595	1
Tau	EN_L6B	GPAA1	0.07	0.47	0.15	0.878	1
Tau	EN_L6_CT	GPAA1	-0.03	0.57	-0.06	0.952	1
Tau	EN_L6_IT_1	GPAA1	-0.09	0.14	-0.67	0.5	1
Tau	IN_ADARB2	GPAA1	0.05	0.14	0.38	0.706	1
Tau	IN_LAMP5_RELN	GPAA1	-0.13	0.13	-1.00	0.316	0.996
Tau	IN_PVALB	GPAA1	-0.03	0.12	-0.27	0.786	1
Tau	IN_SST	GPAA1	0.01	0.14	0.06	0.949	1
Tau	IN_VIP	GPAA1	-0.02	0.10	-0.18	0.861	1
Tau	Micro	GPAA1	0.12	0.14	0.88	0.38	0.999
Tau	OPC	GPAA1	0.07	0.10	0.66	0.506	0.935
Tau	Oligo	GPAA1	0.01	0.07	0.14	0.89	1
Tau	Astro	GPALPP1	0.09	0.05	1.88	0.0606	0.844
Tau	EN_L2_3_IT	GPALPP1	0.01	0.04	0.28	0.78	1
Tau	EN_L3_5_IT_1	GPALPP1	0.01	0.05	0.17	0.868	0.999
Tau	EN_L3_5_IT_2	GPALPP1	-0.00	0.05	-0.06	0.949	1
Tau	EN_L3_5_IT_3	GPALPP1	0.02	0.05	0.34	0.73	0.999
Tau	EN_L5_6_NP	GPALPP1	0.04	0.07	0.64	0.519	1
Tau	EN_L6B	GPALPP1	0.01	0.08	0.15	0.88	1
Tau	EN_L6_CT	GPALPP1	0.01	0.06	0.22	0.827	1
Tau	EN_L6_IT_1	GPALPP1	0.07	0.07	1.07	0.287	1
Tau	EN_L6_IT_2	GPALPP1	0.04	0.08	0.49	0.621	0.997
Tau	Endo	GPALPP1	-0.52	0.48	-1.08	0.28	0.902
Tau	IN_ADARB2	GPALPP1	0.02	0.06	0.39	0.694	1
Tau	IN_LAMP5_LHX6	GPALPP1	-0.00	0.08	-0.01	0.988	1
Tau	IN_LAMP5_RELN	GPALPP1	0.04	0.06	0.65	0.516	0.996
Tau	IN_PVALB	GPALPP1	-0.02	0.05	-0.42	0.677	1
Tau	IN_PVALB_CHC	GPALPP1	-0.02	0.09	-0.21	0.832	1
Tau	IN_SST	GPALPP1	-0.00	0.05	-0.04	0.971	1
Tau	IN_VIP	GPALPP1	-0.02	0.05	-0.38	0.705	1
Tau	Micro	GPALPP1	0.04	0.08	0.56	0.575	0.999
Tau	OPC	GPALPP1	-0.00	0.04	-0.09	0.93	0.995
Tau	Oligo	GPALPP1	0.01	0.03	0.44	0.661	1
Tau	PC	GPALPP1	-0.51	0.37	-1.40	0.162	0.828
Tau	VLMC	GPALPP1	0.29	0.21	1.41	0.158	0.999
Tau	Astro	GPAM	-0.06	0.09	-0.66	0.511	0.928
Tau	EN_L2_3_IT	GPAM	0.07	0.06	1.08	0.278	1
Tau	EN_L3_5_IT_1	GPAM	0.02	0.13	0.17	0.864	0.999
Tau	EN_L3_5_IT_2	GPAM	-0.08	0.08	-0.93	0.355	1
Tau	EN_L3_5_IT_3	GPAM	-0.03	0.10	-0.33	0.743	0.999
Tau	EN_L5_6_NP	GPAM	0.11	0.14	0.76	0.449	1
Tau	EN_L6B	GPAM	0.29	0.15	1.90	0.0571	1
Tau	EN_L6_CT	GPAM	0.04	0.14	0.33	0.745	1
Tau	EN_L6_IT_1	GPAM	-0.01	0.14	-0.11	0.915	1
Tau	EN_L6_IT_2	GPAM	0.10	0.18	0.58	0.564	0.997
Tau	IN_ADARB2	GPAM	0.17	0.14	1.19	0.235	1
Tau	IN_LAMP5_LHX6	GPAM	-0.01	0.16	-0.07	0.947	1
Tau	IN_LAMP5_RELN	GPAM	-0.11	0.13	-0.90	0.367	0.996
Tau	IN_PVALB	GPAM	-0.12	0.10	-1.19	0.236	1
Tau	IN_SST	GPAM	-0.13	0.12	-1.05	0.292	1
Tau	IN_VIP	GPAM	-0.02	0.08	-0.18	0.854	1
Tau	Micro	GPAM	-0.01	0.15	-0.08	0.938	0.999
Tau	OPC	GPAM	0.09	0.09	0.94	0.346	0.902
Tau	Oligo	GPAM	0.11	0.06	1.77	0.0759	1
Tau	Astro	GPANK1	0.03	0.09	0.37	0.714	0.965
Tau	EN_L2_3_IT	GPANK1	-0.07	0.09	-0.74	0.458	1
Tau	EN_L3_5_IT_2	GPANK1	0.09	0.11	0.81	0.418	1
Tau	EN_L3_5_IT_3	GPANK1	-0.03	0.13	-0.26	0.798	0.999
Tau	EN_L6_IT_1	GPANK1	0.03	0.42	0.07	0.942	1
Tau	IN_PVALB	GPANK1	-0.04	0.15	-0.26	0.799	1
Tau	IN_VIP	GPANK1	0.13	0.12	1.09	0.274	1
Tau	Micro	GPANK1	-0.16	0.18	-0.86	0.387	0.999
Tau	OPC	GPANK1	-0.15	0.11	-1.42	0.154	0.841
Tau	Oligo	GPANK1	-0.02	0.07	-0.32	0.75	1
Tau	EN_L2_3_IT	GPAT2	0.08	0.15	0.51	0.608	1
Tau	Oligo	GPAT2	0.13	0.17	0.80	0.424	1
Tau	Astro	GPAT3	0.46	0.54	0.86	0.391	0.917
Tau	EN_L2_3_IT	GPAT3	0.01	0.13	0.10	0.917	1
Tau	EN_L3_5_IT_2	GPAT3	0.05	0.09	0.52	0.601	1
Tau	EN_L3_5_IT_3	GPAT3	-0.15	0.18	-0.81	0.416	0.999
Tau	EN_L5_6_NP	GPAT3	0.08	0.18	0.45	0.649	1
Tau	EN_L6_IT_1	GPAT3	-0.09	0.18	-0.52	0.605	1
Tau	IN_PVALB	GPAT3	-0.02	0.09	-0.19	0.848	1
Tau	IN_PVALB_CHC	GPAT3	0.10	0.14	0.72	0.472	1
Tau	IN_SST	GPAT3	-0.20	0.16	-1.24	0.214	1
Tau	IN_VIP	GPAT3	-0.07	0.15	-0.45	0.65	1
Tau	Micro	GPAT3	-0.04	0.23	-0.16	0.874	0.999
Tau	Oligo	GPAT3	-0.03	0.15	-0.17	0.862	1
Tau	Astro	GPAT4	0.18	0.07	2.38	0.0173	0.833
Tau	EN_L2_3_IT	GPAT4	0.00	0.04	0.07	0.942	1
Tau	EN_L3_5_IT_1	GPAT4	-0.03	0.10	-0.33	0.742	0.999
Tau	EN_L3_5_IT_2	GPAT4	0.01	0.06	0.18	0.854	1
Tau	EN_L3_5_IT_3	GPAT4	-0.05	0.07	-0.66	0.51	0.999
Tau	EN_L5_6_NP	GPAT4	0.16	0.12	1.26	0.207	1
Tau	EN_L6B	GPAT4	-0.09	0.12	-0.78	0.436	1
Tau	EN_L6_CT	GPAT4	-0.10	0.11	-0.91	0.365	1
Tau	EN_L6_IT_1	GPAT4	-0.04	0.11	-0.33	0.74	1
Tau	EN_L6_IT_2	GPAT4	-0.03	0.12	-0.28	0.78	0.997
Tau	Endo	GPAT4	-0.08	0.51	-0.16	0.876	0.99
Tau	IN_ADARB2	GPAT4	0.09	0.12	0.74	0.457	1
Tau	IN_LAMP5_LHX6	GPAT4	0.10	0.11	0.88	0.377	1
Tau	IN_LAMP5_RELN	GPAT4	0.04	0.09	0.50	0.616	0.996
Tau	IN_PVALB	GPAT4	0.00	0.06	0.08	0.94	1
Tau	IN_PVALB_CHC	GPAT4	0.16	0.09	1.79	0.0732	1
Tau	IN_SST	GPAT4	-0.08	0.07	-1.07	0.285	1
Tau	IN_VIP	GPAT4	-0.00	0.06	-0.07	0.945	1
Tau	Micro	GPAT4	0.02	0.10	0.23	0.818	0.999
Tau	OPC	GPAT4	0.19	0.10	1.81	0.0702	0.824
Tau	Oligo	GPAT4	0.11	0.05	2.07	0.0381	1
Tau	Astro	GPATCH1	0.07	0.06	1.13	0.26	0.886
Tau	EN_L2_3_IT	GPATCH1	-0.03	0.05	-0.50	0.615	1
Tau	EN_L3_5_IT_1	GPATCH1	-0.17	0.10	-1.77	0.076	0.999
Tau	EN_L3_5_IT_2	GPATCH1	0.00	0.06	0.06	0.952	1
Tau	EN_L3_5_IT_3	GPATCH1	-0.12	0.08	-1.41	0.158	0.999
Tau	EN_L5_6_NP	GPATCH1	0.03	0.12	0.25	0.805	1
Tau	EN_L6B	GPATCH1	-0.05	0.14	-0.40	0.69	1
Tau	EN_L6_CT	GPATCH1	-0.09	0.11	-0.82	0.409	1
Tau	EN_L6_IT_1	GPATCH1	-0.09	0.11	-0.82	0.414	1
Tau	EN_L6_IT_2	GPATCH1	-0.15	0.14	-1.05	0.294	0.997
Tau	IN_ADARB2	GPATCH1	0.16	0.10	1.56	0.119	1
Tau	IN_LAMP5_LHX6	GPATCH1	-0.10	0.15	-0.68	0.495	1
Tau	IN_LAMP5_RELN	GPATCH1	0.06	0.12	0.53	0.594	0.996
Tau	IN_PVALB	GPATCH1	0.01	0.08	0.13	0.898	1
Tau	IN_PVALB_CHC	GPATCH1	0.01	0.16	0.04	0.969	1
Tau	IN_SST	GPATCH1	0.02	0.09	0.18	0.856	1
Tau	IN_VIP	GPATCH1	0.01	0.07	0.22	0.826	1
Tau	Micro	GPATCH1	0.15	0.12	1.32	0.186	0.999
Tau	OPC	GPATCH1	0.02	0.08	0.31	0.755	0.976
Tau	Oligo	GPATCH1	-0.03	0.06	-0.50	0.614	1
Tau	Astro	GPATCH11	0.02	0.08	0.23	0.815	0.981
Tau	EN_L2_3_IT	GPATCH11	0.09	0.06	1.67	0.0944	1
Tau	EN_L3_5_IT_1	GPATCH11	0.07	0.09	0.78	0.433	0.999
Tau	EN_L3_5_IT_2	GPATCH11	0.06	0.07	0.88	0.378	1
Tau	EN_L3_5_IT_3	GPATCH11	0.11	0.07	1.49	0.136	0.999
Tau	EN_L5_6_NP	GPATCH11	0.06	0.14	0.41	0.683	1
Tau	EN_L6B	GPATCH11	0.09	0.16	0.55	0.584	1
Tau	EN_L6_CT	GPATCH11	0.07	0.12	0.60	0.548	1
Tau	EN_L6_IT_1	GPATCH11	0.22	0.10	2.16	0.0305	1
Tau	EN_L6_IT_2	GPATCH11	0.32	0.15	2.15	0.0314	0.997
Tau	IN_ADARB2	GPATCH11	-0.07	0.11	-0.62	0.535	1
Tau	IN_LAMP5_LHX6	GPATCH11	-0.09	0.14	-0.65	0.514	1
Tau	IN_LAMP5_RELN	GPATCH11	0.21	0.11	1.84	0.0655	0.996
Tau	IN_PVALB	GPATCH11	-0.01	0.08	-0.14	0.888	1
Tau	IN_PVALB_CHC	GPATCH11	0.15	0.19	0.82	0.413	1
Tau	IN_SST	GPATCH11	0.07	0.10	0.74	0.457	1
Tau	IN_VIP	GPATCH11	-0.01	0.07	-0.20	0.838	1
Tau	Micro	GPATCH11	0.07	0.11	0.64	0.519	0.999
Tau	OPC	GPATCH11	-0.16	0.08	-2.05	0.0406	0.82
Tau	Oligo	GPATCH11	0.05	0.06	0.88	0.379	1
Tau	Astro	GPATCH2	-0.00	0.07	-0.06	0.952	0.994
Tau	EN_L2_3_IT	GPATCH2	0.00	0.07	0.05	0.956	1
Tau	EN_L3_5_IT_1	GPATCH2	0.02	0.10	0.25	0.804	0.999
Tau	EN_L3_5_IT_2	GPATCH2	0.03	0.08	0.41	0.685	1
Tau	EN_L3_5_IT_3	GPATCH2	0.07	0.08	0.90	0.369	0.999
Tau	EN_L5_6_NP	GPATCH2	-0.06	0.12	-0.50	0.618	1
Tau	EN_L6B	GPATCH2	-0.01	0.12	-0.11	0.909	1
Tau	EN_L6_CT	GPATCH2	-0.11	0.11	-0.97	0.331	1
Tau	EN_L6_IT_1	GPATCH2	0.12	0.11	1.11	0.269	1
Tau	EN_L6_IT_2	GPATCH2	0.16	0.12	1.34	0.18	0.997
Tau	Endo	GPATCH2	0.57	0.55	1.03	0.301	0.915
Tau	IN_ADARB2	GPATCH2	0.04	0.09	0.42	0.677	1
Tau	IN_LAMP5_LHX6	GPATCH2	0.05	0.10	0.47	0.639	1
Tau	IN_LAMP5_RELN	GPATCH2	-0.02	0.08	-0.27	0.784	1
Tau	IN_PVALB	GPATCH2	-0.02	0.07	-0.34	0.733	1
Tau	IN_PVALB_CHC	GPATCH2	-0.04	0.11	-0.39	0.694	1
Tau	IN_SST	GPATCH2	0.05	0.09	0.53	0.598	1
Tau	IN_VIP	GPATCH2	-0.02	0.07	-0.36	0.721	1
Tau	Micro	GPATCH2	0.04	0.08	0.45	0.65	0.999
Tau	OPC	GPATCH2	0.02	0.07	0.24	0.809	0.981
Tau	Oligo	GPATCH2	-0.00	0.07	-0.03	0.973	1
Tau	PC	GPATCH2	-0.09	0.17	-0.52	0.6	0.936
Tau	PVM	GPATCH2	-0.00	0.24	-0.02	0.987	0.995
Tau	VLMC	GPATCH2	0.22	0.20	1.14	0.255	0.999
Tau	Astro	GPATCH2L	0.02	0.04	0.58	0.559	0.937
Tau	EN_L2_3_IT	GPATCH2L	-0.03	0.03	-0.90	0.366	1
Tau	EN_L3_5_IT_1	GPATCH2L	0.07	0.05	1.41	0.158	0.999
Tau	EN_L3_5_IT_2	GPATCH2L	0.00	0.04	0.06	0.955	1
Tau	EN_L3_5_IT_3	GPATCH2L	0.00	0.04	0.00	1	1
Tau	EN_L5_6_NP	GPATCH2L	-0.04	0.07	-0.55	0.581	1
Tau	EN_L6B	GPATCH2L	0.01	0.07	0.11	0.911	1
Tau	EN_L6_CT	GPATCH2L	0.02	0.06	0.43	0.67	1
Tau	EN_L6_IT_1	GPATCH2L	0.00	0.06	0.05	0.957	1
Tau	EN_L6_IT_2	GPATCH2L	-0.02	0.07	-0.25	0.8	0.997
Tau	Endo	GPATCH2L	0.21	0.15	1.36	0.175	0.869
Tau	IN_ADARB2	GPATCH2L	0.03	0.06	0.61	0.543	1
Tau	IN_LAMP5_LHX6	GPATCH2L	0.07	0.07	0.96	0.336	1
Tau	IN_LAMP5_RELN	GPATCH2L	0.03	0.06	0.50	0.618	0.996
Tau	IN_PVALB	GPATCH2L	-0.05	0.04	-1.04	0.299	1
Tau	IN_PVALB_CHC	GPATCH2L	-0.05	0.07	-0.69	0.491	1
Tau	IN_SST	GPATCH2L	0.01	0.05	0.21	0.835	1
Tau	IN_VIP	GPATCH2L	0.02	0.04	0.69	0.49	1
Tau	Micro	GPATCH2L	-0.09	0.06	-1.43	0.153	0.999
Tau	OPC	GPATCH2L	0.01	0.04	0.25	0.803	0.979
Tau	Oligo	GPATCH2L	0.00	0.03	0.07	0.942	1
Tau	PC	GPATCH2L	-0.07	0.12	-0.55	0.584	0.936
Tau	PVM	GPATCH2L	0.10	0.19	0.53	0.594	0.995
Tau	SMC	GPATCH2L	2.60	0.74	3.53	0.00041	0.0987
Tau	VLMC	GPATCH2L	-0.14	0.17	-0.82	0.412	0.999
Tau	Astro	GPATCH3	0.02	0.11	0.19	0.85	0.985
Tau	EN_L2_3_IT	GPATCH3	-0.16	0.07	-2.12	0.0338	1
Tau	EN_L3_5_IT_2	GPATCH3	0.02	0.11	0.15	0.883	1
Tau	EN_L3_5_IT_3	GPATCH3	-0.02	0.12	-0.13	0.894	0.999
Tau	EN_L6_IT_1	GPATCH3	0.52	0.49	1.07	0.286	1
Tau	IN_PVALB	GPATCH3	0.02	0.13	0.16	0.874	1
Tau	IN_VIP	GPATCH3	0.17	0.12	1.43	0.152	1
Tau	OPC	GPATCH3	0.02	0.15	0.16	0.872	0.986
Tau	Oligo	GPATCH3	-0.00	0.09	-0.05	0.962	1
Tau	Astro	GPATCH4	0.10	0.11	0.88	0.379	0.915
Tau	EN_L2_3_IT	GPATCH4	-0.06	0.08	-0.74	0.458	1
Tau	EN_L3_5_IT_1	GPATCH4	0.07	0.12	0.55	0.583	0.999
Tau	EN_L3_5_IT_2	GPATCH4	0.12	0.10	1.28	0.2	1
Tau	EN_L3_5_IT_3	GPATCH4	-0.06	0.10	-0.56	0.573	0.999
Tau	EN_L5_6_NP	GPATCH4	0.14	0.16	0.88	0.38	1
Tau	EN_L6B	GPATCH4	-0.03	0.17	-0.17	0.864	1
Tau	EN_L6_CT	GPATCH4	-0.06	0.16	-0.35	0.727	1
Tau	EN_L6_IT_1	GPATCH4	0.16	0.13	1.25	0.212	1
Tau	EN_L6_IT_2	GPATCH4	-0.02	0.15	-0.11	0.912	0.997
Tau	IN_ADARB2	GPATCH4	-0.16	0.17	-0.98	0.325	1
Tau	IN_LAMP5_LHX6	GPATCH4	0.02	0.18	0.14	0.891	1
Tau	IN_LAMP5_RELN	GPATCH4	0.02	0.15	0.16	0.875	1
Tau	IN_PVALB	GPATCH4	0.15	0.12	1.24	0.215	1
Tau	IN_PVALB_CHC	GPATCH4	-0.17	0.18	-0.98	0.329	1
Tau	IN_SST	GPATCH4	0.01	0.14	0.05	0.961	1
Tau	IN_VIP	GPATCH4	0.00	0.10	0.03	0.972	1
Tau	Micro	GPATCH4	0.04	0.14	0.28	0.777	0.999
Tau	OPC	GPATCH4	0.08	0.13	0.59	0.557	0.941
Tau	Oligo	GPATCH4	0.11	0.09	1.21	0.226	1
Tau	Adaptive	GPATCH8	0.10	0.23	0.44	0.659	0.999
Tau	Astro	GPATCH8	0.03	0.04	0.70	0.486	0.923
Tau	EN_L2_3_IT	GPATCH8	0.04	0.04	1.12	0.263	1
Tau	EN_L3_5_IT_1	GPATCH8	0.03	0.05	0.52	0.601	0.999
Tau	EN_L3_5_IT_2	GPATCH8	0.04	0.05	0.69	0.49	1
Tau	EN_L3_5_IT_3	GPATCH8	-0.05	0.06	-0.97	0.33	0.999
Tau	EN_L5_6_NP	GPATCH8	0.06	0.06	0.95	0.34	1
Tau	EN_L6B	GPATCH8	-0.05	0.06	-0.89	0.375	1
Tau	EN_L6_CT	GPATCH8	0.02	0.05	0.42	0.674	1
Tau	EN_L6_IT_1	GPATCH8	0.03	0.06	0.48	0.631	1
Tau	EN_L6_IT_2	GPATCH8	0.01	0.06	0.17	0.867	0.997
Tau	Endo	GPATCH8	0.03	0.12	0.29	0.769	0.981
Tau	IN_ADARB2	GPATCH8	0.03	0.05	0.59	0.552	1
Tau	IN_LAMP5_LHX6	GPATCH8	-0.02	0.06	-0.35	0.73	1
Tau	IN_LAMP5_RELN	GPATCH8	0.01	0.06	0.21	0.833	1
Tau	IN_PVALB	GPATCH8	0.01	0.05	0.18	0.859	1
Tau	IN_PVALB_CHC	GPATCH8	0.03	0.06	0.44	0.659	1
Tau	IN_SST	GPATCH8	-0.03	0.05	-0.68	0.495	1
Tau	IN_VIP	GPATCH8	-0.01	0.03	-0.36	0.718	1
Tau	Micro	GPATCH8	0.01	0.06	0.24	0.813	0.999
Tau	OPC	GPATCH8	0.07	0.04	1.83	0.0668	0.82
Tau	Oligo	GPATCH8	0.04	0.03	1.18	0.24	1
Tau	PC	GPATCH8	-0.09	0.09	-0.93	0.355	0.894
Tau	PVM	GPATCH8	0.07	0.16	0.45	0.654	0.995
Tau	SMC	GPATCH8	0.06	0.22	0.29	0.775	0.982
Tau	VLMC	GPATCH8	-0.01	0.13	-0.07	0.945	0.999
Tau	Adaptive	GPBP1	0.14	0.26	0.56	0.578	0.999
Tau	Astro	GPBP1	0.01	0.04	0.26	0.794	0.975
Tau	EN_L2_3_IT	GPBP1	0.03	0.03	1.21	0.225	1
Tau	EN_L3_5_IT_1	GPBP1	0.05	0.05	0.95	0.344	0.999
Tau	EN_L3_5_IT_2	GPBP1	0.03	0.04	0.78	0.435	1
Tau	EN_L3_5_IT_3	GPBP1	0.03	0.04	0.67	0.5	0.999
Tau	EN_L5_6_NP	GPBP1	-0.07	0.06	-1.25	0.212	1
Tau	EN_L6B	GPBP1	0.00	0.07	0.03	0.973	1
Tau	EN_L6_CT	GPBP1	-0.04	0.05	-0.76	0.446	1
Tau	EN_L6_IT_1	GPBP1	0.03	0.06	0.47	0.637	1
Tau	EN_L6_IT_2	GPBP1	0.13	0.06	2.03	0.0427	0.997
Tau	Endo	GPBP1	-0.08	0.11	-0.68	0.494	0.945
Tau	IN_ADARB2	GPBP1	0.04	0.06	0.60	0.548	1
Tau	IN_LAMP5_LHX6	GPBP1	-0.00	0.07	-0.01	0.992	1
Tau	IN_LAMP5_RELN	GPBP1	0.07	0.06	1.28	0.2	0.996
Tau	IN_PVALB	GPBP1	0.02	0.05	0.43	0.664	1
Tau	IN_PVALB_CHC	GPBP1	0.06	0.06	0.96	0.337	1
Tau	IN_SST	GPBP1	0.05	0.05	1.08	0.281	1
Tau	IN_VIP	GPBP1	0.02	0.04	0.54	0.587	1
Tau	Micro	GPBP1	0.05	0.09	0.55	0.585	0.999
Tau	OPC	GPBP1	0.04	0.03	1.27	0.202	0.854
Tau	Oligo	GPBP1	0.01	0.04	0.38	0.702	1
Tau	PC	GPBP1	-0.04	0.10	-0.38	0.701	0.949
Tau	PVM	GPBP1	-0.12	0.16	-0.76	0.448	0.995
Tau	SMC	GPBP1	0.10	0.27	0.37	0.714	0.982
Tau	VLMC	GPBP1	0.09	0.14	0.65	0.517	0.999
Tau	Adaptive	GPBP1L1	-0.17	0.30	-0.58	0.559	0.999
Tau	Astro	GPBP1L1	0.06	0.05	1.37	0.171	0.875
Tau	EN_L2_3_IT	GPBP1L1	0.01	0.04	0.29	0.771	1
Tau	EN_L3_5_IT_1	GPBP1L1	0.02	0.08	0.25	0.804	0.999
Tau	EN_L3_5_IT_2	GPBP1L1	-0.03	0.05	-0.61	0.543	1
Tau	EN_L3_5_IT_3	GPBP1L1	-0.02	0.05	-0.43	0.669	0.999
Tau	EN_L5_6_NP	GPBP1L1	-0.06	0.09	-0.73	0.464	1
Tau	EN_L6B	GPBP1L1	0.04	0.09	0.47	0.64	1
Tau	EN_L6_CT	GPBP1L1	-0.04	0.08	-0.53	0.596	1
Tau	EN_L6_IT_1	GPBP1L1	0.01	0.08	0.18	0.86	1
Tau	EN_L6_IT_2	GPBP1L1	0.07	0.10	0.69	0.492	0.997
Tau	Endo	GPBP1L1	0.10	0.12	0.83	0.408	0.935
Tau	IN_ADARB2	GPBP1L1	0.12	0.08	1.51	0.13	1
Tau	IN_LAMP5_LHX6	GPBP1L1	0.08	0.10	0.83	0.404	1
Tau	IN_LAMP5_RELN	GPBP1L1	0.03	0.08	0.34	0.731	0.999
Tau	IN_PVALB	GPBP1L1	-0.03	0.05	-0.47	0.638	1
Tau	IN_PVALB_CHC	GPBP1L1	0.02	0.10	0.17	0.863	1
Tau	IN_SST	GPBP1L1	0.03	0.07	0.39	0.699	1
Tau	IN_VIP	GPBP1L1	0.01	0.05	0.21	0.837	1
Tau	Micro	GPBP1L1	0.08	0.06	1.30	0.195	0.999
Tau	OPC	GPBP1L1	0.07	0.05	1.41	0.157	0.841
Tau	Oligo	GPBP1L1	0.04	0.05	0.86	0.388	1
Tau	PC	GPBP1L1	0.14	0.12	1.22	0.223	0.858
Tau	PVM	GPBP1L1	0.00	0.19	0.01	0.992	0.996
Tau	SMC	GPBP1L1	-1.00	0.75	-1.33	0.184	0.778
Tau	VLMC	GPBP1L1	0.25	0.15	1.68	0.0933	0.999
Tau	Astro	GPC1	0.02	0.08	0.18	0.853	0.985
Tau	EN_L2_3_IT	GPC1	-0.03	0.07	-0.37	0.709	1
Tau	EN_L3_5_IT_1	GPC1	-0.04	0.09	-0.42	0.678	0.999
Tau	EN_L3_5_IT_2	GPC1	-0.05	0.07	-0.68	0.498	1
Tau	EN_L3_5_IT_3	GPC1	-0.05	0.08	-0.60	0.55	0.999
Tau	EN_L5_6_NP	GPC1	-0.07	0.12	-0.59	0.557	1
Tau	EN_L6B	GPC1	-0.14	0.12	-1.22	0.224	1
Tau	EN_L6_CT	GPC1	-0.10	0.10	-1.00	0.317	1
Tau	EN_L6_IT_1	GPC1	-0.11	0.10	-1.05	0.293	1
Tau	EN_L6_IT_2	GPC1	0.01	0.12	0.11	0.914	0.997
Tau	IN_ADARB2	GPC1	0.04	0.10	0.40	0.686	1
Tau	IN_LAMP5_LHX6	GPC1	0.07	0.10	0.68	0.496	1
Tau	IN_LAMP5_RELN	GPC1	0.08	0.08	0.99	0.321	0.996
Tau	IN_PVALB	GPC1	-0.04	0.08	-0.49	0.624	1
Tau	IN_PVALB_CHC	GPC1	-0.12	0.11	-1.05	0.294	1
Tau	IN_SST	GPC1	0.01	0.09	0.08	0.937	1
Tau	IN_VIP	GPC1	-0.00	0.08	-0.02	0.981	1
Tau	Micro	GPC1	-0.28	0.20	-1.38	0.167	0.999
Tau	OPC	GPC1	0.11	0.07	1.51	0.131	0.841
Tau	Oligo	GPC1	-0.08	0.10	-0.80	0.421	1
Tau	PC	GPC1	0.80	0.49	1.64	0.101	0.769
Tau	Astro	GPC2	0.08	0.18	0.43	0.664	0.959
Tau	OPC	GPC2	-0.00	0.10	-0.02	0.984	0.998
Tau	Oligo	GPC2	0.08	0.14	0.55	0.58	1
Tau	Adaptive	GPC3	0.29	0.28	1.04	0.297	0.999
Tau	Astro	GPC3	0.00	0.09	0.03	0.978	0.998
Tau	EN_L2_3_IT	GPC3	0.05	0.09	0.55	0.58	1
Tau	EN_L3_5_IT_1	GPC3	0.07	0.10	0.76	0.448	0.999
Tau	EN_L3_5_IT_2	GPC3	0.06	0.09	0.64	0.52	1
Tau	EN_L3_5_IT_3	GPC3	0.08	0.09	0.87	0.382	0.999
Tau	EN_L5_6_NP	GPC3	-0.09	0.10	-0.89	0.372	1
Tau	EN_L6B	GPC3	0.07	0.11	0.65	0.516	1
Tau	EN_L6_CT	GPC3	0.13	0.11	1.18	0.24	1
Tau	EN_L6_IT_1	GPC3	0.16	0.11	1.43	0.154	1
Tau	EN_L6_IT_2	GPC3	0.09	0.11	0.82	0.412	0.997
Tau	Endo	GPC3	0.13	0.13	1.07	0.286	0.909
Tau	IN_ADARB2	GPC3	0.05	0.10	0.56	0.577	1
Tau	IN_LAMP5_LHX6	GPC3	0.03	0.11	0.25	0.801	1
Tau	IN_LAMP5_RELN	GPC3	0.10	0.10	1.04	0.299	0.996
Tau	IN_PVALB	GPC3	0.12	0.09	1.30	0.194	1
Tau	IN_PVALB_CHC	GPC3	0.07	0.10	0.70	0.482	1
Tau	IN_SST	GPC3	0.15	0.09	1.55	0.122	1
Tau	IN_VIP	GPC3	0.03	0.09	0.35	0.724	1
Tau	Micro	GPC3	-0.00	0.11	-0.04	0.972	0.999
Tau	OPC	GPC3	0.03	0.10	0.33	0.738	0.975
Tau	Oligo	GPC3	0.01	0.10	0.06	0.952	1
Tau	PC	GPC3	0.12	0.12	1.02	0.31	0.885
Tau	PVM	GPC3	-0.14	0.19	-0.74	0.457	0.995
Tau	SMC	GPC3	0.14	0.27	0.51	0.609	0.943
Tau	VLMC	GPC3	0.05	0.15	0.31	0.757	0.999
Tau	Astro	GPC4	-0.04	0.09	-0.40	0.686	0.961
Tau	EN_L2_3_IT	GPC4	0.05	0.15	0.35	0.726	1
Tau	EN_L3_5_IT_2	GPC4	-1.35	0.58	-2.32	0.0204	1
Tau	EN_L3_5_IT_3	GPC4	0.29	0.18	1.66	0.0968	0.999
Tau	EN_L6_IT_1	GPC4	0.14	0.19	0.73	0.466	1
Tau	Endo	GPC4	0.19	0.86	0.22	0.822	0.985
Tau	IN_PVALB	GPC4	-0.64	0.74	-0.86	0.388	1
Tau	Oligo	GPC4	0.16	0.30	0.53	0.597	1
Tau	PC	GPC4	1.01	0.67	1.49	0.135	0.792
Tau	VLMC	GPC4	0.03	0.26	0.10	0.919	0.999
Tau	Astro	GPC5	-0.04	0.06	-0.69	0.491	0.924
Tau	EN_L2_3_IT	GPC5	-0.02	0.11	-0.21	0.832	1
Tau	EN_L3_5_IT_1	GPC5	-0.06	0.14	-0.45	0.654	0.999
Tau	EN_L3_5_IT_2	GPC5	0.03	0.13	0.27	0.787	1
Tau	EN_L3_5_IT_3	GPC5	0.02	0.09	0.25	0.803	0.999
Tau	EN_L5_6_NP	GPC5	-0.09	0.23	-0.39	0.695	1
Tau	EN_L6B	GPC5	0.29	0.20	1.47	0.141	1
Tau	EN_L6_CT	GPC5	0.14	0.13	1.14	0.252	1
Tau	EN_L6_IT_1	GPC5	0.18	0.14	1.28	0.202	1
Tau	EN_L6_IT_2	GPC5	0.18	0.10	1.73	0.084	0.997
Tau	Endo	GPC5	-0.35	0.39	-0.88	0.381	0.932
Tau	IN_ADARB2	GPC5	0.12	0.12	0.96	0.339	1
Tau	IN_LAMP5_LHX6	GPC5	-0.05	0.15	-0.31	0.755	1
Tau	IN_LAMP5_RELN	GPC5	0.07	0.14	0.52	0.603	0.996
Tau	IN_PVALB	GPC5	-0.04	0.14	-0.32	0.748	1
Tau	IN_PVALB_CHC	GPC5	-0.11	0.18	-0.59	0.558	1
Tau	IN_SST	GPC5	0.10	0.18	0.52	0.605	1
Tau	IN_VIP	GPC5	0.03	0.10	0.34	0.737	1
Tau	Micro	GPC5	0.28	0.15	1.89	0.0589	0.999
Tau	OPC	GPC5	0.23	0.20	1.16	0.244	0.866
Tau	Oligo	GPC5	0.18	0.10	1.72	0.0857	1
Tau	PC	GPC5	0.08	0.09	0.87	0.386	0.902
Tau	SMC	GPC5	1.07	0.42	2.53	0.0113	0.428
Tau	VLMC	GPC5	0.21	0.36	0.59	0.555	0.999
Tau	Astro	GPC6	0.09	0.15	0.58	0.564	0.938
Tau	EN_L2_3_IT	GPC6	0.03	0.09	0.36	0.719	1
Tau	EN_L3_5_IT_1	GPC6	-0.09	0.19	-0.47	0.637	0.999
Tau	EN_L3_5_IT_2	GPC6	0.14	0.16	0.86	0.387	1
Tau	EN_L3_5_IT_3	GPC6	0.05	0.15	0.34	0.736	0.999
Tau	EN_L5_6_NP	GPC6	-0.02	0.15	-0.12	0.905	1
Tau	EN_L6B	GPC6	0.36	0.27	1.35	0.176	1
Tau	EN_L6_CT	GPC6	0.02	0.18	0.10	0.92	1
Tau	EN_L6_IT_1	GPC6	0.10	0.17	0.59	0.552	1
Tau	EN_L6_IT_2	GPC6	0.17	0.18	0.96	0.335	0.997
Tau	Endo	GPC6	0.19	0.52	0.36	0.718	0.977
Tau	IN_ADARB2	GPC6	0.02	0.19	0.11	0.911	1
Tau	IN_LAMP5_LHX6	GPC6	-0.34	0.19	-1.78	0.0758	1
Tau	IN_LAMP5_RELN	GPC6	0.13	0.20	0.63	0.528	0.996
Tau	IN_PVALB	GPC6	0.04	0.10	0.36	0.722	1
Tau	IN_PVALB_CHC	GPC6	0.17	0.26	0.66	0.506	1
Tau	IN_SST	GPC6	-0.02	0.08	-0.30	0.768	1
Tau	IN_VIP	GPC6	0.02	0.12	0.13	0.897	1
Tau	Micro	GPC6	-0.04	0.17	-0.23	0.818	0.999
Tau	OPC	GPC6	0.11	0.08	1.33	0.183	0.848
Tau	Oligo	GPC6	-0.02	0.10	-0.22	0.829	1
Tau	PC	GPC6	0.00	0.26	0.01	0.996	0.999
Tau	SMC	GPC6	0.98	0.37	2.64	0.00824	0.366
Tau	VLMC	GPC6	0.81	0.57	1.42	0.154	0.999
Tau	Adaptive	GPCPD1	-0.22	0.26	-0.84	0.4	0.999
Tau	Astro	GPCPD1	0.08	0.14	0.55	0.583	0.939
Tau	EN_L2_3_IT	GPCPD1	0.07	0.07	0.95	0.342	1
Tau	EN_L3_5_IT_1	GPCPD1	0.04	0.10	0.37	0.71	0.999
Tau	EN_L3_5_IT_2	GPCPD1	0.05	0.09	0.60	0.546	1
Tau	EN_L3_5_IT_3	GPCPD1	0.00	0.08	0.04	0.969	0.999
Tau	EN_L5_6_NP	GPCPD1	-0.08	0.11	-0.73	0.465	1
Tau	EN_L6B	GPCPD1	0.08	0.11	0.67	0.504	1
Tau	EN_L6_CT	GPCPD1	-0.09	0.09	-0.99	0.321	1
Tau	EN_L6_IT_1	GPCPD1	0.08	0.08	1.01	0.312	1
Tau	EN_L6_IT_2	GPCPD1	0.37	0.16	2.36	0.0184	0.997
Tau	Endo	GPCPD1	0.01	0.24	0.06	0.955	0.994
Tau	IN_ADARB2	GPCPD1	0.12	0.11	1.14	0.253	1
Tau	IN_LAMP5_LHX6	GPCPD1	-0.23	0.16	-1.45	0.147	1
Tau	IN_LAMP5_RELN	GPCPD1	0.04	0.10	0.41	0.683	0.996
Tau	IN_PVALB	GPCPD1	0.01	0.09	0.14	0.888	1
Tau	IN_PVALB_CHC	GPCPD1	0.09	0.12	0.71	0.478	1
Tau	IN_SST	GPCPD1	0.07	0.09	0.75	0.453	1
Tau	IN_VIP	GPCPD1	0.08	0.09	0.81	0.419	1
Tau	Micro	GPCPD1	-0.17	0.09	-2.00	0.0452	0.999
Tau	OPC	GPCPD1	0.09	0.06	1.52	0.128	0.841
Tau	Oligo	GPCPD1	0.02	0.11	0.20	0.84	1
Tau	PC	GPCPD1	-0.21	0.16	-1.31	0.191	0.849
Tau	PVM	GPCPD1	-0.32	0.23	-1.41	0.16	0.995
Tau	SMC	GPCPD1	0.22	0.38	0.56	0.574	0.929
Tau	VLMC	GPCPD1	-0.26	0.24	-1.10	0.272	0.999
Tau	Oligo	GPD1	-0.27	0.18	-1.53	0.126	1
Tau	Astro	GPD1L	0.09	0.13	0.74	0.459	0.922
Tau	EN_L2_3_IT	GPD1L	0.06	0.04	1.46	0.145	1
Tau	EN_L3_5_IT_1	GPD1L	-0.04	0.08	-0.51	0.609	0.999
Tau	EN_L3_5_IT_2	GPD1L	0.07	0.06	1.20	0.23	1
Tau	EN_L3_5_IT_3	GPD1L	0.05	0.06	0.92	0.355	0.999
Tau	EN_L5_6_NP	GPD1L	-0.01	0.10	-0.13	0.895	1
Tau	EN_L6B	GPD1L	-0.05	0.10	-0.48	0.629	1
Tau	EN_L6_CT	GPD1L	0.08	0.09	0.93	0.352	1
Tau	EN_L6_IT_1	GPD1L	-0.02	0.08	-0.20	0.843	1
Tau	EN_L6_IT_2	GPD1L	0.13	0.14	0.91	0.36	0.997
Tau	Endo	GPD1L	-0.12	0.23	-0.52	0.604	0.958
Tau	IN_ADARB2	GPD1L	0.00	0.10	0.00	0.999	1
Tau	IN_LAMP5_LHX6	GPD1L	-0.04	0.10	-0.37	0.71	1
Tau	IN_LAMP5_RELN	GPD1L	0.03	0.08	0.37	0.708	0.999
Tau	IN_PVALB	GPD1L	-0.04	0.07	-0.52	0.601	1
Tau	IN_PVALB_CHC	GPD1L	0.17	0.13	1.32	0.186	1
Tau	IN_SST	GPD1L	0.02	0.08	0.31	0.757	1
Tau	IN_VIP	GPD1L	0.01	0.06	0.18	0.856	1
Tau	Micro	GPD1L	0.05	0.13	0.37	0.711	0.999
Tau	OPC	GPD1L	-0.05	0.14	-0.36	0.717	0.973
Tau	Oligo	GPD1L	0.08	0.07	1.14	0.254	1
Tau	Astro	GPD2	-0.01	0.06	-0.11	0.911	0.991
Tau	EN_L2_3_IT	GPD2	0.03	0.06	0.51	0.608	1
Tau	EN_L3_5_IT_1	GPD2	0.03	0.08	0.42	0.671	0.999
Tau	EN_L3_5_IT_2	GPD2	-0.05	0.07	-0.73	0.467	1
Tau	EN_L3_5_IT_3	GPD2	0.03	0.06	0.49	0.623	0.999
Tau	EN_L5_6_NP	GPD2	0.02	0.13	0.17	0.869	1
Tau	EN_L6B	GPD2	0.03	0.09	0.34	0.732	1
Tau	EN_L6_CT	GPD2	0.05	0.11	0.43	0.665	1
Tau	EN_L6_IT_1	GPD2	-0.05	0.09	-0.57	0.572	1
Tau	EN_L6_IT_2	GPD2	0.04	0.08	0.54	0.589	0.997
Tau	Endo	GPD2	-0.19	0.16	-1.14	0.254	0.899
Tau	IN_ADARB2	GPD2	0.04	0.07	0.54	0.592	1
Tau	IN_LAMP5_LHX6	GPD2	0.04	0.10	0.37	0.708	1
Tau	IN_LAMP5_RELN	GPD2	0.10	0.09	1.15	0.25	0.996
Tau	IN_PVALB	GPD2	0.04	0.09	0.43	0.668	1
Tau	IN_PVALB_CHC	GPD2	0.15	0.12	1.32	0.186	1
Tau	IN_SST	GPD2	-0.03	0.07	-0.40	0.69	1
Tau	IN_VIP	GPD2	0.01	0.04	0.23	0.815	1
Tau	Micro	GPD2	-0.03	0.10	-0.35	0.727	0.999
Tau	OPC	GPD2	0.08	0.06	1.47	0.142	0.841
Tau	Oligo	GPD2	0.04	0.05	0.66	0.508	1
Tau	PC	GPD2	0.14	0.19	0.77	0.443	0.906
Tau	PVM	GPD2	-0.36	0.20	-1.82	0.0692	0.995
Tau	SMC	GPD2	1.71	0.82	2.08	0.0373	0.525
Tau	VLMC	GPD2	0.21	0.20	1.07	0.283	0.999
Tau	Astro	GPER1	0.11	0.14	0.76	0.447	0.922
Tau	EN_L2_3_IT	GPER1	-0.01	0.13	-0.11	0.916	1
Tau	EN_L3_5_IT_2	GPER1	-0.25	0.17	-1.50	0.134	1
Tau	EN_L3_5_IT_3	GPER1	-0.14	0.19	-0.76	0.45	0.999
Tau	EN_L6_IT_1	GPER1	-0.17	0.40	-0.44	0.661	1
Tau	IN_PVALB	GPER1	-0.23	0.42	-0.55	0.584	1
Tau	Oligo	GPER1	-0.18	0.19	-0.97	0.331	1
Tau	PC	GPER1	-0.32	0.16	-1.96	0.0505	0.67
Tau	EN_L2_3_IT	GPHB5	-1.87	0.32	-5.81	6.18e-09	8.96e-05
Tau	Adaptive	GPHN	0.12	0.31	0.39	0.695	0.999
Tau	Astro	GPHN	-0.02	0.05	-0.48	0.628	0.952
Tau	EN_L2_3_IT	GPHN	0.01	0.03	0.28	0.776	1
Tau	EN_L3_5_IT_1	GPHN	0.03	0.04	0.63	0.526	0.999
Tau	EN_L3_5_IT_2	GPHN	-0.04	0.04	-1.03	0.305	1
Tau	EN_L3_5_IT_3	GPHN	-0.03	0.04	-0.74	0.46	0.999
Tau	EN_L5_6_NP	GPHN	-0.02	0.05	-0.42	0.676	1
Tau	EN_L6B	GPHN	0.08	0.06	1.40	0.16	1
Tau	EN_L6_CT	GPHN	0.02	0.04	0.46	0.646	1
Tau	EN_L6_IT_1	GPHN	-0.02	0.05	-0.34	0.736	1
Tau	EN_L6_IT_2	GPHN	0.01	0.05	0.21	0.836	0.997
Tau	Endo	GPHN	0.12	0.10	1.16	0.248	0.899
Tau	IN_ADARB2	GPHN	-0.02	0.05	-0.37	0.708	1
Tau	IN_LAMP5_LHX6	GPHN	-0.04	0.05	-0.91	0.365	1
Tau	IN_LAMP5_RELN	GPHN	-0.03	0.05	-0.57	0.567	0.996
Tau	IN_PVALB	GPHN	0.02	0.04	0.43	0.669	1
Tau	IN_PVALB_CHC	GPHN	-0.02	0.04	-0.42	0.674	1
Tau	IN_SST	GPHN	0.02	0.04	0.54	0.592	1
Tau	IN_VIP	GPHN	-0.02	0.04	-0.52	0.606	1
Tau	Micro	GPHN	0.11	0.07	1.61	0.106	0.999
Tau	OPC	GPHN	0.07	0.04	1.59	0.112	0.841
Tau	Oligo	GPHN	0.03	0.06	0.54	0.592	1
Tau	PC	GPHN	0.23	0.09	2.45	0.0144	0.55
Tau	PVM	GPHN	-0.12	0.19	-0.62	0.532	0.995
Tau	SMC	GPHN	0.26	0.22	1.21	0.227	0.809
Tau	VLMC	GPHN	0.13	0.13	1.00	0.315	0.999
Tau	Astro	GPI	0.07	0.10	0.75	0.454	0.922
Tau	EN_L2_3_IT	GPI	-0.01	0.05	-0.19	0.848	1
Tau	EN_L3_5_IT_1	GPI	-0.03	0.07	-0.42	0.673	0.999
Tau	EN_L3_5_IT_2	GPI	-0.03	0.07	-0.45	0.654	1
Tau	EN_L3_5_IT_3	GPI	-0.07	0.07	-1.01	0.314	0.999
Tau	EN_L5_6_NP	GPI	0.01	0.09	0.08	0.936	1
Tau	EN_L6B	GPI	-0.12	0.10	-1.29	0.198	1
Tau	EN_L6_CT	GPI	-0.09	0.08	-1.10	0.271	1
Tau	EN_L6_IT_1	GPI	-0.06	0.08	-0.77	0.444	1
Tau	EN_L6_IT_2	GPI	-0.12	0.09	-1.33	0.185	0.997
Tau	Endo	GPI	0.79	0.57	1.40	0.162	0.869
Tau	IN_ADARB2	GPI	-0.02	0.09	-0.24	0.811	1
Tau	IN_LAMP5_LHX6	GPI	0.04	0.09	0.49	0.623	1
Tau	IN_LAMP5_RELN	GPI	-0.00	0.08	-0.05	0.959	1
Tau	IN_PVALB	GPI	-0.05	0.07	-0.83	0.407	1
Tau	IN_PVALB_CHC	GPI	0.11	0.09	1.27	0.203	1
Tau	IN_SST	GPI	-0.09	0.08	-1.15	0.251	1
Tau	IN_VIP	GPI	0.05	0.07	0.79	0.431	1
Tau	Micro	GPI	0.20	0.14	1.49	0.137	0.999
Tau	OPC	GPI	0.14	0.09	1.47	0.142	0.841
Tau	Oligo	GPI	-0.04	0.07	-0.52	0.602	1
Tau	PC	GPI	0.72	0.52	1.38	0.168	0.836
Tau	Oligo	GPIHBP1	0.01	0.13	0.08	0.932	1
Tau	Astro	GPKOW	0.01	0.10	0.07	0.942	0.992
Tau	EN_L2_3_IT	GPKOW	0.04	0.07	0.49	0.626	1
Tau	EN_L3_5_IT_1	GPKOW	0.02	0.14	0.14	0.892	0.999
Tau	EN_L3_5_IT_2	GPKOW	0.02	0.10	0.24	0.808	1
Tau	EN_L3_5_IT_3	GPKOW	0.11	0.12	0.89	0.372	0.999
Tau	EN_L6_IT_1	GPKOW	-0.94	0.40	-2.34	0.0195	1
Tau	IN_PVALB	GPKOW	0.01	0.13	0.07	0.942	1
Tau	IN_SST	GPKOW	-0.01	0.14	-0.10	0.921	1
Tau	IN_VIP	GPKOW	0.01	0.11	0.12	0.903	1
Tau	OPC	GPKOW	0.04	0.13	0.28	0.78	0.978
Tau	Oligo	GPKOW	0.01	0.07	0.12	0.904	1
Tau	Astro	GPLD1	-0.04	0.06	-0.65	0.515	0.928
Tau	EN_L2_3_IT	GPLD1	-0.04	0.05	-0.73	0.467	1
Tau	EN_L3_5_IT_1	GPLD1	-0.07	0.08	-0.79	0.429	0.999
Tau	EN_L3_5_IT_2	GPLD1	-0.08	0.06	-1.26	0.209	1
Tau	EN_L3_5_IT_3	GPLD1	-0.07	0.06	-1.29	0.197	0.999
Tau	EN_L5_6_NP	GPLD1	-0.03	0.08	-0.36	0.721	1
Tau	EN_L6B	GPLD1	-0.13	0.10	-1.33	0.184	1
Tau	EN_L6_CT	GPLD1	-0.08	0.09	-0.91	0.365	1
Tau	EN_L6_IT_1	GPLD1	-0.01	0.09	-0.08	0.94	1
Tau	EN_L6_IT_2	GPLD1	-0.14	0.12	-1.14	0.253	0.997
Tau	IN_ADARB2	GPLD1	0.07	0.09	0.79	0.431	1
Tau	IN_LAMP5_LHX6	GPLD1	0.01	0.10	0.08	0.937	1
Tau	IN_LAMP5_RELN	GPLD1	-0.17	0.08	-2.04	0.041	0.996
Tau	IN_PVALB	GPLD1	-0.06	0.06	-1.03	0.304	1
Tau	IN_PVALB_CHC	GPLD1	-0.05	0.09	-0.55	0.58	1
Tau	IN_SST	GPLD1	-0.03	0.07	-0.49	0.625	1
Tau	IN_VIP	GPLD1	0.05	0.06	0.76	0.45	1
Tau	OPC	GPLD1	-0.04	0.06	-0.75	0.45	0.927
Tau	Oligo	GPLD1	0.07	0.10	0.71	0.478	1
Tau	Adaptive	GPM6A	-0.12	0.37	-0.33	0.743	0.999
Tau	Astro	GPM6A	-0.02	0.06	-0.25	0.8	0.977
Tau	EN_L2_3_IT	GPM6A	0.04	0.04	0.93	0.354	1
Tau	EN_L3_5_IT_1	GPM6A	0.06	0.04	1.48	0.14	0.999
Tau	EN_L3_5_IT_2	GPM6A	0.02	0.04	0.46	0.642	1
Tau	EN_L3_5_IT_3	GPM6A	0.05	0.04	1.03	0.301	0.999
Tau	EN_L5_6_NP	GPM6A	0.05	0.07	0.78	0.436	1
Tau	EN_L6B	GPM6A	0.04	0.05	0.73	0.468	1
Tau	EN_L6_CT	GPM6A	-0.02	0.05	-0.35	0.73	1
Tau	EN_L6_IT_1	GPM6A	0.06	0.05	1.20	0.231	1
Tau	EN_L6_IT_2	GPM6A	0.00	0.06	0.05	0.961	0.997
Tau	Endo	GPM6A	0.28	0.18	1.55	0.12	0.833
Tau	IN_ADARB2	GPM6A	0.02	0.05	0.43	0.665	1
Tau	IN_LAMP5_LHX6	GPM6A	0.04	0.06	0.62	0.535	1
Tau	IN_LAMP5_RELN	GPM6A	0.05	0.05	0.96	0.338	0.996
Tau	IN_PVALB	GPM6A	0.07	0.06	1.16	0.247	1
Tau	IN_PVALB_CHC	GPM6A	0.04	0.06	0.72	0.471	1
Tau	IN_SST	GPM6A	-0.00	0.05	-0.09	0.928	1
Tau	IN_VIP	GPM6A	0.03	0.04	0.72	0.472	1
Tau	Micro	GPM6A	0.16	0.12	1.30	0.193	0.999
Tau	OPC	GPM6A	-0.02	0.04	-0.47	0.637	0.956
Tau	Oligo	GPM6A	0.10	0.10	1.00	0.32	1
Tau	PC	GPM6A	0.05	0.17	0.30	0.765	0.969
Tau	PVM	GPM6A	0.01	0.23	0.04	0.966	0.995
Tau	SMC	GPM6A	0.10	0.35	0.30	0.764	0.982
Tau	VLMC	GPM6A	0.09	0.27	0.36	0.722	0.999
Tau	Astro	GPM6B	-0.05	0.07	-0.67	0.504	0.925
Tau	EN_L2_3_IT	GPM6B	0.04	0.05	0.83	0.406	1
Tau	EN_L3_5_IT_1	GPM6B	0.02	0.05	0.35	0.728	0.999
Tau	EN_L3_5_IT_2	GPM6B	0.01	0.05	0.30	0.764	1
Tau	EN_L3_5_IT_3	GPM6B	0.06	0.05	1.24	0.215	0.999
Tau	EN_L5_6_NP	GPM6B	-0.03	0.06	-0.42	0.673	1
Tau	EN_L6B	GPM6B	-0.03	0.09	-0.32	0.751	1
Tau	EN_L6_CT	GPM6B	-0.01	0.06	-0.18	0.859	1
Tau	EN_L6_IT_1	GPM6B	0.02	0.06	0.38	0.707	1
Tau	EN_L6_IT_2	GPM6B	-0.01	0.07	-0.15	0.883	0.997
Tau	Endo	GPM6B	0.10	0.17	0.59	0.553	0.953
Tau	IN_ADARB2	GPM6B	0.04	0.05	0.79	0.427	1
Tau	IN_LAMP5_LHX6	GPM6B	-0.08	0.08	-1.04	0.296	1
Tau	IN_LAMP5_RELN	GPM6B	0.01	0.06	0.17	0.863	1
Tau	IN_PVALB	GPM6B	0.02	0.05	0.36	0.721	1
Tau	IN_PVALB_CHC	GPM6B	-0.00	0.07	-0.00	0.999	1
Tau	IN_SST	GPM6B	0.02	0.05	0.44	0.657	1
Tau	IN_VIP	GPM6B	0.04	0.04	1.15	0.248	1
Tau	Micro	GPM6B	0.05	0.10	0.53	0.6	0.999
Tau	OPC	GPM6B	-0.01	0.05	-0.27	0.789	0.978
Tau	Oligo	GPM6B	0.12	0.05	2.25	0.0248	1
Tau	PC	GPM6B	0.30	0.16	1.90	0.0575	0.68
Tau	PVM	GPM6B	0.03	0.24	0.13	0.897	0.995
Tau	SMC	GPM6B	0.72	0.74	0.98	0.325	0.861
Tau	VLMC	GPM6B	0.06	0.19	0.29	0.774	0.999
Tau	Astro	GPN1	0.02	0.11	0.17	0.868	0.987
Tau	EN_L2_3_IT	GPN1	-0.03	0.06	-0.41	0.68	1
Tau	EN_L3_5_IT_1	GPN1	0.13	0.13	1.07	0.286	0.999
Tau	EN_L3_5_IT_2	GPN1	-0.09	0.09	-0.97	0.332	1
Tau	EN_L3_5_IT_3	GPN1	-0.08	0.11	-0.73	0.468	0.999
Tau	EN_L5_6_NP	GPN1	-0.35	0.43	-0.82	0.415	1
Tau	EN_L6B	GPN1	0.26	0.57	0.45	0.651	1
Tau	EN_L6_CT	GPN1	0.05	0.17	0.29	0.775	1
Tau	EN_L6_IT_1	GPN1	0.04	0.14	0.31	0.754	1
Tau	EN_L6_IT_2	GPN1	-0.77	0.63	-1.22	0.221	0.997
Tau	IN_ADARB2	GPN1	-0.14	0.14	-0.98	0.327	1
Tau	IN_LAMP5_RELN	GPN1	-0.00	0.14	-0.02	0.984	1
Tau	IN_PVALB	GPN1	-0.05	0.11	-0.41	0.681	1
Tau	IN_SST	GPN1	0.04	0.13	0.31	0.753	1
Tau	IN_VIP	GPN1	0.14	0.10	1.43	0.153	1
Tau	Micro	GPN1	-0.34	0.17	-1.95	0.0517	0.999
Tau	OPC	GPN1	-0.08	0.11	-0.75	0.453	0.928
Tau	Oligo	GPN1	-0.01	0.07	-0.13	0.895	1
Tau	Astro	GPN2	0.04	0.07	0.57	0.572	0.938
Tau	EN_L2_3_IT	GPN2	-0.04	0.06	-0.70	0.486	1
Tau	EN_L3_5_IT_1	GPN2	0.02	0.11	0.18	0.86	0.999
Tau	EN_L3_5_IT_2	GPN2	0.12	0.09	1.43	0.154	1
Tau	EN_L3_5_IT_3	GPN2	-0.05	0.08	-0.66	0.511	0.999
Tau	EN_L5_6_NP	GPN2	0.12	0.13	0.90	0.37	1
Tau	EN_L6B	GPN2	0.18	0.14	1.25	0.212	1
Tau	EN_L6_CT	GPN2	0.05	0.13	0.42	0.671	1
Tau	EN_L6_IT_1	GPN2	0.04	0.12	0.34	0.732	1
Tau	EN_L6_IT_2	GPN2	-0.09	0.18	-0.51	0.612	0.997
Tau	IN_ADARB2	GPN2	-0.03	0.13	-0.22	0.826	1
Tau	IN_LAMP5_LHX6	GPN2	0.06	0.16	0.36	0.716	1
Tau	IN_LAMP5_RELN	GPN2	0.11	0.13	0.84	0.401	0.996
Tau	IN_PVALB	GPN2	0.14	0.09	1.60	0.109	1
Tau	IN_SST	GPN2	-0.11	0.09	-1.16	0.245	1
Tau	IN_VIP	GPN2	-0.03	0.08	-0.40	0.688	1
Tau	Micro	GPN2	0.08	0.14	0.57	0.57	0.999
Tau	OPC	GPN2	0.05	0.09	0.49	0.622	0.951
Tau	Oligo	GPN2	0.07	0.06	1.29	0.197	1
Tau	Astro	GPN3	0.09	0.09	1.03	0.304	0.894
Tau	EN_L2_3_IT	GPN3	-0.00	0.07	-0.02	0.981	1
Tau	EN_L3_5_IT_1	GPN3	0.13	0.14	0.93	0.351	0.999
Tau	EN_L3_5_IT_2	GPN3	0.01	0.10	0.09	0.927	1
Tau	EN_L3_5_IT_3	GPN3	0.08	0.10	0.73	0.466	0.999
Tau	EN_L6B	GPN3	-0.30	0.43	-0.68	0.496	1
Tau	EN_L6_CT	GPN3	-0.07	0.43	-0.17	0.866	1
Tau	EN_L6_IT_1	GPN3	-0.06	0.15	-0.42	0.678	1
Tau	IN_ADARB2	GPN3	0.23	0.16	1.46	0.145	1
Tau	IN_LAMP5_RELN	GPN3	-0.11	0.14	-0.81	0.417	0.996
Tau	IN_PVALB	GPN3	-0.00	0.10	-0.04	0.969	1
Tau	IN_SST	GPN3	-0.02	0.14	-0.13	0.893	1
Tau	IN_VIP	GPN3	0.03	0.09	0.37	0.709	1
Tau	Micro	GPN3	0.06	0.17	0.33	0.74	0.999
Tau	OPC	GPN3	0.09	0.10	0.87	0.384	0.914
Tau	Oligo	GPN3	0.05	0.07	0.66	0.507	1
Tau	Astro	GPNMB	0.33	0.16	2.10	0.0353	0.844
Tau	EN_L2_3_IT	GPNMB	0.02	0.13	0.13	0.895	1
Tau	IN_VIP	GPNMB	-0.12	0.16	-0.73	0.463	1
Tau	Micro	GPNMB	-0.23	0.24	-0.98	0.328	0.999
Tau	OPC	GPNMB	0.07	0.17	0.43	0.667	0.963
Tau	Oligo	GPNMB	0.20	0.11	1.81	0.0706	1
Tau	EN_L2_3_IT	GPR1	0.14	0.13	1.04	0.298	1
Tau	Oligo	GPR1	0.09	0.17	0.50	0.618	1
Tau	Astro	GPR107	0.00	0.04	0.02	0.987	0.999
Tau	EN_L2_3_IT	GPR107	0.01	0.03	0.27	0.789	1
Tau	EN_L3_5_IT_1	GPR107	0.02	0.07	0.36	0.72	0.999
Tau	EN_L3_5_IT_2	GPR107	0.00	0.05	0.06	0.955	1
Tau	EN_L3_5_IT_3	GPR107	0.02	0.05	0.40	0.688	0.999
Tau	EN_L5_6_NP	GPR107	-0.06	0.09	-0.69	0.493	1
Tau	EN_L6B	GPR107	-0.07	0.09	-0.72	0.472	1
Tau	EN_L6_CT	GPR107	-0.03	0.07	-0.45	0.652	1
Tau	EN_L6_IT_1	GPR107	0.00	0.07	0.00	1	1
Tau	EN_L6_IT_2	GPR107	-0.01	0.09	-0.17	0.867	0.997
Tau	Endo	GPR107	0.32	0.16	2.04	0.0409	0.678
Tau	IN_ADARB2	GPR107	0.03	0.07	0.40	0.692	1
Tau	IN_LAMP5_LHX6	GPR107	-0.02	0.09	-0.29	0.775	1
Tau	IN_LAMP5_RELN	GPR107	0.03	0.08	0.46	0.649	0.996
Tau	IN_PVALB	GPR107	-0.00	0.04	-0.07	0.945	1
Tau	IN_PVALB_CHC	GPR107	-0.10	0.09	-1.09	0.274	1
Tau	IN_SST	GPR107	-0.00	0.07	-0.04	0.964	1
Tau	IN_VIP	GPR107	-0.01	0.04	-0.17	0.866	1
Tau	Micro	GPR107	0.06	0.06	1.04	0.297	0.999
Tau	OPC	GPR107	0.01	0.05	0.22	0.825	0.982
Tau	Oligo	GPR107	0.01	0.03	0.38	0.707	1
Tau	PC	GPR107	0.20	0.13	1.51	0.131	0.792
Tau	PVM	GPR107	0.03	0.20	0.17	0.867	0.995
Tau	VLMC	GPR107	0.22	0.18	1.22	0.222	0.999
Tau	Astro	GPR108	-0.03	0.11	-0.26	0.792	0.975
Tau	EN_L2_3_IT	GPR108	-0.11	0.13	-0.87	0.387	1
Tau	EN_L3_5_IT_2	GPR108	-0.02	0.15	-0.10	0.919	1
Tau	EN_L3_5_IT_3	GPR108	-0.18	0.16	-1.11	0.268	0.999
Tau	IN_PVALB	GPR108	-0.27	0.17	-1.61	0.106	1
Tau	Micro	GPR108	0.53	0.57	0.92	0.355	0.999
Tau	OPC	GPR108	-0.00	0.15	-0.01	0.989	0.998
Tau	Oligo	GPR108	0.00	0.11	0.01	0.991	1
Tau	EN_L2_3_IT	GPR12	0.06	0.09	0.73	0.466	1
Tau	EN_L3_5_IT_1	GPR12	0.01	0.10	0.09	0.927	0.999
Tau	EN_L3_5_IT_2	GPR12	0.01	0.09	0.11	0.916	1
Tau	EN_L3_5_IT_3	GPR12	-0.24	0.21	-1.14	0.255	0.999
Tau	EN_L5_6_NP	GPR12	0.00	0.14	0.02	0.986	1
Tau	EN_L6B	GPR12	0.18	0.14	1.25	0.212	1
Tau	EN_L6_CT	GPR12	0.06	0.15	0.39	0.7	1
Tau	EN_L6_IT_1	GPR12	0.79	0.50	1.59	0.113	1
Tau	IN_ADARB2	GPR12	0.05	0.11	0.46	0.648	1
Tau	IN_LAMP5_LHX6	GPR12	0.22	0.14	1.64	0.1	1
Tau	IN_LAMP5_RELN	GPR12	0.20	0.11	1.92	0.0553	0.996
Tau	IN_PVALB	GPR12	-0.07	0.10	-0.71	0.477	1
Tau	IN_PVALB_CHC	GPR12	0.16	0.11	1.50	0.132	1
Tau	IN_SST	GPR12	0.07	0.10	0.66	0.512	1
Tau	IN_VIP	GPR12	0.10	0.09	1.15	0.251	1
Tau	OPC	GPR12	-0.00	0.20	-0.02	0.982	0.998
Tau	Oligo	GPR12	0.06	0.15	0.43	0.668	1
Tau	EN_L2_3_IT	GPR132	-0.08	0.16	-0.50	0.619	1
Tau	Micro	GPR132	-0.02	0.13	-0.18	0.856	0.999
Tau	Astro	GPR135	0.12	0.11	1.09	0.276	0.891
Tau	EN_L2_3_IT	GPR135	0.03	0.07	0.39	0.693	1
Tau	EN_L3_5_IT_1	GPR135	0.11	0.09	1.14	0.254	0.999
Tau	EN_L3_5_IT_2	GPR135	0.01	0.07	0.20	0.842	1
Tau	EN_L3_5_IT_3	GPR135	0.06	0.08	0.84	0.403	0.999
Tau	EN_L5_6_NP	GPR135	0.19	0.12	1.67	0.0949	1
Tau	EN_L6B	GPR135	0.19	0.12	1.64	0.101	1
Tau	EN_L6_CT	GPR135	0.04	0.10	0.42	0.677	1
Tau	EN_L6_IT_1	GPR135	-0.05	0.09	-0.54	0.586	1
Tau	EN_L6_IT_2	GPR135	0.26	0.11	2.36	0.0181	0.997
Tau	IN_ADARB2	GPR135	0.06	0.09	0.73	0.464	1
Tau	IN_LAMP5_LHX6	GPR135	0.04	0.09	0.49	0.627	1
Tau	IN_LAMP5_RELN	GPR135	0.12	0.08	1.55	0.12	0.996
Tau	IN_PVALB	GPR135	0.05	0.08	0.68	0.5	1
Tau	IN_PVALB_CHC	GPR135	0.08	0.11	0.77	0.439	1
Tau	IN_SST	GPR135	0.09	0.08	1.17	0.243	1
Tau	IN_VIP	GPR135	0.03	0.07	0.36	0.721	1
Tau	Micro	GPR135	0.16	0.19	0.85	0.395	0.999
Tau	OPC	GPR135	0.13	0.09	1.45	0.148	0.841
Tau	Oligo	GPR135	0.15	0.08	1.99	0.0469	1
Tau	VLMC	GPR135	-0.70	0.43	-1.61	0.107	0.999
Tau	Astro	GPR137	0.04	0.07	0.63	0.528	0.928
Tau	EN_L2_3_IT	GPR137	-0.01	0.07	-0.13	0.895	1
Tau	EN_L3_5_IT_1	GPR137	-0.03	0.13	-0.25	0.805	0.999
Tau	EN_L3_5_IT_2	GPR137	-0.09	0.09	-0.97	0.334	1
Tau	EN_L3_5_IT_3	GPR137	-0.07	0.10	-0.67	0.501	0.999
Tau	EN_L5_6_NP	GPR137	1.52	0.52	2.92	0.00346	1
Tau	EN_L6B	GPR137	-0.18	0.52	-0.35	0.724	1
Tau	EN_L6_CT	GPR137	-0.26	0.16	-1.61	0.108	1
Tau	EN_L6_IT_1	GPR137	0.01	0.13	0.04	0.967	1
Tau	EN_L6_IT_2	GPR137	0.29	0.17	1.68	0.093	0.997
Tau	IN_ADARB2	GPR137	0.05	0.15	0.33	0.742	1
Tau	IN_LAMP5_RELN	GPR137	0.05	0.14	0.32	0.751	0.999
Tau	IN_PVALB	GPR137	0.13	0.11	1.22	0.224	1
Tau	IN_SST	GPR137	-0.20	0.12	-1.72	0.0861	1
Tau	IN_VIP	GPR137	0.01	0.09	0.09	0.925	1
Tau	Micro	GPR137	0.14	0.14	1.01	0.314	0.999
Tau	OPC	GPR137	0.09	0.11	0.87	0.386	0.914
Tau	Oligo	GPR137	0.05	0.06	0.86	0.387	1
Tau	Astro	GPR137B	-0.05	0.06	-0.81	0.419	0.919
Tau	EN_L2_3_IT	GPR137B	-0.05	0.06	-0.93	0.352	1
Tau	EN_L3_5_IT_1	GPR137B	0.00	0.08	0.05	0.96	0.999
Tau	EN_L3_5_IT_2	GPR137B	0.03	0.06	0.52	0.601	1
Tau	EN_L3_5_IT_3	GPR137B	0.04	0.06	0.71	0.479	0.999
Tau	EN_L5_6_NP	GPR137B	-0.05	0.10	-0.49	0.627	1
Tau	EN_L6B	GPR137B	0.10	0.12	0.87	0.384	1
Tau	EN_L6_CT	GPR137B	0.01	0.10	0.09	0.932	1
Tau	EN_L6_IT_1	GPR137B	0.02	0.09	0.20	0.844	1
Tau	EN_L6_IT_2	GPR137B	0.06	0.10	0.56	0.578	0.997
Tau	IN_ADARB2	GPR137B	0.06	0.09	0.67	0.505	1
Tau	IN_LAMP5_LHX6	GPR137B	0.08	0.10	0.74	0.458	1
Tau	IN_LAMP5_RELN	GPR137B	0.02	0.09	0.17	0.865	1
Tau	IN_PVALB	GPR137B	-0.03	0.06	-0.40	0.692	1
Tau	IN_PVALB_CHC	GPR137B	0.03	0.11	0.23	0.82	1
Tau	IN_SST	GPR137B	0.01	0.07	0.11	0.909	1
Tau	IN_VIP	GPR137B	0.03	0.05	0.64	0.52	1
Tau	Micro	GPR137B	0.04	0.12	0.35	0.729	0.999
Tau	OPC	GPR137B	-0.08	0.05	-1.63	0.104	0.841
Tau	Oligo	GPR137B	0.06	0.06	0.88	0.376	1
Tau	PC	GPR137B	-0.83	0.46	-1.81	0.0707	0.711
Tau	PVM	GPR137B	-0.85	0.94	-0.90	0.371	0.995
Tau	Astro	GPR137C	-0.01	0.08	-0.15	0.878	0.988
Tau	EN_L2_3_IT	GPR137C	0.03	0.07	0.39	0.696	1
Tau	EN_L3_5_IT_1	GPR137C	0.13	0.08	1.55	0.121	0.999
Tau	EN_L3_5_IT_2	GPR137C	-0.01	0.06	-0.14	0.892	1
Tau	EN_L3_5_IT_3	GPR137C	-0.03	0.05	-0.55	0.581	0.999
Tau	EN_L5_6_NP	GPR137C	0.08	0.06	1.22	0.222	1
Tau	EN_L6B	GPR137C	-0.04	0.09	-0.39	0.694	1
Tau	EN_L6_CT	GPR137C	0.05	0.07	0.62	0.537	1
Tau	EN_L6_IT_1	GPR137C	0.02	0.11	0.16	0.875	1
Tau	EN_L6_IT_2	GPR137C	0.08	0.09	0.93	0.352	0.997
Tau	Endo	GPR137C	-1.52	0.61	-2.49	0.0126	0.572
Tau	IN_ADARB2	GPR137C	0.03	0.05	0.60	0.55	1
Tau	IN_LAMP5_LHX6	GPR137C	0.04	0.11	0.37	0.714	1
Tau	IN_LAMP5_RELN	GPR137C	0.02	0.06	0.34	0.736	0.999
Tau	IN_PVALB	GPR137C	-0.04	0.07	-0.54	0.587	1
Tau	IN_PVALB_CHC	GPR137C	0.05	0.08	0.57	0.57	1
Tau	IN_SST	GPR137C	0.05	0.05	0.96	0.335	1
Tau	IN_VIP	GPR137C	0.01	0.04	0.20	0.84	1
Tau	Micro	GPR137C	-0.12	0.12	-1.00	0.317	0.999
Tau	OPC	GPR137C	-0.02	0.06	-0.33	0.739	0.975
Tau	Oligo	GPR137C	-0.01	0.06	-0.08	0.937	1
Tau	VLMC	GPR137C	-0.00	0.28	-0.02	0.987	0.999
Tau	Astro	GPR143	0.04	0.08	0.50	0.614	0.949
Tau	EN_L2_3_IT	GPR143	0.13	0.18	0.74	0.461	1
Tau	EN_L3_5_IT_2	GPR143	0.29	0.55	0.52	0.603	1
Tau	IN_VIP	GPR143	0.08	0.18	0.47	0.638	1
Tau	Oligo	GPR143	-0.15	0.16	-0.93	0.351	1
Tau	Astro	GPR146	-0.10	0.15	-0.63	0.526	0.928
Tau	EN_L2_3_IT	GPR146	-0.03	0.12	-0.26	0.792	1
Tau	EN_L3_5_IT_2	GPR146	-0.17	0.39	-0.43	0.664	1
Tau	EN_L3_5_IT_3	GPR146	-0.14	0.14	-0.97	0.33	0.999
Tau	Endo	GPR146	0.55	0.65	0.85	0.396	0.933
Tau	IN_PVALB	GPR146	-0.15	0.16	-0.95	0.344	1
Tau	IN_VIP	GPR146	0.15	0.13	1.09	0.277	1
Tau	OPC	GPR146	-0.00	0.16	-0.02	0.981	0.998
Tau	Oligo	GPR146	0.22	0.16	1.41	0.159	1
Tau	Astro	GPR149	-0.10	0.32	-0.30	0.762	0.969
Tau	EN_L2_3_IT	GPR149	0.01	0.16	0.09	0.93	1
Tau	EN_L3_5_IT_1	GPR149	0.09	0.19	0.50	0.617	0.999
Tau	IN_PVALB	GPR149	-0.19	0.12	-1.63	0.102	1
Tau	IN_PVALB_CHC	GPR149	-0.06	0.10	-0.59	0.558	1
Tau	IN_SST	GPR149	-0.14	0.30	-0.47	0.639	1
Tau	IN_VIP	GPR149	-0.13	0.07	-1.82	0.0692	1
Tau	Oligo	GPR149	0.08	0.16	0.52	0.604	1
Tau	EN_L2_3_IT	GPR150	0.20	0.16	1.26	0.207	1
Tau	EN_L2_3_IT	GPR153	0.02	0.15	0.13	0.896	1
Tau	EN_L3_5_IT_1	GPR153	0.17	0.17	1.01	0.315	0.999
Tau	EN_L3_5_IT_2	GPR153	0.04	0.17	0.26	0.792	1
Tau	EN_L6_IT_1	GPR153	-0.52	0.72	-0.73	0.467	1
Tau	EN_L6_IT_2	GPR153	-0.45	0.60	-0.76	0.45	0.997
Tau	IN_ADARB2	GPR153	0.24	0.17	1.43	0.154	1
Tau	IN_PVALB	GPR153	-0.19	0.17	-1.10	0.272	1
Tau	IN_PVALB_CHC	GPR153	0.03	0.42	0.06	0.948	1
Tau	IN_SST	GPR153	0.02	0.15	0.13	0.893	1
Tau	IN_VIP	GPR153	-0.02	0.16	-0.13	0.896	1
Tau	OPC	GPR153	-0.08	0.14	-0.56	0.573	0.945
Tau	Adaptive	GPR155	-0.98	0.42	-2.35	0.0188	0.999
Tau	Astro	GPR155	0.07	0.09	0.78	0.436	0.922
Tau	EN_L2_3_IT	GPR155	0.03	0.04	0.92	0.36	1
Tau	EN_L3_5_IT_1	GPR155	-0.02	0.06	-0.24	0.814	0.999
Tau	EN_L3_5_IT_2	GPR155	-0.02	0.04	-0.50	0.618	1
Tau	EN_L3_5_IT_3	GPR155	0.01	0.06	0.20	0.845	0.999
Tau	EN_L5_6_NP	GPR155	0.05	0.06	0.85	0.393	1
Tau	EN_L6B	GPR155	0.01	0.08	0.20	0.844	1
Tau	EN_L6_CT	GPR155	0.11	0.07	1.56	0.118	1
Tau	EN_L6_IT_1	GPR155	-0.05	0.06	-0.84	0.401	1
Tau	EN_L6_IT_2	GPR155	0.06	0.09	0.61	0.542	0.997
Tau	Endo	GPR155	-0.93	0.83	-1.12	0.263	0.899
Tau	IN_ADARB2	GPR155	0.06	0.07	0.82	0.41	1
Tau	IN_LAMP5_LHX6	GPR155	0.13	0.06	1.98	0.0475	1
Tau	IN_LAMP5_RELN	GPR155	0.04	0.06	0.61	0.543	0.996
Tau	IN_PVALB	GPR155	0.05	0.05	1.10	0.273	1
Tau	IN_PVALB_CHC	GPR155	0.06	0.08	0.71	0.477	1
Tau	IN_SST	GPR155	-0.01	0.06	-0.26	0.792	1
Tau	IN_VIP	GPR155	0.02	0.05	0.38	0.705	1
Tau	Micro	GPR155	-0.13	0.14	-0.95	0.344	0.999
Tau	OPC	GPR155	0.06	0.07	0.80	0.425	0.92
Tau	Oligo	GPR155	0.11	0.08	1.31	0.191	1
Tau	PVM	GPR155	-0.17	0.23	-0.71	0.48	0.995
Tau	Astro	GPR156	-0.02	0.12	-0.13	0.897	0.991
Tau	EN_L2_3_IT	GPR156	-0.11	0.13	-0.89	0.373	1
Tau	EN_L3_5_IT_2	GPR156	0.02	0.17	0.09	0.929	1
Tau	EN_L3_5_IT_3	GPR156	0.10	0.18	0.54	0.586	0.999
Tau	EN_L6B	GPR156	1.66	0.66	2.52	0.0118	1
Tau	EN_L6_IT_1	GPR156	0.01	0.67	0.01	0.989	1
Tau	IN_ADARB2	GPR156	0.11	0.20	0.53	0.599	1
Tau	IN_PVALB	GPR156	-0.33	0.18	-1.84	0.0658	1
Tau	IN_PVALB_CHC	GPR156	0.07	0.12	0.56	0.575	1
Tau	IN_SST	GPR156	0.21	0.22	0.95	0.343	1
Tau	IN_VIP	GPR156	0.07	0.16	0.48	0.634	1
Tau	OPC	GPR156	0.06	0.13	0.48	0.631	0.954
Tau	Oligo	GPR156	0.12	0.13	0.92	0.359	1
Tau	Astro	GPR157	0.34	0.14	2.39	0.0167	0.833
Tau	EN_L2_3_IT	GPR157	-0.14	0.15	-0.91	0.364	1
Tau	IN_PVALB	GPR157	0.14	0.18	0.78	0.436	1
Tau	IN_VIP	GPR157	0.49	0.46	1.08	0.281	1
Tau	Oligo	GPR157	0.02	0.60	0.04	0.97	1
Tau	Astro	GPR158	0.15	0.15	0.98	0.328	0.899
Tau	EN_L2_3_IT	GPR158	0.01	0.04	0.24	0.813	1
Tau	EN_L3_5_IT_1	GPR158	0.01	0.05	0.17	0.867	0.999
Tau	EN_L3_5_IT_2	GPR158	-0.03	0.05	-0.68	0.494	1
Tau	EN_L3_5_IT_3	GPR158	-0.06	0.06	-1.06	0.288	0.999
Tau	EN_L5_6_NP	GPR158	-0.06	0.06	-0.90	0.367	1
Tau	EN_L6B	GPR158	-0.05	0.08	-0.67	0.5	1
Tau	EN_L6_CT	GPR158	-0.03	0.07	-0.40	0.686	1
Tau	EN_L6_IT_1	GPR158	-0.00	0.08	-0.02	0.984	1
Tau	EN_L6_IT_2	GPR158	0.10	0.14	0.76	0.446	0.997
Tau	Endo	GPR158	-2.24	0.87	-2.56	0.0103	0.559
Tau	IN_ADARB2	GPR158	0.10	0.05	1.86	0.0628	1
Tau	IN_LAMP5_LHX6	GPR158	0.09	0.07	1.28	0.202	1
Tau	IN_LAMP5_RELN	GPR158	0.04	0.05	0.72	0.472	0.996
Tau	IN_PVALB	GPR158	-0.04	0.08	-0.55	0.581	1
Tau	IN_PVALB_CHC	GPR158	-0.01	0.07	-0.12	0.902	1
Tau	IN_SST	GPR158	0.03	0.07	0.44	0.661	1
Tau	IN_VIP	GPR158	0.03	0.05	0.72	0.469	1
Tau	Micro	GPR158	-0.04	0.14	-0.28	0.781	0.999
Tau	OPC	GPR158	-0.07	0.13	-0.53	0.597	0.949
Tau	Oligo	GPR158	-0.10	0.11	-0.92	0.358	1
Tau	Astro	GPR160	-0.18	0.18	-1.03	0.302	0.894
Tau	EN_L2_3_IT	GPR160	-0.05	0.13	-0.38	0.702	1
Tau	EN_L3_5_IT_2	GPR160	-0.16	0.49	-0.32	0.746	1
Tau	EN_L3_5_IT_3	GPR160	-0.36	0.40	-0.90	0.367	0.999
Tau	EN_L6_IT_1	GPR160	-0.03	0.17	-0.16	0.874	1
Tau	Micro	GPR160	-0.09	0.12	-0.73	0.465	0.999
Tau	Oligo	GPR160	-0.09	0.14	-0.61	0.54	1
Tau	Astro	GPR161	-0.10	0.10	-1.02	0.307	0.895
Tau	EN_L2_3_IT	GPR161	-0.08	0.14	-0.56	0.577	1
Tau	EN_L3_5_IT_1	GPR161	-0.04	0.09	-0.41	0.685	0.999
Tau	EN_L3_5_IT_2	GPR161	0.10	0.10	0.98	0.325	1
Tau	EN_L3_5_IT_3	GPR161	-0.06	0.10	-0.56	0.574	0.999
Tau	EN_L5_6_NP	GPR161	0.13	0.18	0.75	0.451	1
Tau	EN_L6_CT	GPR161	-0.05	0.14	-0.36	0.72	1
Tau	EN_L6_IT_1	GPR161	-0.07	0.18	-0.40	0.688	1
Tau	IN_ADARB2	GPR161	0.11	0.10	1.07	0.284	1
Tau	IN_LAMP5_LHX6	GPR161	0.02	0.11	0.18	0.859	1
Tau	IN_LAMP5_RELN	GPR161	0.13	0.15	0.89	0.374	0.996
Tau	IN_PVALB	GPR161	-0.12	0.14	-0.86	0.392	1
Tau	IN_PVALB_CHC	GPR161	0.20	0.12	1.73	0.0834	1
Tau	IN_SST	GPR161	-0.14	0.17	-0.84	0.399	1
Tau	IN_VIP	GPR161	0.13	0.09	1.41	0.157	1
Tau	Micro	GPR161	-0.00	0.19	-0.01	0.991	0.999
Tau	OPC	GPR161	0.01	0.10	0.07	0.947	0.995
Tau	Oligo	GPR161	0.01	0.14	0.08	0.938	1
Tau	PC	GPR161	-0.38	0.56	-0.67	0.5	0.92
Tau	Astro	GPR162	0.13	0.11	1.19	0.233	0.886
Tau	EN_L2_3_IT	GPR162	-0.06	0.06	-0.99	0.325	1
Tau	EN_L3_5_IT_1	GPR162	0.09	0.08	1.14	0.254	0.999
Tau	EN_L3_5_IT_2	GPR162	-0.05	0.07	-0.67	0.504	1
Tau	EN_L3_5_IT_3	GPR162	-0.01	0.08	-0.12	0.906	0.999
Tau	EN_L5_6_NP	GPR162	-0.00	0.12	-0.02	0.984	1
Tau	EN_L6B	GPR162	-0.05	0.14	-0.33	0.738	1
Tau	EN_L6_CT	GPR162	0.01	0.10	0.10	0.918	1
Tau	EN_L6_IT_1	GPR162	0.00	0.12	0.00	0.997	1
Tau	EN_L6_IT_2	GPR162	0.08	0.14	0.57	0.565	0.997
Tau	IN_ADARB2	GPR162	0.08	0.10	0.77	0.444	1
Tau	IN_LAMP5_LHX6	GPR162	0.05	0.14	0.40	0.693	1
Tau	IN_LAMP5_RELN	GPR162	0.08	0.11	0.74	0.457	0.996
Tau	IN_PVALB	GPR162	0.10	0.08	1.26	0.209	1
Tau	IN_PVALB_CHC	GPR162	-0.09	0.12	-0.79	0.432	1
Tau	IN_SST	GPR162	-0.06	0.09	-0.66	0.512	1
Tau	IN_VIP	GPR162	0.02	0.06	0.39	0.696	1
Tau	Micro	GPR162	-0.05	0.16	-0.30	0.766	0.999
Tau	OPC	GPR162	0.14	0.09	1.63	0.104	0.841
Tau	Oligo	GPR162	0.01	0.12	0.09	0.932	1
Tau	OPC	GPR17	-0.11	0.16	-0.71	0.477	0.934
Tau	Oligo	GPR17	0.22	0.17	1.34	0.179	1
Tau	Astro	GPR171	-0.07	0.20	-0.38	0.706	0.964
Tau	EN_L2_3_IT	GPR171	0.02	0.19	0.09	0.93	1
Tau	EN_L3_5_IT_1	GPR171	0.04	0.18	0.24	0.812	0.999
Tau	EN_L3_5_IT_2	GPR171	0.03	0.18	0.17	0.866	1
Tau	EN_L3_5_IT_3	GPR171	0.37	0.19	1.98	0.0475	0.999
Tau	EN_L6_IT_1	GPR171	0.31	0.68	0.45	0.654	1
Tau	OPC	GPR171	-0.01	0.23	-0.06	0.953	0.996
Tau	Astro	GPR173	0.07	0.06	1.12	0.262	0.888
Tau	EN_L2_3_IT	GPR173	0.06	0.05	1.20	0.23	1
Tau	EN_L3_5_IT_1	GPR173	0.07	0.08	0.89	0.372	0.999
Tau	EN_L3_5_IT_2	GPR173	0.08	0.06	1.32	0.186	1
Tau	EN_L3_5_IT_3	GPR173	0.08	0.06	1.39	0.166	0.999
Tau	EN_L5_6_NP	GPR173	0.02	0.10	0.20	0.843	1
Tau	EN_L6B	GPR173	0.12	0.12	1.02	0.31	1
Tau	EN_L6_CT	GPR173	0.11	0.09	1.22	0.222	1
Tau	EN_L6_IT_1	GPR173	0.26	0.10	2.56	0.0105	1
Tau	EN_L6_IT_2	GPR173	0.02	0.13	0.17	0.869	0.997
Tau	IN_ADARB2	GPR173	0.17	0.10	1.65	0.0996	1
Tau	IN_LAMP5_LHX6	GPR173	0.17	0.13	1.28	0.201	1
Tau	IN_LAMP5_RELN	GPR173	0.15	0.12	1.18	0.237	0.996
Tau	IN_PVALB	GPR173	0.08	0.07	1.14	0.253	1
Tau	IN_PVALB_CHC	GPR173	-0.02	0.15	-0.16	0.87	1
Tau	IN_SST	GPR173	0.15	0.09	1.65	0.0986	1
Tau	IN_VIP	GPR173	0.18	0.06	2.82	0.00474	1
Tau	Micro	GPR173	-0.19	0.19	-1.00	0.316	0.999
Tau	OPC	GPR173	0.01	0.06	0.09	0.928	0.995
Tau	Oligo	GPR173	0.03	0.05	0.61	0.541	1
Tau	VLMC	GPR173	0.05	0.22	0.20	0.84	0.999
Tau	Adaptive	GPR174	0.14	0.36	0.40	0.69	0.999
Tau	Astro	GPR174	-0.23	0.20	-1.13	0.258	0.886
Tau	EN_L2_3_IT	GPR174	-0.59	0.21	-2.75	0.00595	1
Tau	EN_L3_5_IT_1	GPR174	-0.43	0.20	-2.16	0.0311	0.999
Tau	EN_L3_5_IT_2	GPR174	-0.58	0.21	-2.71	0.00677	1
Tau	EN_L3_5_IT_3	GPR174	-0.61	0.23	-2.63	0.00846	0.999
Tau	EN_L5_6_NP	GPR174	-0.56	0.23	-2.42	0.0156	1
Tau	EN_L6B	GPR174	-0.57	0.25	-2.29	0.0222	1
Tau	EN_L6_CT	GPR174	-0.48	0.23	-2.08	0.0374	1
Tau	EN_L6_IT_1	GPR174	-0.45	0.24	-1.84	0.0656	1
Tau	EN_L6_IT_2	GPR174	-0.07	0.24	-0.29	0.769	0.997
Tau	Endo	GPR174	-0.11	0.28	-0.38	0.7	0.973
Tau	IN_ADARB2	GPR174	-0.34	0.25	-1.34	0.181	1
Tau	IN_LAMP5_LHX6	GPR174	-0.51	0.22	-2.30	0.0216	1
Tau	IN_LAMP5_RELN	GPR174	-0.56	0.23	-2.40	0.0162	0.996
Tau	IN_PVALB	GPR174	-0.57	0.24	-2.41	0.0162	1
Tau	IN_PVALB_CHC	GPR174	-0.63	0.24	-2.59	0.00948	1
Tau	IN_SST	GPR174	-0.57	0.24	-2.34	0.0193	1
Tau	IN_VIP	GPR174	-0.46	0.24	-1.97	0.0489	1
Tau	Micro	GPR174	-0.39	0.24	-1.59	0.112	0.999
Tau	OPC	GPR174	-0.33	0.22	-1.50	0.134	0.841
Tau	Oligo	GPR174	-0.40	0.22	-1.79	0.0734	1
Tau	PC	GPR174	-0.16	0.24	-0.66	0.512	0.922
Tau	PVM	GPR174	-0.41	0.33	-1.25	0.213	0.995
Tau	SMC	GPR174	-0.31	0.94	-0.33	0.743	0.982
Tau	VLMC	GPR174	-0.09	0.30	-0.30	0.765	0.999
Tau	Astro	GPR176	-0.03	0.12	-0.22	0.829	0.981
Tau	EN_L2_3_IT	GPR176	0.01	0.06	0.19	0.852	1
Tau	EN_L3_5_IT_1	GPR176	0.08	0.10	0.80	0.421	0.999
Tau	EN_L3_5_IT_2	GPR176	0.03	0.09	0.30	0.768	1
Tau	EN_L3_5_IT_3	GPR176	-0.04	0.08	-0.47	0.64	0.999
Tau	EN_L5_6_NP	GPR176	0.08	0.10	0.83	0.409	1
Tau	EN_L6B	GPR176	0.07	0.12	0.57	0.568	1
Tau	EN_L6_CT	GPR176	0.02	0.12	0.16	0.875	1
Tau	EN_L6_IT_1	GPR176	0.13	0.13	1.06	0.287	1
Tau	EN_L6_IT_2	GPR176	-0.05	0.17	-0.31	0.757	0.997
Tau	IN_ADARB2	GPR176	0.02	0.09	0.26	0.797	1
Tau	IN_LAMP5_LHX6	GPR176	0.02	0.10	0.19	0.848	1
Tau	IN_LAMP5_RELN	GPR176	-0.07	0.09	-0.82	0.412	0.996
Tau	IN_PVALB	GPR176	0.07	0.07	1.02	0.307	1
Tau	IN_PVALB_CHC	GPR176	0.11	0.09	1.21	0.226	1
Tau	IN_SST	GPR176	0.04	0.09	0.53	0.598	1
Tau	IN_VIP	GPR176	0.10	0.06	1.68	0.093	1
Tau	OPC	GPR176	-0.01	0.07	-0.18	0.859	0.986
Tau	Oligo	GPR176	0.16	0.12	1.29	0.196	1
Tau	Astro	GPR179	0.09	0.16	0.57	0.567	0.938
Tau	EN_L2_3_IT	GPR179	-0.15	0.12	-1.25	0.21	1
Tau	EN_L3_5_IT_2	GPR179	-0.01	0.16	-0.08	0.934	1
Tau	EN_L3_5_IT_3	GPR179	0.07	0.14	0.51	0.608	0.999
Tau	EN_L5_6_NP	GPR179	-0.08	0.17	-0.45	0.655	1
Tau	IN_PVALB	GPR179	-0.05	0.17	-0.31	0.759	1
Tau	Oligo	GPR179	-0.01	0.13	-0.07	0.947	1
Tau	Astro	GPR18	0.06	0.18	0.31	0.755	0.969
Tau	EN_L2_3_IT	GPR18	0.04	0.18	0.24	0.814	1
Tau	EN_L3_5_IT_2	GPR18	-0.02	0.17	-0.10	0.917	1
Tau	EN_L3_5_IT_3	GPR18	0.12	0.17	0.70	0.483	0.999
Tau	EN_L6_IT_1	GPR18	0.49	0.50	0.97	0.332	1
Tau	IN_PVALB	GPR18	0.11	0.18	0.60	0.551	1
Tau	Micro	GPR18	0.07	0.22	0.33	0.742	0.999
Tau	OPC	GPR18	0.04	0.20	0.17	0.862	0.986
Tau	Oligo	GPR18	-0.07	0.19	-0.34	0.732	1
Tau	Astro	GPR180	0.05	0.06	0.78	0.436	0.922
Tau	EN_L2_3_IT	GPR180	0.04	0.04	0.95	0.343	1
Tau	EN_L3_5_IT_1	GPR180	0.07	0.07	1.02	0.307	0.999
Tau	EN_L3_5_IT_2	GPR180	0.06	0.05	1.27	0.206	1
Tau	EN_L3_5_IT_3	GPR180	0.13	0.05	2.48	0.0131	0.999
Tau	EN_L5_6_NP	GPR180	-0.05	0.08	-0.65	0.515	1
Tau	EN_L6B	GPR180	-0.04	0.09	-0.51	0.61	1
Tau	EN_L6_CT	GPR180	0.15	0.08	1.96	0.0502	1
Tau	EN_L6_IT_1	GPR180	0.09	0.07	1.27	0.203	1
Tau	EN_L6_IT_2	GPR180	0.04	0.10	0.41	0.683	0.997
Tau	IN_ADARB2	GPR180	0.09	0.09	1.04	0.3	1
Tau	IN_LAMP5_LHX6	GPR180	0.01	0.11	0.10	0.917	1
Tau	IN_LAMP5_RELN	GPR180	0.06	0.09	0.64	0.525	0.996
Tau	IN_PVALB	GPR180	0.04	0.06	0.59	0.552	1
Tau	IN_PVALB_CHC	GPR180	-0.03	0.11	-0.29	0.77	1
Tau	IN_SST	GPR180	0.04	0.08	0.55	0.584	1
Tau	IN_VIP	GPR180	0.03	0.06	0.45	0.65	1
Tau	Micro	GPR180	0.01	0.11	0.12	0.901	0.999
Tau	OPC	GPR180	0.05	0.05	0.95	0.34	0.9
Tau	Oligo	GPR180	-0.01	0.07	-0.11	0.909	1
Tau	Astro	GPR183	-0.13	0.19	-0.71	0.48	0.923
Tau	EN_L2_3_IT	GPR183	-0.05	0.16	-0.33	0.745	1
Tau	EN_L3_5_IT_2	GPR183	-0.07	0.17	-0.40	0.69	1
Tau	EN_L3_5_IT_3	GPR183	0.01	0.15	0.10	0.924	0.999
Tau	EN_L6_IT_1	GPR183	0.61	0.51	1.19	0.233	1
Tau	IN_PVALB	GPR183	-0.02	0.19	-0.11	0.912	1
Tau	IN_VIP	GPR183	-0.37	0.19	-1.89	0.0585	1
Tau	Micro	GPR183	0.05	0.24	0.21	0.837	0.999
Tau	OPC	GPR183	0.07	0.19	0.35	0.726	0.974
Tau	Oligo	GPR183	-0.05	0.15	-0.29	0.77	1
Tau	PVM	GPR183	0.06	0.35	0.16	0.87	0.995
Tau	Astro	GPR19	0.02	0.09	0.17	0.862	0.986
Tau	EN_L2_3_IT	GPR19	0.06	0.05	1.13	0.259	1
Tau	EN_L3_5_IT_1	GPR19	-0.03	0.09	-0.32	0.746	0.999
Tau	EN_L3_5_IT_2	GPR19	0.09	0.08	1.24	0.216	1
Tau	EN_L3_5_IT_3	GPR19	-0.14	0.08	-1.67	0.0951	0.999
Tau	EN_L5_6_NP	GPR19	0.25	0.14	1.80	0.0718	1
Tau	EN_L6B	GPR19	-0.15	0.14	-1.07	0.282	1
Tau	EN_L6_CT	GPR19	-0.11	0.11	-0.96	0.337	1
Tau	EN_L6_IT_1	GPR19	0.02	0.10	0.23	0.821	1
Tau	EN_L6_IT_2	GPR19	0.12	0.16	0.78	0.435	0.997
Tau	IN_ADARB2	GPR19	0.06	0.11	0.51	0.613	1
Tau	IN_LAMP5_LHX6	GPR19	0.14	0.14	0.99	0.322	1
Tau	IN_LAMP5_RELN	GPR19	0.04	0.13	0.29	0.772	1
Tau	IN_PVALB	GPR19	0.08	0.09	0.94	0.346	1
Tau	IN_PVALB_CHC	GPR19	-0.03	0.14	-0.18	0.854	1
Tau	IN_SST	GPR19	0.15	0.09	1.64	0.1	1
Tau	IN_VIP	GPR19	-0.01	0.08	-0.13	0.9	1
Tau	OPC	GPR19	-0.07	0.08	-0.93	0.351	0.902
Tau	Oligo	GPR19	-0.03	0.12	-0.26	0.796	1
Tau	Astro	GPR22	0.06	0.11	0.51	0.614	0.949
Tau	EN_L2_3_IT	GPR22	0.17	0.07	2.49	0.0127	1
Tau	EN_L3_5_IT_1	GPR22	0.16	0.08	1.96	0.0499	0.999
Tau	EN_L3_5_IT_2	GPR22	0.08	0.08	1.00	0.316	1
Tau	EN_L3_5_IT_3	GPR22	0.21	0.08	2.77	0.00558	0.999
Tau	EN_L5_6_NP	GPR22	-0.05	0.15	-0.33	0.741	1
Tau	EN_L6B	GPR22	0.14	0.14	1.00	0.319	1
Tau	EN_L6_CT	GPR22	0.12	0.18	0.68	0.499	1
Tau	EN_L6_IT_1	GPR22	0.03	0.11	0.26	0.793	1
Tau	EN_L6_IT_2	GPR22	-0.02	0.16	-0.11	0.916	0.997
Tau	IN_ADARB2	GPR22	0.14	0.12	1.16	0.246	1
Tau	IN_LAMP5_LHX6	GPR22	-0.02	0.14	-0.15	0.879	1
Tau	IN_LAMP5_RELN	GPR22	-0.06	0.13	-0.50	0.62	0.996
Tau	IN_PVALB	GPR22	0.05	0.07	0.75	0.456	1
Tau	IN_SST	GPR22	0.07	0.10	0.69	0.487	1
Tau	IN_VIP	GPR22	0.02	0.08	0.30	0.764	1
Tau	Micro	GPR22	-0.11	0.21	-0.51	0.612	0.999
Tau	OPC	GPR22	-0.03	0.12	-0.27	0.789	0.978
Tau	Oligo	GPR22	0.00	0.10	0.03	0.979	1
Tau	EN_L2_3_IT	GPR26	-0.04	0.11	-0.33	0.742	1
Tau	EN_L3_5_IT_1	GPR26	0.06	0.09	0.70	0.486	0.999
Tau	EN_L3_5_IT_2	GPR26	0.21	0.15	1.35	0.177	1
Tau	EN_L6_IT_1	GPR26	0.83	0.60	1.39	0.166	1
Tau	Oligo	GPR26	-0.25	0.19	-1.30	0.193	1
Tau	EN_L2_3_IT	GPR27	-0.02	0.10	-0.18	0.857	1
Tau	EN_L3_5_IT_1	GPR27	0.19	0.15	1.26	0.208	0.999
Tau	EN_L3_5_IT_2	GPR27	0.26	0.12	2.17	0.0303	1
Tau	EN_L3_5_IT_3	GPR27	0.01	0.13	0.12	0.908	0.999
Tau	EN_L6B	GPR27	0.48	0.60	0.81	0.415	1
Tau	EN_L6_CT	GPR27	-0.22	0.43	-0.50	0.617	1
Tau	EN_L6_IT_1	GPR27	0.28	0.17	1.67	0.0954	1
Tau	IN_ADARB2	GPR27	0.15	0.14	1.05	0.292	1
Tau	IN_LAMP5_RELN	GPR27	-0.11	0.15	-0.76	0.45	0.996
Tau	IN_PVALB	GPR27	0.13	0.16	0.81	0.42	1
Tau	IN_SST	GPR27	0.04	0.13	0.28	0.78	1
Tau	IN_VIP	GPR27	0.04	0.10	0.45	0.649	1
Tau	Oligo	GPR27	-0.13	0.16	-0.77	0.439	1
Tau	IN_PVALB	GPR3	0.73	0.41	1.76	0.0779	1
Tau	Astro	GPR34	-0.13	0.18	-0.75	0.451	0.922
Tau	EN_L2_3_IT	GPR34	0.02	0.15	0.16	0.874	1
Tau	Micro	GPR34	-0.16	0.16	-0.96	0.335	0.999
Tau	OPC	GPR34	-0.07	0.16	-0.46	0.646	0.957
Tau	Oligo	GPR34	-0.07	0.14	-0.48	0.634	1
Tau	Astro	GPR35	-0.11	0.14	-0.75	0.45	0.922
Tau	EN_L2_3_IT	GPR35	-0.14	0.14	-1.00	0.317	1
Tau	EN_L3_5_IT_2	GPR35	-0.01	0.38	-0.04	0.968	1
Tau	EN_L3_5_IT_3	GPR35	-0.13	0.17	-0.78	0.434	0.999
Tau	IN_PVALB	GPR35	-0.19	0.33	-0.57	0.571	1
Tau	IN_VIP	GPR35	-0.27	0.41	-0.68	0.499	1
Tau	Oligo	GPR35	-0.20	0.15	-1.40	0.163	1
Tau	Astro	GPR37	0.13	0.12	1.04	0.297	0.893
Tau	EN_L2_3_IT	GPR37	-0.09	0.12	-0.78	0.433	1
Tau	EN_L3_5_IT_2	GPR37	0.01	0.17	0.06	0.953	1
Tau	EN_L3_5_IT_3	GPR37	-0.13	0.15	-0.83	0.405	0.999
Tau	EN_L5_6_NP	GPR37	0.21	0.17	1.19	0.234	1
Tau	EN_L6B	GPR37	-0.03	0.52	-0.06	0.949	1
Tau	EN_L6_CT	GPR37	0.11	0.59	0.18	0.855	1
Tau	EN_L6_IT_1	GPR37	-0.20	0.14	-1.48	0.139	1
Tau	IN_PVALB	GPR37	0.02	0.18	0.14	0.888	1
Tau	IN_SST	GPR37	-0.15	0.18	-0.84	0.402	1
Tau	IN_VIP	GPR37	-0.32	0.17	-1.84	0.0659	1
Tau	Micro	GPR37	0.12	0.16	0.74	0.459	0.999
Tau	OPC	GPR37	0.11	0.15	0.75	0.451	0.927
Tau	Oligo	GPR37	0.08	0.06	1.33	0.182	1
Tau	Astro	GPR37L1	0.00	0.12	0.02	0.985	0.998
Tau	EN_L2_3_IT	GPR37L1	-0.18	0.11	-1.58	0.115	1
Tau	OPC	GPR37L1	-0.00	0.11	-0.00	0.998	1
Tau	Oligo	GPR37L1	-0.01	0.08	-0.12	0.903	1
Tau	Astro	GPR39	-0.04	0.12	-0.36	0.717	0.965
Tau	EN_L2_3_IT	GPR39	0.02	0.14	0.16	0.869	1
Tau	EN_L3_5_IT_1	GPR39	0.16	0.20	0.78	0.436	0.999
Tau	EN_L3_5_IT_2	GPR39	-0.18	0.16	-1.16	0.247	1
Tau	EN_L3_5_IT_3	GPR39	0.29	0.17	1.66	0.0973	0.999
Tau	EN_L5_6_NP	GPR39	0.12	0.17	0.72	0.473	1
Tau	EN_L6B	GPR39	-0.94	0.87	-1.08	0.281	1
Tau	EN_L6_CT	GPR39	0.18	0.24	0.76	0.448	1
Tau	EN_L6_IT_1	GPR39	0.13	0.23	0.59	0.558	1
Tau	IN_ADARB2	GPR39	-0.01	0.20	-0.03	0.978	1
Tau	IN_LAMP5_RELN	GPR39	-0.06	0.25	-0.26	0.795	1
Tau	IN_PVALB	GPR39	-0.00	0.17	-0.02	0.983	1
Tau	IN_SST	GPR39	0.10	0.19	0.51	0.61	1
Tau	IN_VIP	GPR39	-0.12	0.12	-1.00	0.318	1
Tau	OPC	GPR39	-0.17	0.11	-1.64	0.101	0.841
Tau	Oligo	GPR39	-0.00	0.14	-0.01	0.989	1
Tau	EN_L2_3_IT	GPR55	0.58	0.21	2.81	0.00503	1
Tau	EN_L3_5_IT_2	GPR55	2.02	0.42	4.81	1.49e-06	0.0193
Tau	EN_L3_5_IT_3	GPR55	0.15	0.23	0.65	0.513	0.999
Tau	EN_L6_CT	GPR55	1.41	0.69	2.04	0.0415	1
Tau	EN_L6_IT_1	GPR55	0.76	0.40	1.90	0.057	1
Tau	EN_L2_3_IT	GPR6	-0.08	0.23	-0.36	0.719	1
Tau	EN_L2_3_IT	GPR61	0.03	0.07	0.35	0.725	1
Tau	EN_L3_5_IT_1	GPR61	-0.01	0.14	-0.05	0.962	0.999
Tau	EN_L3_5_IT_2	GPR61	-0.00	0.09	-0.03	0.973	1
Tau	EN_L3_5_IT_3	GPR61	-0.00	0.10	-0.02	0.988	0.999
Tau	EN_L5_6_NP	GPR61	-0.22	0.14	-1.53	0.125	1
Tau	EN_L6B	GPR61	-0.04	0.16	-0.27	0.788	1
Tau	EN_L6_CT	GPR61	-0.08	0.14	-0.58	0.565	1
Tau	EN_L6_IT_1	GPR61	0.06	0.13	0.52	0.607	1
Tau	EN_L6_IT_2	GPR61	-0.05	0.16	-0.28	0.777	0.997
Tau	IN_ADARB2	GPR61	0.34	0.15	2.30	0.0213	1
Tau	IN_LAMP5_RELN	GPR61	0.07	0.14	0.49	0.625	0.996
Tau	IN_PVALB	GPR61	0.06	0.09	0.65	0.518	1
Tau	IN_PVALB_CHC	GPR61	0.02	0.15	0.15	0.88	1
Tau	IN_SST	GPR61	-0.10	0.12	-0.82	0.414	1
Tau	IN_VIP	GPR61	0.06	0.10	0.58	0.56	1
Tau	Oligo	GPR61	-0.03	0.13	-0.24	0.807	1
Tau	Oligo	GPR62	0.08	0.07	1.17	0.243	1
Tau	Astro	GPR63	-0.06	0.13	-0.43	0.669	0.959
Tau	EN_L2_3_IT	GPR63	0.05	0.06	0.95	0.342	1
Tau	EN_L3_5_IT_1	GPR63	0.06	0.07	0.93	0.352	0.999
Tau	EN_L3_5_IT_2	GPR63	0.08	0.07	1.21	0.225	1
Tau	EN_L3_5_IT_3	GPR63	0.02	0.06	0.40	0.686	0.999
Tau	EN_L6B	GPR63	0.05	0.10	0.49	0.623	1
Tau	EN_L6_CT	GPR63	-0.02	0.12	-0.13	0.893	1
Tau	EN_L6_IT_1	GPR63	0.13	0.09	1.54	0.124	1
Tau	EN_L6_IT_2	GPR63	0.11	0.10	1.10	0.27	0.997
Tau	IN_ADARB2	GPR63	0.13	0.14	0.91	0.365	1
Tau	IN_LAMP5_LHX6	GPR63	0.12	0.13	0.89	0.374	1
Tau	IN_LAMP5_RELN	GPR63	0.03	0.11	0.24	0.809	1
Tau	IN_PVALB	GPR63	0.07	0.14	0.51	0.61	1
Tau	IN_PVALB_CHC	GPR63	0.32	0.19	1.75	0.0808	1
Tau	IN_SST	GPR63	-0.07	0.16	-0.47	0.639	1
Tau	IN_VIP	GPR63	0.03	0.12	0.23	0.815	1
Tau	OPC	GPR63	-0.03	0.11	-0.26	0.799	0.979
Tau	Oligo	GPR63	0.10	0.11	0.92	0.357	1
Tau	Micro	GPR65	0.12	0.18	0.65	0.517	0.999
Tau	Astro	GPR68	-0.06	0.17	-0.35	0.725	0.966
Tau	EN_L2_3_IT	GPR68	-0.03	0.09	-0.31	0.76	1
Tau	EN_L3_5_IT_1	GPR68	-0.11	0.12	-0.88	0.379	0.999
Tau	EN_L3_5_IT_2	GPR68	0.02	0.11	0.17	0.861	1
Tau	EN_L3_5_IT_3	GPR68	-0.04	0.12	-0.33	0.739	0.999
Tau	EN_L6B	GPR68	-0.41	0.61	-0.67	0.505	1
Tau	EN_L6_CT	GPR68	0.91	0.41	2.24	0.0249	1
Tau	EN_L6_IT_1	GPR68	0.11	0.16	0.72	0.471	1
Tau	EN_L6_IT_2	GPR68	0.08	0.20	0.42	0.673	0.997
Tau	IN_PVALB	GPR68	0.04	0.14	0.31	0.754	1
Tau	IN_VIP	GPR68	0.20	0.13	1.50	0.132	1
Tau	Oligo	GPR68	-0.07	0.15	-0.45	0.656	1
Tau	EN_L2_3_IT	GPR78	0.03	0.23	0.13	0.898	1
Tau	Astro	GPR82	0.09	0.19	0.46	0.646	0.956
Tau	EN_L2_3_IT	GPR82	0.06	0.18	0.33	0.741	1
Tau	EN_L3_5_IT_2	GPR82	0.11	0.53	0.21	0.837	1
Tau	EN_L3_5_IT_3	GPR82	-0.07	0.31	-0.23	0.82	0.999
Tau	Micro	GPR82	0.06	0.24	0.25	0.803	0.999
Tau	OPC	GPR82	-0.26	0.18	-1.48	0.139	0.841
Tau	Oligo	GPR82	-0.13	0.15	-0.85	0.394	1
Tau	EN_L2_3_IT	GPR83	0.29	0.14	2.09	0.0368	1
Tau	IN_PVALB	GPR83	0.14	0.12	1.17	0.244	1
Tau	IN_SST	GPR83	0.01	0.16	0.05	0.959	1
Tau	IN_VIP	GPR83	0.12	0.16	0.76	0.445	1
Tau	Oligo	GPR83	-0.16	0.16	-1.01	0.313	1
Tau	Astro	GPR85	0.79	0.58	1.36	0.175	0.875
Tau	EN_L2_3_IT	GPR85	0.01	0.07	0.20	0.845	1
Tau	EN_L3_5_IT_1	GPR85	0.19	0.11	1.64	0.102	0.999
Tau	EN_L3_5_IT_2	GPR85	0.02	0.08	0.26	0.791	1
Tau	EN_L3_5_IT_3	GPR85	-0.02	0.09	-0.24	0.807	0.999
Tau	EN_L5_6_NP	GPR85	-0.04	0.15	-0.29	0.769	1
Tau	EN_L6B	GPR85	-0.06	0.14	-0.40	0.688	1
Tau	EN_L6_CT	GPR85	-0.14	0.14	-1.01	0.314	1
Tau	EN_L6_IT_1	GPR85	-0.01	0.12	-0.08	0.94	1
Tau	EN_L6_IT_2	GPR85	-0.01	0.15	-0.07	0.943	0.997
Tau	Endo	GPR85	-0.50	0.25	-2.02	0.043	0.682
Tau	IN_ADARB2	GPR85	-0.04	0.11	-0.40	0.692	1
Tau	IN_LAMP5_RELN	GPR85	0.12	0.14	0.85	0.395	0.996
Tau	IN_PVALB	GPR85	0.00	0.12	0.02	0.982	1
Tau	IN_PVALB_CHC	GPR85	-0.11	0.18	-0.62	0.537	1
Tau	IN_SST	GPR85	-0.02	0.14	-0.16	0.87	1
Tau	IN_VIP	GPR85	0.06	0.08	0.75	0.451	1
Tau	Micro	GPR85	0.22	0.20	1.10	0.273	0.999
Tau	OPC	GPR85	0.03	0.11	0.27	0.785	0.978
Tau	Oligo	GPR85	0.01	0.14	0.10	0.92	1
Tau	Astro	GPR87	-0.04	0.17	-0.25	0.8	0.977
Tau	EN_L2_3_IT	GPR87	0.03	0.16	0.18	0.855	1
Tau	EN_L3_5_IT_1	GPR87	-0.18	0.18	-1.00	0.317	0.999
Tau	EN_L3_5_IT_2	GPR87	0.08	0.16	0.46	0.645	1
Tau	EN_L3_5_IT_3	GPR87	0.04	0.18	0.22	0.823	0.999
Tau	EN_L6_IT_1	GPR87	0.11	0.20	0.55	0.583	1
Tau	EN_L6_IT_2	GPR87	0.10	0.24	0.42	0.672	0.997
Tau	IN_PVALB	GPR87	0.55	0.43	1.28	0.201	1
Tau	IN_VIP	GPR87	-0.09	0.21	-0.42	0.672	1
Tau	OPC	GPR87	-0.05	0.19	-0.24	0.808	0.981
Tau	EN_L2_3_IT	GPR88	0.25	0.14	1.85	0.0649	1
Tau	EN_L3_5_IT_2	GPR88	0.17	0.16	1.06	0.287	1
Tau	EN_L3_5_IT_3	GPR88	-0.06	0.18	-0.36	0.72	0.999
Tau	Astro	GPR89A	-0.04	0.07	-0.62	0.533	0.929
Tau	EN_L2_3_IT	GPR89A	-0.00	0.06	-0.03	0.972	1
Tau	EN_L3_5_IT_1	GPR89A	0.05	0.10	0.47	0.635	0.999
Tau	EN_L3_5_IT_2	GPR89A	-0.04	0.07	-0.58	0.56	1
Tau	EN_L3_5_IT_3	GPR89A	-0.07	0.07	-0.97	0.33	0.999
Tau	EN_L5_6_NP	GPR89A	-0.17	0.12	-1.45	0.147	1
Tau	EN_L6B	GPR89A	0.07	0.13	0.55	0.585	1
Tau	EN_L6_CT	GPR89A	-0.14	0.11	-1.25	0.21	1
Tau	EN_L6_IT_1	GPR89A	0.08	0.09	0.85	0.395	1
Tau	EN_L6_IT_2	GPR89A	-0.08	0.11	-0.74	0.46	0.997
Tau	IN_ADARB2	GPR89A	0.12	0.12	0.96	0.339	1
Tau	IN_LAMP5_LHX6	GPR89A	0.04	0.14	0.33	0.743	1
Tau	IN_LAMP5_RELN	GPR89A	0.03	0.12	0.29	0.773	1
Tau	IN_PVALB	GPR89A	0.02	0.07	0.35	0.725	1
Tau	IN_PVALB_CHC	GPR89A	0.00	0.16	0.00	0.997	1
Tau	IN_SST	GPR89A	-0.07	0.09	-0.74	0.46	1
Tau	IN_VIP	GPR89A	-0.03	0.07	-0.46	0.642	1
Tau	Micro	GPR89A	0.04	0.12	0.31	0.755	0.999
Tau	OPC	GPR89A	0.09	0.07	1.24	0.214	0.858
Tau	Oligo	GPR89A	-0.03	0.06	-0.47	0.639	1
Tau	Astro	GPR89B	0.05	0.07	0.74	0.458	0.922
Tau	EN_L2_3_IT	GPR89B	-0.01	0.05	-0.27	0.788	1
Tau	EN_L3_5_IT_1	GPR89B	0.07	0.08	0.82	0.414	0.999
Tau	EN_L3_5_IT_2	GPR89B	-0.07	0.07	-1.09	0.276	1
Tau	EN_L3_5_IT_3	GPR89B	-0.04	0.07	-0.56	0.573	0.999
Tau	EN_L5_6_NP	GPR89B	0.00	0.11	0.03	0.98	1
Tau	EN_L6B	GPR89B	-0.10	0.11	-0.87	0.386	1
Tau	EN_L6_CT	GPR89B	-0.03	0.10	-0.32	0.747	1
Tau	EN_L6_IT_1	GPR89B	0.01	0.10	0.12	0.903	1
Tau	EN_L6_IT_2	GPR89B	0.18	0.13	1.44	0.149	0.997
Tau	Endo	GPR89B	0.47	0.59	0.80	0.425	0.936
Tau	IN_ADARB2	GPR89B	0.07	0.10	0.66	0.512	1
Tau	IN_LAMP5_LHX6	GPR89B	0.05	0.12	0.43	0.668	1
Tau	IN_LAMP5_RELN	GPR89B	0.11	0.11	0.98	0.325	0.996
Tau	IN_PVALB	GPR89B	0.02	0.07	0.25	0.805	1
Tau	IN_PVALB_CHC	GPR89B	0.09	0.14	0.66	0.511	1
Tau	IN_SST	GPR89B	-0.00	0.08	-0.01	0.989	1
Tau	IN_VIP	GPR89B	-0.01	0.07	-0.12	0.908	1
Tau	Micro	GPR89B	-0.04	0.13	-0.32	0.747	0.999
Tau	OPC	GPR89B	-0.05	0.07	-0.62	0.535	0.939
Tau	Oligo	GPR89B	0.00	0.05	0.07	0.946	1
Tau	Astro	GPRC5B	0.04	0.06	0.72	0.471	0.922
Tau	EN_L2_3_IT	GPRC5B	-0.00	0.09	-0.02	0.986	1
Tau	EN_L3_5_IT_1	GPRC5B	0.06	0.12	0.46	0.648	0.999
Tau	EN_L3_5_IT_2	GPRC5B	0.08	0.12	0.68	0.494	1
Tau	EN_L3_5_IT_3	GPRC5B	-0.23	0.10	-2.17	0.0298	0.999
Tau	EN_L5_6_NP	GPRC5B	0.62	0.47	1.31	0.19	1
Tau	EN_L6B	GPRC5B	0.39	0.66	0.59	0.554	1
Tau	EN_L6_CT	GPRC5B	-0.04	0.14	-0.30	0.762	1
Tau	EN_L6_IT_1	GPRC5B	0.02	0.17	0.10	0.918	1
Tau	Endo	GPRC5B	-0.47	0.54	-0.88	0.382	0.932
Tau	IN_ADARB2	GPRC5B	0.16	0.08	2.01	0.0441	1
Tau	IN_LAMP5_LHX6	GPRC5B	0.08	0.09	0.82	0.41	1
Tau	IN_LAMP5_RELN	GPRC5B	0.16	0.09	1.86	0.0634	0.996
Tau	IN_PVALB	GPRC5B	0.03	0.06	0.43	0.665	1
Tau	IN_PVALB_CHC	GPRC5B	0.06	0.09	0.60	0.551	1
Tau	IN_SST	GPRC5B	-0.02	0.09	-0.22	0.826	1
Tau	IN_VIP	GPRC5B	0.03	0.06	0.53	0.594	1
Tau	Micro	GPRC5B	0.14	0.15	0.94	0.349	0.999
Tau	OPC	GPRC5B	0.01	0.05	0.12	0.903	0.993
Tau	Oligo	GPRC5B	0.11	0.05	2.46	0.014	1
Tau	PC	GPRC5B	-0.59	0.36	-1.67	0.095	0.764
Tau	VLMC	GPRC5B	-0.16	0.21	-0.73	0.466	0.999
Tau	Astro	GPRC5C	-0.06	0.09	-0.68	0.495	0.924
Tau	OPC	GPRC5C	-0.01	0.13	-0.11	0.912	0.995
Tau	PC	GPRC5C	-0.28	0.20	-1.37	0.172	0.84
Tau	Oligo	GPRC5D	-0.22	0.17	-1.24	0.216	1
Tau	EN_L2_3_IT	GPRC6A	-0.23	0.23	-1.03	0.305	1
Tau	Astro	GPRIN1	-0.13	0.16	-0.83	0.405	0.919
Tau	EN_L2_3_IT	GPRIN1	-0.02	0.07	-0.32	0.748	1
Tau	EN_L3_5_IT_1	GPRIN1	0.16	0.12	1.40	0.162	0.999
Tau	EN_L3_5_IT_2	GPRIN1	0.08	0.09	0.92	0.358	1
Tau	EN_L3_5_IT_3	GPRIN1	-0.08	0.10	-0.82	0.411	0.999
Tau	EN_L5_6_NP	GPRIN1	0.41	0.15	2.77	0.00554	1
Tau	EN_L6B	GPRIN1	-0.05	0.16	-0.34	0.73	1
Tau	EN_L6_CT	GPRIN1	-0.20	0.15	-1.28	0.2	1
Tau	EN_L6_IT_1	GPRIN1	0.10	0.12	0.82	0.413	1
Tau	EN_L6_IT_2	GPRIN1	-0.05	0.39	-0.12	0.902	0.997
Tau	IN_ADARB2	GPRIN1	0.17	0.14	1.28	0.2	1
Tau	IN_LAMP5_LHX6	GPRIN1	0.17	0.16	1.03	0.305	1
Tau	IN_LAMP5_RELN	GPRIN1	0.03	0.14	0.20	0.842	1
Tau	IN_PVALB	GPRIN1	0.05	0.11	0.49	0.621	1
Tau	IN_PVALB_CHC	GPRIN1	0.10	0.18	0.57	0.567	1
Tau	IN_SST	GPRIN1	-0.12	0.11	-1.08	0.282	1
Tau	IN_VIP	GPRIN1	-0.03	0.08	-0.37	0.715	1
Tau	Oligo	GPRIN1	0.02	0.15	0.16	0.872	1
Tau	Adaptive	GPRIN3	-0.02	0.36	-0.06	0.955	0.999
Tau	Astro	GPRIN3	0.33	0.20	1.67	0.0956	0.857
Tau	EN_L2_3_IT	GPRIN3	-0.17	0.19	-0.92	0.357	1
Tau	EN_L3_5_IT_1	GPRIN3	0.08	0.09	0.84	0.403	0.999
Tau	EN_L3_5_IT_2	GPRIN3	-0.09	0.26	-0.36	0.722	1
Tau	EN_L3_5_IT_3	GPRIN3	-0.02	0.11	-0.16	0.869	0.999
Tau	EN_L5_6_NP	GPRIN3	-0.05	0.06	-0.77	0.443	1
Tau	EN_L6B	GPRIN3	0.15	0.13	1.08	0.281	1
Tau	EN_L6_CT	GPRIN3	-0.10	0.17	-0.59	0.553	1
Tau	EN_L6_IT_1	GPRIN3	0.46	0.29	1.58	0.115	1
Tau	EN_L6_IT_2	GPRIN3	0.19	0.54	0.35	0.724	0.997
Tau	IN_ADARB2	GPRIN3	0.09	0.10	0.88	0.38	1
Tau	IN_LAMP5_LHX6	GPRIN3	-0.03	0.17	-0.19	0.847	1
Tau	IN_PVALB	GPRIN3	0.04	0.13	0.34	0.731	1
Tau	IN_PVALB_CHC	GPRIN3	-0.10	0.19	-0.53	0.596	1
Tau	IN_SST	GPRIN3	0.04	0.08	0.58	0.561	1
Tau	IN_VIP	GPRIN3	0.00	0.06	0.01	0.992	1
Tau	Micro	GPRIN3	0.02	0.10	0.23	0.814	0.999
Tau	OPC	GPRIN3	-0.28	0.12	-2.30	0.0214	0.82
Tau	Oligo	GPRIN3	0.19	0.14	1.37	0.169	1
Tau	PVM	GPRIN3	-0.19	0.23	-0.85	0.397	0.995
Tau	Astro	GPS1	-0.00	0.08	-0.03	0.974	0.998
Tau	EN_L2_3_IT	GPS1	-0.05	0.06	-0.78	0.436	1
Tau	EN_L3_5_IT_1	GPS1	0.03	0.13	0.25	0.801	0.999
Tau	EN_L3_5_IT_2	GPS1	-0.12	0.08	-1.52	0.129	1
Tau	EN_L3_5_IT_3	GPS1	0.09	0.10	0.92	0.36	0.999
Tau	EN_L5_6_NP	GPS1	-0.38	0.15	-2.62	0.00868	1
Tau	EN_L6B	GPS1	0.03	0.17	0.15	0.882	1
Tau	EN_L6_CT	GPS1	-0.10	0.13	-0.71	0.475	1
Tau	EN_L6_IT_1	GPS1	0.07	0.13	0.54	0.587	1
Tau	EN_L6_IT_2	GPS1	0.21	0.18	1.22	0.224	0.997
Tau	IN_ADARB2	GPS1	0.09	0.13	0.70	0.485	1
Tau	IN_LAMP5_LHX6	GPS1	0.03	0.15	0.21	0.837	1
Tau	IN_LAMP5_RELN	GPS1	0.08	0.13	0.60	0.546	0.996
Tau	IN_PVALB	GPS1	-0.06	0.10	-0.64	0.52	1
Tau	IN_PVALB_CHC	GPS1	-0.62	0.49	-1.27	0.203	1
Tau	IN_SST	GPS1	0.04	0.11	0.34	0.73	1
Tau	IN_VIP	GPS1	0.04	0.08	0.57	0.566	1
Tau	Micro	GPS1	0.07	0.13	0.57	0.567	0.999
Tau	OPC	GPS1	0.09	0.09	0.91	0.362	0.905
Tau	Oligo	GPS1	0.04	0.07	0.64	0.519	1
Tau	Astro	GPS2	-0.08	0.11	-0.74	0.462	0.922
Tau	EN_L2_3_IT	GPS2	0.02	0.13	0.16	0.87	1
Tau	EN_L3_5_IT_1	GPS2	0.12	0.15	0.82	0.415	0.999
Tau	EN_L3_5_IT_2	GPS2	0.18	0.13	1.34	0.181	1
Tau	EN_L3_5_IT_3	GPS2	0.19	0.13	1.45	0.147	0.999
Tau	EN_L5_6_NP	GPS2	0.04	0.20	0.22	0.826	1
Tau	EN_L6B	GPS2	0.11	0.19	0.56	0.575	1
Tau	EN_L6_CT	GPS2	-0.00	0.19	-0.02	0.981	1
Tau	EN_L6_IT_1	GPS2	0.31	0.18	1.71	0.0871	1
Tau	EN_L6_IT_2	GPS2	-0.02	0.19	-0.09	0.931	0.997
Tau	IN_ADARB2	GPS2	-0.04	0.17	-0.23	0.82	1
Tau	IN_LAMP5_LHX6	GPS2	0.27	0.20	1.37	0.172	1
Tau	IN_LAMP5_RELN	GPS2	0.07	0.16	0.40	0.687	0.997
Tau	IN_PVALB	GPS2	0.14	0.15	0.95	0.34	1
Tau	IN_PVALB_CHC	GPS2	0.10	0.23	0.41	0.684	1
Tau	IN_SST	GPS2	0.09	0.16	0.58	0.565	1
Tau	IN_VIP	GPS2	0.07	0.13	0.56	0.577	1
Tau	Micro	GPS2	-0.14	0.18	-0.80	0.424	0.999
Tau	OPC	GPS2	0.00	0.13	0.01	0.99	0.998
Tau	Oligo	GPS2	-0.01	0.09	-0.15	0.883	1
Tau	Astro	GPSM1	-0.02	0.08	-0.22	0.826	0.981
Tau	EN_L2_3_IT	GPSM1	-0.07	0.06	-1.22	0.221	1
Tau	EN_L3_5_IT_1	GPSM1	-0.01	0.10	-0.10	0.92	0.999
Tau	EN_L3_5_IT_2	GPSM1	-0.01	0.07	-0.16	0.874	1
Tau	EN_L3_5_IT_3	GPSM1	0.01	0.07	0.19	0.846	0.999
Tau	EN_L5_6_NP	GPSM1	0.07	0.13	0.53	0.595	1
Tau	EN_L6B	GPSM1	-0.08	0.16	-0.47	0.636	1
Tau	EN_L6_CT	GPSM1	-0.07	0.15	-0.43	0.669	1
Tau	EN_L6_IT_1	GPSM1	-0.22	0.12	-1.82	0.0691	1
Tau	EN_L6_IT_2	GPSM1	-0.24	0.15	-1.56	0.12	0.997
Tau	IN_ADARB2	GPSM1	0.21	0.11	1.82	0.0685	1
Tau	IN_LAMP5_LHX6	GPSM1	0.11	0.15	0.75	0.456	1
Tau	IN_LAMP5_RELN	GPSM1	0.05	0.12	0.39	0.695	0.998
Tau	IN_PVALB	GPSM1	-0.07	0.09	-0.80	0.424	1
Tau	IN_PVALB_CHC	GPSM1	0.12	0.15	0.83	0.407	1
Tau	IN_SST	GPSM1	0.02	0.09	0.25	0.804	1
Tau	IN_VIP	GPSM1	0.09	0.07	1.27	0.206	1
Tau	OPC	GPSM1	0.10	0.08	1.23	0.217	0.859
Tau	Oligo	GPSM1	0.04	0.07	0.60	0.551	1
Tau	Astro	GPSM2	-0.05	0.07	-0.77	0.443	0.922
Tau	EN_L2_3_IT	GPSM2	-0.08	0.11	-0.74	0.457	1
Tau	EN_L3_5_IT_1	GPSM2	-0.08	0.11	-0.78	0.437	0.999
Tau	EN_L3_5_IT_2	GPSM2	-0.04	0.10	-0.42	0.676	1
Tau	EN_L3_5_IT_3	GPSM2	0.02	0.10	0.15	0.88	0.999
Tau	EN_L5_6_NP	GPSM2	0.03	0.13	0.21	0.83	1
Tau	EN_L6B	GPSM2	0.04	0.17	0.22	0.826	1
Tau	EN_L6_CT	GPSM2	0.03	0.16	0.17	0.864	1
Tau	EN_L6_IT_1	GPSM2	0.05	0.14	0.37	0.708	1
Tau	EN_L6_IT_2	GPSM2	-0.03	0.17	-0.20	0.84	0.997
Tau	Endo	GPSM2	-0.54	0.51	-1.06	0.29	0.91
Tau	IN_ADARB2	GPSM2	0.01	0.13	0.06	0.949	1
Tau	IN_LAMP5_LHX6	GPSM2	0.09	0.16	0.59	0.558	1
Tau	IN_LAMP5_RELN	GPSM2	0.01	0.12	0.06	0.951	1
Tau	IN_PVALB	GPSM2	-0.01	0.08	-0.20	0.845	1
Tau	IN_PVALB_CHC	GPSM2	-0.16	0.11	-1.47	0.142	1
Tau	IN_SST	GPSM2	0.01	0.11	0.08	0.936	1
Tau	IN_VIP	GPSM2	-0.13	0.07	-1.84	0.0651	1
Tau	Micro	GPSM2	-0.09	0.12	-0.72	0.472	0.999
Tau	OPC	GPSM2	-0.03	0.04	-0.70	0.483	0.934
Tau	Oligo	GPSM2	-0.01	0.04	-0.25	0.802	1
Tau	PC	GPSM2	-0.78	0.57	-1.36	0.174	0.84
Tau	Micro	GPSM3	-0.16	0.14	-1.12	0.262	0.999
Tau	Astro	GPT	0.00	0.11	0.04	0.971	0.997
Tau	EN_L2_3_IT	GPT	-0.05	0.12	-0.40	0.685	1
Tau	Oligo	GPT	-0.03	0.17	-0.19	0.847	1
Tau	Astro	GPT2	-0.05	0.08	-0.56	0.576	0.938
Tau	EN_L2_3_IT	GPT2	-0.03	0.05	-0.68	0.496	1
Tau	EN_L3_5_IT_1	GPT2	-0.02	0.09	-0.21	0.831	0.999
Tau	EN_L3_5_IT_2	GPT2	-0.01	0.07	-0.18	0.856	1
Tau	EN_L3_5_IT_3	GPT2	0.02	0.07	0.30	0.762	0.999
Tau	EN_L5_6_NP	GPT2	0.04	0.13	0.29	0.77	1
Tau	EN_L6B	GPT2	-0.24	0.13	-1.80	0.0716	1
Tau	EN_L6_CT	GPT2	-0.08	0.11	-0.74	0.458	1
Tau	EN_L6_IT_1	GPT2	-0.12	0.09	-1.30	0.192	1
Tau	EN_L6_IT_2	GPT2	-0.05	0.12	-0.40	0.687	0.997
Tau	IN_ADARB2	GPT2	0.04	0.10	0.45	0.655	1
Tau	IN_LAMP5_LHX6	GPT2	-0.09	0.10	-0.97	0.331	1
Tau	IN_LAMP5_RELN	GPT2	-0.01	0.08	-0.15	0.883	1
Tau	IN_PVALB	GPT2	-0.10	0.07	-1.49	0.136	1
Tau	IN_PVALB_CHC	GPT2	0.01	0.10	0.05	0.957	1
Tau	IN_SST	GPT2	-0.03	0.07	-0.39	0.698	1
Tau	IN_VIP	GPT2	0.06	0.06	1.13	0.258	1
Tau	Micro	GPT2	0.34	0.17	2.07	0.0388	0.999
Tau	OPC	GPT2	0.07	0.07	1.08	0.281	0.882
Tau	Oligo	GPT2	-0.01	0.06	-0.12	0.901	1
Tau	Astro	GPX1	-0.04	0.15	-0.24	0.814	0.981
Tau	EN_L2_3_IT	GPX1	-0.08	0.12	-0.67	0.502	1
Tau	EN_L3_5_IT_2	GPX1	-0.05	0.12	-0.43	0.665	1
Tau	EN_L3_5_IT_3	GPX1	-0.17	0.15	-1.09	0.275	0.999
Tau	IN_PVALB	GPX1	-0.27	0.14	-1.87	0.0613	1
Tau	IN_VIP	GPX1	-0.17	0.14	-1.18	0.238	1
Tau	Micro	GPX1	-0.19	0.17	-1.15	0.249	0.999
Tau	OPC	GPX1	-0.06	0.17	-0.33	0.743	0.975
Tau	Oligo	GPX1	-0.07	0.12	-0.64	0.523	1
Tau	Astro	GPX2	-0.13	0.18	-0.71	0.478	0.923
Tau	EN_L2_3_IT	GPX2	-0.05	0.16	-0.30	0.763	1
Tau	IN_PVALB	GPX2	0.24	0.44	0.56	0.575	1
Tau	OPC	GPX2	-0.01	0.19	-0.05	0.962	0.996
Tau	Oligo	GPX2	0.06	0.14	0.39	0.695	1
Tau	Astro	GPX3	1.58	0.64	2.49	0.0129	0.833
Tau	EN_L2_3_IT	GPX3	-0.10	0.12	-0.82	0.414	1
Tau	EN_L3_5_IT_3	GPX3	-0.16	0.41	-0.39	0.7	0.999
Tau	Oligo	GPX3	0.14	0.17	0.79	0.431	1
Tau	PC	GPX3	1.47	0.66	2.23	0.0258	0.593
Tau	VLMC	GPX3	0.40	0.88	0.46	0.647	0.999
Tau	Astro	GPX4	-0.04	0.07	-0.55	0.582	0.939
Tau	EN_L2_3_IT	GPX4	-0.13	0.07	-1.74	0.0817	1
Tau	EN_L3_5_IT_1	GPX4	0.03	0.09	0.28	0.78	0.999
Tau	EN_L3_5_IT_2	GPX4	-0.05	0.07	-0.71	0.479	1
Tau	EN_L3_5_IT_3	GPX4	-0.05	0.08	-0.63	0.531	0.999
Tau	EN_L5_6_NP	GPX4	-0.21	0.13	-1.64	0.102	1
Tau	EN_L6B	GPX4	0.10	0.12	0.83	0.405	1
Tau	EN_L6_CT	GPX4	-0.04	0.14	-0.29	0.774	1
Tau	EN_L6_IT_1	GPX4	-0.09	0.11	-0.81	0.417	1
Tau	EN_L6_IT_2	GPX4	0.17	0.13	1.28	0.2	0.997
Tau	Endo	GPX4	-0.61	0.47	-1.30	0.194	0.882
Tau	IN_ADARB2	GPX4	-0.06	0.11	-0.54	0.591	1
Tau	IN_LAMP5_LHX6	GPX4	-0.04	0.12	-0.32	0.75	1
Tau	IN_LAMP5_RELN	GPX4	0.10	0.09	1.07	0.284	0.996
Tau	IN_PVALB	GPX4	0.00	0.08	0.01	0.99	1
Tau	IN_PVALB_CHC	GPX4	-0.10	0.12	-0.82	0.411	1
Tau	IN_SST	GPX4	0.04	0.09	0.40	0.689	1
Tau	IN_VIP	GPX4	-0.06	0.07	-0.79	0.429	1
Tau	Micro	GPX4	-0.24	0.10	-2.34	0.0195	0.999
Tau	OPC	GPX4	-0.12	0.07	-1.68	0.0938	0.836
Tau	Oligo	GPX4	0.06	0.06	1.03	0.303	1
Tau	PC	GPX4	-0.30	0.32	-0.95	0.341	0.891
Tau	Astro	GPX7	-0.05	0.12	-0.37	0.708	0.964
Tau	EN_L2_3_IT	GPX7	-0.01	0.13	-0.11	0.915	1
Tau	EN_L3_5_IT_2	GPX7	-0.21	0.14	-1.51	0.13	1
Tau	EN_L3_5_IT_3	GPX7	-0.07	0.15	-0.43	0.666	0.999
Tau	IN_PVALB	GPX7	0.14	0.16	0.89	0.371	1
Tau	IN_VIP	GPX7	0.21	0.14	1.52	0.129	1
Tau	OPC	GPX7	0.05	0.12	0.38	0.707	0.972
Tau	Oligo	GPX7	0.00	0.12	0.02	0.981	1
Tau	Astro	GRAMD1A	0.10	0.07	1.33	0.185	0.879
Tau	EN_L2_3_IT	GRAMD1A	0.01	0.06	0.21	0.836	1
Tau	EN_L3_5_IT_1	GRAMD1A	-0.00	0.09	-0.04	0.972	0.999
Tau	EN_L3_5_IT_2	GRAMD1A	0.03	0.07	0.44	0.662	1
Tau	EN_L3_5_IT_3	GRAMD1A	-0.11	0.08	-1.47	0.141	0.999
Tau	EN_L5_6_NP	GRAMD1A	-0.02	0.14	-0.11	0.911	1
Tau	EN_L6B	GRAMD1A	0.08	0.16	0.55	0.585	1
Tau	EN_L6_CT	GRAMD1A	-0.09	0.14	-0.63	0.53	1
Tau	EN_L6_IT_1	GRAMD1A	0.01	0.12	0.06	0.952	1
Tau	EN_L6_IT_2	GRAMD1A	-0.24	0.16	-1.50	0.134	0.997
Tau	Endo	GRAMD1A	0.17	0.22	0.78	0.434	0.936
Tau	IN_ADARB2	GRAMD1A	-0.03	0.11	-0.23	0.814	1
Tau	IN_LAMP5_LHX6	GRAMD1A	-0.07	0.13	-0.55	0.586	1
Tau	IN_LAMP5_RELN	GRAMD1A	0.14	0.11	1.31	0.192	0.996
Tau	IN_PVALB	GRAMD1A	0.03	0.08	0.32	0.745	1
Tau	IN_PVALB_CHC	GRAMD1A	0.06	0.13	0.49	0.625	1
Tau	IN_SST	GRAMD1A	-0.05	0.09	-0.53	0.598	1
Tau	IN_VIP	GRAMD1A	0.07	0.06	1.11	0.268	1
Tau	Micro	GRAMD1A	-0.05	0.14	-0.38	0.703	0.999
Tau	OPC	GRAMD1A	0.03	0.07	0.47	0.635	0.955
Tau	Oligo	GRAMD1A	0.05	0.07	0.77	0.442	1
Tau	PC	GRAMD1A	-0.51	0.45	-1.14	0.256	0.865
Tau	PVM	GRAMD1A	0.39	0.58	0.67	0.501	0.995
Tau	Astro	GRAMD1B	-0.14	0.08	-1.71	0.0864	0.857
Tau	EN_L2_3_IT	GRAMD1B	0.00	0.05	0.10	0.92	1
Tau	EN_L3_5_IT_1	GRAMD1B	-0.04	0.06	-0.74	0.461	0.999
Tau	EN_L3_5_IT_2	GRAMD1B	0.03	0.05	0.63	0.53	1
Tau	EN_L3_5_IT_3	GRAMD1B	-0.02	0.05	-0.41	0.684	0.999
Tau	EN_L5_6_NP	GRAMD1B	-0.02	0.07	-0.22	0.827	1
Tau	EN_L6B	GRAMD1B	-0.07	0.08	-0.81	0.416	1
Tau	EN_L6_CT	GRAMD1B	-0.01	0.07	-0.08	0.937	1
Tau	EN_L6_IT_1	GRAMD1B	0.05	0.08	0.64	0.524	1
Tau	EN_L6_IT_2	GRAMD1B	-0.03	0.09	-0.32	0.752	0.997
Tau	IN_ADARB2	GRAMD1B	0.08	0.06	1.24	0.213	1
Tau	IN_LAMP5_LHX6	GRAMD1B	-0.00	0.08	-0.04	0.965	1
Tau	IN_LAMP5_RELN	GRAMD1B	-0.00	0.07	-0.05	0.958	1
Tau	IN_PVALB	GRAMD1B	0.00	0.05	0.09	0.926	1
Tau	IN_PVALB_CHC	GRAMD1B	-0.03	0.07	-0.42	0.671	1
Tau	IN_SST	GRAMD1B	-0.01	0.06	-0.20	0.839	1
Tau	IN_VIP	GRAMD1B	0.03	0.05	0.63	0.531	1
Tau	Micro	GRAMD1B	-0.13	0.11	-1.21	0.225	0.999
Tau	OPC	GRAMD1B	-0.11	0.07	-1.55	0.121	0.841
Tau	Oligo	GRAMD1B	-0.01	0.08	-0.07	0.942	1
Tau	PVM	GRAMD1B	-0.41	0.22	-1.84	0.0654	0.995
Tau	Astro	GRAMD1C	-0.01	0.07	-0.14	0.892	0.991
Tau	EN_L2_3_IT	GRAMD1C	0.01	0.09	0.07	0.942	1
Tau	EN_L3_5_IT_1	GRAMD1C	-0.05	0.14	-0.32	0.75	0.999
Tau	EN_L3_5_IT_2	GRAMD1C	-0.11	0.14	-0.78	0.435	1
Tau	EN_L3_5_IT_3	GRAMD1C	0.08	0.12	0.67	0.506	0.999
Tau	EN_L5_6_NP	GRAMD1C	-0.09	0.19	-0.48	0.631	1
Tau	EN_L6B	GRAMD1C	0.01	0.16	0.04	0.968	1
Tau	EN_L6_CT	GRAMD1C	0.09	0.10	0.86	0.39	1
Tau	EN_L6_IT_1	GRAMD1C	0.06	0.13	0.45	0.652	1
Tau	EN_L6_IT_2	GRAMD1C	0.12	0.14	0.85	0.393	0.997
Tau	Endo	GRAMD1C	-0.68	0.60	-1.13	0.259	0.899
Tau	IN_ADARB2	GRAMD1C	0.21	0.17	1.23	0.217	1
Tau	IN_PVALB	GRAMD1C	-0.10	0.15	-0.64	0.522	1
Tau	IN_SST	GRAMD1C	0.16	0.16	0.99	0.323	1
Tau	IN_VIP	GRAMD1C	-0.07	0.14	-0.47	0.635	1
Tau	Micro	GRAMD1C	0.01	0.17	0.05	0.964	0.999
Tau	OPC	GRAMD1C	0.06	0.11	0.58	0.56	0.942
Tau	Oligo	GRAMD1C	0.13	0.09	1.37	0.171	1
Tau	Astro	GRAMD2A	-0.02	0.20	-0.10	0.922	0.991
Tau	EN_L2_3_IT	GRAMD2A	0.16	0.11	1.37	0.172	1
Tau	EN_L3_5_IT_3	GRAMD2A	0.16	0.16	0.98	0.326	0.999
Tau	EN_L5_6_NP	GRAMD2A	0.43	0.19	2.23	0.0255	1
Tau	EN_L6B	GRAMD2A	0.37	0.52	0.72	0.471	1
Tau	OPC	GRAMD2A	0.04	0.14	0.28	0.783	0.978
Tau	Oligo	GRAMD2A	-0.07	0.17	-0.44	0.661	1
Tau	Astro	GRAMD2B	0.02	0.07	0.30	0.765	0.97
Tau	EN_L2_3_IT	GRAMD2B	-0.08	0.15	-0.53	0.599	1
Tau	EN_L3_5_IT_1	GRAMD2B	-0.01	0.10	-0.14	0.889	0.999
Tau	EN_L3_5_IT_2	GRAMD2B	-0.12	0.18	-0.71	0.475	1
Tau	EN_L3_5_IT_3	GRAMD2B	-0.02	0.12	-0.20	0.845	0.999
Tau	EN_L5_6_NP	GRAMD2B	-0.39	0.20	-1.99	0.0468	1
Tau	EN_L6B	GRAMD2B	0.06	0.14	0.45	0.656	1
Tau	EN_L6_CT	GRAMD2B	-0.24	0.20	-1.21	0.226	1
Tau	EN_L6_IT_1	GRAMD2B	-0.27	0.19	-1.42	0.156	1
Tau	Endo	GRAMD2B	0.64	0.47	1.35	0.178	0.873
Tau	IN_PVALB	GRAMD2B	0.09	0.16	0.58	0.561	1
Tau	IN_SST	GRAMD2B	-0.24	0.16	-1.49	0.137	1
Tau	IN_VIP	GRAMD2B	-0.10	0.14	-0.71	0.476	1
Tau	Micro	GRAMD2B	-0.13	0.13	-0.98	0.328	0.999
Tau	OPC	GRAMD2B	-0.00	0.07	-0.04	0.968	0.997
Tau	Oligo	GRAMD2B	-0.10	0.08	-1.23	0.22	1
Tau	PC	GRAMD2B	-0.03	0.13	-0.23	0.816	0.977
Tau	PVM	GRAMD2B	0.23	0.35	0.66	0.509	0.995
Tau	SMC	GRAMD2B	0.44	0.32	1.41	0.16	0.767
Tau	VLMC	GRAMD2B	0.14	0.17	0.80	0.426	0.999
Tau	Astro	GRAMD4	-0.02	0.09	-0.22	0.83	0.981
Tau	EN_L2_3_IT	GRAMD4	0.04	0.06	0.67	0.5	1
Tau	EN_L3_5_IT_1	GRAMD4	0.02	0.08	0.27	0.784	0.999
Tau	EN_L3_5_IT_2	GRAMD4	0.02	0.07	0.28	0.78	1
Tau	EN_L3_5_IT_3	GRAMD4	0.05	0.07	0.66	0.51	0.999
Tau	EN_L5_6_NP	GRAMD4	0.15	0.11	1.39	0.164	1
Tau	EN_L6B	GRAMD4	0.03	0.13	0.27	0.79	1
Tau	EN_L6_CT	GRAMD4	-0.07	0.11	-0.68	0.497	1
Tau	EN_L6_IT_1	GRAMD4	0.04	0.10	0.37	0.709	1
Tau	EN_L6_IT_2	GRAMD4	-0.11	0.13	-0.87	0.384	0.997
Tau	IN_ADARB2	GRAMD4	0.06	0.11	0.52	0.603	1
Tau	IN_LAMP5_LHX6	GRAMD4	0.08	0.12	0.68	0.497	1
Tau	IN_LAMP5_RELN	GRAMD4	0.05	0.10	0.53	0.597	0.996
Tau	IN_PVALB	GRAMD4	0.05	0.07	0.72	0.469	1
Tau	IN_PVALB_CHC	GRAMD4	0.10	0.12	0.86	0.392	1
Tau	IN_SST	GRAMD4	0.15	0.09	1.61	0.107	1
Tau	IN_VIP	GRAMD4	0.04	0.07	0.59	0.555	1
Tau	Micro	GRAMD4	-0.05	0.15	-0.37	0.711	0.999
Tau	OPC	GRAMD4	-0.05	0.09	-0.59	0.555	0.941
Tau	Oligo	GRAMD4	-0.05	0.08	-0.56	0.573	1
Tau	PVM	GRAMD4	0.22	0.25	0.87	0.384	0.995
Tau	Adaptive	GRAP2	0.24	0.35	0.68	0.496	0.999
Tau	EN_L2_3_IT	GRAP2	0.16	0.18	0.91	0.362	1
Tau	Oligo	GRAP2	0.15	0.16	0.96	0.336	1
Tau	Astro	GRAPL	-0.31	0.16	-1.97	0.049	0.844
Tau	Endo	GRAPL	0.17	0.19	0.91	0.362	0.929
Tau	Micro	GRAPL	0.05	0.16	0.31	0.757	0.999
Tau	Astro	GRB10	0.29	0.10	2.84	0.00452	0.833
Tau	EN_L2_3_IT	GRB10	0.03	0.04	0.75	0.451	1
Tau	EN_L3_5_IT_1	GRB10	0.07	0.06	1.29	0.196	0.999
Tau	EN_L3_5_IT_2	GRB10	-0.03	0.05	-0.50	0.62	1
Tau	EN_L3_5_IT_3	GRB10	0.03	0.06	0.56	0.579	0.999
Tau	EN_L5_6_NP	GRB10	0.01	0.07	0.12	0.907	1
Tau	EN_L6B	GRB10	-0.02	0.08	-0.19	0.852	1
Tau	EN_L6_CT	GRB10	0.05	0.07	0.68	0.498	1
Tau	EN_L6_IT_1	GRB10	0.07	0.07	0.95	0.344	1
Tau	EN_L6_IT_2	GRB10	0.01	0.08	0.10	0.923	0.997
Tau	Endo	GRB10	-0.03	0.15	-0.20	0.843	0.985
Tau	IN_ADARB2	GRB10	0.01	0.07	0.17	0.861	1
Tau	IN_LAMP5_LHX6	GRB10	-0.06	0.07	-0.76	0.448	1
Tau	IN_LAMP5_RELN	GRB10	0.04	0.08	0.52	0.603	0.996
Tau	IN_PVALB	GRB10	0.02	0.05	0.30	0.764	1
Tau	IN_PVALB_CHC	GRB10	-0.06	0.10	-0.66	0.511	1
Tau	IN_SST	GRB10	0.03	0.05	0.57	0.569	1
Tau	IN_VIP	GRB10	0.03	0.04	0.86	0.392	1
Tau	Micro	GRB10	0.20	0.18	1.10	0.27	0.999
Tau	OPC	GRB10	0.11	0.08	1.34	0.181	0.846
Tau	Oligo	GRB10	-0.01	0.06	-0.11	0.909	1
Tau	PC	GRB10	0.10	0.64	0.16	0.873	0.985
Tau	VLMC	GRB10	0.04	0.17	0.22	0.824	0.999
Tau	Astro	GRB14	-0.03	0.16	-0.17	0.863	0.986
Tau	EN_L2_3_IT	GRB14	0.05	0.15	0.32	0.749	1
Tau	EN_L3_5_IT_1	GRB14	0.07	0.17	0.41	0.684	0.999
Tau	EN_L3_5_IT_2	GRB14	-0.20	0.16	-1.30	0.194	1
Tau	EN_L3_5_IT_3	GRB14	0.10	0.19	0.51	0.607	0.999
Tau	EN_L5_6_NP	GRB14	-0.04	0.15	-0.28	0.783	1
Tau	Endo	GRB14	1.16	0.56	2.09	0.0368	0.678
Tau	IN_ADARB2	GRB14	-0.15	0.11	-1.33	0.182	1
Tau	IN_PVALB	GRB14	-1.41	0.31	-4.48	7.39e-06	0.0918
Tau	IN_SST	GRB14	0.01	0.23	0.06	0.948	1
Tau	IN_VIP	GRB14	0.02	0.08	0.30	0.764	1
Tau	Oligo	GRB14	-0.37	0.12	-2.92	0.00349	1
Tau	Adaptive	GRB2	0.04	0.28	0.16	0.874	0.999
Tau	Astro	GRB2	0.08	0.05	1.78	0.0756	0.857
Tau	EN_L2_3_IT	GRB2	0.02	0.04	0.55	0.584	1
Tau	EN_L3_5_IT_1	GRB2	0.08	0.06	1.30	0.193	0.999
Tau	EN_L3_5_IT_2	GRB2	0.03	0.04	0.63	0.527	1
Tau	EN_L3_5_IT_3	GRB2	-0.00	0.05	-0.02	0.985	0.999
Tau	EN_L5_6_NP	GRB2	0.09	0.07	1.20	0.229	1
Tau	EN_L6B	GRB2	-0.08	0.08	-1.11	0.269	1
Tau	EN_L6_CT	GRB2	0.01	0.09	0.15	0.878	1
Tau	EN_L6_IT_1	GRB2	0.00	0.07	0.03	0.976	1
Tau	EN_L6_IT_2	GRB2	0.00	0.08	0.01	0.993	0.999
Tau	Endo	GRB2	0.05	0.15	0.33	0.743	0.979
Tau	IN_ADARB2	GRB2	0.12	0.07	1.76	0.078	1
Tau	IN_LAMP5_LHX6	GRB2	0.08	0.09	0.91	0.364	1
Tau	IN_LAMP5_RELN	GRB2	0.06	0.07	0.80	0.422	0.996
Tau	IN_PVALB	GRB2	0.00	0.05	0.07	0.944	1
Tau	IN_PVALB_CHC	GRB2	0.11	0.09	1.20	0.229	1
Tau	IN_SST	GRB2	0.04	0.07	0.61	0.54	1
Tau	IN_VIP	GRB2	0.12	0.04	2.86	0.0042	1
Tau	Micro	GRB2	0.00	0.11	0.03	0.973	0.999
Tau	OPC	GRB2	0.01	0.05	0.19	0.851	0.986
Tau	Oligo	GRB2	0.05	0.04	1.17	0.242	1
Tau	PC	GRB2	-0.11	0.16	-0.68	0.494	0.919
Tau	PVM	GRB2	-0.05	0.18	-0.30	0.761	0.995
Tau	VLMC	GRB2	0.16	0.22	0.72	0.471	0.999
Tau	EN_L2_3_IT	GRB7	-0.73	0.53	-1.38	0.169	1
Tau	EN_L3_5_IT_2	GRB7	-0.13	0.12	-1.09	0.274	1
Tau	EN_L3_5_IT_3	GRB7	0.11	0.17	0.64	0.522	0.999
Tau	Astro	GREB1	-0.05	0.09	-0.58	0.562	0.938
Tau	EN_L2_3_IT	GREB1	0.11	0.09	1.30	0.194	1
Tau	EN_L3_5_IT_1	GREB1	0.17	0.13	1.32	0.188	0.999
Tau	EN_L3_5_IT_2	GREB1	0.11	0.09	1.28	0.201	1
Tau	EN_L3_5_IT_3	GREB1	-0.09	0.08	-1.04	0.299	0.999
Tau	EN_L5_6_NP	GREB1	-0.10	0.12	-0.80	0.422	1
Tau	EN_L6B	GREB1	0.05	0.11	0.43	0.67	1
Tau	EN_L6_CT	GREB1	0.18	0.12	1.50	0.135	1
Tau	EN_L6_IT_1	GREB1	-0.02	0.14	-0.16	0.876	1
Tau	EN_L6_IT_2	GREB1	0.10	0.19	0.56	0.575	0.997
Tau	IN_ADARB2	GREB1	0.10	0.12	0.78	0.434	1
Tau	IN_LAMP5_LHX6	GREB1	-0.12	0.08	-1.45	0.148	1
Tau	IN_LAMP5_RELN	GREB1	-0.05	0.08	-0.62	0.534	0.996
Tau	IN_PVALB	GREB1	-0.03	0.05	-0.64	0.523	1
Tau	IN_PVALB_CHC	GREB1	-0.08	0.08	-1.04	0.298	1
Tau	IN_SST	GREB1	-0.03	0.07	-0.40	0.687	1
Tau	IN_VIP	GREB1	-0.01	0.05	-0.12	0.903	1
Tau	OPC	GREB1	0.14	0.09	1.54	0.124	0.841
Tau	Oligo	GREB1	-0.05	0.10	-0.52	0.605	1
Tau	VLMC	GREB1	0.33	0.30	1.09	0.277	0.999
Tau	Astro	GREB1L	-0.08	0.08	-1.01	0.312	0.896
Tau	EN_L2_3_IT	GREB1L	-0.03	0.13	-0.24	0.809	1
Tau	EN_L3_5_IT_1	GREB1L	0.01	0.11	0.13	0.9	0.999
Tau	EN_L3_5_IT_2	GREB1L	-0.05	0.09	-0.56	0.572	1
Tau	EN_L3_5_IT_3	GREB1L	-0.20	0.09	-2.14	0.0321	0.999
Tau	EN_L5_6_NP	GREB1L	0.15	0.16	0.92	0.355	1
Tau	EN_L6B	GREB1L	-0.13	0.22	-0.59	0.556	1
Tau	EN_L6_CT	GREB1L	0.04	0.16	0.22	0.824	1
Tau	EN_L6_IT_1	GREB1L	-0.00	0.14	-0.02	0.984	1
Tau	EN_L6_IT_2	GREB1L	0.12	0.17	0.72	0.469	0.997
Tau	IN_ADARB2	GREB1L	0.02	0.09	0.24	0.812	1
Tau	IN_LAMP5_LHX6	GREB1L	0.04	0.10	0.38	0.704	1
Tau	IN_LAMP5_RELN	GREB1L	0.00	0.15	0.03	0.977	1
Tau	IN_PVALB	GREB1L	-0.06	0.10	-0.63	0.532	1
Tau	IN_PVALB_CHC	GREB1L	-0.05	0.17	-0.28	0.783	1
Tau	IN_SST	GREB1L	-0.21	0.12	-1.79	0.0729	1
Tau	IN_VIP	GREB1L	-0.02	0.06	-0.30	0.765	1
Tau	Micro	GREB1L	-0.04	0.13	-0.35	0.726	0.999
Tau	OPC	GREB1L	-0.11	0.09	-1.22	0.224	0.861
Tau	Oligo	GREB1L	-0.03	0.10	-0.33	0.741	1
Tau	Astro	GREM1	-0.06	0.20	-0.29	0.774	0.971
Tau	EN_L2_3_IT	GREM1	-0.42	0.19	-2.26	0.0238	1
Tau	EN_L3_5_IT_1	GREM1	-0.24	0.21	-1.14	0.253	0.999
Tau	EN_L3_5_IT_2	GREM1	-0.35	0.21	-1.64	0.101	1
Tau	EN_L3_5_IT_3	GREM1	-0.31	0.19	-1.61	0.107	0.999
Tau	EN_L6_IT_1	GREM1	-0.12	0.18	-0.68	0.499	1
Tau	IN_ADARB2	GREM1	0.19	0.19	0.99	0.323	1
Tau	IN_PVALB	GREM1	-0.31	0.21	-1.43	0.154	1
Tau	IN_SST	GREM1	-0.39	0.23	-1.73	0.0836	1
Tau	IN_VIP	GREM1	-0.54	0.21	-2.53	0.0114	1
Tau	Micro	GREM1	-0.00	0.25	-0.02	0.988	0.999
Tau	OPC	GREM1	-0.22	0.23	-0.99	0.323	0.894
Tau	Oligo	GREM1	0.03	0.14	0.19	0.848	1
Tau	Astro	GREM2	-0.18	0.13	-1.36	0.174	0.875
Tau	EN_L2_3_IT	GREM2	-0.13	0.13	-1.00	0.316	1
Tau	EN_L3_5_IT_1	GREM2	0.03	0.20	0.17	0.865	0.999
Tau	EN_L3_5_IT_2	GREM2	0.16	0.13	1.21	0.225	1
Tau	EN_L3_5_IT_3	GREM2	-0.08	0.12	-0.64	0.521	0.999
Tau	EN_L5_6_NP	GREM2	-0.08	0.10	-0.79	0.432	1
Tau	EN_L6B	GREM2	0.31	0.60	0.51	0.607	1
Tau	EN_L6_CT	GREM2	0.02	0.11	0.19	0.85	1
Tau	EN_L6_IT_1	GREM2	-0.17	0.20	-0.86	0.388	1
Tau	IN_ADARB2	GREM2	0.18	0.14	1.36	0.175	1
Tau	IN_PVALB	GREM2	0.11	0.09	1.21	0.228	1
Tau	IN_SST	GREM2	-0.03	0.12	-0.25	0.801	1
Tau	IN_VIP	GREM2	0.09	0.09	1.00	0.315	1
Tau	Oligo	GREM2	0.00	0.11	0.02	0.982	1
Tau	Astro	GRHL1	0.05	0.12	0.45	0.656	0.957
Tau	EN_L2_3_IT	GRHL1	0.05	0.06	0.93	0.355	1
Tau	EN_L3_5_IT_1	GRHL1	0.25	0.10	2.36	0.0181	0.999
Tau	EN_L3_5_IT_2	GRHL1	0.12	0.09	1.30	0.194	1
Tau	EN_L3_5_IT_3	GRHL1	-0.13	0.09	-1.40	0.163	0.999
Tau	EN_L6B	GRHL1	-0.02	0.17	-0.14	0.886	1
Tau	EN_L6_CT	GRHL1	0.16	0.17	0.94	0.347	1
Tau	EN_L6_IT_1	GRHL1	-0.08	0.10	-0.82	0.411	1
Tau	EN_L6_IT_2	GRHL1	-0.04	0.17	-0.24	0.81	0.997
Tau	IN_ADARB2	GRHL1	0.20	0.15	1.30	0.193	1
Tau	IN_LAMP5_LHX6	GRHL1	0.24	0.20	1.24	0.215	1
Tau	IN_LAMP5_RELN	GRHL1	-0.21	0.14	-1.56	0.119	0.996
Tau	IN_PVALB	GRHL1	0.05	0.13	0.35	0.724	1
Tau	IN_VIP	GRHL1	0.03	0.08	0.37	0.71	1
Tau	OPC	GRHL1	-0.08	0.13	-0.63	0.526	0.939
Tau	Oligo	GRHL1	-0.01	0.14	-0.06	0.952	1
Tau	EN_L2_3_IT	GRHL2	-0.22	0.15	-1.43	0.152	1
Tau	EN_L3_5_IT_3	GRHL2	0.30	0.44	0.68	0.498	0.999
Tau	EN_L6_IT_1	GRHL2	0.25	0.41	0.60	0.549	1
Tau	IN_PVALB	GRHL2	-0.48	0.49	-0.97	0.333	1
Tau	Oligo	GRHL2	0.04	0.18	0.23	0.819	1
Tau	Astro	GRHPR	0.07	0.06	1.02	0.31	0.895
Tau	EN_L2_3_IT	GRHPR	-0.03	0.06	-0.53	0.597	1
Tau	EN_L3_5_IT_1	GRHPR	-0.01	0.11	-0.09	0.928	0.999
Tau	EN_L3_5_IT_2	GRHPR	-0.01	0.07	-0.20	0.841	1
Tau	EN_L3_5_IT_3	GRHPR	0.02	0.09	0.24	0.811	0.999
Tau	EN_L5_6_NP	GRHPR	-0.07	0.15	-0.43	0.67	1
Tau	EN_L6B	GRHPR	-0.10	0.18	-0.55	0.58	1
Tau	EN_L6_CT	GRHPR	-0.18	0.15	-1.21	0.224	1
Tau	EN_L6_IT_1	GRHPR	-0.08	0.12	-0.62	0.532	1
Tau	EN_L6_IT_2	GRHPR	-0.11	0.15	-0.69	0.488	0.997
Tau	IN_ADARB2	GRHPR	0.00	0.14	0.03	0.977	1
Tau	IN_LAMP5_RELN	GRHPR	0.16	0.12	1.38	0.169	0.996
Tau	IN_PVALB	GRHPR	0.02	0.09	0.26	0.793	1
Tau	IN_SST	GRHPR	-0.16	0.10	-1.55	0.12	1
Tau	IN_VIP	GRHPR	0.02	0.08	0.22	0.825	1
Tau	Micro	GRHPR	-0.11	0.11	-1.00	0.316	0.999
Tau	OPC	GRHPR	-0.07	0.06	-1.12	0.263	0.875
Tau	Oligo	GRHPR	0.01	0.05	0.13	0.896	1
Tau	Astro	GRIA1	0.08	0.16	0.53	0.596	0.942
Tau	EN_L2_3_IT	GRIA1	0.03	0.06	0.45	0.655	1
Tau	EN_L3_5_IT_1	GRIA1	0.07	0.05	1.32	0.186	0.999
Tau	EN_L3_5_IT_2	GRIA1	-0.01	0.05	-0.17	0.866	1
Tau	EN_L3_5_IT_3	GRIA1	0.06	0.06	1.09	0.274	0.999
Tau	EN_L5_6_NP	GRIA1	0.07	0.08	0.92	0.358	1
Tau	EN_L6B	GRIA1	0.08	0.06	1.31	0.189	1
Tau	EN_L6_CT	GRIA1	0.06	0.07	0.85	0.394	1
Tau	EN_L6_IT_1	GRIA1	0.06	0.07	0.84	0.404	1
Tau	EN_L6_IT_2	GRIA1	0.16	0.10	1.60	0.11	0.997
Tau	Endo	GRIA1	0.89	0.53	1.67	0.0952	0.794
Tau	IN_ADARB2	GRIA1	0.04	0.05	0.88	0.38	1
Tau	IN_LAMP5_LHX6	GRIA1	0.02	0.06	0.36	0.718	1
Tau	IN_LAMP5_RELN	GRIA1	0.05	0.05	0.85	0.396	0.996
Tau	IN_PVALB	GRIA1	-0.00	0.06	-0.07	0.944	1
Tau	IN_PVALB_CHC	GRIA1	0.00	0.06	0.02	0.98	1
Tau	IN_SST	GRIA1	0.02	0.05	0.34	0.732	1
Tau	IN_VIP	GRIA1	0.05	0.04	1.16	0.247	1
Tau	Micro	GRIA1	0.04	0.17	0.22	0.823	0.999
Tau	OPC	GRIA1	-0.15	0.09	-1.70	0.0896	0.835
Tau	Oligo	GRIA1	0.07	0.11	0.61	0.542	1
Tau	Astro	GRIA2	-0.09	0.07	-1.24	0.213	0.881
Tau	EN_L2_3_IT	GRIA2	0.04	0.03	1.12	0.265	1
Tau	EN_L3_5_IT_1	GRIA2	0.07	0.04	1.66	0.0967	0.999
Tau	EN_L3_5_IT_2	GRIA2	0.05	0.04	1.40	0.16	1
Tau	EN_L3_5_IT_3	GRIA2	0.03	0.04	0.86	0.388	0.999
Tau	EN_L5_6_NP	GRIA2	0.02	0.05	0.45	0.655	1
Tau	EN_L6B	GRIA2	0.07	0.05	1.21	0.225	1
Tau	EN_L6_CT	GRIA2	0.04	0.05	0.90	0.368	1
Tau	EN_L6_IT_1	GRIA2	0.05	0.05	1.01	0.312	1
Tau	EN_L6_IT_2	GRIA2	0.12	0.07	1.81	0.0698	0.997
Tau	Endo	GRIA2	0.13	0.20	0.66	0.508	0.95
Tau	IN_ADARB2	GRIA2	-0.01	0.05	-0.13	0.896	1
Tau	IN_LAMP5_LHX6	GRIA2	-0.01	0.04	-0.26	0.794	1
Tau	IN_LAMP5_RELN	GRIA2	-0.01	0.04	-0.15	0.882	1
Tau	IN_PVALB	GRIA2	0.03	0.04	0.96	0.336	1
Tau	IN_PVALB_CHC	GRIA2	0.03	0.04	0.59	0.558	1
Tau	IN_SST	GRIA2	0.02	0.03	0.55	0.586	1
Tau	IN_VIP	GRIA2	0.03	0.04	0.95	0.343	1
Tau	Micro	GRIA2	0.12	0.14	0.84	0.402	0.999
Tau	OPC	GRIA2	-0.06	0.04	-1.41	0.157	0.841
Tau	Oligo	GRIA2	0.03	0.08	0.40	0.686	1
Tau	PC	GRIA2	0.37	0.19	1.98	0.0478	0.666
Tau	PVM	GRIA2	0.27	0.30	0.89	0.374	0.995
Tau	SMC	GRIA2	-1.20	0.82	-1.46	0.143	0.744
Tau	VLMC	GRIA2	0.38	0.23	1.66	0.0963	0.999
Tau	Astro	GRIA3	0.03	0.10	0.27	0.784	0.974
Tau	EN_L2_3_IT	GRIA3	0.05	0.04	1.08	0.281	1
Tau	EN_L3_5_IT_1	GRIA3	-0.01	0.08	-0.08	0.935	0.999
Tau	EN_L3_5_IT_2	GRIA3	0.02	0.05	0.31	0.753	1
Tau	EN_L3_5_IT_3	GRIA3	0.03	0.05	0.52	0.6	0.999
Tau	EN_L5_6_NP	GRIA3	-0.03	0.08	-0.32	0.751	1
Tau	EN_L6B	GRIA3	-0.02	0.09	-0.17	0.863	1
Tau	EN_L6_CT	GRIA3	-0.02	0.05	-0.42	0.677	1
Tau	EN_L6_IT_1	GRIA3	-0.02	0.06	-0.28	0.782	1
Tau	EN_L6_IT_2	GRIA3	-0.01	0.08	-0.19	0.851	0.997
Tau	Endo	GRIA3	-0.44	0.69	-0.64	0.52	0.951
Tau	IN_ADARB2	GRIA3	0.05	0.07	0.67	0.504	1
Tau	IN_LAMP5_LHX6	GRIA3	-0.02	0.07	-0.30	0.761	1
Tau	IN_LAMP5_RELN	GRIA3	0.07	0.06	1.10	0.271	0.996
Tau	IN_PVALB	GRIA3	0.00	0.04	0.07	0.942	1
Tau	IN_PVALB_CHC	GRIA3	0.05	0.05	0.90	0.367	1
Tau	IN_SST	GRIA3	-0.01	0.05	-0.32	0.747	1
Tau	IN_VIP	GRIA3	-0.02	0.07	-0.30	0.763	1
Tau	Micro	GRIA3	-0.02	0.15	-0.14	0.891	0.999
Tau	OPC	GRIA3	-0.03	0.05	-0.52	0.6	0.949
Tau	Oligo	GRIA3	-0.01	0.11	-0.13	0.895	1
Tau	PC	GRIA3	0.33	0.47	0.70	0.483	0.916
Tau	VLMC	GRIA3	0.60	0.29	2.05	0.0408	0.999
Tau	Astro	GRIA4	-0.13	0.13	-0.95	0.341	0.902
Tau	EN_L2_3_IT	GRIA4	0.01	0.06	0.15	0.878	1
Tau	EN_L3_5_IT_1	GRIA4	0.08	0.06	1.30	0.195	0.999
Tau	EN_L3_5_IT_2	GRIA4	0.01	0.05	0.18	0.855	1
Tau	EN_L3_5_IT_3	GRIA4	-0.01	0.06	-0.11	0.914	0.999
Tau	EN_L5_6_NP	GRIA4	-0.01	0.06	-0.21	0.836	1
Tau	EN_L6B	GRIA4	-0.08	0.08	-0.93	0.355	1
Tau	EN_L6_CT	GRIA4	0.31	0.17	1.87	0.0619	1
Tau	EN_L6_IT_1	GRIA4	0.05	0.10	0.53	0.596	1
Tau	EN_L6_IT_2	GRIA4	0.10	0.08	1.22	0.221	0.997
Tau	Endo	GRIA4	0.22	0.45	0.49	0.623	0.959
Tau	IN_ADARB2	GRIA4	0.03	0.11	0.31	0.754	1
Tau	IN_LAMP5_LHX6	GRIA4	-0.06	0.06	-0.95	0.342	1
Tau	IN_LAMP5_RELN	GRIA4	-0.02	0.06	-0.36	0.715	0.999
Tau	IN_PVALB	GRIA4	0.02	0.05	0.32	0.752	1
Tau	IN_PVALB_CHC	GRIA4	0.01	0.05	0.10	0.92	1
Tau	IN_SST	GRIA4	-0.02	0.08	-0.30	0.763	1
Tau	IN_VIP	GRIA4	-0.03	0.06	-0.51	0.61	1
Tau	Micro	GRIA4	0.11	0.16	0.66	0.512	0.999
Tau	OPC	GRIA4	-0.11	0.09	-1.26	0.206	0.854
Tau	Oligo	GRIA4	0.01	0.08	0.12	0.906	1
Tau	PC	GRIA4	0.37	0.20	1.83	0.0673	0.711
Tau	VLMC	GRIA4	-0.28	0.28	-1.01	0.312	0.999
Tau	Astro	GRID1	0.01	0.05	0.18	0.857	0.986
Tau	EN_L2_3_IT	GRID1	0.02	0.04	0.39	0.695	1
Tau	EN_L3_5_IT_1	GRID1	-0.00	0.06	-0.03	0.978	0.999
Tau	EN_L3_5_IT_2	GRID1	-0.04	0.04	-0.83	0.408	1
Tau	EN_L3_5_IT_3	GRID1	-0.07	0.05	-1.28	0.201	0.999
Tau	EN_L5_6_NP	GRID1	0.03	0.05	0.58	0.559	1
Tau	EN_L6B	GRID1	0.06	0.06	0.96	0.337	1
Tau	EN_L6_CT	GRID1	-0.03	0.05	-0.64	0.522	1
Tau	EN_L6_IT_1	GRID1	0.03	0.07	0.40	0.692	1
Tau	EN_L6_IT_2	GRID1	0.04	0.07	0.65	0.517	0.997
Tau	Endo	GRID1	0.36	0.51	0.70	0.483	0.942
Tau	IN_ADARB2	GRID1	0.04	0.05	0.86	0.389	1
Tau	IN_LAMP5_LHX6	GRID1	0.03	0.05	0.51	0.614	1
Tau	IN_LAMP5_RELN	GRID1	-0.01	0.05	-0.21	0.83	1
Tau	IN_PVALB	GRID1	-0.03	0.05	-0.54	0.591	1
Tau	IN_PVALB_CHC	GRID1	-0.01	0.05	-0.27	0.788	1
Tau	IN_SST	GRID1	0.01	0.04	0.21	0.832	1
Tau	IN_VIP	GRID1	-0.00	0.04	-0.09	0.931	1
Tau	Micro	GRID1	0.11	0.16	0.72	0.472	0.999
Tau	OPC	GRID1	0.04	0.04	0.92	0.359	0.905
Tau	Oligo	GRID1	0.13	0.05	2.59	0.00967	1
Tau	PC	GRID1	0.42	0.21	2.04	0.041	0.644
Tau	SMC	GRID1	0.06	0.32	0.20	0.841	0.982
Tau	VLMC	GRID1	0.57	0.23	2.44	0.0148	0.999
Tau	Astro	GRID2	0.13	0.12	1.07	0.285	0.893
Tau	EN_L2_3_IT	GRID2	-0.08	0.09	-0.86	0.389	1
Tau	EN_L3_5_IT_1	GRID2	-0.09	0.25	-0.36	0.722	0.999
Tau	EN_L3_5_IT_2	GRID2	-0.14	0.14	-0.97	0.334	1
Tau	EN_L3_5_IT_3	GRID2	0.00	0.06	0.07	0.947	0.999
Tau	EN_L5_6_NP	GRID2	-0.01	0.16	-0.05	0.958	1
Tau	EN_L6B	GRID2	0.08	0.09	0.84	0.402	1
Tau	EN_L6_CT	GRID2	0.01	0.08	0.17	0.867	1
Tau	EN_L6_IT_1	GRID2	0.06	0.09	0.63	0.528	1
Tau	EN_L6_IT_2	GRID2	0.53	0.20	2.60	0.00923	0.997
Tau	Endo	GRID2	0.16	0.50	0.33	0.744	0.979
Tau	IN_ADARB2	GRID2	-0.01	0.08	-0.15	0.88	1
Tau	IN_LAMP5_LHX6	GRID2	0.09	0.12	0.78	0.433	1
Tau	IN_LAMP5_RELN	GRID2	-0.06	0.10	-0.57	0.566	0.996
Tau	IN_PVALB	GRID2	0.06	0.12	0.50	0.615	1
Tau	IN_PVALB_CHC	GRID2	-0.02	0.08	-0.24	0.814	1
Tau	IN_SST	GRID2	-0.01	0.06	-0.15	0.882	1
Tau	IN_VIP	GRID2	0.09	0.06	1.52	0.128	1
Tau	Micro	GRID2	0.19	0.22	0.83	0.405	0.999
Tau	OPC	GRID2	-0.01	0.05	-0.23	0.822	0.982
Tau	Oligo	GRID2	0.29	0.37	0.76	0.444	1
Tau	PC	GRID2	-0.25	0.23	-1.11	0.266	0.872
Tau	PVM	GRID2	1.96	0.78	2.52	0.0118	0.95
Tau	SMC	GRID2	0.19	0.35	0.55	0.585	0.933
Tau	VLMC	GRID2	0.08	0.29	0.26	0.794	0.999
Tau	Astro	GRID2IP	0.21	0.13	1.62	0.106	0.861
Tau	EN_L2_3_IT	GRID2IP	0.02	0.11	0.20	0.841	1
Tau	EN_L3_5_IT_1	GRID2IP	-0.06	0.11	-0.55	0.582	0.999
Tau	EN_L3_5_IT_2	GRID2IP	0.21	0.13	1.63	0.104	1
Tau	EN_L3_5_IT_3	GRID2IP	-0.00	0.13	-0.04	0.97	0.999
Tau	EN_L6B	GRID2IP	0.14	0.50	0.28	0.777	1
Tau	EN_L6_IT_1	GRID2IP	-0.56	0.52	-1.07	0.284	1
Tau	IN_ADARB2	GRID2IP	0.21	0.14	1.53	0.125	1
Tau	IN_LAMP5_LHX6	GRID2IP	-0.12	0.18	-0.68	0.498	1
Tau	IN_LAMP5_RELN	GRID2IP	0.09	0.14	0.67	0.505	0.996
Tau	IN_SST	GRID2IP	-0.12	0.17	-0.73	0.466	1
Tau	IN_VIP	GRID2IP	0.08	0.09	0.90	0.365	1
Tau	Micro	GRID2IP	0.26	0.17	1.58	0.114	0.999
Tau	OPC	GRID2IP	-0.04	0.10	-0.35	0.725	0.974
Tau	Oligo	GRID2IP	0.02	0.11	0.22	0.824	1
Tau	Astro	GRIK1	0.08	0.09	0.90	0.369	0.911
Tau	EN_L2_3_IT	GRIK1	0.34	0.12	2.88	0.00399	1
Tau	EN_L3_5_IT_1	GRIK1	-0.00	0.14	-0.01	0.991	0.999
Tau	EN_L3_5_IT_2	GRIK1	0.12	0.11	1.10	0.271	1
Tau	EN_L3_5_IT_3	GRIK1	-0.05	0.11	-0.49	0.626	0.999
Tau	EN_L5_6_NP	GRIK1	0.21	0.19	1.13	0.259	1
Tau	EN_L6B	GRIK1	0.22	0.29	0.76	0.446	1
Tau	EN_L6_CT	GRIK1	0.43	0.19	2.23	0.0259	1
Tau	EN_L6_IT_1	GRIK1	-0.22	0.17	-1.27	0.206	1
Tau	EN_L6_IT_2	GRIK1	-0.05	0.26	-0.19	0.848	0.997
Tau	Endo	GRIK1	-0.55	0.53	-1.05	0.295	0.912
Tau	IN_ADARB2	GRIK1	0.01	0.07	0.10	0.921	1
Tau	IN_LAMP5_LHX6	GRIK1	0.17	0.08	2.08	0.0379	1
Tau	IN_LAMP5_RELN	GRIK1	0.08	0.06	1.23	0.218	0.996
Tau	IN_PVALB	GRIK1	-0.04	0.09	-0.43	0.67	1
Tau	IN_PVALB_CHC	GRIK1	0.09	0.09	1.02	0.308	1
Tau	IN_SST	GRIK1	-0.01	0.07	-0.09	0.932	1
Tau	IN_VIP	GRIK1	-0.02	0.08	-0.27	0.79	1
Tau	Micro	GRIK1	-0.05	0.14	-0.32	0.745	0.999
Tau	OPC	GRIK1	-0.00	0.06	-0.04	0.972	0.997
Tau	Oligo	GRIK1	0.03	0.10	0.33	0.741	1
Tau	PC	GRIK1	-0.10	0.17	-0.59	0.555	0.932
Tau	PVM	GRIK1	-0.17	0.78	-0.21	0.831	0.995
Tau	SMC	GRIK1	-1.24	0.78	-1.59	0.111	0.692
Tau	VLMC	GRIK1	-0.41	0.24	-1.76	0.0792	0.999
Tau	Astro	GRIK2	0.02	0.10	0.23	0.815	0.981
Tau	EN_L2_3_IT	GRIK2	0.06	0.04	1.65	0.0981	1
Tau	EN_L3_5_IT_1	GRIK2	0.04	0.06	0.64	0.522	0.999
Tau	EN_L3_5_IT_2	GRIK2	0.00	0.05	0.08	0.934	1
Tau	EN_L3_5_IT_3	GRIK2	0.01	0.05	0.12	0.904	0.999
Tau	EN_L5_6_NP	GRIK2	0.10	0.11	0.86	0.387	1
Tau	EN_L6B	GRIK2	0.02	0.06	0.25	0.801	1
Tau	EN_L6_CT	GRIK2	0.12	0.06	2.06	0.0398	1
Tau	EN_L6_IT_1	GRIK2	0.11	0.06	1.88	0.0606	1
Tau	EN_L6_IT_2	GRIK2	0.11	0.07	1.50	0.133	0.997
Tau	Endo	GRIK2	-0.07	0.21	-0.34	0.733	0.979
Tau	IN_ADARB2	GRIK2	0.00	0.05	0.07	0.942	1
Tau	IN_LAMP5_LHX6	GRIK2	0.05	0.05	1.13	0.26	1
Tau	IN_LAMP5_RELN	GRIK2	0.03	0.05	0.67	0.504	0.996
Tau	IN_PVALB	GRIK2	-0.01	0.08	-0.07	0.946	1
Tau	IN_PVALB_CHC	GRIK2	-0.11	0.07	-1.52	0.128	1
Tau	IN_SST	GRIK2	0.06	0.05	1.30	0.193	1
Tau	IN_VIP	GRIK2	0.04	0.04	1.00	0.32	1
Tau	Micro	GRIK2	0.04	0.14	0.28	0.781	0.999
Tau	OPC	GRIK2	-0.02	0.05	-0.40	0.691	0.967
Tau	Oligo	GRIK2	0.07	0.10	0.72	0.471	1
Tau	PC	GRIK2	0.38	0.16	2.35	0.019	0.587
Tau	PVM	GRIK2	0.12	0.29	0.43	0.67	0.995
Tau	SMC	GRIK2	1.20	0.72	1.67	0.0947	0.673
Tau	VLMC	GRIK2	0.17	0.22	0.79	0.432	0.999
Tau	Astro	GRIK3	0.07	0.13	0.57	0.569	0.938
Tau	EN_L2_3_IT	GRIK3	0.09	0.13	0.69	0.492	1
Tau	EN_L3_5_IT_1	GRIK3	-0.08	0.24	-0.34	0.734	0.999
Tau	EN_L3_5_IT_2	GRIK3	0.25	0.16	1.56	0.12	1
Tau	EN_L3_5_IT_3	GRIK3	-0.07	0.11	-0.70	0.482	0.999
Tau	EN_L5_6_NP	GRIK3	-0.06	0.08	-0.74	0.457	1
Tau	EN_L6B	GRIK3	-0.14	0.08	-1.69	0.0902	1
Tau	EN_L6_CT	GRIK3	-0.05	0.08	-0.60	0.546	1
Tau	EN_L6_IT_1	GRIK3	0.01	0.11	0.06	0.953	1
Tau	IN_PVALB	GRIK3	0.04	0.06	0.69	0.489	1
Tau	IN_SST	GRIK3	-0.02	0.07	-0.25	0.802	1
Tau	IN_VIP	GRIK3	0.02	0.11	0.20	0.841	1
Tau	OPC	GRIK3	0.23	0.08	2.82	0.00485	0.82
Tau	Oligo	GRIK3	0.15	0.13	1.17	0.241	1
Tau	Astro	GRIK4	-0.08	0.10	-0.83	0.406	0.919
Tau	EN_L2_3_IT	GRIK4	-0.11	0.12	-0.93	0.353	1
Tau	EN_L3_5_IT_1	GRIK4	0.09	0.11	0.86	0.391	0.999
Tau	EN_L3_5_IT_2	GRIK4	-0.10	0.13	-0.72	0.473	1
Tau	EN_L3_5_IT_3	GRIK4	-0.13	0.08	-1.60	0.109	0.999
Tau	EN_L5_6_NP	GRIK4	0.13	0.14	0.92	0.357	1
Tau	EN_L6B	GRIK4	0.06	0.11	0.56	0.578	1
Tau	EN_L6_CT	GRIK4	-0.04	0.06	-0.58	0.561	1
Tau	EN_L6_IT_1	GRIK4	-0.23	0.10	-2.36	0.0181	1
Tau	EN_L6_IT_2	GRIK4	-0.12	0.25	-0.48	0.631	0.997
Tau	IN_ADARB2	GRIK4	0.00	0.09	0.00	0.997	1
Tau	IN_LAMP5_LHX6	GRIK4	-0.02	0.08	-0.31	0.754	1
Tau	IN_LAMP5_RELN	GRIK4	0.10	0.08	1.28	0.199	0.996
Tau	IN_PVALB	GRIK4	-0.04	0.14	-0.31	0.759	1
Tau	IN_SST	GRIK4	-0.11	0.17	-0.63	0.53	1
Tau	IN_VIP	GRIK4	0.01	0.08	0.18	0.86	1
Tau	Micro	GRIK4	-0.00	0.18	-0.01	0.993	0.999
Tau	OPC	GRIK4	-0.05	0.06	-0.86	0.392	0.914
Tau	Oligo	GRIK4	0.03	0.09	0.35	0.727	1
Tau	Astro	GRIK5	0.04	0.06	0.63	0.528	0.928
Tau	EN_L2_3_IT	GRIK5	-0.01	0.05	-0.11	0.912	1
Tau	EN_L3_5_IT_1	GRIK5	-0.01	0.08	-0.08	0.934	0.999
Tau	EN_L3_5_IT_2	GRIK5	0.00	0.06	0.08	0.939	1
Tau	EN_L3_5_IT_3	GRIK5	0.02	0.06	0.32	0.747	0.999
Tau	EN_L5_6_NP	GRIK5	0.06	0.09	0.68	0.499	1
Tau	EN_L6B	GRIK5	0.03	0.09	0.34	0.734	1
Tau	EN_L6_CT	GRIK5	-0.07	0.08	-0.80	0.423	1
Tau	EN_L6_IT_1	GRIK5	0.01	0.08	0.10	0.917	1
Tau	EN_L6_IT_2	GRIK5	0.13	0.10	1.22	0.223	0.997
Tau	IN_ADARB2	GRIK5	0.09	0.08	1.24	0.214	1
Tau	IN_LAMP5_LHX6	GRIK5	-0.06	0.10	-0.56	0.575	1
Tau	IN_LAMP5_RELN	GRIK5	-0.03	0.08	-0.44	0.662	0.996
Tau	IN_PVALB	GRIK5	-0.02	0.06	-0.25	0.806	1
Tau	IN_PVALB_CHC	GRIK5	0.13	0.10	1.25	0.21	1
Tau	IN_SST	GRIK5	-0.05	0.07	-0.76	0.45	1
Tau	IN_VIP	GRIK5	-0.03	0.05	-0.72	0.473	1
Tau	Micro	GRIK5	-0.04	0.16	-0.23	0.82	0.999
Tau	OPC	GRIK5	0.00	0.07	0.02	0.981	0.998
Tau	Oligo	GRIK5	-0.08	0.10	-0.81	0.417	1
Tau	Astro	GRIN1	0.01	0.13	0.06	0.948	0.993
Tau	EN_L2_3_IT	GRIN1	-0.03	0.05	-0.51	0.607	1
Tau	EN_L3_5_IT_1	GRIN1	-0.00	0.06	-0.02	0.981	0.999
Tau	EN_L3_5_IT_2	GRIN1	-0.02	0.05	-0.30	0.763	1
Tau	EN_L3_5_IT_3	GRIN1	-0.04	0.05	-0.78	0.434	0.999
Tau	EN_L5_6_NP	GRIN1	-0.03	0.07	-0.37	0.711	1
Tau	EN_L6B	GRIN1	-0.08	0.08	-1.04	0.3	1
Tau	EN_L6_CT	GRIN1	-0.00	0.06	-0.06	0.951	1
Tau	EN_L6_IT_1	GRIN1	-0.02	0.06	-0.36	0.718	1
Tau	EN_L6_IT_2	GRIN1	0.12	0.08	1.47	0.142	0.997
Tau	Endo	GRIN1	0.37	0.42	0.88	0.38	0.932
Tau	IN_ADARB2	GRIN1	0.03	0.06	0.55	0.582	1
Tau	IN_LAMP5_LHX6	GRIN1	0.02	0.06	0.31	0.757	1
Tau	IN_LAMP5_RELN	GRIN1	0.02	0.06	0.33	0.74	0.999
Tau	IN_PVALB	GRIN1	-0.05	0.06	-0.94	0.345	1
Tau	IN_PVALB_CHC	GRIN1	0.04	0.07	0.62	0.536	1
Tau	IN_SST	GRIN1	-0.01	0.05	-0.26	0.795	1
Tau	IN_VIP	GRIN1	-0.02	0.05	-0.43	0.664	1
Tau	Micro	GRIN1	-0.15	0.15	-1.01	0.312	0.999
Tau	OPC	GRIN1	-0.05	0.13	-0.39	0.697	0.969
Tau	Oligo	GRIN1	-0.02	0.14	-0.15	0.883	1
Tau	PC	GRIN1	0.84	0.47	1.81	0.0709	0.711
Tau	Astro	GRIN2A	0.13	0.11	1.11	0.269	0.891
Tau	EN_L2_3_IT	GRIN2A	0.02	0.04	0.48	0.635	1
Tau	EN_L3_5_IT_1	GRIN2A	0.05	0.05	1.15	0.25	0.999
Tau	EN_L3_5_IT_2	GRIN2A	-0.01	0.04	-0.26	0.796	1
Tau	EN_L3_5_IT_3	GRIN2A	-0.02	0.04	-0.58	0.562	0.999
Tau	EN_L5_6_NP	GRIN2A	-0.03	0.05	-0.73	0.466	1
Tau	EN_L6B	GRIN2A	-0.02	0.13	-0.14	0.886	1
Tau	EN_L6_CT	GRIN2A	0.03	0.05	0.52	0.604	1
Tau	EN_L6_IT_1	GRIN2A	0.04	0.06	0.65	0.515	1
Tau	EN_L6_IT_2	GRIN2A	0.07	0.07	1.05	0.296	0.997
Tau	Endo	GRIN2A	0.49	0.56	0.86	0.388	0.933
Tau	IN_ADARB2	GRIN2A	0.01	0.10	0.14	0.886	1
Tau	IN_LAMP5_LHX6	GRIN2A	0.00	0.06	0.01	0.991	1
Tau	IN_LAMP5_RELN	GRIN2A	-0.01	0.06	-0.15	0.884	1
Tau	IN_PVALB	GRIN2A	0.05	0.08	0.57	0.57	1
Tau	IN_PVALB_CHC	GRIN2A	0.22	0.16	1.37	0.17	1
Tau	IN_SST	GRIN2A	-0.02	0.07	-0.26	0.795	1
Tau	IN_VIP	GRIN2A	-0.03	0.05	-0.57	0.567	1
Tau	Micro	GRIN2A	0.11	0.16	0.73	0.464	0.999
Tau	OPC	GRIN2A	0.06	0.15	0.37	0.708	0.972
Tau	Oligo	GRIN2A	-0.30	0.18	-1.65	0.0992	1
Tau	PC	GRIN2A	0.61	0.50	1.20	0.23	0.859
Tau	SMC	GRIN2A	0.29	0.39	0.73	0.467	0.908
Tau	Astro	GRIN2B	0.07	0.13	0.50	0.616	0.95
Tau	EN_L2_3_IT	GRIN2B	0.05	0.05	0.91	0.364	1
Tau	EN_L3_5_IT_1	GRIN2B	0.07	0.06	1.33	0.185	0.999
Tau	EN_L3_5_IT_2	GRIN2B	0.03	0.05	0.58	0.561	1
Tau	EN_L3_5_IT_3	GRIN2B	0.07	0.05	1.39	0.165	0.999
Tau	EN_L5_6_NP	GRIN2B	0.03	0.05	0.60	0.551	1
Tau	EN_L6B	GRIN2B	0.01	0.06	0.21	0.837	1
Tau	EN_L6_CT	GRIN2B	-0.00	0.05	-0.03	0.976	1
Tau	EN_L6_IT_1	GRIN2B	0.06	0.07	0.86	0.392	1
Tau	EN_L6_IT_2	GRIN2B	0.07	0.07	0.93	0.352	0.997
Tau	Endo	GRIN2B	1.82	0.71	2.59	0.00973	0.549
Tau	IN_ADARB2	GRIN2B	0.06	0.05	1.33	0.185	1
Tau	IN_LAMP5_LHX6	GRIN2B	0.11	0.06	1.78	0.0758	1
Tau	IN_LAMP5_RELN	GRIN2B	0.06	0.05	1.12	0.261	0.996
Tau	IN_PVALB	GRIN2B	0.04	0.05	0.83	0.407	1
Tau	IN_PVALB_CHC	GRIN2B	0.00	0.06	0.07	0.94	1
Tau	IN_SST	GRIN2B	0.03	0.04	0.82	0.415	1
Tau	IN_VIP	GRIN2B	0.02	0.04	0.42	0.674	1
Tau	Micro	GRIN2B	0.13	0.17	0.75	0.451	0.999
Tau	OPC	GRIN2B	-0.05	0.06	-0.77	0.441	0.924
Tau	Oligo	GRIN2B	0.05	0.14	0.34	0.735	1
Tau	PC	GRIN2B	1.26	0.54	2.34	0.019	0.587
Tau	Astro	GRIN2C	0.15	0.11	1.40	0.163	0.872
Tau	EN_L2_3_IT	GRIN2C	-0.10	0.16	-0.63	0.531	1
Tau	EN_L3_5_IT_3	GRIN2C	0.41	0.45	0.92	0.357	0.999
Tau	IN_PVALB_CHC	GRIN2C	-0.02	0.13	-0.15	0.885	1
Tau	Oligo	GRIN2C	0.01	0.14	0.05	0.956	1
Tau	Astro	GRIN2D	-0.15	0.10	-1.54	0.124	0.862
Tau	EN_L2_3_IT	GRIN2D	-0.15	0.10	-1.59	0.113	1
Tau	EN_L3_5_IT_1	GRIN2D	0.03	0.15	0.22	0.829	0.999
Tau	EN_L3_5_IT_2	GRIN2D	-0.00	0.12	-0.01	0.991	1
Tau	EN_L3_5_IT_3	GRIN2D	-0.19	0.13	-1.50	0.134	0.999
Tau	EN_L5_6_NP	GRIN2D	0.08	0.14	0.59	0.555	1
Tau	EN_L6_IT_1	GRIN2D	-0.03	0.17	-0.15	0.878	1
Tau	IN_ADARB2	GRIN2D	0.15	0.09	1.64	0.1	1
Tau	IN_LAMP5_LHX6	GRIN2D	0.16	0.12	1.32	0.187	1
Tau	IN_LAMP5_RELN	GRIN2D	0.06	0.10	0.57	0.567	0.996
Tau	IN_PVALB	GRIN2D	0.13	0.07	2.04	0.0411	1
Tau	IN_PVALB_CHC	GRIN2D	0.12	0.09	1.43	0.154	1
Tau	IN_SST	GRIN2D	0.08	0.07	1.04	0.297	1
Tau	IN_VIP	GRIN2D	0.05	0.06	0.80	0.424	1
Tau	Micro	GRIN2D	0.01	0.17	0.05	0.964	0.999
Tau	OPC	GRIN2D	0.04	0.08	0.50	0.616	0.951
Tau	Oligo	GRIN2D	-0.05	0.10	-0.56	0.576	1
Tau	Astro	GRIN3A	-0.06	0.13	-0.45	0.651	0.957
Tau	EN_L2_3_IT	GRIN3A	-0.05	0.14	-0.40	0.687	1
Tau	EN_L3_5_IT_2	GRIN3A	-0.03	0.16	-0.20	0.839	1
Tau	EN_L3_5_IT_3	GRIN3A	0.35	0.17	2.03	0.0422	0.999
Tau	EN_L5_6_NP	GRIN3A	0.17	0.10	1.77	0.0769	1
Tau	EN_L6B	GRIN3A	-0.11	0.19	-0.56	0.579	1
Tau	EN_L6_CT	GRIN3A	0.27	0.26	1.03	0.305	1
Tau	EN_L6_IT_1	GRIN3A	0.37	0.21	1.71	0.0867	1
Tau	IN_ADARB2	GRIN3A	0.09	0.08	1.11	0.265	1
Tau	IN_LAMP5_LHX6	GRIN3A	-0.01	0.08	-0.17	0.862	1
Tau	IN_LAMP5_RELN	GRIN3A	-0.05	0.08	-0.59	0.558	0.996
Tau	IN_PVALB	GRIN3A	0.04	0.11	0.35	0.728	1
Tau	IN_PVALB_CHC	GRIN3A	0.21	0.08	2.56	0.0106	1
Tau	IN_SST	GRIN3A	-0.06	0.09	-0.64	0.52	1
Tau	IN_VIP	GRIN3A	0.03	0.09	0.40	0.687	1
Tau	Micro	GRIN3A	0.04	0.22	0.17	0.862	0.999
Tau	OPC	GRIN3A	0.03	0.16	0.19	0.848	0.986
Tau	Oligo	GRIN3A	0.01	0.12	0.05	0.96	1
Tau	Oligo	GRIN3B	0.03	0.18	0.16	0.87	1
Tau	Astro	GRINA	0.02	0.08	0.29	0.774	0.971
Tau	EN_L2_3_IT	GRINA	-0.09	0.08	-1.16	0.247	1
Tau	EN_L3_5_IT_1	GRINA	-0.01	0.11	-0.09	0.927	0.999
Tau	EN_L3_5_IT_2	GRINA	-0.12	0.09	-1.35	0.177	1
Tau	EN_L3_5_IT_3	GRINA	-0.10	0.09	-1.11	0.265	0.999
Tau	EN_L5_6_NP	GRINA	0.01	0.13	0.11	0.914	1
Tau	EN_L6B	GRINA	-0.10	0.14	-0.70	0.486	1
Tau	EN_L6_CT	GRINA	0.08	0.12	0.72	0.473	1
Tau	EN_L6_IT_1	GRINA	0.01	0.13	0.11	0.912	1
Tau	EN_L6_IT_2	GRINA	0.33	0.15	2.18	0.0289	0.997
Tau	Endo	GRINA	0.49	0.42	1.18	0.238	0.899
Tau	IN_ADARB2	GRINA	0.02	0.12	0.19	0.85	1
Tau	IN_LAMP5_LHX6	GRINA	0.02	0.13	0.16	0.877	1
Tau	IN_LAMP5_RELN	GRINA	0.01	0.12	0.06	0.955	1
Tau	IN_PVALB	GRINA	-0.01	0.10	-0.07	0.947	1
Tau	IN_PVALB_CHC	GRINA	-0.29	0.14	-2.02	0.0434	1
Tau	IN_SST	GRINA	-0.18	0.09	-1.99	0.047	1
Tau	IN_VIP	GRINA	-0.02	0.08	-0.31	0.757	1
Tau	Micro	GRINA	0.01	0.13	0.06	0.949	0.999
Tau	OPC	GRINA	0.12	0.08	1.39	0.163	0.841
Tau	Oligo	GRINA	0.02	0.07	0.23	0.821	1
Tau	PC	GRINA	0.03	0.33	0.08	0.938	0.993
Tau	Astro	GRIP1	0.19	0.10	1.93	0.054	0.844
Tau	EN_L2_3_IT	GRIP1	-0.06	0.07	-0.98	0.326	1
Tau	EN_L3_5_IT_1	GRIP1	-0.14	0.18	-0.79	0.429	0.999
Tau	EN_L3_5_IT_2	GRIP1	-0.05	0.07	-0.77	0.444	1
Tau	EN_L3_5_IT_3	GRIP1	-0.10	0.06	-1.59	0.112	0.999
Tau	EN_L5_6_NP	GRIP1	-0.08	0.05	-1.68	0.0923	1
Tau	EN_L6B	GRIP1	0.19	0.08	2.43	0.0151	1
Tau	EN_L6_CT	GRIP1	0.02	0.06	0.36	0.716	1
Tau	EN_L6_IT_1	GRIP1	-0.13	0.10	-1.25	0.21	1
Tau	EN_L6_IT_2	GRIP1	0.10	0.08	1.27	0.204	0.997
Tau	Endo	GRIP1	0.02	0.41	0.05	0.963	0.996
Tau	IN_ADARB2	GRIP1	-0.04	0.06	-0.62	0.533	1
Tau	IN_LAMP5_LHX6	GRIP1	-0.03	0.05	-0.53	0.597	1
Tau	IN_LAMP5_RELN	GRIP1	-0.01	0.05	-0.23	0.814	1
Tau	IN_PVALB	GRIP1	0.01	0.05	0.13	0.897	1
Tau	IN_PVALB_CHC	GRIP1	-0.10	0.07	-1.45	0.147	1
Tau	IN_SST	GRIP1	0.00	0.06	0.06	0.949	1
Tau	IN_VIP	GRIP1	-0.00	0.05	-0.04	0.965	1
Tau	Micro	GRIP1	0.11	0.16	0.74	0.459	0.999
Tau	OPC	GRIP1	0.17	0.09	1.83	0.0674	0.82
Tau	Oligo	GRIP1	0.04	0.11	0.39	0.7	1
Tau	PC	GRIP1	0.31	0.46	0.66	0.51	0.922
Tau	VLMC	GRIP1	0.19	0.27	0.72	0.474	0.999
Tau	Astro	GRIP2	0.09	0.16	0.54	0.586	0.94
Tau	EN_L2_3_IT	GRIP2	-0.21	0.11	-1.89	0.0582	1
Tau	EN_L3_5_IT_2	GRIP2	-0.35	0.15	-2.27	0.0234	1
Tau	EN_L3_5_IT_3	GRIP2	-0.31	0.15	-2.10	0.0354	0.999
Tau	EN_L5_6_NP	GRIP2	0.28	0.44	0.63	0.53	1
Tau	EN_L6B	GRIP2	0.05	0.23	0.21	0.834	1
Tau	EN_L6_CT	GRIP2	-0.02	0.21	-0.07	0.94	1
Tau	IN_ADARB2	GRIP2	0.06	0.08	0.71	0.479	1
Tau	IN_LAMP5_LHX6	GRIP2	-0.04	0.07	-0.56	0.577	1
Tau	IN_LAMP5_RELN	GRIP2	0.01	0.06	0.19	0.849	1
Tau	IN_PVALB	GRIP2	-0.01	0.06	-0.18	0.858	1
Tau	IN_PVALB_CHC	GRIP2	0.10	0.09	1.08	0.28	1
Tau	IN_SST	GRIP2	-0.03	0.07	-0.46	0.649	1
Tau	IN_VIP	GRIP2	0.03	0.06	0.49	0.626	1
Tau	OPC	GRIP2	-0.17	0.17	-0.99	0.325	0.894
Tau	Oligo	GRIP2	-0.07	0.12	-0.59	0.558	1
Tau	Astro	GRIPAP1	0.02	0.06	0.31	0.758	0.969
Tau	EN_L2_3_IT	GRIPAP1	-0.10	0.05	-2.30	0.0217	1
Tau	EN_L3_5_IT_1	GRIPAP1	-0.00	0.07	-0.03	0.974	0.999
Tau	EN_L3_5_IT_2	GRIPAP1	-0.05	0.05	-0.88	0.379	1
Tau	EN_L3_5_IT_3	GRIPAP1	-0.07	0.05	-1.31	0.191	0.999
Tau	EN_L5_6_NP	GRIPAP1	-0.02	0.08	-0.24	0.812	1
Tau	EN_L6B	GRIPAP1	-0.23	0.09	-2.47	0.0134	1
Tau	EN_L6_CT	GRIPAP1	-0.16	0.08	-2.05	0.0408	1
Tau	EN_L6_IT_1	GRIPAP1	-0.13	0.08	-1.63	0.103	1
Tau	EN_L6_IT_2	GRIPAP1	-0.04	0.10	-0.46	0.645	0.997
Tau	Endo	GRIPAP1	0.17	0.45	0.37	0.708	0.976
Tau	IN_ADARB2	GRIPAP1	0.03	0.08	0.36	0.718	1
Tau	IN_LAMP5_LHX6	GRIPAP1	-0.12	0.09	-1.29	0.198	1
Tau	IN_LAMP5_RELN	GRIPAP1	0.01	0.08	0.09	0.931	1
Tau	IN_PVALB	GRIPAP1	-0.06	0.06	-0.91	0.362	1
Tau	IN_PVALB_CHC	GRIPAP1	0.10	0.10	0.98	0.327	1
Tau	IN_SST	GRIPAP1	-0.02	0.07	-0.26	0.792	1
Tau	IN_VIP	GRIPAP1	-0.01	0.06	-0.18	0.856	1
Tau	Micro	GRIPAP1	-0.01	0.09	-0.10	0.919	0.999
Tau	OPC	GRIPAP1	-0.01	0.07	-0.12	0.906	0.993
Tau	Oligo	GRIPAP1	-0.01	0.05	-0.26	0.799	1
Tau	PC	GRIPAP1	-0.19	0.37	-0.50	0.619	0.938
Tau	Astro	GRK2	0.14	0.07	1.99	0.0471	0.844
Tau	EN_L2_3_IT	GRK2	-0.01	0.06	-0.23	0.814	1
Tau	EN_L3_5_IT_1	GRK2	-0.02	0.11	-0.23	0.816	0.999
Tau	EN_L3_5_IT_2	GRK2	0.04	0.08	0.45	0.653	1
Tau	EN_L3_5_IT_3	GRK2	0.06	0.08	0.79	0.431	0.999
Tau	EN_L5_6_NP	GRK2	0.23	0.14	1.72	0.0857	1
Tau	EN_L6B	GRK2	-0.03	0.12	-0.28	0.776	1
Tau	EN_L6_CT	GRK2	0.06	0.13	0.43	0.664	1
Tau	EN_L6_IT_1	GRK2	0.04	0.12	0.29	0.768	1
Tau	EN_L6_IT_2	GRK2	0.05	0.12	0.45	0.654	0.997
Tau	Endo	GRK2	0.78	0.57	1.36	0.172	0.869
Tau	IN_ADARB2	GRK2	0.14	0.10	1.37	0.172	1
Tau	IN_LAMP5_LHX6	GRK2	0.08	0.14	0.56	0.574	1
Tau	IN_LAMP5_RELN	GRK2	0.22	0.10	2.11	0.0349	0.996
Tau	IN_PVALB	GRK2	-0.01	0.08	-0.12	0.904	1
Tau	IN_PVALB_CHC	GRK2	0.25	0.14	1.79	0.074	1
Tau	IN_SST	GRK2	0.14	0.08	1.69	0.0906	1
Tau	IN_VIP	GRK2	-0.01	0.06	-0.17	0.869	1
Tau	Micro	GRK2	0.00	0.07	0.01	0.989	0.999
Tau	OPC	GRK2	-0.06	0.08	-0.74	0.461	0.931
Tau	Oligo	GRK2	-0.03	0.06	-0.48	0.632	1
Tau	PC	GRK2	0.54	0.55	0.98	0.325	0.886
Tau	PVM	GRK2	0.13	0.89	0.14	0.887	0.995
Tau	Astro	GRK3	0.05	0.10	0.54	0.591	0.941
Tau	EN_L2_3_IT	GRK3	-0.04	0.07	-0.58	0.559	1
Tau	EN_L3_5_IT_1	GRK3	-0.00	0.08	-0.02	0.983	0.999
Tau	EN_L3_5_IT_2	GRK3	-0.05	0.06	-0.88	0.381	1
Tau	EN_L3_5_IT_3	GRK3	-0.03	0.06	-0.52	0.604	0.999
Tau	EN_L5_6_NP	GRK3	-0.01	0.09	-0.17	0.866	1
Tau	EN_L6B	GRK3	-0.02	0.07	-0.35	0.723	1
Tau	EN_L6_CT	GRK3	-0.01	0.07	-0.21	0.835	1
Tau	EN_L6_IT_1	GRK3	0.04	0.08	0.52	0.605	1
Tau	EN_L6_IT_2	GRK3	0.19	0.11	1.81	0.0709	0.997
Tau	Endo	GRK3	-0.65	0.78	-0.83	0.405	0.934
Tau	IN_ADARB2	GRK3	-0.00	0.07	-0.03	0.975	1
Tau	IN_LAMP5_LHX6	GRK3	0.03	0.06	0.50	0.614	1
Tau	IN_LAMP5_RELN	GRK3	0.03	0.05	0.59	0.557	0.996
Tau	IN_PVALB	GRK3	0.01	0.06	0.14	0.887	1
Tau	IN_PVALB_CHC	GRK3	-0.05	0.06	-0.80	0.421	1
Tau	IN_SST	GRK3	-0.05	0.06	-0.83	0.408	1
Tau	IN_VIP	GRK3	0.01	0.05	0.20	0.845	1
Tau	Micro	GRK3	0.03	0.07	0.39	0.698	0.999
Tau	OPC	GRK3	0.08	0.10	0.79	0.428	0.921
Tau	Oligo	GRK3	0.10	0.12	0.81	0.42	1
Tau	PC	GRK3	-0.11	0.15	-0.78	0.437	0.904
Tau	PVM	GRK3	-0.11	0.15	-0.74	0.46	0.995
Tau	Astro	GRK4	0.05	0.06	0.92	0.358	0.906
Tau	EN_L2_3_IT	GRK4	-0.03	0.05	-0.59	0.552	1
Tau	EN_L3_5_IT_1	GRK4	0.01	0.08	0.18	0.858	0.999
Tau	EN_L3_5_IT_2	GRK4	-0.01	0.06	-0.12	0.904	1
Tau	EN_L3_5_IT_3	GRK4	-0.04	0.07	-0.65	0.515	0.999
Tau	EN_L5_6_NP	GRK4	0.01	0.09	0.13	0.9	1
Tau	EN_L6B	GRK4	-0.02	0.10	-0.23	0.821	1
Tau	EN_L6_CT	GRK4	-0.04	0.09	-0.47	0.64	1
Tau	EN_L6_IT_1	GRK4	0.02	0.09	0.19	0.852	1
Tau	EN_L6_IT_2	GRK4	0.06	0.11	0.55	0.583	0.997
Tau	IN_ADARB2	GRK4	0.05	0.08	0.66	0.509	1
Tau	IN_LAMP5_LHX6	GRK4	-0.01	0.09	-0.16	0.873	1
Tau	IN_LAMP5_RELN	GRK4	0.02	0.07	0.23	0.819	1
Tau	IN_PVALB	GRK4	-0.05	0.06	-0.82	0.412	1
Tau	IN_PVALB_CHC	GRK4	0.02	0.09	0.21	0.83	1
Tau	IN_SST	GRK4	-0.01	0.07	-0.12	0.904	1
Tau	IN_VIP	GRK4	0.01	0.05	0.28	0.779	1
Tau	Micro	GRK4	0.21	0.14	1.47	0.143	0.999
Tau	OPC	GRK4	0.02	0.06	0.34	0.734	0.975
Tau	Oligo	GRK4	0.00	0.05	0.09	0.931	1
Tau	Adaptive	GRK5	-0.38	0.45	-0.83	0.405	0.999
Tau	Astro	GRK5	0.26	0.13	2.00	0.0452	0.844
Tau	EN_L2_3_IT	GRK5	-0.15	0.11	-1.31	0.192	1
Tau	EN_L3_5_IT_1	GRK5	-0.09	0.13	-0.67	0.503	0.999
Tau	EN_L3_5_IT_2	GRK5	-0.02	0.10	-0.20	0.845	1
Tau	EN_L3_5_IT_3	GRK5	-0.20	0.11	-1.83	0.0672	0.999
Tau	EN_L5_6_NP	GRK5	0.26	0.14	1.80	0.0724	1
Tau	EN_L6B	GRK5	0.02	0.19	0.11	0.914	1
Tau	EN_L6_CT	GRK5	-0.14	0.19	-0.73	0.464	1
Tau	EN_L6_IT_1	GRK5	-0.02	0.13	-0.19	0.853	1
Tau	EN_L6_IT_2	GRK5	-0.28	0.17	-1.63	0.103	0.997
Tau	Endo	GRK5	0.11	0.19	0.59	0.556	0.953
Tau	IN_ADARB2	GRK5	0.05	0.11	0.43	0.668	1
Tau	IN_LAMP5_LHX6	GRK5	0.12	0.12	1.00	0.316	1
Tau	IN_LAMP5_RELN	GRK5	0.14	0.13	1.10	0.271	0.996
Tau	IN_PVALB	GRK5	-0.08	0.07	-1.10	0.273	1
Tau	IN_PVALB_CHC	GRK5	-0.16	0.11	-1.47	0.143	1
Tau	IN_SST	GRK5	0.04	0.08	0.46	0.645	1
Tau	IN_VIP	GRK5	-0.00	0.07	-0.03	0.975	1
Tau	Micro	GRK5	0.03	0.09	0.29	0.77	0.999
Tau	OPC	GRK5	0.03	0.09	0.33	0.739	0.975
Tau	Oligo	GRK5	0.13	0.10	1.33	0.185	1
Tau	PC	GRK5	-0.13	0.11	-1.18	0.238	0.859
Tau	PVM	GRK5	-0.42	0.26	-1.58	0.114	0.995
Tau	SMC	GRK5	0.59	0.29	2.02	0.0437	0.537
Tau	VLMC	GRK5	-0.12	0.18	-0.67	0.503	0.999
Tau	Astro	GRK6	-0.02	0.09	-0.19	0.851	0.985
Tau	EN_L2_3_IT	GRK6	0.08	0.07	1.21	0.225	1
Tau	EN_L3_5_IT_1	GRK6	0.10	0.09	1.06	0.291	0.999
Tau	EN_L3_5_IT_2	GRK6	0.01	0.09	0.06	0.953	1
Tau	EN_L3_5_IT_3	GRK6	0.06	0.10	0.61	0.541	0.999
Tau	EN_L6B	GRK6	-0.09	0.13	-0.69	0.49	1
Tau	EN_L6_CT	GRK6	0.25	0.42	0.61	0.543	1
Tau	EN_L6_IT_1	GRK6	-0.09	0.13	-0.69	0.491	1
Tau	EN_L6_IT_2	GRK6	-0.01	0.17	-0.06	0.951	0.997
Tau	IN_ADARB2	GRK6	0.07	0.14	0.46	0.642	1
Tau	IN_PVALB	GRK6	-0.01	0.13	-0.09	0.928	1
Tau	IN_SST	GRK6	0.04	0.12	0.35	0.723	1
Tau	IN_VIP	GRK6	0.04	0.09	0.47	0.639	1
Tau	Micro	GRK6	0.30	0.17	1.73	0.0832	0.999
Tau	OPC	GRK6	0.07	0.12	0.57	0.571	0.944
Tau	Oligo	GRK6	-0.01	0.06	-0.14	0.892	1
Tau	Astro	GRM1	-0.03	0.10	-0.26	0.792	0.975
Tau	EN_L2_3_IT	GRM1	0.02	0.09	0.24	0.813	1
Tau	EN_L3_5_IT_1	GRM1	0.08	0.11	0.70	0.482	0.999
Tau	EN_L3_5_IT_2	GRM1	0.03	0.08	0.31	0.757	1
Tau	EN_L3_5_IT_3	GRM1	0.11	0.08	1.33	0.184	0.999
Tau	EN_L5_6_NP	GRM1	-0.01	0.19	-0.04	0.967	1
Tau	EN_L6B	GRM1	0.03	0.22	0.12	0.907	1
Tau	EN_L6_CT	GRM1	0.11	0.14	0.83	0.408	1
Tau	EN_L6_IT_1	GRM1	0.09	0.08	1.21	0.225	1
Tau	EN_L6_IT_2	GRM1	0.12	0.12	0.97	0.332	0.997
Tau	IN_ADARB2	GRM1	0.04	0.13	0.35	0.73	1
Tau	IN_LAMP5_RELN	GRM1	-0.29	0.19	-1.48	0.138	0.996
Tau	IN_PVALB	GRM1	0.13	0.15	0.85	0.396	1
Tau	IN_SST	GRM1	0.03	0.08	0.39	0.694	1
Tau	IN_VIP	GRM1	0.05	0.08	0.60	0.546	1
Tau	Micro	GRM1	0.18	0.19	0.97	0.333	0.999
Tau	OPC	GRM1	0.01	0.11	0.08	0.938	0.995
Tau	Oligo	GRM1	0.02	0.10	0.23	0.821	1
Tau	EN_L2_3_IT	GRM2	0.04	0.12	0.35	0.726	1
Tau	EN_L3_5_IT_1	GRM2	0.03	0.12	0.28	0.777	0.999
Tau	EN_L3_5_IT_2	GRM2	0.15	0.12	1.21	0.228	1
Tau	EN_L3_5_IT_3	GRM2	0.03	0.11	0.24	0.809	0.999
Tau	EN_L6B	GRM2	-0.11	0.18	-0.59	0.555	1
Tau	EN_L6_CT	GRM2	0.01	0.18	0.03	0.976	1
Tau	EN_L6_IT_1	GRM2	0.12	0.18	0.64	0.522	1
Tau	Oligo	GRM2	-0.23	0.18	-1.32	0.188	1
Tau	Astro	GRM3	0.14	0.11	1.27	0.203	0.881
Tau	EN_L2_3_IT	GRM3	-0.01	0.12	-0.09	0.929	1
Tau	EN_L3_5_IT_1	GRM3	-0.04	0.07	-0.52	0.606	0.999
Tau	EN_L3_5_IT_2	GRM3	0.01	0.07	0.14	0.889	1
Tau	EN_L3_5_IT_3	GRM3	-0.04	0.08	-0.52	0.606	0.999
Tau	EN_L5_6_NP	GRM3	0.04	0.08	0.43	0.67	1
Tau	EN_L6B	GRM3	0.09	0.11	0.87	0.382	1
Tau	EN_L6_CT	GRM3	-0.02	0.09	-0.26	0.797	1
Tau	EN_L6_IT_1	GRM3	0.03	0.10	0.25	0.8	1
Tau	EN_L6_IT_2	GRM3	0.24	0.21	1.13	0.26	0.997
Tau	Endo	GRM3	-0.25	0.44	-0.58	0.561	0.953
Tau	IN_ADARB2	GRM3	-0.16	0.12	-1.33	0.185	1
Tau	IN_LAMP5_LHX6	GRM3	-0.06	0.12	-0.46	0.642	1
Tau	IN_LAMP5_RELN	GRM3	-0.05	0.11	-0.44	0.659	0.996
Tau	IN_PVALB	GRM3	-0.01	0.11	-0.13	0.897	1
Tau	IN_PVALB_CHC	GRM3	-0.22	0.13	-1.62	0.104	1
Tau	IN_SST	GRM3	-0.05	0.10	-0.48	0.634	1
Tau	IN_VIP	GRM3	-0.05	0.09	-0.49	0.621	1
Tau	Micro	GRM3	0.15	0.15	1.04	0.299	0.999
Tau	OPC	GRM3	0.07	0.09	0.70	0.486	0.934
Tau	Oligo	GRM3	-0.03	0.07	-0.36	0.721	1
Tau	PC	GRM3	-0.28	0.17	-1.68	0.0929	0.764
Tau	EN_L2_3_IT	GRM4	0.07	0.15	0.50	0.619	1
Tau	EN_L3_5_IT_1	GRM4	-0.05	0.13	-0.39	0.696	0.999
Tau	EN_L3_5_IT_2	GRM4	0.15	0.11	1.32	0.186	1
Tau	EN_L3_5_IT_3	GRM4	-0.00	0.13	-0.00	0.997	1
Tau	EN_L5_6_NP	GRM4	0.02	0.10	0.21	0.831	1
Tau	EN_L6B	GRM4	0.13	0.17	0.75	0.453	1
Tau	EN_L6_CT	GRM4	-0.08	0.10	-0.86	0.388	1
Tau	EN_L6_IT_1	GRM4	-0.71	0.48	-1.47	0.142	1
Tau	IN_ADARB2	GRM4	0.17	0.11	1.50	0.133	1
Tau	IN_LAMP5_LHX6	GRM4	-0.04	0.11	-0.37	0.71	1
Tau	IN_LAMP5_RELN	GRM4	0.17	0.10	1.79	0.0732	0.996
Tau	IN_PVALB	GRM4	0.09	0.13	0.65	0.515	1
Tau	IN_SST	GRM4	0.08	0.11	0.68	0.497	1
Tau	IN_VIP	GRM4	0.10	0.09	1.09	0.277	1
Tau	Oligo	GRM4	-0.07	0.15	-0.46	0.648	1
Tau	Astro	GRM5	0.05	0.11	0.40	0.692	0.962
Tau	EN_L2_3_IT	GRM5	0.06	0.04	1.50	0.133	1
Tau	EN_L3_5_IT_1	GRM5	0.04	0.05	0.83	0.409	0.999
Tau	EN_L3_5_IT_2	GRM5	0.00	0.04	0.06	0.95	1
Tau	EN_L3_5_IT_3	GRM5	0.02	0.04	0.53	0.597	0.999
Tau	EN_L5_6_NP	GRM5	0.03	0.06	0.58	0.562	1
Tau	EN_L6B	GRM5	0.02	0.06	0.32	0.751	1
Tau	EN_L6_CT	GRM5	0.06	0.06	0.97	0.331	1
Tau	EN_L6_IT_1	GRM5	0.05	0.06	0.84	0.4	1
Tau	EN_L6_IT_2	GRM5	0.00	0.07	0.04	0.966	0.997
Tau	Endo	GRM5	-0.10	0.41	-0.25	0.801	0.985
Tau	IN_ADARB2	GRM5	0.01	0.07	0.19	0.846	1
Tau	IN_LAMP5_LHX6	GRM5	-0.03	0.06	-0.52	0.606	1
Tau	IN_LAMP5_RELN	GRM5	-0.07	0.07	-0.95	0.343	0.996
Tau	IN_PVALB	GRM5	0.03	0.04	0.76	0.449	1
Tau	IN_PVALB_CHC	GRM5	-0.06	0.05	-1.13	0.258	1
Tau	IN_SST	GRM5	-0.00	0.05	-0.01	0.993	1
Tau	IN_VIP	GRM5	0.03	0.07	0.51	0.613	1
Tau	Micro	GRM5	0.08	0.17	0.46	0.643	0.999
Tau	OPC	GRM5	-0.01	0.05	-0.19	0.849	0.986
Tau	Oligo	GRM5	0.07	0.12	0.56	0.578	1
Tau	PC	GRM5	1.50	0.39	3.89	0.000102	0.0946
Tau	VLMC	GRM5	0.08	0.25	0.33	0.743	0.999
Tau	Astro	GRM6	0.03	0.20	0.17	0.868	0.987
Tau	EN_L2_3_IT	GRM6	0.07	0.14	0.48	0.632	1
Tau	EN_L3_5_IT_2	GRM6	-0.03	0.16	-0.17	0.866	1
Tau	EN_L3_5_IT_3	GRM6	0.01	0.18	0.08	0.934	0.999
Tau	IN_PVALB	GRM6	-0.22	0.52	-0.42	0.672	1
Tau	Oligo	GRM6	0.12	0.16	0.74	0.46	1
Tau	Astro	GRM7	0.03	0.11	0.31	0.754	0.968
Tau	EN_L2_3_IT	GRM7	0.03	0.05	0.57	0.568	1
Tau	EN_L3_5_IT_1	GRM7	0.06	0.05	1.07	0.287	0.999
Tau	EN_L3_5_IT_2	GRM7	-0.04	0.05	-0.76	0.448	1
Tau	EN_L3_5_IT_3	GRM7	-0.01	0.05	-0.11	0.916	0.999
Tau	EN_L5_6_NP	GRM7	0.10	0.10	1.00	0.316	1
Tau	EN_L6B	GRM7	0.07	0.12	0.55	0.581	1
Tau	EN_L6_CT	GRM7	0.16	0.14	1.16	0.245	1
Tau	EN_L6_IT_1	GRM7	0.08	0.07	1.16	0.246	1
Tau	EN_L6_IT_2	GRM7	0.08	0.14	0.58	0.563	0.997
Tau	Endo	GRM7	1.37	0.45	3.06	0.00224	0.366
Tau	IN_ADARB2	GRM7	0.02	0.07	0.32	0.748	1
Tau	IN_LAMP5_LHX6	GRM7	0.09	0.15	0.57	0.569	1
Tau	IN_LAMP5_RELN	GRM7	0.01	0.08	0.11	0.915	1
Tau	IN_PVALB	GRM7	-0.02	0.07	-0.29	0.775	1
Tau	IN_PVALB_CHC	GRM7	-0.09	0.18	-0.51	0.612	1
Tau	IN_SST	GRM7	-0.08	0.08	-0.99	0.322	1
Tau	IN_VIP	GRM7	-0.05	0.04	-1.08	0.282	1
Tau	Micro	GRM7	-0.02	0.16	-0.13	0.893	0.999
Tau	OPC	GRM7	0.01	0.04	0.13	0.899	0.993
Tau	Oligo	GRM7	-0.08	0.09	-0.89	0.375	1
Tau	PC	GRM7	0.92	0.45	2.02	0.0436	0.648
Tau	VLMC	GRM7	0.52	0.56	0.94	0.348	0.999
Tau	Astro	GRM8	0.02	0.10	0.20	0.842	0.984
Tau	EN_L2_3_IT	GRM8	0.11	0.13	0.80	0.421	1
Tau	EN_L3_5_IT_1	GRM8	-0.12	0.15	-0.75	0.451	0.999
Tau	EN_L3_5_IT_2	GRM8	0.03	0.12	0.29	0.771	1
Tau	EN_L3_5_IT_3	GRM8	-0.02	0.08	-0.27	0.788	0.999
Tau	EN_L5_6_NP	GRM8	0.03	0.07	0.44	0.661	1
Tau	EN_L6B	GRM8	-0.03	0.26	-0.10	0.918	1
Tau	EN_L6_CT	GRM8	-0.04	0.13	-0.30	0.762	1
Tau	EN_L6_IT_1	GRM8	-0.10	0.15	-0.67	0.505	1
Tau	EN_L6_IT_2	GRM8	0.19	0.20	0.96	0.337	0.997
Tau	IN_ADARB2	GRM8	0.03	0.11	0.22	0.823	1
Tau	IN_LAMP5_LHX6	GRM8	-0.11	0.20	-0.54	0.588	1
Tau	IN_LAMP5_RELN	GRM8	-0.18	0.19	-0.96	0.338	0.996
Tau	IN_PVALB	GRM8	0.05	0.08	0.66	0.511	1
Tau	IN_SST	GRM8	0.14	0.14	0.99	0.32	1
Tau	IN_VIP	GRM8	-0.03	0.14	-0.19	0.849	1
Tau	Micro	GRM8	0.16	0.17	0.91	0.362	0.999
Tau	OPC	GRM8	0.15	0.09	1.64	0.101	0.841
Tau	Oligo	GRM8	0.05	0.08	0.62	0.537	1
Tau	PC	GRM8	-0.20	0.13	-1.51	0.132	0.792
Tau	VLMC	GRM8	2.08	0.64	3.28	0.00106	0.999
Tau	Astro	GRN	0.07	0.07	1.08	0.282	0.893
Tau	EN_L2_3_IT	GRN	-0.07	0.07	-1.00	0.315	1
Tau	EN_L3_5_IT_1	GRN	-0.18	0.12	-1.46	0.144	0.999
Tau	EN_L3_5_IT_2	GRN	0.01	0.09	0.07	0.945	1
Tau	EN_L3_5_IT_3	GRN	-0.12	0.10	-1.25	0.211	0.999
Tau	EN_L5_6_NP	GRN	-0.81	0.60	-1.35	0.177	1
Tau	EN_L6B	GRN	0.18	0.44	0.41	0.685	1
Tau	EN_L6_CT	GRN	-0.06	0.15	-0.41	0.683	1
Tau	EN_L6_IT_1	GRN	0.03	0.14	0.23	0.819	1
Tau	EN_L6_IT_2	GRN	0.58	0.56	1.04	0.297	0.997
Tau	Endo	GRN	-0.78	0.47	-1.65	0.0992	0.797
Tau	IN_ADARB2	GRN	0.38	0.14	2.80	0.00505	1
Tau	IN_LAMP5_RELN	GRN	0.19	0.15	1.27	0.205	0.996
Tau	IN_PVALB	GRN	0.05	0.11	0.45	0.653	1
Tau	IN_SST	GRN	-0.05	0.12	-0.42	0.673	1
Tau	IN_VIP	GRN	-0.06	0.10	-0.66	0.51	1
Tau	Micro	GRN	0.01	0.10	0.11	0.912	0.999
Tau	OPC	GRN	0.06	0.09	0.70	0.484	0.934
Tau	Oligo	GRN	0.06	0.07	0.90	0.37	1
Tau	Astro	GRPEL1	0.05	0.10	0.49	0.623	0.95
Tau	EN_L2_3_IT	GRPEL1	0.02	0.07	0.32	0.746	1
Tau	EN_L3_5_IT_1	GRPEL1	-0.09	0.13	-0.71	0.478	0.999
Tau	EN_L3_5_IT_2	GRPEL1	0.06	0.09	0.61	0.543	1
Tau	EN_L3_5_IT_3	GRPEL1	-0.10	0.09	-1.06	0.289	0.999
Tau	EN_L5_6_NP	GRPEL1	0.66	0.46	1.45	0.148	1
Tau	EN_L6B	GRPEL1	0.10	0.53	0.18	0.855	1
Tau	EN_L6_CT	GRPEL1	0.36	0.47	0.75	0.452	1
Tau	EN_L6_IT_1	GRPEL1	0.23	0.14	1.70	0.0899	1
Tau	IN_ADARB2	GRPEL1	0.14	0.18	0.82	0.414	1
Tau	IN_LAMP5_RELN	GRPEL1	0.11	0.13	0.79	0.427	0.996
Tau	IN_PVALB	GRPEL1	-0.07	0.10	-0.65	0.514	1
Tau	IN_SST	GRPEL1	-0.02	0.10	-0.17	0.866	1
Tau	IN_VIP	GRPEL1	0.04	0.09	0.40	0.692	1
Tau	Micro	GRPEL1	0.28	0.17	1.65	0.0989	0.999
Tau	OPC	GRPEL1	0.02	0.10	0.21	0.833	0.984
Tau	Oligo	GRPEL1	-0.00	0.06	-0.03	0.973	1
Tau	Astro	GRPEL2	0.08	0.11	0.72	0.471	0.922
Tau	EN_L2_3_IT	GRPEL2	-0.02	0.08	-0.18	0.856	1
Tau	EN_L3_5_IT_1	GRPEL2	-0.66	0.37	-1.79	0.0727	0.999
Tau	EN_L3_5_IT_2	GRPEL2	0.02	0.11	0.15	0.877	1
Tau	EN_L3_5_IT_3	GRPEL2	-0.10	0.12	-0.85	0.397	0.999
Tau	EN_L6_IT_1	GRPEL2	0.31	0.37	0.86	0.391	1
Tau	IN_PVALB	GRPEL2	0.10	0.12	0.85	0.394	1
Tau	IN_SST	GRPEL2	0.13	0.13	1.03	0.301	1
Tau	IN_VIP	GRPEL2	0.02	0.12	0.15	0.882	1
Tau	OPC	GRPEL2	0.00	0.14	0.03	0.978	0.998
Tau	Oligo	GRPEL2	-0.00	0.09	-0.05	0.964	1
Tau	IN_ADARB2	GRPR	-0.06	0.19	-0.32	0.746	1
Tau	IN_LAMP5_LHX6	GRPR	0.24	0.25	0.98	0.325	1
Tau	IN_LAMP5_RELN	GRPR	0.11	0.12	0.90	0.37	0.996
Tau	IN_VIP	GRPR	-0.13	0.12	-1.08	0.282	1
Tau	Astro	GRSF1	-0.05	0.05	-0.89	0.372	0.912
Tau	EN_L2_3_IT	GRSF1	0.02	0.04	0.40	0.688	1
Tau	EN_L3_5_IT_1	GRSF1	0.04	0.08	0.56	0.579	0.999
Tau	EN_L3_5_IT_2	GRSF1	0.07	0.06	1.16	0.247	1
Tau	EN_L3_5_IT_3	GRSF1	0.04	0.05	0.76	0.448	0.999
Tau	EN_L5_6_NP	GRSF1	0.01	0.10	0.10	0.917	1
Tau	EN_L6B	GRSF1	0.01	0.09	0.15	0.877	1
Tau	EN_L6_CT	GRSF1	0.09	0.09	0.96	0.335	1
Tau	EN_L6_IT_1	GRSF1	0.02	0.09	0.27	0.784	1
Tau	EN_L6_IT_2	GRSF1	0.26	0.11	2.31	0.0207	0.997
Tau	Endo	GRSF1	0.35	0.54	0.64	0.521	0.951
Tau	IN_ADARB2	GRSF1	0.20	0.09	2.17	0.0303	1
Tau	IN_LAMP5_LHX6	GRSF1	-0.10	0.10	-0.96	0.339	1
Tau	IN_LAMP5_RELN	GRSF1	0.12	0.09	1.35	0.176	0.996
Tau	IN_PVALB	GRSF1	0.07	0.07	1.07	0.284	1
Tau	IN_PVALB_CHC	GRSF1	0.02	0.11	0.15	0.878	1
Tau	IN_SST	GRSF1	0.05	0.07	0.77	0.444	1
Tau	IN_VIP	GRSF1	0.08	0.05	1.47	0.14	1
Tau	Micro	GRSF1	-0.07	0.09	-0.82	0.413	0.999
Tau	OPC	GRSF1	-0.02	0.06	-0.32	0.752	0.975
Tau	Oligo	GRSF1	0.05	0.05	0.99	0.321	1
Tau	PC	GRSF1	0.05	0.43	0.11	0.91	0.99
Tau	Astro	GRTP1	-0.04	0.09	-0.49	0.624	0.95
Tau	EN_L2_3_IT	GRTP1	-0.07	0.12	-0.60	0.551	1
Tau	OPC	GRTP1	-0.13	0.14	-0.91	0.361	0.905
Tau	Oligo	GRTP1	0.09	0.13	0.66	0.507	1
Tau	Astro	GRWD1	-0.10	0.14	-0.71	0.478	0.923
Tau	EN_L2_3_IT	GRWD1	-0.02	0.10	-0.22	0.824	1
Tau	EN_L3_5_IT_2	GRWD1	0.17	0.14	1.24	0.217	1
Tau	EN_L3_5_IT_3	GRWD1	-0.05	0.14	-0.38	0.707	0.999
Tau	IN_PVALB	GRWD1	0.17	0.15	1.09	0.274	1
Tau	IN_VIP	GRWD1	-0.07	0.12	-0.56	0.577	1
Tau	OPC	GRWD1	0.11	0.15	0.74	0.459	0.93
Tau	Oligo	GRWD1	0.14	0.09	1.57	0.116	1
Tau	EN_L2_3_IT	GRXCR1	-0.45	0.43	-1.06	0.289	1
Tau	EN_L2_3_IT	GRXCR2	-0.04	0.13	-0.28	0.778	1
Tau	IN_PVALB	GRXCR2	0.18	0.16	1.12	0.261	1
Tau	IN_VIP	GRXCR2	-0.02	0.17	-0.11	0.915	1
Tau	Adaptive	GSAP	0.11	0.43	0.24	0.808	0.999
Tau	Astro	GSAP	-0.06	0.07	-0.89	0.376	0.914
Tau	EN_L2_3_IT	GSAP	0.02	0.08	0.25	0.801	1
Tau	EN_L3_5_IT_1	GSAP	-0.08	0.12	-0.64	0.522	0.999
Tau	EN_L3_5_IT_2	GSAP	-0.04	0.08	-0.54	0.587	1
Tau	EN_L3_5_IT_3	GSAP	-0.04	0.08	-0.54	0.59	0.999
Tau	EN_L5_6_NP	GSAP	0.02	0.09	0.20	0.841	1
Tau	EN_L6B	GSAP	-0.09	0.25	-0.36	0.721	1
Tau	EN_L6_CT	GSAP	0.06	0.13	0.46	0.648	1
Tau	EN_L6_IT_1	GSAP	0.02	0.15	0.14	0.887	1
Tau	EN_L6_IT_2	GSAP	-0.08	0.19	-0.41	0.681	0.997
Tau	Endo	GSAP	-0.09	0.63	-0.14	0.891	0.991
Tau	IN_ADARB2	GSAP	0.15	0.11	1.41	0.159	1
Tau	IN_LAMP5_LHX6	GSAP	0.00	0.12	0.01	0.992	1
Tau	IN_LAMP5_RELN	GSAP	0.06	0.13	0.48	0.63	0.996
Tau	IN_PVALB	GSAP	0.01	0.06	0.25	0.8	1
Tau	IN_PVALB_CHC	GSAP	0.04	0.09	0.42	0.677	1
Tau	IN_SST	GSAP	0.09	0.08	1.23	0.219	1
Tau	IN_VIP	GSAP	0.03	0.05	0.49	0.627	1
Tau	Micro	GSAP	0.00	0.08	0.03	0.979	0.999
Tau	OPC	GSAP	-0.02	0.05	-0.37	0.711	0.973
Tau	Oligo	GSAP	0.08	0.09	0.81	0.418	1
Tau	PC	GSAP	-0.06	0.56	-0.10	0.916	0.99
Tau	PVM	GSAP	0.14	0.17	0.83	0.405	0.995
Tau	EN_L2_3_IT	GSDMA	-0.28	0.37	-0.75	0.453	1
Tau	Astro	GSDMB	0.14	0.10	1.43	0.153	0.868
Tau	EN_L2_3_IT	GSDMB	0.07	0.06	1.23	0.22	1
Tau	EN_L3_5_IT_1	GSDMB	0.11	0.09	1.21	0.228	0.999
Tau	EN_L3_5_IT_2	GSDMB	0.06	0.07	0.86	0.392	1
Tau	EN_L3_5_IT_3	GSDMB	-0.04	0.07	-0.60	0.547	0.999
Tau	EN_L5_6_NP	GSDMB	-0.07	0.11	-0.68	0.498	1
Tau	EN_L6B	GSDMB	-0.21	0.15	-1.43	0.153	1
Tau	EN_L6_CT	GSDMB	0.02	0.12	0.15	0.884	1
Tau	EN_L6_IT_1	GSDMB	0.02	0.10	0.24	0.809	1
Tau	EN_L6_IT_2	GSDMB	-0.06	0.15	-0.43	0.664	0.997
Tau	IN_ADARB2	GSDMB	0.23	0.16	1.39	0.164	1
Tau	IN_LAMP5_LHX6	GSDMB	0.10	0.17	0.58	0.559	1
Tau	IN_LAMP5_RELN	GSDMB	0.24	0.13	1.87	0.0618	0.996
Tau	IN_PVALB	GSDMB	0.05	0.10	0.54	0.589	1
Tau	IN_PVALB_CHC	GSDMB	0.13	0.16	0.79	0.432	1
Tau	IN_SST	GSDMB	0.02	0.11	0.18	0.857	1
Tau	IN_VIP	GSDMB	-0.03	0.08	-0.40	0.688	1
Tau	Micro	GSDMB	-0.02	0.14	-0.16	0.872	0.999
Tau	OPC	GSDMB	-0.07	0.11	-0.69	0.49	0.934
Tau	Oligo	GSDMB	0.14	0.08	1.62	0.105	1
Tau	Astro	GSDMD	-0.02	0.14	-0.13	0.893	0.991
Tau	Endo	GSDMD	-0.71	0.63	-1.13	0.258	0.899
Tau	Micro	GSDMD	-0.05	0.14	-0.36	0.716	0.999
Tau	Astro	GSDME	-0.04	0.11	-0.33	0.738	0.967
Tau	EN_L2_3_IT	GSDME	0.02	0.07	0.26	0.796	1
Tau	EN_L3_5_IT_1	GSDME	0.05	0.14	0.38	0.705	0.999
Tau	EN_L3_5_IT_2	GSDME	0.02	0.09	0.19	0.846	1
Tau	EN_L3_5_IT_3	GSDME	0.10	0.12	0.84	0.402	0.999
Tau	EN_L5_6_NP	GSDME	0.08	0.11	0.72	0.47	1
Tau	EN_L6B	GSDME	0.09	0.14	0.67	0.502	1
Tau	EN_L6_CT	GSDME	0.13	0.15	0.87	0.386	1
Tau	EN_L6_IT_1	GSDME	0.21	0.12	1.71	0.087	1
Tau	EN_L6_IT_2	GSDME	0.01	0.11	0.06	0.955	0.997
Tau	IN_ADARB2	GSDME	-0.08	0.11	-0.71	0.477	1
Tau	IN_LAMP5_LHX6	GSDME	0.03	0.13	0.23	0.814	1
Tau	IN_LAMP5_RELN	GSDME	0.03	0.09	0.36	0.719	0.999
Tau	IN_PVALB	GSDME	0.05	0.09	0.59	0.552	1
Tau	IN_PVALB_CHC	GSDME	0.05	0.12	0.40	0.691	1
Tau	IN_SST	GSDME	-0.04	0.11	-0.40	0.692	1
Tau	IN_VIP	GSDME	-0.05	0.06	-0.87	0.382	1
Tau	Micro	GSDME	0.04	0.15	0.29	0.775	0.999
Tau	OPC	GSDME	-0.03	0.07	-0.50	0.619	0.951
Tau	Oligo	GSDME	-0.03	0.20	-0.17	0.865	1
Tau	Astro	GSE1	0.06	0.09	0.65	0.518	0.928
Tau	EN_L2_3_IT	GSE1	-0.06	0.10	-0.64	0.52	1
Tau	EN_L3_5_IT_1	GSE1	0.06	0.08	0.74	0.458	0.999
Tau	EN_L3_5_IT_2	GSE1	0.06	0.09	0.67	0.504	1
Tau	EN_L3_5_IT_3	GSE1	0.05	0.09	0.58	0.565	0.999
Tau	EN_L6B	GSE1	-0.03	0.10	-0.33	0.744	1
Tau	EN_L6_CT	GSE1	0.36	0.21	1.70	0.0893	1
Tau	EN_L6_IT_1	GSE1	-0.23	0.13	-1.82	0.0685	1
Tau	EN_L6_IT_2	GSE1	-0.15	0.16	-0.94	0.345	0.997
Tau	Endo	GSE1	0.14	0.17	0.86	0.388	0.933
Tau	IN_ADARB2	GSE1	0.11	0.08	1.38	0.166	1
Tau	IN_LAMP5_LHX6	GSE1	-0.05	0.08	-0.60	0.551	1
Tau	IN_LAMP5_RELN	GSE1	0.04	0.07	0.60	0.548	0.996
Tau	IN_PVALB	GSE1	-0.04	0.07	-0.50	0.619	1
Tau	IN_PVALB_CHC	GSE1	0.09	0.08	1.02	0.306	1
Tau	IN_SST	GSE1	0.01	0.09	0.14	0.885	1
Tau	IN_VIP	GSE1	0.03	0.06	0.58	0.564	1
Tau	Micro	GSE1	-0.07	0.10	-0.63	0.529	0.999
Tau	OPC	GSE1	-0.12	0.08	-1.39	0.164	0.841
Tau	Oligo	GSE1	-0.07	0.11	-0.60	0.547	1
Tau	PVM	GSE1	0.71	0.83	0.86	0.391	0.995
Tau	VLMC	GSE1	0.17	0.24	0.73	0.464	0.999
Tau	Astro	GSG1	0.13	0.17	0.74	0.459	0.922
Tau	EN_L2_3_IT	GSG1	-0.00	0.17	-0.03	0.977	1
Tau	EN_L3_5_IT_2	GSG1	0.98	0.40	2.43	0.015	1
Tau	EN_L3_5_IT_3	GSG1	-0.11	0.18	-0.61	0.539	0.999
Tau	Oligo	GSG1	-0.10	0.19	-0.54	0.589	1
Tau	Astro	GSG1L	-0.23	0.12	-1.97	0.0494	0.844
Tau	EN_L2_3_IT	GSG1L	-0.02	0.12	-0.14	0.886	1
Tau	EN_L3_5_IT_1	GSG1L	-0.15	0.14	-1.09	0.276	0.999
Tau	EN_L3_5_IT_2	GSG1L	0.02	0.08	0.21	0.837	1
Tau	EN_L3_5_IT_3	GSG1L	-0.22	0.12	-1.77	0.0761	0.999
Tau	EN_L6B	GSG1L	-0.08	0.11	-0.73	0.464	1
Tau	EN_L6_CT	GSG1L	-0.07	0.15	-0.44	0.657	1
Tau	EN_L6_IT_1	GSG1L	-0.09	0.16	-0.57	0.566	1
Tau	EN_L6_IT_2	GSG1L	-0.14	0.10	-1.33	0.183	0.997
Tau	IN_ADARB2	GSG1L	0.13	0.15	0.91	0.361	1
Tau	IN_LAMP5_LHX6	GSG1L	-0.02	0.20	-0.10	0.92	1
Tau	IN_PVALB	GSG1L	0.09	0.13	0.66	0.51	1
Tau	IN_PVALB_CHC	GSG1L	0.11	0.09	1.22	0.224	1
Tau	IN_SST	GSG1L	-0.24	0.14	-1.71	0.0873	1
Tau	IN_VIP	GSG1L	0.07	0.09	0.83	0.405	1
Tau	Micro	GSG1L	-0.16	0.62	-0.25	0.803	0.999
Tau	OPC	GSG1L	0.05	0.07	0.67	0.505	0.935
Tau	Oligo	GSG1L	-0.04	0.09	-0.42	0.671	1
Tau	Adaptive	GSK3B	-0.09	0.36	-0.24	0.81	0.999
Tau	Astro	GSK3B	0.09	0.04	1.99	0.0466	0.844
Tau	EN_L2_3_IT	GSK3B	-0.01	0.03	-0.21	0.832	1
Tau	EN_L3_5_IT_1	GSK3B	0.01	0.04	0.20	0.84	0.999
Tau	EN_L3_5_IT_2	GSK3B	0.00	0.04	0.01	0.995	1
Tau	EN_L3_5_IT_3	GSK3B	-0.00	0.04	-0.03	0.978	0.999
Tau	EN_L5_6_NP	GSK3B	-0.04	0.05	-0.80	0.425	1
Tau	EN_L6B	GSK3B	0.03	0.06	0.58	0.565	1
Tau	EN_L6_CT	GSK3B	0.03	0.05	0.72	0.469	1
Tau	EN_L6_IT_1	GSK3B	0.03	0.05	0.53	0.599	1
Tau	EN_L6_IT_2	GSK3B	0.01	0.06	0.10	0.922	0.997
Tau	Endo	GSK3B	0.09	0.10	0.84	0.402	0.933
Tau	IN_ADARB2	GSK3B	0.06	0.05	1.36	0.173	1
Tau	IN_LAMP5_LHX6	GSK3B	0.02	0.05	0.37	0.712	1
Tau	IN_LAMP5_RELN	GSK3B	0.00	0.05	0.08	0.934	1
Tau	IN_PVALB	GSK3B	0.02	0.04	0.54	0.592	1
Tau	IN_PVALB_CHC	GSK3B	-0.03	0.06	-0.46	0.645	1
Tau	IN_SST	GSK3B	0.02	0.05	0.52	0.603	1
Tau	IN_VIP	GSK3B	0.03	0.03	0.89	0.375	1
Tau	Micro	GSK3B	0.09	0.05	1.93	0.053	0.999
Tau	OPC	GSK3B	0.01	0.04	0.22	0.829	0.984
Tau	Oligo	GSK3B	0.07	0.04	1.90	0.0573	1
Tau	PC	GSK3B	-0.02	0.10	-0.18	0.857	0.983
Tau	PVM	GSK3B	-0.04	0.16	-0.22	0.825	0.995
Tau	SMC	GSK3B	-0.04	0.32	-0.12	0.906	0.991
Tau	VLMC	GSK3B	0.18	0.13	1.40	0.161	0.999
Tau	Astro	GSKIP	0.05	0.10	0.54	0.589	0.94
Tau	EN_L2_3_IT	GSKIP	0.09	0.07	1.32	0.188	1
Tau	EN_L3_5_IT_1	GSKIP	0.07	0.10	0.69	0.49	0.999
Tau	EN_L3_5_IT_2	GSKIP	0.05	0.09	0.63	0.528	1
Tau	EN_L3_5_IT_3	GSKIP	0.07	0.08	0.92	0.357	0.999
Tau	EN_L5_6_NP	GSKIP	-0.25	0.14	-1.81	0.0708	1
Tau	EN_L6B	GSKIP	-0.06	0.11	-0.50	0.615	1
Tau	EN_L6_CT	GSKIP	-0.19	0.12	-1.59	0.113	1
Tau	EN_L6_IT_1	GSKIP	0.08	0.12	0.65	0.515	1
Tau	EN_L6_IT_2	GSKIP	0.24	0.16	1.54	0.124	0.997
Tau	IN_ADARB2	GSKIP	0.11	0.13	0.85	0.398	1
Tau	IN_LAMP5_LHX6	GSKIP	0.17	0.16	1.10	0.273	1
Tau	IN_LAMP5_RELN	GSKIP	0.17	0.12	1.34	0.18	0.996
Tau	IN_PVALB	GSKIP	0.18	0.10	1.76	0.0778	1
Tau	IN_SST	GSKIP	0.00	0.13	0.03	0.978	1
Tau	IN_VIP	GSKIP	0.02	0.08	0.26	0.796	1
Tau	Micro	GSKIP	0.09	0.17	0.53	0.595	0.999
Tau	OPC	GSKIP	0.04	0.10	0.44	0.661	0.961
Tau	Oligo	GSKIP	0.09	0.07	1.24	0.214	1
Tau	Astro	GSN	0.09	0.08	1.08	0.279	0.892
Tau	EN_L2_3_IT	GSN	-0.09	0.08	-1.04	0.3	1
Tau	EN_L3_5_IT_1	GSN	-0.10	0.12	-0.82	0.414	0.999
Tau	EN_L3_5_IT_2	GSN	-0.11	0.08	-1.34	0.181	1
Tau	EN_L3_5_IT_3	GSN	-0.13	0.09	-1.46	0.145	0.999
Tau	EN_L5_6_NP	GSN	0.06	0.15	0.39	0.694	1
Tau	EN_L6B	GSN	-0.19	0.12	-1.64	0.101	1
Tau	EN_L6_CT	GSN	-0.14	0.10	-1.35	0.177	1
Tau	EN_L6_IT_1	GSN	-0.14	0.12	-1.12	0.261	1
Tau	EN_L6_IT_2	GSN	0.03	0.16	0.22	0.828	0.997
Tau	Endo	GSN	-0.21	0.16	-1.30	0.194	0.882
Tau	IN_ADARB2	GSN	0.12	0.14	0.85	0.394	1
Tau	IN_LAMP5_LHX6	GSN	-0.10	0.16	-0.63	0.532	1
Tau	IN_LAMP5_RELN	GSN	-0.05	0.14	-0.33	0.739	0.999
Tau	IN_PVALB	GSN	0.06	0.10	0.61	0.542	1
Tau	IN_PVALB_CHC	GSN	0.00	0.17	0.00	0.996	1
Tau	IN_SST	GSN	0.05	0.11	0.47	0.635	1
Tau	IN_VIP	GSN	-0.02	0.07	-0.34	0.736	1
Tau	Micro	GSN	-0.10	0.09	-1.07	0.286	0.999
Tau	OPC	GSN	-0.02	0.08	-0.27	0.789	0.978
Tau	Oligo	GSN	0.02	0.07	0.27	0.788	1
Tau	PC	GSN	0.11	0.13	0.87	0.387	0.902
Tau	PVM	GSN	-0.26	0.19	-1.38	0.168	0.995
Tau	SMC	GSN	0.24	0.31	0.77	0.44	0.902
Tau	VLMC	GSN	0.14	0.18	0.77	0.442	0.999
Tau	Astro	GSPT1	0.06	0.05	1.15	0.25	0.886
Tau	EN_L2_3_IT	GSPT1	-0.03	0.04	-0.75	0.451	1
Tau	EN_L3_5_IT_1	GSPT1	0.03	0.06	0.44	0.658	0.999
Tau	EN_L3_5_IT_2	GSPT1	-0.02	0.04	-0.56	0.574	1
Tau	EN_L3_5_IT_3	GSPT1	-0.04	0.05	-0.87	0.387	0.999
Tau	EN_L5_6_NP	GSPT1	-0.02	0.09	-0.23	0.816	1
Tau	EN_L6B	GSPT1	0.01	0.08	0.16	0.876	1
Tau	EN_L6_CT	GSPT1	-0.02	0.08	-0.25	0.805	1
Tau	EN_L6_IT_1	GSPT1	0.05	0.07	0.68	0.495	1
Tau	EN_L6_IT_2	GSPT1	0.04	0.09	0.46	0.646	0.997
Tau	Endo	GSPT1	0.24	0.16	1.56	0.118	0.83
Tau	IN_ADARB2	GSPT1	0.03	0.08	0.36	0.718	1
Tau	IN_LAMP5_LHX6	GSPT1	0.12	0.09	1.33	0.184	1
Tau	IN_LAMP5_RELN	GSPT1	0.04	0.07	0.59	0.558	0.996
Tau	IN_PVALB	GSPT1	-0.00	0.05	-0.07	0.943	1
Tau	IN_PVALB_CHC	GSPT1	-0.06	0.10	-0.63	0.53	1
Tau	IN_SST	GSPT1	-0.01	0.06	-0.19	0.852	1
Tau	IN_VIP	GSPT1	0.03	0.04	0.67	0.501	1
Tau	Micro	GSPT1	-0.04	0.09	-0.43	0.669	0.999
Tau	OPC	GSPT1	0.10	0.05	2.03	0.0421	0.82
Tau	Oligo	GSPT1	0.07	0.03	1.97	0.0491	1
Tau	PC	GSPT1	0.02	0.16	0.11	0.911	0.99
Tau	PVM	GSPT1	-0.24	0.22	-1.07	0.284	0.995
Tau	VLMC	GSPT1	0.13	0.21	0.64	0.525	0.999
Tau	Astro	GSPT2	-0.05	0.12	-0.39	0.695	0.962
Tau	EN_L2_3_IT	GSPT2	-0.02	0.08	-0.25	0.804	1
Tau	EN_L3_5_IT_1	GSPT2	0.06	0.15	0.38	0.706	0.999
Tau	EN_L3_5_IT_2	GSPT2	0.22	0.11	1.99	0.0466	1
Tau	EN_L3_5_IT_3	GSPT2	0.04	0.12	0.36	0.716	0.999
Tau	IN_PVALB	GSPT2	0.09	0.15	0.60	0.55	1
Tau	IN_SST	GSPT2	0.31	0.14	2.25	0.0244	1
Tau	IN_VIP	GSPT2	0.08	0.11	0.73	0.465	1
Tau	OPC	GSPT2	0.17	0.11	1.58	0.114	0.841
Tau	Oligo	GSPT2	0.13	0.11	1.16	0.244	1
Tau	Astro	GSR	-0.07	0.07	-1.03	0.303	0.894
Tau	EN_L2_3_IT	GSR	-0.05	0.04	-1.27	0.204	1
Tau	EN_L3_5_IT_1	GSR	-0.03	0.08	-0.30	0.765	0.999
Tau	EN_L3_5_IT_2	GSR	-0.04	0.06	-0.79	0.428	1
Tau	EN_L3_5_IT_3	GSR	-0.02	0.05	-0.30	0.766	0.999
Tau	EN_L5_6_NP	GSR	-0.05	0.10	-0.53	0.594	1
Tau	EN_L6B	GSR	-0.10	0.11	-0.88	0.379	1
Tau	EN_L6_CT	GSR	-0.01	0.09	-0.14	0.891	1
Tau	EN_L6_IT_1	GSR	-0.10	0.09	-1.12	0.263	1
Tau	EN_L6_IT_2	GSR	0.17	0.12	1.38	0.169	0.997
Tau	Endo	GSR	0.37	0.41	0.89	0.376	0.932
Tau	IN_ADARB2	GSR	0.05	0.07	0.65	0.514	1
Tau	IN_LAMP5_LHX6	GSR	-0.01	0.09	-0.11	0.912	1
Tau	IN_LAMP5_RELN	GSR	0.02	0.07	0.26	0.796	1
Tau	IN_PVALB	GSR	-0.10	0.06	-1.73	0.0833	1
Tau	IN_PVALB_CHC	GSR	0.01	0.10	0.07	0.944	1
Tau	IN_SST	GSR	0.02	0.06	0.33	0.743	1
Tau	IN_VIP	GSR	-0.01	0.05	-0.17	0.868	1
Tau	Micro	GSR	0.10	0.10	0.97	0.332	0.999
Tau	OPC	GSR	0.07	0.08	0.91	0.363	0.906
Tau	Oligo	GSR	-0.02	0.05	-0.32	0.748	1
Tau	Astro	GSS	0.02	0.06	0.40	0.687	0.961
Tau	EN_L2_3_IT	GSS	-0.04	0.06	-0.72	0.471	1
Tau	EN_L3_5_IT_1	GSS	0.17	0.12	1.35	0.177	0.999
Tau	EN_L3_5_IT_2	GSS	-0.12	0.08	-1.52	0.128	1
Tau	EN_L3_5_IT_3	GSS	-0.00	0.07	-0.05	0.96	0.999
Tau	EN_L5_6_NP	GSS	-0.09	0.12	-0.75	0.454	1
Tau	EN_L6B	GSS	-0.03	0.14	-0.21	0.837	1
Tau	EN_L6_CT	GSS	-0.03	0.12	-0.29	0.775	1
Tau	EN_L6_IT_1	GSS	-0.14	0.10	-1.30	0.192	1
Tau	EN_L6_IT_2	GSS	0.07	0.15	0.45	0.652	0.997
Tau	IN_ADARB2	GSS	0.04	0.11	0.33	0.745	1
Tau	IN_LAMP5_LHX6	GSS	-0.18	0.14	-1.30	0.193	1
Tau	IN_LAMP5_RELN	GSS	-0.08	0.10	-0.75	0.453	0.996
Tau	IN_PVALB	GSS	-0.03	0.09	-0.33	0.741	1
Tau	IN_SST	GSS	-0.02	0.10	-0.25	0.805	1
Tau	IN_VIP	GSS	-0.10	0.08	-1.21	0.225	1
Tau	Micro	GSS	-0.09	0.14	-0.68	0.498	0.999
Tau	OPC	GSS	0.05	0.09	0.58	0.563	0.943
Tau	Oligo	GSS	-0.03	0.07	-0.42	0.676	1
Tau	Astro	GSTA4	-0.05	0.06	-0.81	0.421	0.919
Tau	EN_L2_3_IT	GSTA4	0.02	0.04	0.52	0.6	1
Tau	EN_L3_5_IT_1	GSTA4	0.07	0.07	1.03	0.304	0.999
Tau	EN_L3_5_IT_2	GSTA4	-0.02	0.05	-0.49	0.622	1
Tau	EN_L3_5_IT_3	GSTA4	-0.00	0.06	-0.08	0.937	0.999
Tau	EN_L5_6_NP	GSTA4	0.02	0.06	0.30	0.762	1
Tau	EN_L6B	GSTA4	-0.02	0.09	-0.21	0.832	1
Tau	EN_L6_CT	GSTA4	-0.03	0.07	-0.46	0.648	1
Tau	EN_L6_IT_1	GSTA4	-0.08	0.07	-1.11	0.268	1
Tau	EN_L6_IT_2	GSTA4	0.10	0.09	1.08	0.279	0.997
Tau	IN_ADARB2	GSTA4	0.11	0.07	1.65	0.0987	1
Tau	IN_LAMP5_LHX6	GSTA4	-0.03	0.07	-0.45	0.651	1
Tau	IN_LAMP5_RELN	GSTA4	-0.05	0.07	-0.74	0.459	0.996
Tau	IN_PVALB	GSTA4	-0.02	0.05	-0.49	0.625	1
Tau	IN_PVALB_CHC	GSTA4	0.01	0.08	0.09	0.927	1
Tau	IN_SST	GSTA4	-0.04	0.05	-0.80	0.423	1
Tau	IN_VIP	GSTA4	-0.01	0.04	-0.15	0.884	1
Tau	Micro	GSTA4	0.09	0.12	0.71	0.475	0.999
Tau	OPC	GSTA4	-0.02	0.05	-0.36	0.721	0.974
Tau	Oligo	GSTA4	-0.05	0.06	-0.89	0.372	1
Tau	PC	GSTA4	-0.73	0.43	-1.68	0.0937	0.764
Tau	VLMC	GSTA4	-0.12	0.50	-0.25	0.806	0.999
Tau	Astro	GSTCD	0.01	0.07	0.13	0.897	0.991
Tau	EN_L2_3_IT	GSTCD	0.03	0.05	0.64	0.521	1
Tau	EN_L3_5_IT_1	GSTCD	0.05	0.09	0.53	0.594	0.999
Tau	EN_L3_5_IT_2	GSTCD	-0.02	0.06	-0.34	0.734	1
Tau	EN_L3_5_IT_3	GSTCD	0.00	0.07	0.05	0.958	0.999
Tau	EN_L5_6_NP	GSTCD	-0.01	0.11	-0.14	0.888	1
Tau	EN_L6B	GSTCD	0.06	0.13	0.46	0.643	1
Tau	EN_L6_CT	GSTCD	-0.13	0.10	-1.28	0.201	1
Tau	EN_L6_IT_1	GSTCD	-0.01	0.10	-0.05	0.957	1
Tau	EN_L6_IT_2	GSTCD	-0.12	0.14	-0.86	0.392	0.997
Tau	Endo	GSTCD	-0.10	0.73	-0.13	0.894	0.991
Tau	IN_ADARB2	GSTCD	0.07	0.10	0.69	0.492	1
Tau	IN_LAMP5_LHX6	GSTCD	0.03	0.12	0.23	0.819	1
Tau	IN_LAMP5_RELN	GSTCD	0.07	0.10	0.70	0.484	0.996
Tau	IN_PVALB	GSTCD	-0.02	0.08	-0.26	0.795	1
Tau	IN_PVALB_CHC	GSTCD	0.08	0.13	0.59	0.554	1
Tau	IN_SST	GSTCD	-0.05	0.08	-0.66	0.507	1
Tau	IN_VIP	GSTCD	-0.04	0.07	-0.51	0.609	1
Tau	Micro	GSTCD	0.02	0.12	0.14	0.89	0.999
Tau	OPC	GSTCD	0.01	0.07	0.10	0.917	0.995
Tau	Oligo	GSTCD	-0.03	0.07	-0.40	0.693	1
Tau	PC	GSTCD	1.28	0.53	2.41	0.0159	0.56
Tau	Astro	GSTK1	0.05	0.07	0.74	0.459	0.922
Tau	EN_L2_3_IT	GSTK1	0.01	0.06	0.19	0.853	1
Tau	EN_L3_5_IT_1	GSTK1	-0.12	0.10	-1.15	0.251	0.999
Tau	EN_L3_5_IT_2	GSTK1	-0.10	0.07	-1.35	0.176	1
Tau	EN_L3_5_IT_3	GSTK1	-0.07	0.08	-0.86	0.392	0.999
Tau	EN_L5_6_NP	GSTK1	-0.04	0.13	-0.31	0.76	1
Tau	EN_L6B	GSTK1	0.01	0.15	0.06	0.951	1
Tau	EN_L6_CT	GSTK1	-0.06	0.12	-0.52	0.602	1
Tau	EN_L6_IT_1	GSTK1	0.08	0.10	0.76	0.446	1
Tau	EN_L6_IT_2	GSTK1	-0.17	0.15	-1.16	0.245	0.997
Tau	Endo	GSTK1	0.91	0.51	1.78	0.0743	0.758
Tau	IN_ADARB2	GSTK1	0.08	0.12	0.63	0.529	1
Tau	IN_LAMP5_LHX6	GSTK1	-0.00	0.15	-0.01	0.994	1
Tau	IN_LAMP5_RELN	GSTK1	0.12	0.12	0.95	0.341	0.996
Tau	IN_PVALB	GSTK1	-0.00	0.07	-0.06	0.954	1
Tau	IN_PVALB_CHC	GSTK1	0.05	0.13	0.34	0.732	1
Tau	IN_SST	GSTK1	-0.01	0.09	-0.14	0.885	1
Tau	IN_VIP	GSTK1	-0.01	0.08	-0.11	0.913	1
Tau	Micro	GSTK1	-0.04	0.10	-0.43	0.667	0.999
Tau	OPC	GSTK1	-0.02	0.07	-0.21	0.836	0.984
Tau	Oligo	GSTK1	-0.04	0.12	-0.30	0.763	1
Tau	PC	GSTK1	-0.26	0.45	-0.57	0.569	0.936
Tau	Astro	GSTM2	0.10	0.15	0.62	0.532	0.929
Tau	EN_L2_3_IT	GSTM2	-0.20	0.19	-1.03	0.304	1
Tau	IN_VIP	GSTM2	0.07	0.16	0.43	0.667	1
Tau	OPC	GSTM2	0.07	0.16	0.44	0.66	0.96
Tau	Oligo	GSTM2	2.51	0.93	2.70	0.00693	1
Tau	Astro	GSTM3	0.08	0.11	0.77	0.442	0.922
Tau	EN_L2_3_IT	GSTM3	0.14	0.10	1.48	0.138	1
Tau	EN_L3_5_IT_1	GSTM3	0.15	0.12	1.26	0.209	0.999
Tau	EN_L3_5_IT_2	GSTM3	0.19	0.12	1.59	0.111	1
Tau	EN_L3_5_IT_3	GSTM3	0.15	0.11	1.34	0.181	0.999
Tau	EN_L5_6_NP	GSTM3	0.13	0.15	0.88	0.38	1
Tau	EN_L6B	GSTM3	0.07	0.16	0.42	0.676	1
Tau	EN_L6_CT	GSTM3	-0.04	0.15	-0.25	0.806	1
Tau	EN_L6_IT_1	GSTM3	0.06	0.18	0.34	0.732	1
Tau	EN_L6_IT_2	GSTM3	-0.03	0.17	-0.19	0.852	0.997
Tau	IN_ADARB2	GSTM3	0.04	0.13	0.34	0.731	1
Tau	IN_LAMP5_LHX6	GSTM3	-0.02	0.16	-0.14	0.89	1
Tau	IN_LAMP5_RELN	GSTM3	0.27	0.12	2.35	0.0189	0.996
Tau	IN_PVALB	GSTM3	0.07	0.14	0.53	0.598	1
Tau	IN_PVALB_CHC	GSTM3	0.10	0.17	0.59	0.557	1
Tau	IN_SST	GSTM3	0.15	0.11	1.39	0.165	1
Tau	IN_VIP	GSTM3	0.14	0.09	1.65	0.098	1
Tau	Micro	GSTM3	0.19	0.21	0.94	0.347	0.999
Tau	OPC	GSTM3	0.02	0.09	0.17	0.868	0.986
Tau	Oligo	GSTM3	0.19	0.11	1.67	0.0952	1
Tau	Astro	GSTM4	0.01	0.09	0.07	0.942	0.992
Tau	EN_L2_3_IT	GSTM4	0.09	0.08	1.15	0.251	1
Tau	EN_L3_5_IT_1	GSTM4	0.02	0.15	0.16	0.873	0.999
Tau	EN_L3_5_IT_2	GSTM4	-0.13	0.10	-1.27	0.202	1
Tau	EN_L3_5_IT_3	GSTM4	-0.15	0.11	-1.37	0.171	0.999
Tau	EN_L6_IT_1	GSTM4	0.38	0.41	0.92	0.358	1
Tau	IN_PVALB	GSTM4	0.02	0.13	0.18	0.859	1
Tau	IN_VIP	GSTM4	0.12	0.10	1.18	0.238	1
Tau	Micro	GSTM4	-0.14	0.14	-1.02	0.306	0.999
Tau	OPC	GSTM4	-0.24	0.10	-2.43	0.0149	0.82
Tau	Oligo	GSTM4	0.03	0.09	0.32	0.748	1
Tau	Astro	GSTM5	-0.12	0.23	-0.55	0.581	0.939
Tau	IN_LAMP5_RELN	GSTM5	0.36	0.23	1.57	0.117	0.996
Tau	IN_VIP	GSTM5	0.10	0.18	0.55	0.582	1
Tau	OPC	GSTM5	-0.13	0.19	-0.68	0.497	0.935
Tau	Oligo	GSTM5	0.00	0.20	0.02	0.987	1
Tau	Astro	GSTO1	-0.01	0.07	-0.18	0.857	0.986
Tau	EN_L2_3_IT	GSTO1	0.02	0.05	0.33	0.742	1
Tau	EN_L3_5_IT_1	GSTO1	0.10	0.09	1.20	0.229	0.999
Tau	EN_L3_5_IT_2	GSTO1	0.00	0.07	0.02	0.988	1
Tau	EN_L3_5_IT_3	GSTO1	0.04	0.07	0.54	0.588	0.999
Tau	EN_L5_6_NP	GSTO1	0.18	0.11	1.58	0.114	1
Tau	EN_L6B	GSTO1	0.12	0.13	0.98	0.327	1
Tau	EN_L6_CT	GSTO1	0.06	0.11	0.52	0.606	1
Tau	EN_L6_IT_1	GSTO1	-0.02	0.12	-0.14	0.891	1
Tau	EN_L6_IT_2	GSTO1	0.03	0.14	0.20	0.838	0.997
Tau	Endo	GSTO1	0.37	0.51	0.74	0.459	0.938
Tau	IN_ADARB2	GSTO1	0.23	0.12	1.93	0.054	1
Tau	IN_LAMP5_LHX6	GSTO1	-0.05	0.13	-0.41	0.684	1
Tau	IN_LAMP5_RELN	GSTO1	0.06	0.10	0.64	0.521	0.996
Tau	IN_PVALB	GSTO1	0.01	0.08	0.19	0.853	1
Tau	IN_PVALB_CHC	GSTO1	0.01	0.13	0.05	0.964	1
Tau	IN_SST	GSTO1	0.05	0.08	0.65	0.514	1
Tau	IN_VIP	GSTO1	0.02	0.06	0.34	0.736	1
Tau	Micro	GSTO1	-0.02	0.11	-0.14	0.89	0.999
Tau	OPC	GSTO1	0.01	0.07	0.17	0.867	0.986
Tau	Oligo	GSTO1	0.04	0.05	0.88	0.38	1
Tau	PC	GSTO1	0.24	0.39	0.60	0.545	0.932
Tau	Astro	GSTO2	-0.16	0.10	-1.64	0.102	0.861
Tau	EN_L2_3_IT	GSTO2	-0.03	0.07	-0.47	0.64	1
Tau	EN_L3_5_IT_1	GSTO2	0.02	0.07	0.25	0.805	0.999
Tau	EN_L3_5_IT_2	GSTO2	-0.13	0.10	-1.32	0.188	1
Tau	EN_L3_5_IT_3	GSTO2	-0.06	0.08	-0.67	0.502	0.999
Tau	EN_L5_6_NP	GSTO2	0.04	0.11	0.32	0.752	1
Tau	EN_L6B	GSTO2	-0.32	0.20	-1.64	0.101	1
Tau	EN_L6_CT	GSTO2	-0.26	0.13	-1.96	0.0495	1
Tau	EN_L6_IT_1	GSTO2	-0.11	0.16	-0.64	0.52	1
Tau	EN_L6_IT_2	GSTO2	0.11	0.19	0.60	0.547	0.997
Tau	IN_ADARB2	GSTO2	0.00	0.13	0.03	0.979	1
Tau	IN_LAMP5_LHX6	GSTO2	-0.11	0.16	-0.67	0.5	1
Tau	IN_LAMP5_RELN	GSTO2	-0.02	0.11	-0.16	0.874	1
Tau	IN_PVALB	GSTO2	-0.16	0.15	-1.08	0.278	1
Tau	IN_PVALB_CHC	GSTO2	-0.01	0.29	-0.04	0.97	1
Tau	IN_SST	GSTO2	0.03	0.14	0.23	0.821	1
Tau	IN_VIP	GSTO2	-0.08	0.11	-0.73	0.463	1
Tau	OPC	GSTO2	-0.09	0.13	-0.72	0.471	0.933
Tau	Oligo	GSTO2	-0.18	0.10	-1.75	0.0805	1
Tau	Astro	GSTP1	-0.07	0.08	-0.92	0.355	0.905
Tau	EN_L2_3_IT	GSTP1	-0.09	0.10	-0.92	0.355	1
Tau	EN_L3_5_IT_1	GSTP1	0.13	0.14	0.91	0.365	0.999
Tau	EN_L3_5_IT_2	GSTP1	-0.11	0.11	-0.96	0.335	1
Tau	EN_L3_5_IT_3	GSTP1	0.15	0.13	1.17	0.241	0.999
Tau	EN_L6_IT_1	GSTP1	-0.56	0.43	-1.33	0.184	1
Tau	Endo	GSTP1	0.20	0.68	0.29	0.772	0.981
Tau	IN_PVALB	GSTP1	-0.01	0.13	-0.10	0.922	1
Tau	IN_SST	GSTP1	0.09	0.13	0.67	0.502	1
Tau	IN_VIP	GSTP1	-0.18	0.10	-1.73	0.0833	1
Tau	Micro	GSTP1	-0.03	0.13	-0.22	0.83	0.999
Tau	OPC	GSTP1	-0.18	0.10	-1.86	0.0633	0.82
Tau	Oligo	GSTP1	0.04	0.06	0.69	0.492	1
Tau	PC	GSTP1	0.16	0.41	0.39	0.699	0.949
Tau	Astro	GSTT2B	-0.07	0.19	-0.35	0.723	0.965
Tau	EN_L2_3_IT	GSTT2B	0.14	0.18	0.77	0.44	1
Tau	EN_L3_5_IT_2	GSTT2B	0.91	0.54	1.69	0.0917	1
Tau	EN_L3_5_IT_3	GSTT2B	0.14	0.18	0.78	0.438	0.999
Tau	IN_PVALB	GSTT2B	0.44	0.66	0.67	0.502	1
Tau	OPC	GSTT2B	1.91	0.70	2.76	0.00587	0.82
Tau	Oligo	GSTT2B	0.14	0.24	0.59	0.557	1
Tau	Astro	GSTZ1	0.01	0.09	0.15	0.884	0.99
Tau	EN_L2_3_IT	GSTZ1	-0.02	0.11	-0.19	0.846	1
Tau	EN_L3_5_IT_1	GSTZ1	0.02	0.16	0.12	0.907	0.999
Tau	EN_L3_5_IT_2	GSTZ1	-0.11	0.13	-0.88	0.381	1
Tau	EN_L3_5_IT_3	GSTZ1	-0.13	0.14	-0.88	0.381	0.999
Tau	EN_L6_IT_1	GSTZ1	-0.10	0.34	-0.30	0.76	1
Tau	IN_PVALB	GSTZ1	0.24	0.12	1.92	0.0544	1
Tau	IN_VIP	GSTZ1	-0.22	0.14	-1.63	0.104	1
Tau	OPC	GSTZ1	0.00	0.14	0.03	0.974	0.997
Tau	Oligo	GSTZ1	-0.05	0.07	-0.72	0.474	1
Tau	Adaptive	GTDC1	-0.75	0.34	-2.21	0.027	0.999
Tau	Astro	GTDC1	-0.01	0.05	-0.20	0.838	0.983
Tau	EN_L2_3_IT	GTDC1	0.01	0.04	0.29	0.775	1
Tau	EN_L3_5_IT_1	GTDC1	0.02	0.05	0.40	0.686	0.999
Tau	EN_L3_5_IT_2	GTDC1	0.00	0.04	0.12	0.905	1
Tau	EN_L3_5_IT_3	GTDC1	0.00	0.04	0.02	0.981	0.999
Tau	EN_L5_6_NP	GTDC1	-0.04	0.08	-0.46	0.648	1
Tau	EN_L6B	GTDC1	-0.01	0.07	-0.13	0.894	1
Tau	EN_L6_CT	GTDC1	-0.00	0.05	-0.02	0.985	1
Tau	EN_L6_IT_1	GTDC1	0.08	0.06	1.39	0.164	1
Tau	EN_L6_IT_2	GTDC1	0.08	0.06	1.23	0.218	0.997
Tau	Endo	GTDC1	0.05	0.19	0.29	0.769	0.981
Tau	IN_ADARB2	GTDC1	0.01	0.06	0.11	0.911	1
Tau	IN_LAMP5_LHX6	GTDC1	0.05	0.07	0.68	0.495	1
Tau	IN_LAMP5_RELN	GTDC1	0.06	0.07	0.97	0.332	0.996
Tau	IN_PVALB	GTDC1	0.02	0.05	0.38	0.705	1
Tau	IN_PVALB_CHC	GTDC1	-0.03	0.06	-0.41	0.682	1
Tau	IN_SST	GTDC1	0.01	0.05	0.16	0.872	1
Tau	IN_VIP	GTDC1	-0.02	0.04	-0.50	0.619	1
Tau	Micro	GTDC1	0.06	0.08	0.71	0.48	0.999
Tau	OPC	GTDC1	0.00	0.04	0.10	0.921	0.995
Tau	Oligo	GTDC1	-0.01	0.05	-0.16	0.873	1
Tau	PC	GTDC1	-0.04	0.13	-0.32	0.749	0.967
Tau	PVM	GTDC1	-0.12	0.18	-0.67	0.5	0.995
Tau	SMC	GTDC1	0.45	0.33	1.39	0.165	0.769
Tau	VLMC	GTDC1	0.01	0.17	0.08	0.936	0.999
Tau	Astro	GTF2A1	0.03	0.09	0.40	0.692	0.962
Tau	EN_L2_3_IT	GTF2A1	0.02	0.05	0.44	0.658	1
Tau	EN_L3_5_IT_1	GTF2A1	0.10	0.07	1.46	0.143	0.999
Tau	EN_L3_5_IT_2	GTF2A1	0.02	0.06	0.37	0.708	1
Tau	EN_L3_5_IT_3	GTF2A1	0.04	0.06	0.63	0.53	0.999
Tau	EN_L5_6_NP	GTF2A1	0.16	0.10	1.63	0.104	1
Tau	EN_L6B	GTF2A1	0.04	0.11	0.39	0.693	1
Tau	EN_L6_CT	GTF2A1	-0.03	0.08	-0.40	0.691	1
Tau	EN_L6_IT_1	GTF2A1	0.01	0.09	0.14	0.889	1
Tau	EN_L6_IT_2	GTF2A1	0.06	0.10	0.65	0.518	0.997
Tau	Endo	GTF2A1	0.66	0.44	1.49	0.135	0.847
Tau	IN_ADARB2	GTF2A1	0.08	0.09	0.99	0.324	1
Tau	IN_LAMP5_LHX6	GTF2A1	0.04	0.09	0.47	0.635	1
Tau	IN_LAMP5_RELN	GTF2A1	0.20	0.08	2.35	0.0188	0.996
Tau	IN_PVALB	GTF2A1	0.06	0.06	0.89	0.376	1
Tau	IN_PVALB_CHC	GTF2A1	0.00	0.09	0.03	0.973	1
Tau	IN_SST	GTF2A1	0.10	0.07	1.43	0.152	1
Tau	IN_VIP	GTF2A1	0.01	0.06	0.12	0.902	1
Tau	Micro	GTF2A1	0.02	0.08	0.30	0.766	0.999
Tau	OPC	GTF2A1	0.01	0.06	0.16	0.87	0.986
Tau	Oligo	GTF2A1	0.09	0.05	1.81	0.0699	1
Tau	PC	GTF2A1	0.29	0.37	0.80	0.425	0.904
Tau	Astro	GTF2A2	0.15	0.08	1.90	0.0579	0.844
Tau	EN_L2_3_IT	GTF2A2	0.04	0.07	0.57	0.566	1
Tau	EN_L3_5_IT_1	GTF2A2	-0.02	0.12	-0.20	0.839	0.999
Tau	EN_L3_5_IT_2	GTF2A2	0.08	0.08	0.93	0.352	1
Tau	EN_L3_5_IT_3	GTF2A2	0.05	0.09	0.56	0.575	0.999
Tau	EN_L5_6_NP	GTF2A2	0.00	0.39	0.01	0.992	1
Tau	EN_L6B	GTF2A2	-0.18	0.52	-0.35	0.726	1
Tau	EN_L6_CT	GTF2A2	-0.07	0.16	-0.45	0.656	1
Tau	EN_L6_IT_1	GTF2A2	-0.04	0.15	-0.27	0.79	1
Tau	IN_ADARB2	GTF2A2	0.22	0.14	1.52	0.128	1
Tau	IN_LAMP5_LHX6	GTF2A2	-0.09	0.16	-0.52	0.602	1
Tau	IN_LAMP5_RELN	GTF2A2	0.27	0.12	2.27	0.023	0.996
Tau	IN_PVALB	GTF2A2	0.03	0.09	0.31	0.76	1
Tau	IN_SST	GTF2A2	0.02	0.11	0.15	0.884	1
Tau	IN_VIP	GTF2A2	0.07	0.09	0.80	0.426	1
Tau	Micro	GTF2A2	-0.02	0.14	-0.12	0.904	0.999
Tau	OPC	GTF2A2	0.18	0.09	1.85	0.0641	0.82
Tau	Oligo	GTF2A2	0.04	0.05	0.76	0.449	1
Tau	Astro	GTF2B	0.02	0.07	0.27	0.787	0.974
Tau	EN_L2_3_IT	GTF2B	0.01	0.04	0.24	0.81	1
Tau	EN_L3_5_IT_1	GTF2B	-0.06	0.08	-0.81	0.417	0.999
Tau	EN_L3_5_IT_2	GTF2B	0.02	0.05	0.31	0.755	1
Tau	EN_L3_5_IT_3	GTF2B	0.02	0.06	0.35	0.728	0.999
Tau	EN_L5_6_NP	GTF2B	0.01	0.11	0.08	0.939	1
Tau	EN_L6B	GTF2B	-0.15	0.12	-1.25	0.21	1
Tau	EN_L6_CT	GTF2B	-0.05	0.10	-0.49	0.626	1
Tau	EN_L6_IT_1	GTF2B	-0.07	0.09	-0.74	0.462	1
Tau	EN_L6_IT_2	GTF2B	0.09	0.12	0.75	0.452	0.997
Tau	Endo	GTF2B	-0.24	0.52	-0.46	0.643	0.964
Tau	IN_ADARB2	GTF2B	0.05	0.10	0.47	0.638	1
Tau	IN_LAMP5_LHX6	GTF2B	-0.01	0.11	-0.05	0.959	1
Tau	IN_LAMP5_RELN	GTF2B	0.05	0.09	0.48	0.631	0.996
Tau	IN_PVALB	GTF2B	0.07	0.06	1.17	0.243	1
Tau	IN_PVALB_CHC	GTF2B	0.09	0.12	0.81	0.419	1
Tau	IN_SST	GTF2B	0.04	0.07	0.51	0.611	1
Tau	IN_VIP	GTF2B	0.06	0.05	1.15	0.252	1
Tau	Micro	GTF2B	-0.04	0.10	-0.46	0.643	0.999
Tau	OPC	GTF2B	0.18	0.06	2.75	0.00589	0.82
Tau	Oligo	GTF2B	0.03	0.04	0.58	0.559	1
Tau	PC	GTF2B	-0.49	0.36	-1.37	0.172	0.84
Tau	Astro	GTF2E1	0.03	0.08	0.39	0.697	0.962
Tau	EN_L2_3_IT	GTF2E1	0.11	0.09	1.28	0.199	1
Tau	EN_L3_5_IT_1	GTF2E1	0.07	0.12	0.55	0.582	0.999
Tau	EN_L3_5_IT_2	GTF2E1	0.02	0.11	0.18	0.858	1
Tau	EN_L3_5_IT_3	GTF2E1	0.03	0.10	0.34	0.731	0.999
Tau	EN_L5_6_NP	GTF2E1	0.23	0.16	1.42	0.156	1
Tau	EN_L6B	GTF2E1	0.15	0.18	0.82	0.411	1
Tau	EN_L6_CT	GTF2E1	-0.12	0.16	-0.73	0.467	1
Tau	EN_L6_IT_1	GTF2E1	0.31	0.14	2.13	0.0331	1
Tau	EN_L6_IT_2	GTF2E1	0.01	0.18	0.08	0.938	0.997
Tau	IN_ADARB2	GTF2E1	0.04	0.16	0.29	0.775	1
Tau	IN_LAMP5_RELN	GTF2E1	0.06	0.17	0.37	0.713	0.999
Tau	IN_PVALB	GTF2E1	0.03	0.10	0.32	0.751	1
Tau	IN_SST	GTF2E1	0.19	0.15	1.23	0.218	1
Tau	IN_VIP	GTF2E1	0.09	0.12	0.75	0.452	1
Tau	Micro	GTF2E1	0.02	0.12	0.20	0.843	0.999
Tau	OPC	GTF2E1	0.21	0.11	1.94	0.0527	0.82
Tau	Oligo	GTF2E1	0.05	0.07	0.77	0.444	1
Tau	Astro	GTF2E2	0.08	0.06	1.50	0.135	0.862
Tau	EN_L2_3_IT	GTF2E2	-0.02	0.04	-0.42	0.672	1
Tau	EN_L3_5_IT_1	GTF2E2	-0.08	0.08	-1.01	0.31	0.999
Tau	EN_L3_5_IT_2	GTF2E2	0.00	0.06	0.01	0.991	1
Tau	EN_L3_5_IT_3	GTF2E2	-0.06	0.06	-1.07	0.284	0.999
Tau	EN_L5_6_NP	GTF2E2	-0.05	0.09	-0.59	0.557	1
Tau	EN_L6B	GTF2E2	0.07	0.11	0.58	0.56	1
Tau	EN_L6_CT	GTF2E2	-0.02	0.08	-0.25	0.806	1
Tau	EN_L6_IT_1	GTF2E2	-0.06	0.08	-0.77	0.439	1
Tau	EN_L6_IT_2	GTF2E2	-0.00	0.10	-0.01	0.989	0.999
Tau	Endo	GTF2E2	-0.50	0.47	-1.07	0.285	0.909
Tau	IN_ADARB2	GTF2E2	0.03	0.07	0.43	0.666	1
Tau	IN_LAMP5_LHX6	GTF2E2	-0.08	0.09	-0.89	0.374	1
Tau	IN_LAMP5_RELN	GTF2E2	0.03	0.07	0.45	0.649	0.996
Tau	IN_PVALB	GTF2E2	-0.07	0.06	-1.18	0.239	1
Tau	IN_PVALB_CHC	GTF2E2	0.05	0.11	0.44	0.662	1
Tau	IN_SST	GTF2E2	-0.04	0.06	-0.58	0.565	1
Tau	IN_VIP	GTF2E2	-0.02	0.04	-0.54	0.587	1
Tau	Micro	GTF2E2	-0.00	0.08	-0.01	0.99	0.999
Tau	OPC	GTF2E2	0.14	0.07	1.92	0.0551	0.82
Tau	Oligo	GTF2E2	0.05	0.04	1.25	0.21	1
Tau	PC	GTF2E2	-0.07	0.43	-0.16	0.876	0.985
Tau	PVM	GTF2E2	0.96	0.79	1.22	0.222	0.995
Tau	VLMC	GTF2E2	0.20	0.19	1.04	0.297	0.999
Tau	Astro	GTF2F1	-0.07	0.09	-0.76	0.448	0.922
Tau	EN_L2_3_IT	GTF2F1	-0.05	0.06	-0.84	0.401	1
Tau	EN_L3_5_IT_1	GTF2F1	0.02	0.11	0.19	0.849	0.999
Tau	EN_L3_5_IT_2	GTF2F1	-0.01	0.08	-0.11	0.909	1
Tau	EN_L3_5_IT_3	GTF2F1	0.09	0.08	1.06	0.289	0.999
Tau	EN_L5_6_NP	GTF2F1	0.08	0.15	0.53	0.594	1
Tau	EN_L6B	GTF2F1	-0.02	0.15	-0.10	0.918	1
Tau	EN_L6_CT	GTF2F1	-0.18	0.13	-1.37	0.169	1
Tau	EN_L6_IT_1	GTF2F1	-0.02	0.12	-0.13	0.897	1
Tau	EN_L6_IT_2	GTF2F1	-0.03	0.17	-0.15	0.883	0.997
Tau	IN_ADARB2	GTF2F1	0.14	0.12	1.22	0.224	1
Tau	IN_LAMP5_LHX6	GTF2F1	0.09	0.17	0.51	0.607	1
Tau	IN_LAMP5_RELN	GTF2F1	0.11	0.12	0.86	0.39	0.996
Tau	IN_PVALB	GTF2F1	0.02	0.08	0.25	0.805	1
Tau	IN_SST	GTF2F1	-0.13	0.10	-1.34	0.182	1
Tau	IN_VIP	GTF2F1	-0.03	0.08	-0.33	0.742	1
Tau	Micro	GTF2F1	-0.02	0.15	-0.13	0.9	0.999
Tau	OPC	GTF2F1	-0.03	0.11	-0.27	0.789	0.978
Tau	Oligo	GTF2F1	0.05	0.06	0.81	0.419	1
Tau	Astro	GTF2F2	-0.05	0.06	-0.79	0.428	0.921
Tau	EN_L2_3_IT	GTF2F2	0.01	0.06	0.22	0.823	1
Tau	EN_L3_5_IT_1	GTF2F2	0.01	0.10	0.09	0.932	0.999
Tau	EN_L3_5_IT_2	GTF2F2	-0.02	0.08	-0.22	0.827	1
Tau	EN_L3_5_IT_3	GTF2F2	0.04	0.08	0.47	0.635	0.999
Tau	EN_L5_6_NP	GTF2F2	0.01	0.10	0.09	0.928	1
Tau	EN_L6B	GTF2F2	0.03	0.12	0.24	0.813	1
Tau	EN_L6_CT	GTF2F2	0.10	0.10	0.97	0.331	1
Tau	EN_L6_IT_1	GTF2F2	0.08	0.08	1.02	0.307	1
Tau	EN_L6_IT_2	GTF2F2	0.03	0.10	0.32	0.748	0.997
Tau	Endo	GTF2F2	0.00	0.18	0.01	0.99	0.998
Tau	IN_ADARB2	GTF2F2	0.03	0.08	0.39	0.695	1
Tau	IN_LAMP5_LHX6	GTF2F2	-0.00	0.11	-0.01	0.994	1
Tau	IN_LAMP5_RELN	GTF2F2	0.02	0.10	0.16	0.874	1
Tau	IN_PVALB	GTF2F2	-0.08	0.07	-1.11	0.268	1
Tau	IN_PVALB_CHC	GTF2F2	0.07	0.14	0.53	0.594	1
Tau	IN_SST	GTF2F2	0.05	0.07	0.77	0.439	1
Tau	IN_VIP	GTF2F2	-0.05	0.05	-1.12	0.261	1
Tau	Micro	GTF2F2	0.05	0.07	0.75	0.455	0.999
Tau	OPC	GTF2F2	0.07	0.05	1.31	0.191	0.849
Tau	Oligo	GTF2F2	0.01	0.05	0.27	0.785	1
Tau	PC	GTF2F2	-0.50	0.36	-1.36	0.174	0.84
Tau	PVM	GTF2F2	-0.04	0.22	-0.17	0.863	0.995
Tau	VLMC	GTF2F2	-0.31	0.22	-1.39	0.164	0.999
Tau	Astro	GTF2H1	0.02	0.05	0.31	0.76	0.969
Tau	EN_L2_3_IT	GTF2H1	0.05	0.05	1.01	0.314	1
Tau	EN_L3_5_IT_1	GTF2H1	0.01	0.08	0.17	0.869	0.999
Tau	EN_L3_5_IT_2	GTF2H1	0.05	0.05	0.84	0.401	1
Tau	EN_L3_5_IT_3	GTF2H1	-0.05	0.05	-0.97	0.334	0.999
Tau	EN_L5_6_NP	GTF2H1	0.03	0.09	0.32	0.745	1
Tau	EN_L6B	GTF2H1	-0.03	0.10	-0.29	0.769	1
Tau	EN_L6_CT	GTF2H1	-0.02	0.08	-0.27	0.788	1
Tau	EN_L6_IT_1	GTF2H1	-0.03	0.07	-0.41	0.683	1
Tau	EN_L6_IT_2	GTF2H1	0.02	0.10	0.15	0.88	0.997
Tau	Endo	GTF2H1	-0.16	0.47	-0.34	0.735	0.979
Tau	IN_ADARB2	GTF2H1	0.05	0.08	0.55	0.579	1
Tau	IN_LAMP5_LHX6	GTF2H1	0.09	0.10	0.97	0.331	1
Tau	IN_LAMP5_RELN	GTF2H1	0.00	0.08	0.02	0.983	1
Tau	IN_PVALB	GTF2H1	0.01	0.06	0.18	0.858	1
Tau	IN_PVALB_CHC	GTF2H1	0.04	0.11	0.37	0.708	1
Tau	IN_SST	GTF2H1	0.03	0.07	0.45	0.652	1
Tau	IN_VIP	GTF2H1	-0.00	0.05	-0.03	0.975	1
Tau	Micro	GTF2H1	-0.12	0.09	-1.40	0.163	0.999
Tau	OPC	GTF2H1	0.04	0.06	0.62	0.535	0.939
Tau	Oligo	GTF2H1	0.02	0.04	0.49	0.625	1
Tau	PC	GTF2H1	-1.04	0.33	-3.14	0.00169	0.324
Tau	PVM	GTF2H1	-0.91	0.60	-1.51	0.131	0.995
Tau	VLMC	GTF2H1	0.20	0.19	1.04	0.298	0.999
Tau	Astro	GTF2H2	0.22	0.12	1.93	0.0537	0.844
Tau	EN_L2_3_IT	GTF2H2	0.16	0.14	1.16	0.244	1
Tau	EN_L3_5_IT_1	GTF2H2	0.18	0.17	1.02	0.306	0.999
Tau	EN_L3_5_IT_2	GTF2H2	0.14	0.13	1.08	0.28	1
Tau	EN_L3_5_IT_3	GTF2H2	0.22	0.14	1.55	0.121	0.999
Tau	EN_L5_6_NP	GTF2H2	0.29	0.19	1.52	0.127	1
Tau	EN_L6B	GTF2H2	-0.01	0.21	-0.06	0.95	1
Tau	EN_L6_CT	GTF2H2	-0.01	0.19	-0.05	0.961	1
Tau	EN_L6_IT_1	GTF2H2	0.26	0.17	1.53	0.127	1
Tau	EN_L6_IT_2	GTF2H2	0.17	0.19	0.90	0.369	0.997
Tau	IN_ADARB2	GTF2H2	0.41	0.24	1.75	0.0809	1
Tau	IN_LAMP5_RELN	GTF2H2	0.00	0.18	0.00	0.997	1
Tau	IN_PVALB	GTF2H2	0.32	0.16	1.99	0.0468	1
Tau	IN_SST	GTF2H2	0.27	0.17	1.59	0.112	1
Tau	IN_VIP	GTF2H2	0.20	0.15	1.36	0.173	1
Tau	Micro	GTF2H2	0.36	0.17	2.09	0.0363	0.999
Tau	OPC	GTF2H2	0.15	0.13	1.17	0.241	0.864
Tau	Oligo	GTF2H2	0.13	0.13	1.00	0.318	1
Tau	Astro	GTF2H2C	0.02	0.09	0.24	0.81	0.98
Tau	EN_L2_3_IT	GTF2H2C	0.11	0.09	1.19	0.235	1
Tau	EN_L3_5_IT_1	GTF2H2C	-0.11	0.15	-0.72	0.472	0.999
Tau	EN_L3_5_IT_2	GTF2H2C	0.01	0.11	0.08	0.94	1
Tau	EN_L3_5_IT_3	GTF2H2C	0.10	0.12	0.82	0.413	0.999
Tau	EN_L5_6_NP	GTF2H2C	-0.10	0.46	-0.21	0.832	1
Tau	EN_L6B	GTF2H2C	-0.05	0.49	-0.10	0.917	1
Tau	EN_L6_CT	GTF2H2C	0.00	0.16	0.02	0.983	1
Tau	EN_L6_IT_1	GTF2H2C	0.15	0.15	0.98	0.326	1
Tau	EN_L6_IT_2	GTF2H2C	0.09	0.17	0.55	0.586	0.997
Tau	IN_ADARB2	GTF2H2C	0.26	0.19	1.35	0.177	1
Tau	IN_LAMP5_RELN	GTF2H2C	-0.08	0.17	-0.46	0.648	0.996
Tau	IN_PVALB	GTF2H2C	0.15	0.11	1.34	0.181	1
Tau	IN_SST	GTF2H2C	-0.08	0.14	-0.60	0.549	1
Tau	IN_VIP	GTF2H2C	0.08	0.11	0.75	0.451	1
Tau	Micro	GTF2H2C	-0.26	0.14	-1.80	0.0711	0.999
Tau	OPC	GTF2H2C	-0.03	0.10	-0.32	0.748	0.975
Tau	Oligo	GTF2H2C	0.00	0.10	0.04	0.966	1
Tau	Astro	GTF2H3	0.06	0.05	1.07	0.284	0.893
Tau	EN_L2_3_IT	GTF2H3	0.04	0.05	0.80	0.425	1
Tau	EN_L3_5_IT_1	GTF2H3	0.03	0.07	0.37	0.714	0.999
Tau	EN_L3_5_IT_2	GTF2H3	-0.01	0.06	-0.24	0.812	1
Tau	EN_L3_5_IT_3	GTF2H3	-0.02	0.06	-0.34	0.736	0.999
Tau	EN_L5_6_NP	GTF2H3	-0.14	0.10	-1.38	0.169	1
Tau	EN_L6B	GTF2H3	0.08	0.10	0.78	0.437	1
Tau	EN_L6_CT	GTF2H3	-0.03	0.10	-0.28	0.781	1
Tau	EN_L6_IT_1	GTF2H3	0.06	0.09	0.61	0.541	1
Tau	EN_L6_IT_2	GTF2H3	-0.05	0.10	-0.50	0.619	0.997
Tau	IN_ADARB2	GTF2H3	-0.01	0.09	-0.06	0.954	1
Tau	IN_LAMP5_LHX6	GTF2H3	0.06	0.09	0.64	0.525	1
Tau	IN_LAMP5_RELN	GTF2H3	0.09	0.08	1.02	0.306	0.996
Tau	IN_PVALB	GTF2H3	0.04	0.06	0.67	0.504	1
Tau	IN_PVALB_CHC	GTF2H3	-0.02	0.11	-0.18	0.856	1
Tau	IN_SST	GTF2H3	-0.04	0.07	-0.54	0.588	1
Tau	IN_VIP	GTF2H3	-0.00	0.06	-0.05	0.96	1
Tau	Micro	GTF2H3	0.08	0.12	0.67	0.503	0.999
Tau	OPC	GTF2H3	-0.05	0.06	-0.91	0.362	0.905
Tau	Oligo	GTF2H3	-0.02	0.04	-0.60	0.548	1
Tau	Astro	GTF2H5	0.01	0.07	0.07	0.941	0.992
Tau	EN_L2_3_IT	GTF2H5	0.10	0.06	1.52	0.129	1
Tau	EN_L3_5_IT_1	GTF2H5	0.15	0.11	1.36	0.175	0.999
Tau	EN_L3_5_IT_2	GTF2H5	0.13	0.08	1.68	0.0921	1
Tau	EN_L3_5_IT_3	GTF2H5	0.05	0.08	0.58	0.56	0.999
Tau	EN_L5_6_NP	GTF2H5	0.19	0.13	1.49	0.136	1
Tau	EN_L6B	GTF2H5	0.03	0.17	0.21	0.834	1
Tau	EN_L6_CT	GTF2H5	0.12	0.15	0.80	0.424	1
Tau	EN_L6_IT_1	GTF2H5	0.04	0.13	0.32	0.749	1
Tau	EN_L6_IT_2	GTF2H5	0.02	0.15	0.10	0.923	0.997
Tau	IN_ADARB2	GTF2H5	0.21	0.12	1.78	0.0748	1
Tau	IN_LAMP5_LHX6	GTF2H5	0.17	0.15	1.15	0.251	1
Tau	IN_LAMP5_RELN	GTF2H5	-0.02	0.12	-0.19	0.853	1
Tau	IN_PVALB	GTF2H5	0.17	0.09	1.93	0.0536	1
Tau	IN_PVALB_CHC	GTF2H5	0.10	0.15	0.64	0.523	1
Tau	IN_SST	GTF2H5	0.24	0.11	2.21	0.0268	1
Tau	IN_VIP	GTF2H5	0.06	0.08	0.76	0.447	1
Tau	Micro	GTF2H5	0.15	0.17	0.87	0.383	0.999
Tau	OPC	GTF2H5	0.15	0.10	1.45	0.147	0.841
Tau	Oligo	GTF2H5	0.07	0.06	1.14	0.255	1
Tau	Astro	GTF2I	0.10	0.04	2.48	0.0133	0.833
Tau	EN_L2_3_IT	GTF2I	-0.02	0.03	-0.80	0.422	1
Tau	EN_L3_5_IT_1	GTF2I	0.04	0.05	0.76	0.449	0.999
Tau	EN_L3_5_IT_2	GTF2I	-0.03	0.04	-0.67	0.503	1
Tau	EN_L3_5_IT_3	GTF2I	-0.05	0.04	-1.06	0.289	0.999
Tau	EN_L5_6_NP	GTF2I	0.01	0.06	0.11	0.915	1
Tau	EN_L6B	GTF2I	-0.05	0.07	-0.70	0.481	1
Tau	EN_L6_CT	GTF2I	-0.06	0.06	-1.07	0.285	1
Tau	EN_L6_IT_1	GTF2I	0.02	0.06	0.33	0.744	1
Tau	EN_L6_IT_2	GTF2I	-0.01	0.07	-0.11	0.911	0.997
Tau	Endo	GTF2I	-0.02	0.16	-0.11	0.914	0.992
Tau	IN_ADARB2	GTF2I	-0.01	0.05	-0.17	0.864	1
Tau	IN_LAMP5_LHX6	GTF2I	0.02	0.06	0.37	0.709	1
Tau	IN_LAMP5_RELN	GTF2I	0.04	0.05	0.86	0.392	0.996
Tau	IN_PVALB	GTF2I	0.01	0.04	0.19	0.849	1
Tau	IN_PVALB_CHC	GTF2I	0.05	0.06	0.79	0.429	1
Tau	IN_SST	GTF2I	0.03	0.04	0.63	0.529	1
Tau	IN_VIP	GTF2I	0.01	0.03	0.33	0.741	1
Tau	Micro	GTF2I	0.03	0.06	0.56	0.578	0.999
Tau	OPC	GTF2I	0.01	0.04	0.26	0.792	0.978
Tau	Oligo	GTF2I	-0.01	0.03	-0.37	0.713	1
Tau	PC	GTF2I	0.11	0.14	0.77	0.441	0.906
Tau	PVM	GTF2I	0.01	0.21	0.07	0.948	0.995
Tau	SMC	GTF2I	-1.17	0.77	-1.53	0.127	0.717
Tau	VLMC	GTF2I	0.21	0.17	1.21	0.226	0.999
Tau	Astro	GTF2IRD1	0.01	0.08	0.19	0.849	0.985
Tau	EN_L2_3_IT	GTF2IRD1	-0.01	0.06	-0.14	0.886	1
Tau	EN_L3_5_IT_1	GTF2IRD1	-0.00	0.09	-0.00	0.997	0.999
Tau	EN_L3_5_IT_2	GTF2IRD1	-0.01	0.08	-0.16	0.877	1
Tau	EN_L3_5_IT_3	GTF2IRD1	-0.05	0.07	-0.70	0.485	0.999
Tau	EN_L5_6_NP	GTF2IRD1	-0.09	0.10	-0.94	0.345	1
Tau	EN_L6B	GTF2IRD1	-0.15	0.09	-1.57	0.116	1
Tau	EN_L6_CT	GTF2IRD1	0.01	0.08	0.07	0.947	1
Tau	EN_L6_IT_1	GTF2IRD1	-0.20	0.11	-1.82	0.0683	1
Tau	EN_L6_IT_2	GTF2IRD1	0.07	0.12	0.57	0.566	0.997
Tau	Endo	GTF2IRD1	0.93	0.47	1.96	0.0497	0.688
Tau	IN_ADARB2	GTF2IRD1	0.04	0.07	0.53	0.593	1
Tau	IN_LAMP5_LHX6	GTF2IRD1	0.00	0.08	0.03	0.978	1
Tau	IN_LAMP5_RELN	GTF2IRD1	0.11	0.07	1.51	0.13	0.996
Tau	IN_PVALB	GTF2IRD1	-0.03	0.06	-0.44	0.658	1
Tau	IN_PVALB_CHC	GTF2IRD1	0.03	0.08	0.38	0.702	1
Tau	IN_SST	GTF2IRD1	-0.05	0.07	-0.71	0.478	1
Tau	IN_VIP	GTF2IRD1	0.06	0.05	1.05	0.293	1
Tau	Micro	GTF2IRD1	0.05	0.12	0.44	0.661	0.999
Tau	OPC	GTF2IRD1	0.07	0.08	0.92	0.359	0.905
Tau	Oligo	GTF2IRD1	-0.01	0.11	-0.10	0.918	1
Tau	PC	GTF2IRD1	0.08	0.44	0.19	0.85	0.982
Tau	VLMC	GTF2IRD1	0.02	0.29	0.06	0.954	0.999
Tau	Astro	GTF2IRD2	-0.00	0.10	-0.02	0.988	0.999
Tau	EN_L2_3_IT	GTF2IRD2	-0.14	0.10	-1.40	0.162	1
Tau	EN_L3_5_IT_1	GTF2IRD2	-0.30	0.15	-2.07	0.0387	0.999
Tau	EN_L3_5_IT_2	GTF2IRD2	0.03	0.12	0.25	0.805	1
Tau	EN_L3_5_IT_3	GTF2IRD2	-0.17	0.14	-1.21	0.228	0.999
Tau	EN_L6_CT	GTF2IRD2	-0.11	0.19	-0.58	0.563	1
Tau	EN_L6_IT_1	GTF2IRD2	-0.05	0.17	-0.32	0.747	1
Tau	IN_ADARB2	GTF2IRD2	-0.10	0.15	-0.69	0.491	1
Tau	IN_LAMP5_RELN	GTF2IRD2	0.04	0.15	0.29	0.773	1
Tau	IN_PVALB	GTF2IRD2	-0.09	0.12	-0.77	0.444	1
Tau	IN_SST	GTF2IRD2	-0.11	0.14	-0.80	0.422	1
Tau	IN_VIP	GTF2IRD2	-0.09	0.11	-0.78	0.437	1
Tau	Micro	GTF2IRD2	-0.07	0.15	-0.43	0.666	0.999
Tau	OPC	GTF2IRD2	-0.01	0.09	-0.12	0.903	0.993
Tau	Oligo	GTF2IRD2	0.02	0.08	0.32	0.751	1
Tau	Astro	GTF2IRD2B	-0.01	0.08	-0.08	0.94	0.992
Tau	EN_L2_3_IT	GTF2IRD2B	-0.04	0.09	-0.49	0.622	1
Tau	EN_L3_5_IT_1	GTF2IRD2B	0.04	0.14	0.29	0.769	0.999
Tau	EN_L3_5_IT_2	GTF2IRD2B	-0.15	0.11	-1.27	0.205	1
Tau	EN_L3_5_IT_3	GTF2IRD2B	0.04	0.12	0.32	0.748	0.999
Tau	EN_L5_6_NP	GTF2IRD2B	-0.17	0.61	-0.28	0.781	1
Tau	EN_L6B	GTF2IRD2B	-0.22	0.18	-1.25	0.21	1
Tau	EN_L6_CT	GTF2IRD2B	0.08	0.14	0.58	0.565	1
Tau	EN_L6_IT_1	GTF2IRD2B	-0.24	0.15	-1.60	0.11	1
Tau	IN_ADARB2	GTF2IRD2B	0.14	0.14	1.01	0.312	1
Tau	IN_LAMP5_LHX6	GTF2IRD2B	-0.03	0.18	-0.15	0.878	1
Tau	IN_LAMP5_RELN	GTF2IRD2B	-0.12	0.12	-0.93	0.354	0.996
Tau	IN_PVALB	GTF2IRD2B	-0.08	0.10	-0.76	0.447	1
Tau	IN_PVALB_CHC	GTF2IRD2B	0.68	0.42	1.63	0.104	1
Tau	IN_SST	GTF2IRD2B	-0.22	0.12	-1.93	0.0531	1
Tau	IN_VIP	GTF2IRD2B	0.01	0.09	0.10	0.918	1
Tau	Micro	GTF2IRD2B	0.00	0.13	0.03	0.977	0.999
Tau	OPC	GTF2IRD2B	0.07	0.09	0.73	0.468	0.932
Tau	Oligo	GTF2IRD2B	0.04	0.06	0.62	0.535	1
Tau	PC	GTF2IRD2B	-0.07	0.44	-0.16	0.875	0.985
Tau	Astro	GTF3A	-0.01	0.06	-0.09	0.931	0.991
Tau	EN_L2_3_IT	GTF3A	-0.02	0.05	-0.37	0.713	1
Tau	EN_L3_5_IT_1	GTF3A	-0.02	0.08	-0.26	0.793	0.999
Tau	EN_L3_5_IT_2	GTF3A	0.01	0.06	0.16	0.871	1
Tau	EN_L3_5_IT_3	GTF3A	0.02	0.06	0.39	0.699	0.999
Tau	EN_L5_6_NP	GTF3A	-0.03	0.10	-0.33	0.739	1
Tau	EN_L6B	GTF3A	-0.08	0.13	-0.58	0.562	1
Tau	EN_L6_CT	GTF3A	0.02	0.11	0.19	0.852	1
Tau	EN_L6_IT_1	GTF3A	0.01	0.09	0.10	0.924	1
Tau	EN_L6_IT_2	GTF3A	-0.03	0.11	-0.26	0.791	0.997
Tau	Endo	GTF3A	0.59	0.70	0.84	0.399	0.933
Tau	IN_ADARB2	GTF3A	-0.10	0.11	-0.93	0.351	1
Tau	IN_LAMP5_LHX6	GTF3A	0.10	0.13	0.78	0.438	1
Tau	IN_LAMP5_RELN	GTF3A	0.04	0.09	0.42	0.678	0.996
Tau	IN_PVALB	GTF3A	-0.01	0.06	-0.09	0.926	1
Tau	IN_PVALB_CHC	GTF3A	0.12	0.11	1.09	0.277	1
Tau	IN_SST	GTF3A	-0.07	0.07	-0.92	0.356	1
Tau	IN_VIP	GTF3A	0.06	0.06	0.98	0.329	1
Tau	Micro	GTF3A	0.04	0.09	0.47	0.635	0.999
Tau	OPC	GTF3A	0.03	0.07	0.52	0.604	0.95
Tau	Oligo	GTF3A	0.00	0.05	0.00	0.999	1
Tau	Astro	GTF3C1	0.10	0.04	2.31	0.0207	0.844
Tau	EN_L2_3_IT	GTF3C1	-0.02	0.04	-0.41	0.68	1
Tau	EN_L3_5_IT_1	GTF3C1	0.03	0.06	0.44	0.66	0.999
Tau	EN_L3_5_IT_2	GTF3C1	0.02	0.05	0.36	0.72	1
Tau	EN_L3_5_IT_3	GTF3C1	-0.01	0.05	-0.16	0.869	0.999
Tau	EN_L5_6_NP	GTF3C1	-0.06	0.08	-0.84	0.402	1
Tau	EN_L6B	GTF3C1	0.04	0.09	0.44	0.663	1
Tau	EN_L6_CT	GTF3C1	0.01	0.08	0.07	0.945	1
Tau	EN_L6_IT_1	GTF3C1	0.00	0.08	0.03	0.974	1
Tau	EN_L6_IT_2	GTF3C1	0.05	0.08	0.60	0.547	0.997
Tau	Endo	GTF3C1	-0.44	0.46	-0.94	0.345	0.929
Tau	IN_ADARB2	GTF3C1	0.04	0.07	0.63	0.526	1
Tau	IN_LAMP5_LHX6	GTF3C1	-0.13	0.09	-1.38	0.167	1
Tau	IN_LAMP5_RELN	GTF3C1	-0.09	0.07	-1.35	0.179	0.996
Tau	IN_PVALB	GTF3C1	-0.02	0.05	-0.39	0.693	1
Tau	IN_PVALB_CHC	GTF3C1	0.11	0.08	1.33	0.182	1
Tau	IN_SST	GTF3C1	-0.00	0.06	-0.01	0.99	1
Tau	IN_VIP	GTF3C1	-0.01	0.05	-0.17	0.867	1
Tau	Micro	GTF3C1	-0.03	0.09	-0.35	0.727	0.999
Tau	OPC	GTF3C1	0.09	0.05	1.61	0.108	0.841
Tau	Oligo	GTF3C1	0.04	0.04	1.07	0.286	1
Tau	PC	GTF3C1	-0.35	0.45	-0.78	0.433	0.904
Tau	VLMC	GTF3C1	0.07	0.17	0.41	0.68	0.999
Tau	Astro	GTF3C2	-0.03	0.07	-0.40	0.688	0.961
Tau	EN_L2_3_IT	GTF3C2	0.01	0.05	0.17	0.864	1
Tau	EN_L3_5_IT_1	GTF3C2	0.10	0.09	1.16	0.245	0.999
Tau	EN_L3_5_IT_2	GTF3C2	0.03	0.07	0.43	0.667	1
Tau	EN_L3_5_IT_3	GTF3C2	0.01	0.07	0.12	0.907	0.999
Tau	EN_L5_6_NP	GTF3C2	-0.02	0.12	-0.14	0.887	1
Tau	EN_L6B	GTF3C2	0.03	0.10	0.25	0.799	1
Tau	EN_L6_CT	GTF3C2	-0.11	0.09	-1.18	0.238	1
Tau	EN_L6_IT_1	GTF3C2	0.06	0.10	0.61	0.541	1
Tau	EN_L6_IT_2	GTF3C2	0.01	0.12	0.07	0.948	0.997
Tau	Endo	GTF3C2	0.36	0.47	0.76	0.445	0.936
Tau	IN_ADARB2	GTF3C2	0.09	0.10	0.92	0.356	1
Tau	IN_LAMP5_LHX6	GTF3C2	0.05	0.11	0.45	0.655	1
Tau	IN_LAMP5_RELN	GTF3C2	0.02	0.10	0.21	0.833	1
Tau	IN_PVALB	GTF3C2	0.03	0.07	0.41	0.679	1
Tau	IN_PVALB_CHC	GTF3C2	0.05	0.14	0.35	0.727	1
Tau	IN_SST	GTF3C2	-0.07	0.08	-0.87	0.382	1
Tau	IN_VIP	GTF3C2	0.05	0.08	0.66	0.509	1
Tau	Micro	GTF3C2	0.00	0.08	0.02	0.986	0.999
Tau	OPC	GTF3C2	0.04	0.07	0.57	0.569	0.944
Tau	Oligo	GTF3C2	0.01	0.05	0.18	0.854	1
Tau	PC	GTF3C2	0.60	0.41	1.47	0.143	0.802
Tau	Astro	GTF3C3	0.03	0.05	0.66	0.511	0.928
Tau	EN_L2_3_IT	GTF3C3	0.05	0.04	1.20	0.232	1
Tau	EN_L3_5_IT_1	GTF3C3	-0.09	0.08	-1.03	0.304	0.999
Tau	EN_L3_5_IT_2	GTF3C3	0.02	0.06	0.28	0.778	1
Tau	EN_L3_5_IT_3	GTF3C3	0.04	0.05	0.72	0.474	0.999
Tau	EN_L5_6_NP	GTF3C3	-0.05	0.09	-0.53	0.598	1
Tau	EN_L6B	GTF3C3	0.00	0.10	0.00	0.999	1
Tau	EN_L6_CT	GTF3C3	0.05	0.09	0.50	0.618	1
Tau	EN_L6_IT_1	GTF3C3	-0.02	0.09	-0.19	0.853	1
Tau	EN_L6_IT_2	GTF3C3	0.08	0.12	0.69	0.493	0.997
Tau	Endo	GTF3C3	-0.15	0.52	-0.28	0.781	0.983
Tau	IN_ADARB2	GTF3C3	-0.06	0.10	-0.60	0.549	1
Tau	IN_LAMP5_LHX6	GTF3C3	0.02	0.12	0.21	0.837	1
Tau	IN_LAMP5_RELN	GTF3C3	0.05	0.09	0.62	0.538	0.996
Tau	IN_PVALB	GTF3C3	0.02	0.06	0.38	0.707	1
Tau	IN_PVALB_CHC	GTF3C3	-0.00	0.12	-0.03	0.974	1
Tau	IN_SST	GTF3C3	0.04	0.07	0.51	0.608	1
Tau	IN_VIP	GTF3C3	-0.06	0.06	-1.09	0.278	1
Tau	Micro	GTF3C3	0.11	0.09	1.18	0.24	0.999
Tau	OPC	GTF3C3	0.09	0.06	1.60	0.109	0.841
Tau	Oligo	GTF3C3	0.04	0.04	1.06	0.29	1
Tau	PC	GTF3C3	0.29	0.42	0.68	0.497	0.92
Tau	Astro	GTF3C4	0.02	0.07	0.34	0.737	0.967
Tau	EN_L2_3_IT	GTF3C4	0.04	0.06	0.60	0.548	1
Tau	EN_L3_5_IT_1	GTF3C4	-0.04	0.11	-0.34	0.73	0.999
Tau	EN_L3_5_IT_2	GTF3C4	0.11	0.07	1.49	0.137	1
Tau	EN_L3_5_IT_3	GTF3C4	0.02	0.09	0.20	0.84	0.999
Tau	EN_L5_6_NP	GTF3C4	-0.00	0.17	-0.02	0.987	1
Tau	EN_L6B	GTF3C4	0.26	0.15	1.78	0.0747	1
Tau	EN_L6_CT	GTF3C4	0.02	0.13	0.15	0.88	1
Tau	EN_L6_IT_1	GTF3C4	0.15	0.13	1.17	0.241	1
Tau	EN_L6_IT_2	GTF3C4	0.25	0.15	1.62	0.106	0.997
Tau	IN_ADARB2	GTF3C4	0.15	0.14	1.03	0.303	1
Tau	IN_LAMP5_LHX6	GTF3C4	-0.10	0.17	-0.58	0.561	1
Tau	IN_LAMP5_RELN	GTF3C4	0.14	0.14	0.99	0.322	0.996
Tau	IN_PVALB	GTF3C4	0.06	0.10	0.63	0.526	1
Tau	IN_PVALB_CHC	GTF3C4	-0.39	0.36	-1.09	0.275	1
Tau	IN_SST	GTF3C4	0.16	0.10	1.56	0.119	1
Tau	IN_VIP	GTF3C4	-0.00	0.08	-0.06	0.955	1
Tau	Micro	GTF3C4	-0.12	0.15	-0.82	0.413	0.999
Tau	OPC	GTF3C4	0.05	0.08	0.61	0.541	0.939
Tau	Oligo	GTF3C4	0.02	0.07	0.36	0.722	1
Tau	Astro	GTF3C5	0.01	0.06	0.16	0.874	0.987
Tau	EN_L2_3_IT	GTF3C5	-0.02	0.06	-0.31	0.757	1
Tau	EN_L3_5_IT_1	GTF3C5	0.04	0.11	0.34	0.735	0.999
Tau	EN_L3_5_IT_2	GTF3C5	-0.06	0.07	-0.76	0.449	1
Tau	EN_L3_5_IT_3	GTF3C5	-0.08	0.09	-0.90	0.37	0.999
Tau	EN_L5_6_NP	GTF3C5	0.21	0.14	1.49	0.136	1
Tau	EN_L6B	GTF3C5	-0.02	0.15	-0.10	0.919	1
Tau	EN_L6_CT	GTF3C5	-0.08	0.13	-0.61	0.542	1
Tau	EN_L6_IT_1	GTF3C5	0.01	0.12	0.05	0.961	1
Tau	EN_L6_IT_2	GTF3C5	0.12	0.13	0.97	0.335	0.997
Tau	IN_ADARB2	GTF3C5	0.17	0.15	1.15	0.251	1
Tau	IN_LAMP5_LHX6	GTF3C5	-0.13	0.15	-0.91	0.363	1
Tau	IN_LAMP5_RELN	GTF3C5	-0.10	0.11	-0.86	0.392	0.996
Tau	IN_PVALB	GTF3C5	0.00	0.09	0.01	0.99	1
Tau	IN_PVALB_CHC	GTF3C5	0.13	0.34	0.39	0.696	1
Tau	IN_SST	GTF3C5	0.06	0.11	0.51	0.607	1
Tau	IN_VIP	GTF3C5	-0.07	0.08	-0.84	0.4	1
Tau	Micro	GTF3C5	-0.22	0.13	-1.77	0.0764	0.999
Tau	OPC	GTF3C5	0.02	0.08	0.25	0.803	0.979
Tau	Oligo	GTF3C5	0.02	0.05	0.53	0.598	1
Tau	Astro	GTF3C6	0.08	0.08	0.93	0.354	0.904
Tau	EN_L2_3_IT	GTF3C6	0.06	0.07	0.76	0.447	1
Tau	EN_L3_5_IT_2	GTF3C6	-0.05	0.11	-0.42	0.671	1
Tau	EN_L3_5_IT_3	GTF3C6	0.02	0.12	0.16	0.871	0.999
Tau	EN_L6_IT_1	GTF3C6	-0.21	0.46	-0.45	0.654	1
Tau	IN_ADARB2	GTF3C6	0.28	0.17	1.66	0.0975	1
Tau	IN_LAMP5_RELN	GTF3C6	-0.04	0.14	-0.29	0.775	1
Tau	IN_PVALB	GTF3C6	-0.10	0.13	-0.77	0.44	1
Tau	IN_SST	GTF3C6	0.03	0.12	0.22	0.823	1
Tau	IN_VIP	GTF3C6	0.01	0.10	0.13	0.9	1
Tau	Micro	GTF3C6	0.18	0.17	1.07	0.286	0.999
Tau	OPC	GTF3C6	-0.09	0.09	-1.06	0.288	0.885
Tau	Oligo	GTF3C6	-0.02	0.06	-0.32	0.745	1
Tau	Astro	GTPBP1	-0.01	0.07	-0.12	0.902	0.991
Tau	EN_L2_3_IT	GTPBP1	0.03	0.06	0.51	0.608	1
Tau	EN_L3_5_IT_1	GTPBP1	0.02	0.11	0.17	0.864	0.999
Tau	EN_L3_5_IT_2	GTPBP1	0.03	0.08	0.35	0.724	1
Tau	EN_L3_5_IT_3	GTPBP1	-0.14	0.09	-1.43	0.152	0.999
Tau	EN_L5_6_NP	GTPBP1	0.26	0.18	1.43	0.152	1
Tau	EN_L6B	GTPBP1	0.47	0.49	0.96	0.339	1
Tau	EN_L6_CT	GTPBP1	0.14	0.14	0.97	0.333	1
Tau	EN_L6_IT_1	GTPBP1	-0.04	0.13	-0.31	0.757	1
Tau	EN_L6_IT_2	GTPBP1	0.10	0.45	0.22	0.827	0.997
Tau	Endo	GTPBP1	-0.88	0.48	-1.84	0.0657	0.738
Tau	IN_ADARB2	GTPBP1	0.04	0.11	0.34	0.734	1
Tau	IN_LAMP5_LHX6	GTPBP1	-0.27	0.16	-1.72	0.0854	1
Tau	IN_LAMP5_RELN	GTPBP1	0.04	0.10	0.35	0.729	0.999
Tau	IN_PVALB	GTPBP1	-0.04	0.09	-0.43	0.667	1
Tau	IN_PVALB_CHC	GTPBP1	-0.14	0.43	-0.32	0.749	1
Tau	IN_SST	GTPBP1	0.05	0.11	0.48	0.63	1
Tau	IN_VIP	GTPBP1	0.03	0.07	0.46	0.646	1
Tau	Micro	GTPBP1	-0.09	0.11	-0.80	0.425	0.999
Tau	OPC	GTPBP1	0.09	0.08	1.08	0.278	0.881
Tau	Oligo	GTPBP1	-0.03	0.05	-0.49	0.622	1
Tau	Astro	GTPBP10	0.08	0.06	1.35	0.179	0.878
Tau	EN_L2_3_IT	GTPBP10	0.01	0.05	0.17	0.863	1
Tau	EN_L3_5_IT_1	GTPBP10	0.01	0.09	0.17	0.865	0.999
Tau	EN_L3_5_IT_2	GTPBP10	-0.01	0.06	-0.23	0.82	1
Tau	EN_L3_5_IT_3	GTPBP10	0.00	0.06	0.02	0.983	0.999
Tau	EN_L5_6_NP	GTPBP10	-0.10	0.10	-1.01	0.312	1
Tau	EN_L6B	GTPBP10	0.12	0.12	0.97	0.331	1
Tau	EN_L6_CT	GTPBP10	-0.03	0.10	-0.36	0.722	1
Tau	EN_L6_IT_1	GTPBP10	0.05	0.10	0.50	0.615	1
Tau	EN_L6_IT_2	GTPBP10	-0.08	0.12	-0.69	0.492	0.997
Tau	Endo	GTPBP10	0.33	0.49	0.67	0.503	0.95
Tau	IN_ADARB2	GTPBP10	-0.02	0.10	-0.20	0.839	1
Tau	IN_LAMP5_LHX6	GTPBP10	-0.06	0.11	-0.54	0.592	1
Tau	IN_LAMP5_RELN	GTPBP10	-0.11	0.10	-1.13	0.258	0.996
Tau	IN_PVALB	GTPBP10	-0.06	0.06	-0.93	0.35	1
Tau	IN_PVALB_CHC	GTPBP10	0.02	0.13	0.12	0.903	1
Tau	IN_SST	GTPBP10	0.05	0.08	0.56	0.573	1
Tau	IN_VIP	GTPBP10	-0.03	0.06	-0.48	0.629	1
Tau	Micro	GTPBP10	0.01	0.09	0.09	0.931	0.999
Tau	OPC	GTPBP10	0.10	0.07	1.56	0.118	0.841
Tau	Oligo	GTPBP10	0.03	0.05	0.65	0.515	1
Tau	PC	GTPBP10	-0.04	0.31	-0.12	0.903	0.988
Tau	Astro	GTPBP2	-0.02	0.07	-0.32	0.751	0.968
Tau	EN_L2_3_IT	GTPBP2	-0.10	0.06	-1.63	0.103	1
Tau	EN_L3_5_IT_1	GTPBP2	-0.10	0.11	-0.86	0.392	0.999
Tau	EN_L3_5_IT_2	GTPBP2	-0.03	0.08	-0.43	0.669	1
Tau	EN_L3_5_IT_3	GTPBP2	-0.11	0.08	-1.46	0.145	0.999
Tau	EN_L5_6_NP	GTPBP2	0.14	0.13	1.10	0.27	1
Tau	EN_L6B	GTPBP2	-0.07	0.13	-0.52	0.603	1
Tau	EN_L6_CT	GTPBP2	0.08	0.13	0.63	0.527	1
Tau	EN_L6_IT_1	GTPBP2	-0.07	0.11	-0.60	0.547	1
Tau	EN_L6_IT_2	GTPBP2	-0.11	0.15	-0.75	0.452	0.997
Tau	Endo	GTPBP2	-1.42	0.65	-2.20	0.0279	0.663
Tau	IN_ADARB2	GTPBP2	0.05	0.12	0.42	0.677	1
Tau	IN_LAMP5_LHX6	GTPBP2	-0.23	0.13	-1.77	0.0764	1
Tau	IN_LAMP5_RELN	GTPBP2	-0.10	0.11	-0.96	0.34	0.996
Tau	IN_PVALB	GTPBP2	0.04	0.08	0.56	0.579	1
Tau	IN_PVALB_CHC	GTPBP2	0.07	0.14	0.52	0.606	1
Tau	IN_SST	GTPBP2	-0.10	0.10	-0.96	0.335	1
Tau	IN_VIP	GTPBP2	-0.03	0.07	-0.39	0.697	1
Tau	Micro	GTPBP2	-0.11	0.11	-1.06	0.289	0.999
Tau	OPC	GTPBP2	-0.06	0.08	-0.71	0.479	0.934
Tau	Oligo	GTPBP2	-0.03	0.06	-0.59	0.553	1
Tau	PC	GTPBP2	-0.41	0.45	-0.89	0.371	0.895
Tau	Astro	GTPBP3	0.06	0.10	0.57	0.569	0.938
Tau	EN_L2_3_IT	GTPBP3	-0.08	0.08	-0.94	0.347	1
Tau	EN_L3_5_IT_1	GTPBP3	-0.15	0.14	-1.07	0.285	0.999
Tau	EN_L3_5_IT_2	GTPBP3	-0.08	0.11	-0.69	0.489	1
Tau	EN_L3_5_IT_3	GTPBP3	-0.11	0.11	-1.01	0.313	0.999
Tau	EN_L5_6_NP	GTPBP3	0.46	0.35	1.31	0.19	1
Tau	EN_L6B	GTPBP3	-0.44	0.51	-0.88	0.38	1
Tau	EN_L6_CT	GTPBP3	0.13	0.64	0.20	0.84	1
Tau	EN_L6_IT_1	GTPBP3	-0.23	0.13	-1.75	0.0795	1
Tau	IN_ADARB2	GTPBP3	-0.39	0.15	-2.53	0.0113	1
Tau	IN_LAMP5_RELN	GTPBP3	0.19	0.13	1.40	0.16	0.996
Tau	IN_PVALB	GTPBP3	-0.11	0.12	-0.95	0.344	1
Tau	IN_SST	GTPBP3	-0.07	0.14	-0.48	0.629	1
Tau	IN_VIP	GTPBP3	-0.03	0.10	-0.26	0.793	1
Tau	Micro	GTPBP3	0.01	0.17	0.05	0.958	0.999
Tau	OPC	GTPBP3	-0.09	0.12	-0.75	0.454	0.928
Tau	Oligo	GTPBP3	0.04	0.08	0.47	0.638	1
Tau	Astro	GTPBP4	0.05	0.08	0.59	0.557	0.936
Tau	EN_L2_3_IT	GTPBP4	0.02	0.04	0.51	0.611	1
Tau	EN_L3_5_IT_1	GTPBP4	-0.09	0.09	-1.02	0.308	0.999
Tau	EN_L3_5_IT_2	GTPBP4	-0.05	0.06	-0.79	0.432	1
Tau	EN_L3_5_IT_3	GTPBP4	-0.03	0.06	-0.41	0.678	0.999
Tau	EN_L5_6_NP	GTPBP4	-0.08	0.12	-0.66	0.512	1
Tau	EN_L6B	GTPBP4	-0.04	0.12	-0.32	0.75	1
Tau	EN_L6_CT	GTPBP4	-0.01	0.11	-0.10	0.921	1
Tau	EN_L6_IT_1	GTPBP4	-0.03	0.10	-0.25	0.803	1
Tau	EN_L6_IT_2	GTPBP4	-0.05	0.15	-0.32	0.75	0.997
Tau	Endo	GTPBP4	-0.48	0.51	-0.93	0.35	0.929
Tau	IN_ADARB2	GTPBP4	0.06	0.12	0.55	0.582	1
Tau	IN_LAMP5_LHX6	GTPBP4	0.17	0.14	1.18	0.239	1
Tau	IN_LAMP5_RELN	GTPBP4	0.03	0.11	0.25	0.804	1
Tau	IN_PVALB	GTPBP4	-0.01	0.08	-0.08	0.939	1
Tau	IN_PVALB_CHC	GTPBP4	-0.07	0.15	-0.46	0.643	1
Tau	IN_SST	GTPBP4	0.03	0.08	0.30	0.763	1
Tau	IN_VIP	GTPBP4	-0.04	0.07	-0.60	0.548	1
Tau	Micro	GTPBP4	0.17	0.10	1.64	0.102	0.999
Tau	OPC	GTPBP4	0.11	0.08	1.34	0.18	0.846
Tau	Oligo	GTPBP4	0.01	0.05	0.31	0.757	1
Tau	Astro	GTPBP6	0.07	0.07	1.03	0.305	0.894
Tau	EN_L2_3_IT	GTPBP6	-0.03	0.06	-0.44	0.659	1
Tau	EN_L3_5_IT_1	GTPBP6	0.04	0.11	0.33	0.738	0.999
Tau	EN_L3_5_IT_2	GTPBP6	-0.09	0.07	-1.15	0.251	1
Tau	EN_L3_5_IT_3	GTPBP6	-0.01	0.09	-0.10	0.921	0.999
Tau	EN_L5_6_NP	GTPBP6	0.20	0.13	1.61	0.108	1
Tau	EN_L6B	GTPBP6	-0.21	0.14	-1.50	0.135	1
Tau	EN_L6_CT	GTPBP6	-0.01	0.11	-0.11	0.913	1
Tau	EN_L6_IT_1	GTPBP6	-0.07	0.11	-0.67	0.503	1
Tau	EN_L6_IT_2	GTPBP6	-0.06	0.15	-0.41	0.685	0.997
Tau	IN_ADARB2	GTPBP6	-0.22	0.14	-1.63	0.104	1
Tau	IN_LAMP5_LHX6	GTPBP6	0.15	0.16	0.92	0.355	1
Tau	IN_LAMP5_RELN	GTPBP6	-0.09	0.12	-0.77	0.439	0.996
Tau	IN_PVALB	GTPBP6	-0.01	0.08	-0.18	0.858	1
Tau	IN_PVALB_CHC	GTPBP6	0.08	0.17	0.48	0.635	1
Tau	IN_SST	GTPBP6	-0.04	0.11	-0.41	0.681	1
Tau	IN_VIP	GTPBP6	0.06	0.07	0.80	0.424	1
Tau	Micro	GTPBP6	0.16	0.12	1.30	0.194	0.999
Tau	OPC	GTPBP6	0.13	0.07	1.80	0.0725	0.827
Tau	Oligo	GTPBP6	0.01	0.07	0.20	0.839	1
Tau	Astro	GTPBP8	-0.00	0.08	-0.05	0.963	0.996
Tau	EN_L2_3_IT	GTPBP8	-0.03	0.07	-0.51	0.61	1
Tau	EN_L3_5_IT_1	GTPBP8	-0.06	0.10	-0.61	0.541	0.999
Tau	EN_L3_5_IT_2	GTPBP8	-0.06	0.07	-0.81	0.419	1
Tau	EN_L3_5_IT_3	GTPBP8	-0.08	0.08	-1.00	0.318	0.999
Tau	EN_L5_6_NP	GTPBP8	-0.04	0.11	-0.31	0.755	1
Tau	EN_L6B	GTPBP8	-0.02	0.14	-0.12	0.908	1
Tau	EN_L6_CT	GTPBP8	0.04	0.12	0.34	0.737	1
Tau	EN_L6_IT_1	GTPBP8	0.13	0.11	1.27	0.205	1
Tau	EN_L6_IT_2	GTPBP8	-0.07	0.14	-0.50	0.617	0.997
Tau	IN_ADARB2	GTPBP8	-0.11	0.11	-0.99	0.324	1
Tau	IN_LAMP5_LHX6	GTPBP8	0.01	0.14	0.05	0.957	1
Tau	IN_LAMP5_RELN	GTPBP8	-0.08	0.11	-0.74	0.462	0.996
Tau	IN_PVALB	GTPBP8	0.05	0.08	0.60	0.552	1
Tau	IN_PVALB_CHC	GTPBP8	-0.12	0.14	-0.84	0.401	1
Tau	IN_SST	GTPBP8	0.01	0.08	0.10	0.923	1
Tau	IN_VIP	GTPBP8	-0.03	0.07	-0.47	0.636	1
Tau	Micro	GTPBP8	-0.05	0.14	-0.37	0.711	0.999
Tau	OPC	GTPBP8	-0.06	0.08	-0.80	0.425	0.92
Tau	Oligo	GTPBP8	0.02	0.06	0.28	0.781	1
Tau	EN_L2_3_IT	GTSE1	-0.02	0.16	-0.11	0.912	1
Tau	Oligo	GTSE1	-0.15	0.16	-0.91	0.365	1
Tau	Astro	GUCA1B	0.17	0.11	1.54	0.124	0.862
Tau	EN_L2_3_IT	GUCA1B	-0.05	0.11	-0.45	0.656	1
Tau	EN_L3_5_IT_1	GUCA1B	-0.18	0.15	-1.20	0.229	0.999
Tau	EN_L3_5_IT_2	GUCA1B	0.10	0.13	0.76	0.445	1
Tau	EN_L3_5_IT_3	GUCA1B	-0.13	0.16	-0.81	0.421	0.999
Tau	EN_L6_IT_1	GUCA1B	-0.07	0.17	-0.42	0.674	1
Tau	IN_LAMP5_RELN	GUCA1B	0.11	0.17	0.64	0.521	0.996
Tau	IN_PVALB	GUCA1B	-0.37	0.15	-2.44	0.0147	1
Tau	IN_SST	GUCA1B	-0.04	0.15	-0.26	0.792	1
Tau	IN_VIP	GUCA1B	0.11	0.11	1.03	0.302	1
Tau	OPC	GUCA1B	-0.01	0.14	-0.08	0.937	0.995
Tau	Oligo	GUCA1B	0.19	0.10	1.90	0.0574	1
Tau	Astro	GUCD1	-0.12	0.09	-1.23	0.217	0.881
Tau	EN_L2_3_IT	GUCD1	-0.02	0.08	-0.24	0.812	1
Tau	EN_L3_5_IT_2	GUCD1	0.02	0.10	0.24	0.807	1
Tau	EN_L3_5_IT_3	GUCD1	0.01	0.11	0.10	0.922	0.999
Tau	EN_L6_IT_1	GUCD1	0.15	0.42	0.35	0.726	1
Tau	IN_PVALB	GUCD1	-0.00	0.13	-0.03	0.977	1
Tau	IN_SST	GUCD1	0.12	0.13	0.88	0.38	1
Tau	IN_VIP	GUCD1	0.03	0.11	0.24	0.812	1
Tau	Micro	GUCD1	-0.18	0.18	-1.02	0.308	0.999
Tau	OPC	GUCD1	0.17	0.09	1.83	0.0665	0.82
Tau	Oligo	GUCD1	0.04	0.08	0.51	0.612	1
Tau	Astro	GUCY1A1	0.08	0.18	0.43	0.666	0.959
Tau	EN_L2_3_IT	GUCY1A1	0.09	0.08	1.13	0.258	1
Tau	EN_L3_5_IT_1	GUCY1A1	0.10	0.09	1.13	0.257	0.999
Tau	EN_L3_5_IT_2	GUCY1A1	0.08	0.07	1.24	0.213	1
Tau	EN_L3_5_IT_3	GUCY1A1	0.07	0.07	0.97	0.332	0.999
Tau	EN_L5_6_NP	GUCY1A1	0.04	0.14	0.32	0.751	1
Tau	EN_L6B	GUCY1A1	-0.01	0.22	-0.05	0.956	1
Tau	EN_L6_CT	GUCY1A1	-0.09	0.14	-0.65	0.516	1
Tau	EN_L6_IT_1	GUCY1A1	-0.02	0.11	-0.15	0.878	1
Tau	EN_L6_IT_2	GUCY1A1	-0.32	0.20	-1.61	0.107	0.997
Tau	IN_ADARB2	GUCY1A1	0.11	0.11	1.01	0.314	1
Tau	IN_LAMP5_LHX6	GUCY1A1	-0.06	0.10	-0.57	0.569	1
Tau	IN_LAMP5_RELN	GUCY1A1	0.01	0.10	0.05	0.959	1
Tau	IN_PVALB	GUCY1A1	0.01	0.07	0.13	0.894	1
Tau	IN_PVALB_CHC	GUCY1A1	-0.02	0.08	-0.24	0.812	1
Tau	IN_SST	GUCY1A1	0.28	0.17	1.66	0.0965	1
Tau	IN_VIP	GUCY1A1	0.11	0.06	1.92	0.055	1
Tau	Micro	GUCY1A1	0.02	0.20	0.11	0.914	0.999
Tau	OPC	GUCY1A1	0.30	0.16	1.91	0.056	0.82
Tau	Oligo	GUCY1A1	0.22	0.14	1.60	0.11	1
Tau	PC	GUCY1A1	-0.16	0.19	-0.86	0.389	0.902
Tau	SMC	GUCY1A1	0.18	0.41	0.44	0.658	0.971
Tau	Astro	GUCY1A2	0.10	0.10	0.99	0.324	0.898
Tau	EN_L2_3_IT	GUCY1A2	-0.01	0.04	-0.17	0.865	1
Tau	EN_L3_5_IT_1	GUCY1A2	0.08	0.05	1.54	0.124	0.999
Tau	EN_L3_5_IT_2	GUCY1A2	0.09	0.05	1.73	0.0842	1
Tau	EN_L3_5_IT_3	GUCY1A2	0.03	0.08	0.39	0.695	0.999
Tau	EN_L5_6_NP	GUCY1A2	0.04	0.07	0.51	0.611	1
Tau	EN_L6B	GUCY1A2	0.06	0.07	0.88	0.378	1
Tau	EN_L6_CT	GUCY1A2	0.02	0.06	0.43	0.666	1
Tau	EN_L6_IT_1	GUCY1A2	-0.00	0.07	-0.07	0.946	1
Tau	EN_L6_IT_2	GUCY1A2	0.11	0.11	1.00	0.319	0.997
Tau	Endo	GUCY1A2	0.48	0.51	0.94	0.346	0.929
Tau	IN_ADARB2	GUCY1A2	0.01	0.08	0.18	0.854	1
Tau	IN_LAMP5_LHX6	GUCY1A2	0.08	0.10	0.81	0.417	1
Tau	IN_LAMP5_RELN	GUCY1A2	-0.07	0.09	-0.86	0.391	0.996
Tau	IN_PVALB	GUCY1A2	-0.02	0.05	-0.29	0.77	1
Tau	IN_PVALB_CHC	GUCY1A2	0.10	0.10	0.98	0.326	1
Tau	IN_SST	GUCY1A2	0.02	0.07	0.21	0.83	1
Tau	IN_VIP	GUCY1A2	0.02	0.06	0.31	0.757	1
Tau	Micro	GUCY1A2	0.08	0.17	0.46	0.649	0.999
Tau	OPC	GUCY1A2	-0.02	0.06	-0.30	0.763	0.976
Tau	Oligo	GUCY1A2	0.10	0.11	0.87	0.384	1
Tau	PC	GUCY1A2	0.17	0.15	1.15	0.25	0.864
Tau	Astro	GUCY1B1	0.16	0.10	1.67	0.0954	0.857
Tau	EN_L2_3_IT	GUCY1B1	0.04	0.05	0.85	0.398	1
Tau	EN_L3_5_IT_1	GUCY1B1	0.01	0.06	0.11	0.915	0.999
Tau	EN_L3_5_IT_2	GUCY1B1	0.07	0.05	1.26	0.208	1
Tau	EN_L3_5_IT_3	GUCY1B1	0.06	0.05	1.15	0.25	0.999
Tau	EN_L5_6_NP	GUCY1B1	0.08	0.09	0.91	0.363	1
Tau	EN_L6B	GUCY1B1	0.04	0.10	0.38	0.707	1
Tau	EN_L6_CT	GUCY1B1	0.07	0.07	0.99	0.32	1
Tau	EN_L6_IT_1	GUCY1B1	0.05	0.07	0.74	0.461	1
Tau	EN_L6_IT_2	GUCY1B1	0.07	0.08	0.86	0.388	0.997
Tau	IN_ADARB2	GUCY1B1	0.11	0.09	1.26	0.208	1
Tau	IN_LAMP5_LHX6	GUCY1B1	0.03	0.08	0.37	0.71	1
Tau	IN_LAMP5_RELN	GUCY1B1	0.10	0.08	1.29	0.198	0.996
Tau	IN_PVALB	GUCY1B1	0.02	0.07	0.31	0.757	1
Tau	IN_PVALB_CHC	GUCY1B1	0.04	0.08	0.46	0.647	1
Tau	IN_SST	GUCY1B1	0.03	0.08	0.39	0.694	1
Tau	IN_VIP	GUCY1B1	0.07	0.06	1.29	0.195	1
Tau	Micro	GUCY1B1	0.13	0.15	0.88	0.381	0.999
Tau	OPC	GUCY1B1	-0.03	0.08	-0.36	0.716	0.973
Tau	Oligo	GUCY1B1	0.23	0.09	2.60	0.00943	1
Tau	PC	GUCY1B1	-0.11	0.13	-0.90	0.367	0.894
Tau	SMC	GUCY1B1	0.43	0.74	0.57	0.568	0.926
Tau	Astro	GUCY2C	-0.14	0.20	-0.69	0.492	0.924
Tau	EN_L2_3_IT	GUCY2C	-0.22	0.17	-1.34	0.181	1
Tau	EN_L3_5_IT_2	GUCY2C	-0.08	0.18	-0.42	0.676	1
Tau	EN_L3_5_IT_3	GUCY2C	-0.08	0.55	-0.15	0.879	0.999
Tau	Micro	GUCY2C	0.01	0.22	0.06	0.951	0.999
Tau	Oligo	GUCY2C	-0.26	0.20	-1.32	0.188	1
Tau	EN_L2_3_IT	GUCY2D	-0.24	0.16	-1.47	0.14	1
Tau	EN_L2_3_IT	GUCY2F	0.14	0.44	0.31	0.753	1
Tau	Astro	GUF1	0.00	0.06	0.05	0.961	0.996
Tau	EN_L2_3_IT	GUF1	0.09	0.05	1.81	0.0707	1
Tau	EN_L3_5_IT_1	GUF1	0.05	0.08	0.70	0.483	0.999
Tau	EN_L3_5_IT_2	GUF1	0.05	0.06	0.93	0.352	1
Tau	EN_L3_5_IT_3	GUF1	0.07	0.06	1.19	0.234	0.999
Tau	EN_L5_6_NP	GUF1	-0.00	0.10	-0.00	0.997	1
Tau	EN_L6B	GUF1	0.23	0.12	1.88	0.0603	1
Tau	EN_L6_CT	GUF1	0.15	0.11	1.41	0.159	1
Tau	EN_L6_IT_1	GUF1	0.06	0.09	0.69	0.492	1
Tau	EN_L6_IT_2	GUF1	0.04	0.10	0.44	0.663	0.997
Tau	Endo	GUF1	1.15	0.60	1.92	0.0545	0.696
Tau	IN_ADARB2	GUF1	-0.09	0.10	-0.96	0.335	1
Tau	IN_LAMP5_LHX6	GUF1	0.12	0.12	0.98	0.326	1
Tau	IN_LAMP5_RELN	GUF1	-0.01	0.09	-0.06	0.95	1
Tau	IN_PVALB	GUF1	0.04	0.06	0.74	0.458	1
Tau	IN_PVALB_CHC	GUF1	0.15	0.13	1.18	0.24	1
Tau	IN_SST	GUF1	0.00	0.08	0.05	0.963	1
Tau	IN_VIP	GUF1	-0.01	0.06	-0.19	0.848	1
Tau	Micro	GUF1	0.10	0.09	1.11	0.268	0.999
Tau	OPC	GUF1	-0.01	0.06	-0.25	0.806	0.98
Tau	Oligo	GUF1	0.01	0.05	0.11	0.911	1
Tau	Astro	GUK1	0.11	0.06	1.72	0.0862	0.857
Tau	EN_L2_3_IT	GUK1	-0.05	0.06	-0.77	0.44	1
Tau	EN_L3_5_IT_1	GUK1	0.08	0.07	1.10	0.269	0.999
Tau	EN_L3_5_IT_2	GUK1	0.00	0.07	0.05	0.959	1
Tau	EN_L3_5_IT_3	GUK1	0.03	0.07	0.42	0.672	0.999
Tau	EN_L5_6_NP	GUK1	-0.22	0.10	-2.13	0.0332	1
Tau	EN_L6B	GUK1	0.01	0.13	0.06	0.949	1
Tau	EN_L6_CT	GUK1	-0.08	0.11	-0.76	0.446	1
Tau	EN_L6_IT_1	GUK1	0.03	0.10	0.30	0.761	1
Tau	EN_L6_IT_2	GUK1	0.07	0.12	0.60	0.546	0.997
Tau	Endo	GUK1	-0.18	0.16	-1.17	0.243	0.899
Tau	IN_ADARB2	GUK1	-0.03	0.11	-0.31	0.76	1
Tau	IN_LAMP5_LHX6	GUK1	-0.08	0.13	-0.60	0.55	1
Tau	IN_LAMP5_RELN	GUK1	-0.07	0.10	-0.70	0.484	0.996
Tau	IN_PVALB	GUK1	0.03	0.21	0.12	0.903	1
Tau	IN_PVALB_CHC	GUK1	0.01	0.13	0.11	0.91	1
Tau	IN_SST	GUK1	0.04	0.09	0.44	0.661	1
Tau	IN_VIP	GUK1	0.04	0.07	0.57	0.565	1
Tau	Micro	GUK1	-0.07	0.11	-0.59	0.552	0.999
Tau	OPC	GUK1	-0.05	0.07	-0.74	0.462	0.931
Tau	Oligo	GUK1	0.01	0.05	0.27	0.787	1
Tau	PC	GUK1	-0.01	0.39	-0.01	0.989	0.999
Tau	Astro	GULP1	-0.02	0.16	-0.13	0.894	0.991
Tau	EN_L2_3_IT	GULP1	0.00	0.07	0.05	0.957	1
Tau	EN_L3_5_IT_1	GULP1	-0.15	0.16	-0.93	0.354	0.999
Tau	EN_L3_5_IT_2	GULP1	-0.14	0.20	-0.67	0.5	1
Tau	EN_L3_5_IT_3	GULP1	0.35	0.15	2.33	0.0199	0.999
Tau	EN_L6_CT	GULP1	0.31	0.30	1.03	0.304	1
Tau	EN_L6_IT_1	GULP1	-0.09	0.12	-0.81	0.417	1
Tau	Endo	GULP1	-0.20	0.24	-0.84	0.401	0.933
Tau	IN_ADARB2	GULP1	-0.01	0.20	-0.07	0.947	1
Tau	IN_LAMP5_LHX6	GULP1	0.12	0.12	1.06	0.291	1
Tau	IN_PVALB	GULP1	-0.07	0.22	-0.31	0.753	1
Tau	IN_PVALB_CHC	GULP1	-0.01	0.06	-0.22	0.824	1
Tau	IN_SST	GULP1	0.10	0.14	0.74	0.457	1
Tau	IN_VIP	GULP1	-0.00	0.09	-0.04	0.971	1
Tau	Micro	GULP1	0.14	0.22	0.64	0.524	0.999
Tau	OPC	GULP1	-0.09	0.17	-0.55	0.585	0.947
Tau	Oligo	GULP1	0.09	0.13	0.70	0.486	1
Tau	PC	GULP1	-0.10	0.17	-0.60	0.548	0.932
Tau	SMC	GULP1	0.09	0.38	0.25	0.806	0.982
Tau	VLMC	GULP1	0.04	0.25	0.17	0.865	0.999
Tau	Astro	GUSB	-0.00	0.06	-0.07	0.941	0.992
Tau	EN_L2_3_IT	GUSB	-0.08	0.06	-1.33	0.183	1
Tau	EN_L3_5_IT_1	GUSB	-0.16	0.10	-1.58	0.115	0.999
Tau	EN_L3_5_IT_2	GUSB	-0.03	0.09	-0.38	0.703	1
Tau	EN_L3_5_IT_3	GUSB	-0.08	0.07	-1.14	0.256	0.999
Tau	EN_L5_6_NP	GUSB	0.07	0.14	0.53	0.599	1
Tau	EN_L6B	GUSB	-0.26	0.14	-1.87	0.0616	1
Tau	EN_L6_CT	GUSB	-0.10	0.12	-0.81	0.418	1
Tau	EN_L6_IT_1	GUSB	-0.11	0.10	-1.04	0.299	1
Tau	EN_L6_IT_2	GUSB	0.00	0.11	0.04	0.969	0.997
Tau	IN_ADARB2	GUSB	0.10	0.14	0.76	0.445	1
Tau	IN_LAMP5_LHX6	GUSB	0.04	0.14	0.28	0.782	1
Tau	IN_LAMP5_RELN	GUSB	-0.07	0.12	-0.62	0.533	0.996
Tau	IN_PVALB	GUSB	-0.07	0.08	-0.81	0.416	1
Tau	IN_PVALB_CHC	GUSB	-0.06	0.15	-0.40	0.69	1
Tau	IN_SST	GUSB	-0.13	0.10	-1.29	0.196	1
Tau	IN_VIP	GUSB	-0.03	0.08	-0.40	0.692	1
Tau	Micro	GUSB	-0.17	0.12	-1.47	0.141	0.999
Tau	OPC	GUSB	-0.03	0.08	-0.35	0.724	0.974
Tau	Oligo	GUSB	-0.04	0.05	-0.72	0.474	1
Tau	Astro	GVQW3	-0.14	0.10	-1.42	0.156	0.869
Tau	EN_L2_3_IT	GVQW3	0.01	0.05	0.26	0.795	1
Tau	EN_L3_5_IT_1	GVQW3	-0.03	0.08	-0.34	0.731	0.999
Tau	EN_L3_5_IT_2	GVQW3	-0.06	0.06	-1.05	0.293	1
Tau	EN_L3_5_IT_3	GVQW3	0.04	0.06	0.72	0.469	0.999
Tau	EN_L5_6_NP	GVQW3	0.02	0.09	0.22	0.828	1
Tau	EN_L6B	GVQW3	-0.03	0.10	-0.30	0.761	1
Tau	EN_L6_CT	GVQW3	0.06	0.09	0.65	0.515	1
Tau	EN_L6_IT_1	GVQW3	-0.00	0.09	-0.01	0.991	1
Tau	EN_L6_IT_2	GVQW3	0.11	0.11	0.94	0.349	0.997
Tau	IN_ADARB2	GVQW3	-0.10	0.11	-0.91	0.361	1
Tau	IN_LAMP5_LHX6	GVQW3	0.08	0.12	0.72	0.471	1
Tau	IN_LAMP5_RELN	GVQW3	0.08	0.11	0.73	0.466	0.996
Tau	IN_PVALB	GVQW3	-0.02	0.07	-0.32	0.751	1
Tau	IN_PVALB_CHC	GVQW3	0.03	0.13	0.24	0.814	1
Tau	IN_SST	GVQW3	0.06	0.08	0.75	0.453	1
Tau	IN_VIP	GVQW3	0.04	0.07	0.55	0.581	1
Tau	Micro	GVQW3	-0.21	0.59	-0.35	0.723	0.999
Tau	OPC	GVQW3	-0.06	0.11	-0.61	0.544	0.939
Tau	Oligo	GVQW3	0.02	0.06	0.26	0.798	1
Tau	Astro	GXYLT1	0.11	0.06	1.90	0.058	0.844
Tau	EN_L2_3_IT	GXYLT1	0.05	0.05	0.99	0.322	1
Tau	EN_L3_5_IT_1	GXYLT1	0.11	0.08	1.27	0.204	0.999
Tau	EN_L3_5_IT_2	GXYLT1	0.05	0.06	0.84	0.399	1
Tau	EN_L3_5_IT_3	GXYLT1	-0.02	0.07	-0.24	0.808	0.999
Tau	EN_L5_6_NP	GXYLT1	-0.02	0.11	-0.16	0.873	1
Tau	EN_L6B	GXYLT1	0.04	0.13	0.35	0.725	1
Tau	EN_L6_CT	GXYLT1	-0.05	0.10	-0.52	0.605	1
Tau	EN_L6_IT_1	GXYLT1	0.06	0.10	0.61	0.545	1
Tau	EN_L6_IT_2	GXYLT1	0.03	0.13	0.20	0.843	0.997
Tau	Endo	GXYLT1	-0.10	0.54	-0.18	0.857	0.985
Tau	IN_ADARB2	GXYLT1	0.01	0.11	0.07	0.944	1
Tau	IN_LAMP5_LHX6	GXYLT1	0.03	0.12	0.27	0.788	1
Tau	IN_LAMP5_RELN	GXYLT1	0.05	0.11	0.42	0.672	0.996
Tau	IN_PVALB	GXYLT1	-0.01	0.07	-0.11	0.909	1
Tau	IN_PVALB_CHC	GXYLT1	0.15	0.14	1.13	0.258	1
Tau	IN_SST	GXYLT1	0.08	0.08	1.04	0.298	1
Tau	IN_VIP	GXYLT1	0.01	0.06	0.26	0.797	1
Tau	Micro	GXYLT1	-0.03	0.08	-0.40	0.689	0.999
Tau	OPC	GXYLT1	-0.00	0.06	-0.02	0.982	0.998
Tau	Oligo	GXYLT1	0.11	0.05	2.19	0.0287	1
Tau	PC	GXYLT1	-0.38	0.60	-0.63	0.526	0.931
Tau	Astro	GXYLT2	-0.11	0.13	-0.82	0.41	0.919
Tau	EN_L2_3_IT	GXYLT2	0.06	0.11	0.49	0.625	1
Tau	EN_L3_5_IT_1	GXYLT2	-0.01	0.12	-0.10	0.924	0.999
Tau	EN_L3_5_IT_2	GXYLT2	-0.07	0.14	-0.52	0.604	1
Tau	EN_L3_5_IT_3	GXYLT2	0.22	0.16	1.35	0.177	0.999
Tau	EN_L6B	GXYLT2	-0.03	0.16	-0.21	0.833	1
Tau	EN_L6_CT	GXYLT2	0.02	0.22	0.08	0.938	1
Tau	EN_L6_IT_1	GXYLT2	0.03	0.20	0.14	0.892	1
Tau	EN_L6_IT_2	GXYLT2	0.19	0.15	1.28	0.2	0.997
Tau	IN_ADARB2	GXYLT2	0.07	0.14	0.50	0.614	1
Tau	IN_LAMP5_LHX6	GXYLT2	0.24	0.19	1.28	0.201	1
Tau	IN_LAMP5_RELN	GXYLT2	-0.05	0.16	-0.33	0.738	0.999
Tau	IN_PVALB	GXYLT2	-0.12	0.14	-0.84	0.403	1
Tau	IN_SST	GXYLT2	-0.05	0.12	-0.41	0.679	1
Tau	IN_VIP	GXYLT2	-0.10	0.11	-0.93	0.35	1
Tau	OPC	GXYLT2	-0.14	0.14	-1.02	0.306	0.891
Tau	Oligo	GXYLT2	0.13	0.06	2.05	0.0404	1
Tau	VLMC	GXYLT2	0.26	0.21	1.21	0.228	0.999
Tau	Astro	GYG1	0.03	0.08	0.33	0.744	0.968
Tau	EN_L2_3_IT	GYG1	-0.04	0.07	-0.58	0.563	1
Tau	EN_L3_5_IT_1	GYG1	-0.02	0.13	-0.18	0.855	0.999
Tau	EN_L3_5_IT_2	GYG1	0.06	0.09	0.72	0.471	1
Tau	EN_L3_5_IT_3	GYG1	0.12	0.09	1.37	0.169	0.999
Tau	EN_L5_6_NP	GYG1	0.12	0.14	0.87	0.382	1
Tau	EN_L6B	GYG1	0.10	0.14	0.69	0.487	1
Tau	EN_L6_CT	GYG1	-0.20	0.13	-1.57	0.117	1
Tau	EN_L6_IT_1	GYG1	0.06	0.13	0.50	0.615	1
Tau	EN_L6_IT_2	GYG1	-0.07	0.17	-0.44	0.658	0.997
Tau	IN_ADARB2	GYG1	0.20	0.12	1.69	0.0902	1
Tau	IN_LAMP5_LHX6	GYG1	0.13	0.16	0.82	0.409	1
Tau	IN_LAMP5_RELN	GYG1	-0.07	0.11	-0.63	0.525	0.996
Tau	IN_PVALB	GYG1	0.04	0.09	0.42	0.675	1
Tau	IN_SST	GYG1	-0.10	0.12	-0.84	0.403	1
Tau	IN_VIP	GYG1	-0.11	0.08	-1.37	0.171	1
Tau	Micro	GYG1	0.14	0.14	1.00	0.316	0.999
Tau	OPC	GYG1	0.03	0.08	0.44	0.662	0.961
Tau	Oligo	GYG1	0.01	0.06	0.22	0.828	1
Tau	Astro	GYG2	0.10	0.16	0.64	0.524	0.928
Tau	EN_L2_3_IT	GYG2	0.00	0.15	0.02	0.981	1
Tau	IN_PVALB	GYG2	-0.02	0.18	-0.12	0.902	1
Tau	IN_SST	GYG2	-0.42	0.20	-2.09	0.0362	1
Tau	IN_VIP	GYG2	-0.07	0.09	-0.84	0.403	1
Tau	OPC	GYG2	-0.46	0.43	-1.07	0.284	0.884
Tau	Oligo	GYG2	-0.24	0.16	-1.50	0.133	1
Tau	EN_L2_3_IT	GYPB	0.10	0.18	0.52	0.602	1
Tau	EN_L3_5_IT_2	GYPB	-0.17	0.19	-0.89	0.373	1
Tau	EN_L3_5_IT_3	GYPB	0.04	0.20	0.20	0.844	0.999
Tau	EN_L6B	GYPB	0.26	0.63	0.41	0.68	1
Tau	EN_L6_IT_1	GYPB	0.36	0.55	0.66	0.508	1
Tau	IN_VIP	GYPB	-0.19	0.19	-0.99	0.323	1
Tau	Astro	GYPC	0.04	0.64	0.06	0.952	0.994
Tau	EN_L2_3_IT	GYPC	-0.25	0.23	-1.10	0.27	1
Tau	IN_VIP	GYPC	-0.06	0.15	-0.40	0.687	1
Tau	Micro	GYPC	-0.21	0.13	-1.57	0.117	0.999
Tau	OPC	GYPC	0.30	0.13	2.28	0.0229	0.82
Tau	PC	GYPC	-0.21	0.53	-0.39	0.7	0.949
Tau	PVM	GYPC	0.51	0.63	0.81	0.418	0.995
Tau	VLMC	GYPC	0.13	0.21	0.63	0.526	0.999
Tau	Astro	GYPE	-0.16	0.20	-0.81	0.415	0.919
Tau	EN_L2_3_IT	GYPE	0.11	0.14	0.81	0.421	1
Tau	EN_L3_5_IT_1	GYPE	0.02	0.19	0.13	0.9	0.999
Tau	EN_L3_5_IT_2	GYPE	0.02	0.15	0.12	0.903	1
Tau	EN_L3_5_IT_3	GYPE	0.08	0.16	0.48	0.63	0.999
Tau	EN_L6B	GYPE	0.45	0.50	0.90	0.369	1
Tau	EN_L6_CT	GYPE	-0.44	0.53	-0.84	0.403	1
Tau	EN_L6_IT_1	GYPE	0.07	0.19	0.34	0.734	1
Tau	EN_L6_IT_2	GYPE	-0.03	0.38	-0.07	0.946	0.997
Tau	IN_LAMP5_LHX6	GYPE	0.61	0.22	2.74	0.00617	1
Tau	IN_PVALB	GYPE	-0.02	0.51	-0.05	0.961	1
Tau	IN_VIP	GYPE	-0.12	0.18	-0.68	0.498	1
Tau	OPC	GYPE	-0.18	0.15	-1.17	0.241	0.864
Tau	Oligo	GYPE	-0.19	0.16	-1.16	0.246	1
Tau	Astro	GYS1	-0.01	0.09	-0.14	0.89	0.991
Tau	EN_L2_3_IT	GYS1	-0.02	0.06	-0.40	0.692	1
Tau	EN_L3_5_IT_1	GYS1	0.07	0.08	0.79	0.428	0.999
Tau	EN_L3_5_IT_2	GYS1	-0.02	0.07	-0.30	0.766	1
Tau	EN_L3_5_IT_3	GYS1	-0.08	0.08	-1.03	0.301	0.999
Tau	EN_L5_6_NP	GYS1	0.11	0.11	1.06	0.291	1
Tau	EN_L6B	GYS1	-0.18	0.13	-1.39	0.165	1
Tau	EN_L6_CT	GYS1	-0.09	0.11	-0.82	0.412	1
Tau	EN_L6_IT_1	GYS1	-0.10	0.10	-0.95	0.344	1
Tau	EN_L6_IT_2	GYS1	0.07	0.10	0.68	0.496	0.997
Tau	IN_ADARB2	GYS1	-0.03	0.10	-0.28	0.783	1
Tau	IN_LAMP5_LHX6	GYS1	-0.16	0.12	-1.31	0.192	1
Tau	IN_LAMP5_RELN	GYS1	0.04	0.11	0.31	0.758	1
Tau	IN_PVALB	GYS1	-0.07	0.07	-1.04	0.3	1
Tau	IN_PVALB_CHC	GYS1	0.09	0.12	0.72	0.474	1
Tau	IN_SST	GYS1	-0.01	0.09	-0.12	0.905	1
Tau	IN_VIP	GYS1	-0.01	0.07	-0.20	0.84	1
Tau	Micro	GYS1	0.20	0.13	1.56	0.119	0.999
Tau	OPC	GYS1	0.06	0.09	0.68	0.494	0.935
Tau	Oligo	GYS1	-0.01	0.07	-0.12	0.905	1
Tau	PC	GYS1	0.27	0.54	0.50	0.617	0.937
Tau	Astro	GZF1	0.01	0.11	0.06	0.955	0.995
Tau	EN_L2_3_IT	GZF1	-0.02	0.07	-0.33	0.745	1
Tau	EN_L3_5_IT_1	GZF1	0.06	0.13	0.48	0.63	0.999
Tau	EN_L3_5_IT_2	GZF1	0.03	0.08	0.34	0.732	1
Tau	EN_L3_5_IT_3	GZF1	-0.03	0.10	-0.35	0.725	0.999
Tau	EN_L5_6_NP	GZF1	0.03	0.40	0.08	0.936	1
Tau	EN_L6B	GZF1	0.71	0.46	1.53	0.126	1
Tau	EN_L6_CT	GZF1	-0.32	0.53	-0.60	0.55	1
Tau	EN_L6_IT_1	GZF1	-0.18	0.15	-1.19	0.235	1
Tau	IN_ADARB2	GZF1	0.04	0.15	0.26	0.791	1
Tau	IN_LAMP5_RELN	GZF1	0.02	0.15	0.15	0.878	1
Tau	IN_PVALB	GZF1	0.02	0.10	0.17	0.863	1
Tau	IN_SST	GZF1	-0.01	0.12	-0.12	0.902	1
Tau	IN_VIP	GZF1	0.09	0.07	1.26	0.209	1
Tau	Micro	GZF1	0.08	0.19	0.44	0.659	0.999
Tau	OPC	GZF1	-0.06	0.11	-0.53	0.593	0.949
Tau	Oligo	GZF1	0.00	0.07	0.04	0.965	1
Tau	Astro	H1-0	0.00	0.13	0.04	0.969	0.997
Tau	EN_L2_3_IT	H1-0	-0.07	0.11	-0.65	0.513	1
Tau	EN_L3_5_IT_1	H1-0	0.27	0.15	1.81	0.0708	0.999
Tau	EN_L3_5_IT_2	H1-0	0.05	0.12	0.43	0.67	1
Tau	EN_L3_5_IT_3	H1-0	-0.14	0.12	-1.16	0.245	0.999
Tau	EN_L5_6_NP	H1-0	-0.46	0.43	-1.07	0.283	1
Tau	EN_L6B	H1-0	-0.66	0.48	-1.39	0.164	1
Tau	EN_L6_CT	H1-0	0.15	0.56	0.26	0.796	1
Tau	EN_L6_IT_1	H1-0	-0.24	0.34	-0.69	0.492	1
Tau	IN_ADARB2	H1-0	0.05	0.15	0.35	0.724	1
Tau	IN_LAMP5_LHX6	H1-0	0.03	0.18	0.18	0.854	1
Tau	IN_LAMP5_RELN	H1-0	0.17	0.13	1.36	0.175	0.996
Tau	IN_PVALB	H1-0	0.10	0.13	0.77	0.443	1
Tau	IN_PVALB_CHC	H1-0	-0.12	0.16	-0.77	0.442	1
Tau	IN_SST	H1-0	0.24	0.13	1.82	0.069	1
Tau	IN_VIP	H1-0	0.07	0.10	0.74	0.458	1
Tau	Micro	H1-0	0.23	0.15	1.50	0.134	0.999
Tau	OPC	H1-0	0.07	0.14	0.50	0.617	0.951
Tau	Oligo	H1-0	-0.10	0.14	-0.71	0.476	1
Tau	Astro	H1-10	-0.10	0.10	-1.04	0.296	0.893
Tau	EN_L2_3_IT	H1-10	-0.09	0.09	-1.04	0.299	1
Tau	EN_L3_5_IT_1	H1-10	0.05	0.13	0.41	0.682	0.999
Tau	EN_L3_5_IT_2	H1-10	-0.03	0.10	-0.26	0.799	1
Tau	EN_L3_5_IT_3	H1-10	-0.03	0.10	-0.35	0.725	0.999
Tau	EN_L5_6_NP	H1-10	-0.18	0.15	-1.21	0.226	1
Tau	EN_L6B	H1-10	0.13	0.18	0.71	0.479	1
Tau	EN_L6_CT	H1-10	0.09	0.15	0.61	0.541	1
Tau	EN_L6_IT_1	H1-10	-0.04	0.14	-0.26	0.793	1
Tau	EN_L6_IT_2	H1-10	0.00	0.20	0.01	0.99	0.999
Tau	Endo	H1-10	0.65	0.56	1.16	0.247	0.899
Tau	IN_ADARB2	H1-10	-0.16	0.14	-1.20	0.232	1
Tau	IN_LAMP5_LHX6	H1-10	0.16	0.15	1.05	0.295	1
Tau	IN_LAMP5_RELN	H1-10	0.19	0.13	1.45	0.148	0.996
Tau	IN_PVALB	H1-10	-0.11	0.11	-1.01	0.314	1
Tau	IN_PVALB_CHC	H1-10	0.06	0.16	0.37	0.71	1
Tau	IN_SST	H1-10	0.04	0.12	0.30	0.767	1
Tau	IN_VIP	H1-10	-0.13	0.10	-1.26	0.208	1
Tau	Micro	H1-10	-0.16	0.15	-1.04	0.298	0.999
Tau	OPC	H1-10	-0.05	0.11	-0.47	0.639	0.957
Tau	Oligo	H1-10	-0.11	0.11	-0.96	0.336	1
Tau	PC	H1-10	0.85	0.44	1.96	0.0505	0.67
Tau	Astro	H1-2	-0.17	0.15	-1.10	0.272	0.891
Tau	EN_L2_3_IT	H1-2	0.00	0.35	0.01	0.99	1
Tau	Micro	H1-2	0.01	0.26	0.02	0.982	0.999
Tau	Oligo	H1-2	-0.43	0.19	-2.23	0.0258	1
Tau	EN_L2_3_IT	H1-3	0.37	0.53	0.70	0.484	1
Tau	Micro	H1-3	0.49	0.31	1.57	0.117	0.999
Tau	PVM	H1-3	0.60	0.48	1.25	0.211	0.995
Tau	EN_L2_3_IT	H1-4	-0.25	0.18	-1.41	0.158	1
Tau	IN_VIP	H1-4	-0.11	0.19	-0.59	0.556	1
Tau	Micro	H1-4	0.10	0.24	0.42	0.672	0.999
Tau	Oligo	H1-4	-0.32	0.18	-1.79	0.074	1
Tau	Astro	H2AC20	0.15	0.18	0.85	0.393	0.917
Tau	Micro	H2AC20	0.52	0.23	2.21	0.027	0.999
Tau	Oligo	H2AC20	-0.01	0.18	-0.03	0.975	1
Tau	Adaptive	H2AC6	1.15	0.54	2.14	0.0321	0.999
Tau	Astro	H2AC6	-0.00	0.15	-0.02	0.983	0.998
Tau	EN_L2_3_IT	H2AC6	0.05	0.13	0.41	0.681	1
Tau	EN_L3_5_IT_2	H2AC6	0.03	0.17	0.16	0.87	1
Tau	EN_L3_5_IT_3	H2AC6	0.10	0.17	0.59	0.556	0.999
Tau	EN_L6_IT_1	H2AC6	0.82	0.50	1.65	0.0993	1
Tau	Endo	H2AC6	2.83	1.33	2.13	0.0331	0.669
Tau	IN_PVALB	H2AC6	0.12	0.17	0.71	0.48	1
Tau	IN_VIP	H2AC6	-0.03	0.15	-0.21	0.83	1
Tau	Micro	H2AC6	0.21	0.24	0.88	0.379	0.999
Tau	OPC	H2AC6	-0.10	0.18	-0.53	0.594	0.949
Tau	Oligo	H2AC6	0.04	0.12	0.32	0.749	1
Tau	PVM	H2AC6	0.78	0.35	2.21	0.0271	0.995
Tau	Astro	H2AJ	0.05	0.12	0.43	0.667	0.959
Tau	EN_L2_3_IT	H2AJ	-0.06	0.14	-0.46	0.647	1
Tau	Endo	H2AJ	0.32	0.53	0.60	0.545	0.953
Tau	Micro	H2AJ	-0.02	0.15	-0.13	0.899	0.999
Tau	Oligo	H2AJ	-0.01	0.11	-0.12	0.908	1
Tau	EN_L2_3_IT	H2AW	0.17	0.12	1.35	0.177	1
Tau	EN_L3_5_IT_2	H2AW	-0.04	0.15	-0.26	0.792	1
Tau	EN_L3_5_IT_3	H2AW	0.14	0.15	0.99	0.323	0.999
Tau	IN_PVALB	H2AW	-0.00	0.17	-0.00	0.996	1
Tau	IN_VIP	H2AW	-0.12	0.13	-0.93	0.353	1
Tau	Oligo	H2AW	-0.06	0.10	-0.56	0.577	1
Tau	Astro	H2AX	0.25	0.11	2.41	0.0158	0.833
Tau	EN_L2_3_IT	H2AX	-0.06	0.10	-0.63	0.532	1
Tau	EN_L3_5_IT_2	H2AX	0.04	0.11	0.39	0.696	1
Tau	EN_L3_5_IT_3	H2AX	0.02	0.14	0.11	0.91	0.999
Tau	EN_L6_IT_1	H2AX	0.53	0.52	1.04	0.3	1
Tau	IN_PVALB	H2AX	0.08	0.13	0.63	0.531	1
Tau	IN_SST	H2AX	-0.14	0.14	-0.98	0.325	1
Tau	IN_VIP	H2AX	0.13	0.11	1.25	0.213	1
Tau	OPC	H2AX	0.30	0.11	2.86	0.0043	0.82
Tau	Oligo	H2AX	0.11	0.08	1.31	0.189	1
Tau	Astro	H2AZ1	0.12	0.09	1.24	0.213	0.881
Tau	EN_L2_3_IT	H2AZ1	-0.03	0.08	-0.35	0.723	1
Tau	EN_L3_5_IT_1	H2AZ1	0.07	0.09	0.70	0.483	0.999
Tau	EN_L3_5_IT_2	H2AZ1	-0.04	0.08	-0.53	0.598	1
Tau	EN_L3_5_IT_3	H2AZ1	-0.13	0.08	-1.58	0.114	0.999
Tau	EN_L5_6_NP	H2AZ1	-0.20	0.13	-1.55	0.122	1
Tau	EN_L6B	H2AZ1	-0.04	0.17	-0.27	0.789	1
Tau	EN_L6_CT	H2AZ1	0.05	0.13	0.36	0.716	1
Tau	EN_L6_IT_1	H2AZ1	0.06	0.12	0.50	0.617	1
Tau	EN_L6_IT_2	H2AZ1	0.05	0.14	0.33	0.742	0.997
Tau	Endo	H2AZ1	0.05	0.57	0.09	0.927	0.993
Tau	IN_ADARB2	H2AZ1	-0.00	0.13	-0.01	0.99	1
Tau	IN_LAMP5_LHX6	H2AZ1	0.28	0.14	1.95	0.0506	1
Tau	IN_LAMP5_RELN	H2AZ1	0.09	0.11	0.86	0.391	0.996
Tau	IN_PVALB	H2AZ1	0.02	0.10	0.26	0.797	1
Tau	IN_PVALB_CHC	H2AZ1	-0.18	0.12	-1.44	0.151	1
Tau	IN_SST	H2AZ1	0.09	0.10	0.97	0.333	1
Tau	IN_VIP	H2AZ1	-0.03	0.09	-0.34	0.734	1
Tau	Micro	H2AZ1	-0.18	0.13	-1.31	0.189	0.999
Tau	OPC	H2AZ1	-0.06	0.09	-0.63	0.531	0.939
Tau	Oligo	H2AZ1	0.05	0.06	0.76	0.448	1
Tau	PC	H2AZ1	-0.47	0.37	-1.25	0.21	0.851
Tau	Astro	H2AZ2	0.01	0.05	0.23	0.814	0.981
Tau	EN_L2_3_IT	H2AZ2	0.06	0.07	0.84	0.398	1
Tau	EN_L3_5_IT_1	H2AZ2	0.09	0.08	1.14	0.253	0.999
Tau	EN_L3_5_IT_2	H2AZ2	0.08	0.08	1.07	0.286	1
Tau	EN_L3_5_IT_3	H2AZ2	-0.00	0.08	-0.05	0.962	0.999
Tau	EN_L5_6_NP	H2AZ2	0.03	0.10	0.29	0.774	1
Tau	EN_L6B	H2AZ2	0.11	0.12	0.97	0.334	1
Tau	EN_L6_CT	H2AZ2	0.10	0.09	1.13	0.26	1
Tau	EN_L6_IT_1	H2AZ2	0.18	0.10	1.80	0.0723	1
Tau	EN_L6_IT_2	H2AZ2	0.19	0.12	1.65	0.0988	0.997
Tau	Endo	H2AZ2	-0.28	0.43	-0.64	0.522	0.951
Tau	IN_ADARB2	H2AZ2	0.06	0.10	0.61	0.543	1
Tau	IN_LAMP5_LHX6	H2AZ2	0.07	0.11	0.64	0.522	1
Tau	IN_LAMP5_RELN	H2AZ2	0.00	0.09	0.03	0.978	1
Tau	IN_PVALB	H2AZ2	0.03	0.08	0.42	0.674	1
Tau	IN_PVALB_CHC	H2AZ2	0.08	0.11	0.70	0.484	1
Tau	IN_SST	H2AZ2	0.00	0.08	0.05	0.963	1
Tau	IN_VIP	H2AZ2	0.07	0.07	1.08	0.282	1
Tau	Micro	H2AZ2	-0.04	0.10	-0.38	0.706	0.999
Tau	OPC	H2AZ2	0.04	0.05	0.69	0.488	0.934
Tau	Oligo	H2AZ2	-0.00	0.05	-0.08	0.935	1
Tau	PC	H2AZ2	0.30	0.39	0.77	0.44	0.906
Tau	Micro	H2BC11	0.78	0.38	2.07	0.0388	0.999
Tau	Oligo	H2BC11	-0.12	0.22	-0.55	0.586	1
Tau	EN_L2_3_IT	H2BC15	0.00	0.16	0.01	0.991	1
Tau	EN_L6_IT_1	H2BC15	0.14	0.57	0.25	0.802	1
Tau	Oligo	H2BC15	-0.08	0.17	-0.51	0.61	1
Tau	Astro	H2BC18	-0.01	0.22	-0.03	0.975	0.998
Tau	EN_L2_3_IT	H2BC18	0.04	0.14	0.27	0.79	1
Tau	EN_L3_5_IT_2	H2BC18	0.10	0.16	0.62	0.534	1
Tau	EN_L3_5_IT_3	H2BC18	0.36	0.49	0.74	0.462	0.999
Tau	IN_PVALB	H2BC18	-0.18	0.32	-0.55	0.58	1
Tau	Micro	H2BC18	0.18	0.22	0.83	0.406	0.999
Tau	Oligo	H2BC18	-0.17	0.15	-1.15	0.249	1
Tau	Astro	H2BC21	0.03	0.17	0.18	0.856	0.986
Tau	EN_L2_3_IT	H2BC21	-0.14	0.19	-0.72	0.474	1
Tau	Micro	H2BC21	0.68	0.29	2.31	0.0208	0.999
Tau	Oligo	H2BC21	-0.10	0.12	-0.85	0.396	1
Tau	Astro	H2BC4	-0.01	0.18	-0.03	0.977	0.998
Tau	Micro	H2BC4	0.51	0.29	1.72	0.0857	0.999
Tau	Oligo	H2BC4	0.04	0.11	0.35	0.728	1
Tau	Astro	H2BC5	0.19	0.21	0.93	0.352	0.903
Tau	EN_L2_3_IT	H2BC5	0.06	0.13	0.50	0.619	1
Tau	EN_L3_5_IT_2	H2BC5	0.06	0.16	0.36	0.717	1
Tau	EN_L3_5_IT_3	H2BC5	0.05	0.17	0.32	0.75	0.999
Tau	IN_PVALB	H2BC5	0.06	0.17	0.38	0.704	1
Tau	IN_VIP	H2BC5	0.13	0.17	0.78	0.433	1
Tau	Micro	H2BC5	0.44	0.28	1.56	0.119	0.999
Tau	OPC	H2BC5	-0.28	0.21	-1.37	0.172	0.841
Tau	Oligo	H2BC5	-0.03	0.16	-0.21	0.837	1
Tau	PVM	H2BC5	0.21	0.47	0.45	0.655	0.995
Tau	Astro	H2BC6	0.16	0.16	0.99	0.321	0.896
Tau	EN_L2_3_IT	H2BC6	-0.08	0.12	-0.62	0.534	1
Tau	EN_L3_5_IT_1	H2BC6	0.01	0.37	0.02	0.985	0.999
Tau	EN_L3_5_IT_2	H2BC6	0.03	0.14	0.20	0.839	1
Tau	EN_L3_5_IT_3	H2BC6	0.08	0.14	0.54	0.591	0.999
Tau	EN_L6_IT_1	H2BC6	-0.48	0.34	-1.43	0.152	1
Tau	IN_PVALB	H2BC6	-0.10	0.14	-0.66	0.51	1
Tau	IN_VIP	H2BC6	0.24	0.13	1.78	0.0753	1
Tau	Micro	H2BC6	-0.14	0.19	-0.74	0.461	0.999
Tau	OPC	H2BC6	0.08	0.14	0.58	0.562	0.943
Tau	Oligo	H2BC6	0.01	0.11	0.09	0.926	1
Tau	Micro	H2BC7	0.39	0.31	1.27	0.204	0.999
Tau	Micro	H2BC8	0.20	0.32	0.64	0.523	0.999
Tau	Oligo	H2BC8	-0.07	0.19	-0.37	0.713	1
Tau	Micro	H2BC9	0.75	0.31	2.39	0.0166	0.999
Tau	EN_L2_3_IT	H2BU1	0.05	0.10	0.51	0.609	1
Tau	EN_L3_5_IT_2	H2BU1	0.42	0.27	1.58	0.114	1
Tau	EN_L3_5_IT_3	H2BU1	-0.22	0.33	-0.67	0.503	0.999
Tau	Astro	H3-2	-0.04	0.38	-0.10	0.919	0.991
Tau	EN_L2_3_IT	H3-2	0.12	0.15	0.80	0.422	1
Tau	IN_PVALB	H3-2	0.17	0.42	0.40	0.689	1
Tau	Micro	H3-2	0.24	0.22	1.08	0.279	0.999
Tau	Oligo	H3-2	-0.22	0.98	-0.22	0.824	1
Tau	Astro	H3-3A	0.06	0.08	0.73	0.468	0.922
Tau	EN_L2_3_IT	H3-3A	0.03	0.06	0.48	0.634	1
Tau	EN_L3_5_IT_1	H3-3A	0.05	0.12	0.44	0.657	0.999
Tau	EN_L3_5_IT_2	H3-3A	0.06	0.09	0.70	0.485	1
Tau	EN_L3_5_IT_3	H3-3A	0.03	0.09	0.29	0.773	0.999
Tau	EN_L5_6_NP	H3-3A	-0.62	0.43	-1.46	0.145	1
Tau	EN_L6B	H3-3A	1.13	0.52	2.20	0.0281	1
Tau	EN_L6_CT	H3-3A	0.13	0.14	0.89	0.374	1
Tau	EN_L6_IT_1	H3-3A	-0.27	0.14	-1.96	0.05	1
Tau	Endo	H3-3A	-0.46	0.60	-0.78	0.436	0.936
Tau	IN_ADARB2	H3-3A	0.11	0.15	0.76	0.445	1
Tau	IN_LAMP5_LHX6	H3-3A	0.56	0.44	1.28	0.201	1
Tau	IN_LAMP5_RELN	H3-3A	-0.07	0.15	-0.44	0.663	0.996
Tau	IN_PVALB	H3-3A	0.09	0.11	0.88	0.378	1
Tau	IN_SST	H3-3A	0.08	0.12	0.60	0.546	1
Tau	IN_VIP	H3-3A	0.04	0.09	0.46	0.648	1
Tau	Micro	H3-3A	0.05	0.12	0.37	0.709	0.999
Tau	OPC	H3-3A	-0.03	0.08	-0.45	0.652	0.958
Tau	Oligo	H3-3A	0.14	0.06	2.51	0.0122	1
Tau	PVM	H3-3A	-0.20	0.25	-0.82	0.414	0.995
Tau	Adaptive	H3-3B	0.54	0.44	1.22	0.224	0.999
Tau	Astro	H3-3B	0.05	0.14	0.34	0.735	0.967
Tau	EN_L2_3_IT	H3-3B	0.12	0.09	1.32	0.187	1
Tau	EN_L3_5_IT_1	H3-3B	0.11	0.09	1.17	0.241	0.999
Tau	EN_L3_5_IT_2	H3-3B	0.12	0.09	1.43	0.153	1
Tau	EN_L3_5_IT_3	H3-3B	0.11	0.08	1.27	0.205	0.999
Tau	EN_L5_6_NP	H3-3B	0.02	0.13	0.17	0.868	1
Tau	EN_L6B	H3-3B	0.13	0.14	0.95	0.341	1
Tau	EN_L6_CT	H3-3B	0.06	0.16	0.37	0.71	1
Tau	EN_L6_IT_1	H3-3B	0.17	0.14	1.22	0.223	1
Tau	EN_L6_IT_2	H3-3B	0.07	0.17	0.39	0.697	0.997
Tau	Endo	H3-3B	0.05	0.13	0.35	0.724	0.978
Tau	IN_ADARB2	H3-3B	0.03	0.11	0.26	0.793	1
Tau	IN_LAMP5_LHX6	H3-3B	0.26	0.15	1.75	0.081	1
Tau	IN_LAMP5_RELN	H3-3B	0.15	0.11	1.39	0.164	0.996
Tau	IN_PVALB	H3-3B	0.09	0.11	0.81	0.418	1
Tau	IN_PVALB_CHC	H3-3B	0.04	0.13	0.31	0.755	1
Tau	IN_SST	H3-3B	0.13	0.11	1.13	0.258	1
Tau	IN_VIP	H3-3B	0.12	0.08	1.46	0.145	1
Tau	Micro	H3-3B	-0.10	0.13	-0.81	0.416	0.999
Tau	OPC	H3-3B	0.08	0.08	0.99	0.324	0.894
Tau	Oligo	H3-3B	-0.08	0.11	-0.70	0.482	1
Tau	PC	H3-3B	-0.16	0.13	-1.17	0.24	0.859
Tau	PVM	H3-3B	-0.34	0.40	-0.86	0.392	0.995
Tau	SMC	H3-3B	0.11	0.41	0.28	0.78	0.982
Tau	VLMC	H3-3B	-0.23	0.24	-0.95	0.344	0.999
Tau	EN_L2_3_IT	H4-16	-0.01	0.11	-0.09	0.93	1
Tau	EN_L3_5_IT_2	H4-16	0.15	0.29	0.50	0.614	1
Tau	IN_PVALB	H4-16	0.57	0.42	1.36	0.173	1
Tau	Oligo	H4-16	-0.06	0.14	-0.44	0.658	1
Tau	Astro	H4C3	-0.08	0.14	-0.53	0.594	0.941
Tau	EN_L2_3_IT	H4C3	0.05	0.15	0.34	0.733	1
Tau	EN_L3_5_IT_1	H4C3	0.33	0.17	1.88	0.06	0.999
Tau	EN_L3_5_IT_2	H4C3	0.23	0.16	1.46	0.145	1
Tau	EN_L3_5_IT_3	H4C3	0.42	0.15	2.84	0.00453	0.999
Tau	EN_L6_IT_1	H4C3	1.52	0.58	2.61	0.009	1
Tau	IN_ADARB2	H4C3	0.02	0.19	0.13	0.9	1
Tau	IN_LAMP5_RELN	H4C3	0.62	0.20	3.16	0.00159	0.996
Tau	IN_PVALB	H4C3	0.24	0.19	1.28	0.202	1
Tau	IN_SST	H4C3	-0.10	0.22	-0.45	0.656	1
Tau	IN_VIP	H4C3	0.15	0.17	0.88	0.381	1
Tau	Micro	H4C3	0.37	0.19	1.94	0.0518	0.999
Tau	OPC	H4C3	-0.24	0.17	-1.39	0.164	0.841
Tau	Oligo	H4C3	-0.04	0.13	-0.31	0.758	1
Tau	EN_L2_3_IT	H4C5	0.00	0.17	0.02	0.983	1
Tau	Micro	H4C5	0.36	0.23	1.59	0.111	0.999
Tau	Oligo	H4C5	-0.06	0.12	-0.51	0.613	1
Tau	Astro	H4C8	0.03	0.14	0.25	0.806	0.979
Tau	EN_L2_3_IT	H4C8	0.12	0.15	0.77	0.443	1
Tau	Micro	H4C8	1.60	0.79	2.04	0.0409	0.999
Tau	Oligo	H4C8	0.07	0.13	0.51	0.61	1
Tau	Astro	H6PD	0.05	0.08	0.61	0.541	0.931
Tau	EN_L2_3_IT	H6PD	0.01	0.07	0.12	0.906	1
Tau	EN_L3_5_IT_1	H6PD	0.16	0.11	1.40	0.16	0.999
Tau	EN_L3_5_IT_2	H6PD	-0.00	0.08	-0.05	0.963	1
Tau	EN_L3_5_IT_3	H6PD	-0.03	0.09	-0.36	0.718	0.999
Tau	EN_L5_6_NP	H6PD	0.07	0.12	0.55	0.584	1
Tau	EN_L6B	H6PD	0.16	0.16	1.01	0.311	1
Tau	EN_L6_CT	H6PD	-0.07	0.13	-0.59	0.556	1
Tau	EN_L6_IT_1	H6PD	-0.11	0.13	-0.85	0.395	1
Tau	EN_L6_IT_2	H6PD	-0.03	0.18	-0.17	0.861	0.997
Tau	Endo	H6PD	0.12	0.60	0.19	0.847	0.985
Tau	IN_ADARB2	H6PD	-0.01	0.12	-0.05	0.963	1
Tau	IN_LAMP5_LHX6	H6PD	0.08	0.13	0.64	0.521	1
Tau	IN_LAMP5_RELN	H6PD	0.01	0.10	0.14	0.891	1
Tau	IN_PVALB	H6PD	-0.05	0.10	-0.53	0.596	1
Tau	IN_PVALB_CHC	H6PD	-0.01	0.16	-0.07	0.943	1
Tau	IN_SST	H6PD	0.04	0.11	0.38	0.7	1
Tau	IN_VIP	H6PD	0.07	0.08	0.87	0.384	1
Tau	Micro	H6PD	0.07	0.11	0.66	0.509	0.999
Tau	OPC	H6PD	0.01	0.07	0.13	0.897	0.993
Tau	Oligo	H6PD	0.04	0.06	0.76	0.446	1
Tau	Astro	HAAO	-0.16	0.14	-1.08	0.28	0.892
Tau	EN_L2_3_IT	HAAO	-0.03	0.12	-0.28	0.781	1
Tau	EN_L3_5_IT_1	HAAO	-0.14	0.15	-0.93	0.351	0.999
Tau	EN_L3_5_IT_2	HAAO	0.09	0.12	0.74	0.459	1
Tau	EN_L3_5_IT_3	HAAO	0.03	0.13	0.25	0.802	0.999
Tau	EN_L6B	HAAO	0.74	0.51	1.45	0.148	1
Tau	EN_L6_CT	HAAO	0.87	0.49	1.78	0.0751	1
Tau	EN_L6_IT_1	HAAO	0.14	0.18	0.80	0.422	1
Tau	EN_L6_IT_2	HAAO	-0.01	0.20	-0.04	0.968	0.997
Tau	IN_PVALB	HAAO	0.00	0.14	0.02	0.982	1
Tau	IN_VIP	HAAO	0.06	0.15	0.40	0.689	1
Tau	Micro	HAAO	0.19	0.14	1.35	0.179	0.999
Tau	OPC	HAAO	-0.06	0.14	-0.44	0.663	0.961
Tau	Oligo	HAAO	-0.12	0.14	-0.86	0.39	1
Tau	EN_L2_3_IT	HABP2	-0.20	0.15	-1.37	0.169	1
Tau	EN_L3_5_IT_1	HABP2	0.33	0.40	0.83	0.408	0.999
Tau	EN_L3_5_IT_2	HABP2	-0.07	0.18	-0.41	0.684	1
Tau	EN_L3_5_IT_3	HABP2	-0.04	0.15	-0.30	0.768	0.999
Tau	Astro	HABP4	0.02	0.07	0.29	0.771	0.971
Tau	EN_L2_3_IT	HABP4	-0.01	0.05	-0.10	0.919	1
Tau	EN_L3_5_IT_1	HABP4	0.06	0.06	0.95	0.343	0.999
Tau	EN_L3_5_IT_2	HABP4	0.01	0.05	0.21	0.835	1
Tau	EN_L3_5_IT_3	HABP4	-0.01	0.05	-0.24	0.809	0.999
Tau	EN_L5_6_NP	HABP4	-0.03	0.08	-0.36	0.721	1
Tau	EN_L6B	HABP4	-0.04	0.08	-0.48	0.634	1
Tau	EN_L6_CT	HABP4	-0.00	0.08	-0.05	0.964	1
Tau	EN_L6_IT_1	HABP4	0.01	0.08	0.10	0.918	1
Tau	EN_L6_IT_2	HABP4	0.14	0.08	1.81	0.0708	0.997
Tau	Endo	HABP4	0.12	0.16	0.74	0.46	0.938
Tau	IN_ADARB2	HABP4	-0.07	0.09	-0.77	0.439	1
Tau	IN_LAMP5_LHX6	HABP4	-0.03	0.13	-0.24	0.811	1
Tau	IN_LAMP5_RELN	HABP4	0.04	0.09	0.40	0.688	0.997
Tau	IN_PVALB	HABP4	0.00	0.07	0.04	0.97	1
Tau	IN_PVALB_CHC	HABP4	-0.07	0.09	-0.73	0.464	1
Tau	IN_SST	HABP4	-0.02	0.07	-0.26	0.796	1
Tau	IN_VIP	HABP4	-0.05	0.05	-0.84	0.403	1
Tau	Micro	HABP4	0.11	0.14	0.81	0.419	0.999
Tau	OPC	HABP4	0.10	0.09	1.15	0.25	0.867
Tau	Oligo	HABP4	0.01	0.06	0.26	0.795	1
Tau	PC	HABP4	-0.32	0.29	-1.07	0.283	0.88
Tau	SMC	HABP4	-0.60	0.72	-0.83	0.405	0.885
Tau	VLMC	HABP4	0.02	0.23	0.10	0.923	0.999
Tau	Astro	HACD1	0.25	0.13	1.96	0.0503	0.844
Tau	EN_L2_3_IT	HACD1	0.02	0.06	0.33	0.738	1
Tau	EN_L3_5_IT_1	HACD1	-0.05	0.12	-0.40	0.686	0.999
Tau	EN_L3_5_IT_2	HACD1	0.12	0.09	1.34	0.181	1
Tau	EN_L3_5_IT_3	HACD1	-0.10	0.14	-0.73	0.467	0.999
Tau	EN_L5_6_NP	HACD1	-0.09	0.14	-0.61	0.543	1
Tau	EN_L6B	HACD1	0.12	0.19	0.63	0.532	1
Tau	EN_L6_CT	HACD1	0.36	0.51	0.71	0.475	1
Tau	EN_L6_IT_1	HACD1	0.02	0.15	0.15	0.877	1
Tau	EN_L6_IT_2	HACD1	-0.06	0.17	-0.36	0.721	0.997
Tau	IN_ADARB2	HACD1	0.30	0.14	2.10	0.0361	1
Tau	IN_LAMP5_LHX6	HACD1	-0.04	0.16	-0.28	0.779	1
Tau	IN_PVALB	HACD1	0.06	0.13	0.45	0.653	1
Tau	IN_SST	HACD1	-0.03	0.09	-0.37	0.709	1
Tau	IN_VIP	HACD1	0.03	0.07	0.46	0.647	1
Tau	OPC	HACD1	0.29	0.18	1.66	0.0978	0.841
Tau	Oligo	HACD1	0.12	0.10	1.19	0.235	1
Tau	Astro	HACD2	0.08	0.07	1.15	0.252	0.886
Tau	EN_L2_3_IT	HACD2	0.06	0.05	1.37	0.172	1
Tau	EN_L3_5_IT_1	HACD2	0.08	0.08	1.02	0.306	0.999
Tau	EN_L3_5_IT_2	HACD2	-0.02	0.06	-0.30	0.767	1
Tau	EN_L3_5_IT_3	HACD2	0.02	0.05	0.47	0.642	0.999
Tau	EN_L5_6_NP	HACD2	0.09	0.10	0.90	0.368	1
Tau	EN_L6B	HACD2	0.04	0.09	0.38	0.703	1
Tau	EN_L6_CT	HACD2	0.13	0.08	1.77	0.077	1
Tau	EN_L6_IT_1	HACD2	0.06	0.08	0.77	0.443	1
Tau	EN_L6_IT_2	HACD2	0.12	0.10	1.20	0.232	0.997
Tau	Endo	HACD2	-0.29	0.17	-1.77	0.0769	0.764
Tau	IN_ADARB2	HACD2	0.02	0.07	0.33	0.738	1
Tau	IN_LAMP5_LHX6	HACD2	0.09	0.08	1.09	0.277	1
Tau	IN_LAMP5_RELN	HACD2	0.02	0.07	0.26	0.795	1
Tau	IN_PVALB	HACD2	-0.02	0.06	-0.32	0.748	1
Tau	IN_PVALB_CHC	HACD2	0.22	0.12	1.94	0.052	1
Tau	IN_SST	HACD2	-0.03	0.07	-0.41	0.685	1
Tau	IN_VIP	HACD2	0.05	0.04	1.11	0.266	1
Tau	Micro	HACD2	0.07	0.10	0.73	0.465	0.999
Tau	OPC	HACD2	-0.01	0.06	-0.25	0.803	0.979
Tau	Oligo	HACD2	0.02	0.05	0.42	0.678	1
Tau	PC	HACD2	0.49	0.42	1.18	0.237	0.859
Tau	Astro	HACD3	0.04	0.06	0.68	0.498	0.924
Tau	EN_L2_3_IT	HACD3	0.02	0.03	0.50	0.614	1
Tau	EN_L3_5_IT_1	HACD3	-0.00	0.06	-0.04	0.969	0.999
Tau	EN_L3_5_IT_2	HACD3	-0.02	0.04	-0.37	0.71	1
Tau	EN_L3_5_IT_3	HACD3	0.01	0.04	0.30	0.763	0.999
Tau	EN_L5_6_NP	HACD3	-0.04	0.07	-0.55	0.585	1
Tau	EN_L6B	HACD3	0.16	0.08	2.08	0.0374	1
Tau	EN_L6_CT	HACD3	0.02	0.06	0.32	0.747	1
Tau	EN_L6_IT_1	HACD3	-0.03	0.07	-0.53	0.593	1
Tau	EN_L6_IT_2	HACD3	-0.05	0.08	-0.62	0.536	0.997
Tau	Endo	HACD3	0.60	0.64	0.94	0.345	0.929
Tau	IN_ADARB2	HACD3	0.08	0.06	1.29	0.196	1
Tau	IN_LAMP5_LHX6	HACD3	0.09	0.07	1.28	0.199	1
Tau	IN_LAMP5_RELN	HACD3	0.06	0.06	0.97	0.33	0.996
Tau	IN_PVALB	HACD3	-0.01	0.04	-0.17	0.866	1
Tau	IN_PVALB_CHC	HACD3	-0.01	0.07	-0.13	0.894	1
Tau	IN_SST	HACD3	0.05	0.05	1.06	0.288	1
Tau	IN_VIP	HACD3	0.04	0.04	0.94	0.345	1
Tau	Micro	HACD3	-0.02	0.09	-0.26	0.795	0.999
Tau	OPC	HACD3	0.03	0.04	0.66	0.512	0.938
Tau	Oligo	HACD3	-0.00	0.04	-0.04	0.969	1
Tau	PC	HACD3	0.41	0.46	0.90	0.371	0.895
Tau	VLMC	HACD3	-0.05	0.20	-0.25	0.805	0.999
Tau	Astro	HACD4	-0.18	0.15	-1.21	0.226	0.884
Tau	EN_L2_3_IT	HACD4	-0.07	0.14	-0.47	0.637	1
Tau	EN_L3_5_IT_1	HACD4	0.14	0.15	0.89	0.373	0.999
Tau	EN_L3_5_IT_2	HACD4	-0.04	0.12	-0.32	0.746	1
Tau	EN_L3_5_IT_3	HACD4	-0.02	0.13	-0.15	0.878	0.999
Tau	EN_L5_6_NP	HACD4	0.10	0.18	0.57	0.57	1
Tau	EN_L6B	HACD4	0.04	0.20	0.22	0.827	1
Tau	EN_L6_CT	HACD4	0.06	0.16	0.34	0.733	1
Tau	EN_L6_IT_1	HACD4	-0.01	0.16	-0.04	0.97	1
Tau	EN_L6_IT_2	HACD4	-0.09	0.21	-0.43	0.665	0.997
Tau	IN_PVALB	HACD4	-0.15	0.17	-0.89	0.372	1
Tau	IN_SST	HACD4	-0.04	0.17	-0.24	0.812	1
Tau	IN_VIP	HACD4	-0.14	0.15	-0.88	0.377	1
Tau	Micro	HACD4	-0.03	0.13	-0.23	0.817	0.999
Tau	OPC	HACD4	-0.29	0.19	-1.50	0.135	0.841
Tau	Oligo	HACD4	-0.02	0.15	-0.13	0.893	1
Tau	Astro	HACE1	0.04	0.05	0.69	0.491	0.924
Tau	EN_L2_3_IT	HACE1	0.03	0.04	0.59	0.558	1
Tau	EN_L3_5_IT_1	HACE1	0.05	0.06	0.90	0.369	0.999
Tau	EN_L3_5_IT_2	HACE1	0.04	0.05	0.72	0.472	1
Tau	EN_L3_5_IT_3	HACE1	0.03	0.05	0.58	0.562	0.999
Tau	EN_L5_6_NP	HACE1	0.02	0.07	0.27	0.788	1
Tau	EN_L6B	HACE1	-0.02	0.08	-0.32	0.751	1
Tau	EN_L6_CT	HACE1	-0.00	0.06	-0.09	0.932	1
Tau	EN_L6_IT_1	HACE1	0.06	0.07	0.88	0.382	1
Tau	EN_L6_IT_2	HACE1	0.10	0.07	1.44	0.151	0.997
Tau	Endo	HACE1	0.02	0.16	0.12	0.905	0.992
Tau	IN_ADARB2	HACE1	0.08	0.08	1.04	0.297	1
Tau	IN_LAMP5_LHX6	HACE1	0.01	0.08	0.14	0.89	1
Tau	IN_LAMP5_RELN	HACE1	0.05	0.07	0.69	0.49	0.996
Tau	IN_PVALB	HACE1	-0.01	0.06	-0.12	0.901	1
Tau	IN_PVALB_CHC	HACE1	-0.03	0.08	-0.39	0.696	1
Tau	IN_SST	HACE1	0.07	0.06	1.23	0.219	1
Tau	IN_VIP	HACE1	-0.05	0.05	-1.00	0.316	1
Tau	Micro	HACE1	0.09	0.09	0.98	0.325	0.999
Tau	OPC	HACE1	0.08	0.05	1.80	0.0726	0.827
Tau	Oligo	HACE1	0.05	0.05	1.07	0.287	1
Tau	PC	HACE1	-0.09	0.17	-0.54	0.59	0.936
Tau	PVM	HACE1	0.07	0.24	0.29	0.77	0.995
Tau	VLMC	HACE1	0.21	0.19	1.11	0.267	0.999
Tau	Astro	HACL1	0.03	0.04	0.64	0.522	0.928
Tau	EN_L2_3_IT	HACL1	-0.00	0.04	-0.12	0.903	1
Tau	EN_L3_5_IT_1	HACL1	0.02	0.06	0.26	0.793	0.999
Tau	EN_L3_5_IT_2	HACL1	-0.00	0.05	-0.10	0.922	1
Tau	EN_L3_5_IT_3	HACL1	-0.01	0.05	-0.20	0.842	0.999
Tau	EN_L5_6_NP	HACL1	-0.03	0.08	-0.39	0.697	1
Tau	EN_L6B	HACL1	-0.01	0.09	-0.06	0.953	1
Tau	EN_L6_CT	HACL1	0.04	0.07	0.67	0.5	1
Tau	EN_L6_IT_1	HACL1	0.09	0.08	1.16	0.247	1
Tau	EN_L6_IT_2	HACL1	0.07	0.09	0.79	0.428	0.997
Tau	Endo	HACL1	0.55	0.53	1.05	0.292	0.911
Tau	IN_ADARB2	HACL1	0.10	0.08	1.30	0.194	1
Tau	IN_LAMP5_LHX6	HACL1	0.06	0.08	0.74	0.461	1
Tau	IN_LAMP5_RELN	HACL1	0.05	0.07	0.62	0.534	0.996
Tau	IN_PVALB	HACL1	-0.01	0.05	-0.14	0.892	1
Tau	IN_PVALB_CHC	HACL1	0.08	0.10	0.82	0.414	1
Tau	IN_SST	HACL1	-0.02	0.06	-0.31	0.754	1
Tau	IN_VIP	HACL1	0.04	0.05	0.78	0.438	1
Tau	Micro	HACL1	0.14	0.10	1.36	0.174	0.999
Tau	OPC	HACL1	-0.01	0.05	-0.19	0.852	0.986
Tau	Oligo	HACL1	0.02	0.04	0.55	0.579	1
Tau	PC	HACL1	-0.72	0.41	-1.75	0.08	0.733
Tau	VLMC	HACL1	0.18	0.21	0.87	0.383	0.999
Tau	Astro	HADH	0.04	0.06	0.66	0.511	0.928
Tau	EN_L2_3_IT	HADH	-0.01	0.04	-0.23	0.819	1
Tau	EN_L3_5_IT_1	HADH	0.02	0.07	0.22	0.829	0.999
Tau	EN_L3_5_IT_2	HADH	0.00	0.05	0.03	0.973	1
Tau	EN_L3_5_IT_3	HADH	-0.04	0.06	-0.64	0.525	0.999
Tau	EN_L5_6_NP	HADH	-0.06	0.10	-0.57	0.569	1
Tau	EN_L6B	HADH	-0.01	0.12	-0.06	0.953	1
Tau	EN_L6_CT	HADH	-0.09	0.10	-0.98	0.329	1
Tau	EN_L6_IT_1	HADH	-0.03	0.11	-0.25	0.803	1
Tau	EN_L6_IT_2	HADH	-0.03	0.14	-0.25	0.804	0.997
Tau	IN_ADARB2	HADH	0.07	0.09	0.85	0.397	1
Tau	IN_LAMP5_LHX6	HADH	0.07	0.11	0.60	0.545	1
Tau	IN_LAMP5_RELN	HADH	0.11	0.10	1.09	0.278	0.996
Tau	IN_PVALB	HADH	-0.03	0.06	-0.50	0.614	1
Tau	IN_PVALB_CHC	HADH	-0.05	0.10	-0.48	0.633	1
Tau	IN_SST	HADH	-0.08	0.08	-0.99	0.321	1
Tau	IN_VIP	HADH	0.07	0.05	1.29	0.198	1
Tau	Micro	HADH	0.10	0.12	0.83	0.404	0.999
Tau	OPC	HADH	-0.04	0.06	-0.68	0.498	0.935
Tau	Oligo	HADH	-0.00	0.06	-0.03	0.975	1
Tau	Astro	HADHA	-0.02	0.05	-0.39	0.694	0.962
Tau	EN_L2_3_IT	HADHA	0.02	0.04	0.52	0.603	1
Tau	EN_L3_5_IT_1	HADHA	0.03	0.08	0.31	0.755	0.999
Tau	EN_L3_5_IT_2	HADHA	-0.03	0.06	-0.40	0.693	1
Tau	EN_L3_5_IT_3	HADHA	-0.09	0.07	-1.38	0.167	0.999
Tau	EN_L5_6_NP	HADHA	0.00	0.10	0.03	0.974	1
Tau	EN_L6B	HADHA	0.18	0.10	1.72	0.0846	1
Tau	EN_L6_CT	HADHA	-0.06	0.10	-0.58	0.559	1
Tau	EN_L6_IT_1	HADHA	0.01	0.09	0.09	0.931	1
Tau	EN_L6_IT_2	HADHA	0.01	0.11	0.12	0.907	0.997
Tau	Endo	HADHA	-0.57	0.42	-1.37	0.17	0.869
Tau	IN_ADARB2	HADHA	0.12	0.09	1.26	0.208	1
Tau	IN_LAMP5_LHX6	HADHA	0.11	0.11	1.02	0.307	1
Tau	IN_LAMP5_RELN	HADHA	0.12	0.09	1.24	0.214	0.996
Tau	IN_PVALB	HADHA	-0.03	0.06	-0.53	0.597	1
Tau	IN_PVALB_CHC	HADHA	0.07	0.10	0.68	0.498	1
Tau	IN_SST	HADHA	-0.13	0.07	-1.92	0.0552	1
Tau	IN_VIP	HADHA	-0.03	0.05	-0.49	0.625	1
Tau	Micro	HADHA	-0.08	0.07	-1.19	0.235	0.999
Tau	OPC	HADHA	0.03	0.05	0.60	0.548	0.941
Tau	Oligo	HADHA	-0.00	0.04	-0.08	0.936	1
Tau	PC	HADHA	0.31	0.14	2.16	0.0305	0.611
Tau	PVM	HADHA	-1.04	0.53	-1.98	0.0479	0.995
Tau	VLMC	HADHA	0.25	0.20	1.30	0.194	0.999
Tau	Astro	HADHB	0.03	0.05	0.70	0.484	0.923
Tau	EN_L2_3_IT	HADHB	-0.02	0.05	-0.32	0.747	1
Tau	EN_L3_5_IT_1	HADHB	-0.03	0.08	-0.37	0.708	0.999
Tau	EN_L3_5_IT_2	HADHB	0.04	0.06	0.66	0.508	1
Tau	EN_L3_5_IT_3	HADHB	0.00	0.06	0.06	0.953	0.999
Tau	EN_L5_6_NP	HADHB	0.23	0.09	2.50	0.0125	1
Tau	EN_L6B	HADHB	-0.00	0.09	-0.04	0.966	1
Tau	EN_L6_CT	HADHB	-0.04	0.08	-0.52	0.6	1
Tau	EN_L6_IT_1	HADHB	0.00	0.09	0.04	0.97	1
Tau	EN_L6_IT_2	HADHB	0.26	0.10	2.53	0.0115	0.997
Tau	Endo	HADHB	0.21	0.15	1.40	0.163	0.869
Tau	IN_ADARB2	HADHB	0.08	0.10	0.77	0.44	1
Tau	IN_LAMP5_LHX6	HADHB	0.07	0.10	0.76	0.444	1
Tau	IN_LAMP5_RELN	HADHB	0.08	0.08	1.01	0.315	0.996
Tau	IN_PVALB	HADHB	-0.01	0.05	-0.13	0.899	1
Tau	IN_PVALB_CHC	HADHB	-0.19	0.10	-1.83	0.068	1
Tau	IN_SST	HADHB	0.07	0.07	1.00	0.315	1
Tau	IN_VIP	HADHB	0.06	0.06	1.00	0.316	1
Tau	Micro	HADHB	0.04	0.07	0.55	0.583	0.999
Tau	OPC	HADHB	0.12	0.05	2.17	0.0298	0.82
Tau	Oligo	HADHB	0.01	0.04	0.27	0.788	1
Tau	PC	HADHB	-0.19	0.32	-0.59	0.552	0.932
Tau	PVM	HADHB	-0.06	0.22	-0.28	0.777	0.995
Tau	VLMC	HADHB	0.03	0.17	0.19	0.846	0.999
Tau	Astro	HAGH	-0.05	0.06	-0.86	0.39	0.917
Tau	EN_L2_3_IT	HAGH	-0.01	0.05	-0.18	0.858	1
Tau	EN_L3_5_IT_1	HAGH	0.05	0.07	0.65	0.519	0.999
Tau	EN_L3_5_IT_2	HAGH	0.02	0.06	0.24	0.812	1
Tau	EN_L3_5_IT_3	HAGH	-0.01	0.06	-0.11	0.91	0.999
Tau	EN_L5_6_NP	HAGH	-0.09	0.09	-0.97	0.331	1
Tau	EN_L6B	HAGH	-0.07	0.10	-0.73	0.466	1
Tau	EN_L6_CT	HAGH	-0.03	0.09	-0.37	0.71	1
Tau	EN_L6_IT_1	HAGH	-0.02	0.09	-0.22	0.824	1
Tau	EN_L6_IT_2	HAGH	-0.05	0.09	-0.52	0.601	0.997
Tau	Endo	HAGH	0.99	0.59	1.69	0.0915	0.791
Tau	IN_ADARB2	HAGH	-0.04	0.08	-0.47	0.64	1
Tau	IN_LAMP5_LHX6	HAGH	0.09	0.08	1.19	0.234	1
Tau	IN_LAMP5_RELN	HAGH	0.02	0.08	0.24	0.811	1
Tau	IN_PVALB	HAGH	-0.02	0.06	-0.27	0.784	1
Tau	IN_PVALB_CHC	HAGH	0.11	0.09	1.28	0.201	1
Tau	IN_SST	HAGH	0.06	0.07	0.78	0.438	1
Tau	IN_VIP	HAGH	0.03	0.06	0.46	0.643	1
Tau	Micro	HAGH	0.10	0.11	0.87	0.384	0.999
Tau	OPC	HAGH	-0.09	0.07	-1.35	0.176	0.843
Tau	Oligo	HAGH	0.01	0.06	0.25	0.804	1
Tau	PC	HAGH	0.46	0.38	1.22	0.222	0.858
Tau	Astro	HAGHL	0.04	0.08	0.47	0.64	0.953
Tau	EN_L2_3_IT	HAGHL	-0.20	0.09	-2.25	0.0241	1
Tau	EN_L3_5_IT_1	HAGHL	-0.21	0.11	-2.02	0.0429	0.999
Tau	EN_L3_5_IT_2	HAGHL	-0.13	0.08	-1.58	0.113	1
Tau	EN_L3_5_IT_3	HAGHL	-0.20	0.09	-2.08	0.0373	0.999
Tau	EN_L5_6_NP	HAGHL	-0.80	0.42	-1.91	0.0562	1
Tau	EN_L6B	HAGHL	-0.14	0.51	-0.27	0.784	1
Tau	EN_L6_CT	HAGHL	-0.09	0.17	-0.54	0.59	1
Tau	EN_L6_IT_1	HAGHL	-0.14	0.12	-1.13	0.26	1
Tau	EN_L6_IT_2	HAGHL	-0.02	0.17	-0.13	0.899	0.997
Tau	IN_ADARB2	HAGHL	-0.21	0.16	-1.34	0.181	1
Tau	IN_LAMP5_LHX6	HAGHL	0.10	0.17	0.61	0.543	1
Tau	IN_LAMP5_RELN	HAGHL	-0.01	0.14	-0.07	0.942	1
Tau	IN_PVALB	HAGHL	-0.08	0.09	-0.88	0.379	1
Tau	IN_PVALB_CHC	HAGHL	-0.10	0.16	-0.65	0.517	1
Tau	IN_SST	HAGHL	-0.06	0.12	-0.48	0.634	1
Tau	IN_VIP	HAGHL	-0.14	0.09	-1.59	0.113	1
Tau	Micro	HAGHL	-0.06	0.17	-0.38	0.701	0.999
Tau	OPC	HAGHL	0.11	0.10	1.11	0.265	0.875
Tau	Oligo	HAGHL	0.06	0.11	0.58	0.559	1
Tau	Micro	HAMP	0.50	0.38	1.30	0.193	0.999
Tau	Oligo	HAMP	0.30	0.22	1.32	0.186	1
Tau	EN_L2_3_IT	HAO2	-0.19	0.20	-1.00	0.318	1
Tau	Astro	HAP1	0.42	0.18	2.31	0.0211	0.844
Tau	EN_L2_3_IT	HAP1	-0.18	0.14	-1.30	0.195	1
Tau	EN_L3_5_IT_2	HAP1	0.00	0.16	0.02	0.987	1
Tau	EN_L3_5_IT_3	HAP1	-0.10	0.17	-0.58	0.563	0.999
Tau	IN_ADARB2	HAP1	0.14	0.16	0.84	0.4	1
Tau	IN_PVALB	HAP1	0.04	0.17	0.21	0.834	1
Tau	IN_SST	HAP1	0.12	0.17	0.68	0.497	1
Tau	IN_VIP	HAP1	-0.05	0.11	-0.46	0.648	1
Tau	OPC	HAP1	0.25	0.21	1.19	0.235	0.864
Tau	Oligo	HAP1	0.10	0.13	0.78	0.436	1
Tau	IN_ADARB2	HAPLN1	0.09	0.14	0.64	0.524	1
Tau	IN_LAMP5_LHX6	HAPLN1	0.02	0.10	0.22	0.829	1
Tau	IN_LAMP5_RELN	HAPLN1	0.03	0.09	0.33	0.742	0.999
Tau	IN_PVALB	HAPLN1	0.06	0.10	0.56	0.576	1
Tau	IN_PVALB_CHC	HAPLN1	-0.20	0.42	-0.48	0.633	1
Tau	IN_VIP	HAPLN1	-0.18	0.14	-1.22	0.223	1
Tau	OPC	HAPLN1	-0.06	0.16	-0.34	0.734	0.975
Tau	Oligo	HAPLN1	0.02	0.16	0.13	0.9	1
Tau	Astro	HAPLN2	-0.01	0.14	-0.05	0.959	0.995
Tau	EN_L2_3_IT	HAPLN2	-0.06	0.08	-0.77	0.439	1
Tau	EN_L3_5_IT_1	HAPLN2	0.10	0.14	0.70	0.482	0.999
Tau	EN_L3_5_IT_2	HAPLN2	-0.07	0.09	-0.80	0.426	1
Tau	EN_L3_5_IT_3	HAPLN2	-0.10	0.11	-0.90	0.369	0.999
Tau	EN_L5_6_NP	HAPLN2	-0.10	0.14	-0.67	0.5	1
Tau	EN_L6B	HAPLN2	-0.32	0.46	-0.70	0.487	1
Tau	EN_L6_CT	HAPLN2	-0.05	0.57	-0.09	0.928	1
Tau	EN_L6_IT_1	HAPLN2	-0.18	0.16	-1.19	0.235	1
Tau	EN_L6_IT_2	HAPLN2	1.05	0.42	2.50	0.0124	0.997
Tau	IN_ADARB2	HAPLN2	0.26	0.13	1.97	0.0489	1
Tau	IN_LAMP5_LHX6	HAPLN2	-0.24	0.63	-0.38	0.703	1
Tau	IN_LAMP5_RELN	HAPLN2	-0.17	0.14	-1.19	0.236	0.996
Tau	IN_PVALB	HAPLN2	-0.10	0.11	-0.99	0.322	1
Tau	IN_SST	HAPLN2	-0.11	0.11	-0.95	0.342	1
Tau	IN_VIP	HAPLN2	-0.04	0.10	-0.43	0.666	1
Tau	Micro	HAPLN2	0.09	0.19	0.48	0.634	0.999
Tau	OPC	HAPLN2	-0.02	0.09	-0.24	0.812	0.982
Tau	Oligo	HAPLN2	0.06	0.10	0.59	0.555	1
Tau	Astro	HAPLN3	0.09	0.19	0.49	0.621	0.95
Tau	EN_L2_3_IT	HAPLN3	-0.23	0.19	-1.22	0.223	1
Tau	Astro	HARBI1	0.06	0.12	0.54	0.588	0.94
Tau	EN_L2_3_IT	HARBI1	0.10	0.10	1.03	0.305	1
Tau	EN_L3_5_IT_2	HARBI1	-0.03	0.16	-0.20	0.839	1
Tau	EN_L3_5_IT_3	HARBI1	-0.10	0.16	-0.65	0.515	0.999
Tau	EN_L6_IT_1	HARBI1	-0.96	0.42	-2.28	0.0225	1
Tau	IN_PVALB	HARBI1	-0.08	0.15	-0.57	0.566	1
Tau	Oligo	HARBI1	-0.06	0.08	-0.77	0.439	1
Tau	Astro	HARS1	0.02	0.05	0.42	0.676	0.96
Tau	EN_L2_3_IT	HARS1	0.02	0.04	0.42	0.678	1
Tau	EN_L3_5_IT_1	HARS1	0.05	0.07	0.72	0.473	0.999
Tau	EN_L3_5_IT_2	HARS1	-0.00	0.05	-0.02	0.983	1
Tau	EN_L3_5_IT_3	HARS1	0.01	0.05	0.12	0.903	0.999
Tau	EN_L5_6_NP	HARS1	-0.01	0.09	-0.06	0.952	1
Tau	EN_L6B	HARS1	-0.03	0.09	-0.34	0.737	1
Tau	EN_L6_CT	HARS1	-0.05	0.09	-0.60	0.547	1
Tau	EN_L6_IT_1	HARS1	0.02	0.08	0.26	0.791	1
Tau	EN_L6_IT_2	HARS1	0.24	0.10	2.46	0.0139	0.997
Tau	Endo	HARS1	-0.38	0.54	-0.69	0.488	0.944
Tau	IN_ADARB2	HARS1	-0.02	0.09	-0.18	0.857	1
Tau	IN_LAMP5_LHX6	HARS1	0.01	0.10	0.07	0.946	1
Tau	IN_LAMP5_RELN	HARS1	0.06	0.09	0.73	0.468	0.996
Tau	IN_PVALB	HARS1	0.00	0.06	0.07	0.943	1
Tau	IN_PVALB_CHC	HARS1	0.10	0.11	0.95	0.34	1
Tau	IN_SST	HARS1	-0.08	0.06	-1.21	0.227	1
Tau	IN_VIP	HARS1	0.03	0.06	0.50	0.619	1
Tau	Micro	HARS1	0.13	0.10	1.25	0.212	0.999
Tau	OPC	HARS1	0.04	0.06	0.62	0.538	0.939
Tau	Oligo	HARS1	0.06	0.04	1.27	0.204	1
Tau	PC	HARS1	0.43	0.46	0.94	0.347	0.892
Tau	Astro	HARS2	0.07	0.09	0.79	0.43	0.922
Tau	EN_L2_3_IT	HARS2	-0.01	0.08	-0.18	0.855	1
Tau	EN_L3_5_IT_1	HARS2	-0.02	0.14	-0.12	0.908	0.999
Tau	EN_L3_5_IT_2	HARS2	-0.02	0.10	-0.23	0.82	1
Tau	EN_L3_5_IT_3	HARS2	-0.06	0.12	-0.53	0.597	0.999
Tau	EN_L6B	HARS2	-0.24	0.59	-0.40	0.69	1
Tau	EN_L6_CT	HARS2	0.03	0.46	0.06	0.952	1
Tau	EN_L6_IT_1	HARS2	-0.08	0.14	-0.56	0.577	1
Tau	IN_PVALB	HARS2	0.03	0.12	0.29	0.768	1
Tau	IN_SST	HARS2	-0.19	0.14	-1.37	0.17	1
Tau	IN_VIP	HARS2	-0.00	0.12	-0.03	0.976	1
Tau	Micro	HARS2	0.10	0.15	0.67	0.502	0.999
Tau	OPC	HARS2	0.07	0.11	0.63	0.531	0.939
Tau	Oligo	HARS2	-0.06	0.07	-0.85	0.397	1
Tau	EN_L2_3_IT	HAS1	-0.13	0.14	-0.99	0.321	1
Tau	EN_L3_5_IT_2	HAS1	-0.25	0.13	-1.94	0.0518	1
Tau	EN_L3_5_IT_3	HAS1	-0.03	0.17	-0.16	0.873	0.999
Tau	OPC	HAS2	0.05	0.11	0.49	0.625	0.953
Tau	EN_L2_3_IT	HAS3	0.11	0.14	0.80	0.424	1
Tau	IN_PVALB	HAS3	-0.02	0.42	-0.05	0.963	1
Tau	Oligo	HAS3	-0.11	0.13	-0.89	0.373	1
Tau	Astro	HAT1	0.07	0.06	1.16	0.247	0.886
Tau	EN_L2_3_IT	HAT1	0.05	0.06	0.81	0.417	1
Tau	EN_L3_5_IT_1	HAT1	0.09	0.08	1.09	0.277	0.999
Tau	EN_L3_5_IT_2	HAT1	-0.00	0.07	-0.07	0.946	1
Tau	EN_L3_5_IT_3	HAT1	-0.02	0.08	-0.26	0.795	0.999
Tau	EN_L5_6_NP	HAT1	0.06	0.11	0.56	0.577	1
Tau	EN_L6B	HAT1	0.15	0.13	1.16	0.244	1
Tau	EN_L6_CT	HAT1	0.12	0.12	1.08	0.28	1
Tau	EN_L6_IT_1	HAT1	0.07	0.09	0.78	0.438	1
Tau	EN_L6_IT_2	HAT1	0.03	0.10	0.28	0.781	0.997
Tau	Endo	HAT1	-0.09	0.45	-0.19	0.847	0.985
Tau	IN_ADARB2	HAT1	-0.05	0.10	-0.46	0.644	1
Tau	IN_LAMP5_LHX6	HAT1	0.10	0.12	0.85	0.396	1
Tau	IN_LAMP5_RELN	HAT1	0.10	0.08	1.30	0.193	0.996
Tau	IN_PVALB	HAT1	0.04	0.07	0.57	0.568	1
Tau	IN_PVALB_CHC	HAT1	-0.07	0.12	-0.63	0.531	1
Tau	IN_SST	HAT1	0.09	0.08	1.13	0.26	1
Tau	IN_VIP	HAT1	-0.01	0.07	-0.14	0.885	1
Tau	Micro	HAT1	-0.07	0.09	-0.73	0.464	0.999
Tau	OPC	HAT1	0.06	0.06	0.99	0.32	0.893
Tau	Oligo	HAT1	0.05	0.04	1.26	0.209	1
Tau	PC	HAT1	-0.12	0.40	-0.31	0.754	0.967
Tau	Astro	HAUS1	-0.12	0.09	-1.38	0.168	0.872
Tau	EN_L2_3_IT	HAUS1	0.01	0.07	0.11	0.91	1
Tau	EN_L3_5_IT_1	HAUS1	0.08	0.12	0.70	0.483	0.999
Tau	EN_L3_5_IT_2	HAUS1	0.00	0.08	0.06	0.955	1
Tau	EN_L3_5_IT_3	HAUS1	0.05	0.09	0.51	0.61	0.999
Tau	EN_L5_6_NP	HAUS1	0.22	0.40	0.56	0.576	1
Tau	EN_L6B	HAUS1	0.17	0.18	0.93	0.351	1
Tau	EN_L6_CT	HAUS1	0.14	0.14	1.03	0.303	1
Tau	EN_L6_IT_1	HAUS1	-0.05	0.13	-0.38	0.701	1
Tau	EN_L6_IT_2	HAUS1	-0.32	0.50	-0.64	0.52	0.997
Tau	IN_ADARB2	HAUS1	0.33	0.14	2.42	0.0155	1
Tau	IN_LAMP5_LHX6	HAUS1	0.07	0.18	0.37	0.714	1
Tau	IN_LAMP5_RELN	HAUS1	0.12	0.13	0.88	0.381	0.996
Tau	IN_PVALB	HAUS1	0.05	0.10	0.45	0.651	1
Tau	IN_SST	HAUS1	0.03	0.11	0.23	0.816	1
Tau	IN_VIP	HAUS1	-0.02	0.09	-0.18	0.861	1
Tau	Micro	HAUS1	0.04	0.13	0.28	0.783	0.999
Tau	OPC	HAUS1	-0.06	0.09	-0.68	0.498	0.935
Tau	Oligo	HAUS1	0.12	0.07	1.68	0.0929	1
Tau	Astro	HAUS2	0.12	0.07	1.57	0.116	0.862
Tau	EN_L2_3_IT	HAUS2	0.07	0.05	1.39	0.164	1
Tau	EN_L3_5_IT_1	HAUS2	0.11	0.11	1.01	0.311	0.999
Tau	EN_L3_5_IT_2	HAUS2	0.03	0.07	0.36	0.716	1
Tau	EN_L3_5_IT_3	HAUS2	0.16	0.07	2.20	0.0277	0.999
Tau	EN_L5_6_NP	HAUS2	0.22	0.12	1.88	0.0596	1
Tau	EN_L6B	HAUS2	0.00	0.14	0.03	0.98	1
Tau	EN_L6_CT	HAUS2	0.08	0.11	0.76	0.445	1
Tau	EN_L6_IT_1	HAUS2	0.08	0.10	0.80	0.425	1
Tau	EN_L6_IT_2	HAUS2	0.19	0.14	1.35	0.177	0.997
Tau	IN_ADARB2	HAUS2	0.34	0.13	2.74	0.00606	1
Tau	IN_LAMP5_LHX6	HAUS2	-0.02	0.16	-0.11	0.909	1
Tau	IN_LAMP5_RELN	HAUS2	0.31	0.11	2.80	0.00505	0.996
Tau	IN_PVALB	HAUS2	0.09	0.09	0.94	0.348	1
Tau	IN_SST	HAUS2	0.03	0.10	0.32	0.75	1
Tau	IN_VIP	HAUS2	0.14	0.07	1.82	0.0681	1
Tau	Micro	HAUS2	-0.22	0.14	-1.55	0.122	0.999
Tau	OPC	HAUS2	0.05	0.08	0.57	0.566	0.944
Tau	Oligo	HAUS2	0.07	0.05	1.44	0.149	1
Tau	Astro	HAUS5	0.02	0.09	0.26	0.799	0.976
Tau	EN_L2_3_IT	HAUS5	-0.09	0.10	-0.95	0.34	1
Tau	EN_L3_5_IT_1	HAUS5	-0.10	0.14	-0.75	0.455	0.999
Tau	EN_L3_5_IT_2	HAUS5	-0.20	0.09	-2.22	0.0261	1
Tau	EN_L3_5_IT_3	HAUS5	-0.02	0.11	-0.22	0.83	0.999
Tau	EN_L5_6_NP	HAUS5	0.25	0.40	0.61	0.54	1
Tau	EN_L6B	HAUS5	0.89	0.61	1.47	0.143	1
Tau	EN_L6_CT	HAUS5	0.10	0.37	0.27	0.791	1
Tau	EN_L6_IT_1	HAUS5	0.15	0.42	0.36	0.72	1
Tau	IN_ADARB2	HAUS5	-0.02	0.15	-0.12	0.906	1
Tau	IN_LAMP5_RELN	HAUS5	-0.17	0.16	-1.09	0.277	0.996
Tau	IN_PVALB	HAUS5	-0.13	0.12	-1.05	0.292	1
Tau	IN_SST	HAUS5	-0.11	0.14	-0.79	0.431	1
Tau	IN_VIP	HAUS5	-0.10	0.10	-1.01	0.314	1
Tau	Micro	HAUS5	-0.17	0.16	-1.07	0.285	0.999
Tau	OPC	HAUS5	-0.01	0.10	-0.05	0.962	0.996
Tau	Oligo	HAUS5	0.06	0.06	0.97	0.331	1
Tau	Astro	HAUS6	-0.03	0.06	-0.44	0.662	0.959
Tau	EN_L2_3_IT	HAUS6	0.00	0.05	0.03	0.973	1
Tau	EN_L3_5_IT_1	HAUS6	-0.03	0.10	-0.34	0.735	0.999
Tau	EN_L3_5_IT_2	HAUS6	-0.01	0.07	-0.21	0.834	1
Tau	EN_L3_5_IT_3	HAUS6	-0.05	0.08	-0.70	0.482	0.999
Tau	EN_L5_6_NP	HAUS6	-0.17	0.13	-1.32	0.186	1
Tau	EN_L6B	HAUS6	-0.00	0.14	-0.01	0.995	1
Tau	EN_L6_CT	HAUS6	0.09	0.12	0.78	0.434	1
Tau	EN_L6_IT_1	HAUS6	0.04	0.11	0.35	0.727	1
Tau	EN_L6_IT_2	HAUS6	0.15	0.14	1.08	0.282	0.997
Tau	Endo	HAUS6	0.11	0.73	0.15	0.878	0.991
Tau	IN_ADARB2	HAUS6	-0.11	0.12	-0.89	0.372	1
Tau	IN_LAMP5_LHX6	HAUS6	0.06	0.13	0.46	0.647	1
Tau	IN_LAMP5_RELN	HAUS6	0.10	0.11	0.95	0.345	0.996
Tau	IN_PVALB	HAUS6	-0.02	0.08	-0.21	0.834	1
Tau	IN_PVALB_CHC	HAUS6	0.23	0.15	1.55	0.121	1
Tau	IN_SST	HAUS6	-0.06	0.09	-0.63	0.531	1
Tau	IN_VIP	HAUS6	-0.03	0.07	-0.38	0.702	1
Tau	Micro	HAUS6	0.08	0.11	0.74	0.458	0.999
Tau	OPC	HAUS6	0.05	0.07	0.66	0.51	0.936
Tau	Oligo	HAUS6	0.04	0.04	0.99	0.323	1
Tau	Astro	HAUS7	0.21	0.21	1.00	0.319	0.896
Tau	Astro	HAUS8	0.13	0.12	1.07	0.283	0.893
Tau	EN_L2_3_IT	HAUS8	-0.00	0.10	-0.01	0.995	1
Tau	EN_L3_5_IT_2	HAUS8	-0.14	0.13	-1.09	0.274	1
Tau	EN_L3_5_IT_3	HAUS8	-0.21	0.13	-1.58	0.114	0.999
Tau	EN_L6_IT_1	HAUS8	0.39	0.39	1.00	0.315	1
Tau	IN_PVALB	HAUS8	0.23	0.16	1.45	0.146	1
Tau	IN_SST	HAUS8	0.03	0.15	0.21	0.83	1
Tau	IN_VIP	HAUS8	-0.14	0.13	-1.03	0.301	1
Tau	Micro	HAUS8	0.14	0.16	0.85	0.397	0.999
Tau	OPC	HAUS8	0.15	0.15	1.05	0.295	0.888
Tau	Oligo	HAUS8	0.09	0.09	1.00	0.315	1
Tau	EN_L2_3_IT	HAVCR1	0.06	0.18	0.36	0.719	1
Tau	Micro	HAVCR1	-0.21	0.20	-1.04	0.296	0.999
Tau	Oligo	HAVCR1	-0.13	0.16	-0.81	0.417	1
Tau	Astro	HAVCR2	0.06	0.10	0.61	0.543	0.932
Tau	EN_L2_3_IT	HAVCR2	-0.05	0.08	-0.61	0.542	1
Tau	EN_L3_5_IT_1	HAVCR2	0.15	0.11	1.33	0.182	0.999
Tau	EN_L3_5_IT_2	HAVCR2	0.03	0.09	0.35	0.725	1
Tau	EN_L3_5_IT_3	HAVCR2	-0.04	0.10	-0.44	0.663	0.999
Tau	EN_L5_6_NP	HAVCR2	-0.13	0.15	-0.88	0.377	1
Tau	EN_L6B	HAVCR2	-0.02	0.14	-0.17	0.865	1
Tau	EN_L6_CT	HAVCR2	-0.10	0.13	-0.77	0.44	1
Tau	EN_L6_IT_1	HAVCR2	-0.12	0.14	-0.89	0.375	1
Tau	EN_L6_IT_2	HAVCR2	0.09	0.15	0.56	0.572	0.997
Tau	IN_ADARB2	HAVCR2	-0.19	0.15	-1.26	0.208	1
Tau	IN_LAMP5_LHX6	HAVCR2	-0.01	0.17	-0.06	0.956	1
Tau	IN_LAMP5_RELN	HAVCR2	0.10	0.13	0.75	0.451	0.996
Tau	IN_PVALB	HAVCR2	-0.11	0.09	-1.20	0.23	1
Tau	IN_PVALB_CHC	HAVCR2	-0.12	0.14	-0.87	0.384	1
Tau	IN_SST	HAVCR2	-0.02	0.11	-0.22	0.826	1
Tau	IN_VIP	HAVCR2	-0.04	0.09	-0.45	0.652	1
Tau	Micro	HAVCR2	-0.10	0.08	-1.26	0.207	0.999
Tau	OPC	HAVCR2	0.10	0.09	1.12	0.264	0.875
Tau	Oligo	HAVCR2	0.06	0.06	0.99	0.321	1
Tau	PVM	HAVCR2	-0.04	0.24	-0.17	0.868	0.995
Tau	Astro	HAX1	-0.01	0.08	-0.14	0.889	0.991
Tau	EN_L2_3_IT	HAX1	-0.04	0.07	-0.56	0.575	1
Tau	EN_L3_5_IT_1	HAX1	0.16	0.12	1.41	0.158	0.999
Tau	EN_L3_5_IT_2	HAX1	0.04	0.09	0.42	0.671	1
Tau	EN_L3_5_IT_3	HAX1	-0.01	0.08	-0.17	0.865	0.999
Tau	EN_L5_6_NP	HAX1	0.57	0.45	1.25	0.212	1
Tau	EN_L6B	HAX1	0.28	0.42	0.67	0.506	1
Tau	EN_L6_CT	HAX1	-0.01	0.16	-0.05	0.963	1
Tau	EN_L6_IT_1	HAX1	0.05	0.14	0.34	0.737	1
Tau	EN_L6_IT_2	HAX1	0.11	0.16	0.67	0.505	0.997
Tau	IN_ADARB2	HAX1	-0.22	0.15	-1.46	0.145	1
Tau	IN_LAMP5_RELN	HAX1	-0.11	0.14	-0.77	0.444	0.996
Tau	IN_PVALB	HAX1	0.14	0.09	1.62	0.105	1
Tau	IN_SST	HAX1	-0.11	0.10	-1.09	0.277	1
Tau	IN_VIP	HAX1	0.12	0.08	1.47	0.141	1
Tau	Micro	HAX1	0.03	0.14	0.23	0.816	0.999
Tau	OPC	HAX1	-0.09	0.09	-0.97	0.33	0.895
Tau	Oligo	HAX1	0.05	0.05	1.02	0.308	1
Tau	Oligo	HBB	0.46	0.31	1.48	0.139	1
Tau	Astro	HBEGF	0.13	0.13	1.07	0.286	0.893
Tau	EN_L2_3_IT	HBEGF	-0.06	0.11	-0.58	0.559	1
Tau	EN_L3_5_IT_2	HBEGF	-0.02	0.14	-0.16	0.87	1
Tau	EN_L3_5_IT_3	HBEGF	-0.04	0.14	-0.27	0.788	0.999
Tau	IN_PVALB	HBEGF	-0.15	0.15	-1.04	0.297	1
Tau	IN_SST	HBEGF	-0.13	0.14	-0.90	0.366	1
Tau	IN_VIP	HBEGF	0.05	0.11	0.42	0.677	1
Tau	Oligo	HBEGF	-0.03	0.09	-0.29	0.773	1
Tau	Adaptive	HBP1	0.40	0.32	1.25	0.21	0.999
Tau	Astro	HBP1	-0.02	0.05	-0.42	0.676	0.96
Tau	EN_L2_3_IT	HBP1	-0.04	0.05	-0.93	0.354	1
Tau	EN_L3_5_IT_1	HBP1	-0.07	0.06	-1.07	0.283	0.999
Tau	EN_L3_5_IT_2	HBP1	-0.08	0.06	-1.48	0.138	1
Tau	EN_L3_5_IT_3	HBP1	-0.10	0.06	-1.75	0.0801	0.999
Tau	EN_L5_6_NP	HBP1	-0.01	0.09	-0.08	0.938	1
Tau	EN_L6B	HBP1	0.09	0.10	0.89	0.375	1
Tau	EN_L6_CT	HBP1	-0.05	0.09	-0.55	0.58	1
Tau	EN_L6_IT_1	HBP1	0.04	0.09	0.44	0.66	1
Tau	EN_L6_IT_2	HBP1	0.10	0.10	0.98	0.326	0.997
Tau	Endo	HBP1	0.07	0.15	0.48	0.633	0.961
Tau	IN_ADARB2	HBP1	-0.12	0.08	-1.56	0.12	1
Tau	IN_LAMP5_LHX6	HBP1	-0.03	0.09	-0.28	0.777	1
Tau	IN_LAMP5_RELN	HBP1	-0.06	0.08	-0.84	0.399	0.996
Tau	IN_PVALB	HBP1	-0.06	0.07	-0.88	0.378	1
Tau	IN_PVALB_CHC	HBP1	0.05	0.10	0.45	0.65	1
Tau	IN_SST	HBP1	0.02	0.07	0.26	0.796	1
Tau	IN_VIP	HBP1	-0.06	0.05	-1.04	0.297	1
Tau	Micro	HBP1	-0.03	0.12	-0.29	0.773	0.999
Tau	OPC	HBP1	-0.03	0.07	-0.51	0.611	0.951
Tau	Oligo	HBP1	0.04	0.05	0.80	0.425	1
Tau	PC	HBP1	0.08	0.15	0.53	0.594	0.936
Tau	PVM	HBP1	-0.10	0.23	-0.46	0.648	0.995
Tau	VLMC	HBP1	0.08	0.16	0.50	0.617	0.999
Tau	Astro	HBS1L	0.03	0.05	0.48	0.632	0.952
Tau	EN_L2_3_IT	HBS1L	0.01	0.04	0.22	0.829	1
Tau	EN_L3_5_IT_1	HBS1L	-0.02	0.05	-0.33	0.742	0.999
Tau	EN_L3_5_IT_2	HBS1L	0.04	0.04	0.87	0.387	1
Tau	EN_L3_5_IT_3	HBS1L	-0.02	0.05	-0.42	0.672	0.999
Tau	EN_L5_6_NP	HBS1L	-0.07	0.09	-0.85	0.396	1
Tau	EN_L6B	HBS1L	0.02	0.08	0.29	0.775	1
Tau	EN_L6_CT	HBS1L	-0.04	0.06	-0.60	0.552	1
Tau	EN_L6_IT_1	HBS1L	0.04	0.07	0.63	0.526	1
Tau	EN_L6_IT_2	HBS1L	-0.10	0.07	-1.39	0.164	0.997
Tau	Endo	HBS1L	0.01	0.17	0.08	0.938	0.993
Tau	IN_ADARB2	HBS1L	-0.02	0.07	-0.22	0.825	1
Tau	IN_LAMP5_LHX6	HBS1L	-0.01	0.07	-0.13	0.895	1
Tau	IN_LAMP5_RELN	HBS1L	-0.03	0.07	-0.52	0.605	0.996
Tau	IN_PVALB	HBS1L	-0.04	0.04	-0.96	0.337	1
Tau	IN_PVALB_CHC	HBS1L	-0.10	0.08	-1.26	0.209	1
Tau	IN_SST	HBS1L	-0.02	0.05	-0.42	0.675	1
Tau	IN_VIP	HBS1L	-0.01	0.05	-0.20	0.839	1
Tau	Micro	HBS1L	-0.00	0.07	-0.01	0.992	0.999
Tau	OPC	HBS1L	0.05	0.05	0.95	0.34	0.9
Tau	Oligo	HBS1L	-0.02	0.05	-0.52	0.605	1
Tau	PC	HBS1L	0.12	0.14	0.81	0.419	0.904
Tau	PVM	HBS1L	0.51	0.63	0.81	0.415	0.995
Tau	VLMC	HBS1L	0.04	0.17	0.21	0.837	0.999
Tau	Astro	HBZ	0.03	0.18	0.15	0.883	0.99
Tau	EN_L2_3_IT	HBZ	-0.15	0.17	-0.90	0.369	1
Tau	Oligo	HBZ	-0.12	0.20	-0.58	0.561	1
Tau	Astro	HCCS	0.30	0.13	2.26	0.0239	0.844
Tau	EN_L2_3_IT	HCCS	0.03	0.08	0.40	0.687	1
Tau	EN_L3_5_IT_2	HCCS	-0.04	0.11	-0.40	0.687	1
Tau	EN_L3_5_IT_3	HCCS	-0.09	0.10	-0.89	0.375	0.999
Tau	EN_L6_IT_1	HCCS	0.42	0.44	0.96	0.339	1
Tau	IN_PVALB	HCCS	0.01	0.12	0.10	0.918	1
Tau	IN_VIP	HCCS	-0.00	0.13	-0.01	0.994	1
Tau	Oligo	HCCS	-0.02	0.09	-0.23	0.819	1
Tau	Astro	HCFC1	0.06	0.08	0.76	0.449	0.922
Tau	EN_L2_3_IT	HCFC1	-0.00	0.06	-0.06	0.95	1
Tau	EN_L3_5_IT_1	HCFC1	-0.12	0.12	-0.96	0.339	0.999
Tau	EN_L3_5_IT_2	HCFC1	-0.02	0.08	-0.24	0.813	1
Tau	EN_L3_5_IT_3	HCFC1	-0.02	0.10	-0.24	0.809	0.999
Tau	EN_L5_6_NP	HCFC1	-0.29	0.45	-0.66	0.51	1
Tau	EN_L6B	HCFC1	0.36	0.64	0.56	0.572	1
Tau	EN_L6_CT	HCFC1	0.35	0.34	1.03	0.303	1
Tau	EN_L6_IT_1	HCFC1	-0.14	0.13	-1.07	0.286	1
Tau	IN_ADARB2	HCFC1	0.08	0.14	0.60	0.552	1
Tau	IN_LAMP5_RELN	HCFC1	0.21	0.13	1.54	0.123	0.996
Tau	IN_PVALB	HCFC1	0.08	0.11	0.78	0.433	1
Tau	IN_SST	HCFC1	-0.11	0.11	-0.95	0.342	1
Tau	IN_VIP	HCFC1	0.04	0.08	0.50	0.618	1
Tau	Micro	HCFC1	-0.03	0.13	-0.20	0.838	0.999
Tau	OPC	HCFC1	-0.06	0.09	-0.72	0.471	0.933
Tau	Oligo	HCFC1	0.02	0.06	0.36	0.72	1
Tau	Astro	HCFC1R1	0.01	0.09	0.10	0.922	0.991
Tau	EN_L2_3_IT	HCFC1R1	-0.07	0.08	-0.88	0.378	1
Tau	EN_L3_5_IT_1	HCFC1R1	-0.10	0.12	-0.83	0.406	0.999
Tau	EN_L3_5_IT_2	HCFC1R1	-0.04	0.09	-0.42	0.671	1
Tau	EN_L3_5_IT_3	HCFC1R1	-0.01	0.08	-0.13	0.9	0.999
Tau	EN_L5_6_NP	HCFC1R1	-0.08	0.11	-0.74	0.458	1
Tau	EN_L6B	HCFC1R1	-0.11	0.15	-0.72	0.47	1
Tau	EN_L6_CT	HCFC1R1	-0.09	0.15	-0.59	0.552	1
Tau	EN_L6_IT_1	HCFC1R1	-0.11	0.14	-0.75	0.455	1
Tau	EN_L6_IT_2	HCFC1R1	-0.14	0.18	-0.82	0.411	0.997
Tau	IN_ADARB2	HCFC1R1	0.11	0.15	0.73	0.464	1
Tau	IN_LAMP5_LHX6	HCFC1R1	-0.04	0.17	-0.23	0.819	1
Tau	IN_LAMP5_RELN	HCFC1R1	-0.08	0.15	-0.56	0.577	0.996
Tau	IN_PVALB	HCFC1R1	-0.06	0.10	-0.61	0.54	1
Tau	IN_PVALB_CHC	HCFC1R1	-0.78	0.48	-1.64	0.101	1
Tau	IN_SST	HCFC1R1	0.07	0.10	0.71	0.477	1
Tau	IN_VIP	HCFC1R1	0.00	0.09	0.03	0.975	1
Tau	Micro	HCFC1R1	0.01	0.17	0.07	0.943	0.999
Tau	OPC	HCFC1R1	0.18	0.13	1.42	0.155	0.841
Tau	Oligo	HCFC1R1	-0.05	0.07	-0.79	0.43	1
Tau	Astro	HCFC2	0.00	0.05	0.04	0.968	0.997
Tau	EN_L2_3_IT	HCFC2	0.03	0.05	0.66	0.511	1
Tau	EN_L3_5_IT_1	HCFC2	0.08	0.07	1.15	0.251	0.999
Tau	EN_L3_5_IT_2	HCFC2	0.02	0.05	0.39	0.694	1
Tau	EN_L3_5_IT_3	HCFC2	0.02	0.06	0.43	0.665	0.999
Tau	EN_L5_6_NP	HCFC2	0.05	0.10	0.54	0.588	1
Tau	EN_L6B	HCFC2	-0.03	0.10	-0.34	0.733	1
Tau	EN_L6_CT	HCFC2	-0.01	0.08	-0.08	0.934	1
Tau	EN_L6_IT_1	HCFC2	0.00	0.08	0.04	0.965	1
Tau	EN_L6_IT_2	HCFC2	0.10	0.11	0.95	0.341	0.997
Tau	Endo	HCFC2	-1.04	0.77	-1.36	0.174	0.869
Tau	IN_ADARB2	HCFC2	0.04	0.08	0.48	0.63	1
Tau	IN_LAMP5_LHX6	HCFC2	0.04	0.10	0.39	0.698	1
Tau	IN_LAMP5_RELN	HCFC2	0.06	0.08	0.77	0.444	0.996
Tau	IN_PVALB	HCFC2	-0.04	0.06	-0.71	0.479	1
Tau	IN_PVALB_CHC	HCFC2	-0.08	0.10	-0.85	0.394	1
Tau	IN_SST	HCFC2	0.10	0.07	1.43	0.154	1
Tau	IN_VIP	HCFC2	0.07	0.05	1.52	0.13	1
Tau	Micro	HCFC2	0.01	0.09	0.13	0.898	0.999
Tau	OPC	HCFC2	0.06	0.05	1.21	0.228	0.863
Tau	Oligo	HCFC2	0.03	0.04	0.75	0.455	1
Tau	PC	HCFC2	0.15	0.41	0.36	0.72	0.957
Tau	Astro	HCK	-0.95	0.60	-1.57	0.116	0.862
Tau	EN_L2_3_IT	HCK	-0.17	0.13	-1.32	0.186	1
Tau	EN_L3_5_IT_3	HCK	-0.00	0.35	-0.00	0.998	1
Tau	IN_PVALB	HCK	-0.16	0.52	-0.31	0.755	1
Tau	Micro	HCK	0.02	0.10	0.23	0.82	0.999
Tau	Oligo	HCK	0.01	0.13	0.08	0.934	1
Tau	PVM	HCK	0.30	0.19	1.55	0.122	0.995
Tau	Adaptive	HCLS1	-0.39	0.29	-1.35	0.177	0.999
Tau	Astro	HCLS1	0.22	0.16	1.40	0.162	0.872
Tau	EN_L2_3_IT	HCLS1	0.06	0.14	0.47	0.642	1
Tau	EN_L3_5_IT_2	HCLS1	0.06	0.17	0.38	0.705	1
Tau	EN_L5_6_NP	HCLS1	0.11	0.16	0.67	0.504	1
Tau	Micro	HCLS1	-0.12	0.10	-1.23	0.217	0.999
Tau	Oligo	HCLS1	-0.01	0.15	-0.04	0.967	1
Tau	PVM	HCLS1	0.06	0.22	0.29	0.772	0.995
Tau	Astro	HCN1	0.09	0.10	0.91	0.363	0.907
Tau	EN_L2_3_IT	HCN1	-0.01	0.06	-0.25	0.802	1
Tau	EN_L3_5_IT_1	HCN1	-0.09	0.06	-1.56	0.118	0.999
Tau	EN_L3_5_IT_2	HCN1	-0.08	0.06	-1.39	0.164	1
Tau	EN_L3_5_IT_3	HCN1	-0.05	0.05	-1.02	0.306	0.999
Tau	EN_L5_6_NP	HCN1	-0.06	0.06	-0.98	0.326	1
Tau	EN_L6B	HCN1	-0.05	0.08	-0.70	0.481	1
Tau	EN_L6_CT	HCN1	-0.13	0.08	-1.58	0.113	1
Tau	EN_L6_IT_1	HCN1	0.00	0.07	0.02	0.987	1
Tau	EN_L6_IT_2	HCN1	0.03	0.08	0.40	0.687	0.997
Tau	Endo	HCN1	0.58	0.57	1.03	0.304	0.916
Tau	IN_ADARB2	HCN1	-0.04	0.07	-0.55	0.582	1
Tau	IN_LAMP5_LHX6	HCN1	-0.08	0.06	-1.30	0.193	1
Tau	IN_LAMP5_RELN	HCN1	-0.02	0.06	-0.38	0.702	0.998
Tau	IN_PVALB	HCN1	-0.02	0.05	-0.38	0.704	1
Tau	IN_PVALB_CHC	HCN1	-0.02	0.05	-0.43	0.666	1
Tau	IN_SST	HCN1	-0.08	0.07	-1.10	0.271	1
Tau	IN_VIP	HCN1	-0.08	0.05	-1.70	0.09	1
Tau	Micro	HCN1	-0.04	0.16	-0.24	0.807	0.999
Tau	OPC	HCN1	0.05	0.09	0.55	0.586	0.947
Tau	Oligo	HCN1	0.04	0.11	0.40	0.69	1
Tau	PC	HCN1	1.03	0.44	2.35	0.019	0.587
Tau	VLMC	HCN1	0.35	0.29	1.22	0.223	0.999
Tau	Astro	HCN2	0.08	0.13	0.64	0.521	0.928
Tau	EN_L2_3_IT	HCN2	-0.06	0.06	-1.03	0.303	1
Tau	EN_L3_5_IT_1	HCN2	-0.02	0.10	-0.23	0.819	0.999
Tau	EN_L3_5_IT_2	HCN2	-0.16	0.09	-1.85	0.0644	1
Tau	EN_L3_5_IT_3	HCN2	-0.09	0.09	-1.04	0.299	0.999
Tau	EN_L5_6_NP	HCN2	-0.15	0.13	-1.15	0.251	1
Tau	EN_L6B	HCN2	-0.00	0.15	-0.03	0.975	1
Tau	EN_L6_CT	HCN2	-0.03	0.13	-0.25	0.803	1
Tau	EN_L6_IT_1	HCN2	-0.05	0.12	-0.45	0.655	1
Tau	EN_L6_IT_2	HCN2	-0.33	0.15	-2.15	0.0317	0.997
Tau	IN_ADARB2	HCN2	-0.04	0.13	-0.28	0.783	1
Tau	IN_LAMP5_LHX6	HCN2	-0.03	0.15	-0.17	0.866	1
Tau	IN_LAMP5_RELN	HCN2	0.08	0.12	0.72	0.474	0.996
Tau	IN_PVALB	HCN2	0.02	0.07	0.24	0.813	1
Tau	IN_PVALB_CHC	HCN2	0.07	0.13	0.52	0.604	1
Tau	IN_SST	HCN2	-0.06	0.10	-0.66	0.51	1
Tau	IN_VIP	HCN2	-0.01	0.07	-0.21	0.837	1
Tau	OPC	HCN2	-0.09	0.13	-0.70	0.482	0.934
Tau	Oligo	HCN2	0.14	0.10	1.35	0.177	1
Tau	PC	HCN2	0.40	0.56	0.72	0.472	0.913
Tau	Astro	HCN3	0.05	0.13	0.38	0.707	0.964
Tau	EN_L2_3_IT	HCN3	-0.15	0.11	-1.32	0.187	1
Tau	EN_L3_5_IT_1	HCN3	-0.09	0.14	-0.69	0.488	0.999
Tau	EN_L3_5_IT_2	HCN3	0.03	0.12	0.27	0.783	1
Tau	EN_L3_5_IT_3	HCN3	-0.07	0.10	-0.68	0.496	0.999
Tau	EN_L5_6_NP	HCN3	0.12	0.16	0.76	0.445	1
Tau	EN_L6B	HCN3	-0.32	0.52	-0.61	0.539	1
Tau	EN_L6_CT	HCN3	0.19	0.52	0.37	0.708	1
Tau	EN_L6_IT_1	HCN3	-0.22	0.43	-0.50	0.617	1
Tau	IN_ADARB2	HCN3	0.10	0.16	0.63	0.528	1
Tau	IN_PVALB	HCN3	-0.11	0.09	-1.28	0.2	1
Tau	IN_PVALB_CHC	HCN3	0.19	0.43	0.45	0.656	1
Tau	IN_SST	HCN3	0.03	0.10	0.28	0.778	1
Tau	IN_VIP	HCN3	-0.03	0.09	-0.34	0.734	1
Tau	OPC	HCN3	-0.12	0.12	-0.99	0.321	0.894
Tau	Oligo	HCN3	0.11	0.15	0.74	0.461	1
Tau	EN_L2_3_IT	HCN4	-0.03	0.14	-0.24	0.807	1
Tau	EN_L3_5_IT_1	HCN4	-0.12	0.15	-0.83	0.409	0.999
Tau	IN_ADARB2	HCN4	0.00	0.15	0.01	0.995	1
Tau	IN_VIP	HCN4	0.13	0.10	1.27	0.203	1
Tau	Astro	HCRT	0.00	0.16	0.01	0.994	0.999
Tau	EN_L2_3_IT	HCRT	-0.18	0.15	-1.17	0.242	1
Tau	Oligo	HCRT	-0.23	0.15	-1.54	0.124	1
Tau	Astro	HCRTR2	0.11	0.16	0.67	0.502	0.925
Tau	EN_L2_3_IT	HCRTR2	0.01	0.14	0.05	0.957	1
Tau	EN_L3_5_IT_2	HCRTR2	0.03	0.18	0.19	0.848	1
Tau	EN_L3_5_IT_3	HCRTR2	0.07	0.19	0.37	0.715	0.999
Tau	EN_L5_6_NP	HCRTR2	0.00	0.29	0.01	0.994	1
Tau	EN_L6B	HCRTR2	-0.27	0.24	-1.12	0.264	1
Tau	EN_L6_CT	HCRTR2	0.14	0.27	0.51	0.608	1
Tau	EN_L6_IT_1	HCRTR2	-0.17	0.22	-0.78	0.436	1
Tau	EN_L6_IT_2	HCRTR2	0.06	0.23	0.27	0.788	0.997
Tau	IN_ADARB2	HCRTR2	-0.36	0.28	-1.28	0.201	1
Tau	IN_LAMP5_LHX6	HCRTR2	-0.11	0.16	-0.70	0.487	1
Tau	IN_SST	HCRTR2	-0.14	0.32	-0.43	0.665	1
Tau	IN_VIP	HCRTR2	-0.41	0.25	-1.67	0.0946	1
Tau	Oligo	HCRTR2	-0.01	0.14	-0.09	0.928	1
Tau	Micro	HCST	-0.10	0.17	-0.57	0.566	0.999
Tau	Astro	HDAC1	0.03	0.06	0.60	0.546	0.933
Tau	EN_L2_3_IT	HDAC1	-0.04	0.10	-0.35	0.723	1
Tau	EN_L3_5_IT_2	HDAC1	-0.19	0.14	-1.36	0.172	1
Tau	EN_L3_5_IT_3	HDAC1	-0.38	0.12	-3.25	0.00115	0.999
Tau	EN_L5_6_NP	HDAC1	0.09	0.13	0.69	0.492	1
Tau	EN_L6B	HDAC1	0.78	0.65	1.20	0.231	1
Tau	Endo	HDAC1	0.29	0.48	0.61	0.543	0.953
Tau	IN_ADARB2	HDAC1	0.07	0.11	0.62	0.536	1
Tau	IN_LAMP5_LHX6	HDAC1	-0.13	0.12	-1.08	0.278	1
Tau	IN_LAMP5_RELN	HDAC1	0.04	0.10	0.43	0.664	0.996
Tau	IN_PVALB	HDAC1	-0.07	0.08	-0.92	0.356	1
Tau	IN_PVALB_CHC	HDAC1	0.00	0.15	0.01	0.992	1
Tau	IN_SST	HDAC1	-0.03	0.10	-0.28	0.777	1
Tau	IN_VIP	HDAC1	-0.08	0.06	-1.23	0.218	1
Tau	Micro	HDAC1	-0.02	0.09	-0.23	0.819	0.999
Tau	OPC	HDAC1	-0.01	0.07	-0.19	0.853	0.986
Tau	Oligo	HDAC1	0.01	0.04	0.22	0.823	1
Tau	PC	HDAC1	-0.20	0.46	-0.43	0.664	0.948
Tau	Astro	HDAC10	0.02	0.12	0.19	0.852	0.985
Tau	EN_L2_3_IT	HDAC10	-0.24	0.11	-2.15	0.0312	1
Tau	EN_L3_5_IT_2	HDAC10	-0.11	0.16	-0.66	0.512	1
Tau	EN_L3_5_IT_3	HDAC10	-0.45	0.17	-2.74	0.00612	0.999
Tau	EN_L6_IT_1	HDAC10	-0.83	0.58	-1.43	0.153	1
Tau	IN_PVALB	HDAC10	-0.18	0.15	-1.16	0.245	1
Tau	IN_SST	HDAC10	0.01	0.16	0.09	0.93	1
Tau	IN_VIP	HDAC10	-0.09	0.14	-0.64	0.525	1
Tau	Micro	HDAC10	-0.32	0.18	-1.74	0.0823	0.999
Tau	OPC	HDAC10	-0.13	0.17	-0.74	0.459	0.93
Tau	Oligo	HDAC10	-0.36	0.18	-1.98	0.0474	1
Tau	Astro	HDAC11	0.01	0.07	0.16	0.872	0.987
Tau	EN_L2_3_IT	HDAC11	0.04	0.05	0.67	0.502	1
Tau	EN_L3_5_IT_1	HDAC11	0.10	0.10	0.98	0.329	0.999
Tau	EN_L3_5_IT_2	HDAC11	0.09	0.07	1.33	0.184	1
Tau	EN_L3_5_IT_3	HDAC11	0.03	0.08	0.37	0.708	0.999
Tau	EN_L5_6_NP	HDAC11	0.11	0.14	0.80	0.425	1
Tau	EN_L6B	HDAC11	-0.12	0.15	-0.81	0.418	1
Tau	EN_L6_CT	HDAC11	-0.02	0.14	-0.14	0.888	1
Tau	EN_L6_IT_1	HDAC11	-0.07	0.13	-0.56	0.577	1
Tau	IN_ADARB2	HDAC11	0.00	0.12	0.04	0.971	1
Tau	IN_LAMP5_LHX6	HDAC11	-0.10	0.16	-0.60	0.547	1
Tau	IN_LAMP5_RELN	HDAC11	0.10	0.12	0.86	0.39	0.996
Tau	IN_PVALB	HDAC11	0.03	0.07	0.42	0.676	1
Tau	IN_PVALB_CHC	HDAC11	0.38	0.16	2.34	0.0195	1
Tau	IN_SST	HDAC11	0.08	0.09	0.83	0.408	1
Tau	IN_VIP	HDAC11	-0.02	0.08	-0.20	0.842	1
Tau	Micro	HDAC11	-0.12	0.16	-0.73	0.466	0.999
Tau	OPC	HDAC11	-0.04	0.09	-0.47	0.64	0.957
Tau	Oligo	HDAC11	0.01	0.05	0.29	0.774	1
Tau	Astro	HDAC2	0.04	0.05	0.78	0.437	0.922
Tau	EN_L2_3_IT	HDAC2	0.02	0.04	0.44	0.663	1
Tau	EN_L3_5_IT_1	HDAC2	0.13	0.07	1.79	0.073	0.999
Tau	EN_L3_5_IT_2	HDAC2	0.03	0.05	0.62	0.533	1
Tau	EN_L3_5_IT_3	HDAC2	0.02	0.05	0.46	0.649	0.999
Tau	EN_L5_6_NP	HDAC2	-0.06	0.10	-0.56	0.573	1
Tau	EN_L6B	HDAC2	0.08	0.09	0.91	0.362	1
Tau	EN_L6_CT	HDAC2	-0.04	0.09	-0.41	0.684	1
Tau	EN_L6_IT_1	HDAC2	0.09	0.08	1.08	0.281	1
Tau	EN_L6_IT_2	HDAC2	0.04	0.11	0.37	0.713	0.997
Tau	Endo	HDAC2	0.50	0.56	0.89	0.372	0.929
Tau	IN_ADARB2	HDAC2	0.01	0.09	0.06	0.955	1
Tau	IN_LAMP5_LHX6	HDAC2	0.02	0.10	0.15	0.879	1
Tau	IN_LAMP5_RELN	HDAC2	0.06	0.08	0.81	0.418	0.996
Tau	IN_PVALB	HDAC2	0.04	0.06	0.69	0.49	1
Tau	IN_PVALB_CHC	HDAC2	0.07	0.10	0.70	0.486	1
Tau	IN_SST	HDAC2	0.12	0.08	1.51	0.13	1
Tau	IN_VIP	HDAC2	0.01	0.05	0.10	0.921	1
Tau	Micro	HDAC2	-0.07	0.08	-0.88	0.379	0.999
Tau	OPC	HDAC2	0.04	0.05	0.86	0.387	0.914
Tau	Oligo	HDAC2	-0.00	0.04	-0.04	0.967	1
Tau	PC	HDAC2	-0.54	0.40	-1.36	0.175	0.843
Tau	Astro	HDAC3	0.08	0.06	1.29	0.196	0.88
Tau	EN_L2_3_IT	HDAC3	0.01	0.04	0.19	0.848	1
Tau	EN_L3_5_IT_1	HDAC3	0.01	0.08	0.18	0.858	0.999
Tau	EN_L3_5_IT_2	HDAC3	-0.04	0.06	-0.76	0.446	1
Tau	EN_L3_5_IT_3	HDAC3	-0.03	0.07	-0.49	0.624	0.999
Tau	EN_L5_6_NP	HDAC3	0.02	0.09	0.20	0.844	1
Tau	EN_L6B	HDAC3	0.01	0.10	0.10	0.924	1
Tau	EN_L6_CT	HDAC3	-0.06	0.07	-0.78	0.438	1
Tau	EN_L6_IT_1	HDAC3	-0.02	0.09	-0.20	0.841	1
Tau	EN_L6_IT_2	HDAC3	-0.06	0.11	-0.54	0.59	0.997
Tau	IN_ADARB2	HDAC3	0.06	0.10	0.68	0.499	1
Tau	IN_LAMP5_LHX6	HDAC3	0.07	0.10	0.75	0.451	1
Tau	IN_LAMP5_RELN	HDAC3	-0.02	0.09	-0.27	0.785	1
Tau	IN_PVALB	HDAC3	0.08	0.07	1.21	0.228	1
Tau	IN_PVALB_CHC	HDAC3	-0.04	0.10	-0.44	0.66	1
Tau	IN_SST	HDAC3	0.00	0.08	0.06	0.954	1
Tau	IN_VIP	HDAC3	-0.02	0.06	-0.33	0.741	1
Tau	Micro	HDAC3	0.01	0.10	0.07	0.945	0.999
Tau	OPC	HDAC3	0.09	0.06	1.56	0.118	0.841
Tau	Oligo	HDAC3	0.06	0.05	1.34	0.181	1
Tau	Adaptive	HDAC4	0.28	0.34	0.83	0.406	0.999
Tau	Astro	HDAC4	0.05	0.06	0.85	0.397	0.918
Tau	EN_L2_3_IT	HDAC4	-0.02	0.05	-0.31	0.754	1
Tau	EN_L3_5_IT_1	HDAC4	0.01	0.06	0.15	0.881	0.999
Tau	EN_L3_5_IT_2	HDAC4	-0.03	0.06	-0.56	0.578	1
Tau	EN_L3_5_IT_3	HDAC4	-0.09	0.07	-1.44	0.15	0.999
Tau	EN_L5_6_NP	HDAC4	-0.01	0.07	-0.13	0.9	1
Tau	EN_L6B	HDAC4	-0.09	0.07	-1.20	0.229	1
Tau	EN_L6_CT	HDAC4	-0.01	0.06	-0.21	0.834	1
Tau	EN_L6_IT_1	HDAC4	-0.02	0.07	-0.35	0.73	1
Tau	EN_L6_IT_2	HDAC4	-0.03	0.07	-0.43	0.664	0.997
Tau	Endo	HDAC4	0.21	0.14	1.46	0.143	0.849
Tau	IN_ADARB2	HDAC4	-0.05	0.09	-0.52	0.6	1
Tau	IN_LAMP5_LHX6	HDAC4	-0.05	0.13	-0.39	0.694	1
Tau	IN_LAMP5_RELN	HDAC4	-0.07	0.10	-0.71	0.478	0.996
Tau	IN_PVALB	HDAC4	-0.02	0.06	-0.38	0.702	1
Tau	IN_PVALB_CHC	HDAC4	0.04	0.10	0.34	0.734	1
Tau	IN_SST	HDAC4	-0.08	0.10	-0.78	0.435	1
Tau	IN_VIP	HDAC4	-0.05	0.05	-1.02	0.306	1
Tau	Micro	HDAC4	0.08	0.13	0.64	0.519	0.999
Tau	OPC	HDAC4	0.08	0.10	0.78	0.436	0.924
Tau	Oligo	HDAC4	0.09	0.06	1.47	0.142	1
Tau	PC	HDAC4	0.29	0.17	1.70	0.089	0.752
Tau	PVM	HDAC4	-0.02	0.20	-0.10	0.924	0.995
Tau	SMC	HDAC4	-0.19	0.39	-0.50	0.618	0.944
Tau	VLMC	HDAC4	0.42	0.24	1.73	0.0829	0.999
Tau	Astro	HDAC5	0.03	0.07	0.34	0.735	0.967
Tau	EN_L2_3_IT	HDAC5	-0.07	0.06	-1.18	0.239	1
Tau	EN_L3_5_IT_1	HDAC5	-0.01	0.07	-0.12	0.906	0.999
Tau	EN_L3_5_IT_2	HDAC5	-0.06	0.06	-0.97	0.334	1
Tau	EN_L3_5_IT_3	HDAC5	-0.09	0.07	-1.40	0.163	0.999
Tau	EN_L5_6_NP	HDAC5	-0.12	0.11	-1.05	0.294	1
Tau	EN_L6B	HDAC5	-0.14	0.11	-1.32	0.186	1
Tau	EN_L6_CT	HDAC5	-0.03	0.10	-0.26	0.797	1
Tau	EN_L6_IT_1	HDAC5	-0.05	0.11	-0.49	0.624	1
Tau	EN_L6_IT_2	HDAC5	-0.05	0.13	-0.40	0.691	0.997
Tau	Endo	HDAC5	-1.25	0.51	-2.45	0.0143	0.592
Tau	IN_ADARB2	HDAC5	0.05	0.08	0.61	0.54	1
Tau	IN_LAMP5_LHX6	HDAC5	0.09	0.10	0.83	0.409	1
Tau	IN_LAMP5_RELN	HDAC5	0.05	0.08	0.57	0.572	0.996
Tau	IN_PVALB	HDAC5	-0.05	0.07	-0.73	0.463	1
Tau	IN_PVALB_CHC	HDAC5	0.12	0.09	1.31	0.192	1
Tau	IN_SST	HDAC5	0.03	0.08	0.36	0.719	1
Tau	IN_VIP	HDAC5	-0.02	0.06	-0.34	0.733	1
Tau	Micro	HDAC5	-0.11	0.10	-1.05	0.294	0.999
Tau	OPC	HDAC5	0.02	0.08	0.23	0.817	0.982
Tau	Oligo	HDAC5	0.02	0.05	0.36	0.718	1
Tau	PC	HDAC5	-0.11	0.45	-0.24	0.807	0.977
Tau	Astro	HDAC6	0.06	0.06	1.14	0.255	0.886
Tau	EN_L2_3_IT	HDAC6	-0.06	0.05	-1.09	0.274	1
Tau	EN_L3_5_IT_1	HDAC6	-0.11	0.09	-1.16	0.246	0.999
Tau	EN_L3_5_IT_2	HDAC6	-0.04	0.06	-0.69	0.489	1
Tau	EN_L3_5_IT_3	HDAC6	-0.09	0.07	-1.31	0.189	0.999
Tau	EN_L5_6_NP	HDAC6	0.16	0.11	1.52	0.128	1
Tau	EN_L6B	HDAC6	-0.11	0.12	-0.97	0.334	1
Tau	EN_L6_CT	HDAC6	-0.11	0.12	-0.90	0.366	1
Tau	EN_L6_IT_1	HDAC6	-0.15	0.11	-1.41	0.158	1
Tau	EN_L6_IT_2	HDAC6	-0.21	0.14	-1.53	0.126	0.997
Tau	IN_ADARB2	HDAC6	0.08	0.12	0.70	0.487	1
Tau	IN_LAMP5_LHX6	HDAC6	-0.02	0.11	-0.16	0.869	1
Tau	IN_LAMP5_RELN	HDAC6	-0.04	0.10	-0.37	0.71	0.999
Tau	IN_PVALB	HDAC6	-0.02	0.07	-0.23	0.815	1
Tau	IN_PVALB_CHC	HDAC6	-0.25	0.15	-1.69	0.0908	1
Tau	IN_SST	HDAC6	-0.02	0.09	-0.18	0.858	1
Tau	IN_VIP	HDAC6	-0.03	0.06	-0.44	0.659	1
Tau	Micro	HDAC6	0.03	0.09	0.27	0.789	0.999
Tau	OPC	HDAC6	-0.06	0.07	-0.92	0.357	0.905
Tau	Oligo	HDAC6	-0.01	0.04	-0.33	0.74	1
Tau	Astro	HDAC7	0.25	0.11	2.25	0.0246	0.844
Tau	EN_L2_3_IT	HDAC7	-0.00	0.05	-0.05	0.957	1
Tau	EN_L3_5_IT_1	HDAC7	-0.01	0.08	-0.16	0.874	0.999
Tau	EN_L3_5_IT_2	HDAC7	0.02	0.06	0.26	0.794	1
Tau	EN_L3_5_IT_3	HDAC7	0.03	0.06	0.52	0.602	0.999
Tau	EN_L5_6_NP	HDAC7	-0.22	0.11	-1.94	0.0527	1
Tau	EN_L6B	HDAC7	-0.24	0.11	-2.13	0.0331	1
Tau	EN_L6_CT	HDAC7	0.16	0.12	1.27	0.203	1
Tau	EN_L6_IT_1	HDAC7	-0.13	0.10	-1.32	0.187	1
Tau	EN_L6_IT_2	HDAC7	-0.02	0.16	-0.16	0.877	0.997
Tau	Endo	HDAC7	0.11	0.13	0.80	0.426	0.936
Tau	IN_ADARB2	HDAC7	0.11	0.10	1.10	0.271	1
Tau	IN_LAMP5_LHX6	HDAC7	-0.16	0.13	-1.21	0.227	1
Tau	IN_LAMP5_RELN	HDAC7	-0.04	0.09	-0.49	0.624	0.996
Tau	IN_PVALB	HDAC7	-0.11	0.08	-1.47	0.141	1
Tau	IN_PVALB_CHC	HDAC7	0.05	0.13	0.37	0.715	1
Tau	IN_SST	HDAC7	-0.01	0.08	-0.17	0.862	1
Tau	IN_VIP	HDAC7	-0.02	0.06	-0.38	0.703	1
Tau	Micro	HDAC7	-0.06	0.09	-0.73	0.466	0.999
Tau	OPC	HDAC7	0.15	0.08	1.83	0.0677	0.82
Tau	Oligo	HDAC7	0.08	0.07	1.07	0.286	1
Tau	PC	HDAC7	0.21	0.51	0.41	0.683	0.949
Tau	VLMC	HDAC7	0.01	0.19	0.06	0.95	0.999
Tau	Astro	HDAC9	-0.10	0.12	-0.87	0.387	0.917
Tau	EN_L2_3_IT	HDAC9	0.05	0.06	0.78	0.436	1
Tau	EN_L3_5_IT_1	HDAC9	0.03	0.06	0.53	0.599	0.999
Tau	EN_L3_5_IT_2	HDAC9	-0.03	0.07	-0.40	0.686	1
Tau	EN_L3_5_IT_3	HDAC9	0.07	0.08	0.82	0.411	0.999
Tau	EN_L5_6_NP	HDAC9	-0.05	0.06	-0.81	0.418	1
Tau	EN_L6B	HDAC9	-0.07	0.09	-0.74	0.461	1
Tau	EN_L6_CT	HDAC9	-0.01	0.10	-0.05	0.957	1
Tau	EN_L6_IT_1	HDAC9	-0.08	0.09	-0.88	0.381	1
Tau	EN_L6_IT_2	HDAC9	0.11	0.11	1.06	0.291	0.997
Tau	Endo	HDAC9	0.45	0.53	0.85	0.398	0.933
Tau	IN_ADARB2	HDAC9	-0.01	0.06	-0.14	0.89	1
Tau	IN_LAMP5_LHX6	HDAC9	0.03	0.07	0.40	0.686	1
Tau	IN_LAMP5_RELN	HDAC9	-0.02	0.06	-0.37	0.711	0.999
Tau	IN_PVALB	HDAC9	-0.05	0.08	-0.62	0.533	1
Tau	IN_PVALB_CHC	HDAC9	0.01	0.08	0.11	0.914	1
Tau	IN_SST	HDAC9	-0.05	0.08	-0.58	0.559	1
Tau	IN_VIP	HDAC9	-0.06	0.05	-1.22	0.223	1
Tau	Micro	HDAC9	0.13	0.13	1.06	0.291	0.999
Tau	OPC	HDAC9	0.04	0.08	0.52	0.601	0.949
Tau	Oligo	HDAC9	0.03	0.08	0.42	0.677	1
Tau	PC	HDAC9	0.95	0.54	1.76	0.0781	0.728
Tau	PVM	HDAC9	-0.05	0.33	-0.16	0.874	0.995
Tau	VLMC	HDAC9	0.15	0.25	0.60	0.545	0.999
Tau	Astro	HDDC2	-0.17	0.13	-1.27	0.203	0.881
Tau	EN_L2_3_IT	HDDC2	-0.08	0.09	-0.90	0.368	1
Tau	EN_L3_5_IT_1	HDDC2	-0.13	0.14	-0.95	0.344	0.999
Tau	EN_L3_5_IT_2	HDDC2	0.05	0.09	0.54	0.591	1
Tau	EN_L3_5_IT_3	HDDC2	0.08	0.10	0.74	0.458	0.999
Tau	EN_L5_6_NP	HDDC2	0.09	0.15	0.62	0.534	1
Tau	EN_L6B	HDDC2	0.17	0.20	0.84	0.399	1
Tau	EN_L6_CT	HDDC2	0.21	0.16	1.31	0.189	1
Tau	EN_L6_IT_1	HDDC2	-0.37	0.15	-2.42	0.0154	1
Tau	EN_L6_IT_2	HDDC2	0.22	0.15	1.49	0.136	0.997
Tau	Endo	HDDC2	-0.95	0.81	-1.16	0.244	0.899
Tau	IN_ADARB2	HDDC2	-0.20	0.13	-1.51	0.132	1
Tau	IN_LAMP5_LHX6	HDDC2	-0.07	0.12	-0.60	0.55	1
Tau	IN_LAMP5_RELN	HDDC2	0.03	0.12	0.21	0.831	1
Tau	IN_PVALB	HDDC2	0.04	0.11	0.31	0.76	1
Tau	IN_PVALB_CHC	HDDC2	0.03	0.13	0.20	0.845	1
Tau	IN_SST	HDDC2	0.01	0.12	0.07	0.944	1
Tau	IN_VIP	HDDC2	-0.10	0.08	-1.13	0.256	1
Tau	Micro	HDDC2	-0.01	0.13	-0.07	0.944	0.999
Tau	OPC	HDDC2	0.05	0.09	0.53	0.596	0.949
Tau	Oligo	HDDC2	0.20	0.07	2.87	0.00415	1
Tau	Astro	HDDC3	0.01	0.09	0.12	0.903	0.991
Tau	EN_L2_3_IT	HDDC3	0.03	0.09	0.37	0.709	1
Tau	EN_L3_5_IT_2	HDDC3	0.11	0.10	1.12	0.262	1
Tau	EN_L3_5_IT_3	HDDC3	0.26	0.12	2.14	0.0321	0.999
Tau	EN_L6_IT_1	HDDC3	1.02	0.48	2.11	0.0351	1
Tau	IN_PVALB	HDDC3	0.03	0.11	0.29	0.769	1
Tau	IN_VIP	HDDC3	-0.07	0.12	-0.58	0.565	1
Tau	Oligo	HDDC3	-0.12	0.08	-1.55	0.12	1
Tau	Astro	HDGF	0.05	0.06	0.88	0.377	0.915
Tau	EN_L2_3_IT	HDGF	0.00	0.05	0.04	0.966	1
Tau	EN_L3_5_IT_1	HDGF	0.09	0.09	1.05	0.293	0.999
Tau	EN_L3_5_IT_2	HDGF	0.11	0.07	1.55	0.121	1
Tau	EN_L3_5_IT_3	HDGF	-0.02	0.06	-0.31	0.755	0.999
Tau	EN_L5_6_NP	HDGF	0.07	0.13	0.54	0.59	1
Tau	EN_L6B	HDGF	-0.15	0.15	-0.96	0.339	1
Tau	EN_L6_CT	HDGF	0.05	0.11	0.42	0.676	1
Tau	EN_L6_IT_1	HDGF	0.13	0.12	1.14	0.256	1
Tau	EN_L6_IT_2	HDGF	-0.01	0.16	-0.09	0.926	0.997
Tau	Endo	HDGF	-0.39	0.58	-0.67	0.5	0.949
Tau	IN_ADARB2	HDGF	0.03	0.10	0.30	0.766	1
Tau	IN_LAMP5_LHX6	HDGF	0.23	0.14	1.60	0.11	1
Tau	IN_LAMP5_RELN	HDGF	0.11	0.10	1.10	0.27	0.996
Tau	IN_PVALB	HDGF	0.01	0.08	0.13	0.897	1
Tau	IN_PVALB_CHC	HDGF	0.15	0.15	1.01	0.313	1
Tau	IN_SST	HDGF	0.08	0.09	0.84	0.402	1
Tau	IN_VIP	HDGF	0.04	0.07	0.54	0.59	1
Tau	Micro	HDGF	-0.06	0.14	-0.42	0.675	0.999
Tau	OPC	HDGF	-0.05	0.08	-0.56	0.579	0.946
Tau	Oligo	HDGF	0.04	0.05	0.77	0.44	1
Tau	Astro	HDGFL2	0.04	0.06	0.64	0.521	0.928
Tau	EN_L2_3_IT	HDGFL2	0.01	0.05	0.27	0.785	1
Tau	EN_L3_5_IT_1	HDGFL2	-0.06	0.09	-0.61	0.543	0.999
Tau	EN_L3_5_IT_2	HDGFL2	0.05	0.06	0.88	0.379	1
Tau	EN_L3_5_IT_3	HDGFL2	0.01	0.07	0.17	0.864	0.999
Tau	EN_L5_6_NP	HDGFL2	0.15	0.13	1.18	0.237	1
Tau	EN_L6B	HDGFL2	0.02	0.13	0.13	0.895	1
Tau	EN_L6_CT	HDGFL2	0.03	0.11	0.25	0.803	1
Tau	EN_L6_IT_1	HDGFL2	-0.08	0.09	-0.89	0.375	1
Tau	EN_L6_IT_2	HDGFL2	-0.05	0.12	-0.38	0.703	0.997
Tau	IN_ADARB2	HDGFL2	0.08	0.11	0.74	0.457	1
Tau	IN_LAMP5_LHX6	HDGFL2	-0.09	0.15	-0.57	0.568	1
Tau	IN_LAMP5_RELN	HDGFL2	-0.02	0.11	-0.21	0.832	1
Tau	IN_PVALB	HDGFL2	0.05	0.09	0.55	0.58	1
Tau	IN_PVALB_CHC	HDGFL2	0.02	0.16	0.13	0.895	1
Tau	IN_SST	HDGFL2	0.03	0.10	0.29	0.769	1
Tau	IN_VIP	HDGFL2	-0.07	0.06	-1.15	0.249	1
Tau	Micro	HDGFL2	0.13	0.13	1.04	0.299	0.999
Tau	OPC	HDGFL2	0.03	0.08	0.39	0.699	0.97
Tau	Oligo	HDGFL2	0.01	0.05	0.28	0.779	1
Tau	Astro	HDGFL3	0.06	0.06	1.04	0.3	0.894
Tau	EN_L2_3_IT	HDGFL3	-0.03	0.03	-0.97	0.331	1
Tau	EN_L3_5_IT_1	HDGFL3	0.08	0.05	1.58	0.114	0.999
Tau	EN_L3_5_IT_2	HDGFL3	0.01	0.04	0.42	0.676	1
Tau	EN_L3_5_IT_3	HDGFL3	-0.04	0.04	-0.95	0.344	0.999
Tau	EN_L5_6_NP	HDGFL3	0.02	0.06	0.38	0.704	1
Tau	EN_L6B	HDGFL3	0.03	0.07	0.44	0.657	1
Tau	EN_L6_CT	HDGFL3	-0.06	0.06	-1.11	0.269	1
Tau	EN_L6_IT_1	HDGFL3	0.08	0.06	1.41	0.158	1
Tau	EN_L6_IT_2	HDGFL3	0.02	0.07	0.35	0.727	0.997
Tau	Endo	HDGFL3	-0.19	0.14	-1.36	0.175	0.869
Tau	IN_ADARB2	HDGFL3	-0.01	0.06	-0.12	0.904	1
Tau	IN_LAMP5_LHX6	HDGFL3	-0.08	0.06	-1.26	0.208	1
Tau	IN_LAMP5_RELN	HDGFL3	0.00	0.06	0.07	0.947	1
Tau	IN_PVALB	HDGFL3	0.06	0.04	1.27	0.203	1
Tau	IN_PVALB_CHC	HDGFL3	-0.11	0.07	-1.46	0.143	1
Tau	IN_SST	HDGFL3	0.08	0.05	1.56	0.118	1
Tau	IN_VIP	HDGFL3	0.01	0.04	0.25	0.804	1
Tau	Micro	HDGFL3	-0.18	0.14	-1.32	0.186	0.999
Tau	OPC	HDGFL3	0.01	0.05	0.30	0.763	0.976
Tau	Oligo	HDGFL3	-0.02	0.04	-0.59	0.555	1
Tau	PC	HDGFL3	-0.07	0.16	-0.47	0.636	0.944
Tau	VLMC	HDGFL3	0.09	0.20	0.44	0.658	0.999
Tau	Astro	HDHD2	-0.03	0.10	-0.35	0.73	0.966
Tau	EN_L2_3_IT	HDHD2	-0.10	0.10	-1.01	0.31	1
Tau	EN_L3_5_IT_2	HDHD2	-0.03	0.12	-0.25	0.803	1
Tau	EN_L3_5_IT_3	HDHD2	-0.11	0.12	-0.89	0.372	0.999
Tau	EN_L6_IT_1	HDHD2	0.05	0.41	0.13	0.894	1
Tau	IN_PVALB	HDHD2	-0.07	0.14	-0.51	0.612	1
Tau	IN_SST	HDHD2	0.02	0.16	0.10	0.921	1
Tau	IN_VIP	HDHD2	-0.13	0.13	-0.96	0.339	1
Tau	OPC	HDHD2	0.05	0.13	0.41	0.679	0.964
Tau	Oligo	HDHD2	0.08	0.08	1.01	0.313	1
Tau	Astro	HDHD3	0.06	0.08	0.77	0.44	0.922
Tau	EN_L2_3_IT	HDHD3	0.02	0.10	0.19	0.848	1
Tau	EN_L3_5_IT_1	HDHD3	-0.12	0.17	-0.69	0.487	0.999
Tau	EN_L3_5_IT_2	HDHD3	0.01	0.12	0.09	0.93	1
Tau	EN_L3_5_IT_3	HDHD3	0.05	0.12	0.41	0.681	0.999
Tau	EN_L6B	HDHD3	-0.13	0.63	-0.21	0.832	1
Tau	EN_L6_CT	HDHD3	-0.03	0.41	-0.06	0.951	1
Tau	EN_L6_IT_1	HDHD3	-0.02	0.17	-0.09	0.929	1
Tau	IN_ADARB2	HDHD3	0.17	0.18	0.92	0.356	1
Tau	IN_LAMP5_RELN	HDHD3	0.09	0.19	0.49	0.625	0.996
Tau	IN_PVALB	HDHD3	-0.05	0.14	-0.38	0.706	1
Tau	IN_SST	HDHD3	-0.09	0.14	-0.67	0.506	1
Tau	IN_VIP	HDHD3	0.11	0.09	1.18	0.24	1
Tau	Micro	HDHD3	-0.17	0.17	-0.99	0.321	0.999
Tau	OPC	HDHD3	-0.13	0.17	-0.76	0.448	0.925
Tau	Oligo	HDHD3	0.12	0.11	1.10	0.273	1
Tau	Astro	HDHD5	-0.00	0.09	-0.00	0.997	0.999
Tau	EN_L2_3_IT	HDHD5	-0.06	0.07	-0.84	0.398	1
Tau	EN_L3_5_IT_1	HDHD5	0.08	0.10	0.77	0.441	0.999
Tau	EN_L3_5_IT_2	HDHD5	-0.02	0.08	-0.32	0.75	1
Tau	EN_L3_5_IT_3	HDHD5	-0.03	0.08	-0.39	0.696	0.999
Tau	EN_L5_6_NP	HDHD5	-0.06	0.13	-0.49	0.626	1
Tau	EN_L6B	HDHD5	-0.10	0.13	-0.75	0.45	1
Tau	EN_L6_CT	HDHD5	-0.05	0.12	-0.42	0.675	1
Tau	EN_L6_IT_1	HDHD5	-0.10	0.10	-0.91	0.36	1
Tau	EN_L6_IT_2	HDHD5	-0.17	0.15	-1.18	0.236	0.997
Tau	IN_ADARB2	HDHD5	0.05	0.12	0.44	0.661	1
Tau	IN_LAMP5_LHX6	HDHD5	0.04	0.15	0.27	0.789	1
Tau	IN_LAMP5_RELN	HDHD5	0.02	0.11	0.19	0.846	1
Tau	IN_PVALB	HDHD5	-0.07	0.09	-0.76	0.448	1
Tau	IN_PVALB_CHC	HDHD5	0.06	0.14	0.47	0.64	1
Tau	IN_SST	HDHD5	-0.06	0.11	-0.51	0.609	1
Tau	IN_VIP	HDHD5	-0.11	0.08	-1.32	0.185	1
Tau	Micro	HDHD5	0.02	0.14	0.14	0.885	0.999
Tau	OPC	HDHD5	0.02	0.08	0.32	0.749	0.975
Tau	Oligo	HDHD5	-0.03	0.07	-0.36	0.715	1
Tau	Astro	HDLBP	0.09	0.04	1.99	0.0461	0.844
Tau	EN_L2_3_IT	HDLBP	-0.01	0.03	-0.48	0.634	1
Tau	EN_L3_5_IT_1	HDLBP	0.05	0.05	1.03	0.303	0.999
Tau	EN_L3_5_IT_2	HDLBP	-0.02	0.05	-0.50	0.619	1
Tau	EN_L3_5_IT_3	HDLBP	0.03	0.04	0.73	0.464	0.999
Tau	EN_L5_6_NP	HDLBP	-0.12	0.08	-1.44	0.151	1
Tau	EN_L6B	HDLBP	0.04	0.09	0.38	0.708	1
Tau	EN_L6_CT	HDLBP	0.03	0.06	0.52	0.604	1
Tau	EN_L6_IT_1	HDLBP	-0.02	0.06	-0.30	0.767	1
Tau	EN_L6_IT_2	HDLBP	-0.07	0.07	-0.99	0.321	0.997
Tau	Endo	HDLBP	0.12	0.14	0.89	0.375	0.931
Tau	IN_ADARB2	HDLBP	0.00	0.07	0.01	0.99	1
Tau	IN_LAMP5_LHX6	HDLBP	-0.01	0.07	-0.08	0.932	1
Tau	IN_LAMP5_RELN	HDLBP	0.10	0.06	1.67	0.0952	0.996
Tau	IN_PVALB	HDLBP	-0.03	0.04	-0.58	0.559	1
Tau	IN_PVALB_CHC	HDLBP	0.08	0.08	0.96	0.336	1
Tau	IN_SST	HDLBP	-0.03	0.05	-0.60	0.546	1
Tau	IN_VIP	HDLBP	0.00	0.04	0.02	0.981	1
Tau	Micro	HDLBP	0.05	0.07	0.76	0.449	0.999
Tau	OPC	HDLBP	0.05	0.04	1.24	0.215	0.859
Tau	Oligo	HDLBP	0.02	0.03	0.59	0.558	1
Tau	PC	HDLBP	0.10	0.15	0.70	0.486	0.916
Tau	PVM	HDLBP	0.02	0.18	0.12	0.902	0.995
Tau	SMC	HDLBP	0.23	0.82	0.28	0.78	0.982
Tau	VLMC	HDLBP	0.09	0.17	0.51	0.613	0.999
Tau	Astro	HDX	0.08	0.10	0.80	0.425	0.92
Tau	EN_L2_3_IT	HDX	0.04	0.05	0.89	0.376	1
Tau	EN_L3_5_IT_1	HDX	-0.05	0.08	-0.62	0.533	0.999
Tau	EN_L3_5_IT_2	HDX	-0.05	0.07	-0.68	0.497	1
Tau	EN_L3_5_IT_3	HDX	0.05	0.08	0.62	0.537	0.999
Tau	EN_L5_6_NP	HDX	0.01	0.11	0.11	0.914	1
Tau	EN_L6B	HDX	0.09	0.12	0.81	0.421	1
Tau	EN_L6_CT	HDX	0.02	0.09	0.20	0.842	1
Tau	EN_L6_IT_1	HDX	0.07	0.09	0.76	0.45	1
Tau	EN_L6_IT_2	HDX	0.18	0.11	1.62	0.105	0.997
Tau	Endo	HDX	-0.48	0.70	-0.68	0.494	0.945
Tau	IN_ADARB2	HDX	0.06	0.08	0.68	0.499	1
Tau	IN_LAMP5_LHX6	HDX	-0.10	0.10	-0.99	0.321	1
Tau	IN_LAMP5_RELN	HDX	0.09	0.10	0.93	0.355	0.996
Tau	IN_PVALB	HDX	-0.00	0.06	-0.02	0.985	1
Tau	IN_PVALB_CHC	HDX	-0.03	0.10	-0.28	0.778	1
Tau	IN_SST	HDX	-0.05	0.07	-0.61	0.54	1
Tau	IN_VIP	HDX	0.01	0.06	0.14	0.893	1
Tau	Micro	HDX	-0.08	0.11	-0.76	0.445	0.999
Tau	OPC	HDX	0.06	0.07	0.96	0.336	0.899
Tau	Oligo	HDX	-0.00	0.05	-0.00	0.998	1
Tau	PC	HDX	-0.61	0.68	-0.89	0.371	0.895
Tau	Astro	HEATR1	0.07	0.07	1.04	0.299	0.893
Tau	EN_L2_3_IT	HEATR1	0.05	0.04	1.45	0.148	1
Tau	EN_L3_5_IT_1	HEATR1	0.07	0.08	0.98	0.328	0.999
Tau	EN_L3_5_IT_2	HEATR1	0.05	0.05	0.98	0.327	1
Tau	EN_L3_5_IT_3	HEATR1	0.08	0.06	1.43	0.153	0.999
Tau	EN_L5_6_NP	HEATR1	0.01	0.09	0.16	0.876	1
Tau	EN_L6B	HEATR1	0.11	0.10	1.15	0.249	1
Tau	EN_L6_CT	HEATR1	0.01	0.08	0.16	0.877	1
Tau	EN_L6_IT_1	HEATR1	0.01	0.07	0.11	0.912	1
Tau	EN_L6_IT_2	HEATR1	-0.01	0.10	-0.07	0.943	0.997
Tau	Endo	HEATR1	-0.49	0.59	-0.82	0.412	0.935
Tau	IN_ADARB2	HEATR1	0.09	0.08	1.19	0.236	1
Tau	IN_LAMP5_LHX6	HEATR1	0.20	0.10	1.92	0.055	1
Tau	IN_LAMP5_RELN	HEATR1	0.15	0.10	1.56	0.118	0.996
Tau	IN_PVALB	HEATR1	-0.04	0.06	-0.65	0.513	1
Tau	IN_PVALB_CHC	HEATR1	0.03	0.12	0.21	0.834	1
Tau	IN_SST	HEATR1	-0.01	0.07	-0.16	0.873	1
Tau	IN_VIP	HEATR1	-0.02	0.06	-0.34	0.736	1
Tau	Micro	HEATR1	0.10	0.10	0.94	0.346	0.999
Tau	OPC	HEATR1	0.07	0.06	1.22	0.223	0.86
Tau	Oligo	HEATR1	0.05	0.04	1.36	0.173	1
Tau	PC	HEATR1	-0.34	0.65	-0.52	0.606	0.936
Tau	VLMC	HEATR1	0.01	0.40	0.04	0.971	0.999
Tau	Astro	HEATR3	0.15	0.08	1.81	0.0704	0.845
Tau	EN_L2_3_IT	HEATR3	-0.01	0.05	-0.11	0.916	1
Tau	EN_L3_5_IT_1	HEATR3	0.04	0.09	0.45	0.656	0.999
Tau	EN_L3_5_IT_2	HEATR3	0.07	0.06	1.02	0.306	1
Tau	EN_L3_5_IT_3	HEATR3	-0.03	0.07	-0.40	0.689	0.999
Tau	EN_L5_6_NP	HEATR3	0.01	0.11	0.08	0.933	1
Tau	EN_L6B	HEATR3	-0.02	0.12	-0.20	0.844	1
Tau	EN_L6_CT	HEATR3	-0.09	0.09	-0.98	0.328	1
Tau	EN_L6_IT_1	HEATR3	0.03	0.09	0.31	0.758	1
Tau	EN_L6_IT_2	HEATR3	0.03	0.10	0.32	0.749	0.997
Tau	IN_ADARB2	HEATR3	-0.08	0.11	-0.74	0.461	1
Tau	IN_LAMP5_LHX6	HEATR3	-0.11	0.13	-0.83	0.404	1
Tau	IN_LAMP5_RELN	HEATR3	0.07	0.10	0.70	0.482	0.996
Tau	IN_PVALB	HEATR3	-0.04	0.08	-0.54	0.587	1
Tau	IN_PVALB_CHC	HEATR3	0.14	0.15	0.89	0.374	1
Tau	IN_SST	HEATR3	0.06	0.10	0.65	0.517	1
Tau	IN_VIP	HEATR3	-0.01	0.07	-0.18	0.853	1
Tau	Micro	HEATR3	0.06	0.15	0.45	0.656	0.999
Tau	OPC	HEATR3	0.07	0.07	0.96	0.337	0.899
Tau	Oligo	HEATR3	0.04	0.05	0.77	0.443	1
Tau	PVM	HEATR3	-0.37	0.27	-1.37	0.169	0.995
Tau	Astro	HEATR4	-0.05	0.07	-0.65	0.518	0.928
Tau	EN_L2_3_IT	HEATR4	-0.04	0.05	-0.83	0.407	1
Tau	EN_L3_5_IT_1	HEATR4	-0.02	0.09	-0.19	0.849	0.999
Tau	EN_L3_5_IT_2	HEATR4	-0.02	0.07	-0.22	0.823	1
Tau	EN_L3_5_IT_3	HEATR4	-0.02	0.07	-0.25	0.8	0.999
Tau	EN_L5_6_NP	HEATR4	0.04	0.11	0.41	0.681	1
Tau	EN_L6B	HEATR4	-0.08	0.12	-0.72	0.474	1
Tau	EN_L6_CT	HEATR4	-0.13	0.12	-1.01	0.311	1
Tau	EN_L6_IT_1	HEATR4	-0.00	0.12	-0.02	0.982	1
Tau	EN_L6_IT_2	HEATR4	0.07	0.13	0.54	0.592	0.997
Tau	IN_ADARB2	HEATR4	0.01	0.11	0.11	0.915	1
Tau	IN_LAMP5_LHX6	HEATR4	-0.08	0.11	-0.66	0.511	1
Tau	IN_LAMP5_RELN	HEATR4	0.13	0.09	1.39	0.165	0.996
Tau	IN_PVALB	HEATR4	0.02	0.08	0.24	0.807	1
Tau	IN_PVALB_CHC	HEATR4	0.00	0.15	0.01	0.991	1
Tau	IN_SST	HEATR4	-0.02	0.09	-0.22	0.824	1
Tau	IN_VIP	HEATR4	-0.01	0.07	-0.20	0.839	1
Tau	Micro	HEATR4	-0.21	0.16	-1.31	0.19	0.999
Tau	OPC	HEATR4	-0.10	0.10	-0.94	0.348	0.902
Tau	Oligo	HEATR4	0.05	0.09	0.50	0.618	1
Tau	Astro	HEATR5A	0.04	0.06	0.76	0.449	0.922
Tau	EN_L2_3_IT	HEATR5A	-0.08	0.09	-0.91	0.364	1
Tau	EN_L3_5_IT_1	HEATR5A	-0.19	0.12	-1.62	0.106	0.999
Tau	EN_L3_5_IT_2	HEATR5A	-0.11	0.10	-1.18	0.239	1
Tau	EN_L3_5_IT_3	HEATR5A	-0.10	0.09	-1.05	0.293	0.999
Tau	EN_L5_6_NP	HEATR5A	0.07	0.15	0.48	0.632	1
Tau	EN_L6B	HEATR5A	0.05	0.15	0.35	0.727	1
Tau	EN_L6_CT	HEATR5A	-0.16	0.12	-1.26	0.207	1
Tau	EN_L6_IT_1	HEATR5A	-0.12	0.12	-0.99	0.322	1
Tau	EN_L6_IT_2	HEATR5A	-0.11	0.16	-0.73	0.466	0.997
Tau	Endo	HEATR5A	-0.15	0.71	-0.21	0.833	0.985
Tau	IN_ADARB2	HEATR5A	0.13	0.11	1.12	0.262	1
Tau	IN_LAMP5_LHX6	HEATR5A	0.25	0.13	1.96	0.0503	1
Tau	IN_LAMP5_RELN	HEATR5A	0.04	0.11	0.34	0.731	0.999
Tau	IN_PVALB	HEATR5A	-0.05	0.08	-0.63	0.529	1
Tau	IN_PVALB_CHC	HEATR5A	0.34	0.15	2.28	0.0223	1
Tau	IN_SST	HEATR5A	-0.07	0.11	-0.69	0.487	1
Tau	IN_VIP	HEATR5A	-0.04	0.06	-0.68	0.496	1
Tau	Micro	HEATR5A	0.00	0.09	0.05	0.957	0.999
Tau	OPC	HEATR5A	-0.05	0.07	-0.71	0.477	0.934
Tau	Oligo	HEATR5A	0.03	0.05	0.71	0.477	1
Tau	Adaptive	HEATR5B	-0.02	0.34	-0.05	0.96	0.999
Tau	Astro	HEATR5B	0.02	0.05	0.54	0.588	0.94
Tau	EN_L2_3_IT	HEATR5B	0.05	0.03	1.42	0.156	1
Tau	EN_L3_5_IT_1	HEATR5B	0.06	0.06	1.10	0.273	0.999
Tau	EN_L3_5_IT_2	HEATR5B	0.04	0.04	0.89	0.374	1
Tau	EN_L3_5_IT_3	HEATR5B	0.02	0.05	0.34	0.735	0.999
Tau	EN_L5_6_NP	HEATR5B	0.09	0.07	1.27	0.205	1
Tau	EN_L6B	HEATR5B	0.09	0.07	1.37	0.17	1
Tau	EN_L6_CT	HEATR5B	0.00	0.06	0.01	0.991	1
Tau	EN_L6_IT_1	HEATR5B	-0.03	0.07	-0.38	0.7	1
Tau	EN_L6_IT_2	HEATR5B	0.05	0.09	0.56	0.575	0.997
Tau	Endo	HEATR5B	0.09	0.14	0.64	0.52	0.951
Tau	IN_ADARB2	HEATR5B	0.04	0.07	0.53	0.598	1
Tau	IN_LAMP5_LHX6	HEATR5B	0.15	0.07	2.10	0.0358	1
Tau	IN_LAMP5_RELN	HEATR5B	0.07	0.06	1.12	0.265	0.996
Tau	IN_PVALB	HEATR5B	0.02	0.05	0.45	0.651	1
Tau	IN_PVALB_CHC	HEATR5B	0.01	0.09	0.14	0.889	1
Tau	IN_SST	HEATR5B	0.00	0.06	0.08	0.934	1
Tau	IN_VIP	HEATR5B	-0.00	0.04	-0.05	0.958	1
Tau	Micro	HEATR5B	0.02	0.09	0.23	0.82	0.999
Tau	OPC	HEATR5B	0.06	0.04	1.39	0.164	0.841
Tau	Oligo	HEATR5B	0.07	0.03	2.04	0.0417	1
Tau	PC	HEATR5B	0.02	0.17	0.13	0.895	0.987
Tau	PVM	HEATR5B	0.10	0.17	0.60	0.548	0.995
Tau	VLMC	HEATR5B	0.06	0.18	0.34	0.731	0.999
Tau	Astro	HEATR6	0.10	0.07	1.38	0.167	0.872
Tau	EN_L2_3_IT	HEATR6	0.02	0.05	0.50	0.615	1
Tau	EN_L3_5_IT_1	HEATR6	-0.02	0.08	-0.23	0.819	0.999
Tau	EN_L3_5_IT_2	HEATR6	0.04	0.08	0.58	0.56	1
Tau	EN_L3_5_IT_3	HEATR6	0.04	0.07	0.51	0.609	0.999
Tau	EN_L5_6_NP	HEATR6	0.03	0.14	0.21	0.833	1
Tau	EN_L6B	HEATR6	0.05	0.14	0.39	0.693	1
Tau	EN_L6_CT	HEATR6	0.12	0.11	1.08	0.282	1
Tau	EN_L6_IT_1	HEATR6	0.01	0.11	0.14	0.892	1
Tau	EN_L6_IT_2	HEATR6	0.08	0.13	0.65	0.517	0.997
Tau	IN_ADARB2	HEATR6	0.09	0.11	0.87	0.382	1
Tau	IN_LAMP5_LHX6	HEATR6	0.03	0.14	0.25	0.803	1
Tau	IN_LAMP5_RELN	HEATR6	0.06	0.12	0.48	0.634	0.996
Tau	IN_PVALB	HEATR6	0.08	0.08	1.00	0.318	1
Tau	IN_PVALB_CHC	HEATR6	0.09	0.13	0.73	0.468	1
Tau	IN_SST	HEATR6	0.04	0.08	0.50	0.62	1
Tau	IN_VIP	HEATR6	0.00	0.06	0.06	0.951	1
Tau	Micro	HEATR6	0.03	0.11	0.31	0.756	0.999
Tau	OPC	HEATR6	0.09	0.08	1.20	0.232	0.864
Tau	Oligo	HEATR6	-0.04	0.05	-0.85	0.396	1
Tau	EN_L2_3_IT	HEATR9	0.27	0.16	1.65	0.098	1
Tau	Oligo	HEATR9	-0.05	0.22	-0.23	0.819	1
Tau	Astro	HEBP1	0.17	0.09	1.91	0.056	0.844
Tau	EN_L2_3_IT	HEBP1	0.12	0.08	1.49	0.136	1
Tau	EN_L3_5_IT_1	HEBP1	0.08	0.15	0.55	0.584	0.999
Tau	EN_L3_5_IT_2	HEBP1	0.01	0.12	0.08	0.935	1
Tau	EN_L3_5_IT_3	HEBP1	0.02	0.11	0.22	0.827	0.999
Tau	EN_L5_6_NP	HEBP1	0.50	0.40	1.23	0.218	1
Tau	EN_L6B	HEBP1	-0.22	0.52	-0.42	0.674	1
Tau	EN_L6_CT	HEBP1	0.18	0.17	1.04	0.297	1
Tau	EN_L6_IT_1	HEBP1	0.29	0.56	0.51	0.608	1
Tau	IN_LAMP5_RELN	HEBP1	0.06	0.14	0.43	0.668	0.996
Tau	IN_PVALB	HEBP1	-0.09	0.14	-0.63	0.528	1
Tau	IN_SST	HEBP1	0.23	0.12	1.90	0.057	1
Tau	IN_VIP	HEBP1	0.05	0.10	0.50	0.616	1
Tau	Micro	HEBP1	-0.18	0.15	-1.19	0.233	0.999
Tau	OPC	HEBP1	0.04	0.12	0.30	0.762	0.976
Tau	Oligo	HEBP1	-0.00	0.07	-0.06	0.956	1
Tau	Astro	HEBP2	-0.00	0.08	-0.05	0.961	0.996
Tau	EN_L2_3_IT	HEBP2	-0.15	0.16	-0.96	0.338	1
Tau	EN_L3_5_IT_1	HEBP2	0.25	0.15	1.68	0.0927	0.999
Tau	EN_L3_5_IT_2	HEBP2	0.10	0.16	0.60	0.55	1
Tau	EN_L3_5_IT_3	HEBP2	-0.08	0.15	-0.55	0.58	0.999
Tau	EN_L6_IT_1	HEBP2	0.07	0.18	0.35	0.725	1
Tau	Endo	HEBP2	-0.36	0.40	-0.89	0.372	0.929
Tau	IN_VIP	HEBP2	0.17	0.14	1.25	0.211	1
Tau	Micro	HEBP2	0.09	0.17	0.50	0.617	0.999
Tau	OPC	HEBP2	0.06	0.12	0.49	0.623	0.952
Tau	Oligo	HEBP2	-0.08	0.16	-0.49	0.627	1
Tau	Adaptive	HECA	0.10	0.30	0.34	0.732	0.999
Tau	Astro	HECA	0.05	0.07	0.66	0.507	0.927
Tau	EN_L2_3_IT	HECA	-0.01	0.06	-0.09	0.927	1
Tau	EN_L3_5_IT_1	HECA	0.07	0.08	0.78	0.437	0.999
Tau	EN_L3_5_IT_2	HECA	0.01	0.07	0.09	0.93	1
Tau	EN_L3_5_IT_3	HECA	0.01	0.07	0.19	0.85	0.999
Tau	EN_L5_6_NP	HECA	-0.01	0.13	-0.04	0.966	1
Tau	EN_L6B	HECA	0.02	0.11	0.22	0.824	1
Tau	EN_L6_CT	HECA	0.01	0.13	0.09	0.927	1
Tau	EN_L6_IT_1	HECA	-0.10	0.12	-0.84	0.4	1
Tau	EN_L6_IT_2	HECA	0.22	0.19	1.15	0.249	0.997
Tau	Endo	HECA	0.01	0.17	0.04	0.966	0.996
Tau	IN_ADARB2	HECA	0.24	0.11	2.15	0.0313	1
Tau	IN_LAMP5_LHX6	HECA	0.10	0.11	0.94	0.35	1
Tau	IN_LAMP5_RELN	HECA	0.02	0.10	0.20	0.843	1
Tau	IN_PVALB	HECA	0.09	0.09	1.06	0.291	1
Tau	IN_PVALB_CHC	HECA	0.06	0.17	0.34	0.736	1
Tau	IN_SST	HECA	0.04	0.10	0.45	0.653	1
Tau	IN_VIP	HECA	0.06	0.07	0.87	0.382	1
Tau	Micro	HECA	0.04	0.09	0.47	0.637	0.999
Tau	OPC	HECA	0.09	0.10	0.89	0.376	0.911
Tau	Oligo	HECA	0.09	0.07	1.29	0.197	1
Tau	PC	HECA	-0.43	0.37	-1.15	0.249	0.864
Tau	PVM	HECA	-0.32	0.26	-1.21	0.226	0.995
Tau	Adaptive	HECTD1	0.02	0.27	0.06	0.952	0.999
Tau	Astro	HECTD1	0.06	0.04	1.37	0.17	0.874
Tau	EN_L2_3_IT	HECTD1	0.01	0.03	0.29	0.771	1
Tau	EN_L3_5_IT_1	HECTD1	0.03	0.05	0.63	0.526	0.999
Tau	EN_L3_5_IT_2	HECTD1	0.02	0.04	0.53	0.599	1
Tau	EN_L3_5_IT_3	HECTD1	-0.01	0.04	-0.16	0.876	0.999
Tau	EN_L5_6_NP	HECTD1	0.01	0.06	0.11	0.915	1
Tau	EN_L6B	HECTD1	0.06	0.07	0.92	0.355	1
Tau	EN_L6_CT	HECTD1	0.02	0.06	0.37	0.715	1
Tau	EN_L6_IT_1	HECTD1	0.08	0.06	1.38	0.169	1
Tau	EN_L6_IT_2	HECTD1	0.04	0.07	0.62	0.534	0.997
Tau	Endo	HECTD1	0.14	0.11	1.35	0.178	0.873
Tau	IN_ADARB2	HECTD1	0.07	0.05	1.38	0.169	1
Tau	IN_LAMP5_LHX6	HECTD1	0.04	0.06	0.59	0.555	1
Tau	IN_LAMP5_RELN	HECTD1	0.09	0.05	1.87	0.0611	0.996
Tau	IN_PVALB	HECTD1	0.01	0.04	0.29	0.769	1
Tau	IN_PVALB_CHC	HECTD1	0.06	0.06	1.07	0.284	1
Tau	IN_SST	HECTD1	0.00	0.04	0.04	0.967	1
Tau	IN_VIP	HECTD1	0.04	0.04	1.01	0.31	1
Tau	Micro	HECTD1	0.03	0.05	0.48	0.629	0.999
Tau	OPC	HECTD1	0.09	0.04	2.30	0.0213	0.82
Tau	Oligo	HECTD1	0.04	0.03	1.43	0.153	1
Tau	PC	HECTD1	0.10	0.11	0.93	0.353	0.894
Tau	PVM	HECTD1	0.10	0.17	0.59	0.559	0.995
Tau	SMC	HECTD1	0.12	0.28	0.42	0.674	0.976
Tau	VLMC	HECTD1	0.11	0.12	0.96	0.339	0.999
Tau	Astro	HECTD2	-0.01	0.08	-0.09	0.925	0.991
Tau	EN_L2_3_IT	HECTD2	-0.02	0.05	-0.39	0.697	1
Tau	EN_L3_5_IT_1	HECTD2	0.05	0.07	0.68	0.497	0.999
Tau	EN_L3_5_IT_2	HECTD2	-0.04	0.07	-0.52	0.603	1
Tau	EN_L3_5_IT_3	HECTD2	0.10	0.07	1.35	0.176	0.999
Tau	EN_L5_6_NP	HECTD2	0.08	0.08	1.04	0.3	1
Tau	EN_L6B	HECTD2	0.02	0.11	0.15	0.879	1
Tau	EN_L6_CT	HECTD2	-0.14	0.10	-1.44	0.15	1
Tau	EN_L6_IT_1	HECTD2	0.06	0.09	0.71	0.476	1
Tau	EN_L6_IT_2	HECTD2	0.06	0.18	0.32	0.749	0.997
Tau	Endo	HECTD2	0.18	0.15	1.18	0.239	0.899
Tau	IN_ADARB2	HECTD2	0.07	0.06	1.17	0.242	1
Tau	IN_LAMP5_LHX6	HECTD2	-0.03	0.08	-0.40	0.686	1
Tau	IN_LAMP5_RELN	HECTD2	0.04	0.07	0.63	0.529	0.996
Tau	IN_PVALB	HECTD2	-0.00	0.06	-0.08	0.938	1
Tau	IN_PVALB_CHC	HECTD2	-0.01	0.10	-0.10	0.923	1
Tau	IN_SST	HECTD2	0.02	0.07	0.28	0.776	1
Tau	IN_VIP	HECTD2	0.04	0.04	1.00	0.316	1
Tau	Micro	HECTD2	-0.02	0.08	-0.32	0.752	0.999
Tau	OPC	HECTD2	0.07	0.04	1.61	0.107	0.841
Tau	Oligo	HECTD2	0.05	0.06	0.80	0.421	1
Tau	PC	HECTD2	0.10	0.32	0.30	0.762	0.969
Tau	PVM	HECTD2	-0.19	0.23	-0.83	0.407	0.995
Tau	SMC	HECTD2	-0.20	0.80	-0.25	0.805	0.982
Tau	VLMC	HECTD2	-0.03	0.23	-0.15	0.883	0.999
Tau	Astro	HECTD3	0.01	0.09	0.11	0.913	0.991
Tau	EN_L2_3_IT	HECTD3	-0.16	0.07	-2.12	0.0344	1
Tau	EN_L3_5_IT_1	HECTD3	-0.18	0.13	-1.40	0.162	0.999
Tau	EN_L3_5_IT_2	HECTD3	-0.14	0.11	-1.32	0.188	1
Tau	EN_L3_5_IT_3	HECTD3	0.04	0.12	0.33	0.739	0.999
Tau	EN_L6_IT_1	HECTD3	-0.03	0.16	-0.20	0.84	1
Tau	IN_LAMP5_RELN	HECTD3	0.31	0.18	1.72	0.0847	0.996
Tau	IN_PVALB	HECTD3	-0.04	0.13	-0.30	0.763	1
Tau	IN_SST	HECTD3	-0.06	0.14	-0.44	0.661	1
Tau	IN_VIP	HECTD3	0.09	0.10	0.89	0.375	1
Tau	Micro	HECTD3	-0.24	0.14	-1.66	0.0978	0.999
Tau	OPC	HECTD3	0.23	0.11	2.01	0.0446	0.82
Tau	Oligo	HECTD3	0.06	0.08	0.78	0.433	1
Tau	Adaptive	HECTD4	0.08	0.32	0.27	0.79	0.999
Tau	Astro	HECTD4	0.01	0.04	0.27	0.79	0.974
Tau	EN_L2_3_IT	HECTD4	-0.01	0.03	-0.21	0.831	1
Tau	EN_L3_5_IT_1	HECTD4	0.00	0.04	0.02	0.986	0.999
Tau	EN_L3_5_IT_2	HECTD4	-0.00	0.03	-0.01	0.995	1
Tau	EN_L3_5_IT_3	HECTD4	-0.00	0.03	-0.14	0.89	0.999
Tau	EN_L5_6_NP	HECTD4	-0.04	0.05	-0.90	0.371	1
Tau	EN_L6B	HECTD4	0.02	0.05	0.45	0.655	1
Tau	EN_L6_CT	HECTD4	0.02	0.04	0.45	0.654	1
Tau	EN_L6_IT_1	HECTD4	0.03	0.05	0.59	0.554	1
Tau	EN_L6_IT_2	HECTD4	0.01	0.05	0.12	0.908	0.997
Tau	Endo	HECTD4	0.01	0.11	0.13	0.9	0.992
Tau	IN_ADARB2	HECTD4	0.05	0.05	1.15	0.251	1
Tau	IN_LAMP5_LHX6	HECTD4	0.03	0.05	0.59	0.552	1
Tau	IN_LAMP5_RELN	HECTD4	0.04	0.04	1.05	0.292	0.996
Tau	IN_PVALB	HECTD4	-0.02	0.04	-0.42	0.672	1
Tau	IN_PVALB_CHC	HECTD4	0.07	0.05	1.32	0.188	1
Tau	IN_SST	HECTD4	0.02	0.04	0.57	0.568	1
Tau	IN_VIP	HECTD4	0.04	0.04	1.21	0.226	1
Tau	Micro	HECTD4	0.06	0.05	1.12	0.262	0.999
Tau	OPC	HECTD4	0.07	0.04	1.80	0.0718	0.826
Tau	Oligo	HECTD4	-0.00	0.04	-0.10	0.922	1
Tau	PC	HECTD4	0.11	0.10	1.07	0.284	0.88
Tau	PVM	HECTD4	-0.04	0.20	-0.21	0.834	0.995
Tau	SMC	HECTD4	0.14	0.28	0.49	0.624	0.948
Tau	VLMC	HECTD4	-0.08	0.15	-0.52	0.602	0.999
Tau	Astro	HECW1	0.04	0.10	0.36	0.72	0.965
Tau	EN_L2_3_IT	HECW1	0.05	0.05	1.12	0.263	1
Tau	EN_L3_5_IT_1	HECW1	0.01	0.05	0.21	0.831	0.999
Tau	EN_L3_5_IT_2	HECW1	0.01	0.04	0.15	0.878	1
Tau	EN_L3_5_IT_3	HECW1	-0.02	0.04	-0.45	0.654	0.999
Tau	EN_L5_6_NP	HECW1	0.01	0.05	0.11	0.915	1
Tau	EN_L6B	HECW1	-0.04	0.06	-0.68	0.497	1
Tau	EN_L6_CT	HECW1	-0.07	0.05	-1.50	0.133	1
Tau	EN_L6_IT_1	HECW1	-0.02	0.06	-0.34	0.737	1
Tau	EN_L6_IT_2	HECW1	0.02	0.09	0.21	0.833	0.997
Tau	Endo	HECW1	0.69	0.59	1.18	0.236	0.899
Tau	IN_ADARB2	HECW1	-0.04	0.06	-0.78	0.435	1
Tau	IN_LAMP5_LHX6	HECW1	0.08	0.10	0.79	0.427	1
Tau	IN_LAMP5_RELN	HECW1	0.03	0.10	0.32	0.746	0.999
Tau	IN_PVALB	HECW1	0.01	0.07	0.15	0.88	1
Tau	IN_PVALB_CHC	HECW1	0.07	0.09	0.87	0.383	1
Tau	IN_SST	HECW1	0.04	0.10	0.38	0.704	1
Tau	IN_VIP	HECW1	-0.02	0.05	-0.34	0.73	1
Tau	Micro	HECW1	0.10	0.17	0.59	0.553	0.999
Tau	OPC	HECW1	0.05	0.05	0.97	0.331	0.896
Tau	Oligo	HECW1	0.10	0.12	0.84	0.401	1
Tau	PC	HECW1	0.48	0.59	0.82	0.41	0.904
Tau	VLMC	HECW1	-0.04	0.22	-0.20	0.838	0.999
Tau	Astro	HECW2	0.08	0.09	0.89	0.371	0.912
Tau	EN_L2_3_IT	HECW2	0.03	0.04	0.73	0.465	1
Tau	EN_L3_5_IT_1	HECW2	0.02	0.04	0.36	0.719	0.999
Tau	EN_L3_5_IT_2	HECW2	0.02	0.04	0.43	0.668	1
Tau	EN_L3_5_IT_3	HECW2	0.01	0.04	0.13	0.898	0.999
Tau	EN_L5_6_NP	HECW2	0.02	0.05	0.31	0.757	1
Tau	EN_L6B	HECW2	0.00	0.05	0.05	0.963	1
Tau	EN_L6_CT	HECW2	0.05	0.04	1.13	0.26	1
Tau	EN_L6_IT_1	HECW2	0.03	0.06	0.56	0.574	1
Tau	EN_L6_IT_2	HECW2	0.12	0.07	1.64	0.101	0.997
Tau	Endo	HECW2	-0.18	0.80	-0.22	0.824	0.985
Tau	IN_ADARB2	HECW2	0.01	0.05	0.16	0.875	1
Tau	IN_LAMP5_LHX6	HECW2	-0.00	0.05	-0.04	0.966	1
Tau	IN_LAMP5_RELN	HECW2	-0.07	0.06	-1.21	0.227	0.996
Tau	IN_PVALB	HECW2	0.01	0.04	0.22	0.827	1
Tau	IN_PVALB_CHC	HECW2	0.03	0.05	0.55	0.584	1
Tau	IN_SST	HECW2	-0.01	0.04	-0.21	0.831	1
Tau	IN_VIP	HECW2	0.00	0.04	0.02	0.984	1
Tau	Micro	HECW2	0.14	0.14	1.01	0.31	0.999
Tau	OPC	HECW2	-0.01	0.05	-0.20	0.84	0.985
Tau	Oligo	HECW2	0.00	0.05	0.05	0.96	1
Tau	PC	HECW2	1.19	0.59	2.03	0.0422	0.645
Tau	VLMC	HECW2	-0.09	0.36	-0.24	0.81	0.999
Tau	Astro	HEG1	-0.08	0.10	-0.76	0.449	0.922
Tau	EN_L2_3_IT	HEG1	-0.22	0.15	-1.52	0.128	1
Tau	Endo	HEG1	0.03	0.16	0.19	0.851	0.985
Tau	IN_ADARB2	HEG1	0.00	0.11	0.03	0.976	1
Tau	IN_LAMP5_LHX6	HEG1	0.01	0.13	0.11	0.915	1
Tau	IN_LAMP5_RELN	HEG1	0.11	0.10	1.10	0.27	0.996
Tau	IN_PVALB	HEG1	-0.04	0.16	-0.25	0.8	1
Tau	IN_PVALB_CHC	HEG1	0.14	0.14	1.04	0.3	1
Tau	IN_SST	HEG1	0.11	0.13	0.87	0.384	1
Tau	IN_VIP	HEG1	0.08	0.09	0.89	0.373	1
Tau	Micro	HEG1	-0.05	0.16	-0.31	0.759	0.999
Tau	OPC	HEG1	-0.03	0.09	-0.32	0.752	0.975
Tau	Oligo	HEG1	-0.08	0.09	-0.96	0.339	1
Tau	Adaptive	HELB	0.40	0.39	1.04	0.297	0.999
Tau	Astro	HELB	0.66	0.22	2.94	0.00327	0.833
Tau	EN_L2_3_IT	HELB	0.11	0.12	0.98	0.326	1
Tau	EN_L3_5_IT_2	HELB	0.11	0.15	0.72	0.47	1
Tau	EN_L3_5_IT_3	HELB	0.11	0.16	0.69	0.491	0.999
Tau	EN_L5_6_NP	HELB	0.13	0.16	0.82	0.413	1
Tau	EN_L6B	HELB	0.16	0.18	0.89	0.374	1
Tau	EN_L6_CT	HELB	0.12	0.16	0.72	0.47	1
Tau	EN_L6_IT_1	HELB	0.13	0.16	0.79	0.431	1
Tau	EN_L6_IT_2	HELB	-0.06	0.15	-0.42	0.678	0.997
Tau	Endo	HELB	-0.84	0.62	-1.35	0.178	0.873
Tau	IN_LAMP5_LHX6	HELB	0.01	0.18	0.04	0.967	1
Tau	IN_LAMP5_RELN	HELB	0.32	0.20	1.62	0.104	0.996
Tau	IN_PVALB	HELB	0.14	0.19	0.75	0.454	1
Tau	IN_SST	HELB	0.19	0.14	1.36	0.174	1
Tau	IN_VIP	HELB	0.17	0.19	0.89	0.371	1
Tau	Micro	HELB	0.12	0.11	1.02	0.307	0.999
Tau	OPC	HELB	0.57	0.27	2.09	0.037	0.82
Tau	Oligo	HELB	0.15	0.13	1.11	0.269	1
Tau	Astro	HELLS	-0.04	0.10	-0.36	0.72	0.965
Tau	EN_L2_3_IT	HELLS	0.03	0.07	0.46	0.649	1
Tau	EN_L3_5_IT_1	HELLS	0.15	0.11	1.34	0.182	0.999
Tau	EN_L3_5_IT_2	HELLS	0.01	0.07	0.13	0.894	1
Tau	EN_L3_5_IT_3	HELLS	0.01	0.07	0.09	0.927	0.999
Tau	EN_L5_6_NP	HELLS	0.05	0.16	0.31	0.759	1
Tau	EN_L6B	HELLS	0.06	0.14	0.39	0.698	1
Tau	EN_L6_CT	HELLS	0.09	0.14	0.64	0.523	1
Tau	EN_L6_IT_1	HELLS	0.09	0.13	0.70	0.487	1
Tau	EN_L6_IT_2	HELLS	0.33	0.17	1.98	0.0473	0.997
Tau	IN_ADARB2	HELLS	0.08	0.12	0.63	0.528	1
Tau	IN_LAMP5_LHX6	HELLS	0.14	0.15	0.94	0.349	1
Tau	IN_LAMP5_RELN	HELLS	0.08	0.14	0.55	0.58	0.996
Tau	IN_PVALB	HELLS	0.01	0.09	0.09	0.93	1
Tau	IN_PVALB_CHC	HELLS	0.09	0.16	0.57	0.568	1
Tau	IN_SST	HELLS	0.04	0.10	0.40	0.687	1
Tau	IN_VIP	HELLS	0.01	0.07	0.09	0.931	1
Tau	Micro	HELLS	-0.14	0.17	-0.83	0.407	0.999
Tau	OPC	HELLS	-0.01	0.09	-0.11	0.914	0.995
Tau	Oligo	HELLS	0.00	0.08	0.04	0.967	1
Tau	Astro	HELQ	0.04	0.07	0.57	0.569	0.938
Tau	EN_L2_3_IT	HELQ	0.02	0.05	0.52	0.605	1
Tau	EN_L3_5_IT_1	HELQ	-0.07	0.10	-0.69	0.49	0.999
Tau	EN_L3_5_IT_2	HELQ	0.03	0.07	0.43	0.667	1
Tau	EN_L3_5_IT_3	HELQ	-0.02	0.08	-0.24	0.811	0.999
Tau	EN_L5_6_NP	HELQ	0.07	0.13	0.57	0.572	1
Tau	EN_L6B	HELQ	0.19	0.14	1.35	0.176	1
Tau	EN_L6_CT	HELQ	0.02	0.11	0.20	0.845	1
Tau	EN_L6_IT_1	HELQ	-0.01	0.10	-0.07	0.942	1
Tau	EN_L6_IT_2	HELQ	0.04	0.13	0.29	0.769	0.997
Tau	Endo	HELQ	-0.80	0.59	-1.36	0.175	0.869
Tau	IN_ADARB2	HELQ	0.06	0.11	0.53	0.596	1
Tau	IN_LAMP5_LHX6	HELQ	-0.02	0.13	-0.15	0.881	1
Tau	IN_LAMP5_RELN	HELQ	0.08	0.11	0.73	0.466	0.996
Tau	IN_PVALB	HELQ	-0.01	0.07	-0.09	0.929	1
Tau	IN_PVALB_CHC	HELQ	0.02	0.13	0.14	0.892	1
Tau	IN_SST	HELQ	0.06	0.08	0.71	0.481	1
Tau	IN_VIP	HELQ	-0.06	0.06	-0.98	0.325	1
Tau	Micro	HELQ	-0.09	0.10	-0.88	0.379	0.999
Tau	OPC	HELQ	-0.01	0.08	-0.16	0.872	0.986
Tau	Oligo	HELQ	0.02	0.06	0.36	0.721	1
Tau	PC	HELQ	-0.59	0.49	-1.20	0.23	0.859
Tau	Adaptive	HELZ	-0.24	0.23	-1.06	0.288	0.999
Tau	Astro	HELZ	0.04	0.04	1.06	0.289	0.893
Tau	EN_L2_3_IT	HELZ	0.04	0.03	1.17	0.241	1
Tau	EN_L3_5_IT_1	HELZ	0.03	0.05	0.65	0.517	0.999
Tau	EN_L3_5_IT_2	HELZ	0.00	0.04	0.09	0.925	1
Tau	EN_L3_5_IT_3	HELZ	0.03	0.04	0.73	0.467	0.999
Tau	EN_L5_6_NP	HELZ	-0.00	0.06	-0.01	0.993	1
Tau	EN_L6B	HELZ	0.12	0.06	1.79	0.073	1
Tau	EN_L6_CT	HELZ	0.05	0.05	0.91	0.362	1
Tau	EN_L6_IT_1	HELZ	0.02	0.06	0.43	0.669	1
Tau	EN_L6_IT_2	HELZ	0.10	0.07	1.37	0.169	0.997
Tau	Endo	HELZ	0.04	0.10	0.39	0.693	0.972
Tau	IN_ADARB2	HELZ	0.03	0.05	0.52	0.604	1
Tau	IN_LAMP5_LHX6	HELZ	-0.01	0.06	-0.17	0.867	1
Tau	IN_LAMP5_RELN	HELZ	0.07	0.05	1.28	0.2	0.996
Tau	IN_PVALB	HELZ	0.04	0.04	0.85	0.398	1
Tau	IN_PVALB_CHC	HELZ	-0.04	0.06	-0.59	0.558	1
Tau	IN_SST	HELZ	0.07	0.05	1.52	0.129	1
Tau	IN_VIP	HELZ	-0.00	0.04	-0.07	0.946	1
Tau	Micro	HELZ	0.10	0.05	2.01	0.0449	0.999
Tau	OPC	HELZ	0.04	0.04	0.90	0.367	0.909
Tau	Oligo	HELZ	-0.01	0.04	-0.14	0.89	1
Tau	PC	HELZ	0.08	0.11	0.70	0.481	0.916
Tau	PVM	HELZ	0.04	0.14	0.26	0.794	0.995
Tau	SMC	HELZ	0.04	0.30	0.14	0.891	0.989
Tau	VLMC	HELZ	0.08	0.14	0.59	0.558	0.999
Tau	Astro	HELZ2	0.27	0.22	1.24	0.213	0.881
Tau	OPC	HELZ2	0.45	0.63	0.71	0.475	0.933
Tau	Oligo	HELZ2	-0.09	0.18	-0.51	0.612	1
Tau	EN_L2_3_IT	HEMGN	-0.02	0.16	-0.11	0.912	1
Tau	Oligo	HEMGN	-0.17	0.17	-0.99	0.32	1
Tau	Astro	HEMK1	-0.07	0.07	-0.89	0.373	0.913
Tau	EN_L2_3_IT	HEMK1	0.06	0.07	0.82	0.411	1
Tau	EN_L3_5_IT_1	HEMK1	-0.15	0.13	-1.19	0.234	0.999
Tau	EN_L3_5_IT_2	HEMK1	0.05	0.10	0.49	0.622	1
Tau	EN_L3_5_IT_3	HEMK1	0.03	0.11	0.27	0.788	0.999
Tau	EN_L6_CT	HEMK1	-0.20	0.39	-0.52	0.601	1
Tau	EN_L6_IT_1	HEMK1	0.26	0.32	0.80	0.424	1
Tau	IN_PVALB	HEMK1	-0.02	0.12	-0.17	0.864	1
Tau	IN_SST	HEMK1	0.04	0.12	0.36	0.717	1
Tau	IN_VIP	HEMK1	0.05	0.12	0.43	0.666	1
Tau	Micro	HEMK1	-0.01	0.13	-0.06	0.951	0.999
Tau	OPC	HEMK1	-0.05	0.12	-0.43	0.67	0.963
Tau	Oligo	HEMK1	0.01	0.07	0.09	0.927	1
Tau	EN_L2_3_IT	HENMT1	0.04	0.07	0.58	0.559	1
Tau	EN_L3_5_IT_1	HENMT1	0.02	0.14	0.18	0.859	0.999
Tau	EN_L3_5_IT_2	HENMT1	0.10	0.09	1.13	0.259	1
Tau	EN_L3_5_IT_3	HENMT1	-0.11	0.10	-1.08	0.28	0.999
Tau	EN_L5_6_NP	HENMT1	0.04	0.41	0.10	0.922	1
Tau	EN_L6B	HENMT1	-0.59	0.45	-1.32	0.188	1
Tau	EN_L6_CT	HENMT1	-0.03	0.15	-0.21	0.833	1
Tau	EN_L6_IT_1	HENMT1	-0.04	0.13	-0.31	0.757	1
Tau	IN_PVALB	HENMT1	0.11	0.13	0.85	0.395	1
Tau	IN_SST	HENMT1	0.02	0.15	0.14	0.888	1
Tau	IN_VIP	HENMT1	0.21	0.14	1.52	0.129	1
Tau	Micro	HENMT1	-0.02	0.15	-0.12	0.907	0.999
Tau	OPC	HENMT1	-0.05	0.16	-0.29	0.769	0.977
Tau	Oligo	HENMT1	0.02	0.12	0.19	0.852	1
Tau	Astro	HEPACAM	0.02	0.07	0.29	0.768	0.97
Tau	EN_L2_3_IT	HEPACAM	-0.11	0.12	-0.89	0.374	1
Tau	EN_L3_5_IT_2	HEPACAM	-0.01	0.14	-0.04	0.969	1
Tau	EN_L3_5_IT_3	HEPACAM	-0.12	0.15	-0.85	0.394	0.999
Tau	EN_L6_IT_1	HEPACAM	-0.50	0.62	-0.81	0.42	1
Tau	IN_ADARB2	HEPACAM	0.07	0.16	0.45	0.656	1
Tau	IN_PVALB	HEPACAM	-0.22	0.15	-1.50	0.135	1
Tau	IN_SST	HEPACAM	-0.13	0.17	-0.76	0.448	1
Tau	IN_VIP	HEPACAM	0.11	0.08	1.34	0.18	1
Tau	Micro	HEPACAM	0.16	0.17	0.92	0.359	0.999
Tau	OPC	HEPACAM	0.01	0.07	0.20	0.843	0.985
Tau	Oligo	HEPACAM	0.03	0.06	0.61	0.545	1
Tau	Oligo	HEPACAM2	-0.42	0.17	-2.43	0.0151	1
Tau	Astro	HEPH	0.08	0.08	1.04	0.299	0.893
Tau	EN_L2_3_IT	HEPH	-0.06	0.12	-0.47	0.637	1
Tau	IN_VIP	HEPH	0.11	0.13	0.89	0.375	1
Tau	OPC	HEPH	0.19	0.18	1.03	0.303	0.89
Tau	Oligo	HEPH	-0.04	0.11	-0.36	0.718	1
Tau	PC	HEPH	-0.28	0.39	-0.71	0.476	0.914
Tau	VLMC	HEPH	-0.01	0.20	-0.05	0.961	0.999
Tau	Astro	HEPHL1	-0.00	0.18	-0.03	0.98	0.998
Tau	EN_L2_3_IT	HEPHL1	-0.19	0.13	-1.42	0.157	1
Tau	EN_L3_5_IT_2	HEPHL1	-0.19	0.17	-1.16	0.247	1
Tau	EN_L3_5_IT_3	HEPHL1	0.13	0.17	0.76	0.445	0.999
Tau	EN_L6_IT_1	HEPHL1	-0.06	0.60	-0.10	0.923	1
Tau	IN_PVALB	HEPHL1	-0.21	0.19	-1.09	0.275	1
Tau	OPC	HEPHL1	-0.85	0.48	-1.80	0.0725	0.827
Tau	Oligo	HEPHL1	-0.16	0.15	-1.09	0.278	1
Tau	Astro	HEPN1	-0.09	0.13	-0.75	0.456	0.922
Tau	EN_L2_3_IT	HEPN1	-0.09	0.17	-0.51	0.61	1
Tau	IN_VIP	HEPN1	-0.14	0.14	-0.97	0.332	1
Tau	OPC	HEPN1	-0.26	0.13	-1.93	0.0532	0.82
Tau	Oligo	HEPN1	-0.14	0.11	-1.32	0.185	1
Tau	Adaptive	HERC1	0.02	0.23	0.09	0.927	0.999
Tau	Astro	HERC1	0.02	0.04	0.43	0.664	0.959
Tau	EN_L2_3_IT	HERC1	0.03	0.03	1.05	0.292	1
Tau	EN_L3_5_IT_1	HERC1	0.00	0.04	0.02	0.986	0.999
Tau	EN_L3_5_IT_2	HERC1	0.01	0.03	0.26	0.799	1
Tau	EN_L3_5_IT_3	HERC1	0.01	0.04	0.32	0.748	0.999
Tau	EN_L5_6_NP	HERC1	-0.06	0.05	-1.35	0.178	1
Tau	EN_L6B	HERC1	0.04	0.06	0.74	0.462	1
Tau	EN_L6_CT	HERC1	-0.04	0.04	-0.93	0.353	1
Tau	EN_L6_IT_1	HERC1	0.04	0.05	0.85	0.394	1
Tau	EN_L6_IT_2	HERC1	0.05	0.07	0.73	0.465	0.997
Tau	Endo	HERC1	0.07	0.12	0.61	0.543	0.953
Tau	IN_ADARB2	HERC1	0.01	0.05	0.20	0.839	1
Tau	IN_LAMP5_LHX6	HERC1	0.05	0.04	1.20	0.23	1
Tau	IN_LAMP5_RELN	HERC1	0.03	0.05	0.66	0.507	0.996
Tau	IN_PVALB	HERC1	0.02	0.04	0.46	0.649	1
Tau	IN_PVALB_CHC	HERC1	0.05	0.05	1.04	0.3	1
Tau	IN_SST	HERC1	0.02	0.04	0.53	0.593	1
Tau	IN_VIP	HERC1	0.02	0.03	0.49	0.621	1
Tau	Micro	HERC1	0.05	0.05	1.05	0.292	0.999
Tau	OPC	HERC1	0.07	0.04	1.94	0.0528	0.82
Tau	Oligo	HERC1	0.03	0.04	0.88	0.377	1
Tau	PC	HERC1	-0.08	0.09	-0.95	0.344	0.892
Tau	PVM	HERC1	-0.12	0.13	-0.94	0.349	0.995
Tau	SMC	HERC1	0.50	0.30	1.64	0.101	0.692
Tau	VLMC	HERC1	-0.06	0.12	-0.50	0.616	0.999
Tau	Astro	HERC2	0.02	0.04	0.49	0.627	0.951
Tau	EN_L2_3_IT	HERC2	0.01	0.04	0.20	0.844	1
Tau	EN_L3_5_IT_1	HERC2	-0.00	0.05	-0.06	0.953	0.999
Tau	EN_L3_5_IT_2	HERC2	-0.02	0.04	-0.42	0.674	1
Tau	EN_L3_5_IT_3	HERC2	0.01	0.05	0.17	0.861	0.999
Tau	EN_L5_6_NP	HERC2	-0.08	0.07	-1.27	0.203	1
Tau	EN_L6B	HERC2	0.00	0.07	0.05	0.963	1
Tau	EN_L6_CT	HERC2	-0.05	0.06	-0.86	0.391	1
Tau	EN_L6_IT_1	HERC2	0.01	0.06	0.17	0.862	1
Tau	EN_L6_IT_2	HERC2	-0.04	0.07	-0.63	0.53	0.997
Tau	Endo	HERC2	0.11	0.14	0.78	0.433	0.936
Tau	IN_ADARB2	HERC2	0.02	0.06	0.40	0.687	1
Tau	IN_LAMP5_LHX6	HERC2	-0.01	0.06	-0.17	0.864	1
Tau	IN_LAMP5_RELN	HERC2	0.09	0.06	1.66	0.0962	0.996
Tau	IN_PVALB	HERC2	-0.01	0.05	-0.29	0.771	1
Tau	IN_PVALB_CHC	HERC2	0.01	0.07	0.11	0.913	1
Tau	IN_SST	HERC2	0.01	0.05	0.19	0.848	1
Tau	IN_VIP	HERC2	-0.01	0.04	-0.32	0.75	1
Tau	Micro	HERC2	-0.03	0.06	-0.56	0.578	0.999
Tau	OPC	HERC2	0.06	0.04	1.37	0.171	0.841
Tau	Oligo	HERC2	0.04	0.04	1.17	0.242	1
Tau	PC	HERC2	0.29	0.12	2.49	0.0127	0.531
Tau	PVM	HERC2	0.12	0.19	0.62	0.534	0.995
Tau	SMC	HERC2	-0.01	0.31	-0.02	0.987	0.999
Tau	VLMC	HERC2	0.07	0.14	0.47	0.64	0.999
Tau	EN_L2_3_IT	HERC3	0.07	0.33	0.20	0.842	1
Tau	Oligo	HERC3	-0.03	0.13	-0.24	0.812	1
Tau	Adaptive	HERC4	0.01	0.27	0.04	0.964	0.999
Tau	Astro	HERC4	0.04	0.04	0.99	0.324	0.898
Tau	EN_L2_3_IT	HERC4	0.04	0.04	1.03	0.303	1
Tau	EN_L3_5_IT_1	HERC4	0.11	0.05	2.16	0.031	0.999
Tau	EN_L3_5_IT_2	HERC4	0.02	0.04	0.47	0.641	1
Tau	EN_L3_5_IT_3	HERC4	0.03	0.05	0.61	0.544	0.999
Tau	EN_L5_6_NP	HERC4	-0.00	0.06	-0.02	0.988	1
Tau	EN_L6B	HERC4	0.02	0.06	0.34	0.735	1
Tau	EN_L6_CT	HERC4	0.04	0.05	0.71	0.478	1
Tau	EN_L6_IT_1	HERC4	0.05	0.06	0.76	0.448	1
Tau	EN_L6_IT_2	HERC4	0.18	0.07	2.45	0.0141	0.997
Tau	Endo	HERC4	0.08	0.11	0.72	0.469	0.94
Tau	IN_ADARB2	HERC4	-0.01	0.06	-0.22	0.829	1
Tau	IN_LAMP5_LHX6	HERC4	0.10	0.06	1.72	0.086	1
Tau	IN_LAMP5_RELN	HERC4	0.07	0.06	1.23	0.219	0.996
Tau	IN_PVALB	HERC4	0.00	0.05	0.05	0.958	1
Tau	IN_PVALB_CHC	HERC4	-0.12	0.07	-1.70	0.0901	1
Tau	IN_SST	HERC4	0.04	0.05	0.86	0.389	1
Tau	IN_VIP	HERC4	-0.01	0.04	-0.21	0.835	1
Tau	Micro	HERC4	0.04	0.07	0.50	0.614	0.999
Tau	OPC	HERC4	0.02	0.04	0.58	0.561	0.942
Tau	Oligo	HERC4	0.06	0.05	1.18	0.239	1
Tau	PC	HERC4	-0.06	0.09	-0.61	0.544	0.932
Tau	PVM	HERC4	0.02	0.13	0.16	0.87	0.995
Tau	SMC	HERC4	0.30	0.26	1.16	0.246	0.817
Tau	VLMC	HERC4	0.04	0.13	0.34	0.736	0.999
Tau	Astro	HERC5	-0.14	0.12	-1.19	0.234	0.886
Tau	EN_L2_3_IT	HERC5	0.14	0.16	0.89	0.373	1
Tau	Endo	HERC5	-0.16	0.63	-0.25	0.799	0.985
Tau	IN_SST	HERC5	-0.17	0.14	-1.24	0.216	1
Tau	Micro	HERC5	-0.23	0.19	-1.21	0.226	0.999
Tau	OPC	HERC5	-0.11	0.08	-1.34	0.18	0.846
Tau	Oligo	HERC5	0.12	0.10	1.20	0.229	1
Tau	Astro	HERC6	-0.30	0.12	-2.51	0.012	0.833
Tau	EN_L2_3_IT	HERC6	0.03	0.07	0.51	0.609	1
Tau	EN_L3_5_IT_1	HERC6	-0.01	0.09	-0.16	0.877	0.999
Tau	EN_L3_5_IT_2	HERC6	0.05	0.08	0.72	0.47	1
Tau	EN_L3_5_IT_3	HERC6	0.03	0.08	0.36	0.719	0.999
Tau	EN_L5_6_NP	HERC6	-0.25	0.16	-1.54	0.123	1
Tau	EN_L6B	HERC6	-0.04	0.13	-0.29	0.77	1
Tau	EN_L6_CT	HERC6	0.08	0.14	0.53	0.595	1
Tau	EN_L6_IT_1	HERC6	-0.09	0.11	-0.78	0.437	1
Tau	EN_L6_IT_2	HERC6	-0.04	0.12	-0.34	0.733	0.997
Tau	Endo	HERC6	-0.30	0.27	-1.13	0.258	0.899
Tau	IN_ADARB2	HERC6	0.14	0.14	1.01	0.312	1
Tau	IN_LAMP5_LHX6	HERC6	0.14	0.15	0.90	0.367	1
Tau	IN_LAMP5_RELN	HERC6	-0.08	0.14	-0.60	0.551	0.996
Tau	IN_PVALB	HERC6	-0.03	0.07	-0.49	0.622	1
Tau	IN_PVALB_CHC	HERC6	0.17	0.12	1.45	0.146	1
Tau	IN_SST	HERC6	-0.05	0.08	-0.58	0.563	1
Tau	IN_VIP	HERC6	-0.06	0.07	-0.92	0.359	1
Tau	Micro	HERC6	-0.51	0.16	-3.18	0.00149	0.999
Tau	OPC	HERC6	-0.02	0.11	-0.23	0.82	0.982
Tau	Oligo	HERC6	0.05	0.10	0.49	0.626	1
Tau	Astro	HERPUD1	-0.02	0.10	-0.25	0.801	0.977
Tau	EN_L2_3_IT	HERPUD1	0.11	0.06	1.65	0.0994	1
Tau	EN_L3_5_IT_1	HERPUD1	0.04	0.10	0.34	0.734	0.999
Tau	EN_L3_5_IT_2	HERPUD1	0.02	0.08	0.20	0.839	1
Tau	EN_L3_5_IT_3	HERPUD1	0.07	0.08	0.85	0.393	0.999
Tau	EN_L5_6_NP	HERPUD1	-0.08	0.16	-0.50	0.619	1
Tau	EN_L6B	HERPUD1	0.08	0.14	0.59	0.559	1
Tau	EN_L6_CT	HERPUD1	-0.12	0.12	-0.95	0.343	1
Tau	EN_L6_IT_1	HERPUD1	0.03	0.11	0.28	0.783	1
Tau	EN_L6_IT_2	HERPUD1	0.20	0.13	1.54	0.124	0.997
Tau	Endo	HERPUD1	-0.03	0.17	-0.20	0.838	0.985
Tau	IN_ADARB2	HERPUD1	0.18	0.12	1.56	0.119	1
Tau	IN_LAMP5_LHX6	HERPUD1	0.23	0.15	1.59	0.112	1
Tau	IN_LAMP5_RELN	HERPUD1	0.11	0.10	1.12	0.262	0.996
Tau	IN_PVALB	HERPUD1	0.12	0.08	1.46	0.145	1
Tau	IN_PVALB_CHC	HERPUD1	0.02	0.13	0.14	0.889	1
Tau	IN_SST	HERPUD1	0.19	0.10	1.92	0.0543	1
Tau	IN_VIP	HERPUD1	0.13	0.07	1.89	0.0589	1
Tau	Micro	HERPUD1	-0.05	0.13	-0.39	0.694	0.999
Tau	OPC	HERPUD1	0.13	0.08	1.53	0.126	0.841
Tau	Oligo	HERPUD1	0.06	0.07	0.83	0.408	1
Tau	PC	HERPUD1	-0.07	0.40	-0.17	0.866	0.985
Tau	PVM	HERPUD1	-0.16	0.31	-0.53	0.595	0.995
Tau	VLMC	HERPUD1	0.23	0.23	1.04	0.298	0.999
Tau	Adaptive	HERPUD2	-0.31	0.30	-1.02	0.306	0.999
Tau	Astro	HERPUD2	0.05	0.05	1.06	0.287	0.893
Tau	EN_L2_3_IT	HERPUD2	0.04	0.04	0.98	0.327	1
Tau	EN_L3_5_IT_1	HERPUD2	0.04	0.07	0.59	0.553	0.999
Tau	EN_L3_5_IT_2	HERPUD2	0.01	0.05	0.20	0.84	1
Tau	EN_L3_5_IT_3	HERPUD2	-0.03	0.05	-0.61	0.543	0.999
Tau	EN_L5_6_NP	HERPUD2	0.01	0.07	0.13	0.899	1
Tau	EN_L6B	HERPUD2	-0.13	0.09	-1.43	0.154	1
Tau	EN_L6_CT	HERPUD2	0.03	0.08	0.40	0.686	1
Tau	EN_L6_IT_1	HERPUD2	-0.05	0.09	-0.55	0.583	1
Tau	EN_L6_IT_2	HERPUD2	0.09	0.11	0.85	0.394	0.997
Tau	Endo	HERPUD2	0.01	0.17	0.08	0.933	0.993
Tau	IN_ADARB2	HERPUD2	0.06	0.09	0.69	0.493	1
Tau	IN_LAMP5_LHX6	HERPUD2	0.03	0.08	0.35	0.725	1
Tau	IN_LAMP5_RELN	HERPUD2	-0.05	0.08	-0.62	0.535	0.996
Tau	IN_PVALB	HERPUD2	0.00	0.06	0.04	0.967	1
Tau	IN_PVALB_CHC	HERPUD2	-0.06	0.09	-0.66	0.511	1
Tau	IN_SST	HERPUD2	0.01	0.08	0.14	0.885	1
Tau	IN_VIP	HERPUD2	-0.00	0.05	-0.08	0.938	1
Tau	Micro	HERPUD2	0.15	0.09	1.70	0.0892	0.999
Tau	OPC	HERPUD2	0.01	0.05	0.26	0.793	0.978
Tau	Oligo	HERPUD2	0.04	0.04	0.96	0.34	1
Tau	PC	HERPUD2	0.06	0.15	0.42	0.677	0.949
Tau	PVM	HERPUD2	-1.56	0.79	-1.96	0.0503	0.995
Tau	VLMC	HERPUD2	0.20	0.18	1.11	0.266	0.999
Tau	Astro	HES1	0.01	0.16	0.05	0.956	0.995
Tau	EN_L3_5_IT_2	HES1	0.03	0.17	0.16	0.874	1
Tau	Endo	HES1	-0.37	0.30	-1.25	0.213	0.899
Tau	OPC	HES1	0.01	0.21	0.03	0.978	0.998
Tau	Oligo	HES1	-0.03	0.19	-0.16	0.874	1
Tau	PC	HES1	-1.07	0.62	-1.71	0.0873	0.75
Tau	Astro	HES4	0.03	0.15	0.20	0.84	0.983
Tau	EN_L2_3_IT	HES4	-0.24	0.16	-1.57	0.117	1
Tau	EN_L3_5_IT_1	HES4	-0.27	0.12	-2.31	0.0209	0.999
Tau	EN_L3_5_IT_2	HES4	-0.21	0.16	-1.31	0.189	1
Tau	EN_L3_5_IT_3	HES4	-0.17	0.19	-0.89	0.372	0.999
Tau	EN_L6B	HES4	-0.83	0.55	-1.50	0.133	1
Tau	EN_L6_IT_2	HES4	0.10	0.16	0.64	0.524	0.997
Tau	Endo	HES4	-0.97	0.68	-1.43	0.152	0.861
Tau	IN_ADARB2	HES4	-0.15	0.11	-1.37	0.172	1
Tau	IN_LAMP5_LHX6	HES4	0.12	0.16	0.80	0.425	1
Tau	IN_LAMP5_RELN	HES4	0.07	0.13	0.50	0.617	0.996
Tau	IN_PVALB	HES4	-0.04	0.16	-0.28	0.778	1
Tau	IN_SST	HES4	0.01	0.12	0.08	0.933	1
Tau	IN_VIP	HES4	-0.13	0.11	-1.21	0.227	1
Tau	OPC	HES4	-0.08	0.18	-0.48	0.63	0.954
Tau	Oligo	HES4	-0.14	0.15	-0.93	0.353	1
Tau	PC	HES4	-0.18	0.14	-1.30	0.194	0.849
Tau	SMC	HES4	-0.70	0.33	-2.11	0.0352	0.525
Tau	Astro	HES5	-0.35	0.25	-1.40	0.163	0.872
Tau	OPC	HES5	-0.06	0.39	-0.16	0.872	0.986
Tau	Astro	HES6	-0.22	0.16	-1.41	0.158	0.872
Tau	EN_L2_3_IT	HES6	-0.34	0.14	-2.40	0.0166	1
Tau	EN_L3_5_IT_1	HES6	-0.29	0.28	-1.04	0.298	0.999
Tau	EN_L3_5_IT_2	HES6	-0.11	0.14	-0.83	0.409	1
Tau	EN_L3_5_IT_3	HES6	-0.28	0.11	-2.60	0.00925	0.999
Tau	EN_L5_6_NP	HES6	0.54	0.46	1.18	0.238	1
Tau	IN_LAMP5_RELN	HES6	-0.11	0.14	-0.82	0.41	0.996
Tau	IN_PVALB	HES6	-0.18	0.14	-1.28	0.199	1
Tau	IN_VIP	HES6	-0.09	0.10	-0.88	0.376	1
Tau	OPC	HES6	-0.12	0.11	-1.05	0.295	0.888
Tau	Oligo	HES6	-0.24	0.11	-2.14	0.0323	1
Tau	EN_L2_3_IT	HES7	-0.18	0.15	-1.22	0.223	1
Tau	EN_L3_5_IT_2	HES7	-0.12	0.16	-0.74	0.459	1
Tau	Astro	HESX1	0.04	0.09	0.49	0.622	0.95
Tau	EN_L2_3_IT	HESX1	0.15	0.15	0.97	0.33	1
Tau	EN_L3_5_IT_2	HESX1	0.11	0.18	0.63	0.528	1
Tau	EN_L3_5_IT_3	HESX1	0.10	0.17	0.59	0.555	0.999
Tau	EN_L6_IT_1	HESX1	-0.55	0.49	-1.13	0.261	1
Tau	IN_PVALB	HESX1	0.21	0.18	1.20	0.231	1
Tau	IN_VIP	HESX1	-0.35	0.48	-0.72	0.469	1
Tau	Micro	HESX1	0.01	0.19	0.04	0.97	0.999
Tau	Oligo	HESX1	-0.06	0.11	-0.55	0.583	1
Tau	Astro	HEXB	0.16	0.07	2.37	0.0176	0.833
Tau	EN_L2_3_IT	HEXB	-0.01	0.04	-0.16	0.87	1
Tau	EN_L3_5_IT_1	HEXB	0.10	0.08	1.20	0.229	0.999
Tau	EN_L3_5_IT_2	HEXB	-0.00	0.06	-0.03	0.973	1
Tau	EN_L3_5_IT_3	HEXB	-0.01	0.06	-0.10	0.921	0.999
Tau	EN_L5_6_NP	HEXB	0.09	0.09	1.01	0.312	1
Tau	EN_L6B	HEXB	-0.10	0.10	-1.07	0.287	1
Tau	EN_L6_CT	HEXB	-0.05	0.08	-0.60	0.552	1
Tau	EN_L6_IT_1	HEXB	-0.03	0.10	-0.35	0.729	1
Tau	EN_L6_IT_2	HEXB	-0.12	0.10	-1.16	0.244	0.997
Tau	Endo	HEXB	-0.40	0.46	-0.87	0.382	0.932
Tau	IN_ADARB2	HEXB	0.24	0.08	2.90	0.00374	1
Tau	IN_LAMP5_LHX6	HEXB	0.18	0.11	1.69	0.0918	1
Tau	IN_LAMP5_RELN	HEXB	0.03	0.08	0.36	0.721	0.999
Tau	IN_PVALB	HEXB	0.08	0.06	1.30	0.194	1
Tau	IN_PVALB_CHC	HEXB	0.08	0.13	0.61	0.543	1
Tau	IN_SST	HEXB	0.02	0.07	0.30	0.761	1
Tau	IN_VIP	HEXB	-0.01	0.05	-0.20	0.842	1
Tau	Micro	HEXB	-0.03	0.10	-0.25	0.801	0.999
Tau	OPC	HEXB	0.17	0.07	2.49	0.0127	0.82
Tau	Oligo	HEXB	0.11	0.07	1.67	0.0942	1
Tau	PVM	HEXB	-0.20	0.63	-0.32	0.751	0.995
Tau	Astro	HEXD	0.08	0.07	1.13	0.26	0.886
Tau	EN_L2_3_IT	HEXD	-0.02	0.06	-0.39	0.697	1
Tau	EN_L3_5_IT_1	HEXD	-0.01	0.13	-0.10	0.917	0.999
Tau	EN_L3_5_IT_2	HEXD	-0.02	0.07	-0.30	0.767	1
Tau	EN_L3_5_IT_3	HEXD	-0.01	0.07	-0.11	0.911	0.999
Tau	EN_L5_6_NP	HEXD	0.06	0.14	0.44	0.662	1
Tau	EN_L6B	HEXD	-0.16	0.15	-1.13	0.259	1
Tau	EN_L6_CT	HEXD	0.11	0.12	0.95	0.341	1
Tau	EN_L6_IT_1	HEXD	0.09	0.12	0.74	0.462	1
Tau	EN_L6_IT_2	HEXD	-0.01	0.14	-0.04	0.966	0.997
Tau	IN_ADARB2	HEXD	0.19	0.12	1.53	0.125	1
Tau	IN_LAMP5_LHX6	HEXD	0.03	0.13	0.26	0.794	1
Tau	IN_LAMP5_RELN	HEXD	-0.19	0.14	-1.44	0.149	0.996
Tau	IN_PVALB	HEXD	-0.05	0.08	-0.62	0.535	1
Tau	IN_PVALB_CHC	HEXD	-0.16	0.14	-1.13	0.259	1
Tau	IN_SST	HEXD	-0.12	0.10	-1.13	0.26	1
Tau	IN_VIP	HEXD	-0.09	0.08	-1.17	0.244	1
Tau	Micro	HEXD	0.02	0.09	0.17	0.862	0.999
Tau	OPC	HEXD	0.01	0.07	0.17	0.863	0.986
Tau	Oligo	HEXD	0.07	0.06	1.19	0.236	1
Tau	Astro	HEXIM1	-0.06	0.10	-0.64	0.523	0.928
Tau	EN_L2_3_IT	HEXIM1	-0.02	0.09	-0.21	0.834	1
Tau	EN_L3_5_IT_1	HEXIM1	0.13	0.13	1.03	0.303	0.999
Tau	EN_L3_5_IT_2	HEXIM1	0.05	0.10	0.49	0.621	1
Tau	EN_L3_5_IT_3	HEXIM1	-0.02	0.12	-0.16	0.869	0.999
Tau	EN_L5_6_NP	HEXIM1	0.13	0.39	0.33	0.743	1
Tau	EN_L6B	HEXIM1	0.27	0.17	1.60	0.109	1
Tau	EN_L6_CT	HEXIM1	-0.02	0.15	-0.10	0.921	1
Tau	EN_L6_IT_1	HEXIM1	0.12	0.15	0.83	0.409	1
Tau	IN_ADARB2	HEXIM1	0.11	0.13	0.84	0.399	1
Tau	IN_LAMP5_LHX6	HEXIM1	0.27	0.17	1.62	0.105	1
Tau	IN_LAMP5_RELN	HEXIM1	0.13	0.13	1.03	0.302	0.996
Tau	IN_PVALB	HEXIM1	0.11	0.09	1.22	0.221	1
Tau	IN_PVALB_CHC	HEXIM1	0.01	0.16	0.04	0.967	1
Tau	IN_SST	HEXIM1	0.13	0.11	1.24	0.214	1
Tau	IN_VIP	HEXIM1	0.07	0.10	0.70	0.484	1
Tau	Micro	HEXIM1	-0.19	0.14	-1.37	0.17	0.999
Tau	OPC	HEXIM1	-0.22	0.13	-1.76	0.079	0.834
Tau	Oligo	HEXIM1	-0.09	0.08	-1.10	0.271	1
Tau	Astro	HEXIM2	0.10	0.13	0.76	0.447	0.922
Tau	EN_L2_3_IT	HEXIM2	-0.15	0.10	-1.43	0.153	1
Tau	EN_L3_5_IT_2	HEXIM2	0.48	0.35	1.35	0.178	1
Tau	EN_L3_5_IT_3	HEXIM2	-0.23	0.44	-0.53	0.598	0.999
Tau	IN_PVALB	HEXIM2	-0.29	0.15	-1.89	0.0587	1
Tau	Oligo	HEXIM2	0.02	0.12	0.20	0.842	1
Tau	Astro	HEY1	-0.13	0.11	-1.17	0.241	0.886
Tau	EN_L2_3_IT	HEY1	0.06	0.09	0.67	0.506	1
Tau	EN_L3_5_IT_2	HEY1	0.10	0.13	0.77	0.443	1
Tau	EN_L3_5_IT_3	HEY1	0.05	0.16	0.33	0.741	0.999
Tau	EN_L6_IT_1	HEY1	0.19	0.16	1.17	0.241	1
Tau	Endo	HEY1	-0.28	0.64	-0.43	0.665	0.971
Tau	IN_PVALB	HEY1	-0.04	0.14	-0.32	0.748	1
Tau	IN_SST	HEY1	0.15	0.13	1.14	0.252	1
Tau	OPC	HEY1	0.23	0.11	2.12	0.0338	0.82
Tau	Oligo	HEY1	0.22	0.18	1.19	0.232	1
Tau	Astro	HEY2	-0.12	0.10	-1.22	0.221	0.884
Tau	OPC	HEY2	0.18	0.17	1.11	0.268	0.875
Tau	Oligo	HEY2	0.10	0.11	0.97	0.331	1
Tau	PC	HEY2	-0.21	0.16	-1.29	0.196	0.849
Tau	SMC	HEY2	-0.13	0.40	-0.32	0.75	0.982
Tau	Astro	HEYL	-0.44	0.18	-2.42	0.0154	0.833
Tau	PC	HEYL	-0.16	0.25	-0.64	0.522	0.928
Tau	SMC	HEYL	-0.03	0.40	-0.08	0.937	0.994
Tau	Astro	HFE	-0.07	0.12	-0.56	0.576	0.938
Tau	Micro	HFE	-0.10	0.17	-0.57	0.568	0.999
Tau	Oligo	HFE	-0.05	0.14	-0.34	0.735	1
Tau	Astro	HFM1	0.06	0.07	0.79	0.427	0.921
Tau	EN_L2_3_IT	HFM1	0.13	0.09	1.51	0.132	1
Tau	EN_L3_5_IT_1	HFM1	0.01	0.10	0.12	0.907	0.999
Tau	EN_L3_5_IT_2	HFM1	0.17	0.10	1.69	0.091	1
Tau	EN_L3_5_IT_3	HFM1	-0.00	0.08	-0.00	0.998	1
Tau	EN_L5_6_NP	HFM1	0.24	0.16	1.52	0.128	1
Tau	EN_L6B	HFM1	0.23	0.20	1.20	0.23	1
Tau	EN_L6_CT	HFM1	0.15	0.17	0.91	0.362	1
Tau	EN_L6_IT_1	HFM1	0.12	0.14	0.85	0.395	1
Tau	EN_L6_IT_2	HFM1	0.42	0.19	2.22	0.0261	0.997
Tau	Endo	HFM1	-1.53	0.68	-2.26	0.0239	0.656
Tau	IN_ADARB2	HFM1	0.21	0.11	1.88	0.0603	1
Tau	IN_LAMP5_LHX6	HFM1	0.17	0.17	0.98	0.325	1
Tau	IN_LAMP5_RELN	HFM1	0.20	0.15	1.37	0.171	0.996
Tau	IN_PVALB	HFM1	0.12	0.08	1.50	0.135	1
Tau	IN_PVALB_CHC	HFM1	0.14	0.15	0.91	0.361	1
Tau	IN_SST	HFM1	0.19	0.10	1.86	0.0634	1
Tau	IN_VIP	HFM1	0.06	0.07	0.89	0.374	1
Tau	Micro	HFM1	0.61	0.21	2.88	0.00399	0.999
Tau	OPC	HFM1	0.05	0.05	1.01	0.314	0.893
Tau	Oligo	HFM1	0.46	0.22	2.08	0.0377	1
Tau	EN_L2_3_IT	HGD	0.19	0.18	1.05	0.294	1
Tau	EN_L3_5_IT_3	HGD	0.86	0.46	1.86	0.0624	0.999
Tau	Astro	HGF	0.27	0.21	1.27	0.203	0.881
Tau	EN_L2_3_IT	HGF	-0.07	0.17	-0.43	0.67	1
Tau	EN_L3_5_IT_1	HGF	0.02	0.21	0.10	0.92	0.999
Tau	EN_L5_6_NP	HGF	-0.25	0.27	-0.92	0.356	1
Tau	EN_L6_IT_2	HGF	-0.14	0.17	-0.85	0.397	0.997
Tau	IN_PVALB	HGF	-0.01	0.09	-0.10	0.923	1
Tau	IN_SST	HGF	-0.11	0.15	-0.75	0.456	1
Tau	IN_VIP	HGF	-0.26	0.19	-1.36	0.173	1
Tau	Micro	HGF	-0.02	0.15	-0.13	0.893	0.999
Tau	Oligo	HGF	0.06	0.14	0.44	0.658	1
Tau	IN_ADARB2	HGFAC	-0.07	0.19	-0.38	0.702	1
Tau	IN_VIP	HGFAC	-0.05	0.18	-0.29	0.77	1
Tau	Astro	HGH1	-0.10	0.16	-0.66	0.509	0.927
Tau	EN_L2_3_IT	HGH1	0.05	0.13	0.41	0.681	1
Tau	Oligo	HGH1	-0.08	0.13	-0.64	0.523	1
Tau	Astro	HGS	0.01	0.06	0.18	0.859	0.986
Tau	EN_L2_3_IT	HGS	-0.08	0.05	-1.69	0.0902	1
Tau	EN_L3_5_IT_1	HGS	0.05	0.08	0.59	0.554	0.999
Tau	EN_L3_5_IT_2	HGS	-0.11	0.06	-1.93	0.0534	1
Tau	EN_L3_5_IT_3	HGS	0.01	0.06	0.25	0.806	0.999
Tau	EN_L5_6_NP	HGS	0.10	0.13	0.78	0.435	1
Tau	EN_L6B	HGS	0.11	0.12	0.94	0.345	1
Tau	EN_L6_CT	HGS	-0.17	0.11	-1.45	0.148	1
Tau	EN_L6_IT_1	HGS	-0.13	0.09	-1.42	0.156	1
Tau	EN_L6_IT_2	HGS	-0.29	0.14	-2.03	0.0427	0.997
Tau	Endo	HGS	-0.35	0.64	-0.54	0.59	0.954
Tau	IN_ADARB2	HGS	-0.04	0.10	-0.39	0.695	1
Tau	IN_LAMP5_LHX6	HGS	-0.10	0.12	-0.80	0.423	1
Tau	IN_LAMP5_RELN	HGS	-0.14	0.10	-1.40	0.163	0.996
Tau	IN_PVALB	HGS	-0.02	0.08	-0.30	0.767	1
Tau	IN_PVALB_CHC	HGS	0.11	0.14	0.82	0.415	1
Tau	IN_SST	HGS	-0.04	0.08	-0.45	0.654	1
Tau	IN_VIP	HGS	0.02	0.07	0.36	0.716	1
Tau	Micro	HGS	-0.11	0.09	-1.25	0.211	0.999
Tau	OPC	HGS	0.04	0.08	0.49	0.621	0.951
Tau	Oligo	HGS	-0.03	0.04	-0.73	0.467	1
Tau	Astro	HGSNAT	-0.00	0.06	-0.09	0.93	0.991
Tau	EN_L2_3_IT	HGSNAT	-0.01	0.07	-0.09	0.925	1
Tau	EN_L3_5_IT_1	HGSNAT	-0.03	0.09	-0.34	0.733	0.999
Tau	EN_L3_5_IT_2	HGSNAT	-0.01	0.08	-0.17	0.865	1
Tau	EN_L3_5_IT_3	HGSNAT	-0.05	0.08	-0.60	0.551	0.999
Tau	EN_L5_6_NP	HGSNAT	-0.06	0.11	-0.52	0.601	1
Tau	EN_L6B	HGSNAT	-0.06	0.12	-0.47	0.636	1
Tau	EN_L6_CT	HGSNAT	-0.08	0.10	-0.79	0.427	1
Tau	EN_L6_IT_1	HGSNAT	-0.04	0.08	-0.42	0.677	1
Tau	EN_L6_IT_2	HGSNAT	-0.04	0.10	-0.41	0.682	0.997
Tau	Endo	HGSNAT	-0.14	0.15	-0.93	0.35	0.929
Tau	IN_ADARB2	HGSNAT	0.02	0.09	0.22	0.827	1
Tau	IN_LAMP5_LHX6	HGSNAT	0.02	0.08	0.27	0.79	1
Tau	IN_LAMP5_RELN	HGSNAT	-0.08	0.08	-0.93	0.351	0.996
Tau	IN_PVALB	HGSNAT	-0.04	0.07	-0.62	0.537	1
Tau	IN_PVALB_CHC	HGSNAT	-0.12	0.09	-1.34	0.179	1
Tau	IN_SST	HGSNAT	-0.06	0.08	-0.70	0.486	1
Tau	IN_VIP	HGSNAT	0.01	0.07	0.15	0.88	1
Tau	Micro	HGSNAT	-0.19	0.12	-1.64	0.101	0.999
Tau	OPC	HGSNAT	-0.05	0.06	-0.90	0.371	0.909
Tau	Oligo	HGSNAT	-0.01	0.06	-0.10	0.917	1
Tau	PC	HGSNAT	-0.16	0.16	-0.98	0.329	0.887
Tau	PVM	HGSNAT	-0.15	0.25	-0.57	0.566	0.995
Tau	SMC	HGSNAT	1.68	0.77	2.19	0.0287	0.525
Tau	VLMC	HGSNAT	0.08	0.19	0.42	0.675	0.999
Tau	Astro	HHAT	-0.02	0.09	-0.20	0.844	0.984
Tau	EN_L2_3_IT	HHAT	-0.08	0.11	-0.76	0.445	1
Tau	EN_L3_5_IT_1	HHAT	-0.03	0.09	-0.31	0.757	0.999
Tau	EN_L3_5_IT_2	HHAT	-0.15	0.09	-1.67	0.0956	1
Tau	EN_L3_5_IT_3	HHAT	-0.23	0.10	-2.28	0.0229	0.999
Tau	EN_L5_6_NP	HHAT	0.08	0.12	0.71	0.476	1
Tau	EN_L6B	HHAT	0.23	0.60	0.38	0.704	1
Tau	EN_L6_CT	HHAT	-0.27	0.19	-1.45	0.147	1
Tau	EN_L6_IT_1	HHAT	-0.06	0.13	-0.45	0.653	1
Tau	EN_L6_IT_2	HHAT	0.10	0.19	0.53	0.596	0.997
Tau	Endo	HHAT	-0.14	0.65	-0.21	0.835	0.985
Tau	IN_ADARB2	HHAT	0.87	0.41	2.14	0.0326	1
Tau	IN_PVALB	HHAT	-0.00	0.09	-0.01	0.994	1
Tau	IN_PVALB_CHC	HHAT	-0.12	0.17	-0.68	0.493	1
Tau	IN_SST	HHAT	0.09	0.16	0.58	0.561	1
Tau	IN_VIP	HHAT	0.03	0.10	0.34	0.737	1
Tau	Micro	HHAT	-0.21	0.15	-1.44	0.149	0.999
Tau	OPC	HHAT	-0.03	0.11	-0.28	0.783	0.978
Tau	Oligo	HHAT	-0.09	0.11	-0.86	0.391	1
Tau	VLMC	HHAT	0.10	0.25	0.41	0.681	0.999
Tau	Micro	HHEX	-0.12	0.14	-0.86	0.392	0.999
Tau	Astro	HHIP	-0.05	0.10	-0.48	0.634	0.952
Tau	EN_L2_3_IT	HHIP	-0.10	0.12	-0.82	0.41	1
Tau	EN_L3_5_IT_1	HHIP	-0.05	0.13	-0.40	0.687	0.999
Tau	EN_L3_5_IT_2	HHIP	-0.01	0.12	-0.12	0.902	1
Tau	EN_L3_5_IT_3	HHIP	-0.07	0.12	-0.55	0.583	0.999
Tau	EN_L5_6_NP	HHIP	-0.01	0.15	-0.06	0.953	1
Tau	EN_L6B	HHIP	0.06	0.15	0.40	0.686	1
Tau	EN_L6_CT	HHIP	0.13	0.17	0.75	0.452	1
Tau	EN_L6_IT_1	HHIP	-0.00	0.16	-0.02	0.986	1
Tau	EN_L6_IT_2	HHIP	0.03	0.16	0.20	0.842	0.997
Tau	Endo	HHIP	0.15	0.49	0.31	0.76	0.98
Tau	IN_ADARB2	HHIP	-0.01	0.15	-0.08	0.934	1
Tau	IN_LAMP5_LHX6	HHIP	-0.12	0.13	-0.91	0.363	1
Tau	IN_LAMP5_RELN	HHIP	0.10	0.13	0.76	0.448	0.996
Tau	IN_PVALB	HHIP	0.04	0.12	0.31	0.755	1
Tau	IN_PVALB_CHC	HHIP	-0.26	0.18	-1.47	0.142	1
Tau	IN_SST	HHIP	-0.14	0.12	-1.18	0.238	1
Tau	IN_VIP	HHIP	-0.11	0.11	-1.04	0.3	1
Tau	Micro	HHIP	0.09	0.15	0.59	0.555	0.999
Tau	OPC	HHIP	-0.11	0.11	-1.00	0.315	0.893
Tau	Oligo	HHIP	0.03	0.08	0.39	0.699	1
Tau	Astro	HHIPL1	0.01	0.09	0.13	0.895	0.991
Tau	EN_L2_3_IT	HHIPL1	0.12	0.08	1.50	0.133	1
Tau	EN_L3_5_IT_1	HHIPL1	0.01	0.11	0.12	0.904	0.999
Tau	EN_L3_5_IT_2	HHIPL1	-0.11	0.15	-0.73	0.464	1
Tau	EN_L3_5_IT_3	HHIPL1	-0.04	0.11	-0.35	0.728	0.999
Tau	EN_L6_IT_1	HHIPL1	0.02	0.21	0.10	0.924	1
Tau	EN_L6_IT_2	HHIPL1	0.14	0.17	0.85	0.393	0.997
Tau	IN_ADARB2	HHIPL1	0.13	0.12	1.13	0.259	1
Tau	IN_LAMP5_LHX6	HHIPL1	-0.00	0.15	-0.03	0.974	1
Tau	IN_LAMP5_RELN	HHIPL1	0.02	0.14	0.11	0.912	1
Tau	IN_PVALB	HHIPL1	-0.01	0.10	-0.08	0.934	1
Tau	IN_PVALB_CHC	HHIPL1	-0.02	0.16	-0.13	0.9	1
Tau	IN_SST	HHIPL1	-0.10	0.12	-0.86	0.391	1
Tau	IN_VIP	HHIPL1	-0.01	0.08	-0.16	0.877	1
Tau	Micro	HHIPL1	-0.02	0.19	-0.13	0.896	0.999
Tau	OPC	HHIPL1	0.05	0.10	0.56	0.575	0.945
Tau	Oligo	HHIPL1	0.04	0.11	0.42	0.678	1
Tau	EN_L2_3_IT	HHLA1	-0.20	0.17	-1.19	0.236	1
Tau	EN_L3_5_IT_2	HHLA1	0.29	0.47	0.62	0.534	1
Tau	EN_L3_5_IT_3	HHLA1	0.05	0.43	0.11	0.911	0.999
Tau	Astro	HHLA2	-0.29	0.17	-1.75	0.0808	0.857
Tau	EN_L2_3_IT	HHLA2	-0.05	0.16	-0.32	0.75	1
Tau	EN_L3_5_IT_3	HHLA2	0.36	0.36	1.02	0.307	0.999
Tau	Oligo	HHLA2	-0.27	0.16	-1.71	0.0871	1
Tau	Astro	HIBADH	-0.08	0.05	-1.50	0.133	0.862
Tau	EN_L2_3_IT	HIBADH	0.02	0.05	0.33	0.74	1
Tau	EN_L3_5_IT_1	HIBADH	0.08	0.08	1.02	0.306	0.999
Tau	EN_L3_5_IT_2	HIBADH	0.02	0.07	0.24	0.811	1
Tau	EN_L3_5_IT_3	HIBADH	-0.05	0.07	-0.77	0.439	0.999
Tau	EN_L5_6_NP	HIBADH	0.09	0.09	1.02	0.306	1
Tau	EN_L6B	HIBADH	0.03	0.10	0.27	0.785	1
Tau	EN_L6_CT	HIBADH	0.01	0.08	0.12	0.907	1
Tau	EN_L6_IT_1	HIBADH	-0.06	0.10	-0.56	0.576	1
Tau	EN_L6_IT_2	HIBADH	-0.07	0.10	-0.69	0.49	0.997
Tau	Endo	HIBADH	-0.23	0.18	-1.24	0.214	0.899
Tau	IN_ADARB2	HIBADH	0.05	0.09	0.61	0.544	1
Tau	IN_LAMP5_LHX6	HIBADH	0.05	0.10	0.50	0.619	1
Tau	IN_LAMP5_RELN	HIBADH	-0.10	0.09	-1.15	0.25	0.996
Tau	IN_PVALB	HIBADH	0.02	0.06	0.40	0.689	1
Tau	IN_PVALB_CHC	HIBADH	-0.06	0.09	-0.67	0.502	1
Tau	IN_SST	HIBADH	-0.00	0.07	-0.06	0.949	1
Tau	IN_VIP	HIBADH	-0.04	0.06	-0.61	0.543	1
Tau	Micro	HIBADH	-0.17	0.10	-1.65	0.0992	0.999
Tau	OPC	HIBADH	0.03	0.06	0.60	0.547	0.94
Tau	Oligo	HIBADH	-0.02	0.07	-0.37	0.711	1
Tau	PC	HIBADH	-0.16	0.21	-0.77	0.444	0.907
Tau	PVM	HIBADH	0.01	0.28	0.05	0.96	0.995
Tau	VLMC	HIBADH	0.10	0.20	0.47	0.639	0.999
Tau	Adaptive	HIBCH	0.01	0.35	0.04	0.966	0.999
Tau	Astro	HIBCH	0.05	0.04	1.16	0.247	0.886
Tau	EN_L2_3_IT	HIBCH	0.04	0.05	0.95	0.342	1
Tau	EN_L3_5_IT_1	HIBCH	0.13	0.07	1.73	0.0835	0.999
Tau	EN_L3_5_IT_2	HIBCH	0.05	0.06	0.75	0.452	1
Tau	EN_L3_5_IT_3	HIBCH	0.09	0.07	1.37	0.17	0.999
Tau	EN_L5_6_NP	HIBCH	0.13	0.06	2.05	0.0403	1
Tau	EN_L6B	HIBCH	0.00	0.08	0.01	0.995	1
Tau	EN_L6_CT	HIBCH	0.05	0.07	0.70	0.486	1
Tau	EN_L6_IT_1	HIBCH	0.06	0.08	0.85	0.398	1
Tau	EN_L6_IT_2	HIBCH	0.23	0.09	2.57	0.0102	0.997
Tau	Endo	HIBCH	0.06	0.16	0.37	0.715	0.977
Tau	IN_ADARB2	HIBCH	0.03	0.07	0.36	0.716	1
Tau	IN_LAMP5_LHX6	HIBCH	0.06	0.08	0.66	0.507	1
Tau	IN_LAMP5_RELN	HIBCH	0.01	0.07	0.07	0.941	1
Tau	IN_PVALB	HIBCH	0.05	0.06	0.86	0.388	1
Tau	IN_PVALB_CHC	HIBCH	-0.04	0.07	-0.59	0.553	1
Tau	IN_SST	HIBCH	-0.03	0.07	-0.42	0.672	1
Tau	IN_VIP	HIBCH	0.03	0.06	0.51	0.613	1
Tau	Micro	HIBCH	0.08	0.09	0.95	0.342	0.999
Tau	OPC	HIBCH	0.03	0.05	0.64	0.523	0.939
Tau	Oligo	HIBCH	0.01	0.04	0.21	0.831	1
Tau	PC	HIBCH	0.05	0.15	0.35	0.726	0.96
Tau	PVM	HIBCH	-0.17	0.22	-0.76	0.448	0.995
Tau	VLMC	HIBCH	-0.11	0.17	-0.65	0.516	0.999
Tau	Astro	HIC1	0.03	0.48	0.06	0.955	0.995
Tau	EN_L2_3_IT	HIC1	-0.34	0.42	-0.81	0.416	1
Tau	Oligo	HIC1	0.14	0.18	0.78	0.436	1
Tau	PC	HIC1	-0.05	0.24	-0.21	0.836	0.981
Tau	Astro	HIC2	0.28	0.11	2.67	0.00769	0.833
Tau	EN_L2_3_IT	HIC2	0.08	0.07	1.10	0.272	1
Tau	EN_L3_5_IT_1	HIC2	0.23	0.11	2.15	0.0314	0.999
Tau	EN_L3_5_IT_2	HIC2	0.04	0.07	0.59	0.556	1
Tau	EN_L3_5_IT_3	HIC2	-0.05	0.09	-0.62	0.532	0.999
Tau	EN_L5_6_NP	HIC2	0.18	0.11	1.55	0.121	1
Tau	EN_L6B	HIC2	-0.05	0.13	-0.36	0.715	1
Tau	EN_L6_CT	HIC2	-0.17	0.11	-1.51	0.131	1
Tau	EN_L6_IT_1	HIC2	0.07	0.11	0.64	0.521	1
Tau	EN_L6_IT_2	HIC2	0.24	0.17	1.46	0.144	0.997
Tau	IN_ADARB2	HIC2	0.14	0.15	0.91	0.362	1
Tau	IN_LAMP5_LHX6	HIC2	0.10	0.14	0.71	0.477	1
Tau	IN_LAMP5_RELN	HIC2	0.19	0.13	1.43	0.154	0.996
Tau	IN_PVALB	HIC2	0.00	0.09	0.02	0.984	1
Tau	IN_PVALB_CHC	HIC2	0.35	0.17	2.09	0.0362	1
Tau	IN_SST	HIC2	-0.02	0.10	-0.26	0.798	1
Tau	IN_VIP	HIC2	0.01	0.09	0.13	0.897	1
Tau	Micro	HIC2	0.02	0.17	0.14	0.889	0.999
Tau	OPC	HIC2	0.12	0.11	1.04	0.298	0.888
Tau	Oligo	HIC2	0.06	0.08	0.75	0.455	1
Tau	Astro	HID1	-0.00	0.12	-0.02	0.984	0.998
Tau	EN_L2_3_IT	HID1	-0.05	0.05	-1.00	0.317	1
Tau	EN_L3_5_IT_1	HID1	-0.05	0.07	-0.68	0.497	0.999
Tau	EN_L3_5_IT_2	HID1	-0.02	0.06	-0.30	0.767	1
Tau	EN_L3_5_IT_3	HID1	-0.07	0.07	-1.10	0.271	0.999
Tau	EN_L5_6_NP	HID1	0.04	0.11	0.38	0.705	1
Tau	EN_L6B	HID1	0.17	0.13	1.28	0.199	1
Tau	EN_L6_CT	HID1	-0.01	0.28	-0.02	0.984	1
Tau	EN_L6_IT_1	HID1	0.01	0.11	0.06	0.95	1
Tau	EN_L6_IT_2	HID1	-0.14	0.16	-0.91	0.361	0.997
Tau	Endo	HID1	0.13	0.88	0.15	0.883	0.991
Tau	IN_ADARB2	HID1	0.03	0.10	0.29	0.773	1
Tau	IN_LAMP5_LHX6	HID1	0.12	0.13	0.94	0.349	1
Tau	IN_LAMP5_RELN	HID1	0.35	0.11	3.11	0.00189	0.996
Tau	IN_PVALB	HID1	-0.02	0.07	-0.31	0.758	1
Tau	IN_PVALB_CHC	HID1	-0.16	0.13	-1.23	0.218	1
Tau	IN_SST	HID1	0.07	0.09	0.81	0.416	1
Tau	IN_VIP	HID1	0.01	0.06	0.15	0.877	1
Tau	Micro	HID1	-0.03	0.19	-0.18	0.858	0.999
Tau	OPC	HID1	0.05	0.09	0.50	0.618	0.951
Tau	Oligo	HID1	-0.01	0.06	-0.11	0.912	1
Tau	Adaptive	HIF1A	-0.02	0.45	-0.05	0.962	0.999
Tau	Astro	HIF1A	0.04	0.09	0.44	0.658	0.958
Tau	EN_L2_3_IT	HIF1A	0.06	0.04	1.49	0.137	1
Tau	EN_L3_5_IT_1	HIF1A	-0.01	0.08	-0.16	0.874	0.999
Tau	EN_L3_5_IT_2	HIF1A	0.00	0.06	0.02	0.982	1
Tau	EN_L3_5_IT_3	HIF1A	-0.00	0.06	-0.04	0.971	0.999
Tau	EN_L5_6_NP	HIF1A	0.10	0.12	0.83	0.409	1
Tau	EN_L6B	HIF1A	-0.01	0.13	-0.07	0.943	1
Tau	EN_L6_CT	HIF1A	-0.02	0.10	-0.24	0.81	1
Tau	EN_L6_IT_1	HIF1A	0.01	0.09	0.09	0.929	1
Tau	EN_L6_IT_2	HIF1A	-0.16	0.13	-1.21	0.226	0.997
Tau	Endo	HIF1A	-0.03	0.23	-0.15	0.885	0.991
Tau	IN_ADARB2	HIF1A	0.02	0.10	0.18	0.857	1
Tau	IN_LAMP5_LHX6	HIF1A	-0.14	0.12	-1.16	0.245	1
Tau	IN_LAMP5_RELN	HIF1A	0.14	0.10	1.41	0.159	0.996
Tau	IN_PVALB	HIF1A	0.04	0.07	0.56	0.578	1
Tau	IN_PVALB_CHC	HIF1A	0.03	0.12	0.25	0.804	1
Tau	IN_SST	HIF1A	-0.02	0.09	-0.22	0.825	1
Tau	IN_VIP	HIF1A	-0.05	0.06	-0.88	0.381	1
Tau	Micro	HIF1A	-0.09	0.20	-0.47	0.641	0.999
Tau	OPC	HIF1A	0.03	0.06	0.55	0.582	0.946
Tau	Oligo	HIF1A	0.00	0.05	0.04	0.972	1
Tau	PC	HIF1A	0.14	0.17	0.81	0.416	0.904
Tau	PVM	HIF1A	-0.55	0.28	-1.99	0.0462	0.995
Tau	SMC	HIF1A	-0.24	0.38	-0.64	0.524	0.918
Tau	VLMC	HIF1A	0.11	0.25	0.46	0.645	0.999
Tau	Astro	HIF1AN	0.02	0.06	0.27	0.787	0.974
Tau	EN_L2_3_IT	HIF1AN	-0.00	0.05	-0.10	0.923	1
Tau	EN_L3_5_IT_1	HIF1AN	0.11	0.09	1.14	0.255	0.999
Tau	EN_L3_5_IT_2	HIF1AN	0.00	0.06	0.02	0.984	1
Tau	EN_L3_5_IT_3	HIF1AN	-0.07	0.07	-1.11	0.269	0.999
Tau	EN_L5_6_NP	HIF1AN	0.11	0.11	0.98	0.328	1
Tau	EN_L6B	HIF1AN	-0.08	0.11	-0.72	0.475	1
Tau	EN_L6_CT	HIF1AN	-0.12	0.11	-1.11	0.268	1
Tau	EN_L6_IT_1	HIF1AN	-0.04	0.11	-0.41	0.685	1
Tau	EN_L6_IT_2	HIF1AN	-0.03	0.13	-0.26	0.794	0.997
Tau	Endo	HIF1AN	0.72	0.56	1.28	0.2	0.885
Tau	IN_ADARB2	HIF1AN	0.04	0.10	0.36	0.717	1
Tau	IN_LAMP5_LHX6	HIF1AN	0.08	0.13	0.59	0.554	1
Tau	IN_LAMP5_RELN	HIF1AN	0.01	0.10	0.11	0.91	1
Tau	IN_PVALB	HIF1AN	0.01	0.07	0.20	0.844	1
Tau	IN_PVALB_CHC	HIF1AN	-0.24	0.13	-1.82	0.068	1
Tau	IN_SST	HIF1AN	-0.03	0.08	-0.37	0.709	1
Tau	IN_VIP	HIF1AN	0.10	0.06	1.59	0.111	1
Tau	Micro	HIF1AN	0.05	0.09	0.51	0.607	0.999
Tau	OPC	HIF1AN	0.00	0.06	0.04	0.969	0.997
Tau	Oligo	HIF1AN	0.08	0.05	1.72	0.0853	1
Tau	Astro	HIF3A	0.04	0.12	0.37	0.708	0.964
Tau	EN_L2_3_IT	HIF3A	-0.06	0.11	-0.57	0.567	1
Tau	EN_L3_5_IT_1	HIF3A	0.08	0.15	0.52	0.603	0.999
Tau	EN_L3_5_IT_2	HIF3A	0.09	0.13	0.71	0.477	1
Tau	EN_L3_5_IT_3	HIF3A	0.11	0.15	0.71	0.477	0.999
Tau	EN_L5_6_NP	HIF3A	0.46	0.36	1.25	0.211	1
Tau	EN_L6_CT	HIF3A	0.38	0.42	0.91	0.361	1
Tau	EN_L6_IT_1	HIF3A	0.33	0.41	0.80	0.421	1
Tau	Endo	HIF3A	-0.16	0.14	-1.13	0.26	0.899
Tau	IN_ADARB2	HIF3A	0.09	0.14	0.61	0.543	1
Tau	IN_LAMP5_RELN	HIF3A	-0.05	0.20	-0.26	0.792	1
Tau	IN_PVALB	HIF3A	-0.29	0.14	-2.09	0.0371	1
Tau	IN_SST	HIF3A	-0.03	0.16	-0.20	0.839	1
Tau	IN_VIP	HIF3A	0.02	0.11	0.15	0.884	1
Tau	Micro	HIF3A	0.26	0.17	1.51	0.131	0.999
Tau	OPC	HIF3A	0.19	0.18	1.10	0.271	0.877
Tau	Oligo	HIF3A	0.17	0.13	1.30	0.195	1
Tau	PC	HIF3A	1.14	0.70	1.61	0.106	0.772
Tau	SMC	HIF3A	-0.44	0.82	-0.53	0.594	0.935
Tau	VLMC	HIF3A	0.38	0.38	0.99	0.321	0.999
Tau	EN_L2_3_IT	HIGD1B	-0.20	0.16	-1.24	0.215	1
Tau	EN_L3_5_IT_2	HIGD1B	-0.51	0.29	-1.73	0.0845	1
Tau	EN_L3_5_IT_3	HIGD1B	-0.15	0.42	-0.36	0.718	0.999
Tau	Oligo	HIGD1B	0.03	0.16	0.17	0.868	1
Tau	PC	HIGD1B	-0.09	0.16	-0.55	0.584	0.936
Tau	Astro	HIGD1C	0.10	0.11	0.88	0.38	0.915
Tau	EN_L2_3_IT	HIGD1C	-0.07	0.13	-0.57	0.571	1
Tau	EN_L3_5_IT_2	HIGD1C	0.04	0.16	0.25	0.804	1
Tau	EN_L3_5_IT_3	HIGD1C	-0.06	0.15	-0.37	0.708	0.999
Tau	EN_L6_IT_1	HIGD1C	-0.01	0.42	-0.02	0.983	1
Tau	IN_PVALB	HIGD1C	0.07	0.14	0.52	0.601	1
Tau	IN_VIP	HIGD1C	0.02	0.14	0.12	0.903	1
Tau	Micro	HIGD1C	-0.05	0.19	-0.28	0.783	0.999
Tau	OPC	HIGD1C	0.01	0.17	0.04	0.967	0.997
Tau	Oligo	HIGD1C	0.11	0.15	0.70	0.481	1
Tau	Astro	HIKESHI	0.04	0.06	0.67	0.504	0.926
Tau	EN_L2_3_IT	HIKESHI	-0.03	0.04	-0.64	0.52	1
Tau	EN_L3_5_IT_1	HIKESHI	-0.10	0.08	-1.24	0.214	0.999
Tau	EN_L3_5_IT_2	HIKESHI	0.02	0.06	0.31	0.759	1
Tau	EN_L3_5_IT_3	HIKESHI	0.02	0.07	0.34	0.731	0.999
Tau	EN_L5_6_NP	HIKESHI	0.14	0.11	1.27	0.202	1
Tau	EN_L6B	HIKESHI	0.06	0.12	0.47	0.638	1
Tau	EN_L6_CT	HIKESHI	0.09	0.11	0.83	0.408	1
Tau	EN_L6_IT_1	HIKESHI	0.07	0.10	0.69	0.488	1
Tau	EN_L6_IT_2	HIKESHI	-0.03	0.11	-0.29	0.77	0.997
Tau	Endo	HIKESHI	-0.49	0.56	-0.88	0.38	0.932
Tau	IN_ADARB2	HIKESHI	0.09	0.10	0.89	0.372	1
Tau	IN_LAMP5_LHX6	HIKESHI	-0.03	0.12	-0.21	0.831	1
Tau	IN_LAMP5_RELN	HIKESHI	0.04	0.09	0.44	0.657	0.996
Tau	IN_PVALB	HIKESHI	0.02	0.07	0.28	0.781	1
Tau	IN_PVALB_CHC	HIKESHI	-0.11	0.13	-0.85	0.395	1
Tau	IN_SST	HIKESHI	0.08	0.08	1.04	0.298	1
Tau	IN_VIP	HIKESHI	0.01	0.06	0.23	0.818	1
Tau	Micro	HIKESHI	0.14	0.11	1.30	0.195	0.999
Tau	OPC	HIKESHI	0.03	0.06	0.54	0.592	0.949
Tau	Oligo	HIKESHI	0.05	0.04	1.15	0.252	1
Tau	PC	HIKESHI	-0.55	0.40	-1.36	0.175	0.842
Tau	Astro	HINFP	0.12	0.06	1.86	0.0628	0.844
Tau	EN_L2_3_IT	HINFP	-0.04	0.05	-0.72	0.469	1
Tau	EN_L3_5_IT_1	HINFP	-0.10	0.11	-0.92	0.356	0.999
Tau	EN_L3_5_IT_2	HINFP	-0.07	0.07	-1.13	0.259	1
Tau	EN_L3_5_IT_3	HINFP	-0.05	0.08	-0.64	0.522	0.999
Tau	EN_L5_6_NP	HINFP	0.09	0.12	0.75	0.453	1
Tau	EN_L6B	HINFP	-0.03	0.12	-0.27	0.789	1
Tau	EN_L6_CT	HINFP	-0.03	0.13	-0.21	0.832	1
Tau	EN_L6_IT_1	HINFP	-0.11	0.11	-0.93	0.35	1
Tau	EN_L6_IT_2	HINFP	-0.05	0.13	-0.42	0.675	0.997
Tau	IN_ADARB2	HINFP	0.10	0.13	0.78	0.438	1
Tau	IN_LAMP5_LHX6	HINFP	-0.07	0.15	-0.47	0.636	1
Tau	IN_LAMP5_RELN	HINFP	0.04	0.11	0.32	0.748	0.999
Tau	IN_PVALB	HINFP	-0.04	0.08	-0.54	0.591	1
Tau	IN_PVALB_CHC	HINFP	0.10	0.33	0.29	0.771	1
Tau	IN_SST	HINFP	-0.02	0.09	-0.20	0.84	1
Tau	IN_VIP	HINFP	-0.00	0.07	-0.01	0.991	1
Tau	Micro	HINFP	0.08	0.14	0.54	0.592	0.999
Tau	OPC	HINFP	0.24	0.09	2.77	0.00567	0.82
Tau	Oligo	HINFP	0.02	0.06	0.40	0.693	1
Tau	Astro	HINT1	-0.06	0.06	-0.95	0.343	0.902
Tau	EN_L2_3_IT	HINT1	-0.04	0.07	-0.52	0.604	1
Tau	EN_L3_5_IT_1	HINT1	0.01	0.08	0.09	0.93	0.999
Tau	EN_L3_5_IT_2	HINT1	0.00	0.07	0.01	0.99	1
Tau	EN_L3_5_IT_3	HINT1	0.05	0.08	0.61	0.539	0.999
Tau	EN_L5_6_NP	HINT1	0.01	0.10	0.09	0.93	1
Tau	EN_L6B	HINT1	0.08	0.11	0.73	0.467	1
Tau	EN_L6_CT	HINT1	0.01	0.10	0.06	0.952	1
Tau	EN_L6_IT_1	HINT1	0.03	0.10	0.32	0.747	1
Tau	EN_L6_IT_2	HINT1	0.17	0.11	1.63	0.104	0.997
Tau	Endo	HINT1	-0.51	0.45	-1.12	0.262	0.899
Tau	IN_ADARB2	HINT1	0.10	0.10	0.97	0.33	1
Tau	IN_LAMP5_LHX6	HINT1	0.08	0.11	0.69	0.491	1
Tau	IN_LAMP5_RELN	HINT1	0.16	0.09	1.73	0.0834	0.996
Tau	IN_PVALB	HINT1	0.05	0.08	0.58	0.559	1
Tau	IN_PVALB_CHC	HINT1	-0.13	0.12	-1.09	0.274	1
Tau	IN_SST	HINT1	0.06	0.08	0.72	0.471	1
Tau	IN_VIP	HINT1	-0.03	0.07	-0.35	0.723	1
Tau	Micro	HINT1	-0.01	0.10	-0.13	0.9	0.999
Tau	OPC	HINT1	-0.04	0.07	-0.64	0.524	0.939
Tau	Oligo	HINT1	-0.05	0.05	-1.06	0.29	1
Tau	PC	HINT1	-0.13	0.16	-0.80	0.423	0.904
Tau	Astro	HINT3	0.02	0.06	0.26	0.792	0.975
Tau	EN_L2_3_IT	HINT3	0.01	0.05	0.24	0.81	1
Tau	EN_L3_5_IT_1	HINT3	-0.00	0.07	-0.03	0.973	0.999
Tau	EN_L3_5_IT_2	HINT3	0.00	0.06	0.03	0.978	1
Tau	EN_L3_5_IT_3	HINT3	0.05	0.06	0.76	0.445	0.999
Tau	EN_L5_6_NP	HINT3	-0.13	0.11	-1.18	0.239	1
Tau	EN_L6B	HINT3	0.09	0.11	0.77	0.443	1
Tau	EN_L6_CT	HINT3	0.00	0.10	0.01	0.991	1
Tau	EN_L6_IT_1	HINT3	0.09	0.10	0.98	0.327	1
Tau	EN_L6_IT_2	HINT3	0.16	0.12	1.41	0.159	0.997
Tau	IN_ADARB2	HINT3	0.19	0.10	1.90	0.0574	1
Tau	IN_LAMP5_LHX6	HINT3	0.06	0.11	0.54	0.586	1
Tau	IN_LAMP5_RELN	HINT3	0.12	0.09	1.25	0.212	0.996
Tau	IN_PVALB	HINT3	-0.01	0.07	-0.14	0.89	1
Tau	IN_PVALB_CHC	HINT3	0.01	0.12	0.05	0.959	1
Tau	IN_SST	HINT3	0.02	0.08	0.30	0.763	1
Tau	IN_VIP	HINT3	-0.03	0.07	-0.51	0.611	1
Tau	Micro	HINT3	0.00	0.12	0.02	0.981	0.999
Tau	OPC	HINT3	-0.03	0.06	-0.49	0.621	0.951
Tau	Oligo	HINT3	0.05	0.05	1.01	0.315	1
Tau	Adaptive	HIP1	-0.27	0.41	-0.68	0.498	0.999
Tau	Astro	HIP1	0.05	0.07	0.63	0.528	0.928
Tau	EN_L2_3_IT	HIP1	-0.07	0.09	-0.69	0.487	1
Tau	EN_L3_5_IT_1	HIP1	0.42	0.13	3.20	0.00139	0.999
Tau	EN_L3_5_IT_2	HIP1	-0.04	0.11	-0.36	0.715	1
Tau	EN_L3_5_IT_3	HIP1	-0.03	0.11	-0.30	0.766	0.999
Tau	EN_L5_6_NP	HIP1	-0.03	0.12	-0.28	0.779	1
Tau	EN_L6B	HIP1	0.10	0.16	0.62	0.534	1
Tau	EN_L6_CT	HIP1	0.02	0.14	0.11	0.911	1
Tau	EN_L6_IT_1	HIP1	0.05	0.15	0.32	0.749	1
Tau	EN_L6_IT_2	HIP1	0.18	0.20	0.89	0.373	0.997
Tau	Endo	HIP1	-0.21	0.15	-1.43	0.153	0.862
Tau	IN_ADARB2	HIP1	0.15	0.08	1.76	0.079	1
Tau	IN_LAMP5_LHX6	HIP1	-0.08	0.14	-0.60	0.55	1
Tau	IN_LAMP5_RELN	HIP1	0.06	0.11	0.55	0.581	0.996
Tau	IN_PVALB	HIP1	0.08	0.10	0.79	0.432	1
Tau	IN_PVALB_CHC	HIP1	-0.05	0.16	-0.30	0.765	1
Tau	IN_SST	HIP1	0.05	0.10	0.50	0.614	1
Tau	IN_VIP	HIP1	0.06	0.06	0.92	0.357	1
Tau	Micro	HIP1	0.19	0.11	1.74	0.0814	0.999
Tau	OPC	HIP1	0.04	0.08	0.44	0.659	0.96
Tau	Oligo	HIP1	0.08	0.06	1.25	0.211	1
Tau	PC	HIP1	0.01	0.14	0.07	0.944	0.994
Tau	PVM	HIP1	0.07	0.24	0.28	0.779	0.995
Tau	SMC	HIP1	0.49	0.23	2.13	0.0329	0.525
Tau	VLMC	HIP1	0.12	0.21	0.56	0.575	0.999
Tau	Astro	HIP1R	-0.13	0.11	-1.18	0.237	0.886
Tau	EN_L2_3_IT	HIP1R	-0.10	0.06	-1.49	0.135	1
Tau	EN_L3_5_IT_1	HIP1R	0.04	0.09	0.46	0.643	0.999
Tau	EN_L3_5_IT_2	HIP1R	-0.03	0.08	-0.37	0.708	1
Tau	EN_L3_5_IT_3	HIP1R	-0.08	0.07	-1.15	0.251	0.999
Tau	EN_L5_6_NP	HIP1R	0.12	0.11	1.17	0.244	1
Tau	EN_L6B	HIP1R	-0.05	0.12	-0.43	0.665	1
Tau	EN_L6_CT	HIP1R	-0.05	0.10	-0.53	0.595	1
Tau	EN_L6_IT_1	HIP1R	-0.22	0.12	-1.87	0.0609	1
Tau	EN_L6_IT_2	HIP1R	-0.12	0.17	-0.71	0.475	0.997
Tau	Endo	HIP1R	-0.06	0.17	-0.33	0.741	0.979
Tau	IN_ADARB2	HIP1R	-0.00	0.10	-0.04	0.971	1
Tau	IN_LAMP5_LHX6	HIP1R	-0.06	0.16	-0.39	0.699	1
Tau	IN_LAMP5_RELN	HIP1R	0.08	0.12	0.72	0.473	0.996
Tau	IN_PVALB	HIP1R	-0.06	0.08	-0.72	0.474	1
Tau	IN_PVALB_CHC	HIP1R	-0.17	0.17	-1.03	0.305	1
Tau	IN_SST	HIP1R	-0.01	0.10	-0.09	0.925	1
Tau	IN_VIP	HIP1R	-0.02	0.06	-0.40	0.693	1
Tau	Micro	HIP1R	0.23	0.18	1.27	0.203	0.999
Tau	OPC	HIP1R	-0.10	0.08	-1.19	0.233	0.864
Tau	Oligo	HIP1R	-0.04	0.05	-0.78	0.435	1
Tau	Adaptive	HIPK1	0.26	0.32	0.82	0.413	0.999
Tau	Astro	HIPK1	0.06	0.06	0.89	0.375	0.914
Tau	EN_L2_3_IT	HIPK1	0.03	0.05	0.53	0.598	1
Tau	EN_L3_5_IT_1	HIPK1	0.03	0.07	0.45	0.651	0.999
Tau	EN_L3_5_IT_2	HIPK1	0.02	0.06	0.42	0.677	1
Tau	EN_L3_5_IT_3	HIPK1	-0.01	0.06	-0.13	0.893	0.999
Tau	EN_L5_6_NP	HIPK1	-0.07	0.10	-0.72	0.469	1
Tau	EN_L6B	HIPK1	-0.05	0.10	-0.48	0.632	1
Tau	EN_L6_CT	HIPK1	-0.15	0.10	-1.46	0.144	1
Tau	EN_L6_IT_1	HIPK1	0.01	0.09	0.13	0.895	1
Tau	EN_L6_IT_2	HIPK1	0.20	0.12	1.75	0.0809	0.997
Tau	Endo	HIPK1	-0.03	0.15	-0.20	0.844	0.985
Tau	IN_ADARB2	HIPK1	0.03	0.08	0.37	0.715	1
Tau	IN_LAMP5_LHX6	HIPK1	0.04	0.10	0.36	0.719	1
Tau	IN_LAMP5_RELN	HIPK1	0.10	0.09	1.22	0.223	0.996
Tau	IN_PVALB	HIPK1	0.02	0.08	0.30	0.766	1
Tau	IN_PVALB_CHC	HIPK1	0.14	0.12	1.15	0.248	1
Tau	IN_SST	HIPK1	0.06	0.08	0.78	0.434	1
Tau	IN_VIP	HIPK1	0.08	0.06	1.41	0.158	1
Tau	Micro	HIPK1	-0.03	0.08	-0.37	0.713	0.999
Tau	OPC	HIPK1	0.07	0.07	1.04	0.298	0.888
Tau	Oligo	HIPK1	0.07	0.05	1.51	0.131	1
Tau	PC	HIPK1	0.13	0.14	0.94	0.348	0.893
Tau	PVM	HIPK1	0.57	0.66	0.88	0.381	0.995
Tau	VLMC	HIPK1	0.15	0.19	0.80	0.426	0.999
Tau	Adaptive	HIPK2	0.05	0.38	0.14	0.889	0.999
Tau	Astro	HIPK2	0.00	0.05	0.03	0.973	0.997
Tau	EN_L2_3_IT	HIPK2	-0.01	0.05	-0.23	0.817	1
Tau	EN_L3_5_IT_1	HIPK2	0.16	0.07	2.22	0.0266	0.999
Tau	EN_L3_5_IT_2	HIPK2	-0.02	0.08	-0.21	0.836	1
Tau	EN_L3_5_IT_3	HIPK2	-0.04	0.07	-0.60	0.546	0.999
Tau	EN_L5_6_NP	HIPK2	0.08	0.08	0.93	0.35	1
Tau	EN_L6B	HIPK2	0.02	0.12	0.12	0.901	1
Tau	EN_L6_CT	HIPK2	-0.14	0.12	-1.19	0.234	1
Tau	EN_L6_IT_1	HIPK2	-0.15	0.10	-1.59	0.112	1
Tau	EN_L6_IT_2	HIPK2	0.05	0.12	0.45	0.649	0.997
Tau	Endo	HIPK2	0.02	0.14	0.16	0.873	0.99
Tau	IN_ADARB2	HIPK2	0.04	0.08	0.47	0.637	1
Tau	IN_LAMP5_LHX6	HIPK2	-0.12	0.11	-1.06	0.287	1
Tau	IN_LAMP5_RELN	HIPK2	0.05	0.09	0.51	0.612	0.996
Tau	IN_PVALB	HIPK2	0.02	0.07	0.22	0.822	1
Tau	IN_PVALB_CHC	HIPK2	0.04	0.09	0.42	0.672	1
Tau	IN_SST	HIPK2	0.02	0.07	0.36	0.716	1
Tau	IN_VIP	HIPK2	0.03	0.05	0.64	0.52	1
Tau	Micro	HIPK2	-0.06	0.10	-0.64	0.525	0.999
Tau	OPC	HIPK2	-0.02	0.05	-0.44	0.658	0.96
Tau	Oligo	HIPK2	-0.03	0.05	-0.55	0.581	1
Tau	PC	HIPK2	0.48	0.23	2.04	0.0414	0.644
Tau	PVM	HIPK2	0.12	0.29	0.44	0.663	0.995
Tau	SMC	HIPK2	-0.24	0.36	-0.66	0.51	0.916
Tau	VLMC	HIPK2	-0.05	0.23	-0.21	0.833	0.999
Tau	Adaptive	HIPK3	0.33	0.32	1.03	0.303	0.999
Tau	Astro	HIPK3	0.13	0.10	1.31	0.189	0.88
Tau	EN_L2_3_IT	HIPK3	0.03	0.04	0.83	0.404	1
Tau	EN_L3_5_IT_1	HIPK3	0.08	0.06	1.37	0.169	0.999
Tau	EN_L3_5_IT_2	HIPK3	0.06	0.04	1.36	0.173	1
Tau	EN_L3_5_IT_3	HIPK3	0.05	0.05	1.05	0.293	0.999
Tau	EN_L5_6_NP	HIPK3	0.05	0.07	0.72	0.471	1
Tau	EN_L6B	HIPK3	0.05	0.08	0.67	0.503	1
Tau	EN_L6_CT	HIPK3	-0.02	0.06	-0.41	0.681	1
Tau	EN_L6_IT_1	HIPK3	-0.01	0.07	-0.15	0.881	1
Tau	EN_L6_IT_2	HIPK3	0.06	0.08	0.68	0.498	0.997
Tau	Endo	HIPK3	0.41	0.16	2.55	0.0108	0.559
Tau	IN_ADARB2	HIPK3	0.07	0.07	0.96	0.337	1
Tau	IN_LAMP5_LHX6	HIPK3	0.05	0.07	0.68	0.495	1
Tau	IN_LAMP5_RELN	HIPK3	0.10	0.07	1.44	0.151	0.996
Tau	IN_PVALB	HIPK3	0.03	0.05	0.53	0.593	1
Tau	IN_PVALB_CHC	HIPK3	-0.04	0.09	-0.49	0.624	1
Tau	IN_SST	HIPK3	0.11	0.06	1.96	0.05	1
Tau	IN_VIP	HIPK3	0.04	0.04	0.88	0.377	1
Tau	Micro	HIPK3	0.04	0.08	0.46	0.646	0.999
Tau	OPC	HIPK3	0.15	0.06	2.72	0.00653	0.82
Tau	Oligo	HIPK3	0.07	0.04	1.52	0.13	1
Tau	PC	HIPK3	0.21	0.13	1.60	0.11	0.774
Tau	PVM	HIPK3	0.20	0.17	1.22	0.224	0.995
Tau	SMC	HIPK3	0.40	0.29	1.38	0.168	0.77
Tau	VLMC	HIPK3	0.12	0.15	0.79	0.428	0.999
Tau	Astro	HIPK4	-0.20	0.19	-1.03	0.304	0.894
Tau	EN_L2_3_IT	HIPK4	-0.03	0.12	-0.27	0.787	1
Tau	EN_L3_5_IT_1	HIPK4	-0.03	0.16	-0.22	0.827	0.999
Tau	EN_L3_5_IT_2	HIPK4	0.02	0.11	0.19	0.853	1
Tau	EN_L3_5_IT_3	HIPK4	-0.06	0.14	-0.39	0.699	0.999
Tau	EN_L5_6_NP	HIPK4	0.10	0.16	0.62	0.537	1
Tau	EN_L6B	HIPK4	-0.21	0.20	-1.06	0.289	1
Tau	EN_L6_CT	HIPK4	0.10	0.16	0.63	0.529	1
Tau	EN_L6_IT_1	HIPK4	0.09	0.15	0.59	0.558	1
Tau	EN_L6_IT_2	HIPK4	-0.19	0.18	-1.10	0.27	0.997
Tau	IN_LAMP5_LHX6	HIPK4	0.17	0.17	1.01	0.315	1
Tau	IN_LAMP5_RELN	HIPK4	0.02	0.17	0.11	0.916	1
Tau	IN_PVALB	HIPK4	0.01	0.14	0.05	0.956	1
Tau	IN_PVALB_CHC	HIPK4	-0.04	0.17	-0.21	0.83	1
Tau	IN_SST	HIPK4	0.09	0.17	0.52	0.602	1
Tau	IN_VIP	HIPK4	-0.00	0.14	-0.03	0.973	1
Tau	Oligo	HIPK4	-0.19	0.13	-1.41	0.159	1
Tau	Astro	HIRA	0.04	0.07	0.51	0.61	0.949
Tau	EN_L2_3_IT	HIRA	-0.08	0.05	-1.63	0.102	1
Tau	EN_L3_5_IT_1	HIRA	0.10	0.09	1.07	0.286	0.999
Tau	EN_L3_5_IT_2	HIRA	0.06	0.07	0.94	0.348	1
Tau	EN_L3_5_IT_3	HIRA	0.02	0.08	0.21	0.832	0.999
Tau	EN_L5_6_NP	HIRA	-0.19	0.11	-1.73	0.0839	1
Tau	EN_L6B	HIRA	-0.16	0.13	-1.26	0.207	1
Tau	EN_L6_CT	HIRA	-0.02	0.11	-0.15	0.884	1
Tau	EN_L6_IT_1	HIRA	-0.00	0.12	-0.01	0.995	1
Tau	EN_L6_IT_2	HIRA	-0.01	0.15	-0.03	0.973	0.997
Tau	IN_ADARB2	HIRA	0.11	0.11	0.99	0.324	1
Tau	IN_LAMP5_LHX6	HIRA	-0.08	0.12	-0.65	0.513	1
Tau	IN_LAMP5_RELN	HIRA	0.08	0.12	0.66	0.507	0.996
Tau	IN_PVALB	HIRA	-0.04	0.08	-0.47	0.641	1
Tau	IN_PVALB_CHC	HIRA	0.10	0.15	0.64	0.519	1
Tau	IN_SST	HIRA	0.06	0.09	0.73	0.465	1
Tau	IN_VIP	HIRA	0.03	0.07	0.44	0.66	1
Tau	Micro	HIRA	0.16	0.12	1.36	0.173	0.999
Tau	OPC	HIRA	0.19	0.09	2.14	0.0325	0.82
Tau	Oligo	HIRA	-0.03	0.06	-0.50	0.619	1
Tau	Astro	HIRIP3	-0.02	0.11	-0.15	0.881	0.989
Tau	EN_L2_3_IT	HIRIP3	-0.01	0.08	-0.19	0.849	1
Tau	EN_L3_5_IT_1	HIRIP3	0.46	0.37	1.25	0.212	0.999
Tau	EN_L3_5_IT_2	HIRIP3	0.03	0.10	0.29	0.771	1
Tau	EN_L3_5_IT_3	HIRIP3	0.07	0.12	0.59	0.553	0.999
Tau	EN_L6_IT_1	HIRIP3	-0.30	0.40	-0.75	0.455	1
Tau	IN_LAMP5_RELN	HIRIP3	0.08	0.17	0.49	0.624	0.996
Tau	IN_PVALB	HIRIP3	-0.08	0.12	-0.63	0.529	1
Tau	IN_SST	HIRIP3	0.15	0.14	1.12	0.264	1
Tau	IN_VIP	HIRIP3	-0.04	0.10	-0.39	0.696	1
Tau	OPC	HIRIP3	0.06	0.15	0.37	0.708	0.972
Tau	Oligo	HIRIP3	0.06	0.07	0.83	0.407	1
Tau	Astro	HIVEP1	0.07	0.05	1.40	0.162	0.872
Tau	EN_L2_3_IT	HIVEP1	0.06	0.06	0.99	0.323	1
Tau	EN_L3_5_IT_1	HIVEP1	-0.02	0.07	-0.33	0.739	0.999
Tau	EN_L3_5_IT_2	HIVEP1	-0.00	0.06	-0.04	0.966	1
Tau	EN_L3_5_IT_3	HIVEP1	-0.08	0.06	-1.36	0.174	0.999
Tau	EN_L5_6_NP	HIVEP1	-0.11	0.08	-1.36	0.172	1
Tau	EN_L6B	HIVEP1	-0.04	0.08	-0.52	0.605	1
Tau	EN_L6_CT	HIVEP1	-0.01	0.08	-0.19	0.851	1
Tau	EN_L6_IT_1	HIVEP1	-0.03	0.09	-0.31	0.754	1
Tau	EN_L6_IT_2	HIVEP1	0.08	0.11	0.69	0.487	0.997
Tau	Endo	HIVEP1	0.13	0.19	0.69	0.487	0.944
Tau	IN_ADARB2	HIVEP1	-0.04	0.06	-0.67	0.5	1
Tau	IN_LAMP5_LHX6	HIVEP1	-0.09	0.12	-0.74	0.459	1
Tau	IN_LAMP5_RELN	HIVEP1	-0.04	0.08	-0.56	0.572	0.996
Tau	IN_PVALB	HIVEP1	0.05	0.07	0.74	0.459	1
Tau	IN_PVALB_CHC	HIVEP1	0.02	0.10	0.22	0.825	1
Tau	IN_SST	HIVEP1	-0.05	0.09	-0.52	0.601	1
Tau	IN_VIP	HIVEP1	-0.05	0.05	-0.97	0.334	1
Tau	Micro	HIVEP1	-0.04	0.16	-0.25	0.806	0.999
Tau	OPC	HIVEP1	0.04	0.05	0.86	0.39	0.914
Tau	Oligo	HIVEP1	0.19	0.06	3.10	0.00192	1
Tau	PC	HIVEP1	-0.29	0.38	-0.77	0.44	0.906
Tau	PVM	HIVEP1	-0.17	0.29	-0.57	0.566	0.995
Tau	SMC	HIVEP1	1.63	0.70	2.33	0.0196	0.515
Tau	VLMC	HIVEP1	0.20	0.20	1.00	0.319	0.999
Tau	Adaptive	HIVEP2	0.05	0.28	0.18	0.855	0.999
Tau	Astro	HIVEP2	0.00	0.08	0.02	0.984	0.998
Tau	EN_L2_3_IT	HIVEP2	-0.03	0.05	-0.54	0.592	1
Tau	EN_L3_5_IT_1	HIVEP2	0.03	0.06	0.48	0.634	0.999
Tau	EN_L3_5_IT_2	HIVEP2	-0.04	0.06	-0.58	0.562	1
Tau	EN_L3_5_IT_3	HIVEP2	-0.11	0.07	-1.62	0.104	0.999
Tau	EN_L5_6_NP	HIVEP2	-0.06	0.06	-1.02	0.308	1
Tau	EN_L6B	HIVEP2	-0.02	0.07	-0.21	0.83	1
Tau	EN_L6_CT	HIVEP2	0.00	0.06	0.00	0.996	1
Tau	EN_L6_IT_1	HIVEP2	-0.07	0.08	-0.89	0.375	1
Tau	EN_L6_IT_2	HIVEP2	-0.03	0.08	-0.42	0.672	0.997
Tau	Endo	HIVEP2	-0.15	0.16	-0.95	0.341	0.929
Tau	IN_ADARB2	HIVEP2	-0.01	0.06	-0.21	0.837	1
Tau	IN_LAMP5_LHX6	HIVEP2	0.07	0.07	0.98	0.326	1
Tau	IN_LAMP5_RELN	HIVEP2	0.00	0.06	0.00	0.999	1
Tau	IN_PVALB	HIVEP2	0.04	0.05	0.72	0.472	1
Tau	IN_PVALB_CHC	HIVEP2	-0.13	0.07	-1.97	0.0494	1
Tau	IN_SST	HIVEP2	0.05	0.05	0.90	0.37	1
Tau	IN_VIP	HIVEP2	-0.03	0.05	-0.64	0.525	1
Tau	Micro	HIVEP2	0.04	0.19	0.19	0.853	0.999
Tau	OPC	HIVEP2	0.08	0.06	1.39	0.164	0.841
Tau	Oligo	HIVEP2	0.09	0.06	1.38	0.166	1
Tau	PC	HIVEP2	0.01	0.13	0.07	0.941	0.993
Tau	PVM	HIVEP2	0.18	0.33	0.55	0.582	0.995
Tau	SMC	HIVEP2	0.19	0.31	0.62	0.535	0.918
Tau	VLMC	HIVEP2	0.10	0.17	0.57	0.568	0.999
Tau	Adaptive	HIVEP3	0.31	0.46	0.66	0.508	0.999
Tau	Astro	HIVEP3	0.07	0.07	1.02	0.306	0.895
Tau	EN_L2_3_IT	HIVEP3	0.01	0.06	0.17	0.867	1
Tau	EN_L3_5_IT_1	HIVEP3	0.03	0.07	0.44	0.663	0.999
Tau	EN_L3_5_IT_2	HIVEP3	0.01	0.07	0.16	0.872	1
Tau	EN_L3_5_IT_3	HIVEP3	-0.02	0.06	-0.42	0.673	0.999
Tau	EN_L5_6_NP	HIVEP3	0.05	0.06	0.77	0.441	1
Tau	EN_L6B	HIVEP3	-0.03	0.07	-0.46	0.643	1
Tau	EN_L6_CT	HIVEP3	0.03	0.06	0.54	0.587	1
Tau	EN_L6_IT_1	HIVEP3	-0.03	0.09	-0.30	0.762	1
Tau	EN_L6_IT_2	HIVEP3	-0.08	0.11	-0.67	0.506	0.997
Tau	Endo	HIVEP3	0.38	0.20	1.86	0.0631	0.733
Tau	IN_ADARB2	HIVEP3	-0.03	0.05	-0.52	0.601	1
Tau	IN_LAMP5_LHX6	HIVEP3	0.00	0.06	0.07	0.947	1
Tau	IN_LAMP5_RELN	HIVEP3	0.03	0.05	0.58	0.56	0.996
Tau	IN_PVALB	HIVEP3	-0.00	0.05	-0.08	0.936	1
Tau	IN_PVALB_CHC	HIVEP3	0.02	0.06	0.38	0.704	1
Tau	IN_SST	HIVEP3	-0.02	0.06	-0.29	0.768	1
Tau	IN_VIP	HIVEP3	0.02	0.04	0.43	0.665	1
Tau	Micro	HIVEP3	0.04	0.10	0.43	0.666	0.999
Tau	OPC	HIVEP3	0.09	0.08	1.18	0.237	0.864
Tau	Oligo	HIVEP3	0.08	0.10	0.81	0.419	1
Tau	PC	HIVEP3	0.21	0.19	1.10	0.269	0.874
Tau	PVM	HIVEP3	0.14	0.28	0.48	0.628	0.995
Tau	VLMC	HIVEP3	-0.21	0.22	-0.96	0.338	0.999
Tau	Astro	HJV	0.04	0.19	0.20	0.845	0.984
Tau	EN_L2_3_IT	HJV	0.07	0.16	0.40	0.687	1
Tau	Oligo	HJV	-0.02	0.16	-0.11	0.91	1
Tau	Astro	HK1	0.08	0.07	1.27	0.203	0.881
Tau	EN_L2_3_IT	HK1	0.01	0.04	0.21	0.835	1
Tau	EN_L3_5_IT_1	HK1	0.14	0.06	2.42	0.0156	0.999
Tau	EN_L3_5_IT_2	HK1	0.05	0.05	0.98	0.329	1
Tau	EN_L3_5_IT_3	HK1	0.04	0.05	0.79	0.432	0.999
Tau	EN_L5_6_NP	HK1	0.04	0.07	0.52	0.606	1
Tau	EN_L6B	HK1	-0.01	0.08	-0.09	0.926	1
Tau	EN_L6_CT	HK1	-0.03	0.08	-0.42	0.674	1
Tau	EN_L6_IT_1	HK1	-0.07	0.07	-1.00	0.319	1
Tau	EN_L6_IT_2	HK1	0.02	0.08	0.21	0.835	0.997
Tau	Endo	HK1	0.16	0.15	1.04	0.298	0.914
Tau	IN_ADARB2	HK1	0.03	0.07	0.43	0.668	1
Tau	IN_LAMP5_LHX6	HK1	0.10	0.08	1.22	0.224	1
Tau	IN_LAMP5_RELN	HK1	-0.00	0.06	-0.04	0.971	1
Tau	IN_PVALB	HK1	-0.01	0.05	-0.23	0.814	1
Tau	IN_PVALB_CHC	HK1	0.12	0.08	1.61	0.108	1
Tau	IN_SST	HK1	-0.00	0.06	-0.08	0.934	1
Tau	IN_VIP	HK1	0.02	0.04	0.43	0.671	1
Tau	Micro	HK1	0.05	0.09	0.53	0.595	0.999
Tau	OPC	HK1	0.09	0.10	0.89	0.375	0.911
Tau	Oligo	HK1	0.08	0.08	1.01	0.312	1
Tau	PC	HK1	0.15	0.13	1.11	0.268	0.872
Tau	PVM	HK1	0.11	0.23	0.46	0.647	0.995
Tau	SMC	HK1	0.08	0.72	0.11	0.912	0.991
Tau	VLMC	HK1	0.07	0.20	0.32	0.748	0.999
Tau	Astro	HK2	0.12	0.24	0.49	0.624	0.95
Tau	EN_L2_3_IT	HK2	0.20	0.44	0.45	0.65	1
Tau	Micro	HK2	0.04	0.15	0.24	0.811	0.999
Tau	OPC	HK2	0.26	0.25	1.07	0.286	0.884
Tau	Oligo	HK2	-0.03	0.17	-0.20	0.843	1
Tau	EN_L2_3_IT	HK3	-0.05	0.15	-0.31	0.754	1
Tau	EN_L3_5_IT_2	HK3	-0.13	0.17	-0.78	0.433	1
Tau	EN_L3_5_IT_3	HK3	-0.19	0.17	-1.08	0.282	0.999
Tau	EN_L6_IT_1	HK3	0.86	0.53	1.61	0.107	1
Tau	IN_VIP	HK3	0.05	0.19	0.28	0.776	1
Tau	Astro	HKDC1	-0.34	0.19	-1.84	0.0664	0.844
Tau	EN_L2_3_IT	HKDC1	0.07	0.15	0.44	0.662	1
Tau	Oligo	HKDC1	0.02	0.17	0.12	0.906	1
Tau	Adaptive	HLA-A	-0.05	0.22	-0.22	0.823	0.999
Tau	Astro	HLA-A	0.14	0.10	1.33	0.183	0.879
Tau	EN_L2_3_IT	HLA-A	-0.19	0.15	-1.20	0.228	1
Tau	EN_L3_5_IT_2	HLA-A	-0.27	0.16	-1.67	0.0953	1
Tau	EN_L3_5_IT_3	HLA-A	-0.20	0.15	-1.30	0.194	0.999
Tau	EN_L5_6_NP	HLA-A	-1.87	0.62	-3.00	0.00273	1
Tau	EN_L6B	HLA-A	-0.14	0.21	-0.67	0.5	1
Tau	EN_L6_IT_1	HLA-A	-1.40	0.38	-3.70	0.000216	0.418
Tau	Endo	HLA-A	0.06	0.13	0.44	0.658	0.969
Tau	IN_ADARB2	HLA-A	-0.02	0.15	-0.11	0.91	1
Tau	IN_LAMP5_LHX6	HLA-A	-0.12	0.19	-0.60	0.548	1
Tau	IN_LAMP5_RELN	HLA-A	-0.18	0.14	-1.27	0.202	0.996
Tau	IN_PVALB	HLA-A	-0.06	0.15	-0.40	0.691	1
Tau	IN_PVALB_CHC	HLA-A	-0.37	0.16	-2.32	0.0203	1
Tau	IN_SST	HLA-A	-0.10	0.14	-0.73	0.463	1
Tau	IN_VIP	HLA-A	-0.16	0.13	-1.29	0.197	1
Tau	Micro	HLA-A	-0.22	0.13	-1.65	0.0981	0.999
Tau	OPC	HLA-A	-0.06	0.12	-0.53	0.594	0.949
Tau	Oligo	HLA-A	0.08	0.11	0.72	0.472	1
Tau	PC	HLA-A	0.04	0.32	0.13	0.9	0.988
Tau	Adaptive	HLA-B	-0.04	0.22	-0.17	0.864	0.999
Tau	Astro	HLA-B	-0.08	0.16	-0.52	0.603	0.946
Tau	EN_L2_3_IT	HLA-B	-0.11	0.17	-0.62	0.537	1
Tau	EN_L3_5_IT_2	HLA-B	-0.42	0.25	-1.69	0.0901	1
Tau	EN_L3_5_IT_3	HLA-B	0.18	0.20	0.88	0.379	0.999
Tau	EN_L6B	HLA-B	-1.47	0.60	-2.45	0.0143	1
Tau	Endo	HLA-B	-0.06	0.15	-0.41	0.68	0.972
Tau	IN_ADARB2	HLA-B	-0.05	0.23	-0.20	0.844	1
Tau	IN_LAMP5_RELN	HLA-B	-0.18	0.27	-0.67	0.505	0.996
Tau	IN_VIP	HLA-B	-0.27	0.19	-1.42	0.156	1
Tau	Micro	HLA-B	-0.35	0.14	-2.47	0.0133	0.999
Tau	OPC	HLA-B	-0.10	0.19	-0.55	0.584	0.947
Tau	Oligo	HLA-B	0.16	0.13	1.16	0.245	1
Tau	PC	HLA-B	-0.10	0.52	-0.19	0.851	0.982
Tau	Adaptive	HLA-C	-0.42	0.32	-1.32	0.186	0.999
Tau	Astro	HLA-C	0.05	0.15	0.33	0.738	0.967
Tau	EN_L2_3_IT	HLA-C	-0.10	0.17	-0.56	0.574	1
Tau	EN_L3_5_IT_2	HLA-C	-0.19	0.16	-1.23	0.22	1
Tau	EN_L3_5_IT_3	HLA-C	-0.05	0.15	-0.32	0.747	0.999
Tau	EN_L6B	HLA-C	-0.69	0.73	-0.95	0.344	1
Tau	Endo	HLA-C	-0.18	0.16	-1.12	0.263	0.899
Tau	IN_ADARB2	HLA-C	0.21	0.19	1.11	0.268	1
Tau	IN_LAMP5_RELN	HLA-C	0.31	0.23	1.35	0.178	0.996
Tau	IN_VIP	HLA-C	-0.12	0.21	-0.58	0.559	1
Tau	Micro	HLA-C	-0.27	0.13	-2.03	0.0428	0.999
Tau	OPC	HLA-C	-0.03	0.16	-0.19	0.848	0.986
Tau	Oligo	HLA-C	0.28	0.18	1.56	0.12	1
Tau	PC	HLA-C	0.43	0.42	1.02	0.309	0.885
Tau	Astro	HLA-DMA	-0.04	0.12	-0.33	0.744	0.968
Tau	EN_L2_3_IT	HLA-DMA	-0.17	0.17	-1.03	0.304	1
Tau	EN_L3_5_IT_3	HLA-DMA	-0.23	0.19	-1.17	0.242	0.999
Tau	IN_PVALB	HLA-DMA	-0.23	0.18	-1.28	0.201	1
Tau	OPC	HLA-DMA	-0.54	0.17	-3.23	0.00123	0.82
Tau	Oligo	HLA-DMA	-0.07	0.13	-0.53	0.594	1
Tau	Micro	HLA-DMB	-0.14	0.12	-1.21	0.224	0.999
Tau	PVM	HLA-DMB	-0.28	0.29	-0.97	0.33	0.995
Tau	Micro	HLA-DOA	-0.16	0.16	-1.05	0.296	0.999
Tau	Micro	HLA-DPA1	-0.15	0.14	-1.07	0.285	0.999
Tau	Oligo	HLA-DPA1	-0.34	0.18	-1.90	0.0581	1
Tau	Astro	HLA-DPB1	-0.08	0.19	-0.39	0.694	0.962
Tau	EN_L2_3_IT	HLA-DPB1	0.04	0.22	0.19	0.852	1
Tau	EN_L3_5_IT_2	HLA-DPB1	-0.31	0.55	-0.56	0.573	1
Tau	EN_L3_5_IT_3	HLA-DPB1	-0.01	0.14	-0.08	0.94	0.999
Tau	IN_VIP	HLA-DPB1	-0.32	0.17	-1.91	0.0567	1
Tau	Micro	HLA-DPB1	0.00	0.13	0.03	0.977	0.999
Tau	Oligo	HLA-DPB1	-0.04	0.17	-0.23	0.815	1
Tau	PVM	HLA-DPB1	-0.18	0.36	-0.50	0.615	0.995
Tau	Micro	HLA-DQA1	-0.31	0.22	-1.42	0.155	0.999
Tau	EN_L2_3_IT	HLA-DQB1	-0.24	0.40	-0.59	0.553	1
Tau	EN_L3_5_IT_2	HLA-DQB1	0.23	0.86	0.27	0.785	1
Tau	EN_L3_5_IT_3	HLA-DQB1	2.46	0.87	2.81	0.00492	0.999
Tau	Micro	HLA-DQB1	-0.51	0.27	-1.93	0.0536	0.999
Tau	Astro	HLA-DRA	-0.02	0.23	-0.09	0.927	0.991
Tau	EN_L2_3_IT	HLA-DRA	-0.20	0.16	-1.25	0.211	1
Tau	Micro	HLA-DRA	-0.05	0.13	-0.43	0.668	0.999
Tau	Oligo	HLA-DRA	-0.12	0.16	-0.72	0.472	1
Tau	PVM	HLA-DRA	-0.38	0.30	-1.24	0.213	0.995
Tau	Astro	HLA-DRB1	-0.28	0.28	-0.98	0.327	0.899
Tau	EN_L2_3_IT	HLA-DRB1	-0.45	0.25	-1.83	0.0673	1
Tau	Endo	HLA-DRB1	-0.95	1.23	-0.77	0.439	0.936
Tau	Micro	HLA-DRB1	-0.08	0.14	-0.58	0.563	0.999
Tau	Oligo	HLA-DRB1	-0.21	0.20	-1.07	0.284	1
Tau	PVM	HLA-DRB1	-0.36	0.35	-1.03	0.303	0.995
Tau	Micro	HLA-DRB5	-0.23	0.26	-0.89	0.372	0.999
Tau	Adaptive	HLA-E	-0.21	0.25	-0.87	0.382	0.999
Tau	Astro	HLA-E	0.25	0.17	1.52	0.129	0.862
Tau	EN_L2_3_IT	HLA-E	-0.06	0.16	-0.40	0.687	1
Tau	Endo	HLA-E	-0.04	0.10	-0.40	0.688	0.972
Tau	Micro	HLA-E	-0.18	0.09	-2.10	0.0353	0.999
Tau	Oligo	HLA-E	0.14	0.14	1.04	0.296	1
Tau	PC	HLA-E	0.03	0.41	0.08	0.94	0.993
Tau	PVM	HLA-E	-0.26	0.23	-1.10	0.273	0.995
Tau	Adaptive	HLA-F	-0.19	0.27	-0.68	0.494	0.999
Tau	Astro	HLA-F	0.01	0.15	0.04	0.967	0.997
Tau	EN_L2_3_IT	HLA-F	-0.26	0.16	-1.63	0.102	1
Tau	EN_L3_5_IT_3	HLA-F	-0.28	0.19	-1.49	0.135	0.999
Tau	EN_L6B	HLA-F	0.02	0.18	0.09	0.932	1
Tau	EN_L6_IT_2	HLA-F	-0.40	0.39	-1.01	0.314	0.997
Tau	Endo	HLA-F	-0.25	0.45	-0.56	0.576	0.954
Tau	IN_ADARB2	HLA-F	-0.21	0.13	-1.59	0.113	1
Tau	IN_LAMP5_LHX6	HLA-F	0.16	0.18	0.86	0.393	1
Tau	IN_LAMP5_RELN	HLA-F	0.04	0.13	0.33	0.742	0.999
Tau	IN_SST	HLA-F	0.09	0.16	0.58	0.562	1
Tau	IN_VIP	HLA-F	-0.04	0.12	-0.31	0.754	1
Tau	Micro	HLA-F	-0.19	0.15	-1.31	0.19	0.999
Tau	OPC	HLA-F	-0.16	0.18	-0.91	0.362	0.905
Tau	Oligo	HLA-F	0.11	0.18	0.63	0.529	1
Tau	Astro	HLCS	-0.00	0.05	-0.02	0.988	0.999
Tau	EN_L2_3_IT	HLCS	0.03	0.05	0.73	0.468	1
Tau	EN_L3_5_IT_1	HLCS	0.03	0.06	0.56	0.578	0.999
Tau	EN_L3_5_IT_2	HLCS	-0.04	0.06	-0.64	0.522	1
Tau	EN_L3_5_IT_3	HLCS	-0.02	0.06	-0.41	0.684	0.999
Tau	EN_L5_6_NP	HLCS	0.11	0.07	1.59	0.113	1
Tau	EN_L6B	HLCS	0.01	0.08	0.13	0.898	1
Tau	EN_L6_CT	HLCS	-0.06	0.07	-0.85	0.397	1
Tau	EN_L6_IT_1	HLCS	-0.09	0.08	-1.16	0.245	1
Tau	EN_L6_IT_2	HLCS	0.06	0.09	0.64	0.521	0.997
Tau	Endo	HLCS	0.05	0.17	0.28	0.777	0.982
Tau	IN_ADARB2	HLCS	-0.01	0.07	-0.19	0.85	1
Tau	IN_LAMP5_LHX6	HLCS	0.05	0.07	0.61	0.541	1
Tau	IN_LAMP5_RELN	HLCS	0.01	0.06	0.13	0.9	1
Tau	IN_PVALB	HLCS	0.01	0.05	0.21	0.836	1
Tau	IN_PVALB_CHC	HLCS	-0.04	0.07	-0.63	0.531	1
Tau	IN_SST	HLCS	-0.03	0.06	-0.52	0.604	1
Tau	IN_VIP	HLCS	-0.00	0.04	-0.08	0.933	1
Tau	Micro	HLCS	0.16	0.09	1.86	0.0636	0.999
Tau	OPC	HLCS	-0.02	0.05	-0.40	0.688	0.966
Tau	Oligo	HLCS	0.02	0.05	0.38	0.701	1
Tau	PC	HLCS	-0.21	0.19	-1.15	0.252	0.865
Tau	PVM	HLCS	0.20	0.28	0.71	0.478	0.995
Tau	SMC	HLCS	1.60	0.74	2.18	0.0292	0.525
Tau	VLMC	HLCS	0.10	0.24	0.43	0.669	0.999
Tau	Astro	HLF	-0.11	0.10	-1.02	0.308	0.895
Tau	EN_L2_3_IT	HLF	0.06	0.06	0.94	0.349	1
Tau	EN_L3_5_IT_1	HLF	0.07	0.08	0.89	0.371	0.999
Tau	EN_L3_5_IT_2	HLF	-0.01	0.07	-0.21	0.83	1
Tau	EN_L3_5_IT_3	HLF	-0.02	0.09	-0.19	0.848	0.999
Tau	EN_L5_6_NP	HLF	0.05	0.07	0.64	0.525	1
Tau	EN_L6B	HLF	0.01	0.14	0.05	0.958	1
Tau	EN_L6_CT	HLF	0.04	0.07	0.52	0.6	1
Tau	EN_L6_IT_1	HLF	0.08	0.09	0.85	0.395	1
Tau	EN_L6_IT_2	HLF	0.05	0.09	0.56	0.573	0.997
Tau	Endo	HLF	-0.19	0.23	-0.83	0.406	0.935
Tau	IN_ADARB2	HLF	0.05	0.08	0.57	0.57	1
Tau	IN_LAMP5_LHX6	HLF	0.17	0.11	1.53	0.126	1
Tau	IN_LAMP5_RELN	HLF	0.15	0.07	2.11	0.0352	0.996
Tau	IN_PVALB	HLF	0.04	0.10	0.43	0.666	1
Tau	IN_PVALB_CHC	HLF	0.01	0.15	0.08	0.936	1
Tau	IN_SST	HLF	0.04	0.09	0.40	0.688	1
Tau	IN_VIP	HLF	0.01	0.07	0.18	0.859	1
Tau	Micro	HLF	0.07	0.20	0.35	0.728	0.999
Tau	OPC	HLF	0.01	0.09	0.11	0.914	0.995
Tau	Oligo	HLF	-0.02	0.12	-0.14	0.891	1
Tau	PC	HLF	-0.03	0.22	-0.12	0.902	0.988
Tau	VLMC	HLF	0.44	0.22	1.99	0.047	0.999
Tau	Astro	HLTF	-0.06	0.06	-1.06	0.289	0.893
Tau	EN_L2_3_IT	HLTF	-0.00	0.04	-0.03	0.974	1
Tau	EN_L3_5_IT_1	HLTF	-0.04	0.06	-0.61	0.545	0.999
Tau	EN_L3_5_IT_2	HLTF	-0.03	0.04	-0.71	0.478	1
Tau	EN_L3_5_IT_3	HLTF	-0.03	0.05	-0.66	0.508	0.999
Tau	EN_L5_6_NP	HLTF	-0.07	0.07	-1.13	0.257	1
Tau	EN_L6B	HLTF	-0.06	0.07	-0.86	0.388	1
Tau	EN_L6_CT	HLTF	0.07	0.06	1.17	0.24	1
Tau	EN_L6_IT_1	HLTF	-0.05	0.08	-0.57	0.566	1
Tau	EN_L6_IT_2	HLTF	0.02	0.08	0.23	0.816	0.997
Tau	Endo	HLTF	-0.63	0.62	-1.02	0.309	0.918
Tau	IN_ADARB2	HLTF	0.02	0.07	0.23	0.816	1
Tau	IN_LAMP5_LHX6	HLTF	0.06	0.07	0.78	0.436	1
Tau	IN_LAMP5_RELN	HLTF	0.05	0.06	0.76	0.45	0.996
Tau	IN_PVALB	HLTF	-0.06	0.05	-1.04	0.298	1
Tau	IN_PVALB_CHC	HLTF	0.11	0.07	1.46	0.145	1
Tau	IN_SST	HLTF	-0.01	0.05	-0.10	0.917	1
Tau	IN_VIP	HLTF	0.00	0.04	0.03	0.977	1
Tau	Micro	HLTF	0.00	0.08	0.03	0.98	0.999
Tau	OPC	HLTF	-0.05	0.05	-1.03	0.305	0.891
Tau	Oligo	HLTF	-0.05	0.04	-1.30	0.193	1
Tau	PC	HLTF	0.49	0.37	1.34	0.18	0.846
Tau	VLMC	HLTF	0.32	0.23	1.37	0.17	0.999
Tau	Astro	HM13	0.07	0.06	1.16	0.244	0.886
Tau	EN_L2_3_IT	HM13	0.00	0.05	0.08	0.939	1
Tau	EN_L3_5_IT_1	HM13	0.06	0.06	1.02	0.308	0.999
Tau	EN_L3_5_IT_2	HM13	0.00	0.05	0.08	0.939	1
Tau	EN_L3_5_IT_3	HM13	-0.06	0.06	-0.95	0.344	0.999
Tau	EN_L5_6_NP	HM13	-0.12	0.07	-1.61	0.107	1
Tau	EN_L6B	HM13	-0.05	0.08	-0.58	0.56	1
Tau	EN_L6_CT	HM13	0.01	0.07	0.10	0.92	1
Tau	EN_L6_IT_1	HM13	-0.01	0.07	-0.19	0.851	1
Tau	EN_L6_IT_2	HM13	-0.02	0.09	-0.20	0.842	0.997
Tau	Endo	HM13	-0.22	0.49	-0.45	0.654	0.969
Tau	IN_ADARB2	HM13	0.03	0.07	0.46	0.643	1
Tau	IN_LAMP5_LHX6	HM13	0.03	0.09	0.31	0.755	1
Tau	IN_LAMP5_RELN	HM13	0.03	0.07	0.37	0.708	0.999
Tau	IN_PVALB	HM13	-0.03	0.06	-0.49	0.627	1
Tau	IN_PVALB_CHC	HM13	0.14	0.09	1.51	0.132	1
Tau	IN_SST	HM13	0.02	0.06	0.39	0.695	1
Tau	IN_VIP	HM13	-0.01	0.05	-0.19	0.848	1
Tau	Micro	HM13	0.04	0.08	0.47	0.638	0.999
Tau	OPC	HM13	0.05	0.06	0.91	0.363	0.906
Tau	Oligo	HM13	0.02	0.04	0.55	0.58	1
Tau	PC	HM13	0.47	0.35	1.34	0.179	0.846
Tau	PVM	HM13	0.33	0.22	1.52	0.128	0.995
Tau	VLMC	HM13	0.03	0.17	0.20	0.838	0.999
Tau	Adaptive	HMBOX1	-0.38	0.29	-1.31	0.189	0.999
Tau	Astro	HMBOX1	0.15	0.08	1.81	0.0696	0.845
Tau	EN_L2_3_IT	HMBOX1	0.01	0.03	0.40	0.687	1
Tau	EN_L3_5_IT_1	HMBOX1	0.00	0.06	0.04	0.967	0.999
Tau	EN_L3_5_IT_2	HMBOX1	-0.03	0.04	-0.72	0.472	1
Tau	EN_L3_5_IT_3	HMBOX1	0.02	0.04	0.54	0.592	0.999
Tau	EN_L5_6_NP	HMBOX1	0.04	0.06	0.64	0.519	1
Tau	EN_L6B	HMBOX1	0.05	0.07	0.74	0.457	1
Tau	EN_L6_CT	HMBOX1	0.01	0.05	0.20	0.842	1
Tau	EN_L6_IT_1	HMBOX1	0.02	0.06	0.35	0.727	1
Tau	EN_L6_IT_2	HMBOX1	0.12	0.07	1.66	0.0972	0.997
Tau	Endo	HMBOX1	-0.02	0.11	-0.20	0.843	0.985
Tau	IN_ADARB2	HMBOX1	0.00	0.06	0.05	0.957	1
Tau	IN_LAMP5_LHX6	HMBOX1	0.09	0.07	1.35	0.175	1
Tau	IN_LAMP5_RELN	HMBOX1	0.01	0.06	0.19	0.848	1
Tau	IN_PVALB	HMBOX1	0.01	0.04	0.17	0.865	1
Tau	IN_PVALB_CHC	HMBOX1	0.06	0.07	0.82	0.41	1
Tau	IN_SST	HMBOX1	0.04	0.05	0.74	0.458	1
Tau	IN_VIP	HMBOX1	0.00	0.04	0.01	0.989	1
Tau	Micro	HMBOX1	0.05	0.06	0.89	0.376	0.999
Tau	OPC	HMBOX1	0.09	0.06	1.52	0.129	0.841
Tau	Oligo	HMBOX1	0.05	0.04	1.08	0.279	1
Tau	PC	HMBOX1	0.01	0.10	0.13	0.9	0.988
Tau	PVM	HMBOX1	0.01	0.17	0.06	0.953	0.995
Tau	SMC	HMBOX1	-0.14	0.30	-0.46	0.645	0.964
Tau	VLMC	HMBOX1	0.32	0.15	2.19	0.0288	0.999
Tau	Astro	HMBS	0.03	0.11	0.27	0.785	0.974
Tau	EN_L2_3_IT	HMBS	-0.15	0.10	-1.47	0.141	1
Tau	EN_L3_5_IT_2	HMBS	-0.20	0.15	-1.35	0.178	1
Tau	EN_L3_5_IT_3	HMBS	-0.07	0.15	-0.43	0.666	0.999
Tau	IN_PVALB	HMBS	-0.19	0.12	-1.55	0.12	1
Tau	IN_VIP	HMBS	-0.24	0.13	-1.89	0.0591	1
Tau	OPC	HMBS	0.19	0.13	1.51	0.13	0.841
Tau	Oligo	HMBS	-0.13	0.07	-1.76	0.0786	1
Tau	Astro	HMCES	0.05	0.06	0.86	0.388	0.917
Tau	EN_L2_3_IT	HMCES	0.01	0.06	0.19	0.851	1
Tau	EN_L3_5_IT_1	HMCES	-0.09	0.09	-1.00	0.32	0.999
Tau	EN_L3_5_IT_2	HMCES	0.02	0.07	0.32	0.752	1
Tau	EN_L3_5_IT_3	HMCES	0.12	0.07	1.59	0.111	0.999
Tau	EN_L5_6_NP	HMCES	-0.18	0.13	-1.40	0.161	1
Tau	EN_L6B	HMCES	-0.06	0.18	-0.32	0.75	1
Tau	EN_L6_CT	HMCES	0.12	0.14	0.85	0.397	1
Tau	EN_L6_IT_1	HMCES	-0.11	0.11	-1.02	0.306	1
Tau	EN_L6_IT_2	HMCES	0.06	0.14	0.42	0.675	0.997
Tau	IN_ADARB2	HMCES	0.02	0.12	0.14	0.891	1
Tau	IN_LAMP5_LHX6	HMCES	-0.10	0.14	-0.69	0.49	1
Tau	IN_LAMP5_RELN	HMCES	0.15	0.11	1.32	0.185	0.996
Tau	IN_PVALB	HMCES	0.06	0.08	0.76	0.445	1
Tau	IN_PVALB_CHC	HMCES	-0.01	0.15	-0.09	0.932	1
Tau	IN_SST	HMCES	0.07	0.08	0.80	0.426	1
Tau	IN_VIP	HMCES	0.02	0.07	0.34	0.734	1
Tau	Micro	HMCES	-0.14	0.16	-0.87	0.382	0.999
Tau	OPC	HMCES	0.03	0.08	0.45	0.655	0.959
Tau	Oligo	HMCES	0.04	0.06	0.67	0.5	1
Tau	Astro	HMCN1	-0.09	0.13	-0.66	0.511	0.928
Tau	EN_L2_3_IT	HMCN1	0.02	0.12	0.20	0.841	1
Tau	EN_L3_5_IT_2	HMCN1	-0.12	0.47	-0.25	0.805	1
Tau	EN_L3_5_IT_3	HMCN1	-0.01	0.49	-0.01	0.989	0.999
Tau	Endo	HMCN1	-0.13	0.21	-0.63	0.528	0.951
Tau	IN_PVALB	HMCN1	0.14	0.20	0.72	0.469	1
Tau	Oligo	HMCN1	0.04	0.12	0.32	0.747	1
Tau	Astro	HMCN2	-0.40	0.15	-2.70	0.00692	0.833
Tau	EN_L2_3_IT	HMCN2	-0.28	0.12	-2.35	0.0188	1
Tau	IN_PVALB	HMCN2	-0.14	0.10	-1.45	0.146	1
Tau	IN_SST	HMCN2	-0.10	0.18	-0.55	0.58	1
Tau	IN_VIP	HMCN2	-0.04	0.12	-0.33	0.74	1
Tau	Oligo	HMCN2	-0.07	0.14	-0.52	0.604	1
Tau	Astro	HMG20A	0.08	0.04	1.98	0.0479	0.844
Tau	EN_L2_3_IT	HMG20A	0.05	0.03	1.63	0.103	1
Tau	EN_L3_5_IT_1	HMG20A	0.08	0.06	1.36	0.175	0.999
Tau	EN_L3_5_IT_2	HMG20A	0.04	0.04	0.96	0.338	1
Tau	EN_L3_5_IT_3	HMG20A	-0.01	0.05	-0.20	0.842	0.999
Tau	EN_L5_6_NP	HMG20A	0.10	0.07	1.39	0.166	1
Tau	EN_L6B	HMG20A	0.10	0.08	1.24	0.215	1
Tau	EN_L6_CT	HMG20A	0.04	0.06	0.69	0.492	1
Tau	EN_L6_IT_1	HMG20A	0.04	0.07	0.60	0.55	1
Tau	EN_L6_IT_2	HMG20A	0.03	0.08	0.30	0.76	0.997
Tau	Endo	HMG20A	-0.47	0.54	-0.88	0.377	0.932
Tau	IN_ADARB2	HMG20A	0.08	0.07	1.20	0.229	1
Tau	IN_LAMP5_LHX6	HMG20A	0.07	0.07	1.01	0.312	1
Tau	IN_LAMP5_RELN	HMG20A	0.07	0.07	0.98	0.327	0.996
Tau	IN_PVALB	HMG20A	0.05	0.05	0.99	0.322	1
Tau	IN_PVALB_CHC	HMG20A	0.02	0.09	0.26	0.796	1
Tau	IN_SST	HMG20A	0.08	0.05	1.67	0.0945	1
Tau	IN_VIP	HMG20A	0.09	0.04	2.10	0.0361	1
Tau	Micro	HMG20A	0.02	0.08	0.20	0.84	0.999
Tau	OPC	HMG20A	0.04	0.05	0.98	0.325	0.894
Tau	Oligo	HMG20A	0.02	0.04	0.42	0.672	1
Tau	PC	HMG20A	0.34	0.16	2.10	0.0355	0.636
Tau	PVM	HMG20A	0.27	0.57	0.46	0.642	0.995
Tau	VLMC	HMG20A	-0.18	0.20	-0.88	0.378	0.999
Tau	Astro	HMG20B	0.02	0.08	0.23	0.816	0.981
Tau	EN_L2_3_IT	HMG20B	-0.32	0.16	-2.06	0.039	1
Tau	Micro	HMG20B	-0.02	0.15	-0.16	0.871	0.999
Tau	Oligo	HMG20B	0.05	0.08	0.59	0.553	1
Tau	Astro	HMGA1	0.16	0.16	1.00	0.318	0.896
Tau	EN_L2_3_IT	HMGA1	-0.06	0.07	-0.77	0.441	1
Tau	EN_L3_5_IT_1	HMGA1	0.03	0.13	0.26	0.796	0.999
Tau	EN_L3_5_IT_2	HMGA1	0.07	0.10	0.73	0.468	1
Tau	EN_L3_5_IT_3	HMGA1	-0.02	0.09	-0.17	0.861	0.999
Tau	EN_L6B	HMGA1	-0.31	0.42	-0.75	0.456	1
Tau	EN_L6_IT_1	HMGA1	0.23	0.36	0.63	0.528	1
Tau	IN_LAMP5_RELN	HMGA1	-0.24	0.16	-1.48	0.139	0.996
Tau	IN_PVALB	HMGA1	0.00	0.12	0.01	0.996	1
Tau	IN_SST	HMGA1	-0.11	0.14	-0.76	0.444	1
Tau	IN_VIP	HMGA1	0.11	0.10	1.10	0.271	1
Tau	Micro	HMGA1	0.07	0.16	0.43	0.664	0.999
Tau	OPC	HMGA1	0.16	0.14	1.14	0.254	0.87
Tau	Oligo	HMGA1	0.05	0.08	0.65	0.517	1
Tau	Astro	HMGA2	-0.04	0.20	-0.22	0.826	0.981
Tau	EN_L2_3_IT	HMGA2	-0.19	0.13	-1.47	0.142	1
Tau	EN_L3_5_IT_2	HMGA2	-0.28	0.43	-0.65	0.516	1
Tau	EN_L5_6_NP	HMGA2	-0.07	0.28	-0.26	0.797	1
Tau	Oligo	HMGA2	-0.08	0.15	-0.55	0.58	1
Tau	Adaptive	HMGB1	0.10	0.25	0.39	0.697	0.999
Tau	Astro	HMGB1	0.02	0.06	0.29	0.769	0.971
Tau	EN_L2_3_IT	HMGB1	0.05	0.05	0.96	0.339	1
Tau	EN_L3_5_IT_1	HMGB1	0.06	0.06	0.94	0.348	0.999
Tau	EN_L3_5_IT_2	HMGB1	0.07	0.06	1.23	0.217	1
Tau	EN_L3_5_IT_3	HMGB1	0.01	0.06	0.09	0.927	0.999
Tau	EN_L5_6_NP	HMGB1	0.16	0.08	2.09	0.0366	1
Tau	EN_L6B	HMGB1	0.03	0.09	0.31	0.756	1
Tau	EN_L6_CT	HMGB1	-0.05	0.07	-0.75	0.455	1
Tau	EN_L6_IT_1	HMGB1	-0.02	0.08	-0.23	0.817	1
Tau	EN_L6_IT_2	HMGB1	0.05	0.08	0.61	0.54	0.997
Tau	Endo	HMGB1	0.32	0.13	2.46	0.0139	0.592
Tau	IN_ADARB2	HMGB1	0.07	0.08	0.91	0.365	1
Tau	IN_LAMP5_LHX6	HMGB1	-0.00	0.09	-0.05	0.961	1
Tau	IN_LAMP5_RELN	HMGB1	0.18	0.08	2.26	0.024	0.996
Tau	IN_PVALB	HMGB1	0.09	0.06	1.42	0.156	1
Tau	IN_PVALB_CHC	HMGB1	-0.03	0.08	-0.38	0.703	1
Tau	IN_SST	HMGB1	0.04	0.07	0.54	0.591	1
Tau	IN_VIP	HMGB1	0.06	0.07	0.84	0.403	1
Tau	Micro	HMGB1	-0.01	0.08	-0.19	0.852	0.999
Tau	OPC	HMGB1	-0.02	0.06	-0.38	0.705	0.972
Tau	Oligo	HMGB1	0.02	0.05	0.44	0.658	1
Tau	PC	HMGB1	-0.05	0.12	-0.46	0.648	0.944
Tau	PVM	HMGB1	0.05	0.22	0.21	0.836	0.995
Tau	SMC	HMGB1	-0.06	0.36	-0.18	0.855	0.982
Tau	VLMC	HMGB1	-0.07	0.18	-0.36	0.717	0.999
Tau	Astro	HMGB2	0.04	0.12	0.30	0.763	0.969
Tau	EN_L2_3_IT	HMGB2	-0.00	0.08	-0.02	0.982	1
Tau	EN_L3_5_IT_1	HMGB2	-0.64	0.44	-1.48	0.14	0.999
Tau	EN_L3_5_IT_2	HMGB2	0.04	0.08	0.44	0.662	1
Tau	EN_L3_5_IT_3	HMGB2	0.05	0.10	0.55	0.584	0.999
Tau	EN_L6_CT	HMGB2	-0.88	0.54	-1.64	0.102	1
Tau	EN_L6_IT_1	HMGB2	1.07	0.68	1.58	0.115	1
Tau	IN_ADARB2	HMGB2	0.20	0.15	1.40	0.162	1
Tau	IN_LAMP5_RELN	HMGB2	0.08	0.13	0.63	0.529	0.996
Tau	IN_PVALB	HMGB2	0.02	0.10	0.23	0.82	1
Tau	IN_PVALB_CHC	HMGB2	-0.18	0.15	-1.18	0.239	1
Tau	IN_SST	HMGB2	0.06	0.12	0.52	0.604	1
Tau	IN_VIP	HMGB2	0.11	0.09	1.23	0.217	1
Tau	Micro	HMGB2	0.05	0.17	0.29	0.771	0.999
Tau	OPC	HMGB2	-0.07	0.14	-0.49	0.623	0.951
Tau	Oligo	HMGB2	0.04	0.11	0.37	0.712	1
Tau	Astro	HMGB3	-0.08	0.14	-0.56	0.576	0.938
Tau	EN_L2_3_IT	HMGB3	0.10	0.15	0.68	0.494	1
Tau	EN_L3_5_IT_3	HMGB3	0.03	0.16	0.18	0.854	0.999
Tau	IN_PVALB	HMGB3	0.18	0.43	0.43	0.671	1
Tau	IN_VIP	HMGB3	0.02	0.11	0.22	0.829	1
Tau	Oligo	HMGB3	0.10	0.17	0.60	0.546	1
Tau	Astro	HMGCL	0.00	0.06	0.07	0.944	0.992
Tau	EN_L2_3_IT	HMGCL	-0.08	0.08	-1.01	0.312	1
Tau	EN_L3_5_IT_1	HMGCL	0.15	0.13	1.16	0.248	0.999
Tau	EN_L3_5_IT_2	HMGCL	-0.06	0.09	-0.67	0.503	1
Tau	EN_L3_5_IT_3	HMGCL	-0.00	0.11	-0.03	0.974	0.999
Tau	EN_L5_6_NP	HMGCL	-0.12	0.17	-0.70	0.481	1
Tau	EN_L6B	HMGCL	-0.22	0.16	-1.34	0.18	1
Tau	EN_L6_CT	HMGCL	-0.15	0.16	-0.92	0.356	1
Tau	EN_L6_IT_1	HMGCL	-0.09	0.12	-0.76	0.448	1
Tau	EN_L6_IT_2	HMGCL	-0.09	0.17	-0.53	0.598	0.997
Tau	IN_ADARB2	HMGCL	-0.02	0.14	-0.13	0.896	1
Tau	IN_LAMP5_LHX6	HMGCL	-0.01	0.15	-0.07	0.943	1
Tau	IN_LAMP5_RELN	HMGCL	-0.13	0.13	-1.01	0.312	0.996
Tau	IN_PVALB	HMGCL	0.01	0.10	0.08	0.936	1
Tau	IN_SST	HMGCL	-0.24	0.12	-2.02	0.0429	1
Tau	IN_VIP	HMGCL	0.02	0.10	0.24	0.814	1
Tau	Micro	HMGCL	0.09	0.11	0.78	0.435	0.999
Tau	OPC	HMGCL	-0.11	0.08	-1.44	0.149	0.841
Tau	Oligo	HMGCL	-0.02	0.05	-0.42	0.677	1
Tau	Astro	HMGCLL1	0.12	0.11	1.07	0.287	0.893
Tau	EN_L2_3_IT	HMGCLL1	0.07	0.06	1.25	0.212	1
Tau	EN_L3_5_IT_1	HMGCLL1	0.07	0.07	0.98	0.329	0.999
Tau	EN_L3_5_IT_2	HMGCLL1	0.01	0.06	0.21	0.836	1
Tau	EN_L3_5_IT_3	HMGCLL1	0.03	0.06	0.45	0.649	0.999
Tau	EN_L5_6_NP	HMGCLL1	0.02	0.07	0.23	0.815	1
Tau	EN_L6B	HMGCLL1	0.13	0.09	1.39	0.165	1
Tau	EN_L6_CT	HMGCLL1	0.06	0.07	0.86	0.39	1
Tau	EN_L6_IT_1	HMGCLL1	0.04	0.09	0.51	0.611	1
Tau	EN_L6_IT_2	HMGCLL1	-0.02	0.09	-0.20	0.838	0.997
Tau	IN_ADARB2	HMGCLL1	0.07	0.09	0.78	0.436	1
Tau	IN_LAMP5_LHX6	HMGCLL1	0.00	0.09	0.01	0.992	1
Tau	IN_LAMP5_RELN	HMGCLL1	0.00	0.09	0.05	0.962	1
Tau	IN_PVALB	HMGCLL1	0.00	0.07	0.03	0.979	1
Tau	IN_PVALB_CHC	HMGCLL1	0.17	0.09	1.83	0.0666	1
Tau	IN_SST	HMGCLL1	-0.03	0.07	-0.40	0.692	1
Tau	IN_VIP	HMGCLL1	0.06	0.06	0.98	0.327	1
Tau	Micro	HMGCLL1	0.24	0.21	1.17	0.241	0.999
Tau	OPC	HMGCLL1	0.11	0.18	0.59	0.552	0.941
Tau	Oligo	HMGCLL1	-0.08	0.13	-0.62	0.536	1
Tau	VLMC	HMGCLL1	0.12	0.41	0.29	0.769	0.999
Tau	Astro	HMGCR	0.05	0.12	0.40	0.691	0.962
Tau	EN_L2_3_IT	HMGCR	0.02	0.08	0.19	0.847	1
Tau	EN_L3_5_IT_1	HMGCR	0.12	0.09	1.32	0.186	0.999
Tau	EN_L3_5_IT_2	HMGCR	0.10	0.08	1.20	0.231	1
Tau	EN_L3_5_IT_3	HMGCR	0.12	0.08	1.43	0.154	0.999
Tau	EN_L5_6_NP	HMGCR	-0.01	0.09	-0.12	0.905	1
Tau	EN_L6B	HMGCR	0.14	0.12	1.20	0.229	1
Tau	EN_L6_CT	HMGCR	0.07	0.12	0.52	0.601	1
Tau	EN_L6_IT_1	HMGCR	0.06	0.11	0.58	0.565	1
Tau	EN_L6_IT_2	HMGCR	0.11	0.13	0.80	0.422	0.997
Tau	Endo	HMGCR	0.38	0.61	0.61	0.539	0.953
Tau	IN_ADARB2	HMGCR	0.11	0.12	0.89	0.376	1
Tau	IN_LAMP5_LHX6	HMGCR	0.16	0.13	1.19	0.235	1
Tau	IN_LAMP5_RELN	HMGCR	0.26	0.16	1.64	0.102	0.996
Tau	IN_PVALB	HMGCR	0.04	0.09	0.44	0.663	1
Tau	IN_PVALB_CHC	HMGCR	-0.03	0.13	-0.24	0.809	1
Tau	IN_SST	HMGCR	0.05	0.09	0.53	0.598	1
Tau	IN_VIP	HMGCR	0.11	0.08	1.30	0.192	1
Tau	Micro	HMGCR	-0.01	0.13	-0.05	0.958	0.999
Tau	OPC	HMGCR	0.09	0.09	0.90	0.366	0.908
Tau	Oligo	HMGCR	0.10	0.07	1.42	0.155	1
Tau	Astro	HMGCS1	0.16	0.18	0.87	0.382	0.915
Tau	EN_L2_3_IT	HMGCS1	0.01	0.09	0.08	0.94	1
Tau	EN_L3_5_IT_1	HMGCS1	0.09	0.10	0.87	0.382	0.999
Tau	EN_L3_5_IT_2	HMGCS1	0.01	0.08	0.20	0.844	1
Tau	EN_L3_5_IT_3	HMGCS1	0.07	0.09	0.72	0.471	0.999
Tau	EN_L5_6_NP	HMGCS1	0.01	0.11	0.11	0.914	1
Tau	EN_L6B	HMGCS1	0.22	0.13	1.69	0.0916	1
Tau	EN_L6_CT	HMGCS1	0.14	0.12	1.13	0.26	1
Tau	EN_L6_IT_1	HMGCS1	0.08	0.14	0.54	0.592	1
Tau	EN_L6_IT_2	HMGCS1	0.08	0.16	0.51	0.612	0.997
Tau	Endo	HMGCS1	-0.19	0.52	-0.36	0.718	0.977
Tau	IN_ADARB2	HMGCS1	-0.05	0.15	-0.32	0.751	1
Tau	IN_LAMP5_LHX6	HMGCS1	-0.07	0.16	-0.47	0.639	1
Tau	IN_LAMP5_RELN	HMGCS1	0.18	0.18	1.03	0.303	0.996
Tau	IN_PVALB	HMGCS1	0.09	0.10	0.87	0.385	1
Tau	IN_PVALB_CHC	HMGCS1	-0.04	0.14	-0.27	0.787	1
Tau	IN_SST	HMGCS1	-0.08	0.11	-0.68	0.499	1
Tau	IN_VIP	HMGCS1	-0.02	0.11	-0.21	0.832	1
Tau	Micro	HMGCS1	0.24	0.13	1.92	0.0547	0.999
Tau	OPC	HMGCS1	-0.02	0.11	-0.20	0.844	0.985
Tau	Oligo	HMGCS1	0.03	0.09	0.35	0.728	1
Tau	Astro	HMGN1	-0.07	0.08	-0.91	0.364	0.907
Tau	EN_L2_3_IT	HMGN1	0.01	0.07	0.09	0.931	1
Tau	EN_L3_5_IT_1	HMGN1	0.06	0.08	0.78	0.438	0.999
Tau	EN_L3_5_IT_2	HMGN1	0.06	0.07	0.90	0.366	1
Tau	EN_L3_5_IT_3	HMGN1	0.12	0.08	1.41	0.158	0.999
Tau	EN_L5_6_NP	HMGN1	-0.05	0.12	-0.45	0.653	1
Tau	EN_L6B	HMGN1	0.06	0.12	0.50	0.617	1
Tau	EN_L6_CT	HMGN1	0.15	0.10	1.42	0.155	1
Tau	EN_L6_IT_1	HMGN1	0.08	0.10	0.76	0.449	1
Tau	EN_L6_IT_2	HMGN1	0.08	0.13	0.62	0.534	0.997
Tau	Endo	HMGN1	0.14	0.14	1.00	0.318	0.922
Tau	IN_ADARB2	HMGN1	0.03	0.09	0.33	0.742	1
Tau	IN_LAMP5_LHX6	HMGN1	0.19	0.10	1.95	0.0516	1
Tau	IN_LAMP5_RELN	HMGN1	0.05	0.09	0.51	0.611	0.996
Tau	IN_PVALB	HMGN1	0.09	0.07	1.16	0.245	1
Tau	IN_PVALB_CHC	HMGN1	0.04	0.12	0.37	0.712	1
Tau	IN_SST	HMGN1	0.07	0.09	0.77	0.444	1
Tau	IN_VIP	HMGN1	0.11	0.07	1.54	0.124	1
Tau	Micro	HMGN1	-0.17	0.09	-1.96	0.05	0.999
Tau	OPC	HMGN1	-0.07	0.07	-0.98	0.328	0.895
Tau	Oligo	HMGN1	-0.17	0.07	-2.37	0.0177	1
Tau	PC	HMGN1	-0.70	0.51	-1.37	0.172	0.84
Tau	Astro	HMGN2	-0.13	0.08	-1.57	0.117	0.862
Tau	EN_L2_3_IT	HMGN2	0.00	0.06	0.07	0.947	1
Tau	EN_L3_5_IT_1	HMGN2	0.08	0.10	0.76	0.447	0.999
Tau	EN_L3_5_IT_2	HMGN2	0.03	0.07	0.40	0.69	1
Tau	EN_L3_5_IT_3	HMGN2	0.00	0.07	0.01	0.988	0.999
Tau	EN_L5_6_NP	HMGN2	0.01	0.12	0.09	0.93	1
Tau	EN_L6B	HMGN2	-0.08	0.12	-0.66	0.508	1
Tau	EN_L6_CT	HMGN2	-0.03	0.11	-0.27	0.789	1
Tau	EN_L6_IT_1	HMGN2	0.06	0.11	0.49	0.627	1
Tau	EN_L6_IT_2	HMGN2	0.00	0.13	0.01	0.991	0.999
Tau	Endo	HMGN2	0.25	0.50	0.51	0.613	0.958
Tau	IN_ADARB2	HMGN2	0.01	0.10	0.11	0.915	1
Tau	IN_LAMP5_LHX6	HMGN2	0.01	0.13	0.04	0.968	1
Tau	IN_LAMP5_RELN	HMGN2	0.01	0.10	0.08	0.934	1
Tau	IN_PVALB	HMGN2	-0.06	0.08	-0.77	0.441	1
Tau	IN_PVALB_CHC	HMGN2	0.04	0.15	0.31	0.76	1
Tau	IN_SST	HMGN2	0.02	0.09	0.26	0.796	1
Tau	IN_VIP	HMGN2	0.04	0.07	0.58	0.563	1
Tau	Micro	HMGN2	-0.02	0.11	-0.17	0.866	0.999
Tau	OPC	HMGN2	-0.07	0.07	-1.12	0.264	0.875
Tau	Oligo	HMGN2	-0.07	0.06	-1.19	0.233	1
Tau	PC	HMGN2	-0.06	0.52	-0.12	0.902	0.988
Tau	Astro	HMGN3	0.03	0.08	0.42	0.671	0.959
Tau	EN_L2_3_IT	HMGN3	0.01	0.06	0.24	0.809	1
Tau	EN_L3_5_IT_1	HMGN3	0.06	0.08	0.78	0.435	0.999
Tau	EN_L3_5_IT_2	HMGN3	-0.02	0.06	-0.26	0.797	1
Tau	EN_L3_5_IT_3	HMGN3	-0.02	0.07	-0.25	0.802	0.999
Tau	EN_L5_6_NP	HMGN3	-0.07	0.08	-0.97	0.331	1
Tau	EN_L6B	HMGN3	0.02	0.11	0.15	0.881	1
Tau	EN_L6_CT	HMGN3	-0.05	0.09	-0.55	0.579	1
Tau	EN_L6_IT_1	HMGN3	-0.05	0.10	-0.54	0.592	1
Tau	EN_L6_IT_2	HMGN3	0.05	0.09	0.49	0.623	0.997
Tau	Endo	HMGN3	-0.04	0.16	-0.25	0.8	0.985
Tau	IN_ADARB2	HMGN3	0.14	0.08	1.80	0.0722	1
Tau	IN_LAMP5_LHX6	HMGN3	0.02	0.08	0.21	0.831	1
Tau	IN_LAMP5_RELN	HMGN3	-0.02	0.07	-0.28	0.78	1
Tau	IN_PVALB	HMGN3	0.01	0.06	0.12	0.906	1
Tau	IN_PVALB_CHC	HMGN3	0.01	0.09	0.11	0.911	1
Tau	IN_SST	HMGN3	-0.01	0.08	-0.13	0.9	1
Tau	IN_VIP	HMGN3	0.04	0.06	0.63	0.529	1
Tau	Micro	HMGN3	-0.11	0.09	-1.24	0.215	0.999
Tau	OPC	HMGN3	0.01	0.05	0.15	0.878	0.987
Tau	Oligo	HMGN3	0.06	0.05	1.10	0.272	1
Tau	PC	HMGN3	-0.23	0.15	-1.47	0.14	0.798
Tau	PVM	HMGN3	-0.88	0.67	-1.31	0.19	0.995
Tau	VLMC	HMGN3	0.04	0.20	0.19	0.852	0.999
Tau	Astro	HMGN4	-0.06	0.10	-0.65	0.514	0.928
Tau	EN_L2_3_IT	HMGN4	-0.03	0.06	-0.59	0.556	1
Tau	EN_L3_5_IT_1	HMGN4	-0.07	0.10	-0.73	0.465	0.999
Tau	EN_L3_5_IT_2	HMGN4	0.09	0.07	1.32	0.187	1
Tau	EN_L3_5_IT_3	HMGN4	-0.03	0.08	-0.33	0.741	0.999
Tau	EN_L5_6_NP	HMGN4	0.05	0.14	0.38	0.701	1
Tau	EN_L6B	HMGN4	0.12	0.16	0.73	0.462	1
Tau	EN_L6_CT	HMGN4	-0.12	0.13	-0.96	0.337	1
Tau	EN_L6_IT_1	HMGN4	0.05	0.12	0.41	0.681	1
Tau	EN_L6_IT_2	HMGN4	-0.19	0.16	-1.21	0.225	0.997
Tau	IN_ADARB2	HMGN4	0.12	0.15	0.80	0.422	1
Tau	IN_LAMP5_LHX6	HMGN4	0.06	0.16	0.40	0.692	1
Tau	IN_LAMP5_RELN	HMGN4	-0.03	0.12	-0.28	0.781	1
Tau	IN_PVALB	HMGN4	-0.09	0.09	-0.99	0.324	1
Tau	IN_PVALB_CHC	HMGN4	-0.02	0.43	-0.04	0.971	1
Tau	IN_SST	HMGN4	0.19	0.10	1.91	0.0565	1
Tau	IN_VIP	HMGN4	0.13	0.07	1.78	0.0749	1
Tau	Micro	HMGN4	0.03	0.13	0.19	0.846	0.999
Tau	OPC	HMGN4	0.08	0.09	0.87	0.382	0.914
Tau	Oligo	HMGN4	0.00	0.07	0.02	0.981	1
Tau	Astro	HMGN5	-0.02	0.09	-0.19	0.847	0.984
Tau	EN_L2_3_IT	HMGN5	-0.05	0.09	-0.49	0.622	1
Tau	EN_L3_5_IT_1	HMGN5	0.12	0.17	0.72	0.474	0.999
Tau	EN_L3_5_IT_2	HMGN5	-0.11	0.13	-0.90	0.369	1
Tau	EN_L3_5_IT_3	HMGN5	-0.17	0.12	-1.45	0.147	0.999
Tau	EN_L5_6_NP	HMGN5	0.20	0.21	0.95	0.344	1
Tau	EN_L6B	HMGN5	-0.39	0.20	-1.95	0.0513	1
Tau	EN_L6_CT	HMGN5	-0.08	0.19	-0.44	0.663	1
Tau	EN_L6_IT_1	HMGN5	-0.08	0.16	-0.52	0.604	1
Tau	EN_L6_IT_2	HMGN5	0.01	0.22	0.04	0.966	0.997
Tau	IN_ADARB2	HMGN5	0.10	0.16	0.62	0.535	1
Tau	IN_LAMP5_LHX6	HMGN5	-0.13	0.14	-0.97	0.334	1
Tau	IN_LAMP5_RELN	HMGN5	-0.16	0.12	-1.26	0.207	0.996
Tau	IN_PVALB	HMGN5	-0.07	0.11	-0.65	0.515	1
Tau	IN_PVALB_CHC	HMGN5	-0.02	0.17	-0.09	0.925	1
Tau	IN_SST	HMGN5	-0.06	0.14	-0.44	0.661	1
Tau	IN_VIP	HMGN5	-0.11	0.10	-1.13	0.26	1
Tau	Micro	HMGN5	0.19	0.16	1.23	0.22	0.999
Tau	OPC	HMGN5	-0.07	0.09	-0.72	0.471	0.933
Tau	Oligo	HMGN5	-0.03	0.09	-0.39	0.699	1
Tau	Astro	HMGXB3	-0.07	0.08	-0.89	0.375	0.914
Tau	EN_L2_3_IT	HMGXB3	-0.04	0.06	-0.78	0.434	1
Tau	EN_L3_5_IT_1	HMGXB3	-0.07	0.08	-0.83	0.405	0.999
Tau	EN_L3_5_IT_2	HMGXB3	-0.01	0.07	-0.08	0.937	1
Tau	EN_L3_5_IT_3	HMGXB3	0.01	0.07	0.11	0.909	0.999
Tau	EN_L5_6_NP	HMGXB3	0.05	0.10	0.52	0.6	1
Tau	EN_L6B	HMGXB3	-0.01	0.11	-0.13	0.899	1
Tau	EN_L6_CT	HMGXB3	0.01	0.11	0.07	0.943	1
Tau	EN_L6_IT_1	HMGXB3	-0.02	0.10	-0.21	0.837	1
Tau	EN_L6_IT_2	HMGXB3	-0.20	0.12	-1.67	0.0956	0.997
Tau	Endo	HMGXB3	-0.14	0.16	-0.85	0.395	0.933
Tau	IN_ADARB2	HMGXB3	-0.07	0.10	-0.75	0.453	1
Tau	IN_LAMP5_LHX6	HMGXB3	-0.03	0.10	-0.28	0.783	1
Tau	IN_LAMP5_RELN	HMGXB3	0.03	0.09	0.36	0.721	0.999
Tau	IN_PVALB	HMGXB3	-0.02	0.06	-0.26	0.798	1
Tau	IN_PVALB_CHC	HMGXB3	-0.08	0.11	-0.71	0.476	1
Tau	IN_SST	HMGXB3	0.02	0.08	0.22	0.823	1
Tau	IN_VIP	HMGXB3	-0.02	0.06	-0.33	0.742	1
Tau	Micro	HMGXB3	-0.03	0.08	-0.37	0.711	0.999
Tau	OPC	HMGXB3	-0.08	0.07	-1.15	0.252	0.869
Tau	Oligo	HMGXB3	-0.05	0.05	-0.89	0.372	1
Tau	PC	HMGXB3	0.47	0.45	1.04	0.299	0.881
Tau	Astro	HMGXB4	0.04	0.06	0.67	0.503	0.925
Tau	EN_L2_3_IT	HMGXB4	-0.00	0.05	-0.03	0.98	1
Tau	EN_L3_5_IT_1	HMGXB4	-0.00	0.08	-0.05	0.959	0.999
Tau	EN_L3_5_IT_2	HMGXB4	0.01	0.06	0.16	0.874	1
Tau	EN_L3_5_IT_3	HMGXB4	0.00	0.06	0.05	0.959	0.999
Tau	EN_L5_6_NP	HMGXB4	-0.04	0.11	-0.42	0.671	1
Tau	EN_L6B	HMGXB4	-0.03	0.12	-0.27	0.787	1
Tau	EN_L6_CT	HMGXB4	0.00	0.09	0.03	0.975	1
Tau	EN_L6_IT_1	HMGXB4	-0.12	0.10	-1.19	0.236	1
Tau	EN_L6_IT_2	HMGXB4	0.05	0.14	0.39	0.694	0.997
Tau	Endo	HMGXB4	-0.37	0.47	-0.79	0.431	0.936
Tau	IN_ADARB2	HMGXB4	0.12	0.10	1.24	0.217	1
Tau	IN_LAMP5_LHX6	HMGXB4	0.08	0.10	0.77	0.441	1
Tau	IN_LAMP5_RELN	HMGXB4	0.04	0.09	0.49	0.625	0.996
Tau	IN_PVALB	HMGXB4	-0.06	0.07	-0.90	0.367	1
Tau	IN_PVALB_CHC	HMGXB4	0.08	0.11	0.72	0.474	1
Tau	IN_SST	HMGXB4	0.00	0.08	0.06	0.954	1
Tau	IN_VIP	HMGXB4	0.03	0.06	0.58	0.562	1
Tau	Micro	HMGXB4	0.12	0.10	1.15	0.249	0.999
Tau	OPC	HMGXB4	-0.05	0.06	-0.87	0.385	0.914
Tau	Oligo	HMGXB4	0.02	0.04	0.50	0.618	1
Tau	PC	HMGXB4	0.02	0.38	0.04	0.965	0.997
Tau	Astro	HMMR	-0.22	0.17	-1.31	0.19	0.88
Tau	EN_L2_3_IT	HMMR	0.16	0.16	0.98	0.326	1
Tau	Oligo	HMMR	-0.09	0.14	-0.60	0.549	1
Tau	Astro	HMOX1	0.03	0.20	0.16	0.877	0.988
Tau	Micro	HMOX1	0.20	0.20	0.99	0.324	0.999
Tau	Oligo	HMOX1	0.07	0.18	0.42	0.678	1
Tau	Astro	HMOX2	0.02	0.07	0.33	0.741	0.968
Tau	EN_L2_3_IT	HMOX2	-0.03	0.05	-0.69	0.49	1
Tau	EN_L3_5_IT_1	HMOX2	-0.02	0.09	-0.17	0.866	0.999
Tau	EN_L3_5_IT_2	HMOX2	0.04	0.06	0.58	0.559	1
Tau	EN_L3_5_IT_3	HMOX2	-0.03	0.07	-0.41	0.684	0.999
Tau	EN_L5_6_NP	HMOX2	0.01	0.10	0.06	0.952	1
Tau	EN_L6B	HMOX2	0.04	0.12	0.32	0.746	1
Tau	EN_L6_CT	HMOX2	-0.17	0.11	-1.50	0.133	1
Tau	EN_L6_IT_1	HMOX2	-0.02	0.11	-0.18	0.858	1
Tau	EN_L6_IT_2	HMOX2	-0.07	0.13	-0.54	0.591	0.997
Tau	IN_ADARB2	HMOX2	0.17	0.10	1.66	0.0975	1
Tau	IN_LAMP5_LHX6	HMOX2	0.02	0.13	0.19	0.848	1
Tau	IN_LAMP5_RELN	HMOX2	-0.12	0.10	-1.14	0.254	0.996
Tau	IN_PVALB	HMOX2	-0.01	0.06	-0.18	0.859	1
Tau	IN_PVALB_CHC	HMOX2	-0.07	0.12	-0.64	0.524	1
Tau	IN_SST	HMOX2	-0.04	0.09	-0.44	0.661	1
Tau	IN_VIP	HMOX2	0.00	0.06	0.07	0.946	1
Tau	Micro	HMOX2	-0.08	0.11	-0.68	0.495	0.999
Tau	OPC	HMOX2	0.05	0.08	0.62	0.538	0.939
Tau	Oligo	HMOX2	0.05	0.05	0.89	0.371	1
Tau	PC	HMOX2	0.28	0.43	0.65	0.513	0.922
Tau	Astro	HMSD	0.22	0.20	1.09	0.274	0.891
Tau	EN_L2_3_IT	HMSD	0.30	0.47	0.64	0.525	1
Tau	Oligo	HMSD	0.09	0.15	0.57	0.567	1
Tau	OPC	HMX1	-0.25	0.10	-2.48	0.0131	0.82
Tau	Oligo	HMX1	-0.20	0.16	-1.22	0.222	1
Tau	EN_L2_3_IT	HNF1A	-0.56	0.50	-1.12	0.263	1
Tau	EN_L2_3_IT	HNF4A	-0.00	0.13	-0.01	0.995	1
Tau	EN_L3_5_IT_2	HNF4A	0.03	0.14	0.20	0.842	1
Tau	EN_L3_5_IT_3	HNF4A	-0.23	0.41	-0.56	0.574	0.999
Tau	Oligo	HNF4A	-0.15	0.17	-0.90	0.369	1
Tau	Astro	HNF4G	-0.01	0.06	-0.15	0.882	0.989
Tau	EN_L2_3_IT	HNF4G	0.07	0.13	0.54	0.592	1
Tau	EN_L3_5_IT_2	HNF4G	0.34	0.41	0.82	0.413	1
Tau	OPC	HNF4G	0.02	0.09	0.21	0.836	0.984
Tau	Oligo	HNF4G	0.08	0.13	0.58	0.564	1
Tau	Astro	HNMT	-0.14	0.13	-1.08	0.28	0.892
Tau	EN_L2_3_IT	HNMT	-0.04	0.08	-0.54	0.592	1
Tau	EN_L3_5_IT_1	HNMT	-0.12	0.09	-1.33	0.185	0.999
Tau	EN_L3_5_IT_2	HNMT	-0.03	0.09	-0.35	0.729	1
Tau	EN_L3_5_IT_3	HNMT	-0.10	0.09	-1.04	0.299	0.999
Tau	EN_L5_6_NP	HNMT	-0.15	0.15	-1.00	0.316	1
Tau	EN_L6B	HNMT	0.22	0.19	1.13	0.258	1
Tau	EN_L6_CT	HNMT	-0.14	0.16	-0.88	0.38	1
Tau	EN_L6_IT_1	HNMT	-0.25	0.13	-1.91	0.0559	1
Tau	EN_L6_IT_2	HNMT	-0.24	0.18	-1.32	0.187	0.997
Tau	IN_ADARB2	HNMT	0.01	0.14	0.09	0.93	1
Tau	IN_LAMP5_LHX6	HNMT	0.25	0.17	1.50	0.134	1
Tau	IN_LAMP5_RELN	HNMT	-0.19	0.14	-1.29	0.197	0.996
Tau	IN_PVALB	HNMT	-0.09	0.14	-0.61	0.545	1
Tau	IN_PVALB_CHC	HNMT	0.10	0.17	0.60	0.55	1
Tau	IN_SST	HNMT	0.13	0.14	0.97	0.333	1
Tau	IN_VIP	HNMT	0.09	0.09	1.01	0.313	1
Tau	Micro	HNMT	-0.08	0.13	-0.59	0.553	0.999
Tau	OPC	HNMT	-0.09	0.09	-0.99	0.323	0.894
Tau	Oligo	HNMT	-0.09	0.10	-0.88	0.377	1
Tau	PC	HNMT	-0.33	0.59	-0.56	0.575	0.936
Tau	PVM	HNMT	-0.34	0.23	-1.52	0.129	0.995
Tau	VLMC	HNMT	0.28	0.22	1.27	0.206	0.999
Tau	Astro	HNRNPA0	0.06	0.07	0.80	0.426	0.921
Tau	EN_L2_3_IT	HNRNPA0	0.07	0.07	1.00	0.316	1
Tau	EN_L3_5_IT_1	HNRNPA0	0.10	0.09	1.15	0.249	0.999
Tau	EN_L3_5_IT_2	HNRNPA0	-0.01	0.07	-0.17	0.868	1
Tau	EN_L3_5_IT_3	HNRNPA0	0.01	0.08	0.08	0.934	0.999
Tau	EN_L5_6_NP	HNRNPA0	-0.01	0.14	-0.08	0.938	1
Tau	EN_L6B	HNRNPA0	0.17	0.15	1.12	0.261	1
Tau	EN_L6_CT	HNRNPA0	-0.04	0.11	-0.33	0.74	1
Tau	EN_L6_IT_1	HNRNPA0	0.01	0.13	0.10	0.918	1
Tau	EN_L6_IT_2	HNRNPA0	0.16	0.15	1.08	0.28	0.997
Tau	Endo	HNRNPA0	0.44	0.57	0.76	0.446	0.936
Tau	IN_ADARB2	HNRNPA0	0.24	0.11	2.09	0.0367	1
Tau	IN_LAMP5_LHX6	HNRNPA0	-0.03	0.14	-0.21	0.832	1
Tau	IN_LAMP5_RELN	HNRNPA0	0.13	0.10	1.22	0.221	0.996
Tau	IN_PVALB	HNRNPA0	0.01	0.09	0.16	0.876	1
Tau	IN_PVALB_CHC	HNRNPA0	-0.01	0.13	-0.11	0.91	1
Tau	IN_SST	HNRNPA0	0.17	0.10	1.75	0.081	1
Tau	IN_VIP	HNRNPA0	0.02	0.07	0.31	0.759	1
Tau	Micro	HNRNPA0	-0.11	0.12	-0.89	0.372	0.999
Tau	OPC	HNRNPA0	0.02	0.07	0.24	0.809	0.981
Tau	Oligo	HNRNPA0	0.00	0.06	0.05	0.963	1
Tau	PC	HNRNPA0	1.28	0.44	2.89	0.00384	0.419
Tau	IN_VIP	HNRNPA1P48	-0.47	0.24	-1.92	0.0544	1
Tau	Micro	HNRNPA1P48	-0.23	0.29	-0.80	0.423	0.999
Tau	Oligo	HNRNPA1P48	-0.26	0.20	-1.30	0.193	1
Tau	Adaptive	HNRNPA2B1	0.30	0.19	1.54	0.123	0.999
Tau	Astro	HNRNPA2B1	0.07	0.04	1.58	0.115	0.862
Tau	EN_L2_3_IT	HNRNPA2B1	0.02	0.04	0.46	0.648	1
Tau	EN_L3_5_IT_1	HNRNPA2B1	0.08	0.05	1.43	0.151	0.999
Tau	EN_L3_5_IT_2	HNRNPA2B1	0.05	0.05	0.95	0.341	1
Tau	EN_L3_5_IT_3	HNRNPA2B1	-0.03	0.05	-0.69	0.492	0.999
Tau	EN_L5_6_NP	HNRNPA2B1	-0.02	0.06	-0.40	0.689	1
Tau	EN_L6B	HNRNPA2B1	-0.02	0.07	-0.24	0.81	1
Tau	EN_L6_CT	HNRNPA2B1	-0.00	0.06	-0.08	0.938	1
Tau	EN_L6_IT_1	HNRNPA2B1	0.08	0.07	1.16	0.246	1
Tau	EN_L6_IT_2	HNRNPA2B1	0.15	0.07	2.08	0.0378	0.997
Tau	Endo	HNRNPA2B1	0.04	0.10	0.36	0.717	0.977
Tau	IN_ADARB2	HNRNPA2B1	0.00	0.05	0.02	0.988	1
Tau	IN_LAMP5_LHX6	HNRNPA2B1	0.06	0.06	0.88	0.381	1
Tau	IN_LAMP5_RELN	HNRNPA2B1	0.05	0.05	1.00	0.318	0.996
Tau	IN_PVALB	HNRNPA2B1	0.08	0.04	1.74	0.0816	1
Tau	IN_PVALB_CHC	HNRNPA2B1	0.03	0.06	0.51	0.608	1
Tau	IN_SST	HNRNPA2B1	0.04	0.05	0.94	0.345	1
Tau	IN_VIP	HNRNPA2B1	0.00	0.04	0.06	0.952	1
Tau	Micro	HNRNPA2B1	-0.00	0.06	-0.06	0.948	0.999
Tau	OPC	HNRNPA2B1	0.03	0.04	0.67	0.501	0.935
Tau	Oligo	HNRNPA2B1	0.06	0.04	1.52	0.13	1
Tau	PC	HNRNPA2B1	0.05	0.09	0.60	0.546	0.932
Tau	PVM	HNRNPA2B1	-0.07	0.15	-0.44	0.662	0.995
Tau	SMC	HNRNPA2B1	-0.08	0.22	-0.35	0.728	0.982
Tau	VLMC	HNRNPA2B1	-0.05	0.11	-0.44	0.659	0.999
Tau	Adaptive	HNRNPA3	-0.29	0.25	-1.16	0.244	0.999
Tau	Astro	HNRNPA3	0.06	0.04	1.29	0.196	0.88
Tau	EN_L2_3_IT	HNRNPA3	0.03	0.05	0.59	0.552	1
Tau	EN_L3_5_IT_1	HNRNPA3	0.02	0.06	0.28	0.778	0.999
Tau	EN_L3_5_IT_2	HNRNPA3	0.04	0.05	0.70	0.484	1
Tau	EN_L3_5_IT_3	HNRNPA3	0.01	0.05	0.16	0.87	0.999
Tau	EN_L5_6_NP	HNRNPA3	0.01	0.07	0.18	0.856	1
Tau	EN_L6B	HNRNPA3	0.10	0.08	1.23	0.221	1
Tau	EN_L6_CT	HNRNPA3	-0.01	0.07	-0.14	0.892	1
Tau	EN_L6_IT_1	HNRNPA3	0.04	0.07	0.54	0.587	1
Tau	EN_L6_IT_2	HNRNPA3	0.04	0.08	0.52	0.601	0.997
Tau	Endo	HNRNPA3	-0.06	0.11	-0.53	0.594	0.955
Tau	IN_ADARB2	HNRNPA3	0.05	0.07	0.71	0.479	1
Tau	IN_LAMP5_LHX6	HNRNPA3	0.10	0.07	1.39	0.164	1
Tau	IN_LAMP5_RELN	HNRNPA3	0.10	0.06	1.58	0.114	0.996
Tau	IN_PVALB	HNRNPA3	0.03	0.05	0.61	0.542	1
Tau	IN_PVALB_CHC	HNRNPA3	0.07	0.08	0.96	0.339	1
Tau	IN_SST	HNRNPA3	0.11	0.05	2.13	0.0328	1
Tau	IN_VIP	HNRNPA3	0.03	0.05	0.55	0.579	1
Tau	Micro	HNRNPA3	-0.09	0.06	-1.61	0.108	0.999
Tau	OPC	HNRNPA3	0.05	0.04	1.22	0.221	0.86
Tau	Oligo	HNRNPA3	0.04	0.03	1.27	0.202	1
Tau	PC	HNRNPA3	0.04	0.10	0.43	0.666	0.948
Tau	PVM	HNRNPA3	-0.15	0.17	-0.93	0.353	0.995
Tau	SMC	HNRNPA3	0.19	0.28	0.68	0.498	0.913
Tau	VLMC	HNRNPA3	0.11	0.15	0.76	0.446	0.999
Tau	Astro	HNRNPAB	0.11	0.09	1.15	0.252	0.886
Tau	EN_L2_3_IT	HNRNPAB	0.00	0.07	0.06	0.952	1
Tau	EN_L3_5_IT_1	HNRNPAB	0.06	0.13	0.41	0.678	0.999
Tau	EN_L3_5_IT_2	HNRNPAB	-0.09	0.09	-0.97	0.331	1
Tau	EN_L3_5_IT_3	HNRNPAB	0.05	0.10	0.49	0.626	0.999
Tau	EN_L6B	HNRNPAB	-1.09	0.55	-1.98	0.0476	1
Tau	EN_L6_CT	HNRNPAB	-0.38	0.41	-0.94	0.345	1
Tau	EN_L6_IT_1	HNRNPAB	-0.01	0.15	-0.08	0.939	1
Tau	Endo	HNRNPAB	-0.04	0.65	-0.06	0.955	0.994
Tau	IN_ADARB2	HNRNPAB	-0.25	0.14	-1.82	0.0693	1
Tau	IN_LAMP5_RELN	HNRNPAB	0.08	0.14	0.55	0.579	0.996
Tau	IN_PVALB	HNRNPAB	0.15	0.11	1.38	0.169	1
Tau	IN_SST	HNRNPAB	0.18	0.13	1.42	0.154	1
Tau	IN_VIP	HNRNPAB	0.03	0.09	0.35	0.725	1
Tau	Micro	HNRNPAB	0.00	0.12	0.02	0.981	0.999
Tau	OPC	HNRNPAB	-0.01	0.10	-0.09	0.928	0.995
Tau	Oligo	HNRNPAB	0.00	0.06	0.04	0.967	1
Tau	Adaptive	HNRNPC	0.05	0.20	0.25	0.8	0.999
Tau	Astro	HNRNPC	0.03	0.06	0.55	0.58	0.939
Tau	EN_L2_3_IT	HNRNPC	0.03	0.03	1.06	0.29	1
Tau	EN_L3_5_IT_1	HNRNPC	0.03	0.05	0.49	0.624	0.999
Tau	EN_L3_5_IT_2	HNRNPC	0.01	0.04	0.13	0.897	1
Tau	EN_L3_5_IT_3	HNRNPC	0.03	0.04	0.72	0.47	0.999
Tau	EN_L5_6_NP	HNRNPC	-0.00	0.06	-0.05	0.962	1
Tau	EN_L6B	HNRNPC	0.04	0.06	0.69	0.49	1
Tau	EN_L6_CT	HNRNPC	0.02	0.06	0.41	0.679	1
Tau	EN_L6_IT_1	HNRNPC	0.07	0.05	1.34	0.179	1
Tau	EN_L6_IT_2	HNRNPC	0.02	0.07	0.31	0.76	0.997
Tau	Endo	HNRNPC	0.13	0.12	1.06	0.29	0.91
Tau	IN_ADARB2	HNRNPC	0.02	0.06	0.27	0.788	1
Tau	IN_LAMP5_LHX6	HNRNPC	0.06	0.07	0.95	0.344	1
Tau	IN_LAMP5_RELN	HNRNPC	0.08	0.05	1.52	0.128	0.996
Tau	IN_PVALB	HNRNPC	-0.00	0.05	-0.06	0.954	1
Tau	IN_PVALB_CHC	HNRNPC	0.04	0.07	0.59	0.557	1
Tau	IN_SST	HNRNPC	0.03	0.05	0.71	0.478	1
Tau	IN_VIP	HNRNPC	0.01	0.04	0.23	0.818	1
Tau	Micro	HNRNPC	0.13	0.06	2.26	0.0241	0.999
Tau	OPC	HNRNPC	0.03	0.05	0.55	0.584	0.947
Tau	Oligo	HNRNPC	0.03	0.04	0.58	0.559	1
Tau	PC	HNRNPC	0.08	0.11	0.75	0.454	0.909
Tau	PVM	HNRNPC	0.23	0.15	1.53	0.127	0.995
Tau	SMC	HNRNPC	0.05	0.27	0.17	0.864	0.984
Tau	VLMC	HNRNPC	0.06	0.13	0.47	0.637	0.999
Tau	Adaptive	HNRNPD	0.08	0.23	0.34	0.733	0.999
Tau	Astro	HNRNPD	0.09	0.05	1.91	0.056	0.844
Tau	EN_L2_3_IT	HNRNPD	0.01	0.03	0.26	0.792	1
Tau	EN_L3_5_IT_1	HNRNPD	0.09	0.05	1.92	0.0554	0.999
Tau	EN_L3_5_IT_2	HNRNPD	0.05	0.04	1.09	0.274	1
Tau	EN_L3_5_IT_3	HNRNPD	0.01	0.04	0.30	0.761	0.999
Tau	EN_L5_6_NP	HNRNPD	0.03	0.07	0.46	0.649	1
Tau	EN_L6B	HNRNPD	0.05	0.07	0.65	0.516	1
Tau	EN_L6_CT	HNRNPD	0.02	0.07	0.28	0.783	1
Tau	EN_L6_IT_1	HNRNPD	0.09	0.07	1.28	0.201	1
Tau	EN_L6_IT_2	HNRNPD	0.03	0.08	0.41	0.682	0.997
Tau	Endo	HNRNPD	0.19	0.13	1.50	0.133	0.845
Tau	IN_ADARB2	HNRNPD	0.07	0.06	1.18	0.236	1
Tau	IN_LAMP5_LHX6	HNRNPD	0.03	0.07	0.50	0.618	1
Tau	IN_LAMP5_RELN	HNRNPD	0.06	0.06	0.91	0.361	0.996
Tau	IN_PVALB	HNRNPD	-0.02	0.04	-0.41	0.68	1
Tau	IN_PVALB_CHC	HNRNPD	-0.05	0.08	-0.59	0.555	1
Tau	IN_SST	HNRNPD	0.02	0.05	0.48	0.631	1
Tau	IN_VIP	HNRNPD	0.02	0.03	0.71	0.48	1
Tau	Micro	HNRNPD	0.05	0.05	0.93	0.353	0.999
Tau	OPC	HNRNPD	0.07	0.04	1.61	0.108	0.841
Tau	Oligo	HNRNPD	0.05	0.04	1.29	0.196	1
Tau	PC	HNRNPD	-0.10	0.12	-0.83	0.408	0.904
Tau	PVM	HNRNPD	0.01	0.16	0.06	0.954	0.995
Tau	SMC	HNRNPD	-0.03	0.75	-0.04	0.972	0.997
Tau	VLMC	HNRNPD	0.01	0.15	0.05	0.962	0.999
Tau	Adaptive	HNRNPDL	-0.11	0.22	-0.47	0.635	0.999
Tau	Astro	HNRNPDL	0.13	0.06	2.05	0.0401	0.844
Tau	EN_L2_3_IT	HNRNPDL	0.00	0.04	0.10	0.922	1
Tau	EN_L3_5_IT_1	HNRNPDL	-0.01	0.05	-0.09	0.925	0.999
Tau	EN_L3_5_IT_2	HNRNPDL	0.02	0.05	0.51	0.608	1
Tau	EN_L3_5_IT_3	HNRNPDL	0.05	0.05	1.02	0.308	0.999
Tau	EN_L5_6_NP	HNRNPDL	-0.02	0.06	-0.30	0.768	1
Tau	EN_L6B	HNRNPDL	0.04	0.07	0.61	0.542	1
Tau	EN_L6_CT	HNRNPDL	-0.00	0.06	-0.08	0.938	1
Tau	EN_L6_IT_1	HNRNPDL	0.01	0.07	0.09	0.929	1
Tau	EN_L6_IT_2	HNRNPDL	0.07	0.06	1.15	0.251	0.997
Tau	Endo	HNRNPDL	0.08	0.10	0.74	0.458	0.938
Tau	IN_ADARB2	HNRNPDL	0.00	0.06	0.08	0.934	1
Tau	IN_LAMP5_LHX6	HNRNPDL	-0.03	0.07	-0.51	0.612	1
Tau	IN_LAMP5_RELN	HNRNPDL	0.08	0.06	1.47	0.142	0.996
Tau	IN_PVALB	HNRNPDL	-0.03	0.05	-0.51	0.607	1
Tau	IN_PVALB_CHC	HNRNPDL	0.06	0.06	0.92	0.356	1
Tau	IN_SST	HNRNPDL	0.04	0.05	0.73	0.462	1
Tau	IN_VIP	HNRNPDL	-0.04	0.05	-0.83	0.407	1
Tau	Micro	HNRNPDL	-0.03	0.07	-0.44	0.66	0.999
Tau	OPC	HNRNPDL	-0.06	0.05	-1.34	0.179	0.846
Tau	Oligo	HNRNPDL	-0.01	0.06	-0.13	0.898	1
Tau	PC	HNRNPDL	-0.11	0.09	-1.11	0.266	0.872
Tau	PVM	HNRNPDL	-0.01	0.16	-0.09	0.928	0.995
Tau	SMC	HNRNPDL	-0.04	0.25	-0.16	0.869	0.985
Tau	VLMC	HNRNPDL	-0.04	0.15	-0.28	0.777	0.999
Tau	Astro	HNRNPF	0.12	0.09	1.31	0.192	0.88
Tau	EN_L2_3_IT	HNRNPF	0.00	0.05	0.04	0.968	1
Tau	EN_L3_5_IT_1	HNRNPF	0.05	0.09	0.57	0.566	0.999
Tau	EN_L3_5_IT_2	HNRNPF	0.06	0.06	0.99	0.322	1
Tau	EN_L3_5_IT_3	HNRNPF	0.02	0.07	0.26	0.797	0.999
Tau	EN_L5_6_NP	HNRNPF	0.02	0.12	0.15	0.88	1
Tau	EN_L6B	HNRNPF	0.01	0.14	0.08	0.935	1
Tau	EN_L6_CT	HNRNPF	0.16	0.11	1.43	0.151	1
Tau	EN_L6_IT_1	HNRNPF	0.02	0.11	0.20	0.843	1
Tau	EN_L6_IT_2	HNRNPF	0.14	0.13	1.09	0.276	0.997
Tau	Endo	HNRNPF	0.10	0.16	0.63	0.53	0.951
Tau	IN_ADARB2	HNRNPF	0.16	0.10	1.60	0.11	1
Tau	IN_LAMP5_LHX6	HNRNPF	0.03	0.13	0.25	0.803	1
Tau	IN_LAMP5_RELN	HNRNPF	0.03	0.10	0.29	0.772	1
Tau	IN_PVALB	HNRNPF	0.05	0.08	0.62	0.533	1
Tau	IN_PVALB_CHC	HNRNPF	-0.12	0.12	-0.93	0.351	1
Tau	IN_SST	HNRNPF	0.17	0.09	1.95	0.0514	1
Tau	IN_VIP	HNRNPF	-0.05	0.06	-0.85	0.397	1
Tau	Micro	HNRNPF	-0.07	0.09	-0.74	0.458	0.999
Tau	OPC	HNRNPF	0.14	0.08	1.69	0.0901	0.835
Tau	Oligo	HNRNPF	0.03	0.05	0.65	0.516	1
Tau	PC	HNRNPF	0.39	0.36	1.07	0.284	0.88
Tau	PVM	HNRNPF	-0.20	0.52	-0.38	0.703	0.995
Tau	VLMC	HNRNPF	0.00	0.22	0.01	0.99	0.999
Tau	Adaptive	HNRNPH1	0.04	0.22	0.17	0.865	0.999
Tau	Astro	HNRNPH1	0.10	0.05	2.23	0.0255	0.844
Tau	EN_L2_3_IT	HNRNPH1	-0.03	0.04	-0.70	0.486	1
Tau	EN_L3_5_IT_1	HNRNPH1	0.04	0.06	0.65	0.516	0.999
Tau	EN_L3_5_IT_2	HNRNPH1	-0.00	0.05	-0.01	0.995	1
Tau	EN_L3_5_IT_3	HNRNPH1	-0.06	0.05	-1.09	0.276	0.999
Tau	EN_L5_6_NP	HNRNPH1	0.06	0.07	0.92	0.357	1
Tau	EN_L6B	HNRNPH1	0.07	0.08	0.89	0.373	1
Tau	EN_L6_CT	HNRNPH1	0.00	0.08	0.01	0.993	1
Tau	EN_L6_IT_1	HNRNPH1	0.02	0.08	0.28	0.781	1
Tau	EN_L6_IT_2	HNRNPH1	0.04	0.08	0.45	0.656	0.997
Tau	Endo	HNRNPH1	0.15	0.11	1.33	0.184	0.877
Tau	IN_ADARB2	HNRNPH1	0.06	0.07	0.81	0.416	1
Tau	IN_LAMP5_LHX6	HNRNPH1	-0.01	0.08	-0.07	0.941	1
Tau	IN_LAMP5_RELN	HNRNPH1	0.01	0.07	0.19	0.847	1
Tau	IN_PVALB	HNRNPH1	0.01	0.06	0.10	0.917	1
Tau	IN_PVALB_CHC	HNRNPH1	-0.04	0.08	-0.55	0.585	1
Tau	IN_SST	HNRNPH1	0.07	0.06	1.21	0.225	1
Tau	IN_VIP	HNRNPH1	0.00	0.05	0.03	0.976	1
Tau	Micro	HNRNPH1	0.00	0.06	0.03	0.974	0.999
Tau	OPC	HNRNPH1	0.07	0.04	1.73	0.0828	0.834
Tau	Oligo	HNRNPH1	0.01	0.05	0.22	0.828	1
Tau	PC	HNRNPH1	0.22	0.11	2.07	0.0389	0.644
Tau	PVM	HNRNPH1	-0.37	0.15	-2.54	0.011	0.95
Tau	SMC	HNRNPH1	0.08	0.27	0.29	0.775	0.982
Tau	VLMC	HNRNPH1	0.05	0.13	0.41	0.685	0.999
Tau	Astro	HNRNPH2	0.07	0.09	0.72	0.471	0.922
Tau	EN_L2_3_IT	HNRNPH2	0.16	0.11	1.41	0.158	1
Tau	EN_L3_5_IT_1	HNRNPH2	0.10	0.14	0.68	0.496	0.999
Tau	EN_L3_5_IT_2	HNRNPH2	0.13	0.11	1.11	0.267	1
Tau	EN_L3_5_IT_3	HNRNPH2	0.04	0.13	0.28	0.779	0.999
Tau	EN_L5_6_NP	HNRNPH2	-0.18	0.18	-1.04	0.301	1
Tau	EN_L6B	HNRNPH2	-0.22	0.18	-1.22	0.224	1
Tau	EN_L6_CT	HNRNPH2	0.09	0.16	0.55	0.583	1
Tau	EN_L6_IT_1	HNRNPH2	-0.01	0.16	-0.05	0.96	1
Tau	EN_L6_IT_2	HNRNPH2	0.20	0.18	1.09	0.277	0.997
Tau	IN_ADARB2	HNRNPH2	0.08	0.16	0.53	0.593	1
Tau	IN_LAMP5_LHX6	HNRNPH2	0.16	0.17	0.96	0.339	1
Tau	IN_LAMP5_RELN	HNRNPH2	0.08	0.14	0.56	0.574	0.996
Tau	IN_PVALB	HNRNPH2	0.08	0.14	0.62	0.537	1
Tau	IN_PVALB_CHC	HNRNPH2	0.13	0.17	0.76	0.448	1
Tau	IN_SST	HNRNPH2	0.16	0.13	1.23	0.218	1
Tau	IN_VIP	HNRNPH2	0.02	0.11	0.17	0.865	1
Tau	Micro	HNRNPH2	0.22	0.14	1.61	0.108	0.999
Tau	OPC	HNRNPH2	0.23	0.12	1.96	0.0504	0.82
Tau	Oligo	HNRNPH2	0.02	0.09	0.19	0.846	1
Tau	Adaptive	HNRNPH3	-0.44	0.33	-1.34	0.179	0.999
Tau	Astro	HNRNPH3	0.08	0.05	1.55	0.122	0.862
Tau	EN_L2_3_IT	HNRNPH3	0.01	0.04	0.26	0.799	1
Tau	EN_L3_5_IT_1	HNRNPH3	0.12	0.05	2.24	0.0251	0.999
Tau	EN_L3_5_IT_2	HNRNPH3	0.04	0.05	0.74	0.459	1
Tau	EN_L3_5_IT_3	HNRNPH3	0.02	0.05	0.41	0.684	0.999
Tau	EN_L5_6_NP	HNRNPH3	0.07	0.08	0.96	0.336	1
Tau	EN_L6B	HNRNPH3	-0.02	0.08	-0.28	0.782	1
Tau	EN_L6_CT	HNRNPH3	-0.01	0.07	-0.20	0.844	1
Tau	EN_L6_IT_1	HNRNPH3	0.00	0.07	0.07	0.946	1
Tau	EN_L6_IT_2	HNRNPH3	0.11	0.08	1.29	0.196	0.997
Tau	Endo	HNRNPH3	0.23	0.14	1.68	0.0925	0.792
Tau	IN_ADARB2	HNRNPH3	0.10	0.07	1.42	0.156	1
Tau	IN_LAMP5_LHX6	HNRNPH3	0.08	0.08	1.03	0.304	1
Tau	IN_LAMP5_RELN	HNRNPH3	0.03	0.07	0.46	0.646	0.996
Tau	IN_PVALB	HNRNPH3	0.03	0.06	0.47	0.638	1
Tau	IN_PVALB_CHC	HNRNPH3	0.04	0.09	0.49	0.623	1
Tau	IN_SST	HNRNPH3	0.09	0.05	1.59	0.113	1
Tau	IN_VIP	HNRNPH3	0.04	0.04	0.96	0.337	1
Tau	Micro	HNRNPH3	0.05	0.07	0.68	0.498	0.999
Tau	OPC	HNRNPH3	0.09	0.05	1.97	0.049	0.82
Tau	Oligo	HNRNPH3	0.04	0.04	1.06	0.288	1
Tau	PC	HNRNPH3	0.13	0.12	1.11	0.267	0.872
Tau	PVM	HNRNPH3	-0.00	0.20	-0.02	0.987	0.995
Tau	SMC	HNRNPH3	-0.41	0.75	-0.54	0.591	0.935
Tau	VLMC	HNRNPH3	-0.02	0.15	-0.14	0.89	0.999
Tau	Adaptive	HNRNPK	0.17	0.29	0.60	0.548	0.999
Tau	Astro	HNRNPK	-0.01	0.06	-0.24	0.814	0.981
Tau	EN_L2_3_IT	HNRNPK	0.02	0.06	0.42	0.674	1
Tau	EN_L3_5_IT_1	HNRNPK	0.00	0.08	0.06	0.95	0.999
Tau	EN_L3_5_IT_2	HNRNPK	0.04	0.07	0.51	0.613	1
Tau	EN_L3_5_IT_3	HNRNPK	0.05	0.07	0.62	0.533	0.999
Tau	EN_L5_6_NP	HNRNPK	-0.12	0.10	-1.18	0.238	1
Tau	EN_L6B	HNRNPK	0.08	0.09	0.81	0.42	1
Tau	EN_L6_CT	HNRNPK	0.10	0.08	1.20	0.229	1
Tau	EN_L6_IT_1	HNRNPK	0.12	0.09	1.35	0.176	1
Tau	EN_L6_IT_2	HNRNPK	0.14	0.09	1.48	0.138	0.997
Tau	Endo	HNRNPK	0.06	0.13	0.50	0.614	0.958
Tau	IN_ADARB2	HNRNPK	0.07	0.09	0.78	0.438	1
Tau	IN_LAMP5_LHX6	HNRNPK	0.09	0.09	0.92	0.356	1
Tau	IN_LAMP5_RELN	HNRNPK	0.19	0.08	2.44	0.0149	0.996
Tau	IN_PVALB	HNRNPK	0.05	0.07	0.75	0.451	1
Tau	IN_PVALB_CHC	HNRNPK	-0.09	0.10	-0.91	0.361	1
Tau	IN_SST	HNRNPK	0.17	0.07	2.25	0.0247	1
Tau	IN_VIP	HNRNPK	0.03	0.07	0.44	0.661	1
Tau	Micro	HNRNPK	0.06	0.06	1.01	0.315	0.999
Tau	OPC	HNRNPK	0.03	0.06	0.54	0.591	0.949
Tau	Oligo	HNRNPK	0.02	0.06	0.36	0.723	1
Tau	PC	HNRNPK	0.07	0.13	0.57	0.566	0.934
Tau	PVM	HNRNPK	-0.05	0.23	-0.23	0.815	0.995
Tau	VLMC	HNRNPK	0.03	0.18	0.17	0.864	0.999
Tau	Astro	HNRNPL	0.07	0.08	0.91	0.362	0.906
Tau	EN_L2_3_IT	HNRNPL	-0.00	0.06	-0.06	0.95	1
Tau	EN_L3_5_IT_1	HNRNPL	0.07	0.09	0.80	0.421	0.999
Tau	EN_L3_5_IT_2	HNRNPL	0.02	0.08	0.28	0.781	1
Tau	EN_L3_5_IT_3	HNRNPL	0.01	0.08	0.18	0.859	0.999
Tau	EN_L5_6_NP	HNRNPL	0.14	0.12	1.19	0.235	1
Tau	EN_L6B	HNRNPL	-0.28	0.11	-2.49	0.0126	1
Tau	EN_L6_CT	HNRNPL	-0.08	0.10	-0.78	0.438	1
Tau	EN_L6_IT_1	HNRNPL	-0.07	0.10	-0.72	0.474	1
Tau	EN_L6_IT_2	HNRNPL	0.26	0.12	2.21	0.0271	0.997
Tau	Endo	HNRNPL	0.29	0.57	0.51	0.613	0.958
Tau	IN_ADARB2	HNRNPL	0.04	0.11	0.37	0.711	1
Tau	IN_LAMP5_LHX6	HNRNPL	-0.07	0.11	-0.61	0.539	1
Tau	IN_LAMP5_RELN	HNRNPL	0.11	0.08	1.36	0.174	0.996
Tau	IN_PVALB	HNRNPL	0.00	0.08	0.01	0.995	1
Tau	IN_PVALB_CHC	HNRNPL	0.16	0.12	1.29	0.196	1
Tau	IN_SST	HNRNPL	-0.01	0.07	-0.07	0.941	1
Tau	IN_VIP	HNRNPL	0.05	0.08	0.61	0.541	1
Tau	Micro	HNRNPL	0.06	0.09	0.68	0.499	0.999
Tau	OPC	HNRNPL	0.08	0.07	1.10	0.273	0.878
Tau	Oligo	HNRNPL	0.04	0.06	0.78	0.436	1
Tau	PC	HNRNPL	-0.08	0.37	-0.21	0.835	0.981
Tau	Astro	HNRNPLL	0.09	0.06	1.53	0.127	0.862
Tau	EN_L2_3_IT	HNRNPLL	0.01	0.05	0.12	0.903	1
Tau	EN_L3_5_IT_1	HNRNPLL	0.05	0.08	0.63	0.527	0.999
Tau	EN_L3_5_IT_2	HNRNPLL	0.03	0.05	0.61	0.544	1
Tau	EN_L3_5_IT_3	HNRNPLL	0.04	0.06	0.65	0.515	0.999
Tau	EN_L5_6_NP	HNRNPLL	-0.06	0.08	-0.76	0.448	1
Tau	EN_L6B	HNRNPLL	-0.03	0.09	-0.32	0.747	1
Tau	EN_L6_CT	HNRNPLL	-0.03	0.08	-0.31	0.76	1
Tau	EN_L6_IT_1	HNRNPLL	0.03	0.09	0.30	0.764	1
Tau	EN_L6_IT_2	HNRNPLL	0.13	0.09	1.46	0.145	0.997
Tau	Endo	HNRNPLL	0.08	0.16	0.48	0.629	0.96
Tau	IN_ADARB2	HNRNPLL	0.10	0.08	1.27	0.206	1
Tau	IN_LAMP5_LHX6	HNRNPLL	0.03	0.09	0.34	0.735	1
Tau	IN_LAMP5_RELN	HNRNPLL	0.16	0.07	2.16	0.0305	0.996
Tau	IN_PVALB	HNRNPLL	0.03	0.06	0.53	0.599	1
Tau	IN_PVALB_CHC	HNRNPLL	-0.05	0.10	-0.49	0.624	1
Tau	IN_SST	HNRNPLL	0.09	0.07	1.28	0.199	1
Tau	IN_VIP	HNRNPLL	0.06	0.06	1.14	0.254	1
Tau	Micro	HNRNPLL	0.08	0.09	0.88	0.379	0.999
Tau	OPC	HNRNPLL	0.05	0.05	0.87	0.385	0.914
Tau	Oligo	HNRNPLL	0.10	0.05	1.94	0.0518	1
Tau	PC	HNRNPLL	0.20	0.15	1.34	0.181	0.848
Tau	PVM	HNRNPLL	0.13	0.26	0.52	0.6	0.995
Tau	VLMC	HNRNPLL	0.02	0.18	0.08	0.934	0.999
Tau	Adaptive	HNRNPM	-0.00	0.33	-0.01	0.994	0.999
Tau	Astro	HNRNPM	0.08	0.05	1.50	0.135	0.862
Tau	EN_L2_3_IT	HNRNPM	-0.00	0.04	-0.11	0.914	1
Tau	EN_L3_5_IT_1	HNRNPM	-0.00	0.06	-0.07	0.947	0.999
Tau	EN_L3_5_IT_2	HNRNPM	0.04	0.05	0.73	0.462	1
Tau	EN_L3_5_IT_3	HNRNPM	-0.02	0.05	-0.32	0.753	0.999
Tau	EN_L5_6_NP	HNRNPM	0.09	0.09	1.09	0.277	1
Tau	EN_L6B	HNRNPM	0.04	0.08	0.53	0.593	1
Tau	EN_L6_CT	HNRNPM	-0.02	0.07	-0.28	0.782	1
Tau	EN_L6_IT_1	HNRNPM	0.03	0.07	0.45	0.649	1
Tau	EN_L6_IT_2	HNRNPM	0.09	0.09	1.03	0.302	0.997
Tau	Endo	HNRNPM	-0.06	0.11	-0.50	0.618	0.958
Tau	IN_ADARB2	HNRNPM	0.05	0.07	0.78	0.438	1
Tau	IN_LAMP5_LHX6	HNRNPM	0.11	0.08	1.41	0.157	1
Tau	IN_LAMP5_RELN	HNRNPM	0.07	0.06	1.10	0.272	0.996
Tau	IN_PVALB	HNRNPM	0.02	0.05	0.32	0.747	1
Tau	IN_PVALB_CHC	HNRNPM	0.09	0.09	0.99	0.324	1
Tau	IN_SST	HNRNPM	-0.08	0.07	-1.19	0.235	1
Tau	IN_VIP	HNRNPM	0.04	0.04	1.01	0.312	1
Tau	Micro	HNRNPM	0.04	0.06	0.61	0.54	0.999
Tau	OPC	HNRNPM	0.05	0.05	0.97	0.333	0.898
Tau	Oligo	HNRNPM	0.05	0.04	1.41	0.157	1
Tau	PC	HNRNPM	-0.09	0.11	-0.81	0.42	0.904
Tau	PVM	HNRNPM	-0.11	0.17	-0.62	0.537	0.995
Tau	SMC	HNRNPM	0.77	0.75	1.03	0.305	0.851
Tau	VLMC	HNRNPM	0.06	0.17	0.37	0.709	0.999
Tau	Adaptive	HNRNPR	0.28	0.32	0.89	0.371	0.999
Tau	Astro	HNRNPR	0.11	0.05	2.16	0.0311	0.844
Tau	EN_L2_3_IT	HNRNPR	0.04	0.04	0.94	0.345	1
Tau	EN_L3_5_IT_1	HNRNPR	0.05	0.06	0.76	0.446	0.999
Tau	EN_L3_5_IT_2	HNRNPR	0.03	0.05	0.69	0.493	1
Tau	EN_L3_5_IT_3	HNRNPR	0.03	0.05	0.62	0.532	0.999
Tau	EN_L5_6_NP	HNRNPR	-0.02	0.08	-0.26	0.798	1
Tau	EN_L6B	HNRNPR	0.06	0.09	0.70	0.486	1
Tau	EN_L6_CT	HNRNPR	-0.05	0.07	-0.75	0.454	1
Tau	EN_L6_IT_1	HNRNPR	0.09	0.07	1.24	0.214	1
Tau	EN_L6_IT_2	HNRNPR	-0.03	0.08	-0.41	0.681	0.997
Tau	Endo	HNRNPR	0.08	0.12	0.66	0.51	0.95
Tau	IN_ADARB2	HNRNPR	0.11	0.06	1.65	0.0991	1
Tau	IN_LAMP5_LHX6	HNRNPR	-0.01	0.08	-0.09	0.928	1
Tau	IN_LAMP5_RELN	HNRNPR	0.05	0.06	0.71	0.48	0.996
Tau	IN_PVALB	HNRNPR	-0.04	0.05	-0.78	0.436	1
Tau	IN_PVALB_CHC	HNRNPR	0.08	0.08	1.01	0.314	1
Tau	IN_SST	HNRNPR	0.08	0.05	1.56	0.118	1
Tau	IN_VIP	HNRNPR	-0.02	0.04	-0.62	0.538	1
Tau	Micro	HNRNPR	0.09	0.07	1.40	0.162	0.999
Tau	OPC	HNRNPR	0.06	0.04	1.39	0.166	0.841
Tau	Oligo	HNRNPR	-0.01	0.03	-0.22	0.826	1
Tau	PC	HNRNPR	0.20	0.11	1.86	0.0635	0.702
Tau	PVM	HNRNPR	-0.26	0.18	-1.48	0.138	0.995
Tau	SMC	HNRNPR	-0.91	0.72	-1.25	0.21	0.802
Tau	VLMC	HNRNPR	0.13	0.16	0.77	0.443	0.999
Tau	Adaptive	HNRNPU	-0.11	0.24	-0.44	0.661	0.999
Tau	Astro	HNRNPU	0.06	0.05	1.14	0.252	0.886
Tau	EN_L2_3_IT	HNRNPU	-0.01	0.03	-0.32	0.745	1
Tau	EN_L3_5_IT_1	HNRNPU	0.03	0.05	0.74	0.462	0.999
Tau	EN_L3_5_IT_2	HNRNPU	-0.00	0.04	-0.09	0.931	1
Tau	EN_L3_5_IT_3	HNRNPU	-0.02	0.04	-0.38	0.705	0.999
Tau	EN_L5_6_NP	HNRNPU	-0.00	0.06	-0.03	0.973	1
Tau	EN_L6B	HNRNPU	-0.02	0.06	-0.35	0.724	1
Tau	EN_L6_CT	HNRNPU	-0.02	0.05	-0.42	0.676	1
Tau	EN_L6_IT_1	HNRNPU	0.05	0.06	0.86	0.391	1
Tau	EN_L6_IT_2	HNRNPU	0.12	0.07	1.78	0.0745	0.997
Tau	Endo	HNRNPU	0.15	0.11	1.35	0.178	0.873
Tau	IN_ADARB2	HNRNPU	-0.00	0.05	-0.03	0.979	1
Tau	IN_LAMP5_LHX6	HNRNPU	0.01	0.06	0.22	0.824	1
Tau	IN_LAMP5_RELN	HNRNPU	0.06	0.06	1.02	0.309	0.996
Tau	IN_PVALB	HNRNPU	0.03	0.05	0.65	0.514	1
Tau	IN_PVALB_CHC	HNRNPU	-0.04	0.06	-0.62	0.532	1
Tau	IN_SST	HNRNPU	0.01	0.05	0.32	0.752	1
Tau	IN_VIP	HNRNPU	-0.01	0.04	-0.16	0.876	1
Tau	Micro	HNRNPU	-0.01	0.07	-0.11	0.915	0.999
Tau	OPC	HNRNPU	0.04	0.05	0.75	0.454	0.928
Tau	Oligo	HNRNPU	0.04	0.04	0.96	0.337	1
Tau	PC	HNRNPU	0.07	0.09	0.76	0.448	0.908
Tau	PVM	HNRNPU	-0.14	0.16	-0.87	0.386	0.995
Tau	SMC	HNRNPU	0.19	0.27	0.72	0.472	0.91
Tau	VLMC	HNRNPU	-0.02	0.11	-0.16	0.871	0.999
Tau	Astro	HNRNPUL1	0.03	0.05	0.49	0.622	0.95
Tau	EN_L2_3_IT	HNRNPUL1	0.03	0.04	0.65	0.516	1
Tau	EN_L3_5_IT_1	HNRNPUL1	0.08	0.08	1.01	0.312	0.999
Tau	EN_L3_5_IT_2	HNRNPUL1	0.06	0.05	1.14	0.254	1
Tau	EN_L3_5_IT_3	HNRNPUL1	0.05	0.06	0.78	0.436	0.999
Tau	EN_L5_6_NP	HNRNPUL1	0.16	0.10	1.55	0.121	1
Tau	EN_L6B	HNRNPUL1	0.10	0.11	0.94	0.349	1
Tau	EN_L6_CT	HNRNPUL1	-0.08	0.10	-0.75	0.454	1
Tau	EN_L6_IT_1	HNRNPUL1	0.07	0.11	0.61	0.542	1
Tau	EN_L6_IT_2	HNRNPUL1	0.01	0.13	0.07	0.941	0.997
Tau	Endo	HNRNPUL1	-0.45	0.47	-0.95	0.343	0.929
Tau	IN_ADARB2	HNRNPUL1	-0.07	0.09	-0.75	0.454	1
Tau	IN_LAMP5_LHX6	HNRNPUL1	0.02	0.11	0.22	0.83	1
Tau	IN_LAMP5_RELN	HNRNPUL1	0.12	0.09	1.27	0.204	0.996
Tau	IN_PVALB	HNRNPUL1	-0.06	0.06	-0.90	0.368	1
Tau	IN_PVALB_CHC	HNRNPUL1	-0.05	0.11	-0.45	0.654	1
Tau	IN_SST	HNRNPUL1	0.01	0.07	0.15	0.884	1
Tau	IN_VIP	HNRNPUL1	0.02	0.05	0.45	0.654	1
Tau	Micro	HNRNPUL1	-0.06	0.08	-0.68	0.497	0.999
Tau	OPC	HNRNPUL1	0.01	0.06	0.25	0.803	0.979
Tau	Oligo	HNRNPUL1	0.04	0.05	0.95	0.342	1
Tau	PC	HNRNPUL1	0.34	0.44	0.77	0.443	0.906
Tau	Oligo	HNRNPUL2-BSCL2	-0.14	0.17	-0.84	0.399	1
Tau	Oligo	HOATZ	-0.01	0.21	-0.03	0.975	1
Tau	Astro	HOMER1	0.09	0.11	0.78	0.433	0.922
Tau	EN_L2_3_IT	HOMER1	-0.05	0.07	-0.69	0.487	1
Tau	EN_L3_5_IT_1	HOMER1	0.01	0.07	0.15	0.879	0.999
Tau	EN_L3_5_IT_2	HOMER1	-0.08	0.08	-1.03	0.304	1
Tau	EN_L3_5_IT_3	HOMER1	-0.02	0.08	-0.21	0.836	0.999
Tau	EN_L5_6_NP	HOMER1	-0.17	0.09	-1.76	0.0778	1
Tau	EN_L6B	HOMER1	-0.03	0.11	-0.29	0.774	1
Tau	EN_L6_CT	HOMER1	-0.00	0.09	-0.00	0.998	1
Tau	EN_L6_IT_1	HOMER1	0.08	0.10	0.78	0.438	1
Tau	EN_L6_IT_2	HOMER1	0.18	0.10	1.75	0.0796	0.997
Tau	Endo	HOMER1	0.05	0.20	0.25	0.804	0.985
Tau	IN_ADARB2	HOMER1	0.05	0.07	0.70	0.485	1
Tau	IN_LAMP5_LHX6	HOMER1	-0.02	0.10	-0.23	0.815	1
Tau	IN_LAMP5_RELN	HOMER1	0.01	0.07	0.20	0.839	1
Tau	IN_PVALB	HOMER1	0.00	0.07	0.01	0.988	1
Tau	IN_PVALB_CHC	HOMER1	-0.11	0.08	-1.24	0.215	1
Tau	IN_SST	HOMER1	-0.03	0.09	-0.35	0.723	1
Tau	IN_VIP	HOMER1	0.00	0.05	0.09	0.928	1
Tau	Micro	HOMER1	-0.00	0.19	-0.02	0.98	0.999
Tau	OPC	HOMER1	-0.01	0.05	-0.21	0.832	0.984
Tau	Oligo	HOMER1	0.03	0.11	0.24	0.813	1
Tau	Astro	HOMER2	0.02	0.07	0.32	0.75	0.968
Tau	EN_L2_3_IT	HOMER2	-0.01	0.06	-0.18	0.854	1
Tau	EN_L3_5_IT_1	HOMER2	0.04	0.07	0.51	0.608	0.999
Tau	EN_L3_5_IT_2	HOMER2	-0.03	0.07	-0.51	0.607	1
Tau	EN_L3_5_IT_3	HOMER2	-0.04	0.06	-0.65	0.513	0.999
Tau	EN_L5_6_NP	HOMER2	0.00	0.09	0.00	0.998	1
Tau	EN_L6B	HOMER2	0.06	0.09	0.62	0.536	1
Tau	EN_L6_CT	HOMER2	0.00	0.07	0.00	0.997	1
Tau	EN_L6_IT_1	HOMER2	-0.07	0.09	-0.84	0.401	1
Tau	EN_L6_IT_2	HOMER2	0.06	0.12	0.49	0.624	0.997
Tau	Endo	HOMER2	-0.12	0.24	-0.52	0.606	0.958
Tau	IN_ADARB2	HOMER2	0.01	0.08	0.15	0.884	1
Tau	IN_LAMP5_LHX6	HOMER2	-0.08	0.07	-1.09	0.274	1
Tau	IN_LAMP5_RELN	HOMER2	0.05	0.06	0.88	0.379	0.996
Tau	IN_PVALB	HOMER2	-0.05	0.08	-0.70	0.482	1
Tau	IN_PVALB_CHC	HOMER2	0.03	0.14	0.20	0.839	1
Tau	IN_SST	HOMER2	-0.09	0.10	-0.87	0.384	1
Tau	IN_VIP	HOMER2	-0.04	0.06	-0.68	0.499	1
Tau	Micro	HOMER2	-0.04	0.17	-0.26	0.798	0.999
Tau	OPC	HOMER2	-0.13	0.12	-1.09	0.276	0.88
Tau	Oligo	HOMER2	-0.01	0.10	-0.09	0.925	1
Tau	VLMC	HOMER2	-0.17	0.23	-0.71	0.477	0.999
Tau	Astro	HOMER3	-0.60	0.43	-1.40	0.161	0.872
Tau	Oligo	HOMER3	0.10	0.15	0.68	0.494	1
Tau	Astro	HOMEZ	0.02	0.07	0.25	0.8	0.977
Tau	EN_L2_3_IT	HOMEZ	-0.10	0.08	-1.35	0.178	1
Tau	EN_L3_5_IT_1	HOMEZ	-0.12	0.13	-0.90	0.369	0.999
Tau	EN_L3_5_IT_2	HOMEZ	0.05	0.10	0.50	0.617	1
Tau	EN_L3_5_IT_3	HOMEZ	-0.16	0.12	-1.29	0.197	0.999
Tau	EN_L5_6_NP	HOMEZ	0.42	0.42	1.00	0.318	1
Tau	EN_L6B	HOMEZ	-0.26	0.47	-0.55	0.585	1
Tau	EN_L6_CT	HOMEZ	-0.20	0.41	-0.49	0.621	1
Tau	EN_L6_IT_1	HOMEZ	-0.10	0.14	-0.73	0.467	1
Tau	IN_ADARB2	HOMEZ	0.26	0.16	1.63	0.102	1
Tau	IN_LAMP5_LHX6	HOMEZ	0.77	0.53	1.44	0.15	1
Tau	IN_LAMP5_RELN	HOMEZ	0.03	0.14	0.19	0.851	1
Tau	IN_PVALB	HOMEZ	0.00	0.10	0.00	0.999	1
Tau	IN_SST	HOMEZ	0.05	0.12	0.44	0.658	1
Tau	IN_VIP	HOMEZ	-0.04	0.09	-0.49	0.621	1
Tau	Micro	HOMEZ	0.13	0.14	0.89	0.373	0.999
Tau	OPC	HOMEZ	0.01	0.10	0.07	0.941	0.995
Tau	Oligo	HOMEZ	0.02	0.06	0.30	0.765	1
Tau	Astro	HOOK1	-0.09	0.13	-0.73	0.467	0.922
Tau	EN_L2_3_IT	HOOK1	0.04	0.05	0.82	0.412	1
Tau	EN_L3_5_IT_1	HOOK1	0.06	0.07	0.92	0.357	0.999
Tau	EN_L3_5_IT_2	HOOK1	0.06	0.06	1.02	0.307	1
Tau	EN_L3_5_IT_3	HOOK1	0.05	0.06	0.91	0.363	0.999
Tau	EN_L5_6_NP	HOOK1	0.01	0.11	0.09	0.928	1
Tau	EN_L6B	HOOK1	0.24	0.09	2.54	0.0109	1
Tau	EN_L6_CT	HOOK1	0.01	0.07	0.13	0.893	1
Tau	EN_L6_IT_1	HOOK1	0.08	0.08	1.01	0.312	1
Tau	EN_L6_IT_2	HOOK1	0.14	0.09	1.50	0.134	0.997
Tau	IN_ADARB2	HOOK1	0.06	0.08	0.77	0.443	1
Tau	IN_LAMP5_LHX6	HOOK1	0.10	0.09	1.13	0.26	1
Tau	IN_LAMP5_RELN	HOOK1	0.11	0.08	1.39	0.165	0.996
Tau	IN_PVALB	HOOK1	0.10	0.07	1.50	0.133	1
Tau	IN_PVALB_CHC	HOOK1	-0.10	0.08	-1.22	0.222	1
Tau	IN_SST	HOOK1	0.04	0.07	0.56	0.575	1
Tau	IN_VIP	HOOK1	0.08	0.05	1.53	0.125	1
Tau	Micro	HOOK1	0.40	0.20	2.00	0.0456	0.999
Tau	OPC	HOOK1	0.03	0.16	0.20	0.842	0.985
Tau	Oligo	HOOK1	0.06	0.12	0.47	0.635	1
Tau	Astro	HOOK2	0.10	0.07	1.39	0.166	0.872
Tau	EN_L2_3_IT	HOOK2	-0.07	0.06	-1.10	0.271	1
Tau	EN_L3_5_IT_1	HOOK2	0.01	0.07	0.10	0.917	0.999
Tau	EN_L3_5_IT_2	HOOK2	-0.05	0.06	-0.74	0.461	1
Tau	EN_L3_5_IT_3	HOOK2	-0.06	0.07	-0.85	0.393	0.999
Tau	EN_L5_6_NP	HOOK2	0.03	0.08	0.36	0.718	1
Tau	EN_L6B	HOOK2	-0.06	0.10	-0.63	0.528	1
Tau	EN_L6_CT	HOOK2	0.05	0.09	0.52	0.604	1
Tau	EN_L6_IT_1	HOOK2	-0.03	0.09	-0.33	0.742	1
Tau	EN_L6_IT_2	HOOK2	0.01	0.11	0.06	0.951	0.997
Tau	Endo	HOOK2	-0.12	0.54	-0.21	0.831	0.985
Tau	IN_ADARB2	HOOK2	-0.14	0.09	-1.53	0.127	1
Tau	IN_LAMP5_LHX6	HOOK2	-0.01	0.10	-0.07	0.945	1
Tau	IN_LAMP5_RELN	HOOK2	0.07	0.08	0.83	0.407	0.996
Tau	IN_PVALB	HOOK2	-0.00	0.07	-0.01	0.99	1
Tau	IN_PVALB_CHC	HOOK2	-0.14	0.09	-1.57	0.117	1
Tau	IN_SST	HOOK2	-0.00	0.08	-0.01	0.994	1
Tau	IN_VIP	HOOK2	0.00	0.07	0.02	0.982	1
Tau	Micro	HOOK2	0.11	0.10	1.08	0.282	0.999
Tau	OPC	HOOK2	-0.02	0.07	-0.28	0.781	0.978
Tau	Oligo	HOOK2	0.07	0.08	0.83	0.408	1
Tau	PC	HOOK2	-0.68	0.41	-1.65	0.0986	0.769
Tau	Astro	HOOK3	0.02	0.04	0.48	0.629	0.952
Tau	EN_L2_3_IT	HOOK3	0.03	0.03	0.82	0.415	1
Tau	EN_L3_5_IT_1	HOOK3	0.04	0.05	0.77	0.44	0.999
Tau	EN_L3_5_IT_2	HOOK3	-0.00	0.04	-0.04	0.97	1
Tau	EN_L3_5_IT_3	HOOK3	-0.00	0.04	-0.05	0.956	0.999
Tau	EN_L5_6_NP	HOOK3	-0.01	0.06	-0.10	0.92	1
Tau	EN_L6B	HOOK3	0.02	0.07	0.27	0.785	1
Tau	EN_L6_CT	HOOK3	-0.08	0.06	-1.28	0.202	1
Tau	EN_L6_IT_1	HOOK3	0.03	0.07	0.49	0.625	1
Tau	EN_L6_IT_2	HOOK3	0.03	0.07	0.43	0.665	0.997
Tau	Endo	HOOK3	0.16	0.12	1.29	0.196	0.883
Tau	IN_ADARB2	HOOK3	0.03	0.06	0.62	0.537	1
Tau	IN_LAMP5_LHX6	HOOK3	0.03	0.07	0.44	0.659	1
Tau	IN_LAMP5_RELN	HOOK3	0.04	0.05	0.73	0.464	0.996
Tau	IN_PVALB	HOOK3	-0.03	0.05	-0.60	0.549	1
Tau	IN_PVALB_CHC	HOOK3	-0.06	0.07	-0.93	0.352	1
Tau	IN_SST	HOOK3	-0.00	0.05	-0.02	0.98	1
Tau	IN_VIP	HOOK3	-0.00	0.03	-0.13	0.896	1
Tau	Micro	HOOK3	0.06	0.06	1.01	0.311	0.999
Tau	OPC	HOOK3	0.06	0.04	1.45	0.148	0.841
Tau	Oligo	HOOK3	-0.02	0.04	-0.61	0.545	1
Tau	PC	HOOK3	0.02	0.11	0.16	0.876	0.985
Tau	PVM	HOOK3	0.07	0.19	0.39	0.695	0.995
Tau	SMC	HOOK3	-0.51	0.26	-1.99	0.0471	0.549
Tau	VLMC	HOOK3	0.04	0.16	0.28	0.782	0.999
Tau	Astro	HOPX	0.02	0.12	0.17	0.863	0.986
Tau	EN_L2_3_IT	HOPX	0.09	0.09	1.09	0.277	1
Tau	EN_L3_5_IT_1	HOPX	0.16	0.10	1.62	0.105	0.999
Tau	EN_L3_5_IT_2	HOPX	0.04	0.09	0.41	0.679	1
Tau	EN_L3_5_IT_3	HOPX	0.09	0.13	0.66	0.509	0.999
Tau	EN_L6_CT	HOPX	0.25	0.23	1.08	0.282	1
Tau	EN_L6_IT_1	HOPX	0.15	0.14	1.11	0.267	1
Tau	EN_L6_IT_2	HOPX	0.22	0.17	1.31	0.189	0.997
Tau	Endo	HOPX	-0.22	0.49	-0.45	0.65	0.968
Tau	IN_PVALB	HOPX	0.05	0.16	0.29	0.77	1
Tau	IN_PVALB_CHC	HOPX	-0.18	0.17	-1.04	0.299	1
Tau	IN_SST	HOPX	0.24	0.15	1.58	0.115	1
Tau	IN_VIP	HOPX	-0.00	0.10	-0.01	0.995	1
Tau	Micro	HOPX	0.37	0.21	1.75	0.0803	0.999
Tau	OPC	HOPX	-0.06	0.14	-0.45	0.656	0.959
Tau	Oligo	HOPX	0.06	0.11	0.55	0.579	1
Tau	EN_L2_3_IT	HORMAD1	-0.03	0.13	-0.23	0.816	1
Tau	EN_L3_5_IT_3	HORMAD1	0.25	0.35	0.71	0.48	0.999
Tau	IN_PVALB	HORMAD1	-0.91	0.47	-1.96	0.0505	1
Tau	IN_VIP	HORMAD1	0.19	0.16	1.17	0.244	1
Tau	Micro	HORMAD1	0.03	0.20	0.13	0.898	0.999
Tau	Astro	HORMAD2	-0.14	0.13	-1.09	0.274	0.891
Tau	EN_L2_3_IT	HORMAD2	-0.51	0.33	-1.54	0.123	1
Tau	Oligo	HOXD1	0.00	0.17	0.01	0.995	1
Tau	Oligo	HOXD3	0.01	0.19	0.06	0.949	1
Tau	Adaptive	HP1BP3	0.05	0.25	0.21	0.832	0.999
Tau	Astro	HP1BP3	0.08	0.06	1.22	0.224	0.884
Tau	EN_L2_3_IT	HP1BP3	0.02	0.04	0.44	0.662	1
Tau	EN_L3_5_IT_1	HP1BP3	0.09	0.06	1.55	0.121	0.999
Tau	EN_L3_5_IT_2	HP1BP3	0.04	0.04	0.83	0.405	1
Tau	EN_L3_5_IT_3	HP1BP3	0.01	0.04	0.35	0.725	0.999
Tau	EN_L5_6_NP	HP1BP3	0.06	0.06	1.06	0.289	1
Tau	EN_L6B	HP1BP3	0.01	0.07	0.10	0.919	1
Tau	EN_L6_CT	HP1BP3	-0.03	0.06	-0.48	0.631	1
Tau	EN_L6_IT_1	HP1BP3	-0.02	0.07	-0.27	0.784	1
Tau	EN_L6_IT_2	HP1BP3	-0.06	0.07	-0.78	0.436	0.997
Tau	Endo	HP1BP3	0.10	0.12	0.82	0.41	0.935
Tau	IN_ADARB2	HP1BP3	0.07	0.05	1.35	0.176	1
Tau	IN_LAMP5_LHX6	HP1BP3	0.11	0.06	1.74	0.081	1
Tau	IN_LAMP5_RELN	HP1BP3	0.01	0.05	0.27	0.787	1
Tau	IN_PVALB	HP1BP3	0.02	0.04	0.35	0.729	1
Tau	IN_PVALB_CHC	HP1BP3	0.01	0.07	0.11	0.911	1
Tau	IN_SST	HP1BP3	0.06	0.05	1.29	0.197	1
Tau	IN_VIP	HP1BP3	0.04	0.04	1.03	0.303	1
Tau	Micro	HP1BP3	-0.01	0.09	-0.13	0.9	0.999
Tau	OPC	HP1BP3	0.03	0.06	0.52	0.603	0.95
Tau	Oligo	HP1BP3	0.06	0.05	1.09	0.277	1
Tau	PC	HP1BP3	0.04	0.12	0.32	0.752	0.967
Tau	PVM	HP1BP3	-0.22	0.17	-1.32	0.188	0.995
Tau	SMC	HP1BP3	-0.37	0.28	-1.30	0.195	0.778
Tau	VLMC	HP1BP3	0.03	0.15	0.21	0.834	0.999
Tau	Astro	HPCA	-0.27	0.13	-2.02	0.0439	0.844
Tau	EN_L2_3_IT	HPCA	0.01	0.09	0.15	0.881	1
Tau	EN_L3_5_IT_1	HPCA	0.17	0.11	1.55	0.122	0.999
Tau	EN_L3_5_IT_2	HPCA	0.08	0.08	1.01	0.312	1
Tau	EN_L3_5_IT_3	HPCA	0.03	0.09	0.29	0.772	0.999
Tau	EN_L5_6_NP	HPCA	0.04	0.16	0.27	0.785	1
Tau	EN_L6B	HPCA	0.08	0.18	0.47	0.642	1
Tau	EN_L6_IT_1	HPCA	0.12	0.14	0.82	0.411	1
Tau	IN_ADARB2	HPCA	-0.02	0.14	-0.18	0.858	1
Tau	IN_LAMP5_RELN	HPCA	-0.15	0.15	-0.99	0.322	0.996
Tau	IN_PVALB	HPCA	-0.03	0.43	-0.06	0.949	1
Tau	IN_VIP	HPCA	-0.02	0.09	-0.25	0.799	1
Tau	OPC	HPCA	-0.04	0.12	-0.29	0.772	0.978
Tau	Oligo	HPCA	-0.02	0.12	-0.21	0.834	1
Tau	Astro	HPCAL1	0.07	0.08	0.84	0.403	0.919
Tau	EN_L2_3_IT	HPCAL1	0.01	0.10	0.06	0.956	1
Tau	EN_L3_5_IT_1	HPCAL1	0.08	0.16	0.53	0.598	0.999
Tau	EN_L3_5_IT_2	HPCAL1	-0.20	0.13	-1.62	0.105	1
Tau	EN_L3_5_IT_3	HPCAL1	0.14	0.13	1.05	0.293	0.999
Tau	EN_L5_6_NP	HPCAL1	0.06	0.11	0.56	0.576	1
Tau	EN_L6B	HPCAL1	0.03	0.09	0.34	0.734	1
Tau	EN_L6_IT_1	HPCAL1	0.24	0.19	1.28	0.202	1
Tau	EN_L6_IT_2	HPCAL1	0.22	0.19	1.13	0.26	0.997
Tau	Endo	HPCAL1	-0.01	0.16	-0.07	0.941	0.993
Tau	IN_ADARB2	HPCAL1	0.05	0.08	0.57	0.567	1
Tau	IN_LAMP5_LHX6	HPCAL1	0.06	0.11	0.59	0.554	1
Tau	IN_LAMP5_RELN	HPCAL1	0.14	0.07	1.86	0.0634	0.996
Tau	IN_PVALB	HPCAL1	-0.10	0.13	-0.72	0.47	1
Tau	IN_SST	HPCAL1	0.13	0.15	0.83	0.406	1
Tau	IN_VIP	HPCAL1	0.10	0.07	1.46	0.145	1
Tau	Micro	HPCAL1	0.08	0.09	0.91	0.365	0.999
Tau	OPC	HPCAL1	-0.10	0.07	-1.30	0.195	0.85
Tau	Oligo	HPCAL1	0.06	0.08	0.74	0.46	1
Tau	PVM	HPCAL1	-0.02	0.27	-0.09	0.93	0.995
Tau	Astro	HPCAL4	-0.09	0.10	-0.87	0.386	0.917
Tau	EN_L2_3_IT	HPCAL4	0.07	0.07	0.93	0.355	1
Tau	EN_L3_5_IT_1	HPCAL4	0.14	0.08	1.67	0.0948	0.999
Tau	EN_L3_5_IT_2	HPCAL4	0.16	0.09	1.77	0.0769	1
Tau	EN_L3_5_IT_3	HPCAL4	0.12	0.09	1.37	0.171	0.999
Tau	EN_L5_6_NP	HPCAL4	0.12	0.11	1.05	0.292	1
Tau	EN_L6B	HPCAL4	0.15	0.11	1.40	0.161	1
Tau	EN_L6_CT	HPCAL4	0.07	0.10	0.75	0.456	1
Tau	EN_L6_IT_1	HPCAL4	0.25	0.10	2.61	0.00913	1
Tau	EN_L6_IT_2	HPCAL4	0.26	0.12	2.18	0.0296	0.997
Tau	IN_ADARB2	HPCAL4	0.08	0.10	0.80	0.421	1
Tau	IN_LAMP5_LHX6	HPCAL4	0.16	0.11	1.49	0.137	1
Tau	IN_LAMP5_RELN	HPCAL4	0.16	0.10	1.63	0.104	0.996
Tau	IN_PVALB	HPCAL4	0.13	0.10	1.29	0.195	1
Tau	IN_PVALB_CHC	HPCAL4	-0.13	0.13	-1.01	0.311	1
Tau	IN_SST	HPCAL4	0.06	0.08	0.81	0.418	1
Tau	IN_VIP	HPCAL4	0.06	0.07	0.89	0.371	1
Tau	Micro	HPCAL4	0.12	0.20	0.63	0.527	0.999
Tau	OPC	HPCAL4	-0.13	0.13	-1.03	0.305	0.891
Tau	Oligo	HPCAL4	0.03	0.12	0.23	0.815	1
Tau	Astro	HPD	0.01	0.16	0.05	0.962	0.996
Tau	EN_L2_3_IT	HPD	-0.11	0.13	-0.84	0.399	1
Tau	EN_L3_5_IT_2	HPD	0.39	0.40	1.00	0.318	1
Tau	EN_L3_5_IT_3	HPD	-0.59	0.46	-1.29	0.198	0.999
Tau	IN_PVALB	HPD	0.11	0.37	0.30	0.765	1
Tau	OPC	HPD	0.07	0.21	0.33	0.738	0.975
Tau	Oligo	HPD	0.01	0.15	0.09	0.928	1
Tau	Astro	HPF1	0.01	0.06	0.08	0.937	0.991
Tau	EN_L2_3_IT	HPF1	-0.01	0.05	-0.19	0.852	1
Tau	EN_L3_5_IT_1	HPF1	0.05	0.09	0.58	0.563	0.999
Tau	EN_L3_5_IT_2	HPF1	0.04	0.06	0.72	0.473	1
Tau	EN_L3_5_IT_3	HPF1	-0.01	0.06	-0.13	0.9	0.999
Tau	EN_L5_6_NP	HPF1	-0.11	0.10	-1.02	0.31	1
Tau	EN_L6B	HPF1	0.03	0.12	0.23	0.819	1
Tau	EN_L6_CT	HPF1	0.12	0.11	1.03	0.304	1
Tau	EN_L6_IT_1	HPF1	0.04	0.11	0.36	0.716	1
Tau	EN_L6_IT_2	HPF1	-0.13	0.12	-1.05	0.295	0.997
Tau	IN_ADARB2	HPF1	0.06	0.10	0.56	0.572	1
Tau	IN_LAMP5_LHX6	HPF1	0.03	0.12	0.21	0.836	1
Tau	IN_LAMP5_RELN	HPF1	-0.14	0.10	-1.39	0.166	0.996
Tau	IN_PVALB	HPF1	0.02	0.07	0.25	0.806	1
Tau	IN_PVALB_CHC	HPF1	0.01	0.14	0.05	0.958	1
Tau	IN_SST	HPF1	0.01	0.09	0.10	0.919	1
Tau	IN_VIP	HPF1	0.02	0.06	0.34	0.734	1
Tau	Micro	HPF1	-0.07	0.11	-0.65	0.517	0.999
Tau	OPC	HPF1	0.01	0.07	0.17	0.864	0.986
Tau	Oligo	HPF1	0.04	0.05	0.83	0.408	1
Tau	PC	HPF1	0.16	0.35	0.45	0.653	0.944
Tau	EN_L2_3_IT	HPGD	-0.26	0.21	-1.27	0.203	1
Tau	IN_ADARB2	HPGD	0.35	0.44	0.80	0.424	1
Tau	IN_SST	HPGD	-0.13	0.21	-0.59	0.554	1
Tau	IN_VIP	HPGD	0.09	0.25	0.34	0.733	1
Tau	Oligo	HPGD	0.12	0.29	0.41	0.685	1
Tau	Astro	HPGDS	0.06	0.21	0.27	0.784	0.974
Tau	EN_L2_3_IT	HPGDS	0.17	0.18	0.92	0.36	1
Tau	EN_L3_5_IT_2	HPGDS	0.26	0.22	1.22	0.224	1
Tau	EN_L3_5_IT_3	HPGDS	0.07	0.22	0.33	0.741	0.999
Tau	EN_L6_IT_1	HPGDS	0.32	0.64	0.50	0.617	1
Tau	IN_PVALB	HPGDS	0.07	0.22	0.31	0.757	1
Tau	IN_VIP	HPGDS	0.29	0.23	1.25	0.21	1
Tau	Micro	HPGDS	0.03	0.16	0.20	0.839	0.999
Tau	OPC	HPGDS	0.11	0.21	0.54	0.588	0.947
Tau	Oligo	HPGDS	0.22	0.20	1.09	0.275	1
Tau	Astro	HPN	-0.04	0.17	-0.23	0.814	0.981
Tau	EN_L2_3_IT	HPN	-0.27	0.13	-2.08	0.0379	1
Tau	EN_L3_5_IT_2	HPN	-0.13	0.17	-0.80	0.422	1
Tau	EN_L3_5_IT_3	HPN	0.41	0.41	0.99	0.32	0.999
Tau	IN_PVALB	HPN	-0.32	0.18	-1.76	0.0785	1
Tau	Micro	HPN	-0.11	0.21	-0.54	0.588	0.999
Tau	Oligo	HPN	0.04	0.07	0.53	0.594	1
Tau	Astro	HPR	0.03	0.20	0.14	0.89	0.991
Tau	Oligo	HPR	0.21	0.21	1.04	0.299	1
Tau	Astro	HPRT1	0.11	0.09	1.19	0.233	0.886
Tau	EN_L2_3_IT	HPRT1	0.07	0.04	1.66	0.0966	1
Tau	EN_L3_5_IT_1	HPRT1	0.13	0.05	2.39	0.0169	0.999
Tau	EN_L3_5_IT_2	HPRT1	0.07	0.05	1.52	0.128	1
Tau	EN_L3_5_IT_3	HPRT1	0.07	0.05	1.43	0.153	0.999
Tau	EN_L5_6_NP	HPRT1	0.07	0.08	0.89	0.373	1
Tau	EN_L6B	HPRT1	-0.01	0.08	-0.11	0.916	1
Tau	EN_L6_CT	HPRT1	0.01	0.07	0.15	0.88	1
Tau	EN_L6_IT_1	HPRT1	0.02	0.06	0.29	0.774	1
Tau	EN_L6_IT_2	HPRT1	0.08	0.07	1.07	0.283	0.997
Tau	Endo	HPRT1	-0.85	0.47	-1.79	0.073	0.753
Tau	IN_ADARB2	HPRT1	0.03	0.08	0.45	0.65	1
Tau	IN_LAMP5_LHX6	HPRT1	0.10	0.09	1.12	0.261	1
Tau	IN_LAMP5_RELN	HPRT1	0.10	0.06	1.59	0.111	0.996
Tau	IN_PVALB	HPRT1	0.06	0.06	1.04	0.3	1
Tau	IN_PVALB_CHC	HPRT1	0.02	0.09	0.24	0.81	1
Tau	IN_SST	HPRT1	0.06	0.06	0.96	0.335	1
Tau	IN_VIP	HPRT1	0.08	0.05	1.74	0.0823	1
Tau	Micro	HPRT1	0.12	0.10	1.21	0.228	0.999
Tau	OPC	HPRT1	0.20	0.07	2.73	0.00636	0.82
Tau	Oligo	HPRT1	0.04	0.08	0.46	0.643	1
Tau	PC	HPRT1	0.07	0.40	0.17	0.863	0.984
Tau	Astro	HPS1	0.08	0.07	1.23	0.218	0.881
Tau	EN_L2_3_IT	HPS1	0.06	0.06	0.92	0.357	1
Tau	EN_L3_5_IT_1	HPS1	0.02	0.10	0.21	0.833	0.999
Tau	EN_L3_5_IT_2	HPS1	-0.01	0.07	-0.19	0.846	1
Tau	EN_L3_5_IT_3	HPS1	-0.04	0.07	-0.60	0.547	0.999
Tau	EN_L5_6_NP	HPS1	0.08	0.14	0.59	0.552	1
Tau	EN_L6B	HPS1	0.19	0.16	1.21	0.228	1
Tau	EN_L6_CT	HPS1	0.00	0.13	0.01	0.991	1
Tau	EN_L6_IT_1	HPS1	0.04	0.13	0.28	0.782	1
Tau	EN_L6_IT_2	HPS1	0.02	0.17	0.15	0.882	0.997
Tau	IN_ADARB2	HPS1	-0.02	0.13	-0.12	0.903	1
Tau	IN_LAMP5_LHX6	HPS1	-0.01	0.16	-0.03	0.973	1
Tau	IN_LAMP5_RELN	HPS1	0.03	0.11	0.29	0.774	1
Tau	IN_PVALB	HPS1	0.03	0.08	0.38	0.706	1
Tau	IN_PVALB_CHC	HPS1	0.03	0.14	0.19	0.847	1
Tau	IN_SST	HPS1	-0.01	0.10	-0.14	0.889	1
Tau	IN_VIP	HPS1	-0.07	0.07	-0.96	0.337	1
Tau	Micro	HPS1	0.06	0.09	0.69	0.493	0.999
Tau	OPC	HPS1	-0.00	0.11	-0.01	0.995	1
Tau	Oligo	HPS1	0.06	0.06	1.08	0.282	1
Tau	Astro	HPS3	0.08	0.07	1.08	0.28	0.892
Tau	EN_L2_3_IT	HPS3	0.03	0.05	0.62	0.533	1
Tau	EN_L3_5_IT_1	HPS3	0.08	0.10	0.78	0.437	0.999
Tau	EN_L3_5_IT_2	HPS3	0.03	0.07	0.44	0.659	1
Tau	EN_L3_5_IT_3	HPS3	0.08	0.07	1.12	0.262	0.999
Tau	EN_L5_6_NP	HPS3	-0.01	0.13	-0.10	0.92	1
Tau	EN_L6B	HPS3	0.06	0.14	0.47	0.635	1
Tau	EN_L6_CT	HPS3	0.13	0.12	1.07	0.286	1
Tau	EN_L6_IT_1	HPS3	-0.05	0.11	-0.46	0.646	1
Tau	EN_L6_IT_2	HPS3	0.08	0.13	0.65	0.515	0.997
Tau	Endo	HPS3	0.60	0.55	1.10	0.27	0.899
Tau	IN_ADARB2	HPS3	0.15	0.11	1.41	0.159	1
Tau	IN_LAMP5_LHX6	HPS3	0.23	0.13	1.73	0.0843	1
Tau	IN_LAMP5_RELN	HPS3	0.07	0.12	0.59	0.555	0.996
Tau	IN_PVALB	HPS3	0.01	0.08	0.19	0.848	1
Tau	IN_PVALB_CHC	HPS3	0.00	0.13	0.01	0.995	1
Tau	IN_SST	HPS3	-0.01	0.08	-0.16	0.872	1
Tau	IN_VIP	HPS3	0.08	0.06	1.26	0.208	1
Tau	Micro	HPS3	-0.05	0.10	-0.48	0.63	0.999
Tau	OPC	HPS3	-0.04	0.08	-0.55	0.582	0.946
Tau	Oligo	HPS3	0.03	0.04	0.76	0.445	1
Tau	PVM	HPS3	-0.43	0.45	-0.94	0.345	0.995
Tau	Astro	HPS4	0.01	0.05	0.21	0.831	0.982
Tau	EN_L2_3_IT	HPS4	-0.04	0.06	-0.72	0.471	1
Tau	EN_L3_5_IT_1	HPS4	0.04	0.08	0.54	0.592	0.999
Tau	EN_L3_5_IT_2	HPS4	-0.04	0.07	-0.59	0.556	1
Tau	EN_L3_5_IT_3	HPS4	0.04	0.07	0.55	0.583	0.999
Tau	EN_L5_6_NP	HPS4	-0.04	0.11	-0.35	0.728	1
Tau	EN_L6B	HPS4	0.05	0.13	0.42	0.677	1
Tau	EN_L6_CT	HPS4	-0.09	0.11	-0.77	0.443	1
Tau	EN_L6_IT_1	HPS4	-0.07	0.11	-0.62	0.536	1
Tau	EN_L6_IT_2	HPS4	0.13	0.12	1.11	0.266	0.997
Tau	Endo	HPS4	0.33	0.58	0.57	0.567	0.953
Tau	IN_ADARB2	HPS4	0.04	0.10	0.37	0.71	1
Tau	IN_LAMP5_LHX6	HPS4	-0.05	0.10	-0.52	0.603	1
Tau	IN_LAMP5_RELN	HPS4	0.03	0.08	0.32	0.748	0.999
Tau	IN_PVALB	HPS4	-0.07	0.06	-1.06	0.287	1
Tau	IN_PVALB_CHC	HPS4	0.06	0.11	0.56	0.576	1
Tau	IN_SST	HPS4	0.04	0.07	0.56	0.573	1
Tau	IN_VIP	HPS4	-0.07	0.06	-1.12	0.262	1
Tau	Micro	HPS4	-0.04	0.09	-0.42	0.672	0.999
Tau	OPC	HPS4	-0.08	0.05	-1.47	0.14	0.841
Tau	Oligo	HPS4	-0.02	0.04	-0.59	0.554	1
Tau	Astro	HPS5	0.07	0.06	1.13	0.257	0.886
Tau	EN_L2_3_IT	HPS5	0.06	0.05	1.30	0.195	1
Tau	EN_L3_5_IT_1	HPS5	0.12	0.08	1.47	0.142	0.999
Tau	EN_L3_5_IT_2	HPS5	0.05	0.06	0.75	0.454	1
Tau	EN_L3_5_IT_3	HPS5	0.04	0.07	0.56	0.575	0.999
Tau	EN_L5_6_NP	HPS5	0.08	0.11	0.69	0.49	1
Tau	EN_L6B	HPS5	-0.02	0.12	-0.19	0.853	1
Tau	EN_L6_CT	HPS5	-0.03	0.10	-0.33	0.738	1
Tau	EN_L6_IT_1	HPS5	-0.01	0.10	-0.09	0.93	1
Tau	EN_L6_IT_2	HPS5	-0.10	0.11	-0.91	0.365	0.997
Tau	Endo	HPS5	-0.72	0.49	-1.46	0.143	0.849
Tau	IN_ADARB2	HPS5	0.06	0.09	0.64	0.519	1
Tau	IN_LAMP5_LHX6	HPS5	-0.01	0.11	-0.09	0.93	1
Tau	IN_LAMP5_RELN	HPS5	0.08	0.09	0.93	0.351	0.996
Tau	IN_PVALB	HPS5	0.04	0.06	0.70	0.485	1
Tau	IN_PVALB_CHC	HPS5	0.12	0.13	0.95	0.341	1
Tau	IN_SST	HPS5	0.10	0.08	1.18	0.238	1
Tau	IN_VIP	HPS5	0.08	0.06	1.31	0.191	1
Tau	Micro	HPS5	-0.07	0.12	-0.62	0.536	0.999
Tau	OPC	HPS5	0.06	0.06	1.11	0.268	0.875
Tau	Oligo	HPS5	0.05	0.05	0.95	0.344	1
Tau	PC	HPS5	0.15	0.47	0.31	0.756	0.967
Tau	PVM	HPS5	-0.20	0.61	-0.33	0.738	0.995
Tau	EN_L2_3_IT	HPS6	0.02	0.14	0.16	0.874	1
Tau	Oligo	HPS6	-0.13	0.16	-0.80	0.424	1
Tau	IN_PVALB	HPSE	0.16	0.15	1.08	0.28	1
Tau	IN_VIP	HPSE	0.07	0.09	0.78	0.433	1
Tau	Micro	HPSE	-0.38	0.21	-1.79	0.0732	0.999
Tau	Astro	HPSE2	-0.25	0.18	-1.40	0.16	0.872
Tau	EN_L2_3_IT	HPSE2	-0.02	0.08	-0.20	0.84	1
Tau	EN_L3_5_IT_1	HPSE2	-0.12	0.14	-0.88	0.38	0.999
Tau	EN_L3_5_IT_2	HPSE2	0.07	0.09	0.74	0.46	1
Tau	EN_L3_5_IT_3	HPSE2	0.01	0.10	0.11	0.916	0.999
Tau	EN_L5_6_NP	HPSE2	0.42	0.34	1.23	0.217	1
Tau	EN_L6B	HPSE2	-0.09	0.18	-0.47	0.638	1
Tau	EN_L6_CT	HPSE2	0.18	0.16	1.09	0.276	1
Tau	EN_L6_IT_1	HPSE2	-0.10	0.12	-0.81	0.42	1
Tau	EN_L6_IT_2	HPSE2	-0.11	0.14	-0.79	0.432	0.997
Tau	IN_ADARB2	HPSE2	-0.14	0.17	-0.81	0.415	1
Tau	IN_LAMP5_LHX6	HPSE2	0.06	0.30	0.21	0.837	1
Tau	IN_LAMP5_RELN	HPSE2	-0.26	0.14	-1.84	0.0662	0.996
Tau	IN_PVALB	HPSE2	-0.03	0.15	-0.19	0.852	1
Tau	IN_PVALB_CHC	HPSE2	0.05	0.09	0.62	0.535	1
Tau	IN_SST	HPSE2	0.01	0.21	0.04	0.97	1
Tau	IN_VIP	HPSE2	-0.05	0.14	-0.34	0.733	1
Tau	Micro	HPSE2	0.29	0.15	2.00	0.0458	0.999
Tau	OPC	HPSE2	0.04	0.10	0.45	0.656	0.959
Tau	Oligo	HPSE2	0.14	0.10	1.47	0.141	1
Tau	EN_L2_3_IT	HPX	0.00	0.15	0.03	0.979	1
Tau	Astro	HR	0.21	0.18	1.15	0.251	0.886
Tau	EN_L2_3_IT	HR	-0.08	0.10	-0.78	0.436	1
Tau	EN_L3_5_IT_1	HR	-0.04	0.13	-0.26	0.795	0.999
Tau	EN_L3_5_IT_2	HR	-0.05	0.10	-0.48	0.632	1
Tau	EN_L3_5_IT_3	HR	-0.04	0.11	-0.34	0.731	0.999
Tau	EN_L6_CT	HR	-0.26	0.59	-0.44	0.663	1
Tau	EN_L6_IT_1	HR	-0.14	0.17	-0.81	0.415	1
Tau	IN_PVALB	HR	-0.19	0.16	-1.17	0.242	1
Tau	IN_VIP	HR	0.04	0.12	0.37	0.709	1
Tau	Oligo	HR	0.00	0.08	0.00	0.997	1
Tau	Astro	HRAS	0.09	0.09	0.99	0.321	0.896
Tau	EN_L2_3_IT	HRAS	-0.00	0.07	-0.06	0.954	1
Tau	EN_L3_5_IT_1	HRAS	-0.02	0.12	-0.17	0.862	0.999
Tau	EN_L3_5_IT_2	HRAS	0.08	0.10	0.85	0.394	1
Tau	EN_L3_5_IT_3	HRAS	0.01	0.11	0.10	0.919	0.999
Tau	EN_L5_6_NP	HRAS	-0.60	0.45	-1.33	0.184	1
Tau	EN_L6B	HRAS	-0.18	0.42	-0.42	0.673	1
Tau	EN_L6_CT	HRAS	-0.52	0.40	-1.32	0.186	1
Tau	EN_L6_IT_1	HRAS	-0.10	0.13	-0.78	0.435	1
Tau	EN_L6_IT_2	HRAS	-0.88	0.48	-1.84	0.0652	0.997
Tau	IN_ADARB2	HRAS	0.15	0.14	1.09	0.277	1
Tau	IN_LAMP5_RELN	HRAS	0.20	0.14	1.45	0.148	0.996
Tau	IN_PVALB	HRAS	0.01	0.12	0.10	0.919	1
Tau	IN_SST	HRAS	0.06	0.12	0.47	0.636	1
Tau	IN_VIP	HRAS	0.01	0.08	0.15	0.883	1
Tau	Micro	HRAS	0.06	0.17	0.36	0.716	0.999
Tau	OPC	HRAS	0.12	0.11	1.01	0.314	0.893
Tau	Oligo	HRAS	0.03	0.08	0.42	0.671	1
Tau	Astro	HRH1	0.13	0.08	1.56	0.12	0.862
Tau	EN_L2_3_IT	HRH1	-0.03	0.13	-0.23	0.819	1
Tau	EN_L3_5_IT_1	HRH1	0.01	0.14	0.06	0.952	0.999
Tau	EN_L3_5_IT_2	HRH1	-0.02	0.10	-0.16	0.875	1
Tau	EN_L3_5_IT_3	HRH1	-0.10	0.13	-0.77	0.441	0.999
Tau	EN_L5_6_NP	HRH1	-0.17	0.18	-0.91	0.361	1
Tau	EN_L6B	HRH1	-0.11	0.19	-0.57	0.567	1
Tau	EN_L6_CT	HRH1	-0.29	0.22	-1.33	0.185	1
Tau	EN_L6_IT_1	HRH1	-0.15	0.16	-0.93	0.354	1
Tau	EN_L6_IT_2	HRH1	-0.30	0.52	-0.58	0.563	0.997
Tau	Endo	HRH1	1.08	0.92	1.17	0.24	0.899
Tau	IN_ADARB2	HRH1	-0.02	0.19	-0.10	0.923	1
Tau	IN_LAMP5_LHX6	HRH1	0.05	0.13	0.36	0.721	1
Tau	IN_LAMP5_RELN	HRH1	-0.01	0.12	-0.08	0.938	1
Tau	IN_PVALB	HRH1	0.04	0.15	0.24	0.807	1
Tau	IN_SST	HRH1	0.09	0.14	0.65	0.516	1
Tau	IN_VIP	HRH1	0.33	0.12	2.79	0.00522	1
Tau	Micro	HRH1	-0.00	0.23	-0.02	0.985	0.999
Tau	OPC	HRH1	0.08	0.17	0.46	0.647	0.957
Tau	Oligo	HRH1	0.08	0.11	0.75	0.455	1
Tau	PVM	HRH1	0.11	0.36	0.31	0.755	0.995
Tau	Astro	HRH2	0.08	0.14	0.54	0.588	0.94
Tau	EN_L2_3_IT	HRH2	-0.01	0.07	-0.18	0.855	1
Tau	EN_L3_5_IT_1	HRH2	-0.04	0.11	-0.38	0.706	0.999
Tau	EN_L3_5_IT_2	HRH2	0.02	0.07	0.29	0.773	1
Tau	EN_L3_5_IT_3	HRH2	0.02	0.07	0.32	0.745	0.999
Tau	EN_L5_6_NP	HRH2	0.04	0.09	0.49	0.622	1
Tau	EN_L6B	HRH2	-0.07	0.10	-0.77	0.443	1
Tau	EN_L6_CT	HRH2	-0.08	0.10	-0.83	0.408	1
Tau	EN_L6_IT_1	HRH2	-0.02	0.09	-0.26	0.793	1
Tau	EN_L6_IT_2	HRH2	0.00	0.10	0.01	0.993	0.999
Tau	IN_ADARB2	HRH2	0.11	0.10	1.09	0.277	1
Tau	IN_LAMP5_LHX6	HRH2	0.03	0.13	0.24	0.811	1
Tau	IN_LAMP5_RELN	HRH2	0.08	0.10	0.81	0.419	0.996
Tau	IN_PVALB	HRH2	0.05	0.13	0.34	0.731	1
Tau	IN_SST	HRH2	0.02	0.10	0.21	0.832	1
Tau	IN_VIP	HRH2	-0.01	0.07	-0.14	0.892	1
Tau	Micro	HRH2	0.17	0.17	1.04	0.298	0.999
Tau	Oligo	HRH2	0.12	0.13	0.91	0.361	1
Tau	PVM	HRH2	1.24	0.58	2.16	0.0309	0.995
Tau	Astro	HRH3	-0.15	0.16	-0.91	0.361	0.906
Tau	EN_L2_3_IT	HRH3	-0.18	0.15	-1.23	0.22	1
Tau	EN_L3_5_IT_1	HRH3	-0.14	0.13	-1.12	0.262	0.999
Tau	EN_L3_5_IT_2	HRH3	-0.05	0.15	-0.33	0.739	1
Tau	EN_L3_5_IT_3	HRH3	0.00	0.12	0.02	0.985	0.999
Tau	EN_L6B	HRH3	-0.06	0.20	-0.31	0.756	1
Tau	IN_ADARB2	HRH3	0.05	0.15	0.34	0.737	1
Tau	IN_LAMP5_LHX6	HRH3	0.10	0.16	0.63	0.53	1
Tau	IN_LAMP5_RELN	HRH3	-0.07	0.13	-0.51	0.609	0.996
Tau	IN_PVALB	HRH3	0.05	0.11	0.43	0.667	1
Tau	IN_PVALB_CHC	HRH3	0.07	0.13	0.54	0.586	1
Tau	IN_SST	HRH3	0.00	0.15	0.01	0.99	1
Tau	IN_VIP	HRH3	-0.03	0.09	-0.34	0.734	1
Tau	Oligo	HRH3	0.12	0.16	0.75	0.456	1
Tau	EN_L2_3_IT	HRH4	-0.04	0.17	-0.24	0.81	1
Tau	Oligo	HRH4	-0.00	0.20	-0.00	0.999	1
Tau	Astro	HRK	0.09	0.16	0.58	0.563	0.938
Tau	EN_L2_3_IT	HRK	0.01	0.10	0.09	0.931	1
Tau	EN_L3_5_IT_1	HRK	0.06	0.11	0.58	0.561	0.999
Tau	EN_L3_5_IT_2	HRK	0.01	0.11	0.12	0.903	1
Tau	EN_L3_5_IT_3	HRK	-0.01	0.12	-0.11	0.915	0.999
Tau	EN_L5_6_NP	HRK	0.17	0.16	1.07	0.286	1
Tau	EN_L6B	HRK	0.12	0.20	0.59	0.554	1
Tau	EN_L6_CT	HRK	-0.25	0.15	-1.63	0.103	1
Tau	EN_L6_IT_1	HRK	0.04	0.15	0.27	0.79	1
Tau	EN_L6_IT_2	HRK	-0.17	0.18	-0.95	0.34	0.997
Tau	IN_ADARB2	HRK	0.23	0.15	1.49	0.136	1
Tau	IN_PVALB	HRK	-0.13	0.13	-1.04	0.297	1
Tau	IN_PVALB_CHC	HRK	0.07	0.22	0.33	0.745	1
Tau	IN_SST	HRK	0.10	0.15	0.66	0.509	1
Tau	IN_VIP	HRK	-0.03	0.13	-0.27	0.788	1
Tau	OPC	HRK	-0.24	0.14	-1.65	0.0995	0.841
Tau	Oligo	HRK	0.05	0.15	0.29	0.769	1
Tau	Astro	HRNR	0.02	0.17	0.09	0.924	0.991
Tau	EN_L2_3_IT	HRNR	0.16	0.16	0.95	0.341	1
Tau	EN_L3_5_IT_2	HRNR	0.02	0.17	0.13	0.898	1
Tau	EN_L3_5_IT_3	HRNR	0.08	0.18	0.42	0.676	0.999
Tau	IN_VIP	HRNR	0.12	0.17	0.69	0.493	1
Tau	OPC	HRNR	0.04	0.21	0.18	0.857	0.986
Tau	Astro	HROB	-0.05	0.16	-0.32	0.748	0.968
Tau	EN_L2_3_IT	HROB	0.03	0.13	0.26	0.796	1
Tau	EN_L3_5_IT_2	HROB	0.01	0.34	0.02	0.986	1
Tau	EN_L3_5_IT_3	HROB	-0.36	0.37	-0.97	0.332	0.999
Tau	Oligo	HROB	0.01	0.15	0.04	0.969	1
Tau	Astro	HS1BP3	-0.06	0.08	-0.73	0.467	0.922
Tau	EN_L2_3_IT	HS1BP3	0.04	0.07	0.51	0.613	1
Tau	EN_L3_5_IT_1	HS1BP3	0.07	0.09	0.80	0.426	0.999
Tau	EN_L3_5_IT_2	HS1BP3	0.06	0.08	0.81	0.416	1
Tau	EN_L3_5_IT_3	HS1BP3	-0.00	0.09	-0.01	0.99	0.999
Tau	EN_L5_6_NP	HS1BP3	0.20	0.13	1.59	0.111	1
Tau	EN_L6B	HS1BP3	-0.17	0.15	-1.12	0.264	1
Tau	EN_L6_CT	HS1BP3	-0.07	0.13	-0.53	0.595	1
Tau	EN_L6_IT_1	HS1BP3	-0.07	0.12	-0.62	0.538	1
Tau	EN_L6_IT_2	HS1BP3	-0.05	0.13	-0.40	0.687	0.997
Tau	IN_ADARB2	HS1BP3	0.09	0.13	0.73	0.465	1
Tau	IN_LAMP5_LHX6	HS1BP3	0.13	0.14	0.94	0.349	1
Tau	IN_LAMP5_RELN	HS1BP3	0.19	0.12	1.54	0.124	0.996
Tau	IN_PVALB	HS1BP3	-0.04	0.08	-0.47	0.637	1
Tau	IN_PVALB_CHC	HS1BP3	0.14	0.13	1.06	0.291	1
Tau	IN_SST	HS1BP3	-0.06	0.10	-0.59	0.558	1
Tau	IN_VIP	HS1BP3	0.01	0.08	0.15	0.879	1
Tau	Micro	HS1BP3	0.07	0.11	0.65	0.515	0.999
Tau	OPC	HS1BP3	0.05	0.10	0.50	0.614	0.951
Tau	Oligo	HS1BP3	-0.01	0.06	-0.12	0.906	1
Tau	Astro	HS2ST1	0.10	0.05	1.80	0.0711	0.845
Tau	EN_L2_3_IT	HS2ST1	0.01	0.04	0.13	0.898	1
Tau	EN_L3_5_IT_1	HS2ST1	0.04	0.07	0.65	0.514	0.999
Tau	EN_L3_5_IT_2	HS2ST1	-0.01	0.05	-0.28	0.776	1
Tau	EN_L3_5_IT_3	HS2ST1	-0.05	0.06	-0.86	0.389	0.999
Tau	EN_L5_6_NP	HS2ST1	-0.00	0.08	-0.03	0.98	1
Tau	EN_L6B	HS2ST1	-0.03	0.09	-0.30	0.763	1
Tau	EN_L6_CT	HS2ST1	0.01	0.08	0.19	0.846	1
Tau	EN_L6_IT_1	HS2ST1	0.02	0.07	0.29	0.772	1
Tau	EN_L6_IT_2	HS2ST1	0.04	0.09	0.45	0.65	0.997
Tau	Endo	HS2ST1	-0.49	0.50	-0.98	0.329	0.929
Tau	IN_ADARB2	HS2ST1	0.08	0.08	0.99	0.323	1
Tau	IN_LAMP5_LHX6	HS2ST1	-0.02	0.08	-0.20	0.839	1
Tau	IN_LAMP5_RELN	HS2ST1	0.07	0.07	1.04	0.3	0.996
Tau	IN_PVALB	HS2ST1	0.02	0.05	0.52	0.604	1
Tau	IN_PVALB_CHC	HS2ST1	0.13	0.09	1.51	0.131	1
Tau	IN_SST	HS2ST1	0.01	0.07	0.08	0.935	1
Tau	IN_VIP	HS2ST1	0.02	0.05	0.35	0.725	1
Tau	Micro	HS2ST1	0.01	0.11	0.11	0.909	0.999
Tau	OPC	HS2ST1	0.07	0.06	1.22	0.222	0.86
Tau	Oligo	HS2ST1	0.13	0.06	2.30	0.0214	1
Tau	PC	HS2ST1	1.11	0.54	2.05	0.0408	0.644
Tau	PVM	HS2ST1	0.20	0.28	0.70	0.484	0.995
Tau	VLMC	HS2ST1	0.15	0.23	0.66	0.509	0.999
Tau	EN_L2_3_IT	HS3ST1	-0.03	0.10	-0.30	0.764	1
Tau	EN_L3_5_IT_1	HS3ST1	-0.12	0.12	-0.95	0.344	0.999
Tau	EN_L3_5_IT_2	HS3ST1	-0.19	0.14	-1.36	0.175	1
Tau	EN_L3_5_IT_3	HS3ST1	-0.10	0.09	-1.09	0.276	0.999
Tau	EN_L5_6_NP	HS3ST1	0.00	0.11	0.04	0.968	1
Tau	EN_L6B	HS3ST1	-0.16	0.15	-1.09	0.274	1
Tau	EN_L6_CT	HS3ST1	0.33	0.18	1.81	0.0697	1
Tau	EN_L6_IT_1	HS3ST1	0.34	0.40	0.85	0.395	1
Tau	EN_L6_IT_2	HS3ST1	-0.06	0.18	-0.31	0.755	0.997
Tau	IN_ADARB2	HS3ST1	0.03	0.11	0.31	0.756	1
Tau	IN_LAMP5_LHX6	HS3ST1	0.11	0.18	0.62	0.534	1
Tau	IN_LAMP5_RELN	HS3ST1	0.13	0.13	1.00	0.316	0.996
Tau	IN_PVALB	HS3ST1	0.09	0.08	1.05	0.293	1
Tau	IN_PVALB_CHC	HS3ST1	0.09	0.09	0.99	0.323	1
Tau	IN_SST	HS3ST1	-0.01	0.09	-0.16	0.869	1
Tau	IN_VIP	HS3ST1	-0.12	0.08	-1.46	0.144	1
Tau	Micro	HS3ST1	-0.39	0.18	-2.25	0.0246	0.999
Tau	OPC	HS3ST1	0.11	0.14	0.79	0.427	0.921
Tau	Oligo	HS3ST1	-0.06	0.15	-0.38	0.707	1
Tau	Astro	HS3ST2	0.07	0.14	0.49	0.625	0.95
Tau	EN_L2_3_IT	HS3ST2	-0.19	0.15	-1.22	0.222	1
Tau	EN_L3_5_IT_1	HS3ST2	-0.02	0.13	-0.15	0.879	0.999
Tau	EN_L3_5_IT_2	HS3ST2	-0.13	0.08	-1.67	0.0947	1
Tau	EN_L3_5_IT_3	HS3ST2	-0.01	0.08	-0.08	0.933	0.999
Tau	EN_L5_6_NP	HS3ST2	0.26	0.19	1.37	0.172	1
Tau	EN_L6B	HS3ST2	0.16	0.18	0.93	0.354	1
Tau	EN_L6_CT	HS3ST2	-0.10	0.15	-0.69	0.489	1
Tau	EN_L6_IT_1	HS3ST2	-0.27	0.13	-2.05	0.0403	1
Tau	EN_L6_IT_2	HS3ST2	0.09	0.13	0.67	0.502	0.997
Tau	IN_ADARB2	HS3ST2	0.03	0.17	0.20	0.843	1
Tau	IN_LAMP5_LHX6	HS3ST2	0.79	0.55	1.43	0.151	1
Tau	IN_PVALB	HS3ST2	0.10	0.13	0.75	0.455	1
Tau	IN_PVALB_CHC	HS3ST2	0.23	0.16	1.45	0.146	1
Tau	IN_SST	HS3ST2	0.07	0.20	0.37	0.71	1
Tau	IN_VIP	HS3ST2	0.16	0.14	1.11	0.266	1
Tau	Oligo	HS3ST2	0.12	0.15	0.82	0.414	1
Tau	Astro	HS3ST3A1	0.31	0.20	1.52	0.128	0.862
Tau	EN_L2_3_IT	HS3ST3A1	-0.05	0.16	-0.29	0.774	1
Tau	EN_L3_5_IT_2	HS3ST3A1	-0.01	0.19	-0.03	0.976	1
Tau	EN_L3_5_IT_3	HS3ST3A1	0.06	0.19	0.29	0.772	0.999
Tau	IN_VIP	HS3ST3A1	-0.04	0.13	-0.32	0.75	1
Tau	Oligo	HS3ST3A1	0.08	0.17	0.46	0.642	1
Tau	Astro	HS3ST3B1	0.46	0.26	1.76	0.0776	0.857
Tau	EN_L2_3_IT	HS3ST3B1	0.06	0.51	0.13	0.9	1
Tau	EN_L3_5_IT_1	HS3ST3B1	-0.30	0.17	-1.75	0.0801	0.999
Tau	EN_L3_5_IT_2	HS3ST3B1	0.08	0.12	0.67	0.506	1
Tau	EN_L3_5_IT_3	HS3ST3B1	-0.09	0.22	-0.43	0.669	0.999
Tau	EN_L6B	HS3ST3B1	0.19	0.22	0.85	0.396	1
Tau	IN_VIP	HS3ST3B1	0.15	0.12	1.30	0.194	1
Tau	Oligo	HS3ST3B1	0.03	0.16	0.18	0.859	1
Tau	Astro	HS3ST4	-0.04	0.13	-0.32	0.752	0.968
Tau	EN_L2_3_IT	HS3ST4	-0.16	0.14	-1.15	0.25	1
Tau	EN_L3_5_IT_1	HS3ST4	-0.05	0.15	-0.31	0.758	0.999
Tau	EN_L3_5_IT_2	HS3ST4	0.00	0.06	0.08	0.935	1
Tau	EN_L3_5_IT_3	HS3ST4	-0.11	0.06	-1.72	0.0856	0.999
Tau	EN_L5_6_NP	HS3ST4	-0.00	0.06	-0.02	0.986	1
Tau	EN_L6B	HS3ST4	0.02	0.06	0.35	0.728	1
Tau	EN_L6_CT	HS3ST4	-0.06	0.05	-1.22	0.224	1
Tau	EN_L6_IT_1	HS3ST4	0.25	0.14	1.77	0.0767	1
Tau	EN_L6_IT_2	HS3ST4	-0.14	0.09	-1.54	0.124	0.997
Tau	IN_ADARB2	HS3ST4	0.31	0.17	1.77	0.0763	1
Tau	IN_LAMP5_LHX6	HS3ST4	-0.23	0.15	-1.59	0.112	1
Tau	IN_LAMP5_RELN	HS3ST4	0.11	0.18	0.61	0.542	0.996
Tau	IN_PVALB	HS3ST4	-0.02	0.17	-0.10	0.923	1
Tau	IN_PVALB_CHC	HS3ST4	0.02	0.28	0.07	0.941	1
Tau	IN_SST	HS3ST4	-0.09	0.17	-0.52	0.602	1
Tau	IN_VIP	HS3ST4	-0.06	0.12	-0.52	0.604	1
Tau	Micro	HS3ST4	-0.01	0.16	-0.07	0.94	0.999
Tau	OPC	HS3ST4	-0.09	0.15	-0.57	0.567	0.944
Tau	Oligo	HS3ST4	0.08	0.16	0.50	0.615	1
Tau	PVM	HS3ST4	-0.06	0.43	-0.15	0.882	0.995
Tau	Astro	HS3ST5	0.08	0.11	0.73	0.466	0.922
Tau	EN_L2_3_IT	HS3ST5	-0.04	0.12	-0.34	0.737	1
Tau	EN_L3_5_IT_1	HS3ST5	-0.16	0.12	-1.37	0.172	0.999
Tau	EN_L3_5_IT_2	HS3ST5	-0.01	0.10	-0.10	0.917	1
Tau	EN_L3_5_IT_3	HS3ST5	0.02	0.09	0.26	0.797	0.999
Tau	EN_L5_6_NP	HS3ST5	-0.29	0.16	-1.80	0.0717	1
Tau	EN_L6B	HS3ST5	0.08	0.13	0.64	0.522	1
Tau	EN_L6_CT	HS3ST5	0.05	0.14	0.37	0.715	1
Tau	EN_L6_IT_1	HS3ST5	0.09	0.09	0.99	0.321	1
Tau	EN_L6_IT_2	HS3ST5	-0.13	0.18	-0.72	0.47	0.997
Tau	IN_ADARB2	HS3ST5	0.03	0.09	0.37	0.711	1
Tau	IN_LAMP5_LHX6	HS3ST5	0.28	0.13	2.10	0.036	1
Tau	IN_LAMP5_RELN	HS3ST5	-0.15	0.09	-1.73	0.0828	0.996
Tau	IN_PVALB	HS3ST5	0.06	0.10	0.58	0.563	1
Tau	IN_PVALB_CHC	HS3ST5	0.08	0.09	0.82	0.411	1
Tau	IN_SST	HS3ST5	0.16	0.18	0.89	0.374	1
Tau	IN_VIP	HS3ST5	-0.02	0.08	-0.22	0.823	1
Tau	Micro	HS3ST5	-0.02	0.14	-0.15	0.882	0.999
Tau	OPC	HS3ST5	-0.15	0.12	-1.24	0.215	0.859
Tau	Oligo	HS3ST5	-0.01	0.07	-0.19	0.85	1
Tau	VLMC	HS3ST5	0.26	0.68	0.38	0.702	0.999
Tau	Astro	HS6ST1	0.14	0.09	1.52	0.129	0.862
Tau	EN_L2_3_IT	HS6ST1	0.04	0.06	0.63	0.531	1
Tau	EN_L3_5_IT_1	HS6ST1	-0.01	0.08	-0.15	0.879	0.999
Tau	EN_L3_5_IT_2	HS6ST1	0.07	0.07	0.97	0.333	1
Tau	EN_L3_5_IT_3	HS6ST1	0.05	0.07	0.79	0.431	0.999
Tau	EN_L5_6_NP	HS6ST1	-0.02	0.16	-0.14	0.886	1
Tau	EN_L6B	HS6ST1	0.01	0.12	0.08	0.936	1
Tau	EN_L6_CT	HS6ST1	0.04	0.12	0.32	0.747	1
Tau	EN_L6_IT_1	HS6ST1	-0.03	0.10	-0.36	0.72	1
Tau	EN_L6_IT_2	HS6ST1	0.14	0.14	1.00	0.315	0.997
Tau	Endo	HS6ST1	0.66	0.64	1.04	0.299	0.914
Tau	IN_ADARB2	HS6ST1	0.22	0.10	2.18	0.029	1
Tau	IN_LAMP5_LHX6	HS6ST1	0.01	0.13	0.11	0.916	1
Tau	IN_LAMP5_RELN	HS6ST1	-0.04	0.10	-0.43	0.67	0.996
Tau	IN_PVALB	HS6ST1	0.01	0.07	0.15	0.882	1
Tau	IN_PVALB_CHC	HS6ST1	-0.08	0.13	-0.64	0.521	1
Tau	IN_SST	HS6ST1	0.12	0.08	1.50	0.134	1
Tau	IN_VIP	HS6ST1	0.05	0.06	0.79	0.429	1
Tau	Micro	HS6ST1	-0.01	0.12	-0.10	0.92	0.999
Tau	OPC	HS6ST1	0.08	0.09	0.88	0.378	0.913
Tau	Oligo	HS6ST1	0.17	0.06	2.63	0.0086	1
Tau	PC	HS6ST1	-0.64	0.42	-1.53	0.127	0.792
Tau	Astro	HS6ST2	-0.01	0.11	-0.08	0.938	0.991
Tau	EN_L2_3_IT	HS6ST2	-0.06	0.08	-0.75	0.454	1
Tau	EN_L3_5_IT_1	HS6ST2	-0.28	0.16	-1.71	0.0869	0.999
Tau	EN_L3_5_IT_2	HS6ST2	-0.05	0.12	-0.40	0.687	1
Tau	EN_L3_5_IT_3	HS6ST2	-0.12	0.09	-1.31	0.19	0.999
Tau	EN_L5_6_NP	HS6ST2	0.19	0.11	1.69	0.0914	1
Tau	EN_L6B	HS6ST2	0.19	0.18	1.04	0.299	1
Tau	EN_L6_CT	HS6ST2	0.28	0.19	1.48	0.138	1
Tau	EN_L6_IT_1	HS6ST2	-0.03	0.14	-0.23	0.819	1
Tau	EN_L6_IT_2	HS6ST2	0.17	0.26	0.68	0.496	0.997
Tau	Endo	HS6ST2	0.52	0.82	0.64	0.524	0.951
Tau	IN_ADARB2	HS6ST2	-0.23	0.11	-2.02	0.0438	1
Tau	IN_LAMP5_LHX6	HS6ST2	0.00	0.14	0.03	0.978	1
Tau	IN_LAMP5_RELN	HS6ST2	-0.04	0.11	-0.36	0.718	0.999
Tau	IN_PVALB	HS6ST2	0.01	0.07	0.08	0.94	1
Tau	IN_PVALB_CHC	HS6ST2	-0.05	0.09	-0.59	0.556	1
Tau	IN_SST	HS6ST2	-0.13	0.15	-0.84	0.402	1
Tau	IN_VIP	HS6ST2	0.02	0.08	0.28	0.78	1
Tau	OPC	HS6ST2	0.05	0.06	0.84	0.399	0.917
Tau	Oligo	HS6ST2	-0.07	0.09	-0.75	0.45	1
Tau	Astro	HS6ST3	0.09	0.12	0.74	0.458	0.922
Tau	EN_L2_3_IT	HS6ST3	-0.02	0.04	-0.55	0.584	1
Tau	EN_L3_5_IT_1	HS6ST3	0.00	0.08	0.05	0.96	0.999
Tau	EN_L3_5_IT_2	HS6ST3	-0.21	0.11	-1.90	0.0579	1
Tau	EN_L3_5_IT_3	HS6ST3	0.10	0.11	0.85	0.396	0.999
Tau	EN_L5_6_NP	HS6ST3	-0.05	0.06	-0.80	0.425	1
Tau	EN_L6B	HS6ST3	0.28	0.18	1.58	0.115	1
Tau	EN_L6_CT	HS6ST3	-0.07	0.11	-0.63	0.527	1
Tau	EN_L6_IT_1	HS6ST3	-0.12	0.07	-1.78	0.0756	1
Tau	EN_L6_IT_2	HS6ST3	0.42	0.13	3.30	0.000955	0.566
Tau	Endo	HS6ST3	0.91	0.58	1.57	0.117	0.83
Tau	IN_ADARB2	HS6ST3	-0.04	0.10	-0.40	0.693	1
Tau	IN_LAMP5_LHX6	HS6ST3	-0.62	0.22	-2.80	0.00507	1
Tau	IN_LAMP5_RELN	HS6ST3	-0.03	0.18	-0.19	0.853	1
Tau	IN_PVALB	HS6ST3	0.05	0.07	0.63	0.532	1
Tau	IN_PVALB_CHC	HS6ST3	-0.09	0.08	-1.19	0.235	1
Tau	IN_SST	HS6ST3	0.12	0.15	0.80	0.423	1
Tau	IN_VIP	HS6ST3	-0.04	0.05	-0.68	0.497	1
Tau	Micro	HS6ST3	0.11	0.16	0.68	0.497	0.999
Tau	OPC	HS6ST3	0.02	0.05	0.40	0.688	0.966
Tau	Oligo	HS6ST3	0.12	0.13	0.88	0.377	1
Tau	PC	HS6ST3	1.37	0.51	2.68	0.00733	0.49
Tau	PVM	HS6ST3	1.21	0.64	1.87	0.061	0.995
Tau	SMC	HS6ST3	1.18	0.43	2.74	0.0062	0.355
Tau	VLMC	HS6ST3	0.37	0.34	1.09	0.276	0.999
Tau	Astro	HSBP1	-0.00	0.07	-0.07	0.947	0.993
Tau	EN_L2_3_IT	HSBP1	-0.01	0.05	-0.16	0.871	1
Tau	EN_L3_5_IT_1	HSBP1	0.19	0.09	2.20	0.0277	0.999
Tau	EN_L3_5_IT_2	HSBP1	0.09	0.07	1.32	0.188	1
Tau	EN_L3_5_IT_3	HSBP1	0.10	0.07	1.45	0.148	0.999
Tau	EN_L5_6_NP	HSBP1	0.05	0.12	0.45	0.65	1
Tau	EN_L6B	HSBP1	0.18	0.13	1.40	0.161	1
Tau	EN_L6_CT	HSBP1	-0.01	0.11	-0.08	0.934	1
Tau	EN_L6_IT_1	HSBP1	0.03	0.10	0.27	0.787	1
Tau	EN_L6_IT_2	HSBP1	0.38	0.13	2.94	0.00323	0.829
Tau	Endo	HSBP1	-0.93	0.51	-1.82	0.0684	0.741
Tau	IN_ADARB2	HSBP1	-0.00	0.12	-0.02	0.984	1
Tau	IN_LAMP5_LHX6	HSBP1	0.14	0.12	1.12	0.261	1
Tau	IN_LAMP5_RELN	HSBP1	-0.05	0.09	-0.48	0.631	0.996
Tau	IN_PVALB	HSBP1	0.13	0.08	1.70	0.0888	1
Tau	IN_PVALB_CHC	HSBP1	0.02	0.12	0.15	0.883	1
Tau	IN_SST	HSBP1	0.07	0.08	0.83	0.406	1
Tau	IN_VIP	HSBP1	0.11	0.07	1.68	0.0936	1
Tau	Micro	HSBP1	-0.01	0.11	-0.11	0.911	0.999
Tau	OPC	HSBP1	-0.02	0.07	-0.27	0.786	0.978
Tau	Oligo	HSBP1	-0.17	0.35	-0.49	0.623	1
Tau	Astro	HSBP1L1	0.05	0.08	0.61	0.542	0.931
Tau	EN_L2_3_IT	HSBP1L1	-0.17	0.08	-2.07	0.0385	1
Tau	EN_L3_5_IT_2	HSBP1L1	0.14	0.14	0.99	0.322	1
Tau	EN_L3_5_IT_3	HSBP1L1	-0.05	0.10	-0.47	0.64	0.999
Tau	EN_L5_6_NP	HSBP1L1	0.24	0.40	0.60	0.552	1
Tau	EN_L6B	HSBP1L1	0.47	0.43	1.10	0.271	1
Tau	EN_L6_CT	HSBP1L1	0.27	0.48	0.57	0.569	1
Tau	EN_L6_IT_1	HSBP1L1	-0.51	0.43	-1.18	0.238	1
Tau	IN_ADARB2	HSBP1L1	0.07	0.15	0.47	0.637	1
Tau	IN_LAMP5_RELN	HSBP1L1	0.20	0.12	1.68	0.092	0.996
Tau	IN_PVALB	HSBP1L1	0.06	0.09	0.65	0.519	1
Tau	IN_SST	HSBP1L1	0.12	0.12	1.03	0.303	1
Tau	IN_VIP	HSBP1L1	0.11	0.11	1.03	0.305	1
Tau	Micro	HSBP1L1	-0.00	0.16	-0.02	0.983	0.999
Tau	Oligo	HSBP1L1	0.00	0.10	0.02	0.987	1
Tau	Astro	HSCB	0.14	0.07	1.94	0.0529	0.844
Tau	EN_L2_3_IT	HSCB	0.03	0.07	0.46	0.647	1
Tau	EN_L3_5_IT_1	HSCB	-0.08	0.13	-0.60	0.549	0.999
Tau	EN_L3_5_IT_2	HSCB	0.03	0.09	0.28	0.779	1
Tau	EN_L3_5_IT_3	HSCB	-0.03	0.09	-0.29	0.768	0.999
Tau	EN_L5_6_NP	HSCB	0.01	0.15	0.04	0.967	1
Tau	EN_L6B	HSCB	0.04	0.15	0.27	0.79	1
Tau	EN_L6_CT	HSCB	-0.39	0.13	-3.05	0.00227	1
Tau	EN_L6_IT_1	HSCB	-0.04	0.13	-0.29	0.773	1
Tau	EN_L6_IT_2	HSCB	0.18	0.19	0.96	0.337	0.997
Tau	IN_ADARB2	HSCB	0.09	0.13	0.70	0.484	1
Tau	IN_LAMP5_LHX6	HSCB	-0.06	0.16	-0.36	0.72	1
Tau	IN_LAMP5_RELN	HSCB	0.09	0.12	0.73	0.466	0.996
Tau	IN_PVALB	HSCB	-0.03	0.10	-0.28	0.776	1
Tau	IN_PVALB_CHC	HSCB	0.16	0.17	0.93	0.354	1
Tau	IN_SST	HSCB	0.05	0.13	0.37	0.713	1
Tau	IN_VIP	HSCB	0.02	0.09	0.24	0.81	1
Tau	Micro	HSCB	0.11	0.11	0.98	0.328	0.999
Tau	OPC	HSCB	0.14	0.08	1.72	0.0853	0.835
Tau	Oligo	HSCB	0.16	0.07	2.24	0.0252	1
Tau	Astro	HSD11B1	-0.32	0.16	-2.00	0.0457	0.844
Tau	EN_L2_3_IT	HSD11B1	0.05	0.15	0.35	0.728	1
Tau	EN_L3_5_IT_1	HSD11B1	0.23	0.17	1.32	0.188	0.999
Tau	EN_L3_5_IT_2	HSD11B1	-0.14	0.16	-0.88	0.378	1
Tau	EN_L3_5_IT_3	HSD11B1	0.01	0.17	0.06	0.955	0.999
Tau	EN_L6B	HSD11B1	0.17	0.55	0.31	0.754	1
Tau	EN_L6_CT	HSD11B1	0.51	0.67	0.76	0.45	1
Tau	EN_L6_IT_1	HSD11B1	0.02	0.21	0.10	0.917	1
Tau	EN_L6_IT_2	HSD11B1	0.07	0.24	0.28	0.78	0.997
Tau	IN_PVALB	HSD11B1	-0.02	0.17	-0.09	0.929	1
Tau	IN_SST	HSD11B1	0.04	0.19	0.24	0.814	1
Tau	IN_VIP	HSD11B1	-0.13	0.17	-0.76	0.449	1
Tau	OPC	HSD11B1	-0.11	0.17	-0.62	0.534	0.939
Tau	Oligo	HSD11B1	0.04	0.12	0.37	0.715	1
Tau	VLMC	HSD11B1	0.11	0.32	0.35	0.73	0.999
Tau	EN_L2_3_IT	HSD11B2	-0.11	0.18	-0.62	0.534	1
Tau	EN_L3_5_IT_2	HSD11B2	0.25	0.76	0.33	0.742	1
Tau	EN_L3_5_IT_3	HSD11B2	-0.20	0.21	-0.94	0.347	0.999
Tau	EN_L6_CT	HSD11B2	0.32	0.60	0.53	0.599	1
Tau	EN_L6_IT_1	HSD11B2	0.20	0.67	0.30	0.765	1
Tau	IN_VIP	HSD11B2	-0.19	0.14	-1.38	0.167	1
Tau	Astro	HSD17B10	0.14	0.12	1.14	0.254	0.886
Tau	EN_L2_3_IT	HSD17B10	0.08	0.11	0.72	0.473	1
Tau	EN_L3_5_IT_2	HSD17B10	-0.08	0.33	-0.26	0.795	1
Tau	EN_L3_5_IT_3	HSD17B10	-0.45	0.49	-0.91	0.362	0.999
Tau	IN_PVALB	HSD17B10	-0.31	0.44	-0.72	0.475	1
Tau	IN_VIP	HSD17B10	-0.02	0.15	-0.11	0.916	1
Tau	OPC	HSD17B10	-0.13	0.15	-0.83	0.404	0.917
Tau	Oligo	HSD17B10	-0.06	0.09	-0.65	0.517	1
Tau	Astro	HSD17B11	-0.18	0.10	-1.73	0.0833	0.857
Tau	EN_L2_3_IT	HSD17B11	0.01	0.07	0.19	0.847	1
Tau	EN_L3_5_IT_1	HSD17B11	0.11	0.10	1.09	0.274	0.999
Tau	EN_L3_5_IT_2	HSD17B11	-0.03	0.08	-0.41	0.681	1
Tau	EN_L3_5_IT_3	HSD17B11	-0.09	0.09	-1.10	0.273	0.999
Tau	EN_L5_6_NP	HSD17B11	-0.87	0.40	-2.21	0.0274	1
Tau	EN_L6B	HSD17B11	-0.12	0.15	-0.80	0.426	1
Tau	EN_L6_CT	HSD17B11	0.06	0.14	0.42	0.672	1
Tau	EN_L6_IT_1	HSD17B11	-0.18	0.12	-1.53	0.126	1
Tau	EN_L6_IT_2	HSD17B11	-0.10	0.18	-0.54	0.586	0.997
Tau	Endo	HSD17B11	0.46	0.57	0.80	0.425	0.936
Tau	IN_PVALB	HSD17B11	0.00	0.10	0.03	0.975	1
Tau	IN_PVALB_CHC	HSD17B11	0.27	0.45	0.60	0.546	1
Tau	IN_SST	HSD17B11	0.05	0.12	0.37	0.715	1
Tau	IN_VIP	HSD17B11	-0.04	0.11	-0.40	0.688	1
Tau	Micro	HSD17B11	0.05	0.10	0.46	0.646	0.999
Tau	OPC	HSD17B11	-0.12	0.10	-1.22	0.221	0.86
Tau	Oligo	HSD17B11	0.07	0.07	1.08	0.281	1
Tau	Astro	HSD17B12	0.10	0.06	1.60	0.11	0.862
Tau	EN_L2_3_IT	HSD17B12	-0.05	0.08	-0.65	0.513	1
Tau	EN_L3_5_IT_1	HSD17B12	0.08	0.11	0.70	0.484	0.999
Tau	EN_L3_5_IT_2	HSD17B12	-0.00	0.10	-0.03	0.977	1
Tau	EN_L3_5_IT_3	HSD17B12	0.06	0.10	0.61	0.542	0.999
Tau	EN_L5_6_NP	HSD17B12	-0.20	0.15	-1.32	0.188	1
Tau	EN_L6B	HSD17B12	-0.06	0.16	-0.34	0.732	1
Tau	EN_L6_CT	HSD17B12	0.19	0.13	1.41	0.158	1
Tau	EN_L6_IT_1	HSD17B12	-0.02	0.13	-0.17	0.864	1
Tau	EN_L6_IT_2	HSD17B12	0.10	0.16	0.62	0.533	0.997
Tau	Endo	HSD17B12	-0.09	0.44	-0.20	0.838	0.985
Tau	IN_ADARB2	HSD17B12	0.12	0.11	1.09	0.274	1
Tau	IN_LAMP5_LHX6	HSD17B12	0.11	0.14	0.78	0.436	1
Tau	IN_LAMP5_RELN	HSD17B12	-0.03	0.10	-0.31	0.753	0.999
Tau	IN_PVALB	HSD17B12	0.03	0.12	0.28	0.781	1
Tau	IN_PVALB_CHC	HSD17B12	0.00	0.16	0.03	0.976	1
Tau	IN_SST	HSD17B12	0.06	0.12	0.51	0.608	1
Tau	IN_VIP	HSD17B12	-0.02	0.08	-0.23	0.816	1
Tau	Micro	HSD17B12	0.12	0.12	0.96	0.339	0.999
Tau	OPC	HSD17B12	0.10	0.06	1.68	0.0928	0.836
Tau	Oligo	HSD17B12	0.07	0.05	1.28	0.199	1
Tau	EN_L2_3_IT	HSD17B13	-0.08	0.21	-0.39	0.694	1
Tau	EN_L3_5_IT_2	HSD17B13	0.09	0.22	0.41	0.685	1
Tau	EN_L3_5_IT_3	HSD17B13	0.06	0.22	0.30	0.764	0.999
Tau	IN_PVALB	HSD17B13	-0.35	0.20	-1.80	0.0723	1
Tau	Oligo	HSD17B13	-0.08	0.20	-0.39	0.698	1
Tau	Astro	HSD17B14	-0.02	0.10	-0.15	0.878	0.988
Tau	EN_L2_3_IT	HSD17B14	-0.11	0.08	-1.32	0.186	1
Tau	EN_L3_5_IT_1	HSD17B14	-0.07	0.13	-0.55	0.58	0.999
Tau	EN_L3_5_IT_2	HSD17B14	-0.07	0.09	-0.82	0.411	1
Tau	EN_L3_5_IT_3	HSD17B14	-0.15	0.11	-1.38	0.166	0.999
Tau	EN_L5_6_NP	HSD17B14	-0.20	0.17	-1.18	0.238	1
Tau	EN_L6B	HSD17B14	-0.14	0.17	-0.83	0.407	1
Tau	EN_L6_CT	HSD17B14	-0.39	0.18	-2.23	0.0256	1
Tau	EN_L6_IT_1	HSD17B14	-0.31	0.44	-0.71	0.48	1
Tau	IN_ADARB2	HSD17B14	-0.02	0.16	-0.10	0.92	1
Tau	IN_LAMP5_RELN	HSD17B14	-0.00	0.17	-0.00	0.998	1
Tau	IN_PVALB	HSD17B14	-0.09	0.14	-0.63	0.529	1
Tau	IN_SST	HSD17B14	-0.10	0.16	-0.60	0.55	1
Tau	IN_VIP	HSD17B14	-0.03	0.12	-0.23	0.82	1
Tau	Micro	HSD17B14	-0.21	0.18	-1.17	0.243	0.999
Tau	OPC	HSD17B14	-0.01	0.13	-0.12	0.908	0.993
Tau	Oligo	HSD17B14	0.05	0.11	0.41	0.682	1
Tau	Astro	HSD17B4	0.07	0.05	1.31	0.19	0.88
Tau	EN_L2_3_IT	HSD17B4	0.07	0.05	1.36	0.173	1
Tau	EN_L3_5_IT_1	HSD17B4	0.05	0.06	0.72	0.473	0.999
Tau	EN_L3_5_IT_2	HSD17B4	0.02	0.06	0.32	0.751	1
Tau	EN_L3_5_IT_3	HSD17B4	0.03	0.05	0.57	0.567	0.999
Tau	EN_L5_6_NP	HSD17B4	0.04	0.08	0.53	0.596	1
Tau	EN_L6B	HSD17B4	0.01	0.09	0.06	0.951	1
Tau	EN_L6_CT	HSD17B4	0.06	0.07	0.86	0.388	1
Tau	EN_L6_IT_1	HSD17B4	0.15	0.09	1.64	0.1	1
Tau	EN_L6_IT_2	HSD17B4	0.13	0.10	1.35	0.178	0.997
Tau	Endo	HSD17B4	-0.08	0.16	-0.52	0.606	0.958
Tau	IN_ADARB2	HSD17B4	0.04	0.06	0.73	0.468	1
Tau	IN_LAMP5_LHX6	HSD17B4	0.09	0.07	1.26	0.209	1
Tau	IN_LAMP5_RELN	HSD17B4	0.03	0.05	0.64	0.524	0.996
Tau	IN_PVALB	HSD17B4	0.01	0.05	0.17	0.864	1
Tau	IN_PVALB_CHC	HSD17B4	-0.02	0.07	-0.25	0.8	1
Tau	IN_SST	HSD17B4	0.06	0.06	1.00	0.315	1
Tau	IN_VIP	HSD17B4	0.04	0.04	0.83	0.408	1
Tau	Micro	HSD17B4	0.05	0.08	0.57	0.571	0.999
Tau	OPC	HSD17B4	0.04	0.04	1.00	0.319	0.893
Tau	Oligo	HSD17B4	0.03	0.07	0.47	0.636	1
Tau	PC	HSD17B4	0.19	0.14	1.36	0.174	0.84
Tau	PVM	HSD17B4	-0.08	0.20	-0.38	0.705	0.995
Tau	SMC	HSD17B4	-0.79	0.78	-1.01	0.31	0.851
Tau	VLMC	HSD17B4	-0.05	0.18	-0.26	0.798	0.999
Tau	Astro	HSD17B6	-0.20	0.13	-1.51	0.13	0.862
Tau	EN_L2_3_IT	HSD17B6	-0.08	0.12	-0.69	0.492	1
Tau	EN_L3_5_IT_2	HSD17B6	-0.11	0.15	-0.73	0.468	1
Tau	EN_L3_5_IT_3	HSD17B6	-0.11	0.13	-0.82	0.414	0.999
Tau	EN_L6_CT	HSD17B6	0.55	0.49	1.11	0.266	1
Tau	IN_PVALB	HSD17B6	0.17	0.15	1.13	0.259	1
Tau	IN_SST	HSD17B6	-0.06	0.18	-0.34	0.733	1
Tau	IN_VIP	HSD17B6	-0.06	0.13	-0.47	0.642	1
Tau	Oligo	HSD17B6	0.04	0.09	0.46	0.644	1
Tau	Astro	HSD17B7	0.21	0.14	1.52	0.128	0.862
Tau	EN_L2_3_IT	HSD17B7	0.02	0.11	0.15	0.882	1
Tau	EN_L3_5_IT_1	HSD17B7	-0.02	0.13	-0.15	0.882	0.999
Tau	EN_L3_5_IT_2	HSD17B7	0.02	0.12	0.14	0.892	1
Tau	EN_L3_5_IT_3	HSD17B7	0.14	0.12	1.19	0.235	0.999
Tau	EN_L5_6_NP	HSD17B7	-0.41	0.16	-2.51	0.0119	1
Tau	EN_L6B	HSD17B7	-0.07	0.18	-0.39	0.696	1
Tau	EN_L6_CT	HSD17B7	-0.04	0.17	-0.27	0.791	1
Tau	EN_L6_IT_1	HSD17B7	-0.06	0.14	-0.45	0.653	1
Tau	EN_L6_IT_2	HSD17B7	-0.22	0.22	-0.99	0.322	0.997
Tau	IN_ADARB2	HSD17B7	-0.06	0.17	-0.36	0.722	1
Tau	IN_LAMP5_LHX6	HSD17B7	-0.17	0.20	-0.89	0.376	1
Tau	IN_LAMP5_RELN	HSD17B7	-0.15	0.15	-0.97	0.331	0.996
Tau	IN_PVALB	HSD17B7	-0.01	0.15	-0.05	0.96	1
Tau	IN_SST	HSD17B7	-0.10	0.15	-0.67	0.502	1
Tau	IN_VIP	HSD17B7	-0.04	0.12	-0.31	0.758	1
Tau	Micro	HSD17B7	0.12	0.14	0.90	0.366	0.999
Tau	OPC	HSD17B7	-0.08	0.10	-0.79	0.428	0.921
Tau	Oligo	HSD17B7	0.07	0.11	0.64	0.525	1
Tau	Astro	HSD17B8	0.04	0.15	0.27	0.789	0.974
Tau	Oligo	HSD17B8	-0.15	0.14	-1.06	0.289	1
Tau	EN_L2_3_IT	HSD3B1	0.01	0.18	0.07	0.94	1
Tau	EN_L6_IT_1	HSD3B1	0.89	0.50	1.78	0.0752	1
Tau	EN_L6_IT_2	HSD3B1	-0.21	0.22	-0.94	0.347	0.997
Tau	Astro	HSD3B7	0.11	0.19	0.58	0.559	0.937
Tau	EN_L2_3_IT	HSD3B7	-0.58	0.37	-1.57	0.117	1
Tau	Oligo	HSD3B7	0.10	0.19	0.56	0.577	1
Tau	Astro	HSDL1	-0.05	0.07	-0.78	0.433	0.922
Tau	EN_L2_3_IT	HSDL1	-0.02	0.06	-0.26	0.796	1
Tau	EN_L3_5_IT_1	HSDL1	0.14	0.09	1.47	0.141	0.999
Tau	EN_L3_5_IT_2	HSDL1	0.00	0.07	0.04	0.966	1
Tau	EN_L3_5_IT_3	HSDL1	-0.04	0.07	-0.59	0.556	0.999
Tau	EN_L5_6_NP	HSDL1	-0.11	0.13	-0.84	0.403	1
Tau	EN_L6B	HSDL1	0.12	0.13	0.94	0.345	1
Tau	EN_L6_CT	HSDL1	-0.06	0.13	-0.47	0.638	1
Tau	EN_L6_IT_1	HSDL1	-0.07	0.13	-0.52	0.605	1
Tau	EN_L6_IT_2	HSDL1	-0.06	0.13	-0.49	0.625	0.997
Tau	IN_ADARB2	HSDL1	0.13	0.10	1.31	0.191	1
Tau	IN_LAMP5_LHX6	HSDL1	0.08	0.13	0.57	0.566	1
Tau	IN_LAMP5_RELN	HSDL1	0.25	0.11	2.25	0.0245	0.996
Tau	IN_PVALB	HSDL1	0.05	0.08	0.58	0.565	1
Tau	IN_PVALB_CHC	HSDL1	0.15	0.14	1.10	0.269	1
Tau	IN_SST	HSDL1	0.13	0.10	1.34	0.18	1
Tau	IN_VIP	HSDL1	0.04	0.06	0.71	0.478	1
Tau	Micro	HSDL1	0.07	0.12	0.60	0.548	0.999
Tau	OPC	HSDL1	0.01	0.07	0.17	0.867	0.986
Tau	Oligo	HSDL1	0.01	0.06	0.17	0.868	1
Tau	Astro	HSDL2	0.10	0.05	2.04	0.0418	0.844
Tau	EN_L2_3_IT	HSDL2	-0.02	0.07	-0.32	0.747	1
Tau	EN_L3_5_IT_1	HSDL2	-0.05	0.12	-0.42	0.673	0.999
Tau	EN_L3_5_IT_2	HSDL2	0.07	0.07	0.98	0.327	1
Tau	EN_L3_5_IT_3	HSDL2	-0.02	0.08	-0.21	0.833	0.999
Tau	EN_L5_6_NP	HSDL2	0.05	0.15	0.36	0.718	1
Tau	EN_L6B	HSDL2	-0.00	0.14	-0.00	0.999	1
Tau	EN_L6_CT	HSDL2	-0.02	0.14	-0.14	0.892	1
Tau	EN_L6_IT_1	HSDL2	0.04	0.13	0.34	0.737	1
Tau	EN_L6_IT_2	HSDL2	0.07	0.15	0.45	0.65	0.997
Tau	Endo	HSDL2	0.52	0.49	1.06	0.29	0.91
Tau	IN_ADARB2	HSDL2	0.09	0.11	0.82	0.41	1
Tau	IN_LAMP5_LHX6	HSDL2	-0.19	0.15	-1.26	0.206	1
Tau	IN_LAMP5_RELN	HSDL2	0.06	0.10	0.57	0.568	0.996
Tau	IN_PVALB	HSDL2	0.06	0.10	0.62	0.538	1
Tau	IN_PVALB_CHC	HSDL2	0.14	0.18	0.79	0.429	1
Tau	IN_SST	HSDL2	-0.01	0.12	-0.10	0.921	1
Tau	IN_VIP	HSDL2	0.10	0.07	1.35	0.177	1
Tau	Micro	HSDL2	0.01	0.10	0.06	0.952	0.999
Tau	OPC	HSDL2	0.04	0.07	0.52	0.606	0.95
Tau	Oligo	HSDL2	0.05	0.07	0.71	0.48	1
Tau	PC	HSDL2	0.32	0.44	0.72	0.47	0.913
Tau	VLMC	HSDL2	0.00	0.21	0.01	0.99	0.999
Tau	Astro	HSF1	0.06	0.10	0.57	0.57	0.938
Tau	EN_L2_3_IT	HSF1	-0.01	0.05	-0.23	0.815	1
Tau	EN_L3_5_IT_1	HSF1	0.09	0.08	1.08	0.278	0.999
Tau	EN_L3_5_IT_2	HSF1	0.04	0.07	0.60	0.548	1
Tau	EN_L3_5_IT_3	HSF1	-0.04	0.07	-0.55	0.583	0.999
Tau	EN_L5_6_NP	HSF1	-0.01	0.12	-0.05	0.958	1
Tau	EN_L6B	HSF1	-0.12	0.12	-0.93	0.35	1
Tau	EN_L6_CT	HSF1	0.00	0.13	0.04	0.969	1
Tau	EN_L6_IT_1	HSF1	-0.01	0.10	-0.06	0.948	1
Tau	EN_L6_IT_2	HSF1	0.16	0.14	1.14	0.256	0.997
Tau	Endo	HSF1	0.36	0.46	0.77	0.439	0.936
Tau	IN_ADARB2	HSF1	-0.02	0.12	-0.17	0.863	1
Tau	IN_LAMP5_LHX6	HSF1	0.15	0.15	1.00	0.319	1
Tau	IN_LAMP5_RELN	HSF1	0.19	0.12	1.67	0.0949	0.996
Tau	IN_PVALB	HSF1	0.04	0.07	0.57	0.568	1
Tau	IN_PVALB_CHC	HSF1	0.17	0.14	1.26	0.207	1
Tau	IN_SST	HSF1	0.02	0.09	0.24	0.811	1
Tau	IN_VIP	HSF1	0.10	0.06	1.57	0.115	1
Tau	Micro	HSF1	0.04	0.10	0.43	0.669	0.999
Tau	OPC	HSF1	0.06	0.08	0.68	0.493	0.935
Tau	Oligo	HSF1	0.01	0.05	0.17	0.865	1
Tau	PC	HSF1	0.59	0.46	1.27	0.203	0.849
Tau	Astro	HSF2	0.04	0.06	0.73	0.466	0.922
Tau	EN_L2_3_IT	HSF2	0.04	0.06	0.67	0.504	1
Tau	EN_L3_5_IT_1	HSF2	-0.00	0.07	-0.07	0.948	0.999
Tau	EN_L3_5_IT_2	HSF2	0.00	0.06	0.05	0.958	1
Tau	EN_L3_5_IT_3	HSF2	0.03	0.07	0.49	0.627	0.999
Tau	EN_L5_6_NP	HSF2	0.04	0.10	0.40	0.692	1
Tau	EN_L6B	HSF2	0.05	0.11	0.43	0.668	1
Tau	EN_L6_CT	HSF2	0.02	0.09	0.21	0.833	1
Tau	EN_L6_IT_1	HSF2	0.05	0.09	0.56	0.573	1
Tau	EN_L6_IT_2	HSF2	0.07	0.12	0.58	0.562	0.997
Tau	Endo	HSF2	0.25	0.45	0.54	0.589	0.954
Tau	IN_ADARB2	HSF2	0.08	0.08	0.96	0.339	1
Tau	IN_LAMP5_LHX6	HSF2	-0.05	0.09	-0.58	0.563	1
Tau	IN_LAMP5_RELN	HSF2	-0.13	0.08	-1.59	0.112	0.996
Tau	IN_PVALB	HSF2	-0.03	0.06	-0.51	0.61	1
Tau	IN_PVALB_CHC	HSF2	-0.04	0.10	-0.45	0.654	1
Tau	IN_SST	HSF2	0.04	0.08	0.47	0.637	1
Tau	IN_VIP	HSF2	0.05	0.05	0.84	0.403	1
Tau	Micro	HSF2	0.10	0.12	0.86	0.388	0.999
Tau	OPC	HSF2	0.04	0.07	0.54	0.586	0.947
Tau	Oligo	HSF2	0.01	0.05	0.16	0.876	1
Tau	Astro	HSF2BP	-0.12	0.10	-1.13	0.26	0.886
Tau	EN_L2_3_IT	HSF2BP	-0.08	0.12	-0.62	0.539	1
Tau	EN_L3_5_IT_1	HSF2BP	0.05	0.15	0.36	0.716	0.999
Tau	EN_L3_5_IT_2	HSF2BP	0.15	0.11	1.32	0.186	1
Tau	EN_L3_5_IT_3	HSF2BP	-0.00	0.12	-0.02	0.981	0.999
Tau	EN_L6_IT_1	HSF2BP	-0.18	0.17	-1.02	0.306	1
Tau	IN_PVALB	HSF2BP	-0.09	0.18	-0.51	0.609	1
Tau	IN_VIP	HSF2BP	0.01	0.15	0.08	0.938	1
Tau	OPC	HSF2BP	0.11	0.13	0.84	0.399	0.917
Tau	Oligo	HSF2BP	0.02	0.10	0.17	0.868	1
Tau	Astro	HSF4	-0.01	0.08	-0.15	0.878	0.988
Tau	EN_L2_3_IT	HSF4	-0.05	0.07	-0.83	0.408	1
Tau	EN_L3_5_IT_1	HSF4	-0.02	0.10	-0.20	0.839	0.999
Tau	EN_L3_5_IT_2	HSF4	-0.01	0.07	-0.12	0.904	1
Tau	EN_L3_5_IT_3	HSF4	0.01	0.08	0.11	0.909	0.999
Tau	EN_L5_6_NP	HSF4	-0.02	0.14	-0.18	0.859	1
Tau	EN_L6B	HSF4	-0.01	0.15	-0.08	0.936	1
Tau	EN_L6_CT	HSF4	-0.06	0.12	-0.48	0.634	1
Tau	EN_L6_IT_1	HSF4	-0.08	0.11	-0.71	0.475	1
Tau	EN_L6_IT_2	HSF4	-0.21	0.15	-1.35	0.177	0.997
Tau	IN_ADARB2	HSF4	-0.05	0.13	-0.41	0.682	1
Tau	IN_LAMP5_LHX6	HSF4	-0.14	0.13	-1.12	0.263	1
Tau	IN_LAMP5_RELN	HSF4	-0.02	0.12	-0.14	0.892	1
Tau	IN_PVALB	HSF4	-0.05	0.08	-0.60	0.55	1
Tau	IN_PVALB_CHC	HSF4	-0.08	0.16	-0.47	0.642	1
Tau	IN_SST	HSF4	-0.11	0.09	-1.20	0.232	1
Tau	IN_VIP	HSF4	-0.05	0.07	-0.70	0.484	1
Tau	Micro	HSF4	0.08	0.66	0.12	0.907	0.999
Tau	OPC	HSF4	-0.12	0.13	-0.93	0.352	0.902
Tau	Oligo	HSF4	-0.09	0.09	-1.01	0.311	1
Tau	Astro	HSF5	-0.04	0.15	-0.27	0.786	0.974
Tau	EN_L2_3_IT	HSF5	-0.11	0.10	-1.12	0.265	1
Tau	EN_L3_5_IT_2	HSF5	0.02	0.13	0.17	0.863	1
Tau	EN_L3_5_IT_3	HSF5	-0.01	0.14	-0.11	0.915	0.999
Tau	EN_L6_IT_1	HSF5	0.16	0.52	0.31	0.753	1
Tau	IN_PVALB	HSF5	-0.18	0.16	-1.11	0.269	1
Tau	IN_VIP	HSF5	-0.09	0.14	-0.63	0.526	1
Tau	Oligo	HSF5	-0.15	0.11	-1.40	0.16	1
Tau	EN_L2_3_IT	HSH2D	-0.06	0.14	-0.43	0.67	1
Tau	Oligo	HSH2D	-0.17	0.16	-1.03	0.304	1
Tau	Adaptive	HSP90AA1	0.36	0.45	0.80	0.423	0.999
Tau	Astro	HSP90AA1	0.05	0.12	0.39	0.695	0.962
Tau	EN_L2_3_IT	HSP90AA1	-0.01	0.07	-0.14	0.886	1
Tau	EN_L3_5_IT_1	HSP90AA1	0.07	0.07	1.01	0.311	0.999
Tau	EN_L3_5_IT_2	HSP90AA1	0.05	0.07	0.77	0.438	1
Tau	EN_L3_5_IT_3	HSP90AA1	0.06	0.07	0.79	0.431	0.999
Tau	EN_L5_6_NP	HSP90AA1	-0.08	0.10	-0.85	0.394	1
Tau	EN_L6B	HSP90AA1	0.15	0.11	1.42	0.155	1
Tau	EN_L6_CT	HSP90AA1	0.07	0.08	0.85	0.395	1
Tau	EN_L6_IT_1	HSP90AA1	0.08	0.09	0.84	0.401	1
Tau	EN_L6_IT_2	HSP90AA1	0.11	0.09	1.16	0.244	0.997
Tau	Endo	HSP90AA1	0.05	0.21	0.25	0.8	0.985
Tau	IN_ADARB2	HSP90AA1	0.00	0.10	0.01	0.996	1
Tau	IN_LAMP5_LHX6	HSP90AA1	0.05	0.10	0.45	0.651	1
Tau	IN_LAMP5_RELN	HSP90AA1	0.18	0.10	1.84	0.0652	0.996
Tau	IN_PVALB	HSP90AA1	0.08	0.08	0.91	0.362	1
Tau	IN_PVALB_CHC	HSP90AA1	0.03	0.08	0.38	0.707	1
Tau	IN_SST	HSP90AA1	0.06	0.09	0.70	0.484	1
Tau	IN_VIP	HSP90AA1	0.01	0.08	0.14	0.888	1
Tau	Micro	HSP90AA1	0.26	0.19	1.36	0.175	0.999
Tau	OPC	HSP90AA1	0.04	0.08	0.51	0.61	0.951
Tau	Oligo	HSP90AA1	0.06	0.09	0.69	0.489	1
Tau	PC	HSP90AA1	0.13	0.13	0.97	0.33	0.887
Tau	PVM	HSP90AA1	0.07	0.32	0.21	0.833	0.995
Tau	SMC	HSP90AA1	-0.08	0.30	-0.27	0.787	0.982
Tau	VLMC	HSP90AA1	0.08	0.18	0.45	0.651	0.999
Tau	Adaptive	HSP90AB1	0.23	0.36	0.64	0.52	0.999
Tau	Astro	HSP90AB1	0.15	0.08	1.85	0.0642	0.844
Tau	EN_L2_3_IT	HSP90AB1	0.06	0.06	0.94	0.346	1
Tau	EN_L3_5_IT_1	HSP90AB1	0.07	0.06	1.07	0.283	0.999
Tau	EN_L3_5_IT_2	HSP90AB1	0.05	0.07	0.73	0.462	1
Tau	EN_L3_5_IT_3	HSP90AB1	0.08	0.07	1.19	0.235	0.999
Tau	EN_L5_6_NP	HSP90AB1	0.04	0.08	0.54	0.591	1
Tau	EN_L6B	HSP90AB1	0.15	0.10	1.61	0.107	1
Tau	EN_L6_CT	HSP90AB1	0.10	0.09	1.21	0.227	1
Tau	EN_L6_IT_1	HSP90AB1	0.09	0.09	1.05	0.292	1
Tau	EN_L6_IT_2	HSP90AB1	0.08	0.09	0.93	0.35	0.997
Tau	Endo	HSP90AB1	0.15	0.15	0.97	0.333	0.929
Tau	IN_ADARB2	HSP90AB1	0.16	0.08	1.94	0.0524	1
Tau	IN_LAMP5_LHX6	HSP90AB1	0.11	0.09	1.25	0.211	1
Tau	IN_LAMP5_RELN	HSP90AB1	0.14	0.08	1.72	0.0852	0.996
Tau	IN_PVALB	HSP90AB1	0.07	0.08	0.85	0.394	1
Tau	IN_PVALB_CHC	HSP90AB1	0.10	0.08	1.25	0.212	1
Tau	IN_SST	HSP90AB1	0.09	0.07	1.24	0.216	1
Tau	IN_VIP	HSP90AB1	0.08	0.06	1.35	0.178	1
Tau	Micro	HSP90AB1	0.08	0.12	0.66	0.508	0.999
Tau	OPC	HSP90AB1	0.10	0.06	1.57	0.117	0.841
Tau	Oligo	HSP90AB1	0.12	0.08	1.55	0.121	1
Tau	PC	HSP90AB1	0.07	0.13	0.56	0.572	0.936
Tau	PVM	HSP90AB1	-0.05	0.27	-0.20	0.844	0.995
Tau	SMC	HSP90AB1	1.23	0.75	1.64	0.101	0.692
Tau	VLMC	HSP90AB1	0.07	0.18	0.39	0.698	0.999
Tau	Astro	HSP90B1	0.08	0.08	1.01	0.312	0.896
Tau	EN_L2_3_IT	HSP90B1	0.08	0.06	1.30	0.193	1
Tau	EN_L3_5_IT_1	HSP90B1	0.06	0.09	0.70	0.486	0.999
Tau	EN_L3_5_IT_2	HSP90B1	0.07	0.06	1.25	0.213	1
Tau	EN_L3_5_IT_3	HSP90B1	0.12	0.06	1.89	0.0593	0.999
Tau	EN_L5_6_NP	HSP90B1	0.05	0.10	0.49	0.624	1
Tau	EN_L6B	HSP90B1	0.04	0.12	0.36	0.722	1
Tau	EN_L6_CT	HSP90B1	0.14	0.09	1.56	0.12	1
Tau	EN_L6_IT_1	HSP90B1	0.10	0.09	1.06	0.289	1
Tau	EN_L6_IT_2	HSP90B1	0.13	0.11	1.12	0.261	0.997
Tau	Endo	HSP90B1	0.14	0.20	0.73	0.466	0.94
Tau	IN_ADARB2	HSP90B1	0.09	0.09	0.99	0.325	1
Tau	IN_LAMP5_LHX6	HSP90B1	0.21	0.10	1.99	0.0471	1
Tau	IN_LAMP5_RELN	HSP90B1	0.18	0.07	2.47	0.0134	0.996
Tau	IN_PVALB	HSP90B1	0.11	0.07	1.59	0.112	1
Tau	IN_PVALB_CHC	HSP90B1	0.12	0.09	1.38	0.168	1
Tau	IN_SST	HSP90B1	0.11	0.07	1.60	0.11	1
Tau	IN_VIP	HSP90B1	0.10	0.06	1.66	0.0977	1
Tau	Micro	HSP90B1	0.07	0.14	0.46	0.644	0.999
Tau	OPC	HSP90B1	0.10	0.07	1.35	0.176	0.843
Tau	Oligo	HSP90B1	0.06	0.07	0.83	0.404	1
Tau	PC	HSP90B1	0.14	0.16	0.84	0.402	0.903
Tau	PVM	HSP90B1	0.15	0.30	0.50	0.62	0.995
Tau	VLMC	HSP90B1	0.27	0.23	1.19	0.235	0.999
Tau	Astro	HSPA12A	0.08	0.07	1.18	0.239	0.886
Tau	EN_L2_3_IT	HSPA12A	0.06	0.06	1.03	0.305	1
Tau	EN_L3_5_IT_1	HSPA12A	0.08	0.06	1.42	0.157	0.999
Tau	EN_L3_5_IT_2	HSPA12A	0.01	0.05	0.18	0.856	1
Tau	EN_L3_5_IT_3	HSPA12A	-0.03	0.06	-0.46	0.643	0.999
Tau	EN_L5_6_NP	HSPA12A	0.02	0.06	0.30	0.761	1
Tau	EN_L6B	HSPA12A	0.08	0.07	1.17	0.241	1
Tau	EN_L6_CT	HSPA12A	0.02	0.06	0.35	0.728	1
Tau	EN_L6_IT_1	HSPA12A	0.05	0.07	0.76	0.448	1
Tau	EN_L6_IT_2	HSPA12A	0.08	0.09	0.96	0.336	0.997
Tau	IN_ADARB2	HSPA12A	0.03	0.06	0.41	0.682	1
Tau	IN_LAMP5_LHX6	HSPA12A	0.04	0.06	0.68	0.499	1
Tau	IN_LAMP5_RELN	HSPA12A	0.07	0.05	1.24	0.214	0.996
Tau	IN_PVALB	HSPA12A	0.01	0.05	0.12	0.904	1
Tau	IN_PVALB_CHC	HSPA12A	0.03	0.06	0.40	0.69	1
Tau	IN_SST	HSPA12A	0.01	0.06	0.25	0.801	1
Tau	IN_VIP	HSPA12A	0.01	0.05	0.28	0.78	1
Tau	Micro	HSPA12A	0.02	0.14	0.14	0.891	0.999
Tau	OPC	HSPA12A	0.11	0.07	1.71	0.0864	0.835
Tau	Oligo	HSPA12A	-0.02	0.06	-0.32	0.746	1
Tau	PC	HSPA12A	-0.15	0.17	-0.90	0.371	0.895
Tau	VLMC	HSPA12A	-0.03	0.20	-0.13	0.893	0.999
Tau	EN_L2_3_IT	HSPA12B	0.27	0.38	0.71	0.478	1
Tau	Endo	HSPA12B	-0.80	0.64	-1.25	0.21	0.893
Tau	Astro	HSPA13	0.12	0.09	1.32	0.186	0.879
Tau	EN_L2_3_IT	HSPA13	0.04	0.08	0.58	0.564	1
Tau	EN_L3_5_IT_1	HSPA13	0.10	0.10	0.96	0.339	0.999
Tau	EN_L3_5_IT_2	HSPA13	0.07	0.08	0.91	0.364	1
Tau	EN_L3_5_IT_3	HSPA13	0.07	0.08	0.83	0.409	0.999
Tau	EN_L5_6_NP	HSPA13	-0.08	0.13	-0.63	0.527	1
Tau	EN_L6B	HSPA13	0.17	0.12	1.37	0.172	1
Tau	EN_L6_CT	HSPA13	0.07	0.10	0.73	0.464	1
Tau	EN_L6_IT_1	HSPA13	0.04	0.12	0.35	0.725	1
Tau	EN_L6_IT_2	HSPA13	0.10	0.14	0.73	0.466	0.997
Tau	IN_ADARB2	HSPA13	0.07	0.10	0.67	0.505	1
Tau	IN_LAMP5_LHX6	HSPA13	0.10	0.12	0.82	0.413	1
Tau	IN_LAMP5_RELN	HSPA13	0.06	0.10	0.60	0.55	0.996
Tau	IN_PVALB	HSPA13	0.04	0.09	0.50	0.618	1
Tau	IN_PVALB_CHC	HSPA13	0.10	0.12	0.81	0.417	1
Tau	IN_SST	HSPA13	0.13	0.09	1.56	0.118	1
Tau	IN_VIP	HSPA13	0.06	0.07	0.89	0.373	1
Tau	Micro	HSPA13	0.14	0.13	1.07	0.286	0.999
Tau	OPC	HSPA13	0.04	0.08	0.49	0.627	0.954
Tau	Oligo	HSPA13	0.00	0.07	0.04	0.967	1
Tau	Astro	HSPA14	0.04	0.07	0.64	0.52	0.928
Tau	EN_L2_3_IT	HSPA14	0.07	0.06	1.17	0.244	1
Tau	EN_L3_5_IT_1	HSPA14	0.07	0.09	0.76	0.447	0.999
Tau	EN_L3_5_IT_2	HSPA14	0.16	0.07	2.19	0.0283	1
Tau	EN_L3_5_IT_3	HSPA14	-0.06	0.08	-0.73	0.465	0.999
Tau	EN_L5_6_NP	HSPA14	0.11	0.12	0.93	0.353	1
Tau	EN_L6B	HSPA14	-0.03	0.14	-0.21	0.835	1
Tau	EN_L6_CT	HSPA14	-0.05	0.12	-0.45	0.651	1
Tau	EN_L6_IT_1	HSPA14	0.01	0.10	0.08	0.939	1
Tau	EN_L6_IT_2	HSPA14	0.21	0.14	1.50	0.133	0.997
Tau	IN_ADARB2	HSPA14	0.36	0.12	3.02	0.00252	1
Tau	IN_LAMP5_LHX6	HSPA14	0.08	0.15	0.54	0.587	1
Tau	IN_LAMP5_RELN	HSPA14	-0.10	0.12	-0.88	0.381	0.996
Tau	IN_PVALB	HSPA14	0.04	0.08	0.54	0.591	1
Tau	IN_PVALB_CHC	HSPA14	-0.14	0.14	-0.99	0.322	1
Tau	IN_SST	HSPA14	0.18	0.10	1.86	0.0634	1
Tau	IN_VIP	HSPA14	-0.02	0.08	-0.22	0.827	1
Tau	Micro	HSPA14	0.01	0.12	0.05	0.962	0.999
Tau	OPC	HSPA14	0.15	0.07	2.04	0.0416	0.82
Tau	Oligo	HSPA14	0.03	0.05	0.62	0.534	1
Tau	Astro	HSPA1A	0.29	0.22	1.30	0.192	0.88
Tau	EN_L2_3_IT	HSPA1A	-0.01	0.17	-0.06	0.956	1
Tau	EN_L3_5_IT_1	HSPA1A	0.15	0.19	0.79	0.43	0.999
Tau	EN_L3_5_IT_2	HSPA1A	0.08	0.18	0.44	0.662	1
Tau	EN_L3_5_IT_3	HSPA1A	0.25	0.20	1.24	0.213	0.999
Tau	EN_L5_6_NP	HSPA1A	-0.53	0.57	-0.94	0.35	1
Tau	EN_L6B	HSPA1A	0.22	0.98	0.22	0.823	1
Tau	EN_L6_CT	HSPA1A	0.17	0.30	0.57	0.569	1
Tau	EN_L6_IT_1	HSPA1A	-0.17	0.26	-0.63	0.529	1
Tau	Endo	HSPA1A	0.30	0.40	0.76	0.444	0.936
Tau	IN_ADARB2	HSPA1A	-0.22	0.21	-1.05	0.292	1
Tau	IN_LAMP5_LHX6	HSPA1A	-0.29	0.28	-1.04	0.299	1
Tau	IN_LAMP5_RELN	HSPA1A	0.33	0.24	1.37	0.172	0.996
Tau	IN_PVALB	HSPA1A	0.08	0.23	0.33	0.742	1
Tau	IN_PVALB_CHC	HSPA1A	0.00	0.27	0.02	0.985	1
Tau	IN_SST	HSPA1A	0.04	0.23	0.16	0.876	1
Tau	IN_VIP	HSPA1A	-0.15	0.19	-0.82	0.41	1
Tau	Micro	HSPA1A	0.57	0.33	1.70	0.0899	0.999
Tau	OPC	HSPA1A	-0.25	0.21	-1.21	0.228	0.863
Tau	Oligo	HSPA1A	0.22	0.25	0.87	0.384	1
Tau	PC	HSPA1A	0.29	0.50	0.58	0.559	0.932
Tau	PVM	HSPA1A	0.43	0.37	1.16	0.244	0.995
Tau	Astro	HSPA1B	0.65	0.74	0.88	0.379	0.915
Tau	Astro	HSPA1L	-0.09	0.17	-0.54	0.588	0.94
Tau	EN_L2_3_IT	HSPA1L	-0.29	0.15	-1.94	0.0522	1
Tau	Oligo	HSPA1L	0.09	0.15	0.59	0.556	1
Tau	Astro	HSPA2	0.01	0.11	0.07	0.948	0.993
Tau	EN_L2_3_IT	HSPA2	0.02	0.12	0.18	0.855	1
Tau	EN_L3_5_IT_2	HSPA2	0.06	0.15	0.44	0.664	1
Tau	EN_L3_5_IT_3	HSPA2	0.04	0.17	0.20	0.841	0.999
Tau	IN_PVALB	HSPA2	-0.08	0.14	-0.56	0.575	1
Tau	IN_SST	HSPA2	0.05	0.18	0.25	0.801	1
Tau	IN_VIP	HSPA2	-0.01	0.15	-0.06	0.951	1
Tau	Micro	HSPA2	0.22	0.18	1.21	0.228	0.999
Tau	OPC	HSPA2	-0.03	0.13	-0.22	0.824	0.982
Tau	Oligo	HSPA2	0.02	0.08	0.20	0.84	1
Tau	PC	HSPA2	-0.02	0.47	-0.05	0.96	0.996
Tau	Astro	HSPA4	0.09	0.07	1.25	0.211	0.881
Tau	EN_L2_3_IT	HSPA4	-0.03	0.05	-0.54	0.592	1
Tau	EN_L3_5_IT_1	HSPA4	0.05	0.08	0.65	0.518	0.999
Tau	EN_L3_5_IT_2	HSPA4	0.02	0.07	0.34	0.731	1
Tau	EN_L3_5_IT_3	HSPA4	0.01	0.07	0.12	0.904	0.999
Tau	EN_L5_6_NP	HSPA4	-0.02	0.09	-0.19	0.85	1
Tau	EN_L6B	HSPA4	0.15	0.10	1.50	0.134	1
Tau	EN_L6_CT	HSPA4	0.07	0.10	0.67	0.505	1
Tau	EN_L6_IT_1	HSPA4	0.05	0.10	0.51	0.612	1
Tau	EN_L6_IT_2	HSPA4	0.01	0.11	0.11	0.914	0.997
Tau	Endo	HSPA4	0.35	0.50	0.68	0.494	0.945
Tau	IN_ADARB2	HSPA4	0.08	0.07	1.14	0.253	1
Tau	IN_LAMP5_LHX6	HSPA4	0.17	0.10	1.60	0.11	1
Tau	IN_LAMP5_RELN	HSPA4	0.10	0.09	1.09	0.278	0.996
Tau	IN_PVALB	HSPA4	-0.00	0.07	-0.01	0.992	1
Tau	IN_PVALB_CHC	HSPA4	-0.07	0.10	-0.68	0.497	1
Tau	IN_SST	HSPA4	0.01	0.08	0.14	0.889	1
Tau	IN_VIP	HSPA4	0.08	0.06	1.26	0.209	1
Tau	Micro	HSPA4	-0.04	0.11	-0.35	0.725	0.999
Tau	OPC	HSPA4	0.09	0.07	1.36	0.174	0.842
Tau	Oligo	HSPA4	0.05	0.06	0.84	0.398	1
Tau	PC	HSPA4	0.05	0.33	0.14	0.886	0.986
Tau	PVM	HSPA4	-0.16	0.59	-0.27	0.79	0.995
Tau	VLMC	HSPA4	0.20	0.23	0.83	0.404	0.999
Tau	Astro	HSPA4L	0.03	0.09	0.37	0.711	0.965
Tau	EN_L2_3_IT	HSPA4L	-0.01	0.06	-0.10	0.918	1
Tau	EN_L3_5_IT_1	HSPA4L	0.07	0.08	0.88	0.378	0.999
Tau	EN_L3_5_IT_2	HSPA4L	-0.02	0.07	-0.33	0.742	1
Tau	EN_L3_5_IT_3	HSPA4L	-0.02	0.07	-0.27	0.787	0.999
Tau	EN_L5_6_NP	HSPA4L	-0.04	0.09	-0.41	0.682	1
Tau	EN_L6B	HSPA4L	0.09	0.10	0.84	0.4	1
Tau	EN_L6_CT	HSPA4L	0.06	0.09	0.65	0.518	1
Tau	EN_L6_IT_1	HSPA4L	0.03	0.10	0.33	0.743	1
Tau	EN_L6_IT_2	HSPA4L	0.23	0.13	1.79	0.0738	0.997
Tau	Endo	HSPA4L	0.30	0.48	0.62	0.535	0.953
Tau	IN_ADARB2	HSPA4L	0.07	0.07	0.98	0.328	1
Tau	IN_LAMP5_LHX6	HSPA4L	0.01	0.09	0.15	0.884	1
Tau	IN_LAMP5_RELN	HSPA4L	0.07	0.07	1.04	0.296	0.996
Tau	IN_PVALB	HSPA4L	0.02	0.06	0.39	0.698	1
Tau	IN_PVALB_CHC	HSPA4L	0.02	0.08	0.19	0.851	1
Tau	IN_SST	HSPA4L	0.10	0.07	1.52	0.128	1
Tau	IN_VIP	HSPA4L	0.04	0.06	0.62	0.535	1
Tau	Micro	HSPA4L	0.02	0.19	0.09	0.931	0.999
Tau	OPC	HSPA4L	0.06	0.08	0.72	0.471	0.933
Tau	Oligo	HSPA4L	0.11	0.11	1.05	0.294	1
Tau	PC	HSPA4L	0.53	0.51	1.04	0.298	0.88
Tau	Astro	HSPA5	0.10	0.12	0.82	0.41	0.919
Tau	EN_L2_3_IT	HSPA5	0.10	0.09	1.08	0.279	1
Tau	EN_L3_5_IT_1	HSPA5	0.08	0.13	0.60	0.548	0.999
Tau	EN_L3_5_IT_2	HSPA5	0.12	0.09	1.29	0.198	1
Tau	EN_L3_5_IT_3	HSPA5	0.08	0.08	0.90	0.368	0.999
Tau	EN_L5_6_NP	HSPA5	0.14	0.13	1.10	0.271	1
Tau	EN_L6B	HSPA5	0.11	0.17	0.63	0.531	1
Tau	EN_L6_CT	HSPA5	0.18	0.13	1.35	0.176	1
Tau	EN_L6_IT_1	HSPA5	-0.07	0.15	-0.45	0.652	1
Tau	EN_L6_IT_2	HSPA5	-0.02	0.19	-0.08	0.934	0.997
Tau	Endo	HSPA5	0.18	0.31	0.59	0.555	0.953
Tau	IN_ADARB2	HSPA5	0.20	0.12	1.67	0.0956	1
Tau	IN_LAMP5_LHX6	HSPA5	0.01	0.15	0.09	0.931	1
Tau	IN_LAMP5_RELN	HSPA5	0.17	0.12	1.48	0.139	0.996
Tau	IN_PVALB	HSPA5	0.12	0.10	1.24	0.214	1
Tau	IN_PVALB_CHC	HSPA5	-0.17	0.17	-0.99	0.321	1
Tau	IN_SST	HSPA5	0.14	0.10	1.40	0.162	1
Tau	IN_VIP	HSPA5	0.14	0.08	1.75	0.0801	1
Tau	Micro	HSPA5	0.23	0.19	1.20	0.23	0.999
Tau	OPC	HSPA5	0.08	0.10	0.83	0.407	0.917
Tau	Oligo	HSPA5	0.08	0.10	0.87	0.382	1
Tau	PC	HSPA5	0.81	0.54	1.50	0.133	0.792
Tau	PVM	HSPA5	-0.03	0.49	-0.07	0.948	0.995
Tau	Adaptive	HSPA8	-0.15	0.43	-0.34	0.733	0.999
Tau	Astro	HSPA8	0.02	0.11	0.16	0.873	0.987
Tau	EN_L2_3_IT	HSPA8	-0.07	0.10	-0.70	0.486	1
Tau	EN_L3_5_IT_1	HSPA8	-0.06	0.11	-0.53	0.596	0.999
Tau	EN_L3_5_IT_2	HSPA8	-0.08	0.11	-0.71	0.478	1
Tau	EN_L3_5_IT_3	HSPA8	-0.03	0.11	-0.29	0.772	0.999
Tau	EN_L5_6_NP	HSPA8	-0.02	0.15	-0.15	0.882	1
Tau	EN_L6B	HSPA8	-0.03	0.17	-0.18	0.857	1
Tau	EN_L6_CT	HSPA8	0.20	0.15	1.32	0.186	1
Tau	EN_L6_IT_1	HSPA8	-0.01	0.16	-0.05	0.964	1
Tau	EN_L6_IT_2	HSPA8	0.40	0.15	2.65	0.0081	0.997
Tau	Endo	HSPA8	-0.10	0.18	-0.56	0.578	0.954
Tau	IN_ADARB2	HSPA8	0.08	0.14	0.60	0.547	1
Tau	IN_LAMP5_LHX6	HSPA8	0.11	0.19	0.59	0.556	1
Tau	IN_LAMP5_RELN	HSPA8	0.15	0.13	1.12	0.264	0.996
Tau	IN_PVALB	HSPA8	0.08	0.12	0.70	0.484	1
Tau	IN_PVALB_CHC	HSPA8	-0.37	0.15	-2.50	0.0126	1
Tau	IN_SST	HSPA8	0.22	0.12	1.78	0.0751	1
Tau	IN_VIP	HSPA8	-0.07	0.11	-0.67	0.502	1
Tau	Micro	HSPA8	0.20	0.16	1.25	0.212	0.999
Tau	OPC	HSPA8	-0.01	0.09	-0.07	0.94	0.995
Tau	Oligo	HSPA8	0.02	0.09	0.25	0.806	1
Tau	PC	HSPA8	-0.10	0.18	-0.58	0.563	0.934
Tau	Astro	HSPA9	0.05	0.07	0.75	0.453	0.922
Tau	EN_L2_3_IT	HSPA9	0.01	0.04	0.14	0.89	1
Tau	EN_L3_5_IT_1	HSPA9	0.04	0.07	0.61	0.541	0.999
Tau	EN_L3_5_IT_2	HSPA9	0.02	0.05	0.36	0.721	1
Tau	EN_L3_5_IT_3	HSPA9	0.09	0.05	1.67	0.0943	0.999
Tau	EN_L5_6_NP	HSPA9	-0.08	0.09	-0.85	0.395	1
Tau	EN_L6B	HSPA9	-0.02	0.10	-0.21	0.832	1
Tau	EN_L6_CT	HSPA9	-0.07	0.08	-0.88	0.381	1
Tau	EN_L6_IT_1	HSPA9	-0.01	0.09	-0.10	0.92	1
Tau	EN_L6_IT_2	HSPA9	0.08	0.09	0.83	0.407	0.997
Tau	Endo	HSPA9	0.09	0.18	0.53	0.598	0.955
Tau	IN_ADARB2	HSPA9	0.08	0.08	0.97	0.332	1
Tau	IN_LAMP5_LHX6	HSPA9	0.06	0.09	0.65	0.519	1
Tau	IN_LAMP5_RELN	HSPA9	0.12	0.07	1.69	0.0906	0.996
Tau	IN_PVALB	HSPA9	0.07	0.06	1.15	0.251	1
Tau	IN_PVALB_CHC	HSPA9	-0.06	0.09	-0.61	0.539	1
Tau	IN_SST	HSPA9	0.09	0.06	1.54	0.123	1
Tau	IN_VIP	HSPA9	0.03	0.05	0.63	0.526	1
Tau	Micro	HSPA9	0.04	0.10	0.39	0.699	0.999
Tau	OPC	HSPA9	0.10	0.06	1.71	0.0872	0.835
Tau	Oligo	HSPA9	0.04	0.05	0.72	0.474	1
Tau	PC	HSPA9	0.22	0.16	1.41	0.159	0.822
Tau	PVM	HSPA9	0.11	0.25	0.42	0.673	0.995
Tau	VLMC	HSPA9	0.12	0.19	0.62	0.534	0.999
Tau	Astro	HSPB1	0.38	0.20	1.91	0.056	0.844
Tau	EN_L2_3_IT	HSPB1	-0.07	0.16	-0.46	0.646	1
Tau	EN_L3_5_IT_1	HSPB1	-0.32	0.21	-1.48	0.139	0.999
Tau	EN_L3_5_IT_2	HSPB1	-0.12	0.21	-0.60	0.546	1
Tau	EN_L3_5_IT_3	HSPB1	-0.10	0.23	-0.46	0.648	0.999
Tau	EN_L6_IT_1	HSPB1	-0.03	0.55	-0.06	0.952	1
Tau	Endo	HSPB1	-0.07	0.78	-0.09	0.932	0.993
Tau	IN_PVALB	HSPB1	-0.22	0.25	-0.90	0.37	1
Tau	IN_VIP	HSPB1	-0.27	0.19	-1.43	0.154	1
Tau	Micro	HSPB1	0.30	0.30	1.00	0.316	0.999
Tau	OPC	HSPB1	0.08	0.21	0.36	0.719	0.973
Tau	Oligo	HSPB1	-0.16	0.22	-0.72	0.472	1
Tau	PC	HSPB1	0.65	0.47	1.37	0.17	0.838
Tau	Astro	HSPB11	0.14	0.06	2.37	0.0179	0.833
Tau	EN_L2_3_IT	HSPB11	-0.00	0.06	-0.05	0.961	1
Tau	EN_L3_5_IT_1	HSPB11	0.11	0.09	1.18	0.237	0.999
Tau	EN_L3_5_IT_2	HSPB11	-0.02	0.07	-0.34	0.736	1
Tau	EN_L3_5_IT_3	HSPB11	0.06	0.07	0.83	0.408	0.999
Tau	EN_L5_6_NP	HSPB11	-0.09	0.13	-0.67	0.505	1
Tau	EN_L6B	HSPB11	0.03	0.11	0.26	0.796	1
Tau	EN_L6_CT	HSPB11	-0.02	0.08	-0.25	0.802	1
Tau	EN_L6_IT_1	HSPB11	-0.02	0.10	-0.23	0.815	1
Tau	EN_L6_IT_2	HSPB11	0.16	0.14	1.16	0.245	0.997
Tau	Endo	HSPB11	-0.56	0.58	-0.96	0.337	0.929
Tau	IN_ADARB2	HSPB11	0.09	0.11	0.89	0.372	1
Tau	IN_LAMP5_LHX6	HSPB11	0.06	0.11	0.51	0.609	1
Tau	IN_LAMP5_RELN	HSPB11	0.08	0.09	0.91	0.362	0.996
Tau	IN_PVALB	HSPB11	0.01	0.07	0.14	0.888	1
Tau	IN_PVALB_CHC	HSPB11	0.11	0.13	0.85	0.393	1
Tau	IN_SST	HSPB11	0.04	0.08	0.52	0.603	1
Tau	IN_VIP	HSPB11	0.08	0.07	1.06	0.29	1
Tau	Micro	HSPB11	0.03	0.10	0.32	0.746	0.999
Tau	OPC	HSPB11	-0.07	0.07	-0.93	0.353	0.902
Tau	Oligo	HSPB11	0.05	0.05	1.17	0.241	1
Tau	PC	HSPB11	-0.74	0.40	-1.87	0.0612	0.697
Tau	VLMC	HSPB11	0.07	0.20	0.34	0.733	0.999
Tau	EN_L2_3_IT	HSPB3	-0.11	0.19	-0.60	0.546	1
Tau	IN_PVALB	HSPB3	-0.01	0.16	-0.05	0.958	1
Tau	IN_VIP	HSPB3	0.00	0.15	0.02	0.981	1
Tau	IN_VIP	HSPB6	0.05	0.22	0.23	0.819	1
Tau	Astro	HSPB8	0.16	0.13	1.18	0.237	0.886
Tau	EN_L2_3_IT	HSPB8	-0.02	0.09	-0.19	0.853	1
Tau	EN_L3_5_IT_1	HSPB8	0.06	0.15	0.42	0.677	0.999
Tau	EN_L3_5_IT_2	HSPB8	0.00	0.10	0.01	0.989	1
Tau	EN_L3_5_IT_3	HSPB8	0.10	0.11	0.92	0.36	0.999
Tau	EN_L6B	HSPB8	1.06	0.70	1.52	0.129	1
Tau	EN_L6_CT	HSPB8	-0.26	0.16	-1.61	0.108	1
Tau	EN_L6_IT_1	HSPB8	-0.02	0.17	-0.09	0.926	1
Tau	IN_ADARB2	HSPB8	0.05	0.13	0.38	0.706	1
Tau	IN_PVALB	HSPB8	-0.06	0.14	-0.42	0.671	1
Tau	IN_SST	HSPB8	0.04	0.17	0.25	0.803	1
Tau	IN_VIP	HSPB8	-0.01	0.10	-0.09	0.931	1
Tau	Oligo	HSPB8	0.06	0.13	0.49	0.621	1
Tau	Astro	HSPBAP1	-0.02	0.06	-0.36	0.72	0.965
Tau	EN_L2_3_IT	HSPBAP1	0.06	0.05	1.22	0.221	1
Tau	EN_L3_5_IT_1	HSPBAP1	0.16	0.09	1.66	0.0963	0.999
Tau	EN_L3_5_IT_2	HSPBAP1	-0.10	0.08	-1.30	0.192	1
Tau	EN_L3_5_IT_3	HSPBAP1	-0.06	0.08	-0.73	0.466	0.999
Tau	EN_L5_6_NP	HSPBAP1	-0.02	0.15	-0.13	0.896	1
Tau	EN_L6B	HSPBAP1	-0.02	0.15	-0.14	0.891	1
Tau	EN_L6_CT	HSPBAP1	-0.01	0.13	-0.05	0.96	1
Tau	EN_L6_IT_1	HSPBAP1	0.04	0.11	0.34	0.73	1
Tau	EN_L6_IT_2	HSPBAP1	0.01	0.13	0.10	0.922	0.997
Tau	Endo	HSPBAP1	0.18	0.57	0.32	0.751	0.98
Tau	IN_ADARB2	HSPBAP1	-0.07	0.10	-0.76	0.45	1
Tau	IN_LAMP5_LHX6	HSPBAP1	-0.07	0.11	-0.61	0.543	1
Tau	IN_LAMP5_RELN	HSPBAP1	-0.13	0.09	-1.46	0.144	0.996
Tau	IN_PVALB	HSPBAP1	0.05	0.07	0.69	0.491	1
Tau	IN_PVALB_CHC	HSPBAP1	-0.02	0.15	-0.11	0.916	1
Tau	IN_SST	HSPBAP1	0.04	0.10	0.45	0.654	1
Tau	IN_VIP	HSPBAP1	0.00	0.07	0.05	0.963	1
Tau	Micro	HSPBAP1	-0.13	0.10	-1.30	0.193	0.999
Tau	OPC	HSPBAP1	0.05	0.08	0.70	0.483	0.934
Tau	Oligo	HSPBAP1	-0.01	0.05	-0.12	0.901	1
Tau	PVM	HSPBAP1	-0.01	0.23	-0.05	0.958	0.995
Tau	Astro	HSPBP1	0.06	0.10	0.62	0.538	0.93
Tau	EN_L2_3_IT	HSPBP1	0.07	0.07	1.00	0.319	1
Tau	EN_L3_5_IT_1	HSPBP1	-0.02	0.11	-0.20	0.839	0.999
Tau	EN_L3_5_IT_2	HSPBP1	0.11	0.09	1.21	0.228	1
Tau	EN_L3_5_IT_3	HSPBP1	-0.10	0.09	-1.10	0.272	0.999
Tau	EN_L6B	HSPBP1	-0.12	0.54	-0.23	0.822	1
Tau	EN_L6_CT	HSPBP1	0.12	0.32	0.37	0.708	1
Tau	EN_L6_IT_1	HSPBP1	-0.11	0.13	-0.80	0.426	1
Tau	EN_L6_IT_2	HSPBP1	-0.44	0.43	-1.02	0.308	0.997
Tau	IN_ADARB2	HSPBP1	0.22	0.15	1.50	0.135	1
Tau	IN_LAMP5_RELN	HSPBP1	0.13	0.14	0.90	0.368	0.996
Tau	IN_PVALB	HSPBP1	-0.01	0.10	-0.09	0.926	1
Tau	IN_SST	HSPBP1	0.14	0.11	1.24	0.217	1
Tau	IN_VIP	HSPBP1	0.03	0.09	0.30	0.763	1
Tau	OPC	HSPBP1	0.01	0.11	0.10	0.918	0.995
Tau	Oligo	HSPBP1	0.05	0.07	0.67	0.501	1
Tau	Adaptive	HSPD1	0.13	0.52	0.25	0.8	0.999
Tau	Astro	HSPD1	-0.03	0.10	-0.27	0.788	0.974
Tau	EN_L2_3_IT	HSPD1	-0.03	0.06	-0.49	0.626	1
Tau	EN_L3_5_IT_1	HSPD1	-0.06	0.09	-0.65	0.512	0.999
Tau	EN_L3_5_IT_2	HSPD1	-0.01	0.07	-0.18	0.856	1
Tau	EN_L3_5_IT_3	HSPD1	0.02	0.07	0.33	0.74	0.999
Tau	EN_L5_6_NP	HSPD1	-0.02	0.10	-0.16	0.871	1
Tau	EN_L6B	HSPD1	0.15	0.11	1.35	0.179	1
Tau	EN_L6_CT	HSPD1	-0.01	0.13	-0.08	0.936	1
Tau	EN_L6_IT_1	HSPD1	-0.07	0.12	-0.57	0.569	1
Tau	EN_L6_IT_2	HSPD1	0.07	0.13	0.51	0.612	0.997
Tau	Endo	HSPD1	-0.24	0.27	-0.90	0.368	0.929
Tau	IN_ADARB2	HSPD1	0.06	0.09	0.68	0.494	1
Tau	IN_LAMP5_LHX6	HSPD1	-0.01	0.11	-0.06	0.952	1
Tau	IN_LAMP5_RELN	HSPD1	0.05	0.09	0.58	0.56	0.996
Tau	IN_PVALB	HSPD1	0.04	0.07	0.59	0.558	1
Tau	IN_PVALB_CHC	HSPD1	0.04	0.10	0.41	0.682	1
Tau	IN_SST	HSPD1	0.06	0.09	0.69	0.493	1
Tau	IN_VIP	HSPD1	-0.01	0.06	-0.20	0.841	1
Tau	Micro	HSPD1	-0.07	0.20	-0.36	0.722	0.999
Tau	OPC	HSPD1	0.06	0.08	0.81	0.418	0.92
Tau	Oligo	HSPD1	-0.03	0.08	-0.36	0.717	1
Tau	PC	HSPD1	-0.43	0.19	-2.22	0.0263	0.593
Tau	PVM	HSPD1	-0.36	0.39	-0.92	0.358	0.995
Tau	VLMC	HSPD1	-0.05	0.31	-0.17	0.866	0.999
Tau	Oligo	HSPE1	-0.00	0.18	-0.02	0.984	1
Tau	Astro	HSPE1-MOB4	0.21	0.19	1.06	0.288	0.893
Tau	EN_L2_3_IT	HSPE1-MOB4	0.00	0.13	0.03	0.978	1
Tau	EN_L3_5_IT_2	HSPE1-MOB4	0.07	0.16	0.41	0.684	1
Tau	EN_L3_5_IT_3	HSPE1-MOB4	-0.15	0.17	-0.90	0.367	0.999
Tau	IN_PVALB	HSPE1-MOB4	-0.02	0.17	-0.12	0.907	1
Tau	IN_VIP	HSPE1-MOB4	-0.02	0.18	-0.10	0.921	1
Tau	Oligo	HSPE1-MOB4	0.13	0.19	0.69	0.491	1
Tau	Astro	HSPG2	0.03	0.11	0.28	0.782	0.973
Tau	EN_L2_3_IT	HSPG2	-0.16	0.13	-1.19	0.233	1
Tau	EN_L5_6_NP	HSPG2	0.21	0.41	0.50	0.616	1
Tau	EN_L6_IT_2	HSPG2	0.04	0.38	0.11	0.912	0.997
Tau	Endo	HSPG2	0.63	0.24	2.60	0.00945	0.549
Tau	IN_VIP	HSPG2	-0.11	0.14	-0.79	0.43	1
Tau	OPC	HSPG2	-0.17	0.16	-1.09	0.275	0.88
Tau	Oligo	HSPG2	-0.08	0.07	-1.06	0.29	1
Tau	VLMC	HSPG2	-0.05	0.23	-0.22	0.824	0.999
Tau	Adaptive	HSPH1	-0.17	0.63	-0.27	0.79	0.999
Tau	Astro	HSPH1	0.20	0.17	1.23	0.22	0.884
Tau	EN_L2_3_IT	HSPH1	0.07	0.07	0.96	0.338	1
Tau	EN_L3_5_IT_1	HSPH1	0.12	0.08	1.39	0.164	0.999
Tau	EN_L3_5_IT_2	HSPH1	0.03	0.08	0.41	0.682	1
Tau	EN_L3_5_IT_3	HSPH1	0.13	0.09	1.47	0.142	0.999
Tau	EN_L5_6_NP	HSPH1	0.14	0.11	1.27	0.203	1
Tau	EN_L6B	HSPH1	0.13	0.10	1.23	0.22	1
Tau	EN_L6_CT	HSPH1	0.17	0.12	1.42	0.156	1
Tau	EN_L6_IT_1	HSPH1	0.06	0.11	0.54	0.592	1
Tau	EN_L6_IT_2	HSPH1	0.21	0.11	1.84	0.0657	0.997
Tau	Endo	HSPH1	-0.38	0.34	-1.12	0.263	0.899
Tau	IN_ADARB2	HSPH1	0.09	0.12	0.70	0.486	1
Tau	IN_LAMP5_LHX6	HSPH1	0.15	0.17	0.89	0.372	1
Tau	IN_LAMP5_RELN	HSPH1	0.21	0.14	1.54	0.124	0.996
Tau	IN_PVALB	HSPH1	0.14	0.14	1.02	0.31	1
Tau	IN_PVALB_CHC	HSPH1	0.02	0.16	0.11	0.909	1
Tau	IN_SST	HSPH1	0.13	0.14	0.91	0.361	1
Tau	IN_VIP	HSPH1	0.04	0.11	0.35	0.728	1
Tau	Micro	HSPH1	0.05	0.23	0.22	0.829	0.999
Tau	OPC	HSPH1	0.19	0.12	1.63	0.104	0.841
Tau	Oligo	HSPH1	0.10	0.15	0.69	0.489	1
Tau	PC	HSPH1	0.87	0.44	1.96	0.0495	0.67
Tau	PVM	HSPH1	-0.49	0.38	-1.29	0.197	0.995
Tau	VLMC	HSPH1	0.24	0.26	0.93	0.354	0.999
Tau	Astro	HTATIP2	0.22	0.15	1.49	0.135	0.862
Tau	EN_L2_3_IT	HTATIP2	0.07	0.07	1.00	0.32	1
Tau	EN_L3_5_IT_1	HTATIP2	0.10	0.11	0.86	0.391	0.999
Tau	EN_L3_5_IT_2	HTATIP2	0.10	0.08	1.17	0.242	1
Tau	EN_L3_5_IT_3	HTATIP2	-0.09	0.09	-1.01	0.314	0.999
Tau	EN_L5_6_NP	HTATIP2	0.42	0.15	2.79	0.00523	1
Tau	EN_L6B	HTATIP2	0.19	0.50	0.37	0.709	1
Tau	EN_L6_CT	HTATIP2	-0.19	0.15	-1.24	0.215	1
Tau	EN_L6_IT_1	HTATIP2	-0.01	0.12	-0.10	0.917	1
Tau	EN_L6_IT_2	HTATIP2	0.20	0.17	1.19	0.235	0.997
Tau	IN_ADARB2	HTATIP2	-0.67	0.41	-1.62	0.105	1
Tau	IN_LAMP5_RELN	HTATIP2	0.04	0.19	0.21	0.836	1
Tau	IN_PVALB	HTATIP2	0.01	0.11	0.11	0.91	1
Tau	IN_PVALB_CHC	HTATIP2	-0.27	0.49	-0.55	0.581	1
Tau	IN_SST	HTATIP2	-0.03	0.13	-0.27	0.786	1
Tau	IN_VIP	HTATIP2	0.08	0.10	0.84	0.404	1
Tau	Micro	HTATIP2	0.10	0.14	0.71	0.479	0.999
Tau	OPC	HTATIP2	0.32	0.16	1.97	0.0486	0.82
Tau	Oligo	HTATIP2	0.11	0.06	1.66	0.0966	1
Tau	Astro	HTATSF1	0.05	0.07	0.72	0.472	0.922
Tau	EN_L2_3_IT	HTATSF1	0.08	0.07	1.25	0.211	1
Tau	EN_L3_5_IT_1	HTATSF1	0.03	0.11	0.32	0.747	0.999
Tau	EN_L3_5_IT_2	HTATSF1	0.09	0.08	1.06	0.291	1
Tau	EN_L3_5_IT_3	HTATSF1	0.07	0.08	0.89	0.374	0.999
Tau	EN_L5_6_NP	HTATSF1	0.19	0.14	1.33	0.183	1
Tau	EN_L6B	HTATSF1	-0.13	0.16	-0.79	0.427	1
Tau	EN_L6_CT	HTATSF1	0.17	0.15	1.12	0.264	1
Tau	EN_L6_IT_1	HTATSF1	0.02	0.13	0.16	0.872	1
Tau	EN_L6_IT_2	HTATSF1	0.13	0.17	0.78	0.433	0.997
Tau	IN_ADARB2	HTATSF1	0.04	0.12	0.31	0.759	1
Tau	IN_LAMP5_LHX6	HTATSF1	0.06	0.14	0.41	0.684	1
Tau	IN_LAMP5_RELN	HTATSF1	0.20	0.11	1.71	0.088	0.996
Tau	IN_PVALB	HTATSF1	0.07	0.10	0.73	0.468	1
Tau	IN_PVALB_CHC	HTATSF1	-0.02	0.15	-0.12	0.904	1
Tau	IN_SST	HTATSF1	0.19	0.09	1.98	0.048	1
Tau	IN_VIP	HTATSF1	0.02	0.08	0.25	0.801	1
Tau	Micro	HTATSF1	-0.06	0.14	-0.42	0.675	0.999
Tau	OPC	HTATSF1	0.00	0.09	0.01	0.989	0.998
Tau	Oligo	HTATSF1	0.06	0.06	1.10	0.273	1
Tau	EN_L2_3_IT	HTR1B	0.04	0.14	0.26	0.795	1
Tau	EN_L2_3_IT	HTR1D	0.10	0.18	0.56	0.572	1
Tau	Astro	HTR1E	-0.04	0.15	-0.24	0.812	0.98
Tau	EN_L2_3_IT	HTR1E	0.05	0.09	0.60	0.55	1
Tau	EN_L3_5_IT_1	HTR1E	0.18	0.14	1.29	0.196	0.999
Tau	EN_L3_5_IT_2	HTR1E	0.05	0.08	0.63	0.526	1
Tau	EN_L3_5_IT_3	HTR1E	-0.07	0.09	-0.82	0.412	0.999
Tau	EN_L5_6_NP	HTR1E	0.17	0.11	1.58	0.113	1
Tau	EN_L6B	HTR1E	-0.08	0.16	-0.52	0.601	1
Tau	EN_L6_CT	HTR1E	-0.03	0.09	-0.30	0.761	1
Tau	EN_L6_IT_1	HTR1E	0.05	0.09	0.52	0.602	1
Tau	EN_L6_IT_2	HTR1E	0.24	0.14	1.74	0.0813	0.997
Tau	IN_ADARB2	HTR1E	0.05	0.10	0.50	0.615	1
Tau	IN_LAMP5_LHX6	HTR1E	-0.15	0.10	-1.57	0.115	1
Tau	IN_LAMP5_RELN	HTR1E	-0.13	0.09	-1.52	0.13	0.996
Tau	IN_PVALB	HTR1E	0.18	0.14	1.26	0.209	1
Tau	IN_PVALB_CHC	HTR1E	0.17	0.11	1.62	0.105	1
Tau	IN_SST	HTR1E	-0.04	0.11	-0.37	0.714	1
Tau	IN_VIP	HTR1E	0.02	0.08	0.26	0.791	1
Tau	Micro	HTR1E	0.14	0.20	0.69	0.491	0.999
Tau	OPC	HTR1E	0.08	0.17	0.50	0.62	0.951
Tau	Oligo	HTR1E	0.04	0.13	0.34	0.734	1
Tau	Astro	HTR1F	0.02	0.13	0.17	0.866	0.987
Tau	EN_L2_3_IT	HTR1F	0.08	0.15	0.56	0.576	1
Tau	EN_L3_5_IT_1	HTR1F	-0.04	0.06	-0.58	0.56	0.999
Tau	EN_L3_5_IT_2	HTR1F	-0.01	0.05	-0.22	0.822	1
Tau	EN_L3_5_IT_3	HTR1F	0.05	0.07	0.73	0.466	0.999
Tau	EN_L5_6_NP	HTR1F	-0.51	0.66	-0.77	0.44	1
Tau	EN_L6B	HTR1F	0.01	0.16	0.05	0.96	1
Tau	EN_L6_CT	HTR1F	-0.12	0.09	-1.31	0.19	1
Tau	EN_L6_IT_1	HTR1F	-0.09	0.08	-1.00	0.315	1
Tau	IN_ADARB2	HTR1F	0.14	0.15	0.88	0.376	1
Tau	IN_LAMP5_RELN	HTR1F	0.01	0.20	0.05	0.962	1
Tau	IN_PVALB	HTR1F	-0.16	0.14	-1.17	0.243	1
Tau	IN_PVALB_CHC	HTR1F	0.03	0.06	0.44	0.659	1
Tau	IN_SST	HTR1F	0.05	0.18	0.25	0.801	1
Tau	IN_VIP	HTR1F	0.06	0.09	0.69	0.489	1
Tau	Micro	HTR1F	0.03	0.18	0.17	0.868	0.999
Tau	OPC	HTR1F	-0.04	0.12	-0.33	0.743	0.975
Tau	Oligo	HTR1F	0.09	0.11	0.82	0.413	1
Tau	PC	HTR1F	-0.14	0.10	-1.40	0.162	0.828
Tau	SMC	HTR1F	0.15	0.33	0.45	0.65	0.967
Tau	Astro	HTR2A	0.21	0.13	1.66	0.097	0.857
Tau	EN_L2_3_IT	HTR2A	0.03	0.07	0.49	0.628	1
Tau	EN_L3_5_IT_1	HTR2A	0.01	0.07	0.10	0.919	0.999
Tau	EN_L3_5_IT_2	HTR2A	-0.01	0.08	-0.08	0.939	1
Tau	EN_L3_5_IT_3	HTR2A	0.02	0.07	0.26	0.795	0.999
Tau	EN_L5_6_NP	HTR2A	-0.05	0.12	-0.39	0.7	1
Tau	EN_L6B	HTR2A	-0.11	0.16	-0.67	0.5	1
Tau	EN_L6_CT	HTR2A	0.27	0.28	0.99	0.323	1
Tau	EN_L6_IT_1	HTR2A	0.06	0.10	0.56	0.574	1
Tau	EN_L6_IT_2	HTR2A	0.28	0.23	1.22	0.224	0.997
Tau	IN_ADARB2	HTR2A	-0.04	0.16	-0.26	0.793	1
Tau	IN_LAMP5_LHX6	HTR2A	0.21	0.17	1.22	0.222	1
Tau	IN_PVALB	HTR2A	-0.24	0.13	-1.87	0.0621	1
Tau	IN_SST	HTR2A	-0.17	0.18	-0.97	0.33	1
Tau	IN_VIP	HTR2A	-0.04	0.12	-0.33	0.745	1
Tau	Oligo	HTR2A	0.08	0.15	0.56	0.576	1
Tau	Astro	HTR2B	-0.11	0.16	-0.67	0.504	0.926
Tau	EN_L2_3_IT	HTR2B	-0.04	0.15	-0.26	0.793	1
Tau	EN_L3_5_IT_1	HTR2B	0.06	0.18	0.37	0.714	0.999
Tau	EN_L3_5_IT_2	HTR2B	-0.09	0.16	-0.61	0.545	1
Tau	EN_L3_5_IT_3	HTR2B	0.12	0.16	0.73	0.465	0.999
Tau	EN_L5_6_NP	HTR2B	-0.72	0.45	-1.58	0.114	1
Tau	EN_L6B	HTR2B	0.20	0.24	0.82	0.411	1
Tau	EN_L6_CT	HTR2B	0.18	0.21	0.85	0.397	1
Tau	EN_L6_IT_1	HTR2B	0.12	0.19	0.61	0.539	1
Tau	EN_L6_IT_2	HTR2B	-0.20	0.21	-0.92	0.357	0.997
Tau	IN_LAMP5_RELN	HTR2B	0.06	0.21	0.27	0.784	1
Tau	IN_PVALB	HTR2B	0.22	0.18	1.28	0.201	1
Tau	IN_SST	HTR2B	-0.14	0.20	-0.70	0.482	1
Tau	IN_VIP	HTR2B	-0.15	0.16	-0.95	0.34	1
Tau	Micro	HTR2B	-0.12	0.21	-0.55	0.583	0.999
Tau	OPC	HTR2B	0.09	0.18	0.50	0.615	0.951
Tau	Oligo	HTR2B	-0.04	0.16	-0.25	0.803	1
Tau	Astro	HTR2C	0.06	0.11	0.57	0.572	0.938
Tau	EN_L2_3_IT	HTR2C	-0.01	0.09	-0.13	0.896	1
Tau	EN_L3_5_IT_2	HTR2C	-0.11	0.15	-0.75	0.454	1
Tau	EN_L3_5_IT_3	HTR2C	0.20	0.14	1.44	0.151	0.999
Tau	EN_L5_6_NP	HTR2C	0.01	0.08	0.17	0.869	1
Tau	EN_L6_CT	HTR2C	0.47	0.29	1.64	0.101	1
Tau	EN_L6_IT_1	HTR2C	-0.19	0.44	-0.44	0.659	1
Tau	IN_ADARB2	HTR2C	0.34	0.33	1.03	0.304	1
Tau	IN_PVALB	HTR2C	-0.13	0.22	-0.58	0.564	1
Tau	IN_SST	HTR2C	0.05	0.25	0.22	0.827	1
Tau	IN_VIP	HTR2C	0.06	0.13	0.49	0.624	1
Tau	OPC	HTR2C	-0.29	0.17	-1.68	0.0939	0.836
Tau	Oligo	HTR2C	0.07	0.10	0.66	0.512	1
Tau	EN_L2_3_IT	HTR3A	0.01	0.18	0.04	0.964	1
Tau	EN_L2_3_IT	HTR3B	0.08	0.10	0.78	0.435	1
Tau	EN_L3_5_IT_1	HTR3B	-0.19	0.14	-1.36	0.173	0.999
Tau	EN_L3_5_IT_2	HTR3B	0.10	0.13	0.77	0.441	1
Tau	EN_L3_5_IT_3	HTR3B	-0.01	0.15	-0.04	0.971	0.999
Tau	EN_L6_IT_1	HTR3B	0.09	0.14	0.66	0.509	1
Tau	IN_ADARB2	HTR3B	-0.06	0.14	-0.40	0.689	1
Tau	Oligo	HTR3B	-0.14	0.13	-1.08	0.282	1
Tau	Astro	HTR3E	-0.17	0.19	-0.94	0.349	0.903
Tau	EN_L2_3_IT	HTR3E	0.11	0.15	0.69	0.493	1
Tau	EN_L3_5_IT_2	HTR3E	0.29	0.32	0.90	0.368	1
Tau	EN_L3_5_IT_3	HTR3E	0.29	0.18	1.61	0.107	0.999
Tau	IN_PVALB	HTR3E	0.19	0.18	1.05	0.294	1
Tau	Oligo	HTR3E	-0.03	0.14	-0.20	0.845	1
Tau	Astro	HTR4	-0.01	0.12	-0.11	0.91	0.991
Tau	EN_L2_3_IT	HTR4	-0.00	0.08	-0.01	0.995	1
Tau	EN_L3_5_IT_2	HTR4	-0.05	0.15	-0.32	0.748	1
Tau	EN_L3_5_IT_3	HTR4	0.21	0.10	2.01	0.0441	0.999
Tau	EN_L5_6_NP	HTR4	0.12	0.18	0.69	0.492	1
Tau	EN_L6B	HTR4	0.29	0.28	1.04	0.299	1
Tau	EN_L6_CT	HTR4	0.32	0.26	1.22	0.221	1
Tau	EN_L6_IT_1	HTR4	-0.12	0.13	-0.89	0.372	1
Tau	IN_PVALB	HTR4	-0.01	0.08	-0.14	0.89	1
Tau	IN_SST	HTR4	-0.01	0.21	-0.06	0.95	1
Tau	IN_VIP	HTR4	0.09	0.08	1.05	0.293	1
Tau	Oligo	HTR4	-0.18	0.13	-1.37	0.17	1
Tau	EN_L2_3_IT	HTR5A	0.06	0.07	0.88	0.378	1
Tau	EN_L3_5_IT_1	HTR5A	-0.03	0.15	-0.19	0.849	0.999
Tau	EN_L3_5_IT_2	HTR5A	0.14	0.10	1.37	0.17	1
Tau	EN_L3_5_IT_3	HTR5A	0.11	0.11	1.05	0.293	0.999
Tau	EN_L6B	HTR5A	0.28	0.19	1.46	0.144	1
Tau	EN_L6_CT	HTR5A	0.01	0.16	0.09	0.932	1
Tau	EN_L6_IT_1	HTR5A	0.07	0.13	0.50	0.615	1
Tau	EN_L6_IT_2	HTR5A	0.19	0.18	1.04	0.297	0.997
Tau	IN_ADARB2	HTR5A	0.02	0.15	0.12	0.901	1
Tau	IN_PVALB	HTR5A	-0.13	0.15	-0.88	0.378	1
Tau	IN_PVALB_CHC	HTR5A	-0.16	0.18	-0.90	0.366	1
Tau	IN_SST	HTR5A	0.16	0.13	1.28	0.201	1
Tau	IN_VIP	HTR5A	0.03	0.08	0.41	0.68	1
Tau	Oligo	HTR5A	-0.06	0.17	-0.38	0.701	1
Tau	EN_L2_3_IT	HTR6	0.12	0.09	1.33	0.183	1
Tau	EN_L3_5_IT_2	HTR6	0.11	0.15	0.70	0.482	1
Tau	EN_L3_5_IT_3	HTR6	0.29	0.40	0.74	0.459	0.999
Tau	EN_L6_IT_1	HTR6	0.54	0.49	1.10	0.272	1
Tau	IN_VIP	HTR6	-0.07	0.16	-0.45	0.653	1
Tau	EN_L2_3_IT	HTR7	0.20	0.18	1.16	0.248	1
Tau	EN_L3_5_IT_1	HTR7	0.06	0.14	0.44	0.659	0.999
Tau	EN_L3_5_IT_3	HTR7	0.17	0.17	1.03	0.305	0.999
Tau	EN_L6B	HTR7	0.06	0.78	0.08	0.94	1
Tau	EN_L6_CT	HTR7	-0.15	0.75	-0.20	0.839	1
Tau	EN_L6_IT_1	HTR7	-0.05	0.22	-0.23	0.818	1
Tau	IN_ADARB2	HTR7	0.02	0.23	0.09	0.927	1
Tau	IN_LAMP5_LHX6	HTR7	0.13	0.19	0.67	0.5	1
Tau	IN_PVALB	HTR7	-0.06	0.11	-0.54	0.586	1
Tau	IN_SST	HTR7	0.14	0.19	0.75	0.45	1
Tau	Micro	HTR7	0.16	0.26	0.61	0.54	0.999
Tau	Oligo	HTR7	-0.05	0.18	-0.26	0.794	1
Tau	Astro	HTRA1	0.00	0.09	0.03	0.979	0.998
Tau	EN_L2_3_IT	HTRA1	-0.05	0.09	-0.54	0.589	1
Tau	EN_L3_5_IT_1	HTRA1	-0.04	0.17	-0.21	0.835	0.999
Tau	EN_L3_5_IT_2	HTRA1	-0.05	0.11	-0.45	0.653	1
Tau	EN_L3_5_IT_3	HTRA1	-0.01	0.11	-0.12	0.901	0.999
Tau	EN_L5_6_NP	HTRA1	0.52	0.42	1.24	0.216	1
Tau	EN_L6B	HTRA1	0.07	0.17	0.43	0.668	1
Tau	EN_L6_CT	HTRA1	0.29	0.17	1.72	0.0858	1
Tau	EN_L6_IT_1	HTRA1	-0.08	0.16	-0.52	0.601	1
Tau	Endo	HTRA1	-0.82	0.71	-1.15	0.248	0.899
Tau	IN_ADARB2	HTRA1	0.02	0.10	0.19	0.848	1
Tau	IN_LAMP5_LHX6	HTRA1	-0.12	0.13	-0.92	0.359	1
Tau	IN_LAMP5_RELN	HTRA1	-0.02	0.10	-0.22	0.824	1
Tau	IN_PVALB	HTRA1	-0.01	0.08	-0.11	0.914	1
Tau	IN_PVALB_CHC	HTRA1	-0.07	0.10	-0.69	0.487	1
Tau	IN_SST	HTRA1	-0.02	0.07	-0.21	0.837	1
Tau	IN_VIP	HTRA1	-0.06	0.06	-0.97	0.332	1
Tau	Micro	HTRA1	-0.20	0.12	-1.68	0.0939	0.999
Tau	OPC	HTRA1	0.00	0.07	0.01	0.993	0.999
Tau	Oligo	HTRA1	0.01	0.07	0.12	0.905	1
Tau	Astro	HTRA2	0.03	0.09	0.32	0.75	0.968
Tau	EN_L2_3_IT	HTRA2	-0.15	0.07	-2.15	0.0316	1
Tau	EN_L3_5_IT_1	HTRA2	-0.15	0.29	-0.54	0.591	0.999
Tau	EN_L3_5_IT_2	HTRA2	0.01	0.10	0.12	0.901	1
Tau	EN_L3_5_IT_3	HTRA2	0.03	0.11	0.31	0.754	0.999
Tau	EN_L6_CT	HTRA2	-0.01	0.52	-0.01	0.989	1
Tau	EN_L6_IT_1	HTRA2	-0.51	0.43	-1.19	0.232	1
Tau	IN_PVALB	HTRA2	-0.01	0.12	-0.05	0.958	1
Tau	IN_SST	HTRA2	0.26	0.14	1.91	0.0564	1
Tau	IN_VIP	HTRA2	-0.01	0.09	-0.06	0.953	1
Tau	Micro	HTRA2	0.09	0.14	0.61	0.541	0.999
Tau	OPC	HTRA2	0.02	0.11	0.23	0.821	0.982
Tau	Oligo	HTRA2	0.04	0.07	0.51	0.613	1
Tau	EN_L2_3_IT	HTRA4	0.03	0.15	0.21	0.832	1
Tau	Adaptive	HTT	-0.24	0.36	-0.68	0.499	0.999
Tau	Astro	HTT	0.05	0.04	1.17	0.242	0.886
Tau	EN_L2_3_IT	HTT	0.02	0.03	0.52	0.606	1
Tau	EN_L3_5_IT_1	HTT	0.05	0.05	1.01	0.311	0.999
Tau	EN_L3_5_IT_2	HTT	0.01	0.04	0.33	0.741	1
Tau	EN_L3_5_IT_3	HTT	0.03	0.04	0.67	0.505	0.999
Tau	EN_L5_6_NP	HTT	0.02	0.06	0.34	0.732	1
Tau	EN_L6B	HTT	0.01	0.06	0.09	0.925	1
Tau	EN_L6_CT	HTT	-0.04	0.05	-0.71	0.48	1
Tau	EN_L6_IT_1	HTT	0.01	0.06	0.09	0.931	1
Tau	EN_L6_IT_2	HTT	0.06	0.07	0.79	0.429	0.997
Tau	Endo	HTT	0.22	0.13	1.64	0.101	0.801
Tau	IN_ADARB2	HTT	0.03	0.05	0.47	0.641	1
Tau	IN_LAMP5_LHX6	HTT	0.02	0.06	0.41	0.679	1
Tau	IN_LAMP5_RELN	HTT	0.10	0.05	1.91	0.0568	0.996
Tau	IN_PVALB	HTT	-0.01	0.04	-0.19	0.852	1
Tau	IN_PVALB_CHC	HTT	-0.02	0.07	-0.36	0.717	1
Tau	IN_SST	HTT	0.02	0.04	0.54	0.587	1
Tau	IN_VIP	HTT	-0.01	0.04	-0.21	0.836	1
Tau	Micro	HTT	0.06	0.07	0.86	0.392	0.999
Tau	OPC	HTT	0.10	0.05	2.24	0.0253	0.82
Tau	Oligo	HTT	0.03	0.04	0.84	0.399	1
Tau	PC	HTT	-0.02	0.14	-0.16	0.872	0.985
Tau	PVM	HTT	-0.03	0.18	-0.18	0.855	0.995
Tau	SMC	HTT	-0.14	0.72	-0.19	0.847	0.982
Tau	VLMC	HTT	0.27	0.18	1.50	0.132	0.999
Tau	Astro	HUNK	0.31	0.17	1.85	0.0638	0.844
Tau	EN_L2_3_IT	HUNK	-0.02	0.07	-0.30	0.764	1
Tau	EN_L3_5_IT_1	HUNK	0.01	0.08	0.16	0.875	0.999
Tau	EN_L3_5_IT_2	HUNK	0.05	0.09	0.53	0.597	1
Tau	EN_L3_5_IT_3	HUNK	0.07	0.09	0.81	0.417	0.999
Tau	EN_L5_6_NP	HUNK	0.28	0.14	2.00	0.045	1
Tau	EN_L6B	HUNK	-0.00	0.17	-0.02	0.98	1
Tau	EN_L6_CT	HUNK	-0.09	0.11	-0.84	0.401	1
Tau	EN_L6_IT_1	HUNK	-0.12	0.14	-0.82	0.412	1
Tau	EN_L6_IT_2	HUNK	0.32	0.17	1.88	0.0595	0.997
Tau	IN_ADARB2	HUNK	-0.02	0.13	-0.14	0.889	1
Tau	IN_LAMP5_LHX6	HUNK	0.02	0.10	0.24	0.812	1
Tau	IN_LAMP5_RELN	HUNK	-0.07	0.08	-0.82	0.412	0.996
Tau	IN_PVALB	HUNK	0.02	0.09	0.20	0.843	1
Tau	IN_PVALB_CHC	HUNK	0.03	0.10	0.30	0.767	1
Tau	IN_SST	HUNK	0.02	0.09	0.28	0.777	1
Tau	IN_VIP	HUNK	0.11	0.09	1.34	0.18	1
Tau	OPC	HUNK	0.15	0.10	1.46	0.144	0.841
Tau	Oligo	HUNK	0.09	0.09	0.96	0.338	1
Tau	Astro	HUS1	0.03	0.06	0.50	0.619	0.95
Tau	EN_L2_3_IT	HUS1	0.04	0.06	0.64	0.524	1
Tau	EN_L3_5_IT_1	HUS1	-0.09	0.10	-0.91	0.364	0.999
Tau	EN_L3_5_IT_2	HUS1	-0.01	0.07	-0.10	0.918	1
Tau	EN_L3_5_IT_3	HUS1	0.03	0.07	0.41	0.679	0.999
Tau	EN_L5_6_NP	HUS1	-0.01	0.13	-0.08	0.933	1
Tau	EN_L6B	HUS1	-0.06	0.16	-0.40	0.691	1
Tau	EN_L6_CT	HUS1	0.03	0.13	0.20	0.838	1
Tau	EN_L6_IT_1	HUS1	-0.01	0.12	-0.05	0.958	1
Tau	EN_L6_IT_2	HUS1	0.06	0.16	0.39	0.693	0.997
Tau	Endo	HUS1	-0.24	0.55	-0.44	0.66	0.969
Tau	IN_ADARB2	HUS1	-0.09	0.12	-0.79	0.429	1
Tau	IN_LAMP5_LHX6	HUS1	-0.01	0.16	-0.04	0.965	1
Tau	IN_LAMP5_RELN	HUS1	0.01	0.12	0.05	0.959	1
Tau	IN_PVALB	HUS1	-0.13	0.08	-1.72	0.0859	1
Tau	IN_PVALB_CHC	HUS1	0.14	0.15	0.98	0.329	1
Tau	IN_SST	HUS1	0.12	0.09	1.37	0.171	1
Tau	IN_VIP	HUS1	0.06	0.07	0.90	0.367	1
Tau	Micro	HUS1	0.01	0.10	0.06	0.953	0.999
Tau	OPC	HUS1	-0.03	0.07	-0.46	0.647	0.957
Tau	Oligo	HUS1	-0.03	0.05	-0.67	0.502	1
Tau	Adaptive	HUWE1	0.02	0.22	0.08	0.936	0.999
Tau	Astro	HUWE1	0.02	0.04	0.50	0.616	0.95
Tau	EN_L2_3_IT	HUWE1	-0.02	0.04	-0.51	0.609	1
Tau	EN_L3_5_IT_1	HUWE1	-0.00	0.05	-0.04	0.969	0.999
Tau	EN_L3_5_IT_2	HUWE1	0.01	0.04	0.39	0.698	1
Tau	EN_L3_5_IT_3	HUWE1	0.01	0.04	0.36	0.716	0.999
Tau	EN_L5_6_NP	HUWE1	-0.01	0.06	-0.15	0.883	1
Tau	EN_L6B	HUWE1	-0.01	0.07	-0.18	0.86	1
Tau	EN_L6_CT	HUWE1	-0.04	0.05	-0.80	0.424	1
Tau	EN_L6_IT_1	HUWE1	0.04	0.07	0.65	0.519	1
Tau	EN_L6_IT_2	HUWE1	-0.03	0.07	-0.40	0.687	0.997
Tau	Endo	HUWE1	-0.01	0.11	-0.05	0.96	0.996
Tau	IN_ADARB2	HUWE1	0.04	0.05	0.73	0.465	1
Tau	IN_LAMP5_LHX6	HUWE1	0.09	0.06	1.45	0.148	1
Tau	IN_LAMP5_RELN	HUWE1	0.01	0.06	0.15	0.878	1
Tau	IN_PVALB	HUWE1	0.01	0.04	0.22	0.826	1
Tau	IN_PVALB_CHC	HUWE1	-0.06	0.07	-0.89	0.372	1
Tau	IN_SST	HUWE1	0.05	0.04	1.22	0.221	1
Tau	IN_VIP	HUWE1	0.05	0.03	1.42	0.155	1
Tau	Micro	HUWE1	-0.02	0.06	-0.42	0.673	0.999
Tau	OPC	HUWE1	0.02	0.04	0.57	0.567	0.944
Tau	Oligo	HUWE1	0.01	0.03	0.39	0.695	1
Tau	PC	HUWE1	0.17	0.11	1.52	0.129	0.792
Tau	PVM	HUWE1	-0.22	0.19	-1.14	0.254	0.995
Tau	SMC	HUWE1	0.30	0.24	1.25	0.21	0.802
Tau	VLMC	HUWE1	0.18	0.15	1.18	0.237	0.999
Tau	Astro	HVCN1	-0.07	0.08	-0.88	0.376	0.915
Tau	EN_L2_3_IT	HVCN1	0.01	0.12	0.09	0.928	1
Tau	EN_L3_5_IT_1	HVCN1	0.07	0.15	0.46	0.644	0.999
Tau	EN_L3_5_IT_2	HVCN1	0.17	0.13	1.34	0.181	1
Tau	EN_L3_5_IT_3	HVCN1	0.20	0.14	1.43	0.154	0.999
Tau	EN_L5_6_NP	HVCN1	0.13	0.17	0.77	0.441	1
Tau	EN_L6B	HVCN1	0.16	0.20	0.81	0.418	1
Tau	EN_L6_CT	HVCN1	0.08	0.20	0.42	0.672	1
Tau	EN_L6_IT_1	HVCN1	0.23	0.15	1.51	0.131	1
Tau	EN_L6_IT_2	HVCN1	0.01	0.19	0.07	0.944	0.997
Tau	IN_ADARB2	HVCN1	0.14	0.18	0.78	0.435	1
Tau	IN_LAMP5_RELN	HVCN1	-0.07	0.20	-0.36	0.716	0.999
Tau	IN_PVALB	HVCN1	0.20	0.13	1.57	0.117	1
Tau	IN_SST	HVCN1	-0.03	0.15	-0.23	0.818	1
Tau	IN_VIP	HVCN1	-0.18	0.15	-1.15	0.252	1
Tau	Micro	HVCN1	-0.13	0.16	-0.82	0.41	0.999
Tau	OPC	HVCN1	-0.07	0.12	-0.56	0.577	0.945
Tau	Oligo	HVCN1	-0.04	0.11	-0.35	0.724	1
Tau	PC	HVCN1	-1.05	0.53	-1.99	0.0466	0.657
Tau	Astro	HYAL1	0.04	0.12	0.33	0.738	0.967
Tau	EN_L2_3_IT	HYAL1	0.03	0.08	0.39	0.695	1
Tau	EN_L3_5_IT_1	HYAL1	0.00	0.13	0.04	0.971	0.999
Tau	EN_L3_5_IT_2	HYAL1	-0.02	0.11	-0.22	0.829	1
Tau	EN_L3_5_IT_3	HYAL1	-0.02	0.11	-0.20	0.844	0.999
Tau	EN_L6B	HYAL1	0.48	0.53	0.92	0.359	1
Tau	EN_L6_CT	HYAL1	-0.07	0.46	-0.16	0.875	1
Tau	EN_L6_IT_1	HYAL1	-0.09	0.15	-0.59	0.552	1
Tau	EN_L6_IT_2	HYAL1	-0.54	0.45	-1.21	0.227	0.997
Tau	IN_PVALB	HYAL1	-0.13	0.12	-1.12	0.264	1
Tau	IN_SST	HYAL1	-0.04	0.16	-0.26	0.793	1
Tau	IN_VIP	HYAL1	-0.07	0.12	-0.62	0.537	1
Tau	OPC	HYAL1	-0.01	0.14	-0.10	0.92	0.995
Tau	Oligo	HYAL1	-0.01	0.09	-0.11	0.915	1
Tau	Astro	HYAL2	0.08	0.15	0.51	0.611	0.949
Tau	EN_L2_3_IT	HYAL2	-0.07	0.14	-0.53	0.596	1
Tau	Endo	HYAL2	0.26	0.22	1.18	0.237	0.899
Tau	Oligo	HYAL2	0.08	0.12	0.67	0.505	1
Tau	EN_L2_3_IT	HYAL3	-0.01	0.15	-0.10	0.923	1
Tau	Astro	HYDIN	-0.29	0.12	-2.43	0.015	0.833
Tau	EN_L2_3_IT	HYDIN	-0.02	0.06	-0.31	0.756	1
Tau	EN_L3_5_IT_1	HYDIN	0.02	0.09	0.22	0.826	0.999
Tau	EN_L3_5_IT_2	HYDIN	-0.03	0.10	-0.31	0.753	1
Tau	EN_L3_5_IT_3	HYDIN	-0.02	0.11	-0.19	0.851	0.999
Tau	EN_L5_6_NP	HYDIN	0.04	0.14	0.29	0.773	1
Tau	EN_L6B	HYDIN	-0.02	0.12	-0.15	0.879	1
Tau	EN_L6_CT	HYDIN	-0.05	0.11	-0.45	0.655	1
Tau	EN_L6_IT_1	HYDIN	0.00	0.12	0.01	0.991	1
Tau	EN_L6_IT_2	HYDIN	-0.20	0.15	-1.38	0.166	0.997
Tau	IN_ADARB2	HYDIN	-0.04	0.12	-0.29	0.773	1
Tau	IN_LAMP5_RELN	HYDIN	-0.13	0.16	-0.79	0.427	0.996
Tau	IN_PVALB	HYDIN	-0.08	0.13	-0.62	0.538	1
Tau	IN_PVALB_CHC	HYDIN	-0.38	0.40	-0.96	0.335	1
Tau	IN_SST	HYDIN	-0.06	0.13	-0.48	0.631	1
Tau	IN_VIP	HYDIN	-0.11	0.07	-1.64	0.101	1
Tau	OPC	HYDIN	0.08	0.12	0.66	0.506	0.935
Tau	Oligo	HYDIN	0.08	0.10	0.81	0.417	1
Tau	Astro	HYI	0.04	0.08	0.48	0.633	0.952
Tau	EN_L2_3_IT	HYI	-0.04	0.08	-0.51	0.613	1
Tau	EN_L3_5_IT_1	HYI	-0.07	0.15	-0.51	0.612	0.999
Tau	EN_L3_5_IT_2	HYI	0.13	0.10	1.25	0.21	1
Tau	EN_L3_5_IT_3	HYI	-0.23	0.12	-1.89	0.0588	0.999
Tau	EN_L6_IT_1	HYI	1.13	0.39	2.86	0.00427	1
Tau	IN_PVALB	HYI	-0.09	0.12	-0.75	0.452	1
Tau	IN_SST	HYI	0.11	0.13	0.82	0.414	1
Tau	IN_VIP	HYI	-0.04	0.10	-0.42	0.673	1
Tau	Micro	HYI	-0.06	0.14	-0.43	0.67	0.999
Tau	OPC	HYI	-0.05	0.10	-0.52	0.603	0.95
Tau	Oligo	HYI	-0.08	0.07	-1.13	0.258	1
Tau	Astro	HYKK	-0.07	0.09	-0.87	0.384	0.916
Tau	EN_L2_3_IT	HYKK	0.07	0.09	0.77	0.44	1
Tau	EN_L3_5_IT_2	HYKK	0.24	0.33	0.73	0.466	1
Tau	EN_L3_5_IT_3	HYKK	-0.01	0.16	-0.06	0.952	0.999
Tau	EN_L6_CT	HYKK	-0.43	0.48	-0.91	0.363	1
Tau	EN_L6_IT_1	HYKK	-0.05	0.16	-0.29	0.77	1
Tau	IN_PVALB	HYKK	-0.03	0.16	-0.17	0.869	1
Tau	IN_VIP	HYKK	0.09	0.12	0.81	0.417	1
Tau	Oligo	HYKK	-0.15	0.17	-0.87	0.384	1
Tau	Astro	HYLS1	0.05	0.10	0.52	0.603	0.946
Tau	EN_L2_3_IT	HYLS1	0.06	0.06	0.97	0.333	1
Tau	EN_L3_5_IT_1	HYLS1	0.14	0.10	1.38	0.167	0.999
Tau	EN_L3_5_IT_2	HYLS1	-0.06	0.07	-0.86	0.389	1
Tau	EN_L3_5_IT_3	HYLS1	0.01	0.08	0.11	0.913	0.999
Tau	EN_L5_6_NP	HYLS1	-0.11	0.13	-0.79	0.428	1
Tau	EN_L6B	HYLS1	0.06	0.14	0.40	0.693	1
Tau	EN_L6_CT	HYLS1	-0.05	0.13	-0.37	0.709	1
Tau	EN_L6_IT_1	HYLS1	0.05	0.12	0.44	0.657	1
Tau	EN_L6_IT_2	HYLS1	0.31	0.15	2.10	0.0361	0.997
Tau	IN_ADARB2	HYLS1	-0.12	0.13	-0.91	0.361	1
Tau	IN_LAMP5_LHX6	HYLS1	-0.11	0.16	-0.71	0.477	1
Tau	IN_LAMP5_RELN	HYLS1	0.10	0.13	0.76	0.448	0.996
Tau	IN_PVALB	HYLS1	0.05	0.08	0.66	0.508	1
Tau	IN_PVALB_CHC	HYLS1	0.09	0.16	0.54	0.589	1
Tau	IN_SST	HYLS1	0.19	0.10	1.90	0.057	1
Tau	IN_VIP	HYLS1	-0.03	0.08	-0.33	0.744	1
Tau	Micro	HYLS1	-0.02	0.18	-0.10	0.919	0.999
Tau	OPC	HYLS1	0.23	0.11	2.07	0.0386	0.82
Tau	Oligo	HYLS1	0.13	0.09	1.37	0.172	1
Tau	Astro	HYOU1	0.27	0.09	2.89	0.00388	0.833
Tau	EN_L2_3_IT	HYOU1	0.06	0.07	0.92	0.358	1
Tau	EN_L3_5_IT_1	HYOU1	0.25	0.13	1.97	0.0489	0.999
Tau	EN_L3_5_IT_2	HYOU1	0.02	0.08	0.27	0.79	1
Tau	EN_L3_5_IT_3	HYOU1	0.06	0.09	0.74	0.458	0.999
Tau	EN_L5_6_NP	HYOU1	-0.29	0.41	-0.71	0.476	1
Tau	EN_L6B	HYOU1	-0.07	0.15	-0.48	0.63	1
Tau	EN_L6_CT	HYOU1	0.07	0.15	0.46	0.646	1
Tau	EN_L6_IT_1	HYOU1	0.04	0.13	0.33	0.743	1
Tau	EN_L6_IT_2	HYOU1	0.17	0.18	0.95	0.344	0.997
Tau	IN_ADARB2	HYOU1	0.27	0.14	1.96	0.0502	1
Tau	IN_LAMP5_LHX6	HYOU1	0.24	0.16	1.54	0.124	1
Tau	IN_LAMP5_RELN	HYOU1	0.01	0.13	0.11	0.912	1
Tau	IN_PVALB	HYOU1	0.04	0.11	0.35	0.726	1
Tau	IN_SST	HYOU1	0.20	0.13	1.54	0.124	1
Tau	IN_VIP	HYOU1	0.07	0.08	0.94	0.347	1
Tau	Micro	HYOU1	0.15	0.18	0.86	0.391	0.999
Tau	OPC	HYOU1	0.01	0.10	0.05	0.961	0.996
Tau	Oligo	HYOU1	0.05	0.07	0.67	0.502	1
Tau	Astro	IAH1	-0.06	0.05	-1.03	0.302	0.894
Tau	EN_L2_3_IT	IAH1	0.01	0.05	0.23	0.814	1
Tau	EN_L3_5_IT_1	IAH1	0.06	0.07	0.80	0.424	0.999
Tau	EN_L3_5_IT_2	IAH1	0.09	0.06	1.59	0.113	1
Tau	EN_L3_5_IT_3	IAH1	0.08	0.06	1.22	0.223	0.999
Tau	EN_L5_6_NP	IAH1	0.03	0.10	0.32	0.748	1
Tau	EN_L6B	IAH1	0.04	0.14	0.32	0.752	1
Tau	EN_L6_CT	IAH1	-0.03	0.10	-0.35	0.729	1
Tau	EN_L6_IT_1	IAH1	0.08	0.09	0.96	0.337	1
Tau	EN_L6_IT_2	IAH1	-0.13	0.11	-1.19	0.234	0.997
Tau	Endo	IAH1	0.36	0.64	0.57	0.572	0.954
Tau	IN_ADARB2	IAH1	0.12	0.10	1.23	0.217	1
Tau	IN_LAMP5_LHX6	IAH1	0.00	0.13	0.03	0.973	1
Tau	IN_LAMP5_RELN	IAH1	0.01	0.09	0.06	0.955	1
Tau	IN_PVALB	IAH1	-0.06	0.07	-0.87	0.383	1
Tau	IN_PVALB_CHC	IAH1	0.08	0.12	0.71	0.479	1
Tau	IN_SST	IAH1	0.03	0.07	0.38	0.705	1
Tau	IN_VIP	IAH1	-0.01	0.06	-0.18	0.857	1
Tau	Micro	IAH1	-0.22	0.12	-1.85	0.0647	0.999
Tau	OPC	IAH1	-0.08	0.06	-1.33	0.184	0.848
Tau	Oligo	IAH1	-0.02	0.04	-0.45	0.656	1
Tau	PC	IAH1	-0.40	0.38	-1.03	0.301	0.882
Tau	Astro	IARS1	0.10	0.08	1.18	0.238	0.886
Tau	EN_L2_3_IT	IARS1	-0.01	0.03	-0.26	0.798	1
Tau	EN_L3_5_IT_1	IARS1	0.03	0.06	0.47	0.639	0.999
Tau	EN_L3_5_IT_2	IARS1	0.04	0.05	0.92	0.356	1
Tau	EN_L3_5_IT_3	IARS1	0.05	0.05	1.09	0.275	0.999
Tau	EN_L5_6_NP	IARS1	-0.07	0.07	-0.89	0.375	1
Tau	EN_L6B	IARS1	-0.07	0.09	-0.80	0.421	1
Tau	EN_L6_CT	IARS1	0.06	0.08	0.75	0.452	1
Tau	EN_L6_IT_1	IARS1	0.01	0.07	0.13	0.893	1
Tau	EN_L6_IT_2	IARS1	0.05	0.08	0.57	0.566	0.997
Tau	Endo	IARS1	0.62	0.56	1.10	0.271	0.899
Tau	IN_ADARB2	IARS1	0.06	0.07	0.87	0.385	1
Tau	IN_LAMP5_LHX6	IARS1	0.06	0.08	0.70	0.486	1
Tau	IN_LAMP5_RELN	IARS1	0.01	0.07	0.18	0.855	1
Tau	IN_PVALB	IARS1	-0.00	0.05	-0.03	0.974	1
Tau	IN_PVALB_CHC	IARS1	-0.16	0.09	-1.80	0.0724	1
Tau	IN_SST	IARS1	0.01	0.05	0.14	0.886	1
Tau	IN_VIP	IARS1	0.00	0.04	0.11	0.914	1
Tau	Micro	IARS1	0.07	0.13	0.57	0.569	0.999
Tau	OPC	IARS1	0.12	0.06	2.05	0.0402	0.82
Tau	Oligo	IARS1	0.05	0.04	1.26	0.209	1
Tau	PC	IARS1	0.15	0.18	0.81	0.418	0.904
Tau	PVM	IARS1	0.37	0.68	0.54	0.592	0.995
Tau	VLMC	IARS1	0.36	0.20	1.79	0.0728	0.999
Tau	Astro	IARS2	-0.03	0.05	-0.64	0.524	0.928
Tau	EN_L2_3_IT	IARS2	0.01	0.05	0.23	0.82	1
Tau	EN_L3_5_IT_1	IARS2	-0.03	0.08	-0.40	0.688	0.999
Tau	EN_L3_5_IT_2	IARS2	-0.04	0.06	-0.65	0.515	1
Tau	EN_L3_5_IT_3	IARS2	0.02	0.06	0.36	0.722	0.999
Tau	EN_L5_6_NP	IARS2	-0.12	0.10	-1.21	0.227	1
Tau	EN_L6B	IARS2	0.16	0.10	1.49	0.135	1
Tau	EN_L6_CT	IARS2	0.11	0.10	1.09	0.277	1
Tau	EN_L6_IT_1	IARS2	0.01	0.10	0.12	0.902	1
Tau	EN_L6_IT_2	IARS2	-0.06	0.11	-0.53	0.596	0.997
Tau	Endo	IARS2	-0.76	0.54	-1.40	0.161	0.869
Tau	IN_ADARB2	IARS2	0.10	0.09	1.06	0.289	1
Tau	IN_LAMP5_LHX6	IARS2	0.18	0.11	1.70	0.0892	1
Tau	IN_LAMP5_RELN	IARS2	0.06	0.08	0.70	0.481	0.996
Tau	IN_PVALB	IARS2	0.05	0.06	0.78	0.438	1
Tau	IN_PVALB_CHC	IARS2	0.13	0.11	1.14	0.252	1
Tau	IN_SST	IARS2	-0.00	0.07	-0.06	0.955	1
Tau	IN_VIP	IARS2	0.05	0.05	0.89	0.373	1
Tau	Micro	IARS2	-0.02	0.09	-0.16	0.87	0.999
Tau	OPC	IARS2	0.02	0.06	0.32	0.748	0.975
Tau	Oligo	IARS2	0.05	0.04	1.39	0.166	1
Tau	PC	IARS2	-0.07	0.39	-0.18	0.858	0.983
Tau	Astro	IBA57	0.13	0.11	1.25	0.212	0.881
Tau	EN_L2_3_IT	IBA57	0.03	0.09	0.38	0.7	1
Tau	EN_L3_5_IT_1	IBA57	0.39	0.30	1.27	0.202	0.999
Tau	EN_L3_5_IT_2	IBA57	0.34	0.12	2.94	0.00329	1
Tau	EN_L3_5_IT_3	IBA57	0.07	0.13	0.54	0.587	0.999
Tau	EN_L6_CT	IBA57	0.46	0.56	0.83	0.408	1
Tau	EN_L6_IT_1	IBA57	1.04	0.40	2.61	0.00899	1
Tau	IN_PVALB	IBA57	0.01	0.14	0.10	0.918	1
Tau	IN_SST	IBA57	-0.11	0.17	-0.63	0.526	1
Tau	IN_VIP	IBA57	-0.12	0.13	-0.94	0.349	1
Tau	OPC	IBA57	0.18	0.15	1.21	0.227	0.863
Tau	Oligo	IBA57	0.01	0.10	0.11	0.916	1
Tau	Astro	IBTK	0.09	0.06	1.56	0.119	0.862
Tau	EN_L2_3_IT	IBTK	0.05	0.04	1.16	0.245	1
Tau	EN_L3_5_IT_1	IBTK	0.01	0.05	0.19	0.85	0.999
Tau	EN_L3_5_IT_2	IBTK	0.02	0.05	0.37	0.712	1
Tau	EN_L3_5_IT_3	IBTK	0.04	0.05	0.69	0.49	0.999
Tau	EN_L5_6_NP	IBTK	0.02	0.07	0.35	0.728	1
Tau	EN_L6B	IBTK	0.07	0.09	0.86	0.391	1
Tau	EN_L6_CT	IBTK	0.04	0.06	0.68	0.499	1
Tau	EN_L6_IT_1	IBTK	0.07	0.07	1.03	0.304	1
Tau	EN_L6_IT_2	IBTK	0.12	0.07	1.70	0.0894	0.997
Tau	Endo	IBTK	0.09	0.14	0.60	0.546	0.953
Tau	IN_ADARB2	IBTK	0.08	0.06	1.38	0.169	1
Tau	IN_LAMP5_LHX6	IBTK	0.07	0.07	1.07	0.287	1
Tau	IN_LAMP5_RELN	IBTK	0.04	0.06	0.74	0.456	0.996
Tau	IN_PVALB	IBTK	0.02	0.05	0.42	0.675	1
Tau	IN_PVALB_CHC	IBTK	-0.03	0.07	-0.43	0.67	1
Tau	IN_SST	IBTK	0.03	0.06	0.46	0.647	1
Tau	IN_VIP	IBTK	0.03	0.04	0.68	0.496	1
Tau	Micro	IBTK	0.01	0.07	0.20	0.841	0.999
Tau	OPC	IBTK	0.08	0.04	1.91	0.0568	0.82
Tau	Oligo	IBTK	0.01	0.05	0.11	0.913	1
Tau	PC	IBTK	-0.12	0.15	-0.76	0.447	0.908
Tau	PVM	IBTK	0.06	0.19	0.32	0.752	0.995
Tau	SMC	IBTK	-0.36	0.72	-0.50	0.617	0.944
Tau	VLMC	IBTK	-0.00	0.18	-0.03	0.979	0.999
Tau	Astro	ICA1	-0.02	0.12	-0.20	0.843	0.984
Tau	EN_L2_3_IT	ICA1	0.03	0.05	0.73	0.466	1
Tau	EN_L3_5_IT_1	ICA1	0.08	0.07	1.15	0.251	0.999
Tau	EN_L3_5_IT_2	ICA1	-0.01	0.06	-0.22	0.828	1
Tau	EN_L3_5_IT_3	ICA1	-0.03	0.06	-0.46	0.644	0.999
Tau	EN_L5_6_NP	ICA1	0.02	0.08	0.26	0.793	1
Tau	EN_L6B	ICA1	0.01	0.09	0.11	0.912	1
Tau	EN_L6_CT	ICA1	-0.10	0.08	-1.27	0.204	1
Tau	EN_L6_IT_1	ICA1	-0.00	0.07	-0.00	0.997	1
Tau	EN_L6_IT_2	ICA1	-0.03	0.07	-0.43	0.67	0.997
Tau	Endo	ICA1	-0.15	0.15	-0.96	0.335	0.929
Tau	IN_ADARB2	ICA1	-0.04	0.07	-0.61	0.543	1
Tau	IN_LAMP5_LHX6	ICA1	0.02	0.07	0.33	0.745	1
Tau	IN_LAMP5_RELN	ICA1	0.06	0.06	1.00	0.319	0.996
Tau	IN_PVALB	ICA1	-0.08	0.06	-1.41	0.16	1
Tau	IN_PVALB_CHC	ICA1	0.01	0.10	0.13	0.894	1
Tau	IN_SST	ICA1	-0.06	0.06	-1.03	0.305	1
Tau	IN_VIP	ICA1	0.01	0.05	0.16	0.871	1
Tau	Micro	ICA1	-0.21	0.13	-1.69	0.0904	0.999
Tau	OPC	ICA1	-0.01	0.06	-0.19	0.852	0.986
Tau	Oligo	ICA1	0.03	0.12	0.22	0.828	1
Tau	PVM	ICA1	0.12	0.25	0.50	0.615	0.995
Tau	Astro	ICA1L	-0.05	0.05	-1.08	0.282	0.893
Tau	EN_L2_3_IT	ICA1L	0.03	0.04	0.90	0.37	1
Tau	EN_L3_5_IT_1	ICA1L	0.02	0.05	0.36	0.717	0.999
Tau	EN_L3_5_IT_2	ICA1L	0.00	0.05	0.07	0.943	1
Tau	EN_L3_5_IT_3	ICA1L	0.04	0.05	0.84	0.399	0.999
Tau	EN_L5_6_NP	ICA1L	0.02	0.06	0.27	0.79	1
Tau	EN_L6B	ICA1L	-0.04	0.06	-0.60	0.547	1
Tau	EN_L6_CT	ICA1L	-0.00	0.05	-0.09	0.925	1
Tau	EN_L6_IT_1	ICA1L	-0.01	0.05	-0.12	0.905	1
Tau	EN_L6_IT_2	ICA1L	-0.01	0.06	-0.26	0.795	0.997
Tau	Endo	ICA1L	0.43	0.61	0.71	0.478	0.942
Tau	IN_ADARB2	ICA1L	0.09	0.05	1.69	0.0912	1
Tau	IN_LAMP5_LHX6	ICA1L	0.01	0.06	0.21	0.835	1
Tau	IN_LAMP5_RELN	ICA1L	0.05	0.06	0.91	0.36	0.996
Tau	IN_PVALB	ICA1L	-0.02	0.04	-0.37	0.714	1
Tau	IN_PVALB_CHC	ICA1L	0.02	0.06	0.34	0.734	1
Tau	IN_SST	ICA1L	0.05	0.04	1.12	0.263	1
Tau	IN_VIP	ICA1L	0.02	0.03	0.51	0.61	1
Tau	Micro	ICA1L	0.06	0.12	0.51	0.613	0.999
Tau	OPC	ICA1L	-0.01	0.04	-0.20	0.839	0.985
Tau	Oligo	ICA1L	-0.02	0.05	-0.32	0.748	1
Tau	PC	ICA1L	0.74	0.49	1.51	0.131	0.792
Tau	VLMC	ICA1L	-0.05	0.21	-0.23	0.818	0.999
Tau	Astro	ICAM1	0.34	0.28	1.20	0.23	0.886
Tau	EN_L2_3_IT	ICAM1	-0.29	0.14	-2.08	0.0374	1
Tau	EN_L3_5_IT_2	ICAM1	-0.08	0.40	-0.21	0.835	1
Tau	Micro	ICAM1	-0.25	0.18	-1.40	0.163	0.999
Tau	Oligo	ICAM1	-0.10	0.16	-0.60	0.545	1
Tau	Endo	ICAM2	-0.10	0.16	-0.63	0.529	0.951
Tau	Astro	ICAM5	0.06	0.16	0.39	0.695	0.962
Tau	EN_L2_3_IT	ICAM5	-0.00	0.08	-0.04	0.97	1
Tau	EN_L3_5_IT_1	ICAM5	-0.02	0.11	-0.14	0.888	0.999
Tau	EN_L3_5_IT_2	ICAM5	0.01	0.10	0.10	0.917	1
Tau	EN_L3_5_IT_3	ICAM5	0.11	0.12	0.95	0.343	0.999
Tau	EN_L5_6_NP	ICAM5	0.15	0.44	0.33	0.742	1
Tau	EN_L6B	ICAM5	-0.06	0.17	-0.38	0.702	1
Tau	EN_L6_CT	ICAM5	-0.15	0.15	-1.06	0.288	1
Tau	EN_L6_IT_1	ICAM5	-0.04	0.12	-0.30	0.761	1
Tau	EN_L6_IT_2	ICAM5	0.08	0.16	0.53	0.599	0.997
Tau	IN_ADARB2	ICAM5	-0.02	0.15	-0.11	0.914	1
Tau	IN_LAMP5_LHX6	ICAM5	1.01	0.62	1.64	0.102	1
Tau	IN_LAMP5_RELN	ICAM5	0.30	0.15	1.97	0.049	0.996
Tau	IN_PVALB	ICAM5	-0.12	0.15	-0.78	0.435	1
Tau	IN_SST	ICAM5	-0.10	0.13	-0.76	0.448	1
Tau	IN_VIP	ICAM5	-0.06	0.11	-0.54	0.586	1
Tau	Oligo	ICAM5	0.03	0.14	0.20	0.838	1
Tau	Astro	ICE1	0.08	0.06	1.52	0.13	0.862
Tau	EN_L2_3_IT	ICE1	0.02	0.04	0.42	0.674	1
Tau	EN_L3_5_IT_1	ICE1	0.07	0.06	1.09	0.277	0.999
Tau	EN_L3_5_IT_2	ICE1	0.04	0.05	0.78	0.435	1
Tau	EN_L3_5_IT_3	ICE1	0.06	0.05	1.20	0.229	0.999
Tau	EN_L5_6_NP	ICE1	-0.02	0.07	-0.22	0.825	1
Tau	EN_L6B	ICE1	-0.02	0.07	-0.24	0.813	1
Tau	EN_L6_CT	ICE1	-0.00	0.06	-0.01	0.995	1
Tau	EN_L6_IT_1	ICE1	0.02	0.07	0.33	0.739	1
Tau	EN_L6_IT_2	ICE1	0.01	0.07	0.11	0.91	0.997
Tau	Endo	ICE1	0.17	0.15	1.14	0.254	0.899
Tau	IN_ADARB2	ICE1	0.02	0.06	0.32	0.748	1
Tau	IN_LAMP5_LHX6	ICE1	0.04	0.07	0.50	0.614	1
Tau	IN_LAMP5_RELN	ICE1	0.04	0.06	0.59	0.552	0.996
Tau	IN_PVALB	ICE1	0.01	0.05	0.13	0.894	1
Tau	IN_PVALB_CHC	ICE1	-0.01	0.07	-0.09	0.929	1
Tau	IN_SST	ICE1	0.06	0.06	1.02	0.307	1
Tau	IN_VIP	ICE1	0.00	0.04	0.12	0.907	1
Tau	Micro	ICE1	0.09	0.06	1.35	0.176	0.999
Tau	OPC	ICE1	0.06	0.05	1.12	0.264	0.875
Tau	Oligo	ICE1	0.04	0.04	1.02	0.31	1
Tau	PC	ICE1	0.15	0.11	1.31	0.19	0.849
Tau	PVM	ICE1	0.04	0.21	0.20	0.84	0.995
Tau	SMC	ICE1	-0.20	0.72	-0.28	0.776	0.982
Tau	VLMC	ICE1	0.39	0.15	2.60	0.00932	0.999
Tau	Astro	ICE2	0.05	0.06	0.83	0.406	0.919
Tau	EN_L2_3_IT	ICE2	0.07	0.04	1.74	0.0812	1
Tau	EN_L3_5_IT_1	ICE2	0.09	0.07	1.31	0.191	0.999
Tau	EN_L3_5_IT_2	ICE2	0.03	0.05	0.59	0.556	1
Tau	EN_L3_5_IT_3	ICE2	0.02	0.05	0.33	0.738	0.999
Tau	EN_L5_6_NP	ICE2	0.08	0.07	1.04	0.3	1
Tau	EN_L6B	ICE2	0.03	0.09	0.30	0.763	1
Tau	EN_L6_CT	ICE2	-0.13	0.07	-1.86	0.0627	1
Tau	EN_L6_IT_1	ICE2	-0.00	0.08	-0.04	0.969	1
Tau	EN_L6_IT_2	ICE2	0.05	0.10	0.50	0.621	0.997
Tau	Endo	ICE2	0.02	0.16	0.14	0.892	0.991
Tau	IN_ADARB2	ICE2	0.06	0.08	0.79	0.43	1
Tau	IN_LAMP5_LHX6	ICE2	-0.01	0.09	-0.09	0.926	1
Tau	IN_LAMP5_RELN	ICE2	-0.05	0.07	-0.76	0.45	0.996
Tau	IN_PVALB	ICE2	0.02	0.05	0.32	0.75	1
Tau	IN_PVALB_CHC	ICE2	-0.03	0.09	-0.35	0.729	1
Tau	IN_SST	ICE2	-0.03	0.06	-0.51	0.611	1
Tau	IN_VIP	ICE2	0.09	0.05	1.99	0.046	1
Tau	Micro	ICE2	-0.02	0.07	-0.36	0.715	0.999
Tau	OPC	ICE2	0.03	0.04	0.83	0.406	0.917
Tau	Oligo	ICE2	0.06	0.03	1.81	0.0708	1
Tau	PC	ICE2	0.23	0.52	0.44	0.659	0.946
Tau	PVM	ICE2	0.06	0.18	0.35	0.726	0.995
Tau	VLMC	ICE2	0.11	0.20	0.56	0.573	0.999
Tau	Astro	ICMT	0.16	0.09	1.76	0.0785	0.857
Tau	EN_L2_3_IT	ICMT	0.03	0.07	0.39	0.693	1
Tau	EN_L3_5_IT_1	ICMT	0.01	0.11	0.13	0.898	0.999
Tau	EN_L3_5_IT_2	ICMT	0.06	0.08	0.86	0.39	1
Tau	EN_L3_5_IT_3	ICMT	0.02	0.09	0.25	0.804	0.999
Tau	EN_L5_6_NP	ICMT	0.22	0.37	0.60	0.547	1
Tau	EN_L6B	ICMT	0.85	0.58	1.47	0.141	1
Tau	EN_L6_CT	ICMT	0.49	0.47	1.04	0.298	1
Tau	EN_L6_IT_1	ICMT	0.05	0.13	0.35	0.728	1
Tau	EN_L6_IT_2	ICMT	-0.04	0.20	-0.22	0.827	0.997
Tau	IN_ADARB2	ICMT	-0.22	0.14	-1.58	0.115	1
Tau	IN_LAMP5_RELN	ICMT	0.21	0.13	1.58	0.114	0.996
Tau	IN_PVALB	ICMT	-0.01	0.10	-0.10	0.922	1
Tau	IN_PVALB_CHC	ICMT	-0.08	0.19	-0.39	0.694	1
Tau	IN_SST	ICMT	-0.05	0.12	-0.41	0.685	1
Tau	IN_VIP	ICMT	0.09	0.08	1.07	0.284	1
Tau	Micro	ICMT	0.35	0.18	1.94	0.0518	0.999
Tau	OPC	ICMT	0.12	0.11	1.08	0.28	0.882
Tau	Oligo	ICMT	0.11	0.07	1.55	0.12	1
Tau	Oligo	ICOSLG	-0.00	0.14	-0.01	0.992	1
Tau	Astro	ID1	-0.15	0.19	-0.81	0.42	0.919
Tau	Endo	ID1	-0.03	0.21	-0.12	0.901	0.992
Tau	Oligo	ID1	0.11	0.19	0.59	0.553	1
Tau	Adaptive	ID2	0.11	0.37	0.28	0.777	0.999
Tau	Astro	ID2	-0.04	0.15	-0.29	0.774	0.971
Tau	EN_L2_3_IT	ID2	0.04	0.09	0.43	0.67	1
Tau	EN_L3_5_IT_1	ID2	0.13	0.11	1.10	0.271	0.999
Tau	EN_L3_5_IT_2	ID2	0.04	0.09	0.45	0.652	1
Tau	EN_L3_5_IT_3	ID2	0.15	0.10	1.47	0.142	0.999
Tau	EN_L6_CT	ID2	-0.02	0.18	-0.08	0.934	1
Tau	EN_L6_IT_1	ID2	0.09	0.13	0.68	0.498	1
Tau	EN_L6_IT_2	ID2	0.20	0.20	1.03	0.304	0.997
Tau	Endo	ID2	-1.14	1.19	-0.95	0.341	0.929
Tau	IN_ADARB2	ID2	0.04	0.13	0.29	0.775	1
Tau	IN_LAMP5_LHX6	ID2	0.11	0.13	0.81	0.421	1
Tau	IN_LAMP5_RELN	ID2	0.12	0.11	1.13	0.257	0.996
Tau	IN_PVALB	ID2	0.03	0.15	0.23	0.821	1
Tau	IN_VIP	ID2	-0.06	0.13	-0.44	0.659	1
Tau	Micro	ID2	0.05	0.23	0.23	0.817	0.999
Tau	OPC	ID2	0.21	0.15	1.44	0.149	0.841
Tau	Oligo	ID2	-0.02	0.12	-0.15	0.878	1
Tau	PVM	ID2	-0.17	0.43	-0.41	0.682	0.995
Tau	Astro	ID3	-0.07	0.21	-0.34	0.733	0.967
Tau	Endo	ID3	-0.20	0.21	-0.96	0.337	0.929
Tau	Oligo	ID3	0.01	0.14	0.08	0.937	1
Tau	PC	ID3	-0.89	0.73	-1.21	0.227	0.859
Tau	Astro	ID4	-0.04	0.09	-0.49	0.621	0.95
Tau	EN_L2_3_IT	ID4	-0.04	0.18	-0.21	0.833	1
Tau	EN_L3_5_IT_1	ID4	-0.14	0.18	-0.76	0.444	0.999
Tau	EN_L3_5_IT_2	ID4	0.04	0.14	0.30	0.763	1
Tau	EN_L3_5_IT_3	ID4	-0.07	0.16	-0.45	0.652	0.999
Tau	IN_SST	ID4	-0.12	0.17	-0.71	0.476	1
Tau	IN_VIP	ID4	-0.04	0.13	-0.30	0.761	1
Tau	Oligo	ID4	-0.07	0.14	-0.50	0.619	1
Tau	Astro	IDE	0.11	0.06	1.91	0.0561	0.844
Tau	EN_L2_3_IT	IDE	-0.02	0.04	-0.62	0.535	1
Tau	EN_L3_5_IT_1	IDE	-0.01	0.07	-0.21	0.833	0.999
Tau	EN_L3_5_IT_2	IDE	-0.06	0.04	-1.35	0.177	1
Tau	EN_L3_5_IT_3	IDE	-0.08	0.05	-1.45	0.147	0.999
Tau	EN_L5_6_NP	IDE	-0.03	0.08	-0.37	0.708	1
Tau	EN_L6B	IDE	0.05	0.10	0.49	0.623	1
Tau	EN_L6_CT	IDE	-0.07	0.07	-1.01	0.311	1
Tau	EN_L6_IT_1	IDE	0.03	0.07	0.35	0.723	1
Tau	EN_L6_IT_2	IDE	0.09	0.09	0.92	0.357	0.997
Tau	Endo	IDE	-0.17	0.17	-0.99	0.321	0.924
Tau	IN_ADARB2	IDE	0.03	0.07	0.35	0.725	1
Tau	IN_LAMP5_LHX6	IDE	0.02	0.08	0.27	0.784	1
Tau	IN_LAMP5_RELN	IDE	0.01	0.07	0.15	0.878	1
Tau	IN_PVALB	IDE	-0.06	0.05	-1.23	0.219	1
Tau	IN_PVALB_CHC	IDE	-0.01	0.10	-0.14	0.893	1
Tau	IN_SST	IDE	0.01	0.06	0.10	0.92	1
Tau	IN_VIP	IDE	-0.00	0.04	-0.11	0.912	1
Tau	Micro	IDE	0.11	0.08	1.47	0.141	0.999
Tau	OPC	IDE	0.04	0.05	0.69	0.493	0.935
Tau	Oligo	IDE	0.04	0.04	1.11	0.266	1
Tau	PC	IDE	-0.00	0.18	-0.02	0.988	0.999
Tau	PVM	IDE	-0.17	0.47	-0.37	0.711	0.995
Tau	VLMC	IDE	0.12	0.18	0.68	0.494	0.999
Tau	Astro	IDH1	-0.05	0.08	-0.58	0.564	0.938
Tau	EN_L2_3_IT	IDH1	-0.05	0.05	-0.86	0.387	1
Tau	EN_L3_5_IT_1	IDH1	0.10	0.10	0.97	0.332	0.999
Tau	EN_L3_5_IT_2	IDH1	0.10	0.09	1.20	0.229	1
Tau	EN_L3_5_IT_3	IDH1	-0.03	0.08	-0.37	0.713	0.999
Tau	EN_L5_6_NP	IDH1	-0.06	0.15	-0.41	0.685	1
Tau	EN_L6B	IDH1	-0.06	0.15	-0.38	0.706	1
Tau	EN_L6_CT	IDH1	-0.10	0.14	-0.67	0.501	1
Tau	EN_L6_IT_1	IDH1	-0.12	0.12	-1.04	0.298	1
Tau	EN_L6_IT_2	IDH1	0.03	0.16	0.17	0.864	0.997
Tau	IN_ADARB2	IDH1	0.10	0.13	0.79	0.431	1
Tau	IN_LAMP5_LHX6	IDH1	-0.01	0.14	-0.08	0.936	1
Tau	IN_LAMP5_RELN	IDH1	0.06	0.13	0.47	0.64	0.996
Tau	IN_PVALB	IDH1	0.00	0.08	0.05	0.956	1
Tau	IN_PVALB_CHC	IDH1	-0.15	0.15	-0.98	0.326	1
Tau	IN_SST	IDH1	0.02	0.11	0.16	0.871	1
Tau	IN_VIP	IDH1	-0.04	0.08	-0.51	0.611	1
Tau	Micro	IDH1	0.02	0.11	0.20	0.843	0.999
Tau	OPC	IDH1	-0.16	0.07	-2.28	0.0225	0.82
Tau	Oligo	IDH1	0.01	0.05	0.23	0.819	1
Tau	PVM	IDH1	0.97	0.62	1.55	0.121	0.995
Tau	Astro	IDH2	-0.10	0.08	-1.28	0.2	0.881
Tau	EN_L2_3_IT	IDH2	-0.08	0.07	-1.07	0.283	1
Tau	EN_L3_5_IT_1	IDH2	-0.02	0.10	-0.17	0.863	0.999
Tau	EN_L3_5_IT_2	IDH2	-0.05	0.07	-0.75	0.453	1
Tau	EN_L3_5_IT_3	IDH2	-0.03	0.07	-0.47	0.641	0.999
Tau	EN_L5_6_NP	IDH2	0.03	0.14	0.20	0.839	1
Tau	EN_L6B	IDH2	-0.14	0.14	-1.02	0.308	1
Tau	EN_L6_CT	IDH2	-0.06	0.12	-0.48	0.632	1
Tau	EN_L6_IT_1	IDH2	-0.01	0.12	-0.08	0.936	1
Tau	EN_L6_IT_2	IDH2	-0.08	0.16	-0.51	0.61	0.997
Tau	IN_ADARB2	IDH2	0.02	0.12	0.21	0.833	1
Tau	IN_LAMP5_LHX6	IDH2	0.05	0.14	0.35	0.723	1
Tau	IN_LAMP5_RELN	IDH2	-0.02	0.11	-0.22	0.824	1
Tau	IN_PVALB	IDH2	0.08	0.10	0.82	0.412	1
Tau	IN_PVALB_CHC	IDH2	-0.20	0.15	-1.36	0.173	1
Tau	IN_SST	IDH2	0.10	0.09	1.10	0.273	1
Tau	IN_VIP	IDH2	-0.09	0.07	-1.25	0.212	1
Tau	Micro	IDH2	0.01	0.11	0.09	0.929	0.999
Tau	OPC	IDH2	-0.04	0.07	-0.50	0.616	0.951
Tau	Oligo	IDH2	0.09	0.06	1.53	0.126	1
Tau	Astro	IDH3A	0.01	0.06	0.20	0.843	0.984
Tau	EN_L2_3_IT	IDH3A	-0.02	0.05	-0.37	0.715	1
Tau	EN_L3_5_IT_1	IDH3A	0.02	0.08	0.22	0.822	0.999
Tau	EN_L3_5_IT_2	IDH3A	0.01	0.06	0.24	0.81	1
Tau	EN_L3_5_IT_3	IDH3A	-0.03	0.07	-0.42	0.674	0.999
Tau	EN_L5_6_NP	IDH3A	-0.03	0.09	-0.38	0.707	1
Tau	EN_L6B	IDH3A	0.09	0.11	0.79	0.427	1
Tau	EN_L6_CT	IDH3A	-0.07	0.10	-0.71	0.481	1
Tau	EN_L6_IT_1	IDH3A	-0.12	0.09	-1.29	0.197	1
Tau	EN_L6_IT_2	IDH3A	0.08	0.11	0.79	0.428	0.997
Tau	Endo	IDH3A	0.33	0.55	0.60	0.55	0.953
Tau	IN_ADARB2	IDH3A	-0.21	0.10	-2.05	0.0404	1
Tau	IN_LAMP5_LHX6	IDH3A	-0.03	0.12	-0.26	0.797	1
Tau	IN_LAMP5_RELN	IDH3A	0.06	0.11	0.56	0.579	0.996
Tau	IN_PVALB	IDH3A	0.05	0.06	0.86	0.391	1
Tau	IN_PVALB_CHC	IDH3A	-0.11	0.10	-1.09	0.274	1
Tau	IN_SST	IDH3A	0.05	0.07	0.67	0.5	1
Tau	IN_VIP	IDH3A	0.01	0.06	0.10	0.92	1
Tau	Micro	IDH3A	0.02	0.10	0.23	0.82	0.999
Tau	OPC	IDH3A	0.11	0.07	1.65	0.0987	0.841
Tau	Oligo	IDH3A	0.02	0.05	0.40	0.689	1
Tau	PC	IDH3A	0.23	0.54	0.42	0.675	0.948
Tau	Astro	IDH3B	-0.08	0.08	-1.08	0.28	0.892
Tau	EN_L2_3_IT	IDH3B	-0.07	0.07	-0.94	0.345	1
Tau	EN_L3_5_IT_1	IDH3B	-0.14	0.12	-1.16	0.247	0.999
Tau	EN_L3_5_IT_2	IDH3B	-0.15	0.08	-1.80	0.0723	1
Tau	EN_L3_5_IT_3	IDH3B	-0.17	0.10	-1.65	0.0996	0.999
Tau	EN_L5_6_NP	IDH3B	-0.39	0.32	-1.23	0.22	1
Tau	EN_L6B	IDH3B	-0.03	0.56	-0.06	0.953	1
Tau	EN_L6_CT	IDH3B	0.19	0.39	0.50	0.616	1
Tau	EN_L6_IT_1	IDH3B	-0.04	0.14	-0.25	0.803	1
Tau	IN_ADARB2	IDH3B	0.04	0.16	0.24	0.812	1
Tau	IN_LAMP5_RELN	IDH3B	0.07	0.14	0.47	0.638	0.996
Tau	IN_PVALB	IDH3B	-0.01	0.10	-0.10	0.919	1
Tau	IN_SST	IDH3B	-0.19	0.12	-1.57	0.116	1
Tau	IN_VIP	IDH3B	-0.04	0.10	-0.41	0.683	1
Tau	Micro	IDH3B	-0.12	0.14	-0.89	0.376	0.999
Tau	OPC	IDH3B	-0.06	0.10	-0.61	0.545	0.94
Tau	Oligo	IDH3B	-0.11	0.06	-2.04	0.0414	1
Tau	Astro	IDH3G	0.10	0.08	1.22	0.224	0.884
Tau	EN_L2_3_IT	IDH3G	-0.03	0.07	-0.40	0.691	1
Tau	EN_L3_5_IT_1	IDH3G	-0.13	0.13	-0.99	0.323	0.999
Tau	EN_L3_5_IT_2	IDH3G	0.00	0.09	0.02	0.982	1
Tau	EN_L3_5_IT_3	IDH3G	0.02	0.09	0.26	0.798	0.999
Tau	EN_L5_6_NP	IDH3G	0.21	0.33	0.66	0.511	1
Tau	EN_L6B	IDH3G	0.15	0.16	0.90	0.368	1
Tau	EN_L6_CT	IDH3G	0.02	0.15	0.12	0.903	1
Tau	EN_L6_IT_1	IDH3G	-0.02	0.14	-0.13	0.9	1
Tau	IN_ADARB2	IDH3G	0.17	0.15	1.12	0.264	1
Tau	IN_LAMP5_LHX6	IDH3G	0.26	0.16	1.56	0.12	1
Tau	IN_LAMP5_RELN	IDH3G	0.09	0.13	0.71	0.475	0.996
Tau	IN_PVALB	IDH3G	0.06	0.09	0.64	0.521	1
Tau	IN_SST	IDH3G	0.05	0.11	0.43	0.664	1
Tau	IN_VIP	IDH3G	-0.05	0.07	-0.67	0.501	1
Tau	Micro	IDH3G	0.01	0.14	0.04	0.971	0.999
Tau	OPC	IDH3G	-0.10	0.10	-1.09	0.277	0.88
Tau	Oligo	IDH3G	-0.02	0.07	-0.26	0.793	1
Tau	Astro	IDI1	0.01	0.16	0.08	0.938	0.991
Tau	EN_L2_3_IT	IDI1	-0.04	0.07	-0.50	0.619	1
Tau	EN_L3_5_IT_1	IDI1	0.03	0.09	0.30	0.763	0.999
Tau	EN_L3_5_IT_2	IDI1	-0.08	0.07	-1.04	0.299	1
Tau	EN_L3_5_IT_3	IDI1	0.05	0.08	0.58	0.562	0.999
Tau	EN_L5_6_NP	IDI1	0.07	0.12	0.58	0.559	1
Tau	EN_L6B	IDI1	-0.01	0.14	-0.06	0.949	1
Tau	EN_L6_CT	IDI1	0.15	0.13	1.12	0.264	1
Tau	EN_L6_IT_1	IDI1	-0.07	0.11	-0.61	0.543	1
Tau	EN_L6_IT_2	IDI1	0.04	0.13	0.27	0.786	0.997
Tau	Endo	IDI1	1.50	0.54	2.79	0.00528	0.424
Tau	IN_ADARB2	IDI1	-0.04	0.13	-0.32	0.75	1
Tau	IN_LAMP5_LHX6	IDI1	0.13	0.15	0.88	0.379	1
Tau	IN_LAMP5_RELN	IDI1	0.20	0.14	1.41	0.158	0.996
Tau	IN_PVALB	IDI1	0.10	0.10	1.01	0.313	1
Tau	IN_PVALB_CHC	IDI1	-0.05	0.15	-0.34	0.73	1
Tau	IN_SST	IDI1	-0.01	0.10	-0.13	0.9	1
Tau	IN_VIP	IDI1	0.01	0.10	0.13	0.896	1
Tau	Micro	IDI1	0.07	0.13	0.50	0.616	0.999
Tau	OPC	IDI1	-0.06	0.08	-0.76	0.45	0.927
Tau	Oligo	IDI1	0.05	0.07	0.78	0.438	1
Tau	Oligo	IDI2	0.09	0.17	0.49	0.622	1
Tau	Astro	IDNK	-0.13	0.08	-1.58	0.114	0.862
Tau	EN_L2_3_IT	IDNK	0.07	0.09	0.84	0.403	1
Tau	EN_L3_5_IT_1	IDNK	0.05	0.11	0.47	0.636	0.999
Tau	EN_L3_5_IT_2	IDNK	0.09	0.10	0.95	0.34	1
Tau	EN_L3_5_IT_3	IDNK	0.02	0.11	0.17	0.865	0.999
Tau	EN_L5_6_NP	IDNK	-0.37	0.42	-0.89	0.375	1
Tau	EN_L6B	IDNK	-0.28	0.17	-1.63	0.104	1
Tau	EN_L6_CT	IDNK	-0.14	0.16	-0.87	0.387	1
Tau	EN_L6_IT_1	IDNK	-0.09	0.14	-0.66	0.511	1
Tau	EN_L6_IT_2	IDNK	-0.17	0.18	-0.95	0.341	0.997
Tau	IN_ADARB2	IDNK	0.06	0.13	0.49	0.627	1
Tau	IN_LAMP5_LHX6	IDNK	-0.09	0.17	-0.51	0.612	1
Tau	IN_LAMP5_RELN	IDNK	0.09	0.14	0.66	0.508	0.996
Tau	IN_PVALB	IDNK	-0.14	0.12	-1.15	0.25	1
Tau	IN_SST	IDNK	0.11	0.12	0.92	0.356	1
Tau	IN_VIP	IDNK	0.08	0.09	0.82	0.411	1
Tau	Micro	IDNK	0.15	0.16	0.96	0.337	0.999
Tau	OPC	IDNK	-0.08	0.09	-0.88	0.379	0.914
Tau	Oligo	IDNK	-0.03	0.08	-0.36	0.721	1
Tau	PC	IDNK	-0.94	0.52	-1.82	0.0689	0.711
Tau	EN_L2_3_IT	IDO1	-0.06	0.17	-0.36	0.716	1
Tau	Oligo	IDO1	-0.28	0.18	-1.59	0.112	1
Tau	EN_L2_3_IT	IDO2	0.29	0.44	0.66	0.511	1
Tau	Astro	IDUA	0.13	0.09	1.47	0.142	0.864
Tau	EN_L2_3_IT	IDUA	0.03	0.09	0.30	0.762	1
Tau	EN_L3_5_IT_2	IDUA	-0.01	0.13	-0.09	0.93	1
Tau	EN_L3_5_IT_3	IDUA	-0.30	0.14	-2.15	0.0317	0.999
Tau	EN_L6_IT_1	IDUA	-0.30	0.16	-1.81	0.07	1
Tau	IN_PVALB	IDUA	0.00	0.13	0.03	0.98	1
Tau	IN_SST	IDUA	0.04	0.15	0.29	0.774	1
Tau	IN_VIP	IDUA	0.16	0.11	1.48	0.14	1
Tau	Micro	IDUA	0.00	0.15	0.00	0.996	0.999
Tau	OPC	IDUA	0.05	0.11	0.45	0.654	0.958
Tau	Oligo	IDUA	0.09	0.08	1.08	0.279	1
Tau	Astro	IER2	0.14	0.12	1.23	0.22	0.884
Tau	EN_L2_3_IT	IER2	-0.10	0.09	-1.01	0.314	1
Tau	EN_L3_5_IT_1	IER2	-0.03	0.17	-0.17	0.868	0.999
Tau	EN_L3_5_IT_2	IER2	-0.01	0.11	-0.14	0.89	1
Tau	EN_L3_5_IT_3	IER2	0.02	0.12	0.18	0.859	0.999
Tau	EN_L6_IT_1	IER2	-0.15	0.45	-0.33	0.739	1
Tau	Endo	IER2	-0.23	0.22	-1.02	0.309	0.918
Tau	IN_LAMP5_RELN	IER2	0.01	0.18	0.03	0.974	1
Tau	IN_PVALB	IER2	0.09	0.14	0.68	0.496	1
Tau	IN_SST	IER2	0.06	0.14	0.42	0.672	1
Tau	IN_VIP	IER2	0.18	0.11	1.71	0.0876	1
Tau	Micro	IER2	0.22	0.20	1.12	0.262	0.999
Tau	OPC	IER2	-0.02	0.12	-0.16	0.87	0.986
Tau	Oligo	IER2	0.18	0.09	1.99	0.0462	1
Tau	Astro	IER3	0.27	0.45	0.59	0.555	0.936
Tau	EN_L2_3_IT	IER3	-0.20	0.15	-1.34	0.18	1
Tau	Endo	IER3	-2.50	1.26	-1.98	0.0476	0.682
Tau	Micro	IER3	-0.05	0.20	-0.26	0.793	0.999
Tau	Astro	IER5	0.17	0.15	1.12	0.263	0.889
Tau	EN_L2_3_IT	IER5	0.10	0.10	1.00	0.316	1
Tau	EN_L3_5_IT_1	IER5	0.10	0.13	0.78	0.436	0.999
Tau	EN_L3_5_IT_2	IER5	0.12	0.10	1.19	0.232	1
Tau	EN_L3_5_IT_3	IER5	0.22	0.13	1.67	0.094	0.999
Tau	EN_L6_CT	IER5	0.24	0.55	0.44	0.662	1
Tau	EN_L6_IT_1	IER5	0.16	0.18	0.85	0.394	1
Tau	EN_L6_IT_2	IER5	0.45	0.20	2.20	0.0278	0.997
Tau	IN_PVALB	IER5	0.15	0.57	0.26	0.792	1
Tau	IN_VIP	IER5	0.11	0.13	0.82	0.412	1
Tau	Micro	IER5	0.21	0.22	0.97	0.333	0.999
Tau	Oligo	IER5	0.04	0.12	0.32	0.749	1
Tau	Astro	IER5L	0.45	0.20	2.29	0.0223	0.844
Tau	EN_L2_3_IT	IER5L	0.07	0.12	0.59	0.556	1
Tau	EN_L3_5_IT_1	IER5L	-0.05	0.14	-0.35	0.723	0.999
Tau	EN_L3_5_IT_2	IER5L	0.13	0.10	1.26	0.206	1
Tau	EN_L3_5_IT_3	IER5L	-0.01	0.13	-0.06	0.954	0.999
Tau	EN_L6B	IER5L	0.21	0.45	0.48	0.629	1
Tau	EN_L6_IT_1	IER5L	0.07	0.17	0.39	0.693	1
Tau	EN_L6_IT_2	IER5L	0.12	0.44	0.27	0.785	0.997
Tau	Endo	IER5L	-1.04	0.90	-1.16	0.244	0.899
Tau	IN_ADARB2	IER5L	0.06	0.20	0.31	0.759	1
Tau	IN_PVALB	IER5L	0.15	0.16	0.93	0.354	1
Tau	IN_VIP	IER5L	0.33	0.13	2.63	0.00863	1
Tau	Micro	IER5L	-0.03	0.18	-0.15	0.884	0.999
Tau	OPC	IER5L	0.05	0.18	0.28	0.778	0.978
Tau	Oligo	IER5L	0.12	0.15	0.83	0.408	1
Tau	Astro	IFFO1	0.06	0.08	0.67	0.504	0.926
Tau	EN_L2_3_IT	IFFO1	-0.01	0.06	-0.12	0.908	1
Tau	EN_L3_5_IT_1	IFFO1	-0.07	0.10	-0.69	0.492	0.999
Tau	EN_L3_5_IT_2	IFFO1	-0.05	0.07	-0.71	0.476	1
Tau	EN_L3_5_IT_3	IFFO1	0.00	0.08	0.03	0.977	0.999
Tau	EN_L5_6_NP	IFFO1	0.04	0.11	0.34	0.733	1
Tau	EN_L6B	IFFO1	-0.32	0.14	-2.29	0.0221	1
Tau	EN_L6_CT	IFFO1	0.05	0.12	0.39	0.696	1
Tau	EN_L6_IT_1	IFFO1	-0.11	0.10	-1.10	0.271	1
Tau	EN_L6_IT_2	IFFO1	-0.08	0.14	-0.58	0.562	0.997
Tau	IN_ADARB2	IFFO1	0.10	0.12	0.83	0.404	1
Tau	IN_LAMP5_LHX6	IFFO1	0.16	0.13	1.24	0.215	1
Tau	IN_LAMP5_RELN	IFFO1	-0.00	0.11	-0.01	0.992	1
Tau	IN_PVALB	IFFO1	-0.11	0.08	-1.44	0.149	1
Tau	IN_PVALB_CHC	IFFO1	-0.01	0.13	-0.07	0.944	1
Tau	IN_SST	IFFO1	-0.09	0.10	-0.88	0.377	1
Tau	IN_VIP	IFFO1	0.11	0.07	1.55	0.122	1
Tau	Micro	IFFO1	-0.09	0.10	-0.85	0.397	0.999
Tau	OPC	IFFO1	0.21	0.08	2.44	0.0147	0.82
Tau	Oligo	IFFO1	0.00	0.06	0.08	0.939	1
Tau	Astro	IFFO2	0.28	0.14	1.98	0.0474	0.844
Tau	EN_L2_3_IT	IFFO2	0.02	0.06	0.34	0.732	1
Tau	EN_L3_5_IT_1	IFFO2	-0.08	0.11	-0.73	0.462	0.999
Tau	EN_L3_5_IT_2	IFFO2	0.03	0.08	0.35	0.727	1
Tau	EN_L3_5_IT_3	IFFO2	-0.06	0.07	-0.82	0.412	0.999
Tau	EN_L5_6_NP	IFFO2	-0.01	0.13	-0.06	0.952	1
Tau	EN_L6B	IFFO2	-0.16	0.14	-1.19	0.236	1
Tau	EN_L6_CT	IFFO2	-0.07	0.13	-0.53	0.598	1
Tau	EN_L6_IT_1	IFFO2	-0.10	0.13	-0.76	0.448	1
Tau	EN_L6_IT_2	IFFO2	0.06	0.17	0.35	0.729	0.997
Tau	IN_ADARB2	IFFO2	0.24	0.15	1.61	0.107	1
Tau	IN_LAMP5_LHX6	IFFO2	-0.12	0.50	-0.24	0.812	1
Tau	IN_LAMP5_RELN	IFFO2	-0.06	0.17	-0.33	0.74	0.999
Tau	IN_PVALB	IFFO2	-0.06	0.08	-0.72	0.47	1
Tau	IN_PVALB_CHC	IFFO2	0.05	0.12	0.45	0.654	1
Tau	IN_SST	IFFO2	0.19	0.09	2.17	0.03	1
Tau	IN_VIP	IFFO2	0.06	0.07	0.83	0.405	1
Tau	OPC	IFFO2	0.19	0.09	2.00	0.0456	0.82
Tau	Oligo	IFFO2	0.06	0.09	0.64	0.523	1
Tau	Adaptive	IFI16	0.15	0.25	0.57	0.566	0.999
Tau	Astro	IFI16	0.34	0.20	1.68	0.0936	0.857
Tau	EN_L2_3_IT	IFI16	0.03	0.16	0.17	0.868	1
Tau	EN_L3_5_IT_1	IFI16	-0.09	0.13	-0.70	0.484	0.999
Tau	EN_L3_5_IT_2	IFI16	-0.09	0.15	-0.58	0.563	1
Tau	EN_L3_5_IT_3	IFI16	-0.05	0.18	-0.25	0.799	0.999
Tau	EN_L5_6_NP	IFI16	0.29	0.49	0.60	0.551	1
Tau	Endo	IFI16	0.23	0.15	1.50	0.132	0.845
Tau	IN_ADARB2	IFI16	0.14	0.16	0.89	0.374	1
Tau	IN_PVALB	IFI16	0.12	0.53	0.23	0.815	1
Tau	IN_VIP	IFI16	-0.02	0.10	-0.24	0.811	1
Tau	Micro	IFI16	0.00	0.08	0.04	0.965	0.999
Tau	OPC	IFI16	0.16	0.11	1.41	0.159	0.841
Tau	Oligo	IFI16	0.16	0.09	1.82	0.0682	1
Tau	PC	IFI16	0.21	0.48	0.43	0.668	0.948
Tau	PVM	IFI16	-0.01	0.17	-0.06	0.951	0.995
Tau	VLMC	IFI16	0.40	0.21	1.91	0.0561	0.999
Tau	Astro	IFI27	-0.00	0.17	-0.00	0.999	1
Tau	EN_L2_3_IT	IFI27	-0.38	0.17	-2.28	0.0228	1
Tau	EN_L3_5_IT_3	IFI27	0.42	0.67	0.63	0.531	0.999
Tau	Endo	IFI27	-0.43	0.16	-2.68	0.00726	0.495
Tau	Oligo	IFI27	-0.19	0.15	-1.25	0.211	1
Tau	Astro	IFI27L1	-0.08	0.07	-1.01	0.314	0.896
Tau	EN_L2_3_IT	IFI27L1	0.09	0.09	1.02	0.309	1
Tau	EN_L3_5_IT_2	IFI27L1	0.02	0.13	0.17	0.865	1
Tau	EN_L3_5_IT_3	IFI27L1	0.08	0.13	0.65	0.513	0.999
Tau	EN_L6_CT	IFI27L1	0.54	0.64	0.85	0.398	1
Tau	EN_L6_IT_1	IFI27L1	0.52	0.35	1.49	0.136	1
Tau	IN_LAMP5_RELN	IFI27L1	0.05	0.16	0.32	0.748	0.999
Tau	IN_PVALB	IFI27L1	0.09	0.14	0.63	0.53	1
Tau	IN_SST	IFI27L1	0.17	0.14	1.18	0.237	1
Tau	IN_VIP	IFI27L1	-0.05	0.11	-0.44	0.658	1
Tau	OPC	IFI27L1	-0.13	0.11	-1.14	0.255	0.87
Tau	Oligo	IFI27L1	-0.00	0.07	-0.04	0.967	1
Tau	Astro	IFI27L2	0.13	0.10	1.33	0.185	0.879
Tau	EN_L2_3_IT	IFI27L2	0.07	0.12	0.60	0.551	1
Tau	IN_PVALB	IFI27L2	0.05	0.14	0.33	0.741	1
Tau	IN_SST	IFI27L2	0.19	0.17	1.08	0.278	1
Tau	IN_VIP	IFI27L2	0.20	0.12	1.67	0.094	1
Tau	Micro	IFI27L2	-0.00	0.18	-0.01	0.989	0.999
Tau	OPC	IFI27L2	0.15	0.12	1.26	0.207	0.854
Tau	Oligo	IFI27L2	0.08	0.07	1.23	0.22	1
Tau	Astro	IFI35	-0.04	0.14	-0.32	0.749	0.968
Tau	EN_L2_3_IT	IFI35	-0.21	0.15	-1.40	0.162	1
Tau	Micro	IFI35	-0.41	0.17	-2.33	0.0196	0.999
Tau	OPC	IFI35	-0.20	0.14	-1.43	0.152	0.841
Tau	Oligo	IFI35	-0.11	0.14	-0.81	0.419	1
Tau	Astro	IFI44	-0.40	0.15	-2.73	0.00638	0.833
Tau	Endo	IFI44	-0.31	0.15	-2.05	0.0403	0.678
Tau	IN_VIP	IFI44	0.33	0.22	1.45	0.146	1
Tau	Micro	IFI44	-0.35	0.17	-2.09	0.0366	0.999
Tau	OPC	IFI44	-0.13	0.09	-1.41	0.159	0.841
Tau	Oligo	IFI44	0.10	0.19	0.51	0.608	1
Tau	PC	IFI44	-0.85	0.58	-1.45	0.147	0.808
Tau	PVM	IFI44	-0.31	0.26	-1.18	0.237	0.995
Tau	VLMC	IFI44	0.06	0.22	0.28	0.779	0.999
Tau	Astro	IFI44L	-0.52	0.27	-1.92	0.0554	0.844
Tau	Endo	IFI44L	0.05	0.30	0.16	0.872	0.99
Tau	Micro	IFI44L	-0.33	0.27	-1.20	0.229	0.999
Tau	Oligo	IFI44L	-0.03	0.25	-0.14	0.891	1
Tau	PC	IFI44L	-1.88	1.16	-1.63	0.103	0.769
Tau	PVM	IFI44L	-0.14	0.34	-0.42	0.675	0.995
Tau	VLMC	IFI44L	0.11	0.25	0.45	0.655	0.999
Tau	Astro	IFI6	-0.39	0.19	-2.00	0.045	0.844
Tau	EN_L2_3_IT	IFI6	-0.21	0.17	-1.24	0.213	1
Tau	EN_L3_5_IT_2	IFI6	0.04	0.43	0.10	0.923	1
Tau	EN_L3_5_IT_3	IFI6	-0.14	0.46	-0.30	0.762	0.999
Tau	EN_L6_IT_1	IFI6	-0.74	0.56	-1.33	0.183	1
Tau	IN_PVALB	IFI6	-0.17	0.18	-0.95	0.342	1
Tau	IN_VIP	IFI6	-0.14	0.15	-0.96	0.337	1
Tau	OPC	IFI6	-0.56	0.19	-2.90	0.00371	0.82
Tau	Oligo	IFI6	-0.17	0.12	-1.46	0.144	1
Tau	Astro	IFIH1	-0.05	0.12	-0.39	0.698	0.963
Tau	EN_L2_3_IT	IFIH1	-0.17	0.16	-1.02	0.306	1
Tau	EN_L3_5_IT_2	IFIH1	-0.63	0.36	-1.76	0.0786	1
Tau	EN_L3_5_IT_3	IFIH1	-0.38	0.16	-2.41	0.0161	0.999
Tau	EN_L6_CT	IFIH1	0.41	0.42	0.98	0.326	1
Tau	EN_L6_IT_2	IFIH1	-0.08	0.24	-0.34	0.731	0.997
Tau	Endo	IFIH1	-0.01	0.22	-0.03	0.975	0.997
Tau	IN_PVALB	IFIH1	0.23	0.16	1.40	0.162	1
Tau	Micro	IFIH1	-0.17	0.13	-1.24	0.216	0.999
Tau	OPC	IFIH1	-0.03	0.19	-0.16	0.877	0.987
Tau	Oligo	IFIH1	0.01	0.10	0.06	0.955	1
Tau	Astro	IFIT1	-0.25	0.15	-1.72	0.086	0.857
Tau	EN_L2_3_IT	IFIT1	0.07	0.09	0.76	0.446	1
Tau	EN_L3_5_IT_1	IFIT1	-0.02	0.12	-0.18	0.858	0.999
Tau	EN_L3_5_IT_2	IFIT1	-0.12	0.10	-1.16	0.246	1
Tau	EN_L3_5_IT_3	IFIT1	-0.04	0.10	-0.35	0.725	0.999
Tau	EN_L5_6_NP	IFIT1	-0.27	0.39	-0.67	0.5	1
Tau	EN_L6B	IFIT1	-0.14	0.20	-0.69	0.492	1
Tau	EN_L6_CT	IFIT1	0.01	0.16	0.08	0.939	1
Tau	EN_L6_IT_1	IFIT1	-0.05	0.14	-0.39	0.694	1
Tau	EN_L6_IT_2	IFIT1	-0.22	0.46	-0.47	0.637	0.997
Tau	Endo	IFIT1	-1.53	1.00	-1.54	0.124	0.833
Tau	IN_ADARB2	IFIT1	0.03	0.16	0.21	0.831	1
Tau	IN_LAMP5_LHX6	IFIT1	0.10	0.16	0.62	0.536	1
Tau	IN_LAMP5_RELN	IFIT1	-0.17	0.15	-1.18	0.24	0.996
Tau	IN_PVALB	IFIT1	-0.13	0.12	-1.07	0.285	1
Tau	IN_SST	IFIT1	-0.09	0.12	-0.72	0.473	1
Tau	IN_VIP	IFIT1	-0.14	0.12	-1.19	0.236	1
Tau	Micro	IFIT1	-0.07	0.21	-0.31	0.759	0.999
Tau	OPC	IFIT1	-0.39	0.17	-2.28	0.0226	0.82
Tau	Oligo	IFIT1	-0.18	0.09	-1.93	0.0541	1
Tau	Astro	IFIT2	-0.20	0.12	-1.67	0.0958	0.857
Tau	EN_L2_3_IT	IFIT2	-0.03	0.14	-0.25	0.799	1
Tau	EN_L3_5_IT_1	IFIT2	-0.02	0.14	-0.14	0.891	0.999
Tau	EN_L3_5_IT_2	IFIT2	-0.03	0.16	-0.20	0.838	1
Tau	EN_L3_5_IT_3	IFIT2	-0.03	0.11	-0.26	0.795	0.999
Tau	EN_L6_IT_1	IFIT2	0.24	0.23	1.05	0.294	1
Tau	EN_L6_IT_2	IFIT2	0.56	0.59	0.95	0.34	0.997
Tau	IN_ADARB2	IFIT2	-0.05	0.16	-0.33	0.74	1
Tau	IN_LAMP5_RELN	IFIT2	0.10	0.17	0.63	0.531	0.996
Tau	IN_PVALB	IFIT2	0.18	0.15	1.22	0.223	1
Tau	IN_SST	IFIT2	-0.03	0.16	-0.20	0.839	1
Tau	IN_VIP	IFIT2	-0.09	0.12	-0.78	0.437	1
Tau	Micro	IFIT2	-0.45	0.25	-1.80	0.0716	0.999
Tau	OPC	IFIT2	-0.10	0.12	-0.84	0.4	0.917
Tau	Oligo	IFIT2	-0.07	0.11	-0.61	0.544	1
Tau	Astro	IFIT3	-0.25	0.12	-2.11	0.0347	0.844
Tau	EN_L2_3_IT	IFIT3	-0.03	0.10	-0.33	0.745	1
Tau	EN_L3_5_IT_1	IFIT3	-0.16	0.12	-1.32	0.188	0.999
Tau	EN_L3_5_IT_2	IFIT3	-0.12	0.12	-0.95	0.342	1
Tau	EN_L3_5_IT_3	IFIT3	0.00	0.09	0.05	0.961	0.999
Tau	EN_L6B	IFIT3	-0.07	0.20	-0.36	0.721	1
Tau	EN_L6_CT	IFIT3	0.00	0.19	0.01	0.994	1
Tau	EN_L6_IT_1	IFIT3	-0.03	0.16	-0.18	0.856	1
Tau	EN_L6_IT_2	IFIT3	-0.29	0.18	-1.60	0.111	0.997
Tau	Endo	IFIT3	-2.08	1.12	-1.87	0.0619	0.733
Tau	IN_ADARB2	IFIT3	0.05	0.14	0.40	0.693	1
Tau	IN_LAMP5_LHX6	IFIT3	0.06	0.14	0.42	0.672	1
Tau	IN_LAMP5_RELN	IFIT3	0.08	0.13	0.63	0.529	0.996
Tau	IN_PVALB	IFIT3	-0.03	0.11	-0.26	0.794	1
Tau	IN_PVALB_CHC	IFIT3	-0.11	0.16	-0.71	0.476	1
Tau	IN_SST	IFIT3	0.10	0.13	0.73	0.466	1
Tau	IN_VIP	IFIT3	-0.07	0.10	-0.65	0.513	1
Tau	Micro	IFIT3	-0.58	0.21	-2.80	0.00507	0.999
Tau	OPC	IFIT3	-0.23	0.11	-2.07	0.0388	0.82
Tau	Oligo	IFIT3	-0.10	0.11	-0.87	0.386	1
Tau	Astro	IFIT5	0.05	0.12	0.43	0.664	0.959
Tau	EN_L2_3_IT	IFIT5	-0.11	0.10	-1.08	0.28	1
Tau	EN_L3_5_IT_1	IFIT5	-0.10	0.15	-0.62	0.538	0.999
Tau	EN_L3_5_IT_2	IFIT5	-0.07	0.13	-0.56	0.578	1
Tau	EN_L3_5_IT_3	IFIT5	-0.02	0.13	-0.19	0.848	0.999
Tau	IN_ADARB2	IFIT5	0.00	0.16	0.01	0.991	1
Tau	IN_LAMP5_RELN	IFIT5	-0.00	0.14	-0.01	0.992	1
Tau	IN_PVALB	IFIT5	-0.01	0.11	-0.06	0.948	1
Tau	IN_SST	IFIT5	-0.03	0.13	-0.24	0.811	1
Tau	IN_VIP	IFIT5	0.11	0.10	1.08	0.281	1
Tau	OPC	IFIT5	-0.05	0.12	-0.40	0.693	0.968
Tau	Oligo	IFIT5	0.10	0.07	1.38	0.167	1
Tau	EN_L3_5_IT_3	IFITM10	0.30	0.63	0.48	0.634	0.999
Tau	IN_PVALB	IFITM10	0.02	0.47	0.03	0.974	1
Tau	IN_VIP	IFITM10	0.09	0.15	0.62	0.537	1
Tau	Astro	IFITM3	0.18	0.16	1.09	0.276	0.891
Tau	EN_L2_3_IT	IFITM3	0.09	0.16	0.59	0.554	1
Tau	Endo	IFITM3	-0.00	0.14	-0.02	0.984	0.997
Tau	Micro	IFITM3	0.23	0.25	0.93	0.352	0.999
Tau	OPC	IFITM3	-0.17	0.21	-0.80	0.423	0.92
Tau	Oligo	IFITM3	-0.01	0.14	-0.04	0.968	1
Tau	PC	IFITM3	-0.13	0.16	-0.84	0.4	0.903
Tau	VLMC	IFITM3	0.05	0.53	0.10	0.919	0.999
Tau	Oligo	IFNA13	-0.11	0.14	-0.78	0.435	1
Tau	Oligo	IFNA2	0.00	0.13	0.02	0.986	1
Tau	Oligo	IFNA6	-0.17	0.19	-0.90	0.37	1
Tau	Astro	IFNAR1	0.09	0.06	1.36	0.175	0.875
Tau	EN_L2_3_IT	IFNAR1	0.06	0.04	1.62	0.105	1
Tau	EN_L3_5_IT_1	IFNAR1	0.13	0.06	2.06	0.0394	0.999
Tau	EN_L3_5_IT_2	IFNAR1	0.09	0.04	2.23	0.0258	1
Tau	EN_L3_5_IT_3	IFNAR1	0.05	0.05	1.00	0.318	0.999
Tau	EN_L5_6_NP	IFNAR1	0.21	0.10	2.23	0.0258	1
Tau	EN_L6B	IFNAR1	0.05	0.09	0.53	0.597	1
Tau	EN_L6_CT	IFNAR1	0.00	0.08	0.05	0.961	1
Tau	EN_L6_IT_1	IFNAR1	-0.00	0.08	-0.01	0.989	1
Tau	EN_L6_IT_2	IFNAR1	0.08	0.11	0.73	0.463	0.997
Tau	Endo	IFNAR1	0.06	0.15	0.39	0.696	0.973
Tau	IN_ADARB2	IFNAR1	0.08	0.08	0.95	0.343	1
Tau	IN_LAMP5_LHX6	IFNAR1	0.15	0.09	1.55	0.122	1
Tau	IN_LAMP5_RELN	IFNAR1	0.10	0.08	1.29	0.196	0.996
Tau	IN_PVALB	IFNAR1	0.03	0.06	0.52	0.603	1
Tau	IN_PVALB_CHC	IFNAR1	-0.04	0.09	-0.43	0.665	1
Tau	IN_SST	IFNAR1	0.05	0.07	0.74	0.462	1
Tau	IN_VIP	IFNAR1	0.14	0.05	3.01	0.00264	1
Tau	Micro	IFNAR1	0.04	0.09	0.49	0.627	0.999
Tau	OPC	IFNAR1	0.02	0.06	0.37	0.713	0.973
Tau	Oligo	IFNAR1	0.09	0.04	2.37	0.0176	1
Tau	PC	IFNAR1	-0.06	0.18	-0.33	0.739	0.964
Tau	PVM	IFNAR1	-0.42	0.26	-1.62	0.106	0.995
Tau	VLMC	IFNAR1	0.18	0.22	0.81	0.417	0.999
Tau	Adaptive	IFNGR1	0.63	0.43	1.47	0.142	0.999
Tau	Astro	IFNGR1	0.10	0.07	1.44	0.149	0.867
Tau	EN_L2_3_IT	IFNGR1	0.00	0.05	0.08	0.937	1
Tau	EN_L3_5_IT_1	IFNGR1	0.10	0.10	0.98	0.329	0.999
Tau	EN_L3_5_IT_2	IFNGR1	0.05	0.07	0.68	0.493	1
Tau	EN_L3_5_IT_3	IFNGR1	0.09	0.08	1.15	0.25	0.999
Tau	EN_L5_6_NP	IFNGR1	-0.07	0.11	-0.61	0.541	1
Tau	EN_L6B	IFNGR1	0.14	0.11	1.25	0.211	1
Tau	EN_L6_CT	IFNGR1	0.02	0.10	0.18	0.859	1
Tau	EN_L6_IT_1	IFNGR1	0.14	0.10	1.43	0.151	1
Tau	EN_L6_IT_2	IFNGR1	0.15	0.15	0.97	0.332	0.997
Tau	Endo	IFNGR1	-0.08	0.17	-0.48	0.634	0.961
Tau	IN_ADARB2	IFNGR1	0.20	0.09	2.10	0.0356	1
Tau	IN_LAMP5_LHX6	IFNGR1	0.02	0.12	0.21	0.836	1
Tau	IN_LAMP5_RELN	IFNGR1	0.14	0.09	1.57	0.117	0.996
Tau	IN_PVALB	IFNGR1	0.06	0.07	0.83	0.408	1
Tau	IN_PVALB_CHC	IFNGR1	-0.08	0.13	-0.65	0.517	1
Tau	IN_SST	IFNGR1	0.06	0.08	0.73	0.463	1
Tau	IN_VIP	IFNGR1	0.00	0.06	0.02	0.985	1
Tau	Micro	IFNGR1	-0.05	0.12	-0.37	0.714	0.999
Tau	OPC	IFNGR1	0.07	0.06	1.05	0.292	0.888
Tau	Oligo	IFNGR1	0.05	0.05	1.11	0.266	1
Tau	PC	IFNGR1	-0.26	0.43	-0.59	0.554	0.932
Tau	PVM	IFNGR1	0.01	0.24	0.06	0.952	0.995
Tau	VLMC	IFNGR1	-0.20	0.22	-0.92	0.356	0.999
Tau	Astro	IFNGR2	-0.06	0.10	-0.60	0.548	0.933
Tau	EN_L2_3_IT	IFNGR2	-0.01	0.07	-0.15	0.878	1
Tau	EN_L3_5_IT_1	IFNGR2	0.00	0.08	0.01	0.99	0.999
Tau	EN_L3_5_IT_2	IFNGR2	-0.03	0.07	-0.42	0.674	1
Tau	EN_L3_5_IT_3	IFNGR2	0.03	0.07	0.40	0.689	0.999
Tau	EN_L5_6_NP	IFNGR2	0.02	0.11	0.16	0.87	1
Tau	EN_L6B	IFNGR2	-0.01	0.10	-0.15	0.882	1
Tau	EN_L6_CT	IFNGR2	0.03	0.09	0.32	0.748	1
Tau	EN_L6_IT_1	IFNGR2	0.06	0.10	0.61	0.545	1
Tau	EN_L6_IT_2	IFNGR2	0.02	0.10	0.26	0.794	0.997
Tau	Endo	IFNGR2	-0.15	0.14	-1.06	0.29	0.91
Tau	IN_ADARB2	IFNGR2	-0.02	0.09	-0.21	0.835	1
Tau	IN_LAMP5_LHX6	IFNGR2	0.10	0.11	0.97	0.334	1
Tau	IN_LAMP5_RELN	IFNGR2	0.10	0.09	1.12	0.263	0.996
Tau	IN_PVALB	IFNGR2	0.15	0.09	1.74	0.0822	1
Tau	IN_PVALB_CHC	IFNGR2	0.06	0.11	0.50	0.617	1
Tau	IN_SST	IFNGR2	0.02	0.09	0.26	0.797	1
Tau	IN_VIP	IFNGR2	-0.01	0.07	-0.07	0.942	1
Tau	Micro	IFNGR2	0.07	0.08	0.82	0.411	0.999
Tau	OPC	IFNGR2	-0.02	0.08	-0.20	0.844	0.985
Tau	Oligo	IFNGR2	-0.02	0.10	-0.21	0.832	1
Tau	PC	IFNGR2	-0.13	0.14	-0.97	0.334	0.888
Tau	PVM	IFNGR2	0.15	0.19	0.79	0.432	0.995
Tau	SMC	IFNGR2	-1.08	0.79	-1.37	0.17	0.771
Tau	VLMC	IFNGR2	-0.19	0.21	-0.91	0.363	0.999
Tau	Oligo	IFNK	0.15	0.21	0.72	0.474	1
Tau	Astro	IFNLR1	-0.11	0.14	-0.77	0.444	0.922
Tau	EN_L2_3_IT	IFNLR1	-0.19	0.12	-1.62	0.105	1
Tau	EN_L3_5_IT_2	IFNLR1	-0.03	0.12	-0.28	0.782	1
Tau	EN_L3_5_IT_3	IFNLR1	-0.15	0.13	-1.16	0.245	0.999
Tau	EN_L5_6_NP	IFNLR1	0.57	0.49	1.16	0.246	1
Tau	EN_L6B	IFNLR1	1.00	0.49	2.05	0.0403	1
Tau	EN_L6_CT	IFNLR1	-0.47	0.36	-1.30	0.194	1
Tau	IN_ADARB2	IFNLR1	0.02	0.15	0.15	0.882	1
Tau	IN_SST	IFNLR1	0.03	0.13	0.23	0.822	1
Tau	IN_VIP	IFNLR1	-0.03	0.10	-0.32	0.746	1
Tau	Micro	IFNLR1	-0.46	0.22	-2.04	0.0411	0.999
Tau	Oligo	IFNLR1	-0.07	0.18	-0.38	0.705	1
Tau	Astro	IFRD1	0.06	0.15	0.41	0.682	0.961
Tau	EN_L2_3_IT	IFRD1	0.01	0.17	0.06	0.954	1
Tau	EN_L3_5_IT_2	IFRD1	-0.10	0.18	-0.57	0.571	1
Tau	EN_L3_5_IT_3	IFRD1	0.16	0.21	0.77	0.44	0.999
Tau	IN_PVALB	IFRD1	0.01	0.17	0.05	0.962	1
Tau	IN_VIP	IFRD1	-0.21	0.19	-1.12	0.265	1
Tau	OPC	IFRD1	0.00	0.19	0.02	0.986	0.998
Tau	Oligo	IFRD1	-0.04	0.15	-0.28	0.776	1
Tau	Astro	IFRD2	0.10	0.11	0.90	0.366	0.908
Tau	EN_L2_3_IT	IFRD2	-0.12	0.07	-1.60	0.11	1
Tau	EN_L3_5_IT_1	IFRD2	0.16	0.36	0.44	0.657	0.999
Tau	EN_L3_5_IT_2	IFRD2	-0.25	0.11	-2.27	0.0231	1
Tau	EN_L3_5_IT_3	IFRD2	-0.03	0.11	-0.22	0.823	0.999
Tau	EN_L6_IT_1	IFRD2	0.77	0.52	1.49	0.137	1
Tau	IN_PVALB	IFRD2	-0.07	0.12	-0.61	0.539	1
Tau	IN_SST	IFRD2	-0.13	0.17	-0.76	0.447	1
Tau	IN_VIP	IFRD2	-0.07	0.11	-0.66	0.506	1
Tau	Micro	IFRD2	-0.05	0.17	-0.29	0.769	0.999
Tau	OPC	IFRD2	0.06	0.11	0.57	0.57	0.944
Tau	Oligo	IFRD2	-0.00	0.06	-0.00	0.997	1
Tau	Astro	IFT122	-0.01	0.06	-0.09	0.931	0.991
Tau	EN_L2_3_IT	IFT122	0.02	0.04	0.48	0.631	1
Tau	EN_L3_5_IT_1	IFT122	0.04	0.06	0.66	0.512	0.999
Tau	EN_L3_5_IT_2	IFT122	0.05	0.05	1.06	0.288	1
Tau	EN_L3_5_IT_3	IFT122	-0.01	0.06	-0.15	0.883	0.999
Tau	EN_L5_6_NP	IFT122	0.11	0.12	0.93	0.352	1
Tau	EN_L6B	IFT122	0.11	0.12	0.95	0.343	1
Tau	EN_L6_CT	IFT122	-0.07	0.09	-0.78	0.435	1
Tau	EN_L6_IT_1	IFT122	0.10	0.08	1.26	0.206	1
Tau	EN_L6_IT_2	IFT122	0.04	0.09	0.44	0.657	0.997
Tau	Endo	IFT122	0.68	0.55	1.25	0.212	0.897
Tau	IN_ADARB2	IFT122	0.06	0.10	0.64	0.524	1
Tau	IN_LAMP5_LHX6	IFT122	0.06	0.13	0.47	0.635	1
Tau	IN_LAMP5_RELN	IFT122	-0.03	0.10	-0.29	0.77	1
Tau	IN_PVALB	IFT122	-0.02	0.07	-0.36	0.718	1
Tau	IN_PVALB_CHC	IFT122	-0.07	0.10	-0.69	0.49	1
Tau	IN_SST	IFT122	0.02	0.08	0.26	0.799	1
Tau	IN_VIP	IFT122	-0.01	0.06	-0.23	0.82	1
Tau	Micro	IFT122	0.08	0.10	0.75	0.452	0.999
Tau	OPC	IFT122	0.04	0.08	0.49	0.623	0.951
Tau	Oligo	IFT122	0.05	0.07	0.83	0.409	1
Tau	PC	IFT122	0.00	0.37	0.00	0.997	0.999
