## Supplementary Table 4 for "Single-cell atlas of transcriptomic vulnerability across multiple neurodegenerative and neuropsychiatric diseases": 316513_file28 (part 53 of 96)

dx	assay	ID	estimate	std.error	statistic	p.value	FDR
Tau	VLMC	IFT122	0.40	0.19	2.13	0.033	0.999
Tau	Astro	IFT140	0.05	0.07	0.68	0.497	0.924
Tau	EN_L2_3_IT	IFT140	-0.05	0.06	-0.81	0.416	1
Tau	EN_L3_5_IT_1	IFT140	0.10	0.09	1.04	0.296	0.999
Tau	EN_L3_5_IT_2	IFT140	-0.01	0.08	-0.10	0.923	1
Tau	EN_L3_5_IT_3	IFT140	-0.03	0.08	-0.35	0.729	0.999
Tau	EN_L5_6_NP	IFT140	0.08	0.12	0.71	0.48	1
Tau	EN_L6B	IFT140	-0.10	0.13	-0.78	0.436	1
Tau	EN_L6_CT	IFT140	0.08	0.11	0.72	0.472	1
Tau	EN_L6_IT_1	IFT140	-0.00	0.10	-0.03	0.975	1
Tau	EN_L6_IT_2	IFT140	0.05	0.13	0.34	0.731	0.997
Tau	Endo	IFT140	-0.27	0.48	-0.57	0.57	0.953
Tau	IN_ADARB2	IFT140	0.02	0.11	0.22	0.825	1
Tau	IN_LAMP5_LHX6	IFT140	-0.02	0.15	-0.12	0.902	1
Tau	IN_LAMP5_RELN	IFT140	-0.03	0.12	-0.24	0.813	1
Tau	IN_PVALB	IFT140	0.03	0.08	0.36	0.72	1
Tau	IN_PVALB_CHC	IFT140	0.05	0.13	0.35	0.727	1
Tau	IN_SST	IFT140	0.03	0.08	0.34	0.732	1
Tau	IN_VIP	IFT140	-0.00	0.07	-0.05	0.963	1
Tau	Micro	IFT140	0.26	0.15	1.76	0.0777	0.999
Tau	OPC	IFT140	-0.02	0.08	-0.29	0.775	0.978
Tau	Oligo	IFT140	-0.03	0.07	-0.37	0.712	1
Tau	PC	IFT140	-0.20	0.19	-1.03	0.302	0.882
Tau	VLMC	IFT140	0.06	0.19	0.29	0.77	0.999
Tau	Astro	IFT172	0.00	0.05	0.09	0.927	0.991
Tau	EN_L2_3_IT	IFT172	0.01	0.04	0.35	0.724	1
Tau	EN_L3_5_IT_1	IFT172	-0.03	0.06	-0.59	0.553	0.999
Tau	EN_L3_5_IT_2	IFT172	0.01	0.05	0.12	0.905	1
Tau	EN_L3_5_IT_3	IFT172	0.01	0.05	0.20	0.841	0.999
Tau	EN_L5_6_NP	IFT172	0.00	0.07	0.06	0.95	1
Tau	EN_L6B	IFT172	0.01	0.09	0.16	0.871	1
Tau	EN_L6_CT	IFT172	-0.04	0.06	-0.58	0.56	1
Tau	EN_L6_IT_1	IFT172	0.08	0.07	1.08	0.28	1
Tau	EN_L6_IT_2	IFT172	-0.01	0.09	-0.12	0.903	0.997
Tau	IN_ADARB2	IFT172	-0.01	0.08	-0.07	0.944	1
Tau	IN_LAMP5_LHX6	IFT172	0.06	0.08	0.76	0.449	1
Tau	IN_LAMP5_RELN	IFT172	0.03	0.08	0.44	0.658	0.996
Tau	IN_PVALB	IFT172	-0.00	0.05	-0.04	0.971	1
Tau	IN_PVALB_CHC	IFT172	0.02	0.08	0.18	0.856	1
Tau	IN_SST	IFT172	-0.02	0.06	-0.32	0.748	1
Tau	IN_VIP	IFT172	-0.03	0.05	-0.61	0.54	1
Tau	Micro	IFT172	-0.03	0.10	-0.33	0.745	0.999
Tau	OPC	IFT172	0.00	0.06	0.08	0.932	0.995
Tau	Oligo	IFT172	0.00	0.04	0.02	0.984	1
Tau	PC	IFT172	0.24	0.40	0.61	0.542	0.932
Tau	VLMC	IFT172	0.13	0.20	0.62	0.537	0.999
Tau	Astro	IFT20	0.05	0.08	0.62	0.538	0.93
Tau	EN_L2_3_IT	IFT20	0.01	0.06	0.10	0.922	1
Tau	EN_L3_5_IT_1	IFT20	0.00	0.08	0.04	0.967	0.999
Tau	EN_L3_5_IT_2	IFT20	0.05	0.06	0.76	0.447	1
Tau	EN_L3_5_IT_3	IFT20	0.05	0.07	0.67	0.501	0.999
Tau	EN_L5_6_NP	IFT20	0.06	0.10	0.58	0.564	1
Tau	EN_L6B	IFT20	-0.06	0.12	-0.49	0.622	1
Tau	EN_L6_CT	IFT20	-0.11	0.10	-1.13	0.258	1
Tau	EN_L6_IT_1	IFT20	-0.04	0.09	-0.45	0.656	1
Tau	EN_L6_IT_2	IFT20	0.19	0.12	1.49	0.136	0.997
Tau	IN_ADARB2	IFT20	-0.02	0.11	-0.15	0.881	1
Tau	IN_LAMP5_LHX6	IFT20	0.17	0.12	1.41	0.159	1
Tau	IN_LAMP5_RELN	IFT20	0.15	0.10	1.42	0.156	0.996
Tau	IN_PVALB	IFT20	0.00	0.07	0.06	0.953	1
Tau	IN_PVALB_CHC	IFT20	0.10	0.11	0.94	0.349	1
Tau	IN_SST	IFT20	-0.03	0.09	-0.32	0.751	1
Tau	IN_VIP	IFT20	0.07	0.06	1.02	0.31	1
Tau	Micro	IFT20	-0.21	0.13	-1.67	0.0956	0.999
Tau	OPC	IFT20	0.12	0.08	1.44	0.15	0.841
Tau	Oligo	IFT20	0.02	0.06	0.27	0.79	1
Tau	Astro	IFT22	-0.03	0.08	-0.34	0.734	0.967
Tau	EN_L2_3_IT	IFT22	0.01	0.06	0.18	0.861	1
Tau	EN_L3_5_IT_1	IFT22	-0.01	0.12	-0.11	0.916	0.999
Tau	EN_L3_5_IT_2	IFT22	-0.04	0.08	-0.47	0.64	1
Tau	EN_L3_5_IT_3	IFT22	0.01	0.10	0.07	0.944	0.999
Tau	EN_L5_6_NP	IFT22	0.13	0.39	0.32	0.749	1
Tau	EN_L6B	IFT22	-0.05	0.42	-0.12	0.906	1
Tau	EN_L6_CT	IFT22	0.06	0.17	0.33	0.739	1
Tau	EN_L6_IT_1	IFT22	-0.09	0.14	-0.63	0.53	1
Tau	EN_L6_IT_2	IFT22	-0.01	0.46	-0.02	0.988	0.999
Tau	IN_PVALB	IFT22	-0.17	0.11	-1.56	0.119	1
Tau	IN_SST	IFT22	0.02	0.13	0.16	0.87	1
Tau	IN_VIP	IFT22	0.09	0.10	0.91	0.362	1
Tau	OPC	IFT22	0.13	0.14	0.98	0.329	0.895
Tau	Oligo	IFT22	0.04	0.10	0.40	0.693	1
Tau	Astro	IFT27	-0.19	0.09	-2.22	0.0264	0.844
Tau	EN_L2_3_IT	IFT27	0.00	0.08	0.03	0.979	1
Tau	EN_L3_5_IT_1	IFT27	-0.07	0.13	-0.53	0.597	0.999
Tau	EN_L3_5_IT_2	IFT27	-0.05	0.09	-0.62	0.532	1
Tau	EN_L3_5_IT_3	IFT27	0.02	0.08	0.19	0.846	0.999
Tau	EN_L5_6_NP	IFT27	0.09	0.16	0.57	0.567	1
Tau	EN_L6B	IFT27	-0.17	0.15	-1.10	0.271	1
Tau	EN_L6_CT	IFT27	0.27	0.13	2.14	0.0321	1
Tau	EN_L6_IT_1	IFT27	0.04	0.13	0.31	0.754	1
Tau	EN_L6_IT_2	IFT27	-0.18	0.19	-0.97	0.334	0.997
Tau	IN_ADARB2	IFT27	0.17	0.14	1.25	0.213	1
Tau	IN_LAMP5_LHX6	IFT27	-0.02	0.14	-0.13	0.897	1
Tau	IN_LAMP5_RELN	IFT27	-0.01	0.13	-0.06	0.954	1
Tau	IN_PVALB	IFT27	-0.02	0.09	-0.21	0.83	1
Tau	IN_PVALB_CHC	IFT27	-0.19	0.13	-1.51	0.132	1
Tau	IN_SST	IFT27	-0.04	0.12	-0.38	0.707	1
Tau	IN_VIP	IFT27	-0.05	0.07	-0.73	0.463	1
Tau	Micro	IFT27	-0.04	0.16	-0.27	0.783	0.999
Tau	OPC	IFT27	-0.11	0.07	-1.54	0.124	0.841
Tau	Oligo	IFT27	-0.03	0.06	-0.59	0.554	1
Tau	Astro	IFT43	0.05	0.07	0.64	0.521	0.928
Tau	EN_L2_3_IT	IFT43	-0.01	0.04	-0.11	0.911	1
Tau	EN_L3_5_IT_1	IFT43	0.01	0.07	0.18	0.858	0.999
Tau	EN_L3_5_IT_2	IFT43	0.03	0.05	0.59	0.558	1
Tau	EN_L3_5_IT_3	IFT43	-0.05	0.05	-1.10	0.27	0.999
Tau	EN_L5_6_NP	IFT43	-0.03	0.07	-0.40	0.686	1
Tau	EN_L6B	IFT43	-0.06	0.08	-0.82	0.414	1
Tau	EN_L6_CT	IFT43	-0.05	0.08	-0.73	0.465	1
Tau	EN_L6_IT_1	IFT43	-0.03	0.08	-0.44	0.658	1
Tau	EN_L6_IT_2	IFT43	-0.04	0.08	-0.54	0.591	0.997
Tau	Endo	IFT43	-1.66	0.51	-3.25	0.00115	0.299
Tau	IN_ADARB2	IFT43	-0.05	0.07	-0.74	0.457	1
Tau	IN_LAMP5_LHX6	IFT43	0.05	0.08	0.64	0.521	1
Tau	IN_LAMP5_RELN	IFT43	0.05	0.06	0.83	0.406	0.996
Tau	IN_PVALB	IFT43	-0.02	0.05	-0.37	0.713	1
Tau	IN_PVALB_CHC	IFT43	-0.09	0.08	-1.19	0.235	1
Tau	IN_SST	IFT43	-0.06	0.06	-1.05	0.292	1
Tau	IN_VIP	IFT43	-0.04	0.04	-0.98	0.328	1
Tau	Micro	IFT43	0.07	0.10	0.74	0.458	0.999
Tau	OPC	IFT43	0.01	0.04	0.19	0.85	0.986
Tau	Oligo	IFT43	-0.05	0.04	-1.10	0.27	1
Tau	PC	IFT43	-0.13	0.15	-0.90	0.369	0.895
Tau	VLMC	IFT43	-0.06	0.18	-0.33	0.74	0.999
Tau	Astro	IFT46	-0.01	0.06	-0.14	0.89	0.991
Tau	EN_L2_3_IT	IFT46	0.03	0.06	0.57	0.57	1
Tau	EN_L3_5_IT_1	IFT46	0.06	0.08	0.75	0.453	0.999
Tau	EN_L3_5_IT_2	IFT46	0.08	0.07	1.11	0.267	1
Tau	EN_L3_5_IT_3	IFT46	0.06	0.07	0.84	0.403	0.999
Tau	EN_L5_6_NP	IFT46	-0.08	0.12	-0.71	0.48	1
Tau	EN_L6B	IFT46	0.04	0.13	0.31	0.756	1
Tau	EN_L6_CT	IFT46	0.07	0.12	0.59	0.556	1
Tau	EN_L6_IT_1	IFT46	0.06	0.10	0.61	0.543	1
Tau	EN_L6_IT_2	IFT46	0.06	0.16	0.40	0.69	0.997
Tau	IN_ADARB2	IFT46	0.18	0.10	1.79	0.0742	1
Tau	IN_LAMP5_LHX6	IFT46	0.05	0.12	0.42	0.674	1
Tau	IN_LAMP5_RELN	IFT46	0.02	0.10	0.24	0.811	1
Tau	IN_PVALB	IFT46	0.03	0.08	0.43	0.668	1
Tau	IN_PVALB_CHC	IFT46	-0.41	0.48	-0.85	0.395	1
Tau	IN_SST	IFT46	0.11	0.10	1.15	0.252	1
Tau	IN_VIP	IFT46	0.04	0.06	0.60	0.548	1
Tau	Micro	IFT46	-0.01	0.15	-0.09	0.926	0.999
Tau	OPC	IFT46	-0.04	0.07	-0.59	0.554	0.941
Tau	Oligo	IFT46	-0.00	0.05	-0.05	0.959	1
Tau	Astro	IFT52	0.07	0.06	1.25	0.213	0.881
Tau	EN_L2_3_IT	IFT52	0.01	0.05	0.21	0.833	1
Tau	EN_L3_5_IT_1	IFT52	0.04	0.07	0.54	0.591	0.999
Tau	EN_L3_5_IT_2	IFT52	0.06	0.06	0.96	0.338	1
Tau	EN_L3_5_IT_3	IFT52	0.07	0.06	1.12	0.264	0.999
Tau	EN_L5_6_NP	IFT52	-0.02	0.11	-0.18	0.855	1
Tau	EN_L6B	IFT52	0.07	0.10	0.71	0.476	1
Tau	EN_L6_CT	IFT52	0.01	0.08	0.08	0.933	1
Tau	EN_L6_IT_1	IFT52	-0.03	0.10	-0.37	0.713	1
Tau	EN_L6_IT_2	IFT52	0.09	0.10	0.92	0.357	0.997
Tau	Endo	IFT52	-0.58	0.54	-1.08	0.279	0.901
Tau	IN_ADARB2	IFT52	-0.00	0.09	-0.03	0.979	1
Tau	IN_LAMP5_LHX6	IFT52	0.09	0.10	0.86	0.392	1
Tau	IN_LAMP5_RELN	IFT52	0.04	0.09	0.45	0.651	0.996
Tau	IN_PVALB	IFT52	-0.03	0.06	-0.50	0.618	1
Tau	IN_PVALB_CHC	IFT52	0.07	0.11	0.60	0.548	1
Tau	IN_SST	IFT52	-0.00	0.06	-0.07	0.943	1
Tau	IN_VIP	IFT52	0.02	0.06	0.37	0.708	1
Tau	Micro	IFT52	0.15	0.10	1.49	0.137	0.999
Tau	OPC	IFT52	0.09	0.06	1.49	0.135	0.841
Tau	Oligo	IFT52	0.03	0.04	0.76	0.448	1
Tau	PC	IFT52	-0.05	0.43	-0.12	0.902	0.988
Tau	Astro	IFT57	-0.03	0.06	-0.43	0.668	0.959
Tau	EN_L2_3_IT	IFT57	-0.05	0.04	-1.35	0.176	1
Tau	EN_L3_5_IT_1	IFT57	-0.01	0.07	-0.17	0.863	0.999
Tau	EN_L3_5_IT_2	IFT57	-0.05	0.06	-0.75	0.455	1
Tau	EN_L3_5_IT_3	IFT57	0.04	0.06	0.57	0.571	0.999
Tau	EN_L5_6_NP	IFT57	-0.08	0.09	-0.85	0.394	1
Tau	EN_L6B	IFT57	-0.11	0.12	-0.89	0.373	1
Tau	EN_L6_CT	IFT57	-0.02	0.09	-0.25	0.802	1
Tau	EN_L6_IT_1	IFT57	0.08	0.09	0.87	0.386	1
Tau	EN_L6_IT_2	IFT57	-0.01	0.09	-0.15	0.877	0.997
Tau	Endo	IFT57	-0.08	0.67	-0.12	0.905	0.992
Tau	IN_ADARB2	IFT57	-0.08	0.13	-0.61	0.541	1
Tau	IN_LAMP5_LHX6	IFT57	-0.10	0.12	-0.80	0.423	1
Tau	IN_LAMP5_RELN	IFT57	0.02	0.12	0.17	0.865	1
Tau	IN_PVALB	IFT57	-0.00	0.07	-0.03	0.974	1
Tau	IN_PVALB_CHC	IFT57	0.02	0.11	0.23	0.821	1
Tau	IN_SST	IFT57	-0.04	0.08	-0.49	0.626	1
Tau	IN_VIP	IFT57	0.05	0.07	0.64	0.525	1
Tau	Micro	IFT57	0.01	0.15	0.08	0.937	0.999
Tau	OPC	IFT57	0.15	0.08	1.83	0.0679	0.82
Tau	Oligo	IFT57	0.01	0.06	0.24	0.812	1
Tau	PC	IFT57	-0.10	0.43	-0.23	0.821	0.977
Tau	VLMC	IFT57	-0.08	0.22	-0.35	0.726	0.999
Tau	Astro	IFT74	0.02	0.05	0.33	0.741	0.968
Tau	EN_L2_3_IT	IFT74	0.08	0.05	1.48	0.139	1
Tau	EN_L3_5_IT_1	IFT74	0.05	0.08	0.61	0.539	0.999
Tau	EN_L3_5_IT_2	IFT74	0.00	0.07	0.02	0.985	1
Tau	EN_L3_5_IT_3	IFT74	0.07	0.07	0.95	0.344	0.999
Tau	EN_L5_6_NP	IFT74	0.04	0.12	0.33	0.744	1
Tau	EN_L6B	IFT74	0.01	0.11	0.12	0.907	1
Tau	EN_L6_CT	IFT74	0.04	0.10	0.38	0.704	1
Tau	EN_L6_IT_1	IFT74	0.03	0.09	0.31	0.757	1
Tau	EN_L6_IT_2	IFT74	0.15	0.11	1.31	0.191	0.997
Tau	Endo	IFT74	0.15	0.58	0.25	0.801	0.985
Tau	IN_ADARB2	IFT74	0.13	0.11	1.18	0.236	1
Tau	IN_LAMP5_LHX6	IFT74	-0.03	0.10	-0.29	0.77	1
Tau	IN_LAMP5_RELN	IFT74	0.07	0.09	0.74	0.459	0.996
Tau	IN_PVALB	IFT74	0.00	0.07	0.01	0.989	1
Tau	IN_PVALB_CHC	IFT74	-0.03	0.12	-0.24	0.807	1
Tau	IN_SST	IFT74	0.02	0.08	0.20	0.844	1
Tau	IN_VIP	IFT74	0.06	0.06	1.00	0.32	1
Tau	Micro	IFT74	0.11	0.10	1.08	0.279	0.999
Tau	OPC	IFT74	0.08	0.05	1.40	0.163	0.841
Tau	Oligo	IFT74	0.04	0.05	0.81	0.417	1
Tau	PC	IFT74	0.22	0.30	0.73	0.463	0.912
Tau	VLMC	IFT74	0.04	0.19	0.24	0.812	0.999
Tau	Astro	IFT81	0.03	0.04	0.59	0.555	0.936
Tau	EN_L2_3_IT	IFT81	0.01	0.04	0.15	0.881	1
Tau	EN_L3_5_IT_1	IFT81	0.03	0.06	0.47	0.635	0.999
Tau	EN_L3_5_IT_2	IFT81	-0.02	0.05	-0.42	0.672	1
Tau	EN_L3_5_IT_3	IFT81	0.01	0.06	0.23	0.818	0.999
Tau	EN_L5_6_NP	IFT81	-0.01	0.08	-0.07	0.946	1
Tau	EN_L6B	IFT81	0.07	0.10	0.77	0.439	1
Tau	EN_L6_CT	IFT81	-0.10	0.09	-1.04	0.298	1
Tau	EN_L6_IT_1	IFT81	-0.09	0.09	-1.02	0.309	1
Tau	EN_L6_IT_2	IFT81	-0.08	0.09	-0.96	0.339	0.997
Tau	IN_ADARB2	IFT81	-0.06	0.10	-0.55	0.585	1
Tau	IN_LAMP5_LHX6	IFT81	0.04	0.10	0.35	0.724	1
Tau	IN_LAMP5_RELN	IFT81	-0.06	0.08	-0.75	0.453	0.996
Tau	IN_PVALB	IFT81	0.00	0.05	0.07	0.942	1
Tau	IN_PVALB_CHC	IFT81	-0.01	0.08	-0.11	0.909	1
Tau	IN_SST	IFT81	0.01	0.07	0.18	0.857	1
Tau	IN_VIP	IFT81	-0.07	0.05	-1.38	0.168	1
Tau	Micro	IFT81	-0.09	0.15	-0.57	0.565	0.999
Tau	OPC	IFT81	-0.04	0.05	-0.69	0.492	0.935
Tau	Oligo	IFT81	-0.01	0.06	-0.15	0.883	1
Tau	PC	IFT81	-0.12	0.34	-0.35	0.729	0.96
Tau	VLMC	IFT81	-0.12	0.19	-0.61	0.544	0.999
Tau	Astro	IFT88	-0.07	0.06	-1.14	0.252	0.886
Tau	EN_L2_3_IT	IFT88	-0.01	0.06	-0.23	0.816	1
Tau	EN_L3_5_IT_1	IFT88	-0.13	0.07	-1.79	0.0734	0.999
Tau	EN_L3_5_IT_2	IFT88	0.00	0.07	0.06	0.951	1
Tau	EN_L3_5_IT_3	IFT88	-0.05	0.07	-0.75	0.453	0.999
Tau	EN_L5_6_NP	IFT88	0.01	0.08	0.08	0.933	1
Tau	EN_L6B	IFT88	0.00	0.11	0.03	0.978	1
Tau	EN_L6_CT	IFT88	-0.08	0.08	-1.05	0.294	1
Tau	EN_L6_IT_1	IFT88	-0.01	0.10	-0.06	0.951	1
Tau	EN_L6_IT_2	IFT88	-0.16	0.11	-1.49	0.136	0.997
Tau	Endo	IFT88	-1.06	0.62	-1.70	0.0886	0.785
Tau	IN_ADARB2	IFT88	-0.05	0.08	-0.62	0.537	1
Tau	IN_LAMP5_LHX6	IFT88	0.02	0.08	0.28	0.783	1
Tau	IN_LAMP5_RELN	IFT88	0.04	0.07	0.52	0.606	0.996
Tau	IN_PVALB	IFT88	-0.04	0.06	-0.73	0.467	1
Tau	IN_PVALB_CHC	IFT88	0.04	0.09	0.48	0.635	1
Tau	IN_SST	IFT88	0.01	0.06	0.09	0.925	1
Tau	IN_VIP	IFT88	-0.02	0.05	-0.38	0.704	1
Tau	Micro	IFT88	-0.04	0.10	-0.42	0.677	0.999
Tau	OPC	IFT88	0.04	0.05	0.84	0.403	0.917
Tau	Oligo	IFT88	-0.01	0.20	-0.04	0.97	1
Tau	PC	IFT88	-0.13	0.17	-0.79	0.428	0.904
Tau	PVM	IFT88	-0.35	0.69	-0.51	0.609	0.995
Tau	VLMC	IFT88	0.08	0.19	0.42	0.677	0.999
Tau	Astro	IFTAP	-0.03	0.08	-0.41	0.685	0.961
Tau	EN_L2_3_IT	IFTAP	0.08	0.06	1.49	0.137	1
Tau	EN_L3_5_IT_1	IFTAP	0.05	0.08	0.63	0.529	0.999
Tau	EN_L3_5_IT_2	IFTAP	0.07	0.06	1.25	0.211	1
Tau	EN_L3_5_IT_3	IFTAP	-0.02	0.06	-0.41	0.68	0.999
Tau	EN_L5_6_NP	IFTAP	0.00	0.09	0.02	0.981	1
Tau	EN_L6B	IFTAP	-0.00	0.10	-0.04	0.969	1
Tau	EN_L6_CT	IFTAP	0.02	0.09	0.25	0.804	1
Tau	EN_L6_IT_1	IFTAP	0.03	0.09	0.35	0.729	1
Tau	EN_L6_IT_2	IFTAP	0.14	0.10	1.32	0.186	0.997
Tau	IN_ADARB2	IFTAP	-0.06	0.10	-0.62	0.533	1
Tau	IN_LAMP5_LHX6	IFTAP	0.07	0.15	0.45	0.651	1
Tau	IN_LAMP5_RELN	IFTAP	0.07	0.11	0.63	0.528	0.996
Tau	IN_PVALB	IFTAP	0.10	0.07	1.36	0.174	1
Tau	IN_PVALB_CHC	IFTAP	0.06	0.14	0.40	0.688	1
Tau	IN_SST	IFTAP	-0.05	0.09	-0.53	0.599	1
Tau	IN_VIP	IFTAP	0.09	0.07	1.28	0.201	1
Tau	Micro	IFTAP	0.05	0.14	0.38	0.703	0.999
Tau	OPC	IFTAP	-0.03	0.08	-0.32	0.746	0.975
Tau	Oligo	IFTAP	0.04	0.08	0.52	0.602	1
Tau	Astro	IGBP1	-0.05	0.05	-0.96	0.338	0.902
Tau	EN_L2_3_IT	IGBP1	0.02	0.05	0.53	0.599	1
Tau	EN_L3_5_IT_1	IGBP1	0.00	0.10	0.04	0.968	0.999
Tau	EN_L3_5_IT_2	IGBP1	0.05	0.06	0.95	0.341	1
Tau	EN_L3_5_IT_3	IGBP1	-0.01	0.06	-0.20	0.843	0.999
Tau	EN_L5_6_NP	IGBP1	0.03	0.11	0.31	0.76	1
Tau	EN_L6B	IGBP1	0.13	0.13	1.05	0.296	1
Tau	EN_L6_CT	IGBP1	-0.07	0.10	-0.64	0.523	1
Tau	EN_L6_IT_1	IGBP1	-0.01	0.09	-0.13	0.897	1
Tau	EN_L6_IT_2	IGBP1	-0.02	0.12	-0.18	0.854	0.997
Tau	Endo	IGBP1	-0.88	0.58	-1.52	0.129	0.837
Tau	IN_ADARB2	IGBP1	0.15	0.13	1.11	0.266	1
Tau	IN_LAMP5_LHX6	IGBP1	0.13	0.13	1.06	0.291	1
Tau	IN_LAMP5_RELN	IGBP1	0.08	0.11	0.77	0.442	0.996
Tau	IN_PVALB	IGBP1	0.07	0.07	0.92	0.359	1
Tau	IN_PVALB_CHC	IGBP1	-0.08	0.15	-0.55	0.585	1
Tau	IN_SST	IGBP1	0.01	0.09	0.06	0.955	1
Tau	IN_VIP	IGBP1	0.08	0.06	1.30	0.194	1
Tau	Micro	IGBP1	0.10	0.09	1.13	0.258	0.999
Tau	OPC	IGBP1	-0.04	0.07	-0.54	0.589	0.948
Tau	Oligo	IGBP1	0.05	0.04	1.08	0.282	1
Tau	Astro	IGDCC3	0.07	0.09	0.72	0.471	0.922
Tau	EN_L2_3_IT	IGDCC3	0.01	0.09	0.07	0.948	1
Tau	EN_L3_5_IT_1	IGDCC3	-0.08	0.12	-0.63	0.532	0.999
Tau	EN_L3_5_IT_2	IGDCC3	0.03	0.08	0.45	0.654	1
Tau	EN_L3_5_IT_3	IGDCC3	0.04	0.11	0.34	0.736	0.999
Tau	EN_L5_6_NP	IGDCC3	0.30	0.39	0.77	0.442	1
Tau	EN_L6_CT	IGDCC3	-0.01	0.24	-0.05	0.958	1
Tau	EN_L6_IT_1	IGDCC3	0.29	0.53	0.54	0.587	1
Tau	IN_ADARB2	IGDCC3	0.18	0.10	1.78	0.0757	1
Tau	IN_LAMP5_LHX6	IGDCC3	0.10	0.15	0.68	0.498	1
Tau	IN_LAMP5_RELN	IGDCC3	0.31	0.14	2.23	0.0257	0.996
Tau	IN_PVALB	IGDCC3	-0.18	0.15	-1.20	0.232	1
Tau	IN_SST	IGDCC3	0.01	0.14	0.05	0.961	1
Tau	IN_VIP	IGDCC3	0.05	0.07	0.66	0.51	1
Tau	OPC	IGDCC3	-0.03	0.08	-0.42	0.676	0.964
Tau	Oligo	IGDCC3	0.19	0.13	1.46	0.144	1
Tau	Astro	IGDCC4	0.08	0.13	0.66	0.511	0.928
Tau	EN_L2_3_IT	IGDCC4	-0.18	0.14	-1.27	0.202	1
Tau	EN_L3_5_IT_2	IGDCC4	-0.14	0.19	-0.77	0.442	1
Tau	EN_L3_5_IT_3	IGDCC4	-0.16	0.16	-1.03	0.305	0.999
Tau	IN_ADARB2	IGDCC4	-0.01	0.14	-0.05	0.957	1
Tau	IN_PVALB	IGDCC4	-0.12	0.13	-0.88	0.377	1
Tau	IN_SST	IGDCC4	-0.24	0.16	-1.53	0.126	1
Tau	IN_VIP	IGDCC4	0.14	0.09	1.56	0.118	1
Tau	OPC	IGDCC4	0.06	0.10	0.57	0.568	0.944
Tau	Oligo	IGDCC4	0.01	0.14	0.07	0.944	1
Tau	Astro	IGF1	-0.13	0.16	-0.81	0.418	0.919
Tau	EN_L2_3_IT	IGF1	-0.24	0.15	-1.62	0.105	1
Tau	IN_ADARB2	IGF1	-0.01	0.10	-0.15	0.878	1
Tau	IN_LAMP5_LHX6	IGF1	0.06	0.13	0.48	0.628	1
Tau	IN_LAMP5_RELN	IGF1	-0.08	0.10	-0.78	0.433	0.996
Tau	IN_PVALB	IGF1	0.08	0.08	1.01	0.315	1
Tau	IN_PVALB_CHC	IGF1	-0.29	0.20	-1.45	0.148	1
Tau	IN_SST	IGF1	0.08	0.10	0.81	0.416	1
Tau	IN_VIP	IGF1	-0.04	0.09	-0.48	0.629	1
Tau	Micro	IGF1	0.05	0.22	0.21	0.836	0.999
Tau	Oligo	IGF1	0.03	0.15	0.19	0.852	1
Tau	Astro	IGF1R	-0.08	0.07	-1.06	0.288	0.893
Tau	EN_L2_3_IT	IGF1R	0.03	0.05	0.66	0.512	1
Tau	EN_L3_5_IT_1	IGF1R	0.05	0.06	0.85	0.397	0.999
Tau	EN_L3_5_IT_2	IGF1R	0.01	0.05	0.18	0.855	1
Tau	EN_L3_5_IT_3	IGF1R	-0.03	0.05	-0.59	0.552	0.999
Tau	EN_L5_6_NP	IGF1R	-0.01	0.07	-0.22	0.829	1
Tau	EN_L6B	IGF1R	0.05	0.07	0.71	0.476	1
Tau	EN_L6_CT	IGF1R	0.05	0.06	0.80	0.425	1
Tau	EN_L6_IT_1	IGF1R	0.04	0.07	0.62	0.536	1
Tau	EN_L6_IT_2	IGF1R	0.01	0.07	0.10	0.918	0.997
Tau	Endo	IGF1R	-0.02	0.13	-0.13	0.9	0.992
Tau	IN_ADARB2	IGF1R	0.07	0.06	1.04	0.298	1
Tau	IN_LAMP5_LHX6	IGF1R	-0.02	0.08	-0.27	0.788	1
Tau	IN_LAMP5_RELN	IGF1R	0.01	0.07	0.17	0.861	1
Tau	IN_PVALB	IGF1R	0.02	0.05	0.42	0.671	1
Tau	IN_PVALB_CHC	IGF1R	0.02	0.07	0.29	0.771	1
Tau	IN_SST	IGF1R	-0.02	0.06	-0.41	0.68	1
Tau	IN_VIP	IGF1R	0.03	0.04	0.67	0.505	1
Tau	Micro	IGF1R	0.07	0.11	0.62	0.536	0.999
Tau	OPC	IGF1R	-0.01	0.05	-0.19	0.847	0.986
Tau	Oligo	IGF1R	0.16	0.09	1.75	0.08	1
Tau	PC	IGF1R	-0.11	0.19	-0.58	0.559	0.932
Tau	PVM	IGF1R	-0.75	0.23	-3.19	0.00142	0.645
Tau	SMC	IGF1R	0.20	0.29	0.70	0.487	0.912
Tau	VLMC	IGF1R	0.21	0.17	1.26	0.208	0.999
Tau	EN_L2_3_IT	IGF2BP1	-0.72	0.46	-1.56	0.119	1
Tau	Astro	IGF2BP2	0.08	0.16	0.48	0.634	0.952
Tau	EN_L2_3_IT	IGF2BP2	-0.17	0.13	-1.27	0.203	1
Tau	EN_L3_5_IT_2	IGF2BP2	-0.14	0.17	-0.80	0.424	1
Tau	EN_L3_5_IT_3	IGF2BP2	-0.21	0.19	-1.10	0.273	0.999
Tau	EN_L6_IT_1	IGF2BP2	-0.76	0.41	-1.88	0.0604	1
Tau	Endo	IGF2BP2	-0.56	0.60	-0.94	0.345	0.929
Tau	IN_PVALB	IGF2BP2	-0.05	0.19	-0.25	0.805	1
Tau	IN_VIP	IGF2BP2	-0.15	0.18	-0.81	0.417	1
Tau	OPC	IGF2BP2	0.25	0.26	0.96	0.336	0.899
Tau	Oligo	IGF2BP2	0.04	0.13	0.31	0.757	1
Tau	VLMC	IGF2BP2	0.19	0.48	0.39	0.696	0.999
Tau	Astro	IGF2BP3	0.08	0.10	0.79	0.428	0.921
Tau	EN_L2_3_IT	IGF2BP3	-0.05	0.10	-0.56	0.575	1
Tau	EN_L3_5_IT_1	IGF2BP3	-0.06	0.16	-0.38	0.705	0.999
Tau	EN_L3_5_IT_2	IGF2BP3	0.06	0.11	0.55	0.58	1
Tau	EN_L3_5_IT_3	IGF2BP3	0.07	0.13	0.51	0.61	0.999
Tau	EN_L6B	IGF2BP3	0.49	0.20	2.52	0.0117	1
Tau	EN_L6_CT	IGF2BP3	0.38	0.20	1.93	0.0531	1
Tau	EN_L6_IT_1	IGF2BP3	0.10	0.17	0.60	0.548	1
Tau	IN_ADARB2	IGF2BP3	-0.07	0.17	-0.41	0.683	1
Tau	IN_LAMP5_LHX6	IGF2BP3	0.17	0.13	1.38	0.168	1
Tau	IN_LAMP5_RELN	IGF2BP3	0.15	0.15	1.01	0.315	0.996
Tau	IN_PVALB	IGF2BP3	0.10	0.12	0.82	0.412	1
Tau	IN_SST	IGF2BP3	0.12	0.12	1.04	0.298	1
Tau	IN_VIP	IGF2BP3	0.03	0.09	0.38	0.704	1
Tau	Micro	IGF2BP3	-0.48	0.21	-2.26	0.024	0.999
Tau	OPC	IGF2BP3	-0.05	0.13	-0.37	0.711	0.973
Tau	Oligo	IGF2BP3	-0.17	0.10	-1.74	0.082	1
Tau	Adaptive	IGF2R	0.08	0.27	0.30	0.766	0.999
Tau	Astro	IGF2R	0.06	0.05	1.11	0.268	0.89
Tau	EN_L2_3_IT	IGF2R	-0.00	0.04	-0.05	0.961	1
Tau	EN_L3_5_IT_1	IGF2R	0.07	0.07	0.95	0.343	0.999
Tau	EN_L3_5_IT_2	IGF2R	-0.00	0.05	-0.08	0.936	1
Tau	EN_L3_5_IT_3	IGF2R	0.05	0.06	0.94	0.346	0.999
Tau	EN_L5_6_NP	IGF2R	-0.05	0.08	-0.60	0.547	1
Tau	EN_L6B	IGF2R	0.02	0.10	0.22	0.828	1
Tau	EN_L6_CT	IGF2R	-0.06	0.08	-0.77	0.441	1
Tau	EN_L6_IT_1	IGF2R	0.01	0.09	0.17	0.868	1
Tau	EN_L6_IT_2	IGF2R	0.15	0.11	1.39	0.164	0.997
Tau	Endo	IGF2R	0.04	0.16	0.26	0.794	0.985
Tau	IN_ADARB2	IGF2R	0.07	0.08	0.93	0.353	1
Tau	IN_LAMP5_LHX6	IGF2R	0.01	0.08	0.14	0.89	1
Tau	IN_LAMP5_RELN	IGF2R	0.00	0.06	0.08	0.937	1
Tau	IN_PVALB	IGF2R	0.05	0.05	0.97	0.333	1
Tau	IN_PVALB_CHC	IGF2R	-0.01	0.10	-0.10	0.918	1
Tau	IN_SST	IGF2R	0.05	0.07	0.69	0.489	1
Tau	IN_VIP	IGF2R	0.04	0.05	0.85	0.398	1
Tau	Micro	IGF2R	0.03	0.14	0.21	0.834	0.999
Tau	OPC	IGF2R	0.02	0.05	0.39	0.695	0.969
Tau	Oligo	IGF2R	-0.00	0.05	-0.02	0.982	1
Tau	PC	IGF2R	-0.08	0.09	-0.89	0.375	0.898
Tau	PVM	IGF2R	0.27	0.22	1.21	0.227	0.995
Tau	SMC	IGF2R	0.15	0.28	0.53	0.599	0.938
Tau	VLMC	IGF2R	-0.07	0.17	-0.40	0.686	0.999
Tau	EN_L2_3_IT	IGFBP2	-0.00	0.16	-0.03	0.977	1
Tau	EN_L3_5_IT_1	IGFBP2	-0.13	0.15	-0.86	0.393	0.999
Tau	EN_L3_5_IT_2	IGFBP2	-0.15	0.15	-1.00	0.319	1
Tau	EN_L3_5_IT_3	IGFBP2	0.87	0.37	2.37	0.0179	0.999
Tau	EN_L6_IT_1	IGFBP2	0.07	0.18	0.39	0.696	1
Tau	Oligo	IGFBP2	-0.12	0.17	-0.72	0.469	1
Tau	VLMC	IGFBP2	-0.26	0.28	-0.92	0.358	0.999
Tau	EN_L2_3_IT	IGFBP3	0.05	0.11	0.45	0.654	1
Tau	EN_L3_5_IT_2	IGFBP3	0.14	0.19	0.73	0.465	1
Tau	EN_L3_5_IT_3	IGFBP3	0.05	0.21	0.24	0.811	0.999
Tau	Endo	IGFBP3	0.18	0.40	0.44	0.659	0.969
Tau	IN_ADARB2	IGFBP3	0.07	0.16	0.43	0.667	1
Tau	IN_LAMP5_LHX6	IGFBP3	0.12	0.18	0.67	0.502	1
Tau	IN_LAMP5_RELN	IGFBP3	-0.07	0.14	-0.48	0.634	0.996
Tau	IN_PVALB	IGFBP3	0.18	0.20	0.90	0.37	1
Tau	IN_VIP	IGFBP3	0.03	0.11	0.30	0.764	1
Tau	Oligo	IGFBP3	0.18	0.19	0.93	0.355	1
Tau	EN_L2_3_IT	IGFBP4	-0.02	0.14	-0.15	0.879	1
Tau	EN_L3_5_IT_2	IGFBP4	0.10	0.11	0.87	0.384	1
Tau	IN_PVALB	IGFBP4	-0.19	0.18	-1.05	0.292	1
Tau	IN_SST	IGFBP4	0.01	0.13	0.10	0.919	1
Tau	IN_VIP	IGFBP4	0.03	0.16	0.16	0.874	1
Tau	Oligo	IGFBP4	0.17	0.16	1.03	0.302	1
Tau	PC	IGFBP4	1.36	0.55	2.49	0.0128	0.531
Tau	SMC	IGFBP4	-0.01	0.42	-0.03	0.978	0.999
Tau	VLMC	IGFBP4	0.19	0.29	0.64	0.519	0.999
Tau	Astro	IGFBP5	0.27	0.24	1.13	0.257	0.886
Tau	EN_L2_3_IT	IGFBP5	0.08	0.13	0.61	0.544	1
Tau	EN_L3_5_IT_1	IGFBP5	-0.09	0.17	-0.53	0.596	0.999
Tau	EN_L3_5_IT_2	IGFBP5	0.10	0.14	0.71	0.476	1
Tau	EN_L3_5_IT_3	IGFBP5	-0.11	0.17	-0.64	0.524	0.999
Tau	EN_L6B	IGFBP5	0.48	0.23	2.10	0.0356	1
Tau	EN_L6_IT_1	IGFBP5	0.08	0.17	0.45	0.651	1
Tau	IN_ADARB2	IGFBP5	0.13	0.26	0.53	0.599	1
Tau	IN_LAMP5_LHX6	IGFBP5	0.40	0.23	1.76	0.0788	1
Tau	IN_LAMP5_RELN	IGFBP5	-0.16	0.18	-0.88	0.377	0.996
Tau	IN_VIP	IGFBP5	0.10	0.15	0.66	0.511	1
Tau	OPC	IGFBP5	-0.26	0.20	-1.34	0.181	0.846
Tau	Oligo	IGFBP5	0.14	0.16	0.89	0.373	1
Tau	VLMC	IGFBP5	0.16	0.36	0.45	0.651	0.999
Tau	EN_L2_3_IT	IGFBP6	-0.06	0.11	-0.52	0.603	1
Tau	EN_L3_5_IT_2	IGFBP6	-0.07	0.32	-0.21	0.834	1
Tau	IN_PVALB	IGFBP6	-0.00	0.16	-0.02	0.987	1
Tau	Oligo	IGFBP6	-0.22	0.17	-1.30	0.193	1
Tau	Astro	IGFBP7	0.26	0.16	1.67	0.0952	0.857
Tau	EN_L2_3_IT	IGFBP7	-0.19	0.12	-1.62	0.105	1
Tau	EN_L3_5_IT_2	IGFBP7	0.05	0.36	0.13	0.896	1
Tau	EN_L3_5_IT_3	IGFBP7	-0.10	0.40	-0.25	0.8	0.999
Tau	Endo	IGFBP7	0.19	0.13	1.42	0.156	0.869
Tau	IN_VIP	IGFBP7	-0.01	0.14	-0.06	0.955	1
Tau	OPC	IGFBP7	-0.11	0.14	-0.80	0.421	0.92
Tau	Oligo	IGFBP7	0.12	0.10	1.14	0.254	1
Tau	PC	IGFBP7	-0.10	0.11	-0.90	0.368	0.895
Tau	SMC	IGFBP7	-0.13	0.24	-0.52	0.603	0.94
Tau	VLMC	IGFBP7	-0.32	0.35	-0.93	0.351	0.999
Tau	EN_L2_3_IT	IGFBPL1	0.27	0.43	0.64	0.522	1
Tau	EN_L3_5_IT_2	IGFBPL1	0.29	0.14	2.11	0.035	1
Tau	EN_L3_5_IT_3	IGFBPL1	0.06	0.14	0.42	0.672	0.999
Tau	EN_L5_6_NP	IGFBPL1	0.82	0.38	2.16	0.0308	1
Tau	IN_PVALB	IGFBPL1	0.10	0.16	0.66	0.512	1
Tau	IN_VIP	IGFBPL1	0.22	0.15	1.54	0.125	1
Tau	OPC	IGFBPL1	-0.52	0.20	-2.64	0.00818	0.82
Tau	Oligo	IGFL3	-0.33	0.21	-1.55	0.122	1
Tau	Astro	IGFL4	-0.01	0.11	-0.06	0.953	0.994
Tau	EN_L2_3_IT	IGFL4	-0.05	0.08	-0.58	0.562	1
Tau	EN_L3_5_IT_1	IGFL4	-0.04	0.09	-0.42	0.677	0.999
Tau	EN_L3_5_IT_2	IGFL4	0.00	0.07	0.05	0.964	1
Tau	EN_L3_5_IT_3	IGFL4	-0.10	0.09	-1.17	0.244	0.999
Tau	EN_L5_6_NP	IGFL4	0.07	0.10	0.73	0.463	1
Tau	EN_L6B	IGFL4	0.06	0.11	0.56	0.578	1
Tau	EN_L6_CT	IGFL4	-0.07	0.10	-0.73	0.466	1
Tau	EN_L6_IT_1	IGFL4	-0.11	0.11	-0.99	0.32	1
Tau	EN_L6_IT_2	IGFL4	0.12	0.12	0.99	0.321	0.997
Tau	IN_ADARB2	IGFL4	0.06	0.11	0.54	0.592	1
Tau	IN_LAMP5_LHX6	IGFL4	0.05	0.10	0.48	0.631	1
Tau	IN_LAMP5_RELN	IGFL4	0.08	0.09	0.85	0.397	0.996
Tau	IN_PVALB	IGFL4	-0.06	0.08	-0.77	0.444	1
Tau	IN_PVALB_CHC	IGFL4	0.04	0.10	0.42	0.675	1
Tau	IN_SST	IGFL4	-0.01	0.09	-0.17	0.864	1
Tau	IN_VIP	IGFL4	0.04	0.08	0.53	0.597	1
Tau	OPC	IGFL4	-0.12	0.13	-0.95	0.341	0.9
Tau	Oligo	IGFL4	-0.09	0.09	-0.95	0.345	1
Tau	Astro	IGFN1	0.12	0.23	0.49	0.621	0.95
Tau	Astro	IGHMBP2	0.04	0.06	0.64	0.519	0.928
Tau	EN_L2_3_IT	IGHMBP2	-0.01	0.05	-0.21	0.835	1
Tau	EN_L3_5_IT_1	IGHMBP2	-0.09	0.11	-0.84	0.402	0.999
Tau	EN_L3_5_IT_2	IGHMBP2	-0.08	0.08	-0.97	0.334	1
Tau	EN_L3_5_IT_3	IGHMBP2	0.02	0.07	0.21	0.836	0.999
Tau	EN_L5_6_NP	IGHMBP2	-0.05	0.16	-0.31	0.754	1
Tau	EN_L6B	IGHMBP2	-0.07	0.13	-0.55	0.58	1
Tau	EN_L6_CT	IGHMBP2	0.03	0.12	0.21	0.831	1
Tau	EN_L6_IT_1	IGHMBP2	-0.09	0.11	-0.83	0.407	1
Tau	EN_L6_IT_2	IGHMBP2	0.03	0.14	0.19	0.847	0.997
Tau	IN_ADARB2	IGHMBP2	-0.04	0.12	-0.32	0.746	1
Tau	IN_LAMP5_LHX6	IGHMBP2	-0.16	0.19	-0.84	0.401	1
Tau	IN_LAMP5_RELN	IGHMBP2	-0.01	0.12	-0.07	0.948	1
Tau	IN_PVALB	IGHMBP2	-0.04	0.09	-0.41	0.68	1
Tau	IN_SST	IGHMBP2	0.05	0.10	0.46	0.644	1
Tau	IN_VIP	IGHMBP2	0.02	0.08	0.27	0.785	1
Tau	Micro	IGHMBP2	-0.05	0.12	-0.44	0.661	0.999
Tau	OPC	IGHMBP2	0.01	0.08	0.07	0.941	0.995
Tau	Oligo	IGHMBP2	-0.02	0.07	-0.31	0.753	1
Tau	Astro	IGIP	-0.01	0.08	-0.11	0.911	0.991
Tau	EN_L2_3_IT	IGIP	-0.01	0.08	-0.14	0.887	1
Tau	EN_L3_5_IT_1	IGIP	0.14	0.11	1.27	0.204	0.999
Tau	EN_L3_5_IT_2	IGIP	0.05	0.09	0.62	0.534	1
Tau	EN_L3_5_IT_3	IGIP	0.06	0.09	0.67	0.505	0.999
Tau	EN_L5_6_NP	IGIP	0.16	0.14	1.12	0.264	1
Tau	EN_L6B	IGIP	0.24	0.15	1.61	0.108	1
Tau	EN_L6_CT	IGIP	0.04	0.11	0.33	0.744	1
Tau	EN_L6_IT_1	IGIP	0.10	0.12	0.78	0.433	1
Tau	EN_L6_IT_2	IGIP	0.34	0.15	2.29	0.0219	0.997
Tau	IN_ADARB2	IGIP	0.05	0.13	0.36	0.716	1
Tau	IN_LAMP5_LHX6	IGIP	0.17	0.14	1.20	0.228	1
Tau	IN_LAMP5_RELN	IGIP	0.02	0.11	0.22	0.826	1
Tau	IN_PVALB	IGIP	0.04	0.10	0.42	0.678	1
Tau	IN_PVALB_CHC	IGIP	0.15	0.14	1.06	0.289	1
Tau	IN_SST	IGIP	0.07	0.10	0.69	0.493	1
Tau	IN_VIP	IGIP	0.15	0.08	1.88	0.0597	1
Tau	Micro	IGIP	-0.01	0.12	-0.12	0.907	0.999
Tau	OPC	IGIP	-0.05	0.09	-0.53	0.598	0.949
Tau	Oligo	IGIP	0.10	0.06	1.55	0.122	1
Tau	Astro	IGLON5	-0.17	0.15	-1.10	0.273	0.891
Tau	EN_L2_3_IT	IGLON5	-0.14	0.13	-1.06	0.287	1
Tau	EN_L3_5_IT_1	IGLON5	-0.09	0.15	-0.63	0.53	0.999
Tau	EN_L3_5_IT_2	IGLON5	-0.15	0.14	-1.05	0.294	1
Tau	EN_L3_5_IT_3	IGLON5	-0.09	0.09	-1.00	0.316	0.999
Tau	EN_L5_6_NP	IGLON5	-0.01	0.14	-0.07	0.94	1
Tau	EN_L6B	IGLON5	-0.36	0.48	-0.75	0.455	1
Tau	EN_L6_CT	IGLON5	-0.23	0.16	-1.45	0.146	1
Tau	IN_ADARB2	IGLON5	-0.04	0.11	-0.37	0.71	1
Tau	IN_LAMP5_LHX6	IGLON5	0.17	0.12	1.41	0.159	1
Tau	IN_LAMP5_RELN	IGLON5	0.06	0.10	0.61	0.539	0.996
Tau	IN_PVALB	IGLON5	-0.07	0.08	-0.93	0.353	1
Tau	IN_PVALB_CHC	IGLON5	0.00	0.15	0.02	0.983	1
Tau	IN_SST	IGLON5	0.16	0.09	1.85	0.0641	1
Tau	IN_VIP	IGLON5	0.01	0.07	0.16	0.875	1
Tau	OPC	IGLON5	-0.02	0.10	-0.20	0.84	0.985
Tau	Oligo	IGLON5	0.05	0.14	0.34	0.733	1
Tau	Astro	IGSF1	-0.11	0.11	-1.03	0.301	0.894
Tau	EN_L2_3_IT	IGSF1	-0.07	0.10	-0.72	0.472	1
Tau	EN_L3_5_IT_1	IGSF1	-0.22	0.17	-1.33	0.183	0.999
Tau	EN_L3_5_IT_2	IGSF1	-0.16	0.14	-1.17	0.242	1
Tau	EN_L3_5_IT_3	IGSF1	-0.18	0.13	-1.40	0.163	0.999
Tau	EN_L6_IT_1	IGSF1	0.37	0.41	0.90	0.367	1
Tau	IN_PVALB	IGSF1	0.22	0.16	1.37	0.171	1
Tau	IN_VIP	IGSF1	-0.10	0.13	-0.74	0.458	1
Tau	OPC	IGSF1	-0.02	0.14	-0.12	0.907	0.993
Tau	Oligo	IGSF1	-0.14	0.18	-0.75	0.451	1
Tau	Astro	IGSF10	-0.09	0.14	-0.65	0.514	0.928
Tau	EN_L2_3_IT	IGSF10	0.04	0.14	0.30	0.761	1
Tau	EN_L3_5_IT_1	IGSF10	-0.00	0.15	-0.03	0.973	0.999
Tau	EN_L3_5_IT_2	IGSF10	-0.04	0.14	-0.32	0.746	1
Tau	EN_L3_5_IT_3	IGSF10	0.19	0.13	1.47	0.142	0.999
Tau	EN_L5_6_NP	IGSF10	0.39	0.18	2.19	0.0283	1
Tau	EN_L6B	IGSF10	0.21	0.23	0.91	0.362	1
Tau	EN_L6_CT	IGSF10	0.39	0.21	1.85	0.0639	1
Tau	EN_L6_IT_1	IGSF10	0.13	0.17	0.75	0.452	1
Tau	EN_L6_IT_2	IGSF10	0.31	0.21	1.53	0.127	0.997
Tau	IN_LAMP5_LHX6	IGSF10	0.12	0.16	0.76	0.448	1
Tau	IN_LAMP5_RELN	IGSF10	-0.01	0.17	-0.07	0.941	1
Tau	IN_PVALB	IGSF10	0.25	0.16	1.59	0.112	1
Tau	IN_SST	IGSF10	0.01	0.19	0.04	0.968	1
Tau	IN_VIP	IGSF10	0.00	0.13	0.03	0.975	1
Tau	Micro	IGSF10	-0.24	0.19	-1.26	0.208	0.999
Tau	OPC	IGSF10	-0.12	0.15	-0.85	0.393	0.915
Tau	Oligo	IGSF10	-0.07	0.14	-0.52	0.604	1
Tau	Astro	IGSF11	-0.01	0.05	-0.12	0.908	0.991
Tau	EN_L2_3_IT	IGSF11	0.02	0.06	0.35	0.724	1
Tau	EN_L3_5_IT_1	IGSF11	0.02	0.07	0.28	0.78	0.999
Tau	EN_L3_5_IT_2	IGSF11	0.06	0.08	0.82	0.412	1
Tau	EN_L3_5_IT_3	IGSF11	-0.14	0.16	-0.88	0.377	0.999
Tau	EN_L5_6_NP	IGSF11	-0.04	0.13	-0.35	0.726	1
Tau	EN_L6B	IGSF11	-0.00	0.22	-0.01	0.992	1
Tau	EN_L6_CT	IGSF11	0.08	0.10	0.81	0.415	1
Tau	EN_L6_IT_1	IGSF11	0.11	0.08	1.36	0.174	1
Tau	EN_L6_IT_2	IGSF11	-0.01	0.15	-0.07	0.945	0.997
Tau	Endo	IGSF11	-1.00	0.68	-1.46	0.144	0.849
Tau	IN_ADARB2	IGSF11	-0.07	0.11	-0.67	0.503	1
Tau	IN_LAMP5_LHX6	IGSF11	0.00	0.07	0.01	0.994	1
Tau	IN_LAMP5_RELN	IGSF11	-0.01	0.07	-0.20	0.845	1
Tau	IN_PVALB	IGSF11	0.02	0.06	0.41	0.679	1
Tau	IN_PVALB_CHC	IGSF11	-0.11	0.09	-1.21	0.227	1
Tau	IN_SST	IGSF11	-0.08	0.14	-0.57	0.568	1
Tau	IN_VIP	IGSF11	-0.09	0.09	-1.09	0.274	1
Tau	Micro	IGSF11	-0.17	0.20	-0.86	0.392	0.999
Tau	OPC	IGSF11	-0.05	0.10	-0.45	0.65	0.958
Tau	Oligo	IGSF11	0.02	0.06	0.38	0.707	1
Tau	PC	IGSF11	0.71	0.59	1.21	0.227	0.859
Tau	Astro	IGSF21	0.19	0.13	1.51	0.132	0.862
Tau	EN_L2_3_IT	IGSF21	-0.06	0.09	-0.70	0.486	1
Tau	EN_L3_5_IT_1	IGSF21	-0.07	0.09	-0.74	0.461	0.999
Tau	EN_L3_5_IT_2	IGSF21	-0.05	0.08	-0.65	0.519	1
Tau	EN_L3_5_IT_3	IGSF21	-0.12	0.10	-1.19	0.234	0.999
Tau	EN_L5_6_NP	IGSF21	0.26	0.17	1.53	0.126	1
Tau	EN_L6B	IGSF21	0.06	0.10	0.59	0.558	1
Tau	EN_L6_CT	IGSF21	-0.05	0.09	-0.55	0.585	1
Tau	EN_L6_IT_1	IGSF21	0.01	0.11	0.10	0.917	1
Tau	EN_L6_IT_2	IGSF21	-0.05	0.12	-0.42	0.674	0.997
Tau	IN_ADARB2	IGSF21	0.28	0.18	1.57	0.116	1
Tau	IN_PVALB	IGSF21	-0.02	0.09	-0.16	0.874	1
Tau	IN_SST	IGSF21	-0.04	0.19	-0.19	0.845	1
Tau	IN_VIP	IGSF21	0.01	0.08	0.09	0.926	1
Tau	Micro	IGSF21	-0.03	0.11	-0.27	0.79	0.999
Tau	OPC	IGSF21	0.04	0.06	0.64	0.52	0.939
Tau	Oligo	IGSF21	0.04	0.12	0.35	0.727	1
Tau	PVM	IGSF21	0.82	0.29	2.82	0.00473	0.843
Tau	Astro	IGSF22	-0.08	0.14	-0.57	0.568	0.938
Tau	EN_L2_3_IT	IGSF22	-0.19	0.09	-2.06	0.0397	1
Tau	EN_L3_5_IT_1	IGSF22	0.05	0.15	0.31	0.759	0.999
Tau	EN_L3_5_IT_2	IGSF22	-0.02	0.12	-0.13	0.899	1
Tau	EN_L3_5_IT_3	IGSF22	0.17	0.13	1.23	0.218	0.999
Tau	EN_L6_CT	IGSF22	0.61	0.46	1.33	0.183	1
Tau	EN_L6_IT_1	IGSF22	-0.25	0.15	-1.64	0.101	1
Tau	EN_L6_IT_2	IGSF22	0.11	0.44	0.25	0.803	0.997
Tau	IN_PVALB	IGSF22	-0.17	0.14	-1.18	0.239	1
Tau	IN_VIP	IGSF22	0.04	0.13	0.31	0.756	1
Tau	OPC	IGSF22	-0.10	0.16	-0.63	0.528	0.939
Tau	Oligo	IGSF22	0.04	0.17	0.26	0.797	1
Tau	Astro	IGSF23	0.07	0.17	0.41	0.684	0.961
Tau	EN_L2_3_IT	IGSF23	-0.23	0.38	-0.61	0.54	1
Tau	Astro	IGSF3	0.29	0.16	1.77	0.0761	0.857
Tau	EN_L2_3_IT	IGSF3	0.02	0.05	0.32	0.747	1
Tau	EN_L3_5_IT_1	IGSF3	0.02	0.08	0.21	0.835	0.999
Tau	EN_L3_5_IT_2	IGSF3	0.04	0.06	0.58	0.564	1
Tau	EN_L3_5_IT_3	IGSF3	0.01	0.07	0.17	0.865	0.999
Tau	EN_L5_6_NP	IGSF3	0.77	0.44	1.76	0.0786	1
Tau	EN_L6_IT_1	IGSF3	-0.08	0.15	-0.54	0.589	1
Tau	IN_ADARB2	IGSF3	0.05	0.12	0.44	0.659	1
Tau	IN_PVALB	IGSF3	0.07	0.08	0.81	0.419	1
Tau	IN_SST	IGSF3	0.06	0.07	0.90	0.367	1
Tau	IN_VIP	IGSF3	0.05	0.06	0.89	0.374	1
Tau	OPC	IGSF3	0.56	0.23	2.45	0.0142	0.82
Tau	Oligo	IGSF3	-0.07	0.15	-0.44	0.661	1
Tau	Astro	IGSF5	0.08	0.11	0.76	0.448	0.922
Tau	EN_L2_3_IT	IGSF5	0.12	0.14	0.88	0.381	1
Tau	EN_L3_5_IT_3	IGSF5	0.38	0.17	2.24	0.0253	0.999
Tau	IN_VIP	IGSF5	-0.07	0.11	-0.61	0.542	1
Tau	OPC	IGSF5	-0.10	0.14	-0.67	0.501	0.935
Tau	Astro	IGSF6	-0.16	0.15	-1.09	0.276	0.891
Tau	EN_L2_3_IT	IGSF6	0.01	0.14	0.07	0.941	1
Tau	EN_L3_5_IT_1	IGSF6	-0.14	0.17	-0.80	0.423	0.999
Tau	EN_L3_5_IT_2	IGSF6	-0.08	0.12	-0.67	0.5	1
Tau	EN_L3_5_IT_3	IGSF6	0.18	0.14	1.26	0.207	0.999
Tau	EN_L5_6_NP	IGSF6	-0.27	0.44	-0.61	0.539	1
Tau	EN_L6B	IGSF6	0.05	0.54	0.10	0.919	1
Tau	EN_L6_CT	IGSF6	-0.02	0.19	-0.12	0.901	1
Tau	EN_L6_IT_1	IGSF6	0.25	0.17	1.44	0.151	1
Tau	EN_L6_IT_2	IGSF6	0.20	0.21	0.97	0.332	0.997
Tau	IN_PVALB	IGSF6	0.14	0.16	0.87	0.382	1
Tau	IN_SST	IGSF6	-0.10	0.19	-0.51	0.611	1
Tau	IN_VIP	IGSF6	0.05	0.14	0.34	0.737	1
Tau	Micro	IGSF6	-0.10	0.17	-0.57	0.57	0.999
Tau	OPC	IGSF6	-0.17	0.18	-0.90	0.37	0.909
Tau	Oligo	IGSF6	0.04	0.15	0.24	0.811	1
Tau	Astro	IGSF8	-0.05	0.08	-0.64	0.523	0.928
Tau	EN_L2_3_IT	IGSF8	0.01	0.06	0.13	0.893	1
Tau	EN_L3_5_IT_1	IGSF8	0.06	0.07	0.90	0.366	0.999
Tau	EN_L3_5_IT_2	IGSF8	0.00	0.06	0.03	0.977	1
Tau	EN_L3_5_IT_3	IGSF8	-0.02	0.07	-0.26	0.798	0.999
Tau	EN_L5_6_NP	IGSF8	0.04	0.10	0.42	0.672	1
Tau	EN_L6B	IGSF8	-0.11	0.11	-1.03	0.303	1
Tau	EN_L6_CT	IGSF8	-0.09	0.09	-0.97	0.332	1
Tau	EN_L6_IT_1	IGSF8	0.12	0.10	1.28	0.201	1
Tau	EN_L6_IT_2	IGSF8	-0.06	0.10	-0.55	0.579	0.997
Tau	IN_ADARB2	IGSF8	0.04	0.09	0.46	0.644	1
Tau	IN_LAMP5_LHX6	IGSF8	0.12	0.11	1.06	0.289	1
Tau	IN_LAMP5_RELN	IGSF8	-0.00	0.07	-0.06	0.952	1
Tau	IN_PVALB	IGSF8	-0.07	0.07	-1.05	0.295	1
Tau	IN_PVALB_CHC	IGSF8	-0.09	0.11	-0.87	0.386	1
Tau	IN_SST	IGSF8	-0.02	0.08	-0.21	0.833	1
Tau	IN_VIP	IGSF8	-0.02	0.06	-0.34	0.734	1
Tau	Micro	IGSF8	0.05	0.13	0.36	0.717	0.999
Tau	OPC	IGSF8	-0.08	0.09	-0.90	0.37	0.909
Tau	Oligo	IGSF8	-0.09	0.06	-1.40	0.16	1
Tau	Astro	IGSF9B	0.10	0.11	0.93	0.35	0.903
Tau	EN_L2_3_IT	IGSF9B	-0.01	0.07	-0.14	0.885	1
Tau	EN_L3_5_IT_1	IGSF9B	0.09	0.08	1.20	0.229	0.999
Tau	EN_L3_5_IT_2	IGSF9B	-0.00	0.07	-0.02	0.985	1
Tau	EN_L3_5_IT_3	IGSF9B	-0.01	0.07	-0.12	0.906	0.999
Tau	EN_L5_6_NP	IGSF9B	0.03	0.10	0.28	0.78	1
Tau	EN_L6B	IGSF9B	-0.01	0.12	-0.06	0.956	1
Tau	EN_L6_CT	IGSF9B	-0.03	0.11	-0.25	0.804	1
Tau	EN_L6_IT_1	IGSF9B	-0.00	0.11	-0.04	0.968	1
Tau	EN_L6_IT_2	IGSF9B	0.03	0.16	0.18	0.856	0.997
Tau	IN_ADARB2	IGSF9B	0.18	0.10	1.79	0.0742	1
Tau	IN_LAMP5_LHX6	IGSF9B	-0.00	0.12	-0.01	0.989	1
Tau	IN_LAMP5_RELN	IGSF9B	0.12	0.11	1.11	0.266	0.996
Tau	IN_PVALB	IGSF9B	0.03	0.09	0.37	0.714	1
Tau	IN_PVALB_CHC	IGSF9B	0.07	0.11	0.65	0.516	1
Tau	IN_SST	IGSF9B	0.01	0.09	0.13	0.899	1
Tau	IN_VIP	IGSF9B	0.08	0.07	1.16	0.248	1
Tau	Micro	IGSF9B	-0.13	0.19	-0.67	0.504	0.999
Tau	OPC	IGSF9B	0.20	0.10	1.94	0.0519	0.82
Tau	Oligo	IGSF9B	0.11	0.14	0.78	0.435	1
Tau	Astro	IHO1	0.06	0.11	0.54	0.588	0.94
Tau	EN_L2_3_IT	IHO1	-0.03	0.11	-0.30	0.767	1
Tau	EN_L3_5_IT_1	IHO1	0.10	0.11	0.96	0.337	0.999
Tau	EN_L3_5_IT_2	IHO1	0.06	0.11	0.49	0.621	1
Tau	EN_L3_5_IT_3	IHO1	-0.02	0.12	-0.17	0.868	0.999
Tau	EN_L5_6_NP	IHO1	-0.06	0.14	-0.43	0.665	1
Tau	EN_L6B	IHO1	0.11	0.14	0.79	0.427	1
Tau	EN_L6_CT	IHO1	0.18	0.14	1.21	0.227	1
Tau	EN_L6_IT_1	IHO1	0.15	0.13	1.16	0.245	1
Tau	EN_L6_IT_2	IHO1	0.14	0.15	0.94	0.346	0.997
Tau	Endo	IHO1	0.03	0.21	0.16	0.876	0.99
Tau	IN_ADARB2	IHO1	0.04	0.15	0.26	0.795	1
Tau	IN_LAMP5_LHX6	IHO1	-0.04	0.14	-0.31	0.758	1
Tau	IN_LAMP5_RELN	IHO1	0.04	0.15	0.24	0.808	1
Tau	IN_PVALB	IHO1	0.13	0.11	1.18	0.236	1
Tau	IN_PVALB_CHC	IHO1	-0.12	0.14	-0.83	0.407	1
Tau	IN_SST	IHO1	0.04	0.14	0.32	0.747	1
Tau	IN_VIP	IHO1	-0.02	0.12	-0.16	0.871	1
Tau	Micro	IHO1	0.08	0.16	0.47	0.637	0.999
Tau	OPC	IHO1	0.02	0.12	0.16	0.874	0.986
Tau	Oligo	IHO1	0.07	0.12	0.59	0.553	1
Tau	PC	IHO1	0.06	0.15	0.38	0.707	0.952
Tau	VLMC	IHO1	-0.08	0.20	-0.38	0.701	0.999
Tau	Astro	IK	-0.05	0.08	-0.64	0.525	0.928
Tau	EN_L2_3_IT	IK	0.09	0.06	1.49	0.137	1
Tau	EN_L3_5_IT_1	IK	0.15	0.10	1.53	0.126	0.999
Tau	EN_L3_5_IT_2	IK	0.11	0.07	1.67	0.0953	1
Tau	EN_L3_5_IT_3	IK	0.11	0.08	1.38	0.168	0.999
Tau	EN_L5_6_NP	IK	0.24	0.15	1.60	0.11	1
Tau	EN_L6B	IK	0.21	0.13	1.59	0.113	1
Tau	EN_L6_CT	IK	0.05	0.12	0.39	0.7	1
Tau	EN_L6_IT_1	IK	0.02	0.12	0.13	0.896	1
Tau	EN_L6_IT_2	IK	0.15	0.13	1.10	0.272	0.997
Tau	IN_ADARB2	IK	0.13	0.11	1.11	0.266	1
Tau	IN_LAMP5_LHX6	IK	0.23	0.14	1.69	0.0913	1
Tau	IN_LAMP5_RELN	IK	0.17	0.12	1.48	0.138	0.996
Tau	IN_PVALB	IK	0.05	0.08	0.56	0.572	1
Tau	IN_PVALB_CHC	IK	0.17	0.15	1.17	0.241	1
Tau	IN_SST	IK	-0.02	0.10	-0.22	0.829	1
Tau	IN_VIP	IK	-0.02	0.07	-0.34	0.735	1
Tau	Micro	IK	0.02	0.11	0.17	0.862	0.999
Tau	OPC	IK	-0.08	0.10	-0.75	0.454	0.928
Tau	Oligo	IK	0.01	0.06	0.17	0.867	1
Tau	Astro	IKBIP	0.15	0.11	1.30	0.193	0.88
Tau	EN_L2_3_IT	IKBIP	0.08	0.08	1.03	0.303	1
Tau	EN_L3_5_IT_1	IKBIP	-0.14	0.13	-1.07	0.283	0.999
Tau	EN_L3_5_IT_2	IKBIP	0.15	0.11	1.44	0.149	1
Tau	EN_L3_5_IT_3	IKBIP	0.14	0.11	1.31	0.191	0.999
Tau	EN_L5_6_NP	IKBIP	-0.15	0.38	-0.40	0.689	1
Tau	EN_L6B	IKBIP	-1.17	0.50	-2.33	0.0201	1
Tau	EN_L6_CT	IKBIP	0.06	0.17	0.33	0.744	1
Tau	EN_L6_IT_1	IKBIP	-0.02	0.14	-0.14	0.891	1
Tau	EN_L6_IT_2	IKBIP	0.34	0.17	2.03	0.0425	0.997
Tau	Endo	IKBIP	-1.46	0.68	-2.14	0.0321	0.664
Tau	IN_PVALB	IKBIP	0.18	0.13	1.35	0.177	1
Tau	IN_SST	IKBIP	0.25	0.14	1.77	0.0766	1
Tau	IN_VIP	IKBIP	-0.09	0.11	-0.85	0.393	1
Tau	Micro	IKBIP	0.09	0.10	0.85	0.397	0.999
Tau	OPC	IKBIP	0.23	0.11	2.12	0.0338	0.82
Tau	Oligo	IKBIP	0.08	0.10	0.83	0.404	1
Tau	Astro	IKBKB	0.09	0.05	1.73	0.084	0.857
Tau	EN_L2_3_IT	IKBKB	-0.04	0.06	-0.75	0.456	1
Tau	EN_L3_5_IT_1	IKBKB	0.09	0.10	0.87	0.382	0.999
Tau	EN_L3_5_IT_2	IKBKB	-0.05	0.08	-0.64	0.523	1
Tau	EN_L3_5_IT_3	IKBKB	-0.10	0.07	-1.35	0.177	0.999
Tau	EN_L5_6_NP	IKBKB	0.10	0.12	0.88	0.381	1
Tau	EN_L6B	IKBKB	0.03	0.13	0.23	0.814	1
Tau	EN_L6_CT	IKBKB	0.06	0.11	0.55	0.585	1
Tau	EN_L6_IT_1	IKBKB	-0.09	0.11	-0.81	0.42	1
Tau	EN_L6_IT_2	IKBKB	-0.02	0.11	-0.18	0.86	0.997
Tau	Endo	IKBKB	-0.09	0.13	-0.73	0.466	0.94
Tau	IN_ADARB2	IKBKB	0.04	0.10	0.42	0.673	1
Tau	IN_LAMP5_LHX6	IKBKB	0.05	0.11	0.43	0.664	1
Tau	IN_LAMP5_RELN	IKBKB	0.04	0.10	0.42	0.675	0.996
Tau	IN_PVALB	IKBKB	-0.10	0.08	-1.34	0.179	1
Tau	IN_PVALB_CHC	IKBKB	0.12	0.12	0.96	0.339	1
Tau	IN_SST	IKBKB	-0.00	0.10	-0.03	0.973	1
Tau	IN_VIP	IKBKB	-0.05	0.06	-0.82	0.409	1
Tau	Micro	IKBKB	-0.08	0.07	-1.17	0.242	0.999
Tau	OPC	IKBKB	0.11	0.06	1.84	0.0661	0.82
Tau	Oligo	IKBKB	0.06	0.04	1.32	0.187	1
Tau	PC	IKBKB	0.45	0.37	1.21	0.225	0.859
Tau	PVM	IKBKB	-0.32	0.17	-1.88	0.0596	0.995
Tau	VLMC	IKBKB	0.22	0.20	1.13	0.26	0.999
Tau	Astro	IKBKE	0.12	0.17	0.69	0.49	0.924
Tau	EN_L2_3_IT	IKBKE	-0.75	0.35	-2.14	0.0324	1
Tau	EN_L3_5_IT_3	IKBKE	-0.36	0.34	-1.06	0.291	0.999
Tau	IN_PVALB	IKBKE	-0.47	0.67	-0.70	0.484	1
Tau	Micro	IKBKE	-0.13	0.17	-0.75	0.451	0.999
Tau	Astro	IKBKG	-0.00	0.10	-0.03	0.977	0.998
Tau	EN_L2_3_IT	IKBKG	-0.13	0.08	-1.52	0.129	1
Tau	EN_L3_5_IT_2	IKBKG	-0.05	0.11	-0.41	0.684	1
Tau	EN_L3_5_IT_3	IKBKG	-0.25	0.12	-2.13	0.033	0.999
Tau	EN_L6_IT_1	IKBKG	-0.31	0.42	-0.75	0.456	1
Tau	IN_PVALB	IKBKG	-0.03	0.13	-0.20	0.843	1
Tau	IN_VIP	IKBKG	-0.03	0.12	-0.25	0.804	1
Tau	Micro	IKBKG	-0.08	0.17	-0.46	0.648	0.999
Tau	OPC	IKBKG	0.07	0.13	0.55	0.581	0.946
Tau	Oligo	IKBKG	-0.05	0.08	-0.59	0.558	1
Tau	Adaptive	IKZF1	-0.28	0.20	-1.41	0.158	0.999
Tau	Micro	IKZF1	-0.02	0.10	-0.22	0.829	0.999
Tau	Oligo	IKZF1	-0.01	0.19	-0.04	0.969	1
Tau	PVM	IKZF1	-0.11	0.17	-0.65	0.513	0.995
Tau	Adaptive	IKZF2	0.31	0.55	0.56	0.576	0.999
Tau	Astro	IKZF2	0.01	0.07	0.12	0.906	0.991
Tau	EN_L2_3_IT	IKZF2	0.12	0.10	1.26	0.207	1
Tau	EN_L3_5_IT_1	IKZF2	-0.08	0.11	-0.71	0.478	0.999
Tau	EN_L3_5_IT_2	IKZF2	-0.10	0.10	-1.02	0.307	1
Tau	EN_L3_5_IT_3	IKZF2	0.00	0.10	0.02	0.984	0.999
Tau	EN_L5_6_NP	IKZF2	0.05	0.17	0.30	0.768	1
Tau	EN_L6B	IKZF2	0.06	0.14	0.42	0.675	1
Tau	EN_L6_CT	IKZF2	0.06	0.12	0.49	0.623	1
Tau	EN_L6_IT_1	IKZF2	0.20	0.12	1.67	0.0941	1
Tau	EN_L6_IT_2	IKZF2	0.12	0.18	0.63	0.526	0.997
Tau	IN_ADARB2	IKZF2	0.12	0.14	0.84	0.401	1
Tau	IN_LAMP5_LHX6	IKZF2	-0.17	0.20	-0.83	0.408	1
Tau	IN_LAMP5_RELN	IKZF2	0.18	0.14	1.27	0.206	0.996
Tau	IN_PVALB	IKZF2	0.05	0.11	0.42	0.672	1
Tau	IN_PVALB_CHC	IKZF2	-0.01	0.19	-0.04	0.964	1
Tau	IN_SST	IKZF2	0.02	0.10	0.15	0.882	1
Tau	IN_VIP	IKZF2	0.00	0.10	0.04	0.971	1
Tau	Micro	IKZF2	0.04	0.18	0.22	0.825	0.999
Tau	OPC	IKZF2	0.03	0.08	0.38	0.706	0.972
Tau	Oligo	IKZF2	0.09	0.11	0.79	0.43	1
Tau	PC	IKZF2	0.31	0.39	0.79	0.431	0.904
Tau	PVM	IKZF2	0.13	0.75	0.17	0.862	0.995
Tau	VLMC	IKZF2	0.03	0.23	0.14	0.887	0.999
Tau	Adaptive	IKZF3	-0.17	0.22	-0.76	0.449	0.999
Tau	Astro	IKZF3	-0.11	0.16	-0.69	0.49	0.924
Tau	EN_L2_3_IT	IKZF3	-0.12	0.12	-0.98	0.329	1
Tau	EN_L3_5_IT_3	IKZF3	-0.14	0.18	-0.75	0.452	0.999
Tau	Oligo	IKZF3	0.14	0.17	0.83	0.408	1
Tau	Astro	IKZF4	-0.03	0.07	-0.38	0.704	0.964
Tau	EN_L2_3_IT	IKZF4	0.01	0.05	0.17	0.862	1
Tau	EN_L3_5_IT_1	IKZF4	0.06	0.10	0.57	0.566	0.999
Tau	EN_L3_5_IT_2	IKZF4	-0.05	0.07	-0.78	0.436	1
Tau	EN_L3_5_IT_3	IKZF4	-0.01	0.08	-0.07	0.944	0.999
Tau	EN_L5_6_NP	IKZF4	0.01	0.14	0.04	0.967	1
Tau	EN_L6B	IKZF4	0.02	0.16	0.10	0.919	1
Tau	EN_L6_CT	IKZF4	-0.04	0.12	-0.29	0.771	1
Tau	EN_L6_IT_1	IKZF4	-0.15	0.12	-1.29	0.197	1
Tau	EN_L6_IT_2	IKZF4	0.15	0.15	0.97	0.332	0.997
Tau	IN_ADARB2	IKZF4	0.02	0.11	0.22	0.825	1
Tau	IN_LAMP5_LHX6	IKZF4	-0.05	0.11	-0.46	0.648	1
Tau	IN_LAMP5_RELN	IKZF4	0.08	0.10	0.82	0.414	0.996
Tau	IN_PVALB	IKZF4	-0.10	0.07	-1.41	0.158	1
Tau	IN_PVALB_CHC	IKZF4	-0.01	0.13	-0.06	0.949	1
Tau	IN_SST	IKZF4	-0.08	0.08	-0.99	0.321	1
Tau	IN_VIP	IKZF4	-0.01	0.06	-0.13	0.898	1
Tau	Micro	IKZF4	-0.27	0.15	-1.87	0.0617	0.999
Tau	OPC	IKZF4	-0.02	0.07	-0.25	0.801	0.979
Tau	Oligo	IKZF4	-0.04	0.05	-0.81	0.42	1
Tau	Astro	IKZF5	0.05	0.06	0.89	0.373	0.913
Tau	EN_L2_3_IT	IKZF5	0.03	0.05	0.48	0.634	1
Tau	EN_L3_5_IT_1	IKZF5	0.17	0.10	1.74	0.0817	0.999
Tau	EN_L3_5_IT_2	IKZF5	0.01	0.06	0.09	0.93	1
Tau	EN_L3_5_IT_3	IKZF5	0.10	0.07	1.50	0.134	0.999
Tau	EN_L5_6_NP	IKZF5	-0.02	0.10	-0.18	0.854	1
Tau	EN_L6B	IKZF5	0.24	0.13	1.86	0.0636	1
Tau	EN_L6_CT	IKZF5	0.02	0.11	0.15	0.883	1
Tau	EN_L6_IT_1	IKZF5	0.20	0.10	1.97	0.0484	1
Tau	EN_L6_IT_2	IKZF5	-0.04	0.14	-0.31	0.76	0.997
Tau	Endo	IKZF5	0.19	0.58	0.33	0.739	0.979
Tau	IN_ADARB2	IKZF5	-0.02	0.10	-0.22	0.829	1
Tau	IN_LAMP5_LHX6	IKZF5	0.27	0.13	2.03	0.0423	1
Tau	IN_LAMP5_RELN	IKZF5	-0.00	0.11	-0.01	0.988	1
Tau	IN_PVALB	IKZF5	0.06	0.07	0.81	0.42	1
Tau	IN_PVALB_CHC	IKZF5	0.09	0.14	0.68	0.496	1
Tau	IN_SST	IKZF5	0.07	0.08	0.90	0.37	1
Tau	IN_VIP	IKZF5	0.02	0.06	0.32	0.752	1
Tau	Micro	IKZF5	0.06	0.11	0.53	0.593	0.999
Tau	OPC	IKZF5	0.07	0.06	1.06	0.289	0.886
Tau	Oligo	IKZF5	0.00	0.05	0.02	0.981	1
Tau	Adaptive	IL10RA	-0.38	0.30	-1.28	0.202	0.999
Tau	EN_L3_5_IT_2	IL10RA	0.15	0.17	0.86	0.391	1
Tau	Micro	IL10RA	-0.19	0.11	-1.70	0.0883	0.999
Tau	Oligo	IL10RA	0.02	0.15	0.13	0.893	1
Tau	PVM	IL10RA	-0.04	0.22	-0.18	0.858	0.995
Tau	Astro	IL10RB	0.07	0.20	0.33	0.74	0.968
Tau	EN_L2_3_IT	IL10RB	-0.04	0.21	-0.19	0.852	1
Tau	Oligo	IL10RB	-0.08	0.15	-0.55	0.581	1
Tau	Astro	IL11RA	0.02	0.10	0.20	0.84	0.983
Tau	EN_L2_3_IT	IL11RA	-0.01	0.10	-0.13	0.897	1
Tau	EN_L3_5_IT_1	IL11RA	0.13	0.15	0.85	0.395	0.999
Tau	EN_L3_5_IT_2	IL11RA	-0.05	0.10	-0.55	0.581	1
Tau	EN_L3_5_IT_3	IL11RA	-0.06	0.13	-0.44	0.659	0.999
Tau	EN_L5_6_NP	IL11RA	-0.11	0.15	-0.74	0.462	1
Tau	EN_L6_CT	IL11RA	0.18	0.16	1.13	0.26	1
Tau	EN_L6_IT_1	IL11RA	-0.14	0.17	-0.80	0.423	1
Tau	EN_L6_IT_2	IL11RA	-0.11	0.39	-0.28	0.783	0.997
Tau	IN_ADARB2	IL11RA	-0.22	0.18	-1.20	0.231	1
Tau	IN_LAMP5_LHX6	IL11RA	0.04	0.35	0.10	0.92	1
Tau	IN_LAMP5_RELN	IL11RA	0.04	0.14	0.32	0.752	0.999
Tau	IN_PVALB	IL11RA	-0.15	0.09	-1.63	0.103	1
Tau	IN_PVALB_CHC	IL11RA	0.07	0.17	0.42	0.674	1
Tau	IN_SST	IL11RA	0.04	0.12	0.34	0.733	1
Tau	IN_VIP	IL11RA	-0.01	0.10	-0.10	0.918	1
Tau	Micro	IL11RA	-0.17	0.16	-1.05	0.294	0.999
Tau	OPC	IL11RA	0.12	0.12	0.98	0.328	0.895
Tau	Oligo	IL11RA	-0.04	0.09	-0.40	0.69	1
Tau	EN_L2_3_IT	IL12A	-0.04	0.21	-0.19	0.849	1
Tau	IN_LAMP5_RELN	IL12A	-0.07	0.16	-0.43	0.666	0.996
Tau	Oligo	IL12A	0.07	0.18	0.39	0.694	1
Tau	Astro	IL12RB1	0.05	0.15	0.36	0.721	0.965
Tau	EN_L2_3_IT	IL12RB1	-0.12	0.12	-1.03	0.302	1
Tau	EN_L3_5_IT_2	IL12RB1	-0.36	0.35	-1.01	0.312	1
Tau	EN_L3_5_IT_3	IL12RB1	-0.06	0.14	-0.39	0.695	0.999
Tau	Micro	IL12RB1	0.03	0.14	0.24	0.81	0.999
Tau	Oligo	IL12RB1	-0.08	0.11	-0.76	0.448	1
Tau	Astro	IL12RB2	0.00	0.13	0.01	0.996	0.999
Tau	EN_L2_3_IT	IL12RB2	-0.02	0.12	-0.18	0.858	1
Tau	EN_L3_5_IT_1	IL12RB2	0.14	0.08	1.77	0.0768	0.999
Tau	EN_L3_5_IT_2	IL12RB2	-0.01	0.10	-0.14	0.891	1
Tau	EN_L3_5_IT_3	IL12RB2	0.09	0.06	1.37	0.17	0.999
Tau	EN_L5_6_NP	IL12RB2	-0.04	0.22	-0.21	0.835	1
Tau	EN_L6B	IL12RB2	0.01	0.20	0.03	0.978	1
Tau	EN_L6_CT	IL12RB2	-0.02	0.12	-0.12	0.903	1
Tau	EN_L6_IT_1	IL12RB2	0.04	0.10	0.44	0.661	1
Tau	EN_L6_IT_2	IL12RB2	0.23	0.19	1.24	0.216	0.997
Tau	IN_ADARB2	IL12RB2	0.22	0.16	1.43	0.154	1
Tau	IN_LAMP5_RELN	IL12RB2	0.03	0.21	0.16	0.873	1
Tau	IN_PVALB	IL12RB2	0.00	0.14	0.00	0.999	1
Tau	IN_SST	IL12RB2	0.11	0.20	0.56	0.575	1
Tau	IN_VIP	IL12RB2	0.03	0.05	0.60	0.546	1
Tau	OPC	IL12RB2	-0.09	0.15	-0.64	0.522	0.939
Tau	Oligo	IL12RB2	-0.09	0.12	-0.72	0.469	1
Tau	PVM	IL12RB2	-0.03	0.28	-0.09	0.926	0.995
Tau	Astro	IL13RA1	0.46	0.23	1.99	0.0471	0.844
Tau	EN_L2_3_IT	IL13RA1	-0.15	0.35	-0.42	0.676	1
Tau	Endo	IL13RA1	0.12	0.16	0.75	0.454	0.937
Tau	IN_LAMP5_LHX6	IL13RA1	0.22	0.17	1.28	0.199	1
Tau	Micro	IL13RA1	-0.16	0.10	-1.50	0.135	0.999
Tau	Oligo	IL13RA1	-0.02	0.14	-0.15	0.879	1
Tau	PC	IL13RA1	0.33	0.53	0.63	0.532	0.932
Tau	PVM	IL13RA1	-0.38	0.21	-1.78	0.0755	0.995
Tau	Astro	IL15	0.10	0.20	0.52	0.605	0.946
Tau	EN_L2_3_IT	IL15	0.14	0.19	0.73	0.466	1
Tau	EN_L3_5_IT_2	IL15	0.14	0.20	0.70	0.485	1
Tau	EN_L3_5_IT_3	IL15	0.09	0.24	0.37	0.713	0.999
Tau	EN_L6B	IL15	-0.04	0.27	-0.14	0.888	1
Tau	EN_L6_CT	IL15	0.01	0.22	0.06	0.951	1
Tau	EN_L6_IT_1	IL15	0.14	0.25	0.54	0.591	1
Tau	Endo	IL15	-0.71	0.64	-1.10	0.273	0.899
Tau	IN_ADARB2	IL15	0.27	0.18	1.49	0.136	1
Tau	IN_PVALB	IL15	-0.09	0.22	-0.41	0.684	1
Tau	IN_VIP	IL15	0.31	0.13	2.31	0.0207	1
Tau	Micro	IL15	0.19	0.30	0.62	0.536	0.999
Tau	PVM	IL15	-0.40	0.29	-1.40	0.162	0.995
Tau	Astro	IL15RA	0.34	0.21	1.63	0.102	0.861
Tau	EN_L2_3_IT	IL15RA	-0.14	0.16	-0.88	0.377	1
Tau	EN_L3_5_IT_2	IL15RA	0.17	0.31	0.56	0.579	1
Tau	EN_L3_5_IT_3	IL15RA	0.09	0.30	0.30	0.763	0.999
Tau	EN_L5_6_NP	IL15RA	0.51	0.45	1.13	0.259	1
Tau	Endo	IL15RA	0.33	0.53	0.62	0.534	0.953
Tau	IN_PVALB_CHC	IL15RA	0.15	0.13	1.15	0.25	1
Tau	Micro	IL15RA	0.13	0.14	0.94	0.348	0.999
Tau	Astro	IL16	-0.24	0.41	-0.57	0.569	0.938
Tau	EN_L2_3_IT	IL16	-0.01	0.10	-0.09	0.927	1
Tau	EN_L3_5_IT_1	IL16	0.07	0.11	0.62	0.537	0.999
Tau	EN_L3_5_IT_2	IL16	0.14	0.11	1.26	0.209	1
Tau	EN_L3_5_IT_3	IL16	-0.11	0.14	-0.79	0.43	0.999
Tau	EN_L5_6_NP	IL16	-0.26	0.18	-1.47	0.142	1
Tau	EN_L6_CT	IL16	-0.05	0.66	-0.07	0.944	1
Tau	EN_L6_IT_1	IL16	0.55	0.41	1.34	0.181	1
Tau	EN_L6_IT_2	IL16	1.03	0.54	1.88	0.0597	0.997
Tau	IN_ADARB2	IL16	-0.20	0.18	-1.15	0.248	1
Tau	IN_LAMP5_LHX6	IL16	-0.11	0.19	-0.59	0.553	1
Tau	IN_LAMP5_RELN	IL16	-0.04	0.18	-0.23	0.817	1
Tau	IN_PVALB	IL16	-0.05	0.13	-0.42	0.671	1
Tau	IN_PVALB_CHC	IL16	-0.09	0.22	-0.40	0.687	1
Tau	IN_SST	IL16	0.05	0.15	0.34	0.732	1
Tau	IN_VIP	IL16	-0.12	0.11	-1.07	0.286	1
Tau	Micro	IL16	-0.13	0.14	-0.87	0.385	0.999
Tau	Oligo	IL16	0.00	0.15	0.01	0.991	1
Tau	VLMC	IL16	0.16	0.30	0.55	0.583	0.999
Tau	Astro	IL17D	-0.09	0.10	-0.95	0.342	0.902
Tau	EN_L2_3_IT	IL17D	-0.03	0.07	-0.37	0.713	1
Tau	EN_L3_5_IT_1	IL17D	-0.10	0.12	-0.91	0.365	0.999
Tau	EN_L3_5_IT_2	IL17D	0.07	0.08	0.89	0.374	1
Tau	EN_L3_5_IT_3	IL17D	-0.16	0.08	-2.07	0.0387	0.999
Tau	EN_L5_6_NP	IL17D	0.06	0.13	0.44	0.659	1
Tau	EN_L6B	IL17D	-0.05	0.15	-0.37	0.713	1
Tau	EN_L6_CT	IL17D	-0.12	0.14	-0.87	0.387	1
Tau	EN_L6_IT_1	IL17D	-0.06	0.12	-0.50	0.619	1
Tau	EN_L6_IT_2	IL17D	0.09	0.12	0.74	0.458	0.997
Tau	IN_ADARB2	IL17D	0.06	0.13	0.43	0.67	1
Tau	IN_LAMP5_LHX6	IL17D	0.32	0.16	2.03	0.0427	1
Tau	IN_LAMP5_RELN	IL17D	-0.12	0.14	-0.90	0.37	0.996
Tau	IN_PVALB	IL17D	0.09	0.08	1.20	0.23	1
Tau	IN_PVALB_CHC	IL17D	-0.03	0.12	-0.28	0.782	1
Tau	IN_SST	IL17D	-0.09	0.11	-0.78	0.434	1
Tau	IN_VIP	IL17D	0.07	0.07	0.95	0.341	1
Tau	OPC	IL17D	0.05	0.09	0.55	0.582	0.946
Tau	Oligo	IL17D	0.08	0.09	0.95	0.343	1
Tau	Astro	IL17RA	0.23	0.09	2.52	0.0119	0.833
Tau	EN_L2_3_IT	IL17RA	-0.08	0.09	-0.87	0.386	1
Tau	EN_L3_5_IT_1	IL17RA	-0.18	0.13	-1.33	0.185	0.999
Tau	EN_L3_5_IT_2	IL17RA	0.07	0.11	0.60	0.551	1
Tau	EN_L3_5_IT_3	IL17RA	0.03	0.10	0.32	0.748	0.999
Tau	EN_L5_6_NP	IL17RA	0.15	0.16	0.98	0.329	1
Tau	EN_L6B	IL17RA	0.19	0.19	1.03	0.302	1
Tau	EN_L6_CT	IL17RA	0.15	0.17	0.84	0.404	1
Tau	EN_L6_IT_1	IL17RA	-0.13	0.20	-0.64	0.519	1
Tau	Endo	IL17RA	-0.38	0.47	-0.80	0.421	0.936
Tau	IN_ADARB2	IL17RA	-0.03	0.13	-0.26	0.794	1
Tau	IN_LAMP5_RELN	IL17RA	-0.04	0.14	-0.29	0.774	1
Tau	IN_PVALB	IL17RA	0.03	0.13	0.22	0.826	1
Tau	IN_SST	IL17RA	0.03	0.15	0.19	0.852	1
Tau	IN_VIP	IL17RA	0.09	0.10	0.99	0.32	1
Tau	Micro	IL17RA	0.02	0.12	0.19	0.853	0.999
Tau	OPC	IL17RA	0.09	0.07	1.28	0.201	0.854
Tau	Oligo	IL17RA	-0.03	0.07	-0.44	0.659	1
Tau	PC	IL17RA	-0.43	0.42	-1.04	0.297	0.88
Tau	PVM	IL17RA	0.17	0.23	0.74	0.46	0.995
Tau	Astro	IL17RB	0.10	0.10	0.97	0.33	0.899
Tau	EN_L2_3_IT	IL17RB	-0.13	0.12	-1.05	0.295	1
Tau	EN_L3_5_IT_2	IL17RB	-0.17	0.15	-1.14	0.254	1
Tau	EN_L3_5_IT_3	IL17RB	0.15	0.42	0.36	0.721	0.999
Tau	IN_PVALB	IL17RB	0.33	0.49	0.67	0.504	1
Tau	IN_VIP	IL17RB	-0.05	0.08	-0.62	0.535	1
Tau	OPC	IL17RB	-0.04	0.07	-0.52	0.602	0.949
Tau	Oligo	IL17RB	0.13	0.12	1.08	0.282	1
Tau	Astro	IL17RD	-0.12	0.11	-1.11	0.267	0.89
Tau	EN_L2_3_IT	IL17RD	0.37	0.34	1.08	0.28	1
Tau	EN_L3_5_IT_1	IL17RD	0.05	0.25	0.20	0.844	0.999
Tau	EN_L3_5_IT_2	IL17RD	0.26	0.39	0.66	0.507	1
Tau	EN_L3_5_IT_3	IL17RD	0.25	0.36	0.72	0.475	0.999
Tau	EN_L6_IT_1	IL17RD	0.18	0.96	0.19	0.85	1
Tau	Endo	IL17RD	-0.78	0.63	-1.24	0.214	0.899
Tau	IN_ADARB2	IL17RD	0.73	0.83	0.88	0.378	1
Tau	IN_PVALB	IL17RD	-0.09	0.38	-0.23	0.82	1
Tau	IN_SST	IL17RD	0.11	0.37	0.31	0.757	1
Tau	IN_VIP	IL17RD	-0.08	0.27	-0.31	0.755	1
Tau	OPC	IL17RD	0.09	0.13	0.67	0.502	0.935
Tau	Oligo	IL17RD	-0.26	0.24	-1.05	0.291	1
Tau	Astro	IL17RE	-0.01	0.13	-0.08	0.936	0.991
Tau	EN_L2_3_IT	IL17RE	0.11	0.13	0.91	0.364	1
Tau	EN_L3_5_IT_2	IL17RE	0.17	0.14	1.18	0.238	1
Tau	Oligo	IL17RE	-0.05	0.17	-0.28	0.779	1
Tau	Astro	IL18	-0.25	0.16	-1.57	0.117	0.862
Tau	EN_L2_3_IT	IL18	-0.13	0.15	-0.87	0.384	1
Tau	EN_L3_5_IT_1	IL18	0.50	0.38	1.33	0.183	0.999
Tau	EN_L3_5_IT_2	IL18	-0.09	0.15	-0.62	0.537	1
Tau	EN_L3_5_IT_3	IL18	0.08	0.16	0.48	0.634	0.999
Tau	EN_L5_6_NP	IL18	-0.26	0.67	-0.39	0.698	1
Tau	EN_L6_CT	IL18	0.42	0.62	0.67	0.503	1
Tau	EN_L6_IT_1	IL18	-0.11	0.20	-0.54	0.588	1
Tau	EN_L6_IT_2	IL18	0.07	0.53	0.14	0.892	0.997
Tau	IN_PVALB	IL18	0.24	0.14	1.67	0.0941	1
Tau	IN_SST	IL18	-0.19	0.19	-0.99	0.321	1
Tau	IN_VIP	IL18	-0.16	0.17	-0.97	0.334	1
Tau	Micro	IL18	-0.01	0.08	-0.11	0.91	0.999
Tau	OPC	IL18	-0.39	0.18	-2.14	0.0323	0.82
Tau	Oligo	IL18	-0.01	0.14	-0.05	0.961	1
Tau	PVM	IL18	-0.08	0.20	-0.38	0.701	0.995
Tau	VLMC	IL18	0.28	0.48	0.58	0.563	0.999
Tau	Astro	IL18BP	0.05	0.12	0.41	0.682	0.961
Tau	EN_L2_3_IT	IL18BP	-0.06	0.09	-0.67	0.506	1
Tau	EN_L3_5_IT_2	IL18BP	-0.08	0.13	-0.62	0.533	1
Tau	EN_L3_5_IT_3	IL18BP	-0.03	0.16	-0.21	0.835	0.999
Tau	IN_PVALB	IL18BP	0.07	0.15	0.50	0.618	1
Tau	IN_VIP	IL18BP	0.25	0.14	1.84	0.0663	1
Tau	Micro	IL18BP	0.13	0.16	0.81	0.416	0.999
Tau	Oligo	IL18BP	-0.05	0.09	-0.57	0.571	1
Tau	Adaptive	IL18R1	-0.46	0.45	-1.01	0.311	0.999
Tau	EN_L2_3_IT	IL18R1	0.44	0.45	0.99	0.322	1
Tau	Endo	IL18R1	0.15	0.35	0.44	0.659	0.969
Tau	IN_VIP	IL18R1	0.04	0.50	0.08	0.939	1
Tau	Oligo	IL18R1	-0.71	0.58	-1.23	0.22	1
Tau	Micro	IL1A	0.05	0.25	0.21	0.835	0.999
Tau	Micro	IL1B	-0.27	0.39	-0.69	0.491	0.999
Tau	Astro	IL1R1	0.56	0.22	2.57	0.0102	0.833
Tau	EN_L2_3_IT	IL1R1	-0.15	0.13	-1.16	0.248	1
Tau	EN_L3_5_IT_3	IL1R1	0.32	0.50	0.64	0.524	0.999
Tau	Endo	IL1R1	0.87	0.37	2.38	0.0172	0.602
Tau	IN_LAMP5_RELN	IL1R1	-0.30	0.16	-1.83	0.0671	0.996
Tau	Oligo	IL1R1	0.17	0.14	1.23	0.217	1
Tau	PC	IL1R1	0.16	0.20	0.78	0.438	0.905
Tau	SMC	IL1R1	-0.02	0.75	-0.03	0.975	0.999
Tau	VLMC	IL1R1	-0.01	0.21	-0.05	0.961	0.999
Tau	Astro	IL1RAP	0.31	0.18	1.74	0.0815	0.857
Tau	EN_L2_3_IT	IL1RAP	-0.02	0.07	-0.34	0.734	1
Tau	EN_L3_5_IT_1	IL1RAP	-0.08	0.08	-1.11	0.266	0.999
Tau	EN_L3_5_IT_2	IL1RAP	-0.09	0.08	-1.20	0.232	1
Tau	EN_L3_5_IT_3	IL1RAP	-0.09	0.07	-1.30	0.194	0.999
Tau	EN_L5_6_NP	IL1RAP	-0.06	0.17	-0.37	0.71	1
Tau	EN_L6B	IL1RAP	-0.01	0.14	-0.09	0.926	1
Tau	EN_L6_CT	IL1RAP	0.07	0.15	0.47	0.638	1
Tau	EN_L6_IT_1	IL1RAP	-0.01	0.22	-0.04	0.972	1
Tau	Endo	IL1RAP	-0.61	0.61	-1.00	0.317	0.922
Tau	IN_ADARB2	IL1RAP	0.14	0.16	0.84	0.4	1
Tau	IN_LAMP5_LHX6	IL1RAP	0.22	0.18	1.25	0.211	1
Tau	IN_LAMP5_RELN	IL1RAP	0.03	0.07	0.39	0.699	0.998
Tau	IN_PVALB	IL1RAP	0.02	0.07	0.23	0.818	1
Tau	IN_PVALB_CHC	IL1RAP	-0.05	0.20	-0.23	0.816	1
Tau	IN_SST	IL1RAP	0.22	0.13	1.64	0.102	1
Tau	IN_VIP	IL1RAP	-0.02	0.07	-0.23	0.821	1
Tau	Micro	IL1RAP	0.07	0.14	0.49	0.624	0.999
Tau	OPC	IL1RAP	0.07	0.10	0.76	0.449	0.926
Tau	Oligo	IL1RAP	0.07	0.14	0.53	0.596	1
Tau	PVM	IL1RAP	-0.25	0.31	-0.81	0.417	0.995
Tau	Adaptive	IL1RAPL1	0.30	0.28	1.07	0.285	0.999
Tau	Astro	IL1RAPL1	0.09	0.10	0.88	0.38	0.915
Tau	EN_L2_3_IT	IL1RAPL1	0.03	0.04	0.67	0.506	1
Tau	EN_L3_5_IT_1	IL1RAPL1	0.07	0.06	1.18	0.237	0.999
Tau	EN_L3_5_IT_2	IL1RAPL1	0.01	0.05	0.25	0.799	1
Tau	EN_L3_5_IT_3	IL1RAPL1	0.03	0.13	0.23	0.818	0.999
Tau	EN_L5_6_NP	IL1RAPL1	-0.00	0.06	-0.06	0.951	1
Tau	EN_L6B	IL1RAPL1	0.02	0.07	0.28	0.78	1
Tau	EN_L6_CT	IL1RAPL1	0.03	0.05	0.55	0.581	1
Tau	EN_L6_IT_1	IL1RAPL1	0.11	0.05	2.19	0.0284	1
Tau	EN_L6_IT_2	IL1RAPL1	0.10	0.06	1.79	0.0734	0.997
Tau	Endo	IL1RAPL1	0.11	0.19	0.60	0.55	0.953
Tau	IN_ADARB2	IL1RAPL1	-0.01	0.07	-0.07	0.941	1
Tau	IN_LAMP5_LHX6	IL1RAPL1	-0.02	0.06	-0.41	0.682	1
Tau	IN_LAMP5_RELN	IL1RAPL1	0.01	0.05	0.25	0.801	1
Tau	IN_PVALB	IL1RAPL1	0.03	0.05	0.63	0.527	1
Tau	IN_PVALB_CHC	IL1RAPL1	-0.05	0.06	-0.80	0.426	1
Tau	IN_SST	IL1RAPL1	-0.01	0.05	-0.17	0.863	1
Tau	IN_VIP	IL1RAPL1	-0.01	0.05	-0.15	0.881	1
Tau	Micro	IL1RAPL1	0.13	0.13	0.99	0.322	0.999
Tau	OPC	IL1RAPL1	-0.02	0.04	-0.55	0.583	0.947
Tau	Oligo	IL1RAPL1	0.07	0.06	1.16	0.248	1
Tau	PC	IL1RAPL1	0.06	0.14	0.41	0.683	0.949
Tau	PVM	IL1RAPL1	0.11	0.24	0.45	0.654	0.995
Tau	SMC	IL1RAPL1	0.34	0.24	1.40	0.161	0.767
Tau	VLMC	IL1RAPL1	0.33	0.18	1.82	0.0683	0.999
Tau	Astro	IL1RAPL2	-0.21	0.20	-1.03	0.302	0.894
Tau	EN_L2_3_IT	IL1RAPL2	-0.13	0.19	-0.66	0.509	1
Tau	EN_L3_5_IT_1	IL1RAPL2	-0.09	0.09	-0.94	0.347	0.999
Tau	EN_L3_5_IT_2	IL1RAPL2	-0.01	0.06	-0.13	0.896	1
Tau	EN_L3_5_IT_3	IL1RAPL2	0.01	0.09	0.12	0.901	0.999
Tau	EN_L5_6_NP	IL1RAPL2	-0.40	0.22	-1.77	0.0772	1
Tau	EN_L6B	IL1RAPL2	-0.09	0.25	-0.37	0.715	1
Tau	EN_L6_CT	IL1RAPL2	0.04	0.28	0.13	0.894	1
Tau	EN_L6_IT_1	IL1RAPL2	-0.22	0.15	-1.47	0.142	1
Tau	EN_L6_IT_2	IL1RAPL2	0.07	0.27	0.25	0.799	0.997
Tau	IN_ADARB2	IL1RAPL2	-0.06	0.08	-0.66	0.511	1
Tau	IN_LAMP5_LHX6	IL1RAPL2	-0.05	0.24	-0.21	0.833	1
Tau	IN_LAMP5_RELN	IL1RAPL2	0.24	0.20	1.21	0.226	0.996
Tau	IN_PVALB	IL1RAPL2	-0.13	0.21	-0.61	0.539	1
Tau	IN_PVALB_CHC	IL1RAPL2	0.00	0.26	0.01	0.993	1
Tau	IN_SST	IL1RAPL2	0.31	0.30	1.01	0.311	1
Tau	IN_VIP	IL1RAPL2	0.08	0.13	0.63	0.528	1
Tau	Micro	IL1RAPL2	-0.05	0.19	-0.25	0.799	0.999
Tau	OPC	IL1RAPL2	-0.10	0.23	-0.42	0.676	0.964
Tau	Oligo	IL1RAPL2	-0.21	0.20	-1.04	0.298	1
Tau	EN_L2_3_IT	IL1RL2	-0.01	0.11	-0.09	0.925	1
Tau	EN_L3_5_IT_1	IL1RL2	0.03	0.18	0.18	0.858	0.999
Tau	EN_L3_5_IT_2	IL1RL2	0.04	0.10	0.40	0.688	1
Tau	EN_L3_5_IT_3	IL1RL2	0.02	0.11	0.16	0.875	0.999
Tau	EN_L5_6_NP	IL1RL2	0.13	0.17	0.75	0.452	1
Tau	EN_L6B	IL1RL2	-0.07	0.20	-0.38	0.707	1
Tau	EN_L6_CT	IL1RL2	0.04	0.20	0.19	0.851	1
Tau	EN_L6_IT_1	IL1RL2	-0.34	0.20	-1.71	0.0869	1
Tau	Astro	IL20RA	-0.10	0.12	-0.81	0.418	0.919
Tau	IN_VIP	IL20RA	-0.08	0.13	-0.58	0.56	1
Tau	Astro	IL20RB	0.12	0.14	0.84	0.4	0.918
Tau	EN_L2_3_IT	IL20RB	-0.05	0.10	-0.47	0.641	1
Tau	EN_L3_5_IT_2	IL20RB	0.16	0.13	1.24	0.214	1
Tau	EN_L3_5_IT_3	IL20RB	0.04	0.15	0.25	0.799	0.999
Tau	EN_L6_IT_1	IL20RB	-0.06	0.41	-0.14	0.889	1
Tau	IN_PVALB	IL20RB	0.09	0.15	0.63	0.532	1
Tau	IN_VIP	IL20RB	-0.02	0.11	-0.15	0.881	1
Tau	Micro	IL20RB	-0.22	0.19	-1.20	0.23	0.999
Tau	OPC	IL20RB	-0.05	0.15	-0.32	0.748	0.975
Tau	Oligo	IL20RB	0.05	0.13	0.37	0.713	1
Tau	EN_L2_3_IT	IL21R	-0.08	0.18	-0.46	0.648	1
Tau	Micro	IL21R	0.14	0.36	0.40	0.69	0.999
Tau	Oligo	IL21R	0.06	0.17	0.34	0.732	1
Tau	EN_L2_3_IT	IL23R	-0.75	0.33	-2.24	0.0252	1
Tau	EN_L5_6_NP	IL26	-0.10	0.18	-0.57	0.567	1
Tau	Oligo	IL26	-0.07	0.27	-0.27	0.79	1
Tau	Astro	IL27RA	-0.09	0.13	-0.67	0.503	0.925
Tau	EN_L2_3_IT	IL27RA	-0.05	0.09	-0.54	0.586	1
Tau	EN_L3_5_IT_2	IL27RA	0.01	0.12	0.06	0.952	1
Tau	EN_L3_5_IT_3	IL27RA	-0.21	0.13	-1.67	0.0944	0.999
Tau	EN_L6_IT_1	IL27RA	-0.01	0.47	-0.03	0.977	1
Tau	IN_ADARB2	IL27RA	0.10	0.13	0.73	0.465	1
Tau	IN_PVALB	IL27RA	-0.01	0.18	-0.05	0.959	1
Tau	IN_SST	IL27RA	-0.15	0.16	-0.89	0.372	1
Tau	IN_VIP	IL27RA	-0.04	0.09	-0.43	0.665	1
Tau	Micro	IL27RA	-0.07	0.19	-0.35	0.723	0.999
Tau	OPC	IL27RA	-0.19	0.15	-1.27	0.206	0.854
Tau	Oligo	IL27RA	-0.08	0.14	-0.55	0.582	1
Tau	Astro	IL2RA	0.61	0.48	1.28	0.199	0.881
Tau	EN_L2_3_IT	IL2RA	-0.13	0.15	-0.89	0.376	1
Tau	Oligo	IL2RA	-0.27	0.17	-1.55	0.121	1
Tau	EN_L2_3_IT	IL2RB	-0.66	0.50	-1.33	0.185	1
Tau	EN_L2_3_IT	IL31RA	0.59	0.29	2.01	0.0448	1
Tau	Oligo	IL31RA	-0.36	0.19	-1.92	0.055	1
Tau	Astro	IL33	0.02	0.11	0.17	0.864	0.986
Tau	EN_L6_IT_1	IL33	0.25	0.25	1.00	0.319	1
Tau	Oligo	IL33	-0.03	0.17	-0.16	0.874	1
Tau	Astro	IL34	-0.13	0.18	-0.74	0.462	0.922
Tau	EN_L2_3_IT	IL34	-0.05	0.10	-0.46	0.645	1
Tau	EN_L3_5_IT_1	IL34	0.05	0.17	0.29	0.768	0.999
Tau	EN_L3_5_IT_2	IL34	0.01	0.11	0.12	0.905	1
Tau	EN_L3_5_IT_3	IL34	-0.07	0.10	-0.72	0.469	0.999
Tau	EN_L5_6_NP	IL34	-0.15	0.13	-1.18	0.24	1
Tau	EN_L6B	IL34	-0.23	0.15	-1.54	0.123	1
Tau	EN_L6_CT	IL34	-0.05	0.19	-0.27	0.789	1
Tau	EN_L6_IT_1	IL34	0.09	0.18	0.47	0.635	1
Tau	EN_L6_IT_2	IL34	0.17	0.54	0.31	0.76	0.997
Tau	IN_ADARB2	IL34	-0.04	0.13	-0.28	0.779	1
Tau	IN_LAMP5_LHX6	IL34	-0.20	0.17	-1.18	0.24	1
Tau	IN_LAMP5_RELN	IL34	0.07	0.15	0.49	0.627	0.996
Tau	IN_PVALB	IL34	-0.02	0.09	-0.26	0.793	1
Tau	IN_PVALB_CHC	IL34	0.20	0.15	1.38	0.168	1
Tau	IN_SST	IL34	0.01	0.12	0.05	0.963	1
Tau	IN_VIP	IL34	-0.01	0.10	-0.14	0.892	1
Tau	OPC	IL34	-0.21	0.18	-1.22	0.223	0.86
Tau	Oligo	IL34	-0.19	0.11	-1.70	0.0899	1
Tau	Astro	IL3RA	0.01	0.10	0.11	0.911	0.991
Tau	EN_L2_3_IT	IL3RA	-0.14	0.11	-1.25	0.211	1
Tau	EN_L3_5_IT_1	IL3RA	-0.08	0.12	-0.64	0.521	0.999
Tau	EN_L3_5_IT_2	IL3RA	-0.04	0.12	-0.38	0.7	1
Tau	EN_L3_5_IT_3	IL3RA	-0.06	0.12	-0.47	0.642	0.999
Tau	EN_L5_6_NP	IL3RA	-0.10	0.13	-0.76	0.445	1
Tau	EN_L6B	IL3RA	0.05	0.16	0.32	0.747	1
Tau	EN_L6_CT	IL3RA	0.04	0.17	0.24	0.814	1
Tau	EN_L6_IT_1	IL3RA	-0.08	0.15	-0.57	0.571	1
Tau	EN_L6_IT_2	IL3RA	0.03	0.16	0.17	0.864	0.997
Tau	Endo	IL3RA	0.11	0.52	0.20	0.839	0.985
Tau	IN_ADARB2	IL3RA	-0.02	0.12	-0.17	0.866	1
Tau	IN_LAMP5_LHX6	IL3RA	0.09	0.15	0.61	0.541	1
Tau	IN_LAMP5_RELN	IL3RA	0.11	0.12	0.97	0.334	0.996
Tau	IN_PVALB	IL3RA	0.10	0.11	0.93	0.353	1
Tau	IN_PVALB_CHC	IL3RA	-0.03	0.13	-0.20	0.839	1
Tau	IN_SST	IL3RA	-0.01	0.13	-0.06	0.949	1
Tau	IN_VIP	IL3RA	0.03	0.10	0.30	0.766	1
Tau	Micro	IL3RA	-0.06	0.13	-0.45	0.649	0.999
Tau	OPC	IL3RA	-0.02	0.11	-0.17	0.863	0.986
Tau	Oligo	IL3RA	0.03	0.10	0.26	0.795	1
Tau	PC	IL3RA	-0.73	0.44	-1.65	0.0994	0.769
Tau	EN_L2_3_IT	IL4I1	-0.10	0.17	-0.62	0.537	1
Tau	Oligo	IL4I1	-0.10	0.16	-0.64	0.52	1
Tau	Astro	IL4R	0.12	0.14	0.86	0.391	0.917
Tau	EN_L2_3_IT	IL4R	-0.01	0.14	-0.08	0.939	1
Tau	EN_L6_CT	IL4R	-0.04	0.17	-0.22	0.826	1
Tau	Endo	IL4R	0.45	0.24	1.86	0.0622	0.733
Tau	Micro	IL4R	0.01	0.16	0.09	0.931	0.999
Tau	Oligo	IL4R	0.01	0.14	0.07	0.941	1
Tau	PC	IL4R	0.27	0.47	0.57	0.566	0.934
Tau	PVM	IL4R	-0.01	0.22	-0.06	0.95	0.995
Tau	SMC	IL4R	-0.21	0.76	-0.27	0.787	0.982
Tau	VLMC	IL4R	0.23	0.33	0.70	0.483	0.999
Tau	Astro	IL5	-0.17	0.15	-1.16	0.245	0.886
Tau	EN_L2_3_IT	IL5	0.02	0.14	0.15	0.882	1
Tau	EN_L3_5_IT_2	IL5	0.07	0.16	0.44	0.664	1
Tau	EN_L3_5_IT_3	IL5	0.07	0.17	0.39	0.699	0.999
Tau	IN_PVALB	IL5	-0.13	0.37	-0.35	0.725	1
Tau	IN_VIP	IL5	0.13	0.17	0.79	0.43	1
Tau	OPC	IL5	-0.10	0.18	-0.58	0.565	0.944
Tau	Oligo	IL5	-0.18	0.14	-1.28	0.201	1
Tau	EN_L2_3_IT	IL5RA	0.06	0.15	0.37	0.71	1
Tau	IN_VIP	IL5RA	0.01	0.20	0.05	0.961	1
Tau	Astro	IL6R	-0.02	0.13	-0.16	0.87	0.987
Tau	EN_L2_3_IT	IL6R	-0.22	0.10	-2.26	0.0239	1
Tau	EN_L3_5_IT_2	IL6R	-0.33	0.15	-2.15	0.0317	1
Tau	EN_L3_5_IT_3	IL6R	-0.24	0.16	-1.51	0.131	0.999
Tau	EN_L6_CT	IL6R	-0.02	0.52	-0.03	0.972	1
Tau	EN_L6_IT_1	IL6R	-0.36	0.18	-1.98	0.0481	1
Tau	Endo	IL6R	0.04	0.23	0.16	0.875	0.99
Tau	IN_LAMP5_LHX6	IL6R	0.02	0.17	0.14	0.886	1
Tau	IN_LAMP5_RELN	IL6R	-0.20	0.16	-1.21	0.225	0.996
Tau	IN_PVALB	IL6R	-0.24	0.13	-1.77	0.0773	1
Tau	IN_VIP	IL6R	0.01	0.10	0.14	0.889	1
Tau	Micro	IL6R	-0.05	0.09	-0.62	0.538	0.999
Tau	OPC	IL6R	0.35	0.22	1.57	0.115	0.841
Tau	Oligo	IL6R	0.14	0.17	0.85	0.396	1
Tau	PC	IL6R	0.92	0.63	1.47	0.141	0.801
Tau	PVM	IL6R	-0.03	0.21	-0.16	0.871	0.995
Tau	SMC	IL6R	-0.12	0.79	-0.16	0.876	0.986
Tau	VLMC	IL6R	-0.09	0.21	-0.41	0.682	0.999
Tau	Adaptive	IL6ST	0.01	0.47	0.02	0.981	0.999
Tau	Astro	IL6ST	0.06	0.06	0.91	0.361	0.906
Tau	EN_L2_3_IT	IL6ST	0.07	0.06	1.13	0.26	1
Tau	EN_L3_5_IT_1	IL6ST	0.12	0.09	1.39	0.166	0.999
Tau	EN_L3_5_IT_2	IL6ST	0.11	0.07	1.64	0.101	1
Tau	EN_L3_5_IT_3	IL6ST	0.01	0.08	0.11	0.908	0.999
Tau	EN_L5_6_NP	IL6ST	-0.00	0.12	-0.02	0.98	1
Tau	EN_L6B	IL6ST	0.05	0.11	0.47	0.637	1
Tau	EN_L6_CT	IL6ST	0.07	0.09	0.70	0.487	1
Tau	EN_L6_IT_1	IL6ST	0.08	0.10	0.75	0.454	1
Tau	EN_L6_IT_2	IL6ST	0.16	0.13	1.28	0.199	0.997
Tau	Endo	IL6ST	0.13	0.12	1.12	0.261	0.899
Tau	IN_ADARB2	IL6ST	0.18	0.09	1.92	0.0548	1
Tau	IN_LAMP5_LHX6	IL6ST	0.16	0.10	1.67	0.0944	1
Tau	IN_LAMP5_RELN	IL6ST	0.16	0.09	1.90	0.0575	0.996
Tau	IN_PVALB	IL6ST	0.07	0.08	0.90	0.37	1
Tau	IN_PVALB_CHC	IL6ST	0.03	0.11	0.23	0.818	1
Tau	IN_SST	IL6ST	0.16	0.09	1.81	0.0699	1
Tau	IN_VIP	IL6ST	0.09	0.07	1.27	0.205	1
Tau	Micro	IL6ST	-0.09	0.12	-0.80	0.426	0.999
Tau	OPC	IL6ST	0.09	0.07	1.28	0.202	0.854
Tau	Oligo	IL6ST	0.09	0.05	1.75	0.0798	1
Tau	PC	IL6ST	0.27	0.14	1.88	0.0607	0.697
Tau	PVM	IL6ST	-0.17	0.21	-0.81	0.415	0.995
Tau	SMC	IL6ST	0.88	0.71	1.25	0.212	0.802
Tau	VLMC	IL6ST	-0.11	0.18	-0.64	0.523	0.999
Tau	Astro	IL7	-0.22	0.14	-1.62	0.105	0.861
Tau	EN_L2_3_IT	IL7	-0.00	0.16	-0.01	0.989	1
Tau	EN_L3_5_IT_1	IL7	-0.00	0.15	-0.00	0.998	0.999
Tau	EN_L3_5_IT_2	IL7	-0.12	0.14	-0.88	0.378	1
Tau	EN_L3_5_IT_3	IL7	0.06	0.16	0.38	0.706	0.999
Tau	EN_L5_6_NP	IL7	0.10	0.18	0.56	0.572	1
Tau	EN_L6B	IL7	0.16	0.18	0.86	0.392	1
Tau	EN_L6_CT	IL7	0.10	0.19	0.53	0.595	1
Tau	EN_L6_IT_1	IL7	0.17	0.18	0.94	0.345	1
Tau	EN_L6_IT_2	IL7	-0.03	0.19	-0.14	0.889	0.997
Tau	IN_ADARB2	IL7	-0.05	0.16	-0.30	0.767	1
Tau	IN_LAMP5_LHX6	IL7	0.11	0.20	0.58	0.563	1
Tau	IN_LAMP5_RELN	IL7	-0.06	0.14	-0.43	0.669	0.996
Tau	IN_PVALB	IL7	0.17	0.15	1.13	0.258	1
Tau	IN_PVALB_CHC	IL7	-0.04	0.16	-0.23	0.817	1
Tau	IN_SST	IL7	0.00	0.16	0.02	0.985	1
Tau	IN_VIP	IL7	-0.04	0.14	-0.31	0.759	1
Tau	Micro	IL7	-0.06	0.20	-0.30	0.767	0.999
Tau	OPC	IL7	-0.05	0.14	-0.37	0.711	0.973
Tau	Oligo	IL7	-0.09	0.15	-0.59	0.553	1
Tau	PC	IL7	-1.35	0.60	-2.25	0.0247	0.587
Tau	PVM	IL7	0.12	0.40	0.30	0.762	0.995
Tau	Adaptive	IL7R	-0.06	0.53	-0.11	0.913	0.999
Tau	Astro	ILDR1	-0.06	0.23	-0.25	0.803	0.978
Tau	Astro	ILDR2	-0.08	0.13	-0.60	0.549	0.934
Tau	EN_L2_3_IT	ILDR2	-0.02	0.05	-0.44	0.663	1
Tau	EN_L3_5_IT_1	ILDR2	0.08	0.07	1.28	0.201	0.999
Tau	EN_L3_5_IT_2	ILDR2	0.06	0.07	0.85	0.396	1
Tau	EN_L3_5_IT_3	ILDR2	0.12	0.07	1.77	0.0763	0.999
Tau	EN_L5_6_NP	ILDR2	0.05	0.08	0.64	0.524	1
Tau	EN_L6B	ILDR2	-0.02	0.07	-0.30	0.762	1
Tau	EN_L6_CT	ILDR2	-0.07	0.08	-0.91	0.365	1
Tau	EN_L6_IT_1	ILDR2	0.01	0.09	0.10	0.918	1
Tau	EN_L6_IT_2	ILDR2	0.10	0.12	0.89	0.371	0.997
Tau	IN_ADARB2	ILDR2	0.11	0.13	0.81	0.416	1
Tau	IN_LAMP5_LHX6	ILDR2	-0.01	0.16	-0.06	0.956	1
Tau	IN_PVALB	ILDR2	0.10	0.18	0.59	0.558	1
Tau	IN_SST	ILDR2	-0.03	0.08	-0.31	0.758	1
Tau	IN_VIP	ILDR2	-0.01	0.09	-0.07	0.945	1
Tau	OPC	ILDR2	-0.06	0.06	-0.98	0.328	0.895
Tau	Oligo	ILDR2	0.01	0.08	0.11	0.912	1
Tau	Astro	ILF2	0.06	0.08	0.79	0.432	0.922
Tau	EN_L2_3_IT	ILF2	0.01	0.06	0.08	0.938	1
Tau	EN_L3_5_IT_1	ILF2	0.15	0.11	1.28	0.202	0.999
Tau	EN_L3_5_IT_2	ILF2	0.00	0.08	0.03	0.976	1
Tau	EN_L3_5_IT_3	ILF2	-0.05	0.10	-0.52	0.602	0.999
Tau	EN_L5_6_NP	ILF2	-0.45	0.52	-0.87	0.383	1
Tau	EN_L6B	ILF2	0.63	0.66	0.96	0.338	1
Tau	EN_L6_CT	ILF2	0.37	0.39	0.97	0.334	1
Tau	EN_L6_IT_1	ILF2	0.10	0.14	0.66	0.51	1
Tau	IN_ADARB2	ILF2	0.16	0.14	1.15	0.251	1
Tau	IN_LAMP5_RELN	ILF2	0.18	0.13	1.39	0.166	0.996
Tau	IN_PVALB	ILF2	0.10	0.10	1.03	0.303	1
Tau	IN_SST	ILF2	0.04	0.12	0.34	0.733	1
Tau	IN_VIP	ILF2	0.11	0.08	1.47	0.142	1
Tau	Micro	ILF2	0.26	0.13	2.02	0.0434	0.999
Tau	OPC	ILF2	-0.02	0.09	-0.20	0.843	0.985
Tau	Oligo	ILF2	0.05	0.06	0.78	0.436	1
Tau	Astro	ILF3	0.08	0.06	1.32	0.186	0.879
Tau	EN_L2_3_IT	ILF3	-0.04	0.04	-0.94	0.348	1
Tau	EN_L3_5_IT_1	ILF3	0.01	0.06	0.14	0.887	0.999
Tau	EN_L3_5_IT_2	ILF3	0.01	0.05	0.29	0.774	1
Tau	EN_L3_5_IT_3	ILF3	-0.10	0.05	-1.80	0.0714	0.999
Tau	EN_L5_6_NP	ILF3	-0.17	0.09	-2.02	0.0432	1
Tau	EN_L6B	ILF3	-0.02	0.10	-0.19	0.848	1
Tau	EN_L6_CT	ILF3	-0.06	0.08	-0.75	0.452	1
Tau	EN_L6_IT_1	ILF3	-0.04	0.08	-0.57	0.568	1
Tau	EN_L6_IT_2	ILF3	-0.04	0.09	-0.44	0.663	0.997
Tau	Endo	ILF3	0.30	0.49	0.62	0.532	0.953
Tau	IN_ADARB2	ILF3	0.13	0.07	1.76	0.079	1
Tau	IN_LAMP5_LHX6	ILF3	-0.00	0.08	-0.03	0.979	1
Tau	IN_LAMP5_RELN	ILF3	0.04	0.07	0.55	0.585	0.996
Tau	IN_PVALB	ILF3	-0.04	0.06	-0.80	0.423	1
Tau	IN_PVALB_CHC	ILF3	0.09	0.09	0.98	0.327	1
Tau	IN_SST	ILF3	-0.06	0.06	-0.90	0.368	1
Tau	IN_VIP	ILF3	0.01	0.05	0.31	0.758	1
Tau	Micro	ILF3	0.10	0.08	1.21	0.227	0.999
Tau	OPC	ILF3	0.06	0.06	0.99	0.321	0.893
Tau	Oligo	ILF3	0.00	0.04	0.05	0.959	1
Tau	PC	ILF3	0.06	0.15	0.44	0.659	0.946
Tau	PVM	ILF3	0.37	0.51	0.74	0.462	0.995
Tau	VLMC	ILF3	0.10	0.19	0.54	0.59	0.999
Tau	Astro	ILK	-0.06	0.08	-0.80	0.426	0.921
Tau	EN_L2_3_IT	ILK	-0.05	0.07	-0.78	0.437	1
Tau	EN_L3_5_IT_1	ILK	-0.16	0.10	-1.67	0.0952	0.999
Tau	EN_L3_5_IT_2	ILK	-0.11	0.08	-1.40	0.162	1
Tau	EN_L3_5_IT_3	ILK	-0.04	0.08	-0.48	0.629	0.999
Tau	EN_L5_6_NP	ILK	-0.25	0.14	-1.82	0.0695	1
Tau	EN_L6B	ILK	0.01	0.14	0.10	0.924	1
Tau	EN_L6_CT	ILK	-0.02	0.12	-0.13	0.897	1
Tau	EN_L6_IT_1	ILK	0.08	0.11	0.70	0.482	1
Tau	EN_L6_IT_2	ILK	-0.10	0.14	-0.67	0.503	0.997
Tau	Endo	ILK	-0.44	0.19	-2.34	0.0192	0.62
Tau	IN_ADARB2	ILK	-0.01	0.11	-0.08	0.934	1
Tau	IN_LAMP5_LHX6	ILK	0.02	0.14	0.12	0.906	1
Tau	IN_LAMP5_RELN	ILK	-0.06	0.10	-0.62	0.538	0.996
Tau	IN_PVALB	ILK	0.09	0.08	1.12	0.264	1
Tau	IN_PVALB_CHC	ILK	0.02	0.15	0.14	0.887	1
Tau	IN_SST	ILK	-0.10	0.10	-1.00	0.317	1
Tau	IN_VIP	ILK	-0.04	0.07	-0.57	0.566	1
Tau	Micro	ILK	-0.07	0.10	-0.71	0.475	0.999
Tau	OPC	ILK	-0.06	0.07	-0.86	0.39	0.914
Tau	Oligo	ILK	-0.00	0.05	-0.08	0.934	1
Tau	PC	ILK	-0.35	0.17	-2.11	0.0344	0.628
Tau	Astro	ILKAP	0.01	0.05	0.24	0.809	0.98
Tau	EN_L2_3_IT	ILKAP	-0.02	0.04	-0.47	0.638	1
Tau	EN_L3_5_IT_1	ILKAP	0.03	0.06	0.49	0.626	0.999
Tau	EN_L3_5_IT_2	ILKAP	0.01	0.05	0.12	0.901	1
Tau	EN_L3_5_IT_3	ILKAP	-0.01	0.06	-0.18	0.858	0.999
Tau	EN_L5_6_NP	ILKAP	-0.04	0.08	-0.45	0.656	1
Tau	EN_L6B	ILKAP	-0.13	0.09	-1.38	0.169	1
Tau	EN_L6_CT	ILKAP	-0.07	0.08	-0.98	0.329	1
Tau	EN_L6_IT_1	ILKAP	-0.10	0.07	-1.52	0.128	1
Tau	EN_L6_IT_2	ILKAP	0.05	0.09	0.54	0.591	0.997
Tau	Endo	ILKAP	0.11	0.18	0.64	0.525	0.951
Tau	IN_ADARB2	ILKAP	0.04	0.07	0.58	0.565	1
Tau	IN_LAMP5_LHX6	ILKAP	-0.07	0.09	-0.77	0.441	1
Tau	IN_LAMP5_RELN	ILKAP	0.01	0.07	0.09	0.93	1
Tau	IN_PVALB	ILKAP	-0.07	0.05	-1.39	0.165	1
Tau	IN_PVALB_CHC	ILKAP	-0.05	0.09	-0.60	0.548	1
Tau	IN_SST	ILKAP	-0.08	0.06	-1.24	0.216	1
Tau	IN_VIP	ILKAP	-0.05	0.05	-0.92	0.359	1
Tau	Micro	ILKAP	-0.03	0.08	-0.34	0.732	0.999
Tau	OPC	ILKAP	-0.04	0.05	-0.82	0.414	0.919
Tau	Oligo	ILKAP	0.02	0.05	0.44	0.662	1
Tau	PC	ILKAP	0.31	0.16	1.94	0.0523	0.675
Tau	PVM	ILKAP	0.56	0.59	0.96	0.338	0.995
Tau	VLMC	ILKAP	-0.01	0.16	-0.05	0.96	0.999
Tau	Astro	ILRUN	0.04	0.05	0.67	0.506	0.926
Tau	EN_L2_3_IT	ILRUN	0.02	0.04	0.59	0.556	1
Tau	EN_L3_5_IT_1	ILRUN	0.05	0.07	0.73	0.463	0.999
Tau	EN_L3_5_IT_2	ILRUN	-0.00	0.05	-0.08	0.939	1
Tau	EN_L3_5_IT_3	ILRUN	-0.01	0.05	-0.24	0.807	0.999
Tau	EN_L5_6_NP	ILRUN	-0.05	0.09	-0.51	0.61	1
Tau	EN_L6B	ILRUN	0.13	0.08	1.59	0.111	1
Tau	EN_L6_CT	ILRUN	-0.02	0.07	-0.21	0.831	1
Tau	EN_L6_IT_1	ILRUN	0.03	0.08	0.32	0.746	1
Tau	EN_L6_IT_2	ILRUN	-0.04	0.09	-0.47	0.635	0.997
Tau	Endo	ILRUN	0.19	0.17	1.08	0.281	0.904
Tau	IN_ADARB2	ILRUN	-0.10	0.08	-1.32	0.188	1
Tau	IN_LAMP5_LHX6	ILRUN	0.08	0.09	0.88	0.377	1
Tau	IN_LAMP5_RELN	ILRUN	0.00	0.06	0.04	0.97	1
Tau	IN_PVALB	ILRUN	0.03	0.05	0.64	0.522	1
Tau	IN_PVALB_CHC	ILRUN	0.06	0.09	0.67	0.505	1
Tau	IN_SST	ILRUN	-0.01	0.06	-0.17	0.864	1
Tau	IN_VIP	ILRUN	0.01	0.05	0.30	0.762	1
Tau	Micro	ILRUN	0.04	0.09	0.42	0.676	0.999
Tau	OPC	ILRUN	0.02	0.06	0.30	0.767	0.977
Tau	Oligo	ILRUN	0.04	0.04	0.98	0.329	1
Tau	PC	ILRUN	-0.09	0.18	-0.51	0.607	0.936
Tau	PVM	ILRUN	-0.20	0.21	-0.98	0.327	0.995
Tau	VLMC	ILRUN	-0.05	0.17	-0.28	0.777	0.999
Tau	Astro	ILVBL	0.13	0.08	1.72	0.0847	0.857
Tau	EN_L2_3_IT	ILVBL	-0.05	0.08	-0.59	0.558	1
Tau	EN_L3_5_IT_2	ILVBL	0.03	0.11	0.29	0.769	1
Tau	EN_L3_5_IT_3	ILVBL	-0.02	0.12	-0.17	0.864	0.999
Tau	EN_L6_IT_1	ILVBL	-0.26	0.44	-0.59	0.557	1
Tau	IN_PVALB	ILVBL	0.08	0.10	0.72	0.472	1
Tau	IN_SST	ILVBL	-0.08	0.13	-0.60	0.55	1
Tau	IN_VIP	ILVBL	-0.05	0.10	-0.51	0.612	1
Tau	OPC	ILVBL	0.05	0.10	0.47	0.637	0.955
Tau	Oligo	ILVBL	0.04	0.07	0.56	0.579	1
Tau	Astro	IMMP1L	0.01	0.07	0.12	0.903	0.991
Tau	EN_L2_3_IT	IMMP1L	0.01	0.05	0.23	0.814	1
Tau	EN_L3_5_IT_1	IMMP1L	0.11	0.09	1.20	0.23	0.999
Tau	EN_L3_5_IT_2	IMMP1L	0.00	0.07	0.05	0.964	1
Tau	EN_L3_5_IT_3	IMMP1L	-0.03	0.06	-0.47	0.637	0.999
Tau	EN_L5_6_NP	IMMP1L	0.02	0.10	0.17	0.868	1
Tau	EN_L6B	IMMP1L	0.02	0.11	0.16	0.869	1
Tau	EN_L6_CT	IMMP1L	-0.00	0.08	-0.05	0.964	1
Tau	EN_L6_IT_1	IMMP1L	0.04	0.10	0.38	0.706	1
Tau	EN_L6_IT_2	IMMP1L	-0.02	0.09	-0.25	0.799	0.997
Tau	Endo	IMMP1L	-0.28	0.16	-1.72	0.0855	0.779
Tau	IN_ADARB2	IMMP1L	0.03	0.09	0.30	0.761	1
Tau	IN_LAMP5_LHX6	IMMP1L	0.03	0.11	0.27	0.79	1
Tau	IN_LAMP5_RELN	IMMP1L	0.01	0.10	0.09	0.924	1
Tau	IN_PVALB	IMMP1L	-0.10	0.07	-1.31	0.191	1
Tau	IN_PVALB_CHC	IMMP1L	-0.06	0.12	-0.55	0.584	1
Tau	IN_SST	IMMP1L	0.01	0.07	0.19	0.85	1
Tau	IN_VIP	IMMP1L	-0.04	0.06	-0.68	0.498	1
Tau	Micro	IMMP1L	0.01	0.10	0.09	0.928	0.999
Tau	OPC	IMMP1L	0.02	0.06	0.26	0.799	0.979
Tau	Oligo	IMMP1L	-0.06	0.07	-0.91	0.361	1
Tau	PC	IMMP1L	-0.07	0.18	-0.37	0.711	0.952
Tau	VLMC	IMMP1L	-0.03	0.24	-0.13	0.899	0.999
Tau	Adaptive	IMMP2L	-0.19	0.32	-0.59	0.554	0.999
Tau	Astro	IMMP2L	0.03	0.06	0.43	0.665	0.959
Tau	EN_L2_3_IT	IMMP2L	0.04	0.05	0.79	0.431	1
Tau	EN_L3_5_IT_1	IMMP2L	0.05	0.06	0.85	0.397	0.999
Tau	EN_L3_5_IT_2	IMMP2L	0.07	0.05	1.27	0.205	1
Tau	EN_L3_5_IT_3	IMMP2L	0.02	0.05	0.46	0.646	0.999
Tau	EN_L5_6_NP	IMMP2L	-0.03	0.07	-0.45	0.649	1
Tau	EN_L6B	IMMP2L	-0.07	0.07	-1.03	0.303	1
Tau	EN_L6_CT	IMMP2L	0.08	0.06	1.29	0.198	1
Tau	EN_L6_IT_1	IMMP2L	0.04	0.07	0.56	0.573	1
Tau	EN_L6_IT_2	IMMP2L	0.00	0.08	0.05	0.962	0.997
Tau	Endo	IMMP2L	-0.08	0.13	-0.64	0.519	0.951
Tau	IN_ADARB2	IMMP2L	0.02	0.06	0.25	0.802	1
Tau	IN_LAMP5_LHX6	IMMP2L	-0.00	0.07	-0.06	0.952	1
Tau	IN_LAMP5_RELN	IMMP2L	0.03	0.07	0.43	0.666	0.996
Tau	IN_PVALB	IMMP2L	0.07	0.06	1.20	0.229	1
Tau	IN_PVALB_CHC	IMMP2L	-0.00	0.08	-0.04	0.966	1
Tau	IN_SST	IMMP2L	-0.02	0.06	-0.38	0.708	1
Tau	IN_VIP	IMMP2L	0.02	0.05	0.39	0.696	1
Tau	Micro	IMMP2L	0.05	0.07	0.75	0.454	0.999
Tau	OPC	IMMP2L	0.01	0.06	0.10	0.917	0.995
Tau	Oligo	IMMP2L	0.06	0.06	0.96	0.339	1
Tau	PC	IMMP2L	0.00	0.11	0.02	0.983	0.999
Tau	PVM	IMMP2L	0.03	0.17	0.16	0.871	0.995
Tau	SMC	IMMP2L	0.32	0.24	1.37	0.172	0.776
Tau	VLMC	IMMP2L	0.24	0.13	1.81	0.0708	0.999
Tau	Astro	IMMT	0.04	0.05	0.80	0.421	0.919
Tau	EN_L2_3_IT	IMMT	-0.03	0.05	-0.67	0.505	1
Tau	EN_L3_5_IT_1	IMMT	-0.00	0.07	-0.04	0.969	0.999
Tau	EN_L3_5_IT_2	IMMT	0.00	0.06	0.02	0.981	1
Tau	EN_L3_5_IT_3	IMMT	-0.01	0.06	-0.13	0.894	0.999
Tau	EN_L5_6_NP	IMMT	-0.06	0.10	-0.54	0.587	1
Tau	EN_L6B	IMMT	0.07	0.10	0.70	0.487	1
Tau	EN_L6_CT	IMMT	-0.01	0.09	-0.15	0.882	1
Tau	EN_L6_IT_1	IMMT	-0.08	0.08	-0.99	0.324	1
Tau	EN_L6_IT_2	IMMT	-0.03	0.10	-0.34	0.731	0.997
Tau	Endo	IMMT	-1.13	0.50	-2.29	0.0222	0.647
Tau	IN_ADARB2	IMMT	0.11	0.08	1.36	0.173	1
Tau	IN_LAMP5_LHX6	IMMT	-0.05	0.10	-0.46	0.643	1
Tau	IN_LAMP5_RELN	IMMT	-0.01	0.08	-0.11	0.912	1
Tau	IN_PVALB	IMMT	-0.02	0.06	-0.40	0.691	1
Tau	IN_PVALB_CHC	IMMT	0.04	0.09	0.45	0.656	1
Tau	IN_SST	IMMT	-0.04	0.07	-0.60	0.547	1
Tau	IN_VIP	IMMT	-0.00	0.05	-0.09	0.932	1
Tau	Micro	IMMT	0.11	0.08	1.38	0.167	0.999
Tau	OPC	IMMT	0.09	0.06	1.63	0.102	0.841
Tau	Oligo	IMMT	0.02	0.04	0.54	0.587	1
Tau	PC	IMMT	0.21	0.14	1.50	0.133	0.792
Tau	PVM	IMMT	-0.01	0.26	-0.02	0.983	0.995
Tau	VLMC	IMMT	0.13	0.21	0.63	0.531	0.999
Tau	Astro	IMP3	-0.11	0.10	-1.16	0.247	0.886
Tau	EN_L2_3_IT	IMP3	0.05	0.08	0.61	0.54	1
Tau	EN_L3_5_IT_2	IMP3	0.12	0.11	1.08	0.282	1
Tau	EN_L3_5_IT_3	IMP3	-0.05	0.11	-0.43	0.665	0.999
Tau	EN_L6_IT_1	IMP3	-0.20	0.33	-0.62	0.535	1
Tau	IN_PVALB	IMP3	-0.04	0.13	-0.33	0.743	1
Tau	IN_SST	IMP3	0.01	0.16	0.05	0.958	1
Tau	IN_VIP	IMP3	-0.05	0.10	-0.53	0.594	1
Tau	Micro	IMP3	0.14	0.17	0.83	0.406	0.999
Tau	OPC	IMP3	-0.26	0.12	-2.15	0.0312	0.82
Tau	Oligo	IMP3	-0.02	0.07	-0.23	0.816	1
Tau	Astro	IMP4	-0.01	0.10	-0.12	0.901	0.991
Tau	EN_L2_3_IT	IMP4	-0.02	0.07	-0.31	0.758	1
Tau	EN_L3_5_IT_1	IMP4	-0.07	0.13	-0.50	0.62	0.999
Tau	EN_L3_5_IT_2	IMP4	-0.02	0.10	-0.17	0.866	1
Tau	EN_L3_5_IT_3	IMP4	0.07	0.12	0.57	0.571	0.999
Tau	EN_L6_IT_1	IMP4	-0.15	0.39	-0.37	0.708	1
Tau	IN_PVALB	IMP4	-0.05	0.11	-0.43	0.668	1
Tau	IN_SST	IMP4	0.00	0.14	0.02	0.984	1
Tau	IN_VIP	IMP4	-0.09	0.10	-0.86	0.389	1
Tau	Micro	IMP4	0.05	0.17	0.30	0.762	0.999
Tau	OPC	IMP4	0.13	0.11	1.15	0.248	0.867
Tau	Oligo	IMP4	0.00	0.07	0.02	0.984	1
Tau	Astro	IMPA1	0.03	0.07	0.46	0.647	0.956
Tau	EN_L2_3_IT	IMPA1	0.01	0.06	0.14	0.886	1
Tau	EN_L3_5_IT_1	IMPA1	0.05	0.10	0.46	0.647	0.999
Tau	EN_L3_5_IT_2	IMPA1	-0.04	0.08	-0.52	0.607	1
Tau	EN_L3_5_IT_3	IMPA1	0.01	0.08	0.17	0.865	0.999
Tau	EN_L5_6_NP	IMPA1	-0.09	0.12	-0.75	0.456	1
Tau	EN_L6B	IMPA1	-0.06	0.11	-0.61	0.545	1
Tau	EN_L6_CT	IMPA1	0.00	0.11	0.02	0.984	1
Tau	EN_L6_IT_1	IMPA1	0.15	0.11	1.34	0.181	1
Tau	EN_L6_IT_2	IMPA1	0.13	0.14	0.94	0.349	0.997
Tau	Endo	IMPA1	0.31	0.49	0.63	0.53	0.951
Tau	IN_ADARB2	IMPA1	0.01	0.12	0.10	0.922	1
Tau	IN_LAMP5_LHX6	IMPA1	-0.14	0.15	-0.96	0.338	1
Tau	IN_LAMP5_RELN	IMPA1	-0.06	0.14	-0.45	0.653	0.996
Tau	IN_PVALB	IMPA1	-0.09	0.08	-1.13	0.259	1
Tau	IN_PVALB_CHC	IMPA1	0.37	0.15	2.46	0.0138	1
Tau	IN_SST	IMPA1	0.09	0.11	0.78	0.434	1
Tau	IN_VIP	IMPA1	-0.04	0.07	-0.56	0.574	1
Tau	Micro	IMPA1	0.03	0.12	0.29	0.768	0.999
Tau	OPC	IMPA1	0.05	0.08	0.68	0.493	0.935
Tau	Oligo	IMPA1	0.07	0.05	1.31	0.19	1
Tau	Astro	IMPA2	0.01	0.07	0.15	0.878	0.988
Tau	EN_L2_3_IT	IMPA2	0.00	0.18	0.01	0.996	1
Tau	EN_L6B	IMPA2	0.09	0.21	0.42	0.677	1
Tau	EN_L6_CT	IMPA2	0.40	0.25	1.60	0.11	1
Tau	EN_L6_IT_1	IMPA2	1.06	0.68	1.56	0.119	1
Tau	IN_ADARB2	IMPA2	-0.11	0.17	-0.62	0.538	1
Tau	IN_VIP	IMPA2	-0.01	0.13	-0.07	0.942	1
Tau	Micro	IMPA2	0.17	0.16	1.08	0.278	0.999
Tau	Oligo	IMPA2	0.39	0.17	2.34	0.0194	1
Tau	Astro	IMPACT	-0.02	0.09	-0.26	0.795	0.975
Tau	EN_L2_3_IT	IMPACT	0.08	0.07	1.21	0.225	1
Tau	EN_L3_5_IT_1	IMPACT	0.02	0.11	0.17	0.861	0.999
Tau	EN_L3_5_IT_2	IMPACT	0.03	0.09	0.38	0.701	1
Tau	EN_L3_5_IT_3	IMPACT	0.10	0.09	1.15	0.252	0.999
Tau	EN_L5_6_NP	IMPACT	0.03	0.13	0.26	0.792	1
Tau	EN_L6B	IMPACT	-0.21	0.62	-0.35	0.728	1
Tau	EN_L6_CT	IMPACT	-0.35	0.65	-0.53	0.597	1
Tau	EN_L6_IT_1	IMPACT	-0.07	0.14	-0.51	0.611	1
Tau	EN_L6_IT_2	IMPACT	-0.41	0.44	-0.92	0.358	0.997
Tau	IN_ADARB2	IMPACT	-0.04	0.12	-0.35	0.726	1
Tau	IN_LAMP5_LHX6	IMPACT	0.14	0.15	0.93	0.353	1
Tau	IN_LAMP5_RELN	IMPACT	-0.01	0.14	-0.06	0.949	1
Tau	IN_PVALB	IMPACT	-0.02	0.08	-0.29	0.769	1
Tau	IN_PVALB_CHC	IMPACT	0.19	0.13	1.44	0.15	1
Tau	IN_SST	IMPACT	-0.03	0.09	-0.29	0.77	1
Tau	IN_VIP	IMPACT	0.02	0.09	0.26	0.791	1
Tau	Micro	IMPACT	0.03	0.12	0.28	0.779	0.999
Tau	OPC	IMPACT	0.10	0.08	1.22	0.224	0.861
Tau	Oligo	IMPACT	-0.04	0.08	-0.48	0.629	1
Tau	Astro	IMPDH1	0.44	0.13	3.29	0.000985	0.793
Tau	EN_L2_3_IT	IMPDH1	0.01	0.07	0.10	0.917	1
Tau	EN_L3_5_IT_1	IMPDH1	-0.17	0.13	-1.28	0.201	0.999
Tau	EN_L3_5_IT_2	IMPDH1	0.00	0.08	0.02	0.984	1
Tau	EN_L3_5_IT_3	IMPDH1	0.00	0.10	0.02	0.982	0.999
Tau	EN_L5_6_NP	IMPDH1	-0.16	0.15	-1.08	0.28	1
Tau	EN_L6B	IMPDH1	0.28	0.52	0.54	0.589	1
Tau	EN_L6_CT	IMPDH1	-0.28	0.16	-1.76	0.0785	1
Tau	EN_L6_IT_1	IMPDH1	-0.09	0.14	-0.68	0.497	1
Tau	EN_L6_IT_2	IMPDH1	0.98	0.37	2.66	0.00773	0.997
Tau	Endo	IMPDH1	-0.47	0.70	-0.68	0.498	0.948
Tau	IN_ADARB2	IMPDH1	0.08	0.13	0.63	0.529	1
Tau	IN_LAMP5_LHX6	IMPDH1	0.25	0.15	1.67	0.0945	1
Tau	IN_LAMP5_RELN	IMPDH1	0.13	0.13	0.99	0.323	0.996
Tau	IN_PVALB	IMPDH1	-0.04	0.09	-0.46	0.646	1
Tau	IN_SST	IMPDH1	0.19	0.10	1.91	0.0559	1
Tau	IN_VIP	IMPDH1	0.03	0.08	0.42	0.672	1
Tau	Micro	IMPDH1	0.02	0.15	0.10	0.917	0.999
Tau	OPC	IMPDH1	0.05	0.13	0.35	0.725	0.974
Tau	Oligo	IMPDH1	0.16	0.11	1.45	0.148	1
Tau	Astro	IMPDH2	0.18	0.11	1.58	0.113	0.862
Tau	EN_L2_3_IT	IMPDH2	-0.05	0.08	-0.54	0.59	1
Tau	EN_L3_5_IT_1	IMPDH2	-0.40	0.25	-1.59	0.111	0.999
Tau	EN_L3_5_IT_2	IMPDH2	0.02	0.11	0.19	0.846	1
Tau	EN_L3_5_IT_3	IMPDH2	0.15	0.12	1.29	0.197	0.999
Tau	EN_L6_IT_1	IMPDH2	-0.28	0.32	-0.87	0.382	1
Tau	IN_PVALB	IMPDH2	0.07	0.12	0.58	0.559	1
Tau	IN_SST	IMPDH2	-0.02	0.15	-0.12	0.902	1
Tau	IN_VIP	IMPDH2	0.02	0.10	0.18	0.854	1
Tau	Micro	IMPDH2	0.27	0.16	1.69	0.0903	0.999
Tau	OPC	IMPDH2	0.16	0.11	1.44	0.151	0.841
Tau	Oligo	IMPDH2	-0.02	0.07	-0.31	0.759	1
Tau	Astro	IMPG1	-0.23	0.18	-1.29	0.199	0.881
Tau	EN_L2_3_IT	IMPG1	0.00	0.12	0.02	0.983	1
Tau	EN_L3_5_IT_2	IMPG1	0.48	0.43	1.11	0.267	1
Tau	EN_L3_5_IT_3	IMPG1	0.56	0.39	1.43	0.153	0.999
Tau	IN_PVALB	IMPG1	0.16	0.17	0.95	0.344	1
Tau	OPC	IMPG1	-0.27	0.23	-1.20	0.232	0.864
Tau	Oligo	IMPG1	-0.04	0.16	-0.23	0.82	1
Tau	Astro	IMPG2	-0.04	0.17	-0.26	0.799	0.976
Tau	EN_L2_3_IT	IMPG2	-0.04	0.10	-0.37	0.71	1
Tau	EN_L3_5_IT_1	IMPG2	-0.07	0.16	-0.41	0.685	0.999
Tau	EN_L3_5_IT_2	IMPG2	-0.06	0.13	-0.49	0.627	1
Tau	EN_L3_5_IT_3	IMPG2	-0.14	0.14	-0.97	0.334	0.999
Tau	EN_L5_6_NP	IMPG2	0.08	0.17	0.44	0.658	1
Tau	EN_L6B	IMPG2	-0.07	0.22	-0.34	0.735	1
Tau	EN_L6_CT	IMPG2	0.27	0.21	1.29	0.198	1
Tau	EN_L6_IT_1	IMPG2	-0.00	0.17	-0.03	0.978	1
Tau	IN_ADARB2	IMPG2	-0.02	0.16	-0.10	0.917	1
Tau	IN_LAMP5_LHX6	IMPG2	-0.22	0.20	-1.06	0.289	1
Tau	IN_LAMP5_RELN	IMPG2	0.15	0.19	0.78	0.437	0.996
Tau	IN_PVALB	IMPG2	-0.11	0.12	-0.95	0.342	1
Tau	IN_PVALB_CHC	IMPG2	0.10	0.18	0.56	0.577	1
Tau	IN_SST	IMPG2	-0.04	0.14	-0.26	0.793	1
Tau	IN_VIP	IMPG2	-0.07	0.12	-0.62	0.537	1
Tau	Micro	IMPG2	-0.15	0.20	-0.75	0.455	0.999
Tau	OPC	IMPG2	-0.07	0.16	-0.42	0.678	0.964
Tau	Oligo	IMPG2	0.01	0.12	0.06	0.952	1
Tau	Astro	INA	0.03	0.13	0.25	0.802	0.977
Tau	EN_L2_3_IT	INA	0.11	0.07	1.57	0.116	1
Tau	EN_L3_5_IT_1	INA	0.19	0.08	2.30	0.0216	0.999
Tau	EN_L3_5_IT_2	INA	-0.00	0.08	-0.04	0.972	1
Tau	EN_L3_5_IT_3	INA	-0.05	0.08	-0.62	0.533	0.999
Tau	EN_L5_6_NP	INA	0.12	0.11	1.02	0.31	1
Tau	EN_L6B	INA	0.14	0.13	1.04	0.297	1
Tau	EN_L6_CT	INA	0.01	0.12	0.11	0.914	1
Tau	EN_L6_IT_1	INA	0.14	0.10	1.35	0.176	1
Tau	EN_L6_IT_2	INA	0.14	0.13	1.10	0.271	0.997
Tau	IN_ADARB2	INA	0.03	0.10	0.30	0.764	1
Tau	IN_LAMP5_LHX6	INA	0.00	0.12	0.02	0.985	1
Tau	IN_LAMP5_RELN	INA	0.17	0.10	1.78	0.0748	0.996
Tau	IN_PVALB	INA	0.11	0.08	1.33	0.184	1
Tau	IN_PVALB_CHC	INA	0.10	0.11	0.97	0.334	1
Tau	IN_SST	INA	0.06	0.08	0.66	0.51	1
Tau	IN_VIP	INA	-0.00	0.07	-0.00	0.996	1
Tau	Micro	INA	0.19	0.17	1.13	0.26	0.999
Tau	OPC	INA	0.02	0.13	0.12	0.904	0.993
Tau	Oligo	INA	0.05	0.13	0.39	0.693	1
Tau	Astro	INAFM1	0.24	0.12	1.96	0.0501	0.844
Tau	EN_L2_3_IT	INAFM1	-0.04	0.09	-0.42	0.678	1
Tau	EN_L3_5_IT_2	INAFM1	-0.09	0.13	-0.67	0.502	1
Tau	EN_L3_5_IT_3	INAFM1	0.11	0.13	0.87	0.384	0.999
Tau	EN_L6_IT_1	INAFM1	-0.23	0.47	-0.48	0.631	1
Tau	IN_PVALB	INAFM1	-0.05	0.13	-0.36	0.715	1
Tau	IN_SST	INAFM1	0.07	0.15	0.49	0.625	1
Tau	IN_VIP	INAFM1	-0.07	0.13	-0.56	0.575	1
Tau	Oligo	INAFM1	-0.07	0.08	-0.83	0.405	1
Tau	Astro	INAFM2	0.18	0.13	1.42	0.156	0.869
Tau	EN_L2_3_IT	INAFM2	0.01	0.10	0.15	0.882	1
Tau	EN_L3_5_IT_2	INAFM2	0.10	0.12	0.86	0.392	1
Tau	EN_L3_5_IT_3	INAFM2	-0.08	0.15	-0.57	0.572	0.999
Tau	IN_PVALB	INAFM2	0.09	0.14	0.69	0.493	1
Tau	IN_SST	INAFM2	0.08	0.17	0.47	0.639	1
Tau	IN_VIP	INAFM2	-0.05	0.11	-0.44	0.66	1
Tau	Micro	INAFM2	-0.23	0.18	-1.29	0.196	0.999
Tau	OPC	INAFM2	-0.03	0.12	-0.25	0.802	0.979
Tau	Oligo	INAFM2	0.25	0.13	1.95	0.0512	1
Tau	Astro	INAVA	0.38	0.38	1.00	0.319	0.896
Tau	OPC	INAVA	0.03	0.13	0.22	0.823	0.982
Tau	Astro	INCA1	-0.10	0.14	-0.71	0.478	0.923
Tau	EN_L2_3_IT	INCA1	-0.07	0.14	-0.50	0.619	1
Tau	Oligo	INCA1	0.17	0.16	1.06	0.288	1
Tau	Astro	INCENP	0.20	0.10	2.04	0.0416	0.844
Tau	EN_L2_3_IT	INCENP	-0.07	0.06	-1.18	0.24	1
Tau	EN_L3_5_IT_1	INCENP	-0.01	0.13	-0.05	0.963	0.999
Tau	EN_L3_5_IT_2	INCENP	-0.01	0.09	-0.14	0.886	1
Tau	EN_L3_5_IT_3	INCENP	-0.06	0.09	-0.64	0.523	0.999
Tau	EN_L5_6_NP	INCENP	-0.13	0.15	-0.90	0.367	1
Tau	EN_L6B	INCENP	-0.24	0.43	-0.54	0.587	1
Tau	EN_L6_CT	INCENP	-0.09	0.14	-0.64	0.522	1
Tau	EN_L6_IT_1	INCENP	-0.21	0.13	-1.62	0.105	1
Tau	IN_ADARB2	INCENP	0.49	0.39	1.28	0.202	1
Tau	IN_LAMP5_RELN	INCENP	-0.04	0.16	-0.22	0.823	1
Tau	IN_PVALB	INCENP	0.01	0.11	0.09	0.931	1
Tau	IN_SST	INCENP	0.04	0.15	0.29	0.771	1
Tau	IN_VIP	INCENP	0.02	0.10	0.17	0.862	1
Tau	Micro	INCENP	0.20	0.16	1.22	0.223	0.999
Tau	OPC	INCENP	0.19	0.13	1.44	0.151	0.841
Tau	Oligo	INCENP	0.02	0.08	0.30	0.762	1
Tau	Astro	INF2	0.04	0.08	0.52	0.604	0.946
Tau	EN_L2_3_IT	INF2	-0.04	0.09	-0.43	0.665	1
Tau	EN_L3_5_IT_1	INF2	0.06	0.09	0.59	0.553	0.999
Tau	EN_L3_5_IT_2	INF2	-0.05	0.08	-0.70	0.485	1
Tau	EN_L3_5_IT_3	INF2	-0.14	0.09	-1.62	0.106	0.999
Tau	EN_L5_6_NP	INF2	0.08	0.15	0.53	0.598	1
Tau	EN_L6B	INF2	0.15	0.16	0.92	0.359	1
Tau	EN_L6_CT	INF2	-0.19	0.13	-1.48	0.14	1
Tau	EN_L6_IT_1	INF2	-0.15	0.15	-1.01	0.314	1
Tau	EN_L6_IT_2	INF2	-0.16	0.17	-0.92	0.356	0.997
Tau	Endo	INF2	0.32	0.64	0.50	0.617	0.958
Tau	IN_ADARB2	INF2	0.03	0.17	0.15	0.879	1
Tau	IN_PVALB	INF2	0.08	0.16	0.46	0.642	1
Tau	IN_SST	INF2	-0.12	0.15	-0.83	0.409	1
Tau	IN_VIP	INF2	-0.10	0.13	-0.78	0.433	1
Tau	Micro	INF2	0.00	0.16	0.02	0.984	0.999
Tau	OPC	INF2	-0.08	0.08	-1.03	0.301	0.89
Tau	Oligo	INF2	-0.00	0.05	-0.09	0.927	1
Tau	PC	INF2	-0.27	0.16	-1.64	0.101	0.769
Tau	Astro	ING1	-0.03	0.10	-0.29	0.775	0.971
Tau	EN_L2_3_IT	ING1	0.05	0.07	0.75	0.454	1
Tau	EN_L3_5_IT_1	ING1	0.04	0.15	0.25	0.803	0.999
Tau	EN_L3_5_IT_2	ING1	0.15	0.09	1.61	0.108	1
Tau	EN_L3_5_IT_3	ING1	0.17	0.10	1.70	0.09	0.999
Tau	EN_L6_CT	ING1	0.03	0.60	0.06	0.956	1
Tau	EN_L6_IT_1	ING1	0.21	0.14	1.53	0.126	1
Tau	IN_LAMP5_RELN	ING1	0.41	0.17	2.41	0.016	0.996
Tau	IN_PVALB	ING1	0.20	0.12	1.67	0.0947	1
Tau	IN_SST	ING1	-0.00	0.13	-0.02	0.981	1
Tau	IN_VIP	ING1	0.03	0.11	0.28	0.779	1
Tau	OPC	ING1	0.21	0.11	1.84	0.0653	0.82
Tau	Oligo	ING1	0.10	0.10	0.96	0.337	1
Tau	Astro	ING2	0.13	0.09	1.41	0.157	0.871
Tau	EN_L2_3_IT	ING2	0.00	0.07	0.01	0.993	1
Tau	EN_L3_5_IT_1	ING2	0.32	0.11	2.97	0.003	0.999
Tau	EN_L3_5_IT_2	ING2	0.13	0.09	1.56	0.118	1
Tau	EN_L3_5_IT_3	ING2	-0.02	0.09	-0.17	0.864	0.999
Tau	EN_L5_6_NP	ING2	0.18	0.39	0.46	0.643	1
Tau	EN_L6B	ING2	0.53	0.67	0.79	0.428	1
Tau	EN_L6_CT	ING2	-0.16	0.47	-0.35	0.727	1
Tau	EN_L6_IT_1	ING2	-0.15	0.14	-1.08	0.281	1
Tau	IN_LAMP5_RELN	ING2	0.08	0.16	0.54	0.592	0.996
Tau	IN_PVALB	ING2	0.07	0.10	0.69	0.493	1
Tau	IN_SST	ING2	0.05	0.14	0.32	0.747	1
Tau	IN_VIP	ING2	0.07	0.10	0.65	0.517	1
Tau	Micro	ING2	-0.12	0.19	-0.62	0.534	0.999
Tau	OPC	ING2	-0.00	0.10	-0.02	0.984	0.998
Tau	Oligo	ING2	0.02	0.10	0.21	0.833	1
Tau	Astro	ING3	0.08	0.07	1.14	0.255	0.886
Tau	EN_L2_3_IT	ING3	0.07	0.05	1.24	0.214	1
Tau	EN_L3_5_IT_1	ING3	0.09	0.11	0.81	0.421	0.999
Tau	EN_L3_5_IT_2	ING3	0.00	0.07	0.03	0.979	1
Tau	EN_L3_5_IT_3	ING3	0.07	0.08	0.85	0.396	0.999
Tau	EN_L5_6_NP	ING3	-0.19	0.13	-1.43	0.154	1
Tau	EN_L6B	ING3	0.08	0.15	0.55	0.583	1
Tau	EN_L6_CT	ING3	-0.01	0.13	-0.10	0.923	1
Tau	EN_L6_IT_1	ING3	0.09	0.13	0.67	0.503	1
Tau	EN_L6_IT_2	ING3	0.02	0.14	0.11	0.909	0.997
Tau	Endo	ING3	0.12	0.63	0.20	0.844	0.985
Tau	IN_ADARB2	ING3	-0.09	0.13	-0.70	0.483	1
Tau	IN_LAMP5_LHX6	ING3	0.33	0.16	2.04	0.041	1
Tau	IN_LAMP5_RELN	ING3	0.01	0.13	0.06	0.949	1
Tau	IN_PVALB	ING3	0.05	0.07	0.66	0.511	1
Tau	IN_PVALB_CHC	ING3	0.08	0.11	0.74	0.458	1
Tau	IN_SST	ING3	-0.06	0.09	-0.67	0.5	1
Tau	IN_VIP	ING3	-0.06	0.06	-1.04	0.297	1
Tau	Micro	ING3	-0.06	0.11	-0.56	0.574	0.999
Tau	OPC	ING3	0.04	0.07	0.62	0.538	0.939
Tau	Oligo	ING3	0.07	0.06	1.33	0.184	1
Tau	PC	ING3	-0.15	0.47	-0.32	0.749	0.967
Tau	Astro	ING4	0.05	0.06	0.87	0.382	0.915
Tau	EN_L2_3_IT	ING4	0.04	0.05	0.80	0.425	1
Tau	EN_L3_5_IT_1	ING4	-0.03	0.08	-0.34	0.736	0.999
Tau	EN_L3_5_IT_2	ING4	-0.02	0.06	-0.40	0.688	1
Tau	EN_L3_5_IT_3	ING4	-0.04	0.07	-0.60	0.551	0.999
Tau	EN_L5_6_NP	ING4	0.12	0.12	1.00	0.317	1
Tau	EN_L6B	ING4	-0.02	0.11	-0.22	0.83	1
Tau	EN_L6_CT	ING4	0.06	0.10	0.56	0.575	1
Tau	EN_L6_IT_1	ING4	0.04	0.09	0.39	0.694	1
Tau	EN_L6_IT_2	ING4	0.07	0.12	0.56	0.576	0.997
Tau	IN_ADARB2	ING4	0.11	0.10	1.11	0.268	1
Tau	IN_LAMP5_LHX6	ING4	-0.10	0.12	-0.77	0.44	1
Tau	IN_LAMP5_RELN	ING4	0.07	0.10	0.70	0.486	0.996
Tau	IN_PVALB	ING4	-0.03	0.07	-0.34	0.733	1
Tau	IN_PVALB_CHC	ING4	0.16	0.14	1.20	0.229	1
Tau	IN_SST	ING4	0.04	0.08	0.46	0.649	1
Tau	IN_VIP	ING4	0.05	0.07	0.74	0.459	1
Tau	Micro	ING4	-0.07	0.13	-0.50	0.62	0.999
Tau	OPC	ING4	0.05	0.07	0.72	0.469	0.932
Tau	Oligo	ING4	0.03	0.04	0.69	0.489	1
Tau	Astro	ING5	0.07	0.06	1.19	0.235	0.886
Tau	EN_L2_3_IT	ING5	0.02	0.05	0.53	0.598	1
Tau	EN_L3_5_IT_1	ING5	0.05	0.06	0.91	0.363	0.999
Tau	EN_L3_5_IT_2	ING5	-0.01	0.05	-0.20	0.843	1
Tau	EN_L3_5_IT_3	ING5	0.01	0.05	0.22	0.824	0.999
Tau	EN_L5_6_NP	ING5	0.04	0.09	0.40	0.687	1
Tau	EN_L6B	ING5	0.03	0.09	0.30	0.764	1
Tau	EN_L6_CT	ING5	-0.01	0.07	-0.18	0.858	1
Tau	EN_L6_IT_1	ING5	0.03	0.08	0.34	0.736	1
Tau	EN_L6_IT_2	ING5	0.07	0.09	0.80	0.422	0.997
Tau	Endo	ING5	1.14	0.59	1.92	0.0544	0.696
Tau	IN_ADARB2	ING5	0.06	0.08	0.77	0.442	1
Tau	IN_LAMP5_LHX6	ING5	-0.02	0.08	-0.26	0.795	1
Tau	IN_LAMP5_RELN	ING5	0.07	0.07	1.04	0.297	0.996
Tau	IN_PVALB	ING5	-0.01	0.05	-0.26	0.795	1
Tau	IN_PVALB_CHC	ING5	-0.06	0.09	-0.63	0.531	1
Tau	IN_SST	ING5	0.05	0.06	0.82	0.415	1
Tau	IN_VIP	ING5	-0.01	0.05	-0.19	0.846	1
Tau	Micro	ING5	0.06	0.09	0.70	0.487	0.999
Tau	OPC	ING5	0.02	0.05	0.48	0.633	0.954
Tau	Oligo	ING5	0.05	0.05	0.91	0.365	1
Tau	PC	ING5	0.43	0.34	1.26	0.207	0.849
Tau	VLMC	ING5	0.05	0.18	0.27	0.79	0.999
Tau	Astro	INHA	-0.03	0.12	-0.30	0.767	0.97
Tau	EN_L2_3_IT	INHA	-0.01	0.13	-0.09	0.93	1
Tau	EN_L3_5_IT_1	INHA	0.10	0.16	0.61	0.542	0.999
Tau	EN_L3_5_IT_2	INHA	-0.19	0.14	-1.36	0.173	1
Tau	EN_L3_5_IT_3	INHA	0.09	0.16	0.58	0.564	0.999
Tau	EN_L6B	INHA	1.12	0.62	1.82	0.0686	1
Tau	EN_L6_CT	INHA	-0.24	0.54	-0.45	0.655	1
Tau	EN_L6_IT_1	INHA	-0.13	0.18	-0.75	0.452	1
Tau	IN_LAMP5_RELN	INHA	0.04	0.19	0.21	0.836	1
Tau	IN_PVALB	INHA	-0.13	0.12	-1.06	0.289	1
Tau	IN_SST	INHA	-0.08	0.14	-0.57	0.567	1
Tau	IN_VIP	INHA	-0.24	0.13	-1.82	0.0692	1
Tau	OPC	INHA	-0.06	0.16	-0.37	0.712	0.973
Tau	Oligo	INHA	-0.01	0.19	-0.05	0.958	1
Tau	EN_L2_3_IT	INHBA	-0.06	0.13	-0.45	0.656	1
Tau	IN_VIP	INHBA	-0.02	0.15	-0.17	0.866	1
Tau	OPC	INHBA	0.43	0.17	2.50	0.0124	0.82
Tau	Astro	INHBB	-0.10	0.12	-0.89	0.376	0.915
Tau	IN_SST	INHBB	-0.12	0.16	-0.72	0.47	1
Tau	OPC	INHBB	0.21	0.15	1.37	0.17	0.841
Tau	EN_L2_3_IT	INHBC	-0.82	0.52	-1.57	0.116	1
Tau	Astro	INIP	-0.06	0.06	-1.09	0.275	0.891
Tau	EN_L2_3_IT	INIP	0.07	0.05	1.65	0.0989	1
Tau	EN_L3_5_IT_1	INIP	0.07	0.08	0.84	0.401	0.999
Tau	EN_L3_5_IT_2	INIP	0.00	0.05	0.06	0.954	1
Tau	EN_L3_5_IT_3	INIP	-0.00	0.06	-0.08	0.94	0.999
Tau	EN_L5_6_NP	INIP	-0.01	0.11	-0.11	0.91	1
Tau	EN_L6B	INIP	0.04	0.11	0.37	0.71	1
Tau	EN_L6_CT	INIP	0.08	0.11	0.77	0.44	1
Tau	EN_L6_IT_1	INIP	0.07	0.09	0.80	0.425	1
Tau	EN_L6_IT_2	INIP	0.11	0.11	0.99	0.323	0.997
Tau	IN_ADARB2	INIP	0.09	0.10	0.90	0.366	1
Tau	IN_LAMP5_LHX6	INIP	-0.05	0.11	-0.50	0.617	1
Tau	IN_LAMP5_RELN	INIP	0.05	0.10	0.51	0.611	0.996
Tau	IN_PVALB	INIP	0.00	0.07	0.03	0.98	1
Tau	IN_PVALB_CHC	INIP	-0.15	0.12	-1.20	0.229	1
Tau	IN_SST	INIP	0.06	0.09	0.66	0.509	1
Tau	IN_VIP	INIP	0.00	0.06	0.06	0.95	1
Tau	Micro	INIP	0.16	0.10	1.60	0.11	0.999
Tau	OPC	INIP	-0.01	0.06	-0.08	0.934	0.995
Tau	Oligo	INIP	0.04	0.04	1.05	0.293	1
Tau	Micro	INKA1	-0.34	0.21	-1.60	0.11	0.999
Tau	Astro	INKA2	0.06	0.12	0.50	0.616	0.95
Tau	EN_L2_3_IT	INKA2	0.01	0.06	0.13	0.896	1
Tau	EN_L3_5_IT_1	INKA2	0.12	0.09	1.34	0.181	0.999
Tau	EN_L3_5_IT_2	INKA2	0.03	0.06	0.46	0.647	1
Tau	EN_L3_5_IT_3	INKA2	-0.02	0.07	-0.26	0.795	0.999
Tau	EN_L5_6_NP	INKA2	-0.08	0.15	-0.53	0.596	1
Tau	EN_L6B	INKA2	0.01	0.14	0.11	0.916	1
Tau	EN_L6_CT	INKA2	0.06	0.11	0.57	0.569	1
Tau	EN_L6_IT_1	INKA2	0.03	0.08	0.38	0.703	1
Tau	EN_L6_IT_2	INKA2	0.08	0.11	0.71	0.478	0.997
Tau	Endo	INKA2	-1.46	0.64	-2.27	0.0229	0.655
Tau	IN_ADARB2	INKA2	-0.13	0.14	-0.88	0.38	1
Tau	IN_LAMP5_LHX6	INKA2	0.16	0.15	1.08	0.279	1
Tau	IN_LAMP5_RELN	INKA2	0.11	0.12	0.88	0.381	0.996
Tau	IN_PVALB	INKA2	0.09	0.13	0.71	0.48	1
Tau	IN_PVALB_CHC	INKA2	-0.08	0.14	-0.60	0.551	1
Tau	IN_SST	INKA2	-0.04	0.14	-0.33	0.744	1
Tau	IN_VIP	INKA2	-0.03	0.10	-0.26	0.793	1
Tau	Micro	INKA2	-0.20	0.16	-1.20	0.229	0.999
Tau	OPC	INKA2	0.01	0.08	0.08	0.933	0.995
Tau	Oligo	INKA2	-0.12	0.12	-1.00	0.32	1
Tau	PC	INKA2	-0.04	0.18	-0.22	0.826	0.978
Tau	EN_L2_3_IT	INMT	0.01	0.18	0.07	0.945	1
Tau	Astro	INO80	0.08	0.05	1.65	0.099	0.861
Tau	EN_L2_3_IT	INO80	-0.03	0.03	-0.98	0.328	1
Tau	EN_L3_5_IT_1	INO80	0.02	0.06	0.37	0.71	0.999
Tau	EN_L3_5_IT_2	INO80	-0.03	0.05	-0.60	0.55	1
Tau	EN_L3_5_IT_3	INO80	-0.04	0.05	-0.83	0.405	0.999
Tau	EN_L5_6_NP	INO80	-0.01	0.07	-0.15	0.881	1
Tau	EN_L6B	INO80	0.10	0.08	1.21	0.226	1
Tau	EN_L6_CT	INO80	-0.06	0.07	-0.83	0.408	1
Tau	EN_L6_IT_1	INO80	0.00	0.06	0.04	0.966	1
Tau	EN_L6_IT_2	INO80	-0.05	0.08	-0.67	0.502	0.997
Tau	Endo	INO80	0.20	0.16	1.22	0.221	0.899
Tau	IN_ADARB2	INO80	0.10	0.07	1.45	0.147	1
Tau	IN_LAMP5_LHX6	INO80	-0.01	0.08	-0.10	0.918	1
Tau	IN_LAMP5_RELN	INO80	0.08	0.06	1.28	0.199	0.996
Tau	IN_PVALB	INO80	-0.07	0.05	-1.22	0.224	1
Tau	IN_PVALB_CHC	INO80	-0.16	0.08	-1.92	0.0543	1
Tau	IN_SST	INO80	-0.03	0.06	-0.60	0.548	1
Tau	IN_VIP	INO80	-0.03	0.04	-0.61	0.543	1
Tau	Micro	INO80	0.04	0.06	0.65	0.517	0.999
Tau	OPC	INO80	0.07	0.05	1.42	0.155	0.841
Tau	Oligo	INO80	0.05	0.04	1.20	0.23	1
Tau	PC	INO80	0.12	0.14	0.81	0.418	0.904
Tau	PVM	INO80	-0.19	0.19	-1.00	0.319	0.995
Tau	SMC	INO80	0.05	0.71	0.07	0.945	0.994
Tau	VLMC	INO80	0.19	0.18	1.07	0.286	0.999
Tau	Adaptive	INO80D	-0.62	0.33	-1.90	0.0579	0.999
Tau	Astro	INO80D	0.09	0.05	1.86	0.0627	0.844
Tau	EN_L2_3_IT	INO80D	-0.05	0.04	-1.13	0.258	1
Tau	EN_L3_5_IT_1	INO80D	0.05	0.06	0.83	0.408	0.999
Tau	EN_L3_5_IT_2	INO80D	0.01	0.05	0.16	0.872	1
Tau	EN_L3_5_IT_3	INO80D	-0.08	0.05	-1.50	0.134	0.999
Tau	EN_L5_6_NP	INO80D	-0.09	0.07	-1.26	0.208	1
Tau	EN_L6B	INO80D	-0.07	0.07	-1.01	0.313	1
Tau	EN_L6_CT	INO80D	0.01	0.07	0.16	0.872	1
Tau	EN_L6_IT_1	INO80D	-0.01	0.07	-0.16	0.869	1
Tau	EN_L6_IT_2	INO80D	0.02	0.09	0.18	0.855	0.997
Tau	Endo	INO80D	-0.00	0.12	-0.01	0.993	0.998
Tau	IN_ADARB2	INO80D	0.00	0.07	0.03	0.974	1
Tau	IN_LAMP5_LHX6	INO80D	0.02	0.08	0.23	0.818	1
Tau	IN_LAMP5_RELN	INO80D	-0.01	0.07	-0.19	0.853	1
Tau	IN_PVALB	INO80D	-0.03	0.05	-0.55	0.584	1
Tau	IN_PVALB_CHC	INO80D	0.04	0.08	0.55	0.584	1
Tau	IN_SST	INO80D	-0.02	0.06	-0.37	0.712	1
Tau	IN_VIP	INO80D	-0.04	0.05	-0.79	0.43	1
Tau	Micro	INO80D	0.01	0.07	0.17	0.868	0.999
Tau	OPC	INO80D	0.03	0.05	0.53	0.594	0.949
Tau	Oligo	INO80D	-0.00	0.05	-0.09	0.925	1
Tau	PC	INO80D	-0.02	0.14	-0.14	0.888	0.986
Tau	PVM	INO80D	0.14	0.21	0.65	0.516	0.995
Tau	SMC	INO80D	-0.62	0.75	-0.82	0.412	0.885
Tau	VLMC	INO80D	0.29	0.17	1.70	0.0893	0.999
Tau	Astro	INO80E	0.03	0.07	0.48	0.634	0.952
Tau	EN_L2_3_IT	INO80E	-0.06	0.07	-0.84	0.402	1
Tau	EN_L3_5_IT_1	INO80E	0.01	0.12	0.09	0.925	0.999
Tau	EN_L3_5_IT_2	INO80E	0.03	0.09	0.38	0.7	1
Tau	EN_L3_5_IT_3	INO80E	-0.02	0.10	-0.24	0.811	0.999
Tau	EN_L5_6_NP	INO80E	-0.13	0.40	-0.32	0.747	1
Tau	EN_L6B	INO80E	-0.05	0.47	-0.12	0.907	1
Tau	EN_L6_CT	INO80E	0.16	0.14	1.11	0.265	1
Tau	EN_L6_IT_1	INO80E	0.09	0.15	0.57	0.566	1
Tau	EN_L6_IT_2	INO80E	0.34	0.47	0.72	0.473	0.997
Tau	IN_ADARB2	INO80E	-0.12	0.16	-0.77	0.442	1
Tau	IN_LAMP5_RELN	INO80E	-0.09	0.14	-0.65	0.516	0.996
Tau	IN_PVALB	INO80E	-0.04	0.09	-0.45	0.652	1
Tau	IN_SST	INO80E	-0.12	0.12	-1.03	0.301	1
Tau	IN_VIP	INO80E	-0.01	0.09	-0.07	0.945	1
Tau	Micro	INO80E	0.06	0.13	0.50	0.619	0.999
Tau	OPC	INO80E	-0.02	0.09	-0.24	0.812	0.982
Tau	Oligo	INO80E	0.02	0.06	0.30	0.765	1
Tau	Astro	INPP1	-0.05	0.08	-0.68	0.499	0.925
Tau	EN_L2_3_IT	INPP1	0.03	0.07	0.44	0.659	1
Tau	EN_L3_5_IT_1	INPP1	-0.02	0.11	-0.19	0.847	0.999
Tau	EN_L3_5_IT_2	INPP1	0.01	0.08	0.09	0.932	1
Tau	EN_L3_5_IT_3	INPP1	0.04	0.08	0.52	0.605	0.999
Tau	EN_L5_6_NP	INPP1	0.04	0.10	0.37	0.71	1
Tau	EN_L6B	INPP1	0.02	0.12	0.17	0.864	1
Tau	EN_L6_CT	INPP1	0.11	0.11	0.99	0.32	1
Tau	EN_L6_IT_1	INPP1	0.17	0.12	1.49	0.136	1
Tau	EN_L6_IT_2	INPP1	0.12	0.15	0.77	0.443	0.997
Tau	Endo	INPP1	-0.59	0.57	-1.03	0.301	0.915
Tau	IN_ADARB2	INPP1	0.02	0.11	0.19	0.851	1
Tau	IN_LAMP5_LHX6	INPP1	0.05	0.12	0.44	0.658	1
Tau	IN_LAMP5_RELN	INPP1	0.05	0.11	0.48	0.628	0.996
Tau	IN_PVALB	INPP1	0.11	0.10	1.10	0.272	1
Tau	IN_PVALB_CHC	INPP1	0.19	0.12	1.59	0.111	1
Tau	IN_SST	INPP1	0.07	0.10	0.75	0.452	1
Tau	IN_VIP	INPP1	0.04	0.08	0.54	0.592	1
Tau	Micro	INPP1	0.08	0.17	0.49	0.623	0.999
Tau	OPC	INPP1	-0.05	0.07	-0.69	0.493	0.935
Tau	Oligo	INPP1	-0.11	0.07	-1.63	0.103	1
Tau	PC	INPP1	0.43	0.50	0.86	0.391	0.902
Tau	Adaptive	INPP4A	0.22	0.27	0.82	0.415	0.999
Tau	Astro	INPP4A	0.02	0.05	0.35	0.726	0.966
Tau	EN_L2_3_IT	INPP4A	0.03	0.04	0.68	0.497	1
Tau	EN_L3_5_IT_1	INPP4A	0.02	0.05	0.36	0.718	0.999
Tau	EN_L3_5_IT_2	INPP4A	0.02	0.04	0.50	0.617	1
Tau	EN_L3_5_IT_3	INPP4A	0.03	0.04	0.71	0.477	0.999
Tau	EN_L5_6_NP	INPP4A	0.08	0.05	1.54	0.122	1
Tau	EN_L6B	INPP4A	-0.02	0.06	-0.30	0.766	1
Tau	EN_L6_CT	INPP4A	-0.01	0.05	-0.11	0.915	1
Tau	EN_L6_IT_1	INPP4A	-0.00	0.05	-0.00	0.998	1
Tau	EN_L6_IT_2	INPP4A	0.03	0.07	0.40	0.69	0.997
Tau	Endo	INPP4A	-0.15	0.17	-0.86	0.389	0.933
Tau	IN_ADARB2	INPP4A	-0.01	0.05	-0.22	0.83	1
Tau	IN_LAMP5_LHX6	INPP4A	0.00	0.06	0.03	0.973	1
Tau	IN_LAMP5_RELN	INPP4A	0.01	0.06	0.09	0.929	1
Tau	IN_PVALB	INPP4A	0.03	0.05	0.65	0.514	1
Tau	IN_PVALB_CHC	INPP4A	0.06	0.07	0.88	0.38	1
Tau	IN_SST	INPP4A	0.00	0.05	0.07	0.946	1
Tau	IN_VIP	INPP4A	0.02	0.05	0.46	0.647	1
Tau	Micro	INPP4A	-0.02	0.10	-0.19	0.849	0.999
Tau	OPC	INPP4A	0.07	0.05	1.41	0.159	0.841
Tau	Oligo	INPP4A	0.05	0.07	0.81	0.416	1
Tau	PC	INPP4A	-0.07	0.13	-0.51	0.611	0.936
Tau	PVM	INPP4A	0.07	0.22	0.30	0.763	0.995
Tau	SMC	INPP4A	1.22	0.74	1.65	0.0993	0.688
Tau	VLMC	INPP4A	-0.02	0.17	-0.12	0.908	0.999
Tau	Adaptive	INPP4B	0.24	0.43	0.57	0.568	0.999
Tau	Astro	INPP4B	0.06	0.09	0.65	0.516	0.928
Tau	EN_L2_3_IT	INPP4B	0.01	0.08	0.09	0.927	1
Tau	EN_L3_5_IT_1	INPP4B	-0.25	0.12	-2.05	0.0405	0.999
Tau	EN_L3_5_IT_2	INPP4B	-0.03	0.05	-0.60	0.548	1
Tau	EN_L3_5_IT_3	INPP4B	0.12	0.13	0.96	0.335	0.999
Tau	EN_L5_6_NP	INPP4B	0.08	0.06	1.21	0.226	1
Tau	EN_L6B	INPP4B	0.05	0.17	0.28	0.782	1
Tau	EN_L6_CT	INPP4B	0.02	0.09	0.21	0.83	1
Tau	EN_L6_IT_1	INPP4B	0.09	0.08	1.03	0.303	1
Tau	EN_L6_IT_2	INPP4B	0.03	0.08	0.36	0.72	0.997
Tau	Endo	INPP4B	-0.09	0.68	-0.13	0.894	0.991
Tau	IN_ADARB2	INPP4B	-0.05	0.06	-0.82	0.413	1
Tau	IN_LAMP5_LHX6	INPP4B	-0.21	0.13	-1.67	0.0945	1
Tau	IN_LAMP5_RELN	INPP4B	0.01	0.08	0.19	0.85	1
Tau	IN_PVALB	INPP4B	0.01	0.05	0.16	0.87	1
Tau	IN_PVALB_CHC	INPP4B	0.02	0.07	0.36	0.718	1
Tau	IN_SST	INPP4B	-0.03	0.07	-0.41	0.682	1
Tau	IN_VIP	INPP4B	-0.01	0.05	-0.28	0.782	1
Tau	Micro	INPP4B	0.07	0.15	0.48	0.631	0.999
Tau	OPC	INPP4B	0.05	0.11	0.50	0.616	0.951
Tau	Oligo	INPP4B	-0.04	0.10	-0.38	0.706	1
Tau	PC	INPP4B	-0.12	0.14	-0.83	0.404	0.903
Tau	PVM	INPP4B	0.17	0.31	0.57	0.572	0.995
Tau	SMC	INPP4B	0.47	0.24	1.95	0.0511	0.562
Tau	VLMC	INPP4B	0.27	0.23	1.20	0.23	0.999
Tau	Astro	INPP5A	0.17	0.08	2.22	0.0263	0.844
Tau	EN_L2_3_IT	INPP5A	-0.04	0.07	-0.64	0.522	1
Tau	EN_L3_5_IT_1	INPP5A	0.05	0.07	0.66	0.509	0.999
Tau	EN_L3_5_IT_2	INPP5A	-0.02	0.07	-0.31	0.76	1
Tau	EN_L3_5_IT_3	INPP5A	0.02	0.07	0.27	0.79	0.999
Tau	EN_L5_6_NP	INPP5A	-0.05	0.08	-0.64	0.524	1
Tau	EN_L6B	INPP5A	0.03	0.10	0.28	0.777	1
Tau	EN_L6_CT	INPP5A	-0.09	0.10	-0.98	0.325	1
Tau	EN_L6_IT_1	INPP5A	0.03	0.11	0.26	0.796	1
Tau	EN_L6_IT_2	INPP5A	0.12	0.10	1.20	0.231	0.997
Tau	Endo	INPP5A	0.00	0.18	0.02	0.986	0.998
Tau	IN_ADARB2	INPP5A	0.14	0.08	1.68	0.0921	1
Tau	IN_LAMP5_LHX6	INPP5A	-0.00	0.10	-0.02	0.982	1
Tau	IN_LAMP5_RELN	INPP5A	0.04	0.09	0.45	0.655	0.996
Tau	IN_PVALB	INPP5A	-0.01	0.07	-0.18	0.854	1
Tau	IN_PVALB_CHC	INPP5A	0.09	0.09	0.95	0.343	1
Tau	IN_SST	INPP5A	-0.04	0.07	-0.63	0.526	1
Tau	IN_VIP	INPP5A	0.06	0.06	1.07	0.283	1
Tau	Micro	INPP5A	-0.01	0.15	-0.05	0.96	0.999
Tau	OPC	INPP5A	0.04	0.08	0.50	0.616	0.951
Tau	Oligo	INPP5A	0.06	0.06	1.00	0.317	1
Tau	PC	INPP5A	-0.08	0.17	-0.49	0.622	0.938
Tau	SMC	INPP5A	0.08	0.23	0.35	0.728	0.982
Tau	VLMC	INPP5A	-0.09	0.21	-0.46	0.648	0.999
Tau	Astro	INPP5B	0.02	0.05	0.45	0.656	0.957
Tau	EN_L2_3_IT	INPP5B	-0.05	0.04	-1.13	0.258	1
Tau	EN_L3_5_IT_1	INPP5B	-0.03	0.07	-0.43	0.665	0.999
Tau	EN_L3_5_IT_2	INPP5B	-0.02	0.05	-0.28	0.779	1
Tau	EN_L3_5_IT_3	INPP5B	-0.03	0.05	-0.67	0.505	0.999
Tau	EN_L5_6_NP	INPP5B	0.16	0.15	1.03	0.302	1
Tau	EN_L6B	INPP5B	-0.02	0.11	-0.17	0.867	1
Tau	EN_L6_CT	INPP5B	0.01	0.07	0.14	0.887	1
Tau	EN_L6_IT_1	INPP5B	-0.02	0.07	-0.24	0.812	1
Tau	EN_L6_IT_2	INPP5B	0.02	0.08	0.22	0.823	0.997
Tau	Endo	INPP5B	0.86	0.44	1.97	0.0489	0.684
Tau	IN_ADARB2	INPP5B	0.06	0.08	0.70	0.481	1
Tau	IN_LAMP5_LHX6	INPP5B	0.04	0.09	0.44	0.659	1
Tau	IN_LAMP5_RELN	INPP5B	0.04	0.07	0.60	0.551	0.996
Tau	IN_PVALB	INPP5B	-0.12	0.06	-2.20	0.0279	1
Tau	IN_PVALB_CHC	INPP5B	-0.14	0.09	-1.48	0.139	1
Tau	IN_SST	INPP5B	0.04	0.07	0.49	0.624	1
Tau	IN_VIP	INPP5B	-0.02	0.05	-0.33	0.743	1
Tau	Micro	INPP5B	0.13	0.09	1.47	0.142	0.999
Tau	OPC	INPP5B	-0.02	0.06	-0.25	0.804	0.979
Tau	Oligo	INPP5B	0.00	0.04	0.05	0.959	1
Tau	PC	INPP5B	-0.02	0.15	-0.11	0.91	0.99
Tau	PVM	INPP5B	0.15	0.26	0.59	0.554	0.995
Tau	SMC	INPP5B	-0.36	0.78	-0.47	0.639	0.959
Tau	VLMC	INPP5B	0.03	0.17	0.20	0.841	0.999
Tau	Adaptive	INPP5D	-0.08	0.21	-0.39	0.699	0.999
Tau	Astro	INPP5D	0.18	0.14	1.26	0.207	0.881
Tau	EN_L2_3_IT	INPP5D	-0.02	0.12	-0.18	0.856	1
Tau	EN_L3_5_IT_2	INPP5D	-0.09	0.15	-0.62	0.537	1
Tau	EN_L3_5_IT_3	INPP5D	0.15	0.15	0.98	0.328	0.999
Tau	EN_L6B	INPP5D	-0.06	0.22	-0.28	0.78	1
Tau	EN_L6_CT	INPP5D	0.00	0.20	0.02	0.984	1
Tau	EN_L6_IT_1	INPP5D	-0.27	0.46	-0.58	0.563	1
Tau	Endo	INPP5D	-0.28	0.17	-1.66	0.0962	0.794
Tau	IN_PVALB	INPP5D	0.32	0.36	0.88	0.378	1
Tau	Micro	INPP5D	0.00	0.08	0.02	0.983	0.999
Tau	Oligo	INPP5D	-0.10	0.11	-0.86	0.388	1
Tau	PVM	INPP5D	-0.30	0.17	-1.72	0.0853	0.995
Tau	Astro	INPP5E	0.22	0.07	2.95	0.00318	0.833
Tau	EN_L2_3_IT	INPP5E	-0.09	0.06	-1.48	0.138	1
Tau	EN_L3_5_IT_1	INPP5E	0.02	0.11	0.23	0.817	0.999
Tau	EN_L3_5_IT_2	INPP5E	0.04	0.07	0.55	0.582	1
Tau	EN_L3_5_IT_3	INPP5E	-0.02	0.08	-0.22	0.829	0.999
Tau	EN_L5_6_NP	INPP5E	0.10	0.15	0.69	0.493	1
Tau	EN_L6B	INPP5E	0.02	0.15	0.13	0.899	1
Tau	EN_L6_CT	INPP5E	0.02	0.14	0.12	0.905	1
Tau	EN_L6_IT_1	INPP5E	-0.03	0.13	-0.26	0.795	1
Tau	EN_L6_IT_2	INPP5E	0.16	0.18	0.91	0.363	0.997
Tau	IN_ADARB2	INPP5E	-0.09	0.12	-0.70	0.481	1
Tau	IN_LAMP5_LHX6	INPP5E	0.07	0.16	0.45	0.653	1
Tau	IN_LAMP5_RELN	INPP5E	0.13	0.13	0.95	0.34	0.996
Tau	IN_PVALB	INPP5E	-0.11	0.09	-1.19	0.232	1
Tau	IN_PVALB_CHC	INPP5E	-0.41	0.34	-1.20	0.23	1
Tau	IN_SST	INPP5E	-0.05	0.11	-0.44	0.661	1
Tau	IN_VIP	INPP5E	0.14	0.09	1.56	0.118	1
Tau	Micro	INPP5E	-0.02	0.15	-0.16	0.875	0.999
Tau	OPC	INPP5E	0.11	0.10	1.10	0.273	0.878
Tau	Oligo	INPP5E	0.11	0.07	1.66	0.0976	1
Tau	Astro	INPP5F	0.15	0.10	1.56	0.119	0.862
Tau	EN_L2_3_IT	INPP5F	0.03	0.05	0.65	0.517	1
Tau	EN_L3_5_IT_1	INPP5F	0.11	0.06	1.73	0.0829	0.999
Tau	EN_L3_5_IT_2	INPP5F	0.02	0.05	0.32	0.75	1
Tau	EN_L3_5_IT_3	INPP5F	-0.05	0.06	-0.93	0.351	0.999
Tau	EN_L5_6_NP	INPP5F	-0.08	0.06	-1.28	0.202	1
Tau	EN_L6B	INPP5F	0.03	0.09	0.35	0.726	1
Tau	EN_L6_CT	INPP5F	-0.00	0.07	-0.04	0.97	1
Tau	EN_L6_IT_1	INPP5F	0.12	0.08	1.59	0.112	1
Tau	EN_L6_IT_2	INPP5F	0.10	0.09	1.03	0.303	0.997
Tau	Endo	INPP5F	0.12	0.18	0.67	0.501	0.949
Tau	IN_ADARB2	INPP5F	0.06	0.06	1.11	0.265	1
Tau	IN_LAMP5_LHX6	INPP5F	0.06	0.07	0.81	0.42	1
Tau	IN_LAMP5_RELN	INPP5F	0.05	0.06	0.81	0.42	0.996
Tau	IN_PVALB	INPP5F	0.01	0.06	0.16	0.874	1
Tau	IN_PVALB_CHC	INPP5F	-0.06	0.07	-0.81	0.419	1
Tau	IN_SST	INPP5F	0.05	0.05	1.02	0.309	1
Tau	IN_VIP	INPP5F	0.01	0.04	0.25	0.804	1
Tau	Micro	INPP5F	-0.02	0.08	-0.31	0.759	0.999
Tau	OPC	INPP5F	0.17	0.11	1.60	0.109	0.841
Tau	Oligo	INPP5F	0.12	0.08	1.42	0.156	1
Tau	PC	INPP5F	0.13	0.30	0.44	0.661	0.946
Tau	PVM	INPP5F	0.09	0.63	0.14	0.891	0.995
Tau	VLMC	INPP5F	0.22	0.22	1.02	0.307	0.999
Tau	Astro	INPP5J	0.12	0.15	0.79	0.428	0.921
Tau	EN_L2_3_IT	INPP5J	-0.13	0.10	-1.39	0.166	1
Tau	EN_L3_5_IT_2	INPP5J	0.01	0.12	0.09	0.928	1
Tau	EN_L3_5_IT_3	INPP5J	-0.19	0.13	-1.53	0.126	0.999
Tau	EN_L6_CT	INPP5J	0.02	0.19	0.09	0.926	1
Tau	EN_L6_IT_1	INPP5J	0.09	0.57	0.16	0.871	1
Tau	IN_PVALB	INPP5J	-0.02	0.08	-0.29	0.769	1
Tau	IN_PVALB_CHC	INPP5J	-0.01	0.13	-0.10	0.923	1
Tau	IN_SST	INPP5J	-0.03	0.14	-0.20	0.843	1
Tau	IN_VIP	INPP5J	0.01	0.11	0.08	0.936	1
Tau	Oligo	INPP5J	-0.18	0.17	-1.08	0.281	1
Tau	Astro	INPP5K	0.04	0.07	0.59	0.556	0.936
Tau	EN_L2_3_IT	INPP5K	0.11	0.06	1.75	0.0808	1
Tau	EN_L3_5_IT_1	INPP5K	-0.01	0.13	-0.04	0.965	0.999
Tau	EN_L3_5_IT_2	INPP5K	0.08	0.10	0.82	0.41	1
Tau	EN_L3_5_IT_3	INPP5K	-0.03	0.09	-0.34	0.737	0.999
Tau	EN_L5_6_NP	INPP5K	-0.18	0.37	-0.49	0.624	1
Tau	EN_L6B	INPP5K	-0.04	0.15	-0.24	0.807	1
Tau	EN_L6_CT	INPP5K	-0.06	0.14	-0.44	0.658	1
Tau	EN_L6_IT_1	INPP5K	0.08	0.13	0.61	0.545	1
Tau	IN_ADARB2	INPP5K	0.03	0.14	0.22	0.825	1
Tau	IN_LAMP5_RELN	INPP5K	-0.10	0.14	-0.67	0.501	0.996
Tau	IN_PVALB	INPP5K	0.05	0.10	0.49	0.623	1
Tau	IN_SST	INPP5K	-0.11	0.11	-0.99	0.32	1
Tau	IN_VIP	INPP5K	-0.00	0.10	-0.02	0.987	1
Tau	Micro	INPP5K	0.00	0.16	0.01	0.995	0.999
Tau	OPC	INPP5K	0.06	0.10	0.62	0.537	0.939
Tau	Oligo	INPP5K	0.07	0.05	1.30	0.193	1
Tau	Astro	INPPL1	0.14	0.07	1.91	0.0555	0.844
Tau	EN_L2_3_IT	INPPL1	-0.14	0.08	-1.72	0.0854	1
Tau	EN_L3_5_IT_1	INPPL1	0.01	0.14	0.05	0.958	0.999
Tau	EN_L3_5_IT_2	INPPL1	-0.04	0.13	-0.31	0.754	1
Tau	EN_L3_5_IT_3	INPPL1	-0.16	0.13	-1.22	0.221	0.999
Tau	EN_L6_IT_1	INPPL1	0.07	0.38	0.18	0.86	1
Tau	IN_PVALB	INPPL1	-0.00	0.16	-0.01	0.994	1
Tau	Micro	INPPL1	-0.02	0.10	-0.20	0.842	0.999
Tau	OPC	INPPL1	0.21	0.10	2.16	0.0311	0.82
Tau	Oligo	INPPL1	0.16	0.10	1.56	0.119	1
Tau	Astro	INSC	-0.08	0.39	-0.22	0.829	0.981
Tau	OPC	INSC	-0.12	0.21	-0.56	0.575	0.945
Tau	Astro	INSIG1	0.13	0.17	0.80	0.424	0.919
Tau	EN_L2_3_IT	INSIG1	-0.01	0.09	-0.12	0.902	1
Tau	EN_L3_5_IT_1	INSIG1	-0.01	0.13	-0.06	0.954	0.999
Tau	EN_L3_5_IT_2	INSIG1	0.04	0.10	0.34	0.733	1
Tau	EN_L3_5_IT_3	INSIG1	0.09	0.11	0.77	0.439	0.999
Tau	EN_L5_6_NP	INSIG1	-0.01	0.18	-0.08	0.939	1
Tau	EN_L6B	INSIG1	0.14	0.19	0.71	0.478	1
Tau	EN_L6_CT	INSIG1	0.00	0.17	0.00	0.998	1
Tau	EN_L6_IT_1	INSIG1	-0.05	0.17	-0.31	0.76	1
Tau	EN_L6_IT_2	INSIG1	0.14	0.19	0.72	0.474	0.997
Tau	Endo	INSIG1	0.85	0.58	1.46	0.145	0.851
Tau	IN_ADARB2	INSIG1	0.02	0.15	0.12	0.902	1
Tau	IN_LAMP5_LHX6	INSIG1	-0.07	0.20	-0.36	0.717	1
Tau	IN_LAMP5_RELN	INSIG1	0.18	0.21	0.83	0.408	0.996
Tau	IN_PVALB	INSIG1	-0.01	0.14	-0.04	0.97	1
Tau	IN_PVALB_CHC	INSIG1	0.01	0.38	0.02	0.987	1
Tau	IN_SST	INSIG1	0.07	0.13	0.51	0.61	1
Tau	IN_VIP	INSIG1	0.01	0.12	0.10	0.921	1
Tau	Micro	INSIG1	0.14	0.20	0.67	0.503	0.999
Tau	OPC	INSIG1	0.14	0.14	1.01	0.312	0.893
Tau	Oligo	INSIG1	0.03	0.10	0.29	0.77	1
Tau	PVM	INSIG1	-0.55	0.58	-0.95	0.342	0.995
Tau	Astro	INSIG2	-0.00	0.08	-0.02	0.98	0.998
Tau	EN_L2_3_IT	INSIG2	-0.00	0.05	-0.09	0.93	1
Tau	EN_L3_5_IT_1	INSIG2	0.13	0.10	1.35	0.176	0.999
Tau	EN_L3_5_IT_2	INSIG2	-0.04	0.06	-0.63	0.526	1
Tau	EN_L3_5_IT_3	INSIG2	0.05	0.07	0.74	0.458	0.999
Tau	EN_L5_6_NP	INSIG2	0.05	0.10	0.47	0.639	1
Tau	EN_L6B	INSIG2	-0.03	0.12	-0.23	0.816	1
Tau	EN_L6_CT	INSIG2	0.03	0.09	0.36	0.721	1
Tau	EN_L6_IT_1	INSIG2	0.12	0.10	1.27	0.203	1
Tau	EN_L6_IT_2	INSIG2	-0.14	0.12	-1.19	0.233	0.997
Tau	IN_ADARB2	INSIG2	0.06	0.10	0.61	0.544	1
Tau	IN_LAMP5_LHX6	INSIG2	0.15	0.10	1.50	0.135	1
Tau	IN_LAMP5_RELN	INSIG2	0.09	0.08	1.14	0.252	0.996
Tau	IN_PVALB	INSIG2	-0.01	0.08	-0.18	0.855	1
Tau	IN_PVALB_CHC	INSIG2	-0.01	0.13	-0.11	0.914	1
Tau	IN_SST	INSIG2	0.03	0.08	0.40	0.692	1
Tau	IN_VIP	INSIG2	0.09	0.06	1.44	0.151	1
Tau	Micro	INSIG2	-0.01	0.11	-0.06	0.956	0.999
Tau	OPC	INSIG2	-0.04	0.07	-0.53	0.595	0.949
Tau	Oligo	INSIG2	0.10	0.05	1.97	0.049	1
Tau	Astro	INSL6	0.10	0.17	0.58	0.563	0.938
Tau	EN_L2_3_IT	INSL6	0.02	0.16	0.14	0.889	1
Tau	EN_L3_5_IT_2	INSL6	-0.00	0.15	-0.02	0.986	1
Tau	EN_L3_5_IT_3	INSL6	0.10	0.16	0.63	0.526	0.999
Tau	EN_L6_CT	INSL6	1.12	0.58	1.92	0.0552	1
Tau	EN_L6_IT_1	INSL6	0.37	0.20	1.85	0.0639	1
Tau	EN_L6_IT_2	INSL6	0.17	0.22	0.77	0.441	0.997
Tau	IN_LAMP5_RELN	INSL6	0.01	0.18	0.08	0.936	1
Tau	IN_PVALB	INSL6	0.16	0.17	0.95	0.342	1
Tau	IN_SST	INSL6	-0.07	0.17	-0.42	0.674	1
Tau	IN_VIP	INSL6	-0.22	0.16	-1.35	0.178	1
Tau	Micro	INSL6	-0.24	0.21	-1.16	0.247	0.999
Tau	OPC	INSL6	-0.18	0.18	-1.03	0.301	0.89
Tau	Oligo	INSL6	-0.08	0.15	-0.53	0.598	1
Tau	EN_L2_3_IT	INSM1	0.30	0.15	2.02	0.0437	1
Tau	EN_L3_5_IT_2	INSM1	-0.06	0.34	-0.18	0.858	1
Tau	Oligo	INSM1	-0.07	0.14	-0.51	0.609	1
Tau	Astro	INSR	-0.01	0.06	-0.19	0.849	0.985
Tau	EN_L2_3_IT	INSR	-0.03	0.05	-0.59	0.558	1
Tau	EN_L3_5_IT_1	INSR	-0.03	0.06	-0.50	0.614	0.999
Tau	EN_L3_5_IT_2	INSR	0.02	0.05	0.47	0.64	1
Tau	EN_L3_5_IT_3	INSR	-0.06	0.05	-1.03	0.304	0.999
Tau	EN_L5_6_NP	INSR	0.01	0.07	0.12	0.901	1
Tau	EN_L6B	INSR	-0.04	0.07	-0.57	0.569	1
Tau	EN_L6_CT	INSR	-0.01	0.06	-0.19	0.852	1
Tau	EN_L6_IT_1	INSR	-0.09	0.07	-1.32	0.187	1
Tau	EN_L6_IT_2	INSR	-0.03	0.07	-0.40	0.69	0.997
Tau	Endo	INSR	-0.02	0.16	-0.09	0.927	0.993
Tau	IN_ADARB2	INSR	0.02	0.06	0.30	0.767	1
Tau	IN_LAMP5_LHX6	INSR	0.06	0.06	0.90	0.367	1
Tau	IN_LAMP5_RELN	INSR	0.10	0.05	1.81	0.0707	0.996
Tau	IN_PVALB	INSR	-0.01	0.05	-0.21	0.837	1
Tau	IN_PVALB_CHC	INSR	0.07	0.08	0.97	0.331	1
Tau	IN_SST	INSR	-0.00	0.05	-0.04	0.966	1
Tau	IN_VIP	INSR	0.02	0.04	0.61	0.539	1
Tau	Micro	INSR	0.14	0.14	0.99	0.323	0.999
Tau	OPC	INSR	0.07	0.05	1.42	0.154	0.841
Tau	Oligo	INSR	0.03	0.06	0.45	0.653	1
Tau	PC	INSR	0.21	0.12	1.82	0.0686	0.711
Tau	PVM	INSR	0.05	0.29	0.16	0.872	0.995
Tau	SMC	INSR	-0.00	0.31	-0.01	0.99	0.999
Tau	VLMC	INSR	0.08	0.17	0.46	0.646	0.999
Tau	EN_L2_3_IT	INSRR	0.12	0.23	0.52	0.602	1
Tau	Astro	INSYN1	0.00	0.12	0.04	0.971	0.997
Tau	EN_L2_3_IT	INSYN1	-0.06	0.09	-0.62	0.532	1
Tau	EN_L3_5_IT_2	INSYN1	-0.12	0.13	-0.90	0.366	1
Tau	EN_L3_5_IT_3	INSYN1	-0.14	0.09	-1.56	0.119	0.999
Tau	EN_L5_6_NP	INSYN1	-0.04	0.16	-0.24	0.813	1
Tau	EN_L6B	INSYN1	-0.12	0.15	-0.81	0.416	1
Tau	EN_L6_CT	INSYN1	-0.18	0.17	-1.09	0.274	1
Tau	EN_L6_IT_1	INSYN1	0.11	0.15	0.77	0.444	1
Tau	IN_ADARB2	INSYN1	0.18	0.13	1.45	0.148	1
Tau	IN_LAMP5_LHX6	INSYN1	0.14	0.17	0.81	0.417	1
Tau	IN_LAMP5_RELN	INSYN1	0.09	0.11	0.76	0.447	0.996
Tau	IN_PVALB	INSYN1	-0.00	0.08	-0.04	0.967	1
Tau	IN_PVALB_CHC	INSYN1	0.07	0.13	0.54	0.587	1
Tau	IN_SST	INSYN1	0.04	0.10	0.47	0.64	1
Tau	IN_VIP	INSYN1	0.03	0.08	0.35	0.724	1
Tau	OPC	INSYN1	0.14	0.12	1.11	0.265	0.875
Tau	Oligo	INSYN1	-0.26	0.15	-1.78	0.075	1
Tau	Astro	INSYN2A	-0.15	0.10	-1.43	0.153	0.869
Tau	EN_L2_3_IT	INSYN2A	-0.11	0.12	-0.94	0.346	1
Tau	EN_L3_5_IT_1	INSYN2A	0.06	0.19	0.30	0.766	0.999
Tau	EN_L3_5_IT_2	INSYN2A	-0.38	0.42	-0.91	0.362	1
Tau	EN_L3_5_IT_3	INSYN2A	0.06	0.17	0.34	0.734	0.999
Tau	EN_L5_6_NP	INSYN2A	0.13	0.12	1.03	0.303	1
Tau	EN_L6B	INSYN2A	0.02	0.24	0.09	0.931	1
Tau	EN_L6_IT_1	INSYN2A	0.58	0.62	0.94	0.349	1
Tau	EN_L6_IT_2	INSYN2A	0.18	0.19	0.93	0.354	0.997
Tau	Endo	INSYN2A	-0.07	0.19	-0.40	0.688	0.972
Tau	IN_ADARB2	INSYN2A	0.12	0.14	0.84	0.398	1
Tau	IN_LAMP5_LHX6	INSYN2A	-0.23	0.22	-1.02	0.306	1
Tau	IN_LAMP5_RELN	INSYN2A	0.01	0.18	0.04	0.968	1
Tau	IN_PVALB	INSYN2A	-0.04	0.14	-0.26	0.796	1
Tau	IN_PVALB_CHC	INSYN2A	0.13	0.09	1.45	0.148	1
Tau	IN_SST	INSYN2A	0.08	0.12	0.63	0.527	1
Tau	IN_VIP	INSYN2A	0.04	0.06	0.61	0.539	1
Tau	OPC	INSYN2A	-0.06	0.12	-0.50	0.615	0.951
Tau	Oligo	INSYN2A	-0.06	0.12	-0.50	0.618	1
Tau	PC	INSYN2A	-0.62	0.50	-1.24	0.216	0.856
Tau	Astro	INSYN2B	0.04	0.18	0.20	0.843	0.984
Tau	EN_L2_3_IT	INSYN2B	-0.04	0.09	-0.47	0.64	1
Tau	EN_L3_5_IT_1	INSYN2B	0.21	0.20	1.05	0.293	0.999
Tau	EN_L3_5_IT_2	INSYN2B	-0.19	0.19	-0.97	0.33	1
Tau	EN_L3_5_IT_3	INSYN2B	0.22	0.22	1.02	0.307	0.999
Tau	EN_L6B	INSYN2B	0.38	0.23	1.63	0.102	1
Tau	EN_L6_IT_1	INSYN2B	-0.14	0.14	-0.96	0.338	1
Tau	EN_L6_IT_2	INSYN2B	0.34	0.29	1.18	0.239	0.997
Tau	IN_ADARB2	INSYN2B	0.03	0.21	0.15	0.884	1
Tau	IN_PVALB	INSYN2B	0.20	0.21	0.96	0.337	1
Tau	IN_PVALB_CHC	INSYN2B	0.44	0.24	1.85	0.0649	1
Tau	IN_SST	INSYN2B	0.01	0.12	0.12	0.906	1
Tau	IN_VIP	INSYN2B	0.04	0.08	0.54	0.586	1
Tau	Micro	INSYN2B	-0.07	0.16	-0.47	0.637	0.999
Tau	OPC	INSYN2B	-0.18	0.18	-1.00	0.315	0.893
Tau	Oligo	INSYN2B	-0.00	0.08	-0.06	0.952	1
Tau	PVM	INSYN2B	-0.36	0.30	-1.23	0.219	0.995
Tau	Astro	INTS1	-0.00	0.06	-0.07	0.941	0.992
Tau	EN_L2_3_IT	INTS1	-0.09	0.06	-1.58	0.113	1
Tau	EN_L3_5_IT_1	INTS1	0.00	0.09	0.03	0.978	0.999
Tau	EN_L3_5_IT_2	INTS1	-0.02	0.06	-0.30	0.762	1
Tau	EN_L3_5_IT_3	INTS1	-0.05	0.08	-0.71	0.479	0.999
Tau	EN_L5_6_NP	INTS1	-0.22	0.12	-1.83	0.0668	1
Tau	EN_L6B	INTS1	-0.23	0.13	-1.78	0.0747	1
Tau	EN_L6_CT	INTS1	-0.16	0.11	-1.55	0.12	1
Tau	EN_L6_IT_1	INTS1	-0.19	0.09	-2.04	0.0418	1
Tau	EN_L6_IT_2	INTS1	-0.02	0.12	-0.13	0.897	0.997
Tau	IN_ADARB2	INTS1	0.06	0.10	0.59	0.556	1
Tau	IN_LAMP5_LHX6	INTS1	0.10	0.13	0.76	0.447	1
Tau	IN_LAMP5_RELN	INTS1	0.01	0.11	0.10	0.918	1
Tau	IN_PVALB	INTS1	-0.05	0.07	-0.66	0.509	1
Tau	IN_PVALB_CHC	INTS1	-0.11	0.15	-0.74	0.461	1
Tau	IN_SST	INTS1	-0.01	0.09	-0.07	0.947	1
Tau	IN_VIP	INTS1	-0.02	0.07	-0.34	0.733	1
Tau	Micro	INTS1	-0.12	0.11	-1.15	0.251	0.999
Tau	OPC	INTS1	-0.09	0.07	-1.28	0.199	0.854
Tau	Oligo	INTS1	-0.10	0.06	-1.54	0.123	1
Tau	PC	INTS1	0.52	0.48	1.08	0.279	0.879
Tau	Astro	INTS10	0.17	0.08	2.02	0.0436	0.844
Tau	EN_L2_3_IT	INTS10	0.03	0.04	0.65	0.514	1
Tau	EN_L3_5_IT_1	INTS10	0.04	0.06	0.69	0.492	0.999
Tau	EN_L3_5_IT_2	INTS10	0.08	0.05	1.73	0.0839	1
Tau	EN_L3_5_IT_3	INTS10	0.08	0.06	1.38	0.167	0.999
Tau	EN_L5_6_NP	INTS10	0.03	0.08	0.42	0.672	1
Tau	EN_L6B	INTS10	0.06	0.09	0.66	0.507	1
Tau	EN_L6_CT	INTS10	0.06	0.07	0.90	0.366	1
Tau	EN_L6_IT_1	INTS10	0.12	0.07	1.77	0.0765	1
Tau	EN_L6_IT_2	INTS10	0.15	0.09	1.59	0.112	0.997
Tau	Endo	INTS10	0.72	0.47	1.54	0.124	0.833
Tau	IN_ADARB2	INTS10	0.05	0.08	0.54	0.592	1
Tau	IN_LAMP5_LHX6	INTS10	0.12	0.09	1.44	0.149	1
Tau	IN_LAMP5_RELN	INTS10	0.10	0.07	1.44	0.15	0.996
Tau	IN_PVALB	INTS10	0.04	0.05	0.68	0.496	1
Tau	IN_PVALB_CHC	INTS10	0.11	0.09	1.33	0.184	1
Tau	IN_SST	INTS10	0.02	0.06	0.28	0.78	1
Tau	IN_VIP	INTS10	0.06	0.06	1.10	0.271	1
Tau	Micro	INTS10	0.08	0.10	0.84	0.404	0.999
Tau	OPC	INTS10	0.12	0.06	1.88	0.0602	0.82
Tau	Oligo	INTS10	0.12	0.05	2.39	0.017	1
Tau	PC	INTS10	0.42	0.38	1.10	0.27	0.874
Tau	PVM	INTS10	0.12	0.23	0.52	0.605	0.995
Tau	VLMC	INTS10	-0.02	0.20	-0.09	0.926	0.999
Tau	Astro	INTS11	0.06	0.07	0.92	0.355	0.905
Tau	EN_L2_3_IT	INTS11	-0.02	0.05	-0.32	0.751	1
Tau	EN_L3_5_IT_1	INTS11	0.02	0.08	0.21	0.833	0.999
Tau	EN_L3_5_IT_2	INTS11	0.07	0.07	1.01	0.31	1
Tau	EN_L3_5_IT_3	INTS11	0.02	0.07	0.33	0.74	0.999
Tau	EN_L5_6_NP	INTS11	0.02	0.11	0.20	0.844	1
Tau	EN_L6B	INTS11	-0.20	0.13	-1.57	0.116	1
Tau	EN_L6_CT	INTS11	0.13	0.09	1.44	0.151	1
Tau	EN_L6_IT_1	INTS11	0.03	0.11	0.23	0.819	1
Tau	EN_L6_IT_2	INTS11	-0.01	0.13	-0.10	0.919	0.997
Tau	IN_ADARB2	INTS11	0.01	0.09	0.15	0.878	1
Tau	IN_LAMP5_LHX6	INTS11	-0.04	0.12	-0.37	0.708	1
Tau	IN_LAMP5_RELN	INTS11	0.06	0.10	0.58	0.564	0.996
Tau	IN_PVALB	INTS11	-0.03	0.07	-0.44	0.66	1
Tau	IN_PVALB_CHC	INTS11	0.21	0.13	1.64	0.1	1
Tau	IN_SST	INTS11	-0.10	0.08	-1.32	0.187	1
Tau	IN_VIP	INTS11	-0.02	0.06	-0.31	0.758	1
Tau	Micro	INTS11	0.15	0.12	1.31	0.191	0.999
Tau	OPC	INTS11	0.11	0.06	1.75	0.0806	0.834
Tau	Oligo	INTS11	0.02	0.04	0.56	0.577	1
Tau	Astro	INTS12	0.13	0.08	1.67	0.0942	0.857
Tau	EN_L2_3_IT	INTS12	0.00	0.08	0.03	0.978	1
Tau	EN_L3_5_IT_1	INTS12	0.01	0.11	0.10	0.923	0.999
Tau	EN_L3_5_IT_2	INTS12	-0.06	0.08	-0.67	0.503	1
Tau	EN_L3_5_IT_3	INTS12	-0.03	0.10	-0.32	0.745	0.999
Tau	EN_L5_6_NP	INTS12	0.10	0.13	0.75	0.456	1
Tau	EN_L6B	INTS12	0.08	0.15	0.53	0.594	1
Tau	EN_L6_CT	INTS12	0.05	0.13	0.42	0.676	1
Tau	EN_L6_IT_1	INTS12	0.12	0.13	0.96	0.337	1
Tau	EN_L6_IT_2	INTS12	-0.16	0.17	-0.93	0.354	0.997
Tau	Endo	INTS12	-0.68	0.49	-1.38	0.169	0.869
Tau	IN_ADARB2	INTS12	-0.09	0.10	-0.92	0.355	1
Tau	IN_LAMP5_LHX6	INTS12	-0.22	0.16	-1.41	0.159	1
Tau	IN_LAMP5_RELN	INTS12	0.09	0.10	0.85	0.397	0.996
Tau	IN_PVALB	INTS12	0.08	0.08	0.99	0.32	1
Tau	IN_PVALB_CHC	INTS12	0.03	0.13	0.23	0.819	1
Tau	IN_SST	INTS12	-0.01	0.09	-0.06	0.955	1
Tau	IN_VIP	INTS12	-0.05	0.08	-0.61	0.541	1
Tau	Micro	INTS12	-0.02	0.12	-0.19	0.852	0.999
Tau	OPC	INTS12	0.02	0.07	0.26	0.793	0.978
Tau	Oligo	INTS12	0.01	0.07	0.15	0.883	1
Tau	PC	INTS12	-0.28	0.58	-0.48	0.632	0.941
Tau	Astro	INTS13	0.18	0.07	2.39	0.0167	0.833
Tau	EN_L2_3_IT	INTS13	-0.01	0.06	-0.16	0.873	1
Tau	EN_L3_5_IT_1	INTS13	0.14	0.12	1.19	0.233	0.999
Tau	EN_L3_5_IT_2	INTS13	-0.04	0.08	-0.47	0.638	1
Tau	EN_L3_5_IT_3	INTS13	-0.10	0.08	-1.18	0.24	0.999
Tau	EN_L5_6_NP	INTS13	0.20	0.15	1.34	0.18	1
Tau	EN_L6B	INTS13	0.05	0.16	0.30	0.763	1
Tau	EN_L6_CT	INTS13	-0.12	0.14	-0.89	0.373	1
Tau	EN_L6_IT_1	INTS13	-0.09	0.13	-0.65	0.516	1
Tau	EN_L6_IT_2	INTS13	0.08	0.15	0.54	0.592	0.997
Tau	IN_ADARB2	INTS13	0.35	0.16	2.23	0.0259	1
Tau	IN_LAMP5_LHX6	INTS13	-0.15	0.20	-0.78	0.433	1
Tau	IN_LAMP5_RELN	INTS13	0.05	0.15	0.37	0.713	0.999
Tau	IN_PVALB	INTS13	-0.01	0.09	-0.12	0.907	1
Tau	IN_SST	INTS13	0.05	0.13	0.41	0.684	1
Tau	IN_VIP	INTS13	0.01	0.08	0.08	0.933	1
Tau	Micro	INTS13	0.18	0.12	1.40	0.16	0.999
Tau	OPC	INTS13	0.04	0.08	0.53	0.596	0.949
Tau	Oligo	INTS13	-0.01	0.07	-0.11	0.915	1
Tau	Astro	INTS14	0.02	0.06	0.34	0.735	0.967
Tau	EN_L2_3_IT	INTS14	-0.01	0.05	-0.18	0.858	1
Tau	EN_L3_5_IT_1	INTS14	0.09	0.10	0.82	0.411	0.999
Tau	EN_L3_5_IT_2	INTS14	0.05	0.07	0.75	0.454	1
Tau	EN_L3_5_IT_3	INTS14	0.07	0.08	0.89	0.374	0.999
Tau	EN_L5_6_NP	INTS14	0.03	0.14	0.20	0.839	1
Tau	EN_L6B	INTS14	0.00	0.16	0.02	0.982	1
Tau	EN_L6_CT	INTS14	0.07	0.12	0.57	0.57	1
Tau	EN_L6_IT_1	INTS14	-0.08	0.11	-0.68	0.498	1
Tau	EN_L6_IT_2	INTS14	0.22	0.15	1.45	0.148	0.997
Tau	IN_ADARB2	INTS14	0.23	0.12	2.00	0.0455	1
Tau	IN_LAMP5_LHX6	INTS14	-0.04	0.16	-0.25	0.805	1
Tau	IN_LAMP5_RELN	INTS14	-0.08	0.12	-0.65	0.518	0.996
Tau	IN_PVALB	INTS14	-0.10	0.08	-1.22	0.222	1
Tau	IN_PVALB_CHC	INTS14	-0.12	0.15	-0.78	0.433	1
Tau	IN_SST	INTS14	-0.06	0.11	-0.60	0.55	1
Tau	IN_VIP	INTS14	0.01	0.07	0.08	0.939	1
Tau	Micro	INTS14	0.05	0.11	0.46	0.643	0.999
Tau	OPC	INTS14	0.07	0.08	0.87	0.382	0.914
Tau	Oligo	INTS14	-0.01	0.05	-0.26	0.794	1
Tau	Astro	INTS2	-0.03	0.05	-0.64	0.522	0.928
Tau	EN_L2_3_IT	INTS2	-0.00	0.07	-0.04	0.964	1
Tau	EN_L3_5_IT_1	INTS2	0.04	0.08	0.54	0.592	0.999
Tau	EN_L3_5_IT_2	INTS2	-0.03	0.07	-0.44	0.657	1
Tau	EN_L3_5_IT_3	INTS2	-0.04	0.07	-0.64	0.525	0.999
Tau	EN_L5_6_NP	INTS2	0.07	0.12	0.58	0.562	1
Tau	EN_L6B	INTS2	0.00	0.12	0.02	0.984	1
Tau	EN_L6_CT	INTS2	-0.07	0.11	-0.63	0.532	1
Tau	EN_L6_IT_1	INTS2	-0.03	0.10	-0.29	0.774	1
Tau	EN_L6_IT_2	INTS2	0.01	0.13	0.10	0.917	0.997
Tau	IN_ADARB2	INTS2	0.00	0.08	0.03	0.973	1
Tau	IN_LAMP5_LHX6	INTS2	0.16	0.12	1.39	0.165	1
Tau	IN_LAMP5_RELN	INTS2	0.05	0.10	0.48	0.633	0.996
Tau	IN_PVALB	INTS2	-0.03	0.07	-0.46	0.644	1
Tau	IN_PVALB_CHC	INTS2	0.00	0.13	0.04	0.97	1
Tau	IN_SST	INTS2	-0.00	0.09	-0.03	0.977	1
Tau	IN_VIP	INTS2	0.08	0.07	1.15	0.248	1
Tau	Micro	INTS2	0.04	0.10	0.38	0.703	0.999
Tau	OPC	INTS2	0.08	0.07	1.22	0.224	0.861
Tau	Oligo	INTS2	0.00	0.05	0.05	0.96	1
Tau	Astro	INTS3	0.01	0.05	0.15	0.881	0.989
Tau	EN_L2_3_IT	INTS3	-0.04	0.05	-0.82	0.412	1
Tau	EN_L3_5_IT_1	INTS3	0.00	0.07	0.01	0.994	0.999
Tau	EN_L3_5_IT_2	INTS3	-0.03	0.06	-0.54	0.592	1
Tau	EN_L3_5_IT_3	INTS3	-0.04	0.06	-0.63	0.526	0.999
Tau	EN_L5_6_NP	INTS3	0.00	0.10	0.03	0.976	1
Tau	EN_L6B	INTS3	-0.08	0.10	-0.82	0.41	1
Tau	EN_L6_CT	INTS3	-0.10	0.09	-1.11	0.266	1
Tau	EN_L6_IT_1	INTS3	-0.03	0.08	-0.41	0.68	1
Tau	EN_L6_IT_2	INTS3	-0.10	0.11	-0.95	0.341	0.997
Tau	Endo	INTS3	-0.04	0.57	-0.06	0.95	0.993
Tau	IN_ADARB2	INTS3	0.04	0.09	0.45	0.655	1
Tau	IN_LAMP5_LHX6	INTS3	-0.10	0.10	-1.02	0.308	1
Tau	IN_LAMP5_RELN	INTS3	0.05	0.08	0.58	0.563	0.996
Tau	IN_PVALB	INTS3	-0.10	0.07	-1.51	0.132	1
Tau	IN_PVALB_CHC	INTS3	0.10	0.11	0.86	0.389	1
Tau	IN_SST	INTS3	-0.04	0.07	-0.51	0.613	1
Tau	IN_VIP	INTS3	-0.02	0.06	-0.35	0.726	1
Tau	Micro	INTS3	0.04	0.09	0.50	0.616	0.999
Tau	OPC	INTS3	-0.00	0.06	-0.05	0.959	0.996
Tau	Oligo	INTS3	0.01	0.04	0.12	0.907	1
Tau	PC	INTS3	-0.22	0.38	-0.58	0.56	0.932
Tau	VLMC	INTS3	0.10	0.23	0.43	0.671	0.999
Tau	Astro	INTS4	-0.00	0.05	-0.08	0.937	0.991
Tau	EN_L2_3_IT	INTS4	0.04	0.05	0.78	0.433	1
Tau	EN_L3_5_IT_1	INTS4	0.11	0.09	1.23	0.219	0.999
Tau	EN_L3_5_IT_2	INTS4	0.02	0.06	0.31	0.759	1
Tau	EN_L3_5_IT_3	INTS4	0.08	0.07	1.24	0.217	0.999
Tau	EN_L5_6_NP	INTS4	0.08	0.10	0.75	0.455	1
Tau	EN_L6B	INTS4	0.03	0.11	0.29	0.769	1
Tau	EN_L6_CT	INTS4	0.03	0.09	0.39	0.696	1
Tau	EN_L6_IT_1	INTS4	0.13	0.09	1.38	0.168	1
Tau	EN_L6_IT_2	INTS4	-0.06	0.12	-0.48	0.632	0.997
Tau	Endo	INTS4	0.08	0.56	0.14	0.889	0.991
Tau	IN_ADARB2	INTS4	0.04	0.09	0.38	0.702	1
Tau	IN_LAMP5_LHX6	INTS4	-0.05	0.11	-0.44	0.658	1
Tau	IN_LAMP5_RELN	INTS4	-0.01	0.09	-0.08	0.935	1
Tau	IN_PVALB	INTS4	0.02	0.07	0.33	0.741	1
Tau	IN_PVALB_CHC	INTS4	0.17	0.12	1.36	0.174	1
Tau	IN_SST	INTS4	-0.07	0.08	-0.90	0.366	1
Tau	IN_VIP	INTS4	0.03	0.06	0.57	0.571	1
Tau	Micro	INTS4	-0.05	0.08	-0.64	0.524	0.999
Tau	OPC	INTS4	-0.01	0.05	-0.30	0.76	0.976
Tau	Oligo	INTS4	-0.02	0.04	-0.36	0.717	1
Tau	PC	INTS4	-0.10	0.36	-0.29	0.776	0.972
Tau	PVM	INTS4	0.36	0.77	0.46	0.645	0.995
Tau	VLMC	INTS4	-0.84	0.42	-2.00	0.0455	0.999
Tau	Astro	INTS5	0.16	0.16	1.00	0.32	0.896
Tau	EN_L2_3_IT	INTS5	-0.00	0.15	-0.02	0.985	1
Tau	EN_L3_5_IT_2	INTS5	-0.50	0.38	-1.30	0.193	1
Tau	Oligo	INTS5	0.09	0.12	0.73	0.468	1
Tau	Adaptive	INTS6	-0.42	0.34	-1.23	0.218	0.999
Tau	Astro	INTS6	0.08	0.06	1.39	0.164	0.872
Tau	EN_L2_3_IT	INTS6	-0.00	0.05	-0.04	0.969	1
Tau	EN_L3_5_IT_1	INTS6	-0.01	0.07	-0.13	0.898	0.999
Tau	EN_L3_5_IT_2	INTS6	0.04	0.05	0.77	0.442	1
Tau	EN_L3_5_IT_3	INTS6	-0.03	0.06	-0.45	0.655	0.999
Tau	EN_L5_6_NP	INTS6	-0.06	0.09	-0.76	0.448	1
Tau	EN_L6B	INTS6	0.03	0.09	0.38	0.708	1
Tau	EN_L6_CT	INTS6	0.08	0.08	1.00	0.319	1
Tau	EN_L6_IT_1	INTS6	0.05	0.09	0.51	0.61	1
Tau	EN_L6_IT_2	INTS6	0.06	0.11	0.53	0.598	0.997
Tau	Endo	INTS6	-0.16	0.16	-0.98	0.325	0.927
Tau	IN_ADARB2	INTS6	0.04	0.08	0.55	0.582	1
Tau	IN_LAMP5_LHX6	INTS6	-0.00	0.10	-0.00	0.996	1
Tau	IN_LAMP5_RELN	INTS6	0.07	0.08	0.80	0.421	0.996
Tau	IN_PVALB	INTS6	0.01	0.06	0.18	0.856	1
Tau	IN_PVALB_CHC	INTS6	-0.01	0.09	-0.14	0.89	1
Tau	IN_SST	INTS6	0.04	0.07	0.49	0.621	1
Tau	IN_VIP	INTS6	0.01	0.05	0.21	0.831	1
Tau	Micro	INTS6	0.13	0.09	1.47	0.14	0.999
Tau	OPC	INTS6	0.07	0.06	1.28	0.201	0.854
Tau	Oligo	INTS6	0.08	0.05	1.67	0.0941	1
Tau	PC	INTS6	0.32	0.18	1.84	0.0657	0.708
Tau	PVM	INTS6	0.01	0.21	0.03	0.976	0.995
Tau	SMC	INTS6	-0.22	0.36	-0.60	0.546	0.918
Tau	VLMC	INTS6	0.13	0.21	0.61	0.545	0.999
Tau	Astro	INTS6L	-0.00	0.07	-0.00	0.996	0.999
Tau	EN_L2_3_IT	INTS6L	0.09	0.07	1.32	0.186	1
Tau	EN_L3_5_IT_1	INTS6L	0.08	0.08	1.05	0.291	0.999
Tau	EN_L3_5_IT_2	INTS6L	0.03	0.06	0.52	0.604	1
Tau	EN_L3_5_IT_3	INTS6L	0.02	0.08	0.21	0.834	0.999
Tau	EN_L5_6_NP	INTS6L	0.02	0.12	0.16	0.871	1
Tau	EN_L6B	INTS6L	-0.04	0.15	-0.25	0.802	1
Tau	EN_L6_CT	INTS6L	-0.00	0.13	-0.03	0.979	1
Tau	EN_L6_IT_1	INTS6L	0.28	0.11	2.54	0.011	1
Tau	EN_L6_IT_2	INTS6L	0.09	0.13	0.73	0.467	0.997
Tau	Endo	INTS6L	0.14	0.59	0.23	0.816	0.985
Tau	IN_ADARB2	INTS6L	0.18	0.10	1.77	0.0764	1
Tau	IN_LAMP5_LHX6	INTS6L	0.15	0.18	0.84	0.401	1
Tau	IN_LAMP5_RELN	INTS6L	0.03	0.11	0.27	0.789	1
Tau	IN_PVALB	INTS6L	-0.05	0.10	-0.49	0.622	1
Tau	IN_PVALB_CHC	INTS6L	0.13	0.15	0.83	0.404	1
Tau	IN_SST	INTS6L	0.07	0.09	0.78	0.433	1
Tau	IN_VIP	INTS6L	0.04	0.06	0.60	0.551	1
Tau	Micro	INTS6L	0.12	0.09	1.30	0.192	0.999
Tau	OPC	INTS6L	0.03	0.06	0.57	0.569	0.944
Tau	Oligo	INTS6L	0.08	0.06	1.29	0.196	1
Tau	PC	INTS6L	0.84	0.44	1.93	0.0536	0.675
Tau	PVM	INTS6L	0.61	0.49	1.24	0.214	0.995
Tau	Astro	INTS7	0.24	0.09	2.74	0.00609	0.833
Tau	EN_L2_3_IT	INTS7	0.07	0.06	1.10	0.273	1
Tau	EN_L3_5_IT_1	INTS7	-0.02	0.11	-0.14	0.888	0.999
Tau	EN_L3_5_IT_2	INTS7	-0.02	0.08	-0.20	0.838	1
Tau	EN_L3_5_IT_3	INTS7	-0.01	0.08	-0.10	0.923	0.999
Tau	EN_L5_6_NP	INTS7	-0.02	0.11	-0.14	0.891	1
Tau	EN_L6B	INTS7	-0.01	0.11	-0.07	0.948	1
Tau	EN_L6_CT	INTS7	0.12	0.09	1.33	0.183	1
Tau	EN_L6_IT_1	INTS7	-0.02	0.12	-0.16	0.873	1
Tau	EN_L6_IT_2	INTS7	-0.22	0.14	-1.54	0.123	0.997
Tau	Endo	INTS7	0.02	0.60	0.03	0.977	0.997
Tau	IN_ADARB2	INTS7	0.04	0.08	0.50	0.62	1
Tau	IN_LAMP5_LHX6	INTS7	0.01	0.09	0.15	0.884	1
Tau	IN_LAMP5_RELN	INTS7	0.09	0.07	1.21	0.227	0.996
Tau	IN_PVALB	INTS7	-0.01	0.07	-0.19	0.846	1
Tau	IN_PVALB_CHC	INTS7	-0.01	0.11	-0.06	0.951	1
Tau	IN_SST	INTS7	0.22	0.12	1.87	0.0615	1
Tau	IN_VIP	INTS7	0.03	0.07	0.41	0.683	1
Tau	Micro	INTS7	0.26	0.14	1.91	0.0556	0.999
Tau	OPC	INTS7	0.04	0.06	0.73	0.465	0.932
Tau	Oligo	INTS7	0.09	0.07	1.32	0.188	1
Tau	PC	INTS7	0.19	0.47	0.41	0.683	0.949
Tau	Astro	INTS8	0.03	0.04	0.74	0.461	0.922
Tau	EN_L2_3_IT	INTS8	0.04	0.04	1.22	0.224	1
Tau	EN_L3_5_IT_1	INTS8	0.01	0.07	0.20	0.838	0.999
Tau	EN_L3_5_IT_2	INTS8	0.00	0.05	0.10	0.923	1
Tau	EN_L3_5_IT_3	INTS8	-0.04	0.05	-0.77	0.441	0.999
Tau	EN_L5_6_NP	INTS8	-0.09	0.07	-1.24	0.214	1
Tau	EN_L6B	INTS8	0.12	0.09	1.34	0.181	1
Tau	EN_L6_CT	INTS8	-0.00	0.07	-0.01	0.99	1
Tau	EN_L6_IT_1	INTS8	0.07	0.07	0.90	0.369	1
Tau	EN_L6_IT_2	INTS8	0.05	0.10	0.56	0.577	0.997
Tau	Endo	INTS8	-0.06	0.50	-0.12	0.901	0.992
Tau	IN_ADARB2	INTS8	0.03	0.07	0.45	0.655	1
Tau	IN_LAMP5_LHX6	INTS8	0.13	0.08	1.61	0.107	1
Tau	IN_LAMP5_RELN	INTS8	0.06	0.06	0.91	0.362	0.996
Tau	IN_PVALB	INTS8	0.00	0.05	0.06	0.953	1
Tau	IN_PVALB_CHC	INTS8	-0.03	0.08	-0.37	0.711	1
Tau	IN_SST	INTS8	0.01	0.06	0.22	0.823	1
Tau	IN_VIP	INTS8	0.04	0.04	0.91	0.365	1
Tau	Micro	INTS8	0.05	0.08	0.61	0.545	0.999
Tau	OPC	INTS8	0.10	0.05	1.90	0.0571	0.82
Tau	Oligo	INTS8	0.05	0.04	1.27	0.205	1
Tau	PC	INTS8	0.27	0.61	0.45	0.65	0.944
Tau	PVM	INTS8	-0.79	0.58	-1.34	0.179	0.995
Tau	VLMC	INTS8	0.27	0.17	1.60	0.109	0.999
Tau	Astro	INTS9	0.07	0.06	1.24	0.216	0.881
Tau	EN_L2_3_IT	INTS9	0.00	0.05	0.02	0.985	1
Tau	EN_L3_5_IT_1	INTS9	-0.04	0.09	-0.46	0.643	0.999
Tau	EN_L3_5_IT_2	INTS9	0.00	0.06	0.00	0.998	1
Tau	EN_L3_5_IT_3	INTS9	-0.13	0.06	-2.08	0.0374	0.999
Tau	EN_L5_6_NP	INTS9	-0.22	0.11	-2.05	0.04	1
Tau	EN_L6B	INTS9	-0.02	0.11	-0.17	0.868	1
Tau	EN_L6_CT	INTS9	-0.08	0.09	-0.94	0.347	1
Tau	EN_L6_IT_1	INTS9	-0.17	0.10	-1.74	0.0813	1
Tau	EN_L6_IT_2	INTS9	-0.30	0.13	-2.29	0.0219	0.997
Tau	Endo	INTS9	-1.38	0.64	-2.16	0.0305	0.663
Tau	IN_ADARB2	INTS9	-0.01	0.09	-0.10	0.923	1
Tau	IN_LAMP5_LHX6	INTS9	-0.08	0.11	-0.74	0.458	1
Tau	IN_LAMP5_RELN	INTS9	-0.03	0.08	-0.39	0.698	0.998
Tau	IN_PVALB	INTS9	-0.08	0.06	-1.28	0.199	1
Tau	IN_PVALB_CHC	INTS9	0.01	0.15	0.10	0.923	1
Tau	IN_SST	INTS9	0.04	0.08	0.48	0.632	1
Tau	IN_VIP	INTS9	-0.02	0.06	-0.35	0.726	1
Tau	Micro	INTS9	-0.02	0.08	-0.25	0.8	0.999
Tau	OPC	INTS9	0.08	0.06	1.32	0.188	0.849
Tau	Oligo	INTS9	-0.02	0.05	-0.36	0.722	1
Tau	PC	INTS9	-0.29	0.41	-0.71	0.478	0.916
Tau	Astro	INTU	0.05	0.06	0.85	0.395	0.917
Tau	EN_L2_3_IT	INTU	0.09	0.06	1.51	0.131	1
Tau	EN_L3_5_IT_1	INTU	-0.00	0.07	-0.03	0.98	0.999
Tau	EN_L3_5_IT_2	INTU	0.10	0.06	1.52	0.127	1
Tau	EN_L3_5_IT_3	INTU	0.13	0.07	1.87	0.0609	0.999
Tau	EN_L5_6_NP	INTU	0.02	0.09	0.25	0.801	1
Tau	EN_L6B	INTU	0.14	0.11	1.31	0.189	1
Tau	EN_L6_CT	INTU	0.10	0.08	1.19	0.235	1
Tau	EN_L6_IT_1	INTU	0.00	0.09	0.01	0.993	1
Tau	EN_L6_IT_2	INTU	0.14	0.08	1.67	0.0953	0.997
Tau	Endo	INTU	-0.52	0.55	-0.94	0.347	0.929
Tau	IN_ADARB2	INTU	-0.01	0.06	-0.18	0.86	1
Tau	IN_LAMP5_LHX6	INTU	-0.03	0.10	-0.26	0.797	1
Tau	IN_LAMP5_RELN	INTU	-0.07	0.08	-0.93	0.351	0.996
Tau	IN_PVALB	INTU	-0.06	0.07	-0.76	0.445	1
Tau	IN_PVALB_CHC	INTU	0.05	0.10	0.54	0.588	1
Tau	IN_SST	INTU	0.02	0.07	0.37	0.711	1
Tau	IN_VIP	INTU	0.03	0.07	0.40	0.689	1
Tau	Micro	INTU	-0.07	0.11	-0.60	0.547	0.999
Tau	OPC	INTU	-0.03	0.07	-0.45	0.653	0.958
Tau	Oligo	INTU	-0.14	0.09	-1.68	0.0932	1
Tau	PC	INTU	-0.29	0.35	-0.84	0.403	0.903
Tau	VLMC	INTU	0.21	0.21	0.97	0.33	0.999
Tau	Adaptive	INVS	-0.01	0.36	-0.03	0.979	0.999
Tau	Astro	INVS	0.03	0.04	0.90	0.37	0.911
Tau	EN_L2_3_IT	INVS	0.01	0.05	0.24	0.807	1
Tau	EN_L3_5_IT_1	INVS	0.05	0.07	0.80	0.426	0.999
Tau	EN_L3_5_IT_2	INVS	-0.01	0.06	-0.17	0.864	1
Tau	EN_L3_5_IT_3	INVS	-0.06	0.06	-1.06	0.289	0.999
Tau	EN_L5_6_NP	INVS	0.02	0.08	0.31	0.759	1
Tau	EN_L6B	INVS	-0.02	0.09	-0.20	0.842	1
Tau	EN_L6_CT	INVS	-0.03	0.07	-0.49	0.626	1
Tau	EN_L6_IT_1	INVS	-0.02	0.08	-0.21	0.832	1
Tau	EN_L6_IT_2	INVS	0.07	0.08	0.82	0.41	0.997
Tau	Endo	INVS	-0.05	0.15	-0.30	0.768	0.981
Tau	IN_ADARB2	INVS	0.02	0.08	0.27	0.79	1
Tau	IN_LAMP5_LHX6	INVS	-0.03	0.08	-0.38	0.707	1
Tau	IN_LAMP5_RELN	INVS	-0.03	0.07	-0.45	0.653	0.996
Tau	IN_PVALB	INVS	-0.03	0.06	-0.51	0.61	1
Tau	IN_PVALB_CHC	INVS	-0.06	0.09	-0.62	0.533	1
Tau	IN_SST	INVS	-0.04	0.06	-0.57	0.568	1
Tau	IN_VIP	INVS	-0.08	0.05	-1.48	0.14	1
Tau	Micro	INVS	0.10	0.06	1.67	0.0955	0.999
Tau	OPC	INVS	-0.05	0.05	-0.96	0.335	0.899
Tau	Oligo	INVS	-0.02	0.05	-0.42	0.672	1
Tau	PC	INVS	0.01	0.12	0.07	0.947	0.994
Tau	PVM	INVS	-0.26	0.17	-1.48	0.139	0.995
Tau	SMC	INVS	-0.32	0.35	-0.92	0.359	0.862
Tau	VLMC	INVS	-0.09	0.15	-0.60	0.55	0.999
Tau	Astro	IP6K1	0.04	0.06	0.71	0.48	0.923
Tau	EN_L2_3_IT	IP6K1	-0.00	0.04	-0.03	0.978	1
Tau	EN_L3_5_IT_1	IP6K1	0.00	0.06	0.01	0.99	0.999
Tau	EN_L3_5_IT_2	IP6K1	0.01	0.05	0.17	0.869	1
Tau	EN_L3_5_IT_3	IP6K1	-0.04	0.05	-0.77	0.443	0.999
Tau	EN_L5_6_NP	IP6K1	0.13	0.08	1.68	0.0933	1
Tau	EN_L6B	IP6K1	-0.01	0.08	-0.18	0.856	1
Tau	EN_L6_CT	IP6K1	-0.03	0.08	-0.41	0.683	1
Tau	EN_L6_IT_1	IP6K1	-0.05	0.08	-0.63	0.532	1
Tau	EN_L6_IT_2	IP6K1	-0.02	0.09	-0.22	0.824	0.997
Tau	Endo	IP6K1	0.20	0.15	1.36	0.174	0.869
Tau	IN_ADARB2	IP6K1	0.08	0.07	1.08	0.278	1
Tau	IN_LAMP5_LHX6	IP6K1	-0.05	0.09	-0.63	0.527	1
Tau	IN_LAMP5_RELN	IP6K1	0.01	0.07	0.11	0.914	1
Tau	IN_PVALB	IP6K1	-0.02	0.06	-0.44	0.66	1
Tau	IN_PVALB_CHC	IP6K1	-0.03	0.09	-0.31	0.758	1
Tau	IN_SST	IP6K1	0.03	0.06	0.57	0.571	1
Tau	IN_VIP	IP6K1	0.04	0.05	0.77	0.439	1
Tau	Micro	IP6K1	-0.01	0.08	-0.15	0.878	0.999
Tau	OPC	IP6K1	0.04	0.05	0.72	0.471	0.933
Tau	Oligo	IP6K1	0.05	0.05	1.18	0.238	1
Tau	PC	IP6K1	0.13	0.14	0.97	0.33	0.887
Tau	PVM	IP6K1	0.33	0.61	0.54	0.589	0.995
Tau	VLMC	IP6K1	0.31	0.18	1.70	0.0896	0.999
Tau	Astro	IP6K2	-0.02	0.06	-0.31	0.76	0.969
Tau	EN_L2_3_IT	IP6K2	0.03	0.05	0.70	0.485	1
Tau	EN_L3_5_IT_1	IP6K2	0.10	0.08	1.27	0.204	0.999
Tau	EN_L3_5_IT_2	IP6K2	-0.06	0.05	-1.14	0.255	1
Tau	EN_L3_5_IT_3	IP6K2	-0.06	0.06	-0.98	0.33	0.999
Tau	EN_L5_6_NP	IP6K2	0.06	0.08	0.68	0.496	1
Tau	EN_L6B	IP6K2	-0.11	0.11	-1.01	0.313	1
Tau	EN_L6_CT	IP6K2	-0.06	0.09	-0.73	0.463	1
Tau	EN_L6_IT_1	IP6K2	0.02	0.08	0.20	0.838	1
Tau	EN_L6_IT_2	IP6K2	0.13	0.10	1.29	0.198	0.997
Tau	Endo	IP6K2	-0.46	0.54	-0.86	0.392	0.933
Tau	IN_ADARB2	IP6K2	0.01	0.07	0.19	0.85	1
Tau	IN_LAMP5_LHX6	IP6K2	0.02	0.10	0.20	0.845	1
Tau	IN_LAMP5_RELN	IP6K2	0.05	0.07	0.67	0.504	0.996
Tau	IN_PVALB	IP6K2	-0.08	0.05	-1.54	0.123	1
Tau	IN_PVALB_CHC	IP6K2	-0.06	0.10	-0.59	0.553	1
Tau	IN_SST	IP6K2	-0.00	0.06	-0.02	0.987	1
Tau	IN_VIP	IP6K2	0.01	0.05	0.24	0.812	1
Tau	Micro	IP6K2	0.02	0.09	0.20	0.845	0.999
Tau	OPC	IP6K2	0.08	0.05	1.67	0.0945	0.836
Tau	Oligo	IP6K2	-0.03	0.05	-0.64	0.525	1
Tau	PC	IP6K2	0.37	0.37	1.00	0.319	0.886
Tau	Oligo	IP6K3	0.04	0.12	0.37	0.708	1
Tau	Astro	IPCEF1	0.13	0.19	0.67	0.502	0.925
Tau	EN_L2_3_IT	IPCEF1	0.04	0.09	0.45	0.652	1
Tau	EN_L3_5_IT_1	IPCEF1	0.03	0.11	0.23	0.819	0.999
Tau	EN_L3_5_IT_2	IPCEF1	0.10	0.10	0.96	0.337	1
Tau	EN_L3_5_IT_3	IPCEF1	0.09	0.10	0.92	0.357	0.999
Tau	EN_L5_6_NP	IPCEF1	0.08	0.14	0.57	0.569	1
Tau	EN_L6B	IPCEF1	0.09	0.13	0.68	0.495	1
Tau	EN_L6_CT	IPCEF1	0.04	0.10	0.45	0.655	1
Tau	EN_L6_IT_1	IPCEF1	-0.04	0.14	-0.25	0.802	1
Tau	IN_SST	IPCEF1	0.18	0.14	1.24	0.217	1
Tau	IN_VIP	IPCEF1	-0.10	0.17	-0.55	0.583	1
Tau	Micro	IPCEF1	0.08	0.13	0.58	0.563	0.999
Tau	Oligo	IPCEF1	0.01	0.13	0.06	0.955	1
Tau	Astro	IPMK	0.00	0.06	0.05	0.964	0.996
Tau	EN_L2_3_IT	IPMK	0.04	0.04	0.96	0.336	1
Tau	EN_L3_5_IT_1	IPMK	-0.01	0.09	-0.06	0.952	0.999
Tau	EN_L3_5_IT_2	IPMK	-0.05	0.06	-0.82	0.413	1
Tau	EN_L3_5_IT_3	IPMK	0.01	0.06	0.16	0.87	0.999
Tau	EN_L5_6_NP	IPMK	-0.14	0.11	-1.27	0.202	1
Tau	EN_L6B	IPMK	0.18	0.12	1.46	0.144	1
Tau	EN_L6_CT	IPMK	0.06	0.10	0.62	0.534	1
Tau	EN_L6_IT_1	IPMK	0.02	0.09	0.16	0.87	1
Tau	EN_L6_IT_2	IPMK	0.22	0.14	1.57	0.116	0.997
Tau	Endo	IPMK	-0.43	0.36	-1.17	0.241	0.899
Tau	IN_ADARB2	IPMK	0.09	0.09	1.05	0.294	1
Tau	IN_LAMP5_LHX6	IPMK	-0.09	0.11	-0.86	0.392	1
Tau	IN_LAMP5_RELN	IPMK	0.06	0.08	0.69	0.493	0.996
Tau	IN_PVALB	IPMK	-0.00	0.06	-0.01	0.995	1
Tau	IN_PVALB_CHC	IPMK	-0.02	0.13	-0.13	0.9	1
Tau	IN_SST	IPMK	0.05	0.07	0.83	0.404	1
Tau	IN_VIP	IPMK	-0.02	0.05	-0.34	0.73	1
Tau	Micro	IPMK	-0.00	0.09	-0.01	0.993	0.999
Tau	OPC	IPMK	0.05	0.06	0.95	0.341	0.9
Tau	Oligo	IPMK	0.03	0.05	0.52	0.602	1
Tau	PC	IPMK	0.44	0.31	1.41	0.159	0.822
Tau	PVM	IPMK	0.06	0.23	0.25	0.806	0.995
Tau	VLMC	IPMK	0.17	0.21	0.79	0.431	0.999
Tau	Astro	IPO11	0.03	0.06	0.48	0.633	0.952
Tau	EN_L2_3_IT	IPO11	0.03	0.05	0.74	0.459	1
Tau	EN_L3_5_IT_1	IPO11	0.13	0.08	1.57	0.117	0.999
Tau	EN_L3_5_IT_2	IPO11	0.02	0.05	0.34	0.734	1
Tau	EN_L3_5_IT_3	IPO11	0.02	0.06	0.38	0.702	0.999
Tau	EN_L5_6_NP	IPO11	0.06	0.09	0.65	0.515	1
Tau	EN_L6B	IPO11	0.13	0.09	1.52	0.128	1
Tau	EN_L6_CT	IPO11	0.01	0.07	0.15	0.883	1
Tau	EN_L6_IT_1	IPO11	0.01	0.08	0.14	0.892	1
Tau	EN_L6_IT_2	IPO11	0.05	0.10	0.48	0.629	0.997
Tau	Endo	IPO11	0.15	0.19	0.79	0.431	0.936
Tau	IN_ADARB2	IPO11	-0.03	0.09	-0.33	0.745	1
Tau	IN_LAMP5_LHX6	IPO11	0.03	0.09	0.36	0.717	1
Tau	IN_LAMP5_RELN	IPO11	0.06	0.09	0.65	0.515	0.996
Tau	IN_PVALB	IPO11	0.02	0.06	0.32	0.747	1
Tau	IN_PVALB_CHC	IPO11	-0.00	0.10	-0.04	0.966	1
Tau	IN_SST	IPO11	-0.05	0.07	-0.76	0.445	1
Tau	IN_VIP	IPO11	-0.04	0.05	-0.79	0.432	1
Tau	Micro	IPO11	0.09	0.09	0.93	0.353	0.999
Tau	OPC	IPO11	0.10	0.07	1.56	0.12	0.841
Tau	Oligo	IPO11	0.04	0.04	0.98	0.326	1
Tau	PC	IPO11	0.28	0.46	0.60	0.551	0.932
Tau	Astro	IPO13	0.08	0.07	1.15	0.252	0.886
Tau	EN_L2_3_IT	IPO13	-0.06	0.06	-1.05	0.295	1
Tau	EN_L3_5_IT_1	IPO13	-0.05	0.12	-0.39	0.699	0.999
Tau	EN_L3_5_IT_2	IPO13	-0.03	0.08	-0.32	0.748	1
Tau	EN_L3_5_IT_3	IPO13	-0.17	0.09	-1.90	0.0576	0.999
Tau	EN_L5_6_NP	IPO13	-0.12	0.45	-0.25	0.799	1
Tau	EN_L6B	IPO13	-0.11	0.17	-0.66	0.507	1
Tau	EN_L6_CT	IPO13	-0.24	0.16	-1.48	0.139	1
Tau	EN_L6_IT_1	IPO13	-0.01	0.12	-0.11	0.912	1
Tau	EN_L6_IT_2	IPO13	0.62	0.38	1.62	0.105	0.997
Tau	IN_ADARB2	IPO13	-0.00	0.15	-0.02	0.984	1
Tau	IN_LAMP5_RELN	IPO13	0.03	0.15	0.18	0.855	1
Tau	IN_PVALB	IPO13	0.10	0.09	1.07	0.286	1
Tau	IN_SST	IPO13	-0.23	0.13	-1.82	0.0683	1
Tau	IN_VIP	IPO13	-0.05	0.08	-0.54	0.592	1
Tau	Micro	IPO13	0.02	0.15	0.14	0.889	0.999
Tau	OPC	IPO13	0.08	0.09	0.86	0.39	0.914
Tau	Oligo	IPO13	-0.01	0.05	-0.26	0.797	1
Tau	Astro	IPO5	0.09	0.07	1.26	0.207	0.881
Tau	EN_L2_3_IT	IPO5	-0.03	0.05	-0.55	0.582	1
Tau	EN_L3_5_IT_1	IPO5	-0.01	0.07	-0.12	0.908	0.999
Tau	EN_L3_5_IT_2	IPO5	-0.02	0.05	-0.39	0.7	1
Tau	EN_L3_5_IT_3	IPO5	0.05	0.05	0.89	0.371	0.999
Tau	EN_L5_6_NP	IPO5	-0.04	0.09	-0.46	0.645	1
Tau	EN_L6B	IPO5	0.08	0.09	0.85	0.393	1
Tau	EN_L6_CT	IPO5	0.05	0.07	0.71	0.475	1
Tau	EN_L6_IT_1	IPO5	0.10	0.08	1.25	0.212	1
Tau	EN_L6_IT_2	IPO5	0.02	0.09	0.26	0.793	0.997
Tau	Endo	IPO5	-0.61	0.53	-1.15	0.251	0.899
Tau	IN_ADARB2	IPO5	0.03	0.08	0.44	0.661	1
Tau	IN_LAMP5_LHX6	IPO5	0.01	0.09	0.15	0.884	1
Tau	IN_LAMP5_RELN	IPO5	-0.05	0.08	-0.58	0.559	0.996
Tau	IN_PVALB	IPO5	0.03	0.06	0.54	0.588	1
Tau	IN_PVALB_CHC	IPO5	0.08	0.08	1.06	0.289	1
Tau	IN_SST	IPO5	0.05	0.06	0.72	0.471	1
Tau	IN_VIP	IPO5	0.01	0.05	0.25	0.801	1
Tau	Micro	IPO5	0.15	0.09	1.68	0.0936	0.999
Tau	OPC	IPO5	0.12	0.06	1.95	0.0512	0.82
Tau	Oligo	IPO5	0.02	0.05	0.40	0.69	1
Tau	PC	IPO5	0.59	0.37	1.59	0.112	0.777
Tau	VLMC	IPO5	0.18	0.21	0.84	0.402	0.999
Tau	Astro	IPO7	0.13	0.07	1.75	0.0809	0.857
Tau	EN_L2_3_IT	IPO7	0.05	0.03	1.42	0.155	1
Tau	EN_L3_5_IT_1	IPO7	0.01	0.06	0.16	0.87	0.999
Tau	EN_L3_5_IT_2	IPO7	0.04	0.05	0.92	0.358	1
Tau	EN_L3_5_IT_3	IPO7	0.04	0.05	0.90	0.368	0.999
Tau	EN_L5_6_NP	IPO7	-0.00	0.07	-0.05	0.961	1
Tau	EN_L6B	IPO7	0.03	0.08	0.37	0.708	1
Tau	EN_L6_CT	IPO7	0.09	0.07	1.27	0.205	1
Tau	EN_L6_IT_1	IPO7	0.10	0.07	1.29	0.197	1
Tau	EN_L6_IT_2	IPO7	0.12	0.08	1.50	0.134	0.997
Tau	Endo	IPO7	0.10	0.14	0.69	0.49	0.945
Tau	IN_ADARB2	IPO7	0.08	0.07	1.16	0.248	1
Tau	IN_LAMP5_LHX6	IPO7	-0.01	0.08	-0.12	0.908	1
Tau	IN_LAMP5_RELN	IPO7	0.09	0.07	1.24	0.214	0.996
Tau	IN_PVALB	IPO7	0.00	0.05	0.07	0.945	1
Tau	IN_PVALB_CHC	IPO7	0.07	0.08	0.86	0.389	1
Tau	IN_SST	IPO7	0.08	0.06	1.43	0.153	1
Tau	IN_VIP	IPO7	0.02	0.05	0.52	0.605	1
Tau	Micro	IPO7	0.06	0.09	0.67	0.503	0.999
Tau	OPC	IPO7	0.11	0.06	1.70	0.0887	0.835
Tau	Oligo	IPO7	0.10	0.04	2.98	0.00293	1
Tau	PC	IPO7	0.13	0.18	0.72	0.473	0.913
Tau	PVM	IPO7	0.07	0.25	0.28	0.781	0.995
Tau	SMC	IPO7	0.41	0.73	0.57	0.571	0.929
Tau	VLMC	IPO7	0.17	0.19	0.88	0.379	0.999
Tau	Astro	IPO8	-0.00	0.05	-0.03	0.979	0.998
Tau	EN_L2_3_IT	IPO8	0.03	0.04	0.71	0.48	1
Tau	EN_L3_5_IT_1	IPO8	0.01	0.07	0.09	0.929	0.999
Tau	EN_L3_5_IT_2	IPO8	0.01	0.06	0.10	0.921	1
Tau	EN_L3_5_IT_3	IPO8	0.01	0.06	0.19	0.851	0.999
Tau	EN_L5_6_NP	IPO8	-0.11	0.09	-1.26	0.208	1
Tau	EN_L6B	IPO8	-0.00	0.09	-0.01	0.994	1
Tau	EN_L6_CT	IPO8	0.08	0.07	1.14	0.256	1
Tau	EN_L6_IT_1	IPO8	0.10	0.08	1.16	0.245	1
Tau	EN_L6_IT_2	IPO8	0.09	0.09	0.99	0.32	0.997
Tau	Endo	IPO8	-0.09	0.15	-0.60	0.548	0.953
Tau	IN_ADARB2	IPO8	-0.20	0.09	-2.16	0.0309	1
Tau	IN_LAMP5_LHX6	IPO8	0.02	0.09	0.23	0.815	1
Tau	IN_LAMP5_RELN	IPO8	-0.00	0.09	-0.03	0.979	1
Tau	IN_PVALB	IPO8	-0.07	0.07	-0.96	0.336	1
Tau	IN_PVALB_CHC	IPO8	-0.18	0.12	-1.54	0.124	1
Tau	IN_SST	IPO8	0.07	0.07	1.01	0.314	1
Tau	IN_VIP	IPO8	-0.04	0.06	-0.60	0.546	1
Tau	Micro	IPO8	-0.06	0.07	-0.82	0.412	0.999
Tau	OPC	IPO8	0.07	0.05	1.27	0.203	0.854
Tau	Oligo	IPO8	0.08	0.05	1.54	0.123	1
Tau	PC	IPO8	0.04	0.16	0.27	0.788	0.972
Tau	PVM	IPO8	0.25	0.57	0.44	0.663	0.995
Tau	VLMC	IPO8	0.23	0.19	1.21	0.226	0.999
Tau	Astro	IPO9	0.03	0.05	0.61	0.541	0.931
Tau	EN_L2_3_IT	IPO9	0.04	0.03	1.31	0.19	1
Tau	EN_L3_5_IT_1	IPO9	0.05	0.06	0.98	0.325	0.999
Tau	EN_L3_5_IT_2	IPO9	0.00	0.04	0.04	0.969	1
Tau	EN_L3_5_IT_3	IPO9	0.03	0.05	0.70	0.487	0.999
Tau	EN_L5_6_NP	IPO9	0.07	0.08	0.96	0.337	1
Tau	EN_L6B	IPO9	-0.03	0.08	-0.44	0.662	1
Tau	EN_L6_CT	IPO9	-0.03	0.06	-0.52	0.606	1
Tau	EN_L6_IT_1	IPO9	0.02	0.06	0.25	0.803	1
Tau	EN_L6_IT_2	IPO9	0.03	0.07	0.47	0.636	0.997
Tau	Endo	IPO9	0.13	0.41	0.31	0.757	0.98
Tau	IN_ADARB2	IPO9	-0.03	0.07	-0.38	0.707	1
Tau	IN_LAMP5_LHX6	IPO9	-0.00	0.07	-0.02	0.983	1
Tau	IN_LAMP5_RELN	IPO9	0.11	0.06	1.76	0.0782	0.996
Tau	IN_PVALB	IPO9	0.02	0.05	0.46	0.647	1
Tau	IN_PVALB_CHC	IPO9	0.11	0.08	1.27	0.203	1
Tau	IN_SST	IPO9	-0.01	0.06	-0.09	0.932	1
Tau	IN_VIP	IPO9	0.02	0.04	0.48	0.628	1
Tau	Micro	IPO9	0.05	0.07	0.72	0.474	0.999
Tau	OPC	IPO9	0.08	0.06	1.35	0.177	0.844
Tau	Oligo	IPO9	0.02	0.04	0.45	0.651	1
Tau	PC	IPO9	0.38	0.15	2.64	0.00823	0.509
Tau	PVM	IPO9	-0.19	0.26	-0.72	0.473	0.995
Tau	VLMC	IPO9	0.02	0.17	0.13	0.895	0.999
Tau	Astro	IPP	0.05	0.05	1.04	0.298	0.893
Tau	EN_L2_3_IT	IPP	-0.04	0.05	-0.77	0.443	1
Tau	EN_L3_5_IT_1	IPP	0.01	0.10	0.06	0.951	0.999
Tau	EN_L3_5_IT_2	IPP	0.12	0.07	1.65	0.0988	1
Tau	EN_L3_5_IT_3	IPP	-0.04	0.08	-0.57	0.57	0.999
Tau	EN_L5_6_NP	IPP	0.03	0.12	0.28	0.777	1
Tau	EN_L6B	IPP	-0.02	0.14	-0.17	0.868	1
Tau	EN_L6_CT	IPP	0.10	0.12	0.79	0.428	1
Tau	EN_L6_IT_1	IPP	-0.11	0.11	-0.98	0.328	1
Tau	EN_L6_IT_2	IPP	0.01	0.14	0.05	0.958	0.997
Tau	Endo	IPP	-0.24	0.67	-0.36	0.722	0.978
Tau	IN_ADARB2	IPP	-0.01	0.11	-0.07	0.947	1
Tau	IN_LAMP5_LHX6	IPP	0.01	0.12	0.08	0.938	1
Tau	IN_LAMP5_RELN	IPP	0.00	0.09	0.04	0.97	1
Tau	IN_PVALB	IPP	-0.06	0.08	-0.78	0.435	1
Tau	IN_PVALB_CHC	IPP	0.14	0.14	1.01	0.314	1
Tau	IN_SST	IPP	-0.01	0.10	-0.09	0.927	1
Tau	IN_VIP	IPP	-0.05	0.08	-0.72	0.471	1
Tau	Micro	IPP	0.12	0.13	0.97	0.33	0.999
Tau	OPC	IPP	0.03	0.07	0.44	0.659	0.96
Tau	Oligo	IPP	-0.06	0.06	-1.12	0.263	1
Tau	Astro	IPPK	0.01	0.06	0.08	0.934	0.991
Tau	EN_L2_3_IT	IPPK	-0.00	0.04	-0.13	0.899	1
Tau	EN_L3_5_IT_1	IPPK	0.01	0.07	0.17	0.866	0.999
Tau	EN_L3_5_IT_2	IPPK	-0.01	0.05	-0.28	0.781	1
Tau	EN_L3_5_IT_3	IPPK	0.03	0.06	0.49	0.628	0.999
Tau	EN_L5_6_NP	IPPK	0.10	0.10	1.01	0.314	1
Tau	EN_L6B	IPPK	-0.11	0.11	-0.96	0.337	1
Tau	EN_L6_CT	IPPK	-0.11	0.08	-1.27	0.203	1
Tau	EN_L6_IT_1	IPPK	0.13	0.09	1.52	0.129	1
Tau	EN_L6_IT_2	IPPK	-0.06	0.09	-0.68	0.496	0.997
Tau	Endo	IPPK	-0.68	0.45	-1.53	0.127	0.837
Tau	IN_ADARB2	IPPK	0.09	0.09	1.07	0.286	1
Tau	IN_LAMP5_LHX6	IPPK	0.01	0.11	0.11	0.913	1
Tau	IN_LAMP5_RELN	IPPK	0.04	0.08	0.53	0.594	0.996
Tau	IN_PVALB	IPPK	0.07	0.06	1.19	0.233	1
Tau	IN_PVALB_CHC	IPPK	0.17	0.12	1.35	0.178	1
Tau	IN_SST	IPPK	-0.04	0.07	-0.51	0.61	1
Tau	IN_VIP	IPPK	-0.00	0.05	-0.00	1	1
Tau	Micro	IPPK	-0.06	0.11	-0.52	0.6	0.999
Tau	OPC	IPPK	0.03	0.07	0.48	0.633	0.954
Tau	Oligo	IPPK	-0.03	0.05	-0.62	0.534	1
Tau	PC	IPPK	0.41	0.44	0.93	0.351	0.894
Tau	Astro	IQANK1	-0.09	0.15	-0.62	0.537	0.93
Tau	EN_L2_3_IT	IQANK1	0.06	0.10	0.58	0.563	1
Tau	EN_L3_5_IT_1	IQANK1	0.05	0.08	0.69	0.489	0.999
Tau	EN_L3_5_IT_2	IQANK1	0.08	0.10	0.89	0.374	1
Tau	EN_L3_5_IT_3	IQANK1	0.10	0.13	0.75	0.451	0.999
Tau	EN_L6_IT_1	IQANK1	-0.08	0.19	-0.43	0.665	1
Tau	EN_L6_IT_2	IQANK1	-0.02	0.20	-0.09	0.925	0.997
Tau	IN_PVALB	IQANK1	-0.03	0.17	-0.20	0.84	1
Tau	IN_SST	IQANK1	-0.04	0.19	-0.21	0.83	1
Tau	Oligo	IQANK1	-0.18	0.15	-1.16	0.246	1
Tau	Astro	IQCA1	0.04	0.09	0.41	0.681	0.96
Tau	EN_L2_3_IT	IQCA1	0.18	0.08	2.25	0.0243	1
Tau	EN_L3_5_IT_1	IQCA1	0.13	0.09	1.52	0.129	0.999
Tau	EN_L3_5_IT_2	IQCA1	0.18	0.09	2.01	0.0448	1
Tau	EN_L3_5_IT_3	IQCA1	0.16	0.11	1.51	0.132	0.999
Tau	EN_L5_6_NP	IQCA1	0.33	0.15	2.18	0.029	1
Tau	EN_L6B	IQCA1	0.06	0.14	0.44	0.659	1
Tau	EN_L6_CT	IQCA1	0.21	0.15	1.39	0.166	1
Tau	EN_L6_IT_1	IQCA1	0.19	0.14	1.33	0.184	1
Tau	EN_L6_IT_2	IQCA1	0.35	0.15	2.32	0.0206	0.997
Tau	IN_ADARB2	IQCA1	0.24	0.14	1.72	0.085	1
Tau	IN_LAMP5_LHX6	IQCA1	0.15	0.15	1.03	0.301	1
Tau	IN_LAMP5_RELN	IQCA1	0.27	0.16	1.67	0.0945	0.996
Tau	IN_PVALB	IQCA1	0.15	0.11	1.31	0.191	1
Tau	IN_PVALB_CHC	IQCA1	-0.05	0.17	-0.28	0.779	1
Tau	IN_SST	IQCA1	0.21	0.13	1.65	0.0996	1
Tau	IN_VIP	IQCA1	0.17	0.10	1.79	0.0733	1
Tau	Micro	IQCA1	0.08	0.16	0.51	0.608	0.999
Tau	OPC	IQCA1	0.06	0.12	0.47	0.636	0.955
Tau	Oligo	IQCA1	0.07	0.11	0.67	0.503	1
Tau	Astro	IQCB1	0.10	0.05	1.83	0.0676	0.844
Tau	EN_L2_3_IT	IQCB1	0.05	0.03	1.56	0.119	1
Tau	EN_L3_5_IT_1	IQCB1	-0.00	0.06	-0.07	0.947	0.999
Tau	EN_L3_5_IT_2	IQCB1	0.07	0.05	1.38	0.167	1
Tau	EN_L3_5_IT_3	IQCB1	0.04	0.05	0.69	0.488	0.999
Tau	EN_L5_6_NP	IQCB1	0.04	0.08	0.55	0.579	1
Tau	EN_L6B	IQCB1	0.00	0.08	0.02	0.986	1
Tau	EN_L6_CT	IQCB1	0.06	0.07	0.82	0.41	1
Tau	EN_L6_IT_1	IQCB1	0.12	0.07	1.78	0.0752	1
Tau	EN_L6_IT_2	IQCB1	0.13	0.09	1.53	0.126	0.997
Tau	Endo	IQCB1	0.09	0.17	0.52	0.602	0.958
Tau	IN_ADARB2	IQCB1	0.08	0.07	1.15	0.251	1
Tau	IN_LAMP5_LHX6	IQCB1	0.00	0.08	0.03	0.98	1
Tau	IN_LAMP5_RELN	IQCB1	0.06	0.08	0.70	0.487	0.996
Tau	IN_PVALB	IQCB1	0.03	0.05	0.49	0.628	1
Tau	IN_PVALB_CHC	IQCB1	-0.02	0.10	-0.17	0.862	1
Tau	IN_SST	IQCB1	0.06	0.06	1.00	0.32	1
Tau	IN_VIP	IQCB1	0.05	0.05	1.04	0.299	1
Tau	Micro	IQCB1	0.03	0.07	0.49	0.628	0.999
Tau	OPC	IQCB1	0.08	0.05	1.52	0.128	0.841
Tau	Oligo	IQCB1	0.09	0.04	2.15	0.0316	1
Tau	PC	IQCB1	0.16	0.16	1.01	0.315	0.886
Tau	PVM	IQCB1	-0.03	0.20	-0.14	0.887	0.995
Tau	VLMC	IQCB1	0.17	0.19	0.88	0.377	0.999
Tau	Astro	IQCC	-0.08	0.14	-0.59	0.555	0.936
Tau	EN_L2_3_IT	IQCC	-0.04	0.12	-0.34	0.737	1
Tau	EN_L3_5_IT_2	IQCC	-0.05	0.16	-0.32	0.747	1
Tau	EN_L3_5_IT_3	IQCC	-0.23	0.17	-1.38	0.169	0.999
Tau	IN_PVALB	IQCC	0.17	0.17	0.99	0.322	1
Tau	Oligo	IQCC	-0.13	0.12	-1.04	0.298	1
Tau	Astro	IQCD	-0.09	0.10	-0.91	0.363	0.907
Tau	EN_L2_3_IT	IQCD	0.04	0.10	0.36	0.721	1
Tau	EN_L3_5_IT_1	IQCD	-0.08	0.33	-0.25	0.804	0.999
Tau	EN_L3_5_IT_2	IQCD	0.08	0.14	0.55	0.584	1
Tau	EN_L3_5_IT_3	IQCD	0.10	0.15	0.63	0.531	0.999
Tau	EN_L6_IT_1	IQCD	-0.38	0.37	-1.03	0.303	1
Tau	IN_PVALB	IQCD	0.17	0.15	1.16	0.248	1
Tau	IN_VIP	IQCD	-0.15	0.15	-1.00	0.316	1
Tau	Oligo	IQCD	0.09	0.09	1.02	0.309	1
Tau	Astro	IQCE	0.00	0.06	0.06	0.954	0.994
Tau	EN_L2_3_IT	IQCE	-0.04	0.04	-0.98	0.33	1
Tau	EN_L3_5_IT_1	IQCE	0.07	0.08	0.83	0.408	0.999
Tau	EN_L3_5_IT_2	IQCE	0.02	0.05	0.30	0.765	1
Tau	EN_L3_5_IT_3	IQCE	0.01	0.06	0.10	0.921	0.999
Tau	EN_L5_6_NP	IQCE	0.00	0.09	0.03	0.978	1
Tau	EN_L6B	IQCE	-0.12	0.11	-1.08	0.278	1
Tau	EN_L6_CT	IQCE	-0.07	0.08	-0.87	0.385	1
Tau	EN_L6_IT_1	IQCE	0.02	0.08	0.20	0.841	1
Tau	EN_L6_IT_2	IQCE	-0.02	0.09	-0.17	0.865	0.997
Tau	IN_ADARB2	IQCE	0.00	0.08	0.01	0.988	1
Tau	IN_LAMP5_LHX6	IQCE	0.11	0.09	1.23	0.219	1
Tau	IN_LAMP5_RELN	IQCE	-0.02	0.08	-0.23	0.815	1
Tau	IN_PVALB	IQCE	-0.03	0.07	-0.45	0.649	1
Tau	IN_PVALB_CHC	IQCE	0.04	0.11	0.33	0.742	1
Tau	IN_SST	IQCE	0.03	0.07	0.44	0.659	1
Tau	IN_VIP	IQCE	-0.01	0.06	-0.21	0.835	1
Tau	Micro	IQCE	-0.14	0.13	-1.06	0.289	0.999
Tau	OPC	IQCE	-0.03	0.09	-0.30	0.766	0.976
Tau	Oligo	IQCE	-0.01	0.07	-0.11	0.916	1
Tau	EN_L2_3_IT	IQCF1	0.07	0.55	0.13	0.896	1
Tau	Astro	IQCG	-0.03	0.05	-0.66	0.508	0.927
Tau	EN_L2_3_IT	IQCG	-0.08	0.06	-1.41	0.159	1
Tau	EN_L3_5_IT_1	IQCG	-0.07	0.09	-0.82	0.413	0.999
Tau	EN_L3_5_IT_2	IQCG	-0.06	0.07	-0.88	0.378	1
Tau	EN_L3_5_IT_3	IQCG	-0.05	0.07	-0.75	0.455	0.999
Tau	EN_L5_6_NP	IQCG	0.04	0.11	0.35	0.726	1
Tau	EN_L6B	IQCG	-0.04	0.13	-0.30	0.763	1
Tau	EN_L6_CT	IQCG	0.04	0.11	0.38	0.704	1
Tau	EN_L6_IT_1	IQCG	-0.02	0.10	-0.19	0.852	1
Tau	EN_L6_IT_2	IQCG	0.10	0.15	0.65	0.515	0.997
Tau	IN_ADARB2	IQCG	0.02	0.11	0.21	0.835	1
Tau	IN_LAMP5_LHX6	IQCG	-0.02	0.17	-0.12	0.905	1
Tau	IN_LAMP5_RELN	IQCG	-0.19	0.12	-1.55	0.122	0.996
Tau	IN_PVALB	IQCG	0.05	0.08	0.66	0.509	1
Tau	IN_PVALB_CHC	IQCG	0.15	0.17	0.89	0.375	1
Tau	IN_SST	IQCG	0.03	0.11	0.26	0.795	1
Tau	IN_VIP	IQCG	0.04	0.09	0.41	0.679	1
Tau	Micro	IQCG	0.05	0.09	0.48	0.629	0.999
Tau	OPC	IQCG	0.02	0.08	0.21	0.832	0.984
Tau	Oligo	IQCG	-0.05	0.06	-0.90	0.368	1
Tau	PC	IQCG	-0.76	0.41	-1.86	0.0631	0.702
Tau	Astro	IQCH	-0.14	0.06	-2.28	0.0226	0.844
Tau	EN_L2_3_IT	IQCH	0.02	0.05	0.29	0.77	1
Tau	EN_L3_5_IT_1	IQCH	0.06	0.09	0.70	0.481	0.999
Tau	EN_L3_5_IT_2	IQCH	0.02	0.07	0.33	0.74	1
Tau	EN_L3_5_IT_3	IQCH	0.06	0.08	0.77	0.44	0.999
Tau	EN_L5_6_NP	IQCH	-0.10	0.14	-0.76	0.447	1
Tau	EN_L6B	IQCH	0.01	0.14	0.05	0.956	1
Tau	EN_L6_CT	IQCH	-0.08	0.11	-0.71	0.478	1
Tau	EN_L6_IT_1	IQCH	-0.10	0.09	-1.08	0.28	1
Tau	EN_L6_IT_2	IQCH	-0.01	0.14	-0.04	0.967	0.997
Tau	Endo	IQCH	-0.13	0.68	-0.19	0.852	0.985
Tau	IN_ADARB2	IQCH	0.12	0.13	0.96	0.337	1
Tau	IN_LAMP5_LHX6	IQCH	-0.09	0.15	-0.57	0.572	1
Tau	IN_LAMP5_RELN	IQCH	0.21	0.13	1.62	0.105	0.996
Tau	IN_PVALB	IQCH	-0.00	0.08	-0.00	0.997	1
Tau	IN_PVALB_CHC	IQCH	-0.01	0.16	-0.04	0.972	1
Tau	IN_SST	IQCH	-0.07	0.12	-0.60	0.547	1
Tau	IN_VIP	IQCH	-0.10	0.08	-1.20	0.231	1
Tau	Micro	IQCH	-0.22	0.18	-1.23	0.22	0.999
Tau	OPC	IQCH	-0.07	0.11	-0.63	0.528	0.939
Tau	Oligo	IQCH	-0.00	0.08	-0.01	0.992	1
Tau	PC	IQCH	-0.77	0.52	-1.47	0.143	0.802
Tau	VLMC	IQCH	-0.24	0.22	-1.09	0.274	0.999
Tau	Astro	IQCJ-SCHIP1	0.15	0.11	1.33	0.183	0.879
Tau	EN_L2_3_IT	IQCJ-SCHIP1	0.04	0.05	0.78	0.438	1
Tau	EN_L3_5_IT_1	IQCJ-SCHIP1	0.03	0.05	0.62	0.533	0.999
Tau	EN_L3_5_IT_2	IQCJ-SCHIP1	0.02	0.05	0.45	0.656	1
Tau	EN_L3_5_IT_3	IQCJ-SCHIP1	0.01	0.05	0.11	0.915	0.999
Tau	EN_L5_6_NP	IQCJ-SCHIP1	0.27	0.19	1.36	0.172	1
Tau	EN_L6B	IQCJ-SCHIP1	0.04	0.10	0.41	0.684	1
Tau	EN_L6_CT	IQCJ-SCHIP1	0.01	0.13	0.10	0.921	1
Tau	EN_L6_IT_1	IQCJ-SCHIP1	0.03	0.09	0.30	0.766	1
Tau	EN_L6_IT_2	IQCJ-SCHIP1	0.07	0.07	0.97	0.332	0.997
Tau	Endo	IQCJ-SCHIP1	-0.03	0.19	-0.14	0.888	0.991
Tau	IN_ADARB2	IQCJ-SCHIP1	0.11	0.14	0.83	0.409	1
Tau	IN_LAMP5_LHX6	IQCJ-SCHIP1	-0.01	0.16	-0.05	0.959	1
Tau	IN_LAMP5_RELN	IQCJ-SCHIP1	0.19	0.15	1.32	0.186	0.996
Tau	IN_PVALB	IQCJ-SCHIP1	-0.02	0.09	-0.26	0.794	1
Tau	IN_PVALB_CHC	IQCJ-SCHIP1	-0.00	0.09	-0.01	0.993	1
Tau	IN_SST	IQCJ-SCHIP1	0.03	0.09	0.39	0.698	1
Tau	IN_VIP	IQCJ-SCHIP1	0.09	0.08	1.05	0.294	1
Tau	Micro	IQCJ-SCHIP1	0.12	0.16	0.77	0.44	0.999
Tau	OPC	IQCJ-SCHIP1	0.03	0.10	0.32	0.75	0.975
Tau	Oligo	IQCJ-SCHIP1	-0.02	0.07	-0.32	0.753	1
Tau	PC	IQCJ-SCHIP1	0.23	0.19	1.23	0.22	0.858
Tau	PVM	IQCJ-SCHIP1	0.26	0.32	0.80	0.427	0.995
Tau	SMC	IQCJ-SCHIP1	0.54	0.36	1.48	0.139	0.739
Tau	VLMC	IQCJ-SCHIP1	0.25	0.23	1.08	0.279	0.999
Tau	Astro	IQCK	-0.08	0.06	-1.28	0.202	0.881
Tau	EN_L2_3_IT	IQCK	0.04	0.07	0.65	0.517	1
Tau	EN_L3_5_IT_1	IQCK	0.03	0.09	0.38	0.706	0.999
Tau	EN_L3_5_IT_2	IQCK	0.09	0.08	1.15	0.248	1
Tau	EN_L3_5_IT_3	IQCK	-0.03	0.08	-0.44	0.656	0.999
Tau	EN_L5_6_NP	IQCK	-0.03	0.13	-0.22	0.83	1
Tau	EN_L6B	IQCK	-0.18	0.13	-1.31	0.191	1
Tau	EN_L6_CT	IQCK	-0.06	0.12	-0.44	0.658	1
Tau	EN_L6_IT_1	IQCK	0.01	0.11	0.09	0.929	1
Tau	EN_L6_IT_2	IQCK	-0.11	0.15	-0.77	0.438	0.997
Tau	Endo	IQCK	-0.68	0.47	-1.45	0.148	0.855
Tau	IN_ADARB2	IQCK	-0.05	0.09	-0.55	0.585	1
Tau	IN_LAMP5_LHX6	IQCK	-0.06	0.09	-0.73	0.465	1
Tau	IN_LAMP5_RELN	IQCK	0.06	0.07	0.80	0.426	0.996
Tau	IN_PVALB	IQCK	-0.03	0.07	-0.44	0.658	1
Tau	IN_PVALB_CHC	IQCK	-0.05	0.09	-0.59	0.557	1
Tau	IN_SST	IQCK	-0.02	0.08	-0.24	0.809	1
Tau	IN_VIP	IQCK	-0.02	0.06	-0.31	0.757	1
Tau	Micro	IQCK	-0.13	0.15	-0.85	0.394	0.999
Tau	OPC	IQCK	-0.09	0.06	-1.63	0.102	0.841
Tau	Oligo	IQCK	-0.01	0.05	-0.20	0.843	1
Tau	PC	IQCK	-0.38	0.42	-0.90	0.367	0.894
Tau	VLMC	IQCK	0.08	0.19	0.41	0.685	0.999
Tau	Astro	IQCM	0.22	0.16	1.39	0.165	0.872
Tau	EN_L2_3_IT	IQCM	0.12	0.14	0.81	0.42	1
Tau	EN_L3_5_IT_2	IQCM	0.11	0.14	0.79	0.429	1
Tau	EN_L3_5_IT_3	IQCM	0.12	0.15	0.78	0.436	0.999
Tau	EN_L6_IT_1	IQCM	0.63	0.62	1.02	0.308	1
Tau	IN_PVALB	IQCM	0.20	0.16	1.19	0.234	1
Tau	IN_VIP	IQCM	0.25	0.16	1.52	0.129	1
Tau	OPC	IQCM	-0.22	0.19	-1.17	0.243	0.866
Tau	Oligo	IQCM	-0.14	0.13	-1.09	0.274	1
Tau	Astro	IQCN	-0.10	0.19	-0.54	0.591	0.941
Tau	EN_L2_3_IT	IQCN	-0.06	0.12	-0.53	0.598	1
Tau	EN_L3_5_IT_1	IQCN	0.07	0.17	0.43	0.665	0.999
Tau	EN_L3_5_IT_2	IQCN	0.14	0.15	0.92	0.357	1
Tau	EN_L3_5_IT_3	IQCN	0.03	0.17	0.19	0.846	0.999
Tau	IN_PVALB	IQCN	0.05	0.16	0.29	0.77	1
Tau	IN_SST	IQCN	0.06	0.17	0.35	0.729	1
Tau	IN_VIP	IQCN	0.02	0.14	0.13	0.897	1
Tau	Oligo	IQCN	-0.07	0.16	-0.46	0.647	1
Tau	Adaptive	IQGAP1	-0.15	0.20	-0.74	0.462	0.999
Tau	Astro	IQGAP1	0.07	0.07	1.06	0.287	0.893
Tau	EN_L2_3_IT	IQGAP1	0.00	0.05	0.10	0.924	1
Tau	EN_L3_5_IT_1	IQGAP1	-0.02	0.06	-0.34	0.733	0.999
Tau	EN_L3_5_IT_2	IQGAP1	-0.02	0.07	-0.24	0.814	1
Tau	EN_L3_5_IT_3	IQGAP1	0.02	0.06	0.38	0.706	0.999
Tau	EN_L5_6_NP	IQGAP1	0.11	0.10	1.09	0.277	1
Tau	EN_L6B	IQGAP1	-0.02	0.08	-0.25	0.801	1
Tau	EN_L6_CT	IQGAP1	-0.06	0.09	-0.68	0.497	1
Tau	EN_L6_IT_1	IQGAP1	-0.02	0.07	-0.31	0.76	1
Tau	EN_L6_IT_2	IQGAP1	0.03	0.08	0.42	0.672	0.997
Tau	Endo	IQGAP1	-0.02	0.12	-0.20	0.841	0.985
Tau	IN_ADARB2	IQGAP1	-0.10	0.09	-1.09	0.277	1
Tau	IN_LAMP5_LHX6	IQGAP1	-0.03	0.09	-0.31	0.755	1
Tau	IN_LAMP5_RELN	IQGAP1	-0.07	0.08	-0.94	0.347	0.996
Tau	IN_PVALB	IQGAP1	-0.13	0.08	-1.50	0.133	1
Tau	IN_PVALB_CHC	IQGAP1	0.03	0.12	0.26	0.798	1
Tau	IN_SST	IQGAP1	-0.04	0.07	-0.57	0.57	1
Tau	IN_VIP	IQGAP1	-0.01	0.05	-0.16	0.875	1
Tau	Micro	IQGAP1	0.13	0.18	0.75	0.456	0.999
Tau	OPC	IQGAP1	0.06	0.09	0.62	0.533	0.939
Tau	Oligo	IQGAP1	-0.03	0.05	-0.60	0.55	1
Tau	PC	IQGAP1	-0.01	0.13	-0.11	0.915	0.99
Tau	PVM	IQGAP1	-0.06	0.18	-0.35	0.729	0.995
Tau	SMC	IQGAP1	-0.13	0.28	-0.46	0.645	0.964
Tau	VLMC	IQGAP1	-0.18	0.15	-1.19	0.233	0.999
Tau	Adaptive	IQGAP2	0.10	0.28	0.34	0.731	0.999
Tau	Astro	IQGAP2	0.13	0.21	0.58	0.559	0.937
Tau	EN_L2_3_IT	IQGAP2	-0.23	0.15	-1.52	0.129	1
Tau	EN_L3_5_IT_3	IQGAP2	-0.15	0.18	-0.81	0.416	0.999
Tau	EN_L6B	IQGAP2	1.15	0.70	1.64	0.101	1
Tau	IN_LAMP5_RELN	IQGAP2	-0.17	0.21	-0.82	0.411	0.996
Tau	IN_PVALB	IQGAP2	-0.02	0.17	-0.10	0.92	1
Tau	IN_VIP	IQGAP2	-0.09	0.09	-1.01	0.311	1
Tau	Micro	IQGAP2	-0.26	0.20	-1.28	0.2	0.999
Tau	OPC	IQGAP2	-0.07	0.16	-0.44	0.661	0.961
Tau	Oligo	IQGAP2	0.10	0.11	0.84	0.4	1
Tau	PVM	IQGAP2	-0.20	0.21	-0.95	0.341	0.995
Tau	VLMC	IQGAP2	-0.31	0.33	-0.94	0.348	0.999
Tau	EN_L2_3_IT	IQGAP3	-0.01	0.17	-0.05	0.964	1
Tau	Adaptive	IQSEC1	0.39	0.31	1.24	0.213	0.999
Tau	Astro	IQSEC1	-0.03	0.07	-0.45	0.652	0.957
Tau	EN_L2_3_IT	IQSEC1	0.01	0.06	0.23	0.817	1
Tau	EN_L3_5_IT_1	IQSEC1	0.07	0.06	1.24	0.214	0.999
Tau	EN_L3_5_IT_2	IQSEC1	0.04	0.06	0.64	0.519	1
Tau	EN_L3_5_IT_3	IQSEC1	-0.01	0.06	-0.21	0.837	0.999
Tau	EN_L5_6_NP	IQSEC1	-0.03	0.07	-0.45	0.652	1
Tau	EN_L6B	IQSEC1	-0.03	0.06	-0.49	0.625	1
Tau	EN_L6_CT	IQSEC1	-0.03	0.07	-0.49	0.626	1
Tau	EN_L6_IT_1	IQSEC1	0.02	0.08	0.19	0.848	1
Tau	EN_L6_IT_2	IQSEC1	-0.02	0.08	-0.30	0.764	0.997
Tau	Endo	IQSEC1	0.15	0.14	1.09	0.275	0.899
Tau	IN_ADARB2	IQSEC1	0.07	0.07	1.08	0.281	1
Tau	IN_LAMP5_LHX6	IQSEC1	0.10	0.07	1.39	0.166	1
Tau	IN_LAMP5_RELN	IQSEC1	0.09	0.07	1.36	0.173	0.996
Tau	IN_PVALB	IQSEC1	-0.03	0.05	-0.63	0.531	1
Tau	IN_PVALB_CHC	IQSEC1	0.03	0.06	0.55	0.581	1
Tau	IN_SST	IQSEC1	0.02	0.06	0.38	0.7	1
Tau	IN_VIP	IQSEC1	0.02	0.05	0.37	0.71	1
Tau	Micro	IQSEC1	0.07	0.13	0.55	0.579	0.999
Tau	OPC	IQSEC1	0.01	0.06	0.18	0.854	0.986
Tau	Oligo	IQSEC1	-0.07	0.06	-1.23	0.218	1
Tau	PC	IQSEC1	0.09	0.13	0.65	0.518	0.924
Tau	PVM	IQSEC1	-0.02	0.23	-0.10	0.924	0.995
Tau	SMC	IQSEC1	0.98	0.71	1.37	0.17	0.772
Tau	VLMC	IQSEC1	-0.00	0.20	-0.01	0.992	0.999
Tau	Astro	IQSEC2	0.03	0.06	0.44	0.662	0.959
Tau	EN_L2_3_IT	IQSEC2	0.02	0.05	0.49	0.623	1
Tau	EN_L3_5_IT_1	IQSEC2	0.01	0.06	0.22	0.823	0.999
Tau	EN_L3_5_IT_2	IQSEC2	0.04	0.05	0.64	0.521	1
Tau	EN_L3_5_IT_3	IQSEC2	0.03	0.06	0.42	0.671	0.999
Tau	EN_L5_6_NP	IQSEC2	-0.01	0.07	-0.11	0.914	1
Tau	EN_L6B	IQSEC2	-0.01	0.08	-0.15	0.878	1
Tau	EN_L6_CT	IQSEC2	-0.06	0.07	-0.95	0.342	1
Tau	EN_L6_IT_1	IQSEC2	0.07	0.07	0.95	0.343	1
Tau	EN_L6_IT_2	IQSEC2	-0.05	0.08	-0.65	0.514	0.997
Tau	IN_ADARB2	IQSEC2	0.09	0.08	1.17	0.243	1
Tau	IN_LAMP5_LHX6	IQSEC2	0.07	0.10	0.67	0.503	1
Tau	IN_LAMP5_RELN	IQSEC2	0.09	0.10	0.93	0.352	0.996
Tau	IN_PVALB	IQSEC2	0.02	0.07	0.37	0.709	1
Tau	IN_PVALB_CHC	IQSEC2	0.07	0.10	0.76	0.448	1
Tau	IN_SST	IQSEC2	0.01	0.07	0.16	0.872	1
Tau	IN_VIP	IQSEC2	0.01	0.05	0.19	0.848	1
Tau	Micro	IQSEC2	-0.07	0.11	-0.62	0.536	0.999
Tau	OPC	IQSEC2	0.10	0.09	1.15	0.249	0.867
Tau	Oligo	IQSEC2	-0.05	0.09	-0.52	0.601	1
Tau	Astro	IQSEC3	-0.01	0.14	-0.05	0.956	0.995
Tau	EN_L2_3_IT	IQSEC3	-0.03	0.06	-0.46	0.643	1
Tau	EN_L3_5_IT_1	IQSEC3	0.07	0.07	0.90	0.369	0.999
Tau	EN_L3_5_IT_2	IQSEC3	0.06	0.07	0.92	0.355	1
Tau	EN_L3_5_IT_3	IQSEC3	0.01	0.07	0.20	0.845	0.999
Tau	EN_L5_6_NP	IQSEC3	0.05	0.07	0.65	0.514	1
Tau	EN_L6B	IQSEC3	-0.05	0.09	-0.52	0.6	1
Tau	EN_L6_CT	IQSEC3	0.01	0.08	0.11	0.916	1
Tau	EN_L6_IT_1	IQSEC3	-0.04	0.09	-0.45	0.655	1
Tau	EN_L6_IT_2	IQSEC3	-0.03	0.11	-0.32	0.749	0.997
Tau	IN_ADARB2	IQSEC3	0.04	0.08	0.48	0.63	1
Tau	IN_LAMP5_LHX6	IQSEC3	0.02	0.09	0.19	0.849	1
Tau	IN_LAMP5_RELN	IQSEC3	0.03	0.08	0.42	0.673	0.996
Tau	IN_PVALB	IQSEC3	0.05	0.07	0.71	0.478	1
Tau	IN_PVALB_CHC	IQSEC3	0.10	0.08	1.32	0.187	1
Tau	IN_SST	IQSEC3	0.03	0.08	0.38	0.701	1
Tau	IN_VIP	IQSEC3	0.01	0.06	0.15	0.881	1
Tau	OPC	IQSEC3	-0.14	0.13	-1.06	0.29	0.887
Tau	Oligo	IQSEC3	0.00	0.12	0.01	0.995	1
Tau	Astro	IQUB	-0.13	0.09	-1.51	0.132	0.862
Tau	EN_L2_3_IT	IQUB	0.06	0.09	0.64	0.52	1
Tau	EN_L3_5_IT_1	IQUB	0.07	0.12	0.59	0.552	0.999
Tau	EN_L3_5_IT_2	IQUB	-0.03	0.09	-0.37	0.712	1
Tau	EN_L3_5_IT_3	IQUB	0.06	0.10	0.59	0.556	0.999
Tau	EN_L5_6_NP	IQUB	-0.05	0.19	-0.25	0.803	1
Tau	EN_L6B	IQUB	0.12	0.18	0.67	0.504	1
Tau	EN_L6_CT	IQUB	0.00	0.13	0.01	0.995	1
Tau	EN_L6_IT_1	IQUB	0.06	0.13	0.44	0.662	1
Tau	EN_L6_IT_2	IQUB	0.03	0.15	0.22	0.825	0.997
Tau	IN_ADARB2	IQUB	0.11	0.15	0.73	0.464	1
Tau	IN_LAMP5_LHX6	IQUB	0.31	0.17	1.82	0.0681	1
Tau	IN_LAMP5_RELN	IQUB	-0.05	0.15	-0.34	0.733	0.999
Tau	IN_PVALB	IQUB	0.04	0.12	0.32	0.746	1
Tau	IN_PVALB_CHC	IQUB	0.14	0.19	0.72	0.473	1
Tau	IN_SST	IQUB	0.11	0.14	0.74	0.461	1
Tau	IN_VIP	IQUB	0.07	0.12	0.54	0.592	1
Tau	OPC	IQUB	0.08	0.14	0.59	0.554	0.941
Tau	Oligo	IQUB	-0.10	0.13	-0.75	0.451	1
Tau	Astro	IRAG1	0.06	0.12	0.51	0.609	0.949
Tau	EN_L2_3_IT	IRAG1	0.07	0.15	0.46	0.646	1
Tau	EN_L3_5_IT_2	IRAG1	0.06	0.16	0.40	0.689	1
Tau	EN_L3_5_IT_3	IRAG1	-0.20	0.18	-1.10	0.272	0.999
Tau	IN_PVALB	IRAG1	-0.32	0.18	-1.74	0.0817	1
Tau	IN_VIP	IRAG1	-0.14	0.13	-1.12	0.263	1
Tau	Oligo	IRAG1	0.13	0.12	1.07	0.286	1
Tau	PC	IRAG1	0.31	0.76	0.41	0.681	0.949
Tau	SMC	IRAG1	0.86	0.32	2.67	0.00757	0.356
Tau	VLMC	IRAG1	0.35	0.25	1.38	0.169	0.999
Tau	Astro	IRAG2	-0.23	0.12	-1.91	0.0563	0.844
Tau	EN_L2_3_IT	IRAG2	-0.06	0.13	-0.47	0.636	1
Tau	EN_L3_5_IT_1	IRAG2	-0.08	0.07	-1.01	0.311	0.999
Tau	EN_L3_5_IT_2	IRAG2	0.01	0.07	0.20	0.841	1
Tau	EN_L3_5_IT_3	IRAG2	0.01	0.06	0.12	0.902	0.999
Tau	EN_L5_6_NP	IRAG2	-0.07	0.08	-0.85	0.394	1
Tau	EN_L6B	IRAG2	0.27	0.20	1.32	0.187	1
Tau	EN_L6_CT	IRAG2	0.03	0.10	0.30	0.764	1
Tau	EN_L6_IT_1	IRAG2	-0.24	0.18	-1.30	0.192	1
Tau	EN_L6_IT_2	IRAG2	-0.24	0.18	-1.28	0.2	0.997
Tau	IN_PVALB	IRAG2	-0.10	0.14	-0.74	0.459	1
Tau	IN_SST	IRAG2	0.02	0.17	0.12	0.901	1
Tau	IN_VIP	IRAG2	-0.19	0.16	-1.24	0.217	1
Tau	Micro	IRAG2	0.06	0.07	0.83	0.408	0.999
Tau	OPC	IRAG2	-0.04	0.15	-0.28	0.778	0.978
Tau	Oligo	IRAG2	-0.12	0.11	-1.01	0.313	1
Tau	PVM	IRAG2	0.19	0.22	0.86	0.389	0.995
Tau	Astro	IRAK1	0.15	0.10	1.50	0.135	0.862
Tau	EN_L2_3_IT	IRAK1	-0.13	0.10	-1.23	0.219	1
Tau	EN_L3_5_IT_1	IRAK1	0.41	0.27	1.53	0.125	0.999
Tau	EN_L3_5_IT_2	IRAK1	-0.07	0.13	-0.57	0.57	1
Tau	EN_L3_5_IT_3	IRAK1	-0.01	0.13	-0.08	0.94	0.999
Tau	EN_L6_IT_1	IRAK1	-0.32	0.34	-0.95	0.343	1
Tau	IN_PVALB	IRAK1	-0.01	0.15	-0.09	0.932	1
Tau	IN_VIP	IRAK1	-0.07	0.13	-0.54	0.589	1
Tau	Micro	IRAK1	-0.02	0.13	-0.15	0.883	0.999
Tau	OPC	IRAK1	-0.02	0.13	-0.18	0.859	0.986
Tau	Oligo	IRAK1	-0.03	0.10	-0.26	0.796	1
Tau	Astro	IRAK1BP1	0.05	0.06	0.91	0.365	0.908
Tau	EN_L2_3_IT	IRAK1BP1	0.04	0.04	0.84	0.4	1
Tau	EN_L3_5_IT_1	IRAK1BP1	0.07	0.06	1.17	0.242	0.999
Tau	EN_L3_5_IT_2	IRAK1BP1	0.01	0.05	0.12	0.903	1
Tau	EN_L3_5_IT_3	IRAK1BP1	0.03	0.06	0.41	0.682	0.999
Tau	EN_L5_6_NP	IRAK1BP1	0.12	0.08	1.47	0.142	1
Tau	EN_L6B	IRAK1BP1	-0.00	0.09	-0.03	0.979	1
Tau	EN_L6_CT	IRAK1BP1	-0.02	0.06	-0.30	0.767	1
Tau	EN_L6_IT_1	IRAK1BP1	0.03	0.07	0.44	0.661	1
Tau	EN_L6_IT_2	IRAK1BP1	0.10	0.08	1.25	0.211	0.997
Tau	Endo	IRAK1BP1	-0.54	0.46	-1.18	0.238	0.899
Tau	IN_ADARB2	IRAK1BP1	0.03	0.08	0.35	0.724	1
Tau	IN_LAMP5_LHX6	IRAK1BP1	0.05	0.08	0.64	0.524	1
Tau	IN_LAMP5_RELN	IRAK1BP1	-0.01	0.07	-0.14	0.892	1
Tau	IN_PVALB	IRAK1BP1	0.04	0.07	0.54	0.587	1
Tau	IN_PVALB_CHC	IRAK1BP1	-0.01	0.11	-0.12	0.907	1
Tau	IN_SST	IRAK1BP1	0.00	0.07	0.01	0.99	1
Tau	IN_VIP	IRAK1BP1	0.01	0.05	0.19	0.849	1
Tau	Micro	IRAK1BP1	0.01	0.11	0.04	0.964	0.999
Tau	OPC	IRAK1BP1	-0.00	0.05	-0.05	0.96	0.996
Tau	Oligo	IRAK1BP1	0.01	0.06	0.22	0.827	1
Tau	PC	IRAK1BP1	-0.67	0.35	-1.92	0.055	0.679
Tau	VLMC	IRAK1BP1	0.26	0.21	1.24	0.213	0.999
Tau	Astro	IRAK2	0.16	0.13	1.26	0.208	0.881
Tau	EN_L2_3_IT	IRAK2	-0.05	0.09	-0.53	0.593	1
Tau	EN_L3_5_IT_1	IRAK2	-0.02	0.10	-0.26	0.795	0.999
Tau	EN_L3_5_IT_2	IRAK2	0.04	0.09	0.41	0.683	1
Tau	EN_L3_5_IT_3	IRAK2	-0.12	0.09	-1.30	0.194	0.999
Tau	EN_L5_6_NP	IRAK2	-0.13	0.13	-0.99	0.321	1
Tau	EN_L6B	IRAK2	0.11	0.14	0.78	0.438	1
Tau	EN_L6_CT	IRAK2	-0.00	0.13	-0.02	0.985	1
Tau	EN_L6_IT_1	IRAK2	0.01	0.14	0.06	0.952	1
Tau	EN_L6_IT_2	IRAK2	-0.15	0.57	-0.26	0.795	0.997
Tau	IN_ADARB2	IRAK2	-0.14	0.15	-0.96	0.34	1
Tau	IN_LAMP5_LHX6	IRAK2	-0.01	0.18	-0.06	0.952	1
Tau	IN_LAMP5_RELN	IRAK2	0.07	0.12	0.54	0.59	0.996
Tau	IN_PVALB	IRAK2	-0.02	0.09	-0.27	0.791	1
Tau	IN_PVALB_CHC	IRAK2	0.09	0.17	0.55	0.583	1
Tau	IN_SST	IRAK2	0.02	0.11	0.18	0.855	1
Tau	IN_VIP	IRAK2	0.03	0.08	0.40	0.688	1
Tau	Micro	IRAK2	-0.10	0.16	-0.60	0.552	0.999
Tau	OPC	IRAK2	0.12	0.12	1.06	0.29	0.887
Tau	Oligo	IRAK2	0.14	0.09	1.66	0.0976	1
Tau	Astro	IRAK3	-0.15	0.16	-0.93	0.35	0.903
Tau	EN_L2_3_IT	IRAK3	-0.14	0.15	-0.93	0.353	1
Tau	Endo	IRAK3	0.03	0.15	0.18	0.859	0.985
Tau	IN_ADARB2	IRAK3	0.04	0.12	0.33	0.743	1
Tau	IN_LAMP5_RELN	IRAK3	0.22	0.25	0.88	0.378	0.996
Tau	IN_VIP	IRAK3	0.11	0.09	1.15	0.249	1
Tau	Micro	IRAK3	-0.09	0.10	-0.92	0.359	0.999
Tau	Oligo	IRAK3	-0.01	0.14	-0.11	0.916	1
Tau	PC	IRAK3	0.16	0.18	0.87	0.386	0.902
Tau	PVM	IRAK3	0.00	0.25	0.02	0.987	0.995
Tau	VLMC	IRAK3	0.13	0.23	0.57	0.566	0.999
Tau	Astro	IRAK4	0.08	0.10	0.83	0.404	0.919
Tau	EN_L2_3_IT	IRAK4	0.03	0.08	0.35	0.723	1
Tau	EN_L3_5_IT_2	IRAK4	-0.01	0.14	-0.07	0.948	1
Tau	EN_L3_5_IT_3	IRAK4	0.03	0.13	0.23	0.819	0.999
Tau	EN_L6_IT_1	IRAK4	0.06	0.36	0.18	0.857	1
Tau	Endo	IRAK4	-0.78	0.47	-1.65	0.099	0.797
Tau	IN_PVALB	IRAK4	-0.04	0.13	-0.33	0.738	1
Tau	IN_VIP	IRAK4	-0.11	0.12	-0.90	0.37	1
Tau	Micro	IRAK4	-0.01	0.07	-0.08	0.939	0.999
Tau	OPC	IRAK4	0.22	0.11	2.03	0.0422	0.82
Tau	Oligo	IRAK4	0.14	0.06	2.32	0.0203	1
Tau	Astro	IREB2	0.06	0.05	1.27	0.203	0.881
Tau	EN_L2_3_IT	IREB2	0.04	0.04	0.98	0.327	1
Tau	EN_L3_5_IT_1	IREB2	0.05	0.06	0.87	0.385	0.999
Tau	EN_L3_5_IT_2	IREB2	0.05	0.04	1.16	0.245	1
Tau	EN_L3_5_IT_3	IREB2	0.00	0.05	0.09	0.925	0.999
Tau	EN_L5_6_NP	IREB2	0.01	0.08	0.11	0.909	1
Tau	EN_L6B	IREB2	0.05	0.08	0.58	0.562	1
Tau	EN_L6_CT	IREB2	0.05	0.07	0.78	0.437	1
Tau	EN_L6_IT_1	IREB2	0.01	0.07	0.20	0.838	1
Tau	EN_L6_IT_2	IREB2	0.01	0.09	0.06	0.952	0.997
Tau	Endo	IREB2	0.36	0.15	2.38	0.0173	0.602
Tau	IN_ADARB2	IREB2	-0.01	0.07	-0.14	0.89	1
Tau	IN_LAMP5_LHX6	IREB2	-0.00	0.07	-0.02	0.984	1
Tau	IN_LAMP5_RELN	IREB2	0.06	0.06	0.88	0.38	0.996
Tau	IN_PVALB	IREB2	0.00	0.05	0.10	0.92	1
Tau	IN_PVALB_CHC	IREB2	0.08	0.08	0.92	0.357	1
Tau	IN_SST	IREB2	0.07	0.06	1.11	0.268	1
Tau	IN_VIP	IREB2	0.07	0.04	1.52	0.128	1
Tau	Micro	IREB2	0.08	0.06	1.19	0.233	0.999
Tau	OPC	IREB2	0.07	0.05	1.47	0.142	0.841
Tau	Oligo	IREB2	0.06	0.04	1.40	0.163	1
Tau	PC	IREB2	0.21	0.15	1.36	0.173	0.84
Tau	PVM	IREB2	0.19	0.24	0.78	0.438	0.995
Tau	VLMC	IREB2	0.28	0.16	1.76	0.0781	0.999
Tau	Adaptive	IRF1	0.01	0.30	0.04	0.967	0.999
Tau	Astro	IRF1	-0.11	0.12	-0.94	0.347	0.902
Tau	EN_L2_3_IT	IRF1	-0.04	0.12	-0.30	0.761	1
Tau	EN_L3_5_IT_1	IRF1	-0.04	0.12	-0.30	0.762	0.999
Tau	EN_L3_5_IT_2	IRF1	-0.08	0.11	-0.73	0.464	1
Tau	EN_L3_5_IT_3	IRF1	-0.01	0.12	-0.12	0.904	0.999
Tau	EN_L5_6_NP	IRF1	-0.09	0.15	-0.59	0.558	1
Tau	EN_L6B	IRF1	0.02	0.16	0.12	0.906	1
Tau	EN_L6_CT	IRF1	0.14	0.16	0.88	0.378	1
Tau	EN_L6_IT_1	IRF1	0.06	0.16	0.36	0.715	1
Tau	EN_L6_IT_2	IRF1	-0.04	0.20	-0.22	0.827	0.997
Tau	Endo	IRF1	-0.09	0.20	-0.42	0.676	0.972
Tau	IN_ADARB2	IRF1	-0.04	0.16	-0.23	0.815	1
Tau	IN_LAMP5_LHX6	IRF1	0.12	0.16	0.77	0.443	1
Tau	IN_LAMP5_RELN	IRF1	0.01	0.13	0.10	0.923	1
Tau	IN_PVALB	IRF1	0.15	0.12	1.23	0.219	1
Tau	IN_PVALB_CHC	IRF1	0.03	0.16	0.18	0.854	1
Tau	IN_SST	IRF1	-0.00	0.12	-0.00	0.999	1
Tau	IN_VIP	IRF1	0.03	0.11	0.26	0.795	1
Tau	Micro	IRF1	-0.20	0.13	-1.52	0.128	0.999
Tau	OPC	IRF1	0.00	0.12	0.04	0.968	0.997
Tau	Oligo	IRF1	-0.43	0.48	-0.90	0.368	1
Tau	PC	IRF1	-0.65	0.41	-1.57	0.116	0.782
Tau	VLMC	IRF1	-0.43	0.23	-1.86	0.0633	0.999
Tau	Astro	IRF2	-0.03	0.05	-0.59	0.558	0.937
Tau	EN_L2_3_IT	IRF2	-0.05	0.05	-0.96	0.337	1
Tau	EN_L3_5_IT_1	IRF2	-0.13	0.09	-1.42	0.157	0.999
Tau	EN_L3_5_IT_2	IRF2	-0.03	0.07	-0.40	0.686	1
Tau	EN_L3_5_IT_3	IRF2	-0.06	0.07	-0.89	0.374	0.999
Tau	EN_L5_6_NP	IRF2	0.00	0.14	0.00	0.999	1
Tau	EN_L6B	IRF2	-0.09	0.14	-0.63	0.527	1
Tau	EN_L6_CT	IRF2	0.00	0.12	0.01	0.994	1
Tau	EN_L6_IT_1	IRF2	-0.01	0.11	-0.13	0.9	1
Tau	EN_L6_IT_2	IRF2	0.13	0.14	0.96	0.336	0.997
Tau	Endo	IRF2	-0.01	0.13	-0.07	0.942	0.993
Tau	IN_ADARB2	IRF2	0.04	0.09	0.41	0.68	1
Tau	IN_LAMP5_LHX6	IRF2	0.12	0.09	1.28	0.201	1
Tau	IN_LAMP5_RELN	IRF2	0.01	0.08	0.13	0.894	1
Tau	IN_PVALB	IRF2	-0.02	0.06	-0.30	0.764	1
Tau	IN_PVALB_CHC	IRF2	-0.10	0.10	-1.04	0.298	1
Tau	IN_SST	IRF2	0.07	0.07	1.00	0.319	1
Tau	IN_VIP	IRF2	-0.06	0.05	-1.13	0.257	1
Tau	Micro	IRF2	0.08	0.07	1.10	0.27	0.999
Tau	OPC	IRF2	0.05	0.05	0.92	0.355	0.904
Tau	Oligo	IRF2	0.05	0.04	1.14	0.254	1
Tau	PC	IRF2	0.13	0.15	0.88	0.379	0.898
Tau	PVM	IRF2	0.15	0.25	0.58	0.56	0.995
Tau	VLMC	IRF2	0.12	0.19	0.64	0.52	0.999
Tau	Astro	IRF2BP1	-0.10	0.15	-0.68	0.499	0.924
Tau	EN_L2_3_IT	IRF2BP1	-0.07	0.12	-0.60	0.549	1
Tau	EN_L3_5_IT_2	IRF2BP1	0.18	0.14	1.28	0.2	1
Tau	EN_L3_5_IT_3	IRF2BP1	-0.06	0.18	-0.37	0.713	0.999
Tau	IN_PVALB	IRF2BP1	-0.69	0.49	-1.42	0.157	1
Tau	IN_VIP	IRF2BP1	-0.08	0.12	-0.72	0.472	1
Tau	Oligo	IRF2BP1	0.07	0.09	0.83	0.407	1
Tau	Astro	IRF2BP2	0.09	0.09	1.05	0.292	0.893
Tau	EN_L2_3_IT	IRF2BP2	-0.01	0.08	-0.17	0.863	1
Tau	EN_L3_5_IT_1	IRF2BP2	0.05	0.12	0.40	0.69	0.999
Tau	EN_L3_5_IT_2	IRF2BP2	0.11	0.10	1.10	0.272	1
Tau	EN_L3_5_IT_3	IRF2BP2	0.10	0.10	1.04	0.296	0.999
Tau	EN_L5_6_NP	IRF2BP2	0.18	0.16	1.16	0.246	1
Tau	EN_L6B	IRF2BP2	-0.03	0.14	-0.21	0.834	1
Tau	EN_L6_CT	IRF2BP2	0.20	0.14	1.47	0.141	1
Tau	EN_L6_IT_1	IRF2BP2	0.10	0.14	0.68	0.494	1
Tau	EN_L6_IT_2	IRF2BP2	0.15	0.18	0.84	0.399	0.997
Tau	Endo	IRF2BP2	0.20	0.17	1.19	0.232	0.899
Tau	IN_ADARB2	IRF2BP2	0.10	0.11	0.93	0.354	1
Tau	IN_LAMP5_LHX6	IRF2BP2	0.22	0.15	1.41	0.158	1
Tau	IN_LAMP5_RELN	IRF2BP2	0.13	0.10	1.32	0.186	0.996
Tau	IN_PVALB	IRF2BP2	0.06	0.12	0.54	0.587	1
Tau	IN_PVALB_CHC	IRF2BP2	0.13	0.14	0.95	0.34	1
Tau	IN_SST	IRF2BP2	0.11	0.10	1.05	0.294	1
Tau	IN_VIP	IRF2BP2	0.13	0.08	1.58	0.113	1
Tau	Micro	IRF2BP2	0.05	0.13	0.40	0.691	0.999
Tau	OPC	IRF2BP2	0.15	0.10	1.58	0.114	0.841
Tau	Oligo	IRF2BP2	0.13	0.07	2.00	0.0455	1
Tau	PC	IRF2BP2	-0.24	0.18	-1.37	0.172	0.84
Tau	VLMC	IRF2BP2	0.38	0.37	1.02	0.306	0.999
Tau	Astro	IRF2BPL	0.02	0.11	0.19	0.853	0.985
Tau	EN_L2_3_IT	IRF2BPL	0.08	0.11	0.72	0.469	1
Tau	EN_L3_5_IT_1	IRF2BPL	-0.02	0.15	-0.12	0.902	0.999
Tau	EN_L3_5_IT_2	IRF2BPL	0.10	0.12	0.84	0.4	1
Tau	EN_L3_5_IT_3	IRF2BPL	0.20	0.13	1.49	0.137	0.999
Tau	EN_L5_6_NP	IRF2BPL	-0.19	0.54	-0.35	0.728	1
Tau	EN_L6B	IRF2BPL	-0.34	0.61	-0.55	0.585	1
Tau	EN_L6_CT	IRF2BPL	0.50	0.38	1.33	0.185	1
Tau	EN_L6_IT_1	IRF2BPL	-0.04	0.16	-0.26	0.795	1
Tau	IN_ADARB2	IRF2BPL	0.15	0.17	0.93	0.352	1
Tau	IN_LAMP5_RELN	IRF2BPL	0.17	0.16	1.02	0.307	0.996
Tau	IN_PVALB	IRF2BPL	0.16	0.13	1.21	0.226	1
Tau	IN_SST	IRF2BPL	0.15	0.14	1.07	0.287	1
Tau	IN_VIP	IRF2BPL	-0.01	0.12	-0.07	0.942	1
Tau	Micro	IRF2BPL	0.02	0.17	0.13	0.894	0.999
Tau	OPC	IRF2BPL	0.13	0.11	1.16	0.244	0.866
Tau	Oligo	IRF2BPL	0.09	0.11	0.80	0.427	1
Tau	Astro	IRF3	0.08	0.06	1.29	0.197	0.88
Tau	EN_L2_3_IT	IRF3	-0.02	0.07	-0.24	0.814	1
Tau	EN_L3_5_IT_1	IRF3	-0.12	0.12	-0.99	0.321	0.999
Tau	EN_L3_5_IT_2	IRF3	-0.07	0.09	-0.80	0.426	1
Tau	EN_L3_5_IT_3	IRF3	-0.03	0.10	-0.27	0.787	0.999
Tau	EN_L6_CT	IRF3	0.08	0.40	0.21	0.833	1
Tau	EN_L6_IT_1	IRF3	-0.26	0.16	-1.62	0.104	1
Tau	Endo	IRF3	0.03	0.46	0.06	0.95	0.993
Tau	IN_ADARB2	IRF3	0.20	0.14	1.38	0.168	1
Tau	IN_LAMP5_RELN	IRF3	0.02	0.13	0.12	0.905	1
Tau	IN_PVALB	IRF3	-0.18	0.12	-1.48	0.138	1
Tau	IN_SST	IRF3	0.06	0.12	0.52	0.605	1
Tau	IN_VIP	IRF3	-0.09	0.10	-0.95	0.341	1
Tau	Micro	IRF3	-0.03	0.10	-0.30	0.762	0.999
Tau	OPC	IRF3	0.04	0.09	0.42	0.675	0.964
Tau	Oligo	IRF3	-0.02	0.06	-0.41	0.68	1
Tau	Oligo	IRF4	0.18	0.25	0.73	0.463	1
Tau	EN_L2_3_IT	IRF5	0.01	0.17	0.05	0.962	1
Tau	Micro	IRF5	-0.09	0.11	-0.75	0.455	0.999
Tau	Astro	IRF7	0.40	0.19	2.16	0.031	0.844
Tau	Micro	IRF7	-0.25	0.20	-1.22	0.221	0.999
Tau	Oligo	IRF7	0.00	0.14	0.01	0.991	1
Tau	Micro	IRF8	-0.01	0.14	-0.09	0.929	0.999
Tau	EN_L3_5_IT_3	IRGM	0.78	0.65	1.21	0.227	0.999
Tau	EN_L6B	IRGM	1.53	0.56	2.76	0.00584	1
Tau	Oligo	IRGM	0.16	0.20	0.82	0.411	1
Tau	EN_L2_3_IT	IRGQ	0.35	0.40	0.88	0.377	1
Tau	Astro	IRS1	0.13	0.10	1.30	0.194	0.88
Tau	EN_L2_3_IT	IRS1	0.01	0.09	0.11	0.909	1
Tau	EN_L3_5_IT_1	IRS1	-0.03	0.11	-0.33	0.743	0.999
Tau	EN_L3_5_IT_2	IRS1	0.03	0.08	0.35	0.727	1
Tau	EN_L3_5_IT_3	IRS1	-0.09	0.09	-1.11	0.266	0.999
Tau	EN_L5_6_NP	IRS1	0.19	0.14	1.29	0.196	1
Tau	EN_L6B	IRS1	-0.00	0.14	-0.03	0.975	1
Tau	EN_L6_CT	IRS1	0.08	0.13	0.58	0.559	1
Tau	EN_L6_IT_1	IRS1	-0.04	0.15	-0.25	0.803	1
Tau	EN_L6_IT_2	IRS1	0.19	0.19	1.00	0.318	0.997
Tau	IN_ADARB2	IRS1	0.07	0.12	0.55	0.582	1
Tau	IN_LAMP5_LHX6	IRS1	0.16	0.13	1.18	0.239	1
Tau	IN_LAMP5_RELN	IRS1	0.03	0.11	0.24	0.808	1
Tau	IN_PVALB	IRS1	-0.02	0.08	-0.27	0.789	1
Tau	IN_PVALB_CHC	IRS1	0.09	0.11	0.82	0.412	1
Tau	IN_SST	IRS1	-0.07	0.10	-0.71	0.478	1
Tau	IN_VIP	IRS1	-0.00	0.06	-0.00	0.997	1
Tau	OPC	IRS1	0.06	0.08	0.69	0.492	0.935
Tau	Oligo	IRS1	0.28	0.14	2.07	0.0384	1
Tau	VLMC	IRS1	-0.05	0.28	-0.16	0.87	0.999
Tau	Astro	IRS2	0.19	0.12	1.56	0.119	0.862
Tau	EN_L2_3_IT	IRS2	0.03	0.06	0.46	0.647	1
Tau	EN_L3_5_IT_1	IRS2	0.10	0.09	1.23	0.219	0.999
Tau	EN_L3_5_IT_2	IRS2	0.08	0.07	1.12	0.264	1
Tau	EN_L3_5_IT_3	IRS2	0.03	0.07	0.45	0.654	0.999
Tau	EN_L5_6_NP	IRS2	0.13	0.12	1.15	0.25	1
Tau	EN_L6B	IRS2	0.03	0.11	0.25	0.806	1
Tau	EN_L6_CT	IRS2	0.11	0.13	0.85	0.396	1
Tau	EN_L6_IT_1	IRS2	0.06	0.09	0.76	0.449	1
Tau	EN_L6_IT_2	IRS2	0.01	0.11	0.06	0.95	0.997
Tau	IN_ADARB2	IRS2	0.18	0.09	2.09	0.0368	1
Tau	IN_LAMP5_LHX6	IRS2	0.14	0.10	1.38	0.168	1
Tau	IN_LAMP5_RELN	IRS2	0.10	0.08	1.20	0.231	0.996
Tau	IN_PVALB	IRS2	0.09	0.07	1.34	0.18	1
Tau	IN_PVALB_CHC	IRS2	-0.00	0.12	-0.03	0.972	1
Tau	IN_SST	IRS2	0.14	0.08	1.83	0.0669	1
Tau	IN_VIP	IRS2	0.06	0.06	1.04	0.297	1
Tau	Micro	IRS2	-0.24	0.15	-1.54	0.124	0.999
Tau	OPC	IRS2	0.18	0.10	1.81	0.0707	0.824
Tau	Oligo	IRS2	0.14	0.07	1.96	0.0496	1
Tau	PVM	IRS2	-0.51	0.25	-2.00	0.0453	0.995
Tau	EN_L3_5_IT_3	IRS4	-0.07	0.19	-0.40	0.69	0.999
Tau	EN_L6B	IRS4	0.15	0.64	0.24	0.811	1
Tau	IN_ADARB2	IRS4	0.33	0.15	2.25	0.0245	1
Tau	IN_SST	IRS4	0.01	0.20	0.04	0.966	1
Tau	IN_VIP	IRS4	0.04	0.13	0.28	0.781	1
Tau	Oligo	IRS4	0.34	0.19	1.73	0.0831	1
Tau	Astro	ISCA1	-0.14	0.06	-2.20	0.0279	0.844
Tau	EN_L2_3_IT	ISCA1	0.06	0.04	1.44	0.151	1
Tau	EN_L3_5_IT_1	ISCA1	0.10	0.09	1.18	0.239	0.999
Tau	EN_L3_5_IT_2	ISCA1	0.05	0.06	0.79	0.427	1
Tau	EN_L3_5_IT_3	ISCA1	0.08	0.06	1.35	0.178	0.999
Tau	EN_L5_6_NP	ISCA1	0.02	0.10	0.23	0.822	1
Tau	EN_L6B	ISCA1	0.02	0.11	0.17	0.862	1
Tau	EN_L6_CT	ISCA1	0.13	0.10	1.24	0.213	1
Tau	EN_L6_IT_1	ISCA1	0.05	0.09	0.56	0.572	1
Tau	EN_L6_IT_2	ISCA1	0.26	0.11	2.31	0.0208	0.997
Tau	Endo	ISCA1	0.72	0.42	1.70	0.0895	0.785
Tau	IN_ADARB2	ISCA1	0.17	0.11	1.53	0.126	1
Tau	IN_LAMP5_LHX6	ISCA1	0.08	0.12	0.65	0.518	1
Tau	IN_LAMP5_RELN	ISCA1	0.14	0.10	1.47	0.142	0.996
Tau	IN_PVALB	ISCA1	0.09	0.06	1.47	0.142	1
Tau	IN_PVALB_CHC	ISCA1	0.00	0.13	0.03	0.976	1
Tau	IN_SST	ISCA1	0.11	0.08	1.47	0.142	1
Tau	IN_VIP	ISCA1	0.17	0.07	2.64	0.00832	1
Tau	Micro	ISCA1	0.07	0.14	0.50	0.615	0.999
Tau	OPC	ISCA1	0.05	0.06	0.75	0.454	0.928
Tau	Oligo	ISCA1	0.01	0.05	0.19	0.846	1
Tau	PC	ISCA1	0.11	0.37	0.29	0.773	0.971
Tau	Astro	ISCA2	-0.20	0.10	-1.95	0.0513	0.844
Tau	EN_L2_3_IT	ISCA2	-0.03	0.10	-0.26	0.799	1
Tau	EN_L3_5_IT_2	ISCA2	0.21	0.12	1.70	0.0899	1
Tau	EN_L3_5_IT_3	ISCA2	-0.03	0.12	-0.25	0.803	0.999
Tau	IN_PVALB	ISCA2	-0.00	0.13	-0.02	0.984	1
Tau	IN_VIP	ISCA2	-0.05	0.12	-0.45	0.65	1
Tau	OPC	ISCA2	0.04	0.14	0.26	0.793	0.978
Tau	Oligo	ISCA2	0.01	0.08	0.10	0.918	1
Tau	Astro	ISCU	0.05	0.07	0.75	0.451	0.922
Tau	EN_L2_3_IT	ISCU	0.02	0.06	0.39	0.697	1
Tau	EN_L3_5_IT_1	ISCU	0.21	0.08	2.67	0.00761	0.999
Tau	EN_L3_5_IT_2	ISCU	0.07	0.06	1.16	0.246	1
Tau	EN_L3_5_IT_3	ISCU	0.03	0.07	0.39	0.7	0.999
Tau	EN_L5_6_NP	ISCU	0.12	0.11	1.10	0.273	1
Tau	EN_L6B	ISCU	0.10	0.14	0.70	0.485	1
Tau	EN_L6_CT	ISCU	0.05	0.12	0.42	0.676	1
Tau	EN_L6_IT_1	ISCU	0.05	0.10	0.44	0.659	1
Tau	EN_L6_IT_2	ISCU	0.06	0.12	0.51	0.609	0.997
Tau	IN_ADARB2	ISCU	0.05	0.11	0.49	0.627	1
Tau	IN_LAMP5_LHX6	ISCU	0.03	0.12	0.25	0.799	1
Tau	IN_LAMP5_RELN	ISCU	0.01	0.09	0.09	0.932	1
Tau	IN_PVALB	ISCU	0.06	0.08	0.74	0.46	1
Tau	IN_PVALB_CHC	ISCU	-0.02	0.10	-0.21	0.837	1
Tau	IN_SST	ISCU	0.05	0.09	0.53	0.596	1
Tau	IN_VIP	ISCU	0.11	0.07	1.72	0.0861	1
Tau	Micro	ISCU	-0.11	0.11	-0.99	0.324	0.999
Tau	OPC	ISCU	-0.04	0.08	-0.54	0.59	0.948
Tau	Oligo	ISCU	-0.03	0.05	-0.62	0.534	1
Tau	Astro	ISG15	-0.03	0.19	-0.14	0.891	0.991
Tau	EN_L2_3_IT	ISG15	-0.19	0.15	-1.26	0.209	1
Tau	Endo	ISG15	-2.76	0.97	-2.85	0.00444	0.418
Tau	IN_ADARB2	ISG15	0.01	0.20	0.07	0.946	1
Tau	IN_SST	ISG15	-0.27	0.16	-1.65	0.0985	1
Tau	IN_VIP	ISG15	-0.10	0.16	-0.61	0.542	1
Tau	OPC	ISG15	-0.26	0.19	-1.31	0.189	0.849
Tau	Oligo	ISG15	-0.05	0.18	-0.30	0.766	1
Tau	EN_L2_3_IT	ISG20	-0.19	0.21	-0.91	0.362	1
Tau	IN_PVALB	ISG20	0.25	0.14	1.82	0.069	1
Tau	OPC	ISG20	0.18	0.23	0.75	0.452	0.928
Tau	Oligo	ISG20	0.04	0.10	0.40	0.686	1
Tau	Astro	ISG20L2	0.03	0.09	0.38	0.701	0.963
Tau	EN_L2_3_IT	ISG20L2	-0.02	0.06	-0.27	0.785	1
Tau	EN_L3_5_IT_1	ISG20L2	-0.09	0.10	-0.93	0.354	0.999
Tau	EN_L3_5_IT_2	ISG20L2	-0.13	0.07	-1.83	0.067	1
Tau	EN_L3_5_IT_3	ISG20L2	-0.02	0.09	-0.20	0.841	0.999
Tau	EN_L5_6_NP	ISG20L2	-0.14	0.14	-0.98	0.328	1
Tau	EN_L6B	ISG20L2	0.04	0.14	0.28	0.777	1
Tau	EN_L6_CT	ISG20L2	-0.21	0.13	-1.65	0.0997	1
Tau	EN_L6_IT_1	ISG20L2	-0.06	0.10	-0.55	0.582	1
Tau	EN_L6_IT_2	ISG20L2	-0.03	0.15	-0.20	0.838	0.997
Tau	IN_ADARB2	ISG20L2	-0.07	0.13	-0.52	0.606	1
Tau	IN_LAMP5_LHX6	ISG20L2	0.09	0.16	0.52	0.603	1
Tau	IN_LAMP5_RELN	ISG20L2	0.13	0.14	0.95	0.344	0.996
Tau	IN_PVALB	ISG20L2	-0.06	0.08	-0.67	0.5	1
Tau	IN_PVALB_CHC	ISG20L2	-0.24	0.60	-0.39	0.695	1
Tau	IN_SST	ISG20L2	-0.07	0.11	-0.70	0.485	1
Tau	IN_VIP	ISG20L2	-0.06	0.08	-0.81	0.418	1
Tau	Micro	ISG20L2	-0.03	0.16	-0.17	0.867	0.999
Tau	OPC	ISG20L2	-0.01	0.11	-0.08	0.935	0.995
Tau	Oligo	ISG20L2	0.06	0.06	0.91	0.364	1
Tau	EN_L2_3_IT	ISLR	-0.03	0.18	-0.16	0.875	1
Tau	EN_L6_IT_1	ISLR	0.06	0.16	0.35	0.725	1
Tau	EN_L6_IT_2	ISLR	0.59	0.41	1.43	0.152	0.997
Tau	Astro	ISLR2	-0.15	0.15	-0.97	0.33	0.899
Tau	EN_L2_3_IT	ISLR2	0.04	0.13	0.35	0.727	1
Tau	EN_L3_5_IT_1	ISLR2	0.23	0.18	1.29	0.196	0.999
Tau	EN_L3_5_IT_2	ISLR2	0.23	0.19	1.21	0.226	1
Tau	EN_L3_5_IT_3	ISLR2	0.20	0.18	1.08	0.279	0.999
Tau	EN_L6B	ISLR2	-0.27	0.17	-1.65	0.0992	1
Tau	EN_L6_CT	ISLR2	-0.03	0.16	-0.20	0.843	1
Tau	EN_L6_IT_1	ISLR2	0.06	0.15	0.44	0.662	1
Tau	EN_L6_IT_2	ISLR2	-0.01	0.20	-0.07	0.943	0.997
Tau	IN_ADARB2	ISLR2	0.03	0.15	0.22	0.824	1
Tau	IN_VIP	ISLR2	0.29	0.12	2.51	0.0121	1
Tau	Oligo	ISLR2	-0.06	0.15	-0.40	0.692	1
Tau	Astro	ISM1	0.07	0.20	0.33	0.738	0.967
Tau	EN_L2_3_IT	ISM1	-0.04	0.16	-0.25	0.805	1
Tau	IN_LAMP5_LHX6	ISM1	-0.01	0.25	-0.06	0.954	1
Tau	IN_PVALB	ISM1	0.07	0.17	0.41	0.681	1
Tau	IN_SST	ISM1	0.03	0.17	0.16	0.871	1
Tau	IN_VIP	ISM1	0.30	0.13	2.24	0.0248	1
Tau	Oligo	ISM1	-0.01	0.19	-0.08	0.94	1
Tau	PC	ISM1	-0.06	0.61	-0.10	0.918	0.99
Tau	VLMC	ISM1	-0.02	0.32	-0.05	0.96	0.999
Tau	EN_L2_3_IT	ISM2	0.00	0.18	0.01	0.993	1
Tau	Astro	ISOC1	0.01	0.13	0.08	0.933	0.991
Tau	EN_L2_3_IT	ISOC1	0.06	0.13	0.45	0.65	1
Tau	EN_L3_5_IT_1	ISOC1	0.08	0.16	0.52	0.605	0.999
Tau	EN_L3_5_IT_3	ISOC1	-0.05	0.15	-0.35	0.729	0.999
Tau	EN_L6_IT_1	ISOC1	-0.61	0.55	-1.12	0.261	1
Tau	IN_ADARB2	ISOC1	0.04	0.17	0.24	0.809	1
Tau	IN_PVALB	ISOC1	0.02	0.19	0.11	0.909	1
Tau	IN_SST	ISOC1	0.02	0.12	0.17	0.861	1
Tau	IN_VIP	ISOC1	-0.01	0.10	-0.08	0.933	1
Tau	OPC	ISOC1	0.14	0.11	1.26	0.209	0.854
Tau	Oligo	ISOC1	0.13	0.11	1.18	0.24	1
Tau	Astro	ISOC2	-0.00	0.09	-0.05	0.964	0.996
Tau	EN_L2_3_IT	ISOC2	-0.00	0.09	-0.03	0.977	1
Tau	EN_L3_5_IT_1	ISOC2	0.10	0.14	0.71	0.476	0.999
Tau	EN_L3_5_IT_2	ISOC2	-0.05	0.10	-0.47	0.636	1
Tau	EN_L3_5_IT_3	ISOC2	-0.01	0.13	-0.08	0.938	0.999
Tau	EN_L6_IT_1	ISOC2	-0.39	0.46	-0.85	0.393	1
Tau	IN_PVALB	ISOC2	-0.09	0.12	-0.72	0.469	1
Tau	IN_SST	ISOC2	0.03	0.15	0.18	0.861	1
Tau	IN_VIP	ISOC2	0.02	0.11	0.17	0.863	1
Tau	OPC	ISOC2	-0.09	0.11	-0.84	0.402	0.917
Tau	Oligo	ISOC2	-0.03	0.07	-0.38	0.707	1
Tau	Astro	IST1	0.02	0.05	0.33	0.739	0.968
Tau	EN_L2_3_IT	IST1	0.04	0.04	0.99	0.321	1
Tau	EN_L3_5_IT_1	IST1	0.09	0.06	1.50	0.134	0.999
Tau	EN_L3_5_IT_2	IST1	-0.00	0.05	-0.06	0.949	1
Tau	EN_L3_5_IT_3	IST1	-0.01	0.05	-0.11	0.914	0.999
Tau	EN_L5_6_NP	IST1	-0.06	0.08	-0.68	0.494	1
Tau	EN_L6B	IST1	-0.10	0.10	-0.96	0.339	1
Tau	EN_L6_CT	IST1	0.02	0.07	0.28	0.782	1
Tau	EN_L6_IT_1	IST1	-0.04	0.08	-0.46	0.648	1
Tau	EN_L6_IT_2	IST1	0.04	0.09	0.49	0.624	0.997
Tau	Endo	IST1	0.31	0.15	2.06	0.0389	0.678
Tau	IN_ADARB2	IST1	0.13	0.08	1.58	0.115	1
Tau	IN_LAMP5_LHX6	IST1	0.15	0.09	1.55	0.121	1
Tau	IN_LAMP5_RELN	IST1	0.10	0.07	1.44	0.148	0.996
Tau	IN_PVALB	IST1	0.01	0.06	0.12	0.906	1
Tau	IN_PVALB_CHC	IST1	0.15	0.08	1.84	0.0651	1
Tau	IN_SST	IST1	-0.08	0.06	-1.39	0.164	1
Tau	IN_VIP	IST1	0.09	0.05	1.95	0.0506	1
Tau	Micro	IST1	-0.00	0.07	-0.03	0.973	0.999
Tau	OPC	IST1	0.06	0.05	1.07	0.284	0.884
Tau	Oligo	IST1	0.07	0.04	1.90	0.0576	1
Tau	PC	IST1	0.31	0.15	2.04	0.0415	0.644
Tau	PVM	IST1	-0.26	0.20	-1.33	0.182	0.995
Tau	VLMC	IST1	0.08	0.18	0.45	0.653	0.999
Tau	Astro	ISY1-RAB43	0.09	0.16	0.59	0.558	0.937
Tau	EN_L2_3_IT	ISY1-RAB43	0.03	0.10	0.29	0.769	1
Tau	EN_L3_5_IT_2	ISY1-RAB43	-0.06	0.15	-0.43	0.666	1
Tau	EN_L3_5_IT_3	ISY1-RAB43	-0.14	0.15	-0.96	0.338	0.999
Tau	EN_L6_IT_1	ISY1-RAB43	-0.28	0.34	-0.81	0.42	1
Tau	IN_PVALB	ISY1-RAB43	0.29	0.52	0.55	0.581	1
Tau	Oligo	ISY1-RAB43	0.13	0.14	0.96	0.337	1
Tau	Astro	ISYNA1	0.20	0.14	1.41	0.159	0.872
Tau	EN_L2_3_IT	ISYNA1	-0.18	0.15	-1.26	0.207	1
Tau	IN_SST	ISYNA1	0.07	0.17	0.41	0.68	1
Tau	IN_VIP	ISYNA1	0.09	0.11	0.77	0.439	1
Tau	Oligo	ISYNA1	-0.16	0.17	-0.98	0.327	1
Tau	PC	ISYNA1	-0.05	0.17	-0.29	0.77	0.971
Tau	Adaptive	ITCH	0.13	0.23	0.56	0.575	0.999
Tau	Astro	ITCH	0.05	0.05	1.06	0.291	0.893
Tau	EN_L2_3_IT	ITCH	0.01	0.03	0.37	0.71	1
Tau	EN_L3_5_IT_1	ITCH	-0.03	0.05	-0.51	0.608	0.999
Tau	EN_L3_5_IT_2	ITCH	-0.03	0.04	-0.72	0.474	1
Tau	EN_L3_5_IT_3	ITCH	0.05	0.04	1.19	0.234	0.999
Tau	EN_L5_6_NP	ITCH	-0.05	0.06	-0.90	0.369	1
Tau	EN_L6B	ITCH	-0.01	0.07	-0.08	0.936	1
Tau	EN_L6_CT	ITCH	0.02	0.05	0.44	0.659	1
Tau	EN_L6_IT_1	ITCH	-0.04	0.06	-0.80	0.426	1
Tau	EN_L6_IT_2	ITCH	-0.11	0.07	-1.67	0.0954	0.997
Tau	Endo	ITCH	0.15	0.11	1.37	0.171	0.869
Tau	IN_ADARB2	ITCH	0.02	0.06	0.36	0.718	1
Tau	IN_LAMP5_LHX6	ITCH	0.00	0.06	0.06	0.954	1
Tau	IN_LAMP5_RELN	ITCH	-0.00	0.05	-0.07	0.948	1
Tau	IN_PVALB	ITCH	-0.03	0.04	-0.74	0.456	1
Tau	IN_PVALB_CHC	ITCH	-0.00	0.07	-0.04	0.965	1
Tau	IN_SST	ITCH	-0.01	0.05	-0.24	0.814	1
Tau	IN_VIP	ITCH	-0.00	0.03	-0.07	0.948	1
Tau	Micro	ITCH	0.16	0.05	3.05	0.00227	0.999
Tau	OPC	ITCH	0.07	0.04	1.70	0.0896	0.835
Tau	Oligo	ITCH	0.03	0.03	0.82	0.41	1
Tau	PC	ITCH	0.07	0.12	0.58	0.563	0.934
Tau	PVM	ITCH	-0.27	0.18	-1.50	0.134	0.995
Tau	SMC	ITCH	0.05	0.26	0.19	0.846	0.982
Tau	VLMC	ITCH	0.07	0.13	0.50	0.62	0.999
Tau	Adaptive	ITFG1	-0.48	0.25	-1.89	0.0589	0.999
Tau	Astro	ITFG1	0.03	0.04	0.71	0.476	0.923
Tau	EN_L2_3_IT	ITFG1	0.03	0.04	0.80	0.426	1
Tau	EN_L3_5_IT_1	ITFG1	0.07	0.05	1.41	0.159	0.999
Tau	EN_L3_5_IT_2	ITFG1	-0.03	0.04	-0.72	0.47	1
Tau	EN_L3_5_IT_3	ITFG1	-0.03	0.05	-0.63	0.528	0.999
Tau	EN_L5_6_NP	ITFG1	-0.02	0.06	-0.33	0.742	1
Tau	EN_L6B	ITFG1	0.05	0.06	0.85	0.397	1
Tau	EN_L6_CT	ITFG1	-0.01	0.05	-0.25	0.805	1
Tau	EN_L6_IT_1	ITFG1	-0.00	0.06	-0.00	0.996	1
Tau	EN_L6_IT_2	ITFG1	0.07	0.06	1.12	0.261	0.997
Tau	Endo	ITFG1	-0.05	0.11	-0.41	0.681	0.972
Tau	IN_ADARB2	ITFG1	0.04	0.05	0.86	0.39	1
Tau	IN_LAMP5_LHX6	ITFG1	-0.00	0.05	-0.05	0.961	1
Tau	IN_LAMP5_RELN	ITFG1	0.05	0.05	0.98	0.325	0.996
Tau	IN_PVALB	ITFG1	-0.01	0.04	-0.17	0.868	1
Tau	IN_PVALB_CHC	ITFG1	-0.01	0.06	-0.15	0.881	1
Tau	IN_SST	ITFG1	0.03	0.05	0.52	0.605	1
Tau	IN_VIP	ITFG1	0.02	0.04	0.57	0.571	1
Tau	Micro	ITFG1	0.01	0.05	0.14	0.89	0.999
Tau	OPC	ITFG1	-0.01	0.04	-0.37	0.714	0.973
Tau	Oligo	ITFG1	-0.02	0.05	-0.42	0.676	1
Tau	PC	ITFG1	-0.03	0.12	-0.22	0.824	0.978
Tau	PVM	ITFG1	-0.06	0.16	-0.39	0.696	0.995
Tau	SMC	ITFG1	0.16	0.23	0.67	0.506	0.916
Tau	VLMC	ITFG1	-0.03	0.14	-0.24	0.809	0.999
Tau	Astro	ITFG2	0.07	0.07	0.99	0.32	0.896
Tau	EN_L2_3_IT	ITFG2	-0.06	0.06	-0.94	0.347	1
Tau	EN_L3_5_IT_1	ITFG2	0.09	0.09	0.96	0.339	0.999
Tau	EN_L3_5_IT_2	ITFG2	-0.03	0.07	-0.40	0.687	1
Tau	EN_L3_5_IT_3	ITFG2	-0.06	0.07	-0.78	0.435	0.999
Tau	EN_L5_6_NP	ITFG2	0.03	0.10	0.27	0.79	1
Tau	EN_L6B	ITFG2	-0.11	0.13	-0.86	0.389	1
Tau	EN_L6_CT	ITFG2	-0.05	0.09	-0.59	0.557	1
Tau	EN_L6_IT_1	ITFG2	-0.15	0.10	-1.54	0.123	1
Tau	EN_L6_IT_2	ITFG2	-0.10	0.11	-0.93	0.353	0.997
Tau	IN_ADARB2	ITFG2	-0.03	0.10	-0.33	0.741	1
Tau	IN_LAMP5_LHX6	ITFG2	-0.11	0.12	-0.86	0.388	1
Tau	IN_LAMP5_RELN	ITFG2	-0.07	0.09	-0.79	0.429	0.996
Tau	IN_PVALB	ITFG2	-0.03	0.07	-0.41	0.684	1
Tau	IN_PVALB_CHC	ITFG2	-0.04	0.12	-0.31	0.759	1
Tau	IN_SST	ITFG2	-0.08	0.08	-0.94	0.346	1
Tau	IN_VIP	ITFG2	0.03	0.07	0.47	0.642	1
Tau	Micro	ITFG2	0.06	0.10	0.56	0.576	0.999
Tau	OPC	ITFG2	0.06	0.08	0.83	0.404	0.917
Tau	Oligo	ITFG2	0.02	0.05	0.36	0.721	1
Tau	PC	ITFG2	-0.86	0.50	-1.71	0.0868	0.75
Tau	Astro	ITGA1	0.13	0.13	1.01	0.31	0.896
Tau	EN_L2_3_IT	ITGA1	-0.02	0.10	-0.16	0.869	1
Tau	EN_L3_5_IT_2	ITGA1	0.11	0.15	0.78	0.438	1
Tau	EN_L3_5_IT_3	ITGA1	0.21	0.15	1.47	0.142	0.999
Tau	EN_L6B	ITGA1	0.13	0.19	0.69	0.491	1
Tau	EN_L6_IT_1	ITGA1	0.68	0.52	1.29	0.198	1
Tau	Endo	ITGA1	0.03	0.15	0.18	0.859	0.985
Tau	IN_PVALB	ITGA1	-0.11	0.17	-0.64	0.52	1
Tau	IN_PVALB_CHC	ITGA1	0.31	0.27	1.13	0.259	1
Tau	IN_SST	ITGA1	-0.30	0.16	-1.88	0.0606	1
Tau	IN_VIP	ITGA1	-0.01	0.12	-0.04	0.965	1
Tau	Oligo	ITGA1	0.02	0.11	0.20	0.844	1
Tau	PC	ITGA1	-0.14	0.11	-1.26	0.207	0.849
Tau	SMC	ITGA1	0.13	0.25	0.51	0.607	0.942
Tau	VLMC	ITGA1	0.06	0.21	0.29	0.773	0.999
Tau	Astro	ITGA10	0.05	0.20	0.25	0.802	0.977
Tau	EN_L2_3_IT	ITGA10	-0.11	0.14	-0.74	0.462	1
Tau	EN_L3_5_IT_2	ITGA10	0.13	0.17	0.74	0.457	1
Tau	EN_L3_5_IT_3	ITGA10	-0.12	0.16	-0.76	0.45	0.999
Tau	Endo	ITGA10	1.25	0.75	1.66	0.0976	0.794
Tau	IN_PVALB	ITGA10	-0.08	0.15	-0.52	0.603	1
Tau	IN_SST	ITGA10	-0.04	0.16	-0.25	0.803	1
Tau	IN_VIP	ITGA10	-0.13	0.16	-0.83	0.404	1
Tau	Oligo	ITGA10	-0.10	0.15	-0.67	0.503	1
Tau	PC	ITGA10	-0.03	0.15	-0.21	0.836	0.981
Tau	SMC	ITGA10	1.05	0.71	1.47	0.142	0.742
Tau	VLMC	ITGA10	0.05	0.21	0.24	0.809	0.999
Tau	Astro	ITGA11	-0.24	0.58	-0.41	0.681	0.96
Tau	EN_L2_3_IT	ITGA11	-0.09	0.14	-0.65	0.516	1
Tau	EN_L3_5_IT_1	ITGA11	0.08	0.09	0.92	0.359	0.999
Tau	EN_L3_5_IT_2	ITGA11	-0.16	0.16	-0.98	0.328	1
Tau	EN_L3_5_IT_3	ITGA11	0.05	0.17	0.30	0.766	0.999
Tau	EN_L6B	ITGA11	-0.11	0.30	-0.38	0.702	1
Tau	EN_L6_IT_1	ITGA11	0.24	0.36	0.66	0.509	1
Tau	EN_L6_IT_2	ITGA11	-0.10	0.16	-0.60	0.547	0.997
Tau	Oligo	ITGA11	-0.06	0.19	-0.31	0.755	1
Tau	PC	ITGA11	-0.11	0.23	-0.47	0.635	0.943
Tau	VLMC	ITGA11	0.07	0.25	0.30	0.762	0.999
Tau	Astro	ITGA2	0.13	0.15	0.86	0.389	0.917
Tau	EN_L2_3_IT	ITGA2	-0.08	0.12	-0.65	0.518	1
Tau	EN_L3_5_IT_2	ITGA2	-0.06	0.14	-0.44	0.663	1
Tau	EN_L3_5_IT_3	ITGA2	0.08	0.16	0.48	0.631	0.999
Tau	EN_L6_IT_1	ITGA2	0.45	0.44	1.01	0.312	1
Tau	Endo	ITGA2	0.32	0.20	1.59	0.112	0.819
Tau	IN_PVALB	ITGA2	0.03	0.16	0.21	0.83	1
Tau	IN_SST	ITGA2	-0.01	0.18	-0.05	0.958	1
Tau	IN_VIP	ITGA2	-0.05	0.14	-0.32	0.749	1
Tau	Micro	ITGA2	0.10	0.20	0.50	0.616	0.999
Tau	OPC	ITGA2	0.37	0.17	2.14	0.0325	0.82
Tau	Oligo	ITGA2	-0.03	0.08	-0.42	0.678	1
Tau	Astro	ITGA2B	-0.13	0.12	-1.04	0.301	0.894
Tau	EN_L2_3_IT	ITGA2B	0.09	0.09	0.97	0.333	1
Tau	EN_L3_5_IT_1	ITGA2B	0.28	0.13	2.09	0.0368	0.999
Tau	EN_L3_5_IT_2	ITGA2B	-0.04	0.10	-0.43	0.664	1
Tau	EN_L3_5_IT_3	ITGA2B	-0.08	0.10	-0.83	0.408	0.999
Tau	EN_L5_6_NP	ITGA2B	0.66	0.53	1.25	0.211	1
Tau	EN_L6_CT	ITGA2B	0.23	0.18	1.32	0.187	1
Tau	EN_L6_IT_1	ITGA2B	-0.03	0.16	-0.22	0.825	1
Tau	EN_L6_IT_2	ITGA2B	-0.01	0.56	-0.02	0.988	0.999
Tau	IN_PVALB	ITGA2B	0.11	0.16	0.71	0.479	1
Tau	IN_SST	ITGA2B	-0.11	0.14	-0.76	0.445	1
Tau	IN_VIP	ITGA2B	0.19	0.12	1.50	0.133	1
Tau	OPC	ITGA2B	-0.00	0.11	-0.02	0.987	0.998
Tau	Oligo	ITGA2B	0.01	0.09	0.07	0.946	1
Tau	Astro	ITGA3	0.34	0.14	2.37	0.0176	0.833
Tau	EN_L2_3_IT	ITGA3	0.01	0.05	0.26	0.796	1
Tau	EN_L3_5_IT_1	ITGA3	0.09	0.07	1.41	0.158	0.999
Tau	EN_L3_5_IT_2	ITGA3	0.02	0.06	0.25	0.806	1
Tau	EN_L3_5_IT_3	ITGA3	-0.08	0.07	-1.21	0.226	0.999
Tau	EN_L5_6_NP	ITGA3	0.07	0.09	0.70	0.481	1
Tau	EN_L6B	ITGA3	-0.11	0.10	-1.05	0.295	1
Tau	EN_L6_CT	ITGA3	-0.03	0.09	-0.29	0.772	1
Tau	EN_L6_IT_1	ITGA3	0.04	0.09	0.42	0.671	1
Tau	EN_L6_IT_2	ITGA3	-0.17	0.09	-1.85	0.0644	0.997
Tau	IN_ADARB2	ITGA3	0.22	0.10	2.22	0.0268	1
Tau	IN_LAMP5_LHX6	ITGA3	0.03	0.10	0.30	0.763	1
Tau	IN_LAMP5_RELN	ITGA3	-0.07	0.10	-0.75	0.453	0.996
Tau	IN_PVALB	ITGA3	0.07	0.07	0.92	0.36	1
Tau	IN_PVALB_CHC	ITGA3	0.03	0.13	0.21	0.831	1
Tau	IN_SST	ITGA3	0.06	0.08	0.76	0.445	1
Tau	IN_VIP	ITGA3	-0.00	0.06	-0.02	0.983	1
Tau	OPC	ITGA3	0.09	0.19	0.46	0.649	0.958
Tau	Oligo	ITGA3	0.05	0.13	0.36	0.719	1
Tau	Adaptive	ITGA4	-0.34	0.32	-1.05	0.293	0.999
Tau	EN_L2_3_IT	ITGA4	0.05	0.11	0.50	0.614	1
Tau	EN_L3_5_IT_1	ITGA4	-0.11	0.18	-0.58	0.563	0.999
Tau	EN_L3_5_IT_2	ITGA4	-0.18	0.16	-1.09	0.277	1
Tau	Micro	ITGA4	-0.46	1.42	-0.33	0.744	0.999
Tau	OPC	ITGA4	-0.27	0.20	-1.38	0.168	0.841
Tau	Oligo	ITGA4	-0.02	0.18	-0.09	0.926	1
Tau	PC	ITGA4	-0.43	0.47	-0.91	0.365	0.894
Tau	Astro	ITGA5	-0.01	0.18	-0.03	0.977	0.998
Tau	EN_L2_3_IT	ITGA5	0.17	0.14	1.19	0.234	1
Tau	EN_L3_5_IT_2	ITGA5	0.07	0.14	0.51	0.612	1
Tau	EN_L3_5_IT_3	ITGA5	0.14	0.14	1.06	0.291	0.999
Tau	Endo	ITGA5	0.18	0.24	0.76	0.445	0.936
Tau	IN_PVALB	ITGA5	0.22	0.15	1.49	0.137	1
Tau	Micro	ITGA5	-0.14	0.14	-1.07	0.287	0.999
Tau	VLMC	ITGA5	0.41	0.28	1.48	0.14	0.999
Tau	Astro	ITGA6	0.18	0.07	2.51	0.0121	0.833
Tau	EN_L2_3_IT	ITGA6	-0.14	0.13	-1.08	0.279	1
Tau	EN_L3_5_IT_2	ITGA6	0.18	0.25	0.74	0.46	1
Tau	EN_L3_5_IT_3	ITGA6	0.08	0.19	0.41	0.683	0.999
Tau	EN_L5_6_NP	ITGA6	-0.56	0.25	-2.26	0.0241	1
Tau	EN_L6B	ITGA6	-0.30	0.27	-1.09	0.277	1
Tau	EN_L6_CT	ITGA6	-0.06	0.27	-0.23	0.816	1
Tau	EN_L6_IT_1	ITGA6	-0.13	0.22	-0.60	0.55	1
Tau	Endo	ITGA6	0.04	0.13	0.29	0.77	0.981
Tau	IN_ADARB2	ITGA6	0.01	0.16	0.08	0.94	1
Tau	IN_LAMP5_LHX6	ITGA6	0.02	0.14	0.17	0.867	1
Tau	IN_LAMP5_RELN	ITGA6	0.16	0.12	1.38	0.167	0.996
Tau	IN_PVALB	ITGA6	0.03	0.18	0.15	0.884	1
Tau	IN_VIP	ITGA6	0.08	0.14	0.57	0.565	1
Tau	Micro	ITGA6	-0.21	0.19	-1.09	0.274	0.999
Tau	Oligo	ITGA6	0.10	0.09	1.19	0.234	1
Tau	Astro	ITGA7	0.03	0.07	0.39	0.697	0.962
Tau	EN_L2_3_IT	ITGA7	-0.04	0.08	-0.44	0.66	1
Tau	EN_L3_5_IT_1	ITGA7	-0.06	0.13	-0.50	0.619	0.999
Tau	EN_L3_5_IT_2	ITGA7	-0.14	0.12	-1.19	0.234	1
Tau	EN_L3_5_IT_3	ITGA7	-0.11	0.13	-0.83	0.409	0.999
Tau	EN_L5_6_NP	ITGA7	0.20	0.33	0.59	0.553	1
Tau	EN_L6B	ITGA7	-0.12	0.56	-0.21	0.83	1
Tau	EN_L6_CT	ITGA7	-0.11	0.15	-0.73	0.467	1
Tau	EN_L6_IT_1	ITGA7	0.20	0.13	1.51	0.132	1
Tau	EN_L6_IT_2	ITGA7	0.01	0.12	0.07	0.942	0.997
Tau	IN_ADARB2	ITGA7	0.10	0.12	0.84	0.399	1
Tau	IN_LAMP5_LHX6	ITGA7	-0.05	0.17	-0.28	0.78	1
Tau	IN_LAMP5_RELN	ITGA7	-0.08	0.12	-0.66	0.509	0.996
Tau	IN_PVALB	ITGA7	-0.13	0.12	-1.08	0.28	1
Tau	IN_PVALB_CHC	ITGA7	0.12	0.16	0.75	0.453	1
Tau	IN_SST	ITGA7	-0.00	0.14	-0.02	0.983	1
Tau	IN_VIP	ITGA7	0.01	0.07	0.10	0.924	1
Tau	Micro	ITGA7	0.39	0.19	2.07	0.038	0.999
Tau	OPC	ITGA7	-0.02	0.13	-0.18	0.855	0.986
Tau	Oligo	ITGA7	-0.05	0.10	-0.48	0.629	1
Tau	PC	ITGA7	-0.11	0.15	-0.76	0.45	0.909
Tau	SMC	ITGA7	-0.50	0.80	-0.63	0.528	0.918
Tau	Astro	ITGA8	-0.02	0.11	-0.17	0.862	0.986
Tau	EN_L2_3_IT	ITGA8	0.10	0.17	0.57	0.567	1
Tau	EN_L3_5_IT_1	ITGA8	0.06	0.24	0.24	0.809	0.999
Tau	EN_L3_5_IT_2	ITGA8	-0.03	0.14	-0.24	0.807	1
Tau	EN_L3_5_IT_3	ITGA8	-0.26	0.17	-1.47	0.141	0.999
Tau	EN_L5_6_NP	ITGA8	-0.03	0.09	-0.29	0.771	1
Tau	EN_L6B	ITGA8	0.04	0.15	0.27	0.79	1
Tau	EN_L6_CT	ITGA8	0.15	0.31	0.47	0.642	1
Tau	EN_L6_IT_1	ITGA8	-0.17	0.42	-0.42	0.677	1
Tau	IN_ADARB2	ITGA8	0.19	0.21	0.88	0.377	1
Tau	IN_LAMP5_LHX6	ITGA8	0.17	0.09	1.96	0.0503	1
Tau	IN_PVALB	ITGA8	0.19	0.16	1.16	0.245	1
Tau	IN_PVALB_CHC	ITGA8	0.07	0.09	0.77	0.44	1
Tau	IN_SST	ITGA8	-0.01	0.22	-0.06	0.95	1
Tau	IN_VIP	ITGA8	0.13	0.08	1.64	0.1	1
Tau	OPC	ITGA8	0.06	0.14	0.43	0.667	0.963
Tau	Oligo	ITGA8	0.07	0.11	0.64	0.525	1
Tau	SMC	ITGA8	-0.33	0.39	-0.84	0.401	0.88
Tau	VLMC	ITGA8	0.47	0.29	1.62	0.106	0.999
Tau	Astro	ITGA9	0.12	0.10	1.26	0.208	0.881
Tau	EN_L2_3_IT	ITGA9	-0.01	0.06	-0.17	0.864	1
Tau	EN_L3_5_IT_1	ITGA9	0.09	0.11	0.84	0.403	0.999
Tau	EN_L3_5_IT_2	ITGA9	-0.05	0.09	-0.51	0.612	1
Tau	EN_L3_5_IT_3	ITGA9	-0.12	0.09	-1.30	0.193	0.999
Tau	EN_L5_6_NP	ITGA9	-0.08	0.10	-0.82	0.411	1
Tau	EN_L6B	ITGA9	-0.13	0.15	-0.87	0.387	1
Tau	EN_L6_CT	ITGA9	-0.07	0.10	-0.69	0.49	1
Tau	EN_L6_IT_1	ITGA9	0.01	0.12	0.09	0.932	1
Tau	EN_L6_IT_2	ITGA9	-0.01	0.11	-0.10	0.918	0.997
Tau	Endo	ITGA9	1.03	0.61	1.69	0.0919	0.792
Tau	IN_ADARB2	ITGA9	0.14	0.10	1.40	0.163	1
Tau	IN_LAMP5_LHX6	ITGA9	-0.02	0.08	-0.24	0.811	1
Tau	IN_LAMP5_RELN	ITGA9	0.15	0.09	1.75	0.0794	0.996
Tau	IN_PVALB	ITGA9	-0.00	0.07	-0.02	0.987	1
Tau	IN_PVALB_CHC	ITGA9	0.06	0.10	0.57	0.567	1
Tau	IN_SST	ITGA9	-0.01	0.08	-0.14	0.885	1
Tau	IN_VIP	ITGA9	-0.00	0.09	-0.06	0.955	1
Tau	Micro	ITGA9	-0.12	0.12	-1.01	0.312	0.999
Tau	OPC	ITGA9	0.00	0.06	0.02	0.986	0.998
Tau	Oligo	ITGA9	0.08	0.09	0.88	0.38	1
Tau	PC	ITGA9	-0.49	0.20	-2.44	0.0146	0.55
Tau	PVM	ITGA9	0.18	0.22	0.83	0.406	0.995
Tau	VLMC	ITGA9	0.11	0.30	0.36	0.719	0.999
Tau	EN_L2_3_IT	ITGAD	0.02	0.17	0.12	0.906	1
Tau	Astro	ITGAE	0.07	0.06	1.10	0.271	0.891
Tau	EN_L2_3_IT	ITGAE	-0.06	0.06	-0.98	0.326	1
Tau	EN_L3_5_IT_1	ITGAE	0.17	0.11	1.54	0.123	0.999
Tau	EN_L3_5_IT_2	ITGAE	0.03	0.07	0.38	0.701	1
Tau	EN_L3_5_IT_3	ITGAE	-0.02	0.08	-0.26	0.796	0.999
Tau	EN_L5_6_NP	ITGAE	-0.03	0.15	-0.18	0.858	1
Tau	EN_L6B	ITGAE	0.07	0.17	0.42	0.678	1
Tau	EN_L6_CT	ITGAE	0.10	0.12	0.77	0.44	1
Tau	EN_L6_IT_1	ITGAE	-0.04	0.12	-0.34	0.733	1
Tau	EN_L6_IT_2	ITGAE	0.02	0.15	0.14	0.891	0.997
Tau	IN_ADARB2	ITGAE	0.15	0.11	1.28	0.201	1
Tau	IN_LAMP5_LHX6	ITGAE	0.16	0.16	1.02	0.309	1
Tau	IN_LAMP5_RELN	ITGAE	-0.05	0.12	-0.45	0.656	0.996
Tau	IN_PVALB	ITGAE	0.08	0.08	0.96	0.337	1
Tau	IN_PVALB_CHC	ITGAE	-1.05	0.45	-2.32	0.0201	1
Tau	IN_SST	ITGAE	-0.01	0.10	-0.05	0.961	1
Tau	IN_VIP	ITGAE	0.00	0.08	0.05	0.958	1
Tau	Micro	ITGAE	-0.04	0.12	-0.34	0.735	0.999
Tau	OPC	ITGAE	-0.02	0.08	-0.25	0.805	0.979
Tau	Oligo	ITGAE	0.06	0.05	1.11	0.266	1
Tau	Adaptive	ITGAL	0.20	0.31	0.65	0.513	0.999
Tau	Astro	ITGAL	-0.04	0.14	-0.31	0.759	0.969
Tau	EN_L2_3_IT	ITGAL	-0.20	0.12	-1.62	0.106	1
Tau	EN_L3_5_IT_1	ITGAL	-0.06	0.33	-0.18	0.857	0.999
Tau	EN_L3_5_IT_2	ITGAL	0.07	0.16	0.43	0.666	1
Tau	EN_L3_5_IT_3	ITGAL	-0.04	0.16	-0.23	0.819	0.999
Tau	EN_L6_IT_1	ITGAL	-0.49	0.42	-1.16	0.247	1
Tau	IN_PVALB	ITGAL	-0.01	0.16	-0.06	0.952	1
Tau	IN_VIP	ITGAL	-0.03	0.16	-0.23	0.822	1
Tau	Micro	ITGAL	0.02	0.13	0.17	0.865	0.999
Tau	OPC	ITGAL	-0.07	0.16	-0.45	0.653	0.958
Tau	Oligo	ITGAL	-0.09	0.12	-0.78	0.436	1
Tau	Astro	ITGAM	-0.13	0.14	-0.95	0.344	0.902
Tau	EN_L2_3_IT	ITGAM	-0.04	0.12	-0.34	0.736	1
Tau	Micro	ITGAM	-0.01	0.09	-0.07	0.94	0.999
Tau	Oligo	ITGAM	-0.22	0.13	-1.62	0.105	1
Tau	PVM	ITGAM	-0.03	0.24	-0.11	0.912	0.995
Tau	Astro	ITGAV	-0.04	0.09	-0.41	0.68	0.96
Tau	EN_L2_3_IT	ITGAV	0.04	0.07	0.67	0.505	1
Tau	EN_L3_5_IT_1	ITGAV	0.05	0.08	0.66	0.509	0.999
Tau	EN_L3_5_IT_2	ITGAV	-0.00	0.09	-0.04	0.97	1
Tau	EN_L3_5_IT_3	ITGAV	-0.03	0.10	-0.33	0.742	0.999
Tau	EN_L5_6_NP	ITGAV	0.03	0.13	0.22	0.828	1
Tau	EN_L6B	ITGAV	0.16	0.15	1.07	0.286	1
Tau	EN_L6_CT	ITGAV	0.04	0.10	0.36	0.718	1
Tau	EN_L6_IT_1	ITGAV	0.03	0.13	0.21	0.832	1
Tau	EN_L6_IT_2	ITGAV	0.03	0.12	0.27	0.789	0.997
Tau	Endo	ITGAV	0.14	0.14	1.02	0.309	0.918
Tau	IN_ADARB2	ITGAV	-0.01	0.11	-0.09	0.931	1
Tau	IN_LAMP5_LHX6	ITGAV	-0.01	0.17	-0.05	0.961	1
Tau	IN_LAMP5_RELN	ITGAV	-0.05	0.11	-0.49	0.622	0.996
Tau	IN_PVALB	ITGAV	-0.06	0.10	-0.62	0.538	1
Tau	IN_PVALB_CHC	ITGAV	0.01	0.09	0.14	0.887	1
Tau	IN_SST	ITGAV	-0.04	0.13	-0.27	0.785	1
Tau	IN_VIP	ITGAV	-0.04	0.06	-0.63	0.53	1
Tau	Micro	ITGAV	-0.17	0.13	-1.25	0.211	0.999
Tau	OPC	ITGAV	0.00	0.04	0.01	0.996	1
Tau	Oligo	ITGAV	0.00	0.09	0.00	0.999	1
Tau	PC	ITGAV	0.14	0.16	0.90	0.368	0.895
Tau	PVM	ITGAV	-0.21	0.20	-1.05	0.294	0.995
Tau	SMC	ITGAV	0.34	0.29	1.15	0.249	0.819
Tau	VLMC	ITGAV	0.19	0.19	0.96	0.338	0.999
Tau	Micro	ITGAX	-0.32	0.13	-2.44	0.0148	0.999
Tau	Oligo	ITGAX	-0.13	0.20	-0.66	0.511	1
Tau	Adaptive	ITGB1	-0.17	0.37	-0.45	0.654	0.999
Tau	Astro	ITGB1	0.11	0.09	1.19	0.235	0.886
Tau	EN_L2_3_IT	ITGB1	-0.06	0.04	-1.24	0.216	1
Tau	EN_L3_5_IT_1	ITGB1	0.09	0.07	1.38	0.169	0.999
Tau	EN_L3_5_IT_2	ITGB1	-0.04	0.06	-0.70	0.484	1
Tau	EN_L3_5_IT_3	ITGB1	-0.05	0.05	-0.99	0.321	0.999
Tau	EN_L5_6_NP	ITGB1	-0.04	0.10	-0.36	0.72	1
Tau	EN_L6B	ITGB1	-0.02	0.11	-0.19	0.847	1
Tau	EN_L6_CT	ITGB1	0.01	0.09	0.13	0.898	1
Tau	EN_L6_IT_1	ITGB1	-0.03	0.09	-0.35	0.725	1
Tau	EN_L6_IT_2	ITGB1	0.01	0.10	0.15	0.884	0.997
Tau	Endo	ITGB1	-0.03	0.11	-0.25	0.802	0.985
Tau	IN_ADARB2	ITGB1	-0.04	0.09	-0.42	0.675	1
Tau	IN_LAMP5_LHX6	ITGB1	0.01	0.08	0.09	0.925	1
Tau	IN_LAMP5_RELN	ITGB1	0.04	0.07	0.55	0.585	0.996
Tau	IN_PVALB	ITGB1	0.02	0.05	0.37	0.712	1
Tau	IN_PVALB_CHC	ITGB1	0.00	0.07	0.00	0.998	1
Tau	IN_SST	ITGB1	0.05	0.07	0.84	0.403	1
Tau	IN_VIP	ITGB1	-0.11	0.04	-2.47	0.0136	1
Tau	Micro	ITGB1	0.06	0.07	0.88	0.378	0.999
Tau	OPC	ITGB1	0.12	0.05	2.34	0.0192	0.82
Tau	Oligo	ITGB1	0.10	0.04	2.59	0.00957	1
Tau	PC	ITGB1	-0.09	0.13	-0.73	0.467	0.913
Tau	PVM	ITGB1	0.14	0.19	0.75	0.455	0.995
Tau	SMC	ITGB1	0.21	0.28	0.74	0.457	0.905
Tau	VLMC	ITGB1	-0.16	0.22	-0.75	0.453	0.999
Tau	Astro	ITGB1BP1	0.12	0.06	1.91	0.0565	0.844
Tau	EN_L2_3_IT	ITGB1BP1	0.02	0.04	0.49	0.623	1
Tau	EN_L3_5_IT_1	ITGB1BP1	0.10	0.07	1.38	0.167	0.999
Tau	EN_L3_5_IT_2	ITGB1BP1	-0.01	0.05	-0.14	0.886	1
Tau	EN_L3_5_IT_3	ITGB1BP1	0.06	0.05	1.26	0.207	0.999
Tau	EN_L5_6_NP	ITGB1BP1	0.05	0.09	0.57	0.567	1
Tau	EN_L6B	ITGB1BP1	0.04	0.09	0.51	0.607	1
Tau	EN_L6_CT	ITGB1BP1	0.03	0.06	0.47	0.638	1
Tau	EN_L6_IT_1	ITGB1BP1	0.01	0.08	0.11	0.912	1
Tau	EN_L6_IT_2	ITGB1BP1	0.09	0.08	1.07	0.285	0.997
Tau	Endo	ITGB1BP1	0.39	0.47	0.82	0.414	0.936
Tau	IN_ADARB2	ITGB1BP1	0.03	0.08	0.43	0.665	1
Tau	IN_LAMP5_LHX6	ITGB1BP1	0.05	0.08	0.62	0.533	1
Tau	IN_LAMP5_RELN	ITGB1BP1	0.07	0.07	1.09	0.277	0.996
Tau	IN_PVALB	ITGB1BP1	0.06	0.05	1.19	0.235	1
Tau	IN_PVALB_CHC	ITGB1BP1	0.02	0.09	0.18	0.857	1
Tau	IN_SST	ITGB1BP1	0.02	0.06	0.27	0.788	1
Tau	IN_VIP	ITGB1BP1	-0.04	0.05	-0.84	0.401	1
Tau	Micro	ITGB1BP1	-0.05	0.10	-0.54	0.592	0.999
Tau	OPC	ITGB1BP1	-0.04	0.05	-0.76	0.447	0.924
Tau	Oligo	ITGB1BP1	0.03	0.05	0.65	0.513	1
Tau	PC	ITGB1BP1	-0.03	0.16	-0.17	0.867	0.985
Tau	VLMC	ITGB1BP1	-0.54	0.38	-1.40	0.161	0.999
Tau	EN_L2_3_IT	ITGB2	-0.03	0.13	-0.23	0.815	1
Tau	Micro	ITGB2	-0.07	0.09	-0.73	0.468	0.999
Tau	Oligo	ITGB2	-0.21	0.17	-1.24	0.216	1
Tau	Astro	ITGB3BP	-0.00	0.08	-0.04	0.965	0.997
Tau	EN_L2_3_IT	ITGB3BP	0.00	0.09	0.01	0.99	1
Tau	EN_L3_5_IT_1	ITGB3BP	0.09	0.09	0.96	0.339	0.999
Tau	EN_L3_5_IT_2	ITGB3BP	0.04	0.08	0.42	0.671	1
Tau	EN_L3_5_IT_3	ITGB3BP	0.09	0.08	1.07	0.284	0.999
Tau	EN_L5_6_NP	ITGB3BP	0.07	0.10	0.68	0.498	1
Tau	EN_L6B	ITGB3BP	0.13	0.13	1.03	0.305	1
Tau	EN_L6_CT	ITGB3BP	0.16	0.12	1.32	0.186	1
Tau	EN_L6_IT_1	ITGB3BP	0.08	0.12	0.64	0.521	1
Tau	EN_L6_IT_2	ITGB3BP	0.07	0.12	0.57	0.566	0.997
Tau	Endo	ITGB3BP	-0.42	0.42	-1.00	0.32	0.924
Tau	IN_ADARB2	ITGB3BP	-0.02	0.11	-0.20	0.844	1
Tau	IN_LAMP5_LHX6	ITGB3BP	0.17	0.13	1.31	0.189	1
Tau	IN_LAMP5_RELN	ITGB3BP	-0.02	0.11	-0.14	0.887	1
Tau	IN_PVALB	ITGB3BP	0.10	0.09	1.13	0.258	1
Tau	IN_PVALB_CHC	ITGB3BP	0.10	0.12	0.82	0.413	1
Tau	IN_SST	ITGB3BP	0.09	0.11	0.86	0.388	1
Tau	IN_VIP	ITGB3BP	0.05	0.09	0.49	0.625	1
Tau	Micro	ITGB3BP	0.06	0.14	0.44	0.66	0.999
Tau	OPC	ITGB3BP	-0.12	0.09	-1.29	0.196	0.851
Tau	Oligo	ITGB3BP	0.05	0.08	0.59	0.552	1
Tau	PC	ITGB3BP	-0.36	0.49	-0.73	0.463	0.912
Tau	VLMC	ITGB3BP	0.45	0.24	1.90	0.0579	0.999
Tau	Astro	ITGB4	-0.05	0.11	-0.45	0.65	0.956
Tau	EN_L2_3_IT	ITGB4	-0.03	0.12	-0.26	0.796	1
Tau	EN_L3_5_IT_2	ITGB4	0.16	0.36	0.44	0.659	1
Tau	EN_L3_5_IT_3	ITGB4	0.39	0.36	1.10	0.271	0.999
Tau	IN_PVALB	ITGB4	-0.62	0.48	-1.28	0.199	1
Tau	IN_VIP	ITGB4	-0.18	0.15	-1.21	0.224	1
Tau	OPC	ITGB4	0.27	0.18	1.53	0.126	0.841
Tau	Oligo	ITGB4	0.18	0.23	0.77	0.444	1
Tau	Astro	ITGB5	-0.07	0.07	-0.91	0.363	0.907
Tau	EN_L2_3_IT	ITGB5	-0.16	0.11	-1.44	0.151	1
Tau	EN_L3_5_IT_2	ITGB5	0.25	0.21	1.23	0.218	1
Tau	Endo	ITGB5	-0.44	0.78	-0.57	0.57	0.953
Tau	IN_LAMP5_LHX6	ITGB5	-0.06	0.11	-0.54	0.591	1
Tau	IN_LAMP5_RELN	ITGB5	0.10	0.08	1.25	0.211	0.996
Tau	IN_PVALB	ITGB5	-0.11	0.15	-0.70	0.482	1
Tau	IN_SST	ITGB5	0.12	0.13	0.97	0.332	1
Tau	IN_VIP	ITGB5	0.01	0.14	0.10	0.921	1
Tau	Micro	ITGB5	-0.20	0.10	-1.89	0.0589	0.999
Tau	OPC	ITGB5	-0.14	0.11	-1.27	0.204	0.854
Tau	Oligo	ITGB5	0.13	0.10	1.32	0.188	1
Tau	PC	ITGB5	0.11	0.19	0.59	0.556	0.932
Tau	PVM	ITGB5	-0.04	0.22	-0.20	0.841	0.995
Tau	SMC	ITGB5	0.95	0.77	1.23	0.219	0.802
Tau	VLMC	ITGB5	-0.45	0.64	-0.71	0.478	0.999
Tau	EN_L2_3_IT	ITGB6	0.23	0.17	1.33	0.185	1
Tau	Astro	ITGB8	0.03	0.08	0.40	0.692	0.962
Tau	EN_L2_3_IT	ITGB8	0.10	0.08	1.21	0.227	1
Tau	EN_L3_5_IT_1	ITGB8	0.18	0.09	1.96	0.0502	0.999
Tau	EN_L3_5_IT_2	ITGB8	0.10	0.13	0.79	0.431	1
Tau	EN_L3_5_IT_3	ITGB8	0.06	0.15	0.39	0.694	0.999
Tau	EN_L6B	ITGB8	0.01	0.11	0.12	0.905	1
Tau	EN_L6_CT	ITGB8	0.34	0.20	1.75	0.0806	1
Tau	EN_L6_IT_1	ITGB8	0.00	0.09	0.04	0.972	1
Tau	EN_L6_IT_2	ITGB8	0.05	0.09	0.52	0.606	0.997
Tau	IN_ADARB2	ITGB8	0.09	0.12	0.72	0.474	1
Tau	IN_LAMP5_RELN	ITGB8	0.01	0.19	0.06	0.949	1
Tau	IN_PVALB	ITGB8	-0.17	0.13	-1.30	0.193	1
Tau	IN_PVALB_CHC	ITGB8	0.04	0.26	0.17	0.863	1
Tau	IN_SST	ITGB8	-0.13	0.12	-1.12	0.262	1
Tau	IN_VIP	ITGB8	-0.17	0.09	-1.89	0.059	1
Tau	Micro	ITGB8	0.42	0.18	2.34	0.0194	0.999
Tau	OPC	ITGB8	-0.02	0.05	-0.51	0.611	0.951
Tau	Oligo	ITGB8	0.11	0.07	1.58	0.115	1
Tau	Astro	ITGBL1	-0.04	0.21	-0.20	0.845	0.984
Tau	EN_L2_3_IT	ITGBL1	-0.06	0.13	-0.51	0.61	1
Tau	EN_L3_5_IT_1	ITGBL1	-0.13	0.20	-0.67	0.502	0.999
Tau	EN_L3_5_IT_2	ITGBL1	0.03	0.14	0.20	0.839	1
Tau	EN_L3_5_IT_3	ITGBL1	0.02	0.14	0.16	0.869	0.999
Tau	EN_L5_6_NP	ITGBL1	0.02	0.51	0.03	0.973	1
Tau	EN_L6B	ITGBL1	0.11	0.20	0.53	0.596	1
Tau	EN_L6_CT	ITGBL1	0.10	0.18	0.57	0.572	1
Tau	EN_L6_IT_1	ITGBL1	0.29	0.19	1.51	0.131	1
Tau	EN_L6_IT_2	ITGBL1	-0.17	0.24	-0.72	0.47	0.997
Tau	IN_ADARB2	ITGBL1	-0.14	0.16	-0.89	0.376	1
Tau	IN_LAMP5_LHX6	ITGBL1	0.02	0.24	0.10	0.921	1
Tau	IN_LAMP5_RELN	ITGBL1	-0.07	0.16	-0.41	0.682	0.996
Tau	IN_PVALB	ITGBL1	0.01	0.17	0.07	0.94	1
Tau	IN_SST	ITGBL1	-0.08	0.17	-0.44	0.658	1
Tau	IN_VIP	ITGBL1	-0.15	0.13	-1.13	0.259	1
Tau	OPC	ITGBL1	-0.00	0.16	-0.01	0.992	0.999
Tau	Oligo	ITGBL1	0.06	0.14	0.40	0.69	1
Tau	VLMC	ITGBL1	-0.33	0.43	-0.77	0.443	0.999
Tau	Astro	ITIH2	-0.02	0.20	-0.12	0.902	0.991
Tau	EN_L2_3_IT	ITIH2	-0.23	0.15	-1.50	0.133	1
Tau	EN_L3_5_IT_1	ITIH2	-0.23	0.17	-1.38	0.166	0.999
Tau	EN_L3_5_IT_2	ITIH2	-0.08	0.16	-0.51	0.608	1
Tau	EN_L3_5_IT_3	ITIH2	-0.11	0.18	-0.64	0.522	0.999
Tau	EN_L5_6_NP	ITIH2	-0.13	0.43	-0.29	0.768	1
Tau	EN_L6B	ITIH2	-0.26	0.57	-0.45	0.651	1
Tau	EN_L6_CT	ITIH2	-0.33	0.21	-1.56	0.119	1
Tau	EN_L6_IT_1	ITIH2	0.34	0.19	1.74	0.0812	1
Tau	EN_L6_IT_2	ITIH2	0.38	0.83	0.46	0.647	0.997
Tau	IN_PVALB	ITIH2	-0.28	0.18	-1.56	0.118	1
Tau	IN_VIP	ITIH2	-0.12	0.17	-0.71	0.477	1
Tau	Oligo	ITIH2	-0.22	0.18	-1.27	0.205	1
Tau	Astro	ITIH4	0.00	0.18	0.00	0.996	0.999
Tau	EN_L2_3_IT	ITIH4	-0.08	0.14	-0.60	0.55	1
Tau	EN_L3_5_IT_3	ITIH4	0.00	0.35	0.00	0.999	1
Tau	IN_PVALB	ITIH4	-0.57	0.44	-1.29	0.196	1
Tau	Astro	ITIH5	0.10	0.14	0.73	0.465	0.922
Tau	EN_L2_3_IT	ITIH5	0.10	0.12	0.81	0.42	1
Tau	Endo	ITIH5	-0.40	0.23	-1.76	0.0791	0.769
Tau	Oligo	ITIH5	0.00	0.13	0.02	0.982	1
Tau	PC	ITIH5	-0.16	0.17	-0.91	0.364	0.894
Tau	SMC	ITIH5	-0.37	0.43	-0.85	0.393	0.876
Tau	VLMC	ITIH5	-0.12	0.19	-0.62	0.538	0.999
Tau	Astro	ITIH6	-0.01	0.17	-0.07	0.947	0.993
Tau	EN_L2_3_IT	ITIH6	-0.12	0.17	-0.70	0.486	1
Tau	EN_L3_5_IT_2	ITIH6	-0.10	0.17	-0.58	0.564	1
Tau	EN_L3_5_IT_3	ITIH6	0.27	0.19	1.38	0.167	0.999
Tau	IN_PVALB	ITIH6	-0.02	0.18	-0.12	0.902	1
Tau	IN_VIP	ITIH6	-0.19	0.20	-0.98	0.326	1
Tau	OPC	ITIH6	-0.36	0.21	-1.75	0.0806	0.834
Tau	Oligo	ITIH6	-0.23	0.18	-1.28	0.2	1
Tau	Adaptive	ITK	0.22	0.28	0.76	0.447	0.999
Tau	EN_L2_3_IT	ITK	-0.13	0.13	-1.04	0.298	1
Tau	Oligo	ITK	-0.05	0.20	-0.26	0.794	1
Tau	Astro	ITM2A	0.10	0.19	0.52	0.604	0.946
Tau	EN_L2_3_IT	ITM2A	-0.13	0.14	-0.92	0.358	1
Tau	EN_L3_5_IT_2	ITM2A	-0.12	0.13	-0.92	0.357	1
Tau	EN_L3_5_IT_3	ITM2A	-0.01	0.15	-0.08	0.932	0.999
Tau	Endo	ITM2A	-0.52	0.15	-3.40	0.000666	0.242
Tau	IN_VIP	ITM2A	-0.04	0.15	-0.28	0.783	1
Tau	OPC	ITM2A	0.23	0.19	1.18	0.239	0.864
Tau	Oligo	ITM2A	0.08	0.17	0.49	0.623	1
Tau	Adaptive	ITM2B	0.14	0.28	0.51	0.607	0.999
Tau	Astro	ITM2B	0.02	0.06	0.35	0.73	0.966
Tau	EN_L2_3_IT	ITM2B	0.06	0.05	1.31	0.189	1
Tau	EN_L3_5_IT_1	ITM2B	0.03	0.06	0.51	0.607	0.999
Tau	EN_L3_5_IT_2	ITM2B	0.02	0.05	0.44	0.657	1
Tau	EN_L3_5_IT_3	ITM2B	0.04	0.06	0.71	0.476	0.999
Tau	EN_L5_6_NP	ITM2B	-0.01	0.09	-0.11	0.914	1
Tau	EN_L6B	ITM2B	0.05	0.09	0.58	0.565	1
Tau	EN_L6_CT	ITM2B	0.11	0.07	1.59	0.112	1
Tau	EN_L6_IT_1	ITM2B	0.03	0.07	0.48	0.629	1
Tau	EN_L6_IT_2	ITM2B	0.09	0.09	0.95	0.341	0.997
Tau	Endo	ITM2B	0.07	0.11	0.64	0.522	0.951
Tau	IN_ADARB2	ITM2B	0.02	0.06	0.34	0.736	1
Tau	IN_LAMP5_LHX6	ITM2B	0.09	0.07	1.21	0.226	1
Tau	IN_LAMP5_RELN	ITM2B	0.07	0.07	1.05	0.292	0.996
Tau	IN_PVALB	ITM2B	0.01	0.06	0.11	0.915	1
Tau	IN_PVALB_CHC	ITM2B	0.01	0.07	0.08	0.937	1
Tau	IN_SST	ITM2B	0.04	0.05	0.78	0.434	1
Tau	IN_VIP	ITM2B	0.05	0.05	1.08	0.281	1
Tau	Micro	ITM2B	-0.14	0.11	-1.22	0.224	0.999
Tau	OPC	ITM2B	-0.03	0.05	-0.55	0.583	0.946
Tau	Oligo	ITM2B	0.03	0.04	0.74	0.457	1
Tau	PC	ITM2B	-0.06	0.10	-0.62	0.533	0.932
Tau	PVM	ITM2B	-0.33	0.19	-1.74	0.0815	0.995
Tau	SMC	ITM2B	0.53	0.29	1.84	0.0651	0.597
Tau	VLMC	ITM2B	0.03	0.15	0.21	0.83	0.999
Tau	Astro	ITM2C	0.10	0.10	1.03	0.301	0.894
Tau	EN_L2_3_IT	ITM2C	0.06	0.09	0.62	0.538	1
Tau	EN_L3_5_IT_1	ITM2C	-0.10	0.10	-1.03	0.304	0.999
Tau	EN_L3_5_IT_2	ITM2C	0.08	0.09	0.86	0.387	1
Tau	EN_L3_5_IT_3	ITM2C	0.07	0.09	0.82	0.411	0.999
Tau	EN_L5_6_NP	ITM2C	-0.11	0.11	-0.95	0.342	1
Tau	EN_L6B	ITM2C	0.05	0.15	0.36	0.718	1
Tau	EN_L6_CT	ITM2C	0.04	0.11	0.33	0.745	1
Tau	EN_L6_IT_1	ITM2C	0.12	0.12	1.06	0.289	1
Tau	EN_L6_IT_2	ITM2C	0.27	0.13	2.15	0.0316	0.997
Tau	IN_ADARB2	ITM2C	-0.07	0.11	-0.63	0.528	1
Tau	IN_LAMP5_LHX6	ITM2C	0.16	0.13	1.24	0.216	1
Tau	IN_LAMP5_RELN	ITM2C	0.19	0.11	1.75	0.0795	0.996
Tau	IN_PVALB	ITM2C	0.05	0.10	0.57	0.57	1
Tau	IN_PVALB_CHC	ITM2C	0.10	0.17	0.62	0.536	1
Tau	IN_SST	ITM2C	0.15	0.09	1.56	0.119	1
Tau	IN_VIP	ITM2C	-0.07	0.08	-0.85	0.393	1
Tau	Micro	ITM2C	-0.14	0.13	-1.07	0.287	0.999
Tau	OPC	ITM2C	0.02	0.08	0.32	0.752	0.975
Tau	Oligo	ITM2C	0.08	0.08	1.00	0.319	1
Tau	PC	ITM2C	-0.20	0.15	-1.31	0.189	0.849
Tau	Astro	ITPA	0.05	0.09	0.60	0.547	0.933
Tau	EN_L2_3_IT	ITPA	-0.13	0.07	-1.89	0.0586	1
Tau	EN_L3_5_IT_1	ITPA	-0.08	0.12	-0.64	0.519	0.999
Tau	EN_L3_5_IT_2	ITPA	-0.06	0.08	-0.73	0.468	1
Tau	EN_L3_5_IT_3	ITPA	-0.08	0.09	-0.91	0.361	0.999
Tau	EN_L5_6_NP	ITPA	-0.23	0.18	-1.26	0.207	1
Tau	EN_L6B	ITPA	0.18	0.16	1.11	0.267	1
Tau	EN_L6_CT	ITPA	-0.07	0.14	-0.54	0.589	1
Tau	EN_L6_IT_1	ITPA	0.04	0.13	0.29	0.772	1
Tau	EN_L6_IT_2	ITPA	0.05	0.15	0.32	0.752	0.997
Tau	IN_ADARB2	ITPA	0.06	0.14	0.46	0.647	1
Tau	IN_LAMP5_RELN	ITPA	-0.09	0.15	-0.61	0.545	0.996
Tau	IN_PVALB	ITPA	-0.14	0.10	-1.33	0.183	1
Tau	IN_SST	ITPA	0.06	0.11	0.54	0.592	1
Tau	IN_VIP	ITPA	-0.00	0.09	-0.05	0.959	1
Tau	Micro	ITPA	0.13	0.12	1.01	0.312	0.999
Tau	OPC	ITPA	0.07	0.08	0.89	0.375	0.911
Tau	Oligo	ITPA	-0.03	0.07	-0.42	0.673	1
Tau	Astro	ITPK1	0.02	0.07	0.28	0.778	0.972
Tau	EN_L2_3_IT	ITPK1	-0.04	0.07	-0.56	0.576	1
Tau	EN_L3_5_IT_1	ITPK1	0.03	0.06	0.41	0.685	0.999
Tau	EN_L3_5_IT_2	ITPK1	0.01	0.06	0.19	0.847	1
Tau	EN_L3_5_IT_3	ITPK1	0.01	0.06	0.19	0.852	0.999
Tau	EN_L5_6_NP	ITPK1	-0.07	0.11	-0.64	0.52	1
Tau	EN_L6B	ITPK1	-0.02	0.08	-0.25	0.8	1
Tau	EN_L6_CT	ITPK1	0.04	0.09	0.44	0.658	1
Tau	EN_L6_IT_1	ITPK1	-0.05	0.09	-0.50	0.614	1
Tau	EN_L6_IT_2	ITPK1	-0.04	0.12	-0.29	0.77	0.997
Tau	Endo	ITPK1	0.05	0.50	0.10	0.92	0.992
Tau	IN_ADARB2	ITPK1	0.00	0.09	0.04	0.965	1
Tau	IN_LAMP5_LHX6	ITPK1	0.10	0.11	0.89	0.373	1
Tau	IN_LAMP5_RELN	ITPK1	0.11	0.09	1.20	0.23	0.996
Tau	IN_PVALB	ITPK1	0.02	0.08	0.32	0.748	1
Tau	IN_PVALB_CHC	ITPK1	0.11	0.09	1.14	0.255	1
Tau	IN_SST	ITPK1	-0.04	0.07	-0.56	0.577	1
Tau	IN_VIP	ITPK1	0.05	0.07	0.76	0.448	1
Tau	Micro	ITPK1	0.01	0.08	0.19	0.852	0.999
Tau	OPC	ITPK1	0.07	0.08	0.89	0.372	0.909
Tau	Oligo	ITPK1	0.04	0.06	0.64	0.521	1
Tau	PVM	ITPK1	-0.97	0.49	-1.99	0.0471	0.995
Tau	Astro	ITPKA	0.17	0.11	1.48	0.139	0.862
Tau	EN_L2_3_IT	ITPKA	0.02	0.07	0.26	0.796	1
Tau	EN_L3_5_IT_1	ITPKA	0.09	0.17	0.56	0.577	0.999
Tau	EN_L3_5_IT_2	ITPKA	-0.04	0.10	-0.38	0.707	1
Tau	EN_L3_5_IT_3	ITPKA	0.17	0.13	1.29	0.198	0.999
Tau	EN_L6B	ITPKA	0.20	0.21	0.94	0.345	1
Tau	EN_L6_CT	ITPKA	0.09	0.15	0.59	0.554	1
Tau	EN_L6_IT_1	ITPKA	0.02	0.12	0.12	0.903	1
Tau	EN_L6_IT_2	ITPKA	0.27	0.18	1.46	0.143	0.997
Tau	Oligo	ITPKA	-0.03	0.13	-0.26	0.793	1
Tau	Adaptive	ITPKB	-0.23	0.33	-0.69	0.489	0.999
Tau	Astro	ITPKB	0.12	0.08	1.49	0.136	0.862
Tau	EN_L2_3_IT	ITPKB	-0.00	0.11	-0.03	0.978	1
Tau	EN_L3_5_IT_1	ITPKB	-0.04	0.13	-0.27	0.784	0.999
Tau	EN_L3_5_IT_2	ITPKB	0.02	0.10	0.23	0.815	1
Tau	EN_L3_5_IT_3	ITPKB	-0.06	0.13	-0.42	0.676	0.999
Tau	EN_L6B	ITPKB	1.13	0.53	2.14	0.0326	1
Tau	EN_L6_IT_1	ITPKB	0.67	0.46	1.46	0.143	1
Tau	EN_L6_IT_2	ITPKB	0.08	0.17	0.46	0.647	0.997
Tau	Endo	ITPKB	0.06	0.18	0.35	0.724	0.978
Tau	IN_ADARB2	ITPKB	0.23	0.39	0.57	0.566	1
Tau	IN_LAMP5_LHX6	ITPKB	-0.10	0.18	-0.59	0.558	1
Tau	IN_LAMP5_RELN	ITPKB	-0.03	0.16	-0.19	0.852	1
Tau	IN_PVALB	ITPKB	0.01	0.13	0.11	0.911	1
Tau	IN_PVALB_CHC	ITPKB	0.05	0.20	0.25	0.802	1
Tau	IN_SST	ITPKB	0.01	0.14	0.10	0.918	1
Tau	IN_VIP	ITPKB	0.01	0.08	0.17	0.864	1
Tau	Micro	ITPKB	-0.05	0.11	-0.43	0.669	0.999
Tau	OPC	ITPKB	0.17	0.13	1.30	0.193	0.849
Tau	Oligo	ITPKB	0.14	0.06	2.21	0.0273	1
Tau	PC	ITPKB	0.07	0.20	0.37	0.714	0.954
Tau	PVM	ITPKB	0.09	0.30	0.28	0.779	0.995
Tau	VLMC	ITPKB	0.13	0.33	0.41	0.682	0.999
Tau	Astro	ITPKC	0.34	0.20	1.72	0.0856	0.857
Tau	EN_L2_3_IT	ITPKC	0.02	0.07	0.33	0.74	1
Tau	EN_L3_5_IT_1	ITPKC	0.14	0.13	1.14	0.256	0.999
Tau	EN_L3_5_IT_2	ITPKC	0.15	0.08	1.86	0.0629	1
Tau	EN_L3_5_IT_3	ITPKC	0.04	0.09	0.39	0.694	0.999
Tau	EN_L5_6_NP	ITPKC	0.36	0.37	0.96	0.337	1
Tau	EN_L6B	ITPKC	0.08	0.17	0.46	0.644	1
Tau	EN_L6_CT	ITPKC	0.09	0.15	0.62	0.536	1
Tau	EN_L6_IT_1	ITPKC	-0.06	0.12	-0.48	0.634	1
Tau	EN_L6_IT_2	ITPKC	-0.02	0.19	-0.10	0.918	0.997
Tau	Endo	ITPKC	1.01	1.08	0.94	0.348	0.929
Tau	IN_ADARB2	ITPKC	0.27	0.15	1.81	0.0699	1
Tau	IN_LAMP5_LHX6	ITPKC	0.06	0.17	0.34	0.737	1
Tau	IN_LAMP5_RELN	ITPKC	-0.09	0.15	-0.60	0.551	0.996
Tau	IN_PVALB	ITPKC	-0.12	0.10	-1.18	0.238	1
Tau	IN_SST	ITPKC	-0.01	0.12	-0.09	0.929	1
Tau	IN_VIP	ITPKC	0.04	0.09	0.46	0.644	1
Tau	Micro	ITPKC	0.06	0.21	0.30	0.762	0.999
Tau	OPC	ITPKC	0.53	0.18	3.05	0.00232	0.82
Tau	Oligo	ITPKC	-0.05	0.07	-0.76	0.447	1
Tau	Adaptive	ITPR1	-0.47	0.32	-1.44	0.149	0.999
Tau	Astro	ITPR1	0.06	0.08	0.85	0.395	0.917
Tau	EN_L2_3_IT	ITPR1	0.04	0.05	0.86	0.39	1
Tau	EN_L3_5_IT_1	ITPR1	0.01	0.05	0.11	0.911	0.999
Tau	EN_L3_5_IT_2	ITPR1	0.02	0.04	0.49	0.626	1
Tau	EN_L3_5_IT_3	ITPR1	-0.02	0.05	-0.33	0.738	0.999
Tau	EN_L5_6_NP	ITPR1	0.02	0.08	0.21	0.835	1
Tau	EN_L6B	ITPR1	0.08	0.08	0.98	0.325	1
Tau	EN_L6_CT	ITPR1	0.06	0.06	0.97	0.331	1
Tau	EN_L6_IT_1	ITPR1	0.06	0.06	1.10	0.27	1
Tau	EN_L6_IT_2	ITPR1	0.08	0.07	1.17	0.244	0.997
Tau	Endo	ITPR1	-0.15	0.19	-0.80	0.421	0.936
Tau	IN_ADARB2	ITPR1	0.03	0.09	0.32	0.752	1
Tau	IN_LAMP5_LHX6	ITPR1	0.03	0.13	0.26	0.794	1
Tau	IN_LAMP5_RELN	ITPR1	0.05	0.10	0.48	0.633	0.996
Tau	IN_PVALB	ITPR1	-0.00	0.08	-0.05	0.961	1
Tau	IN_PVALB_CHC	ITPR1	-0.01	0.12	-0.09	0.93	1
Tau	IN_SST	ITPR1	-0.02	0.08	-0.28	0.782	1
Tau	IN_VIP	ITPR1	-0.01	0.07	-0.11	0.91	1
Tau	Micro	ITPR1	0.11	0.12	0.96	0.335	0.999
Tau	OPC	ITPR1	0.07	0.08	0.89	0.371	0.909
Tau	Oligo	ITPR1	0.22	0.10	2.29	0.022	1
Tau	PC	ITPR1	0.11	0.13	0.82	0.414	0.904
Tau	PVM	ITPR1	0.33	0.27	1.22	0.222	0.995
Tau	SMC	ITPR1	0.12	0.31	0.40	0.692	0.981
Tau	VLMC	ITPR1	0.15	0.16	0.97	0.333	0.999
Tau	Adaptive	ITPR2	0.05	0.24	0.23	0.82	0.999
Tau	Astro	ITPR2	0.05	0.08	0.58	0.561	0.938
Tau	EN_L2_3_IT	ITPR2	-0.11	0.12	-0.91	0.36	1
Tau	EN_L3_5_IT_1	ITPR2	0.07	0.16	0.45	0.652	0.999
Tau	EN_L3_5_IT_2	ITPR2	0.06	0.15	0.42	0.674	1
Tau	EN_L3_5_IT_3	ITPR2	-0.03	0.14	-0.21	0.836	0.999
Tau	EN_L5_6_NP	ITPR2	-0.05	0.13	-0.36	0.718	1
Tau	EN_L6B	ITPR2	-0.06	0.18	-0.31	0.753	1
Tau	EN_L6_CT	ITPR2	0.12	0.20	0.58	0.559	1
Tau	EN_L6_IT_1	ITPR2	-0.01	0.25	-0.04	0.972	1
Tau	EN_L6_IT_2	ITPR2	0.00	0.17	0.00	0.997	1
Tau	Endo	ITPR2	0.21	0.19	1.12	0.263	0.899
Tau	IN_ADARB2	ITPR2	-0.30	0.16	-1.88	0.0603	1
Tau	IN_LAMP5_LHX6	ITPR2	-0.42	0.22	-1.87	0.0612	1
Tau	IN_LAMP5_RELN	ITPR2	-0.42	0.24	-1.78	0.0753	0.996
Tau	IN_PVALB	ITPR2	-0.14	0.11	-1.23	0.217	1
Tau	IN_PVALB_CHC	ITPR2	-0.13	0.12	-1.12	0.262	1
Tau	IN_SST	ITPR2	-0.13	0.16	-0.82	0.415	1
Tau	IN_VIP	ITPR2	-0.07	0.08	-0.90	0.366	1
Tau	Micro	ITPR2	-0.09	0.08	-1.20	0.23	0.999
Tau	OPC	ITPR2	0.00	0.05	0.06	0.951	0.996
Tau	Oligo	ITPR2	-0.08	0.15	-0.52	0.6	1
Tau	PC	ITPR2	0.07	0.10	0.70	0.487	0.916
Tau	PVM	ITPR2	-0.16	0.15	-1.07	0.286	0.995
Tau	SMC	ITPR2	0.18	0.24	0.74	0.461	0.908
Tau	VLMC	ITPR2	0.10	0.16	0.60	0.546	0.999
Tau	Astro	ITPR3	0.09	0.15	0.64	0.521	0.928
Tau	EN_L2_3_IT	ITPR3	-0.03	0.15	-0.23	0.819	1
Tau	EN_L3_5_IT_2	ITPR3	0.06	0.17	0.34	0.735	1
Tau	EN_L3_5_IT_3	ITPR3	0.09	0.16	0.58	0.562	0.999
Tau	Endo	ITPR3	0.20	0.15	1.38	0.168	0.869
Tau	IN_LAMP5_LHX6	ITPR3	0.38	0.16	2.41	0.0161	1
Tau	IN_LAMP5_RELN	ITPR3	0.48	0.17	2.87	0.00416	0.996
Tau	Oligo	ITPR3	-0.16	0.14	-1.13	0.259	1
Tau	Astro	ITPRID1	-0.25	0.17	-1.46	0.145	0.866
Tau	EN_L2_3_IT	ITPRID1	0.03	0.15	0.22	0.825	1
Tau	EN_L3_5_IT_1	ITPRID1	-0.20	0.18	-1.12	0.264	0.999
Tau	EN_L3_5_IT_2	ITPRID1	-0.20	0.13	-1.59	0.111	1
Tau	EN_L3_5_IT_3	ITPRID1	-0.01	0.13	-0.06	0.952	0.999
Tau	EN_L6_CT	ITPRID1	0.16	0.43	0.37	0.711	1
Tau	IN_SST	ITPRID1	0.12	0.22	0.55	0.582	1
Tau	IN_VIP	ITPRID1	-0.10	0.16	-0.59	0.555	1
Tau	OPC	ITPRID1	0.05	0.20	0.26	0.795	0.978
Tau	Oligo	ITPRID1	-0.10	0.17	-0.61	0.542	1
Tau	Astro	ITPRID2	0.15	0.08	1.96	0.0494	0.844
Tau	EN_L2_3_IT	ITPRID2	-0.03	0.05	-0.55	0.581	1
Tau	EN_L3_5_IT_1	ITPRID2	-0.06	0.08	-0.72	0.469	0.999
Tau	EN_L3_5_IT_2	ITPRID2	-0.13	0.06	-2.26	0.0238	1
Tau	EN_L3_5_IT_3	ITPRID2	-0.03	0.06	-0.56	0.575	0.999
Tau	EN_L5_6_NP	ITPRID2	-0.09	0.08	-1.10	0.271	1
Tau	EN_L6B	ITPRID2	-0.14	0.10	-1.37	0.17	1
Tau	EN_L6_CT	ITPRID2	-0.17	0.09	-1.93	0.0533	1
Tau	EN_L6_IT_1	ITPRID2	0.01	0.08	0.07	0.941	1
Tau	EN_L6_IT_2	ITPRID2	0.04	0.11	0.34	0.737	0.997
Tau	Endo	ITPRID2	0.18	0.13	1.32	0.187	0.88
Tau	IN_ADARB2	ITPRID2	-0.02	0.08	-0.21	0.837	1
Tau	IN_LAMP5_LHX6	ITPRID2	0.02	0.09	0.26	0.794	1
Tau	IN_LAMP5_RELN	ITPRID2	-0.02	0.07	-0.28	0.78	1
Tau	IN_PVALB	ITPRID2	-0.12	0.06	-2.06	0.0393	1
Tau	IN_PVALB_CHC	ITPRID2	-0.07	0.09	-0.86	0.39	1
Tau	IN_SST	ITPRID2	-0.12	0.07	-1.86	0.0624	1
Tau	IN_VIP	ITPRID2	-0.02	0.05	-0.34	0.733	1
Tau	Micro	ITPRID2	0.01	0.09	0.11	0.909	0.999
Tau	OPC	ITPRID2	0.14	0.07	2.01	0.0444	0.82
Tau	Oligo	ITPRID2	0.12	0.06	1.82	0.0686	1
Tau	PC	ITPRID2	0.00	0.13	0.00	1	1
Tau	PVM	ITPRID2	-0.10	0.23	-0.43	0.667	0.995
Tau	VLMC	ITPRID2	0.19	0.18	1.06	0.29	0.999
Tau	Astro	ITPRIP	0.24	0.17	1.38	0.169	0.873
Tau	EN_L2_3_IT	ITPRIP	0.04	0.17	0.23	0.818	1
Tau	Endo	ITPRIP	0.28	0.69	0.41	0.685	0.972
Tau	Micro	ITPRIP	0.03	0.15	0.17	0.861	0.999
Tau	Oligo	ITPRIP	0.04	0.14	0.25	0.804	1
Tau	PC	ITPRIP	0.32	0.94	0.34	0.735	0.963
Tau	EN_L2_3_IT	ITPRIPL1	0.02	0.12	0.14	0.888	1
Tau	Astro	ITSN1	-0.01	0.05	-0.15	0.884	0.99
Tau	EN_L2_3_IT	ITSN1	-0.01	0.03	-0.24	0.809	1
Tau	EN_L3_5_IT_1	ITSN1	0.06	0.05	1.21	0.226	0.999
Tau	EN_L3_5_IT_2	ITSN1	-0.03	0.04	-0.82	0.41	1
Tau	EN_L3_5_IT_3	ITSN1	-0.04	0.04	-1.04	0.298	0.999
Tau	EN_L5_6_NP	ITSN1	0.10	0.05	1.89	0.0583	1
Tau	EN_L6B	ITSN1	0.02	0.07	0.34	0.736	1
Tau	EN_L6_CT	ITSN1	-0.03	0.04	-0.68	0.494	1
Tau	EN_L6_IT_1	ITSN1	0.04	0.05	0.79	0.432	1
Tau	EN_L6_IT_2	ITSN1	0.04	0.07	0.55	0.581	0.997
Tau	Endo	ITSN1	0.02	0.16	0.14	0.889	0.991
Tau	IN_ADARB2	ITSN1	0.02	0.05	0.44	0.66	1
Tau	IN_LAMP5_LHX6	ITSN1	0.03	0.05	0.63	0.531	1
Tau	IN_LAMP5_RELN	ITSN1	0.10	0.05	2.08	0.0376	0.996
Tau	IN_PVALB	ITSN1	-0.03	0.04	-0.88	0.38	1
Tau	IN_PVALB_CHC	ITSN1	0.02	0.05	0.42	0.677	1
Tau	IN_SST	ITSN1	-0.03	0.04	-0.67	0.506	1
Tau	IN_VIP	ITSN1	-0.00	0.04	-0.14	0.892	1
Tau	Micro	ITSN1	-0.06	0.11	-0.53	0.594	0.999
Tau	OPC	ITSN1	0.04	0.05	0.89	0.376	0.911
Tau	Oligo	ITSN1	0.08	0.05	1.75	0.0805	1
Tau	PC	ITSN1	-0.15	0.13	-1.16	0.246	0.863
Tau	PVM	ITSN1	0.05	0.18	0.27	0.791	0.995
Tau	SMC	ITSN1	0.61	0.31	1.94	0.0523	0.562
Tau	VLMC	ITSN1	0.15	0.19	0.76	0.449	0.999
Tau	Adaptive	ITSN2	-0.13	0.24	-0.54	0.589	0.999
Tau	Astro	ITSN2	0.02	0.04	0.51	0.612	0.949
Tau	EN_L2_3_IT	ITSN2	-0.00	0.03	-0.10	0.922	1
Tau	EN_L3_5_IT_1	ITSN2	-0.02	0.05	-0.38	0.703	0.999
Tau	EN_L3_5_IT_2	ITSN2	-0.02	0.04	-0.44	0.66	1
Tau	EN_L3_5_IT_3	ITSN2	0.00	0.04	0.10	0.92	0.999
Tau	EN_L5_6_NP	ITSN2	-0.03	0.06	-0.48	0.633	1
Tau	EN_L6B	ITSN2	0.05	0.06	0.89	0.371	1
Tau	EN_L6_CT	ITSN2	0.04	0.05	0.97	0.33	1
Tau	EN_L6_IT_1	ITSN2	0.01	0.05	0.14	0.888	1
Tau	EN_L6_IT_2	ITSN2	0.13	0.06	2.10	0.0358	0.997
Tau	Endo	ITSN2	0.09	0.10	0.91	0.364	0.929
Tau	IN_ADARB2	ITSN2	0.02	0.06	0.31	0.755	1
Tau	IN_LAMP5_LHX6	ITSN2	0.03	0.07	0.39	0.694	1
Tau	IN_LAMP5_RELN	ITSN2	0.02	0.05	0.43	0.667	0.996
Tau	IN_PVALB	ITSN2	-0.03	0.04	-0.77	0.441	1
Tau	IN_PVALB_CHC	ITSN2	-0.04	0.09	-0.44	0.658	1
Tau	IN_SST	ITSN2	-0.05	0.04	-1.03	0.303	1
Tau	IN_VIP	ITSN2	-0.01	0.04	-0.25	0.799	1
Tau	Micro	ITSN2	0.03	0.05	0.62	0.534	0.999
Tau	OPC	ITSN2	0.05	0.04	1.17	0.242	0.864
Tau	Oligo	ITSN2	0.03	0.04	0.84	0.402	1
Tau	PC	ITSN2	0.20	0.13	1.53	0.126	0.792
Tau	PVM	ITSN2	-0.11	0.14	-0.78	0.433	0.995
Tau	SMC	ITSN2	-0.42	0.33	-1.30	0.193	0.778
Tau	VLMC	ITSN2	0.24	0.14	1.66	0.0962	0.999
Tau	Astro	IVD	-0.01	0.06	-0.17	0.864	0.986
Tau	EN_L2_3_IT	IVD	-0.05	0.05	-0.91	0.362	1
Tau	EN_L3_5_IT_1	IVD	0.02	0.09	0.23	0.815	0.999
Tau	EN_L3_5_IT_2	IVD	-0.06	0.06	-1.00	0.315	1
Tau	EN_L3_5_IT_3	IVD	-0.06	0.08	-0.76	0.45	0.999
Tau	EN_L5_6_NP	IVD	-0.13	0.11	-1.17	0.243	1
Tau	EN_L6B	IVD	-0.04	0.13	-0.32	0.748	1
Tau	EN_L6_CT	IVD	-0.03	0.11	-0.30	0.764	1
Tau	EN_L6_IT_1	IVD	-0.00	0.10	-0.00	0.997	1
Tau	EN_L6_IT_2	IVD	-0.04	0.11	-0.35	0.728	0.997
Tau	Endo	IVD	0.24	0.51	0.47	0.635	0.962
Tau	IN_ADARB2	IVD	-0.07	0.12	-0.59	0.553	1
Tau	IN_LAMP5_LHX6	IVD	-0.10	0.12	-0.84	0.403	1
Tau	IN_LAMP5_RELN	IVD	0.10	0.11	0.98	0.326	0.996
Tau	IN_PVALB	IVD	-0.00	0.07	-0.02	0.981	1
Tau	IN_PVALB_CHC	IVD	-0.17	0.11	-1.52	0.128	1
Tau	IN_SST	IVD	-0.05	0.07	-0.74	0.458	1
Tau	IN_VIP	IVD	0.00	0.07	0.04	0.969	1
Tau	Micro	IVD	-0.11	0.09	-1.29	0.197	0.999
Tau	OPC	IVD	0.14	0.07	1.91	0.0564	0.82
Tau	Oligo	IVD	-0.04	0.05	-0.77	0.443	1
Tau	Adaptive	IVNS1ABP	0.42	0.37	1.16	0.245	0.999
Tau	Astro	IVNS1ABP	0.13	0.08	1.59	0.112	0.862
Tau	EN_L2_3_IT	IVNS1ABP	0.04	0.05	0.87	0.385	1
Tau	EN_L3_5_IT_1	IVNS1ABP	0.01	0.09	0.11	0.91	0.999
Tau	EN_L3_5_IT_2	IVNS1ABP	-0.02	0.06	-0.27	0.784	1
Tau	EN_L3_5_IT_3	IVNS1ABP	0.03	0.06	0.39	0.693	0.999
Tau	EN_L5_6_NP	IVNS1ABP	-0.06	0.11	-0.56	0.577	1
Tau	EN_L6B	IVNS1ABP	-0.19	0.11	-1.66	0.097	1
Tau	EN_L6_CT	IVNS1ABP	-0.04	0.11	-0.38	0.706	1
Tau	EN_L6_IT_1	IVNS1ABP	0.12	0.11	1.09	0.274	1
Tau	EN_L6_IT_2	IVNS1ABP	0.04	0.13	0.30	0.764	0.997
Tau	Endo	IVNS1ABP	-0.04	0.23	-0.17	0.868	0.989
Tau	IN_ADARB2	IVNS1ABP	0.07	0.09	0.78	0.434	1
Tau	IN_LAMP5_LHX6	IVNS1ABP	0.14	0.12	1.19	0.232	1
Tau	IN_LAMP5_RELN	IVNS1ABP	-0.02	0.10	-0.20	0.843	1
Tau	IN_PVALB	IVNS1ABP	0.05	0.07	0.81	0.416	1
Tau	IN_PVALB_CHC	IVNS1ABP	-0.00	0.11	-0.03	0.977	1
Tau	IN_SST	IVNS1ABP	-0.03	0.09	-0.39	0.696	1
Tau	IN_VIP	IVNS1ABP	0.04	0.06	0.74	0.459	1
Tau	Micro	IVNS1ABP	0.12	0.09	1.30	0.193	0.999
Tau	OPC	IVNS1ABP	0.12	0.06	1.95	0.051	0.82
Tau	Oligo	IVNS1ABP	0.07	0.04	1.71	0.087	1
Tau	PVM	IVNS1ABP	0.16	0.27	0.59	0.557	0.995
Tau	Adaptive	IWS1	-0.25	0.33	-0.76	0.449	0.999
Tau	Astro	IWS1	0.08	0.05	1.47	0.141	0.864
Tau	EN_L2_3_IT	IWS1	-0.01	0.04	-0.19	0.847	1
Tau	EN_L3_5_IT_1	IWS1	0.13	0.06	2.00	0.0458	0.999
Tau	EN_L3_5_IT_2	IWS1	0.02	0.05	0.49	0.623	1
Tau	EN_L3_5_IT_3	IWS1	0.05	0.06	0.83	0.408	0.999
Tau	EN_L5_6_NP	IWS1	-0.07	0.07	-0.96	0.339	1
Tau	EN_L6B	IWS1	0.01	0.09	0.08	0.939	1
Tau	EN_L6_CT	IWS1	-0.09	0.08	-1.14	0.255	1
Tau	EN_L6_IT_1	IWS1	0.02	0.08	0.23	0.822	1
Tau	EN_L6_IT_2	IWS1	0.08	0.10	0.86	0.388	0.997
Tau	Endo	IWS1	0.11	0.14	0.81	0.416	0.936
Tau	IN_ADARB2	IWS1	0.01	0.07	0.14	0.891	1
Tau	IN_LAMP5_LHX6	IWS1	0.03	0.08	0.39	0.696	1
Tau	IN_LAMP5_RELN	IWS1	0.08	0.07	1.19	0.233	0.996
Tau	IN_PVALB	IWS1	0.02	0.05	0.30	0.766	1
Tau	IN_PVALB_CHC	IWS1	0.00	0.08	0.02	0.985	1
Tau	IN_SST	IWS1	-0.03	0.06	-0.59	0.552	1
Tau	IN_VIP	IWS1	-0.02	0.04	-0.52	0.603	1
Tau	Micro	IWS1	0.06	0.06	1.02	0.308	0.999
Tau	OPC	IWS1	0.12	0.05	2.34	0.0194	0.82
Tau	Oligo	IWS1	0.02	0.05	0.43	0.669	1
Tau	PC	IWS1	0.07	0.12	0.59	0.553	0.932
Tau	PVM	IWS1	0.39	0.22	1.82	0.0692	0.995
Tau	VLMC	IWS1	0.14	0.19	0.75	0.454	0.999
Tau	EN_L2_3_IT	IYD	-0.27	0.21	-1.26	0.209	1
Tau	EN_L2_3_IT	IZUMO1	0.12	0.13	0.92	0.356	1
Tau	EN_L3_5_IT_2	IZUMO1	0.10	0.16	0.63	0.529	1
Tau	EN_L3_5_IT_3	IZUMO1	-0.17	0.15	-1.15	0.251	0.999
Tau	Oligo	IZUMO1	-0.00	0.20	-0.01	0.989	1
Tau	EN_L2_3_IT	IZUMO2	0.06	0.39	0.16	0.874	1
Tau	EN_L3_5_IT_2	IZUMO2	-0.04	0.17	-0.25	0.806	1
Tau	EN_L3_5_IT_1	IZUMO3	0.13	0.17	0.77	0.443	0.999
Tau	Astro	IZUMO4	0.03	0.10	0.27	0.79	0.974
Tau	EN_L2_3_IT	IZUMO4	-0.05	0.10	-0.47	0.636	1
Tau	EN_L3_5_IT_2	IZUMO4	-0.09	0.14	-0.65	0.514	1
Tau	EN_L3_5_IT_3	IZUMO4	0.00	0.14	0.01	0.996	1
Tau	IN_PVALB	IZUMO4	-0.06	0.17	-0.35	0.728	1
Tau	IN_VIP	IZUMO4	0.02	0.12	0.14	0.889	1
Tau	OPC	IZUMO4	0.11	0.17	0.67	0.5	0.935
Tau	Oligo	IZUMO4	-0.12	0.10	-1.24	0.214	1
Tau	Astro	JADE1	0.00	0.08	0.06	0.954	0.994
Tau	EN_L2_3_IT	JADE1	0.04	0.05	0.72	0.47	1
Tau	EN_L3_5_IT_1	JADE1	0.12	0.07	1.71	0.0881	0.999
Tau	EN_L3_5_IT_2	JADE1	0.04	0.05	0.69	0.492	1
Tau	EN_L3_5_IT_3	JADE1	-0.03	0.06	-0.51	0.609	0.999
Tau	EN_L5_6_NP	JADE1	0.06	0.09	0.68	0.499	1
Tau	EN_L6B	JADE1	0.18	0.12	1.48	0.139	1
Tau	EN_L6_CT	JADE1	0.00	0.09	0.00	1	1
Tau	EN_L6_IT_1	JADE1	0.03	0.10	0.31	0.758	1
Tau	EN_L6_IT_2	JADE1	0.12	0.14	0.82	0.415	0.997
Tau	Endo	JADE1	-0.57	0.51	-1.11	0.266	0.899
Tau	IN_ADARB2	JADE1	0.12	0.09	1.41	0.157	1
Tau	IN_LAMP5_LHX6	JADE1	-0.05	0.09	-0.58	0.562	1
Tau	IN_LAMP5_RELN	JADE1	0.19	0.09	2.11	0.0349	0.996
Tau	IN_PVALB	JADE1	0.08	0.07	1.22	0.223	1
Tau	IN_PVALB_CHC	JADE1	0.19	0.09	2.15	0.0315	1
Tau	IN_SST	JADE1	0.10	0.06	1.70	0.09	1
Tau	IN_VIP	JADE1	-0.02	0.05	-0.39	0.698	1
Tau	Micro	JADE1	-0.04	0.11	-0.39	0.693	0.999
Tau	OPC	JADE1	-0.06	0.07	-0.78	0.433	0.923
Tau	Oligo	JADE1	-0.00	0.05	-0.06	0.951	1
Tau	PC	JADE1	0.23	0.16	1.41	0.158	0.822
Tau	VLMC	JADE1	0.22	0.47	0.46	0.645	0.999
Tau	Astro	JADE2	0.07	0.08	0.87	0.384	0.916
Tau	EN_L2_3_IT	JADE2	0.00	0.07	0.01	0.996	1
Tau	EN_L3_5_IT_1	JADE2	-0.04	0.09	-0.40	0.686	0.999
Tau	EN_L3_5_IT_2	JADE2	0.02	0.07	0.33	0.743	1
Tau	EN_L3_5_IT_3	JADE2	-0.04	0.08	-0.55	0.583	0.999
Tau	EN_L5_6_NP	JADE2	0.07	0.12	0.60	0.547	1
Tau	EN_L6B	JADE2	-0.20	0.13	-1.59	0.111	1
Tau	EN_L6_CT	JADE2	0.12	0.12	1.01	0.314	1
Tau	EN_L6_IT_1	JADE2	-0.12	0.13	-0.93	0.351	1
Tau	EN_L6_IT_2	JADE2	-0.09	0.13	-0.67	0.505	0.997
Tau	Endo	JADE2	-0.62	0.66	-0.93	0.352	0.929
Tau	IN_ADARB2	JADE2	0.04	0.11	0.35	0.723	1
Tau	IN_LAMP5_LHX6	JADE2	-0.01	0.14	-0.05	0.963	1
Tau	IN_LAMP5_RELN	JADE2	0.04	0.11	0.33	0.739	0.999
Tau	IN_PVALB	JADE2	0.02	0.07	0.34	0.732	1
Tau	IN_PVALB_CHC	JADE2	0.07	0.11	0.63	0.527	1
Tau	IN_SST	JADE2	0.05	0.07	0.64	0.523	1
Tau	IN_VIP	JADE2	-0.01	0.06	-0.20	0.839	1
Tau	Micro	JADE2	-0.09	0.14	-0.63	0.528	0.999
Tau	OPC	JADE2	0.13	0.08	1.51	0.13	0.841
Tau	Oligo	JADE2	0.11	0.08	1.39	0.164	1
Tau	PC	JADE2	-0.06	0.53	-0.12	0.905	0.988
Tau	Astro	JADE3	0.09	0.12	0.74	0.461	0.922
Tau	EN_L2_3_IT	JADE3	0.00	0.07	0.05	0.963	1
Tau	EN_L3_5_IT_2	JADE3	-0.27	0.14	-1.89	0.0588	1
Tau	EN_L3_5_IT_3	JADE3	0.03	0.10	0.29	0.772	0.999
Tau	EN_L5_6_NP	JADE3	-0.08	0.17	-0.43	0.667	1
Tau	EN_L6B	JADE3	0.04	0.17	0.25	0.805	1
Tau	EN_L6_CT	JADE3	0.05	0.20	0.24	0.812	1
Tau	Endo	JADE3	-0.49	0.41	-1.19	0.233	0.899
Tau	IN_ADARB2	JADE3	-0.06	0.11	-0.53	0.597	1
Tau	IN_LAMP5_LHX6	JADE3	-0.04	0.10	-0.46	0.648	1
Tau	IN_LAMP5_RELN	JADE3	-0.11	0.11	-0.98	0.329	0.996
Tau	IN_PVALB	JADE3	-0.01	0.09	-0.08	0.938	1
Tau	IN_PVALB_CHC	JADE3	0.24	0.18	1.31	0.191	1
Tau	IN_SST	JADE3	0.16	0.11	1.50	0.133	1
Tau	IN_VIP	JADE3	0.01	0.08	0.14	0.887	1
Tau	Micro	JADE3	0.04	0.13	0.26	0.792	0.999
Tau	OPC	JADE3	-0.03	0.07	-0.46	0.643	0.957
Tau	Oligo	JADE3	0.09	0.10	0.97	0.331	1
Tau	PC	JADE3	0.24	0.32	0.76	0.449	0.908
Tau	Astro	JAG1	0.18	0.11	1.54	0.124	0.862
Tau	EN_L2_3_IT	JAG1	0.01	0.13	0.09	0.93	1
Tau	EN_L6B	JAG1	0.01	0.19	0.08	0.939	1
Tau	EN_L6_IT_1	JAG1	1.10	0.77	1.43	0.154	1
Tau	Endo	JAG1	0.01	0.18	0.06	0.953	0.993
Tau	IN_ADARB2	JAG1	0.11	0.12	0.96	0.339	1
Tau	IN_LAMP5_RELN	JAG1	0.05	0.14	0.39	0.696	0.998
Tau	IN_PVALB	JAG1	-0.01	0.17	-0.04	0.966	1
Tau	IN_VIP	JAG1	-0.02	0.09	-0.23	0.817	1
Tau	Micro	JAG1	0.06	0.27	0.21	0.834	0.999
Tau	OPC	JAG1	0.06	0.11	0.55	0.584	0.947
Tau	Oligo	JAG1	-0.07	0.13	-0.54	0.587	1
Tau	PC	JAG1	0.02	0.17	0.11	0.915	0.99
Tau	SMC	JAG1	-0.20	0.26	-0.76	0.448	0.902
Tau	VLMC	JAG1	0.12	0.22	0.53	0.595	0.999
Tau	Astro	JAG2	0.02	0.16	0.14	0.892	0.991
Tau	EN_L2_3_IT	JAG2	-0.03	0.07	-0.36	0.721	1
Tau	EN_L3_5_IT_1	JAG2	0.05	0.10	0.51	0.607	0.999
Tau	EN_L3_5_IT_2	JAG2	-0.04	0.08	-0.51	0.607	1
Tau	EN_L3_5_IT_3	JAG2	-0.04	0.09	-0.43	0.666	0.999
Tau	EN_L5_6_NP	JAG2	-0.06	0.15	-0.44	0.662	1
Tau	EN_L6B	JAG2	-0.11	0.14	-0.76	0.449	1
Tau	EN_L6_CT	JAG2	-0.23	0.15	-1.58	0.115	1
Tau	EN_L6_IT_1	JAG2	-0.03	0.13	-0.22	0.822	1
Tau	EN_L6_IT_2	JAG2	0.07	0.17	0.43	0.667	0.997
Tau	Endo	JAG2	-1.26	0.57	-2.18	0.029	0.663
Tau	IN_ADARB2	JAG2	0.09	0.13	0.70	0.486	1
Tau	IN_LAMP5_LHX6	JAG2	0.08	0.16	0.47	0.635	1
Tau	IN_LAMP5_RELN	JAG2	0.09	0.13	0.72	0.472	0.996
Tau	IN_PVALB	JAG2	-0.03	0.11	-0.28	0.783	1
Tau	IN_SST	JAG2	0.02	0.12	0.16	0.872	1
Tau	IN_VIP	JAG2	-0.06	0.08	-0.72	0.469	1
Tau	Micro	JAG2	0.19	0.18	1.06	0.289	0.999
Tau	Oligo	JAG2	0.17	0.18	0.95	0.341	1
Tau	Astro	JAGN1	0.04	0.10	0.41	0.682	0.961
Tau	EN_L2_3_IT	JAGN1	0.03	0.10	0.27	0.785	1
Tau	EN_L3_5_IT_2	JAGN1	-0.05	0.13	-0.37	0.708	1
Tau	EN_L3_5_IT_3	JAGN1	0.12	0.13	0.88	0.38	0.999
Tau	IN_PVALB	JAGN1	-0.03	0.15	-0.21	0.837	1
Tau	IN_VIP	JAGN1	0.11	0.12	0.87	0.383	1
Tau	OPC	JAGN1	0.05	0.13	0.37	0.713	0.973
Tau	Oligo	JAGN1	0.07	0.07	0.91	0.363	1
Tau	Adaptive	JAK1	0.15	0.20	0.75	0.452	0.999
Tau	Astro	JAK1	-0.07	0.05	-1.21	0.227	0.885
Tau	EN_L2_3_IT	JAK1	0.01	0.06	0.19	0.848	1
Tau	EN_L3_5_IT_1	JAK1	0.01	0.07	0.16	0.874	0.999
Tau	EN_L3_5_IT_2	JAK1	0.07	0.06	1.18	0.238	1
Tau	EN_L3_5_IT_3	JAK1	-0.04	0.06	-0.60	0.546	0.999
Tau	EN_L5_6_NP	JAK1	0.06	0.07	0.78	0.437	1
Tau	EN_L6B	JAK1	-0.03	0.09	-0.36	0.718	1
Tau	EN_L6_CT	JAK1	-0.05	0.09	-0.56	0.578	1
Tau	EN_L6_IT_1	JAK1	-0.02	0.08	-0.23	0.821	1
Tau	EN_L6_IT_2	JAK1	-0.17	0.10	-1.67	0.0947	0.997
Tau	Endo	JAK1	-0.04	0.12	-0.33	0.741	0.979
Tau	IN_ADARB2	JAK1	-0.01	0.07	-0.14	0.888	1
Tau	IN_LAMP5_LHX6	JAK1	0.02	0.07	0.24	0.812	1
Tau	IN_LAMP5_RELN	JAK1	0.04	0.07	0.58	0.562	0.996
Tau	IN_PVALB	JAK1	-0.02	0.05	-0.32	0.747	1
Tau	IN_PVALB_CHC	JAK1	-0.01	0.07	-0.15	0.882	1
Tau	IN_SST	JAK1	-0.01	0.07	-0.12	0.902	1
Tau	IN_VIP	JAK1	-0.04	0.06	-0.63	0.529	1
Tau	Micro	JAK1	-0.00	0.07	-0.07	0.946	0.999
Tau	OPC	JAK1	0.02	0.05	0.37	0.711	0.973
Tau	Oligo	JAK1	0.06	0.06	0.87	0.383	1
Tau	PC	JAK1	-0.04	0.10	-0.42	0.674	0.948
Tau	PVM	JAK1	-0.15	0.17	-0.91	0.364	0.995
Tau	SMC	JAK1	-0.16	0.22	-0.71	0.476	0.912
Tau	VLMC	JAK1	0.05	0.13	0.40	0.687	0.999
Tau	Adaptive	JAK2	-0.24	0.30	-0.81	0.42	0.999
Tau	Astro	JAK2	0.07	0.06	1.22	0.222	0.884
Tau	EN_L2_3_IT	JAK2	0.04	0.06	0.55	0.585	1
Tau	EN_L3_5_IT_1	JAK2	-0.00	0.06	-0.06	0.954	0.999
Tau	EN_L3_5_IT_2	JAK2	0.11	0.07	1.65	0.0983	1
Tau	EN_L3_5_IT_3	JAK2	-0.02	0.06	-0.32	0.752	0.999
Tau	EN_L5_6_NP	JAK2	0.07	0.08	0.86	0.392	1
Tau	EN_L6B	JAK2	-0.04	0.10	-0.43	0.664	1
Tau	EN_L6_CT	JAK2	0.01	0.09	0.11	0.914	1
Tau	EN_L6_IT_1	JAK2	0.19	0.09	2.09	0.0368	1
Tau	EN_L6_IT_2	JAK2	0.20	0.11	1.82	0.0692	0.997
Tau	Endo	JAK2	-0.05	0.13	-0.35	0.724	0.978
Tau	IN_ADARB2	JAK2	0.04	0.07	0.63	0.527	1
Tau	IN_LAMP5_LHX6	JAK2	-0.04	0.07	-0.58	0.559	1
Tau	IN_LAMP5_RELN	JAK2	-0.05	0.06	-0.84	0.403	0.996
Tau	IN_PVALB	JAK2	-0.02	0.05	-0.44	0.659	1
Tau	IN_PVALB_CHC	JAK2	0.05	0.07	0.76	0.449	1
Tau	IN_SST	JAK2	0.06	0.06	1.00	0.317	1
Tau	IN_VIP	JAK2	-0.07	0.04	-1.50	0.134	1
Tau	Micro	JAK2	0.06	0.06	0.95	0.344	0.999
Tau	OPC	JAK2	0.07	0.04	1.61	0.108	0.841
Tau	Oligo	JAK2	0.07	0.04	1.56	0.12	1
Tau	PC	JAK2	0.08	0.17	0.46	0.644	0.944
Tau	PVM	JAK2	-0.15	0.15	-1.00	0.317	0.995
Tau	SMC	JAK2	0.32	0.39	0.81	0.421	0.893
Tau	VLMC	JAK2	0.33	0.18	1.84	0.066	0.999
Tau	Astro	JAK3	0.29	0.16	1.84	0.0665	0.844
Tau	EN_L2_3_IT	JAK3	0.03	0.07	0.47	0.637	1
Tau	EN_L3_5_IT_1	JAK3	-0.03	0.11	-0.29	0.768	0.999
Tau	EN_L3_5_IT_2	JAK3	0.10	0.08	1.17	0.244	1
Tau	EN_L3_5_IT_3	JAK3	0.08	0.10	0.77	0.44	0.999
Tau	EN_L5_6_NP	JAK3	0.58	0.37	1.55	0.122	1
Tau	EN_L6B	JAK3	0.33	0.47	0.70	0.483	1
Tau	EN_L6_CT	JAK3	0.23	0.50	0.45	0.65	1
Tau	EN_L6_IT_1	JAK3	-0.06	0.16	-0.37	0.713	1
Tau	IN_LAMP5_RELN	JAK3	0.17	0.15	1.10	0.272	0.996
Tau	IN_PVALB	JAK3	0.02	0.13	0.19	0.852	1
Tau	IN_SST	JAK3	0.04	0.12	0.29	0.772	1
Tau	IN_VIP	JAK3	0.01	0.11	0.05	0.959	1
Tau	Micro	JAK3	0.14	0.24	0.59	0.556	0.999
Tau	Oligo	JAK3	0.00	0.11	0.04	0.965	1
Tau	Adaptive	JAKMIP2	0.51	0.40	1.27	0.204	0.999
Tau	Astro	JAKMIP2	0.03	0.05	0.59	0.557	0.936
Tau	EN_L2_3_IT	JAKMIP2	0.03	0.04	0.73	0.465	1
Tau	EN_L3_5_IT_1	JAKMIP2	0.03	0.05	0.65	0.513	0.999
Tau	EN_L3_5_IT_2	JAKMIP2	0.03	0.04	0.84	0.398	1
Tau	EN_L3_5_IT_3	JAKMIP2	0.01	0.04	0.20	0.844	0.999
Tau	EN_L5_6_NP	JAKMIP2	0.03	0.06	0.46	0.647	1
Tau	EN_L6B	JAKMIP2	-0.00	0.06	-0.02	0.986	1
Tau	EN_L6_CT	JAKMIP2	0.02	0.05	0.45	0.65	1
Tau	EN_L6_IT_1	JAKMIP2	0.01	0.06	0.26	0.795	1
Tau	EN_L6_IT_2	JAKMIP2	0.00	0.06	0.04	0.966	0.997
Tau	IN_ADARB2	JAKMIP2	0.04	0.05	0.78	0.436	1
Tau	IN_LAMP5_LHX6	JAKMIP2	0.05	0.06	0.88	0.381	1
Tau	IN_LAMP5_RELN	JAKMIP2	0.06	0.05	1.15	0.251	0.996
Tau	IN_PVALB	JAKMIP2	-0.02	0.04	-0.58	0.559	1
Tau	IN_PVALB_CHC	JAKMIP2	0.02	0.05	0.42	0.676	1
Tau	IN_SST	JAKMIP2	0.02	0.05	0.44	0.658	1
Tau	IN_VIP	JAKMIP2	0.01	0.04	0.37	0.713	1
Tau	Micro	JAKMIP2	0.10	0.15	0.67	0.5	0.999
Tau	OPC	JAKMIP2	0.03	0.05	0.55	0.583	0.947
Tau	Oligo	JAKMIP2	0.03	0.05	0.67	0.501	1
Tau	PC	JAKMIP2	-0.06	0.19	-0.30	0.761	0.969
Tau	VLMC	JAKMIP2	0.05	0.24	0.19	0.847	0.999
Tau	Astro	JAKMIP3	0.03	0.10	0.32	0.747	0.968
Tau	EN_L2_3_IT	JAKMIP3	-0.03	0.05	-0.50	0.62	1
Tau	EN_L3_5_IT_1	JAKMIP3	0.04	0.06	0.60	0.549	0.999
Tau	EN_L3_5_IT_2	JAKMIP3	-0.04	0.06	-0.71	0.475	1
Tau	EN_L3_5_IT_3	JAKMIP3	-0.06	0.07	-0.91	0.363	0.999
Tau	EN_L5_6_NP	JAKMIP3	-0.06	0.08	-0.73	0.464	1
Tau	EN_L6B	JAKMIP3	0.02	0.10	0.17	0.864	1
Tau	EN_L6_CT	JAKMIP3	-0.08	0.07	-1.15	0.251	1
Tau	EN_L6_IT_1	JAKMIP3	-0.04	0.08	-0.44	0.657	1
Tau	EN_L6_IT_2	JAKMIP3	-0.02	0.08	-0.22	0.827	0.997
Tau	IN_ADARB2	JAKMIP3	0.09	0.08	1.11	0.267	1
Tau	IN_LAMP5_LHX6	JAKMIP3	-0.09	0.08	-1.06	0.288	1
Tau	IN_LAMP5_RELN	JAKMIP3	-0.01	0.07	-0.15	0.878	1
Tau	IN_PVALB	JAKMIP3	-0.05	0.07	-0.71	0.475	1
Tau	IN_PVALB_CHC	JAKMIP3	0.17	0.08	2.07	0.0387	1
Tau	IN_SST	JAKMIP3	0.03	0.06	0.41	0.679	1
Tau	IN_VIP	JAKMIP3	-0.04	0.06	-0.71	0.475	1
Tau	Micro	JAKMIP3	0.10	0.15	0.66	0.51	0.999
Tau	OPC	JAKMIP3	-0.15	0.06	-2.33	0.0196	0.82
Tau	Oligo	JAKMIP3	0.04	0.09	0.46	0.647	1
Tau	Astro	JAM2	-0.09	0.08	-1.08	0.28	0.892
Tau	EN_L2_3_IT	JAM2	-0.05	0.08	-0.56	0.575	1
Tau	EN_L3_5_IT_1	JAM2	0.06	0.14	0.44	0.661	0.999
Tau	EN_L3_5_IT_2	JAM2	-0.06	0.11	-0.50	0.62	1
Tau	EN_L3_5_IT_3	JAM2	-0.06	0.13	-0.42	0.678	0.999
Tau	EN_L5_6_NP	JAM2	0.19	0.18	1.02	0.308	1
Tau	EN_L6B	JAM2	0.18	0.19	0.95	0.344	1
Tau	EN_L6_CT	JAM2	0.02	0.20	0.08	0.937	1
Tau	EN_L6_IT_1	JAM2	-0.12	0.14	-0.85	0.397	1
Tau	EN_L6_IT_2	JAM2	0.12	0.18	0.69	0.488	0.997
Tau	Endo	JAM2	0.07	0.15	0.45	0.655	0.969
Tau	IN_ADARB2	JAM2	-0.01	0.09	-0.10	0.924	1
Tau	IN_LAMP5_LHX6	JAM2	0.01	0.15	0.04	0.965	1
Tau	IN_LAMP5_RELN	JAM2	-0.09	0.10	-0.90	0.366	0.996
Tau	IN_PVALB	JAM2	0.03	0.18	0.19	0.847	1
Tau	IN_PVALB_CHC	JAM2	-0.13	0.22	-0.57	0.568	1
Tau	IN_SST	JAM2	0.22	0.17	1.32	0.187	1
Tau	IN_VIP	JAM2	-0.10	0.10	-1.00	0.319	1
Tau	Micro	JAM2	0.09	0.18	0.52	0.601	0.999
Tau	OPC	JAM2	-0.04	0.07	-0.59	0.553	0.941
Tau	Oligo	JAM2	0.07	0.12	0.57	0.567	1
Tau	VLMC	JAM2	0.20	0.50	0.41	0.681	0.999
Tau	Astro	JAM3	0.05	0.07	0.82	0.412	0.919
Tau	EN_L2_3_IT	JAM3	0.01	0.04	0.14	0.891	1
Tau	EN_L3_5_IT_1	JAM3	0.12	0.06	2.12	0.0341	0.999
Tau	EN_L3_5_IT_2	JAM3	0.06	0.05	1.12	0.262	1
Tau	EN_L3_5_IT_3	JAM3	0.05	0.05	0.85	0.393	0.999
Tau	EN_L5_6_NP	JAM3	0.06	0.09	0.67	0.502	1
Tau	EN_L6B	JAM3	-0.05	0.08	-0.59	0.553	1
Tau	EN_L6_CT	JAM3	0.02	0.07	0.23	0.819	1
Tau	EN_L6_IT_1	JAM3	0.00	0.07	0.01	0.991	1
Tau	EN_L6_IT_2	JAM3	0.07	0.09	0.76	0.447	0.997
Tau	Endo	JAM3	0.45	0.56	0.81	0.418	0.936
Tau	IN_ADARB2	JAM3	-0.04	0.08	-0.51	0.609	1
Tau	IN_LAMP5_LHX6	JAM3	0.13	0.11	1.19	0.233	1
Tau	IN_LAMP5_RELN	JAM3	0.13	0.10	1.41	0.16	0.996
Tau	IN_PVALB	JAM3	0.07	0.07	0.93	0.35	1
Tau	IN_PVALB_CHC	JAM3	-0.00	0.13	-0.03	0.975	1
Tau	IN_SST	JAM3	-0.03	0.06	-0.56	0.578	1
Tau	IN_VIP	JAM3	0.00	0.05	0.02	0.983	1
Tau	Micro	JAM3	0.15	0.16	0.94	0.349	0.999
Tau	OPC	JAM3	0.03	0.05	0.54	0.592	0.949
Tau	Oligo	JAM3	0.02	0.05	0.51	0.611	1
Tau	PC	JAM3	-0.01	0.15	-0.06	0.955	0.995
Tau	SMC	JAM3	-0.33	0.35	-0.94	0.348	0.862
Tau	VLMC	JAM3	0.39	0.27	1.45	0.148	0.999
Tau	Adaptive	JARID2	-0.40	0.25	-1.57	0.117	0.999
Tau	Astro	JARID2	-0.02	0.07	-0.30	0.765	0.97
Tau	EN_L2_3_IT	JARID2	-0.04	0.03	-1.06	0.288	1
Tau	EN_L3_5_IT_1	JARID2	0.04	0.07	0.56	0.574	0.999
Tau	EN_L3_5_IT_2	JARID2	-0.05	0.06	-0.74	0.457	1
Tau	EN_L3_5_IT_3	JARID2	-0.07	0.05	-1.57	0.117	0.999
Tau	EN_L5_6_NP	JARID2	0.01	0.08	0.09	0.928	1
Tau	EN_L6B	JARID2	-0.09	0.08	-1.06	0.288	1
Tau	EN_L6_CT	JARID2	-0.03	0.06	-0.42	0.674	1
Tau	EN_L6_IT_1	JARID2	-0.04	0.07	-0.59	0.557	1
Tau	EN_L6_IT_2	JARID2	0.01	0.08	0.13	0.899	0.997
Tau	Endo	JARID2	-0.17	0.14	-1.26	0.207	0.891
Tau	IN_ADARB2	JARID2	-0.08	0.08	-1.01	0.315	1
Tau	IN_LAMP5_LHX6	JARID2	0.06	0.09	0.67	0.501	1
Tau	IN_LAMP5_RELN	JARID2	-0.03	0.08	-0.36	0.717	0.999
Tau	IN_PVALB	JARID2	0.00	0.05	0.09	0.932	1
Tau	IN_PVALB_CHC	JARID2	0.01	0.07	0.22	0.827	1
Tau	IN_SST	JARID2	0.05	0.05	1.10	0.27	1
Tau	IN_VIP	JARID2	-0.04	0.04	-1.01	0.313	1
Tau	Micro	JARID2	0.01	0.09	0.12	0.904	0.999
Tau	OPC	JARID2	-0.03	0.06	-0.48	0.631	0.954
Tau	Oligo	JARID2	-0.03	0.04	-0.66	0.508	1
Tau	PC	JARID2	-0.29	0.15	-1.96	0.0504	0.67
Tau	PVM	JARID2	0.04	0.17	0.26	0.796	0.995
Tau	SMC	JARID2	-0.68	0.76	-0.89	0.371	0.871
Tau	VLMC	JARID2	-0.13	0.20	-0.66	0.507	0.999
Tau	Adaptive	JAZF1	-0.49	0.30	-1.61	0.107	0.999
Tau	Astro	JAZF1	0.07	0.06	1.25	0.213	0.881
Tau	EN_L2_3_IT	JAZF1	0.02	0.04	0.52	0.6	1
Tau	EN_L3_5_IT_1	JAZF1	0.04	0.05	0.65	0.516	0.999
Tau	EN_L3_5_IT_2	JAZF1	-0.02	0.05	-0.33	0.745	1
Tau	EN_L3_5_IT_3	JAZF1	0.00	0.05	0.06	0.949	0.999
Tau	EN_L5_6_NP	JAZF1	-0.03	0.06	-0.62	0.536	1
Tau	EN_L6B	JAZF1	0.01	0.06	0.09	0.93	1
Tau	EN_L6_CT	JAZF1	-0.09	0.05	-1.85	0.0641	1
Tau	EN_L6_IT_1	JAZF1	0.01	0.06	0.12	0.907	1
Tau	EN_L6_IT_2	JAZF1	0.02	0.06	0.37	0.712	0.997
Tau	Endo	JAZF1	0.16	0.15	1.00	0.316	0.922
Tau	IN_ADARB2	JAZF1	0.02	0.06	0.29	0.769	1
Tau	IN_LAMP5_LHX6	JAZF1	0.05	0.06	0.89	0.371	1
Tau	IN_LAMP5_RELN	JAZF1	-0.03	0.06	-0.52	0.606	0.996
Tau	IN_PVALB	JAZF1	-0.02	0.04	-0.51	0.612	1
Tau	IN_PVALB_CHC	JAZF1	-0.01	0.05	-0.23	0.815	1
Tau	IN_SST	JAZF1	-0.01	0.04	-0.25	0.799	1
Tau	IN_VIP	JAZF1	-0.01	0.04	-0.15	0.878	1
Tau	Micro	JAZF1	0.08	0.12	0.66	0.511	0.999
Tau	OPC	JAZF1	0.02	0.05	0.40	0.686	0.965
Tau	Oligo	JAZF1	-0.03	0.05	-0.51	0.611	1
Tau	PC	JAZF1	-0.10	0.19	-0.51	0.607	0.936
Tau	PVM	JAZF1	-0.37	0.21	-1.72	0.0858	0.995
Tau	SMC	JAZF1	-0.03	0.29	-0.09	0.927	0.992
Tau	VLMC	JAZF1	-0.08	0.22	-0.37	0.71	0.999
Tau	Astro	JCAD	-0.15	0.13	-1.18	0.239	0.886
Tau	EN_L2_3_IT	JCAD	-0.05	0.11	-0.41	0.679	1
Tau	EN_L3_5_IT_1	JCAD	0.03	0.08	0.34	0.735	0.999
Tau	EN_L3_5_IT_2	JCAD	0.00	0.07	0.05	0.959	1
Tau	EN_L3_5_IT_3	JCAD	0.04	0.10	0.37	0.712	0.999
Tau	EN_L5_6_NP	JCAD	0.04	0.12	0.30	0.766	1
Tau	EN_L6B	JCAD	-0.07	0.19	-0.35	0.724	1
Tau	EN_L6_CT	JCAD	-0.01	0.12	-0.04	0.965	1
Tau	EN_L6_IT_1	JCAD	-0.08	0.12	-0.68	0.498	1
Tau	Endo	JCAD	-0.16	0.16	-1.00	0.315	0.922
Tau	IN_ADARB2	JCAD	0.07	0.12	0.58	0.563	1
Tau	IN_LAMP5_RELN	JCAD	0.06	0.12	0.51	0.612	0.996
Tau	IN_SST	JCAD	0.16	0.17	0.96	0.338	1
Tau	IN_VIP	JCAD	-0.06	0.07	-0.88	0.382	1
Tau	OPC	JCAD	-0.32	0.13	-2.52	0.0117	0.82
Tau	Oligo	JCAD	-0.24	0.12	-2.02	0.0439	1
Tau	PC	JCAD	0.26	0.45	0.58	0.561	0.933
Tau	VLMC	JCAD	0.07	0.20	0.37	0.712	0.999
Tau	Astro	JDP2	-0.01	0.11	-0.08	0.935	0.991
Tau	EN_L2_3_IT	JDP2	0.09	0.07	1.21	0.226	1
Tau	EN_L3_5_IT_1	JDP2	0.06	0.09	0.69	0.491	0.999
Tau	EN_L3_5_IT_2	JDP2	-0.03	0.07	-0.44	0.658	1
Tau	EN_L3_5_IT_3	JDP2	-0.02	0.08	-0.28	0.776	0.999
Tau	EN_L5_6_NP	JDP2	0.21	0.16	1.33	0.182	1
Tau	EN_L6B	JDP2	-0.02	0.13	-0.14	0.89	1
Tau	EN_L6_CT	JDP2	0.03	0.12	0.22	0.827	1
Tau	EN_L6_IT_1	JDP2	-0.02	0.14	-0.13	0.895	1
Tau	EN_L6_IT_2	JDP2	0.05	0.14	0.37	0.714	0.997
Tau	Endo	JDP2	-0.34	0.58	-0.58	0.564	0.953
Tau	IN_ADARB2	JDP2	0.14	0.11	1.30	0.193	1
Tau	IN_LAMP5_LHX6	JDP2	0.09	0.12	0.79	0.43	1
Tau	IN_LAMP5_RELN	JDP2	0.07	0.09	0.79	0.431	0.996
Tau	IN_PVALB	JDP2	0.07	0.08	0.89	0.375	1
Tau	IN_PVALB_CHC	JDP2	0.28	0.11	2.58	0.0099	1
Tau	IN_SST	JDP2	0.01	0.08	0.17	0.864	1
Tau	IN_VIP	JDP2	0.02	0.07	0.30	0.763	1
Tau	Micro	JDP2	-0.23	0.15	-1.57	0.116	0.999
Tau	OPC	JDP2	-0.12	0.09	-1.25	0.211	0.857
Tau	Oligo	JDP2	0.17	0.13	1.31	0.191	1
Tau	PVM	JDP2	-0.21	0.27	-0.77	0.44	0.995
Tau	Astro	JHY	-0.02	0.13	-0.13	0.9	0.991
Tau	EN_L2_3_IT	JHY	0.01	0.07	0.19	0.849	1
Tau	EN_L3_5_IT_1	JHY	-0.05	0.14	-0.36	0.718	0.999
Tau	EN_L3_5_IT_2	JHY	-0.03	0.12	-0.22	0.825	1
Tau	EN_L3_5_IT_3	JHY	-0.03	0.08	-0.40	0.692	0.999
Tau	EN_L5_6_NP	JHY	0.15	0.11	1.32	0.187	1
Tau	EN_L6B	JHY	0.02	0.15	0.15	0.878	1
Tau	EN_L6_CT	JHY	-0.18	0.14	-1.35	0.177	1
Tau	EN_L6_IT_1	JHY	-0.01	0.12	-0.07	0.945	1
Tau	EN_L6_IT_2	JHY	0.00	0.15	0.02	0.981	0.999
Tau	IN_ADARB2	JHY	0.05	0.11	0.48	0.633	1
Tau	IN_LAMP5_LHX6	JHY	-0.03	0.11	-0.27	0.784	1
Tau	IN_LAMP5_RELN	JHY	0.08	0.09	0.86	0.391	0.996
Tau	IN_PVALB	JHY	0.08	0.07	1.17	0.242	1
Tau	IN_PVALB_CHC	JHY	0.26	0.14	1.91	0.056	1
Tau	IN_SST	JHY	-0.02	0.08	-0.30	0.767	1
Tau	IN_VIP	JHY	-0.00	0.06	-0.01	0.991	1
Tau	Oligo	JHY	-0.13	0.11	-1.17	0.243	1
Tau	Astro	JKAMP	-0.02	0.06	-0.35	0.725	0.966
Tau	EN_L2_3_IT	JKAMP	-0.03	0.04	-0.68	0.499	1
Tau	EN_L3_5_IT_1	JKAMP	-0.07	0.09	-0.83	0.407	0.999
Tau	EN_L3_5_IT_2	JKAMP	0.04	0.06	0.67	0.503	1
Tau	EN_L3_5_IT_3	JKAMP	-0.01	0.06	-0.10	0.92	0.999
Tau	EN_L5_6_NP	JKAMP	-0.02	0.11	-0.22	0.822	1
Tau	EN_L6B	JKAMP	0.01	0.10	0.13	0.896	1
Tau	EN_L6_CT	JKAMP	0.00	0.09	0.01	0.988	1
Tau	EN_L6_IT_1	JKAMP	0.05	0.08	0.55	0.584	1
Tau	EN_L6_IT_2	JKAMP	-0.07	0.10	-0.66	0.51	0.997
Tau	IN_ADARB2	JKAMP	-0.06	0.10	-0.63	0.529	1
Tau	IN_LAMP5_LHX6	JKAMP	0.01	0.13	0.12	0.907	1
Tau	IN_LAMP5_RELN	JKAMP	0.09	0.09	1.02	0.308	0.996
Tau	IN_PVALB	JKAMP	-0.08	0.07	-1.22	0.222	1
Tau	IN_PVALB_CHC	JKAMP	0.06	0.12	0.50	0.614	1
Tau	IN_SST	JKAMP	0.01	0.08	0.18	0.855	1
Tau	IN_VIP	JKAMP	-0.04	0.06	-0.73	0.468	1
Tau	Micro	JKAMP	-0.01	0.09	-0.11	0.909	0.999
Tau	OPC	JKAMP	0.10	0.06	1.72	0.0849	0.835
Tau	Oligo	JKAMP	0.03	0.05	0.64	0.524	1
Tau	Adaptive	JMJD1C	0.22	0.22	1.04	0.296	0.999
Tau	Astro	JMJD1C	0.00	0.04	0.07	0.945	0.992
Tau	EN_L2_3_IT	JMJD1C	0.05	0.03	1.65	0.0994	1
Tau	EN_L3_5_IT_1	JMJD1C	-0.00	0.04	-0.02	0.986	0.999
Tau	EN_L3_5_IT_2	JMJD1C	0.01	0.03	0.39	0.695	1
Tau	EN_L3_5_IT_3	JMJD1C	0.00	0.03	0.12	0.904	0.999
Tau	EN_L5_6_NP	JMJD1C	-0.04	0.04	-0.83	0.408	1
Tau	EN_L6B	JMJD1C	-0.00	0.05	-0.02	0.984	1
Tau	EN_L6_CT	JMJD1C	-0.01	0.04	-0.36	0.715	1
Tau	EN_L6_IT_1	JMJD1C	0.02	0.05	0.44	0.663	1
Tau	EN_L6_IT_2	JMJD1C	0.08	0.05	1.55	0.12	0.997
Tau	Endo	JMJD1C	0.10	0.10	0.98	0.329	0.929
Tau	IN_ADARB2	JMJD1C	0.04	0.04	1.05	0.295	1
Tau	IN_LAMP5_LHX6	JMJD1C	0.00	0.05	0.07	0.941	1
Tau	IN_LAMP5_RELN	JMJD1C	0.04	0.04	0.98	0.326	0.996
Tau	IN_PVALB	JMJD1C	0.02	0.04	0.56	0.579	1
Tau	IN_PVALB_CHC	JMJD1C	0.01	0.05	0.24	0.813	1
Tau	IN_SST	JMJD1C	-0.01	0.04	-0.26	0.793	1
Tau	IN_VIP	JMJD1C	0.01	0.03	0.43	0.666	1
Tau	Micro	JMJD1C	0.09	0.05	1.85	0.0642	0.999
Tau	OPC	JMJD1C	0.07	0.04	1.75	0.0799	0.834
Tau	Oligo	JMJD1C	0.04	0.04	0.91	0.364	1
Tau	PC	JMJD1C	0.04	0.08	0.53	0.597	0.936
Tau	PVM	JMJD1C	-0.09	0.13	-0.71	0.477	0.995
Tau	SMC	JMJD1C	-0.03	0.22	-0.12	0.907	0.991
Tau	VLMC	JMJD1C	-0.04	0.09	-0.40	0.69	0.999
Tau	Astro	JMJD4	-0.02	0.10	-0.16	0.873	0.987
Tau	EN_L2_3_IT	JMJD4	-0.08	0.08	-0.92	0.358	1
Tau	EN_L3_5_IT_2	JMJD4	-0.02	0.12	-0.15	0.882	1
Tau	EN_L3_5_IT_3	JMJD4	-0.07	0.13	-0.57	0.571	0.999
Tau	EN_L6_IT_1	JMJD4	-0.00	0.30	-0.01	0.995	1
Tau	IN_PVALB	JMJD4	-0.07	0.15	-0.45	0.653	1
Tau	IN_VIP	JMJD4	0.10	0.13	0.77	0.439	1
Tau	OPC	JMJD4	0.13	0.15	0.88	0.38	0.914
Tau	Oligo	JMJD4	-0.02	0.08	-0.31	0.756	1
Tau	Astro	JMJD6	0.17	0.09	2.01	0.0446	0.844
Tau	EN_L2_3_IT	JMJD6	0.02	0.06	0.37	0.709	1
Tau	EN_L3_5_IT_1	JMJD6	0.01	0.12	0.11	0.91	0.999
Tau	EN_L3_5_IT_2	JMJD6	0.04	0.09	0.46	0.644	1
Tau	EN_L3_5_IT_3	JMJD6	0.01	0.08	0.10	0.916	0.999
Tau	EN_L5_6_NP	JMJD6	0.17	0.42	0.40	0.686	1
Tau	EN_L6B	JMJD6	-0.04	0.18	-0.22	0.825	1
Tau	EN_L6_CT	JMJD6	-0.03	0.15	-0.20	0.843	1
Tau	EN_L6_IT_1	JMJD6	-0.01	0.15	-0.06	0.954	1
Tau	EN_L6_IT_2	JMJD6	-0.08	0.50	-0.15	0.88	0.997
Tau	IN_ADARB2	JMJD6	0.04	0.14	0.27	0.79	1
Tau	IN_LAMP5_LHX6	JMJD6	0.05	0.17	0.33	0.743	1
Tau	IN_LAMP5_RELN	JMJD6	-0.03	0.15	-0.20	0.845	1
Tau	IN_PVALB	JMJD6	0.11	0.10	1.13	0.258	1
Tau	IN_SST	JMJD6	0.06	0.11	0.51	0.611	1
Tau	IN_VIP	JMJD6	-0.05	0.09	-0.53	0.597	1
Tau	Micro	JMJD6	0.22	0.14	1.58	0.115	0.999
Tau	OPC	JMJD6	0.09	0.11	0.84	0.401	0.917
Tau	Oligo	JMJD6	0.06	0.08	0.82	0.414	1
Tau	Astro	JMJD8	0.04	0.10	0.45	0.654	0.957
Tau	EN_L2_3_IT	JMJD8	-0.23	0.09	-2.60	0.00938	1
Tau	EN_L3_5_IT_2	JMJD8	-0.03	0.11	-0.30	0.763	1
Tau	EN_L3_5_IT_3	JMJD8	0.06	0.13	0.44	0.657	0.999
Tau	IN_PVALB	JMJD8	-0.07	0.15	-0.47	0.639	1
Tau	IN_SST	JMJD8	-0.09	0.15	-0.58	0.562	1
Tau	IN_VIP	JMJD8	-0.00	0.12	-0.02	0.986	1
Tau	OPC	JMJD8	0.01	0.11	0.04	0.965	0.996
Tau	Oligo	JMJD8	0.01	0.08	0.19	0.85	1
Tau	Astro	JMY	-0.10	0.06	-1.71	0.0866	0.857
Tau	EN_L2_3_IT	JMY	0.02	0.03	0.64	0.521	1
Tau	EN_L3_5_IT_1	JMY	0.09	0.05	1.85	0.0643	0.999
Tau	EN_L3_5_IT_2	JMY	0.02	0.04	0.53	0.595	1
Tau	EN_L3_5_IT_3	JMY	-0.01	0.05	-0.32	0.75	0.999
Tau	EN_L5_6_NP	JMY	0.04	0.06	0.66	0.508	1
Tau	EN_L6B	JMY	-0.03	0.07	-0.45	0.655	1
Tau	EN_L6_CT	JMY	0.04	0.06	0.64	0.521	1
Tau	EN_L6_IT_1	JMY	0.06	0.07	0.91	0.365	1
Tau	EN_L6_IT_2	JMY	0.04	0.08	0.50	0.616	0.997
Tau	Endo	JMY	-0.00	0.17	-0.02	0.986	0.998
Tau	IN_ADARB2	JMY	-0.01	0.06	-0.21	0.838	1
Tau	IN_LAMP5_LHX6	JMY	0.10	0.08	1.35	0.178	1
Tau	IN_LAMP5_RELN	JMY	0.02	0.06	0.41	0.679	0.996
Tau	IN_PVALB	JMY	-0.01	0.05	-0.26	0.798	1
Tau	IN_PVALB_CHC	JMY	0.03	0.08	0.38	0.703	1
Tau	IN_SST	JMY	0.07	0.05	1.41	0.159	1
Tau	IN_VIP	JMY	0.02	0.04	0.50	0.616	1
Tau	Micro	JMY	0.03	0.14	0.21	0.835	0.999
Tau	OPC	JMY	0.01	0.05	0.18	0.857	0.986
Tau	Oligo	JMY	0.03	0.05	0.56	0.575	1
Tau	PC	JMY	0.09	0.18	0.50	0.62	0.938
Tau	VLMC	JMY	0.29	0.20	1.45	0.147	0.999
Tau	Astro	JOSD1	0.08	0.07	1.14	0.253	0.886
Tau	EN_L2_3_IT	JOSD1	0.03	0.05	0.67	0.503	1
Tau	EN_L3_5_IT_1	JOSD1	0.04	0.07	0.63	0.53	0.999
Tau	EN_L3_5_IT_2	JOSD1	0.03	0.05	0.55	0.585	1
Tau	EN_L3_5_IT_3	JOSD1	0.03	0.06	0.45	0.654	0.999
Tau	EN_L5_6_NP	JOSD1	0.09	0.10	0.88	0.376	1
Tau	EN_L6B	JOSD1	0.03	0.11	0.27	0.785	1
Tau	EN_L6_CT	JOSD1	-0.15	0.10	-1.48	0.14	1
Tau	EN_L6_IT_1	JOSD1	0.08	0.09	0.92	0.357	1
Tau	EN_L6_IT_2	JOSD1	0.01	0.12	0.04	0.964	0.997
Tau	Endo	JOSD1	-0.40	0.37	-1.09	0.274	0.899
Tau	IN_ADARB2	JOSD1	0.05	0.11	0.43	0.668	1
Tau	IN_LAMP5_LHX6	JOSD1	0.05	0.13	0.40	0.687	1
Tau	IN_LAMP5_RELN	JOSD1	0.05	0.10	0.50	0.618	0.996
Tau	IN_PVALB	JOSD1	0.06	0.06	0.91	0.362	1
Tau	IN_PVALB_CHC	JOSD1	0.04	0.12	0.31	0.753	1
Tau	IN_SST	JOSD1	0.03	0.08	0.35	0.725	1
Tau	IN_VIP	JOSD1	0.02	0.06	0.25	0.8	1
Tau	Micro	JOSD1	-0.10	0.12	-0.87	0.385	0.999
Tau	OPC	JOSD1	0.09	0.06	1.46	0.144	0.841
Tau	Oligo	JOSD1	-0.05	0.05	-1.00	0.318	1
Tau	PC	JOSD1	0.09	0.54	0.17	0.866	0.985
Tau	Astro	JOSD2	-0.03	0.10	-0.29	0.772	0.971
Tau	EN_L2_3_IT	JOSD2	0.01	0.09	0.09	0.926	1
Tau	EN_L3_5_IT_2	JOSD2	-0.05	0.11	-0.48	0.628	1
Tau	EN_L3_5_IT_3	JOSD2	-0.09	0.12	-0.73	0.467	0.999
Tau	EN_L6_IT_1	JOSD2	0.55	0.40	1.39	0.166	1
Tau	IN_PVALB	JOSD2	0.15	0.13	1.15	0.249	1
Tau	IN_VIP	JOSD2	0.02	0.13	0.16	0.876	1
Tau	OPC	JOSD2	-0.12	0.11	-1.08	0.278	0.881
Tau	Oligo	JOSD2	0.01	0.05	0.17	0.869	1
Tau	Astro	JPH1	0.12	0.10	1.20	0.231	0.886
Tau	EN_L2_3_IT	JPH1	0.02	0.05	0.45	0.652	1
Tau	EN_L3_5_IT_1	JPH1	0.00	0.06	0.06	0.95	0.999
Tau	EN_L3_5_IT_2	JPH1	0.08	0.07	1.13	0.26	1
Tau	EN_L3_5_IT_3	JPH1	0.07	0.07	1.05	0.293	0.999
Tau	EN_L5_6_NP	JPH1	0.00	0.09	0.02	0.98	1
Tau	EN_L6B	JPH1	-0.02	0.10	-0.17	0.864	1
Tau	EN_L6_CT	JPH1	0.03	0.07	0.39	0.694	1
Tau	EN_L6_IT_1	JPH1	0.05	0.08	0.65	0.518	1
Tau	EN_L6_IT_2	JPH1	0.28	0.09	3.26	0.00111	0.584
Tau	IN_ADARB2	JPH1	0.04	0.10	0.46	0.649	1
Tau	IN_LAMP5_LHX6	JPH1	0.02	0.12	0.20	0.844	1
Tau	IN_LAMP5_RELN	JPH1	0.01	0.12	0.07	0.944	1
Tau	IN_PVALB	JPH1	0.00	0.08	0.01	0.991	1
Tau	IN_PVALB_CHC	JPH1	0.06	0.14	0.42	0.676	1
Tau	IN_SST	JPH1	-0.06	0.11	-0.55	0.579	1
Tau	IN_VIP	JPH1	0.01	0.07	0.18	0.861	1
Tau	Micro	JPH1	0.03	0.18	0.18	0.857	0.999
Tau	OPC	JPH1	0.07	0.12	0.61	0.545	0.94
Tau	Oligo	JPH1	-0.10	0.18	-0.59	0.554	1
Tau	Astro	JPH2	0.02	0.23	0.10	0.918	0.991
Tau	EN_L2_3_IT	JPH2	-0.12	0.16	-0.77	0.444	1
Tau	Oligo	JPH2	-0.24	0.71	-0.33	0.739	1
Tau	SMC	JPH2	-0.84	0.83	-1.00	0.316	0.852
Tau	Astro	JPH3	-0.04	0.12	-0.32	0.749	0.968
Tau	EN_L2_3_IT	JPH3	-0.00	0.06	-0.05	0.957	1
Tau	EN_L3_5_IT_1	JPH3	0.06	0.07	0.87	0.382	0.999
Tau	EN_L3_5_IT_2	JPH3	0.02	0.06	0.36	0.719	1
Tau	EN_L3_5_IT_3	JPH3	-0.07	0.07	-1.12	0.264	0.999
Tau	EN_L5_6_NP	JPH3	0.03	0.08	0.41	0.685	1
Tau	EN_L6B	JPH3	-0.06	0.08	-0.76	0.448	1
Tau	EN_L6_CT	JPH3	-0.02	0.07	-0.23	0.816	1
Tau	EN_L6_IT_1	JPH3	-0.07	0.09	-0.82	0.415	1
Tau	EN_L6_IT_2	JPH3	-0.07	0.11	-0.65	0.514	0.997
Tau	IN_ADARB2	JPH3	-0.05	0.08	-0.61	0.543	1
Tau	IN_LAMP5_LHX6	JPH3	-0.03	0.09	-0.28	0.782	1
Tau	IN_LAMP5_RELN	JPH3	0.09	0.07	1.36	0.174	0.996
Tau	IN_PVALB	JPH3	-0.03	0.07	-0.39	0.695	1
Tau	IN_PVALB_CHC	JPH3	-0.02	0.10	-0.21	0.831	1
Tau	IN_SST	JPH3	-0.02	0.07	-0.24	0.814	1
Tau	IN_VIP	JPH3	0.02	0.05	0.41	0.682	1
Tau	OPC	JPH3	-0.02	0.09	-0.21	0.834	0.984
Tau	Oligo	JPH3	0.08	0.11	0.72	0.472	1
Tau	Astro	JPH4	0.07	0.12	0.58	0.562	0.938
Tau	EN_L2_3_IT	JPH4	0.07	0.05	1.36	0.174	1
Tau	EN_L3_5_IT_1	JPH4	0.04	0.05	0.71	0.476	0.999
Tau	EN_L3_5_IT_2	JPH4	0.05	0.06	0.77	0.443	1
Tau	EN_L3_5_IT_3	JPH4	0.08	0.07	1.22	0.222	0.999
Tau	EN_L5_6_NP	JPH4	-0.00	0.08	-0.05	0.958	1
Tau	EN_L6B	JPH4	-0.05	0.08	-0.63	0.53	1
Tau	EN_L6_CT	JPH4	0.05	0.07	0.79	0.43	1
Tau	EN_L6_IT_1	JPH4	-0.01	0.07	-0.16	0.876	1
Tau	EN_L6_IT_2	JPH4	0.03	0.09	0.29	0.772	0.997
Tau	IN_ADARB2	JPH4	0.15	0.06	2.41	0.0161	1
Tau	IN_LAMP5_LHX6	JPH4	-0.01	0.07	-0.18	0.854	1
Tau	IN_LAMP5_RELN	JPH4	0.08	0.07	1.27	0.204	0.996
Tau	IN_PVALB	JPH4	0.03	0.06	0.57	0.571	1
Tau	IN_PVALB_CHC	JPH4	0.12	0.08	1.50	0.133	1
Tau	IN_SST	JPH4	0.03	0.06	0.53	0.596	1
Tau	IN_VIP	JPH4	0.01	0.05	0.26	0.792	1
Tau	Micro	JPH4	-0.18	0.21	-0.86	0.391	0.999
Tau	OPC	JPH4	0.04	0.06	0.65	0.516	0.938
Tau	Oligo	JPH4	0.10	0.13	0.75	0.455	1
Tau	Astro	JPT1	0.02	0.08	0.27	0.786	0.974
Tau	EN_L2_3_IT	JPT1	0.00	0.06	0.01	0.995	1
Tau	EN_L3_5_IT_1	JPT1	0.04	0.10	0.44	0.66	0.999
Tau	EN_L3_5_IT_2	JPT1	0.09	0.07	1.28	0.202	1
Tau	EN_L3_5_IT_3	JPT1	0.10	0.08	1.28	0.201	0.999
Tau	EN_L5_6_NP	JPT1	-0.01	0.13	-0.08	0.933	1
Tau	EN_L6B	JPT1	-0.05	0.14	-0.32	0.749	1
Tau	EN_L6_CT	JPT1	0.16	0.13	1.22	0.221	1
Tau	EN_L6_IT_1	JPT1	-0.08	0.12	-0.64	0.524	1
Tau	EN_L6_IT_2	JPT1	-0.02	0.16	-0.15	0.883	0.997
Tau	IN_ADARB2	JPT1	0.10	0.12	0.86	0.389	1
Tau	IN_LAMP5_LHX6	JPT1	-0.07	0.17	-0.43	0.664	1
Tau	IN_LAMP5_RELN	JPT1	0.08	0.12	0.68	0.498	0.996
Tau	IN_PVALB	JPT1	0.03	0.09	0.36	0.722	1
Tau	IN_PVALB_CHC	JPT1	-0.04	0.17	-0.26	0.791	1
Tau	IN_SST	JPT1	-0.05	0.10	-0.53	0.593	1
Tau	IN_VIP	JPT1	0.01	0.07	0.18	0.861	1
Tau	Micro	JPT1	-0.14	0.13	-1.11	0.268	0.999
Tau	OPC	JPT1	-0.07	0.09	-0.72	0.469	0.932
Tau	Oligo	JPT1	0.04	0.08	0.52	0.605	1
Tau	Astro	JPT2	0.15	0.10	1.46	0.143	0.865
Tau	EN_L2_3_IT	JPT2	-0.04	0.07	-0.55	0.585	1
Tau	EN_L3_5_IT_1	JPT2	-0.01	0.14	-0.10	0.923	0.999
Tau	EN_L3_5_IT_2	JPT2	0.05	0.11	0.44	0.661	1
Tau	EN_L3_5_IT_3	JPT2	-0.01	0.11	-0.12	0.903	0.999
Tau	EN_L5_6_NP	JPT2	-0.29	0.42	-0.69	0.488	1
Tau	EN_L6B	JPT2	1.39	0.50	2.76	0.0058	1
Tau	EN_L6_CT	JPT2	-0.02	0.16	-0.12	0.906	1
Tau	EN_L6_IT_1	JPT2	-0.16	0.13	-1.27	0.204	1
Tau	IN_ADARB2	JPT2	0.13	0.16	0.79	0.428	1
Tau	IN_LAMP5_LHX6	JPT2	0.52	0.39	1.35	0.178	1
Tau	IN_LAMP5_RELN	JPT2	0.43	0.15	2.96	0.00311	0.996
Tau	IN_PVALB	JPT2	0.01	0.12	0.11	0.916	1
Tau	IN_SST	JPT2	0.13	0.13	1.00	0.318	1
Tau	IN_VIP	JPT2	0.17	0.11	1.58	0.115	1
Tau	Micro	JPT2	0.15	0.14	1.10	0.274	0.999
Tau	OPC	JPT2	0.10	0.14	0.67	0.504	0.935
Tau	Oligo	JPT2	-0.07	0.09	-0.74	0.459	1
Tau	Astro	JRK	-0.00	0.07	-0.05	0.96	0.995
Tau	EN_L2_3_IT	JRK	0.01	0.06	0.15	0.881	1
Tau	EN_L3_5_IT_1	JRK	-0.07	0.11	-0.60	0.549	0.999
Tau	EN_L3_5_IT_2	JRK	-0.07	0.07	-0.90	0.37	1
Tau	EN_L3_5_IT_3	JRK	-0.03	0.08	-0.31	0.757	0.999
Tau	EN_L5_6_NP	JRK	0.12	0.14	0.84	0.4	1
Tau	EN_L6B	JRK	-0.25	0.17	-1.47	0.142	1
Tau	EN_L6_CT	JRK	0.04	0.13	0.28	0.781	1
Tau	EN_L6_IT_1	JRK	-0.27	0.13	-2.12	0.0339	1
Tau	EN_L6_IT_2	JRK	0.14	0.14	1.01	0.311	0.997
Tau	IN_ADARB2	JRK	0.13	0.16	0.82	0.412	1
Tau	IN_LAMP5_RELN	JRK	0.06	0.14	0.41	0.679	0.996
Tau	IN_PVALB	JRK	0.01	0.09	0.13	0.896	1
Tau	IN_PVALB_CHC	JRK	0.05	0.41	0.13	0.896	1
Tau	IN_SST	JRK	-0.12	0.11	-1.05	0.295	1
Tau	IN_VIP	JRK	0.07	0.09	0.74	0.457	1
Tau	Micro	JRK	0.09	0.14	0.66	0.51	0.999
Tau	OPC	JRK	0.13	0.10	1.36	0.173	0.842
Tau	Oligo	JRK	0.05	0.06	0.72	0.475	1
Tau	Astro	JRKL	-0.17	0.07	-2.31	0.0208	0.844
Tau	EN_L2_3_IT	JRKL	0.09	0.07	1.37	0.172	1
Tau	EN_L3_5_IT_1	JRKL	-0.15	0.14	-1.08	0.281	0.999
Tau	EN_L3_5_IT_2	JRKL	0.14	0.10	1.31	0.19	1
Tau	EN_L3_5_IT_3	JRKL	-0.04	0.11	-0.36	0.72	0.999
Tau	EN_L6B	JRKL	0.00	0.53	0.01	0.994	1
Tau	EN_L6_CT	JRKL	0.52	0.43	1.21	0.227	1
Tau	EN_L6_IT_1	JRKL	-0.13	0.15	-0.85	0.394	1
Tau	IN_PVALB	JRKL	0.10	0.11	0.85	0.396	1
Tau	IN_SST	JRKL	0.06	0.13	0.44	0.66	1
Tau	IN_VIP	JRKL	-0.07	0.11	-0.61	0.543	1
Tau	Micro	JRKL	0.08	0.12	0.66	0.511	0.999
Tau	OPC	JRKL	-0.17	0.12	-1.46	0.145	0.841
Tau	Oligo	JRKL	-0.01	0.07	-0.16	0.872	1
Tau	EN_L2_3_IT	JSRP1	-0.02	0.12	-0.14	0.891	1
Tau	IN_PVALB	JSRP1	0.36	0.65	0.55	0.584	1
Tau	Oligo	JSRP1	0.08	0.16	0.51	0.608	1
Tau	Astro	JUN	0.16	0.19	0.86	0.392	0.917
Tau	EN_L2_3_IT	JUN	0.19	0.12	1.64	0.101	1
Tau	EN_L3_5_IT_1	JUN	0.07	0.16	0.42	0.672	0.999
Tau	EN_L3_5_IT_2	JUN	0.34	0.15	2.21	0.0274	1
Tau	EN_L3_5_IT_3	JUN	0.14	0.14	1.00	0.317	0.999
Tau	EN_L5_6_NP	JUN	0.11	0.56	0.19	0.847	1
Tau	EN_L6B	JUN	0.25	0.25	1.01	0.311	1
Tau	EN_L6_CT	JUN	0.23	0.18	1.25	0.21	1
Tau	EN_L6_IT_1	JUN	0.15	0.18	0.85	0.393	1
Tau	EN_L6_IT_2	JUN	0.49	0.24	2.02	0.0437	0.997
Tau	Endo	JUN	0.02	0.25	0.06	0.952	0.993
Tau	IN_ADARB2	JUN	0.18	0.19	0.95	0.344	1
Tau	IN_PVALB	JUN	0.14	0.20	0.72	0.474	1
Tau	IN_PVALB_CHC	JUN	0.03	0.19	0.14	0.889	1
Tau	IN_SST	JUN	0.23	0.17	1.36	0.173	1
Tau	IN_VIP	JUN	0.09	0.13	0.71	0.48	1
Tau	Micro	JUN	0.48	0.24	1.96	0.0495	0.999
Tau	OPC	JUN	0.25	0.16	1.52	0.128	0.841
Tau	Oligo	JUN	-0.04	0.14	-0.26	0.794	1
Tau	PVM	JUN	-0.07	0.48	-0.15	0.879	0.995
Tau	Astro	JUNB	0.16	0.24	0.65	0.513	0.928
Tau	EN_L2_3_IT	JUNB	-0.00	0.13	-0.00	0.998	1
Tau	EN_L3_5_IT_1	JUNB	0.20	0.19	1.06	0.289	0.999
Tau	EN_L3_5_IT_2	JUNB	0.07	0.16	0.42	0.677	1
Tau	EN_L3_5_IT_3	JUNB	-0.05	0.19	-0.25	0.806	0.999
Tau	EN_L6_IT_1	JUNB	0.98	0.67	1.46	0.144	1
Tau	Endo	JUNB	-0.33	0.29	-1.13	0.259	0.899
Tau	IN_PVALB	JUNB	0.24	0.21	1.14	0.253	1
Tau	IN_VIP	JUNB	0.13	0.16	0.79	0.429	1
Tau	Micro	JUNB	-0.08	0.19	-0.43	0.667	0.999
Tau	OPC	JUNB	0.33	0.24	1.38	0.167	0.841
Tau	Oligo	JUNB	0.07	0.16	0.41	0.685	1
Tau	PC	JUNB	-0.06	0.39	-0.16	0.876	0.985
Tau	SMC	JUNB	-0.86	0.44	-1.96	0.0501	0.562
Tau	VLMC	JUNB	-0.59	0.41	-1.41	0.157	0.999
Tau	Astro	JUND	0.09	0.12	0.78	0.433	0.922
Tau	EN_L2_3_IT	JUND	0.05	0.09	0.52	0.605	1
Tau	EN_L3_5_IT_1	JUND	0.07	0.09	0.78	0.434	0.999
Tau	EN_L3_5_IT_2	JUND	0.11	0.09	1.21	0.227	1
Tau	EN_L3_5_IT_3	JUND	0.01	0.09	0.10	0.923	0.999
Tau	EN_L5_6_NP	JUND	0.12	0.12	1.07	0.284	1
Tau	EN_L6B	JUND	0.14	0.12	1.15	0.251	1
Tau	EN_L6_CT	JUND	-0.02	0.12	-0.18	0.855	1
Tau	EN_L6_IT_1	JUND	0.09	0.12	0.71	0.477	1
Tau	EN_L6_IT_2	JUND	0.00	0.13	0.03	0.974	0.997
Tau	Endo	JUND	-0.02	0.18	-0.14	0.89	0.991
Tau	IN_ADARB2	JUND	0.17	0.11	1.49	0.137	1
Tau	IN_LAMP5_LHX6	JUND	0.01	0.13	0.08	0.935	1
Tau	IN_LAMP5_RELN	JUND	0.16	0.12	1.30	0.193	0.996
Tau	IN_PVALB	JUND	0.05	0.11	0.47	0.636	1
Tau	IN_PVALB_CHC	JUND	0.19	0.12	1.56	0.118	1
Tau	IN_SST	JUND	0.08	0.10	0.73	0.468	1
Tau	IN_VIP	JUND	0.06	0.08	0.76	0.447	1
Tau	Micro	JUND	0.13	0.12	1.09	0.277	0.999
Tau	OPC	JUND	0.05	0.09	0.62	0.534	0.939
Tau	Oligo	JUND	0.10	0.09	1.07	0.283	1
Tau	PC	JUND	0.06	0.16	0.37	0.71	0.952
Tau	SMC	JUND	-2.76	0.83	-3.34	0.000839	0.162
Tau	Astro	JUP	-0.19	0.11	-1.72	0.0857	0.857
Tau	EN_L2_3_IT	JUP	-0.00	0.13	-0.00	0.997	1
Tau	EN_L3_5_IT_1	JUP	-0.04	0.17	-0.21	0.835	0.999
Tau	EN_L3_5_IT_2	JUP	0.01	0.17	0.09	0.929	1
Tau	EN_L3_5_IT_3	JUP	-0.00	0.18	-0.01	0.993	0.999
Tau	EN_L6_IT_2	JUP	0.01	0.19	0.03	0.973	0.997
Tau	IN_ADARB2	JUP	0.11	0.16	0.67	0.506	1
Tau	IN_VIP	JUP	-0.08	0.10	-0.74	0.457	1
Tau	Micro	JUP	0.06	0.23	0.25	0.799	0.999
Tau	OPC	JUP	-0.05	0.10	-0.49	0.625	0.953
Tau	Oligo	JUP	0.05	0.06	0.78	0.433	1
Tau	PC	JUP	-0.22	0.42	-0.52	0.602	0.936
Tau	Astro	KALRN	0.08	0.07	1.17	0.24	0.886
Tau	EN_L2_3_IT	KALRN	0.00	0.03	0.12	0.906	1
Tau	EN_L3_5_IT_1	KALRN	0.05	0.04	1.22	0.223	0.999
Tau	EN_L3_5_IT_2	KALRN	-0.02	0.04	-0.45	0.653	1
Tau	EN_L3_5_IT_3	KALRN	-0.05	0.04	-1.20	0.229	0.999
Tau	EN_L5_6_NP	KALRN	0.02	0.05	0.44	0.662	1
Tau	EN_L6B	KALRN	-0.04	0.05	-0.73	0.464	1
Tau	EN_L6_CT	KALRN	-0.04	0.05	-0.94	0.348	1
Tau	EN_L6_IT_1	KALRN	0.01	0.05	0.29	0.773	1
Tau	EN_L6_IT_2	KALRN	0.02	0.05	0.31	0.756	0.997
Tau	Endo	KALRN	-0.04	0.17	-0.24	0.813	0.985
Tau	IN_ADARB2	KALRN	-0.03	0.06	-0.53	0.599	1
Tau	IN_LAMP5_LHX6	KALRN	0.02	0.05	0.38	0.704	1
Tau	IN_LAMP5_RELN	KALRN	0.01	0.05	0.21	0.834	1
Tau	IN_PVALB	KALRN	-0.01	0.05	-0.27	0.788	1
Tau	IN_PVALB_CHC	KALRN	0.03	0.05	0.56	0.575	1
Tau	IN_SST	KALRN	-0.01	0.05	-0.15	0.883	1
Tau	IN_VIP	KALRN	-0.02	0.03	-0.50	0.614	1
Tau	Micro	KALRN	0.12	0.16	0.78	0.434	0.999
Tau	OPC	KALRN	0.05	0.09	0.53	0.598	0.949
Tau	Oligo	KALRN	0.04	0.08	0.45	0.651	1
Tau	PC	KALRN	-0.09	0.12	-0.78	0.436	0.904
Tau	PVM	KALRN	0.89	0.60	1.47	0.142	0.995
Tau	SMC	KALRN	0.29	0.29	1.02	0.305	0.851
Tau	VLMC	KALRN	0.08	0.16	0.51	0.611	0.999
Tau	Astro	KANK1	0.05	0.06	0.82	0.41	0.919
Tau	EN_L2_3_IT	KANK1	-0.06	0.09	-0.64	0.524	1
Tau	EN_L3_5_IT_1	KANK1	0.12	0.15	0.82	0.415	0.999
Tau	EN_L3_5_IT_2	KANK1	-0.07	0.12	-0.63	0.526	1
Tau	EN_L3_5_IT_3	KANK1	-0.06	0.13	-0.46	0.646	0.999
Tau	EN_L5_6_NP	KANK1	0.08	0.22	0.36	0.716	1
Tau	EN_L6B	KANK1	-0.11	0.20	-0.58	0.563	1
Tau	EN_L6_CT	KANK1	0.09	0.18	0.49	0.622	1
Tau	EN_L6_IT_1	KANK1	-0.16	0.17	-0.95	0.343	1
Tau	EN_L6_IT_2	KANK1	-0.01	0.23	-0.05	0.962	0.997
Tau	Endo	KANK1	0.06	0.14	0.45	0.651	0.968
Tau	IN_ADARB2	KANK1	0.24	0.15	1.53	0.125	1
Tau	IN_LAMP5_RELN	KANK1	-0.02	0.19	-0.12	0.903	1
Tau	IN_PVALB	KANK1	-0.01	0.14	-0.08	0.933	1
Tau	IN_PVALB_CHC	KANK1	-0.15	0.20	-0.76	0.45	1
Tau	IN_SST	KANK1	-0.11	0.12	-0.94	0.347	1
Tau	IN_VIP	KANK1	-0.01	0.07	-0.20	0.843	1
Tau	Micro	KANK1	0.22	0.15	1.51	0.132	0.999
Tau	OPC	KANK1	0.02	0.04	0.51	0.612	0.951
Tau	Oligo	KANK1	0.11	0.08	1.32	0.186	1
Tau	PC	KANK1	-0.36	0.42	-0.87	0.382	0.901
Tau	SMC	KANK1	-0.11	0.97	-0.11	0.909	0.991
Tau	VLMC	KANK1	0.08	0.24	0.35	0.726	0.999
Tau	Astro	KANK2	0.23	0.10	2.15	0.0317	0.844
Tau	EN_L2_3_IT	KANK2	0.12	0.17	0.73	0.468	1
Tau	EN_L3_5_IT_2	KANK2	0.05	0.13	0.40	0.686	1
Tau	EN_L3_5_IT_3	KANK2	0.14	0.14	1.04	0.3	0.999
Tau	Endo	KANK2	-1.19	0.75	-1.59	0.112	0.82
Tau	IN_ADARB2	KANK2	0.22	0.13	1.69	0.0902	1
Tau	IN_LAMP5_LHX6	KANK2	0.18	0.17	1.03	0.304	1
Tau	IN_LAMP5_RELN	KANK2	0.08	0.13	0.59	0.556	0.996
Tau	IN_PVALB	KANK2	0.02	0.14	0.15	0.884	1
Tau	IN_SST	KANK2	-0.00	0.17	-0.03	0.979	1
Tau	IN_VIP	KANK2	0.02	0.10	0.22	0.826	1
Tau	Micro	KANK2	-0.14	0.21	-0.66	0.51	0.999
Tau	OPC	KANK2	0.21	0.18	1.17	0.243	0.866
Tau	Oligo	KANK2	0.27	0.14	1.90	0.0571	1
Tau	PC	KANK2	-0.21	0.16	-1.31	0.19	0.849
Tau	SMC	KANK2	0.65	0.77	0.84	0.4	0.88
Tau	VLMC	KANK2	-0.11	0.19	-0.57	0.57	0.999
Tau	Astro	KANK3	0.20	0.14	1.49	0.137	0.862
Tau	EN_L2_3_IT	KANK3	-0.09	0.12	-0.78	0.436	1
Tau	Endo	KANK3	0.03	0.13	0.20	0.838	0.985
Tau	IN_PVALB	KANK3	0.18	0.39	0.45	0.653	1
Tau	IN_VIP	KANK3	0.10	0.17	0.56	0.573	1
Tau	Oligo	KANK3	0.13	0.11	1.15	0.251	1
Tau	PC	KANK3	0.05	0.14	0.32	0.747	0.967
Tau	Astro	KANK4	0.01	0.17	0.09	0.93	0.991
Tau	EN_L2_3_IT	KANK4	0.08	0.13	0.63	0.528	1
Tau	EN_L3_5_IT_1	KANK4	0.23	0.44	0.52	0.602	0.999
Tau	EN_L3_5_IT_2	KANK4	-0.00	0.16	-0.01	0.99	1
Tau	EN_L3_5_IT_3	KANK4	-0.49	0.34	-1.43	0.153	0.999
Tau	EN_L5_6_NP	KANK4	0.06	0.25	0.22	0.827	1
Tau	IN_PVALB	KANK4	0.29	0.63	0.47	0.641	1
Tau	IN_VIP	KANK4	-0.04	0.11	-0.36	0.718	1
Tau	OPC	KANK4	0.39	0.27	1.45	0.147	0.841
Tau	Oligo	KANK4	-0.30	0.18	-1.68	0.0935	1
Tau	Adaptive	KANSL1	-0.43	0.20	-2.18	0.0295	0.999
Tau	Astro	KANSL1	0.09	0.10	0.96	0.336	0.902
Tau	EN_L2_3_IT	KANSL1	-0.00	0.08	-0.06	0.956	1
Tau	EN_L3_5_IT_1	KANSL1	-0.03	0.09	-0.35	0.729	0.999
Tau	EN_L3_5_IT_2	KANSL1	-0.00	0.08	-0.01	0.989	1
Tau	EN_L3_5_IT_3	KANSL1	-0.07	0.09	-0.86	0.391	0.999
Tau	EN_L5_6_NP	KANSL1	0.02	0.09	0.17	0.865	1
Tau	EN_L6B	KANSL1	-0.03	0.10	-0.32	0.747	1
Tau	EN_L6_CT	KANSL1	-0.00	0.09	-0.02	0.983	1
Tau	EN_L6_IT_1	KANSL1	-0.04	0.10	-0.40	0.69	1
Tau	EN_L6_IT_2	KANSL1	0.00	0.11	0.04	0.967	0.997
Tau	Endo	KANSL1	0.10	0.11	0.91	0.363	0.929
Tau	IN_ADARB2	KANSL1	0.04	0.09	0.38	0.707	1
Tau	IN_LAMP5_LHX6	KANSL1	0.03	0.10	0.29	0.775	1
Tau	IN_LAMP5_RELN	KANSL1	0.08	0.09	0.86	0.392	0.996
Tau	IN_PVALB	KANSL1	-0.03	0.09	-0.31	0.755	1
Tau	IN_PVALB_CHC	KANSL1	-0.04	0.10	-0.41	0.685	1
Tau	IN_SST	KANSL1	0.03	0.09	0.29	0.775	1
Tau	IN_VIP	KANSL1	-0.01	0.09	-0.11	0.916	1
Tau	Micro	KANSL1	0.18	0.08	2.21	0.0272	0.999
Tau	OPC	KANSL1	0.08	0.09	0.94	0.348	0.902
Tau	Oligo	KANSL1	0.11	0.09	1.23	0.218	1
Tau	PC	KANSL1	-0.01	0.12	-0.10	0.918	0.99
Tau	PVM	KANSL1	-0.05	0.15	-0.34	0.737	0.995
Tau	SMC	KANSL1	0.39	0.24	1.59	0.111	0.692
Tau	VLMC	KANSL1	0.10	0.14	0.76	0.448	0.999
Tau	Adaptive	KANSL1L	-0.24	0.37	-0.66	0.512	0.999
Tau	Astro	KANSL1L	0.01	0.05	0.20	0.839	0.983
Tau	EN_L2_3_IT	KANSL1L	-0.04	0.06	-0.65	0.516	1
Tau	EN_L3_5_IT_1	KANSL1L	-0.05	0.07	-0.76	0.446	0.999
Tau	EN_L3_5_IT_2	KANSL1L	0.01	0.06	0.18	0.857	1
Tau	EN_L3_5_IT_3	KANSL1L	-0.01	0.06	-0.12	0.903	0.999
Tau	EN_L5_6_NP	KANSL1L	-0.01	0.09	-0.17	0.867	1
Tau	EN_L6B	KANSL1L	-0.00	0.09	-0.01	0.991	1
Tau	EN_L6_CT	KANSL1L	0.09	0.09	0.97	0.334	1
Tau	EN_L6_IT_1	KANSL1L	0.03	0.09	0.29	0.771	1
Tau	EN_L6_IT_2	KANSL1L	0.06	0.09	0.72	0.474	0.997
Tau	Endo	KANSL1L	-0.06	0.13	-0.50	0.617	0.958
Tau	IN_ADARB2	KANSL1L	0.04	0.06	0.61	0.545	1
Tau	IN_LAMP5_LHX6	KANSL1L	0.03	0.06	0.54	0.586	1
Tau	IN_LAMP5_RELN	KANSL1L	0.05	0.06	0.89	0.376	0.996
Tau	IN_PVALB	KANSL1L	0.03	0.05	0.59	0.554	1
Tau	IN_PVALB_CHC	KANSL1L	0.02	0.07	0.31	0.758	1
Tau	IN_SST	KANSL1L	0.07	0.05	1.26	0.206	1
Tau	IN_VIP	KANSL1L	0.00	0.05	0.09	0.931	1
Tau	Micro	KANSL1L	-0.05	0.09	-0.53	0.596	0.999
Tau	OPC	KANSL1L	-0.05	0.05	-0.89	0.376	0.911
Tau	Oligo	KANSL1L	0.04	0.05	0.75	0.456	1
Tau	PC	KANSL1L	-0.01	0.10	-0.07	0.947	0.994
Tau	PVM	KANSL1L	-0.13	0.18	-0.71	0.481	0.995
Tau	SMC	KANSL1L	0.10	0.26	0.37	0.713	0.982
Tau	VLMC	KANSL1L	0.17	0.12	1.43	0.152	0.999
Tau	Astro	KANSL2	0.08	0.07	1.14	0.253	0.886
Tau	EN_L2_3_IT	KANSL2	0.03	0.06	0.54	0.588	1
Tau	EN_L3_5_IT_1	KANSL2	0.15	0.10	1.39	0.163	0.999
Tau	EN_L3_5_IT_2	KANSL2	0.09	0.07	1.31	0.189	1
Tau	EN_L3_5_IT_3	KANSL2	-0.09	0.08	-1.07	0.285	0.999
Tau	EN_L5_6_NP	KANSL2	0.04	0.12	0.31	0.753	1
Tau	EN_L6B	KANSL2	0.05	0.15	0.32	0.752	1
Tau	EN_L6_CT	KANSL2	0.02	0.13	0.19	0.851	1
Tau	EN_L6_IT_1	KANSL2	0.02	0.11	0.20	0.838	1
Tau	EN_L6_IT_2	KANSL2	-0.09	0.14	-0.61	0.539	0.997
Tau	IN_ADARB2	KANSL2	-0.14	0.12	-1.17	0.241	1
Tau	IN_LAMP5_LHX6	KANSL2	0.05	0.12	0.40	0.692	1
Tau	IN_LAMP5_RELN	KANSL2	0.01	0.11	0.09	0.927	1
Tau	IN_PVALB	KANSL2	-0.02	0.07	-0.31	0.755	1
Tau	IN_PVALB_CHC	KANSL2	-0.07	0.14	-0.48	0.629	1
Tau	IN_SST	KANSL2	0.07	0.09	0.79	0.43	1
Tau	IN_VIP	KANSL2	0.02	0.06	0.28	0.778	1
Tau	Micro	KANSL2	0.07	0.11	0.66	0.509	0.999
Tau	OPC	KANSL2	0.08	0.06	1.32	0.188	0.849
Tau	Oligo	KANSL2	0.03	0.05	0.68	0.495	1
Tau	Astro	KANSL3	0.05	0.06	0.84	0.401	0.918
Tau	EN_L2_3_IT	KANSL3	0.03	0.06	0.52	0.602	1
Tau	EN_L3_5_IT_1	KANSL3	0.05	0.08	0.70	0.484	0.999
Tau	EN_L3_5_IT_2	KANSL3	-0.01	0.06	-0.10	0.919	1
Tau	EN_L3_5_IT_3	KANSL3	-0.01	0.06	-0.22	0.828	0.999
Tau	EN_L5_6_NP	KANSL3	0.10	0.09	1.05	0.292	1
Tau	EN_L6B	KANSL3	-0.02	0.08	-0.27	0.79	1
Tau	EN_L6_CT	KANSL3	0.02	0.07	0.31	0.753	1
Tau	EN_L6_IT_1	KANSL3	-0.04	0.09	-0.46	0.647	1
Tau	EN_L6_IT_2	KANSL3	0.14	0.12	1.16	0.247	0.997
Tau	Endo	KANSL3	-0.29	0.53	-0.55	0.581	0.954
Tau	IN_ADARB2	KANSL3	0.01	0.08	0.17	0.865	1
Tau	IN_LAMP5_LHX6	KANSL3	0.09	0.08	1.10	0.27	1
Tau	IN_LAMP5_RELN	KANSL3	0.05	0.07	0.65	0.519	0.996
Tau	IN_PVALB	KANSL3	0.02	0.05	0.41	0.68	1
Tau	IN_PVALB_CHC	KANSL3	0.05	0.09	0.48	0.632	1
Tau	IN_SST	KANSL3	0.04	0.06	0.61	0.539	1
Tau	IN_VIP	KANSL3	0.04	0.05	0.77	0.44	1
Tau	Micro	KANSL3	-0.05	0.08	-0.57	0.569	0.999
Tau	OPC	KANSL3	0.07	0.06	1.32	0.187	0.848
Tau	Oligo	KANSL3	0.02	0.04	0.54	0.587	1
Tau	PC	KANSL3	0.22	0.17	1.35	0.176	0.843
Tau	PVM	KANSL3	-0.25	0.66	-0.39	0.698	0.995
Tau	VLMC	KANSL3	-0.07	0.20	-0.34	0.734	0.999
Tau	Astro	KANTR	0.03	0.06	0.59	0.557	0.936
Tau	EN_L2_3_IT	KANTR	0.02	0.04	0.56	0.576	1
Tau	EN_L3_5_IT_1	KANTR	0.08	0.06	1.38	0.167	0.999
Tau	EN_L3_5_IT_2	KANTR	0.02	0.05	0.35	0.726	1
Tau	EN_L3_5_IT_3	KANTR	-0.01	0.05	-0.25	0.806	0.999
Tau	EN_L5_6_NP	KANTR	0.07	0.07	0.99	0.322	1
Tau	EN_L6B	KANTR	0.05	0.07	0.72	0.471	1
Tau	EN_L6_CT	KANTR	0.02	0.06	0.26	0.795	1
Tau	EN_L6_IT_1	KANTR	0.03	0.06	0.41	0.679	1
Tau	EN_L6_IT_2	KANTR	0.02	0.08	0.27	0.785	0.997
Tau	Endo	KANTR	-0.02	0.51	-0.04	0.965	0.996
Tau	IN_ADARB2	KANTR	0.05	0.06	0.81	0.418	1
Tau	IN_LAMP5_LHX6	KANTR	0.02	0.07	0.28	0.781	1
Tau	IN_LAMP5_RELN	KANTR	0.06	0.06	0.98	0.326	0.996
Tau	IN_PVALB	KANTR	0.03	0.05	0.59	0.558	1
Tau	IN_PVALB_CHC	KANTR	0.08	0.07	1.13	0.259	1
Tau	IN_SST	KANTR	-0.01	0.06	-0.18	0.859	1
Tau	IN_VIP	KANTR	0.02	0.04	0.37	0.71	1
Tau	Micro	KANTR	-0.01	0.09	-0.10	0.918	0.999
Tau	OPC	KANTR	-0.00	0.05	-0.06	0.949	0.996
Tau	Oligo	KANTR	0.03	0.05	0.61	0.544	1
Tau	PC	KANTR	0.20	0.15	1.27	0.203	0.849
Tau	PVM	KANTR	-0.20	0.23	-0.89	0.373	0.995
Tau	VLMC	KANTR	0.12	0.17	0.71	0.476	0.999
Tau	Astro	KARS1	0.16	0.08	1.99	0.0464	0.844
Tau	EN_L2_3_IT	KARS1	0.12	0.06	2.00	0.0455	1
Tau	EN_L3_5_IT_1	KARS1	0.12	0.12	0.95	0.34	0.999
Tau	EN_L3_5_IT_2	KARS1	0.12	0.08	1.49	0.137	1
Tau	EN_L3_5_IT_3	KARS1	0.07	0.09	0.73	0.465	0.999
Tau	EN_L5_6_NP	KARS1	0.07	0.35	0.19	0.852	1
Tau	EN_L6B	KARS1	0.06	0.47	0.13	0.897	1
Tau	EN_L6_CT	KARS1	0.05	0.17	0.33	0.741	1
Tau	EN_L6_IT_1	KARS1	0.12	0.13	0.92	0.36	1
Tau	EN_L6_IT_2	KARS1	-0.20	0.17	-1.21	0.227	0.997
Tau	IN_ADARB2	KARS1	0.18	0.12	1.44	0.149	1
Tau	IN_LAMP5_LHX6	KARS1	0.28	0.18	1.62	0.104	1
Tau	IN_LAMP5_RELN	KARS1	0.00	0.13	0.01	0.988	1
Tau	IN_PVALB	KARS1	-0.03	0.10	-0.29	0.771	1
Tau	IN_SST	KARS1	0.12	0.10	1.13	0.257	1
Tau	IN_VIP	KARS1	0.11	0.08	1.38	0.169	1
Tau	Micro	KARS1	0.08	0.11	0.68	0.493	0.999
Tau	OPC	KARS1	0.14	0.08	1.62	0.105	0.841
Tau	Oligo	KARS1	0.05	0.05	0.90	0.369	1
Tau	Oligo	KASH5	0.18	0.20	0.90	0.37	1
Tau	Astro	KAT14	0.04	0.08	0.47	0.641	0.954
Tau	EN_L2_3_IT	KAT14	-0.04	0.05	-0.75	0.452	1
Tau	EN_L3_5_IT_1	KAT14	-0.19	0.09	-2.17	0.0297	0.999
Tau	EN_L3_5_IT_2	KAT14	0.06	0.08	0.81	0.42	1
Tau	EN_L3_5_IT_3	KAT14	-0.04	0.08	-0.47	0.64	0.999
Tau	EN_L5_6_NP	KAT14	-0.02	0.12	-0.16	0.869	1
Tau	EN_L6B	KAT14	-0.02	0.14	-0.16	0.876	1
Tau	EN_L6_CT	KAT14	-0.09	0.11	-0.78	0.435	1
Tau	EN_L6_IT_1	KAT14	-0.02	0.11	-0.15	0.881	1
Tau	EN_L6_IT_2	KAT14	-0.09	0.14	-0.60	0.551	0.997
Tau	IN_ADARB2	KAT14	0.12	0.12	1.06	0.289	1
Tau	IN_LAMP5_LHX6	KAT14	0.09	0.13	0.66	0.511	1
Tau	IN_LAMP5_RELN	KAT14	0.08	0.11	0.72	0.473	0.996
Tau	IN_PVALB	KAT14	-0.12	0.08	-1.42	0.155	1
Tau	IN_PVALB_CHC	KAT14	0.06	0.13	0.45	0.656	1
Tau	IN_SST	KAT14	0.09	0.09	0.99	0.321	1
Tau	IN_VIP	KAT14	-0.00	0.06	-0.02	0.984	1
Tau	Micro	KAT14	0.08	0.13	0.65	0.514	0.999
Tau	OPC	KAT14	-0.06	0.08	-0.77	0.443	0.924
Tau	Oligo	KAT14	0.01	0.05	0.12	0.907	1
Tau	Astro	KAT2A	0.12	0.07	1.68	0.0938	0.857
Tau	EN_L2_3_IT	KAT2A	-0.01	0.06	-0.19	0.852	1
Tau	EN_L3_5_IT_1	KAT2A	0.02	0.09	0.24	0.811	0.999
Tau	EN_L3_5_IT_2	KAT2A	-0.08	0.07	-1.15	0.249	1
Tau	EN_L3_5_IT_3	KAT2A	-0.01	0.07	-0.14	0.89	0.999
Tau	EN_L5_6_NP	KAT2A	-0.11	0.10	-1.09	0.275	1
Tau	EN_L6B	KAT2A	-0.16	0.13	-1.19	0.233	1
Tau	EN_L6_CT	KAT2A	-0.03	0.11	-0.25	0.799	1
Tau	EN_L6_IT_1	KAT2A	-0.01	0.10	-0.10	0.918	1
Tau	EN_L6_IT_2	KAT2A	0.04	0.11	0.39	0.698	0.997
Tau	Endo	KAT2A	-0.29	0.41	-0.71	0.476	0.942
Tau	IN_ADARB2	KAT2A	-0.06	0.11	-0.53	0.598	1
Tau	IN_LAMP5_LHX6	KAT2A	-0.03	0.12	-0.25	0.803	1
Tau	IN_LAMP5_RELN	KAT2A	0.03	0.09	0.36	0.716	0.999
Tau	IN_PVALB	KAT2A	-0.07	0.08	-0.96	0.337	1
Tau	IN_PVALB_CHC	KAT2A	-0.18	0.12	-1.48	0.138	1
Tau	IN_SST	KAT2A	-0.07	0.09	-0.76	0.446	1
Tau	IN_VIP	KAT2A	-0.04	0.07	-0.54	0.588	1
Tau	Micro	KAT2A	-0.21	0.10	-2.13	0.0332	0.999
Tau	OPC	KAT2A	0.10	0.07	1.41	0.157	0.841
Tau	Oligo	KAT2A	0.04	0.07	0.60	0.545	1
Tau	Adaptive	KAT2B	-0.14	0.25	-0.58	0.564	0.999
Tau	Astro	KAT2B	-0.06	0.06	-1.00	0.315	0.896
Tau	EN_L2_3_IT	KAT2B	-0.01	0.06	-0.15	0.881	1
Tau	EN_L3_5_IT_1	KAT2B	-0.05	0.09	-0.55	0.579	0.999
Tau	EN_L3_5_IT_2	KAT2B	-0.04	0.07	-0.59	0.556	1
Tau	EN_L3_5_IT_3	KAT2B	-0.11	0.08	-1.40	0.163	0.999
Tau	EN_L5_6_NP	KAT2B	-0.12	0.13	-0.94	0.35	1
Tau	EN_L6B	KAT2B	0.01	0.17	0.04	0.972	1
Tau	EN_L6_CT	KAT2B	-0.02	0.09	-0.19	0.848	1
Tau	EN_L6_IT_1	KAT2B	-0.01	0.10	-0.09	0.927	1
Tau	EN_L6_IT_2	KAT2B	0.19	0.16	1.14	0.254	0.997
Tau	Endo	KAT2B	0.12	0.18	0.65	0.515	0.95
Tau	IN_ADARB2	KAT2B	0.04	0.10	0.45	0.653	1
Tau	IN_LAMP5_LHX6	KAT2B	0.07	0.11	0.64	0.521	1
Tau	IN_LAMP5_RELN	KAT2B	0.08	0.14	0.56	0.578	0.996
Tau	IN_PVALB	KAT2B	-0.04	0.06	-0.61	0.54	1
Tau	IN_PVALB_CHC	KAT2B	0.03	0.12	0.22	0.83	1
Tau	IN_SST	KAT2B	-0.02	0.07	-0.22	0.822	1
Tau	IN_VIP	KAT2B	0.01	0.05	0.28	0.782	1
Tau	Micro	KAT2B	0.04	0.09	0.45	0.652	0.999
Tau	OPC	KAT2B	0.08	0.06	1.42	0.157	0.841
Tau	Oligo	KAT2B	0.14	0.06	2.51	0.0121	1
Tau	PC	KAT2B	-0.19	0.17	-1.17	0.241	0.859
Tau	PVM	KAT2B	-0.36	0.24	-1.52	0.129	0.995
Tau	VLMC	KAT2B	-0.21	0.24	-0.90	0.366	0.999
Tau	Astro	KAT5	0.02	0.07	0.23	0.817	0.981
Tau	EN_L2_3_IT	KAT5	-0.05	0.07	-0.78	0.433	1
Tau	EN_L3_5_IT_1	KAT5	-0.15	0.13	-1.19	0.233	0.999
Tau	EN_L3_5_IT_2	KAT5	-0.06	0.08	-0.75	0.455	1
Tau	EN_L3_5_IT_3	KAT5	-0.02	0.09	-0.25	0.799	0.999
Tau	EN_L5_6_NP	KAT5	-0.71	0.34	-2.06	0.0389	1
Tau	EN_L6B	KAT5	0.27	0.46	0.59	0.556	1
Tau	EN_L6_CT	KAT5	0.02	0.17	0.12	0.903	1
Tau	EN_L6_IT_1	KAT5	-0.27	0.13	-2.11	0.0351	1
Tau	EN_L6_IT_2	KAT5	0.01	0.42	0.03	0.973	0.997
Tau	IN_ADARB2	KAT5	0.01	0.14	0.07	0.943	1
Tau	IN_LAMP5_RELN	KAT5	-0.09	0.14	-0.69	0.488	0.996
Tau	IN_PVALB	KAT5	-0.10	0.09	-1.17	0.241	1
Tau	IN_SST	KAT5	-0.01	0.11	-0.12	0.901	1
Tau	IN_VIP	KAT5	-0.06	0.09	-0.68	0.496	1
Tau	Micro	KAT5	-0.10	0.14	-0.70	0.487	0.999
Tau	OPC	KAT5	-0.06	0.07	-0.77	0.439	0.924
Tau	Oligo	KAT5	0.05	0.06	0.87	0.382	1
Tau	Adaptive	KAT6A	0.02	0.21	0.08	0.937	0.999
Tau	Astro	KAT6A	0.14	0.05	2.70	0.00687	0.833
Tau	EN_L2_3_IT	KAT6A	0.00	0.03	0.08	0.934	1
Tau	EN_L3_5_IT_1	KAT6A	0.02	0.05	0.31	0.759	0.999
Tau	EN_L3_5_IT_2	KAT6A	0.03	0.04	0.67	0.5	1
Tau	EN_L3_5_IT_3	KAT6A	-0.01	0.05	-0.15	0.882	0.999
Tau	EN_L5_6_NP	KAT6A	0.09	0.06	1.43	0.153	1
Tau	EN_L6B	KAT6A	0.04	0.07	0.59	0.558	1
Tau	EN_L6_CT	KAT6A	-0.03	0.06	-0.43	0.665	1
Tau	EN_L6_IT_1	KAT6A	0.01	0.06	0.14	0.888	1
Tau	EN_L6_IT_2	KAT6A	0.03	0.07	0.43	0.67	0.997
Tau	Endo	KAT6A	0.08	0.10	0.84	0.4	0.933
Tau	IN_ADARB2	KAT6A	0.12	0.06	2.13	0.0335	1
Tau	IN_LAMP5_LHX6	KAT6A	0.01	0.07	0.15	0.878	1
Tau	IN_LAMP5_RELN	KAT6A	0.05	0.06	0.77	0.441	0.996
Tau	IN_PVALB	KAT6A	0.02	0.05	0.37	0.711	1
Tau	IN_PVALB_CHC	KAT6A	-0.01	0.08	-0.06	0.948	1
Tau	IN_SST	KAT6A	0.02	0.04	0.38	0.702	1
Tau	IN_VIP	KAT6A	0.02	0.03	0.60	0.55	1
Tau	Micro	KAT6A	-0.02	0.06	-0.31	0.756	0.999
Tau	OPC	KAT6A	0.11	0.04	2.55	0.0106	0.82
Tau	Oligo	KAT6A	0.13	0.03	3.85	0.00012	1
Tau	PC	KAT6A	0.29	0.11	2.60	0.00941	0.515
Tau	PVM	KAT6A	0.02	0.14	0.11	0.909	0.995
Tau	SMC	KAT6A	-0.13	0.31	-0.41	0.679	0.976
Tau	VLMC	KAT6A	0.07	0.14	0.55	0.585	0.999
Tau	Adaptive	KAT6B	-0.41	0.29	-1.40	0.163	0.999
Tau	Astro	KAT6B	0.00	0.05	0.02	0.982	0.998
Tau	EN_L2_3_IT	KAT6B	0.01	0.03	0.27	0.784	1
Tau	EN_L3_5_IT_1	KAT6B	-0.01	0.05	-0.19	0.852	0.999
Tau	EN_L3_5_IT_2	KAT6B	0.00	0.05	0.04	0.964	1
Tau	EN_L3_5_IT_3	KAT6B	-0.04	0.04	-0.95	0.34	0.999
Tau	EN_L5_6_NP	KAT6B	0.04	0.06	0.58	0.563	1
Tau	EN_L6B	KAT6B	-0.05	0.07	-0.75	0.456	1
Tau	EN_L6_CT	KAT6B	-0.08	0.05	-1.78	0.0751	1
Tau	EN_L6_IT_1	KAT6B	-0.02	0.06	-0.25	0.802	1
Tau	EN_L6_IT_2	KAT6B	0.02	0.07	0.25	0.805	0.997
Tau	Endo	KAT6B	-0.12	0.17	-0.68	0.497	0.947
Tau	IN_ADARB2	KAT6B	-0.05	0.06	-0.82	0.414	1
Tau	IN_LAMP5_LHX6	KAT6B	-0.07	0.07	-1.02	0.308	1
Tau	IN_LAMP5_RELN	KAT6B	-0.01	0.06	-0.21	0.834	1
Tau	IN_PVALB	KAT6B	-0.02	0.05	-0.33	0.738	1
Tau	IN_PVALB_CHC	KAT6B	-0.03	0.06	-0.55	0.58	1
Tau	IN_SST	KAT6B	-0.04	0.05	-0.76	0.449	1
Tau	IN_VIP	KAT6B	-0.03	0.05	-0.58	0.561	1
Tau	Micro	KAT6B	0.10	0.08	1.25	0.212	0.999
Tau	OPC	KAT6B	0.02	0.07	0.32	0.75	0.975
Tau	Oligo	KAT6B	0.05	0.06	0.75	0.455	1
Tau	PC	KAT6B	0.07	0.13	0.51	0.613	0.936
Tau	PVM	KAT6B	-0.46	0.24	-1.90	0.0578	0.995
Tau	SMC	KAT6B	0.05	0.34	0.14	0.886	0.989
Tau	VLMC	KAT6B	-0.10	0.15	-0.66	0.507	0.999
Tau	Astro	KAT7	0.07	0.06	1.24	0.215	0.881
Tau	EN_L2_3_IT	KAT7	0.02	0.04	0.49	0.623	1
Tau	EN_L3_5_IT_1	KAT7	0.11	0.07	1.63	0.103	0.999
Tau	EN_L3_5_IT_2	KAT7	0.04	0.05	0.76	0.446	1
Tau	EN_L3_5_IT_3	KAT7	0.06	0.06	1.02	0.308	0.999
Tau	EN_L5_6_NP	KAT7	0.01	0.09	0.16	0.875	1
Tau	EN_L6B	KAT7	0.03	0.10	0.35	0.727	1
Tau	EN_L6_CT	KAT7	0.05	0.08	0.67	0.501	1
Tau	EN_L6_IT_1	KAT7	-0.06	0.09	-0.75	0.451	1
Tau	EN_L6_IT_2	KAT7	0.01	0.11	0.07	0.944	0.997
Tau	Endo	KAT7	0.53	0.55	0.97	0.334	0.929
Tau	IN_ADARB2	KAT7	0.06	0.08	0.68	0.497	1
Tau	IN_LAMP5_LHX6	KAT7	-0.02	0.11	-0.21	0.833	1
Tau	IN_LAMP5_RELN	KAT7	0.18	0.10	1.85	0.0647	0.996
Tau	IN_PVALB	KAT7	0.01	0.06	0.23	0.815	1
Tau	IN_PVALB_CHC	KAT7	0.12	0.10	1.16	0.248	1
Tau	IN_SST	KAT7	0.11	0.06	1.79	0.0731	1
Tau	IN_VIP	KAT7	0.03	0.05	0.67	0.504	1
Tau	Micro	KAT7	0.01	0.09	0.08	0.938	0.999
Tau	OPC	KAT7	-0.00	0.06	-0.04	0.969	0.997
Tau	Oligo	KAT7	0.02	0.05	0.49	0.623	1
Tau	PC	KAT7	-0.07	0.33	-0.20	0.844	0.982
Tau	Astro	KAT8	0.08	0.07	1.20	0.23	0.886
Tau	EN_L2_3_IT	KAT8	-0.02	0.05	-0.49	0.625	1
Tau	EN_L3_5_IT_1	KAT8	0.01	0.08	0.10	0.924	0.999
Tau	EN_L3_5_IT_2	KAT8	-0.10	0.06	-1.58	0.114	1
Tau	EN_L3_5_IT_3	KAT8	-0.08	0.06	-1.25	0.211	0.999
Tau	EN_L5_6_NP	KAT8	0.05	0.12	0.41	0.682	1
Tau	EN_L6B	KAT8	-0.04	0.12	-0.34	0.735	1
Tau	EN_L6_CT	KAT8	-0.05	0.11	-0.48	0.634	1
Tau	EN_L6_IT_1	KAT8	-0.15	0.10	-1.56	0.118	1
Tau	EN_L6_IT_2	KAT8	-0.04	0.12	-0.31	0.756	0.997
Tau	Endo	KAT8	0.47	0.45	1.03	0.303	0.916
Tau	IN_ADARB2	KAT8	0.05	0.10	0.50	0.615	1
Tau	IN_LAMP5_LHX6	KAT8	-0.14	0.14	-1.02	0.308	1
Tau	IN_LAMP5_RELN	KAT8	-0.00	0.09	-0.03	0.978	1
Tau	IN_PVALB	KAT8	-0.04	0.07	-0.69	0.493	1
Tau	IN_PVALB_CHC	KAT8	0.20	0.11	1.82	0.0686	1
Tau	IN_SST	KAT8	-0.07	0.08	-0.88	0.381	1
Tau	IN_VIP	KAT8	-0.02	0.06	-0.33	0.739	1
Tau	Micro	KAT8	-0.05	0.10	-0.55	0.581	0.999
Tau	OPC	KAT8	0.01	0.08	0.07	0.943	0.995
Tau	Oligo	KAT8	0.02	0.05	0.35	0.725	1
Tau	Astro	KATNA1	-0.02	0.05	-0.49	0.623	0.95
Tau	EN_L2_3_IT	KATNA1	0.00	0.06	0.08	0.938	1
Tau	EN_L3_5_IT_1	KATNA1	0.05	0.10	0.47	0.64	0.999
Tau	EN_L3_5_IT_2	KATNA1	-0.03	0.07	-0.42	0.673	1
Tau	EN_L3_5_IT_3	KATNA1	-0.04	0.08	-0.47	0.638	0.999
Tau	EN_L5_6_NP	KATNA1	0.03	0.12	0.21	0.834	1
Tau	EN_L6B	KATNA1	0.11	0.14	0.78	0.437	1
Tau	EN_L6_CT	KATNA1	0.06	0.12	0.53	0.596	1
Tau	EN_L6_IT_1	KATNA1	-0.06	0.11	-0.53	0.596	1
Tau	EN_L6_IT_2	KATNA1	0.13	0.13	1.02	0.308	0.997
Tau	Endo	KATNA1	0.50	0.80	0.63	0.529	0.951
Tau	IN_ADARB2	KATNA1	0.01	0.11	0.12	0.904	1
Tau	IN_LAMP5_LHX6	KATNA1	0.11	0.13	0.85	0.395	1
Tau	IN_LAMP5_RELN	KATNA1	0.05	0.10	0.53	0.594	0.996
Tau	IN_PVALB	KATNA1	-0.11	0.07	-1.47	0.141	1
Tau	IN_PVALB_CHC	KATNA1	0.05	0.14	0.38	0.703	1
Tau	IN_SST	KATNA1	-0.02	0.10	-0.18	0.855	1
Tau	IN_VIP	KATNA1	0.07	0.06	1.05	0.294	1
Tau	Micro	KATNA1	-0.08	0.11	-0.70	0.483	0.999
Tau	OPC	KATNA1	0.03	0.06	0.57	0.568	0.944
Tau	Oligo	KATNA1	0.03	0.03	0.86	0.388	1
Tau	PC	KATNA1	-0.25	0.45	-0.55	0.579	0.936
Tau	Astro	KATNAL1	0.04	0.07	0.57	0.572	0.938
Tau	EN_L2_3_IT	KATNAL1	0.05	0.04	1.16	0.245	1
Tau	EN_L3_5_IT_1	KATNAL1	0.09	0.06	1.61	0.108	0.999
Tau	EN_L3_5_IT_2	KATNAL1	0.01	0.05	0.26	0.796	1
Tau	EN_L3_5_IT_3	KATNAL1	0.03	0.05	0.68	0.495	0.999
Tau	EN_L5_6_NP	KATNAL1	-0.03	0.06	-0.50	0.62	1
Tau	EN_L6B	KATNAL1	0.08	0.08	0.99	0.322	1
Tau	EN_L6_CT	KATNAL1	0.06	0.07	0.82	0.411	1
Tau	EN_L6_IT_1	KATNAL1	-0.05	0.07	-0.67	0.501	1
Tau	EN_L6_IT_2	KATNAL1	0.02	0.08	0.24	0.809	0.997
Tau	Endo	KATNAL1	-0.29	0.54	-0.53	0.594	0.955
Tau	IN_ADARB2	KATNAL1	0.10	0.10	1.00	0.319	1
Tau	IN_LAMP5_LHX6	KATNAL1	0.01	0.11	0.11	0.91	1
Tau	IN_LAMP5_RELN	KATNAL1	-0.00	0.08	-0.06	0.955	1
Tau	IN_PVALB	KATNAL1	0.00	0.07	0.03	0.974	1
Tau	IN_PVALB_CHC	KATNAL1	-0.08	0.13	-0.60	0.547	1
Tau	IN_SST	KATNAL1	0.07	0.07	1.00	0.317	1
Tau	IN_VIP	KATNAL1	-0.07	0.06	-1.12	0.262	1
Tau	Micro	KATNAL1	0.13	0.15	0.88	0.381	0.999
Tau	OPC	KATNAL1	-0.01	0.09	-0.14	0.888	0.991
Tau	Oligo	KATNAL1	0.01	0.05	0.19	0.849	1
Tau	PC	KATNAL1	0.21	0.17	1.28	0.201	0.849
Tau	SMC	KATNAL1	-1.00	0.74	-1.36	0.173	0.776
Tau	VLMC	KATNAL1	0.10	0.22	0.45	0.654	0.999
Tau	Astro	KATNAL2	-0.02	0.08	-0.18	0.859	0.986
Tau	EN_L2_3_IT	KATNAL2	-0.00	0.09	-0.02	0.984	1
Tau	EN_L3_5_IT_1	KATNAL2	0.02	0.10	0.16	0.877	0.999
Tau	EN_L3_5_IT_2	KATNAL2	-0.06	0.09	-0.63	0.532	1
Tau	EN_L3_5_IT_3	KATNAL2	-0.01	0.08	-0.18	0.858	0.999
Tau	EN_L5_6_NP	KATNAL2	0.12	0.12	0.99	0.322	1
Tau	EN_L6B	KATNAL2	-0.17	0.14	-1.19	0.235	1
Tau	EN_L6_CT	KATNAL2	-0.01	0.13	-0.10	0.921	1
Tau	EN_L6_IT_1	KATNAL2	-0.05	0.11	-0.47	0.635	1
Tau	EN_L6_IT_2	KATNAL2	0.16	0.16	0.98	0.325	0.997
Tau	Endo	KATNAL2	-1.00	1.02	-0.98	0.328	0.929
Tau	IN_ADARB2	KATNAL2	-0.04	0.14	-0.30	0.764	1
Tau	IN_LAMP5_LHX6	KATNAL2	-0.09	0.12	-0.76	0.45	1
Tau	IN_LAMP5_RELN	KATNAL2	-0.01	0.11	-0.06	0.95	1
Tau	IN_PVALB	KATNAL2	0.03	0.08	0.39	0.693	1
Tau	IN_PVALB_CHC	KATNAL2	-0.04	0.11	-0.40	0.687	1
Tau	IN_SST	KATNAL2	0.05	0.10	0.47	0.641	1
Tau	IN_VIP	KATNAL2	-0.02	0.10	-0.22	0.824	1
Tau	Micro	KATNAL2	-0.12	0.14	-0.88	0.378	0.999
Tau	OPC	KATNAL2	-0.12	0.08	-1.39	0.164	0.841
Tau	Oligo	KATNAL2	0.00	0.07	0.04	0.966	1
Tau	PVM	KATNAL2	-1.41	0.63	-2.23	0.0255	0.995
Tau	VLMC	KATNAL2	-0.16	0.20	-0.78	0.437	0.999
Tau	Astro	KATNB1	0.00	0.10	0.01	0.988	0.999
Tau	EN_L2_3_IT	KATNB1	-0.05	0.06	-0.87	0.382	1
Tau	EN_L3_5_IT_1	KATNB1	-0.07	0.10	-0.70	0.484	0.999
Tau	EN_L3_5_IT_2	KATNB1	-0.14	0.07	-1.96	0.0506	1
Tau	EN_L3_5_IT_3	KATNB1	-0.05	0.07	-0.72	0.47	0.999
Tau	EN_L5_6_NP	KATNB1	-0.08	0.15	-0.52	0.604	1
Tau	EN_L6B	KATNB1	0.04	0.15	0.29	0.774	1
Tau	EN_L6_CT	KATNB1	0.17	0.12	1.43	0.152	1
Tau	EN_L6_IT_1	KATNB1	0.01	0.12	0.06	0.949	1
Tau	EN_L6_IT_2	KATNB1	0.07	0.15	0.45	0.655	0.997
Tau	IN_ADARB2	KATNB1	0.07	0.16	0.45	0.65	1
Tau	IN_LAMP5_RELN	KATNB1	-0.04	0.14	-0.31	0.76	1
Tau	IN_PVALB	KATNB1	-0.06	0.09	-0.68	0.494	1
Tau	IN_SST	KATNB1	-0.06	0.10	-0.59	0.556	1
Tau	IN_VIP	KATNB1	0.04	0.08	0.51	0.613	1
Tau	OPC	KATNB1	0.15	0.13	1.19	0.234	0.864
Tau	Oligo	KATNB1	-0.08	0.07	-1.09	0.277	1
Tau	Astro	KATNBL1	-0.00	0.04	-0.05	0.958	0.995
Tau	EN_L2_3_IT	KATNBL1	0.06	0.04	1.46	0.144	1
Tau	EN_L3_5_IT_1	KATNBL1	0.05	0.06	0.81	0.418	0.999
Tau	EN_L3_5_IT_2	KATNBL1	0.02	0.05	0.41	0.679	1
Tau	EN_L3_5_IT_3	KATNBL1	0.06	0.05	1.19	0.234	0.999
Tau	EN_L5_6_NP	KATNBL1	-0.05	0.06	-0.76	0.45	1
Tau	EN_L6B	KATNBL1	-0.01	0.07	-0.17	0.864	1
Tau	EN_L6_CT	KATNBL1	0.03	0.06	0.46	0.643	1
Tau	EN_L6_IT_1	KATNBL1	0.04	0.06	0.59	0.558	1
Tau	EN_L6_IT_2	KATNBL1	0.10	0.07	1.33	0.183	0.997
Tau	Endo	KATNBL1	0.17	0.13	1.33	0.185	0.879
Tau	IN_ADARB2	KATNBL1	0.06	0.07	0.85	0.398	1
Tau	IN_LAMP5_LHX6	KATNBL1	0.04	0.07	0.52	0.606	1
Tau	IN_LAMP5_RELN	KATNBL1	0.06	0.07	0.78	0.438	0.996
Tau	IN_PVALB	KATNBL1	-0.02	0.04	-0.53	0.598	1
Tau	IN_PVALB_CHC	KATNBL1	0.02	0.06	0.26	0.798	1
Tau	IN_SST	KATNBL1	-0.02	0.05	-0.38	0.707	1
Tau	IN_VIP	KATNBL1	-0.03	0.04	-0.68	0.499	1
Tau	Micro	KATNBL1	0.00	0.06	0.02	0.982	0.999
Tau	OPC	KATNBL1	0.04	0.05	0.99	0.325	0.894
Tau	Oligo	KATNBL1	0.01	0.04	0.17	0.866	1
Tau	PC	KATNBL1	-0.17	0.13	-1.31	0.191	0.849
Tau	PVM	KATNBL1	0.12	0.20	0.58	0.561	0.995
Tau	SMC	KATNBL1	-0.23	0.77	-0.30	0.767	0.982
Tau	VLMC	KATNBL1	0.11	0.16	0.66	0.507	0.999
Tau	Astro	KATNIP	0.04	0.05	0.87	0.386	0.917
Tau	EN_L2_3_IT	KATNIP	-0.01	0.05	-0.13	0.895	1
Tau	EN_L3_5_IT_1	KATNIP	0.02	0.07	0.29	0.77	0.999
Tau	EN_L3_5_IT_2	KATNIP	0.00	0.05	0.08	0.934	1
Tau	EN_L3_5_IT_3	KATNIP	0.02	0.06	0.31	0.758	0.999
Tau	EN_L5_6_NP	KATNIP	0.13	0.10	1.23	0.218	1
Tau	EN_L6B	KATNIP	-0.07	0.09	-0.82	0.412	1
Tau	EN_L6_CT	KATNIP	-0.03	0.07	-0.48	0.633	1
Tau	EN_L6_IT_1	KATNIP	0.04	0.09	0.41	0.678	1
Tau	EN_L6_IT_2	KATNIP	0.11	0.08	1.35	0.177	0.997
Tau	Endo	KATNIP	-0.42	0.55	-0.77	0.443	0.936
Tau	IN_ADARB2	KATNIP	0.06	0.08	0.75	0.454	1
Tau	IN_LAMP5_LHX6	KATNIP	-0.12	0.11	-1.14	0.256	1
Tau	IN_LAMP5_RELN	KATNIP	-0.04	0.09	-0.41	0.678	0.996
Tau	IN_PVALB	KATNIP	-0.01	0.05	-0.24	0.812	1
Tau	IN_PVALB_CHC	KATNIP	0.03	0.10	0.35	0.724	1
Tau	IN_SST	KATNIP	-0.03	0.07	-0.42	0.675	1
Tau	IN_VIP	KATNIP	-0.02	0.05	-0.31	0.756	1
Tau	Micro	KATNIP	0.01	0.08	0.14	0.889	0.999
Tau	OPC	KATNIP	0.04	0.06	0.63	0.527	0.939
Tau	Oligo	KATNIP	-0.06	0.10	-0.62	0.533	1
Tau	PC	KATNIP	-0.04	0.37	-0.11	0.91	0.99
Tau	VLMC	KATNIP	0.25	0.20	1.23	0.219	0.999
Tau	Astro	KAZN	0.15	0.12	1.24	0.217	0.881
Tau	EN_L2_3_IT	KAZN	-0.02	0.08	-0.25	0.804	1
Tau	EN_L3_5_IT_1	KAZN	0.01	0.04	0.13	0.896	0.999
Tau	EN_L3_5_IT_2	KAZN	-0.01	0.05	-0.12	0.904	1
Tau	EN_L3_5_IT_3	KAZN	-0.08	0.05	-1.68	0.0928	0.999
Tau	EN_L5_6_NP	KAZN	-0.03	0.06	-0.57	0.568	1
Tau	EN_L6B	KAZN	-0.02	0.07	-0.29	0.774	1
Tau	EN_L6_CT	KAZN	0.03	0.08	0.36	0.716	1
Tau	EN_L6_IT_1	KAZN	-0.06	0.06	-0.94	0.347	1
Tau	EN_L6_IT_2	KAZN	0.02	0.06	0.33	0.739	0.997
Tau	Endo	KAZN	0.15	0.16	0.97	0.33	0.929
Tau	IN_ADARB2	KAZN	-0.00	0.05	-0.03	0.979	1
Tau	IN_LAMP5_LHX6	KAZN	0.02	0.06	0.40	0.687	1
Tau	IN_LAMP5_RELN	KAZN	0.05	0.05	1.12	0.262	0.996
Tau	IN_PVALB	KAZN	-0.03	0.04	-0.59	0.552	1
Tau	IN_PVALB_CHC	KAZN	-0.04	0.05	-0.89	0.371	1
Tau	IN_SST	KAZN	-0.08	0.06	-1.49	0.137	1
Tau	IN_VIP	KAZN	0.00	0.04	0.02	0.985	1
Tau	Micro	KAZN	-0.01	0.12	-0.06	0.95	0.999
Tau	OPC	KAZN	-0.09	0.07	-1.15	0.252	0.869
Tau	Oligo	KAZN	0.13	0.08	1.53	0.127	1
Tau	PC	KAZN	0.06	0.11	0.58	0.562	0.934
Tau	PVM	KAZN	0.30	0.27	1.13	0.257	0.995
Tau	SMC	KAZN	0.32	0.38	0.85	0.397	0.878
Tau	VLMC	KAZN	0.58	0.24	2.40	0.0164	0.999
Tau	Astro	KBTBD11	0.07	0.08	0.89	0.375	0.914
Tau	EN_L2_3_IT	KBTBD11	0.01	0.06	0.20	0.839	1
Tau	EN_L3_5_IT_1	KBTBD11	0.10	0.09	1.20	0.228	0.999
Tau	EN_L3_5_IT_2	KBTBD11	0.11	0.08	1.34	0.181	1
Tau	EN_L3_5_IT_3	KBTBD11	0.09	0.09	1.01	0.311	0.999
Tau	EN_L5_6_NP	KBTBD11	0.11	0.14	0.80	0.422	1
Tau	EN_L6B	KBTBD11	0.08	0.15	0.53	0.598	1
Tau	EN_L6_CT	KBTBD11	0.02	0.12	0.17	0.862	1
Tau	EN_L6_IT_1	KBTBD11	0.10	0.10	1.02	0.306	1
Tau	EN_L6_IT_2	KBTBD11	0.13	0.11	1.21	0.226	0.997
Tau	IN_ADARB2	KBTBD11	0.15	0.13	1.17	0.241	1
Tau	IN_LAMP5_LHX6	KBTBD11	0.04	0.16	0.27	0.786	1
Tau	IN_LAMP5_RELN	KBTBD11	-0.07	0.12	-0.53	0.593	0.996
Tau	IN_PVALB	KBTBD11	0.13	0.09	1.48	0.14	1
Tau	IN_PVALB_CHC	KBTBD11	0.11	0.14	0.79	0.429	1
Tau	IN_SST	KBTBD11	0.00	0.11	0.02	0.981	1
Tau	IN_VIP	KBTBD11	0.17	0.07	2.40	0.0163	1
Tau	Micro	KBTBD11	-0.06	0.19	-0.29	0.77	0.999
Tau	OPC	KBTBD11	0.14	0.11	1.27	0.204	0.854
Tau	Oligo	KBTBD11	0.07	0.07	0.92	0.355	1
Tau	Astro	KBTBD11-OT1	0.03	0.18	0.18	0.854	0.985
Tau	EN_L2_3_IT	KBTBD11-OT1	0.05	0.18	0.28	0.782	1
Tau	OPC	KBTBD11-OT1	-0.18	0.23	-0.77	0.441	0.924
Tau	Oligo	KBTBD11-OT1	-0.19	0.20	-0.94	0.348	1
Tau	Astro	KBTBD12	0.06	0.07	0.85	0.395	0.917
Tau	EN_L2_3_IT	KBTBD12	-0.02	0.08	-0.31	0.76	1
Tau	EN_L3_5_IT_1	KBTBD12	-0.02	0.08	-0.28	0.781	0.999
Tau	EN_L3_5_IT_2	KBTBD12	-0.03	0.07	-0.36	0.716	1
Tau	EN_L3_5_IT_3	KBTBD12	-0.05	0.08	-0.71	0.479	0.999
Tau	EN_L5_6_NP	KBTBD12	0.08	0.13	0.60	0.548	1
Tau	EN_L6B	KBTBD12	-0.13	0.12	-1.10	0.27	1
Tau	EN_L6_CT	KBTBD12	-0.05	0.10	-0.47	0.638	1
Tau	EN_L6_IT_1	KBTBD12	-0.14	0.12	-1.13	0.257	1
Tau	EN_L6_IT_2	KBTBD12	-0.06	0.14	-0.46	0.648	0.997
Tau	IN_ADARB2	KBTBD12	0.04	0.12	0.37	0.709	1
Tau	IN_LAMP5_LHX6	KBTBD12	0.02	0.15	0.17	0.864	1
Tau	IN_LAMP5_RELN	KBTBD12	0.02	0.11	0.22	0.829	1
Tau	IN_PVALB	KBTBD12	-0.01	0.11	-0.12	0.904	1
Tau	IN_PVALB_CHC	KBTBD12	-0.09	0.19	-0.46	0.647	1
Tau	IN_SST	KBTBD12	0.19	0.12	1.61	0.108	1
Tau	IN_VIP	KBTBD12	0.04	0.09	0.47	0.638	1
Tau	Micro	KBTBD12	-0.11	0.15	-0.71	0.48	0.999
Tau	OPC	KBTBD12	-0.13	0.12	-1.04	0.296	0.888
Tau	Oligo	KBTBD12	-0.22	0.13	-1.74	0.0817	1
Tau	Astro	KBTBD2	0.10	0.05	1.90	0.0576	0.844
Tau	EN_L2_3_IT	KBTBD2	0.02	0.05	0.38	0.704	1
Tau	EN_L3_5_IT_1	KBTBD2	0.06	0.08	0.72	0.469	0.999
Tau	EN_L3_5_IT_2	KBTBD2	0.03	0.06	0.51	0.609	1
Tau	EN_L3_5_IT_3	KBTBD2	-0.01	0.06	-0.19	0.852	0.999
Tau	EN_L5_6_NP	KBTBD2	0.12	0.12	1.00	0.317	1
Tau	EN_L6B	KBTBD2	-0.07	0.13	-0.55	0.581	1
Tau	EN_L6_CT	KBTBD2	0.06	0.13	0.50	0.614	1
Tau	EN_L6_IT_1	KBTBD2	0.15	0.10	1.43	0.152	1
Tau	EN_L6_IT_2	KBTBD2	0.04	0.14	0.27	0.789	0.997
Tau	Endo	KBTBD2	-0.03	0.16	-0.19	0.851	0.985
Tau	IN_ADARB2	KBTBD2	0.08	0.10	0.81	0.418	1
Tau	IN_LAMP5_LHX6	KBTBD2	0.07	0.11	0.63	0.528	1
Tau	IN_LAMP5_RELN	KBTBD2	-0.04	0.09	-0.50	0.617	0.996
Tau	IN_PVALB	KBTBD2	0.07	0.07	0.94	0.349	1
Tau	IN_PVALB_CHC	KBTBD2	0.13	0.13	1.04	0.297	1
Tau	IN_SST	KBTBD2	0.10	0.09	1.14	0.254	1
Tau	IN_VIP	KBTBD2	0.09	0.06	1.40	0.162	1
Tau	Micro	KBTBD2	0.10	0.08	1.25	0.213	0.999
Tau	OPC	KBTBD2	0.05	0.06	0.80	0.421	0.92
Tau	Oligo	KBTBD2	0.11	0.06	1.82	0.069	1
Tau	PC	KBTBD2	0.19	0.38	0.50	0.618	0.937
Tau	PVM	KBTBD2	-0.56	0.64	-0.88	0.381	0.995
Tau	Astro	KBTBD3	-0.02	0.07	-0.27	0.79	0.974
Tau	EN_L2_3_IT	KBTBD3	0.04	0.05	0.74	0.461	1
Tau	EN_L3_5_IT_1	KBTBD3	0.04	0.09	0.48	0.633	0.999
Tau	EN_L3_5_IT_2	KBTBD3	-0.04	0.07	-0.58	0.56	1
Tau	EN_L3_5_IT_3	KBTBD3	0.03	0.07	0.49	0.625	0.999
Tau	EN_L5_6_NP	KBTBD3	0.04	0.12	0.32	0.745	1
Tau	EN_L6B	KBTBD3	-0.05	0.14	-0.39	0.7	1
Tau	EN_L6_CT	KBTBD3	0.01	0.11	0.07	0.948	1
Tau	EN_L6_IT_1	KBTBD3	0.01	0.10	0.06	0.951	1
Tau	EN_L6_IT_2	KBTBD3	-0.06	0.14	-0.45	0.65	0.997
Tau	IN_ADARB2	KBTBD3	0.02	0.12	0.16	0.869	1
Tau	IN_LAMP5_LHX6	KBTBD3	-0.03	0.13	-0.26	0.791	1
Tau	IN_LAMP5_RELN	KBTBD3	-0.05	0.11	-0.42	0.674	0.996
Tau	IN_PVALB	KBTBD3	-0.03	0.07	-0.49	0.627	1
Tau	IN_PVALB_CHC	KBTBD3	0.01	0.12	0.11	0.913	1
Tau	IN_SST	KBTBD3	-0.03	0.08	-0.34	0.733	1
Tau	IN_VIP	KBTBD3	-0.02	0.07	-0.33	0.739	1
Tau	Micro	KBTBD3	0.26	0.14	1.87	0.062	0.999
Tau	OPC	KBTBD3	-0.05	0.07	-0.73	0.464	0.932
Tau	Oligo	KBTBD3	0.02	0.05	0.47	0.637	1
Tau	Astro	KBTBD4	0.10	0.11	0.87	0.384	0.916
Tau	EN_L2_3_IT	KBTBD4	-0.05	0.08	-0.70	0.485	1
Tau	EN_L3_5_IT_1	KBTBD4	-0.40	0.30	-1.36	0.173	0.999
Tau	EN_L3_5_IT_2	KBTBD4	-0.14	0.10	-1.39	0.164	1
Tau	EN_L3_5_IT_3	KBTBD4	-0.09	0.11	-0.79	0.428	0.999
Tau	EN_L6_IT_1	KBTBD4	0.28	0.41	0.67	0.501	1
Tau	IN_PVALB	KBTBD4	-0.16	0.11	-1.51	0.132	1
Tau	IN_SST	KBTBD4	0.05	0.15	0.34	0.734	1
Tau	IN_VIP	KBTBD4	-0.03	0.11	-0.25	0.806	1
Tau	OPC	KBTBD4	0.18	0.14	1.30	0.195	0.85
Tau	Oligo	KBTBD4	-0.02	0.08	-0.31	0.759	1
Tau	Astro	KBTBD6	0.12	0.10	1.16	0.244	0.886
Tau	EN_L2_3_IT	KBTBD6	0.17	0.10	1.67	0.0942	1
Tau	EN_L3_5_IT_1	KBTBD6	-0.02	0.12	-0.18	0.86	0.999
Tau	EN_L3_5_IT_2	KBTBD6	0.17	0.11	1.46	0.145	1
Tau	EN_L3_5_IT_3	KBTBD6	0.09	0.10	0.84	0.403	0.999
Tau	EN_L5_6_NP	KBTBD6	-0.14	0.15	-0.96	0.34	1
Tau	EN_L6B	KBTBD6	0.03	0.16	0.16	0.875	1
Tau	EN_L6_CT	KBTBD6	0.38	0.14	2.71	0.00666	1
Tau	EN_L6_IT_1	KBTBD6	0.09	0.16	0.57	0.569	1
Tau	EN_L6_IT_2	KBTBD6	0.32	0.58	0.55	0.584	0.997
Tau	IN_ADARB2	KBTBD6	0.36	0.12	2.94	0.00327	1
Tau	IN_LAMP5_LHX6	KBTBD6	0.26	0.14	1.80	0.0721	1
Tau	IN_LAMP5_RELN	KBTBD6	0.19	0.13	1.47	0.142	0.996
Tau	IN_PVALB	KBTBD6	0.18	0.11	1.70	0.0886	1
Tau	IN_PVALB_CHC	KBTBD6	0.25	0.15	1.73	0.0833	1
Tau	IN_SST	KBTBD6	0.20	0.11	1.90	0.0573	1
Tau	IN_VIP	KBTBD6	0.16	0.08	1.89	0.0588	1
Tau	OPC	KBTBD6	0.09	0.09	1.04	0.3	0.888
Tau	Oligo	KBTBD6	0.06	0.08	0.67	0.503	1
Tau	Astro	KBTBD7	0.04	0.11	0.35	0.725	0.966
Tau	EN_L2_3_IT	KBTBD7	0.04	0.10	0.38	0.702	1
Tau	EN_L3_5_IT_1	KBTBD7	0.09	0.15	0.56	0.576	0.999
Tau	EN_L3_5_IT_2	KBTBD7	0.02	0.11	0.20	0.842	1
Tau	EN_L3_5_IT_3	KBTBD7	0.09	0.12	0.79	0.427	0.999
Tau	EN_L5_6_NP	KBTBD7	0.87	0.49	1.77	0.077	1
Tau	EN_L6B	KBTBD7	-0.54	0.58	-0.93	0.354	1
Tau	EN_L6_CT	KBTBD7	0.17	0.18	0.96	0.336	1
Tau	EN_L6_IT_1	KBTBD7	0.08	0.39	0.21	0.837	1
Tau	IN_ADARB2	KBTBD7	0.35	0.15	2.34	0.0194	1
Tau	IN_LAMP5_RELN	KBTBD7	0.12	0.15	0.82	0.414	0.996
Tau	IN_PVALB	KBTBD7	0.15	0.13	1.19	0.232	1
Tau	IN_SST	KBTBD7	0.04	0.11	0.37	0.71	1
Tau	IN_VIP	KBTBD7	0.17	0.10	1.68	0.0939	1
Tau	OPC	KBTBD7	0.06	0.11	0.55	0.581	0.946
Tau	Oligo	KBTBD7	0.06	0.07	0.91	0.365	1
Tau	EN_L2_3_IT	KBTBD8	0.04	0.08	0.47	0.639	1
Tau	EN_L3_5_IT_1	KBTBD8	0.11	0.14	0.80	0.421	0.999
Tau	EN_L3_5_IT_2	KBTBD8	0.21	0.11	1.83	0.0666	1
Tau	EN_L3_5_IT_3	KBTBD8	0.10	0.13	0.80	0.423	0.999
Tau	EN_L6_IT_1	KBTBD8	0.96	0.49	1.94	0.052	1
Tau	IN_PVALB	KBTBD8	-0.17	0.14	-1.24	0.215	1
Tau	IN_VIP	KBTBD8	0.13	0.14	0.97	0.334	1
Tau	Oligo	KBTBD8	0.36	0.13	2.84	0.00453	1
Tau	Adaptive	KCMF1	0.25	0.34	0.73	0.467	0.999
Tau	Astro	KCMF1	0.05	0.05	0.87	0.383	0.915
Tau	EN_L2_3_IT	KCMF1	-0.02	0.04	-0.63	0.526	1
Tau	EN_L3_5_IT_1	KCMF1	0.06	0.06	1.04	0.3	0.999
Tau	EN_L3_5_IT_2	KCMF1	0.01	0.04	0.31	0.754	1
Tau	EN_L3_5_IT_3	KCMF1	-0.05	0.05	-0.96	0.335	0.999
Tau	EN_L5_6_NP	KCMF1	-0.05	0.08	-0.65	0.514	1
Tau	EN_L6B	KCMF1	-0.04	0.09	-0.46	0.648	1
Tau	EN_L6_CT	KCMF1	-0.06	0.07	-0.79	0.429	1
Tau	EN_L6_IT_1	KCMF1	-0.04	0.07	-0.55	0.583	1
Tau	EN_L6_IT_2	KCMF1	0.06	0.09	0.65	0.519	0.997
Tau	Endo	KCMF1	0.12	0.13	0.91	0.365	0.929
Tau	IN_ADARB2	KCMF1	0.08	0.07	1.18	0.238	1
Tau	IN_LAMP5_LHX6	KCMF1	0.00	0.08	0.06	0.952	1
Tau	IN_LAMP5_RELN	KCMF1	-0.02	0.06	-0.30	0.762	1
Tau	IN_PVALB	KCMF1	-0.04	0.05	-0.84	0.401	1
Tau	IN_PVALB_CHC	KCMF1	-0.01	0.09	-0.13	0.895	1
Tau	IN_SST	KCMF1	-0.01	0.06	-0.16	0.873	1
Tau	IN_VIP	KCMF1	-0.04	0.04	-0.87	0.386	1
Tau	Micro	KCMF1	-0.01	0.07	-0.13	0.898	0.999
Tau	OPC	KCMF1	0.05	0.06	0.85	0.396	0.916
Tau	Oligo	KCMF1	0.07	0.05	1.43	0.152	1
Tau	PC	KCMF1	0.14	0.15	0.92	0.358	0.894
Tau	PVM	KCMF1	0.24	0.25	0.98	0.325	0.995
Tau	SMC	KCMF1	-0.23	0.73	-0.32	0.748	0.982
Tau	VLMC	KCMF1	-0.03	0.17	-0.17	0.862	0.999
Tau	Astro	KCNA2	-0.04	0.11	-0.32	0.751	0.968
Tau	EN_L2_3_IT	KCNA2	-0.06	0.07	-0.84	0.4	1
Tau	EN_L3_5_IT_1	KCNA2	0.09	0.09	1.03	0.304	0.999
Tau	EN_L3_5_IT_2	KCNA2	0.04	0.07	0.61	0.539	1
Tau	EN_L3_5_IT_3	KCNA2	-0.04	0.07	-0.54	0.589	0.999
Tau	EN_L5_6_NP	KCNA2	0.02	0.10	0.18	0.855	1
Tau	EN_L6B	KCNA2	0.09	0.13	0.69	0.488	1
Tau	EN_L6_CT	KCNA2	-0.00	0.11	-0.00	0.998	1
Tau	EN_L6_IT_1	KCNA2	-0.09	0.10	-0.86	0.389	1
Tau	EN_L6_IT_2	KCNA2	0.25	0.15	1.69	0.0908	0.997
Tau	IN_ADARB2	KCNA2	0.13	0.10	1.31	0.192	1
Tau	IN_LAMP5_LHX6	KCNA2	0.15	0.10	1.48	0.138	1
Tau	IN_LAMP5_RELN	KCNA2	0.14	0.10	1.43	0.154	0.996
Tau	IN_PVALB	KCNA2	0.08	0.07	1.14	0.256	1
Tau	IN_PVALB_CHC	KCNA2	0.09	0.09	0.99	0.323	1
Tau	IN_SST	KCNA2	0.09	0.08	1.07	0.285	1
Tau	IN_VIP	KCNA2	0.05	0.07	0.73	0.467	1
Tau	Micro	KCNA2	-0.20	0.18	-1.13	0.258	0.999
Tau	OPC	KCNA2	-0.15	0.09	-1.67	0.0942	0.836
Tau	Oligo	KCNA2	-0.03	0.10	-0.28	0.779	1
Tau	EN_L2_3_IT	KCNA3	0.01	0.17	0.09	0.931	1
Tau	IN_PVALB	KCNA3	0.16	0.34	0.47	0.635	1
Tau	IN_SST	KCNA3	-0.00	0.13	-0.04	0.971	1
Tau	IN_VIP	KCNA3	-0.06	0.41	-0.16	0.874	1
Tau	EN_L2_3_IT	KCNA4	0.11	0.07	1.65	0.0981	1
Tau	EN_L3_5_IT_1	KCNA4	0.11	0.10	1.08	0.281	0.999
Tau	EN_L3_5_IT_2	KCNA4	0.13	0.07	1.79	0.0738	1
Tau	EN_L3_5_IT_3	KCNA4	0.24	0.09	2.64	0.00838	0.999
Tau	EN_L5_6_NP	KCNA4	0.05	0.13	0.41	0.679	1
Tau	EN_L6B	KCNA4	0.13	0.15	0.85	0.394	1
Tau	EN_L6_CT	KCNA4	0.14	0.15	0.94	0.348	1
Tau	EN_L6_IT_1	KCNA4	0.30	0.12	2.52	0.0116	1
Tau	EN_L6_IT_2	KCNA4	0.20	0.16	1.29	0.196	0.997
Tau	IN_ADARB2	KCNA4	0.47	0.16	2.84	0.00453	1
Tau	IN_VIP	KCNA4	0.03	0.10	0.28	0.778	1
Tau	Oligo	KCNA4	0.15	0.21	0.72	0.473	1
Tau	EN_L2_3_IT	KCNA5	0.00	0.20	0.01	0.989	1
Tau	EN_L3_5_IT_2	KCNA5	0.02	0.16	0.12	0.903	1
Tau	EN_L2_3_IT	KCNAB1	0.06	0.14	0.44	0.66	1
Tau	IN_LAMP5_RELN	KCNAB1	0.05	0.19	0.25	0.804	1
Tau	Oligo	KCNAB1	0.10	0.14	0.68	0.498	1
Tau	Adaptive	KCNAB2	0.21	0.28	0.77	0.44	0.999
Tau	Astro	KCNAB2	0.08	0.07	1.05	0.295	0.893
Tau	EN_L2_3_IT	KCNAB2	0.01	0.05	0.17	0.866	1
Tau	EN_L3_5_IT_1	KCNAB2	0.03	0.07	0.48	0.63	0.999
Tau	EN_L3_5_IT_2	KCNAB2	-0.01	0.05	-0.25	0.801	1
Tau	EN_L3_5_IT_3	KCNAB2	0.01	0.06	0.26	0.797	0.999
Tau	EN_L5_6_NP	KCNAB2	0.02	0.09	0.20	0.841	1
Tau	EN_L6B	KCNAB2	0.04	0.08	0.44	0.662	1
Tau	EN_L6_CT	KCNAB2	-0.01	0.07	-0.15	0.88	1
Tau	EN_L6_IT_1	KCNAB2	-0.01	0.07	-0.20	0.84	1
Tau	EN_L6_IT_2	KCNAB2	0.03	0.08	0.34	0.735	0.997
Tau	IN_ADARB2	KCNAB2	0.11	0.10	1.09	0.277	1
Tau	IN_LAMP5_LHX6	KCNAB2	0.13	0.09	1.37	0.171	1
Tau	IN_LAMP5_RELN	KCNAB2	0.10	0.08	1.24	0.216	0.996
Tau	IN_PVALB	KCNAB2	0.01	0.05	0.16	0.87	1
Tau	IN_PVALB_CHC	KCNAB2	-0.01	0.11	-0.08	0.935	1
Tau	IN_SST	KCNAB2	0.04	0.07	0.50	0.617	1
Tau	IN_VIP	KCNAB2	0.02	0.07	0.22	0.824	1
Tau	Micro	KCNAB2	0.05	0.14	0.36	0.719	0.999
Tau	OPC	KCNAB2	0.16	0.09	1.89	0.0584	0.82
Tau	Oligo	KCNAB2	0.09	0.07	1.29	0.196	1
Tau	PVM	KCNAB2	0.74	0.84	0.88	0.378	0.995
Tau	Astro	KCNAB3	-0.01	0.15	-0.05	0.958	0.995
Tau	EN_L2_3_IT	KCNAB3	-0.14	0.13	-1.08	0.282	1
Tau	EN_L3_5_IT_2	KCNAB3	0.14	0.11	1.27	0.204	1
Tau	EN_L3_5_IT_3	KCNAB3	-0.18	0.12	-1.49	0.137	0.999
Tau	EN_L5_6_NP	KCNAB3	0.07	0.16	0.42	0.673	1
Tau	IN_ADARB2	KCNAB3	0.08	0.13	0.62	0.535	1
Tau	IN_LAMP5_LHX6	KCNAB3	0.14	0.17	0.83	0.408	1
Tau	IN_LAMP5_RELN	KCNAB3	0.16	0.12	1.33	0.183	0.996
Tau	IN_PVALB	KCNAB3	0.01	0.07	0.11	0.916	1
Tau	IN_PVALB_CHC	KCNAB3	-0.07	0.11	-0.64	0.521	1
Tau	IN_SST	KCNAB3	-0.11	0.10	-1.11	0.269	1
Tau	IN_VIP	KCNAB3	0.03	0.08	0.31	0.758	1
Tau	OPC	KCNAB3	0.03	0.11	0.28	0.776	0.978
Tau	Oligo	KCNAB3	0.00	0.11	0.03	0.975	1
Tau	Astro	KCNB1	-0.08	0.11	-0.75	0.456	0.922
Tau	EN_L2_3_IT	KCNB1	0.00	0.04	0.04	0.967	1
Tau	EN_L3_5_IT_1	KCNB1	0.04	0.05	0.82	0.41	0.999
Tau	EN_L3_5_IT_2	KCNB1	0.04	0.04	0.81	0.42	1
Tau	EN_L3_5_IT_3	KCNB1	-0.01	0.05	-0.16	0.871	0.999
Tau	EN_L5_6_NP	KCNB1	-0.01	0.07	-0.08	0.933	1
Tau	EN_L6B	KCNB1	-0.02	0.07	-0.22	0.822	1
Tau	EN_L6_CT	KCNB1	0.02	0.06	0.33	0.739	1
Tau	EN_L6_IT_1	KCNB1	-0.02	0.07	-0.34	0.733	1
Tau	EN_L6_IT_2	KCNB1	0.07	0.07	1.02	0.309	0.997
Tau	IN_ADARB2	KCNB1	0.08	0.06	1.37	0.172	1
Tau	IN_LAMP5_LHX6	KCNB1	0.04	0.07	0.49	0.625	1
Tau	IN_LAMP5_RELN	KCNB1	0.15	0.06	2.24	0.0252	0.996
Tau	IN_PVALB	KCNB1	0.02	0.06	0.42	0.675	1
Tau	IN_PVALB_CHC	KCNB1	0.09	0.08	1.19	0.233	1
Tau	IN_SST	KCNB1	0.07	0.05	1.37	0.17	1
Tau	IN_VIP	KCNB1	0.07	0.04	1.56	0.118	1
Tau	Micro	KCNB1	0.04	0.16	0.27	0.788	0.999
Tau	OPC	KCNB1	0.06	0.06	1.03	0.305	0.891
Tau	Oligo	KCNB1	0.04	0.09	0.45	0.652	1
Tau	PC	KCNB1	-0.15	0.20	-0.73	0.467	0.913
Tau	VLMC	KCNB1	0.06	0.24	0.24	0.808	0.999
Tau	Astro	KCNB2	0.07	0.11	0.63	0.528	0.928
Tau	EN_L2_3_IT	KCNB2	0.03	0.08	0.30	0.764	1
Tau	EN_L3_5_IT_1	KCNB2	-0.04	0.07	-0.58	0.561	0.999
Tau	EN_L3_5_IT_2	KCNB2	0.02	0.07	0.28	0.777	1
Tau	EN_L3_5_IT_3	KCNB2	0.03	0.08	0.39	0.699	0.999
Tau	EN_L5_6_NP	KCNB2	0.01	0.08	0.12	0.904	1
Tau	EN_L6B	KCNB2	0.05	0.10	0.51	0.608	1
Tau	EN_L6_CT	KCNB2	0.14	0.13	1.11	0.267	1
Tau	EN_L6_IT_1	KCNB2	-0.13	0.09	-1.38	0.167	1
Tau	EN_L6_IT_2	KCNB2	0.05	0.22	0.25	0.805	0.997
Tau	IN_ADARB2	KCNB2	-0.03	0.09	-0.37	0.708	1
Tau	IN_LAMP5_LHX6	KCNB2	0.13	0.11	1.18	0.239	1
Tau	IN_LAMP5_RELN	KCNB2	0.22	0.14	1.53	0.125	0.996
Tau	IN_PVALB	KCNB2	0.19	0.17	1.14	0.256	1
Tau	IN_PVALB_CHC	KCNB2	0.12	0.23	0.54	0.589	1
Tau	IN_SST	KCNB2	0.09	0.09	1.04	0.298	1
Tau	IN_VIP	KCNB2	-0.01	0.08	-0.19	0.852	1
Tau	Micro	KCNB2	0.11	0.16	0.66	0.512	0.999
Tau	OPC	KCNB2	0.05	0.14	0.33	0.744	0.975
Tau	Oligo	KCNB2	0.04	0.10	0.38	0.704	1
Tau	Astro	KCNC1	0.14	0.12	1.15	0.248	0.886
Tau	EN_L2_3_IT	KCNC1	-0.03	0.04	-0.68	0.5	1
Tau	EN_L3_5_IT_1	KCNC1	-0.01	0.06	-0.14	0.889	0.999
Tau	EN_L3_5_IT_2	KCNC1	0.03	0.05	0.64	0.523	1
Tau	EN_L3_5_IT_3	KCNC1	0.01	0.06	0.23	0.82	0.999
Tau	EN_L5_6_NP	KCNC1	0.03	0.09	0.31	0.758	1
Tau	EN_L6B	KCNC1	-0.03	0.09	-0.34	0.736	1
Tau	EN_L6_CT	KCNC1	0.07	0.09	0.73	0.468	1
Tau	EN_L6_IT_1	KCNC1	0.05	0.07	0.69	0.49	1
Tau	EN_L6_IT_2	KCNC1	0.01	0.07	0.10	0.92	0.997
Tau	IN_ADARB2	KCNC1	0.03	0.07	0.46	0.646	1
Tau	IN_LAMP5_LHX6	KCNC1	0.08	0.07	1.24	0.215	1
Tau	IN_LAMP5_RELN	KCNC1	0.09	0.06	1.51	0.131	0.996
Tau	IN_PVALB	KCNC1	0.00	0.05	0.00	0.999	1
Tau	IN_PVALB_CHC	KCNC1	-0.01	0.08	-0.14	0.889	1
Tau	IN_SST	KCNC1	0.01	0.05	0.13	0.896	1
Tau	IN_VIP	KCNC1	-0.00	0.04	-0.09	0.925	1
Tau	Micro	KCNC1	-0.04	0.15	-0.26	0.794	0.999
Tau	OPC	KCNC1	-0.00	0.08	-0.05	0.958	0.996
Tau	Oligo	KCNC1	0.04	0.09	0.49	0.623	1
Tau	Astro	KCNC2	0.19	0.13	1.47	0.142	0.864
Tau	EN_L2_3_IT	KCNC2	0.00	0.05	0.07	0.942	1
Tau	EN_L3_5_IT_1	KCNC2	0.01	0.06	0.26	0.795	0.999
Tau	EN_L3_5_IT_2	KCNC2	-0.05	0.07	-0.75	0.453	1
Tau	EN_L3_5_IT_3	KCNC2	-0.08	0.06	-1.28	0.202	0.999
Tau	EN_L5_6_NP	KCNC2	0.01	0.13	0.11	0.909	1
Tau	EN_L6B	KCNC2	-0.10	0.10	-1.03	0.301	1
Tau	EN_L6_CT	KCNC2	0.34	0.21	1.66	0.0966	1
Tau	EN_L6_IT_1	KCNC2	-0.04	0.09	-0.43	0.669	1
Tau	EN_L6_IT_2	KCNC2	-0.04	0.09	-0.44	0.661	0.997
Tau	Endo	KCNC2	-0.06	0.61	-0.09	0.925	0.993
Tau	IN_ADARB2	KCNC2	0.01	0.06	0.09	0.927	1
Tau	IN_LAMP5_LHX6	KCNC2	0.02	0.07	0.34	0.731	1
Tau	IN_LAMP5_RELN	KCNC2	0.02	0.06	0.25	0.799	1
Tau	IN_PVALB	KCNC2	0.03	0.06	0.62	0.537	1
Tau	IN_PVALB_CHC	KCNC2	-0.12	0.07	-1.72	0.085	1
Tau	IN_SST	KCNC2	0.02	0.06	0.34	0.731	1
Tau	IN_VIP	KCNC2	-0.00	0.05	-0.04	0.969	1
Tau	Micro	KCNC2	0.20	0.16	1.22	0.221	0.999
Tau	OPC	KCNC2	0.21	0.13	1.55	0.121	0.841
Tau	Oligo	KCNC2	0.14	0.13	1.07	0.283	1
Tau	PC	KCNC2	1.18	0.46	2.58	0.00999	0.518
Tau	Astro	KCNC3	0.08	0.10	0.84	0.402	0.919
Tau	EN_L2_3_IT	KCNC3	-0.05	0.06	-0.75	0.451	1
Tau	EN_L3_5_IT_1	KCNC3	-0.06	0.10	-0.64	0.521	0.999
Tau	EN_L3_5_IT_2	KCNC3	0.02	0.06	0.33	0.745	1
Tau	EN_L3_5_IT_3	KCNC3	-0.12	0.08	-1.48	0.14	0.999
Tau	EN_L5_6_NP	KCNC3	0.08	0.14	0.59	0.552	1
Tau	EN_L6B	KCNC3	0.12	0.16	0.78	0.434	1
Tau	EN_L6_CT	KCNC3	-0.16	0.14	-1.17	0.241	1
Tau	EN_L6_IT_1	KCNC3	0.05	0.11	0.49	0.623	1
Tau	EN_L6_IT_2	KCNC3	-0.08	0.15	-0.54	0.586	0.997
Tau	IN_ADARB2	KCNC3	0.22	0.11	1.96	0.0497	1
Tau	IN_LAMP5_LHX6	KCNC3	-0.19	0.11	-1.71	0.0867	1
Tau	IN_LAMP5_RELN	KCNC3	0.06	0.10	0.63	0.528	0.996
Tau	IN_PVALB	KCNC3	0.06	0.08	0.73	0.466	1
Tau	IN_PVALB_CHC	KCNC3	-0.16	0.11	-1.47	0.142	1
Tau	IN_SST	KCNC3	0.01	0.09	0.14	0.891	1
Tau	IN_VIP	KCNC3	0.03	0.07	0.49	0.625	1
Tau	Micro	KCNC3	0.07	0.11	0.59	0.557	0.999
Tau	OPC	KCNC3	-0.03	0.11	-0.27	0.79	0.978
Tau	Oligo	KCNC3	0.03	0.10	0.29	0.771	1
Tau	Astro	KCNC4	-0.05	0.08	-0.57	0.569	0.938
Tau	EN_L2_3_IT	KCNC4	0.00	0.07	0.02	0.982	1
Tau	EN_L3_5_IT_1	KCNC4	0.14	0.09	1.61	0.107	0.999
Tau	EN_L3_5_IT_2	KCNC4	0.11	0.08	1.35	0.176	1
Tau	EN_L3_5_IT_3	KCNC4	0.03	0.07	0.43	0.664	0.999
Tau	EN_L5_6_NP	KCNC4	-0.03	0.13	-0.20	0.843	1
Tau	EN_L6B	KCNC4	-0.21	0.16	-1.34	0.18	1
Tau	EN_L6_CT	KCNC4	-0.14	0.12	-1.19	0.233	1
Tau	EN_L6_IT_1	KCNC4	-0.11	0.12	-0.93	0.353	1
Tau	EN_L6_IT_2	KCNC4	0.05	0.18	0.29	0.768	0.997
Tau	Endo	KCNC4	-0.69	0.56	-1.23	0.218	0.899
Tau	IN_ADARB2	KCNC4	0.00	0.12	0.03	0.978	1
Tau	IN_LAMP5_LHX6	KCNC4	0.17	0.15	1.08	0.278	1
Tau	IN_LAMP5_RELN	KCNC4	0.20	0.12	1.68	0.0936	0.996
Tau	IN_PVALB	KCNC4	-0.03	0.12	-0.25	0.806	1
Tau	IN_SST	KCNC4	-0.04	0.10	-0.45	0.656	1
Tau	IN_VIP	KCNC4	0.08	0.08	1.01	0.311	1
Tau	Micro	KCNC4	-0.16	0.17	-0.94	0.347	0.999
Tau	OPC	KCNC4	0.01	0.11	0.10	0.919	0.995
Tau	Oligo	KCNC4	0.06	0.11	0.60	0.551	1
Tau	EN_L2_3_IT	KCND1	0.33	0.41	0.80	0.421	1
Tau	Astro	KCND2	0.11	0.14	0.80	0.425	0.92
Tau	EN_L2_3_IT	KCND2	0.00	0.07	0.04	0.967	1
Tau	EN_L3_5_IT_1	KCND2	-0.07	0.08	-0.98	0.327	0.999
Tau	EN_L3_5_IT_2	KCND2	-0.03	0.06	-0.48	0.628	1
Tau	EN_L3_5_IT_3	KCND2	-0.10	0.08	-1.27	0.205	0.999
Tau	EN_L5_6_NP	KCND2	0.09	0.09	1.01	0.314	1
Tau	EN_L6B	KCND2	0.05	0.10	0.49	0.626	1
Tau	EN_L6_CT	KCND2	0.05	0.09	0.58	0.559	1
Tau	EN_L6_IT_1	KCND2	0.13	0.08	1.65	0.0987	1
Tau	EN_L6_IT_2	KCND2	0.18	0.11	1.66	0.096	0.997
Tau	Endo	KCND2	0.36	0.45	0.81	0.42	0.936
Tau	IN_ADARB2	KCND2	-0.05	0.07	-0.70	0.486	1
Tau	IN_LAMP5_LHX6	KCND2	-0.00	0.10	-0.01	0.988	1
Tau	IN_LAMP5_RELN	KCND2	-0.03	0.09	-0.37	0.713	0.999
Tau	IN_PVALB	KCND2	-0.00	0.06	-0.03	0.978	1
Tau	IN_PVALB_CHC	KCND2	-0.09	0.08	-1.16	0.248	1
Tau	IN_SST	KCND2	-0.01	0.09	-0.14	0.892	1
Tau	IN_VIP	KCND2	0.01	0.06	0.23	0.821	1
Tau	Micro	KCND2	0.18	0.17	1.02	0.308	0.999
Tau	OPC	KCND2	0.02	0.05	0.30	0.762	0.976
Tau	Oligo	KCND2	0.09	0.14	0.70	0.484	1
Tau	PC	KCND2	0.78	0.48	1.63	0.104	0.769
Tau	Astro	KCND3	0.24	0.14	1.70	0.0891	0.857
Tau	EN_L2_3_IT	KCND3	-0.07	0.06	-1.06	0.289	1
Tau	EN_L3_5_IT_1	KCND3	0.05	0.08	0.65	0.519	0.999
Tau	EN_L3_5_IT_2	KCND3	0.00	0.06	0.08	0.936	1
Tau	EN_L3_5_IT_3	KCND3	-0.08	0.07	-1.08	0.282	0.999
Tau	EN_L5_6_NP	KCND3	-0.04	0.07	-0.57	0.57	1
Tau	EN_L6B	KCND3	-0.08	0.08	-0.94	0.347	1
Tau	EN_L6_CT	KCND3	0.02	0.08	0.27	0.791	1
Tau	EN_L6_IT_1	KCND3	-0.09	0.09	-0.95	0.344	1
Tau	EN_L6_IT_2	KCND3	0.01	0.11	0.08	0.937	0.997
Tau	IN_ADARB2	KCND3	0.10	0.07	1.39	0.164	1
Tau	IN_LAMP5_LHX6	KCND3	0.05	0.09	0.60	0.552	1
Tau	IN_LAMP5_RELN	KCND3	0.07	0.07	1.00	0.317	0.996
Tau	IN_PVALB	KCND3	-0.03	0.09	-0.29	0.773	1
Tau	IN_PVALB_CHC	KCND3	0.05	0.09	0.58	0.565	1
Tau	IN_SST	KCND3	0.03	0.07	0.37	0.714	1
Tau	IN_VIP	KCND3	0.06	0.07	0.96	0.339	1
Tau	Micro	KCND3	0.09	0.17	0.54	0.591	0.999
Tau	OPC	KCND3	0.06	0.08	0.76	0.446	0.924
Tau	Oligo	KCND3	-0.00	0.15	-0.02	0.986	1
Tau	Astro	KCNE1	0.19	0.20	0.93	0.353	0.904
Tau	EN_L2_3_IT	KCNE1	-0.05	0.20	-0.24	0.81	1
Tau	IN_PVALB	KCNE1	-0.31	0.22	-1.42	0.155	1
Tau	OPC	KCNE1	0.21	0.27	0.78	0.435	0.923
Tau	Oligo	KCNE1	-0.03	0.18	-0.14	0.888	1
Tau	PVM	KCNE1	-0.10	0.69	-0.15	0.881	0.995
Tau	Astro	KCNE2	-0.05	0.20	-0.24	0.811	0.98
Tau	EN_L2_3_IT	KCNE2	-0.15	0.13	-1.18	0.239	1
Tau	IN_VIP	KCNE2	-0.03	0.16	-0.20	0.839	1
Tau	IN_VIP	KCNE3	0.22	0.20	1.11	0.269	1
Tau	Micro	KCNE3	-0.01	0.16	-0.07	0.942	0.999
Tau	Astro	KCNE4	0.27	0.21	1.30	0.195	0.88
Tau	EN_L2_3_IT	KCNE4	0.08	0.13	0.61	0.539	1
Tau	Oligo	KCNE4	-0.14	0.13	-1.10	0.269	1
Tau	PC	KCNE4	0.01	0.23	0.04	0.966	0.997
Tau	VLMC	KCNE4	0.13	0.30	0.45	0.654	0.999
Tau	Astro	KCNF1	0.12	0.16	0.75	0.455	0.922
Tau	EN_L2_3_IT	KCNF1	-0.07	0.12	-0.60	0.547	1
Tau	EN_L3_5_IT_1	KCNF1	0.00	0.13	0.02	0.985	0.999
Tau	EN_L3_5_IT_2	KCNF1	-0.12	0.12	-1.00	0.318	1
Tau	EN_L3_5_IT_3	KCNF1	0.04	0.13	0.33	0.743	0.999
Tau	EN_L5_6_NP	KCNF1	0.17	0.16	1.03	0.302	1
Tau	EN_L6B	KCNF1	0.07	0.15	0.45	0.656	1
Tau	EN_L6_CT	KCNF1	0.16	0.16	1.03	0.302	1
Tau	EN_L6_IT_1	KCNF1	0.21	0.51	0.42	0.675	1
Tau	IN_PVALB	KCNF1	-0.42	0.37	-1.13	0.26	1
Tau	IN_SST	KCNF1	0.07	0.15	0.45	0.649	1
Tau	IN_VIP	KCNF1	0.04	0.12	0.30	0.763	1
Tau	OPC	KCNF1	-0.08	0.10	-0.79	0.431	0.921
Tau	Oligo	KCNF1	0.04	0.13	0.33	0.743	1
Tau	Astro	KCNG1	0.30	0.22	1.36	0.172	0.875
Tau	EN_L2_3_IT	KCNG1	0.14	0.17	0.83	0.406	1
Tau	EN_L3_5_IT_1	KCNG1	0.06	0.21	0.31	0.754	0.999
Tau	EN_L3_5_IT_2	KCNG1	0.05	0.12	0.43	0.666	1
Tau	EN_L6B	KCNG1	0.17	0.22	0.74	0.459	1
Tau	IN_ADARB2	KCNG1	-0.00	0.12	-0.02	0.986	1
Tau	Oligo	KCNG1	0.05	0.20	0.26	0.792	1
Tau	EN_L2_3_IT	KCNG2	-0.18	0.18	-1.04	0.298	1
Tau	EN_L3_5_IT_3	KCNG2	0.13	0.17	0.73	0.463	0.999
Tau	IN_LAMP5_RELN	KCNG2	0.26	0.15	1.69	0.0908	0.996
Tau	IN_VIP	KCNG2	0.18	0.09	2.03	0.0423	1
Tau	Micro	KCNG2	0.39	0.19	2.07	0.0384	0.999
Tau	Astro	KCNG3	0.24	0.16	1.47	0.141	0.864
Tau	EN_L2_3_IT	KCNG3	-0.02	0.06	-0.28	0.781	1
Tau	EN_L3_5_IT_2	KCNG3	0.09	0.09	1.01	0.313	1
Tau	EN_L3_5_IT_3	KCNG3	-0.19	0.16	-1.21	0.227	0.999
Tau	EN_L6B	KCNG3	-0.26	0.17	-1.54	0.124	1
Tau	EN_L6_CT	KCNG3	0.08	0.19	0.42	0.674	1
Tau	EN_L6_IT_1	KCNG3	0.07	0.14	0.51	0.607	1
Tau	EN_L6_IT_2	KCNG3	0.13	0.13	1.07	0.286	0.997
Tau	IN_VIP	KCNG3	0.22	0.14	1.61	0.108	1
Tau	Oligo	KCNG3	-0.00	0.14	-0.01	0.99	1
Tau	OPC	KCNG4	-0.13	0.18	-0.69	0.488	0.934
Tau	Astro	KCNH1	-0.04	0.11	-0.37	0.715	0.965
Tau	EN_L2_3_IT	KCNH1	0.08	0.06	1.38	0.167	1
Tau	EN_L3_5_IT_1	KCNH1	0.06	0.06	1.00	0.319	0.999
Tau	EN_L3_5_IT_2	KCNH1	0.07	0.07	1.03	0.302	1
Tau	EN_L3_5_IT_3	KCNH1	0.04	0.06	0.57	0.566	0.999
Tau	EN_L5_6_NP	KCNH1	0.06	0.08	0.74	0.458	1
Tau	EN_L6B	KCNH1	0.05	0.13	0.41	0.684	1
Tau	EN_L6_CT	KCNH1	0.05	0.13	0.41	0.682	1
Tau	EN_L6_IT_1	KCNH1	-0.05	0.09	-0.49	0.623	1
Tau	EN_L6_IT_2	KCNH1	0.17	0.20	0.86	0.393	0.997
Tau	IN_ADARB2	KCNH1	-0.00	0.13	-0.02	0.981	1
Tau	IN_LAMP5_LHX6	KCNH1	-0.00	0.07	-0.01	0.993	1
Tau	IN_LAMP5_RELN	KCNH1	0.03	0.08	0.35	0.725	0.999
Tau	IN_PVALB	KCNH1	-0.03	0.06	-0.42	0.673	1
Tau	IN_PVALB_CHC	KCNH1	0.02	0.07	0.24	0.808	1
Tau	IN_SST	KCNH1	0.04	0.09	0.47	0.636	1
Tau	IN_VIP	KCNH1	0.03	0.05	0.48	0.634	1
Tau	Micro	KCNH1	0.18	0.17	1.08	0.282	0.999
Tau	OPC	KCNH1	0.16	0.21	0.76	0.449	0.926
Tau	Oligo	KCNH1	-0.13	0.08	-1.59	0.111	1
Tau	Astro	KCNH2	-0.07	0.15	-0.48	0.629	0.952
Tau	EN_L2_3_IT	KCNH2	-0.00	0.08	-0.05	0.961	1
Tau	EN_L3_5_IT_1	KCNH2	0.04	0.15	0.30	0.765	0.999
Tau	EN_L3_5_IT_2	KCNH2	-0.07	0.10	-0.63	0.526	1
Tau	EN_L3_5_IT_3	KCNH2	-0.14	0.12	-1.14	0.252	0.999
Tau	EN_L5_6_NP	KCNH2	0.20	0.14	1.44	0.15	1
Tau	EN_L6B	KCNH2	-0.11	0.17	-0.67	0.503	1
Tau	EN_L6_CT	KCNH2	-0.13	0.15	-0.83	0.404	1
Tau	EN_L6_IT_1	KCNH2	-0.02	0.15	-0.16	0.874	1
Tau	IN_ADARB2	KCNH2	0.16	0.12	1.36	0.174	1
Tau	IN_LAMP5_LHX6	KCNH2	0.25	0.12	2.15	0.0317	1
Tau	IN_LAMP5_RELN	KCNH2	0.13	0.11	1.13	0.256	0.996
Tau	IN_PVALB	KCNH2	0.06	0.08	0.73	0.466	1
Tau	IN_PVALB_CHC	KCNH2	0.21	0.12	1.72	0.0853	1
Tau	IN_SST	KCNH2	-0.04	0.10	-0.38	0.703	1
Tau	IN_VIP	KCNH2	0.08	0.07	1.14	0.254	1
Tau	OPC	KCNH2	0.00	0.09	0.02	0.983	0.998
Tau	Oligo	KCNH2	-0.10	0.13	-0.73	0.464	1
Tau	Astro	KCNH3	-0.02	0.11	-0.17	0.863	0.986
Tau	EN_L2_3_IT	KCNH3	-0.04	0.06	-0.70	0.485	1
Tau	EN_L3_5_IT_1	KCNH3	0.01	0.07	0.13	0.899	0.999
Tau	EN_L3_5_IT_2	KCNH3	0.01	0.06	0.17	0.868	1
Tau	EN_L3_5_IT_3	KCNH3	0.02	0.07	0.24	0.811	0.999
Tau	EN_L5_6_NP	KCNH3	0.09	0.11	0.80	0.421	1
Tau	EN_L6B	KCNH3	-0.03	0.10	-0.31	0.754	1
Tau	EN_L6_CT	KCNH3	-0.03	0.09	-0.29	0.773	1
Tau	EN_L6_IT_1	KCNH3	0.05	0.08	0.66	0.512	1
Tau	EN_L6_IT_2	KCNH3	0.01	0.10	0.06	0.953	0.997
Tau	IN_ADARB2	KCNH3	0.18	0.13	1.36	0.174	1
Tau	IN_LAMP5_LHX6	KCNH3	-0.15	0.14	-1.04	0.297	1
Tau	IN_LAMP5_RELN	KCNH3	0.11	0.15	0.75	0.455	0.996
Tau	IN_PVALB	KCNH3	0.02	0.08	0.27	0.785	1
Tau	IN_SST	KCNH3	-0.14	0.10	-1.37	0.172	1
Tau	IN_VIP	KCNH3	-0.06	0.09	-0.70	0.481	1
Tau	Micro	KCNH3	-0.27	0.21	-1.28	0.202	0.999
Tau	OPC	KCNH3	-0.24	0.11	-2.28	0.0225	0.82
Tau	Oligo	KCNH3	-0.02	0.11	-0.20	0.841	1
Tau	Astro	KCNH4	0.04	0.15	0.29	0.769	0.97
Tau	EN_L2_3_IT	KCNH4	0.06	0.16	0.38	0.706	1
Tau	EN_L3_5_IT_1	KCNH4	0.01	0.13	0.06	0.953	0.999
Tau	EN_L3_5_IT_2	KCNH4	0.03	0.13	0.22	0.823	1
Tau	EN_L3_5_IT_3	KCNH4	0.04	0.15	0.26	0.793	0.999
Tau	EN_L5_6_NP	KCNH4	0.62	0.35	1.80	0.0721	1
Tau	EN_L6_CT	KCNH4	0.77	0.69	1.12	0.264	1
Tau	EN_L6_IT_1	KCNH4	0.14	0.20	0.70	0.482	1
Tau	EN_L6_IT_2	KCNH4	-0.01	0.17	-0.09	0.931	0.997
Tau	IN_PVALB	KCNH4	-0.23	0.17	-1.36	0.174	1
Tau	IN_SST	KCNH4	-0.11	0.14	-0.77	0.444	1
Tau	IN_VIP	KCNH4	-0.07	0.14	-0.49	0.626	1
Tau	Oligo	KCNH4	-0.06	0.14	-0.44	0.659	1
Tau	Astro	KCNH5	0.01	0.11	0.08	0.94	0.992
Tau	EN_L2_3_IT	KCNH5	0.03	0.09	0.28	0.783	1
Tau	EN_L3_5_IT_1	KCNH5	0.04	0.06	0.73	0.467	0.999
Tau	EN_L3_5_IT_2	KCNH5	0.05	0.04	1.09	0.274	1
Tau	EN_L3_5_IT_3	KCNH5	0.03	0.10	0.28	0.782	0.999
Tau	EN_L5_6_NP	KCNH5	0.20	0.20	1.00	0.319	1
Tau	EN_L6B	KCNH5	-0.04	0.15	-0.24	0.813	1
Tau	EN_L6_CT	KCNH5	0.05	0.08	0.65	0.517	1
Tau	EN_L6_IT_1	KCNH5	0.18	0.17	1.06	0.29	1
Tau	EN_L6_IT_2	KCNH5	0.16	0.17	0.95	0.343	0.997
Tau	IN_ADARB2	KCNH5	-0.02	0.13	-0.17	0.865	1
Tau	IN_LAMP5_LHX6	KCNH5	-0.12	0.08	-1.49	0.135	1
Tau	IN_LAMP5_RELN	KCNH5	0.04	0.12	0.32	0.751	0.999
Tau	IN_PVALB	KCNH5	0.04	0.12	0.35	0.725	1
Tau	IN_PVALB_CHC	KCNH5	0.55	0.23	2.44	0.0145	1
Tau	IN_SST	KCNH5	-0.09	0.13	-0.67	0.5	1
Tau	IN_VIP	KCNH5	0.07	0.07	1.03	0.303	1
Tau	Micro	KCNH5	0.15	0.17	0.90	0.368	0.999
Tau	OPC	KCNH5	0.14	0.11	1.31	0.19	0.849
Tau	Oligo	KCNH5	0.04	0.12	0.32	0.746	1
Tau	EN_L2_3_IT	KCNH6	0.10	0.16	0.64	0.522	1
Tau	EN_L3_5_IT_3	KCNH6	-0.68	0.37	-1.81	0.0706	0.999
Tau	Astro	KCNH7	0.04	0.13	0.30	0.766	0.97
Tau	EN_L2_3_IT	KCNH7	0.10	0.07	1.39	0.165	1
Tau	EN_L3_5_IT_1	KCNH7	0.03	0.07	0.42	0.672	0.999
Tau	EN_L3_5_IT_2	KCNH7	0.14	0.13	1.08	0.281	1
Tau	EN_L3_5_IT_3	KCNH7	0.05	0.06	0.88	0.378	0.999
Tau	EN_L5_6_NP	KCNH7	-0.08	0.08	-0.95	0.342	1
Tau	EN_L6B	KCNH7	0.06	0.20	0.28	0.777	1
Tau	EN_L6_CT	KCNH7	0.07	0.07	0.96	0.336	1
Tau	EN_L6_IT_1	KCNH7	0.11	0.07	1.51	0.131	1
Tau	EN_L6_IT_2	KCNH7	-0.25	0.12	-2.07	0.0386	0.997
Tau	Endo	KCNH7	0.58	0.66	0.88	0.377	0.932
Tau	IN_ADARB2	KCNH7	0.03	0.09	0.31	0.759	1
Tau	IN_LAMP5_LHX6	KCNH7	0.08	0.09	0.87	0.383	1
Tau	IN_LAMP5_RELN	KCNH7	0.10	0.10	1.01	0.311	0.996
Tau	IN_PVALB	KCNH7	0.03	0.06	0.59	0.552	1
Tau	IN_PVALB_CHC	KCNH7	0.03	0.07	0.40	0.691	1
Tau	IN_SST	KCNH7	0.19	0.10	1.85	0.0649	1
Tau	IN_VIP	KCNH7	0.02	0.05	0.52	0.606	1
Tau	Micro	KCNH7	0.20	0.18	1.10	0.273	0.999
Tau	OPC	KCNH7	0.04	0.12	0.34	0.73	0.975
Tau	Oligo	KCNH7	0.11	0.12	0.92	0.355	1
Tau	PC	KCNH7	1.26	0.59	2.14	0.0321	0.615
Tau	Astro	KCNH8	0.04	0.10	0.42	0.677	0.96
Tau	EN_L2_3_IT	KCNH8	-0.06	0.10	-0.57	0.571	1
Tau	EN_L3_5_IT_1	KCNH8	0.01	0.17	0.06	0.954	0.999
Tau	EN_L3_5_IT_2	KCNH8	0.03	0.16	0.20	0.839	1
Tau	EN_L3_5_IT_3	KCNH8	-0.01	0.14	-0.09	0.928	0.999
Tau	EN_L5_6_NP	KCNH8	0.57	0.41	1.38	0.166	1
Tau	EN_L6B	KCNH8	0.41	0.49	0.83	0.406	1
Tau	EN_L6_CT	KCNH8	-0.02	0.18	-0.14	0.89	1
Tau	EN_L6_IT_1	KCNH8	0.15	0.16	0.91	0.361	1
Tau	EN_L6_IT_2	KCNH8	0.05	0.21	0.25	0.806	0.997
Tau	Endo	KCNH8	0.12	0.72	0.17	0.863	0.987
Tau	IN_ADARB2	KCNH8	-0.27	0.18	-1.52	0.128	1
Tau	IN_LAMP5_RELN	KCNH8	0.00	0.14	0.02	0.983	1
Tau	IN_PVALB	KCNH8	0.03	0.12	0.23	0.818	1
Tau	IN_PVALB_CHC	KCNH8	-0.01	0.23	-0.04	0.969	1
Tau	IN_SST	KCNH8	-0.04	0.14	-0.26	0.796	1
Tau	IN_VIP	KCNH8	0.08	0.12	0.70	0.481	1
Tau	Micro	KCNH8	0.26	0.16	1.63	0.103	0.999
Tau	OPC	KCNH8	-0.02	0.05	-0.42	0.675	0.964
Tau	Oligo	KCNH8	0.02	0.05	0.45	0.654	1
Tau	Astro	KCNIP1	-0.07	0.12	-0.53	0.597	0.943
Tau	EN_L2_3_IT	KCNIP1	0.04	0.12	0.35	0.724	1
Tau	EN_L3_5_IT_2	KCNIP1	-0.01	0.19	-0.03	0.977	1
Tau	EN_L3_5_IT_3	KCNIP1	0.03	0.18	0.14	0.888	0.999
Tau	EN_L5_6_NP	KCNIP1	-0.02	0.08	-0.24	0.809	1
Tau	EN_L6B	KCNIP1	0.17	0.25	0.69	0.492	1
Tau	EN_L6_CT	KCNIP1	0.16	0.25	0.64	0.522	1
Tau	EN_L6_IT_1	KCNIP1	0.02	0.22	0.08	0.935	1
Tau	EN_L6_IT_2	KCNIP1	-0.55	0.29	-1.88	0.0599	0.997
Tau	IN_ADARB2	KCNIP1	-0.03	0.09	-0.33	0.741	1
Tau	IN_LAMP5_LHX6	KCNIP1	-0.05	0.09	-0.57	0.568	1
Tau	IN_LAMP5_RELN	KCNIP1	0.00	0.06	0.01	0.991	1
Tau	IN_PVALB	KCNIP1	-0.02	0.17	-0.12	0.902	1
Tau	IN_PVALB_CHC	KCNIP1	-0.22	0.15	-1.49	0.137	1
Tau	IN_SST	KCNIP1	-0.07	0.09	-0.74	0.456	1
Tau	IN_VIP	KCNIP1	0.06	0.06	0.86	0.391	1
Tau	Micro	KCNIP1	-0.12	0.18	-0.66	0.506	0.999
Tau	OPC	KCNIP1	0.07	0.07	0.98	0.327	0.894
Tau	Oligo	KCNIP1	0.05	0.14	0.36	0.72	1
Tau	VLMC	KCNIP1	-0.26	0.26	-1.01	0.311	0.999
Tau	Astro	KCNIP2	0.05	0.09	0.57	0.568	0.938
Tau	EN_L2_3_IT	KCNIP2	-0.02	0.08	-0.18	0.856	1
Tau	EN_L3_5_IT_1	KCNIP2	0.18	0.13	1.39	0.164	0.999
Tau	EN_L3_5_IT_2	KCNIP2	0.03	0.10	0.27	0.784	1
Tau	EN_L3_5_IT_3	KCNIP2	-0.23	0.12	-1.94	0.0523	0.999
Tau	EN_L5_6_NP	KCNIP2	0.02	0.18	0.09	0.928	1
Tau	EN_L6B	KCNIP2	0.67	0.50	1.34	0.181	1
Tau	EN_L6_CT	KCNIP2	-0.17	0.14	-1.17	0.243	1
Tau	EN_L6_IT_1	KCNIP2	0.15	0.14	1.05	0.292	1
Tau	EN_L6_IT_2	KCNIP2	0.06	0.10	0.64	0.522	0.997
Tau	IN_ADARB2	KCNIP2	0.10	0.12	0.89	0.372	1
Tau	IN_LAMP5_LHX6	KCNIP2	0.11	0.11	0.95	0.34	1
Tau	IN_LAMP5_RELN	KCNIP2	-0.04	0.09	-0.39	0.694	0.998
Tau	IN_PVALB	KCNIP2	-0.00	0.06	-0.02	0.986	1
Tau	IN_PVALB_CHC	KCNIP2	-0.11	0.11	-1.03	0.304	1
Tau	IN_SST	KCNIP2	-0.10	0.10	-0.99	0.325	1
Tau	IN_VIP	KCNIP2	0.13	0.07	1.88	0.0605	1
Tau	Micro	KCNIP2	-0.08	0.15	-0.56	0.573	0.999
Tau	OPC	KCNIP2	-0.17	0.10	-1.63	0.103	0.841
Tau	Oligo	KCNIP2	0.05	0.10	0.52	0.605	1
Tau	Astro	KCNIP3	-0.22	0.12	-1.87	0.0619	0.844
Tau	EN_L2_3_IT	KCNIP3	-0.06	0.10	-0.55	0.582	1
Tau	EN_L3_5_IT_1	KCNIP3	-0.14	0.12	-1.22	0.224	0.999
Tau	EN_L3_5_IT_2	KCNIP3	-0.02	0.09	-0.17	0.863	1
Tau	EN_L3_5_IT_3	KCNIP3	-0.08	0.10	-0.82	0.413	0.999
Tau	EN_L5_6_NP	KCNIP3	0.13	0.12	1.10	0.272	1
Tau	EN_L6B	KCNIP3	-0.08	0.13	-0.63	0.528	1
Tau	EN_L6_CT	KCNIP3	-0.12	0.11	-1.04	0.299	1
Tau	EN_L6_IT_1	KCNIP3	-0.01	0.13	-0.09	0.93	1
Tau	EN_L6_IT_2	KCNIP3	-0.04	0.19	-0.19	0.853	0.997
Tau	IN_ADARB2	KCNIP3	0.00	0.14	0.02	0.985	1
Tau	IN_LAMP5_LHX6	KCNIP3	-0.03	0.19	-0.16	0.873	1
Tau	IN_LAMP5_RELN	KCNIP3	0.08	0.11	0.75	0.456	0.996
Tau	IN_PVALB	KCNIP3	-0.26	0.12	-2.15	0.0319	1
Tau	IN_SST	KCNIP3	-0.08	0.13	-0.63	0.528	1
Tau	IN_VIP	KCNIP3	0.03	0.10	0.27	0.787	1
Tau	OPC	KCNIP3	-0.03	0.09	-0.29	0.771	0.977
Tau	Oligo	KCNIP3	0.08	0.15	0.56	0.577	1
Tau	Adaptive	KCNIP4	-0.00	0.35	-0.00	1	1
Tau	Astro	KCNIP4	0.09	0.11	0.85	0.396	0.918
Tau	EN_L2_3_IT	KCNIP4	0.02	0.04	0.56	0.577	1
Tau	EN_L3_5_IT_1	KCNIP4	0.05	0.05	1.18	0.238	0.999
Tau	EN_L3_5_IT_2	KCNIP4	0.04	0.04	1.12	0.265	1
Tau	EN_L3_5_IT_3	KCNIP4	-0.02	0.04	-0.50	0.614	0.999
Tau	EN_L5_6_NP	KCNIP4	0.06	0.12	0.45	0.652	1
Tau	EN_L6B	KCNIP4	0.01	0.10	0.14	0.888	1
Tau	EN_L6_CT	KCNIP4	0.07	0.08	0.94	0.347	1
Tau	EN_L6_IT_1	KCNIP4	0.05	0.06	0.84	0.399	1
Tau	EN_L6_IT_2	KCNIP4	0.05	0.05	0.89	0.373	0.997
Tau	Endo	KCNIP4	0.16	0.17	0.93	0.354	0.929
Tau	IN_ADARB2	KCNIP4	0.01	0.09	0.07	0.944	1
Tau	IN_LAMP5_LHX6	KCNIP4	0.01	0.13	0.10	0.924	1
Tau	IN_LAMP5_RELN	KCNIP4	-0.07	0.09	-0.78	0.433	0.996
Tau	IN_PVALB	KCNIP4	-0.11	0.14	-0.76	0.445	1
Tau	IN_PVALB_CHC	KCNIP4	0.05	0.08	0.60	0.55	1
Tau	IN_SST	KCNIP4	-0.05	0.10	-0.54	0.592	1
Tau	IN_VIP	KCNIP4	-0.07	0.08	-0.87	0.384	1
Tau	Micro	KCNIP4	0.07	0.15	0.49	0.622	0.999
Tau	OPC	KCNIP4	-0.04	0.07	-0.67	0.501	0.935
Tau	Oligo	KCNIP4	0.14	0.12	1.18	0.237	1
Tau	PC	KCNIP4	0.26	0.15	1.75	0.0803	0.733
Tau	PVM	KCNIP4	-0.09	0.25	-0.38	0.702	0.995
Tau	SMC	KCNIP4	0.49	0.25	1.98	0.0473	0.549
Tau	VLMC	KCNIP4	0.38	0.19	1.98	0.0473	0.999
Tau	EN_L2_3_IT	KCNJ1	-0.43	0.52	-0.83	0.408	1
Tau	EN_L3_5_IT_3	KCNJ1	-0.12	0.56	-0.21	0.83	0.999
Tau	Astro	KCNJ10	0.13	0.12	1.06	0.287	0.893
Tau	EN_L2_3_IT	KCNJ10	-0.15	0.11	-1.39	0.165	1
Tau	EN_L3_5_IT_2	KCNJ10	-0.12	0.13	-0.92	0.359	1
Tau	EN_L3_5_IT_3	KCNJ10	-0.03	0.16	-0.16	0.875	0.999
Tau	IN_PVALB	KCNJ10	0.04	0.17	0.20	0.84	1
Tau	IN_VIP	KCNJ10	-0.16	0.14	-1.10	0.273	1
Tau	Micro	KCNJ10	0.14	0.17	0.83	0.409	0.999
Tau	OPC	KCNJ10	-0.09	0.07	-1.26	0.207	0.854
Tau	Oligo	KCNJ10	0.08	0.06	1.36	0.173	1
Tau	Astro	KCNJ11	-0.10	0.14	-0.73	0.468	0.922
Tau	EN_L2_3_IT	KCNJ11	-0.05	0.10	-0.53	0.596	1
Tau	EN_L3_5_IT_1	KCNJ11	-0.27	0.12	-2.15	0.0312	0.999
Tau	EN_L3_5_IT_2	KCNJ11	-0.08	0.11	-0.71	0.48	1
Tau	EN_L3_5_IT_3	KCNJ11	0.13	0.11	1.17	0.241	0.999
Tau	EN_L5_6_NP	KCNJ11	-0.22	0.16	-1.37	0.169	1
Tau	EN_L6B	KCNJ11	-0.13	0.16	-0.82	0.41	1
Tau	EN_L6_CT	KCNJ11	0.10	0.16	0.62	0.539	1
Tau	EN_L6_IT_1	KCNJ11	0.16	0.16	1.00	0.317	1
Tau	EN_L6_IT_2	KCNJ11	0.02	0.17	0.12	0.907	0.997
Tau	IN_ADARB2	KCNJ11	0.16	0.18	0.87	0.383	1
Tau	IN_LAMP5_LHX6	KCNJ11	0.05	0.18	0.31	0.758	1
Tau	IN_LAMP5_RELN	KCNJ11	0.02	0.13	0.15	0.883	1
Tau	IN_PVALB	KCNJ11	0.13	0.11	1.16	0.246	1
Tau	IN_PVALB_CHC	KCNJ11	-0.05	0.14	-0.33	0.74	1
Tau	IN_SST	KCNJ11	-0.07	0.12	-0.58	0.561	1
Tau	IN_VIP	KCNJ11	-0.01	0.09	-0.13	0.897	1
Tau	OPC	KCNJ11	0.19	0.13	1.46	0.144	0.841
Tau	Oligo	KCNJ11	-0.08	0.15	-0.54	0.587	1
Tau	EN_L2_3_IT	KCNJ12	0.02	0.09	0.21	0.832	1
Tau	EN_L3_5_IT_1	KCNJ12	0.09	0.16	0.56	0.575	0.999
Tau	EN_L3_5_IT_2	KCNJ12	0.16	0.12	1.28	0.2	1
Tau	EN_L3_5_IT_3	KCNJ12	-0.04	0.12	-0.37	0.714	0.999
Tau	EN_L6_CT	KCNJ12	0.85	0.46	1.84	0.0658	1
Tau	EN_L6_IT_1	KCNJ12	0.04	0.51	0.08	0.937	1
Tau	IN_ADARB2	KCNJ12	0.16	0.13	1.23	0.219	1
Tau	IN_LAMP5_LHX6	KCNJ12	-0.32	0.21	-1.54	0.124	1
Tau	IN_LAMP5_RELN	KCNJ12	0.05	0.13	0.40	0.691	0.998
Tau	IN_PVALB	KCNJ12	-0.00	0.12	-0.02	0.985	1
Tau	IN_PVALB_CHC	KCNJ12	0.33	0.16	2.10	0.0356	1
Tau	IN_SST	KCNJ12	-0.13	0.15	-0.87	0.386	1
Tau	IN_VIP	KCNJ12	0.16	0.11	1.50	0.135	1
Tau	Astro	KCNJ13	0.02	0.17	0.10	0.921	0.991
Tau	EN_L2_3_IT	KCNJ13	-0.13	0.17	-0.76	0.445	1
Tau	EN_L3_5_IT_1	KCNJ13	0.06	0.26	0.24	0.811	0.999
Tau	EN_L3_5_IT_2	KCNJ13	0.01	0.19	0.06	0.952	1
Tau	EN_L3_5_IT_3	KCNJ13	-0.06	0.17	-0.39	0.699	0.999
Tau	EN_L6_IT_1	KCNJ13	-0.03	0.61	-0.05	0.96	1
Tau	IN_PVALB	KCNJ13	-0.08	0.16	-0.52	0.602	1
Tau	IN_VIP	KCNJ13	-0.19	0.16	-1.19	0.235	1
Tau	Micro	KCNJ13	-0.32	0.24	-1.29	0.195	0.999
Tau	OPC	KCNJ13	-0.20	0.20	-0.99	0.323	0.894
Tau	Oligo	KCNJ13	-0.11	0.15	-0.72	0.469	1
Tau	Astro	KCNJ14	0.00	0.16	0.01	0.989	0.999
Tau	EN_L2_3_IT	KCNJ14	-0.16	0.09	-1.78	0.0748	1
Tau	EN_L3_5_IT_2	KCNJ14	-0.11	0.15	-0.73	0.467	1
Tau	EN_L3_5_IT_3	KCNJ14	-0.06	0.14	-0.42	0.674	0.999
Tau	EN_L6_IT_1	KCNJ14	-0.26	0.49	-0.53	0.599	1
Tau	IN_PVALB	KCNJ14	-0.15	0.14	-1.09	0.277	1
Tau	IN_VIP	KCNJ14	-0.09	0.13	-0.70	0.483	1
Tau	OPC	KCNJ14	-0.05	0.14	-0.34	0.735	0.975
Tau	Oligo	KCNJ14	0.07	0.11	0.59	0.554	1
Tau	EN_L2_3_IT	KCNJ15	-0.55	0.46	-1.18	0.237	1
Tau	Astro	KCNJ16	-0.09	0.19	-0.47	0.638	0.953
Tau	EN_L2_3_IT	KCNJ16	0.08	0.19	0.41	0.682	1
Tau	OPC	KCNJ16	-0.06	0.10	-0.64	0.52	0.939
Tau	Oligo	KCNJ16	0.01	0.17	0.03	0.973	1
Tau	Astro	KCNJ2	0.12	0.18	0.63	0.529	0.928
Tau	EN_L2_3_IT	KCNJ2	-0.03	0.09	-0.27	0.788	1
Tau	EN_L3_5_IT_2	KCNJ2	0.09	0.11	0.82	0.41	1
Tau	EN_L3_5_IT_3	KCNJ2	0.04	0.16	0.25	0.8	0.999
Tau	Endo	KCNJ2	0.89	0.69	1.29	0.196	0.883
Tau	IN_ADARB2	KCNJ2	0.27	0.14	1.99	0.0462	1
Tau	IN_LAMP5_LHX6	KCNJ2	-0.10	0.14	-0.67	0.503	1
Tau	IN_LAMP5_RELN	KCNJ2	0.06	0.46	0.13	0.9	1
Tau	IN_VIP	KCNJ2	-0.13	0.08	-1.54	0.123	1
Tau	Micro	KCNJ2	0.28	0.20	1.37	0.171	0.999
Tau	Oligo	KCNJ2	-0.02	0.08	-0.20	0.838	1
Tau	Astro	KCNJ3	0.08	0.14	0.54	0.588	0.94
Tau	EN_L2_3_IT	KCNJ3	0.03	0.05	0.57	0.569	1
Tau	EN_L3_5_IT_1	KCNJ3	0.03	0.06	0.54	0.589	0.999
Tau	EN_L3_5_IT_2	KCNJ3	0.04	0.05	0.88	0.376	1
Tau	EN_L3_5_IT_3	KCNJ3	-0.00	0.05	-0.09	0.927	0.999
Tau	EN_L5_6_NP	KCNJ3	-0.02	0.07	-0.34	0.736	1
Tau	EN_L6B	KCNJ3	0.06	0.07	0.90	0.37	1
Tau	EN_L6_CT	KCNJ3	-0.01	0.06	-0.15	0.883	1
Tau	EN_L6_IT_1	KCNJ3	0.02	0.06	0.25	0.8	1
Tau	EN_L6_IT_2	KCNJ3	0.13	0.08	1.60	0.11	0.997
Tau	Endo	KCNJ3	0.05	0.83	0.06	0.955	0.994
Tau	IN_ADARB2	KCNJ3	0.02	0.06	0.29	0.772	1
Tau	IN_LAMP5_LHX6	KCNJ3	0.04	0.07	0.54	0.588	1
Tau	IN_LAMP5_RELN	KCNJ3	0.07	0.06	1.18	0.237	0.996
Tau	IN_PVALB	KCNJ3	-0.01	0.05	-0.12	0.907	1
Tau	IN_PVALB_CHC	KCNJ3	0.00	0.06	0.06	0.955	1
Tau	IN_SST	KCNJ3	0.03	0.06	0.46	0.647	1
Tau	IN_VIP	KCNJ3	0.03	0.06	0.56	0.577	1
Tau	Micro	KCNJ3	0.12	0.17	0.73	0.465	0.999
Tau	OPC	KCNJ3	0.01	0.14	0.11	0.915	0.995
Tau	Oligo	KCNJ3	0.17	0.13	1.31	0.189	1
Tau	Astro	KCNJ4	0.16	0.40	0.41	0.684	0.961
Tau	EN_L2_3_IT	KCNJ4	-0.04	0.07	-0.55	0.582	1
Tau	EN_L3_5_IT_1	KCNJ4	0.03	0.12	0.22	0.823	0.999
Tau	EN_L3_5_IT_2	KCNJ4	-0.03	0.09	-0.35	0.73	1
Tau	EN_L3_5_IT_3	KCNJ4	0.12	0.09	1.41	0.158	0.999
Tau	EN_L5_6_NP	KCNJ4	-0.20	0.14	-1.42	0.156	1
Tau	EN_L6B	KCNJ4	0.13	0.15	0.85	0.397	1
Tau	EN_L6_CT	KCNJ4	-0.06	0.14	-0.45	0.651	1
Tau	EN_L6_IT_1	KCNJ4	0.04	0.13	0.29	0.771	1
Tau	EN_L6_IT_2	KCNJ4	0.15	0.16	0.96	0.339	0.997
Tau	IN_ADARB2	KCNJ4	-0.03	0.16	-0.21	0.837	1
Tau	IN_LAMP5_RELN	KCNJ4	-0.21	0.14	-1.55	0.122	0.996
Tau	IN_PVALB	KCNJ4	0.03	0.10	0.29	0.768	1
Tau	IN_PVALB_CHC	KCNJ4	0.05	0.14	0.36	0.722	1
Tau	IN_SST	KCNJ4	-0.01	0.12	-0.09	0.926	1
Tau	IN_VIP	KCNJ4	0.18	0.14	1.27	0.205	1
Tau	Oligo	KCNJ4	-0.04	0.15	-0.24	0.81	1
Tau	IN_SST	KCNJ5	0.11	0.12	0.89	0.373	1
Tau	Micro	KCNJ5	-0.26	0.18	-1.49	0.136	0.999
Tau	Astro	KCNJ6	-0.04	0.10	-0.41	0.681	0.96
Tau	EN_L2_3_IT	KCNJ6	0.01	0.06	0.14	0.886	1
Tau	EN_L3_5_IT_1	KCNJ6	0.05	0.07	0.76	0.448	0.999
Tau	EN_L3_5_IT_2	KCNJ6	0.07	0.07	0.93	0.353	1
Tau	EN_L3_5_IT_3	KCNJ6	0.07	0.07	0.99	0.32	0.999
Tau	EN_L5_6_NP	KCNJ6	0.07	0.09	0.79	0.429	1
Tau	EN_L6B	KCNJ6	0.05	0.07	0.72	0.472	1
Tau	EN_L6_CT	KCNJ6	0.07	0.08	0.90	0.366	1
Tau	EN_L6_IT_1	KCNJ6	-0.02	0.09	-0.24	0.812	1
Tau	EN_L6_IT_2	KCNJ6	0.01	0.21	0.03	0.977	0.998
Tau	Endo	KCNJ6	1.32	0.82	1.60	0.11	0.814
Tau	IN_ADARB2	KCNJ6	-0.04	0.08	-0.54	0.592	1
Tau	IN_LAMP5_LHX6	KCNJ6	-0.02	0.09	-0.24	0.809	1
Tau	IN_LAMP5_RELN	KCNJ6	0.00	0.07	0.00	0.997	1
Tau	IN_PVALB	KCNJ6	-0.00	0.07	-0.02	0.982	1
Tau	IN_PVALB_CHC	KCNJ6	0.07	0.06	1.10	0.273	1
Tau	IN_SST	KCNJ6	0.02	0.07	0.20	0.838	1
Tau	IN_VIP	KCNJ6	0.05	0.07	0.68	0.496	1
Tau	Micro	KCNJ6	0.15	0.18	0.85	0.397	0.999
Tau	OPC	KCNJ6	-0.03	0.20	-0.16	0.871	0.986
Tau	Oligo	KCNJ6	0.07	0.11	0.65	0.516	1
Tau	Astro	KCNJ8	0.13	0.15	0.84	0.398	0.918
Tau	EN_L3_5_IT_2	KCNJ8	-0.24	0.18	-1.37	0.171	1
Tau	EN_L3_5_IT_3	KCNJ8	-0.14	0.14	-1.03	0.305	0.999
Tau	EN_L6_IT_1	KCNJ8	-0.13	0.44	-0.31	0.759	1
Tau	PC	KCNJ8	0.40	0.34	1.17	0.242	0.859
Tau	Astro	KCNJ9	-0.16	0.13	-1.26	0.208	0.881
Tau	EN_L2_3_IT	KCNJ9	0.08	0.06	1.21	0.226	1
Tau	EN_L3_5_IT_1	KCNJ9	0.05	0.08	0.64	0.52	0.999
Tau	EN_L3_5_IT_2	KCNJ9	0.04	0.07	0.58	0.561	1
Tau	EN_L3_5_IT_3	KCNJ9	0.08	0.08	0.97	0.332	0.999
Tau	EN_L5_6_NP	KCNJ9	0.08	0.12	0.67	0.506	1
Tau	EN_L6B	KCNJ9	0.10	0.14	0.72	0.473	1
Tau	EN_L6_CT	KCNJ9	0.05	0.11	0.43	0.665	1
Tau	EN_L6_IT_1	KCNJ9	0.11	0.10	1.09	0.276	1
Tau	EN_L6_IT_2	KCNJ9	0.11	0.10	1.06	0.288	0.997
Tau	IN_ADARB2	KCNJ9	0.15	0.12	1.24	0.216	1
Tau	IN_LAMP5_LHX6	KCNJ9	0.16	0.15	1.06	0.288	1
Tau	IN_LAMP5_RELN	KCNJ9	0.15	0.12	1.23	0.219	0.996
Tau	IN_PVALB	KCNJ9	0.16	0.09	1.79	0.0729	1
Tau	IN_PVALB_CHC	KCNJ9	0.28	0.14	1.98	0.0478	1
Tau	IN_SST	KCNJ9	0.04	0.09	0.40	0.686	1
Tau	IN_VIP	KCNJ9	0.04	0.07	0.63	0.529	1
Tau	OPC	KCNJ9	-0.03	0.14	-0.21	0.833	0.984
Tau	Oligo	KCNJ9	0.02	0.08	0.32	0.752	1
Tau	Astro	KCNK1	0.07	0.13	0.54	0.592	0.941
Tau	EN_L2_3_IT	KCNK1	-0.03	0.07	-0.40	0.686	1
Tau	EN_L3_5_IT_1	KCNK1	0.03	0.07	0.42	0.677	0.999
Tau	EN_L3_5_IT_2	KCNK1	-0.03	0.06	-0.39	0.694	1
Tau	EN_L3_5_IT_3	KCNK1	-0.04	0.07	-0.60	0.547	0.999
Tau	EN_L5_6_NP	KCNK1	-0.01	0.08	-0.10	0.918	1
Tau	EN_L6B	KCNK1	-0.04	0.11	-0.31	0.756	1
Tau	EN_L6_CT	KCNK1	-0.05	0.09	-0.58	0.564	1
Tau	EN_L6_IT_1	KCNK1	0.00	0.08	0.06	0.955	1
Tau	EN_L6_IT_2	KCNK1	0.04	0.12	0.29	0.774	0.997
Tau	IN_ADARB2	KCNK1	0.12	0.13	0.92	0.36	1
Tau	IN_LAMP5_LHX6	KCNK1	0.04	0.15	0.27	0.791	1
Tau	IN_LAMP5_RELN	KCNK1	0.15	0.15	0.99	0.32	0.996
Tau	IN_PVALB	KCNK1	0.02	0.08	0.24	0.809	1
Tau	IN_SST	KCNK1	-0.09	0.10	-0.85	0.394	1
Tau	IN_VIP	KCNK1	0.04	0.07	0.58	0.559	1
Tau	Micro	KCNK1	0.22	0.18	1.20	0.23	0.999
Tau	OPC	KCNK1	0.05	0.08	0.59	0.556	0.941
Tau	Oligo	KCNK1	-0.13	0.10	-1.32	0.186	1
Tau	Astro	KCNK10	0.09	0.14	0.68	0.494	0.924
Tau	EN_L2_3_IT	KCNK10	-0.04	0.06	-0.63	0.526	1
Tau	EN_L3_5_IT_1	KCNK10	-0.06	0.09	-0.67	0.505	0.999
Tau	EN_L3_5_IT_2	KCNK10	0.01	0.06	0.12	0.908	1
Tau	EN_L3_5_IT_3	KCNK10	-0.00	0.06	-0.07	0.944	0.999
Tau	EN_L6B	KCNK10	-0.04	0.18	-0.22	0.826	1
Tau	EN_L6_CT	KCNK10	-0.09	0.07	-1.19	0.234	1
Tau	EN_L6_IT_1	KCNK10	-0.17	0.11	-1.50	0.133	1
Tau	EN_L6_IT_2	KCNK10	-0.15	0.14	-1.03	0.304	0.997
Tau	IN_LAMP5_LHX6	KCNK10	-0.08	0.17	-0.47	0.639	1
Tau	IN_PVALB	KCNK10	-0.06	0.10	-0.61	0.543	1
Tau	IN_PVALB_CHC	KCNK10	0.08	0.13	0.58	0.561	1
Tau	IN_SST	KCNK10	0.04	0.11	0.39	0.695	1
Tau	IN_VIP	KCNK10	-0.07	0.10	-0.75	0.452	1
Tau	OPC	KCNK10	0.10	0.10	1.04	0.298	0.888
Tau	Oligo	KCNK10	-0.03	0.16	-0.20	0.84	1
Tau	Astro	KCNK12	0.06	0.12	0.50	0.616	0.95
Tau	EN_L2_3_IT	KCNK12	-0.03	0.06	-0.56	0.573	1
Tau	EN_L3_5_IT_1	KCNK12	0.02	0.09	0.24	0.81	0.999
Tau	EN_L3_5_IT_2	KCNK12	0.01	0.07	0.08	0.937	1
Tau	EN_L3_5_IT_3	KCNK12	-0.05	0.08	-0.60	0.551	0.999
Tau	EN_L5_6_NP	KCNK12	-0.05	0.10	-0.46	0.646	1
Tau	EN_L6B	KCNK12	-0.02	0.14	-0.18	0.859	1
Tau	EN_L6_CT	KCNK12	0.01	0.12	0.08	0.94	1
Tau	EN_L6_IT_1	KCNK12	-0.07	0.11	-0.69	0.492	1
Tau	EN_L6_IT_2	KCNK12	0.11	0.15	0.71	0.476	0.997
Tau	IN_ADARB2	KCNK12	0.02	0.09	0.25	0.805	1
Tau	IN_LAMP5_LHX6	KCNK12	-0.06	0.10	-0.63	0.527	1
Tau	IN_LAMP5_RELN	KCNK12	-0.00	0.07	-0.03	0.973	1
Tau	IN_PVALB	KCNK12	0.03	0.06	0.56	0.576	1
Tau	IN_PVALB_CHC	KCNK12	0.00	0.15	0.02	0.982	1
Tau	IN_SST	KCNK12	-0.01	0.07	-0.19	0.85	1
Tau	IN_VIP	KCNK12	-0.03	0.07	-0.50	0.619	1
Tau	OPC	KCNK12	-0.05	0.11	-0.45	0.653	0.958
Tau	Oligo	KCNK12	-0.12	0.10	-1.24	0.214	1
Tau	Astro	KCNK13	-0.10	0.15	-0.66	0.51	0.928
Tau	EN_L2_3_IT	KCNK13	0.11	0.16	0.67	0.503	1
Tau	EN_L3_5_IT_2	KCNK13	0.03	0.29	0.10	0.92	1
Tau	EN_L3_5_IT_3	KCNK13	0.15	0.18	0.83	0.406	0.999
Tau	EN_L6B	KCNK13	-0.08	0.21	-0.41	0.683	1
Tau	EN_L6_IT_1	KCNK13	-0.84	0.38	-2.21	0.0273	1
Tau	IN_ADARB2	KCNK13	0.10	0.19	0.50	0.615	1
Tau	IN_PVALB	KCNK13	0.05	0.15	0.33	0.745	1
Tau	IN_VIP	KCNK13	-0.25	0.12	-2.03	0.0427	1
Tau	Micro	KCNK13	0.11	0.10	1.10	0.269	0.999
Tau	Oligo	KCNK13	-0.24	0.11	-2.13	0.0329	1
Tau	PVM	KCNK13	-0.24	0.79	-0.31	0.76	0.995
Tau	Astro	KCNK2	0.15	0.16	0.92	0.359	0.906
Tau	EN_L2_3_IT	KCNK2	-0.06	0.14	-0.40	0.689	1
Tau	EN_L3_5_IT_1	KCNK2	0.17	0.14	1.17	0.242	0.999
Tau	EN_L3_5_IT_2	KCNK2	-0.06	0.17	-0.38	0.707	1
Tau	EN_L3_5_IT_3	KCNK2	-0.03	0.09	-0.40	0.686	0.999
Tau	EN_L6B	KCNK2	0.03	0.11	0.29	0.775	1
Tau	EN_L6_CT	KCNK2	0.01	0.12	0.10	0.919	1
Tau	EN_L6_IT_1	KCNK2	0.03	0.21	0.16	0.876	1
Tau	IN_PVALB	KCNK2	0.21	0.13	1.62	0.106	1
Tau	IN_SST	KCNK2	0.04	0.10	0.42	0.673	1
Tau	IN_VIP	KCNK2	0.01	0.06	0.23	0.817	1
Tau	OPC	KCNK2	-0.05	0.10	-0.51	0.611	0.951
Tau	Oligo	KCNK2	0.03	0.13	0.20	0.84	1
Tau	VLMC	KCNK2	0.23	0.26	0.90	0.371	0.999
Tau	EN_L2_3_IT	KCNK3	0.06	0.09	0.61	0.545	1
Tau	EN_L3_5_IT_1	KCNK3	-0.00	0.16	-0.03	0.978	0.999
Tau	EN_L3_5_IT_2	KCNK3	-0.06	0.14	-0.41	0.679	1
Tau	EN_L3_5_IT_3	KCNK3	0.17	0.14	1.21	0.227	0.999
Tau	EN_L5_6_NP	KCNK3	0.85	0.37	2.32	0.0205	1
Tau	EN_L6_IT_2	KCNK3	0.69	0.50	1.38	0.169	0.997
Tau	IN_ADARB2	KCNK3	0.14	0.12	1.18	0.237	1
Tau	IN_LAMP5_LHX6	KCNK3	-0.00	0.13	-0.03	0.978	1
Tau	IN_LAMP5_RELN	KCNK3	0.13	0.10	1.24	0.215	0.996
Tau	IN_PVALB	KCNK3	0.05	0.08	0.62	0.535	1
Tau	IN_PVALB_CHC	KCNK3	-0.05	0.14	-0.37	0.713	1
Tau	IN_SST	KCNK3	0.04	0.08	0.50	0.616	1
Tau	IN_VIP	KCNK3	0.17	0.09	1.88	0.0597	1
Tau	Oligo	KCNK3	-0.03	0.15	-0.20	0.839	1
Tau	EN_L2_3_IT	KCNK6	-0.12	0.12	-0.95	0.342	1
Tau	EN_L3_5_IT_2	KCNK6	0.14	0.13	1.11	0.267	1
Tau	EN_L3_5_IT_3	KCNK6	-0.06	0.16	-0.35	0.724	0.999
Tau	IN_PVALB	KCNK6	-0.12	0.16	-0.78	0.435	1
Tau	IN_VIP	KCNK6	0.16	0.16	0.99	0.324	1
Tau	Micro	KCNK6	0.07	0.13	0.57	0.569	0.999
Tau	Oligo	KCNK6	0.03	0.13	0.24	0.814	1
Tau	EN_L2_3_IT	KCNK7	0.48	0.37	1.30	0.194	1
Tau	Oligo	KCNK7	0.07	0.13	0.54	0.587	1
Tau	EN_L2_3_IT	KCNK9	-0.00	0.09	-0.05	0.963	1
Tau	EN_L3_5_IT_1	KCNK9	0.01	0.10	0.13	0.898	0.999
Tau	EN_L3_5_IT_2	KCNK9	-0.03	0.08	-0.39	0.696	1
Tau	EN_L3_5_IT_3	KCNK9	0.05	0.10	0.48	0.63	0.999
Tau	EN_L6B	KCNK9	0.06	0.12	0.49	0.627	1
Tau	EN_L6_CT	KCNK9	0.02	0.10	0.25	0.806	1
Tau	EN_L6_IT_1	KCNK9	-0.17	0.17	-1.02	0.306	1
Tau	EN_L6_IT_2	KCNK9	-0.25	0.19	-1.31	0.19	0.997
Tau	IN_ADARB2	KCNK9	0.11	0.15	0.74	0.456	1
Tau	IN_LAMP5_RELN	KCNK9	0.09	0.18	0.51	0.611	0.996
Tau	IN_PVALB	KCNK9	0.03	0.15	0.19	0.847	1
Tau	IN_SST	KCNK9	0.04	0.15	0.28	0.781	1
Tau	IN_VIP	KCNK9	0.07	0.11	0.65	0.517	1
Tau	Oligo	KCNK9	0.13	0.13	1.06	0.288	1
Tau	Astro	KCNMA1	0.06	0.06	1.01	0.311	0.896
Tau	EN_L2_3_IT	KCNMA1	0.01	0.04	0.30	0.767	1
Tau	EN_L3_5_IT_1	KCNMA1	0.04	0.05	0.84	0.401	0.999
Tau	EN_L3_5_IT_2	KCNMA1	0.01	0.05	0.26	0.793	1
Tau	EN_L3_5_IT_3	KCNMA1	-0.00	0.04	-0.06	0.952	0.999
Tau	EN_L5_6_NP	KCNMA1	0.03	0.05	0.55	0.585	1
Tau	EN_L6B	KCNMA1	0.03	0.05	0.56	0.575	1
Tau	EN_L6_CT	KCNMA1	-0.00	0.05	-0.00	0.999	1
Tau	EN_L6_IT_1	KCNMA1	0.02	0.06	0.36	0.716	1
Tau	EN_L6_IT_2	KCNMA1	0.03	0.07	0.47	0.636	0.997
Tau	Endo	KCNMA1	0.19	0.57	0.33	0.743	0.979
Tau	IN_ADARB2	KCNMA1	-0.03	0.06	-0.47	0.641	1
Tau	IN_LAMP5_LHX6	KCNMA1	-0.02	0.06	-0.43	0.664	1
Tau	IN_LAMP5_RELN	KCNMA1	0.05	0.05	0.95	0.341	0.996
Tau	IN_PVALB	KCNMA1	-0.07	0.05	-1.45	0.147	1
Tau	IN_PVALB_CHC	KCNMA1	-0.01	0.05	-0.23	0.816	1
Tau	IN_SST	KCNMA1	-0.04	0.05	-0.74	0.458	1
Tau	IN_VIP	KCNMA1	-0.03	0.04	-0.89	0.374	1
Tau	Micro	KCNMA1	-0.07	0.15	-0.48	0.633	0.999
Tau	OPC	KCNMA1	0.05	0.07	0.70	0.486	0.934
Tau	Oligo	KCNMA1	-0.04	0.13	-0.31	0.759	1
Tau	PC	KCNMA1	0.13	0.27	0.49	0.626	0.939
Tau	PVM	KCNMA1	-0.59	0.34	-1.74	0.0816	0.995
Tau	SMC	KCNMA1	-0.26	0.37	-0.71	0.475	0.912
Tau	VLMC	KCNMA1	0.58	0.39	1.50	0.133	0.999
Tau	IN_VIP	KCNMB1	0.07	0.15	0.46	0.647	1
Tau	Micro	KCNMB1	-0.09	0.19	-0.44	0.659	0.999
Tau	Astro	KCNMB2	0.02	0.17	0.09	0.93	0.991
Tau	EN_L2_3_IT	KCNMB2	0.18	0.20	0.91	0.363	1
Tau	EN_L3_5_IT_1	KCNMB2	-0.03	0.24	-0.10	0.917	0.999
Tau	EN_L3_5_IT_2	KCNMB2	0.09	0.18	0.50	0.617	1
Tau	EN_L3_5_IT_3	KCNMB2	0.27	0.22	1.27	0.205	0.999
Tau	IN_PVALB	KCNMB2	0.02	0.11	0.15	0.88	1
Tau	IN_SST	KCNMB2	-0.02	0.14	-0.17	0.868	1
Tau	IN_VIP	KCNMB2	-0.11	0.11	-1.07	0.283	1
Tau	OPC	KCNMB2	-0.19	0.13	-1.42	0.156	0.841
Tau	Oligo	KCNMB2	-0.17	0.14	-1.20	0.231	1
Tau	Astro	KCNMB3	-0.05	0.09	-0.59	0.553	0.935
Tau	EN_L2_3_IT	KCNMB3	-0.08	0.09	-0.90	0.368	1
Tau	EN_L3_5_IT_1	KCNMB3	0.10	0.13	0.79	0.427	0.999
Tau	EN_L3_5_IT_2	KCNMB3	-0.10	0.11	-0.89	0.373	1
Tau	EN_L3_5_IT_3	KCNMB3	-0.24	0.09	-2.53	0.0115	0.999
Tau	EN_L5_6_NP	KCNMB3	-0.51	0.39	-1.30	0.194	1
Tau	EN_L6B	KCNMB3	-0.49	0.56	-0.88	0.38	1
Tau	EN_L6_CT	KCNMB3	-0.21	0.39	-0.54	0.587	1
Tau	EN_L6_IT_1	KCNMB3	-0.07	0.16	-0.47	0.637	1
Tau	EN_L6_IT_2	KCNMB3	0.04	0.52	0.08	0.939	0.997
Tau	IN_PVALB	KCNMB3	-0.13	0.10	-1.31	0.192	1
Tau	IN_SST	KCNMB3	-0.15	0.14	-1.04	0.301	1
Tau	IN_VIP	KCNMB3	-0.06	0.10	-0.63	0.529	1
Tau	Micro	KCNMB3	-0.08	0.19	-0.43	0.67	0.999
Tau	OPC	KCNMB3	-0.25	0.11	-2.26	0.0238	0.82
Tau	Oligo	KCNMB3	0.02	0.08	0.30	0.761	1
Tau	Astro	KCNMB4	0.07	0.11	0.66	0.512	0.928
Tau	EN_L2_3_IT	KCNMB4	0.06	0.04	1.36	0.175	1
Tau	EN_L3_5_IT_1	KCNMB4	0.03	0.06	0.55	0.583	0.999
Tau	EN_L3_5_IT_2	KCNMB4	0.09	0.08	1.24	0.215	1
Tau	EN_L3_5_IT_3	KCNMB4	0.10	0.07	1.47	0.141	0.999
Tau	EN_L5_6_NP	KCNMB4	-0.01	0.05	-0.23	0.821	1
Tau	EN_L6B	KCNMB4	-0.08	0.08	-0.91	0.364	1
Tau	EN_L6_CT	KCNMB4	-0.02	0.07	-0.32	0.749	1
Tau	EN_L6_IT_1	KCNMB4	-0.04	0.07	-0.60	0.546	1
Tau	EN_L6_IT_2	KCNMB4	-0.06	0.10	-0.59	0.554	0.997
Tau	Endo	KCNMB4	0.41	0.23	1.76	0.0789	0.769
Tau	IN_ADARB2	KCNMB4	0.13	0.11	1.10	0.271	1
Tau	IN_LAMP5_LHX6	KCNMB4	0.03	0.11	0.24	0.808	1
Tau	IN_LAMP5_RELN	KCNMB4	-0.21	0.13	-1.59	0.112	0.996
Tau	IN_PVALB	KCNMB4	-0.06	0.08	-0.72	0.469	1
Tau	IN_PVALB_CHC	KCNMB4	-0.04	0.08	-0.48	0.63	1
Tau	IN_SST	KCNMB4	0.11	0.09	1.31	0.189	1
Tau	IN_VIP	KCNMB4	0.03	0.07	0.46	0.646	1
Tau	Micro	KCNMB4	0.16	0.12	1.27	0.206	0.999
Tau	OPC	KCNMB4	0.44	0.18	2.45	0.0143	0.82
Tau	Oligo	KCNMB4	0.18	0.13	1.33	0.183	1
Tau	Astro	KCNN1	-0.19	0.10	-1.98	0.0475	0.844
Tau	EN_L2_3_IT	KCNN1	0.02	0.06	0.25	0.802	1
Tau	EN_L3_5_IT_1	KCNN1	0.08	0.11	0.72	0.472	0.999
Tau	EN_L3_5_IT_2	KCNN1	0.04	0.08	0.51	0.61	1
Tau	EN_L3_5_IT_3	KCNN1	0.07	0.08	0.86	0.391	0.999
Tau	EN_L5_6_NP	KCNN1	1.05	0.55	1.91	0.0558	1
Tau	EN_L6B	KCNN1	-0.03	0.14	-0.23	0.817	1
Tau	EN_L6_CT	KCNN1	-0.02	0.11	-0.20	0.845	1
Tau	EN_L6_IT_1	KCNN1	-0.06	0.12	-0.54	0.59	1
Tau	EN_L6_IT_2	KCNN1	0.13	0.13	0.99	0.321	0.997
Tau	IN_ADARB2	KCNN1	0.04	0.15	0.26	0.793	1
Tau	IN_LAMP5_RELN	KCNN1	0.16	0.14	1.19	0.233	0.996
Tau	IN_PVALB	KCNN1	0.11	0.14	0.75	0.455	1
Tau	IN_SST	KCNN1	0.03	0.14	0.20	0.842	1
Tau	IN_VIP	KCNN1	0.13	0.10	1.32	0.187	1
Tau	OPC	KCNN1	-0.01	0.14	-0.05	0.96	0.996
Tau	Oligo	KCNN1	-0.10	0.11	-0.85	0.394	1
Tau	Astro	KCNN2	-0.04	0.16	-0.27	0.789	0.974
Tau	EN_L2_3_IT	KCNN2	-0.03	0.07	-0.43	0.67	1
Tau	EN_L3_5_IT_1	KCNN2	0.06	0.11	0.51	0.607	0.999
Tau	EN_L3_5_IT_2	KCNN2	-0.08	0.11	-0.72	0.472	1
Tau	EN_L3_5_IT_3	KCNN2	-0.12	0.11	-1.03	0.303	0.999
Tau	EN_L5_6_NP	KCNN2	-0.11	0.12	-0.89	0.375	1
Tau	EN_L6B	KCNN2	0.04	0.11	0.31	0.754	1
Tau	EN_L6_CT	KCNN2	-0.08	0.11	-0.74	0.459	1
Tau	EN_L6_IT_1	KCNN2	-0.07	0.09	-0.74	0.458	1
Tau	EN_L6_IT_2	KCNN2	-0.13	0.15	-0.84	0.402	0.997
Tau	IN_ADARB2	KCNN2	0.00	0.08	0.06	0.954	1
Tau	IN_LAMP5_LHX6	KCNN2	0.03	0.07	0.36	0.72	1
Tau	IN_LAMP5_RELN	KCNN2	0.03	0.07	0.47	0.635	0.996
Tau	IN_PVALB	KCNN2	0.01	0.05	0.24	0.809	1
Tau	IN_PVALB_CHC	KCNN2	0.18	0.11	1.70	0.0898	1
Tau	IN_SST	KCNN2	-0.01	0.11	-0.10	0.922	1
Tau	IN_VIP	KCNN2	-0.05	0.06	-0.82	0.414	1
Tau	Micro	KCNN2	0.08	0.18	0.44	0.658	0.999
Tau	OPC	KCNN2	0.06	0.11	0.61	0.542	0.939
Tau	Oligo	KCNN2	-0.12	0.10	-1.30	0.194	1
Tau	Astro	KCNN3	0.07	0.08	0.86	0.387	0.917
Tau	EN_L2_3_IT	KCNN3	0.04	0.08	0.45	0.65	1
Tau	EN_L3_5_IT_1	KCNN3	0.08	0.11	0.70	0.484	0.999
Tau	EN_L3_5_IT_2	KCNN3	0.13	0.11	1.25	0.211	1
Tau	EN_L3_5_IT_3	KCNN3	0.16	0.12	1.41	0.159	0.999
Tau	EN_L6B	KCNN3	-0.03	0.11	-0.30	0.764	1
Tau	EN_L6_CT	KCNN3	0.21	0.17	1.19	0.233	1
Tau	EN_L6_IT_1	KCNN3	0.04	0.15	0.26	0.797	1
Tau	EN_L6_IT_2	KCNN3	-0.09	0.20	-0.44	0.658	0.997
Tau	IN_ADARB2	KCNN3	0.14	0.12	1.17	0.244	1
Tau	IN_LAMP5_LHX6	KCNN3	-0.01	0.15	-0.04	0.967	1
Tau	IN_LAMP5_RELN	KCNN3	0.14	0.12	1.18	0.237	0.996
Tau	IN_PVALB	KCNN3	0.07	0.18	0.39	0.693	1
Tau	IN_SST	KCNN3	-0.05	0.17	-0.27	0.787	1
Tau	IN_VIP	KCNN3	0.04	0.06	0.55	0.585	1
Tau	OPC	KCNN3	-0.03	0.11	-0.33	0.744	0.975
Tau	Oligo	KCNN3	0.08	0.10	0.78	0.437	1
Tau	EN_L2_3_IT	KCNN4	-0.07	0.16	-0.45	0.655	1
Tau	EN_L3_5_IT_2	KCNN4	-0.01	0.56	-0.03	0.979	1
Tau	Micro	KCNN4	0.08	0.30	0.27	0.785	0.999
Tau	Astro	KCNQ1	0.03	0.17	0.16	0.877	0.988
Tau	EN_L2_3_IT	KCNQ1	-0.00	0.12	-0.01	0.991	1
Tau	EN_L3_5_IT_1	KCNQ1	0.15	0.14	1.07	0.284	0.999
Tau	EN_L3_5_IT_2	KCNQ1	0.08	0.12	0.65	0.513	1
Tau	EN_L3_5_IT_3	KCNQ1	0.24	0.14	1.70	0.0891	0.999
Tau	EN_L5_6_NP	KCNQ1	-0.10	0.17	-0.61	0.542	1
Tau	EN_L6B	KCNQ1	-0.04	0.16	-0.27	0.791	1
Tau	EN_L6_CT	KCNQ1	0.10	0.18	0.52	0.603	1
Tau	EN_L6_IT_1	KCNQ1	0.17	0.17	1.02	0.308	1
Tau	EN_L6_IT_2	KCNQ1	0.02	0.17	0.13	0.896	0.997
Tau	Endo	KCNQ1	0.64	0.75	0.85	0.393	0.933
Tau	IN_ADARB2	KCNQ1	-0.05	0.13	-0.39	0.698	1
Tau	IN_LAMP5_LHX6	KCNQ1	0.33	0.16	2.09	0.0366	1
Tau	IN_LAMP5_RELN	KCNQ1	-0.02	0.16	-0.14	0.885	1
Tau	IN_PVALB	KCNQ1	0.14	0.12	1.19	0.235	1
Tau	IN_PVALB_CHC	KCNQ1	0.23	0.18	1.26	0.207	1
Tau	IN_SST	KCNQ1	0.10	0.16	0.61	0.539	1
Tau	IN_VIP	KCNQ1	0.03	0.13	0.24	0.814	1
Tau	Micro	KCNQ1	0.02	0.09	0.27	0.785	0.999
Tau	OPC	KCNQ1	0.01	0.13	0.08	0.932	0.995
Tau	Oligo	KCNQ1	-0.08	0.12	-0.66	0.509	1
Tau	PVM	KCNQ1	-0.28	0.20	-1.42	0.155	0.995
Tau	Astro	KCNQ2	-0.06	0.10	-0.64	0.521	0.928
Tau	EN_L2_3_IT	KCNQ2	-0.03	0.06	-0.54	0.592	1
Tau	EN_L3_5_IT_1	KCNQ2	-0.02	0.07	-0.31	0.754	0.999
Tau	EN_L3_5_IT_2	KCNQ2	0.03	0.06	0.56	0.573	1
Tau	EN_L3_5_IT_3	KCNQ2	0.03	0.06	0.41	0.683	0.999
Tau	EN_L5_6_NP	KCNQ2	0.00	0.07	0.04	0.967	1
Tau	EN_L6B	KCNQ2	-0.03	0.08	-0.39	0.698	1
Tau	EN_L6_CT	KCNQ2	-0.03	0.07	-0.40	0.693	1
Tau	EN_L6_IT_1	KCNQ2	-0.06	0.08	-0.73	0.468	1
Tau	EN_L6_IT_2	KCNQ2	0.07	0.09	0.75	0.453	0.997
Tau	IN_ADARB2	KCNQ2	0.10	0.07	1.42	0.157	1
Tau	IN_LAMP5_LHX6	KCNQ2	0.10	0.08	1.32	0.187	1
Tau	IN_LAMP5_RELN	KCNQ2	0.11	0.08	1.44	0.149	0.996
Tau	IN_PVALB	KCNQ2	-0.02	0.07	-0.37	0.713	1
Tau	IN_PVALB_CHC	KCNQ2	0.05	0.09	0.55	0.579	1
Tau	IN_SST	KCNQ2	0.03	0.06	0.56	0.574	1
Tau	IN_VIP	KCNQ2	0.03	0.05	0.55	0.581	1
Tau	Micro	KCNQ2	-0.26	0.19	-1.37	0.169	0.999
Tau	OPC	KCNQ2	-0.02	0.06	-0.33	0.74	0.975
Tau	Oligo	KCNQ2	-0.01	0.14	-0.10	0.922	1
Tau	Astro	KCNQ3	-0.11	0.13	-0.84	0.398	0.918
Tau	EN_L2_3_IT	KCNQ3	-0.01	0.06	-0.24	0.813	1
Tau	EN_L3_5_IT_1	KCNQ3	0.08	0.06	1.33	0.182	0.999
Tau	EN_L3_5_IT_2	KCNQ3	0.00	0.06	0.09	0.932	1
Tau	EN_L3_5_IT_3	KCNQ3	-0.02	0.05	-0.39	0.694	0.999
Tau	EN_L5_6_NP	KCNQ3	-0.03	0.06	-0.42	0.675	1
Tau	EN_L6B	KCNQ3	0.05	0.08	0.63	0.529	1
Tau	EN_L6_CT	KCNQ3	-0.05	0.06	-0.97	0.33	1
Tau	EN_L6_IT_1	KCNQ3	-0.05	0.08	-0.60	0.546	1
Tau	EN_L6_IT_2	KCNQ3	-0.02	0.09	-0.22	0.828	0.997
Tau	Endo	KCNQ3	0.91	0.69	1.32	0.186	0.88
Tau	IN_ADARB2	KCNQ3	0.00	0.07	0.06	0.953	1
Tau	IN_LAMP5_LHX6	KCNQ3	-0.04	0.07	-0.52	0.606	1
Tau	IN_LAMP5_RELN	KCNQ3	0.03	0.06	0.59	0.557	0.996
Tau	IN_PVALB	KCNQ3	0.04	0.07	0.58	0.563	1
Tau	IN_PVALB_CHC	KCNQ3	0.06	0.06	1.03	0.302	1
Tau	IN_SST	KCNQ3	0.04	0.06	0.66	0.512	1
Tau	IN_VIP	KCNQ3	0.03	0.05	0.51	0.613	1
Tau	Micro	KCNQ3	-0.14	0.10	-1.39	0.165	0.999
Tau	OPC	KCNQ3	-0.01	0.09	-0.06	0.95	0.996
Tau	Oligo	KCNQ3	0.03	0.13	0.27	0.791	1
Tau	PC	KCNQ3	0.18	0.25	0.72	0.473	0.913
Tau	PVM	KCNQ3	-0.21	0.34	-0.61	0.542	0.995
Tau	SMC	KCNQ3	0.58	0.88	0.66	0.508	0.916
Tau	VLMC	KCNQ3	-0.10	0.40	-0.25	0.804	0.999
Tau	Astro	KCNQ4	0.08	0.15	0.50	0.617	0.95
Tau	EN_L2_3_IT	KCNQ4	0.00	0.08	0.06	0.955	1
Tau	EN_L3_5_IT_1	KCNQ4	-0.08	0.13	-0.65	0.517	0.999
Tau	EN_L3_5_IT_2	KCNQ4	0.20	0.10	1.91	0.0563	1
Tau	EN_L3_5_IT_3	KCNQ4	-0.06	0.11	-0.59	0.557	0.999
Tau	EN_L5_6_NP	KCNQ4	0.25	0.16	1.61	0.107	1
Tau	EN_L6_IT_1	KCNQ4	-0.02	0.37	-0.06	0.955	1
Tau	IN_ADARB2	KCNQ4	-0.02	0.12	-0.14	0.892	1
Tau	IN_LAMP5_LHX6	KCNQ4	0.04	0.11	0.39	0.694	1
Tau	IN_LAMP5_RELN	KCNQ4	0.01	0.10	0.13	0.894	1
Tau	IN_PVALB	KCNQ4	0.02	0.11	0.23	0.822	1
Tau	IN_SST	KCNQ4	0.01	0.10	0.05	0.959	1
Tau	IN_VIP	KCNQ4	0.06	0.11	0.51	0.612	1
Tau	Oligo	KCNQ4	-0.10	0.13	-0.80	0.423	1
Tau	Adaptive	KCNQ5	-0.08	0.39	-0.20	0.84	0.999
Tau	Astro	KCNQ5	0.16	0.12	1.34	0.179	0.878
Tau	EN_L2_3_IT	KCNQ5	0.00	0.05	0.07	0.945	1
Tau	EN_L3_5_IT_1	KCNQ5	-0.02	0.05	-0.38	0.702	0.999
Tau	EN_L3_5_IT_2	KCNQ5	0.01	0.05	0.18	0.853	1
Tau	EN_L3_5_IT_3	KCNQ5	-0.06	0.05	-1.23	0.217	0.999
Tau	EN_L5_6_NP	KCNQ5	0.02	0.12	0.13	0.898	1
Tau	EN_L6B	KCNQ5	0.03	0.12	0.25	0.806	1
Tau	EN_L6_CT	KCNQ5	0.02	0.05	0.38	0.705	1
Tau	EN_L6_IT_1	KCNQ5	-0.00	0.06	-0.01	0.994	1
Tau	EN_L6_IT_2	KCNQ5	-0.00	0.06	-0.08	0.938	0.997
Tau	Endo	KCNQ5	0.16	0.19	0.85	0.397	0.933
Tau	IN_ADARB2	KCNQ5	-0.03	0.07	-0.47	0.64	1
Tau	IN_LAMP5_LHX6	KCNQ5	0.10	0.19	0.53	0.595	1
Tau	IN_LAMP5_RELN	KCNQ5	0.03	0.08	0.37	0.711	0.999
Tau	IN_PVALB	KCNQ5	0.03	0.07	0.48	0.63	1
Tau	IN_PVALB_CHC	KCNQ5	0.07	0.07	0.94	0.349	1
Tau	IN_SST	KCNQ5	-0.02	0.08	-0.28	0.781	1
Tau	IN_VIP	KCNQ5	0.01	0.07	0.16	0.87	1
Tau	Micro	KCNQ5	0.30	0.15	1.99	0.0462	0.999
Tau	OPC	KCNQ5	0.16	0.12	1.34	0.181	0.846
Tau	Oligo	KCNQ5	0.14	0.13	1.08	0.282	1
Tau	PC	KCNQ5	0.37	0.18	2.06	0.039	0.644
Tau	PVM	KCNQ5	-0.04	0.27	-0.14	0.888	0.995
Tau	SMC	KCNQ5	2.34	0.71	3.31	0.000943	0.165
Tau	VLMC	KCNQ5	0.56	0.24	2.29	0.0219	0.999
Tau	EN_L2_3_IT	KCNS1	0.05	0.08	0.63	0.531	1
Tau	EN_L3_5_IT_2	KCNS1	-0.00	0.12	-0.04	0.97	1
Tau	EN_L3_5_IT_3	KCNS1	0.06	0.14	0.46	0.648	0.999
Tau	EN_L6_IT_1	KCNS1	0.08	0.15	0.52	0.605	1
Tau	EN_L6_IT_2	KCNS1	-0.00	0.41	-0.00	1	1
Tau	Oligo	KCNS1	0.30	0.18	1.70	0.0887	1
Tau	EN_L2_3_IT	KCNS2	-0.04	0.08	-0.46	0.647	1
Tau	EN_L3_5_IT_1	KCNS2	0.16	0.13	1.19	0.236	0.999
Tau	EN_L3_5_IT_2	KCNS2	0.14	0.09	1.46	0.144	1
Tau	EN_L3_5_IT_3	KCNS2	0.05	0.10	0.47	0.637	0.999
Tau	EN_L6B	KCNS2	0.28	0.82	0.34	0.731	1
Tau	EN_L6_CT	KCNS2	-0.05	0.14	-0.32	0.747	1
Tau	EN_L6_IT_1	KCNS2	-0.11	0.17	-0.63	0.532	1
Tau	EN_L6_IT_2	KCNS2	0.49	0.43	1.12	0.262	0.997
Tau	IN_SST	KCNS2	0.27	0.15	1.82	0.0689	1
Tau	IN_VIP	KCNS2	0.20	0.10	2.03	0.0423	1
Tau	Astro	KCNS3	0.01	0.12	0.08	0.935	0.991
Tau	EN_L2_3_IT	KCNS3	-0.07	0.11	-0.63	0.529	1
Tau	EN_L3_5_IT_2	KCNS3	0.04	0.14	0.25	0.8	1
Tau	EN_L3_5_IT_3	KCNS3	-0.05	0.13	-0.41	0.679	0.999
Tau	EN_L6_IT_1	KCNS3	-0.31	0.44	-0.70	0.485	1
Tau	IN_ADARB2	KCNS3	-0.12	0.13	-0.98	0.327	1
Tau	IN_LAMP5_LHX6	KCNS3	0.09	0.15	0.62	0.532	1
Tau	IN_LAMP5_RELN	KCNS3	-0.06	0.17	-0.38	0.704	0.998
Tau	IN_PVALB	KCNS3	0.06	0.08	0.80	0.426	1
Tau	IN_PVALB_CHC	KCNS3	-0.18	0.13	-1.41	0.158	1
Tau	IN_SST	KCNS3	-0.15	0.19	-0.83	0.409	1
Tau	IN_VIP	KCNS3	-0.18	0.13	-1.37	0.171	1
Tau	OPC	KCNS3	0.13	0.16	0.81	0.419	0.92
Tau	Oligo	KCNS3	0.16	0.19	0.80	0.423	1
Tau	PC	KCNS3	0.30	0.63	0.48	0.629	0.94
Tau	Astro	KCNT1	0.05	0.14	0.35	0.726	0.966
Tau	EN_L2_3_IT	KCNT1	-0.07	0.06	-1.19	0.232	1
Tau	EN_L3_5_IT_1	KCNT1	-0.09	0.08	-1.25	0.211	0.999
Tau	EN_L3_5_IT_2	KCNT1	-0.05	0.06	-0.78	0.438	1
Tau	EN_L3_5_IT_3	KCNT1	-0.06	0.06	-1.02	0.306	0.999
Tau	EN_L5_6_NP	KCNT1	0.12	0.13	0.93	0.354	1
Tau	EN_L6B	KCNT1	-0.01	0.08	-0.10	0.92	1
Tau	EN_L6_CT	KCNT1	-0.11	0.08	-1.42	0.155	1
Tau	EN_L6_IT_1	KCNT1	-0.05	0.08	-0.55	0.58	1
Tau	EN_L6_IT_2	KCNT1	-0.02	0.09	-0.18	0.857	0.997
Tau	IN_ADARB2	KCNT1	0.02	0.09	0.21	0.835	1
Tau	IN_LAMP5_LHX6	KCNT1	0.01	0.09	0.13	0.898	1
Tau	IN_LAMP5_RELN	KCNT1	-0.01	0.08	-0.13	0.895	1
Tau	IN_PVALB	KCNT1	-0.02	0.06	-0.32	0.752	1
Tau	IN_PVALB_CHC	KCNT1	0.09	0.07	1.18	0.24	1
Tau	IN_SST	KCNT1	0.02	0.06	0.33	0.739	1
Tau	IN_VIP	KCNT1	-0.02	0.07	-0.37	0.714	1
Tau	Micro	KCNT1	-0.24	0.19	-1.25	0.21	0.999
Tau	OPC	KCNT1	0.17	0.15	1.15	0.251	0.868
Tau	Oligo	KCNT1	-0.05	0.14	-0.35	0.726	1
Tau	Astro	KCNT2	0.09	0.11	0.79	0.432	0.922
Tau	EN_L2_3_IT	KCNT2	0.01	0.07	0.08	0.938	1
Tau	EN_L3_5_IT_1	KCNT2	0.05	0.08	0.64	0.523	0.999
Tau	EN_L3_5_IT_2	KCNT2	0.04	0.13	0.28	0.776	1
Tau	EN_L3_5_IT_3	KCNT2	-0.02	0.05	-0.40	0.686	0.999
Tau	EN_L5_6_NP	KCNT2	-0.03	0.06	-0.53	0.593	1
Tau	EN_L6B	KCNT2	-0.10	0.10	-1.02	0.306	1
Tau	EN_L6_CT	KCNT2	0.28	0.16	1.72	0.0847	1
Tau	EN_L6_IT_1	KCNT2	0.02	0.06	0.24	0.808	1
Tau	EN_L6_IT_2	KCNT2	0.14	0.11	1.26	0.207	0.997
Tau	Endo	KCNT2	0.19	0.24	0.78	0.434	0.936
Tau	IN_ADARB2	KCNT2	0.07	0.06	1.25	0.213	1
Tau	IN_LAMP5_LHX6	KCNT2	0.08	0.09	0.89	0.376	1
Tau	IN_LAMP5_RELN	KCNT2	0.01	0.08	0.18	0.857	1
Tau	IN_PVALB	KCNT2	0.03	0.13	0.25	0.801	1
Tau	IN_PVALB_CHC	KCNT2	-0.02	0.19	-0.09	0.925	1
Tau	IN_SST	KCNT2	0.03	0.15	0.21	0.837	1
Tau	IN_VIP	KCNT2	-0.05	0.05	-0.91	0.364	1
Tau	Micro	KCNT2	0.15	0.17	0.90	0.368	0.999
Tau	OPC	KCNT2	0.07	0.06	1.12	0.264	0.875
Tau	Oligo	KCNT2	-0.01	0.11	-0.04	0.964	1
Tau	PC	KCNT2	-0.11	0.13	-0.89	0.372	0.897
Tau	SMC	KCNT2	0.37	0.47	0.80	0.423	0.893
Tau	VLMC	KCNT2	0.26	0.24	1.09	0.275	0.999
Tau	Astro	KCNV1	-0.14	0.18	-0.78	0.438	0.922
Tau	EN_L2_3_IT	KCNV1	0.02	0.07	0.26	0.796	1
Tau	EN_L3_5_IT_1	KCNV1	0.09	0.09	1.08	0.282	0.999
Tau	EN_L3_5_IT_2	KCNV1	0.05	0.09	0.59	0.556	1
Tau	EN_L3_5_IT_3	KCNV1	-0.05	0.08	-0.55	0.581	0.999
Tau	EN_L5_6_NP	KCNV1	0.13	0.16	0.82	0.413	1
Tau	EN_L6B	KCNV1	0.21	0.18	1.14	0.255	1
Tau	EN_L6_CT	KCNV1	-0.01	0.19	-0.04	0.968	1
Tau	EN_L6_IT_1	KCNV1	-0.11	0.13	-0.88	0.38	1
Tau	EN_L6_IT_2	KCNV1	0.25	0.16	1.49	0.136	0.997
Tau	Oligo	KCNV1	0.10	0.14	0.72	0.47	1
Tau	Astro	KCNV2	0.09	0.20	0.45	0.652	0.957
Tau	EN_L2_3_IT	KCNV2	0.05	0.13	0.36	0.719	1
Tau	EN_L3_5_IT_1	KCNV2	-0.11	0.17	-0.63	0.526	0.999
Tau	EN_L3_5_IT_2	KCNV2	0.02	0.15	0.16	0.874	1
Tau	EN_L3_5_IT_3	KCNV2	0.18	0.17	1.03	0.302	0.999
Tau	EN_L6_IT_1	KCNV2	-0.40	0.43	-0.92	0.357	1
Tau	IN_PVALB	KCNV2	0.36	0.18	2.06	0.0391	1
Tau	IN_VIP	KCNV2	0.03	0.19	0.13	0.893	1
Tau	OPC	KCNV2	-0.02	0.19	-0.12	0.903	0.993
Tau	Oligo	KCNV2	0.07	0.17	0.41	0.685	1
Tau	Astro	KCP	0.10	0.16	0.61	0.539	0.93
Tau	EN_L2_3_IT	KCP	-0.01	0.11	-0.09	0.928	1
Tau	EN_L3_5_IT_2	KCP	-0.13	0.17	-0.75	0.452	1
Tau	EN_L3_5_IT_3	KCP	0.24	0.34	0.71	0.475	0.999
Tau	IN_PVALB	KCP	0.17	0.12	1.38	0.169	1
Tau	IN_PVALB_CHC	KCP	0.01	0.18	0.08	0.939	1
Tau	IN_SST	KCP	-0.16	0.14	-1.14	0.253	1
Tau	IN_VIP	KCP	-0.07	0.16	-0.44	0.661	1
Tau	Oligo	KCP	-0.41	0.15	-2.67	0.00748	1
Tau	Astro	KCTD1	0.08	0.07	1.07	0.283	0.893
Tau	EN_L2_3_IT	KCTD1	0.01	0.05	0.27	0.784	1
Tau	EN_L3_5_IT_1	KCTD1	0.07	0.07	0.90	0.366	0.999
Tau	EN_L3_5_IT_2	KCTD1	-0.00	0.06	-0.01	0.989	1
Tau	EN_L3_5_IT_3	KCTD1	-0.00	0.06	-0.03	0.974	0.999
Tau	EN_L5_6_NP	KCTD1	0.35	0.14	2.54	0.0111	1
Tau	EN_L6B	KCTD1	-0.04	0.10	-0.38	0.708	1
Tau	EN_L6_CT	KCTD1	-0.01	0.07	-0.13	0.897	1
Tau	EN_L6_IT_1	KCTD1	0.04	0.08	0.50	0.62	1
Tau	EN_L6_IT_2	KCTD1	0.02	0.08	0.31	0.76	0.997
Tau	Endo	KCTD1	0.81	0.69	1.17	0.242	0.899
Tau	IN_ADARB2	KCTD1	0.04	0.08	0.48	0.631	1
Tau	IN_LAMP5_LHX6	KCTD1	0.07	0.09	0.77	0.441	1
Tau	IN_LAMP5_RELN	KCTD1	0.04	0.08	0.47	0.641	0.996
Tau	IN_PVALB	KCTD1	-0.02	0.08	-0.25	0.801	1
Tau	IN_PVALB_CHC	KCTD1	0.26	0.11	2.35	0.0186	1
Tau	IN_SST	KCTD1	-0.04	0.09	-0.43	0.669	1
Tau	IN_VIP	KCTD1	0.00	0.07	0.04	0.97	1
Tau	Micro	KCTD1	0.23	0.15	1.58	0.113	0.999
Tau	OPC	KCTD1	0.05	0.06	0.81	0.416	0.919
Tau	Oligo	KCTD1	-0.12	0.07	-1.68	0.0938	1
Tau	PC	KCTD1	-0.02	0.21	-0.10	0.92	0.99
Tau	VLMC	KCTD1	0.46	0.21	2.20	0.0277	0.999
Tau	Astro	KCTD10	0.20	0.10	2.11	0.035	0.844
Tau	EN_L2_3_IT	KCTD10	0.10	0.05	1.81	0.0707	1
Tau	EN_L3_5_IT_1	KCTD10	-0.04	0.11	-0.35	0.726	0.999
Tau	EN_L3_5_IT_2	KCTD10	0.06	0.08	0.75	0.451	1
Tau	EN_L3_5_IT_3	KCTD10	-0.01	0.09	-0.17	0.861	0.999
Tau	EN_L5_6_NP	KCTD10	0.09	0.15	0.62	0.538	1
Tau	EN_L6B	KCTD10	0.05	0.15	0.32	0.747	1
Tau	EN_L6_CT	KCTD10	0.00	0.14	0.02	0.982	1
Tau	EN_L6_IT_1	KCTD10	0.03	0.12	0.29	0.771	1
Tau	EN_L6_IT_2	KCTD10	0.22	0.13	1.64	0.102	0.997
Tau	Endo	KCTD10	-0.76	0.52	-1.47	0.14	0.849
Tau	IN_ADARB2	KCTD10	-0.04	0.15	-0.27	0.79	1
Tau	IN_LAMP5_LHX6	KCTD10	0.02	0.18	0.11	0.916	1
Tau	IN_LAMP5_RELN	KCTD10	0.14	0.14	0.99	0.321	0.996
Tau	IN_PVALB	KCTD10	-0.08	0.10	-0.88	0.378	1
Tau	IN_SST	KCTD10	-0.13	0.11	-1.21	0.227	1
Tau	IN_VIP	KCTD10	0.18	0.08	2.32	0.0201	1
Tau	Micro	KCTD10	0.26	0.13	1.98	0.048	0.999
Tau	OPC	KCTD10	0.11	0.10	1.15	0.249	0.867
Tau	Oligo	KCTD10	0.01	0.06	0.17	0.868	1
Tau	Astro	KCTD11	-0.21	0.16	-1.31	0.189	0.88
Tau	Oligo	KCTD11	-0.06	0.12	-0.56	0.574	1
Tau	Astro	KCTD12	0.05	0.14	0.34	0.731	0.966
Tau	EN_L2_3_IT	KCTD12	0.11	0.10	1.10	0.273	1
Tau	EN_L3_5_IT_2	KCTD12	0.83	0.39	2.14	0.0322	1
Tau	EN_L3_5_IT_3	KCTD12	0.24	0.15	1.65	0.0982	0.999
Tau	EN_L5_6_NP	KCTD12	0.13	0.16	0.76	0.447	1
Tau	EN_L6B	KCTD12	0.12	0.17	0.70	0.485	1
Tau	EN_L6_CT	KCTD12	-0.09	0.14	-0.62	0.537	1
Tau	EN_L6_IT_1	KCTD12	0.17	0.16	1.06	0.288	1
Tau	Endo	KCTD12	0.22	0.24	0.94	0.346	0.929
Tau	IN_ADARB2	KCTD12	0.06	0.20	0.30	0.767	1
Tau	IN_LAMP5_LHX6	KCTD12	0.25	0.18	1.40	0.161	1
Tau	IN_LAMP5_RELN	KCTD12	0.19	0.20	0.93	0.354	0.996
Tau	IN_PVALB	KCTD12	0.15	0.20	0.74	0.462	1
Tau	IN_SST	KCTD12	0.19	0.16	1.18	0.238	1
Tau	IN_VIP	KCTD12	0.13	0.12	1.13	0.257	1
Tau	Micro	KCTD12	0.07	0.10	0.75	0.453	0.999
Tau	Oligo	KCTD12	0.06	0.12	0.51	0.61	1
Tau	PVM	KCTD12	-0.32	0.22	-1.44	0.149	0.995
Tau	Astro	KCTD13	0.05	0.08	0.56	0.578	0.938
Tau	EN_L2_3_IT	KCTD13	-0.08	0.05	-1.47	0.14	1
Tau	EN_L3_5_IT_1	KCTD13	-0.00	0.08	-0.00	0.999	1
Tau	EN_L3_5_IT_2	KCTD13	-0.08	0.07	-1.24	0.217	1
Tau	EN_L3_5_IT_3	KCTD13	-0.09	0.08	-1.10	0.271	0.999
Tau	EN_L5_6_NP	KCTD13	-0.01	0.14	-0.11	0.916	1
Tau	EN_L6B	KCTD13	-0.06	0.14	-0.43	0.665	1
Tau	EN_L6_CT	KCTD13	-0.19	0.12	-1.58	0.114	1
Tau	EN_L6_IT_1	KCTD13	-0.11	0.11	-1.02	0.306	1
Tau	EN_L6_IT_2	KCTD13	-0.19	0.12	-1.52	0.13	0.997
Tau	IN_ADARB2	KCTD13	0.01	0.12	0.11	0.915	1
Tau	IN_LAMP5_LHX6	KCTD13	0.02	0.11	0.17	0.868	1
Tau	IN_LAMP5_RELN	KCTD13	0.00	0.10	0.00	0.998	1
Tau	IN_PVALB	KCTD13	-0.08	0.08	-0.95	0.344	1
Tau	IN_PVALB_CHC	KCTD13	0.01	0.14	0.06	0.956	1
Tau	IN_SST	KCTD13	-0.02	0.10	-0.21	0.832	1
Tau	IN_VIP	KCTD13	-0.03	0.11	-0.23	0.822	1
Tau	Micro	KCTD13	-0.02	0.10	-0.17	0.865	0.999
Tau	OPC	KCTD13	-0.04	0.07	-0.60	0.549	0.941
Tau	Oligo	KCTD13	0.05	0.05	1.05	0.296	1
Tau	Astro	KCTD15	-0.05	0.09	-0.56	0.573	0.938
Tau	EN_L2_3_IT	KCTD15	0.04	0.11	0.31	0.755	1
Tau	EN_L3_5_IT_1	KCTD15	0.16	0.13	1.24	0.215	0.999
Tau	EN_L6_IT_1	KCTD15	0.03	0.17	0.18	0.857	1
Tau	Endo	KCTD15	-0.00	0.50	-0.01	0.994	0.998
Tau	IN_ADARB2	KCTD15	0.20	0.14	1.44	0.151	1
Tau	IN_LAMP5_LHX6	KCTD15	-0.11	0.16	-0.69	0.492	1
Tau	IN_LAMP5_RELN	KCTD15	0.06	0.09	0.64	0.52	0.996
Tau	IN_SST	KCTD15	0.19	0.20	0.97	0.332	1
Tau	IN_VIP	KCTD15	-0.00	0.10	-0.00	1	1
Tau	OPC	KCTD15	0.01	0.09	0.09	0.932	0.995
Tau	Oligo	KCTD15	-0.04	0.16	-0.24	0.809	1
Tau	Astro	KCTD16	0.02	0.08	0.27	0.787	0.974
Tau	EN_L2_3_IT	KCTD16	-0.01	0.05	-0.21	0.836	1
Tau	EN_L3_5_IT_1	KCTD16	0.09	0.06	1.54	0.124	0.999
Tau	EN_L3_5_IT_2	KCTD16	0.06	0.06	0.96	0.337	1
Tau	EN_L3_5_IT_3	KCTD16	-0.03	0.08	-0.39	0.693	0.999
Tau	EN_L5_6_NP	KCTD16	0.05	0.11	0.42	0.674	1
Tau	EN_L6B	KCTD16	0.11	0.16	0.71	0.476	1
Tau	EN_L6_CT	KCTD16	0.07	0.07	0.97	0.332	1
Tau	EN_L6_IT_1	KCTD16	0.08	0.06	1.28	0.2	1
Tau	EN_L6_IT_2	KCTD16	-0.01	0.06	-0.18	0.861	0.997
Tau	Endo	KCTD16	0.06	0.63	0.09	0.927	0.993
Tau	IN_ADARB2	KCTD16	-0.08	0.07	-1.09	0.275	1
Tau	IN_LAMP5_LHX6	KCTD16	0.01	0.07	0.13	0.898	1
Tau	IN_LAMP5_RELN	KCTD16	-0.01	0.06	-0.13	0.897	1
Tau	IN_PVALB	KCTD16	-0.02	0.06	-0.32	0.746	1
Tau	IN_PVALB_CHC	KCTD16	0.06	0.07	0.86	0.389	1
Tau	IN_SST	KCTD16	-0.02	0.05	-0.44	0.662	1
Tau	IN_VIP	KCTD16	-0.06	0.06	-0.94	0.349	1
Tau	Micro	KCTD16	0.10	0.16	0.60	0.548	0.999
Tau	OPC	KCTD16	-0.08	0.07	-1.11	0.267	0.875
Tau	Oligo	KCTD16	0.01	0.09	0.12	0.903	1
Tau	PC	KCTD16	0.78	0.49	1.58	0.113	0.78
Tau	Astro	KCTD17	0.00	0.10	0.04	0.968	0.997
Tau	EN_L2_3_IT	KCTD17	-0.10	0.06	-1.56	0.119	1
Tau	EN_L3_5_IT_1	KCTD17	-0.05	0.10	-0.47	0.64	0.999
Tau	EN_L3_5_IT_2	KCTD17	0.01	0.08	0.10	0.921	1
Tau	EN_L3_5_IT_3	KCTD17	-0.04	0.08	-0.51	0.607	0.999
Tau	EN_L6B	KCTD17	-0.19	0.13	-1.41	0.158	1
Tau	EN_L6_CT	KCTD17	-0.14	0.12	-1.14	0.255	1
Tau	EN_L6_IT_1	KCTD17	-0.09	0.11	-0.84	0.402	1
Tau	EN_L6_IT_2	KCTD17	-0.12	0.13	-0.93	0.352	0.997
Tau	IN_ADARB2	KCTD17	0.03	0.15	0.22	0.829	1
Tau	IN_LAMP5_RELN	KCTD17	0.08	0.13	0.64	0.524	0.996
Tau	IN_PVALB	KCTD17	0.00	0.10	0.00	0.998	1
Tau	IN_SST	KCTD17	0.07	0.11	0.63	0.529	1
Tau	IN_VIP	KCTD17	-0.01	0.09	-0.10	0.923	1
Tau	Micro	KCTD17	0.02	0.19	0.12	0.902	0.999
Tau	OPC	KCTD17	0.04	0.11	0.33	0.741	0.975
Tau	Oligo	KCTD17	-0.05	0.07	-0.67	0.506	1
Tau	Astro	KCTD18	0.03	0.06	0.58	0.56	0.938
Tau	EN_L2_3_IT	KCTD18	0.05	0.05	0.85	0.395	1
Tau	EN_L3_5_IT_1	KCTD18	0.07	0.10	0.69	0.491	0.999
Tau	EN_L3_5_IT_2	KCTD18	-0.04	0.07	-0.60	0.548	1
Tau	EN_L3_5_IT_3	KCTD18	0.07	0.08	0.78	0.436	0.999
Tau	EN_L5_6_NP	KCTD18	-0.12	0.14	-0.85	0.395	1
Tau	EN_L6B	KCTD18	0.25	0.15	1.61	0.107	1
Tau	EN_L6_CT	KCTD18	0.02	0.13	0.17	0.865	1
Tau	EN_L6_IT_1	KCTD18	-0.03	0.12	-0.22	0.826	1
Tau	EN_L6_IT_2	KCTD18	-0.22	0.16	-1.40	0.163	0.997
Tau	IN_ADARB2	KCTD18	0.31	0.16	2.01	0.0444	1
Tau	IN_LAMP5_LHX6	KCTD18	-0.09	0.16	-0.57	0.569	1
Tau	IN_LAMP5_RELN	KCTD18	0.13	0.13	0.97	0.331	0.996
Tau	IN_PVALB	KCTD18	0.15	0.09	1.75	0.0804	1
Tau	IN_SST	KCTD18	0.12	0.09	1.29	0.196	1
Tau	IN_VIP	KCTD18	0.04	0.08	0.51	0.612	1
Tau	Micro	KCTD18	0.20	0.13	1.53	0.126	0.999
Tau	OPC	KCTD18	-0.01	0.08	-0.07	0.944	0.995
Tau	Oligo	KCTD18	0.06	0.05	1.12	0.261	1
Tau	Astro	KCTD19	0.04	0.16	0.24	0.811	0.98
Tau	EN_L2_3_IT	KCTD19	-0.04	0.16	-0.26	0.791	1
Tau	IN_VIP	KCTD19	0.21	0.16	1.27	0.204	1
Tau	Oligo	KCTD19	-0.30	0.14	-2.06	0.0398	1
Tau	Astro	KCTD2	0.01	0.06	0.12	0.904	0.991
Tau	EN_L2_3_IT	KCTD2	0.04	0.06	0.68	0.497	1
Tau	EN_L3_5_IT_1	KCTD2	0.09	0.09	1.01	0.312	0.999
Tau	EN_L3_5_IT_2	KCTD2	0.08	0.06	1.31	0.191	1
Tau	EN_L3_5_IT_3	KCTD2	0.13	0.07	1.82	0.0685	0.999
Tau	EN_L5_6_NP	KCTD2	-0.06	0.10	-0.56	0.575	1
Tau	EN_L6B	KCTD2	-0.12	0.13	-0.91	0.365	1
Tau	EN_L6_CT	KCTD2	0.02	0.12	0.20	0.838	1
Tau	EN_L6_IT_1	KCTD2	0.14	0.11	1.29	0.198	1
Tau	EN_L6_IT_2	KCTD2	0.13	0.12	1.09	0.275	0.997
Tau	IN_ADARB2	KCTD2	0.04	0.10	0.37	0.708	1
Tau	IN_LAMP5_LHX6	KCTD2	0.17	0.11	1.50	0.133	1
Tau	IN_LAMP5_RELN	KCTD2	0.10	0.09	1.21	0.226	0.996
Tau	IN_PVALB	KCTD2	0.00	0.08	0.01	0.992	1
Tau	IN_PVALB_CHC	KCTD2	0.02	0.10	0.17	0.862	1
Tau	IN_SST	KCTD2	0.03	0.08	0.43	0.67	1
Tau	IN_VIP	KCTD2	0.04	0.07	0.53	0.599	1
Tau	Micro	KCTD2	0.04	0.11	0.38	0.705	0.999
Tau	OPC	KCTD2	-0.11	0.07	-1.60	0.11	0.841
Tau	Oligo	KCTD2	-0.01	0.05	-0.10	0.92	1
Tau	Astro	KCTD20	0.01	0.06	0.22	0.822	0.981
Tau	EN_L2_3_IT	KCTD20	-0.00	0.04	-0.09	0.925	1
Tau	EN_L3_5_IT_1	KCTD20	0.11	0.07	1.57	0.117	0.999
Tau	EN_L3_5_IT_2	KCTD20	-0.01	0.05	-0.17	0.863	1
Tau	EN_L3_5_IT_3	KCTD20	0.01	0.06	0.19	0.853	0.999
Tau	EN_L5_6_NP	KCTD20	0.10	0.10	1.04	0.299	1
Tau	EN_L6B	KCTD20	-0.12	0.12	-1.04	0.297	1
Tau	EN_L6_CT	KCTD20	0.11	0.09	1.19	0.235	1
Tau	EN_L6_IT_1	KCTD20	-0.07	0.09	-0.77	0.443	1
Tau	EN_L6_IT_2	KCTD20	0.12	0.12	1.05	0.294	0.997
Tau	Endo	KCTD20	-0.04	0.34	-0.11	0.915	0.992
Tau	IN_ADARB2	KCTD20	-0.00	0.09	-0.03	0.974	1
Tau	IN_LAMP5_LHX6	KCTD20	-0.01	0.10	-0.09	0.926	1
Tau	IN_LAMP5_RELN	KCTD20	0.06	0.08	0.84	0.4	0.996
Tau	IN_PVALB	KCTD20	-0.00	0.06	-0.06	0.953	1
Tau	IN_PVALB_CHC	KCTD20	0.02	0.11	0.21	0.834	1
Tau	IN_SST	KCTD20	0.02	0.07	0.25	0.804	1
Tau	IN_VIP	KCTD20	-0.01	0.05	-0.23	0.82	1
Tau	Micro	KCTD20	0.04	0.09	0.39	0.698	0.999
Tau	OPC	KCTD20	0.07	0.05	1.25	0.21	0.855
Tau	Oligo	KCTD20	0.07	0.05	1.63	0.103	1
Tau	PC	KCTD20	0.10	0.14	0.72	0.47	0.913
Tau	PVM	KCTD20	-1.20	0.70	-1.73	0.0845	0.995
Tau	SMC	KCTD20	-0.55	0.70	-0.78	0.435	0.9
Tau	VLMC	KCTD20	0.06	0.22	0.29	0.771	0.999
Tau	Astro	KCTD21	0.03	0.09	0.32	0.747	0.968
Tau	EN_L2_3_IT	KCTD21	0.01	0.08	0.10	0.92	1
Tau	EN_L3_5_IT_1	KCTD21	-0.16	0.14	-1.11	0.266	0.999
Tau	EN_L3_5_IT_2	KCTD21	0.08	0.12	0.69	0.488	1
Tau	EN_L3_5_IT_3	KCTD21	0.23	0.12	1.91	0.0566	0.999
Tau	EN_L6B	KCTD21	0.31	0.81	0.38	0.705	1
Tau	EN_L6_CT	KCTD21	0.41	0.48	0.86	0.39	1
Tau	EN_L6_IT_1	KCTD21	0.07	0.15	0.47	0.636	1
Tau	IN_PVALB	KCTD21	0.14	0.13	1.02	0.309	1
Tau	IN_SST	KCTD21	0.03	0.18	0.19	0.846	1
Tau	IN_VIP	KCTD21	0.06	0.10	0.59	0.558	1
Tau	Micro	KCTD21	-0.03	0.17	-0.17	0.864	0.999
Tau	OPC	KCTD21	0.06	0.14	0.45	0.653	0.958
Tau	Oligo	KCTD21	-0.02	0.08	-0.27	0.785	1
Tau	Astro	KCTD3	0.05	0.11	0.48	0.631	0.952
Tau	EN_L2_3_IT	KCTD3	0.02	0.04	0.66	0.512	1
Tau	EN_L3_5_IT_1	KCTD3	0.09	0.07	1.31	0.19	0.999
Tau	EN_L3_5_IT_2	KCTD3	0.03	0.05	0.68	0.499	1
Tau	EN_L3_5_IT_3	KCTD3	-0.02	0.05	-0.34	0.737	0.999
Tau	EN_L5_6_NP	KCTD3	-0.06	0.07	-0.87	0.386	1
Tau	EN_L6B	KCTD3	0.02	0.08	0.29	0.771	1
Tau	EN_L6_CT	KCTD3	0.02	0.06	0.31	0.757	1
Tau	EN_L6_IT_1	KCTD3	0.02	0.07	0.28	0.783	1
Tau	EN_L6_IT_2	KCTD3	-0.03	0.09	-0.31	0.76	0.997
Tau	Endo	KCTD3	-0.22	0.17	-1.31	0.191	0.882
Tau	IN_ADARB2	KCTD3	0.03	0.07	0.42	0.671	1
Tau	IN_LAMP5_LHX6	KCTD3	0.07	0.07	1.02	0.306	1
Tau	IN_LAMP5_RELN	KCTD3	-0.03	0.06	-0.39	0.695	0.998
Tau	IN_PVALB	KCTD3	-0.00	0.05	-0.07	0.941	1
Tau	IN_PVALB_CHC	KCTD3	-0.03	0.07	-0.36	0.718	1
Tau	IN_SST	KCTD3	0.00	0.06	0.08	0.94	1
Tau	IN_VIP	KCTD3	0.01	0.04	0.14	0.886	1
Tau	Micro	KCTD3	0.10	0.09	1.18	0.239	0.999
Tau	OPC	KCTD3	0.24	0.10	2.52	0.0117	0.82
Tau	Oligo	KCTD3	0.06	0.05	1.40	0.162	1
Tau	PC	KCTD3	0.29	0.16	1.79	0.0737	0.715
Tau	VLMC	KCTD3	0.12	0.18	0.68	0.496	0.999
Tau	Astro	KCTD4	0.05	0.15	0.30	0.765	0.97
Tau	EN_L2_3_IT	KCTD4	0.19	0.14	1.39	0.165	1
Tau	EN_L6_IT_1	KCTD4	0.09	0.19	0.46	0.647	1
Tau	IN_SST	KCTD4	0.13	0.17	0.75	0.455	1
Tau	IN_VIP	KCTD4	0.07	0.16	0.45	0.652	1
Tau	OPC	KCTD4	-0.28	0.15	-1.85	0.0641	0.82
Tau	Oligo	KCTD4	-0.08	0.11	-0.73	0.463	1
Tau	Astro	KCTD5	0.21	0.11	2.04	0.0416	0.844
Tau	EN_L2_3_IT	KCTD5	-0.07	0.08	-0.90	0.371	1
Tau	EN_L3_5_IT_1	KCTD5	-0.10	0.14	-0.70	0.482	0.999
Tau	EN_L3_5_IT_2	KCTD5	0.26	0.11	2.27	0.0234	1
Tau	EN_L3_5_IT_3	KCTD5	0.06	0.11	0.55	0.581	0.999
Tau	EN_L6_IT_1	KCTD5	0.32	0.35	0.93	0.352	1
Tau	IN_PVALB	KCTD5	0.03	0.12	0.26	0.793	1
Tau	IN_SST	KCTD5	0.10	0.14	0.67	0.502	1
Tau	IN_VIP	KCTD5	-0.08	0.11	-0.75	0.452	1
Tau	Micro	KCTD5	0.05	0.13	0.38	0.705	0.999
Tau	OPC	KCTD5	-0.02	0.10	-0.23	0.822	0.982
Tau	Oligo	KCTD5	0.06	0.07	0.80	0.425	1
Tau	Astro	KCTD6	0.14	0.07	2.09	0.0364	0.844
Tau	EN_L2_3_IT	KCTD6	0.02	0.06	0.32	0.749	1
Tau	EN_L3_5_IT_1	KCTD6	0.01	0.10	0.12	0.907	0.999
Tau	EN_L3_5_IT_2	KCTD6	0.00	0.07	0.07	0.944	1
Tau	EN_L3_5_IT_3	KCTD6	0.08	0.09	0.95	0.34	0.999
Tau	EN_L5_6_NP	KCTD6	-0.08	0.41	-0.21	0.837	1
Tau	EN_L6B	KCTD6	0.19	0.18	1.05	0.293	1
Tau	EN_L6_CT	KCTD6	-0.05	0.17	-0.31	0.759	1
Tau	EN_L6_IT_1	KCTD6	0.08	0.12	0.70	0.486	1
Tau	EN_L6_IT_2	KCTD6	0.38	0.17	2.31	0.0207	0.997
Tau	IN_ADARB2	KCTD6	-0.05	0.11	-0.43	0.67	1
Tau	IN_LAMP5_LHX6	KCTD6	-0.01	0.13	-0.07	0.947	1
Tau	IN_LAMP5_RELN	KCTD6	0.10	0.09	1.19	0.236	0.996
Tau	IN_PVALB	KCTD6	0.08	0.09	0.93	0.351	1
Tau	IN_PVALB_CHC	KCTD6	0.07	0.12	0.59	0.558	1
Tau	IN_SST	KCTD6	0.06	0.10	0.57	0.567	1
Tau	IN_VIP	KCTD6	0.05	0.07	0.69	0.49	1
Tau	Micro	KCTD6	0.15	0.15	0.95	0.341	0.999
Tau	OPC	KCTD6	0.05	0.07	0.63	0.53	0.939
Tau	Oligo	KCTD6	0.06	0.06	0.96	0.335	1
Tau	Astro	KCTD8	-0.06	0.08	-0.72	0.471	0.922
Tau	EN_L2_3_IT	KCTD8	0.03	0.06	0.40	0.687	1
Tau	EN_L3_5_IT_1	KCTD8	-0.05	0.14	-0.32	0.75	0.999
Tau	EN_L3_5_IT_2	KCTD8	-0.03	0.07	-0.43	0.669	1
Tau	EN_L3_5_IT_3	KCTD8	-0.10	0.08	-1.31	0.189	0.999
Tau	EN_L5_6_NP	KCTD8	-0.10	0.09	-1.19	0.234	1
Tau	EN_L6B	KCTD8	0.37	0.27	1.35	0.175	1
Tau	EN_L6_CT	KCTD8	0.16	0.10	1.60	0.109	1
Tau	EN_L6_IT_1	KCTD8	0.17	0.08	2.09	0.037	1
Tau	EN_L6_IT_2	KCTD8	0.09	0.29	0.31	0.754	0.997
Tau	Endo	KCTD8	0.35	0.28	1.24	0.213	0.899
Tau	IN_ADARB2	KCTD8	0.02	0.08	0.27	0.788	1
Tau	IN_LAMP5_LHX6	KCTD8	-0.11	0.12	-0.93	0.353	1
Tau	IN_LAMP5_RELN	KCTD8	0.00	0.08	0.00	0.997	1
Tau	IN_PVALB	KCTD8	0.01	0.05	0.24	0.807	1
Tau	IN_PVALB_CHC	KCTD8	0.01	0.14	0.08	0.935	1
Tau	IN_SST	KCTD8	0.03	0.09	0.33	0.744	1
Tau	IN_VIP	KCTD8	0.01	0.08	0.12	0.908	1
Tau	Micro	KCTD8	0.05	0.17	0.29	0.774	0.999
Tau	OPC	KCTD8	0.02	0.06	0.42	0.674	0.964
Tau	Oligo	KCTD8	-0.01	0.08	-0.14	0.893	1
Tau	PC	KCTD8	1.60	0.76	2.12	0.0342	0.628
Tau	Astro	KCTD9	-0.01	0.06	-0.19	0.85	0.985
Tau	EN_L2_3_IT	KCTD9	-0.02	0.07	-0.26	0.791	1
Tau	EN_L3_5_IT_1	KCTD9	-0.02	0.11	-0.17	0.865	0.999
Tau	EN_L3_5_IT_2	KCTD9	-0.14	0.08	-1.89	0.059	1
Tau	EN_L3_5_IT_3	KCTD9	0.04	0.08	0.49	0.627	0.999
Tau	EN_L5_6_NP	KCTD9	-0.42	0.17	-2.50	0.0125	1
Tau	EN_L6B	KCTD9	-0.27	0.16	-1.71	0.0878	1
Tau	EN_L6_CT	KCTD9	-0.09	0.12	-0.72	0.469	1
Tau	EN_L6_IT_1	KCTD9	-0.16	0.12	-1.39	0.165	1
Tau	EN_L6_IT_2	KCTD9	0.09	0.16	0.58	0.56	0.997
Tau	Endo	KCTD9	-1.35	0.49	-2.75	0.00602	0.443
Tau	IN_ADARB2	KCTD9	0.14	0.14	0.98	0.328	1
Tau	IN_LAMP5_LHX6	KCTD9	0.72	0.46	1.58	0.113	1
Tau	IN_LAMP5_RELN	KCTD9	0.24	0.14	1.80	0.0725	0.996
Tau	IN_PVALB	KCTD9	0.01	0.09	0.15	0.883	1
Tau	IN_PVALB_CHC	KCTD9	0.05	0.15	0.35	0.725	1
Tau	IN_SST	KCTD9	-0.05	0.10	-0.48	0.634	1
Tau	IN_VIP	KCTD9	0.00	0.08	0.04	0.971	1
Tau	Micro	KCTD9	0.08	0.12	0.68	0.498	0.999
Tau	OPC	KCTD9	0.02	0.09	0.22	0.822	0.982
Tau	Oligo	KCTD9	-0.10	0.07	-1.35	0.177	1
Tau	PC	KCTD9	-0.17	0.15	-1.15	0.252	0.865
Tau	VLMC	KCTD9	0.00	0.20	0.00	0.999	0.999
Tau	Astro	KDELR1	0.09	0.09	1.09	0.275	0.891
Tau	EN_L2_3_IT	KDELR1	-0.03	0.06	-0.49	0.624	1
Tau	EN_L3_5_IT_1	KDELR1	-0.00	0.12	-0.04	0.967	0.999
Tau	EN_L3_5_IT_2	KDELR1	0.03	0.08	0.34	0.732	1
Tau	EN_L3_5_IT_3	KDELR1	-0.05	0.09	-0.56	0.578	0.999
Tau	EN_L5_6_NP	KDELR1	0.86	0.43	2.00	0.0455	1
Tau	EN_L6B	KDELR1	-0.17	0.45	-0.38	0.707	1
Tau	EN_L6_CT	KDELR1	-0.05	0.15	-0.34	0.736	1
Tau	EN_L6_IT_1	KDELR1	0.16	0.14	1.17	0.243	1
Tau	IN_ADARB2	KDELR1	0.02	0.12	0.18	0.855	1
Tau	IN_LAMP5_LHX6	KDELR1	0.02	0.14	0.11	0.913	1
Tau	IN_LAMP5_RELN	KDELR1	0.17	0.11	1.53	0.126	0.996
Tau	IN_PVALB	KDELR1	-0.17	0.09	-1.78	0.0754	1
Tau	IN_SST	KDELR1	0.09	0.11	0.83	0.407	1
Tau	IN_VIP	KDELR1	0.03	0.07	0.44	0.662	1
Tau	Micro	KDELR1	-0.03	0.12	-0.22	0.823	0.999
Tau	OPC	KDELR1	0.04	0.08	0.46	0.645	0.957
Tau	Oligo	KDELR1	0.04	0.07	0.60	0.55	1
Tau	Astro	KDELR3	-0.21	0.17	-1.22	0.224	0.884
Tau	EN_L2_3_IT	KDELR3	-0.03	0.13	-0.22	0.823	1
Tau	EN_L3_5_IT_2	KDELR3	0.09	0.47	0.20	0.844	1
Tau	EN_L3_5_IT_3	KDELR3	1.02	0.45	2.25	0.0248	0.999
Tau	IN_PVALB	KDELR3	0.46	0.35	1.29	0.197	1
Tau	Oligo	KDELR3	-0.17	0.15	-1.13	0.257	1
Tau	EN_L2_3_IT	KDF1	0.04	0.16	0.24	0.813	1
Tau	Astro	KDM1A	0.02	0.05	0.43	0.668	0.959
Tau	EN_L2_3_IT	KDM1A	0.05	0.04	1.11	0.266	1
Tau	EN_L3_5_IT_1	KDM1A	0.04	0.06	0.79	0.432	0.999
Tau	EN_L3_5_IT_2	KDM1A	-0.00	0.05	-0.01	0.993	1
Tau	EN_L3_5_IT_3	KDM1A	0.02	0.05	0.32	0.746	0.999
Tau	EN_L5_6_NP	KDM1A	0.01	0.07	0.15	0.879	1
Tau	EN_L6B	KDM1A	0.02	0.08	0.25	0.799	1
Tau	EN_L6_CT	KDM1A	0.06	0.07	0.95	0.343	1
Tau	EN_L6_IT_1	KDM1A	0.04	0.07	0.52	0.603	1
Tau	EN_L6_IT_2	KDM1A	0.07	0.09	0.81	0.417	0.997
Tau	Endo	KDM1A	-0.14	0.16	-0.91	0.362	0.929
Tau	IN_ADARB2	KDM1A	0.08	0.07	1.09	0.274	1
Tau	IN_LAMP5_LHX6	KDM1A	0.07	0.08	0.86	0.39	1
Tau	IN_LAMP5_RELN	KDM1A	0.00	0.07	0.07	0.946	1
Tau	IN_PVALB	KDM1A	-0.01	0.05	-0.16	0.871	1
Tau	IN_PVALB_CHC	KDM1A	0.03	0.08	0.38	0.705	1
Tau	IN_SST	KDM1A	0.03	0.06	0.47	0.641	1
Tau	IN_VIP	KDM1A	0.01	0.05	0.10	0.918	1
Tau	Micro	KDM1A	0.09	0.07	1.37	0.17	0.999
Tau	OPC	KDM1A	0.04	0.05	0.78	0.438	0.924
Tau	Oligo	KDM1A	0.03	0.04	0.60	0.551	1
Tau	PC	KDM1A	-0.23	0.38	-0.60	0.549	0.932
Tau	PVM	KDM1A	-0.94	0.59	-1.58	0.113	0.995
Tau	VLMC	KDM1A	-0.23	0.20	-1.17	0.24	0.999
Tau	Astro	KDM1B	-0.02	0.06	-0.27	0.785	0.974
Tau	EN_L2_3_IT	KDM1B	0.05	0.05	1.00	0.316	1
Tau	EN_L3_5_IT_1	KDM1B	0.08	0.09	0.95	0.342	0.999
Tau	EN_L3_5_IT_2	KDM1B	0.01	0.07	0.16	0.877	1
Tau	EN_L3_5_IT_3	KDM1B	-0.02	0.07	-0.22	0.826	0.999
Tau	EN_L5_6_NP	KDM1B	0.15	0.13	1.16	0.246	1
Tau	EN_L6B	KDM1B	0.05	0.15	0.35	0.728	1
Tau	EN_L6_CT	KDM1B	0.04	0.12	0.33	0.739	1
Tau	EN_L6_IT_1	KDM1B	-0.05	0.09	-0.51	0.607	1
Tau	EN_L6_IT_2	KDM1B	0.11	0.11	1.08	0.28	0.997
Tau	Endo	KDM1B	-0.26	0.67	-0.39	0.697	0.973
Tau	IN_ADARB2	KDM1B	0.10	0.12	0.86	0.392	1
Tau	IN_LAMP5_LHX6	KDM1B	-0.02	0.16	-0.12	0.906	1
Tau	IN_LAMP5_RELN	KDM1B	0.07	0.11	0.62	0.534	0.996
Tau	IN_PVALB	KDM1B	0.01	0.08	0.17	0.865	1
Tau	IN_PVALB_CHC	KDM1B	0.03	0.15	0.18	0.859	1
Tau	IN_SST	KDM1B	0.03	0.10	0.28	0.783	1
Tau	IN_VIP	KDM1B	0.06	0.06	0.91	0.362	1
Tau	Micro	KDM1B	0.03	0.10	0.30	0.76	0.999
Tau	OPC	KDM1B	-0.01	0.06	-0.24	0.81	0.981
Tau	Oligo	KDM1B	0.05	0.05	0.89	0.374	1
Tau	PVM	KDM1B	0.56	0.61	0.93	0.353	0.995
Tau	Adaptive	KDM2A	0.11	0.22	0.51	0.608	0.999
Tau	Astro	KDM2A	0.04	0.04	0.94	0.349	0.903
Tau	EN_L2_3_IT	KDM2A	-0.04	0.04	-1.09	0.277	1
Tau	EN_L3_5_IT_1	KDM2A	0.06	0.05	1.11	0.265	0.999
Tau	EN_L3_5_IT_2	KDM2A	-0.01	0.04	-0.25	0.804	1
Tau	EN_L3_5_IT_3	KDM2A	-0.05	0.04	-1.26	0.206	0.999
Tau	EN_L5_6_NP	KDM2A	0.01	0.06	0.19	0.848	1
Tau	EN_L6B	KDM2A	-0.04	0.07	-0.64	0.523	1
Tau	EN_L6_CT	KDM2A	-0.01	0.05	-0.18	0.855	1
Tau	EN_L6_IT_1	KDM2A	-0.07	0.06	-1.18	0.238	1
Tau	EN_L6_IT_2	KDM2A	-0.01	0.07	-0.10	0.924	0.997
Tau	Endo	KDM2A	0.07	0.12	0.60	0.55	0.953
Tau	IN_ADARB2	KDM2A	0.10	0.06	1.77	0.077	1
Tau	IN_LAMP5_LHX6	KDM2A	0.09	0.07	1.27	0.204	1
Tau	IN_LAMP5_RELN	KDM2A	-0.05	0.06	-0.82	0.41	0.996
Tau	IN_PVALB	KDM2A	-0.04	0.04	-0.95	0.344	1
Tau	IN_PVALB_CHC	KDM2A	0.01	0.06	0.16	0.876	1
Tau	IN_SST	KDM2A	-0.06	0.05	-1.34	0.18	1
Tau	IN_VIP	KDM2A	-0.00	0.04	-0.05	0.963	1
Tau	Micro	KDM2A	0.08	0.06	1.28	0.201	0.999
Tau	OPC	KDM2A	0.06	0.04	1.36	0.173	0.842
Tau	Oligo	KDM2A	0.03	0.04	0.74	0.46	1
Tau	PC	KDM2A	0.20	0.11	1.82	0.0686	0.711
Tau	PVM	KDM2A	0.03	0.13	0.23	0.815	0.995
Tau	SMC	KDM2A	-0.24	0.26	-0.92	0.356	0.862
Tau	VLMC	KDM2A	0.05	0.13	0.35	0.726	0.999
Tau	Adaptive	KDM2B	-0.11	0.33	-0.32	0.751	0.999
Tau	Astro	KDM2B	-0.07	0.07	-0.96	0.336	0.902
Tau	EN_L2_3_IT	KDM2B	-0.02	0.04	-0.52	0.602	1
Tau	EN_L3_5_IT_1	KDM2B	0.01	0.07	0.12	0.903	0.999
Tau	EN_L3_5_IT_2	KDM2B	-0.02	0.05	-0.35	0.728	1
Tau	EN_L3_5_IT_3	KDM2B	-0.06	0.05	-1.19	0.234	0.999
Tau	EN_L5_6_NP	KDM2B	0.05	0.08	0.62	0.535	1
Tau	EN_L6B	KDM2B	-0.03	0.08	-0.34	0.737	1
Tau	EN_L6_CT	KDM2B	0.02	0.08	0.31	0.758	1
Tau	EN_L6_IT_1	KDM2B	-0.05	0.09	-0.64	0.521	1
Tau	EN_L6_IT_2	KDM2B	-0.10	0.09	-1.11	0.267	0.997
Tau	Endo	KDM2B	-0.51	0.55	-0.92	0.357	0.929
Tau	IN_ADARB2	KDM2B	0.03	0.07	0.38	0.703	1
Tau	IN_LAMP5_LHX6	KDM2B	0.06	0.08	0.70	0.487	1
Tau	IN_LAMP5_RELN	KDM2B	0.07	0.08	0.91	0.365	0.996
Tau	IN_PVALB	KDM2B	-0.05	0.05	-0.91	0.363	1
Tau	IN_PVALB_CHC	KDM2B	0.00	0.09	0.05	0.963	1
Tau	IN_SST	KDM2B	0.00	0.07	0.07	0.944	1
Tau	IN_VIP	KDM2B	0.07	0.04	1.50	0.135	1
Tau	Micro	KDM2B	0.08	0.08	1.03	0.305	0.999
Tau	OPC	KDM2B	-0.02	0.05	-0.36	0.72	0.974
Tau	Oligo	KDM2B	-0.01	0.05	-0.25	0.806	1
Tau	PC	KDM2B	0.12	0.40	0.30	0.762	0.969
Tau	PVM	KDM2B	-0.21	0.23	-0.93	0.351	0.995
Tau	Astro	KDM3A	-0.08	0.08	-1.05	0.295	0.893
Tau	EN_L2_3_IT	KDM3A	0.02	0.06	0.34	0.734	1
Tau	EN_L3_5_IT_1	KDM3A	0.08	0.09	0.81	0.415	0.999
Tau	EN_L3_5_IT_2	KDM3A	-0.01	0.07	-0.20	0.84	1
Tau	EN_L3_5_IT_3	KDM3A	-0.05	0.08	-0.72	0.471	0.999
Tau	EN_L5_6_NP	KDM3A	-0.17	0.12	-1.43	0.152	1
Tau	EN_L6B	KDM3A	0.02	0.15	0.13	0.898	1
Tau	EN_L6_CT	KDM3A	0.01	0.14	0.09	0.929	1
Tau	EN_L6_IT_1	KDM3A	-0.11	0.12	-0.93	0.351	1
Tau	EN_L6_IT_2	KDM3A	-0.05	0.11	-0.42	0.673	0.997
Tau	Endo	KDM3A	-0.21	0.15	-1.36	0.175	0.869
Tau	IN_ADARB2	KDM3A	0.07	0.11	0.61	0.542	1
Tau	IN_LAMP5_LHX6	KDM3A	-0.05	0.13	-0.36	0.718	1
Tau	IN_LAMP5_RELN	KDM3A	0.07	0.11	0.59	0.558	0.996
Tau	IN_PVALB	KDM3A	0.03	0.09	0.32	0.752	1
Tau	IN_PVALB_CHC	KDM3A	0.17	0.13	1.28	0.199	1
Tau	IN_SST	KDM3A	0.09	0.09	0.90	0.369	1
Tau	IN_VIP	KDM3A	0.07	0.09	0.76	0.446	1
Tau	Micro	KDM3A	0.10	0.12	0.82	0.413	0.999
Tau	OPC	KDM3A	0.04	0.09	0.46	0.646	0.957
Tau	Oligo	KDM3A	0.01	0.07	0.10	0.92	1
Tau	PC	KDM3A	-0.11	0.18	-0.60	0.55	0.932
Tau	PVM	KDM3A	0.18	0.25	0.71	0.479	0.995
Tau	VLMC	KDM3A	-0.10	0.23	-0.44	0.662	0.999
Tau	Astro	KDM3B	-0.04	0.05	-0.75	0.45	0.922
Tau	EN_L2_3_IT	KDM3B	0.00	0.05	0.03	0.973	1
Tau	EN_L3_5_IT_1	KDM3B	0.04	0.07	0.62	0.533	0.999
Tau	EN_L3_5_IT_2	KDM3B	0.00	0.05	0.06	0.954	1
Tau	EN_L3_5_IT_3	KDM3B	-0.04	0.05	-0.69	0.493	0.999
Tau	EN_L5_6_NP	KDM3B	-0.16	0.08	-1.93	0.0535	1
Tau	EN_L6B	KDM3B	0.07	0.08	0.88	0.38	1
Tau	EN_L6_CT	KDM3B	-0.04	0.07	-0.48	0.634	1
Tau	EN_L6_IT_1	KDM3B	0.02	0.08	0.27	0.79	1
Tau	EN_L6_IT_2	KDM3B	-0.03	0.09	-0.32	0.75	0.997
Tau	Endo	KDM3B	0.19	0.14	1.30	0.192	0.882
Tau	IN_ADARB2	KDM3B	-0.05	0.07	-0.77	0.44	1
Tau	IN_LAMP5_LHX6	KDM3B	0.01	0.08	0.08	0.936	1
Tau	IN_LAMP5_RELN	KDM3B	-0.02	0.07	-0.29	0.771	1
Tau	IN_PVALB	KDM3B	-0.03	0.05	-0.56	0.573	1
Tau	IN_PVALB_CHC	KDM3B	0.02	0.09	0.25	0.806	1
Tau	IN_SST	KDM3B	-0.04	0.06	-0.69	0.49	1
Tau	IN_VIP	KDM3B	-0.02	0.05	-0.31	0.754	1
Tau	Micro	KDM3B	-0.04	0.08	-0.54	0.586	0.999
Tau	OPC	KDM3B	-0.01	0.05	-0.14	0.886	0.99
Tau	Oligo	KDM3B	0.02	0.05	0.35	0.728	1
Tau	PC	KDM3B	0.00	0.14	0.02	0.985	0.999
Tau	PVM	KDM3B	-0.09	0.22	-0.42	0.673	0.995
Tau	VLMC	KDM3B	0.08	0.17	0.48	0.632	0.999
Tau	Astro	KDM4B	0.04	0.06	0.73	0.463	0.922
Tau	EN_L2_3_IT	KDM4B	-0.01	0.05	-0.18	0.856	1
Tau	EN_L3_5_IT_1	KDM4B	-0.03	0.06	-0.46	0.647	0.999
Tau	EN_L3_5_IT_2	KDM4B	0.02	0.06	0.39	0.696	1
Tau	EN_L3_5_IT_3	KDM4B	-0.01	0.06	-0.19	0.85	0.999
Tau	EN_L5_6_NP	KDM4B	0.02	0.08	0.25	0.803	1
Tau	EN_L6B	KDM4B	-0.07	0.09	-0.76	0.444	1
Tau	EN_L6_CT	KDM4B	0.01	0.08	0.11	0.909	1
Tau	EN_L6_IT_1	KDM4B	-0.07	0.08	-0.90	0.366	1
Tau	EN_L6_IT_2	KDM4B	-0.05	0.08	-0.58	0.563	0.997
Tau	Endo	KDM4B	0.27	0.15	1.75	0.0801	0.771
Tau	IN_ADARB2	KDM4B	0.04	0.08	0.49	0.622	1
Tau	IN_LAMP5_LHX6	KDM4B	0.05	0.09	0.50	0.614	1
Tau	IN_LAMP5_RELN	KDM4B	0.05	0.07	0.72	0.47	0.996
Tau	IN_PVALB	KDM4B	0.01	0.06	0.24	0.812	1
Tau	IN_PVALB_CHC	KDM4B	0.08	0.09	0.96	0.337	1
Tau	IN_SST	KDM4B	-0.02	0.07	-0.37	0.709	1
Tau	IN_VIP	KDM4B	-0.01	0.05	-0.20	0.843	1
Tau	Micro	KDM4B	0.02	0.09	0.19	0.852	0.999
Tau	OPC	KDM4B	0.04	0.05	0.70	0.487	0.934
Tau	Oligo	KDM4B	0.02	0.05	0.37	0.714	1
Tau	PC	KDM4B	0.10	0.15	0.71	0.476	0.915
Tau	PVM	KDM4B	0.15	0.23	0.66	0.511	0.995
Tau	VLMC	KDM4B	0.28	0.19	1.48	0.139	0.999
Tau	Adaptive	KDM4C	-0.19	0.19	-1.03	0.302	0.999
Tau	Astro	KDM4C	0.10	0.07	1.46	0.143	0.865
Tau	EN_L2_3_IT	KDM4C	-0.02	0.03	-0.74	0.457	1
Tau	EN_L3_5_IT_1	KDM4C	0.04	0.05	0.84	0.401	0.999
Tau	EN_L3_5_IT_2	KDM4C	-0.05	0.04	-1.23	0.22	1
Tau	EN_L3_5_IT_3	KDM4C	-0.05	0.04	-1.37	0.171	0.999
Tau	EN_L5_6_NP	KDM4C	-0.02	0.06	-0.37	0.709	1
Tau	EN_L6B	KDM4C	-0.03	0.06	-0.46	0.649	1
Tau	EN_L6_CT	KDM4C	0.01	0.05	0.22	0.822	1
Tau	EN_L6_IT_1	KDM4C	0.02	0.06	0.42	0.674	1
Tau	EN_L6_IT_2	KDM4C	0.06	0.06	0.96	0.337	0.997
Tau	Endo	KDM4C	0.12	0.10	1.19	0.234	0.899
Tau	IN_ADARB2	KDM4C	-0.02	0.05	-0.43	0.664	1
Tau	IN_LAMP5_LHX6	KDM4C	-0.02	0.06	-0.40	0.69	1
Tau	IN_LAMP5_RELN	KDM4C	0.00	0.05	0.08	0.935	1
Tau	IN_PVALB	KDM4C	-0.02	0.04	-0.44	0.658	1
Tau	IN_PVALB_CHC	KDM4C	-0.05	0.06	-0.75	0.455	1
Tau	IN_SST	KDM4C	0.02	0.04	0.53	0.595	1
Tau	IN_VIP	KDM4C	-0.03	0.03	-0.81	0.416	1
Tau	Micro	KDM4C	0.08	0.07	1.21	0.225	0.999
Tau	OPC	KDM4C	0.06	0.05	1.16	0.246	0.866
Tau	Oligo	KDM4C	0.05	0.04	1.27	0.203	1
Tau	PC	KDM4C	0.19	0.12	1.64	0.101	0.769
Tau	PVM	KDM4C	-0.21	0.15	-1.40	0.162	0.995
Tau	SMC	KDM4C	0.08	0.25	0.32	0.752	0.982
Tau	VLMC	KDM4C	-0.07	0.17	-0.41	0.68	0.999
Tau	Astro	KDM4D	-0.05	0.14	-0.34	0.736	0.967
Tau	EN_L2_3_IT	KDM4D	0.05	0.10	0.52	0.601	1
Tau	EN_L3_5_IT_2	KDM4D	0.08	0.16	0.50	0.617	1
Tau	EN_L3_5_IT_3	KDM4D	-0.10	0.15	-0.62	0.534	0.999
Tau	IN_PVALB	KDM4D	-0.15	0.16	-0.91	0.365	1
Tau	IN_VIP	KDM4D	-0.18	0.13	-1.40	0.161	1
Tau	OPC	KDM4D	-0.05	0.17	-0.26	0.794	0.978
Tau	Oligo	KDM4D	0.07	0.11	0.63	0.527	1
Tau	Adaptive	KDM5A	-0.16	0.28	-0.59	0.557	0.999
Tau	Astro	KDM5A	0.04	0.05	0.71	0.476	0.923
Tau	EN_L2_3_IT	KDM5A	0.01	0.04	0.37	0.713	1
Tau	EN_L3_5_IT_1	KDM5A	0.04	0.06	0.77	0.444	0.999
Tau	EN_L3_5_IT_2	KDM5A	-0.00	0.04	-0.03	0.98	1
Tau	EN_L3_5_IT_3	KDM5A	0.03	0.05	0.64	0.52	0.999
Tau	EN_L5_6_NP	KDM5A	-0.09	0.06	-1.37	0.17	1
Tau	EN_L6B	KDM5A	0.00	0.07	0.00	0.997	1
Tau	EN_L6_CT	KDM5A	0.06	0.06	1.01	0.312	1
Tau	EN_L6_IT_1	KDM5A	-0.02	0.06	-0.39	0.696	1
Tau	EN_L6_IT_2	KDM5A	0.04	0.07	0.66	0.508	0.997
Tau	Endo	KDM5A	0.03	0.12	0.21	0.836	0.985
Tau	IN_ADARB2	KDM5A	0.05	0.06	0.75	0.451	1
Tau	IN_LAMP5_LHX6	KDM5A	0.08	0.07	1.11	0.268	1
Tau	IN_LAMP5_RELN	KDM5A	0.07	0.06	1.15	0.251	0.996
Tau	IN_PVALB	KDM5A	0.02	0.05	0.33	0.745	1
Tau	IN_PVALB_CHC	KDM5A	-0.02	0.08	-0.29	0.77	1
Tau	IN_SST	KDM5A	0.03	0.05	0.58	0.56	1
Tau	IN_VIP	KDM5A	0.03	0.04	0.77	0.44	1
Tau	Micro	KDM5A	0.04	0.06	0.60	0.546	0.999
Tau	OPC	KDM5A	0.05	0.05	1.11	0.268	0.875
Tau	Oligo	KDM5A	0.03	0.04	0.77	0.444	1
Tau	PC	KDM5A	0.22	0.11	1.91	0.0564	0.68
Tau	PVM	KDM5A	-0.03	0.16	-0.18	0.861	0.995
Tau	SMC	KDM5A	1.63	0.74	2.21	0.0273	0.525
Tau	VLMC	KDM5A	0.11	0.13	0.85	0.395	0.999
Tau	Astro	KDM5B	0.04	0.06	0.63	0.531	0.928
Tau	EN_L2_3_IT	KDM5B	0.02	0.03	0.59	0.557	1
Tau	EN_L3_5_IT_1	KDM5B	0.07	0.05	1.22	0.221	0.999
Tau	EN_L3_5_IT_2	KDM5B	-0.02	0.05	-0.44	0.657	1
Tau	EN_L3_5_IT_3	KDM5B	0.07	0.05	1.39	0.164	0.999
Tau	EN_L5_6_NP	KDM5B	-0.00	0.07	-0.04	0.969	1
Tau	EN_L6B	KDM5B	-0.03	0.09	-0.37	0.712	1
Tau	EN_L6_CT	KDM5B	-0.02	0.07	-0.31	0.76	1
Tau	EN_L6_IT_1	KDM5B	0.11	0.06	1.88	0.0603	1
Tau	EN_L6_IT_2	KDM5B	0.00	0.08	0.06	0.954	0.997
Tau	Endo	KDM5B	0.53	0.56	0.95	0.343	0.929
Tau	IN_ADARB2	KDM5B	0.01	0.07	0.21	0.836	1
Tau	IN_LAMP5_LHX6	KDM5B	0.04	0.08	0.47	0.635	1
Tau	IN_LAMP5_RELN	KDM5B	0.11	0.06	1.71	0.0865	0.996
Tau	IN_PVALB	KDM5B	0.01	0.06	0.21	0.835	1
Tau	IN_PVALB_CHC	KDM5B	-0.16	0.10	-1.59	0.113	1
Tau	IN_SST	KDM5B	0.09	0.06	1.52	0.128	1
Tau	IN_VIP	KDM5B	-0.02	0.05	-0.40	0.689	1
Tau	Micro	KDM5B	0.07	0.10	0.74	0.458	0.999
Tau	OPC	KDM5B	0.03	0.06	0.54	0.591	0.949
Tau	Oligo	KDM5B	-0.01	0.05	-0.17	0.861	1
Tau	PC	KDM5B	-0.26	0.16	-1.67	0.0948	0.764
Tau	VLMC	KDM5B	-0.11	0.19	-0.56	0.573	0.999
Tau	Astro	KDM5C	0.04	0.05	0.82	0.41	0.919
Tau	EN_L2_3_IT	KDM5C	-0.03	0.04	-0.88	0.379	1
Tau	EN_L3_5_IT_1	KDM5C	-0.05	0.08	-0.60	0.55	0.999
Tau	EN_L3_5_IT_2	KDM5C	-0.00	0.05	-0.03	0.979	1
Tau	EN_L3_5_IT_3	KDM5C	0.00	0.06	0.05	0.963	0.999
Tau	EN_L5_6_NP	KDM5C	-0.10	0.09	-1.07	0.285	1
Tau	EN_L6B	KDM5C	-0.15	0.11	-1.35	0.176	1
Tau	EN_L6_CT	KDM5C	-0.14	0.10	-1.38	0.166	1
Tau	EN_L6_IT_1	KDM5C	-0.11	0.09	-1.21	0.225	1
Tau	EN_L6_IT_2	KDM5C	-0.06	0.12	-0.46	0.643	0.997
Tau	Endo	KDM5C	0.19	0.45	0.43	0.671	0.972
Tau	IN_ADARB2	KDM5C	0.02	0.09	0.21	0.833	1
Tau	IN_LAMP5_LHX6	KDM5C	-0.01	0.12	-0.04	0.965	1
Tau	IN_LAMP5_RELN	KDM5C	0.03	0.09	0.34	0.732	0.999
Tau	IN_PVALB	KDM5C	-0.07	0.07	-0.99	0.322	1
Tau	IN_PVALB_CHC	KDM5C	0.02	0.13	0.12	0.907	1
Tau	IN_SST	KDM5C	0.09	0.07	1.15	0.251	1
Tau	IN_VIP	KDM5C	-0.00	0.05	-0.03	0.978	1
Tau	Micro	KDM5C	-0.01	0.09	-0.16	0.871	0.999
Tau	OPC	KDM5C	0.06	0.06	0.93	0.354	0.903
Tau	Oligo	KDM5C	0.04	0.04	0.97	0.332	1
Tau	PC	KDM5C	0.03	0.39	0.09	0.928	0.991
Tau	Astro	KDM5D	-0.01	0.13	-0.11	0.912	0.991
Tau	EN_L2_3_IT	KDM5D	0.06	0.14	0.44	0.663	1
Tau	EN_L3_5_IT_1	KDM5D	0.06	0.13	0.43	0.666	0.999
Tau	EN_L3_5_IT_2	KDM5D	0.02	0.15	0.16	0.871	1
Tau	EN_L3_5_IT_3	KDM5D	-0.11	0.12	-0.89	0.373	0.999
Tau	EN_L5_6_NP	KDM5D	-0.13	0.15	-0.89	0.376	1
Tau	EN_L6B	KDM5D	0.06	0.15	0.39	0.694	1
Tau	EN_L6_CT	KDM5D	0.06	0.12	0.49	0.622	1
Tau	EN_L6_IT_1	KDM5D	-0.04	0.14	-0.29	0.769	1
Tau	EN_L6_IT_2	KDM5D	-0.19	0.13	-1.43	0.154	0.997
Tau	IN_ADARB2	KDM5D	-0.01	0.20	-0.05	0.963	1
Tau	IN_LAMP5_LHX6	KDM5D	-0.04	0.14	-0.29	0.772	1
Tau	IN_LAMP5_RELN	KDM5D	0.08	0.14	0.61	0.544	0.996
Tau	IN_PVALB	KDM5D	-0.06	0.13	-0.48	0.632	1
Tau	IN_PVALB_CHC	KDM5D	-0.04	0.16	-0.29	0.773	1
Tau	IN_SST	KDM5D	-0.02	0.17	-0.11	0.915	1
Tau	IN_VIP	KDM5D	0.09	0.18	0.51	0.612	1
Tau	Micro	KDM5D	-0.13	0.17	-0.76	0.448	0.999
Tau	OPC	KDM5D	0.12	0.17	0.74	0.456	0.929
Tau	Oligo	KDM5D	-0.03	0.15	-0.23	0.82	1
Tau	Adaptive	KDM6A	0.14	0.25	0.57	0.569	0.999
Tau	Astro	KDM6A	0.01	0.04	0.25	0.799	0.977
Tau	EN_L2_3_IT	KDM6A	-0.00	0.04	-0.06	0.952	1
Tau	EN_L3_5_IT_1	KDM6A	0.01	0.05	0.26	0.791	0.999
Tau	EN_L3_5_IT_2	KDM6A	0.01	0.04	0.16	0.87	1
Tau	EN_L3_5_IT_3	KDM6A	0.04	0.04	0.92	0.359	0.999
Tau	EN_L5_6_NP	KDM6A	-0.10	0.07	-1.40	0.162	1
Tau	EN_L6B	KDM6A	-0.03	0.07	-0.35	0.728	1
Tau	EN_L6_CT	KDM6A	0.04	0.06	0.66	0.508	1
Tau	EN_L6_IT_1	KDM6A	0.03	0.06	0.54	0.586	1
Tau	EN_L6_IT_2	KDM6A	0.06	0.07	0.88	0.38	0.997
Tau	Endo	KDM6A	0.12	0.11	1.10	0.271	0.899
Tau	IN_ADARB2	KDM6A	0.02	0.06	0.28	0.78	1
Tau	IN_LAMP5_LHX6	KDM6A	0.00	0.07	0.01	0.992	1
Tau	IN_LAMP5_RELN	KDM6A	0.04	0.05	0.68	0.494	0.996
Tau	IN_PVALB	KDM6A	-0.01	0.05	-0.18	0.856	1
Tau	IN_PVALB_CHC	KDM6A	0.06	0.08	0.75	0.452	1
Tau	IN_SST	KDM6A	0.01	0.05	0.26	0.792	1
Tau	IN_VIP	KDM6A	-0.03	0.04	-0.88	0.379	1
Tau	Micro	KDM6A	0.04	0.05	0.74	0.46	0.999
Tau	OPC	KDM6A	-0.00	0.05	-0.02	0.988	0.998
Tau	Oligo	KDM6A	0.03	0.05	0.58	0.563	1
Tau	PC	KDM6A	0.37	0.11	3.47	0.000515	0.22
Tau	PVM	KDM6A	-0.20	0.15	-1.36	0.175	0.995
Tau	SMC	KDM6A	0.38	0.27	1.43	0.152	0.762
Tau	VLMC	KDM6A	0.05	0.14	0.35	0.724	0.999
Tau	Astro	KDM6B	0.12	0.10	1.21	0.227	0.885
Tau	EN_L2_3_IT	KDM6B	-0.01	0.06	-0.19	0.847	1
Tau	EN_L3_5_IT_1	KDM6B	0.13	0.10	1.20	0.231	0.999
Tau	EN_L3_5_IT_2	KDM6B	0.02	0.09	0.22	0.828	1
Tau	EN_L3_5_IT_3	KDM6B	0.01	0.09	0.15	0.882	0.999
Tau	EN_L5_6_NP	KDM6B	0.05	0.14	0.38	0.706	1
Tau	EN_L6B	KDM6B	0.01	0.16	0.07	0.947	1
Tau	EN_L6_CT	KDM6B	-0.07	0.12	-0.60	0.549	1
Tau	EN_L6_IT_1	KDM6B	-0.12	0.13	-0.89	0.371	1
Tau	EN_L6_IT_2	KDM6B	0.89	0.45	1.97	0.0485	0.997
Tau	IN_ADARB2	KDM6B	0.01	0.12	0.06	0.951	1
Tau	IN_LAMP5_LHX6	KDM6B	0.03	0.16	0.22	0.828	1
Tau	IN_LAMP5_RELN	KDM6B	0.22	0.12	1.82	0.0682	0.996
Tau	IN_PVALB	KDM6B	0.06	0.10	0.64	0.521	1
Tau	IN_PVALB_CHC	KDM6B	0.07	0.37	0.18	0.854	1
Tau	IN_SST	KDM6B	0.15	0.12	1.27	0.203	1
Tau	IN_VIP	KDM6B	0.10	0.08	1.32	0.188	1
Tau	Micro	KDM6B	0.05	0.18	0.30	0.768	0.999
Tau	OPC	KDM6B	0.05	0.10	0.48	0.631	0.954
Tau	Oligo	KDM6B	0.14	0.09	1.53	0.125	1
Tau	Adaptive	KDM7A	-0.16	0.37	-0.44	0.658	0.999
Tau	Astro	KDM7A	0.15	0.08	1.75	0.0802	0.857
Tau	EN_L2_3_IT	KDM7A	-0.00	0.06	-0.02	0.987	1
Tau	EN_L3_5_IT_1	KDM7A	-0.02	0.09	-0.25	0.802	0.999
Tau	EN_L3_5_IT_2	KDM7A	-0.02	0.09	-0.24	0.813	1
Tau	EN_L3_5_IT_3	KDM7A	0.04	0.06	0.69	0.491	0.999
Tau	EN_L5_6_NP	KDM7A	-0.06	0.09	-0.60	0.547	1
Tau	EN_L6B	KDM7A	0.04	0.11	0.37	0.709	1
Tau	EN_L6_CT	KDM7A	-0.05	0.14	-0.40	0.692	1
Tau	EN_L6_IT_1	KDM7A	0.01	0.10	0.07	0.947	1
Tau	EN_L6_IT_2	KDM7A	0.02	0.15	0.16	0.874	0.997
Tau	Endo	KDM7A	-0.04	0.17	-0.22	0.825	0.985
Tau	IN_ADARB2	KDM7A	0.00	0.10	0.04	0.965	1
Tau	IN_LAMP5_LHX6	KDM7A	-0.06	0.13	-0.45	0.656	1
Tau	IN_LAMP5_RELN	KDM7A	-0.06	0.10	-0.64	0.519	0.996
Tau	IN_PVALB	KDM7A	-0.04	0.10	-0.36	0.718	1
Tau	IN_PVALB_CHC	KDM7A	-0.18	0.16	-1.11	0.266	1
Tau	IN_SST	KDM7A	-0.06	0.10	-0.57	0.57	1
Tau	IN_VIP	KDM7A	0.01	0.06	0.10	0.922	1
Tau	Micro	KDM7A	0.03	0.10	0.35	0.73	0.999
Tau	OPC	KDM7A	0.24	0.12	1.95	0.0511	0.82
Tau	Oligo	KDM7A	0.07	0.07	1.06	0.291	1
Tau	PC	KDM7A	0.07	0.30	0.24	0.814	0.977
Tau	PVM	KDM7A	-0.11	0.21	-0.51	0.609	0.995
Tau	VLMC	KDM7A	0.13	0.20	0.64	0.523	0.999
Tau	Astro	KDM8	-0.03	0.11	-0.27	0.787	0.974
Tau	EN_L2_3_IT	KDM8	0.07	0.09	0.86	0.391	1
Tau	EN_L3_5_IT_2	KDM8	0.03	0.11	0.23	0.816	1
Tau	EN_L3_5_IT_3	KDM8	-0.05	0.11	-0.45	0.652	0.999
Tau	EN_L6_CT	KDM8	0.52	0.45	1.16	0.244	1
Tau	EN_L6_IT_1	KDM8	0.36	0.42	0.85	0.393	1
Tau	IN_PVALB	KDM8	0.18	0.15	1.20	0.231	1
Tau	IN_SST	KDM8	-0.05	0.15	-0.36	0.715	1
Tau	IN_VIP	KDM8	-0.00	0.11	-0.03	0.974	1
Tau	OPC	KDM8	0.18	0.16	1.14	0.253	0.87
Tau	Oligo	KDM8	0.04	0.08	0.48	0.63	1
Tau	Endo	KDR	-0.78	0.67	-1.17	0.242	0.899
Tau	Oligo	KDR	-0.20	0.13	-1.53	0.127	1
Tau	VLMC	KDR	0.58	0.48	1.21	0.226	0.999
Tau	Astro	KDSR	0.07	0.06	1.02	0.306	0.895
Tau	EN_L2_3_IT	KDSR	-0.02	0.05	-0.41	0.68	1
Tau	EN_L3_5_IT_1	KDSR	0.06	0.07	0.89	0.374	0.999
Tau	EN_L3_5_IT_2	KDSR	0.07	0.05	1.36	0.175	1
Tau	EN_L3_5_IT_3	KDSR	-0.01	0.06	-0.17	0.865	0.999
Tau	EN_L5_6_NP	KDSR	0.03	0.10	0.29	0.775	1
Tau	EN_L6B	KDSR	-0.00	0.10	-0.00	0.997	1
Tau	EN_L6_CT	KDSR	-0.09	0.10	-0.89	0.371	1
Tau	EN_L6_IT_1	KDSR	-0.00	0.10	-0.05	0.964	1
Tau	EN_L6_IT_2	KDSR	-0.07	0.13	-0.54	0.592	0.997
Tau	Endo	KDSR	-0.84	0.42	-2.00	0.0455	0.682
Tau	IN_ADARB2	KDSR	0.09	0.08	1.13	0.258	1
Tau	IN_LAMP5_LHX6	KDSR	0.12	0.12	1.00	0.317	1
Tau	IN_LAMP5_RELN	KDSR	0.04	0.09	0.40	0.689	0.997
Tau	IN_PVALB	KDSR	0.01	0.06	0.22	0.826	1
Tau	IN_PVALB_CHC	KDSR	0.03	0.11	0.26	0.797	1
Tau	IN_SST	KDSR	0.02	0.07	0.28	0.779	1
Tau	IN_VIP	KDSR	0.05	0.05	0.97	0.331	1
Tau	Micro	KDSR	0.02	0.10	0.23	0.816	0.999
Tau	OPC	KDSR	0.03	0.06	0.44	0.661	0.961
Tau	Oligo	KDSR	0.07	0.05	1.43	0.154	1
Tau	PC	KDSR	-0.34	0.38	-0.91	0.365	0.894
Tau	VLMC	KDSR	0.22	0.44	0.50	0.619	0.999
Tau	Astro	KEAP1	0.11	0.08	1.45	0.146	0.867
Tau	EN_L2_3_IT	KEAP1	0.07	0.07	1.04	0.299	1
Tau	EN_L3_5_IT_1	KEAP1	0.09	0.14	0.67	0.505	0.999
Tau	EN_L3_5_IT_2	KEAP1	0.01	0.08	0.18	0.855	1
Tau	EN_L3_5_IT_3	KEAP1	-0.00	0.10	-0.05	0.96	0.999
Tau	EN_L5_6_NP	KEAP1	-0.29	0.37	-0.78	0.436	1
Tau	EN_L6B	KEAP1	1.24	0.54	2.29	0.0222	1
Tau	EN_L6_CT	KEAP1	0.05	0.15	0.31	0.759	1
Tau	EN_L6_IT_1	KEAP1	-0.08	0.15	-0.57	0.568	1
Tau	IN_ADARB2	KEAP1	0.10	0.15	0.66	0.508	1
Tau	IN_LAMP5_RELN	KEAP1	0.19	0.14	1.33	0.184	0.996
Tau	IN_PVALB	KEAP1	0.02	0.11	0.19	0.848	1
Tau	IN_SST	KEAP1	0.05	0.12	0.38	0.705	1
Tau	IN_VIP	KEAP1	0.08	0.09	0.87	0.386	1
Tau	Micro	KEAP1	-0.01	0.16	-0.05	0.957	0.999
Tau	OPC	KEAP1	0.01	0.09	0.09	0.925	0.995
Tau	Oligo	KEAP1	0.11	0.05	1.97	0.0485	1
Tau	Astro	KEL	-0.03	0.16	-0.16	0.873	0.987
Tau	EN_L2_3_IT	KEL	-0.07	0.15	-0.43	0.666	1
Tau	EN_L3_5_IT_2	KEL	0.10	0.15	0.69	0.489	1
Tau	EN_L3_5_IT_3	KEL	-0.26	0.15	-1.70	0.0899	0.999
Tau	Oligo	KEL	-0.02	0.08	-0.26	0.792	1
Tau	Astro	KHDC1	-0.14	0.11	-1.29	0.198	0.881
Tau	EN_L2_3_IT	KHDC1	-0.05	0.05	-1.00	0.319	1
Tau	EN_L3_5_IT_1	KHDC1	0.03	0.08	0.36	0.721	0.999
Tau	EN_L3_5_IT_2	KHDC1	0.02	0.06	0.25	0.804	1
Tau	EN_L3_5_IT_3	KHDC1	-0.06	0.06	-0.91	0.365	0.999
Tau	EN_L5_6_NP	KHDC1	-0.02	0.11	-0.18	0.856	1
Tau	EN_L6B	KHDC1	-0.04	0.11	-0.38	0.707	1
Tau	EN_L6_CT	KHDC1	0.03	0.09	0.27	0.784	1
Tau	EN_L6_IT_1	KHDC1	0.06	0.09	0.68	0.499	1
Tau	EN_L6_IT_2	KHDC1	0.05	0.11	0.51	0.612	0.997
Tau	IN_ADARB2	KHDC1	0.07	0.09	0.76	0.449	1
Tau	IN_LAMP5_LHX6	KHDC1	0.02	0.15	0.12	0.903	1
Tau	IN_LAMP5_RELN	KHDC1	0.15	0.10	1.49	0.136	0.996
Tau	IN_PVALB	KHDC1	-0.05	0.07	-0.82	0.413	1
Tau	IN_PVALB_CHC	KHDC1	-0.08	0.12	-0.72	0.47	1
Tau	IN_SST	KHDC1	-0.10	0.08	-1.19	0.234	1
Tau	IN_VIP	KHDC1	-0.04	0.07	-0.61	0.539	1
Tau	Micro	KHDC1	-0.29	0.19	-1.55	0.122	0.999
Tau	OPC	KHDC1	-0.05	0.07	-0.64	0.52	0.939
Tau	Oligo	KHDC1	0.01	0.10	0.12	0.908	1
Tau	Astro	KHDC4	0.02	0.08	0.24	0.809	0.98
Tau	EN_L2_3_IT	KHDC4	-0.01	0.05	-0.15	0.881	1
Tau	EN_L3_5_IT_1	KHDC4	-0.01	0.08	-0.09	0.926	0.999
Tau	EN_L3_5_IT_2	KHDC4	-0.02	0.06	-0.31	0.759	1
Tau	EN_L3_5_IT_3	KHDC4	-0.01	0.06	-0.12	0.907	0.999
Tau	EN_L5_6_NP	KHDC4	-0.11	0.09	-1.15	0.251	1
Tau	EN_L6B	KHDC4	-0.10	0.11	-0.94	0.347	1
Tau	EN_L6_CT	KHDC4	-0.01	0.10	-0.14	0.892	1
Tau	EN_L6_IT_1	KHDC4	-0.07	0.09	-0.80	0.422	1
Tau	EN_L6_IT_2	KHDC4	-0.00	0.12	-0.00	0.999	1
Tau	Endo	KHDC4	0.13	0.51	0.25	0.805	0.985
Tau	IN_ADARB2	KHDC4	0.01	0.09	0.14	0.89	1
Tau	IN_LAMP5_LHX6	KHDC4	-0.13	0.10	-1.24	0.214	1
Tau	IN_LAMP5_RELN	KHDC4	-0.05	0.08	-0.63	0.526	0.996
Tau	IN_PVALB	KHDC4	0.02	0.07	0.31	0.76	1
Tau	IN_PVALB_CHC	KHDC4	-0.05	0.12	-0.39	0.7	1
Tau	IN_SST	KHDC4	-0.04	0.08	-0.56	0.575	1
Tau	IN_VIP	KHDC4	-0.01	0.06	-0.15	0.88	1
Tau	Micro	KHDC4	0.04	0.08	0.49	0.624	0.999
Tau	OPC	KHDC4	0.06	0.07	0.85	0.396	0.917
Tau	Oligo	KHDC4	-0.05	0.05	-0.94	0.349	1
Tau	PC	KHDC4	0.43	0.35	1.25	0.213	0.855
Tau	VLMC	KHDC4	0.08	0.18	0.44	0.656	0.999
Tau	Astro	KHDRBS1	0.11	0.06	1.89	0.0584	0.844
Tau	EN_L2_3_IT	KHDRBS1	0.01	0.03	0.43	0.671	1
Tau	EN_L3_5_IT_1	KHDRBS1	0.04	0.06	0.74	0.456	0.999
Tau	EN_L3_5_IT_2	KHDRBS1	0.01	0.04	0.20	0.84	1
Tau	EN_L3_5_IT_3	KHDRBS1	-0.01	0.05	-0.16	0.877	0.999
Tau	EN_L5_6_NP	KHDRBS1	0.05	0.07	0.69	0.488	1
Tau	EN_L6B	KHDRBS1	0.07	0.08	0.92	0.355	1
Tau	EN_L6_CT	KHDRBS1	-0.04	0.07	-0.59	0.557	1
Tau	EN_L6_IT_1	KHDRBS1	0.04	0.07	0.63	0.531	1
Tau	EN_L6_IT_2	KHDRBS1	0.00	0.09	0.04	0.969	0.997
Tau	Endo	KHDRBS1	0.22	0.13	1.69	0.0901	0.785
Tau	IN_ADARB2	KHDRBS1	0.06	0.07	0.80	0.424	1
Tau	IN_LAMP5_LHX6	KHDRBS1	0.05	0.07	0.63	0.528	1
Tau	IN_LAMP5_RELN	KHDRBS1	0.07	0.06	1.07	0.285	0.996
Tau	IN_PVALB	KHDRBS1	0.06	0.05	1.15	0.25	1
Tau	IN_PVALB_CHC	KHDRBS1	0.07	0.09	0.84	0.398	1
Tau	IN_SST	KHDRBS1	0.04	0.05	0.80	0.423	1
Tau	IN_VIP	KHDRBS1	0.06	0.05	1.21	0.226	1
Tau	Micro	KHDRBS1	0.05	0.08	0.62	0.538	0.999
Tau	OPC	KHDRBS1	0.07	0.05	1.25	0.21	0.856
Tau	Oligo	KHDRBS1	0.06	0.04	1.60	0.109	1
Tau	PC	KHDRBS1	-0.00	0.13	-0.03	0.976	0.998
Tau	PVM	KHDRBS1	0.06	0.20	0.29	0.774	0.995
Tau	SMC	KHDRBS1	-0.45	0.78	-0.58	0.56	0.919
Tau	VLMC	KHDRBS1	0.02	0.19	0.09	0.93	0.999
Tau	Astro	KHDRBS2	0.08	0.12	0.63	0.527	0.928
Tau	EN_L2_3_IT	KHDRBS2	0.04	0.05	0.87	0.383	1
Tau	EN_L3_5_IT_1	KHDRBS2	-0.03	0.05	-0.65	0.517	0.999
Tau	EN_L3_5_IT_2	KHDRBS2	0.01	0.04	0.15	0.883	1
Tau	EN_L3_5_IT_3	KHDRBS2	-0.06	0.05	-1.11	0.266	0.999
Tau	EN_L5_6_NP	KHDRBS2	-0.01	0.05	-0.21	0.83	1
Tau	EN_L6B	KHDRBS2	0.00	0.06	0.06	0.952	1
Tau	EN_L6_CT	KHDRBS2	-0.01	0.06	-0.10	0.918	1
Tau	EN_L6_IT_1	KHDRBS2	0.04	0.06	0.68	0.494	1
Tau	EN_L6_IT_2	KHDRBS2	0.03	0.07	0.43	0.67	0.997
Tau	Endo	KHDRBS2	0.14	0.20	0.67	0.502	0.949
Tau	IN_ADARB2	KHDRBS2	-0.05	0.07	-0.68	0.499	1
Tau	IN_LAMP5_LHX6	KHDRBS2	-0.11	0.09	-1.20	0.232	1
Tau	IN_LAMP5_RELN	KHDRBS2	0.13	0.10	1.31	0.192	0.996
Tau	IN_PVALB	KHDRBS2	-0.05	0.05	-0.98	0.326	1
Tau	IN_PVALB_CHC	KHDRBS2	0.02	0.07	0.28	0.781	1
Tau	IN_SST	KHDRBS2	-0.03	0.09	-0.35	0.727	1
Tau	IN_VIP	KHDRBS2	-0.02	0.06	-0.30	0.767	1
Tau	Micro	KHDRBS2	0.32	0.15	2.13	0.0331	0.999
Tau	OPC	KHDRBS2	-0.06	0.07	-0.89	0.372	0.909
Tau	Oligo	KHDRBS2	0.11	0.09	1.16	0.248	1
Tau	PC	KHDRBS2	0.01	0.19	0.05	0.96	0.996
Tau	PVM	KHDRBS2	0.46	0.24	1.95	0.0514	0.995
Tau	VLMC	KHDRBS2	0.41	0.26	1.57	0.118	0.999
Tau	Astro	KHDRBS3	0.06	0.10	0.58	0.56	0.938
Tau	EN_L2_3_IT	KHDRBS3	0.02	0.05	0.38	0.703	1
Tau	EN_L3_5_IT_1	KHDRBS3	0.01	0.05	0.28	0.777	0.999
Tau	EN_L3_5_IT_2	KHDRBS3	-0.04	0.05	-0.74	0.462	1
Tau	EN_L3_5_IT_3	KHDRBS3	0.01	0.06	0.23	0.819	0.999
Tau	EN_L5_6_NP	KHDRBS3	-0.00	0.07	-0.05	0.956	1
Tau	EN_L6B	KHDRBS3	-0.00	0.07	-0.01	0.994	1
Tau	EN_L6_CT	KHDRBS3	-0.02	0.08	-0.31	0.754	1
Tau	EN_L6_IT_1	KHDRBS3	0.01	0.06	0.17	0.866	1
Tau	EN_L6_IT_2	KHDRBS3	0.05	0.10	0.49	0.623	0.997
Tau	Endo	KHDRBS3	0.07	0.19	0.36	0.717	0.977
Tau	IN_ADARB2	KHDRBS3	-0.01	0.09	-0.09	0.927	1
Tau	IN_LAMP5_LHX6	KHDRBS3	-0.01	0.13	-0.09	0.929	1
Tau	IN_LAMP5_RELN	KHDRBS3	0.05	0.08	0.73	0.467	0.996
Tau	IN_PVALB	KHDRBS3	-0.01	0.06	-0.13	0.898	1
Tau	IN_PVALB_CHC	KHDRBS3	0.01	0.06	0.23	0.822	1
Tau	IN_SST	KHDRBS3	-0.06	0.07	-0.92	0.359	1
Tau	IN_VIP	KHDRBS3	-0.05	0.06	-0.86	0.388	1
Tau	Micro	KHDRBS3	0.07	0.17	0.40	0.69	0.999
Tau	OPC	KHDRBS3	0.02	0.05	0.28	0.782	0.978
Tau	Oligo	KHDRBS3	0.17	0.11	1.63	0.102	1
Tau	PC	KHDRBS3	0.18	0.17	1.05	0.293	0.88
Tau	PVM	KHDRBS3	0.17	0.34	0.49	0.624	0.995
Tau	VLMC	KHDRBS3	0.15	0.21	0.70	0.481	0.999
Tau	Astro	KHK	-0.06	0.13	-0.50	0.616	0.95
Tau	EN_L2_3_IT	KHK	-0.07	0.07	-0.99	0.321	1
Tau	EN_L3_5_IT_1	KHK	-0.13	0.14	-0.94	0.346	0.999
Tau	EN_L3_5_IT_2	KHK	-0.03	0.10	-0.31	0.756	1
Tau	EN_L3_5_IT_3	KHK	-0.02	0.10	-0.19	0.846	0.999
Tau	EN_L6_CT	KHK	0.06	0.44	0.13	0.897	1
Tau	EN_L6_IT_1	KHK	0.20	0.44	0.46	0.644	1
Tau	IN_LAMP5_RELN	KHK	0.03	0.17	0.16	0.875	1
Tau	IN_PVALB	KHK	0.10	0.11	0.91	0.365	1
Tau	IN_SST	KHK	-0.05	0.15	-0.34	0.737	1
Tau	IN_VIP	KHK	-0.08	0.10	-0.79	0.431	1
Tau	OPC	KHK	-0.00	0.16	-0.01	0.992	0.999
Tau	Oligo	KHK	0.01	0.09	0.11	0.915	1
Tau	Astro	KHNYN	0.09	0.07	1.35	0.177	0.877
Tau	EN_L2_3_IT	KHNYN	-0.22	0.11	-1.89	0.0591	1
Tau	EN_L3_5_IT_1	KHNYN	0.13	0.10	1.24	0.217	0.999
Tau	EN_L3_5_IT_2	KHNYN	-0.02	0.09	-0.26	0.793	1
Tau	EN_L3_5_IT_3	KHNYN	-0.06	0.12	-0.52	0.604	0.999
Tau	EN_L6_CT	KHNYN	-0.67	0.55	-1.23	0.219	1
Tau	EN_L6_IT_1	KHNYN	-0.22	0.16	-1.34	0.179	1
Tau	EN_L6_IT_2	KHNYN	0.75	0.44	1.70	0.0888	0.997
Tau	IN_PVALB	KHNYN	0.01	0.14	0.06	0.952	1
Tau	IN_SST	KHNYN	0.06	0.15	0.42	0.672	1
Tau	IN_VIP	KHNYN	-0.01	0.15	-0.08	0.935	1
Tau	Micro	KHNYN	0.13	0.12	1.07	0.284	0.999
Tau	OPC	KHNYN	0.05	0.13	0.42	0.677	0.964
Tau	Oligo	KHNYN	0.08	0.07	1.05	0.293	1
Tau	PC	KHNYN	-0.71	0.43	-1.63	0.104	0.77
Tau	Astro	KHSRP	0.09	0.08	1.21	0.227	0.885
Tau	EN_L2_3_IT	KHSRP	-0.00	0.06	-0.02	0.985	1
Tau	EN_L3_5_IT_1	KHSRP	0.09	0.09	0.95	0.34	0.999
Tau	EN_L3_5_IT_2	KHSRP	-0.00	0.07	-0.02	0.982	1
Tau	EN_L3_5_IT_3	KHSRP	-0.02	0.08	-0.28	0.783	0.999
Tau	EN_L5_6_NP	KHSRP	-0.04	0.12	-0.29	0.771	1
Tau	EN_L6B	KHSRP	0.07	0.12	0.59	0.552	1
Tau	EN_L6_CT	KHSRP	-0.00	0.11	-0.04	0.968	1
Tau	EN_L6_IT_1	KHSRP	-0.09	0.11	-0.78	0.435	1
Tau	EN_L6_IT_2	KHSRP	0.05	0.14	0.39	0.698	0.997
Tau	IN_ADARB2	KHSRP	0.06	0.11	0.57	0.57	1
Tau	IN_LAMP5_LHX6	KHSRP	-0.08	0.13	-0.59	0.553	1
Tau	IN_LAMP5_RELN	KHSRP	0.22	0.11	1.98	0.0476	0.996
Tau	IN_PVALB	KHSRP	-0.03	0.09	-0.37	0.711	1
Tau	IN_PVALB_CHC	KHSRP	0.02	0.14	0.14	0.886	1
Tau	IN_SST	KHSRP	0.08	0.09	0.89	0.373	1
Tau	IN_VIP	KHSRP	0.01	0.07	0.19	0.846	1
Tau	Micro	KHSRP	0.07	0.11	0.59	0.553	0.999
Tau	OPC	KHSRP	0.04	0.08	0.48	0.633	0.954
Tau	Oligo	KHSRP	0.02	0.07	0.25	0.804	1
Tau	Endo	KIAA0040	0.69	0.61	1.14	0.255	0.899
Tau	Micro	KIAA0040	0.04	0.20	0.20	0.844	0.999
Tau	OPC	KIAA0040	1.21	0.42	2.85	0.00442	0.82
Tau	PC	KIAA0040	-0.49	0.60	-0.82	0.413	0.904
Tau	Astro	KIAA0100	0.11	0.08	1.36	0.173	0.875
Tau	EN_L2_3_IT	KIAA0100	-0.01	0.06	-0.10	0.922	1
Tau	EN_L3_5_IT_1	KIAA0100	0.02	0.08	0.25	0.801	0.999
Tau	EN_L3_5_IT_2	KIAA0100	-0.04	0.07	-0.53	0.594	1
Tau	EN_L3_5_IT_3	KIAA0100	-0.03	0.08	-0.38	0.704	0.999
Tau	EN_L5_6_NP	KIAA0100	-0.04	0.11	-0.39	0.697	1
Tau	EN_L6B	KIAA0100	0.08	0.13	0.67	0.503	1
Tau	EN_L6_CT	KIAA0100	-0.13	0.12	-1.08	0.278	1
Tau	EN_L6_IT_1	KIAA0100	-0.02	0.10	-0.23	0.82	1
Tau	EN_L6_IT_2	KIAA0100	-0.08	0.12	-0.68	0.498	0.997
Tau	Endo	KIAA0100	-0.12	0.62	-0.20	0.842	0.985
Tau	IN_ADARB2	KIAA0100	-0.03	0.11	-0.22	0.825	1
Tau	IN_LAMP5_LHX6	KIAA0100	0.09	0.12	0.76	0.448	1
Tau	IN_LAMP5_RELN	KIAA0100	0.06	0.11	0.58	0.56	0.996
Tau	IN_PVALB	KIAA0100	-0.05	0.08	-0.59	0.554	1
Tau	IN_PVALB_CHC	KIAA0100	0.13	0.12	1.06	0.291	1
Tau	IN_SST	KIAA0100	0.15	0.10	1.54	0.122	1
Tau	IN_VIP	KIAA0100	-0.05	0.07	-0.72	0.469	1
Tau	Micro	KIAA0100	-0.02	0.08	-0.25	0.806	0.999
Tau	OPC	KIAA0100	0.12	0.07	1.61	0.106	0.841
Tau	Oligo	KIAA0100	0.07	0.06	1.25	0.21	1
Tau	PC	KIAA0100	-0.53	0.56	-0.95	0.344	0.892
Tau	Adaptive	KIAA0232	0.03	0.33	0.08	0.934	0.999
Tau	Astro	KIAA0232	0.15	0.06	2.57	0.0102	0.833
Tau	EN_L2_3_IT	KIAA0232	0.01	0.03	0.39	0.699	1
Tau	EN_L3_5_IT_1	KIAA0232	0.03	0.05	0.72	0.471	0.999
Tau	EN_L3_5_IT_2	KIAA0232	-0.00	0.04	-0.10	0.92	1
Tau	EN_L3_5_IT_3	KIAA0232	-0.04	0.04	-1.02	0.306	0.999
Tau	EN_L5_6_NP	KIAA0232	-0.04	0.06	-0.71	0.477	1
Tau	EN_L6B	KIAA0232	-0.06	0.06	-0.94	0.347	1
Tau	EN_L6_CT	KIAA0232	0.00	0.06	0.03	0.975	1
Tau	EN_L6_IT_1	KIAA0232	0.01	0.06	0.24	0.813	1
Tau	EN_L6_IT_2	KIAA0232	0.02	0.07	0.35	0.726	0.997
Tau	Endo	KIAA0232	0.05	0.15	0.31	0.756	0.98
Tau	IN_ADARB2	KIAA0232	0.03	0.06	0.47	0.638	1
Tau	IN_LAMP5_LHX6	KIAA0232	0.03	0.06	0.47	0.636	1
Tau	IN_LAMP5_RELN	KIAA0232	-0.01	0.05	-0.13	0.897	1
Tau	IN_PVALB	KIAA0232	0.02	0.04	0.41	0.678	1
Tau	IN_PVALB_CHC	KIAA0232	0.08	0.06	1.34	0.179	1
Tau	IN_SST	KIAA0232	0.02	0.04	0.37	0.711	1
Tau	IN_VIP	KIAA0232	0.00	0.03	0.07	0.945	1
Tau	Micro	KIAA0232	0.04	0.07	0.64	0.52	0.999
Tau	OPC	KIAA0232	0.04	0.05	0.89	0.375	0.911
Tau	Oligo	KIAA0232	0.07	0.04	1.55	0.122	1
Tau	PC	KIAA0232	0.15	0.11	1.31	0.192	0.849
Tau	PVM	KIAA0232	0.15	0.17	0.89	0.373	0.995
Tau	SMC	KIAA0232	-0.93	0.32	-2.86	0.00423	0.315
Tau	VLMC	KIAA0232	-0.07	0.16	-0.43	0.665	0.999
Tau	Astro	KIAA0319	-0.04	0.07	-0.59	0.553	0.935
Tau	EN_L2_3_IT	KIAA0319	-0.01	0.08	-0.16	0.871	1
Tau	EN_L3_5_IT_1	KIAA0319	-0.01	0.06	-0.18	0.854	0.999
Tau	EN_L3_5_IT_2	KIAA0319	-0.00	0.06	-0.00	0.999	1
Tau	EN_L3_5_IT_3	KIAA0319	0.02	0.05	0.39	0.698	0.999
Tau	EN_L5_6_NP	KIAA0319	-0.04	0.06	-0.71	0.477	1
Tau	EN_L6B	KIAA0319	-0.07	0.08	-0.81	0.416	1
Tau	EN_L6_CT	KIAA0319	-0.01	0.07	-0.19	0.847	1
Tau	EN_L6_IT_1	KIAA0319	-0.06	0.08	-0.76	0.446	1
Tau	EN_L6_IT_2	KIAA0319	-0.07	0.11	-0.68	0.499	0.997
Tau	IN_ADARB2	KIAA0319	-0.13	0.08	-1.74	0.0827	1
Tau	IN_LAMP5_LHX6	KIAA0319	-0.04	0.11	-0.37	0.708	1
Tau	IN_LAMP5_RELN	KIAA0319	-0.00	0.11	-0.01	0.993	1
Tau	IN_PVALB	KIAA0319	-0.03	0.07	-0.40	0.687	1
Tau	IN_PVALB_CHC	KIAA0319	0.05	0.07	0.66	0.509	1
Tau	IN_SST	KIAA0319	0.07	0.07	1.04	0.296	1
Tau	IN_VIP	KIAA0319	-0.04	0.05	-0.75	0.452	1
Tau	Micro	KIAA0319	0.11	0.16	0.67	0.503	0.999
Tau	OPC	KIAA0319	0.07	0.13	0.57	0.569	0.944
Tau	Oligo	KIAA0319	0.00	0.12	0.01	0.995	1
Tau	Adaptive	KIAA0319L	-0.52	0.28	-1.88	0.0599	0.999
Tau	Astro	KIAA0319L	0.02	0.05	0.33	0.743	0.968
Tau	EN_L2_3_IT	KIAA0319L	0.00	0.03	0.06	0.95	1
Tau	EN_L3_5_IT_1	KIAA0319L	0.03	0.06	0.55	0.581	0.999
Tau	EN_L3_5_IT_2	KIAA0319L	0.02	0.04	0.39	0.694	1
Tau	EN_L3_5_IT_3	KIAA0319L	0.03	0.05	0.56	0.578	0.999
Tau	EN_L5_6_NP	KIAA0319L	-0.01	0.08	-0.08	0.938	1
Tau	EN_L6B	KIAA0319L	-0.01	0.07	-0.20	0.842	1
Tau	EN_L6_CT	KIAA0319L	-0.08	0.06	-1.35	0.177	1
Tau	EN_L6_IT_1	KIAA0319L	-0.01	0.06	-0.19	0.85	1
Tau	EN_L6_IT_2	KIAA0319L	-0.00	0.07	-0.07	0.947	0.997
Tau	Endo	KIAA0319L	0.25	0.15	1.67	0.0951	0.794
Tau	IN_ADARB2	KIAA0319L	0.10	0.06	1.59	0.111	1
Tau	IN_LAMP5_LHX6	KIAA0319L	-0.04	0.07	-0.61	0.544	1
Tau	IN_LAMP5_RELN	KIAA0319L	0.01	0.06	0.23	0.814	1
Tau	IN_PVALB	KIAA0319L	-0.02	0.04	-0.53	0.595	1
Tau	IN_PVALB_CHC	KIAA0319L	0.08	0.08	1.02	0.307	1
Tau	IN_SST	KIAA0319L	-0.01	0.05	-0.15	0.883	1
Tau	IN_VIP	KIAA0319L	0.01	0.04	0.19	0.853	1
Tau	Micro	KIAA0319L	0.06	0.06	0.85	0.395	0.999
Tau	OPC	KIAA0319L	0.02	0.04	0.53	0.593	0.949
Tau	Oligo	KIAA0319L	0.03	0.04	0.71	0.476	1
Tau	PC	KIAA0319L	-0.21	0.14	-1.53	0.126	0.792
Tau	PVM	KIAA0319L	-0.17	0.21	-0.83	0.408	0.995
Tau	SMC	KIAA0319L	-0.38	0.88	-0.44	0.663	0.973
Tau	VLMC	KIAA0319L	0.01	0.14	0.04	0.971	0.999
Tau	Astro	KIAA0513	0.16	0.08	2.11	0.0345	0.844
Tau	EN_L2_3_IT	KIAA0513	-0.02	0.05	-0.36	0.716	1
Tau	EN_L3_5_IT_1	KIAA0513	0.03	0.07	0.47	0.641	0.999
Tau	EN_L3_5_IT_2	KIAA0513	0.01	0.05	0.25	0.803	1
Tau	EN_L3_5_IT_3	KIAA0513	0.01	0.06	0.14	0.891	0.999
Tau	EN_L5_6_NP	KIAA0513	0.15	0.08	1.91	0.0564	1
Tau	EN_L6B	KIAA0513	-0.02	0.09	-0.22	0.822	1
Tau	EN_L6_CT	KIAA0513	-0.06	0.09	-0.65	0.519	1
Tau	EN_L6_IT_1	KIAA0513	0.02	0.08	0.21	0.836	1
Tau	EN_L6_IT_2	KIAA0513	0.02	0.10	0.25	0.802	0.997
Tau	Endo	KIAA0513	-0.77	0.71	-1.09	0.277	0.899
Tau	IN_ADARB2	KIAA0513	0.01	0.08	0.17	0.862	1
Tau	IN_LAMP5_LHX6	KIAA0513	-0.03	0.08	-0.43	0.664	1
Tau	IN_LAMP5_RELN	KIAA0513	0.06	0.06	1.04	0.296	0.996
Tau	IN_PVALB	KIAA0513	-0.03	0.06	-0.51	0.61	1
Tau	IN_PVALB_CHC	KIAA0513	0.03	0.10	0.33	0.741	1
Tau	IN_SST	KIAA0513	-0.04	0.07	-0.60	0.55	1
Tau	IN_VIP	KIAA0513	-0.02	0.05	-0.39	0.695	1
Tau	Micro	KIAA0513	-0.11	0.13	-0.81	0.419	0.999
Tau	OPC	KIAA0513	-0.03	0.07	-0.41	0.679	0.964
Tau	Oligo	KIAA0513	0.04	0.06	0.66	0.509	1
Tau	Astro	KIAA0586	0.05	0.08	0.58	0.561	0.938
Tau	EN_L2_3_IT	KIAA0586	0.05	0.04	1.09	0.278	1
Tau	EN_L3_5_IT_1	KIAA0586	-0.01	0.07	-0.08	0.938	0.999
Tau	EN_L3_5_IT_2	KIAA0586	-0.04	0.06	-0.67	0.502	1
Tau	EN_L3_5_IT_3	KIAA0586	-0.04	0.06	-0.67	0.502	0.999
Tau	EN_L5_6_NP	KIAA0586	0.16	0.08	2.01	0.0449	1
Tau	EN_L6B	KIAA0586	0.10	0.09	1.12	0.261	1
Tau	EN_L6_CT	KIAA0586	0.10	0.08	1.39	0.165	1
Tau	EN_L6_IT_1	KIAA0586	-0.00	0.07	-0.05	0.963	1
Tau	EN_L6_IT_2	KIAA0586	0.05	0.13	0.40	0.689	0.997
Tau	Endo	KIAA0586	0.14	0.17	0.85	0.398	0.933
Tau	IN_ADARB2	KIAA0586	0.02	0.07	0.33	0.742	1
Tau	IN_LAMP5_LHX6	KIAA0586	-0.06	0.08	-0.69	0.492	1
Tau	IN_LAMP5_RELN	KIAA0586	0.03	0.07	0.38	0.702	0.998
Tau	IN_PVALB	KIAA0586	0.02	0.06	0.41	0.683	1
Tau	IN_PVALB_CHC	KIAA0586	0.09	0.09	0.98	0.327	1
Tau	IN_SST	KIAA0586	0.03	0.06	0.44	0.659	1
Tau	IN_VIP	KIAA0586	0.05	0.05	1.02	0.31	1
Tau	Micro	KIAA0586	0.19	0.09	2.02	0.0432	0.999
Tau	OPC	KIAA0586	0.06	0.06	0.98	0.326	0.894
Tau	Oligo	KIAA0586	0.08	0.06	1.37	0.171	1
Tau	PC	KIAA0586	0.22	0.16	1.36	0.175	0.843
Tau	PVM	KIAA0586	-0.42	0.77	-0.54	0.59	0.995
Tau	VLMC	KIAA0586	-0.02	0.19	-0.12	0.906	0.999
Tau	Astro	KIAA0753	0.06	0.05	1.10	0.273	0.891
Tau	EN_L2_3_IT	KIAA0753	0.01	0.04	0.36	0.717	1
Tau	EN_L3_5_IT_1	KIAA0753	0.05	0.07	0.74	0.46	0.999
Tau	EN_L3_5_IT_2	KIAA0753	0.01	0.05	0.30	0.766	1
Tau	EN_L3_5_IT_3	KIAA0753	0.02	0.06	0.39	0.693	0.999
Tau	EN_L5_6_NP	KIAA0753	0.07	0.08	0.88	0.381	1
Tau	EN_L6B	KIAA0753	-0.02	0.09	-0.25	0.803	1
Tau	EN_L6_CT	KIAA0753	-0.08	0.08	-1.08	0.282	1
Tau	EN_L6_IT_1	KIAA0753	-0.00	0.07	-0.04	0.97	1
Tau	EN_L6_IT_2	KIAA0753	0.01	0.09	0.13	0.9	0.997
Tau	Endo	KIAA0753	-0.37	0.63	-0.59	0.557	0.953
Tau	IN_ADARB2	KIAA0753	0.05	0.10	0.48	0.634	1
Tau	IN_LAMP5_LHX6	KIAA0753	-0.06	0.10	-0.59	0.557	1
Tau	IN_LAMP5_RELN	KIAA0753	-0.02	0.09	-0.17	0.862	1
Tau	IN_PVALB	KIAA0753	0.02	0.05	0.29	0.77	1
Tau	IN_PVALB_CHC	KIAA0753	-0.04	0.12	-0.34	0.737	1
Tau	IN_SST	KIAA0753	-0.02	0.07	-0.33	0.741	1
Tau	IN_VIP	KIAA0753	-0.03	0.06	-0.53	0.598	1
Tau	Micro	KIAA0753	0.10	0.11	0.89	0.372	0.999
Tau	OPC	KIAA0753	0.07	0.07	1.08	0.278	0.881
Tau	Oligo	KIAA0753	0.04	0.06	0.62	0.537	1
Tau	PC	KIAA0753	-0.01	0.42	-0.02	0.982	0.999
Tau	VLMC	KIAA0753	0.28	0.18	1.56	0.118	0.999
Tau	Astro	KIAA0825	-0.14	0.06	-2.19	0.0282	0.844
Tau	EN_L2_3_IT	KIAA0825	-0.02	0.04	-0.54	0.589	1
Tau	EN_L3_5_IT_1	KIAA0825	0.05	0.06	0.89	0.375	0.999
Tau	EN_L3_5_IT_2	KIAA0825	0.06	0.05	1.17	0.243	1
Tau	EN_L3_5_IT_3	KIAA0825	0.01	0.05	0.21	0.837	0.999
Tau	EN_L5_6_NP	KIAA0825	-0.09	0.07	-1.39	0.164	1
Tau	EN_L6B	KIAA0825	0.05	0.08	0.66	0.511	1
Tau	EN_L6_CT	KIAA0825	-0.01	0.06	-0.22	0.828	1
Tau	EN_L6_IT_1	KIAA0825	-0.03	0.06	-0.45	0.653	1
Tau	EN_L6_IT_2	KIAA0825	-0.04	0.08	-0.46	0.647	0.997
Tau	Endo	KIAA0825	-0.18	0.20	-0.90	0.371	0.929
Tau	IN_ADARB2	KIAA0825	-0.01	0.06	-0.11	0.91	1
Tau	IN_LAMP5_LHX6	KIAA0825	0.08	0.07	1.11	0.267	1
Tau	IN_LAMP5_RELN	KIAA0825	0.08	0.07	1.06	0.288	0.996
Tau	IN_PVALB	KIAA0825	-0.03	0.05	-0.50	0.617	1
Tau	IN_PVALB_CHC	KIAA0825	-0.03	0.08	-0.41	0.685	1
Tau	IN_SST	KIAA0825	-0.04	0.06	-0.65	0.517	1
Tau	IN_VIP	KIAA0825	-0.00	0.05	-0.04	0.966	1
Tau	Micro	KIAA0825	0.10	0.09	1.14	0.255	0.999
Tau	OPC	KIAA0825	-0.04	0.06	-0.67	0.506	0.935
Tau	Oligo	KIAA0825	0.02	0.06	0.37	0.709	1
Tau	PC	KIAA0825	0.04	0.22	0.21	0.836	0.981
Tau	PVM	KIAA0825	-0.33	0.54	-0.61	0.541	0.995
Tau	VLMC	KIAA0825	-0.03	0.20	-0.18	0.861	0.999
Tau	Astro	KIAA0895	0.04	0.07	0.62	0.534	0.929
Tau	EN_L2_3_IT	KIAA0895	0.02	0.05	0.28	0.776	1
Tau	EN_L3_5_IT_1	KIAA0895	-0.05	0.10	-0.55	0.58	0.999
Tau	EN_L3_5_IT_2	KIAA0895	0.06	0.06	0.90	0.369	1
Tau	EN_L3_5_IT_3	KIAA0895	0.03	0.07	0.38	0.702	0.999
Tau	EN_L5_6_NP	KIAA0895	0.03	0.12	0.22	0.824	1
Tau	EN_L6B	KIAA0895	-0.00	0.11	-0.02	0.985	1
Tau	EN_L6_CT	KIAA0895	0.15	0.09	1.60	0.11	1
Tau	EN_L6_IT_1	KIAA0895	0.02	0.09	0.26	0.792	1
Tau	EN_L6_IT_2	KIAA0895	0.09	0.10	0.88	0.38	0.997
Tau	IN_ADARB2	KIAA0895	0.00	0.08	0.00	0.997	1
Tau	IN_LAMP5_LHX6	KIAA0895	0.01	0.09	0.16	0.871	1
Tau	IN_LAMP5_RELN	KIAA0895	0.06	0.08	0.76	0.447	0.996
Tau	IN_PVALB	KIAA0895	0.01	0.06	0.17	0.865	1
Tau	IN_PVALB_CHC	KIAA0895	-0.04	0.12	-0.35	0.728	1
Tau	IN_SST	KIAA0895	-0.02	0.07	-0.24	0.809	1
Tau	IN_VIP	KIAA0895	-0.00	0.06	-0.04	0.972	1
Tau	OPC	KIAA0895	-0.07	0.09	-0.79	0.428	0.921
Tau	Oligo	KIAA0895	-0.02	0.06	-0.39	0.694	1
Tau	Astro	KIAA0895L	0.06	0.08	0.84	0.401	0.919
Tau	EN_L2_3_IT	KIAA0895L	-0.00	0.07	-0.04	0.968	1
Tau	EN_L3_5_IT_1	KIAA0895L	-0.02	0.09	-0.26	0.796	0.999
Tau	EN_L3_5_IT_2	KIAA0895L	-0.06	0.08	-0.75	0.455	1
Tau	EN_L3_5_IT_3	KIAA0895L	0.07	0.08	0.90	0.366	0.999
Tau	EN_L5_6_NP	KIAA0895L	-0.08	0.12	-0.65	0.516	1
Tau	EN_L6B	KIAA0895L	-0.02	0.14	-0.11	0.909	1
Tau	EN_L6_CT	KIAA0895L	-0.04	0.11	-0.34	0.738	1
Tau	EN_L6_IT_1	KIAA0895L	0.20	0.11	1.83	0.0678	1
Tau	EN_L6_IT_2	KIAA0895L	0.05	0.14	0.35	0.727	0.997
Tau	IN_ADARB2	KIAA0895L	0.00	0.11	0.00	0.997	1
Tau	IN_LAMP5_LHX6	KIAA0895L	-0.11	0.11	-1.00	0.318	1
Tau	IN_LAMP5_RELN	KIAA0895L	-0.07	0.10	-0.75	0.452	0.996
Tau	IN_PVALB	KIAA0895L	-0.06	0.08	-0.67	0.505	1
Tau	IN_PVALB_CHC	KIAA0895L	-0.19	0.13	-1.47	0.142	1
Tau	IN_SST	KIAA0895L	0.03	0.10	0.32	0.746	1
Tau	IN_VIP	KIAA0895L	-0.02	0.09	-0.19	0.849	1
Tau	Micro	KIAA0895L	0.09	0.17	0.55	0.581	0.999
Tau	OPC	KIAA0895L	-0.15	0.08	-1.85	0.0646	0.82
Tau	Oligo	KIAA0895L	-0.13	0.06	-2.15	0.0312	1
Tau	Astro	KIAA0930	0.04	0.09	0.48	0.632	0.952
Tau	EN_L2_3_IT	KIAA0930	0.02	0.06	0.34	0.736	1
Tau	EN_L3_5_IT_1	KIAA0930	0.10	0.07	1.48	0.14	0.999
Tau	EN_L3_5_IT_2	KIAA0930	0.04	0.07	0.60	0.551	1
Tau	EN_L3_5_IT_3	KIAA0930	0.01	0.06	0.16	0.872	0.999
Tau	EN_L5_6_NP	KIAA0930	-0.04	0.09	-0.50	0.62	1
Tau	EN_L6B	KIAA0930	-0.03	0.10	-0.31	0.76	1
Tau	EN_L6_CT	KIAA0930	0.01	0.08	0.17	0.862	1
Tau	EN_L6_IT_1	KIAA0930	0.08	0.08	1.02	0.309	1
Tau	EN_L6_IT_2	KIAA0930	0.07	0.11	0.63	0.531	0.997
Tau	Endo	KIAA0930	-0.04	0.47	-0.09	0.927	0.993
Tau	IN_ADARB2	KIAA0930	-0.08	0.08	-1.03	0.304	1
Tau	IN_LAMP5_LHX6	KIAA0930	-0.04	0.11	-0.37	0.709	1
Tau	IN_LAMP5_RELN	KIAA0930	0.18	0.11	1.57	0.117	0.996
Tau	IN_PVALB	KIAA0930	0.00	0.07	0.04	0.969	1
Tau	IN_PVALB_CHC	KIAA0930	0.01	0.09	0.09	0.928	1
Tau	IN_SST	KIAA0930	0.08	0.07	1.11	0.269	1
Tau	IN_VIP	KIAA0930	0.05	0.06	0.92	0.358	1
Tau	Micro	KIAA0930	0.10	0.08	1.24	0.214	0.999
Tau	OPC	KIAA0930	-0.05	0.08	-0.65	0.514	0.938
Tau	Oligo	KIAA0930	0.19	0.10	2.02	0.0435	1
Tau	PC	KIAA0930	0.37	0.39	0.96	0.337	0.89
Tau	PVM	KIAA0930	0.06	0.53	0.12	0.905	0.995
Tau	Adaptive	KIAA1109	0.02	0.24	0.09	0.929	0.999
Tau	Astro	KIAA1109	-0.04	0.05	-0.86	0.388	0.917
Tau	EN_L2_3_IT	KIAA1109	0.04	0.04	1.14	0.256	1
Tau	EN_L3_5_IT_1	KIAA1109	0.05	0.04	1.22	0.222	0.999
Tau	EN_L3_5_IT_2	KIAA1109	0.03	0.04	0.70	0.486	1
Tau	EN_L3_5_IT_3	KIAA1109	0.05	0.04	1.17	0.242	0.999
Tau	EN_L5_6_NP	KIAA1109	0.07	0.05	1.24	0.214	1
Tau	EN_L6B	KIAA1109	0.10	0.05	1.81	0.0709	1
Tau	EN_L6_CT	KIAA1109	0.05	0.04	1.06	0.291	1
Tau	EN_L6_IT_1	KIAA1109	0.09	0.06	1.52	0.129	1
Tau	EN_L6_IT_2	KIAA1109	0.11	0.06	1.93	0.0532	0.997
Tau	Endo	KIAA1109	-0.13	0.09	-1.34	0.18	0.874
Tau	IN_ADARB2	KIAA1109	0.07	0.05	1.51	0.13	1
Tau	IN_LAMP5_LHX6	KIAA1109	0.07	0.05	1.39	0.165	1
Tau	IN_LAMP5_RELN	KIAA1109	0.00	0.05	0.05	0.957	1
Tau	IN_PVALB	KIAA1109	0.03	0.04	0.84	0.403	1
Tau	IN_PVALB_CHC	KIAA1109	0.01	0.05	0.12	0.907	1
Tau	IN_SST	KIAA1109	0.08	0.04	2.02	0.0438	1
Tau	IN_VIP	KIAA1109	0.02	0.03	0.54	0.586	1
Tau	Micro	KIAA1109	0.06	0.06	0.99	0.323	0.999
Tau	OPC	KIAA1109	0.06	0.04	1.78	0.0755	0.834
Tau	Oligo	KIAA1109	0.04	0.03	1.39	0.165	1
Tau	PC	KIAA1109	-0.11	0.10	-1.11	0.269	0.874
Tau	PVM	KIAA1109	-0.04	0.14	-0.29	0.773	0.995
Tau	SMC	KIAA1109	0.28	0.20	1.40	0.161	0.767
Tau	VLMC	KIAA1109	-0.07	0.14	-0.51	0.613	0.999
Tau	Astro	KIAA1143	-0.01	0.08	-0.09	0.925	0.991
Tau	EN_L2_3_IT	KIAA1143	-0.00	0.06	-0.01	0.989	1
Tau	EN_L3_5_IT_1	KIAA1143	0.21	0.12	1.74	0.0825	0.999
Tau	EN_L3_5_IT_2	KIAA1143	0.09	0.08	1.09	0.275	1
Tau	EN_L3_5_IT_3	KIAA1143	0.03	0.09	0.38	0.701	0.999
Tau	EN_L5_6_NP	KIAA1143	0.08	0.43	0.18	0.856	1
Tau	EN_L6B	KIAA1143	-0.01	0.63	-0.01	0.992	1
Tau	EN_L6_CT	KIAA1143	0.12	0.15	0.79	0.429	1
Tau	EN_L6_IT_1	KIAA1143	0.04	0.12	0.36	0.722	1
Tau	EN_L6_IT_2	KIAA1143	-0.04	0.42	-0.09	0.931	0.997
Tau	IN_ADARB2	KIAA1143	0.14	0.14	1.00	0.319	1
Tau	IN_LAMP5_RELN	KIAA1143	0.16	0.13	1.27	0.203	0.996
Tau	IN_PVALB	KIAA1143	-0.19	0.10	-1.98	0.0476	1
Tau	IN_SST	KIAA1143	0.05	0.12	0.38	0.707	1
Tau	IN_VIP	KIAA1143	0.15	0.08	1.88	0.0599	1
Tau	Micro	KIAA1143	-0.02	0.15	-0.12	0.901	0.999
Tau	OPC	KIAA1143	-0.06	0.08	-0.69	0.492	0.935
Tau	Oligo	KIAA1143	-0.01	0.05	-0.17	0.862	1
Tau	Astro	KIAA1191	-0.02	0.05	-0.46	0.644	0.955
Tau	EN_L2_3_IT	KIAA1191	0.01	0.05	0.29	0.775	1
Tau	EN_L3_5_IT_1	KIAA1191	0.12	0.09	1.36	0.173	0.999
Tau	EN_L3_5_IT_2	KIAA1191	-0.02	0.06	-0.33	0.743	1
Tau	EN_L3_5_IT_3	KIAA1191	0.04	0.06	0.72	0.474	0.999
Tau	EN_L5_6_NP	KIAA1191	0.17	0.10	1.70	0.0894	1
Tau	EN_L6B	KIAA1191	0.10	0.11	0.91	0.36	1
Tau	EN_L6_CT	KIAA1191	-0.03	0.12	-0.27	0.784	1
Tau	EN_L6_IT_1	KIAA1191	0.09	0.09	0.91	0.362	1
Tau	EN_L6_IT_2	KIAA1191	0.13	0.12	1.11	0.268	0.997
Tau	Endo	KIAA1191	-0.41	0.65	-0.63	0.529	0.951
Tau	IN_ADARB2	KIAA1191	0.04	0.10	0.42	0.676	1
Tau	IN_LAMP5_LHX6	KIAA1191	0.12	0.11	1.11	0.265	1
Tau	IN_LAMP5_RELN	KIAA1191	0.09	0.09	0.95	0.342	0.996
Tau	IN_PVALB	KIAA1191	-0.05	0.07	-0.70	0.482	1
Tau	IN_PVALB_CHC	KIAA1191	0.04	0.12	0.35	0.727	1
Tau	IN_SST	KIAA1191	0.09	0.08	1.13	0.26	1
Tau	IN_VIP	KIAA1191	0.04	0.06	0.71	0.477	1
Tau	Micro	KIAA1191	0.09	0.12	0.78	0.435	0.999
Tau	OPC	KIAA1191	0.00	0.07	0.04	0.97	0.997
Tau	Oligo	KIAA1191	-0.02	0.05	-0.38	0.701	1
Tau	Astro	KIAA1217	-0.06	0.09	-0.71	0.478	0.923
Tau	EN_L2_3_IT	KIAA1217	-0.02	0.09	-0.18	0.856	1
Tau	EN_L3_5_IT_1	KIAA1217	0.15	0.13	1.21	0.228	0.999
Tau	EN_L3_5_IT_2	KIAA1217	0.03	0.08	0.31	0.755	1
Tau	EN_L3_5_IT_3	KIAA1217	-0.01	0.08	-0.08	0.932	0.999
Tau	EN_L5_6_NP	KIAA1217	-0.00	0.07	-0.05	0.957	1
Tau	EN_L6B	KIAA1217	-0.00	0.05	-0.08	0.934	1
Tau	EN_L6_CT	KIAA1217	0.05	0.05	1.00	0.318	1
Tau	EN_L6_IT_1	KIAA1217	0.06	0.11	0.50	0.619	1
Tau	EN_L6_IT_2	KIAA1217	0.34	0.16	2.14	0.0323	0.997
Tau	Endo	KIAA1217	0.26	0.23	1.12	0.261	0.899
Tau	IN_ADARB2	KIAA1217	-0.01	0.10	-0.14	0.891	1
Tau	IN_LAMP5_LHX6	KIAA1217	-0.05	0.14	-0.36	0.722	1
Tau	IN_LAMP5_RELN	KIAA1217	0.04	0.15	0.25	0.804	1
Tau	IN_PVALB	KIAA1217	0.03	0.04	0.68	0.5	1
Tau	IN_PVALB_CHC	KIAA1217	0.03	0.09	0.34	0.732	1
Tau	IN_SST	KIAA1217	-0.01	0.05	-0.18	0.854	1
Tau	IN_VIP	KIAA1217	0.04	0.06	0.58	0.562	1
Tau	Micro	KIAA1217	0.01	0.16	0.07	0.944	0.999
Tau	OPC	KIAA1217	0.08	0.07	1.20	0.231	0.864
Tau	Oligo	KIAA1217	0.06	0.10	0.60	0.552	1
Tau	PC	KIAA1217	0.41	0.44	0.91	0.361	0.894
Tau	SMC	KIAA1217	-0.41	0.80	-0.51	0.608	0.943
Tau	VLMC	KIAA1217	-0.03	0.28	-0.12	0.905	0.999
Tau	Adaptive	KIAA1328	0.15	0.39	0.40	0.691	0.999
Tau	Astro	KIAA1328	-0.01	0.06	-0.22	0.828	0.981
Tau	EN_L2_3_IT	KIAA1328	0.05	0.05	1.11	0.267	1
Tau	EN_L3_5_IT_1	KIAA1328	0.07	0.06	1.17	0.244	0.999
Tau	EN_L3_5_IT_2	KIAA1328	0.03	0.05	0.54	0.586	1
Tau	EN_L3_5_IT_3	KIAA1328	0.03	0.05	0.58	0.561	0.999
Tau	EN_L5_6_NP	KIAA1328	-0.02	0.07	-0.26	0.795	1
Tau	EN_L6B	KIAA1328	-0.06	0.08	-0.71	0.477	1
Tau	EN_L6_CT	KIAA1328	0.00	0.06	0.00	0.999	1
Tau	EN_L6_IT_1	KIAA1328	0.07	0.07	0.98	0.327	1
Tau	EN_L6_IT_2	KIAA1328	0.10	0.08	1.22	0.223	0.997
Tau	Endo	KIAA1328	-0.10	0.15	-0.71	0.475	0.942
Tau	IN_ADARB2	KIAA1328	-0.03	0.06	-0.61	0.543	1
Tau	IN_LAMP5_LHX6	KIAA1328	-0.05	0.07	-0.63	0.53	1
Tau	IN_LAMP5_RELN	KIAA1328	0.00	0.06	0.07	0.941	1
Tau	IN_PVALB	KIAA1328	-0.02	0.05	-0.33	0.738	1
Tau	IN_PVALB_CHC	KIAA1328	-0.03	0.08	-0.39	0.696	1
Tau	IN_SST	KIAA1328	-0.01	0.05	-0.16	0.873	1
Tau	IN_VIP	KIAA1328	-0.01	0.05	-0.22	0.828	1
Tau	Micro	KIAA1328	0.07	0.07	0.95	0.343	0.999
Tau	OPC	KIAA1328	-0.01	0.05	-0.28	0.783	0.978
Tau	Oligo	KIAA1328	0.08	0.04	1.92	0.0546	1
Tau	PC	KIAA1328	-0.01	0.12	-0.10	0.916	0.99
Tau	PVM	KIAA1328	-0.01	0.28	-0.04	0.972	0.995
Tau	SMC	KIAA1328	-0.06	0.26	-0.23	0.821	0.982
Tau	VLMC	KIAA1328	0.13	0.15	0.88	0.377	0.999
Tau	Astro	KIAA1522	-0.05	0.09	-0.51	0.61	0.949
Tau	EN_L2_3_IT	KIAA1522	0.06	0.05	1.03	0.302	1
Tau	EN_L3_5_IT_1	KIAA1522	0.17	0.10	1.76	0.0784	0.999
Tau	EN_L3_5_IT_2	KIAA1522	0.04	0.08	0.50	0.616	1
Tau	EN_L3_5_IT_3	KIAA1522	0.04	0.08	0.52	0.603	0.999
Tau	EN_L5_6_NP	KIAA1522	0.09	0.16	0.60	0.548	1
Tau	EN_L6B	KIAA1522	-0.09	0.18	-0.50	0.62	1
Tau	EN_L6_CT	KIAA1522	0.02	0.13	0.17	0.866	1
Tau	EN_L6_IT_1	KIAA1522	0.11	0.10	1.05	0.293	1
Tau	EN_L6_IT_2	KIAA1522	0.26	0.15	1.75	0.0799	0.997
Tau	Endo	KIAA1522	1.11	0.75	1.49	0.137	0.847
Tau	IN_ADARB2	KIAA1522	0.12	0.15	0.79	0.429	1
Tau	IN_PVALB	KIAA1522	0.01	0.10	0.05	0.957	1
Tau	IN_PVALB_CHC	KIAA1522	0.28	0.15	1.88	0.0607	1
Tau	IN_SST	KIAA1522	-0.07	0.11	-0.60	0.549	1
Tau	IN_VIP	KIAA1522	-0.02	0.08	-0.22	0.829	1
Tau	OPC	KIAA1522	-0.07	0.12	-0.54	0.586	0.947
Tau	Oligo	KIAA1522	-0.01	0.14	-0.07	0.943	1
Tau	Astro	KIAA1549	0.07	0.10	0.70	0.484	0.923
Tau	EN_L2_3_IT	KIAA1549	0.00	0.06	0.04	0.966	1
Tau	EN_L3_5_IT_1	KIAA1549	-0.00	0.07	-0.01	0.992	0.999
Tau	EN_L3_5_IT_2	KIAA1549	0.01	0.06	0.18	0.858	1
Tau	EN_L3_5_IT_3	KIAA1549	0.03	0.06	0.53	0.594	0.999
Tau	EN_L5_6_NP	KIAA1549	0.02	0.08	0.21	0.832	1
Tau	EN_L6B	KIAA1549	-0.02	0.10	-0.18	0.86	1
Tau	EN_L6_CT	KIAA1549	-0.12	0.08	-1.46	0.143	1
Tau	EN_L6_IT_1	KIAA1549	0.01	0.08	0.16	0.873	1
Tau	EN_L6_IT_2	KIAA1549	0.05	0.08	0.67	0.502	0.997
Tau	Endo	KIAA1549	0.02	0.18	0.13	0.897	0.991
Tau	IN_ADARB2	KIAA1549	0.01	0.07	0.14	0.888	1
Tau	IN_LAMP5_LHX6	KIAA1549	0.07	0.07	1.05	0.293	1
Tau	IN_LAMP5_RELN	KIAA1549	0.09	0.07	1.21	0.226	0.996
Tau	IN_PVALB	KIAA1549	-0.01	0.06	-0.11	0.911	1
Tau	IN_PVALB_CHC	KIAA1549	0.10	0.09	1.04	0.298	1
Tau	IN_SST	KIAA1549	0.04	0.06	0.56	0.573	1
Tau	IN_VIP	KIAA1549	0.02	0.05	0.42	0.674	1
Tau	Micro	KIAA1549	0.17	0.19	0.89	0.372	0.999
Tau	OPC	KIAA1549	0.01	0.05	0.20	0.842	0.985
Tau	Oligo	KIAA1549	0.05	0.12	0.40	0.69	1
Tau	Astro	KIAA1549L	0.11	0.10	1.04	0.3	0.894
Tau	EN_L2_3_IT	KIAA1549L	0.00	0.06	0.02	0.984	1
Tau	EN_L3_5_IT_1	KIAA1549L	0.03	0.06	0.41	0.682	0.999
Tau	EN_L3_5_IT_2	KIAA1549L	0.02	0.06	0.39	0.697	1
Tau	EN_L3_5_IT_3	KIAA1549L	-0.05	0.07	-0.80	0.425	0.999
Tau	EN_L5_6_NP	KIAA1549L	-0.06	0.07	-0.84	0.404	1
Tau	EN_L6B	KIAA1549L	-0.04	0.07	-0.60	0.545	1
Tau	EN_L6_CT	KIAA1549L	-0.06	0.06	-0.88	0.379	1
Tau	EN_L6_IT_1	KIAA1549L	-0.00	0.07	-0.05	0.963	1
Tau	EN_L6_IT_2	KIAA1549L	0.05	0.09	0.61	0.542	0.997
Tau	Endo	KIAA1549L	-0.03	0.25	-0.11	0.914	0.992
Tau	IN_ADARB2	KIAA1549L	0.00	0.06	0.03	0.974	1
Tau	IN_LAMP5_LHX6	KIAA1549L	-0.21	0.08	-2.73	0.00634	1
Tau	IN_LAMP5_RELN	KIAA1549L	0.11	0.06	1.82	0.0685	0.996
Tau	IN_PVALB	KIAA1549L	-0.03	0.06	-0.55	0.583	1
Tau	IN_PVALB_CHC	KIAA1549L	-0.03	0.10	-0.29	0.77	1
Tau	IN_SST	KIAA1549L	-0.01	0.06	-0.11	0.909	1
Tau	IN_VIP	KIAA1549L	0.03	0.05	0.53	0.596	1
Tau	Micro	KIAA1549L	0.17	0.17	0.99	0.322	0.999
Tau	OPC	KIAA1549L	0.06	0.08	0.82	0.414	0.919
Tau	Oligo	KIAA1549L	0.09	0.11	0.82	0.415	1
Tau	Astro	KIAA1586	0.16	0.06	2.50	0.0123	0.833
Tau	EN_L2_3_IT	KIAA1586	0.08	0.06	1.37	0.171	1
Tau	EN_L3_5_IT_1	KIAA1586	0.22	0.09	2.52	0.0118	0.999
Tau	EN_L3_5_IT_2	KIAA1586	0.14	0.06	2.13	0.0334	1
Tau	EN_L3_5_IT_3	KIAA1586	0.13	0.07	1.74	0.0824	0.999
Tau	EN_L5_6_NP	KIAA1586	0.05	0.11	0.47	0.635	1
Tau	EN_L6B	KIAA1586	0.06	0.13	0.46	0.648	1
Tau	EN_L6_CT	KIAA1586	0.11	0.11	1.06	0.29	1
Tau	EN_L6_IT_1	KIAA1586	0.12	0.11	1.12	0.262	1
Tau	EN_L6_IT_2	KIAA1586	0.04	0.12	0.37	0.71	0.997
Tau	IN_ADARB2	KIAA1586	0.10	0.10	0.95	0.341	1
Tau	IN_LAMP5_LHX6	KIAA1586	-0.07	0.12	-0.59	0.553	1
Tau	IN_LAMP5_RELN	KIAA1586	0.18	0.10	1.82	0.0692	0.996
Tau	IN_PVALB	KIAA1586	0.05	0.08	0.62	0.538	1
Tau	IN_PVALB_CHC	KIAA1586	0.12	0.11	1.08	0.28	1
Tau	IN_SST	KIAA1586	0.01	0.08	0.16	0.875	1
Tau	IN_VIP	KIAA1586	0.10	0.06	1.64	0.101	1
Tau	Micro	KIAA1586	0.11	0.11	1.03	0.303	0.999
Tau	OPC	KIAA1586	0.06	0.07	0.84	0.403	0.917
Tau	Oligo	KIAA1586	0.09	0.05	1.91	0.0567	1
Tau	Astro	KIAA1614	0.02	0.07	0.25	0.8	0.977
Tau	EN_L2_3_IT	KIAA1614	-0.02	0.08	-0.22	0.826	1
Tau	EN_L3_5_IT_1	KIAA1614	-0.09	0.11	-0.86	0.39	0.999
Tau	EN_L3_5_IT_2	KIAA1614	0.03	0.10	0.28	0.782	1
Tau	EN_L3_5_IT_3	KIAA1614	-0.10	0.11	-0.97	0.332	0.999
Tau	EN_L5_6_NP	KIAA1614	0.39	0.36	1.07	0.287	1
Tau	EN_L6_CT	KIAA1614	-0.25	0.19	-1.31	0.189	1
Tau	EN_L6_IT_1	KIAA1614	-0.17	0.15	-1.18	0.239	1
Tau	EN_L6_IT_2	KIAA1614	0.02	0.15	0.16	0.876	0.997
Tau	IN_PVALB	KIAA1614	-0.01	0.12	-0.05	0.957	1
Tau	IN_VIP	KIAA1614	-0.03	0.10	-0.34	0.735	1
Tau	OPC	KIAA1614	0.09	0.10	0.98	0.329	0.895
Tau	Oligo	KIAA1614	-0.22	0.12	-1.81	0.07	1
Tau	Astro	KIAA1671	-0.04	0.06	-0.62	0.533	0.929
Tau	EN_L2_3_IT	KIAA1671	-0.03	0.06	-0.53	0.593	1
Tau	EN_L3_5_IT_1	KIAA1671	-0.04	0.07	-0.51	0.613	0.999
Tau	EN_L3_5_IT_2	KIAA1671	-0.01	0.06	-0.20	0.845	1
Tau	EN_L3_5_IT_3	KIAA1671	-0.09	0.06	-1.44	0.15	0.999
Tau	EN_L5_6_NP	KIAA1671	0.02	0.07	0.21	0.832	1
Tau	EN_L6B	KIAA1671	-0.03	0.08	-0.43	0.671	1
Tau	EN_L6_CT	KIAA1671	-0.12	0.09	-1.34	0.18	1
Tau	EN_L6_IT_1	KIAA1671	-0.08	0.11	-0.74	0.461	1
Tau	EN_L6_IT_2	KIAA1671	-0.12	0.13	-0.94	0.348	0.997
Tau	Endo	KIAA1671	-0.22	0.17	-1.30	0.193	0.882
Tau	IN_ADARB2	KIAA1671	0.04	0.10	0.41	0.683	1
Tau	IN_LAMP5_LHX6	KIAA1671	-0.05	0.12	-0.38	0.705	1
Tau	IN_LAMP5_RELN	KIAA1671	0.06	0.11	0.55	0.584	0.996
Tau	IN_PVALB	KIAA1671	0.00	0.07	0.03	0.98	1
Tau	IN_PVALB_CHC	KIAA1671	-0.04	0.10	-0.37	0.714	1
Tau	IN_SST	KIAA1671	-0.01	0.08	-0.12	0.901	1
Tau	IN_VIP	KIAA1671	0.01	0.06	0.23	0.817	1
Tau	Micro	KIAA1671	-0.19	0.16	-1.19	0.233	0.999
Tau	OPC	KIAA1671	0.12	0.08	1.44	0.149	0.841
Tau	Oligo	KIAA1671	-0.01	0.08	-0.13	0.898	1
Tau	PC	KIAA1671	-0.59	0.42	-1.41	0.159	0.822
Tau	SMC	KIAA1671	-0.56	0.75	-0.75	0.451	0.904
Tau	VLMC	KIAA1671	-0.14	0.25	-0.57	0.571	0.999
Tau	Astro	KIAA1755	0.14	0.09	1.53	0.125	0.862
Tau	EN_L2_3_IT	KIAA1755	0.09	0.12	0.75	0.453	1
Tau	EN_L3_5_IT_2	KIAA1755	0.31	0.36	0.86	0.389	1
Tau	IN_VIP	KIAA1755	0.15	0.17	0.88	0.377	1
Tau	OPC	KIAA1755	-0.07	0.12	-0.63	0.53	0.939
Tau	Oligo	KIAA1755	-0.00	0.06	-0.05	0.956	1
Tau	VLMC	KIAA1755	0.01	0.23	0.05	0.963	0.999
Tau	Astro	KIAA1841	0.07	0.07	1.10	0.272	0.891
Tau	EN_L2_3_IT	KIAA1841	0.02	0.05	0.50	0.617	1
Tau	EN_L3_5_IT_1	KIAA1841	0.10	0.08	1.23	0.217	0.999
Tau	EN_L3_5_IT_2	KIAA1841	-0.04	0.07	-0.54	0.589	1
Tau	EN_L3_5_IT_3	KIAA1841	0.06	0.07	0.83	0.406	0.999
Tau	EN_L5_6_NP	KIAA1841	0.08	0.08	0.99	0.321	1
Tau	EN_L6B	KIAA1841	-0.20	0.10	-1.97	0.0486	1
Tau	EN_L6_CT	KIAA1841	-0.10	0.09	-1.05	0.292	1
Tau	EN_L6_IT_1	KIAA1841	-0.10	0.09	-1.19	0.233	1
Tau	EN_L6_IT_2	KIAA1841	-0.00	0.10	-0.04	0.966	0.997
Tau	Endo	KIAA1841	-0.82	0.55	-1.48	0.138	0.847
Tau	IN_ADARB2	KIAA1841	0.17	0.09	1.92	0.0544	1
Tau	IN_LAMP5_LHX6	KIAA1841	0.19	0.11	1.79	0.0741	1
Tau	IN_LAMP5_RELN	KIAA1841	0.17	0.09	1.80	0.0717	0.996
Tau	IN_PVALB	KIAA1841	-0.06	0.07	-0.88	0.377	1
Tau	IN_PVALB_CHC	KIAA1841	0.06	0.09	0.69	0.493	1
Tau	IN_SST	KIAA1841	0.00	0.07	0.03	0.979	1
Tau	IN_VIP	KIAA1841	0.03	0.06	0.46	0.646	1
Tau	Micro	KIAA1841	-0.01	0.13	-0.07	0.944	0.999
Tau	OPC	KIAA1841	-0.02	0.07	-0.29	0.768	0.977
Tau	Oligo	KIAA1841	0.01	0.05	0.18	0.859	1
Tau	Astro	KIAA1958	-0.03	0.06	-0.45	0.656	0.957
Tau	EN_L2_3_IT	KIAA1958	0.02	0.09	0.22	0.822	1
Tau	EN_L3_5_IT_1	KIAA1958	0.08	0.09	0.99	0.323	0.999
Tau	EN_L3_5_IT_2	KIAA1958	0.03	0.05	0.55	0.58	1
Tau	EN_L3_5_IT_3	KIAA1958	-0.16	0.06	-2.70	0.00692	0.999
Tau	EN_L5_6_NP	KIAA1958	0.09	0.07	1.30	0.194	1
Tau	EN_L6B	KIAA1958	-0.06	0.08	-0.77	0.44	1
Tau	EN_L6_CT	KIAA1958	-0.02	0.07	-0.28	0.776	1
Tau	EN_L6_IT_1	KIAA1958	0.09	0.08	1.20	0.229	1
Tau	EN_L6_IT_2	KIAA1958	0.04	0.09	0.52	0.601	0.997
Tau	IN_ADARB2	KIAA1958	-0.03	0.06	-0.44	0.662	1
Tau	IN_LAMP5_LHX6	KIAA1958	0.01	0.09	0.17	0.867	1
Tau	IN_LAMP5_RELN	KIAA1958	0.00	0.06	0.02	0.987	1
Tau	IN_PVALB	KIAA1958	0.05	0.13	0.39	0.699	1
Tau	IN_PVALB_CHC	KIAA1958	-0.01	0.19	-0.07	0.947	1
Tau	IN_SST	KIAA1958	0.05	0.09	0.53	0.596	1
Tau	IN_VIP	KIAA1958	0.01	0.05	0.17	0.866	1
Tau	Micro	KIAA1958	0.18	0.16	1.09	0.276	0.999
Tau	OPC	KIAA1958	0.07	0.06	1.09	0.275	0.88
Tau	Oligo	KIAA1958	0.05	0.05	0.91	0.364	1
Tau	PC	KIAA1958	0.31	0.18	1.73	0.0835	0.741
Tau	VLMC	KIAA1958	0.08	0.21	0.37	0.711	0.999
Tau	Astro	KIAA2012	-0.09	0.11	-0.82	0.41	0.919
Tau	EN_L2_3_IT	KIAA2012	-0.02	0.08	-0.21	0.831	1
Tau	EN_L3_5_IT_1	KIAA2012	-0.03	0.09	-0.32	0.752	0.999
Tau	EN_L3_5_IT_2	KIAA2012	0.02	0.16	0.11	0.909	1
Tau	EN_L3_5_IT_3	KIAA2012	-0.11	0.15	-0.76	0.448	0.999
Tau	EN_L6B	KIAA2012	-0.35	0.18	-1.95	0.0506	1
Tau	EN_L6_CT	KIAA2012	0.13	0.22	0.61	0.545	1
Tau	EN_L6_IT_1	KIAA2012	-0.11	0.15	-0.76	0.449	1
Tau	EN_L6_IT_2	KIAA2012	-0.34	0.57	-0.60	0.546	0.997
Tau	IN_PVALB	KIAA2012	-0.12	0.13	-0.92	0.359	1
Tau	IN_SST	KIAA2012	0.12	0.15	0.84	0.401	1
Tau	IN_VIP	KIAA2012	-0.09	0.11	-0.78	0.438	1
Tau	OPC	KIAA2012	0.01	0.15	0.05	0.959	0.996
Tau	Oligo	KIAA2012	-0.14	0.10	-1.47	0.143	1
Tau	Astro	KIAA2013	0.11	0.08	1.35	0.178	0.878
Tau	EN_L2_3_IT	KIAA2013	0.00	0.07	0.05	0.96	1
Tau	EN_L3_5_IT_1	KIAA2013	0.12	0.11	1.07	0.284	0.999
Tau	EN_L3_5_IT_2	KIAA2013	0.10	0.09	1.16	0.246	1
Tau	EN_L3_5_IT_3	KIAA2013	0.07	0.09	0.78	0.436	0.999
Tau	EN_L5_6_NP	KIAA2013	0.23	0.42	0.54	0.591	1
Tau	EN_L6B	KIAA2013	-0.02	0.15	-0.11	0.915	1
Tau	EN_L6_CT	KIAA2013	-0.04	0.12	-0.32	0.749	1
Tau	EN_L6_IT_1	KIAA2013	0.09	0.13	0.67	0.502	1
Tau	EN_L6_IT_2	KIAA2013	-0.06	0.17	-0.37	0.712	0.997
Tau	IN_ADARB2	KIAA2013	0.07	0.14	0.49	0.626	1
Tau	IN_LAMP5_RELN	KIAA2013	0.04	0.13	0.34	0.737	0.999
Tau	IN_PVALB	KIAA2013	-0.02	0.09	-0.19	0.851	1
Tau	IN_SST	KIAA2013	0.06	0.11	0.50	0.619	1
Tau	IN_VIP	KIAA2013	0.05	0.09	0.51	0.611	1
Tau	Micro	KIAA2013	0.03	0.12	0.27	0.788	0.999
Tau	OPC	KIAA2013	0.15	0.09	1.67	0.0956	0.837
Tau	Oligo	KIAA2013	0.11	0.06	2.02	0.0432	1
Tau	Adaptive	KIAA2026	0.12	0.24	0.51	0.611	0.999
Tau	Astro	KIAA2026	0.12	0.04	2.68	0.00729	0.833
Tau	EN_L2_3_IT	KIAA2026	0.03	0.03	0.77	0.44	1
Tau	EN_L3_5_IT_1	KIAA2026	-0.01	0.05	-0.22	0.829	0.999
Tau	EN_L3_5_IT_2	KIAA2026	0.06	0.04	1.46	0.144	1
Tau	EN_L3_5_IT_3	KIAA2026	-0.00	0.04	-0.10	0.917	0.999
Tau	EN_L5_6_NP	KIAA2026	0.06	0.06	1.09	0.276	1
Tau	EN_L6B	KIAA2026	-0.00	0.08	-0.02	0.984	1
Tau	EN_L6_CT	KIAA2026	-0.01	0.06	-0.22	0.823	1
Tau	EN_L6_IT_1	KIAA2026	0.05	0.06	0.80	0.424	1
Tau	EN_L6_IT_2	KIAA2026	0.02	0.07	0.23	0.818	0.997
Tau	Endo	KIAA2026	-0.11	0.12	-0.92	0.357	0.929
Tau	IN_ADARB2	KIAA2026	0.05	0.06	0.88	0.379	1
Tau	IN_LAMP5_LHX6	KIAA2026	0.06	0.06	1.04	0.299	1
Tau	IN_LAMP5_RELN	KIAA2026	0.09	0.05	1.72	0.085	0.996
Tau	IN_PVALB	KIAA2026	0.03	0.04	0.62	0.537	1
Tau	IN_PVALB_CHC	KIAA2026	-0.01	0.06	-0.18	0.858	1
Tau	IN_SST	KIAA2026	0.00	0.05	0.09	0.925	1
Tau	IN_VIP	KIAA2026	0.05	0.04	1.42	0.154	1
Tau	Micro	KIAA2026	0.01	0.05	0.13	0.897	0.999
Tau	OPC	KIAA2026	0.10	0.04	2.57	0.0101	0.82
Tau	Oligo	KIAA2026	0.08	0.04	2.07	0.0383	1
Tau	PC	KIAA2026	-0.01	0.12	-0.07	0.947	0.994
Tau	PVM	KIAA2026	0.05	0.19	0.26	0.795	0.995
Tau	SMC	KIAA2026	0.06	0.30	0.19	0.85	0.982
Tau	VLMC	KIAA2026	0.13	0.18	0.71	0.479	0.999
Tau	Adaptive	KIDINS220	0.00	0.31	0.01	0.996	0.999
Tau	Astro	KIDINS220	-0.00	0.04	-0.06	0.953	0.994
Tau	EN_L2_3_IT	KIDINS220	0.06	0.03	1.90	0.0572	1
Tau	EN_L3_5_IT_1	KIDINS220	0.09	0.05	1.88	0.0596	0.999
Tau	EN_L3_5_IT_2	KIDINS220	0.03	0.04	0.72	0.469	1
Tau	EN_L3_5_IT_3	KIDINS220	0.06	0.04	1.52	0.127	0.999
Tau	EN_L5_6_NP	KIDINS220	0.02	0.06	0.30	0.765	1
Tau	EN_L6B	KIDINS220	0.08	0.06	1.28	0.2	1
Tau	EN_L6_CT	KIDINS220	0.05	0.05	1.03	0.305	1
Tau	EN_L6_IT_1	KIDINS220	0.07	0.05	1.34	0.181	1
Tau	EN_L6_IT_2	KIDINS220	0.07	0.05	1.23	0.219	0.997
Tau	Endo	KIDINS220	0.16	0.12	1.41	0.157	0.869
Tau	IN_ADARB2	KIDINS220	0.05	0.05	0.95	0.34	1
Tau	IN_LAMP5_LHX6	KIDINS220	0.07	0.05	1.29	0.196	1
Tau	IN_LAMP5_RELN	KIDINS220	0.11	0.05	2.30	0.0213	0.996
Tau	IN_PVALB	KIDINS220	0.03	0.04	0.76	0.445	1
Tau	IN_PVALB_CHC	KIDINS220	-0.01	0.06	-0.21	0.837	1
Tau	IN_SST	KIDINS220	0.06	0.04	1.54	0.123	1
Tau	IN_VIP	KIDINS220	0.01	0.03	0.40	0.693	1
Tau	Micro	KIDINS220	0.04	0.07	0.62	0.537	0.999
Tau	OPC	KIDINS220	0.02	0.03	0.67	0.501	0.935
Tau	Oligo	KIDINS220	-0.02	0.04	-0.51	0.611	1
Tau	PC	KIDINS220	0.08	0.11	0.73	0.464	0.913
Tau	PVM	KIDINS220	0.03	0.17	0.20	0.841	0.995
Tau	SMC	KIDINS220	0.26	0.24	1.09	0.277	0.838
Tau	VLMC	KIDINS220	0.06	0.13	0.45	0.65	0.999
Tau	Astro	KIF11	0.10	0.09	1.09	0.277	0.892
Tau	EN_L2_3_IT	KIF11	0.15	0.08	1.90	0.0579	1
Tau	EN_L3_5_IT_1	KIF11	0.23	0.14	1.65	0.0999	0.999
Tau	EN_L3_5_IT_2	KIF11	0.03	0.11	0.25	0.802	1
Tau	EN_L3_5_IT_3	KIF11	0.03	0.11	0.30	0.761	0.999
Tau	EN_L5_6_NP	KIF11	0.44	0.44	0.98	0.326	1
Tau	EN_L6B	KIF11	0.85	0.45	1.87	0.062	1
Tau	EN_L6_CT	KIF11	0.09	0.16	0.55	0.582	1
Tau	EN_L6_IT_1	KIF11	0.16	0.16	1.01	0.312	1
Tau	IN_PVALB	KIF11	0.08	0.11	0.68	0.495	1
Tau	IN_SST	KIF11	-0.02	0.13	-0.12	0.906	1
Tau	IN_VIP	KIF11	0.29	0.15	1.96	0.0502	1
Tau	Micro	KIF11	-0.10	0.21	-0.49	0.627	0.999
Tau	OPC	KIF11	-0.04	0.12	-0.34	0.737	0.975
Tau	Oligo	KIF11	0.18	0.09	2.10	0.0355	1
Tau	EN_L2_3_IT	KIF12	0.01	0.14	0.08	0.935	1
Tau	Astro	KIF13A	0.03	0.05	0.61	0.541	0.931
Tau	EN_L2_3_IT	KIF13A	0.03	0.08	0.33	0.74	1
Tau	EN_L3_5_IT_1	KIF13A	0.04	0.08	0.58	0.565	0.999
Tau	EN_L3_5_IT_2	KIF13A	0.03	0.07	0.47	0.641	1
Tau	EN_L3_5_IT_3	KIF13A	0.06	0.10	0.62	0.533	0.999
Tau	EN_L5_6_NP	KIF13A	-0.12	0.07	-1.62	0.106	1
Tau	EN_L6B	KIF13A	-0.04	0.15	-0.30	0.764	1
Tau	EN_L6_CT	KIF13A	0.12	0.11	1.08	0.28	1
Tau	EN_L6_IT_1	KIF13A	0.09	0.09	1.05	0.294	1
Tau	EN_L6_IT_2	KIF13A	0.09	0.08	1.09	0.274	0.997
Tau	Endo	KIF13A	0.05	0.14	0.35	0.729	0.978
Tau	IN_ADARB2	KIF13A	0.04	0.10	0.34	0.736	1
Tau	IN_LAMP5_LHX6	KIF13A	0.12	0.12	0.96	0.336	1
Tau	IN_LAMP5_RELN	KIF13A	-0.00	0.08	-0.00	1	1
Tau	IN_PVALB	KIF13A	0.09	0.07	1.29	0.195	1
Tau	IN_PVALB_CHC	KIF13A	0.08	0.16	0.53	0.594	1
Tau	IN_SST	KIF13A	0.04	0.08	0.47	0.639	1
Tau	IN_VIP	KIF13A	0.06	0.06	0.92	0.357	1
Tau	Micro	KIF13A	0.14	0.08	1.73	0.0835	0.999
Tau	OPC	KIF13A	-0.08	0.07	-1.19	0.236	0.864
Tau	Oligo	KIF13A	-0.01	0.04	-0.19	0.847	1
Tau	PC	KIF13A	0.08	0.14	0.60	0.551	0.932
Tau	PVM	KIF13A	-0.13	0.23	-0.59	0.557	0.995
Tau	SMC	KIF13A	0.40	0.23	1.77	0.0772	0.64
Tau	VLMC	KIF13A	-0.06	0.13	-0.46	0.644	0.999
Tau	Adaptive	KIF13B	-0.16	0.28	-0.56	0.576	0.999
Tau	Astro	KIF13B	0.01	0.05	0.26	0.795	0.975
Tau	EN_L2_3_IT	KIF13B	-0.03	0.07	-0.46	0.649	1
Tau	EN_L3_5_IT_1	KIF13B	-0.01	0.10	-0.10	0.922	0.999
Tau	EN_L3_5_IT_2	KIF13B	-0.06	0.07	-0.84	0.402	1
Tau	EN_L3_5_IT_3	KIF13B	-0.00	0.07	-0.06	0.955	0.999
Tau	EN_L5_6_NP	KIF13B	-0.06	0.11	-0.55	0.583	1
Tau	EN_L6B	KIF13B	0.04	0.14	0.32	0.746	1
Tau	EN_L6_CT	KIF13B	0.01	0.11	0.11	0.911	1
Tau	EN_L6_IT_1	KIF13B	-0.07	0.11	-0.62	0.534	1
Tau	EN_L6_IT_2	KIF13B	-0.06	0.10	-0.65	0.517	0.997
Tau	Endo	KIF13B	-0.10	0.13	-0.78	0.435	0.936
Tau	IN_ADARB2	KIF13B	0.01	0.09	0.13	0.9	1
Tau	IN_LAMP5_LHX6	KIF13B	-0.05	0.10	-0.51	0.613	1
Tau	IN_LAMP5_RELN	KIF13B	0.07	0.08	0.82	0.413	0.996
Tau	IN_PVALB	KIF13B	-0.06	0.06	-0.89	0.372	1
Tau	IN_PVALB_CHC	KIF13B	-0.15	0.10	-1.48	0.14	1
Tau	IN_SST	KIF13B	-0.07	0.08	-0.81	0.419	1
Tau	IN_VIP	KIF13B	-0.03	0.05	-0.65	0.517	1
Tau	Micro	KIF13B	-0.00	0.06	-0.01	0.994	0.999
Tau	OPC	KIF13B	0.13	0.08	1.51	0.132	0.841
Tau	Oligo	KIF13B	-0.02	0.05	-0.31	0.754	1
Tau	PC	KIF13B	-0.09	0.16	-0.56	0.576	0.936
Tau	PVM	KIF13B	-0.14	0.16	-0.91	0.362	0.995
Tau	VLMC	KIF13B	-0.08	0.21	-0.39	0.699	0.999
Tau	Astro	KIF14	0.04	0.15	0.24	0.811	0.98
Tau	EN_L2_3_IT	KIF14	-0.16	0.12	-1.33	0.184	1
Tau	EN_L3_5_IT_2	KIF14	-0.27	0.32	-0.84	0.403	1
Tau	EN_L3_5_IT_3	KIF14	-0.01	0.16	-0.06	0.952	0.999
Tau	IN_PVALB	KIF14	-0.33	0.43	-0.77	0.441	1
Tau	Oligo	KIF14	-0.04	0.13	-0.35	0.728	1
Tau	Astro	KIF15	0.13	0.09	1.41	0.159	0.872
Tau	EN_L2_3_IT	KIF15	0.11	0.08	1.46	0.144	1
Tau	EN_L3_5_IT_1	KIF15	0.21	0.14	1.55	0.122	0.999
Tau	EN_L3_5_IT_2	KIF15	0.05	0.10	0.50	0.62	1
Tau	EN_L3_5_IT_3	KIF15	0.02	0.11	0.18	0.859	0.999
Tau	EN_L5_6_NP	KIF15	-0.14	0.45	-0.32	0.752	1
Tau	EN_L6B	KIF15	0.37	0.66	0.56	0.576	1
Tau	EN_L6_CT	KIF15	-0.44	0.62	-0.71	0.481	1
Tau	EN_L6_IT_1	KIF15	0.11	0.17	0.68	0.494	1
Tau	IN_ADARB2	KIF15	0.08	0.17	0.45	0.653	1
Tau	IN_LAMP5_RELN	KIF15	0.39	0.15	2.62	0.00874	0.996
Tau	IN_PVALB	KIF15	-0.00	0.12	-0.03	0.978	1
Tau	IN_SST	KIF15	0.20	0.16	1.23	0.217	1
Tau	IN_VIP	KIF15	0.01	0.12	0.12	0.904	1
Tau	OPC	KIF15	0.02	0.14	0.16	0.871	0.986
Tau	Oligo	KIF15	0.06	0.08	0.84	0.403	1
Tau	Astro	KIF16B	0.05	0.04	1.18	0.24	0.886
Tau	EN_L2_3_IT	KIF16B	0.03	0.05	0.74	0.461	1
Tau	EN_L3_5_IT_1	KIF16B	-0.03	0.06	-0.47	0.641	0.999
Tau	EN_L3_5_IT_2	KIF16B	0.05	0.05	1.02	0.309	1
Tau	EN_L3_5_IT_3	KIF16B	-0.03	0.05	-0.66	0.507	0.999
Tau	EN_L5_6_NP	KIF16B	0.03	0.06	0.55	0.583	1
Tau	EN_L6B	KIF16B	-0.03	0.10	-0.30	0.762	1
Tau	EN_L6_CT	KIF16B	0.03	0.06	0.55	0.584	1
Tau	EN_L6_IT_1	KIF16B	-0.08	0.08	-0.90	0.366	1
Tau	EN_L6_IT_2	KIF16B	-0.01	0.10	-0.10	0.924	0.997
Tau	Endo	KIF16B	0.11	0.15	0.72	0.471	0.941
Tau	IN_ADARB2	KIF16B	0.11	0.07	1.46	0.145	1
Tau	IN_LAMP5_LHX6	KIF16B	-0.06	0.09	-0.71	0.475	1
Tau	IN_LAMP5_RELN	KIF16B	0.00	0.07	0.06	0.955	1
Tau	IN_PVALB	KIF16B	0.03	0.05	0.65	0.513	1
Tau	IN_PVALB_CHC	KIF16B	0.00	0.08	0.06	0.956	1
Tau	IN_SST	KIF16B	-0.02	0.06	-0.39	0.694	1
Tau	IN_VIP	KIF16B	-0.00	0.05	-0.06	0.95	1
Tau	Micro	KIF16B	-0.08	0.08	-1.02	0.306	0.999
Tau	OPC	KIF16B	0.01	0.06	0.19	0.853	0.986
Tau	Oligo	KIF16B	-0.00	0.04	-0.10	0.922	1
Tau	PC	KIF16B	-0.01	0.14	-0.09	0.93	0.991
Tau	PVM	KIF16B	-0.36	0.17	-2.08	0.0376	0.995
Tau	SMC	KIF16B	0.58	0.80	0.73	0.468	0.909
Tau	VLMC	KIF16B	-0.02	0.15	-0.16	0.877	0.999
Tau	Astro	KIF17	-0.08	0.15	-0.54	0.589	0.94
Tau	EN_L2_3_IT	KIF17	0.02	0.08	0.30	0.762	1
Tau	EN_L3_5_IT_1	KIF17	0.10	0.09	1.16	0.244	0.999
Tau	EN_L3_5_IT_2	KIF17	0.11	0.09	1.20	0.231	1
Tau	EN_L3_5_IT_3	KIF17	0.04	0.08	0.45	0.655	0.999
Tau	EN_L5_6_NP	KIF17	-0.08	0.16	-0.49	0.624	1
Tau	EN_L6B	KIF17	-0.29	0.15	-1.95	0.0511	1
Tau	EN_L6_CT	KIF17	0.20	0.14	1.45	0.148	1
Tau	EN_L6_IT_1	KIF17	0.01	0.12	0.09	0.932	1
Tau	EN_L6_IT_2	KIF17	0.35	0.37	0.94	0.346	0.997
Tau	IN_PVALB	KIF17	-0.16	0.14	-1.13	0.258	1
Tau	IN_SST	KIF17	-0.03	0.12	-0.25	0.8	1
Tau	IN_VIP	KIF17	0.01	0.13	0.09	0.929	1
Tau	Oligo	KIF17	0.09	0.14	0.61	0.54	1
Tau	Astro	KIF18A	-0.13	0.18	-0.70	0.483	0.923
Tau	EN_L2_3_IT	KIF18A	-0.04	0.52	-0.07	0.946	1
Tau	Oligo	KIF18A	-0.08	0.13	-0.61	0.545	1
Tau	OPC	KIF18B	0.09	0.18	0.50	0.62	0.951
Tau	Astro	KIF19	0.07	0.17	0.45	0.652	0.957
Tau	EN_L2_3_IT	KIF19	1.32	0.50	2.65	0.00806	1
Tau	OPC	KIF19	0.27	0.22	1.25	0.211	0.857
Tau	Oligo	KIF19	0.03	0.21	0.14	0.89	1
Tau	Astro	KIF1A	0.02	0.05	0.45	0.652	0.957
Tau	EN_L2_3_IT	KIF1A	0.04	0.04	0.98	0.329	1
Tau	EN_L3_5_IT_1	KIF1A	0.11	0.06	1.86	0.063	0.999
Tau	EN_L3_5_IT_2	KIF1A	0.01	0.05	0.16	0.872	1
Tau	EN_L3_5_IT_3	KIF1A	0.04	0.05	0.80	0.422	0.999
Tau	EN_L5_6_NP	KIF1A	0.06	0.06	0.89	0.374	1
Tau	EN_L6B	KIF1A	0.02	0.07	0.22	0.824	1
Tau	EN_L6_CT	KIF1A	-0.06	0.06	-0.92	0.356	1
Tau	EN_L6_IT_1	KIF1A	0.01	0.06	0.22	0.829	1
Tau	EN_L6_IT_2	KIF1A	0.07	0.08	0.89	0.373	0.997
Tau	IN_ADARB2	KIF1A	0.07	0.06	1.13	0.257	1
Tau	IN_LAMP5_LHX6	KIF1A	0.08	0.07	1.29	0.197	1
Tau	IN_LAMP5_RELN	KIF1A	0.00	0.06	0.05	0.957	1
Tau	IN_PVALB	KIF1A	-0.02	0.05	-0.34	0.737	1
Tau	IN_PVALB_CHC	KIF1A	0.12	0.07	1.80	0.0714	1
Tau	IN_SST	KIF1A	0.02	0.05	0.37	0.708	1
Tau	IN_VIP	KIF1A	0.03	0.04	0.64	0.52	1
Tau	Micro	KIF1A	-0.07	0.15	-0.45	0.651	0.999
Tau	OPC	KIF1A	0.02	0.06	0.30	0.767	0.977
Tau	Oligo	KIF1A	-0.02	0.06	-0.30	0.762	1
Tau	Adaptive	KIF1B	-0.06	0.37	-0.15	0.881	0.999
Tau	Astro	KIF1B	-0.01	0.05	-0.12	0.908	0.991
Tau	EN_L2_3_IT	KIF1B	-0.01	0.03	-0.39	0.694	1
Tau	EN_L3_5_IT_1	KIF1B	0.05	0.04	1.32	0.186	0.999
Tau	EN_L3_5_IT_2	KIF1B	-0.00	0.04	-0.04	0.965	1
Tau	EN_L3_5_IT_3	KIF1B	0.02	0.04	0.49	0.622	0.999
Tau	EN_L5_6_NP	KIF1B	0.04	0.05	0.87	0.384	1
Tau	EN_L6B	KIF1B	0.04	0.05	0.72	0.47	1
Tau	EN_L6_CT	KIF1B	-0.05	0.05	-1.05	0.292	1
Tau	EN_L6_IT_1	KIF1B	-0.02	0.05	-0.50	0.619	1
Tau	EN_L6_IT_2	KIF1B	0.02	0.05	0.32	0.75	0.997
Tau	Endo	KIF1B	0.01	0.13	0.05	0.956	0.995
Tau	IN_ADARB2	KIF1B	0.01	0.04	0.14	0.892	1
Tau	IN_LAMP5_LHX6	KIF1B	0.01	0.05	0.24	0.811	1
Tau	IN_LAMP5_RELN	KIF1B	0.07	0.04	1.68	0.0924	0.996
Tau	IN_PVALB	KIF1B	-0.03	0.04	-0.81	0.419	1
Tau	IN_PVALB_CHC	KIF1B	0.02	0.06	0.31	0.754	1
Tau	IN_SST	KIF1B	-0.01	0.04	-0.20	0.845	1
Tau	IN_VIP	KIF1B	-0.01	0.03	-0.30	0.761	1
Tau	Micro	KIF1B	-0.04	0.08	-0.47	0.64	0.999
Tau	OPC	KIF1B	-0.01	0.04	-0.25	0.802	0.979
Tau	Oligo	KIF1B	0.03	0.03	1.09	0.278	1
Tau	PC	KIF1B	0.15	0.11	1.35	0.177	0.845
Tau	PVM	KIF1B	-0.16	0.20	-0.82	0.411	0.995
Tau	SMC	KIF1B	0.28	0.28	1.01	0.311	0.851
Tau	VLMC	KIF1B	-0.02	0.15	-0.10	0.921	0.999
Tau	Astro	KIF1C	0.05	0.08	0.66	0.512	0.928
Tau	EN_L2_3_IT	KIF1C	-0.06	0.06	-1.01	0.313	1
Tau	EN_L3_5_IT_1	KIF1C	-0.03	0.10	-0.33	0.738	0.999
Tau	EN_L3_5_IT_2	KIF1C	-0.02	0.08	-0.19	0.847	1
Tau	EN_L3_5_IT_3	KIF1C	-0.07	0.08	-0.87	0.385	0.999
Tau	EN_L5_6_NP	KIF1C	-0.01	0.13	-0.06	0.952	1
Tau	EN_L6B	KIF1C	0.17	0.15	1.17	0.243	1
Tau	EN_L6_CT	KIF1C	0.02	0.14	0.14	0.889	1
Tau	EN_L6_IT_1	KIF1C	-0.13	0.12	-1.07	0.286	1
Tau	EN_L6_IT_2	KIF1C	0.17	0.14	1.20	0.231	0.997
Tau	IN_ADARB2	KIF1C	-0.09	0.12	-0.74	0.462	1
Tau	IN_LAMP5_LHX6	KIF1C	0.04	0.16	0.26	0.794	1
Tau	IN_LAMP5_RELN	KIF1C	-0.19	0.13	-1.46	0.143	0.996
Tau	IN_PVALB	KIF1C	-0.01	0.08	-0.13	0.898	1
Tau	IN_PVALB_CHC	KIF1C	0.32	0.13	2.42	0.0154	1
Tau	IN_SST	KIF1C	0.05	0.11	0.49	0.625	1
Tau	IN_VIP	KIF1C	0.10	0.07	1.45	0.146	1
Tau	Micro	KIF1C	0.18	0.12	1.43	0.153	0.999
Tau	OPC	KIF1C	0.04	0.12	0.34	0.733	0.975
Tau	Oligo	KIF1C	0.06	0.08	0.72	0.472	1
Tau	Astro	KIF20B	0.05	0.12	0.44	0.661	0.959
Tau	EN_L2_3_IT	KIF20B	0.16	0.07	2.19	0.0283	1
Tau	EN_L3_5_IT_1	KIF20B	0.31	0.12	2.48	0.013	0.999
Tau	EN_L3_5_IT_2	KIF20B	0.10	0.10	0.99	0.321	1
Tau	EN_L3_5_IT_3	KIF20B	0.13	0.11	1.25	0.21	0.999
Tau	EN_L5_6_NP	KIF20B	-0.04	0.18	-0.25	0.801	1
Tau	EN_L6B	KIF20B	-0.00	0.18	-0.01	0.989	1
Tau	EN_L6_CT	KIF20B	0.25	0.15	1.72	0.086	1
Tau	EN_L6_IT_1	KIF20B	-0.01	0.14	-0.11	0.914	1
Tau	EN_L6_IT_2	KIF20B	0.27	0.19	1.45	0.148	0.997
Tau	IN_ADARB2	KIF20B	0.12	0.15	0.77	0.44	1
Tau	IN_LAMP5_LHX6	KIF20B	0.05	0.21	0.22	0.827	1
Tau	IN_LAMP5_RELN	KIF20B	0.00	0.18	0.02	0.986	1
Tau	IN_PVALB	KIF20B	-0.08	0.11	-0.69	0.49	1
Tau	IN_PVALB_CHC	KIF20B	0.31	0.19	1.64	0.1	1
Tau	IN_SST	KIF20B	-0.01	0.12	-0.08	0.936	1
Tau	IN_VIP	KIF20B	0.12	0.11	1.12	0.264	1
Tau	Micro	KIF20B	0.02	0.14	0.14	0.886	0.999
Tau	OPC	KIF20B	0.04	0.12	0.35	0.724	0.974
Tau	Oligo	KIF20B	0.13	0.07	1.72	0.0848	1
Tau	Adaptive	KIF21A	-0.17	0.34	-0.50	0.614	0.999
Tau	Astro	KIF21A	0.05	0.06	0.85	0.396	0.917
Tau	EN_L2_3_IT	KIF21A	0.02	0.03	0.60	0.551	1
Tau	EN_L3_5_IT_1	KIF21A	0.07	0.04	1.67	0.0948	0.999
Tau	EN_L3_5_IT_2	KIF21A	0.02	0.04	0.58	0.559	1
Tau	EN_L3_5_IT_3	KIF21A	0.01	0.04	0.15	0.877	0.999
Tau	EN_L5_6_NP	KIF21A	0.03	0.05	0.69	0.489	1
Tau	EN_L6B	KIF21A	0.08	0.06	1.35	0.177	1
Tau	EN_L6_CT	KIF21A	0.03	0.04	0.67	0.501	1
Tau	EN_L6_IT_1	KIF21A	-0.00	0.05	-0.08	0.939	1
Tau	EN_L6_IT_2	KIF21A	0.07	0.07	0.97	0.33	0.997
Tau	Endo	KIF21A	1.11	0.55	2.04	0.0414	0.678
Tau	IN_ADARB2	KIF21A	0.05	0.05	0.99	0.321	1
Tau	IN_LAMP5_LHX6	KIF21A	0.06	0.05	1.21	0.225	1
Tau	IN_LAMP5_RELN	KIF21A	0.10	0.05	2.09	0.0367	0.996
Tau	IN_PVALB	KIF21A	0.00	0.04	0.12	0.905	1
Tau	IN_PVALB_CHC	KIF21A	-0.04	0.06	-0.67	0.501	1
Tau	IN_SST	KIF21A	0.06	0.04	1.27	0.204	1
Tau	IN_VIP	KIF21A	0.01	0.04	0.41	0.679	1
Tau	Micro	KIF21A	0.16	0.14	1.18	0.24	0.999
Tau	OPC	KIF21A	-0.01	0.04	-0.17	0.868	0.986
Tau	Oligo	KIF21A	0.04	0.04	0.99	0.321	1
Tau	PC	KIF21A	0.46	0.43	1.07	0.285	0.88
Tau	Astro	KIF21B	0.03	0.14	0.24	0.813	0.98
Tau	EN_L2_3_IT	KIF21B	0.02	0.09	0.22	0.822	1
Tau	EN_L3_5_IT_1	KIF21B	0.06	0.08	0.76	0.446	0.999
Tau	EN_L3_5_IT_2	KIF21B	0.04	0.08	0.47	0.639	1
Tau	EN_L3_5_IT_3	KIF21B	0.00	0.07	0.01	0.989	0.999
Tau	EN_L5_6_NP	KIF21B	0.13	0.13	0.96	0.339	1
Tau	EN_L6B	KIF21B	-0.05	0.11	-0.41	0.683	1
Tau	EN_L6_CT	KIF21B	-0.00	0.12	-0.02	0.982	1
Tau	EN_L6_IT_1	KIF21B	-0.05	0.12	-0.45	0.653	1
Tau	EN_L6_IT_2	KIF21B	-0.22	0.15	-1.43	0.154	0.997
Tau	IN_ADARB2	KIF21B	0.08	0.11	0.71	0.479	1
Tau	IN_LAMP5_LHX6	KIF21B	0.09	0.13	0.68	0.498	1
Tau	IN_LAMP5_RELN	KIF21B	0.21	0.11	1.95	0.0512	0.996
Tau	IN_PVALB	KIF21B	-0.05	0.08	-0.58	0.564	1
Tau	IN_PVALB_CHC	KIF21B	-0.03	0.11	-0.29	0.774	1
Tau	IN_SST	KIF21B	0.01	0.08	0.15	0.884	1
Tau	IN_VIP	KIF21B	-0.05	0.07	-0.78	0.437	1
Tau	Micro	KIF21B	-0.07	0.15	-0.49	0.624	0.999
Tau	OPC	KIF21B	-0.00	0.09	-0.05	0.964	0.996
Tau	Oligo	KIF21B	-0.08	0.12	-0.67	0.501	1
Tau	Astro	KIF22	0.02	0.08	0.29	0.773	0.971
Tau	EN_L2_3_IT	KIF22	0.05	0.06	0.79	0.429	1
Tau	EN_L3_5_IT_1	KIF22	0.12	0.12	0.94	0.348	0.999
Tau	EN_L3_5_IT_2	KIF22	-0.06	0.09	-0.62	0.535	1
Tau	EN_L3_5_IT_3	KIF22	-0.00	0.09	-0.04	0.97	0.999
Tau	EN_L5_6_NP	KIF22	0.60	0.41	1.45	0.146	1
Tau	EN_L6B	KIF22	-0.10	0.42	-0.24	0.809	1
Tau	EN_L6_CT	KIF22	0.09	0.15	0.59	0.558	1
Tau	EN_L6_IT_1	KIF22	0.02	0.14	0.16	0.876	1
Tau	IN_ADARB2	KIF22	0.09	0.14	0.64	0.522	1
Tau	IN_LAMP5_LHX6	KIF22	0.08	0.15	0.52	0.605	1
Tau	IN_LAMP5_RELN	KIF22	0.21	0.12	1.73	0.0843	0.996
Tau	IN_PVALB	KIF22	-0.02	0.10	-0.16	0.876	1
Tau	IN_SST	KIF22	0.02	0.10	0.16	0.871	1
Tau	IN_VIP	KIF22	0.09	0.09	1.05	0.293	1
Tau	Micro	KIF22	-0.01	0.18	-0.07	0.947	0.999
Tau	OPC	KIF22	0.09	0.10	0.91	0.363	0.906
Tau	Oligo	KIF22	0.08	0.07	1.14	0.253	1
Tau	Astro	KIF23	-0.46	0.34	-1.37	0.17	0.874
Tau	EN_L2_3_IT	KIF23	0.00	0.13	0.04	0.97	1
Tau	EN_L3_5_IT_2	KIF23	-0.17	0.55	-0.30	0.765	1
Tau	Oligo	KIF23	-0.21	0.18	-1.19	0.235	1
Tau	Astro	KIF24	-0.09	0.12	-0.74	0.462	0.922
Tau	EN_L2_3_IT	KIF24	0.02	0.08	0.19	0.848	1
Tau	EN_L3_5_IT_1	KIF24	-0.05	0.13	-0.41	0.684	0.999
Tau	EN_L3_5_IT_2	KIF24	-0.03	0.11	-0.26	0.793	1
Tau	EN_L3_5_IT_3	KIF24	-0.02	0.12	-0.21	0.837	0.999
Tau	EN_L6_IT_1	KIF24	-0.17	0.14	-1.20	0.23	1
Tau	EN_L6_IT_2	KIF24	0.39	0.66	0.60	0.551	0.997
Tau	IN_PVALB	KIF24	-0.45	0.44	-1.01	0.311	1
Tau	Oligo	KIF24	-0.06	0.10	-0.55	0.582	1
Tau	EN_L2_3_IT	KIF25	-0.34	0.29	-1.17	0.244	1
Tau	EN_L3_5_IT_1	KIF25	-0.52	0.35	-1.50	0.133	0.999
Tau	EN_L3_5_IT_2	KIF25	-0.43	0.37	-1.15	0.251	1
Tau	EN_L3_5_IT_3	KIF25	-0.24	0.36	-0.65	0.517	0.999
Tau	IN_PVALB	KIF25	-0.13	0.31	-0.42	0.674	1
Tau	Oligo	KIF25	-0.27	0.31	-0.88	0.378	1
Tau	IN_VIP	KIF26A	0.16	0.14	1.20	0.229	1
Tau	Astro	KIF26B	0.01	0.08	0.12	0.902	0.991
Tau	EN_L2_3_IT	KIF26B	-0.05	0.08	-0.68	0.497	1
Tau	EN_L3_5_IT_1	KIF26B	-0.03	0.10	-0.32	0.747	0.999
Tau	EN_L3_5_IT_2	KIF26B	0.16	0.08	1.98	0.0479	1
Tau	EN_L3_5_IT_3	KIF26B	0.05	0.09	0.57	0.57	0.999
Tau	EN_L5_6_NP	KIF26B	0.15	0.14	1.04	0.298	1
Tau	EN_L6B	KIF26B	-0.05	0.16	-0.29	0.774	1
Tau	EN_L6_CT	KIF26B	0.01	0.13	0.09	0.932	1
Tau	EN_L6_IT_1	KIF26B	-0.01	0.13	-0.11	0.909	1
Tau	EN_L6_IT_2	KIF26B	-0.01	0.15	-0.09	0.931	0.997
Tau	Endo	KIF26B	-0.01	0.70	-0.02	0.984	0.997
Tau	IN_ADARB2	KIF26B	0.21	0.12	1.67	0.0945	1
Tau	IN_LAMP5_LHX6	KIF26B	0.12	0.10	1.13	0.261	1
Tau	IN_LAMP5_RELN	KIF26B	0.16	0.12	1.43	0.152	0.996
Tau	IN_PVALB	KIF26B	-0.04	0.06	-0.62	0.537	1
Tau	IN_PVALB_CHC	KIF26B	0.03	0.10	0.31	0.759	1
Tau	IN_SST	KIF26B	-0.05	0.07	-0.70	0.481	1
Tau	IN_VIP	KIF26B	0.05	0.09	0.59	0.554	1
Tau	Micro	KIF26B	-0.16	0.21	-0.78	0.438	0.999
Tau	OPC	KIF26B	0.00	0.07	0.07	0.945	0.995
Tau	Oligo	KIF26B	0.22	0.08	2.79	0.00531	1
Tau	PC	KIF26B	0.21	0.65	0.33	0.742	0.966
Tau	Astro	KIF27	-0.07	0.05	-1.34	0.18	0.878
Tau	EN_L2_3_IT	KIF27	0.03	0.05	0.61	0.544	1
Tau	EN_L3_5_IT_1	KIF27	0.15	0.08	1.77	0.0767	0.999
Tau	EN_L3_5_IT_2	KIF27	0.05	0.06	0.91	0.364	1
Tau	EN_L3_5_IT_3	KIF27	-0.01	0.06	-0.22	0.822	0.999
Tau	EN_L5_6_NP	KIF27	-0.12	0.12	-0.99	0.324	1
Tau	EN_L6B	KIF27	-0.18	0.11	-1.70	0.0891	1
Tau	EN_L6_CT	KIF27	-0.08	0.10	-0.81	0.415	1
Tau	EN_L6_IT_1	KIF27	0.05	0.10	0.52	0.604	1
Tau	EN_L6_IT_2	KIF27	0.06	0.13	0.49	0.624	0.997
Tau	Endo	KIF27	0.57	0.52	1.10	0.272	0.899
Tau	IN_ADARB2	KIF27	-0.02	0.11	-0.16	0.871	1
Tau	IN_LAMP5_LHX6	KIF27	-0.01	0.10	-0.05	0.957	1
Tau	IN_LAMP5_RELN	KIF27	0.05	0.09	0.59	0.557	0.996
Tau	IN_PVALB	KIF27	0.01	0.06	0.19	0.846	1
Tau	IN_PVALB_CHC	KIF27	0.14	0.11	1.30	0.194	1
Tau	IN_SST	KIF27	0.01	0.08	0.19	0.85	1
Tau	IN_VIP	KIF27	-0.02	0.06	-0.38	0.706	1
Tau	Micro	KIF27	-0.07	0.11	-0.59	0.552	0.999
Tau	OPC	KIF27	0.00	0.06	0.02	0.981	0.998
Tau	Oligo	KIF27	-0.02	0.06	-0.27	0.788	1
Tau	VLMC	KIF27	0.24	0.22	1.09	0.278	0.999
Tau	Astro	KIF2C	-0.07	0.14	-0.53	0.599	0.944
Tau	EN_L2_3_IT	KIF2C	0.07	0.13	0.49	0.622	1
Tau	EN_L3_5_IT_2	KIF2C	-0.07	0.14	-0.46	0.648	1
Tau	EN_L3_5_IT_3	KIF2C	-0.40	0.34	-1.17	0.24	0.999
Tau	IN_PVALB	KIF2C	-0.61	0.45	-1.37	0.17	1
Tau	IN_VIP	KIF2C	0.08	0.14	0.59	0.558	1
Tau	Oligo	KIF2C	0.03	0.15	0.24	0.813	1
Tau	Astro	KIF3A	0.04	0.05	0.82	0.412	0.919
Tau	EN_L2_3_IT	KIF3A	0.03	0.04	0.74	0.459	1
Tau	EN_L3_5_IT_1	KIF3A	0.07	0.05	1.33	0.185	0.999
Tau	EN_L3_5_IT_2	KIF3A	0.05	0.04	1.20	0.232	1
Tau	EN_L3_5_IT_3	KIF3A	0.06	0.04	1.29	0.198	0.999
Tau	EN_L5_6_NP	KIF3A	-0.00	0.06	-0.02	0.988	1
Tau	EN_L6B	KIF3A	0.01	0.06	0.18	0.856	1
Tau	EN_L6_CT	KIF3A	0.13	0.05	2.56	0.0105	1
Tau	EN_L6_IT_1	KIF3A	0.05	0.06	0.83	0.408	1
Tau	EN_L6_IT_2	KIF3A	0.09	0.06	1.62	0.105	0.997
Tau	Endo	KIF3A	0.35	0.55	0.63	0.529	0.951
Tau	IN_ADARB2	KIF3A	0.13	0.06	2.19	0.0286	1
Tau	IN_LAMP5_LHX6	KIF3A	0.09	0.06	1.54	0.123	1
Tau	IN_LAMP5_RELN	KIF3A	0.09	0.06	1.49	0.137	0.996
Tau	IN_PVALB	KIF3A	0.04	0.05	0.80	0.424	1
Tau	IN_PVALB_CHC	KIF3A	0.01	0.06	0.17	0.868	1
Tau	IN_SST	KIF3A	0.07	0.05	1.33	0.183	1
Tau	IN_VIP	KIF3A	0.01	0.04	0.31	0.756	1
Tau	Micro	KIF3A	0.27	0.12	2.32	0.0201	0.999
Tau	OPC	KIF3A	-0.00	0.06	-0.00	0.999	1
Tau	Oligo	KIF3A	0.06	0.04	1.57	0.117	1
Tau	PC	KIF3A	0.00	0.15	0.02	0.987	0.999
Tau	VLMC	KIF3A	-0.02	0.17	-0.09	0.925	0.999
Tau	Astro	KIF3B	0.04	0.06	0.72	0.469	0.922
Tau	EN_L2_3_IT	KIF3B	-0.01	0.04	-0.34	0.731	1
Tau	EN_L3_5_IT_1	KIF3B	0.09	0.07	1.28	0.202	0.999
Tau	EN_L3_5_IT_2	KIF3B	0.01	0.05	0.18	0.857	1
Tau	EN_L3_5_IT_3	KIF3B	-0.03	0.06	-0.59	0.554	0.999
Tau	EN_L5_6_NP	KIF3B	0.02	0.09	0.23	0.817	1
Tau	EN_L6B	KIF3B	-0.06	0.09	-0.61	0.542	1
Tau	EN_L6_CT	KIF3B	-0.06	0.08	-0.69	0.493	1
Tau	EN_L6_IT_1	KIF3B	-0.07	0.08	-0.86	0.39	1
Tau	EN_L6_IT_2	KIF3B	0.02	0.10	0.19	0.852	0.997
Tau	IN_ADARB2	KIF3B	0.11	0.09	1.29	0.196	1
Tau	IN_LAMP5_LHX6	KIF3B	0.10	0.10	1.07	0.284	1
Tau	IN_LAMP5_RELN	KIF3B	0.07	0.08	0.84	0.4	0.996
Tau	IN_PVALB	KIF3B	-0.03	0.05	-0.65	0.515	1
Tau	IN_PVALB_CHC	KIF3B	-0.07	0.10	-0.66	0.512	1
Tau	IN_SST	KIF3B	-0.03	0.06	-0.48	0.633	1
Tau	IN_VIP	KIF3B	0.01	0.05	0.11	0.912	1
Tau	Micro	KIF3B	0.12	0.12	0.93	0.351	0.999
Tau	OPC	KIF3B	0.10	0.08	1.22	0.221	0.86
Tau	Oligo	KIF3B	-0.04	0.08	-0.47	0.639	1
Tau	Astro	KIF3C	0.09	0.07	1.40	0.16	0.872
Tau	EN_L2_3_IT	KIF3C	-0.04	0.04	-1.10	0.269	1
Tau	EN_L3_5_IT_1	KIF3C	0.07	0.06	1.18	0.238	0.999
Tau	EN_L3_5_IT_2	KIF3C	0.02	0.05	0.47	0.64	1
Tau	EN_L3_5_IT_3	KIF3C	-0.03	0.04	-0.73	0.466	0.999
Tau	EN_L5_6_NP	KIF3C	-0.01	0.08	-0.09	0.925	1
Tau	EN_L6B	KIF3C	0.03	0.07	0.40	0.692	1
Tau	EN_L6_CT	KIF3C	-0.01	0.06	-0.15	0.883	1
Tau	EN_L6_IT_1	KIF3C	-0.11	0.06	-1.66	0.0965	1
Tau	EN_L6_IT_2	KIF3C	-0.10	0.07	-1.29	0.198	0.997
Tau	IN_ADARB2	KIF3C	0.07	0.07	1.05	0.292	1
Tau	IN_LAMP5_LHX6	KIF3C	0.08	0.08	1.06	0.288	1
Tau	IN_LAMP5_RELN	KIF3C	0.01	0.06	0.19	0.846	1
Tau	IN_PVALB	KIF3C	0.03	0.06	0.49	0.624	1
Tau	IN_PVALB_CHC	KIF3C	0.06	0.08	0.79	0.427	1
Tau	IN_SST	KIF3C	0.01	0.05	0.22	0.823	1
Tau	IN_VIP	KIF3C	-0.03	0.04	-0.77	0.439	1
Tau	Micro	KIF3C	-0.07	0.11	-0.66	0.51	0.999
Tau	OPC	KIF3C	0.06	0.06	1.08	0.28	0.882
Tau	Oligo	KIF3C	-0.02	0.05	-0.30	0.767	1
Tau	Astro	KIF4A	-0.33	0.13	-2.54	0.0112	0.833
Tau	EN_L2_3_IT	KIF4A	-0.07	0.11	-0.64	0.525	1
Tau	EN_L3_5_IT_2	KIF4A	-0.15	0.15	-0.98	0.329	1
Tau	EN_L3_5_IT_3	KIF4A	-0.02	0.14	-0.16	0.869	0.999
Tau	EN_L6_IT_1	KIF4A	-0.61	0.46	-1.30	0.192	1
Tau	IN_PVALB	KIF4A	0.10	0.14	0.68	0.495	1
Tau	IN_VIP	KIF4A	-0.09	0.13	-0.73	0.467	1
Tau	OPC	KIF4A	-0.33	0.17	-1.93	0.0535	0.82
Tau	Oligo	KIF4A	0.15	0.13	1.14	0.253	1
Tau	EN_L2_3_IT	KIF4B	0.08	0.17	0.45	0.651	1
Tau	Astro	KIF5A	0.01	0.07	0.21	0.835	0.982
Tau	EN_L2_3_IT	KIF5A	0.02	0.04	0.48	0.633	1
Tau	EN_L3_5_IT_1	KIF5A	0.05	0.05	0.94	0.348	0.999
Tau	EN_L3_5_IT_2	KIF5A	0.01	0.05	0.22	0.825	1
Tau	EN_L3_5_IT_3	KIF5A	0.03	0.05	0.60	0.547	0.999
Tau	EN_L5_6_NP	KIF5A	0.03	0.07	0.46	0.647	1
Tau	EN_L6B	KIF5A	-0.09	0.08	-1.10	0.271	1
Tau	EN_L6_CT	KIF5A	-0.05	0.06	-0.77	0.439	1
Tau	EN_L6_IT_1	KIF5A	-0.03	0.06	-0.52	0.603	1
Tau	EN_L6_IT_2	KIF5A	0.00	0.07	0.04	0.966	0.997
Tau	IN_ADARB2	KIF5A	0.13	0.07	1.97	0.0488	1
Tau	IN_LAMP5_LHX6	KIF5A	0.05	0.07	0.63	0.532	1
Tau	IN_LAMP5_RELN	KIF5A	0.09	0.07	1.24	0.216	0.996
Tau	IN_PVALB	KIF5A	0.01	0.05	0.25	0.804	1
Tau	IN_PVALB_CHC	KIF5A	0.06	0.08	0.73	0.468	1
Tau	IN_SST	KIF5A	0.04	0.05	0.79	0.432	1
Tau	IN_VIP	KIF5A	0.02	0.05	0.49	0.626	1
Tau	Micro	KIF5A	0.01	0.15	0.04	0.97	0.999
Tau	OPC	KIF5A	-0.02	0.06	-0.34	0.735	0.975
Tau	Oligo	KIF5A	0.03	0.07	0.44	0.659	1
Tau	Adaptive	KIF5B	-0.22	0.30	-0.74	0.457	0.999
Tau	Astro	KIF5B	0.08	0.06	1.32	0.186	0.879
Tau	EN_L2_3_IT	KIF5B	0.05	0.03	1.32	0.187	1
Tau	EN_L3_5_IT_1	KIF5B	0.14	0.06	2.46	0.0141	0.999
Tau	EN_L3_5_IT_2	KIF5B	0.02	0.05	0.31	0.756	1
Tau	EN_L3_5_IT_3	KIF5B	0.01	0.04	0.20	0.841	0.999
Tau	EN_L5_6_NP	KIF5B	-0.03	0.07	-0.44	0.662	1
Tau	EN_L6B	KIF5B	0.00	0.09	0.01	0.991	1
Tau	EN_L6_CT	KIF5B	-0.01	0.07	-0.20	0.843	1
Tau	EN_L6_IT_1	KIF5B	0.02	0.07	0.30	0.767	1
Tau	EN_L6_IT_2	KIF5B	0.15	0.08	1.91	0.0566	0.997
Tau	Endo	KIF5B	0.02	0.11	0.18	0.855	0.985
Tau	IN_ADARB2	KIF5B	0.08	0.06	1.25	0.213	1
Tau	IN_LAMP5_LHX6	KIF5B	0.05	0.08	0.67	0.501	1
Tau	IN_LAMP5_RELN	KIF5B	0.04	0.06	0.71	0.475	0.996
Tau	IN_PVALB	KIF5B	0.01	0.05	0.24	0.808	1
Tau	IN_PVALB_CHC	KIF5B	0.03	0.08	0.40	0.69	1
Tau	IN_SST	KIF5B	0.12	0.06	1.88	0.0597	1
Tau	IN_VIP	KIF5B	0.03	0.04	0.86	0.39	1
Tau	Micro	KIF5B	-0.01	0.06	-0.23	0.82	0.999
Tau	OPC	KIF5B	0.06	0.04	1.33	0.185	0.848
Tau	Oligo	KIF5B	0.07	0.04	1.91	0.0557	1
Tau	PC	KIF5B	0.22	0.12	1.79	0.0731	0.714
Tau	PVM	KIF5B	0.11	0.21	0.50	0.615	0.995
Tau	SMC	KIF5B	-0.69	0.72	-0.96	0.335	0.861
Tau	VLMC	KIF5B	0.18	0.17	1.04	0.3	0.999
Tau	Astro	KIF5C	0.15	0.10	1.56	0.119	0.862
Tau	EN_L2_3_IT	KIF5C	0.00	0.04	0.08	0.936	1
Tau	EN_L3_5_IT_1	KIF5C	0.02	0.05	0.37	0.711	0.999
Tau	EN_L3_5_IT_2	KIF5C	0.01	0.05	0.23	0.816	1
Tau	EN_L3_5_IT_3	KIF5C	-0.01	0.05	-0.13	0.894	0.999
Tau	EN_L5_6_NP	KIF5C	0.02	0.05	0.37	0.712	1
Tau	EN_L6B	KIF5C	0.02	0.06	0.32	0.751	1
Tau	EN_L6_CT	KIF5C	-0.01	0.05	-0.15	0.877	1
Tau	EN_L6_IT_1	KIF5C	0.00	0.06	0.02	0.984	1
Tau	EN_L6_IT_2	KIF5C	0.05	0.07	0.76	0.449	0.997
Tau	Endo	KIF5C	1.05	0.52	2.02	0.0433	0.682
Tau	IN_ADARB2	KIF5C	-0.03	0.05	-0.55	0.582	1
Tau	IN_LAMP5_LHX6	KIF5C	0.04	0.05	0.70	0.485	1
Tau	IN_LAMP5_RELN	KIF5C	0.05	0.05	1.14	0.254	0.996
Tau	IN_PVALB	KIF5C	-0.00	0.04	-0.08	0.938	1
Tau	IN_PVALB_CHC	KIF5C	-0.00	0.04	-0.09	0.93	1
Tau	IN_SST	KIF5C	-0.03	0.04	-0.75	0.453	1
Tau	IN_VIP	KIF5C	-0.04	0.04	-1.01	0.311	1
Tau	Micro	KIF5C	0.19	0.13	1.44	0.149	0.999
Tau	OPC	KIF5C	0.11	0.06	1.78	0.0748	0.833
Tau	Oligo	KIF5C	0.09	0.26	0.33	0.743	1
Tau	PC	KIF5C	0.02	0.17	0.11	0.915	0.99
Tau	Astro	KIF6	-0.12	0.13	-0.96	0.336	0.902
Tau	EN_L2_3_IT	KIF6	0.11	0.10	1.13	0.257	1
Tau	EN_L3_5_IT_1	KIF6	0.17	0.17	1.04	0.298	0.999
Tau	EN_L3_5_IT_2	KIF6	0.22	0.13	1.77	0.0769	1
Tau	EN_L3_5_IT_3	KIF6	0.18	0.13	1.37	0.171	0.999
Tau	EN_L5_6_NP	KIF6	0.02	0.22	0.08	0.933	1
Tau	EN_L6B	KIF6	0.28	0.20	1.43	0.154	1
Tau	EN_L6_CT	KIF6	0.21	0.21	0.98	0.328	1
Tau	EN_L6_IT_1	KIF6	0.15	0.16	0.97	0.333	1
Tau	EN_L6_IT_2	KIF6	-0.09	0.20	-0.45	0.652	0.997
Tau	IN_ADARB2	KIF6	0.08	0.19	0.40	0.686	1
Tau	IN_LAMP5_LHX6	KIF6	-0.00	0.19	-0.02	0.986	1
Tau	IN_LAMP5_RELN	KIF6	0.28	0.17	1.62	0.106	0.996
Tau	IN_PVALB	KIF6	0.27	0.14	1.98	0.0478	1
Tau	IN_PVALB_CHC	KIF6	0.08	0.23	0.34	0.735	1
Tau	IN_SST	KIF6	0.14	0.14	1.02	0.309	1
Tau	IN_VIP	KIF6	0.08	0.14	0.58	0.561	1
Tau	Micro	KIF6	0.12	0.14	0.84	0.4	0.999
Tau	OPC	KIF6	0.27	0.14	1.95	0.0518	0.82
Tau	Oligo	KIF6	-0.01	0.07	-0.18	0.854	1
Tau	Astro	KIF7	-0.04	0.07	-0.53	0.599	0.943
Tau	EN_L2_3_IT	KIF7	-0.09	0.10	-0.89	0.371	1
Tau	EN_L3_5_IT_1	KIF7	0.00	0.13	0.01	0.991	0.999
Tau	EN_L3_5_IT_2	KIF7	-0.14	0.13	-1.07	0.283	1
Tau	EN_L3_5_IT_3	KIF7	-0.34	0.13	-2.59	0.00971	0.999
Tau	EN_L6B	KIF7	0.09	0.43	0.20	0.838	1
Tau	EN_L6_IT_1	KIF7	0.30	0.64	0.47	0.64	1
Tau	EN_L6_IT_2	KIF7	0.09	0.17	0.53	0.596	0.997
Tau	IN_ADARB2	KIF7	0.00	0.14	0.03	0.978	1
Tau	IN_LAMP5_RELN	KIF7	0.68	0.43	1.59	0.112	0.996
Tau	IN_PVALB	KIF7	-0.23	0.14	-1.62	0.106	1
Tau	IN_SST	KIF7	-0.14	0.15	-0.94	0.346	1
Tau	IN_VIP	KIF7	-0.07	0.09	-0.82	0.41	1
Tau	OPC	KIF7	-0.02	0.09	-0.18	0.86	0.986
Tau	Oligo	KIF7	-0.10	0.16	-0.67	0.504	1
Tau	Astro	KIF9	0.01	0.07	0.11	0.912	0.991
Tau	EN_L2_3_IT	KIF9	-0.00	0.06	-0.07	0.947	1
Tau	EN_L3_5_IT_1	KIF9	0.08	0.10	0.82	0.41	0.999
Tau	EN_L3_5_IT_2	KIF9	0.05	0.07	0.80	0.426	1
Tau	EN_L3_5_IT_3	KIF9	0.03	0.08	0.37	0.709	0.999
Tau	EN_L5_6_NP	KIF9	-0.14	0.13	-1.10	0.273	1
Tau	EN_L6B	KIF9	-0.05	0.15	-0.33	0.74	1
Tau	EN_L6_CT	KIF9	0.07	0.11	0.59	0.555	1
Tau	EN_L6_IT_1	KIF9	-0.01	0.11	-0.06	0.95	1
Tau	EN_L6_IT_2	KIF9	0.14	0.14	0.98	0.326	0.997
Tau	IN_ADARB2	KIF9	0.23	0.14	1.68	0.0926	1
Tau	IN_LAMP5_LHX6	KIF9	-0.13	0.14	-0.91	0.36	1
Tau	IN_LAMP5_RELN	KIF9	0.09	0.14	0.65	0.515	0.996
Tau	IN_PVALB	KIF9	0.06	0.08	0.67	0.502	1
Tau	IN_PVALB_CHC	KIF9	0.03	0.14	0.21	0.836	1
Tau	IN_SST	KIF9	-0.19	0.11	-1.63	0.104	1
Tau	IN_VIP	KIF9	-0.03	0.09	-0.30	0.763	1
Tau	OPC	KIF9	-0.09	0.12	-0.73	0.467	0.932
Tau	Oligo	KIF9	-0.11	0.09	-1.33	0.184	1
Tau	Astro	KIFAP3	-0.01	0.05	-0.28	0.776	0.971
Tau	EN_L2_3_IT	KIFAP3	0.07	0.04	1.59	0.112	1
Tau	EN_L3_5_IT_1	KIFAP3	0.01	0.05	0.31	0.754	0.999
Tau	EN_L3_5_IT_2	KIFAP3	0.02	0.04	0.44	0.662	1
Tau	EN_L3_5_IT_3	KIFAP3	0.05	0.04	1.21	0.225	0.999
Tau	EN_L5_6_NP	KIFAP3	-0.03	0.07	-0.44	0.662	1
Tau	EN_L6B	KIFAP3	0.04	0.07	0.65	0.519	1
Tau	EN_L6_CT	KIFAP3	0.03	0.05	0.72	0.473	1
Tau	EN_L6_IT_1	KIFAP3	0.10	0.06	1.51	0.132	1
Tau	EN_L6_IT_2	KIFAP3	0.04	0.07	0.64	0.525	0.997
Tau	Endo	KIFAP3	-0.05	0.15	-0.32	0.747	0.979
Tau	IN_ADARB2	KIFAP3	0.03	0.05	0.50	0.618	1
Tau	IN_LAMP5_LHX6	KIFAP3	0.05	0.06	0.80	0.424	1
Tau	IN_LAMP5_RELN	KIFAP3	-0.01	0.06	-0.11	0.916	1
Tau	IN_PVALB	KIFAP3	-0.02	0.05	-0.50	0.618	1
Tau	IN_PVALB_CHC	KIFAP3	-0.03	0.07	-0.39	0.694	1
Tau	IN_SST	KIFAP3	0.04	0.05	0.85	0.394	1
Tau	IN_VIP	KIFAP3	-0.03	0.04	-0.85	0.394	1
Tau	Micro	KIFAP3	0.02	0.10	0.25	0.803	0.999
Tau	OPC	KIFAP3	0.03	0.05	0.63	0.526	0.939
Tau	Oligo	KIFAP3	0.04	0.04	0.88	0.38	1
Tau	PC	KIFAP3	-0.08	0.13	-0.60	0.55	0.932
Tau	PVM	KIFAP3	-0.81	0.69	-1.17	0.241	0.995
Tau	SMC	KIFAP3	-0.00	0.32	-0.01	0.994	0.999
Tau	VLMC	KIFAP3	0.22	0.16	1.38	0.166	0.999
Tau	Astro	KIFBP	0.02	0.07	0.21	0.833	0.982
Tau	EN_L2_3_IT	KIFBP	0.01	0.05	0.21	0.833	1
Tau	EN_L3_5_IT_1	KIFBP	-0.14	0.09	-1.59	0.113	0.999
Tau	EN_L3_5_IT_2	KIFBP	0.03	0.06	0.46	0.642	1
Tau	EN_L3_5_IT_3	KIFBP	-0.01	0.06	-0.21	0.83	0.999
Tau	EN_L5_6_NP	KIFBP	0.04	0.10	0.37	0.714	1
Tau	EN_L6B	KIFBP	-0.07	0.12	-0.62	0.537	1
Tau	EN_L6_CT	KIFBP	-0.08	0.11	-0.72	0.47	1
Tau	EN_L6_IT_1	KIFBP	0.07	0.09	0.74	0.459	1
Tau	EN_L6_IT_2	KIFBP	0.06	0.09	0.63	0.526	0.997
Tau	Endo	KIFBP	-1.04	0.66	-1.57	0.115	0.825
Tau	IN_ADARB2	KIFBP	-0.01	0.08	-0.08	0.937	1
Tau	IN_LAMP5_LHX6	KIFBP	-0.00	0.13	-0.03	0.979	1
Tau	IN_LAMP5_RELN	KIFBP	0.05	0.08	0.59	0.556	0.996
Tau	IN_PVALB	KIFBP	-0.03	0.06	-0.48	0.634	1
Tau	IN_PVALB_CHC	KIFBP	0.10	0.10	0.97	0.334	1
Tau	IN_SST	KIFBP	-0.05	0.09	-0.56	0.578	1
Tau	IN_VIP	KIFBP	-0.01	0.05	-0.15	0.882	1
Tau	Micro	KIFBP	-0.08	0.13	-0.67	0.504	0.999
Tau	OPC	KIFBP	0.02	0.07	0.30	0.763	0.976
Tau	Oligo	KIFBP	0.05	0.05	1.05	0.293	1
Tau	PC	KIFBP	0.00	0.43	0.00	0.999	1
Tau	Oligo	KIFC1	-0.06	0.16	-0.40	0.69	1
Tau	Astro	KIFC2	0.02	0.08	0.23	0.816	0.981
Tau	EN_L2_3_IT	KIFC2	-0.08	0.06	-1.27	0.203	1
Tau	EN_L3_5_IT_1	KIFC2	-0.06	0.07	-0.86	0.391	0.999
Tau	EN_L3_5_IT_2	KIFC2	-0.07	0.06	-1.11	0.268	1
Tau	EN_L3_5_IT_3	KIFC2	-0.01	0.07	-0.12	0.906	0.999
Tau	EN_L5_6_NP	KIFC2	-0.23	0.09	-2.49	0.0128	1
Tau	EN_L6B	KIFC2	-0.22	0.10	-2.14	0.0325	1
Tau	EN_L6_CT	KIFC2	-0.04	0.08	-0.47	0.637	1
Tau	EN_L6_IT_1	KIFC2	-0.14	0.09	-1.52	0.128	1
Tau	EN_L6_IT_2	KIFC2	-0.09	0.10	-0.91	0.362	0.997
Tau	Endo	KIFC2	1.21	0.60	2.00	0.0452	0.682
Tau	IN_ADARB2	KIFC2	-0.05	0.09	-0.62	0.535	1
Tau	IN_LAMP5_LHX6	KIFC2	-0.04	0.10	-0.37	0.709	1
Tau	IN_LAMP5_RELN	KIFC2	0.05	0.09	0.61	0.544	0.996
Tau	IN_PVALB	KIFC2	-0.05	0.08	-0.70	0.482	1
Tau	IN_PVALB_CHC	KIFC2	-0.04	0.10	-0.43	0.664	1
Tau	IN_SST	KIFC2	-0.14	0.08	-1.71	0.0879	1
Tau	IN_VIP	KIFC2	-0.06	0.07	-0.90	0.369	1
Tau	Micro	KIFC2	-0.20	0.15	-1.35	0.178	0.999
Tau	OPC	KIFC2	-0.17	0.12	-1.39	0.164	0.841
Tau	Oligo	KIFC2	-0.05	0.13	-0.35	0.727	1
Tau	Astro	KIFC3	0.02	0.09	0.17	0.863	0.986
Tau	EN_L2_3_IT	KIFC3	-0.04	0.07	-0.59	0.556	1
Tau	EN_L3_5_IT_1	KIFC3	0.05	0.10	0.47	0.636	0.999
Tau	EN_L3_5_IT_2	KIFC3	0.00	0.07	0.06	0.951	1
Tau	EN_L3_5_IT_3	KIFC3	-0.09	0.09	-0.96	0.339	0.999
Tau	EN_L5_6_NP	KIFC3	-0.15	0.16	-0.95	0.344	1
Tau	EN_L6B	KIFC3	0.02	0.14	0.13	0.893	1
Tau	EN_L6_CT	KIFC3	-0.23	0.17	-1.38	0.168	1
Tau	EN_L6_IT_1	KIFC3	-0.08	0.12	-0.62	0.533	1
Tau	EN_L6_IT_2	KIFC3	-0.23	0.17	-1.40	0.162	0.997
Tau	IN_PVALB	KIFC3	-0.11	0.08	-1.35	0.177	1
Tau	IN_SST	KIFC3	-0.00	0.11	-0.03	0.978	1
Tau	IN_VIP	KIFC3	0.00	0.09	0.03	0.976	1
Tau	Micro	KIFC3	0.07	0.23	0.30	0.765	0.999
Tau	OPC	KIFC3	-0.06	0.09	-0.62	0.536	0.939
Tau	Oligo	KIFC3	-0.05	0.09	-0.61	0.539	1
Tau	PC	KIFC3	-0.22	0.56	-0.40	0.692	0.949
Tau	Astro	KIN	-0.02	0.06	-0.36	0.719	0.965
Tau	EN_L2_3_IT	KIN	-0.01	0.05	-0.24	0.813	1
Tau	EN_L3_5_IT_1	KIN	-0.01	0.07	-0.14	0.886	0.999
Tau	EN_L3_5_IT_2	KIN	-0.05	0.06	-0.87	0.386	1
Tau	EN_L3_5_IT_3	KIN	-0.06	0.06	-0.87	0.387	0.999
Tau	EN_L5_6_NP	KIN	0.03	0.10	0.32	0.748	1
Tau	EN_L6B	KIN	0.00	0.11	0.02	0.984	1
Tau	EN_L6_CT	KIN	-0.05	0.10	-0.54	0.588	1
Tau	EN_L6_IT_1	KIN	-0.02	0.08	-0.22	0.824	1
Tau	EN_L6_IT_2	KIN	-0.12	0.10	-1.23	0.219	0.997
Tau	Endo	KIN	0.82	0.58	1.40	0.16	0.869
Tau	IN_ADARB2	KIN	0.00	0.10	0.00	0.999	1
Tau	IN_LAMP5_LHX6	KIN	0.08	0.12	0.66	0.512	1
Tau	IN_LAMP5_RELN	KIN	-0.05	0.09	-0.53	0.595	0.996
Tau	IN_PVALB	KIN	0.02	0.07	0.25	0.799	1
Tau	IN_PVALB_CHC	KIN	-0.05	0.12	-0.46	0.648	1
Tau	IN_SST	KIN	-0.09	0.08	-1.10	0.27	1
Tau	IN_VIP	KIN	-0.03	0.06	-0.47	0.641	1
Tau	Micro	KIN	-0.05	0.09	-0.53	0.596	0.999
Tau	OPC	KIN	-0.07	0.06	-1.26	0.208	0.854
Tau	Oligo	KIN	-0.02	0.05	-0.48	0.634	1
Tau	PC	KIN	-0.66	0.44	-1.51	0.132	0.792
Tau	EN_L3_5_IT_1	KIRREL1	-0.07	0.23	-0.29	0.771	0.999
Tau	IN_ADARB2	KIRREL1	0.05	0.13	0.35	0.728	1
Tau	IN_LAMP5_LHX6	KIRREL1	0.01	0.09	0.14	0.885	1
Tau	IN_LAMP5_RELN	KIRREL1	0.04	0.07	0.63	0.527	0.996
Tau	IN_PVALB	KIRREL1	0.02	0.17	0.12	0.907	1
Tau	IN_SST	KIRREL1	0.01	0.20	0.07	0.947	1
Tau	IN_VIP	KIRREL1	0.04	0.07	0.51	0.61	1
Tau	OPC	KIRREL1	0.23	0.12	1.93	0.054	0.82
Tau	Oligo	KIRREL1	0.06	0.16	0.40	0.689	1
Tau	PC	KIRREL1	0.06	0.13	0.45	0.653	0.944
Tau	SMC	KIRREL1	0.44	0.29	1.52	0.128	0.718
Tau	VLMC	KIRREL1	0.14	0.20	0.72	0.472	0.999
Tau	Oligo	KIRREL2	-0.08	0.17	-0.47	0.638	1
Tau	Astro	KIRREL3	-0.00	0.10	-0.03	0.978	0.998
Tau	EN_L2_3_IT	KIRREL3	-0.01	0.07	-0.08	0.936	1
Tau	EN_L3_5_IT_1	KIRREL3	-0.08	0.10	-0.78	0.437	0.999
Tau	EN_L3_5_IT_2	KIRREL3	0.01	0.07	0.17	0.866	1
Tau	EN_L3_5_IT_3	KIRREL3	-0.00	0.08	-0.00	0.996	1
Tau	EN_L5_6_NP	KIRREL3	0.04	0.18	0.23	0.822	1
Tau	EN_L6B	KIRREL3	0.29	0.18	1.64	0.102	1
Tau	EN_L6_CT	KIRREL3	0.43	0.21	2.00	0.0453	1
Tau	EN_L6_IT_1	KIRREL3	0.10	0.11	0.84	0.403	1
Tau	EN_L6_IT_2	KIRREL3	-0.23	0.24	-0.97	0.334	0.997
Tau	Endo	KIRREL3	-0.46	0.60	-0.77	0.442	0.936
Tau	IN_ADARB2	KIRREL3	-0.03	0.08	-0.31	0.758	1
Tau	IN_LAMP5_LHX6	KIRREL3	0.00	0.08	0.01	0.996	1
Tau	IN_LAMP5_RELN	KIRREL3	0.01	0.08	0.18	0.858	1
Tau	IN_PVALB	KIRREL3	-0.02	0.10	-0.25	0.805	1
Tau	IN_PVALB_CHC	KIRREL3	0.36	0.18	2.03	0.0429	1
Tau	IN_SST	KIRREL3	-0.32	0.19	-1.69	0.0905	1
Tau	IN_VIP	KIRREL3	0.09	0.07	1.20	0.23	1
Tau	Micro	KIRREL3	0.23	0.16	1.42	0.156	0.999
Tau	OPC	KIRREL3	0.05	0.09	0.56	0.578	0.946
Tau	Oligo	KIRREL3	-0.02	0.09	-0.18	0.86	1
Tau	PC	KIRREL3	0.96	0.48	1.99	0.0465	0.657
Tau	Astro	KIT	0.04	0.16	0.25	0.805	0.979
Tau	EN_L2_3_IT	KIT	0.04	0.15	0.29	0.769	1
Tau	EN_L3_5_IT_3	KIT	0.14	0.20	0.70	0.484	0.999
Tau	EN_L5_6_NP	KIT	0.42	0.54	0.79	0.432	1
Tau	EN_L6_CT	KIT	0.35	0.27	1.29	0.196	1
Tau	IN_ADARB2	KIT	0.03	0.11	0.28	0.777	1
Tau	IN_LAMP5_LHX6	KIT	0.02	0.08	0.20	0.838	1
Tau	IN_LAMP5_RELN	KIT	0.10	0.06	1.55	0.121	0.996
Tau	IN_VIP	KIT	-0.07	0.11	-0.62	0.538	1
Tau	OPC	KIT	0.21	0.10	2.08	0.0374	0.82
Tau	Oligo	KIT	0.17	0.14	1.17	0.241	1
Tau	Astro	KITLG	0.27	0.20	1.37	0.171	0.875
Tau	EN_L2_3_IT	KITLG	-0.01	0.07	-0.12	0.905	1
Tau	EN_L3_5_IT_1	KITLG	0.09	0.16	0.55	0.583	0.999
Tau	EN_L3_5_IT_2	KITLG	0.05	0.15	0.33	0.742	1
Tau	EN_L3_5_IT_3	KITLG	-0.05	0.09	-0.59	0.554	0.999
Tau	EN_L6B	KITLG	0.25	0.19	1.32	0.186	1
Tau	EN_L6_CT	KITLG	0.23	0.16	1.44	0.149	1
Tau	EN_L6_IT_1	KITLG	0.02	0.15	0.12	0.904	1
Tau	IN_ADARB2	KITLG	-0.23	0.15	-1.59	0.112	1
Tau	IN_LAMP5_LHX6	KITLG	-0.06	0.11	-0.53	0.597	1
Tau	IN_LAMP5_RELN	KITLG	-0.12	0.11	-1.10	0.272	0.996
Tau	IN_PVALB	KITLG	-0.02	0.10	-0.22	0.829	1
Tau	IN_PVALB_CHC	KITLG	0.00	0.09	0.06	0.954	1
Tau	IN_SST	KITLG	-0.10	0.15	-0.63	0.529	1
Tau	IN_VIP	KITLG	-0.00	0.09	-0.01	0.989	1
Tau	OPC	KITLG	-0.02	0.19	-0.10	0.919	0.995
Tau	Oligo	KITLG	0.08	0.13	0.58	0.564	1
Tau	PC	KITLG	0.14	0.24	0.59	0.556	0.932
Tau	VLMC	KITLG	0.04	0.29	0.15	0.88	0.999
Tau	Astro	KIZ	-0.06	0.07	-0.88	0.379	0.915
Tau	EN_L2_3_IT	KIZ	0.02	0.04	0.52	0.6	1
Tau	EN_L3_5_IT_1	KIZ	0.07	0.06	1.12	0.263	0.999
Tau	EN_L3_5_IT_2	KIZ	-0.04	0.05	-0.77	0.439	1
Tau	EN_L3_5_IT_3	KIZ	-0.04	0.05	-0.67	0.506	0.999
Tau	EN_L5_6_NP	KIZ	0.03	0.06	0.53	0.594	1
Tau	EN_L6B	KIZ	-0.06	0.08	-0.73	0.465	1
Tau	EN_L6_CT	KIZ	0.00	0.07	0.06	0.949	1
Tau	EN_L6_IT_1	KIZ	0.04	0.08	0.56	0.576	1
Tau	EN_L6_IT_2	KIZ	-0.02	0.08	-0.20	0.844	0.997
Tau	Endo	KIZ	0.47	0.57	0.82	0.41	0.935
Tau	IN_ADARB2	KIZ	-0.00	0.08	-0.03	0.972	1
Tau	IN_LAMP5_LHX6	KIZ	0.04	0.10	0.42	0.674	1
Tau	IN_LAMP5_RELN	KIZ	-0.08	0.08	-1.07	0.285	0.996
Tau	IN_PVALB	KIZ	0.00	0.06	0.06	0.949	1
Tau	IN_PVALB_CHC	KIZ	0.12	0.11	1.13	0.26	1
Tau	IN_SST	KIZ	0.02	0.06	0.26	0.794	1
Tau	IN_VIP	KIZ	0.02	0.06	0.35	0.727	1
Tau	Micro	KIZ	-0.03	0.12	-0.26	0.798	0.999
Tau	OPC	KIZ	-0.05	0.07	-0.75	0.454	0.928
Tau	Oligo	KIZ	0.06	0.08	0.75	0.454	1
Tau	PC	KIZ	0.16	0.17	0.96	0.337	0.89
Tau	VLMC	KIZ	-0.11	0.19	-0.57	0.566	0.999
Tau	EN_L2_3_IT	KL	0.08	0.18	0.43	0.668	1
Tau	EN_L6_CT	KL	-0.14	0.16	-0.87	0.383	1
Tau	Astro	KLB	-0.07	0.17	-0.38	0.705	0.964
Tau	EN_L2_3_IT	KLB	0.04	0.13	0.31	0.755	1
Tau	EN_L3_5_IT_2	KLB	0.03	0.15	0.22	0.823	1
Tau	EN_L3_5_IT_3	KLB	0.15	0.17	0.90	0.369	0.999
Tau	IN_PVALB	KLB	0.21	0.16	1.35	0.177	1
Tau	Oligo	KLB	-0.13	0.16	-0.78	0.437	1
Tau	Astro	KLC1	0.05	0.05	0.96	0.338	0.902
Tau	EN_L2_3_IT	KLC1	-0.01	0.08	-0.15	0.88	1
Tau	EN_L3_5_IT_1	KLC1	0.03	0.09	0.29	0.772	0.999
Tau	EN_L3_5_IT_2	KLC1	0.02	0.09	0.26	0.797	1
Tau	EN_L3_5_IT_3	KLC1	0.05	0.09	0.60	0.546	0.999
Tau	EN_L5_6_NP	KLC1	0.01	0.12	0.07	0.946	1
Tau	EN_L6B	KLC1	0.07	0.11	0.60	0.548	1
Tau	EN_L6_CT	KLC1	0.03	0.10	0.27	0.786	1
Tau	EN_L6_IT_1	KLC1	0.06	0.11	0.54	0.588	1
Tau	EN_L6_IT_2	KLC1	0.07	0.11	0.63	0.529	0.997
Tau	Endo	KLC1	0.01	0.12	0.07	0.941	0.993
Tau	IN_ADARB2	KLC1	0.04	0.10	0.42	0.675	1
Tau	IN_LAMP5_LHX6	KLC1	0.01	0.11	0.11	0.914	1
Tau	IN_LAMP5_RELN	KLC1	0.16	0.10	1.63	0.103	0.996
Tau	IN_PVALB	KLC1	0.02	0.10	0.20	0.839	1
Tau	IN_PVALB_CHC	KLC1	-0.03	0.12	-0.25	0.803	1
Tau	IN_SST	KLC1	0.04	0.09	0.45	0.654	1
Tau	IN_VIP	KLC1	0.04	0.08	0.52	0.601	1
Tau	Micro	KLC1	0.00	0.08	0.03	0.974	0.999
Tau	OPC	KLC1	-0.01	0.06	-0.23	0.818	0.982
Tau	Oligo	KLC1	0.02	0.04	0.50	0.615	1
Tau	PC	KLC1	-0.05	0.15	-0.36	0.721	0.957
Tau	PVM	KLC1	0.37	0.25	1.45	0.147	0.995
Tau	SMC	KLC1	0.49	0.88	0.56	0.577	0.929
Tau	VLMC	KLC1	0.03	0.15	0.22	0.828	0.999
Tau	Astro	KLC2	0.14	0.07	1.95	0.0515	0.844
Tau	EN_L2_3_IT	KLC2	-0.09	0.05	-1.82	0.0686	1
Tau	EN_L3_5_IT_1	KLC2	-0.06	0.09	-0.69	0.492	0.999
Tau	EN_L3_5_IT_2	KLC2	-0.07	0.06	-1.08	0.279	1
Tau	EN_L3_5_IT_3	KLC2	-0.01	0.07	-0.20	0.839	0.999
Tau	EN_L5_6_NP	KLC2	0.04	0.11	0.39	0.693	1
Tau	EN_L6B	KLC2	0.09	0.12	0.76	0.45	1
Tau	EN_L6_CT	KLC2	-0.15	0.13	-1.19	0.236	1
Tau	EN_L6_IT_1	KLC2	-0.03	0.10	-0.30	0.764	1
Tau	EN_L6_IT_2	KLC2	0.14	0.14	1.01	0.313	0.997
Tau	IN_ADARB2	KLC2	0.04	0.11	0.32	0.749	1
Tau	IN_LAMP5_LHX6	KLC2	0.08	0.14	0.61	0.539	1
Tau	IN_LAMP5_RELN	KLC2	-0.10	0.11	-0.88	0.379	0.996
Tau	IN_PVALB	KLC2	-0.07	0.07	-1.02	0.306	1
Tau	IN_PVALB_CHC	KLC2	0.05	0.14	0.34	0.736	1
Tau	IN_SST	KLC2	-0.08	0.09	-0.93	0.351	1
Tau	IN_VIP	KLC2	-0.07	0.06	-1.12	0.262	1
Tau	Micro	KLC2	-0.09	0.17	-0.53	0.598	0.999
Tau	OPC	KLC2	0.02	0.10	0.19	0.849	0.986
Tau	Oligo	KLC2	0.04	0.07	0.57	0.571	1
Tau	Astro	KLC3	0.12	0.18	0.64	0.521	0.928
Tau	EN_L2_3_IT	KLC3	0.04	0.13	0.27	0.785	1
Tau	Oligo	KLC3	0.07	0.16	0.47	0.638	1
Tau	Astro	KLC4	0.02	0.05	0.29	0.768	0.97
Tau	EN_L2_3_IT	KLC4	-0.02	0.05	-0.51	0.608	1
Tau	EN_L3_5_IT_1	KLC4	0.05	0.08	0.71	0.478	0.999
Tau	EN_L3_5_IT_2	KLC4	-0.02	0.06	-0.40	0.689	1
Tau	EN_L3_5_IT_3	KLC4	-0.01	0.07	-0.10	0.919	0.999
Tau	EN_L5_6_NP	KLC4	0.01	0.09	0.11	0.915	1
Tau	EN_L6B	KLC4	-0.12	0.13	-0.91	0.361	1
Tau	EN_L6_CT	KLC4	0.04	0.10	0.44	0.66	1
Tau	EN_L6_IT_1	KLC4	-0.04	0.10	-0.37	0.71	1
Tau	EN_L6_IT_2	KLC4	-0.07	0.11	-0.67	0.503	0.997
Tau	IN_ADARB2	KLC4	0.05	0.09	0.57	0.571	1
Tau	IN_LAMP5_LHX6	KLC4	-0.09	0.11	-0.82	0.413	1
Tau	IN_LAMP5_RELN	KLC4	0.10	0.09	1.03	0.301	0.996
Tau	IN_PVALB	KLC4	0.00	0.06	0.05	0.963	1
Tau	IN_PVALB_CHC	KLC4	-0.01	0.11	-0.09	0.93	1
Tau	IN_SST	KLC4	-0.01	0.08	-0.10	0.923	1
Tau	IN_VIP	KLC4	0.01	0.06	0.12	0.906	1
Tau	Micro	KLC4	-0.11	0.12	-0.91	0.362	0.999
Tau	OPC	KLC4	0.08	0.07	1.22	0.221	0.86
Tau	Oligo	KLC4	0.03	0.05	0.71	0.478	1
Tau	Astro	KLF10	0.07	0.22	0.30	0.763	0.969
Tau	EN_L2_3_IT	KLF10	0.03	0.19	0.17	0.861	1
Tau	EN_L3_5_IT_2	KLF10	0.09	0.15	0.57	0.568	1
Tau	EN_L3_5_IT_3	KLF10	0.26	0.16	1.61	0.107	0.999
Tau	Endo	KLF10	-0.69	0.75	-0.92	0.355	0.929
Tau	Oligo	KLF10	-0.04	0.21	-0.20	0.838	1
Tau	Astro	KLF11	0.42	0.17	2.43	0.0152	0.833
Tau	EN_L2_3_IT	KLF11	0.14	0.10	1.42	0.156	1
Tau	EN_L3_5_IT_2	KLF11	0.29	0.12	2.38	0.0175	1
Tau	EN_L3_5_IT_3	KLF11	-0.05	0.13	-0.35	0.726	0.999
Tau	EN_L6_IT_1	KLF11	0.38	0.53	0.73	0.467	1
Tau	Endo	KLF11	-1.56	0.73	-2.14	0.032	0.664
Tau	IN_ADARB2	KLF11	0.20	0.17	1.15	0.249	1
Tau	IN_PVALB	KLF11	0.46	0.56	0.82	0.411	1
Tau	IN_VIP	KLF11	0.14	0.11	1.21	0.225	1
Tau	Oligo	KLF11	-0.11	0.14	-0.81	0.418	1
Tau	Adaptive	KLF12	-0.06	0.18	-0.30	0.763	0.999
Tau	Astro	KLF12	-0.13	0.07	-1.88	0.0598	0.844
Tau	EN_L2_3_IT	KLF12	-0.02	0.06	-0.34	0.732	1
Tau	EN_L3_5_IT_1	KLF12	-0.09	0.12	-0.82	0.414	0.999
Tau	EN_L3_5_IT_2	KLF12	-0.14	0.07	-1.83	0.0667	1
Tau	EN_L3_5_IT_3	KLF12	-0.12	0.05	-2.19	0.0288	0.999
Tau	EN_L5_6_NP	KLF12	0.14	0.14	1.01	0.315	1
Tau	EN_L6B	KLF12	-0.03	0.09	-0.39	0.698	1
Tau	EN_L6_CT	KLF12	-0.01	0.08	-0.19	0.85	1
Tau	EN_L6_IT_1	KLF12	-0.03	0.11	-0.30	0.763	1
Tau	EN_L6_IT_2	KLF12	-0.18	0.19	-0.96	0.337	0.997
Tau	Endo	KLF12	-0.38	0.17	-2.24	0.0249	0.656
Tau	IN_ADARB2	KLF12	0.08	0.07	1.15	0.252	1
Tau	IN_LAMP5_LHX6	KLF12	-0.01	0.11	-0.08	0.933	1
Tau	IN_LAMP5_RELN	KLF12	-0.09	0.09	-1.02	0.31	0.996
Tau	IN_PVALB	KLF12	-0.04	0.05	-0.92	0.359	1
Tau	IN_PVALB_CHC	KLF12	-0.07	0.07	-1.05	0.292	1
Tau	IN_SST	KLF12	-0.05	0.06	-0.85	0.398	1
Tau	IN_VIP	KLF12	-0.06	0.06	-0.94	0.348	1
Tau	Micro	KLF12	0.01	0.12	0.08	0.933	0.999
Tau	OPC	KLF12	-0.07	0.06	-1.32	0.185	0.848
Tau	Oligo	KLF12	-0.12	0.10	-1.28	0.2	1
Tau	PC	KLF12	0.01	0.12	0.06	0.949	0.994
Tau	PVM	KLF12	0.29	0.85	0.35	0.728	0.995
Tau	SMC	KLF12	0.11	0.23	0.47	0.637	0.958
Tau	VLMC	KLF12	-0.25	0.14	-1.87	0.0611	0.999
Tau	Adaptive	KLF13	0.12	0.32	0.36	0.718	0.999
Tau	Astro	KLF13	0.00	0.09	0.04	0.967	0.997
Tau	EN_L2_3_IT	KLF13	0.01	0.06	0.11	0.913	1
Tau	EN_L3_5_IT_1	KLF13	0.11	0.08	1.36	0.172	0.999
Tau	EN_L3_5_IT_2	KLF13	0.09	0.06	1.40	0.161	1
Tau	EN_L3_5_IT_3	KLF13	-0.01	0.07	-0.11	0.915	0.999
Tau	EN_L5_6_NP	KLF13	0.24	0.11	2.26	0.0237	1
Tau	EN_L6B	KLF13	0.03	0.11	0.25	0.804	1
Tau	EN_L6_CT	KLF13	-0.08	0.09	-0.87	0.384	1
Tau	EN_L6_IT_1	KLF13	0.06	0.10	0.65	0.516	1
Tau	EN_L6_IT_2	KLF13	0.11	0.10	1.11	0.268	0.997
Tau	Endo	KLF13	-0.39	0.58	-0.66	0.506	0.95
Tau	IN_ADARB2	KLF13	0.12	0.10	1.24	0.215	1
Tau	IN_LAMP5_LHX6	KLF13	0.14	0.12	1.09	0.275	1
Tau	IN_LAMP5_RELN	KLF13	0.12	0.09	1.28	0.2	0.996
Tau	IN_PVALB	KLF13	0.02	0.10	0.19	0.851	1
Tau	IN_PVALB_CHC	KLF13	0.13	0.13	1.01	0.312	1
Tau	IN_SST	KLF13	0.05	0.10	0.54	0.586	1
Tau	IN_VIP	KLF13	0.11	0.07	1.58	0.113	1
Tau	Micro	KLF13	-0.10	0.13	-0.75	0.451	0.999
Tau	OPC	KLF13	0.13	0.09	1.45	0.148	0.841
Tau	Oligo	KLF13	0.06	0.06	0.89	0.375	1
Tau	PC	KLF13	-0.36	0.47	-0.77	0.443	0.907
Tau	Astro	KLF15	0.02	0.09	0.23	0.819	0.981
Tau	EN_L2_3_IT	KLF15	0.22	0.13	1.76	0.0785	1
Tau	EN_L3_5_IT_2	KLF15	0.33	0.26	1.27	0.204	1
Tau	EN_L3_5_IT_3	KLF15	0.45	0.31	1.44	0.149	0.999
Tau	IN_PVALB	KLF15	0.08	0.13	0.60	0.55	1
Tau	IN_VIP	KLF15	0.19	0.11	1.74	0.081	1
Tau	OPC	KLF15	0.18	0.13	1.47	0.143	0.841
Tau	Oligo	KLF15	0.11	0.12	0.95	0.343	1
Tau	Astro	KLF16	0.11	0.12	0.92	0.359	0.906
Tau	EN_L2_3_IT	KLF16	0.05	0.09	0.50	0.62	1
Tau	EN_L3_5_IT_1	KLF16	0.16	0.16	1.00	0.318	0.999
Tau	EN_L3_5_IT_2	KLF16	0.15	0.12	1.29	0.196	1
Tau	EN_L3_5_IT_3	KLF16	0.04	0.16	0.28	0.782	0.999
Tau	EN_L6_IT_1	KLF16	-0.08	0.50	-0.15	0.877	1
Tau	IN_PVALB	KLF16	-0.04	0.44	-0.09	0.931	1
Tau	IN_VIP	KLF16	-0.08	0.13	-0.61	0.54	1
Tau	Micro	KLF16	0.05	0.13	0.40	0.688	0.999
Tau	OPC	KLF16	0.28	0.15	1.87	0.0612	0.82
Tau	Oligo	KLF16	-0.06	0.12	-0.50	0.614	1
Tau	Astro	KLF2	0.70	0.24	2.88	0.00392	0.833
Tau	Endo	KLF2	-0.51	0.23	-2.21	0.0268	0.663
Tau	Astro	KLF3	-0.11	0.20	-0.55	0.584	0.939
Tau	EN_L2_3_IT	KLF3	-0.08	0.32	-0.26	0.792	1
Tau	EN_L3_5_IT_1	KLF3	-0.05	0.23	-0.20	0.842	0.999
Tau	EN_L3_5_IT_2	KLF3	-0.05	0.19	-0.25	0.805	1
Tau	EN_L3_5_IT_3	KLF3	-0.01	0.22	-0.04	0.969	0.999
Tau	EN_L5_6_NP	KLF3	0.04	0.19	0.19	0.849	1
Tau	EN_L6B	KLF3	-0.16	0.22	-0.74	0.459	1
Tau	EN_L6_CT	KLF3	-0.06	0.25	-0.23	0.817	1
Tau	EN_L6_IT_1	KLF3	-0.09	0.23	-0.39	0.7	1
Tau	EN_L6_IT_2	KLF3	0.17	0.26	0.63	0.527	0.997
Tau	Endo	KLF3	-0.14	0.19	-0.76	0.45	0.936
Tau	IN_ADARB2	KLF3	-0.25	0.26	-0.96	0.339	1
Tau	IN_LAMP5_LHX6	KLF3	-0.07	0.19	-0.35	0.727	1
Tau	IN_LAMP5_RELN	KLF3	-0.00	0.15	-0.02	0.984	1
Tau	IN_PVALB	KLF3	-0.05	0.15	-0.35	0.728	1
Tau	IN_PVALB_CHC	KLF3	-0.07	0.15	-0.49	0.627	1
Tau	IN_SST	KLF3	-0.12	0.22	-0.54	0.591	1
Tau	IN_VIP	KLF3	-0.08	0.16	-0.47	0.641	1
Tau	Micro	KLF3	0.06	0.14	0.44	0.66	0.999
Tau	OPC	KLF3	-0.03	0.14	-0.21	0.837	0.984
Tau	Oligo	KLF3	-0.03	0.14	-0.25	0.801	1
Tau	PC	KLF3	-0.15	0.69	-0.21	0.831	0.98
Tau	PVM	KLF3	-0.45	0.25	-1.80	0.0725	0.995
Tau	VLMC	KLF3	0.18	0.23	0.78	0.434	0.999
Tau	Astro	KLF4	-0.36	0.18	-1.99	0.0467	0.844
Tau	Endo	KLF4	0.07	0.30	0.25	0.801	0.985
Tau	EN_L2_3_IT	KLF5	0.01	0.14	0.09	0.926	1
Tau	EN_L3_5_IT_2	KLF5	0.51	0.44	1.14	0.252	1
Tau	EN_L3_5_IT_3	KLF5	-0.17	0.17	-1.02	0.306	0.999
Tau	IN_PVALB	KLF5	0.12	0.11	1.09	0.274	1
Tau	IN_SST	KLF5	0.11	0.08	1.27	0.202	1
Tau	IN_VIP	KLF5	0.09	0.17	0.53	0.595	1
Tau	Oligo	KLF5	0.08	0.21	0.39	0.697	1
Tau	Adaptive	KLF6	0.22	0.36	0.61	0.543	0.999
Tau	Astro	KLF6	0.24	0.14	1.75	0.0806	0.857
Tau	EN_L2_3_IT	KLF6	0.01	0.08	0.18	0.859	1
Tau	EN_L3_5_IT_1	KLF6	0.08	0.10	0.80	0.425	0.999
Tau	EN_L3_5_IT_2	KLF6	0.12	0.10	1.18	0.239	1
Tau	EN_L3_5_IT_3	KLF6	0.03	0.10	0.30	0.766	0.999
Tau	EN_L5_6_NP	KLF6	-0.01	0.15	-0.10	0.921	1
Tau	EN_L6B	KLF6	0.05	0.17	0.31	0.757	1
Tau	EN_L6_CT	KLF6	-0.04	0.13	-0.29	0.772	1
Tau	EN_L6_IT_1	KLF6	-0.02	0.12	-0.20	0.84	1
Tau	EN_L6_IT_2	KLF6	-0.03	0.15	-0.22	0.825	0.997
Tau	Endo	KLF6	-0.02	0.17	-0.13	0.9	0.992
Tau	IN_ADARB2	KLF6	0.30	0.16	1.83	0.0674	1
Tau	IN_PVALB	KLF6	0.03	0.13	0.27	0.788	1
Tau	IN_PVALB_CHC	KLF6	0.24	0.15	1.53	0.126	1
Tau	IN_SST	KLF6	0.23	0.14	1.66	0.0972	1
Tau	IN_VIP	KLF6	0.07	0.09	0.77	0.442	1
Tau	Micro	KLF6	-0.02	0.14	-0.18	0.859	0.999
Tau	OPC	KLF6	0.26	0.12	2.23	0.0258	0.82
Tau	Oligo	KLF6	0.23	0.15	1.51	0.132	1
Tau	PC	KLF6	0.07	0.15	0.43	0.67	0.948
Tau	PVM	KLF6	-0.38	0.31	-1.22	0.224	0.995
Tau	SMC	KLF6	0.09	0.78	0.12	0.908	0.991
Tau	VLMC	KLF6	-0.06	0.23	-0.27	0.789	0.999
Tau	Astro	KLF7	0.12	0.10	1.23	0.217	0.881
Tau	EN_L2_3_IT	KLF7	0.00	0.06	0.02	0.985	1
Tau	EN_L3_5_IT_1	KLF7	-0.01	0.07	-0.20	0.841	0.999
Tau	EN_L3_5_IT_2	KLF7	0.05	0.07	0.64	0.524	1
Tau	EN_L3_5_IT_3	KLF7	0.10	0.07	1.35	0.176	0.999
Tau	EN_L5_6_NP	KLF7	0.26	0.15	1.73	0.0835	1
Tau	EN_L6B	KLF7	-0.04	0.10	-0.40	0.688	1
Tau	EN_L6_CT	KLF7	0.01	0.08	0.14	0.889	1
Tau	EN_L6_IT_1	KLF7	0.01	0.10	0.14	0.892	1
Tau	EN_L6_IT_2	KLF7	0.03	0.10	0.36	0.722	0.997
Tau	Endo	KLF7	0.06	0.15	0.39	0.693	0.972
Tau	IN_ADARB2	KLF7	0.19	0.12	1.65	0.0988	1
Tau	IN_LAMP5_LHX6	KLF7	0.24	0.15	1.59	0.112	1
Tau	IN_LAMP5_RELN	KLF7	0.11	0.13	0.84	0.399	0.996
Tau	IN_PVALB	KLF7	-0.08	0.08	-1.02	0.307	1
Tau	IN_PVALB_CHC	KLF7	0.05	0.13	0.36	0.716	1
Tau	IN_SST	KLF7	0.09	0.07	1.28	0.199	1
Tau	IN_VIP	KLF7	-0.06	0.07	-0.98	0.328	1
Tau	Micro	KLF7	-0.09	0.14	-0.64	0.523	0.999
Tau	OPC	KLF7	-0.00	0.05	-0.02	0.983	0.998
Tau	Oligo	KLF7	-0.01	0.05	-0.16	0.874	1
Tau	PC	KLF7	-0.20	0.22	-0.90	0.366	0.894
Tau	PVM	KLF7	-0.23	0.19	-1.21	0.226	0.995
Tau	SMC	KLF7	-0.64	0.85	-0.75	0.453	0.905
Tau	VLMC	KLF7	0.21	0.20	1.06	0.288	0.999
Tau	Astro	KLF8	0.10	0.12	0.88	0.38	0.915
Tau	EN_L2_3_IT	KLF8	0.04	0.07	0.65	0.519	1
Tau	EN_L3_5_IT_1	KLF8	0.10	0.11	0.88	0.381	0.999
Tau	EN_L3_5_IT_2	KLF8	0.05	0.09	0.57	0.571	1
Tau	EN_L3_5_IT_3	KLF8	0.04	0.13	0.28	0.78	0.999
Tau	EN_L5_6_NP	KLF8	-0.01	0.12	-0.07	0.942	1
Tau	EN_L6B	KLF8	-0.03	0.18	-0.18	0.855	1
Tau	EN_L6_CT	KLF8	0.03	0.11	0.30	0.761	1
Tau	EN_L6_IT_1	KLF8	0.09	0.11	0.79	0.429	1
Tau	EN_L6_IT_2	KLF8	0.06	0.14	0.47	0.636	0.997
Tau	IN_ADARB2	KLF8	0.03	0.16	0.16	0.873	1
Tau	IN_PVALB	KLF8	0.12	0.17	0.71	0.476	1
Tau	IN_SST	KLF8	0.10	0.12	0.88	0.379	1
Tau	IN_VIP	KLF8	0.01	0.12	0.05	0.964	1
Tau	OPC	KLF8	0.02	0.18	0.10	0.924	0.995
Tau	Oligo	KLF8	-0.18	0.10	-1.83	0.0669	1
Tau	Astro	KLF9	-0.00	0.10	-0.04	0.965	0.997
Tau	EN_L2_3_IT	KLF9	0.10	0.06	1.56	0.118	1
Tau	EN_L3_5_IT_1	KLF9	0.10	0.08	1.26	0.206	0.999
Tau	EN_L3_5_IT_2	KLF9	0.08	0.07	1.10	0.272	1
Tau	EN_L3_5_IT_3	KLF9	0.06	0.08	0.81	0.417	0.999
Tau	EN_L5_6_NP	KLF9	0.11	0.14	0.80	0.424	1
Tau	EN_L6B	KLF9	-0.01	0.11	-0.14	0.891	1
Tau	EN_L6_CT	KLF9	0.08	0.10	0.83	0.408	1
Tau	EN_L6_IT_1	KLF9	0.08	0.11	0.77	0.44	1
Tau	EN_L6_IT_2	KLF9	0.16	0.13	1.25	0.21	0.997
Tau	Endo	KLF9	0.15	0.20	0.75	0.456	0.937
Tau	IN_ADARB2	KLF9	0.06	0.13	0.48	0.63	1
Tau	IN_LAMP5_RELN	KLF9	0.15	0.13	1.18	0.239	0.996
Tau	IN_PVALB	KLF9	0.09	0.12	0.79	0.432	1
Tau	IN_PVALB_CHC	KLF9	0.11	0.20	0.53	0.596	1
Tau	IN_SST	KLF9	0.03	0.12	0.23	0.819	1
Tau	IN_VIP	KLF9	0.12	0.11	1.01	0.311	1
Tau	Micro	KLF9	0.02	0.13	0.19	0.848	0.999
Tau	OPC	KLF9	0.41	0.18	2.26	0.0238	0.82
Tau	Oligo	KLF9	0.18	0.19	0.96	0.338	1
Tau	PC	KLF9	0.36	0.20	1.78	0.0753	0.718
Tau	SMC	KLF9	-0.05	0.35	-0.15	0.88	0.986
Tau	VLMC	KLF9	0.12	0.22	0.56	0.579	0.999
Tau	Astro	KLHDC1	0.02	0.05	0.40	0.69	0.962
Tau	EN_L2_3_IT	KLHDC1	0.01	0.05	0.29	0.775	1
Tau	EN_L3_5_IT_1	KLHDC1	-0.01	0.07	-0.12	0.908	0.999
Tau	EN_L3_5_IT_2	KLHDC1	0.01	0.06	0.25	0.801	1
Tau	EN_L3_5_IT_3	KLHDC1	-0.00	0.06	-0.04	0.97	0.999
Tau	EN_L5_6_NP	KLHDC1	0.05	0.08	0.66	0.506	1
Tau	EN_L6B	KLHDC1	0.07	0.10	0.73	0.468	1
Tau	EN_L6_CT	KLHDC1	0.01	0.08	0.10	0.918	1
Tau	EN_L6_IT_1	KLHDC1	-0.01	0.08	-0.15	0.881	1
Tau	EN_L6_IT_2	KLHDC1	0.07	0.09	0.77	0.441	0.997
Tau	Endo	KLHDC1	-1.27	0.50	-2.51	0.0121	0.572
Tau	IN_ADARB2	KLHDC1	0.02	0.08	0.24	0.809	1
Tau	IN_LAMP5_LHX6	KLHDC1	0.07	0.08	0.92	0.357	1
Tau	IN_LAMP5_RELN	KLHDC1	-0.06	0.07	-0.78	0.437	0.996
Tau	IN_PVALB	KLHDC1	-0.01	0.06	-0.11	0.915	1
Tau	IN_PVALB_CHC	KLHDC1	0.00	0.09	0.05	0.962	1
Tau	IN_SST	KLHDC1	-0.01	0.06	-0.23	0.818	1
Tau	IN_VIP	KLHDC1	0.00	0.05	0.06	0.951	1
Tau	Micro	KLHDC1	-0.00	0.08	-0.05	0.958	0.999
Tau	OPC	KLHDC1	-0.03	0.05	-0.64	0.522	0.939
Tau	Oligo	KLHDC1	-0.01	0.04	-0.29	0.775	1
Tau	PC	KLHDC1	-0.09	0.15	-0.62	0.537	0.932
Tau	PVM	KLHDC1	-0.03	0.66	-0.05	0.962	0.995
Tau	VLMC	KLHDC1	0.12	0.19	0.64	0.524	0.999
Tau	Astro	KLHDC10	0.01	0.05	0.22	0.827	0.981
Tau	EN_L2_3_IT	KLHDC10	0.03	0.04	0.70	0.484	1
Tau	EN_L3_5_IT_1	KLHDC10	0.11	0.05	1.99	0.0466	0.999
Tau	EN_L3_5_IT_2	KLHDC10	0.08	0.04	1.90	0.0578	1
Tau	EN_L3_5_IT_3	KLHDC10	0.02	0.05	0.43	0.665	0.999
Tau	EN_L5_6_NP	KLHDC10	0.02	0.07	0.29	0.77	1
Tau	EN_L6B	KLHDC10	-0.01	0.07	-0.19	0.846	1
Tau	EN_L6_CT	KLHDC10	-0.02	0.06	-0.25	0.8	1
Tau	EN_L6_IT_1	KLHDC10	0.02	0.06	0.24	0.813	1
Tau	EN_L6_IT_2	KLHDC10	-0.03	0.08	-0.33	0.74	0.997
Tau	Endo	KLHDC10	0.07	0.18	0.37	0.714	0.977
Tau	IN_ADARB2	KLHDC10	0.09	0.07	1.41	0.158	1
Tau	IN_LAMP5_LHX6	KLHDC10	0.02	0.07	0.23	0.819	1
Tau	IN_LAMP5_RELN	KLHDC10	0.15	0.06	2.48	0.0131	0.996
Tau	IN_PVALB	KLHDC10	-0.02	0.05	-0.44	0.657	1
Tau	IN_PVALB_CHC	KLHDC10	0.17	0.09	1.94	0.0525	1
Tau	IN_SST	KLHDC10	-0.01	0.04	-0.19	0.849	1
Tau	IN_VIP	KLHDC10	0.02	0.04	0.51	0.608	1
Tau	Micro	KLHDC10	0.02	0.07	0.28	0.781	0.999
Tau	OPC	KLHDC10	0.01	0.06	0.16	0.877	0.987
Tau	Oligo	KLHDC10	0.01	0.05	0.16	0.874	1
Tau	PC	KLHDC10	0.03	0.16	0.19	0.852	0.982
Tau	PVM	KLHDC10	0.16	0.73	0.22	0.824	0.995
Tau	VLMC	KLHDC10	0.29	0.18	1.65	0.0995	0.999
Tau	Astro	KLHDC2	0.00	0.06	0.04	0.972	0.997
Tau	EN_L2_3_IT	KLHDC2	-0.03	0.05	-0.66	0.509	1
Tau	EN_L3_5_IT_1	KLHDC2	-0.02	0.07	-0.24	0.813	0.999
Tau	EN_L3_5_IT_2	KLHDC2	-0.10	0.05	-1.84	0.0665	1
Tau	EN_L3_5_IT_3	KLHDC2	-0.03	0.05	-0.53	0.594	0.999
Tau	EN_L5_6_NP	KLHDC2	-0.11	0.10	-1.10	0.27	1
Tau	EN_L6B	KLHDC2	0.06	0.11	0.52	0.602	1
Tau	EN_L6_CT	KLHDC2	-0.00	0.09	-0.03	0.975	1
Tau	EN_L6_IT_1	KLHDC2	-0.05	0.08	-0.65	0.516	1
Tau	EN_L6_IT_2	KLHDC2	-0.10	0.10	-1.00	0.318	0.997
Tau	Endo	KLHDC2	0.11	0.43	0.25	0.801	0.985
Tau	IN_ADARB2	KLHDC2	-0.03	0.08	-0.37	0.712	1
Tau	IN_LAMP5_LHX6	KLHDC2	0.02	0.09	0.22	0.823	1
Tau	IN_LAMP5_RELN	KLHDC2	0.02	0.07	0.33	0.741	0.999
Tau	IN_PVALB	KLHDC2	0.07	0.06	1.24	0.215	1
Tau	IN_PVALB_CHC	KLHDC2	-0.07	0.10	-0.70	0.481	1
Tau	IN_SST	KLHDC2	-0.03	0.06	-0.52	0.6	1
Tau	IN_VIP	KLHDC2	-0.01	0.05	-0.22	0.83	1
Tau	Micro	KLHDC2	-0.14	0.10	-1.35	0.176	0.999
Tau	OPC	KLHDC2	-0.04	0.05	-0.78	0.434	0.923
Tau	Oligo	KLHDC2	0.02	0.04	0.40	0.69	1
Tau	PC	KLHDC2	-0.14	0.17	-0.83	0.407	0.904
Tau	VLMC	KLHDC2	0.12	0.19	0.66	0.51	0.999
Tau	Astro	KLHDC3	-0.15	0.07	-1.95	0.0517	0.844
Tau	EN_L2_3_IT	KLHDC3	-0.02	0.05	-0.35	0.729	1
Tau	EN_L3_5_IT_1	KLHDC3	0.00	0.07	0.02	0.987	0.999
Tau	EN_L3_5_IT_2	KLHDC3	-0.02	0.05	-0.30	0.763	1
Tau	EN_L3_5_IT_3	KLHDC3	-0.02	0.05	-0.37	0.714	0.999
Tau	EN_L5_6_NP	KLHDC3	0.14	0.12	1.17	0.242	1
Tau	EN_L6B	KLHDC3	-0.14	0.12	-1.20	0.228	1
Tau	EN_L6_CT	KLHDC3	0.05	0.09	0.61	0.539	1
Tau	EN_L6_IT_1	KLHDC3	-0.00	0.09	-0.03	0.976	1
Tau	EN_L6_IT_2	KLHDC3	0.13	0.11	1.16	0.246	0.997
Tau	IN_ADARB2	KLHDC3	-0.03	0.09	-0.33	0.743	1
Tau	IN_LAMP5_LHX6	KLHDC3	-0.02	0.11	-0.16	0.876	1
Tau	IN_LAMP5_RELN	KLHDC3	0.07	0.09	0.74	0.458	0.996
Tau	IN_PVALB	KLHDC3	0.08	0.07	1.13	0.26	1
Tau	IN_PVALB_CHC	KLHDC3	-0.14	0.12	-1.16	0.246	1
Tau	IN_SST	KLHDC3	0.09	0.08	1.12	0.264	1
Tau	IN_VIP	KLHDC3	-0.02	0.06	-0.27	0.785	1
Tau	Micro	KLHDC3	-0.03	0.10	-0.33	0.743	0.999
Tau	OPC	KLHDC3	-0.11	0.07	-1.67	0.0945	0.836
Tau	Oligo	KLHDC3	0.02	0.06	0.39	0.698	1
Tau	Astro	KLHDC4	0.07	0.09	0.82	0.413	0.919
Tau	EN_L2_3_IT	KLHDC4	-0.02	0.07	-0.32	0.749	1
Tau	EN_L3_5_IT_1	KLHDC4	0.04	0.10	0.40	0.688	0.999
Tau	EN_L3_5_IT_2	KLHDC4	0.05	0.08	0.58	0.561	1
Tau	EN_L3_5_IT_3	KLHDC4	0.06	0.08	0.68	0.494	0.999
Tau	EN_L5_6_NP	KLHDC4	0.23	0.12	1.91	0.0558	1
Tau	EN_L6B	KLHDC4	0.04	0.13	0.32	0.749	1
Tau	EN_L6_CT	KLHDC4	0.07	0.10	0.69	0.492	1
Tau	EN_L6_IT_1	KLHDC4	0.09	0.11	0.86	0.387	1
Tau	EN_L6_IT_2	KLHDC4	0.01	0.14	0.04	0.967	0.997
Tau	Endo	KLHDC4	0.20	0.66	0.31	0.758	0.98
Tau	IN_ADARB2	KLHDC4	0.01	0.11	0.07	0.948	1
Tau	IN_LAMP5_LHX6	KLHDC4	0.10	0.12	0.82	0.41	1
Tau	IN_LAMP5_RELN	KLHDC4	0.15	0.11	1.30	0.194	0.996
Tau	IN_PVALB	KLHDC4	-0.01	0.09	-0.15	0.878	1
Tau	IN_PVALB_CHC	KLHDC4	0.18	0.13	1.43	0.153	1
Tau	IN_SST	KLHDC4	0.08	0.09	0.95	0.34	1
Tau	IN_VIP	KLHDC4	-0.04	0.08	-0.53	0.597	1
Tau	Micro	KLHDC4	0.14	0.11	1.28	0.2	0.999
Tau	OPC	KLHDC4	0.08	0.09	0.88	0.377	0.913
Tau	Oligo	KLHDC4	0.03	0.07	0.36	0.716	1
Tau	Astro	KLHDC8A	0.08	0.21	0.40	0.693	0.962
Tau	EN_L2_3_IT	KLHDC8A	0.16	0.19	0.87	0.382	1
Tau	EN_L3_5_IT_1	KLHDC8A	0.05	0.10	0.48	0.633	0.999
Tau	EN_L3_5_IT_2	KLHDC8A	0.23	0.19	1.20	0.231	1
Tau	EN_L3_5_IT_3	KLHDC8A	0.27	0.16	1.64	0.1	0.999
Tau	EN_L6_IT_1	KLHDC8A	0.05	0.46	0.11	0.909	1
Tau	IN_PVALB	KLHDC8A	0.13	0.09	1.46	0.143	1
Tau	IN_PVALB_CHC	KLHDC8A	0.10	0.15	0.66	0.506	1
Tau	IN_SST	KLHDC8A	-0.02	0.13	-0.17	0.863	1
Tau	IN_VIP	KLHDC8A	0.08	0.12	0.66	0.509	1
Tau	OPC	KLHDC8A	-0.00	0.17	-0.00	1	1
Tau	Oligo	KLHDC8A	-0.05	0.15	-0.36	0.722	1
Tau	Astro	KLHDC8B	-0.11	0.12	-0.97	0.333	0.901
Tau	EN_L2_3_IT	KLHDC8B	0.07	0.09	0.81	0.416	1
Tau	EN_L3_5_IT_1	KLHDC8B	-0.11	0.15	-0.78	0.436	0.999
Tau	EN_L3_5_IT_2	KLHDC8B	0.10	0.13	0.75	0.452	1
Tau	EN_L3_5_IT_3	KLHDC8B	-0.03	0.15	-0.22	0.826	0.999
Tau	IN_VIP	KLHDC8B	-0.00	0.11	-0.01	0.989	1
Tau	Oligo	KLHDC8B	-0.11	0.18	-0.59	0.553	1
Tau	PC	KLHDC8B	-0.48	0.40	-1.20	0.232	0.859
Tau	Astro	KLHDC9	-0.00	0.11	-0.01	0.992	0.999
Tau	EN_L2_3_IT	KLHDC9	0.04	0.08	0.51	0.609	1
Tau	EN_L3_5_IT_1	KLHDC9	0.17	0.13	1.30	0.195	0.999
Tau	EN_L3_5_IT_2	KLHDC9	0.08	0.09	0.87	0.383	1
Tau	EN_L3_5_IT_3	KLHDC9	0.04	0.10	0.43	0.669	0.999
Tau	EN_L6_CT	KLHDC9	0.34	0.45	0.77	0.442	1
Tau	EN_L6_IT_1	KLHDC9	0.01	0.15	0.04	0.966	1
Tau	IN_PVALB	KLHDC9	-0.02	0.11	-0.20	0.842	1
Tau	IN_SST	KLHDC9	-0.12	0.14	-0.87	0.387	1
Tau	IN_VIP	KLHDC9	-0.17	0.13	-1.28	0.202	1
Tau	Oligo	KLHDC9	0.03	0.13	0.24	0.808	1
Tau	Astro	KLHL1	0.08	0.14	0.55	0.586	0.94
Tau	EN_L2_3_IT	KLHL1	0.01	0.18	0.06	0.955	1
Tau	EN_L3_5_IT_1	KLHL1	-0.12	0.30	-0.41	0.682	0.999
Tau	EN_L3_5_IT_2	KLHL1	0.15	0.20	0.72	0.468	1
Tau	EN_L3_5_IT_3	KLHL1	-0.04	0.19	-0.20	0.841	0.999
Tau	EN_L5_6_NP	KLHL1	-0.42	0.23	-1.84	0.0655	1
Tau	EN_L6B	KLHL1	0.01	0.27	0.05	0.958	1
Tau	EN_L6_CT	KLHL1	0.12	0.18	0.66	0.511	1
Tau	EN_L6_IT_1	KLHL1	0.27	0.28	0.97	0.332	1
Tau	EN_L6_IT_2	KLHL1	0.10	0.10	1.07	0.284	0.997
Tau	IN_ADARB2	KLHL1	0.15	0.19	0.81	0.418	1
Tau	IN_LAMP5_LHX6	KLHL1	0.90	0.32	2.84	0.00445	1
Tau	IN_PVALB	KLHL1	0.16	0.16	1.00	0.318	1
Tau	IN_SST	KLHL1	0.07	0.15	0.45	0.655	1
Tau	IN_VIP	KLHL1	0.16	0.13	1.18	0.237	1
Tau	OPC	KLHL1	-0.07	0.29	-0.23	0.816	0.982
Tau	Oligo	KLHL1	-0.05	0.11	-0.48	0.634	1
Tau	EN_L2_3_IT	KLHL10	-0.06	0.13	-0.46	0.649	1
Tau	EN_L3_5_IT_2	KLHL10	0.15	0.17	0.93	0.354	1
Tau	EN_L3_5_IT_3	KLHL10	0.11	0.33	0.32	0.747	0.999
Tau	Oligo	KLHL10	-0.33	0.17	-1.91	0.0558	1
Tau	Astro	KLHL11	0.07	0.11	0.59	0.553	0.935
Tau	EN_L2_3_IT	KLHL11	0.01	0.07	0.14	0.89	1
Tau	EN_L3_5_IT_1	KLHL11	0.12	0.13	0.88	0.379	0.999
Tau	EN_L3_5_IT_2	KLHL11	0.09	0.10	0.89	0.374	1
Tau	EN_L3_5_IT_3	KLHL11	0.02	0.11	0.23	0.82	0.999
Tau	EN_L6B	KLHL11	0.96	0.44	2.21	0.0271	1
Tau	EN_L6_CT	KLHL11	1.64	0.36	4.55	5.47e-06	0.0569
Tau	EN_L6_IT_1	KLHL11	-0.11	0.15	-0.72	0.473	1
Tau	EN_L6_IT_2	KLHL11	0.03	0.16	0.22	0.828	0.997
Tau	IN_ADARB2	KLHL11	0.25	0.14	1.77	0.0764	1
Tau	IN_LAMP5_RELN	KLHL11	0.18	0.16	1.13	0.26	0.996
Tau	IN_PVALB	KLHL11	0.21	0.11	1.90	0.0575	1
Tau	IN_SST	KLHL11	-0.13	0.13	-1.07	0.286	1
Tau	IN_VIP	KLHL11	-0.01	0.10	-0.12	0.903	1
Tau	OPC	KLHL11	0.16	0.12	1.34	0.181	0.846
Tau	Oligo	KLHL11	0.17	0.08	2.16	0.0305	1
Tau	Astro	KLHL12	0.11	0.06	1.74	0.0824	0.857
Tau	EN_L2_3_IT	KLHL12	0.06	0.04	1.36	0.173	1
Tau	EN_L3_5_IT_1	KLHL12	0.09	0.09	0.94	0.347	0.999
Tau	EN_L3_5_IT_2	KLHL12	0.04	0.06	0.66	0.508	1
Tau	EN_L3_5_IT_3	KLHL12	0.05	0.07	0.73	0.466	0.999
Tau	EN_L5_6_NP	KLHL12	0.11	0.11	0.95	0.342	1
Tau	EN_L6B	KLHL12	0.09	0.12	0.75	0.452	1
Tau	EN_L6_CT	KLHL12	-0.07	0.11	-0.63	0.528	1
Tau	EN_L6_IT_1	KLHL12	0.06	0.10	0.57	0.567	1
Tau	EN_L6_IT_2	KLHL12	0.02	0.13	0.12	0.902	0.997
Tau	IN_ADARB2	KLHL12	0.10	0.11	0.88	0.38	1
Tau	IN_LAMP5_LHX6	KLHL12	0.11	0.11	1.03	0.302	1
Tau	IN_LAMP5_RELN	KLHL12	0.05	0.10	0.45	0.651	0.996
Tau	IN_PVALB	KLHL12	0.06	0.07	0.85	0.395	1
Tau	IN_PVALB_CHC	KLHL12	0.18	0.13	1.40	0.162	1
Tau	IN_SST	KLHL12	0.15	0.08	1.79	0.0738	1
Tau	IN_VIP	KLHL12	0.01	0.06	0.24	0.814	1
Tau	Micro	KLHL12	0.11	0.10	1.10	0.272	0.999
Tau	OPC	KLHL12	-0.03	0.07	-0.41	0.682	0.965
Tau	Oligo	KLHL12	-0.01	0.04	-0.24	0.808	1
Tau	Astro	KLHL13	0.15	0.09	1.58	0.113	0.862
Tau	EN_L2_3_IT	KLHL13	-0.12	0.09	-1.30	0.194	1
Tau	EN_L3_5_IT_1	KLHL13	0.17	0.19	0.90	0.369	0.999
Tau	EN_L3_5_IT_2	KLHL13	-0.03	0.13	-0.23	0.815	1
Tau	EN_L3_5_IT_3	KLHL13	-0.02	0.13	-0.14	0.886	0.999
Tau	EN_L5_6_NP	KLHL13	-0.01	0.15	-0.08	0.94	1
Tau	EN_L6B	KLHL13	0.09	0.20	0.44	0.657	1
Tau	EN_L6_CT	KLHL13	0.02	0.16	0.10	0.922	1
Tau	EN_L6_IT_1	KLHL13	-0.15	0.19	-0.83	0.408	1
Tau	IN_ADARB2	KLHL13	0.15	0.11	1.38	0.168	1
Tau	IN_LAMP5_RELN	KLHL13	-0.25	0.17	-1.49	0.137	0.996
Tau	IN_PVALB	KLHL13	0.00	0.07	0.05	0.963	1
Tau	IN_PVALB_CHC	KLHL13	0.44	0.18	2.49	0.0129	1
Tau	IN_SST	KLHL13	-0.06	0.14	-0.47	0.642	1
Tau	IN_VIP	KLHL13	0.03	0.07	0.43	0.666	1
Tau	OPC	KLHL13	-0.04	0.06	-0.72	0.47	0.932
Tau	Oligo	KLHL13	0.11	0.09	1.32	0.187	1
Tau	PC	KLHL13	0.04	0.23	0.17	0.865	0.985
Tau	VLMC	KLHL13	0.20	0.27	0.73	0.468	0.999
Tau	EN_L2_3_IT	KLHL14	-0.03	0.17	-0.19	0.846	1
Tau	EN_L6_CT	KLHL14	0.09	0.20	0.44	0.656	1
Tau	IN_ADARB2	KLHL14	0.06	0.17	0.32	0.751	1
Tau	IN_PVALB	KLHL14	-0.16	0.18	-0.89	0.373	1
Tau	IN_SST	KLHL14	-0.14	0.20	-0.74	0.46	1
Tau	OPC	KLHL14	-0.25	0.26	-0.96	0.338	0.899
Tau	Oligo	KLHL14	0.02	0.18	0.09	0.927	1
Tau	Astro	KLHL15	0.11	0.11	1.05	0.295	0.893
Tau	EN_L2_3_IT	KLHL15	0.02	0.06	0.25	0.799	1
Tau	EN_L3_5_IT_1	KLHL15	0.22	0.12	1.88	0.0597	0.999
Tau	EN_L3_5_IT_2	KLHL15	0.02	0.08	0.22	0.827	1
Tau	EN_L3_5_IT_3	KLHL15	-0.06	0.10	-0.61	0.539	0.999
Tau	EN_L5_6_NP	KLHL15	0.01	0.15	0.10	0.921	1
Tau	EN_L6B	KLHL15	-0.03	0.13	-0.26	0.796	1
Tau	EN_L6_CT	KLHL15	-0.17	0.15	-1.13	0.258	1
Tau	EN_L6_IT_1	KLHL15	0.14	0.13	1.02	0.309	1
Tau	EN_L6_IT_2	KLHL15	0.07	0.47	0.15	0.878	0.997
Tau	IN_ADARB2	KLHL15	0.14	0.12	1.18	0.236	1
Tau	IN_LAMP5_LHX6	KLHL15	0.13	0.14	0.91	0.361	1
Tau	IN_LAMP5_RELN	KLHL15	0.24	0.11	2.15	0.0312	0.996
Tau	IN_PVALB	KLHL15	-0.03	0.09	-0.35	0.728	1
Tau	IN_PVALB_CHC	KLHL15	0.05	0.15	0.34	0.731	1
Tau	IN_SST	KLHL15	0.05	0.11	0.49	0.627	1
Tau	IN_VIP	KLHL15	0.05	0.08	0.67	0.5	1
Tau	Micro	KLHL15	-0.09	0.16	-0.55	0.583	0.999
Tau	OPC	KLHL15	-0.10	0.09	-1.14	0.256	0.87
Tau	Oligo	KLHL15	-0.06	0.08	-0.80	0.421	1
Tau	Astro	KLHL17	0.18	0.14	1.26	0.207	0.881
Tau	EN_L2_3_IT	KLHL17	-0.09	0.11	-0.85	0.394	1
Tau	EN_L3_5_IT_2	KLHL17	-0.14	0.11	-1.19	0.234	1
Tau	EN_L3_5_IT_3	KLHL17	-0.09	0.13	-0.72	0.473	0.999
Tau	EN_L6_IT_1	KLHL17	0.18	0.47	0.37	0.709	1
Tau	IN_PVALB	KLHL17	-0.14	0.16	-0.91	0.365	1
Tau	IN_VIP	KLHL17	-0.18	0.13	-1.33	0.185	1
Tau	Oligo	KLHL17	-0.09	0.13	-0.71	0.479	1
Tau	Astro	KLHL18	0.08	0.07	1.22	0.224	0.884
Tau	EN_L2_3_IT	KLHL18	-0.01	0.05	-0.31	0.758	1
Tau	EN_L3_5_IT_1	KLHL18	0.06	0.08	0.80	0.426	0.999
Tau	EN_L3_5_IT_2	KLHL18	-0.04	0.05	-0.69	0.491	1
Tau	EN_L3_5_IT_3	KLHL18	-0.00	0.06	-0.06	0.954	0.999
Tau	EN_L5_6_NP	KLHL18	-0.01	0.11	-0.13	0.896	1
Tau	EN_L6B	KLHL18	-0.06	0.11	-0.50	0.616	1
Tau	EN_L6_CT	KLHL18	0.01	0.10	0.09	0.926	1
Tau	EN_L6_IT_1	KLHL18	-0.05	0.08	-0.64	0.523	1
Tau	EN_L6_IT_2	KLHL18	-0.00	0.11	-0.04	0.966	0.997
Tau	Endo	KLHL18	-0.20	0.53	-0.37	0.71	0.977
Tau	IN_ADARB2	KLHL18	0.04	0.11	0.38	0.701	1
Tau	IN_LAMP5_LHX6	KLHL18	0.05	0.11	0.41	0.683	1
Tau	IN_LAMP5_RELN	KLHL18	0.00	0.10	0.04	0.969	1
Tau	IN_PVALB	KLHL18	-0.03	0.06	-0.49	0.623	1
Tau	IN_PVALB_CHC	KLHL18	0.08	0.10	0.81	0.418	1
Tau	IN_SST	KLHL18	0.02	0.09	0.27	0.791	1
Tau	IN_VIP	KLHL18	0.06	0.06	1.03	0.304	1
Tau	Micro	KLHL18	-0.08	0.10	-0.77	0.439	0.999
Tau	OPC	KLHL18	0.05	0.07	0.69	0.493	0.935
Tau	Oligo	KLHL18	0.05	0.05	0.86	0.393	1
Tau	PC	KLHL18	0.68	0.54	1.27	0.202	0.849
Tau	PVM	KLHL18	-0.12	0.54	-0.22	0.824	0.995
Tau	Astro	KLHL2	-0.01	0.08	-0.15	0.877	0.988
Tau	EN_L2_3_IT	KLHL2	0.02	0.06	0.38	0.704	1
Tau	EN_L3_5_IT_1	KLHL2	0.10	0.06	1.86	0.0626	0.999
Tau	EN_L3_5_IT_2	KLHL2	0.01	0.06	0.24	0.813	1
Tau	EN_L3_5_IT_3	KLHL2	0.03	0.05	0.58	0.565	0.999
Tau	EN_L5_6_NP	KLHL2	-0.01	0.08	-0.14	0.889	1
Tau	EN_L6B	KLHL2	0.04	0.07	0.51	0.609	1
Tau	EN_L6_CT	KLHL2	0.06	0.08	0.76	0.449	1
Tau	EN_L6_IT_1	KLHL2	0.02	0.08	0.23	0.82	1
Tau	EN_L6_IT_2	KLHL2	0.08	0.08	0.97	0.334	0.997
Tau	Endo	KLHL2	0.29	0.16	1.75	0.0794	0.769
Tau	IN_ADARB2	KLHL2	0.09	0.10	0.88	0.377	1
Tau	IN_LAMP5_LHX6	KLHL2	-0.06	0.11	-0.53	0.595	1
Tau	IN_LAMP5_RELN	KLHL2	0.16	0.10	1.54	0.124	0.996
Tau	IN_PVALB	KLHL2	0.03	0.06	0.53	0.597	1
Tau	IN_PVALB_CHC	KLHL2	-0.04	0.15	-0.25	0.802	1
Tau	IN_SST	KLHL2	-0.03	0.08	-0.42	0.676	1
Tau	IN_VIP	KLHL2	-0.00	0.05	-0.02	0.986	1
Tau	Micro	KLHL2	0.15	0.16	0.93	0.353	0.999
Tau	OPC	KLHL2	0.07	0.06	1.12	0.261	0.874
Tau	Oligo	KLHL2	0.03	0.04	0.65	0.514	1
Tau	PC	KLHL2	0.96	0.40	2.41	0.0161	0.564
Tau	PVM	KLHL2	0.32	0.27	1.19	0.234	0.995
Tau	VLMC	KLHL2	0.32	0.25	1.30	0.193	0.999
Tau	Astro	KLHL20	0.06	0.05	1.18	0.237	0.886
Tau	EN_L2_3_IT	KLHL20	-0.00	0.05	-0.07	0.942	1
Tau	EN_L3_5_IT_1	KLHL20	-0.04	0.07	-0.53	0.597	0.999
Tau	EN_L3_5_IT_2	KLHL20	-0.06	0.06	-0.96	0.336	1
Tau	EN_L3_5_IT_3	KLHL20	-0.03	0.06	-0.51	0.607	0.999
Tau	EN_L5_6_NP	KLHL20	-0.06	0.10	-0.61	0.543	1
Tau	EN_L6B	KLHL20	0.04	0.12	0.34	0.735	1
Tau	EN_L6_CT	KLHL20	0.03	0.09	0.32	0.75	1
Tau	EN_L6_IT_1	KLHL20	0.01	0.10	0.12	0.904	1
Tau	EN_L6_IT_2	KLHL20	0.03	0.10	0.27	0.787	0.997
Tau	Endo	KLHL20	0.07	0.17	0.43	0.668	0.972
Tau	IN_ADARB2	KLHL20	0.08	0.09	0.87	0.384	1
Tau	IN_LAMP5_LHX6	KLHL20	-0.01	0.10	-0.10	0.922	1
Tau	IN_LAMP5_RELN	KLHL20	0.12	0.09	1.35	0.178	0.996
Tau	IN_PVALB	KLHL20	-0.02	0.05	-0.42	0.677	1
Tau	IN_PVALB_CHC	KLHL20	0.14	0.12	1.19	0.235	1
Tau	IN_SST	KLHL20	0.04	0.06	0.65	0.514	1
Tau	IN_VIP	KLHL20	0.02	0.05	0.43	0.665	1
Tau	Micro	KLHL20	0.08	0.08	0.96	0.339	0.999
Tau	OPC	KLHL20	-0.01	0.05	-0.11	0.915	0.995
Tau	Oligo	KLHL20	0.04	0.04	1.03	0.304	1
Tau	PC	KLHL20	-0.06	0.15	-0.42	0.671	0.948
Tau	VLMC	KLHL20	-0.02	0.18	-0.13	0.895	0.999
Tau	Astro	KLHL21	0.06	0.07	0.90	0.367	0.911
Tau	EN_L2_3_IT	KLHL21	-0.07	0.07	-1.05	0.293	1
Tau	EN_L3_5_IT_1	KLHL21	0.13	0.10	1.33	0.182	0.999
Tau	EN_L3_5_IT_2	KLHL21	0.05	0.07	0.66	0.511	1
Tau	EN_L3_5_IT_3	KLHL21	-0.09	0.08	-1.06	0.291	0.999
Tau	EN_L5_6_NP	KLHL21	-0.17	0.13	-1.26	0.206	1
Tau	EN_L6B	KLHL21	0.03	0.17	0.18	0.859	1
Tau	EN_L6_CT	KLHL21	-0.13	0.13	-0.99	0.321	1
Tau	EN_L6_IT_1	KLHL21	0.11	0.13	0.84	0.4	1
Tau	EN_L6_IT_2	KLHL21	-0.21	0.42	-0.49	0.624	0.997
Tau	IN_ADARB2	KLHL21	0.05	0.11	0.47	0.636	1
Tau	IN_LAMP5_LHX6	KLHL21	-0.01	0.14	-0.05	0.964	1
Tau	IN_LAMP5_RELN	KLHL21	0.14	0.14	1.02	0.306	0.996
Tau	IN_PVALB	KLHL21	0.12	0.09	1.33	0.183	1
Tau	IN_PVALB_CHC	KLHL21	0.09	0.16	0.54	0.59	1
Tau	IN_SST	KLHL21	0.05	0.11	0.42	0.675	1
Tau	IN_VIP	KLHL21	0.11	0.07	1.57	0.116	1
Tau	Micro	KLHL21	0.05	0.16	0.33	0.738	0.999
Tau	OPC	KLHL21	0.09	0.09	0.96	0.337	0.899
Tau	Oligo	KLHL21	0.07	0.06	1.19	0.232	1
Tau	Astro	KLHL22	0.08	0.06	1.25	0.21	0.881
Tau	EN_L2_3_IT	KLHL22	0.02	0.06	0.36	0.722	1
Tau	EN_L3_5_IT_1	KLHL22	-0.08	0.08	-0.96	0.335	0.999
Tau	EN_L3_5_IT_2	KLHL22	0.08	0.07	1.05	0.292	1
Tau	EN_L3_5_IT_3	KLHL22	-0.04	0.08	-0.47	0.639	0.999
Tau	EN_L5_6_NP	KLHL22	0.11	0.09	1.22	0.222	1
Tau	EN_L6B	KLHL22	-0.09	0.10	-0.90	0.366	1
Tau	EN_L6_CT	KLHL22	-0.04	0.10	-0.46	0.646	1
Tau	EN_L6_IT_1	KLHL22	-0.11	0.10	-1.05	0.294	1
Tau	EN_L6_IT_2	KLHL22	-0.11	0.12	-0.97	0.334	0.997
Tau	Endo	KLHL22	0.37	0.66	0.56	0.577	0.954
Tau	IN_ADARB2	KLHL22	0.03	0.08	0.36	0.717	1
Tau	IN_LAMP5_LHX6	KLHL22	0.03	0.09	0.35	0.727	1
Tau	IN_LAMP5_RELN	KLHL22	0.05	0.08	0.64	0.525	0.996
Tau	IN_PVALB	KLHL22	0.03	0.07	0.47	0.642	1
Tau	IN_PVALB_CHC	KLHL22	-0.03	0.10	-0.33	0.741	1
Tau	IN_SST	KLHL22	0.01	0.08	0.15	0.88	1
Tau	IN_VIP	KLHL22	0.03	0.07	0.38	0.705	1
Tau	Micro	KLHL22	-0.01	0.09	-0.14	0.885	0.999
Tau	OPC	KLHL22	0.10	0.06	1.69	0.0908	0.836
Tau	Oligo	KLHL22	0.08	0.06	1.37	0.171	1
Tau	PC	KLHL22	0.07	0.48	0.16	0.876	0.985
Tau	VLMC	KLHL22	0.17	0.20	0.85	0.393	0.999
Tau	Astro	KLHL23	-0.07	0.07	-1.00	0.317	0.896
Tau	EN_L2_3_IT	KLHL23	0.02	0.05	0.42	0.677	1
Tau	EN_L3_5_IT_1	KLHL23	0.03	0.08	0.37	0.714	0.999
Tau	EN_L3_5_IT_2	KLHL23	0.02	0.06	0.40	0.687	1
Tau	EN_L3_5_IT_3	KLHL23	0.02	0.05	0.33	0.738	0.999
Tau	EN_L5_6_NP	KLHL23	-0.13	0.07	-1.91	0.0559	1
Tau	EN_L6B	KLHL23	-0.05	0.09	-0.54	0.588	1
Tau	EN_L6_CT	KLHL23	-0.07	0.08	-0.90	0.368	1
Tau	EN_L6_IT_1	KLHL23	-0.04	0.08	-0.50	0.62	1
Tau	EN_L6_IT_2	KLHL23	0.05	0.09	0.57	0.566	0.997
Tau	IN_ADARB2	KLHL23	0.05	0.07	0.79	0.429	1
Tau	IN_LAMP5_LHX6	KLHL23	0.08	0.09	0.91	0.361	1
Tau	IN_LAMP5_RELN	KLHL23	0.03	0.07	0.39	0.696	0.998
Tau	IN_PVALB	KLHL23	-0.01	0.05	-0.14	0.885	1
Tau	IN_PVALB_CHC	KLHL23	0.03	0.09	0.35	0.723	1
Tau	IN_SST	KLHL23	0.01	0.06	0.24	0.814	1
Tau	IN_VIP	KLHL23	0.03	0.04	0.72	0.474	1
Tau	Micro	KLHL23	-0.00	0.15	-0.02	0.98	0.999
Tau	OPC	KLHL23	-0.01	0.05	-0.19	0.849	0.986
Tau	Oligo	KLHL23	0.09	0.07	1.38	0.168	1
Tau	PC	KLHL23	-0.09	0.13	-0.69	0.489	0.916
Tau	SMC	KLHL23	2.04	0.72	2.86	0.00425	0.315
Tau	Adaptive	KLHL24	0.44	0.34	1.29	0.196	0.999
Tau	Astro	KLHL24	-0.03	0.07	-0.51	0.611	0.949
Tau	EN_L2_3_IT	KLHL24	0.01	0.04	0.24	0.809	1
Tau	EN_L3_5_IT_1	KLHL24	0.05	0.05	0.89	0.373	0.999
Tau	EN_L3_5_IT_2	KLHL24	0.01	0.05	0.13	0.899	1
Tau	EN_L3_5_IT_3	KLHL24	-0.04	0.04	-0.80	0.426	0.999
Tau	EN_L5_6_NP	KLHL24	0.02	0.06	0.37	0.714	1
Tau	EN_L6B	KLHL24	0.03	0.07	0.50	0.618	1
Tau	EN_L6_CT	KLHL24	-0.05	0.06	-0.85	0.395	1
Tau	EN_L6_IT_1	KLHL24	-0.02	0.06	-0.38	0.707	1
Tau	EN_L6_IT_2	KLHL24	0.04	0.08	0.53	0.593	0.997
Tau	Endo	KLHL24	0.20	0.17	1.21	0.225	0.899
Tau	IN_ADARB2	KLHL24	-0.02	0.05	-0.33	0.742	1
Tau	IN_LAMP5_LHX6	KLHL24	-0.00	0.07	-0.05	0.956	1
Tau	IN_LAMP5_RELN	KLHL24	0.00	0.05	0.04	0.972	1
Tau	IN_PVALB	KLHL24	0.01	0.04	0.30	0.764	1
Tau	IN_PVALB_CHC	KLHL24	0.04	0.07	0.58	0.56	1
Tau	IN_SST	KLHL24	0.03	0.05	0.69	0.489	1
Tau	IN_VIP	KLHL24	0.01	0.04	0.24	0.808	1
Tau	Micro	KLHL24	-0.05	0.13	-0.37	0.713	0.999
Tau	OPC	KLHL24	0.00	0.05	0.00	1	1
Tau	Oligo	KLHL24	0.07	0.05	1.47	0.143	1
Tau	PC	KLHL24	0.09	0.14	0.62	0.533	0.932
Tau	PVM	KLHL24	-0.39	0.24	-1.63	0.103	0.995
Tau	SMC	KLHL24	0.70	0.73	0.96	0.339	0.862
Tau	VLMC	KLHL24	0.14	0.17	0.79	0.431	0.999
Tau	Astro	KLHL25	0.08	0.11	0.72	0.471	0.922
Tau	EN_L2_3_IT	KLHL25	-0.01	0.07	-0.09	0.929	1
Tau	EN_L3_5_IT_1	KLHL25	0.08	0.10	0.75	0.455	0.999
Tau	EN_L3_5_IT_2	KLHL25	0.05	0.10	0.48	0.63	1
Tau	EN_L3_5_IT_3	KLHL25	-0.05	0.11	-0.41	0.683	0.999
Tau	EN_L6B	KLHL25	-0.51	0.63	-0.81	0.415	1
Tau	EN_L6_CT	KLHL25	-0.01	0.17	-0.04	0.964	1
Tau	EN_L6_IT_1	KLHL25	0.03	0.13	0.25	0.8	1
Tau	EN_L6_IT_2	KLHL25	0.14	0.16	0.87	0.386	0.997
Tau	IN_ADARB2	KLHL25	-0.07	0.45	-0.15	0.879	1
Tau	IN_LAMP5_RELN	KLHL25	-0.00	0.17	-0.03	0.976	1
Tau	IN_PVALB	KLHL25	-0.11	0.13	-0.89	0.371	1
Tau	IN_SST	KLHL25	0.00	0.14	0.02	0.985	1
Tau	IN_VIP	KLHL25	0.01	0.10	0.05	0.959	1
Tau	OPC	KLHL25	0.04	0.09	0.41	0.684	0.965
Tau	Oligo	KLHL25	-0.00	0.11	-0.00	0.997	1
Tau	Astro	KLHL26	-0.03	0.11	-0.28	0.781	0.973
Tau	EN_L2_3_IT	KLHL26	0.01	0.07	0.11	0.916	1
Tau	EN_L3_5_IT_1	KLHL26	0.26	0.12	2.05	0.0401	0.999
Tau	EN_L3_5_IT_2	KLHL26	0.18	0.10	1.87	0.0619	1
Tau	EN_L3_5_IT_3	KLHL26	0.07	0.11	0.64	0.524	0.999
Tau	EN_L6B	KLHL26	-0.19	0.50	-0.37	0.708	1
Tau	EN_L6_CT	KLHL26	0.62	0.52	1.20	0.23	1
Tau	EN_L6_IT_1	KLHL26	-0.15	0.15	-1.01	0.315	1
Tau	IN_PVALB	KLHL26	0.19	0.12	1.59	0.112	1
Tau	IN_SST	KLHL26	0.23	0.14	1.65	0.0998	1
Tau	IN_VIP	KLHL26	0.04	0.10	0.35	0.724	1
Tau	Micro	KLHL26	0.05	0.15	0.38	0.705	0.999
Tau	Oligo	KLHL26	0.07	0.08	0.88	0.376	1
Tau	Astro	KLHL28	-0.03	0.08	-0.42	0.678	0.96
Tau	EN_L2_3_IT	KLHL28	0.03	0.08	0.41	0.683	1
Tau	EN_L3_5_IT_1	KLHL28	-0.02	0.08	-0.27	0.787	0.999
Tau	EN_L3_5_IT_2	KLHL28	0.05	0.07	0.73	0.463	1
Tau	EN_L3_5_IT_3	KLHL28	0.04	0.08	0.48	0.632	0.999
Tau	EN_L5_6_NP	KLHL28	0.04	0.10	0.45	0.652	1
Tau	EN_L6B	KLHL28	0.17	0.11	1.57	0.118	1
Tau	EN_L6_CT	KLHL28	0.07	0.11	0.67	0.501	1
Tau	EN_L6_IT_1	KLHL28	0.10	0.11	0.97	0.332	1
Tau	EN_L6_IT_2	KLHL28	-0.06	0.12	-0.46	0.647	0.997
Tau	Endo	KLHL28	-0.17	0.40	-0.42	0.677	0.972
Tau	IN_ADARB2	KLHL28	0.02	0.10	0.18	0.855	1
Tau	IN_LAMP5_LHX6	KLHL28	0.09	0.11	0.84	0.398	1
Tau	IN_LAMP5_RELN	KLHL28	0.05	0.08	0.57	0.569	0.996
Tau	IN_PVALB	KLHL28	0.09	0.07	1.25	0.21	1
Tau	IN_PVALB_CHC	KLHL28	-0.04	0.10	-0.35	0.726	1
Tau	IN_SST	KLHL28	0.11	0.08	1.31	0.191	1
Tau	IN_VIP	KLHL28	0.03	0.07	0.49	0.623	1
Tau	Micro	KLHL28	-0.03	0.12	-0.27	0.791	0.999
Tau	OPC	KLHL28	0.01	0.09	0.12	0.908	0.993
Tau	Oligo	KLHL28	-0.05	0.09	-0.52	0.602	1
Tau	PC	KLHL28	-0.20	0.15	-1.29	0.196	0.849
Tau	PVM	KLHL28	0.09	0.65	0.14	0.889	0.995
Tau	VLMC	KLHL28	-0.18	0.22	-0.84	0.399	0.999
Tau	Astro	KLHL29	-0.07	0.14	-0.48	0.63	0.952
Tau	EN_L2_3_IT	KLHL29	0.01	0.07	0.09	0.929	1
Tau	EN_L3_5_IT_1	KLHL29	-0.00	0.08	-0.01	0.991	0.999
Tau	EN_L3_5_IT_2	KLHL29	0.01	0.07	0.09	0.929	1
Tau	EN_L3_5_IT_3	KLHL29	-0.07	0.07	-0.94	0.348	0.999
Tau	EN_L5_6_NP	KLHL29	0.09	0.09	1.04	0.297	1
Tau	EN_L6B	KLHL29	-0.02	0.09	-0.20	0.839	1
Tau	EN_L6_CT	KLHL29	-0.00	0.08	-0.00	1	1
Tau	EN_L6_IT_1	KLHL29	-0.04	0.09	-0.45	0.655	1
Tau	EN_L6_IT_2	KLHL29	-0.01	0.12	-0.06	0.954	0.997
Tau	Endo	KLHL29	-1.44	0.57	-2.54	0.011	0.563
Tau	IN_ADARB2	KLHL29	0.02	0.08	0.19	0.847	1
Tau	IN_LAMP5_LHX6	KLHL29	0.02	0.08	0.24	0.807	1
Tau	IN_LAMP5_RELN	KLHL29	0.07	0.09	0.75	0.452	0.996
Tau	IN_PVALB	KLHL29	-0.04	0.08	-0.54	0.592	1
Tau	IN_PVALB_CHC	KLHL29	0.12	0.08	1.38	0.169	1
Tau	IN_SST	KLHL29	-0.05	0.09	-0.58	0.56	1
Tau	IN_VIP	KLHL29	0.04	0.06	0.59	0.552	1
Tau	Micro	KLHL29	-0.15	0.17	-0.85	0.395	0.999
Tau	OPC	KLHL29	-0.18	0.14	-1.32	0.186	0.848
Tau	Oligo	KLHL29	-0.06	0.13	-0.44	0.661	1
Tau	PC	KLHL29	0.19	0.26	0.72	0.473	0.913
Tau	SMC	KLHL29	-0.37	0.68	-0.55	0.585	0.933
Tau	VLMC	KLHL29	0.03	0.18	0.14	0.886	0.999
Tau	Astro	KLHL3	-0.03	0.06	-0.51	0.608	0.948
Tau	EN_L2_3_IT	KLHL3	0.01	0.05	0.28	0.781	1
Tau	EN_L3_5_IT_1	KLHL3	0.07	0.06	1.16	0.245	0.999
Tau	EN_L3_5_IT_2	KLHL3	-0.00	0.06	-0.07	0.943	1
Tau	EN_L3_5_IT_3	KLHL3	0.00	0.05	0.09	0.93	0.999
Tau	EN_L5_6_NP	KLHL3	-0.05	0.06	-0.83	0.408	1
Tau	EN_L6B	KLHL3	0.03	0.09	0.35	0.725	1
Tau	EN_L6_CT	KLHL3	-0.06	0.06	-0.94	0.349	1
Tau	EN_L6_IT_1	KLHL3	-0.03	0.08	-0.45	0.65	1
Tau	EN_L6_IT_2	KLHL3	-0.07	0.09	-0.70	0.482	0.997
Tau	Endo	KLHL3	-1.07	0.53	-2.04	0.0418	0.678
Tau	IN_ADARB2	KLHL3	0.01	0.06	0.21	0.837	1
Tau	IN_LAMP5_LHX6	KLHL3	0.03	0.08	0.41	0.684	1
Tau	IN_LAMP5_RELN	KLHL3	0.01	0.07	0.12	0.908	1
Tau	IN_PVALB	KLHL3	-0.03	0.06	-0.51	0.607	1
Tau	IN_PVALB_CHC	KLHL3	0.17	0.09	1.83	0.0678	1
Tau	IN_SST	KLHL3	-0.02	0.06	-0.31	0.756	1
Tau	IN_VIP	KLHL3	-0.03	0.04	-0.67	0.501	1
Tau	Micro	KLHL3	0.13	0.13	1.02	0.307	0.999
Tau	OPC	KLHL3	-0.12	0.07	-1.59	0.111	0.841
Tau	Oligo	KLHL3	0.09	0.07	1.23	0.218	1
Tau	Oligo	KLHL31	0.12	0.15	0.80	0.423	1
Tau	Astro	KLHL32	-0.11	0.08	-1.29	0.196	0.88
Tau	EN_L2_3_IT	KLHL32	-0.02	0.06	-0.41	0.681	1
Tau	EN_L3_5_IT_1	KLHL32	-0.06	0.08	-0.76	0.447	0.999
Tau	EN_L3_5_IT_2	KLHL32	0.01	0.05	0.27	0.785	1
Tau	EN_L3_5_IT_3	KLHL32	-0.02	0.05	-0.33	0.74	0.999
Tau	EN_L5_6_NP	KLHL32	-0.02	0.08	-0.24	0.81	1
Tau	EN_L6B	KLHL32	0.06	0.12	0.53	0.597	1
Tau	EN_L6_CT	KLHL32	0.09	0.08	1.12	0.262	1
Tau	EN_L6_IT_1	KLHL32	0.05	0.10	0.50	0.619	1
Tau	EN_L6_IT_2	KLHL32	0.24	0.15	1.60	0.11	0.997
Tau	Endo	KLHL32	0.27	0.73	0.37	0.711	0.977
Tau	IN_ADARB2	KLHL32	0.03	0.07	0.40	0.69	1
Tau	IN_LAMP5_LHX6	KLHL32	0.02	0.08	0.20	0.842	1
Tau	IN_LAMP5_RELN	KLHL32	-0.02	0.07	-0.26	0.791	1
Tau	IN_PVALB	KLHL32	0.01	0.04	0.20	0.839	1
Tau	IN_PVALB_CHC	KLHL32	0.02	0.07	0.35	0.724	1
Tau	IN_SST	KLHL32	-0.02	0.05	-0.43	0.67	1
Tau	IN_VIP	KLHL32	0.02	0.04	0.40	0.692	1
Tau	Micro	KLHL32	0.11	0.14	0.76	0.45	0.999
Tau	OPC	KLHL32	-0.10	0.07	-1.42	0.156	0.841
Tau	Oligo	KLHL32	0.03	0.07	0.42	0.672	1
Tau	PC	KLHL32	0.20	0.41	0.50	0.618	0.937
Tau	EN_L2_3_IT	KLHL34	0.11	0.12	0.89	0.375	1
Tau	EN_L3_5_IT_1	KLHL34	0.22	0.17	1.34	0.181	0.999
Tau	EN_L3_5_IT_2	KLHL34	0.04	0.13	0.29	0.77	1
Tau	EN_L3_5_IT_3	KLHL34	0.17	0.14	1.24	0.216	0.999
Tau	EN_L6_IT_1	KLHL34	0.04	0.22	0.20	0.844	1
Tau	EN_L6_IT_2	KLHL34	-0.35	0.44	-0.80	0.421	0.997
Tau	IN_PVALB	KLHL34	0.86	0.45	1.90	0.058	1
Tau	IN_VIP	KLHL34	-0.09	0.16	-0.56	0.577	1
Tau	Astro	KLHL35	-0.39	0.34	-1.15	0.249	0.886
Tau	EN_L2_3_IT	KLHL35	0.04	0.09	0.39	0.698	1
Tau	EN_L3_5_IT_1	KLHL35	0.00	0.14	0.01	0.995	0.999
Tau	EN_L3_5_IT_2	KLHL35	0.13	0.11	1.17	0.241	1
Tau	EN_L3_5_IT_3	KLHL35	-0.10	0.12	-0.84	0.4	0.999
Tau	EN_L6_CT	KLHL35	-0.82	0.52	-1.58	0.115	1
Tau	EN_L6_IT_1	KLHL35	0.70	0.47	1.50	0.133	1
Tau	IN_PVALB	KLHL35	-0.16	0.14	-1.10	0.271	1
Tau	IN_SST	KLHL35	0.04	0.15	0.24	0.809	1
Tau	IN_VIP	KLHL35	-0.03	0.13	-0.20	0.841	1
Tau	Oligo	KLHL35	-0.09	0.11	-0.80	0.424	1
Tau	Astro	KLHL36	0.01	0.07	0.16	0.873	0.987
Tau	EN_L2_3_IT	KLHL36	-0.02	0.05	-0.37	0.712	1
Tau	EN_L3_5_IT_1	KLHL36	0.05	0.11	0.44	0.659	0.999
Tau	EN_L3_5_IT_2	KLHL36	0.03	0.06	0.55	0.584	1
Tau	EN_L3_5_IT_3	KLHL36	0.02	0.06	0.37	0.709	0.999
Tau	EN_L5_6_NP	KLHL36	0.08	0.12	0.69	0.49	1
Tau	EN_L6B	KLHL36	0.08	0.13	0.59	0.554	1
Tau	EN_L6_CT	KLHL36	-0.02	0.11	-0.21	0.834	1
Tau	EN_L6_IT_1	KLHL36	-0.02	0.11	-0.22	0.828	1
Tau	EN_L6_IT_2	KLHL36	0.14	0.15	0.92	0.358	0.997
Tau	Endo	KLHL36	-0.30	0.49	-0.61	0.542	0.953
Tau	IN_ADARB2	KLHL36	0.00	0.12	0.00	0.998	1
Tau	IN_LAMP5_LHX6	KLHL36	-0.01	0.14	-0.07	0.942	1
Tau	IN_LAMP5_RELN	KLHL36	0.01	0.11	0.10	0.917	1
Tau	IN_PVALB	KLHL36	0.01	0.08	0.10	0.92	1
Tau	IN_PVALB_CHC	KLHL36	0.23	0.13	1.67	0.0946	1
Tau	IN_SST	KLHL36	0.10	0.09	1.11	0.268	1
Tau	IN_VIP	KLHL36	0.09	0.07	1.27	0.204	1
Tau	Micro	KLHL36	0.05	0.10	0.49	0.628	0.999
Tau	OPC	KLHL36	0.04	0.09	0.44	0.658	0.959
Tau	Oligo	KLHL36	0.10	0.07	1.45	0.148	1
Tau	PC	KLHL36	-0.24	0.43	-0.55	0.581	0.936
Tau	Astro	KLHL4	-0.08	0.11	-0.76	0.445	0.922
Tau	EN_L2_3_IT	KLHL4	0.01	0.07	0.16	0.874	1
Tau	EN_L3_5_IT_1	KLHL4	0.00	0.11	0.01	0.99	0.999
Tau	EN_L3_5_IT_2	KLHL4	-0.03	0.09	-0.28	0.778	1
Tau	EN_L3_5_IT_3	KLHL4	0.00	0.08	0.00	0.997	1
Tau	EN_L5_6_NP	KLHL4	-0.21	0.13	-1.57	0.116	1
Tau	EN_L6B	KLHL4	-0.03	0.15	-0.22	0.824	1
Tau	EN_L6_CT	KLHL4	0.07	0.12	0.61	0.544	1
Tau	EN_L6_IT_1	KLHL4	-0.04	0.14	-0.31	0.757	1
Tau	EN_L6_IT_2	KLHL4	0.22	0.18	1.24	0.215	0.997
Tau	IN_ADARB2	KLHL4	0.01	0.19	0.03	0.974	1
Tau	IN_LAMP5_LHX6	KLHL4	0.28	0.22	1.24	0.215	1
Tau	IN_LAMP5_RELN	KLHL4	0.04	0.19	0.19	0.851	1
Tau	IN_PVALB	KLHL4	0.09	0.14	0.64	0.521	1
Tau	IN_SST	KLHL4	0.02	0.19	0.11	0.912	1
Tau	IN_VIP	KLHL4	-0.06	0.13	-0.47	0.642	1
Tau	Micro	KLHL4	0.09	0.18	0.52	0.604	0.999
Tau	OPC	KLHL4	0.04	0.09	0.48	0.63	0.954
Tau	Oligo	KLHL4	0.01	0.06	0.15	0.885	1
Tau	Astro	KLHL42	0.08	0.06	1.20	0.232	0.886
Tau	EN_L2_3_IT	KLHL42	-0.04	0.04	-0.88	0.38	1
Tau	EN_L3_5_IT_1	KLHL42	0.03	0.06	0.50	0.615	0.999
Tau	EN_L3_5_IT_2	KLHL42	-0.01	0.06	-0.18	0.853	1
Tau	EN_L3_5_IT_3	KLHL42	0.02	0.05	0.43	0.67	0.999
Tau	EN_L5_6_NP	KLHL42	0.10	0.09	1.12	0.265	1
Tau	EN_L6B	KLHL42	-0.03	0.08	-0.39	0.697	1
Tau	EN_L6_CT	KLHL42	-0.05	0.08	-0.69	0.49	1
Tau	EN_L6_IT_1	KLHL42	-0.01	0.08	-0.07	0.945	1
Tau	EN_L6_IT_2	KLHL42	-0.11	0.10	-1.05	0.293	0.997
Tau	IN_ADARB2	KLHL42	0.06	0.07	0.88	0.378	1
Tau	IN_LAMP5_LHX6	KLHL42	0.18	0.08	2.20	0.0275	1
Tau	IN_LAMP5_RELN	KLHL42	0.05	0.07	0.66	0.511	0.996
Tau	IN_PVALB	KLHL42	-0.01	0.06	-0.24	0.811	1
Tau	IN_PVALB_CHC	KLHL42	-0.02	0.08	-0.30	0.765	1
Tau	IN_SST	KLHL42	0.05	0.06	0.76	0.446	1
Tau	IN_VIP	KLHL42	0.04	0.04	0.85	0.393	1
Tau	Micro	KLHL42	0.11	0.12	0.98	0.325	0.999
Tau	OPC	KLHL42	-0.01	0.05	-0.10	0.92	0.995
Tau	Oligo	KLHL42	-0.03	0.05	-0.62	0.535	1
Tau	PC	KLHL42	-0.02	0.15	-0.16	0.876	0.985
Tau	Astro	KLHL5	-0.01	0.06	-0.16	0.872	0.987
Tau	EN_L2_3_IT	KLHL5	-0.03	0.08	-0.34	0.733	1
Tau	EN_L3_5_IT_1	KLHL5	-0.00	0.11	-0.02	0.987	0.999
Tau	EN_L3_5_IT_2	KLHL5	0.22	0.11	1.98	0.0481	1
Tau	EN_L3_5_IT_3	KLHL5	-0.01	0.05	-0.15	0.881	0.999
Tau	EN_L5_6_NP	KLHL5	-0.02	0.07	-0.26	0.796	1
Tau	EN_L6B	KLHL5	-0.00	0.06	-0.05	0.963	1
Tau	EN_L6_CT	KLHL5	-0.04	0.09	-0.44	0.656	1
Tau	EN_L6_IT_1	KLHL5	-0.07	0.13	-0.55	0.586	1
Tau	EN_L6_IT_2	KLHL5	1.97	0.40	4.93	8.08e-07	0.00766
Tau	Endo	KLHL5	0.05	0.12	0.39	0.698	0.973
Tau	IN_ADARB2	KLHL5	0.14	0.16	0.87	0.386	1
Tau	IN_LAMP5_LHX6	KLHL5	-0.07	0.08	-0.88	0.379	1
Tau	IN_LAMP5_RELN	KLHL5	-0.05	0.10	-0.47	0.639	0.996
Tau	IN_PVALB	KLHL5	-0.01	0.05	-0.20	0.839	1
Tau	IN_PVALB_CHC	KLHL5	-0.01	0.07	-0.11	0.909	1
Tau	IN_SST	KLHL5	-0.01	0.06	-0.11	0.915	1
Tau	IN_VIP	KLHL5	0.01	0.05	0.25	0.803	1
Tau	Micro	KLHL5	-0.05	0.08	-0.70	0.486	0.999
Tau	OPC	KLHL5	-0.01	0.05	-0.23	0.818	0.982
Tau	Oligo	KLHL5	0.03	0.06	0.57	0.567	1
Tau	PC	KLHL5	-0.06	0.15	-0.40	0.691	0.949
Tau	PVM	KLHL5	-0.08	0.23	-0.37	0.714	0.995
Tau	VLMC	KLHL5	0.22	0.19	1.17	0.241	0.999
Tau	EN_L2_3_IT	KLHL6	-0.27	0.38	-0.71	0.478	1
Tau	Micro	KLHL6	-0.32	0.15	-2.13	0.0331	0.999
Tau	Oligo	KLHL6	-0.18	0.16	-1.09	0.274	1
Tau	PVM	KLHL6	0.05	0.27	0.18	0.853	0.995
Tau	Astro	KLHL7	0.02	0.08	0.23	0.82	0.981
Tau	EN_L2_3_IT	KLHL7	0.07	0.05	1.31	0.19	1
Tau	EN_L3_5_IT_1	KLHL7	0.10	0.08	1.22	0.223	0.999
Tau	EN_L3_5_IT_2	KLHL7	0.08	0.05	1.47	0.141	1
Tau	EN_L3_5_IT_3	KLHL7	0.07	0.05	1.23	0.217	0.999
Tau	EN_L5_6_NP	KLHL7	0.16	0.08	2.08	0.0374	1
Tau	EN_L6B	KLHL7	0.12	0.12	1.00	0.316	1
Tau	EN_L6_CT	KLHL7	0.03	0.08	0.30	0.761	1
Tau	EN_L6_IT_1	KLHL7	-0.07	0.08	-0.83	0.407	1
Tau	EN_L6_IT_2	KLHL7	0.10	0.09	1.06	0.29	0.997
Tau	Endo	KLHL7	-0.96	0.56	-1.70	0.0898	0.785
Tau	IN_ADARB2	KLHL7	0.02	0.09	0.28	0.78	1
Tau	IN_LAMP5_LHX6	KLHL7	-0.01	0.08	-0.14	0.892	1
Tau	IN_LAMP5_RELN	KLHL7	-0.02	0.07	-0.31	0.754	0.999
Tau	IN_PVALB	KLHL7	0.07	0.07	1.03	0.305	1
Tau	IN_PVALB_CHC	KLHL7	0.14	0.08	1.67	0.0951	1
Tau	IN_SST	KLHL7	0.05	0.06	0.71	0.481	1
Tau	IN_VIP	KLHL7	0.09	0.06	1.52	0.128	1
Tau	Micro	KLHL7	0.05	0.12	0.39	0.699	0.999
Tau	OPC	KLHL7	0.05	0.05	0.89	0.373	0.91
Tau	Oligo	KLHL7	0.16	0.09	1.79	0.0734	1
Tau	PC	KLHL7	-0.36	0.44	-0.83	0.408	0.904
Tau	VLMC	KLHL7	0.17	0.20	0.85	0.397	0.999
Tau	Astro	KLHL8	-0.08	0.06	-1.27	0.205	0.881
Tau	EN_L2_3_IT	KLHL8	0.07	0.04	1.74	0.0821	1
Tau	EN_L3_5_IT_1	KLHL8	0.05	0.07	0.71	0.478	0.999
Tau	EN_L3_5_IT_2	KLHL8	0.06	0.05	1.22	0.221	1
Tau	EN_L3_5_IT_3	KLHL8	-0.04	0.06	-0.64	0.522	0.999
Tau	EN_L5_6_NP	KLHL8	0.01	0.08	0.14	0.89	1
Tau	EN_L6B	KLHL8	0.05	0.12	0.38	0.706	1
Tau	EN_L6_CT	KLHL8	-0.05	0.09	-0.52	0.604	1
Tau	EN_L6_IT_1	KLHL8	0.01	0.10	0.11	0.91	1
Tau	EN_L6_IT_2	KLHL8	0.07	0.11	0.62	0.533	0.997
Tau	Endo	KLHL8	0.69	0.82	0.83	0.404	0.933
Tau	IN_ADARB2	KLHL8	0.08	0.10	0.85	0.393	1
Tau	IN_LAMP5_LHX6	KLHL8	0.21	0.11	1.92	0.0553	1
Tau	IN_LAMP5_RELN	KLHL8	0.06	0.10	0.66	0.512	0.996
Tau	IN_PVALB	KLHL8	0.09	0.06	1.58	0.115	1
Tau	IN_PVALB_CHC	KLHL8	0.03	0.11	0.28	0.776	1
Tau	IN_SST	KLHL8	0.14	0.07	2.21	0.0269	1
Tau	IN_VIP	KLHL8	0.09	0.05	1.70	0.09	1
Tau	Micro	KLHL8	0.09	0.09	0.97	0.331	0.999
Tau	OPC	KLHL8	0.11	0.05	2.13	0.0329	0.82
Tau	Oligo	KLHL8	0.12	0.06	2.04	0.0414	1
Tau	PC	KLHL8	-0.22	0.54	-0.40	0.686	0.949
Tau	PVM	KLHL8	0.17	0.25	0.67	0.501	0.995
Tau	Astro	KLHL9	0.10	0.07	1.49	0.137	0.862
Tau	EN_L2_3_IT	KLHL9	0.09	0.07	1.28	0.199	1
Tau	EN_L3_5_IT_1	KLHL9	0.07	0.09	0.82	0.412	0.999
Tau	EN_L3_5_IT_2	KLHL9	0.12	0.09	1.46	0.143	1
Tau	EN_L3_5_IT_3	KLHL9	0.04	0.09	0.43	0.667	0.999
Tau	EN_L5_6_NP	KLHL9	-0.14	0.13	-1.08	0.282	1
Tau	EN_L6B	KLHL9	0.17	0.15	1.17	0.241	1
Tau	EN_L6_CT	KLHL9	0.15	0.12	1.24	0.217	1
Tau	EN_L6_IT_1	KLHL9	0.01	0.12	0.07	0.942	1
Tau	EN_L6_IT_2	KLHL9	0.04	0.14	0.26	0.795	0.997
Tau	Endo	KLHL9	-0.42	0.47	-0.91	0.364	0.929
Tau	IN_ADARB2	KLHL9	0.23	0.13	1.85	0.0647	1
Tau	IN_LAMP5_LHX6	KLHL9	0.00	0.14	0.03	0.977	1
Tau	IN_LAMP5_RELN	KLHL9	-0.02	0.12	-0.15	0.878	1
Tau	IN_PVALB	KLHL9	0.09	0.10	0.93	0.355	1
Tau	IN_PVALB_CHC	KLHL9	-0.04	0.14	-0.31	0.756	1
Tau	IN_SST	KLHL9	0.13	0.10	1.27	0.204	1
Tau	IN_VIP	KLHL9	0.05	0.09	0.56	0.576	1
Tau	Micro	KLHL9	0.07	0.12	0.59	0.556	0.999
Tau	OPC	KLHL9	0.18	0.08	2.15	0.0319	0.82
Tau	Oligo	KLHL9	0.08	0.07	1.10	0.271	1
Tau	PC	KLHL9	0.44	0.54	0.82	0.412	0.904
Tau	IN_VIP	KLK10	-0.19	0.51	-0.38	0.706	1
Tau	EN_L2_3_IT	KLK14	-0.07	0.15	-0.47	0.635	1
Tau	Oligo	KLK14	-0.15	0.17	-0.85	0.398	1
Tau	Astro	KLK6	0.09	0.20	0.46	0.648	0.956
Tau	EN_L2_3_IT	KLK6	0.12	0.17	0.68	0.494	1
Tau	Oligo	KLK6	0.06	0.06	0.91	0.361	1
Tau	EN_L2_3_IT	KLK7	-0.05	0.24	-0.21	0.836	1
Tau	EN_L3_5_IT_2	KLK7	-0.23	0.65	-0.35	0.73	1
Tau	EN_L3_5_IT_3	KLK7	0.04	0.22	0.19	0.851	0.999
Tau	Astro	KLKB1	-0.08	0.15	-0.52	0.602	0.946
Tau	EN_L2_3_IT	KLKB1	0.07	0.14	0.52	0.606	1
Tau	EN_L3_5_IT_1	KLKB1	-0.01	0.12	-0.12	0.907	0.999
Tau	EN_L3_5_IT_2	KLKB1	0.07	0.14	0.50	0.619	1
Tau	EN_L3_5_IT_3	KLKB1	0.02	0.14	0.13	0.9	0.999
Tau	EN_L5_6_NP	KLKB1	0.85	0.53	1.61	0.108	1
Tau	EN_L6B	KLKB1	0.55	0.51	1.08	0.28	1
Tau	EN_L6_CT	KLKB1	-0.07	0.21	-0.35	0.726	1
Tau	EN_L6_IT_1	KLKB1	-0.02	0.19	-0.09	0.924	1
Tau	EN_L6_IT_2	KLKB1	0.21	0.22	0.95	0.341	0.997
Tau	IN_ADARB2	KLKB1	-0.17	0.21	-0.83	0.408	1
Tau	IN_LAMP5_LHX6	KLKB1	-0.13	0.19	-0.69	0.488	1
Tau	IN_LAMP5_RELN	KLKB1	-0.12	0.18	-0.65	0.518	0.996
Tau	IN_PVALB	KLKB1	-0.01	0.12	-0.08	0.936	1
Tau	IN_PVALB_CHC	KLKB1	0.27	0.18	1.51	0.132	1
Tau	IN_SST	KLKB1	0.01	0.18	0.04	0.969	1
Tau	IN_VIP	KLKB1	0.03	0.15	0.18	0.857	1
Tau	Micro	KLKB1	0.30	0.21	1.43	0.153	0.999
Tau	OPC	KLKB1	-0.22	0.16	-1.44	0.15	0.841
Tau	Oligo	KLKB1	-0.04	0.11	-0.38	0.702	1
Tau	EN_L2_3_IT	KLLN	-0.12	0.49	-0.25	0.802	1
Tau	EN_L2_3_IT	KLRB1	-0.08	0.21	-0.38	0.702	1
Tau	EN_L3_5_IT_2	KLRB1	-0.75	0.52	-1.45	0.148	1
Tau	EN_L3_5_IT_3	KLRB1	-0.10	0.20	-0.51	0.608	0.999
Tau	IN_PVALB	KLRB1	0.08	0.21	0.37	0.714	1
Tau	IN_VIP	KLRB1	-0.06	0.21	-0.31	0.76	1
Tau	OPC	KLRB1	-0.40	0.22	-1.84	0.0658	0.82
Tau	Oligo	KLRB1	0.07	0.21	0.34	0.73	1
Tau	OPC	KLRC2	-1.08	0.86	-1.26	0.208	0.854
Tau	Adaptive	KLRC4-KLRK1	0.51	0.47	1.07	0.283	0.999
Tau	EN_L2_3_IT	KLRC4-KLRK1	-0.31	0.42	-0.73	0.462	1
Tau	OPC	KLRC4-KLRK1	-0.18	0.11	-1.67	0.0952	0.836
Tau	Oligo	KLRC4-KLRK1	0.01	0.15	0.03	0.973	1
Tau	Adaptive	KLRD1	-0.26	0.40	-0.65	0.513	0.999
Tau	Astro	KLRD1	0.07	0.14	0.48	0.629	0.952
Tau	EN_L2_3_IT	KLRD1	0.00	0.13	0.01	0.989	1
Tau	EN_L3_5_IT_1	KLRD1	0.15	0.17	0.87	0.386	0.999
Tau	EN_L3_5_IT_2	KLRD1	0.03	0.16	0.18	0.859	1
Tau	EN_L3_5_IT_3	KLRD1	0.04	0.17	0.26	0.798	0.999
Tau	EN_L5_6_NP	KLRD1	-0.19	0.22	-0.86	0.388	1
Tau	EN_L6B	KLRD1	-0.01	0.21	-0.06	0.951	1
Tau	EN_L6_CT	KLRD1	0.04	0.18	0.19	0.846	1
Tau	EN_L6_IT_1	KLRD1	0.09	0.17	0.52	0.604	1
Tau	EN_L6_IT_2	KLRD1	0.58	0.19	3.00	0.00268	0.829
Tau	Endo	KLRD1	-0.45	0.73	-0.62	0.537	0.953
Tau	IN_ADARB2	KLRD1	-0.11	0.20	-0.56	0.579	1
Tau	IN_LAMP5_LHX6	KLRD1	-0.05	0.22	-0.22	0.825	1
Tau	IN_LAMP5_RELN	KLRD1	-0.07	0.21	-0.34	0.734	0.999
Tau	IN_PVALB	KLRD1	-0.07	0.18	-0.36	0.72	1
Tau	IN_PVALB_CHC	KLRD1	0.07	0.23	0.32	0.751	1
Tau	IN_SST	KLRD1	-0.10	0.18	-0.58	0.564	1
Tau	IN_VIP	KLRD1	-0.09	0.15	-0.58	0.563	1
Tau	OPC	KLRD1	0.13	0.15	0.86	0.391	0.914
Tau	Oligo	KLRD1	-0.10	0.13	-0.78	0.435	1
Tau	Adaptive	KLRF1	0.18	0.62	0.29	0.77	0.999
Tau	Astro	KLRG1	-0.08	0.12	-0.69	0.487	0.924
Tau	EN_L2_3_IT	KLRG1	0.05	0.09	0.56	0.574	1
Tau	EN_L3_5_IT_1	KLRG1	-0.12	0.15	-0.80	0.423	0.999
Tau	EN_L3_5_IT_2	KLRG1	-0.15	0.13	-1.21	0.227	1
Tau	EN_L3_5_IT_3	KLRG1	0.03	0.12	0.27	0.787	0.999
Tau	EN_L5_6_NP	KLRG1	0.07	0.19	0.35	0.723	1
Tau	EN_L6B	KLRG1	0.08	0.18	0.43	0.667	1
Tau	EN_L6_CT	KLRG1	-0.04	0.15	-0.25	0.802	1
Tau	EN_L6_IT_1	KLRG1	0.04	0.14	0.28	0.779	1
Tau	EN_L6_IT_2	KLRG1	0.02	0.18	0.12	0.903	0.997
Tau	IN_ADARB2	KLRG1	0.04	0.14	0.29	0.771	1
Tau	IN_LAMP5_LHX6	KLRG1	0.14	0.20	0.67	0.505	1
Tau	IN_LAMP5_RELN	KLRG1	-0.02	0.18	-0.14	0.89	1
Tau	IN_PVALB	KLRG1	-0.05	0.14	-0.33	0.741	1
Tau	IN_SST	KLRG1	0.23	0.16	1.44	0.151	1
Tau	IN_VIP	KLRG1	0.01	0.12	0.10	0.917	1
Tau	Micro	KLRG1	-0.08	0.18	-0.46	0.645	0.999
Tau	OPC	KLRG1	-0.07	0.10	-0.72	0.469	0.932
Tau	Oligo	KLRG1	0.06	0.10	0.63	0.527	1
Tau	Astro	KLRG2	0.10	0.16	0.59	0.555	0.936
Tau	EN_L2_3_IT	KLRG2	0.01	0.14	0.10	0.919	1
Tau	IN_PVALB	KLRG2	0.28	0.46	0.62	0.538	1
Tau	Oligo	KLRG2	0.23	0.15	1.55	0.121	1
Tau	Astro	KMO	0.03	0.18	0.14	0.885	0.99
Tau	EN_L2_3_IT	KMO	-0.09	0.14	-0.64	0.521	1
Tau	EN_L3_5_IT_1	KMO	-0.25	0.18	-1.37	0.169	0.999
Tau	EN_L3_5_IT_2	KMO	-0.11	0.16	-0.73	0.467	1
Tau	EN_L3_5_IT_3	KMO	-0.29	0.17	-1.69	0.0909	0.999
Tau	EN_L6_IT_1	KMO	-0.17	0.17	-0.99	0.324	1
Tau	EN_L6_IT_2	KMO	-0.59	0.23	-2.53	0.0114	0.997
Tau	IN_ADARB2	KMO	-0.10	0.16	-0.64	0.523	1
Tau	IN_VIP	KMO	-0.15	0.11	-1.29	0.196	1
Tau	Micro	KMO	0.14	0.29	0.47	0.641	0.999
Tau	Oligo	KMO	-0.23	0.15	-1.51	0.132	1
Tau	Adaptive	KMT2A	0.05	0.30	0.15	0.879	0.999
Tau	Astro	KMT2A	-0.03	0.04	-0.73	0.468	0.922
Tau	EN_L2_3_IT	KMT2A	0.01	0.04	0.33	0.745	1
Tau	EN_L3_5_IT_1	KMT2A	0.04	0.05	0.92	0.357	0.999
Tau	EN_L3_5_IT_2	KMT2A	0.07	0.04	1.54	0.124	1
Tau	EN_L3_5_IT_3	KMT2A	0.04	0.04	0.82	0.411	0.999
Tau	EN_L5_6_NP	KMT2A	0.05	0.06	0.87	0.384	1
Tau	EN_L6B	KMT2A	-0.03	0.06	-0.42	0.671	1
Tau	EN_L6_CT	KMT2A	0.01	0.05	0.11	0.911	1
Tau	EN_L6_IT_1	KMT2A	0.04	0.06	0.69	0.489	1
Tau	EN_L6_IT_2	KMT2A	0.11	0.07	1.58	0.114	0.997
Tau	Endo	KMT2A	0.13	0.13	0.94	0.345	0.929
Tau	IN_ADARB2	KMT2A	0.11	0.06	1.96	0.0503	1
Tau	IN_LAMP5_LHX6	KMT2A	0.03	0.06	0.49	0.627	1
Tau	IN_LAMP5_RELN	KMT2A	0.11	0.06	1.90	0.0573	0.996
Tau	IN_PVALB	KMT2A	0.06	0.05	1.25	0.211	1
Tau	IN_PVALB_CHC	KMT2A	0.04	0.06	0.57	0.567	1
Tau	IN_SST	KMT2A	0.05	0.05	0.98	0.329	1
Tau	IN_VIP	KMT2A	0.02	0.04	0.41	0.679	1
Tau	Micro	KMT2A	-0.05	0.07	-0.75	0.456	0.999
Tau	OPC	KMT2A	0.03	0.04	0.62	0.537	0.939
Tau	Oligo	KMT2A	0.01	0.04	0.32	0.748	1
Tau	PC	KMT2A	-0.07	0.14	-0.49	0.624	0.939
Tau	PVM	KMT2A	0.11	0.23	0.50	0.62	0.995
Tau	SMC	KMT2A	0.12	0.72	0.17	0.864	0.984
Tau	VLMC	KMT2A	0.13	0.17	0.76	0.447	0.999
Tau	Astro	KMT2B	0.07	0.07	0.98	0.326	0.898
Tau	EN_L2_3_IT	KMT2B	-0.06	0.06	-0.99	0.324	1
Tau	EN_L3_5_IT_1	KMT2B	-0.10	0.10	-0.99	0.32	0.999
Tau	EN_L3_5_IT_2	KMT2B	0.01	0.07	0.07	0.945	1
Tau	EN_L3_5_IT_3	KMT2B	-0.02	0.08	-0.28	0.783	0.999
Tau	EN_L5_6_NP	KMT2B	0.03	0.13	0.27	0.791	1
Tau	EN_L6B	KMT2B	-0.06	0.12	-0.49	0.622	1
Tau	EN_L6_CT	KMT2B	-0.18	0.13	-1.42	0.155	1
Tau	EN_L6_IT_1	KMT2B	-0.06	0.11	-0.58	0.565	1
Tau	EN_L6_IT_2	KMT2B	-0.05	0.14	-0.38	0.705	0.997
Tau	IN_ADARB2	KMT2B	0.07	0.12	0.62	0.536	1
Tau	IN_LAMP5_LHX6	KMT2B	-0.17	0.15	-1.17	0.24	1
Tau	IN_LAMP5_RELN	KMT2B	0.07	0.11	0.59	0.558	0.996
Tau	IN_PVALB	KMT2B	-0.05	0.08	-0.61	0.542	1
Tau	IN_PVALB_CHC	KMT2B	0.04	0.14	0.29	0.772	1
Tau	IN_SST	KMT2B	0.07	0.10	0.68	0.497	1
Tau	IN_VIP	KMT2B	-0.00	0.08	-0.03	0.978	1
Tau	Micro	KMT2B	0.17	0.09	1.83	0.0676	0.999
Tau	OPC	KMT2B	0.10	0.08	1.36	0.174	0.842
Tau	Oligo	KMT2B	-0.03	0.06	-0.52	0.6	1
Tau	Adaptive	KMT2C	-0.20	0.22	-0.89	0.373	0.999
Tau	Astro	KMT2C	0.03	0.04	0.81	0.418	0.919
Tau	EN_L2_3_IT	KMT2C	0.01	0.03	0.30	0.761	1
Tau	EN_L3_5_IT_1	KMT2C	0.03	0.05	0.57	0.572	0.999
Tau	EN_L3_5_IT_2	KMT2C	-0.01	0.04	-0.25	0.803	1
Tau	EN_L3_5_IT_3	KMT2C	-0.01	0.04	-0.33	0.74	0.999
Tau	EN_L5_6_NP	KMT2C	-0.02	0.05	-0.38	0.705	1
Tau	EN_L6B	KMT2C	0.08	0.06	1.19	0.234	1
Tau	EN_L6_CT	KMT2C	-0.00	0.05	-0.09	0.93	1
Tau	EN_L6_IT_1	KMT2C	-0.01	0.05	-0.26	0.797	1
Tau	EN_L6_IT_2	KMT2C	0.04	0.06	0.70	0.486	0.997
Tau	Endo	KMT2C	0.00	0.09	0.02	0.986	0.998
Tau	IN_ADARB2	KMT2C	0.09	0.05	1.95	0.0506	1
Tau	IN_LAMP5_LHX6	KMT2C	-0.01	0.06	-0.10	0.918	1
Tau	IN_LAMP5_RELN	KMT2C	-0.08	0.05	-1.75	0.081	0.996
Tau	IN_PVALB	KMT2C	-0.02	0.04	-0.39	0.693	1
Tau	IN_PVALB_CHC	KMT2C	0.01	0.06	0.22	0.825	1
Tau	IN_SST	KMT2C	0.06	0.04	1.48	0.14	1
Tau	IN_VIP	KMT2C	0.01	0.03	0.43	0.67	1
Tau	Micro	KMT2C	0.09	0.04	2.00	0.0453	0.999
Tau	OPC	KMT2C	0.11	0.05	2.11	0.0351	0.82
Tau	Oligo	KMT2C	0.02	0.03	0.71	0.476	1
Tau	PC	KMT2C	-0.02	0.08	-0.19	0.846	0.982
Tau	PVM	KMT2C	-0.10	0.12	-0.79	0.427	0.995
Tau	SMC	KMT2C	0.17	0.24	0.70	0.483	0.912
Tau	VLMC	KMT2C	0.08	0.13	0.67	0.506	0.999
Tau	Astro	KMT2D	0.05	0.07	0.69	0.489	0.924
Tau	EN_L2_3_IT	KMT2D	-0.02	0.06	-0.37	0.714	1
Tau	EN_L3_5_IT_1	KMT2D	-0.07	0.12	-0.62	0.533	0.999
Tau	EN_L3_5_IT_2	KMT2D	-0.02	0.08	-0.25	0.801	1
Tau	EN_L3_5_IT_3	KMT2D	0.09	0.08	1.13	0.258	0.999
Tau	EN_L5_6_NP	KMT2D	0.13	0.13	0.94	0.346	1
Tau	EN_L6B	KMT2D	-0.06	0.14	-0.41	0.679	1
Tau	EN_L6_CT	KMT2D	-0.03	0.13	-0.25	0.803	1
Tau	EN_L6_IT_1	KMT2D	-0.04	0.11	-0.38	0.7	1
Tau	EN_L6_IT_2	KMT2D	0.15	0.15	0.98	0.328	0.997
Tau	Endo	KMT2D	-0.12	0.62	-0.19	0.852	0.985
Tau	IN_ADARB2	KMT2D	0.21	0.12	1.69	0.0918	1
Tau	IN_LAMP5_LHX6	KMT2D	0.02	0.14	0.11	0.912	1
Tau	IN_LAMP5_RELN	KMT2D	0.19	0.12	1.57	0.117	0.996
Tau	IN_PVALB	KMT2D	0.07	0.08	0.88	0.382	1
Tau	IN_PVALB_CHC	KMT2D	-0.08	0.15	-0.56	0.575	1
Tau	IN_SST	KMT2D	-0.06	0.11	-0.55	0.579	1
Tau	IN_VIP	KMT2D	0.05	0.08	0.68	0.5	1
Tau	Micro	KMT2D	0.21	0.11	1.94	0.052	0.999
Tau	OPC	KMT2D	0.11	0.08	1.40	0.163	0.841
Tau	Oligo	KMT2D	0.02	0.05	0.43	0.668	1
Tau	PC	KMT2D	0.57	0.52	1.10	0.272	0.874
Tau	Adaptive	KMT2E	-0.13	0.19	-0.68	0.498	0.999
Tau	Astro	KMT2E	-0.01	0.05	-0.15	0.88	0.989
Tau	EN_L2_3_IT	KMT2E	0.02	0.03	0.74	0.46	1
Tau	EN_L3_5_IT_1	KMT2E	0.04	0.04	1.18	0.236	0.999
Tau	EN_L3_5_IT_2	KMT2E	0.03	0.03	0.82	0.414	1
Tau	EN_L3_5_IT_3	KMT2E	-0.00	0.04	-0.07	0.941	0.999
Tau	EN_L5_6_NP	KMT2E	0.06	0.05	1.16	0.246	1
Tau	EN_L6B	KMT2E	0.01	0.06	0.17	0.862	1
Tau	EN_L6_CT	KMT2E	0.02	0.05	0.52	0.604	1
Tau	EN_L6_IT_1	KMT2E	0.03	0.05	0.62	0.534	1
Tau	EN_L6_IT_2	KMT2E	0.00	0.05	0.09	0.931	0.997
Tau	Endo	KMT2E	-0.10	0.11	-0.90	0.37	0.929
Tau	IN_ADARB2	KMT2E	0.11	0.05	2.24	0.0248	1
Tau	IN_LAMP5_LHX6	KMT2E	-0.02	0.05	-0.38	0.707	1
Tau	IN_LAMP5_RELN	KMT2E	0.09	0.05	1.91	0.056	0.996
Tau	IN_PVALB	KMT2E	0.03	0.04	0.79	0.429	1
Tau	IN_PVALB_CHC	KMT2E	0.01	0.05	0.16	0.873	1
Tau	IN_SST	KMT2E	0.12	0.04	3.00	0.00266	1
Tau	IN_VIP	KMT2E	0.07	0.03	2.30	0.0213	1
Tau	Micro	KMT2E	0.03	0.06	0.54	0.587	0.999
Tau	OPC	KMT2E	0.06	0.04	1.77	0.0759	0.834
Tau	Oligo	KMT2E	0.05	0.03	1.84	0.065	1
Tau	PC	KMT2E	0.13	0.09	1.47	0.141	0.799
Tau	PVM	KMT2E	-0.21	0.17	-1.26	0.207	0.995
Tau	SMC	KMT2E	-0.02	0.24	-0.09	0.929	0.992
Tau	VLMC	KMT2E	0.09	0.12	0.77	0.442	0.999
Tau	Astro	KMT5A	-0.09	0.06	-1.37	0.172	0.875
Tau	EN_L2_3_IT	KMT5A	-0.00	0.05	-0.08	0.938	1
Tau	EN_L3_5_IT_1	KMT5A	-0.01	0.08	-0.10	0.921	0.999
Tau	EN_L3_5_IT_2	KMT5A	0.03	0.06	0.44	0.659	1
Tau	EN_L3_5_IT_3	KMT5A	0.08	0.07	1.07	0.286	0.999
Tau	EN_L5_6_NP	KMT5A	0.11	0.14	0.79	0.43	1
Tau	EN_L6B	KMT5A	-0.18	0.16	-1.16	0.248	1
Tau	EN_L6_CT	KMT5A	0.14	0.13	1.07	0.286	1
Tau	EN_L6_IT_1	KMT5A	0.00	0.11	0.03	0.977	1
Tau	EN_L6_IT_2	KMT5A	0.11	0.16	0.68	0.494	0.997
Tau	Endo	KMT5A	-0.18	0.66	-0.28	0.783	0.983
Tau	IN_ADARB2	KMT5A	0.03	0.13	0.24	0.807	1
Tau	IN_LAMP5_LHX6	KMT5A	-0.08	0.15	-0.54	0.593	1
Tau	IN_LAMP5_RELN	KMT5A	0.13	0.12	1.04	0.298	0.996
Tau	IN_PVALB	KMT5A	0.02	0.08	0.19	0.851	1
Tau	IN_PVALB_CHC	KMT5A	-0.02	0.16	-0.15	0.878	1
Tau	IN_SST	KMT5A	0.13	0.10	1.32	0.188	1
Tau	IN_VIP	KMT5A	0.04	0.07	0.57	0.572	1
Tau	Micro	KMT5A	0.04	0.09	0.41	0.683	0.999
Tau	OPC	KMT5A	-0.02	0.08	-0.23	0.819	0.982
Tau	Oligo	KMT5A	0.01	0.05	0.20	0.845	1
Tau	Astro	KMT5B	0.06	0.05	1.38	0.168	0.873
Tau	EN_L2_3_IT	KMT5B	0.03	0.04	0.79	0.43	1
Tau	EN_L3_5_IT_1	KMT5B	0.04	0.06	0.59	0.552	0.999
Tau	EN_L3_5_IT_2	KMT5B	0.02	0.05	0.44	0.662	1
Tau	EN_L3_5_IT_3	KMT5B	0.07	0.05	1.37	0.171	0.999
Tau	EN_L5_6_NP	KMT5B	-0.06	0.06	-0.95	0.34	1
Tau	EN_L6B	KMT5B	-0.03	0.07	-0.45	0.652	1
Tau	EN_L6_CT	KMT5B	0.01	0.06	0.11	0.912	1
Tau	EN_L6_IT_1	KMT5B	-0.03	0.07	-0.46	0.647	1
Tau	EN_L6_IT_2	KMT5B	0.01	0.07	0.07	0.941	0.997
Tau	Endo	KMT5B	0.24	0.14	1.67	0.0957	0.794
Tau	IN_ADARB2	KMT5B	0.11	0.07	1.63	0.103	1
Tau	IN_LAMP5_LHX6	KMT5B	0.06	0.07	0.85	0.396	1
Tau	IN_LAMP5_RELN	KMT5B	0.03	0.06	0.52	0.6	0.996
Tau	IN_PVALB	KMT5B	0.09	0.05	2.01	0.0441	1
Tau	IN_PVALB_CHC	KMT5B	0.02	0.07	0.22	0.825	1
Tau	IN_SST	KMT5B	0.00	0.06	0.01	0.992	1
Tau	IN_VIP	KMT5B	0.03	0.05	0.74	0.462	1
Tau	Micro	KMT5B	0.07	0.07	0.94	0.346	0.999
Tau	OPC	KMT5B	0.03	0.05	0.53	0.598	0.949
Tau	Oligo	KMT5B	0.07	0.05	1.57	0.116	1
Tau	PC	KMT5B	-0.13	0.12	-1.01	0.313	0.886
Tau	PVM	KMT5B	-0.20	0.23	-0.87	0.383	0.995
Tau	SMC	KMT5B	-0.70	0.75	-0.93	0.351	0.862
Tau	VLMC	KMT5B	-0.05	0.16	-0.29	0.769	0.999
Tau	Astro	KMT5C	0.13	0.09	1.51	0.132	0.862
Tau	EN_L2_3_IT	KMT5C	0.02	0.08	0.28	0.779	1
Tau	EN_L3_5_IT_1	KMT5C	0.22	0.37	0.59	0.552	0.999
Tau	EN_L3_5_IT_2	KMT5C	0.02	0.11	0.14	0.887	1
Tau	EN_L3_5_IT_3	KMT5C	0.10	0.12	0.86	0.39	0.999
Tau	EN_L6B	KMT5C	0.48	0.56	0.86	0.39	1
Tau	EN_L6_CT	KMT5C	0.67	0.43	1.54	0.123	1
Tau	EN_L6_IT_1	KMT5C	-0.07	0.53	-0.13	0.893	1
Tau	IN_ADARB2	KMT5C	-0.04	0.17	-0.26	0.798	1
Tau	IN_LAMP5_RELN	KMT5C	0.02	0.15	0.16	0.874	1
Tau	IN_PVALB	KMT5C	0.03	0.11	0.33	0.744	1
Tau	IN_SST	KMT5C	-0.04	0.12	-0.32	0.751	1
Tau	IN_VIP	KMT5C	0.11	0.10	1.07	0.286	1
Tau	OPC	KMT5C	0.15	0.10	1.45	0.147	0.841
Tau	Oligo	KMT5C	0.03	0.08	0.41	0.679	1
Tau	Astro	KNDC1	-0.15	0.11	-1.41	0.157	0.871
Tau	EN_L2_3_IT	KNDC1	0.01	0.06	0.15	0.878	1
Tau	EN_L3_5_IT_1	KNDC1	0.09	0.06	1.49	0.136	0.999
Tau	EN_L3_5_IT_2	KNDC1	-0.02	0.05	-0.35	0.726	1
Tau	EN_L3_5_IT_3	KNDC1	0.02	0.06	0.25	0.804	0.999
Tau	EN_L5_6_NP	KNDC1	0.02	0.09	0.27	0.788	1
Tau	EN_L6B	KNDC1	0.07	0.09	0.80	0.422	1
Tau	EN_L6_CT	KNDC1	0.03	0.07	0.43	0.668	1
Tau	EN_L6_IT_1	KNDC1	-0.03	0.08	-0.39	0.698	1
Tau	EN_L6_IT_2	KNDC1	-0.13	0.10	-1.34	0.181	0.997
Tau	IN_ADARB2	KNDC1	0.02	0.08	0.29	0.774	1
Tau	IN_LAMP5_LHX6	KNDC1	0.05	0.08	0.63	0.527	1
Tau	IN_LAMP5_RELN	KNDC1	0.05	0.08	0.67	0.504	0.996
Tau	IN_PVALB	KNDC1	0.03	0.06	0.46	0.648	1
Tau	IN_PVALB_CHC	KNDC1	0.05	0.09	0.62	0.538	1
Tau	IN_SST	KNDC1	0.00	0.06	0.05	0.958	1
Tau	IN_VIP	KNDC1	-0.01	0.06	-0.16	0.873	1
Tau	Micro	KNDC1	-0.14	0.16	-0.88	0.377	0.999
Tau	OPC	KNDC1	-0.10	0.09	-1.15	0.249	0.867
Tau	Oligo	KNDC1	0.02	0.12	0.18	0.854	1
Tau	EN_L2_3_IT	KNG1	-0.24	0.15	-1.57	0.116	1
Tau	EN_L3_5_IT_3	KNG1	0.14	0.52	0.26	0.793	0.999
Tau	OPC	KNG1	0.29	0.58	0.51	0.611	0.951
Tau	Oligo	KNG1	-0.17	0.19	-0.92	0.355	1
Tau	Astro	KNL1	0.02	0.12	0.20	0.843	0.984
Tau	EN_L2_3_IT	KNL1	0.04	0.12	0.34	0.737	1
Tau	EN_L3_5_IT_2	KNL1	0.18	0.40	0.44	0.657	1
Tau	EN_L3_5_IT_3	KNL1	-0.04	0.42	-0.11	0.915	0.999
Tau	IN_PVALB	KNL1	-0.18	0.15	-1.15	0.252	1
Tau	Oligo	KNL1	-0.17	0.10	-1.68	0.0926	1
Tau	Astro	KNOP1	0.19	0.15	1.22	0.221	0.884
Tau	EN_L2_3_IT	KNOP1	0.02	0.09	0.23	0.814	1
Tau	EN_L3_5_IT_1	KNOP1	-0.14	0.12	-1.15	0.252	0.999
Tau	EN_L3_5_IT_2	KNOP1	-0.05	0.10	-0.48	0.631	1
Tau	EN_L3_5_IT_3	KNOP1	0.02	0.10	0.22	0.827	0.999
Tau	EN_L5_6_NP	KNOP1	0.10	0.16	0.65	0.513	1
Tau	EN_L6B	KNOP1	-0.18	0.17	-1.06	0.287	1
Tau	EN_L6_CT	KNOP1	-0.01	0.14	-0.06	0.953	1
Tau	EN_L6_IT_1	KNOP1	0.00	0.13	0.03	0.978	1
Tau	EN_L6_IT_2	KNOP1	-0.04	0.18	-0.25	0.803	0.997
Tau	Endo	KNOP1	0.18	0.59	0.30	0.761	0.98
Tau	IN_ADARB2	KNOP1	-0.11	0.13	-0.85	0.398	1
Tau	IN_LAMP5_LHX6	KNOP1	0.10	0.14	0.74	0.457	1
Tau	IN_LAMP5_RELN	KNOP1	-0.01	0.12	-0.06	0.952	1
Tau	IN_PVALB	KNOP1	0.05	0.09	0.54	0.589	1
Tau	IN_PVALB_CHC	KNOP1	0.00	0.14	0.02	0.984	1
Tau	IN_SST	KNOP1	-0.05	0.11	-0.44	0.659	1
Tau	IN_VIP	KNOP1	0.04	0.09	0.45	0.65	1
Tau	Micro	KNOP1	0.12	0.14	0.88	0.379	0.999
Tau	OPC	KNOP1	0.07	0.11	0.64	0.522	0.939
Tau	Oligo	KNOP1	0.29	0.15	2.01	0.0446	1
Tau	PC	KNOP1	0.46	0.48	0.96	0.338	0.89
Tau	Astro	KNSTRN	-0.03	0.14	-0.21	0.833	0.982
Tau	EN_L2_3_IT	KNSTRN	-0.06	0.07	-0.82	0.414	1
Tau	EN_L3_5_IT_1	KNSTRN	0.20	0.15	1.37	0.171	0.999
Tau	EN_L3_5_IT_2	KNSTRN	-0.12	0.09	-1.33	0.183	1
Tau	EN_L3_5_IT_3	KNSTRN	0.13	0.11	1.15	0.249	0.999
Tau	EN_L6B	KNSTRN	-0.25	0.51	-0.50	0.616	1
Tau	EN_L6_CT	KNSTRN	0.19	0.40	0.48	0.63	1
Tau	EN_L6_IT_1	KNSTRN	-0.05	0.16	-0.33	0.743	1
Tau	IN_PVALB	KNSTRN	-0.02	0.13	-0.18	0.853	1
Tau	IN_SST	KNSTRN	-0.19	0.14	-1.36	0.175	1
Tau	IN_VIP	KNSTRN	-0.02	0.11	-0.20	0.842	1
Tau	Micro	KNSTRN	0.18	0.22	0.84	0.402	0.999
Tau	Oligo	KNSTRN	0.12	0.09	1.41	0.157	1
Tau	Astro	KNTC1	-0.05	0.08	-0.71	0.478	0.923
Tau	EN_L2_3_IT	KNTC1	0.01	0.06	0.09	0.924	1
Tau	EN_L3_5_IT_1	KNTC1	0.03	0.10	0.30	0.763	0.999
Tau	EN_L3_5_IT_2	KNTC1	0.07	0.08	0.96	0.338	1
Tau	EN_L3_5_IT_3	KNTC1	-0.01	0.09	-0.06	0.952	0.999
Tau	EN_L5_6_NP	KNTC1	0.43	0.17	2.59	0.00964	1
Tau	EN_L6B	KNTC1	0.11	0.15	0.72	0.471	1
Tau	EN_L6_CT	KNTC1	0.18	0.15	1.20	0.228	1
Tau	EN_L6_IT_1	KNTC1	0.01	0.11	0.10	0.921	1
Tau	EN_L6_IT_2	KNTC1	0.24	0.15	1.56	0.119	0.997
Tau	IN_ADARB2	KNTC1	-0.12	0.15	-0.81	0.421	1
Tau	IN_LAMP5_LHX6	KNTC1	0.34	0.17	1.98	0.0482	1
Tau	IN_LAMP5_RELN	KNTC1	0.17	0.14	1.18	0.237	0.996
Tau	IN_PVALB	KNTC1	-0.01	0.11	-0.13	0.895	1
Tau	IN_SST	KNTC1	-0.09	0.13	-0.69	0.492	1
Tau	IN_VIP	KNTC1	-0.01	0.10	-0.07	0.942	1
Tau	Micro	KNTC1	0.15	0.13	1.08	0.278	0.999
Tau	OPC	KNTC1	-0.05	0.10	-0.53	0.599	0.949
Tau	Oligo	KNTC1	-0.05	0.07	-0.73	0.464	1
Tau	Adaptive	KPNA1	-0.06	0.33	-0.18	0.86	0.999
Tau	Astro	KPNA1	0.03	0.04	0.68	0.495	0.924
Tau	EN_L2_3_IT	KPNA1	-0.00	0.04	-0.13	0.9	1
Tau	EN_L3_5_IT_1	KPNA1	0.02	0.05	0.44	0.663	0.999
Tau	EN_L3_5_IT_2	KPNA1	-0.03	0.04	-0.78	0.433	1
Tau	EN_L3_5_IT_3	KPNA1	-0.02	0.05	-0.34	0.736	0.999
Tau	EN_L5_6_NP	KPNA1	-0.02	0.06	-0.28	0.778	1
Tau	EN_L6B	KPNA1	0.01	0.08	0.15	0.884	1
Tau	EN_L6_CT	KPNA1	-0.02	0.07	-0.33	0.742	1
Tau	EN_L6_IT_1	KPNA1	0.00	0.06	0.06	0.956	1
Tau	EN_L6_IT_2	KPNA1	0.01	0.06	0.19	0.851	0.997
Tau	Endo	KPNA1	0.10	0.14	0.71	0.476	0.942
Tau	IN_ADARB2	KPNA1	-0.01	0.06	-0.08	0.937	1
Tau	IN_LAMP5_LHX6	KPNA1	0.10	0.07	1.41	0.159	1
Tau	IN_LAMP5_RELN	KPNA1	-0.01	0.06	-0.11	0.915	1
Tau	IN_PVALB	KPNA1	-0.01	0.05	-0.24	0.811	1
Tau	IN_PVALB_CHC	KPNA1	0.01	0.07	0.12	0.905	1
Tau	IN_SST	KPNA1	0.05	0.06	0.88	0.378	1
Tau	IN_VIP	KPNA1	-0.04	0.04	-0.95	0.344	1
Tau	Micro	KPNA1	0.02	0.05	0.33	0.745	0.999
Tau	OPC	KPNA1	0.03	0.04	0.76	0.446	0.924
Tau	Oligo	KPNA1	0.02	0.03	0.63	0.531	1
Tau	PC	KPNA1	0.03	0.12	0.27	0.788	0.972
Tau	PVM	KPNA1	-0.26	0.20	-1.32	0.187	0.995
Tau	SMC	KPNA1	-0.87	0.71	-1.23	0.219	0.802
Tau	VLMC	KPNA1	-0.11	0.15	-0.76	0.447	0.999
Tau	Astro	KPNA2	0.16	0.13	1.29	0.198	0.881
Tau	EN_L2_3_IT	KPNA2	0.04	0.08	0.53	0.596	1
Tau	EN_L3_5_IT_1	KPNA2	-0.02	0.13	-0.14	0.887	0.999
Tau	EN_L3_5_IT_2	KPNA2	0.05	0.10	0.53	0.597	1
Tau	EN_L3_5_IT_3	KPNA2	0.19	0.11	1.79	0.0727	0.999
Tau	EN_L6B	KPNA2	0.03	0.50	0.06	0.954	1
Tau	EN_L6_CT	KPNA2	0.44	0.42	1.04	0.3	1
Tau	EN_L6_IT_1	KPNA2	0.16	0.15	1.02	0.306	1
Tau	EN_L6_IT_2	KPNA2	-0.80	0.40	-2.00	0.0459	0.997
Tau	IN_LAMP5_RELN	KPNA2	0.07	0.15	0.49	0.626	0.996
Tau	IN_PVALB	KPNA2	-0.06	0.13	-0.44	0.66	1
Tau	IN_SST	KPNA2	0.16	0.14	1.12	0.262	1
Tau	IN_VIP	KPNA2	-0.07	0.11	-0.61	0.542	1
Tau	Micro	KPNA2	-0.07	0.15	-0.44	0.657	0.999
Tau	OPC	KPNA2	0.23	0.14	1.58	0.113	0.841
Tau	Oligo	KPNA2	0.17	0.09	1.79	0.074	1
Tau	Astro	KPNA3	0.02	0.05	0.41	0.68	0.96
Tau	EN_L2_3_IT	KPNA3	0.02	0.03	0.54	0.587	1
Tau	EN_L3_5_IT_1	KPNA3	0.00	0.05	0.08	0.933	0.999
Tau	EN_L3_5_IT_2	KPNA3	-0.03	0.05	-0.57	0.572	1
Tau	EN_L3_5_IT_3	KPNA3	0.00	0.05	0.02	0.987	0.999
Tau	EN_L5_6_NP	KPNA3	0.01	0.08	0.08	0.936	1
Tau	EN_L6B	KPNA3	0.02	0.07	0.32	0.747	1
Tau	EN_L6_CT	KPNA3	0.02	0.07	0.23	0.819	1
Tau	EN_L6_IT_1	KPNA3	-0.02	0.06	-0.37	0.711	1
Tau	EN_L6_IT_2	KPNA3	0.02	0.08	0.22	0.829	0.997
Tau	Endo	KPNA3	-0.01	0.15	-0.10	0.924	0.992
Tau	IN_ADARB2	KPNA3	0.08	0.08	0.96	0.338	1
Tau	IN_LAMP5_LHX6	KPNA3	0.14	0.07	1.87	0.0616	1
Tau	IN_LAMP5_RELN	KPNA3	0.03	0.07	0.42	0.676	0.996
Tau	IN_PVALB	KPNA3	0.07	0.05	1.38	0.167	1
Tau	IN_PVALB_CHC	KPNA3	0.06	0.08	0.82	0.41	1
Tau	IN_SST	KPNA3	0.02	0.05	0.30	0.767	1
Tau	IN_VIP	KPNA3	-0.02	0.04	-0.48	0.632	1
Tau	Micro	KPNA3	0.09	0.07	1.32	0.186	0.999
Tau	OPC	KPNA3	0.04	0.05	0.81	0.416	0.919
Tau	Oligo	KPNA3	0.08	0.03	2.18	0.0295	1
Tau	PC	KPNA3	0.41	0.15	2.71	0.00681	0.489
Tau	PVM	KPNA3	0.17	0.20	0.87	0.386	0.995
Tau	VLMC	KPNA3	-0.16	0.18	-0.89	0.372	0.999
Tau	Astro	KPNA4	0.08	0.05	1.57	0.117	0.862
Tau	EN_L2_3_IT	KPNA4	0.03	0.03	0.88	0.379	1
Tau	EN_L3_5_IT_1	KPNA4	0.02	0.06	0.40	0.692	0.999
Tau	EN_L3_5_IT_2	KPNA4	-0.03	0.05	-0.54	0.589	1
Tau	EN_L3_5_IT_3	KPNA4	0.01	0.05	0.16	0.874	0.999
Tau	EN_L5_6_NP	KPNA4	-0.10	0.08	-1.30	0.195	1
Tau	EN_L6B	KPNA4	0.00	0.08	0.04	0.972	1
Tau	EN_L6_CT	KPNA4	-0.03	0.08	-0.40	0.687	1
Tau	EN_L6_IT_1	KPNA4	0.01	0.07	0.18	0.856	1
Tau	EN_L6_IT_2	KPNA4	0.07	0.09	0.74	0.46	0.997
Tau	Endo	KPNA4	0.06	0.12	0.48	0.628	0.96
Tau	IN_ADARB2	KPNA4	0.09	0.08	1.14	0.256	1
Tau	IN_LAMP5_LHX6	KPNA4	0.05	0.08	0.57	0.567	1
Tau	IN_LAMP5_RELN	KPNA4	0.09	0.07	1.30	0.194	0.996
Tau	IN_PVALB	KPNA4	0.03	0.05	0.53	0.596	1
Tau	IN_PVALB_CHC	KPNA4	0.03	0.08	0.35	0.729	1
Tau	IN_SST	KPNA4	-0.01	0.07	-0.14	0.89	1
Tau	IN_VIP	KPNA4	0.06	0.05	1.34	0.181	1
Tau	Micro	KPNA4	0.05	0.06	0.78	0.435	0.999
Tau	OPC	KPNA4	0.07	0.06	1.23	0.219	0.86
Tau	Oligo	KPNA4	0.19	0.18	1.10	0.271	1
Tau	PC	KPNA4	0.10	0.14	0.70	0.486	0.916
Tau	PVM	KPNA4	0.00	0.22	0.00	0.997	0.998
Tau	VLMC	KPNA4	-0.11	0.20	-0.59	0.557	0.999
Tau	Adaptive	KPNA5	-0.88	0.36	-2.44	0.0148	0.999
Tau	Astro	KPNA5	-0.03	0.04	-0.72	0.472	0.922
Tau	EN_L2_3_IT	KPNA5	0.01	0.04	0.17	0.865	1
Tau	EN_L3_5_IT_1	KPNA5	0.00	0.06	0.06	0.954	0.999
Tau	EN_L3_5_IT_2	KPNA5	0.07	0.05	1.31	0.189	1
Tau	EN_L3_5_IT_3	KPNA5	0.03	0.05	0.59	0.554	0.999
Tau	EN_L5_6_NP	KPNA5	-0.01	0.08	-0.12	0.905	1
Tau	EN_L6B	KPNA5	0.08	0.08	0.97	0.33	1
Tau	EN_L6_CT	KPNA5	0.03	0.07	0.42	0.671	1
Tau	EN_L6_IT_1	KPNA5	0.06	0.08	0.81	0.42	1
Tau	EN_L6_IT_2	KPNA5	0.13	0.11	1.18	0.236	0.997
Tau	Endo	KPNA5	-0.12	0.17	-0.69	0.49	0.945
Tau	IN_ADARB2	KPNA5	0.00	0.06	0.04	0.971	1
Tau	IN_LAMP5_LHX6	KPNA5	0.01	0.07	0.18	0.856	1
Tau	IN_LAMP5_RELN	KPNA5	0.05	0.06	0.85	0.394	0.996
Tau	IN_PVALB	KPNA5	-0.01	0.05	-0.18	0.861	1
Tau	IN_PVALB_CHC	KPNA5	0.00	0.08	0.02	0.986	1
Tau	IN_SST	KPNA5	0.06	0.05	1.10	0.27	1
Tau	IN_VIP	KPNA5	0.02	0.04	0.45	0.65	1
Tau	Micro	KPNA5	-0.07	0.07	-0.97	0.333	0.999
Tau	OPC	KPNA5	0.02	0.04	0.54	0.586	0.947
Tau	Oligo	KPNA5	0.02	0.04	0.50	0.614	1
Tau	PC	KPNA5	-0.14	0.12	-1.15	0.25	0.864
Tau	PVM	KPNA5	-1.06	0.69	-1.53	0.125	0.995
Tau	VLMC	KPNA5	0.07	0.19	0.37	0.715	0.999
Tau	Astro	KPNA6	0.15	0.05	2.86	0.00421	0.833
Tau	EN_L2_3_IT	KPNA6	-0.02	0.04	-0.57	0.565	1
Tau	EN_L3_5_IT_1	KPNA6	0.01	0.08	0.16	0.876	0.999
Tau	EN_L3_5_IT_2	KPNA6	-0.01	0.05	-0.14	0.885	1
Tau	EN_L3_5_IT_3	KPNA6	0.00	0.06	0.05	0.959	0.999
Tau	EN_L5_6_NP	KPNA6	-0.01	0.08	-0.11	0.909	1
Tau	EN_L6B	KPNA6	-0.05	0.09	-0.60	0.552	1
Tau	EN_L6_CT	KPNA6	0.02	0.09	0.21	0.831	1
Tau	EN_L6_IT_1	KPNA6	-0.04	0.07	-0.57	0.567	1
Tau	EN_L6_IT_2	KPNA6	-0.04	0.10	-0.44	0.663	0.997
Tau	Endo	KPNA6	-0.95	0.44	-2.17	0.0301	0.663
Tau	IN_ADARB2	KPNA6	-0.02	0.10	-0.20	0.839	1
Tau	IN_LAMP5_LHX6	KPNA6	-0.07	0.10	-0.67	0.502	1
Tau	IN_LAMP5_RELN	KPNA6	0.09	0.08	1.14	0.253	0.996
Tau	IN_PVALB	KPNA6	0.01	0.06	0.14	0.889	1
Tau	IN_PVALB_CHC	KPNA6	-0.04	0.10	-0.44	0.661	1
Tau	IN_SST	KPNA6	-0.00	0.07	-0.01	0.99	1
Tau	IN_VIP	KPNA6	-0.05	0.05	-0.99	0.324	1
Tau	Micro	KPNA6	0.03	0.09	0.35	0.728	0.999
Tau	OPC	KPNA6	0.04	0.06	0.69	0.49	0.934
Tau	Oligo	KPNA6	0.05	0.04	1.19	0.235	1
Tau	PC	KPNA6	0.14	0.18	0.78	0.433	0.904
Tau	PVM	KPNA6	-0.62	0.51	-1.22	0.224	0.995
Tau	VLMC	KPNA6	0.10	0.17	0.62	0.538	0.999
Tau	Astro	KPNA7	-0.13	0.13	-1.03	0.304	0.894
Tau	EN_L2_3_IT	KPNA7	-0.15	0.11	-1.35	0.176	1
Tau	EN_L3_5_IT_2	KPNA7	-0.13	0.14	-0.91	0.362	1
Tau	EN_L3_5_IT_3	KPNA7	-0.09	0.14	-0.66	0.511	0.999
Tau	EN_L6_IT_1	KPNA7	-0.41	0.37	-1.11	0.268	1
Tau	IN_PVALB	KPNA7	0.03	0.18	0.17	0.862	1
Tau	IN_VIP	KPNA7	0.07	0.16	0.47	0.641	1
Tau	Oligo	KPNA7	0.04	0.12	0.32	0.751	1
Tau	Adaptive	KPNB1	-0.46	0.26	-1.76	0.0785	0.999
Tau	Astro	KPNB1	0.07	0.05	1.19	0.233	0.886
Tau	EN_L2_3_IT	KPNB1	0.02	0.04	0.61	0.542	1
Tau	EN_L3_5_IT_1	KPNB1	0.00	0.06	0.06	0.953	0.999
Tau	EN_L3_5_IT_2	KPNB1	0.07	0.05	1.46	0.143	1
Tau	EN_L3_5_IT_3	KPNB1	0.05	0.05	1.03	0.302	0.999
Tau	EN_L5_6_NP	KPNB1	0.09	0.08	1.15	0.25	1
Tau	EN_L6B	KPNB1	0.04	0.07	0.60	0.552	1
Tau	EN_L6_CT	KPNB1	0.01	0.07	0.12	0.907	1
Tau	EN_L6_IT_1	KPNB1	-0.00	0.07	-0.06	0.95	1
Tau	EN_L6_IT_2	KPNB1	-0.01	0.08	-0.13	0.893	0.997
Tau	Endo	KPNB1	0.04	0.14	0.27	0.787	0.984
Tau	IN_ADARB2	KPNB1	0.06	0.07	0.81	0.418	1
Tau	IN_LAMP5_LHX6	KPNB1	0.06	0.08	0.74	0.458	1
Tau	IN_LAMP5_RELN	KPNB1	0.07	0.06	1.14	0.255	0.996
Tau	IN_PVALB	KPNB1	0.03	0.05	0.60	0.548	1
Tau	IN_PVALB_CHC	KPNB1	0.17	0.09	1.88	0.0599	1
Tau	IN_SST	KPNB1	0.08	0.06	1.47	0.141	1
Tau	IN_VIP	KPNB1	0.03	0.04	0.75	0.453	1
Tau	Micro	KPNB1	-0.00	0.08	-0.00	0.998	1
Tau	OPC	KPNB1	0.10	0.05	1.86	0.063	0.82
Tau	Oligo	KPNB1	0.06	0.04	1.28	0.202	1
Tau	PC	KPNB1	0.24	0.15	1.57	0.116	0.782
Tau	PVM	KPNB1	0.02	0.23	0.09	0.929	0.995
Tau	VLMC	KPNB1	0.00	0.18	0.00	0.996	0.999
Tau	Astro	KPTN	-0.01	0.12	-0.12	0.906	0.991
Tau	EN_L2_3_IT	KPTN	-0.06	0.11	-0.57	0.568	1
Tau	EN_L3_5_IT_2	KPTN	-0.08	0.13	-0.63	0.529	1
Tau	EN_L3_5_IT_3	KPTN	0.02	0.13	0.12	0.902	0.999
Tau	EN_L6_IT_1	KPTN	0.26	0.47	0.55	0.583	1
Tau	IN_PVALB	KPTN	0.02	0.17	0.09	0.929	1
Tau	IN_VIP	KPTN	-0.01	0.14	-0.05	0.964	1
Tau	OPC	KPTN	0.07	0.16	0.42	0.677	0.964
Tau	Oligo	KPTN	-0.08	0.12	-0.68	0.497	1
Tau	Astro	KRAS	0.07	0.06	1.21	0.226	0.884
Tau	EN_L2_3_IT	KRAS	0.03	0.05	0.59	0.557	1
Tau	EN_L3_5_IT_1	KRAS	0.06	0.07	0.82	0.413	0.999
Tau	EN_L3_5_IT_2	KRAS	0.06	0.06	1.05	0.295	1
Tau	EN_L3_5_IT_3	KRAS	0.01	0.06	0.09	0.929	0.999
Tau	EN_L5_6_NP	KRAS	0.04	0.09	0.41	0.682	1
Tau	EN_L6B	KRAS	0.14	0.11	1.22	0.222	1
Tau	EN_L6_CT	KRAS	-0.08	0.09	-0.84	0.401	1
Tau	EN_L6_IT_1	KRAS	0.04	0.09	0.45	0.652	1
Tau	EN_L6_IT_2	KRAS	0.05	0.10	0.50	0.616	0.997
Tau	Endo	KRAS	0.09	0.15	0.60	0.547	0.953
Tau	IN_ADARB2	KRAS	0.07	0.09	0.74	0.458	1
Tau	IN_LAMP5_LHX6	KRAS	0.07	0.10	0.65	0.514	1
Tau	IN_LAMP5_RELN	KRAS	-0.06	0.08	-0.73	0.464	0.996
Tau	IN_PVALB	KRAS	0.01	0.06	0.11	0.909	1
Tau	IN_PVALB_CHC	KRAS	-0.03	0.11	-0.25	0.802	1
Tau	IN_SST	KRAS	0.04	0.07	0.62	0.534	1
Tau	IN_VIP	KRAS	-0.00	0.05	-0.08	0.938	1
Tau	Micro	KRAS	-0.05	0.09	-0.54	0.593	0.999
Tau	OPC	KRAS	0.07	0.06	1.17	0.244	0.866
Tau	Oligo	KRAS	0.05	0.05	1.12	0.262	1
Tau	PC	KRAS	-0.46	0.46	-1.02	0.31	0.885
Tau	Astro	KRBA1	0.08	0.09	0.96	0.338	0.902
Tau	EN_L2_3_IT	KRBA1	-0.04	0.07	-0.52	0.6	1
Tau	EN_L3_5_IT_1	KRBA1	0.01	0.14	0.04	0.968	0.999
Tau	EN_L3_5_IT_2	KRBA1	-0.04	0.09	-0.50	0.619	1
Tau	EN_L3_5_IT_3	KRBA1	0.01	0.09	0.10	0.923	0.999
Tau	EN_L5_6_NP	KRBA1	0.72	0.45	1.61	0.107	1
Tau	EN_L6B	KRBA1	-0.33	0.44	-0.76	0.448	1
Tau	EN_L6_CT	KRBA1	-0.08	0.16	-0.48	0.632	1
Tau	EN_L6_IT_1	KRBA1	-0.24	0.13	-1.81	0.0699	1
Tau	EN_L6_IT_2	KRBA1	0.08	0.17	0.50	0.62	0.997
Tau	IN_PVALB	KRBA1	-0.11	0.10	-1.07	0.284	1
Tau	IN_SST	KRBA1	-0.11	0.12	-0.89	0.374	1
Tau	IN_VIP	KRBA1	0.04	0.10	0.36	0.722	1
Tau	Micro	KRBA1	0.56	0.46	1.22	0.224	0.999
Tau	OPC	KRBA1	0.12	0.12	0.97	0.333	0.899
Tau	Oligo	KRBA1	0.01	0.08	0.16	0.87	1
Tau	Astro	KRBA2	0.06	0.10	0.63	0.529	0.928
Tau	EN_L2_3_IT	KRBA2	0.00	0.09	0.04	0.965	1
Tau	EN_L3_5_IT_1	KRBA2	-0.06	0.16	-0.39	0.693	0.999
Tau	EN_L3_5_IT_2	KRBA2	-0.02	0.12	-0.16	0.871	1
Tau	EN_L3_5_IT_3	KRBA2	-0.00	0.13	-0.01	0.992	0.999
Tau	EN_L6B	KRBA2	0.83	0.57	1.44	0.15	1
Tau	EN_L6_CT	KRBA2	-0.42	0.42	-1.02	0.308	1
Tau	EN_L6_IT_1	KRBA2	0.09	0.17	0.49	0.624	1
Tau	IN_ADARB2	KRBA2	0.00	0.43	0.01	0.992	1
Tau	IN_PVALB	KRBA2	0.08	0.12	0.66	0.51	1
Tau	IN_SST	KRBA2	0.13	0.13	1.04	0.299	1
Tau	IN_VIP	KRBA2	0.03	0.11	0.32	0.752	1
Tau	Micro	KRBA2	-0.21	0.16	-1.30	0.192	0.999
Tau	OPC	KRBA2	0.07	0.09	0.72	0.472	0.933
Tau	Oligo	KRBA2	0.05	0.06	0.80	0.423	1
Tau	Astro	KRBOX4	0.06	0.05	1.21	0.227	0.885
Tau	EN_L2_3_IT	KRBOX4	-0.01	0.04	-0.14	0.89	1
Tau	EN_L3_5_IT_1	KRBOX4	0.13	0.08	1.58	0.114	0.999
Tau	EN_L3_5_IT_2	KRBOX4	0.02	0.06	0.27	0.79	1
Tau	EN_L3_5_IT_3	KRBOX4	-0.07	0.06	-1.21	0.225	0.999
Tau	EN_L5_6_NP	KRBOX4	-0.02	0.10	-0.21	0.832	1
Tau	EN_L6B	KRBOX4	-0.07	0.11	-0.64	0.522	1
Tau	EN_L6_CT	KRBOX4	-0.10	0.09	-1.19	0.235	1
Tau	EN_L6_IT_1	KRBOX4	0.08	0.08	1.01	0.311	1
Tau	EN_L6_IT_2	KRBOX4	0.12	0.12	0.97	0.331	0.997
Tau	Endo	KRBOX4	-0.01	0.46	-0.02	0.983	0.997
Tau	IN_ADARB2	KRBOX4	0.12	0.08	1.44	0.149	1
Tau	IN_LAMP5_LHX6	KRBOX4	0.11	0.10	1.16	0.246	1
Tau	IN_LAMP5_RELN	KRBOX4	0.04	0.09	0.47	0.635	0.996
Tau	IN_PVALB	KRBOX4	-0.06	0.06	-0.97	0.331	1
Tau	IN_PVALB_CHC	KRBOX4	0.14	0.10	1.36	0.175	1
Tau	IN_SST	KRBOX4	-0.08	0.07	-1.10	0.271	1
Tau	IN_VIP	KRBOX4	-0.01	0.05	-0.19	0.85	1
Tau	Micro	KRBOX4	0.00	0.09	0.05	0.964	0.999
Tau	OPC	KRBOX4	0.03	0.05	0.54	0.592	0.949
Tau	Oligo	KRBOX4	0.03	0.04	0.67	0.5	1
Tau	PC	KRBOX4	-0.19	0.32	-0.60	0.549	0.932
Tau	Astro	KRCC1	0.04	0.06	0.61	0.539	0.93
Tau	EN_L2_3_IT	KRCC1	0.05	0.06	0.70	0.484	1
Tau	EN_L3_5_IT_1	KRCC1	0.10	0.10	1.01	0.31	0.999
Tau	EN_L3_5_IT_2	KRCC1	-0.12	0.09	-1.34	0.18	1
Tau	EN_L3_5_IT_3	KRCC1	0.02	0.09	0.23	0.817	0.999
Tau	EN_L5_6_NP	KRCC1	0.24	0.16	1.49	0.135	1
Tau	EN_L6B	KRCC1	-0.03	0.14	-0.19	0.846	1
Tau	EN_L6_CT	KRCC1	0.04	0.13	0.29	0.769	1
Tau	EN_L6_IT_1	KRCC1	0.06	0.15	0.42	0.675	1
Tau	EN_L6_IT_2	KRCC1	-0.14	0.15	-0.96	0.336	0.997
Tau	Endo	KRCC1	0.43	0.57	0.74	0.456	0.937
Tau	IN_ADARB2	KRCC1	0.07	0.12	0.60	0.551	1
Tau	IN_LAMP5_LHX6	KRCC1	-0.04	0.15	-0.24	0.813	1
Tau	IN_LAMP5_RELN	KRCC1	-0.03	0.11	-0.28	0.776	1
Tau	IN_PVALB	KRCC1	-0.01	0.11	-0.11	0.915	1
Tau	IN_PVALB_CHC	KRCC1	0.07	0.17	0.44	0.66	1
Tau	IN_SST	KRCC1	0.04	0.11	0.35	0.728	1
Tau	IN_VIP	KRCC1	0.04	0.08	0.45	0.652	1
Tau	Micro	KRCC1	0.08	0.09	0.89	0.375	0.999
Tau	OPC	KRCC1	0.02	0.06	0.31	0.759	0.976
Tau	Oligo	KRCC1	0.06	0.04	1.32	0.186	1
Tau	PC	KRCC1	-0.19	0.17	-1.13	0.257	0.866
Tau	PVM	KRCC1	0.42	0.56	0.75	0.452	0.995
Tau	VLMC	KRCC1	0.18	0.17	1.02	0.306	0.999
Tau	Astro	KREMEN1	-0.02	0.08	-0.32	0.748	0.968
Tau	EN_L2_3_IT	KREMEN1	-0.06	0.06	-0.89	0.372	1
Tau	EN_L3_5_IT_1	KREMEN1	-0.10	0.13	-0.75	0.456	0.999
Tau	EN_L3_5_IT_2	KREMEN1	0.06	0.08	0.77	0.44	1
Tau	EN_L3_5_IT_3	KREMEN1	-0.05	0.10	-0.46	0.642	0.999
Tau	EN_L5_6_NP	KREMEN1	-0.13	0.16	-0.84	0.404	1
Tau	EN_L6B	KREMEN1	0.03	0.17	0.15	0.879	1
Tau	EN_L6_CT	KREMEN1	-0.05	0.14	-0.38	0.707	1
Tau	EN_L6_IT_1	KREMEN1	-0.09	0.14	-0.61	0.544	1
Tau	Endo	KREMEN1	-0.00	0.64	-0.01	0.994	0.998
Tau	IN_ADARB2	KREMEN1	0.02	0.15	0.12	0.901	1
Tau	IN_PVALB	KREMEN1	-0.06	0.14	-0.43	0.668	1
Tau	IN_SST	KREMEN1	-0.05	0.15	-0.34	0.735	1
Tau	IN_VIP	KREMEN1	0.17	0.11	1.57	0.116	1
Tau	OPC	KREMEN1	0.02	0.08	0.20	0.839	0.985
Tau	Oligo	KREMEN1	0.00	0.09	0.04	0.965	1
Tau	VLMC	KREMEN1	-0.11	0.20	-0.56	0.575	0.999
Tau	EN_L2_3_IT	KREMEN2	0.02	0.19	0.12	0.906	1
Tau	Astro	KRI1	0.06	0.08	0.69	0.491	0.924
Tau	EN_L2_3_IT	KRI1	-0.06	0.07	-0.87	0.386	1
Tau	EN_L3_5_IT_1	KRI1	-0.08	0.13	-0.64	0.522	0.999
Tau	EN_L3_5_IT_2	KRI1	0.01	0.09	0.10	0.916	1
Tau	EN_L3_5_IT_3	KRI1	-0.05	0.09	-0.57	0.571	0.999
Tau	EN_L5_6_NP	KRI1	0.17	0.50	0.34	0.736	1
Tau	EN_L6B	KRI1	0.27	0.40	0.68	0.495	1
Tau	EN_L6_CT	KRI1	0.06	0.15	0.41	0.685	1
Tau	EN_L6_IT_1	KRI1	0.10	0.14	0.66	0.508	1
Tau	IN_ADARB2	KRI1	0.20	0.14	1.43	0.153	1
Tau	IN_LAMP5_RELN	KRI1	0.31	0.16	1.97	0.0488	0.996
Tau	IN_PVALB	KRI1	-0.05	0.11	-0.50	0.618	1
Tau	IN_SST	KRI1	-0.02	0.13	-0.12	0.903	1
Tau	IN_VIP	KRI1	0.08	0.10	0.80	0.426	1
Tau	Micro	KRI1	-0.01	0.14	-0.09	0.931	0.999
Tau	OPC	KRI1	0.08	0.09	0.83	0.406	0.917
Tau	Oligo	KRI1	0.04	0.05	0.80	0.425	1
Tau	Astro	KRR1	-0.02	0.06	-0.34	0.731	0.966
Tau	EN_L2_3_IT	KRR1	0.08	0.05	1.54	0.124	1
Tau	EN_L3_5_IT_1	KRR1	0.02	0.07	0.32	0.745	0.999
Tau	EN_L3_5_IT_2	KRR1	0.14	0.06	2.51	0.0119	1
Tau	EN_L3_5_IT_3	KRR1	0.12	0.06	1.99	0.0461	0.999
Tau	EN_L5_6_NP	KRR1	0.11	0.10	1.03	0.304	1
Tau	EN_L6B	KRR1	0.09	0.11	0.88	0.378	1
Tau	EN_L6_CT	KRR1	0.04	0.09	0.50	0.617	1
Tau	EN_L6_IT_1	KRR1	0.03	0.10	0.28	0.778	1
Tau	EN_L6_IT_2	KRR1	0.08	0.11	0.77	0.438	0.997
Tau	Endo	KRR1	0.04	0.41	0.09	0.93	0.993
Tau	IN_ADARB2	KRR1	0.17	0.08	2.03	0.0419	1
Tau	IN_LAMP5_LHX6	KRR1	0.11	0.09	1.16	0.246	1
Tau	IN_LAMP5_RELN	KRR1	0.17	0.09	1.94	0.0523	0.996
Tau	IN_PVALB	KRR1	0.09	0.06	1.42	0.155	1
Tau	IN_PVALB_CHC	KRR1	-0.06	0.11	-0.51	0.613	1
Tau	IN_SST	KRR1	0.02	0.08	0.32	0.751	1
Tau	IN_VIP	KRR1	0.07	0.05	1.26	0.209	1
Tau	Micro	KRR1	-0.07	0.10	-0.67	0.506	0.999
Tau	OPC	KRR1	0.09	0.06	1.65	0.0979	0.841
Tau	Oligo	KRR1	0.04	0.04	1.02	0.308	1
Tau	PC	KRR1	-0.44	0.35	-1.26	0.207	0.849
Tau	Astro	KRT10	0.05	0.10	0.46	0.647	0.956
Tau	EN_L2_3_IT	KRT10	-0.07	0.11	-0.68	0.496	1
Tau	EN_L3_5_IT_1	KRT10	0.15	0.15	0.95	0.34	0.999
Tau	EN_L3_5_IT_2	KRT10	-0.00	0.10	-0.03	0.974	1
Tau	EN_L3_5_IT_3	KRT10	0.13	0.12	1.05	0.292	0.999
Tau	EN_L6B	KRT10	-0.17	0.51	-0.34	0.735	1
Tau	EN_L6_CT	KRT10	-0.51	0.70	-0.72	0.473	1
Tau	EN_L6_IT_1	KRT10	0.09	0.17	0.51	0.613	1
Tau	IN_LAMP5_RELN	KRT10	0.21	0.15	1.39	0.165	0.996
Tau	IN_PVALB	KRT10	-0.19	0.13	-1.43	0.153	1
Tau	IN_SST	KRT10	-0.15	0.14	-1.08	0.28	1
Tau	IN_VIP	KRT10	0.12	0.12	1.00	0.317	1
Tau	Micro	KRT10	0.04	0.15	0.25	0.799	0.999
Tau	OPC	KRT10	-0.06	0.12	-0.48	0.63	0.954
Tau	Oligo	KRT10	0.10	0.08	1.38	0.167	1
Tau	EN_L3_5_IT_2	KRT17	0.36	0.19	1.89	0.0591	1
Tau	EN_L6B	KRT17	0.37	0.20	1.86	0.0633	1
Tau	Astro	KRT8	-0.06	0.14	-0.44	0.66	0.959
Tau	EN_L2_3_IT	KRT8	0.05	0.14	0.36	0.717	1
Tau	Oligo	KRT8	0.02	0.16	0.14	0.893	1
Tau	EN_L2_3_IT	KRT86	-0.08	0.16	-0.49	0.624	1
Tau	EN_L3_5_IT_3	KRT86	0.37	0.47	0.80	0.425	0.999
Tau	Oligo	KRT86	-0.24	0.24	-1.02	0.307	1
Tau	Astro	KRTAP5-11	-0.16	0.20	-0.84	0.404	0.919
Tau	EN_L2_3_IT	KRTAP5-11	-0.09	0.14	-0.62	0.536	1
Tau	EN_L3_5_IT_2	KRTAP5-11	-0.20	0.15	-1.36	0.174	1
Tau	EN_L3_5_IT_3	KRTAP5-11	-0.13	0.16	-0.79	0.432	0.999
Tau	EN_L5_6_NP	KRTAP5-11	0.24	0.16	1.54	0.124	1
Tau	EN_L2_3_IT	KRTAP5-2	0.06	0.20	0.28	0.776	1
Tau	EN_L2_3_IT	KRTAP5-7	-0.39	0.17	-2.30	0.0213	1
Tau	Astro	KRTCAP3	0.19	0.11	1.75	0.0794	0.857
Tau	EN_L2_3_IT	KRTCAP3	0.05	0.13	0.34	0.731	1
Tau	EN_L3_5_IT_2	KRTCAP3	0.09	0.30	0.31	0.757	1
Tau	EN_L3_5_IT_3	KRTCAP3	0.07	0.37	0.18	0.853	0.999
Tau	IN_PVALB	KRTCAP3	0.47	0.48	0.98	0.329	1
Tau	Oligo	KRTCAP3	-0.04	0.10	-0.35	0.726	1
Tau	EN_L2_3_IT	KRTDAP	-0.23	0.41	-0.57	0.572	1
Tau	EN_L3_5_IT_2	KRTDAP	0.78	0.46	1.70	0.0882	1
Tau	Astro	KSR1	0.07	0.09	0.74	0.457	0.922
Tau	EN_L2_3_IT	KSR1	-0.01	0.06	-0.19	0.848	1
Tau	EN_L3_5_IT_1	KSR1	0.12	0.09	1.36	0.174	0.999
Tau	EN_L3_5_IT_2	KSR1	-0.02	0.07	-0.34	0.736	1
Tau	EN_L3_5_IT_3	KSR1	-0.00	0.06	-0.05	0.96	0.999
Tau	EN_L5_6_NP	KSR1	0.09	0.11	0.81	0.416	1
Tau	EN_L6B	KSR1	-0.03	0.10	-0.30	0.767	1
Tau	EN_L6_CT	KSR1	-0.07	0.09	-0.71	0.478	1
Tau	EN_L6_IT_1	KSR1	0.05	0.09	0.58	0.564	1
Tau	EN_L6_IT_2	KSR1	0.11	0.12	0.93	0.354	0.997
Tau	Endo	KSR1	-0.74	0.48	-1.53	0.126	0.837
Tau	IN_ADARB2	KSR1	0.07	0.09	0.80	0.425	1
Tau	IN_LAMP5_LHX6	KSR1	0.10	0.08	1.23	0.219	1
Tau	IN_LAMP5_RELN	KSR1	-0.02	0.07	-0.23	0.818	1
Tau	IN_PVALB	KSR1	0.04	0.06	0.78	0.438	1
Tau	IN_PVALB_CHC	KSR1	0.03	0.10	0.31	0.759	1
Tau	IN_SST	KSR1	0.02	0.07	0.36	0.722	1
Tau	IN_VIP	KSR1	0.03	0.06	0.52	0.601	1
Tau	Micro	KSR1	-0.00	0.11	-0.04	0.972	0.999
Tau	OPC	KSR1	-0.01	0.06	-0.14	0.89	0.991
Tau	Oligo	KSR1	-0.05	0.07	-0.67	0.504	1
Tau	PC	KSR1	0.05	0.20	0.23	0.817	0.977
Tau	PVM	KSR1	0.02	0.58	0.04	0.97	0.995
Tau	SMC	KSR1	0.31	0.45	0.68	0.497	0.913
Tau	VLMC	KSR1	0.36	0.26	1.40	0.162	0.999
Tau	Astro	KSR2	0.06	0.11	0.56	0.572	0.938
Tau	EN_L2_3_IT	KSR2	0.03	0.04	0.62	0.537	1
Tau	EN_L3_5_IT_1	KSR2	0.03	0.05	0.66	0.512	0.999
Tau	EN_L3_5_IT_2	KSR2	-0.02	0.05	-0.35	0.728	1
Tau	EN_L3_5_IT_3	KSR2	-0.02	0.05	-0.54	0.592	0.999
Tau	EN_L5_6_NP	KSR2	-0.00	0.05	-0.04	0.966	1
Tau	EN_L6B	KSR2	-0.02	0.08	-0.25	0.803	1
Tau	EN_L6_CT	KSR2	0.01	0.05	0.12	0.903	1
Tau	EN_L6_IT_1	KSR2	0.01	0.05	0.21	0.835	1
Tau	EN_L6_IT_2	KSR2	-0.02	0.06	-0.39	0.696	0.997
Tau	IN_ADARB2	KSR2	0.05	0.05	0.89	0.373	1
Tau	IN_LAMP5_LHX6	KSR2	-0.01	0.06	-0.09	0.926	1
Tau	IN_LAMP5_RELN	KSR2	0.01	0.06	0.24	0.813	1
Tau	IN_PVALB	KSR2	-0.01	0.05	-0.25	0.805	1
Tau	IN_PVALB_CHC	KSR2	0.01	0.06	0.13	0.895	1
Tau	IN_SST	KSR2	-0.02	0.05	-0.39	0.696	1
Tau	IN_VIP	KSR2	-0.02	0.04	-0.51	0.611	1
Tau	Micro	KSR2	-0.16	0.17	-0.95	0.34	0.999
Tau	OPC	KSR2	-0.11	0.09	-1.25	0.213	0.858
Tau	Oligo	KSR2	-0.04	0.10	-0.40	0.687	1
Tau	Adaptive	KTN1	-0.22	0.24	-0.91	0.362	0.999
Tau	Astro	KTN1	0.05	0.04	1.27	0.204	0.881
Tau	EN_L2_3_IT	KTN1	0.00	0.03	0.04	0.965	1
Tau	EN_L3_5_IT_1	KTN1	0.05	0.05	1.14	0.255	0.999
Tau	EN_L3_5_IT_2	KTN1	-0.02	0.04	-0.58	0.56	1
Tau	EN_L3_5_IT_3	KTN1	0.01	0.04	0.29	0.773	0.999
Tau	EN_L5_6_NP	KTN1	0.01	0.06	0.25	0.806	1
Tau	EN_L6B	KTN1	-0.01	0.07	-0.20	0.839	1
Tau	EN_L6_CT	KTN1	-0.05	0.06	-0.80	0.424	1
Tau	EN_L6_IT_1	KTN1	0.01	0.06	0.13	0.895	1
Tau	EN_L6_IT_2	KTN1	0.07	0.07	1.02	0.307	0.997
Tau	Endo	KTN1	0.15	0.09	1.62	0.105	0.81
Tau	IN_ADARB2	KTN1	0.04	0.05	0.84	0.4	1
Tau	IN_LAMP5_LHX6	KTN1	0.03	0.06	0.57	0.566	1
Tau	IN_LAMP5_RELN	KTN1	0.08	0.05	1.74	0.0823	0.996
Tau	IN_PVALB	KTN1	0.03	0.04	0.78	0.437	1
Tau	IN_PVALB_CHC	KTN1	0.06	0.06	1.00	0.317	1
Tau	IN_SST	KTN1	0.04	0.05	0.90	0.367	1
Tau	IN_VIP	KTN1	0.03	0.03	0.81	0.417	1
Tau	Micro	KTN1	-0.00	0.06	-0.06	0.953	0.999
Tau	OPC	KTN1	0.04	0.04	1.12	0.262	0.874
Tau	Oligo	KTN1	0.08	0.03	2.43	0.0152	1
Tau	PC	KTN1	0.13	0.10	1.31	0.19	0.849
Tau	PVM	KTN1	0.04	0.16	0.28	0.782	0.995
Tau	SMC	KTN1	-0.02	0.28	-0.06	0.95	0.995
Tau	VLMC	KTN1	0.11	0.15	0.73	0.467	0.999
Tau	Astro	KXD1	0.07	0.08	0.79	0.429	0.922
Tau	EN_L2_3_IT	KXD1	0.02	0.06	0.39	0.698	1
Tau	EN_L3_5_IT_1	KXD1	0.09	0.12	0.77	0.442	0.999
Tau	EN_L3_5_IT_2	KXD1	0.02	0.09	0.17	0.866	1
Tau	EN_L3_5_IT_3	KXD1	-0.05	0.09	-0.56	0.575	0.999
Tau	EN_L5_6_NP	KXD1	-0.16	0.43	-0.38	0.707	1
Tau	EN_L6B	KXD1	-0.13	0.18	-0.72	0.474	1
Tau	EN_L6_CT	KXD1	0.05	0.16	0.34	0.737	1
Tau	EN_L6_IT_1	KXD1	-0.02	0.13	-0.17	0.863	1
Tau	EN_L6_IT_2	KXD1	0.07	0.16	0.46	0.643	0.997
Tau	IN_ADARB2	KXD1	0.21	0.14	1.46	0.145	1
Tau	IN_LAMP5_RELN	KXD1	0.08	0.13	0.62	0.537	0.996
Tau	IN_PVALB	KXD1	-0.04	0.09	-0.39	0.699	1
Tau	IN_SST	KXD1	-0.14	0.12	-1.15	0.249	1
Tau	IN_VIP	KXD1	-0.03	0.09	-0.34	0.734	1
Tau	Micro	KXD1	0.06	0.11	0.55	0.58	0.999
Tau	OPC	KXD1	0.13	0.09	1.47	0.143	0.841
Tau	Oligo	KXD1	-0.04	0.05	-0.81	0.418	1
Tau	Astro	KY	-0.17	0.12	-1.49	0.135	0.862
Tau	EN_L2_3_IT	KY	0.04	0.06	0.65	0.513	1
Tau	EN_L3_5_IT_1	KY	0.03	0.09	0.34	0.737	0.999
Tau	EN_L3_5_IT_2	KY	0.02	0.07	0.31	0.756	1
Tau	EN_L3_5_IT_3	KY	-0.04	0.09	-0.40	0.691	0.999
Tau	EN_L5_6_NP	KY	0.16	0.14	1.19	0.236	1
Tau	EN_L6B	KY	-0.15	0.17	-0.90	0.368	1
Tau	EN_L6_CT	KY	-0.08	0.15	-0.51	0.612	1
Tau	EN_L6_IT_1	KY	-0.11	0.12	-0.97	0.332	1
Tau	EN_L6_IT_2	KY	-0.11	0.16	-0.65	0.513	0.997
Tau	IN_ADARB2	KY	-0.05	0.13	-0.39	0.698	1
Tau	IN_LAMP5_LHX6	KY	-0.11	0.14	-0.79	0.432	1
Tau	IN_LAMP5_RELN	KY	0.08	0.11	0.68	0.497	0.996
Tau	IN_PVALB	KY	0.03	0.08	0.37	0.713	1
Tau	IN_PVALB_CHC	KY	0.03	0.12	0.26	0.797	1
Tau	IN_SST	KY	0.17	0.10	1.68	0.0939	1
Tau	IN_VIP	KY	-0.01	0.07	-0.19	0.847	1
Tau	OPC	KY	-0.19	0.10	-1.84	0.0653	0.82
Tau	Oligo	KY	-0.07	0.11	-0.61	0.544	1
Tau	Astro	KYAT3	0.09	0.08	1.17	0.242	0.886
Tau	EN_L2_3_IT	KYAT3	0.05	0.06	0.86	0.392	1
Tau	EN_L3_5_IT_1	KYAT3	-0.04	0.09	-0.44	0.663	0.999
Tau	EN_L3_5_IT_2	KYAT3	-0.04	0.07	-0.52	0.602	1
Tau	EN_L3_5_IT_3	KYAT3	0.04	0.07	0.54	0.59	0.999
Tau	EN_L5_6_NP	KYAT3	0.05	0.11	0.43	0.668	1
Tau	EN_L6B	KYAT3	-0.11	0.13	-0.91	0.364	1
Tau	EN_L6_CT	KYAT3	0.03	0.13	0.20	0.839	1
Tau	EN_L6_IT_1	KYAT3	-0.19	0.10	-1.86	0.063	1
Tau	EN_L6_IT_2	KYAT3	-0.01	0.12	-0.09	0.928	0.997
Tau	Endo	KYAT3	-0.36	0.62	-0.58	0.562	0.953
Tau	IN_ADARB2	KYAT3	0.06	0.11	0.52	0.606	1
Tau	IN_LAMP5_LHX6	KYAT3	0.15	0.10	1.50	0.133	1
Tau	IN_LAMP5_RELN	KYAT3	0.09	0.09	0.97	0.331	0.996
Tau	IN_PVALB	KYAT3	0.02	0.07	0.21	0.835	1
Tau	IN_PVALB_CHC	KYAT3	-0.04	0.11	-0.36	0.715	1
Tau	IN_SST	KYAT3	-0.05	0.09	-0.53	0.594	1
Tau	IN_VIP	KYAT3	0.02	0.07	0.26	0.794	1
Tau	Micro	KYAT3	0.02	0.08	0.22	0.83	0.999
Tau	OPC	KYAT3	0.18	0.08	2.44	0.0146	0.82
Tau	Oligo	KYAT3	0.02	0.05	0.36	0.72	1
Tau	PC	KYAT3	1.10	0.57	1.94	0.0529	0.675
Tau	VLMC	KYAT3	0.32	0.24	1.29	0.196	0.999
Tau	Astro	KYNU	-0.32	0.20	-1.62	0.105	0.861
Tau	EN_L2_3_IT	KYNU	-0.09	0.18	-0.52	0.602	1
Tau	EN_L3_5_IT_2	KYNU	0.08	0.21	0.39	0.697	1
Tau	EN_L3_5_IT_3	KYNU	-0.06	0.19	-0.33	0.742	0.999
Tau	Endo	KYNU	-0.92	0.59	-1.57	0.117	0.83
Tau	Micro	KYNU	0.02	0.11	0.20	0.841	0.999
Tau	Oligo	KYNU	-0.03	0.21	-0.15	0.881	1
Tau	PVM	KYNU	-0.25	0.21	-1.17	0.243	0.995
Tau	Astro	L1CAM	0.11	0.14	0.82	0.41	0.919
Tau	EN_L2_3_IT	L1CAM	-0.02	0.06	-0.37	0.713	1
Tau	EN_L3_5_IT_1	L1CAM	0.10	0.09	1.19	0.236	0.999
Tau	EN_L3_5_IT_2	L1CAM	0.08	0.07	1.09	0.275	1
Tau	EN_L3_5_IT_3	L1CAM	0.01	0.08	0.15	0.883	0.999
Tau	EN_L5_6_NP	L1CAM	0.17	0.12	1.33	0.182	1
Tau	EN_L6B	L1CAM	0.00	0.13	0.01	0.993	1
Tau	EN_L6_CT	L1CAM	0.09	0.11	0.79	0.427	1
Tau	EN_L6_IT_1	L1CAM	0.10	0.11	0.89	0.376	1
Tau	EN_L6_IT_2	L1CAM	-0.02	0.13	-0.12	0.903	0.997
Tau	IN_ADARB2	L1CAM	0.10	0.11	0.91	0.362	1
Tau	IN_LAMP5_LHX6	L1CAM	-0.06	0.12	-0.49	0.627	1
Tau	IN_LAMP5_RELN	L1CAM	0.04	0.11	0.39	0.699	0.998
Tau	IN_PVALB	L1CAM	0.00	0.08	0.06	0.949	1
Tau	IN_PVALB_CHC	L1CAM	0.02	0.12	0.16	0.874	1
Tau	IN_SST	L1CAM	0.02	0.08	0.23	0.82	1
Tau	IN_VIP	L1CAM	0.04	0.06	0.72	0.47	1
Tau	Oligo	L1CAM	-0.07	0.14	-0.50	0.618	1
Tau	EN_L2_3_IT	L1TD1	0.47	0.47	1.01	0.311	1
Tau	Astro	L2HGDH	-0.09	0.06	-1.50	0.135	0.862
Tau	EN_L2_3_IT	L2HGDH	0.00	0.05	0.02	0.987	1
Tau	EN_L3_5_IT_1	L2HGDH	0.02	0.07	0.33	0.742	0.999
Tau	EN_L3_5_IT_2	L2HGDH	0.01	0.05	0.29	0.77	1
Tau	EN_L3_5_IT_3	L2HGDH	-0.02	0.05	-0.44	0.662	0.999
Tau	EN_L5_6_NP	L2HGDH	-0.02	0.08	-0.29	0.776	1
Tau	EN_L6B	L2HGDH	-0.04	0.09	-0.50	0.619	1
Tau	EN_L6_CT	L2HGDH	0.01	0.06	0.21	0.837	1
Tau	EN_L6_IT_1	L2HGDH	-0.03	0.08	-0.38	0.705	1
Tau	EN_L6_IT_2	L2HGDH	-0.02	0.10	-0.16	0.871	0.997
Tau	IN_ADARB2	L2HGDH	0.05	0.07	0.80	0.421	1
Tau	IN_LAMP5_LHX6	L2HGDH	0.02	0.08	0.23	0.82	1
Tau	IN_LAMP5_RELN	L2HGDH	0.06	0.07	0.87	0.384	0.996
Tau	IN_PVALB	L2HGDH	-0.02	0.06	-0.43	0.666	1
Tau	IN_PVALB_CHC	L2HGDH	-0.01	0.09	-0.09	0.93	1
Tau	IN_SST	L2HGDH	-0.04	0.06	-0.67	0.5	1
Tau	IN_VIP	L2HGDH	-0.00	0.05	-0.00	0.997	1
Tau	Micro	L2HGDH	-0.05	0.13	-0.39	0.7	0.999
Tau	OPC	L2HGDH	0.01	0.07	0.12	0.902	0.993
Tau	Oligo	L2HGDH	-0.01	0.05	-0.25	0.803	1
Tau	Astro	L3HYPDH	0.08	0.08	1.00	0.317	0.896
Tau	EN_L2_3_IT	L3HYPDH	-0.01	0.05	-0.11	0.911	1
Tau	EN_L3_5_IT_1	L3HYPDH	0.16	0.09	1.66	0.0969	0.999
Tau	EN_L3_5_IT_2	L3HYPDH	-0.01	0.06	-0.09	0.926	1
Tau	EN_L3_5_IT_3	L3HYPDH	-0.00	0.07	-0.04	0.964	0.999
Tau	EN_L5_6_NP	L3HYPDH	0.17	0.13	1.24	0.213	1
Tau	EN_L6B	L3HYPDH	-0.03	0.10	-0.33	0.74	1
Tau	EN_L6_CT	L3HYPDH	-0.04	0.11	-0.40	0.69	1
Tau	EN_L6_IT_1	L3HYPDH	-0.02	0.09	-0.20	0.843	1
Tau	EN_L6_IT_2	L3HYPDH	-0.00	0.13	-0.01	0.993	0.999
Tau	IN_ADARB2	L3HYPDH	0.02	0.11	0.17	0.862	1
Tau	IN_LAMP5_LHX6	L3HYPDH	-0.00	0.12	-0.04	0.97	1
Tau	IN_LAMP5_RELN	L3HYPDH	0.02	0.10	0.22	0.823	1
Tau	IN_PVALB	L3HYPDH	-0.06	0.07	-0.76	0.449	1
Tau	IN_PVALB_CHC	L3HYPDH	0.16	0.14	1.11	0.267	1
Tau	IN_SST	L3HYPDH	0.07	0.09	0.72	0.469	1
Tau	IN_VIP	L3HYPDH	-0.04	0.07	-0.60	0.55	1
Tau	Micro	L3HYPDH	0.12	0.14	0.90	0.368	0.999
Tau	OPC	L3HYPDH	0.13	0.08	1.73	0.0841	0.835
Tau	Oligo	L3HYPDH	0.01	0.06	0.22	0.828	1
Tau	Astro	L3MBTL2	0.02	0.06	0.28	0.779	0.973
Tau	EN_L2_3_IT	L3MBTL2	-0.08	0.05	-1.48	0.138	1
Tau	EN_L3_5_IT_1	L3MBTL2	0.14	0.09	1.55	0.122	0.999
Tau	EN_L3_5_IT_2	L3MBTL2	-0.08	0.07	-1.12	0.261	1
Tau	EN_L3_5_IT_3	L3MBTL2	-0.09	0.07	-1.29	0.196	0.999
Tau	EN_L5_6_NP	L3MBTL2	-0.02	0.12	-0.17	0.865	1
Tau	EN_L6B	L3MBTL2	-0.10	0.14	-0.73	0.464	1
Tau	EN_L6_CT	L3MBTL2	0.01	0.13	0.06	0.949	1
Tau	EN_L6_IT_1	L3MBTL2	0.01	0.12	0.09	0.932	1
Tau	EN_L6_IT_2	L3MBTL2	0.01	0.15	0.08	0.937	0.997
Tau	IN_ADARB2	L3MBTL2	-0.14	0.12	-1.19	0.234	1
Tau	IN_LAMP5_LHX6	L3MBTL2	0.00	0.15	0.03	0.976	1
Tau	IN_LAMP5_RELN	L3MBTL2	-0.01	0.12	-0.12	0.908	1
Tau	IN_PVALB	L3MBTL2	0.04	0.08	0.46	0.649	1
Tau	IN_PVALB_CHC	L3MBTL2	-0.10	0.15	-0.68	0.494	1
Tau	IN_SST	L3MBTL2	-0.08	0.09	-0.87	0.386	1
Tau	IN_VIP	L3MBTL2	0.03	0.07	0.41	0.685	1
Tau	Micro	L3MBTL2	0.15	0.11	1.36	0.173	0.999
Tau	OPC	L3MBTL2	0.07	0.07	1.01	0.311	0.893
Tau	Oligo	L3MBTL2	-0.07	0.07	-0.99	0.324	1
Tau	Astro	L3MBTL3	0.15	0.10	1.52	0.129	0.862
Tau	EN_L2_3_IT	L3MBTL3	0.13	0.07	1.73	0.0836	1
Tau	EN_L3_5_IT_1	L3MBTL3	0.14	0.09	1.66	0.0978	0.999
Tau	EN_L3_5_IT_2	L3MBTL3	-0.02	0.06	-0.34	0.734	1
Tau	EN_L3_5_IT_3	L3MBTL3	0.09	0.08	1.05	0.294	0.999
Tau	EN_L5_6_NP	L3MBTL3	0.05	0.10	0.48	0.631	1
Tau	EN_L6B	L3MBTL3	0.15	0.21	0.70	0.486	1
Tau	EN_L6_CT	L3MBTL3	0.18	0.18	1.05	0.294	1
Tau	EN_L6_IT_1	L3MBTL3	0.07	0.11	0.60	0.548	1
Tau	EN_L6_IT_2	L3MBTL3	0.14	0.15	0.88	0.377	0.997
Tau	Endo	L3MBTL3	0.58	0.55	1.06	0.288	0.91
Tau	IN_ADARB2	L3MBTL3	0.23	0.14	1.63	0.103	1
Tau	IN_LAMP5_LHX6	L3MBTL3	0.20	0.19	1.06	0.288	1
Tau	IN_LAMP5_RELN	L3MBTL3	-0.15	0.16	-0.96	0.337	0.996
Tau	IN_PVALB	L3MBTL3	0.14	0.12	1.15	0.25	1
Tau	IN_PVALB_CHC	L3MBTL3	0.12	0.14	0.82	0.411	1
Tau	IN_SST	L3MBTL3	0.19	0.13	1.45	0.146	1
Tau	IN_VIP	L3MBTL3	0.05	0.08	0.64	0.521	1
Tau	Micro	L3MBTL3	0.13	0.13	0.99	0.323	0.999
Tau	OPC	L3MBTL3	0.12	0.11	1.06	0.291	0.887
Tau	Oligo	L3MBTL3	0.07	0.09	0.82	0.413	1
Tau	Astro	L3MBTL4	0.06	0.14	0.46	0.647	0.956
Tau	EN_L2_3_IT	L3MBTL4	0.01	0.12	0.08	0.937	1
Tau	EN_L3_5_IT_1	L3MBTL4	0.04	0.08	0.58	0.563	0.999
Tau	EN_L3_5_IT_2	L3MBTL4	-0.03	0.16	-0.21	0.833	1
Tau	EN_L3_5_IT_3	L3MBTL4	0.08	0.11	0.71	0.48	0.999
Tau	EN_L5_6_NP	L3MBTL4	-0.03	0.42	-0.06	0.951	1
Tau	EN_L6B	L3MBTL4	0.07	0.21	0.35	0.728	1
Tau	EN_L6_CT	L3MBTL4	0.10	0.21	0.46	0.644	1
Tau	EN_L6_IT_1	L3MBTL4	0.16	0.13	1.28	0.199	1
Tau	EN_L6_IT_2	L3MBTL4	0.11	0.29	0.37	0.713	0.997
Tau	Endo	L3MBTL4	0.67	0.24	2.80	0.00514	0.423
Tau	IN_ADARB2	L3MBTL4	-0.11	0.07	-1.59	0.113	1
Tau	IN_LAMP5_LHX6	L3MBTL4	0.33	0.23	1.42	0.155	1
Tau	IN_LAMP5_RELN	L3MBTL4	0.06	0.28	0.20	0.839	1
Tau	IN_PVALB	L3MBTL4	0.08	0.13	0.65	0.518	1
Tau	IN_PVALB_CHC	L3MBTL4	0.23	0.17	1.36	0.175	1
Tau	IN_SST	L3MBTL4	0.02	0.07	0.23	0.818	1
Tau	IN_VIP	L3MBTL4	-0.01	0.05	-0.19	0.853	1
Tau	Micro	L3MBTL4	-0.04	0.07	-0.57	0.571	0.999
Tau	OPC	L3MBTL4	0.11	0.05	2.13	0.0331	0.82
Tau	Oligo	L3MBTL4	0.15	0.07	2.06	0.0389	1
Tau	PC	L3MBTL4	-0.06	0.19	-0.31	0.754	0.967
Tau	PVM	L3MBTL4	-0.03	0.19	-0.16	0.875	0.995
Tau	SMC	L3MBTL4	-0.02	0.33	-0.05	0.961	0.996
Tau	VLMC	L3MBTL4	0.06	0.25	0.25	0.801	0.999
Tau	Oligo	LACC1	-0.10	0.11	-0.91	0.365	1
Tau	Astro	LACTB	0.07	0.07	1.00	0.32	0.896
Tau	EN_L2_3_IT	LACTB	0.01	0.06	0.22	0.829	1
Tau	EN_L3_5_IT_1	LACTB	-0.05	0.11	-0.47	0.638	0.999
Tau	EN_L3_5_IT_2	LACTB	-0.01	0.08	-0.12	0.901	1
Tau	EN_L3_5_IT_3	LACTB	0.01	0.08	0.17	0.862	0.999
Tau	EN_L5_6_NP	LACTB	-0.02	0.14	-0.16	0.876	1
Tau	EN_L6B	LACTB	-0.05	0.13	-0.36	0.721	1
Tau	EN_L6_CT	LACTB	-0.02	0.13	-0.19	0.85	1
Tau	EN_L6_IT_1	LACTB	0.08	0.10	0.76	0.446	1
Tau	EN_L6_IT_2	LACTB	0.21	0.14	1.53	0.127	0.997
Tau	Endo	LACTB	0.66	0.45	1.46	0.145	0.851
Tau	IN_ADARB2	LACTB	0.04	0.12	0.35	0.727	1
Tau	IN_LAMP5_LHX6	LACTB	-0.02	0.13	-0.15	0.879	1
Tau	IN_LAMP5_RELN	LACTB	-0.02	0.12	-0.21	0.836	1
Tau	IN_PVALB	LACTB	-0.01	0.08	-0.19	0.851	1
Tau	IN_PVALB_CHC	LACTB	-0.08	0.14	-0.61	0.543	1
Tau	IN_SST	LACTB	0.13	0.10	1.29	0.196	1
Tau	IN_VIP	LACTB	0.08	0.07	1.21	0.225	1
Tau	Micro	LACTB	0.19	0.13	1.52	0.129	0.999
Tau	OPC	LACTB	0.07	0.09	0.76	0.447	0.925
Tau	Oligo	LACTB	0.07	0.07	1.02	0.31	1
Tau	Astro	LACTB2	0.06	0.08	0.66	0.506	0.927
Tau	EN_L2_3_IT	LACTB2	0.00	0.09	0.01	0.989	1
Tau	EN_L3_5_IT_1	LACTB2	-0.02	0.16	-0.11	0.915	0.999
Tau	EN_L3_5_IT_2	LACTB2	-0.04	0.12	-0.30	0.765	1
Tau	EN_L3_5_IT_3	LACTB2	-0.01	0.12	-0.07	0.948	0.999
Tau	EN_L6_CT	LACTB2	-0.27	0.46	-0.58	0.563	1
Tau	EN_L6_IT_1	LACTB2	0.15	0.17	0.91	0.362	1
Tau	EN_L6_IT_2	LACTB2	-0.15	0.40	-0.37	0.713	0.997
Tau	IN_ADARB2	LACTB2	0.36	0.42	0.86	0.39	1
Tau	IN_PVALB	LACTB2	-0.10	0.12	-0.88	0.38	1
Tau	IN_SST	LACTB2	-0.06	0.16	-0.40	0.689	1
Tau	IN_VIP	LACTB2	0.14	0.12	1.18	0.238	1
Tau	Micro	LACTB2	0.03	0.12	0.23	0.822	0.999
Tau	OPC	LACTB2	0.05	0.13	0.38	0.708	0.972
Tau	Oligo	LACTB2	0.02	0.06	0.29	0.773	1
Tau	Astro	LAGE3	0.10	0.13	0.76	0.447	0.922
Tau	EN_L2_3_IT	LAGE3	-0.06	0.11	-0.53	0.597	1
Tau	EN_L3_5_IT_1	LAGE3	0.26	0.16	1.69	0.0902	0.999
Tau	EN_L3_5_IT_2	LAGE3	0.09	0.11	0.81	0.415	1
Tau	EN_L3_5_IT_3	LAGE3	0.11	0.12	0.96	0.338	0.999
Tau	EN_L6_IT_1	LAGE3	-0.45	0.49	-0.92	0.359	1
Tau	IN_PVALB	LAGE3	0.15	0.16	0.95	0.342	1
Tau	IN_VIP	LAGE3	0.01	0.12	0.10	0.92	1
Tau	OPC	LAGE3	0.01	0.17	0.04	0.964	0.996
Tau	Oligo	LAGE3	-0.03	0.09	-0.29	0.77	1
Tau	Astro	LAIR1	0.03	0.18	0.18	0.854	0.985
Tau	EN_L2_3_IT	LAIR1	-0.19	0.15	-1.28	0.202	1
Tau	Micro	LAIR1	0.12	0.11	1.07	0.283	0.999
Tau	Oligo	LAIR1	-0.21	0.15	-1.42	0.156	1
Tau	PVM	LAIR1	-0.04	0.25	-0.15	0.879	0.995
Tau	Astro	LAMA1	0.10	0.08	1.32	0.187	0.879
Tau	EN_L2_3_IT	LAMA1	0.00	0.09	0.01	0.992	1
Tau	EN_L3_5_IT_2	LAMA1	-0.09	0.15	-0.60	0.547	1
Tau	EN_L3_5_IT_3	LAMA1	0.14	0.14	1.01	0.311	0.999
Tau	EN_L6_IT_1	LAMA1	0.19	0.42	0.45	0.65	1
Tau	IN_PVALB	LAMA1	0.06	0.14	0.40	0.688	1
Tau	IN_VIP	LAMA1	-0.01	0.14	-0.04	0.97	1
Tau	OPC	LAMA1	-0.02	0.13	-0.17	0.863	0.986
Tau	Oligo	LAMA1	0.02	0.12	0.13	0.9	1
Tau	VLMC	LAMA1	0.02	0.27	0.08	0.933	0.999
Tau	Astro	LAMA2	0.03	0.15	0.23	0.819	0.981
Tau	EN_L2_3_IT	LAMA2	-0.01	0.16	-0.06	0.952	1
Tau	EN_L3_5_IT_1	LAMA2	0.01	0.15	0.08	0.934	0.999
Tau	EN_L3_5_IT_2	LAMA2	-0.01	0.09	-0.11	0.915	1
Tau	EN_L3_5_IT_3	LAMA2	-0.08	0.11	-0.73	0.468	0.999
Tau	EN_L5_6_NP	LAMA2	-0.13	0.20	-0.67	0.502	1
Tau	EN_L6B	LAMA2	0.14	0.20	0.71	0.479	1
Tau	EN_L6_CT	LAMA2	0.15	0.18	0.80	0.421	1
Tau	EN_L6_IT_1	LAMA2	0.01	0.13	0.04	0.968	1
Tau	EN_L6_IT_2	LAMA2	0.15	0.20	0.74	0.46	0.997
Tau	Endo	LAMA2	-0.01	0.19	-0.05	0.958	0.995
Tau	IN_ADARB2	LAMA2	0.34	0.15	2.33	0.0196	1
Tau	IN_LAMP5_LHX6	LAMA2	0.19	0.22	0.86	0.392	1
Tau	IN_LAMP5_RELN	LAMA2	-0.03	0.17	-0.18	0.854	1
Tau	IN_PVALB	LAMA2	0.21	0.13	1.63	0.102	1
Tau	IN_PVALB_CHC	LAMA2	0.16	0.18	0.87	0.385	1
Tau	IN_SST	LAMA2	-0.03	0.14	-0.20	0.845	1
Tau	IN_VIP	LAMA2	0.17	0.08	2.06	0.0391	1
Tau	Micro	LAMA2	0.03	0.18	0.18	0.856	0.999
Tau	OPC	LAMA2	0.24	0.12	2.01	0.0449	0.82
Tau	Oligo	LAMA2	0.34	0.14	2.35	0.0189	1
Tau	PC	LAMA2	0.13	0.13	1.00	0.316	0.886
Tau	SMC	LAMA2	1.03	0.59	1.75	0.0809	0.64
Tau	VLMC	LAMA2	0.37	0.17	2.19	0.0288	0.999
Tau	Astro	LAMA3	0.18	0.11	1.67	0.094	0.857
Tau	EN_L2_3_IT	LAMA3	-0.01	0.13	-0.07	0.944	1
Tau	EN_L3_5_IT_1	LAMA3	0.10	0.12	0.89	0.376	0.999
Tau	EN_L3_5_IT_2	LAMA3	0.04	0.15	0.30	0.761	1
Tau	EN_L3_5_IT_3	LAMA3	0.12	0.13	0.86	0.39	0.999
Tau	EN_L6_IT_1	LAMA3	-0.13	0.18	-0.76	0.449	1
Tau	Endo	LAMA3	-0.07	0.22	-0.34	0.734	0.979
Tau	IN_ADARB2	LAMA3	0.03	0.11	0.30	0.766	1
Tau	IN_LAMP5_RELN	LAMA3	0.04	0.15	0.28	0.778	1
Tau	IN_PVALB	LAMA3	-0.25	0.17	-1.45	0.148	1
Tau	IN_PVALB_CHC	LAMA3	-0.02	0.49	-0.03	0.974	1
Tau	IN_VIP	LAMA3	0.03	0.06	0.44	0.658	1
Tau	OPC	LAMA3	0.10	0.14	0.73	0.467	0.932
Tau	Oligo	LAMA3	-0.10	0.09	-1.05	0.295	1
Tau	Astro	LAMA4	-0.11	0.14	-0.78	0.438	0.922
Tau	EN_L2_3_IT	LAMA4	-0.02	0.13	-0.18	0.859	1
Tau	EN_L3_5_IT_1	LAMA4	-0.20	0.15	-1.33	0.185	0.999
Tau	EN_L3_5_IT_2	LAMA4	0.08	0.10	0.80	0.424	1
Tau	EN_L3_5_IT_3	LAMA4	0.04	0.14	0.26	0.794	0.999
Tau	EN_L6B	LAMA4	-0.24	0.16	-1.49	0.136	1
Tau	EN_L6_CT	LAMA4	0.09	0.22	0.42	0.671	1
Tau	EN_L6_IT_1	LAMA4	0.01	0.14	0.08	0.939	1
Tau	EN_L6_IT_2	LAMA4	0.08	0.15	0.51	0.61	0.997
Tau	Endo	LAMA4	-0.19	0.23	-0.86	0.39	0.933
Tau	IN_PVALB	LAMA4	-0.03	0.13	-0.24	0.81	1
Tau	IN_PVALB_CHC	LAMA4	-0.27	0.17	-1.53	0.126	1
Tau	IN_SST	LAMA4	-0.08	0.17	-0.48	0.631	1
Tau	IN_VIP	LAMA4	-0.17	0.14	-1.19	0.233	1
Tau	OPC	LAMA4	-0.02	0.08	-0.26	0.795	0.978
Tau	Oligo	LAMA4	-0.04	0.11	-0.37	0.71	1
Tau	PC	LAMA4	0.09	0.15	0.57	0.571	0.936
Tau	SMC	LAMA4	0.26	0.32	0.80	0.422	0.893
Tau	VLMC	LAMA4	0.27	0.15	1.79	0.0742	0.999
Tau	Astro	LAMA5	0.21	0.10	2.05	0.0406	0.844
Tau	EN_L2_3_IT	LAMA5	-0.09	0.07	-1.36	0.173	1
Tau	EN_L3_5_IT_1	LAMA5	-0.10	0.11	-0.94	0.349	0.999
Tau	EN_L3_5_IT_2	LAMA5	-0.13	0.08	-1.62	0.105	1
Tau	EN_L3_5_IT_3	LAMA5	-0.10	0.08	-1.18	0.239	0.999
Tau	EN_L5_6_NP	LAMA5	0.49	0.49	0.99	0.322	1
Tau	EN_L6B	LAMA5	-0.08	0.51	-0.16	0.871	1
Tau	EN_L6_CT	LAMA5	-0.17	0.50	-0.34	0.734	1
Tau	EN_L6_IT_1	LAMA5	-0.11	0.14	-0.78	0.433	1
Tau	EN_L6_IT_2	LAMA5	0.03	0.16	0.17	0.867	0.997
Tau	Endo	LAMA5	0.11	0.17	0.66	0.512	0.95
Tau	IN_ADARB2	LAMA5	-0.02	0.14	-0.18	0.859	1
Tau	IN_LAMP5_LHX6	LAMA5	-0.09	0.15	-0.63	0.53	1
Tau	IN_LAMP5_RELN	LAMA5	0.11	0.12	0.89	0.375	0.996
Tau	IN_PVALB	LAMA5	-0.05	0.08	-0.70	0.487	1
Tau	IN_PVALB_CHC	LAMA5	0.18	0.15	1.22	0.222	1
Tau	IN_SST	LAMA5	-0.08	0.12	-0.64	0.523	1
Tau	IN_VIP	LAMA5	0.10	0.09	1.16	0.246	1
Tau	OPC	LAMA5	0.18	0.13	1.39	0.165	0.841
Tau	Oligo	LAMA5	-0.03	0.13	-0.20	0.841	1
Tau	Astro	LAMB1	-0.16	0.10	-1.56	0.119	0.862
Tau	EN_L2_3_IT	LAMB1	-0.00	0.05	-0.03	0.978	1
Tau	EN_L3_5_IT_1	LAMB1	-0.00	0.08	-0.01	0.989	0.999
Tau	EN_L3_5_IT_2	LAMB1	0.04	0.07	0.63	0.532	1
Tau	EN_L3_5_IT_3	LAMB1	0.01	0.10	0.12	0.901	0.999
Tau	EN_L5_6_NP	LAMB1	-0.16	0.18	-0.89	0.372	1
Tau	EN_L6B	LAMB1	0.00	0.19	0.00	0.996	1
Tau	EN_L6_CT	LAMB1	0.19	0.20	0.94	0.345	1
Tau	EN_L6_IT_1	LAMB1	-0.02	0.08	-0.20	0.84	1
Tau	EN_L6_IT_2	LAMB1	-0.08	0.10	-0.79	0.429	0.997
Tau	IN_ADARB2	LAMB1	0.07	0.15	0.51	0.61	1
Tau	IN_LAMP5_LHX6	LAMB1	-0.01	0.13	-0.04	0.969	1
Tau	IN_LAMP5_RELN	LAMB1	0.00	0.14	0.02	0.983	1
Tau	IN_PVALB	LAMB1	0.03	0.07	0.36	0.717	1
Tau	IN_PVALB_CHC	LAMB1	-0.05	0.11	-0.42	0.671	1
Tau	IN_SST	LAMB1	-0.09	0.13	-0.69	0.492	1
Tau	IN_VIP	LAMB1	-0.01	0.10	-0.05	0.96	1
Tau	Micro	LAMB1	-0.16	0.18	-0.88	0.379	0.999
Tau	OPC	LAMB1	0.03	0.13	0.24	0.81	0.981
Tau	Oligo	LAMB1	-0.02	0.09	-0.23	0.818	1
Tau	PC	LAMB1	1.81	0.69	2.63	0.00866	0.515
Tau	VLMC	LAMB1	0.22	0.23	0.95	0.342	0.999
Tau	Astro	LAMB2	0.10	0.08	1.27	0.203	0.881
Tau	Endo	LAMB2	0.05	0.50	0.09	0.927	0.993
Tau	Oligo	LAMB2	0.15	0.16	0.97	0.331	1
Tau	PC	LAMB2	-0.25	0.16	-1.59	0.113	0.778
Tau	EN_L2_3_IT	LAMB3	0.06	0.10	0.60	0.552	1
Tau	EN_L3_5_IT_1	LAMB3	0.26	0.35	0.74	0.458	0.999
Tau	EN_L3_5_IT_2	LAMB3	0.19	0.12	1.52	0.13	1
Tau	EN_L3_5_IT_3	LAMB3	-0.04	0.14	-0.29	0.768	0.999
Tau	IN_PVALB	LAMB3	-0.06	0.14	-0.44	0.663	1
Tau	IN_VIP	LAMB3	0.15	0.13	1.13	0.259	1
Tau	Oligo	LAMB3	-0.08	0.12	-0.65	0.517	1
Tau	Astro	LAMB4	0.27	0.18	1.49	0.137	0.862
Tau	EN_L2_3_IT	LAMB4	-0.23	0.13	-1.73	0.0839	1
Tau	EN_L3_5_IT_2	LAMB4	-0.32	0.19	-1.70	0.0887	1
Tau	EN_L3_5_IT_3	LAMB4	-0.43	0.39	-1.10	0.27	0.999
Tau	IN_PVALB	LAMB4	-0.21	0.19	-1.12	0.265	1
Tau	OPC	LAMB4	-0.04	0.18	-0.20	0.845	0.985
Tau	Oligo	LAMB4	0.11	0.17	0.66	0.511	1
Tau	Astro	LAMC1	0.15	0.08	1.82	0.0681	0.844
Tau	EN_L2_3_IT	LAMC1	-0.05	0.05	-0.99	0.324	1
Tau	EN_L3_5_IT_1	LAMC1	0.08	0.07	1.23	0.218	0.999
Tau	EN_L3_5_IT_2	LAMC1	-0.02	0.06	-0.32	0.752	1
Tau	EN_L3_5_IT_3	LAMC1	-0.09	0.06	-1.51	0.131	0.999
Tau	EN_L5_6_NP	LAMC1	0.06	0.10	0.61	0.539	1
Tau	EN_L6B	LAMC1	-0.08	0.11	-0.76	0.446	1
Tau	EN_L6_CT	LAMC1	-0.04	0.10	-0.35	0.723	1
Tau	EN_L6_IT_1	LAMC1	-0.17	0.10	-1.70	0.0887	1
Tau	EN_L6_IT_2	LAMC1	-0.08	0.10	-0.81	0.417	0.997
Tau	Endo	LAMC1	-0.19	0.23	-0.83	0.404	0.933
Tau	IN_ADARB2	LAMC1	0.12	0.12	1.08	0.281	1
Tau	IN_LAMP5_LHX6	LAMC1	-0.03	0.13	-0.24	0.807	1
Tau	IN_LAMP5_RELN	LAMC1	-0.05	0.10	-0.50	0.615	0.996
Tau	IN_PVALB	LAMC1	0.03	0.06	0.44	0.663	1
Tau	IN_PVALB_CHC	LAMC1	-0.15	0.09	-1.64	0.101	1
Tau	IN_SST	LAMC1	-0.04	0.08	-0.44	0.66	1
Tau	IN_VIP	LAMC1	0.07	0.06	1.15	0.248	1
Tau	OPC	LAMC1	0.11	0.06	1.79	0.0742	0.833
Tau	Oligo	LAMC1	0.07	0.13	0.57	0.569	1
Tau	PC	LAMC1	0.17	0.16	1.07	0.284	0.88
Tau	SMC	LAMC1	0.94	0.25	3.72	0.000202	0.069
Tau	VLMC	LAMC1	0.07	0.21	0.31	0.754	0.999
Tau	Astro	LAMC2	-0.49	0.42	-1.15	0.25	0.886
Tau	EN_L2_3_IT	LAMC2	-0.11	0.13	-0.88	0.378	1
Tau	Oligo	LAMC2	0.12	0.18	0.65	0.519	1
Tau	Astro	LAMC3	-0.02	0.13	-0.16	0.869	0.987
Tau	EN_L2_3_IT	LAMC3	0.01	0.12	0.11	0.911	1
Tau	EN_L3_5_IT_1	LAMC3	0.13	0.13	0.96	0.339	0.999
Tau	EN_L3_5_IT_2	LAMC3	-0.02	0.17	-0.12	0.907	1
Tau	EN_L3_5_IT_3	LAMC3	-0.54	0.29	-1.85	0.0641	0.999
Tau	EN_L6B	LAMC3	-0.16	0.15	-1.06	0.289	1
Tau	IN_ADARB2	LAMC3	0.05	0.14	0.38	0.702	1
Tau	IN_PVALB	LAMC3	0.51	0.57	0.90	0.37	1
Tau	IN_VIP	LAMC3	-0.03	0.09	-0.31	0.759	1
Tau	Oligo	LAMC3	0.06	0.11	0.49	0.622	1
Tau	PC	LAMC3	0.06	0.13	0.42	0.675	0.948
Tau	VLMC	LAMC3	-0.24	0.26	-0.95	0.344	0.999
Tau	Astro	LAMP1	0.13	0.06	2.10	0.0361	0.844
Tau	EN_L2_3_IT	LAMP1	0.01	0.04	0.21	0.832	1
Tau	EN_L3_5_IT_1	LAMP1	0.05	0.07	0.65	0.514	0.999
Tau	EN_L3_5_IT_2	LAMP1	-0.00	0.05	-0.09	0.932	1
Tau	EN_L3_5_IT_3	LAMP1	0.04	0.06	0.63	0.526	0.999
Tau	EN_L5_6_NP	LAMP1	0.13	0.10	1.24	0.216	1
Tau	EN_L6B	LAMP1	0.07	0.11	0.64	0.521	1
Tau	EN_L6_CT	LAMP1	-0.04	0.10	-0.37	0.715	1
Tau	EN_L6_IT_1	LAMP1	0.01	0.09	0.16	0.87	1
Tau	EN_L6_IT_2	LAMP1	0.27	0.11	2.34	0.0191	0.997
Tau	Endo	LAMP1	-0.65	0.52	-1.25	0.21	0.893
Tau	IN_ADARB2	LAMP1	0.14	0.09	1.65	0.0993	1
Tau	IN_LAMP5_LHX6	LAMP1	0.06	0.11	0.51	0.607	1
Tau	IN_LAMP5_RELN	LAMP1	0.06	0.09	0.62	0.536	0.996
Tau	IN_PVALB	LAMP1	0.03	0.07	0.44	0.659	1
Tau	IN_PVALB_CHC	LAMP1	0.05	0.11	0.44	0.659	1
Tau	IN_SST	LAMP1	-0.00	0.08	-0.00	0.997	1
Tau	IN_VIP	LAMP1	0.05	0.06	0.87	0.383	1
Tau	Micro	LAMP1	-0.05	0.08	-0.56	0.573	0.999
Tau	OPC	LAMP1	0.11	0.06	1.78	0.0757	0.834
Tau	Oligo	LAMP1	0.10	0.06	1.67	0.0943	1
Tau	PC	LAMP1	0.12	0.15	0.78	0.438	0.905
Tau	PVM	LAMP1	-0.36	0.55	-0.65	0.518	0.995
Tau	Astro	LAMP2	0.07	0.06	1.24	0.214	0.881
Tau	EN_L2_3_IT	LAMP2	-0.01	0.04	-0.17	0.866	1
Tau	EN_L3_5_IT_1	LAMP2	0.03	0.08	0.40	0.686	0.999
Tau	EN_L3_5_IT_2	LAMP2	0.05	0.05	0.92	0.357	1
Tau	EN_L3_5_IT_3	LAMP2	-0.03	0.06	-0.47	0.637	0.999
Tau	EN_L5_6_NP	LAMP2	-0.05	0.10	-0.49	0.621	1
Tau	EN_L6B	LAMP2	0.06	0.09	0.61	0.543	1
Tau	EN_L6_CT	LAMP2	0.01	0.08	0.14	0.89	1
Tau	EN_L6_IT_1	LAMP2	0.04	0.08	0.50	0.614	1
Tau	EN_L6_IT_2	LAMP2	-0.01	0.09	-0.12	0.907	0.997
Tau	Endo	LAMP2	-0.11	0.13	-0.86	0.391	0.933
Tau	IN_ADARB2	LAMP2	0.02	0.08	0.28	0.78	1
Tau	IN_LAMP5_LHX6	LAMP2	0.05	0.08	0.69	0.491	1
Tau	IN_LAMP5_RELN	LAMP2	0.06	0.07	0.93	0.352	0.996
Tau	IN_PVALB	LAMP2	-0.04	0.06	-0.73	0.465	1
Tau	IN_PVALB_CHC	LAMP2	-0.02	0.09	-0.28	0.78	1
Tau	IN_SST	LAMP2	0.06	0.06	0.89	0.375	1
Tau	IN_VIP	LAMP2	0.00	0.05	0.02	0.982	1
Tau	Micro	LAMP2	-0.01	0.07	-0.13	0.9	0.999
Tau	OPC	LAMP2	0.05	0.06	0.82	0.411	0.918
Tau	Oligo	LAMP2	0.16	0.06	2.63	0.00859	1
Tau	PC	LAMP2	0.04	0.14	0.26	0.798	0.976
Tau	PVM	LAMP2	0.07	0.24	0.30	0.762	0.995
Tau	VLMC	LAMP2	0.14	0.18	0.78	0.436	0.999
Tau	EN_L2_3_IT	LAMP3	-0.10	0.14	-0.72	0.474	1
Tau	Astro	LAMP5	0.17	0.15	1.13	0.259	0.886
Tau	EN_L2_3_IT	LAMP5	-0.00	0.11	-0.02	0.984	1
Tau	IN_ADARB2	LAMP5	0.09	0.17	0.53	0.596	1
Tau	IN_LAMP5_LHX6	LAMP5	-0.01	0.09	-0.12	0.908	1
Tau	IN_LAMP5_RELN	LAMP5	0.12	0.08	1.46	0.144	0.996
Tau	IN_VIP	LAMP5	0.29	0.31	0.94	0.346	1
Tau	OPC	LAMP5	0.06	0.11	0.52	0.604	0.95
Tau	Oligo	LAMP5	0.18	0.14	1.30	0.192	1
Tau	Astro	LAMTOR1	-0.08	0.07	-1.19	0.234	0.886
Tau	EN_L2_3_IT	LAMTOR1	-0.01	0.07	-0.21	0.832	1
Tau	EN_L3_5_IT_1	LAMTOR1	-0.03	0.12	-0.29	0.776	0.999
Tau	EN_L3_5_IT_2	LAMTOR1	-0.03	0.08	-0.33	0.74	1
Tau	EN_L3_5_IT_3	LAMTOR1	-0.04	0.09	-0.40	0.689	0.999
Tau	EN_L5_6_NP	LAMTOR1	-0.12	0.14	-0.86	0.389	1
Tau	EN_L6B	LAMTOR1	0.16	0.18	0.92	0.357	1
Tau	EN_L6_CT	LAMTOR1	-0.07	0.15	-0.46	0.644	1
Tau	EN_L6_IT_1	LAMTOR1	-0.14	0.12	-1.12	0.262	1
Tau	EN_L6_IT_2	LAMTOR1	0.08	0.16	0.49	0.623	0.997
Tau	Endo	LAMTOR1	-0.13	0.48	-0.27	0.791	0.984
Tau	IN_ADARB2	LAMTOR1	-0.02	0.14	-0.11	0.911	1
Tau	IN_LAMP5_LHX6	LAMTOR1	0.06	0.16	0.37	0.708	1
Tau	IN_LAMP5_RELN	LAMTOR1	-0.25	0.12	-2.06	0.0393	0.996
Tau	IN_PVALB	LAMTOR1	-0.01	0.09	-0.14	0.89	1
Tau	IN_SST	LAMTOR1	0.02	0.11	0.14	0.893	1
Tau	IN_VIP	LAMTOR1	-0.07	0.08	-0.86	0.388	1
Tau	Micro	LAMTOR1	-0.06	0.11	-0.50	0.615	0.999
Tau	OPC	LAMTOR1	-0.04	0.08	-0.57	0.57	0.944
Tau	Oligo	LAMTOR1	-0.00	0.05	-0.02	0.98	1
Tau	PC	LAMTOR1	0.10	0.56	0.19	0.851	0.982
Tau	Astro	LAMTOR2	0.14	0.09	1.59	0.112	0.862
Tau	EN_L2_3_IT	LAMTOR2	0.05	0.07	0.67	0.501	1
Tau	EN_L3_5_IT_2	LAMTOR2	0.02	0.10	0.20	0.844	1
Tau	EN_L3_5_IT_3	LAMTOR2	0.03	0.12	0.30	0.766	0.999
Tau	EN_L6_IT_1	LAMTOR2	-0.02	0.49	-0.05	0.963	1
Tau	IN_PVALB	LAMTOR2	0.01	0.10	0.07	0.941	1
Tau	IN_SST	LAMTOR2	-0.08	0.14	-0.54	0.589	1
Tau	IN_VIP	LAMTOR2	0.05	0.11	0.42	0.674	1
Tau	Micro	LAMTOR2	-0.21	0.13	-1.57	0.117	0.999
Tau	OPC	LAMTOR2	0.10	0.12	0.82	0.411	0.918
Tau	Oligo	LAMTOR2	-0.02	0.07	-0.37	0.714	1
Tau	Astro	LAMTOR3	0.04	0.07	0.67	0.506	0.926
Tau	EN_L2_3_IT	LAMTOR3	0.01	0.06	0.19	0.85	1
Tau	EN_L3_5_IT_1	LAMTOR3	0.06	0.10	0.64	0.521	0.999
Tau	EN_L3_5_IT_2	LAMTOR3	-0.03	0.07	-0.43	0.67	1
Tau	EN_L3_5_IT_3	LAMTOR3	0.02	0.08	0.24	0.813	0.999
Tau	EN_L5_6_NP	LAMTOR3	-0.06	0.12	-0.51	0.612	1
Tau	EN_L6B	LAMTOR3	0.08	0.14	0.59	0.557	1
Tau	EN_L6_CT	LAMTOR3	-0.13	0.11	-1.11	0.265	1
Tau	EN_L6_IT_1	LAMTOR3	0.12	0.11	1.10	0.271	1
Tau	EN_L6_IT_2	LAMTOR3	0.15	0.13	1.15	0.249	0.997
Tau	IN_ADARB2	LAMTOR3	0.13	0.12	1.07	0.284	1
Tau	IN_LAMP5_LHX6	LAMTOR3	0.16	0.15	1.04	0.299	1
Tau	IN_LAMP5_RELN	LAMTOR3	0.05	0.11	0.45	0.654	0.996
Tau	IN_PVALB	LAMTOR3	0.13	0.08	1.61	0.108	1
Tau	IN_PVALB_CHC	LAMTOR3	0.24	0.15	1.59	0.113	1
Tau	IN_SST	LAMTOR3	0.06	0.09	0.68	0.497	1
Tau	IN_VIP	LAMTOR3	0.04	0.08	0.55	0.579	1
Tau	Micro	LAMTOR3	-0.03	0.15	-0.23	0.815	0.999
Tau	OPC	LAMTOR3	0.00	0.08	0.04	0.971	0.997
Tau	Oligo	LAMTOR3	0.04	0.05	0.75	0.454	1
Tau	Astro	LAMTOR4	0.04	0.07	0.59	0.556	0.936
Tau	EN_L2_3_IT	LAMTOR4	-0.14	0.06	-2.41	0.016	1
Tau	EN_L3_5_IT_1	LAMTOR4	0.03	0.11	0.28	0.777	0.999
Tau	EN_L3_5_IT_2	LAMTOR4	-0.02	0.07	-0.23	0.816	1
Tau	EN_L3_5_IT_3	LAMTOR4	-0.02	0.08	-0.21	0.831	0.999
Tau	EN_L5_6_NP	LAMTOR4	-0.10	0.13	-0.74	0.457	1
Tau	EN_L6B	LAMTOR4	0.06	0.14	0.40	0.687	1
Tau	EN_L6_CT	LAMTOR4	-0.12	0.14	-0.88	0.377	1
Tau	EN_L6_IT_1	LAMTOR4	-0.05	0.11	-0.44	0.658	1
Tau	EN_L6_IT_2	LAMTOR4	0.03	0.16	0.18	0.854	0.997
Tau	IN_ADARB2	LAMTOR4	0.04	0.11	0.32	0.745	1
Tau	IN_LAMP5_LHX6	LAMTOR4	0.14	0.15	0.93	0.35	1
Tau	IN_LAMP5_RELN	LAMTOR4	-0.07	0.11	-0.70	0.487	0.996
Tau	IN_PVALB	LAMTOR4	0.08	0.08	0.96	0.337	1
Tau	IN_PVALB_CHC	LAMTOR4	-0.06	0.14	-0.42	0.671	1
Tau	IN_SST	LAMTOR4	-0.12	0.09	-1.24	0.216	1
Tau	IN_VIP	LAMTOR4	-0.04	0.07	-0.48	0.63	1
Tau	Micro	LAMTOR4	-0.10	0.10	-0.97	0.331	0.999
Tau	OPC	LAMTOR4	-0.06	0.08	-0.71	0.478	0.934
Tau	Oligo	LAMTOR4	0.01	0.06	0.15	0.881	1
Tau	Astro	LAMTOR5	0.07	0.07	0.89	0.375	0.914
Tau	EN_L2_3_IT	LAMTOR5	0.06	0.07	0.79	0.427	1
Tau	EN_L3_5_IT_1	LAMTOR5	-0.07	0.12	-0.63	0.528	0.999
Tau	EN_L3_5_IT_2	LAMTOR5	0.14	0.09	1.57	0.116	1
Tau	EN_L3_5_IT_3	LAMTOR5	0.09	0.09	0.95	0.342	0.999
Tau	EN_L5_6_NP	LAMTOR5	-0.04	0.15	-0.24	0.809	1
Tau	EN_L6B	LAMTOR5	-0.61	0.53	-1.14	0.253	1
Tau	EN_L6_CT	LAMTOR5	0.29	0.18	1.58	0.114	1
Tau	EN_L6_IT_1	LAMTOR5	-0.02	0.13	-0.16	0.869	1
Tau	EN_L6_IT_2	LAMTOR5	-0.59	0.39	-1.50	0.133	0.997
Tau	IN_ADARB2	LAMTOR5	0.07	0.13	0.55	0.582	1
Tau	IN_LAMP5_RELN	LAMTOR5	-0.02	0.12	-0.13	0.896	1
Tau	IN_PVALB	LAMTOR5	0.25	0.10	2.43	0.0151	1
Tau	IN_SST	LAMTOR5	0.11	0.11	1.00	0.316	1
Tau	IN_VIP	LAMTOR5	0.18	0.08	2.22	0.0266	1
Tau	Micro	LAMTOR5	0.14	0.14	1.05	0.295	0.999
Tau	OPC	LAMTOR5	-0.04	0.08	-0.46	0.649	0.958
Tau	Oligo	LAMTOR5	0.02	0.06	0.35	0.725	1
Tau	Astro	LANCL1	0.01	0.05	0.17	0.861	0.986
Tau	EN_L2_3_IT	LANCL1	0.01	0.04	0.36	0.72	1
Tau	EN_L3_5_IT_1	LANCL1	0.09	0.06	1.50	0.134	0.999
Tau	EN_L3_5_IT_2	LANCL1	0.06	0.05	1.14	0.255	1
Tau	EN_L3_5_IT_3	LANCL1	0.01	0.05	0.16	0.875	0.999
Tau	EN_L5_6_NP	LANCL1	0.05	0.07	0.69	0.488	1
Tau	EN_L6B	LANCL1	0.03	0.07	0.47	0.636	1
Tau	EN_L6_CT	LANCL1	-0.02	0.06	-0.35	0.727	1
Tau	EN_L6_IT_1	LANCL1	0.07	0.07	1.09	0.276	1
Tau	EN_L6_IT_2	LANCL1	0.01	0.08	0.14	0.892	0.997
Tau	Endo	LANCL1	0.04	0.57	0.07	0.943	0.993
Tau	IN_ADARB2	LANCL1	0.09	0.07	1.28	0.199	1
Tau	IN_LAMP5_LHX6	LANCL1	0.03	0.06	0.43	0.67	1
Tau	IN_LAMP5_RELN	LANCL1	0.12	0.06	1.85	0.0644	0.996
Tau	IN_PVALB	LANCL1	0.04	0.05	0.75	0.451	1
Tau	IN_PVALB_CHC	LANCL1	0.05	0.06	0.77	0.443	1
Tau	IN_SST	LANCL1	0.07	0.06	1.16	0.245	1
Tau	IN_VIP	LANCL1	0.06	0.06	1.01	0.314	1
Tau	Micro	LANCL1	0.01	0.10	0.06	0.954	0.999
Tau	OPC	LANCL1	0.02	0.05	0.40	0.687	0.965
Tau	Oligo	LANCL1	0.02	0.07	0.31	0.754	1
Tau	PC	LANCL1	0.03	0.15	0.21	0.833	0.98
Tau	VLMC	LANCL1	0.29	0.19	1.56	0.119	0.999
Tau	Astro	LANCL2	-0.01	0.09	-0.09	0.929	0.991
Tau	EN_L2_3_IT	LANCL2	0.00	0.04	0.11	0.911	1
Tau	EN_L3_5_IT_1	LANCL2	0.15	0.07	2.05	0.0399	0.999
Tau	EN_L3_5_IT_2	LANCL2	-0.02	0.05	-0.33	0.738	1
Tau	EN_L3_5_IT_3	LANCL2	0.02	0.05	0.43	0.667	0.999
Tau	EN_L5_6_NP	LANCL2	-0.01	0.08	-0.18	0.854	1
Tau	EN_L6B	LANCL2	0.02	0.09	0.18	0.859	1
Tau	EN_L6_CT	LANCL2	-0.01	0.07	-0.21	0.832	1
Tau	EN_L6_IT_1	LANCL2	-0.02	0.08	-0.30	0.766	1
Tau	EN_L6_IT_2	LANCL2	0.06	0.11	0.51	0.608	0.997
Tau	Endo	LANCL2	-0.47	0.77	-0.61	0.545	0.953
Tau	IN_ADARB2	LANCL2	0.03	0.08	0.35	0.725	1
Tau	IN_LAMP5_LHX6	LANCL2	0.05	0.10	0.50	0.614	1
Tau	IN_LAMP5_RELN	LANCL2	0.10	0.07	1.30	0.193	0.996
Tau	IN_PVALB	LANCL2	-0.04	0.05	-0.69	0.493	1
Tau	IN_PVALB_CHC	LANCL2	0.06	0.10	0.58	0.562	1
Tau	IN_SST	LANCL2	0.01	0.06	0.16	0.869	1
Tau	IN_VIP	LANCL2	0.04	0.05	0.93	0.354	1
Tau	Micro	LANCL2	0.23	0.13	1.77	0.0764	0.999
Tau	OPC	LANCL2	0.01	0.07	0.10	0.921	0.995
Tau	Oligo	LANCL2	-0.04	0.06	-0.65	0.515	1
Tau	Astro	LAP3	0.02	0.10	0.15	0.88	0.989
Tau	EN_L2_3_IT	LAP3	0.05	0.06	0.84	0.403	1
Tau	EN_L3_5_IT_1	LAP3	0.03	0.12	0.27	0.785	0.999
Tau	EN_L3_5_IT_2	LAP3	-0.03	0.09	-0.33	0.738	1
Tau	EN_L3_5_IT_3	LAP3	0.14	0.10	1.41	0.16	0.999
Tau	EN_L5_6_NP	LAP3	0.53	0.61	0.88	0.381	1
Tau	EN_L6B	LAP3	0.08	0.17	0.46	0.646	1
Tau	EN_L6_CT	LAP3	0.25	0.13	1.88	0.0597	1
Tau	EN_L6_IT_1	LAP3	-0.13	0.13	-1.04	0.297	1
Tau	EN_L6_IT_2	LAP3	-0.10	0.18	-0.57	0.566	0.997
Tau	Endo	LAP3	-0.16	0.18	-0.89	0.373	0.929
Tau	IN_ADARB2	LAP3	0.16	0.14	1.15	0.251	1
Tau	IN_LAMP5_LHX6	LAP3	0.16	0.56	0.28	0.781	1
Tau	IN_LAMP5_RELN	LAP3	0.03	0.11	0.25	0.801	1
Tau	IN_PVALB	LAP3	-0.01	0.08	-0.14	0.885	1
Tau	IN_PVALB_CHC	LAP3	0.04	0.53	0.08	0.937	1
Tau	IN_SST	LAP3	-0.13	0.12	-1.14	0.254	1
Tau	IN_VIP	LAP3	0.01	0.09	0.13	0.898	1
Tau	Micro	LAP3	0.06	0.20	0.33	0.745	0.999
Tau	OPC	LAP3	-0.02	0.08	-0.24	0.813	0.982
Tau	Oligo	LAP3	-0.04	0.06	-0.74	0.46	1
Tau	PVM	LAP3	0.19	0.27	0.70	0.484	0.995
Tau	Astro	LAPTM4A	0.07	0.08	0.84	0.402	0.919
Tau	EN_L2_3_IT	LAPTM4A	0.01	0.06	0.13	0.898	1
Tau	EN_L3_5_IT_1	LAPTM4A	-0.18	0.11	-1.71	0.0882	0.999
Tau	EN_L3_5_IT_2	LAPTM4A	0.05	0.07	0.67	0.501	1
Tau	EN_L3_5_IT_3	LAPTM4A	-0.09	0.08	-1.03	0.302	0.999
Tau	EN_L5_6_NP	LAPTM4A	0.36	0.52	0.70	0.484	1
Tau	EN_L6B	LAPTM4A	0.03	0.14	0.21	0.835	1
Tau	EN_L6_CT	LAPTM4A	0.19	0.12	1.49	0.136	1
Tau	EN_L6_IT_1	LAPTM4A	0.01	0.13	0.08	0.937	1
Tau	EN_L6_IT_2	LAPTM4A	0.19	0.18	1.04	0.301	0.997
Tau	Endo	LAPTM4A	0.07	0.13	0.58	0.563	0.953
Tau	IN_ADARB2	LAPTM4A	-0.06	0.13	-0.43	0.667	1
Tau	IN_LAMP5_LHX6	LAPTM4A	0.04	0.14	0.28	0.779	1
Tau	IN_LAMP5_RELN	LAPTM4A	0.09	0.11	0.83	0.405	0.996
Tau	IN_PVALB	LAPTM4A	0.12	0.09	1.31	0.189	1
Tau	IN_SST	LAPTM4A	0.07	0.13	0.56	0.575	1
Tau	IN_VIP	LAPTM4A	0.01	0.07	0.10	0.92	1
Tau	Micro	LAPTM4A	-0.05	0.09	-0.56	0.573	0.999
Tau	OPC	LAPTM4A	0.03	0.07	0.42	0.678	0.964
Tau	Oligo	LAPTM4A	0.06	0.05	1.13	0.26	1
Tau	PC	LAPTM4A	0.15	0.16	0.99	0.323	0.886
Tau	VLMC	LAPTM4A	0.15	0.21	0.71	0.479	0.999
Tau	Astro	LAPTM4B	0.03	0.08	0.32	0.751	0.968
Tau	EN_L2_3_IT	LAPTM4B	-0.02	0.06	-0.26	0.797	1
Tau	EN_L3_5_IT_1	LAPTM4B	-0.29	0.10	-2.76	0.00571	0.999
Tau	EN_L3_5_IT_2	LAPTM4B	-0.02	0.07	-0.25	0.805	1
Tau	EN_L3_5_IT_3	LAPTM4B	-0.05	0.08	-0.63	0.528	0.999
Tau	EN_L5_6_NP	LAPTM4B	-0.16	0.11	-1.45	0.147	1
Tau	EN_L6B	LAPTM4B	-0.15	0.17	-0.89	0.371	1
Tau	EN_L6_CT	LAPTM4B	-0.05	0.15	-0.32	0.751	1
Tau	EN_L6_IT_1	LAPTM4B	0.04	0.16	0.28	0.779	1
Tau	EN_L6_IT_2	LAPTM4B	-0.07	0.17	-0.40	0.69	0.997
Tau	Endo	LAPTM4B	0.33	0.61	0.53	0.594	0.955
Tau	IN_ADARB2	LAPTM4B	0.01	0.09	0.07	0.945	1
Tau	IN_LAMP5_LHX6	LAPTM4B	-0.10	0.11	-0.86	0.388	1
Tau	IN_LAMP5_RELN	LAPTM4B	-0.07	0.10	-0.74	0.457	0.996
Tau	IN_PVALB	LAPTM4B	-0.01	0.07	-0.22	0.822	1
Tau	IN_PVALB_CHC	LAPTM4B	-0.11	0.09	-1.24	0.213	1
Tau	IN_SST	LAPTM4B	-0.10	0.09	-1.06	0.287	1
Tau	IN_VIP	LAPTM4B	-0.07	0.06	-1.09	0.277	1
Tau	Micro	LAPTM4B	-0.08	0.17	-0.46	0.645	0.999
Tau	OPC	LAPTM4B	0.06	0.09	0.70	0.485	0.934
Tau	Oligo	LAPTM4B	-0.07	0.06	-1.06	0.288	1
Tau	EN_L2_3_IT	LAPTM5	-0.04	0.36	-0.12	0.901	1
Tau	IN_PVALB	LAPTM5	0.11	0.17	0.67	0.5	1
Tau	Micro	LAPTM5	-0.02	0.09	-0.18	0.854	0.999
Tau	Oligo	LAPTM5	0.12	0.15	0.85	0.394	1
Tau	PVM	LAPTM5	-0.18	0.24	-0.77	0.441	0.995
Tau	Astro	LARGE1	0.06	0.05	1.23	0.217	0.881
Tau	EN_L2_3_IT	LARGE1	-0.01	0.05	-0.12	0.908	1
Tau	EN_L3_5_IT_1	LARGE1	0.02	0.05	0.46	0.648	0.999
Tau	EN_L3_5_IT_2	LARGE1	-0.02	0.05	-0.33	0.742	1
Tau	EN_L3_5_IT_3	LARGE1	-0.00	0.06	-0.00	0.997	1
Tau	EN_L5_6_NP	LARGE1	-0.06	0.10	-0.64	0.52	1
Tau	EN_L6B	LARGE1	0.04	0.07	0.51	0.611	1
Tau	EN_L6_CT	LARGE1	-0.01	0.06	-0.20	0.839	1
Tau	EN_L6_IT_1	LARGE1	-0.02	0.07	-0.26	0.794	1
Tau	EN_L6_IT_2	LARGE1	-0.06	0.10	-0.62	0.534	0.997
Tau	Endo	LARGE1	0.18	0.12	1.44	0.15	0.858
Tau	IN_ADARB2	LARGE1	-0.03	0.08	-0.40	0.692	1
Tau	IN_LAMP5_LHX6	LARGE1	-0.07	0.07	-1.00	0.316	1
Tau	IN_LAMP5_RELN	LARGE1	0.06	0.06	0.94	0.347	0.996
Tau	IN_PVALB	LARGE1	-0.01	0.05	-0.25	0.799	1
Tau	IN_PVALB_CHC	LARGE1	-0.03	0.06	-0.60	0.549	1
Tau	IN_SST	LARGE1	-0.04	0.06	-0.67	0.506	1
Tau	IN_VIP	LARGE1	0.02	0.04	0.51	0.611	1
Tau	Micro	LARGE1	0.08	0.11	0.67	0.504	0.999
Tau	OPC	LARGE1	0.04	0.04	1.02	0.309	0.893
Tau	Oligo	LARGE1	0.01	0.05	0.17	0.863	1
Tau	PC	LARGE1	0.37	0.11	3.25	0.00117	0.307
Tau	PVM	LARGE1	0.04	0.27	0.16	0.872	0.995
Tau	SMC	LARGE1	-0.06	0.25	-0.24	0.813	0.982
Tau	VLMC	LARGE1	0.07	0.15	0.44	0.663	0.999
Tau	Astro	LARP1	0.09	0.05	1.74	0.0817	0.857
Tau	EN_L2_3_IT	LARP1	0.00	0.03	0.14	0.888	1
Tau	EN_L3_5_IT_1	LARP1	0.07	0.05	1.50	0.134	0.999
Tau	EN_L3_5_IT_2	LARP1	0.07	0.04	1.55	0.122	1
Tau	EN_L3_5_IT_3	LARP1	0.04	0.04	0.85	0.393	0.999
Tau	EN_L5_6_NP	LARP1	-0.01	0.06	-0.19	0.852	1
Tau	EN_L6B	LARP1	0.05	0.06	0.73	0.463	1
Tau	EN_L6_CT	LARP1	-0.03	0.05	-0.47	0.635	1
Tau	EN_L6_IT_1	LARP1	0.02	0.06	0.25	0.799	1
Tau	EN_L6_IT_2	LARP1	-0.03	0.08	-0.34	0.732	0.997
Tau	Endo	LARP1	0.25	0.16	1.59	0.111	0.819
Tau	IN_ADARB2	LARP1	0.09	0.06	1.44	0.15	1
Tau	IN_LAMP5_LHX6	LARP1	0.03	0.06	0.43	0.666	1
Tau	IN_LAMP5_RELN	LARP1	0.05	0.05	0.86	0.388	0.996
Tau	IN_PVALB	LARP1	0.02	0.05	0.42	0.673	1
Tau	IN_PVALB_CHC	LARP1	0.11	0.07	1.58	0.115	1
Tau	IN_SST	LARP1	0.05	0.05	0.95	0.341	1
Tau	IN_VIP	LARP1	0.01	0.04	0.12	0.906	1
Tau	Micro	LARP1	0.04	0.06	0.68	0.498	0.999
Tau	OPC	LARP1	0.08	0.05	1.57	0.115	0.841
Tau	Oligo	LARP1	0.06	0.04	1.69	0.0919	1
Tau	PC	LARP1	-0.04	0.14	-0.31	0.753	0.967
Tau	PVM	LARP1	0.02	0.19	0.12	0.906	0.995
Tau	VLMC	LARP1	-0.06	0.16	-0.40	0.686	0.999
Tau	Astro	LARP1B	0.09	0.06	1.52	0.129	0.862
Tau	EN_L2_3_IT	LARP1B	0.02	0.04	0.54	0.589	1
Tau	EN_L3_5_IT_1	LARP1B	0.05	0.05	0.99	0.324	0.999
Tau	EN_L3_5_IT_2	LARP1B	-0.01	0.04	-0.19	0.852	1
Tau	EN_L3_5_IT_3	LARP1B	0.05	0.04	1.04	0.298	0.999
Tau	EN_L5_6_NP	LARP1B	0.04	0.07	0.56	0.573	1
Tau	EN_L6B	LARP1B	-0.03	0.07	-0.45	0.653	1
Tau	EN_L6_CT	LARP1B	-0.05	0.06	-0.90	0.37	1
Tau	EN_L6_IT_1	LARP1B	0.05	0.06	0.84	0.401	1
Tau	EN_L6_IT_2	LARP1B	0.10	0.06	1.51	0.13	0.997
Tau	Endo	LARP1B	0.17	0.21	0.80	0.423	0.936
Tau	IN_ADARB2	LARP1B	-0.00	0.06	-0.06	0.952	1
Tau	IN_LAMP5_LHX6	LARP1B	-0.00	0.06	-0.07	0.948	1
Tau	IN_LAMP5_RELN	LARP1B	-0.01	0.05	-0.28	0.783	1
Tau	IN_PVALB	LARP1B	0.01	0.04	0.35	0.727	1
Tau	IN_PVALB_CHC	LARP1B	-0.06	0.06	-1.02	0.308	1
Tau	IN_SST	LARP1B	0.01	0.04	0.12	0.906	1
Tau	IN_VIP	LARP1B	0.04	0.04	1.09	0.277	1
Tau	Micro	LARP1B	0.09	0.09	1.04	0.3	0.999
Tau	OPC	LARP1B	0.16	0.05	3.52	0.000433	0.727
Tau	Oligo	LARP1B	0.11	0.04	2.45	0.0142	1
Tau	PC	LARP1B	0.13	0.17	0.77	0.44	0.906
Tau	PVM	LARP1B	0.55	0.64	0.86	0.39	0.995
Tau	VLMC	LARP1B	0.31	0.18	1.74	0.0822	0.999
Tau	Astro	LARP4	0.10	0.07	1.47	0.142	0.864
Tau	EN_L2_3_IT	LARP4	0.02	0.04	0.35	0.727	1
Tau	EN_L3_5_IT_1	LARP4	0.04	0.07	0.58	0.56	0.999
Tau	EN_L3_5_IT_2	LARP4	0.00	0.05	0.04	0.966	1
Tau	EN_L3_5_IT_3	LARP4	-0.00	0.05	-0.08	0.936	0.999
Tau	EN_L5_6_NP	LARP4	-0.11	0.08	-1.38	0.167	1
Tau	EN_L6B	LARP4	0.04	0.09	0.41	0.682	1
Tau	EN_L6_CT	LARP4	-0.01	0.07	-0.13	0.898	1
Tau	EN_L6_IT_1	LARP4	0.03	0.08	0.40	0.689	1
Tau	EN_L6_IT_2	LARP4	-0.06	0.09	-0.65	0.517	0.997
Tau	Endo	LARP4	0.17	0.17	1.00	0.32	0.924
Tau	IN_ADARB2	LARP4	0.05	0.07	0.69	0.493	1
Tau	IN_LAMP5_LHX6	LARP4	0.10	0.08	1.31	0.189	1
Tau	IN_LAMP5_RELN	LARP4	0.02	0.07	0.26	0.798	1
Tau	IN_PVALB	LARP4	-0.00	0.05	-0.09	0.932	1
Tau	IN_PVALB_CHC	LARP4	-0.07	0.09	-0.85	0.395	1
Tau	IN_SST	LARP4	0.06	0.06	1.06	0.288	1
Tau	IN_VIP	LARP4	0.01	0.05	0.18	0.854	1
Tau	Micro	LARP4	0.10	0.08	1.30	0.193	0.999
Tau	OPC	LARP4	0.13	0.07	1.97	0.0487	0.82
Tau	Oligo	LARP4	0.03	0.04	0.74	0.458	1
Tau	PC	LARP4	0.43	0.16	2.75	0.00589	0.466
Tau	PVM	LARP4	-0.03	0.17	-0.16	0.87	0.995
Tau	SMC	LARP4	0.80	0.75	1.07	0.285	0.842
Tau	VLMC	LARP4	0.17	0.19	0.92	0.358	0.999
Tau	Adaptive	LARP4B	-0.04	0.30	-0.13	0.894	0.999
Tau	Astro	LARP4B	0.05	0.06	0.94	0.347	0.902
Tau	EN_L2_3_IT	LARP4B	0.02	0.03	0.74	0.457	1
Tau	EN_L3_5_IT_1	LARP4B	0.03	0.05	0.59	0.553	0.999
Tau	EN_L3_5_IT_2	LARP4B	-0.02	0.04	-0.41	0.685	1
Tau	EN_L3_5_IT_3	LARP4B	0.03	0.05	0.56	0.572	0.999
Tau	EN_L5_6_NP	LARP4B	-0.00	0.06	-0.06	0.949	1
Tau	EN_L6B	LARP4B	-0.00	0.07	-0.05	0.956	1
Tau	EN_L6_CT	LARP4B	-0.02	0.06	-0.31	0.758	1
Tau	EN_L6_IT_1	LARP4B	0.01	0.07	0.19	0.852	1
Tau	EN_L6_IT_2	LARP4B	-0.01	0.07	-0.09	0.932	0.997
Tau	Endo	LARP4B	0.14	0.12	1.13	0.258	0.899
Tau	IN_ADARB2	LARP4B	0.06	0.05	1.21	0.227	1
Tau	IN_LAMP5_LHX6	LARP4B	-0.01	0.07	-0.12	0.904	1
Tau	IN_LAMP5_RELN	LARP4B	0.08	0.06	1.45	0.148	0.996
Tau	IN_PVALB	LARP4B	0.03	0.04	0.69	0.488	1
Tau	IN_PVALB_CHC	LARP4B	-0.05	0.06	-0.72	0.471	1
Tau	IN_SST	LARP4B	-0.01	0.05	-0.12	0.902	1
Tau	IN_VIP	LARP4B	-0.01	0.04	-0.23	0.814	1
Tau	Micro	LARP4B	-0.01	0.06	-0.18	0.858	0.999
Tau	OPC	LARP4B	0.07	0.06	1.26	0.208	0.854
Tau	Oligo	LARP4B	0.01	0.04	0.37	0.71	1
Tau	PC	LARP4B	0.02	0.13	0.15	0.882	0.985
Tau	PVM	LARP4B	-0.20	0.15	-1.30	0.194	0.995
Tau	SMC	LARP4B	1.10	0.69	1.59	0.113	0.692
Tau	VLMC	LARP4B	-0.08	0.17	-0.48	0.63	0.999
Tau	Astro	LARP6	0.03	0.08	0.40	0.686	0.961
Tau	EN_L2_3_IT	LARP6	-0.04	0.06	-0.66	0.509	1
Tau	EN_L3_5_IT_1	LARP6	0.03	0.11	0.29	0.772	0.999
Tau	EN_L3_5_IT_2	LARP6	0.04	0.06	0.68	0.495	1
Tau	EN_L3_5_IT_3	LARP6	-0.05	0.08	-0.60	0.55	0.999
Tau	EN_L5_6_NP	LARP6	0.05	0.33	0.15	0.878	1
Tau	EN_L6B	LARP6	-0.16	0.16	-1.00	0.315	1
Tau	EN_L6_CT	LARP6	0.04	0.14	0.31	0.759	1
Tau	EN_L6_IT_1	LARP6	0.02	0.12	0.13	0.893	1
Tau	EN_L6_IT_2	LARP6	-0.14	0.14	-1.02	0.306	0.997
Tau	IN_ADARB2	LARP6	0.13	0.11	1.21	0.225	1
Tau	IN_LAMP5_LHX6	LARP6	0.24	0.18	1.32	0.188	1
Tau	IN_LAMP5_RELN	LARP6	0.07	0.12	0.55	0.581	0.996
Tau	IN_PVALB	LARP6	-0.02	0.08	-0.20	0.845	1
Tau	IN_PVALB_CHC	LARP6	-0.08	0.15	-0.53	0.599	1
Tau	IN_SST	LARP6	0.08	0.11	0.73	0.465	1
Tau	IN_VIP	LARP6	0.02	0.07	0.23	0.82	1
Tau	Micro	LARP6	0.15	0.19	0.80	0.423	0.999
Tau	OPC	LARP6	0.03	0.10	0.30	0.765	0.976
Tau	Oligo	LARP6	0.09	0.07	1.23	0.218	1
Tau	Astro	LARP7	0.08	0.05	1.40	0.162	0.872
Tau	EN_L2_3_IT	LARP7	0.05	0.05	1.03	0.304	1
Tau	EN_L3_5_IT_1	LARP7	-0.07	0.10	-0.78	0.438	0.999
Tau	EN_L3_5_IT_2	LARP7	0.03	0.07	0.51	0.611	1
Tau	EN_L3_5_IT_3	LARP7	-0.03	0.06	-0.46	0.642	0.999
Tau	EN_L5_6_NP	LARP7	0.02	0.11	0.17	0.861	1
Tau	EN_L6B	LARP7	-0.09	0.13	-0.73	0.463	1
Tau	EN_L6_CT	LARP7	0.04	0.12	0.32	0.751	1
Tau	EN_L6_IT_1	LARP7	0.04	0.10	0.40	0.69	1
Tau	EN_L6_IT_2	LARP7	0.12	0.12	1.01	0.312	0.997
Tau	Endo	LARP7	-0.48	0.47	-1.01	0.313	0.922
Tau	IN_ADARB2	LARP7	0.22	0.11	2.02	0.0438	1
Tau	IN_LAMP5_LHX6	LARP7	0.04	0.14	0.30	0.764	1
Tau	IN_LAMP5_RELN	LARP7	0.09	0.10	0.86	0.391	0.996
Tau	IN_PVALB	LARP7	0.00	0.07	0.06	0.951	1
Tau	IN_PVALB_CHC	LARP7	0.02	0.13	0.18	0.857	1
Tau	IN_SST	LARP7	0.01	0.09	0.15	0.877	1
Tau	IN_VIP	LARP7	-0.03	0.06	-0.48	0.629	1
Tau	Micro	LARP7	0.03	0.08	0.41	0.685	0.999
Tau	OPC	LARP7	0.05	0.07	0.75	0.451	0.927
Tau	Oligo	LARP7	0.08	0.05	1.73	0.0839	1
Tau	PC	LARP7	0.40	0.17	2.38	0.0171	0.587
Tau	Astro	LARS1	0.06	0.05	1.09	0.274	0.891
Tau	EN_L2_3_IT	LARS1	0.03	0.04	0.82	0.411	1
Tau	EN_L3_5_IT_1	LARS1	-0.02	0.05	-0.29	0.769	0.999
Tau	EN_L3_5_IT_2	LARS1	-0.01	0.04	-0.22	0.823	1
Tau	EN_L3_5_IT_3	LARS1	-0.05	0.04	-1.05	0.295	0.999
Tau	EN_L5_6_NP	LARS1	-0.03	0.06	-0.59	0.553	1
Tau	EN_L6B	LARS1	-0.02	0.07	-0.31	0.756	1
Tau	EN_L6_CT	LARS1	-0.07	0.06	-1.03	0.301	1
Tau	EN_L6_IT_1	LARS1	-0.05	0.07	-0.71	0.476	1
Tau	EN_L6_IT_2	LARS1	0.02	0.07	0.37	0.712	0.997
Tau	Endo	LARS1	-0.05	0.14	-0.32	0.752	0.98
Tau	IN_ADARB2	LARS1	0.10	0.06	1.84	0.0662	1
Tau	IN_LAMP5_LHX6	LARS1	0.03	0.07	0.47	0.635	1
Tau	IN_LAMP5_RELN	LARS1	0.07	0.06	1.11	0.266	0.996
Tau	IN_PVALB	LARS1	0.03	0.05	0.59	0.557	1
Tau	IN_PVALB_CHC	LARS1	0.04	0.07	0.57	0.57	1
Tau	IN_SST	LARS1	0.05	0.05	1.00	0.316	1
Tau	IN_VIP	LARS1	0.03	0.04	0.79	0.429	1
Tau	Micro	LARS1	0.12	0.09	1.35	0.176	0.999
Tau	OPC	LARS1	0.06	0.04	1.50	0.134	0.841
Tau	Oligo	LARS1	0.01	0.03	0.44	0.661	1
Tau	PC	LARS1	0.20	0.16	1.23	0.22	0.858
Tau	PVM	LARS1	0.20	0.21	0.94	0.345	0.995
Tau	VLMC	LARS1	0.05	0.16	0.29	0.773	0.999
Tau	Astro	LARS2	0.06	0.05	1.18	0.237	0.886
Tau	EN_L2_3_IT	LARS2	-0.01	0.05	-0.19	0.853	1
Tau	EN_L3_5_IT_1	LARS2	0.01	0.08	0.11	0.916	0.999
Tau	EN_L3_5_IT_2	LARS2	-0.06	0.06	-1.00	0.319	1
Tau	EN_L3_5_IT_3	LARS2	0.02	0.05	0.36	0.721	0.999
Tau	EN_L5_6_NP	LARS2	-0.03	0.08	-0.37	0.713	1
Tau	EN_L6B	LARS2	0.05	0.08	0.56	0.572	1
Tau	EN_L6_CT	LARS2	0.06	0.09	0.68	0.496	1
Tau	EN_L6_IT_1	LARS2	-0.02	0.09	-0.18	0.857	1
Tau	EN_L6_IT_2	LARS2	0.06	0.10	0.56	0.573	0.997
Tau	Endo	LARS2	-0.04	0.49	-0.07	0.941	0.993
Tau	IN_ADARB2	LARS2	0.03	0.08	0.40	0.691	1
Tau	IN_LAMP5_LHX6	LARS2	-0.02	0.09	-0.24	0.812	1
Tau	IN_LAMP5_RELN	LARS2	-0.01	0.08	-0.18	0.854	1
Tau	IN_PVALB	LARS2	-0.07	0.05	-1.34	0.18	1
Tau	IN_PVALB_CHC	LARS2	-0.04	0.09	-0.43	0.671	1
Tau	IN_SST	LARS2	-0.05	0.07	-0.80	0.425	1
Tau	IN_VIP	LARS2	0.01	0.05	0.21	0.83	1
Tau	Micro	LARS2	0.04	0.08	0.46	0.643	0.999
Tau	OPC	LARS2	-0.03	0.06	-0.59	0.557	0.941
Tau	Oligo	LARS2	-0.03	0.05	-0.57	0.571	1
Tau	PC	LARS2	0.92	0.48	1.93	0.0532	0.675
Tau	PVM	LARS2	-0.02	0.60	-0.03	0.976	0.995
Tau	VLMC	LARS2	0.58	0.39	1.48	0.139	0.999
Tau	Astro	LAS1L	0.02	0.06	0.25	0.804	0.978
Tau	EN_L2_3_IT	LAS1L	-0.06	0.05	-1.05	0.293	1
Tau	EN_L3_5_IT_1	LAS1L	-0.04	0.07	-0.52	0.603	0.999
Tau	EN_L3_5_IT_2	LAS1L	-0.05	0.06	-0.85	0.396	1
Tau	EN_L3_5_IT_3	LAS1L	-0.04	0.06	-0.58	0.565	0.999
Tau	EN_L5_6_NP	LAS1L	0.05	0.09	0.56	0.576	1
Tau	EN_L6B	LAS1L	-0.04	0.11	-0.34	0.737	1
Tau	EN_L6_CT	LAS1L	-0.11	0.09	-1.18	0.239	1
Tau	EN_L6_IT_1	LAS1L	0.11	0.08	1.29	0.198	1
Tau	EN_L6_IT_2	LAS1L	0.11	0.10	1.07	0.285	0.997
Tau	Endo	LAS1L	-0.87	0.83	-1.06	0.29	0.91
Tau	IN_ADARB2	LAS1L	-0.07	0.10	-0.72	0.471	1
Tau	IN_LAMP5_LHX6	LAS1L	-0.03	0.10	-0.28	0.782	1
Tau	IN_LAMP5_RELN	LAS1L	0.13	0.09	1.53	0.125	0.996
Tau	IN_PVALB	LAS1L	0.05	0.07	0.76	0.448	1
Tau	IN_PVALB_CHC	LAS1L	-0.01	0.11	-0.11	0.911	1
Tau	IN_SST	LAS1L	-0.08	0.07	-1.17	0.242	1
Tau	IN_VIP	LAS1L	-0.02	0.07	-0.36	0.719	1
Tau	Micro	LAS1L	-0.02	0.10	-0.21	0.834	0.999
Tau	OPC	LAS1L	-0.08	0.07	-1.07	0.284	0.884
Tau	Oligo	LAS1L	-0.06	0.05	-1.19	0.234	1
Tau	PC	LAS1L	-1.15	0.55	-2.11	0.0345	0.628
Tau	VLMC	LAS1L	-0.38	0.27	-1.40	0.161	0.999
Tau	Astro	LASP1	0.09	0.08	1.20	0.229	0.886
Tau	EN_L2_3_IT	LASP1	0.02	0.05	0.36	0.718	1
Tau	EN_L3_5_IT_1	LASP1	0.00	0.09	0.03	0.978	0.999
Tau	EN_L3_5_IT_2	LASP1	0.02	0.06	0.35	0.725	1
Tau	EN_L3_5_IT_3	LASP1	0.02	0.07	0.24	0.807	0.999
Tau	EN_L5_6_NP	LASP1	0.05	0.11	0.42	0.672	1
Tau	EN_L6B	LASP1	0.03	0.12	0.23	0.815	1
Tau	EN_L6_CT	LASP1	-0.05	0.09	-0.57	0.57	1
Tau	EN_L6_IT_1	LASP1	-0.13	0.09	-1.39	0.165	1
Tau	EN_L6_IT_2	LASP1	0.08	0.13	0.60	0.546	0.997
Tau	Endo	LASP1	-1.04	0.51	-2.04	0.0414	0.678
Tau	IN_ADARB2	LASP1	0.11	0.10	1.06	0.287	1
Tau	IN_LAMP5_LHX6	LASP1	-0.08	0.13	-0.62	0.536	1
Tau	IN_LAMP5_RELN	LASP1	0.07	0.09	0.79	0.427	0.996
Tau	IN_PVALB	LASP1	0.07	0.07	1.08	0.281	1
Tau	IN_PVALB_CHC	LASP1	0.05	0.10	0.52	0.603	1
Tau	IN_SST	LASP1	0.03	0.08	0.38	0.704	1
Tau	IN_VIP	LASP1	0.10	0.06	1.55	0.121	1
Tau	Micro	LASP1	0.05	0.09	0.49	0.624	0.999
Tau	OPC	LASP1	-0.09	0.07	-1.26	0.206	0.854
Tau	Oligo	LASP1	0.10	0.08	1.23	0.217	1
Tau	PC	LASP1	0.25	0.65	0.38	0.705	0.951
Tau	Astro	LAT2	0.18	0.11	1.66	0.0959	0.857
Tau	EN_L2_3_IT	LAT2	-0.10	0.08	-1.25	0.21	1
Tau	EN_L3_5_IT_1	LAT2	0.08	0.15	0.55	0.586	0.999
Tau	EN_L3_5_IT_2	LAT2	0.08	0.13	0.58	0.56	1
Tau	EN_L3_5_IT_3	LAT2	-0.11	0.11	-1.05	0.295	0.999
Tau	EN_L6B	LAT2	-0.06	0.48	-0.13	0.893	1
Tau	EN_L6_CT	LAT2	0.07	0.45	0.15	0.884	1
Tau	EN_L6_IT_1	LAT2	-0.01	0.16	-0.09	0.929	1
Tau	IN_LAMP5_RELN	LAT2	0.78	0.41	1.89	0.0589	0.996
Tau	IN_PVALB	LAT2	-0.14	0.13	-1.11	0.266	1
Tau	IN_SST	LAT2	0.15	0.15	1.01	0.315	1
Tau	IN_VIP	LAT2	-0.07	0.11	-0.67	0.506	1
Tau	Micro	LAT2	-0.04	0.09	-0.46	0.646	0.999
Tau	OPC	LAT2	-0.09	0.13	-0.67	0.505	0.935
Tau	Oligo	LAT2	0.06	0.09	0.75	0.456	1
Tau	Astro	LATS1	0.02	0.05	0.31	0.757	0.969
Tau	EN_L2_3_IT	LATS1	0.03	0.04	0.88	0.378	1
Tau	EN_L3_5_IT_1	LATS1	-0.04	0.06	-0.63	0.529	0.999
Tau	EN_L3_5_IT_2	LATS1	0.02	0.05	0.43	0.664	1
Tau	EN_L3_5_IT_3	LATS1	-0.04	0.05	-0.73	0.468	0.999
Tau	EN_L5_6_NP	LATS1	0.09	0.08	1.13	0.26	1
Tau	EN_L6B	LATS1	0.00	0.08	0.01	0.991	1
Tau	EN_L6_CT	LATS1	-0.02	0.06	-0.27	0.787	1
Tau	EN_L6_IT_1	LATS1	-0.01	0.07	-0.08	0.932	1
Tau	EN_L6_IT_2	LATS1	-0.08	0.08	-1.01	0.312	0.997
Tau	Endo	LATS1	-0.05	0.15	-0.35	0.726	0.978
Tau	IN_ADARB2	LATS1	0.08	0.07	1.20	0.229	1
Tau	IN_LAMP5_LHX6	LATS1	0.08	0.07	1.19	0.235	1
Tau	IN_LAMP5_RELN	LATS1	0.07	0.06	1.11	0.268	0.996
Tau	IN_PVALB	LATS1	-0.02	0.05	-0.40	0.692	1
Tau	IN_PVALB_CHC	LATS1	-0.00	0.08	-0.04	0.964	1
Tau	IN_SST	LATS1	0.05	0.05	0.84	0.399	1
Tau	IN_VIP	LATS1	0.00	0.04	0.09	0.927	1
Tau	Micro	LATS1	0.07	0.06	1.21	0.225	0.999
Tau	OPC	LATS1	0.16	0.05	3.28	0.00102	0.82
Tau	Oligo	LATS1	0.05	0.04	1.23	0.219	1
Tau	PC	LATS1	0.03	0.13	0.26	0.794	0.973
Tau	PVM	LATS1	0.40	0.23	1.74	0.0823	0.995
Tau	VLMC	LATS1	0.28	0.17	1.71	0.0867	0.999
Tau	Astro	LATS2	0.04	0.06	0.72	0.474	0.922
Tau	EN_L2_3_IT	LATS2	-0.13	0.14	-0.95	0.341	1
Tau	EN_L3_5_IT_3	LATS2	-0.07	0.21	-0.31	0.753	0.999
Tau	Endo	LATS2	-0.08	0.15	-0.50	0.62	0.958
Tau	Micro	LATS2	-0.02	0.14	-0.11	0.912	0.999
Tau	OPC	LATS2	-0.11	0.16	-0.71	0.479	0.934
Tau	Oligo	LATS2	-0.00	0.07	-0.02	0.988	1
Tau	PC	LATS2	-0.16	0.14	-1.09	0.274	0.875
Tau	PVM	LATS2	-0.65	0.60	-1.10	0.273	0.995
Tau	VLMC	LATS2	-0.17	0.20	-0.89	0.371	0.999
Tau	Astro	LAYN	0.79	0.51	1.54	0.124	0.862
Tau	EN_L6_IT_2	LAYN	-0.01	0.24	-0.03	0.98	0.999
Tau	Endo	LAYN	-0.62	0.44	-1.42	0.156	0.869
Tau	IN_VIP	LAYN	-0.14	0.15	-0.98	0.327	1
Tau	OPC	LAYN	0.13	0.12	1.07	0.285	0.884
Tau	Oligo	LAYN	0.04	0.06	0.63	0.529	1
Tau	EN_L2_3_IT	LBH	-0.13	0.17	-0.76	0.445	1
Tau	IN_ADARB2	LBH	-0.16	0.18	-0.91	0.362	1
Tau	IN_PVALB	LBH	0.04	0.14	0.26	0.794	1
Tau	IN_PVALB_CHC	LBH	-0.18	0.16	-1.16	0.245	1
Tau	IN_SST	LBH	0.06	0.24	0.25	0.801	1
Tau	IN_VIP	LBH	0.01	0.14	0.09	0.93	1
Tau	OPC	LBH	0.05	0.15	0.32	0.751	0.975
Tau	Oligo	LBH	0.24	0.17	1.44	0.149	1
Tau	PC	LBH	0.00	0.22	0.01	0.992	0.999
Tau	Astro	LBHD1	-0.05	0.16	-0.33	0.743	0.968
Tau	EN_L2_3_IT	LBHD1	0.03	0.17	0.21	0.833	1
Tau	Oligo	LBHD1	-0.18	0.15	-1.21	0.226	1
Tau	Astro	LBP	0.41	0.19	2.20	0.028	0.844
Tau	EN_L2_3_IT	LBP	-0.32	0.38	-0.85	0.396	1
Tau	Oligo	LBP	0.16	0.18	0.92	0.358	1
Tau	Astro	LBR	0.12	0.07	1.73	0.0841	0.857
Tau	EN_L2_3_IT	LBR	0.02	0.07	0.33	0.744	1
Tau	EN_L3_5_IT_1	LBR	0.14	0.12	1.18	0.238	0.999
Tau	EN_L3_5_IT_2	LBR	0.01	0.08	0.08	0.937	1
Tau	EN_L3_5_IT_3	LBR	-0.04	0.07	-0.54	0.587	0.999
Tau	EN_L5_6_NP	LBR	-0.08	0.12	-0.67	0.501	1
Tau	EN_L6B	LBR	0.12	0.14	0.87	0.382	1
Tau	EN_L6_CT	LBR	-0.06	0.10	-0.60	0.548	1
Tau	EN_L6_IT_1	LBR	0.10	0.10	1.03	0.301	1
Tau	Endo	LBR	-0.08	0.15	-0.50	0.62	0.958
Tau	IN_ADARB2	LBR	-0.04	0.09	-0.46	0.647	1
Tau	IN_LAMP5_LHX6	LBR	-0.12	0.13	-0.91	0.365	1
Tau	IN_LAMP5_RELN	LBR	0.09	0.10	0.96	0.336	0.996
Tau	IN_PVALB	LBR	-0.01	0.09	-0.08	0.939	1
Tau	IN_PVALB_CHC	LBR	0.07	0.14	0.51	0.613	1
Tau	IN_SST	LBR	0.03	0.09	0.35	0.724	1
Tau	IN_VIP	LBR	0.06	0.05	1.08	0.28	1
Tau	Micro	LBR	-0.10	0.08	-1.27	0.204	0.999
Tau	OPC	LBR	-0.01	0.05	-0.17	0.869	0.986
Tau	Oligo	LBR	0.02	0.05	0.49	0.622	1
Tau	PC	LBR	0.28	0.40	0.71	0.481	0.916
Tau	Astro	LCA5	0.00	0.08	0.02	0.98	0.998
Tau	EN_L2_3_IT	LCA5	-0.01	0.07	-0.15	0.881	1
Tau	EN_L3_5_IT_1	LCA5	-0.06	0.08	-0.66	0.507	0.999
Tau	EN_L3_5_IT_2	LCA5	0.01	0.06	0.11	0.91	1
Tau	EN_L3_5_IT_3	LCA5	-0.02	0.07	-0.22	0.824	0.999
Tau	EN_L5_6_NP	LCA5	-0.03	0.14	-0.21	0.83	1
Tau	EN_L6B	LCA5	0.08	0.15	0.51	0.611	1
Tau	EN_L6_CT	LCA5	0.03	0.12	0.27	0.785	1
Tau	EN_L6_IT_1	LCA5	0.12	0.09	1.33	0.182	1
Tau	EN_L6_IT_2	LCA5	-0.03	0.11	-0.31	0.76	0.997
Tau	Endo	LCA5	-0.17	0.58	-0.29	0.77	0.981
Tau	IN_ADARB2	LCA5	-0.02	0.11	-0.20	0.838	1
Tau	IN_LAMP5_LHX6	LCA5	0.16	0.12	1.34	0.18	1
Tau	IN_LAMP5_RELN	LCA5	0.07	0.11	0.61	0.54	0.996
Tau	IN_PVALB	LCA5	0.11	0.08	1.34	0.181	1
Tau	IN_PVALB_CHC	LCA5	-0.01	0.16	-0.07	0.941	1
Tau	IN_SST	LCA5	0.03	0.10	0.33	0.738	1
Tau	IN_VIP	LCA5	0.03	0.07	0.46	0.645	1
Tau	OPC	LCA5	-0.19	0.08	-2.45	0.0141	0.82
Tau	Oligo	LCA5	-0.13	0.06	-2.18	0.0292	1
Tau	PC	LCA5	-0.43	0.35	-1.23	0.219	0.858
Tau	Astro	LCA5L	-0.27	0.11	-2.61	0.00908	0.833
Tau	EN_L2_3_IT	LCA5L	-0.06	0.13	-0.46	0.646	1
Tau	EN_L3_5_IT_1	LCA5L	0.04	0.17	0.25	0.799	0.999
Tau	EN_L3_5_IT_2	LCA5L	-0.02	0.14	-0.12	0.904	1
Tau	EN_L3_5_IT_3	LCA5L	0.07	0.15	0.46	0.647	0.999
Tau	EN_L5_6_NP	LCA5L	0.14	0.49	0.28	0.779	1
Tau	EN_L6B	LCA5L	0.22	0.21	1.07	0.283	1
Tau	EN_L6_CT	LCA5L	-0.21	0.20	-1.01	0.314	1
Tau	EN_L6_IT_1	LCA5L	-0.05	0.17	-0.29	0.769	1
Tau	EN_L6_IT_2	LCA5L	-0.26	0.21	-1.20	0.229	0.997
Tau	IN_PVALB	LCA5L	-0.08	0.16	-0.47	0.637	1
Tau	IN_SST	LCA5L	-0.22	0.19	-1.15	0.251	1
Tau	IN_VIP	LCA5L	-0.37	0.16	-2.28	0.0229	1
Tau	OPC	LCA5L	-0.24	0.17	-1.35	0.177	0.845
Tau	Oligo	LCA5L	-0.17	0.14	-1.22	0.222	1
Tau	Astro	LCAT	-0.02	0.11	-0.17	0.862	0.986
Tau	EN_L2_3_IT	LCAT	-0.01	0.38	-0.03	0.977	1
Tau	OPC	LCAT	0.06	0.14	0.46	0.645	0.957
Tau	Oligo	LCAT	0.07	0.12	0.56	0.578	1
Tau	Adaptive	LCK	0.23	0.40	0.57	0.566	0.999
Tau	EN_L2_3_IT	LCK	-0.22	0.46	-0.47	0.638	1
Tau	Astro	LCLAT1	0.05	0.06	0.85	0.396	0.917
Tau	EN_L2_3_IT	LCLAT1	0.03	0.04	0.75	0.452	1
Tau	EN_L3_5_IT_1	LCLAT1	0.08	0.07	1.04	0.297	0.999
Tau	EN_L3_5_IT_2	LCLAT1	-0.01	0.05	-0.26	0.798	1
Tau	EN_L3_5_IT_3	LCLAT1	0.03	0.06	0.47	0.638	0.999
Tau	EN_L5_6_NP	LCLAT1	-0.04	0.08	-0.50	0.62	1
Tau	EN_L6B	LCLAT1	0.00	0.09	0.03	0.979	1
Tau	EN_L6_CT	LCLAT1	0.07	0.07	1.07	0.284	1
Tau	EN_L6_IT_1	LCLAT1	0.06	0.07	0.87	0.385	1
Tau	EN_L6_IT_2	LCLAT1	-0.04	0.08	-0.42	0.678	0.997
Tau	Endo	LCLAT1	0.09	0.20	0.46	0.646	0.967
Tau	IN_ADARB2	LCLAT1	0.05	0.08	0.62	0.537	1
Tau	IN_LAMP5_LHX6	LCLAT1	-0.04	0.07	-0.53	0.598	1
Tau	IN_LAMP5_RELN	LCLAT1	0.01	0.08	0.16	0.874	1
Tau	IN_PVALB	LCLAT1	0.03	0.05	0.54	0.589	1
Tau	IN_PVALB_CHC	LCLAT1	-0.18	0.07	-2.39	0.0168	1
Tau	IN_SST	LCLAT1	0.04	0.07	0.55	0.58	1
Tau	IN_VIP	LCLAT1	0.06	0.06	1.13	0.257	1
Tau	Micro	LCLAT1	0.06	0.10	0.55	0.582	0.999
Tau	OPC	LCLAT1	0.11	0.06	1.84	0.0663	0.82
Tau	Oligo	LCLAT1	0.04	0.07	0.57	0.566	1
Tau	PC	LCLAT1	-0.05	0.16	-0.31	0.757	0.967
Tau	SMC	LCLAT1	0.96	0.72	1.34	0.181	0.778
Tau	VLMC	LCLAT1	0.31	0.22	1.36	0.173	0.999
Tau	Astro	LCMT1	0.05	0.05	1.06	0.29	0.893
Tau	EN_L2_3_IT	LCMT1	0.02	0.04	0.34	0.733	1
Tau	EN_L3_5_IT_1	LCMT1	0.07	0.07	1.10	0.271	0.999
Tau	EN_L3_5_IT_2	LCMT1	0.08	0.05	1.42	0.157	1
Tau	EN_L3_5_IT_3	LCMT1	0.05	0.06	0.74	0.462	0.999
Tau	EN_L5_6_NP	LCMT1	-0.03	0.09	-0.32	0.747	1
Tau	EN_L6B	LCMT1	-0.06	0.09	-0.73	0.466	1
Tau	EN_L6_CT	LCMT1	-0.02	0.08	-0.25	0.8	1
Tau	EN_L6_IT_1	LCMT1	-0.06	0.08	-0.68	0.495	1
Tau	EN_L6_IT_2	LCMT1	0.14	0.08	1.75	0.0797	0.997
Tau	Endo	LCMT1	-0.33	0.52	-0.63	0.532	0.953
Tau	IN_ADARB2	LCMT1	0.02	0.07	0.30	0.764	1
Tau	IN_LAMP5_LHX6	LCMT1	0.01	0.09	0.14	0.886	1
Tau	IN_LAMP5_RELN	LCMT1	0.01	0.08	0.09	0.928	1
Tau	IN_PVALB	LCMT1	-0.02	0.05	-0.36	0.721	1
Tau	IN_PVALB_CHC	LCMT1	0.09	0.11	0.81	0.416	1
Tau	IN_SST	LCMT1	-0.04	0.07	-0.64	0.523	1
Tau	IN_VIP	LCMT1	0.01	0.05	0.22	0.822	1
Tau	Micro	LCMT1	0.00	0.09	0.06	0.955	0.999
Tau	OPC	LCMT1	0.03	0.05	0.67	0.503	0.935
Tau	Oligo	LCMT1	0.01	0.04	0.26	0.793	1
Tau	PC	LCMT1	0.02	0.43	0.04	0.966	0.997
Tau	Astro	LCMT2	-0.02	0.14	-0.14	0.891	0.991
Tau	EN_L2_3_IT	LCMT2	0.02	0.11	0.20	0.838	1
Tau	EN_L3_5_IT_2	LCMT2	-0.08	0.15	-0.55	0.581	1
Tau	EN_L3_5_IT_3	LCMT2	-0.13	0.32	-0.41	0.685	0.999
Tau	IN_VIP	LCMT2	0.00	0.13	0.01	0.991	1
Tau	Oligo	LCMT2	0.02	0.13	0.14	0.889	1
Tau	Astro	LCN12	0.05	0.13	0.39	0.697	0.962
Tau	EN_L2_3_IT	LCN12	-0.09	0.13	-0.67	0.506	1
Tau	Oligo	LCN12	-0.12	0.18	-0.68	0.497	1
Tau	EN_L2_3_IT	LCN15	-0.13	0.22	-0.59	0.558	1
Tau	EN_L3_5_IT_2	LCN15	-0.23	0.16	-1.43	0.154	1
Tau	EN_L3_5_IT_3	LCN15	-0.08	0.15	-0.52	0.6	0.999
Tau	Oligo	LCN15	0.11	0.21	0.52	0.603	1
Tau	Astro	LCNL1	0.16	0.17	0.90	0.37	0.911
Tau	EN_L2_3_IT	LCNL1	-0.15	0.10	-1.49	0.136	1
Tau	EN_L3_5_IT_1	LCNL1	-0.10	0.14	-0.72	0.472	0.999
Tau	EN_L3_5_IT_2	LCNL1	0.07	0.12	0.53	0.595	1
Tau	EN_L3_5_IT_3	LCNL1	-0.18	0.16	-1.12	0.261	0.999
Tau	EN_L6_IT_1	LCNL1	-0.70	0.53	-1.32	0.187	1
Tau	IN_PVALB	LCNL1	-0.10	0.16	-0.67	0.506	1
Tau	IN_VIP	LCNL1	0.01	0.12	0.06	0.949	1
Tau	OPC	LCNL1	0.09	0.17	0.53	0.596	0.949
Tau	Oligo	LCNL1	0.03	0.14	0.19	0.85	1
Tau	Adaptive	LCOR	-0.04	0.24	-0.17	0.865	0.999
Tau	Astro	LCOR	0.10	0.05	2.08	0.0371	0.844
Tau	EN_L2_3_IT	LCOR	0.04	0.03	1.17	0.24	1
Tau	EN_L3_5_IT_1	LCOR	0.01	0.05	0.18	0.855	0.999
Tau	EN_L3_5_IT_2	LCOR	-0.00	0.04	-0.07	0.945	1
Tau	EN_L3_5_IT_3	LCOR	0.01	0.04	0.35	0.725	0.999
Tau	EN_L5_6_NP	LCOR	-0.02	0.06	-0.38	0.701	1
Tau	EN_L6B	LCOR	0.05	0.06	0.72	0.47	1
Tau	EN_L6_CT	LCOR	0.05	0.05	0.92	0.36	1
Tau	EN_L6_IT_1	LCOR	0.08	0.06	1.33	0.182	1
Tau	EN_L6_IT_2	LCOR	0.10	0.07	1.45	0.148	0.997
Tau	Endo	LCOR	0.04	0.12	0.32	0.747	0.979
Tau	IN_ADARB2	LCOR	-0.01	0.05	-0.14	0.886	1
Tau	IN_LAMP5_LHX6	LCOR	0.04	0.06	0.64	0.521	1
Tau	IN_LAMP5_RELN	LCOR	0.06	0.06	1.05	0.292	0.996
Tau	IN_PVALB	LCOR	0.04	0.04	0.91	0.364	1
Tau	IN_PVALB_CHC	LCOR	0.07	0.06	1.06	0.288	1
Tau	IN_SST	LCOR	-0.02	0.05	-0.36	0.721	1
Tau	IN_VIP	LCOR	0.04	0.04	0.96	0.339	1
Tau	Micro	LCOR	0.06	0.06	1.08	0.279	0.999
Tau	OPC	LCOR	0.06	0.04	1.47	0.141	0.841
Tau	Oligo	LCOR	0.04	0.04	1.00	0.316	1
Tau	PC	LCOR	0.13	0.11	1.15	0.249	0.864
Tau	PVM	LCOR	0.23	0.15	1.53	0.127	0.995
Tau	SMC	LCOR	-0.16	0.36	-0.45	0.654	0.968
Tau	VLMC	LCOR	-0.03	0.15	-0.18	0.856	0.999
Tau	Adaptive	LCORL	-0.00	0.33	-0.01	0.993	0.999
Tau	Astro	LCORL	0.09	0.06	1.47	0.142	0.864
Tau	EN_L2_3_IT	LCORL	0.04	0.05	0.87	0.383	1
Tau	EN_L3_5_IT_1	LCORL	0.05	0.07	0.84	0.4	0.999
Tau	EN_L3_5_IT_2	LCORL	0.03	0.06	0.55	0.58	1
Tau	EN_L3_5_IT_3	LCORL	-0.00	0.06	-0.01	0.993	0.999
Tau	EN_L5_6_NP	LCORL	0.06	0.14	0.45	0.653	1
Tau	EN_L6B	LCORL	0.10	0.11	0.85	0.394	1
Tau	EN_L6_CT	LCORL	-0.03	0.07	-0.42	0.671	1
Tau	EN_L6_IT_1	LCORL	0.21	0.10	2.19	0.0288	1
Tau	EN_L6_IT_2	LCORL	0.10	0.10	0.98	0.327	0.997
Tau	Endo	LCORL	-0.06	0.14	-0.44	0.663	0.971
Tau	IN_ADARB2	LCORL	0.01	0.07	0.20	0.84	1
Tau	IN_LAMP5_LHX6	LCORL	0.10	0.07	1.42	0.155	1
Tau	IN_LAMP5_RELN	LCORL	-0.09	0.06	-1.51	0.132	0.996
Tau	IN_PVALB	LCORL	0.01	0.05	0.28	0.783	1
Tau	IN_PVALB_CHC	LCORL	0.14	0.08	1.59	0.111	1
Tau	IN_SST	LCORL	0.05	0.06	0.77	0.441	1
Tau	IN_VIP	LCORL	0.02	0.05	0.48	0.632	1
Tau	Micro	LCORL	0.01	0.06	0.14	0.888	0.999
Tau	OPC	LCORL	0.11	0.05	2.10	0.0354	0.82
Tau	Oligo	LCORL	0.11	0.05	2.12	0.0337	1
Tau	PC	LCORL	0.06	0.16	0.36	0.717	0.956
Tau	PVM	LCORL	-0.02	0.15	-0.16	0.872	0.995
Tau	VLMC	LCORL	0.26	0.19	1.36	0.175	0.999
Tau	Adaptive	LCP1	-0.06	0.24	-0.25	0.806	0.999
Tau	Astro	LCP1	-0.28	0.33	-0.83	0.404	0.919
Tau	EN_L2_3_IT	LCP1	-0.06	0.15	-0.40	0.691	1
Tau	IN_PVALB_CHC	LCP1	0.13	0.20	0.62	0.535	1
Tau	IN_VIP	LCP1	0.01	0.17	0.05	0.963	1
Tau	Micro	LCP1	0.20	0.13	1.53	0.125	0.999
Tau	Oligo	LCP1	-0.22	0.12	-1.83	0.0675	1
Tau	PVM	LCP1	-0.08	0.24	-0.34	0.733	0.995
Tau	Adaptive	LCP2	0.11	0.29	0.38	0.704	0.999
Tau	EN_L2_3_IT	LCP2	-0.08	0.15	-0.52	0.606	1
Tau	Endo	LCP2	-0.49	0.53	-0.94	0.349	0.929
Tau	IN_LAMP5_LHX6	LCP2	0.04	0.21	0.17	0.867	1
Tau	IN_LAMP5_RELN	LCP2	0.02	0.11	0.16	0.873	1
Tau	IN_SST	LCP2	0.10	0.16	0.66	0.51	1
Tau	IN_VIP	LCP2	0.14	0.13	1.05	0.294	1
Tau	Micro	LCP2	-0.16	0.14	-1.15	0.249	0.999
Tau	Oligo	LCP2	-0.04	0.16	-0.28	0.776	1
Tau	PC	LCP2	-0.84	0.63	-1.33	0.183	0.849
Tau	PVM	LCP2	-0.10	0.20	-0.49	0.624	0.995
Tau	EN_L2_3_IT	LCT	0.29	0.40	0.72	0.47	1
Tau	Astro	LCTL	0.02	0.15	0.13	0.896	0.991
Tau	EN_L2_3_IT	LCTL	0.15	0.17	0.86	0.389	1
Tau	Oligo	LCTL	0.07	0.20	0.35	0.729	1
Tau	Astro	LDAH	-0.04	0.06	-0.65	0.518	0.928
Tau	EN_L2_3_IT	LDAH	0.07	0.05	1.24	0.216	1
Tau	EN_L3_5_IT_1	LDAH	-0.06	0.07	-0.88	0.381	0.999
Tau	EN_L3_5_IT_2	LDAH	0.05	0.06	0.71	0.48	1
Tau	EN_L3_5_IT_3	LDAH	0.04	0.07	0.53	0.598	0.999
Tau	EN_L5_6_NP	LDAH	-0.03	0.09	-0.33	0.742	1
Tau	EN_L6B	LDAH	-0.01	0.11	-0.09	0.93	1
Tau	EN_L6_CT	LDAH	-0.01	0.09	-0.07	0.944	1
Tau	EN_L6_IT_1	LDAH	0.00	0.09	0.05	0.962	1
Tau	EN_L6_IT_2	LDAH	0.09	0.10	0.89	0.372	0.997
Tau	Endo	LDAH	-0.47	0.67	-0.71	0.479	0.942
Tau	IN_ADARB2	LDAH	0.03	0.09	0.30	0.767	1
Tau	IN_LAMP5_LHX6	LDAH	0.10	0.11	0.89	0.373	1
Tau	IN_LAMP5_RELN	LDAH	0.01	0.08	0.08	0.933	1
Tau	IN_PVALB	LDAH	0.02	0.06	0.28	0.777	1
Tau	IN_PVALB_CHC	LDAH	0.13	0.09	1.43	0.153	1
Tau	IN_SST	LDAH	-0.03	0.06	-0.48	0.63	1
Tau	IN_VIP	LDAH	0.08	0.05	1.63	0.104	1
Tau	Micro	LDAH	0.15	0.11	1.39	0.165	0.999
Tau	OPC	LDAH	0.02	0.07	0.26	0.795	0.978
Tau	Oligo	LDAH	-0.10	0.09	-1.10	0.271	1
Tau	PC	LDAH	-0.05	0.18	-0.28	0.781	0.972
Tau	PVM	LDAH	0.31	0.29	1.06	0.288	0.995
Tau	VLMC	LDAH	-0.08	0.22	-0.36	0.716	0.999
Tau	Astro	LDB1	-0.10	0.09	-1.09	0.277	0.892
Tau	EN_L2_3_IT	LDB1	0.02	0.07	0.35	0.728	1
Tau	EN_L3_5_IT_1	LDB1	0.04	0.10	0.36	0.717	0.999
Tau	EN_L3_5_IT_2	LDB1	0.07	0.08	0.88	0.378	1
Tau	EN_L3_5_IT_3	LDB1	0.04	0.08	0.43	0.669	0.999
Tau	EN_L5_6_NP	LDB1	0.08	0.15	0.55	0.582	1
Tau	EN_L6B	LDB1	-0.05	0.13	-0.37	0.713	1
Tau	EN_L6_CT	LDB1	-0.05	0.11	-0.42	0.678	1
Tau	EN_L6_IT_1	LDB1	0.03	0.12	0.28	0.777	1
Tau	EN_L6_IT_2	LDB1	0.06	0.16	0.36	0.72	0.997
Tau	IN_ADARB2	LDB1	0.07	0.13	0.57	0.569	1
Tau	IN_LAMP5_LHX6	LDB1	0.14	0.12	1.11	0.269	1
Tau	IN_LAMP5_RELN	LDB1	0.12	0.12	1.00	0.319	0.996
Tau	IN_PVALB	LDB1	0.03	0.08	0.38	0.701	1
Tau	IN_PVALB_CHC	LDB1	0.25	0.16	1.55	0.121	1
Tau	IN_SST	LDB1	0.04	0.09	0.44	0.658	1
Tau	IN_VIP	LDB1	0.04	0.09	0.46	0.649	1
Tau	Micro	LDB1	0.14	0.12	1.17	0.241	0.999
Tau	OPC	LDB1	-0.07	0.11	-0.63	0.529	0.939
Tau	Oligo	LDB1	0.01	0.06	0.10	0.92	1
Tau	Astro	LDB2	-0.05	0.10	-0.54	0.59	0.941
Tau	EN_L2_3_IT	LDB2	-0.02	0.05	-0.45	0.656	1
Tau	EN_L3_5_IT_1	LDB2	0.04	0.06	0.59	0.553	0.999
Tau	EN_L3_5_IT_2	LDB2	-0.00	0.05	-0.09	0.929	1
Tau	EN_L3_5_IT_3	LDB2	-0.01	0.05	-0.21	0.836	0.999
Tau	EN_L5_6_NP	LDB2	-0.00	0.06	-0.05	0.96	1
Tau	EN_L6B	LDB2	0.10	0.12	0.82	0.412	1
Tau	EN_L6_CT	LDB2	-0.05	0.06	-0.84	0.402	1
Tau	EN_L6_IT_1	LDB2	0.02	0.08	0.28	0.777	1
Tau	EN_L6_IT_2	LDB2	-0.04	0.13	-0.28	0.779	0.997
Tau	Endo	LDB2	-0.03	0.25	-0.11	0.911	0.992
Tau	IN_ADARB2	LDB2	0.11	0.13	0.91	0.365	1
Tau	IN_LAMP5_LHX6	LDB2	0.27	0.13	2.06	0.0398	1
Tau	IN_LAMP5_RELN	LDB2	-0.15	0.10	-1.47	0.142	0.996
Tau	IN_PVALB	LDB2	0.03	0.08	0.33	0.738	1
Tau	IN_PVALB_CHC	LDB2	-0.24	0.19	-1.27	0.204	1
Tau	IN_SST	LDB2	-0.07	0.14	-0.47	0.635	1
Tau	IN_VIP	LDB2	-0.03	0.07	-0.47	0.639	1
Tau	Micro	LDB2	0.17	0.17	1.02	0.309	0.999
Tau	OPC	LDB2	-0.11	0.10	-1.08	0.282	0.884
Tau	Oligo	LDB2	0.06	0.10	0.59	0.553	1
Tau	PC	LDB2	-0.35	0.14	-2.43	0.015	0.55
Tau	SMC	LDB2	0.39	0.33	1.18	0.24	0.816
Tau	VLMC	LDB2	0.16	0.26	0.60	0.547	0.999
Tau	Astro	LDB3	0.02	0.11	0.16	0.873	0.987
Tau	EN_L2_3_IT	LDB3	0.06	0.12	0.53	0.596	1
Tau	EN_L3_5_IT_1	LDB3	0.09	0.15	0.59	0.553	0.999
Tau	EN_L3_5_IT_2	LDB3	0.17	0.13	1.26	0.206	1
Tau	EN_L3_5_IT_3	LDB3	0.06	0.14	0.46	0.647	0.999
Tau	EN_L6_IT_1	LDB3	0.21	0.17	1.27	0.206	1
Tau	EN_L6_IT_2	LDB3	0.04	0.19	0.23	0.82	0.997
Tau	IN_PVALB	LDB3	-0.01	0.12	-0.07	0.942	1
Tau	IN_SST	LDB3	-0.16	0.16	-1.00	0.318	1
Tau	IN_VIP	LDB3	-0.00	0.12	-0.02	0.984	1
Tau	OPC	LDB3	0.02	0.13	0.20	0.844	0.985
Tau	Oligo	LDB3	-0.12	0.06	-1.87	0.061	1
Tau	SMC	LDB3	-0.52	0.90	-0.57	0.568	0.926
Tau	Astro	LDHA	0.25	0.15	1.69	0.0918	0.857
Tau	EN_L2_3_IT	LDHA	0.07	0.08	0.91	0.361	1
Tau	EN_L3_5_IT_1	LDHA	0.09	0.11	0.82	0.411	0.999
Tau	EN_L3_5_IT_2	LDHA	0.01	0.09	0.13	0.9	1
Tau	EN_L3_5_IT_3	LDHA	0.08	0.09	0.79	0.428	0.999
Tau	EN_L5_6_NP	LDHA	0.09	0.14	0.62	0.538	1
Tau	EN_L6B	LDHA	0.13	0.17	0.77	0.442	1
Tau	EN_L6_CT	LDHA	0.21	0.14	1.51	0.132	1
Tau	EN_L6_IT_1	LDHA	0.00	0.13	0.03	0.977	1
Tau	EN_L6_IT_2	LDHA	0.23	0.17	1.35	0.178	0.997
Tau	Endo	LDHA	0.18	0.22	0.80	0.426	0.936
Tau	IN_ADARB2	LDHA	0.07	0.13	0.49	0.625	1
Tau	IN_LAMP5_LHX6	LDHA	0.18	0.17	1.09	0.277	1
Tau	IN_LAMP5_RELN	LDHA	0.08	0.14	0.57	0.57	0.996
Tau	IN_PVALB	LDHA	0.11	0.11	1.00	0.319	1
Tau	IN_SST	LDHA	0.18	0.10	1.75	0.0797	1
Tau	IN_VIP	LDHA	0.06	0.10	0.59	0.555	1
Tau	Micro	LDHA	0.17	0.17	1.01	0.312	0.999
Tau	OPC	LDHA	0.10	0.14	0.72	0.469	0.932
Tau	Oligo	LDHA	0.13	0.09	1.40	0.161	1
Tau	PC	LDHA	0.40	0.65	0.62	0.538	0.932
Tau	Astro	LDHAL6A	-0.20	0.15	-1.39	0.164	0.872
Tau	EN_L2_3_IT	LDHAL6A	-0.05	0.11	-0.40	0.687	1
Tau	EN_L3_5_IT_1	LDHAL6A	-0.04	0.15	-0.30	0.763	0.999
Tau	EN_L3_5_IT_2	LDHAL6A	-0.11	0.13	-0.85	0.394	1
Tau	EN_L3_5_IT_3	LDHAL6A	-0.22	0.12	-1.87	0.0613	0.999
Tau	EN_L6B	LDHAL6A	0.94	0.51	1.85	0.0644	1
Tau	EN_L6_CT	LDHAL6A	-0.06	0.19	-0.32	0.752	1
Tau	EN_L6_IT_1	LDHAL6A	0.14	0.18	0.79	0.43	1
Tau	EN_L6_IT_2	LDHAL6A	-0.69	0.45	-1.54	0.124	0.997
Tau	IN_PVALB	LDHAL6A	0.25	0.13	1.90	0.0572	1
Tau	IN_SST	LDHAL6A	-0.02	0.18	-0.12	0.903	1
Tau	IN_VIP	LDHAL6A	-0.03	0.14	-0.23	0.816	1
Tau	Oligo	LDHAL6A	-0.17	0.13	-1.26	0.209	1
Tau	Astro	LDHC	-1.97	0.43	-4.60	4.22e-06	0.0289
Tau	EN_L2_3_IT	LDHC	-0.00	0.21	-0.02	0.984	1
Tau	Oligo	LDHC	-0.02	0.21	-0.09	0.925	1
Tau	Astro	LDHD	-0.14	0.12	-1.13	0.257	0.886
Tau	Oligo	LDHD	-0.01	0.10	-0.12	0.903	1
Tau	Astro	LDLR	0.29	0.21	1.42	0.156	0.869
Tau	EN_L2_3_IT	LDLR	0.01	0.12	0.11	0.909	1
Tau	EN_L3_5_IT_1	LDLR	0.27	0.12	2.14	0.0326	0.999
Tau	EN_L3_5_IT_2	LDLR	0.07	0.14	0.53	0.593	1
Tau	EN_L3_5_IT_3	LDLR	0.21	0.14	1.51	0.131	0.999
Tau	EN_L5_6_NP	LDLR	-0.05	0.17	-0.28	0.78	1
Tau	EN_L6_IT_1	LDLR	-0.10	0.18	-0.55	0.585	1
Tau	EN_L6_IT_2	LDLR	0.12	0.24	0.52	0.605	0.997
Tau	Endo	LDLR	0.26	0.23	1.11	0.267	0.899
Tau	IN_ADARB2	LDLR	0.19	0.18	1.08	0.278	1
Tau	IN_LAMP5_LHX6	LDLR	-0.13	0.20	-0.66	0.509	1
Tau	IN_LAMP5_RELN	LDLR	0.22	0.23	0.98	0.325	0.996
Tau	IN_PVALB	LDLR	0.06	0.17	0.38	0.703	1
Tau	IN_PVALB_CHC	LDLR	0.13	0.22	0.57	0.57	1
Tau	IN_SST	LDLR	-0.16	0.15	-1.06	0.29	1
Tau	IN_VIP	LDLR	0.06	0.13	0.43	0.666	1
Tau	Micro	LDLR	-0.06	0.21	-0.28	0.776	0.999
Tau	OPC	LDLR	0.03	0.16	0.20	0.841	0.985
Tau	Oligo	LDLR	-0.06	0.13	-0.44	0.662	1
Tau	Astro	LDLRAD3	0.01	0.08	0.07	0.943	0.992
Tau	EN_L2_3_IT	LDLRAD3	-0.18	0.10	-1.87	0.0615	1
Tau	EN_L3_5_IT_1	LDLRAD3	-0.04	0.08	-0.47	0.64	0.999
Tau	EN_L3_5_IT_2	LDLRAD3	0.01	0.13	0.11	0.91	1
Tau	EN_L3_5_IT_3	LDLRAD3	0.06	0.08	0.78	0.436	0.999
Tau	EN_L5_6_NP	LDLRAD3	0.41	0.48	0.86	0.389	1
Tau	EN_L6B	LDLRAD3	-0.00	0.20	-0.01	0.996	1
Tau	EN_L6_CT	LDLRAD3	-0.11	0.14	-0.74	0.457	1
Tau	EN_L6_IT_1	LDLRAD3	-0.36	0.16	-2.22	0.0263	1
Tau	EN_L6_IT_2	LDLRAD3	0.01	0.15	0.06	0.95	0.997
Tau	Endo	LDLRAD3	0.14	0.13	1.03	0.302	0.915
Tau	IN_ADARB2	LDLRAD3	0.13	0.17	0.79	0.431	1
Tau	IN_LAMP5_RELN	LDLRAD3	-0.10	0.19	-0.54	0.586	0.996
Tau	IN_PVALB	LDLRAD3	-0.16	0.14	-1.16	0.244	1
Tau	IN_PVALB_CHC	LDLRAD3	0.05	0.10	0.50	0.617	1
Tau	IN_SST	LDLRAD3	0.14	0.15	0.91	0.365	1
Tau	IN_VIP	LDLRAD3	0.29	0.13	2.17	0.0297	1
Tau	Micro	LDLRAD3	0.39	0.25	1.58	0.115	0.999
Tau	OPC	LDLRAD3	0.06	0.06	1.03	0.305	0.891
Tau	Oligo	LDLRAD3	-0.04	0.15	-0.27	0.787	1
Tau	PC	LDLRAD3	0.33	0.15	2.24	0.025	0.587
Tau	PVM	LDLRAD3	0.16	0.40	0.40	0.689	0.995
Tau	SMC	LDLRAD3	0.85	0.38	2.23	0.026	0.525
Tau	VLMC	LDLRAD3	0.28	0.16	1.72	0.0856	0.999
Tau	Adaptive	LDLRAD4	-0.24	0.39	-0.62	0.535	0.999
Tau	Astro	LDLRAD4	-0.12	0.08	-1.46	0.143	0.865
Tau	EN_L2_3_IT	LDLRAD4	-0.01	0.05	-0.19	0.848	1
Tau	EN_L3_5_IT_1	LDLRAD4	0.00	0.06	0.04	0.968	0.999
Tau	EN_L3_5_IT_2	LDLRAD4	0.00	0.07	0.04	0.968	1
Tau	EN_L3_5_IT_3	LDLRAD4	0.02	0.07	0.30	0.764	0.999
Tau	EN_L5_6_NP	LDLRAD4	-0.03	0.08	-0.35	0.728	1
Tau	EN_L6B	LDLRAD4	-0.04	0.07	-0.53	0.597	1
Tau	EN_L6_CT	LDLRAD4	-0.04	0.09	-0.43	0.666	1
Tau	EN_L6_IT_1	LDLRAD4	-0.06	0.10	-0.63	0.527	1
Tau	EN_L6_IT_2	LDLRAD4	0.33	0.16	2.11	0.0345	0.997
Tau	Endo	LDLRAD4	-0.39	0.16	-2.44	0.0146	0.592
Tau	IN_ADARB2	LDLRAD4	-0.05	0.09	-0.52	0.602	1
Tau	IN_LAMP5_LHX6	LDLRAD4	-0.10	0.14	-0.73	0.463	1
Tau	IN_LAMP5_RELN	LDLRAD4	-0.10	0.11	-0.89	0.373	0.996
Tau	IN_PVALB	LDLRAD4	-0.06	0.06	-1.00	0.316	1
Tau	IN_PVALB_CHC	LDLRAD4	-0.00	0.07	-0.07	0.941	1
Tau	IN_SST	LDLRAD4	-0.04	0.07	-0.51	0.61	1
Tau	IN_VIP	LDLRAD4	-0.08	0.06	-1.22	0.221	1
Tau	Micro	LDLRAD4	-0.10	0.09	-1.13	0.259	0.999
Tau	OPC	LDLRAD4	-0.11	0.10	-1.15	0.25	0.867
Tau	Oligo	LDLRAD4	-0.09	0.07	-1.33	0.183	1
Tau	PC	LDLRAD4	0.27	0.44	0.60	0.549	0.932
Tau	PVM	LDLRAD4	-0.19	0.13	-1.52	0.128	0.995
Tau	SMC	LDLRAD4	0.28	0.38	0.72	0.471	0.91
Tau	VLMC	LDLRAD4	-0.07	0.18	-0.37	0.708	0.999
Tau	Astro	LDLRAP1	0.26	0.10	2.50	0.0123	0.833
Tau	EN_L2_3_IT	LDLRAP1	0.02	0.11	0.22	0.823	1
Tau	EN_L3_5_IT_2	LDLRAP1	-0.05	0.15	-0.35	0.726	1
Tau	EN_L3_5_IT_3	LDLRAP1	0.41	0.46	0.90	0.367	0.999
Tau	EN_L6_IT_1	LDLRAP1	0.39	0.36	1.09	0.277	1
Tau	IN_VIP	LDLRAP1	0.05	0.18	0.30	0.764	1
Tau	Micro	LDLRAP1	0.13	0.14	0.97	0.334	0.999
Tau	Oligo	LDLRAP1	0.01	0.09	0.15	0.879	1
Tau	PC	LDLRAP1	-0.57	0.44	-1.30	0.194	0.849
Tau	VLMC	LDLRAP1	0.13	0.19	0.67	0.504	0.999
Tau	Astro	LDOC1	-0.15	0.11	-1.44	0.15	0.867
Tau	EN_L2_3_IT	LDOC1	0.03	0.07	0.44	0.661	1
Tau	EN_L3_5_IT_1	LDOC1	0.13	0.10	1.24	0.215	0.999
Tau	EN_L3_5_IT_2	LDOC1	0.00	0.08	0.00	1	1
Tau	EN_L3_5_IT_3	LDOC1	0.06	0.09	0.64	0.521	0.999
Tau	EN_L5_6_NP	LDOC1	0.07	0.14	0.48	0.633	1
Tau	EN_L6B	LDOC1	-0.22	0.20	-1.08	0.279	1
Tau	EN_L6_CT	LDOC1	0.07	0.16	0.46	0.646	1
Tau	EN_L6_IT_1	LDOC1	-0.03	0.14	-0.20	0.84	1
Tau	EN_L6_IT_2	LDOC1	0.16	0.18	0.88	0.381	0.997
Tau	IN_ADARB2	LDOC1	-0.01	0.13	-0.11	0.91	1
Tau	IN_LAMP5_LHX6	LDOC1	-0.05	0.16	-0.32	0.75	1
Tau	IN_LAMP5_RELN	LDOC1	0.06	0.10	0.56	0.575	0.996
Tau	IN_PVALB	LDOC1	-0.01	0.08	-0.16	0.874	1
Tau	IN_PVALB_CHC	LDOC1	-0.53	0.59	-0.89	0.374	1
Tau	IN_SST	LDOC1	0.00	0.12	0.04	0.972	1
Tau	IN_VIP	LDOC1	-0.01	0.08	-0.18	0.861	1
Tau	OPC	LDOC1	-0.08	0.08	-1.01	0.313	0.893
Tau	Oligo	LDOC1	0.03	0.07	0.38	0.701	1
Tau	Astro	LEAP2	0.13	0.18	0.75	0.452	0.922
Tau	EN_L2_3_IT	LEAP2	-0.01	0.15	-0.10	0.919	1
Tau	EN_L3_5_IT_2	LEAP2	-0.37	0.34	-1.10	0.272	1
Tau	EN_L3_5_IT_3	LEAP2	-0.56	0.40	-1.40	0.162	0.999
Tau	Oligo	LEAP2	0.03	0.12	0.25	0.802	1
Tau	IN_LAMP5_RELN	LECT2	-0.03	0.20	-0.14	0.892	1
Tau	IN_VIP	LECT2	-0.07	0.21	-0.32	0.75	1
Tau	EN_L2_3_IT	LEF1	0.07	0.19	0.38	0.704	1
Tau	Endo	LEF1	0.07	0.13	0.55	0.584	0.954
Tau	IN_PVALB_CHC	LEF1	0.47	0.26	1.84	0.0662	1
Tau	Oligo	LEF1	0.08	0.16	0.49	0.621	1
Tau	PC	LEF1	0.09	0.15	0.59	0.552	0.932
Tau	VLMC	LEF1	0.01	0.22	0.04	0.971	0.999
Tau	EN_L2_3_IT	LEFTY1	-0.16	0.14	-1.10	0.27	1
Tau	Astro	LEKR1	-0.09	0.09	-0.93	0.352	0.903
Tau	EN_L2_3_IT	LEKR1	-0.03	0.12	-0.21	0.836	1
Tau	EN_L3_5_IT_1	LEKR1	0.18	0.16	1.17	0.244	0.999
Tau	EN_L3_5_IT_2	LEKR1	0.01	0.15	0.07	0.944	1
Tau	EN_L3_5_IT_3	LEKR1	0.12	0.15	0.82	0.411	0.999
Tau	EN_L5_6_NP	LEKR1	-0.12	0.22	-0.54	0.592	1
Tau	EN_L6B	LEKR1	-0.50	0.56	-0.90	0.368	1
Tau	EN_L6_CT	LEKR1	-0.57	0.73	-0.78	0.435	1
Tau	EN_L6_IT_1	LEKR1	0.39	0.20	1.93	0.0533	1
Tau	IN_ADARB2	LEKR1	0.19	0.21	0.87	0.384	1
Tau	IN_PVALB	LEKR1	0.10	0.15	0.67	0.501	1
Tau	IN_SST	LEKR1	-0.14	0.15	-0.93	0.353	1
Tau	IN_VIP	LEKR1	0.08	0.13	0.59	0.556	1
Tau	Micro	LEKR1	-0.04	0.17	-0.21	0.836	0.999
Tau	OPC	LEKR1	-0.14	0.13	-1.07	0.283	0.884
Tau	Oligo	LEKR1	0.03	0.11	0.24	0.809	1
Tau	Astro	LEMD1	-0.02	0.13	-0.18	0.854	0.985
Tau	EN_L2_3_IT	LEMD1	-0.06	0.12	-0.48	0.631	1
Tau	EN_L3_5_IT_2	LEMD1	0.01	0.14	0.09	0.926	1
Tau	EN_L3_5_IT_3	LEMD1	0.11	0.14	0.80	0.426	0.999
Tau	EN_L5_6_NP	LEMD1	-0.23	0.16	-1.44	0.15	1
Tau	EN_L6_IT_1	LEMD1	-0.47	0.53	-0.89	0.374	1
Tau	IN_PVALB	LEMD1	0.03	0.15	0.20	0.84	1
Tau	IN_VIP	LEMD1	-0.01	0.16	-0.05	0.959	1
Tau	OPC	LEMD1	0.04	0.16	0.28	0.778	0.978
Tau	Oligo	LEMD1	-0.26	0.14	-1.93	0.0532	1
Tau	Astro	LEMD2	0.07	0.07	1.00	0.317	0.896
Tau	EN_L2_3_IT	LEMD2	-0.00	0.06	-0.05	0.957	1
Tau	EN_L3_5_IT_1	LEMD2	-0.07	0.09	-0.76	0.449	0.999
Tau	EN_L3_5_IT_2	LEMD2	-0.00	0.07	-0.04	0.965	1
Tau	EN_L3_5_IT_3	LEMD2	-0.06	0.08	-0.69	0.488	0.999
Tau	EN_L5_6_NP	LEMD2	-0.02	0.12	-0.13	0.898	1
Tau	EN_L6B	LEMD2	-0.03	0.13	-0.21	0.836	1
Tau	EN_L6_CT	LEMD2	-0.05	0.12	-0.42	0.676	1
Tau	EN_L6_IT_1	LEMD2	0.01	0.11	0.13	0.899	1
Tau	EN_L6_IT_2	LEMD2	0.11	0.13	0.84	0.399	0.997
Tau	Endo	LEMD2	-1.11	0.56	-2.00	0.045	0.682
Tau	IN_ADARB2	LEMD2	0.00	0.10	0.03	0.979	1
Tau	IN_LAMP5_LHX6	LEMD2	-0.01	0.12	-0.13	0.899	1
Tau	IN_LAMP5_RELN	LEMD2	-0.05	0.10	-0.51	0.61	0.996
Tau	IN_PVALB	LEMD2	-0.03	0.07	-0.42	0.673	1
Tau	IN_PVALB_CHC	LEMD2	0.03	0.13	0.25	0.8	1
Tau	IN_SST	LEMD2	-0.07	0.09	-0.76	0.447	1
Tau	IN_VIP	LEMD2	0.01	0.07	0.15	0.883	1
Tau	Micro	LEMD2	-0.02	0.11	-0.16	0.872	0.999
Tau	OPC	LEMD2	0.07	0.07	1.04	0.299	0.888
Tau	Oligo	LEMD2	-0.03	0.05	-0.55	0.581	1
Tau	PC	LEMD2	0.59	0.42	1.41	0.16	0.825
Tau	Adaptive	LEMD3	0.23	0.32	0.70	0.484	0.999
Tau	Astro	LEMD3	0.06	0.05	1.15	0.25	0.886
Tau	EN_L2_3_IT	LEMD3	0.03	0.04	0.64	0.522	1
Tau	EN_L3_5_IT_1	LEMD3	-0.01	0.06	-0.21	0.833	0.999
Tau	EN_L3_5_IT_2	LEMD3	0.01	0.05	0.17	0.865	1
Tau	EN_L3_5_IT_3	LEMD3	-0.03	0.05	-0.57	0.567	0.999
Tau	EN_L5_6_NP	LEMD3	-0.02	0.08	-0.28	0.781	1
Tau	EN_L6B	LEMD3	0.03	0.08	0.35	0.729	1
Tau	EN_L6_CT	LEMD3	0.02	0.07	0.29	0.775	1
Tau	EN_L6_IT_1	LEMD3	0.11	0.08	1.34	0.18	1
Tau	EN_L6_IT_2	LEMD3	0.07	0.08	0.87	0.382	0.997
Tau	Endo	LEMD3	-0.09	0.17	-0.56	0.575	0.954
Tau	IN_ADARB2	LEMD3	0.03	0.07	0.43	0.664	1
Tau	IN_LAMP5_LHX6	LEMD3	0.09	0.09	1.01	0.311	1
Tau	IN_LAMP5_RELN	LEMD3	-0.01	0.07	-0.14	0.889	1
Tau	IN_PVALB	LEMD3	0.04	0.05	0.80	0.426	1
Tau	IN_PVALB_CHC	LEMD3	-0.02	0.08	-0.27	0.785	1
Tau	IN_SST	LEMD3	0.08	0.06	1.34	0.18	1
Tau	IN_VIP	LEMD3	0.02	0.05	0.52	0.601	1
Tau	Micro	LEMD3	-0.02	0.07	-0.25	0.804	0.999
Tau	OPC	LEMD3	0.09	0.06	1.50	0.133	0.841
Tau	Oligo	LEMD3	0.11	0.04	2.61	0.00902	1
Tau	PC	LEMD3	0.40	0.16	2.50	0.0125	0.531
Tau	PVM	LEMD3	-0.16	0.24	-0.67	0.504	0.995
Tau	SMC	LEMD3	-0.08	0.82	-0.09	0.925	0.992
Tau	VLMC	LEMD3	0.39	0.20	1.94	0.0529	0.999
Tau	Astro	LENG1	0.03	0.11	0.30	0.761	0.969
Tau	EN_L2_3_IT	LENG1	-0.07	0.13	-0.60	0.551	1
Tau	EN_L3_5_IT_2	LENG1	0.53	0.26	2.00	0.0455	1
Tau	EN_L3_5_IT_3	LENG1	0.55	0.36	1.53	0.126	0.999
Tau	IN_VIP	LENG1	0.09	0.15	0.57	0.569	1
Tau	Micro	LENG1	0.24	0.17	1.43	0.153	0.999
Tau	OPC	LENG1	-0.48	0.47	-1.01	0.312	0.893
Tau	Oligo	LENG1	0.03	0.08	0.43	0.668	1
Tau	Astro	LENG8	0.06	0.07	0.93	0.351	0.903
Tau	EN_L2_3_IT	LENG8	-0.08	0.06	-1.44	0.149	1
Tau	EN_L3_5_IT_1	LENG8	-0.04	0.07	-0.53	0.597	0.999
Tau	EN_L3_5_IT_2	LENG8	-0.03	0.06	-0.45	0.652	1
Tau	EN_L3_5_IT_3	LENG8	-0.09	0.06	-1.44	0.151	0.999
Tau	EN_L5_6_NP	LENG8	-0.24	0.08	-3.16	0.00156	1
Tau	EN_L6B	LENG8	-0.14	0.10	-1.45	0.147	1
Tau	EN_L6_CT	LENG8	-0.13	0.08	-1.66	0.0978	1
Tau	EN_L6_IT_1	LENG8	-0.05	0.08	-0.62	0.533	1
Tau	EN_L6_IT_2	LENG8	-0.02	0.09	-0.24	0.814	0.997
Tau	Endo	LENG8	0.05	0.16	0.33	0.741	0.979
Tau	IN_ADARB2	LENG8	0.08	0.09	0.90	0.37	1
Tau	IN_LAMP5_LHX6	LENG8	0.01	0.09	0.06	0.956	1
Tau	IN_LAMP5_RELN	LENG8	-0.00	0.08	-0.03	0.976	1
Tau	IN_PVALB	LENG8	-0.11	0.07	-1.60	0.109	1
Tau	IN_PVALB_CHC	LENG8	-0.05	0.09	-0.53	0.596	1
Tau	IN_SST	LENG8	-0.05	0.07	-0.76	0.447	1
Tau	IN_VIP	LENG8	-0.06	0.07	-0.93	0.351	1
Tau	Micro	LENG8	0.02	0.08	0.28	0.776	0.999
Tau	OPC	LENG8	0.04	0.07	0.53	0.593	0.949
Tau	Oligo	LENG8	0.01	0.06	0.14	0.891	1
Tau	PC	LENG8	0.08	0.13	0.63	0.53	0.932
Tau	PVM	LENG8	0.03	0.22	0.16	0.876	0.995
Tau	SMC	LENG8	0.30	0.73	0.41	0.684	0.976
Tau	VLMC	LENG8	-0.05	0.21	-0.25	0.806	0.999
Tau	Astro	LENG9	0.00	0.14	0.03	0.974	0.998
Tau	EN_L2_3_IT	LENG9	0.03	0.14	0.20	0.845	1
Tau	EN_L3_5_IT_1	LENG9	0.04	0.14	0.31	0.758	0.999
Tau	EN_L3_5_IT_2	LENG9	0.08	0.14	0.60	0.55	1
Tau	EN_L3_5_IT_3	LENG9	0.07	0.14	0.52	0.606	0.999
Tau	EN_L5_6_NP	LENG9	0.09	0.17	0.49	0.623	1
Tau	EN_L6B	LENG9	0.19	0.18	1.09	0.276	1
Tau	EN_L6_CT	LENG9	0.16	0.17	0.95	0.343	1
Tau	EN_L6_IT_1	LENG9	0.14	0.16	0.85	0.395	1
Tau	EN_L6_IT_2	LENG9	0.32	0.19	1.67	0.0957	0.997
Tau	IN_ADARB2	LENG9	0.09	0.18	0.46	0.644	1
Tau	IN_LAMP5_LHX6	LENG9	0.13	0.21	0.62	0.538	1
Tau	IN_LAMP5_RELN	LENG9	0.09	0.16	0.56	0.578	0.996
Tau	IN_PVALB	LENG9	0.18	0.16	1.09	0.274	1
Tau	IN_PVALB_CHC	LENG9	-0.11	0.18	-0.59	0.555	1
Tau	IN_SST	LENG9	0.09	0.15	0.57	0.569	1
Tau	IN_VIP	LENG9	-0.06	0.14	-0.46	0.648	1
Tau	Micro	LENG9	-0.19	0.16	-1.23	0.217	0.999
Tau	OPC	LENG9	-0.03	0.16	-0.18	0.861	0.986
Tau	Oligo	LENG9	-0.02	0.13	-0.15	0.884	1
Tau	Astro	LEO1	0.08	0.06	1.37	0.171	0.875
Tau	EN_L2_3_IT	LEO1	-0.01	0.04	-0.30	0.765	1
Tau	EN_L3_5_IT_1	LEO1	-0.05	0.08	-0.54	0.588	0.999
Tau	EN_L3_5_IT_2	LEO1	0.04	0.05	0.66	0.512	1
Tau	EN_L3_5_IT_3	LEO1	-0.07	0.06	-1.12	0.265	0.999
Tau	EN_L5_6_NP	LEO1	0.01	0.11	0.13	0.897	1
Tau	EN_L6B	LEO1	-0.10	0.12	-0.83	0.408	1
Tau	EN_L6_CT	LEO1	0.04	0.11	0.37	0.711	1
Tau	EN_L6_IT_1	LEO1	0.07	0.09	0.86	0.389	1
Tau	EN_L6_IT_2	LEO1	0.08	0.12	0.67	0.501	0.997
Tau	IN_ADARB2	LEO1	0.05	0.10	0.48	0.632	1
Tau	IN_LAMP5_LHX6	LEO1	0.03	0.12	0.25	0.802	1
Tau	IN_LAMP5_RELN	LEO1	0.00	0.09	0.05	0.961	1
Tau	IN_PVALB	LEO1	0.04	0.08	0.56	0.575	1
Tau	IN_PVALB_CHC	LEO1	0.17	0.12	1.33	0.183	1
Tau	IN_SST	LEO1	-0.07	0.08	-0.98	0.326	1
Tau	IN_VIP	LEO1	-0.06	0.07	-0.80	0.422	1
Tau	Micro	LEO1	0.04	0.12	0.36	0.722	0.999
Tau	OPC	LEO1	-0.06	0.06	-1.07	0.285	0.884
Tau	Oligo	LEO1	0.02	0.04	0.45	0.654	1
Tau	EN_L2_3_IT	LEP	-0.03	0.19	-0.17	0.863	1
Tau	Astro	LEPR	-0.26	0.12	-2.09	0.0367	0.844
Tau	EN_L2_3_IT	LEPR	0.13	0.12	1.05	0.294	1
Tau	EN_L3_5_IT_1	LEPR	0.33	0.16	2.05	0.04	0.999
Tau	EN_L3_5_IT_2	LEPR	0.06	0.13	0.43	0.67	1
Tau	EN_L3_5_IT_3	LEPR	0.13	0.14	0.94	0.349	0.999
Tau	EN_L5_6_NP	LEPR	0.11	0.19	0.57	0.57	1
Tau	EN_L6B	LEPR	0.04	0.19	0.24	0.81	1
Tau	EN_L6_CT	LEPR	0.02	0.14	0.14	0.886	1
Tau	EN_L6_IT_1	LEPR	0.16	0.15	1.01	0.311	1
Tau	EN_L6_IT_2	LEPR	0.08	0.17	0.48	0.63	0.997
Tau	Endo	LEPR	-0.07	0.15	-0.48	0.631	0.961
Tau	IN_ADARB2	LEPR	0.08	0.17	0.46	0.642	1
Tau	IN_LAMP5_LHX6	LEPR	0.08	0.17	0.46	0.648	1
Tau	IN_LAMP5_RELN	LEPR	0.08	0.17	0.48	0.632	0.996
Tau	IN_PVALB	LEPR	-0.06	0.15	-0.38	0.704	1
Tau	IN_PVALB_CHC	LEPR	0.04	0.23	0.17	0.862	1
Tau	IN_SST	LEPR	0.04	0.16	0.28	0.781	1
Tau	IN_VIP	LEPR	0.03	0.12	0.29	0.773	1
Tau	Micro	LEPR	0.11	0.16	0.66	0.509	0.999
Tau	OPC	LEPR	-0.23	0.13	-1.74	0.0825	0.834
Tau	Oligo	LEPR	0.00	0.13	0.02	0.982	1
Tau	PC	LEPR	-0.79	0.65	-1.21	0.226	0.859
Tau	VLMC	LEPR	0.12	0.27	0.45	0.654	0.999
Tau	Adaptive	LEPROTL1	0.24	0.35	0.69	0.488	0.999
Tau	Astro	LEPROTL1	0.10	0.06	1.57	0.116	0.862
Tau	EN_L2_3_IT	LEPROTL1	-0.02	0.05	-0.35	0.723	1
Tau	EN_L3_5_IT_1	LEPROTL1	0.07	0.08	0.88	0.378	0.999
Tau	EN_L3_5_IT_2	LEPROTL1	0.04	0.07	0.63	0.529	1
Tau	EN_L3_5_IT_3	LEPROTL1	0.06	0.07	0.91	0.36	0.999
Tau	EN_L5_6_NP	LEPROTL1	-0.20	0.13	-1.55	0.122	1
Tau	EN_L6B	LEPROTL1	-0.11	0.13	-0.84	0.4	1
Tau	EN_L6_CT	LEPROTL1	0.06	0.10	0.63	0.53	1
Tau	EN_L6_IT_1	LEPROTL1	0.03	0.10	0.31	0.755	1
Tau	EN_L6_IT_2	LEPROTL1	-0.19	0.13	-1.45	0.147	0.997
Tau	Endo	LEPROTL1	-1.02	0.49	-2.06	0.0394	0.678
Tau	IN_ADARB2	LEPROTL1	0.19	0.10	1.91	0.0561	1
Tau	IN_LAMP5_LHX6	LEPROTL1	0.09	0.10	0.90	0.367	1
Tau	IN_LAMP5_RELN	LEPROTL1	0.14	0.09	1.69	0.0905	0.996
Tau	IN_PVALB	LEPROTL1	0.06	0.07	0.86	0.391	1
Tau	IN_PVALB_CHC	LEPROTL1	0.06	0.12	0.52	0.601	1
Tau	IN_SST	LEPROTL1	0.04	0.07	0.54	0.592	1
Tau	IN_VIP	LEPROTL1	-0.02	0.05	-0.29	0.77	1
Tau	Micro	LEPROTL1	-0.01	0.10	-0.10	0.92	0.999
Tau	OPC	LEPROTL1	0.03	0.06	0.46	0.644	0.957
Tau	Oligo	LEPROTL1	0.05	0.05	1.12	0.262	1
Tau	Astro	LETM1	0.07	0.07	1.01	0.313	0.896
Tau	EN_L2_3_IT	LETM1	-0.01	0.04	-0.24	0.812	1
Tau	EN_L3_5_IT_1	LETM1	0.03	0.09	0.33	0.74	0.999
Tau	EN_L3_5_IT_2	LETM1	0.06	0.07	0.89	0.376	1
Tau	EN_L3_5_IT_3	LETM1	-0.01	0.07	-0.14	0.887	0.999
Tau	EN_L5_6_NP	LETM1	-0.16	0.13	-1.24	0.214	1
Tau	EN_L6B	LETM1	-0.19	0.14	-1.37	0.169	1
Tau	EN_L6_CT	LETM1	0.08	0.11	0.77	0.44	1
Tau	EN_L6_IT_1	LETM1	-0.08	0.10	-0.76	0.447	1
Tau	EN_L6_IT_2	LETM1	0.11	0.13	0.85	0.395	0.997
Tau	IN_ADARB2	LETM1	0.09	0.12	0.75	0.456	1
Tau	IN_LAMP5_LHX6	LETM1	-0.05	0.14	-0.39	0.697	1
Tau	IN_LAMP5_RELN	LETM1	-0.02	0.11	-0.20	0.842	1
Tau	IN_PVALB	LETM1	-0.08	0.07	-1.23	0.218	1
Tau	IN_PVALB_CHC	LETM1	-0.06	0.13	-0.45	0.655	1
Tau	IN_SST	LETM1	-0.10	0.09	-1.09	0.275	1
Tau	IN_VIP	LETM1	0.08	0.07	1.18	0.237	1
Tau	Micro	LETM1	0.10	0.14	0.75	0.454	0.999
Tau	OPC	LETM1	0.08	0.07	1.09	0.277	0.88
Tau	Oligo	LETM1	0.08	0.05	1.76	0.0789	1
Tau	Astro	LETM2	0.02	0.14	0.18	0.856	0.986
Tau	EN_L2_3_IT	LETM2	-0.02	0.07	-0.22	0.824	1
Tau	EN_L3_5_IT_1	LETM2	0.08	0.15	0.51	0.608	0.999
Tau	EN_L3_5_IT_2	LETM2	0.06	0.09	0.59	0.555	1
Tau	EN_L3_5_IT_3	LETM2	0.07	0.10	0.68	0.498	0.999
Tau	EN_L5_6_NP	LETM2	-0.16	0.41	-0.38	0.704	1
Tau	EN_L6B	LETM2	1.15	0.60	1.93	0.0542	1
Tau	EN_L6_CT	LETM2	0.59	0.49	1.20	0.228	1
Tau	EN_L6_IT_1	LETM2	-0.09	0.15	-0.58	0.56	1
Tau	IN_ADARB2	LETM2	0.11	0.14	0.76	0.446	1
Tau	IN_LAMP5_RELN	LETM2	0.13	0.15	0.85	0.397	0.996
Tau	IN_PVALB	LETM2	-0.06	0.08	-0.79	0.431	1
Tau	IN_PVALB_CHC	LETM2	-0.36	0.34	-1.05	0.293	1
Tau	IN_SST	LETM2	-0.10	0.10	-1.04	0.297	1
Tau	IN_VIP	LETM2	-0.01	0.09	-0.09	0.926	1
Tau	OPC	LETM2	0.01	0.11	0.08	0.939	0.995
Tau	Oligo	LETM2	-0.18	0.11	-1.68	0.0935	1
Tau	Astro	LETMD1	-0.02	0.06	-0.32	0.747	0.968
Tau	EN_L2_3_IT	LETMD1	0.02	0.06	0.42	0.674	1
Tau	EN_L3_5_IT_1	LETMD1	0.08	0.08	0.92	0.36	0.999
Tau	EN_L3_5_IT_2	LETMD1	-0.00	0.07	-0.04	0.968	1
Tau	EN_L3_5_IT_3	LETMD1	0.00	0.06	0.07	0.943	0.999
Tau	EN_L5_6_NP	LETMD1	-0.02	0.11	-0.14	0.887	1
Tau	EN_L6B	LETMD1	0.07	0.12	0.62	0.532	1
Tau	EN_L6_CT	LETMD1	0.04	0.10	0.45	0.656	1
Tau	EN_L6_IT_1	LETMD1	-0.05	0.09	-0.56	0.578	1
Tau	EN_L6_IT_2	LETMD1	0.05	0.12	0.39	0.696	0.997
Tau	Endo	LETMD1	0.76	0.55	1.39	0.164	0.869
Tau	IN_ADARB2	LETMD1	0.10	0.09	1.16	0.244	1
Tau	IN_LAMP5_LHX6	LETMD1	0.09	0.12	0.77	0.442	1
Tau	IN_LAMP5_RELN	LETMD1	0.03	0.10	0.29	0.773	1
Tau	IN_PVALB	LETMD1	-0.02	0.06	-0.39	0.698	1
Tau	IN_PVALB_CHC	LETMD1	-0.12	0.11	-1.10	0.271	1
Tau	IN_SST	LETMD1	-0.06	0.09	-0.65	0.514	1
Tau	IN_VIP	LETMD1	-0.06	0.05	-1.13	0.258	1
Tau	Micro	LETMD1	0.00	0.09	0.00	1	1
Tau	OPC	LETMD1	-0.00	0.08	-0.04	0.967	0.997
Tau	Oligo	LETMD1	-0.02	0.06	-0.37	0.709	1
Tau	PC	LETMD1	-0.29	0.52	-0.56	0.573	0.936
Tau	EN_L2_3_IT	LEXM	0.06	0.15	0.38	0.706	1
Tau	Oligo	LEXM	0.14	0.23	0.61	0.545	1
Tau	Astro	LFNG	-0.04	0.12	-0.31	0.756	0.969
Tau	Oligo	LFNG	-0.02	0.16	-0.10	0.924	1
Tau	Astro	LGALS1	-0.07	0.11	-0.65	0.516	0.928
Tau	EN_L2_3_IT	LGALS1	-0.16	0.17	-0.95	0.34	1
Tau	EN_L3_5_IT_1	LGALS1	0.04	0.17	0.23	0.819	0.999
Tau	EN_L3_5_IT_2	LGALS1	-0.03	0.43	-0.06	0.954	1
Tau	EN_L3_5_IT_3	LGALS1	0.23	0.16	1.46	0.144	0.999
Tau	EN_L6_IT_1	LGALS1	-0.52	0.61	-0.86	0.392	1
Tau	Oligo	LGALS1	-0.09	0.14	-0.63	0.531	1
Tau	PC	LGALS1	-0.16	0.17	-0.93	0.351	0.894
Tau	Oligo	LGALS2	-0.04	0.22	-0.17	0.865	1
Tau	Astro	LGALS3	0.10	0.13	0.72	0.471	0.922
Tau	EN_L3_5_IT_2	LGALS3	0.09	0.19	0.48	0.631	1
Tau	Endo	LGALS3	-0.08	0.16	-0.50	0.618	0.958
Tau	IN_VIP	LGALS3	0.25	0.20	1.27	0.204	1
Tau	Oligo	LGALS3	0.18	0.17	1.06	0.291	1
Tau	VLMC	LGALS3	-0.04	0.21	-0.21	0.835	0.999
Tau	Astro	LGALS3BP	0.07	0.10	0.64	0.519	0.928
Tau	EN_L2_3_IT	LGALS3BP	-0.15	0.16	-0.99	0.323	1
Tau	IN_ADARB2	LGALS3BP	0.04	0.15	0.25	0.8	1
Tau	IN_LAMP5_RELN	LGALS3BP	-0.19	0.14	-1.37	0.171	0.996
Tau	IN_PVALB	LGALS3BP	0.16	0.14	1.10	0.271	1
Tau	IN_VIP	LGALS3BP	0.07	0.11	0.60	0.549	1
Tau	Micro	LGALS3BP	-0.23	0.19	-1.22	0.223	0.999
Tau	OPC	LGALS3BP	-0.03	0.10	-0.32	0.752	0.975
Tau	Oligo	LGALS3BP	-0.00	0.08	-0.01	0.989	1
Tau	Oligo	LGALS4	-0.24	0.15	-1.59	0.111	1
Tau	Astro	LGALS8	-0.01	0.06	-0.19	0.847	0.984
Tau	EN_L2_3_IT	LGALS8	0.04	0.05	0.82	0.41	1
Tau	EN_L3_5_IT_1	LGALS8	0.13	0.07	1.73	0.0838	0.999
Tau	EN_L3_5_IT_2	LGALS8	0.06	0.05	1.15	0.25	1
Tau	EN_L3_5_IT_3	LGALS8	0.04	0.06	0.64	0.52	0.999
Tau	EN_L5_6_NP	LGALS8	0.08	0.09	0.91	0.362	1
Tau	EN_L6B	LGALS8	0.13	0.11	1.17	0.24	1
Tau	EN_L6_CT	LGALS8	0.05	0.09	0.58	0.561	1
Tau	EN_L6_IT_1	LGALS8	0.03	0.08	0.40	0.686	1
Tau	EN_L6_IT_2	LGALS8	0.11	0.10	1.05	0.296	0.997
Tau	Endo	LGALS8	-0.96	0.59	-1.61	0.107	0.814
Tau	IN_ADARB2	LGALS8	0.17	0.10	1.72	0.0855	1
Tau	IN_LAMP5_LHX6	LGALS8	0.03	0.10	0.34	0.731	1
Tau	IN_LAMP5_RELN	LGALS8	0.08	0.08	1.04	0.298	0.996
Tau	IN_PVALB	LGALS8	0.05	0.05	1.02	0.307	1
Tau	IN_PVALB_CHC	LGALS8	0.04	0.09	0.41	0.679	1
Tau	IN_SST	LGALS8	0.01	0.06	0.21	0.836	1
Tau	IN_VIP	LGALS8	0.05	0.05	0.98	0.329	1
Tau	Micro	LGALS8	-0.10	0.09	-1.15	0.25	0.999
Tau	OPC	LGALS8	-0.06	0.06	-1.01	0.312	0.893
Tau	Oligo	LGALS8	0.04	0.06	0.70	0.485	1
Tau	Micro	LGALS9	-0.13	0.11	-1.25	0.211	0.999
Tau	Oligo	LGALS9	-0.10	0.15	-0.63	0.528	1
Tau	Astro	LGALSL	-0.24	0.16	-1.52	0.128	0.862
Tau	EN_L2_3_IT	LGALSL	0.08	0.07	1.16	0.244	1
Tau	EN_L3_5_IT_1	LGALSL	-0.02	0.12	-0.21	0.831	0.999
Tau	EN_L3_5_IT_2	LGALSL	0.13	0.09	1.43	0.152	1
Tau	EN_L3_5_IT_3	LGALSL	0.10	0.10	0.99	0.321	0.999
Tau	EN_L6B	LGALSL	-0.24	0.51	-0.48	0.635	1
Tau	EN_L6_CT	LGALSL	0.63	0.43	1.49	0.136	1
Tau	EN_L6_IT_1	LGALSL	0.06	0.15	0.37	0.714	1
Tau	IN_ADARB2	LGALSL	0.11	0.17	0.63	0.53	1
Tau	IN_LAMP5_RELN	LGALSL	-0.08	0.18	-0.45	0.654	0.996
Tau	IN_PVALB	LGALSL	0.10	0.13	0.75	0.453	1
Tau	IN_PVALB_CHC	LGALSL	0.01	0.16	0.05	0.956	1
Tau	IN_SST	LGALSL	0.08	0.15	0.56	0.576	1
Tau	IN_VIP	LGALSL	0.04	0.09	0.43	0.666	1
Tau	OPC	LGALSL	0.28	0.13	2.25	0.0243	0.82
Tau	Oligo	LGALSL	-0.07	0.09	-0.75	0.452	1
Tau	Astro	LGI1	-0.02	0.09	-0.29	0.773	0.971
Tau	EN_L2_3_IT	LGI1	0.01	0.06	0.24	0.814	1
Tau	EN_L3_5_IT_1	LGI1	0.01	0.06	0.20	0.84	0.999
Tau	EN_L3_5_IT_2	LGI1	0.01	0.05	0.25	0.801	1
Tau	EN_L3_5_IT_3	LGI1	-0.04	0.06	-0.63	0.527	0.999
Tau	EN_L5_6_NP	LGI1	0.13	0.10	1.34	0.18	1
Tau	EN_L6B	LGI1	0.09	0.08	1.05	0.293	1
Tau	EN_L6_CT	LGI1	-0.02	0.08	-0.24	0.81	1
Tau	EN_L6_IT_1	LGI1	-0.11	0.09	-1.20	0.229	1
Tau	EN_L6_IT_2	LGI1	0.06	0.09	0.70	0.482	0.997
Tau	IN_ADARB2	LGI1	0.08	0.07	1.10	0.27	1
Tau	IN_LAMP5_LHX6	LGI1	0.03	0.08	0.35	0.723	1
Tau	IN_LAMP5_RELN	LGI1	-0.01	0.07	-0.12	0.902	1
Tau	IN_PVALB	LGI1	0.02	0.07	0.30	0.762	1
Tau	IN_PVALB_CHC	LGI1	0.09	0.09	1.07	0.285	1
Tau	IN_SST	LGI1	0.03	0.07	0.39	0.694	1
Tau	IN_VIP	LGI1	0.04	0.05	0.81	0.416	1
Tau	Micro	LGI1	0.13	0.17	0.74	0.46	0.999
Tau	OPC	LGI1	-0.06	0.10	-0.57	0.568	0.944
Tau	Oligo	LGI1	0.10	0.10	0.97	0.33	1
Tau	EN_L2_3_IT	LGI2	-0.21	0.17	-1.21	0.226	1
Tau	EN_L3_5_IT_3	LGI2	-0.26	0.17	-1.50	0.134	0.999
Tau	EN_L5_6_NP	LGI2	-0.25	0.41	-0.60	0.55	1
Tau	Endo	LGI2	-0.26	0.72	-0.36	0.715	0.977
Tau	IN_ADARB2	LGI2	0.05	0.15	0.34	0.733	1
Tau	IN_PVALB	LGI2	-0.01	0.09	-0.10	0.924	1
Tau	IN_PVALB_CHC	LGI2	-0.00	0.17	-0.01	0.99	1
Tau	IN_SST	LGI2	0.10	0.13	0.80	0.426	1
Tau	IN_VIP	LGI2	0.01	0.08	0.07	0.943	1
Tau	OPC	LGI2	0.02	0.16	0.10	0.921	0.995
Tau	Oligo	LGI2	-0.00	0.17	-0.00	0.997	1
Tau	Astro	LGI3	0.07	0.12	0.55	0.582	0.939
Tau	EN_L2_3_IT	LGI3	-0.03	0.07	-0.44	0.663	1
Tau	EN_L3_5_IT_1	LGI3	-0.01	0.13	-0.09	0.929	0.999
Tau	EN_L3_5_IT_2	LGI3	-0.07	0.10	-0.76	0.447	1
Tau	EN_L3_5_IT_3	LGI3	-0.13	0.09	-1.46	0.143	0.999
Tau	EN_L5_6_NP	LGI3	0.12	0.17	0.69	0.489	1
Tau	EN_L6B	LGI3	0.07	0.15	0.48	0.632	1
Tau	EN_L6_CT	LGI3	0.25	0.18	1.40	0.162	1
Tau	EN_L6_IT_1	LGI3	0.07	0.14	0.52	0.601	1
Tau	EN_L6_IT_2	LGI3	0.14	0.15	0.96	0.338	0.997
Tau	IN_ADARB2	LGI3	0.04	0.17	0.23	0.819	1
Tau	IN_LAMP5_LHX6	LGI3	0.17	0.17	0.95	0.34	1
Tau	IN_LAMP5_RELN	LGI3	0.01	0.13	0.08	0.938	1
Tau	IN_PVALB	LGI3	0.02	0.09	0.22	0.824	1
Tau	IN_PVALB_CHC	LGI3	0.23	0.13	1.76	0.0789	1
Tau	IN_SST	LGI3	-0.02	0.11	-0.15	0.878	1
Tau	IN_VIP	LGI3	0.05	0.08	0.61	0.544	1
Tau	OPC	LGI3	0.09	0.11	0.87	0.383	0.914
Tau	Oligo	LGI3	0.09	0.05	1.61	0.108	1
Tau	Astro	LGI4	-0.12	0.09	-1.27	0.205	0.881
Tau	EN_L2_3_IT	LGI4	-0.07	0.08	-0.91	0.361	1
Tau	EN_L3_5_IT_1	LGI4	0.05	0.08	0.57	0.569	0.999
Tau	EN_L3_5_IT_2	LGI4	-0.10	0.09	-1.19	0.233	1
Tau	EN_L3_5_IT_3	LGI4	0.01	0.08	0.10	0.923	0.999
Tau	EN_L5_6_NP	LGI4	-0.39	0.54	-0.73	0.464	1
Tau	EN_L6B	LGI4	0.01	0.14	0.04	0.968	1
Tau	EN_L6_CT	LGI4	-0.04	0.13	-0.34	0.735	1
Tau	EN_L6_IT_1	LGI4	0.07	0.11	0.63	0.526	1
Tau	EN_L6_IT_2	LGI4	0.07	0.13	0.55	0.58	0.997
Tau	IN_ADARB2	LGI4	0.03	0.15	0.20	0.845	1
Tau	IN_LAMP5_LHX6	LGI4	-0.10	0.16	-0.64	0.52	1
Tau	IN_LAMP5_RELN	LGI4	-0.09	0.13	-0.68	0.494	0.996
Tau	IN_PVALB	LGI4	-0.16	0.16	-1.02	0.308	1
Tau	IN_SST	LGI4	-0.18	0.16	-1.15	0.252	1
Tau	IN_VIP	LGI4	-0.06	0.12	-0.51	0.612	1
Tau	Micro	LGI4	0.03	0.18	0.15	0.883	0.999
Tau	OPC	LGI4	0.09	0.15	0.58	0.565	0.944
Tau	Oligo	LGI4	-0.11	0.08	-1.34	0.181	1
Tau	PC	LGI4	0.21	0.48	0.44	0.661	0.946
Tau	Astro	LGMN	0.01	0.11	0.08	0.934	0.991
Tau	EN_L2_3_IT	LGMN	-0.00	0.05	-0.01	0.996	1
Tau	EN_L3_5_IT_1	LGMN	0.09	0.09	1.10	0.271	0.999
Tau	EN_L3_5_IT_2	LGMN	-0.03	0.07	-0.46	0.649	1
Tau	EN_L3_5_IT_3	LGMN	0.05	0.07	0.66	0.51	0.999
Tau	EN_L5_6_NP	LGMN	0.02	0.12	0.19	0.849	1
Tau	EN_L6B	LGMN	-0.06	0.12	-0.53	0.596	1
Tau	EN_L6_CT	LGMN	-0.02	0.12	-0.16	0.873	1
Tau	EN_L6_IT_1	LGMN	-0.05	0.09	-0.55	0.582	1
Tau	EN_L6_IT_2	LGMN	-0.02	0.13	-0.17	0.866	0.997
Tau	IN_ADARB2	LGMN	-0.11	0.10	-1.12	0.263	1
Tau	IN_LAMP5_LHX6	LGMN	-0.02	0.11	-0.20	0.839	1
Tau	IN_LAMP5_RELN	LGMN	-0.03	0.09	-0.31	0.756	1
Tau	IN_PVALB	LGMN	-0.03	0.07	-0.40	0.692	1
Tau	IN_PVALB_CHC	LGMN	-0.45	0.48	-0.94	0.345	1
Tau	IN_SST	LGMN	0.04	0.07	0.60	0.545	1
Tau	IN_VIP	LGMN	-0.00	0.06	-0.05	0.959	1
Tau	Micro	LGMN	-0.50	0.18	-2.82	0.00476	0.999
Tau	OPC	LGMN	0.17	0.08	2.01	0.0446	0.82
Tau	Oligo	LGMN	-0.03	0.06	-0.55	0.579	1
Tau	PVM	LGMN	-0.73	0.38	-1.95	0.0513	0.995
Tau	Astro	LGR4	-0.00	0.07	-0.02	0.987	0.999
Tau	EN_L2_3_IT	LGR4	-0.02	0.06	-0.37	0.715	1
Tau	EN_L3_5_IT_1	LGR4	0.05	0.07	0.75	0.456	0.999
Tau	EN_L3_5_IT_2	LGR4	0.00	0.07	0.00	0.997	1
Tau	EN_L3_5_IT_3	LGR4	0.01	0.07	0.19	0.845	0.999
Tau	EN_L5_6_NP	LGR4	-0.03	0.12	-0.23	0.816	1
Tau	EN_L6B	LGR4	-0.07	0.13	-0.55	0.585	1
Tau	EN_L6_CT	LGR4	-0.03	0.10	-0.26	0.793	1
Tau	EN_L6_IT_1	LGR4	0.06	0.10	0.60	0.546	1
Tau	EN_L6_IT_2	LGR4	0.12	0.13	0.92	0.358	0.997
Tau	IN_ADARB2	LGR4	-0.04	0.09	-0.45	0.65	1
Tau	IN_LAMP5_LHX6	LGR4	-0.08	0.11	-0.70	0.484	1
Tau	IN_LAMP5_RELN	LGR4	-0.01	0.08	-0.12	0.907	1
Tau	IN_PVALB	LGR4	-0.08	0.07	-1.08	0.281	1
Tau	IN_PVALB_CHC	LGR4	0.01	0.09	0.13	0.898	1
Tau	IN_SST	LGR4	-0.05	0.09	-0.58	0.561	1
Tau	IN_VIP	LGR4	-0.03	0.06	-0.63	0.531	1
Tau	Micro	LGR4	0.12	0.14	0.86	0.388	0.999
Tau	OPC	LGR4	0.05	0.10	0.48	0.631	0.954
Tau	Oligo	LGR4	0.11	0.10	1.12	0.265	1
Tau	VLMC	LGR4	-0.03	0.42	-0.06	0.952	0.999
Tau	Astro	LGR5	0.10	0.15	0.69	0.489	0.924
Tau	EN_L2_3_IT	LGR5	-0.17	0.13	-1.35	0.176	1
Tau	EN_L3_5_IT_2	LGR5	0.01	0.19	0.03	0.976	1
Tau	EN_L3_5_IT_3	LGR5	-0.20	0.18	-1.13	0.26	0.999
Tau	EN_L5_6_NP	LGR5	0.13	0.13	0.98	0.327	1
Tau	EN_L6B	LGR5	0.28	0.20	1.38	0.167	1
Tau	EN_L6_IT_1	LGR5	-0.16	0.53	-0.29	0.772	1
Tau	IN_PVALB	LGR5	-0.04	0.12	-0.35	0.727	1
Tau	IN_PVALB_CHC	LGR5	-0.08	0.23	-0.35	0.724	1
Tau	IN_SST	LGR5	0.20	0.13	1.52	0.129	1
Tau	IN_VIP	LGR5	-0.04	0.10	-0.43	0.668	1
Tau	OPC	LGR5	-0.16	0.10	-1.57	0.117	0.841
Tau	Oligo	LGR5	0.02	0.09	0.26	0.793	1
Tau	Astro	LGR6	-0.13	0.28	-0.46	0.646	0.956
Tau	EN_L2_3_IT	LGR6	0.01	0.16	0.06	0.953	1
Tau	IN_VIP	LGR6	0.09	0.17	0.55	0.58	1
Tau	Oligo	LGR6	-0.21	0.19	-1.14	0.253	1
Tau	Astro	LHFPL1	-0.21	0.17	-1.22	0.222	0.884
Tau	EN_L2_3_IT	LHFPL1	-0.02	0.17	-0.09	0.929	1
Tau	IN_PVALB	LHFPL1	-0.04	0.49	-0.08	0.94	1
Tau	IN_VIP	LHFPL1	0.11	0.17	0.69	0.489	1
Tau	Astro	LHFPL2	0.15	0.07	2.02	0.0433	0.844
Tau	EN_L2_3_IT	LHFPL2	-0.02	0.12	-0.19	0.851	1
Tau	EN_L3_5_IT_1	LHFPL2	0.15	0.14	1.03	0.305	0.999
Tau	EN_L3_5_IT_2	LHFPL2	0.05	0.12	0.38	0.704	1
Tau	EN_L3_5_IT_3	LHFPL2	-0.14	0.13	-1.03	0.303	0.999
Tau	EN_L5_6_NP	LHFPL2	-0.04	0.11	-0.38	0.701	1
Tau	EN_L6B	LHFPL2	0.15	0.21	0.72	0.47	1
Tau	EN_L6_CT	LHFPL2	-0.03	0.17	-0.16	0.873	1
Tau	EN_L6_IT_1	LHFPL2	-0.07	0.17	-0.40	0.685	1
Tau	EN_L6_IT_2	LHFPL2	0.04	0.18	0.19	0.847	0.997
Tau	Endo	LHFPL2	-0.16	0.16	-1.00	0.317	0.922
Tau	IN_ADARB2	LHFPL2	0.11	0.16	0.68	0.494	1
Tau	IN_LAMP5_LHX6	LHFPL2	0.11	0.17	0.63	0.532	1
Tau	IN_LAMP5_RELN	LHFPL2	0.06	0.18	0.32	0.751	0.999
Tau	IN_PVALB	LHFPL2	0.01	0.16	0.05	0.96	1
Tau	IN_PVALB_CHC	LHFPL2	0.20	0.16	1.23	0.22	1
Tau	IN_SST	LHFPL2	0.11	0.13	0.83	0.409	1
Tau	IN_VIP	LHFPL2	0.08	0.14	0.55	0.584	1
Tau	Micro	LHFPL2	0.10	0.09	1.05	0.294	0.999
Tau	OPC	LHFPL2	-0.04	0.07	-0.55	0.582	0.946
Tau	Oligo	LHFPL2	0.16	0.12	1.38	0.168	1
Tau	PC	LHFPL2	0.11	0.19	0.57	0.566	0.934
Tau	PVM	LHFPL2	0.34	0.27	1.23	0.218	0.995
Tau	VLMC	LHFPL2	0.43	0.30	1.42	0.156	0.999
Tau	Astro	LHFPL3	-0.00	0.08	-0.05	0.961	0.996
Tau	EN_L2_3_IT	LHFPL3	-0.10	0.08	-1.29	0.195	1
Tau	EN_L3_5_IT_1	LHFPL3	-0.10	0.13	-0.75	0.451	0.999
Tau	EN_L3_5_IT_2	LHFPL3	-0.07	0.10	-0.69	0.492	1
Tau	EN_L3_5_IT_3	LHFPL3	-0.18	0.11	-1.61	0.106	0.999
Tau	EN_L5_6_NP	LHFPL3	-0.02	0.07	-0.32	0.749	1
Tau	EN_L6B	LHFPL3	0.13	0.15	0.89	0.373	1
Tau	EN_L6_CT	LHFPL3	-0.03	0.19	-0.15	0.882	1
Tau	EN_L6_IT_1	LHFPL3	-0.00	0.13	-0.02	0.987	1
Tau	EN_L6_IT_2	LHFPL3	-0.02	0.21	-0.09	0.927	0.997
Tau	Endo	LHFPL3	-0.47	0.73	-0.65	0.518	0.951
Tau	IN_ADARB2	LHFPL3	0.04	0.12	0.37	0.709	1
Tau	IN_LAMP5_LHX6	LHFPL3	0.02	0.21	0.08	0.939	1
Tau	IN_LAMP5_RELN	LHFPL3	-0.05	0.12	-0.39	0.695	0.998
Tau	IN_PVALB	LHFPL3	-0.01	0.12	-0.05	0.96	1
Tau	IN_PVALB_CHC	LHFPL3	0.02	0.06	0.35	0.73	1
Tau	IN_SST	LHFPL3	0.04	0.07	0.54	0.592	1
Tau	IN_VIP	LHFPL3	-0.02	0.09	-0.20	0.84	1
Tau	Micro	LHFPL3	0.04	0.14	0.28	0.777	0.999
Tau	OPC	LHFPL3	0.03	0.05	0.68	0.5	0.935
Tau	Oligo	LHFPL3	0.20	0.12	1.75	0.0796	1
Tau	Astro	LHFPL4	0.04	0.11	0.35	0.725	0.966
Tau	EN_L2_3_IT	LHFPL4	0.00	0.04	0.07	0.947	1
Tau	EN_L3_5_IT_1	LHFPL4	0.08	0.06	1.20	0.229	0.999
Tau	EN_L3_5_IT_2	LHFPL4	0.03	0.05	0.62	0.534	1
Tau	EN_L3_5_IT_3	LHFPL4	-0.02	0.06	-0.35	0.728	0.999
Tau	EN_L5_6_NP	LHFPL4	0.08	0.08	1.01	0.312	1
Tau	EN_L6B	LHFPL4	0.01	0.07	0.09	0.926	1
Tau	EN_L6_CT	LHFPL4	-0.07	0.06	-1.07	0.286	1
Tau	EN_L6_IT_1	LHFPL4	0.01	0.07	0.10	0.918	1
Tau	EN_L6_IT_2	LHFPL4	-0.02	0.09	-0.27	0.788	0.997
Tau	IN_ADARB2	LHFPL4	0.08	0.06	1.28	0.2	1
Tau	IN_LAMP5_LHX6	LHFPL4	-0.02	0.08	-0.23	0.817	1
Tau	IN_LAMP5_RELN	LHFPL4	0.01	0.06	0.21	0.831	1
Tau	IN_PVALB	LHFPL4	0.00	0.05	0.06	0.95	1
Tau	IN_PVALB_CHC	LHFPL4	0.11	0.08	1.34	0.181	1
Tau	IN_SST	LHFPL4	0.04	0.06	0.62	0.533	1
Tau	IN_VIP	LHFPL4	0.01	0.04	0.24	0.813	1
Tau	Micro	LHFPL4	0.07	0.17	0.44	0.66	0.999
Tau	OPC	LHFPL4	0.09	0.07	1.38	0.168	0.841
Tau	Oligo	LHFPL4	-0.08	0.09	-0.85	0.395	1
Tau	Astro	LHFPL5	-0.11	0.11	-0.98	0.329	0.899
Tau	EN_L2_3_IT	LHFPL5	0.04	0.05	0.78	0.435	1
Tau	EN_L3_5_IT_1	LHFPL5	0.02	0.06	0.26	0.796	0.999
Tau	EN_L3_5_IT_2	LHFPL5	0.03	0.05	0.55	0.585	1
Tau	EN_L3_5_IT_3	LHFPL5	0.08	0.06	1.30	0.193	0.999
Tau	EN_L5_6_NP	LHFPL5	-0.00	0.08	-0.05	0.96	1
Tau	EN_L6B	LHFPL5	0.07	0.11	0.61	0.54	1
Tau	EN_L6_CT	LHFPL5	-0.03	0.09	-0.29	0.769	1
Tau	EN_L6_IT_1	LHFPL5	-0.04	0.08	-0.56	0.575	1
Tau	EN_L6_IT_2	LHFPL5	-0.01	0.09	-0.14	0.889	0.997
Tau	IN_ADARB2	LHFPL5	0.04	0.10	0.39	0.695	1
Tau	IN_LAMP5_LHX6	LHFPL5	-0.18	0.13	-1.41	0.16	1
Tau	IN_LAMP5_RELN	LHFPL5	0.02	0.14	0.16	0.875	1
Tau	IN_PVALB	LHFPL5	-0.05	0.08	-0.65	0.517	1
Tau	IN_PVALB_CHC	LHFPL5	0.03	0.15	0.22	0.824	1
Tau	IN_SST	LHFPL5	-0.01	0.09	-0.06	0.955	1
Tau	IN_VIP	LHFPL5	0.07	0.05	1.40	0.163	1
Tau	Micro	LHFPL5	-0.12	0.17	-0.74	0.457	0.999
Tau	OPC	LHFPL5	0.04	0.13	0.28	0.781	0.978
Tau	Oligo	LHFPL5	-0.07	0.09	-0.81	0.42	1
Tau	Astro	LHFPL6	-0.04	0.07	-0.49	0.621	0.95
Tau	EN_L2_3_IT	LHFPL6	-0.05	0.11	-0.46	0.648	1
Tau	EN_L3_5_IT_1	LHFPL6	0.03	0.08	0.41	0.68	0.999
Tau	EN_L3_5_IT_2	LHFPL6	0.04	0.07	0.60	0.55	1
Tau	EN_L3_5_IT_3	LHFPL6	-0.00	0.07	-0.01	0.989	0.999
Tau	EN_L5_6_NP	LHFPL6	0.55	0.63	0.87	0.382	1
Tau	EN_L6B	LHFPL6	-0.03	0.12	-0.27	0.786	1
Tau	EN_L6_CT	LHFPL6	0.02	0.14	0.11	0.915	1
Tau	EN_L6_IT_1	LHFPL6	0.02	0.12	0.15	0.877	1
Tau	EN_L6_IT_2	LHFPL6	-0.14	0.25	-0.56	0.577	0.997
Tau	Endo	LHFPL6	0.11	0.13	0.86	0.391	0.933
Tau	IN_ADARB2	LHFPL6	-0.34	0.21	-1.64	0.101	1
Tau	IN_LAMP5_RELN	LHFPL6	-0.81	0.40	-2.04	0.0411	0.996
Tau	IN_PVALB	LHFPL6	-0.11	0.16	-0.70	0.481	1
Tau	IN_SST	LHFPL6	0.01	0.14	0.06	0.953	1
Tau	IN_VIP	LHFPL6	0.04	0.11	0.39	0.694	1
Tau	Micro	LHFPL6	0.14	0.17	0.81	0.421	0.999
Tau	OPC	LHFPL6	0.01	0.07	0.11	0.913	0.995
Tau	Oligo	LHFPL6	0.11	0.10	1.11	0.266	1
Tau	PC	LHFPL6	0.17	0.12	1.44	0.15	0.815
Tau	SMC	LHFPL6	0.75	0.30	2.48	0.0133	0.456
Tau	VLMC	LHFPL6	0.23	0.19	1.23	0.217	0.999
Tau	Astro	LHPP	0.02	0.07	0.34	0.733	0.967
Tau	EN_L2_3_IT	LHPP	-0.08	0.05	-1.57	0.117	1
Tau	EN_L3_5_IT_1	LHPP	-0.05	0.08	-0.58	0.563	0.999
Tau	EN_L3_5_IT_2	LHPP	-0.03	0.06	-0.48	0.635	1
Tau	EN_L3_5_IT_3	LHPP	-0.10	0.06	-1.57	0.117	0.999
Tau	EN_L5_6_NP	LHPP	0.00	0.09	0.00	1	1
Tau	EN_L6B	LHPP	-0.07	0.10	-0.73	0.468	1
Tau	EN_L6_CT	LHPP	-0.04	0.09	-0.53	0.599	1
Tau	EN_L6_IT_1	LHPP	-0.08	0.09	-0.88	0.379	1
Tau	EN_L6_IT_2	LHPP	0.08	0.10	0.78	0.434	0.997
Tau	IN_ADARB2	LHPP	-0.02	0.09	-0.23	0.817	1
Tau	IN_LAMP5_LHX6	LHPP	-0.04	0.10	-0.41	0.678	1
Tau	IN_LAMP5_RELN	LHPP	-0.07	0.09	-0.78	0.435	0.996
Tau	IN_PVALB	LHPP	-0.05	0.08	-0.62	0.533	1
Tau	IN_PVALB_CHC	LHPP	0.00	0.11	0.04	0.969	1
Tau	IN_SST	LHPP	0.00	0.07	0.02	0.982	1
Tau	IN_VIP	LHPP	-0.06	0.06	-0.89	0.375	1
Tau	Micro	LHPP	-0.08	0.10	-0.88	0.379	0.999
Tau	OPC	LHPP	0.07	0.07	1.00	0.32	0.893
Tau	Oligo	LHPP	-0.01	0.05	-0.14	0.892	1
Tau	Astro	LHX2	-0.04	0.09	-0.43	0.664	0.959
Tau	EN_L2_3_IT	LHX2	0.01	0.05	0.20	0.839	1
Tau	EN_L3_5_IT_1	LHX2	-0.03	0.08	-0.38	0.702	0.999
Tau	EN_L3_5_IT_2	LHX2	-0.18	0.12	-1.51	0.132	1
Tau	EN_L3_5_IT_3	LHX2	-0.04	0.08	-0.43	0.664	0.999
Tau	EN_L6_IT_1	LHX2	-0.07	0.09	-0.83	0.406	1
Tau	EN_L6_IT_2	LHX2	0.04	0.14	0.30	0.761	0.997
Tau	IN_LAMP5_LHX6	LHX2	0.16	0.14	1.14	0.253	1
Tau	IN_PVALB	LHX2	-0.05	0.12	-0.44	0.662	1
Tau	IN_PVALB_CHC	LHX2	0.20	0.39	0.50	0.616	1
Tau	OPC	LHX2	0.15	0.11	1.39	0.166	0.841
Tau	Oligo	LHX2	-0.12	0.13	-0.92	0.356	1
Tau	Astro	LHX4	-0.07	0.19	-0.37	0.71	0.964
Tau	EN_L2_3_IT	LHX4	0.09	0.14	0.63	0.531	1
Tau	EN_L3_5_IT_1	LHX4	0.18	0.18	1.01	0.313	0.999
Tau	EN_L3_5_IT_2	LHX4	-0.01	0.15	-0.04	0.964	1
Tau	EN_L3_5_IT_3	LHX4	-0.10	0.17	-0.60	0.551	0.999
Tau	EN_L6_CT	LHX4	0.39	0.60	0.64	0.52	1
Tau	EN_L6_IT_1	LHX4	0.19	0.17	1.10	0.271	1
Tau	IN_PVALB	LHX4	0.20	0.17	1.23	0.219	1
Tau	IN_VIP	LHX4	0.13	0.16	0.78	0.436	1
Tau	OPC	LHX4	-0.23	0.18	-1.29	0.196	0.851
Tau	Oligo	LHX4	-0.07	0.13	-0.55	0.582	1
Tau	Astro	LHX6	0.07	0.17	0.41	0.685	0.961
Tau	EN_L2_3_IT	LHX6	-0.05	0.15	-0.33	0.744	1
Tau	IN_LAMP5_LHX6	LHX6	0.12	0.09	1.39	0.165	1
Tau	IN_PVALB	LHX6	0.02	0.06	0.36	0.719	1
Tau	IN_PVALB_CHC	LHX6	0.02	0.09	0.19	0.847	1
Tau	IN_SST	LHX6	0.09	0.06	1.55	0.121	1
Tau	Oligo	LHX6	0.16	0.15	1.06	0.29	1
Tau	Astro	LIAS	0.03	0.06	0.62	0.536	0.93
Tau	EN_L2_3_IT	LIAS	0.08	0.06	1.51	0.132	1
Tau	EN_L3_5_IT_1	LIAS	0.09	0.10	0.92	0.356	0.999
Tau	EN_L3_5_IT_2	LIAS	0.04	0.07	0.55	0.583	1
Tau	EN_L3_5_IT_3	LIAS	0.01	0.08	0.08	0.936	0.999
Tau	EN_L5_6_NP	LIAS	0.22	0.12	1.88	0.0601	1
Tau	EN_L6B	LIAS	0.16	0.16	0.99	0.325	1
Tau	EN_L6_CT	LIAS	0.09	0.13	0.64	0.52	1
Tau	EN_L6_IT_1	LIAS	-0.11	0.11	-0.99	0.322	1
Tau	EN_L6_IT_2	LIAS	-0.01	0.15	-0.10	0.921	0.997
Tau	IN_ADARB2	LIAS	0.10	0.11	0.90	0.37	1
Tau	IN_LAMP5_LHX6	LIAS	-0.09	0.13	-0.68	0.497	1
Tau	IN_LAMP5_RELN	LIAS	0.09	0.11	0.81	0.419	0.996
Tau	IN_PVALB	LIAS	-0.05	0.08	-0.67	0.505	1
Tau	IN_PVALB_CHC	LIAS	0.10	0.13	0.78	0.434	1
Tau	IN_SST	LIAS	0.08	0.10	0.78	0.433	1
Tau	IN_VIP	LIAS	0.02	0.08	0.22	0.828	1
Tau	Micro	LIAS	0.08	0.12	0.63	0.532	0.999
Tau	OPC	LIAS	-0.01	0.08	-0.10	0.923	0.995
Tau	Oligo	LIAS	0.03	0.05	0.64	0.521	1
Tau	Astro	LIFR	-0.06	0.06	-1.06	0.291	0.893
Tau	EN_L2_3_IT	LIFR	0.02	0.08	0.32	0.745	1
Tau	EN_L3_5_IT_1	LIFR	-0.02	0.10	-0.20	0.838	0.999
Tau	EN_L3_5_IT_2	LIFR	0.05	0.07	0.66	0.512	1
Tau	EN_L3_5_IT_3	LIFR	0.07	0.07	1.00	0.319	0.999
Tau	EN_L5_6_NP	LIFR	-0.10	0.10	-0.99	0.324	1
Tau	EN_L6B	LIFR	0.07	0.10	0.69	0.492	1
Tau	EN_L6_CT	LIFR	0.09	0.10	0.94	0.348	1
Tau	EN_L6_IT_1	LIFR	0.10	0.11	0.90	0.368	1
Tau	EN_L6_IT_2	LIFR	0.10	0.13	0.72	0.471	0.997
Tau	Endo	LIFR	-0.04	0.18	-0.21	0.832	0.985
Tau	IN_ADARB2	LIFR	0.08	0.09	0.88	0.381	1
Tau	IN_LAMP5_LHX6	LIFR	-0.03	0.11	-0.28	0.778	1
Tau	IN_LAMP5_RELN	LIFR	0.04	0.07	0.63	0.526	0.996
Tau	IN_PVALB	LIFR	0.06	0.07	0.88	0.38	1
Tau	IN_PVALB_CHC	LIFR	0.06	0.11	0.61	0.539	1
Tau	IN_SST	LIFR	0.05	0.07	0.74	0.46	1
Tau	IN_VIP	LIFR	-0.01	0.06	-0.12	0.901	1
Tau	Micro	LIFR	0.17	0.15	1.10	0.271	0.999
Tau	OPC	LIFR	0.10	0.11	0.88	0.377	0.913
Tau	Oligo	LIFR	0.07	0.06	1.07	0.286	1
Tau	PC	LIFR	0.54	0.44	1.25	0.213	0.855
Tau	SMC	LIFR	-0.89	0.36	-2.44	0.0147	0.488
Tau	VLMC	LIFR	-0.04	0.28	-0.15	0.883	0.999
Tau	Astro	LIG1	-0.10	0.08	-1.21	0.227	0.885
Tau	EN_L2_3_IT	LIG1	-0.07	0.07	-1.06	0.287	1
Tau	EN_L3_5_IT_1	LIG1	-0.05	0.11	-0.50	0.618	0.999
Tau	EN_L3_5_IT_2	LIG1	-0.04	0.08	-0.43	0.666	1
Tau	EN_L3_5_IT_3	LIG1	0.03	0.09	0.33	0.74	0.999
Tau	EN_L5_6_NP	LIG1	0.02	0.15	0.13	0.898	1
Tau	EN_L6B	LIG1	0.24	0.16	1.47	0.143	1
Tau	EN_L6_CT	LIG1	-0.06	0.14	-0.45	0.654	1
Tau	EN_L6_IT_1	LIG1	0.04	0.12	0.30	0.762	1
Tau	EN_L6_IT_2	LIG1	1.13	0.39	2.88	0.00396	0.854
Tau	IN_ADARB2	LIG1	0.03	0.11	0.28	0.782	1
Tau	IN_LAMP5_LHX6	LIG1	0.21	0.16	1.27	0.206	1
Tau	IN_LAMP5_RELN	LIG1	0.10	0.14	0.74	0.462	0.996
Tau	IN_PVALB	LIG1	-0.12	0.11	-1.09	0.277	1
Tau	IN_SST	LIG1	-0.02	0.10	-0.22	0.829	1
Tau	IN_VIP	LIG1	-0.07	0.09	-0.74	0.46	1
Tau	Micro	LIG1	-0.06	0.14	-0.41	0.684	0.999
Tau	OPC	LIG1	-0.00	0.10	-0.03	0.974	0.997
Tau	Oligo	LIG1	-0.02	0.07	-0.37	0.712	1
Tau	Astro	LIG3	-0.00	0.06	-0.02	0.981	0.998
Tau	EN_L2_3_IT	LIG3	0.02	0.05	0.32	0.748	1
Tau	EN_L3_5_IT_1	LIG3	-0.02	0.09	-0.18	0.855	0.999
Tau	EN_L3_5_IT_2	LIG3	-0.02	0.07	-0.30	0.764	1
Tau	EN_L3_5_IT_3	LIG3	-0.04	0.07	-0.57	0.569	0.999
Tau	EN_L5_6_NP	LIG3	0.09	0.13	0.64	0.52	1
Tau	EN_L6B	LIG3	0.06	0.14	0.41	0.68	1
Tau	EN_L6_CT	LIG3	-0.01	0.12	-0.12	0.908	1
Tau	EN_L6_IT_1	LIG3	0.06	0.12	0.52	0.604	1
Tau	EN_L6_IT_2	LIG3	-0.05	0.15	-0.34	0.732	0.997
Tau	IN_ADARB2	LIG3	0.15	0.10	1.55	0.122	1
Tau	IN_LAMP5_LHX6	LIG3	-0.17	0.15	-1.17	0.24	1
Tau	IN_LAMP5_RELN	LIG3	0.02	0.12	0.14	0.888	1
Tau	IN_PVALB	LIG3	-0.02	0.08	-0.21	0.83	1
Tau	IN_PVALB_CHC	LIG3	0.23	0.16	1.46	0.145	1
Tau	IN_SST	LIG3	-0.13	0.09	-1.38	0.168	1
Tau	IN_VIP	LIG3	-0.10	0.07	-1.36	0.173	1
Tau	Micro	LIG3	0.09	0.14	0.66	0.507	0.999
Tau	OPC	LIG3	0.06	0.08	0.73	0.468	0.932
Tau	Oligo	LIG3	-0.02	0.06	-0.32	0.749	1
Tau	Astro	LIG4	0.18	0.10	1.85	0.0645	0.844
Tau	EN_L2_3_IT	LIG4	0.14	0.08	1.70	0.0887	1
Tau	EN_L3_5_IT_1	LIG4	0.05	0.09	0.53	0.598	0.999
Tau	EN_L3_5_IT_2	LIG4	0.02	0.09	0.17	0.866	1
Tau	EN_L3_5_IT_3	LIG4	0.12	0.09	1.41	0.159	0.999
Tau	EN_L5_6_NP	LIG4	0.13	0.14	0.90	0.371	1
Tau	EN_L6B	LIG4	-0.05	0.15	-0.31	0.76	1
Tau	EN_L6_CT	LIG4	0.18	0.15	1.16	0.246	1
Tau	EN_L6_IT_1	LIG4	0.01	0.12	0.06	0.955	1
Tau	EN_L6_IT_2	LIG4	0.24	0.15	1.60	0.109	0.997
Tau	IN_ADARB2	LIG4	0.12	0.13	0.98	0.326	1
Tau	IN_LAMP5_LHX6	LIG4	0.28	0.15	1.84	0.0662	1
Tau	IN_LAMP5_RELN	LIG4	0.17	0.12	1.37	0.172	0.996
Tau	IN_PVALB	LIG4	0.12	0.08	1.46	0.145	1
Tau	IN_PVALB_CHC	LIG4	-0.06	0.17	-0.38	0.705	1
Tau	IN_SST	LIG4	0.06	0.11	0.57	0.565	1
Tau	IN_VIP	LIG4	0.15	0.09	1.68	0.0927	1
Tau	Micro	LIG4	-0.03	0.13	-0.23	0.817	0.999
Tau	OPC	LIG4	0.13	0.09	1.32	0.186	0.848
Tau	Oligo	LIG4	0.01	0.07	0.08	0.934	1
Tau	Micro	LILRA1	0.23	0.14	1.62	0.105	0.999
Tau	Micro	LILRA2	-0.07	0.16	-0.45	0.653	0.999
Tau	Micro	LILRB1	0.11	0.13	0.91	0.363	0.999
Tau	PVM	LILRB1	-0.26	0.76	-0.34	0.73	0.995
Tau	Micro	LILRB2	-0.21	0.21	-1.01	0.311	0.999
Tau	Micro	LILRB3	-0.08	0.28	-0.27	0.79	0.999
Tau	Oligo	LILRB3	0.10	0.20	0.49	0.623	1
Tau	Micro	LILRB4	-0.19	0.14	-1.35	0.176	0.999
Tau	PVM	LILRB5	0.01	0.25	0.05	0.963	0.995
Tau	Astro	LIMA1	-0.05	0.06	-0.92	0.358	0.906
Tau	EN_L2_3_IT	LIMA1	-0.04	0.06	-0.61	0.539	1
Tau	EN_L3_5_IT_1	LIMA1	-0.04	0.10	-0.38	0.703	0.999
Tau	EN_L3_5_IT_2	LIMA1	-0.11	0.07	-1.54	0.123	1
Tau	EN_L3_5_IT_3	LIMA1	0.02	0.08	0.23	0.816	0.999
Tau	EN_L5_6_NP	LIMA1	-0.00	0.12	-0.03	0.973	1
Tau	EN_L6B	LIMA1	0.21	0.13	1.60	0.109	1
Tau	EN_L6_CT	LIMA1	0.04	0.11	0.33	0.745	1
Tau	EN_L6_IT_1	LIMA1	0.07	0.11	0.64	0.52	1
Tau	EN_L6_IT_2	LIMA1	0.03	0.13	0.27	0.787	0.997
Tau	Endo	LIMA1	-0.02	0.16	-0.11	0.909	0.992
Tau	IN_ADARB2	LIMA1	0.04	0.09	0.43	0.665	1
Tau	IN_LAMP5_LHX6	LIMA1	0.07	0.11	0.68	0.498	1
Tau	IN_LAMP5_RELN	LIMA1	0.04	0.08	0.54	0.587	0.996
Tau	IN_PVALB	LIMA1	-0.02	0.07	-0.29	0.775	1
Tau	IN_PVALB_CHC	LIMA1	0.06	0.11	0.51	0.611	1
Tau	IN_SST	LIMA1	-0.03	0.08	-0.32	0.747	1
Tau	IN_VIP	LIMA1	0.04	0.06	0.64	0.52	1
Tau	Micro	LIMA1	0.00	0.11	0.02	0.985	0.999
Tau	OPC	LIMA1	-0.12	0.08	-1.50	0.134	0.841
Tau	Oligo	LIMA1	-0.08	0.08	-0.98	0.327	1
Tau	PC	LIMA1	-0.32	0.16	-2.00	0.0458	0.653
Tau	SMC	LIMA1	0.57	0.32	1.76	0.0792	0.64
Tau	VLMC	LIMA1	-0.03	0.16	-0.18	0.86	0.999
Tau	Astro	LIMCH1	0.03	0.07	0.46	0.649	0.956
Tau	EN_L2_3_IT	LIMCH1	0.05	0.04	1.46	0.144	1
Tau	EN_L3_5_IT_1	LIMCH1	0.06	0.04	1.51	0.13	0.999
Tau	EN_L3_5_IT_2	LIMCH1	0.03	0.04	0.84	0.399	1
Tau	EN_L3_5_IT_3	LIMCH1	0.07	0.06	1.19	0.234	0.999
Tau	EN_L5_6_NP	LIMCH1	0.05	0.06	0.92	0.355	1
Tau	EN_L6B	LIMCH1	-0.03	0.07	-0.40	0.692	1
Tau	EN_L6_CT	LIMCH1	0.02	0.05	0.42	0.676	1
Tau	EN_L6_IT_1	LIMCH1	0.07	0.05	1.37	0.171	1
Tau	EN_L6_IT_2	LIMCH1	0.13	0.07	1.77	0.0768	0.997
Tau	Endo	LIMCH1	-0.27	0.13	-2.06	0.0398	0.678
Tau	IN_ADARB2	LIMCH1	0.04	0.07	0.55	0.585	1
Tau	IN_LAMP5_LHX6	LIMCH1	-0.05	0.06	-0.77	0.439	1
Tau	IN_LAMP5_RELN	LIMCH1	0.07	0.06	1.29	0.197	0.996
Tau	IN_PVALB	LIMCH1	-0.01	0.04	-0.38	0.703	1
Tau	IN_PVALB_CHC	LIMCH1	0.03	0.06	0.49	0.623	1
Tau	IN_SST	LIMCH1	-0.00	0.04	-0.04	0.972	1
Tau	IN_VIP	LIMCH1	-0.03	0.04	-0.63	0.531	1
Tau	Micro	LIMCH1	-0.02	0.14	-0.14	0.888	0.999
Tau	OPC	LIMCH1	0.10	0.07	1.37	0.17	0.841
Tau	Oligo	LIMCH1	0.01	0.05	0.24	0.811	1
Tau	PC	LIMCH1	1.31	0.47	2.75	0.00595	0.466
Tau	PVM	LIMCH1	0.69	0.51	1.35	0.176	0.995
Tau	VLMC	LIMCH1	-0.04	0.18	-0.24	0.814	0.999
Tau	Astro	LIMD1	0.06	0.08	0.68	0.499	0.924
Tau	EN_L2_3_IT	LIMD1	0.03	0.09	0.29	0.769	1
Tau	EN_L3_5_IT_2	LIMD1	-0.16	0.13	-1.28	0.201	1
Tau	EN_L3_5_IT_3	LIMD1	-0.07	0.14	-0.48	0.629	0.999
Tau	EN_L6B	LIMD1	0.24	0.52	0.47	0.635	1
Tau	EN_L6_IT_1	LIMD1	0.66	0.43	1.53	0.126	1
Tau	EN_L6_IT_2	LIMD1	0.38	0.43	0.87	0.384	0.997
Tau	Endo	LIMD1	0.26	0.67	0.38	0.701	0.973
Tau	IN_ADARB2	LIMD1	0.18	0.15	1.19	0.235	1
Tau	IN_LAMP5_RELN	LIMD1	-0.04	0.16	-0.22	0.828	1
Tau	IN_PVALB	LIMD1	-0.01	0.10	-0.10	0.919	1
Tau	IN_SST	LIMD1	0.05	0.13	0.42	0.672	1
Tau	IN_VIP	LIMD1	-0.09	0.09	-0.94	0.346	1
Tau	Micro	LIMD1	0.16	0.11	1.43	0.153	0.999
Tau	OPC	LIMD1	0.03	0.09	0.34	0.737	0.975
Tau	Oligo	LIMD1	-0.14	0.15	-0.91	0.362	1
Tau	PVM	LIMD1	0.08	0.27	0.30	0.766	0.995
Tau	Astro	LIMK1	-0.03	0.08	-0.35	0.727	0.966
Tau	EN_L2_3_IT	LIMK1	-0.01	0.05	-0.14	0.885	1
Tau	EN_L3_5_IT_1	LIMK1	-0.11	0.10	-1.06	0.288	0.999
Tau	EN_L3_5_IT_2	LIMK1	-0.01	0.07	-0.13	0.899	1
Tau	EN_L3_5_IT_3	LIMK1	-0.08	0.07	-1.11	0.268	0.999
Tau	EN_L5_6_NP	LIMK1	-0.12	0.13	-0.93	0.351	1
Tau	EN_L6B	LIMK1	-0.06	0.12	-0.52	0.602	1
Tau	EN_L6_CT	LIMK1	-0.14	0.12	-1.16	0.246	1
Tau	EN_L6_IT_1	LIMK1	-0.11	0.12	-0.91	0.365	1
Tau	EN_L6_IT_2	LIMK1	0.14	0.15	0.90	0.366	0.997
Tau	IN_ADARB2	LIMK1	0.11	0.12	0.90	0.366	1
Tau	IN_LAMP5_LHX6	LIMK1	0.06	0.12	0.53	0.593	1
Tau	IN_LAMP5_RELN	LIMK1	0.16	0.10	1.53	0.126	0.996
Tau	IN_PVALB	LIMK1	0.04	0.07	0.61	0.54	1
Tau	IN_PVALB_CHC	LIMK1	-0.19	0.11	-1.66	0.096	1
Tau	IN_SST	LIMK1	0.07	0.08	0.86	0.392	1
Tau	IN_VIP	LIMK1	0.05	0.07	0.81	0.417	1
Tau	Micro	LIMK1	-0.05	0.11	-0.48	0.634	0.999
Tau	OPC	LIMK1	0.01	0.09	0.16	0.875	0.987
Tau	Oligo	LIMK1	0.01	0.07	0.12	0.906	1
Tau	Astro	LIMK2	0.19	0.15	1.23	0.217	0.881
Tau	EN_L2_3_IT	LIMK2	-0.07	0.08	-0.94	0.347	1
Tau	EN_L3_5_IT_1	LIMK2	0.01	0.16	0.07	0.945	0.999
Tau	EN_L3_5_IT_2	LIMK2	0.07	0.11	0.64	0.524	1
Tau	EN_L3_5_IT_3	LIMK2	0.09	0.09	0.96	0.335	0.999
Tau	EN_L5_6_NP	LIMK2	0.03	0.14	0.18	0.855	1
Tau	EN_L6B	LIMK2	0.07	0.16	0.42	0.671	1
Tau	EN_L6_CT	LIMK2	-0.04	0.15	-0.29	0.772	1
Tau	EN_L6_IT_1	LIMK2	-0.10	0.17	-0.61	0.539	1
Tau	EN_L6_IT_2	LIMK2	0.59	0.52	1.14	0.255	0.997
Tau	Endo	LIMK2	0.17	0.21	0.81	0.42	0.936
Tau	IN_ADARB2	LIMK2	-0.01	0.10	-0.12	0.903	1
Tau	IN_LAMP5_LHX6	LIMK2	0.04	0.14	0.25	0.802	1
Tau	IN_LAMP5_RELN	LIMK2	-0.03	0.11	-0.31	0.753	0.999
Tau	IN_PVALB	LIMK2	0.05	0.09	0.50	0.614	1
Tau	IN_SST	LIMK2	-0.04	0.11	-0.40	0.689	1
Tau	IN_VIP	LIMK2	0.02	0.08	0.22	0.824	1
Tau	Micro	LIMK2	-0.03	0.26	-0.10	0.921	0.999
Tau	OPC	LIMK2	-0.09	0.13	-0.70	0.486	0.934
Tau	Oligo	LIMK2	-0.06	0.09	-0.59	0.553	1
Tau	PVM	LIMK2	-0.04	0.35	-0.12	0.901	0.995
Tau	Adaptive	LIMS1	0.01	0.41	0.03	0.972	0.999
Tau	Astro	LIMS1	0.02	0.08	0.29	0.773	0.971
Tau	EN_L2_3_IT	LIMS1	-0.01	0.06	-0.09	0.931	1
Tau	EN_L3_5_IT_1	LIMS1	-0.15	0.08	-1.93	0.0533	0.999
Tau	EN_L3_5_IT_2	LIMS1	-0.03	0.06	-0.43	0.668	1
Tau	EN_L3_5_IT_3	LIMS1	0.02	0.06	0.33	0.744	0.999
Tau	EN_L5_6_NP	LIMS1	-0.11	0.09	-1.18	0.237	1
Tau	EN_L6B	LIMS1	-0.10	0.10	-0.93	0.353	1
Tau	EN_L6_CT	LIMS1	-0.08	0.09	-0.92	0.359	1
Tau	EN_L6_IT_1	LIMS1	0.00	0.08	0.02	0.987	1
Tau	EN_L6_IT_2	LIMS1	-0.03	0.10	-0.26	0.793	0.997
Tau	Endo	LIMS1	0.00	0.14	0.03	0.974	0.997
Tau	IN_ADARB2	LIMS1	0.01	0.09	0.15	0.877	1
Tau	IN_LAMP5_LHX6	LIMS1	-0.01	0.09	-0.06	0.952	1
Tau	IN_LAMP5_RELN	LIMS1	0.05	0.10	0.48	0.628	0.996
Tau	IN_PVALB	LIMS1	-0.05	0.07	-0.69	0.491	1
Tau	IN_PVALB_CHC	LIMS1	-0.17	0.09	-2.03	0.042	1
Tau	IN_SST	LIMS1	-0.02	0.08	-0.20	0.845	1
Tau	IN_VIP	LIMS1	0.01	0.05	0.16	0.872	1
Tau	Micro	LIMS1	0.05	0.08	0.55	0.585	0.999
Tau	OPC	LIMS1	0.15	0.07	2.23	0.0255	0.82
Tau	Oligo	LIMS1	0.07	0.05	1.36	0.174	1
Tau	PC	LIMS1	-0.05	0.13	-0.42	0.671	0.948
Tau	PVM	LIMS1	-0.13	0.21	-0.61	0.543	0.995
Tau	SMC	LIMS1	-0.76	0.37	-2.02	0.0433	0.537
Tau	VLMC	LIMS1	-0.01	0.19	-0.06	0.951	0.999
Tau	EN_L2_3_IT	LIMS2	0.04	0.18	0.24	0.813	1
Tau	Endo	LIMS2	-0.03	0.13	-0.20	0.843	0.985
Tau	OPC	LIMS2	-0.18	0.16	-1.13	0.26	0.873
Tau	Oligo	LIMS2	-0.20	0.15	-1.31	0.192	1
Tau	Astro	LIN28B	0.01	0.13	0.09	0.925	0.991
Tau	EN_L2_3_IT	LIN28B	0.01	0.10	0.08	0.939	1
Tau	EN_L3_5_IT_1	LIN28B	0.06	0.17	0.38	0.703	0.999
Tau	EN_L3_5_IT_2	LIN28B	-0.16	0.15	-1.02	0.305	1
Tau	EN_L3_5_IT_3	LIN28B	0.02	0.10	0.19	0.847	0.999
Tau	EN_L5_6_NP	LIN28B	-0.05	0.11	-0.43	0.667	1
Tau	EN_L6B	LIN28B	-0.13	0.16	-0.81	0.42	1
Tau	EN_L6_CT	LIN28B	-0.31	0.20	-1.50	0.132	1
Tau	EN_L6_IT_1	LIN28B	-0.10	0.14	-0.72	0.469	1
Tau	EN_L6_IT_2	LIN28B	-0.07	0.17	-0.38	0.701	0.997
Tau	IN_PVALB	LIN28B	0.12	0.15	0.79	0.428	1
Tau	IN_PVALB_CHC	LIN28B	0.04	0.18	0.20	0.844	1
Tau	IN_VIP	LIN28B	-0.28	0.15	-1.86	0.0624	1
Tau	Oligo	LIN28B	-0.12	0.14	-0.89	0.374	1
Tau	Astro	LIN52	-0.03	0.06	-0.50	0.614	0.949
Tau	EN_L2_3_IT	LIN52	-0.02	0.04	-0.60	0.55	1
Tau	EN_L3_5_IT_1	LIN52	-0.02	0.07	-0.36	0.72	0.999
Tau	EN_L3_5_IT_2	LIN52	-0.05	0.05	-0.91	0.364	1
Tau	EN_L3_5_IT_3	LIN52	-0.08	0.05	-1.52	0.128	0.999
Tau	EN_L5_6_NP	LIN52	-0.03	0.08	-0.38	0.701	1
Tau	EN_L6B	LIN52	0.01	0.09	0.07	0.941	1
Tau	EN_L6_CT	LIN52	-0.13	0.08	-1.63	0.104	1
Tau	EN_L6_IT_1	LIN52	-0.01	0.08	-0.16	0.87	1
Tau	EN_L6_IT_2	LIN52	0.01	0.10	0.15	0.885	0.997
Tau	Endo	LIN52	0.29	0.49	0.60	0.551	0.953
Tau	IN_ADARB2	LIN52	-0.09	0.08	-1.13	0.257	1
Tau	IN_LAMP5_LHX6	LIN52	0.02	0.08	0.22	0.825	1
Tau	IN_LAMP5_RELN	LIN52	-0.03	0.07	-0.50	0.619	0.996
Tau	IN_PVALB	LIN52	-0.05	0.05	-1.06	0.289	1
Tau	IN_PVALB_CHC	LIN52	-0.08	0.09	-0.87	0.386	1
Tau	IN_SST	LIN52	-0.03	0.06	-0.45	0.654	1
Tau	IN_VIP	LIN52	-0.02	0.04	-0.37	0.71	1
Tau	Micro	LIN52	-0.09	0.09	-0.97	0.334	0.999
Tau	OPC	LIN52	0.04	0.05	0.71	0.477	0.934
Tau	Oligo	LIN52	0.06	0.04	1.43	0.152	1
Tau	PC	LIN52	0.36	0.18	2.05	0.0403	0.644
Tau	VLMC	LIN52	0.30	0.23	1.32	0.187	0.999
Tau	Astro	LIN54	-0.02	0.06	-0.40	0.688	0.961
Tau	EN_L2_3_IT	LIN54	0.01	0.04	0.33	0.744	1
Tau	EN_L3_5_IT_1	LIN54	0.18	0.08	2.34	0.0193	0.999
Tau	EN_L3_5_IT_2	LIN54	0.01	0.06	0.25	0.805	1
Tau	EN_L3_5_IT_3	LIN54	0.05	0.05	0.99	0.323	0.999
Tau	EN_L5_6_NP	LIN54	0.26	0.11	2.44	0.0148	1
Tau	EN_L6B	LIN54	0.16	0.11	1.52	0.128	1
Tau	EN_L6_CT	LIN54	-0.09	0.10	-0.92	0.356	1
Tau	EN_L6_IT_1	LIN54	-0.07	0.10	-0.72	0.469	1
Tau	EN_L6_IT_2	LIN54	0.21	0.12	1.77	0.0767	0.997
Tau	Endo	LIN54	-0.07	0.43	-0.16	0.87	0.99
Tau	IN_ADARB2	LIN54	-0.00	0.10	-0.01	0.992	1
Tau	IN_LAMP5_LHX6	LIN54	0.21	0.12	1.66	0.0966	1
Tau	IN_LAMP5_RELN	LIN54	0.09	0.09	0.97	0.333	0.996
Tau	IN_PVALB	LIN54	-0.01	0.06	-0.23	0.821	1
Tau	IN_PVALB_CHC	LIN54	-0.07	0.12	-0.58	0.562	1
Tau	IN_SST	LIN54	-0.06	0.07	-0.88	0.376	1
Tau	IN_VIP	LIN54	0.04	0.05	0.78	0.433	1
Tau	Micro	LIN54	0.07	0.11	0.66	0.508	0.999
Tau	OPC	LIN54	0.02	0.06	0.34	0.734	0.975
Tau	Oligo	LIN54	0.02	0.05	0.35	0.727	1
Tau	PC	LIN54	-0.09	0.49	-0.17	0.861	0.984
Tau	Astro	LIN7A	0.15	0.12	1.33	0.182	0.879
Tau	EN_L2_3_IT	LIN7A	0.03	0.05	0.54	0.586	1
Tau	EN_L3_5_IT_1	LIN7A	0.00	0.06	0.03	0.973	0.999
Tau	EN_L3_5_IT_2	LIN7A	-0.03	0.05	-0.48	0.634	1
Tau	EN_L3_5_IT_3	LIN7A	-0.05	0.05	-1.05	0.292	0.999
Tau	EN_L5_6_NP	LIN7A	-0.05	0.08	-0.62	0.537	1
Tau	EN_L6B	LIN7A	-0.11	0.15	-0.72	0.471	1
Tau	EN_L6_CT	LIN7A	-0.05	0.10	-0.46	0.646	1
Tau	EN_L6_IT_1	LIN7A	0.06	0.09	0.62	0.533	1
Tau	EN_L6_IT_2	LIN7A	0.05	0.10	0.57	0.569	0.997
Tau	IN_LAMP5_LHX6	LIN7A	0.06	0.08	0.72	0.473	1
Tau	IN_LAMP5_RELN	LIN7A	-0.08	0.08	-1.05	0.295	0.996
Tau	IN_PVALB	LIN7A	-0.04	0.07	-0.56	0.574	1
Tau	IN_PVALB_CHC	LIN7A	0.02	0.09	0.21	0.832	1
Tau	IN_SST	LIN7A	0.01	0.09	0.14	0.886	1
Tau	IN_VIP	LIN7A	-0.02	0.09	-0.24	0.813	1
Tau	Micro	LIN7A	0.12	0.20	0.60	0.546	0.999
Tau	OPC	LIN7A	0.21	0.11	1.92	0.0542	0.82
Tau	Oligo	LIN7A	0.18	0.12	1.47	0.141	1
Tau	PC	LIN7A	0.03	0.14	0.22	0.828	0.978
Tau	SMC	LIN7A	0.64	0.40	1.60	0.111	0.692
Tau	VLMC	LIN7A	0.04	0.24	0.16	0.874	0.999
Tau	Astro	LIN7B	0.13	0.10	1.28	0.201	0.881
Tau	EN_L2_3_IT	LIN7B	-0.04	0.07	-0.58	0.564	1
Tau	EN_L3_5_IT_1	LIN7B	-0.12	0.13	-0.94	0.345	0.999
Tau	EN_L3_5_IT_2	LIN7B	0.12	0.09	1.29	0.199	1
Tau	EN_L3_5_IT_3	LIN7B	0.05	0.10	0.48	0.631	0.999
Tau	EN_L6B	LIN7B	0.41	0.62	0.67	0.505	1
Tau	EN_L6_CT	LIN7B	-0.16	0.48	-0.33	0.739	1
Tau	EN_L6_IT_1	LIN7B	0.02	0.13	0.16	0.876	1
Tau	EN_L6_IT_2	LIN7B	0.00	0.18	0.02	0.988	0.999
Tau	IN_ADARB2	LIN7B	-0.11	0.13	-0.82	0.413	1
Tau	IN_LAMP5_RELN	LIN7B	0.03	0.15	0.17	0.865	1
Tau	IN_PVALB	LIN7B	0.10	0.10	0.98	0.325	1
Tau	IN_SST	LIN7B	0.01	0.11	0.08	0.934	1
Tau	IN_VIP	LIN7B	-0.01	0.08	-0.14	0.885	1
Tau	Micro	LIN7B	-0.16	0.17	-0.96	0.335	0.999
Tau	OPC	LIN7B	0.07	0.11	0.65	0.515	0.938
Tau	Oligo	LIN7B	0.07	0.08	0.94	0.348	1
Tau	Astro	LIN7C	-0.01	0.07	-0.08	0.938	0.991
Tau	EN_L2_3_IT	LIN7C	0.08	0.07	1.13	0.259	1
Tau	EN_L3_5_IT_1	LIN7C	0.15	0.09	1.70	0.0898	0.999
Tau	EN_L3_5_IT_2	LIN7C	0.11	0.08	1.44	0.151	1
Tau	EN_L3_5_IT_3	LIN7C	0.02	0.09	0.24	0.81	0.999
Tau	EN_L5_6_NP	LIN7C	0.09	0.12	0.73	0.463	1
Tau	EN_L6B	LIN7C	0.18	0.13	1.35	0.178	1
Tau	EN_L6_CT	LIN7C	0.20	0.10	1.95	0.0516	1
Tau	EN_L6_IT_1	LIN7C	0.19	0.10	1.99	0.0467	1
Tau	EN_L6_IT_2	LIN7C	0.04	0.11	0.33	0.743	0.997
Tau	Endo	LIN7C	0.37	0.49	0.76	0.45	0.936
Tau	IN_ADARB2	LIN7C	0.24	0.12	2.02	0.0434	1
Tau	IN_LAMP5_LHX6	LIN7C	0.26	0.12	2.06	0.0395	1
Tau	IN_LAMP5_RELN	LIN7C	0.27	0.10	2.76	0.00586	0.996
Tau	IN_PVALB	LIN7C	0.13	0.09	1.55	0.122	1
Tau	IN_PVALB_CHC	LIN7C	-0.12	0.12	-1.01	0.31	1
Tau	IN_SST	LIN7C	0.20	0.09	2.25	0.0243	1
Tau	IN_VIP	LIN7C	0.12	0.08	1.52	0.129	1
Tau	Micro	LIN7C	-0.02	0.12	-0.16	0.875	0.999
Tau	OPC	LIN7C	0.16	0.07	2.23	0.0255	0.82
Tau	Oligo	LIN7C	0.05	0.06	0.88	0.379	1
Tau	PC	LIN7C	0.51	0.42	1.23	0.219	0.858
Tau	Astro	LIN9	0.06	0.09	0.63	0.531	0.928
Tau	EN_L2_3_IT	LIN9	0.06	0.06	0.95	0.343	1
Tau	EN_L3_5_IT_1	LIN9	-0.04	0.11	-0.34	0.732	0.999
Tau	EN_L3_5_IT_2	LIN9	0.01	0.08	0.15	0.883	1
Tau	EN_L3_5_IT_3	LIN9	-0.05	0.08	-0.67	0.5	0.999
Tau	EN_L5_6_NP	LIN9	0.03	0.15	0.20	0.84	1
Tau	EN_L6B	LIN9	0.13	0.19	0.68	0.496	1
Tau	EN_L6_CT	LIN9	0.32	0.15	2.15	0.0319	1
Tau	EN_L6_IT_1	LIN9	0.05	0.14	0.33	0.74	1
Tau	EN_L6_IT_2	LIN9	-0.30	0.17	-1.72	0.0849	0.997
Tau	IN_ADARB2	LIN9	0.23	0.16	1.46	0.145	1
Tau	IN_LAMP5_LHX6	LIN9	0.04	0.56	0.07	0.947	1
Tau	IN_LAMP5_RELN	LIN9	0.06	0.14	0.44	0.658	0.996
Tau	IN_PVALB	LIN9	-0.03	0.11	-0.27	0.785	1
Tau	IN_PVALB_CHC	LIN9	0.14	0.35	0.41	0.684	1
Tau	IN_SST	LIN9	-0.02	0.11	-0.20	0.844	1
Tau	IN_VIP	LIN9	0.02	0.09	0.19	0.846	1
Tau	Micro	LIN9	0.18	0.15	1.17	0.244	0.999
Tau	OPC	LIN9	0.01	0.10	0.09	0.931	0.995
Tau	Oligo	LIN9	0.19	0.08	2.24	0.0254	1
Tau	Astro	LINC00634	-0.04	0.16	-0.25	0.805	0.978
Tau	EN_L2_3_IT	LINC00634	-0.13	0.09	-1.47	0.143	1
Tau	EN_L3_5_IT_2	LINC00634	0.12	0.12	1.00	0.319	1
Tau	EN_L3_5_IT_3	LINC00634	-0.06	0.13	-0.45	0.65	0.999
Tau	EN_L6_IT_1	LINC00634	-0.15	0.59	-0.26	0.792	1
Tau	IN_PVALB	LINC00634	0.01	0.13	0.05	0.964	1
Tau	IN_VIP	LINC00634	-0.06	0.14	-0.47	0.638	1
Tau	OPC	LINC00634	-0.06	0.13	-0.45	0.65	0.958
Tau	Oligo	LINC00634	-0.24	0.15	-1.59	0.111	1
Tau	Astro	LINC00672	-0.06	0.16	-0.40	0.689	0.962
Tau	EN_L2_3_IT	LINC00672	0.14	0.07	2.08	0.0376	1
Tau	EN_L3_5_IT_1	LINC00672	0.04	0.11	0.33	0.74	0.999
Tau	EN_L3_5_IT_2	LINC00672	0.14	0.08	1.79	0.0732	1
Tau	EN_L3_5_IT_3	LINC00672	0.18	0.08	2.24	0.025	0.999
Tau	EN_L5_6_NP	LINC00672	0.10	0.45	0.23	0.816	1
Tau	EN_L6B	LINC00672	0.06	0.16	0.41	0.685	1
Tau	EN_L6_CT	LINC00672	0.16	0.12	1.31	0.191	1
Tau	EN_L6_IT_1	LINC00672	0.07	0.12	0.60	0.545	1
Tau	EN_L6_IT_2	LINC00672	-0.10	0.15	-0.66	0.506	0.997
Tau	IN_ADARB2	LINC00672	0.14	0.12	1.17	0.244	1
Tau	IN_LAMP5_LHX6	LINC00672	-0.04	0.17	-0.25	0.804	1
Tau	IN_LAMP5_RELN	LINC00672	0.13	0.12	1.09	0.277	0.996
Tau	IN_PVALB	LINC00672	0.02	0.09	0.21	0.834	1
Tau	IN_SST	LINC00672	0.15	0.11	1.32	0.187	1
Tau	IN_VIP	LINC00672	0.07	0.07	0.98	0.325	1
Tau	OPC	LINC00672	-0.08	0.11	-0.74	0.461	0.931
Tau	Oligo	LINC00672	-0.11	0.08	-1.43	0.152	1
Tau	IN_VIP	LINC02203	-0.20	0.24	-0.80	0.422	1
Tau	Astro	LINC02210-CRHR1	0.10	0.18	0.52	0.6	0.944
Tau	EN_L2_3_IT	LINC02210-CRHR1	0.05	0.10	0.49	0.624	1
Tau	EN_L3_5_IT_1	LINC02210-CRHR1	0.02	0.12	0.19	0.85	0.999
Tau	EN_L3_5_IT_2	LINC02210-CRHR1	0.09	0.12	0.72	0.473	1
Tau	EN_L3_5_IT_3	LINC02210-CRHR1	0.04	0.15	0.27	0.783	0.999
Tau	EN_L5_6_NP	LINC02210-CRHR1	0.05	0.12	0.44	0.659	1
Tau	EN_L6B	LINC02210-CRHR1	0.04	0.15	0.28	0.779	1
Tau	EN_L6_CT	LINC02210-CRHR1	0.09	0.12	0.74	0.46	1
Tau	EN_L6_IT_1	LINC02210-CRHR1	0.01	0.15	0.05	0.962	1
Tau	EN_L6_IT_2	LINC02210-CRHR1	0.15	0.15	0.99	0.322	0.997
Tau	IN_ADARB2	LINC02210-CRHR1	0.01	0.16	0.08	0.939	1
Tau	IN_LAMP5_LHX6	LINC02210-CRHR1	0.13	0.15	0.88	0.377	1
Tau	IN_LAMP5_RELN	LINC02210-CRHR1	0.05	0.15	0.34	0.735	0.999
Tau	IN_PVALB	LINC02210-CRHR1	0.00	0.13	0.01	0.99	1
Tau	IN_PVALB_CHC	LINC02210-CRHR1	0.05	0.18	0.30	0.765	1
Tau	IN_SST	LINC02210-CRHR1	0.01	0.15	0.06	0.952	1
Tau	IN_VIP	LINC02210-CRHR1	0.03	0.13	0.20	0.843	1
Tau	OPC	LINC02210-CRHR1	0.06	0.17	0.36	0.718	0.973
Tau	Oligo	LINC02210-CRHR1	0.04	0.14	0.27	0.787	1
Tau	EN_L2_3_IT	LINC02218	-0.02	0.13	-0.14	0.893	1
Tau	EN_L3_5_IT_1	LINC02218	0.00	0.18	0.01	0.991	0.999
Tau	EN_L3_5_IT_2	LINC02218	0.53	0.50	1.06	0.289	1
Tau	EN_L3_5_IT_3	LINC02218	-0.06	0.17	-0.36	0.718	0.999
Tau	EN_L5_6_NP	LINC02218	-0.00	0.13	-0.02	0.984	1
Tau	EN_L6B	LINC02218	-0.23	0.20	-1.13	0.258	1
Tau	Astro	LINGO1	-0.14	0.09	-1.52	0.128	0.862
Tau	EN_L2_3_IT	LINGO1	-0.04	0.07	-0.61	0.543	1
Tau	EN_L3_5_IT_1	LINGO1	0.11	0.07	1.65	0.0995	0.999
Tau	EN_L3_5_IT_2	LINGO1	0.01	0.07	0.16	0.875	1
Tau	EN_L3_5_IT_3	LINGO1	-0.01	0.07	-0.10	0.922	0.999
Tau	EN_L5_6_NP	LINGO1	0.08	0.08	0.91	0.365	1
Tau	EN_L6B	LINGO1	-0.02	0.10	-0.23	0.816	1
Tau	EN_L6_CT	LINGO1	-0.07	0.10	-0.74	0.461	1
Tau	EN_L6_IT_1	LINGO1	-0.04	0.10	-0.45	0.654	1
Tau	EN_L6_IT_2	LINGO1	-0.00	0.09	-0.00	0.999	1
Tau	IN_ADARB2	LINGO1	0.01	0.11	0.12	0.904	1
Tau	IN_LAMP5_LHX6	LINGO1	0.07	0.12	0.58	0.561	1
Tau	IN_LAMP5_RELN	LINGO1	0.05	0.10	0.55	0.579	0.996
Tau	IN_PVALB	LINGO1	-0.08	0.08	-0.99	0.324	1
Tau	IN_PVALB_CHC	LINGO1	-0.10	0.14	-0.70	0.482	1
Tau	IN_SST	LINGO1	-0.07	0.08	-0.93	0.352	1
Tau	IN_VIP	LINGO1	-0.04	0.06	-0.65	0.515	1
Tau	Micro	LINGO1	-0.21	0.13	-1.53	0.125	0.999
Tau	OPC	LINGO1	-0.10	0.07	-1.46	0.144	0.841
Tau	Oligo	LINGO1	-0.11	0.09	-1.24	0.216	1
Tau	Astro	LINGO2	0.05	0.11	0.47	0.641	0.954
Tau	EN_L2_3_IT	LINGO2	0.04	0.05	0.73	0.466	1
Tau	EN_L3_5_IT_1	LINGO2	0.04	0.08	0.49	0.622	0.999
Tau	EN_L3_5_IT_2	LINGO2	0.01	0.05	0.14	0.889	1
Tau	EN_L3_5_IT_3	LINGO2	-0.04	0.09	-0.46	0.645	0.999
Tau	EN_L5_6_NP	LINGO2	-0.03	0.06	-0.47	0.637	1
Tau	EN_L6B	LINGO2	-0.05	0.07	-0.75	0.454	1
Tau	EN_L6_CT	LINGO2	-0.16	0.11	-1.54	0.124	1
Tau	EN_L6_IT_1	LINGO2	0.08	0.07	1.08	0.281	1
Tau	EN_L6_IT_2	LINGO2	0.09	0.29	0.31	0.755	0.997
Tau	Endo	LINGO2	-0.06	0.59	-0.11	0.914	0.992
Tau	IN_ADARB2	LINGO2	-0.01	0.06	-0.21	0.835	1
Tau	IN_LAMP5_LHX6	LINGO2	0.04	0.06	0.70	0.485	1
Tau	IN_LAMP5_RELN	LINGO2	-0.00	0.07	-0.04	0.968	1
Tau	IN_PVALB	LINGO2	0.05	0.17	0.31	0.757	1
Tau	IN_PVALB_CHC	LINGO2	-0.17	0.18	-0.93	0.35	1
Tau	IN_SST	LINGO2	-0.05	0.14	-0.36	0.719	1
Tau	IN_VIP	LINGO2	-0.03	0.07	-0.40	0.689	1
Tau	Micro	LINGO2	0.11	0.16	0.72	0.473	0.999
Tau	OPC	LINGO2	0.01	0.11	0.09	0.929	0.995
Tau	Oligo	LINGO2	0.02	0.12	0.19	0.846	1
Tau	PC	LINGO2	0.79	0.48	1.65	0.0981	0.769
Tau	VLMC	LINGO2	0.73	0.41	1.79	0.0729	0.999
Tau	OPC	LINGO3	-0.18	0.14	-1.31	0.191	0.849
Tau	Astro	LINS1	-0.14	0.10	-1.35	0.178	0.878
Tau	EN_L2_3_IT	LINS1	0.04	0.07	0.55	0.584	1
Tau	EN_L3_5_IT_1	LINS1	0.14	0.11	1.25	0.211	0.999
Tau	EN_L3_5_IT_2	LINS1	0.03	0.08	0.37	0.714	1
Tau	EN_L3_5_IT_3	LINS1	-0.07	0.08	-0.91	0.365	0.999
Tau	EN_L5_6_NP	LINS1	0.02	0.14	0.12	0.907	1
Tau	EN_L6B	LINS1	0.09	0.12	0.70	0.484	1
Tau	EN_L6_CT	LINS1	0.01	0.12	0.06	0.956	1
Tau	EN_L6_IT_1	LINS1	0.05	0.11	0.44	0.658	1
Tau	EN_L6_IT_2	LINS1	0.01	0.14	0.08	0.934	0.997
Tau	IN_ADARB2	LINS1	-0.05	0.12	-0.43	0.668	1
Tau	IN_LAMP5_LHX6	LINS1	-0.14	0.13	-1.03	0.305	1
Tau	IN_LAMP5_RELN	LINS1	0.06	0.13	0.46	0.648	0.996
Tau	IN_PVALB	LINS1	-0.02	0.09	-0.18	0.854	1
Tau	IN_PVALB_CHC	LINS1	0.07	0.13	0.56	0.575	1
Tau	IN_SST	LINS1	-0.19	0.11	-1.80	0.0716	1
Tau	IN_VIP	LINS1	-0.01	0.08	-0.14	0.887	1
Tau	Micro	LINS1	-0.05	0.13	-0.38	0.706	0.999
Tau	OPC	LINS1	-0.02	0.10	-0.21	0.833	0.984
Tau	Oligo	LINS1	-0.02	0.08	-0.28	0.781	1
Tau	Astro	LIPA	-0.07	0.06	-1.19	0.234	0.886
Tau	EN_L2_3_IT	LIPA	0.05	0.06	0.78	0.433	1
Tau	EN_L3_5_IT_1	LIPA	0.01	0.06	0.10	0.922	0.999
Tau	EN_L3_5_IT_2	LIPA	0.04	0.07	0.56	0.576	1
Tau	EN_L3_5_IT_3	LIPA	0.03	0.07	0.53	0.595	0.999
Tau	EN_L5_6_NP	LIPA	-0.22	0.13	-1.69	0.0902	1
Tau	EN_L6B	LIPA	-0.05	0.11	-0.45	0.656	1
Tau	EN_L6_CT	LIPA	-0.06	0.10	-0.60	0.549	1
Tau	EN_L6_IT_1	LIPA	0.02	0.11	0.20	0.841	1
Tau	EN_L6_IT_2	LIPA	0.14	0.11	1.22	0.221	0.997
Tau	Endo	LIPA	-0.70	0.70	-1.00	0.317	0.922
Tau	IN_ADARB2	LIPA	0.09	0.08	1.15	0.25	1
Tau	IN_LAMP5_LHX6	LIPA	-0.03	0.08	-0.41	0.685	1
Tau	IN_LAMP5_RELN	LIPA	0.05	0.07	0.69	0.49	0.996
Tau	IN_PVALB	LIPA	-0.02	0.07	-0.33	0.741	1
Tau	IN_PVALB_CHC	LIPA	0.02	0.11	0.16	0.876	1
Tau	IN_SST	LIPA	-0.10	0.07	-1.41	0.159	1
Tau	IN_VIP	LIPA	0.02	0.06	0.41	0.684	1
Tau	Micro	LIPA	-0.14	0.11	-1.35	0.177	0.999
Tau	OPC	LIPA	-0.04	0.07	-0.59	0.558	0.941
Tau	Oligo	LIPA	-0.02	0.05	-0.39	0.698	1
Tau	PC	LIPA	0.25	0.42	0.59	0.557	0.932
Tau	PVM	LIPA	-0.13	0.25	-0.53	0.598	0.995
Tau	VLMC	LIPA	0.14	0.24	0.61	0.54	0.999
Tau	EN_L2_3_IT	LIPC	-0.01	0.19	-0.07	0.947	1
Tau	EN_L5_6_NP	LIPC	-0.38	0.22	-1.78	0.0756	1
Tau	IN_ADARB2	LIPC	0.21	0.53	0.40	0.688	1
Tau	IN_SST	LIPC	-0.19	0.14	-1.34	0.18	1
Tau	Micro	LIPC	-0.16	0.15	-1.06	0.288	0.999
Tau	Oligo	LIPC	-0.06	0.17	-0.35	0.726	1
Tau	Astro	LIPE	0.04	0.08	0.55	0.584	0.939
Tau	EN_L2_3_IT	LIPE	0.01	0.07	0.12	0.907	1
Tau	EN_L3_5_IT_1	LIPE	0.10	0.12	0.86	0.392	0.999
Tau	EN_L3_5_IT_2	LIPE	0.08	0.09	0.92	0.359	1
Tau	EN_L3_5_IT_3	LIPE	0.10	0.10	1.00	0.32	0.999
Tau	EN_L5_6_NP	LIPE	0.17	0.15	1.18	0.238	1
Tau	EN_L6B	LIPE	-0.01	0.16	-0.05	0.96	1
Tau	EN_L6_CT	LIPE	0.15	0.14	1.05	0.295	1
Tau	EN_L6_IT_1	LIPE	-0.10	0.14	-0.72	0.474	1
Tau	EN_L6_IT_2	LIPE	0.13	0.18	0.71	0.478	0.997
Tau	IN_ADARB2	LIPE	0.13	0.13	1.04	0.299	1
Tau	IN_LAMP5_LHX6	LIPE	-0.11	0.17	-0.68	0.498	1
Tau	IN_LAMP5_RELN	LIPE	-0.00	0.12	-0.03	0.972	1
Tau	IN_PVALB	LIPE	0.02	0.08	0.21	0.831	1
Tau	IN_PVALB_CHC	LIPE	-0.09	0.16	-0.56	0.577	1
Tau	IN_SST	LIPE	0.05	0.10	0.50	0.619	1
Tau	IN_VIP	LIPE	-0.17	0.08	-1.99	0.0467	1
Tau	Micro	LIPE	-0.03	0.13	-0.19	0.847	0.999
Tau	OPC	LIPE	-0.01	0.08	-0.17	0.868	0.986
Tau	Oligo	LIPE	0.10	0.06	1.67	0.0941	1
Tau	Micro	LIPG	-0.27	0.34	-0.82	0.415	0.999
Tau	Astro	LIPH	0.14	0.15	0.91	0.36	0.906
Tau	EN_L2_3_IT	LIPH	-0.04	0.12	-0.33	0.741	1
Tau	EN_L3_5_IT_1	LIPH	-0.48	0.29	-1.62	0.104	0.999
Tau	EN_L3_5_IT_2	LIPH	0.05	0.15	0.35	0.724	1
Tau	EN_L3_5_IT_3	LIPH	-0.02	0.13	-0.16	0.87	0.999
Tau	EN_L6B	LIPH	0.68	0.59	1.14	0.255	1
Tau	EN_L6_CT	LIPH	-0.15	0.53	-0.28	0.783	1
Tau	EN_L6_IT_1	LIPH	-0.06	0.18	-0.32	0.752	1
Tau	IN_PVALB	LIPH	0.18	0.17	1.07	0.283	1
Tau	IN_VIP	LIPH	0.10	0.16	0.63	0.531	1
Tau	OPC	LIPH	-0.20	0.16	-1.27	0.204	0.854
Tau	Oligo	LIPH	-0.09	0.14	-0.65	0.516	1
Tau	Astro	LIPI	-0.21	0.19	-1.10	0.271	0.891
Tau	EN_L2_3_IT	LIPI	0.07	0.19	0.36	0.722	1
Tau	EN_L3_5_IT_1	LIPI	0.03	0.20	0.16	0.875	0.999
Tau	EN_L3_5_IT_2	LIPI	-0.01	0.18	-0.06	0.949	1
Tau	EN_L3_5_IT_3	LIPI	0.24	0.22	1.12	0.262	0.999
Tau	EN_L5_6_NP	LIPI	0.04	0.24	0.15	0.877	1
Tau	EN_L6B	LIPI	0.19	0.26	0.73	0.462	1
Tau	EN_L6_CT	LIPI	0.18	0.25	0.71	0.479	1
Tau	EN_L6_IT_1	LIPI	0.23	0.25	0.93	0.352	1
Tau	EN_L6_IT_2	LIPI	-0.25	0.27	-0.93	0.353	0.997
Tau	IN_ADARB2	LIPI	-0.33	0.20	-1.63	0.103	1
Tau	IN_LAMP5_LHX6	LIPI	0.08	0.23	0.36	0.72	1
Tau	IN_LAMP5_RELN	LIPI	-0.15	0.20	-0.75	0.451	0.996
Tau	IN_PVALB	LIPI	0.19	0.21	0.87	0.383	1
Tau	IN_SST	LIPI	-0.21	0.20	-1.03	0.302	1
Tau	IN_VIP	LIPI	-0.17	0.19	-0.92	0.359	1
Tau	OPC	LIPI	-0.13	0.19	-0.69	0.488	0.934
Tau	Oligo	LIPI	-0.02	0.15	-0.12	0.906	1
Tau	EN_L2_3_IT	LIPJ	-0.03	0.14	-0.21	0.837	1
Tau	Oligo	LIPT2	0.18	0.20	0.91	0.365	1
Tau	Adaptive	LITAF	0.01	0.32	0.02	0.985	0.999
Tau	Astro	LITAF	0.14	0.11	1.31	0.191	0.88
Tau	EN_L2_3_IT	LITAF	0.06	0.10	0.61	0.544	1
Tau	EN_L3_5_IT_2	LITAF	-0.02	0.13	-0.16	0.874	1
Tau	EN_L3_5_IT_3	LITAF	0.15	0.15	1.04	0.299	0.999
Tau	Endo	LITAF	1.87	1.15	1.63	0.102	0.803
Tau	IN_PVALB	LITAF	0.16	0.37	0.42	0.676	1
Tau	IN_VIP	LITAF	0.02	0.13	0.12	0.903	1
Tau	Micro	LITAF	-0.07	0.14	-0.51	0.61	0.999
Tau	OPC	LITAF	0.04	0.07	0.60	0.549	0.941
Tau	Oligo	LITAF	0.01	0.05	0.14	0.886	1
Tau	PVM	LITAF	-0.33	0.28	-1.18	0.239	0.995
Tau	Astro	LIX1	-0.09	0.12	-0.77	0.438	0.922
Tau	EN_L6_IT_2	LIX1	-0.10	0.20	-0.48	0.631	0.997
Tau	IN_VIP	LIX1	-0.16	0.46	-0.34	0.736	1
Tau	Oligo	LIX1	-0.45	0.17	-2.61	0.00917	1
Tau	Astro	LIX1L	0.04	0.07	0.48	0.629	0.952
Tau	EN_L2_3_IT	LIX1L	-0.03	0.08	-0.33	0.742	1
Tau	EN_L3_5_IT_1	LIX1L	-0.24	0.14	-1.72	0.0858	0.999
Tau	EN_L3_5_IT_2	LIX1L	0.09	0.11	0.81	0.419	1
Tau	EN_L3_5_IT_3	LIX1L	-0.02	0.10	-0.22	0.83	0.999
Tau	EN_L5_6_NP	LIX1L	-0.11	0.35	-0.30	0.764	1
Tau	EN_L6B	LIX1L	0.12	0.19	0.66	0.512	1
Tau	EN_L6_CT	LIX1L	-0.08	0.15	-0.51	0.613	1
Tau	EN_L6_IT_1	LIX1L	-0.19	0.14	-1.39	0.164	1
Tau	EN_L6_IT_2	LIX1L	-0.05	0.45	-0.10	0.919	0.997
Tau	Endo	LIX1L	-0.04	0.54	-0.07	0.944	0.993
Tau	IN_ADARB2	LIX1L	0.11	0.16	0.65	0.516	1
Tau	IN_LAMP5_LHX6	LIX1L	-0.18	0.17	-1.03	0.303	1
Tau	IN_LAMP5_RELN	LIX1L	0.29	0.16	1.86	0.0634	0.996
Tau	IN_PVALB	LIX1L	-0.12	0.12	-1.06	0.289	1
Tau	IN_SST	LIX1L	-0.01	0.12	-0.09	0.93	1
Tau	IN_VIP	LIX1L	0.06	0.09	0.67	0.505	1
Tau	Micro	LIX1L	0.15	0.13	1.18	0.237	0.999
Tau	OPC	LIX1L	-0.04	0.07	-0.54	0.589	0.948
Tau	Oligo	LIX1L	0.04	0.06	0.65	0.518	1
Tau	PC	LIX1L	-0.08	0.38	-0.22	0.827	0.978
Tau	EN_L2_3_IT	LKAAEAR1	0.03	0.16	0.20	0.84	1
Tau	Oligo	LLCFC1	-0.04	0.18	-0.19	0.845	1
Tau	Astro	LLGL1	-0.03	0.10	-0.31	0.757	0.969
Tau	EN_L2_3_IT	LLGL1	-0.08	0.11	-0.72	0.474	1
Tau	EN_L3_5_IT_2	LLGL1	0.06	0.12	0.52	0.603	1
Tau	EN_L3_5_IT_3	LLGL1	0.11	0.13	0.81	0.417	0.999
Tau	IN_PVALB	LLGL1	0.07	0.14	0.48	0.628	1
Tau	IN_VIP	LLGL1	-0.24	0.14	-1.68	0.0933	1
Tau	OPC	LLGL1	-0.13	0.14	-0.94	0.345	0.902
Tau	Oligo	LLGL1	-0.10	0.09	-1.19	0.235	1
Tau	Astro	LLGL2	0.14	0.12	1.17	0.242	0.886
Tau	EN_L2_3_IT	LLGL2	0.01	0.11	0.08	0.933	1
Tau	EN_L3_5_IT_1	LLGL2	0.30	0.27	1.10	0.273	0.999
Tau	EN_L3_5_IT_2	LLGL2	0.04	0.14	0.32	0.752	1
Tau	EN_L3_5_IT_3	LLGL2	0.45	0.41	1.08	0.278	0.999
Tau	EN_L6_IT_1	LLGL2	-0.07	0.43	-0.16	0.871	1
Tau	Endo	LLGL2	-1.71	0.58	-2.95	0.00319	0.41
Tau	IN_VIP	LLGL2	0.04	0.16	0.26	0.797	1
Tau	Micro	LLGL2	-0.16	0.17	-0.98	0.327	0.999
Tau	Oligo	LLGL2	0.01	0.12	0.09	0.929	1
Tau	Astro	LLPH	0.10	0.09	1.12	0.265	0.89
Tau	EN_L2_3_IT	LLPH	-0.06	0.08	-0.78	0.438	1
Tau	EN_L3_5_IT_1	LLPH	0.03	0.14	0.21	0.831	0.999
Tau	EN_L3_5_IT_2	LLPH	0.01	0.11	0.08	0.938	1
Tau	EN_L3_5_IT_3	LLPH	-0.11	0.11	-1.05	0.295	0.999
Tau	EN_L6_IT_1	LLPH	0.02	0.39	0.04	0.966	1
Tau	IN_PVALB	LLPH	-0.20	0.12	-1.61	0.107	1
Tau	IN_SST	LLPH	0.01	0.15	0.05	0.958	1
Tau	IN_VIP	LLPH	-0.04	0.10	-0.46	0.647	1
Tau	Micro	LLPH	0.01	0.16	0.09	0.927	0.999
Tau	OPC	LLPH	-0.03	0.12	-0.22	0.829	0.984
Tau	Oligo	LLPH	-0.07	0.07	-0.94	0.347	1
Tau	Astro	LMAN1	0.15	0.06	2.46	0.014	0.833
Tau	EN_L2_3_IT	LMAN1	0.02	0.06	0.43	0.669	1
Tau	EN_L3_5_IT_1	LMAN1	0.07	0.08	0.79	0.429	0.999
Tau	EN_L3_5_IT_2	LMAN1	0.09	0.07	1.40	0.163	1
Tau	EN_L3_5_IT_3	LMAN1	0.06	0.08	0.77	0.444	0.999
Tau	EN_L5_6_NP	LMAN1	0.19	0.14	1.39	0.165	1
Tau	EN_L6B	LMAN1	-0.03	0.14	-0.19	0.849	1
Tau	EN_L6_CT	LMAN1	-0.01	0.11	-0.06	0.954	1
Tau	EN_L6_IT_1	LMAN1	-0.08	0.11	-0.74	0.459	1
Tau	EN_L6_IT_2	LMAN1	0.15	0.14	1.13	0.257	0.997
Tau	Endo	LMAN1	-0.00	0.44	-0.00	0.998	0.999
Tau	IN_ADARB2	LMAN1	0.04	0.09	0.43	0.67	1
Tau	IN_LAMP5_LHX6	LMAN1	0.04	0.11	0.34	0.734	1
Tau	IN_LAMP5_RELN	LMAN1	0.12	0.09	1.32	0.187	0.996
Tau	IN_PVALB	LMAN1	0.14	0.07	1.93	0.0536	1
Tau	IN_PVALB_CHC	LMAN1	0.15	0.11	1.29	0.197	1
Tau	IN_SST	LMAN1	0.13	0.07	1.90	0.057	1
Tau	IN_VIP	LMAN1	0.05	0.06	0.80	0.425	1
Tau	Micro	LMAN1	0.09	0.10	0.92	0.357	0.999
Tau	OPC	LMAN1	0.06	0.06	0.90	0.37	0.909
Tau	Oligo	LMAN1	0.04	0.05	0.85	0.395	1
Tau	PC	LMAN1	-0.19	0.42	-0.44	0.657	0.946
Tau	VLMC	LMAN1	0.08	0.20	0.42	0.674	0.999
Tau	Astro	LMAN2	0.16	0.06	2.46	0.0137	0.833
Tau	EN_L2_3_IT	LMAN2	0.03	0.05	0.59	0.553	1
Tau	EN_L3_5_IT_1	LMAN2	0.20	0.11	1.83	0.0673	0.999
Tau	EN_L3_5_IT_2	LMAN2	0.01	0.08	0.08	0.934	1
Tau	EN_L3_5_IT_3	LMAN2	0.13	0.08	1.67	0.0948	0.999
Tau	EN_L5_6_NP	LMAN2	-0.14	0.34	-0.42	0.673	1
Tau	EN_L6B	LMAN2	0.02	0.17	0.13	0.898	1
Tau	EN_L6_CT	LMAN2	-0.14	0.15	-0.91	0.364	1
Tau	EN_L6_IT_1	LMAN2	-0.00	0.11	-0.02	0.988	1
Tau	EN_L6_IT_2	LMAN2	-0.14	0.17	-0.79	0.432	0.997
Tau	Endo	LMAN2	-0.95	0.71	-1.33	0.183	0.875
Tau	IN_ADARB2	LMAN2	-0.10	0.14	-0.71	0.479	1
Tau	IN_LAMP5_RELN	LMAN2	0.10	0.12	0.84	0.402	0.996
Tau	IN_PVALB	LMAN2	-0.08	0.09	-0.86	0.391	1
Tau	IN_SST	LMAN2	-0.09	0.09	-0.97	0.332	1
Tau	IN_VIP	LMAN2	0.01	0.08	0.18	0.854	1
Tau	Micro	LMAN2	0.13	0.11	1.15	0.25	0.999
Tau	OPC	LMAN2	-0.03	0.08	-0.37	0.713	0.973
Tau	Oligo	LMAN2	0.06	0.05	1.21	0.227	1
Tau	Astro	LMAN2L	-0.00	0.06	-0.08	0.94	0.992
Tau	EN_L2_3_IT	LMAN2L	0.02	0.06	0.32	0.75	1
Tau	EN_L3_5_IT_1	LMAN2L	0.07	0.08	0.83	0.404	0.999
Tau	EN_L3_5_IT_2	LMAN2L	0.12	0.07	1.64	0.101	1
Tau	EN_L3_5_IT_3	LMAN2L	-0.02	0.08	-0.20	0.845	0.999
Tau	EN_L5_6_NP	LMAN2L	-0.00	0.11	-0.04	0.968	1
Tau	EN_L6B	LMAN2L	-0.07	0.11	-0.65	0.516	1
Tau	EN_L6_CT	LMAN2L	0.03	0.11	0.27	0.789	1
Tau	EN_L6_IT_1	LMAN2L	0.04	0.10	0.40	0.687	1
Tau	EN_L6_IT_2	LMAN2L	0.22	0.13	1.69	0.0905	0.997
Tau	IN_ADARB2	LMAN2L	0.04	0.11	0.34	0.733	1
Tau	IN_LAMP5_LHX6	LMAN2L	0.05	0.12	0.41	0.681	1
Tau	IN_LAMP5_RELN	LMAN2L	0.16	0.10	1.61	0.108	0.996
Tau	IN_PVALB	LMAN2L	-0.01	0.09	-0.07	0.945	1
Tau	IN_PVALB_CHC	LMAN2L	0.14	0.14	1.00	0.319	1
Tau	IN_SST	LMAN2L	-0.01	0.08	-0.12	0.904	1
Tau	IN_VIP	LMAN2L	0.09	0.06	1.47	0.141	1
Tau	Micro	LMAN2L	0.06	0.11	0.52	0.602	0.999
Tau	OPC	LMAN2L	0.13	0.06	2.05	0.0408	0.82
Tau	Oligo	LMAN2L	-0.07	0.06	-1.27	0.205	1
Tau	Adaptive	LMBR1	-0.53	0.34	-1.57	0.116	0.999
Tau	Astro	LMBR1	0.10	0.05	1.93	0.0537	0.844
Tau	EN_L2_3_IT	LMBR1	-0.00	0.04	-0.10	0.919	1
Tau	EN_L3_5_IT_1	LMBR1	0.04	0.05	0.73	0.465	0.999
Tau	EN_L3_5_IT_2	LMBR1	0.01	0.04	0.36	0.717	1
Tau	EN_L3_5_IT_3	LMBR1	-0.03	0.04	-0.57	0.569	0.999
Tau	EN_L5_6_NP	LMBR1	0.02	0.06	0.24	0.812	1
Tau	EN_L6B	LMBR1	-0.04	0.08	-0.57	0.568	1
Tau	EN_L6_CT	LMBR1	-0.05	0.06	-0.90	0.366	1
Tau	EN_L6_IT_1	LMBR1	0.08	0.07	1.04	0.297	1
Tau	EN_L6_IT_2	LMBR1	0.09	0.08	1.24	0.216	0.997
Tau	Endo	LMBR1	0.09	0.10	0.90	0.367	0.929
Tau	IN_ADARB2	LMBR1	0.03	0.06	0.46	0.647	1
Tau	IN_LAMP5_LHX6	LMBR1	0.03	0.06	0.41	0.681	1
Tau	IN_LAMP5_RELN	LMBR1	-0.01	0.06	-0.22	0.827	1
Tau	IN_PVALB	LMBR1	-0.02	0.04	-0.54	0.592	1
Tau	IN_PVALB_CHC	LMBR1	-0.02	0.06	-0.37	0.711	1
Tau	IN_SST	LMBR1	-0.00	0.05	-0.09	0.926	1
Tau	IN_VIP	LMBR1	-0.01	0.04	-0.22	0.822	1
Tau	Micro	LMBR1	0.03	0.06	0.47	0.639	0.999
Tau	OPC	LMBR1	0.09	0.05	1.78	0.0746	0.833
Tau	Oligo	LMBR1	0.07	0.04	1.68	0.0927	1
Tau	PC	LMBR1	0.13	0.14	0.94	0.346	0.892
Tau	PVM	LMBR1	-0.09	0.22	-0.41	0.685	0.995
Tau	SMC	LMBR1	-0.50	0.89	-0.56	0.575	0.929
Tau	VLMC	LMBR1	0.10	0.19	0.51	0.607	0.999
Tau	Astro	LMBR1L	0.04	0.07	0.61	0.542	0.931
Tau	EN_L2_3_IT	LMBR1L	-0.06	0.06	-0.95	0.343	1
Tau	EN_L3_5_IT_1	LMBR1L	0.08	0.08	1.01	0.314	0.999
Tau	EN_L3_5_IT_2	LMBR1L	-0.10	0.07	-1.42	0.156	1
Tau	EN_L3_5_IT_3	LMBR1L	-0.04	0.07	-0.65	0.514	0.999
Tau	EN_L5_6_NP	LMBR1L	0.02	0.10	0.17	0.865	1
Tau	EN_L6B	LMBR1L	0.09	0.14	0.62	0.536	1
Tau	EN_L6_CT	LMBR1L	-0.01	0.11	-0.07	0.941	1
Tau	EN_L6_IT_1	LMBR1L	-0.22	0.10	-2.11	0.0347	1
Tau	EN_L6_IT_2	LMBR1L	-0.09	0.12	-0.75	0.452	0.997
Tau	Endo	LMBR1L	0.33	0.51	0.64	0.52	0.951
Tau	IN_ADARB2	LMBR1L	0.00	0.09	0.04	0.967	1
Tau	IN_LAMP5_LHX6	LMBR1L	-0.06	0.12	-0.50	0.615	1
Tau	IN_LAMP5_RELN	LMBR1L	0.04	0.11	0.35	0.73	0.999
Tau	IN_PVALB	LMBR1L	0.00	0.08	0.03	0.979	1
Tau	IN_PVALB_CHC	LMBR1L	0.15	0.14	1.04	0.299	1
Tau	IN_SST	LMBR1L	-0.01	0.09	-0.08	0.939	1
Tau	IN_VIP	LMBR1L	0.07	0.06	1.10	0.27	1
Tau	Micro	LMBR1L	-0.10	0.11	-0.91	0.363	0.999
Tau	OPC	LMBR1L	0.10	0.08	1.31	0.19	0.849
Tau	Oligo	LMBR1L	0.05	0.05	1.02	0.307	1
Tau	PC	LMBR1L	-0.32	0.36	-0.90	0.367	0.894
Tau	Adaptive	LMBRD1	-0.18	0.28	-0.65	0.515	0.999
Tau	Astro	LMBRD1	-0.00	0.05	-0.04	0.964	0.997
Tau	EN_L2_3_IT	LMBRD1	0.02	0.04	0.56	0.572	1
Tau	EN_L3_5_IT_1	LMBRD1	-0.03	0.05	-0.62	0.537	0.999
Tau	EN_L3_5_IT_2	LMBRD1	0.00	0.04	0.03	0.974	1
Tau	EN_L3_5_IT_3	LMBRD1	-0.03	0.04	-0.58	0.564	0.999
Tau	EN_L5_6_NP	LMBRD1	0.03	0.06	0.44	0.657	1
Tau	EN_L6B	LMBRD1	0.02	0.08	0.21	0.831	1
Tau	EN_L6_CT	LMBRD1	0.01	0.06	0.23	0.822	1
Tau	EN_L6_IT_1	LMBRD1	-0.00	0.06	-0.08	0.935	1
Tau	EN_L6_IT_2	LMBRD1	0.03	0.06	0.49	0.625	0.997
Tau	Endo	LMBRD1	-0.06	0.14	-0.44	0.657	0.969
Tau	IN_ADARB2	LMBRD1	0.02	0.06	0.30	0.764	1
Tau	IN_LAMP5_LHX6	LMBRD1	-0.01	0.06	-0.11	0.909	1
Tau	IN_LAMP5_RELN	LMBRD1	0.03	0.06	0.62	0.533	0.996
Tau	IN_PVALB	LMBRD1	-0.02	0.04	-0.39	0.699	1
Tau	IN_PVALB_CHC	LMBRD1	0.00	0.06	0.04	0.965	1
Tau	IN_SST	LMBRD1	0.04	0.04	0.93	0.354	1
Tau	IN_VIP	LMBRD1	-0.00	0.04	-0.07	0.941	1
Tau	Micro	LMBRD1	0.00	0.06	0.07	0.947	0.999
Tau	OPC	LMBRD1	-0.03	0.05	-0.61	0.544	0.939
Tau	Oligo	LMBRD1	-0.02	0.04	-0.43	0.67	1
Tau	PC	LMBRD1	-0.16	0.12	-1.27	0.203	0.849
Tau	PVM	LMBRD1	-0.29	0.22	-1.31	0.189	0.995
Tau	SMC	LMBRD1	0.17	0.71	0.24	0.812	0.982
Tau	VLMC	LMBRD1	-0.15	0.15	-0.99	0.324	0.999
Tau	Astro	LMBRD2	0.00	0.06	0.03	0.978	0.998
Tau	EN_L2_3_IT	LMBRD2	0.06	0.05	1.14	0.253	1
Tau	EN_L3_5_IT_1	LMBRD2	0.17	0.06	2.65	0.00815	0.999
Tau	EN_L3_5_IT_2	LMBRD2	0.09	0.06	1.50	0.134	1
Tau	EN_L3_5_IT_3	LMBRD2	0.07	0.06	1.14	0.252	0.999
Tau	EN_L5_6_NP	LMBRD2	0.04	0.08	0.56	0.575	1
Tau	EN_L6B	LMBRD2	-0.02	0.09	-0.19	0.852	1
Tau	EN_L6_CT	LMBRD2	0.05	0.07	0.62	0.538	1
Tau	EN_L6_IT_1	LMBRD2	0.08	0.08	0.93	0.354	1
Tau	EN_L6_IT_2	LMBRD2	0.12	0.10	1.15	0.252	0.997
Tau	Endo	LMBRD2	-0.75	0.51	-1.46	0.144	0.849
Tau	IN_ADARB2	LMBRD2	0.10	0.08	1.28	0.201	1
Tau	IN_LAMP5_LHX6	LMBRD2	0.08	0.09	0.94	0.348	1
Tau	IN_LAMP5_RELN	LMBRD2	0.10	0.08	1.26	0.208	0.996
Tau	IN_PVALB	LMBRD2	0.10	0.06	1.69	0.0909	1
Tau	IN_PVALB_CHC	LMBRD2	0.07	0.10	0.63	0.527	1
Tau	IN_SST	LMBRD2	0.15	0.06	2.54	0.0112	1
Tau	IN_VIP	LMBRD2	0.09	0.05	1.84	0.0661	1
Tau	Micro	LMBRD2	0.00	0.09	0.02	0.987	0.999
Tau	OPC	LMBRD2	0.12	0.05	2.48	0.0132	0.82
Tau	Oligo	LMBRD2	0.03	0.04	0.79	0.432	1
Tau	PC	LMBRD2	0.27	0.37	0.71	0.476	0.914
Tau	PVM	LMBRD2	0.66	0.57	1.16	0.246	0.995
Tau	Astro	LMCD1	0.30	0.17	1.73	0.0829	0.857
Tau	EN_L2_3_IT	LMCD1	-0.39	0.20	-1.94	0.0522	1
Tau	EN_L5_6_NP	LMCD1	0.29	0.34	0.85	0.394	1
Tau	EN_L6B	LMCD1	0.52	0.25	2.08	0.0372	1
Tau	EN_L6_IT_2	LMCD1	0.09	0.50	0.17	0.862	0.997
Tau	Endo	LMCD1	-0.21	0.23	-0.92	0.359	0.929
Tau	IN_VIP	LMCD1	-0.10	0.21	-0.47	0.64	1
Tau	OPC	LMCD1	-0.03	0.13	-0.26	0.793	0.978
Tau	Oligo	LMCD1	-0.06	0.12	-0.52	0.604	1
Tau	Astro	LMF1	0.01	0.07	0.08	0.936	0.991
Tau	EN_L2_3_IT	LMF1	-0.07	0.07	-0.99	0.32	1
Tau	EN_L3_5_IT_1	LMF1	-0.04	0.09	-0.49	0.627	0.999
Tau	EN_L3_5_IT_2	LMF1	-0.02	0.08	-0.30	0.767	1
Tau	EN_L3_5_IT_3	LMF1	-0.01	0.07	-0.10	0.919	0.999
Tau	EN_L5_6_NP	LMF1	0.12	0.10	1.21	0.225	1
Tau	EN_L6B	LMF1	-0.19	0.14	-1.34	0.179	1
Tau	EN_L6_CT	LMF1	-0.32	0.17	-1.84	0.0654	1
Tau	EN_L6_IT_1	LMF1	-0.13	0.09	-1.35	0.178	1
Tau	EN_L6_IT_2	LMF1	-0.02	0.10	-0.14	0.885	0.997
Tau	Endo	LMF1	0.80	0.43	1.86	0.0627	0.733
Tau	IN_ADARB2	LMF1	-0.02	0.10	-0.22	0.824	1
Tau	IN_LAMP5_LHX6	LMF1	-0.02	0.09	-0.18	0.856	1
Tau	IN_LAMP5_RELN	LMF1	0.05	0.09	0.57	0.57	0.996
Tau	IN_PVALB	LMF1	-0.15	0.08	-1.91	0.0558	1
Tau	IN_PVALB_CHC	LMF1	0.13	0.13	1.07	0.286	1
Tau	IN_SST	LMF1	0.02	0.08	0.19	0.85	1
Tau	IN_VIP	LMF1	-0.00	0.07	-0.03	0.973	1
Tau	Micro	LMF1	-0.06	0.09	-0.71	0.476	0.999
Tau	OPC	LMF1	-0.11	0.06	-1.98	0.0475	0.82
Tau	Oligo	LMF1	-0.06	0.06	-0.91	0.361	1
Tau	PC	LMF1	0.02	0.44	0.04	0.971	0.997
Tau	PVM	LMF1	0.38	0.56	0.67	0.505	0.995
Tau	VLMC	LMF1	0.11	0.21	0.54	0.589	0.999
Tau	Astro	LMF2	0.03	0.08	0.33	0.738	0.967
Tau	EN_L2_3_IT	LMF2	-0.12	0.08	-1.48	0.138	1
Tau	EN_L3_5_IT_1	LMF2	0.17	0.14	1.23	0.219	0.999
Tau	EN_L3_5_IT_2	LMF2	-0.03	0.09	-0.36	0.722	1
Tau	EN_L3_5_IT_3	LMF2	-0.07	0.10	-0.70	0.481	0.999
Tau	EN_L5_6_NP	LMF2	0.08	0.35	0.21	0.831	1
Tau	EN_L6B	LMF2	-0.22	0.15	-1.47	0.14	1
Tau	EN_L6_CT	LMF2	-0.07	0.15	-0.46	0.642	1
Tau	EN_L6_IT_1	LMF2	-0.13	0.13	-0.99	0.321	1
Tau	EN_L6_IT_2	LMF2	0.04	0.16	0.25	0.802	0.997
Tau	IN_ADARB2	LMF2	0.25	0.18	1.40	0.161	1
Tau	IN_LAMP5_RELN	LMF2	-0.12	0.16	-0.78	0.436	0.996
Tau	IN_PVALB	LMF2	-0.15	0.12	-1.27	0.206	1
Tau	IN_SST	LMF2	0.02	0.13	0.19	0.851	1
Tau	IN_VIP	LMF2	-0.03	0.09	-0.37	0.712	1
Tau	Micro	LMF2	0.02	0.11	0.19	0.851	0.999
Tau	OPC	LMF2	0.12	0.10	1.22	0.224	0.861
Tau	Oligo	LMF2	0.01	0.07	0.16	0.871	1
Tau	Astro	LMLN	0.02	0.07	0.32	0.749	0.968
Tau	EN_L2_3_IT	LMLN	-0.00	0.05	-0.05	0.959	1
Tau	EN_L3_5_IT_1	LMLN	-0.02	0.09	-0.17	0.862	0.999
Tau	EN_L3_5_IT_2	LMLN	0.00	0.06	0.01	0.992	1
Tau	EN_L3_5_IT_3	LMLN	0.06	0.06	0.98	0.328	0.999
Tau	EN_L5_6_NP	LMLN	0.08	0.11	0.71	0.478	1
Tau	EN_L6B	LMLN	0.16	0.11	1.47	0.14	1
Tau	EN_L6_CT	LMLN	-0.02	0.10	-0.16	0.876	1
Tau	EN_L6_IT_1	LMLN	-0.05	0.09	-0.60	0.549	1
Tau	EN_L6_IT_2	LMLN	0.12	0.13	0.86	0.387	0.997
Tau	IN_ADARB2	LMLN	0.17	0.10	1.66	0.0964	1
Tau	IN_LAMP5_LHX6	LMLN	0.05	0.11	0.42	0.677	1
Tau	IN_LAMP5_RELN	LMLN	0.07	0.10	0.64	0.52	0.996
Tau	IN_PVALB	LMLN	0.01	0.07	0.13	0.899	1
Tau	IN_PVALB_CHC	LMLN	0.05	0.12	0.44	0.658	1
Tau	IN_SST	LMLN	-0.01	0.07	-0.11	0.911	1
Tau	IN_VIP	LMLN	0.03	0.07	0.52	0.605	1
Tau	Micro	LMLN	-0.03	0.14	-0.21	0.832	0.999
Tau	OPC	LMLN	-0.01	0.09	-0.16	0.875	0.987
Tau	Oligo	LMLN	-0.04	0.06	-0.56	0.572	1
Tau	Oligo	LMLN2	-0.13	0.24	-0.53	0.599	1
Tau	Astro	LMNA	0.12	0.09	1.32	0.187	0.879
Tau	EN_L2_3_IT	LMNA	-0.00	0.08	-0.01	0.992	1
Tau	EN_L3_5_IT_1	LMNA	0.16	0.12	1.27	0.204	0.999
Tau	EN_L3_5_IT_2	LMNA	-0.10	0.09	-1.10	0.274	1
Tau	EN_L3_5_IT_3	LMNA	-0.04	0.09	-0.46	0.645	0.999
Tau	EN_L5_6_NP	LMNA	0.03	0.12	0.28	0.779	1
Tau	EN_L6B	LMNA	-0.07	0.16	-0.46	0.647	1
Tau	EN_L6_CT	LMNA	0.02	0.11	0.14	0.891	1
Tau	EN_L6_IT_1	LMNA	-0.01	0.14	-0.08	0.94	1
Tau	EN_L6_IT_2	LMNA	-0.09	0.20	-0.46	0.647	0.997
Tau	Endo	LMNA	-0.87	0.65	-1.34	0.181	0.875
Tau	IN_ADARB2	LMNA	0.15	0.11	1.36	0.174	1
Tau	IN_LAMP5_LHX6	LMNA	-0.01	0.15	-0.09	0.925	1
Tau	IN_LAMP5_RELN	LMNA	0.06	0.14	0.46	0.643	0.996
Tau	IN_PVALB	LMNA	0.01	0.08	0.12	0.902	1
Tau	IN_PVALB_CHC	LMNA	0.01	0.12	0.06	0.956	1
Tau	IN_SST	LMNA	-0.02	0.10	-0.17	0.862	1
Tau	IN_VIP	LMNA	-0.03	0.07	-0.52	0.602	1
Tau	Micro	LMNA	0.06	0.22	0.25	0.802	0.999
Tau	OPC	LMNA	0.11	0.08	1.32	0.186	0.848
Tau	Oligo	LMNA	0.13	0.09	1.43	0.151	1
Tau	PC	LMNA	-0.04	0.16	-0.28	0.781	0.972
Tau	Astro	LMNB1	0.16	0.20	0.81	0.416	0.919
Tau	EN_L2_3_IT	LMNB1	-0.02	0.06	-0.29	0.769	1
Tau	EN_L3_5_IT_1	LMNB1	0.08	0.09	0.89	0.372	0.999
Tau	EN_L3_5_IT_2	LMNB1	0.08	0.07	1.25	0.211	1
Tau	EN_L3_5_IT_3	LMNB1	-0.04	0.07	-0.55	0.58	0.999
Tau	EN_L5_6_NP	LMNB1	-0.02	0.14	-0.15	0.882	1
Tau	EN_L6B	LMNB1	0.07	0.15	0.50	0.618	1
Tau	EN_L6_CT	LMNB1	0.05	0.12	0.43	0.668	1
Tau	EN_L6_IT_1	LMNB1	-0.14	0.11	-1.25	0.212	1
Tau	EN_L6_IT_2	LMNB1	-0.04	0.17	-0.21	0.831	0.997
Tau	IN_ADARB2	LMNB1	0.02	0.10	0.22	0.827	1
Tau	IN_LAMP5_LHX6	LMNB1	0.11	0.13	0.80	0.424	1
Tau	IN_LAMP5_RELN	LMNB1	0.03	0.12	0.22	0.83	1
Tau	IN_PVALB	LMNB1	-0.01	0.08	-0.14	0.891	1
Tau	IN_PVALB_CHC	LMNB1	0.07	0.16	0.47	0.637	1
Tau	IN_SST	LMNB1	-0.10	0.09	-1.17	0.24	1
Tau	IN_VIP	LMNB1	0.05	0.06	0.91	0.365	1
Tau	Micro	LMNB1	0.13	0.26	0.49	0.627	0.999
Tau	OPC	LMNB1	0.10	0.09	1.05	0.293	0.888
Tau	Oligo	LMNB1	0.17	0.10	1.72	0.0846	1
Tau	Astro	LMNB2	0.16	0.10	1.69	0.0911	0.857
Tau	EN_L2_3_IT	LMNB2	0.01	0.07	0.16	0.873	1
Tau	EN_L3_5_IT_1	LMNB2	0.27	0.15	1.86	0.0625	0.999
Tau	EN_L3_5_IT_2	LMNB2	-0.00	0.09	-0.00	0.998	1
Tau	EN_L3_5_IT_3	LMNB2	0.01	0.10	0.15	0.882	0.999
Tau	EN_L5_6_NP	LMNB2	1.24	0.50	2.48	0.0133	1
Tau	EN_L6B	LMNB2	1.22	0.50	2.45	0.0144	1
Tau	EN_L6_CT	LMNB2	-0.36	0.54	-0.66	0.509	1
Tau	EN_L6_IT_1	LMNB2	-0.16	0.15	-1.07	0.285	1
Tau	IN_ADARB2	LMNB2	0.13	0.14	0.96	0.337	1
Tau	IN_LAMP5_RELN	LMNB2	-0.03	0.13	-0.22	0.823	1
Tau	IN_PVALB	LMNB2	-0.03	0.11	-0.24	0.812	1
Tau	IN_SST	LMNB2	0.08	0.12	0.69	0.493	1
Tau	IN_VIP	LMNB2	0.13	0.09	1.56	0.118	1
Tau	Micro	LMNB2	0.12	0.17	0.70	0.483	0.999
Tau	OPC	LMNB2	0.14	0.12	1.19	0.235	0.864
Tau	Oligo	LMNB2	0.01	0.07	0.11	0.916	1
Tau	Astro	LMNTD1	-0.14	0.15	-0.96	0.337	0.902
Tau	EN_L2_3_IT	LMNTD1	-0.02	0.10	-0.23	0.816	1
Tau	EN_L3_5_IT_2	LMNTD1	0.10	0.13	0.77	0.443	1
Tau	EN_L3_5_IT_3	LMNTD1	-0.09	0.14	-0.69	0.492	0.999
Tau	EN_L5_6_NP	LMNTD1	0.12	0.24	0.50	0.616	1
Tau	EN_L6_IT_1	LMNTD1	0.27	0.47	0.58	0.563	1
Tau	IN_PVALB	LMNTD1	-0.13	0.15	-0.85	0.397	1
Tau	IN_VIP	LMNTD1	0.07	0.15	0.47	0.635	1
Tau	OPC	LMNTD1	0.08	0.14	0.59	0.558	0.941
Tau	Oligo	LMNTD1	-0.03	0.11	-0.31	0.756	1
Tau	Astro	LMO1	0.39	0.21	1.83	0.0666	0.844
Tau	EN_L2_3_IT	LMO1	0.19	0.19	1.05	0.295	1
Tau	EN_L3_5_IT_3	LMO1	0.24	0.15	1.59	0.111	0.999
Tau	EN_L6B	LMO1	0.73	0.51	1.43	0.152	1
Tau	Micro	LMO1	0.41	0.39	1.07	0.286	0.999
Tau	OPC	LMO1	0.24	0.18	1.34	0.18	0.846
Tau	Astro	LMO2	0.08	0.23	0.37	0.711	0.965
Tau	EN_L2_3_IT	LMO2	-0.11	0.37	-0.31	0.759	1
Tau	EN_L3_5_IT_2	LMO2	0.81	0.45	1.79	0.0742	1
Tau	Endo	LMO2	-0.19	0.18	-1.04	0.296	0.913
Tau	IN_LAMP5_LHX6	LMO2	0.28	0.14	1.91	0.0564	1
Tau	IN_LAMP5_RELN	LMO2	0.09	0.18	0.47	0.636	0.996
Tau	IN_VIP	LMO2	0.25	0.11	2.21	0.0268	1
Tau	Micro	LMO2	0.09	0.14	0.60	0.546	0.999
Tau	OPC	LMO2	0.36	0.28	1.31	0.191	0.849
Tau	Oligo	LMO2	-0.02	0.19	-0.10	0.922	1
Tau	Astro	LMO3	-0.21	0.10	-2.05	0.0401	0.844
Tau	EN_L2_3_IT	LMO3	0.01	0.06	0.10	0.919	1
Tau	EN_L3_5_IT_1	LMO3	-0.05	0.07	-0.78	0.434	0.999
Tau	EN_L3_5_IT_2	LMO3	0.02	0.06	0.33	0.74	1
Tau	EN_L3_5_IT_3	LMO3	0.00	0.07	0.01	0.994	0.999
Tau	EN_L5_6_NP	LMO3	0.01	0.09	0.17	0.866	1
Tau	EN_L6B	LMO3	0.03	0.07	0.44	0.661	1
Tau	EN_L6_CT	LMO3	0.08	0.07	1.06	0.29	1
Tau	EN_L6_IT_1	LMO3	0.10	0.07	1.49	0.137	1
Tau	EN_L6_IT_2	LMO3	0.08	0.08	1.00	0.316	0.997
Tau	Endo	LMO3	1.63	0.57	2.85	0.00434	0.418
Tau	IN_ADARB2	LMO3	-0.03	0.10	-0.26	0.792	1
Tau	IN_LAMP5_LHX6	LMO3	-0.15	0.17	-0.88	0.376	1
Tau	IN_LAMP5_RELN	LMO3	0.06	0.08	0.78	0.438	0.996
Tau	IN_PVALB	LMO3	0.02	0.09	0.27	0.788	1
Tau	IN_PVALB_CHC	LMO3	0.07	0.20	0.36	0.721	1
Tau	IN_SST	LMO3	0.14	0.10	1.38	0.168	1
Tau	IN_VIP	LMO3	0.07	0.07	0.96	0.336	1
Tau	Micro	LMO3	0.10	0.16	0.61	0.54	0.999
Tau	OPC	LMO3	-0.13	0.08	-1.68	0.0929	0.836
Tau	Oligo	LMO3	0.08	0.12	0.70	0.485	1
Tau	PC	LMO3	-0.10	0.20	-0.51	0.613	0.936
Tau	Astro	LMO4	0.01	0.07	0.11	0.91	0.991
Tau	EN_L2_3_IT	LMO4	0.03	0.05	0.59	0.554	1
Tau	EN_L3_5_IT_1	LMO4	0.03	0.06	0.51	0.607	0.999
Tau	EN_L3_5_IT_2	LMO4	0.05	0.05	0.91	0.36	1
Tau	EN_L3_5_IT_3	LMO4	0.07	0.06	1.26	0.208	0.999
Tau	EN_L5_6_NP	LMO4	0.01	0.11	0.10	0.919	1
Tau	EN_L6B	LMO4	0.04	0.13	0.27	0.784	1
Tau	EN_L6_CT	LMO4	-0.11	0.08	-1.46	0.143	1
Tau	EN_L6_IT_1	LMO4	-0.02	0.06	-0.37	0.711	1
Tau	EN_L6_IT_2	LMO4	0.05	0.07	0.70	0.482	0.997
Tau	Endo	LMO4	1.17	0.48	2.42	0.0153	0.592
Tau	IN_ADARB2	LMO4	0.15	0.09	1.65	0.0993	1
Tau	IN_LAMP5_LHX6	LMO4	-0.09	0.10	-0.93	0.355	1
Tau	IN_LAMP5_RELN	LMO4	0.12	0.09	1.41	0.158	0.996
Tau	IN_PVALB	LMO4	0.04	0.08	0.43	0.664	1
Tau	IN_PVALB_CHC	LMO4	-0.06	0.10	-0.60	0.551	1
Tau	IN_SST	LMO4	0.05	0.09	0.56	0.573	1
Tau	IN_VIP	LMO4	0.05	0.07	0.71	0.48	1
Tau	Micro	LMO4	-0.07	0.08	-0.80	0.425	0.999
Tau	OPC	LMO4	0.03	0.06	0.43	0.67	0.963
Tau	Oligo	LMO4	0.10	0.06	1.57	0.115	1
Tau	PC	LMO4	0.26	0.38	0.67	0.501	0.92
Tau	VLMC	LMO4	0.29	0.28	1.02	0.31	0.999
Tau	Astro	LMO7	-0.03	0.09	-0.29	0.775	0.971
Tau	EN_L2_3_IT	LMO7	0.06	0.05	1.22	0.223	1
Tau	EN_L3_5_IT_1	LMO7	0.04	0.13	0.33	0.743	0.999
Tau	EN_L3_5_IT_2	LMO7	0.02	0.07	0.34	0.732	1
Tau	EN_L3_5_IT_3	LMO7	0.01	0.06	0.23	0.819	0.999
Tau	EN_L5_6_NP	LMO7	0.03	0.07	0.42	0.672	1
Tau	EN_L6B	LMO7	0.08	0.07	1.19	0.236	1
Tau	EN_L6_CT	LMO7	-0.00	0.07	-0.04	0.971	1
Tau	EN_L6_IT_1	LMO7	0.13	0.08	1.65	0.0983	1
Tau	EN_L6_IT_2	LMO7	0.09	0.11	0.83	0.407	0.997
Tau	IN_ADARB2	LMO7	0.18	0.11	1.74	0.0815	1
Tau	IN_LAMP5_LHX6	LMO7	-0.09	0.14	-0.62	0.534	1
Tau	IN_LAMP5_RELN	LMO7	0.21	0.10	2.03	0.042	0.996
Tau	IN_PVALB	LMO7	-0.09	0.07	-1.31	0.19	1
Tau	IN_PVALB_CHC	LMO7	0.06	0.16	0.40	0.69	1
Tau	IN_SST	LMO7	-0.05	0.08	-0.59	0.558	1
Tau	IN_VIP	LMO7	-0.02	0.08	-0.31	0.756	1
Tau	Micro	LMO7	0.03	0.12	0.24	0.809	0.999
Tau	OPC	LMO7	-0.03	0.10	-0.27	0.787	0.978
Tau	Oligo	LMO7	-0.02	0.07	-0.24	0.812	1
Tau	Astro	LMOD1	-0.21	0.18	-1.14	0.254	0.886
Tau	EN_L2_3_IT	LMOD1	-0.10	0.14	-0.70	0.482	1
Tau	IN_VIP	LMOD1	0.09	0.13	0.69	0.49	1
Tau	OPC	LMOD1	0.13	0.10	1.32	0.187	0.848
Tau	Oligo	LMOD1	-0.26	0.18	-1.41	0.158	1
Tau	SMC	LMOD1	-0.34	0.28	-1.23	0.221	0.802
Tau	EN_L2_3_IT	LMOD3	0.09	0.15	0.60	0.545	1
Tau	IN_PVALB	LMOD3	0.40	0.41	0.98	0.327	1
Tau	IN_VIP	LMOD3	-0.04	0.15	-0.26	0.795	1
Tau	Oligo	LMOD3	-0.13	0.16	-0.81	0.419	1
Tau	Astro	LMTK2	0.01	0.05	0.27	0.79	0.974
Tau	EN_L2_3_IT	LMTK2	0.01	0.04	0.24	0.813	1
Tau	EN_L3_5_IT_1	LMTK2	0.06	0.05	1.30	0.193	0.999
Tau	EN_L3_5_IT_2	LMTK2	0.02	0.04	0.58	0.565	1
Tau	EN_L3_5_IT_3	LMTK2	0.02	0.04	0.43	0.671	0.999
Tau	EN_L5_6_NP	LMTK2	0.04	0.06	0.71	0.476	1
Tau	EN_L6B	LMTK2	-0.02	0.07	-0.31	0.757	1
Tau	EN_L6_CT	LMTK2	-0.05	0.06	-0.91	0.364	1
Tau	EN_L6_IT_1	LMTK2	0.03	0.06	0.48	0.629	1
Tau	EN_L6_IT_2	LMTK2	-0.03	0.06	-0.55	0.582	0.997
Tau	Endo	LMTK2	0.05	0.15	0.32	0.746	0.979
Tau	IN_ADARB2	LMTK2	0.05	0.05	0.84	0.402	1
Tau	IN_LAMP5_LHX6	LMTK2	-0.01	0.07	-0.10	0.922	1
Tau	IN_LAMP5_RELN	LMTK2	0.04	0.06	0.75	0.451	0.996
Tau	IN_PVALB	LMTK2	-0.01	0.05	-0.24	0.81	1
Tau	IN_PVALB_CHC	LMTK2	-0.03	0.07	-0.44	0.663	1
Tau	IN_SST	LMTK2	0.00	0.05	0.02	0.987	1
Tau	IN_VIP	LMTK2	0.02	0.03	0.44	0.657	1
Tau	Micro	LMTK2	0.22	0.12	1.88	0.0608	0.999
Tau	OPC	LMTK2	0.00	0.05	0.01	0.988	0.998
Tau	Oligo	LMTK2	0.04	0.04	0.86	0.389	1
Tau	PC	LMTK2	0.00	0.15	0.02	0.984	0.999
Tau	VLMC	LMTK2	0.19	0.19	1.02	0.306	0.999
Tau	Astro	LMTK3	0.07	0.08	0.82	0.415	0.919
Tau	EN_L2_3_IT	LMTK3	0.07	0.05	1.30	0.194	1
Tau	EN_L3_5_IT_1	LMTK3	0.05	0.07	0.77	0.441	0.999
Tau	EN_L3_5_IT_2	LMTK3	0.04	0.06	0.68	0.498	1
Tau	EN_L3_5_IT_3	LMTK3	0.05	0.07	0.67	0.503	0.999
Tau	EN_L5_6_NP	LMTK3	0.03	0.08	0.37	0.712	1
Tau	EN_L6B	LMTK3	-0.07	0.08	-0.79	0.432	1
Tau	EN_L6_CT	LMTK3	-0.12	0.07	-1.78	0.0757	1
Tau	EN_L6_IT_1	LMTK3	-0.04	0.07	-0.57	0.571	1
Tau	EN_L6_IT_2	LMTK3	-0.13	0.08	-1.70	0.0888	0.997
Tau	IN_ADARB2	LMTK3	0.01	0.07	0.17	0.863	1
Tau	IN_LAMP5_LHX6	LMTK3	0.12	0.09	1.38	0.166	1
Tau	IN_LAMP5_RELN	LMTK3	0.06	0.07	0.88	0.38	0.996
Tau	IN_PVALB	LMTK3	-0.01	0.06	-0.13	0.898	1
Tau	IN_PVALB_CHC	LMTK3	0.11	0.11	1.00	0.317	1
Tau	IN_SST	LMTK3	0.00	0.07	0.06	0.951	1
Tau	IN_VIP	LMTK3	-0.01	0.06	-0.16	0.871	1
Tau	Micro	LMTK3	-0.04	0.11	-0.33	0.74	0.999
Tau	OPC	LMTK3	0.01	0.06	0.22	0.829	0.984
Tau	Oligo	LMTK3	-0.00	0.07	-0.05	0.964	1
Tau	EN_L2_3_IT	LMX1B	0.01	0.18	0.05	0.963	1
Tau	Oligo	LMX1B	-0.11	0.19	-0.59	0.556	1
Tau	Astro	LNP1	0.07	0.10	0.75	0.45	0.922
Tau	EN_L2_3_IT	LNP1	-0.00	0.06	-0.06	0.952	1
Tau	EN_L3_5_IT_1	LNP1	0.00	0.11	0.00	0.997	0.999
Tau	EN_L3_5_IT_2	LNP1	-0.02	0.08	-0.31	0.76	1
Tau	EN_L3_5_IT_3	LNP1	-0.06	0.10	-0.60	0.55	0.999
Tau	EN_L5_6_NP	LNP1	-0.06	0.15	-0.40	0.69	1
Tau	EN_L6B	LNP1	-0.11	0.16	-0.68	0.499	1
Tau	EN_L6_CT	LNP1	-0.14	0.15	-0.94	0.348	1
Tau	EN_L6_IT_1	LNP1	-0.02	0.14	-0.15	0.883	1
Tau	EN_L6_IT_2	LNP1	0.16	0.17	0.95	0.343	0.997
Tau	IN_ADARB2	LNP1	0.16	0.13	1.29	0.197	1
Tau	IN_LAMP5_LHX6	LNP1	0.02	0.16	0.14	0.887	1
Tau	IN_LAMP5_RELN	LNP1	0.07	0.13	0.55	0.585	0.996
Tau	IN_PVALB	LNP1	-0.08	0.10	-0.75	0.456	1
Tau	IN_PVALB_CHC	LNP1	-0.09	0.16	-0.53	0.595	1
Tau	IN_SST	LNP1	0.10	0.10	0.98	0.327	1
Tau	IN_VIP	LNP1	0.02	0.07	0.26	0.793	1
Tau	OPC	LNP1	0.12	0.10	1.15	0.248	0.867
Tau	Oligo	LNP1	-0.04	0.08	-0.48	0.631	1
Tau	Adaptive	LNPEP	-0.13	0.22	-0.59	0.557	0.999
Tau	Astro	LNPEP	0.06	0.05	1.31	0.191	0.88
Tau	EN_L2_3_IT	LNPEP	0.08	0.05	1.56	0.119	1
Tau	EN_L3_5_IT_1	LNPEP	0.04	0.08	0.54	0.588	0.999
Tau	EN_L3_5_IT_2	LNPEP	0.06	0.06	1.08	0.279	1
Tau	EN_L3_5_IT_3	LNPEP	0.04	0.06	0.71	0.478	0.999
Tau	EN_L5_6_NP	LNPEP	0.08	0.08	0.95	0.34	1
Tau	EN_L6B	LNPEP	0.11	0.08	1.37	0.17	1
Tau	EN_L6_CT	LNPEP	0.05	0.07	0.62	0.536	1
Tau	EN_L6_IT_1	LNPEP	0.05	0.08	0.68	0.496	1
Tau	EN_L6_IT_2	LNPEP	0.09	0.08	1.05	0.293	0.997
Tau	Endo	LNPEP	0.00	0.13	0.02	0.984	0.997
Tau	IN_ADARB2	LNPEP	0.09	0.07	1.24	0.213	1
Tau	IN_LAMP5_LHX6	LNPEP	0.08	0.08	1.00	0.316	1
Tau	IN_LAMP5_RELN	LNPEP	0.10	0.07	1.53	0.125	0.996
Tau	IN_PVALB	LNPEP	0.05	0.05	0.93	0.35	1
Tau	IN_PVALB_CHC	LNPEP	0.05	0.08	0.66	0.512	1
Tau	IN_SST	LNPEP	0.09	0.07	1.34	0.18	1
Tau	IN_VIP	LNPEP	0.08	0.05	1.63	0.103	1
Tau	Micro	LNPEP	-0.03	0.06	-0.50	0.619	0.999
Tau	OPC	LNPEP	0.04	0.05	0.77	0.442	0.924
Tau	Oligo	LNPEP	0.07	0.04	1.59	0.113	1
Tau	PC	LNPEP	-0.07	0.14	-0.49	0.623	0.939
Tau	PVM	LNPEP	-0.24	0.21	-1.15	0.251	0.995
Tau	SMC	LNPEP	-0.89	0.88	-1.01	0.315	0.851
Tau	VLMC	LNPEP	0.08	0.18	0.42	0.675	0.999
Tau	Astro	LNPK	0.04	0.06	0.64	0.519	0.928
Tau	EN_L2_3_IT	LNPK	-0.00	0.05	-0.00	0.997	1
Tau	EN_L3_5_IT_1	LNPK	0.08	0.07	1.29	0.198	0.999
Tau	EN_L3_5_IT_2	LNPK	0.01	0.05	0.14	0.888	1
Tau	EN_L3_5_IT_3	LNPK	0.06	0.06	1.00	0.316	0.999
Tau	EN_L5_6_NP	LNPK	0.03	0.09	0.35	0.729	1
Tau	EN_L6B	LNPK	-0.04	0.08	-0.51	0.61	1
Tau	EN_L6_CT	LNPK	-0.04	0.07	-0.54	0.591	1
Tau	EN_L6_IT_1	LNPK	0.01	0.08	0.15	0.883	1
Tau	EN_L6_IT_2	LNPK	-0.01	0.10	-0.08	0.936	0.997
Tau	Endo	LNPK	0.57	0.47	1.21	0.225	0.899
Tau	IN_ADARB2	LNPK	0.01	0.08	0.19	0.85	1
Tau	IN_LAMP5_LHX6	LNPK	0.01	0.10	0.12	0.904	1
Tau	IN_LAMP5_RELN	LNPK	-0.11	0.08	-1.33	0.183	0.996
Tau	IN_PVALB	LNPK	-0.02	0.06	-0.38	0.702	1
Tau	IN_PVALB_CHC	LNPK	0.00	0.10	0.02	0.981	1
Tau	IN_SST	LNPK	0.06	0.07	0.85	0.397	1
Tau	IN_VIP	LNPK	0.04	0.05	0.80	0.422	1
Tau	Micro	LNPK	0.14	0.11	1.29	0.195	0.999
Tau	OPC	LNPK	0.02	0.04	0.49	0.623	0.951
Tau	Oligo	LNPK	0.06	0.03	1.70	0.089	1
Tau	PC	LNPK	-0.06	0.17	-0.33	0.743	0.967
Tau	PVM	LNPK	0.37	0.53	0.69	0.487	0.995
Tau	SMC	LNPK	-0.19	0.81	-0.23	0.814	0.982
Tau	VLMC	LNPK	0.10	0.20	0.53	0.593	0.999
Tau	Astro	LNX1	-0.07	0.09	-0.78	0.437	0.922
Tau	EN_L2_3_IT	LNX1	0.00	0.04	0.11	0.91	1
Tau	EN_L3_5_IT_1	LNX1	-0.03	0.06	-0.49	0.622	0.999
Tau	EN_L3_5_IT_2	LNX1	-0.04	0.05	-0.83	0.404	1
Tau	EN_L3_5_IT_3	LNX1	-0.07	0.05	-1.33	0.184	0.999
Tau	EN_L5_6_NP	LNX1	0.04	0.07	0.57	0.565	1
Tau	EN_L6B	LNX1	-0.09	0.09	-1.01	0.314	1
Tau	EN_L6_CT	LNX1	-0.06	0.06	-0.90	0.367	1
Tau	EN_L6_IT_1	LNX1	0.06	0.06	1.01	0.311	1
Tau	EN_L6_IT_2	LNX1	0.09	0.08	1.09	0.274	0.997
Tau	IN_ADARB2	LNX1	0.02	0.09	0.24	0.808	1
Tau	IN_LAMP5_LHX6	LNX1	-0.07	0.08	-0.91	0.361	1
Tau	IN_LAMP5_RELN	LNX1	-0.01	0.07	-0.08	0.939	1
Tau	IN_PVALB	LNX1	-0.05	0.05	-0.95	0.34	1
Tau	IN_PVALB_CHC	LNX1	0.07	0.09	0.85	0.396	1
Tau	IN_SST	LNX1	0.01	0.07	0.11	0.912	1
Tau	IN_VIP	LNX1	0.05	0.05	1.13	0.26	1
Tau	Micro	LNX1	-0.01	0.18	-0.04	0.965	0.999
Tau	OPC	LNX1	-0.10	0.12	-0.85	0.395	0.916
Tau	Oligo	LNX1	-0.03	0.10	-0.34	0.733	1
Tau	Astro	LNX2	0.08	0.09	0.88	0.377	0.915
Tau	EN_L2_3_IT	LNX2	-0.01	0.08	-0.08	0.935	1
Tau	EN_L3_5_IT_1	LNX2	0.23	0.09	2.51	0.012	0.999
Tau	EN_L3_5_IT_2	LNX2	-0.08	0.08	-0.97	0.332	1
Tau	EN_L3_5_IT_3	LNX2	-0.00	0.07	-0.04	0.97	0.999
Tau	EN_L5_6_NP	LNX2	-0.01	0.14	-0.08	0.933	1
Tau	EN_L6B	LNX2	-0.09	0.18	-0.51	0.612	1
Tau	EN_L6_CT	LNX2	0.02	0.15	0.12	0.907	1
Tau	EN_L6_IT_1	LNX2	-0.07	0.12	-0.59	0.555	1
Tau	EN_L6_IT_2	LNX2	-0.14	0.19	-0.73	0.463	0.997
Tau	Endo	LNX2	-0.02	0.16	-0.16	0.877	0.99
Tau	IN_ADARB2	LNX2	0.13	0.13	1.00	0.315	1
Tau	IN_LAMP5_LHX6	LNX2	-0.11	0.18	-0.61	0.544	1
Tau	IN_LAMP5_RELN	LNX2	-0.04	0.16	-0.26	0.794	1
Tau	IN_PVALB	LNX2	0.10	0.09	1.05	0.292	1
Tau	IN_PVALB_CHC	LNX2	0.56	0.49	1.15	0.251	1
Tau	IN_SST	LNX2	-0.18	0.11	-1.64	0.102	1
Tau	IN_VIP	LNX2	-0.06	0.11	-0.54	0.587	1
Tau	Micro	LNX2	0.06	0.14	0.43	0.669	0.999
Tau	OPC	LNX2	0.05	0.10	0.49	0.628	0.954
Tau	Oligo	LNX2	0.16	0.11	1.38	0.167	1
Tau	Astro	LONP1	0.08	0.07	1.19	0.236	0.886
Tau	EN_L2_3_IT	LONP1	-0.04	0.05	-0.91	0.362	1
Tau	EN_L3_5_IT_1	LONP1	0.09	0.09	1.00	0.315	0.999
Tau	EN_L3_5_IT_2	LONP1	-0.01	0.07	-0.17	0.864	1
Tau	EN_L3_5_IT_3	LONP1	0.05	0.06	0.72	0.474	0.999
Tau	EN_L5_6_NP	LONP1	-0.12	0.13	-0.90	0.366	1
Tau	EN_L6B	LONP1	-0.02	0.11	-0.20	0.841	1
Tau	EN_L6_CT	LONP1	-0.05	0.11	-0.43	0.667	1
Tau	EN_L6_IT_1	LONP1	-0.01	0.11	-0.09	0.932	1
Tau	EN_L6_IT_2	LONP1	-0.01	0.12	-0.06	0.954	0.997
Tau	Endo	LONP1	0.35	0.57	0.61	0.541	0.953
Tau	IN_ADARB2	LONP1	0.02	0.10	0.16	0.873	1
Tau	IN_LAMP5_LHX6	LONP1	-0.02	0.14	-0.11	0.911	1
Tau	IN_LAMP5_RELN	LONP1	0.16	0.10	1.58	0.115	0.996
Tau	IN_PVALB	LONP1	-0.00	0.08	-0.05	0.956	1
Tau	IN_PVALB_CHC	LONP1	0.10	0.15	0.70	0.485	1
Tau	IN_SST	LONP1	0.07	0.10	0.78	0.434	1
Tau	IN_VIP	LONP1	0.08	0.07	1.17	0.242	1
Tau	Micro	LONP1	0.02	0.11	0.17	0.862	0.999
Tau	OPC	LONP1	0.02	0.07	0.31	0.756	0.976
Tau	Oligo	LONP1	0.03	0.05	0.62	0.532	1
Tau	Adaptive	LONP2	-0.25	0.29	-0.87	0.387	0.999
Tau	Astro	LONP2	-0.00	0.04	-0.10	0.924	0.991
Tau	EN_L2_3_IT	LONP2	0.01	0.03	0.23	0.821	1
Tau	EN_L3_5_IT_1	LONP2	-0.02	0.04	-0.44	0.661	0.999
Tau	EN_L3_5_IT_2	LONP2	0.00	0.04	0.10	0.92	1
Tau	EN_L3_5_IT_3	LONP2	0.01	0.04	0.40	0.693	0.999
Tau	EN_L5_6_NP	LONP2	0.01	0.05	0.16	0.872	1
Tau	EN_L6B	LONP2	-0.08	0.07	-1.18	0.239	1
Tau	EN_L6_CT	LONP2	0.01	0.05	0.20	0.842	1
Tau	EN_L6_IT_1	LONP2	0.05	0.05	1.07	0.285	1
Tau	EN_L6_IT_2	LONP2	0.06	0.07	0.89	0.372	0.997
Tau	Endo	LONP2	-0.09	0.13	-0.74	0.46	0.938
Tau	IN_ADARB2	LONP2	-0.00	0.05	-0.05	0.962	1
Tau	IN_LAMP5_LHX6	LONP2	0.07	0.06	1.06	0.289	1
Tau	IN_LAMP5_RELN	LONP2	0.02	0.05	0.50	0.619	0.996
Tau	IN_PVALB	LONP2	-0.03	0.04	-0.88	0.381	1
Tau	IN_PVALB_CHC	LONP2	-0.03	0.06	-0.48	0.633	1
Tau	IN_SST	LONP2	0.04	0.04	0.90	0.37	1
Tau	IN_VIP	LONP2	0.01	0.03	0.32	0.748	1
Tau	Micro	LONP2	-0.04	0.05	-0.73	0.465	0.999
Tau	OPC	LONP2	0.04	0.04	1.03	0.304	0.891
Tau	Oligo	LONP2	0.01	0.03	0.25	0.804	1
Tau	PC	LONP2	-0.02	0.12	-0.17	0.862	0.984
Tau	PVM	LONP2	-0.03	0.15	-0.20	0.838	0.995
Tau	SMC	LONP2	0.26	0.28	0.94	0.349	0.862
Tau	VLMC	LONP2	0.03	0.14	0.25	0.801	0.999
Tau	Astro	LONRF1	0.05	0.10	0.53	0.593	0.941
Tau	EN_L2_3_IT	LONRF1	-0.01	0.05	-0.25	0.805	1
Tau	EN_L3_5_IT_1	LONRF1	0.02	0.06	0.30	0.76	0.999
Tau	EN_L3_5_IT_2	LONRF1	0.06	0.06	1.06	0.287	1
Tau	EN_L3_5_IT_3	LONRF1	-0.06	0.07	-0.87	0.385	0.999
Tau	EN_L5_6_NP	LONRF1	-0.12	0.11	-1.17	0.241	1
Tau	EN_L6B	LONRF1	-0.09	0.12	-0.75	0.454	1
Tau	EN_L6_CT	LONRF1	-0.13	0.10	-1.38	0.168	1
Tau	EN_L6_IT_1	LONRF1	0.06	0.09	0.61	0.541	1
Tau	EN_L6_IT_2	LONRF1	0.20	0.10	1.93	0.0539	0.997
Tau	Endo	LONRF1	0.06	0.18	0.35	0.724	0.978
Tau	IN_ADARB2	LONRF1	-0.03	0.11	-0.32	0.746	1
Tau	IN_LAMP5_LHX6	LONRF1	0.01	0.10	0.11	0.909	1
Tau	IN_LAMP5_RELN	LONRF1	-0.05	0.10	-0.55	0.583	0.996
Tau	IN_PVALB	LONRF1	-0.12	0.10	-1.17	0.243	1
Tau	IN_PVALB_CHC	LONRF1	-0.16	0.15	-1.04	0.298	1
Tau	IN_SST	LONRF1	-0.05	0.09	-0.57	0.572	1
Tau	IN_VIP	LONRF1	0.04	0.10	0.41	0.685	1
Tau	Micro	LONRF1	0.06	0.17	0.36	0.72	0.999
Tau	OPC	LONRF1	0.12	0.07	1.66	0.0964	0.839
Tau	Oligo	LONRF1	0.13	0.07	1.85	0.0647	1
Tau	PC	LONRF1	0.20	0.17	1.16	0.244	0.861
Tau	VLMC	LONRF1	-0.12	0.19	-0.61	0.542	0.999
Tau	Astro	LONRF2	0.12	0.06	2.11	0.0346	0.844
Tau	EN_L2_3_IT	LONRF2	0.01	0.04	0.29	0.77	1
Tau	EN_L3_5_IT_1	LONRF2	0.05	0.06	0.84	0.403	0.999
Tau	EN_L3_5_IT_2	LONRF2	0.06	0.05	1.38	0.166	1
Tau	EN_L3_5_IT_3	LONRF2	0.05	0.05	1.06	0.289	0.999
Tau	EN_L5_6_NP	LONRF2	0.05	0.07	0.68	0.494	1
Tau	EN_L6B	LONRF2	0.06	0.07	0.80	0.426	1
Tau	EN_L6_CT	LONRF2	0.07	0.07	0.91	0.365	1
Tau	EN_L6_IT_1	LONRF2	0.01	0.07	0.10	0.922	1
Tau	EN_L6_IT_2	LONRF2	0.06	0.08	0.69	0.487	0.997
Tau	IN_ADARB2	LONRF2	0.04	0.07	0.56	0.574	1
Tau	IN_LAMP5_LHX6	LONRF2	0.02	0.08	0.18	0.854	1
Tau	IN_LAMP5_RELN	LONRF2	0.07	0.08	0.86	0.391	0.996
Tau	IN_PVALB	LONRF2	0.04	0.05	0.72	0.475	1
Tau	IN_PVALB_CHC	LONRF2	-0.00	0.08	-0.01	0.989	1
Tau	IN_SST	LONRF2	0.04	0.06	0.67	0.501	1
Tau	IN_VIP	LONRF2	0.03	0.05	0.68	0.494	1
Tau	Micro	LONRF2	0.36	0.17	2.10	0.0359	0.999
Tau	OPC	LONRF2	0.04	0.06	0.74	0.461	0.931
Tau	Oligo	LONRF2	-0.05	0.07	-0.69	0.489	1
Tau	Astro	LONRF3	0.04	0.12	0.31	0.755	0.969
Tau	EN_L2_3_IT	LONRF3	0.07	0.12	0.59	0.556	1
Tau	EN_L3_5_IT_2	LONRF3	0.39	0.46	0.84	0.399	1
Tau	EN_L6B	LONRF3	1.00	0.87	1.15	0.252	1
Tau	EN_L6_CT	LONRF3	0.57	0.27	2.13	0.033	1
Tau	EN_L6_IT_1	LONRF3	0.18	0.24	0.73	0.467	1
Tau	EN_L6_IT_2	LONRF3	1.23	0.55	2.24	0.0253	0.997
Tau	IN_ADARB2	LONRF3	0.16	0.10	1.57	0.116	1
Tau	IN_LAMP5_LHX6	LONRF3	0.26	0.16	1.56	0.118	1
Tau	IN_LAMP5_RELN	LONRF3	-0.08	0.10	-0.79	0.428	0.996
Tau	IN_PVALB	LONRF3	0.15	0.16	0.93	0.35	1
Tau	IN_PVALB_CHC	LONRF3	-0.08	0.18	-0.44	0.656	1
Tau	IN_SST	LONRF3	0.14	0.18	0.75	0.455	1
Tau	IN_VIP	LONRF3	-0.03	0.09	-0.29	0.771	1
Tau	OPC	LONRF3	0.22	0.17	1.30	0.194	0.85
Tau	Oligo	LONRF3	0.09	0.15	0.62	0.537	1
Tau	VLMC	LONRF3	0.17	0.24	0.71	0.479	0.999
Tau	IN_VIP	LOX	0.10	0.16	0.65	0.519	1
Tau	EN_L2_3_IT	LOXHD1	-0.03	0.16	-0.17	0.866	1
Tau	EN_L3_5_IT_2	LOXHD1	-0.07	0.18	-0.41	0.68	1
Tau	EN_L3_5_IT_3	LOXHD1	-0.27	0.16	-1.68	0.0937	0.999
Tau	EN_L6_IT_1	LOXHD1	-0.52	0.45	-1.15	0.252	1
Tau	IN_PVALB	LOXHD1	-0.75	0.43	-1.76	0.0791	1
Tau	IN_VIP	LOXHD1	-0.14	0.13	-1.06	0.288	1
Tau	Oligo	LOXHD1	0.14	0.19	0.72	0.471	1
Tau	Astro	LOXL1	0.11	0.14	0.80	0.424	0.919
Tau	EN_L6B	LOXL1	1.16	0.57	2.04	0.0411	1
Tau	IN_VIP	LOXL1	0.08	0.18	0.44	0.662	1
Tau	Astro	LOXL2	0.06	0.13	0.49	0.626	0.951
Tau	EN_L2_3_IT	LOXL2	-0.10	0.09	-1.12	0.264	1
Tau	EN_L3_5_IT_1	LOXL2	0.11	0.13	0.84	0.402	0.999
Tau	EN_L3_5_IT_2	LOXL2	-0.04	0.12	-0.36	0.722	1
Tau	EN_L3_5_IT_3	LOXL2	0.01	0.13	0.05	0.957	0.999
Tau	EN_L5_6_NP	LOXL2	0.44	0.55	0.80	0.422	1
Tau	EN_L6B	LOXL2	-0.19	0.18	-1.05	0.292	1
Tau	EN_L6_CT	LOXL2	-0.18	0.15	-1.19	0.232	1
Tau	EN_L6_IT_1	LOXL2	0.07	0.15	0.47	0.638	1
Tau	EN_L6_IT_2	LOXL2	-0.04	0.18	-0.25	0.802	0.997
Tau	Endo	LOXL2	-1.29	0.55	-2.34	0.0194	0.621
Tau	IN_ADARB2	LOXL2	-0.02	0.20	-0.11	0.911	1
Tau	IN_PVALB	LOXL2	0.07	0.16	0.41	0.684	1
Tau	IN_SST	LOXL2	-0.06	0.15	-0.42	0.677	1
Tau	IN_VIP	LOXL2	-0.00	0.13	-0.02	0.984	1
Tau	Micro	LOXL2	-0.48	0.19	-2.52	0.0117	0.999
Tau	OPC	LOXL2	0.07	0.16	0.44	0.658	0.959
Tau	Oligo	LOXL2	-0.10	0.08	-1.18	0.239	1
Tau	VLMC	LOXL2	-0.62	0.37	-1.66	0.097	0.999
Tau	Astro	LOXL3	0.05	0.07	0.72	0.472	0.922
Tau	EN_L2_3_IT	LOXL3	-0.12	0.14	-0.85	0.393	1
Tau	EN_L3_5_IT_3	LOXL3	0.37	0.36	1.04	0.299	0.999
Tau	IN_ADARB2	LOXL3	-0.08	0.13	-0.66	0.51	1
Tau	IN_LAMP5_RELN	LOXL3	-0.19	0.18	-1.06	0.288	0.996
Tau	IN_PVALB	LOXL3	-0.05	0.14	-0.37	0.715	1
Tau	IN_SST	LOXL3	-0.00	0.12	-0.01	0.992	1
Tau	IN_VIP	LOXL3	-0.07	0.08	-0.80	0.421	1
Tau	Micro	LOXL3	-0.10	0.12	-0.82	0.411	0.999
Tau	OPC	LOXL3	0.01	0.07	0.09	0.932	0.995
Tau	Oligo	LOXL3	0.23	0.11	2.10	0.0359	1
Tau	PC	LOXL3	0.80	0.59	1.37	0.17	0.839
Tau	PVM	LOXL3	0.69	0.51	1.35	0.177	0.995
Tau	Astro	LOXL4	-0.33	0.16	-2.10	0.0361	0.844
Tau	EN_L2_3_IT	LOXL4	-0.26	0.44	-0.60	0.55	1
Tau	Oligo	LOXL4	-0.15	0.18	-0.83	0.405	1
Tau	Astro	LPA	-0.11	0.19	-0.57	0.571	0.938
Tau	EN_L2_3_IT	LPA	0.01	0.11	0.06	0.95	1
Tau	EN_L3_5_IT_1	LPA	-0.01	0.39	-0.01	0.989	0.999
Tau	EN_L3_5_IT_2	LPA	0.11	0.16	0.71	0.477	1
Tau	EN_L3_5_IT_3	LPA	0.23	0.16	1.38	0.168	0.999
Tau	EN_L6_IT_1	LPA	0.70	0.51	1.38	0.168	1
Tau	IN_VIP	LPA	-0.08	0.12	-0.64	0.525	1
Tau	Oligo	LPA	-0.05	0.16	-0.33	0.741	1
Tau	Astro	LPAR1	0.18	0.17	1.04	0.297	0.893
Tau	EN_L2_3_IT	LPAR1	-0.12	0.12	-1.00	0.317	1
Tau	EN_L3_5_IT_2	LPAR1	0.06	0.15	0.42	0.675	1
Tau	EN_L3_5_IT_3	LPAR1	0.14	0.16	0.85	0.393	0.999
Tau	EN_L6_IT_1	LPAR1	0.08	0.22	0.39	0.699	1
Tau	IN_ADARB2	LPAR1	-0.05	0.19	-0.27	0.785	1
Tau	IN_PVALB	LPAR1	0.07	0.15	0.48	0.635	1
Tau	IN_PVALB_CHC	LPAR1	-0.07	0.22	-0.34	0.736	1
Tau	IN_SST	LPAR1	-0.08	0.11	-0.66	0.51	1
Tau	IN_VIP	LPAR1	0.01	0.13	0.08	0.937	1
Tau	Micro	LPAR1	-0.00	0.12	-0.02	0.985	0.999
Tau	OPC	LPAR1	0.08	0.15	0.56	0.577	0.946
Tau	Oligo	LPAR1	-0.02	0.08	-0.22	0.822	1
Tau	PC	LPAR1	1.75	0.62	2.84	0.00453	0.466
Tau	PVM	LPAR1	-0.11	0.25	-0.45	0.651	0.995
Tau	VLMC	LPAR1	0.40	0.18	2.21	0.0273	0.999
Tau	EN_L2_3_IT	LPAR2	-0.22	0.13	-1.60	0.11	1
Tau	EN_L3_5_IT_2	LPAR2	-0.37	0.15	-2.41	0.016	1
Tau	EN_L3_5_IT_3	LPAR2	-0.19	0.15	-1.28	0.202	0.999
Tau	IN_VIP	LPAR2	0.12	0.14	0.83	0.407	1
Tau	Micro	LPAR2	0.02	0.15	0.12	0.902	0.999
Tau	Oligo	LPAR2	-0.14	0.17	-0.83	0.409	1
Tau	Astro	LPAR3	-0.24	0.16	-1.48	0.138	0.862
Tau	Astro	LPAR4	-0.02	0.22	-0.11	0.915	0.991
Tau	Micro	LPAR5	-0.28	0.12	-2.41	0.0159	0.999
Tau	Oligo	LPAR5	-0.21	0.17	-1.25	0.211	1
Tau	Astro	LPAR6	-0.18	0.11	-1.62	0.106	0.861
Tau	EN_L2_3_IT	LPAR6	-0.09	0.13	-0.67	0.506	1
Tau	EN_L3_5_IT_1	LPAR6	-0.15	0.15	-1.00	0.316	0.999
Tau	EN_L3_5_IT_2	LPAR6	0.02	0.13	0.18	0.859	1
Tau	EN_L3_5_IT_3	LPAR6	0.11	0.13	0.80	0.427	0.999
Tau	EN_L5_6_NP	LPAR6	-0.76	0.65	-1.17	0.243	1
Tau	EN_L6B	LPAR6	0.20	0.17	1.16	0.247	1
Tau	EN_L6_CT	LPAR6	0.21	0.20	1.06	0.288	1
Tau	EN_L6_IT_1	LPAR6	0.28	0.18	1.58	0.114	1
Tau	EN_L6_IT_2	LPAR6	0.01	0.21	0.06	0.956	0.997
Tau	Endo	LPAR6	-0.17	0.17	-1.01	0.314	0.922
Tau	IN_ADARB2	LPAR6	0.00	0.19	0.02	0.983	1
Tau	IN_LAMP5_RELN	LPAR6	0.04	0.17	0.24	0.812	1
Tau	IN_PVALB	LPAR6	0.15	0.14	1.08	0.281	1
Tau	IN_PVALB_CHC	LPAR6	-0.25	0.21	-1.19	0.233	1
Tau	IN_SST	LPAR6	0.07	0.16	0.47	0.64	1
Tau	IN_VIP	LPAR6	-0.04	0.13	-0.28	0.781	1
Tau	Micro	LPAR6	-0.04	0.11	-0.39	0.699	0.999
Tau	OPC	LPAR6	-0.10	0.16	-0.62	0.536	0.939
Tau	Oligo	LPAR6	-0.04	0.12	-0.35	0.724	1
Tau	PC	LPAR6	-1.07	0.56	-1.90	0.0572	0.68
Tau	PVM	LPAR6	0.03	0.20	0.13	0.895	0.995
Tau	Astro	LPCAT1	0.10	0.08	1.23	0.22	0.884
Tau	EN_L2_3_IT	LPCAT1	0.01	0.05	0.14	0.891	1
Tau	EN_L3_5_IT_1	LPCAT1	-0.01	0.10	-0.15	0.881	0.999
Tau	EN_L3_5_IT_2	LPCAT1	0.01	0.06	0.21	0.837	1
Tau	EN_L3_5_IT_3	LPCAT1	0.03	0.07	0.51	0.612	0.999
Tau	EN_L5_6_NP	LPCAT1	-0.02	0.11	-0.20	0.84	1
Tau	EN_L6B	LPCAT1	-0.07	0.14	-0.52	0.602	1
Tau	EN_L6_CT	LPCAT1	0.04	0.10	0.39	0.697	1
Tau	EN_L6_IT_1	LPCAT1	0.04	0.11	0.36	0.72	1
Tau	EN_L6_IT_2	LPCAT1	0.05	0.14	0.34	0.737	0.997
Tau	Endo	LPCAT1	-0.42	0.54	-0.77	0.439	0.936
Tau	IN_ADARB2	LPCAT1	0.09	0.10	0.92	0.357	1
Tau	IN_LAMP5_LHX6	LPCAT1	0.12	0.13	0.93	0.354	1
Tau	IN_LAMP5_RELN	LPCAT1	0.12	0.09	1.23	0.217	0.996
Tau	IN_PVALB	LPCAT1	-0.05	0.08	-0.63	0.525	1
Tau	IN_PVALB_CHC	LPCAT1	-0.09	0.11	-0.77	0.444	1
Tau	IN_SST	LPCAT1	0.01	0.10	0.06	0.951	1
Tau	IN_VIP	LPCAT1	0.11	0.06	1.94	0.0525	1
Tau	Micro	LPCAT1	-0.02	0.16	-0.12	0.903	0.999
Tau	OPC	LPCAT1	0.05	0.08	0.60	0.551	0.941
Tau	Oligo	LPCAT1	0.08	0.11	0.79	0.43	1
Tau	Astro	LPCAT2	0.10	0.14	0.69	0.488	0.924
Tau	EN_L2_3_IT	LPCAT2	-0.10	0.15	-0.67	0.5	1
Tau	EN_L3_5_IT_1	LPCAT2	0.00	0.15	0.01	0.992	0.999
Tau	EN_L3_5_IT_2	LPCAT2	-0.18	0.19	-0.94	0.347	1
Tau	EN_L3_5_IT_3	LPCAT2	-0.08	0.18	-0.45	0.654	0.999
Tau	EN_L6_IT_1	LPCAT2	0.72	0.44	1.65	0.0989	1
Tau	IN_ADARB2	LPCAT2	0.07	0.19	0.37	0.71	1
Tau	IN_PVALB	LPCAT2	0.13	0.15	0.84	0.402	1
Tau	IN_SST	LPCAT2	0.13	0.18	0.74	0.459	1
Tau	IN_VIP	LPCAT2	-0.04	0.07	-0.50	0.618	1
Tau	Micro	LPCAT2	0.06	0.08	0.75	0.456	0.999
Tau	OPC	LPCAT2	0.18	0.15	1.18	0.24	0.864
Tau	Oligo	LPCAT2	-0.20	0.09	-2.18	0.0296	1
Tau	PVM	LPCAT2	-0.29	0.23	-1.28	0.199	0.995
Tau	VLMC	LPCAT2	-1.00	0.43	-2.32	0.0203	0.999
Tau	Astro	LPCAT3	0.11	0.08	1.35	0.177	0.878
Tau	EN_L2_3_IT	LPCAT3	0.05	0.05	1.06	0.289	1
Tau	EN_L3_5_IT_1	LPCAT3	0.15	0.09	1.79	0.0732	0.999
Tau	EN_L3_5_IT_2	LPCAT3	0.07	0.06	1.25	0.213	1
Tau	EN_L3_5_IT_3	LPCAT3	0.16	0.06	2.44	0.0146	0.999
Tau	EN_L5_6_NP	LPCAT3	-0.12	0.11	-1.10	0.273	1
Tau	EN_L6B	LPCAT3	0.01	0.11	0.13	0.896	1
Tau	EN_L6_CT	LPCAT3	0.10	0.10	1.00	0.32	1
Tau	EN_L6_IT_1	LPCAT3	0.06	0.10	0.58	0.565	1
Tau	EN_L6_IT_2	LPCAT3	-0.03	0.15	-0.22	0.826	0.997
Tau	Endo	LPCAT3	-0.61	0.54	-1.13	0.257	0.899
Tau	IN_ADARB2	LPCAT3	0.07	0.10	0.66	0.506	1
Tau	IN_LAMP5_LHX6	LPCAT3	-0.18	0.13	-1.37	0.17	1
Tau	IN_LAMP5_RELN	LPCAT3	0.22	0.09	2.28	0.0227	0.996
Tau	IN_PVALB	LPCAT3	0.02	0.07	0.24	0.81	1
Tau	IN_PVALB_CHC	LPCAT3	0.06	0.14	0.45	0.655	1
Tau	IN_SST	LPCAT3	0.06	0.09	0.60	0.548	1
Tau	IN_VIP	LPCAT3	-0.00	0.06	-0.00	0.996	1
Tau	Micro	LPCAT3	0.11	0.12	0.92	0.355	0.999
Tau	OPC	LPCAT3	0.12	0.07	1.85	0.0647	0.82
Tau	Oligo	LPCAT3	0.04	0.06	0.75	0.455	1
Tau	PC	LPCAT3	0.71	0.54	1.31	0.189	0.849
Tau	VLMC	LPCAT3	0.18	0.19	0.93	0.353	0.999
Tau	Astro	LPCAT4	0.00	0.10	0.01	0.989	0.999
Tau	EN_L2_3_IT	LPCAT4	-0.05	0.06	-0.83	0.407	1
Tau	EN_L3_5_IT_1	LPCAT4	0.00	0.08	0.06	0.955	0.999
Tau	EN_L3_5_IT_2	LPCAT4	-0.10	0.06	-1.48	0.139	1
Tau	EN_L3_5_IT_3	LPCAT4	-0.06	0.07	-0.87	0.387	0.999
Tau	EN_L5_6_NP	LPCAT4	-0.08	0.09	-0.88	0.379	1
Tau	EN_L6B	LPCAT4	-0.13	0.11	-1.16	0.246	1
Tau	EN_L6_CT	LPCAT4	-0.21	0.10	-2.16	0.0308	1
Tau	EN_L6_IT_1	LPCAT4	-0.05	0.09	-0.60	0.546	1
Tau	EN_L6_IT_2	LPCAT4	-0.08	0.11	-0.75	0.453	0.997
Tau	IN_ADARB2	LPCAT4	-0.03	0.10	-0.32	0.752	1
Tau	IN_LAMP5_LHX6	LPCAT4	-0.06	0.10	-0.63	0.526	1
Tau	IN_LAMP5_RELN	LPCAT4	-0.03	0.09	-0.33	0.741	0.999
Tau	IN_PVALB	LPCAT4	-0.04	0.07	-0.54	0.588	1
Tau	IN_PVALB_CHC	LPCAT4	0.09	0.08	1.04	0.298	1
Tau	IN_SST	LPCAT4	-0.03	0.08	-0.39	0.7	1
Tau	IN_VIP	LPCAT4	-0.00	0.07	-0.07	0.947	1
Tau	Micro	LPCAT4	-0.00	0.12	-0.03	0.976	0.999
Tau	OPC	LPCAT4	-0.09	0.08	-1.10	0.271	0.876
Tau	Oligo	LPCAT4	0.07	0.10	0.72	0.474	1
Tau	Adaptive	LPGAT1	-0.31	0.28	-1.09	0.275	0.999
Tau	Astro	LPGAT1	0.02	0.05	0.42	0.673	0.96
Tau	EN_L2_3_IT	LPGAT1	0.00	0.04	0.04	0.969	1
Tau	EN_L3_5_IT_1	LPGAT1	-0.02	0.06	-0.26	0.798	0.999
Tau	EN_L3_5_IT_2	LPGAT1	0.03	0.05	0.63	0.53	1
Tau	EN_L3_5_IT_3	LPGAT1	-0.01	0.05	-0.20	0.838	0.999
Tau	EN_L5_6_NP	LPGAT1	-0.04	0.07	-0.55	0.579	1
Tau	EN_L6B	LPGAT1	-0.00	0.08	-0.02	0.985	1
Tau	EN_L6_CT	LPGAT1	0.18	0.06	2.82	0.0048	1
Tau	EN_L6_IT_1	LPGAT1	0.02	0.08	0.20	0.84	1
Tau	EN_L6_IT_2	LPGAT1	0.00	0.08	0.03	0.974	0.997
Tau	Endo	LPGAT1	0.12	0.15	0.80	0.425	0.936
Tau	IN_ADARB2	LPGAT1	0.06	0.07	0.88	0.378	1
Tau	IN_LAMP5_LHX6	LPGAT1	0.07	0.08	0.95	0.344	1
Tau	IN_LAMP5_RELN	LPGAT1	0.06	0.07	0.90	0.369	0.996
Tau	IN_PVALB	LPGAT1	0.02	0.05	0.37	0.709	1
Tau	IN_PVALB_CHC	LPGAT1	0.01	0.07	0.16	0.872	1
Tau	IN_SST	LPGAT1	0.03	0.07	0.47	0.637	1
Tau	IN_VIP	LPGAT1	0.03	0.05	0.57	0.57	1
Tau	Micro	LPGAT1	0.04	0.06	0.60	0.547	0.999
Tau	OPC	LPGAT1	0.03	0.05	0.67	0.504	0.935
Tau	Oligo	LPGAT1	-0.01	0.05	-0.19	0.849	1
Tau	PC	LPGAT1	0.01	0.13	0.07	0.941	0.993
Tau	PVM	LPGAT1	-0.03	0.20	-0.14	0.889	0.995
Tau	SMC	LPGAT1	0.31	0.75	0.41	0.683	0.976
Tau	VLMC	LPGAT1	0.16	0.20	0.79	0.429	0.999
Tau	Adaptive	LPIN1	-0.36	0.31	-1.15	0.248	0.999
Tau	Astro	LPIN1	-0.09	0.07	-1.31	0.189	0.88
Tau	EN_L2_3_IT	LPIN1	-0.06	0.04	-1.45	0.148	1
Tau	EN_L3_5_IT_1	LPIN1	-0.06	0.06	-1.05	0.295	0.999
Tau	EN_L3_5_IT_2	LPIN1	-0.01	0.05	-0.25	0.803	1
Tau	EN_L3_5_IT_3	LPIN1	-0.08	0.05	-1.67	0.095	0.999
Tau	EN_L5_6_NP	LPIN1	-0.05	0.07	-0.78	0.437	1
Tau	EN_L6B	LPIN1	-0.01	0.08	-0.11	0.915	1
Tau	EN_L6_CT	LPIN1	-0.10	0.06	-1.61	0.108	1
Tau	EN_L6_IT_1	LPIN1	-0.05	0.07	-0.71	0.479	1
Tau	EN_L6_IT_2	LPIN1	-0.15	0.08	-1.87	0.061	0.997
Tau	Endo	LPIN1	0.07	0.47	0.14	0.886	0.991
Tau	IN_ADARB2	LPIN1	0.02	0.07	0.27	0.785	1
Tau	IN_LAMP5_LHX6	LPIN1	-0.01	0.06	-0.13	0.9	1
Tau	IN_LAMP5_RELN	LPIN1	-0.02	0.06	-0.33	0.742	0.999
Tau	IN_PVALB	LPIN1	-0.02	0.05	-0.45	0.653	1
Tau	IN_PVALB_CHC	LPIN1	-0.02	0.08	-0.19	0.85	1
Tau	IN_SST	LPIN1	-0.09	0.06	-1.50	0.133	1
Tau	IN_VIP	LPIN1	-0.11	0.05	-2.41	0.0161	1
Tau	Micro	LPIN1	-0.01	0.10	-0.06	0.954	0.999
Tau	OPC	LPIN1	0.03	0.07	0.34	0.732	0.975
Tau	Oligo	LPIN1	-0.00	0.05	-0.04	0.967	1
Tau	PC	LPIN1	0.56	0.52	1.07	0.285	0.88
Tau	VLMC	LPIN1	-0.08	0.20	-0.39	0.699	0.999
Tau	Adaptive	LPIN2	-0.39	0.34	-1.16	0.246	0.999
Tau	Astro	LPIN2	0.02	0.06	0.27	0.785	0.974
Tau	EN_L2_3_IT	LPIN2	0.02	0.05	0.39	0.695	1
Tau	EN_L3_5_IT_1	LPIN2	-0.13	0.08	-1.49	0.136	0.999
Tau	EN_L3_5_IT_2	LPIN2	0.05	0.06	0.84	0.398	1
Tau	EN_L3_5_IT_3	LPIN2	0.00	0.06	0.02	0.985	0.999
Tau	EN_L5_6_NP	LPIN2	0.06	0.08	0.72	0.474	1
Tau	EN_L6B	LPIN2	-0.12	0.11	-1.16	0.247	1
Tau	EN_L6_CT	LPIN2	-0.05	0.10	-0.50	0.618	1
Tau	EN_L6_IT_1	LPIN2	-0.02	0.09	-0.23	0.822	1
Tau	EN_L6_IT_2	LPIN2	0.03	0.12	0.23	0.816	0.997
Tau	Endo	LPIN2	0.06	0.17	0.34	0.735	0.979
Tau	IN_ADARB2	LPIN2	0.07	0.06	1.18	0.237	1
Tau	IN_LAMP5_LHX6	LPIN2	-0.01	0.09	-0.12	0.902	1
Tau	IN_LAMP5_RELN	LPIN2	-0.01	0.05	-0.14	0.886	1
Tau	IN_PVALB	LPIN2	0.00	0.05	0.00	0.996	1
Tau	IN_PVALB_CHC	LPIN2	-0.01	0.08	-0.12	0.905	1
Tau	IN_SST	LPIN2	0.04	0.06	0.68	0.499	1
Tau	IN_VIP	LPIN2	-0.02	0.05	-0.43	0.664	1
Tau	Micro	LPIN2	-0.06	0.07	-0.77	0.443	0.999
Tau	OPC	LPIN2	-0.05	0.06	-0.80	0.426	0.92
Tau	Oligo	LPIN2	0.02	0.06	0.37	0.715	1
Tau	PC	LPIN2	-0.44	0.36	-1.21	0.227	0.859
Tau	PVM	LPIN2	-0.34	0.22	-1.52	0.128	0.995
Tau	VLMC	LPIN2	0.23	0.20	1.14	0.256	0.999
Tau	Astro	LPIN3	0.08	0.12	0.66	0.51	0.928
Tau	EN_L2_3_IT	LPIN3	-0.05	0.34	-0.14	0.891	1
Tau	EN_L3_5_IT_2	LPIN3	-0.29	0.32	-0.92	0.357	1
Tau	EN_L5_6_NP	LPIN3	0.05	0.16	0.30	0.767	1
Tau	Oligo	LPIN3	0.22	0.17	1.26	0.209	1
Tau	Astro	LPL	-0.05	0.17	-0.29	0.769	0.971
Tau	EN_L2_3_IT	LPL	-0.10	0.17	-0.59	0.555	1
Tau	EN_L3_5_IT_2	LPL	-0.25	0.18	-1.35	0.176	1
Tau	EN_L3_5_IT_3	LPL	-0.06	0.17	-0.37	0.713	0.999
Tau	EN_L6_IT_1	LPL	-0.13	0.23	-0.55	0.581	1
Tau	Micro	LPL	-0.36	0.29	-1.25	0.212	0.999
Tau	OPC	LPL	0.15	0.18	0.88	0.379	0.914
Tau	Oligo	LPL	-0.04	0.16	-0.26	0.795	1
Tau	PC	LPL	0.01	0.17	0.08	0.938	0.993
Tau	EN_L2_3_IT	LPO	-0.70	0.33	-2.14	0.0326	1
Tau	Adaptive	LPP	-0.48	0.20	-2.37	0.0178	0.999
Tau	Astro	LPP	0.02	0.06	0.28	0.783	0.974
Tau	EN_L2_3_IT	LPP	-0.16	0.09	-1.80	0.0724	1
Tau	EN_L3_5_IT_1	LPP	-0.11	0.10	-1.12	0.262	0.999
Tau	EN_L3_5_IT_2	LPP	-0.29	0.13	-2.12	0.0343	1
Tau	EN_L3_5_IT_3	LPP	-0.20	0.12	-1.70	0.0884	0.999
Tau	EN_L5_6_NP	LPP	-0.21	0.12	-1.74	0.0823	1
Tau	EN_L6B	LPP	-0.08	0.13	-0.63	0.531	1
Tau	EN_L6_CT	LPP	-0.19	0.16	-1.18	0.238	1
Tau	EN_L6_IT_1	LPP	-0.27	0.14	-1.94	0.0521	1
Tau	EN_L6_IT_2	LPP	0.07	0.15	0.45	0.649	0.997
Tau	Endo	LPP	-0.06	0.12	-0.50	0.614	0.958
Tau	IN_ADARB2	LPP	-0.06	0.08	-0.73	0.467	1
Tau	IN_LAMP5_LHX6	LPP	-0.20	0.09	-2.17	0.0298	1
Tau	IN_LAMP5_RELN	LPP	-0.21	0.09	-2.26	0.0238	0.996
Tau	IN_PVALB	LPP	-0.09	0.06	-1.55	0.121	1
Tau	IN_PVALB_CHC	LPP	-0.10	0.06	-1.50	0.134	1
Tau	IN_SST	LPP	-0.14	0.10	-1.48	0.14	1
Tau	IN_VIP	LPP	-0.17	0.06	-2.63	0.00849	1
Tau	Micro	LPP	-0.04	0.07	-0.58	0.561	0.999
Tau	OPC	LPP	0.00	0.05	0.07	0.942	0.995
Tau	Oligo	LPP	-0.12	0.08	-1.59	0.111	1
Tau	PC	LPP	-0.10	0.11	-0.92	0.359	0.894
Tau	PVM	LPP	-0.11	0.12	-0.86	0.392	0.995
Tau	SMC	LPP	-0.07	0.23	-0.30	0.76	0.982
Tau	VLMC	LPP	0.10	0.12	0.77	0.439	0.999
Tau	Astro	LPXN	-0.03	0.07	-0.37	0.708	0.964
Tau	EN_L2_3_IT	LPXN	-0.02	0.06	-0.36	0.719	1
Tau	EN_L3_5_IT_1	LPXN	-0.03	0.09	-0.38	0.703	0.999
Tau	EN_L3_5_IT_2	LPXN	-0.06	0.08	-0.77	0.443	1
Tau	EN_L3_5_IT_3	LPXN	0.02	0.08	0.28	0.779	0.999
Tau	EN_L5_6_NP	LPXN	0.20	0.12	1.64	0.101	1
Tau	EN_L6B	LPXN	-0.09	0.14	-0.67	0.504	1
Tau	EN_L6_CT	LPXN	-0.06	0.14	-0.45	0.656	1
Tau	EN_L6_IT_1	LPXN	-0.06	0.12	-0.52	0.605	1
Tau	EN_L6_IT_2	LPXN	0.02	0.16	0.15	0.881	0.997
Tau	IN_ADARB2	LPXN	0.03	0.14	0.20	0.844	1
Tau	IN_LAMP5_LHX6	LPXN	0.02	0.14	0.14	0.887	1
Tau	IN_LAMP5_RELN	LPXN	-0.02	0.12	-0.15	0.877	1
Tau	IN_PVALB	LPXN	-0.08	0.07	-1.12	0.264	1
Tau	IN_PVALB_CHC	LPXN	-0.23	0.15	-1.48	0.139	1
Tau	IN_SST	LPXN	0.08	0.11	0.72	0.473	1
Tau	IN_VIP	LPXN	-0.02	0.08	-0.28	0.777	1
Tau	Micro	LPXN	-0.06	0.13	-0.51	0.607	0.999
Tau	OPC	LPXN	-0.18	0.09	-2.00	0.0452	0.82
Tau	Oligo	LPXN	0.02	0.06	0.30	0.768	1
Tau	PVM	LPXN	-1.12	0.58	-1.94	0.0523	0.995
Tau	Astro	LRAT	-0.17	0.18	-0.96	0.335	0.902
Tau	EN_L2_3_IT	LRAT	-0.12	0.14	-0.82	0.413	1
Tau	EN_L6B	LRAT	-0.35	0.19	-1.80	0.0718	1
Tau	Oligo	LRAT	-0.18	0.12	-1.42	0.156	1
Tau	Astro	LRATD1	0.18	0.16	1.17	0.24	0.886
Tau	EN_L2_3_IT	LRATD1	0.07	0.07	0.97	0.331	1
Tau	EN_L3_5_IT_1	LRATD1	-0.00	0.12	-0.00	0.996	0.999
Tau	EN_L3_5_IT_2	LRATD1	0.18	0.10	1.85	0.0644	1
Tau	EN_L3_5_IT_3	LRATD1	-0.10	0.16	-0.61	0.54	0.999
Tau	EN_L5_6_NP	LRATD1	-0.19	0.17	-1.08	0.279	1
Tau	EN_L6B	LRATD1	0.01	0.16	0.09	0.93	1
Tau	EN_L6_CT	LRATD1	-0.01	0.14	-0.10	0.923	1
Tau	EN_L6_IT_1	LRATD1	0.03	0.11	0.24	0.811	1
Tau	EN_L6_IT_2	LRATD1	-0.05	0.17	-0.29	0.773	0.997
Tau	Endo	LRATD1	0.59	0.75	0.79	0.428	0.936
Tau	IN_ADARB2	LRATD1	-0.10	0.14	-0.74	0.458	1
Tau	IN_LAMP5_RELN	LRATD1	0.16	0.19	0.85	0.397	0.996
Tau	IN_PVALB	LRATD1	0.09	0.14	0.65	0.518	1
Tau	IN_PVALB_CHC	LRATD1	-0.08	0.12	-0.65	0.516	1
Tau	IN_SST	LRATD1	0.08	0.10	0.83	0.405	1
Tau	IN_VIP	LRATD1	-0.03	0.11	-0.28	0.783	1
Tau	OPC	LRATD1	0.02	0.09	0.19	0.849	0.986
Tau	Oligo	LRATD1	0.05	0.13	0.41	0.685	1
Tau	Astro	LRATD2	-0.10	0.18	-0.57	0.572	0.938
Tau	EN_L6_IT_2	LRATD2	0.18	0.22	0.84	0.403	0.997
Tau	OPC	LRATD2	0.09	0.10	0.88	0.381	0.914
Tau	Oligo	LRATD2	0.19	0.10	1.87	0.0613	1
Tau	Adaptive	LRBA	-0.19	0.19	-0.97	0.331	0.999
Tau	Astro	LRBA	0.02	0.04	0.60	0.547	0.933
Tau	EN_L2_3_IT	LRBA	0.04	0.03	1.08	0.282	1
Tau	EN_L3_5_IT_1	LRBA	0.04	0.06	0.79	0.43	0.999
Tau	EN_L3_5_IT_2	LRBA	0.02	0.04	0.53	0.596	1
Tau	EN_L3_5_IT_3	LRBA	0.01	0.04	0.28	0.78	0.999
Tau	EN_L5_6_NP	LRBA	0.02	0.06	0.38	0.705	1
Tau	EN_L6B	LRBA	0.08	0.06	1.32	0.186	1
Tau	EN_L6_CT	LRBA	0.05	0.05	1.02	0.309	1
Tau	EN_L6_IT_1	LRBA	0.07	0.06	1.25	0.211	1
Tau	EN_L6_IT_2	LRBA	0.03	0.06	0.51	0.609	0.997
Tau	Endo	LRBA	0.06	0.10	0.61	0.542	0.953
Tau	IN_ADARB2	LRBA	0.05	0.06	0.96	0.335	1
Tau	IN_LAMP5_LHX6	LRBA	0.01	0.06	0.16	0.87	1
Tau	IN_LAMP5_RELN	LRBA	0.04	0.06	0.68	0.494	0.996
Tau	IN_PVALB	LRBA	0.00	0.04	0.06	0.955	1
Tau	IN_PVALB_CHC	LRBA	0.04	0.06	0.67	0.501	1
Tau	IN_SST	LRBA	0.02	0.05	0.48	0.63	1
Tau	IN_VIP	LRBA	-0.03	0.04	-0.58	0.559	1
Tau	Micro	LRBA	0.04	0.05	0.95	0.34	0.999
Tau	OPC	LRBA	0.03	0.04	0.84	0.403	0.917
Tau	Oligo	LRBA	0.04	0.04	1.13	0.26	1
Tau	PC	LRBA	-0.03	0.11	-0.30	0.764	0.969
Tau	PVM	LRBA	-0.25	0.17	-1.44	0.151	0.995
Tau	SMC	LRBA	0.02	0.25	0.07	0.943	0.994
Tau	VLMC	LRBA	0.06	0.12	0.47	0.639	0.999
Tau	Adaptive	LRCH1	-0.79	0.37	-2.14	0.032	0.999
Tau	Astro	LRCH1	0.08	0.09	0.91	0.361	0.906
Tau	EN_L2_3_IT	LRCH1	-0.03	0.06	-0.54	0.593	1
Tau	EN_L3_5_IT_1	LRCH1	-0.03	0.11	-0.26	0.796	0.999
Tau	EN_L3_5_IT_2	LRCH1	-0.05	0.05	-0.85	0.395	1
Tau	EN_L3_5_IT_3	LRCH1	-0.08	0.06	-1.34	0.179	0.999
Tau	EN_L5_6_NP	LRCH1	0.05	0.05	0.84	0.401	1
Tau	EN_L6B	LRCH1	-0.02	0.08	-0.21	0.837	1
Tau	EN_L6_CT	LRCH1	-0.02	0.07	-0.28	0.783	1
Tau	EN_L6_IT_1	LRCH1	-0.06	0.09	-0.71	0.476	1
Tau	EN_L6_IT_2	LRCH1	-0.08	0.11	-0.68	0.494	0.997
Tau	Endo	LRCH1	0.15	0.11	1.39	0.163	0.869
Tau	IN_ADARB2	LRCH1	0.03	0.07	0.40	0.687	1
Tau	IN_LAMP5_LHX6	LRCH1	0.00	0.07	0.05	0.958	1
Tau	IN_LAMP5_RELN	LRCH1	0.01	0.08	0.19	0.849	1
Tau	IN_PVALB	LRCH1	-0.01	0.05	-0.17	0.868	1
Tau	IN_PVALB_CHC	LRCH1	-0.10	0.07	-1.47	0.141	1
Tau	IN_SST	LRCH1	0.01	0.06	0.24	0.813	1
Tau	IN_VIP	LRCH1	-0.03	0.05	-0.60	0.552	1
Tau	Micro	LRCH1	0.05	0.06	0.85	0.396	0.999
Tau	OPC	LRCH1	0.06	0.05	1.19	0.234	0.864
Tau	Oligo	LRCH1	0.04	0.12	0.32	0.753	1
Tau	PC	LRCH1	-0.18	0.13	-1.31	0.192	0.849
Tau	PVM	LRCH1	0.03	0.17	0.17	0.866	0.995
Tau	SMC	LRCH1	-0.18	0.29	-0.61	0.545	0.918
Tau	VLMC	LRCH1	0.09	0.18	0.51	0.611	0.999
Tau	Astro	LRCH2	0.07	0.06	1.28	0.199	0.881
Tau	EN_L2_3_IT	LRCH2	0.05	0.05	0.96	0.336	1
Tau	EN_L3_5_IT_1	LRCH2	0.07	0.09	0.85	0.393	0.999
Tau	EN_L3_5_IT_2	LRCH2	-0.07	0.07	-1.09	0.278	1
Tau	EN_L3_5_IT_3	LRCH2	0.01	0.06	0.22	0.822	0.999
Tau	EN_L5_6_NP	LRCH2	0.13	0.10	1.25	0.212	1
Tau	EN_L6B	LRCH2	-0.07	0.11	-0.65	0.515	1
Tau	EN_L6_CT	LRCH2	0.06	0.08	0.73	0.467	1
Tau	EN_L6_IT_1	LRCH2	0.18	0.10	1.85	0.0642	1
Tau	EN_L6_IT_2	LRCH2	-0.04	0.10	-0.40	0.692	0.997
Tau	IN_ADARB2	LRCH2	0.14	0.07	1.97	0.0487	1
Tau	IN_LAMP5_LHX6	LRCH2	-0.14	0.10	-1.51	0.131	1
Tau	IN_LAMP5_RELN	LRCH2	0.06	0.08	0.79	0.427	0.996
Tau	IN_PVALB	LRCH2	0.05	0.06	0.73	0.463	1
Tau	IN_PVALB_CHC	LRCH2	-0.01	0.11	-0.10	0.922	1
Tau	IN_SST	LRCH2	0.09	0.07	1.25	0.213	1
Tau	IN_VIP	LRCH2	0.02	0.05	0.34	0.734	1
Tau	OPC	LRCH2	0.03	0.05	0.59	0.557	0.941
Tau	Oligo	LRCH2	-0.00	0.05	-0.09	0.928	1
Tau	PC	LRCH2	0.13	0.14	0.91	0.364	0.894
Tau	SMC	LRCH2	-1.71	0.84	-2.04	0.0413	0.536
Tau	VLMC	LRCH2	0.12	0.19	0.65	0.514	0.999
Tau	Adaptive	LRCH3	-0.06	0.28	-0.21	0.832	0.999
Tau	Astro	LRCH3	0.06	0.04	1.37	0.169	0.874
Tau	EN_L2_3_IT	LRCH3	-0.01	0.03	-0.24	0.808	1
Tau	EN_L3_5_IT_1	LRCH3	0.00	0.05	0.02	0.983	0.999
Tau	EN_L3_5_IT_2	LRCH3	-0.01	0.04	-0.26	0.791	1
Tau	EN_L3_5_IT_3	LRCH3	-0.03	0.04	-0.78	0.434	0.999
Tau	EN_L5_6_NP	LRCH3	-0.00	0.06	-0.04	0.966	1
Tau	EN_L6B	LRCH3	-0.07	0.07	-0.87	0.386	1
Tau	EN_L6_CT	LRCH3	-0.04	0.05	-0.80	0.426	1
Tau	EN_L6_IT_1	LRCH3	0.04	0.06	0.67	0.502	1
Tau	EN_L6_IT_2	LRCH3	-0.04	0.06	-0.67	0.501	0.997
Tau	Endo	LRCH3	0.03	0.12	0.26	0.791	0.985
Tau	IN_ADARB2	LRCH3	0.01	0.06	0.19	0.852	1
Tau	IN_LAMP5_LHX6	LRCH3	0.03	0.06	0.44	0.664	1
Tau	IN_LAMP5_RELN	LRCH3	-0.02	0.05	-0.34	0.733	0.999
Tau	IN_PVALB	LRCH3	-0.04	0.04	-1.06	0.289	1
Tau	IN_PVALB_CHC	LRCH3	-0.04	0.07	-0.62	0.533	1
Tau	IN_SST	LRCH3	-0.04	0.04	-0.98	0.325	1
Tau	IN_VIP	LRCH3	0.00	0.03	0.04	0.965	1
Tau	Micro	LRCH3	0.04	0.06	0.72	0.47	0.999
Tau	OPC	LRCH3	0.05	0.04	1.31	0.191	0.849
Tau	Oligo	LRCH3	0.04	0.04	1.05	0.293	1
Tau	PC	LRCH3	0.05	0.11	0.45	0.65	0.944
Tau	PVM	LRCH3	0.31	0.19	1.66	0.0974	0.995
Tau	SMC	LRCH3	0.19	0.26	0.76	0.448	0.902
Tau	VLMC	LRCH3	-0.04	0.13	-0.32	0.748	0.999
Tau	Astro	LRCH4	0.09	0.13	0.67	0.502	0.925
Tau	EN_L2_3_IT	LRCH4	-0.16	0.15	-1.03	0.305	1
Tau	Oligo	LRCH4	-0.00	0.16	-0.01	0.993	1
Tau	Astro	LRFN1	-0.07	0.14	-0.53	0.593	0.941
Tau	EN_L2_3_IT	LRFN1	0.00	0.06	0.08	0.939	1
Tau	EN_L3_5_IT_1	LRFN1	-0.04	0.14	-0.28	0.78	0.999
Tau	EN_L3_5_IT_2	LRFN1	-0.09	0.09	-0.99	0.321	1
Tau	EN_L3_5_IT_3	LRFN1	0.03	0.10	0.31	0.758	0.999
Tau	EN_L5_6_NP	LRFN1	0.26	0.48	0.54	0.588	1
Tau	EN_L6B	LRFN1	-0.66	0.46	-1.42	0.157	1
Tau	EN_L6_CT	LRFN1	-0.10	0.43	-0.24	0.812	1
Tau	EN_L6_IT_1	LRFN1	-0.07	0.14	-0.53	0.594	1
Tau	IN_ADARB2	LRFN1	0.09	0.14	0.66	0.509	1
Tau	IN_LAMP5_RELN	LRFN1	-0.21	0.42	-0.49	0.625	0.996
Tau	IN_PVALB	LRFN1	-0.15	0.10	-1.54	0.125	1
Tau	IN_SST	LRFN1	0.04	0.12	0.33	0.743	1
Tau	IN_VIP	LRFN1	0.04	0.09	0.43	0.669	1
Tau	OPC	LRFN1	0.05	0.14	0.34	0.736	0.975
Tau	Oligo	LRFN1	-0.04	0.12	-0.33	0.74	1
Tau	Astro	LRFN2	0.06	0.15	0.39	0.7	0.963
Tau	EN_L2_3_IT	LRFN2	0.03	0.08	0.41	0.681	1
Tau	EN_L3_5_IT_1	LRFN2	-0.01	0.08	-0.09	0.93	0.999
Tau	EN_L3_5_IT_2	LRFN2	-0.00	0.08	-0.01	0.99	1
Tau	EN_L3_5_IT_3	LRFN2	-0.02	0.08	-0.29	0.769	0.999
Tau	EN_L5_6_NP	LRFN2	0.21	0.12	1.74	0.0811	1
Tau	EN_L6B	LRFN2	0.00	0.09	0.03	0.973	1
Tau	EN_L6_CT	LRFN2	0.03	0.09	0.32	0.752	1
Tau	EN_L6_IT_1	LRFN2	-0.00	0.09	-0.04	0.968	1
Tau	EN_L6_IT_2	LRFN2	0.00	0.10	0.05	0.959	0.997
Tau	IN_ADARB2	LRFN2	0.04	0.10	0.42	0.672	1
Tau	IN_LAMP5_LHX6	LRFN2	-0.06	0.20	-0.31	0.753	1
Tau	IN_LAMP5_RELN	LRFN2	0.19	0.13	1.48	0.14	0.996
Tau	IN_PVALB	LRFN2	0.06	0.10	0.60	0.549	1
Tau	IN_SST	LRFN2	0.01	0.09	0.13	0.896	1
Tau	IN_VIP	LRFN2	-0.02	0.06	-0.31	0.756	1
Tau	Micro	LRFN2	0.03	0.21	0.12	0.904	0.999
Tau	OPC	LRFN2	0.07	0.08	0.96	0.337	0.899
Tau	Oligo	LRFN2	-0.01	0.13	-0.11	0.909	1
Tau	Astro	LRFN3	0.02	0.13	0.17	0.863	0.986
Tau	EN_L2_3_IT	LRFN3	-0.07	0.07	-0.93	0.351	1
Tau	EN_L3_5_IT_1	LRFN3	0.11	0.29	0.39	0.698	0.999
Tau	EN_L3_5_IT_2	LRFN3	-0.02	0.11	-0.14	0.889	1
Tau	EN_L3_5_IT_3	LRFN3	0.11	0.11	0.99	0.323	0.999
Tau	EN_L6_IT_1	LRFN3	-0.51	0.46	-1.11	0.267	1
Tau	IN_PVALB	LRFN3	0.06	0.13	0.44	0.658	1
Tau	IN_SST	LRFN3	0.21	0.15	1.44	0.15	1
Tau	IN_VIP	LRFN3	0.03	0.11	0.25	0.8	1
Tau	OPC	LRFN3	0.09	0.12	0.71	0.48	0.934
Tau	Oligo	LRFN3	0.01	0.10	0.11	0.915	1
Tau	Astro	LRFN4	0.04	0.09	0.44	0.66	0.959
Tau	EN_L2_3_IT	LRFN4	0.06	0.07	0.85	0.396	1
Tau	EN_L3_5_IT_1	LRFN4	-0.07	0.11	-0.57	0.566	0.999
Tau	EN_L3_5_IT_2	LRFN4	0.03	0.08	0.34	0.733	1
Tau	EN_L3_5_IT_3	LRFN4	-0.03	0.10	-0.35	0.728	0.999
Tau	EN_L5_6_NP	LRFN4	-0.72	0.37	-1.95	0.0511	1
Tau	EN_L6B	LRFN4	0.13	0.20	0.66	0.506	1
Tau	EN_L6_CT	LRFN4	-0.10	0.49	-0.21	0.837	1
Tau	EN_L6_IT_1	LRFN4	-0.13	0.14	-0.91	0.365	1
Tau	EN_L6_IT_2	LRFN4	-0.51	0.41	-1.24	0.214	0.997
Tau	IN_ADARB2	LRFN4	0.02	0.13	0.14	0.887	1
Tau	IN_LAMP5_RELN	LRFN4	0.15	0.14	1.03	0.305	0.996
Tau	IN_PVALB	LRFN4	0.06	0.11	0.57	0.568	1
Tau	IN_PVALB_CHC	LRFN4	0.13	0.14	0.93	0.351	1
Tau	IN_SST	LRFN4	-0.04	0.12	-0.35	0.729	1
Tau	IN_VIP	LRFN4	0.06	0.08	0.71	0.479	1
Tau	OPC	LRFN4	-0.02	0.13	-0.13	0.897	0.993
Tau	Oligo	LRFN4	0.08	0.09	0.87	0.386	1
Tau	Astro	LRFN5	0.22	0.14	1.56	0.119	0.862
Tau	EN_L2_3_IT	LRFN5	0.03	0.04	0.92	0.358	1
Tau	EN_L3_5_IT_1	LRFN5	0.01	0.05	0.20	0.838	0.999
Tau	EN_L3_5_IT_2	LRFN5	0.02	0.04	0.39	0.694	1
Tau	EN_L3_5_IT_3	LRFN5	0.05	0.04	1.07	0.284	0.999
Tau	EN_L5_6_NP	LRFN5	-0.01	0.06	-0.23	0.822	1
Tau	EN_L6B	LRFN5	-0.02	0.09	-0.21	0.834	1
Tau	EN_L6_CT	LRFN5	0.02	0.05	0.31	0.755	1
Tau	EN_L6_IT_1	LRFN5	0.02	0.05	0.40	0.687	1
Tau	EN_L6_IT_2	LRFN5	0.17	0.09	2.02	0.0431	0.997
Tau	Endo	LRFN5	-0.67	0.51	-1.30	0.193	0.882
Tau	IN_ADARB2	LRFN5	0.03	0.07	0.46	0.645	1
Tau	IN_LAMP5_LHX6	LRFN5	0.04	0.07	0.57	0.572	1
Tau	IN_LAMP5_RELN	LRFN5	0.06	0.09	0.72	0.47	0.996
Tau	IN_PVALB	LRFN5	0.04	0.06	0.65	0.515	1
Tau	IN_PVALB_CHC	LRFN5	0.13	0.14	0.98	0.325	1
Tau	IN_SST	LRFN5	0.03	0.06	0.51	0.607	1
Tau	IN_VIP	LRFN5	0.05	0.06	0.89	0.372	1
Tau	Micro	LRFN5	0.24	0.19	1.26	0.209	0.999
Tau	OPC	LRFN5	0.08	0.08	1.06	0.29	0.887
Tau	Oligo	LRFN5	0.15	0.14	1.08	0.281	1
Tau	PC	LRFN5	0.01	0.23	0.04	0.969	0.997
Tau	VLMC	LRFN5	0.52	0.32	1.60	0.109	0.999
Tau	Astro	LRGUK	-0.05	0.10	-0.56	0.576	0.938
Tau	EN_L2_3_IT	LRGUK	0.00	0.07	0.05	0.958	1
Tau	EN_L3_5_IT_1	LRGUK	0.20	0.12	1.69	0.0918	0.999
Tau	EN_L3_5_IT_2	LRGUK	0.02	0.09	0.22	0.827	1
Tau	EN_L3_5_IT_3	LRGUK	0.09	0.11	0.77	0.442	0.999
Tau	EN_L5_6_NP	LRGUK	0.03	0.11	0.24	0.813	1
Tau	EN_L6B	LRGUK	-0.05	0.17	-0.32	0.748	1
Tau	EN_L6_CT	LRGUK	0.01	0.14	0.09	0.931	1
Tau	EN_L6_IT_1	LRGUK	0.08	0.12	0.68	0.495	1
Tau	EN_L6_IT_2	LRGUK	0.03	0.15	0.18	0.858	0.997
Tau	IN_ADARB2	LRGUK	-0.29	0.16	-1.81	0.0704	1
Tau	IN_LAMP5_LHX6	LRGUK	-0.33	0.18	-1.79	0.0727	1
Tau	IN_LAMP5_RELN	LRGUK	0.07	0.19	0.35	0.724	0.999
Tau	IN_PVALB	LRGUK	0.05	0.09	0.56	0.576	1
Tau	IN_SST	LRGUK	0.00	0.13	0.01	0.993	1
Tau	IN_VIP	LRGUK	0.00	0.10	0.03	0.975	1
Tau	Micro	LRGUK	-0.10	0.21	-0.47	0.635	0.999
Tau	OPC	LRGUK	0.11	0.11	0.95	0.341	0.9
Tau	Oligo	LRGUK	0.13	0.09	1.38	0.169	1
Tau	Astro	LRIF1	0.09	0.08	1.06	0.288	0.893
Tau	EN_L2_3_IT	LRIF1	0.05	0.06	0.86	0.391	1
Tau	EN_L3_5_IT_1	LRIF1	-0.03	0.09	-0.32	0.749	0.999
Tau	EN_L3_5_IT_2	LRIF1	0.03	0.07	0.43	0.664	1
Tau	EN_L3_5_IT_3	LRIF1	-0.14	0.08	-1.70	0.0893	0.999
Tau	EN_L5_6_NP	LRIF1	-0.06	0.16	-0.38	0.708	1
Tau	EN_L6B	LRIF1	0.07	0.16	0.47	0.641	1
Tau	EN_L6_CT	LRIF1	0.06	0.14	0.47	0.637	1
Tau	EN_L6_IT_1	LRIF1	0.09	0.10	0.91	0.365	1
Tau	EN_L6_IT_2	LRIF1	0.22	0.14	1.55	0.122	0.997
Tau	IN_ADARB2	LRIF1	0.04	0.12	0.31	0.759	1
Tau	IN_LAMP5_LHX6	LRIF1	0.07	0.17	0.39	0.697	1
Tau	IN_LAMP5_RELN	LRIF1	0.14	0.12	1.21	0.227	0.996
Tau	IN_PVALB	LRIF1	0.13	0.10	1.37	0.172	1
Tau	IN_PVALB_CHC	LRIF1	0.17	0.17	1.06	0.291	1
Tau	IN_SST	LRIF1	0.06	0.11	0.59	0.558	1
Tau	IN_VIP	LRIF1	0.11	0.08	1.42	0.156	1
Tau	Micro	LRIF1	0.23	0.15	1.49	0.135	0.999
Tau	OPC	LRIF1	0.08	0.12	0.66	0.51	0.936
Tau	Oligo	LRIF1	0.09	0.07	1.38	0.169	1
Tau	Astro	LRIG1	0.01	0.10	0.07	0.942	0.992
Tau	EN_L2_3_IT	LRIG1	-0.02	0.06	-0.30	0.765	1
Tau	EN_L3_5_IT_1	LRIG1	-0.01	0.10	-0.11	0.91	0.999
Tau	EN_L3_5_IT_2	LRIG1	0.00	0.08	0.04	0.969	1
Tau	EN_L3_5_IT_3	LRIG1	0.05	0.09	0.58	0.562	0.999
Tau	EN_L5_6_NP	LRIG1	-0.11	0.15	-0.69	0.493	1
Tau	EN_L6B	LRIG1	0.12	0.21	0.57	0.57	1
Tau	EN_L6_CT	LRIG1	-0.04	0.17	-0.21	0.833	1
Tau	EN_L6_IT_1	LRIG1	-0.02	0.15	-0.14	0.892	1
Tau	EN_L6_IT_2	LRIG1	0.11	0.12	0.92	0.357	0.997
Tau	Endo	LRIG1	0.84	0.44	1.90	0.0571	0.712
Tau	IN_ADARB2	LRIG1	0.01	0.11	0.10	0.922	1
Tau	IN_LAMP5_LHX6	LRIG1	0.06	0.09	0.65	0.515	1
Tau	IN_LAMP5_RELN	LRIG1	0.13	0.08	1.60	0.109	0.996
Tau	IN_PVALB	LRIG1	0.08	0.10	0.84	0.4	1
Tau	IN_PVALB_CHC	LRIG1	0.08	0.16	0.47	0.635	1
Tau	IN_SST	LRIG1	0.05	0.12	0.41	0.682	1
Tau	IN_VIP	LRIG1	0.04	0.06	0.70	0.484	1
Tau	Micro	LRIG1	0.08	0.11	0.74	0.459	0.999
Tau	OPC	LRIG1	0.12	0.08	1.64	0.102	0.841
Tau	Oligo	LRIG1	0.06	0.32	0.18	0.855	1
Tau	PC	LRIG1	-0.06	0.14	-0.43	0.67	0.948
Tau	SMC	LRIG1	0.24	0.30	0.79	0.429	0.898
Tau	VLMC	LRIG1	-0.10	0.21	-0.48	0.631	0.999
Tau	Astro	LRIG2	0.02	0.05	0.42	0.674	0.96
Tau	EN_L2_3_IT	LRIG2	-0.01	0.04	-0.34	0.734	1
Tau	EN_L3_5_IT_1	LRIG2	0.05	0.07	0.70	0.482	0.999
Tau	EN_L3_5_IT_2	LRIG2	-0.07	0.05	-1.24	0.216	1
Tau	EN_L3_5_IT_3	LRIG2	-0.06	0.05	-1.15	0.25	0.999
Tau	EN_L5_6_NP	LRIG2	-0.09	0.08	-1.06	0.287	1
Tau	EN_L6B	LRIG2	-0.01	0.10	-0.06	0.955	1
Tau	EN_L6_CT	LRIG2	-0.03	0.07	-0.49	0.621	1
Tau	EN_L6_IT_1	LRIG2	0.01	0.08	0.08	0.934	1
Tau	EN_L6_IT_2	LRIG2	0.00	0.09	0.01	0.994	0.999
Tau	Endo	LRIG2	0.13	0.47	0.27	0.79	0.984
Tau	IN_ADARB2	LRIG2	0.03	0.08	0.32	0.751	1
Tau	IN_LAMP5_LHX6	LRIG2	0.03	0.08	0.32	0.752	1
Tau	IN_LAMP5_RELN	LRIG2	-0.02	0.08	-0.25	0.799	1
Tau	IN_PVALB	LRIG2	-0.06	0.05	-1.26	0.209	1
Tau	IN_PVALB_CHC	LRIG2	-0.02	0.10	-0.19	0.846	1
Tau	IN_SST	LRIG2	-0.04	0.07	-0.58	0.565	1
Tau	IN_VIP	LRIG2	0.02	0.05	0.34	0.734	1
Tau	Micro	LRIG2	0.09	0.08	1.14	0.254	0.999
Tau	OPC	LRIG2	0.01	0.05	0.14	0.891	0.991
Tau	Oligo	LRIG2	-0.03	0.05	-0.58	0.56	1
Tau	PC	LRIG2	-0.20	0.40	-0.50	0.616	0.937
Tau	PVM	LRIG2	-0.34	0.59	-0.58	0.559	0.995
Tau	VLMC	LRIG2	-0.02	0.19	-0.10	0.924	0.999
Tau	Astro	LRIG3	0.02	0.07	0.25	0.805	0.978
Tau	EN_L2_3_IT	LRIG3	-0.01	0.11	-0.11	0.914	1
Tau	EN_L3_5_IT_1	LRIG3	0.03	0.13	0.20	0.838	0.999
Tau	EN_L3_5_IT_2	LRIG3	0.10	0.18	0.55	0.584	1
Tau	EN_L3_5_IT_3	LRIG3	0.11	0.20	0.54	0.586	0.999
Tau	EN_L6B	LRIG3	0.14	0.23	0.61	0.544	1
Tau	IN_PVALB	LRIG3	-0.03	0.13	-0.26	0.797	1
Tau	IN_SST	LRIG3	-0.13	0.18	-0.70	0.487	1
Tau	OPC	LRIG3	0.05	0.16	0.28	0.777	0.978
Tau	Oligo	LRIG3	-0.02	0.08	-0.23	0.818	1
Tau	VLMC	LRIG3	0.36	0.22	1.65	0.0993	0.999
Tau	Astro	LRIT3	-0.11	0.17	-0.63	0.531	0.928
Tau	EN_L2_3_IT	LRIT3	-0.08	0.12	-0.65	0.516	1
Tau	EN_L3_5_IT_2	LRIT3	-0.01	0.15	-0.08	0.938	1
Tau	EN_L3_5_IT_3	LRIT3	-0.27	0.16	-1.67	0.0941	0.999
Tau	IN_PVALB	LRIT3	0.16	0.16	1.04	0.3	1
Tau	Oligo	LRIT3	-0.05	0.14	-0.34	0.732	1
Tau	Astro	LRMDA	0.22	0.19	1.15	0.25	0.886
Tau	EN_L2_3_IT	LRMDA	0.27	0.11	2.36	0.0184	1
Tau	EN_L3_5_IT_1	LRMDA	0.33	0.11	3.02	0.00254	0.999
Tau	EN_L3_5_IT_2	LRMDA	0.35	0.16	2.24	0.0251	1
Tau	EN_L3_5_IT_3	LRMDA	0.21	0.13	1.63	0.104	0.999
Tau	EN_L5_6_NP	LRMDA	0.06	0.16	0.38	0.707	1
Tau	EN_L6B	LRMDA	-0.08	0.18	-0.43	0.671	1
Tau	EN_L6_CT	LRMDA	0.53	0.23	2.29	0.0221	1
Tau	EN_L6_IT_1	LRMDA	0.20	0.17	1.18	0.238	1
Tau	EN_L6_IT_2	LRMDA	0.49	0.20	2.46	0.0141	0.997
Tau	Endo	LRMDA	0.14	0.13	1.11	0.267	0.899
Tau	IN_ADARB2	LRMDA	-0.06	0.15	-0.41	0.683	1
Tau	IN_LAMP5_LHX6	LRMDA	0.17	0.17	1.03	0.305	1
Tau	IN_LAMP5_RELN	LRMDA	0.04	0.14	0.31	0.758	1
Tau	IN_PVALB	LRMDA	0.03	0.14	0.20	0.839	1
Tau	IN_PVALB_CHC	LRMDA	-0.40	0.43	-0.93	0.351	1
Tau	IN_SST	LRMDA	-0.21	0.12	-1.85	0.0641	1
Tau	IN_VIP	LRMDA	0.14	0.12	1.17	0.243	1
Tau	Micro	LRMDA	-0.01	0.05	-0.17	0.861	0.999
Tau	OPC	LRMDA	0.07	0.08	0.92	0.358	0.905
Tau	Oligo	LRMDA	0.14	0.11	1.27	0.204	1
Tau	PC	LRMDA	-0.24	0.22	-1.07	0.287	0.88
Tau	PVM	LRMDA	-0.13	0.12	-1.13	0.259	0.995
Tau	SMC	LRMDA	0.27	0.44	0.61	0.542	0.918
Tau	VLMC	LRMDA	0.11	0.39	0.28	0.781	0.999
Tau	Astro	LRP1	0.12	0.06	2.12	0.0342	0.844
Tau	EN_L2_3_IT	LRP1	-0.05	0.04	-1.29	0.198	1
Tau	EN_L3_5_IT_1	LRP1	0.06	0.05	1.18	0.237	0.999
Tau	EN_L3_5_IT_2	LRP1	-0.00	0.05	-0.10	0.918	1
Tau	EN_L3_5_IT_3	LRP1	-0.00	0.05	-0.07	0.947	0.999
Tau	EN_L5_6_NP	LRP1	-0.03	0.09	-0.38	0.706	1
Tau	EN_L6B	LRP1	-0.04	0.08	-0.53	0.596	1
Tau	EN_L6_CT	LRP1	-0.09	0.08	-1.16	0.244	1
Tau	EN_L6_IT_1	LRP1	-0.02	0.07	-0.33	0.742	1
Tau	EN_L6_IT_2	LRP1	-0.04	0.08	-0.49	0.627	0.997
Tau	IN_ADARB2	LRP1	0.09	0.06	1.44	0.15	1
Tau	IN_LAMP5_LHX6	LRP1	0.02	0.08	0.21	0.833	1
Tau	IN_LAMP5_RELN	LRP1	0.03	0.06	0.49	0.627	0.996
Tau	IN_PVALB	LRP1	0.01	0.05	0.14	0.892	1
Tau	IN_PVALB_CHC	LRP1	0.05	0.09	0.53	0.596	1
Tau	IN_SST	LRP1	-0.05	0.05	-1.01	0.314	1
Tau	IN_VIP	LRP1	-0.01	0.04	-0.21	0.837	1
Tau	Micro	LRP1	-0.02	0.07	-0.32	0.745	0.999
Tau	OPC	LRP1	-0.04	0.07	-0.52	0.603	0.95
Tau	Oligo	LRP1	0.04	0.10	0.39	0.696	1
Tau	PC	LRP1	0.09	0.11	0.80	0.424	0.904
Tau	PVM	LRP1	-0.01	0.16	-0.08	0.938	0.995
Tau	VLMC	LRP1	0.02	0.12	0.20	0.839	0.999
Tau	Astro	LRP10	0.06	0.08	0.72	0.475	0.922
Tau	EN_L2_3_IT	LRP10	0.55	0.43	1.28	0.202	1
Tau	Endo	LRP10	1.13	0.52	2.17	0.0298	0.663
Tau	Micro	LRP10	-0.11	0.15	-0.74	0.462	0.999
Tau	OPC	LRP10	-0.07	0.13	-0.52	0.603	0.95
Tau	Oligo	LRP10	0.11	0.06	1.75	0.0807	1
Tau	Astro	LRP12	0.09	0.07	1.35	0.176	0.876
Tau	EN_L2_3_IT	LRP12	0.00	0.04	0.06	0.954	1
Tau	EN_L3_5_IT_1	LRP12	0.00	0.06	0.04	0.965	0.999
Tau	EN_L3_5_IT_2	LRP12	0.02	0.05	0.40	0.688	1
Tau	EN_L3_5_IT_3	LRP12	-0.00	0.06	-0.07	0.944	0.999
Tau	EN_L5_6_NP	LRP12	0.02	0.11	0.16	0.872	1
Tau	EN_L6B	LRP12	0.04	0.08	0.48	0.629	1
Tau	EN_L6_CT	LRP12	-0.05	0.06	-0.83	0.407	1
Tau	EN_L6_IT_1	LRP12	0.01	0.07	0.17	0.868	1
Tau	EN_L6_IT_2	LRP12	-0.19	0.11	-1.71	0.087	0.997
Tau	Endo	LRP12	0.10	0.39	0.26	0.796	0.985
Tau	IN_ADARB2	LRP12	0.05	0.08	0.67	0.5	1
Tau	IN_LAMP5_LHX6	LRP12	0.17	0.09	1.82	0.0691	1
Tau	IN_LAMP5_RELN	LRP12	0.04	0.07	0.53	0.594	0.996
Tau	IN_PVALB	LRP12	0.02	0.07	0.22	0.828	1
Tau	IN_PVALB_CHC	LRP12	-0.03	0.12	-0.22	0.825	1
Tau	IN_SST	LRP12	0.14	0.07	2.12	0.0336	1
Tau	IN_VIP	LRP12	0.06	0.05	1.24	0.215	1
Tau	Micro	LRP12	0.07	0.11	0.61	0.542	0.999
Tau	OPC	LRP12	0.05	0.05	1.04	0.299	0.888
Tau	Oligo	LRP12	0.04	0.06	0.73	0.467	1
Tau	PC	LRP12	0.14	0.37	0.39	0.699	0.949
Tau	Adaptive	LRP1B	0.33	0.37	0.92	0.36	0.999
Tau	Astro	LRP1B	-0.01	0.06	-0.19	0.85	0.985
Tau	EN_L2_3_IT	LRP1B	-0.00	0.07	-0.02	0.984	1
Tau	EN_L3_5_IT_1	LRP1B	0.05	0.09	0.57	0.567	0.999
Tau	EN_L3_5_IT_2	LRP1B	-0.02	0.07	-0.22	0.825	1
Tau	EN_L3_5_IT_3	LRP1B	0.01	0.06	0.09	0.925	0.999
Tau	EN_L5_6_NP	LRP1B	-0.04	0.06	-0.65	0.515	1
Tau	EN_L6B	LRP1B	0.05	0.05	0.90	0.367	1
Tau	EN_L6_CT	LRP1B	0.00	0.05	0.01	0.995	1
Tau	EN_L6_IT_1	LRP1B	0.01	0.05	0.13	0.898	1
Tau	EN_L6_IT_2	LRP1B	0.08	0.10	0.79	0.432	0.997
Tau	Endo	LRP1B	0.18	0.19	0.96	0.338	0.929
Tau	IN_ADARB2	LRP1B	0.04	0.08	0.52	0.605	1
Tau	IN_LAMP5_LHX6	LRP1B	0.01	0.08	0.16	0.874	1
Tau	IN_LAMP5_RELN	LRP1B	-0.05	0.08	-0.60	0.55	0.996
Tau	IN_PVALB	LRP1B	-0.01	0.05	-0.20	0.839	1
Tau	IN_PVALB_CHC	LRP1B	-0.06	0.07	-0.75	0.454	1
Tau	IN_SST	LRP1B	-0.04	0.07	-0.53	0.594	1
Tau	IN_VIP	LRP1B	-0.01	0.05	-0.11	0.909	1
Tau	Micro	LRP1B	0.04	0.14	0.31	0.757	0.999
Tau	OPC	LRP1B	0.01	0.05	0.24	0.814	0.982
Tau	Oligo	LRP1B	0.19	0.12	1.60	0.11	1
Tau	PC	LRP1B	0.33	0.15	2.20	0.0277	0.603
Tau	PVM	LRP1B	0.05	0.28	0.17	0.863	0.995
Tau	SMC	LRP1B	0.19	0.32	0.58	0.563	0.924
Tau	VLMC	LRP1B	0.09	0.25	0.35	0.726	0.999
Tau	Astro	LRP2	0.09	0.11	0.78	0.438	0.922
Tau	EN_L2_3_IT	LRP2	-0.10	0.11	-0.90	0.369	1
Tau	EN_L3_5_IT_2	LRP2	0.11	0.15	0.70	0.486	1
Tau	EN_L3_5_IT_3	LRP2	-0.04	0.14	-0.30	0.763	0.999
Tau	EN_L6_CT	LRP2	-0.37	0.46	-0.81	0.42	1
Tau	EN_L6_IT_1	LRP2	-0.31	0.52	-0.61	0.544	1
Tau	IN_LAMP5_LHX6	LRP2	-0.11	0.22	-0.51	0.614	1
Tau	IN_PVALB	LRP2	-0.06	0.14	-0.42	0.672	1
Tau	IN_SST	LRP2	-0.00	0.16	-0.01	0.994	1
Tau	IN_VIP	LRP2	-0.18	0.13	-1.39	0.165	1
Tau	Micro	LRP2	0.35	0.20	1.77	0.076	0.999
Tau	OPC	LRP2	0.09	0.14	0.65	0.516	0.938
Tau	Oligo	LRP2	-0.00	0.09	-0.03	0.979	1
Tau	Astro	LRP2BP	0.10	0.07	1.44	0.149	0.867
Tau	EN_L2_3_IT	LRP2BP	0.03	0.07	0.48	0.629	1
Tau	EN_L3_5_IT_1	LRP2BP	0.14	0.09	1.62	0.106	0.999
Tau	EN_L3_5_IT_2	LRP2BP	0.08	0.08	0.96	0.337	1
Tau	EN_L3_5_IT_3	LRP2BP	0.02	0.07	0.24	0.808	0.999
Tau	EN_L5_6_NP	LRP2BP	-0.03	0.11	-0.32	0.75	1
Tau	EN_L6B	LRP2BP	0.01	0.12	0.05	0.962	1
Tau	EN_L6_CT	LRP2BP	0.12	0.10	1.18	0.236	1
Tau	EN_L6_IT_1	LRP2BP	0.08	0.12	0.69	0.493	1
Tau	EN_L6_IT_2	LRP2BP	0.20	0.12	1.63	0.103	0.997
Tau	Endo	LRP2BP	-0.94	0.57	-1.65	0.0999	0.798
Tau	IN_ADARB2	LRP2BP	-0.04	0.10	-0.38	0.704	1
Tau	IN_LAMP5_LHX6	LRP2BP	0.07	0.11	0.64	0.523	1
Tau	IN_LAMP5_RELN	LRP2BP	0.11	0.10	1.09	0.274	0.996
Tau	IN_PVALB	LRP2BP	-0.04	0.07	-0.61	0.543	1
Tau	IN_PVALB_CHC	LRP2BP	-0.09	0.10	-0.89	0.372	1
Tau	IN_SST	LRP2BP	0.02	0.09	0.17	0.863	1
Tau	IN_VIP	LRP2BP	0.05	0.08	0.62	0.535	1
Tau	Micro	LRP2BP	-0.07	0.14	-0.47	0.637	0.999
Tau	OPC	LRP2BP	-0.04	0.08	-0.44	0.66	0.96
Tau	Oligo	LRP2BP	-0.03	0.07	-0.36	0.718	1
Tau	PC	LRP2BP	-0.51	0.45	-1.13	0.258	0.868
Tau	Astro	LRP3	0.05	0.10	0.56	0.576	0.938
Tau	EN_L2_3_IT	LRP3	-0.03	0.06	-0.46	0.645	1
Tau	EN_L3_5_IT_1	LRP3	0.10	0.09	1.01	0.311	0.999
Tau	EN_L3_5_IT_2	LRP3	0.05	0.07	0.75	0.456	1
Tau	EN_L3_5_IT_3	LRP3	0.00	0.07	0.00	0.998	1
Tau	EN_L5_6_NP	LRP3	0.10	0.13	0.79	0.431	1
Tau	EN_L6B	LRP3	0.15	0.15	1.02	0.308	1
Tau	EN_L6_CT	LRP3	0.13	0.16	0.85	0.394	1
Tau	EN_L6_IT_1	LRP3	-0.06	0.11	-0.51	0.61	1
Tau	EN_L6_IT_2	LRP3	0.11	0.15	0.72	0.473	0.997
Tau	IN_ADARB2	LRP3	0.20	0.12	1.74	0.0815	1
Tau	IN_LAMP5_LHX6	LRP3	0.07	0.15	0.49	0.628	1
Tau	IN_LAMP5_RELN	LRP3	0.00	0.12	0.04	0.97	1
Tau	IN_PVALB	LRP3	-0.07	0.09	-0.75	0.454	1
Tau	IN_PVALB_CHC	LRP3	0.21	0.15	1.37	0.17	1
Tau	IN_SST	LRP3	0.01	0.09	0.15	0.878	1
Tau	IN_VIP	LRP3	-0.03	0.06	-0.49	0.622	1
Tau	Micro	LRP3	-0.04	0.20	-0.18	0.856	0.999
Tau	OPC	LRP3	-0.03	0.09	-0.35	0.724	0.974
Tau	Oligo	LRP3	-0.11	0.11	-1.00	0.318	1
Tau	Astro	LRP4	-0.15	0.09	-1.64	0.101	0.861
Tau	EN_L2_3_IT	LRP4	-0.15	0.17	-0.90	0.371	1
Tau	EN_L3_5_IT_1	LRP4	0.44	0.39	1.13	0.258	0.999
Tau	EN_L3_5_IT_2	LRP4	-0.05	0.19	-0.27	0.785	1
Tau	EN_L3_5_IT_3	LRP4	-0.19	0.18	-1.09	0.277	0.999
Tau	EN_L6B	LRP4	-0.10	0.68	-0.15	0.88	1
Tau	EN_L6_CT	LRP4	-0.56	0.43	-1.29	0.197	1
Tau	EN_L6_IT_1	LRP4	-0.23	0.34	-0.69	0.492	1
Tau	IN_PVALB	LRP4	-0.39	0.20	-1.94	0.0524	1
Tau	IN_SST	LRP4	-0.03	0.21	-0.13	0.896	1
Tau	IN_VIP	LRP4	-0.04	0.15	-0.28	0.782	1
Tau	Micro	LRP4	0.15	0.19	0.76	0.444	0.999
Tau	OPC	LRP4	-0.05	0.08	-0.65	0.516	0.938
Tau	Oligo	LRP4	0.19	0.11	1.74	0.0826	1
Tau	VLMC	LRP4	0.05	0.22	0.20	0.839	0.999
Tau	Astro	LRP5	0.02	0.07	0.23	0.82	0.981
Tau	EN_L2_3_IT	LRP5	-0.05	0.12	-0.39	0.693	1
Tau	EN_L3_5_IT_2	LRP5	-1.44	0.34	-4.18	2.95e-05	0.0955
Tau	EN_L3_5_IT_3	LRP5	-0.33	0.15	-2.22	0.0263	0.999
Tau	Endo	LRP5	1.42	0.78	1.81	0.0708	0.747
Tau	IN_PVALB	LRP5	-0.02	0.09	-0.22	0.823	1
Tau	IN_SST	LRP5	-0.01	0.16	-0.05	0.96	1
Tau	IN_VIP	LRP5	0.19	0.12	1.58	0.114	1
Tau	OPC	LRP5	0.05	0.09	0.56	0.578	0.946
Tau	Oligo	LRP5	0.04	0.11	0.41	0.682	1
Tau	Astro	LRP6	-0.05	0.05	-1.01	0.311	0.896
Tau	EN_L2_3_IT	LRP6	-0.03	0.03	-0.84	0.403	1
Tau	EN_L3_5_IT_1	LRP6	-0.07	0.06	-1.12	0.264	0.999
Tau	EN_L3_5_IT_2	LRP6	-0.02	0.05	-0.40	0.692	1
Tau	EN_L3_5_IT_3	LRP6	-0.07	0.05	-1.51	0.13	0.999
Tau	EN_L5_6_NP	LRP6	-0.06	0.08	-0.82	0.413	1
Tau	EN_L6B	LRP6	-0.01	0.09	-0.10	0.921	1
Tau	EN_L6_CT	LRP6	-0.05	0.06	-0.88	0.381	1
Tau	EN_L6_IT_1	LRP6	0.04	0.07	0.49	0.621	1
Tau	EN_L6_IT_2	LRP6	0.00	0.08	0.05	0.958	0.997
Tau	Endo	LRP6	0.13	0.13	1.05	0.291	0.911
Tau	IN_ADARB2	LRP6	0.10	0.06	1.59	0.112	1
Tau	IN_LAMP5_LHX6	LRP6	0.04	0.09	0.41	0.679	1
Tau	IN_LAMP5_RELN	LRP6	0.03	0.07	0.42	0.674	0.996
Tau	IN_PVALB	LRP6	-0.01	0.05	-0.25	0.803	1
Tau	IN_PVALB_CHC	LRP6	-0.04	0.09	-0.42	0.677	1
Tau	IN_SST	LRP6	-0.01	0.06	-0.19	0.852	1
Tau	IN_VIP	LRP6	-0.03	0.04	-0.65	0.514	1
Tau	Micro	LRP6	0.05	0.08	0.67	0.503	0.999
Tau	OPC	LRP6	-0.03	0.05	-0.65	0.513	0.938
Tau	Oligo	LRP6	0.04	0.07	0.49	0.622	1
Tau	PC	LRP6	0.22	0.15	1.49	0.136	0.792
Tau	VLMC	LRP6	-0.08	0.21	-0.38	0.701	0.999
Tau	Astro	LRP8	0.15	0.08	1.76	0.0791	0.857
Tau	EN_L2_3_IT	LRP8	0.01	0.07	0.14	0.891	1
Tau	EN_L3_5_IT_1	LRP8	-0.01	0.09	-0.14	0.888	0.999
Tau	EN_L3_5_IT_2	LRP8	-0.05	0.07	-0.67	0.503	1
Tau	EN_L3_5_IT_3	LRP8	-0.02	0.07	-0.26	0.797	0.999
Tau	EN_L5_6_NP	LRP8	-0.08	0.13	-0.64	0.525	1
Tau	EN_L6B	LRP8	-0.02	0.11	-0.21	0.83	1
Tau	EN_L6_CT	LRP8	-0.11	0.10	-1.11	0.268	1
Tau	EN_L6_IT_1	LRP8	-0.01	0.10	-0.14	0.892	1
Tau	EN_L6_IT_2	LRP8	-0.07	0.16	-0.43	0.665	0.997
Tau	Endo	LRP8	-0.38	0.21	-1.80	0.0715	0.748
Tau	IN_ADARB2	LRP8	0.16	0.10	1.71	0.0881	1
Tau	IN_LAMP5_LHX6	LRP8	-0.02	0.10	-0.20	0.839	1
Tau	IN_LAMP5_RELN	LRP8	0.08	0.08	0.98	0.326	0.996
Tau	IN_PVALB	LRP8	-0.01	0.14	-0.07	0.944	1
Tau	IN_PVALB_CHC	LRP8	-0.02	0.14	-0.16	0.876	1
Tau	IN_SST	LRP8	0.04	0.13	0.28	0.776	1
Tau	IN_VIP	LRP8	-0.01	0.06	-0.16	0.872	1
Tau	Micro	LRP8	0.11	0.15	0.71	0.478	0.999
Tau	OPC	LRP8	0.13	0.08	1.63	0.103	0.841
Tau	Oligo	LRP8	-0.05	0.11	-0.47	0.639	1
Tau	Astro	LRPAP1	0.05	0.09	0.58	0.561	0.938
Tau	EN_L2_3_IT	LRPAP1	0.01	0.07	0.08	0.936	1
Tau	EN_L3_5_IT_1	LRPAP1	0.05	0.09	0.59	0.558	0.999
Tau	EN_L3_5_IT_2	LRPAP1	0.02	0.07	0.22	0.824	1
Tau	EN_L3_5_IT_3	LRPAP1	0.10	0.08	1.20	0.23	0.999
Tau	EN_L5_6_NP	LRPAP1	-0.06	0.10	-0.58	0.564	1
Tau	EN_L6B	LRPAP1	0.01	0.11	0.13	0.894	1
Tau	EN_L6_CT	LRPAP1	0.06	0.11	0.54	0.589	1
Tau	EN_L6_IT_1	LRPAP1	0.10	0.11	0.94	0.345	1
Tau	EN_L6_IT_2	LRPAP1	0.10	0.11	0.88	0.377	0.997
Tau	Endo	LRPAP1	-0.12	0.18	-0.69	0.493	0.945
Tau	IN_ADARB2	LRPAP1	0.11	0.11	0.94	0.349	1
Tau	IN_LAMP5_LHX6	LRPAP1	0.01	0.11	0.12	0.901	1
Tau	IN_LAMP5_RELN	LRPAP1	0.08	0.10	0.80	0.425	0.996
Tau	IN_PVALB	LRPAP1	0.16	0.08	1.94	0.0521	1
Tau	IN_PVALB_CHC	LRPAP1	-0.05	0.11	-0.45	0.649	1
Tau	IN_SST	LRPAP1	0.05	0.09	0.59	0.558	1
Tau	IN_VIP	LRPAP1	0.01	0.08	0.12	0.903	1
Tau	Micro	LRPAP1	0.01	0.10	0.12	0.907	0.999
Tau	OPC	LRPAP1	0.03	0.09	0.37	0.71	0.973
Tau	Oligo	LRPAP1	0.01	0.08	0.12	0.902	1
Tau	PC	LRPAP1	-0.16	0.14	-1.13	0.26	0.868
Tau	PVM	LRPAP1	-0.27	0.23	-1.19	0.233	0.995
Tau	VLMC	LRPAP1	-0.04	0.20	-0.21	0.83	0.999
Tau	Adaptive	LRPPRC	-0.01	0.32	-0.04	0.965	0.999
Tau	Astro	LRPPRC	0.02	0.06	0.30	0.763	0.969
Tau	EN_L2_3_IT	LRPPRC	0.02	0.03	0.70	0.485	1
Tau	EN_L3_5_IT_1	LRPPRC	0.05	0.05	1.03	0.303	0.999
Tau	EN_L3_5_IT_2	LRPPRC	0.01	0.04	0.19	0.845	1
Tau	EN_L3_5_IT_3	LRPPRC	-0.00	0.04	-0.02	0.981	0.999
Tau	EN_L5_6_NP	LRPPRC	-0.00	0.06	-0.07	0.946	1
Tau	EN_L6B	LRPPRC	-0.01	0.06	-0.17	0.869	1
Tau	EN_L6_CT	LRPPRC	0.01	0.06	0.09	0.925	1
Tau	EN_L6_IT_1	LRPPRC	0.02	0.06	0.33	0.741	1
Tau	EN_L6_IT_2	LRPPRC	0.03	0.09	0.31	0.759	0.997
Tau	Endo	LRPPRC	-0.00	0.15	-0.02	0.981	0.997
Tau	IN_ADARB2	LRPPRC	0.03	0.07	0.50	0.619	1
Tau	IN_LAMP5_LHX6	LRPPRC	0.03	0.07	0.46	0.646	1
Tau	IN_LAMP5_RELN	LRPPRC	0.06	0.06	1.11	0.268	0.996
Tau	IN_PVALB	LRPPRC	0.07	0.05	1.30	0.192	1
Tau	IN_PVALB_CHC	LRPPRC	-0.03	0.07	-0.51	0.607	1
Tau	IN_SST	LRPPRC	0.06	0.06	1.04	0.299	1
Tau	IN_VIP	LRPPRC	0.00	0.04	0.01	0.996	1
Tau	Micro	LRPPRC	0.05	0.08	0.63	0.528	0.999
Tau	OPC	LRPPRC	0.06	0.06	1.03	0.302	0.89
Tau	Oligo	LRPPRC	-0.00	0.04	-0.05	0.958	1
Tau	PC	LRPPRC	0.17	0.13	1.25	0.21	0.851
Tau	PVM	LRPPRC	0.19	0.19	1.03	0.303	0.995
Tau	SMC	LRPPRC	1.06	0.77	1.38	0.169	0.77
Tau	VLMC	LRPPRC	0.17	0.18	0.96	0.336	0.999
Tau	Astro	LRR1	0.13	0.15	0.86	0.391	0.917
Tau	EN_L2_3_IT	LRR1	0.05	0.13	0.40	0.693	1
Tau	EN_L3_5_IT_2	LRR1	-0.72	0.41	-1.75	0.0796	1
Tau	EN_L3_5_IT_3	LRR1	-0.31	0.39	-0.80	0.424	0.999
Tau	Micro	LRR1	0.13	0.15	0.83	0.405	0.999
Tau	Oligo	LRR1	0.04	0.11	0.34	0.733	1
Tau	Astro	LRRC1	-0.00	0.07	-0.00	1	1
Tau	EN_L2_3_IT	LRRC1	-0.04	0.09	-0.47	0.639	1
Tau	EN_L3_5_IT_1	LRRC1	0.21	0.19	1.15	0.249	0.999
Tau	EN_L3_5_IT_2	LRRC1	0.02	0.11	0.20	0.838	1
Tau	EN_L3_5_IT_3	LRRC1	-0.16	0.10	-1.58	0.113	0.999
Tau	EN_L5_6_NP	LRRC1	-0.06	0.10	-0.60	0.546	1
Tau	EN_L6B	LRRC1	0.05	0.15	0.32	0.746	1
Tau	EN_L6_CT	LRRC1	0.06	0.14	0.43	0.67	1
Tau	EN_L6_IT_1	LRRC1	-0.03	0.17	-0.16	0.873	1
Tau	EN_L6_IT_2	LRRC1	0.03	0.18	0.16	0.875	0.997
Tau	Endo	LRRC1	0.90	0.31	2.87	0.00407	0.418
Tau	IN_ADARB2	LRRC1	0.07	0.13	0.53	0.594	1
Tau	IN_LAMP5_LHX6	LRRC1	0.09	0.16	0.59	0.556	1
Tau	IN_LAMP5_RELN	LRRC1	-0.30	0.18	-1.63	0.102	0.996
Tau	IN_PVALB	LRRC1	-0.18	0.12	-1.49	0.137	1
Tau	IN_SST	LRRC1	-0.13	0.15	-0.87	0.384	1
Tau	IN_VIP	LRRC1	-0.04	0.08	-0.46	0.648	1
Tau	Micro	LRRC1	0.36	0.14	2.65	0.00816	0.999
Tau	OPC	LRRC1	0.04	0.08	0.51	0.608	0.951
Tau	Oligo	LRRC1	0.02	0.09	0.23	0.817	1
Tau	VLMC	LRRC1	0.03	0.24	0.14	0.892	0.999
Tau	EN_L2_3_IT	LRRC10B	0.26	0.15	1.76	0.078	1
Tau	Astro	LRRC14	0.09	0.11	0.84	0.403	0.919
Tau	EN_L2_3_IT	LRRC14	0.12	0.08	1.40	0.163	1
Tau	EN_L3_5_IT_2	LRRC14	0.11	0.11	0.95	0.344	1
Tau	EN_L3_5_IT_3	LRRC14	0.12	0.14	0.86	0.388	0.999
Tau	EN_L6_IT_1	LRRC14	1.19	0.44	2.69	0.0071	1
Tau	IN_PVALB	LRRC14	0.05	0.14	0.35	0.727	1
Tau	IN_VIP	LRRC14	0.03	0.12	0.27	0.784	1
Tau	OPC	LRRC14	0.12	0.14	0.84	0.4	0.917
Tau	Oligo	LRRC14	0.20	0.09	2.37	0.0177	1
Tau	Astro	LRRC17	-0.00	0.08	-0.03	0.979	0.998
Tau	EN_L2_3_IT	LRRC17	-0.10	0.07	-1.42	0.156	1
Tau	EN_L3_5_IT_1	LRRC17	-0.11	0.14	-0.77	0.441	0.999
Tau	EN_L3_5_IT_2	LRRC17	0.04	0.10	0.35	0.724	1
Tau	EN_L3_5_IT_3	LRRC17	-0.01	0.09	-0.10	0.919	0.999
Tau	EN_L5_6_NP	LRRC17	0.40	0.18	2.26	0.0236	1
Tau	EN_L6B	LRRC17	-0.23	0.18	-1.31	0.192	1
Tau	EN_L6_CT	LRRC17	-0.14	0.15	-0.95	0.345	1
Tau	EN_L6_IT_1	LRRC17	-0.18	0.15	-1.20	0.229	1
Tau	EN_L6_IT_2	LRRC17	0.39	0.51	0.78	0.437	0.997
Tau	IN_ADARB2	LRRC17	0.07	0.15	0.46	0.649	1
Tau	IN_LAMP5_LHX6	LRRC17	-0.00	0.19	-0.01	0.995	1
Tau	IN_LAMP5_RELN	LRRC17	0.03	0.14	0.19	0.851	1
Tau	IN_PVALB	LRRC17	-0.03	0.11	-0.26	0.791	1
Tau	IN_PVALB_CHC	LRRC17	0.61	0.39	1.59	0.111	1
Tau	IN_SST	LRRC17	-0.17	0.12	-1.35	0.176	1
Tau	IN_VIP	LRRC17	0.03	0.08	0.33	0.744	1
Tau	OPC	LRRC17	-0.06	0.14	-0.45	0.65	0.958
Tau	Oligo	LRRC17	-0.02	0.08	-0.20	0.843	1
Tau	Astro	LRRC19	-0.11	0.14	-0.77	0.442	0.922
Tau	EN_L2_3_IT	LRRC19	-0.04	0.14	-0.30	0.767	1
Tau	EN_L3_5_IT_2	LRRC19	-0.76	0.46	-1.67	0.0954	1
Tau	EN_L3_5_IT_3	LRRC19	-0.14	0.34	-0.42	0.674	0.999
Tau	OPC	LRRC19	-0.06	0.17	-0.34	0.736	0.975
Tau	Oligo	LRRC19	0.08	0.13	0.62	0.538	1
Tau	Astro	LRRC2	0.20	0.15	1.36	0.175	0.875
Tau	EN_L2_3_IT	LRRC2	0.02	0.12	0.13	0.894	1
Tau	EN_L3_5_IT_1	LRRC2	-0.18	0.19	-0.96	0.338	0.999
Tau	EN_L3_5_IT_2	LRRC2	-0.15	0.19	-0.82	0.414	1
Tau	EN_L3_5_IT_3	LRRC2	0.09	0.18	0.51	0.609	0.999
Tau	EN_L6_CT	LRRC2	0.34	0.23	1.50	0.132	1
Tau	EN_L6_IT_1	LRRC2	-0.05	0.17	-0.27	0.789	1
Tau	IN_ADARB2	LRRC2	0.06	0.14	0.40	0.688	1
Tau	IN_LAMP5_LHX6	LRRC2	0.11	0.15	0.74	0.459	1
Tau	IN_LAMP5_RELN	LRRC2	0.15	0.18	0.82	0.415	0.996
Tau	IN_PVALB	LRRC2	-0.09	0.15	-0.63	0.528	1
Tau	IN_SST	LRRC2	-0.01	0.11	-0.08	0.938	1
Tau	IN_VIP	LRRC2	0.00	0.06	0.00	0.999	1
Tau	OPC	LRRC2	0.03	0.18	0.16	0.874	0.986
Tau	Oligo	LRRC2	-0.03	0.11	-0.24	0.809	1
Tau	Astro	LRRC20	0.02	0.10	0.20	0.842	0.984
Tau	EN_L2_3_IT	LRRC20	0.05	0.06	0.96	0.338	1
Tau	EN_L3_5_IT_1	LRRC20	0.10	0.11	0.84	0.4	0.999
Tau	EN_L3_5_IT_2	LRRC20	0.04	0.07	0.61	0.541	1
Tau	EN_L3_5_IT_3	LRRC20	0.03	0.08	0.35	0.726	0.999
Tau	EN_L5_6_NP	LRRC20	0.09	0.15	0.59	0.557	1
Tau	EN_L6B	LRRC20	0.08	0.14	0.58	0.562	1
Tau	EN_L6_CT	LRRC20	0.08	0.12	0.66	0.507	1
Tau	EN_L6_IT_1	LRRC20	0.06	0.11	0.55	0.584	1
Tau	EN_L6_IT_2	LRRC20	-0.02	0.15	-0.11	0.911	0.997
Tau	IN_ADARB2	LRRC20	0.07	0.13	0.51	0.608	1
Tau	IN_LAMP5_LHX6	LRRC20	0.16	0.14	1.13	0.258	1
Tau	IN_LAMP5_RELN	LRRC20	-0.04	0.12	-0.36	0.721	0.999
Tau	IN_PVALB	LRRC20	-0.02	0.09	-0.22	0.826	1
Tau	IN_SST	LRRC20	0.06	0.11	0.54	0.587	1
Tau	IN_VIP	LRRC20	0.08	0.08	1.07	0.283	1
Tau	Micro	LRRC20	0.25	0.20	1.23	0.218	0.999
Tau	OPC	LRRC20	-0.20	0.09	-2.17	0.0302	0.82
Tau	Oligo	LRRC20	0.01	0.08	0.08	0.937	1
Tau	Astro	LRRC23	0.07	0.07	0.95	0.341	0.902
Tau	EN_L2_3_IT	LRRC23	0.02	0.06	0.27	0.786	1
Tau	EN_L3_5_IT_1	LRRC23	0.05	0.10	0.50	0.614	0.999
Tau	EN_L3_5_IT_2	LRRC23	0.03	0.08	0.32	0.748	1
Tau	EN_L3_5_IT_3	LRRC23	-0.03	0.08	-0.32	0.751	0.999
Tau	EN_L5_6_NP	LRRC23	-0.13	0.16	-0.79	0.43	1
Tau	EN_L6B	LRRC23	0.20	0.14	1.35	0.176	1
Tau	EN_L6_CT	LRRC23	0.04	0.14	0.25	0.802	1
Tau	EN_L6_IT_1	LRRC23	-0.12	0.14	-0.86	0.392	1
Tau	EN_L6_IT_2	LRRC23	0.03	0.18	0.16	0.869	0.997
Tau	IN_ADARB2	LRRC23	0.08	0.12	0.67	0.501	1
Tau	IN_LAMP5_LHX6	LRRC23	-0.09	0.16	-0.58	0.564	1
Tau	IN_LAMP5_RELN	LRRC23	0.06	0.12	0.53	0.598	0.996
Tau	IN_PVALB	LRRC23	0.01	0.09	0.08	0.939	1
Tau	IN_PVALB_CHC	LRRC23	0.10	0.16	0.64	0.523	1
Tau	IN_SST	LRRC23	-0.07	0.10	-0.63	0.526	1
Tau	IN_VIP	LRRC23	-0.08	0.09	-0.91	0.363	1
Tau	Micro	LRRC23	0.05	0.17	0.28	0.78	0.999
Tau	OPC	LRRC23	0.10	0.12	0.81	0.417	0.919
Tau	Oligo	LRRC23	0.05	0.06	0.88	0.379	1
Tau	Astro	LRRC24	0.13	0.10	1.23	0.218	0.882
Tau	EN_L2_3_IT	LRRC24	-0.16	0.10	-1.65	0.099	1
Tau	EN_L3_5_IT_2	LRRC24	-0.05	0.13	-0.39	0.698	1
Tau	EN_L3_5_IT_3	LRRC24	0.05	0.14	0.34	0.734	0.999
Tau	IN_PVALB	LRRC24	-0.05	0.14	-0.35	0.729	1
Tau	IN_VIP	LRRC24	0.07	0.12	0.62	0.538	1
Tau	OPC	LRRC24	0.11	0.13	0.89	0.374	0.91
Tau	Oligo	LRRC24	0.00	0.11	0.05	0.963	1
Tau	Micro	LRRC25	0.22	0.18	1.23	0.22	0.999
Tau	Astro	LRRC27	-0.00	0.07	-0.02	0.987	0.999
Tau	EN_L2_3_IT	LRRC27	0.04	0.06	0.66	0.508	1
Tau	EN_L3_5_IT_1	LRRC27	0.03	0.09	0.37	0.708	0.999
Tau	EN_L3_5_IT_2	LRRC27	0.12	0.08	1.58	0.115	1
Tau	EN_L3_5_IT_3	LRRC27	0.02	0.08	0.21	0.835	0.999
Tau	EN_L5_6_NP	LRRC27	0.01	0.14	0.05	0.959	1
Tau	EN_L6B	LRRC27	0.04	0.12	0.34	0.731	1
Tau	EN_L6_CT	LRRC27	0.01	0.13	0.07	0.946	1
Tau	EN_L6_IT_1	LRRC27	0.02	0.11	0.14	0.887	1
Tau	EN_L6_IT_2	LRRC27	-0.09	0.14	-0.66	0.512	0.997
Tau	IN_ADARB2	LRRC27	0.19	0.12	1.61	0.107	1
Tau	IN_LAMP5_LHX6	LRRC27	0.11	0.15	0.72	0.474	1
Tau	IN_LAMP5_RELN	LRRC27	0.02	0.11	0.22	0.825	1
Tau	IN_PVALB	LRRC27	0.02	0.09	0.22	0.823	1
Tau	IN_PVALB_CHC	LRRC27	-0.00	0.16	-0.03	0.978	1
Tau	IN_SST	LRRC27	0.04	0.10	0.43	0.666	1
Tau	IN_VIP	LRRC27	-0.04	0.08	-0.49	0.626	1
Tau	Micro	LRRC27	-0.07	0.15	-0.51	0.613	0.999
Tau	OPC	LRRC27	-0.04	0.08	-0.50	0.619	0.951
Tau	Oligo	LRRC27	0.00	0.07	0.06	0.952	1
Tau	Astro	LRRC28	-0.08	0.06	-1.24	0.216	0.881
Tau	EN_L2_3_IT	LRRC28	0.04	0.04	1.04	0.296	1
Tau	EN_L3_5_IT_1	LRRC28	0.08	0.05	1.54	0.124	0.999
Tau	EN_L3_5_IT_2	LRRC28	-0.01	0.05	-0.24	0.81	1
Tau	EN_L3_5_IT_3	LRRC28	-0.00	0.05	-0.10	0.924	0.999
Tau	EN_L5_6_NP	LRRC28	-0.00	0.07	-0.01	0.992	1
Tau	EN_L6B	LRRC28	0.04	0.08	0.51	0.611	1
Tau	EN_L6_CT	LRRC28	-0.04	0.06	-0.63	0.528	1
Tau	EN_L6_IT_1	LRRC28	0.01	0.07	0.15	0.882	1
Tau	EN_L6_IT_2	LRRC28	-0.01	0.07	-0.16	0.877	0.997
Tau	Endo	LRRC28	0.03	0.18	0.19	0.85	0.985
Tau	IN_ADARB2	LRRC28	0.02	0.07	0.28	0.781	1
Tau	IN_LAMP5_LHX6	LRRC28	-0.01	0.08	-0.07	0.943	1
Tau	IN_LAMP5_RELN	LRRC28	-0.02	0.07	-0.29	0.769	1
Tau	IN_PVALB	LRRC28	0.00	0.05	0.03	0.973	1
Tau	IN_PVALB_CHC	LRRC28	-0.04	0.08	-0.44	0.657	1
Tau	IN_SST	LRRC28	-0.02	0.05	-0.34	0.737	1
Tau	IN_VIP	LRRC28	-0.01	0.04	-0.25	0.804	1
Tau	Micro	LRRC28	-0.13	0.07	-1.88	0.0602	0.999
Tau	OPC	LRRC28	-0.01	0.05	-0.20	0.843	0.985
Tau	Oligo	LRRC28	0.00	0.05	0.07	0.946	1
Tau	PC	LRRC28	-0.35	0.41	-0.84	0.401	0.903
Tau	PVM	LRRC28	-0.18	0.24	-0.76	0.446	0.995
Tau	VLMC	LRRC28	0.17	0.22	0.76	0.445	0.999
Tau	EN_L2_3_IT	LRRC31	-0.16	0.41	-0.40	0.69	1
Tau	Endo	LRRC32	0.07	0.18	0.39	0.699	0.973
Tau	PC	LRRC32	0.58	0.58	1.00	0.318	0.886
Tau	Astro	LRRC34	0.02	0.07	0.34	0.737	0.967
Tau	EN_L2_3_IT	LRRC34	0.05	0.06	0.88	0.381	1
Tau	EN_L3_5_IT_1	LRRC34	0.20	0.09	2.27	0.0233	0.999
Tau	EN_L3_5_IT_2	LRRC34	0.07	0.06	1.18	0.238	1
Tau	EN_L3_5_IT_3	LRRC34	0.03	0.08	0.38	0.702	0.999
Tau	EN_L5_6_NP	LRRC34	-0.01	0.14	-0.08	0.936	1
Tau	EN_L6B	LRRC34	0.11	0.12	0.90	0.366	1
Tau	EN_L6_CT	LRRC34	0.07	0.11	0.63	0.529	1
Tau	EN_L6_IT_1	LRRC34	0.08	0.10	0.87	0.386	1
Tau	EN_L6_IT_2	LRRC34	0.09	0.13	0.65	0.518	0.997
Tau	IN_ADARB2	LRRC34	-0.07	0.14	-0.50	0.616	1
Tau	IN_LAMP5_LHX6	LRRC34	0.15	0.17	0.88	0.378	1
Tau	IN_LAMP5_RELN	LRRC34	-0.03	0.19	-0.17	0.867	1
Tau	IN_PVALB	LRRC34	0.02	0.07	0.29	0.775	1
Tau	IN_PVALB_CHC	LRRC34	0.12	0.12	0.99	0.324	1
Tau	IN_SST	LRRC34	0.14	0.09	1.54	0.124	1
Tau	IN_VIP	LRRC34	0.03	0.07	0.42	0.672	1
Tau	OPC	LRRC34	-0.02	0.07	-0.24	0.814	0.982
Tau	Oligo	LRRC34	-0.07	0.11	-0.68	0.498	1
Tau	Astro	LRRC36	-0.25	0.13	-1.84	0.0652	0.844
Tau	EN_L2_3_IT	LRRC36	-0.09	0.16	-0.57	0.571	1
Tau	EN_L3_5_IT_2	LRRC36	-0.15	0.19	-0.81	0.415	1
Tau	EN_L3_5_IT_3	LRRC36	0.21	0.17	1.23	0.22	0.999
Tau	EN_L5_6_NP	LRRC36	-0.00	0.17	-0.02	0.98	1
Tau	EN_L6_CT	LRRC36	0.31	0.23	1.36	0.173	1
Tau	IN_PVALB	LRRC36	-0.22	0.18	-1.23	0.217	1
Tau	IN_SST	LRRC36	0.01	0.13	0.06	0.954	1
Tau	IN_VIP	LRRC36	-0.07	0.13	-0.52	0.605	1
Tau	Oligo	LRRC36	-0.13	0.14	-0.89	0.374	1
Tau	Astro	LRRC37A	-0.15	0.18	-0.83	0.405	0.919
Tau	EN_L2_3_IT	LRRC37A	0.12	0.26	0.47	0.639	1
Tau	EN_L3_5_IT_1	LRRC37A	-0.08	0.23	-0.35	0.724	0.999
Tau	EN_L3_5_IT_2	LRRC37A	0.11	0.25	0.46	0.649	1
Tau	EN_L3_5_IT_3	LRRC37A	0.24	0.23	1.07	0.287	0.999
Tau	EN_L6_IT_1	LRRC37A	0.15	0.25	0.61	0.541	1
Tau	IN_PVALB	LRRC37A	0.09	0.27	0.33	0.739	1
Tau	IN_SST	LRRC37A	0.09	0.23	0.38	0.703	1
Tau	IN_VIP	LRRC37A	0.12	0.24	0.53	0.599	1
Tau	OPC	LRRC37A	0.22	0.22	0.99	0.322	0.894
Tau	Oligo	LRRC37A	-0.01	0.16	-0.06	0.949	1
Tau	Astro	LRRC37A2	-0.02	0.16	-0.11	0.914	0.991
Tau	EN_L2_3_IT	LRRC37A2	0.07	0.18	0.37	0.71	1
Tau	EN_L3_5_IT_1	LRRC37A2	-0.08	0.16	-0.50	0.614	0.999
Tau	EN_L3_5_IT_2	LRRC37A2	-0.01	0.18	-0.07	0.945	1
Tau	EN_L3_5_IT_3	LRRC37A2	0.15	0.19	0.78	0.438	0.999
Tau	EN_L5_6_NP	LRRC37A2	0.27	0.19	1.39	0.163	1
Tau	EN_L6B	LRRC37A2	-0.09	0.21	-0.41	0.684	1
Tau	EN_L6_CT	LRRC37A2	-0.04	0.20	-0.18	0.854	1
Tau	EN_L6_IT_1	LRRC37A2	-0.01	0.22	-0.03	0.974	1
Tau	EN_L6_IT_2	LRRC37A2	0.03	0.24	0.12	0.901	0.997
Tau	IN_ADARB2	LRRC37A2	0.05	0.19	0.28	0.776	1
Tau	IN_LAMP5_LHX6	LRRC37A2	0.12	0.19	0.63	0.527	1
Tau	IN_LAMP5_RELN	LRRC37A2	0.02	0.19	0.11	0.911	1
Tau	IN_PVALB	LRRC37A2	0.06	0.22	0.26	0.797	1
Tau	IN_PVALB_CHC	LRRC37A2	0.17	0.24	0.69	0.49	1
Tau	IN_SST	LRRC37A2	0.21	0.19	1.13	0.258	1
Tau	IN_VIP	LRRC37A2	0.10	0.18	0.57	0.572	1
Tau	Micro	LRRC37A2	0.17	0.17	0.98	0.329	0.999
Tau	OPC	LRRC37A2	0.04	0.16	0.22	0.824	0.982
Tau	Oligo	LRRC37A2	0.02	0.15	0.14	0.887	1
Tau	Astro	LRRC37A3	0.04	0.09	0.47	0.635	0.952
Tau	EN_L2_3_IT	LRRC37A3	0.06	0.10	0.61	0.539	1
Tau	EN_L3_5_IT_1	LRRC37A3	0.00	0.09	0.05	0.962	0.999
Tau	EN_L3_5_IT_2	LRRC37A3	-0.01	0.09	-0.15	0.881	1
Tau	EN_L3_5_IT_3	LRRC37A3	-0.07	0.10	-0.70	0.484	0.999
Tau	EN_L5_6_NP	LRRC37A3	-0.05	0.11	-0.47	0.641	1
Tau	EN_L6B	LRRC37A3	-0.04	0.13	-0.30	0.766	1
Tau	EN_L6_CT	LRRC37A3	0.05	0.11	0.42	0.671	1
Tau	EN_L6_IT_1	LRRC37A3	-0.10	0.13	-0.80	0.421	1
Tau	EN_L6_IT_2	LRRC37A3	-0.01	0.13	-0.10	0.919	0.997
Tau	Endo	LRRC37A3	0.26	0.17	1.53	0.126	0.837
Tau	IN_ADARB2	LRRC37A3	0.06	0.09	0.67	0.505	1
Tau	IN_LAMP5_LHX6	LRRC37A3	0.02	0.09	0.25	0.803	1
Tau	IN_LAMP5_RELN	LRRC37A3	0.06	0.09	0.74	0.458	0.996
Tau	IN_PVALB	LRRC37A3	-0.00	0.09	-0.04	0.972	1
Tau	IN_PVALB_CHC	LRRC37A3	0.04	0.10	0.36	0.718	1
Tau	IN_SST	LRRC37A3	0.02	0.09	0.25	0.802	1
Tau	IN_VIP	LRRC37A3	0.04	0.07	0.60	0.551	1
Tau	Micro	LRRC37A3	0.14	0.12	1.20	0.23	0.999
Tau	OPC	LRRC37A3	0.05	0.08	0.62	0.535	0.939
Tau	Oligo	LRRC37A3	0.08	0.10	0.86	0.388	1
Tau	PC	LRRC37A3	-0.07	0.17	-0.42	0.673	0.948
Tau	PVM	LRRC37A3	-0.10	0.24	-0.39	0.694	0.995
Tau	VLMC	LRRC37A3	0.16	0.22	0.75	0.453	0.999
Tau	Astro	LRRC37B	0.02	0.06	0.39	0.7	0.963
Tau	EN_L2_3_IT	LRRC37B	0.02	0.05	0.35	0.727	1
Tau	EN_L3_5_IT_1	LRRC37B	-0.04	0.07	-0.66	0.507	0.999
Tau	EN_L3_5_IT_2	LRRC37B	-0.00	0.05	-0.04	0.969	1
Tau	EN_L3_5_IT_3	LRRC37B	0.04	0.06	0.61	0.54	0.999
Tau	EN_L5_6_NP	LRRC37B	0.05	0.07	0.65	0.518	1
Tau	EN_L6B	LRRC37B	-0.06	0.09	-0.74	0.46	1
Tau	EN_L6_CT	LRRC37B	0.03	0.07	0.40	0.688	1
Tau	EN_L6_IT_1	LRRC37B	0.02	0.07	0.31	0.756	1
Tau	EN_L6_IT_2	LRRC37B	0.03	0.09	0.34	0.737	0.997
Tau	Endo	LRRC37B	0.01	0.47	0.02	0.983	0.997
Tau	IN_ADARB2	LRRC37B	0.03	0.07	0.37	0.712	1
Tau	IN_LAMP5_LHX6	LRRC37B	-0.08	0.10	-0.73	0.467	1
Tau	IN_LAMP5_RELN	LRRC37B	0.01	0.08	0.18	0.858	1
Tau	IN_PVALB	LRRC37B	-0.03	0.07	-0.50	0.616	1
Tau	IN_PVALB_CHC	LRRC37B	0.04	0.14	0.29	0.772	1
Tau	IN_SST	LRRC37B	0.07	0.07	0.96	0.337	1
Tau	IN_VIP	LRRC37B	0.03	0.06	0.50	0.619	1
Tau	Micro	LRRC37B	0.09	0.12	0.72	0.47	0.999
Tau	OPC	LRRC37B	0.03	0.05	0.65	0.519	0.939
Tau	Oligo	LRRC37B	0.00	0.05	0.08	0.935	1
Tau	PC	LRRC37B	0.08	0.42	0.19	0.85	0.982
Tau	EN_L2_3_IT	LRRC38	-0.18	0.16	-1.11	0.265	1
Tau	IN_PVALB	LRRC38	0.06	0.10	0.55	0.582	1
Tau	Oligo	LRRC38	0.03	0.17	0.20	0.844	1
Tau	Astro	LRRC39	-0.14	0.08	-1.61	0.107	0.862
Tau	EN_L2_3_IT	LRRC39	-0.09	0.07	-1.26	0.206	1
Tau	EN_L3_5_IT_1	LRRC39	-0.09	0.12	-0.74	0.459	0.999
Tau	EN_L3_5_IT_2	LRRC39	-0.13	0.08	-1.62	0.105	1
Tau	EN_L3_5_IT_3	LRRC39	-0.08	0.10	-0.81	0.418	0.999
Tau	EN_L5_6_NP	LRRC39	-0.23	0.14	-1.62	0.106	1
Tau	EN_L6B	LRRC39	-0.05	0.15	-0.37	0.714	1
Tau	EN_L6_CT	LRRC39	-0.07	0.16	-0.42	0.675	1
Tau	EN_L6_IT_1	LRRC39	0.09	0.13	0.68	0.496	1
Tau	EN_L6_IT_2	LRRC39	0.20	0.12	1.60	0.11	0.997
Tau	IN_ADARB2	LRRC39	-0.01	0.09	-0.14	0.889	1
Tau	IN_LAMP5_LHX6	LRRC39	0.06	0.13	0.46	0.642	1
Tau	IN_LAMP5_RELN	LRRC39	0.02	0.11	0.20	0.845	1
Tau	IN_PVALB	LRRC39	0.01	0.07	0.09	0.928	1
Tau	IN_PVALB_CHC	LRRC39	0.04	0.11	0.34	0.736	1
Tau	IN_SST	LRRC39	-0.09	0.10	-0.85	0.395	1
Tau	IN_VIP	LRRC39	-0.01	0.06	-0.23	0.82	1
Tau	Micro	LRRC39	-0.25	0.17	-1.45	0.147	0.999
Tau	OPC	LRRC39	-0.17	0.12	-1.43	0.153	0.841
Tau	Oligo	LRRC39	-0.09	0.10	-0.91	0.361	1
Tau	Astro	LRRC3B	0.16	0.12	1.33	0.183	0.879
Tau	EN_L2_3_IT	LRRC3B	0.20	0.12	1.59	0.112	1
Tau	EN_L3_5_IT_1	LRRC3B	0.04	0.13	0.33	0.744	0.999
Tau	EN_L3_5_IT_2	LRRC3B	-0.02	0.20	-0.08	0.936	1
Tau	EN_L3_5_IT_3	LRRC3B	0.03	0.16	0.22	0.83	0.999
Tau	EN_L5_6_NP	LRRC3B	0.03	0.10	0.33	0.741	1
Tau	EN_L6B	LRRC3B	0.07	0.13	0.56	0.575	1
Tau	EN_L6_CT	LRRC3B	0.08	0.10	0.84	0.399	1
Tau	EN_L6_IT_1	LRRC3B	0.26	0.17	1.57	0.116	1
Tau	EN_L6_IT_2	LRRC3B	0.04	0.24	0.17	0.868	0.997
Tau	IN_ADARB2	LRRC3B	-0.03	0.15	-0.17	0.862	1
Tau	IN_LAMP5_LHX6	LRRC3B	0.04	0.09	0.40	0.692	1
Tau	IN_LAMP5_RELN	LRRC3B	0.05	0.08	0.61	0.543	0.996
Tau	IN_PVALB	LRRC3B	-0.05	0.19	-0.29	0.769	1
Tau	IN_SST	LRRC3B	-0.09	0.10	-0.85	0.395	1
Tau	IN_VIP	LRRC3B	0.05	0.06	0.78	0.435	1
Tau	OPC	LRRC3B	0.15	0.10	1.53	0.125	0.841
Tau	Oligo	LRRC3B	0.10	0.14	0.70	0.486	1
Tau	Astro	LRRC4	0.08	0.09	0.91	0.363	0.907
Tau	EN_L2_3_IT	LRRC4	0.12	0.06	1.90	0.0577	1
Tau	EN_L3_5_IT_1	LRRC4	0.18	0.09	2.05	0.0403	0.999
Tau	EN_L3_5_IT_2	LRRC4	0.10	0.07	1.47	0.14	1
Tau	EN_L3_5_IT_3	LRRC4	0.05	0.08	0.66	0.509	0.999
Tau	EN_L5_6_NP	LRRC4	0.12	0.11	1.11	0.265	1
Tau	EN_L6B	LRRC4	0.04	0.14	0.29	0.775	1
Tau	EN_L6_CT	LRRC4	0.13	0.13	0.99	0.322	1
Tau	EN_L6_IT_1	LRRC4	0.21	0.12	1.70	0.0887	1
Tau	EN_L6_IT_2	LRRC4	0.21	0.14	1.56	0.118	0.997
Tau	IN_ADARB2	LRRC4	0.18	0.10	1.78	0.0751	1
Tau	IN_LAMP5_LHX6	LRRC4	0.20	0.12	1.60	0.11	1
Tau	IN_LAMP5_RELN	LRRC4	0.12	0.09	1.42	0.157	0.996
Tau	IN_PVALB	LRRC4	0.07	0.08	0.92	0.357	1
Tau	IN_PVALB_CHC	LRRC4	0.20	0.13	1.61	0.108	1
Tau	IN_SST	LRRC4	0.02	0.10	0.15	0.878	1
Tau	IN_VIP	LRRC4	0.08	0.07	1.08	0.278	1
Tau	Micro	LRRC4	-0.14	0.14	-1.02	0.31	0.999
Tau	OPC	LRRC4	-0.05	0.09	-0.55	0.582	0.946
Tau	Oligo	LRRC4	0.07	0.09	0.77	0.442	1
Tau	Astro	LRRC40	0.05	0.06	0.83	0.404	0.919
Tau	EN_L2_3_IT	LRRC40	0.03	0.04	0.63	0.529	1
Tau	EN_L3_5_IT_1	LRRC40	0.05	0.05	0.98	0.329	0.999
Tau	EN_L3_5_IT_2	LRRC40	-0.03	0.05	-0.54	0.589	1
Tau	EN_L3_5_IT_3	LRRC40	0.00	0.05	0.00	1	1
Tau	EN_L5_6_NP	LRRC40	-0.02	0.09	-0.19	0.85	1
Tau	EN_L6B	LRRC40	0.03	0.09	0.31	0.757	1
Tau	EN_L6_CT	LRRC40	0.05	0.08	0.58	0.559	1
Tau	EN_L6_IT_1	LRRC40	0.05	0.07	0.62	0.537	1
Tau	EN_L6_IT_2	LRRC40	-0.09	0.09	-1.02	0.307	0.997
Tau	Endo	LRRC40	-0.42	0.37	-1.14	0.256	0.899
Tau	IN_ADARB2	LRRC40	0.06	0.08	0.82	0.411	1
Tau	IN_LAMP5_LHX6	LRRC40	0.02	0.09	0.21	0.831	1
Tau	IN_LAMP5_RELN	LRRC40	0.10	0.07	1.45	0.148	0.996
Tau	IN_PVALB	LRRC40	-0.05	0.06	-0.86	0.389	1
Tau	IN_PVALB_CHC	LRRC40	0.00	0.09	0.03	0.974	1
Tau	IN_SST	LRRC40	0.01	0.06	0.12	0.904	1
Tau	IN_VIP	LRRC40	0.04	0.05	0.81	0.42	1
Tau	Micro	LRRC40	0.10	0.10	0.95	0.34	0.999
Tau	OPC	LRRC40	-0.03	0.06	-0.44	0.663	0.961
Tau	Oligo	LRRC40	-0.04	0.04	-0.95	0.342	1
Tau	PC	LRRC40	0.12	0.39	0.30	0.763	0.969
Tau	Astro	LRRC41	0.06	0.06	0.93	0.352	0.903
Tau	EN_L2_3_IT	LRRC41	0.02	0.04	0.50	0.614	1
Tau	EN_L3_5_IT_1	LRRC41	-0.01	0.07	-0.13	0.898	0.999
Tau	EN_L3_5_IT_2	LRRC41	0.01	0.05	0.12	0.905	1
Tau	EN_L3_5_IT_3	LRRC41	0.01	0.05	0.20	0.838	0.999
Tau	EN_L5_6_NP	LRRC41	-0.05	0.09	-0.54	0.591	1
Tau	EN_L6B	LRRC41	-0.10	0.10	-1.05	0.295	1
Tau	EN_L6_CT	LRRC41	-0.09	0.08	-1.17	0.243	1
Tau	EN_L6_IT_1	LRRC41	-0.04	0.08	-0.48	0.631	1
Tau	EN_L6_IT_2	LRRC41	-0.06	0.10	-0.54	0.592	0.997
Tau	Endo	LRRC41	0.08	0.51	0.15	0.88	0.991
Tau	IN_ADARB2	LRRC41	0.06	0.09	0.64	0.52	1
Tau	IN_LAMP5_LHX6	LRRC41	0.02	0.10	0.23	0.818	1
Tau	IN_LAMP5_RELN	LRRC41	0.01	0.08	0.07	0.942	1
Tau	IN_PVALB	LRRC41	0.02	0.06	0.40	0.688	1
Tau	IN_PVALB_CHC	LRRC41	0.07	0.10	0.68	0.497	1
Tau	IN_SST	LRRC41	-0.05	0.07	-0.69	0.489	1
Tau	IN_VIP	LRRC41	-0.00	0.05	-0.04	0.967	1
Tau	Micro	LRRC41	-0.06	0.10	-0.54	0.589	0.999
Tau	OPC	LRRC41	0.06	0.06	1.07	0.284	0.884
Tau	Oligo	LRRC41	0.00	0.05	0.02	0.981	1
Tau	PC	LRRC41	0.37	0.38	0.97	0.334	0.888
Tau	Astro	LRRC42	0.08	0.10	0.76	0.447	0.922
Tau	EN_L2_3_IT	LRRC42	0.02	0.07	0.36	0.72	1
Tau	EN_L3_5_IT_1	LRRC42	-0.05	0.13	-0.40	0.692	0.999
Tau	EN_L3_5_IT_2	LRRC42	0.07	0.08	0.92	0.359	1
Tau	EN_L3_5_IT_3	LRRC42	-0.02	0.11	-0.21	0.832	0.999
Tau	EN_L5_6_NP	LRRC42	0.71	0.54	1.32	0.187	1
Tau	EN_L6B	LRRC42	0.02	0.17	0.14	0.891	1
Tau	EN_L6_CT	LRRC42	0.12	0.12	1.03	0.303	1
Tau	EN_L6_IT_1	LRRC42	0.08	0.12	0.63	0.531	1
Tau	EN_L6_IT_2	LRRC42	0.06	0.17	0.33	0.743	0.997
Tau	IN_ADARB2	LRRC42	0.16	0.15	1.08	0.28	1
Tau	IN_LAMP5_RELN	LRRC42	-0.04	0.13	-0.33	0.742	0.999
Tau	IN_PVALB	LRRC42	0.16	0.11	1.44	0.151	1
Tau	IN_SST	LRRC42	0.05	0.14	0.36	0.721	1
Tau	IN_VIP	LRRC42	0.05	0.10	0.48	0.629	1
Tau	Micro	LRRC42	-0.03	0.17	-0.18	0.86	0.999
Tau	OPC	LRRC42	0.09	0.11	0.82	0.412	0.919
Tau	Oligo	LRRC42	-0.01	0.06	-0.11	0.916	1
Tau	Astro	LRRC43	-0.18	0.08	-2.11	0.0353	0.844
Tau	EN_L2_3_IT	LRRC43	0.05	0.09	0.61	0.542	1
Tau	EN_L3_5_IT_1	LRRC43	0.09	0.17	0.52	0.605	0.999
Tau	EN_L3_5_IT_2	LRRC43	0.12	0.12	0.99	0.323	1
Tau	EN_L3_5_IT_3	LRRC43	-0.01	0.12	-0.12	0.907	0.999
Tau	EN_L6B	LRRC43	0.60	0.57	1.06	0.291	1
Tau	EN_L6_IT_1	LRRC43	-0.20	0.42	-0.48	0.63	1
Tau	IN_PVALB	LRRC43	-0.08	0.14	-0.60	0.548	1
Tau	IN_VIP	LRRC43	-0.00	0.14	-0.03	0.974	1
Tau	Oligo	LRRC43	-0.20	0.12	-1.64	0.101	1
Tau	Astro	LRRC45	0.11	0.13	0.85	0.395	0.917
Tau	EN_L2_3_IT	LRRC45	-0.04	0.12	-0.35	0.724	1
Tau	EN_L3_5_IT_2	LRRC45	-0.00	0.12	-0.02	0.983	1
Tau	EN_L3_5_IT_3	LRRC45	-0.17	0.11	-1.53	0.125	0.999
Tau	IN_PVALB	LRRC45	0.05	0.14	0.32	0.751	1
Tau	IN_VIP	LRRC45	0.04	0.13	0.31	0.756	1
Tau	Oligo	LRRC45	0.01	0.11	0.11	0.914	1
Tau	Astro	LRRC47	0.06	0.06	0.92	0.355	0.905
Tau	EN_L2_3_IT	LRRC47	-0.05	0.06	-0.97	0.333	1
Tau	EN_L3_5_IT_1	LRRC47	0.10	0.11	0.96	0.336	0.999
Tau	EN_L3_5_IT_2	LRRC47	-0.03	0.08	-0.40	0.686	1
Tau	EN_L3_5_IT_3	LRRC47	0.02	0.08	0.28	0.776	0.999
Tau	EN_L5_6_NP	LRRC47	0.02	0.13	0.16	0.871	1
Tau	EN_L6B	LRRC47	0.09	0.16	0.59	0.552	1
Tau	EN_L6_CT	LRRC47	-0.13	0.13	-0.97	0.332	1
Tau	EN_L6_IT_1	LRRC47	-0.26	0.13	-2.00	0.0456	1
Tau	EN_L6_IT_2	LRRC47	0.04	0.16	0.25	0.803	0.997
Tau	IN_ADARB2	LRRC47	-0.02	0.12	-0.18	0.856	1
Tau	IN_LAMP5_LHX6	LRRC47	0.12	0.16	0.78	0.435	1
Tau	IN_LAMP5_RELN	LRRC47	-0.07	0.13	-0.51	0.609	0.996
Tau	IN_PVALB	LRRC47	-0.04	0.08	-0.52	0.604	1
Tau	IN_PVALB_CHC	LRRC47	0.11	0.36	0.30	0.765	1
Tau	IN_SST	LRRC47	-0.02	0.11	-0.19	0.852	1
Tau	IN_VIP	LRRC47	0.03	0.07	0.36	0.721	1
Tau	Micro	LRRC47	-0.00	0.12	-0.02	0.986	0.999
Tau	OPC	LRRC47	0.00	0.08	0.04	0.968	0.997
Tau	Oligo	LRRC47	-0.03	0.06	-0.50	0.619	1
Tau	Astro	LRRC49	-0.07	0.06	-1.20	0.229	0.886
Tau	EN_L2_3_IT	LRRC49	0.01	0.04	0.15	0.882	1
Tau	EN_L3_5_IT_1	LRRC49	0.02	0.06	0.27	0.785	0.999
Tau	EN_L3_5_IT_2	LRRC49	-0.04	0.05	-0.80	0.426	1
Tau	EN_L3_5_IT_3	LRRC49	-0.04	0.04	-0.87	0.382	0.999
Tau	EN_L5_6_NP	LRRC49	0.05	0.06	0.82	0.412	1
Tau	EN_L6B	LRRC49	-0.01	0.08	-0.16	0.87	1
Tau	EN_L6_CT	LRRC49	0.01	0.06	0.15	0.878	1
Tau	EN_L6_IT_1	LRRC49	0.02	0.06	0.30	0.76	1
Tau	EN_L6_IT_2	LRRC49	-0.11	0.08	-1.36	0.175	0.997
Tau	Endo	LRRC49	0.27	0.62	0.44	0.663	0.971
Tau	IN_ADARB2	LRRC49	0.03	0.05	0.51	0.613	1
Tau	IN_LAMP5_LHX6	LRRC49	-0.10	0.07	-1.34	0.181	1
Tau	IN_LAMP5_RELN	LRRC49	0.07	0.07	1.03	0.301	0.996
Tau	IN_PVALB	LRRC49	-0.03	0.04	-0.61	0.542	1
Tau	IN_PVALB_CHC	LRRC49	0.01	0.07	0.17	0.865	1
Tau	IN_SST	LRRC49	0.02	0.05	0.48	0.632	1
Tau	IN_VIP	LRRC49	0.01	0.04	0.20	0.84	1
Tau	Micro	LRRC49	0.08	0.15	0.53	0.597	0.999
Tau	OPC	LRRC49	-0.02	0.05	-0.38	0.702	0.97
Tau	Oligo	LRRC49	-0.02	0.07	-0.21	0.834	1
Tau	PC	LRRC49	-0.09	0.50	-0.18	0.856	0.983
Tau	VLMC	LRRC49	0.38	0.22	1.71	0.0866	0.999
Tau	Astro	LRRC4B	0.07	0.09	0.78	0.436	0.922
Tau	EN_L2_3_IT	LRRC4B	0.05	0.05	0.97	0.334	1
Tau	EN_L3_5_IT_1	LRRC4B	-0.01	0.08	-0.11	0.915	0.999
Tau	EN_L3_5_IT_2	LRRC4B	0.02	0.06	0.38	0.707	1
Tau	EN_L3_5_IT_3	LRRC4B	-0.01	0.06	-0.16	0.876	0.999
Tau	EN_L5_6_NP	LRRC4B	0.09	0.08	1.24	0.214	1
Tau	EN_L6B	LRRC4B	-0.05	0.10	-0.55	0.583	1
Tau	EN_L6_CT	LRRC4B	-0.08	0.07	-1.11	0.267	1
Tau	EN_L6_IT_1	LRRC4B	0.00	0.08	0.02	0.98	1
Tau	EN_L6_IT_2	LRRC4B	0.02	0.10	0.23	0.821	0.997
Tau	IN_ADARB2	LRRC4B	0.08	0.07	1.19	0.235	1
Tau	IN_LAMP5_LHX6	LRRC4B	0.01	0.09	0.15	0.878	1
Tau	IN_LAMP5_RELN	LRRC4B	0.12	0.07	1.71	0.0877	0.996
Tau	IN_PVALB	LRRC4B	0.02	0.06	0.29	0.774	1
Tau	IN_PVALB_CHC	LRRC4B	-0.03	0.09	-0.38	0.706	1
Tau	IN_SST	LRRC4B	0.10	0.06	1.69	0.0909	1
Tau	IN_VIP	LRRC4B	0.03	0.05	0.59	0.552	1
Tau	Micro	LRRC4B	-0.15	0.17	-0.85	0.393	0.999
Tau	OPC	LRRC4B	0.01	0.06	0.14	0.891	0.991
Tau	Oligo	LRRC4B	-0.04	0.06	-0.64	0.52	1
Tau	Astro	LRRC4C	-0.06	0.11	-0.56	0.578	0.939
Tau	EN_L2_3_IT	LRRC4C	0.01	0.08	0.12	0.901	1
Tau	EN_L3_5_IT_1	LRRC4C	0.09	0.06	1.60	0.109	0.999
Tau	EN_L3_5_IT_2	LRRC4C	0.02	0.06	0.40	0.687	1
Tau	EN_L3_5_IT_3	LRRC4C	0.04	0.08	0.56	0.579	0.999
Tau	EN_L5_6_NP	LRRC4C	0.01	0.11	0.13	0.899	1
Tau	EN_L6B	LRRC4C	-0.09	0.10	-0.84	0.4	1
Tau	EN_L6_CT	LRRC4C	0.09	0.08	1.18	0.238	1
Tau	EN_L6_IT_1	LRRC4C	-0.10	0.09	-1.06	0.29	1
Tau	EN_L6_IT_2	LRRC4C	-0.03	0.10	-0.26	0.798	0.997
Tau	Endo	LRRC4C	0.16	0.19	0.87	0.386	0.933
Tau	IN_ADARB2	LRRC4C	0.01	0.06	0.11	0.911	1
Tau	IN_LAMP5_LHX6	LRRC4C	0.06	0.10	0.64	0.525	1
Tau	IN_LAMP5_RELN	LRRC4C	-0.06	0.08	-0.78	0.433	0.996
Tau	IN_PVALB	LRRC4C	0.04	0.05	0.86	0.391	1
Tau	IN_PVALB_CHC	LRRC4C	-0.04	0.05	-0.79	0.427	1
Tau	IN_SST	LRRC4C	0.02	0.13	0.14	0.891	1
Tau	IN_VIP	LRRC4C	-0.03	0.05	-0.52	0.6	1
Tau	Micro	LRRC4C	0.03	0.17	0.16	0.876	0.999
Tau	OPC	LRRC4C	-0.03	0.04	-0.68	0.494	0.935
Tau	Oligo	LRRC4C	-0.03	0.06	-0.61	0.545	1
Tau	PC	LRRC4C	-0.01	0.18	-0.07	0.948	0.994
Tau	PVM	LRRC4C	-0.03	0.30	-0.11	0.913	0.995
Tau	SMC	LRRC4C	0.35	0.74	0.47	0.639	0.959
Tau	VLMC	LRRC4C	0.06	0.27	0.21	0.835	0.999
Tau	Astro	LRRC53	-0.09	0.19	-0.48	0.633	0.952
Tau	EN_L2_3_IT	LRRC53	-0.01	0.12	-0.06	0.949	1
Tau	EN_L3_5_IT_1	LRRC53	0.11	0.14	0.74	0.461	0.999
Tau	EN_L3_5_IT_2	LRRC53	0.05	0.15	0.36	0.722	1
Tau	EN_L3_5_IT_3	LRRC53	0.03	0.15	0.24	0.812	0.999
Tau	EN_L6_CT	LRRC53	-0.16	0.59	-0.28	0.783	1
Tau	EN_L6_IT_1	LRRC53	0.03	0.20	0.16	0.877	1
Tau	IN_PVALB	LRRC53	-0.01	0.17	-0.07	0.942	1
Tau	IN_SST	LRRC53	0.05	0.17	0.27	0.784	1
Tau	IN_VIP	LRRC53	0.06	0.19	0.31	0.759	1
Tau	Oligo	LRRC53	-0.26	0.19	-1.41	0.157	1
Tau	Astro	LRRC55	0.45	0.29	1.55	0.121	0.862
Tau	EN_L3_5_IT_2	LRRC55	0.18	0.12	1.50	0.133	1
Tau	EN_L3_5_IT_3	LRRC55	0.11	0.11	0.97	0.331	0.999
Tau	EN_L6B	LRRC55	-0.30	0.53	-0.57	0.568	1
Tau	EN_L6_CT	LRRC55	-0.19	0.17	-1.11	0.266	1
Tau	IN_ADARB2	LRRC55	0.35	0.21	1.68	0.0927	1
Tau	Astro	LRRC56	-0.21	0.16	-1.30	0.194	0.88
Tau	EN_L2_3_IT	LRRC56	-0.09	0.12	-0.80	0.422	1
Tau	EN_L3_5_IT_2	LRRC56	-0.60	0.42	-1.45	0.147	1
Tau	EN_L3_5_IT_3	LRRC56	-0.36	0.62	-0.58	0.564	0.999
Tau	Oligo	LRRC56	-0.03	0.17	-0.16	0.877	1
Tau	Astro	LRRC58	0.11	0.05	2.08	0.0371	0.844
Tau	EN_L2_3_IT	LRRC58	0.06	0.04	1.34	0.179	1
Tau	EN_L3_5_IT_1	LRRC58	0.13	0.07	1.76	0.0788	0.999
Tau	EN_L3_5_IT_2	LRRC58	0.13	0.05	2.47	0.0134	1
Tau	EN_L3_5_IT_3	LRRC58	0.02	0.07	0.35	0.724	0.999
Tau	EN_L5_6_NP	LRRC58	0.05	0.10	0.53	0.595	1
Tau	EN_L6B	LRRC58	0.02	0.11	0.21	0.836	1
Tau	EN_L6_CT	LRRC58	0.04	0.09	0.48	0.633	1
Tau	EN_L6_IT_1	LRRC58	0.08	0.08	1.01	0.315	1
Tau	EN_L6_IT_2	LRRC58	-0.04	0.12	-0.36	0.72	0.997
Tau	Endo	LRRC58	-0.12	0.58	-0.20	0.841	0.985
Tau	IN_ADARB2	LRRC58	0.16	0.09	1.88	0.0606	1
Tau	IN_LAMP5_LHX6	LRRC58	0.02	0.11	0.16	0.873	1
Tau	IN_LAMP5_RELN	LRRC58	0.17	0.08	2.01	0.0444	0.996
Tau	IN_PVALB	LRRC58	0.06	0.06	1.11	0.267	1
Tau	IN_PVALB_CHC	LRRC58	0.07	0.10	0.63	0.526	1
Tau	IN_SST	LRRC58	-0.03	0.07	-0.48	0.629	1
Tau	IN_VIP	LRRC58	0.03	0.05	0.63	0.529	1
Tau	Micro	LRRC58	0.08	0.10	0.83	0.409	0.999
Tau	OPC	LRRC58	0.08	0.05	1.49	0.137	0.841
Tau	Oligo	LRRC58	0.03	0.05	0.58	0.565	1
Tau	PC	LRRC58	0.66	0.37	1.77	0.076	0.72
Tau	Astro	LRRC59	0.09	0.10	0.86	0.387	0.917
Tau	EN_L2_3_IT	LRRC59	0.01	0.07	0.20	0.844	1
Tau	EN_L3_5_IT_1	LRRC59	0.27	0.16	1.68	0.0927	0.999
Tau	EN_L3_5_IT_2	LRRC59	0.12	0.10	1.17	0.243	1
Tau	EN_L3_5_IT_3	LRRC59	-0.02	0.11	-0.22	0.824	0.999
Tau	EN_L6_IT_1	LRRC59	0.01	0.17	0.03	0.976	1
Tau	IN_PVALB	LRRC59	-0.01	0.11	-0.08	0.933	1
Tau	IN_SST	LRRC59	0.16	0.13	1.26	0.208	1
Tau	IN_VIP	LRRC59	0.01	0.10	0.15	0.881	1
Tau	Micro	LRRC59	0.02	0.16	0.13	0.895	0.999
Tau	OPC	LRRC59	0.17	0.11	1.51	0.131	0.841
Tau	Oligo	LRRC59	0.07	0.06	1.12	0.263	1
Tau	Astro	LRRC6	-0.09	0.06	-1.52	0.129	0.862
Tau	EN_L2_3_IT	LRRC6	0.03	0.04	0.77	0.441	1
Tau	EN_L3_5_IT_1	LRRC6	0.11	0.05	2.02	0.0438	0.999
Tau	EN_L3_5_IT_2	LRRC6	0.01	0.05	0.23	0.821	1
Tau	EN_L3_5_IT_3	LRRC6	0.05	0.05	1.06	0.289	0.999
Tau	EN_L5_6_NP	LRRC6	0.11	0.08	1.26	0.206	1
Tau	EN_L6B	LRRC6	0.07	0.09	0.75	0.454	1
Tau	EN_L6_CT	LRRC6	0.04	0.07	0.56	0.578	1
Tau	EN_L6_IT_1	LRRC6	0.07	0.08	0.90	0.367	1
Tau	EN_L6_IT_2	LRRC6	0.08	0.08	0.99	0.324	0.997
Tau	IN_ADARB2	LRRC6	0.07	0.08	0.90	0.366	1
Tau	IN_LAMP5_LHX6	LRRC6	-0.02	0.10	-0.22	0.825	1
Tau	IN_LAMP5_RELN	LRRC6	-0.01	0.08	-0.11	0.911	1
Tau	IN_PVALB	LRRC6	0.00	0.05	0.08	0.939	1
Tau	IN_PVALB_CHC	LRRC6	-0.11	0.10	-1.09	0.274	1
Tau	IN_SST	LRRC6	0.02	0.06	0.38	0.707	1
Tau	IN_VIP	LRRC6	0.05	0.04	1.17	0.243	1
Tau	Micro	LRRC6	0.19	0.15	1.30	0.194	0.999
Tau	OPC	LRRC6	0.12	0.09	1.31	0.19	0.849
Tau	Oligo	LRRC6	-0.02	0.10	-0.16	0.875	1
Tau	VLMC	LRRC6	-0.48	0.42	-1.15	0.251	0.999
Tau	Astro	LRRC63	0.11	0.14	0.78	0.437	0.922
Tau	EN_L2_3_IT	LRRC63	0.12	0.12	0.95	0.343	1
Tau	EN_L3_5_IT_2	LRRC63	0.03	0.19	0.14	0.889	1
Tau	EN_L3_5_IT_3	LRRC63	-0.20	0.19	-1.06	0.287	0.999
Tau	EN_L5_6_NP	LRRC63	-0.11	0.46	-0.24	0.812	1
Tau	EN_L6B	LRRC63	-0.10	0.61	-0.16	0.871	1
Tau	EN_L6_IT_2	LRRC63	1.39	0.44	3.20	0.00139	0.657
Tau	IN_ADARB2	LRRC63	-0.20	0.19	-1.06	0.287	1
Tau	IN_PVALB	LRRC63	0.02	0.17	0.14	0.887	1
Tau	IN_PVALB_CHC	LRRC63	0.16	0.13	1.31	0.191	1
Tau	IN_SST	LRRC63	-0.13	0.16	-0.81	0.419	1
Tau	IN_VIP	LRRC63	0.05	0.11	0.47	0.64	1
Tau	Micro	LRRC63	0.32	0.62	0.52	0.603	0.999
Tau	OPC	LRRC63	-0.13	0.16	-0.79	0.427	0.921
Tau	Oligo	LRRC63	-0.02	0.10	-0.17	0.863	1
Tau	Astro	LRRC66	0.02	0.13	0.12	0.905	0.991
Tau	EN_L2_3_IT	LRRC66	-0.02	0.09	-0.26	0.793	1
Tau	EN_L3_5_IT_1	LRRC66	-0.04	0.12	-0.36	0.72	0.999
Tau	EN_L3_5_IT_2	LRRC66	0.03	0.10	0.27	0.789	1
Tau	EN_L3_5_IT_3	LRRC66	-0.09	0.11	-0.83	0.409	0.999
Tau	EN_L5_6_NP	LRRC66	-0.23	0.43	-0.55	0.586	1
Tau	EN_L6B	LRRC66	0.15	0.18	0.85	0.395	1
Tau	EN_L6_CT	LRRC66	-0.20	0.15	-1.31	0.191	1
Tau	EN_L6_IT_1	LRRC66	-0.19	0.16	-1.24	0.215	1
Tau	EN_L6_IT_2	LRRC66	0.02	0.21	0.09	0.926	0.997
Tau	IN_ADARB2	LRRC66	0.01	0.17	0.06	0.954	1
Tau	IN_LAMP5_RELN	LRRC66	0.04	0.16	0.25	0.8	1
Tau	IN_PVALB	LRRC66	-0.13	0.10	-1.23	0.22	1
Tau	IN_PVALB_CHC	LRRC66	-0.14	0.16	-0.85	0.396	1
Tau	IN_SST	LRRC66	-0.07	0.13	-0.53	0.599	1
Tau	IN_VIP	LRRC66	-0.07	0.12	-0.60	0.551	1
Tau	OPC	LRRC66	0.06	0.12	0.48	0.63	0.954
Tau	Oligo	LRRC66	0.04	0.09	0.50	0.62	1
Tau	Astro	LRRC69	0.10	0.10	0.93	0.351	0.903
Tau	EN_L2_3_IT	LRRC69	-0.42	0.13	-3.26	0.00111	1
Tau	EN_L3_5_IT_1	LRRC69	-0.08	0.18	-0.43	0.669	0.999
Tau	EN_L3_5_IT_2	LRRC69	-0.20	0.15	-1.34	0.181	1
Tau	EN_L3_5_IT_3	LRRC69	-0.29	0.17	-1.66	0.0971	0.999
Tau	EN_L5_6_NP	LRRC69	1.22	0.53	2.31	0.0208	1
Tau	EN_L6B	LRRC69	-0.70	0.52	-1.33	0.183	1
Tau	EN_L6_CT	LRRC69	0.03	0.41	0.06	0.951	1
Tau	EN_L6_IT_1	LRRC69	-0.30	0.19	-1.64	0.101	1
Tau	Endo	LRRC69	0.22	0.74	0.29	0.768	0.981
Tau	IN_LAMP5_LHX6	LRRC69	0.01	0.23	0.06	0.956	1
Tau	IN_LAMP5_RELN	LRRC69	-0.24	0.18	-1.34	0.18	0.996
Tau	IN_PVALB	LRRC69	-0.09	0.15	-0.62	0.538	1
Tau	IN_SST	LRRC69	-0.38	0.19	-2.01	0.0446	1
Tau	IN_VIP	LRRC69	-0.48	0.16	-3.05	0.00226	1
Tau	Micro	LRRC69	0.02	0.11	0.22	0.827	0.999
Tau	OPC	LRRC69	-0.17	0.12	-1.40	0.16	0.841
Tau	Oligo	LRRC69	-0.04	0.07	-0.58	0.564	1
Tau	Astro	LRRC7	-0.21	0.14	-1.47	0.141	0.864
Tau	EN_L2_3_IT	LRRC7	0.03	0.03	0.82	0.41	1
Tau	EN_L3_5_IT_1	LRRC7	0.06	0.04	1.39	0.165	0.999
Tau	EN_L3_5_IT_2	LRRC7	0.02	0.04	0.39	0.695	1
Tau	EN_L3_5_IT_3	LRRC7	0.04	0.04	0.93	0.353	0.999
Tau	EN_L5_6_NP	LRRC7	0.06	0.05	1.20	0.229	1
Tau	EN_L6B	LRRC7	0.03	0.07	0.38	0.705	1
Tau	EN_L6_CT	LRRC7	0.02	0.05	0.43	0.664	1
Tau	EN_L6_IT_1	LRRC7	0.07	0.05	1.44	0.151	1
Tau	EN_L6_IT_2	LRRC7	0.09	0.06	1.52	0.13	0.997
Tau	Endo	LRRC7	0.15	0.18	0.81	0.416	0.936
Tau	IN_ADARB2	LRRC7	0.03	0.05	0.67	0.503	1
Tau	IN_LAMP5_LHX6	LRRC7	0.05	0.05	1.00	0.319	1
Tau	IN_LAMP5_RELN	LRRC7	0.00	0.05	0.02	0.984	1
Tau	IN_PVALB	LRRC7	0.01	0.06	0.24	0.81	1
Tau	IN_PVALB_CHC	LRRC7	-0.04	0.05	-0.79	0.431	1
Tau	IN_SST	LRRC7	0.03	0.05	0.55	0.586	1
Tau	IN_VIP	LRRC7	0.02	0.04	0.42	0.678	1
Tau	Micro	LRRC7	0.11	0.14	0.77	0.444	0.999
Tau	OPC	LRRC7	0.01	0.05	0.20	0.843	0.985
Tau	Oligo	LRRC7	0.03	0.08	0.41	0.68	1
Tau	PC	LRRC7	0.38	0.17	2.26	0.0238	0.587
Tau	PVM	LRRC7	0.14	0.27	0.52	0.605	0.995
Tau	SMC	LRRC7	0.74	0.71	1.03	0.302	0.851
Tau	VLMC	LRRC7	0.21	0.22	0.96	0.337	0.999
Tau	EN_L2_3_IT	LRRC72	0.05	0.18	0.27	0.785	1
Tau	EN_L2_3_IT	LRRC73	-0.08	0.09	-0.87	0.385	1
Tau	EN_L3_5_IT_2	LRRC73	0.05	0.13	0.40	0.687	1
Tau	EN_L3_5_IT_3	LRRC73	0.03	0.16	0.18	0.861	0.999
Tau	IN_PVALB	LRRC73	0.04	0.14	0.26	0.794	1
Tau	IN_VIP	LRRC73	0.13	0.15	0.90	0.367	1
Tau	Oligo	LRRC73	0.18	0.19	0.99	0.324	1
Tau	EN_L2_3_IT	LRRC74A	-0.10	0.15	-0.66	0.51	1
Tau	Micro	LRRC74A	-0.04	0.22	-0.19	0.852	0.999
Tau	Oligo	LRRC74A	-0.20	0.19	-1.07	0.286	1
Tau	Astro	LRRC74B	-0.06	0.13	-0.48	0.634	0.952
Tau	EN_L2_3_IT	LRRC74B	-0.07	0.13	-0.51	0.607	1
Tau	EN_L3_5_IT_2	LRRC74B	0.42	0.41	1.01	0.313	1
Tau	EN_L3_5_IT_3	LRRC74B	0.06	0.47	0.12	0.905	0.999
Tau	Oligo	LRRC74B	0.08	0.20	0.42	0.677	1
Tau	Astro	LRRC75A	-0.06	0.08	-0.72	0.473	0.922
Tau	EN_L2_3_IT	LRRC75A	-0.08	0.06	-1.30	0.192	1
Tau	EN_L3_5_IT_1	LRRC75A	0.01	0.10	0.06	0.95	0.999
Tau	EN_L3_5_IT_2	LRRC75A	-0.09	0.07	-1.28	0.199	1
Tau	EN_L3_5_IT_3	LRRC75A	-0.11	0.08	-1.33	0.184	0.999
Tau	EN_L5_6_NP	LRRC75A	-0.07	0.15	-0.49	0.622	1
Tau	EN_L6B	LRRC75A	0.08	0.16	0.47	0.639	1
Tau	EN_L6_CT	LRRC75A	-0.07	0.12	-0.61	0.541	1
Tau	EN_L6_IT_1	LRRC75A	-0.09	0.11	-0.82	0.41	1
Tau	EN_L6_IT_2	LRRC75A	-0.08	0.15	-0.55	0.583	0.997
Tau	IN_ADARB2	LRRC75A	0.25	0.14	1.82	0.0694	1
Tau	IN_LAMP5_LHX6	LRRC75A	0.06	0.18	0.36	0.717	1
Tau	IN_LAMP5_RELN	LRRC75A	0.27	0.14	1.90	0.0573	0.996
Tau	IN_PVALB	LRRC75A	0.07	0.11	0.64	0.521	1
Tau	IN_PVALB_CHC	LRRC75A	-0.07	0.16	-0.46	0.642	1
Tau	IN_SST	LRRC75A	0.04	0.13	0.34	0.736	1
Tau	IN_VIP	LRRC75A	0.07	0.11	0.66	0.511	1
Tau	Micro	LRRC75A	-0.04	0.15	-0.24	0.807	0.999
Tau	OPC	LRRC75A	0.06	0.10	0.65	0.516	0.938
Tau	Oligo	LRRC75A	-0.04	0.09	-0.41	0.678	1
Tau	Astro	LRRC75B	-0.01	0.09	-0.18	0.86	0.986
Tau	EN_L2_3_IT	LRRC75B	-0.03	0.08	-0.34	0.736	1
Tau	EN_L3_5_IT_2	LRRC75B	0.03	0.11	0.29	0.775	1
Tau	EN_L3_5_IT_3	LRRC75B	0.02	0.11	0.16	0.876	0.999
Tau	EN_L6_IT_1	LRRC75B	-0.71	0.48	-1.48	0.138	1
Tau	IN_PVALB	LRRC75B	-0.09	0.13	-0.67	0.501	1
Tau	IN_SST	LRRC75B	-0.18	0.15	-1.17	0.242	1
Tau	IN_VIP	LRRC75B	-0.03	0.10	-0.28	0.779	1
Tau	OPC	LRRC75B	0.02	0.09	0.22	0.828	0.984
Tau	Oligo	LRRC75B	-0.13	0.09	-1.32	0.186	1
Tau	Astro	LRRC8A	-0.01	0.07	-0.13	0.896	0.991
Tau	EN_L2_3_IT	LRRC8A	0.05	0.06	0.89	0.376	1
Tau	EN_L3_5_IT_1	LRRC8A	0.07	0.11	0.62	0.533	0.999
Tau	EN_L3_5_IT_2	LRRC8A	0.03	0.07	0.42	0.671	1
Tau	EN_L3_5_IT_3	LRRC8A	-0.00	0.08	-0.05	0.96	0.999
Tau	EN_L5_6_NP	LRRC8A	0.15	0.15	1.02	0.309	1
Tau	EN_L6B	LRRC8A	0.05	0.15	0.32	0.746	1
Tau	EN_L6_CT	LRRC8A	0.10	0.13	0.75	0.453	1
Tau	EN_L6_IT_1	LRRC8A	0.05	0.11	0.42	0.677	1
Tau	EN_L6_IT_2	LRRC8A	-0.09	0.16	-0.54	0.59	0.997
Tau	Endo	LRRC8A	-0.04	0.68	-0.06	0.951	0.993
Tau	IN_ADARB2	LRRC8A	0.15	0.10	1.45	0.147	1
Tau	IN_LAMP5_LHX6	LRRC8A	0.22	0.15	1.50	0.134	1
Tau	IN_LAMP5_RELN	LRRC8A	0.13	0.11	1.15	0.25	0.996
Tau	IN_PVALB	LRRC8A	-0.02	0.08	-0.18	0.855	1
Tau	IN_PVALB_CHC	LRRC8A	0.36	0.16	2.31	0.0208	1
Tau	IN_SST	LRRC8A	0.05	0.10	0.49	0.623	1
Tau	IN_VIP	LRRC8A	0.08	0.07	1.18	0.238	1
Tau	Micro	LRRC8A	0.06	0.14	0.42	0.677	0.999
Tau	OPC	LRRC8A	0.18	0.10	1.92	0.0552	0.82
Tau	Oligo	LRRC8A	0.10	0.08	1.24	0.215	1
Tau	Astro	LRRC8B	-0.02	0.08	-0.27	0.786	0.974
Tau	EN_L2_3_IT	LRRC8B	-0.03	0.05	-0.65	0.518	1
Tau	EN_L3_5_IT_1	LRRC8B	0.00	0.08	0.05	0.962	0.999
Tau	EN_L3_5_IT_2	LRRC8B	-0.03	0.07	-0.38	0.705	1
Tau	EN_L3_5_IT_3	LRRC8B	-0.03	0.07	-0.42	0.674	0.999
Tau	EN_L5_6_NP	LRRC8B	0.10	0.08	1.34	0.18	1
Tau	EN_L6B	LRRC8B	0.00	0.08	0.00	0.997	1
Tau	EN_L6_CT	LRRC8B	-0.15	0.09	-1.73	0.0841	1
Tau	EN_L6_IT_1	LRRC8B	-0.02	0.07	-0.25	0.802	1
Tau	EN_L6_IT_2	LRRC8B	-0.03	0.09	-0.28	0.78	0.997
Tau	Endo	LRRC8B	-0.11	0.16	-0.70	0.481	0.942
Tau	IN_ADARB2	LRRC8B	0.01	0.08	0.11	0.914	1
Tau	IN_LAMP5_LHX6	LRRC8B	-0.06	0.07	-0.93	0.351	1
Tau	IN_LAMP5_RELN	LRRC8B	0.02	0.07	0.34	0.73	0.999
Tau	IN_PVALB	LRRC8B	-0.04	0.06	-0.65	0.518	1
Tau	IN_PVALB_CHC	LRRC8B	-0.13	0.07	-1.77	0.0768	1
Tau	IN_SST	LRRC8B	-0.08	0.07	-1.17	0.243	1
Tau	IN_VIP	LRRC8B	-0.02	0.05	-0.40	0.686	1
Tau	Micro	LRRC8B	0.05	0.12	0.46	0.642	0.999
Tau	OPC	LRRC8B	0.12	0.09	1.40	0.161	0.841
Tau	Oligo	LRRC8B	-0.04	0.06	-0.60	0.55	1
Tau	PC	LRRC8B	0.32	0.45	0.72	0.471	0.913
Tau	Astro	LRRC8D	0.06	0.11	0.55	0.582	0.939
Tau	EN_L2_3_IT	LRRC8D	0.06	0.08	0.72	0.469	1
Tau	EN_L3_5_IT_2	LRRC8D	0.04	0.10	0.39	0.696	1
Tau	EN_L3_5_IT_3	LRRC8D	0.05	0.10	0.53	0.596	0.999
Tau	EN_L5_6_NP	LRRC8D	0.07	0.35	0.20	0.842	1
Tau	EN_L6B	LRRC8D	0.23	0.40	0.59	0.555	1
Tau	EN_L6_CT	LRRC8D	0.13	0.45	0.30	0.764	1
Tau	EN_L6_IT_1	LRRC8D	0.06	0.15	0.41	0.679	1
Tau	IN_ADARB2	LRRC8D	0.08	0.14	0.58	0.561	1
Tau	IN_LAMP5_RELN	LRRC8D	0.23	0.15	1.54	0.124	0.996
Tau	IN_PVALB	LRRC8D	-0.05	0.11	-0.50	0.619	1
Tau	IN_SST	LRRC8D	0.05	0.12	0.42	0.678	1
Tau	IN_VIP	LRRC8D	0.03	0.09	0.29	0.775	1
Tau	Micro	LRRC8D	0.08	0.17	0.45	0.65	0.999
Tau	OPC	LRRC8D	-0.06	0.10	-0.62	0.535	0.939
Tau	Oligo	LRRC8D	0.04	0.07	0.61	0.539	1
Tau	Astro	LRRC9	-0.22	0.15	-1.46	0.145	0.866
Tau	EN_L2_3_IT	LRRC9	0.04	0.05	0.73	0.467	1
Tau	EN_L3_5_IT_1	LRRC9	0.01	0.08	0.15	0.884	0.999
Tau	EN_L3_5_IT_2	LRRC9	0.04	0.06	0.79	0.429	1
Tau	EN_L3_5_IT_3	LRRC9	0.02	0.07	0.23	0.819	0.999
Tau	EN_L5_6_NP	LRRC9	-0.05	0.13	-0.40	0.688	1
Tau	EN_L6B	LRRC9	0.16	0.15	1.04	0.301	1
Tau	EN_L6_CT	LRRC9	0.08	0.14	0.59	0.555	1
Tau	EN_L6_IT_1	LRRC9	0.11	0.11	1.01	0.315	1
Tau	EN_L6_IT_2	LRRC9	0.30	0.16	1.87	0.0609	0.997
Tau	IN_ADARB2	LRRC9	0.00	0.17	0.01	0.996	1
Tau	IN_LAMP5_LHX6	LRRC9	-0.22	0.19	-1.17	0.242	1
Tau	IN_LAMP5_RELN	LRRC9	0.07	0.17	0.40	0.692	0.998
Tau	IN_PVALB	LRRC9	0.02	0.08	0.31	0.757	1
Tau	IN_SST	LRRC9	-0.02	0.11	-0.23	0.821	1
Tau	IN_VIP	LRRC9	-0.06	0.09	-0.65	0.514	1
Tau	OPC	LRRC9	-0.15	0.14	-1.03	0.303	0.89
Tau	Oligo	LRRC9	-0.02	0.11	-0.20	0.844	1
Tau	Astro	LRRCC1	-0.09	0.09	-1.00	0.318	0.896
Tau	EN_L2_3_IT	LRRCC1	0.04	0.07	0.59	0.557	1
Tau	EN_L3_5_IT_1	LRRCC1	0.06	0.13	0.43	0.669	0.999
Tau	EN_L3_5_IT_2	LRRCC1	-0.04	0.10	-0.41	0.684	1
Tau	EN_L3_5_IT_3	LRRCC1	-0.06	0.11	-0.52	0.601	0.999
Tau	EN_L5_6_NP	LRRCC1	-0.10	0.14	-0.75	0.452	1
Tau	EN_L6B	LRRCC1	0.05	0.17	0.30	0.764	1
Tau	EN_L6_CT	LRRCC1	0.39	0.16	2.47	0.0136	1
Tau	EN_L6_IT_1	LRRCC1	-0.13	0.13	-1.00	0.32	1
Tau	EN_L6_IT_2	LRRCC1	0.19	0.20	0.93	0.354	0.997
Tau	IN_ADARB2	LRRCC1	0.20	0.15	1.40	0.162	1
Tau	IN_LAMP5_LHX6	LRRCC1	0.02	0.12	0.17	0.861	1
Tau	IN_LAMP5_RELN	LRRCC1	-0.09	0.14	-0.61	0.543	0.996
Tau	IN_PVALB	LRRCC1	-0.07	0.10	-0.66	0.512	1
Tau	IN_SST	LRRCC1	0.03	0.10	0.30	0.768	1
Tau	IN_VIP	LRRCC1	0.12	0.09	1.29	0.197	1
Tau	Micro	LRRCC1	0.09	0.15	0.59	0.553	0.999
Tau	OPC	LRRCC1	0.02	0.09	0.21	0.834	0.984
Tau	Oligo	LRRCC1	0.06	0.07	0.88	0.378	1
Tau	Adaptive	LRRFIP1	-0.38	0.29	-1.33	0.184	0.999
Tau	Astro	LRRFIP1	0.07	0.07	1.03	0.305	0.894
Tau	EN_L2_3_IT	LRRFIP1	-0.05	0.04	-1.45	0.146	1
Tau	EN_L3_5_IT_1	LRRFIP1	-0.00	0.06	-0.05	0.958	0.999
Tau	EN_L3_5_IT_2	LRRFIP1	-0.05	0.04	-1.06	0.29	1
Tau	EN_L3_5_IT_3	LRRFIP1	-0.02	0.05	-0.38	0.705	0.999
Tau	EN_L5_6_NP	LRRFIP1	0.01	0.06	0.13	0.894	1
Tau	EN_L6B	LRRFIP1	-0.10	0.08	-1.18	0.239	1
Tau	EN_L6_CT	LRRFIP1	-0.07	0.06	-1.11	0.269	1
Tau	EN_L6_IT_1	LRRFIP1	-0.07	0.06	-1.15	0.249	1
Tau	EN_L6_IT_2	LRRFIP1	-0.06	0.08	-0.85	0.393	0.997
Tau	Endo	LRRFIP1	0.08	0.18	0.46	0.643	0.964
Tau	IN_ADARB2	LRRFIP1	-0.00	0.05	-0.09	0.93	1
Tau	IN_LAMP5_LHX6	LRRFIP1	-0.06	0.05	-1.09	0.276	1
Tau	IN_LAMP5_RELN	LRRFIP1	-0.03	0.05	-0.63	0.532	0.996
Tau	IN_PVALB	LRRFIP1	-0.04	0.05	-0.82	0.412	1
Tau	IN_PVALB_CHC	LRRFIP1	-0.10	0.06	-1.53	0.127	1
Tau	IN_SST	LRRFIP1	-0.08	0.06	-1.19	0.236	1
Tau	IN_VIP	LRRFIP1	-0.00	0.04	-0.03	0.98	1
Tau	Micro	LRRFIP1	0.01	0.08	0.10	0.919	0.999
Tau	OPC	LRRFIP1	-0.01	0.05	-0.12	0.907	0.993
Tau	Oligo	LRRFIP1	0.04	0.10	0.42	0.673	1
Tau	PC	LRRFIP1	0.13	0.16	0.81	0.416	0.904
Tau	PVM	LRRFIP1	-0.06	0.15	-0.39	0.699	0.995
Tau	SMC	LRRFIP1	0.03	0.37	0.08	0.938	0.994
Tau	VLMC	LRRFIP1	-0.07	0.17	-0.41	0.684	0.999
Tau	Adaptive	LRRFIP2	-0.01	0.32	-0.02	0.987	0.999
Tau	Astro	LRRFIP2	0.02	0.05	0.45	0.653	0.957
Tau	EN_L2_3_IT	LRRFIP2	0.03	0.04	0.77	0.439	1
Tau	EN_L3_5_IT_1	LRRFIP2	-0.03	0.05	-0.65	0.518	0.999
Tau	EN_L3_5_IT_2	LRRFIP2	-0.01	0.05	-0.28	0.778	1
Tau	EN_L3_5_IT_3	LRRFIP2	-0.00	0.04	-0.09	0.926	0.999
Tau	EN_L5_6_NP	LRRFIP2	-0.01	0.06	-0.09	0.927	1
Tau	EN_L6B	LRRFIP2	-0.05	0.07	-0.70	0.485	1
Tau	EN_L6_CT	LRRFIP2	0.01	0.06	0.22	0.828	1
Tau	EN_L6_IT_1	LRRFIP2	0.08	0.06	1.25	0.211	1
Tau	EN_L6_IT_2	LRRFIP2	-0.05	0.07	-0.68	0.495	0.997
Tau	Endo	LRRFIP2	0.06	0.11	0.55	0.583	0.954
Tau	IN_ADARB2	LRRFIP2	0.03	0.05	0.64	0.521	1
Tau	IN_LAMP5_LHX6	LRRFIP2	0.00	0.06	0.01	0.991	1
Tau	IN_LAMP5_RELN	LRRFIP2	0.03	0.05	0.65	0.518	0.996
Tau	IN_PVALB	LRRFIP2	-0.02	0.04	-0.53	0.594	1
Tau	IN_PVALB_CHC	LRRFIP2	-0.03	0.06	-0.50	0.615	1
Tau	IN_SST	LRRFIP2	0.00	0.05	0.01	0.99	1
Tau	IN_VIP	LRRFIP2	0.00	0.04	0.05	0.958	1
Tau	Micro	LRRFIP2	-0.01	0.07	-0.19	0.853	0.999
Tau	OPC	LRRFIP2	0.05	0.04	1.25	0.213	0.858
Tau	Oligo	LRRFIP2	0.03	0.05	0.73	0.468	1
Tau	PC	LRRFIP2	0.04	0.11	0.40	0.692	0.949
Tau	PVM	LRRFIP2	-0.26	0.19	-1.40	0.161	0.995
Tau	SMC	LRRFIP2	-0.07	0.28	-0.25	0.8	0.982
Tau	VLMC	LRRFIP2	-0.05	0.16	-0.29	0.772	0.999
Tau	Astro	LRRIQ1	-0.19	0.13	-1.47	0.14	0.864
Tau	EN_L2_3_IT	LRRIQ1	0.08	0.10	0.84	0.4	1
Tau	EN_L3_5_IT_1	LRRIQ1	-0.01	0.13	-0.06	0.949	0.999
Tau	EN_L3_5_IT_2	LRRIQ1	0.12	0.14	0.90	0.368	1
Tau	EN_L3_5_IT_3	LRRIQ1	0.26	0.16	1.66	0.0968	0.999
Tau	EN_L5_6_NP	LRRIQ1	-0.06	0.23	-0.26	0.798	1
Tau	EN_L6B	LRRIQ1	-0.17	0.22	-0.75	0.451	1
Tau	EN_L6_CT	LRRIQ1	0.05	0.15	0.34	0.735	1
Tau	EN_L6_IT_1	LRRIQ1	0.25	0.15	1.66	0.0971	1
Tau	EN_L6_IT_2	LRRIQ1	0.20	0.15	1.35	0.176	0.997
Tau	IN_ADARB2	LRRIQ1	0.03	0.22	0.13	0.893	1
Tau	IN_LAMP5_RELN	LRRIQ1	0.06	0.24	0.26	0.798	1
Tau	IN_PVALB	LRRIQ1	0.06	0.18	0.32	0.748	1
Tau	IN_SST	LRRIQ1	0.31	0.17	1.82	0.0681	1
Tau	IN_VIP	LRRIQ1	0.01	0.15	0.08	0.934	1
Tau	Oligo	LRRIQ1	-0.02	0.10	-0.17	0.869	1
Tau	Astro	LRRIQ3	-0.31	0.21	-1.48	0.138	0.862
Tau	EN_L2_3_IT	LRRIQ3	-0.45	0.19	-2.39	0.017	1
Tau	EN_L3_5_IT_1	LRRIQ3	0.03	0.23	0.13	0.897	0.999
Tau	EN_L3_5_IT_2	LRRIQ3	-0.08	0.16	-0.52	0.605	1
Tau	EN_L3_5_IT_3	LRRIQ3	-0.10	0.17	-0.61	0.544	0.999
Tau	EN_L5_6_NP	LRRIQ3	0.00	0.24	0.01	0.993	1
Tau	EN_L6B	LRRIQ3	0.41	0.26	1.57	0.117	1
Tau	EN_L6_CT	LRRIQ3	0.06	0.25	0.25	0.803	1
Tau	EN_L6_IT_1	LRRIQ3	-0.32	0.24	-1.29	0.197	1
Tau	EN_L6_IT_2	LRRIQ3	-0.18	0.27	-0.68	0.494	0.997
Tau	IN_PVALB	LRRIQ3	0.03	0.18	0.15	0.882	1
Tau	IN_SST	LRRIQ3	0.30	0.22	1.41	0.16	1
Tau	IN_VIP	LRRIQ3	0.02	0.22	0.09	0.926	1
Tau	OPC	LRRIQ3	-0.04	0.23	-0.19	0.851	0.986
Tau	Oligo	LRRIQ3	-0.12	0.19	-0.64	0.519	1
Tau	Astro	LRRIQ4	-0.14	0.17	-0.84	0.402	0.919
Tau	EN_L2_3_IT	LRRIQ4	0.19	0.16	1.20	0.228	1
Tau	Astro	LRRK1	-0.12	0.11	-1.02	0.306	0.895
Tau	EN_L2_3_IT	LRRK1	-0.03	0.10	-0.28	0.781	1
Tau	EN_L3_5_IT_1	LRRK1	0.01	0.09	0.12	0.905	0.999
Tau	EN_L3_5_IT_2	LRRK1	0.00	0.06	0.08	0.935	1
Tau	EN_L3_5_IT_3	LRRK1	-0.01	0.06	-0.25	0.804	0.999
Tau	EN_L5_6_NP	LRRK1	0.13	0.16	0.79	0.43	1
Tau	EN_L6B	LRRK1	-0.10	0.20	-0.53	0.596	1
Tau	EN_L6_CT	LRRK1	-0.10	0.18	-0.55	0.579	1
Tau	EN_L6_IT_1	LRRK1	-0.10	0.11	-0.93	0.35	1
Tau	EN_L6_IT_2	LRRK1	-0.07	0.23	-0.28	0.776	0.997
Tau	IN_ADARB2	LRRK1	0.12	0.16	0.73	0.464	1
Tau	IN_LAMP5_RELN	LRRK1	-0.33	0.19	-1.74	0.0812	0.996
Tau	IN_PVALB	LRRK1	0.06	0.08	0.75	0.456	1
Tau	IN_PVALB_CHC	LRRK1	0.02	0.18	0.11	0.909	1
Tau	IN_SST	LRRK1	0.07	0.10	0.75	0.455	1
Tau	IN_VIP	LRRK1	-0.05	0.08	-0.69	0.489	1
Tau	Micro	LRRK1	0.03	0.11	0.27	0.789	0.999
Tau	OPC	LRRK1	0.01	0.08	0.14	0.89	0.991
Tau	Oligo	LRRK1	0.03	0.11	0.27	0.785	1
Tau	PVM	LRRK1	0.03	0.21	0.13	0.896	0.995
Tau	VLMC	LRRK1	0.39	0.23	1.67	0.0958	0.999
Tau	Astro	LRRK2	-0.06	0.08	-0.86	0.39	0.917
Tau	EN_L2_3_IT	LRRK2	0.01	0.04	0.32	0.751	1
Tau	EN_L3_5_IT_1	LRRK2	0.08	0.07	1.10	0.272	0.999
Tau	EN_L3_5_IT_2	LRRK2	0.07	0.06	1.17	0.242	1
Tau	EN_L3_5_IT_3	LRRK2	-0.05	0.06	-0.91	0.364	0.999
Tau	EN_L5_6_NP	LRRK2	-0.06	0.10	-0.55	0.583	1
Tau	EN_L6B	LRRK2	-0.06	0.10	-0.58	0.563	1
Tau	EN_L6_CT	LRRK2	0.02	0.08	0.26	0.794	1
Tau	EN_L6_IT_1	LRRK2	0.04	0.08	0.48	0.632	1
Tau	EN_L6_IT_2	LRRK2	-0.02	0.10	-0.21	0.831	0.997
Tau	Endo	LRRK2	-0.16	0.17	-0.96	0.337	0.929
Tau	IN_ADARB2	LRRK2	0.14	0.08	1.61	0.108	1
Tau	IN_LAMP5_LHX6	LRRK2	0.01	0.11	0.05	0.963	1
Tau	IN_LAMP5_RELN	LRRK2	-0.01	0.10	-0.14	0.891	1
Tau	IN_PVALB	LRRK2	0.04	0.08	0.56	0.576	1
Tau	IN_PVALB_CHC	LRRK2	0.24	0.15	1.56	0.118	1
Tau	IN_SST	LRRK2	-0.03	0.08	-0.40	0.69	1
Tau	IN_VIP	LRRK2	-0.04	0.06	-0.69	0.489	1
Tau	Micro	LRRK2	-0.02	0.12	-0.19	0.846	0.999
Tau	OPC	LRRK2	-0.01	0.05	-0.16	0.872	0.986
Tau	Oligo	LRRK2	0.10	0.11	0.88	0.379	1
Tau	PC	LRRK2	-0.09	0.19	-0.46	0.646	0.944
Tau	PVM	LRRK2	-0.20	0.23	-0.89	0.375	0.995
Tau	VLMC	LRRK2	-0.09	0.20	-0.48	0.631	0.999
Tau	Astro	LRRN1	0.10	0.11	0.93	0.352	0.903
Tau	EN_L2_3_IT	LRRN1	0.03	0.07	0.48	0.631	1
Tau	EN_L3_5_IT_1	LRRN1	-0.04	0.07	-0.55	0.581	0.999
Tau	EN_L3_5_IT_2	LRRN1	-0.00	0.07	-0.05	0.962	1
Tau	EN_L3_5_IT_3	LRRN1	0.08	0.09	0.85	0.394	0.999
Tau	EN_L5_6_NP	LRRN1	-0.26	0.18	-1.43	0.154	1
Tau	EN_L6B	LRRN1	-0.05	0.18	-0.26	0.797	1
Tau	EN_L6_CT	LRRN1	-0.08	0.15	-0.55	0.583	1
Tau	EN_L6_IT_1	LRRN1	0.08	0.11	0.74	0.459	1
Tau	EN_L6_IT_2	LRRN1	0.17	0.16	1.09	0.276	0.997
Tau	IN_ADARB2	LRRN1	-0.03	0.10	-0.33	0.744	1
Tau	IN_LAMP5_LHX6	LRRN1	0.01	0.10	0.15	0.881	1
Tau	IN_LAMP5_RELN	LRRN1	-0.07	0.09	-0.76	0.448	0.996
Tau	IN_PVALB	LRRN1	-0.04	0.08	-0.46	0.644	1
Tau	IN_PVALB_CHC	LRRN1	-0.04	0.10	-0.39	0.696	1
Tau	IN_SST	LRRN1	-0.06	0.12	-0.50	0.618	1
Tau	IN_VIP	LRRN1	0.03	0.07	0.36	0.721	1
Tau	Micro	LRRN1	0.09	0.16	0.58	0.564	0.999
Tau	OPC	LRRN1	-0.15	0.10	-1.42	0.154	0.841
Tau	Oligo	LRRN1	0.06	0.12	0.47	0.639	1
Tau	Astro	LRRN2	0.01	0.12	0.11	0.915	0.991
Tau	EN_L2_3_IT	LRRN2	0.07	0.07	1.04	0.299	1
Tau	EN_L3_5_IT_1	LRRN2	0.07	0.08	0.91	0.365	0.999
Tau	EN_L3_5_IT_2	LRRN2	0.06	0.09	0.68	0.496	1
Tau	EN_L3_5_IT_3	LRRN2	0.05	0.07	0.76	0.445	0.999
Tau	EN_L5_6_NP	LRRN2	-0.04	0.08	-0.50	0.617	1
Tau	EN_L6B	LRRN2	-0.07	0.09	-0.84	0.403	1
Tau	EN_L6_CT	LRRN2	-0.03	0.08	-0.41	0.679	1
Tau	EN_L6_IT_1	LRRN2	-0.04	0.09	-0.41	0.682	1
Tau	EN_L6_IT_2	LRRN2	-0.02	0.12	-0.14	0.887	0.997
Tau	Endo	LRRN2	-1.79	0.54	-3.28	0.00103	0.292
Tau	IN_ADARB2	LRRN2	0.01	0.09	0.05	0.956	1
Tau	IN_LAMP5_LHX6	LRRN2	0.10	0.08	1.21	0.227	1
Tau	IN_LAMP5_RELN	LRRN2	0.07	0.08	0.97	0.332	0.996
Tau	IN_PVALB	LRRN2	0.04	0.08	0.46	0.649	1
Tau	IN_PVALB_CHC	LRRN2	0.13	0.11	1.16	0.247	1
Tau	IN_SST	LRRN2	0.02	0.07	0.32	0.75	1
Tau	IN_VIP	LRRN2	0.05	0.06	0.80	0.422	1
Tau	OPC	LRRN2	0.01	0.06	0.21	0.832	0.984
Tau	Oligo	LRRN2	-0.03	0.12	-0.26	0.792	1
Tau	Astro	LRRN3	0.01	0.08	0.08	0.937	0.991
Tau	EN_L2_3_IT	LRRN3	-0.04	0.07	-0.61	0.54	1
Tau	EN_L3_5_IT_1	LRRN3	-0.02	0.07	-0.31	0.756	0.999
Tau	EN_L3_5_IT_2	LRRN3	0.01	0.06	0.20	0.842	1
Tau	EN_L3_5_IT_3	LRRN3	-0.01	0.07	-0.16	0.876	0.999
Tau	EN_L5_6_NP	LRRN3	0.00	0.12	0.04	0.969	1
Tau	EN_L6B	LRRN3	-0.01	0.10	-0.14	0.889	1
Tau	EN_L6_CT	LRRN3	-0.05	0.09	-0.52	0.603	1
Tau	EN_L6_IT_1	LRRN3	-0.06	0.08	-0.69	0.492	1
Tau	EN_L6_IT_2	LRRN3	0.02	0.13	0.18	0.855	0.997
Tau	IN_ADARB2	LRRN3	0.13	0.11	1.23	0.218	1
Tau	IN_LAMP5_LHX6	LRRN3	-0.10	0.16	-0.66	0.509	1
Tau	IN_LAMP5_RELN	LRRN3	0.07	0.10	0.70	0.481	0.996
Tau	IN_PVALB	LRRN3	0.10	0.09	1.09	0.276	1
Tau	IN_PVALB_CHC	LRRN3	0.06	0.13	0.45	0.652	1
Tau	IN_SST	LRRN3	-0.12	0.11	-1.07	0.283	1
Tau	IN_VIP	LRRN3	-0.02	0.08	-0.22	0.825	1
Tau	Micro	LRRN3	-0.31	0.16	-1.98	0.0477	0.999
Tau	OPC	LRRN3	-0.06	0.08	-0.81	0.417	0.919
Tau	Oligo	LRRN3	-0.08	0.08	-0.95	0.342	1
Tau	PC	LRRN3	-0.74	0.48	-1.52	0.128	0.792
Tau	EN_L2_3_IT	LRRN4	-0.18	0.37	-0.47	0.635	1
Tau	Astro	LRRTM1	-0.18	0.15	-1.20	0.231	0.886
Tau	EN_L2_3_IT	LRRTM1	-0.10	0.09	-1.13	0.258	1
Tau	EN_L3_5_IT_1	LRRTM1	-0.04	0.14	-0.28	0.779	0.999
Tau	EN_L3_5_IT_2	LRRTM1	-0.07	0.12	-0.57	0.566	1
Tau	EN_L3_5_IT_3	LRRTM1	0.08	0.12	0.65	0.518	0.999
Tau	EN_L5_6_NP	LRRTM1	0.11	0.12	0.92	0.36	1
Tau	EN_L6B	LRRTM1	-0.07	0.14	-0.47	0.637	1
Tau	EN_L6_IT_1	LRRTM1	0.14	0.17	0.81	0.421	1
Tau	IN_ADARB2	LRRTM1	-0.01	0.15	-0.05	0.962	1
Tau	IN_LAMP5_LHX6	LRRTM1	-0.10	0.15	-0.63	0.528	1
Tau	IN_LAMP5_RELN	LRRTM1	-0.04	0.13	-0.34	0.736	0.999
Tau	IN_PVALB	LRRTM1	0.01	0.12	0.09	0.931	1
Tau	IN_PVALB_CHC	LRRTM1	-0.03	0.12	-0.21	0.831	1
Tau	IN_SST	LRRTM1	0.07	0.12	0.62	0.538	1
Tau	IN_VIP	LRRTM1	-0.09	0.08	-1.12	0.262	1
Tau	OPC	LRRTM1	-0.08	0.12	-0.61	0.539	0.939
Tau	Oligo	LRRTM1	0.00	0.14	0.00	0.997	1
Tau	Astro	LRRTM2	-0.01	0.10	-0.08	0.935	0.991
Tau	EN_L2_3_IT	LRRTM2	0.03	0.07	0.42	0.677	1
Tau	EN_L3_5_IT_1	LRRTM2	0.15	0.09	1.61	0.107	0.999
Tau	EN_L3_5_IT_2	LRRTM2	0.18	0.08	2.36	0.0182	1
Tau	EN_L3_5_IT_3	LRRTM2	0.08	0.08	0.92	0.357	0.999
Tau	EN_L6B	LRRTM2	0.16	0.12	1.36	0.174	1
Tau	EN_L6_CT	LRRTM2	0.06	0.10	0.58	0.559	1
Tau	EN_L6_IT_1	LRRTM2	0.02	0.11	0.21	0.83	1
Tau	EN_L6_IT_2	LRRTM2	0.11	0.11	1.06	0.291	0.997
Tau	IN_ADARB2	LRRTM2	0.11	0.11	0.94	0.347	1
Tau	IN_LAMP5_LHX6	LRRTM2	0.20	0.14	1.37	0.169	1
Tau	IN_LAMP5_RELN	LRRTM2	0.15	0.11	1.34	0.18	0.996
Tau	IN_PVALB	LRRTM2	0.08	0.08	0.94	0.348	1
Tau	IN_PVALB_CHC	LRRTM2	-0.05	0.15	-0.35	0.73	1
Tau	IN_SST	LRRTM2	0.05	0.09	0.51	0.61	1
Tau	IN_VIP	LRRTM2	0.06	0.07	0.77	0.441	1
Tau	Micro	LRRTM2	0.19	0.16	1.13	0.256	0.999
Tau	OPC	LRRTM2	-0.05	0.07	-0.68	0.499	0.935
Tau	Oligo	LRRTM2	-0.05	0.09	-0.58	0.561	1
Tau	Astro	LRRTM3	0.06	0.10	0.58	0.562	0.938
Tau	EN_L2_3_IT	LRRTM3	-0.04	0.06	-0.59	0.557	1
Tau	EN_L3_5_IT_1	LRRTM3	0.00	0.07	0.06	0.954	0.999
Tau	EN_L3_5_IT_2	LRRTM3	-0.01	0.06	-0.12	0.901	1
Tau	EN_L3_5_IT_3	LRRTM3	-0.10	0.07	-1.41	0.158	0.999
Tau	EN_L5_6_NP	LRRTM3	-0.04	0.07	-0.52	0.604	1
Tau	EN_L6B	LRRTM3	0.01	0.07	0.08	0.938	1
Tau	EN_L6_CT	LRRTM3	-0.05	0.07	-0.70	0.481	1
Tau	EN_L6_IT_1	LRRTM3	-0.00	0.08	-0.04	0.971	1
Tau	EN_L6_IT_2	LRRTM3	0.03	0.08	0.36	0.721	0.997
Tau	Endo	LRRTM3	-0.57	0.39	-1.45	0.148	0.855
Tau	IN_ADARB2	LRRTM3	-0.08	0.11	-0.71	0.479	1
Tau	IN_LAMP5_LHX6	LRRTM3	-0.07	0.08	-0.84	0.402	1
Tau	IN_LAMP5_RELN	LRRTM3	-0.09	0.07	-1.31	0.189	0.996
Tau	IN_PVALB	LRRTM3	-0.02	0.05	-0.41	0.683	1
Tau	IN_PVALB_CHC	LRRTM3	-0.10	0.07	-1.53	0.126	1
Tau	IN_SST	LRRTM3	-0.07	0.08	-0.79	0.432	1
Tau	IN_VIP	LRRTM3	-0.03	0.08	-0.31	0.757	1
Tau	Micro	LRRTM3	0.01	0.12	0.12	0.907	0.999
Tau	OPC	LRRTM3	-0.04	0.05	-0.82	0.412	0.919
Tau	Oligo	LRRTM3	-0.12	0.10	-1.16	0.246	1
Tau	PC	LRRTM3	-0.14	0.20	-0.67	0.504	0.921
Tau	SMC	LRRTM3	0.46	0.37	1.24	0.216	0.802
Tau	VLMC	LRRTM3	0.27	0.24	1.12	0.261	0.999
Tau	Adaptive	LRRTM4	0.36	0.39	0.91	0.361	0.999
Tau	Astro	LRRTM4	0.03	0.13	0.24	0.811	0.98
Tau	EN_L2_3_IT	LRRTM4	0.02	0.05	0.45	0.653	1
Tau	EN_L3_5_IT_1	LRRTM4	0.10	0.06	1.70	0.0886	0.999
Tau	EN_L3_5_IT_2	LRRTM4	0.06	0.05	1.22	0.223	1
Tau	EN_L3_5_IT_3	LRRTM4	0.01	0.05	0.23	0.817	0.999
Tau	EN_L5_6_NP	LRRTM4	0.01	0.18	0.08	0.938	1
Tau	EN_L6B	LRRTM4	-0.09	0.09	-1.04	0.299	1
Tau	EN_L6_CT	LRRTM4	0.01	0.05	0.16	0.874	1
Tau	EN_L6_IT_1	LRRTM4	0.10	0.06	1.73	0.0829	1
Tau	EN_L6_IT_2	LRRTM4	0.35	0.14	2.60	0.00943	0.997
Tau	Endo	LRRTM4	0.19	0.20	0.95	0.342	0.929
Tau	IN_ADARB2	LRRTM4	-0.02	0.07	-0.24	0.809	1
Tau	IN_LAMP5_LHX6	LRRTM4	0.09	0.08	1.07	0.284	1
Tau	IN_LAMP5_RELN	LRRTM4	0.06	0.16	0.41	0.684	0.996
Tau	IN_PVALB	LRRTM4	-0.02	0.05	-0.50	0.616	1
Tau	IN_PVALB_CHC	LRRTM4	-0.01	0.06	-0.22	0.827	1
Tau	IN_SST	LRRTM4	0.03	0.07	0.38	0.7	1
Tau	IN_VIP	LRRTM4	0.05	0.06	0.88	0.378	1
Tau	Micro	LRRTM4	0.07	0.17	0.41	0.681	0.999
Tau	OPC	LRRTM4	-0.04	0.04	-0.81	0.418	0.92
Tau	Oligo	LRRTM4	0.05	0.11	0.47	0.64	1
Tau	PC	LRRTM4	0.28	0.20	1.38	0.168	0.836
Tau	PVM	LRRTM4	0.05	0.28	0.18	0.855	0.995
Tau	SMC	LRRTM4	0.20	0.32	0.62	0.538	0.918
Tau	VLMC	LRRTM4	0.62	0.24	2.55	0.0107	0.999
Tau	Astro	LRSAM1	0.16	0.07	2.37	0.0176	0.833
Tau	EN_L2_3_IT	LRSAM1	0.01	0.05	0.22	0.822	1
Tau	EN_L3_5_IT_1	LRSAM1	-0.03	0.08	-0.45	0.653	0.999
Tau	EN_L3_5_IT_2	LRSAM1	-0.03	0.06	-0.49	0.623	1
Tau	EN_L3_5_IT_3	LRSAM1	0.02	0.06	0.34	0.733	0.999
Tau	EN_L5_6_NP	LRSAM1	-0.07	0.08	-0.90	0.369	1
Tau	EN_L6B	LRSAM1	0.03	0.09	0.38	0.704	1
Tau	EN_L6_CT	LRSAM1	-0.06	0.09	-0.69	0.489	1
Tau	EN_L6_IT_1	LRSAM1	-0.13	0.09	-1.53	0.127	1
Tau	EN_L6_IT_2	LRSAM1	0.09	0.09	1.02	0.308	0.997
Tau	Endo	LRSAM1	0.06	0.47	0.14	0.892	0.991
Tau	IN_ADARB2	LRSAM1	-0.01	0.08	-0.06	0.95	1
Tau	IN_LAMP5_LHX6	LRSAM1	-0.04	0.10	-0.43	0.666	1
Tau	IN_LAMP5_RELN	LRSAM1	0.08	0.08	1.02	0.307	0.996
Tau	IN_PVALB	LRSAM1	0.04	0.06	0.57	0.567	1
Tau	IN_PVALB_CHC	LRSAM1	0.04	0.11	0.33	0.741	1
Tau	IN_SST	LRSAM1	0.04	0.06	0.56	0.576	1
Tau	IN_VIP	LRSAM1	0.00	0.06	0.07	0.941	1
Tau	Micro	LRSAM1	0.04	0.08	0.51	0.611	0.999
Tau	OPC	LRSAM1	0.09	0.07	1.38	0.169	0.841
Tau	Oligo	LRSAM1	0.06	0.05	1.36	0.173	1
Tau	PC	LRSAM1	-0.25	0.64	-0.39	0.7	0.949
Tau	Astro	LRTM1	-0.45	0.17	-2.63	0.0086	0.833
Tau	EN_L2_3_IT	LRTM1	-0.02	0.12	-0.16	0.876	1
Tau	EN_L3_5_IT_1	LRTM1	0.03	0.13	0.26	0.795	0.999
Tau	EN_L3_5_IT_2	LRTM1	-0.10	0.12	-0.81	0.416	1
Tau	EN_L3_5_IT_3	LRTM1	0.06	0.12	0.48	0.631	0.999
Tau	EN_L5_6_NP	LRTM1	0.20	0.20	1.00	0.318	1
Tau	EN_L6B	LRTM1	0.12	0.16	0.78	0.438	1
Tau	EN_L6_CT	LRTM1	0.16	0.16	0.99	0.322	1
Tau	EN_L6_IT_1	LRTM1	0.03	0.16	0.21	0.835	1
Tau	EN_L6_IT_2	LRTM1	-0.08	0.16	-0.50	0.62	0.997
Tau	IN_ADARB2	LRTM1	0.13	0.15	0.89	0.376	1
Tau	IN_LAMP5_RELN	LRTM1	-0.18	0.23	-0.78	0.438	0.996
Tau	IN_PVALB	LRTM1	-0.06	0.20	-0.31	0.754	1
Tau	IN_SST	LRTM1	0.00	0.14	0.02	0.981	1
Tau	IN_VIP	LRTM1	0.00	0.12	0.03	0.976	1
Tau	OPC	LRTM1	-0.32	0.16	-2.07	0.0381	0.82
Tau	Oligo	LRTM1	-0.27	0.15	-1.79	0.0736	1
Tau	EN_L2_3_IT	LRTM2	0.07	0.08	0.87	0.384	1
Tau	EN_L3_5_IT_1	LRTM2	0.14	0.30	0.47	0.637	0.999
Tau	EN_L3_5_IT_2	LRTM2	0.29	0.13	2.28	0.0226	1
Tau	EN_L3_5_IT_3	LRTM2	0.11	0.11	0.93	0.353	0.999
Tau	EN_L5_6_NP	LRTM2	1.15	0.42	2.75	0.00601	1
Tau	EN_L6B	LRTM2	0.36	0.43	0.84	0.401	1
Tau	EN_L6_CT	LRTM2	-0.17	0.15	-1.12	0.263	1
Tau	EN_L6_IT_1	LRTM2	0.21	0.54	0.39	0.694	1
Tau	IN_ADARB2	LRTM2	0.19	0.14	1.37	0.172	1
Tau	IN_PVALB	LRTM2	0.21	0.12	1.82	0.0692	1
Tau	IN_PVALB_CHC	LRTM2	0.06	0.16	0.35	0.727	1
Tau	IN_SST	LRTM2	-0.01	0.15	-0.10	0.922	1
Tau	IN_VIP	LRTM2	0.09	0.08	1.11	0.265	1
Tau	Oligo	LRTM2	0.00	0.17	0.02	0.982	1
Tau	Astro	LRWD1	0.01	0.11	0.07	0.944	0.992
Tau	EN_L2_3_IT	LRWD1	0.01	0.09	0.17	0.867	1
Tau	EN_L3_5_IT_2	LRWD1	-0.04	0.12	-0.34	0.737	1
Tau	EN_L3_5_IT_3	LRWD1	-0.05	0.12	-0.42	0.672	0.999
Tau	EN_L6_IT_1	LRWD1	0.57	0.57	1.01	0.314	1
Tau	IN_PVALB	LRWD1	0.16	0.14	1.17	0.243	1
Tau	IN_VIP	LRWD1	0.17	0.11	1.56	0.12	1
Tau	OPC	LRWD1	-0.15	0.12	-1.21	0.225	0.861
Tau	Oligo	LRWD1	0.08	0.09	0.80	0.425	1
Tau	Adaptive	LSAMP	0.23	0.37	0.61	0.539	0.999
Tau	Astro	LSAMP	0.05	0.04	1.07	0.287	0.893
Tau	EN_L2_3_IT	LSAMP	0.05	0.07	0.76	0.445	1
Tau	EN_L3_5_IT_1	LSAMP	0.02	0.04	0.51	0.609	0.999
Tau	EN_L3_5_IT_2	LSAMP	0.03	0.04	0.75	0.451	1
Tau	EN_L3_5_IT_3	LSAMP	0.04	0.04	1.08	0.282	0.999
Tau	EN_L5_6_NP	LSAMP	0.01	0.06	0.14	0.89	1
Tau	EN_L6B	LSAMP	0.06	0.10	0.64	0.525	1
Tau	EN_L6_CT	LSAMP	0.02	0.07	0.32	0.751	1
Tau	EN_L6_IT_1	LSAMP	0.06	0.06	0.97	0.332	1
Tau	EN_L6_IT_2	LSAMP	0.04	0.05	0.85	0.395	0.997
Tau	Endo	LSAMP	0.13	0.17	0.77	0.443	0.936
Tau	IN_ADARB2	LSAMP	0.01	0.05	0.19	0.853	1
Tau	IN_LAMP5_LHX6	LSAMP	0.02	0.04	0.39	0.695	1
Tau	IN_LAMP5_RELN	LSAMP	0.05	0.05	1.03	0.301	0.996
Tau	IN_PVALB	LSAMP	0.00	0.04	0.07	0.942	1
Tau	IN_PVALB_CHC	LSAMP	-0.09	0.06	-1.60	0.11	1
Tau	IN_SST	LSAMP	-0.03	0.05	-0.55	0.583	1
Tau	IN_VIP	LSAMP	0.00	0.04	0.11	0.909	1
Tau	Micro	LSAMP	0.16	0.15	1.06	0.287	0.999
Tau	OPC	LSAMP	0.02	0.05	0.31	0.757	0.976
Tau	Oligo	LSAMP	-0.02	0.05	-0.40	0.687	1
Tau	PC	LSAMP	-0.05	0.14	-0.37	0.708	0.952
Tau	PVM	LSAMP	-0.25	0.25	-1.00	0.316	0.995
Tau	SMC	LSAMP	-0.10	0.30	-0.33	0.743	0.982
Tau	VLMC	LSAMP	0.32	0.20	1.56	0.119	0.999
Tau	Astro	LSG1	0.10	0.09	1.09	0.274	0.891
Tau	EN_L2_3_IT	LSG1	0.04	0.09	0.49	0.623	1
Tau	EN_L3_5_IT_1	LSG1	-0.04	0.12	-0.30	0.764	0.999
Tau	EN_L3_5_IT_2	LSG1	-0.11	0.10	-1.15	0.25	1
Tau	EN_L3_5_IT_3	LSG1	-0.12	0.10	-1.24	0.216	0.999
Tau	EN_L5_6_NP	LSG1	0.15	0.15	1.02	0.309	1
Tau	EN_L6B	LSG1	-0.06	0.16	-0.35	0.725	1
Tau	EN_L6_CT	LSG1	0.04	0.15	0.24	0.81	1
Tau	EN_L6_IT_1	LSG1	0.03	0.14	0.24	0.809	1
Tau	EN_L6_IT_2	LSG1	-0.08	0.40	-0.19	0.849	0.997
Tau	Endo	LSG1	-0.00	0.48	-0.01	0.995	0.998
Tau	IN_ADARB2	LSG1	0.36	0.16	2.26	0.0241	1
Tau	IN_LAMP5_LHX6	LSG1	-0.02	0.17	-0.13	0.894	1
Tau	IN_LAMP5_RELN	LSG1	0.17	0.14	1.18	0.237	0.996
Tau	IN_PVALB	LSG1	-0.03	0.11	-0.26	0.795	1
Tau	IN_PVALB_CHC	LSG1	0.01	0.49	0.01	0.992	1
Tau	IN_SST	LSG1	0.05	0.13	0.36	0.718	1
Tau	IN_VIP	LSG1	-0.07	0.09	-0.77	0.443	1
Tau	Micro	LSG1	0.10	0.12	0.87	0.383	0.999
Tau	OPC	LSG1	0.16	0.08	1.91	0.0565	0.82
Tau	Oligo	LSG1	0.14	0.06	2.43	0.015	1
Tau	Astro	LSM1	-0.03	0.07	-0.38	0.707	0.964
Tau	EN_L2_3_IT	LSM1	0.01	0.06	0.20	0.844	1
Tau	EN_L3_5_IT_1	LSM1	-0.07	0.13	-0.56	0.578	0.999
Tau	EN_L3_5_IT_2	LSM1	-0.01	0.09	-0.06	0.955	1
Tau	EN_L3_5_IT_3	LSM1	-0.06	0.08	-0.73	0.464	0.999
Tau	EN_L5_6_NP	LSM1	0.24	0.49	0.50	0.616	1
Tau	EN_L6B	LSM1	-0.51	0.48	-1.06	0.291	1
Tau	EN_L6_CT	LSM1	-0.52	0.41	-1.25	0.211	1
Tau	EN_L6_IT_1	LSM1	-0.13	0.14	-0.92	0.357	1
Tau	EN_L6_IT_2	LSM1	0.79	0.41	1.92	0.055	0.997
Tau	IN_ADARB2	LSM1	-0.10	0.13	-0.76	0.449	1
Tau	IN_LAMP5_RELN	LSM1	0.07	0.13	0.58	0.56	0.996
Tau	IN_PVALB	LSM1	-0.14	0.09	-1.56	0.119	1
Tau	IN_SST	LSM1	0.11	0.11	0.97	0.331	1
Tau	IN_VIP	LSM1	-0.03	0.10	-0.29	0.772	1
Tau	Micro	LSM1	0.15	0.15	1.02	0.308	0.999
Tau	OPC	LSM1	0.02	0.11	0.15	0.882	0.988
Tau	Oligo	LSM1	0.06	0.06	1.14	0.256	1
Tau	Astro	LSM10	0.13	0.11	1.12	0.262	0.889
Tau	EN_L2_3_IT	LSM10	-0.03	0.08	-0.40	0.687	1
Tau	EN_L3_5_IT_2	LSM10	-0.11	0.12	-0.96	0.336	1
Tau	EN_L3_5_IT_3	LSM10	-0.06	0.13	-0.50	0.618	0.999
Tau	EN_L6_IT_1	LSM10	0.14	0.38	0.36	0.716	1
Tau	IN_PVALB	LSM10	-0.05	0.11	-0.43	0.666	1
Tau	IN_SST	LSM10	-0.26	0.14	-1.91	0.0559	1
Tau	IN_VIP	LSM10	0.19	0.12	1.63	0.104	1
Tau	Micro	LSM10	-0.12	0.18	-0.65	0.515	0.999
Tau	OPC	LSM10	0.05	0.13	0.40	0.686	0.965
Tau	Oligo	LSM10	0.04	0.08	0.57	0.567	1
Tau	Astro	LSM11	0.20	0.14	1.42	0.155	0.869
Tau	EN_L2_3_IT	LSM11	0.00	0.07	0.04	0.964	1
Tau	EN_L3_5_IT_1	LSM11	-0.10	0.10	-0.98	0.328	0.999
Tau	EN_L3_5_IT_2	LSM11	-0.05	0.06	-0.86	0.391	1
Tau	EN_L3_5_IT_3	LSM11	-0.00	0.07	-0.04	0.968	0.999
Tau	EN_L5_6_NP	LSM11	-0.25	0.15	-1.69	0.0916	1
Tau	EN_L6B	LSM11	0.20	0.14	1.43	0.151	1
Tau	EN_L6_CT	LSM11	0.01	0.11	0.09	0.93	1
Tau	EN_L6_IT_1	LSM11	-0.10	0.12	-0.88	0.381	1
Tau	EN_L6_IT_2	LSM11	-0.10	0.15	-0.64	0.522	0.997
Tau	IN_ADARB2	LSM11	-0.08	0.15	-0.52	0.604	1
Tau	IN_LAMP5_LHX6	LSM11	0.06	0.14	0.46	0.648	1
Tau	IN_LAMP5_RELN	LSM11	0.04	0.15	0.30	0.763	1
Tau	IN_PVALB	LSM11	-0.01	0.08	-0.09	0.927	1
Tau	IN_PVALB_CHC	LSM11	0.03	0.11	0.30	0.763	1
Tau	IN_SST	LSM11	0.05	0.09	0.62	0.536	1
Tau	IN_VIP	LSM11	0.11	0.09	1.19	0.233	1
Tau	Micro	LSM11	-0.49	0.56	-0.87	0.386	0.999
Tau	OPC	LSM11	-0.00	0.13	-0.03	0.973	0.997
Tau	Oligo	LSM11	0.11	0.11	0.98	0.329	1
Tau	Astro	LSM12	0.02	0.07	0.34	0.734	0.967
Tau	EN_L2_3_IT	LSM12	-0.02	0.05	-0.37	0.712	1
Tau	EN_L3_5_IT_1	LSM12	0.08	0.09	0.88	0.377	0.999
Tau	EN_L3_5_IT_2	LSM12	-0.06	0.07	-0.89	0.375	1
Tau	EN_L3_5_IT_3	LSM12	-0.04	0.07	-0.63	0.531	0.999
Tau	EN_L5_6_NP	LSM12	-0.03	0.15	-0.17	0.862	1
Tau	EN_L6B	LSM12	0.00	0.14	0.03	0.972	1
Tau	EN_L6_CT	LSM12	-0.04	0.13	-0.30	0.763	1
Tau	EN_L6_IT_1	LSM12	-0.08	0.12	-0.68	0.497	1
Tau	EN_L6_IT_2	LSM12	0.12	0.14	0.87	0.387	0.997
Tau	IN_ADARB2	LSM12	0.01	0.11	0.14	0.892	1
Tau	IN_LAMP5_LHX6	LSM12	0.06	0.13	0.49	0.626	1
Tau	IN_LAMP5_RELN	LSM12	0.07	0.10	0.70	0.483	0.996
Tau	IN_PVALB	LSM12	-0.03	0.07	-0.45	0.649	1
Tau	IN_PVALB_CHC	LSM12	-0.26	0.14	-1.87	0.0611	1
Tau	IN_SST	LSM12	0.03	0.09	0.39	0.693	1
Tau	IN_VIP	LSM12	0.01	0.07	0.11	0.913	1
Tau	Micro	LSM12	-0.13	0.11	-1.24	0.216	0.999
Tau	OPC	LSM12	0.06	0.08	0.71	0.478	0.934
Tau	Oligo	LSM12	0.00	0.05	0.09	0.927	1
Tau	Adaptive	LSM14A	0.31	0.25	1.22	0.223	0.999
Tau	Astro	LSM14A	0.05	0.04	1.14	0.255	0.886
Tau	EN_L2_3_IT	LSM14A	0.05	0.03	1.55	0.122	1
Tau	EN_L3_5_IT_1	LSM14A	0.06	0.05	1.31	0.191	0.999
Tau	EN_L3_5_IT_2	LSM14A	0.01	0.04	0.30	0.765	1
Tau	EN_L3_5_IT_3	LSM14A	0.02	0.05	0.33	0.738	0.999
Tau	EN_L5_6_NP	LSM14A	-0.08	0.08	-1.04	0.299	1
Tau	EN_L6B	LSM14A	0.03	0.07	0.49	0.621	1
Tau	EN_L6_CT	LSM14A	0.07	0.05	1.36	0.173	1
Tau	EN_L6_IT_1	LSM14A	0.01	0.06	0.19	0.848	1
Tau	EN_L6_IT_2	LSM14A	-0.02	0.07	-0.28	0.779	0.997
Tau	Endo	LSM14A	0.11	0.11	1.01	0.312	0.922
Tau	IN_ADARB2	LSM14A	0.13	0.06	2.33	0.0199	1
Tau	IN_LAMP5_LHX6	LSM14A	0.08	0.07	1.09	0.275	1
Tau	IN_LAMP5_RELN	LSM14A	0.07	0.05	1.22	0.224	0.996
Tau	IN_PVALB	LSM14A	0.02	0.05	0.46	0.644	1
Tau	IN_PVALB_CHC	LSM14A	0.06	0.07	0.88	0.377	1
Tau	IN_SST	LSM14A	0.03	0.05	0.53	0.594	1
Tau	IN_VIP	LSM14A	0.05	0.03	1.34	0.181	1
Tau	Micro	LSM14A	0.09	0.06	1.47	0.14	0.999
Tau	OPC	LSM14A	0.09	0.04	2.07	0.0386	0.82
Tau	Oligo	LSM14A	0.05	0.04	1.43	0.154	1
Tau	PC	LSM14A	0.05	0.11	0.42	0.675	0.948
Tau	PVM	LSM14A	-0.12	0.18	-0.68	0.496	0.995
Tau	SMC	LSM14A	0.20	0.35	0.57	0.566	0.925
Tau	VLMC	LSM14A	0.03	0.14	0.21	0.834	0.999
Tau	Astro	LSM14B	-0.08	0.07	-1.15	0.251	0.886
Tau	EN_L2_3_IT	LSM14B	0.10	0.07	1.36	0.175	1
Tau	EN_L3_5_IT_1	LSM14B	0.00	0.12	0.02	0.986	0.999
Tau	EN_L3_5_IT_2	LSM14B	0.06	0.09	0.67	0.504	1
Tau	EN_L3_5_IT_3	LSM14B	0.14	0.09	1.56	0.119	0.999
Tau	EN_L5_6_NP	LSM14B	-0.21	0.43	-0.50	0.62	1
Tau	EN_L6B	LSM14B	0.06	0.17	0.36	0.722	1
Tau	EN_L6_CT	LSM14B	-0.03	0.13	-0.26	0.798	1
Tau	EN_L6_IT_1	LSM14B	0.03	0.13	0.19	0.848	1
Tau	EN_L6_IT_2	LSM14B	0.76	0.39	1.93	0.0541	0.997
Tau	IN_ADARB2	LSM14B	0.32	0.13	2.53	0.0113	1
Tau	IN_LAMP5_LHX6	LSM14B	0.02	0.16	0.15	0.878	1
Tau	IN_LAMP5_RELN	LSM14B	0.26	0.12	2.16	0.0304	0.996
Tau	IN_PVALB	LSM14B	0.11	0.10	1.09	0.275	1
Tau	IN_PVALB_CHC	LSM14B	0.25	0.16	1.62	0.105	1
Tau	IN_SST	LSM14B	0.05	0.10	0.46	0.648	1
Tau	IN_VIP	LSM14B	0.20	0.08	2.73	0.00642	1
Tau	Micro	LSM14B	0.05	0.13	0.38	0.702	0.999
Tau	OPC	LSM14B	0.00	0.09	0.01	0.994	0.999
Tau	Oligo	LSM14B	0.04	0.06	0.67	0.505	1
Tau	Astro	LSM2	0.22	0.09	2.39	0.017	0.833
Tau	EN_L2_3_IT	LSM2	0.06	0.09	0.68	0.499	1
Tau	EN_L3_5_IT_1	LSM2	-0.01	0.13	-0.05	0.961	0.999
Tau	EN_L3_5_IT_2	LSM2	0.00	0.11	0.02	0.983	1
Tau	EN_L3_5_IT_3	LSM2	-0.01	0.11	-0.11	0.91	0.999
Tau	EN_L6_IT_1	LSM2	0.48	0.48	0.99	0.321	1
Tau	IN_PVALB	LSM2	-0.03	0.15	-0.18	0.861	1
Tau	IN_VIP	LSM2	0.16	0.11	1.47	0.141	1
Tau	Micro	LSM2	0.09	0.15	0.58	0.563	0.999
Tau	OPC	LSM2	0.14	0.11	1.28	0.201	0.854
Tau	Oligo	LSM2	0.08	0.06	1.44	0.149	1
Tau	Astro	LSM3	0.03	0.09	0.34	0.73	0.966
Tau	EN_L2_3_IT	LSM3	0.09	0.07	1.40	0.16	1
Tau	EN_L3_5_IT_1	LSM3	0.03	0.12	0.23	0.818	0.999
Tau	EN_L3_5_IT_2	LSM3	0.02	0.08	0.27	0.787	1
Tau	EN_L3_5_IT_3	LSM3	-0.10	0.09	-1.07	0.286	0.999
Tau	EN_L5_6_NP	LSM3	0.26	0.46	0.56	0.577	1
Tau	EN_L6B	LSM3	-0.07	0.56	-0.13	0.898	1
Tau	EN_L6_CT	LSM3	-0.12	0.16	-0.77	0.439	1
Tau	EN_L6_IT_1	LSM3	0.13	0.15	0.90	0.366	1
Tau	EN_L6_IT_2	LSM3	0.24	0.17	1.40	0.163	0.997
Tau	IN_ADARB2	LSM3	-0.01	0.15	-0.04	0.97	1
Tau	IN_LAMP5_RELN	LSM3	0.00	0.13	0.02	0.982	1
Tau	IN_PVALB	LSM3	0.04	0.10	0.42	0.677	1
Tau	IN_SST	LSM3	0.01	0.11	0.11	0.916	1
Tau	IN_VIP	LSM3	0.17	0.09	2.01	0.0442	1
Tau	Micro	LSM3	0.00	0.15	0.00	1	1
Tau	OPC	LSM3	-0.05	0.10	-0.53	0.595	0.949
Tau	Oligo	LSM3	0.00	0.07	0.05	0.963	1
Tau	Astro	LSM4	0.06	0.08	0.82	0.41	0.919
Tau	EN_L2_3_IT	LSM4	0.03	0.06	0.39	0.695	1
Tau	EN_L3_5_IT_1	LSM4	0.20	0.10	1.92	0.055	0.999
Tau	EN_L3_5_IT_2	LSM4	-0.00	0.08	-0.05	0.958	1
Tau	EN_L3_5_IT_3	LSM4	0.11	0.08	1.41	0.157	0.999
Tau	EN_L5_6_NP	LSM4	0.59	0.51	1.14	0.253	1
Tau	EN_L6B	LSM4	0.19	0.15	1.28	0.201	1
Tau	EN_L6_CT	LSM4	-0.05	0.15	-0.33	0.738	1
Tau	EN_L6_IT_1	LSM4	-0.00	0.13	-0.03	0.974	1
Tau	EN_L6_IT_2	LSM4	0.01	0.16	0.09	0.93	0.997
Tau	IN_ADARB2	LSM4	0.12	0.13	0.90	0.367	1
Tau	IN_LAMP5_RELN	LSM4	0.06	0.13	0.48	0.631	0.996
Tau	IN_PVALB	LSM4	-0.03	0.10	-0.36	0.718	1
Tau	IN_SST	LSM4	-0.01	0.12	-0.06	0.952	1
Tau	IN_VIP	LSM4	-0.10	0.08	-1.20	0.229	1
Tau	Micro	LSM4	-0.05	0.13	-0.36	0.719	0.999
Tau	OPC	LSM4	0.14	0.11	1.30	0.195	0.85
Tau	Oligo	LSM4	-0.03	0.05	-0.46	0.644	1
Tau	Astro	LSM5	0.05	0.07	0.73	0.465	0.922
Tau	EN_L2_3_IT	LSM5	0.03	0.08	0.43	0.667	1
Tau	EN_L3_5_IT_1	LSM5	0.14	0.11	1.37	0.17	0.999
Tau	EN_L3_5_IT_2	LSM5	0.08	0.08	1.01	0.311	1
Tau	EN_L3_5_IT_3	LSM5	-0.02	0.08	-0.26	0.795	0.999
Tau	EN_L5_6_NP	LSM5	0.13	0.14	0.92	0.355	1
Tau	EN_L6B	LSM5	-0.03	0.15	-0.22	0.829	1
Tau	EN_L6_CT	LSM5	0.18	0.16	1.17	0.243	1
Tau	EN_L6_IT_1	LSM5	0.07	0.14	0.51	0.611	1
Tau	EN_L6_IT_2	LSM5	0.08	0.16	0.48	0.633	0.997
Tau	IN_ADARB2	LSM5	0.04	0.11	0.32	0.747	1
Tau	IN_LAMP5_LHX6	LSM5	0.03	0.15	0.22	0.83	1
Tau	IN_LAMP5_RELN	LSM5	0.06	0.11	0.54	0.588	0.996
Tau	IN_PVALB	LSM5	0.06	0.09	0.69	0.489	1
Tau	IN_PVALB_CHC	LSM5	0.14	0.15	0.94	0.349	1
Tau	IN_SST	LSM5	0.03	0.11	0.27	0.79	1
Tau	IN_VIP	LSM5	0.00	0.08	0.02	0.981	1
Tau	Micro	LSM5	-0.12	0.13	-0.87	0.383	0.999
Tau	OPC	LSM5	-0.10	0.09	-1.17	0.242	0.864
Tau	Oligo	LSM5	0.03	0.05	0.58	0.565	1
Tau	Astro	LSM6	0.03	0.10	0.29	0.769	0.97
Tau	EN_L2_3_IT	LSM6	0.02	0.06	0.35	0.729	1
Tau	EN_L3_5_IT_1	LSM6	-0.17	0.09	-1.80	0.0713	0.999
Tau	EN_L3_5_IT_2	LSM6	0.02	0.08	0.21	0.832	1
Tau	EN_L3_5_IT_3	LSM6	0.01	0.08	0.18	0.855	0.999
Tau	EN_L5_6_NP	LSM6	0.06	0.14	0.44	0.661	1
Tau	EN_L6B	LSM6	-0.12	0.14	-0.89	0.376	1
Tau	EN_L6_CT	LSM6	0.13	0.12	1.07	0.284	1
Tau	EN_L6_IT_1	LSM6	0.07	0.11	0.65	0.515	1
Tau	EN_L6_IT_2	LSM6	-0.15	0.14	-1.04	0.3	0.997
Tau	Endo	LSM6	-1.19	0.79	-1.50	0.132	0.845
Tau	IN_ADARB2	LSM6	0.06	0.11	0.53	0.598	1
Tau	IN_LAMP5_LHX6	LSM6	-0.12	0.13	-0.91	0.361	1
Tau	IN_LAMP5_RELN	LSM6	0.10	0.10	0.93	0.353	0.996
Tau	IN_PVALB	LSM6	0.02	0.09	0.28	0.778	1
Tau	IN_PVALB_CHC	LSM6	-0.02	0.14	-0.11	0.914	1
Tau	IN_SST	LSM6	-0.03	0.09	-0.31	0.757	1
Tau	IN_VIP	LSM6	0.02	0.08	0.22	0.826	1
Tau	Micro	LSM6	-0.07	0.12	-0.60	0.55	0.999
Tau	OPC	LSM6	-0.06	0.08	-0.72	0.471	0.933
Tau	Oligo	LSM6	0.07	0.06	1.20	0.23	1
Tau	Astro	LSM7	0.16	0.10	1.63	0.104	0.861
Tau	EN_L2_3_IT	LSM7	-0.01	0.07	-0.17	0.861	1
Tau	EN_L3_5_IT_1	LSM7	-0.01	0.11	-0.05	0.963	0.999
Tau	EN_L3_5_IT_2	LSM7	-0.07	0.09	-0.84	0.403	1
Tau	EN_L3_5_IT_3	LSM7	-0.06	0.10	-0.58	0.561	0.999
Tau	EN_L5_6_NP	LSM7	-0.06	0.15	-0.38	0.706	1
Tau	EN_L6B	LSM7	-0.05	0.54	-0.09	0.925	1
Tau	EN_L6_CT	LSM7	0.15	0.15	1.01	0.314	1
Tau	EN_L6_IT_1	LSM7	-0.21	0.13	-1.69	0.0917	1
Tau	EN_L6_IT_2	LSM7	0.22	0.16	1.33	0.182	0.997
Tau	IN_ADARB2	LSM7	0.18	0.14	1.29	0.197	1
Tau	IN_LAMP5_LHX6	LSM7	0.23	0.17	1.37	0.171	1
Tau	IN_LAMP5_RELN	LSM7	0.20	0.13	1.57	0.117	0.996
Tau	IN_PVALB	LSM7	-0.09	0.09	-1.00	0.316	1
Tau	IN_SST	LSM7	0.02	0.11	0.16	0.872	1
Tau	IN_VIP	LSM7	0.01	0.10	0.14	0.888	1
Tau	Micro	LSM7	0.04	0.13	0.29	0.772	0.999
Tau	OPC	LSM7	-0.04	0.08	-0.48	0.631	0.954
Tau	Oligo	LSM7	-0.06	0.07	-0.84	0.401	1
Tau	Astro	LSM8	0.06	0.06	0.95	0.342	0.902
Tau	EN_L2_3_IT	LSM8	0.06	0.06	0.95	0.343	1
Tau	EN_L3_5_IT_1	LSM8	0.10	0.09	1.18	0.239	0.999
Tau	EN_L3_5_IT_2	LSM8	0.13	0.06	2.11	0.0349	1
Tau	EN_L3_5_IT_3	LSM8	0.06	0.07	0.79	0.428	0.999
Tau	EN_L5_6_NP	LSM8	0.03	0.12	0.30	0.765	1
Tau	EN_L6B	LSM8	0.05	0.12	0.40	0.693	1
Tau	EN_L6_CT	LSM8	0.07	0.10	0.72	0.472	1
Tau	EN_L6_IT_1	LSM8	0.03	0.10	0.28	0.776	1
Tau	EN_L6_IT_2	LSM8	0.22	0.11	1.96	0.0501	0.997
Tau	Endo	LSM8	-0.73	0.51	-1.43	0.152	0.861
Tau	IN_ADARB2	LSM8	0.02	0.13	0.19	0.848	1
Tau	IN_LAMP5_LHX6	LSM8	0.03	0.12	0.24	0.807	1
Tau	IN_LAMP5_RELN	LSM8	0.13	0.10	1.34	0.18	0.996
Tau	IN_PVALB	LSM8	-0.01	0.07	-0.18	0.858	1
Tau	IN_PVALB_CHC	LSM8	0.25	0.12	2.06	0.0391	1
Tau	IN_SST	LSM8	0.03	0.08	0.41	0.681	1
Tau	IN_VIP	LSM8	0.02	0.06	0.27	0.79	1
Tau	Micro	LSM8	-0.00	0.08	-0.02	0.985	0.999
Tau	OPC	LSM8	-0.05	0.06	-0.83	0.407	0.917
Tau	Oligo	LSM8	0.09	0.05	1.85	0.0647	1
Tau	PC	LSM8	0.57	0.39	1.44	0.151	0.815
Tau	Astro	LSMEM2	0.10	0.15	0.68	0.497	0.924
Tau	EN_L2_3_IT	LSMEM2	-0.18	0.15	-1.18	0.238	1
Tau	Oligo	LSMEM2	-0.00	0.10	-0.03	0.975	1
Tau	Micro	LSP1	-0.05	0.30	-0.16	0.874	0.999
Tau	Astro	LSR	-0.20	0.14	-1.46	0.144	0.866
Tau	EN_L2_3_IT	LSR	-0.10	0.12	-0.83	0.407	1
Tau	EN_L3_5_IT_2	LSR	0.03	0.15	0.20	0.839	1
Tau	EN_L3_5_IT_3	LSR	-0.07	0.16	-0.42	0.676	0.999
Tau	EN_L6_IT_1	LSR	0.26	0.44	0.60	0.55	1
Tau	Endo	LSR	-0.07	0.17	-0.41	0.683	0.972
Tau	IN_PVALB	LSR	0.16	0.17	0.95	0.343	1
Tau	IN_VIP	LSR	0.02	0.19	0.12	0.901	1
Tau	Oligo	LSR	-0.30	0.14	-2.11	0.0348	1
Tau	Astro	LSS	0.03	0.07	0.37	0.712	0.965
Tau	EN_L2_3_IT	LSS	-0.01	0.08	-0.11	0.909	1
Tau	EN_L3_5_IT_1	LSS	0.02	0.09	0.19	0.849	0.999
Tau	EN_L3_5_IT_2	LSS	0.04	0.08	0.50	0.619	1
Tau	EN_L3_5_IT_3	LSS	-0.08	0.08	-0.95	0.342	0.999
Tau	EN_L5_6_NP	LSS	0.09	0.09	1.02	0.309	1
Tau	EN_L6B	LSS	-0.08	0.14	-0.61	0.541	1
Tau	EN_L6_CT	LSS	-0.13	0.12	-1.07	0.283	1
Tau	EN_L6_IT_1	LSS	-0.08	0.12	-0.74	0.461	1
Tau	EN_L6_IT_2	LSS	0.11	0.11	0.95	0.345	0.997
Tau	Endo	LSS	0.06	0.21	0.28	0.778	0.982
Tau	IN_ADARB2	LSS	-0.04	0.12	-0.39	0.697	1
Tau	IN_LAMP5_LHX6	LSS	-0.01	0.13	-0.10	0.917	1
Tau	IN_LAMP5_RELN	LSS	0.11	0.17	0.64	0.523	0.996
Tau	IN_PVALB	LSS	-0.02	0.11	-0.21	0.83	1
Tau	IN_PVALB_CHC	LSS	0.05	0.13	0.41	0.684	1
Tau	IN_SST	LSS	-0.14	0.10	-1.36	0.174	1
Tau	IN_VIP	LSS	-0.01	0.08	-0.12	0.901	1
Tau	Micro	LSS	0.04	0.14	0.30	0.764	0.999
Tau	OPC	LSS	-0.00	0.10	-0.02	0.981	0.998
Tau	Oligo	LSS	0.05	0.07	0.68	0.497	1
Tau	VLMC	LSS	0.08	0.22	0.34	0.733	0.999
Tau	Micro	LST1	0.07	0.12	0.54	0.59	0.999
Tau	Astro	LTA4H	-0.04	0.05	-0.83	0.407	0.919
Tau	EN_L2_3_IT	LTA4H	0.01	0.04	0.20	0.843	1
Tau	EN_L3_5_IT_1	LTA4H	0.01	0.08	0.14	0.889	0.999
Tau	EN_L3_5_IT_2	LTA4H	-0.01	0.06	-0.16	0.877	1
Tau	EN_L3_5_IT_3	LTA4H	-0.05	0.06	-0.85	0.396	0.999
Tau	EN_L5_6_NP	LTA4H	0.05	0.10	0.49	0.627	1
Tau	EN_L6B	LTA4H	0.09	0.13	0.69	0.493	1
Tau	EN_L6_CT	LTA4H	0.02	0.10	0.19	0.849	1
Tau	EN_L6_IT_1	LTA4H	-0.05	0.09	-0.63	0.531	1
Tau	EN_L6_IT_2	LTA4H	0.05	0.10	0.48	0.628	0.997
Tau	Endo	LTA4H	-1.41	0.58	-2.44	0.0148	0.592
Tau	IN_ADARB2	LTA4H	0.07	0.10	0.64	0.52	1
Tau	IN_LAMP5_LHX6	LTA4H	0.00	0.13	0.01	0.988	1
Tau	IN_LAMP5_RELN	LTA4H	-0.03	0.09	-0.30	0.763	1
Tau	IN_PVALB	LTA4H	-0.06	0.07	-0.92	0.358	1
Tau	IN_PVALB_CHC	LTA4H	-0.17	0.12	-1.37	0.17	1
Tau	IN_SST	LTA4H	-0.11	0.08	-1.42	0.155	1
Tau	IN_VIP	LTA4H	0.02	0.05	0.42	0.676	1
Tau	Micro	LTA4H	-0.01	0.12	-0.07	0.948	0.999
Tau	OPC	LTA4H	-0.08	0.07	-1.25	0.213	0.858
Tau	Oligo	LTA4H	0.06	0.05	1.37	0.17	1
Tau	EN_L2_3_IT	LTB	-0.04	0.14	-0.25	0.8	1
Tau	Astro	LTB4R	0.09	0.17	0.51	0.611	0.949
Tau	EN_L2_3_IT	LTB4R	-0.10	0.15	-0.65	0.514	1
Tau	Micro	LTB4R	0.12	0.20	0.60	0.546	0.999
Tau	Oligo	LTB4R	0.21	0.16	1.33	0.184	1
Tau	Astro	LTBP1	0.00	0.10	0.01	0.99	0.999
Tau	EN_L2_3_IT	LTBP1	-0.13	0.10	-1.34	0.179	1
Tau	EN_L3_5_IT_1	LTBP1	0.04	0.14	0.31	0.756	0.999
Tau	EN_L3_5_IT_2	LTBP1	-0.21	0.15	-1.40	0.161	1
Tau	EN_L3_5_IT_3	LTBP1	-0.17	0.13	-1.29	0.197	0.999
Tau	EN_L5_6_NP	LTBP1	0.15	0.18	0.83	0.405	1
Tau	EN_L6B	LTBP1	-0.15	0.18	-0.84	0.402	1
Tau	EN_L6_CT	LTBP1	-0.21	0.17	-1.19	0.232	1
Tau	EN_L6_IT_1	LTBP1	-0.17	0.18	-0.96	0.336	1
Tau	EN_L6_IT_2	LTBP1	0.23	0.24	0.96	0.338	0.997
Tau	Endo	LTBP1	-0.03	0.51	-0.05	0.959	0.996
Tau	IN_ADARB2	LTBP1	-0.39	0.18	-2.25	0.0247	1
Tau	IN_LAMP5_LHX6	LTBP1	0.08	0.08	0.97	0.334	1
Tau	IN_LAMP5_RELN	LTBP1	0.05	0.13	0.41	0.679	0.996
Tau	IN_PVALB	LTBP1	0.01	0.15	0.05	0.961	1
Tau	IN_SST	LTBP1	0.25	0.20	1.23	0.22	1
Tau	IN_VIP	LTBP1	-0.12	0.10	-1.12	0.261	1
Tau	Micro	LTBP1	0.09	0.16	0.60	0.549	0.999
Tau	OPC	LTBP1	-0.19	0.09	-2.04	0.0416	0.82
Tau	Oligo	LTBP1	0.01	0.12	0.09	0.927	1
Tau	PC	LTBP1	-0.33	0.23	-1.44	0.151	0.815
Tau	SMC	LTBP1	0.03	0.25	0.10	0.917	0.991
Tau	VLMC	LTBP1	0.05	0.26	0.20	0.84	0.999
Tau	Astro	LTBP2	0.10	0.16	0.62	0.537	0.93
Tau	EN_L2_3_IT	LTBP2	-0.14	0.13	-1.03	0.302	1
Tau	EN_L3_5_IT_2	LTBP2	0.28	0.46	0.61	0.544	1
Tau	EN_L3_5_IT_3	LTBP2	0.86	0.52	1.67	0.0957	0.999
Tau	Micro	LTBP2	0.35	0.21	1.68	0.0937	0.999
Tau	Oligo	LTBP2	-0.18	0.13	-1.36	0.173	1
Tau	VLMC	LTBP2	0.35	0.23	1.54	0.125	0.999
Tau	Astro	LTBP3	-0.03	0.06	-0.50	0.616	0.95
Tau	EN_L2_3_IT	LTBP3	0.04	0.05	0.83	0.406	1
Tau	EN_L3_5_IT_1	LTBP3	0.08	0.09	0.94	0.348	0.999
Tau	EN_L3_5_IT_2	LTBP3	0.01	0.06	0.16	0.871	1
Tau	EN_L3_5_IT_3	LTBP3	-0.06	0.07	-0.90	0.367	0.999
Tau	EN_L5_6_NP	LTBP3	-0.09	0.13	-0.74	0.458	1
Tau	EN_L6B	LTBP3	-0.07	0.16	-0.43	0.669	1
Tau	EN_L6_CT	LTBP3	0.13	0.11	1.17	0.243	1
Tau	EN_L6_IT_1	LTBP3	-0.01	0.10	-0.11	0.909	1
Tau	EN_L6_IT_2	LTBP3	0.14	0.11	1.24	0.216	0.997
Tau	Endo	LTBP3	0.02	0.47	0.04	0.969	0.997
Tau	IN_ADARB2	LTBP3	0.17	0.09	1.84	0.066	1
Tau	IN_LAMP5_LHX6	LTBP3	0.06	0.11	0.57	0.566	1
Tau	IN_LAMP5_RELN	LTBP3	0.01	0.10	0.15	0.884	1
Tau	IN_PVALB	LTBP3	0.03	0.08	0.40	0.692	1
Tau	IN_PVALB_CHC	LTBP3	0.14	0.13	1.14	0.256	1
Tau	IN_SST	LTBP3	0.08	0.08	1.00	0.317	1
Tau	IN_VIP	LTBP3	0.07	0.06	1.13	0.259	1
Tau	Micro	LTBP3	-0.14	0.11	-1.26	0.206	0.999
Tau	OPC	LTBP3	0.11	0.06	1.87	0.0618	0.82
Tau	Oligo	LTBP3	0.02	0.06	0.29	0.771	1
Tau	PC	LTBP3	-0.08	0.38	-0.23	0.821	0.977
Tau	VLMC	LTBP3	0.02	0.19	0.13	0.9	0.999
Tau	Astro	LTBP4	0.26	0.17	1.53	0.126	0.862
Tau	EN_L2_3_IT	LTBP4	0.04	0.08	0.49	0.624	1
Tau	EN_L3_5_IT_1	LTBP4	-0.01	0.11	-0.05	0.957	0.999
Tau	EN_L3_5_IT_2	LTBP4	0.04	0.10	0.45	0.652	1
Tau	EN_L3_5_IT_3	LTBP4	0.16	0.11	1.44	0.15	0.999
Tau	EN_L5_6_NP	LTBP4	-0.01	0.13	-0.09	0.927	1
Tau	EN_L6B	LTBP4	0.12	0.16	0.75	0.453	1
Tau	EN_L6_CT	LTBP4	0.14	0.13	1.05	0.295	1
Tau	EN_L6_IT_1	LTBP4	-0.07	0.12	-0.60	0.549	1
Tau	EN_L6_IT_2	LTBP4	-0.01	0.17	-0.08	0.936	0.997
Tau	IN_ADARB2	LTBP4	0.07	0.11	0.66	0.506	1
Tau	IN_LAMP5_LHX6	LTBP4	0.08	0.13	0.59	0.554	1
Tau	IN_LAMP5_RELN	LTBP4	0.10	0.13	0.78	0.438	0.996
Tau	IN_PVALB	LTBP4	-0.03	0.11	-0.26	0.796	1
Tau	IN_SST	LTBP4	0.06	0.10	0.57	0.568	1
Tau	IN_VIP	LTBP4	0.10	0.11	0.86	0.392	1
Tau	Micro	LTBP4	-0.12	0.18	-0.67	0.503	0.999
Tau	OPC	LTBP4	-0.01	0.15	-0.10	0.924	0.995
Tau	Oligo	LTBP4	0.09	0.12	0.77	0.439	1
Tau	Astro	LTBR	0.30	0.12	2.50	0.0125	0.833
Tau	EN_L2_3_IT	LTBR	-0.26	0.16	-1.58	0.113	1
Tau	Micro	LTBR	-0.15	0.12	-1.29	0.198	0.999
Tau	OPC	LTBR	0.08	0.12	0.67	0.501	0.935
Tau	Oligo	LTBR	-0.00	0.14	-0.01	0.992	1
Tau	PC	LTBR	0.18	0.38	0.47	0.638	0.944
Tau	Astro	LTC4S	0.13	0.15	0.82	0.411	0.919
Tau	EN_L2_3_IT	LTC4S	-0.29	0.14	-2.03	0.042	1
Tau	Micro	LTC4S	-0.53	0.25	-2.10	0.036	0.999
Tau	Oligo	LTC4S	-0.17	0.14	-1.20	0.231	1
Tau	EN_L2_3_IT	LTK	0.12	0.11	1.07	0.283	1
Tau	EN_L3_5_IT_2	LTK	-0.07	0.40	-0.19	0.851	1
Tau	Oligo	LTK	-0.13	0.19	-0.71	0.477	1
Tau	Astro	LTN1	0.00	0.06	0.08	0.94	0.992
Tau	EN_L2_3_IT	LTN1	0.03	0.04	0.93	0.35	1
Tau	EN_L3_5_IT_1	LTN1	0.04	0.06	0.60	0.546	0.999
Tau	EN_L3_5_IT_2	LTN1	0.08	0.05	1.68	0.0939	1
Tau	EN_L3_5_IT_3	LTN1	0.01	0.05	0.21	0.837	0.999
Tau	EN_L5_6_NP	LTN1	0.11	0.08	1.34	0.18	1
Tau	EN_L6B	LTN1	0.04	0.09	0.42	0.672	1
Tau	EN_L6_CT	LTN1	0.03	0.07	0.43	0.665	1
Tau	EN_L6_IT_1	LTN1	0.04	0.07	0.58	0.564	1
Tau	EN_L6_IT_2	LTN1	0.10	0.09	1.13	0.257	0.997
Tau	Endo	LTN1	0.10	0.15	0.68	0.494	0.945
Tau	IN_ADARB2	LTN1	-0.01	0.07	-0.16	0.872	1
Tau	IN_LAMP5_LHX6	LTN1	0.05	0.08	0.57	0.566	1
Tau	IN_LAMP5_RELN	LTN1	0.10	0.06	1.59	0.113	0.996
Tau	IN_PVALB	LTN1	0.05	0.06	0.96	0.338	1
Tau	IN_PVALB_CHC	LTN1	0.10	0.08	1.30	0.193	1
Tau	IN_SST	LTN1	0.10	0.06	1.78	0.0757	1
Tau	IN_VIP	LTN1	0.02	0.04	0.38	0.705	1
Tau	Micro	LTN1	-0.03	0.08	-0.38	0.705	0.999
Tau	OPC	LTN1	0.01	0.05	0.25	0.8	0.979
Tau	Oligo	LTN1	0.02	0.04	0.64	0.524	1
Tau	PC	LTN1	-0.10	0.15	-0.66	0.508	0.922
Tau	PVM	LTN1	-0.55	0.76	-0.72	0.469	0.995
Tau	VLMC	LTN1	0.45	0.22	2.05	0.0404	0.999
Tau	Astro	LTO1	0.07	0.07	1.01	0.311	0.896
Tau	EN_L2_3_IT	LTO1	-0.00	0.06	-0.08	0.937	1
Tau	EN_L3_5_IT_1	LTO1	0.02	0.08	0.21	0.833	0.999
Tau	EN_L3_5_IT_2	LTO1	0.04	0.07	0.53	0.594	1
Tau	EN_L3_5_IT_3	LTO1	0.08	0.07	1.14	0.253	0.999
Tau	EN_L5_6_NP	LTO1	0.03	0.10	0.34	0.734	1
Tau	EN_L6B	LTO1	-0.09	0.10	-0.91	0.362	1
Tau	EN_L6_CT	LTO1	0.00	0.10	0.03	0.977	1
Tau	EN_L6_IT_1	LTO1	-0.14	0.11	-1.22	0.221	1
Tau	EN_L6_IT_2	LTO1	-0.02	0.10	-0.18	0.855	0.997
Tau	IN_ADARB2	LTO1	-0.07	0.10	-0.73	0.465	1
Tau	IN_LAMP5_LHX6	LTO1	0.04	0.11	0.41	0.683	1
Tau	IN_LAMP5_RELN	LTO1	0.10	0.11	0.91	0.362	0.996
Tau	IN_PVALB	LTO1	-0.03	0.08	-0.36	0.721	1
Tau	IN_PVALB_CHC	LTO1	0.01	0.12	0.06	0.949	1
Tau	IN_SST	LTO1	0.01	0.08	0.11	0.915	1
Tau	IN_VIP	LTO1	-0.02	0.07	-0.25	0.801	1
Tau	Micro	LTO1	0.03	0.09	0.38	0.707	0.999
Tau	OPC	LTO1	-0.10	0.07	-1.38	0.169	0.841
Tau	Oligo	LTO1	0.01	0.06	0.12	0.904	1
Tau	Astro	LTV1	0.12	0.14	0.86	0.387	0.917
Tau	EN_L2_3_IT	LTV1	-0.00	0.07	-0.03	0.973	1
Tau	EN_L3_5_IT_2	LTV1	-0.10	0.12	-0.91	0.362	1
Tau	EN_L3_5_IT_3	LTV1	-0.06	0.11	-0.51	0.609	0.999
Tau	EN_L6B	LTV1	0.37	0.53	0.70	0.484	1
Tau	EN_L6_IT_1	LTV1	0.70	0.38	1.81	0.07	1
Tau	IN_PVALB	LTV1	0.16	0.13	1.20	0.231	1
Tau	IN_SST	LTV1	-0.04	0.14	-0.27	0.79	1
Tau	IN_VIP	LTV1	0.07	0.12	0.53	0.597	1
Tau	Micro	LTV1	-0.16	0.18	-0.91	0.365	0.999
Tau	OPC	LTV1	0.18	0.13	1.37	0.17	0.841
Tau	Oligo	LTV1	0.03	0.10	0.26	0.793	1
Tau	Adaptive	LUC7L	0.28	0.31	0.92	0.358	0.999
Tau	Astro	LUC7L	0.14	0.07	2.10	0.0358	0.844
Tau	EN_L2_3_IT	LUC7L	-0.03	0.06	-0.52	0.601	1
Tau	EN_L3_5_IT_1	LUC7L	-0.03	0.07	-0.44	0.663	0.999
Tau	EN_L3_5_IT_2	LUC7L	0.02	0.07	0.36	0.719	1
Tau	EN_L3_5_IT_3	LUC7L	0.01	0.07	0.11	0.915	0.999
Tau	EN_L5_6_NP	LUC7L	-0.09	0.08	-1.12	0.262	1
Tau	EN_L6B	LUC7L	-0.10	0.09	-1.06	0.289	1
Tau	EN_L6_CT	LUC7L	-0.00	0.08	-0.01	0.993	1
Tau	EN_L6_IT_1	LUC7L	-0.03	0.08	-0.40	0.691	1
Tau	EN_L6_IT_2	LUC7L	-0.03	0.09	-0.31	0.758	0.997
Tau	Endo	LUC7L	-0.04	0.14	-0.25	0.804	0.985
Tau	IN_ADARB2	LUC7L	0.07	0.07	0.97	0.33	1
Tau	IN_LAMP5_LHX6	LUC7L	-0.08	0.08	-1.00	0.317	1
Tau	IN_LAMP5_RELN	LUC7L	0.02	0.08	0.20	0.84	1
Tau	IN_PVALB	LUC7L	-0.04	0.07	-0.61	0.539	1
Tau	IN_PVALB_CHC	LUC7L	0.05	0.08	0.58	0.559	1
Tau	IN_SST	LUC7L	-0.06	0.06	-0.98	0.328	1
Tau	IN_VIP	LUC7L	-0.07	0.06	-1.19	0.236	1
Tau	Micro	LUC7L	0.05	0.08	0.62	0.535	0.999
Tau	OPC	LUC7L	-0.01	0.06	-0.22	0.825	0.982
Tau	Oligo	LUC7L	0.03	0.06	0.56	0.574	1
Tau	PC	LUC7L	0.28	0.14	2.06	0.039	0.644
Tau	PVM	LUC7L	0.14	0.20	0.72	0.471	0.995
Tau	SMC	LUC7L	-0.05	0.71	-0.07	0.941	0.994
Tau	VLMC	LUC7L	-0.01	0.17	-0.08	0.938	0.999
Tau	Astro	LUC7L2	-0.02	0.09	-0.29	0.775	0.971
Tau	EN_L2_3_IT	LUC7L2	0.01	0.08	0.12	0.906	1
Tau	EN_L3_5_IT_1	LUC7L2	0.01	0.11	0.08	0.934	0.999
Tau	EN_L3_5_IT_2	LUC7L2	0.04	0.08	0.48	0.632	1
Tau	EN_L3_5_IT_3	LUC7L2	0.06	0.09	0.68	0.497	0.999
Tau	EN_L5_6_NP	LUC7L2	0.08	0.12	0.65	0.517	1
Tau	EN_L6B	LUC7L2	0.04	0.14	0.26	0.796	1
Tau	EN_L6_CT	LUC7L2	0.07	0.12	0.60	0.55	1
Tau	EN_L6_IT_1	LUC7L2	0.05	0.12	0.44	0.661	1
Tau	EN_L6_IT_2	LUC7L2	-0.01	0.16	-0.07	0.941	0.997
Tau	IN_ADARB2	LUC7L2	0.14	0.11	1.24	0.215	1
Tau	IN_LAMP5_LHX6	LUC7L2	-0.04	0.14	-0.32	0.751	1
Tau	IN_LAMP5_RELN	LUC7L2	-0.01	0.11	-0.12	0.901	1
Tau	IN_PVALB	LUC7L2	0.09	0.10	0.95	0.344	1
Tau	IN_PVALB_CHC	LUC7L2	-0.14	0.13	-1.07	0.285	1
Tau	IN_SST	LUC7L2	0.11	0.10	1.16	0.247	1
Tau	IN_VIP	LUC7L2	0.09	0.09	1.00	0.317	1
Tau	Micro	LUC7L2	-0.04	0.13	-0.34	0.732	0.999
Tau	OPC	LUC7L2	0.08	0.09	0.89	0.371	0.909
Tau	Oligo	LUC7L2	0.04	0.08	0.52	0.605	1
Tau	Adaptive	LUC7L3	-0.25	0.26	-0.98	0.327	0.999
Tau	Astro	LUC7L3	0.07	0.06	1.26	0.208	0.881
Tau	EN_L2_3_IT	LUC7L3	0.02	0.05	0.43	0.668	1
Tau	EN_L3_5_IT_1	LUC7L3	0.03	0.05	0.73	0.468	0.999
Tau	EN_L3_5_IT_2	LUC7L3	0.02	0.05	0.51	0.612	1
Tau	EN_L3_5_IT_3	LUC7L3	-0.01	0.05	-0.26	0.795	0.999
Tau	EN_L5_6_NP	LUC7L3	-0.09	0.05	-1.74	0.0819	1
Tau	EN_L6B	LUC7L3	-0.04	0.06	-0.67	0.504	1
Tau	EN_L6_CT	LUC7L3	-0.00	0.05	-0.03	0.979	1
Tau	EN_L6_IT_1	LUC7L3	0.00	0.06	0.05	0.959	1
Tau	EN_L6_IT_2	LUC7L3	0.07	0.07	1.08	0.278	0.997
Tau	Endo	LUC7L3	0.14	0.10	1.43	0.152	0.861
Tau	IN_ADARB2	LUC7L3	0.05	0.06	0.97	0.334	1
Tau	IN_LAMP5_LHX6	LUC7L3	0.07	0.06	1.25	0.211	1
Tau	IN_LAMP5_RELN	LUC7L3	0.03	0.05	0.54	0.586	0.996
Tau	IN_PVALB	LUC7L3	0.03	0.05	0.60	0.55	1
Tau	IN_PVALB_CHC	LUC7L3	0.04	0.06	0.70	0.485	1
Tau	IN_SST	LUC7L3	0.02	0.05	0.35	0.723	1
Tau	IN_VIP	LUC7L3	0.01	0.04	0.34	0.73	1
Tau	Micro	LUC7L3	0.02	0.06	0.41	0.685	0.999
Tau	OPC	LUC7L3	0.02	0.04	0.57	0.565	0.944
Tau	Oligo	LUC7L3	0.05	0.04	1.13	0.257	1
Tau	PC	LUC7L3	0.09	0.08	1.07	0.283	0.88
Tau	PVM	LUC7L3	0.03	0.14	0.24	0.807	0.995
Tau	SMC	LUC7L3	0.19	0.20	0.95	0.341	0.862
Tau	VLMC	LUC7L3	-0.03	0.12	-0.27	0.788	0.999
Tau	Astro	LURAP1	0.02	0.12	0.15	0.881	0.989
Tau	EN_L2_3_IT	LURAP1	-0.03	0.07	-0.37	0.712	1
Tau	EN_L3_5_IT_1	LURAP1	0.11	0.10	1.13	0.258	0.999
Tau	EN_L3_5_IT_2	LURAP1	0.02	0.08	0.22	0.827	1
Tau	EN_L3_5_IT_3	LURAP1	-0.09	0.09	-1.00	0.315	0.999
Tau	EN_L5_6_NP	LURAP1	0.35	0.15	2.27	0.023	1
Tau	EN_L6B	LURAP1	0.02	0.17	0.10	0.924	1
Tau	EN_L6_CT	LURAP1	-0.09	0.12	-0.72	0.475	1
Tau	EN_L6_IT_1	LURAP1	-0.04	0.12	-0.36	0.722	1
Tau	EN_L6_IT_2	LURAP1	0.07	0.15	0.47	0.64	0.997
Tau	IN_ADARB2	LURAP1	0.03	0.12	0.27	0.789	1
Tau	IN_LAMP5_LHX6	LURAP1	-0.13	0.16	-0.83	0.408	1
Tau	IN_LAMP5_RELN	LURAP1	0.00	0.13	0.03	0.975	1
Tau	IN_PVALB	LURAP1	-0.08	0.11	-0.72	0.47	1
Tau	IN_SST	LURAP1	-0.00	0.12	-0.01	0.99	1
Tau	IN_VIP	LURAP1	-0.02	0.09	-0.22	0.829	1
Tau	Micro	LURAP1	-0.21	0.22	-0.94	0.346	0.999
Tau	OPC	LURAP1	0.01	0.09	0.07	0.943	0.995
Tau	Oligo	LURAP1	-0.02	0.07	-0.27	0.788	1
Tau	Astro	LURAP1L	0.26	0.15	1.79	0.074	0.852
Tau	EN_L2_3_IT	LURAP1L	-0.00	0.08	-0.06	0.951	1
Tau	EN_L3_5_IT_1	LURAP1L	0.03	0.13	0.26	0.795	0.999
Tau	EN_L3_5_IT_2	LURAP1L	-0.05	0.10	-0.52	0.604	1
Tau	EN_L3_5_IT_3	LURAP1L	-0.12	0.09	-1.29	0.198	0.999
Tau	EN_L5_6_NP	LURAP1L	-0.06	0.17	-0.35	0.73	1
Tau	EN_L6B	LURAP1L	-0.18	0.17	-1.02	0.307	1
Tau	EN_L6_CT	LURAP1L	-0.07	0.17	-0.40	0.69	1
Tau	EN_L6_IT_1	LURAP1L	0.03	0.14	0.18	0.861	1
Tau	EN_L6_IT_2	LURAP1L	-0.05	0.17	-0.32	0.75	0.997
Tau	IN_ADARB2	LURAP1L	0.12	0.09	1.30	0.192	1
Tau	IN_LAMP5_LHX6	LURAP1L	-0.03	0.11	-0.31	0.755	1
Tau	IN_LAMP5_RELN	LURAP1L	-0.06	0.10	-0.55	0.586	0.996
Tau	IN_PVALB	LURAP1L	0.02	0.07	0.31	0.754	1
Tau	IN_PVALB_CHC	LURAP1L	0.04	0.13	0.32	0.752	1
Tau	IN_SST	LURAP1L	-0.07	0.08	-0.92	0.358	1
Tau	IN_VIP	LURAP1L	0.03	0.06	0.49	0.621	1
Tau	OPC	LURAP1L	-0.10	0.15	-0.68	0.494	0.935
Tau	Oligo	LURAP1L	-0.03	0.27	-0.12	0.902	1
Tau	PC	LURAP1L	1.09	0.57	1.91	0.0568	0.68
Tau	Astro	LUZP1	0.06	0.05	1.37	0.17	0.874
Tau	EN_L2_3_IT	LUZP1	0.04	0.04	0.99	0.325	1
Tau	EN_L3_5_IT_1	LUZP1	0.06	0.06	0.98	0.329	0.999
Tau	EN_L3_5_IT_2	LUZP1	0.02	0.04	0.38	0.706	1
Tau	EN_L3_5_IT_3	LUZP1	-0.00	0.05	-0.02	0.987	0.999
Tau	EN_L5_6_NP	LUZP1	0.05	0.06	0.88	0.38	1
Tau	EN_L6B	LUZP1	0.01	0.08	0.07	0.942	1
Tau	EN_L6_CT	LUZP1	0.00	0.07	0.03	0.976	1
Tau	EN_L6_IT_1	LUZP1	-0.00	0.07	-0.06	0.954	1
Tau	EN_L6_IT_2	LUZP1	-0.01	0.08	-0.12	0.901	0.997
Tau	Endo	LUZP1	-0.24	0.13	-1.83	0.0676	0.741
Tau	IN_ADARB2	LUZP1	-0.06	0.07	-0.87	0.384	1
Tau	IN_LAMP5_LHX6	LUZP1	0.01	0.08	0.09	0.926	1
Tau	IN_LAMP5_RELN	LUZP1	0.02	0.07	0.38	0.704	0.998
Tau	IN_PVALB	LUZP1	0.02	0.04	0.41	0.68	1
Tau	IN_PVALB_CHC	LUZP1	0.00	0.07	0.03	0.979	1
Tau	IN_SST	LUZP1	0.04	0.07	0.57	0.567	1
Tau	IN_VIP	LUZP1	0.01	0.05	0.18	0.857	1
Tau	Micro	LUZP1	0.08	0.07	1.13	0.257	0.999
Tau	OPC	LUZP1	0.08	0.06	1.33	0.182	0.846
Tau	Oligo	LUZP1	0.12	0.09	1.34	0.179	1
Tau	PC	LUZP1	-0.08	0.18	-0.46	0.642	0.944
Tau	PVM	LUZP1	-0.26	0.22	-1.19	0.232	0.995
Tau	VLMC	LUZP1	0.14	0.19	0.76	0.446	0.999
Tau	Astro	LUZP2	0.12	0.14	0.83	0.404	0.919
Tau	EN_L2_3_IT	LUZP2	0.18	0.13	1.45	0.148	1
Tau	EN_L3_5_IT_1	LUZP2	0.06	0.17	0.39	0.696	0.999
Tau	EN_L3_5_IT_2	LUZP2	-0.10	0.14	-0.67	0.501	1
Tau	EN_L3_5_IT_3	LUZP2	0.29	0.13	2.32	0.0202	0.999
Tau	EN_L5_6_NP	LUZP2	0.00	0.10	0.01	0.995	1
Tau	EN_L6B	LUZP2	0.07	0.10	0.72	0.473	1
Tau	EN_L6_CT	LUZP2	-0.04	0.09	-0.44	0.657	1
Tau	EN_L6_IT_1	LUZP2	0.16	0.20	0.77	0.439	1
Tau	EN_L6_IT_2	LUZP2	0.77	0.30	2.61	0.00893	0.997
Tau	IN_ADARB2	LUZP2	-0.10	0.12	-0.82	0.41	1
Tau	IN_LAMP5_LHX6	LUZP2	0.08	0.11	0.67	0.503	1
Tau	IN_LAMP5_RELN	LUZP2	-0.02	0.07	-0.24	0.809	1
Tau	IN_PVALB	LUZP2	0.02	0.09	0.27	0.786	1
Tau	IN_PVALB_CHC	LUZP2	-0.01	0.08	-0.08	0.939	1
Tau	IN_SST	LUZP2	0.19	0.13	1.50	0.133	1
Tau	IN_VIP	LUZP2	-0.03	0.11	-0.30	0.766	1
Tau	Micro	LUZP2	-0.08	0.16	-0.50	0.617	0.999
Tau	OPC	LUZP2	-0.02	0.06	-0.27	0.79	0.978
Tau	Oligo	LUZP2	0.06	0.11	0.54	0.591	1
Tau	Astro	LVRN	0.19	0.20	0.91	0.36	0.906
Tau	EN_L2_3_IT	LVRN	0.03	0.15	0.20	0.842	1
Tau	EN_L3_5_IT_2	LVRN	-0.08	0.20	-0.40	0.69	1
Tau	EN_L3_5_IT_3	LVRN	0.12	0.23	0.51	0.607	0.999
Tau	EN_L6_IT_1	LVRN	0.23	0.32	0.73	0.464	1
Tau	IN_ADARB2	LVRN	0.16	0.39	0.42	0.676	1
Tau	IN_PVALB	LVRN	-0.28	0.42	-0.66	0.507	1
Tau	IN_VIP	LVRN	-0.05	0.18	-0.28	0.777	1
Tau	OPC	LVRN	-0.06	0.19	-0.31	0.758	0.976
Tau	Oligo	LVRN	-0.04	0.18	-0.22	0.828	1
Tau	Astro	LXN	0.03	0.15	0.19	0.849	0.985
Tau	EN_L2_3_IT	LXN	-0.01	0.13	-0.06	0.952	1
Tau	EN_L3_5_IT_1	LXN	-0.17	0.18	-0.95	0.343	0.999
Tau	EN_L3_5_IT_2	LXN	-0.21	0.15	-1.38	0.167	1
Tau	EN_L3_5_IT_3	LXN	0.01	0.15	0.06	0.951	0.999
Tau	EN_L5_6_NP	LXN	-0.28	0.54	-0.51	0.608	1
Tau	EN_L6B	LXN	-0.31	0.64	-0.48	0.63	1
Tau	EN_L6_CT	LXN	-0.24	0.44	-0.55	0.585	1
Tau	EN_L6_IT_1	LXN	0.37	0.19	1.96	0.05	1
Tau	EN_L6_IT_2	LXN	0.23	0.23	1.01	0.315	0.997
Tau	IN_LAMP5_RELN	LXN	0.09	0.16	0.58	0.561	0.996
Tau	IN_PVALB	LXN	0.17	0.16	1.02	0.306	1
Tau	IN_SST	LXN	0.12	0.17	0.71	0.478	1
Tau	IN_VIP	LXN	-0.17	0.16	-1.08	0.281	1
Tau	Micro	LXN	-0.10	0.18	-0.59	0.553	0.999
Tau	OPC	LXN	-0.07	0.16	-0.44	0.663	0.961
Tau	Oligo	LXN	0.03	0.15	0.17	0.864	1
Tau	Astro	LY6E	-0.20	0.14	-1.40	0.162	0.872
Tau	EN_L2_3_IT	LY6E	-0.14	0.09	-1.61	0.108	1
Tau	EN_L3_5_IT_1	LY6E	0.03	0.11	0.28	0.776	0.999
Tau	EN_L3_5_IT_2	LY6E	0.00	0.09	0.05	0.957	1
Tau	EN_L3_5_IT_3	LY6E	-0.06	0.09	-0.63	0.529	0.999
Tau	EN_L5_6_NP	LY6E	0.20	0.53	0.37	0.713	1
Tau	EN_L6B	LY6E	0.05	0.17	0.28	0.778	1
Tau	EN_L6_CT	LY6E	-0.15	0.14	-1.07	0.286	1
Tau	EN_L6_IT_1	LY6E	-0.07	0.13	-0.51	0.61	1
Tau	EN_L6_IT_2	LY6E	-0.04	0.18	-0.22	0.83	0.997
Tau	Endo	LY6E	-0.23	0.18	-1.25	0.212	0.895
Tau	IN_ADARB2	LY6E	0.19	0.16	1.21	0.225	1
Tau	IN_LAMP5_RELN	LY6E	-0.07	0.14	-0.52	0.6	0.996
Tau	IN_PVALB	LY6E	-0.14	0.13	-1.03	0.302	1
Tau	IN_SST	LY6E	0.10	0.12	0.82	0.415	1
Tau	IN_VIP	LY6E	0.07	0.09	0.78	0.433	1
Tau	Micro	LY6E	0.69	0.74	0.93	0.354	0.999
Tau	OPC	LY6E	-0.29	0.13	-2.20	0.028	0.82
Tau	Oligo	LY6E	-0.10	0.12	-0.86	0.389	1
Tau	EN_L2_3_IT	LY6G5C	-0.20	0.16	-1.29	0.199	1
Tau	EN_L3_5_IT_2	LY6G5C	0.00	0.16	0.02	0.98	1
Tau	IN_VIP	LY6G5C	0.00	0.17	0.01	0.989	1
Tau	Oligo	LY6G5C	-0.05	0.16	-0.32	0.752	1
Tau	Astro	LY6H	0.01	0.11	0.06	0.949	0.993
Tau	EN_L2_3_IT	LY6H	-0.11	0.09	-1.26	0.206	1
Tau	EN_L3_5_IT_1	LY6H	-0.02	0.09	-0.24	0.808	0.999
Tau	EN_L3_5_IT_2	LY6H	0.14	0.13	1.08	0.278	1
Tau	EN_L3_5_IT_3	LY6H	0.04	0.08	0.53	0.595	0.999
Tau	EN_L5_6_NP	LY6H	-0.10	0.12	-0.87	0.382	1
Tau	EN_L6B	LY6H	-0.04	0.11	-0.35	0.728	1
Tau	EN_L6_CT	LY6H	-0.01	0.11	-0.05	0.957	1
Tau	EN_L6_IT_1	LY6H	-0.02	0.12	-0.19	0.852	1
Tau	EN_L6_IT_2	LY6H	0.04	0.14	0.26	0.792	0.997
Tau	IN_ADARB2	LY6H	0.01	0.10	0.08	0.936	1
Tau	IN_LAMP5_LHX6	LY6H	0.03	0.10	0.36	0.721	1
Tau	IN_LAMP5_RELN	LY6H	0.03	0.09	0.33	0.739	0.999
Tau	IN_PVALB	LY6H	-0.12	0.09	-1.39	0.165	1
Tau	IN_PVALB_CHC	LY6H	-0.36	0.16	-2.25	0.0244	1
Tau	IN_SST	LY6H	-0.05	0.08	-0.71	0.478	1
Tau	IN_VIP	LY6H	-0.04	0.06	-0.66	0.51	1
Tau	Micro	LY6H	-0.08	0.15	-0.52	0.606	0.999
Tau	OPC	LY6H	-0.04	0.09	-0.49	0.628	0.954
Tau	Oligo	LY6H	-0.10	0.11	-0.89	0.375	1
Tau	EN_L2_3_IT	LY86	0.01	0.12	0.09	0.929	1
Tau	EN_L3_5_IT_1	LY86	-0.22	0.16	-1.35	0.176	0.999
Tau	EN_L3_5_IT_2	LY86	0.00	0.12	0.04	0.972	1
Tau	EN_L3_5_IT_3	LY86	0.10	0.15	0.67	0.504	0.999
Tau	EN_L5_6_NP	LY86	0.12	0.20	0.61	0.539	1
Tau	EN_L6_CT	LY86	0.52	0.21	2.54	0.0111	1
Tau	EN_L6_IT_1	LY86	0.15	0.16	0.97	0.33	1
Tau	IN_VIP	LY86	0.19	0.15	1.26	0.209	1
Tau	Micro	LY86	0.02	0.09	0.18	0.854	0.999
Tau	Oligo	LY86	-0.05	0.14	-0.39	0.695	1
Tau	PVM	LY86	0.13	0.24	0.54	0.592	0.995
Tau	Astro	LY96	0.13	0.16	0.80	0.425	0.92
Tau	EN_L2_3_IT	LY96	0.05	0.12	0.47	0.637	1
Tau	EN_L3_5_IT_2	LY96	-0.16	0.42	-0.37	0.708	1
Tau	EN_L3_5_IT_3	LY96	-0.06	0.14	-0.44	0.659	0.999
Tau	EN_L6_CT	LY96	0.67	0.64	1.04	0.298	1
Tau	EN_L6_IT_1	LY96	0.22	0.18	1.21	0.225	1
Tau	Endo	LY96	-0.06	0.68	-0.08	0.934	0.993
Tau	IN_PVALB	LY96	-0.12	0.14	-0.91	0.362	1
Tau	IN_SST	LY96	0.31	0.14	2.15	0.0316	1
Tau	IN_VIP	LY96	0.03	0.12	0.29	0.772	1
Tau	Micro	LY96	0.11	0.17	0.65	0.514	0.999
Tau	Oligo	LY96	-0.06	0.13	-0.50	0.615	1
Tau	PVM	LY96	-0.06	0.26	-0.24	0.813	0.995
Tau	Astro	LYAR	-0.03	0.08	-0.38	0.708	0.964
Tau	EN_L2_3_IT	LYAR	0.09	0.09	0.96	0.335	1
Tau	EN_L3_5_IT_1	LYAR	-0.06	0.16	-0.37	0.711	0.999
Tau	EN_L3_5_IT_2	LYAR	0.20	0.13	1.51	0.131	1
Tau	EN_L3_5_IT_3	LYAR	0.02	0.12	0.19	0.847	0.999
Tau	EN_L6B	LYAR	0.27	0.44	0.62	0.536	1
Tau	EN_L6_CT	LYAR	0.02	0.51	0.05	0.964	1
Tau	EN_L6_IT_1	LYAR	0.10	0.34	0.29	0.769	1
Tau	IN_PVALB	LYAR	-0.10	0.14	-0.71	0.479	1
Tau	IN_SST	LYAR	-0.25	0.13	-1.89	0.0589	1
Tau	IN_VIP	LYAR	0.17	0.11	1.56	0.119	1
Tau	Micro	LYAR	0.11	0.15	0.75	0.454	0.999
Tau	OPC	LYAR	0.10	0.10	1.03	0.303	0.89
Tau	Oligo	LYAR	0.00	0.06	0.04	0.971	1
Tau	Astro	LYG1	0.08	0.12	0.71	0.481	0.923
Tau	EN_L2_3_IT	LYG1	-0.03	0.09	-0.40	0.69	1
Tau	EN_L3_5_IT_1	LYG1	0.00	0.13	0.01	0.992	0.999
Tau	EN_L3_5_IT_2	LYG1	-0.06	0.10	-0.57	0.567	1
Tau	EN_L3_5_IT_3	LYG1	0.08	0.10	0.76	0.445	0.999
Tau	EN_L5_6_NP	LYG1	0.21	0.17	1.29	0.197	1
Tau	EN_L6B	LYG1	0.34	0.18	1.91	0.0565	1
Tau	EN_L6_CT	LYG1	-0.09	0.18	-0.48	0.634	1
Tau	EN_L6_IT_1	LYG1	-0.05	0.15	-0.32	0.748	1
Tau	EN_L6_IT_2	LYG1	-0.04	0.19	-0.20	0.842	0.997
Tau	IN_ADARB2	LYG1	-0.01	0.17	-0.08	0.94	1
Tau	IN_LAMP5_LHX6	LYG1	-0.18	0.20	-0.87	0.382	1
Tau	IN_LAMP5_RELN	LYG1	-0.05	0.15	-0.36	0.72	0.999
Tau	IN_PVALB	LYG1	0.05	0.11	0.49	0.623	1
Tau	IN_SST	LYG1	-0.12	0.12	-0.98	0.328	1
Tau	IN_VIP	LYG1	-0.10	0.11	-0.95	0.34	1
Tau	OPC	LYG1	-0.11	0.12	-0.89	0.371	0.909
Tau	Oligo	LYG1	0.14	0.09	1.59	0.113	1
Tau	Astro	LYG2	-0.07	0.15	-0.45	0.653	0.957
Tau	EN_L2_3_IT	LYG2	-0.11	0.11	-1.03	0.301	1
Tau	EN_L3_5_IT_1	LYG2	-0.10	0.15	-0.70	0.483	0.999
Tau	EN_L3_5_IT_2	LYG2	0.01	0.11	0.07	0.941	1
Tau	EN_L3_5_IT_3	LYG2	0.01	0.12	0.09	0.93	0.999
Tau	EN_L5_6_NP	LYG2	-0.08	0.18	-0.43	0.667	1
Tau	EN_L6B	LYG2	-0.12	0.20	-0.58	0.561	1
Tau	EN_L6_CT	LYG2	0.08	0.20	0.40	0.686	1
Tau	EN_L6_IT_1	LYG2	0.18	0.16	1.11	0.265	1
Tau	EN_L6_IT_2	LYG2	-0.30	0.19	-1.58	0.115	0.997
Tau	IN_ADARB2	LYG2	0.03	0.17	0.15	0.884	1
Tau	IN_LAMP5_RELN	LYG2	-0.03	0.16	-0.21	0.832	1
Tau	IN_PVALB	LYG2	0.15	0.12	1.18	0.237	1
Tau	IN_SST	LYG2	0.01	0.15	0.09	0.932	1
Tau	IN_VIP	LYG2	-0.00	0.14	-0.01	0.994	1
Tau	OPC	LYG2	-0.04	0.16	-0.22	0.824	0.982
Tau	Oligo	LYG2	0.01	0.12	0.11	0.913	1
Tau	Micro	LYL1	0.13	0.12	1.08	0.281	0.999
Tau	Adaptive	LYN	-0.03	0.53	-0.06	0.948	0.999
Tau	Astro	LYN	0.12	0.12	1.06	0.291	0.893
Tau	EN_L2_3_IT	LYN	-0.21	0.10	-2.06	0.0398	1
Tau	EN_L3_5_IT_2	LYN	-0.24	0.14	-1.66	0.0974	1
Tau	EN_L3_5_IT_3	LYN	-0.21	0.16	-1.34	0.181	0.999
Tau	EN_L6_IT_1	LYN	0.02	0.53	0.04	0.968	1
Tau	Endo	LYN	-0.62	0.52	-1.19	0.236	0.899
Tau	IN_PVALB	LYN	-0.15	0.13	-1.15	0.251	1
Tau	IN_SST	LYN	0.21	0.18	1.17	0.243	1
Tau	IN_VIP	LYN	-0.02	0.14	-0.18	0.861	1
Tau	Micro	LYN	0.03	0.08	0.34	0.735	0.999
Tau	OPC	LYN	-0.03	0.09	-0.34	0.735	0.975
Tau	Oligo	LYN	-0.07	0.09	-0.76	0.446	1
Tau	PC	LYN	-0.62	0.42	-1.49	0.137	0.792
Tau	PVM	LYN	0.08	0.16	0.50	0.62	0.995
Tau	Astro	LYPD1	-0.10	0.15	-0.62	0.533	0.929
Tau	EN_L5_6_NP	LYPD1	-0.07	0.18	-0.42	0.675	1
Tau	IN_ADARB2	LYPD1	0.14	0.16	0.92	0.356	1
Tau	IN_VIP	LYPD1	0.06	0.10	0.61	0.544	1
Tau	OPC	LYPD1	-0.07	0.09	-0.74	0.461	0.931
Tau	Oligo	LYPD1	0.13	0.18	0.69	0.489	1
Tau	Astro	LYPD5	-0.07	0.09	-0.76	0.449	0.922
Tau	EN_L2_3_IT	LYPD5	0.01	0.06	0.20	0.838	1
Tau	EN_L3_5_IT_1	LYPD5	0.04	0.10	0.42	0.677	0.999
Tau	EN_L3_5_IT_2	LYPD5	0.09	0.07	1.24	0.214	1
Tau	EN_L3_5_IT_3	LYPD5	-0.10	0.08	-1.27	0.203	0.999
Tau	EN_L5_6_NP	LYPD5	0.09	0.10	0.91	0.364	1
Tau	EN_L6B	LYPD5	-0.19	0.14	-1.40	0.161	1
Tau	EN_L6_CT	LYPD5	0.03	0.12	0.25	0.803	1
Tau	EN_L6_IT_1	LYPD5	-0.29	0.16	-1.84	0.0663	1
Tau	EN_L6_IT_2	LYPD5	0.03	0.15	0.20	0.842	0.997
Tau	IN_ADARB2	LYPD5	-0.14	0.09	-1.49	0.137	1
Tau	IN_LAMP5_LHX6	LYPD5	0.19	0.10	1.84	0.0663	1
Tau	IN_LAMP5_RELN	LYPD5	0.08	0.09	0.87	0.384	0.996
Tau	IN_PVALB	LYPD5	-0.01	0.11	-0.13	0.897	1
Tau	IN_PVALB_CHC	LYPD5	0.27	0.15	1.83	0.0665	1
Tau	IN_SST	LYPD5	0.09	0.10	0.83	0.404	1
Tau	IN_VIP	LYPD5	0.11	0.07	1.48	0.138	1
Tau	OPC	LYPD5	-0.08	0.10	-0.82	0.414	0.919
Tau	Oligo	LYPD5	0.12	0.09	1.43	0.153	1
Tau	Astro	LYPD6	-0.01	0.09	-0.08	0.934	0.991
Tau	EN_L2_3_IT	LYPD6	0.08	0.17	0.46	0.646	1
Tau	EN_L3_5_IT_2	LYPD6	0.07	0.16	0.43	0.664	1
Tau	IN_ADARB2	LYPD6	0.05	0.12	0.38	0.703	1
Tau	IN_LAMP5_LHX6	LYPD6	-0.03	0.08	-0.31	0.756	1
Tau	IN_LAMP5_RELN	LYPD6	0.03	0.09	0.34	0.733	0.999
Tau	IN_PVALB	LYPD6	-0.08	0.08	-0.95	0.344	1
Tau	IN_PVALB_CHC	LYPD6	0.01	0.12	0.07	0.941	1
Tau	IN_SST	LYPD6	-0.00	0.21	-0.01	0.995	1
Tau	IN_VIP	LYPD6	0.08	0.07	1.23	0.217	1
Tau	OPC	LYPD6	-0.05	0.15	-0.34	0.734	0.975
Tau	Oligo	LYPD6	0.09	0.14	0.65	0.514	1
Tau	Astro	LYPD6B	0.07	0.21	0.33	0.744	0.968
Tau	EN_L2_3_IT	LYPD6B	-0.17	0.13	-1.30	0.193	1
Tau	EN_L3_5_IT_1	LYPD6B	-0.55	0.37	-1.48	0.138	0.999
Tau	EN_L3_5_IT_2	LYPD6B	0.11	0.12	0.92	0.359	1
Tau	EN_L3_5_IT_3	LYPD6B	0.31	0.39	0.80	0.423	0.999
Tau	IN_ADARB2	LYPD6B	-0.04	0.09	-0.49	0.621	1
Tau	IN_LAMP5_LHX6	LYPD6B	-0.05	0.13	-0.40	0.691	1
Tau	IN_LAMP5_RELN	LYPD6B	-0.01	0.15	-0.08	0.933	1
Tau	IN_PVALB	LYPD6B	-0.06	0.08	-0.71	0.477	1
Tau	IN_PVALB_CHC	LYPD6B	0.02	0.12	0.13	0.895	1
Tau	IN_SST	LYPD6B	0.16	0.21	0.77	0.44	1
Tau	IN_VIP	LYPD6B	0.02	0.06	0.29	0.774	1
Tau	Oligo	LYPD6B	0.10	0.13	0.76	0.449	1
Tau	Astro	LYPLA1	0.06	0.06	1.07	0.286	0.893
Tau	EN_L2_3_IT	LYPLA1	-0.02	0.05	-0.49	0.628	1
Tau	EN_L3_5_IT_1	LYPLA1	-0.07	0.09	-0.78	0.436	0.999
Tau	EN_L3_5_IT_2	LYPLA1	-0.01	0.07	-0.17	0.863	1
Tau	EN_L3_5_IT_3	LYPLA1	-0.09	0.06	-1.38	0.168	0.999
Tau	EN_L5_6_NP	LYPLA1	0.06	0.10	0.60	0.547	1
Tau	EN_L6B	LYPLA1	-0.13	0.11	-1.19	0.235	1
Tau	EN_L6_CT	LYPLA1	-0.10	0.10	-1.01	0.315	1
Tau	EN_L6_IT_1	LYPLA1	-0.08	0.10	-0.81	0.415	1
Tau	EN_L6_IT_2	LYPLA1	-0.09	0.11	-0.83	0.407	0.997
Tau	Endo	LYPLA1	-0.02	0.15	-0.13	0.896	0.991
Tau	IN_ADARB2	LYPLA1	-0.01	0.08	-0.12	0.901	1
Tau	IN_LAMP5_LHX6	LYPLA1	0.08	0.09	0.84	0.402	1
Tau	IN_LAMP5_RELN	LYPLA1	-0.01	0.08	-0.14	0.889	1
Tau	IN_PVALB	LYPLA1	-0.03	0.05	-0.68	0.496	1
Tau	IN_PVALB_CHC	LYPLA1	0.02	0.09	0.22	0.826	1
Tau	IN_SST	LYPLA1	0.07	0.07	0.95	0.342	1
Tau	IN_VIP	LYPLA1	-0.05	0.05	-1.04	0.3	1
Tau	Micro	LYPLA1	-0.06	0.06	-1.05	0.293	0.999
Tau	OPC	LYPLA1	0.09	0.07	1.31	0.189	0.849
Tau	Oligo	LYPLA1	-0.03	0.06	-0.46	0.646	1
Tau	PC	LYPLA1	-0.11	0.47	-0.24	0.809	0.977
Tau	PVM	LYPLA1	0.44	0.65	0.67	0.502	0.995
Tau	Astro	LYPLA2	-0.02	0.10	-0.24	0.814	0.981
Tau	EN_L2_3_IT	LYPLA2	-0.09	0.09	-1.06	0.291	1
Tau	EN_L3_5_IT_1	LYPLA2	0.13	0.25	0.52	0.605	0.999
Tau	EN_L3_5_IT_2	LYPLA2	-0.04	0.11	-0.39	0.693	1
Tau	EN_L3_5_IT_3	LYPLA2	0.03	0.12	0.27	0.787	0.999
Tau	EN_L6_IT_1	LYPLA2	0.25	0.55	0.46	0.646	1
Tau	IN_LAMP5_RELN	LYPLA2	0.10	0.15	0.69	0.491	0.996
Tau	IN_PVALB	LYPLA2	-0.04	0.13	-0.29	0.775	1
Tau	IN_SST	LYPLA2	-0.01	0.14	-0.06	0.949	1
Tau	IN_VIP	LYPLA2	-0.11	0.11	-0.99	0.321	1
Tau	Micro	LYPLA2	-0.05	0.16	-0.31	0.757	0.999
Tau	OPC	LYPLA2	0.06	0.11	0.57	0.568	0.944
Tau	Oligo	LYPLA2	-0.06	0.10	-0.66	0.511	1
Tau	Astro	LYPLAL1	0.05	0.05	0.98	0.327	0.899
Tau	EN_L2_3_IT	LYPLAL1	0.07	0.04	1.70	0.089	1
Tau	EN_L3_5_IT_1	LYPLAL1	0.06	0.06	0.92	0.358	0.999
Tau	EN_L3_5_IT_2	LYPLAL1	0.04	0.05	0.82	0.411	1
Tau	EN_L3_5_IT_3	LYPLAL1	0.03	0.07	0.49	0.627	0.999
Tau	EN_L5_6_NP	LYPLAL1	0.06	0.08	0.67	0.501	1
Tau	EN_L6B	LYPLAL1	0.06	0.09	0.61	0.54	1
Tau	EN_L6_CT	LYPLAL1	0.04	0.09	0.43	0.665	1
Tau	EN_L6_IT_1	LYPLAL1	-0.03	0.08	-0.40	0.69	1
Tau	EN_L6_IT_2	LYPLAL1	0.02	0.10	0.23	0.822	0.997
Tau	Endo	LYPLAL1	-0.21	0.16	-1.28	0.201	0.885
Tau	IN_ADARB2	LYPLAL1	0.07	0.08	0.89	0.371	1
Tau	IN_LAMP5_LHX6	LYPLAL1	0.05	0.08	0.59	0.555	1
Tau	IN_LAMP5_RELN	LYPLAL1	0.05	0.08	0.66	0.512	0.996
Tau	IN_PVALB	LYPLAL1	-0.04	0.06	-0.60	0.548	1
Tau	IN_PVALB_CHC	LYPLAL1	0.07	0.09	0.79	0.428	1
Tau	IN_SST	LYPLAL1	0.08	0.07	1.16	0.248	1
Tau	IN_VIP	LYPLAL1	-0.00	0.05	-0.03	0.978	1
Tau	Micro	LYPLAL1	0.09	0.08	1.16	0.244	0.999
Tau	OPC	LYPLAL1	-0.02	0.05	-0.35	0.728	0.974
Tau	Oligo	LYPLAL1	0.04	0.04	1.07	0.285	1
Tau	PC	LYPLAL1	-0.16	0.16	-0.97	0.331	0.887
Tau	PVM	LYPLAL1	-0.04	0.21	-0.19	0.846	0.995
Tau	VLMC	LYPLAL1	0.33	0.18	1.85	0.0639	0.999
Tau	Astro	LYRM1	0.02	0.06	0.32	0.753	0.968
Tau	EN_L2_3_IT	LYRM1	0.03	0.07	0.46	0.642	1
Tau	EN_L3_5_IT_1	LYRM1	0.04	0.10	0.41	0.679	0.999
Tau	EN_L3_5_IT_2	LYRM1	0.08	0.09	0.91	0.36	1
Tau	EN_L3_5_IT_3	LYRM1	0.07	0.08	0.89	0.371	0.999
Tau	EN_L5_6_NP	LYRM1	0.02	0.12	0.14	0.892	1
Tau	EN_L6B	LYRM1	-0.27	0.14	-1.91	0.0566	1
Tau	EN_L6_CT	LYRM1	-0.28	0.14	-1.94	0.0524	1
Tau	EN_L6_IT_1	LYRM1	-0.15	0.13	-1.19	0.235	1
Tau	EN_L6_IT_2	LYRM1	0.19	0.19	0.99	0.323	0.997
Tau	IN_ADARB2	LYRM1	-0.02	0.12	-0.18	0.861	1
Tau	IN_LAMP5_LHX6	LYRM1	0.06	0.12	0.48	0.628	1
Tau	IN_LAMP5_RELN	LYRM1	-0.06	0.11	-0.56	0.576	0.996
Tau	IN_PVALB	LYRM1	-0.03	0.09	-0.38	0.701	1
Tau	IN_PVALB_CHC	LYRM1	-0.13	0.15	-0.85	0.397	1
Tau	IN_SST	LYRM1	-0.06	0.10	-0.67	0.503	1
Tau	IN_VIP	LYRM1	0.04	0.08	0.45	0.651	1
Tau	Micro	LYRM1	-0.08	0.16	-0.50	0.614	0.999
Tau	OPC	LYRM1	-0.05	0.09	-0.58	0.559	0.941
Tau	Oligo	LYRM1	0.03	0.07	0.49	0.623	1
Tau	Astro	LYRM2	0.07	0.07	0.99	0.321	0.896
Tau	EN_L2_3_IT	LYRM2	-0.00	0.07	-0.04	0.967	1
Tau	EN_L3_5_IT_1	LYRM2	0.08	0.09	0.90	0.37	0.999
Tau	EN_L3_5_IT_2	LYRM2	0.06	0.07	0.79	0.427	1
Tau	EN_L3_5_IT_3	LYRM2	0.15	0.08	1.78	0.0751	0.999
Tau	EN_L5_6_NP	LYRM2	-0.11	0.12	-0.97	0.333	1
Tau	EN_L6B	LYRM2	0.14	0.13	1.09	0.276	1
Tau	EN_L6_CT	LYRM2	0.12	0.13	0.96	0.337	1
Tau	EN_L6_IT_1	LYRM2	0.11	0.11	0.96	0.336	1
Tau	EN_L6_IT_2	LYRM2	-0.02	0.11	-0.18	0.858	0.997
Tau	Endo	LYRM2	-0.00	0.81	-0.00	1	1
Tau	IN_ADARB2	LYRM2	-0.04	0.11	-0.33	0.738	1
Tau	IN_LAMP5_LHX6	LYRM2	0.05	0.12	0.43	0.665	1
Tau	IN_LAMP5_RELN	LYRM2	0.03	0.10	0.31	0.753	0.999
Tau	IN_PVALB	LYRM2	0.12	0.08	1.49	0.136	1
Tau	IN_PVALB_CHC	LYRM2	0.03	0.13	0.22	0.824	1
Tau	IN_SST	LYRM2	0.12	0.10	1.21	0.225	1
Tau	IN_VIP	LYRM2	-0.03	0.08	-0.40	0.688	1
Tau	Micro	LYRM2	-0.07	0.11	-0.68	0.496	0.999
Tau	OPC	LYRM2	-0.06	0.07	-0.80	0.422	0.92
Tau	Oligo	LYRM2	0.09	0.07	1.19	0.235	1
Tau	PC	LYRM2	0.04	0.46	0.10	0.924	0.99
Tau	Astro	LYRM4	0.11	0.06	1.78	0.0751	0.857
Tau	EN_L2_3_IT	LYRM4	-0.02	0.05	-0.35	0.723	1
Tau	EN_L3_5_IT_1	LYRM4	-0.03	0.08	-0.39	0.698	0.999
Tau	EN_L3_5_IT_2	LYRM4	-0.05	0.06	-0.86	0.389	1
Tau	EN_L3_5_IT_3	LYRM4	-0.09	0.06	-1.53	0.125	0.999
Tau	EN_L5_6_NP	LYRM4	0.12	0.08	1.45	0.147	1
Tau	EN_L6B	LYRM4	-0.16	0.11	-1.42	0.156	1
Tau	EN_L6_CT	LYRM4	-0.17	0.09	-1.96	0.0495	1
Tau	EN_L6_IT_1	LYRM4	0.02	0.09	0.18	0.858	1
Tau	EN_L6_IT_2	LYRM4	-0.16	0.09	-1.73	0.0829	0.997
Tau	Endo	LYRM4	0.18	0.53	0.35	0.729	0.978
Tau	IN_ADARB2	LYRM4	-0.04	0.09	-0.48	0.631	1
Tau	IN_LAMP5_LHX6	LYRM4	-0.08	0.10	-0.80	0.426	1
Tau	IN_LAMP5_RELN	LYRM4	0.00	0.09	0.01	0.994	1
Tau	IN_PVALB	LYRM4	-0.05	0.06	-0.81	0.416	1
Tau	IN_PVALB_CHC	LYRM4	-0.02	0.09	-0.21	0.831	1
Tau	IN_SST	LYRM4	-0.04	0.06	-0.59	0.558	1
Tau	IN_VIP	LYRM4	-0.05	0.05	-0.92	0.36	1
Tau	Micro	LYRM4	0.09	0.11	0.81	0.418	0.999
Tau	OPC	LYRM4	0.03	0.06	0.48	0.632	0.954
Tau	Oligo	LYRM4	0.01	0.05	0.15	0.881	1
Tau	PC	LYRM4	0.49	0.22	2.23	0.026	0.593
Tau	PVM	LYRM4	0.59	0.59	1.00	0.32	0.995
Tau	VLMC	LYRM4	0.15	0.23	0.65	0.514	0.999
Tau	Astro	LYRM7	-0.01	0.06	-0.22	0.826	0.981
Tau	EN_L2_3_IT	LYRM7	0.04	0.05	0.85	0.397	1
Tau	EN_L3_5_IT_1	LYRM7	0.02	0.09	0.26	0.797	0.999
Tau	EN_L3_5_IT_2	LYRM7	0.05	0.06	0.92	0.357	1
Tau	EN_L3_5_IT_3	LYRM7	0.05	0.07	0.71	0.477	0.999
Tau	EN_L5_6_NP	LYRM7	0.15	0.11	1.38	0.167	1
Tau	EN_L6B	LYRM7	0.07	0.12	0.56	0.577	1
Tau	EN_L6_CT	LYRM7	0.17	0.10	1.62	0.105	1
Tau	EN_L6_IT_1	LYRM7	-0.02	0.09	-0.25	0.804	1
Tau	EN_L6_IT_2	LYRM7	0.02	0.12	0.14	0.886	0.997
Tau	IN_ADARB2	LYRM7	0.10	0.09	1.06	0.288	1
Tau	IN_LAMP5_LHX6	LYRM7	-0.07	0.11	-0.63	0.532	1
Tau	IN_LAMP5_RELN	LYRM7	0.12	0.09	1.36	0.175	0.996
Tau	IN_PVALB	LYRM7	0.06	0.06	0.88	0.381	1
Tau	IN_PVALB_CHC	LYRM7	-0.02	0.11	-0.21	0.832	1
Tau	IN_SST	LYRM7	0.07	0.07	0.96	0.336	1
Tau	IN_VIP	LYRM7	0.06	0.06	1.08	0.281	1
Tau	Micro	LYRM7	0.03	0.12	0.26	0.798	0.999
Tau	OPC	LYRM7	0.02	0.06	0.29	0.775	0.978
Tau	Oligo	LYRM7	0.02	0.04	0.56	0.578	1
Tau	Oligo	LYRM9	-0.07	0.21	-0.34	0.731	1
Tau	Astro	LYSMD1	0.05	0.11	0.46	0.644	0.955
Tau	EN_L2_3_IT	LYSMD1	-0.06	0.08	-0.69	0.493	1
Tau	EN_L3_5_IT_2	LYSMD1	-0.10	0.12	-0.90	0.37	1
Tau	EN_L3_5_IT_3	LYSMD1	-0.08	0.13	-0.63	0.53	0.999
Tau	EN_L6_IT_1	LYSMD1	-0.22	0.56	-0.39	0.699	1
Tau	IN_PVALB	LYSMD1	-0.06	0.14	-0.39	0.696	1
Tau	IN_VIP	LYSMD1	0.00	0.13	0.04	0.97	1
Tau	OPC	LYSMD1	-0.12	0.12	-1.00	0.317	0.893
Tau	Oligo	LYSMD1	0.00	0.08	0.03	0.975	1
Tau	Astro	LYSMD2	0.02	0.08	0.21	0.834	0.982
Tau	EN_L2_3_IT	LYSMD2	0.04	0.05	0.78	0.438	1
Tau	EN_L3_5_IT_1	LYSMD2	-0.04	0.08	-0.43	0.67	0.999
Tau	EN_L3_5_IT_2	LYSMD2	0.00	0.07	0.06	0.956	1
Tau	EN_L3_5_IT_3	LYSMD2	0.01	0.07	0.21	0.836	0.999
Tau	EN_L5_6_NP	LYSMD2	0.10	0.12	0.81	0.419	1
Tau	EN_L6B	LYSMD2	0.09	0.12	0.79	0.431	1
Tau	EN_L6_CT	LYSMD2	0.14	0.11	1.27	0.204	1
Tau	EN_L6_IT_1	LYSMD2	-0.02	0.10	-0.21	0.831	1
Tau	EN_L6_IT_2	LYSMD2	-0.02	0.13	-0.18	0.861	0.997
Tau	IN_ADARB2	LYSMD2	0.09	0.11	0.82	0.411	1
Tau	IN_LAMP5_LHX6	LYSMD2	-0.01	0.12	-0.10	0.92	1
Tau	IN_LAMP5_RELN	LYSMD2	0.11	0.10	1.08	0.279	0.996
Tau	IN_PVALB	LYSMD2	-0.03	0.07	-0.36	0.719	1
Tau	IN_PVALB_CHC	LYSMD2	-0.11	0.13	-0.83	0.409	1
Tau	IN_SST	LYSMD2	0.02	0.08	0.21	0.831	1
Tau	IN_VIP	LYSMD2	-0.01	0.06	-0.13	0.896	1
Tau	Micro	LYSMD2	-0.04	0.12	-0.32	0.751	0.999
Tau	OPC	LYSMD2	-0.01	0.07	-0.16	0.874	0.986
Tau	Oligo	LYSMD2	0.20	0.09	2.22	0.0263	1
Tau	Astro	LYSMD3	0.04	0.07	0.60	0.548	0.933
Tau	EN_L2_3_IT	LYSMD3	0.04	0.06	0.70	0.483	1
Tau	EN_L3_5_IT_1	LYSMD3	0.06	0.11	0.54	0.588	0.999
Tau	EN_L3_5_IT_2	LYSMD3	0.12	0.08	1.56	0.12	1
Tau	EN_L3_5_IT_3	LYSMD3	0.00	0.09	0.04	0.968	0.999
Tau	EN_L5_6_NP	LYSMD3	0.19	0.13	1.49	0.136	1
Tau	EN_L6B	LYSMD3	0.16	0.16	1.04	0.297	1
Tau	EN_L6_CT	LYSMD3	0.15	0.14	1.06	0.29	1
Tau	EN_L6_IT_1	LYSMD3	0.12	0.13	0.89	0.372	1
Tau	EN_L6_IT_2	LYSMD3	0.15	0.16	0.97	0.332	0.997
Tau	Endo	LYSMD3	-0.30	0.60	-0.50	0.615	0.958
Tau	IN_ADARB2	LYSMD3	0.25	0.12	2.04	0.0411	1
Tau	IN_LAMP5_LHX6	LYSMD3	0.30	0.13	2.20	0.0281	1
Tau	IN_LAMP5_RELN	LYSMD3	0.15	0.12	1.30	0.192	0.996
Tau	IN_PVALB	LYSMD3	0.08	0.10	0.81	0.415	1
Tau	IN_PVALB_CHC	LYSMD3	0.17	0.14	1.20	0.228	1
Tau	IN_SST	LYSMD3	0.12	0.09	1.34	0.18	1
Tau	IN_VIP	LYSMD3	0.00	0.08	0.05	0.959	1
Tau	Micro	LYSMD3	0.04	0.12	0.35	0.729	0.999
Tau	OPC	LYSMD3	0.08	0.08	1.05	0.296	0.888
Tau	Oligo	LYSMD3	0.04	0.05	0.84	0.403	1
Tau	PC	LYSMD3	0.08	0.54	0.15	0.881	0.985
Tau	Astro	LYSMD4	-0.01	0.09	-0.07	0.942	0.992
Tau	EN_L2_3_IT	LYSMD4	0.04	0.07	0.56	0.577	1
Tau	EN_L3_5_IT_1	LYSMD4	0.05	0.10	0.50	0.617	0.999
Tau	EN_L3_5_IT_2	LYSMD4	-0.03	0.09	-0.31	0.76	1
Tau	EN_L3_5_IT_3	LYSMD4	-0.02	0.08	-0.29	0.775	0.999
Tau	EN_L5_6_NP	LYSMD4	0.12	0.17	0.72	0.472	1
Tau	EN_L6B	LYSMD4	-0.03	0.16	-0.19	0.853	1
Tau	EN_L6_CT	LYSMD4	-0.05	0.15	-0.32	0.748	1
Tau	EN_L6_IT_1	LYSMD4	-0.16	0.11	-1.38	0.168	1
Tau	EN_L6_IT_2	LYSMD4	-0.04	0.13	-0.35	0.723	0.997
Tau	IN_ADARB2	LYSMD4	-0.05	0.13	-0.40	0.688	1
Tau	IN_LAMP5_LHX6	LYSMD4	0.04	0.17	0.25	0.805	1
Tau	IN_LAMP5_RELN	LYSMD4	0.11	0.13	0.80	0.423	0.996
Tau	IN_PVALB	LYSMD4	0.03	0.09	0.33	0.743	1
Tau	IN_PVALB_CHC	LYSMD4	-0.03	0.14	-0.23	0.821	1
Tau	IN_SST	LYSMD4	0.03	0.10	0.27	0.791	1
Tau	IN_VIP	LYSMD4	-0.03	0.08	-0.35	0.728	1
Tau	Micro	LYSMD4	-0.35	0.13	-2.73	0.00634	0.999
Tau	OPC	LYSMD4	-0.08	0.09	-0.82	0.41	0.918
Tau	Oligo	LYSMD4	-0.02	0.08	-0.22	0.828	1
Tau	Adaptive	LYST	-0.04	0.38	-0.11	0.91	0.999
Tau	Astro	LYST	0.12	0.06	1.92	0.0544	0.844
Tau	EN_L2_3_IT	LYST	0.04	0.03	1.37	0.169	1
Tau	EN_L3_5_IT_1	LYST	0.03	0.05	0.62	0.533	0.999
Tau	EN_L3_5_IT_2	LYST	0.01	0.04	0.41	0.681	1
Tau	EN_L3_5_IT_3	LYST	0.01	0.04	0.17	0.864	0.999
Tau	EN_L5_6_NP	LYST	0.03	0.07	0.46	0.645	1
Tau	EN_L6B	LYST	-0.00	0.07	-0.06	0.955	1
Tau	EN_L6_CT	LYST	-0.02	0.05	-0.46	0.644	1
Tau	EN_L6_IT_1	LYST	0.04	0.05	0.85	0.395	1
Tau	EN_L6_IT_2	LYST	0.06	0.07	0.89	0.375	0.997
Tau	Endo	LYST	0.20	0.15	1.34	0.181	0.875
Tau	IN_ADARB2	LYST	0.08	0.06	1.40	0.161	1
Tau	IN_LAMP5_LHX6	LYST	0.08	0.07	1.22	0.223	1
Tau	IN_LAMP5_RELN	LYST	0.04	0.06	0.65	0.515	0.996
Tau	IN_PVALB	LYST	-0.03	0.04	-0.79	0.43	1
Tau	IN_PVALB_CHC	LYST	0.07	0.07	1.11	0.266	1
Tau	IN_SST	LYST	0.04	0.05	0.86	0.389	1
Tau	IN_VIP	LYST	0.06	0.04	1.49	0.137	1
Tau	Micro	LYST	0.02	0.08	0.19	0.85	0.999
Tau	OPC	LYST	0.11	0.09	1.29	0.198	0.852
Tau	Oligo	LYST	0.09	0.05	1.87	0.061	1
Tau	PC	LYST	0.26	0.12	2.14	0.0326	0.615
Tau	PVM	LYST	0.16	0.19	0.85	0.398	0.995
Tau	SMC	LYST	0.45	0.32	1.42	0.156	0.767
Tau	VLMC	LYST	-0.03	0.18	-0.18	0.859	0.999
Tau	Astro	LYVE1	0.09	0.13	0.72	0.474	0.922
Tau	EN_L2_3_IT	LYVE1	-0.13	0.17	-0.72	0.469	1
Tau	EN_L3_5_IT_2	LYVE1	0.03	0.16	0.18	0.86	1
Tau	EN_L3_5_IT_3	LYVE1	-0.02	0.20	-0.08	0.933	0.999
Tau	Micro	LYVE1	-0.17	0.25	-0.67	0.504	0.999
Tau	Oligo	LYVE1	-0.22	0.15	-1.50	0.134	1
Tau	PVM	LYVE1	-0.02	0.23	-0.08	0.936	0.995
Tau	EN_L2_3_IT	LYZL2	0.40	0.40	0.99	0.325	1
Tau	EN_L2_3_IT	LYZL4	-0.03	0.17	-0.16	0.873	1
Tau	Astro	LZIC	0.01	0.05	0.27	0.791	0.975
Tau	EN_L2_3_IT	LZIC	-0.01	0.05	-0.24	0.811	1
Tau	EN_L3_5_IT_1	LZIC	-0.02	0.10	-0.18	0.855	0.999
Tau	EN_L3_5_IT_2	LZIC	-0.02	0.07	-0.29	0.772	1
Tau	EN_L3_5_IT_3	LZIC	-0.03	0.07	-0.41	0.681	0.999
Tau	EN_L5_6_NP	LZIC	0.14	0.11	1.21	0.226	1
Tau	EN_L6B	LZIC	0.03	0.14	0.20	0.844	1
Tau	EN_L6_CT	LZIC	-0.10	0.12	-0.89	0.375	1
Tau	EN_L6_IT_1	LZIC	0.04	0.11	0.34	0.732	1
Tau	EN_L6_IT_2	LZIC	0.11	0.16	0.72	0.474	0.997
Tau	IN_ADARB2	LZIC	0.04	0.10	0.43	0.669	1
Tau	IN_LAMP5_LHX6	LZIC	-0.02	0.13	-0.14	0.886	1
Tau	IN_LAMP5_RELN	LZIC	-0.05	0.10	-0.46	0.648	0.996
Tau	IN_PVALB	LZIC	-0.04	0.07	-0.63	0.53	1
Tau	IN_PVALB_CHC	LZIC	0.05	0.12	0.44	0.66	1
Tau	IN_SST	LZIC	0.09	0.09	1.02	0.309	1
Tau	IN_VIP	LZIC	0.05	0.06	0.74	0.46	1
Tau	Micro	LZIC	0.06	0.10	0.56	0.574	0.999
Tau	OPC	LZIC	-0.02	0.06	-0.37	0.708	0.972
Tau	Oligo	LZIC	0.03	0.04	0.64	0.52	1
Tau	PC	LZIC	0.46	0.43	1.08	0.279	0.879
Tau	Astro	LZTFL1	0.06	0.07	0.84	0.402	0.919
Tau	EN_L2_3_IT	LZTFL1	0.05	0.05	1.08	0.278	1
Tau	EN_L3_5_IT_1	LZTFL1	0.06	0.09	0.76	0.45	0.999
Tau	EN_L3_5_IT_2	LZTFL1	-0.02	0.07	-0.25	0.806	1
Tau	EN_L3_5_IT_3	LZTFL1	0.02	0.08	0.28	0.777	0.999
Tau	EN_L5_6_NP	LZTFL1	0.25	0.13	1.95	0.0515	1
Tau	EN_L6B	LZTFL1	-0.11	0.13	-0.80	0.424	1
Tau	EN_L6_CT	LZTFL1	0.07	0.12	0.55	0.581	1
Tau	EN_L6_IT_1	LZTFL1	0.02	0.11	0.20	0.838	1
Tau	EN_L6_IT_2	LZTFL1	0.21	0.12	1.72	0.0852	0.997
Tau	IN_ADARB2	LZTFL1	0.03	0.12	0.22	0.828	1
Tau	IN_LAMP5_LHX6	LZTFL1	0.07	0.20	0.36	0.72	1
Tau	IN_LAMP5_RELN	LZTFL1	0.09	0.15	0.61	0.544	0.996
Tau	IN_PVALB	LZTFL1	0.06	0.10	0.66	0.509	1
Tau	IN_PVALB_CHC	LZTFL1	0.15	0.16	0.94	0.346	1
Tau	IN_SST	LZTFL1	0.07	0.11	0.62	0.537	1
Tau	IN_VIP	LZTFL1	0.03	0.07	0.39	0.696	1
Tau	Micro	LZTFL1	0.11	0.18	0.64	0.521	0.999
Tau	OPC	LZTFL1	0.01	0.11	0.05	0.963	0.996
Tau	Oligo	LZTFL1	0.05	0.08	0.61	0.543	1
Tau	VLMC	LZTFL1	-0.28	0.26	-1.07	0.287	0.999
Tau	Astro	LZTR1	0.05	0.09	0.60	0.549	0.934
Tau	EN_L2_3_IT	LZTR1	-0.11	0.10	-1.12	0.263	1
Tau	EN_L3_5_IT_1	LZTR1	-0.21	0.15	-1.38	0.167	0.999
Tau	EN_L3_5_IT_2	LZTR1	-0.08	0.12	-0.64	0.522	1
Tau	EN_L3_5_IT_3	LZTR1	-0.09	0.12	-0.74	0.46	0.999
Tau	EN_L6B	LZTR1	-0.45	0.44	-1.03	0.304	1
Tau	EN_L6_CT	LZTR1	-0.63	0.44	-1.43	0.152	1
Tau	EN_L6_IT_1	LZTR1	-0.00	0.16	-0.03	0.979	1
Tau	IN_PVALB	LZTR1	-0.19	0.12	-1.58	0.114	1
Tau	IN_SST	LZTR1	-0.01	0.15	-0.08	0.938	1
Tau	IN_VIP	LZTR1	-0.09	0.12	-0.69	0.49	1
Tau	Micro	LZTR1	-0.02	0.17	-0.14	0.89	0.999
Tau	OPC	LZTR1	-0.23	0.13	-1.84	0.0651	0.82
Tau	Oligo	LZTR1	-0.09	0.07	-1.29	0.199	1
Tau	Astro	LZTS1	0.18	0.39	0.47	0.639	0.953
Tau	EN_L2_3_IT	LZTS1	0.03	0.08	0.40	0.687	1
Tau	EN_L3_5_IT_1	LZTS1	-0.03	0.08	-0.35	0.725	0.999
Tau	EN_L3_5_IT_2	LZTS1	0.17	0.20	0.86	0.388	1
Tau	EN_L3_5_IT_3	LZTS1	0.18	0.50	0.37	0.714	0.999
Tau	EN_L5_6_NP	LZTS1	0.03	0.13	0.23	0.817	1
Tau	EN_L6B	LZTS1	-0.01	0.12	-0.12	0.902	1
Tau	EN_L6_CT	LZTS1	-0.08	0.12	-0.61	0.541	1
Tau	EN_L6_IT_1	LZTS1	0.12	0.11	1.09	0.274	1
Tau	EN_L6_IT_2	LZTS1	-0.02	0.16	-0.12	0.902	0.997
Tau	IN_ADARB2	LZTS1	-0.07	0.21	-0.35	0.73	1
Tau	IN_LAMP5_LHX6	LZTS1	0.14	0.20	0.67	0.5	1
Tau	IN_LAMP5_RELN	LZTS1	0.05	0.10	0.50	0.618	0.996
Tau	IN_VIP	LZTS1	-0.02	0.15	-0.17	0.866	1
Tau	OPC	LZTS1	-0.28	0.16	-1.83	0.0675	0.82
Tau	Oligo	LZTS1	-0.29	0.14	-2.07	0.0389	1
Tau	PC	LZTS1	-0.00	0.12	-0.02	0.987	0.999
Tau	Astro	LZTS2	0.08	0.09	0.86	0.387	0.917
Tau	EN_L2_3_IT	LZTS2	-0.05	0.06	-0.85	0.394	1
Tau	EN_L3_5_IT_1	LZTS2	0.12	0.11	1.14	0.255	0.999
Tau	EN_L3_5_IT_2	LZTS2	0.01	0.08	0.09	0.925	1
Tau	EN_L3_5_IT_3	LZTS2	0.14	0.09	1.51	0.131	0.999
Tau	EN_L5_6_NP	LZTS2	0.01	0.54	0.03	0.979	1
Tau	EN_L6B	LZTS2	-0.23	0.47	-0.48	0.629	1
Tau	EN_L6_CT	LZTS2	0.89	0.42	2.12	0.0343	1
Tau	EN_L6_IT_1	LZTS2	0.05	0.13	0.37	0.71	1
Tau	IN_ADARB2	LZTS2	0.10	0.14	0.72	0.47	1
Tau	IN_LAMP5_RELN	LZTS2	0.16	0.14	1.11	0.268	0.996
Tau	IN_PVALB	LZTS2	0.09	0.11	0.84	0.399	1
Tau	IN_SST	LZTS2	0.02	0.12	0.19	0.851	1
Tau	IN_VIP	LZTS2	0.07	0.09	0.77	0.44	1
Tau	Micro	LZTS2	0.01	0.15	0.05	0.957	0.999
Tau	OPC	LZTS2	0.08	0.10	0.74	0.46	0.931
Tau	Oligo	LZTS2	0.06	0.05	1.11	0.267	1
Tau	Astro	LZTS3	0.08	0.07	1.13	0.26	0.886
Tau	EN_L2_3_IT	LZTS3	-0.02	0.06	-0.33	0.745	1
Tau	EN_L3_5_IT_1	LZTS3	-0.02	0.07	-0.33	0.744	0.999
Tau	EN_L3_5_IT_2	LZTS3	-0.05	0.06	-0.83	0.405	1
Tau	EN_L3_5_IT_3	LZTS3	-0.04	0.06	-0.61	0.545	0.999
Tau	EN_L5_6_NP	LZTS3	-0.06	0.09	-0.62	0.534	1
Tau	EN_L6B	LZTS3	-0.24	0.13	-1.95	0.0517	1
Tau	EN_L6_CT	LZTS3	-0.09	0.09	-1.04	0.297	1
Tau	EN_L6_IT_1	LZTS3	-0.03	0.09	-0.27	0.784	1
Tau	EN_L6_IT_2	LZTS3	0.02	0.09	0.19	0.849	0.997
Tau	IN_ADARB2	LZTS3	-0.02	0.09	-0.21	0.833	1
Tau	IN_LAMP5_LHX6	LZTS3	-0.06	0.12	-0.50	0.618	1
Tau	IN_LAMP5_RELN	LZTS3	0.08	0.09	0.89	0.376	0.996
Tau	IN_PVALB	LZTS3	-0.03	0.05	-0.56	0.575	1
Tau	IN_PVALB_CHC	LZTS3	0.04	0.10	0.42	0.674	1
Tau	IN_SST	LZTS3	-0.02	0.07	-0.24	0.813	1
Tau	IN_VIP	LZTS3	-0.03	0.06	-0.46	0.644	1
Tau	Micro	LZTS3	0.02	0.17	0.10	0.918	0.999
Tau	OPC	LZTS3	0.00	0.07	0.01	0.994	0.999
Tau	Oligo	LZTS3	0.06	0.08	0.74	0.461	1
Tau	EN_L2_3_IT	M1AP	0.10	0.10	0.93	0.351	1
Tau	EN_L3_5_IT_1	M1AP	0.03	0.18	0.20	0.843	0.999
Tau	EN_L3_5_IT_2	M1AP	-0.13	0.15	-0.87	0.387	1
Tau	EN_L3_5_IT_3	M1AP	-0.12	0.13	-0.88	0.381	0.999
Tau	EN_L6_IT_1	M1AP	0.07	0.18	0.38	0.702	1
Tau	EN_L6_IT_2	M1AP	0.05	0.22	0.24	0.812	0.997
Tau	Micro	M1AP	-0.30	0.19	-1.57	0.118	0.999
Tau	Oligo	M1AP	0.06	0.15	0.41	0.68	1
Tau	Astro	M6PR	-0.09	0.06	-1.42	0.156	0.869
Tau	EN_L2_3_IT	M6PR	0.02	0.07	0.34	0.734	1
Tau	EN_L3_5_IT_1	M6PR	-0.10	0.10	-0.99	0.321	0.999
Tau	EN_L3_5_IT_2	M6PR	0.04	0.07	0.48	0.629	1
Tau	EN_L3_5_IT_3	M6PR	0.03	0.09	0.31	0.76	0.999
Tau	EN_L5_6_NP	M6PR	-0.05	0.12	-0.42	0.674	1
Tau	EN_L6B	M6PR	0.04	0.13	0.33	0.74	1
Tau	EN_L6_CT	M6PR	-0.02	0.12	-0.18	0.855	1
Tau	EN_L6_IT_1	M6PR	-0.03	0.11	-0.23	0.82	1
Tau	EN_L6_IT_2	M6PR	0.07	0.14	0.50	0.615	0.997
Tau	Endo	M6PR	-0.28	0.55	-0.51	0.61	0.958
Tau	IN_ADARB2	M6PR	0.12	0.11	1.12	0.262	1
Tau	IN_LAMP5_LHX6	M6PR	0.23	0.12	1.95	0.0517	1
Tau	IN_LAMP5_RELN	M6PR	0.02	0.10	0.20	0.841	1
Tau	IN_PVALB	M6PR	-0.00	0.09	-0.02	0.988	1
Tau	IN_PVALB_CHC	M6PR	0.03	0.13	0.24	0.813	1
Tau	IN_SST	M6PR	-0.10	0.08	-1.28	0.2	1
Tau	IN_VIP	M6PR	-0.01	0.08	-0.10	0.921	1
Tau	Micro	M6PR	-0.14	0.08	-1.69	0.0911	0.999
Tau	OPC	M6PR	-0.01	0.07	-0.21	0.836	0.984
Tau	Oligo	M6PR	-0.01	0.05	-0.27	0.788	1
Tau	PC	M6PR	-0.12	0.39	-0.32	0.749	0.967
Tau	EN_L2_3_IT	MAB21L3	-0.01	0.13	-0.04	0.967	1
Tau	EN_L3_5_IT_3	MAB21L3	0.70	0.40	1.76	0.0783	0.999
Tau	Oligo	MAB21L3	-0.15	0.14	-1.06	0.29	1
Tau	Astro	MACC1	-0.31	0.16	-1.93	0.0533	0.844
Tau	EN_L2_3_IT	MACC1	0.05	0.12	0.47	0.638	1
Tau	IN_VIP	MACC1	-0.13	0.12	-1.07	0.287	1
Tau	Micro	MACC1	-2.38	1.11	-2.13	0.0328	0.999
Tau	Oligo	MACC1	-0.32	0.19	-1.70	0.0897	1
Tau	Adaptive	MACF1	-0.07	0.20	-0.35	0.728	0.999
Tau	Astro	MACF1	0.11	0.07	1.50	0.134	0.862
Tau	EN_L2_3_IT	MACF1	-0.03	0.04	-0.87	0.382	1
Tau	EN_L3_5_IT_1	MACF1	0.03	0.04	0.70	0.483	0.999
Tau	EN_L3_5_IT_2	MACF1	-0.02	0.04	-0.57	0.566	1
Tau	EN_L3_5_IT_3	MACF1	-0.08	0.04	-2.10	0.0358	0.999
Tau	EN_L5_6_NP	MACF1	0.03	0.04	0.68	0.496	1
Tau	EN_L6B	MACF1	-0.02	0.05	-0.44	0.657	1
Tau	EN_L6_CT	MACF1	-0.03	0.05	-0.66	0.508	1
Tau	EN_L6_IT_1	MACF1	-0.07	0.05	-1.23	0.217	1
Tau	EN_L6_IT_2	MACF1	0.00	0.06	0.06	0.955	0.997
Tau	Endo	MACF1	0.15	0.08	1.83	0.0676	0.741
Tau	IN_ADARB2	MACF1	0.03	0.04	0.72	0.473	1
Tau	IN_LAMP5_LHX6	MACF1	-0.00	0.05	-0.03	0.975	1
Tau	IN_LAMP5_RELN	MACF1	0.02	0.04	0.43	0.666	0.996
Tau	IN_PVALB	MACF1	-0.05	0.04	-1.12	0.262	1
Tau	IN_PVALB_CHC	MACF1	-0.01	0.05	-0.31	0.758	1
Tau	IN_SST	MACF1	-0.01	0.04	-0.27	0.791	1
Tau	IN_VIP	MACF1	0.01	0.03	0.25	0.802	1
Tau	Micro	MACF1	0.02	0.05	0.32	0.749	0.999
Tau	OPC	MACF1	0.07	0.05	1.36	0.175	0.842
Tau	Oligo	MACF1	-0.01	0.04	-0.28	0.779	1
Tau	PC	MACF1	0.10	0.10	0.99	0.323	0.886
Tau	PVM	MACF1	-0.04	0.13	-0.27	0.784	0.995
Tau	SMC	MACF1	0.00	0.20	0.02	0.983	0.999
Tau	VLMC	MACF1	0.01	0.12	0.08	0.936	0.999
Tau	Astro	MACIR	0.07	0.07	1.02	0.307	0.895
Tau	EN_L2_3_IT	MACIR	0.04	0.04	0.86	0.388	1
Tau	EN_L3_5_IT_1	MACIR	0.01	0.08	0.10	0.922	0.999
Tau	EN_L3_5_IT_2	MACIR	0.06	0.06	1.05	0.292	1
Tau	EN_L3_5_IT_3	MACIR	0.12	0.10	1.20	0.232	0.999
Tau	EN_L5_6_NP	MACIR	0.18	0.11	1.56	0.118	1
Tau	EN_L6B	MACIR	-0.26	0.15	-1.78	0.0752	1
Tau	EN_L6_CT	MACIR	0.15	0.14	1.13	0.257	1
Tau	EN_L6_IT_1	MACIR	-0.04	0.08	-0.49	0.628	1
Tau	EN_L6_IT_2	MACIR	0.12	0.10	1.12	0.265	0.997
Tau	IN_ADARB2	MACIR	0.16	0.10	1.60	0.111	1
Tau	IN_LAMP5_LHX6	MACIR	0.08	0.11	0.74	0.46	1
Tau	IN_LAMP5_RELN	MACIR	0.10	0.11	0.91	0.364	0.996
Tau	IN_PVALB	MACIR	0.11	0.08	1.39	0.166	1
Tau	IN_PVALB_CHC	MACIR	-0.02	0.10	-0.19	0.849	1
Tau	IN_SST	MACIR	0.05	0.09	0.58	0.564	1
Tau	IN_VIP	MACIR	0.01	0.06	0.17	0.861	1
Tau	Micro	MACIR	0.24	0.19	1.29	0.197	0.999
Tau	OPC	MACIR	0.16	0.08	2.09	0.037	0.82
Tau	Oligo	MACIR	-0.00	0.05	-0.08	0.935	1
Tau	Astro	MACO1	0.03	0.05	0.52	0.6	0.944
Tau	EN_L2_3_IT	MACO1	0.03	0.03	0.87	0.384	1
Tau	EN_L3_5_IT_1	MACO1	0.02	0.05	0.47	0.637	0.999
Tau	EN_L3_5_IT_2	MACO1	0.03	0.05	0.57	0.57	1
Tau	EN_L3_5_IT_3	MACO1	0.01	0.05	0.16	0.871	0.999
Tau	EN_L5_6_NP	MACO1	0.10	0.06	1.66	0.0964	1
Tau	EN_L6B	MACO1	0.02	0.07	0.28	0.778	1
Tau	EN_L6_CT	MACO1	-0.02	0.05	-0.37	0.712	1
Tau	EN_L6_IT_1	MACO1	0.01	0.06	0.23	0.822	1
Tau	EN_L6_IT_2	MACO1	0.13	0.08	1.61	0.107	0.997
Tau	Endo	MACO1	0.12	0.15	0.78	0.438	0.936
Tau	IN_ADARB2	MACO1	0.02	0.06	0.43	0.666	1
Tau	IN_LAMP5_LHX6	MACO1	0.08	0.07	1.14	0.255	1
Tau	IN_LAMP5_RELN	MACO1	0.13	0.06	2.21	0.0268	0.996
Tau	IN_PVALB	MACO1	-0.06	0.04	-1.42	0.157	1
Tau	IN_PVALB_CHC	MACO1	0.08	0.07	1.26	0.209	1
Tau	IN_SST	MACO1	0.02	0.04	0.54	0.591	1
Tau	IN_VIP	MACO1	-0.01	0.04	-0.15	0.883	1
Tau	Micro	MACO1	0.02	0.07	0.32	0.749	0.999
Tau	OPC	MACO1	0.02	0.05	0.40	0.686	0.965
Tau	Oligo	MACO1	0.03	0.04	0.88	0.377	1
Tau	PC	MACO1	0.08	0.16	0.47	0.638	0.944
Tau	PVM	MACO1	-0.05	0.54	-0.09	0.932	0.995
Tau	VLMC	MACO1	0.01	0.20	0.06	0.953	0.999
Tau	Astro	MACROD1	0.06	0.10	0.68	0.499	0.925
Tau	EN_L2_3_IT	MACROD1	-0.06	0.07	-0.78	0.435	1
Tau	EN_L3_5_IT_1	MACROD1	-0.06	0.09	-0.70	0.481	0.999
Tau	EN_L3_5_IT_2	MACROD1	-0.08	0.09	-0.98	0.326	1
Tau	EN_L3_5_IT_3	MACROD1	-0.01	0.09	-0.10	0.924	0.999
Tau	EN_L5_6_NP	MACROD1	0.14	0.12	1.17	0.242	1
Tau	EN_L6B	MACROD1	-0.02	0.13	-0.15	0.884	1
Tau	EN_L6_CT	MACROD1	0.03	0.12	0.23	0.818	1
Tau	EN_L6_IT_1	MACROD1	0.02	0.13	0.17	0.866	1
Tau	EN_L6_IT_2	MACROD1	-0.05	0.16	-0.32	0.748	0.997
Tau	Endo	MACROD1	0.91	0.51	1.79	0.0729	0.753
Tau	IN_ADARB2	MACROD1	0.07	0.09	0.69	0.488	1
Tau	IN_LAMP5_LHX6	MACROD1	-0.02	0.12	-0.16	0.87	1
Tau	IN_LAMP5_RELN	MACROD1	0.12	0.10	1.15	0.25	0.996
Tau	IN_PVALB	MACROD1	0.03	0.08	0.40	0.693	1
Tau	IN_PVALB_CHC	MACROD1	-0.01	0.12	-0.05	0.957	1
Tau	IN_SST	MACROD1	-0.08	0.09	-0.95	0.343	1
Tau	IN_VIP	MACROD1	-0.04	0.07	-0.56	0.576	1
Tau	Micro	MACROD1	0.01	0.15	0.06	0.953	0.999
Tau	OPC	MACROD1	-0.04	0.09	-0.50	0.614	0.951
Tau	Oligo	MACROD1	0.02	0.08	0.20	0.845	1
Tau	Astro	MACROD2	0.10	0.09	1.10	0.271	0.891
Tau	EN_L2_3_IT	MACROD2	0.03	0.04	0.73	0.464	1
Tau	EN_L3_5_IT_1	MACROD2	0.03	0.05	0.64	0.523	0.999
Tau	EN_L3_5_IT_2	MACROD2	-0.03	0.05	-0.61	0.545	1
Tau	EN_L3_5_IT_3	MACROD2	-0.00	0.05	-0.01	0.995	1
Tau	EN_L5_6_NP	MACROD2	-0.01	0.06	-0.18	0.859	1
Tau	EN_L6B	MACROD2	0.04	0.06	0.67	0.502	1
Tau	EN_L6_CT	MACROD2	0.05	0.06	0.99	0.322	1
Tau	EN_L6_IT_1	MACROD2	0.08	0.06	1.29	0.196	1
Tau	EN_L6_IT_2	MACROD2	0.09	0.08	1.20	0.228	0.997
Tau	Endo	MACROD2	-0.19	0.20	-0.95	0.345	0.929
Tau	IN_ADARB2	MACROD2	-0.02	0.06	-0.35	0.727	1
Tau	IN_LAMP5_LHX6	MACROD2	0.02	0.04	0.55	0.585	1
Tau	IN_LAMP5_RELN	MACROD2	-0.06	0.05	-1.08	0.281	0.996
Tau	IN_PVALB	MACROD2	-0.08	0.06	-1.18	0.236	1
Tau	IN_PVALB_CHC	MACROD2	-0.05	0.07	-0.78	0.436	1
Tau	IN_SST	MACROD2	-0.03	0.06	-0.44	0.66	1
Tau	IN_VIP	MACROD2	-0.05	0.04	-1.15	0.252	1
Tau	Micro	MACROD2	0.00	0.08	0.03	0.976	0.999
Tau	OPC	MACROD2	0.06	0.06	1.13	0.258	0.87
Tau	Oligo	MACROD2	-0.05	0.09	-0.59	0.557	1
Tau	PC	MACROD2	-0.15	0.21	-0.73	0.463	0.912
Tau	PVM	MACROD2	-0.38	0.29	-1.28	0.199	0.995
Tau	SMC	MACROD2	-0.22	0.34	-0.64	0.525	0.918
Tau	VLMC	MACROD2	0.20	0.24	0.81	0.42	0.999
Tau	Astro	MACROH2A1	0.06	0.05	1.22	0.223	0.884
Tau	EN_L2_3_IT	MACROH2A1	0.03	0.04	0.77	0.444	1
Tau	EN_L3_5_IT_1	MACROH2A1	0.05	0.06	0.88	0.377	0.999
Tau	EN_L3_5_IT_2	MACROH2A1	0.06	0.04	1.25	0.209	1
Tau	EN_L3_5_IT_3	MACROH2A1	-0.00	0.05	-0.06	0.954	0.999
Tau	EN_L5_6_NP	MACROH2A1	-0.06	0.07	-0.83	0.406	1
Tau	EN_L6B	MACROH2A1	0.01	0.08	0.16	0.872	1
Tau	EN_L6_CT	MACROH2A1	0.02	0.07	0.27	0.791	1
Tau	EN_L6_IT_1	MACROH2A1	0.05	0.06	0.91	0.364	1
Tau	EN_L6_IT_2	MACROH2A1	0.02	0.06	0.27	0.788	0.997
Tau	Endo	MACROH2A1	0.10	0.15	0.65	0.514	0.95
Tau	IN_ADARB2	MACROH2A1	0.02	0.07	0.33	0.745	1
Tau	IN_LAMP5_LHX6	MACROH2A1	-0.07	0.08	-0.94	0.348	1
Tau	IN_LAMP5_RELN	MACROH2A1	0.06	0.06	1.03	0.302	0.996
Tau	IN_PVALB	MACROH2A1	0.01	0.05	0.21	0.83	1
Tau	IN_PVALB_CHC	MACROH2A1	-0.03	0.08	-0.40	0.689	1
Tau	IN_SST	MACROH2A1	0.02	0.07	0.37	0.71	1
Tau	IN_VIP	MACROH2A1	0.05	0.04	1.13	0.26	1
Tau	Micro	MACROH2A1	0.04	0.07	0.55	0.582	0.999
Tau	OPC	MACROH2A1	0.05	0.05	1.10	0.27	0.876
Tau	Oligo	MACROH2A1	-0.03	0.05	-0.59	0.552	1
Tau	PC	MACROH2A1	0.13	0.13	0.93	0.351	0.894
Tau	PVM	MACROH2A1	-0.07	0.21	-0.34	0.731	0.995
Tau	VLMC	MACROH2A1	0.13	0.19	0.68	0.497	0.999
Tau	Astro	MACROH2A2	-0.10	0.08	-1.31	0.189	0.88
Tau	EN_L2_3_IT	MACROH2A2	0.02	0.05	0.44	0.658	1
Tau	EN_L3_5_IT_1	MACROH2A2	-0.00	0.09	-0.00	0.998	0.999
Tau	EN_L3_5_IT_2	MACROH2A2	-0.00	0.07	-0.06	0.952	1
Tau	EN_L3_5_IT_3	MACROH2A2	-0.04	0.08	-0.57	0.571	0.999
Tau	EN_L5_6_NP	MACROH2A2	0.15	0.12	1.29	0.199	1
Tau	EN_L6B	MACROH2A2	-0.07	0.14	-0.51	0.607	1
Tau	EN_L6_CT	MACROH2A2	-0.10	0.12	-0.81	0.42	1
Tau	EN_L6_IT_1	MACROH2A2	0.05	0.10	0.45	0.656	1
Tau	EN_L6_IT_2	MACROH2A2	0.00	0.14	0.01	0.995	1
Tau	IN_ADARB2	MACROH2A2	0.02	0.11	0.20	0.845	1
Tau	IN_LAMP5_LHX6	MACROH2A2	0.04	0.12	0.34	0.736	1
Tau	IN_LAMP5_RELN	MACROH2A2	0.09	0.11	0.81	0.417	0.996
Tau	IN_PVALB	MACROH2A2	-0.06	0.08	-0.80	0.424	1
Tau	IN_PVALB_CHC	MACROH2A2	0.13	0.11	1.15	0.251	1
Tau	IN_SST	MACROH2A2	-0.08	0.09	-0.83	0.405	1
Tau	IN_VIP	MACROH2A2	0.07	0.06	1.23	0.22	1
Tau	Micro	MACROH2A2	0.08	0.14	0.59	0.553	0.999
Tau	OPC	MACROH2A2	0.08	0.06	1.48	0.138	0.841
Tau	Oligo	MACROH2A2	-0.07	0.14	-0.53	0.597	1
Tau	EN_L2_3_IT	MAD2L1	0.08	0.11	0.74	0.461	1
Tau	EN_L3_5_IT_2	MAD2L1	0.10	0.12	0.83	0.409	1
Tau	EN_L3_5_IT_3	MAD2L1	0.03	0.15	0.21	0.836	0.999
Tau	Oligo	MAD2L1	0.25	0.14	1.82	0.0687	1
Tau	Astro	MAD2L1BP	-0.02	0.14	-0.17	0.863	0.986
Tau	EN_L2_3_IT	MAD2L1BP	-0.05	0.10	-0.52	0.603	1
Tau	EN_L3_5_IT_2	MAD2L1BP	-0.05	0.12	-0.43	0.67	1
Tau	EN_L3_5_IT_3	MAD2L1BP	-0.01	0.15	-0.07	0.943	0.999
Tau	IN_PVALB	MAD2L1BP	-0.09	0.15	-0.61	0.542	1
Tau	IN_VIP	MAD2L1BP	-0.08	0.14	-0.58	0.561	1
Tau	Oligo	MAD2L1BP	-0.12	0.10	-1.16	0.246	1
Tau	Astro	MAD2L2	0.12	0.12	0.98	0.325	0.898
Tau	EN_L2_3_IT	MAD2L2	-0.06	0.09	-0.65	0.515	1
Tau	EN_L3_5_IT_2	MAD2L2	0.22	0.37	0.58	0.56	1
Tau	IN_VIP	MAD2L2	-0.04	0.12	-0.36	0.721	1
Tau	OPC	MAD2L2	-0.08	0.12	-0.63	0.527	0.939
Tau	Oligo	MAD2L2	-0.05	0.09	-0.56	0.575	1
Tau	Astro	MADCAM1	-0.17	0.09	-1.82	0.069	0.845
Tau	EN_L2_3_IT	MADCAM1	-0.10	0.08	-1.22	0.223	1
Tau	EN_L3_5_IT_1	MADCAM1	-0.08	0.12	-0.69	0.49	0.999
Tau	EN_L3_5_IT_2	MADCAM1	-0.10	0.10	-1.01	0.313	1
Tau	EN_L3_5_IT_3	MADCAM1	-0.16	0.10	-1.55	0.122	0.999
Tau	EN_L5_6_NP	MADCAM1	-0.04	0.45	-0.08	0.936	1
Tau	EN_L6B	MADCAM1	0.05	0.45	0.10	0.918	1
Tau	EN_L6_CT	MADCAM1	0.18	0.17	1.03	0.303	1
Tau	EN_L6_IT_1	MADCAM1	-0.17	0.15	-1.10	0.269	1
Tau	EN_L6_IT_2	MADCAM1	-0.73	0.38	-1.90	0.0579	0.997
Tau	IN_LAMP5_LHX6	MADCAM1	0.14	0.19	0.72	0.472	1
Tau	IN_LAMP5_RELN	MADCAM1	-0.13	0.15	-0.90	0.367	0.996
Tau	IN_PVALB	MADCAM1	-0.01	0.10	-0.07	0.944	1
Tau	IN_SST	MADCAM1	-0.13	0.13	-0.99	0.325	1
Tau	IN_VIP	MADCAM1	-0.09	0.10	-0.92	0.359	1
Tau	Micro	MADCAM1	-0.07	0.17	-0.41	0.682	0.999
Tau	OPC	MADCAM1	-0.13	0.11	-1.18	0.24	0.864
Tau	Oligo	MADCAM1	-0.12	0.09	-1.38	0.168	1
Tau	Astro	MADD	-0.01	0.06	-0.22	0.825	0.981
Tau	EN_L2_3_IT	MADD	-0.04	0.03	-1.13	0.257	1
Tau	EN_L3_5_IT_1	MADD	0.04	0.06	0.71	0.48	0.999
Tau	EN_L3_5_IT_2	MADD	-0.03	0.04	-0.72	0.471	1
Tau	EN_L3_5_IT_3	MADD	0.01	0.05	0.25	0.8	0.999
Tau	EN_L5_6_NP	MADD	-0.03	0.09	-0.35	0.723	1
Tau	EN_L6B	MADD	-0.05	0.08	-0.58	0.565	1
Tau	EN_L6_CT	MADD	0.06	0.07	0.96	0.336	1
Tau	EN_L6_IT_1	MADD	0.05	0.07	0.72	0.471	1
Tau	EN_L6_IT_2	MADD	0.04	0.08	0.50	0.62	0.997
Tau	Endo	MADD	-0.37	0.45	-0.83	0.404	0.933
Tau	IN_ADARB2	MADD	0.09	0.07	1.38	0.167	1
Tau	IN_LAMP5_LHX6	MADD	0.01	0.09	0.08	0.933	1
Tau	IN_LAMP5_RELN	MADD	0.04	0.07	0.52	0.602	0.996
Tau	IN_PVALB	MADD	0.02	0.05	0.30	0.768	1
Tau	IN_PVALB_CHC	MADD	0.04	0.10	0.44	0.661	1
Tau	IN_SST	MADD	-0.00	0.05	-0.02	0.985	1
Tau	IN_VIP	MADD	0.03	0.05	0.63	0.529	1
Tau	Micro	MADD	0.01	0.07	0.21	0.83	0.999
Tau	OPC	MADD	0.00	0.05	0.03	0.974	0.997
Tau	Oligo	MADD	0.02	0.04	0.47	0.64	1
Tau	PC	MADD	0.00	0.17	0.00	0.997	0.999
Tau	Astro	MAEA	0.08	0.05	1.39	0.164	0.872
Tau	EN_L2_3_IT	MAEA	0.01	0.05	0.13	0.9	1
Tau	EN_L3_5_IT_1	MAEA	0.08	0.08	1.04	0.297	0.999
Tau	EN_L3_5_IT_2	MAEA	0.01	0.06	0.14	0.888	1
Tau	EN_L3_5_IT_3	MAEA	-0.04	0.06	-0.66	0.508	0.999
Tau	EN_L5_6_NP	MAEA	0.09	0.10	0.91	0.364	1
Tau	EN_L6B	MAEA	0.13	0.10	1.26	0.207	1
Tau	EN_L6_CT	MAEA	-0.07	0.10	-0.74	0.462	1
Tau	EN_L6_IT_1	MAEA	-0.07	0.10	-0.72	0.471	1
Tau	EN_L6_IT_2	MAEA	0.06	0.13	0.48	0.635	0.997
Tau	Endo	MAEA	-0.20	0.54	-0.37	0.714	0.977
Tau	IN_ADARB2	MAEA	0.07	0.09	0.73	0.463	1
Tau	IN_LAMP5_LHX6	MAEA	0.09	0.11	0.79	0.432	1
Tau	IN_LAMP5_RELN	MAEA	0.02	0.10	0.20	0.841	1
Tau	IN_PVALB	MAEA	0.05	0.06	0.89	0.373	1
Tau	IN_PVALB_CHC	MAEA	0.12	0.10	1.19	0.233	1
Tau	IN_SST	MAEA	0.06	0.09	0.69	0.492	1
Tau	IN_VIP	MAEA	0.09	0.06	1.43	0.152	1
Tau	Micro	MAEA	0.04	0.10	0.42	0.676	0.999
Tau	OPC	MAEA	0.03	0.07	0.50	0.616	0.951
Tau	Oligo	MAEA	0.09	0.05	1.89	0.0592	1
Tau	PC	MAEA	0.34	0.49	0.70	0.485	0.916
Tau	PVM	MAEA	0.03	0.51	0.06	0.95	0.995
Tau	Astro	MAEL	-0.18	0.16	-1.11	0.269	0.891
Tau	EN_L2_3_IT	MAEL	0.09	0.09	1.01	0.311	1
Tau	EN_L3_5_IT_1	MAEL	0.27	0.14	1.98	0.0472	0.999
Tau	EN_L3_5_IT_2	MAEL	0.11	0.10	1.14	0.256	1
Tau	EN_L3_5_IT_3	MAEL	0.07	0.13	0.53	0.596	0.999
Tau	EN_L5_6_NP	MAEL	0.59	0.50	1.17	0.244	1
Tau	EN_L6B	MAEL	0.01	0.21	0.03	0.978	1
Tau	EN_L6_CT	MAEL	-0.09	0.21	-0.44	0.66	1
Tau	EN_L6_IT_1	MAEL	0.02	0.15	0.11	0.914	1
Tau	EN_L6_IT_2	MAEL	0.31	0.21	1.45	0.148	0.997
Tau	IN_SST	MAEL	-0.02	0.17	-0.10	0.919	1
Tau	IN_VIP	MAEL	-0.04	0.12	-0.31	0.755	1
Tau	OPC	MAEL	-0.07	0.16	-0.46	0.646	0.957
Tau	Oligo	MAEL	0.02	0.17	0.13	0.899	1
Tau	Astro	MAF	0.09	0.10	0.89	0.371	0.911
Tau	EN_L2_3_IT	MAF	0.09	0.12	0.75	0.456	1
Tau	EN_L3_5_IT_2	MAF	0.13	0.17	0.81	0.42	1
Tau	EN_L3_5_IT_3	MAF	0.16	0.35	0.45	0.654	0.999
Tau	EN_L6_IT_1	MAF	-0.01	0.51	-0.01	0.99	1
Tau	IN_ADARB2	MAF	0.09	0.15	0.62	0.536	1
Tau	IN_LAMP5_LHX6	MAF	0.13	0.08	1.78	0.0752	1
Tau	IN_LAMP5_RELN	MAF	0.12	0.08	1.56	0.119	0.996
Tau	IN_PVALB	MAF	0.08	0.08	1.05	0.296	1
Tau	IN_PVALB_CHC	MAF	0.04	0.10	0.41	0.685	1
Tau	IN_SST	MAF	0.08	0.09	0.93	0.351	1
Tau	IN_VIP	MAF	0.04	0.06	0.67	0.502	1
Tau	Micro	MAF	-0.05	0.15	-0.32	0.75	0.999
Tau	OPC	MAF	-0.12	0.10	-1.26	0.209	0.855
Tau	Oligo	MAF	0.13	0.13	0.97	0.333	1
Tau	PC	MAF	-0.04	0.20	-0.20	0.842	0.982
Tau	PVM	MAF	-0.08	0.24	-0.33	0.739	0.995
Tau	VLMC	MAF	0.25	0.34	0.74	0.458	0.999
Tau	Astro	MAF1	0.01	0.09	0.10	0.917	0.991
Tau	EN_L2_3_IT	MAF1	0.02	0.09	0.23	0.821	1
Tau	EN_L3_5_IT_1	MAF1	-0.05	0.13	-0.42	0.675	0.999
Tau	EN_L3_5_IT_2	MAF1	0.00	0.10	0.01	0.991	1
Tau	EN_L3_5_IT_3	MAF1	-0.09	0.10	-0.85	0.397	0.999
Tau	EN_L6_IT_1	MAF1	0.54	0.41	1.31	0.189	1
Tau	IN_LAMP5_RELN	MAF1	-0.04	0.16	-0.24	0.811	1
Tau	IN_PVALB	MAF1	0.09	0.14	0.68	0.499	1
Tau	IN_SST	MAF1	0.21	0.15	1.41	0.157	1
Tau	IN_VIP	MAF1	0.07	0.09	0.74	0.461	1
Tau	Micro	MAF1	-0.20	0.16	-1.19	0.233	0.999
Tau	OPC	MAF1	-0.02	0.11	-0.17	0.864	0.986
Tau	Oligo	MAF1	0.08	0.07	1.23	0.22	1
Tau	Astro	MAFB	0.07	0.20	0.38	0.707	0.964
Tau	EN_L2_3_IT	MAFB	0.19	0.42	0.46	0.649	1
Tau	IN_ADARB2	MAFB	0.41	0.16	2.52	0.0117	1
Tau	IN_LAMP5_LHX6	MAFB	0.22	0.16	1.37	0.17	1
Tau	IN_LAMP5_RELN	MAFB	0.41	0.15	2.67	0.00767	0.996
Tau	IN_PVALB	MAFB	0.21	0.12	1.79	0.0739	1
Tau	IN_PVALB_CHC	MAFB	0.20	0.16	1.25	0.211	1
Tau	IN_SST	MAFB	0.22	0.12	1.76	0.0782	1
Tau	IN_VIP	MAFB	0.19	0.11	1.73	0.0831	1
Tau	Micro	MAFB	-0.03	0.22	-0.13	0.899	0.999
Tau	Oligo	MAFB	0.33	0.12	2.66	0.0078	1
Tau	PVM	MAFB	0.15	0.30	0.52	0.605	0.995
Tau	Astro	MAFF	0.07	0.17	0.44	0.661	0.959
Tau	EN_L2_3_IT	MAFF	-0.11	0.13	-0.84	0.403	1
Tau	EN_L3_5_IT_3	MAFF	-0.34	0.40	-0.85	0.398	0.999
Tau	Endo	MAFF	-1.18	0.91	-1.29	0.196	0.883
Tau	IN_PVALB	MAFF	-0.00	0.16	-0.03	0.978	1
Tau	IN_VIP	MAFF	0.15	0.16	0.96	0.338	1
Tau	OPC	MAFF	0.01	0.16	0.08	0.939	0.995
Tau	Oligo	MAFF	0.20	0.13	1.61	0.106	1
Tau	Astro	MAFG	0.17	0.09	1.85	0.0637	0.844
Tau	EN_L2_3_IT	MAFG	0.05	0.09	0.55	0.579	1
Tau	EN_L3_5_IT_1	MAFG	0.18	0.11	1.65	0.0983	0.999
Tau	EN_L3_5_IT_2	MAFG	0.06	0.09	0.67	0.503	1
Tau	EN_L3_5_IT_3	MAFG	-0.04	0.10	-0.41	0.684	0.999
Tau	EN_L5_6_NP	MAFG	0.04	0.15	0.25	0.801	1
Tau	EN_L6B	MAFG	0.01	0.17	0.04	0.97	1
Tau	EN_L6_CT	MAFG	0.03	0.15	0.22	0.826	1
Tau	EN_L6_IT_1	MAFG	-0.03	0.14	-0.23	0.817	1
Tau	EN_L6_IT_2	MAFG	0.59	0.41	1.46	0.144	0.997
Tau	IN_ADARB2	MAFG	0.13	0.13	0.98	0.326	1
Tau	IN_LAMP5_LHX6	MAFG	0.27	0.15	1.81	0.0703	1
Tau	IN_LAMP5_RELN	MAFG	-0.00	0.14	-0.01	0.989	1
Tau	IN_PVALB	MAFG	-0.06	0.10	-0.55	0.579	1
Tau	IN_SST	MAFG	-0.01	0.11	-0.07	0.944	1
Tau	IN_VIP	MAFG	0.03	0.09	0.30	0.762	1
Tau	Micro	MAFG	0.03	0.13	0.25	0.8	0.999
Tau	OPC	MAFG	0.01	0.12	0.10	0.923	0.995
Tau	Oligo	MAFG	0.10	0.09	1.11	0.266	1
Tau	Astro	MAFK	0.21	0.15	1.47	0.142	0.864
Tau	EN_L2_3_IT	MAFK	-0.12	0.10	-1.22	0.222	1
Tau	EN_L3_5_IT_1	MAFK	0.07	0.14	0.54	0.591	0.999
Tau	EN_L3_5_IT_2	MAFK	-0.09	0.10	-0.87	0.382	1
Tau	EN_L3_5_IT_3	MAFK	0.06	0.13	0.44	0.663	0.999
Tau	EN_L6B	MAFK	0.10	0.69	0.15	0.884	1
Tau	EN_L6_IT_1	MAFK	0.05	0.17	0.27	0.791	1
Tau	Endo	MAFK	-0.51	0.60	-0.84	0.4	0.933
Tau	IN_PVALB	MAFK	-0.04	0.16	-0.21	0.83	1
Tau	IN_SST	MAFK	0.00	0.15	0.01	0.99	1
Tau	IN_VIP	MAFK	0.09	0.14	0.64	0.524	1
Tau	Micro	MAFK	-0.11	0.15	-0.72	0.471	0.999
Tau	Oligo	MAFK	0.20	0.09	2.18	0.0291	1
Tau	Astro	MAG	0.02	0.13	0.13	0.894	0.991
Tau	EN_L2_3_IT	MAG	0.10	0.13	0.73	0.463	1
Tau	EN_L3_5_IT_2	MAG	0.07	0.16	0.40	0.687	1
Tau	EN_L3_5_IT_3	MAG	0.14	0.16	0.91	0.363	0.999
Tau	EN_L6_IT_1	MAG	0.79	0.48	1.66	0.0971	1
Tau	IN_ADARB2	MAG	0.14	0.20	0.74	0.46	1
Tau	IN_PVALB	MAG	-0.13	0.15	-0.88	0.378	1
Tau	IN_SST	MAG	-0.01	0.16	-0.09	0.928	1
Tau	IN_VIP	MAG	0.00	0.14	0.03	0.977	1
Tau	Micro	MAG	0.27	0.19	1.39	0.164	0.999
Tau	OPC	MAG	0.02	0.15	0.11	0.913	0.995
Tau	Oligo	MAG	-0.03	0.06	-0.58	0.561	1
Tau	Astro	MAGEC3	-0.19	0.20	-0.92	0.358	0.906
Tau	EN_L2_3_IT	MAGEC3	-0.04	0.23	-0.16	0.87	1
Tau	EN_L3_5_IT_1	MAGEC3	-0.21	0.19	-1.06	0.288	0.999
Tau	EN_L3_5_IT_2	MAGEC3	0.06	0.24	0.26	0.798	1
Tau	EN_L3_5_IT_3	MAGEC3	0.13	0.29	0.44	0.661	0.999
Tau	EN_L5_6_NP	MAGEC3	-0.07	0.31	-0.22	0.829	1
Tau	EN_L6B	MAGEC3	0.16	0.31	0.52	0.603	1
Tau	EN_L6_CT	MAGEC3	-0.22	0.31	-0.72	0.473	1
Tau	EN_L6_IT_1	MAGEC3	0.11	0.29	0.38	0.705	1
Tau	EN_L6_IT_2	MAGEC3	-0.05	0.29	-0.16	0.874	0.997
Tau	IN_ADARB2	MAGEC3	-0.12	0.26	-0.46	0.648	1
Tau	IN_LAMP5_LHX6	MAGEC3	-0.09	0.30	-0.29	0.77	1
Tau	IN_LAMP5_RELN	MAGEC3	0.03	0.31	0.08	0.936	1
Tau	IN_PVALB	MAGEC3	0.15	0.27	0.56	0.573	1
Tau	IN_SST	MAGEC3	0.06	0.28	0.22	0.83	1
Tau	IN_VIP	MAGEC3	0.04	0.25	0.18	0.858	1
Tau	OPC	MAGEC3	-0.06	0.19	-0.33	0.739	0.975
Tau	Oligo	MAGEC3	-0.10	0.16	-0.59	0.554	1
Tau	Adaptive	MAGED1	-0.34	0.40	-0.84	0.401	0.999
Tau	Astro	MAGED1	0.03	0.07	0.42	0.677	0.96
Tau	EN_L2_3_IT	MAGED1	0.02	0.04	0.56	0.575	1
Tau	EN_L3_5_IT_1	MAGED1	-0.01	0.06	-0.25	0.805	0.999
Tau	EN_L3_5_IT_2	MAGED1	-0.02	0.05	-0.42	0.673	1
Tau	EN_L3_5_IT_3	MAGED1	-0.03	0.05	-0.51	0.611	0.999
Tau	EN_L5_6_NP	MAGED1	0.01	0.07	0.08	0.935	1
Tau	EN_L6B	MAGED1	-0.03	0.09	-0.41	0.685	1
Tau	EN_L6_CT	MAGED1	-0.07	0.06	-1.10	0.269	1
Tau	EN_L6_IT_1	MAGED1	0.04	0.07	0.55	0.583	1
Tau	EN_L6_IT_2	MAGED1	-0.03	0.08	-0.41	0.684	0.997
Tau	IN_ADARB2	MAGED1	0.08	0.06	1.30	0.193	1
Tau	IN_LAMP5_LHX6	MAGED1	-0.05	0.07	-0.73	0.468	1
Tau	IN_LAMP5_RELN	MAGED1	0.06	0.06	0.96	0.337	0.996
Tau	IN_PVALB	MAGED1	0.03	0.04	0.70	0.484	1
Tau	IN_PVALB_CHC	MAGED1	0.00	0.07	0.03	0.974	1
Tau	IN_SST	MAGED1	0.06	0.05	1.16	0.245	1
Tau	IN_VIP	MAGED1	0.02	0.04	0.44	0.659	1
Tau	Micro	MAGED1	0.16	0.10	1.67	0.0956	0.999
Tau	OPC	MAGED1	0.01	0.04	0.18	0.856	0.986
Tau	Oligo	MAGED1	0.05	0.06	0.92	0.359	1
Tau	PC	MAGED1	-0.07	0.14	-0.52	0.603	0.936
Tau	PVM	MAGED1	0.56	0.58	0.96	0.335	0.995
Tau	SMC	MAGED1	1.28	0.82	1.57	0.117	0.692
Tau	VLMC	MAGED1	0.05	0.21	0.25	0.802	0.999
Tau	Astro	MAGED2	0.07	0.07	0.93	0.354	0.904
Tau	EN_L2_3_IT	MAGED2	-0.06	0.07	-0.78	0.433	1
Tau	EN_L3_5_IT_1	MAGED2	-0.13	0.12	-1.04	0.299	0.999
Tau	EN_L3_5_IT_2	MAGED2	-0.04	0.09	-0.48	0.632	1
Tau	EN_L3_5_IT_3	MAGED2	-0.07	0.07	-0.91	0.363	0.999
Tau	EN_L5_6_NP	MAGED2	0.04	0.12	0.38	0.708	1
Tau	EN_L6B	MAGED2	0.15	0.18	0.86	0.392	1
Tau	EN_L6_CT	MAGED2	0.09	0.16	0.58	0.56	1
Tau	EN_L6_IT_1	MAGED2	-0.24	0.14	-1.69	0.092	1
Tau	Endo	MAGED2	0.07	0.54	0.12	0.903	0.992
Tau	IN_ADARB2	MAGED2	-0.08	0.12	-0.65	0.518	1
Tau	IN_LAMP5_LHX6	MAGED2	-0.04	0.15	-0.29	0.769	1
Tau	IN_LAMP5_RELN	MAGED2	0.03	0.13	0.26	0.795	1
Tau	IN_PVALB	MAGED2	-0.03	0.08	-0.35	0.723	1
Tau	IN_PVALB_CHC	MAGED2	-0.18	0.15	-1.13	0.257	1
Tau	IN_SST	MAGED2	-0.03	0.10	-0.33	0.744	1
Tau	IN_VIP	MAGED2	-0.00	0.08	-0.02	0.987	1
Tau	Micro	MAGED2	0.12	0.13	0.92	0.356	0.999
Tau	OPC	MAGED2	0.01	0.08	0.12	0.906	0.993
Tau	Oligo	MAGED2	0.05	0.06	0.84	0.403	1
Tau	PC	MAGED2	-0.45	0.67	-0.66	0.507	0.922
Tau	Astro	MAGEE1	0.16	0.10	1.55	0.12	0.862
Tau	EN_L2_3_IT	MAGEE1	0.08	0.08	1.00	0.319	1
Tau	EN_L3_5_IT_1	MAGEE1	0.08	0.12	0.69	0.491	0.999
Tau	EN_L3_5_IT_2	MAGEE1	0.11	0.09	1.17	0.24	1
Tau	EN_L3_5_IT_3	MAGEE1	0.05	0.10	0.52	0.601	0.999
Tau	EN_L5_6_NP	MAGEE1	-0.15	0.14	-1.08	0.279	1
Tau	EN_L6B	MAGEE1	0.02	0.17	0.12	0.908	1
Tau	EN_L6_CT	MAGEE1	0.15	0.13	1.14	0.254	1
Tau	EN_L6_IT_1	MAGEE1	0.03	0.14	0.21	0.833	1
Tau	EN_L6_IT_2	MAGEE1	0.13	0.16	0.80	0.423	0.997
Tau	IN_ADARB2	MAGEE1	0.11	0.13	0.79	0.429	1
Tau	IN_LAMP5_LHX6	MAGEE1	0.19	0.15	1.29	0.197	1
Tau	IN_LAMP5_RELN	MAGEE1	0.11	0.13	0.84	0.4	0.996
Tau	IN_PVALB	MAGEE1	0.07	0.10	0.68	0.495	1
Tau	IN_PVALB_CHC	MAGEE1	0.02	0.13	0.18	0.855	1
Tau	IN_SST	MAGEE1	0.06	0.10	0.58	0.565	1
Tau	IN_VIP	MAGEE1	0.04	0.09	0.48	0.629	1
Tau	OPC	MAGEE1	0.08	0.13	0.62	0.534	0.939
Tau	Oligo	MAGEE1	0.03	0.09	0.31	0.756	1
Tau	EN_L2_3_IT	MAGEE2	0.04	0.17	0.26	0.793	1
Tau	Astro	MAGEF1	0.07	0.09	0.79	0.432	0.922
Tau	EN_L2_3_IT	MAGEF1	0.13	0.07	2.01	0.044	1
Tau	EN_L3_5_IT_1	MAGEF1	-0.12	0.13	-0.94	0.348	0.999
Tau	EN_L3_5_IT_2	MAGEF1	0.10	0.08	1.21	0.225	1
Tau	EN_L3_5_IT_3	MAGEF1	0.15	0.09	1.58	0.113	0.999
Tau	EN_L6B	MAGEF1	-0.44	0.51	-0.86	0.392	1
Tau	EN_L6_CT	MAGEF1	0.16	0.15	1.09	0.277	1
Tau	EN_L6_IT_1	MAGEF1	0.24	0.13	1.81	0.0703	1
Tau	EN_L6_IT_2	MAGEF1	-0.16	0.47	-0.34	0.736	0.997
Tau	IN_ADARB2	MAGEF1	0.31	0.14	2.22	0.0265	1
Tau	IN_LAMP5_RELN	MAGEF1	0.21	0.13	1.63	0.103	0.996
Tau	IN_PVALB	MAGEF1	0.10	0.10	1.02	0.306	1
Tau	IN_SST	MAGEF1	0.01	0.11	0.13	0.899	1
Tau	IN_VIP	MAGEF1	0.10	0.09	1.07	0.283	1
Tau	Micro	MAGEF1	-0.01	0.14	-0.10	0.923	0.999
Tau	OPC	MAGEF1	0.02	0.09	0.23	0.82	0.982
Tau	Oligo	MAGEF1	0.13	0.08	1.66	0.0978	1
Tau	Astro	MAGEH1	0.02	0.11	0.21	0.834	0.982
Tau	EN_L2_3_IT	MAGEH1	-0.01	0.07	-0.08	0.935	1
Tau	EN_L3_5_IT_1	MAGEH1	-0.04	0.12	-0.37	0.712	0.999
Tau	EN_L3_5_IT_2	MAGEH1	-0.02	0.09	-0.27	0.784	1
Tau	EN_L3_5_IT_3	MAGEH1	-0.02	0.09	-0.19	0.848	0.999
Tau	EN_L5_6_NP	MAGEH1	-0.59	0.43	-1.37	0.171	1
Tau	EN_L6B	MAGEH1	0.19	0.17	1.13	0.26	1
Tau	EN_L6_CT	MAGEH1	0.02	0.14	0.13	0.899	1
Tau	EN_L6_IT_1	MAGEH1	0.06	0.13	0.46	0.646	1
Tau	IN_ADARB2	MAGEH1	0.04	0.13	0.33	0.738	1
Tau	IN_LAMP5_RELN	MAGEH1	0.16	0.12	1.38	0.167	0.996
Tau	IN_PVALB	MAGEH1	0.03	0.11	0.28	0.777	1
Tau	IN_SST	MAGEH1	-0.08	0.11	-0.69	0.488	1
Tau	IN_VIP	MAGEH1	-0.00	0.09	-0.05	0.958	1
Tau	Micro	MAGEH1	-0.03	0.16	-0.22	0.825	0.999
Tau	OPC	MAGEH1	0.12	0.08	1.39	0.164	0.841
Tau	Oligo	MAGEH1	-0.02	0.06	-0.30	0.767	1
Tau	EN_L2_3_IT	MAGEL2	0.08	0.17	0.48	0.631	1
Tau	EN_L3_5_IT_2	MAGEL2	-0.67	0.44	-1.52	0.129	1
Tau	IN_PVALB	MAGEL2	0.08	0.16	0.47	0.635	1
Tau	IN_SST	MAGEL2	0.15	0.19	0.78	0.435	1
Tau	IN_VIP	MAGEL2	0.02	0.14	0.18	0.858	1
Tau	Astro	MAGI1	0.15	0.08	2.02	0.0435	0.844
Tau	EN_L2_3_IT	MAGI1	0.05	0.04	1.31	0.189	1
Tau	EN_L3_5_IT_1	MAGI1	-0.01	0.04	-0.18	0.854	0.999
Tau	EN_L3_5_IT_2	MAGI1	0.00	0.04	0.07	0.945	1
Tau	EN_L3_5_IT_3	MAGI1	-0.07	0.05	-1.45	0.148	0.999
Tau	EN_L5_6_NP	MAGI1	0.00	0.06	0.04	0.966	1
Tau	EN_L6B	MAGI1	0.00	0.09	0.01	0.996	1
Tau	EN_L6_CT	MAGI1	-0.00	0.05	-0.06	0.951	1
Tau	EN_L6_IT_1	MAGI1	-0.01	0.05	-0.27	0.787	1
Tau	EN_L6_IT_2	MAGI1	0.06	0.06	1.10	0.271	0.997
Tau	Endo	MAGI1	0.08	0.13	0.62	0.538	0.953
Tau	IN_ADARB2	MAGI1	0.03	0.04	0.72	0.469	1
Tau	IN_LAMP5_LHX6	MAGI1	0.03	0.05	0.63	0.526	1
Tau	IN_LAMP5_RELN	MAGI1	0.03	0.04	0.67	0.501	0.996
Tau	IN_PVALB	MAGI1	0.00	0.04	0.06	0.956	1
Tau	IN_PVALB_CHC	MAGI1	0.06	0.05	1.13	0.257	1
Tau	IN_SST	MAGI1	0.00	0.04	0.11	0.915	1
Tau	IN_VIP	MAGI1	0.02	0.03	0.70	0.485	1
Tau	Micro	MAGI1	0.03	0.10	0.32	0.746	0.999
Tau	OPC	MAGI1	-0.05	0.08	-0.67	0.501	0.935
Tau	Oligo	MAGI1	-0.04	0.05	-0.83	0.406	1
Tau	PC	MAGI1	0.16	0.14	1.13	0.259	0.868
Tau	PVM	MAGI1	-0.02	0.32	-0.05	0.961	0.995
Tau	SMC	MAGI1	0.27	0.28	0.97	0.333	0.861
Tau	VLMC	MAGI1	-0.08	0.20	-0.41	0.681	0.999
Tau	Adaptive	MAGI2	0.27	0.37	0.72	0.471	0.999
Tau	Astro	MAGI2	-0.11	0.06	-1.92	0.0549	0.844
Tau	EN_L2_3_IT	MAGI2	0.05	0.05	0.98	0.325	1
Tau	EN_L3_5_IT_1	MAGI2	0.02	0.05	0.30	0.763	0.999
Tau	EN_L3_5_IT_2	MAGI2	0.01	0.06	0.14	0.885	1
Tau	EN_L3_5_IT_3	MAGI2	0.02	0.06	0.27	0.784	0.999
Tau	EN_L5_6_NP	MAGI2	-0.04	0.06	-0.65	0.518	1
Tau	EN_L6B	MAGI2	0.01	0.06	0.11	0.916	1
Tau	EN_L6_CT	MAGI2	-0.02	0.05	-0.45	0.651	1
Tau	EN_L6_IT_1	MAGI2	0.01	0.05	0.21	0.832	1
Tau	EN_L6_IT_2	MAGI2	0.01	0.06	0.15	0.883	0.997
Tau	Endo	MAGI2	0.10	0.16	0.62	0.535	0.953
Tau	IN_ADARB2	MAGI2	-0.03	0.07	-0.41	0.682	1
Tau	IN_LAMP5_LHX6	MAGI2	-0.05	0.07	-0.73	0.465	1
Tau	IN_LAMP5_RELN	MAGI2	-0.01	0.05	-0.24	0.807	1
Tau	IN_PVALB	MAGI2	-0.02	0.05	-0.48	0.629	1
Tau	IN_PVALB_CHC	MAGI2	0.00	0.05	0.06	0.951	1
Tau	IN_SST	MAGI2	-0.02	0.05	-0.44	0.663	1
Tau	IN_VIP	MAGI2	-0.02	0.05	-0.49	0.627	1
Tau	Micro	MAGI2	0.17	0.14	1.16	0.245	0.999
Tau	OPC	MAGI2	-0.02	0.04	-0.36	0.72	0.974
Tau	Oligo	MAGI2	0.00	0.05	0.08	0.933	1
Tau	PC	MAGI2	0.10	0.10	0.92	0.358	0.894
Tau	PVM	MAGI2	0.26	0.27	0.94	0.348	0.995
Tau	SMC	MAGI2	0.07	0.29	0.24	0.814	0.982
Tau	VLMC	MAGI2	-0.04	0.15	-0.25	0.804	0.999
Tau	Astro	MAGI3	-0.00	0.04	-0.01	0.99	0.999
Tau	EN_L2_3_IT	MAGI3	0.01	0.05	0.17	0.862	1
Tau	EN_L3_5_IT_1	MAGI3	0.03	0.06	0.50	0.618	0.999
Tau	EN_L3_5_IT_2	MAGI3	-0.04	0.05	-0.72	0.474	1
Tau	EN_L3_5_IT_3	MAGI3	-0.08	0.05	-1.51	0.131	0.999
Tau	EN_L5_6_NP	MAGI3	0.04	0.06	0.73	0.463	1
Tau	EN_L6B	MAGI3	-0.01	0.09	-0.11	0.916	1
Tau	EN_L6_CT	MAGI3	0.01	0.06	0.21	0.836	1
Tau	EN_L6_IT_1	MAGI3	0.02	0.06	0.39	0.697	1
Tau	EN_L6_IT_2	MAGI3	0.06	0.07	0.86	0.389	0.997
Tau	Endo	MAGI3	-0.04	0.11	-0.35	0.727	0.978
Tau	IN_ADARB2	MAGI3	-0.03	0.07	-0.36	0.715	1
Tau	IN_LAMP5_LHX6	MAGI3	-0.05	0.12	-0.40	0.691	1
Tau	IN_LAMP5_RELN	MAGI3	-0.02	0.06	-0.40	0.692	0.998
Tau	IN_PVALB	MAGI3	-0.06	0.09	-0.60	0.548	1
Tau	IN_PVALB_CHC	MAGI3	-0.30	0.17	-1.73	0.0838	1
Tau	IN_SST	MAGI3	-0.05	0.08	-0.62	0.533	1
Tau	IN_VIP	MAGI3	0.04	0.04	0.92	0.359	1
Tau	Micro	MAGI3	0.04	0.07	0.48	0.63	0.999
Tau	OPC	MAGI3	-0.00	0.04	-0.09	0.93	0.995
Tau	Oligo	MAGI3	-0.06	0.09	-0.67	0.506	1
Tau	PC	MAGI3	0.01	0.13	0.05	0.957	0.995
Tau	PVM	MAGI3	0.05	0.25	0.19	0.846	0.995
Tau	SMC	MAGI3	0.04	0.32	0.13	0.893	0.989
Tau	VLMC	MAGI3	-0.07	0.17	-0.38	0.704	0.999
Tau	Astro	MAGIX	0.16	0.17	0.91	0.365	0.908
Tau	EN_L2_3_IT	MAGIX	0.05	0.12	0.42	0.677	1
Tau	EN_L3_5_IT_2	MAGIX	0.00	0.34	0.00	0.999	1
Tau	EN_L3_5_IT_3	MAGIX	-0.01	0.38	-0.02	0.988	0.999
Tau	Oligo	MAGIX	0.14	0.14	1.02	0.306	1
Tau	Astro	MAGOH	0.11	0.07	1.55	0.122	0.862
Tau	EN_L2_3_IT	MAGOH	0.08	0.05	1.56	0.119	1
Tau	EN_L3_5_IT_1	MAGOH	-0.03	0.10	-0.34	0.737	0.999
Tau	EN_L3_5_IT_2	MAGOH	0.08	0.07	1.05	0.295	1
Tau	EN_L3_5_IT_3	MAGOH	0.02	0.08	0.30	0.766	0.999
Tau	EN_L5_6_NP	MAGOH	0.03	0.14	0.20	0.843	1
Tau	EN_L6B	MAGOH	-0.09	0.15	-0.60	0.551	1
Tau	EN_L6_CT	MAGOH	-0.04	0.13	-0.30	0.765	1
Tau	EN_L6_IT_1	MAGOH	-0.00	0.10	-0.02	0.983	1
Tau	EN_L6_IT_2	MAGOH	-0.08	0.14	-0.59	0.558	0.997
Tau	Endo	MAGOH	0.08	0.45	0.19	0.852	0.985
Tau	IN_ADARB2	MAGOH	-0.05	0.13	-0.37	0.709	1
Tau	IN_LAMP5_LHX6	MAGOH	-0.06	0.14	-0.43	0.67	1
Tau	IN_LAMP5_RELN	MAGOH	0.02	0.12	0.15	0.882	1
Tau	IN_PVALB	MAGOH	-0.01	0.08	-0.18	0.859	1
Tau	IN_PVALB_CHC	MAGOH	0.04	0.16	0.28	0.776	1
Tau	IN_SST	MAGOH	-0.07	0.10	-0.64	0.523	1
Tau	IN_VIP	MAGOH	0.05	0.07	0.64	0.521	1
Tau	Micro	MAGOH	-0.12	0.11	-1.14	0.256	0.999
Tau	OPC	MAGOH	0.01	0.07	0.18	0.86	0.986
Tau	Oligo	MAGOH	0.03	0.05	0.53	0.598	1
Tau	Astro	MAGOHB	0.11	0.08	1.53	0.127	0.862
Tau	EN_L2_3_IT	MAGOHB	0.05	0.06	0.84	0.403	1
Tau	EN_L3_5_IT_1	MAGOHB	-0.13	0.13	-1.05	0.292	0.999
Tau	EN_L3_5_IT_2	MAGOHB	0.07	0.08	0.90	0.37	1
Tau	EN_L3_5_IT_3	MAGOHB	0.09	0.09	0.99	0.321	0.999
Tau	EN_L5_6_NP	MAGOHB	-0.02	0.16	-0.10	0.924	1
Tau	EN_L6B	MAGOHB	-0.03	0.17	-0.21	0.837	1
Tau	EN_L6_CT	MAGOHB	-0.07	0.13	-0.53	0.598	1
Tau	EN_L6_IT_1	MAGOHB	0.14	0.13	1.11	0.269	1
Tau	EN_L6_IT_2	MAGOHB	0.02	0.17	0.12	0.905	0.997
Tau	IN_ADARB2	MAGOHB	-0.02	0.14	-0.16	0.87	1
Tau	IN_LAMP5_LHX6	MAGOHB	0.35	0.17	2.06	0.0389	1
Tau	IN_LAMP5_RELN	MAGOHB	0.14	0.12	1.13	0.258	0.996
Tau	IN_PVALB	MAGOHB	0.04	0.10	0.42	0.676	1
Tau	IN_SST	MAGOHB	0.04	0.11	0.38	0.701	1
Tau	IN_VIP	MAGOHB	0.09	0.09	1.06	0.29	1
Tau	Micro	MAGOHB	0.06	0.13	0.46	0.647	0.999
Tau	OPC	MAGOHB	-0.06	0.08	-0.79	0.431	0.921
Tau	Oligo	MAGOHB	-0.05	0.05	-1.04	0.298	1
Tau	Astro	MAGT1	0.12	0.07	1.72	0.086	0.857
Tau	EN_L2_3_IT	MAGT1	0.01	0.07	0.09	0.928	1
Tau	EN_L3_5_IT_1	MAGT1	-0.05	0.12	-0.40	0.686	0.999
Tau	EN_L3_5_IT_2	MAGT1	0.03	0.10	0.31	0.757	1
Tau	EN_L3_5_IT_3	MAGT1	0.09	0.10	0.83	0.405	0.999
Tau	EN_L5_6_NP	MAGT1	0.11	0.37	0.29	0.775	1
Tau	EN_L6B	MAGT1	-0.03	0.17	-0.16	0.869	1
Tau	EN_L6_CT	MAGT1	0.18	0.16	1.13	0.259	1
Tau	EN_L6_IT_1	MAGT1	-0.18	0.13	-1.40	0.161	1
Tau	EN_L6_IT_2	MAGT1	-0.10	0.18	-0.55	0.58	0.997
Tau	Endo	MAGT1	-0.06	0.47	-0.14	0.892	0.991
Tau	IN_ADARB2	MAGT1	-0.06	0.15	-0.40	0.689	1
Tau	IN_LAMP5_LHX6	MAGT1	-0.11	0.16	-0.70	0.485	1
Tau	IN_LAMP5_RELN	MAGT1	-0.22	0.14	-1.56	0.12	0.996
Tau	IN_PVALB	MAGT1	-0.01	0.12	-0.08	0.933	1
Tau	IN_SST	MAGT1	-0.17	0.13	-1.33	0.185	1
Tau	IN_VIP	MAGT1	0.02	0.11	0.23	0.82	1
Tau	Micro	MAGT1	0.01	0.13	0.06	0.956	0.999
Tau	OPC	MAGT1	-0.07	0.07	-1.11	0.267	0.875
Tau	Oligo	MAGT1	0.07	0.05	1.25	0.21	1
Tau	PC	MAGT1	0.11	0.30	0.37	0.711	0.953
Tau	PVM	MAGT1	-0.30	0.30	-1.02	0.307	0.995
Tau	Astro	MAIP1	0.06	0.08	0.73	0.464	0.922
Tau	EN_L2_3_IT	MAIP1	0.11	0.07	1.57	0.118	1
Tau	EN_L3_5_IT_1	MAIP1	0.09	0.10	0.98	0.329	0.999
Tau	EN_L3_5_IT_2	MAIP1	0.11	0.08	1.34	0.179	1
Tau	EN_L3_5_IT_3	MAIP1	0.10	0.10	1.06	0.287	0.999
Tau	EN_L5_6_NP	MAIP1	0.03	0.13	0.22	0.828	1
Tau	EN_L6B	MAIP1	-0.10	0.15	-0.70	0.485	1
Tau	EN_L6_CT	MAIP1	0.05	0.12	0.45	0.652	1
Tau	EN_L6_IT_1	MAIP1	0.01	0.12	0.05	0.958	1
Tau	EN_L6_IT_2	MAIP1	0.26	0.15	1.81	0.0708	0.997
Tau	IN_ADARB2	MAIP1	-0.06	0.12	-0.53	0.596	1
Tau	IN_LAMP5_LHX6	MAIP1	0.06	0.13	0.49	0.624	1
Tau	IN_LAMP5_RELN	MAIP1	0.13	0.12	1.08	0.279	0.996
Tau	IN_PVALB	MAIP1	0.00	0.09	0.00	0.999	1
Tau	IN_PVALB_CHC	MAIP1	-0.12	0.12	-0.98	0.327	1
Tau	IN_SST	MAIP1	0.08	0.10	0.82	0.409	1
Tau	IN_VIP	MAIP1	0.06	0.08	0.76	0.445	1
Tau	Micro	MAIP1	-0.04	0.13	-0.32	0.749	0.999
Tau	OPC	MAIP1	0.07	0.10	0.73	0.463	0.932
Tau	Oligo	MAIP1	0.01	0.07	0.11	0.912	1
Tau	Astro	MAJIN	-0.24	0.41	-0.58	0.56	0.938
Tau	EN_L2_3_IT	MAJIN	-0.09	0.17	-0.57	0.572	1
Tau	Oligo	MAJIN	-0.18	0.16	-1.11	0.268	1
Tau	Astro	MAK	-0.02	0.12	-0.18	0.858	0.986
Tau	EN_L2_3_IT	MAK	0.04	0.10	0.44	0.661	1
Tau	EN_L3_5_IT_1	MAK	0.01	0.12	0.06	0.949	0.999
Tau	EN_L3_5_IT_2	MAK	0.03	0.10	0.31	0.757	1
Tau	EN_L3_5_IT_3	MAK	0.11	0.10	1.01	0.313	0.999
Tau	EN_L5_6_NP	MAK	0.01	0.13	0.10	0.922	1
Tau	EN_L6B	MAK	0.14	0.12	1.15	0.25	1
Tau	EN_L6_CT	MAK	0.21	0.14	1.54	0.124	1
Tau	EN_L6_IT_1	MAK	0.11	0.13	0.84	0.403	1
Tau	EN_L6_IT_2	MAK	-0.02	0.14	-0.13	0.894	0.997
Tau	Endo	MAK	-0.60	0.57	-1.04	0.299	0.914
Tau	IN_ADARB2	MAK	0.04	0.13	0.31	0.759	1
Tau	IN_LAMP5_LHX6	MAK	0.12	0.15	0.83	0.405	1
Tau	IN_LAMP5_RELN	MAK	0.23	0.12	1.88	0.0598	0.996
Tau	IN_PVALB	MAK	0.17	0.11	1.57	0.118	1
Tau	IN_PVALB_CHC	MAK	0.00	0.14	0.02	0.987	1
Tau	IN_SST	MAK	0.05	0.12	0.43	0.669	1
Tau	IN_VIP	MAK	-0.05	0.10	-0.53	0.597	1
Tau	Micro	MAK	0.01	0.16	0.06	0.951	0.999
Tau	OPC	MAK	0.02	0.13	0.12	0.906	0.993
Tau	Oligo	MAK	0.09	0.13	0.71	0.479	1
Tau	PC	MAK	-0.12	0.17	-0.68	0.494	0.919
Tau	VLMC	MAK	-0.34	0.24	-1.44	0.15	0.999
Tau	Astro	MAK16	0.14	0.10	1.39	0.166	0.872
Tau	EN_L2_3_IT	MAK16	0.08	0.08	1.00	0.318	1
Tau	EN_L3_5_IT_1	MAK16	-0.01	0.14	-0.05	0.963	0.999
Tau	EN_L3_5_IT_2	MAK16	0.04	0.10	0.42	0.672	1
Tau	EN_L3_5_IT_3	MAK16	0.18	0.12	1.52	0.129	0.999
Tau	EN_L6_CT	MAK16	-0.31	0.35	-0.90	0.367	1
Tau	EN_L6_IT_1	MAK16	0.13	0.13	0.99	0.323	1
Tau	EN_L6_IT_2	MAK16	-0.29	0.57	-0.52	0.606	0.997
Tau	IN_PVALB	MAK16	0.14	0.10	1.44	0.151	1
Tau	IN_SST	MAK16	-0.09	0.13	-0.69	0.489	1
Tau	IN_VIP	MAK16	0.08	0.09	0.92	0.358	1
Tau	Micro	MAK16	-0.04	0.16	-0.23	0.818	0.999
Tau	OPC	MAK16	0.06	0.11	0.60	0.547	0.94
Tau	Oligo	MAK16	0.00	0.08	0.03	0.976	1
Tau	Astro	MAL	-0.01	0.08	-0.08	0.932	0.991
Tau	EN_L2_3_IT	MAL	0.06	0.11	0.53	0.594	1
Tau	EN_L3_5_IT_2	MAL	0.14	0.13	1.03	0.303	1
Tau	EN_L3_5_IT_3	MAL	-0.00	0.15	-0.01	0.988	0.999
Tau	IN_PVALB	MAL	0.07	0.15	0.43	0.67	1
Tau	IN_SST	MAL	0.02	0.17	0.10	0.92	1
Tau	IN_VIP	MAL	0.05	0.13	0.34	0.731	1
Tau	Micro	MAL	0.08	0.16	0.50	0.62	0.999
Tau	OPC	MAL	-0.06	0.10	-0.60	0.552	0.941
Tau	Oligo	MAL	0.03	0.06	0.56	0.572	1
Tau	Astro	MAL2	0.03	0.11	0.30	0.763	0.969
Tau	EN_L2_3_IT	MAL2	0.02	0.06	0.29	0.773	1
Tau	EN_L3_5_IT_1	MAL2	-0.13	0.09	-1.46	0.144	0.999
Tau	EN_L3_5_IT_2	MAL2	0.03	0.06	0.60	0.55	1
Tau	EN_L3_5_IT_3	MAL2	-0.03	0.06	-0.51	0.611	0.999
Tau	EN_L5_6_NP	MAL2	0.07	0.11	0.70	0.486	1
Tau	EN_L6B	MAL2	0.04	0.10	0.43	0.666	1
Tau	EN_L6_CT	MAL2	0.08	0.09	0.82	0.414	1
Tau	EN_L6_IT_1	MAL2	0.01	0.09	0.16	0.874	1
Tau	EN_L6_IT_2	MAL2	0.14	0.12	1.18	0.236	0.997
Tau	IN_ADARB2	MAL2	0.11	0.14	0.80	0.423	1
Tau	IN_LAMP5_LHX6	MAL2	-0.00	0.17	-0.02	0.988	1
Tau	IN_LAMP5_RELN	MAL2	-0.02	0.12	-0.19	0.849	1
Tau	IN_PVALB	MAL2	0.09	0.12	0.78	0.437	1
Tau	IN_SST	MAL2	0.11	0.10	1.10	0.273	1
Tau	IN_VIP	MAL2	0.10	0.08	1.17	0.243	1
Tau	OPC	MAL2	-0.03	0.13	-0.21	0.834	0.984
Tau	Oligo	MAL2	0.03	0.10	0.26	0.795	1
Tau	Astro	MALRD1	-0.05	0.11	-0.41	0.685	0.961
Tau	EN_L2_3_IT	MALRD1	0.07	0.12	0.59	0.553	1
Tau	EN_L3_5_IT_1	MALRD1	0.18	0.15	1.21	0.228	0.999
Tau	EN_L3_5_IT_2	MALRD1	-0.02	0.13	-0.15	0.884	1
Tau	EN_L3_5_IT_3	MALRD1	0.07	0.14	0.50	0.619	0.999
Tau	EN_L5_6_NP	MALRD1	-0.20	0.23	-0.86	0.39	1
Tau	EN_L6B	MALRD1	0.01	0.23	0.05	0.958	1
Tau	EN_L6_CT	MALRD1	0.20	0.18	1.10	0.269	1
Tau	EN_L6_IT_1	MALRD1	-0.01	0.18	-0.05	0.963	1
Tau	EN_L6_IT_2	MALRD1	0.14	0.20	0.69	0.49	0.997
Tau	IN_ADARB2	MALRD1	0.04	0.22	0.16	0.872	1
Tau	IN_LAMP5_RELN	MALRD1	0.27	0.18	1.46	0.145	0.996
Tau	IN_PVALB	MALRD1	0.23	0.17	1.36	0.175	1
Tau	IN_SST	MALRD1	0.06	0.16	0.39	0.699	1
Tau	IN_VIP	MALRD1	0.08	0.14	0.62	0.533	1
Tau	Micro	MALRD1	-0.15	0.15	-0.95	0.34	0.999
Tau	OPC	MALRD1	-0.03	0.12	-0.29	0.773	0.978
Tau	Oligo	MALRD1	0.03	0.11	0.24	0.813	1
Tau	Astro	MALSU1	0.09	0.07	1.34	0.18	0.878
Tau	EN_L2_3_IT	MALSU1	0.00	0.05	0.07	0.947	1
Tau	EN_L3_5_IT_1	MALSU1	0.03	0.10	0.34	0.731	0.999
Tau	EN_L3_5_IT_2	MALSU1	-0.04	0.06	-0.59	0.554	1
Tau	EN_L3_5_IT_3	MALSU1	0.08	0.07	1.15	0.25	0.999
Tau	EN_L5_6_NP	MALSU1	-0.01	0.13	-0.07	0.942	1
Tau	EN_L6B	MALSU1	-0.02	0.13	-0.12	0.901	1
Tau	EN_L6_CT	MALSU1	0.00	0.12	0.04	0.969	1
Tau	EN_L6_IT_1	MALSU1	0.04	0.11	0.40	0.691	1
Tau	EN_L6_IT_2	MALSU1	0.13	0.13	0.98	0.326	0.997
Tau	Endo	MALSU1	0.82	0.50	1.65	0.0992	0.797
Tau	IN_ADARB2	MALSU1	0.13	0.10	1.23	0.217	1
Tau	IN_LAMP5_LHX6	MALSU1	0.09	0.12	0.80	0.424	1
Tau	IN_LAMP5_RELN	MALSU1	-0.00	0.10	-0.03	0.979	1
Tau	IN_PVALB	MALSU1	0.05	0.07	0.77	0.444	1
Tau	IN_PVALB_CHC	MALSU1	0.20	0.15	1.35	0.178	1
Tau	IN_SST	MALSU1	0.06	0.08	0.73	0.465	1
Tau	IN_VIP	MALSU1	0.01	0.06	0.16	0.869	1
Tau	Micro	MALSU1	0.17	0.11	1.55	0.12	0.999
Tau	OPC	MALSU1	0.05	0.06	0.90	0.37	0.909
Tau	Oligo	MALSU1	0.09	0.05	1.70	0.0884	1
Tau	PC	MALSU1	-0.25	0.41	-0.61	0.545	0.932
Tau	Adaptive	MALT1	0.08	0.34	0.24	0.807	0.999
Tau	Astro	MALT1	0.02	0.05	0.31	0.753	0.968
Tau	EN_L2_3_IT	MALT1	0.05	0.05	1.03	0.305	1
Tau	EN_L3_5_IT_1	MALT1	0.10	0.08	1.28	0.201	0.999
Tau	EN_L3_5_IT_2	MALT1	0.02	0.05	0.37	0.709	1
Tau	EN_L3_5_IT_3	MALT1	-0.01	0.05	-0.15	0.881	0.999
Tau	EN_L5_6_NP	MALT1	-0.08	0.07	-1.15	0.25	1
Tau	EN_L6B	MALT1	-0.13	0.10	-1.37	0.17	1
Tau	EN_L6_CT	MALT1	-0.08	0.08	-0.96	0.335	1
Tau	EN_L6_IT_1	MALT1	0.05	0.08	0.62	0.533	1
Tau	EN_L6_IT_2	MALT1	0.13	0.11	1.19	0.234	0.997
Tau	Endo	MALT1	-0.27	0.13	-2.08	0.0375	0.678
Tau	IN_ADARB2	MALT1	0.04	0.08	0.53	0.595	1
Tau	IN_LAMP5_LHX6	MALT1	0.10	0.10	1.08	0.279	1
Tau	IN_LAMP5_RELN	MALT1	0.07	0.08	0.81	0.417	0.996
Tau	IN_PVALB	MALT1	-0.03	0.06	-0.47	0.641	1
Tau	IN_PVALB_CHC	MALT1	0.11	0.09	1.19	0.232	1
Tau	IN_SST	MALT1	-0.03	0.07	-0.44	0.66	1
Tau	IN_VIP	MALT1	0.02	0.05	0.49	0.626	1
Tau	Micro	MALT1	-0.11	0.13	-0.80	0.426	0.999
Tau	OPC	MALT1	0.05	0.07	0.76	0.448	0.925
Tau	Oligo	MALT1	0.08	0.08	1.11	0.267	1
Tau	PC	MALT1	-0.37	0.35	-1.07	0.283	0.88
Tau	PVM	MALT1	-0.29	0.25	-1.19	0.234	0.995
Tau	VLMC	MALT1	-0.05	0.25	-0.21	0.835	0.999
Tau	Astro	MAMDC2	-0.03	0.14	-0.22	0.827	0.981
Tau	EN_L2_3_IT	MAMDC2	0.06	0.09	0.64	0.524	1
Tau	EN_L3_5_IT_1	MAMDC2	0.08	0.15	0.53	0.599	0.999
Tau	EN_L3_5_IT_2	MAMDC2	-0.02	0.12	-0.15	0.879	1
Tau	EN_L3_5_IT_3	MAMDC2	-0.15	0.10	-1.51	0.131	0.999
Tau	EN_L5_6_NP	MAMDC2	-0.10	0.13	-0.81	0.421	1
Tau	EN_L6B	MAMDC2	-0.04	0.19	-0.20	0.842	1
Tau	EN_L6_CT	MAMDC2	0.24	0.18	1.31	0.19	1
Tau	EN_L6_IT_1	MAMDC2	0.07	0.13	0.58	0.561	1
Tau	EN_L6_IT_2	MAMDC2	0.05	0.09	0.61	0.541	0.997
Tau	IN_ADARB2	MAMDC2	-0.31	0.15	-2.01	0.0442	1
Tau	IN_LAMP5_LHX6	MAMDC2	-0.01	0.19	-0.07	0.942	1
Tau	IN_LAMP5_RELN	MAMDC2	-0.30	0.12	-2.50	0.0124	0.996
Tau	IN_PVALB	MAMDC2	0.13	0.08	1.73	0.0838	1
Tau	IN_PVALB_CHC	MAMDC2	0.24	0.15	1.59	0.112	1
Tau	IN_SST	MAMDC2	-0.06	0.15	-0.38	0.705	1
Tau	IN_VIP	MAMDC2	-0.02	0.12	-0.12	0.902	1
Tau	Micro	MAMDC2	-0.27	0.20	-1.34	0.182	0.999
Tau	OPC	MAMDC2	-0.02	0.16	-0.10	0.924	0.995
Tau	Oligo	MAMDC2	0.00	0.11	0.01	0.992	1
Tau	PVM	MAMDC2	-0.46	0.36	-1.29	0.197	0.995
Tau	VLMC	MAMDC2	0.38	0.39	0.97	0.332	0.999
Tau	Astro	MAMDC4	0.02	0.11	0.22	0.823	0.981
Tau	EN_L2_3_IT	MAMDC4	-0.11	0.13	-0.89	0.373	1
Tau	EN_L3_5_IT_2	MAMDC4	-0.27	0.36	-0.76	0.449	1
Tau	IN_PVALB	MAMDC4	-0.32	0.15	-2.13	0.0333	1
Tau	IN_VIP	MAMDC4	-0.44	0.16	-2.74	0.00617	1
Tau	OPC	MAMDC4	-0.19	0.15	-1.26	0.209	0.855
Tau	Oligo	MAMDC4	-0.11	0.12	-0.96	0.338	1
Tau	Astro	MAML1	0.10	0.05	2.03	0.0423	0.844
Tau	EN_L2_3_IT	MAML1	0.03	0.04	0.75	0.453	1
Tau	EN_L3_5_IT_1	MAML1	0.15	0.08	1.93	0.0533	0.999
Tau	EN_L3_5_IT_2	MAML1	0.06	0.06	0.91	0.364	1
Tau	EN_L3_5_IT_3	MAML1	0.04	0.06	0.61	0.542	0.999
Tau	EN_L5_6_NP	MAML1	0.03	0.11	0.29	0.774	1
Tau	EN_L6B	MAML1	-0.07	0.10	-0.72	0.474	1
Tau	EN_L6_CT	MAML1	0.01	0.08	0.11	0.916	1
Tau	EN_L6_IT_1	MAML1	0.04	0.08	0.45	0.654	1
Tau	EN_L6_IT_2	MAML1	0.10	0.11	0.86	0.389	0.997
Tau	Endo	MAML1	-0.02	0.56	-0.04	0.968	0.997
Tau	IN_ADARB2	MAML1	0.03	0.09	0.34	0.731	1
Tau	IN_LAMP5_LHX6	MAML1	-0.03	0.11	-0.29	0.77	1
Tau	IN_LAMP5_RELN	MAML1	0.02	0.09	0.21	0.836	1
Tau	IN_PVALB	MAML1	0.01	0.07	0.12	0.904	1
Tau	IN_PVALB_CHC	MAML1	0.07	0.11	0.63	0.528	1
Tau	IN_SST	MAML1	-0.05	0.08	-0.63	0.528	1
Tau	IN_VIP	MAML1	0.02	0.06	0.32	0.75	1
Tau	Micro	MAML1	0.11	0.08	1.27	0.204	0.999
Tau	OPC	MAML1	0.03	0.06	0.61	0.543	0.939
Tau	Oligo	MAML1	0.03	0.05	0.65	0.517	1
Tau	PC	MAML1	-0.23	0.46	-0.51	0.608	0.936
Tau	Adaptive	MAML2	0.02	0.30	0.05	0.957	0.999
Tau	Astro	MAML2	0.02	0.06	0.38	0.706	0.964
Tau	EN_L2_3_IT	MAML2	-0.11	0.15	-0.72	0.47	1
Tau	EN_L3_5_IT_1	MAML2	-0.03	0.15	-0.22	0.824	0.999
Tau	EN_L3_5_IT_2	MAML2	-0.11	0.10	-1.03	0.303	1
Tau	EN_L3_5_IT_3	MAML2	-0.12	0.11	-1.05	0.296	0.999
Tau	EN_L5_6_NP	MAML2	0.56	0.21	2.65	0.00802	1
Tau	EN_L6B	MAML2	0.06	0.25	0.25	0.805	1
Tau	EN_L6_CT	MAML2	0.08	0.18	0.43	0.665	1
Tau	EN_L6_IT_1	MAML2	-0.07	0.17	-0.41	0.684	1
Tau	EN_L6_IT_2	MAML2	0.74	0.19	3.86	0.000114	0.408
Tau	Endo	MAML2	-0.29	0.18	-1.63	0.103	0.805
Tau	IN_ADARB2	MAML2	-0.05	0.09	-0.52	0.604	1
Tau	IN_LAMP5_LHX6	MAML2	0.32	0.19	1.70	0.09	1
Tau	IN_LAMP5_RELN	MAML2	0.07	0.16	0.42	0.671	0.996
Tau	IN_PVALB	MAML2	-0.12	0.13	-0.88	0.377	1
Tau	IN_PVALB_CHC	MAML2	0.73	0.44	1.67	0.0957	1
Tau	IN_SST	MAML2	0.16	0.15	1.05	0.294	1
Tau	IN_VIP	MAML2	-0.04	0.10	-0.40	0.69	1
Tau	Micro	MAML2	0.03	0.06	0.50	0.62	0.999
Tau	OPC	MAML2	-0.03	0.06	-0.48	0.632	0.954
Tau	Oligo	MAML2	0.03	0.12	0.23	0.817	1
Tau	PC	MAML2	0.14	0.11	1.29	0.197	0.849
Tau	PVM	MAML2	-0.09	0.13	-0.71	0.479	0.995
Tau	SMC	MAML2	0.34	0.26	1.31	0.191	0.778
Tau	VLMC	MAML2	0.18	0.17	1.05	0.292	0.999
Tau	Astro	MAML3	-0.19	0.13	-1.47	0.142	0.864
Tau	EN_L2_3_IT	MAML3	0.02	0.09	0.20	0.844	1
Tau	EN_L3_5_IT_1	MAML3	0.09	0.08	1.19	0.233	0.999
Tau	EN_L3_5_IT_2	MAML3	-0.06	0.11	-0.50	0.619	1
Tau	EN_L3_5_IT_3	MAML3	0.09	0.14	0.66	0.51	0.999
Tau	EN_L6B	MAML3	-0.01	0.17	-0.04	0.968	1
Tau	EN_L6_CT	MAML3	0.33	0.20	1.68	0.0921	1
Tau	EN_L6_IT_1	MAML3	-0.04	0.14	-0.26	0.797	1
Tau	EN_L6_IT_2	MAML3	0.09	0.11	0.82	0.413	0.997
Tau	Endo	MAML3	0.02	0.22	0.10	0.921	0.992
Tau	IN_ADARB2	MAML3	-0.00	0.06	-0.03	0.975	1
Tau	IN_LAMP5_LHX6	MAML3	0.07	0.12	0.54	0.588	1
Tau	IN_LAMP5_RELN	MAML3	-0.06	0.08	-0.72	0.47	0.996
Tau	IN_PVALB	MAML3	-0.16	0.15	-1.06	0.29	1
Tau	IN_PVALB_CHC	MAML3	-0.02	0.36	-0.06	0.949	1
Tau	IN_SST	MAML3	-0.10	0.18	-0.55	0.58	1
Tau	IN_VIP	MAML3	0.03	0.08	0.43	0.668	1
Tau	Micro	MAML3	0.07	0.06	1.15	0.248	0.999
Tau	OPC	MAML3	-0.11	0.13	-0.88	0.379	0.914
Tau	Oligo	MAML3	0.01	0.07	0.11	0.91	1
Tau	PC	MAML3	-0.07	0.25	-0.29	0.773	0.971
Tau	PVM	MAML3	0.07	0.14	0.49	0.623	0.995
Tau	SMC	MAML3	0.23	0.37	0.63	0.529	0.918
Tau	VLMC	MAML3	0.07	0.20	0.35	0.728	0.999
Tau	Astro	MAMLD1	0.09	0.08	1.20	0.23	0.886
Tau	EN_L2_3_IT	MAMLD1	0.09	0.07	1.32	0.186	1
Tau	EN_L3_5_IT_1	MAMLD1	0.08	0.08	0.98	0.328	0.999
Tau	EN_L3_5_IT_2	MAMLD1	-0.00	0.07	-0.00	0.998	1
Tau	EN_L3_5_IT_3	MAMLD1	0.04	0.08	0.55	0.583	0.999
Tau	EN_L5_6_NP	MAMLD1	-0.02	0.10	-0.20	0.845	1
Tau	EN_L6B	MAMLD1	0.27	0.19	1.41	0.159	1
Tau	EN_L6_CT	MAMLD1	-0.26	0.19	-1.37	0.172	1
Tau	EN_L6_IT_1	MAMLD1	-0.00	0.13	-0.00	1	1
Tau	EN_L6_IT_2	MAMLD1	0.20	0.13	1.47	0.141	0.997
Tau	Endo	MAMLD1	-0.49	0.93	-0.53	0.599	0.957
Tau	IN_ADARB2	MAMLD1	0.20	0.11	1.78	0.0749	1
Tau	IN_LAMP5_LHX6	MAMLD1	0.03	0.10	0.34	0.736	1
Tau	IN_LAMP5_RELN	MAMLD1	0.14	0.10	1.32	0.186	0.996
Tau	IN_PVALB	MAMLD1	-0.04	0.10	-0.36	0.718	1
Tau	IN_PVALB_CHC	MAMLD1	-0.03	0.10	-0.29	0.77	1
Tau	IN_SST	MAMLD1	0.08	0.15	0.57	0.567	1
Tau	IN_VIP	MAMLD1	0.07	0.10	0.70	0.484	1
Tau	OPC	MAMLD1	-0.02	0.06	-0.38	0.707	0.972
Tau	Oligo	MAMLD1	0.16	0.11	1.55	0.121	1
Tau	Astro	MAMSTR	-0.07	0.12	-0.58	0.565	0.938
Tau	EN_L2_3_IT	MAMSTR	0.09	0.08	1.04	0.3	1
Tau	EN_L3_5_IT_1	MAMSTR	-0.20	0.36	-0.56	0.575	0.999
Tau	EN_L3_5_IT_2	MAMSTR	-0.05	0.10	-0.48	0.633	1
Tau	EN_L3_5_IT_3	MAMSTR	0.05	0.12	0.40	0.686	0.999
Tau	EN_L6_IT_1	MAMSTR	0.15	0.46	0.32	0.752	1
Tau	IN_PVALB	MAMSTR	-0.03	0.14	-0.25	0.801	1
Tau	IN_VIP	MAMSTR	-0.08	0.13	-0.60	0.552	1
Tau	Oligo	MAMSTR	0.04	0.11	0.39	0.696	1
Tau	Adaptive	MAN1A1	0.11	0.29	0.40	0.693	0.999
Tau	Astro	MAN1A1	0.11	0.11	1.03	0.305	0.894
Tau	EN_L2_3_IT	MAN1A1	-0.10	0.10	-0.98	0.326	1
Tau	EN_L3_5_IT_1	MAN1A1	-0.15	0.10	-1.55	0.121	0.999
Tau	EN_L3_5_IT_2	MAN1A1	-0.01	0.08	-0.18	0.856	1
Tau	EN_L3_5_IT_3	MAN1A1	0.00	0.10	0.05	0.964	0.999
Tau	EN_L5_6_NP	MAN1A1	-0.11	0.10	-1.11	0.266	1
Tau	EN_L6B	MAN1A1	-0.05	0.09	-0.55	0.581	1
Tau	EN_L6_CT	MAN1A1	-0.18	0.14	-1.29	0.197	1
Tau	EN_L6_IT_1	MAN1A1	-0.23	0.17	-1.31	0.19	1
Tau	EN_L6_IT_2	MAN1A1	-0.29	0.22	-1.35	0.177	0.997
Tau	Endo	MAN1A1	0.11	0.15	0.71	0.476	0.942
Tau	IN_ADARB2	MAN1A1	-0.20	0.14	-1.39	0.166	1
Tau	IN_PVALB	MAN1A1	-0.07	0.14	-0.46	0.648	1
Tau	IN_SST	MAN1A1	-0.02	0.10	-0.18	0.855	1
Tau	IN_VIP	MAN1A1	-0.04	0.09	-0.42	0.678	1
Tau	Micro	MAN1A1	0.01	0.11	0.07	0.945	0.999
Tau	OPC	MAN1A1	0.15	0.12	1.21	0.225	0.861
Tau	Oligo	MAN1A1	0.13	0.13	1.02	0.308	1
Tau	PC	MAN1A1	0.49	0.18	2.78	0.00548	0.466
Tau	PVM	MAN1A1	-0.34	0.23	-1.44	0.149	0.995
Tau	VLMC	MAN1A1	-0.07	0.18	-0.38	0.707	0.999
Tau	Adaptive	MAN1A2	-0.23	0.29	-0.80	0.423	0.999
Tau	Astro	MAN1A2	0.06	0.04	1.34	0.18	0.878
Tau	EN_L2_3_IT	MAN1A2	0.02	0.03	0.49	0.622	1
Tau	EN_L3_5_IT_1	MAN1A2	0.02	0.05	0.42	0.673	0.999
Tau	EN_L3_5_IT_2	MAN1A2	0.00	0.04	0.06	0.952	1
Tau	EN_L3_5_IT_3	MAN1A2	-0.04	0.04	-0.99	0.322	0.999
Tau	EN_L5_6_NP	MAN1A2	-0.01	0.06	-0.16	0.873	1
Tau	EN_L6B	MAN1A2	0.03	0.07	0.43	0.671	1
Tau	EN_L6_CT	MAN1A2	0.03	0.06	0.47	0.637	1
Tau	EN_L6_IT_1	MAN1A2	0.01	0.06	0.22	0.826	1
Tau	EN_L6_IT_2	MAN1A2	0.03	0.07	0.41	0.68	0.997
Tau	Endo	MAN1A2	0.06	0.11	0.56	0.575	0.954
Tau	IN_ADARB2	MAN1A2	0.01	0.06	0.18	0.86	1
Tau	IN_LAMP5_LHX6	MAN1A2	-0.03	0.08	-0.33	0.744	1
Tau	IN_LAMP5_RELN	MAN1A2	-0.01	0.06	-0.11	0.913	1
Tau	IN_PVALB	MAN1A2	-0.03	0.04	-0.88	0.381	1
Tau	IN_PVALB_CHC	MAN1A2	0.00	0.07	0.07	0.943	1
Tau	IN_SST	MAN1A2	-0.02	0.05	-0.36	0.716	1
Tau	IN_VIP	MAN1A2	0.00	0.04	0.03	0.973	1
Tau	Micro	MAN1A2	0.07	0.07	1.01	0.313	0.999
Tau	OPC	MAN1A2	0.12	0.05	2.54	0.0109	0.82
Tau	Oligo	MAN1A2	0.07	0.04	1.86	0.0624	1
Tau	PC	MAN1A2	0.17	0.13	1.38	0.168	0.836
Tau	PVM	MAN1A2	0.13	0.20	0.64	0.524	0.995
Tau	SMC	MAN1A2	0.17	0.28	0.59	0.552	0.918
Tau	VLMC	MAN1A2	0.14	0.16	0.88	0.377	0.999
Tau	Astro	MAN1B1	0.02	0.07	0.23	0.819	0.981
Tau	EN_L2_3_IT	MAN1B1	-0.05	0.06	-0.86	0.393	1
Tau	EN_L3_5_IT_1	MAN1B1	0.00	0.10	0.04	0.964	0.999
Tau	EN_L3_5_IT_2	MAN1B1	0.04	0.08	0.52	0.601	1
Tau	EN_L3_5_IT_3	MAN1B1	-0.02	0.08	-0.23	0.817	0.999
Tau	EN_L5_6_NP	MAN1B1	0.10	0.14	0.72	0.47	1
Tau	EN_L6B	MAN1B1	-0.19	0.14	-1.39	0.165	1
Tau	EN_L6_CT	MAN1B1	-0.06	0.13	-0.48	0.631	1
Tau	EN_L6_IT_1	MAN1B1	-0.09	0.11	-0.85	0.393	1
Tau	EN_L6_IT_2	MAN1B1	-0.04	0.16	-0.25	0.802	0.997
Tau	IN_ADARB2	MAN1B1	0.05	0.12	0.42	0.676	1
Tau	IN_LAMP5_LHX6	MAN1B1	-0.08	0.15	-0.55	0.583	1
Tau	IN_LAMP5_RELN	MAN1B1	-0.05	0.11	-0.43	0.667	0.996
Tau	IN_PVALB	MAN1B1	-0.04	0.09	-0.47	0.64	1
Tau	IN_PVALB_CHC	MAN1B1	-0.10	0.16	-0.66	0.512	1
Tau	IN_SST	MAN1B1	-0.10	0.11	-0.89	0.376	1
Tau	IN_VIP	MAN1B1	0.02	0.07	0.26	0.796	1
Tau	Micro	MAN1B1	-0.04	0.11	-0.38	0.702	0.999
Tau	OPC	MAN1B1	0.08	0.08	1.04	0.299	0.888
Tau	Oligo	MAN1B1	0.01	0.05	0.24	0.809	1
Tau	Astro	MAN1C1	0.45	0.18	2.50	0.0124	0.833
Tau	EN_L2_3_IT	MAN1C1	0.01	0.05	0.28	0.781	1
Tau	EN_L3_5_IT_1	MAN1C1	0.05	0.07	0.72	0.47	0.999
Tau	EN_L3_5_IT_2	MAN1C1	0.00	0.06	0.00	0.999	1
Tau	EN_L3_5_IT_3	MAN1C1	-0.04	0.07	-0.55	0.579	0.999
Tau	EN_L5_6_NP	MAN1C1	0.05	0.12	0.40	0.686	1
Tau	EN_L6B	MAN1C1	-0.03	0.10	-0.28	0.777	1
Tau	EN_L6_CT	MAN1C1	0.11	0.14	0.79	0.428	1
Tau	EN_L6_IT_1	MAN1C1	-0.01	0.08	-0.13	0.894	1
Tau	EN_L6_IT_2	MAN1C1	0.07	0.09	0.87	0.387	0.997
Tau	Endo	MAN1C1	-0.41	0.77	-0.53	0.596	0.955
Tau	IN_ADARB2	MAN1C1	0.02	0.07	0.23	0.817	1
Tau	IN_LAMP5_LHX6	MAN1C1	0.10	0.10	1.05	0.295	1
Tau	IN_LAMP5_RELN	MAN1C1	0.10	0.09	1.16	0.248	0.996
Tau	IN_PVALB	MAN1C1	0.00	0.06	0.04	0.964	1
Tau	IN_PVALB_CHC	MAN1C1	0.03	0.11	0.25	0.803	1
Tau	IN_SST	MAN1C1	-0.02	0.08	-0.27	0.79	1
Tau	IN_VIP	MAN1C1	-0.00	0.06	-0.08	0.938	1
Tau	Micro	MAN1C1	0.02	0.09	0.26	0.793	0.999
Tau	OPC	MAN1C1	0.17	0.07	2.30	0.0215	0.82
Tau	Oligo	MAN1C1	-0.03	0.06	-0.45	0.651	1
Tau	PC	MAN1C1	-0.08	0.18	-0.42	0.675	0.948
Tau	PVM	MAN1C1	0.15	0.25	0.60	0.551	0.995
Tau	VLMC	MAN1C1	0.12	0.18	0.71	0.476	0.999
Tau	Adaptive	MAN2A1	-0.28	0.25	-1.15	0.251	0.999
Tau	Astro	MAN2A1	0.02	0.07	0.32	0.746	0.968
Tau	EN_L2_3_IT	MAN2A1	0.00	0.08	0.06	0.953	1
Tau	EN_L3_5_IT_1	MAN2A1	-0.01	0.07	-0.17	0.868	0.999
Tau	EN_L3_5_IT_2	MAN2A1	0.03	0.05	0.48	0.63	1
Tau	EN_L3_5_IT_3	MAN2A1	0.01	0.06	0.16	0.875	0.999
Tau	EN_L5_6_NP	MAN2A1	-0.06	0.09	-0.72	0.472	1
Tau	EN_L6B	MAN2A1	-0.01	0.08	-0.08	0.94	1
Tau	EN_L6_CT	MAN2A1	-0.04	0.08	-0.52	0.602	1
Tau	EN_L6_IT_1	MAN2A1	-0.03	0.07	-0.44	0.661	1
Tau	EN_L6_IT_2	MAN2A1	-0.04	0.08	-0.46	0.645	0.997
Tau	Endo	MAN2A1	0.08	0.15	0.54	0.588	0.954
Tau	IN_ADARB2	MAN2A1	0.04	0.10	0.38	0.707	1
Tau	IN_LAMP5_LHX6	MAN2A1	0.03	0.12	0.30	0.766	1
Tau	IN_LAMP5_RELN	MAN2A1	0.09	0.09	1.02	0.31	0.996
Tau	IN_PVALB	MAN2A1	0.00	0.06	0.08	0.94	1
Tau	IN_PVALB_CHC	MAN2A1	-0.02	0.09	-0.24	0.81	1
Tau	IN_SST	MAN2A1	-0.04	0.08	-0.52	0.603	1
Tau	IN_VIP	MAN2A1	0.05	0.06	0.85	0.398	1
Tau	Micro	MAN2A1	0.04	0.11	0.37	0.713	0.999
Tau	OPC	MAN2A1	0.06	0.08	0.76	0.444	0.924
Tau	Oligo	MAN2A1	-0.01	0.07	-0.19	0.848	1
Tau	PC	MAN2A1	0.07	0.13	0.51	0.607	0.936
Tau	PVM	MAN2A1	-0.08	0.18	-0.42	0.672	0.995
Tau	SMC	MAN2A1	-0.19	0.35	-0.53	0.594	0.935
Tau	VLMC	MAN2A1	0.04	0.16	0.26	0.793	0.999
Tau	Astro	MAN2A2	0.05	0.05	0.89	0.373	0.913
Tau	EN_L2_3_IT	MAN2A2	-0.13	0.06	-2.24	0.0253	1
Tau	EN_L3_5_IT_1	MAN2A2	-0.05	0.09	-0.57	0.569	0.999
Tau	EN_L3_5_IT_2	MAN2A2	-0.10	0.06	-1.57	0.115	1
Tau	EN_L3_5_IT_3	MAN2A2	-0.07	0.07	-1.08	0.28	0.999
Tau	EN_L5_6_NP	MAN2A2	-0.15	0.11	-1.31	0.19	1
Tau	EN_L6B	MAN2A2	-0.15	0.11	-1.26	0.206	1
Tau	EN_L6_CT	MAN2A2	-0.12	0.10	-1.16	0.244	1
Tau	EN_L6_IT_1	MAN2A2	-0.01	0.10	-0.10	0.924	1
Tau	EN_L6_IT_2	MAN2A2	-0.06	0.13	-0.49	0.627	0.997
Tau	Endo	MAN2A2	0.54	0.59	0.91	0.364	0.929
Tau	IN_ADARB2	MAN2A2	0.02	0.11	0.21	0.837	1
Tau	IN_LAMP5_LHX6	MAN2A2	-0.01	0.10	-0.05	0.957	1
Tau	IN_LAMP5_RELN	MAN2A2	0.08	0.09	0.91	0.364	0.996
Tau	IN_PVALB	MAN2A2	-0.04	0.06	-0.55	0.583	1
Tau	IN_PVALB_CHC	MAN2A2	-0.02	0.12	-0.19	0.849	1
Tau	IN_SST	MAN2A2	-0.14	0.08	-1.86	0.0635	1
Tau	IN_VIP	MAN2A2	-0.06	0.06	-1.05	0.292	1
Tau	Micro	MAN2A2	-0.01	0.13	-0.11	0.915	0.999
Tau	OPC	MAN2A2	-0.08	0.06	-1.25	0.212	0.858
Tau	Oligo	MAN2A2	0.00	0.06	0.01	0.99	1
Tau	Astro	MAN2B1	0.06	0.08	0.76	0.449	0.922
Tau	EN_L2_3_IT	MAN2B1	-0.10	0.06	-1.54	0.125	1
Tau	EN_L3_5_IT_1	MAN2B1	0.04	0.14	0.29	0.768	0.999
Tau	EN_L3_5_IT_2	MAN2B1	0.04	0.10	0.37	0.714	1
Tau	EN_L3_5_IT_3	MAN2B1	0.03	0.11	0.25	0.802	0.999
Tau	EN_L5_6_NP	MAN2B1	-0.55	0.40	-1.37	0.17	1
Tau	EN_L6B	MAN2B1	0.03	0.46	0.06	0.951	1
Tau	EN_L6_CT	MAN2B1	-0.01	0.16	-0.06	0.951	1
Tau	EN_L6_IT_1	MAN2B1	-0.02	0.14	-0.12	0.906	1
Tau	IN_ADARB2	MAN2B1	0.22	0.15	1.43	0.154	1
Tau	IN_LAMP5_RELN	MAN2B1	0.03	0.30	0.09	0.931	1
Tau	IN_PVALB	MAN2B1	0.01	0.12	0.06	0.952	1
Tau	IN_SST	MAN2B1	-0.10	0.12	-0.80	0.424	1
Tau	IN_VIP	MAN2B1	0.04	0.10	0.40	0.692	1
Tau	Micro	MAN2B1	0.01	0.09	0.15	0.878	0.999
Tau	OPC	MAN2B1	-0.04	0.11	-0.41	0.683	0.965
Tau	Oligo	MAN2B1	-0.04	0.07	-0.55	0.58	1
Tau	Astro	MAN2B2	-0.04	0.06	-0.71	0.478	0.923
Tau	EN_L2_3_IT	MAN2B2	-0.05	0.05	-1.17	0.24	1
Tau	EN_L3_5_IT_1	MAN2B2	0.02	0.08	0.29	0.774	0.999
Tau	EN_L3_5_IT_2	MAN2B2	-0.02	0.07	-0.28	0.777	1
Tau	EN_L3_5_IT_3	MAN2B2	-0.01	0.08	-0.09	0.928	0.999
Tau	EN_L5_6_NP	MAN2B2	0.09	0.14	0.64	0.524	1
Tau	EN_L6B	MAN2B2	-0.10	0.14	-0.72	0.47	1
Tau	EN_L6_CT	MAN2B2	0.00	0.11	0.03	0.976	1
Tau	EN_L6_IT_1	MAN2B2	-0.02	0.10	-0.24	0.807	1
Tau	EN_L6_IT_2	MAN2B2	0.02	0.11	0.15	0.882	0.997
Tau	IN_ADARB2	MAN2B2	-0.00	0.12	-0.04	0.966	1
Tau	IN_LAMP5_LHX6	MAN2B2	0.19	0.14	1.38	0.168	1
Tau	IN_LAMP5_RELN	MAN2B2	0.01	0.11	0.13	0.898	1
Tau	IN_PVALB	MAN2B2	-0.02	0.08	-0.27	0.791	1
Tau	IN_SST	MAN2B2	-0.03	0.09	-0.38	0.702	1
Tau	IN_VIP	MAN2B2	-0.06	0.07	-0.92	0.36	1
Tau	Micro	MAN2B2	-0.01	0.09	-0.10	0.917	0.999
Tau	OPC	MAN2B2	-0.04	0.08	-0.45	0.65	0.958
Tau	Oligo	MAN2B2	-0.00	0.05	-0.05	0.962	1
Tau	Astro	MAN2C1	0.04	0.07	0.65	0.516	0.928
Tau	EN_L2_3_IT	MAN2C1	-0.03	0.05	-0.56	0.574	1
Tau	EN_L3_5_IT_1	MAN2C1	-0.04	0.08	-0.53	0.597	0.999
Tau	EN_L3_5_IT_2	MAN2C1	-0.09	0.07	-1.40	0.161	1
Tau	EN_L3_5_IT_3	MAN2C1	-0.09	0.06	-1.34	0.179	0.999
Tau	EN_L5_6_NP	MAN2C1	-0.11	0.11	-0.94	0.35	1
Tau	EN_L6B	MAN2C1	-0.05	0.11	-0.47	0.635	1
Tau	EN_L6_CT	MAN2C1	-0.06	0.09	-0.66	0.512	1
Tau	EN_L6_IT_1	MAN2C1	-0.07	0.08	-0.78	0.437	1
Tau	EN_L6_IT_2	MAN2C1	-0.16	0.11	-1.47	0.142	0.997
Tau	Endo	MAN2C1	-0.63	0.53	-1.19	0.236	0.899
Tau	IN_ADARB2	MAN2C1	-0.04	0.10	-0.39	0.696	1
Tau	IN_LAMP5_LHX6	MAN2C1	0.01	0.12	0.10	0.917	1
Tau	IN_LAMP5_RELN	MAN2C1	0.02	0.11	0.20	0.842	1
Tau	IN_PVALB	MAN2C1	-0.03	0.07	-0.41	0.681	1
Tau	IN_PVALB_CHC	MAN2C1	0.07	0.13	0.53	0.597	1
Tau	IN_SST	MAN2C1	-0.05	0.08	-0.64	0.521	1
Tau	IN_VIP	MAN2C1	0.03	0.08	0.35	0.728	1
Tau	Micro	MAN2C1	0.03	0.09	0.28	0.777	0.999
Tau	OPC	MAN2C1	0.01	0.08	0.13	0.898	0.993
Tau	Oligo	MAN2C1	0.02	0.06	0.31	0.759	1
Tau	PC	MAN2C1	0.20	0.35	0.56	0.578	0.936
Tau	VLMC	MAN2C1	0.44	0.19	2.32	0.0203	0.999
Tau	Astro	MANBA	0.03	0.06	0.51	0.613	0.949
Tau	EN_L2_3_IT	MANBA	0.02	0.07	0.26	0.794	1
Tau	EN_L3_5_IT_1	MANBA	0.09	0.06	1.43	0.153	0.999
Tau	EN_L3_5_IT_2	MANBA	0.02	0.06	0.38	0.706	1
Tau	EN_L3_5_IT_3	MANBA	0.03	0.07	0.46	0.649	0.999
Tau	EN_L5_6_NP	MANBA	0.06	0.09	0.65	0.515	1
Tau	EN_L6B	MANBA	0.14	0.16	0.90	0.37	1
Tau	EN_L6_CT	MANBA	-0.04	0.09	-0.48	0.631	1
Tau	EN_L6_IT_1	MANBA	0.05	0.11	0.43	0.666	1
Tau	EN_L6_IT_2	MANBA	0.14	0.11	1.22	0.222	0.997
Tau	Endo	MANBA	-0.99	0.58	-1.70	0.0888	0.785
Tau	IN_ADARB2	MANBA	-0.03	0.09	-0.39	0.7	1
Tau	IN_LAMP5_LHX6	MANBA	0.10	0.11	0.93	0.352	1
Tau	IN_LAMP5_RELN	MANBA	0.04	0.09	0.43	0.668	0.996
Tau	IN_PVALB	MANBA	0.00	0.06	0.04	0.966	1
Tau	IN_PVALB_CHC	MANBA	-0.05	0.09	-0.54	0.592	1
Tau	IN_SST	MANBA	0.00	0.08	0.03	0.979	1
Tau	IN_VIP	MANBA	0.03	0.06	0.45	0.652	1
Tau	Micro	MANBA	0.02	0.08	0.21	0.833	0.999
Tau	OPC	MANBA	-0.00	0.06	-0.01	0.988	0.998
Tau	Oligo	MANBA	0.09	0.06	1.66	0.0974	1
Tau	PC	MANBA	-0.59	0.50	-1.19	0.234	0.859
Tau	PVM	MANBA	-0.11	0.16	-0.66	0.511	0.995
Tau	VLMC	MANBA	0.04	0.22	0.19	0.849	0.999
Tau	Astro	MANBAL	0.08	0.08	1.01	0.313	0.896
Tau	EN_L2_3_IT	MANBAL	-0.03	0.06	-0.56	0.573	1
Tau	EN_L3_5_IT_1	MANBAL	-0.20	0.13	-1.54	0.124	0.999
Tau	EN_L3_5_IT_2	MANBAL	0.04	0.08	0.45	0.65	1
Tau	EN_L3_5_IT_3	MANBAL	-0.02	0.11	-0.15	0.878	0.999
Tau	EN_L5_6_NP	MANBAL	0.41	0.35	1.18	0.237	1
Tau	EN_L6B	MANBAL	0.15	0.17	0.89	0.372	1
Tau	EN_L6_CT	MANBAL	-0.10	0.15	-0.67	0.505	1
Tau	EN_L6_IT_1	MANBAL	0.05	0.14	0.36	0.722	1
Tau	IN_ADARB2	MANBAL	0.18	0.13	1.41	0.159	1
Tau	IN_LAMP5_LHX6	MANBAL	-0.12	0.17	-0.70	0.482	1
Tau	IN_LAMP5_RELN	MANBAL	0.08	0.13	0.63	0.529	0.996
Tau	IN_PVALB	MANBAL	-0.09	0.09	-1.00	0.316	1
Tau	IN_SST	MANBAL	-0.12	0.13	-0.93	0.351	1
Tau	IN_VIP	MANBAL	0.09	0.08	1.12	0.264	1
Tau	Micro	MANBAL	0.04	0.11	0.32	0.748	0.999
Tau	OPC	MANBAL	-0.05	0.09	-0.59	0.555	0.941
Tau	Oligo	MANBAL	-0.09	0.07	-1.26	0.209	1
Tau	Astro	MANEA	-0.02	0.09	-0.19	0.852	0.985
Tau	EN_L2_3_IT	MANEA	-0.00	0.08	-0.03	0.979	1
Tau	EN_L3_5_IT_1	MANEA	0.11	0.13	0.84	0.402	0.999
Tau	EN_L3_5_IT_2	MANEA	0.00	0.10	0.02	0.981	1
Tau	EN_L3_5_IT_3	MANEA	-0.09	0.09	-0.95	0.343	0.999
Tau	EN_L5_6_NP	MANEA	0.21	0.16	1.29	0.197	1
Tau	EN_L6B	MANEA	0.26	0.15	1.73	0.0844	1
Tau	EN_L6_CT	MANEA	-0.05	0.17	-0.28	0.778	1
Tau	EN_L6_IT_1	MANEA	-0.03	0.15	-0.18	0.858	1
Tau	Endo	MANEA	0.22	0.58	0.39	0.697	0.973
Tau	IN_ADARB2	MANEA	0.09	0.14	0.62	0.536	1
Tau	IN_LAMP5_LHX6	MANEA	-0.12	0.18	-0.69	0.493	1
Tau	IN_LAMP5_RELN	MANEA	0.06	0.14	0.43	0.664	0.996
Tau	IN_PVALB	MANEA	-0.06	0.11	-0.50	0.617	1
Tau	IN_PVALB_CHC	MANEA	0.15	0.14	1.02	0.306	1
Tau	IN_SST	MANEA	0.32	0.13	2.52	0.0117	1
Tau	IN_VIP	MANEA	0.12	0.10	1.19	0.234	1
Tau	Micro	MANEA	0.04	0.14	0.31	0.754	0.999
Tau	OPC	MANEA	0.16	0.08	2.04	0.0412	0.82
Tau	Oligo	MANEA	-0.02	0.06	-0.25	0.803	1
Tau	PC	MANEA	0.82	0.42	1.94	0.0522	0.674
Tau	Astro	MANEAL	-0.06	0.15	-0.39	0.695	0.962
Tau	EN_L2_3_IT	MANEAL	-0.04	0.08	-0.56	0.575	1
Tau	EN_L3_5_IT_1	MANEAL	0.03	0.14	0.23	0.82	0.999
Tau	EN_L3_5_IT_2	MANEAL	0.02	0.10	0.25	0.805	1
Tau	EN_L3_5_IT_3	MANEAL	0.10	0.11	0.95	0.344	0.999
Tau	EN_L5_6_NP	MANEAL	0.48	0.47	1.00	0.315	1
Tau	EN_L6B	MANEAL	1.00	0.43	2.33	0.0199	1
Tau	EN_L6_CT	MANEAL	0.10	0.43	0.23	0.822	1
Tau	EN_L6_IT_1	MANEAL	0.07	0.15	0.50	0.615	1
Tau	IN_ADARB2	MANEAL	0.04	0.15	0.29	0.775	1
Tau	IN_LAMP5_RELN	MANEAL	0.16	0.16	1.01	0.312	0.996
Tau	IN_PVALB	MANEAL	0.12	0.11	1.10	0.269	1
Tau	IN_SST	MANEAL	0.14	0.13	1.06	0.291	1
Tau	IN_VIP	MANEAL	0.02	0.09	0.26	0.796	1
Tau	OPC	MANEAL	-0.13	0.10	-1.35	0.176	0.843
Tau	Oligo	MANEAL	0.05	0.12	0.45	0.653	1
Tau	Astro	MANF	0.35	0.12	3.02	0.00257	0.833
Tau	EN_L2_3_IT	MANF	0.01	0.10	0.08	0.935	1
Tau	EN_L3_5_IT_2	MANF	0.03	0.12	0.26	0.794	1
Tau	EN_L3_5_IT_3	MANF	0.11	0.14	0.77	0.442	0.999
Tau	EN_L6_IT_1	MANF	0.16	0.54	0.30	0.764	1
Tau	IN_PVALB	MANF	0.11	0.13	0.80	0.422	1
Tau	IN_VIP	MANF	0.12	0.14	0.87	0.384	1
Tau	Micro	MANF	0.14	0.22	0.60	0.546	0.999
Tau	OPC	MANF	0.05	0.14	0.35	0.723	0.974
Tau	Oligo	MANF	0.12	0.11	1.17	0.242	1
Tau	Astro	MANSC1	0.02	0.08	0.20	0.838	0.983
Tau	EN_L2_3_IT	MANSC1	0.09	0.04	2.08	0.0373	1
Tau	EN_L3_5_IT_1	MANSC1	0.05	0.10	0.47	0.638	0.999
Tau	EN_L3_5_IT_2	MANSC1	0.12	0.06	1.93	0.0532	1
Tau	EN_L3_5_IT_3	MANSC1	0.06	0.07	0.84	0.399	0.999
Tau	EN_L5_6_NP	MANSC1	0.12	0.12	1.03	0.302	1
Tau	EN_L6B	MANSC1	0.01	0.13	0.05	0.958	1
Tau	EN_L6_CT	MANSC1	0.01	0.13	0.07	0.943	1
Tau	EN_L6_IT_1	MANSC1	0.06	0.11	0.50	0.618	1
Tau	EN_L6_IT_2	MANSC1	0.06	0.14	0.41	0.679	0.997
Tau	Endo	MANSC1	0.09	0.58	0.15	0.879	0.991
Tau	IN_ADARB2	MANSC1	0.10	0.11	0.95	0.344	1
Tau	IN_LAMP5_LHX6	MANSC1	0.21	0.14	1.51	0.132	1
Tau	IN_LAMP5_RELN	MANSC1	0.04	0.12	0.36	0.719	0.999
Tau	IN_PVALB	MANSC1	0.03	0.07	0.41	0.684	1
Tau	IN_PVALB_CHC	MANSC1	0.02	0.16	0.12	0.906	1
Tau	IN_SST	MANSC1	0.10	0.08	1.15	0.252	1
Tau	IN_VIP	MANSC1	0.08	0.07	1.12	0.264	1
Tau	OPC	MANSC1	-0.12	0.11	-1.08	0.278	0.881
Tau	Oligo	MANSC1	0.01	0.06	0.24	0.814	1
Tau	Astro	MANSC4	-0.01	0.15	-0.08	0.936	0.991
Tau	EN_L2_3_IT	MANSC4	-0.05	0.10	-0.51	0.607	1
Tau	EN_L3_5_IT_2	MANSC4	-0.14	0.14	-1.00	0.319	1
Tau	EN_L3_5_IT_3	MANSC4	-0.12	0.14	-0.90	0.366	0.999
Tau	IN_PVALB	MANSC4	0.04	0.15	0.29	0.773	1
Tau	IN_VIP	MANSC4	0.19	0.14	1.33	0.184	1
Tau	Oligo	MANSC4	-0.04	0.15	-0.27	0.783	1
Tau	Astro	MAOA	-0.04	0.08	-0.47	0.638	0.953
Tau	EN_L2_3_IT	MAOA	-0.02	0.08	-0.24	0.81	1
Tau	EN_L3_5_IT_1	MAOA	-0.06	0.13	-0.44	0.663	0.999
Tau	EN_L3_5_IT_2	MAOA	0.09	0.14	0.63	0.526	1
Tau	EN_L3_5_IT_3	MAOA	0.29	0.15	1.85	0.0638	0.999
Tau	EN_L6_IT_1	MAOA	0.14	0.17	0.82	0.412	1
Tau	Endo	MAOA	0.16	0.17	0.95	0.34	0.929
Tau	IN_ADARB2	MAOA	0.21	0.14	1.56	0.118	1
Tau	IN_LAMP5_LHX6	MAOA	0.13	0.16	0.80	0.423	1
Tau	IN_LAMP5_RELN	MAOA	0.29	0.14	2.12	0.0343	0.996
Tau	IN_SST	MAOA	-0.60	0.60	-1.00	0.316	1
Tau	IN_VIP	MAOA	-0.01	0.08	-0.12	0.905	1
Tau	OPC	MAOA	0.15	0.11	1.33	0.182	0.846
Tau	Oligo	MAOA	0.18	0.12	1.47	0.14	1
Tau	PC	MAOA	0.12	0.17	0.70	0.483	0.916
Tau	SMC	MAOA	0.26	0.93	0.28	0.781	0.982
Tau	VLMC	MAOA	0.95	0.44	2.15	0.0312	0.999
Tau	Astro	MAOB	0.12	0.16	0.78	0.438	0.922
Tau	EN_L2_3_IT	MAOB	0.05	0.07	0.75	0.452	1
Tau	EN_L3_5_IT_1	MAOB	0.07	0.08	0.87	0.383	0.999
Tau	EN_L3_5_IT_2	MAOB	-0.03	0.12	-0.25	0.806	1
Tau	EN_L3_5_IT_3	MAOB	0.05	0.07	0.72	0.47	0.999
Tau	EN_L5_6_NP	MAOB	0.03	0.10	0.34	0.732	1
Tau	EN_L6B	MAOB	0.04	0.09	0.38	0.702	1
Tau	EN_L6_CT	MAOB	-0.01	0.08	-0.14	0.889	1
Tau	EN_L6_IT_1	MAOB	0.10	0.09	1.13	0.258	1
Tau	EN_L6_IT_2	MAOB	0.25	0.14	1.84	0.0653	0.997
Tau	IN_ADARB2	MAOB	0.16	0.13	1.24	0.217	1
Tau	IN_LAMP5_LHX6	MAOB	-0.10	0.18	-0.54	0.589	1
Tau	IN_LAMP5_RELN	MAOB	0.11	0.11	0.97	0.331	0.996
Tau	IN_PVALB	MAOB	-0.32	0.16	-1.98	0.0474	1
Tau	IN_SST	MAOB	0.07	0.14	0.48	0.633	1
Tau	IN_VIP	MAOB	0.11	0.06	1.74	0.0822	1
Tau	OPC	MAOB	0.18	0.08	2.11	0.0345	0.82
Tau	Oligo	MAOB	0.16	0.13	1.30	0.194	1
Tau	Astro	MAP10	-0.19	0.16	-1.21	0.227	0.885
Tau	EN_L2_3_IT	MAP10	-0.04	0.10	-0.42	0.678	1
Tau	EN_L3_5_IT_1	MAP10	0.38	0.34	1.13	0.259	0.999
Tau	EN_L3_5_IT_2	MAP10	0.31	0.14	2.28	0.0228	1
Tau	EN_L3_5_IT_3	MAP10	-0.03	0.12	-0.23	0.815	0.999
Tau	EN_L6_IT_1	MAP10	0.33	0.38	0.89	0.376	1
Tau	IN_PVALB	MAP10	-0.03	0.15	-0.20	0.845	1
Tau	IN_VIP	MAP10	0.08	0.13	0.61	0.543	1
Tau	Oligo	MAP10	-0.08	0.12	-0.69	0.489	1
Tau	Astro	MAP1A	0.02	0.07	0.22	0.828	0.981
Tau	EN_L2_3_IT	MAP1A	0.02	0.06	0.28	0.781	1
Tau	EN_L3_5_IT_1	MAP1A	0.25	0.09	2.79	0.00522	0.999
Tau	EN_L3_5_IT_2	MAP1A	0.09	0.06	1.55	0.121	1
Tau	EN_L3_5_IT_3	MAP1A	0.04	0.06	0.64	0.519	0.999
Tau	EN_L5_6_NP	MAP1A	0.02	0.09	0.22	0.822	1
Tau	EN_L6B	MAP1A	0.13	0.10	1.29	0.198	1
Tau	EN_L6_CT	MAP1A	-0.06	0.09	-0.65	0.513	1
Tau	EN_L6_IT_1	MAP1A	0.08	0.08	0.99	0.324	1
Tau	EN_L6_IT_2	MAP1A	-0.01	0.12	-0.05	0.963	0.997
Tau	IN_ADARB2	MAP1A	0.04	0.09	0.48	0.632	1
Tau	IN_LAMP5_LHX6	MAP1A	-0.04	0.09	-0.47	0.64	1
Tau	IN_LAMP5_RELN	MAP1A	0.12	0.08	1.49	0.137	0.996
Tau	IN_PVALB	MAP1A	0.05	0.07	0.61	0.542	1
Tau	IN_PVALB_CHC	MAP1A	0.14	0.09	1.50	0.132	1
Tau	IN_SST	MAP1A	0.04	0.08	0.51	0.609	1
Tau	IN_VIP	MAP1A	0.06	0.06	0.98	0.329	1
Tau	Micro	MAP1A	0.11	0.14	0.78	0.437	0.999
Tau	OPC	MAP1A	-0.03	0.08	-0.41	0.685	0.965
Tau	Oligo	MAP1A	0.03	0.07	0.46	0.646	1
Tau	PC	MAP1A	0.41	0.50	0.82	0.411	0.904
Tau	Adaptive	MAP1B	-0.46	0.35	-1.30	0.195	0.999
Tau	Astro	MAP1B	0.22	0.10	2.25	0.0246	0.844
Tau	EN_L2_3_IT	MAP1B	0.02	0.04	0.47	0.639	1
Tau	EN_L3_5_IT_1	MAP1B	0.07	0.05	1.55	0.121	0.999
Tau	EN_L3_5_IT_2	MAP1B	0.03	0.05	0.54	0.586	1
Tau	EN_L3_5_IT_3	MAP1B	0.04	0.04	0.91	0.365	0.999
Tau	EN_L5_6_NP	MAP1B	0.04	0.06	0.78	0.434	1
Tau	EN_L6B	MAP1B	0.06	0.06	1.04	0.297	1
Tau	EN_L6_CT	MAP1B	0.01	0.05	0.17	0.866	1
Tau	EN_L6_IT_1	MAP1B	-0.01	0.05	-0.24	0.814	1
Tau	EN_L6_IT_2	MAP1B	0.05	0.06	0.84	0.403	0.997
Tau	Endo	MAP1B	0.19	0.18	1.03	0.302	0.915
Tau	IN_ADARB2	MAP1B	0.06	0.06	0.96	0.339	1
Tau	IN_LAMP5_LHX6	MAP1B	0.03	0.07	0.45	0.65	1
Tau	IN_LAMP5_RELN	MAP1B	0.07	0.07	1.04	0.298	0.996
Tau	IN_PVALB	MAP1B	0.00	0.05	0.07	0.948	1
Tau	IN_PVALB_CHC	MAP1B	-0.03	0.06	-0.51	0.612	1
Tau	IN_SST	MAP1B	0.01	0.05	0.19	0.848	1
Tau	IN_VIP	MAP1B	0.03	0.04	0.64	0.522	1
Tau	Micro	MAP1B	0.17	0.13	1.29	0.198	0.999
Tau	OPC	MAP1B	0.13	0.08	1.64	0.102	0.841
Tau	Oligo	MAP1B	0.02	0.05	0.44	0.657	1
Tau	PC	MAP1B	0.20	0.12	1.69	0.0911	0.761
Tau	PVM	MAP1B	0.07	0.27	0.25	0.804	0.995
Tau	SMC	MAP1B	0.13	0.26	0.50	0.617	0.944
Tau	VLMC	MAP1B	0.23	0.19	1.23	0.22	0.999
Tau	Astro	MAP1LC3A	0.00	0.09	0.05	0.962	0.996
Tau	EN_L2_3_IT	MAP1LC3A	-0.12	0.08	-1.40	0.16	1
Tau	EN_L3_5_IT_1	MAP1LC3A	-0.12	0.11	-1.12	0.262	0.999
Tau	EN_L3_5_IT_2	MAP1LC3A	-0.06	0.08	-0.80	0.426	1
Tau	EN_L3_5_IT_3	MAP1LC3A	-0.07	0.09	-0.78	0.437	0.999
Tau	EN_L5_6_NP	MAP1LC3A	-0.16	0.12	-1.31	0.19	1
Tau	EN_L6B	MAP1LC3A	-0.07	0.15	-0.47	0.64	1
Tau	EN_L6_CT	MAP1LC3A	0.05	0.13	0.41	0.685	1
Tau	EN_L6_IT_1	MAP1LC3A	-0.03	0.12	-0.23	0.815	1
Tau	EN_L6_IT_2	MAP1LC3A	0.03	0.14	0.19	0.851	0.997
Tau	IN_ADARB2	MAP1LC3A	0.00	0.11	0.04	0.966	1
Tau	IN_LAMP5_LHX6	MAP1LC3A	0.17	0.14	1.20	0.23	1
Tau	IN_LAMP5_RELN	MAP1LC3A	-0.04	0.10	-0.41	0.678	0.996
Tau	IN_PVALB	MAP1LC3A	-0.12	0.09	-1.33	0.184	1
Tau	IN_PVALB_CHC	MAP1LC3A	0.02	0.12	0.17	0.862	1
Tau	IN_SST	MAP1LC3A	-0.00	0.11	-0.01	0.995	1
Tau	IN_VIP	MAP1LC3A	0.01	0.08	0.09	0.932	1
Tau	Micro	MAP1LC3A	-0.04	0.14	-0.25	0.802	0.999
Tau	OPC	MAP1LC3A	-0.13	0.10	-1.31	0.191	0.849
Tau	Oligo	MAP1LC3A	-0.07	0.08	-0.87	0.387	1
Tau	PC	MAP1LC3A	-0.41	0.35	-1.16	0.244	0.861
Tau	Astro	MAP1LC3B	-0.08	0.07	-1.22	0.221	0.884
Tau	EN_L2_3_IT	MAP1LC3B	0.05	0.06	0.85	0.396	1
Tau	EN_L3_5_IT_1	MAP1LC3B	0.09	0.08	1.04	0.299	0.999
Tau	EN_L3_5_IT_2	MAP1LC3B	0.11	0.07	1.58	0.114	1
Tau	EN_L3_5_IT_3	MAP1LC3B	0.00	0.07	0.07	0.947	0.999
Tau	EN_L5_6_NP	MAP1LC3B	0.03	0.12	0.26	0.797	1
Tau	EN_L6B	MAP1LC3B	0.21	0.13	1.63	0.103	1
Tau	EN_L6_CT	MAP1LC3B	-0.02	0.11	-0.17	0.863	1
Tau	EN_L6_IT_1	MAP1LC3B	0.04	0.09	0.40	0.686	1
Tau	EN_L6_IT_2	MAP1LC3B	-0.01	0.13	-0.09	0.931	0.997
Tau	Endo	MAP1LC3B	-0.14	0.58	-0.24	0.814	0.985
Tau	IN_ADARB2	MAP1LC3B	0.10	0.10	0.96	0.336	1
Tau	IN_LAMP5_LHX6	MAP1LC3B	0.15	0.12	1.33	0.185	1
Tau	IN_LAMP5_RELN	MAP1LC3B	0.14	0.10	1.38	0.166	0.996
Tau	IN_PVALB	MAP1LC3B	0.14	0.08	1.67	0.0949	1
Tau	IN_PVALB_CHC	MAP1LC3B	-0.06	0.11	-0.57	0.568	1
Tau	IN_SST	MAP1LC3B	0.14	0.08	1.69	0.0917	1
Tau	IN_VIP	MAP1LC3B	0.02	0.07	0.35	0.725	1
Tau	Micro	MAP1LC3B	0.05	0.12	0.42	0.673	0.999
Tau	OPC	MAP1LC3B	0.11	0.12	0.88	0.379	0.914
Tau	Oligo	MAP1LC3B	-0.02	0.05	-0.42	0.677	1
Tau	PC	MAP1LC3B	-0.20	0.38	-0.53	0.593	0.936
Tau	Astro	MAP1LC3B2	-0.02	0.20	-0.09	0.927	0.991
Tau	EN_L2_3_IT	MAP1LC3B2	-0.05	0.12	-0.39	0.7	1
Tau	EN_L3_5_IT_1	MAP1LC3B2	-0.08	0.15	-0.53	0.595	0.999
Tau	EN_L3_5_IT_2	MAP1LC3B2	-0.04	0.13	-0.31	0.755	1
Tau	EN_L3_5_IT_3	MAP1LC3B2	-0.15	0.15	-0.95	0.34	0.999
Tau	EN_L5_6_NP	MAP1LC3B2	0.15	0.17	0.88	0.381	1
Tau	EN_L6_CT	MAP1LC3B2	-0.71	0.54	-1.32	0.188	1
Tau	IN_PVALB	MAP1LC3B2	-0.12	0.14	-0.83	0.408	1
Tau	IN_PVALB_CHC	MAP1LC3B2	0.39	0.45	0.88	0.379	1
Tau	IN_SST	MAP1LC3B2	-0.31	0.14	-2.16	0.0306	1
Tau	IN_VIP	MAP1LC3B2	-0.04	0.17	-0.24	0.809	1
Tau	OPC	MAP1LC3B2	0.02	0.17	0.13	0.899	0.993
Tau	Oligo	MAP1LC3B2	-0.11	0.15	-0.71	0.478	1
Tau	Astro	MAP1S	0.10	0.09	1.12	0.262	0.888
Tau	EN_L2_3_IT	MAP1S	0.02	0.06	0.32	0.752	1
Tau	EN_L3_5_IT_1	MAP1S	0.10	0.10	1.02	0.306	0.999
Tau	EN_L3_5_IT_2	MAP1S	0.16	0.07	2.10	0.0357	1
Tau	EN_L3_5_IT_3	MAP1S	0.08	0.08	0.99	0.323	0.999
Tau	EN_L5_6_NP	MAP1S	-0.32	0.36	-0.89	0.374	1
Tau	EN_L6B	MAP1S	-0.04	0.42	-0.10	0.921	1
Tau	EN_L6_CT	MAP1S	0.00	0.13	0.02	0.988	1
Tau	EN_L6_IT_1	MAP1S	0.03	0.12	0.22	0.829	1
Tau	EN_L6_IT_2	MAP1S	0.17	0.15	1.08	0.28	0.997
Tau	IN_ADARB2	MAP1S	-0.05	0.13	-0.37	0.712	1
Tau	IN_LAMP5_LHX6	MAP1S	0.03	0.17	0.21	0.835	1
Tau	IN_LAMP5_RELN	MAP1S	0.32	0.15	2.13	0.0329	0.996
Tau	IN_PVALB	MAP1S	-0.01	0.11	-0.06	0.952	1
Tau	IN_SST	MAP1S	0.08	0.13	0.61	0.544	1
Tau	IN_VIP	MAP1S	0.01	0.08	0.18	0.86	1
Tau	Micro	MAP1S	-0.04	0.11	-0.36	0.723	0.999
Tau	OPC	MAP1S	0.03	0.11	0.24	0.812	0.982
Tau	Oligo	MAP1S	0.05	0.07	0.69	0.489	1
Tau	Astro	MAP2	-0.14	0.09	-1.61	0.108	0.862
Tau	EN_L2_3_IT	MAP2	0.02	0.04	0.51	0.607	1
Tau	EN_L3_5_IT_1	MAP2	0.03	0.05	0.56	0.577	0.999
Tau	EN_L3_5_IT_2	MAP2	0.01	0.04	0.13	0.894	1
Tau	EN_L3_5_IT_3	MAP2	0.01	0.04	0.13	0.898	0.999
Tau	EN_L5_6_NP	MAP2	0.09	0.05	1.88	0.0598	1
Tau	EN_L6B	MAP2	0.02	0.05	0.47	0.638	1
Tau	EN_L6_CT	MAP2	0.02	0.04	0.54	0.587	1
Tau	EN_L6_IT_1	MAP2	0.03	0.05	0.61	0.54	1
Tau	EN_L6_IT_2	MAP2	0.06	0.06	1.02	0.31	0.997
Tau	Endo	MAP2	-0.06	0.19	-0.34	0.736	0.979
Tau	IN_ADARB2	MAP2	0.01	0.05	0.20	0.841	1
Tau	IN_LAMP5_LHX6	MAP2	-0.05	0.06	-0.81	0.42	1
Tau	IN_LAMP5_RELN	MAP2	0.04	0.06	0.81	0.418	0.996
Tau	IN_PVALB	MAP2	-0.00	0.04	-0.01	0.996	1
Tau	IN_PVALB_CHC	MAP2	-0.05	0.06	-0.95	0.342	1
Tau	IN_SST	MAP2	0.03	0.04	0.76	0.445	1
Tau	IN_VIP	MAP2	-0.02	0.04	-0.41	0.681	1
Tau	Micro	MAP2	0.17	0.14	1.22	0.224	0.999
Tau	OPC	MAP2	-0.05	0.06	-0.90	0.37	0.909
Tau	Oligo	MAP2	0.14	0.11	1.21	0.226	1
Tau	PC	MAP2	-0.17	0.14	-1.27	0.204	0.849
Tau	PVM	MAP2	0.83	0.68	1.22	0.224	0.995
Tau	SMC	MAP2	0.33	0.29	1.15	0.252	0.819
Tau	VLMC	MAP2	0.15	0.23	0.66	0.51	0.999
Tau	Adaptive	MAP2K1	0.02	0.39	0.05	0.96	0.999
Tau	Astro	MAP2K1	0.07	0.06	1.07	0.285	0.893
Tau	EN_L2_3_IT	MAP2K1	0.03	0.05	0.50	0.618	1
Tau	EN_L3_5_IT_1	MAP2K1	0.02	0.07	0.34	0.73	0.999
Tau	EN_L3_5_IT_2	MAP2K1	0.01	0.05	0.22	0.826	1
Tau	EN_L3_5_IT_3	MAP2K1	0.04	0.06	0.71	0.479	0.999
Tau	EN_L5_6_NP	MAP2K1	-0.14	0.08	-1.70	0.0893	1
Tau	EN_L6B	MAP2K1	0.09	0.09	0.91	0.361	1
Tau	EN_L6_CT	MAP2K1	0.09	0.09	1.03	0.305	1
Tau	EN_L6_IT_1	MAP2K1	0.08	0.07	1.18	0.239	1
Tau	EN_L6_IT_2	MAP2K1	0.05	0.07	0.62	0.534	0.997
Tau	Endo	MAP2K1	0.09	0.16	0.57	0.569	0.953
Tau	IN_ADARB2	MAP2K1	0.14	0.09	1.53	0.126	1
Tau	IN_LAMP5_LHX6	MAP2K1	-0.09	0.08	-1.12	0.264	1
Tau	IN_LAMP5_RELN	MAP2K1	0.02	0.06	0.32	0.751	0.999
Tau	IN_PVALB	MAP2K1	-0.05	0.06	-0.90	0.366	1
Tau	IN_PVALB_CHC	MAP2K1	-0.03	0.09	-0.33	0.742	1
Tau	IN_SST	MAP2K1	-0.02	0.07	-0.34	0.733	1
Tau	IN_VIP	MAP2K1	0.01	0.05	0.19	0.847	1
Tau	Micro	MAP2K1	0.08	0.08	1.08	0.279	0.999
Tau	OPC	MAP2K1	0.00	0.07	0.03	0.975	0.997
Tau	Oligo	MAP2K1	-0.00	0.04	-0.12	0.906	1
Tau	PC	MAP2K1	-0.01	0.16	-0.04	0.964	0.997
Tau	PVM	MAP2K1	0.16	0.22	0.70	0.481	0.995
Tau	VLMC	MAP2K1	0.08	0.25	0.31	0.76	0.999
Tau	Astro	MAP2K2	0.13	0.06	2.14	0.0322	0.844
Tau	EN_L2_3_IT	MAP2K2	-0.04	0.04	-1.01	0.314	1
Tau	EN_L3_5_IT_1	MAP2K2	-0.09	0.08	-1.03	0.302	0.999
Tau	EN_L3_5_IT_2	MAP2K2	-0.05	0.06	-0.85	0.396	1
Tau	EN_L3_5_IT_3	MAP2K2	-0.03	0.06	-0.47	0.64	0.999
Tau	EN_L5_6_NP	MAP2K2	0.02	0.11	0.21	0.832	1
Tau	EN_L6B	MAP2K2	-0.03	0.11	-0.28	0.778	1
Tau	EN_L6_CT	MAP2K2	-0.05	0.10	-0.54	0.591	1
Tau	EN_L6_IT_1	MAP2K2	0.02	0.08	0.21	0.835	1
Tau	EN_L6_IT_2	MAP2K2	0.16	0.12	1.41	0.158	0.997
Tau	Endo	MAP2K2	0.15	0.59	0.25	0.804	0.985
Tau	IN_ADARB2	MAP2K2	0.04	0.09	0.41	0.684	1
Tau	IN_LAMP5_LHX6	MAP2K2	0.05	0.12	0.39	0.694	1
Tau	IN_LAMP5_RELN	MAP2K2	0.06	0.09	0.65	0.517	0.996
Tau	IN_PVALB	MAP2K2	-0.03	0.06	-0.39	0.694	1
Tau	IN_PVALB_CHC	MAP2K2	0.08	0.11	0.67	0.502	1
Tau	IN_SST	MAP2K2	-0.02	0.08	-0.32	0.751	1
Tau	IN_VIP	MAP2K2	0.06	0.05	1.06	0.288	1
Tau	Micro	MAP2K2	-0.01	0.09	-0.07	0.944	0.999
Tau	OPC	MAP2K2	0.03	0.07	0.49	0.624	0.952
Tau	Oligo	MAP2K2	0.07	0.05	1.51	0.132	1
Tau	PC	MAP2K2	-0.09	0.39	-0.22	0.825	0.978
Tau	Astro	MAP2K3	0.24	0.13	1.81	0.0707	0.845
Tau	EN_L2_3_IT	MAP2K3	-0.05	0.07	-0.77	0.441	1
Tau	EN_L3_5_IT_1	MAP2K3	-0.01	0.12	-0.11	0.91	0.999
Tau	EN_L3_5_IT_2	MAP2K3	-0.03	0.09	-0.30	0.764	1
Tau	EN_L3_5_IT_3	MAP2K3	-0.06	0.09	-0.66	0.507	0.999
Tau	EN_L5_6_NP	MAP2K3	-0.05	0.34	-0.16	0.873	1
Tau	EN_L6B	MAP2K3	0.63	0.48	1.30	0.193	1
Tau	EN_L6_CT	MAP2K3	-0.10	0.14	-0.68	0.499	1
Tau	EN_L6_IT_1	MAP2K3	0.19	0.13	1.54	0.124	1
Tau	EN_L6_IT_2	MAP2K3	-0.23	0.18	-1.29	0.197	0.997
Tau	Endo	MAP2K3	-0.07	0.65	-0.11	0.911	0.992
Tau	IN_ADARB2	MAP2K3	-0.01	0.13	-0.09	0.927	1
Tau	IN_LAMP5_LHX6	MAP2K3	0.12	0.17	0.68	0.498	1
Tau	IN_LAMP5_RELN	MAP2K3	0.07	0.12	0.61	0.539	0.996
Tau	IN_PVALB	MAP2K3	-0.03	0.09	-0.34	0.737	1
Tau	IN_PVALB_CHC	MAP2K3	-0.85	0.51	-1.66	0.0965	1
Tau	IN_SST	MAP2K3	0.01	0.11	0.07	0.943	1
Tau	IN_VIP	MAP2K3	-0.00	0.10	-0.02	0.988	1
Tau	Micro	MAP2K3	-0.17	0.18	-0.91	0.365	0.999
Tau	OPC	MAP2K3	0.22	0.15	1.44	0.149	0.841
Tau	Oligo	MAP2K3	0.03	0.09	0.29	0.77	1
Tau	Adaptive	MAP2K4	-0.02	0.27	-0.06	0.951	0.999
Tau	Astro	MAP2K4	0.06	0.05	1.25	0.212	0.881
Tau	EN_L2_3_IT	MAP2K4	0.01	0.04	0.22	0.829	1
Tau	EN_L3_5_IT_1	MAP2K4	0.07	0.05	1.49	0.136	0.999
Tau	EN_L3_5_IT_2	MAP2K4	-0.01	0.04	-0.31	0.754	1
Tau	EN_L3_5_IT_3	MAP2K4	0.00	0.04	0.04	0.972	0.999
Tau	EN_L5_6_NP	MAP2K4	0.09	0.05	1.65	0.0987	1
Tau	EN_L6B	MAP2K4	0.11	0.06	1.82	0.0684	1
Tau	EN_L6_CT	MAP2K4	0.03	0.05	0.61	0.545	1
Tau	EN_L6_IT_1	MAP2K4	0.02	0.06	0.38	0.703	1
Tau	EN_L6_IT_2	MAP2K4	0.10	0.07	1.51	0.132	0.997
Tau	Endo	MAP2K4	-0.01	0.11	-0.11	0.914	0.992
Tau	IN_ADARB2	MAP2K4	0.08	0.06	1.50	0.133	1
Tau	IN_LAMP5_LHX6	MAP2K4	0.04	0.06	0.64	0.523	1
Tau	IN_LAMP5_RELN	MAP2K4	0.00	0.05	0.08	0.935	1
Tau	IN_PVALB	MAP2K4	0.00	0.05	0.07	0.944	1
Tau	IN_PVALB_CHC	MAP2K4	-0.12	0.07	-1.67	0.0956	1
Tau	IN_SST	MAP2K4	0.02	0.05	0.48	0.628	1
Tau	IN_VIP	MAP2K4	0.02	0.04	0.55	0.586	1
Tau	Micro	MAP2K4	0.04	0.05	0.69	0.488	0.999
Tau	OPC	MAP2K4	0.10	0.05	1.91	0.0558	0.82
Tau	Oligo	MAP2K4	0.13	0.06	2.12	0.0344	1
Tau	PC	MAP2K4	0.21	0.13	1.65	0.0992	0.769
Tau	PVM	MAP2K4	-0.33	0.21	-1.53	0.126	0.995
Tau	SMC	MAP2K4	0.27	0.32	0.83	0.409	0.885
Tau	VLMC	MAP2K4	0.04	0.16	0.27	0.791	0.999
Tau	Adaptive	MAP2K5	0.27	0.28	0.97	0.334	0.999
Tau	Astro	MAP2K5	0.05	0.05	0.97	0.332	0.901
Tau	EN_L2_3_IT	MAP2K5	0.06	0.04	1.47	0.142	1
Tau	EN_L3_5_IT_1	MAP2K5	0.10	0.05	1.87	0.061	0.999
Tau	EN_L3_5_IT_2	MAP2K5	0.06	0.05	1.36	0.173	1
Tau	EN_L3_5_IT_3	MAP2K5	0.06	0.05	1.19	0.232	0.999
Tau	EN_L5_6_NP	MAP2K5	-0.01	0.06	-0.22	0.822	1
Tau	EN_L6B	MAP2K5	0.11	0.07	1.56	0.118	1
Tau	EN_L6_CT	MAP2K5	0.03	0.05	0.62	0.537	1
Tau	EN_L6_IT_1	MAP2K5	0.06	0.06	0.97	0.334	1
Tau	EN_L6_IT_2	MAP2K5	0.03	0.07	0.42	0.673	0.997
Tau	Endo	MAP2K5	0.16	0.12	1.32	0.186	0.88
Tau	IN_ADARB2	MAP2K5	0.04	0.06	0.77	0.439	1
Tau	IN_LAMP5_LHX6	MAP2K5	-0.03	0.06	-0.47	0.635	1
Tau	IN_LAMP5_RELN	MAP2K5	0.01	0.06	0.17	0.869	1
Tau	IN_PVALB	MAP2K5	-0.04	0.05	-0.73	0.464	1
Tau	IN_PVALB_CHC	MAP2K5	-0.01	0.07	-0.19	0.851	1
Tau	IN_SST	MAP2K5	-0.02	0.05	-0.43	0.665	1
Tau	IN_VIP	MAP2K5	0.02	0.04	0.48	0.631	1
Tau	Micro	MAP2K5	-0.05	0.07	-0.71	0.477	0.999
Tau	OPC	MAP2K5	0.01	0.05	0.29	0.772	0.978
Tau	Oligo	MAP2K5	0.07	0.05	1.55	0.122	1
Tau	PC	MAP2K5	-0.03	0.15	-0.23	0.816	0.977
Tau	PVM	MAP2K5	-0.17	0.20	-0.86	0.393	0.995
Tau	SMC	MAP2K5	0.49	0.28	1.74	0.0822	0.64
Tau	VLMC	MAP2K5	0.17	0.14	1.18	0.237	0.999
Tau	Astro	MAP2K6	-0.43	0.20	-2.09	0.0364	0.844
Tau	EN_L2_3_IT	MAP2K6	0.08	0.07	1.16	0.248	1
Tau	EN_L3_5_IT_1	MAP2K6	0.09	0.11	0.81	0.419	0.999
Tau	EN_L3_5_IT_2	MAP2K6	0.01	0.08	0.09	0.93	1
Tau	EN_L3_5_IT_3	MAP2K6	0.07	0.10	0.75	0.454	0.999
Tau	EN_L5_6_NP	MAP2K6	0.07	0.11	0.64	0.525	1
Tau	EN_L6B	MAP2K6	0.06	0.13	0.49	0.626	1
Tau	EN_L6_CT	MAP2K6	0.18	0.13	1.38	0.167	1
Tau	EN_L6_IT_1	MAP2K6	0.04	0.11	0.37	0.713	1
Tau	EN_L6_IT_2	MAP2K6	0.07	0.12	0.58	0.56	0.997
Tau	IN_ADARB2	MAP2K6	0.04	0.11	0.39	0.7	1
Tau	IN_LAMP5_LHX6	MAP2K6	0.03	0.13	0.26	0.792	1
Tau	IN_LAMP5_RELN	MAP2K6	0.12	0.11	1.04	0.3	0.996
Tau	IN_PVALB	MAP2K6	0.07	0.11	0.68	0.496	1
Tau	IN_PVALB_CHC	MAP2K6	0.25	0.21	1.20	0.23	1
Tau	IN_SST	MAP2K6	0.09	0.10	0.86	0.388	1
Tau	IN_VIP	MAP2K6	-0.04	0.10	-0.41	0.679	1
Tau	Micro	MAP2K6	0.04	0.26	0.16	0.876	0.999
Tau	OPC	MAP2K6	-0.53	0.20	-2.57	0.01	0.82
Tau	Oligo	MAP2K6	-0.05	0.08	-0.67	0.5	1
Tau	PC	MAP2K6	0.24	0.23	1.05	0.294	0.88
Tau	Astro	MAP2K7	0.05	0.06	0.73	0.464	0.922
Tau	EN_L2_3_IT	MAP2K7	-0.07	0.05	-1.52	0.129	1
Tau	EN_L3_5_IT_1	MAP2K7	-0.00	0.09	-0.02	0.982	0.999
Tau	EN_L3_5_IT_2	MAP2K7	0.03	0.07	0.42	0.673	1
Tau	EN_L3_5_IT_3	MAP2K7	-0.03	0.07	-0.52	0.604	0.999
Tau	EN_L5_6_NP	MAP2K7	0.02	0.12	0.13	0.9	1
Tau	EN_L6B	MAP2K7	-0.06	0.12	-0.48	0.634	1
Tau	EN_L6_CT	MAP2K7	0.03	0.12	0.25	0.804	1
Tau	EN_L6_IT_1	MAP2K7	-0.14	0.12	-1.17	0.243	1
Tau	EN_L6_IT_2	MAP2K7	-0.12	0.13	-0.88	0.379	0.997
Tau	IN_ADARB2	MAP2K7	-0.02	0.11	-0.22	0.823	1
Tau	IN_LAMP5_LHX6	MAP2K7	-0.04	0.14	-0.27	0.783	1
Tau	IN_LAMP5_RELN	MAP2K7	0.04	0.10	0.37	0.711	0.999
Tau	IN_PVALB	MAP2K7	-0.00	0.07	-0.03	0.979	1
Tau	IN_PVALB_CHC	MAP2K7	0.10	0.14	0.74	0.457	1
Tau	IN_SST	MAP2K7	-0.05	0.08	-0.62	0.534	1
Tau	IN_VIP	MAP2K7	0.01	0.06	0.16	0.877	1
Tau	Micro	MAP2K7	-0.14	0.11	-1.27	0.205	0.999
Tau	OPC	MAP2K7	0.11	0.08	1.33	0.183	0.847
Tau	Oligo	MAP2K7	0.01	0.05	0.25	0.806	1
Tau	Adaptive	MAP3K1	-0.03	0.33	-0.10	0.917	0.999
Tau	Astro	MAP3K1	0.09	0.07	1.39	0.166	0.872
Tau	EN_L2_3_IT	MAP3K1	0.02	0.06	0.27	0.788	1
Tau	EN_L3_5_IT_1	MAP3K1	-0.09	0.12	-0.74	0.46	0.999
Tau	EN_L3_5_IT_2	MAP3K1	-0.06	0.09	-0.63	0.532	1
Tau	EN_L3_5_IT_3	MAP3K1	0.06	0.09	0.72	0.471	0.999
Tau	EN_L5_6_NP	MAP3K1	0.13	0.13	1.06	0.291	1
Tau	EN_L6B	MAP3K1	0.09	0.15	0.60	0.547	1
Tau	EN_L6_CT	MAP3K1	0.02	0.15	0.12	0.905	1
Tau	EN_L6_IT_1	MAP3K1	0.25	0.14	1.80	0.072	1
Tau	EN_L6_IT_2	MAP3K1	0.45	0.22	2.02	0.0435	0.997
Tau	Endo	MAP3K1	0.08	0.17	0.46	0.645	0.966
Tau	IN_ADARB2	MAP3K1	0.13	0.09	1.42	0.155	1
Tau	IN_LAMP5_LHX6	MAP3K1	0.04	0.09	0.48	0.63	1
Tau	IN_LAMP5_RELN	MAP3K1	0.04	0.08	0.52	0.603	0.996
Tau	IN_PVALB	MAP3K1	0.01	0.07	0.11	0.912	1
Tau	IN_PVALB_CHC	MAP3K1	0.05	0.11	0.48	0.631	1
Tau	IN_SST	MAP3K1	0.05	0.08	0.54	0.586	1
Tau	IN_VIP	MAP3K1	0.01	0.05	0.19	0.853	1
Tau	Micro	MAP3K1	0.07	0.06	1.11	0.266	0.999
Tau	OPC	MAP3K1	-0.08	0.08	-0.95	0.341	0.9
Tau	Oligo	MAP3K1	0.03	0.07	0.43	0.668	1
Tau	PC	MAP3K1	-0.40	0.18	-2.28	0.0228	0.587
Tau	PVM	MAP3K1	0.20	0.18	1.16	0.248	0.995
Tau	VLMC	MAP3K1	0.23	0.21	1.10	0.272	0.999
Tau	Astro	MAP3K10	0.10	0.08	1.28	0.202	0.881
Tau	EN_L2_3_IT	MAP3K10	-0.01	0.05	-0.28	0.78	1
Tau	EN_L3_5_IT_1	MAP3K10	-0.01	0.09	-0.11	0.914	0.999
Tau	EN_L3_5_IT_2	MAP3K10	-0.03	0.06	-0.58	0.562	1
Tau	EN_L3_5_IT_3	MAP3K10	-0.05	0.06	-0.77	0.439	0.999
Tau	EN_L5_6_NP	MAP3K10	-0.12	0.11	-1.08	0.28	1
Tau	EN_L6B	MAP3K10	-0.08	0.11	-0.71	0.479	1
Tau	EN_L6_CT	MAP3K10	-0.05	0.10	-0.52	0.606	1
Tau	EN_L6_IT_1	MAP3K10	-0.08	0.10	-0.82	0.415	1
Tau	EN_L6_IT_2	MAP3K10	-0.11	0.11	-0.96	0.339	0.997
Tau	IN_ADARB2	MAP3K10	0.02	0.09	0.22	0.829	1
Tau	IN_LAMP5_LHX6	MAP3K10	-0.07	0.13	-0.59	0.555	1
Tau	IN_LAMP5_RELN	MAP3K10	0.01	0.10	0.14	0.887	1
Tau	IN_PVALB	MAP3K10	0.00	0.07	0.02	0.982	1
Tau	IN_PVALB_CHC	MAP3K10	0.19	0.11	1.71	0.0876	1
Tau	IN_SST	MAP3K10	-0.13	0.08	-1.68	0.0938	1
Tau	IN_VIP	MAP3K10	-0.04	0.06	-0.69	0.487	1
Tau	Micro	MAP3K10	0.10	0.12	0.81	0.421	0.999
Tau	OPC	MAP3K10	0.15	0.08	1.86	0.0627	0.82
Tau	Oligo	MAP3K10	0.04	0.05	0.87	0.382	1
Tau	Astro	MAP3K11	0.01	0.10	0.11	0.914	0.991
Tau	EN_L2_3_IT	MAP3K11	-0.02	0.09	-0.23	0.816	1
Tau	EN_L3_5_IT_1	MAP3K11	0.02	0.13	0.17	0.866	0.999
Tau	EN_L3_5_IT_2	MAP3K11	-0.01	0.10	-0.14	0.89	1
Tau	EN_L3_5_IT_3	MAP3K11	0.01	0.11	0.09	0.929	0.999
Tau	EN_L5_6_NP	MAP3K11	-0.15	0.56	-0.27	0.789	1
Tau	EN_L6B	MAP3K11	-0.35	0.52	-0.66	0.509	1
Tau	EN_L6_CT	MAP3K11	-0.08	0.15	-0.52	0.605	1
Tau	EN_L6_IT_1	MAP3K11	-0.21	0.16	-1.31	0.19	1
Tau	EN_L6_IT_2	MAP3K11	-0.59	0.50	-1.18	0.237	0.997
Tau	Endo	MAP3K11	-1.45	0.71	-2.05	0.0399	0.678
Tau	IN_ADARB2	MAP3K11	0.11	0.15	0.74	0.458	1
Tau	IN_LAMP5_RELN	MAP3K11	-0.14	0.17	-0.84	0.404	0.996
Tau	IN_PVALB	MAP3K11	-0.06	0.13	-0.46	0.642	1
Tau	IN_SST	MAP3K11	0.08	0.12	0.66	0.51	1
Tau	IN_VIP	MAP3K11	-0.03	0.10	-0.32	0.748	1
Tau	Micro	MAP3K11	0.06	0.12	0.48	0.628	0.999
Tau	OPC	MAP3K11	0.06	0.12	0.54	0.591	0.949
Tau	Oligo	MAP3K11	0.03	0.06	0.49	0.622	1
Tau	Astro	MAP3K12	-0.00	0.05	-0.01	0.991	0.999
Tau	EN_L2_3_IT	MAP3K12	0.00	0.05	0.07	0.945	1
Tau	EN_L3_5_IT_1	MAP3K12	0.07	0.08	0.82	0.415	0.999
Tau	EN_L3_5_IT_2	MAP3K12	0.04	0.06	0.70	0.485	1
Tau	EN_L3_5_IT_3	MAP3K12	-0.04	0.06	-0.59	0.553	0.999
Tau	EN_L5_6_NP	MAP3K12	-0.04	0.12	-0.34	0.734	1
Tau	EN_L6B	MAP3K12	-0.09	0.14	-0.63	0.528	1
Tau	EN_L6_CT	MAP3K12	0.14	0.11	1.26	0.208	1
Tau	EN_L6_IT_1	MAP3K12	-0.04	0.09	-0.43	0.665	1
Tau	EN_L6_IT_2	MAP3K12	-0.13	0.13	-1.04	0.299	0.997
Tau	IN_ADARB2	MAP3K12	0.21	0.10	1.97	0.0492	1
Tau	IN_LAMP5_LHX6	MAP3K12	0.07	0.12	0.61	0.545	1
Tau	IN_LAMP5_RELN	MAP3K12	-0.07	0.10	-0.69	0.49	0.996
Tau	IN_PVALB	MAP3K12	-0.03	0.06	-0.56	0.579	1
Tau	IN_PVALB_CHC	MAP3K12	0.01	0.12	0.09	0.93	1
Tau	IN_SST	MAP3K12	0.00	0.07	0.04	0.966	1
Tau	IN_VIP	MAP3K12	0.06	0.06	0.87	0.383	1
Tau	Micro	MAP3K12	0.05	0.12	0.39	0.698	0.999
Tau	OPC	MAP3K12	-0.07	0.06	-1.00	0.315	0.893
Tau	Oligo	MAP3K12	-0.02	0.06	-0.30	0.762	1
Tau	Astro	MAP3K13	0.07	0.07	1.13	0.257	0.886
Tau	EN_L2_3_IT	MAP3K13	-0.00	0.04	-0.11	0.913	1
Tau	EN_L3_5_IT_1	MAP3K13	0.05	0.06	0.78	0.435	0.999
Tau	EN_L3_5_IT_2	MAP3K13	-0.04	0.05	-0.82	0.415	1
Tau	EN_L3_5_IT_3	MAP3K13	-0.06	0.05	-1.24	0.213	0.999
Tau	EN_L5_6_NP	MAP3K13	-0.05	0.06	-0.93	0.351	1
Tau	EN_L6B	MAP3K13	-0.01	0.07	-0.07	0.946	1
Tau	EN_L6_CT	MAP3K13	-0.04	0.05	-0.71	0.476	1
Tau	EN_L6_IT_1	MAP3K13	-0.02	0.07	-0.24	0.808	1
Tau	EN_L6_IT_2	MAP3K13	0.01	0.07	0.12	0.908	0.997
Tau	Endo	MAP3K13	-0.16	0.22	-0.71	0.476	0.942
Tau	IN_ADARB2	MAP3K13	-0.08	0.07	-1.26	0.206	1
Tau	IN_LAMP5_LHX6	MAP3K13	0.01	0.06	0.22	0.824	1
Tau	IN_LAMP5_RELN	MAP3K13	-0.02	0.06	-0.35	0.729	0.999
Tau	IN_PVALB	MAP3K13	0.02	0.05	0.36	0.719	1
Tau	IN_PVALB_CHC	MAP3K13	0.07	0.06	1.23	0.217	1
Tau	IN_SST	MAP3K13	-0.02	0.06	-0.39	0.696	1
Tau	IN_VIP	MAP3K13	0.01	0.05	0.28	0.782	1
Tau	Micro	MAP3K13	0.17	0.15	1.15	0.25	0.999
Tau	OPC	MAP3K13	-0.01	0.05	-0.32	0.745	0.975
Tau	Oligo	MAP3K13	-0.05	0.06	-0.79	0.431	1
Tau	PC	MAP3K13	0.01	0.18	0.06	0.95	0.994
Tau	SMC	MAP3K13	0.46	0.76	0.60	0.549	0.918
Tau	VLMC	MAP3K13	0.24	0.22	1.10	0.27	0.999
Tau	Astro	MAP3K14	0.30	0.18	1.69	0.0915	0.857
Tau	EN_L2_3_IT	MAP3K14	0.07	0.08	0.92	0.36	1
Tau	EN_L3_5_IT_1	MAP3K14	0.13	0.12	1.04	0.3	0.999
Tau	EN_L3_5_IT_2	MAP3K14	0.08	0.10	0.75	0.452	1
Tau	EN_L3_5_IT_3	MAP3K14	0.03	0.09	0.32	0.752	0.999
Tau	EN_L5_6_NP	MAP3K14	0.16	0.16	1.04	0.301	1
Tau	EN_L6B	MAP3K14	-0.16	0.13	-1.22	0.223	1
Tau	EN_L6_CT	MAP3K14	-0.02	0.13	-0.19	0.846	1
Tau	EN_L6_IT_1	MAP3K14	-0.00	0.13	-0.03	0.979	1
Tau	EN_L6_IT_2	MAP3K14	-0.05	0.17	-0.28	0.776	0.997
Tau	Endo	MAP3K14	0.52	0.60	0.85	0.393	0.933
Tau	IN_ADARB2	MAP3K14	0.07	0.12	0.65	0.517	1
Tau	IN_LAMP5_LHX6	MAP3K14	0.16	0.13	1.29	0.197	1
Tau	IN_LAMP5_RELN	MAP3K14	0.18	0.12	1.52	0.129	0.996
Tau	IN_PVALB	MAP3K14	0.04	0.08	0.49	0.627	1
Tau	IN_PVALB_CHC	MAP3K14	0.16	0.13	1.25	0.212	1
Tau	IN_SST	MAP3K14	-0.01	0.09	-0.14	0.89	1
Tau	IN_VIP	MAP3K14	0.10	0.09	1.19	0.235	1
Tau	Micro	MAP3K14	-0.03	0.09	-0.28	0.781	0.999
Tau	OPC	MAP3K14	0.16	0.12	1.35	0.177	0.845
Tau	Oligo	MAP3K14	0.05	0.08	0.62	0.533	1
Tau	PVM	MAP3K14	-0.50	0.24	-2.12	0.0343	0.995
Tau	Astro	MAP3K15	0.22	0.26	0.86	0.391	0.917
Tau	EN_L2_3_IT	MAP3K15	0.02	0.23	0.09	0.925	1
Tau	EN_L3_5_IT_1	MAP3K15	-0.33	0.23	-1.47	0.142	0.999
Tau	EN_L3_5_IT_2	MAP3K15	-0.03	0.21	-0.12	0.902	1
Tau	EN_L3_5_IT_3	MAP3K15	0.07	0.23	0.30	0.766	0.999
Tau	EN_L5_6_NP	MAP3K15	0.19	0.55	0.35	0.728	1
Tau	EN_L6B	MAP3K15	-1.17	0.60	-1.95	0.0509	1
Tau	EN_L6_CT	MAP3K15	-0.21	0.60	-0.36	0.72	1
Tau	EN_L6_IT_1	MAP3K15	0.14	0.25	0.58	0.56	1
Tau	EN_L6_IT_2	MAP3K15	0.45	0.50	0.91	0.363	0.997
Tau	IN_PVALB	MAP3K15	0.30	0.22	1.36	0.174	1
Tau	IN_VIP	MAP3K15	0.37	0.26	1.43	0.154	1
Tau	OPC	MAP3K15	0.09	0.24	0.38	0.704	0.971
Tau	Oligo	MAP3K15	0.16	0.30	0.54	0.589	1
Tau	Astro	MAP3K19	-0.09	0.14	-0.61	0.54	0.93
Tau	EN_L2_3_IT	MAP3K19	-0.10	0.13	-0.77	0.444	1
Tau	EN_L3_5_IT_1	MAP3K19	0.30	0.32	0.93	0.351	0.999
Tau	EN_L3_5_IT_2	MAP3K19	0.15	0.14	1.03	0.302	1
Tau	EN_L3_5_IT_3	MAP3K19	0.02	0.17	0.11	0.911	0.999
Tau	EN_L6_IT_1	MAP3K19	0.47	0.49	0.96	0.336	1
Tau	IN_PVALB	MAP3K19	0.36	0.19	1.95	0.0517	1
Tau	IN_VIP	MAP3K19	-0.13	0.15	-0.89	0.373	1
Tau	OPC	MAP3K19	0.05	0.18	0.30	0.765	0.976
Tau	Oligo	MAP3K19	0.06	0.12	0.46	0.643	1
Tau	Adaptive	MAP3K2	-0.20	0.33	-0.61	0.543	0.999
Tau	Astro	MAP3K2	0.05	0.05	1.04	0.301	0.894
Tau	EN_L2_3_IT	MAP3K2	0.02	0.04	0.63	0.527	1
Tau	EN_L3_5_IT_1	MAP3K2	0.04	0.05	0.90	0.371	0.999
Tau	EN_L3_5_IT_2	MAP3K2	0.01	0.04	0.21	0.834	1
Tau	EN_L3_5_IT_3	MAP3K2	-0.01	0.04	-0.26	0.796	0.999
Tau	EN_L5_6_NP	MAP3K2	0.04	0.06	0.63	0.526	1
Tau	EN_L6B	MAP3K2	0.03	0.06	0.47	0.637	1
Tau	EN_L6_CT	MAP3K2	0.01	0.06	0.23	0.816	1
Tau	EN_L6_IT_1	MAP3K2	0.03	0.06	0.49	0.624	1
Tau	EN_L6_IT_2	MAP3K2	-0.02	0.07	-0.24	0.81	0.997
Tau	Endo	MAP3K2	-0.09	0.13	-0.67	0.505	0.95
Tau	IN_ADARB2	MAP3K2	0.07	0.06	1.22	0.223	1
Tau	IN_LAMP5_LHX6	MAP3K2	0.01	0.07	0.10	0.92	1
Tau	IN_LAMP5_RELN	MAP3K2	0.04	0.06	0.57	0.566	0.996
Tau	IN_PVALB	MAP3K2	-0.04	0.05	-0.88	0.376	1
Tau	IN_PVALB_CHC	MAP3K2	-0.04	0.07	-0.65	0.514	1
Tau	IN_SST	MAP3K2	0.03	0.05	0.67	0.505	1
Tau	IN_VIP	MAP3K2	0.03	0.04	0.78	0.435	1
Tau	Micro	MAP3K2	-0.08	0.06	-1.42	0.156	0.999
Tau	OPC	MAP3K2	0.06	0.05	1.27	0.205	0.854
Tau	Oligo	MAP3K2	0.05	0.05	0.97	0.332	1
Tau	PC	MAP3K2	0.09	0.14	0.62	0.535	0.932
Tau	PVM	MAP3K2	-0.11	0.17	-0.65	0.517	0.995
Tau	SMC	MAP3K2	-0.72	0.71	-1.01	0.313	0.851
Tau	VLMC	MAP3K2	-0.08	0.16	-0.47	0.637	0.999
Tau	Astro	MAP3K20	0.09	0.08	1.13	0.26	0.886
Tau	EN_L2_3_IT	MAP3K20	-0.02	0.09	-0.17	0.863	1
Tau	EN_L3_5_IT_1	MAP3K20	-0.08	0.15	-0.52	0.602	0.999
Tau	EN_L3_5_IT_2	MAP3K20	0.06	0.09	0.64	0.521	1
Tau	EN_L3_5_IT_3	MAP3K20	-0.11	0.12	-0.96	0.338	0.999
Tau	EN_L6B	MAP3K20	0.13	0.18	0.75	0.454	1
Tau	EN_L6_CT	MAP3K20	0.01	0.12	0.06	0.953	1
Tau	EN_L6_IT_1	MAP3K20	0.02	0.17	0.12	0.906	1
Tau	Endo	MAP3K20	0.15	0.13	1.15	0.25	0.899
Tau	IN_ADARB2	MAP3K20	0.10	0.18	0.54	0.59	1
Tau	IN_LAMP5_LHX6	MAP3K20	0.27	0.13	1.97	0.0487	1
Tau	IN_LAMP5_RELN	MAP3K20	-0.01	0.11	-0.05	0.957	1
Tau	IN_PVALB	MAP3K20	-0.03	0.09	-0.35	0.725	1
Tau	IN_PVALB_CHC	MAP3K20	0.08	0.08	1.00	0.319	1
Tau	IN_SST	MAP3K20	-0.14	0.15	-0.91	0.361	1
Tau	IN_VIP	MAP3K20	-0.05	0.13	-0.37	0.712	1
Tau	Micro	MAP3K20	0.28	0.17	1.60	0.111	0.999
Tau	OPC	MAP3K20	0.07	0.12	0.60	0.547	0.94
Tau	Oligo	MAP3K20	0.05	0.10	0.52	0.607	1
Tau	PC	MAP3K20	0.07	0.13	0.51	0.613	0.936
Tau	SMC	MAP3K20	0.57	0.31	1.86	0.0626	0.591
Tau	VLMC	MAP3K20	0.19	0.20	0.96	0.338	0.999
Tau	Astro	MAP3K21	0.22	0.14	1.60	0.109	0.862
Tau	EN_L2_3_IT	MAP3K21	0.03	0.04	0.80	0.426	1
Tau	EN_L3_5_IT_1	MAP3K21	0.02	0.07	0.25	0.804	0.999
Tau	EN_L3_5_IT_2	MAP3K21	-0.01	0.06	-0.14	0.886	1
Tau	EN_L3_5_IT_3	MAP3K21	0.01	0.05	0.20	0.843	0.999
Tau	EN_L5_6_NP	MAP3K21	-0.06	0.09	-0.65	0.515	1
Tau	EN_L6B	MAP3K21	-0.04	0.08	-0.52	0.603	1
Tau	EN_L6_CT	MAP3K21	0.04	0.08	0.45	0.651	1
Tau	EN_L6_IT_1	MAP3K21	0.00	0.09	0.00	0.998	1
Tau	EN_L6_IT_2	MAP3K21	-0.03	0.15	-0.21	0.83	0.997
Tau	IN_ADARB2	MAP3K21	0.05	0.08	0.65	0.517	1
Tau	IN_LAMP5_LHX6	MAP3K21	0.03	0.09	0.34	0.733	1
Tau	IN_LAMP5_RELN	MAP3K21	-0.00	0.07	-0.05	0.958	1
Tau	IN_PVALB	MAP3K21	0.03	0.07	0.43	0.667	1
Tau	IN_PVALB_CHC	MAP3K21	0.16	0.12	1.38	0.167	1
Tau	IN_SST	MAP3K21	0.07	0.06	1.24	0.214	1
Tau	IN_VIP	MAP3K21	0.02	0.05	0.49	0.627	1
Tau	Micro	MAP3K21	-0.21	0.15	-1.38	0.167	0.999
Tau	OPC	MAP3K21	0.00	0.13	0.03	0.973	0.997
Tau	Oligo	MAP3K21	-0.03	0.13	-0.24	0.808	1
Tau	Astro	MAP3K3	0.03	0.06	0.53	0.598	0.943
Tau	EN_L2_3_IT	MAP3K3	-0.02	0.04	-0.65	0.517	1
Tau	EN_L3_5_IT_1	MAP3K3	-0.01	0.06	-0.10	0.923	0.999
Tau	EN_L3_5_IT_2	MAP3K3	0.02	0.05	0.30	0.765	1
Tau	EN_L3_5_IT_3	MAP3K3	-0.02	0.05	-0.47	0.64	0.999
Tau	EN_L5_6_NP	MAP3K3	0.05	0.08	0.65	0.515	1
Tau	EN_L6B	MAP3K3	0.04	0.08	0.56	0.579	1
Tau	EN_L6_CT	MAP3K3	0.03	0.07	0.51	0.613	1
Tau	EN_L6_IT_1	MAP3K3	-0.04	0.07	-0.47	0.637	1
Tau	EN_L6_IT_2	MAP3K3	-0.12	0.08	-1.40	0.161	0.997
Tau	Endo	MAP3K3	0.13	0.14	0.97	0.33	0.929
Tau	IN_ADARB2	MAP3K3	0.04	0.07	0.48	0.629	1
Tau	IN_LAMP5_LHX6	MAP3K3	-0.12	0.10	-1.21	0.228	1
Tau	IN_LAMP5_RELN	MAP3K3	-0.02	0.08	-0.29	0.768	1
Tau	IN_PVALB	MAP3K3	-0.01	0.05	-0.26	0.792	1
Tau	IN_PVALB_CHC	MAP3K3	-0.12	0.10	-1.14	0.254	1
Tau	IN_SST	MAP3K3	-0.04	0.06	-0.68	0.499	1
Tau	IN_VIP	MAP3K3	0.03	0.05	0.56	0.578	1
Tau	Micro	MAP3K3	0.08	0.07	1.04	0.297	0.999
Tau	OPC	MAP3K3	0.09	0.07	1.41	0.158	0.841
Tau	Oligo	MAP3K3	0.03	0.05	0.71	0.476	1
Tau	PC	MAP3K3	-0.14	0.15	-0.91	0.362	0.894
Tau	PVM	MAP3K3	0.02	0.21	0.11	0.915	0.995
Tau	VLMC	MAP3K3	0.12	0.16	0.73	0.467	0.999
Tau	Adaptive	MAP3K4	0.14	0.34	0.40	0.688	0.999
Tau	Astro	MAP3K4	0.07	0.04	1.50	0.133	0.862
Tau	EN_L2_3_IT	MAP3K4	0.00	0.04	0.10	0.923	1
Tau	EN_L3_5_IT_1	MAP3K4	0.05	0.05	1.00	0.318	0.999
Tau	EN_L3_5_IT_2	MAP3K4	-0.02	0.05	-0.43	0.668	1
Tau	EN_L3_5_IT_3	MAP3K4	-0.01	0.05	-0.17	0.862	0.999
Tau	EN_L5_6_NP	MAP3K4	0.00	0.07	0.05	0.96	1
Tau	EN_L6B	MAP3K4	0.06	0.07	0.94	0.348	1
Tau	EN_L6_CT	MAP3K4	-0.02	0.06	-0.37	0.713	1
Tau	EN_L6_IT_1	MAP3K4	0.02	0.07	0.31	0.754	1
Tau	EN_L6_IT_2	MAP3K4	0.04	0.08	0.47	0.637	0.997
Tau	Endo	MAP3K4	-0.09	0.12	-0.69	0.488	0.944
Tau	IN_ADARB2	MAP3K4	0.04	0.06	0.73	0.463	1
Tau	IN_LAMP5_LHX6	MAP3K4	0.08	0.07	1.07	0.286	1
Tau	IN_LAMP5_RELN	MAP3K4	0.07	0.06	1.27	0.205	0.996
Tau	IN_PVALB	MAP3K4	-0.05	0.04	-1.11	0.267	1
Tau	IN_PVALB_CHC	MAP3K4	0.06	0.06	0.99	0.324	1
Tau	IN_SST	MAP3K4	0.04	0.05	0.79	0.428	1
Tau	IN_VIP	MAP3K4	0.01	0.04	0.36	0.716	1
Tau	Micro	MAP3K4	-0.06	0.07	-0.87	0.385	0.999
Tau	OPC	MAP3K4	0.02	0.05	0.49	0.623	0.951
Tau	Oligo	MAP3K4	0.02	0.04	0.64	0.524	1
Tau	PC	MAP3K4	0.00	0.15	0.01	0.992	0.999
Tau	PVM	MAP3K4	0.42	0.22	1.88	0.0605	0.995
Tau	SMC	MAP3K4	0.55	0.74	0.74	0.457	0.905
Tau	VLMC	MAP3K4	0.01	0.18	0.07	0.947	0.999
Tau	Adaptive	MAP3K5	-0.20	0.27	-0.75	0.454	0.999
Tau	Astro	MAP3K5	0.00	0.05	0.05	0.96	0.995
Tau	EN_L2_3_IT	MAP3K5	0.05	0.04	1.04	0.296	1
Tau	EN_L3_5_IT_1	MAP3K5	0.24	0.11	2.17	0.03	0.999
Tau	EN_L3_5_IT_2	MAP3K5	0.03	0.09	0.28	0.777	1
Tau	EN_L3_5_IT_3	MAP3K5	0.05	0.08	0.65	0.515	0.999
Tau	EN_L5_6_NP	MAP3K5	0.37	0.20	1.85	0.0638	1
Tau	EN_L6B	MAP3K5	0.08	0.08	1.04	0.3	1
Tau	EN_L6_CT	MAP3K5	-0.02	0.06	-0.25	0.804	1
Tau	EN_L6_IT_1	MAP3K5	0.07	0.08	0.94	0.349	1
Tau	EN_L6_IT_2	MAP3K5	0.06	0.07	0.80	0.425	0.997
Tau	Endo	MAP3K5	-0.09	0.15	-0.61	0.539	0.953
Tau	IN_ADARB2	MAP3K5	0.24	0.12	1.97	0.0483	1
Tau	IN_LAMP5_LHX6	MAP3K5	0.04	0.08	0.45	0.653	1
Tau	IN_LAMP5_RELN	MAP3K5	-0.00	0.06	-0.05	0.962	1
Tau	IN_PVALB	MAP3K5	-0.02	0.07	-0.23	0.816	1
Tau	IN_PVALB_CHC	MAP3K5	-0.01	0.18	-0.03	0.977	1
Tau	IN_SST	MAP3K5	0.06	0.08	0.77	0.443	1
Tau	IN_VIP	MAP3K5	0.03	0.06	0.45	0.654	1
Tau	Micro	MAP3K5	0.02	0.07	0.32	0.748	0.999
Tau	OPC	MAP3K5	0.03	0.05	0.60	0.551	0.941
Tau	Oligo	MAP3K5	0.08	0.11	0.71	0.48	1
Tau	PC	MAP3K5	0.44	0.24	1.82	0.0688	0.711
Tau	PVM	MAP3K5	-0.11	0.19	-0.59	0.559	0.995
Tau	SMC	MAP3K5	0.39	0.31	1.23	0.218	0.802
Tau	VLMC	MAP3K5	0.59	0.27	2.24	0.025	0.999
Tau	Astro	MAP3K6	0.68	0.17	4.12	3.84e-05	0.131
Tau	EN_L2_3_IT	MAP3K6	0.11	0.11	1.00	0.32	1
Tau	EN_L3_5_IT_2	MAP3K6	-0.00	0.14	-0.01	0.993	1
Tau	EN_L3_5_IT_3	MAP3K6	-0.00	0.14	-0.01	0.992	0.999
Tau	Endo	MAP3K6	-0.64	0.70	-0.91	0.36	0.929
Tau	IN_PVALB	MAP3K6	0.03	0.17	0.17	0.864	1
Tau	IN_VIP	MAP3K6	0.03	0.15	0.21	0.834	1
Tau	Oligo	MAP3K6	-0.10	0.17	-0.59	0.555	1
Tau	Astro	MAP3K7	-0.01	0.06	-0.22	0.829	0.981
Tau	EN_L2_3_IT	MAP3K7	0.00	0.04	0.09	0.926	1
Tau	EN_L3_5_IT_1	MAP3K7	0.01	0.05	0.13	0.894	0.999
Tau	EN_L3_5_IT_2	MAP3K7	-0.03	0.04	-0.60	0.546	1
Tau	EN_L3_5_IT_3	MAP3K7	0.05	0.05	1.14	0.256	0.999
Tau	EN_L5_6_NP	MAP3K7	-0.08	0.07	-1.12	0.261	1
Tau	EN_L6B	MAP3K7	0.04	0.07	0.48	0.629	1
Tau	EN_L6_CT	MAP3K7	-0.06	0.07	-0.91	0.361	1
Tau	EN_L6_IT_1	MAP3K7	0.01	0.07	0.14	0.89	1
Tau	EN_L6_IT_2	MAP3K7	-0.01	0.08	-0.14	0.888	0.997
Tau	Endo	MAP3K7	-0.05	0.14	-0.40	0.693	0.972
Tau	IN_ADARB2	MAP3K7	0.02	0.07	0.35	0.724	1
Tau	IN_LAMP5_LHX6	MAP3K7	0.10	0.08	1.28	0.202	1
Tau	IN_LAMP5_RELN	MAP3K7	0.06	0.07	0.83	0.407	0.996
Tau	IN_PVALB	MAP3K7	-0.02	0.05	-0.42	0.676	1
Tau	IN_PVALB_CHC	MAP3K7	-0.01	0.08	-0.18	0.861	1
Tau	IN_SST	MAP3K7	0.03	0.05	0.63	0.526	1
Tau	IN_VIP	MAP3K7	-0.00	0.04	-0.05	0.957	1
Tau	Micro	MAP3K7	-0.04	0.07	-0.55	0.583	0.999
Tau	OPC	MAP3K7	0.05	0.05	0.93	0.353	0.902
Tau	Oligo	MAP3K7	-0.00	0.04	-0.00	0.997	1
Tau	PC	MAP3K7	0.10	0.14	0.74	0.462	0.911
Tau	PVM	MAP3K7	-0.40	0.24	-1.70	0.0898	0.995
Tau	VLMC	MAP3K7	0.04	0.18	0.23	0.815	0.999
Tau	Astro	MAP3K7CL	-0.15	0.13	-1.16	0.248	0.886
Tau	EN_L2_3_IT	MAP3K7CL	0.05	0.11	0.44	0.658	1
Tau	EN_L3_5_IT_1	MAP3K7CL	0.23	0.14	1.64	0.101	0.999
Tau	EN_L3_5_IT_2	MAP3K7CL	0.05	0.13	0.41	0.679	1
Tau	EN_L3_5_IT_3	MAP3K7CL	-0.10	0.13	-0.80	0.426	0.999
Tau	EN_L5_6_NP	MAP3K7CL	0.04	0.21	0.17	0.863	1
Tau	EN_L6B	MAP3K7CL	0.34	0.58	0.58	0.559	1
Tau	EN_L6_CT	MAP3K7CL	-0.00	0.21	-0.00	1	1
Tau	EN_L6_IT_1	MAP3K7CL	-0.10	0.20	-0.50	0.616	1
Tau	EN_L6_IT_2	MAP3K7CL	-1.03	0.50	-2.06	0.0399	0.997
Tau	Endo	MAP3K7CL	0.66	0.72	0.92	0.357	0.929
Tau	IN_ADARB2	MAP3K7CL	0.11	0.18	0.60	0.548	1
Tau	IN_LAMP5_LHX6	MAP3K7CL	0.02	0.44	0.04	0.965	1
Tau	IN_LAMP5_RELN	MAP3K7CL	0.03	0.18	0.16	0.87	1
Tau	IN_PVALB	MAP3K7CL	0.02	0.14	0.13	0.899	1
Tau	IN_PVALB_CHC	MAP3K7CL	0.31	0.58	0.53	0.594	1
Tau	IN_SST	MAP3K7CL	-0.04	0.15	-0.27	0.791	1
Tau	IN_VIP	MAP3K7CL	0.02	0.12	0.14	0.89	1
Tau	Micro	MAP3K7CL	-0.03	0.14	-0.21	0.835	0.999
Tau	OPC	MAP3K7CL	0.01	0.12	0.08	0.936	0.995
Tau	Oligo	MAP3K7CL	0.04	0.13	0.27	0.791	1
Tau	Astro	MAP3K8	-0.14	0.08	-1.69	0.0919	0.857
Tau	EN_L2_3_IT	MAP3K8	0.01	0.12	0.05	0.958	1
Tau	EN_L3_5_IT_2	MAP3K8	-0.00	0.16	-0.03	0.977	1
Tau	EN_L3_5_IT_3	MAP3K8	-0.10	0.11	-0.90	0.37	0.999
Tau	EN_L6B	MAP3K8	0.03	0.13	0.23	0.82	1
Tau	EN_L6_CT	MAP3K8	0.14	0.12	1.17	0.24	1
Tau	EN_L6_IT_1	MAP3K8	-0.07	0.60	-0.11	0.913	1
Tau	Endo	MAP3K8	0.19	0.19	1.02	0.309	0.918
Tau	IN_LAMP5_LHX6	MAP3K8	0.03	0.60	0.05	0.96	1
Tau	IN_PVALB	MAP3K8	-0.16	0.13	-1.30	0.192	1
Tau	IN_SST	MAP3K8	-0.10	0.19	-0.51	0.61	1
Tau	IN_VIP	MAP3K8	-0.29	0.16	-1.81	0.0698	1
Tau	Micro	MAP3K8	-0.07	0.20	-0.33	0.738	0.999
Tau	OPC	MAP3K8	0.21	0.17	1.26	0.207	0.854
Tau	Oligo	MAP3K8	-0.02	0.16	-0.13	0.898	1
Tau	PVM	MAP3K8	-0.36	0.28	-1.28	0.2	0.995
Tau	Astro	MAP3K9	0.05	0.09	0.61	0.543	0.931
Tau	EN_L2_3_IT	MAP3K9	-0.07	0.04	-1.61	0.108	1
Tau	EN_L3_5_IT_1	MAP3K9	0.03	0.07	0.44	0.66	0.999
Tau	EN_L3_5_IT_2	MAP3K9	-0.07	0.06	-1.09	0.274	1
Tau	EN_L3_5_IT_3	MAP3K9	-0.08	0.05	-1.64	0.101	0.999
Tau	EN_L5_6_NP	MAP3K9	-0.08	0.08	-0.94	0.347	1
Tau	EN_L6B	MAP3K9	-0.13	0.08	-1.66	0.0971	1
Tau	EN_L6_CT	MAP3K9	-0.06	0.08	-0.76	0.446	1
Tau	EN_L6_IT_1	MAP3K9	-0.10	0.08	-1.22	0.222	1
Tau	EN_L6_IT_2	MAP3K9	-0.19	0.11	-1.66	0.0979	0.997
Tau	IN_ADARB2	MAP3K9	-0.03	0.07	-0.45	0.651	1
Tau	IN_LAMP5_LHX6	MAP3K9	-0.02	0.07	-0.34	0.734	1
Tau	IN_LAMP5_RELN	MAP3K9	-0.03	0.07	-0.43	0.669	0.996
Tau	IN_PVALB	MAP3K9	-0.06	0.06	-1.05	0.295	1
Tau	IN_PVALB_CHC	MAP3K9	-0.09	0.09	-1.06	0.29	1
Tau	IN_SST	MAP3K9	-0.05	0.07	-0.68	0.497	1
Tau	IN_VIP	MAP3K9	-0.01	0.04	-0.15	0.879	1
Tau	Micro	MAP3K9	0.13	0.16	0.85	0.398	0.999
Tau	OPC	MAP3K9	0.10	0.10	1.04	0.297	0.888
Tau	Oligo	MAP3K9	-0.05	0.12	-0.39	0.698	1
Tau	Adaptive	MAP4	-0.22	0.33	-0.67	0.504	0.999
Tau	Astro	MAP4	0.11	0.06	1.79	0.0733	0.848
Tau	EN_L2_3_IT	MAP4	-0.00	0.04	-0.00	0.999	1
Tau	EN_L3_5_IT_1	MAP4	0.13	0.06	2.09	0.0363	0.999
Tau	EN_L3_5_IT_2	MAP4	0.00	0.06	0.00	0.996	1
Tau	EN_L3_5_IT_3	MAP4	0.05	0.06	0.81	0.416	0.999
Tau	EN_L5_6_NP	MAP4	-0.02	0.07	-0.24	0.811	1
Tau	EN_L6B	MAP4	0.02	0.08	0.25	0.8	1
Tau	EN_L6_CT	MAP4	0.06	0.08	0.85	0.396	1
Tau	EN_L6_IT_1	MAP4	-0.00	0.07	-0.02	0.982	1
Tau	EN_L6_IT_2	MAP4	0.01	0.09	0.16	0.869	0.997
Tau	Endo	MAP4	-0.03	0.12	-0.26	0.796	0.985
Tau	IN_ADARB2	MAP4	0.04	0.06	0.62	0.538	1
Tau	IN_LAMP5_LHX6	MAP4	0.11	0.08	1.43	0.152	1
Tau	IN_LAMP5_RELN	MAP4	0.18	0.07	2.72	0.00648	0.996
Tau	IN_PVALB	MAP4	0.06	0.05	1.10	0.272	1
Tau	IN_PVALB_CHC	MAP4	0.06	0.07	0.85	0.394	1
Tau	IN_SST	MAP4	0.03	0.05	0.47	0.641	1
Tau	IN_VIP	MAP4	0.01	0.04	0.36	0.717	1
Tau	Micro	MAP4	0.03	0.08	0.39	0.698	0.999
Tau	OPC	MAP4	-0.00	0.05	-0.09	0.925	0.995
Tau	Oligo	MAP4	-0.02	0.05	-0.55	0.585	1
Tau	PC	MAP4	-0.08	0.12	-0.67	0.502	0.921
Tau	PVM	MAP4	-0.00	0.19	-0.03	0.98	0.995
Tau	SMC	MAP4	-0.06	0.27	-0.23	0.818	0.982
Tau	VLMC	MAP4	0.08	0.12	0.62	0.534	0.999
Tau	Astro	MAP4K1	0.07	0.14	0.47	0.635	0.952
Tau	EN_L2_3_IT	MAP4K1	-0.06	0.13	-0.44	0.661	1
Tau	EN_L3_5_IT_2	MAP4K1	-0.12	0.28	-0.42	0.676	1
Tau	EN_L3_5_IT_3	MAP4K1	0.24	0.37	0.65	0.515	0.999
Tau	IN_PVALB	MAP4K1	1.03	0.47	2.22	0.0263	1
Tau	IN_VIP	MAP4K1	0.12	0.15	0.81	0.417	1
Tau	Micro	MAP4K1	-0.13	0.13	-1.00	0.317	0.999
Tau	Oligo	MAP4K1	0.03	0.15	0.19	0.846	1
Tau	Astro	MAP4K2	0.11	0.08	1.35	0.176	0.876
Tau	EN_L2_3_IT	MAP4K2	-0.04	0.06	-0.63	0.53	1
Tau	EN_L3_5_IT_1	MAP4K2	-0.07	0.10	-0.74	0.459	0.999
Tau	EN_L3_5_IT_2	MAP4K2	-0.01	0.08	-0.12	0.903	1
Tau	EN_L3_5_IT_3	MAP4K2	-0.01	0.07	-0.11	0.909	0.999
Tau	EN_L5_6_NP	MAP4K2	0.06	0.14	0.42	0.678	1
Tau	EN_L6B	MAP4K2	-0.01	0.14	-0.04	0.969	1
Tau	EN_L6_CT	MAP4K2	0.03	0.13	0.24	0.812	1
Tau	EN_L6_IT_1	MAP4K2	-0.11	0.11	-0.95	0.343	1
Tau	EN_L6_IT_2	MAP4K2	0.06	0.16	0.39	0.699	0.997
Tau	Endo	MAP4K2	-0.47	0.57	-0.83	0.404	0.933
Tau	IN_ADARB2	MAP4K2	0.15	0.14	1.06	0.291	1
Tau	IN_LAMP5_LHX6	MAP4K2	0.22	0.14	1.58	0.114	1
Tau	IN_LAMP5_RELN	MAP4K2	0.04	0.13	0.29	0.775	1
Tau	IN_PVALB	MAP4K2	0.05	0.09	0.53	0.597	1
Tau	IN_PVALB_CHC	MAP4K2	-0.19	0.16	-1.18	0.238	1
Tau	IN_SST	MAP4K2	-0.05	0.10	-0.49	0.625	1
Tau	IN_VIP	MAP4K2	0.04	0.08	0.47	0.639	1
Tau	Micro	MAP4K2	-0.13	0.12	-1.08	0.278	0.999
Tau	OPC	MAP4K2	-0.09	0.11	-0.78	0.436	0.924
Tau	Oligo	MAP4K2	0.02	0.06	0.29	0.772	1
Tau	Astro	MAP4K3	0.00	0.04	0.03	0.979	0.998
Tau	EN_L2_3_IT	MAP4K3	0.03	0.04	0.94	0.345	1
Tau	EN_L3_5_IT_1	MAP4K3	0.08	0.04	1.83	0.0677	0.999
Tau	EN_L3_5_IT_2	MAP4K3	-0.02	0.04	-0.36	0.721	1
Tau	EN_L3_5_IT_3	MAP4K3	0.01	0.04	0.28	0.776	0.999
Tau	EN_L5_6_NP	MAP4K3	0.03	0.06	0.52	0.601	1
Tau	EN_L6B	MAP4K3	0.03	0.06	0.44	0.663	1
Tau	EN_L6_CT	MAP4K3	0.01	0.05	0.17	0.867	1
Tau	EN_L6_IT_1	MAP4K3	0.08	0.05	1.52	0.128	1
Tau	EN_L6_IT_2	MAP4K3	0.08	0.06	1.27	0.205	0.997
Tau	Endo	MAP4K3	-0.12	0.11	-1.16	0.246	0.899
Tau	IN_ADARB2	MAP4K3	0.06	0.05	1.03	0.304	1
Tau	IN_LAMP5_LHX6	MAP4K3	0.00	0.06	0.01	0.991	1
Tau	IN_LAMP5_RELN	MAP4K3	0.03	0.05	0.69	0.488	0.996
Tau	IN_PVALB	MAP4K3	0.04	0.05	0.81	0.417	1
Tau	IN_PVALB_CHC	MAP4K3	-0.05	0.06	-0.83	0.404	1
Tau	IN_SST	MAP4K3	0.02	0.05	0.33	0.739	1
Tau	IN_VIP	MAP4K3	0.02	0.04	0.59	0.557	1
Tau	Micro	MAP4K3	-0.07	0.07	-0.99	0.321	0.999
Tau	OPC	MAP4K3	0.06	0.05	1.34	0.181	0.846
Tau	Oligo	MAP4K3	0.07	0.05	1.49	0.137	1
Tau	PC	MAP4K3	0.21	0.10	2.15	0.0317	0.615
Tau	PVM	MAP4K3	-0.04	0.20	-0.22	0.826	0.995
Tau	SMC	MAP4K3	0.01	0.24	0.03	0.973	0.997
Tau	VLMC	MAP4K3	-0.02	0.14	-0.18	0.859	0.999
Tau	Adaptive	MAP4K4	0.15	0.26	0.56	0.573	0.999
Tau	Astro	MAP4K4	0.03	0.06	0.56	0.575	0.938
Tau	EN_L2_3_IT	MAP4K4	0.03	0.04	0.94	0.348	1
Tau	EN_L3_5_IT_1	MAP4K4	0.00	0.05	0.01	0.993	0.999
Tau	EN_L3_5_IT_2	MAP4K4	-0.00	0.04	-0.01	0.991	1
Tau	EN_L3_5_IT_3	MAP4K4	-0.01	0.04	-0.17	0.867	0.999
Tau	EN_L5_6_NP	MAP4K4	0.03	0.06	0.48	0.629	1
Tau	EN_L6B	MAP4K4	0.01	0.07	0.12	0.901	1
Tau	EN_L6_CT	MAP4K4	-0.02	0.06	-0.35	0.728	1
Tau	EN_L6_IT_1	MAP4K4	-0.01	0.06	-0.09	0.928	1
Tau	EN_L6_IT_2	MAP4K4	0.02	0.06	0.35	0.728	0.997
Tau	Endo	MAP4K4	0.02	0.12	0.17	0.864	0.987
Tau	IN_ADARB2	MAP4K4	0.07	0.05	1.40	0.162	1
Tau	IN_LAMP5_LHX6	MAP4K4	0.05	0.07	0.82	0.414	1
Tau	IN_LAMP5_RELN	MAP4K4	0.05	0.05	1.01	0.312	0.996
Tau	IN_PVALB	MAP4K4	0.00	0.05	0.10	0.918	1
Tau	IN_PVALB_CHC	MAP4K4	0.06	0.06	1.10	0.271	1
Tau	IN_SST	MAP4K4	0.03	0.05	0.61	0.545	1
Tau	IN_VIP	MAP4K4	0.04	0.04	0.99	0.322	1
Tau	Micro	MAP4K4	0.05	0.08	0.59	0.556	0.999
Tau	OPC	MAP4K4	0.03	0.05	0.63	0.529	0.939
Tau	Oligo	MAP4K4	0.03	0.04	0.80	0.423	1
Tau	PC	MAP4K4	0.06	0.13	0.50	0.617	0.937
Tau	PVM	MAP4K4	-0.27	0.18	-1.53	0.127	0.995
Tau	SMC	MAP4K4	0.40	0.26	1.53	0.126	0.717
Tau	VLMC	MAP4K4	0.23	0.16	1.43	0.151	0.999
Tau	Adaptive	MAP4K5	-0.77	0.29	-2.65	0.00795	0.999
Tau	Astro	MAP4K5	0.10	0.05	2.14	0.0321	0.844
Tau	EN_L2_3_IT	MAP4K5	0.05	0.04	1.15	0.248	1
Tau	EN_L3_5_IT_1	MAP4K5	0.06	0.05	1.21	0.227	0.999
Tau	EN_L3_5_IT_2	MAP4K5	-0.00	0.05	-0.06	0.953	1
Tau	EN_L3_5_IT_3	MAP4K5	0.05	0.05	0.96	0.336	0.999
Tau	EN_L5_6_NP	MAP4K5	0.04	0.06	0.76	0.448	1
Tau	EN_L6B	MAP4K5	0.09	0.07	1.37	0.171	1
Tau	EN_L6_CT	MAP4K5	-0.06	0.06	-1.04	0.296	1
Tau	EN_L6_IT_1	MAP4K5	0.04	0.06	0.67	0.5	1
Tau	EN_L6_IT_2	MAP4K5	0.08	0.07	1.14	0.255	0.997
Tau	Endo	MAP4K5	-0.00	0.11	-0.04	0.969	0.997
Tau	IN_ADARB2	MAP4K5	0.02	0.05	0.37	0.714	1
Tau	IN_LAMP5_LHX6	MAP4K5	0.06	0.06	0.87	0.387	1
Tau	IN_LAMP5_RELN	MAP4K5	0.03	0.05	0.53	0.595	0.996
Tau	IN_PVALB	MAP4K5	0.00	0.04	0.09	0.925	1
Tau	IN_PVALB_CHC	MAP4K5	-0.03	0.07	-0.43	0.667	1
Tau	IN_SST	MAP4K5	-0.03	0.06	-0.50	0.617	1
Tau	IN_VIP	MAP4K5	-0.01	0.04	-0.17	0.864	1
Tau	Micro	MAP4K5	0.12	0.06	2.03	0.0428	0.999
Tau	OPC	MAP4K5	0.04	0.04	0.90	0.367	0.908
Tau	Oligo	MAP4K5	0.05	0.05	1.10	0.273	1
Tau	PC	MAP4K5	-0.04	0.10	-0.39	0.699	0.949
Tau	PVM	MAP4K5	-0.08	0.21	-0.36	0.715	0.995
Tau	SMC	MAP4K5	0.19	0.32	0.60	0.551	0.918
Tau	VLMC	MAP4K5	0.05	0.14	0.31	0.754	0.999
Tau	Astro	MAP6	0.01	0.07	0.10	0.922	0.991
Tau	EN_L2_3_IT	MAP6	0.03	0.06	0.53	0.595	1
Tau	EN_L3_5_IT_1	MAP6	0.08	0.07	1.16	0.246	0.999
Tau	EN_L3_5_IT_2	MAP6	0.01	0.06	0.21	0.83	1
Tau	EN_L3_5_IT_3	MAP6	-0.02	0.07	-0.30	0.765	0.999
Tau	EN_L5_6_NP	MAP6	0.01	0.09	0.06	0.949	1
Tau	EN_L6B	MAP6	-0.09	0.09	-1.01	0.314	1
Tau	EN_L6_CT	MAP6	0.07	0.09	0.77	0.44	1
Tau	EN_L6_IT_1	MAP6	0.00	0.08	0.02	0.988	1
Tau	EN_L6_IT_2	MAP6	-0.12	0.10	-1.21	0.225	0.997
Tau	IN_ADARB2	MAP6	0.06	0.09	0.59	0.552	1
Tau	IN_LAMP5_LHX6	MAP6	-0.00	0.10	-0.01	0.99	1
Tau	IN_LAMP5_RELN	MAP6	0.07	0.11	0.69	0.488	0.996
Tau	IN_PVALB	MAP6	0.04	0.08	0.56	0.579	1
Tau	IN_PVALB_CHC	MAP6	0.03	0.13	0.20	0.842	1
Tau	IN_SST	MAP6	0.04	0.08	0.45	0.652	1
Tau	IN_VIP	MAP6	0.05	0.06	0.80	0.425	1
Tau	Micro	MAP6	-0.05	0.20	-0.26	0.798	0.999
Tau	OPC	MAP6	0.02	0.09	0.18	0.86	0.986
Tau	Oligo	MAP6	-0.01	0.07	-0.13	0.896	1
Tau	Astro	MAP7	-0.02	0.06	-0.37	0.711	0.965
Tau	EN_L2_3_IT	MAP7	0.03	0.04	0.85	0.395	1
Tau	EN_L3_5_IT_1	MAP7	0.10	0.05	1.95	0.0512	0.999
Tau	EN_L3_5_IT_2	MAP7	0.02	0.04	0.57	0.57	1
Tau	EN_L3_5_IT_3	MAP7	0.00	0.05	0.04	0.965	0.999
Tau	EN_L5_6_NP	MAP7	0.02	0.05	0.32	0.746	1
Tau	EN_L6B	MAP7	0.05	0.08	0.68	0.499	1
Tau	EN_L6_CT	MAP7	0.03	0.05	0.62	0.533	1
Tau	EN_L6_IT_1	MAP7	0.11	0.06	1.81	0.0702	1
Tau	EN_L6_IT_2	MAP7	0.15	0.07	2.05	0.0406	0.997
Tau	Endo	MAP7	0.22	0.19	1.16	0.244	0.899
Tau	IN_ADARB2	MAP7	0.05	0.06	0.87	0.383	1
Tau	IN_LAMP5_LHX6	MAP7	-0.04	0.05	-0.88	0.377	1
Tau	IN_LAMP5_RELN	MAP7	-0.00	0.04	-0.04	0.965	1
Tau	IN_PVALB	MAP7	0.04	0.04	0.94	0.346	1
Tau	IN_PVALB_CHC	MAP7	0.02	0.05	0.37	0.71	1
Tau	IN_SST	MAP7	0.01	0.05	0.18	0.857	1
Tau	IN_VIP	MAP7	0.03	0.04	0.92	0.357	1
Tau	Micro	MAP7	0.14	0.13	1.13	0.258	0.999
Tau	OPC	MAP7	0.17	0.10	1.61	0.107	0.841
Tau	Oligo	MAP7	0.03	0.04	0.63	0.529	1
Tau	PC	MAP7	0.14	0.18	0.81	0.418	0.904
Tau	PVM	MAP7	0.14	0.27	0.53	0.595	0.995
Tau	VLMC	MAP7	0.32	0.25	1.31	0.192	0.999
Tau	Astro	MAP7D1	-0.03	0.07	-0.51	0.612	0.949
Tau	EN_L2_3_IT	MAP7D1	-0.04	0.05	-0.88	0.38	1
Tau	EN_L3_5_IT_1	MAP7D1	-0.01	0.10	-0.08	0.935	0.999
Tau	EN_L3_5_IT_2	MAP7D1	-0.03	0.06	-0.49	0.626	1
Tau	EN_L3_5_IT_3	MAP7D1	-0.03	0.06	-0.53	0.594	0.999
Tau	EN_L5_6_NP	MAP7D1	-0.07	0.12	-0.61	0.54	1
Tau	EN_L6B	MAP7D1	0.08	0.12	0.65	0.513	1
Tau	EN_L6_CT	MAP7D1	0.01	0.10	0.13	0.895	1
Tau	EN_L6_IT_1	MAP7D1	-0.06	0.10	-0.57	0.568	1
Tau	EN_L6_IT_2	MAP7D1	-0.11	0.13	-0.82	0.414	0.997
Tau	Endo	MAP7D1	0.11	0.57	0.19	0.852	0.985
Tau	IN_ADARB2	MAP7D1	-0.12	0.11	-1.17	0.243	1
Tau	IN_LAMP5_LHX6	MAP7D1	-0.13	0.12	-1.12	0.263	1
Tau	IN_LAMP5_RELN	MAP7D1	-0.03	0.09	-0.34	0.736	0.999
Tau	IN_PVALB	MAP7D1	-0.05	0.06	-0.83	0.406	1
Tau	IN_PVALB_CHC	MAP7D1	0.11	0.09	1.13	0.258	1
Tau	IN_SST	MAP7D1	0.00	0.08	0.06	0.949	1
Tau	IN_VIP	MAP7D1	-0.05	0.06	-0.91	0.365	1
Tau	Micro	MAP7D1	-0.10	0.09	-1.12	0.262	0.999
Tau	OPC	MAP7D1	0.14	0.08	1.69	0.0913	0.836
Tau	Oligo	MAP7D1	0.03	0.05	0.65	0.514	1
Tau	PC	MAP7D1	0.38	0.38	1.02	0.309	0.885
Tau	Astro	MAP7D2	0.27	0.12	2.27	0.0231	0.844
Tau	EN_L2_3_IT	MAP7D2	-0.00	0.04	-0.01	0.994	1
Tau	EN_L3_5_IT_1	MAP7D2	0.05	0.06	0.92	0.36	0.999
Tau	EN_L3_5_IT_2	MAP7D2	0.04	0.04	0.99	0.32	1
Tau	EN_L3_5_IT_3	MAP7D2	-0.03	0.04	-0.62	0.536	0.999
Tau	EN_L5_6_NP	MAP7D2	-0.01	0.07	-0.21	0.834	1
Tau	EN_L6B	MAP7D2	-0.08	0.07	-1.13	0.26	1
Tau	EN_L6_CT	MAP7D2	0.00	0.06	0.02	0.982	1
Tau	EN_L6_IT_1	MAP7D2	0.04	0.06	0.67	0.5	1
Tau	EN_L6_IT_2	MAP7D2	0.03	0.09	0.35	0.728	0.997
Tau	IN_ADARB2	MAP7D2	-0.02	0.06	-0.40	0.687	1
Tau	IN_LAMP5_LHX6	MAP7D2	0.04	0.07	0.60	0.55	1
Tau	IN_LAMP5_RELN	MAP7D2	0.06	0.06	1.00	0.317	0.996
Tau	IN_PVALB	MAP7D2	0.02	0.04	0.53	0.596	1
Tau	IN_PVALB_CHC	MAP7D2	0.07	0.07	0.92	0.358	1
Tau	IN_SST	MAP7D2	0.08	0.05	1.73	0.0832	1
Tau	IN_VIP	MAP7D2	-0.03	0.04	-0.69	0.492	1
Tau	Micro	MAP7D2	0.12	0.16	0.74	0.461	0.999
Tau	OPC	MAP7D2	-0.01	0.09	-0.13	0.898	0.993
Tau	Oligo	MAP7D2	0.09	0.10	0.84	0.403	1
Tau	Astro	MAP7D3	0.07	0.09	0.74	0.462	0.922
Tau	EN_L2_3_IT	MAP7D3	0.04	0.14	0.31	0.756	1
Tau	EN_L3_5_IT_2	MAP7D3	-0.07	0.17	-0.41	0.68	1
Tau	EN_L6_IT_2	MAP7D3	-0.13	0.45	-0.30	0.767	0.997
Tau	Micro	MAP7D3	0.15	0.12	1.30	0.194	0.999
Tau	OPC	MAP7D3	-0.09	0.14	-0.59	0.552	0.941
Tau	Oligo	MAP7D3	0.10	0.09	1.14	0.255	1
Tau	Astro	MAP9	0.01	0.05	0.11	0.914	0.991
Tau	EN_L2_3_IT	MAP9	0.07	0.04	1.81	0.0705	1
Tau	EN_L3_5_IT_1	MAP9	0.08	0.06	1.34	0.181	0.999
Tau	EN_L3_5_IT_2	MAP9	0.06	0.05	1.20	0.231	1
Tau	EN_L3_5_IT_3	MAP9	0.09	0.05	1.81	0.0698	0.999
Tau	EN_L5_6_NP	MAP9	-0.11	0.08	-1.43	0.154	1
Tau	EN_L6B	MAP9	0.04	0.08	0.44	0.661	1
Tau	EN_L6_CT	MAP9	0.07	0.07	0.94	0.35	1
Tau	EN_L6_IT_1	MAP9	0.03	0.07	0.45	0.655	1
Tau	EN_L6_IT_2	MAP9	0.17	0.09	1.85	0.0643	0.997
Tau	IN_ADARB2	MAP9	0.20	0.08	2.60	0.00943	1
Tau	IN_LAMP5_LHX6	MAP9	-0.02	0.09	-0.26	0.795	1
Tau	IN_LAMP5_RELN	MAP9	0.18	0.07	2.46	0.0138	0.996
Tau	IN_PVALB	MAP9	0.10	0.06	1.66	0.096	1
Tau	IN_PVALB_CHC	MAP9	-0.09	0.09	-0.97	0.333	1
Tau	IN_SST	MAP9	0.11	0.06	1.79	0.0738	1
Tau	IN_VIP	MAP9	0.03	0.05	0.69	0.493	1
Tau	Micro	MAP9	0.09	0.13	0.69	0.489	0.999
Tau	OPC	MAP9	0.06	0.06	1.01	0.312	0.893
Tau	Oligo	MAP9	-0.00	0.06	-0.02	0.987	1
Tau	PC	MAP9	0.24	0.58	0.41	0.679	0.949
Tau	Adaptive	MAPK1	0.20	0.24	0.83	0.408	0.999
Tau	Astro	MAPK1	0.06	0.04	1.42	0.156	0.869
Tau	EN_L2_3_IT	MAPK1	0.04	0.05	0.83	0.407	1
Tau	EN_L3_5_IT_1	MAPK1	0.09	0.06	1.36	0.174	0.999
Tau	EN_L3_5_IT_2	MAPK1	0.02	0.05	0.46	0.648	1
Tau	EN_L3_5_IT_3	MAPK1	0.05	0.05	0.86	0.39	0.999
Tau	EN_L5_6_NP	MAPK1	0.07	0.06	1.21	0.225	1
Tau	EN_L6B	MAPK1	0.09	0.07	1.33	0.182	1
Tau	EN_L6_CT	MAPK1	0.02	0.06	0.27	0.787	1
Tau	EN_L6_IT_1	MAPK1	0.08	0.07	1.21	0.225	1
Tau	EN_L6_IT_2	MAPK1	0.06	0.08	0.74	0.458	0.997
Tau	Endo	MAPK1	0.23	0.11	2.05	0.0401	0.678
Tau	IN_ADARB2	MAPK1	0.04	0.05	0.82	0.409	1
Tau	IN_LAMP5_LHX6	MAPK1	0.07	0.07	1.03	0.305	1
Tau	IN_LAMP5_RELN	MAPK1	0.12	0.06	2.07	0.0388	0.996
Tau	IN_PVALB	MAPK1	0.03	0.05	0.53	0.594	1
Tau	IN_PVALB_CHC	MAPK1	-0.06	0.07	-0.87	0.384	1
Tau	IN_SST	MAPK1	0.05	0.05	1.12	0.264	1
Tau	IN_VIP	MAPK1	0.05	0.04	1.32	0.185	1
Tau	Micro	MAPK1	0.07	0.05	1.37	0.17	0.999
Tau	OPC	MAPK1	0.07	0.05	1.60	0.11	0.841
Tau	Oligo	MAPK1	0.07	0.04	1.68	0.0927	1
Tau	PC	MAPK1	0.14	0.11	1.25	0.211	0.851
Tau	PVM	MAPK1	-0.05	0.17	-0.28	0.783	0.995
Tau	SMC	MAPK1	-1.23	0.74	-1.66	0.0971	0.683
Tau	VLMC	MAPK1	0.25	0.15	1.69	0.0913	0.999
Tau	Astro	MAPK10	0.04	0.05	0.73	0.468	0.922
Tau	EN_L2_3_IT	MAPK10	0.05	0.04	1.39	0.164	1
Tau	EN_L3_5_IT_1	MAPK10	0.06	0.04	1.46	0.143	0.999
Tau	EN_L3_5_IT_2	MAPK10	0.03	0.04	0.83	0.406	1
Tau	EN_L3_5_IT_3	MAPK10	0.02	0.04	0.52	0.605	0.999
Tau	EN_L5_6_NP	MAPK10	-0.04	0.05	-0.74	0.459	1
Tau	EN_L6B	MAPK10	0.05	0.05	0.96	0.338	1
Tau	EN_L6_CT	MAPK10	0.02	0.04	0.50	0.614	1
Tau	EN_L6_IT_1	MAPK10	0.04	0.05	0.82	0.413	1
Tau	EN_L6_IT_2	MAPK10	0.07	0.06	1.25	0.211	0.997
Tau	Endo	MAPK10	0.13	0.19	0.66	0.507	0.95
Tau	IN_ADARB2	MAPK10	0.00	0.05	0.08	0.935	1
Tau	IN_LAMP5_LHX6	MAPK10	0.07	0.04	1.69	0.0903	1
Tau	IN_LAMP5_RELN	MAPK10	0.03	0.04	0.66	0.512	0.996
Tau	IN_PVALB	MAPK10	0.02	0.04	0.47	0.637	1
Tau	IN_PVALB_CHC	MAPK10	-0.03	0.04	-0.60	0.546	1
Tau	IN_SST	MAPK10	0.01	0.04	0.15	0.883	1
Tau	IN_VIP	MAPK10	-0.01	0.04	-0.14	0.889	1
Tau	Micro	MAPK10	-0.12	0.10	-1.22	0.221	0.999
Tau	OPC	MAPK10	-0.02	0.05	-0.31	0.757	0.976
Tau	Oligo	MAPK10	0.04	0.06	0.74	0.456	1
Tau	PC	MAPK10	-0.23	0.12	-1.99	0.0463	0.656
Tau	PVM	MAPK10	-0.45	0.29	-1.55	0.12	0.995
Tau	SMC	MAPK10	0.05	0.26	0.19	0.848	0.982
Tau	VLMC	MAPK10	-0.09	0.13	-0.75	0.455	0.999
Tau	Astro	MAPK11	0.20	0.10	2.11	0.0352	0.844
Tau	EN_L2_3_IT	MAPK11	-0.05	0.07	-0.76	0.446	1
Tau	EN_L3_5_IT_1	MAPK11	-0.07	0.09	-0.74	0.46	0.999
Tau	EN_L3_5_IT_2	MAPK11	-0.06	0.09	-0.73	0.464	1
Tau	EN_L3_5_IT_3	MAPK11	-0.01	0.10	-0.08	0.936	0.999
Tau	EN_L5_6_NP	MAPK11	-0.25	0.16	-1.55	0.121	1
Tau	EN_L6B	MAPK11	-0.16	0.15	-1.03	0.304	1
Tau	EN_L6_CT	MAPK11	-0.23	0.12	-1.89	0.0593	1
Tau	EN_L6_IT_1	MAPK11	-0.03	0.12	-0.30	0.768	1
Tau	EN_L6_IT_2	MAPK11	0.20	0.15	1.38	0.168	0.997
Tau	Endo	MAPK11	0.01	0.60	0.02	0.983	0.997
Tau	IN_ADARB2	MAPK11	-0.06	0.16	-0.37	0.714	1
Tau	IN_LAMP5_LHX6	MAPK11	-0.05	0.18	-0.25	0.8	1
Tau	IN_LAMP5_RELN	MAPK11	0.33	0.46	0.72	0.469	0.996
Tau	IN_PVALB	MAPK11	-0.17	0.17	-1.00	0.319	1
Tau	IN_SST	MAPK11	-0.11	0.14	-0.77	0.439	1
Tau	IN_VIP	MAPK11	-0.12	0.11	-1.07	0.286	1
Tau	Micro	MAPK11	-0.27	0.23	-1.18	0.236	0.999
Tau	OPC	MAPK11	-0.12	0.16	-0.75	0.453	0.928
Tau	Oligo	MAPK11	-0.14	0.16	-0.87	0.383	1
Tau	Astro	MAPK12	0.14	0.10	1.42	0.155	0.869
Tau	EN_L2_3_IT	MAPK12	-0.06	0.07	-0.82	0.41	1
Tau	EN_L3_5_IT_1	MAPK12	-0.03	0.11	-0.26	0.792	0.999
Tau	EN_L3_5_IT_2	MAPK12	0.02	0.10	0.19	0.847	1
Tau	EN_L3_5_IT_3	MAPK12	-0.04	0.10	-0.39	0.695	0.999
Tau	EN_L6B	MAPK12	0.09	0.57	0.16	0.875	1
Tau	EN_L6_CT	MAPK12	-0.20	0.17	-1.14	0.255	1
Tau	EN_L6_IT_1	MAPK12	-0.06	0.14	-0.40	0.687	1
Tau	EN_L6_IT_2	MAPK12	-0.10	0.15	-0.68	0.499	0.997
Tau	IN_ADARB2	MAPK12	-0.08	0.16	-0.54	0.592	1
Tau	IN_PVALB	MAPK12	0.05	0.13	0.40	0.691	1
Tau	IN_SST	MAPK12	-0.07	0.13	-0.57	0.569	1
Tau	IN_VIP	MAPK12	-0.05	0.10	-0.48	0.629	1
Tau	OPC	MAPK12	0.14	0.10	1.38	0.168	0.841
Tau	Oligo	MAPK12	-0.11	0.15	-0.72	0.475	1
Tau	Astro	MAPK13	-0.08	0.13	-0.58	0.564	0.938
Tau	EN_L2_3_IT	MAPK13	0.03	0.06	0.57	0.569	1
Tau	EN_L3_5_IT_1	MAPK13	0.13	0.10	1.27	0.203	0.999
Tau	EN_L3_5_IT_2	MAPK13	0.02	0.07	0.27	0.784	1
Tau	EN_L3_5_IT_3	MAPK13	0.02	0.09	0.17	0.868	0.999
Tau	EN_L5_6_NP	MAPK13	0.08	0.14	0.60	0.547	1
Tau	EN_L6B	MAPK13	0.11	0.16	0.70	0.481	1
Tau	EN_L6_CT	MAPK13	-0.03	0.13	-0.24	0.814	1
Tau	EN_L6_IT_1	MAPK13	-0.01	0.11	-0.10	0.92	1
Tau	EN_L6_IT_2	MAPK13	-0.13	0.16	-0.81	0.417	0.997
Tau	IN_ADARB2	MAPK13	0.03	0.15	0.22	0.827	1
Tau	IN_LAMP5_LHX6	MAPK13	0.06	0.18	0.33	0.743	1
Tau	IN_LAMP5_RELN	MAPK13	0.12	0.16	0.78	0.434	0.996
Tau	IN_PVALB	MAPK13	-0.04	0.11	-0.32	0.751	1
Tau	IN_SST	MAPK13	-0.01	0.10	-0.09	0.93	1
Tau	IN_VIP	MAPK13	0.13	0.10	1.32	0.188	1
Tau	OPC	MAPK13	-0.10	0.15	-0.68	0.497	0.935
Tau	Oligo	MAPK13	-0.12	0.10	-1.17	0.24	1
Tau	Adaptive	MAPK14	-0.14	0.29	-0.47	0.636	0.999
Tau	Astro	MAPK14	0.08	0.05	1.51	0.13	0.862
Tau	EN_L2_3_IT	MAPK14	0.03	0.05	0.66	0.507	1
Tau	EN_L3_5_IT_1	MAPK14	0.05	0.06	0.96	0.338	0.999
Tau	EN_L3_5_IT_2	MAPK14	0.01	0.05	0.15	0.881	1
Tau	EN_L3_5_IT_3	MAPK14	0.03	0.05	0.65	0.518	0.999
Tau	EN_L5_6_NP	MAPK14	-0.07	0.07	-1.07	0.284	1
Tau	EN_L6B	MAPK14	0.01	0.08	0.10	0.916	1
Tau	EN_L6_CT	MAPK14	0.05	0.06	0.76	0.45	1
Tau	EN_L6_IT_1	MAPK14	0.07	0.07	0.99	0.321	1
Tau	EN_L6_IT_2	MAPK14	0.07	0.08	0.82	0.414	0.997
Tau	Endo	MAPK14	0.26	0.16	1.60	0.11	0.814
Tau	IN_ADARB2	MAPK14	0.04	0.07	0.58	0.56	1
Tau	IN_LAMP5_LHX6	MAPK14	0.01	0.07	0.15	0.877	1
Tau	IN_LAMP5_RELN	MAPK14	0.04	0.06	0.61	0.544	0.996
Tau	IN_PVALB	MAPK14	-0.02	0.06	-0.36	0.72	1
Tau	IN_PVALB_CHC	MAPK14	-0.05	0.08	-0.65	0.513	1
Tau	IN_SST	MAPK14	0.00	0.06	0.02	0.986	1
Tau	IN_VIP	MAPK14	-0.00	0.04	-0.04	0.972	1
Tau	Micro	MAPK14	0.17	0.08	2.22	0.0261	0.999
Tau	OPC	MAPK14	0.03	0.04	0.71	0.479	0.934
Tau	Oligo	MAPK14	0.05	0.04	1.14	0.254	1
Tau	PC	MAPK14	0.15	0.16	0.91	0.361	0.894
Tau	PVM	MAPK14	-0.08	0.18	-0.41	0.68	0.995
Tau	SMC	MAPK14	0.44	0.73	0.61	0.543	0.918
Tau	VLMC	MAPK14	0.14	0.17	0.84	0.399	0.999
Tau	EN_L3_5_IT_1	MAPK15	-0.21	0.18	-1.18	0.24	0.999
Tau	Astro	MAPK1IP1L	0.07	0.09	0.74	0.457	0.922
Tau	EN_L2_3_IT	MAPK1IP1L	0.01	0.04	0.26	0.795	1
Tau	EN_L3_5_IT_1	MAPK1IP1L	-0.01	0.07	-0.19	0.848	0.999
Tau	EN_L3_5_IT_2	MAPK1IP1L	0.02	0.05	0.40	0.687	1
Tau	EN_L3_5_IT_3	MAPK1IP1L	0.03	0.06	0.44	0.663	0.999
Tau	EN_L5_6_NP	MAPK1IP1L	0.04	0.10	0.36	0.721	1
Tau	EN_L6B	MAPK1IP1L	0.02	0.09	0.17	0.868	1
Tau	EN_L6_CT	MAPK1IP1L	0.06	0.08	0.79	0.43	1
Tau	EN_L6_IT_1	MAPK1IP1L	-0.00	0.09	-0.04	0.966	1
Tau	EN_L6_IT_2	MAPK1IP1L	0.10	0.10	1.06	0.29	0.997
Tau	Endo	MAPK1IP1L	0.01	0.15	0.08	0.938	0.993
Tau	IN_ADARB2	MAPK1IP1L	-0.01	0.09	-0.09	0.931	1
Tau	IN_LAMP5_LHX6	MAPK1IP1L	0.05	0.11	0.46	0.649	1
Tau	IN_LAMP5_RELN	MAPK1IP1L	0.01	0.08	0.11	0.915	1
Tau	IN_PVALB	MAPK1IP1L	0.04	0.06	0.67	0.504	1
Tau	IN_PVALB_CHC	MAPK1IP1L	-0.03	0.10	-0.30	0.764	1
Tau	IN_SST	MAPK1IP1L	0.04	0.07	0.49	0.624	1
Tau	IN_VIP	MAPK1IP1L	-0.01	0.05	-0.26	0.797	1
Tau	Micro	MAPK1IP1L	0.09	0.10	0.94	0.35	0.999
Tau	OPC	MAPK1IP1L	0.13	0.09	1.42	0.156	0.841
Tau	Oligo	MAPK1IP1L	0.04	0.07	0.65	0.519	1
Tau	PC	MAPK1IP1L	-0.13	0.18	-0.77	0.444	0.907
Tau	PVM	MAPK1IP1L	-0.36	0.64	-0.56	0.574	0.995
Tau	VLMC	MAPK1IP1L	0.07	0.18	0.39	0.694	0.999
Tau	Astro	MAPK3	-0.01	0.08	-0.10	0.917	0.991
Tau	EN_L2_3_IT	MAPK3	-0.03	0.09	-0.33	0.738	1
Tau	EN_L3_5_IT_1	MAPK3	0.07	0.12	0.59	0.557	0.999
Tau	EN_L3_5_IT_2	MAPK3	0.05	0.12	0.43	0.666	1
Tau	EN_L3_5_IT_3	MAPK3	0.11	0.10	1.08	0.278	0.999
Tau	EN_L5_6_NP	MAPK3	-0.15	0.16	-0.90	0.367	1
Tau	EN_L6_CT	MAPK3	0.00	0.18	0.00	0.997	1
Tau	EN_L6_IT_1	MAPK3	-0.04	0.13	-0.33	0.74	1
Tau	EN_L6_IT_2	MAPK3	0.22	0.16	1.36	0.175	0.997
Tau	Endo	MAPK3	-0.13	0.58	-0.22	0.822	0.985
Tau	IN_ADARB2	MAPK3	-0.02	0.14	-0.16	0.87	1
Tau	IN_LAMP5_LHX6	MAPK3	0.19	0.14	1.32	0.187	1
Tau	IN_LAMP5_RELN	MAPK3	0.12	0.12	1.00	0.315	0.996
Tau	IN_PVALB	MAPK3	0.03	0.10	0.36	0.717	1
Tau	IN_PVALB_CHC	MAPK3	-0.05	0.38	-0.12	0.903	1
Tau	IN_SST	MAPK3	-0.21	0.10	-2.18	0.0295	1
Tau	IN_VIP	MAPK3	0.07	0.09	0.78	0.435	1
Tau	Micro	MAPK3	-0.14	0.13	-1.09	0.274	0.999
Tau	OPC	MAPK3	-0.03	0.09	-0.34	0.73	0.975
Tau	Oligo	MAPK3	0.08	0.06	1.20	0.231	1
Tau	PC	MAPK3	-0.18	0.59	-0.31	0.755	0.967
Tau	Astro	MAPK4	0.11	0.10	1.11	0.269	0.891
Tau	EN_L2_3_IT	MAPK4	0.02	0.07	0.24	0.814	1
Tau	EN_L3_5_IT_1	MAPK4	0.07	0.10	0.72	0.472	0.999
Tau	EN_L3_5_IT_2	MAPK4	-0.14	0.09	-1.51	0.132	1
Tau	EN_L3_5_IT_3	MAPK4	-0.14	0.08	-1.74	0.0819	0.999
Tau	EN_L5_6_NP	MAPK4	0.06	0.09	0.63	0.532	1
Tau	EN_L6B	MAPK4	-0.03	0.14	-0.23	0.815	1
Tau	EN_L6_CT	MAPK4	0.24	0.20	1.16	0.244	1
Tau	EN_L6_IT_1	MAPK4	-0.20	0.12	-1.71	0.0877	1
Tau	EN_L6_IT_2	MAPK4	0.10	0.15	0.69	0.49	0.997
Tau	IN_ADARB2	MAPK4	0.12	0.07	1.84	0.0665	1
Tau	IN_LAMP5_LHX6	MAPK4	0.13	0.10	1.42	0.156	1
Tau	IN_LAMP5_RELN	MAPK4	0.01	0.09	0.08	0.938	1
Tau	IN_PVALB	MAPK4	-0.19	0.15	-1.26	0.206	1
Tau	IN_PVALB_CHC	MAPK4	0.01	0.18	0.04	0.97	1
Tau	IN_SST	MAPK4	0.13	0.16	0.79	0.43	1
Tau	IN_VIP	MAPK4	0.04	0.05	0.72	0.47	1
Tau	Micro	MAPK4	0.18	0.19	0.99	0.324	0.999
Tau	OPC	MAPK4	0.14	0.09	1.47	0.142	0.841
Tau	Oligo	MAPK4	0.10	0.11	0.85	0.396	1
Tau	VLMC	MAPK4	0.47	0.47	1.00	0.319	0.999
Tau	Astro	MAPK6	0.03	0.05	0.68	0.499	0.924
Tau	EN_L2_3_IT	MAPK6	-0.06	0.05	-1.14	0.253	1
Tau	EN_L3_5_IT_1	MAPK6	0.10	0.07	1.44	0.149	0.999
Tau	EN_L3_5_IT_2	MAPK6	0.03	0.06	0.43	0.67	1
Tau	EN_L3_5_IT_3	MAPK6	-0.02	0.06	-0.28	0.778	0.999
Tau	EN_L5_6_NP	MAPK6	0.02	0.09	0.29	0.774	1
Tau	EN_L6B	MAPK6	-0.00	0.12	-0.02	0.984	1
Tau	EN_L6_CT	MAPK6	0.01	0.11	0.07	0.942	1
Tau	EN_L6_IT_1	MAPK6	0.06	0.09	0.68	0.497	1
Tau	EN_L6_IT_2	MAPK6	-0.00	0.10	-0.02	0.984	0.999
Tau	Endo	MAPK6	0.31	0.15	2.11	0.035	0.67
Tau	IN_ADARB2	MAPK6	-0.02	0.09	-0.27	0.784	1
Tau	IN_LAMP5_LHX6	MAPK6	0.07	0.09	0.81	0.417	1
Tau	IN_LAMP5_RELN	MAPK6	0.08	0.07	1.07	0.285	0.996
Tau	IN_PVALB	MAPK6	0.01	0.07	0.16	0.871	1
Tau	IN_PVALB_CHC	MAPK6	0.01	0.10	0.13	0.894	1
Tau	IN_SST	MAPK6	0.06	0.08	0.78	0.436	1
Tau	IN_VIP	MAPK6	0.00	0.05	0.04	0.966	1
Tau	Micro	MAPK6	-0.07	0.09	-0.74	0.462	0.999
Tau	OPC	MAPK6	0.03	0.05	0.50	0.618	0.951
Tau	Oligo	MAPK6	-0.03	0.04	-0.64	0.522	1
Tau	PC	MAPK6	0.29	0.29	0.99	0.321	0.886
Tau	PVM	MAPK6	-0.24	0.54	-0.44	0.66	0.995
Tau	VLMC	MAPK6	-0.11	0.18	-0.61	0.539	0.999
Tau	Astro	MAPK7	0.24	0.13	1.85	0.0646	0.844
Tau	EN_L2_3_IT	MAPK7	0.01	0.12	0.07	0.947	1
Tau	OPC	MAPK7	0.15	0.14	1.06	0.288	0.885
Tau	Oligo	MAPK7	0.09	0.12	0.79	0.431	1
Tau	Adaptive	MAPK8	-0.47	0.43	-1.08	0.279	0.999
Tau	Astro	MAPK8	0.00	0.05	0.07	0.941	0.992
Tau	EN_L2_3_IT	MAPK8	0.07	0.04	1.84	0.0658	1
Tau	EN_L3_5_IT_1	MAPK8	0.04	0.05	0.90	0.366	0.999
Tau	EN_L3_5_IT_2	MAPK8	0.04	0.04	1.01	0.312	1
Tau	EN_L3_5_IT_3	MAPK8	0.04	0.04	0.97	0.331	0.999
Tau	EN_L5_6_NP	MAPK8	0.03	0.06	0.46	0.647	1
Tau	EN_L6B	MAPK8	-0.00	0.06	-0.02	0.983	1
Tau	EN_L6_CT	MAPK8	-0.03	0.05	-0.49	0.621	1
Tau	EN_L6_IT_1	MAPK8	0.06	0.06	1.03	0.303	1
Tau	EN_L6_IT_2	MAPK8	-0.05	0.07	-0.69	0.491	0.997
Tau	Endo	MAPK8	0.18	0.13	1.37	0.17	0.869
Tau	IN_ADARB2	MAPK8	0.09	0.06	1.58	0.114	1
Tau	IN_LAMP5_LHX6	MAPK8	0.00	0.06	0.07	0.943	1
Tau	IN_LAMP5_RELN	MAPK8	-0.01	0.05	-0.11	0.915	1
Tau	IN_PVALB	MAPK8	0.03	0.04	0.64	0.523	1
Tau	IN_PVALB_CHC	MAPK8	-0.10	0.07	-1.51	0.131	1
Tau	IN_SST	MAPK8	-0.00	0.05	-0.03	0.973	1
Tau	IN_VIP	MAPK8	0.05	0.04	1.46	0.144	1
Tau	Micro	MAPK8	0.09	0.07	1.30	0.195	0.999
Tau	OPC	MAPK8	0.04	0.04	0.97	0.33	0.895
Tau	Oligo	MAPK8	0.05	0.04	1.04	0.3	1
Tau	PC	MAPK8	0.12	0.13	0.91	0.364	0.894
Tau	PVM	MAPK8	-0.03	0.23	-0.11	0.91	0.995
Tau	SMC	MAPK8	-0.25	0.31	-0.80	0.425	0.893
Tau	VLMC	MAPK8	-0.14	0.19	-0.77	0.44	0.999
Tau	Astro	MAPK8IP1	0.18	0.11	1.57	0.118	0.862
Tau	EN_L2_3_IT	MAPK8IP1	0.02	0.06	0.35	0.727	1
Tau	EN_L3_5_IT_1	MAPK8IP1	-0.04	0.09	-0.48	0.633	0.999
Tau	EN_L3_5_IT_2	MAPK8IP1	-0.01	0.07	-0.09	0.932	1
Tau	EN_L3_5_IT_3	MAPK8IP1	-0.07	0.07	-0.90	0.368	0.999
Tau	EN_L5_6_NP	MAPK8IP1	0.06	0.11	0.52	0.602	1
Tau	EN_L6B	MAPK8IP1	0.14	0.13	1.11	0.268	1
Tau	EN_L6_CT	MAPK8IP1	-0.08	0.12	-0.66	0.508	1
Tau	EN_L6_IT_1	MAPK8IP1	-0.09	0.11	-0.85	0.397	1
Tau	EN_L6_IT_2	MAPK8IP1	-0.03	0.13	-0.24	0.807	0.997
Tau	IN_ADARB2	MAPK8IP1	0.16	0.09	1.69	0.092	1
Tau	IN_LAMP5_LHX6	MAPK8IP1	0.13	0.12	1.03	0.303	1
Tau	IN_LAMP5_RELN	MAPK8IP1	0.11	0.10	1.10	0.27	0.996
Tau	IN_PVALB	MAPK8IP1	-0.05	0.08	-0.61	0.544	1
Tau	IN_PVALB_CHC	MAPK8IP1	0.09	0.13	0.67	0.506	1
Tau	IN_SST	MAPK8IP1	0.07	0.08	0.92	0.358	1
Tau	IN_VIP	MAPK8IP1	0.08	0.07	1.20	0.23	1
Tau	Micro	MAPK8IP1	-0.23	0.16	-1.42	0.155	0.999
Tau	OPC	MAPK8IP1	0.02	0.09	0.18	0.856	0.986
Tau	Oligo	MAPK8IP1	0.00	0.07	0.05	0.957	1
Tau	Astro	MAPK8IP2	0.05	0.08	0.68	0.497	0.924
Tau	EN_L2_3_IT	MAPK8IP2	-0.10	0.06	-1.76	0.0777	1
Tau	EN_L3_5_IT_1	MAPK8IP2	0.04	0.08	0.48	0.633	0.999
Tau	EN_L3_5_IT_2	MAPK8IP2	-0.07	0.07	-1.06	0.29	1
Tau	EN_L3_5_IT_3	MAPK8IP2	0.01	0.07	0.08	0.938	0.999
Tau	EN_L5_6_NP	MAPK8IP2	-0.05	0.10	-0.55	0.582	1
Tau	EN_L6B	MAPK8IP2	-0.07	0.11	-0.64	0.523	1
Tau	EN_L6_CT	MAPK8IP2	-0.10	0.09	-1.09	0.275	1
Tau	EN_L6_IT_1	MAPK8IP2	-0.07	0.10	-0.71	0.479	1
Tau	EN_L6_IT_2	MAPK8IP2	-0.03	0.13	-0.21	0.835	0.997
Tau	IN_ADARB2	MAPK8IP2	-0.01	0.11	-0.06	0.948	1
Tau	IN_LAMP5_LHX6	MAPK8IP2	0.06	0.12	0.45	0.655	1
Tau	IN_LAMP5_RELN	MAPK8IP2	-0.00	0.09	-0.01	0.993	1
Tau	IN_PVALB	MAPK8IP2	-0.03	0.08	-0.41	0.679	1
Tau	IN_PVALB_CHC	MAPK8IP2	-0.13	0.11	-1.19	0.236	1
Tau	IN_SST	MAPK8IP2	0.04	0.08	0.49	0.625	1
Tau	IN_VIP	MAPK8IP2	-0.02	0.07	-0.23	0.819	1
Tau	Micro	MAPK8IP2	-0.19	0.17	-1.14	0.253	0.999
Tau	OPC	MAPK8IP2	-0.01	0.09	-0.09	0.932	0.995
Tau	Oligo	MAPK8IP2	-0.06	0.10	-0.62	0.537	1
Tau	Astro	MAPK8IP3	0.07	0.05	1.42	0.156	0.869
Tau	EN_L2_3_IT	MAPK8IP3	-0.08	0.05	-1.61	0.108	1
Tau	EN_L3_5_IT_1	MAPK8IP3	-0.00	0.05	-0.01	0.99	0.999
Tau	EN_L3_5_IT_2	MAPK8IP3	-0.07	0.05	-1.46	0.144	1
Tau	EN_L3_5_IT_3	MAPK8IP3	-0.06	0.05	-1.23	0.219	0.999
Tau	EN_L5_6_NP	MAPK8IP3	0.02	0.07	0.29	0.77	1
Tau	EN_L6B	MAPK8IP3	-0.08	0.08	-1.04	0.298	1
Tau	EN_L6_CT	MAPK8IP3	-0.13	0.07	-1.96	0.0501	1
Tau	EN_L6_IT_1	MAPK8IP3	-0.12	0.06	-1.91	0.0563	1
Tau	EN_L6_IT_2	MAPK8IP3	0.00	0.08	0.03	0.974	0.997
Tau	Endo	MAPK8IP3	0.16	0.44	0.37	0.713	0.977
Tau	IN_ADARB2	MAPK8IP3	-0.02	0.06	-0.37	0.712	1
Tau	IN_LAMP5_LHX6	MAPK8IP3	-0.06	0.07	-0.85	0.397	1
Tau	IN_LAMP5_RELN	MAPK8IP3	-0.02	0.06	-0.38	0.704	0.998
Tau	IN_PVALB	MAPK8IP3	-0.11	0.04	-2.49	0.0127	1
Tau	IN_PVALB_CHC	MAPK8IP3	-0.00	0.08	-0.03	0.979	1
Tau	IN_SST	MAPK8IP3	0.04	0.05	0.76	0.45	1
Tau	IN_VIP	MAPK8IP3	0.03	0.04	0.69	0.489	1
Tau	Micro	MAPK8IP3	-0.02	0.06	-0.30	0.763	0.999
Tau	OPC	MAPK8IP3	0.07	0.05	1.33	0.185	0.848
Tau	Oligo	MAPK8IP3	0.02	0.04	0.66	0.511	1
Tau	PC	MAPK8IP3	-0.06	0.14	-0.41	0.682	0.949
Tau	PVM	MAPK8IP3	-0.04	0.22	-0.19	0.846	0.995
Tau	VLMC	MAPK8IP3	-0.02	0.18	-0.10	0.918	0.999
Tau	Astro	MAPK9	0.03	0.05	0.64	0.523	0.928
Tau	EN_L2_3_IT	MAPK9	0.04	0.04	0.87	0.385	1
Tau	EN_L3_5_IT_1	MAPK9	0.03	0.06	0.61	0.543	0.999
Tau	EN_L3_5_IT_2	MAPK9	0.02	0.05	0.48	0.634	1
Tau	EN_L3_5_IT_3	MAPK9	0.03	0.05	0.56	0.578	0.999
Tau	EN_L5_6_NP	MAPK9	-0.06	0.06	-0.87	0.385	1
Tau	EN_L6B	MAPK9	0.02	0.07	0.25	0.803	1
Tau	EN_L6_CT	MAPK9	-0.04	0.06	-0.56	0.578	1
Tau	EN_L6_IT_1	MAPK9	0.06	0.07	0.84	0.399	1
Tau	EN_L6_IT_2	MAPK9	-0.06	0.07	-0.84	0.402	0.997
Tau	Endo	MAPK9	-0.31	0.57	-0.55	0.582	0.954
Tau	IN_ADARB2	MAPK9	0.02	0.07	0.34	0.732	1
Tau	IN_LAMP5_LHX6	MAPK9	0.05	0.07	0.72	0.473	1
Tau	IN_LAMP5_RELN	MAPK9	0.05	0.06	0.84	0.403	0.996
Tau	IN_PVALB	MAPK9	0.01	0.05	0.22	0.825	1
Tau	IN_PVALB_CHC	MAPK9	-0.05	0.08	-0.66	0.506	1
Tau	IN_SST	MAPK9	0.01	0.06	0.11	0.916	1
Tau	IN_VIP	MAPK9	0.03	0.04	0.73	0.466	1
Tau	Micro	MAPK9	-0.05	0.08	-0.57	0.569	0.999
Tau	OPC	MAPK9	0.08	0.05	1.56	0.118	0.841
Tau	Oligo	MAPK9	0.05	0.05	1.04	0.296	1
Tau	PC	MAPK9	0.40	0.48	0.83	0.405	0.903
Tau	Adaptive	MAPKAP1	0.23	0.33	0.69	0.491	0.999
Tau	Astro	MAPKAP1	0.06	0.04	1.39	0.164	0.872
Tau	EN_L2_3_IT	MAPKAP1	0.01	0.03	0.27	0.784	1
Tau	EN_L3_5_IT_1	MAPKAP1	0.02	0.06	0.43	0.665	0.999
Tau	EN_L3_5_IT_2	MAPKAP1	-0.05	0.04	-1.10	0.271	1
Tau	EN_L3_5_IT_3	MAPKAP1	-0.00	0.05	-0.05	0.957	0.999
Tau	EN_L5_6_NP	MAPKAP1	0.02	0.06	0.37	0.708	1
Tau	EN_L6B	MAPKAP1	0.02	0.06	0.35	0.726	1
Tau	EN_L6_CT	MAPKAP1	-0.00	0.05	-0.07	0.94	1
Tau	EN_L6_IT_1	MAPKAP1	0.00	0.06	0.04	0.969	1
Tau	EN_L6_IT_2	MAPKAP1	0.00	0.07	0.01	0.993	0.999
Tau	Endo	MAPKAP1	-0.02	0.11	-0.14	0.889	0.991
Tau	IN_ADARB2	MAPKAP1	0.04	0.07	0.57	0.569	1
Tau	IN_LAMP5_LHX6	MAPKAP1	0.02	0.08	0.23	0.82	1
Tau	IN_LAMP5_RELN	MAPKAP1	-0.05	0.06	-0.93	0.355	0.996
Tau	IN_PVALB	MAPKAP1	-0.01	0.04	-0.28	0.782	1
Tau	IN_PVALB_CHC	MAPKAP1	-0.08	0.07	-1.18	0.238	1
Tau	IN_SST	MAPKAP1	-0.10	0.05	-1.80	0.0716	1
Tau	IN_VIP	MAPKAP1	-0.00	0.04	-0.03	0.976	1
Tau	Micro	MAPKAP1	0.07	0.06	1.29	0.198	0.999
Tau	OPC	MAPKAP1	0.08	0.06	1.45	0.147	0.841
Tau	Oligo	MAPKAP1	0.02	0.04	0.46	0.644	1
Tau	PC	MAPKAP1	0.02	0.14	0.11	0.909	0.99
Tau	PVM	MAPKAP1	0.05	0.16	0.33	0.739	0.995
Tau	SMC	MAPKAP1	0.99	0.31	3.19	0.00142	0.196
Tau	VLMC	MAPKAP1	-0.04	0.17	-0.25	0.803	0.999
Tau	Astro	MAPKAPK2	0.14	0.08	1.75	0.0806	0.857
Tau	EN_L2_3_IT	MAPKAPK2	-0.11	0.11	-0.98	0.326	1
Tau	EN_L3_5_IT_1	MAPKAPK2	0.14	0.14	1.01	0.312	0.999
Tau	EN_L3_5_IT_2	MAPKAPK2	0.07	0.17	0.43	0.671	1
Tau	EN_L3_5_IT_3	MAPKAPK2	0.04	0.10	0.37	0.711	0.999
Tau	EN_L5_6_NP	MAPKAPK2	0.03	0.12	0.29	0.775	1
Tau	EN_L6B	MAPKAPK2	-0.05	0.16	-0.29	0.768	1
Tau	EN_L6_CT	MAPKAPK2	-0.16	0.13	-1.18	0.238	1
Tau	EN_L6_IT_1	MAPKAPK2	-0.02	0.48	-0.04	0.966	1
Tau	Endo	MAPKAPK2	-0.30	0.44	-0.69	0.492	0.945
Tau	IN_ADARB2	MAPKAPK2	-0.04	0.16	-0.27	0.785	1
Tau	IN_LAMP5_LHX6	MAPKAPK2	0.16	0.20	0.79	0.431	1
Tau	IN_LAMP5_RELN	MAPKAPK2	-0.10	0.13	-0.73	0.467	0.996
Tau	IN_PVALB	MAPKAPK2	-0.10	0.08	-1.25	0.212	1
Tau	IN_PVALB_CHC	MAPKAPK2	-0.22	0.16	-1.43	0.151	1
Tau	IN_SST	MAPKAPK2	-0.08	0.11	-0.76	0.444	1
Tau	IN_VIP	MAPKAPK2	-0.02	0.06	-0.35	0.724	1
Tau	Micro	MAPKAPK2	-0.05	0.11	-0.41	0.682	0.999
Tau	OPC	MAPKAPK2	0.10	0.08	1.19	0.232	0.864
Tau	Oligo	MAPKAPK2	0.05	0.05	0.88	0.377	1
Tau	PC	MAPKAPK2	0.16	0.18	0.92	0.358	0.894
Tau	VLMC	MAPKAPK2	0.68	0.32	2.12	0.0339	0.999
Tau	Astro	MAPKAPK3	0.08	0.11	0.75	0.452	0.922
Tau	IN_PVALB	MAPKAPK3	0.02	0.17	0.13	0.896	1
Tau	Micro	MAPKAPK3	0.01	0.10	0.14	0.888	0.999
Tau	Oligo	MAPKAPK3	0.18	0.13	1.44	0.151	1
Tau	Astro	MAPKAPK5	0.04	0.08	0.47	0.637	0.953
Tau	EN_L2_3_IT	MAPKAPK5	-0.04	0.04	-1.12	0.264	1
Tau	EN_L3_5_IT_1	MAPKAPK5	-0.08	0.07	-1.27	0.205	0.999
Tau	EN_L3_5_IT_2	MAPKAPK5	-0.04	0.05	-0.76	0.449	1
Tau	EN_L3_5_IT_3	MAPKAPK5	0.01	0.06	0.23	0.82	0.999
Tau	EN_L5_6_NP	MAPKAPK5	0.06	0.11	0.58	0.559	1
Tau	EN_L6B	MAPKAPK5	-0.05	0.10	-0.47	0.637	1
Tau	EN_L6_CT	MAPKAPK5	-0.08	0.08	-0.99	0.324	1
Tau	EN_L6_IT_1	MAPKAPK5	0.00	0.08	0.06	0.952	1
Tau	EN_L6_IT_2	MAPKAPK5	-0.12	0.11	-1.13	0.258	0.997
Tau	Endo	MAPKAPK5	-0.18	0.67	-0.27	0.786	0.984
Tau	IN_ADARB2	MAPKAPK5	0.03	0.09	0.32	0.752	1
Tau	IN_LAMP5_LHX6	MAPKAPK5	-0.04	0.10	-0.42	0.676	1
Tau	IN_LAMP5_RELN	MAPKAPK5	-0.06	0.08	-0.79	0.431	0.996
Tau	IN_PVALB	MAPKAPK5	-0.06	0.06	-1.09	0.276	1
Tau	IN_PVALB_CHC	MAPKAPK5	0.05	0.10	0.53	0.596	1
Tau	IN_SST	MAPKAPK5	-0.05	0.07	-0.68	0.497	1
Tau	IN_VIP	MAPKAPK5	-0.06	0.06	-1.01	0.312	1
Tau	Micro	MAPKAPK5	-0.04	0.10	-0.42	0.672	0.999
Tau	OPC	MAPKAPK5	-0.06	0.08	-0.82	0.415	0.919
Tau	Oligo	MAPKAPK5	-0.02	0.07	-0.28	0.78	1
Tau	PC	MAPKAPK5	-0.06	0.53	-0.12	0.904	0.988
Tau	Astro	MAPKBP1	0.03	0.06	0.50	0.617	0.95
Tau	EN_L2_3_IT	MAPKBP1	0.01	0.03	0.28	0.779	1
Tau	EN_L3_5_IT_1	MAPKBP1	-0.00	0.06	-0.03	0.975	0.999
Tau	EN_L3_5_IT_2	MAPKBP1	0.02	0.05	0.33	0.741	1
Tau	EN_L3_5_IT_3	MAPKBP1	-0.08	0.05	-1.58	0.114	0.999
Tau	EN_L5_6_NP	MAPKBP1	-0.04	0.07	-0.56	0.573	1
Tau	EN_L6B	MAPKBP1	0.02	0.08	0.24	0.81	1
Tau	EN_L6_CT	MAPKBP1	-0.05	0.06	-0.88	0.381	1
Tau	EN_L6_IT_1	MAPKBP1	-0.01	0.06	-0.21	0.834	1
Tau	EN_L6_IT_2	MAPKBP1	0.02	0.08	0.31	0.757	0.997
Tau	Endo	MAPKBP1	0.04	0.17	0.23	0.816	0.985
Tau	IN_ADARB2	MAPKBP1	-0.07	0.07	-1.01	0.311	1
Tau	IN_LAMP5_LHX6	MAPKBP1	0.01	0.08	0.19	0.848	1
Tau	IN_LAMP5_RELN	MAPKBP1	0.03	0.07	0.46	0.646	0.996
Tau	IN_PVALB	MAPKBP1	0.01	0.05	0.14	0.886	1
Tau	IN_PVALB_CHC	MAPKBP1	-0.01	0.09	-0.12	0.908	1
Tau	IN_SST	MAPKBP1	0.04	0.05	0.65	0.516	1
Tau	IN_VIP	MAPKBP1	-0.07	0.04	-1.63	0.103	1
Tau	Micro	MAPKBP1	0.01	0.10	0.08	0.933	0.999
Tau	OPC	MAPKBP1	0.06	0.06	1.07	0.287	0.884
Tau	Oligo	MAPKBP1	0.01	0.06	0.13	0.898	1
Tau	PC	MAPKBP1	0.21	0.45	0.46	0.645	0.944
Tau	Astro	MAPRE1	0.08	0.08	1.01	0.314	0.896
Tau	EN_L2_3_IT	MAPRE1	0.02	0.06	0.27	0.787	1
Tau	EN_L3_5_IT_1	MAPRE1	0.04	0.10	0.36	0.716	0.999
Tau	EN_L3_5_IT_2	MAPRE1	-0.05	0.09	-0.57	0.57	1
Tau	EN_L3_5_IT_3	MAPRE1	-0.06	0.08	-0.78	0.438	0.999
Tau	EN_L5_6_NP	MAPRE1	-0.22	0.15	-1.50	0.133	1
Tau	EN_L6B	MAPRE1	0.04	0.14	0.26	0.794	1
Tau	EN_L6_CT	MAPRE1	0.11	0.14	0.81	0.418	1
Tau	EN_L6_IT_1	MAPRE1	0.06	0.12	0.53	0.598	1
Tau	EN_L6_IT_2	MAPRE1	-0.04	0.15	-0.24	0.807	0.997
Tau	Endo	MAPRE1	-0.51	0.78	-0.65	0.513	0.95
Tau	IN_ADARB2	MAPRE1	0.16	0.14	1.15	0.25	1
Tau	IN_LAMP5_LHX6	MAPRE1	-0.10	0.15	-0.65	0.514	1
Tau	IN_LAMP5_RELN	MAPRE1	0.02	0.12	0.14	0.888	1
Tau	IN_PVALB	MAPRE1	-0.03	0.09	-0.27	0.784	1
Tau	IN_PVALB_CHC	MAPRE1	0.20	0.34	0.60	0.551	1
Tau	IN_SST	MAPRE1	-0.11	0.11	-0.96	0.337	1
Tau	IN_VIP	MAPRE1	0.05	0.08	0.64	0.522	1
Tau	Micro	MAPRE1	0.03	0.11	0.27	0.787	0.999
Tau	OPC	MAPRE1	0.13	0.09	1.38	0.168	0.841
Tau	Oligo	MAPRE1	0.02	0.06	0.26	0.796	1
Tau	Adaptive	MAPRE2	-0.10	0.32	-0.32	0.746	0.999
Tau	Astro	MAPRE2	0.11	0.14	0.81	0.418	0.919
Tau	EN_L2_3_IT	MAPRE2	0.01	0.04	0.36	0.721	1
Tau	EN_L3_5_IT_1	MAPRE2	0.04	0.05	0.73	0.465	0.999
Tau	EN_L3_5_IT_2	MAPRE2	-0.01	0.05	-0.25	0.802	1
Tau	EN_L3_5_IT_3	MAPRE2	0.07	0.05	1.40	0.16	0.999
Tau	EN_L5_6_NP	MAPRE2	0.00	0.06	0.06	0.955	1
Tau	EN_L6B	MAPRE2	0.03	0.07	0.44	0.659	1
Tau	EN_L6_CT	MAPRE2	0.08	0.06	1.28	0.2	1
Tau	EN_L6_IT_1	MAPRE2	0.04	0.06	0.57	0.572	1
Tau	EN_L6_IT_2	MAPRE2	-0.01	0.07	-0.14	0.888	0.997
Tau	Endo	MAPRE2	0.11	0.53	0.21	0.836	0.985
Tau	IN_ADARB2	MAPRE2	0.04	0.06	0.73	0.466	1
Tau	IN_LAMP5_LHX6	MAPRE2	0.03	0.07	0.40	0.691	1
Tau	IN_LAMP5_RELN	MAPRE2	0.05	0.06	0.74	0.459	0.996
Tau	IN_PVALB	MAPRE2	0.03	0.05	0.67	0.504	1
Tau	IN_PVALB_CHC	MAPRE2	0.00	0.06	0.08	0.936	1
Tau	IN_SST	MAPRE2	0.02	0.05	0.34	0.73	1
Tau	IN_VIP	MAPRE2	-0.03	0.04	-0.69	0.492	1
Tau	Micro	MAPRE2	-0.13	0.08	-1.71	0.088	0.999
Tau	OPC	MAPRE2	0.01	0.06	0.14	0.892	0.992
Tau	Oligo	MAPRE2	-0.12	0.26	-0.46	0.647	1
Tau	PC	MAPRE2	0.13	0.13	0.97	0.333	0.887
Tau	PVM	MAPRE2	-0.12	0.23	-0.50	0.615	0.995
Tau	SMC	MAPRE2	0.46	0.37	1.27	0.206	0.799
Tau	VLMC	MAPRE2	0.24	0.20	1.19	0.233	0.999
Tau	Astro	MAPRE3	0.06	0.06	1.05	0.295	0.893
Tau	EN_L2_3_IT	MAPRE3	-0.00	0.04	-0.11	0.909	1
Tau	EN_L3_5_IT_1	MAPRE3	0.07	0.06	1.32	0.188	0.999
Tau	EN_L3_5_IT_2	MAPRE3	0.01	0.04	0.15	0.881	1
Tau	EN_L3_5_IT_3	MAPRE3	0.01	0.04	0.30	0.762	0.999
Tau	EN_L5_6_NP	MAPRE3	0.05	0.08	0.61	0.543	1
Tau	EN_L6B	MAPRE3	0.09	0.08	1.15	0.248	1
Tau	EN_L6_CT	MAPRE3	0.03	0.06	0.42	0.675	1
Tau	EN_L6_IT_1	MAPRE3	-0.01	0.07	-0.18	0.86	1
Tau	EN_L6_IT_2	MAPRE3	0.02	0.08	0.23	0.82	0.997
Tau	IN_ADARB2	MAPRE3	-0.02	0.06	-0.28	0.778	1
Tau	IN_LAMP5_LHX6	MAPRE3	0.00	0.08	0.02	0.988	1
Tau	IN_LAMP5_RELN	MAPRE3	0.10	0.07	1.32	0.187	0.996
Tau	IN_PVALB	MAPRE3	-0.04	0.05	-0.79	0.432	1
Tau	IN_PVALB_CHC	MAPRE3	-0.03	0.08	-0.42	0.674	1
Tau	IN_SST	MAPRE3	-0.07	0.05	-1.37	0.17	1
Tau	IN_VIP	MAPRE3	-0.02	0.04	-0.41	0.68	1
Tau	Micro	MAPRE3	0.12	0.12	1.04	0.298	0.999
Tau	OPC	MAPRE3	0.04	0.05	0.91	0.364	0.906
Tau	Oligo	MAPRE3	0.06	0.05	1.17	0.242	1
Tau	PC	MAPRE3	0.35	0.50	0.70	0.486	0.916
Tau	Astro	MAPT	0.06	0.08	0.75	0.453	0.922
Tau	EN_L2_3_IT	MAPT	-0.01	0.04	-0.30	0.76	1
Tau	EN_L3_5_IT_1	MAPT	0.04	0.05	0.93	0.35	0.999
Tau	EN_L3_5_IT_2	MAPT	0.01	0.05	0.15	0.883	1
Tau	EN_L3_5_IT_3	MAPT	-0.01	0.05	-0.14	0.885	0.999
Tau	EN_L5_6_NP	MAPT	0.03	0.05	0.68	0.499	1
Tau	EN_L6B	MAPT	-0.04	0.06	-0.68	0.493	1
Tau	EN_L6_CT	MAPT	-0.07	0.05	-1.46	0.143	1
Tau	EN_L6_IT_1	MAPT	-0.04	0.05	-0.64	0.52	1
Tau	EN_L6_IT_2	MAPT	-0.01	0.07	-0.22	0.83	0.997
Tau	Endo	MAPT	1.40	0.58	2.42	0.0157	0.592
Tau	IN_ADARB2	MAPT	0.05	0.05	1.08	0.282	1
Tau	IN_LAMP5_LHX6	MAPT	-0.05	0.06	-0.90	0.368	1
Tau	IN_LAMP5_RELN	MAPT	0.01	0.05	0.20	0.841	1
Tau	IN_PVALB	MAPT	-0.00	0.04	-0.05	0.957	1
Tau	IN_PVALB_CHC	MAPT	-0.03	0.06	-0.51	0.611	1
Tau	IN_SST	MAPT	-0.02	0.05	-0.38	0.706	1
Tau	IN_VIP	MAPT	0.03	0.04	0.68	0.498	1
Tau	Micro	MAPT	0.06	0.13	0.44	0.659	0.999
Tau	OPC	MAPT	0.04	0.07	0.61	0.541	0.939
Tau	Oligo	MAPT	0.06	0.06	0.91	0.362	1
Tau	PC	MAPT	0.50	0.48	1.03	0.302	0.882
Tau	Astro	MARCHF1	0.04	0.10	0.37	0.713	0.965
Tau	EN_L2_3_IT	MARCHF1	0.08	0.08	1.01	0.312	1
Tau	EN_L3_5_IT_1	MARCHF1	0.10	0.05	2.06	0.0393	0.999
Tau	EN_L3_5_IT_2	MARCHF1	0.01	0.04	0.28	0.776	1
Tau	EN_L3_5_IT_3	MARCHF1	0.03	0.06	0.55	0.582	0.999
Tau	EN_L5_6_NP	MARCHF1	0.02	0.11	0.20	0.845	1
Tau	EN_L6B	MARCHF1	0.03	0.08	0.41	0.68	1
Tau	EN_L6_CT	MARCHF1	0.12	0.10	1.23	0.22	1
Tau	EN_L6_IT_1	MARCHF1	0.09	0.06	1.41	0.159	1
Tau	EN_L6_IT_2	MARCHF1	0.21	0.08	2.60	0.00937	0.997
Tau	Endo	MARCHF1	0.02	0.17	0.09	0.926	0.993
Tau	IN_ADARB2	MARCHF1	-0.07	0.08	-0.89	0.374	1
Tau	IN_LAMP5_LHX6	MARCHF1	-0.21	0.15	-1.40	0.163	1
Tau	IN_LAMP5_RELN	MARCHF1	0.04	0.13	0.30	0.763	1
Tau	IN_PVALB	MARCHF1	-0.02	0.15	-0.13	0.895	1
Tau	IN_PVALB_CHC	MARCHF1	-0.13	0.13	-0.98	0.328	1
Tau	IN_SST	MARCHF1	-0.01	0.12	-0.08	0.934	1
Tau	IN_VIP	MARCHF1	-0.03	0.05	-0.60	0.548	1
Tau	Micro	MARCHF1	0.15	0.11	1.32	0.185	0.999
Tau	OPC	MARCHF1	0.01	0.05	0.13	0.896	0.993
Tau	Oligo	MARCHF1	0.04	0.05	0.91	0.365	1
Tau	PC	MARCHF1	0.13	0.17	0.74	0.458	0.909
Tau	PVM	MARCHF1	0.08	0.14	0.59	0.558	0.995
Tau	VLMC	MARCHF1	0.37	0.24	1.56	0.119	0.999
Tau	Astro	MARCHF10	0.04	0.16	0.26	0.797	0.975
Tau	EN_L2_3_IT	MARCHF10	-0.07	0.08	-0.84	0.403	1
Tau	EN_L3_5_IT_1	MARCHF10	0.06	0.16	0.39	0.694	0.999
Tau	EN_L3_5_IT_2	MARCHF10	0.02	0.15	0.10	0.92	1
Tau	EN_L3_5_IT_3	MARCHF10	0.02	0.17	0.13	0.9	0.999
Tau	EN_L6_IT_1	MARCHF10	0.07	0.17	0.40	0.69	1
Tau	IN_PVALB	MARCHF10	0.01	0.16	0.08	0.935	1
Tau	OPC	MARCHF10	-0.05	0.18	-0.28	0.782	0.978
Tau	Oligo	MARCHF10	0.10	0.17	0.58	0.562	1
Tau	Astro	MARCHF11	0.11	0.14	0.80	0.423	0.919
Tau	EN_L2_3_IT	MARCHF11	-0.02	0.08	-0.26	0.796	1
Tau	EN_L3_5_IT_1	MARCHF11	0.07	0.09	0.73	0.464	0.999
Tau	EN_L3_5_IT_2	MARCHF11	-0.05	0.07	-0.76	0.446	1
Tau	EN_L3_5_IT_3	MARCHF11	0.00	0.07	0.06	0.951	0.999
Tau	EN_L5_6_NP	MARCHF11	0.12	0.13	0.92	0.358	1
Tau	EN_L6B	MARCHF11	0.08	0.13	0.60	0.549	1
Tau	EN_L6_CT	MARCHF11	0.01	0.10	0.13	0.894	1
Tau	EN_L6_IT_1	MARCHF11	-0.19	0.10	-1.91	0.0562	1
Tau	EN_L6_IT_2	MARCHF11	0.15	0.14	1.09	0.275	0.997
Tau	IN_ADARB2	MARCHF11	-0.10	0.09	-1.07	0.283	1
Tau	IN_LAMP5_LHX6	MARCHF11	-0.00	0.10	-0.02	0.981	1
Tau	IN_LAMP5_RELN	MARCHF11	0.06	0.08	0.74	0.462	0.996
Tau	IN_PVALB	MARCHF11	0.04	0.05	0.82	0.411	1
Tau	IN_PVALB_CHC	MARCHF11	0.06	0.08	0.81	0.42	1
Tau	IN_SST	MARCHF11	0.00	0.06	0.02	0.981	1
Tau	IN_VIP	MARCHF11	-0.00	0.06	-0.02	0.987	1
Tau	OPC	MARCHF11	0.10	0.16	0.63	0.53	0.939
Tau	Oligo	MARCHF11	0.04	0.11	0.34	0.734	1
Tau	Astro	MARCHF2	0.01	0.12	0.07	0.943	0.992
Tau	EN_L2_3_IT	MARCHF2	-0.10	0.10	-0.97	0.334	1
Tau	EN_L3_5_IT_1	MARCHF2	-0.10	0.16	-0.66	0.512	0.999
Tau	EN_L3_5_IT_2	MARCHF2	-0.10	0.11	-0.93	0.352	1
Tau	EN_L3_5_IT_3	MARCHF2	-0.23	0.12	-1.84	0.0651	0.999
Tau	EN_L5_6_NP	MARCHF2	-0.21	0.20	-1.05	0.294	1
Tau	EN_L6B	MARCHF2	-0.22	0.20	-1.12	0.261	1
Tau	EN_L6_CT	MARCHF2	-0.23	0.19	-1.22	0.224	1
Tau	EN_L6_IT_1	MARCHF2	-0.15	0.16	-0.95	0.343	1
Tau	EN_L6_IT_2	MARCHF2	-0.00	0.17	-0.02	0.984	0.999
Tau	Endo	MARCHF2	0.26	0.49	0.54	0.592	0.955
Tau	IN_ADARB2	MARCHF2	0.13	0.19	0.70	0.482	1
Tau	IN_LAMP5_LHX6	MARCHF2	-0.01	0.19	-0.05	0.963	1
Tau	IN_LAMP5_RELN	MARCHF2	0.01	0.15	0.05	0.961	1
Tau	IN_PVALB	MARCHF2	-0.11	0.13	-0.89	0.373	1
Tau	IN_SST	MARCHF2	-0.07	0.17	-0.40	0.687	1
Tau	IN_VIP	MARCHF2	-0.03	0.13	-0.20	0.841	1
Tau	Micro	MARCHF2	0.02	0.14	0.13	0.895	0.999
Tau	OPC	MARCHF2	-0.08	0.14	-0.53	0.596	0.949
Tau	Oligo	MARCHF2	-0.10	0.13	-0.76	0.446	1
Tau	Astro	MARCHF3	0.13	0.11	1.10	0.269	0.891
Tau	EN_L2_3_IT	MARCHF3	-0.13	0.09	-1.52	0.128	1
Tau	EN_L3_5_IT_1	MARCHF3	0.07	0.13	0.50	0.614	0.999
Tau	EN_L3_5_IT_2	MARCHF3	0.05	0.09	0.56	0.573	1
Tau	EN_L3_5_IT_3	MARCHF3	-0.08	0.10	-0.76	0.448	0.999
Tau	EN_L5_6_NP	MARCHF3	-0.43	0.46	-0.92	0.356	1
Tau	EN_L6B	MARCHF3	-0.16	0.23	-0.71	0.477	1
Tau	EN_L6_CT	MARCHF3	-0.03	0.20	-0.17	0.863	1
Tau	EN_L6_IT_1	MARCHF3	-0.08	0.19	-0.44	0.663	1
Tau	EN_L6_IT_2	MARCHF3	-0.01	0.18	-0.06	0.954	0.997
Tau	Endo	MARCHF3	0.35	0.26	1.33	0.184	0.878
Tau	IN_ADARB2	MARCHF3	0.03	0.10	0.26	0.796	1
Tau	IN_LAMP5_LHX6	MARCHF3	0.08	0.09	0.81	0.415	1
Tau	IN_LAMP5_RELN	MARCHF3	0.12	0.13	0.94	0.346	0.996
Tau	IN_PVALB	MARCHF3	-0.03	0.12	-0.23	0.822	1
Tau	IN_SST	MARCHF3	0.09	0.14	0.65	0.518	1
Tau	IN_VIP	MARCHF3	-0.02	0.08	-0.25	0.804	1
Tau	Micro	MARCHF3	-0.20	0.09	-2.12	0.0342	0.999
Tau	OPC	MARCHF3	0.20	0.18	1.11	0.267	0.875
Tau	Oligo	MARCHF3	-0.05	0.13	-0.37	0.709	1
Tau	PC	MARCHF3	0.50	0.58	0.87	0.387	0.902
Tau	VLMC	MARCHF3	0.47	0.30	1.53	0.126	0.999
Tau	Astro	MARCHF4	-0.04	0.14	-0.29	0.773	0.971
Tau	EN_L2_3_IT	MARCHF4	0.05	0.08	0.66	0.512	1
Tau	EN_L3_5_IT_1	MARCHF4	0.01	0.10	0.09	0.931	0.999
Tau	EN_L3_5_IT_2	MARCHF4	0.02	0.08	0.25	0.804	1
Tau	EN_L3_5_IT_3	MARCHF4	-0.02	0.09	-0.28	0.776	0.999
Tau	EN_L5_6_NP	MARCHF4	0.04	0.10	0.40	0.692	1
Tau	EN_L6B	MARCHF4	-0.10	0.13	-0.76	0.45	1
Tau	EN_L6_CT	MARCHF4	0.02	0.11	0.13	0.893	1
Tau	EN_L6_IT_1	MARCHF4	-0.01	0.11	-0.05	0.957	1
Tau	EN_L6_IT_2	MARCHF4	0.05	0.17	0.30	0.763	0.997
Tau	IN_ADARB2	MARCHF4	0.04	0.08	0.54	0.592	1
Tau	IN_LAMP5_LHX6	MARCHF4	0.06	0.09	0.66	0.51	1
Tau	IN_LAMP5_RELN	MARCHF4	0.04	0.07	0.52	0.601	0.996
Tau	IN_PVALB	MARCHF4	0.03	0.08	0.37	0.711	1
Tau	IN_PVALB_CHC	MARCHF4	0.05	0.11	0.42	0.672	1
Tau	IN_SST	MARCHF4	0.07	0.08	0.84	0.4	1
Tau	IN_VIP	MARCHF4	-0.01	0.06	-0.11	0.911	1
Tau	OPC	MARCHF4	-0.08	0.15	-0.55	0.585	0.947
Tau	Oligo	MARCHF4	0.12	0.13	0.96	0.339	1
Tau	Astro	MARCHF5	0.10	0.06	1.70	0.0883	0.857
Tau	EN_L2_3_IT	MARCHF5	0.05	0.04	1.27	0.204	1
Tau	EN_L3_5_IT_1	MARCHF5	0.01	0.09	0.16	0.876	0.999
Tau	EN_L3_5_IT_2	MARCHF5	-0.00	0.05	-0.08	0.932	1
Tau	EN_L3_5_IT_3	MARCHF5	-0.08	0.06	-1.26	0.207	0.999
Tau	EN_L5_6_NP	MARCHF5	-0.09	0.10	-0.88	0.379	1
Tau	EN_L6B	MARCHF5	-0.01	0.11	-0.07	0.941	1
Tau	EN_L6_CT	MARCHF5	-0.02	0.09	-0.20	0.838	1
Tau	EN_L6_IT_1	MARCHF5	0.06	0.09	0.66	0.51	1
Tau	EN_L6_IT_2	MARCHF5	0.07	0.12	0.57	0.57	0.997
Tau	Endo	MARCHF5	-0.09	0.16	-0.55	0.585	0.954
Tau	IN_ADARB2	MARCHF5	0.06	0.09	0.67	0.504	1
Tau	IN_LAMP5_LHX6	MARCHF5	0.06	0.11	0.56	0.577	1
Tau	IN_LAMP5_RELN	MARCHF5	-0.04	0.08	-0.54	0.59	0.996
Tau	IN_PVALB	MARCHF5	-0.03	0.07	-0.37	0.711	1
Tau	IN_PVALB_CHC	MARCHF5	0.04	0.11	0.36	0.721	1
Tau	IN_SST	MARCHF5	0.08	0.08	1.01	0.312	1
Tau	IN_VIP	MARCHF5	-0.06	0.06	-1.05	0.292	1
Tau	Micro	MARCHF5	0.19	0.09	2.24	0.0254	0.999
Tau	OPC	MARCHF5	0.05	0.06	0.92	0.36	0.905
Tau	Oligo	MARCHF5	0.01	0.04	0.35	0.729	1
Tau	PC	MARCHF5	0.91	0.50	1.80	0.0725	0.714
Tau	Adaptive	MARCHF6	0.19	0.30	0.62	0.537	0.999
Tau	Astro	MARCHF6	0.04	0.05	0.83	0.408	0.919
Tau	EN_L2_3_IT	MARCHF6	0.01	0.04	0.29	0.773	1
Tau	EN_L3_5_IT_1	MARCHF6	0.07	0.05	1.54	0.124	0.999
Tau	EN_L3_5_IT_2	MARCHF6	0.04	0.05	0.89	0.376	1
Tau	EN_L3_5_IT_3	MARCHF6	0.04	0.05	0.85	0.396	0.999
Tau	EN_L5_6_NP	MARCHF6	-0.03	0.06	-0.49	0.626	1
Tau	EN_L6B	MARCHF6	0.02	0.06	0.38	0.7	1
Tau	EN_L6_CT	MARCHF6	0.03	0.05	0.59	0.554	1
Tau	EN_L6_IT_1	MARCHF6	0.04	0.06	0.60	0.552	1
Tau	EN_L6_IT_2	MARCHF6	0.12	0.07	1.65	0.0994	0.997
Tau	Endo	MARCHF6	0.03	0.10	0.26	0.797	0.985
Tau	IN_ADARB2	MARCHF6	0.10	0.06	1.68	0.0937	1
Tau	IN_LAMP5_LHX6	MARCHF6	0.07	0.06	1.01	0.314	1
Tau	IN_LAMP5_RELN	MARCHF6	0.04	0.06	0.76	0.448	0.996
Tau	IN_PVALB	MARCHF6	0.01	0.05	0.18	0.859	1
Tau	IN_PVALB_CHC	MARCHF6	-0.04	0.06	-0.56	0.577	1
Tau	IN_SST	MARCHF6	0.07	0.05	1.46	0.145	1
Tau	IN_VIP	MARCHF6	0.04	0.04	1.01	0.314	1
Tau	Micro	MARCHF6	0.01	0.06	0.12	0.906	0.999
Tau	OPC	MARCHF6	0.04	0.05	0.79	0.43	0.921
Tau	Oligo	MARCHF6	0.07	0.04	1.66	0.0964	1
Tau	PC	MARCHF6	0.02	0.11	0.23	0.821	0.977
Tau	PVM	MARCHF6	-0.20	0.16	-1.25	0.212	0.995
Tau	SMC	MARCHF6	-0.02	0.27	-0.06	0.952	0.995
Tau	VLMC	MARCHF6	0.11	0.14	0.75	0.451	0.999
Tau	Adaptive	MARCHF7	-0.20	0.27	-0.73	0.464	0.999
Tau	Astro	MARCHF7	0.04	0.05	0.83	0.408	0.919
Tau	EN_L2_3_IT	MARCHF7	0.01	0.03	0.39	0.698	1
Tau	EN_L3_5_IT_1	MARCHF7	0.03	0.05	0.58	0.564	0.999
Tau	EN_L3_5_IT_2	MARCHF7	0.06	0.04	1.44	0.151	1
Tau	EN_L3_5_IT_3	MARCHF7	0.04	0.04	0.96	0.338	0.999
Tau	EN_L5_6_NP	MARCHF7	0.06	0.06	0.97	0.334	1
Tau	EN_L6B	MARCHF7	0.03	0.07	0.51	0.61	1
Tau	EN_L6_CT	MARCHF7	0.03	0.05	0.59	0.553	1
Tau	EN_L6_IT_1	MARCHF7	0.00	0.06	0.03	0.974	1
Tau	EN_L6_IT_2	MARCHF7	0.05	0.07	0.71	0.477	0.997
Tau	Endo	MARCHF7	0.13	0.10	1.34	0.18	0.874
Tau	IN_ADARB2	MARCHF7	0.02	0.06	0.32	0.746	1
Tau	IN_LAMP5_LHX6	MARCHF7	0.05	0.06	0.77	0.44	1
Tau	IN_LAMP5_RELN	MARCHF7	0.06	0.05	1.19	0.233	0.996
Tau	IN_PVALB	MARCHF7	0.02	0.05	0.49	0.625	1
Tau	IN_PVALB_CHC	MARCHF7	-0.06	0.07	-0.89	0.373	1
Tau	IN_SST	MARCHF7	0.08	0.05	1.64	0.1	1
Tau	IN_VIP	MARCHF7	-0.02	0.04	-0.54	0.593	1
Tau	Micro	MARCHF7	0.04	0.05	0.69	0.493	0.999
Tau	OPC	MARCHF7	0.05	0.04	1.37	0.17	0.841
Tau	Oligo	MARCHF7	0.02	0.04	0.55	0.582	1
Tau	PC	MARCHF7	0.09	0.08	1.15	0.249	0.864
Tau	PVM	MARCHF7	-0.12	0.16	-0.75	0.456	0.995
Tau	SMC	MARCHF7	0.18	0.29	0.64	0.521	0.918
Tau	VLMC	MARCHF7	0.17	0.14	1.20	0.23	0.999
Tau	Astro	MARCHF8	-0.03	0.06	-0.45	0.652	0.957
Tau	EN_L2_3_IT	MARCHF8	0.04	0.05	0.81	0.418	1
Tau	EN_L3_5_IT_1	MARCHF8	-0.03	0.07	-0.43	0.665	0.999
Tau	EN_L3_5_IT_2	MARCHF8	-0.00	0.06	-0.02	0.984	1
Tau	EN_L3_5_IT_3	MARCHF8	-0.06	0.06	-1.02	0.309	0.999
Tau	EN_L5_6_NP	MARCHF8	0.19	0.09	2.25	0.0245	1
Tau	EN_L6B	MARCHF8	0.01	0.12	0.06	0.953	1
Tau	EN_L6_CT	MARCHF8	-0.05	0.09	-0.52	0.606	1
Tau	EN_L6_IT_1	MARCHF8	0.10	0.09	1.06	0.291	1
Tau	EN_L6_IT_2	MARCHF8	0.07	0.10	0.67	0.505	0.997
Tau	Endo	MARCHF8	-0.05	0.19	-0.29	0.77	0.981
Tau	IN_ADARB2	MARCHF8	0.03	0.08	0.31	0.757	1
Tau	IN_LAMP5_LHX6	MARCHF8	-0.00	0.10	-0.01	0.992	1
Tau	IN_LAMP5_RELN	MARCHF8	-0.02	0.08	-0.26	0.793	1
Tau	IN_PVALB	MARCHF8	-0.05	0.06	-0.94	0.35	1
Tau	IN_PVALB_CHC	MARCHF8	-0.10	0.11	-0.91	0.361	1
Tau	IN_SST	MARCHF8	0.03	0.07	0.43	0.667	1
Tau	IN_VIP	MARCHF8	0.01	0.05	0.26	0.793	1
Tau	Micro	MARCHF8	0.02	0.11	0.17	0.867	0.999
Tau	OPC	MARCHF8	-0.04	0.06	-0.76	0.445	0.924
Tau	Oligo	MARCHF8	0.01	0.05	0.11	0.911	1
Tau	PC	MARCHF8	0.04	0.58	0.07	0.947	0.994
Tau	PVM	MARCHF8	-0.17	0.27	-0.63	0.532	0.995
Tau	VLMC	MARCHF8	0.18	0.23	0.79	0.43	0.999
Tau	Astro	MARCHF9	-0.02	0.09	-0.24	0.81	0.98
Tau	EN_L2_3_IT	MARCHF9	-0.08	0.08	-1.00	0.319	1
Tau	EN_L3_5_IT_1	MARCHF9	-0.20	0.14	-1.40	0.16	0.999
Tau	EN_L3_5_IT_2	MARCHF9	-0.14	0.11	-1.30	0.195	1
Tau	EN_L3_5_IT_3	MARCHF9	-0.11	0.12	-0.93	0.352	0.999
Tau	EN_L6_IT_1	MARCHF9	0.14	0.15	0.90	0.37	1
Tau	IN_ADARB2	MARCHF9	0.02	0.14	0.11	0.911	1
Tau	IN_LAMP5_RELN	MARCHF9	-0.06	0.14	-0.41	0.682	0.996
Tau	IN_PVALB	MARCHF9	-0.13	0.11	-1.19	0.235	1
Tau	IN_SST	MARCHF9	0.16	0.12	1.37	0.169	1
Tau	IN_VIP	MARCHF9	0.01	0.09	0.10	0.923	1
Tau	Micro	MARCHF9	0.02	0.18	0.12	0.902	0.999
Tau	OPC	MARCHF9	-0.13	0.08	-1.59	0.111	0.841
Tau	Oligo	MARCHF9	0.14	0.07	2.00	0.0452	1
Tau	Astro	MARCKS	-0.01	0.07	-0.13	0.895	0.991
Tau	EN_L2_3_IT	MARCKS	0.04	0.08	0.49	0.624	1
Tau	EN_L3_5_IT_1	MARCKS	0.06	0.10	0.56	0.575	0.999
Tau	EN_L3_5_IT_2	MARCKS	0.13	0.09	1.33	0.184	1
Tau	EN_L3_5_IT_3	MARCKS	0.11	0.10	1.17	0.242	0.999
Tau	EN_L5_6_NP	MARCKS	-0.16	0.12	-1.27	0.205	1
Tau	EN_L6B	MARCKS	0.14	0.14	0.99	0.323	1
Tau	EN_L6_CT	MARCKS	0.03	0.12	0.23	0.817	1
Tau	EN_L6_IT_1	MARCKS	0.10	0.12	0.84	0.401	1
Tau	EN_L6_IT_2	MARCKS	0.18	0.13	1.41	0.157	0.997
Tau	Endo	MARCKS	0.73	0.58	1.27	0.203	0.886
Tau	IN_ADARB2	MARCKS	0.17	0.15	1.14	0.253	1
Tau	IN_LAMP5_LHX6	MARCKS	-0.01	0.16	-0.09	0.928	1
Tau	IN_LAMP5_RELN	MARCKS	0.01	0.17	0.05	0.956	1
Tau	IN_PVALB	MARCKS	0.04	0.11	0.37	0.714	1
Tau	IN_PVALB_CHC	MARCKS	-0.09	0.12	-0.78	0.433	1
Tau	IN_SST	MARCKS	0.11	0.09	1.17	0.242	1
Tau	IN_VIP	MARCKS	-0.08	0.11	-0.75	0.451	1
Tau	Micro	MARCKS	-0.11	0.11	-0.95	0.342	0.999
Tau	OPC	MARCKS	-0.03	0.12	-0.23	0.821	0.982
Tau	Oligo	MARCKS	0.09	0.08	1.07	0.286	1
Tau	PC	MARCKS	-0.41	0.45	-0.92	0.36	0.894
Tau	Astro	MARCKSL1	-0.08	0.09	-0.84	0.402	0.919
Tau	EN_L2_3_IT	MARCKSL1	-0.03	0.12	-0.23	0.82	1
Tau	EN_L3_5_IT_1	MARCKSL1	0.24	0.12	2.03	0.0426	0.999
Tau	EN_L3_5_IT_2	MARCKSL1	0.06	0.10	0.63	0.532	1
Tau	EN_L3_5_IT_3	MARCKSL1	0.08	0.11	0.76	0.448	0.999
Tau	EN_L5_6_NP	MARCKSL1	0.02	0.15	0.15	0.884	1
Tau	EN_L6B	MARCKSL1	0.60	0.58	1.03	0.301	1
Tau	IN_ADARB2	MARCKSL1	0.10	0.14	0.75	0.456	1
Tau	IN_LAMP5_LHX6	MARCKSL1	0.24	0.19	1.26	0.209	1
Tau	IN_LAMP5_RELN	MARCKSL1	0.15	0.13	1.16	0.246	0.996
Tau	IN_PVALB	MARCKSL1	0.08	0.12	0.64	0.519	1
Tau	IN_PVALB_CHC	MARCKSL1	-0.00	0.16	-0.01	0.992	1
Tau	IN_SST	MARCKSL1	0.18	0.11	1.66	0.0972	1
Tau	IN_VIP	MARCKSL1	0.11	0.08	1.33	0.183	1
Tau	Micro	MARCKSL1	0.15	0.20	0.75	0.454	0.999
Tau	OPC	MARCKSL1	-0.03	0.10	-0.27	0.788	0.978
Tau	Oligo	MARCKSL1	0.03	0.09	0.36	0.717	1
Tau	PVM	MARCO	-0.47	0.49	-0.95	0.341	0.995
Tau	Astro	MARCOL	-0.35	0.18	-1.98	0.0482	0.844
Tau	EN_L2_3_IT	MARCOL	-0.25	0.15	-1.64	0.1	1
Tau	EN_L3_5_IT_2	MARCOL	-0.52	0.38	-1.38	0.168	1
Tau	EN_L3_5_IT_3	MARCOL	-0.38	0.39	-0.96	0.336	0.999
Tau	IN_PVALB	MARCOL	0.01	0.20	0.03	0.979	1
Tau	IN_VIP	MARCOL	-0.21	0.19	-1.14	0.255	1
Tau	OPC	MARCOL	-0.33	0.20	-1.70	0.0897	0.835
Tau	Oligo	MARCOL	-0.28	0.16	-1.77	0.0775	1
Tau	Astro	MARF1	0.01	0.05	0.16	0.874	0.987
Tau	EN_L2_3_IT	MARF1	0.02	0.04	0.35	0.723	1
Tau	EN_L3_5_IT_1	MARF1	0.07	0.06	1.06	0.288	0.999
Tau	EN_L3_5_IT_2	MARF1	0.02	0.05	0.38	0.706	1
Tau	EN_L3_5_IT_3	MARF1	0.01	0.05	0.25	0.805	0.999
Tau	EN_L5_6_NP	MARF1	0.03	0.09	0.31	0.758	1
Tau	EN_L6B	MARF1	0.01	0.10	0.15	0.879	1
Tau	EN_L6_CT	MARF1	0.05	0.08	0.64	0.525	1
Tau	EN_L6_IT_1	MARF1	-0.02	0.08	-0.20	0.842	1
Tau	EN_L6_IT_2	MARF1	0.07	0.09	0.82	0.41	0.997
Tau	Endo	MARF1	-0.31	0.45	-0.70	0.483	0.942
Tau	IN_ADARB2	MARF1	0.01	0.08	0.17	0.867	1
Tau	IN_LAMP5_LHX6	MARF1	-0.00	0.09	-0.02	0.982	1
Tau	IN_LAMP5_RELN	MARF1	0.10	0.08	1.25	0.211	0.996
Tau	IN_PVALB	MARF1	-0.03	0.06	-0.47	0.641	1
Tau	IN_PVALB_CHC	MARF1	-0.06	0.11	-0.58	0.564	1
Tau	IN_SST	MARF1	0.02	0.06	0.38	0.705	1
Tau	IN_VIP	MARF1	-0.03	0.05	-0.61	0.545	1
Tau	Micro	MARF1	-0.12	0.10	-1.17	0.242	0.999
Tau	OPC	MARF1	0.04	0.06	0.71	0.48	0.934
Tau	Oligo	MARF1	0.01	0.04	0.22	0.825	1
Tau	PC	MARF1	0.13	0.35	0.37	0.711	0.952
Tau	PVM	MARF1	-0.56	0.61	-0.93	0.354	0.995
Tau	VLMC	MARF1	0.08	0.20	0.41	0.683	0.999
Tau	Astro	MARK1	-0.03	0.06	-0.48	0.632	0.952
Tau	EN_L2_3_IT	MARK1	0.03	0.04	0.63	0.526	1
Tau	EN_L3_5_IT_1	MARK1	0.03	0.05	0.58	0.561	0.999
Tau	EN_L3_5_IT_2	MARK1	-0.00	0.04	-0.03	0.975	1
Tau	EN_L3_5_IT_3	MARK1	0.02	0.04	0.51	0.607	0.999
Tau	EN_L5_6_NP	MARK1	-0.01	0.06	-0.12	0.903	1
Tau	EN_L6B	MARK1	-0.01	0.06	-0.22	0.829	1
Tau	EN_L6_CT	MARK1	-0.05	0.05	-1.04	0.297	1
Tau	EN_L6_IT_1	MARK1	-0.05	0.06	-0.98	0.326	1
Tau	EN_L6_IT_2	MARK1	0.02	0.08	0.32	0.752	0.997
Tau	IN_ADARB2	MARK1	-0.04	0.06	-0.67	0.503	1
Tau	IN_LAMP5_LHX6	MARK1	-0.00	0.07	-0.00	0.998	1
Tau	IN_LAMP5_RELN	MARK1	-0.01	0.06	-0.09	0.924	1
Tau	IN_PVALB	MARK1	-0.05	0.05	-0.92	0.358	1
Tau	IN_PVALB_CHC	MARK1	-0.11	0.06	-1.67	0.0945	1
Tau	IN_SST	MARK1	-0.01	0.06	-0.12	0.901	1
Tau	IN_VIP	MARK1	0.01	0.04	0.23	0.816	1
Tau	Micro	MARK1	0.22	0.20	1.10	0.273	0.999
Tau	OPC	MARK1	0.06	0.04	1.37	0.17	0.841
Tau	Oligo	MARK1	-0.04	0.09	-0.49	0.621	1
Tau	PC	MARK1	0.19	0.12	1.53	0.126	0.792
Tau	SMC	MARK1	0.72	0.35	2.07	0.0387	0.525
Tau	VLMC	MARK1	0.00	0.25	0.01	0.993	0.999
Tau	Astro	MARK2	0.03	0.06	0.56	0.573	0.938
Tau	EN_L2_3_IT	MARK2	-0.01	0.05	-0.33	0.742	1
Tau	EN_L3_5_IT_1	MARK2	0.10	0.06	1.60	0.11	0.999
Tau	EN_L3_5_IT_2	MARK2	0.00	0.05	0.00	1	1
Tau	EN_L3_5_IT_3	MARK2	-0.02	0.06	-0.40	0.69	0.999
Tau	EN_L5_6_NP	MARK2	0.12	0.09	1.36	0.175	1
Tau	EN_L6B	MARK2	-0.04	0.09	-0.50	0.614	1
Tau	EN_L6_CT	MARK2	-0.11	0.07	-1.56	0.119	1
Tau	EN_L6_IT_1	MARK2	-0.04	0.08	-0.50	0.619	1
Tau	EN_L6_IT_2	MARK2	-0.03	0.09	-0.29	0.771	0.997
Tau	Endo	MARK2	0.30	0.68	0.44	0.661	0.969
Tau	IN_ADARB2	MARK2	0.12	0.08	1.49	0.136	1
Tau	IN_LAMP5_LHX6	MARK2	0.05	0.10	0.48	0.632	1
Tau	IN_LAMP5_RELN	MARK2	-0.05	0.08	-0.67	0.501	0.996
Tau	IN_PVALB	MARK2	0.01	0.06	0.11	0.91	1
Tau	IN_PVALB_CHC	MARK2	-0.09	0.11	-0.84	0.399	1
Tau	IN_SST	MARK2	0.02	0.06	0.41	0.685	1
Tau	IN_VIP	MARK2	-0.01	0.05	-0.17	0.861	1
Tau	Micro	MARK2	-0.05	0.06	-0.77	0.44	0.999
Tau	OPC	MARK2	0.09	0.06	1.59	0.111	0.841
Tau	Oligo	MARK2	0.02	0.05	0.52	0.6	1
Tau	PC	MARK2	0.16	0.30	0.53	0.593	0.936
Tau	PVM	MARK2	0.36	0.19	1.91	0.0564	0.995
Tau	VLMC	MARK2	0.04	0.19	0.21	0.83	0.999
Tau	Adaptive	MARK3	0.05	0.26	0.20	0.845	0.999
Tau	Astro	MARK3	0.05	0.05	1.08	0.28	0.892
Tau	EN_L2_3_IT	MARK3	-0.01	0.03	-0.27	0.784	1
Tau	EN_L3_5_IT_1	MARK3	0.03	0.05	0.66	0.512	0.999
Tau	EN_L3_5_IT_2	MARK3	0.00	0.04	0.12	0.908	1
Tau	EN_L3_5_IT_3	MARK3	-0.00	0.04	-0.06	0.949	0.999
Tau	EN_L5_6_NP	MARK3	-0.00	0.05	-0.00	0.999	1
Tau	EN_L6B	MARK3	0.01	0.06	0.15	0.878	1
Tau	EN_L6_CT	MARK3	-0.02	0.05	-0.47	0.638	1
Tau	EN_L6_IT_1	MARK3	0.00	0.06	0.05	0.959	1
Tau	EN_L6_IT_2	MARK3	-0.00	0.06	-0.01	0.992	0.999
Tau	Endo	MARK3	0.02	0.10	0.23	0.821	0.985
Tau	IN_ADARB2	MARK3	0.03	0.05	0.63	0.53	1
Tau	IN_LAMP5_LHX6	MARK3	0.05	0.05	0.87	0.386	1
Tau	IN_LAMP5_RELN	MARK3	0.07	0.05	1.39	0.163	0.996
Tau	IN_PVALB	MARK3	-0.02	0.04	-0.56	0.572	1
Tau	IN_PVALB_CHC	MARK3	0.03	0.06	0.55	0.585	1
Tau	IN_SST	MARK3	0.02	0.05	0.47	0.637	1
Tau	IN_VIP	MARK3	-0.00	0.04	-0.09	0.925	1
Tau	Micro	MARK3	0.08	0.06	1.33	0.185	0.999
Tau	OPC	MARK3	0.05	0.05	0.95	0.34	0.9
Tau	Oligo	MARK3	0.06	0.04	1.28	0.2	1
Tau	PC	MARK3	0.03	0.11	0.25	0.799	0.976
Tau	PVM	MARK3	-0.12	0.17	-0.70	0.485	0.995
Tau	SMC	MARK3	0.07	0.22	0.31	0.758	0.982
Tau	VLMC	MARK3	0.10	0.13	0.79	0.432	0.999
Tau	Astro	MARK4	0.03	0.06	0.51	0.608	0.948
Tau	EN_L2_3_IT	MARK4	-0.02	0.05	-0.46	0.647	1
Tau	EN_L3_5_IT_1	MARK4	0.04	0.06	0.55	0.583	0.999
Tau	EN_L3_5_IT_2	MARK4	-0.05	0.05	-0.94	0.346	1
Tau	EN_L3_5_IT_3	MARK4	-0.00	0.05	-0.05	0.961	0.999
Tau	EN_L5_6_NP	MARK4	0.04	0.08	0.45	0.65	1
Tau	EN_L6B	MARK4	-0.05	0.08	-0.65	0.516	1
Tau	EN_L6_CT	MARK4	-0.05	0.07	-0.73	0.465	1
Tau	EN_L6_IT_1	MARK4	-0.04	0.08	-0.48	0.633	1
Tau	EN_L6_IT_2	MARK4	-0.01	0.11	-0.10	0.917	0.997
Tau	Endo	MARK4	0.10	0.47	0.21	0.832	0.985
Tau	IN_ADARB2	MARK4	0.08	0.07	1.19	0.235	1
Tau	IN_LAMP5_LHX6	MARK4	-0.01	0.09	-0.14	0.885	1
Tau	IN_LAMP5_RELN	MARK4	0.08	0.07	1.11	0.268	0.996
Tau	IN_PVALB	MARK4	-0.01	0.06	-0.24	0.807	1
Tau	IN_PVALB_CHC	MARK4	0.10	0.10	0.94	0.349	1
Tau	IN_SST	MARK4	-0.01	0.06	-0.11	0.915	1
Tau	IN_VIP	MARK4	0.05	0.05	0.90	0.366	1
Tau	Micro	MARK4	-0.05	0.09	-0.58	0.563	0.999
Tau	OPC	MARK4	0.05	0.06	0.81	0.416	0.919
Tau	Oligo	MARK4	0.03	0.05	0.62	0.537	1
Tau	PC	MARK4	-0.04	0.39	-0.11	0.911	0.99
Tau	VLMC	MARK4	0.05	0.19	0.25	0.801	0.999
Tau	Astro	MARS1	0.18	0.07	2.50	0.0123	0.833
Tau	EN_L2_3_IT	MARS1	-0.02	0.04	-0.36	0.717	1
Tau	EN_L3_5_IT_1	MARS1	0.01	0.07	0.10	0.917	0.999
Tau	EN_L3_5_IT_2	MARS1	-0.03	0.06	-0.62	0.532	1
Tau	EN_L3_5_IT_3	MARS1	-0.01	0.05	-0.15	0.884	0.999
Tau	EN_L5_6_NP	MARS1	-0.04	0.10	-0.37	0.712	1
Tau	EN_L6B	MARS1	-0.09	0.10	-0.92	0.36	1
Tau	EN_L6_CT	MARS1	-0.02	0.10	-0.15	0.879	1
Tau	EN_L6_IT_1	MARS1	-0.04	0.08	-0.48	0.634	1
Tau	EN_L6_IT_2	MARS1	0.08	0.08	0.99	0.322	0.997
Tau	Endo	MARS1	-0.64	0.73	-0.88	0.381	0.932
Tau	IN_ADARB2	MARS1	0.10	0.09	1.17	0.242	1
Tau	IN_LAMP5_LHX6	MARS1	-0.03	0.11	-0.26	0.794	1
Tau	IN_LAMP5_RELN	MARS1	-0.07	0.09	-0.82	0.41	0.996
Tau	IN_PVALB	MARS1	-0.01	0.07	-0.18	0.858	1
Tau	IN_PVALB_CHC	MARS1	-0.09	0.10	-0.94	0.346	1
Tau	IN_SST	MARS1	0.11	0.07	1.57	0.117	1
Tau	IN_VIP	MARS1	0.01	0.06	0.10	0.922	1
Tau	Micro	MARS1	0.06	0.08	0.73	0.465	0.999
Tau	OPC	MARS1	0.11	0.07	1.62	0.105	0.841
Tau	Oligo	MARS1	0.04	0.05	0.81	0.416	1
Tau	PC	MARS1	0.86	0.41	2.08	0.038	0.644
Tau	PVM	MARS1	0.31	0.22	1.41	0.16	0.995
Tau	Astro	MARVELD1	-0.02	0.19	-0.12	0.904	0.991
Tau	EN_L2_3_IT	MARVELD1	-0.03	0.11	-0.28	0.782	1
Tau	EN_L3_5_IT_2	MARVELD1	0.09	0.13	0.66	0.512	1
Tau	EN_L3_5_IT_3	MARVELD1	0.47	0.31	1.54	0.124	0.999
Tau	IN_PVALB	MARVELD1	-0.05	0.15	-0.38	0.707	1
Tau	IN_SST	MARVELD1	0.09	0.17	0.54	0.588	1
Tau	Astro	MARVELD2	-0.24	0.16	-1.57	0.117	0.862
Tau	EN_L2_3_IT	MARVELD2	-0.06	0.13	-0.46	0.645	1
Tau	Endo	MARVELD2	-0.91	0.48	-1.91	0.0559	0.707
Tau	Oligo	MARVELD2	-0.29	0.16	-1.83	0.0666	1
Tau	Astro	MARVELD3	-0.11	0.16	-0.68	0.494	0.924
Tau	EN_L2_3_IT	MARVELD3	0.07	0.15	0.43	0.667	1
Tau	Oligo	MARVELD3	-0.03	0.15	-0.20	0.845	1
Tau	EN_L2_3_IT	MAS1	-0.03	0.12	-0.25	0.806	1
Tau	EN_L3_5_IT_2	MAS1	1.19	0.63	1.90	0.0576	1
Tau	EN_L6_IT_1	MAS1	-0.02	0.17	-0.15	0.882	1
Tau	IN_PVALB	MAS1	-0.22	0.49	-0.44	0.658	1
Tau	Astro	MASP1	0.08	0.11	0.74	0.458	0.922
Tau	EN_L2_3_IT	MASP1	-0.05	0.55	-0.09	0.932	1
Tau	OPC	MASP1	-0.18	0.12	-1.56	0.118	0.841
Tau	Astro	MASP2	-0.08	0.15	-0.57	0.566	0.938
Tau	EN_L2_3_IT	MASP2	-0.01	0.13	-0.06	0.954	1
Tau	EN_L3_5_IT_1	MASP2	-0.07	0.15	-0.48	0.634	0.999
Tau	EN_L3_5_IT_2	MASP2	0.02	0.13	0.12	0.902	1
Tau	EN_L3_5_IT_3	MASP2	0.18	0.14	1.30	0.192	0.999
Tau	EN_L5_6_NP	MASP2	-0.01	0.47	-0.03	0.978	1
Tau	EN_L6B	MASP2	0.16	0.53	0.31	0.757	1
Tau	EN_L6_CT	MASP2	0.21	0.20	1.06	0.289	1
Tau	EN_L6_IT_1	MASP2	0.22	0.16	1.37	0.169	1
Tau	EN_L6_IT_2	MASP2	0.21	0.20	1.06	0.287	0.997
Tau	IN_LAMP5_RELN	MASP2	0.10	0.18	0.57	0.571	0.996
Tau	IN_PVALB	MASP2	-0.01	0.14	-0.05	0.963	1
Tau	IN_SST	MASP2	-0.32	0.18	-1.84	0.0656	1
Tau	IN_VIP	MASP2	0.11	0.14	0.78	0.432	1
Tau	OPC	MASP2	-0.09	0.15	-0.61	0.545	0.94
Tau	Oligo	MASP2	-0.03	0.12	-0.27	0.789	1
Tau	Astro	MAST1	-0.08	0.08	-1.07	0.287	0.893
Tau	EN_L2_3_IT	MAST1	-0.01	0.05	-0.25	0.806	1
Tau	EN_L3_5_IT_1	MAST1	-0.02	0.06	-0.39	0.694	0.999
Tau	EN_L3_5_IT_2	MAST1	-0.00	0.04	-0.11	0.914	1
Tau	EN_L3_5_IT_3	MAST1	0.00	0.05	0.04	0.968	0.999
Tau	EN_L5_6_NP	MAST1	0.08	0.07	1.01	0.315	1
Tau	EN_L6B	MAST1	-0.06	0.09	-0.72	0.47	1
Tau	EN_L6_CT	MAST1	-0.06	0.07	-0.94	0.35	1
Tau	EN_L6_IT_1	MAST1	-0.09	0.07	-1.22	0.223	1
Tau	EN_L6_IT_2	MAST1	-0.11	0.08	-1.31	0.192	0.997
Tau	IN_ADARB2	MAST1	0.04	0.07	0.61	0.543	1
Tau	IN_LAMP5_LHX6	MAST1	-0.03	0.07	-0.38	0.702	1
Tau	IN_LAMP5_RELN	MAST1	0.03	0.07	0.49	0.624	0.996
Tau	IN_PVALB	MAST1	-0.00	0.05	-0.03	0.98	1
Tau	IN_PVALB_CHC	MAST1	0.01	0.08	0.17	0.866	1
Tau	IN_SST	MAST1	0.06	0.05	1.19	0.235	1
Tau	IN_VIP	MAST1	0.01	0.04	0.18	0.854	1
Tau	Micro	MAST1	-0.04	0.15	-0.28	0.779	0.999
Tau	OPC	MAST1	-0.07	0.06	-1.16	0.247	0.867
Tau	Oligo	MAST1	-0.03	0.11	-0.30	0.768	1
Tau	Astro	MAST2	0.10	0.06	1.50	0.134	0.862
Tau	EN_L2_3_IT	MAST2	-0.01	0.04	-0.33	0.743	1
Tau	EN_L3_5_IT_1	MAST2	-0.02	0.08	-0.30	0.766	0.999
Tau	EN_L3_5_IT_2	MAST2	-0.01	0.05	-0.26	0.794	1
Tau	EN_L3_5_IT_3	MAST2	-0.05	0.06	-0.88	0.381	0.999
Tau	EN_L5_6_NP	MAST2	-0.16	0.07	-2.20	0.0278	1
Tau	EN_L6B	MAST2	-0.01	0.10	-0.09	0.925	1
Tau	EN_L6_CT	MAST2	-0.08	0.08	-0.98	0.327	1
Tau	EN_L6_IT_1	MAST2	0.02	0.08	0.29	0.774	1
Tau	EN_L6_IT_2	MAST2	-0.14	0.10	-1.35	0.178	0.997
Tau	Endo	MAST2	0.26	0.18	1.48	0.138	0.847
Tau	IN_ADARB2	MAST2	0.04	0.06	0.68	0.497	1
Tau	IN_LAMP5_LHX6	MAST2	0.01	0.08	0.16	0.87	1
Tau	IN_LAMP5_RELN	MAST2	0.02	0.07	0.24	0.811	1
Tau	IN_PVALB	MAST2	-0.07	0.06	-1.11	0.266	1
Tau	IN_PVALB_CHC	MAST2	-0.01	0.09	-0.07	0.943	1
Tau	IN_SST	MAST2	-0.04	0.06	-0.68	0.497	1
Tau	IN_VIP	MAST2	0.01	0.04	0.14	0.885	1
Tau	Micro	MAST2	0.08	0.09	0.89	0.371	0.999
Tau	OPC	MAST2	0.03	0.05	0.54	0.588	0.948
Tau	Oligo	MAST2	0.06	0.05	1.16	0.248	1
Tau	PC	MAST2	0.16	0.15	1.04	0.297	0.88
Tau	PVM	MAST2	0.38	0.24	1.59	0.113	0.995
Tau	VLMC	MAST2	-0.08	0.19	-0.41	0.684	0.999
Tau	Astro	MAST3	-0.01	0.07	-0.17	0.865	0.986
Tau	EN_L2_3_IT	MAST3	-0.03	0.06	-0.46	0.646	1
Tau	EN_L3_5_IT_1	MAST3	0.04	0.07	0.59	0.552	0.999
Tau	EN_L3_5_IT_2	MAST3	0.04	0.06	0.73	0.464	1
Tau	EN_L3_5_IT_3	MAST3	0.02	0.07	0.24	0.809	0.999
Tau	EN_L5_6_NP	MAST3	0.04	0.10	0.39	0.698	1
Tau	EN_L6B	MAST3	-0.15	0.13	-1.18	0.239	1
Tau	EN_L6_CT	MAST3	-0.04	0.08	-0.47	0.64	1
Tau	EN_L6_IT_1	MAST3	-0.02	0.09	-0.19	0.85	1
Tau	EN_L6_IT_2	MAST3	-0.01	0.09	-0.10	0.923	0.997
Tau	IN_ADARB2	MAST3	0.11	0.11	1.09	0.275	1
Tau	IN_LAMP5_LHX6	MAST3	-0.15	0.14	-1.03	0.304	1
Tau	IN_LAMP5_RELN	MAST3	0.06	0.13	0.43	0.664	0.996
Tau	IN_PVALB	MAST3	-0.02	0.11	-0.16	0.875	1
Tau	IN_SST	MAST3	-0.02	0.10	-0.21	0.832	1
Tau	IN_VIP	MAST3	0.01	0.08	0.10	0.917	1
Tau	Micro	MAST3	-0.13	0.08	-1.71	0.0877	0.999
Tau	OPC	MAST3	0.00	0.09	0.02	0.984	0.998
Tau	Oligo	MAST3	-0.03	0.06	-0.54	0.592	1
Tau	Astro	MAST4	-0.06	0.07	-0.83	0.409	0.919
Tau	EN_L2_3_IT	MAST4	-0.02	0.06	-0.38	0.704	1
Tau	EN_L3_5_IT_1	MAST4	-0.00	0.06	-0.06	0.955	0.999
Tau	EN_L3_5_IT_2	MAST4	-0.02	0.05	-0.33	0.739	1
Tau	EN_L3_5_IT_3	MAST4	-0.06	0.06	-0.97	0.334	0.999
Tau	EN_L5_6_NP	MAST4	-0.21	0.14	-1.48	0.14	1
Tau	EN_L6B	MAST4	-0.06	0.08	-0.83	0.409	1
Tau	EN_L6_CT	MAST4	-0.03	0.07	-0.41	0.683	1
Tau	EN_L6_IT_1	MAST4	-0.02	0.10	-0.18	0.855	1
Tau	EN_L6_IT_2	MAST4	0.11	0.10	1.15	0.251	0.997
Tau	Endo	MAST4	0.12	0.16	0.74	0.457	0.937
Tau	IN_ADARB2	MAST4	0.00	0.06	0.00	0.997	1
Tau	IN_LAMP5_LHX6	MAST4	0.07	0.06	1.17	0.244	1
Tau	IN_LAMP5_RELN	MAST4	-0.05	0.06	-0.87	0.385	0.996
Tau	IN_PVALB	MAST4	-0.07	0.06	-1.18	0.238	1
Tau	IN_PVALB_CHC	MAST4	-0.07	0.06	-1.18	0.24	1
Tau	IN_SST	MAST4	-0.13	0.07	-1.98	0.0472	1
Tau	IN_VIP	MAST4	0.01	0.04	0.37	0.708	1
Tau	Micro	MAST4	0.03	0.17	0.17	0.865	0.999
Tau	OPC	MAST4	-0.03	0.06	-0.53	0.595	0.949
Tau	Oligo	MAST4	-0.10	0.09	-1.09	0.277	1
Tau	PC	MAST4	-0.11	0.12	-0.98	0.327	0.886
Tau	SMC	MAST4	0.23	0.24	0.98	0.327	0.861
Tau	VLMC	MAST4	0.39	0.30	1.31	0.192	0.999
Tau	Astro	MASTL	0.10	0.10	1.00	0.316	0.896
Tau	EN_L2_3_IT	MASTL	0.01	0.07	0.10	0.92	1
Tau	EN_L3_5_IT_1	MASTL	0.06	0.13	0.48	0.633	0.999
Tau	EN_L3_5_IT_2	MASTL	0.07	0.09	0.77	0.444	1
Tau	EN_L3_5_IT_3	MASTL	0.10	0.11	0.89	0.372	0.999
Tau	EN_L5_6_NP	MASTL	0.02	0.46	0.05	0.96	1
Tau	EN_L6B	MASTL	0.71	0.53	1.36	0.173	1
Tau	EN_L6_CT	MASTL	0.18	0.15	1.23	0.22	1
Tau	EN_L6_IT_1	MASTL	-0.11	0.15	-0.73	0.463	1
Tau	EN_L6_IT_2	MASTL	-0.08	0.17	-0.46	0.642	0.997
Tau	IN_ADARB2	MASTL	0.02	0.15	0.16	0.874	1
Tau	IN_LAMP5_LHX6	MASTL	-0.13	0.40	-0.33	0.739	1
Tau	IN_LAMP5_RELN	MASTL	-0.06	0.14	-0.42	0.674	0.996
Tau	IN_PVALB	MASTL	-0.07	0.11	-0.69	0.489	1
Tau	IN_SST	MASTL	0.05	0.12	0.41	0.678	1
Tau	IN_VIP	MASTL	-0.04	0.10	-0.41	0.684	1
Tau	Micro	MASTL	-0.13	0.17	-0.80	0.424	0.999
Tau	OPC	MASTL	0.19	0.12	1.62	0.105	0.841
Tau	Oligo	MASTL	0.01	0.09	0.07	0.943	1
Tau	Astro	MAT2A	-0.00	0.08	-0.01	0.996	0.999
Tau	EN_L2_3_IT	MAT2A	-0.05	0.04	-1.25	0.212	1
Tau	EN_L3_5_IT_1	MAT2A	0.01	0.07	0.19	0.848	0.999
Tau	EN_L3_5_IT_2	MAT2A	-0.05	0.05	-0.98	0.328	1
Tau	EN_L3_5_IT_3	MAT2A	-0.08	0.05	-1.56	0.12	0.999
Tau	EN_L5_6_NP	MAT2A	0.16	0.08	1.87	0.0614	1
Tau	EN_L6B	MAT2A	0.02	0.10	0.22	0.83	1
Tau	EN_L6_CT	MAT2A	-0.04	0.09	-0.40	0.689	1
Tau	EN_L6_IT_1	MAT2A	0.02	0.08	0.27	0.787	1
Tau	EN_L6_IT_2	MAT2A	0.09	0.09	1.00	0.316	0.997
Tau	Endo	MAT2A	0.25	0.16	1.54	0.123	0.833
Tau	IN_ADARB2	MAT2A	0.06	0.07	0.84	0.399	1
Tau	IN_LAMP5_LHX6	MAT2A	-0.11	0.09	-1.28	0.201	1
Tau	IN_LAMP5_RELN	MAT2A	0.06	0.08	0.76	0.45	0.996
Tau	IN_PVALB	MAT2A	0.06	0.06	1.14	0.254	1
Tau	IN_PVALB_CHC	MAT2A	0.05	0.08	0.66	0.508	1
Tau	IN_SST	MAT2A	0.03	0.07	0.47	0.641	1
Tau	IN_VIP	MAT2A	0.03	0.05	0.66	0.511	1
Tau	Micro	MAT2A	0.03	0.10	0.31	0.757	0.999
Tau	OPC	MAT2A	0.13	0.07	1.98	0.048	0.82
Tau	Oligo	MAT2A	0.10	0.07	1.40	0.163	1
Tau	PC	MAT2A	0.06	0.16	0.36	0.715	0.955
Tau	PVM	MAT2A	-0.17	0.26	-0.65	0.516	0.995
Tau	SMC	MAT2A	0.87	0.35	2.48	0.0132	0.456
Tau	VLMC	MAT2A	0.07	0.19	0.37	0.709	0.999
Tau	Astro	MAT2B	0.00	0.08	0.02	0.983	0.998
Tau	EN_L2_3_IT	MAT2B	-0.00	0.08	-0.03	0.978	1
Tau	EN_L3_5_IT_1	MAT2B	-0.01	0.10	-0.10	0.922	0.999
Tau	EN_L3_5_IT_2	MAT2B	-0.00	0.10	-0.04	0.967	1
Tau	EN_L3_5_IT_3	MAT2B	-0.02	0.10	-0.17	0.863	0.999
Tau	EN_L5_6_NP	MAT2B	-0.02	0.15	-0.12	0.901	1
Tau	EN_L6B	MAT2B	0.10	0.15	0.67	0.505	1
Tau	EN_L6_CT	MAT2B	0.16	0.14	1.14	0.252	1
Tau	EN_L6_IT_1	MAT2B	-0.11	0.13	-0.85	0.397	1
Tau	EN_L6_IT_2	MAT2B	0.41	0.15	2.74	0.00613	0.997
Tau	Endo	MAT2B	-0.07	0.52	-0.14	0.89	0.991
Tau	IN_ADARB2	MAT2B	0.20	0.13	1.53	0.126	1
Tau	IN_LAMP5_LHX6	MAT2B	0.13	0.18	0.72	0.47	1
Tau	IN_LAMP5_RELN	MAT2B	0.28	0.13	2.16	0.0308	0.996
Tau	IN_PVALB	MAT2B	0.04	0.10	0.39	0.696	1
Tau	IN_PVALB_CHC	MAT2B	0.45	0.16	2.85	0.00438	1
Tau	IN_SST	MAT2B	0.07	0.10	0.66	0.507	1
Tau	IN_VIP	MAT2B	0.02	0.09	0.21	0.836	1
Tau	Micro	MAT2B	-0.06	0.13	-0.47	0.637	0.999
Tau	OPC	MAT2B	0.01	0.08	0.12	0.907	0.993
Tau	Oligo	MAT2B	0.05	0.06	0.77	0.444	1
Tau	Astro	MATK	-0.03	0.11	-0.29	0.77	0.971
Tau	EN_L2_3_IT	MATK	-0.03	0.06	-0.49	0.626	1
Tau	EN_L3_5_IT_1	MATK	0.07	0.10	0.71	0.477	0.999
Tau	EN_L3_5_IT_2	MATK	-0.03	0.07	-0.46	0.646	1
Tau	EN_L3_5_IT_3	MATK	0.01	0.07	0.10	0.919	0.999
Tau	EN_L5_6_NP	MATK	0.10	0.12	0.83	0.407	1
Tau	EN_L6B	MATK	-0.09	0.12	-0.72	0.474	1
Tau	EN_L6_CT	MATK	0.07	0.10	0.67	0.502	1
Tau	EN_L6_IT_1	MATK	0.06	0.12	0.52	0.606	1
Tau	EN_L6_IT_2	MATK	-0.10	0.16	-0.62	0.536	0.997
Tau	IN_ADARB2	MATK	-0.05	0.13	-0.37	0.711	1
Tau	IN_LAMP5_LHX6	MATK	0.10	0.15	0.67	0.502	1
Tau	IN_LAMP5_RELN	MATK	0.11	0.14	0.81	0.416	0.996
Tau	IN_PVALB	MATK	-0.10	0.10	-0.97	0.33	1
Tau	IN_SST	MATK	0.09	0.11	0.82	0.41	1
Tau	IN_VIP	MATK	0.00	0.07	0.04	0.969	1
Tau	Micro	MATK	0.35	0.21	1.71	0.0869	0.999
Tau	Oligo	MATK	-0.10	0.12	-0.83	0.407	1
Tau	EN_L2_3_IT	MATN1	-0.37	0.49	-0.76	0.444	1
Tau	Oligo	MATN1	-0.13	0.14	-0.91	0.362	1
Tau	Astro	MATN2	0.19	0.16	1.17	0.241	0.886
Tau	EN_L2_3_IT	MATN2	-0.05	0.10	-0.53	0.596	1
Tau	EN_L3_5_IT_1	MATN2	-0.08	0.10	-0.74	0.46	0.999
Tau	EN_L3_5_IT_2	MATN2	0.04	0.10	0.36	0.721	1
Tau	EN_L3_5_IT_3	MATN2	0.14	0.10	1.35	0.176	0.999
Tau	EN_L5_6_NP	MATN2	-0.08	0.15	-0.55	0.585	1
Tau	EN_L6B	MATN2	0.17	0.18	0.95	0.344	1
Tau	EN_L6_CT	MATN2	0.13	0.18	0.72	0.469	1
Tau	EN_L6_IT_1	MATN2	0.14	0.18	0.76	0.447	1
Tau	EN_L6_IT_2	MATN2	-0.21	0.20	-1.04	0.298	0.997
Tau	IN_ADARB2	MATN2	0.00	0.11	0.03	0.979	1
Tau	IN_LAMP5_LHX6	MATN2	-0.06	0.10	-0.58	0.565	1
Tau	IN_LAMP5_RELN	MATN2	-0.07	0.13	-0.53	0.596	0.996
Tau	IN_PVALB	MATN2	0.13	0.10	1.31	0.192	1
Tau	IN_PVALB_CHC	MATN2	-0.02	0.14	-0.18	0.858	1
Tau	IN_SST	MATN2	-0.00	0.12	-0.04	0.971	1
Tau	IN_VIP	MATN2	-0.02	0.07	-0.30	0.764	1
Tau	Micro	MATN2	0.07	0.16	0.43	0.667	0.999
Tau	OPC	MATN2	0.19	0.13	1.44	0.151	0.841
Tau	Oligo	MATN2	-0.07	0.09	-0.81	0.418	1
Tau	VLMC	MATN2	0.55	0.51	1.08	0.282	0.999
Tau	Endo	MATN3	0.65	0.60	1.09	0.277	0.899
Tau	EN_L2_3_IT	MATN4	0.01	0.11	0.12	0.901	1
Tau	Oligo	MATN4	0.02	0.20	0.08	0.932	1
Tau	Astro	MAU2	-0.03	0.05	-0.62	0.537	0.93
Tau	EN_L2_3_IT	MAU2	-0.03	0.05	-0.55	0.584	1
Tau	EN_L3_5_IT_1	MAU2	-0.04	0.07	-0.53	0.594	0.999
Tau	EN_L3_5_IT_2	MAU2	-0.05	0.06	-0.84	0.403	1
Tau	EN_L3_5_IT_3	MAU2	-0.04	0.06	-0.64	0.522	0.999
Tau	EN_L5_6_NP	MAU2	0.04	0.09	0.42	0.672	1
Tau	EN_L6B	MAU2	-0.17	0.11	-1.60	0.109	1
Tau	EN_L6_CT	MAU2	-0.08	0.08	-0.99	0.323	1
Tau	EN_L6_IT_1	MAU2	-0.03	0.09	-0.39	0.697	1
Tau	EN_L6_IT_2	MAU2	0.02	0.10	0.18	0.855	0.997
Tau	Endo	MAU2	-0.60	0.60	-1.00	0.316	0.922
Tau	IN_ADARB2	MAU2	0.02	0.08	0.22	0.823	1
Tau	IN_LAMP5_LHX6	MAU2	-0.06	0.09	-0.65	0.518	1
Tau	IN_LAMP5_RELN	MAU2	0.12	0.08	1.52	0.129	0.996
Tau	IN_PVALB	MAU2	-0.11	0.06	-1.82	0.0682	1
Tau	IN_PVALB_CHC	MAU2	0.21	0.10	2.05	0.04	1
Tau	IN_SST	MAU2	-0.05	0.06	-0.76	0.445	1
Tau	IN_VIP	MAU2	-0.04	0.05	-0.87	0.385	1
Tau	Micro	MAU2	0.00	0.09	0.03	0.972	0.999
Tau	OPC	MAU2	0.00	0.05	0.06	0.953	0.996
Tau	Oligo	MAU2	0.00	0.04	0.08	0.933	1
Tau	PC	MAU2	0.47	0.36	1.31	0.191	0.849
Tau	VLMC	MAU2	0.06	0.16	0.40	0.689	0.999
Tau	Astro	MAVS	0.06	0.05	1.15	0.251	0.886
Tau	EN_L2_3_IT	MAVS	-0.02	0.05	-0.46	0.648	1
Tau	EN_L3_5_IT_1	MAVS	0.03	0.08	0.42	0.677	0.999
Tau	EN_L3_5_IT_2	MAVS	0.06	0.07	0.81	0.415	1
Tau	EN_L3_5_IT_3	MAVS	-0.05	0.07	-0.71	0.476	0.999
Tau	EN_L5_6_NP	MAVS	0.20	0.10	1.95	0.0507	1
Tau	EN_L6B	MAVS	-0.14	0.12	-1.20	0.23	1
Tau	EN_L6_CT	MAVS	-0.07	0.10	-0.70	0.486	1
Tau	EN_L6_IT_1	MAVS	-0.04	0.09	-0.39	0.698	1
Tau	EN_L6_IT_2	MAVS	0.15	0.12	1.20	0.231	0.997
Tau	Endo	MAVS	-0.37	0.46	-0.79	0.43	0.936
Tau	IN_ADARB2	MAVS	0.08	0.09	0.87	0.383	1
Tau	IN_LAMP5_LHX6	MAVS	0.02	0.11	0.15	0.879	1
Tau	IN_LAMP5_RELN	MAVS	-0.06	0.09	-0.61	0.543	0.996
Tau	IN_PVALB	MAVS	-0.02	0.06	-0.24	0.812	1
Tau	IN_PVALB_CHC	MAVS	0.31	0.12	2.58	0.00983	1
Tau	IN_SST	MAVS	-0.03	0.08	-0.38	0.702	1
Tau	IN_VIP	MAVS	0.02	0.06	0.34	0.738	1
Tau	Micro	MAVS	-0.02	0.07	-0.28	0.779	0.999
Tau	OPC	MAVS	0.00	0.05	0.03	0.979	0.998
Tau	Oligo	MAVS	0.06	0.05	1.23	0.219	1
Tau	PC	MAVS	0.19	0.15	1.31	0.189	0.849
Tau	VLMC	MAVS	-0.06	0.17	-0.33	0.744	0.999
Tau	Adaptive	MAX	-0.24	0.27	-0.89	0.371	0.999
Tau	Astro	MAX	-0.02	0.06	-0.43	0.67	0.959
Tau	EN_L2_3_IT	MAX	-0.03	0.05	-0.65	0.515	1
Tau	EN_L3_5_IT_1	MAX	0.03	0.07	0.50	0.618	0.999
Tau	EN_L3_5_IT_2	MAX	-0.01	0.06	-0.09	0.925	1
Tau	EN_L3_5_IT_3	MAX	0.02	0.06	0.32	0.746	0.999
Tau	EN_L5_6_NP	MAX	-0.04	0.08	-0.46	0.642	1
Tau	EN_L6B	MAX	-0.03	0.09	-0.36	0.716	1
Tau	EN_L6_CT	MAX	-0.01	0.08	-0.19	0.852	1
Tau	EN_L6_IT_1	MAX	0.01	0.08	0.11	0.912	1
Tau	EN_L6_IT_2	MAX	0.04	0.09	0.50	0.614	0.997
Tau	Endo	MAX	-0.18	0.15	-1.26	0.209	0.893
Tau	IN_ADARB2	MAX	-0.02	0.08	-0.20	0.843	1
Tau	IN_LAMP5_LHX6	MAX	0.07	0.11	0.62	0.534	1
Tau	IN_LAMP5_RELN	MAX	-0.00	0.08	-0.04	0.966	1
Tau	IN_PVALB	MAX	0.02	0.07	0.25	0.803	1
Tau	IN_PVALB_CHC	MAX	-0.04	0.10	-0.43	0.665	1
Tau	IN_SST	MAX	0.01	0.07	0.19	0.849	1
Tau	IN_VIP	MAX	0.02	0.06	0.27	0.783	1
Tau	Micro	MAX	-0.14	0.08	-1.72	0.085	0.999
Tau	OPC	MAX	0.04	0.06	0.61	0.539	0.939
Tau	Oligo	MAX	-0.02	0.06	-0.31	0.757	1
Tau	PC	MAX	-0.20	0.14	-1.43	0.152	0.815
Tau	PVM	MAX	-0.62	0.25	-2.44	0.0146	0.95
Tau	VLMC	MAX	-0.02	0.19	-0.11	0.911	0.999
Tau	Oligo	MAZ	0.02	0.16	0.10	0.918	1
Tau	Astro	MB21D2	-0.03	0.09	-0.30	0.761	0.969
Tau	EN_L2_3_IT	MB21D2	0.08	0.07	1.24	0.215	1
Tau	EN_L3_5_IT_1	MB21D2	0.18	0.08	2.26	0.0235	0.999
Tau	EN_L3_5_IT_2	MB21D2	0.09	0.08	1.16	0.245	1
Tau	EN_L3_5_IT_3	MB21D2	0.07	0.07	0.98	0.328	0.999
Tau	EN_L5_6_NP	MB21D2	-0.01	0.15	-0.05	0.961	1
Tau	EN_L6B	MB21D2	-0.00	0.13	-0.00	0.996	1
Tau	EN_L6_CT	MB21D2	-0.09	0.12	-0.81	0.418	1
Tau	EN_L6_IT_1	MB21D2	0.02	0.11	0.16	0.872	1
Tau	EN_L6_IT_2	MB21D2	0.11	0.18	0.61	0.542	0.997
Tau	IN_ADARB2	MB21D2	0.12	0.09	1.40	0.161	1
Tau	IN_LAMP5_LHX6	MB21D2	-0.05	0.10	-0.51	0.607	1
Tau	IN_LAMP5_RELN	MB21D2	0.14	0.10	1.51	0.132	0.996
Tau	IN_PVALB	MB21D2	0.02	0.06	0.39	0.697	1
Tau	IN_PVALB_CHC	MB21D2	0.10	0.08	1.26	0.209	1
Tau	IN_SST	MB21D2	0.04	0.09	0.42	0.672	1
Tau	IN_VIP	MB21D2	0.06	0.06	0.98	0.327	1
Tau	Micro	MB21D2	0.04	0.21	0.18	0.854	0.999
Tau	OPC	MB21D2	-0.03	0.07	-0.46	0.645	0.957
Tau	Oligo	MB21D2	0.12	0.07	1.75	0.0796	1
Tau	PC	MB21D2	-0.28	0.38	-0.74	0.462	0.911
Tau	PVM	MB21D2	-0.44	0.32	-1.38	0.168	0.995
Tau	Astro	MBD1	0.03	0.06	0.52	0.6	0.944
Tau	EN_L2_3_IT	MBD1	-0.06	0.04	-1.32	0.188	1
Tau	EN_L3_5_IT_1	MBD1	0.17	0.08	2.18	0.0295	0.999
Tau	EN_L3_5_IT_2	MBD1	-0.00	0.06	-0.07	0.945	1
Tau	EN_L3_5_IT_3	MBD1	-0.06	0.06	-0.98	0.327	0.999
Tau	EN_L5_6_NP	MBD1	0.11	0.13	0.85	0.395	1
Tau	EN_L6B	MBD1	0.07	0.12	0.61	0.544	1
Tau	EN_L6_CT	MBD1	0.11	0.11	1.05	0.294	1
Tau	EN_L6_IT_1	MBD1	-0.04	0.10	-0.42	0.671	1
Tau	EN_L6_IT_2	MBD1	0.04	0.13	0.32	0.749	0.997
Tau	Endo	MBD1	0.10	0.56	0.18	0.853	0.985
Tau	IN_ADARB2	MBD1	0.06	0.11	0.53	0.599	1
Tau	IN_LAMP5_LHX6	MBD1	-0.11	0.14	-0.80	0.421	1
Tau	IN_LAMP5_RELN	MBD1	0.03	0.11	0.23	0.818	1
Tau	IN_PVALB	MBD1	0.05	0.07	0.75	0.456	1
Tau	IN_PVALB_CHC	MBD1	0.00	0.12	0.00	0.997	1
Tau	IN_SST	MBD1	0.00	0.09	0.04	0.967	1
Tau	IN_VIP	MBD1	-0.08	0.06	-1.29	0.198	1
Tau	Micro	MBD1	-0.01	0.10	-0.13	0.9	0.999
Tau	OPC	MBD1	-0.01	0.07	-0.12	0.902	0.993
Tau	Oligo	MBD1	0.01	0.05	0.32	0.748	1
Tau	Adaptive	MBD2	0.12	0.37	0.32	0.747	0.999
Tau	Astro	MBD2	0.02	0.06	0.39	0.695	0.962
Tau	EN_L2_3_IT	MBD2	-0.02	0.04	-0.60	0.548	1
Tau	EN_L3_5_IT_1	MBD2	-0.03	0.05	-0.49	0.623	0.999
Tau	EN_L3_5_IT_2	MBD2	-0.02	0.04	-0.36	0.719	1
Tau	EN_L3_5_IT_3	MBD2	-0.03	0.05	-0.70	0.485	0.999
Tau	EN_L5_6_NP	MBD2	-0.03	0.09	-0.30	0.767	1
Tau	EN_L6B	MBD2	0.02	0.09	0.25	0.799	1
Tau	EN_L6_CT	MBD2	-0.08	0.07	-1.02	0.306	1
Tau	EN_L6_IT_1	MBD2	-0.03	0.08	-0.34	0.733	1
Tau	EN_L6_IT_2	MBD2	-0.14	0.08	-1.67	0.0946	0.997
Tau	Endo	MBD2	0.11	0.13	0.82	0.409	0.935
Tau	IN_ADARB2	MBD2	-0.01	0.08	-0.07	0.943	1
Tau	IN_LAMP5_LHX6	MBD2	0.12	0.10	1.31	0.191	1
Tau	IN_LAMP5_RELN	MBD2	0.06	0.07	0.77	0.439	0.996
Tau	IN_PVALB	MBD2	-0.00	0.05	-0.04	0.968	1
Tau	IN_PVALB_CHC	MBD2	-0.06	0.10	-0.59	0.558	1
Tau	IN_SST	MBD2	-0.01	0.07	-0.22	0.822	1
Tau	IN_VIP	MBD2	-0.05	0.05	-1.09	0.274	1
Tau	Micro	MBD2	0.07	0.07	0.97	0.33	0.999
Tau	OPC	MBD2	0.02	0.07	0.36	0.722	0.974
Tau	Oligo	MBD2	0.04	0.04	1.09	0.276	1
Tau	PC	MBD2	-0.12	0.12	-0.95	0.342	0.891
Tau	PVM	MBD2	0.10	0.21	0.48	0.63	0.995
Tau	SMC	MBD2	1.72	0.74	2.33	0.0198	0.515
Tau	VLMC	MBD2	0.30	0.20	1.53	0.125	0.999
Tau	Astro	MBD3	0.01	0.09	0.11	0.915	0.991
Tau	EN_L2_3_IT	MBD3	-0.09	0.08	-1.18	0.237	1
Tau	EN_L3_5_IT_1	MBD3	-0.07	0.15	-0.46	0.645	0.999
Tau	EN_L3_5_IT_2	MBD3	0.04	0.10	0.40	0.686	1
Tau	EN_L3_5_IT_3	MBD3	-0.12	0.10	-1.21	0.225	0.999
Tau	EN_L6B	MBD3	0.19	0.57	0.33	0.74	1
Tau	EN_L6_CT	MBD3	-0.27	0.40	-0.68	0.494	1
Tau	EN_L6_IT_1	MBD3	-0.25	0.16	-1.56	0.118	1
Tau	IN_ADARB2	MBD3	0.17	0.17	1.02	0.309	1
Tau	IN_LAMP5_RELN	MBD3	0.34	0.15	2.21	0.0275	0.996
Tau	IN_PVALB	MBD3	-0.04	0.13	-0.28	0.78	1
Tau	IN_SST	MBD3	-0.07	0.13	-0.54	0.59	1
Tau	IN_VIP	MBD3	0.01	0.10	0.06	0.951	1
Tau	Micro	MBD3	-0.11	0.15	-0.71	0.477	0.999
Tau	OPC	MBD3	0.11	0.11	1.07	0.287	0.884
Tau	Oligo	MBD3	0.16	0.08	1.92	0.0542	1
Tau	Astro	MBD4	0.02	0.06	0.37	0.714	0.965
Tau	EN_L2_3_IT	MBD4	0.01	0.05	0.21	0.833	1
Tau	EN_L3_5_IT_1	MBD4	0.18	0.09	2.12	0.0338	0.999
Tau	EN_L3_5_IT_2	MBD4	0.07	0.06	1.21	0.225	1
Tau	EN_L3_5_IT_3	MBD4	0.02	0.08	0.22	0.824	0.999
Tau	EN_L5_6_NP	MBD4	-0.02	0.13	-0.13	0.894	1
Tau	EN_L6B	MBD4	0.01	0.12	0.11	0.913	1
Tau	EN_L6_CT	MBD4	-0.10	0.11	-0.87	0.386	1
Tau	EN_L6_IT_1	MBD4	0.08	0.11	0.74	0.457	1
Tau	EN_L6_IT_2	MBD4	0.00	0.11	0.03	0.975	0.997
Tau	Endo	MBD4	-0.36	0.46	-0.78	0.434	0.936
Tau	IN_ADARB2	MBD4	0.08	0.11	0.72	0.471	1
Tau	IN_LAMP5_LHX6	MBD4	-0.03	0.14	-0.20	0.838	1
Tau	IN_LAMP5_RELN	MBD4	0.08	0.12	0.70	0.485	0.996
Tau	IN_PVALB	MBD4	0.00	0.09	0.05	0.958	1
Tau	IN_PVALB_CHC	MBD4	0.11	0.15	0.74	0.462	1
Tau	IN_SST	MBD4	0.13	0.09	1.53	0.125	1
Tau	IN_VIP	MBD4	0.08	0.07	1.17	0.244	1
Tau	Micro	MBD4	-0.11	0.09	-1.22	0.222	0.999
Tau	OPC	MBD4	0.00	0.07	0.06	0.951	0.996
Tau	Oligo	MBD4	0.05	0.05	0.98	0.326	1
Tau	Adaptive	MBD5	-0.34	0.22	-1.53	0.127	0.999
Tau	Astro	MBD5	-0.02	0.04	-0.41	0.679	0.96
Tau	EN_L2_3_IT	MBD5	0.03	0.03	0.91	0.363	1
Tau	EN_L3_5_IT_1	MBD5	-0.01	0.04	-0.12	0.901	0.999
Tau	EN_L3_5_IT_2	MBD5	0.01	0.03	0.33	0.745	1
Tau	EN_L3_5_IT_3	MBD5	0.03	0.04	0.78	0.435	0.999
Tau	EN_L5_6_NP	MBD5	-0.01	0.05	-0.18	0.858	1
Tau	EN_L6B	MBD5	0.07	0.05	1.44	0.15	1
Tau	EN_L6_CT	MBD5	0.02	0.04	0.41	0.683	1
Tau	EN_L6_IT_1	MBD5	-0.02	0.05	-0.33	0.743	1
Tau	EN_L6_IT_2	MBD5	0.03	0.05	0.61	0.545	0.997
Tau	Endo	MBD5	-0.03	0.10	-0.35	0.729	0.978
Tau	IN_ADARB2	MBD5	-0.00	0.05	-0.09	0.93	1
Tau	IN_LAMP5_LHX6	MBD5	0.02	0.05	0.44	0.658	1
Tau	IN_LAMP5_RELN	MBD5	0.01	0.04	0.33	0.739	0.999
Tau	IN_PVALB	MBD5	0.03	0.03	1.02	0.309	1
Tau	IN_PVALB_CHC	MBD5	0.02	0.04	0.37	0.712	1
Tau	IN_SST	MBD5	0.03	0.03	0.85	0.396	1
Tau	IN_VIP	MBD5	0.01	0.03	0.29	0.771	1
Tau	Micro	MBD5	0.04	0.06	0.72	0.47	0.999
Tau	OPC	MBD5	-0.01	0.04	-0.28	0.776	0.978
Tau	Oligo	MBD5	-0.01	0.04	-0.18	0.857	1
Tau	PC	MBD5	0.02	0.09	0.20	0.845	0.982
Tau	PVM	MBD5	-0.10	0.15	-0.67	0.503	0.995
Tau	SMC	MBD5	0.00	0.23	0.01	0.996	0.999
Tau	VLMC	MBD5	-0.09	0.11	-0.77	0.441	0.999
Tau	Astro	MBD6	-0.03	0.09	-0.31	0.757	0.969
Tau	EN_L2_3_IT	MBD6	-0.02	0.08	-0.26	0.791	1
Tau	EN_L3_5_IT_1	MBD6	-0.10	0.14	-0.75	0.453	0.999
Tau	EN_L3_5_IT_2	MBD6	0.06	0.11	0.60	0.549	1
Tau	EN_L3_5_IT_3	MBD6	-0.14	0.11	-1.30	0.193	0.999
Tau	EN_L5_6_NP	MBD6	-0.17	0.62	-0.28	0.781	1
Tau	EN_L6B	MBD6	-0.14	0.42	-0.34	0.732	1
Tau	EN_L6_CT	MBD6	0.22	0.15	1.46	0.144	1
Tau	EN_L6_IT_1	MBD6	-0.22	0.16	-1.39	0.166	1
Tau	IN_ADARB2	MBD6	-0.11	0.14	-0.80	0.422	1
Tau	IN_LAMP5_LHX6	MBD6	-0.06	0.19	-0.30	0.761	1
Tau	IN_LAMP5_RELN	MBD6	0.09	0.16	0.55	0.582	0.996
Tau	IN_PVALB	MBD6	0.16	0.13	1.23	0.219	1
Tau	IN_SST	MBD6	-0.22	0.12	-1.85	0.065	1
Tau	IN_VIP	MBD6	-0.01	0.10	-0.07	0.946	1
Tau	Micro	MBD6	-0.08	0.11	-0.69	0.49	0.999
Tau	OPC	MBD6	-0.03	0.10	-0.34	0.73	0.975
Tau	Oligo	MBD6	-0.04	0.07	-0.60	0.546	1
Tau	Astro	MBIP	-0.01	0.06	-0.21	0.836	0.982
Tau	EN_L2_3_IT	MBIP	0.06	0.05	1.12	0.264	1
Tau	EN_L3_5_IT_1	MBIP	0.07	0.10	0.68	0.497	0.999
Tau	EN_L3_5_IT_2	MBIP	0.07	0.06	1.09	0.275	1
Tau	EN_L3_5_IT_3	MBIP	0.08	0.07	1.21	0.226	0.999
Tau	EN_L5_6_NP	MBIP	0.06	0.10	0.62	0.535	1
Tau	EN_L6B	MBIP	-0.02	0.12	-0.18	0.859	1
Tau	EN_L6_CT	MBIP	0.13	0.11	1.25	0.212	1
Tau	EN_L6_IT_1	MBIP	0.12	0.10	1.19	0.235	1
Tau	EN_L6_IT_2	MBIP	0.10	0.11	0.84	0.402	0.997
Tau	Endo	MBIP	-1.35	0.57	-2.38	0.0173	0.602
Tau	IN_ADARB2	MBIP	0.09	0.08	1.09	0.274	1
Tau	IN_LAMP5_LHX6	MBIP	0.10	0.10	0.98	0.329	1
Tau	IN_LAMP5_RELN	MBIP	0.11	0.09	1.27	0.204	0.996
Tau	IN_PVALB	MBIP	0.05	0.07	0.64	0.521	1
Tau	IN_PVALB_CHC	MBIP	0.06	0.12	0.51	0.61	1
Tau	IN_SST	MBIP	0.03	0.07	0.47	0.638	1
Tau	IN_VIP	MBIP	0.09	0.06	1.57	0.117	1
Tau	Micro	MBIP	-0.06	0.11	-0.54	0.59	0.999
Tau	OPC	MBIP	0.03	0.06	0.59	0.558	0.941
Tau	Oligo	MBIP	0.02	0.05	0.44	0.663	1
Tau	PC	MBIP	-0.04	0.39	-0.10	0.923	0.99
Tau	Astro	MBLAC1	-0.00	0.15	-0.02	0.981	0.998
Tau	EN_L2_3_IT	MBLAC1	-0.03	0.11	-0.30	0.765	1
Tau	EN_L3_5_IT_2	MBLAC1	0.19	0.15	1.26	0.207	1
Tau	EN_L3_5_IT_3	MBLAC1	-0.03	0.15	-0.19	0.85	0.999
Tau	IN_PVALB	MBLAC1	0.48	0.56	0.85	0.396	1
Tau	IN_VIP	MBLAC1	-0.28	0.15	-1.84	0.0654	1
Tau	Oligo	MBLAC1	-0.01	0.16	-0.06	0.949	1
Tau	Astro	MBLAC2	0.09	0.09	1.04	0.299	0.893
Tau	EN_L2_3_IT	MBLAC2	0.05	0.06	0.82	0.412	1
Tau	EN_L3_5_IT_1	MBLAC2	-0.01	0.10	-0.09	0.926	0.999
Tau	EN_L3_5_IT_2	MBLAC2	0.09	0.07	1.31	0.191	1
Tau	EN_L3_5_IT_3	MBLAC2	0.01	0.08	0.13	0.896	0.999
Tau	EN_L5_6_NP	MBLAC2	0.07	0.12	0.53	0.594	1
Tau	EN_L6B	MBLAC2	0.05	0.16	0.29	0.771	1
Tau	EN_L6_CT	MBLAC2	-0.06	0.12	-0.49	0.623	1
Tau	EN_L6_IT_1	MBLAC2	0.13	0.11	1.13	0.258	1
Tau	EN_L6_IT_2	MBLAC2	-0.20	0.15	-1.31	0.191	0.997
Tau	IN_ADARB2	MBLAC2	0.14	0.11	1.22	0.223	1
Tau	IN_LAMP5_LHX6	MBLAC2	0.12	0.13	0.93	0.353	1
Tau	IN_LAMP5_RELN	MBLAC2	0.02	0.11	0.19	0.853	1
Tau	IN_PVALB	MBLAC2	0.06	0.08	0.74	0.457	1
Tau	IN_PVALB_CHC	MBLAC2	0.15	0.14	1.07	0.286	1
Tau	IN_SST	MBLAC2	0.17	0.09	1.91	0.0563	1
Tau	IN_VIP	MBLAC2	0.11	0.07	1.59	0.113	1
Tau	Micro	MBLAC2	0.02	0.16	0.13	0.897	0.999
Tau	OPC	MBLAC2	0.13	0.09	1.48	0.14	0.841
Tau	Oligo	MBLAC2	0.04	0.06	0.72	0.469	1
Tau	Adaptive	MBNL1	-0.04	0.20	-0.21	0.836	0.999
Tau	Astro	MBNL1	0.14	0.07	2.11	0.0349	0.844
Tau	EN_L2_3_IT	MBNL1	0.03	0.05	0.68	0.499	1
Tau	EN_L3_5_IT_1	MBNL1	0.08	0.06	1.37	0.169	0.999
Tau	EN_L3_5_IT_2	MBNL1	0.02	0.05	0.43	0.668	1
Tau	EN_L3_5_IT_3	MBNL1	0.04	0.05	0.78	0.437	0.999
Tau	EN_L5_6_NP	MBNL1	-0.05	0.07	-0.76	0.445	1
Tau	EN_L6B	MBNL1	0.14	0.08	1.74	0.0825	1
Tau	EN_L6_CT	MBNL1	0.07	0.06	1.04	0.298	1
Tau	EN_L6_IT_1	MBNL1	0.09	0.07	1.34	0.18	1
Tau	EN_L6_IT_2	MBNL1	0.05	0.07	0.67	0.501	0.997
Tau	Endo	MBNL1	0.05	0.11	0.45	0.656	0.969
Tau	IN_ADARB2	MBNL1	0.01	0.07	0.17	0.865	1
Tau	IN_LAMP5_LHX6	MBNL1	-0.02	0.07	-0.25	0.803	1
Tau	IN_LAMP5_RELN	MBNL1	0.02	0.06	0.30	0.762	1
Tau	IN_PVALB	MBNL1	0.00	0.05	0.06	0.955	1
Tau	IN_PVALB_CHC	MBNL1	-0.01	0.07	-0.13	0.897	1
Tau	IN_SST	MBNL1	0.07	0.06	1.14	0.255	1
Tau	IN_VIP	MBNL1	0.01	0.05	0.23	0.817	1
Tau	Micro	MBNL1	0.06	0.06	1.01	0.313	0.999
Tau	OPC	MBNL1	0.04	0.05	0.88	0.381	0.914
Tau	Oligo	MBNL1	0.34	0.20	1.67	0.0941	1
Tau	PC	MBNL1	0.26	0.11	2.37	0.0179	0.587
Tau	PVM	MBNL1	-0.01	0.12	-0.12	0.903	0.995
Tau	SMC	MBNL1	-0.13	0.24	-0.56	0.578	0.929
Tau	VLMC	MBNL1	0.13	0.13	1.01	0.313	0.999
Tau	Adaptive	MBNL2	-0.08	0.29	-0.28	0.782	0.999
Tau	Astro	MBNL2	0.04	0.06	0.73	0.467	0.922
Tau	EN_L2_3_IT	MBNL2	0.01	0.04	0.37	0.708	1
Tau	EN_L3_5_IT_1	MBNL2	0.04	0.05	0.89	0.372	0.999
Tau	EN_L3_5_IT_2	MBNL2	0.04	0.04	0.86	0.391	1
Tau	EN_L3_5_IT_3	MBNL2	0.00	0.05	0.06	0.956	0.999
Tau	EN_L5_6_NP	MBNL2	0.04	0.06	0.74	0.462	1
Tau	EN_L6B	MBNL2	0.06	0.07	0.82	0.414	1
Tau	EN_L6_CT	MBNL2	-0.02	0.05	-0.39	0.693	1
Tau	EN_L6_IT_1	MBNL2	0.03	0.06	0.59	0.558	1
Tau	EN_L6_IT_2	MBNL2	0.14	0.06	2.24	0.0248	0.997
Tau	Endo	MBNL2	0.02	0.12	0.21	0.837	0.985
Tau	IN_ADARB2	MBNL2	0.04	0.08	0.55	0.585	1
Tau	IN_LAMP5_LHX6	MBNL2	-0.09	0.10	-0.86	0.39	1
Tau	IN_LAMP5_RELN	MBNL2	-0.04	0.08	-0.46	0.643	0.996
Tau	IN_PVALB	MBNL2	-0.06	0.05	-1.02	0.306	1
Tau	IN_PVALB_CHC	MBNL2	-0.07	0.07	-1.07	0.287	1
Tau	IN_SST	MBNL2	0.00	0.06	0.00	1	1
Tau	IN_VIP	MBNL2	0.06	0.06	1.00	0.317	1
Tau	Micro	MBNL2	0.02	0.11	0.17	0.862	0.999
Tau	OPC	MBNL2	-0.09	0.06	-1.54	0.124	0.841
Tau	Oligo	MBNL2	0.01	0.04	0.33	0.739	1
Tau	PC	MBNL2	-0.00	0.13	-0.01	0.988	0.999
Tau	PVM	MBNL2	-0.14	0.19	-0.71	0.477	0.995
Tau	SMC	MBNL2	0.03	0.27	0.12	0.902	0.991
Tau	VLMC	MBNL2	0.07	0.18	0.38	0.708	0.999
Tau	Astro	MBNL3	-0.15	0.12	-1.27	0.205	0.881
Tau	EN_L2_3_IT	MBNL3	-0.07	0.14	-0.48	0.634	1
Tau	EN_L3_5_IT_2	MBNL3	-0.22	0.17	-1.30	0.192	1
Tau	EN_L3_5_IT_3	MBNL3	-0.16	0.17	-0.99	0.322	0.999
Tau	EN_L6_IT_1	MBNL3	-0.58	0.52	-1.11	0.267	1
Tau	IN_PVALB	MBNL3	0.02	0.18	0.10	0.924	1
Tau	IN_VIP	MBNL3	0.22	0.17	1.27	0.205	1
Tau	Micro	MBNL3	-0.06	0.11	-0.57	0.571	0.999
Tau	OPC	MBNL3	-0.31	0.15	-2.04	0.0412	0.82
Tau	Oligo	MBNL3	-0.06	0.09	-0.68	0.496	1
Tau	Astro	MBOAT1	-0.07	0.15	-0.45	0.655	0.957
Tau	EN_L2_3_IT	MBOAT1	-0.05	0.13	-0.36	0.717	1
Tau	Endo	MBOAT1	-0.53	0.62	-0.85	0.397	0.933
Tau	Micro	MBOAT1	0.07	0.22	0.31	0.756	0.999
Tau	Oligo	MBOAT1	-0.02	0.19	-0.11	0.91	1
Tau	PC	MBOAT1	0.29	0.48	0.59	0.555	0.932
Tau	Astro	MBOAT2	-0.03	0.06	-0.59	0.555	0.936
Tau	EN_L2_3_IT	MBOAT2	0.11	0.06	1.93	0.0533	1
Tau	EN_L3_5_IT_1	MBOAT2	0.15	0.06	2.38	0.0174	0.999
Tau	EN_L3_5_IT_2	MBOAT2	0.01	0.07	0.17	0.868	1
Tau	EN_L3_5_IT_3	MBOAT2	0.12	0.06	2.07	0.0384	0.999
Tau	EN_L5_6_NP	MBOAT2	-0.06	0.07	-0.87	0.386	1
Tau	EN_L6B	MBOAT2	0.07	0.08	0.98	0.326	1
Tau	EN_L6_CT	MBOAT2	0.08	0.07	1.17	0.242	1
Tau	EN_L6_IT_1	MBOAT2	-0.01	0.05	-0.22	0.822	1
Tau	EN_L6_IT_2	MBOAT2	0.02	0.07	0.28	0.777	0.997
Tau	Endo	MBOAT2	0.13	0.19	0.65	0.514	0.95
Tau	IN_ADARB2	MBOAT2	0.07	0.06	1.17	0.242	1
Tau	IN_LAMP5_LHX6	MBOAT2	0.12	0.07	1.74	0.0821	1
Tau	IN_LAMP5_RELN	MBOAT2	0.11	0.06	1.85	0.0638	0.996
Tau	IN_PVALB	MBOAT2	0.03	0.07	0.38	0.702	1
Tau	IN_PVALB_CHC	MBOAT2	0.03	0.10	0.27	0.789	1
Tau	IN_SST	MBOAT2	0.02	0.06	0.32	0.752	1
Tau	IN_VIP	MBOAT2	0.01	0.04	0.27	0.785	1
Tau	Micro	MBOAT2	0.31	0.16	1.92	0.0543	0.999
Tau	OPC	MBOAT2	0.04	0.05	0.79	0.429	0.921
Tau	Oligo	MBOAT2	0.07	0.05	1.36	0.173	1
Tau	PC	MBOAT2	0.06	0.17	0.34	0.736	0.963
Tau	VLMC	MBOAT2	0.02	0.20	0.10	0.919	0.999
Tau	Astro	MBOAT7	-0.03	0.08	-0.44	0.658	0.958
Tau	EN_L2_3_IT	MBOAT7	-0.02	0.05	-0.42	0.676	1
Tau	EN_L3_5_IT_1	MBOAT7	-0.01	0.08	-0.07	0.944	0.999
Tau	EN_L3_5_IT_2	MBOAT7	0.06	0.06	0.87	0.383	1
Tau	EN_L3_5_IT_3	MBOAT7	0.05	0.07	0.78	0.435	0.999
Tau	EN_L5_6_NP	MBOAT7	0.05	0.10	0.53	0.598	1
Tau	EN_L6B	MBOAT7	-0.16	0.12	-1.36	0.174	1
Tau	EN_L6_CT	MBOAT7	-0.07	0.11	-0.70	0.486	1
Tau	EN_L6_IT_1	MBOAT7	-0.10	0.09	-1.13	0.257	1
Tau	EN_L6_IT_2	MBOAT7	0.15	0.13	1.12	0.263	0.997
Tau	Endo	MBOAT7	-0.24	0.60	-0.40	0.689	0.972
Tau	IN_ADARB2	MBOAT7	-0.03	0.11	-0.25	0.804	1
Tau	IN_LAMP5_LHX6	MBOAT7	0.10	0.12	0.80	0.424	1
Tau	IN_LAMP5_RELN	MBOAT7	0.00	0.09	0.05	0.963	1
Tau	IN_PVALB	MBOAT7	-0.03	0.09	-0.36	0.717	1
Tau	IN_PVALB_CHC	MBOAT7	0.13	0.15	0.84	0.402	1
Tau	IN_SST	MBOAT7	0.02	0.08	0.25	0.799	1
Tau	IN_VIP	MBOAT7	0.00	0.07	0.03	0.975	1
Tau	Micro	MBOAT7	0.12	0.18	0.68	0.499	0.999
Tau	OPC	MBOAT7	0.03	0.08	0.33	0.739	0.975
Tau	Oligo	MBOAT7	-0.04	0.07	-0.61	0.542	1
Tau	Adaptive	MBP	0.10	0.22	0.46	0.646	0.999
Tau	Astro	MBP	0.03	0.11	0.27	0.788	0.974
Tau	EN_L2_3_IT	MBP	-0.05	0.06	-0.87	0.385	1
Tau	EN_L3_5_IT_1	MBP	-0.06	0.11	-0.53	0.599	0.999
Tau	EN_L3_5_IT_2	MBP	-0.11	0.06	-1.74	0.0821	1
Tau	EN_L3_5_IT_3	MBP	-0.12	0.05	-2.23	0.0258	0.999
Tau	EN_L5_6_NP	MBP	-0.07	0.12	-0.57	0.57	1
Tau	EN_L6B	MBP	-0.01	0.11	-0.06	0.953	1
Tau	EN_L6_CT	MBP	0.23	0.16	1.42	0.155	1
Tau	EN_L6_IT_1	MBP	-0.10	0.10	-1.01	0.311	1
Tau	EN_L6_IT_2	MBP	-0.07	0.16	-0.46	0.644	0.997
Tau	Endo	MBP	-0.11	0.18	-0.63	0.528	0.951
Tau	IN_ADARB2	MBP	0.03	0.10	0.24	0.809	1
Tau	IN_LAMP5_LHX6	MBP	0.03	0.07	0.45	0.652	1
Tau	IN_LAMP5_RELN	MBP	0.06	0.07	0.88	0.38	0.996
Tau	IN_PVALB	MBP	-0.03	0.05	-0.55	0.58	1
Tau	IN_PVALB_CHC	MBP	-0.17	0.12	-1.34	0.179	1
Tau	IN_SST	MBP	0.00	0.08	0.06	0.951	1
Tau	IN_VIP	MBP	-0.06	0.07	-0.93	0.35	1
Tau	Micro	MBP	0.03	0.08	0.41	0.678	0.999
Tau	OPC	MBP	0.01	0.05	0.25	0.805	0.979
Tau	Oligo	MBP	-0.02	0.05	-0.49	0.622	1
Tau	PC	MBP	0.15	0.17	0.84	0.402	0.903
Tau	PVM	MBP	-0.08	0.17	-0.44	0.657	0.995
Tau	SMC	MBP	-1.00	0.72	-1.39	0.166	0.769
Tau	VLMC	MBP	-0.00	0.20	-0.01	0.994	0.999
Tau	Astro	MBTD1	0.05	0.05	1.11	0.267	0.89
Tau	EN_L2_3_IT	MBTD1	0.03	0.03	0.76	0.445	1
Tau	EN_L3_5_IT_1	MBTD1	0.06	0.06	1.04	0.299	0.999
Tau	EN_L3_5_IT_2	MBTD1	0.04	0.05	0.84	0.402	1
Tau	EN_L3_5_IT_3	MBTD1	0.01	0.05	0.33	0.745	0.999
Tau	EN_L5_6_NP	MBTD1	-0.05	0.07	-0.69	0.488	1
Tau	EN_L6B	MBTD1	-0.02	0.08	-0.25	0.802	1
Tau	EN_L6_CT	MBTD1	0.05	0.06	0.78	0.434	1
Tau	EN_L6_IT_1	MBTD1	-0.02	0.06	-0.26	0.798	1
Tau	EN_L6_IT_2	MBTD1	0.14	0.09	1.59	0.111	0.997
Tau	Endo	MBTD1	0.09	0.15	0.58	0.559	0.953
Tau	IN_ADARB2	MBTD1	0.10	0.07	1.31	0.192	1
Tau	IN_LAMP5_LHX6	MBTD1	0.04	0.07	0.56	0.577	1
Tau	IN_LAMP5_RELN	MBTD1	0.00	0.07	0.05	0.963	1
Tau	IN_PVALB	MBTD1	0.01	0.05	0.15	0.884	1
Tau	IN_PVALB_CHC	MBTD1	0.10	0.09	1.16	0.245	1
Tau	IN_SST	MBTD1	0.03	0.06	0.55	0.581	1
Tau	IN_VIP	MBTD1	0.03	0.04	0.60	0.548	1
Tau	Micro	MBTD1	0.16	0.07	2.32	0.0206	0.999
Tau	OPC	MBTD1	0.00	0.05	0.03	0.975	0.997
Tau	Oligo	MBTD1	0.03	0.04	0.61	0.544	1
Tau	PC	MBTD1	0.09	0.14	0.65	0.518	0.924
Tau	PVM	MBTD1	-0.37	0.21	-1.75	0.0804	0.995
Tau	VLMC	MBTD1	-0.05	0.18	-0.29	0.774	0.999
Tau	Astro	MBTPS1	0.05	0.04	1.14	0.256	0.886
Tau	EN_L2_3_IT	MBTPS1	0.04	0.04	0.99	0.322	1
Tau	EN_L3_5_IT_1	MBTPS1	0.08	0.06	1.50	0.133	0.999
Tau	EN_L3_5_IT_2	MBTPS1	0.01	0.05	0.28	0.779	1
Tau	EN_L3_5_IT_3	MBTPS1	0.09	0.05	1.93	0.0536	0.999
Tau	EN_L5_6_NP	MBTPS1	0.10	0.08	1.28	0.202	1
Tau	EN_L6B	MBTPS1	0.03	0.07	0.46	0.646	1
Tau	EN_L6_CT	MBTPS1	0.01	0.06	0.09	0.926	1
Tau	EN_L6_IT_1	MBTPS1	0.03	0.06	0.47	0.636	1
Tau	EN_L6_IT_2	MBTPS1	0.04	0.06	0.63	0.529	0.997
Tau	Endo	MBTPS1	0.09	0.15	0.61	0.541	0.953
Tau	IN_ADARB2	MBTPS1	-0.02	0.06	-0.37	0.711	1
Tau	IN_LAMP5_LHX6	MBTPS1	0.08	0.07	1.28	0.202	1
Tau	IN_LAMP5_RELN	MBTPS1	0.03	0.07	0.43	0.668	0.996
Tau	IN_PVALB	MBTPS1	-0.04	0.05	-0.84	0.399	1
Tau	IN_PVALB_CHC	MBTPS1	0.04	0.08	0.52	0.601	1
Tau	IN_SST	MBTPS1	-0.02	0.06	-0.28	0.776	1
Tau	IN_VIP	MBTPS1	0.04	0.04	0.96	0.335	1
Tau	Micro	MBTPS1	-0.02	0.07	-0.29	0.773	0.999
Tau	OPC	MBTPS1	0.00	0.05	0.04	0.964	0.996
Tau	Oligo	MBTPS1	0.02	0.04	0.63	0.529	1
Tau	PC	MBTPS1	0.29	0.14	2.02	0.043	0.648
Tau	PVM	MBTPS1	0.53	0.72	0.74	0.459	0.995
Tau	VLMC	MBTPS1	0.04	0.19	0.19	0.85	0.999
Tau	Astro	MBTPS2	0.04	0.06	0.71	0.475	0.922
Tau	EN_L2_3_IT	MBTPS2	0.02	0.05	0.33	0.742	1
Tau	EN_L3_5_IT_1	MBTPS2	0.11	0.10	1.12	0.263	0.999
Tau	EN_L3_5_IT_2	MBTPS2	0.04	0.08	0.56	0.573	1
Tau	EN_L3_5_IT_3	MBTPS2	0.08	0.08	1.03	0.303	0.999
Tau	EN_L5_6_NP	MBTPS2	-0.24	0.11	-2.25	0.0246	1
Tau	EN_L6B	MBTPS2	0.07	0.13	0.51	0.61	1
Tau	EN_L6_CT	MBTPS2	0.01	0.12	0.09	0.927	1
Tau	EN_L6_IT_1	MBTPS2	0.03	0.11	0.24	0.814	1
Tau	EN_L6_IT_2	MBTPS2	0.08	0.14	0.54	0.586	0.997
Tau	IN_ADARB2	MBTPS2	0.09	0.10	0.94	0.346	1
Tau	IN_LAMP5_LHX6	MBTPS2	0.07	0.10	0.77	0.441	1
Tau	IN_LAMP5_RELN	MBTPS2	-0.12	0.10	-1.22	0.223	0.996
Tau	IN_PVALB	MBTPS2	-0.04	0.07	-0.52	0.602	1
Tau	IN_PVALB_CHC	MBTPS2	0.04	0.11	0.32	0.751	1
Tau	IN_SST	MBTPS2	0.01	0.09	0.09	0.932	1
Tau	IN_VIP	MBTPS2	0.08	0.07	1.26	0.207	1
Tau	Micro	MBTPS2	-0.07	0.09	-0.75	0.453	0.999
Tau	OPC	MBTPS2	0.08	0.06	1.36	0.173	0.842
Tau	Oligo	MBTPS2	0.07	0.05	1.53	0.126	1
Tau	EN_L6_CT	MC4R	-0.41	0.91	-0.45	0.654	1
Tau	Astro	MCAM	0.17	0.16	1.07	0.284	0.893
Tau	EN_L2_3_IT	MCAM	0.05	0.11	0.42	0.678	1
Tau	EN_L3_5_IT_1	MCAM	0.05	0.15	0.34	0.737	0.999
Tau	EN_L3_5_IT_2	MCAM	0.04	0.14	0.31	0.756	1
Tau	EN_L3_5_IT_3	MCAM	-0.19	0.14	-1.35	0.177	0.999
Tau	Endo	MCAM	-0.05	0.87	-0.06	0.953	0.993
Tau	IN_PVALB	MCAM	-0.12	0.14	-0.84	0.402	1
Tau	IN_SST	MCAM	-0.12	0.13	-0.91	0.361	1
Tau	IN_VIP	MCAM	0.15	0.14	1.13	0.259	1
Tau	OPC	MCAM	0.03	0.11	0.29	0.771	0.977
Tau	Oligo	MCAM	-0.07	0.11	-0.67	0.505	1
Tau	PC	MCAM	0.09	0.19	0.49	0.624	0.939
Tau	SMC	MCAM	-0.28	0.31	-0.89	0.376	0.874
Tau	Astro	MCAT	0.11	0.11	0.94	0.349	0.903
Tau	EN_L2_3_IT	MCAT	-0.04	0.09	-0.42	0.678	1
Tau	EN_L3_5_IT_2	MCAT	-0.04	0.10	-0.40	0.689	1
Tau	EN_L3_5_IT_3	MCAT	-0.04	0.12	-0.32	0.745	0.999
Tau	EN_L6_IT_1	MCAT	0.11	0.32	0.34	0.734	1
Tau	IN_PVALB	MCAT	0.02	0.13	0.14	0.892	1
Tau	IN_SST	MCAT	-0.27	0.16	-1.74	0.0821	1
Tau	IN_VIP	MCAT	0.04	0.11	0.36	0.718	1
Tau	Oligo	MCAT	-0.18	0.10	-1.70	0.0882	1
Tau	Astro	MCC	0.03	0.07	0.39	0.696	0.962
Tau	EN_L2_3_IT	MCC	0.02	0.09	0.22	0.824	1
Tau	EN_L3_5_IT_1	MCC	-0.11	0.14	-0.82	0.41	0.999
Tau	EN_L3_5_IT_2	MCC	-0.21	0.10	-2.04	0.0418	1
Tau	EN_L3_5_IT_3	MCC	-0.05	0.13	-0.36	0.716	0.999
Tau	EN_L5_6_NP	MCC	-0.24	0.17	-1.46	0.144	1
Tau	EN_L6B	MCC	0.12	0.13	0.91	0.361	1
Tau	EN_L6_CT	MCC	-0.02	0.08	-0.19	0.849	1
Tau	EN_L6_IT_1	MCC	-0.27	0.15	-1.83	0.0673	1
Tau	EN_L6_IT_2	MCC	0.13	0.21	0.62	0.536	0.997
Tau	Endo	MCC	-0.12	0.14	-0.87	0.384	0.932
Tau	IN_ADARB2	MCC	-0.07	0.08	-0.92	0.357	1
Tau	IN_LAMP5_LHX6	MCC	0.01	0.16	0.09	0.929	1
Tau	IN_LAMP5_RELN	MCC	0.02	0.11	0.18	0.858	1
Tau	IN_PVALB	MCC	0.05	0.07	0.63	0.526	1
Tau	IN_PVALB_CHC	MCC	-0.07	0.07	-1.07	0.285	1
Tau	IN_SST	MCC	-0.07	0.16	-0.41	0.679	1
Tau	IN_VIP	MCC	-0.01	0.06	-0.23	0.815	1
Tau	Micro	MCC	-0.28	0.15	-1.92	0.0547	0.999
Tau	OPC	MCC	0.05	0.09	0.55	0.581	0.946
Tau	Oligo	MCC	-0.11	0.09	-1.26	0.209	1
Tau	PC	MCC	0.08	0.21	0.41	0.684	0.949
Tau	PVM	MCC	-0.48	0.29	-1.61	0.106	0.995
Tau	SMC	MCC	-0.66	0.88	-0.74	0.457	0.905
Tau	VLMC	MCC	0.22	0.21	1.05	0.296	0.999
Tau	Astro	MCCC1	-0.01	0.05	-0.21	0.83	0.981
Tau	EN_L2_3_IT	MCCC1	0.03	0.03	0.74	0.461	1
Tau	EN_L3_5_IT_1	MCCC1	0.06	0.06	1.06	0.289	0.999
Tau	EN_L3_5_IT_2	MCCC1	0.02	0.05	0.50	0.615	1
Tau	EN_L3_5_IT_3	MCCC1	-0.00	0.04	-0.04	0.966	0.999
Tau	EN_L5_6_NP	MCCC1	0.10	0.07	1.53	0.126	1
Tau	EN_L6B	MCCC1	0.11	0.08	1.40	0.16	1
Tau	EN_L6_CT	MCCC1	-0.00	0.06	-0.00	0.999	1
Tau	EN_L6_IT_1	MCCC1	0.01	0.07	0.12	0.903	1
Tau	EN_L6_IT_2	MCCC1	0.06	0.07	0.81	0.418	0.997
Tau	Endo	MCCC1	0.94	0.55	1.72	0.0852	0.779
Tau	IN_ADARB2	MCCC1	-0.02	0.07	-0.33	0.742	1
Tau	IN_LAMP5_LHX6	MCCC1	-0.05	0.07	-0.71	0.476	1
Tau	IN_LAMP5_RELN	MCCC1	0.08	0.07	1.16	0.245	0.996
Tau	IN_PVALB	MCCC1	-0.03	0.06	-0.49	0.621	1
Tau	IN_PVALB_CHC	MCCC1	-0.09	0.08	-1.10	0.271	1
Tau	IN_SST	MCCC1	0.00	0.06	0.05	0.964	1
Tau	IN_VIP	MCCC1	0.06	0.05	1.14	0.254	1
Tau	Micro	MCCC1	-0.01	0.08	-0.12	0.901	0.999
Tau	OPC	MCCC1	0.10	0.06	1.81	0.0709	0.824
Tau	Oligo	MCCC1	0.07	0.05	1.59	0.111	1
Tau	PC	MCCC1	0.88	0.40	2.19	0.0283	0.606
Tau	PVM	MCCC1	0.26	0.23	1.14	0.256	0.995
Tau	VLMC	MCCC1	-0.13	0.17	-0.74	0.458	0.999
Tau	Astro	MCCC2	0.02	0.05	0.44	0.659	0.959
Tau	EN_L2_3_IT	MCCC2	0.02	0.07	0.33	0.744	1
Tau	EN_L3_5_IT_1	MCCC2	-0.02	0.10	-0.22	0.828	0.999
Tau	EN_L3_5_IT_2	MCCC2	-0.00	0.08	-0.02	0.986	1
Tau	EN_L3_5_IT_3	MCCC2	-0.08	0.08	-1.04	0.296	0.999
Tau	EN_L5_6_NP	MCCC2	0.02	0.12	0.19	0.852	1
Tau	EN_L6B	MCCC2	0.02	0.11	0.20	0.845	1
Tau	EN_L6_CT	MCCC2	-0.03	0.09	-0.31	0.754	1
Tau	EN_L6_IT_1	MCCC2	0.06	0.10	0.60	0.549	1
Tau	EN_L6_IT_2	MCCC2	0.10	0.11	0.85	0.398	0.997
Tau	Endo	MCCC2	-0.50	0.62	-0.80	0.424	0.936
Tau	IN_ADARB2	MCCC2	-0.14	0.11	-1.33	0.183	1
Tau	IN_LAMP5_LHX6	MCCC2	-0.17	0.11	-1.59	0.112	1
Tau	IN_LAMP5_RELN	MCCC2	-0.07	0.09	-0.79	0.431	0.996
Tau	IN_PVALB	MCCC2	-0.03	0.08	-0.37	0.715	1
Tau	IN_PVALB_CHC	MCCC2	-0.07	0.14	-0.51	0.613	1
Tau	IN_SST	MCCC2	-0.09	0.08	-1.06	0.291	1
Tau	IN_VIP	MCCC2	0.01	0.06	0.23	0.82	1
Tau	Micro	MCCC2	0.04	0.09	0.42	0.672	0.999
Tau	OPC	MCCC2	0.05	0.06	0.75	0.451	0.927
Tau	Oligo	MCCC2	-0.00	0.06	-0.02	0.986	1
Tau	VLMC	MCCC2	-0.08	0.23	-0.37	0.712	0.999
Tau	Astro	MCEE	0.10	0.07	1.45	0.148	0.867
Tau	EN_L2_3_IT	MCEE	-0.01	0.07	-0.08	0.94	1
Tau	EN_L3_5_IT_1	MCEE	0.12	0.12	1.02	0.308	0.999
Tau	EN_L3_5_IT_2	MCEE	-0.01	0.08	-0.09	0.93	1
Tau	EN_L3_5_IT_3	MCEE	-0.04	0.09	-0.48	0.628	0.999
Tau	EN_L5_6_NP	MCEE	-0.05	0.13	-0.40	0.686	1
Tau	EN_L6B	MCEE	0.08	0.15	0.51	0.612	1
Tau	EN_L6_CT	MCEE	-0.02	0.13	-0.12	0.906	1
Tau	EN_L6_IT_1	MCEE	-0.07	0.14	-0.52	0.605	1
Tau	EN_L6_IT_2	MCEE	-0.26	0.18	-1.48	0.139	0.997
Tau	IN_ADARB2	MCEE	0.09	0.13	0.68	0.496	1
Tau	IN_LAMP5_LHX6	MCEE	0.03	0.14	0.18	0.856	1
Tau	IN_LAMP5_RELN	MCEE	0.13	0.12	1.08	0.278	0.996
Tau	IN_PVALB	MCEE	-0.02	0.08	-0.29	0.769	1
Tau	IN_PVALB_CHC	MCEE	0.02	0.15	0.15	0.879	1
Tau	IN_SST	MCEE	0.05	0.11	0.42	0.672	1
Tau	IN_VIP	MCEE	0.03	0.07	0.36	0.717	1
Tau	Micro	MCEE	-0.02	0.12	-0.17	0.862	0.999
Tau	OPC	MCEE	-0.03	0.07	-0.40	0.686	0.965
Tau	Oligo	MCEE	0.06	0.06	1.10	0.271	1
Tau	Astro	MCF2	0.25	0.12	2.18	0.0296	0.844
Tau	EN_L2_3_IT	MCF2	-0.01	0.06	-0.15	0.88	1
Tau	EN_L3_5_IT_1	MCF2	-0.06	0.11	-0.55	0.584	0.999
Tau	EN_L3_5_IT_2	MCF2	-0.01	0.07	-0.10	0.92	1
Tau	EN_L3_5_IT_3	MCF2	-0.06	0.07	-0.87	0.382	0.999
Tau	EN_L5_6_NP	MCF2	-0.01	0.12	-0.05	0.964	1
Tau	EN_L6B	MCF2	-0.08	0.14	-0.58	0.562	1
Tau	EN_L6_CT	MCF2	0.06	0.10	0.62	0.538	1
Tau	EN_L6_IT_1	MCF2	-0.03	0.13	-0.20	0.839	1
Tau	EN_L6_IT_2	MCF2	-0.01	0.14	-0.10	0.924	0.997
Tau	IN_ADARB2	MCF2	0.10	0.11	0.88	0.38	1
Tau	IN_LAMP5_LHX6	MCF2	-0.00	0.11	-0.04	0.967	1
Tau	IN_LAMP5_RELN	MCF2	0.01	0.09	0.13	0.898	1
Tau	IN_PVALB	MCF2	0.06	0.07	0.83	0.408	1
Tau	IN_PVALB_CHC	MCF2	0.13	0.12	1.06	0.288	1
Tau	IN_SST	MCF2	0.06	0.10	0.60	0.552	1
Tau	IN_VIP	MCF2	0.15	0.08	1.74	0.0813	1
Tau	Micro	MCF2	0.37	0.18	2.05	0.04	0.999
Tau	OPC	MCF2	0.00	0.09	0.04	0.965	0.996
Tau	Oligo	MCF2	-0.05	0.12	-0.42	0.672	1
Tau	Astro	MCF2L	0.14	0.10	1.39	0.164	0.872
Tau	EN_L2_3_IT	MCF2L	0.01	0.05	0.19	0.853	1
Tau	EN_L3_5_IT_1	MCF2L	0.07	0.06	1.23	0.221	0.999
Tau	EN_L3_5_IT_2	MCF2L	0.01	0.07	0.10	0.924	1
Tau	EN_L3_5_IT_3	MCF2L	0.02	0.06	0.40	0.69	0.999
Tau	EN_L5_6_NP	MCF2L	0.02	0.07	0.22	0.829	1
Tau	EN_L6B	MCF2L	-0.03	0.09	-0.30	0.767	1
Tau	EN_L6_CT	MCF2L	-0.00	0.08	-0.03	0.973	1
Tau	EN_L6_IT_1	MCF2L	0.01	0.09	0.06	0.949	1
Tau	EN_L6_IT_2	MCF2L	0.05	0.09	0.59	0.555	0.997
Tau	Endo	MCF2L	0.16	0.14	1.08	0.279	0.901
Tau	IN_ADARB2	MCF2L	0.04	0.07	0.52	0.6	1
Tau	IN_LAMP5_LHX6	MCF2L	0.01	0.08	0.11	0.911	1
Tau	IN_LAMP5_RELN	MCF2L	0.05	0.08	0.65	0.514	0.996
Tau	IN_PVALB	MCF2L	-0.01	0.06	-0.22	0.825	1
Tau	IN_PVALB_CHC	MCF2L	0.02	0.07	0.30	0.764	1
Tau	IN_SST	MCF2L	0.01	0.07	0.11	0.915	1
Tau	IN_VIP	MCF2L	0.03	0.05	0.56	0.576	1
Tau	Micro	MCF2L	-0.05	0.09	-0.55	0.583	0.999
Tau	OPC	MCF2L	0.00	0.07	0.07	0.945	0.995
Tau	Oligo	MCF2L	0.07	0.15	0.46	0.645	1
Tau	Astro	MCF2L2	0.15	0.13	1.19	0.233	0.886
Tau	EN_L2_3_IT	MCF2L2	-0.00	0.04	-0.05	0.958	1
Tau	EN_L3_5_IT_1	MCF2L2	0.03	0.04	0.76	0.45	0.999
Tau	EN_L3_5_IT_2	MCF2L2	-0.01	0.04	-0.15	0.88	1
Tau	EN_L3_5_IT_3	MCF2L2	0.02	0.05	0.45	0.656	0.999
Tau	EN_L5_6_NP	MCF2L2	0.05	0.05	0.85	0.393	1
Tau	EN_L6B	MCF2L2	-0.01	0.06	-0.12	0.902	1
Tau	EN_L6_CT	MCF2L2	-0.07	0.05	-1.52	0.129	1
Tau	EN_L6_IT_1	MCF2L2	-0.05	0.06	-0.86	0.392	1
Tau	EN_L6_IT_2	MCF2L2	-0.02	0.06	-0.34	0.733	0.997
Tau	Endo	MCF2L2	-0.70	0.56	-1.26	0.207	0.891
Tau	IN_ADARB2	MCF2L2	0.02	0.05	0.33	0.741	1
Tau	IN_LAMP5_LHX6	MCF2L2	0.09	0.06	1.55	0.122	1
Tau	IN_LAMP5_RELN	MCF2L2	0.04	0.06	0.55	0.583	0.996
Tau	IN_PVALB	MCF2L2	-0.04	0.05	-0.80	0.423	1
Tau	IN_PVALB_CHC	MCF2L2	0.01	0.05	0.20	0.843	1
Tau	IN_SST	MCF2L2	0.02	0.05	0.46	0.642	1
Tau	IN_VIP	MCF2L2	-0.00	0.03	-0.06	0.953	1
Tau	Micro	MCF2L2	-0.10	0.16	-0.65	0.515	0.999
Tau	OPC	MCF2L2	0.02	0.04	0.49	0.621	0.951
Tau	Oligo	MCF2L2	-0.02	0.09	-0.17	0.862	1
Tau	PC	MCF2L2	-0.48	0.45	-1.06	0.291	0.88
Tau	Astro	MCFD2	0.05	0.06	0.77	0.443	0.922
Tau	EN_L2_3_IT	MCFD2	0.02	0.05	0.32	0.75	1
Tau	EN_L3_5_IT_1	MCFD2	0.02	0.08	0.26	0.794	0.999
Tau	EN_L3_5_IT_2	MCFD2	0.02	0.06	0.32	0.747	1
Tau	EN_L3_5_IT_3	MCFD2	0.08	0.06	1.27	0.204	0.999
Tau	EN_L5_6_NP	MCFD2	-0.08	0.11	-0.76	0.45	1
Tau	EN_L6B	MCFD2	0.14	0.11	1.28	0.201	1
Tau	EN_L6_CT	MCFD2	-0.00	0.10	-0.04	0.971	1
Tau	EN_L6_IT_1	MCFD2	0.13	0.10	1.32	0.187	1
Tau	EN_L6_IT_2	MCFD2	-0.04	0.11	-0.38	0.705	0.997
Tau	Endo	MCFD2	-0.10	0.60	-0.16	0.873	0.99
Tau	IN_ADARB2	MCFD2	0.08	0.10	0.82	0.414	1
Tau	IN_LAMP5_LHX6	MCFD2	0.14	0.11	1.33	0.183	1
Tau	IN_LAMP5_RELN	MCFD2	0.08	0.09	0.97	0.332	0.996
Tau	IN_PVALB	MCFD2	0.00	0.07	0.06	0.95	1
Tau	IN_PVALB_CHC	MCFD2	-0.07	0.11	-0.63	0.529	1
Tau	IN_SST	MCFD2	0.04	0.08	0.45	0.656	1
Tau	IN_VIP	MCFD2	0.08	0.06	1.19	0.234	1
Tau	Micro	MCFD2	-0.05	0.10	-0.52	0.606	0.999
Tau	OPC	MCFD2	0.01	0.07	0.18	0.858	0.986
Tau	Oligo	MCFD2	0.00	0.05	0.02	0.984	1
Tau	PC	MCFD2	-0.08	0.41	-0.19	0.853	0.982
Tau	EN_L2_3_IT	MCHR1	0.01	0.15	0.05	0.961	1
Tau	EN_L3_5_IT_2	MCHR1	-0.21	0.41	-0.52	0.602	1
Tau	EN_L3_5_IT_3	MCHR1	-1.11	0.42	-2.63	0.00845	0.999
Tau	IN_VIP	MCHR1	0.11	0.17	0.69	0.49	1
Tau	Astro	MCHR2	-0.05	0.11	-0.49	0.627	0.951
Tau	EN_L2_3_IT	MCHR2	0.13	0.09	1.54	0.124	1
Tau	EN_L3_5_IT_1	MCHR2	-0.04	0.17	-0.21	0.83	0.999
Tau	EN_L3_5_IT_2	MCHR2	0.10	0.10	1.01	0.312	1
Tau	EN_L3_5_IT_3	MCHR2	0.03	0.09	0.39	0.695	0.999
Tau	EN_L6B	MCHR2	0.08	0.14	0.56	0.578	1
Tau	EN_L6_IT_1	MCHR2	0.04	0.11	0.40	0.691	1
Tau	EN_L6_IT_2	MCHR2	0.01	0.13	0.11	0.909	0.997
Tau	IN_PVALB	MCHR2	0.00	0.16	0.01	0.993	1
Tau	IN_SST	MCHR2	0.15	0.18	0.82	0.413	1
Tau	IN_VIP	MCHR2	0.10	0.13	0.79	0.43	1
Tau	OPC	MCHR2	0.07	0.13	0.54	0.588	0.947
Tau	Oligo	MCHR2	0.06	0.11	0.58	0.562	1
Tau	Adaptive	MCL1	-0.24	0.40	-0.59	0.553	0.999
Tau	Astro	MCL1	-0.01	0.12	-0.10	0.921	0.991
Tau	EN_L2_3_IT	MCL1	-0.01	0.08	-0.16	0.876	1
Tau	EN_L3_5_IT_1	MCL1	0.05	0.11	0.50	0.616	0.999
Tau	EN_L3_5_IT_2	MCL1	0.04	0.08	0.47	0.636	1
Tau	EN_L3_5_IT_3	MCL1	0.02	0.08	0.29	0.771	0.999
Tau	EN_L5_6_NP	MCL1	-0.03	0.12	-0.21	0.835	1
Tau	EN_L6B	MCL1	-0.15	0.14	-1.02	0.308	1
Tau	EN_L6_CT	MCL1	-0.23	0.13	-1.68	0.0922	1
Tau	EN_L6_IT_1	MCL1	-0.06	0.13	-0.50	0.618	1
Tau	EN_L6_IT_2	MCL1	0.01	0.12	0.07	0.946	0.997
Tau	Endo	MCL1	-0.20	0.19	-1.06	0.289	0.91
Tau	IN_ADARB2	MCL1	0.07	0.12	0.57	0.568	1
Tau	IN_LAMP5_LHX6	MCL1	-0.18	0.15	-1.15	0.25	1
Tau	IN_LAMP5_RELN	MCL1	0.22	0.14	1.60	0.111	0.996
Tau	IN_PVALB	MCL1	-0.13	0.11	-1.21	0.225	1
Tau	IN_PVALB_CHC	MCL1	0.04	0.16	0.24	0.807	1
Tau	IN_SST	MCL1	0.07	0.12	0.58	0.563	1
Tau	IN_VIP	MCL1	0.06	0.08	0.75	0.453	1
Tau	Micro	MCL1	-0.12	0.15	-0.77	0.443	0.999
Tau	OPC	MCL1	0.21	0.10	2.18	0.0291	0.82
Tau	Oligo	MCL1	0.04	0.07	0.57	0.57	1
Tau	PC	MCL1	0.29	0.19	1.55	0.122	0.791
Tau	PVM	MCL1	-0.60	0.35	-1.71	0.0874	0.995
Tau	VLMC	MCL1	-0.17	0.22	-0.77	0.44	0.999
Tau	EN_L2_3_IT	MCM10	-0.02	0.17	-0.09	0.928	1
Tau	EN_L2_3_IT	MCM2	0.15	0.14	1.04	0.3	1
Tau	Oligo	MCM2	-0.01	0.12	-0.08	0.932	1
Tau	Astro	MCM3	-0.02	0.09	-0.23	0.821	0.981
Tau	EN_L2_3_IT	MCM3	0.01	0.07	0.15	0.878	1
Tau	EN_L3_5_IT_2	MCM3	0.14	0.12	1.17	0.243	1
Tau	EN_L3_5_IT_3	MCM3	0.02	0.13	0.14	0.885	0.999
Tau	EN_L6_IT_1	MCM3	0.45	0.36	1.23	0.22	1
Tau	Endo	MCM3	-0.95	0.74	-1.28	0.201	0.885
Tau	IN_PVALB	MCM3	-0.12	0.16	-0.79	0.431	1
Tau	IN_VIP	MCM3	0.14	0.15	0.92	0.359	1
Tau	Micro	MCM3	0.06	0.15	0.42	0.674	0.999
Tau	OPC	MCM3	0.08	0.14	0.59	0.552	0.941
Tau	Oligo	MCM3	-0.04	0.06	-0.66	0.507	1
Tau	Astro	MCM3AP	0.03	0.05	0.57	0.567	0.938
Tau	EN_L2_3_IT	MCM3AP	0.01	0.04	0.31	0.758	1
Tau	EN_L3_5_IT_1	MCM3AP	0.07	0.07	0.95	0.342	0.999
Tau	EN_L3_5_IT_2	MCM3AP	0.04	0.05	0.75	0.456	1
Tau	EN_L3_5_IT_3	MCM3AP	-0.00	0.06	-0.03	0.972	0.999
Tau	EN_L5_6_NP	MCM3AP	-0.02	0.08	-0.22	0.827	1
Tau	EN_L6B	MCM3AP	-0.12	0.10	-1.29	0.196	1
Tau	EN_L6_CT	MCM3AP	-0.03	0.07	-0.37	0.715	1
Tau	EN_L6_IT_1	MCM3AP	0.02	0.08	0.22	0.826	1
Tau	EN_L6_IT_2	MCM3AP	0.02	0.09	0.26	0.793	0.997
Tau	Endo	MCM3AP	-0.10	0.39	-0.25	0.801	0.985
Tau	IN_ADARB2	MCM3AP	-0.00	0.08	-0.05	0.96	1
Tau	IN_LAMP5_LHX6	MCM3AP	0.09	0.09	1.00	0.317	1
Tau	IN_LAMP5_RELN	MCM3AP	0.07	0.07	0.99	0.324	0.996
Tau	IN_PVALB	MCM3AP	-0.03	0.05	-0.52	0.603	1
Tau	IN_PVALB_CHC	MCM3AP	0.01	0.10	0.07	0.948	1
Tau	IN_SST	MCM3AP	-0.05	0.06	-0.76	0.45	1
Tau	IN_VIP	MCM3AP	-0.01	0.05	-0.11	0.909	1
Tau	Micro	MCM3AP	-0.02	0.06	-0.25	0.8	0.999
Tau	OPC	MCM3AP	0.04	0.04	0.92	0.357	0.905
Tau	Oligo	MCM3AP	0.03	0.03	0.77	0.441	1
Tau	PC	MCM3AP	0.13	0.34	0.38	0.701	0.949
Tau	PVM	MCM3AP	-0.31	0.21	-1.52	0.127	0.995
Tau	VLMC	MCM3AP	0.06	0.17	0.32	0.747	0.999
Tau	Astro	MCM4	-0.12	0.11	-1.08	0.28	0.892
Tau	EN_L2_3_IT	MCM4	-0.04	0.08	-0.50	0.619	1
Tau	EN_L3_5_IT_1	MCM4	0.09	0.15	0.60	0.548	0.999
Tau	EN_L3_5_IT_2	MCM4	0.03	0.09	0.35	0.723	1
Tau	EN_L3_5_IT_3	MCM4	0.01	0.10	0.09	0.931	0.999
Tau	EN_L5_6_NP	MCM4	0.41	0.46	0.90	0.369	1
Tau	EN_L6B	MCM4	0.29	0.45	0.64	0.521	1
Tau	EN_L6_CT	MCM4	0.21	0.17	1.19	0.234	1
Tau	EN_L6_IT_1	MCM4	0.19	0.14	1.37	0.169	1
Tau	IN_ADARB2	MCM4	0.22	0.14	1.55	0.122	1
Tau	IN_LAMP5_RELN	MCM4	0.07	0.14	0.47	0.639	0.996
Tau	IN_PVALB	MCM4	0.04	0.10	0.40	0.691	1
Tau	IN_SST	MCM4	0.17	0.12	1.39	0.164	1
Tau	IN_VIP	MCM4	0.11	0.09	1.20	0.23	1
Tau	OPC	MCM4	-0.06	0.13	-0.43	0.666	0.963
Tau	Oligo	MCM4	0.05	0.08	0.66	0.512	1
Tau	Astro	MCM5	-0.00	0.11	-0.01	0.996	0.999
Tau	Micro	MCM5	-0.07	0.12	-0.57	0.567	0.999
Tau	OPC	MCM5	0.08	0.16	0.50	0.618	0.951
Tau	Oligo	MCM5	0.10	0.09	1.13	0.259	1
Tau	Astro	MCM6	0.02	0.13	0.19	0.849	0.985
Tau	EN_L2_3_IT	MCM6	0.00	0.11	0.02	0.985	1
Tau	EN_L3_5_IT_1	MCM6	0.00	0.16	0.01	0.996	0.999
Tau	EN_L3_5_IT_2	MCM6	0.03	0.12	0.25	0.799	1
Tau	EN_L3_5_IT_3	MCM6	0.11	0.12	0.91	0.361	0.999
Tau	EN_L5_6_NP	MCM6	0.17	0.16	1.09	0.275	1
Tau	EN_L6B	MCM6	-0.09	0.18	-0.52	0.603	1
Tau	EN_L6_CT	MCM6	-0.00	0.17	-0.02	0.981	1
Tau	EN_L6_IT_1	MCM6	-0.11	0.17	-0.63	0.531	1
Tau	Endo	MCM6	0.68	0.70	0.97	0.333	0.929
Tau	IN_ADARB2	MCM6	0.04	0.13	0.33	0.743	1
Tau	IN_LAMP5_LHX6	MCM6	0.66	0.38	1.74	0.0812	1
Tau	IN_LAMP5_RELN	MCM6	0.17	0.16	1.04	0.3	0.996
Tau	IN_PVALB	MCM6	-0.15	0.18	-0.84	0.399	1
Tau	IN_SST	MCM6	-0.07	0.14	-0.54	0.591	1
Tau	IN_VIP	MCM6	-0.04	0.10	-0.46	0.649	1
Tau	Micro	MCM6	-0.06	0.18	-0.35	0.727	0.999
Tau	OPC	MCM6	0.17	0.14	1.19	0.235	0.864
Tau	Oligo	MCM6	0.21	0.10	2.10	0.0359	1
Tau	Astro	MCM7	0.03	0.11	0.23	0.819	0.981
Tau	EN_L2_3_IT	MCM7	-0.16	0.11	-1.47	0.141	1
Tau	EN_L3_5_IT_2	MCM7	-0.18	0.11	-1.58	0.113	1
Tau	EN_L3_5_IT_3	MCM7	-0.13	0.11	-1.12	0.261	0.999
Tau	IN_PVALB	MCM7	-0.12	0.13	-0.87	0.382	1
Tau	IN_VIP	MCM7	-0.04	0.13	-0.28	0.778	1
Tau	Micro	MCM7	0.07	0.19	0.38	0.703	0.999
Tau	OPC	MCM7	-0.16	0.10	-1.61	0.107	0.841
Tau	Oligo	MCM7	0.01	0.07	0.13	0.9	1
Tau	Astro	MCM9	-0.05	0.05	-0.99	0.323	0.896
Tau	EN_L2_3_IT	MCM9	-0.02	0.05	-0.47	0.638	1
Tau	EN_L3_5_IT_1	MCM9	0.08	0.10	0.78	0.434	0.999
Tau	EN_L3_5_IT_2	MCM9	0.08	0.06	1.28	0.202	1
Tau	EN_L3_5_IT_3	MCM9	0.05	0.07	0.68	0.498	0.999
Tau	EN_L5_6_NP	MCM9	-0.10	0.13	-0.80	0.425	1
Tau	EN_L6B	MCM9	0.00	0.12	0.03	0.973	1
Tau	EN_L6_CT	MCM9	-0.02	0.12	-0.14	0.889	1
Tau	EN_L6_IT_1	MCM9	0.04	0.11	0.33	0.739	1
Tau	EN_L6_IT_2	MCM9	-0.05	0.15	-0.32	0.745	0.997
Tau	Endo	MCM9	-0.05	0.15	-0.36	0.717	0.977
Tau	IN_ADARB2	MCM9	0.19	0.11	1.71	0.0874	1
Tau	IN_LAMP5_LHX6	MCM9	0.02	0.12	0.20	0.843	1
Tau	IN_LAMP5_RELN	MCM9	-0.01	0.09	-0.06	0.949	1
Tau	IN_PVALB	MCM9	0.03	0.08	0.32	0.75	1
Tau	IN_PVALB_CHC	MCM9	-0.08	0.13	-0.65	0.514	1
Tau	IN_SST	MCM9	-0.01	0.08	-0.12	0.901	1
Tau	IN_VIP	MCM9	-0.03	0.07	-0.44	0.66	1
Tau	Micro	MCM9	0.03	0.07	0.46	0.646	0.999
Tau	OPC	MCM9	-0.01	0.05	-0.11	0.915	0.995
Tau	Oligo	MCM9	0.07	0.04	1.54	0.123	1
Tau	PC	MCM9	0.09	0.16	0.58	0.563	0.934
Tau	PVM	MCM9	0.30	0.23	1.32	0.187	0.995
Tau	VLMC	MCM9	-0.04	0.23	-0.16	0.876	0.999
Tau	Astro	MCMBP	0.04	0.05	0.79	0.429	0.921
Tau	EN_L2_3_IT	MCMBP	-0.03	0.05	-0.61	0.543	1
Tau	EN_L3_5_IT_1	MCMBP	-0.01	0.10	-0.09	0.932	0.999
Tau	EN_L3_5_IT_2	MCMBP	-0.04	0.07	-0.48	0.629	1
Tau	EN_L3_5_IT_3	MCMBP	-0.05	0.06	-0.84	0.4	0.999
Tau	EN_L5_6_NP	MCMBP	0.03	0.12	0.27	0.784	1
Tau	EN_L6B	MCMBP	-0.14	0.13	-1.11	0.265	1
Tau	EN_L6_CT	MCMBP	-0.07	0.11	-0.65	0.513	1
Tau	EN_L6_IT_1	MCMBP	0.03	0.09	0.33	0.739	1
Tau	EN_L6_IT_2	MCMBP	0.21	0.13	1.61	0.108	0.997
Tau	Endo	MCMBP	0.21	0.16	1.36	0.175	0.869
Tau	IN_ADARB2	MCMBP	0.06	0.10	0.58	0.563	1
Tau	IN_LAMP5_LHX6	MCMBP	-0.00	0.13	-0.02	0.984	1
Tau	IN_LAMP5_RELN	MCMBP	0.10	0.09	1.05	0.296	0.996
Tau	IN_PVALB	MCMBP	-0.04	0.07	-0.63	0.526	1
Tau	IN_PVALB_CHC	MCMBP	0.21	0.13	1.68	0.0928	1
Tau	IN_SST	MCMBP	-0.00	0.07	-0.01	0.991	1
Tau	IN_VIP	MCMBP	0.01	0.06	0.24	0.809	1
Tau	Micro	MCMBP	-0.07	0.10	-0.68	0.494	0.999
Tau	OPC	MCMBP	0.10	0.05	1.81	0.0706	0.824
Tau	Oligo	MCMBP	0.08	0.04	2.09	0.0363	1
Tau	PC	MCMBP	-0.94	0.34	-2.72	0.00654	0.489
Tau	Astro	MCMDC2	-0.01	0.10	-0.11	0.912	0.991
Tau	EN_L2_3_IT	MCMDC2	0.03	0.14	0.20	0.839	1
Tau	EN_L3_5_IT_1	MCMDC2	-0.07	0.18	-0.40	0.691	0.999
Tau	EN_L3_5_IT_2	MCMDC2	-0.01	0.15	-0.07	0.942	1
Tau	EN_L3_5_IT_3	MCMDC2	0.12	0.15	0.80	0.426	0.999
Tau	EN_L5_6_NP	MCMDC2	0.03	0.23	0.15	0.88	1
Tau	EN_L6B	MCMDC2	0.24	0.21	1.11	0.265	1
Tau	EN_L6_CT	MCMDC2	0.14	0.20	0.67	0.504	1
Tau	EN_L6_IT_1	MCMDC2	0.16	0.21	0.78	0.438	1
Tau	EN_L6_IT_2	MCMDC2	-0.08	0.23	-0.35	0.73	0.997
Tau	IN_ADARB2	MCMDC2	0.01	0.17	0.08	0.933	1
Tau	IN_LAMP5_LHX6	MCMDC2	0.03	0.23	0.12	0.902	1
Tau	IN_LAMP5_RELN	MCMDC2	0.24	0.19	1.27	0.206	0.996
Tau	IN_PVALB	MCMDC2	0.06	0.16	0.40	0.688	1
Tau	IN_PVALB_CHC	MCMDC2	0.16	0.21	0.76	0.445	1
Tau	IN_SST	MCMDC2	0.14	0.19	0.71	0.477	1
Tau	IN_VIP	MCMDC2	0.04	0.16	0.26	0.795	1
Tau	Micro	MCMDC2	0.10	0.19	0.53	0.596	0.999
Tau	OPC	MCMDC2	-0.06	0.16	-0.38	0.704	0.971
Tau	Oligo	MCMDC2	0.06	0.13	0.47	0.642	1
Tau	Astro	MCOLN1	-0.09	0.12	-0.71	0.475	0.922
Tau	EN_L2_3_IT	MCOLN1	0.02	0.09	0.20	0.841	1
Tau	EN_L3_5_IT_1	MCOLN1	0.01	0.13	0.10	0.923	0.999
Tau	EN_L3_5_IT_2	MCOLN1	0.05	0.12	0.40	0.689	1
Tau	EN_L3_5_IT_3	MCOLN1	0.15	0.12	1.29	0.196	0.999
Tau	EN_L6B	MCOLN1	0.10	0.56	0.18	0.858	1
Tau	EN_L6_CT	MCOLN1	-0.03	0.54	-0.06	0.95	1
Tau	EN_L6_IT_1	MCOLN1	0.11	0.17	0.64	0.525	1
Tau	IN_PVALB	MCOLN1	-0.03	0.13	-0.27	0.784	1
Tau	IN_VIP	MCOLN1	-0.04	0.13	-0.34	0.734	1
Tau	Micro	MCOLN1	0.22	0.15	1.52	0.128	0.999
Tau	OPC	MCOLN1	0.16	0.12	1.40	0.16	0.841
Tau	Oligo	MCOLN1	0.02	0.08	0.24	0.813	1
Tau	Astro	MCOLN2	-0.10	0.27	-0.37	0.708	0.964
Tau	EN_L2_3_IT	MCOLN2	0.12	0.26	0.47	0.642	1
Tau	Oligo	MCOLN2	-0.15	0.20	-0.72	0.469	1
Tau	EN_L2_3_IT	MCOLN3	-0.27	0.24	-1.12	0.263	1
Tau	IN_VIP	MCOLN3	-0.29	0.24	-1.22	0.221	1
Tau	Adaptive	MCPH1	-0.39	0.32	-1.21	0.226	0.999
Tau	Astro	MCPH1	0.14	0.06	2.29	0.0219	0.844
Tau	EN_L2_3_IT	MCPH1	0.01	0.04	0.24	0.81	1
Tau	EN_L3_5_IT_1	MCPH1	0.02	0.06	0.26	0.792	0.999
Tau	EN_L3_5_IT_2	MCPH1	-0.01	0.05	-0.24	0.81	1
Tau	EN_L3_5_IT_3	MCPH1	0.04	0.05	0.67	0.505	0.999
Tau	EN_L5_6_NP	MCPH1	-0.01	0.07	-0.12	0.902	1
Tau	EN_L6B	MCPH1	-0.04	0.08	-0.48	0.628	1
Tau	EN_L6_CT	MCPH1	0.09	0.06	1.38	0.169	1
Tau	EN_L6_IT_1	MCPH1	-0.02	0.07	-0.27	0.785	1
Tau	EN_L6_IT_2	MCPH1	0.02	0.07	0.22	0.827	0.997
Tau	Endo	MCPH1	0.07	0.16	0.47	0.642	0.964
Tau	IN_ADARB2	MCPH1	-0.06	0.07	-0.97	0.33	1
Tau	IN_LAMP5_LHX6	MCPH1	0.08	0.07	1.03	0.301	1
Tau	IN_LAMP5_RELN	MCPH1	-0.02	0.07	-0.25	0.802	1
Tau	IN_PVALB	MCPH1	0.03	0.05	0.56	0.574	1
Tau	IN_PVALB_CHC	MCPH1	0.04	0.08	0.49	0.621	1
Tau	IN_SST	MCPH1	0.01	0.06	0.24	0.81	1
Tau	IN_VIP	MCPH1	-0.04	0.05	-0.90	0.367	1
Tau	Micro	MCPH1	0.04	0.07	0.52	0.603	0.999
Tau	OPC	MCPH1	-0.04	0.04	-0.89	0.375	0.911
Tau	Oligo	MCPH1	0.09	0.05	1.64	0.101	1
Tau	PC	MCPH1	0.22	0.15	1.50	0.133	0.792
Tau	PVM	MCPH1	-0.02	0.21	-0.10	0.919	0.995
Tau	SMC	MCPH1	0.12	0.33	0.35	0.725	0.982
Tau	VLMC	MCPH1	0.10	0.19	0.51	0.608	0.999
Tau	Astro	MCRIP1	0.15	0.08	1.91	0.0565	0.844
Tau	EN_L2_3_IT	MCRIP1	-0.06	0.06	-1.02	0.308	1
Tau	EN_L3_5_IT_1	MCRIP1	-0.03	0.10	-0.24	0.808	0.999
Tau	EN_L3_5_IT_2	MCRIP1	0.05	0.08	0.69	0.487	1
Tau	EN_L3_5_IT_3	MCRIP1	0.01	0.08	0.17	0.867	0.999
Tau	EN_L5_6_NP	MCRIP1	-0.13	0.14	-0.90	0.366	1
Tau	EN_L6B	MCRIP1	0.08	0.14	0.57	0.569	1
Tau	EN_L6_CT	MCRIP1	0.03	0.13	0.23	0.818	1
Tau	EN_L6_IT_1	MCRIP1	-0.17	0.15	-1.15	0.249	1
Tau	EN_L6_IT_2	MCRIP1	0.16	0.15	1.03	0.301	0.997
Tau	IN_ADARB2	MCRIP1	0.00	0.12	0.00	0.998	1
Tau	IN_LAMP5_LHX6	MCRIP1	-0.03	0.17	-0.20	0.843	1
Tau	IN_LAMP5_RELN	MCRIP1	0.08	0.12	0.69	0.487	0.996
Tau	IN_PVALB	MCRIP1	-0.04	0.09	-0.48	0.632	1
Tau	IN_PVALB_CHC	MCRIP1	-0.05	0.15	-0.34	0.732	1
Tau	IN_SST	MCRIP1	0.05	0.10	0.50	0.62	1
Tau	IN_VIP	MCRIP1	0.00	0.08	0.02	0.988	1
Tau	Micro	MCRIP1	0.06	0.15	0.42	0.674	0.999
Tau	OPC	MCRIP1	-0.00	0.08	-0.03	0.977	0.998
Tau	Oligo	MCRIP1	0.00	0.06	0.06	0.954	1
Tau	Astro	MCRIP2	0.05	0.09	0.53	0.595	0.942
Tau	EN_L2_3_IT	MCRIP2	-0.12	0.08	-1.54	0.124	1
Tau	EN_L3_5_IT_1	MCRIP2	-0.04	0.14	-0.30	0.767	0.999
Tau	EN_L3_5_IT_2	MCRIP2	-0.01	0.09	-0.11	0.91	1
Tau	EN_L3_5_IT_3	MCRIP2	0.03	0.10	0.32	0.747	0.999
Tau	EN_L5_6_NP	MCRIP2	-0.34	0.45	-0.75	0.453	1
Tau	EN_L6_CT	MCRIP2	-0.44	0.40	-1.09	0.274	1
Tau	EN_L6_IT_1	MCRIP2	0.00	0.14	0.01	0.994	1
Tau	IN_LAMP5_RELN	MCRIP2	-0.01	0.15	-0.07	0.947	1
Tau	IN_PVALB	MCRIP2	0.07	0.09	0.74	0.461	1
Tau	IN_PVALB_CHC	MCRIP2	0.12	0.15	0.79	0.427	1
