## Supplementary Table 4 for "Single-cell atlas of transcriptomic vulnerability across multiple neurodegenerative and neuropsychiatric diseases": 316513_file28 (part 54 of 96)

dx	assay	ID	estimate	std.error	statistic	p.value	FDR
Tau	IN_SST	MCRIP2	-0.02	0.12	-0.15	0.88	1
Tau	IN_VIP	MCRIP2	-0.12	0.08	-1.49	0.137	1
Tau	Micro	MCRIP2	-0.06	0.16	-0.35	0.726	0.999
Tau	OPC	MCRIP2	0.15	0.11	1.37	0.171	0.841
Tau	Oligo	MCRIP2	0.01	0.09	0.06	0.954	1
Tau	Astro	MCRS1	0.05	0.08	0.55	0.584	0.939
Tau	EN_L2_3_IT	MCRS1	-0.06	0.05	-1.03	0.304	1
Tau	EN_L3_5_IT_1	MCRS1	-0.04	0.11	-0.40	0.69	0.999
Tau	EN_L3_5_IT_2	MCRS1	-0.05	0.07	-0.76	0.447	1
Tau	EN_L3_5_IT_3	MCRS1	-0.04	0.07	-0.57	0.57	0.999
Tau	EN_L5_6_NP	MCRS1	0.24	0.34	0.71	0.477	1
Tau	EN_L6B	MCRS1	0.08	0.16	0.51	0.61	1
Tau	EN_L6_CT	MCRS1	0.14	0.13	1.04	0.299	1
Tau	EN_L6_IT_1	MCRS1	0.01	0.11	0.06	0.951	1
Tau	EN_L6_IT_2	MCRS1	-0.36	0.15	-2.37	0.018	0.997
Tau	IN_ADARB2	MCRS1	-0.14	0.13	-1.06	0.288	1
Tau	IN_LAMP5_RELN	MCRS1	-0.12	0.16	-0.79	0.431	0.996
Tau	IN_PVALB	MCRS1	-0.12	0.08	-1.43	0.153	1
Tau	IN_SST	MCRS1	-0.06	0.11	-0.60	0.546	1
Tau	IN_VIP	MCRS1	-0.02	0.08	-0.23	0.82	1
Tau	Micro	MCRS1	0.07	0.15	0.48	0.634	0.999
Tau	OPC	MCRS1	-0.02	0.11	-0.20	0.843	0.985
Tau	Oligo	MCRS1	-0.03	0.06	-0.47	0.637	1
Tau	Astro	MCTP1	0.03	0.08	0.41	0.681	0.961
Tau	EN_L2_3_IT	MCTP1	0.01	0.06	0.19	0.852	1
Tau	EN_L3_5_IT_1	MCTP1	-0.05	0.07	-0.68	0.496	0.999
Tau	EN_L3_5_IT_2	MCTP1	0.02	0.06	0.36	0.721	1
Tau	EN_L3_5_IT_3	MCTP1	0.05	0.08	0.61	0.541	0.999
Tau	EN_L5_6_NP	MCTP1	0.05	0.13	0.42	0.671	1
Tau	EN_L6B	MCTP1	0.07	0.06	1.21	0.226	1
Tau	EN_L6_CT	MCTP1	-0.04	0.06	-0.64	0.523	1
Tau	EN_L6_IT_1	MCTP1	0.01	0.05	0.16	0.871	1
Tau	EN_L6_IT_2	MCTP1	0.07	0.10	0.62	0.532	0.997
Tau	Endo	MCTP1	-0.18	0.27	-0.66	0.508	0.95
Tau	IN_ADARB2	MCTP1	0.01	0.10	0.08	0.934	1
Tau	IN_LAMP5_LHX6	MCTP1	-0.04	0.06	-0.63	0.526	1
Tau	IN_LAMP5_RELN	MCTP1	-0.12	0.06	-1.95	0.0516	0.996
Tau	IN_PVALB	MCTP1	0.03	0.06	0.53	0.597	1
Tau	IN_PVALB_CHC	MCTP1	-0.09	0.06	-1.61	0.107	1
Tau	IN_SST	MCTP1	-0.04	0.06	-0.57	0.567	1
Tau	IN_VIP	MCTP1	0.01	0.05	0.18	0.861	1
Tau	Micro	MCTP1	0.09	0.17	0.51	0.609	0.999
Tau	OPC	MCTP1	-0.04	0.07	-0.67	0.504	0.935
Tau	Oligo	MCTP1	0.03	0.09	0.33	0.744	1
Tau	PC	MCTP1	0.41	0.69	0.59	0.555	0.932
Tau	PVM	MCTP1	0.04	0.17	0.21	0.83	0.995
Tau	VLMC	MCTP1	0.07	0.47	0.14	0.886	0.999
Tau	Adaptive	MCTP2	-0.03	0.37	-0.09	0.931	0.999
Tau	Astro	MCTP2	-0.64	0.39	-1.65	0.0983	0.858
Tau	EN_L2_3_IT	MCTP2	-0.22	0.15	-1.44	0.151	1
Tau	EN_L5_6_NP	MCTP2	1.75	0.90	1.95	0.0512	1
Tau	EN_L6B	MCTP2	-0.05	0.17	-0.31	0.758	1
Tau	EN_L6_CT	MCTP2	0.05	0.27	0.20	0.844	1
Tau	EN_L6_IT_2	MCTP2	-0.06	0.11	-0.61	0.545	0.997
Tau	IN_ADARB2	MCTP2	0.10	0.22	0.44	0.658	1
Tau	IN_VIP	MCTP2	-0.11	0.09	-1.19	0.233	1
Tau	Micro	MCTP2	-0.47	0.35	-1.35	0.177	0.999
Tau	Oligo	MCTP2	-0.10	0.14	-0.72	0.472	1
Tau	VLMC	MCTP2	-0.18	0.31	-0.60	0.551	0.999
Tau	Astro	MCTS1	0.04	0.06	0.75	0.455	0.922
Tau	EN_L2_3_IT	MCTS1	-0.02	0.04	-0.38	0.702	1
Tau	EN_L3_5_IT_1	MCTS1	0.00	0.07	0.07	0.944	0.999
Tau	EN_L3_5_IT_2	MCTS1	0.07	0.06	1.23	0.219	1
Tau	EN_L3_5_IT_3	MCTS1	0.03	0.05	0.67	0.501	0.999
Tau	EN_L5_6_NP	MCTS1	-0.02	0.09	-0.24	0.809	1
Tau	EN_L6B	MCTS1	0.04	0.11	0.41	0.682	1
Tau	EN_L6_CT	MCTS1	-0.03	0.09	-0.30	0.766	1
Tau	EN_L6_IT_1	MCTS1	-0.02	0.08	-0.21	0.83	1
Tau	EN_L6_IT_2	MCTS1	0.15	0.11	1.37	0.17	0.997
Tau	Endo	MCTS1	-0.77	0.59	-1.31	0.191	0.882
Tau	IN_ADARB2	MCTS1	0.10	0.09	1.17	0.243	1
Tau	IN_LAMP5_LHX6	MCTS1	0.13	0.10	1.30	0.193	1
Tau	IN_LAMP5_RELN	MCTS1	-0.09	0.08	-1.06	0.288	0.996
Tau	IN_PVALB	MCTS1	-0.04	0.06	-0.74	0.459	1
Tau	IN_PVALB_CHC	MCTS1	-0.08	0.11	-0.77	0.444	1
Tau	IN_SST	MCTS1	0.02	0.07	0.28	0.78	1
Tau	IN_VIP	MCTS1	0.04	0.06	0.70	0.482	1
Tau	Micro	MCTS1	0.08	0.09	0.82	0.413	0.999
Tau	OPC	MCTS1	0.07	0.06	1.14	0.255	0.87
Tau	Oligo	MCTS1	0.02	0.04	0.46	0.648	1
Tau	PC	MCTS1	0.55	0.40	1.36	0.174	0.84
Tau	Astro	MCU	0.10	0.06	1.62	0.105	0.861
Tau	EN_L2_3_IT	MCU	-0.01	0.05	-0.13	0.894	1
Tau	EN_L3_5_IT_1	MCU	0.08	0.07	1.09	0.277	0.999
Tau	EN_L3_5_IT_2	MCU	-0.03	0.07	-0.47	0.639	1
Tau	EN_L3_5_IT_3	MCU	0.01	0.07	0.20	0.841	0.999
Tau	EN_L5_6_NP	MCU	0.05	0.07	0.72	0.473	1
Tau	EN_L6B	MCU	-0.01	0.10	-0.07	0.941	1
Tau	EN_L6_CT	MCU	-0.09	0.08	-1.09	0.277	1
Tau	EN_L6_IT_1	MCU	-0.09	0.09	-0.94	0.349	1
Tau	EN_L6_IT_2	MCU	0.07	0.11	0.69	0.489	0.997
Tau	Endo	MCU	-0.16	0.18	-0.92	0.356	0.929
Tau	IN_ADARB2	MCU	-0.01	0.08	-0.15	0.88	1
Tau	IN_LAMP5_LHX6	MCU	-0.18	0.10	-1.88	0.0608	1
Tau	IN_LAMP5_RELN	MCU	-0.06	0.09	-0.72	0.475	0.996
Tau	IN_PVALB	MCU	0.06	0.06	0.93	0.351	1
Tau	IN_PVALB_CHC	MCU	-0.08	0.12	-0.64	0.521	1
Tau	IN_SST	MCU	0.00	0.08	0.00	0.998	1
Tau	IN_VIP	MCU	-0.05	0.07	-0.80	0.425	1
Tau	Micro	MCU	0.10	0.10	0.99	0.324	0.999
Tau	OPC	MCU	-0.01	0.05	-0.17	0.862	0.986
Tau	Oligo	MCU	0.09	0.06	1.63	0.103	1
Tau	PC	MCU	-0.26	0.20	-1.34	0.18	0.846
Tau	PVM	MCU	-0.18	0.28	-0.65	0.516	0.995
Tau	SMC	MCU	-0.10	0.38	-0.28	0.782	0.982
Tau	VLMC	MCU	-0.01	0.24	-0.04	0.969	0.999
Tau	Adaptive	MCUB	-0.18	0.41	-0.44	0.658	0.999
Tau	Astro	MCUB	0.24	0.16	1.46	0.143	0.865
Tau	EN_L2_3_IT	MCUB	-0.12	0.13	-0.98	0.329	1
Tau	EN_L3_5_IT_1	MCUB	0.07	0.20	0.33	0.744	0.999
Tau	EN_L3_5_IT_2	MCUB	0.14	0.17	0.82	0.415	1
Tau	EN_L3_5_IT_3	MCUB	0.18	0.16	1.15	0.249	0.999
Tau	EN_L6_CT	MCUB	0.04	0.22	0.18	0.86	1
Tau	EN_L6_IT_1	MCUB	0.05	0.14	0.38	0.704	1
Tau	IN_ADARB2	MCUB	-0.08	0.12	-0.73	0.466	1
Tau	IN_LAMP5_LHX6	MCUB	0.04	0.15	0.25	0.799	1
Tau	IN_LAMP5_RELN	MCUB	-0.08	0.09	-0.80	0.423	0.996
Tau	IN_PVALB	MCUB	0.32	0.15	2.09	0.0363	1
Tau	IN_PVALB_CHC	MCUB	0.01	0.20	0.07	0.946	1
Tau	IN_SST	MCUB	-0.01	0.12	-0.09	0.927	1
Tau	IN_VIP	MCUB	-0.01	0.12	-0.12	0.905	1
Tau	Micro	MCUB	-0.19	0.16	-1.20	0.231	0.999
Tau	OPC	MCUB	0.06	0.20	0.32	0.745	0.975
Tau	Oligo	MCUB	-0.09	0.14	-0.61	0.545	1
Tau	PVM	MCUB	1.09	0.75	1.45	0.148	0.995
Tau	Astro	MCUR1	0.16	0.08	1.99	0.0465	0.844
Tau	EN_L2_3_IT	MCUR1	0.09	0.05	1.92	0.0555	1
Tau	EN_L3_5_IT_1	MCUR1	0.04	0.09	0.48	0.634	0.999
Tau	EN_L3_5_IT_2	MCUR1	0.05	0.06	0.74	0.458	1
Tau	EN_L3_5_IT_3	MCUR1	0.10	0.06	1.64	0.101	0.999
Tau	EN_L5_6_NP	MCUR1	0.20	0.14	1.43	0.152	1
Tau	EN_L6B	MCUR1	-0.13	0.13	-1.02	0.309	1
Tau	EN_L6_CT	MCUR1	-0.04	0.11	-0.39	0.695	1
Tau	EN_L6_IT_1	MCUR1	0.07	0.09	0.76	0.446	1
Tau	EN_L6_IT_2	MCUR1	0.06	0.16	0.34	0.731	0.997
Tau	IN_ADARB2	MCUR1	-0.03	0.12	-0.29	0.77	1
Tau	IN_LAMP5_LHX6	MCUR1	0.17	0.15	1.14	0.253	1
Tau	IN_LAMP5_RELN	MCUR1	0.32	0.14	2.27	0.023	0.996
Tau	IN_PVALB	MCUR1	0.04	0.08	0.47	0.641	1
Tau	IN_PVALB_CHC	MCUR1	0.18	0.14	1.30	0.192	1
Tau	IN_SST	MCUR1	0.20	0.10	2.00	0.045	1
Tau	IN_VIP	MCUR1	0.08	0.07	1.23	0.219	1
Tau	Micro	MCUR1	0.11	0.13	0.86	0.387	0.999
Tau	OPC	MCUR1	0.08	0.09	0.88	0.38	0.914
Tau	Oligo	MCUR1	0.06	0.06	0.97	0.334	1
Tau	Astro	MDC1	0.07	0.07	1.00	0.318	0.896
Tau	EN_L2_3_IT	MDC1	-0.03	0.07	-0.40	0.692	1
Tau	EN_L3_5_IT_1	MDC1	0.01	0.12	0.08	0.933	0.999
Tau	EN_L3_5_IT_2	MDC1	0.09	0.08	1.15	0.25	1
Tau	EN_L3_5_IT_3	MDC1	0.04	0.09	0.49	0.621	0.999
Tau	EN_L5_6_NP	MDC1	0.26	0.32	0.81	0.42	1
Tau	EN_L6B	MDC1	-0.03	0.16	-0.21	0.836	1
Tau	EN_L6_CT	MDC1	-0.22	0.16	-1.37	0.17	1
Tau	EN_L6_IT_1	MDC1	-0.06	0.13	-0.52	0.607	1
Tau	EN_L6_IT_2	MDC1	0.15	0.15	0.97	0.334	0.997
Tau	IN_ADARB2	MDC1	-0.00	0.12	-0.01	0.995	1
Tau	IN_LAMP5_LHX6	MDC1	0.23	0.15	1.52	0.127	1
Tau	IN_LAMP5_RELN	MDC1	-0.16	0.13	-1.26	0.207	0.996
Tau	IN_PVALB	MDC1	-0.08	0.10	-0.84	0.403	1
Tau	IN_PVALB_CHC	MDC1	0.11	0.17	0.65	0.515	1
Tau	IN_SST	MDC1	0.08	0.10	0.84	0.404	1
Tau	IN_VIP	MDC1	-0.11	0.08	-1.36	0.174	1
Tau	Micro	MDC1	0.07	0.13	0.53	0.593	0.999
Tau	OPC	MDC1	-0.12	0.07	-1.61	0.108	0.841
Tau	Oligo	MDC1	-0.01	0.06	-0.18	0.86	1
Tau	OPC	MDFI	0.16	0.16	0.99	0.324	0.894
Tau	Adaptive	MDFIC	0.09	0.33	0.28	0.776	0.999
Tau	Astro	MDFIC	-0.03	0.10	-0.29	0.772	0.971
Tau	EN_L2_3_IT	MDFIC	-0.06	0.18	-0.35	0.726	1
Tau	EN_L3_5_IT_1	MDFIC	-0.39	0.18	-2.20	0.0277	0.999
Tau	EN_L3_5_IT_2	MDFIC	-0.05	0.14	-0.33	0.745	1
Tau	EN_L3_5_IT_3	MDFIC	-0.01	0.08	-0.12	0.901	0.999
Tau	EN_L5_6_NP	MDFIC	0.04	0.16	0.25	0.8	1
Tau	EN_L6B	MDFIC	-0.27	0.18	-1.53	0.125	1
Tau	EN_L6_CT	MDFIC	0.35	0.30	1.15	0.249	1
Tau	EN_L6_IT_1	MDFIC	-0.17	0.18	-0.94	0.348	1
Tau	EN_L6_IT_2	MDFIC	-0.19	0.30	-0.65	0.513	0.997
Tau	Endo	MDFIC	0.05	0.50	0.10	0.922	0.992
Tau	IN_PVALB	MDFIC	0.17	0.16	1.03	0.302	1
Tau	OPC	MDFIC	0.12	0.21	0.58	0.561	0.942
Tau	Oligo	MDFIC	-0.07	0.17	-0.40	0.691	1
Tau	PC	MDFIC	-0.55	0.45	-1.22	0.224	0.859
Tau	PVM	MDFIC	0.11	0.29	0.39	0.697	0.995
Tau	VLMC	MDFIC	0.31	0.20	1.56	0.12	0.999
Tau	EN_L2_3_IT	MDFIC2	-0.04	0.16	-0.24	0.808	1
Tau	Oligo	MDFIC2	-0.08	0.23	-0.33	0.743	1
Tau	Astro	MDGA1	0.07	0.12	0.58	0.561	0.938
Tau	EN_L2_3_IT	MDGA1	-0.09	0.19	-0.45	0.651	1
Tau	EN_L6B	MDGA1	-0.25	0.17	-1.47	0.141	1
Tau	EN_L6_CT	MDGA1	0.08	0.19	0.43	0.665	1
Tau	IN_LAMP5_LHX6	MDGA1	-0.12	0.12	-0.98	0.327	1
Tau	IN_LAMP5_RELN	MDGA1	0.14	0.12	1.20	0.231	0.996
Tau	IN_VIP	MDGA1	0.15	0.17	0.86	0.392	1
Tau	OPC	MDGA1	0.16	0.10	1.59	0.113	0.841
Tau	Oligo	MDGA1	-0.08	0.14	-0.54	0.589	1
Tau	Astro	MDGA2	0.11	0.13	0.86	0.392	0.917
Tau	EN_L2_3_IT	MDGA2	-0.01	0.04	-0.29	0.771	1
Tau	EN_L3_5_IT_1	MDGA2	-0.06	0.05	-1.20	0.231	0.999
Tau	EN_L3_5_IT_2	MDGA2	-0.11	0.04	-2.49	0.0126	1
Tau	EN_L3_5_IT_3	MDGA2	-0.07	0.05	-1.52	0.128	0.999
Tau	EN_L5_6_NP	MDGA2	-0.04	0.05	-0.73	0.465	1
Tau	EN_L6B	MDGA2	-0.02	0.06	-0.35	0.724	1
Tau	EN_L6_CT	MDGA2	-0.05	0.05	-1.07	0.285	1
Tau	EN_L6_IT_1	MDGA2	-0.02	0.05	-0.34	0.734	1
Tau	EN_L6_IT_2	MDGA2	0.07	0.07	1.09	0.277	0.997
Tau	Endo	MDGA2	0.36	0.20	1.75	0.0798	0.771
Tau	IN_ADARB2	MDGA2	-0.04	0.08	-0.54	0.591	1
Tau	IN_LAMP5_LHX6	MDGA2	-0.00	0.06	-0.01	0.993	1
Tau	IN_LAMP5_RELN	MDGA2	-0.03	0.06	-0.56	0.579	0.996
Tau	IN_PVALB	MDGA2	-0.01	0.04	-0.29	0.775	1
Tau	IN_PVALB_CHC	MDGA2	-0.01	0.06	-0.20	0.843	1
Tau	IN_SST	MDGA2	-0.03	0.05	-0.58	0.564	1
Tau	IN_VIP	MDGA2	-0.01	0.06	-0.22	0.827	1
Tau	Micro	MDGA2	0.09	0.16	0.53	0.598	0.999
Tau	OPC	MDGA2	0.01	0.04	0.17	0.868	0.986
Tau	Oligo	MDGA2	0.04	0.15	0.30	0.764	1
Tau	PC	MDGA2	0.17	0.19	0.89	0.371	0.895
Tau	PVM	MDGA2	1.33	0.74	1.80	0.0715	0.995
Tau	SMC	MDGA2	-1.56	0.86	-1.81	0.0707	0.614
Tau	VLMC	MDGA2	0.43	0.38	1.13	0.261	0.999
Tau	Astro	MDH1	0.06	0.05	1.19	0.233	0.886
Tau	EN_L2_3_IT	MDH1	0.01	0.05	0.25	0.801	1
Tau	EN_L3_5_IT_1	MDH1	0.01	0.06	0.20	0.838	0.999
Tau	EN_L3_5_IT_2	MDH1	0.02	0.05	0.29	0.769	1
Tau	EN_L3_5_IT_3	MDH1	0.00	0.05	0.07	0.943	0.999
Tau	EN_L5_6_NP	MDH1	-0.01	0.07	-0.08	0.936	1
Tau	EN_L6B	MDH1	0.09	0.09	1.01	0.313	1
Tau	EN_L6_CT	MDH1	0.05	0.08	0.60	0.548	1
Tau	EN_L6_IT_1	MDH1	0.02	0.07	0.25	0.8	1
Tau	EN_L6_IT_2	MDH1	0.03	0.09	0.36	0.721	0.997
Tau	Endo	MDH1	0.72	0.52	1.38	0.167	0.869
Tau	IN_ADARB2	MDH1	0.07	0.08	0.93	0.353	1
Tau	IN_LAMP5_LHX6	MDH1	0.00	0.09	0.03	0.976	1
Tau	IN_LAMP5_RELN	MDH1	0.01	0.08	0.08	0.938	1
Tau	IN_PVALB	MDH1	0.03	0.05	0.56	0.575	1
Tau	IN_PVALB_CHC	MDH1	0.07	0.08	0.81	0.418	1
Tau	IN_SST	MDH1	0.09	0.07	1.32	0.187	1
Tau	IN_VIP	MDH1	0.04	0.05	0.74	0.46	1
Tau	Micro	MDH1	0.09	0.09	1.04	0.297	0.999
Tau	OPC	MDH1	0.02	0.06	0.42	0.675	0.964
Tau	Oligo	MDH1	0.06	0.05	1.04	0.297	1
Tau	PC	MDH1	0.00	0.38	0.01	0.995	0.999
Tau	Astro	MDH1B	-0.18	0.10	-1.75	0.0808	0.857
Tau	EN_L2_3_IT	MDH1B	-0.10	0.09	-1.09	0.276	1
Tau	EN_L3_5_IT_1	MDH1B	-0.25	0.16	-1.54	0.124	0.999
Tau	EN_L3_5_IT_2	MDH1B	-0.04	0.11	-0.32	0.747	1
Tau	EN_L3_5_IT_3	MDH1B	-0.09	0.12	-0.76	0.448	0.999
Tau	EN_L5_6_NP	MDH1B	-0.34	0.41	-0.82	0.414	1
Tau	EN_L6B	MDH1B	-0.00	0.17	-0.00	0.999	1
Tau	EN_L6_CT	MDH1B	-0.06	0.17	-0.38	0.703	1
Tau	EN_L6_IT_1	MDH1B	-0.00	0.17	-0.01	0.996	1
Tau	EN_L6_IT_2	MDH1B	-0.20	0.42	-0.49	0.625	0.997
Tau	IN_LAMP5_RELN	MDH1B	-0.27	0.17	-1.56	0.118	0.996
Tau	IN_PVALB	MDH1B	-0.06	0.13	-0.46	0.642	1
Tau	IN_SST	MDH1B	-0.22	0.14	-1.54	0.123	1
Tau	IN_VIP	MDH1B	-0.08	0.13	-0.61	0.542	1
Tau	Oligo	MDH1B	-0.33	0.14	-2.31	0.0206	1
Tau	Astro	MDH2	0.07	0.07	0.97	0.333	0.901
Tau	EN_L2_3_IT	MDH2	-0.08	0.06	-1.30	0.195	1
Tau	EN_L3_5_IT_1	MDH2	-0.02	0.10	-0.18	0.857	0.999
Tau	EN_L3_5_IT_2	MDH2	0.07	0.07	1.03	0.304	1
Tau	EN_L3_5_IT_3	MDH2	0.13	0.08	1.64	0.1	0.999
Tau	EN_L5_6_NP	MDH2	0.11	0.13	0.82	0.411	1
Tau	EN_L6B	MDH2	0.07	0.15	0.45	0.654	1
Tau	EN_L6_CT	MDH2	0.07	0.13	0.53	0.593	1
Tau	EN_L6_IT_1	MDH2	-0.05	0.11	-0.45	0.652	1
Tau	EN_L6_IT_2	MDH2	0.15	0.14	1.05	0.292	0.997
Tau	IN_ADARB2	MDH2	0.04	0.13	0.34	0.737	1
Tau	IN_LAMP5_LHX6	MDH2	0.03	0.14	0.24	0.813	1
Tau	IN_LAMP5_RELN	MDH2	0.08	0.12	0.72	0.474	0.996
Tau	IN_PVALB	MDH2	-0.05	0.08	-0.64	0.522	1
Tau	IN_PVALB_CHC	MDH2	0.10	0.14	0.68	0.5	1
Tau	IN_SST	MDH2	0.06	0.10	0.63	0.531	1
Tau	IN_VIP	MDH2	-0.07	0.08	-0.94	0.349	1
Tau	Micro	MDH2	0.17	0.12	1.49	0.136	0.999
Tau	OPC	MDH2	0.01	0.08	0.13	0.893	0.992
Tau	Oligo	MDH2	0.01	0.06	0.09	0.93	1
Tau	Astro	MDK	0.19	0.15	1.24	0.217	0.881
Tau	EN_L2_3_IT	MDK	-0.03	0.14	-0.23	0.815	1
Tau	OPC	MDK	-0.26	0.18	-1.40	0.16	0.841
Tau	Oligo	MDK	0.04	0.17	0.25	0.801	1
Tau	Astro	MDM1	-0.05	0.07	-0.76	0.446	0.922
Tau	EN_L2_3_IT	MDM1	0.01	0.05	0.13	0.9	1
Tau	EN_L3_5_IT_1	MDM1	0.02	0.07	0.34	0.733	0.999
Tau	EN_L3_5_IT_2	MDM1	-0.02	0.05	-0.42	0.674	1
Tau	EN_L3_5_IT_3	MDM1	0.05	0.07	0.80	0.421	0.999
Tau	EN_L5_6_NP	MDM1	-0.15	0.13	-1.20	0.231	1
Tau	EN_L6B	MDM1	0.10	0.14	0.66	0.506	1
Tau	EN_L6_CT	MDM1	-0.13	0.11	-1.12	0.261	1
Tau	EN_L6_IT_1	MDM1	0.06	0.09	0.61	0.544	1
Tau	EN_L6_IT_2	MDM1	-0.03	0.14	-0.22	0.829	0.997
Tau	IN_ADARB2	MDM1	0.08	0.11	0.70	0.483	1
Tau	IN_LAMP5_LHX6	MDM1	0.37	0.12	3.00	0.00271	1
Tau	IN_LAMP5_RELN	MDM1	0.12	0.11	1.05	0.293	0.996
Tau	IN_PVALB	MDM1	0.07	0.08	0.84	0.4	1
Tau	IN_PVALB_CHC	MDM1	0.08	0.17	0.50	0.616	1
Tau	IN_SST	MDM1	0.15	0.09	1.63	0.102	1
Tau	IN_VIP	MDM1	0.06	0.06	1.01	0.313	1
Tau	Micro	MDM1	0.07	0.14	0.51	0.609	0.999
Tau	OPC	MDM1	0.11	0.09	1.26	0.207	0.854
Tau	Oligo	MDM1	0.04	0.06	0.62	0.537	1
Tau	Astro	MDM2	0.09	0.08	1.15	0.251	0.886
Tau	EN_L2_3_IT	MDM2	-0.01	0.03	-0.18	0.855	1
Tau	EN_L3_5_IT_1	MDM2	-0.02	0.07	-0.30	0.761	0.999
Tau	EN_L3_5_IT_2	MDM2	0.01	0.05	0.29	0.769	1
Tau	EN_L3_5_IT_3	MDM2	0.00	0.05	0.04	0.966	0.999
Tau	EN_L5_6_NP	MDM2	-0.03	0.07	-0.39	0.695	1
Tau	EN_L6B	MDM2	-0.00	0.10	-0.01	0.989	1
Tau	EN_L6_CT	MDM2	0.03	0.08	0.35	0.725	1
Tau	EN_L6_IT_1	MDM2	0.03	0.08	0.35	0.725	1
Tau	EN_L6_IT_2	MDM2	0.13	0.10	1.26	0.208	0.997
Tau	Endo	MDM2	0.22	0.16	1.40	0.162	0.869
Tau	IN_ADARB2	MDM2	0.12	0.07	1.84	0.0658	1
Tau	IN_LAMP5_LHX6	MDM2	0.12	0.09	1.45	0.147	1
Tau	IN_LAMP5_RELN	MDM2	0.01	0.07	0.21	0.832	1
Tau	IN_PVALB	MDM2	-0.04	0.06	-0.64	0.525	1
Tau	IN_PVALB_CHC	MDM2	0.00	0.10	0.00	0.999	1
Tau	IN_SST	MDM2	0.02	0.06	0.41	0.684	1
Tau	IN_VIP	MDM2	0.04	0.04	1.04	0.298	1
Tau	Micro	MDM2	-0.09	0.09	-0.96	0.336	0.999
Tau	OPC	MDM2	0.13	0.06	2.07	0.0382	0.82
Tau	Oligo	MDM2	0.02	0.04	0.46	0.645	1
Tau	PC	MDM2	0.31	0.15	2.04	0.0414	0.644
Tau	PVM	MDM2	-0.24	0.26	-0.94	0.347	0.995
Tau	VLMC	MDM2	0.21	0.17	1.21	0.227	0.999
Tau	Adaptive	MDM4	-0.20	0.27	-0.76	0.445	0.999
Tau	Astro	MDM4	0.05	0.04	1.03	0.301	0.894
Tau	EN_L2_3_IT	MDM4	-0.00	0.04	-0.13	0.893	1
Tau	EN_L3_5_IT_1	MDM4	-0.05	0.06	-0.94	0.346	0.999
Tau	EN_L3_5_IT_2	MDM4	-0.05	0.05	-0.95	0.342	1
Tau	EN_L3_5_IT_3	MDM4	-0.02	0.05	-0.41	0.68	0.999
Tau	EN_L5_6_NP	MDM4	-0.07	0.07	-1.00	0.317	1
Tau	EN_L6B	MDM4	-0.09	0.08	-1.20	0.23	1
Tau	EN_L6_CT	MDM4	-0.00	0.06	-0.04	0.968	1
Tau	EN_L6_IT_1	MDM4	0.02	0.06	0.26	0.793	1
Tau	EN_L6_IT_2	MDM4	-0.12	0.08	-1.50	0.133	0.997
Tau	Endo	MDM4	0.12	0.14	0.81	0.42	0.936
Tau	IN_ADARB2	MDM4	0.00	0.07	0.07	0.945	1
Tau	IN_LAMP5_LHX6	MDM4	-0.07	0.08	-0.83	0.409	1
Tau	IN_LAMP5_RELN	MDM4	-0.01	0.06	-0.25	0.804	1
Tau	IN_PVALB	MDM4	-0.06	0.04	-1.27	0.205	1
Tau	IN_PVALB_CHC	MDM4	0.04	0.08	0.57	0.567	1
Tau	IN_SST	MDM4	-0.02	0.05	-0.44	0.662	1
Tau	IN_VIP	MDM4	-0.04	0.04	-0.96	0.336	1
Tau	Micro	MDM4	0.12	0.06	2.10	0.0358	0.999
Tau	OPC	MDM4	0.03	0.04	0.65	0.518	0.939
Tau	Oligo	MDM4	0.01	0.03	0.41	0.683	1
Tau	PC	MDM4	0.02	0.12	0.13	0.896	0.987
Tau	PVM	MDM4	0.03	0.17	0.17	0.863	0.995
Tau	SMC	MDM4	0.24	0.72	0.33	0.74	0.982
Tau	VLMC	MDM4	0.15	0.16	0.95	0.342	0.999
Tau	Adaptive	MDN1	-0.00	0.33	-0.01	0.991	0.999
Tau	Astro	MDN1	-0.01	0.04	-0.12	0.902	0.991
Tau	EN_L2_3_IT	MDN1	0.02	0.04	0.42	0.672	1
Tau	EN_L3_5_IT_1	MDN1	0.02	0.05	0.40	0.692	0.999
Tau	EN_L3_5_IT_2	MDN1	0.03	0.04	0.64	0.52	1
Tau	EN_L3_5_IT_3	MDN1	0.01	0.04	0.12	0.902	0.999
Tau	EN_L5_6_NP	MDN1	0.02	0.06	0.35	0.725	1
Tau	EN_L6B	MDN1	-0.04	0.07	-0.58	0.559	1
Tau	EN_L6_CT	MDN1	0.06	0.06	0.98	0.328	1
Tau	EN_L6_IT_1	MDN1	0.03	0.06	0.57	0.571	1
Tau	EN_L6_IT_2	MDN1	0.16	0.08	2.06	0.0397	0.997
Tau	Endo	MDN1	0.28	0.18	1.58	0.113	0.823
Tau	IN_ADARB2	MDN1	0.02	0.07	0.28	0.78	1
Tau	IN_LAMP5_LHX6	MDN1	0.02	0.06	0.36	0.717	1
Tau	IN_LAMP5_RELN	MDN1	0.02	0.06	0.30	0.762	1
Tau	IN_PVALB	MDN1	0.03	0.05	0.55	0.585	1
Tau	IN_PVALB_CHC	MDN1	-0.01	0.08	-0.14	0.891	1
Tau	IN_SST	MDN1	0.00	0.05	0.08	0.939	1
Tau	IN_VIP	MDN1	-0.02	0.04	-0.45	0.649	1
Tau	Micro	MDN1	0.10	0.08	1.22	0.223	0.999
Tau	OPC	MDN1	-0.00	0.05	-0.02	0.986	0.998
Tau	Oligo	MDN1	0.01	0.04	0.23	0.818	1
Tau	PC	MDN1	0.30	0.16	1.82	0.069	0.711
Tau	PVM	MDN1	0.11	0.23	0.48	0.63	0.995
Tau	SMC	MDN1	-0.07	0.76	-0.09	0.931	0.993
Tau	VLMC	MDN1	0.19	0.18	1.05	0.294	0.999
Tau	Astro	ME1	0.07	0.08	0.82	0.415	0.919
Tau	EN_L2_3_IT	ME1	0.01	0.05	0.27	0.784	1
Tau	EN_L3_5_IT_1	ME1	-0.03	0.08	-0.37	0.714	0.999
Tau	EN_L3_5_IT_2	ME1	-0.06	0.06	-0.89	0.374	1
Tau	EN_L3_5_IT_3	ME1	0.01	0.06	0.11	0.916	0.999
Tau	EN_L5_6_NP	ME1	-0.03	0.07	-0.42	0.676	1
Tau	EN_L6B	ME1	0.01	0.08	0.14	0.885	1
Tau	EN_L6_CT	ME1	0.05	0.06	0.82	0.415	1
Tau	EN_L6_IT_1	ME1	0.08	0.08	1.02	0.306	1
Tau	EN_L6_IT_2	ME1	-0.00	0.08	-0.01	0.989	0.999
Tau	Endo	ME1	0.62	0.68	0.91	0.361	0.929
Tau	IN_ADARB2	ME1	0.08	0.08	1.05	0.292	1
Tau	IN_LAMP5_LHX6	ME1	-0.03	0.11	-0.29	0.773	1
Tau	IN_LAMP5_RELN	ME1	-0.11	0.07	-1.49	0.136	0.996
Tau	IN_PVALB	ME1	-0.04	0.08	-0.46	0.645	1
Tau	IN_PVALB_CHC	ME1	-0.14	0.10	-1.35	0.177	1
Tau	IN_SST	ME1	0.09	0.07	1.34	0.181	1
Tau	IN_VIP	ME1	-0.05	0.05	-1.17	0.24	1
Tau	Micro	ME1	0.08	0.16	0.54	0.591	0.999
Tau	OPC	ME1	0.00	0.06	0.05	0.963	0.996
Tau	Oligo	ME1	0.14	0.07	1.84	0.0664	1
Tau	PVM	ME1	0.20	0.31	0.63	0.527	0.995
Tau	VLMC	ME1	-0.19	0.20	-0.94	0.345	0.999
Tau	Astro	ME2	0.06	0.06	0.93	0.354	0.904
Tau	EN_L2_3_IT	ME2	0.02	0.04	0.65	0.513	1
Tau	EN_L3_5_IT_1	ME2	0.02	0.07	0.30	0.763	0.999
Tau	EN_L3_5_IT_2	ME2	0.06	0.05	1.12	0.263	1
Tau	EN_L3_5_IT_3	ME2	-0.01	0.05	-0.21	0.831	0.999
Tau	EN_L5_6_NP	ME2	0.06	0.07	0.88	0.376	1
Tau	EN_L6B	ME2	-0.03	0.08	-0.34	0.733	1
Tau	EN_L6_CT	ME2	-0.02	0.08	-0.32	0.75	1
Tau	EN_L6_IT_1	ME2	0.01	0.08	0.17	0.868	1
Tau	EN_L6_IT_2	ME2	0.03	0.09	0.41	0.683	0.997
Tau	Endo	ME2	0.85	0.61	1.38	0.166	0.869
Tau	IN_ADARB2	ME2	-0.03	0.07	-0.43	0.666	1
Tau	IN_LAMP5_LHX6	ME2	0.07	0.08	0.96	0.338	1
Tau	IN_LAMP5_RELN	ME2	0.03	0.07	0.37	0.713	0.999
Tau	IN_PVALB	ME2	0.02	0.05	0.40	0.691	1
Tau	IN_PVALB_CHC	ME2	0.01	0.08	0.14	0.887	1
Tau	IN_SST	ME2	-0.05	0.05	-0.88	0.379	1
Tau	IN_VIP	ME2	0.01	0.04	0.32	0.746	1
Tau	Micro	ME2	-0.03	0.07	-0.45	0.655	0.999
Tau	OPC	ME2	0.02	0.05	0.32	0.749	0.975
Tau	Oligo	ME2	0.05	0.04	1.11	0.266	1
Tau	PC	ME2	-0.24	0.41	-0.59	0.558	0.932
Tau	PVM	ME2	-0.24	0.19	-1.23	0.22	0.995
Tau	VLMC	ME2	-0.07	0.19	-0.37	0.713	0.999
Tau	Astro	ME3	0.05	0.06	0.86	0.389	0.917
Tau	EN_L2_3_IT	ME3	0.04	0.04	0.85	0.397	1
Tau	EN_L3_5_IT_1	ME3	0.04	0.06	0.77	0.441	0.999
Tau	EN_L3_5_IT_2	ME3	0.02	0.05	0.37	0.715	1
Tau	EN_L3_5_IT_3	ME3	0.01	0.05	0.24	0.813	0.999
Tau	EN_L5_6_NP	ME3	0.10	0.07	1.37	0.172	1
Tau	EN_L6B	ME3	0.03	0.07	0.44	0.663	1
Tau	EN_L6_CT	ME3	0.08	0.07	1.15	0.251	1
Tau	EN_L6_IT_1	ME3	-0.02	0.06	-0.24	0.807	1
Tau	EN_L6_IT_2	ME3	-0.07	0.07	-0.97	0.331	0.997
Tau	Endo	ME3	0.05	0.17	0.31	0.758	0.98
Tau	IN_ADARB2	ME3	0.05	0.07	0.70	0.483	1
Tau	IN_LAMP5_LHX6	ME3	-0.00	0.06	-0.01	0.995	1
Tau	IN_LAMP5_RELN	ME3	-0.02	0.06	-0.33	0.74	0.999
Tau	IN_PVALB	ME3	-0.00	0.05	-0.02	0.982	1
Tau	IN_PVALB_CHC	ME3	-0.07	0.06	-1.14	0.256	1
Tau	IN_SST	ME3	-0.04	0.06	-0.59	0.555	1
Tau	IN_VIP	ME3	-0.03	0.04	-0.59	0.555	1
Tau	Micro	ME3	0.13	0.15	0.86	0.391	0.999
Tau	OPC	ME3	0.05	0.05	0.98	0.328	0.895
Tau	Oligo	ME3	-0.05	0.10	-0.46	0.646	1
Tau	PC	ME3	-0.37	0.40	-0.93	0.355	0.894
Tau	VLMC	ME3	0.18	0.21	0.87	0.385	0.999
Tau	Astro	MEA1	-0.04	0.11	-0.32	0.746	0.968
Tau	EN_L2_3_IT	MEA1	0.01	0.09	0.16	0.877	1
Tau	EN_L3_5_IT_1	MEA1	0.03	0.17	0.16	0.875	0.999
Tau	EN_L3_5_IT_2	MEA1	0.04	0.11	0.42	0.677	1
Tau	EN_L3_5_IT_3	MEA1	0.01	0.11	0.08	0.937	0.999
Tau	EN_L6_IT_1	MEA1	0.30	0.47	0.65	0.515	1
Tau	IN_PVALB	MEA1	0.14	0.13	1.04	0.3	1
Tau	IN_SST	MEA1	0.08	0.15	0.56	0.579	1
Tau	IN_VIP	MEA1	0.06	0.11	0.59	0.555	1
Tau	OPC	MEA1	-0.04	0.14	-0.30	0.764	0.976
Tau	Oligo	MEA1	-0.05	0.08	-0.62	0.535	1
Tau	Astro	MEAF6	0.05	0.05	0.94	0.346	0.902
Tau	EN_L2_3_IT	MEAF6	0.03	0.04	0.89	0.372	1
Tau	EN_L3_5_IT_1	MEAF6	0.07	0.07	0.97	0.333	0.999
Tau	EN_L3_5_IT_2	MEAF6	-0.03	0.06	-0.53	0.597	1
Tau	EN_L3_5_IT_3	MEAF6	0.04	0.06	0.69	0.492	0.999
Tau	EN_L5_6_NP	MEAF6	0.08	0.10	0.88	0.378	1
Tau	EN_L6B	MEAF6	-0.04	0.11	-0.34	0.732	1
Tau	EN_L6_CT	MEAF6	-0.08	0.09	-0.83	0.409	1
Tau	EN_L6_IT_1	MEAF6	0.09	0.07	1.28	0.2	1
Tau	EN_L6_IT_2	MEAF6	-0.06	0.10	-0.60	0.547	0.997
Tau	Endo	MEAF6	-1.23	0.59	-2.08	0.0372	0.678
Tau	IN_ADARB2	MEAF6	0.09	0.11	0.79	0.429	1
Tau	IN_LAMP5_LHX6	MEAF6	-0.00	0.11	-0.01	0.989	1
Tau	IN_LAMP5_RELN	MEAF6	0.15	0.08	1.75	0.08	0.996
Tau	IN_PVALB	MEAF6	0.03	0.06	0.51	0.611	1
Tau	IN_PVALB_CHC	MEAF6	-0.11	0.11	-1.03	0.302	1
Tau	IN_SST	MEAF6	0.05	0.07	0.69	0.49	1
Tau	IN_VIP	MEAF6	0.05	0.05	0.96	0.339	1
Tau	Micro	MEAF6	-0.10	0.09	-1.16	0.245	0.999
Tau	OPC	MEAF6	0.05	0.05	1.05	0.296	0.888
Tau	Oligo	MEAF6	0.00	0.04	0.10	0.921	1
Tau	PC	MEAF6	-0.82	0.43	-1.92	0.0554	0.68
Tau	Astro	MEAK7	-0.04	0.08	-0.43	0.667	0.959
Tau	EN_L2_3_IT	MEAK7	0.06	0.07	0.99	0.322	1
Tau	EN_L3_5_IT_1	MEAK7	0.09	0.10	0.96	0.338	0.999
Tau	EN_L3_5_IT_2	MEAK7	0.08	0.09	0.88	0.377	1
Tau	EN_L3_5_IT_3	MEAK7	0.19	0.09	2.16	0.0312	0.999
Tau	EN_L5_6_NP	MEAK7	0.08	0.11	0.69	0.491	1
Tau	EN_L6B	MEAK7	0.14	0.13	1.09	0.277	1
Tau	EN_L6_CT	MEAK7	-0.07	0.11	-0.62	0.535	1
Tau	EN_L6_IT_1	MEAK7	0.09	0.11	0.79	0.429	1
Tau	EN_L6_IT_2	MEAK7	0.10	0.14	0.69	0.489	0.997
Tau	IN_ADARB2	MEAK7	-0.03	0.13	-0.27	0.788	1
Tau	IN_LAMP5_LHX6	MEAK7	0.10	0.12	0.85	0.396	1
Tau	IN_LAMP5_RELN	MEAK7	0.12	0.09	1.30	0.194	0.996
Tau	IN_PVALB	MEAK7	0.08	0.08	0.94	0.349	1
Tau	IN_PVALB_CHC	MEAK7	0.05	0.13	0.41	0.679	1
Tau	IN_SST	MEAK7	0.08	0.11	0.74	0.462	1
Tau	IN_VIP	MEAK7	0.12	0.07	1.64	0.1	1
Tau	Micro	MEAK7	0.17	0.15	1.16	0.245	0.999
Tau	OPC	MEAK7	-0.11	0.08	-1.43	0.152	0.841
Tau	Oligo	MEAK7	0.11	0.07	1.72	0.0851	1
Tau	Astro	MECOM	0.07	0.13	0.52	0.6	0.944
Tau	EN_L2_3_IT	MECOM	-0.14	0.13	-1.13	0.258	1
Tau	EN_L3_5_IT_2	MECOM	0.05	0.33	0.16	0.871	1
Tau	EN_L3_5_IT_3	MECOM	-0.16	0.37	-0.43	0.665	0.999
Tau	Endo	MECOM	0.02	0.10	0.18	0.855	0.985
Tau	IN_PVALB	MECOM	0.18	0.17	1.05	0.295	1
Tau	Oligo	MECOM	0.07	0.13	0.57	0.568	1
Tau	PC	MECOM	-1.51	0.87	-1.73	0.0839	0.742
Tau	Adaptive	MECP2	-0.44	0.27	-1.62	0.104	0.999
Tau	Astro	MECP2	-0.00	0.05	-0.04	0.969	0.997
Tau	EN_L2_3_IT	MECP2	0.02	0.04	0.60	0.551	1
Tau	EN_L3_5_IT_1	MECP2	0.05	0.06	0.99	0.322	0.999
Tau	EN_L3_5_IT_2	MECP2	0.09	0.05	1.85	0.0637	1
Tau	EN_L3_5_IT_3	MECP2	-0.01	0.05	-0.14	0.885	0.999
Tau	EN_L5_6_NP	MECP2	-0.02	0.08	-0.25	0.801	1
Tau	EN_L6B	MECP2	0.03	0.08	0.39	0.694	1
Tau	EN_L6_CT	MECP2	0.01	0.07	0.16	0.872	1
Tau	EN_L6_IT_1	MECP2	0.00	0.07	0.05	0.957	1
Tau	EN_L6_IT_2	MECP2	-0.09	0.09	-1.02	0.309	0.997
Tau	Endo	MECP2	0.05	0.14	0.38	0.705	0.974
Tau	IN_ADARB2	MECP2	0.14	0.07	2.05	0.04	1
Tau	IN_LAMP5_LHX6	MECP2	0.11	0.08	1.35	0.177	1
Tau	IN_LAMP5_RELN	MECP2	0.04	0.06	0.63	0.53	0.996
Tau	IN_PVALB	MECP2	0.03	0.05	0.64	0.519	1
Tau	IN_PVALB_CHC	MECP2	0.12	0.08	1.45	0.148	1
Tau	IN_SST	MECP2	-0.03	0.05	-0.46	0.643	1
Tau	IN_VIP	MECP2	0.01	0.04	0.30	0.767	1
Tau	Micro	MECP2	-0.10	0.08	-1.25	0.213	0.999
Tau	OPC	MECP2	0.06	0.05	1.21	0.226	0.861
Tau	Oligo	MECP2	-0.00	0.04	-0.02	0.981	1
Tau	PC	MECP2	0.10	0.13	0.73	0.468	0.913
Tau	PVM	MECP2	0.16	0.20	0.77	0.439	0.995
Tau	SMC	MECP2	-0.23	0.80	-0.28	0.779	0.982
Tau	VLMC	MECP2	0.04	0.18	0.24	0.811	0.999
Tau	Astro	MECR	0.00	0.07	0.04	0.965	0.997
Tau	EN_L2_3_IT	MECR	0.07	0.07	1.09	0.277	1
Tau	EN_L3_5_IT_1	MECR	-0.06	0.09	-0.70	0.483	0.999
Tau	EN_L3_5_IT_2	MECR	0.05	0.08	0.66	0.509	1
Tau	EN_L3_5_IT_3	MECR	0.04	0.08	0.47	0.641	0.999
Tau	EN_L5_6_NP	MECR	0.19	0.13	1.42	0.155	1
Tau	EN_L6B	MECR	-0.16	0.12	-1.29	0.198	1
Tau	EN_L6_CT	MECR	-0.12	0.11	-1.06	0.291	1
Tau	EN_L6_IT_1	MECR	-0.07	0.10	-0.65	0.513	1
Tau	EN_L6_IT_2	MECR	-0.05	0.14	-0.37	0.712	0.997
Tau	IN_ADARB2	MECR	0.14	0.12	1.21	0.227	1
Tau	IN_LAMP5_LHX6	MECR	-0.07	0.17	-0.41	0.684	1
Tau	IN_LAMP5_RELN	MECR	-0.23	0.13	-1.82	0.0681	0.996
Tau	IN_PVALB	MECR	-0.03	0.09	-0.38	0.701	1
Tau	IN_PVALB_CHC	MECR	0.13	0.15	0.81	0.416	1
Tau	IN_SST	MECR	0.07	0.10	0.68	0.497	1
Tau	IN_VIP	MECR	0.03	0.10	0.26	0.792	1
Tau	Micro	MECR	-0.01	0.12	-0.10	0.917	0.999
Tau	OPC	MECR	-0.07	0.08	-0.86	0.39	0.914
Tau	Oligo	MECR	-0.04	0.06	-0.70	0.484	1
Tau	Astro	MED1	-0.06	0.07	-0.82	0.414	0.919
Tau	EN_L2_3_IT	MED1	-0.04	0.06	-0.69	0.491	1
Tau	EN_L3_5_IT_1	MED1	-0.04	0.10	-0.41	0.681	0.999
Tau	EN_L3_5_IT_2	MED1	0.01	0.07	0.08	0.935	1
Tau	EN_L3_5_IT_3	MED1	-0.00	0.07	-0.00	0.997	1
Tau	EN_L5_6_NP	MED1	-0.19	0.12	-1.65	0.0989	1
Tau	EN_L6B	MED1	-0.03	0.13	-0.22	0.827	1
Tau	EN_L6_CT	MED1	0.03	0.12	0.25	0.803	1
Tau	EN_L6_IT_1	MED1	-0.08	0.11	-0.75	0.453	1
Tau	EN_L6_IT_2	MED1	-0.24	0.14	-1.75	0.0803	0.997
Tau	Endo	MED1	-0.62	0.51	-1.22	0.223	0.899
Tau	IN_ADARB2	MED1	0.10	0.11	0.94	0.345	1
Tau	IN_LAMP5_LHX6	MED1	0.04	0.13	0.29	0.775	1
Tau	IN_LAMP5_RELN	MED1	0.02	0.10	0.24	0.813	1
Tau	IN_PVALB	MED1	-0.08	0.08	-1.09	0.275	1
Tau	IN_PVALB_CHC	MED1	0.12	0.14	0.87	0.382	1
Tau	IN_SST	MED1	0.01	0.08	0.13	0.897	1
Tau	IN_VIP	MED1	-0.03	0.07	-0.38	0.706	1
Tau	Micro	MED1	0.00	0.10	0.02	0.985	0.999
Tau	OPC	MED1	0.07	0.08	0.89	0.376	0.911
Tau	Oligo	MED1	0.04	0.06	0.61	0.544	1
Tau	PC	MED1	0.01	0.42	0.04	0.972	0.997
Tau	Astro	MED10	-0.01	0.07	-0.13	0.898	0.991
Tau	EN_L2_3_IT	MED10	0.03	0.08	0.45	0.652	1
Tau	EN_L3_5_IT_1	MED10	0.15	0.09	1.62	0.105	0.999
Tau	EN_L3_5_IT_2	MED10	0.03	0.08	0.41	0.684	1
Tau	EN_L3_5_IT_3	MED10	0.21	0.08	2.62	0.00874	0.999
Tau	EN_L5_6_NP	MED10	0.05	0.13	0.34	0.73	1
Tau	EN_L6B	MED10	-0.06	0.13	-0.44	0.657	1
Tau	EN_L6_CT	MED10	0.09	0.14	0.68	0.495	1
Tau	EN_L6_IT_1	MED10	-0.00	0.11	-0.04	0.964	1
Tau	EN_L6_IT_2	MED10	0.20	0.13	1.47	0.14	0.997
Tau	Endo	MED10	0.13	0.64	0.21	0.833	0.985
Tau	IN_ADARB2	MED10	0.13	0.11	1.19	0.233	1
Tau	IN_LAMP5_LHX6	MED10	0.06	0.13	0.42	0.674	1
Tau	IN_LAMP5_RELN	MED10	0.05	0.10	0.51	0.61	0.996
Tau	IN_PVALB	MED10	0.05	0.09	0.60	0.549	1
Tau	IN_PVALB_CHC	MED10	0.04	0.15	0.24	0.809	1
Tau	IN_SST	MED10	0.06	0.10	0.62	0.535	1
Tau	IN_VIP	MED10	0.02	0.08	0.19	0.851	1
Tau	Micro	MED10	-0.05	0.11	-0.47	0.637	0.999
Tau	OPC	MED10	0.01	0.08	0.16	0.875	0.987
Tau	Oligo	MED10	0.03	0.05	0.53	0.596	1
Tau	Astro	MED11	0.11	0.10	1.11	0.266	0.89
Tau	EN_L2_3_IT	MED11	0.01	0.10	0.06	0.953	1
Tau	EN_L3_5_IT_2	MED11	-0.05	0.13	-0.37	0.709	1
Tau	EN_L3_5_IT_3	MED11	0.18	0.13	1.42	0.157	0.999
Tau	EN_L6_IT_1	MED11	0.33	0.47	0.71	0.48	1
Tau	IN_PVALB	MED11	-0.06	0.13	-0.49	0.626	1
Tau	IN_VIP	MED11	-0.05	0.13	-0.37	0.711	1
Tau	Micro	MED11	-0.09	0.16	-0.54	0.591	0.999
Tau	OPC	MED11	-0.03	0.11	-0.26	0.791	0.978
Tau	Oligo	MED11	0.08	0.07	1.13	0.258	1
Tau	Astro	MED12	0.14	0.07	1.98	0.0476	0.844
Tau	EN_L2_3_IT	MED12	-0.02	0.06	-0.39	0.695	1
Tau	EN_L3_5_IT_1	MED12	-0.00	0.13	-0.03	0.976	0.999
Tau	EN_L3_5_IT_2	MED12	0.04	0.09	0.51	0.612	1
Tau	EN_L3_5_IT_3	MED12	0.02	0.10	0.25	0.804	0.999
Tau	EN_L5_6_NP	MED12	-0.02	0.40	-0.05	0.959	1
Tau	EN_L6B	MED12	0.21	0.49	0.44	0.663	1
Tau	EN_L6_CT	MED12	0.19	0.53	0.36	0.718	1
Tau	EN_L6_IT_1	MED12	-0.05	0.15	-0.30	0.761	1
Tau	IN_ADARB2	MED12	0.16	0.14	1.11	0.267	1
Tau	IN_LAMP5_RELN	MED12	0.07	0.14	0.51	0.613	0.996
Tau	IN_PVALB	MED12	-0.04	0.10	-0.43	0.669	1
Tau	IN_SST	MED12	-0.13	0.12	-1.13	0.258	1
Tau	IN_VIP	MED12	0.14	0.08	1.76	0.0787	1
Tau	Micro	MED12	-0.06	0.12	-0.47	0.638	0.999
Tau	OPC	MED12	0.02	0.08	0.30	0.762	0.976
Tau	Oligo	MED12	0.03	0.06	0.45	0.651	1
Tau	Astro	MED12L	-0.03	0.06	-0.44	0.663	0.959
Tau	EN_L2_3_IT	MED12L	0.07	0.04	2.00	0.0459	1
Tau	EN_L3_5_IT_1	MED12L	0.11	0.06	1.71	0.0869	0.999
Tau	EN_L3_5_IT_2	MED12L	0.08	0.05	1.47	0.143	1
Tau	EN_L3_5_IT_3	MED12L	0.04	0.05	0.79	0.432	0.999
Tau	EN_L5_6_NP	MED12L	0.10	0.07	1.43	0.152	1
Tau	EN_L6B	MED12L	0.07	0.08	0.88	0.377	1
Tau	EN_L6_CT	MED12L	-0.05	0.08	-0.63	0.529	1
Tau	EN_L6_IT_1	MED12L	0.05	0.06	0.90	0.366	1
Tau	EN_L6_IT_2	MED12L	0.14	0.08	1.77	0.0764	0.997
Tau	Endo	MED12L	0.25	0.76	0.33	0.738	0.979
Tau	IN_ADARB2	MED12L	-0.05	0.06	-0.85	0.395	1
Tau	IN_LAMP5_LHX6	MED12L	-0.01	0.07	-0.10	0.917	1
Tau	IN_LAMP5_RELN	MED12L	-0.03	0.06	-0.41	0.681	0.996
Tau	IN_PVALB	MED12L	0.02	0.06	0.28	0.782	1
Tau	IN_PVALB_CHC	MED12L	0.01	0.06	0.09	0.925	1
Tau	IN_SST	MED12L	-0.07	0.08	-0.91	0.362	1
Tau	IN_VIP	MED12L	0.02	0.04	0.58	0.56	1
Tau	Micro	MED12L	-0.18	0.19	-0.95	0.342	0.999
Tau	OPC	MED12L	0.01	0.04	0.16	0.869	0.986
Tau	Oligo	MED12L	0.13	0.11	1.22	0.221	1
Tau	PC	MED12L	-0.08	0.17	-0.45	0.654	0.944
Tau	PVM	MED12L	0.08	0.31	0.26	0.794	0.995
Tau	Adaptive	MED13	-0.07	0.22	-0.31	0.756	0.999
Tau	Astro	MED13	0.06	0.04	1.39	0.165	0.872
Tau	EN_L2_3_IT	MED13	0.01	0.03	0.45	0.653	1
Tau	EN_L3_5_IT_1	MED13	0.01	0.05	0.28	0.778	0.999
Tau	EN_L3_5_IT_2	MED13	-0.02	0.04	-0.56	0.579	1
Tau	EN_L3_5_IT_3	MED13	-0.01	0.04	-0.14	0.889	0.999
Tau	EN_L5_6_NP	MED13	0.07	0.06	1.16	0.247	1
Tau	EN_L6B	MED13	0.05	0.07	0.71	0.477	1
Tau	EN_L6_CT	MED13	0.04	0.05	0.80	0.422	1
Tau	EN_L6_IT_1	MED13	-0.04	0.05	-0.69	0.492	1
Tau	EN_L6_IT_2	MED13	-0.02	0.07	-0.23	0.82	0.997
Tau	Endo	MED13	0.14	0.11	1.34	0.18	0.874
Tau	IN_ADARB2	MED13	-0.03	0.06	-0.51	0.607	1
Tau	IN_LAMP5_LHX6	MED13	-0.04	0.06	-0.60	0.549	1
Tau	IN_LAMP5_RELN	MED13	0.01	0.06	0.10	0.922	1
Tau	IN_PVALB	MED13	-0.00	0.04	-0.03	0.979	1
Tau	IN_PVALB_CHC	MED13	-0.00	0.06	-0.06	0.951	1
Tau	IN_SST	MED13	-0.02	0.05	-0.45	0.654	1
Tau	IN_VIP	MED13	0.01	0.04	0.22	0.826	1
Tau	Micro	MED13	-0.01	0.05	-0.22	0.827	0.999
Tau	OPC	MED13	0.09	0.05	2.03	0.0421	0.82
Tau	Oligo	MED13	0.08	0.04	2.29	0.0221	1
Tau	PC	MED13	0.11	0.10	1.10	0.273	0.875
Tau	PVM	MED13	0.03	0.16	0.22	0.825	0.995
Tau	SMC	MED13	0.25	0.30	0.83	0.408	0.885
Tau	VLMC	MED13	0.07	0.13	0.50	0.614	0.999
Tau	Adaptive	MED13L	0.27	0.20	1.37	0.171	0.999
Tau	Astro	MED13L	0.10	0.06	1.64	0.102	0.861
Tau	EN_L2_3_IT	MED13L	0.00	0.03	0.03	0.977	1
Tau	EN_L3_5_IT_1	MED13L	0.01	0.05	0.19	0.85	0.999
Tau	EN_L3_5_IT_2	MED13L	0.01	0.04	0.14	0.892	1
Tau	EN_L3_5_IT_3	MED13L	0.00	0.04	0.10	0.919	0.999
Tau	EN_L5_6_NP	MED13L	0.03	0.05	0.55	0.579	1
Tau	EN_L6B	MED13L	0.02	0.05	0.32	0.745	1
Tau	EN_L6_CT	MED13L	-0.02	0.04	-0.45	0.65	1
Tau	EN_L6_IT_1	MED13L	0.06	0.05	1.24	0.215	1
Tau	EN_L6_IT_2	MED13L	0.01	0.06	0.12	0.902	0.997
Tau	Endo	MED13L	0.09	0.11	0.77	0.439	0.936
Tau	IN_ADARB2	MED13L	0.00	0.05	0.04	0.964	1
Tau	IN_LAMP5_LHX6	MED13L	0.03	0.05	0.55	0.584	1
Tau	IN_LAMP5_RELN	MED13L	0.06	0.05	1.34	0.18	0.996
Tau	IN_PVALB	MED13L	0.01	0.04	0.17	0.862	1
Tau	IN_PVALB_CHC	MED13L	-0.05	0.05	-0.86	0.388	1
Tau	IN_SST	MED13L	-0.02	0.04	-0.45	0.653	1
Tau	IN_VIP	MED13L	-0.01	0.03	-0.21	0.831	1
Tau	Micro	MED13L	-0.02	0.05	-0.36	0.722	0.999
Tau	OPC	MED13L	0.10	0.06	1.69	0.0903	0.835
Tau	Oligo	MED13L	0.08	0.04	2.02	0.0437	1
Tau	PC	MED13L	0.00	0.10	0.00	0.999	1
Tau	PVM	MED13L	-0.10	0.12	-0.78	0.435	0.995
Tau	SMC	MED13L	0.49	0.20	2.51	0.0121	0.447
Tau	VLMC	MED13L	0.13	0.12	1.10	0.271	0.999
Tau	Astro	MED14	-0.06	0.06	-1.05	0.294	0.893
Tau	EN_L2_3_IT	MED14	0.04	0.05	0.89	0.376	1
Tau	EN_L3_5_IT_1	MED14	0.03	0.07	0.39	0.697	0.999
Tau	EN_L3_5_IT_2	MED14	0.08	0.05	1.60	0.109	1
Tau	EN_L3_5_IT_3	MED14	0.04	0.06	0.70	0.483	0.999
Tau	EN_L5_6_NP	MED14	0.02	0.09	0.22	0.826	1
Tau	EN_L6B	MED14	0.02	0.10	0.16	0.876	1
Tau	EN_L6_CT	MED14	-0.11	0.09	-1.20	0.23	1
Tau	EN_L6_IT_1	MED14	-0.07	0.09	-0.74	0.457	1
Tau	EN_L6_IT_2	MED14	0.06	0.10	0.56	0.573	0.997
Tau	Endo	MED14	0.21	0.17	1.24	0.214	0.899
Tau	IN_ADARB2	MED14	0.06	0.08	0.78	0.435	1
Tau	IN_LAMP5_LHX6	MED14	0.08	0.09	0.85	0.393	1
Tau	IN_LAMP5_RELN	MED14	-0.02	0.08	-0.27	0.787	1
Tau	IN_PVALB	MED14	0.03	0.06	0.54	0.586	1
Tau	IN_PVALB_CHC	MED14	-0.01	0.09	-0.11	0.915	1
Tau	IN_SST	MED14	0.03	0.06	0.52	0.602	1
Tau	IN_VIP	MED14	0.05	0.04	1.11	0.269	1
Tau	Micro	MED14	-0.04	0.08	-0.47	0.639	0.999
Tau	OPC	MED14	0.01	0.05	0.25	0.806	0.979
Tau	Oligo	MED14	-0.01	0.06	-0.16	0.874	1
Tau	PC	MED14	0.29	0.15	1.89	0.0581	0.68
Tau	PVM	MED14	-0.04	0.25	-0.16	0.875	0.995
Tau	VLMC	MED14	0.22	0.19	1.14	0.252	0.999
Tau	Adaptive	MED15	-0.19	0.34	-0.57	0.566	0.999
Tau	Astro	MED15	0.11	0.07	1.50	0.133	0.862
Tau	EN_L2_3_IT	MED15	0.02	0.04	0.47	0.641	1
Tau	EN_L3_5_IT_1	MED15	0.01	0.06	0.23	0.821	0.999
Tau	EN_L3_5_IT_2	MED15	0.02	0.05	0.39	0.694	1
Tau	EN_L3_5_IT_3	MED15	0.02	0.05	0.41	0.68	0.999
Tau	EN_L5_6_NP	MED15	0.06	0.08	0.73	0.468	1
Tau	EN_L6B	MED15	-0.01	0.08	-0.15	0.881	1
Tau	EN_L6_CT	MED15	-0.04	0.07	-0.61	0.542	1
Tau	EN_L6_IT_1	MED15	-0.03	0.06	-0.43	0.67	1
Tau	EN_L6_IT_2	MED15	0.06	0.08	0.70	0.483	0.997
Tau	Endo	MED15	0.18	0.15	1.23	0.22	0.899
Tau	IN_ADARB2	MED15	-0.05	0.07	-0.68	0.497	1
Tau	IN_LAMP5_LHX6	MED15	0.12	0.07	1.62	0.105	1
Tau	IN_LAMP5_RELN	MED15	0.02	0.07	0.26	0.798	1
Tau	IN_PVALB	MED15	-0.03	0.06	-0.47	0.639	1
Tau	IN_PVALB_CHC	MED15	0.08	0.10	0.82	0.412	1
Tau	IN_SST	MED15	-0.06	0.05	-1.04	0.3	1
Tau	IN_VIP	MED15	0.05	0.04	1.07	0.287	1
Tau	Micro	MED15	-0.06	0.08	-0.73	0.466	0.999
Tau	OPC	MED15	0.11	0.06	1.75	0.0802	0.834
Tau	Oligo	MED15	0.02	0.04	0.62	0.538	1
Tau	PC	MED15	-0.22	0.14	-1.59	0.112	0.777
Tau	PVM	MED15	-0.02	0.20	-0.11	0.91	0.995
Tau	VLMC	MED15	0.09	0.17	0.55	0.582	0.999
Tau	Astro	MED16	0.06	0.09	0.73	0.465	0.922
Tau	EN_L2_3_IT	MED16	-0.06	0.08	-0.81	0.42	1
Tau	EN_L3_5_IT_1	MED16	0.15	0.13	1.18	0.237	0.999
Tau	EN_L3_5_IT_2	MED16	0.14	0.10	1.43	0.153	1
Tau	EN_L3_5_IT_3	MED16	0.15	0.11	1.36	0.173	0.999
Tau	EN_L6B	MED16	-0.47	0.38	-1.24	0.214	1
Tau	EN_L6_CT	MED16	0.24	0.47	0.51	0.612	1
Tau	EN_L6_IT_1	MED16	-0.01	0.16	-0.09	0.929	1
Tau	IN_PVALB	MED16	0.03	0.14	0.25	0.804	1
Tau	IN_SST	MED16	0.15	0.13	1.14	0.253	1
Tau	IN_VIP	MED16	0.14	0.10	1.38	0.168	1
Tau	Micro	MED16	0.09	0.14	0.65	0.513	0.999
Tau	OPC	MED16	0.19	0.11	1.68	0.0923	0.836
Tau	Oligo	MED16	0.13	0.07	1.85	0.0643	1
Tau	EN_L2_3_IT	MED17	0.23	0.13	1.69	0.0905	1
Tau	Oligo	MED17	0.02	0.17	0.12	0.902	1
Tau	Astro	MED18	0.10	0.15	0.66	0.512	0.928
Tau	EN_L2_3_IT	MED18	0.10	0.14	0.75	0.455	1
Tau	Oligo	MED18	0.07	0.11	0.67	0.501	1
Tau	Astro	MED19	0.02	0.09	0.24	0.807	0.979
Tau	EN_L2_3_IT	MED19	0.05	0.07	0.69	0.492	1
Tau	EN_L3_5_IT_1	MED19	0.02	0.11	0.14	0.887	0.999
Tau	EN_L3_5_IT_2	MED19	-0.08	0.08	-0.93	0.355	1
Tau	EN_L3_5_IT_3	MED19	-0.02	0.10	-0.23	0.817	0.999
Tau	EN_L5_6_NP	MED19	-0.35	0.43	-0.80	0.425	1
Tau	EN_L6B	MED19	-0.53	0.52	-1.03	0.304	1
Tau	EN_L6_CT	MED19	-0.11	0.18	-0.61	0.541	1
Tau	EN_L6_IT_1	MED19	-0.06	0.13	-0.42	0.674	1
Tau	IN_ADARB2	MED19	-0.11	0.15	-0.74	0.461	1
Tau	IN_LAMP5_RELN	MED19	0.15	0.15	0.96	0.337	0.996
Tau	IN_PVALB	MED19	-0.06	0.10	-0.57	0.571	1
Tau	IN_SST	MED19	-0.03	0.11	-0.31	0.754	1
Tau	IN_VIP	MED19	0.04	0.09	0.45	0.653	1
Tau	Micro	MED19	0.16	0.17	0.94	0.346	0.999
Tau	OPC	MED19	-0.15	0.10	-1.53	0.126	0.841
Tau	Oligo	MED19	-0.02	0.07	-0.31	0.756	1
Tau	Astro	MED21	-0.06	0.08	-0.76	0.445	0.922
Tau	EN_L2_3_IT	MED21	0.02	0.07	0.37	0.711	1
Tau	EN_L3_5_IT_1	MED21	0.08	0.09	0.88	0.379	0.999
Tau	EN_L3_5_IT_2	MED21	0.11	0.07	1.65	0.0998	1
Tau	EN_L3_5_IT_3	MED21	0.06	0.08	0.73	0.467	0.999
Tau	EN_L5_6_NP	MED21	0.04	0.11	0.40	0.691	1
Tau	EN_L6B	MED21	0.03	0.13	0.25	0.8	1
Tau	EN_L6_CT	MED21	-0.05	0.11	-0.48	0.632	1
Tau	EN_L6_IT_1	MED21	0.03	0.11	0.28	0.78	1
Tau	EN_L6_IT_2	MED21	-0.03	0.10	-0.33	0.738	0.997
Tau	Endo	MED21	0.44	0.49	0.90	0.369	0.929
Tau	IN_ADARB2	MED21	-0.06	0.11	-0.56	0.573	1
Tau	IN_LAMP5_LHX6	MED21	0.21	0.13	1.69	0.0915	1
Tau	IN_LAMP5_RELN	MED21	0.07	0.10	0.68	0.494	0.996
Tau	IN_PVALB	MED21	-0.07	0.08	-0.78	0.436	1
Tau	IN_PVALB_CHC	MED21	-0.27	0.12	-2.27	0.0233	1
Tau	IN_SST	MED21	-0.04	0.09	-0.50	0.616	1
Tau	IN_VIP	MED21	-0.05	0.08	-0.67	0.503	1
Tau	Micro	MED21	-0.18	0.13	-1.40	0.162	0.999
Tau	OPC	MED21	-0.03	0.07	-0.47	0.64	0.957
Tau	Oligo	MED21	-0.01	0.06	-0.26	0.791	1
Tau	Astro	MED22	0.11	0.08	1.33	0.183	0.879
Tau	EN_L2_3_IT	MED22	-0.04	0.07	-0.51	0.61	1
Tau	EN_L3_5_IT_1	MED22	-0.09	0.29	-0.33	0.744	0.999
Tau	EN_L3_5_IT_2	MED22	-0.07	0.10	-0.69	0.487	1
Tau	EN_L3_5_IT_3	MED22	-0.26	0.11	-2.35	0.0185	0.999
Tau	EN_L5_6_NP	MED22	0.35	0.38	0.94	0.349	1
Tau	EN_L6_IT_1	MED22	0.07	0.31	0.22	0.828	1
Tau	IN_ADARB2	MED22	0.51	0.40	1.25	0.21	1
Tau	IN_LAMP5_RELN	MED22	0.10	0.17	0.62	0.535	0.996
Tau	IN_PVALB	MED22	0.05	0.10	0.46	0.643	1
Tau	IN_SST	MED22	-0.16	0.13	-1.23	0.219	1
Tau	IN_VIP	MED22	-0.02	0.09	-0.17	0.861	1
Tau	Micro	MED22	0.22	0.14	1.52	0.128	0.999
Tau	OPC	MED22	-0.07	0.13	-0.58	0.565	0.944
Tau	Oligo	MED22	-0.00	0.07	-0.03	0.972	1
Tau	Astro	MED23	-0.01	0.05	-0.13	0.898	0.991
Tau	EN_L2_3_IT	MED23	0.02	0.04	0.43	0.664	1
Tau	EN_L3_5_IT_1	MED23	0.00	0.07	0.06	0.95	0.999
Tau	EN_L3_5_IT_2	MED23	0.01	0.05	0.21	0.832	1
Tau	EN_L3_5_IT_3	MED23	0.02	0.05	0.47	0.638	0.999
Tau	EN_L5_6_NP	MED23	-0.05	0.09	-0.62	0.532	1
Tau	EN_L6B	MED23	-0.03	0.08	-0.34	0.736	1
Tau	EN_L6_CT	MED23	-0.05	0.07	-0.68	0.499	1
Tau	EN_L6_IT_1	MED23	0.02	0.07	0.23	0.82	1
Tau	EN_L6_IT_2	MED23	0.06	0.09	0.65	0.517	0.997
Tau	Endo	MED23	-0.00	0.17	-0.02	0.986	0.998
Tau	IN_ADARB2	MED23	0.03	0.08	0.39	0.698	1
Tau	IN_LAMP5_LHX6	MED23	0.02	0.09	0.26	0.792	1
Tau	IN_LAMP5_RELN	MED23	0.06	0.08	0.77	0.443	0.996
Tau	IN_PVALB	MED23	0.02	0.06	0.39	0.699	1
Tau	IN_PVALB_CHC	MED23	-0.16	0.10	-1.66	0.0965	1
Tau	IN_SST	MED23	0.04	0.07	0.62	0.538	1
Tau	IN_VIP	MED23	0.07	0.05	1.40	0.161	1
Tau	Micro	MED23	-0.04	0.07	-0.58	0.565	0.999
Tau	OPC	MED23	-0.03	0.06	-0.50	0.617	0.951
Tau	Oligo	MED23	0.03	0.04	0.59	0.557	1
Tau	PC	MED23	0.67	0.34	1.99	0.0469	0.657
Tau	PVM	MED23	-0.53	0.50	-1.05	0.294	0.995
Tau	VLMC	MED23	0.11	0.18	0.60	0.55	0.999
Tau	Astro	MED24	0.02	0.06	0.32	0.753	0.968
Tau	EN_L2_3_IT	MED24	0.02	0.04	0.47	0.636	1
Tau	EN_L3_5_IT_1	MED24	-0.12	0.08	-1.39	0.164	0.999
Tau	EN_L3_5_IT_2	MED24	0.02	0.05	0.32	0.75	1
Tau	EN_L3_5_IT_3	MED24	-0.01	0.06	-0.10	0.923	0.999
Tau	EN_L5_6_NP	MED24	-0.11	0.10	-1.11	0.266	1
Tau	EN_L6B	MED24	0.12	0.11	1.09	0.278	1
Tau	EN_L6_CT	MED24	-0.01	0.09	-0.14	0.892	1
Tau	EN_L6_IT_1	MED24	-0.03	0.08	-0.38	0.703	1
Tau	EN_L6_IT_2	MED24	0.11	0.12	0.92	0.36	0.997
Tau	Endo	MED24	1.22	0.48	2.52	0.0118	0.57
Tau	IN_ADARB2	MED24	0.12	0.09	1.31	0.189	1
Tau	IN_LAMP5_LHX6	MED24	0.05	0.10	0.46	0.648	1
Tau	IN_LAMP5_RELN	MED24	0.03	0.09	0.36	0.719	0.999
Tau	IN_PVALB	MED24	-0.00	0.06	-0.09	0.932	1
Tau	IN_PVALB_CHC	MED24	-0.06	0.11	-0.52	0.604	1
Tau	IN_SST	MED24	0.03	0.07	0.39	0.695	1
Tau	IN_VIP	MED24	0.06	0.06	1.07	0.284	1
Tau	Micro	MED24	0.07	0.10	0.74	0.46	0.999
Tau	OPC	MED24	0.13	0.06	2.33	0.0199	0.82
Tau	Oligo	MED24	0.03	0.05	0.57	0.566	1
Tau	Astro	MED25	-0.05	0.07	-0.70	0.485	0.923
Tau	EN_L2_3_IT	MED25	-0.06	0.06	-1.11	0.265	1
Tau	EN_L3_5_IT_1	MED25	-0.01	0.09	-0.15	0.883	0.999
Tau	EN_L3_5_IT_2	MED25	-0.02	0.07	-0.26	0.791	1
Tau	EN_L3_5_IT_3	MED25	-0.08	0.08	-1.02	0.307	0.999
Tau	EN_L5_6_NP	MED25	-0.05	0.12	-0.37	0.711	1
Tau	EN_L6B	MED25	0.01	0.13	0.05	0.962	1
Tau	EN_L6_CT	MED25	0.07	0.12	0.59	0.558	1
Tau	EN_L6_IT_1	MED25	0.07	0.11	0.64	0.523	1
Tau	EN_L6_IT_2	MED25	-0.03	0.14	-0.20	0.841	0.997
Tau	IN_ADARB2	MED25	0.06	0.12	0.52	0.606	1
Tau	IN_LAMP5_LHX6	MED25	-0.15	0.13	-1.12	0.264	1
Tau	IN_LAMP5_RELN	MED25	-0.06	0.12	-0.52	0.603	0.996
Tau	IN_PVALB	MED25	-0.02	0.08	-0.19	0.852	1
Tau	IN_PVALB_CHC	MED25	-0.02	0.13	-0.13	0.899	1
Tau	IN_SST	MED25	0.01	0.10	0.14	0.887	1
Tau	IN_VIP	MED25	-0.09	0.07	-1.29	0.197	1
Tau	Micro	MED25	-0.06	0.13	-0.50	0.615	0.999
Tau	OPC	MED25	0.01	0.08	0.14	0.886	0.99
Tau	Oligo	MED25	-0.03	0.06	-0.62	0.538	1
Tau	Astro	MED27	0.10	0.07	1.49	0.136	0.862
Tau	EN_L2_3_IT	MED27	0.03	0.04	0.61	0.542	1
Tau	EN_L3_5_IT_1	MED27	0.02	0.05	0.38	0.705	0.999
Tau	EN_L3_5_IT_2	MED27	-0.02	0.05	-0.30	0.765	1
Tau	EN_L3_5_IT_3	MED27	-0.04	0.04	-0.83	0.406	0.999
Tau	EN_L5_6_NP	MED27	-0.09	0.07	-1.22	0.222	1
Tau	EN_L6B	MED27	-0.02	0.07	-0.26	0.797	1
Tau	EN_L6_CT	MED27	-0.04	0.08	-0.46	0.646	1
Tau	EN_L6_IT_1	MED27	0.01	0.06	0.23	0.815	1
Tau	EN_L6_IT_2	MED27	-0.04	0.07	-0.53	0.599	0.997
Tau	Endo	MED27	-0.26	0.16	-1.66	0.0971	0.794
Tau	IN_ADARB2	MED27	-0.01	0.08	-0.15	0.877	1
Tau	IN_LAMP5_LHX6	MED27	0.03	0.08	0.36	0.722	1
Tau	IN_LAMP5_RELN	MED27	-0.03	0.06	-0.52	0.602	0.996
Tau	IN_PVALB	MED27	-0.04	0.06	-0.67	0.501	1
Tau	IN_PVALB_CHC	MED27	-0.07	0.09	-0.82	0.41	1
Tau	IN_SST	MED27	-0.06	0.07	-0.84	0.399	1
Tau	IN_VIP	MED27	-0.03	0.04	-0.70	0.484	1
Tau	Micro	MED27	0.05	0.07	0.73	0.463	0.999
Tau	OPC	MED27	0.01	0.05	0.22	0.824	0.982
Tau	Oligo	MED27	-0.02	0.04	-0.39	0.698	1
Tau	PC	MED27	0.34	0.15	2.24	0.0249	0.587
Tau	PVM	MED27	-0.04	0.22	-0.17	0.868	0.995
Tau	SMC	MED27	-0.36	0.82	-0.43	0.665	0.973
Tau	VLMC	MED27	0.25	0.19	1.33	0.182	0.999
Tau	Astro	MED28	0.07	0.06	1.22	0.224	0.884
Tau	EN_L2_3_IT	MED28	0.03	0.04	0.80	0.425	1
Tau	EN_L3_5_IT_1	MED28	0.10	0.06	1.63	0.103	0.999
Tau	EN_L3_5_IT_2	MED28	0.06	0.05	1.11	0.269	1
Tau	EN_L3_5_IT_3	MED28	-0.00	0.06	-0.05	0.957	0.999
Tau	EN_L5_6_NP	MED28	0.11	0.09	1.31	0.19	1
Tau	EN_L6B	MED28	0.09	0.09	1.03	0.304	1
Tau	EN_L6_CT	MED28	-0.07	0.08	-0.88	0.377	1
Tau	EN_L6_IT_1	MED28	0.00	0.09	0.04	0.967	1
Tau	EN_L6_IT_2	MED28	0.06	0.10	0.57	0.566	0.997
Tau	Endo	MED28	0.22	0.40	0.54	0.586	0.954
Tau	IN_ADARB2	MED28	-0.01	0.08	-0.12	0.903	1
Tau	IN_LAMP5_LHX6	MED28	-0.00	0.11	-0.02	0.983	1
Tau	IN_LAMP5_RELN	MED28	-0.10	0.09	-1.10	0.273	0.996
Tau	IN_PVALB	MED28	-0.07	0.06	-1.12	0.261	1
Tau	IN_PVALB_CHC	MED28	0.04	0.11	0.39	0.698	1
Tau	IN_SST	MED28	-0.02	0.07	-0.30	0.762	1
Tau	IN_VIP	MED28	0.01	0.05	0.12	0.906	1
Tau	Micro	MED28	-0.05	0.09	-0.51	0.611	0.999
Tau	OPC	MED28	0.03	0.06	0.49	0.626	0.953
Tau	Oligo	MED28	0.02	0.05	0.42	0.671	1
Tau	PC	MED28	0.07	0.41	0.17	0.868	0.985
Tau	Astro	MED29	0.01	0.08	0.08	0.938	0.991
Tau	EN_L2_3_IT	MED29	0.04	0.06	0.73	0.467	1
Tau	EN_L3_5_IT_1	MED29	0.15	0.10	1.56	0.12	0.999
Tau	EN_L3_5_IT_2	MED29	0.04	0.07	0.53	0.598	1
Tau	EN_L3_5_IT_3	MED29	-0.07	0.08	-0.87	0.383	0.999
Tau	EN_L5_6_NP	MED29	0.01	0.13	0.08	0.936	1
Tau	EN_L6B	MED29	-0.22	0.14	-1.57	0.117	1
Tau	EN_L6_CT	MED29	-0.02	0.14	-0.16	0.871	1
Tau	EN_L6_IT_1	MED29	-0.03	0.13	-0.27	0.784	1
Tau	EN_L6_IT_2	MED29	0.18	0.18	0.99	0.321	0.997
Tau	IN_ADARB2	MED29	-0.01	0.12	-0.06	0.95	1
Tau	IN_LAMP5_LHX6	MED29	-0.03	0.15	-0.20	0.844	1
Tau	IN_LAMP5_RELN	MED29	0.22	0.12	1.90	0.0574	0.996
Tau	IN_PVALB	MED29	0.07	0.09	0.76	0.447	1
Tau	IN_SST	MED29	0.01	0.10	0.12	0.903	1
Tau	IN_VIP	MED29	0.00	0.08	0.04	0.967	1
Tau	Micro	MED29	-0.24	0.14	-1.72	0.0852	0.999
Tau	OPC	MED29	0.09	0.09	1.05	0.295	0.888
Tau	Oligo	MED29	0.02	0.06	0.25	0.806	1
Tau	Astro	MED30	0.03	0.08	0.39	0.697	0.962
Tau	EN_L2_3_IT	MED30	0.07	0.06	1.25	0.21	1
Tau	EN_L3_5_IT_1	MED30	-0.07	0.11	-0.67	0.505	0.999
Tau	EN_L3_5_IT_2	MED30	-0.02	0.08	-0.22	0.826	1
Tau	EN_L3_5_IT_3	MED30	0.07	0.08	0.87	0.384	0.999
Tau	EN_L5_6_NP	MED30	0.14	0.15	0.88	0.378	1
Tau	EN_L6B	MED30	0.14	0.13	1.12	0.261	1
Tau	EN_L6_CT	MED30	0.12	0.14	0.88	0.377	1
Tau	EN_L6_IT_1	MED30	-0.06	0.12	-0.50	0.615	1
Tau	EN_L6_IT_2	MED30	0.04	0.15	0.29	0.769	0.997
Tau	IN_ADARB2	MED30	0.03	0.12	0.23	0.818	1
Tau	IN_LAMP5_LHX6	MED30	0.24	0.13	1.90	0.0575	1
Tau	IN_LAMP5_RELN	MED30	0.01	0.10	0.11	0.909	1
Tau	IN_PVALB	MED30	0.00	0.09	0.04	0.97	1
Tau	IN_PVALB_CHC	MED30	-0.04	0.41	-0.10	0.919	1
Tau	IN_SST	MED30	0.03	0.11	0.25	0.801	1
Tau	IN_VIP	MED30	-0.09	0.08	-1.14	0.254	1
Tau	Micro	MED30	0.09	0.12	0.77	0.439	0.999
Tau	OPC	MED30	0.05	0.09	0.62	0.537	0.939
Tau	Oligo	MED30	0.06	0.06	1.11	0.268	1
Tau	Astro	MED31	0.04	0.07	0.61	0.54	0.93
Tau	EN_L2_3_IT	MED31	0.07	0.06	1.18	0.239	1
Tau	EN_L3_5_IT_1	MED31	0.15	0.10	1.52	0.129	0.999
Tau	EN_L3_5_IT_2	MED31	0.03	0.07	0.47	0.638	1
Tau	EN_L3_5_IT_3	MED31	0.10	0.08	1.25	0.21	0.999
Tau	EN_L5_6_NP	MED31	0.04	0.12	0.33	0.738	1
Tau	EN_L6B	MED31	0.12	0.14	0.86	0.389	1
Tau	EN_L6_CT	MED31	-0.04	0.11	-0.36	0.719	1
Tau	EN_L6_IT_1	MED31	0.06	0.10	0.55	0.581	1
Tau	EN_L6_IT_2	MED31	0.17	0.14	1.22	0.224	0.997
Tau	IN_ADARB2	MED31	-0.03	0.12	-0.22	0.824	1
Tau	IN_LAMP5_LHX6	MED31	0.21	0.15	1.34	0.179	1
Tau	IN_LAMP5_RELN	MED31	0.06	0.12	0.50	0.614	0.996
Tau	IN_PVALB	MED31	0.15	0.08	1.89	0.0583	1
Tau	IN_PVALB_CHC	MED31	-0.20	0.14	-1.46	0.145	1
Tau	IN_SST	MED31	0.03	0.09	0.38	0.704	1
Tau	IN_VIP	MED31	0.01	0.07	0.13	0.895	1
Tau	Micro	MED31	0.10	0.16	0.64	0.521	0.999
Tau	OPC	MED31	-0.14	0.08	-1.81	0.0699	0.823
Tau	Oligo	MED31	0.00	0.05	0.03	0.979	1
Tau	Astro	MED4	0.07	0.05	1.27	0.204	0.881
Tau	EN_L2_3_IT	MED4	0.05	0.04	1.02	0.306	1
Tau	EN_L3_5_IT_1	MED4	0.09	0.06	1.39	0.166	0.999
Tau	EN_L3_5_IT_2	MED4	0.03	0.05	0.63	0.528	1
Tau	EN_L3_5_IT_3	MED4	0.05	0.06	0.93	0.351	0.999
Tau	EN_L5_6_NP	MED4	-0.07	0.08	-0.85	0.396	1
Tau	EN_L6B	MED4	0.03	0.10	0.27	0.785	1
Tau	EN_L6_CT	MED4	0.05	0.07	0.65	0.517	1
Tau	EN_L6_IT_1	MED4	-0.02	0.07	-0.27	0.791	1
Tau	EN_L6_IT_2	MED4	0.03	0.10	0.26	0.794	0.997
Tau	Endo	MED4	0.27	0.15	1.77	0.0762	0.763
Tau	IN_ADARB2	MED4	0.10	0.08	1.15	0.249	1
Tau	IN_LAMP5_LHX6	MED4	0.12	0.09	1.47	0.142	1
Tau	IN_LAMP5_RELN	MED4	-0.02	0.07	-0.23	0.819	1
Tau	IN_PVALB	MED4	-0.04	0.06	-0.63	0.526	1
Tau	IN_PVALB_CHC	MED4	-0.00	0.09	-0.04	0.967	1
Tau	IN_SST	MED4	-0.05	0.06	-0.75	0.453	1
Tau	IN_VIP	MED4	0.03	0.05	0.55	0.582	1
Tau	Micro	MED4	0.02	0.09	0.23	0.817	0.999
Tau	OPC	MED4	0.08	0.05	1.55	0.122	0.841
Tau	Oligo	MED4	0.03	0.05	0.63	0.528	1
Tau	PC	MED4	-0.06	0.16	-0.38	0.704	0.951
Tau	VLMC	MED4	-0.12	0.22	-0.54	0.589	0.999
Tau	Astro	MED6	-0.05	0.07	-0.73	0.468	0.922
Tau	EN_L2_3_IT	MED6	0.02	0.05	0.45	0.653	1
Tau	EN_L3_5_IT_1	MED6	-0.05	0.08	-0.55	0.583	0.999
Tau	EN_L3_5_IT_2	MED6	0.02	0.06	0.30	0.765	1
Tau	EN_L3_5_IT_3	MED6	-0.03	0.06	-0.55	0.585	0.999
Tau	EN_L5_6_NP	MED6	-0.08	0.11	-0.74	0.457	1
Tau	EN_L6B	MED6	-0.04	0.11	-0.36	0.715	1
Tau	EN_L6_CT	MED6	-0.08	0.10	-0.81	0.417	1
Tau	EN_L6_IT_1	MED6	0.02	0.10	0.19	0.847	1
Tau	EN_L6_IT_2	MED6	-0.12	0.13	-0.92	0.355	0.997
Tau	Endo	MED6	0.44	0.44	1.00	0.318	0.922
Tau	IN_ADARB2	MED6	-0.00	0.10	-0.02	0.985	1
Tau	IN_LAMP5_LHX6	MED6	0.08	0.12	0.65	0.513	1
Tau	IN_LAMP5_RELN	MED6	0.06	0.09	0.60	0.551	0.996
Tau	IN_PVALB	MED6	0.00	0.07	0.04	0.967	1
Tau	IN_PVALB_CHC	MED6	-0.13	0.12	-1.15	0.25	1
Tau	IN_SST	MED6	-0.01	0.07	-0.08	0.939	1
Tau	IN_VIP	MED6	-0.03	0.06	-0.43	0.664	1
Tau	Micro	MED6	0.09	0.11	0.81	0.415	0.999
Tau	OPC	MED6	-0.04	0.07	-0.57	0.571	0.944
Tau	Oligo	MED6	0.03	0.05	0.64	0.523	1
Tau	PC	MED6	-0.08	0.45	-0.17	0.862	0.984
Tau	EN_L2_3_IT	MED7	-0.58	0.51	-1.14	0.255	1
Tau	Astro	MED8	0.12	0.09	1.32	0.188	0.879
Tau	EN_L2_3_IT	MED8	-0.02	0.07	-0.31	0.759	1
Tau	EN_L3_5_IT_1	MED8	0.14	0.10	1.35	0.177	0.999
Tau	EN_L3_5_IT_2	MED8	-0.07	0.09	-0.77	0.442	1
Tau	EN_L3_5_IT_3	MED8	0.03	0.10	0.29	0.772	0.999
Tau	EN_L5_6_NP	MED8	-0.53	0.39	-1.36	0.175	1
Tau	EN_L6B	MED8	0.45	0.43	1.05	0.295	1
Tau	EN_L6_CT	MED8	0.00	0.15	0.02	0.981	1
Tau	EN_L6_IT_1	MED8	0.07	0.15	0.51	0.612	1
Tau	EN_L6_IT_2	MED8	-0.21	0.39	-0.53	0.593	0.997
Tau	IN_ADARB2	MED8	0.17	0.15	1.10	0.27	1
Tau	IN_LAMP5_RELN	MED8	-0.06	0.15	-0.38	0.706	0.998
Tau	IN_PVALB	MED8	-0.10	0.10	-1.01	0.314	1
Tau	IN_SST	MED8	-0.01	0.12	-0.04	0.968	1
Tau	IN_VIP	MED8	0.18	0.10	1.75	0.0807	1
Tau	Micro	MED8	0.11	0.13	0.82	0.412	0.999
Tau	OPC	MED8	-0.23	0.10	-2.31	0.021	0.82
Tau	Oligo	MED8	-0.06	0.06	-0.97	0.332	1
Tau	Astro	MED9	0.12	0.08	1.51	0.131	0.862
Tau	EN_L2_3_IT	MED9	-0.03	0.06	-0.55	0.586	1
Tau	EN_L3_5_IT_1	MED9	-0.13	0.10	-1.36	0.174	0.999
Tau	EN_L3_5_IT_2	MED9	0.10	0.07	1.51	0.131	1
Tau	EN_L3_5_IT_3	MED9	-0.01	0.07	-0.22	0.827	0.999
Tau	EN_L5_6_NP	MED9	0.09	0.13	0.69	0.487	1
Tau	EN_L6B	MED9	0.05	0.14	0.32	0.746	1
Tau	EN_L6_CT	MED9	-0.20	0.11	-1.77	0.0767	1
Tau	EN_L6_IT_1	MED9	0.04	0.12	0.34	0.737	1
Tau	EN_L6_IT_2	MED9	0.02	0.14	0.13	0.9	0.997
Tau	IN_ADARB2	MED9	0.03	0.14	0.21	0.837	1
Tau	IN_LAMP5_LHX6	MED9	-0.02	0.13	-0.16	0.87	1
Tau	IN_LAMP5_RELN	MED9	-0.00	0.12	-0.04	0.969	1
Tau	IN_PVALB	MED9	-0.02	0.08	-0.19	0.853	1
Tau	IN_PVALB_CHC	MED9	0.22	0.16	1.41	0.158	1
Tau	IN_SST	MED9	-0.07	0.09	-0.77	0.444	1
Tau	IN_VIP	MED9	-0.08	0.07	-1.23	0.219	1
Tau	Micro	MED9	0.04	0.14	0.29	0.771	0.999
Tau	OPC	MED9	0.01	0.08	0.12	0.905	0.993
Tau	Oligo	MED9	0.01	0.07	0.14	0.886	1
Tau	Adaptive	MEF2A	-0.64	0.28	-2.26	0.0238	0.999
Tau	Astro	MEF2A	0.04	0.04	0.88	0.381	0.915
Tau	EN_L2_3_IT	MEF2A	0.05	0.03	1.41	0.159	1
Tau	EN_L3_5_IT_1	MEF2A	0.07	0.05	1.57	0.116	0.999
Tau	EN_L3_5_IT_2	MEF2A	0.03	0.04	0.76	0.446	1
Tau	EN_L3_5_IT_3	MEF2A	-0.04	0.05	-0.74	0.458	0.999
Tau	EN_L5_6_NP	MEF2A	0.03	0.06	0.43	0.667	1
Tau	EN_L6B	MEF2A	0.04	0.07	0.56	0.572	1
Tau	EN_L6_CT	MEF2A	-0.05	0.07	-0.72	0.473	1
Tau	EN_L6_IT_1	MEF2A	0.03	0.05	0.54	0.593	1
Tau	EN_L6_IT_2	MEF2A	0.01	0.06	0.13	0.895	0.997
Tau	Endo	MEF2A	0.01	0.13	0.05	0.961	0.996
Tau	IN_ADARB2	MEF2A	0.00	0.06	0.08	0.939	1
Tau	IN_LAMP5_LHX6	MEF2A	-0.04	0.07	-0.52	0.6	1
Tau	IN_LAMP5_RELN	MEF2A	-0.04	0.06	-0.68	0.494	0.996
Tau	IN_PVALB	MEF2A	0.01	0.04	0.34	0.733	1
Tau	IN_PVALB_CHC	MEF2A	0.01	0.05	0.24	0.813	1
Tau	IN_SST	MEF2A	0.00	0.05	0.07	0.947	1
Tau	IN_VIP	MEF2A	0.05	0.03	1.48	0.139	1
Tau	Micro	MEF2A	-0.01	0.07	-0.18	0.854	0.999
Tau	OPC	MEF2A	0.07	0.04	1.70	0.0889	0.835
Tau	Oligo	MEF2A	0.05	0.05	0.98	0.326	1
Tau	PC	MEF2A	-0.12	0.12	-1.06	0.288	0.88
Tau	PVM	MEF2A	-0.23	0.14	-1.61	0.108	0.995
Tau	SMC	MEF2A	0.01	0.28	0.02	0.984	0.999
Tau	VLMC	MEF2A	0.03	0.14	0.20	0.842	0.999
Tau	Astro	MEF2C	-0.03	0.06	-0.50	0.619	0.95
Tau	EN_L2_3_IT	MEF2C	0.06	0.05	1.22	0.223	1
Tau	EN_L3_5_IT_1	MEF2C	0.01	0.05	0.26	0.793	0.999
Tau	EN_L3_5_IT_2	MEF2C	0.02	0.04	0.47	0.641	1
Tau	EN_L3_5_IT_3	MEF2C	0.05	0.04	1.24	0.214	0.999
Tau	EN_L5_6_NP	MEF2C	-0.04	0.06	-0.71	0.475	1
Tau	EN_L6B	MEF2C	0.03	0.06	0.52	0.6	1
Tau	EN_L6_CT	MEF2C	0.04	0.06	0.72	0.473	1
Tau	EN_L6_IT_1	MEF2C	-0.03	0.05	-0.47	0.639	1
Tau	EN_L6_IT_2	MEF2C	0.07	0.06	1.05	0.294	0.997
Tau	Endo	MEF2C	-0.01	0.11	-0.13	0.896	0.991
Tau	IN_ADARB2	MEF2C	-0.02	0.06	-0.41	0.683	1
Tau	IN_LAMP5_LHX6	MEF2C	-0.05	0.06	-0.78	0.437	1
Tau	IN_LAMP5_RELN	MEF2C	-0.02	0.06	-0.35	0.729	0.999
Tau	IN_PVALB	MEF2C	-0.01	0.05	-0.26	0.795	1
Tau	IN_PVALB_CHC	MEF2C	0.03	0.06	0.47	0.637	1
Tau	IN_SST	MEF2C	-0.07	0.07	-0.97	0.331	1
Tau	IN_VIP	MEF2C	-0.04	0.04	-1.00	0.318	1
Tau	Micro	MEF2C	-0.06	0.07	-0.83	0.407	0.999
Tau	OPC	MEF2C	-0.09	0.06	-1.41	0.157	0.841
Tau	Oligo	MEF2C	0.12	0.11	1.07	0.283	1
Tau	PC	MEF2C	-0.10	0.12	-0.86	0.39	0.902
Tau	PVM	MEF2C	-0.32	0.15	-2.12	0.0338	0.995
Tau	SMC	MEF2C	0.49	0.23	2.10	0.036	0.525
Tau	VLMC	MEF2C	0.23	0.20	1.16	0.244	0.999
Tau	Astro	MEF2D	0.04	0.08	0.58	0.56	0.938
Tau	EN_L2_3_IT	MEF2D	0.03	0.06	0.51	0.611	1
Tau	EN_L3_5_IT_1	MEF2D	0.14	0.08	1.81	0.0702	0.999
Tau	EN_L3_5_IT_2	MEF2D	0.08	0.06	1.28	0.199	1
Tau	EN_L3_5_IT_3	MEF2D	0.06	0.07	0.84	0.401	0.999
Tau	EN_L5_6_NP	MEF2D	-0.01	0.10	-0.07	0.942	1
Tau	EN_L6B	MEF2D	0.04	0.10	0.40	0.691	1
Tau	EN_L6_CT	MEF2D	-0.05	0.10	-0.50	0.615	1
Tau	EN_L6_IT_1	MEF2D	0.02	0.09	0.26	0.791	1
Tau	EN_L6_IT_2	MEF2D	0.11	0.10	1.14	0.255	0.997
Tau	Endo	MEF2D	0.56	0.48	1.16	0.245	0.899
Tau	IN_ADARB2	MEF2D	0.05	0.09	0.58	0.563	1
Tau	IN_LAMP5_LHX6	MEF2D	0.11	0.12	0.94	0.349	1
Tau	IN_LAMP5_RELN	MEF2D	0.07	0.08	0.81	0.416	0.996
Tau	IN_PVALB	MEF2D	0.05	0.07	0.74	0.462	1
Tau	IN_PVALB_CHC	MEF2D	0.04	0.11	0.39	0.693	1
Tau	IN_SST	MEF2D	0.00	0.08	0.05	0.961	1
Tau	IN_VIP	MEF2D	0.02	0.06	0.39	0.697	1
Tau	Micro	MEF2D	-0.11	0.11	-1.02	0.307	0.999
Tau	OPC	MEF2D	0.12	0.07	1.69	0.0903	0.835
Tau	Oligo	MEF2D	0.02	0.05	0.38	0.704	1
Tau	PC	MEF2D	0.03	0.15	0.19	0.85	0.982
Tau	SMC	MEF2D	-0.37	0.77	-0.49	0.625	0.948
Tau	Astro	MEGF10	-0.05	0.07	-0.63	0.528	0.928
Tau	EN_L2_3_IT	MEGF10	-0.13	0.09	-1.40	0.16	1
Tau	EN_L3_5_IT_1	MEGF10	-0.03	0.14	-0.22	0.825	0.999
Tau	EN_L3_5_IT_2	MEGF10	0.13	0.12	1.06	0.287	1
Tau	EN_L3_5_IT_3	MEGF10	-0.00	0.14	-0.02	0.987	0.999
Tau	EN_L6B	MEGF10	-0.15	0.60	-0.25	0.803	1
Tau	EN_L6_CT	MEGF10	-0.35	0.60	-0.59	0.557	1
Tau	EN_L6_IT_1	MEGF10	-0.11	0.19	-0.59	0.558	1
Tau	IN_ADARB2	MEGF10	0.02	0.16	0.11	0.914	1
Tau	IN_LAMP5_RELN	MEGF10	-1.04	0.64	-1.63	0.103	0.996
Tau	IN_PVALB	MEGF10	-0.04	0.14	-0.30	0.763	1
Tau	IN_SST	MEGF10	-0.14	0.18	-0.81	0.417	1
Tau	IN_VIP	MEGF10	-0.08	0.10	-0.74	0.458	1
Tau	Micro	MEGF10	0.16	0.16	1.00	0.318	0.999
Tau	OPC	MEGF10	-0.05	0.07	-0.71	0.478	0.934
Tau	Oligo	MEGF10	0.01	0.05	0.11	0.911	1
Tau	VLMC	MEGF10	0.20	0.27	0.74	0.457	0.999
Tau	Astro	MEGF11	0.26	0.17	1.53	0.126	0.862
Tau	EN_L2_3_IT	MEGF11	-0.13	0.08	-1.63	0.103	1
Tau	EN_L3_5_IT_1	MEGF11	0.09	0.14	0.67	0.5	0.999
Tau	EN_L3_5_IT_2	MEGF11	-0.05	0.12	-0.38	0.701	1
Tau	EN_L3_5_IT_3	MEGF11	0.12	0.12	0.98	0.328	0.999
Tau	EN_L5_6_NP	MEGF11	-0.02	0.16	-0.15	0.883	1
Tau	EN_L6B	MEGF11	0.19	0.18	1.05	0.292	1
Tau	EN_L6_CT	MEGF11	-0.06	0.16	-0.35	0.726	1
Tau	EN_L6_IT_1	MEGF11	0.04	0.15	0.24	0.811	1
Tau	EN_L6_IT_2	MEGF11	-0.23	0.18	-1.26	0.209	0.997
Tau	IN_ADARB2	MEGF11	0.01	0.11	0.14	0.891	1
Tau	IN_LAMP5_LHX6	MEGF11	-0.03	0.17	-0.18	0.857	1
Tau	IN_LAMP5_RELN	MEGF11	0.12	0.12	1.04	0.299	0.996
Tau	IN_PVALB	MEGF11	0.09	0.10	0.90	0.367	1
Tau	IN_SST	MEGF11	0.03	0.12	0.22	0.822	1
Tau	IN_VIP	MEGF11	-0.01	0.08	-0.16	0.871	1
Tau	Micro	MEGF11	0.08	0.15	0.53	0.598	0.999
Tau	OPC	MEGF11	0.01	0.07	0.19	0.85	0.986
Tau	Oligo	MEGF11	0.07	0.08	0.87	0.382	1
Tau	Astro	MEGF6	0.01	0.19	0.03	0.972	0.997
Tau	EN_L2_3_IT	MEGF6	-0.34	0.12	-2.79	0.00535	1
Tau	EN_L3_5_IT_1	MEGF6	-0.14	0.12	-1.21	0.228	0.999
Tau	EN_L3_5_IT_2	MEGF6	-0.08	0.14	-0.57	0.57	1
Tau	EN_L3_5_IT_3	MEGF6	-0.14	0.12	-1.16	0.246	0.999
Tau	Endo	MEGF6	0.64	0.72	0.88	0.378	0.932
Tau	IN_VIP	MEGF6	0.20	0.20	1.03	0.305	1
Tau	Oligo	MEGF6	-0.13	0.15	-0.89	0.371	1
Tau	Astro	MEGF8	-0.02	0.06	-0.33	0.744	0.968
Tau	EN_L2_3_IT	MEGF8	-0.07	0.05	-1.29	0.196	1
Tau	EN_L3_5_IT_1	MEGF8	0.08	0.07	1.09	0.276	0.999
Tau	EN_L3_5_IT_2	MEGF8	0.02	0.06	0.38	0.704	1
Tau	EN_L3_5_IT_3	MEGF8	-0.09	0.06	-1.53	0.126	0.999
Tau	EN_L5_6_NP	MEGF8	0.05	0.10	0.48	0.633	1
Tau	EN_L6B	MEGF8	-0.03	0.11	-0.27	0.789	1
Tau	EN_L6_CT	MEGF8	-0.10	0.10	-1.00	0.316	1
Tau	EN_L6_IT_1	MEGF8	-0.08	0.10	-0.83	0.407	1
Tau	EN_L6_IT_2	MEGF8	0.04	0.10	0.38	0.7	0.997
Tau	IN_ADARB2	MEGF8	0.05	0.09	0.56	0.573	1
Tau	IN_LAMP5_LHX6	MEGF8	-0.03	0.10	-0.25	0.806	1
Tau	IN_LAMP5_RELN	MEGF8	0.03	0.08	0.38	0.704	0.998
Tau	IN_PVALB	MEGF8	-0.10	0.06	-1.59	0.113	1
Tau	IN_PVALB_CHC	MEGF8	-0.00	0.09	-0.01	0.993	1
Tau	IN_SST	MEGF8	0.00	0.07	0.04	0.969	1
Tau	IN_VIP	MEGF8	-0.05	0.06	-0.83	0.404	1
Tau	Micro	MEGF8	-0.05	0.12	-0.41	0.68	0.999
Tau	OPC	MEGF8	-0.04	0.08	-0.46	0.649	0.958
Tau	Oligo	MEGF8	0.02	0.05	0.38	0.703	1
Tau	Astro	MEGF9	0.04	0.05	0.80	0.422	0.919
Tau	EN_L2_3_IT	MEGF9	0.03	0.04	0.80	0.424	1
Tau	EN_L3_5_IT_1	MEGF9	0.00	0.05	0.09	0.929	0.999
Tau	EN_L3_5_IT_2	MEGF9	-0.02	0.04	-0.41	0.679	1
Tau	EN_L3_5_IT_3	MEGF9	0.08	0.05	1.76	0.0784	0.999
Tau	EN_L5_6_NP	MEGF9	-0.07	0.08	-0.84	0.4	1
Tau	EN_L6B	MEGF9	-0.11	0.08	-1.41	0.159	1
Tau	EN_L6_CT	MEGF9	0.04	0.06	0.62	0.536	1
Tau	EN_L6_IT_1	MEGF9	0.01	0.06	0.17	0.865	1
Tau	EN_L6_IT_2	MEGF9	0.08	0.07	1.13	0.26	0.997
Tau	Endo	MEGF9	-0.36	0.76	-0.48	0.633	0.961
Tau	IN_ADARB2	MEGF9	0.01	0.07	0.16	0.871	1
Tau	IN_LAMP5_LHX6	MEGF9	0.10	0.08	1.36	0.174	1
Tau	IN_LAMP5_RELN	MEGF9	0.02	0.06	0.27	0.789	1
Tau	IN_PVALB	MEGF9	-0.01	0.05	-0.24	0.814	1
Tau	IN_PVALB_CHC	MEGF9	0.03	0.09	0.34	0.735	1
Tau	IN_SST	MEGF9	-0.04	0.05	-0.71	0.476	1
Tau	IN_VIP	MEGF9	-0.00	0.04	-0.03	0.98	1
Tau	Micro	MEGF9	0.20	0.11	1.78	0.0744	0.999
Tau	OPC	MEGF9	-0.04	0.05	-0.73	0.468	0.932
Tau	Oligo	MEGF9	0.02	0.05	0.43	0.665	1
Tau	PC	MEGF9	0.22	0.34	0.66	0.51	0.922
Tau	PVM	MEGF9	-0.27	0.30	-0.91	0.364	0.995
Tau	VLMC	MEGF9	0.09	0.20	0.44	0.661	0.999
Tau	Astro	MEI1	-0.08	0.13	-0.66	0.51	0.928
Tau	EN_L2_3_IT	MEI1	0.04	0.11	0.40	0.691	1
Tau	EN_L3_5_IT_2	MEI1	-0.02	0.14	-0.11	0.909	1
Tau	EN_L3_5_IT_3	MEI1	0.01	0.13	0.11	0.914	0.999
Tau	EN_L6_IT_1	MEI1	-0.09	0.16	-0.53	0.599	1
Tau	EN_L6_IT_2	MEI1	-0.06	0.20	-0.28	0.783	0.997
Tau	IN_PVALB	MEI1	-0.04	0.37	-0.10	0.924	1
Tau	IN_VIP	MEI1	-0.20	0.18	-1.11	0.269	1
Tau	Oligo	MEI1	-0.15	0.11	-1.38	0.168	1
Tau	Astro	MEI4	-0.06	0.14	-0.43	0.666	0.959
Tau	EN_L2_3_IT	MEI4	0.05	0.11	0.45	0.653	1
Tau	EN_L3_5_IT_1	MEI4	-0.06	0.17	-0.39	0.694	0.999
Tau	EN_L3_5_IT_2	MEI4	0.12	0.14	0.80	0.423	1
Tau	EN_L3_5_IT_3	MEI4	0.26	0.13	2.00	0.0451	0.999
Tau	EN_L5_6_NP	MEI4	-0.01	0.41	-0.03	0.975	1
Tau	EN_L6B	MEI4	1.33	0.75	1.78	0.0746	1
Tau	EN_L6_CT	MEI4	0.20	0.23	0.88	0.379	1
Tau	EN_L6_IT_1	MEI4	0.06	0.18	0.32	0.751	1
Tau	EN_L6_IT_2	MEI4	-0.43	0.45	-0.96	0.335	0.997
Tau	IN_PVALB	MEI4	0.22	0.13	1.72	0.0852	1
Tau	IN_SST	MEI4	-0.05	0.19	-0.28	0.779	1
Tau	IN_VIP	MEI4	-0.13	0.13	-1.03	0.302	1
Tau	Micro	MEI4	0.26	0.17	1.51	0.132	0.999
Tau	OPC	MEI4	-0.03	0.16	-0.20	0.844	0.985
Tau	Oligo	MEI4	0.03	0.11	0.25	0.802	1
Tau	Astro	MEIG1	-0.17	0.11	-1.52	0.127	0.862
Tau	EN_L2_3_IT	MEIG1	0.04	0.13	0.31	0.757	1
Tau	EN_L3_5_IT_2	MEIG1	0.13	0.43	0.30	0.762	1
Tau	EN_L3_5_IT_3	MEIG1	-0.03	0.15	-0.22	0.829	0.999
Tau	IN_PVALB	MEIG1	-0.31	0.18	-1.71	0.0881	1
Tau	IN_VIP	MEIG1	0.03	0.42	0.06	0.949	1
Tau	Oligo	MEIG1	-0.02	0.12	-0.18	0.854	1
Tau	Astro	MEIOB	0.02	0.13	0.15	0.877	0.988
Tau	EN_L2_3_IT	MEIOB	-0.05	0.11	-0.44	0.659	1
Tau	EN_L3_5_IT_2	MEIOB	0.07	0.15	0.43	0.667	1
Tau	EN_L3_5_IT_3	MEIOB	-0.18	0.13	-1.35	0.178	0.999
Tau	EN_L6B	MEIOB	-0.50	0.58	-0.86	0.391	1
Tau	EN_L6_IT_1	MEIOB	-0.22	0.36	-0.59	0.552	1
Tau	IN_ADARB2	MEIOB	0.13	0.12	1.05	0.295	1
Tau	IN_PVALB	MEIOB	0.14	0.15	0.91	0.361	1
Tau	IN_SST	MEIOB	0.08	0.15	0.53	0.599	1
Tau	IN_VIP	MEIOB	0.06	0.12	0.48	0.634	1
Tau	Oligo	MEIOB	-0.03	0.11	-0.25	0.8	1
Tau	Astro	MEIOC	-0.02	0.13	-0.14	0.888	0.991
Tau	EN_L2_3_IT	MEIOC	-0.08	0.13	-0.57	0.568	1
Tau	EN_L3_5_IT_1	MEIOC	-0.02	0.16	-0.13	0.898	0.999
Tau	EN_L3_5_IT_2	MEIOC	0.03	0.13	0.20	0.842	1
Tau	EN_L3_5_IT_3	MEIOC	0.12	0.13	0.91	0.362	0.999
Tau	EN_L6B	MEIOC	0.13	0.60	0.22	0.825	1
Tau	EN_L6_CT	MEIOC	0.61	0.54	1.13	0.26	1
Tau	EN_L6_IT_1	MEIOC	0.15	0.18	0.85	0.394	1
Tau	EN_L6_IT_2	MEIOC	-0.03	0.36	-0.07	0.941	0.997
Tau	IN_ADARB2	MEIOC	-0.23	0.22	-1.03	0.301	1
Tau	IN_PVALB	MEIOC	0.18	0.15	1.20	0.232	1
Tau	IN_VIP	MEIOC	-0.03	0.14	-0.23	0.817	1
Tau	OPC	MEIOC	0.05	0.16	0.30	0.763	0.976
Tau	Oligo	MEIOC	-0.01	0.13	-0.08	0.94	1
Tau	EN_L2_3_IT	MEIOSIN	-0.09	0.15	-0.58	0.564	1
Tau	Oligo	MEIOSIN	0.14	0.19	0.71	0.479	1
Tau	Astro	MEIS1	-0.09	0.07	-1.30	0.192	0.88
Tau	EN_L2_3_IT	MEIS1	0.05	0.08	0.64	0.525	1
Tau	EN_L3_5_IT_1	MEIS1	0.22	0.19	1.16	0.246	0.999
Tau	EN_L3_5_IT_2	MEIS1	0.03	0.15	0.21	0.836	1
Tau	EN_L3_5_IT_3	MEIS1	-0.03	0.14	-0.22	0.829	0.999
Tau	EN_L5_6_NP	MEIS1	-0.14	0.43	-0.33	0.739	1
Tau	EN_L6B	MEIS1	0.02	0.22	0.10	0.916	1
Tau	EN_L6_CT	MEIS1	0.19	0.18	1.07	0.286	1
Tau	EN_L6_IT_1	MEIS1	0.08	0.16	0.53	0.599	1
Tau	EN_L6_IT_2	MEIS1	0.06	0.22	0.28	0.783	0.997
Tau	IN_ADARB2	MEIS1	-0.08	0.15	-0.51	0.609	1
Tau	IN_LAMP5_RELN	MEIS1	-0.29	0.50	-0.59	0.555	0.996
Tau	IN_PVALB	MEIS1	0.03	0.17	0.19	0.849	1
Tau	IN_SST	MEIS1	0.13	0.17	0.77	0.442	1
Tau	IN_VIP	MEIS1	-0.05	0.09	-0.52	0.606	1
Tau	Micro	MEIS1	-0.69	0.22	-3.12	0.00178	0.999
Tau	OPC	MEIS1	-0.03	0.07	-0.49	0.622	0.951
Tau	Oligo	MEIS1	0.03	0.06	0.42	0.671	1
Tau	Astro	MEIS2	-0.00	0.05	-0.10	0.919	0.991
Tau	EN_L2_3_IT	MEIS2	-0.06	0.08	-0.75	0.453	1
Tau	EN_L3_5_IT_1	MEIS2	-0.07	0.17	-0.43	0.666	0.999
Tau	EN_L3_5_IT_2	MEIS2	-0.06	0.13	-0.43	0.669	1
Tau	EN_L3_5_IT_3	MEIS2	-0.01	0.15	-0.05	0.964	0.999
Tau	EN_L5_6_NP	MEIS2	-0.03	0.07	-0.50	0.614	1
Tau	EN_L6B	MEIS2	-0.09	0.18	-0.51	0.613	1
Tau	EN_L6_CT	MEIS2	-0.01	0.07	-0.16	0.875	1
Tau	EN_L6_IT_1	MEIS2	0.09	0.16	0.54	0.588	1
Tau	EN_L6_IT_2	MEIS2	0.41	0.20	2.02	0.0438	0.997
Tau	IN_ADARB2	MEIS2	0.22	0.20	1.11	0.266	1
Tau	IN_LAMP5_RELN	MEIS2	0.14	0.18	0.78	0.437	0.996
Tau	IN_PVALB	MEIS2	-0.08	0.13	-0.62	0.535	1
Tau	IN_SST	MEIS2	0.16	0.17	0.97	0.332	1
Tau	IN_VIP	MEIS2	-0.01	0.11	-0.08	0.933	1
Tau	Micro	MEIS2	0.09	0.18	0.52	0.604	0.999
Tau	OPC	MEIS2	-0.00	0.06	-0.08	0.937	0.995
Tau	Oligo	MEIS2	0.02	0.06	0.44	0.663	1
Tau	Astro	MEIS3	-0.06	0.12	-0.51	0.613	0.949
Tau	EN_L2_3_IT	MEIS3	0.01	0.10	0.11	0.91	1
Tau	EN_L3_5_IT_1	MEIS3	-0.00	0.07	-0.03	0.976	0.999
Tau	EN_L3_5_IT_2	MEIS3	-0.09	0.09	-1.06	0.29	1
Tau	EN_L3_5_IT_3	MEIS3	-0.05	0.10	-0.53	0.593	0.999
Tau	EN_L6B	MEIS3	-0.02	0.09	-0.22	0.827	1
Tau	EN_L6_CT	MEIS3	-0.09	0.09	-1.02	0.308	1
Tau	EN_L6_IT_1	MEIS3	-0.03	0.08	-0.45	0.656	1
Tau	EN_L6_IT_2	MEIS3	-0.06	0.16	-0.40	0.688	0.997
Tau	IN_ADARB2	MEIS3	0.01	0.08	0.07	0.943	1
Tau	IN_LAMP5_LHX6	MEIS3	0.15	0.14	1.05	0.294	1
Tau	IN_LAMP5_RELN	MEIS3	-0.20	0.14	-1.44	0.151	0.996
Tau	IN_PVALB	MEIS3	-0.36	0.13	-2.85	0.00441	1
Tau	IN_SST	MEIS3	-0.00	0.10	-0.03	0.979	1
Tau	IN_VIP	MEIS3	-0.02	0.07	-0.23	0.815	1
Tau	OPC	MEIS3	0.06	0.08	0.66	0.508	0.936
Tau	Oligo	MEIS3	-0.05	0.12	-0.41	0.682	1
Tau	Astro	MELK	-0.01	0.25	-0.04	0.967	0.997
Tau	EN_L2_3_IT	MELK	0.02	0.24	0.07	0.945	1
Tau	EN_L3_5_IT_1	MELK	-0.04	0.26	-0.17	0.863	0.999
Tau	EN_L3_5_IT_2	MELK	-0.10	0.26	-0.37	0.709	1
Tau	EN_L3_5_IT_3	MELK	-0.12	0.26	-0.46	0.648	0.999
Tau	EN_L5_6_NP	MELK	-0.09	0.31	-0.29	0.774	1
Tau	EN_L6B	MELK	0.03	0.32	0.08	0.936	1
Tau	EN_L6_CT	MELK	-0.23	0.30	-0.79	0.431	1
Tau	EN_L6_IT_1	MELK	-0.21	0.28	-0.75	0.453	1
Tau	EN_L6_IT_2	MELK	0.02	0.30	0.06	0.954	0.997
Tau	IN_ADARB2	MELK	-0.10	0.33	-0.31	0.756	1
Tau	IN_LAMP5_LHX6	MELK	0.06	0.30	0.19	0.85	1
Tau	IN_LAMP5_RELN	MELK	0.07	0.31	0.21	0.832	1
Tau	IN_PVALB	MELK	-0.06	0.27	-0.23	0.82	1
Tau	IN_PVALB_CHC	MELK	0.03	0.28	0.10	0.92	1
Tau	IN_SST	MELK	-0.09	0.30	-0.29	0.774	1
Tau	IN_VIP	MELK	-0.22	0.29	-0.77	0.44	1
Tau	Micro	MELK	-0.06	0.30	-0.21	0.835	0.999
Tau	OPC	MELK	-0.16	0.27	-0.58	0.562	0.943
Tau	Oligo	MELK	-0.21	0.27	-0.77	0.44	1
Tau	Astro	MELTF	0.11	0.13	0.88	0.377	0.915
Tau	EN_L2_3_IT	MELTF	0.02	0.09	0.24	0.807	1
Tau	EN_L3_5_IT_1	MELTF	-0.10	0.10	-0.93	0.351	0.999
Tau	EN_L3_5_IT_2	MELTF	0.06	0.09	0.70	0.486	1
Tau	EN_L3_5_IT_3	MELTF	0.01	0.11	0.07	0.943	0.999
Tau	EN_L5_6_NP	MELTF	-0.29	0.17	-1.71	0.0875	1
Tau	EN_L6B	MELTF	-0.14	0.19	-0.74	0.462	1
Tau	EN_L6_CT	MELTF	-0.05	0.14	-0.34	0.73	1
Tau	EN_L6_IT_1	MELTF	-0.03	0.15	-0.22	0.829	1
Tau	IN_PVALB	MELTF	-0.04	0.11	-0.37	0.711	1
Tau	IN_PVALB_CHC	MELTF	-0.00	0.12	-0.03	0.977	1
Tau	IN_SST	MELTF	-0.35	0.14	-2.42	0.0157	1
Tau	IN_VIP	MELTF	-0.09	0.13	-0.70	0.481	1
Tau	Oligo	MELTF	-0.25	0.15	-1.70	0.0898	1
Tau	PC	MELTF	-0.71	0.66	-1.08	0.282	0.88
Tau	Astro	MEMO1	0.14	0.08	1.68	0.0926	0.857
Tau	EN_L2_3_IT	MEMO1	0.02	0.06	0.26	0.797	1
Tau	EN_L3_5_IT_1	MEMO1	0.06	0.11	0.53	0.596	0.999
Tau	EN_L3_5_IT_2	MEMO1	0.11	0.08	1.41	0.159	1
Tau	EN_L3_5_IT_3	MEMO1	0.09	0.09	1.05	0.295	0.999
Tau	EN_L5_6_NP	MEMO1	-0.20	0.14	-1.44	0.151	1
Tau	EN_L6B	MEMO1	0.02	0.13	0.15	0.877	1
Tau	EN_L6_CT	MEMO1	-0.02	0.11	-0.14	0.887	1
Tau	EN_L6_IT_1	MEMO1	0.06	0.11	0.53	0.594	1
Tau	EN_L6_IT_2	MEMO1	0.00	0.14	0.02	0.983	0.999
Tau	IN_ADARB2	MEMO1	0.11	0.12	0.89	0.372	1
Tau	IN_LAMP5_LHX6	MEMO1	0.05	0.14	0.35	0.727	1
Tau	IN_LAMP5_RELN	MEMO1	0.09	0.13	0.69	0.491	0.996
Tau	IN_PVALB	MEMO1	0.08	0.08	1.03	0.304	1
Tau	IN_PVALB_CHC	MEMO1	0.24	0.14	1.73	0.0842	1
Tau	IN_SST	MEMO1	0.19	0.09	2.15	0.0319	1
Tau	IN_VIP	MEMO1	0.11	0.08	1.28	0.201	1
Tau	Micro	MEMO1	0.01	0.11	0.08	0.935	0.999
Tau	OPC	MEMO1	0.10	0.09	1.09	0.274	0.879
Tau	Oligo	MEMO1	0.04	0.06	0.61	0.541	1
Tau	Astro	MEN1	0.06	0.10	0.64	0.523	0.928
Tau	EN_L2_3_IT	MEN1	-0.03	0.07	-0.53	0.595	1
Tau	EN_L3_5_IT_1	MEN1	0.07	0.13	0.53	0.595	0.999
Tau	EN_L3_5_IT_2	MEN1	0.08	0.10	0.77	0.44	1
Tau	EN_L3_5_IT_3	MEN1	-0.00	0.11	-0.01	0.991	0.999
Tau	EN_L6_IT_1	MEN1	-0.14	0.17	-0.82	0.414	1
Tau	IN_PVALB	MEN1	0.07	0.11	0.59	0.552	1
Tau	IN_SST	MEN1	-0.04	0.14	-0.26	0.792	1
Tau	IN_VIP	MEN1	0.01	0.11	0.09	0.932	1
Tau	OPC	MEN1	0.01	0.12	0.08	0.935	0.995
Tau	Oligo	MEN1	0.06	0.08	0.81	0.418	1
Tau	Astro	MEOX1	-0.22	0.18	-1.26	0.206	0.881
Tau	EN_L2_3_IT	MEOX1	-0.06	0.16	-0.38	0.703	1
Tau	EN_L3_5_IT_2	MEOX1	0.10	0.17	0.58	0.56	1
Tau	EN_L3_5_IT_3	MEOX1	0.90	0.73	1.22	0.221	0.999
Tau	Oligo	MEOX1	-0.22	0.18	-1.26	0.208	1
Tau	Astro	MEOX2	0.20	0.25	0.78	0.438	0.922
Tau	EN_L2_3_IT	MEOX2	0.15	0.17	0.89	0.374	1
Tau	EN_L3_5_IT_1	MEOX2	0.37	0.18	2.05	0.0407	0.999
Tau	EN_L3_5_IT_2	MEOX2	0.34	0.16	2.16	0.0305	1
Tau	EN_L3_5_IT_3	MEOX2	0.02	0.17	0.13	0.9	0.999
Tau	EN_L5_6_NP	MEOX2	0.39	0.57	0.69	0.488	1
Tau	EN_L6_CT	MEOX2	0.11	0.20	0.56	0.575	1
Tau	EN_L6_IT_1	MEOX2	0.31	0.21	1.46	0.144	1
Tau	IN_PVALB	MEOX2	0.15	0.21	0.71	0.475	1
Tau	IN_SST	MEOX2	0.30	0.21	1.41	0.158	1
Tau	IN_VIP	MEOX2	0.17	0.16	1.09	0.276	1
Tau	OPC	MEOX2	-0.05	0.30	-0.17	0.862	0.986
Tau	Oligo	MEOX2	0.07	0.35	0.21	0.835	1
Tau	Astro	MEP1B	-0.20	0.14	-1.44	0.149	0.867
Tau	EN_L2_3_IT	MEP1B	-0.14	0.11	-1.20	0.229	1
Tau	EN_L3_5_IT_1	MEP1B	0.12	0.33	0.37	0.712	0.999
Tau	EN_L3_5_IT_2	MEP1B	-0.06	0.16	-0.40	0.691	1
Tau	EN_L3_5_IT_3	MEP1B	-0.15	0.18	-0.83	0.405	0.999
Tau	EN_L5_6_NP	MEP1B	-0.06	0.20	-0.32	0.749	1
Tau	EN_L6B	MEP1B	0.08	0.19	0.39	0.694	1
Tau	EN_L6_CT	MEP1B	0.03	0.19	0.14	0.887	1
Tau	EN_L6_IT_1	MEP1B	-0.01	0.19	-0.05	0.964	1
Tau	IN_PVALB	MEP1B	-0.05	0.12	-0.39	0.699	1
Tau	IN_SST	MEP1B	0.12	0.14	0.83	0.404	1
Tau	IN_VIP	MEP1B	0.05	0.15	0.34	0.733	1
Tau	Micro	MEP1B	-0.07	0.25	-0.27	0.787	0.999
Tau	OPC	MEP1B	0.22	0.18	1.25	0.212	0.858
Tau	Oligo	MEP1B	0.06	0.13	0.49	0.624	1
Tau	Astro	MEPCE	0.09	0.11	0.82	0.412	0.919
Tau	EN_L2_3_IT	MEPCE	-0.01	0.10	-0.13	0.9	1
Tau	EN_L3_5_IT_1	MEPCE	0.15	0.36	0.42	0.675	0.999
Tau	EN_L3_5_IT_2	MEPCE	0.00	0.12	0.03	0.979	1
Tau	EN_L3_5_IT_3	MEPCE	0.05	0.12	0.42	0.671	0.999
Tau	EN_L6_IT_1	MEPCE	0.29	0.42	0.68	0.494	1
Tau	IN_PVALB	MEPCE	0.01	0.14	0.07	0.941	1
Tau	IN_VIP	MEPCE	0.01	0.12	0.08	0.933	1
Tau	Micro	MEPCE	0.46	0.62	0.74	0.459	0.999
Tau	OPC	MEPCE	0.06	0.15	0.39	0.696	0.969
Tau	Oligo	MEPCE	0.01	0.09	0.08	0.936	1
Tau	IN_PVALB	MEPE	0.06	0.19	0.32	0.751	1
Tau	Oligo	MEPE	-0.13	0.14	-0.99	0.323	1
Tau	Astro	MERTK	-0.05	0.09	-0.53	0.596	0.942
Tau	EN_L2_3_IT	MERTK	0.03	0.13	0.25	0.8	1
Tau	EN_L3_5_IT_1	MERTK	-0.08	0.10	-0.81	0.417	0.999
Tau	EN_L3_5_IT_2	MERTK	-0.01	0.07	-0.12	0.902	1
Tau	EN_L3_5_IT_3	MERTK	0.12	0.10	1.21	0.225	0.999
Tau	EN_L6_CT	MERTK	0.12	0.24	0.49	0.622	1
Tau	EN_L6_IT_1	MERTK	-0.50	0.57	-0.88	0.38	1
Tau	EN_L6_IT_2	MERTK	-0.75	0.52	-1.43	0.153	0.997
Tau	Endo	MERTK	0.03	0.14	0.19	0.845	0.985
Tau	IN_ADARB2	MERTK	0.02	0.18	0.09	0.929	1
Tau	IN_LAMP5_LHX6	MERTK	0.02	0.12	0.16	0.869	1
Tau	IN_LAMP5_RELN	MERTK	-0.09	0.12	-0.74	0.462	0.996
Tau	IN_PVALB	MERTK	0.12	0.15	0.79	0.432	1
Tau	IN_SST	MERTK	0.07	0.15	0.48	0.635	1
Tau	IN_VIP	MERTK	-0.03	0.10	-0.27	0.787	1
Tau	Micro	MERTK	-0.12	0.12	-1.03	0.304	0.999
Tau	OPC	MERTK	0.11	0.10	1.05	0.295	0.888
Tau	Oligo	MERTK	0.06	0.12	0.51	0.613	1
Tau	PC	MERTK	0.30	0.21	1.40	0.161	0.826
Tau	PVM	MERTK	-0.05	0.20	-0.26	0.797	0.995
Tau	SMC	MERTK	1.66	0.78	2.13	0.0334	0.525
Tau	VLMC	MERTK	0.11	0.23	0.49	0.623	0.999
Tau	Astro	MESD	0.02	0.06	0.44	0.659	0.959
Tau	EN_L2_3_IT	MESD	0.05	0.05	0.89	0.371	1
Tau	EN_L3_5_IT_1	MESD	0.06	0.07	0.77	0.44	0.999
Tau	EN_L3_5_IT_2	MESD	0.11	0.07	1.52	0.129	1
Tau	EN_L3_5_IT_3	MESD	0.04	0.07	0.57	0.566	0.999
Tau	EN_L5_6_NP	MESD	0.02	0.13	0.14	0.892	1
Tau	EN_L6B	MESD	-0.03	0.14	-0.20	0.84	1
Tau	EN_L6_CT	MESD	0.04	0.11	0.37	0.709	1
Tau	EN_L6_IT_1	MESD	0.17	0.11	1.62	0.106	1
Tau	EN_L6_IT_2	MESD	0.14	0.12	1.12	0.265	0.997
Tau	Endo	MESD	-0.60	0.43	-1.37	0.17	0.869
Tau	IN_ADARB2	MESD	0.03	0.10	0.24	0.807	1
Tau	IN_LAMP5_LHX6	MESD	-0.00	0.11	-0.03	0.972	1
Tau	IN_LAMP5_RELN	MESD	0.01	0.09	0.13	0.896	1
Tau	IN_PVALB	MESD	0.05	0.07	0.66	0.508	1
Tau	IN_PVALB_CHC	MESD	0.00	0.14	0.01	0.994	1
Tau	IN_SST	MESD	0.08	0.10	0.80	0.425	1
Tau	IN_VIP	MESD	0.07	0.06	1.14	0.254	1
Tau	Micro	MESD	0.04	0.08	0.51	0.612	0.999
Tau	OPC	MESD	-0.04	0.08	-0.49	0.627	0.953
Tau	Oligo	MESD	0.00	0.05	0.05	0.959	1
Tau	PC	MESD	-0.28	0.48	-0.59	0.555	0.932
Tau	Astro	MESP1	0.27	0.14	1.98	0.0481	0.844
Tau	EN_L2_3_IT	MESP1	0.08	0.11	0.75	0.45	1
Tau	EN_L3_5_IT_1	MESP1	0.17	0.16	1.06	0.287	0.999
Tau	EN_L3_5_IT_2	MESP1	0.19	0.11	1.70	0.0895	1
Tau	EN_L3_5_IT_3	MESP1	-0.09	0.14	-0.65	0.515	0.999
Tau	EN_L6_IT_1	MESP1	0.99	0.53	1.86	0.0623	1
Tau	IN_VIP	MESP1	0.12	0.13	0.92	0.356	1
Tau	Oligo	MESP1	0.10	0.14	0.70	0.486	1
Tau	EN_L2_3_IT	MESP2	0.03	0.14	0.24	0.811	1
Tau	Astro	MEST	-0.10	0.11	-0.92	0.359	0.906
Tau	EN_L2_3_IT	MEST	0.07	0.04	1.55	0.122	1
Tau	EN_L3_5_IT_1	MEST	0.18	0.07	2.56	0.0104	0.999
Tau	EN_L3_5_IT_2	MEST	0.13	0.06	2.17	0.03	1
Tau	EN_L3_5_IT_3	MEST	0.11	0.06	1.84	0.0653	0.999
Tau	EN_L5_6_NP	MEST	0.04	0.09	0.43	0.668	1
Tau	EN_L6B	MEST	0.19	0.12	1.58	0.113	1
Tau	EN_L6_CT	MEST	-0.00	0.09	-0.05	0.96	1
Tau	EN_L6_IT_1	MEST	0.14	0.09	1.64	0.102	1
Tau	EN_L6_IT_2	MEST	0.21	0.14	1.46	0.145	0.997
Tau	IN_ADARB2	MEST	0.16	0.11	1.51	0.13	1
Tau	IN_LAMP5_LHX6	MEST	-0.01	0.11	-0.10	0.92	1
Tau	IN_LAMP5_RELN	MEST	0.07	0.10	0.70	0.484	0.996
Tau	IN_PVALB	MEST	0.01	0.08	0.07	0.941	1
Tau	IN_PVALB_CHC	MEST	0.04	0.15	0.27	0.789	1
Tau	IN_SST	MEST	0.12	0.08	1.51	0.131	1
Tau	IN_VIP	MEST	0.17	0.06	2.56	0.0104	1
Tau	Micro	MEST	0.07	0.13	0.51	0.609	0.999
Tau	OPC	MEST	0.05	0.08	0.63	0.532	0.939
Tau	Oligo	MEST	0.28	0.14	1.93	0.0539	1
Tau	Astro	MET	0.17	0.16	1.05	0.292	0.893
Tau	EN_L2_3_IT	MET	0.03	0.18	0.19	0.852	1
Tau	EN_L3_5_IT_2	MET	-0.12	0.14	-0.84	0.402	1
Tau	EN_L3_5_IT_3	MET	-0.36	0.25	-1.44	0.149	0.999
Tau	EN_L5_6_NP	MET	0.18	0.22	0.80	0.426	1
Tau	Oligo	MET	0.05	0.27	0.19	0.851	1
Tau	Astro	METAP1	0.11	0.07	1.66	0.0967	0.857
Tau	EN_L2_3_IT	METAP1	0.01	0.06	0.25	0.801	1
Tau	EN_L3_5_IT_1	METAP1	0.02	0.08	0.24	0.813	0.999
Tau	EN_L3_5_IT_2	METAP1	-0.04	0.05	-0.70	0.484	1
Tau	EN_L3_5_IT_3	METAP1	0.03	0.07	0.42	0.673	0.999
Tau	EN_L5_6_NP	METAP1	-0.07	0.10	-0.72	0.47	1
Tau	EN_L6B	METAP1	0.24	0.12	2.06	0.0396	1
Tau	EN_L6_CT	METAP1	0.01	0.09	0.10	0.924	1
Tau	EN_L6_IT_1	METAP1	0.02	0.08	0.22	0.823	1
Tau	EN_L6_IT_2	METAP1	0.02	0.12	0.14	0.889	0.997
Tau	Endo	METAP1	-0.53	0.53	-1.00	0.316	0.922
Tau	IN_ADARB2	METAP1	0.01	0.11	0.07	0.946	1
Tau	IN_LAMP5_LHX6	METAP1	0.10	0.12	0.85	0.393	1
Tau	IN_LAMP5_RELN	METAP1	0.20	0.10	2.06	0.0391	0.996
Tau	IN_PVALB	METAP1	0.02	0.08	0.28	0.782	1
Tau	IN_PVALB_CHC	METAP1	0.04	0.13	0.29	0.773	1
Tau	IN_SST	METAP1	0.02	0.09	0.20	0.841	1
Tau	IN_VIP	METAP1	-0.00	0.07	-0.04	0.97	1
Tau	Micro	METAP1	0.13	0.10	1.36	0.173	0.999
Tau	OPC	METAP1	0.09	0.06	1.46	0.144	0.841
Tau	Oligo	METAP1	0.09	0.05	1.87	0.0619	1
Tau	Astro	METAP1D	-0.04	0.07	-0.55	0.581	0.939
Tau	EN_L2_3_IT	METAP1D	0.07	0.07	1.01	0.312	1
Tau	EN_L3_5_IT_1	METAP1D	0.02	0.12	0.20	0.839	0.999
Tau	EN_L3_5_IT_2	METAP1D	-0.06	0.09	-0.65	0.515	1
Tau	EN_L3_5_IT_3	METAP1D	-0.07	0.10	-0.66	0.507	0.999
Tau	EN_L5_6_NP	METAP1D	-0.13	0.13	-0.99	0.322	1
Tau	EN_L6B	METAP1D	-0.21	0.17	-1.25	0.21	1
Tau	EN_L6_CT	METAP1D	-0.13	0.13	-0.95	0.345	1
Tau	EN_L6_IT_1	METAP1D	-0.02	0.11	-0.20	0.841	1
Tau	EN_L6_IT_2	METAP1D	0.10	0.15	0.67	0.502	0.997
Tau	IN_ADARB2	METAP1D	-0.06	0.13	-0.46	0.647	1
Tau	IN_LAMP5_LHX6	METAP1D	-0.07	0.15	-0.43	0.666	1
Tau	IN_LAMP5_RELN	METAP1D	-0.10	0.12	-0.80	0.423	0.996
Tau	IN_PVALB	METAP1D	-0.06	0.10	-0.63	0.531	1
Tau	IN_PVALB_CHC	METAP1D	-0.18	0.16	-1.10	0.271	1
Tau	IN_SST	METAP1D	-0.04	0.11	-0.34	0.737	1
Tau	IN_VIP	METAP1D	-0.17	0.12	-1.41	0.158	1
Tau	Micro	METAP1D	0.08	0.13	0.61	0.539	0.999
Tau	OPC	METAP1D	0.03	0.06	0.53	0.599	0.949
Tau	Oligo	METAP1D	-0.12	0.06	-2.07	0.0389	1
Tau	Astro	METAP2	0.04	0.05	0.72	0.469	0.922
Tau	EN_L2_3_IT	METAP2	-0.02	0.03	-0.56	0.574	1
Tau	EN_L3_5_IT_1	METAP2	0.20	0.06	3.21	0.00131	0.999
Tau	EN_L3_5_IT_2	METAP2	0.03	0.04	0.62	0.537	1
Tau	EN_L3_5_IT_3	METAP2	-0.02	0.05	-0.40	0.686	0.999
Tau	EN_L5_6_NP	METAP2	-0.02	0.08	-0.26	0.793	1
Tau	EN_L6B	METAP2	0.09	0.08	1.06	0.29	1
Tau	EN_L6_CT	METAP2	-0.09	0.07	-1.22	0.224	1
Tau	EN_L6_IT_1	METAP2	-0.01	0.08	-0.19	0.853	1
Tau	EN_L6_IT_2	METAP2	0.03	0.09	0.39	0.697	0.997
Tau	Endo	METAP2	0.15	0.16	0.91	0.363	0.929
Tau	IN_ADARB2	METAP2	0.01	0.07	0.11	0.913	1
Tau	IN_LAMP5_LHX6	METAP2	0.10	0.09	1.08	0.279	1
Tau	IN_LAMP5_RELN	METAP2	0.05	0.07	0.70	0.484	0.996
Tau	IN_PVALB	METAP2	-0.06	0.07	-0.87	0.384	1
Tau	IN_PVALB_CHC	METAP2	0.07	0.09	0.76	0.448	1
Tau	IN_SST	METAP2	0.00	0.06	0.04	0.967	1
Tau	IN_VIP	METAP2	0.07	0.05	1.43	0.152	1
Tau	Micro	METAP2	-0.01	0.08	-0.10	0.924	0.999
Tau	OPC	METAP2	0.07	0.05	1.50	0.134	0.841
Tau	Oligo	METAP2	0.01	0.04	0.29	0.776	1
Tau	PC	METAP2	0.15	0.16	0.96	0.338	0.891
Tau	VLMC	METAP2	0.04	0.18	0.24	0.809	0.999
Tau	Astro	METRN	0.03	0.08	0.35	0.726	0.966
Tau	EN_L2_3_IT	METRN	-0.10	0.09	-1.17	0.241	1
Tau	EN_L3_5_IT_1	METRN	-0.04	0.12	-0.34	0.734	0.999
Tau	EN_L3_5_IT_2	METRN	-0.02	0.10	-0.23	0.817	1
Tau	EN_L3_5_IT_3	METRN	-0.07	0.11	-0.65	0.513	0.999
Tau	EN_L5_6_NP	METRN	-0.28	0.55	-0.51	0.607	1
Tau	EN_L6B	METRN	0.05	0.15	0.35	0.729	1
Tau	EN_L6_CT	METRN	-0.11	0.17	-0.65	0.514	1
Tau	EN_L6_IT_1	METRN	-0.08	0.16	-0.51	0.611	1
Tau	EN_L6_IT_2	METRN	0.15	0.31	0.48	0.628	0.997
Tau	IN_ADARB2	METRN	0.10	0.16	0.63	0.526	1
Tau	IN_LAMP5_LHX6	METRN	-0.02	0.16	-0.11	0.913	1
Tau	IN_LAMP5_RELN	METRN	0.06	0.14	0.42	0.672	0.996
Tau	IN_PVALB	METRN	0.07	0.11	0.66	0.51	1
Tau	IN_PVALB_CHC	METRN	-0.15	0.17	-0.92	0.355	1
Tau	IN_SST	METRN	0.16	0.13	1.30	0.192	1
Tau	IN_VIP	METRN	-0.11	0.09	-1.20	0.23	1
Tau	Micro	METRN	0.10	0.15	0.64	0.519	0.999
Tau	OPC	METRN	0.05	0.08	0.60	0.551	0.941
Tau	Oligo	METRN	-0.03	0.06	-0.57	0.568	1
Tau	Astro	METRNL	0.07	0.10	0.70	0.482	0.923
Tau	IN_PVALB	METRNL	-0.02	0.17	-0.14	0.887	1
Tau	IN_VIP	METRNL	0.11	0.13	0.86	0.39	1
Tau	Micro	METRNL	0.04	0.74	0.05	0.956	0.999
Tau	OPC	METRNL	-0.01	0.12	-0.12	0.901	0.993
Tau	Oligo	METRNL	0.17	0.18	0.93	0.351	1
Tau	Astro	METTL14	0.04	0.06	0.71	0.48	0.923
Tau	EN_L2_3_IT	METTL14	0.08	0.05	1.77	0.0769	1
Tau	EN_L3_5_IT_1	METTL14	0.05	0.07	0.74	0.462	0.999
Tau	EN_L3_5_IT_2	METTL14	0.03	0.06	0.46	0.647	1
Tau	EN_L3_5_IT_3	METTL14	0.02	0.06	0.40	0.689	0.999
Tau	EN_L5_6_NP	METTL14	-0.02	0.10	-0.18	0.859	1
Tau	EN_L6B	METTL14	0.10	0.11	0.93	0.351	1
Tau	EN_L6_CT	METTL14	-0.05	0.09	-0.54	0.592	1
Tau	EN_L6_IT_1	METTL14	0.08	0.09	0.87	0.382	1
Tau	EN_L6_IT_2	METTL14	0.17	0.10	1.61	0.107	0.997
Tau	Endo	METTL14	-0.82	0.49	-1.66	0.0968	0.794
Tau	IN_ADARB2	METTL14	0.05	0.09	0.57	0.57	1
Tau	IN_LAMP5_LHX6	METTL14	0.05	0.12	0.42	0.676	1
Tau	IN_LAMP5_RELN	METTL14	-0.10	0.10	-1.07	0.283	0.996
Tau	IN_PVALB	METTL14	0.00	0.08	0.02	0.987	1
Tau	IN_PVALB_CHC	METTL14	-0.16	0.12	-1.28	0.201	1
Tau	IN_SST	METTL14	0.05	0.07	0.65	0.518	1
Tau	IN_VIP	METTL14	-0.01	0.05	-0.10	0.922	1
Tau	Micro	METTL14	0.06	0.09	0.69	0.489	0.999
Tau	OPC	METTL14	0.05	0.06	0.83	0.405	0.917
Tau	Oligo	METTL14	0.04	0.04	1.11	0.269	1
Tau	PC	METTL14	0.46	0.37	1.23	0.22	0.858
Tau	Adaptive	METTL15	-0.21	0.41	-0.52	0.605	0.999
Tau	Astro	METTL15	-0.05	0.05	-1.06	0.29	0.893
Tau	EN_L2_3_IT	METTL15	0.03	0.04	0.59	0.556	1
Tau	EN_L3_5_IT_1	METTL15	0.02	0.06	0.28	0.776	0.999
Tau	EN_L3_5_IT_2	METTL15	0.01	0.05	0.27	0.786	1
Tau	EN_L3_5_IT_3	METTL15	0.03	0.05	0.53	0.593	0.999
Tau	EN_L5_6_NP	METTL15	0.04	0.08	0.51	0.613	1
Tau	EN_L6B	METTL15	-0.04	0.08	-0.51	0.613	1
Tau	EN_L6_CT	METTL15	0.00	0.08	0.05	0.964	1
Tau	EN_L6_IT_1	METTL15	-0.02	0.08	-0.30	0.763	1
Tau	EN_L6_IT_2	METTL15	-0.03	0.07	-0.40	0.691	0.997
Tau	Endo	METTL15	-0.13	0.16	-0.84	0.399	0.933
Tau	IN_ADARB2	METTL15	0.01	0.07	0.13	0.894	1
Tau	IN_LAMP5_LHX6	METTL15	0.05	0.09	0.59	0.557	1
Tau	IN_LAMP5_RELN	METTL15	0.10	0.08	1.28	0.199	0.996
Tau	IN_PVALB	METTL15	-0.06	0.05	-1.21	0.226	1
Tau	IN_PVALB_CHC	METTL15	-0.02	0.07	-0.31	0.759	1
Tau	IN_SST	METTL15	-0.03	0.06	-0.57	0.567	1
Tau	IN_VIP	METTL15	-0.01	0.05	-0.13	0.897	1
Tau	Micro	METTL15	0.07	0.06	1.12	0.262	0.999
Tau	OPC	METTL15	0.01	0.05	0.31	0.759	0.976
Tau	Oligo	METTL15	-0.00	0.04	-0.03	0.976	1
Tau	PC	METTL15	-0.10	0.14	-0.68	0.494	0.919
Tau	PVM	METTL15	-0.02	0.24	-0.08	0.932	0.995
Tau	SMC	METTL15	0.31	0.26	1.19	0.236	0.813
Tau	VLMC	METTL15	0.14	0.14	0.99	0.324	0.999
Tau	Astro	METTL16	0.06	0.06	1.08	0.28	0.892
Tau	EN_L2_3_IT	METTL16	-0.01	0.05	-0.14	0.888	1
Tau	EN_L3_5_IT_1	METTL16	0.02	0.07	0.24	0.811	0.999
Tau	EN_L3_5_IT_2	METTL16	0.01	0.06	0.20	0.84	1
Tau	EN_L3_5_IT_3	METTL16	-0.02	0.06	-0.39	0.696	0.999
Tau	EN_L5_6_NP	METTL16	0.03	0.11	0.26	0.796	1
Tau	EN_L6B	METTL16	-0.04	0.12	-0.33	0.742	1
Tau	EN_L6_CT	METTL16	-0.01	0.08	-0.09	0.927	1
Tau	EN_L6_IT_1	METTL16	0.03	0.08	0.40	0.689	1
Tau	EN_L6_IT_2	METTL16	-0.00	0.12	-0.04	0.969	0.997
Tau	Endo	METTL16	0.90	0.56	1.59	0.112	0.822
Tau	IN_ADARB2	METTL16	0.03	0.08	0.30	0.762	1
Tau	IN_LAMP5_LHX6	METTL16	0.11	0.10	1.06	0.289	1
Tau	IN_LAMP5_RELN	METTL16	0.07	0.09	0.82	0.415	0.996
Tau	IN_PVALB	METTL16	-0.12	0.07	-1.64	0.1	1
Tau	IN_PVALB_CHC	METTL16	-0.01	0.11	-0.07	0.945	1
Tau	IN_SST	METTL16	0.07	0.07	0.97	0.333	1
Tau	IN_VIP	METTL16	0.09	0.05	1.82	0.0691	1
Tau	Micro	METTL16	-0.06	0.08	-0.79	0.43	0.999
Tau	OPC	METTL16	0.01	0.06	0.12	0.902	0.993
Tau	Oligo	METTL16	0.04	0.05	0.89	0.374	1
Tau	PC	METTL16	-0.10	0.41	-0.25	0.806	0.977
Tau	PVM	METTL16	0.11	0.55	0.20	0.844	0.995
Tau	VLMC	METTL16	0.34	0.23	1.48	0.139	0.999
Tau	Astro	METTL17	0.05	0.06	0.76	0.447	0.922
Tau	EN_L2_3_IT	METTL17	-0.02	0.06	-0.39	0.698	1
Tau	EN_L3_5_IT_1	METTL17	0.05	0.10	0.52	0.606	0.999
Tau	EN_L3_5_IT_2	METTL17	-0.08	0.07	-1.17	0.243	1
Tau	EN_L3_5_IT_3	METTL17	-0.11	0.07	-1.49	0.135	0.999
Tau	EN_L5_6_NP	METTL17	-0.40	0.15	-2.63	0.00856	1
Tau	EN_L6B	METTL17	-0.08	0.15	-0.53	0.593	1
Tau	EN_L6_CT	METTL17	-0.01	0.13	-0.05	0.961	1
Tau	EN_L6_IT_1	METTL17	-0.14	0.13	-1.13	0.257	1
Tau	EN_L6_IT_2	METTL17	-0.16	0.16	-0.95	0.342	0.997
Tau	IN_ADARB2	METTL17	0.13	0.14	0.94	0.345	1
Tau	IN_LAMP5_LHX6	METTL17	-0.02	0.19	-0.12	0.908	1
Tau	IN_LAMP5_RELN	METTL17	-0.07	0.14	-0.50	0.618	0.996
Tau	IN_PVALB	METTL17	-0.14	0.10	-1.43	0.153	1
Tau	IN_SST	METTL17	-0.27	0.11	-2.52	0.0116	1
Tau	IN_VIP	METTL17	-0.03	0.08	-0.36	0.722	1
Tau	Micro	METTL17	0.15	0.10	1.44	0.151	0.999
Tau	OPC	METTL17	-0.16	0.08	-2.07	0.0386	0.82
Tau	Oligo	METTL17	-0.03	0.05	-0.59	0.553	1
Tau	Astro	METTL18	0.17	0.16	1.07	0.287	0.893
Tau	EN_L2_3_IT	METTL18	-0.21	0.17	-1.20	0.229	1
Tau	Oligo	METTL18	-0.03	0.12	-0.26	0.791	1
Tau	Astro	METTL21A	0.02	0.07	0.33	0.743	0.968
Tau	EN_L2_3_IT	METTL21A	-0.02	0.07	-0.22	0.825	1
Tau	EN_L3_5_IT_1	METTL21A	-0.05	0.10	-0.53	0.593	0.999
Tau	EN_L3_5_IT_2	METTL21A	0.05	0.07	0.73	0.465	1
Tau	EN_L3_5_IT_3	METTL21A	0.01	0.08	0.10	0.92	0.999
Tau	EN_L5_6_NP	METTL21A	0.02	0.16	0.10	0.918	1
Tau	EN_L6B	METTL21A	0.06	0.16	0.36	0.718	1
Tau	EN_L6_CT	METTL21A	0.13	0.13	0.98	0.326	1
Tau	EN_L6_IT_1	METTL21A	-0.04	0.11	-0.37	0.714	1
Tau	EN_L6_IT_2	METTL21A	0.20	0.14	1.42	0.155	0.997
Tau	Endo	METTL21A	-0.11	0.58	-0.20	0.844	0.985
Tau	IN_ADARB2	METTL21A	0.11	0.12	0.90	0.367	1
Tau	IN_LAMP5_LHX6	METTL21A	0.08	0.12	0.61	0.539	1
Tau	IN_LAMP5_RELN	METTL21A	0.04	0.11	0.38	0.705	0.998
Tau	IN_PVALB	METTL21A	0.07	0.08	0.79	0.428	1
Tau	IN_PVALB_CHC	METTL21A	-0.15	0.15	-0.97	0.334	1
Tau	IN_SST	METTL21A	0.10	0.10	0.95	0.341	1
Tau	IN_VIP	METTL21A	0.00	0.08	0.03	0.978	1
Tau	Micro	METTL21A	-0.02	0.12	-0.16	0.872	0.999
Tau	OPC	METTL21A	-0.08	0.08	-1.00	0.317	0.893
Tau	Oligo	METTL21A	0.04	0.07	0.53	0.598	1
Tau	PC	METTL21A	-0.67	0.53	-1.28	0.199	0.849
Tau	PVM	METTL21A	-0.15	0.88	-0.17	0.868	0.995
Tau	EN_L2_3_IT	METTL21C	-0.17	0.22	-0.75	0.455	1
Tau	EN_L3_5_IT_1	METTL21C	0.07	0.17	0.40	0.687	0.999
Tau	EN_L3_5_IT_2	METTL21C	0.00	0.18	0.00	0.999	1
Tau	Astro	METTL22	0.13	0.06	2.05	0.0402	0.844
Tau	EN_L2_3_IT	METTL22	-0.01	0.06	-0.10	0.922	1
Tau	EN_L3_5_IT_1	METTL22	0.10	0.10	1.00	0.319	0.999
Tau	EN_L3_5_IT_2	METTL22	-0.03	0.08	-0.31	0.754	1
Tau	EN_L3_5_IT_3	METTL22	0.03	0.09	0.33	0.742	0.999
Tau	EN_L5_6_NP	METTL22	0.01	0.12	0.05	0.957	1
Tau	EN_L6B	METTL22	-0.01	0.16	-0.05	0.958	1
Tau	EN_L6_CT	METTL22	-0.09	0.14	-0.68	0.499	1
Tau	EN_L6_IT_1	METTL22	-0.08	0.12	-0.68	0.498	1
Tau	EN_L6_IT_2	METTL22	0.01	0.15	0.09	0.931	0.997
Tau	IN_ADARB2	METTL22	0.14	0.12	1.09	0.277	1
Tau	IN_LAMP5_LHX6	METTL22	0.11	0.14	0.78	0.434	1
Tau	IN_LAMP5_RELN	METTL22	0.02	0.13	0.14	0.89	1
Tau	IN_PVALB	METTL22	-0.07	0.08	-0.85	0.393	1
Tau	IN_PVALB_CHC	METTL22	-0.08	0.15	-0.53	0.593	1
Tau	IN_SST	METTL22	-0.16	0.10	-1.67	0.0957	1
Tau	IN_VIP	METTL22	-0.05	0.08	-0.70	0.484	1
Tau	Micro	METTL22	0.04	0.13	0.31	0.754	0.999
Tau	OPC	METTL22	0.04	0.09	0.42	0.675	0.964
Tau	Oligo	METTL22	0.00	0.06	0.01	0.995	1
Tau	Astro	METTL23	0.02	0.09	0.22	0.824	0.981
Tau	EN_L2_3_IT	METTL23	0.03	0.10	0.30	0.762	1
Tau	EN_L3_5_IT_2	METTL23	-0.06	0.14	-0.48	0.633	1
Tau	EN_L3_5_IT_3	METTL23	0.06	0.14	0.40	0.687	0.999
Tau	EN_L6_IT_1	METTL23	0.34	0.49	0.70	0.483	1
Tau	IN_PVALB	METTL23	0.05	0.14	0.39	0.697	1
Tau	IN_VIP	METTL23	0.02	0.13	0.14	0.886	1
Tau	Micro	METTL23	0.19	0.14	1.40	0.162	0.999
Tau	OPC	METTL23	0.13	0.12	1.17	0.243	0.866
Tau	Oligo	METTL23	0.09	0.08	1.15	0.251	1
Tau	Astro	METTL24	-0.08	0.08	-0.98	0.327	0.899
Tau	EN_L2_3_IT	METTL24	-0.00	0.08	-0.03	0.975	1
Tau	EN_L3_5_IT_1	METTL24	0.07	0.09	0.78	0.436	0.999
Tau	EN_L3_5_IT_2	METTL24	0.05	0.09	0.51	0.611	1
Tau	EN_L3_5_IT_3	METTL24	-0.16	0.11	-1.38	0.167	0.999
Tau	EN_L5_6_NP	METTL24	-0.02	0.11	-0.14	0.89	1
Tau	EN_L6B	METTL24	0.07	0.20	0.37	0.713	1
Tau	EN_L6_CT	METTL24	-0.04	0.15	-0.29	0.775	1
Tau	EN_L6_IT_1	METTL24	-0.20	0.15	-1.30	0.193	1
Tau	EN_L6_IT_2	METTL24	0.14	0.21	0.68	0.496	0.997
Tau	IN_ADARB2	METTL24	0.01	0.11	0.07	0.945	1
Tau	IN_LAMP5_LHX6	METTL24	0.05	0.11	0.49	0.622	1
Tau	IN_LAMP5_RELN	METTL24	0.02	0.10	0.26	0.798	1
Tau	IN_PVALB	METTL24	-0.01	0.08	-0.10	0.922	1
Tau	IN_PVALB_CHC	METTL24	-0.04	0.12	-0.31	0.76	1
Tau	IN_SST	METTL24	-0.06	0.09	-0.75	0.453	1
Tau	IN_VIP	METTL24	0.03	0.07	0.44	0.661	1
Tau	OPC	METTL24	0.05	0.06	0.80	0.427	0.92
Tau	Oligo	METTL24	0.09	0.13	0.67	0.505	1
Tau	VLMC	METTL24	0.33	0.29	1.14	0.256	0.999
Tau	Astro	METTL25	0.00	0.07	0.02	0.983	0.998
Tau	EN_L2_3_IT	METTL25	0.07	0.04	1.64	0.1	1
Tau	EN_L3_5_IT_1	METTL25	0.01	0.07	0.15	0.882	0.999
Tau	EN_L3_5_IT_2	METTL25	-0.01	0.05	-0.17	0.868	1
Tau	EN_L3_5_IT_3	METTL25	0.00	0.06	0.07	0.944	0.999
Tau	EN_L5_6_NP	METTL25	0.00	0.08	0.06	0.953	1
Tau	EN_L6B	METTL25	-0.09	0.11	-0.84	0.401	1
Tau	EN_L6_CT	METTL25	-0.00	0.08	-0.06	0.953	1
Tau	EN_L6_IT_1	METTL25	0.13	0.08	1.59	0.111	1
Tau	EN_L6_IT_2	METTL25	0.07	0.08	0.84	0.401	0.997
Tau	Endo	METTL25	0.08	0.21	0.37	0.713	0.977
Tau	IN_ADARB2	METTL25	-0.03	0.10	-0.34	0.734	1
Tau	IN_LAMP5_LHX6	METTL25	-0.02	0.12	-0.15	0.88	1
Tau	IN_LAMP5_RELN	METTL25	-0.01	0.08	-0.11	0.911	1
Tau	IN_PVALB	METTL25	0.06	0.06	0.96	0.335	1
Tau	IN_PVALB_CHC	METTL25	-0.02	0.08	-0.24	0.809	1
Tau	IN_SST	METTL25	-0.02	0.07	-0.29	0.773	1
Tau	IN_VIP	METTL25	0.05	0.06	0.94	0.348	1
Tau	Micro	METTL25	-0.02	0.09	-0.19	0.848	0.999
Tau	OPC	METTL25	-0.00	0.07	-0.02	0.987	0.998
Tau	Oligo	METTL25	-0.01	0.05	-0.26	0.799	1
Tau	PC	METTL25	-0.15	0.19	-0.77	0.442	0.906
Tau	VLMC	METTL25	0.07	0.24	0.29	0.775	0.999
Tau	Astro	METTL26	0.05	0.08	0.63	0.527	0.928
Tau	EN_L2_3_IT	METTL26	0.02	0.07	0.28	0.78	1
Tau	EN_L3_5_IT_1	METTL26	0.01	0.11	0.10	0.92	0.999
Tau	EN_L3_5_IT_2	METTL26	-0.07	0.09	-0.81	0.419	1
Tau	EN_L3_5_IT_3	METTL26	0.04	0.08	0.45	0.65	0.999
Tau	EN_L5_6_NP	METTL26	0.05	0.14	0.36	0.717	1
Tau	EN_L6B	METTL26	-0.11	0.16	-0.68	0.495	1
Tau	EN_L6_CT	METTL26	-0.03	0.15	-0.21	0.836	1
Tau	EN_L6_IT_1	METTL26	-0.05	0.14	-0.35	0.724	1
Tau	EN_L6_IT_2	METTL26	-0.07	0.15	-0.44	0.663	0.997
Tau	IN_ADARB2	METTL26	-0.03	0.13	-0.23	0.821	1
Tau	IN_LAMP5_LHX6	METTL26	-0.17	0.17	-1.02	0.308	1
Tau	IN_LAMP5_RELN	METTL26	0.01	0.12	0.10	0.917	1
Tau	IN_PVALB	METTL26	0.04	0.09	0.40	0.691	1
Tau	IN_SST	METTL26	-0.00	0.11	-0.01	0.994	1
Tau	IN_VIP	METTL26	-0.02	0.08	-0.24	0.81	1
Tau	Micro	METTL26	-0.04	0.13	-0.28	0.782	0.999
Tau	OPC	METTL26	-0.03	0.10	-0.35	0.73	0.975
Tau	Oligo	METTL26	-0.05	0.06	-0.86	0.389	1
Tau	Astro	METTL27	-0.19	0.16	-1.19	0.233	0.886
Tau	EN_L2_3_IT	METTL27	0.10	0.16	0.61	0.539	1
Tau	EN_L3_5_IT_2	METTL27	0.25	0.18	1.38	0.169	1
Tau	EN_L3_5_IT_3	METTL27	0.07	0.18	0.38	0.702	0.999
Tau	Micro	METTL27	-0.46	0.26	-1.78	0.0744	0.999
Tau	Astro	METTL2A	0.06	0.09	0.74	0.457	0.922
Tau	EN_L2_3_IT	METTL2A	-0.03	0.06	-0.47	0.637	1
Tau	EN_L3_5_IT_1	METTL2A	0.15	0.10	1.44	0.149	0.999
Tau	EN_L3_5_IT_2	METTL2A	0.01	0.07	0.12	0.903	1
Tau	EN_L3_5_IT_3	METTL2A	0.00	0.07	0.04	0.968	0.999
Tau	EN_L5_6_NP	METTL2A	0.01	0.13	0.10	0.921	1
Tau	EN_L6B	METTL2A	-0.08	0.15	-0.54	0.591	1
Tau	EN_L6_CT	METTL2A	-0.04	0.14	-0.29	0.769	1
Tau	EN_L6_IT_1	METTL2A	-0.09	0.11	-0.82	0.413	1
Tau	EN_L6_IT_2	METTL2A	-0.26	0.16	-1.62	0.104	0.997
Tau	IN_ADARB2	METTL2A	0.01	0.11	0.09	0.928	1
Tau	IN_LAMP5_LHX6	METTL2A	0.20	0.16	1.26	0.206	1
Tau	IN_LAMP5_RELN	METTL2A	0.19	0.12	1.60	0.111	0.996
Tau	IN_PVALB	METTL2A	0.01	0.08	0.07	0.946	1
Tau	IN_PVALB_CHC	METTL2A	0.42	0.49	0.85	0.395	1
Tau	IN_SST	METTL2A	-0.09	0.09	-0.96	0.339	1
Tau	IN_VIP	METTL2A	0.09	0.08	1.14	0.252	1
Tau	Micro	METTL2A	0.12	0.18	0.67	0.506	0.999
Tau	OPC	METTL2A	-0.05	0.08	-0.65	0.518	0.939
Tau	Oligo	METTL2A	-0.03	0.06	-0.51	0.612	1
Tau	Astro	METTL2B	0.24	0.15	1.64	0.101	0.861
Tau	EN_L2_3_IT	METTL2B	-0.07	0.06	-1.16	0.244	1
Tau	EN_L3_5_IT_1	METTL2B	0.12	0.12	1.05	0.296	0.999
Tau	EN_L3_5_IT_2	METTL2B	-0.06	0.07	-0.76	0.449	1
Tau	EN_L3_5_IT_3	METTL2B	-0.06	0.08	-0.76	0.45	0.999
Tau	EN_L5_6_NP	METTL2B	-0.04	0.14	-0.27	0.786	1
Tau	EN_L6B	METTL2B	0.00	0.15	0.01	0.993	1
Tau	EN_L6_CT	METTL2B	-0.09	0.13	-0.74	0.461	1
Tau	EN_L6_IT_1	METTL2B	-0.13	0.12	-1.09	0.276	1
Tau	EN_L6_IT_2	METTL2B	-0.03	0.16	-0.16	0.874	0.997
Tau	IN_ADARB2	METTL2B	-0.04	0.13	-0.28	0.781	1
Tau	IN_LAMP5_LHX6	METTL2B	0.08	0.15	0.52	0.602	1
Tau	IN_LAMP5_RELN	METTL2B	-0.00	0.11	-0.01	0.994	1
Tau	IN_PVALB	METTL2B	-0.07	0.08	-0.78	0.435	1
Tau	IN_PVALB_CHC	METTL2B	0.14	0.16	0.91	0.365	1
Tau	IN_SST	METTL2B	0.02	0.10	0.24	0.813	1
Tau	IN_VIP	METTL2B	0.01	0.07	0.17	0.868	1
Tau	Micro	METTL2B	0.09	0.15	0.59	0.553	0.999
Tau	OPC	METTL2B	0.03	0.08	0.40	0.692	0.968
Tau	Oligo	METTL2B	-0.04	0.07	-0.60	0.547	1
Tau	Astro	METTL3	0.01	0.06	0.15	0.878	0.988
Tau	EN_L2_3_IT	METTL3	0.00	0.05	0.08	0.937	1
Tau	EN_L3_5_IT_1	METTL3	0.09	0.11	0.81	0.416	0.999
Tau	EN_L3_5_IT_2	METTL3	-0.01	0.07	-0.13	0.897	1
Tau	EN_L3_5_IT_3	METTL3	-0.04	0.08	-0.48	0.632	0.999
Tau	EN_L5_6_NP	METTL3	0.01	0.12	0.10	0.916	1
Tau	EN_L6B	METTL3	-0.10	0.13	-0.81	0.416	1
Tau	EN_L6_CT	METTL3	-0.07	0.11	-0.60	0.549	1
Tau	EN_L6_IT_1	METTL3	-0.12	0.12	-1.05	0.295	1
Tau	EN_L6_IT_2	METTL3	0.17	0.13	1.26	0.209	0.997
Tau	Endo	METTL3	-0.83	0.71	-1.17	0.243	0.899
Tau	IN_ADARB2	METTL3	-0.01	0.11	-0.10	0.921	1
Tau	IN_LAMP5_LHX6	METTL3	-0.07	0.13	-0.53	0.595	1
Tau	IN_LAMP5_RELN	METTL3	0.04	0.11	0.33	0.739	0.999
Tau	IN_PVALB	METTL3	0.00	0.07	0.06	0.95	1
Tau	IN_PVALB_CHC	METTL3	0.03	0.15	0.22	0.825	1
Tau	IN_SST	METTL3	-0.14	0.08	-1.68	0.0927	1
Tau	IN_VIP	METTL3	-0.03	0.07	-0.38	0.7	1
Tau	Micro	METTL3	0.08	0.10	0.84	0.398	0.999
Tau	OPC	METTL3	-0.00	0.07	-0.01	0.996	1
Tau	Oligo	METTL3	0.04	0.05	0.69	0.49	1
Tau	Astro	METTL4	0.06	0.08	0.73	0.465	0.922
Tau	EN_L2_3_IT	METTL4	0.08	0.06	1.40	0.16	1
Tau	EN_L3_5_IT_1	METTL4	0.11	0.12	0.89	0.372	0.999
Tau	EN_L3_5_IT_2	METTL4	0.01	0.07	0.08	0.934	1
Tau	EN_L3_5_IT_3	METTL4	0.06	0.08	0.74	0.458	0.999
Tau	EN_L5_6_NP	METTL4	0.03	0.12	0.24	0.81	1
Tau	EN_L6B	METTL4	0.02	0.15	0.15	0.878	1
Tau	EN_L6_CT	METTL4	0.08	0.12	0.64	0.521	1
Tau	EN_L6_IT_1	METTL4	0.03	0.11	0.24	0.81	1
Tau	EN_L6_IT_2	METTL4	-0.05	0.16	-0.33	0.739	0.997
Tau	Endo	METTL4	0.47	0.47	0.99	0.321	0.924
Tau	IN_ADARB2	METTL4	0.05	0.11	0.40	0.69	1
Tau	IN_LAMP5_LHX6	METTL4	0.21	0.16	1.34	0.18	1
Tau	IN_LAMP5_RELN	METTL4	0.14	0.11	1.27	0.205	0.996
Tau	IN_PVALB	METTL4	-0.08	0.08	-1.03	0.303	1
Tau	IN_PVALB_CHC	METTL4	0.16	0.12	1.36	0.174	1
Tau	IN_SST	METTL4	-0.05	0.09	-0.53	0.598	1
Tau	IN_VIP	METTL4	0.00	0.07	0.03	0.977	1
Tau	Micro	METTL4	0.05	0.13	0.41	0.681	0.999
Tau	OPC	METTL4	-0.14	0.07	-1.94	0.0523	0.82
Tau	Oligo	METTL4	0.11	0.06	1.67	0.0951	1
Tau	PC	METTL4	-0.80	0.44	-1.81	0.0705	0.711
Tau	Astro	METTL5	0.07	0.07	1.07	0.285	0.893
Tau	EN_L2_3_IT	METTL5	0.03	0.06	0.53	0.594	1
Tau	EN_L3_5_IT_1	METTL5	0.07	0.09	0.73	0.463	0.999
Tau	EN_L3_5_IT_2	METTL5	0.07	0.08	0.93	0.353	1
Tau	EN_L3_5_IT_3	METTL5	-0.04	0.07	-0.54	0.588	0.999
Tau	EN_L5_6_NP	METTL5	0.21	0.12	1.74	0.0824	1
Tau	EN_L6B	METTL5	0.11	0.13	0.79	0.428	1
Tau	EN_L6_CT	METTL5	0.03	0.11	0.22	0.823	1
Tau	EN_L6_IT_1	METTL5	-0.13	0.11	-1.20	0.229	1
Tau	EN_L6_IT_2	METTL5	0.17	0.14	1.19	0.233	0.997
Tau	IN_ADARB2	METTL5	0.01	0.12	0.12	0.906	1
Tau	IN_LAMP5_LHX6	METTL5	0.12	0.14	0.85	0.396	1
Tau	IN_LAMP5_RELN	METTL5	-0.10	0.11	-0.92	0.358	0.996
Tau	IN_PVALB	METTL5	-0.02	0.08	-0.19	0.849	1
Tau	IN_PVALB_CHC	METTL5	0.20	0.16	1.24	0.214	1
Tau	IN_SST	METTL5	0.03	0.09	0.34	0.73	1
Tau	IN_VIP	METTL5	0.03	0.07	0.48	0.63	1
Tau	Micro	METTL5	0.07	0.12	0.58	0.559	0.999
Tau	OPC	METTL5	0.03	0.07	0.47	0.635	0.955
Tau	Oligo	METTL5	0.01	0.06	0.10	0.918	1
Tau	Astro	METTL6	-0.03	0.06	-0.43	0.669	0.959
Tau	EN_L2_3_IT	METTL6	0.02	0.05	0.40	0.686	1
Tau	EN_L3_5_IT_1	METTL6	-0.01	0.07	-0.14	0.887	0.999
Tau	EN_L3_5_IT_2	METTL6	-0.00	0.06	-0.00	0.996	1
Tau	EN_L3_5_IT_3	METTL6	-0.00	0.06	-0.05	0.963	0.999
Tau	EN_L5_6_NP	METTL6	0.08	0.10	0.85	0.396	1
Tau	EN_L6B	METTL6	-0.09	0.09	-1.04	0.3	1
Tau	EN_L6_CT	METTL6	-0.07	0.07	-0.93	0.352	1
Tau	EN_L6_IT_1	METTL6	0.03	0.09	0.36	0.721	1
Tau	EN_L6_IT_2	METTL6	-0.02	0.11	-0.23	0.822	0.997
Tau	IN_ADARB2	METTL6	0.08	0.07	1.22	0.223	1
Tau	IN_LAMP5_LHX6	METTL6	0.04	0.09	0.49	0.622	1
Tau	IN_LAMP5_RELN	METTL6	-0.02	0.07	-0.24	0.813	1
Tau	IN_PVALB	METTL6	0.00	0.06	0.04	0.97	1
Tau	IN_PVALB_CHC	METTL6	0.00	0.09	0.04	0.967	1
Tau	IN_SST	METTL6	0.02	0.06	0.24	0.807	1
Tau	IN_VIP	METTL6	-0.02	0.05	-0.47	0.64	1
Tau	Micro	METTL6	-0.10	0.11	-0.93	0.355	0.999
Tau	OPC	METTL6	0.03	0.05	0.56	0.577	0.946
Tau	Oligo	METTL6	0.00	0.04	0.05	0.959	1
Tau	Astro	METTL7A	0.05	0.10	0.55	0.581	0.939
Tau	EN_L2_3_IT	METTL7A	-0.05	0.12	-0.47	0.638	1
Tau	EN_L3_5_IT_1	METTL7A	-0.65	0.36	-1.79	0.0738	0.999
Tau	EN_L3_5_IT_2	METTL7A	0.01	0.14	0.07	0.947	1
Tau	EN_L3_5_IT_3	METTL7A	0.19	0.15	1.25	0.212	0.999
Tau	EN_L6_CT	METTL7A	-0.01	0.17	-0.07	0.944	1
Tau	EN_L6_IT_1	METTL7A	0.54	0.47	1.15	0.252	1
Tau	Endo	METTL7A	-0.48	0.63	-0.75	0.453	0.937
Tau	IN_ADARB2	METTL7A	-0.08	0.14	-0.54	0.587	1
Tau	IN_LAMP5_RELN	METTL7A	0.18	0.17	1.01	0.314	0.996
Tau	IN_PVALB	METTL7A	-0.13	0.14	-0.90	0.368	1
Tau	IN_SST	METTL7A	0.05	0.15	0.33	0.738	1
Tau	IN_VIP	METTL7A	-0.05	0.10	-0.50	0.615	1
Tau	Micro	METTL7A	-0.10	0.12	-0.83	0.407	0.999
Tau	OPC	METTL7A	0.01	0.10	0.09	0.926	0.995
Tau	Oligo	METTL7A	0.19	0.14	1.38	0.167	1
Tau	PC	METTL7A	0.89	0.67	1.31	0.189	0.849
Tau	VLMC	METTL7A	-0.16	0.42	-0.38	0.701	0.999
Tau	Astro	METTL7B	-0.02	0.22	-0.09	0.927	0.991
Tau	Astro	METTL8	0.10	0.06	1.62	0.105	0.861
Tau	EN_L2_3_IT	METTL8	0.02	0.05	0.41	0.682	1
Tau	EN_L3_5_IT_1	METTL8	0.02	0.10	0.17	0.868	0.999
Tau	EN_L3_5_IT_2	METTL8	-0.06	0.07	-0.82	0.415	1
Tau	EN_L3_5_IT_3	METTL8	0.03	0.07	0.47	0.639	0.999
Tau	EN_L5_6_NP	METTL8	0.20	0.14	1.48	0.139	1
Tau	EN_L6B	METTL8	-0.07	0.13	-0.53	0.595	1
Tau	EN_L6_CT	METTL8	0.01	0.09	0.09	0.927	1
Tau	EN_L6_IT_1	METTL8	-0.00	0.09	-0.02	0.983	1
Tau	EN_L6_IT_2	METTL8	0.16	0.13	1.22	0.221	0.997
Tau	Endo	METTL8	-0.18	0.51	-0.35	0.725	0.978
Tau	IN_ADARB2	METTL8	0.10	0.10	0.98	0.327	1
Tau	IN_LAMP5_LHX6	METTL8	-0.07	0.11	-0.67	0.503	1
Tau	IN_LAMP5_RELN	METTL8	0.18	0.08	2.13	0.033	0.996
Tau	IN_PVALB	METTL8	-0.06	0.09	-0.70	0.482	1
Tau	IN_PVALB_CHC	METTL8	0.02	0.13	0.16	0.873	1
Tau	IN_SST	METTL8	-0.07	0.08	-0.86	0.391	1
Tau	IN_VIP	METTL8	-0.02	0.06	-0.29	0.769	1
Tau	Micro	METTL8	-0.07	0.09	-0.84	0.398	0.999
Tau	OPC	METTL8	-0.00	0.06	-0.03	0.972	0.997
Tau	Oligo	METTL8	0.03	0.05	0.57	0.568	1
Tau	PC	METTL8	0.51	0.43	1.18	0.238	0.859
Tau	PVM	METTL8	-0.27	0.61	-0.45	0.656	0.995
Tau	VLMC	METTL8	-0.18	0.19	-0.99	0.322	0.999
Tau	Astro	METTL9	0.07	0.05	1.38	0.166	0.872
Tau	EN_L2_3_IT	METTL9	-0.01	0.04	-0.21	0.835	1
Tau	EN_L3_5_IT_1	METTL9	-0.03	0.07	-0.45	0.65	0.999
Tau	EN_L3_5_IT_2	METTL9	-0.05	0.05	-1.10	0.273	1
Tau	EN_L3_5_IT_3	METTL9	0.02	0.05	0.41	0.683	0.999
Tau	EN_L5_6_NP	METTL9	0.02	0.08	0.25	0.802	1
Tau	EN_L6B	METTL9	-0.00	0.10	-0.03	0.974	1
Tau	EN_L6_CT	METTL9	-0.01	0.08	-0.13	0.898	1
Tau	EN_L6_IT_1	METTL9	-0.01	0.07	-0.14	0.891	1
Tau	EN_L6_IT_2	METTL9	-0.03	0.09	-0.40	0.691	0.997
Tau	Endo	METTL9	-0.10	0.20	-0.50	0.619	0.958
Tau	IN_ADARB2	METTL9	0.04	0.09	0.42	0.671	1
Tau	IN_LAMP5_LHX6	METTL9	0.06	0.10	0.61	0.542	1
Tau	IN_LAMP5_RELN	METTL9	0.05	0.08	0.65	0.517	0.996
Tau	IN_PVALB	METTL9	-0.04	0.05	-0.81	0.419	1
Tau	IN_PVALB_CHC	METTL9	0.03	0.09	0.31	0.759	1
Tau	IN_SST	METTL9	0.05	0.07	0.70	0.481	1
Tau	IN_VIP	METTL9	-0.06	0.04	-1.44	0.15	1
Tau	Micro	METTL9	-0.04	0.12	-0.36	0.722	0.999
Tau	OPC	METTL9	0.02	0.05	0.36	0.716	0.973
Tau	Oligo	METTL9	0.06	0.05	1.37	0.172	1
Tau	PC	METTL9	-0.20	0.39	-0.53	0.599	0.936
Tau	PVM	METTL9	-0.10	0.58	-0.18	0.858	0.995
Tau	Astro	MEX3A	0.24	0.19	1.24	0.214	0.881
Tau	OPC	MEX3A	0.00	0.11	0.01	0.991	0.999
Tau	Oligo	MEX3A	0.03	0.19	0.17	0.862	1
Tau	EN_L2_3_IT	MEX3B	0.07	0.11	0.62	0.534	1
Tau	EN_L3_5_IT_2	MEX3B	0.11	0.16	0.66	0.511	1
Tau	EN_L3_5_IT_3	MEX3B	0.17	0.49	0.35	0.727	0.999
Tau	IN_PVALB	MEX3B	0.08	0.15	0.56	0.576	1
Tau	IN_SST	MEX3B	0.16	0.16	1.03	0.302	1
Tau	IN_VIP	MEX3B	-0.02	0.10	-0.22	0.827	1
Tau	Oligo	MEX3B	0.10	0.15	0.63	0.529	1
Tau	Astro	MEX3C	0.05	0.07	0.76	0.447	0.922
Tau	EN_L2_3_IT	MEX3C	0.01	0.06	0.15	0.883	1
Tau	EN_L3_5_IT_1	MEX3C	0.03	0.10	0.25	0.801	0.999
Tau	EN_L3_5_IT_2	MEX3C	0.05	0.08	0.68	0.493	1
Tau	EN_L3_5_IT_3	MEX3C	0.06	0.08	0.71	0.477	0.999
Tau	EN_L5_6_NP	MEX3C	0.66	0.36	1.81	0.0701	1
Tau	EN_L6B	MEX3C	0.05	0.14	0.33	0.741	1
Tau	EN_L6_CT	MEX3C	0.13	0.13	1.00	0.318	1
Tau	EN_L6_IT_1	MEX3C	0.03	0.12	0.21	0.833	1
Tau	EN_L6_IT_2	MEX3C	-0.12	0.15	-0.77	0.443	0.997
Tau	IN_ADARB2	MEX3C	0.37	0.14	2.70	0.00698	1
Tau	IN_LAMP5_LHX6	MEX3C	0.10	0.17	0.62	0.538	1
Tau	IN_LAMP5_RELN	MEX3C	0.02	0.13	0.17	0.865	1
Tau	IN_PVALB	MEX3C	0.22	0.10	2.26	0.0236	1
Tau	IN_SST	MEX3C	-0.11	0.10	-1.08	0.279	1
Tau	IN_VIP	MEX3C	0.03	0.08	0.41	0.684	1
Tau	Micro	MEX3C	0.07	0.16	0.46	0.645	0.999
Tau	OPC	MEX3C	0.01	0.07	0.09	0.932	0.995
Tau	Oligo	MEX3C	0.05	0.05	0.97	0.333	1
Tau	Astro	MEX3D	0.08	0.14	0.58	0.565	0.938
Tau	EN_L2_3_IT	MEX3D	-0.04	0.10	-0.41	0.683	1
Tau	EN_L3_5_IT_2	MEX3D	-0.53	0.32	-1.70	0.0899	1
Tau	EN_L3_5_IT_3	MEX3D	0.38	0.40	0.94	0.345	0.999
Tau	Oligo	MEX3D	-0.01	0.08	-0.18	0.854	1
Tau	Astro	MFAP1	0.14	0.06	2.17	0.0296	0.844
Tau	EN_L2_3_IT	MFAP1	0.03	0.06	0.50	0.615	1
Tau	EN_L3_5_IT_1	MFAP1	0.06	0.10	0.59	0.558	0.999
Tau	EN_L3_5_IT_2	MFAP1	-0.01	0.07	-0.09	0.926	1
Tau	EN_L3_5_IT_3	MFAP1	0.01	0.07	0.21	0.836	0.999
Tau	EN_L5_6_NP	MFAP1	-0.02	0.13	-0.18	0.855	1
Tau	EN_L6B	MFAP1	-0.05	0.14	-0.36	0.72	1
Tau	EN_L6_CT	MFAP1	-0.13	0.12	-1.06	0.288	1
Tau	EN_L6_IT_1	MFAP1	-0.02	0.10	-0.19	0.849	1
Tau	EN_L6_IT_2	MFAP1	-0.02	0.15	-0.13	0.898	0.997
Tau	IN_ADARB2	MFAP1	0.05	0.12	0.46	0.648	1
Tau	IN_LAMP5_LHX6	MFAP1	-0.17	0.15	-1.10	0.27	1
Tau	IN_LAMP5_RELN	MFAP1	0.22	0.12	1.76	0.0787	0.996
Tau	IN_PVALB	MFAP1	0.01	0.08	0.08	0.934	1
Tau	IN_PVALB_CHC	MFAP1	0.10	0.17	0.62	0.538	1
Tau	IN_SST	MFAP1	0.03	0.09	0.39	0.698	1
Tau	IN_VIP	MFAP1	0.01	0.07	0.10	0.924	1
Tau	Micro	MFAP1	0.07	0.12	0.60	0.545	0.999
Tau	OPC	MFAP1	0.06	0.09	0.63	0.529	0.939
Tau	Oligo	MFAP1	0.09	0.05	1.88	0.0595	1
Tau	Astro	MFAP3	0.05	0.07	0.72	0.47	0.922
Tau	EN_L2_3_IT	MFAP3	0.09	0.06	1.56	0.118	1
Tau	EN_L3_5_IT_1	MFAP3	0.06	0.09	0.67	0.502	0.999
Tau	EN_L3_5_IT_2	MFAP3	0.11	0.06	1.71	0.0874	1
Tau	EN_L3_5_IT_3	MFAP3	0.14	0.07	1.87	0.061	0.999
Tau	EN_L5_6_NP	MFAP3	0.05	0.11	0.41	0.683	1
Tau	EN_L6B	MFAP3	0.02	0.10	0.23	0.815	1
Tau	EN_L6_CT	MFAP3	0.08	0.10	0.81	0.419	1
Tau	EN_L6_IT_1	MFAP3	0.07	0.09	0.76	0.446	1
Tau	EN_L6_IT_2	MFAP3	0.07	0.12	0.59	0.552	0.997
Tau	Endo	MFAP3	0.06	0.21	0.27	0.783	0.984
Tau	IN_ADARB2	MFAP3	0.13	0.09	1.35	0.176	1
Tau	IN_LAMP5_LHX6	MFAP3	0.03	0.10	0.33	0.74	1
Tau	IN_LAMP5_RELN	MFAP3	0.12	0.08	1.50	0.133	0.996
Tau	IN_PVALB	MFAP3	0.05	0.08	0.69	0.488	1
Tau	IN_PVALB_CHC	MFAP3	-0.14	0.13	-1.12	0.261	1
Tau	IN_SST	MFAP3	0.03	0.08	0.33	0.739	1
Tau	IN_VIP	MFAP3	0.10	0.06	1.70	0.0901	1
Tau	Micro	MFAP3	0.06	0.12	0.51	0.607	0.999
Tau	OPC	MFAP3	-0.00	0.08	-0.06	0.954	0.996
Tau	Oligo	MFAP3	-0.03	0.06	-0.42	0.677	1
Tau	Astro	MFAP3L	0.11	0.10	1.13	0.259	0.886
Tau	EN_L2_3_IT	MFAP3L	0.02	0.08	0.29	0.772	1
Tau	EN_L3_5_IT_1	MFAP3L	0.06	0.13	0.44	0.658	0.999
Tau	EN_L3_5_IT_2	MFAP3L	0.00	0.09	0.02	0.983	1
Tau	EN_L3_5_IT_3	MFAP3L	0.13	0.10	1.27	0.204	0.999
Tau	EN_L5_6_NP	MFAP3L	0.16	0.18	0.88	0.377	1
Tau	EN_L6B	MFAP3L	0.19	0.45	0.42	0.674	1
Tau	EN_L6_CT	MFAP3L	-0.32	0.19	-1.73	0.0829	1
Tau	EN_L6_IT_1	MFAP3L	0.12	0.14	0.85	0.396	1
Tau	EN_L6_IT_2	MFAP3L	-0.02	0.20	-0.11	0.91	0.997
Tau	IN_ADARB2	MFAP3L	0.14	0.13	1.07	0.283	1
Tau	IN_LAMP5_LHX6	MFAP3L	-0.09	0.14	-0.64	0.524	1
Tau	IN_LAMP5_RELN	MFAP3L	0.08	0.13	0.62	0.533	0.996
Tau	IN_PVALB	MFAP3L	-0.10	0.11	-0.97	0.334	1
Tau	IN_PVALB_CHC	MFAP3L	0.09	0.13	0.69	0.49	1
Tau	IN_SST	MFAP3L	-0.09	0.13	-0.66	0.511	1
Tau	IN_VIP	MFAP3L	0.00	0.08	0.02	0.982	1
Tau	Micro	MFAP3L	-0.12	0.17	-0.70	0.485	0.999
Tau	OPC	MFAP3L	0.21	0.11	1.92	0.0543	0.82
Tau	Oligo	MFAP3L	-0.00	0.06	-0.03	0.973	1
Tau	EN_L2_3_IT	MFAP5	0.08	0.30	0.26	0.796	1
Tau	Oligo	MFAP5	-0.22	0.19	-1.18	0.238	1
Tau	Astro	MFF	-0.02	0.06	-0.33	0.741	0.968
Tau	EN_L2_3_IT	MFF	0.00	0.03	0.06	0.95	1
Tau	EN_L3_5_IT_1	MFF	0.04	0.06	0.76	0.449	0.999
Tau	EN_L3_5_IT_2	MFF	0.03	0.04	0.70	0.486	1
Tau	EN_L3_5_IT_3	MFF	-0.04	0.05	-0.75	0.454	0.999
Tau	EN_L5_6_NP	MFF	-0.01	0.08	-0.18	0.856	1
Tau	EN_L6B	MFF	-0.05	0.08	-0.62	0.535	1
Tau	EN_L6_CT	MFF	-0.06	0.06	-1.06	0.289	1
Tau	EN_L6_IT_1	MFF	0.06	0.06	1.16	0.247	1
Tau	EN_L6_IT_2	MFF	-0.03	0.08	-0.35	0.723	0.997
Tau	Endo	MFF	0.00	0.15	0.02	0.986	0.998
Tau	IN_ADARB2	MFF	0.00	0.08	0.03	0.974	1
Tau	IN_LAMP5_LHX6	MFF	-0.01	0.09	-0.07	0.944	1
Tau	IN_LAMP5_RELN	MFF	0.03	0.06	0.54	0.588	0.996
Tau	IN_PVALB	MFF	-0.04	0.05	-0.77	0.44	1
Tau	IN_PVALB_CHC	MFF	0.01	0.08	0.14	0.886	1
Tau	IN_SST	MFF	0.09	0.06	1.46	0.143	1
Tau	IN_VIP	MFF	0.02	0.04	0.40	0.692	1
Tau	Micro	MFF	0.06	0.10	0.65	0.514	0.999
Tau	OPC	MFF	-0.06	0.05	-1.08	0.279	0.882
Tau	Oligo	MFF	-0.01	0.04	-0.19	0.853	1
Tau	PC	MFF	-0.13	0.15	-0.88	0.378	0.898
Tau	PVM	MFF	-0.40	0.26	-1.50	0.134	0.995
Tau	VLMC	MFF	0.15	0.17	0.85	0.395	0.999
Tau	Astro	MFGE8	-0.11	0.14	-0.83	0.407	0.919
Tau	EN_L2_3_IT	MFGE8	-0.13	0.12	-1.15	0.251	1
Tau	EN_L3_5_IT_2	MFGE8	-0.13	0.38	-0.35	0.725	1
Tau	EN_L6_IT_1	MFGE8	-0.69	0.54	-1.30	0.195	1
Tau	IN_VIP	MFGE8	-0.16	0.19	-0.83	0.408	1
Tau	Micro	MFGE8	0.12	0.22	0.53	0.596	0.999
Tau	OPC	MFGE8	-0.11	0.14	-0.81	0.417	0.919
Tau	Oligo	MFGE8	-0.00	0.18	-0.01	0.995	1
Tau	PC	MFGE8	0.06	0.14	0.42	0.677	0.948
Tau	SMC	MFGE8	0.16	0.65	0.25	0.805	0.982
Tau	Astro	MFHAS1	0.08	0.10	0.76	0.45	0.922
Tau	EN_L2_3_IT	MFHAS1	-0.01	0.05	-0.20	0.838	1
Tau	EN_L3_5_IT_1	MFHAS1	-0.00	0.08	-0.03	0.978	0.999
Tau	EN_L3_5_IT_2	MFHAS1	-0.06	0.06	-0.88	0.378	1
Tau	EN_L3_5_IT_3	MFHAS1	-0.06	0.06	-1.11	0.268	0.999
Tau	EN_L5_6_NP	MFHAS1	-0.00	0.09	-0.00	1	1
Tau	EN_L6B	MFHAS1	-0.05	0.08	-0.64	0.525	1
Tau	EN_L6_CT	MFHAS1	-0.02	0.07	-0.28	0.782	1
Tau	EN_L6_IT_1	MFHAS1	-0.08	0.09	-0.96	0.338	1
Tau	EN_L6_IT_2	MFHAS1	-0.03	0.10	-0.28	0.781	0.997
Tau	Endo	MFHAS1	0.07	0.20	0.33	0.743	0.979
Tau	IN_ADARB2	MFHAS1	0.02	0.08	0.31	0.759	1
Tau	IN_LAMP5_LHX6	MFHAS1	0.14	0.08	1.80	0.072	1
Tau	IN_LAMP5_RELN	MFHAS1	0.02	0.07	0.26	0.795	1
Tau	IN_PVALB	MFHAS1	0.04	0.06	0.64	0.519	1
Tau	IN_PVALB_CHC	MFHAS1	0.04	0.09	0.45	0.655	1
Tau	IN_SST	MFHAS1	0.09	0.07	1.31	0.191	1
Tau	IN_VIP	MFHAS1	0.00	0.05	0.08	0.935	1
Tau	Micro	MFHAS1	-0.19	0.15	-1.32	0.187	0.999
Tau	OPC	MFHAS1	0.15	0.06	2.41	0.0158	0.82
Tau	Oligo	MFHAS1	0.23	0.08	2.80	0.00512	1
Tau	PVM	MFHAS1	-0.33	0.26	-1.24	0.215	0.995
Tau	Astro	MFN1	-0.05	0.05	-1.08	0.281	0.893
Tau	EN_L2_3_IT	MFN1	-0.01	0.05	-0.23	0.816	1
Tau	EN_L3_5_IT_1	MFN1	-0.03	0.06	-0.51	0.611	0.999
Tau	EN_L3_5_IT_2	MFN1	-0.06	0.05	-1.18	0.239	1
Tau	EN_L3_5_IT_3	MFN1	-0.01	0.05	-0.18	0.855	0.999
Tau	EN_L5_6_NP	MFN1	0.03	0.07	0.40	0.687	1
Tau	EN_L6B	MFN1	-0.06	0.08	-0.78	0.436	1
Tau	EN_L6_CT	MFN1	0.01	0.07	0.09	0.931	1
Tau	EN_L6_IT_1	MFN1	0.01	0.07	0.14	0.885	1
Tau	EN_L6_IT_2	MFN1	0.11	0.08	1.28	0.2	0.997
Tau	Endo	MFN1	0.07	0.15	0.50	0.615	0.958
Tau	IN_ADARB2	MFN1	0.04	0.06	0.59	0.555	1
Tau	IN_LAMP5_LHX6	MFN1	-0.09	0.07	-1.26	0.209	1
Tau	IN_LAMP5_RELN	MFN1	0.01	0.06	0.10	0.923	1
Tau	IN_PVALB	MFN1	-0.02	0.05	-0.35	0.723	1
Tau	IN_PVALB_CHC	MFN1	-0.04	0.08	-0.52	0.604	1
Tau	IN_SST	MFN1	0.01	0.06	0.09	0.927	1
Tau	IN_VIP	MFN1	-0.00	0.04	-0.06	0.949	1
Tau	Micro	MFN1	0.02	0.07	0.32	0.749	0.999
Tau	OPC	MFN1	0.03	0.05	0.59	0.558	0.941
Tau	Oligo	MFN1	-0.01	0.04	-0.20	0.844	1
Tau	PC	MFN1	-0.16	0.15	-1.08	0.281	0.88
Tau	PVM	MFN1	0.51	0.62	0.82	0.41	0.995
Tau	VLMC	MFN1	0.07	0.18	0.37	0.711	0.999
Tau	Astro	MFN2	0.09	0.07	1.34	0.182	0.879
Tau	EN_L2_3_IT	MFN2	-0.04	0.05	-0.76	0.444	1
Tau	EN_L3_5_IT_1	MFN2	0.07	0.09	0.70	0.483	0.999
Tau	EN_L3_5_IT_2	MFN2	0.07	0.06	1.17	0.24	1
Tau	EN_L3_5_IT_3	MFN2	-0.02	0.06	-0.34	0.736	0.999
Tau	EN_L5_6_NP	MFN2	-0.11	0.11	-1.05	0.294	1
Tau	EN_L6B	MFN2	-0.05	0.12	-0.37	0.715	1
Tau	EN_L6_CT	MFN2	-0.15	0.10	-1.50	0.134	1
Tau	EN_L6_IT_1	MFN2	-0.02	0.10	-0.20	0.84	1
Tau	EN_L6_IT_2	MFN2	-0.03	0.12	-0.22	0.829	0.997
Tau	IN_ADARB2	MFN2	0.05	0.10	0.50	0.618	1
Tau	IN_LAMP5_LHX6	MFN2	0.04	0.11	0.39	0.697	1
Tau	IN_LAMP5_RELN	MFN2	0.10	0.10	1.02	0.309	0.996
Tau	IN_PVALB	MFN2	-0.01	0.06	-0.13	0.894	1
Tau	IN_PVALB_CHC	MFN2	0.27	0.13	2.13	0.0329	1
Tau	IN_SST	MFN2	0.01	0.08	0.15	0.878	1
Tau	IN_VIP	MFN2	0.05	0.06	0.87	0.382	1
Tau	Micro	MFN2	-0.00	0.11	-0.02	0.984	0.999
Tau	OPC	MFN2	0.14	0.07	1.86	0.0627	0.82
Tau	Oligo	MFN2	0.00	0.06	0.01	0.99	1
Tau	PC	MFN2	-0.10	0.46	-0.23	0.82	0.977
Tau	Micro	MFNG	0.08	0.12	0.71	0.479	0.999
Tau	Astro	MFSD1	0.01	0.06	0.21	0.83	0.981
Tau	EN_L2_3_IT	MFSD1	-0.01	0.05	-0.12	0.907	1
Tau	EN_L3_5_IT_1	MFSD1	0.06	0.07	0.86	0.391	0.999
Tau	EN_L3_5_IT_2	MFSD1	0.01	0.06	0.22	0.823	1
Tau	EN_L3_5_IT_3	MFSD1	0.05	0.07	0.79	0.431	0.999
Tau	EN_L5_6_NP	MFSD1	0.04	0.10	0.39	0.7	1
Tau	EN_L6B	MFSD1	0.01	0.13	0.08	0.935	1
Tau	EN_L6_CT	MFSD1	-0.01	0.09	-0.08	0.934	1
Tau	EN_L6_IT_1	MFSD1	0.07	0.10	0.70	0.484	1
Tau	EN_L6_IT_2	MFSD1	0.04	0.12	0.34	0.73	0.997
Tau	Endo	MFSD1	0.17	0.64	0.27	0.786	0.984
Tau	IN_ADARB2	MFSD1	-0.04	0.09	-0.49	0.625	1
Tau	IN_LAMP5_LHX6	MFSD1	-0.05	0.11	-0.45	0.653	1
Tau	IN_LAMP5_RELN	MFSD1	0.09	0.09	1.02	0.307	0.996
Tau	IN_PVALB	MFSD1	-0.01	0.07	-0.08	0.937	1
Tau	IN_PVALB_CHC	MFSD1	0.17	0.13	1.36	0.174	1
Tau	IN_SST	MFSD1	0.03	0.08	0.36	0.716	1
Tau	IN_VIP	MFSD1	0.04	0.06	0.69	0.489	1
Tau	Micro	MFSD1	-0.04	0.10	-0.42	0.671	0.999
Tau	OPC	MFSD1	-0.11	0.06	-1.73	0.083	0.834
Tau	Oligo	MFSD1	0.03	0.05	0.58	0.56	1
Tau	PC	MFSD1	1.64	0.46	3.53	0.000421	0.213
Tau	PVM	MFSD1	-0.14	0.20	-0.71	0.48	0.995
Tau	Astro	MFSD10	-0.06	0.07	-0.77	0.438	0.922
Tau	EN_L2_3_IT	MFSD10	-0.08	0.09	-0.96	0.339	1
Tau	EN_L3_5_IT_1	MFSD10	-0.08	0.12	-0.69	0.491	0.999
Tau	EN_L3_5_IT_2	MFSD10	-0.14	0.10	-1.41	0.158	1
Tau	EN_L3_5_IT_3	MFSD10	-0.06	0.11	-0.57	0.568	0.999
Tau	EN_L5_6_NP	MFSD10	0.09	0.17	0.55	0.583	1
Tau	EN_L6B	MFSD10	-0.08	0.15	-0.53	0.596	1
Tau	EN_L6_CT	MFSD10	-0.06	0.14	-0.40	0.686	1
Tau	EN_L6_IT_1	MFSD10	-0.14	0.12	-1.17	0.242	1
Tau	EN_L6_IT_2	MFSD10	-0.19	0.14	-1.31	0.191	0.997
Tau	IN_ADARB2	MFSD10	-0.01	0.14	-0.06	0.955	1
Tau	IN_LAMP5_LHX6	MFSD10	-0.18	0.16	-1.15	0.251	1
Tau	IN_LAMP5_RELN	MFSD10	0.00	0.16	0.02	0.981	1
Tau	IN_PVALB	MFSD10	-0.03	0.10	-0.29	0.771	1
Tau	IN_SST	MFSD10	0.02	0.12	0.17	0.868	1
Tau	IN_VIP	MFSD10	-0.01	0.09	-0.09	0.931	1
Tau	Micro	MFSD10	0.06	0.14	0.40	0.686	0.999
Tau	OPC	MFSD10	0.01	0.10	0.06	0.949	0.996
Tau	Oligo	MFSD10	-0.05	0.07	-0.77	0.441	1
Tau	Astro	MFSD11	0.14	0.07	2.00	0.0454	0.844
Tau	EN_L2_3_IT	MFSD11	0.04	0.06	0.71	0.48	1
Tau	EN_L3_5_IT_1	MFSD11	-0.03	0.08	-0.41	0.684	0.999
Tau	EN_L3_5_IT_2	MFSD11	-0.02	0.06	-0.29	0.771	1
Tau	EN_L3_5_IT_3	MFSD11	0.00	0.06	0.06	0.955	0.999
Tau	EN_L5_6_NP	MFSD11	-0.00	0.10	-0.04	0.968	1
Tau	EN_L6B	MFSD11	-0.08	0.10	-0.75	0.454	1
Tau	EN_L6_CT	MFSD11	-0.07	0.09	-0.75	0.45	1
Tau	EN_L6_IT_1	MFSD11	-0.11	0.08	-1.43	0.154	1
Tau	EN_L6_IT_2	MFSD11	0.03	0.11	0.31	0.757	0.997
Tau	Endo	MFSD11	0.08	0.42	0.19	0.85	0.985
Tau	IN_ADARB2	MFSD11	0.01	0.08	0.16	0.875	1
Tau	IN_LAMP5_LHX6	MFSD11	-0.08	0.10	-0.82	0.411	1
Tau	IN_LAMP5_RELN	MFSD11	-0.02	0.08	-0.28	0.78	1
Tau	IN_PVALB	MFSD11	-0.03	0.06	-0.50	0.619	1
Tau	IN_PVALB_CHC	MFSD11	0.02	0.10	0.26	0.796	1
Tau	IN_SST	MFSD11	-0.03	0.06	-0.44	0.66	1
Tau	IN_VIP	MFSD11	-0.02	0.06	-0.30	0.761	1
Tau	Micro	MFSD11	-0.00	0.09	-0.04	0.965	0.999
Tau	OPC	MFSD11	0.10	0.06	1.68	0.0937	0.836
Tau	Oligo	MFSD11	0.07	0.06	1.16	0.245	1
Tau	PC	MFSD11	0.38	0.53	0.71	0.477	0.915
Tau	PVM	MFSD11	0.05	0.65	0.08	0.933	0.995
Tau	VLMC	MFSD11	0.10	0.21	0.45	0.652	0.999
Tau	Astro	MFSD12	-0.03	0.06	-0.41	0.678	0.96
Tau	EN_L2_3_IT	MFSD12	-0.05	0.06	-0.87	0.382	1
Tau	EN_L3_5_IT_1	MFSD12	0.08	0.10	0.78	0.435	0.999
Tau	EN_L3_5_IT_2	MFSD12	0.01	0.07	0.21	0.832	1
Tau	EN_L3_5_IT_3	MFSD12	0.01	0.08	0.09	0.928	0.999
Tau	EN_L5_6_NP	MFSD12	-0.19	0.14	-1.44	0.151	1
Tau	EN_L6B	MFSD12	-0.09	0.15	-0.59	0.556	1
Tau	EN_L6_CT	MFSD12	0.09	0.12	0.77	0.439	1
Tau	EN_L6_IT_1	MFSD12	0.01	0.09	0.14	0.892	1
Tau	EN_L6_IT_2	MFSD12	0.02	0.16	0.10	0.921	0.997
Tau	IN_ADARB2	MFSD12	0.05	0.13	0.41	0.683	1
Tau	IN_LAMP5_LHX6	MFSD12	0.10	0.16	0.63	0.526	1
Tau	IN_LAMP5_RELN	MFSD12	0.12	0.11	1.04	0.298	0.996
Tau	IN_PVALB	MFSD12	0.12	0.10	1.18	0.237	1
Tau	IN_PVALB_CHC	MFSD12	0.03	0.17	0.18	0.856	1
Tau	IN_SST	MFSD12	0.10	0.11	0.91	0.365	1
Tau	IN_VIP	MFSD12	0.01	0.07	0.13	0.896	1
Tau	Micro	MFSD12	-0.06	0.08	-0.69	0.489	0.999
Tau	OPC	MFSD12	0.11	0.08	1.31	0.192	0.849
Tau	Oligo	MFSD12	0.05	0.05	0.85	0.393	1
Tau	Astro	MFSD13A	0.05	0.08	0.62	0.532	0.929
Tau	EN_L2_3_IT	MFSD13A	-0.14	0.08	-1.77	0.0759	1
Tau	EN_L3_5_IT_1	MFSD13A	-0.04	0.11	-0.33	0.742	0.999
Tau	EN_L3_5_IT_2	MFSD13A	-0.06	0.09	-0.66	0.512	1
Tau	EN_L3_5_IT_3	MFSD13A	-0.10	0.09	-1.10	0.27	0.999
Tau	EN_L5_6_NP	MFSD13A	-0.10	0.14	-0.73	0.463	1
Tau	EN_L6B	MFSD13A	-0.09	0.17	-0.54	0.591	1
Tau	EN_L6_CT	MFSD13A	-0.10	0.13	-0.73	0.463	1
Tau	EN_L6_IT_1	MFSD13A	0.02	0.13	0.17	0.862	1
Tau	EN_L6_IT_2	MFSD13A	-0.20	0.17	-1.15	0.251	0.997
Tau	IN_ADARB2	MFSD13A	-0.00	0.14	-0.00	0.998	1
Tau	IN_LAMP5_LHX6	MFSD13A	-0.04	0.18	-0.25	0.8	1
Tau	IN_LAMP5_RELN	MFSD13A	-0.18	0.13	-1.41	0.159	0.996
Tau	IN_PVALB	MFSD13A	-0.12	0.10	-1.18	0.237	1
Tau	IN_SST	MFSD13A	0.10	0.12	0.86	0.392	1
Tau	IN_VIP	MFSD13A	-0.00	0.09	-0.03	0.98	1
Tau	Micro	MFSD13A	-0.00	0.17	-0.01	0.99	0.999
Tau	OPC	MFSD13A	0.19	0.10	1.89	0.0592	0.82
Tau	Oligo	MFSD13A	0.07	0.07	1.02	0.306	1
Tau	Astro	MFSD14B	0.04	0.07	0.56	0.574	0.938
Tau	EN_L2_3_IT	MFSD14B	-0.03	0.05	-0.74	0.457	1
Tau	EN_L3_5_IT_1	MFSD14B	0.03	0.08	0.38	0.703	0.999
Tau	EN_L3_5_IT_2	MFSD14B	-0.01	0.06	-0.09	0.927	1
Tau	EN_L3_5_IT_3	MFSD14B	-0.05	0.06	-0.79	0.428	0.999
Tau	EN_L5_6_NP	MFSD14B	0.07	0.11	0.63	0.531	1
Tau	EN_L6B	MFSD14B	-0.03	0.11	-0.23	0.819	1
Tau	EN_L6_CT	MFSD14B	0.03	0.10	0.27	0.787	1
Tau	EN_L6_IT_1	MFSD14B	-0.02	0.09	-0.26	0.798	1
Tau	EN_L6_IT_2	MFSD14B	0.13	0.12	1.09	0.275	0.997
Tau	Endo	MFSD14B	-0.55	0.51	-1.09	0.276	0.899
Tau	IN_ADARB2	MFSD14B	-0.02	0.09	-0.18	0.857	1
Tau	IN_LAMP5_LHX6	MFSD14B	-0.03	0.12	-0.30	0.768	1
Tau	IN_LAMP5_RELN	MFSD14B	-0.06	0.09	-0.66	0.51	0.996
Tau	IN_PVALB	MFSD14B	-0.02	0.06	-0.31	0.754	1
Tau	IN_PVALB_CHC	MFSD14B	0.16	0.12	1.36	0.174	1
Tau	IN_SST	MFSD14B	0.04	0.09	0.49	0.627	1
Tau	IN_VIP	MFSD14B	-0.06	0.05	-1.24	0.216	1
Tau	Micro	MFSD14B	-0.09	0.08	-1.10	0.272	0.999
Tau	OPC	MFSD14B	0.03	0.07	0.43	0.664	0.961
Tau	Oligo	MFSD14B	-0.01	0.05	-0.24	0.814	1
Tau	PC	MFSD14B	0.00	0.38	0.01	0.992	0.999
Tau	Astro	MFSD2A	0.31	0.21	1.49	0.135	0.862
Tau	EN_L2_3_IT	MFSD2A	-0.13	0.15	-0.87	0.384	1
Tau	EN_L3_5_IT_1	MFSD2A	0.05	0.19	0.26	0.796	0.999
Tau	EN_L3_5_IT_2	MFSD2A	-0.22	0.43	-0.52	0.602	1
Tau	EN_L3_5_IT_3	MFSD2A	1.03	0.55	1.87	0.0611	0.999
Tau	Endo	MFSD2A	-0.11	0.20	-0.54	0.59	0.954
Tau	Micro	MFSD2A	0.02	0.20	0.08	0.94	0.999
Tau	Oligo	MFSD2A	-0.22	0.17	-1.28	0.199	1
Tau	Astro	MFSD2B	0.04	0.10	0.36	0.717	0.965
Tau	EN_L2_3_IT	MFSD2B	-0.02	0.09	-0.21	0.835	1
Tau	EN_L3_5_IT_2	MFSD2B	0.16	0.13	1.19	0.233	1
Tau	EN_L3_5_IT_3	MFSD2B	0.10	0.13	0.71	0.476	0.999
Tau	EN_L6_IT_1	MFSD2B	-0.21	0.44	-0.49	0.627	1
Tau	IN_LAMP5_RELN	MFSD2B	-0.00	0.18	-0.02	0.982	1
Tau	IN_PVALB	MFSD2B	0.06	0.14	0.40	0.688	1
Tau	IN_VIP	MFSD2B	0.03	0.11	0.24	0.814	1
Tau	OPC	MFSD2B	-0.02	0.12	-0.16	0.874	0.986
Tau	Oligo	MFSD2B	-0.15	0.08	-1.77	0.076	1
Tau	Astro	MFSD3	0.22	0.13	1.67	0.094	0.857
Tau	EN_L2_3_IT	MFSD3	-0.13	0.10	-1.35	0.179	1
Tau	EN_L3_5_IT_2	MFSD3	-0.04	0.12	-0.33	0.744	1
Tau	EN_L3_5_IT_3	MFSD3	-0.29	0.14	-2.15	0.0314	0.999
Tau	IN_PVALB	MFSD3	0.14	0.14	0.99	0.321	1
Tau	IN_VIP	MFSD3	-0.08	0.13	-0.63	0.53	1
Tau	OPC	MFSD3	-0.20	0.14	-1.42	0.156	0.841
Tau	Oligo	MFSD3	0.06	0.10	0.63	0.527	1
Tau	Astro	MFSD4A	-0.02	0.09	-0.21	0.834	0.982
Tau	EN_L2_3_IT	MFSD4A	0.00	0.06	0.02	0.988	1
Tau	EN_L3_5_IT_1	MFSD4A	-0.04	0.07	-0.65	0.518	0.999
Tau	EN_L3_5_IT_2	MFSD4A	0.06	0.05	1.07	0.287	1
Tau	EN_L3_5_IT_3	MFSD4A	0.00	0.06	0.05	0.963	0.999
Tau	EN_L5_6_NP	MFSD4A	0.09	0.11	0.76	0.447	1
Tau	EN_L6B	MFSD4A	-0.04	0.12	-0.34	0.733	1
Tau	EN_L6_CT	MFSD4A	0.05	0.10	0.44	0.659	1
Tau	EN_L6_IT_1	MFSD4A	-0.02	0.09	-0.18	0.861	1
Tau	EN_L6_IT_2	MFSD4A	0.06	0.09	0.69	0.49	0.997
Tau	IN_ADARB2	MFSD4A	0.08	0.12	0.64	0.522	1
Tau	IN_LAMP5_LHX6	MFSD4A	-0.05	0.16	-0.31	0.756	1
Tau	IN_LAMP5_RELN	MFSD4A	0.04	0.14	0.31	0.758	1
Tau	IN_PVALB	MFSD4A	0.01	0.13	0.11	0.912	1
Tau	IN_SST	MFSD4A	0.01	0.09	0.10	0.921	1
Tau	IN_VIP	MFSD4A	-0.12	0.08	-1.58	0.115	1
Tau	Micro	MFSD4A	-0.02	0.16	-0.15	0.884	0.999
Tau	OPC	MFSD4A	0.06	0.12	0.46	0.644	0.957
Tau	Oligo	MFSD4A	-0.04	0.12	-0.32	0.75	1
Tau	Adaptive	MFSD4B	-0.08	0.37	-0.20	0.838	0.999
Tau	Astro	MFSD4B	-0.12	0.12	-1.03	0.303	0.894
Tau	EN_L2_3_IT	MFSD4B	-0.04	0.05	-0.88	0.38	1
Tau	EN_L3_5_IT_1	MFSD4B	-0.04	0.07	-0.67	0.5	0.999
Tau	EN_L3_5_IT_2	MFSD4B	-0.02	0.06	-0.34	0.73	1
Tau	EN_L3_5_IT_3	MFSD4B	-0.03	0.07	-0.46	0.648	0.999
Tau	EN_L5_6_NP	MFSD4B	-0.16	0.09	-1.80	0.072	1
Tau	EN_L6B	MFSD4B	0.06	0.11	0.54	0.587	1
Tau	EN_L6_CT	MFSD4B	0.10	0.11	0.93	0.353	1
Tau	EN_L6_IT_1	MFSD4B	0.03	0.09	0.29	0.773	1
Tau	EN_L6_IT_2	MFSD4B	-0.01	0.10	-0.12	0.904	0.997
Tau	Endo	MFSD4B	0.05	0.18	0.27	0.79	0.984
Tau	IN_ADARB2	MFSD4B	-0.07	0.12	-0.59	0.556	1
Tau	IN_LAMP5_LHX6	MFSD4B	-0.01	0.12	-0.04	0.965	1
Tau	IN_LAMP5_RELN	MFSD4B	0.06	0.10	0.62	0.538	0.996
Tau	IN_PVALB	MFSD4B	0.10	0.09	1.02	0.308	1
Tau	IN_PVALB_CHC	MFSD4B	-0.07	0.11	-0.62	0.536	1
Tau	IN_SST	MFSD4B	0.09	0.09	0.92	0.357	1
Tau	IN_VIP	MFSD4B	-0.06	0.09	-0.63	0.53	1
Tau	Micro	MFSD4B	-0.11	0.09	-1.23	0.217	0.999
Tau	OPC	MFSD4B	-0.16	0.15	-1.10	0.273	0.878
Tau	Oligo	MFSD4B	-0.04	0.09	-0.42	0.673	1
Tau	PC	MFSD4B	0.03	0.20	0.17	0.868	0.985
Tau	PVM	MFSD4B	-0.10	0.18	-0.57	0.572	0.995
Tau	SMC	MFSD4B	0.19	0.27	0.71	0.478	0.912
Tau	VLMC	MFSD4B	0.03	0.18	0.18	0.855	0.999
Tau	Astro	MFSD5	0.13	0.11	1.11	0.266	0.89
Tau	EN_L2_3_IT	MFSD5	0.04	0.12	0.31	0.757	1
Tau	EN_L3_5_IT_2	MFSD5	-0.20	0.40	-0.49	0.627	1
Tau	IN_VIP	MFSD5	0.10	0.17	0.62	0.535	1
Tau	OPC	MFSD5	0.27	0.15	1.83	0.0671	0.82
Tau	Oligo	MFSD5	-0.07	0.11	-0.60	0.545	1
Tau	Adaptive	MFSD6	-0.63	0.31	-2.03	0.0423	0.999
Tau	Astro	MFSD6	-0.10	0.10	-1.05	0.294	0.893
Tau	EN_L2_3_IT	MFSD6	0.03	0.04	0.62	0.538	1
Tau	EN_L3_5_IT_1	MFSD6	-0.03	0.07	-0.46	0.646	0.999
Tau	EN_L3_5_IT_2	MFSD6	0.09	0.04	2.02	0.0434	1
Tau	EN_L3_5_IT_3	MFSD6	0.04	0.05	0.83	0.405	0.999
Tau	EN_L5_6_NP	MFSD6	0.04	0.07	0.59	0.558	1
Tau	EN_L6B	MFSD6	0.02	0.07	0.22	0.827	1
Tau	EN_L6_CT	MFSD6	-0.02	0.06	-0.37	0.709	1
Tau	EN_L6_IT_1	MFSD6	0.03	0.06	0.55	0.586	1
Tau	EN_L6_IT_2	MFSD6	-0.04	0.10	-0.39	0.697	0.997
Tau	Endo	MFSD6	0.19	0.44	0.42	0.674	0.972
Tau	IN_ADARB2	MFSD6	0.06	0.07	0.79	0.43	1
Tau	IN_LAMP5_LHX6	MFSD6	0.11	0.08	1.37	0.17	1
Tau	IN_LAMP5_RELN	MFSD6	-0.00	0.07	-0.07	0.947	1
Tau	IN_PVALB	MFSD6	0.05	0.05	0.88	0.381	1
Tau	IN_PVALB_CHC	MFSD6	-0.03	0.09	-0.31	0.757	1
Tau	IN_SST	MFSD6	0.03	0.06	0.60	0.548	1
Tau	IN_VIP	MFSD6	-0.02	0.04	-0.45	0.652	1
Tau	Micro	MFSD6	0.11	0.13	0.87	0.386	0.999
Tau	OPC	MFSD6	-0.08	0.05	-1.45	0.148	0.841
Tau	Oligo	MFSD6	0.04	0.04	0.91	0.36	1
Tau	PC	MFSD6	-0.15	0.18	-0.80	0.426	0.904
Tau	Astro	MFSD8	-0.01	0.06	-0.09	0.929	0.991
Tau	EN_L2_3_IT	MFSD8	0.01	0.05	0.24	0.81	1
Tau	EN_L3_5_IT_1	MFSD8	0.06	0.08	0.73	0.468	0.999
Tau	EN_L3_5_IT_2	MFSD8	0.00	0.07	0.01	0.996	1
Tau	EN_L3_5_IT_3	MFSD8	-0.07	0.07	-1.01	0.312	0.999
Tau	EN_L5_6_NP	MFSD8	0.01	0.09	0.08	0.94	1
Tau	EN_L6B	MFSD8	0.17	0.10	1.67	0.0949	1
Tau	EN_L6_CT	MFSD8	-0.05	0.09	-0.49	0.622	1
Tau	EN_L6_IT_1	MFSD8	0.06	0.09	0.61	0.54	1
Tau	EN_L6_IT_2	MFSD8	0.25	0.11	2.20	0.028	0.997
Tau	Endo	MFSD8	-0.16	0.51	-0.32	0.747	0.979
Tau	IN_ADARB2	MFSD8	0.13	0.09	1.40	0.162	1
Tau	IN_LAMP5_LHX6	MFSD8	0.08	0.10	0.80	0.425	1
Tau	IN_LAMP5_RELN	MFSD8	-0.04	0.08	-0.45	0.656	0.996
Tau	IN_PVALB	MFSD8	-0.03	0.06	-0.56	0.579	1
Tau	IN_PVALB_CHC	MFSD8	0.02	0.10	0.20	0.842	1
Tau	IN_SST	MFSD8	-0.01	0.07	-0.10	0.924	1
Tau	IN_VIP	MFSD8	0.01	0.06	0.26	0.798	1
Tau	Micro	MFSD8	0.08	0.11	0.75	0.456	0.999
Tau	OPC	MFSD8	-0.01	0.07	-0.11	0.91	0.994
Tau	Oligo	MFSD8	0.03	0.05	0.57	0.569	1
Tau	PC	MFSD8	-0.59	0.51	-1.17	0.243	0.861
Tau	Astro	MFSD9	-0.02	0.14	-0.17	0.865	0.986
Tau	EN_L2_3_IT	MFSD9	0.06	0.08	0.81	0.417	1
Tau	EN_L3_5_IT_2	MFSD9	0.10	0.36	0.28	0.778	1
Tau	EN_L3_5_IT_3	MFSD9	-0.13	0.13	-0.97	0.331	0.999
Tau	EN_L5_6_NP	MFSD9	0.24	0.47	0.51	0.607	1
Tau	EN_L6_CT	MFSD9	0.01	0.15	0.05	0.961	1
Tau	IN_ADARB2	MFSD9	0.15	0.10	1.52	0.129	1
Tau	IN_LAMP5_LHX6	MFSD9	0.06	0.15	0.37	0.709	1
Tau	IN_LAMP5_RELN	MFSD9	0.18	0.12	1.54	0.123	0.996
Tau	IN_PVALB	MFSD9	0.09	0.11	0.80	0.426	1
Tau	IN_SST	MFSD9	0.10	0.10	1.00	0.317	1
Tau	IN_VIP	MFSD9	-0.02	0.06	-0.36	0.715	1
Tau	Micro	MFSD9	0.98	0.78	1.26	0.206	0.999
Tau	OPC	MFSD9	-0.09	0.12	-0.73	0.467	0.932
Tau	Oligo	MFSD9	0.03	0.15	0.20	0.844	1
Tau	Adaptive	MGA	0.15	0.29	0.52	0.602	0.999
Tau	Astro	MGA	0.06	0.05	1.09	0.274	0.891
Tau	EN_L2_3_IT	MGA	0.04	0.04	1.06	0.291	1
Tau	EN_L3_5_IT_1	MGA	0.07	0.06	1.21	0.228	0.999
Tau	EN_L3_5_IT_2	MGA	0.08	0.04	1.90	0.0576	1
Tau	EN_L3_5_IT_3	MGA	-0.01	0.04	-0.14	0.89	0.999
Tau	EN_L5_6_NP	MGA	0.03	0.08	0.38	0.702	1
Tau	EN_L6B	MGA	0.02	0.07	0.24	0.809	1
Tau	EN_L6_CT	MGA	0.00	0.06	0.02	0.988	1
Tau	EN_L6_IT_1	MGA	-0.00	0.06	-0.05	0.959	1
Tau	EN_L6_IT_2	MGA	0.01	0.08	0.17	0.867	0.997
Tau	Endo	MGA	0.29	0.17	1.72	0.0861	0.779
Tau	IN_ADARB2	MGA	0.08	0.06	1.18	0.238	1
Tau	IN_LAMP5_LHX6	MGA	0.10	0.07	1.28	0.199	1
Tau	IN_LAMP5_RELN	MGA	0.13	0.05	2.44	0.0148	0.996
Tau	IN_PVALB	MGA	-0.00	0.05	-0.09	0.932	1
Tau	IN_PVALB_CHC	MGA	0.08	0.08	0.89	0.372	1
Tau	IN_SST	MGA	0.04	0.05	0.89	0.372	1
Tau	IN_VIP	MGA	0.05	0.04	1.39	0.164	1
Tau	Micro	MGA	0.04	0.06	0.62	0.535	0.999
Tau	OPC	MGA	0.11	0.04	2.58	0.0098	0.82
Tau	Oligo	MGA	0.05	0.03	1.48	0.139	1
Tau	PC	MGA	0.35	0.15	2.25	0.0242	0.587
Tau	PVM	MGA	0.16	0.22	0.71	0.478	0.995
Tau	VLMC	MGA	0.20	0.17	1.15	0.248	0.999
Tau	Astro	MGAM	0.26	0.17	1.56	0.12	0.862
Tau	EN_L2_3_IT	MGAM	0.23	0.18	1.26	0.209	1
Tau	EN_L3_5_IT_2	MGAM	0.21	0.26	0.81	0.419	1
Tau	EN_L3_5_IT_3	MGAM	0.14	0.24	0.57	0.565	0.999
Tau	IN_LAMP5_RELN	MGAM	-0.08	0.26	-0.29	0.77	1
Tau	IN_PVALB	MGAM	0.74	0.39	1.90	0.0576	1
Tau	IN_VIP	MGAM	0.21	0.22	0.97	0.331	1
Tau	Micro	MGAM	-0.45	0.36	-1.24	0.216	0.999
Tau	OPC	MGAM	-0.07	0.18	-0.41	0.681	0.965
Tau	Oligo	MGAM	0.01	0.17	0.05	0.957	1
Tau	Astro	MGAM2	0.35	0.21	1.68	0.0927	0.857
Tau	EN_L2_3_IT	MGAM2	0.08	0.17	0.47	0.639	1
Tau	Oligo	MGAM2	-0.00	0.19	-0.00	0.998	1
Tau	Astro	MGAT1	0.13	0.07	1.79	0.0738	0.851
Tau	EN_L2_3_IT	MGAT1	0.00	0.06	0.07	0.941	1
Tau	EN_L3_5_IT_1	MGAT1	0.02	0.11	0.15	0.878	0.999
Tau	EN_L3_5_IT_2	MGAT1	0.01	0.08	0.18	0.859	1
Tau	EN_L3_5_IT_3	MGAT1	0.04	0.08	0.52	0.603	0.999
Tau	EN_L5_6_NP	MGAT1	0.13	0.13	1.00	0.318	1
Tau	EN_L6B	MGAT1	0.01	0.13	0.11	0.91	1
Tau	EN_L6_CT	MGAT1	0.20	0.12	1.60	0.109	1
Tau	EN_L6_IT_1	MGAT1	0.12	0.12	1.01	0.315	1
Tau	EN_L6_IT_2	MGAT1	0.12	0.15	0.81	0.418	0.997
Tau	Endo	MGAT1	0.04	0.16	0.26	0.797	0.985
Tau	IN_ADARB2	MGAT1	0.10	0.11	0.89	0.376	1
Tau	IN_LAMP5_LHX6	MGAT1	0.01	0.15	0.09	0.928	1
Tau	IN_LAMP5_RELN	MGAT1	0.16	0.11	1.42	0.155	0.996
Tau	IN_PVALB	MGAT1	0.05	0.08	0.65	0.518	1
Tau	IN_PVALB_CHC	MGAT1	0.24	0.16	1.47	0.142	1
Tau	IN_SST	MGAT1	0.05	0.11	0.43	0.664	1
Tau	IN_VIP	MGAT1	0.05	0.07	0.71	0.48	1
Tau	Micro	MGAT1	-0.10	0.13	-0.76	0.446	0.999
Tau	OPC	MGAT1	-0.00	0.08	-0.01	0.993	0.999
Tau	Oligo	MGAT1	0.10	0.06	1.49	0.135	1
Tau	PC	MGAT1	0.36	0.37	0.96	0.336	0.889
Tau	PVM	MGAT1	-0.27	0.24	-1.11	0.265	0.995
Tau	Astro	MGAT2	0.17	0.15	1.09	0.275	0.891
Tau	EN_L2_3_IT	MGAT2	0.05	0.12	0.40	0.69	1
Tau	EN_L3_5_IT_2	MGAT2	0.11	0.14	0.76	0.448	1
Tau	EN_L3_5_IT_3	MGAT2	-0.12	0.15	-0.77	0.441	0.999
Tau	IN_PVALB	MGAT2	0.51	0.48	1.08	0.282	1
Tau	IN_VIP	MGAT2	0.21	0.12	1.70	0.0898	1
Tau	OPC	MGAT2	-0.00	0.14	-0.03	0.975	0.997
Tau	Oligo	MGAT2	-0.03	0.09	-0.32	0.75	1
Tau	Astro	MGAT3	0.31	0.12	2.51	0.012	0.833
Tau	EN_L2_3_IT	MGAT3	0.03	0.06	0.54	0.588	1
Tau	EN_L3_5_IT_1	MGAT3	0.06	0.08	0.70	0.484	0.999
Tau	EN_L3_5_IT_2	MGAT3	0.08	0.06	1.40	0.163	1
Tau	EN_L3_5_IT_3	MGAT3	-0.01	0.07	-0.19	0.851	0.999
Tau	EN_L5_6_NP	MGAT3	0.05	0.10	0.56	0.578	1
Tau	EN_L6B	MGAT3	0.13	0.11	1.11	0.265	1
Tau	EN_L6_CT	MGAT3	0.05	0.10	0.51	0.612	1
Tau	EN_L6_IT_1	MGAT3	-0.04	0.09	-0.40	0.689	1
Tau	EN_L6_IT_2	MGAT3	0.12	0.12	0.99	0.322	0.997
Tau	IN_ADARB2	MGAT3	0.12	0.09	1.33	0.184	1
Tau	IN_LAMP5_LHX6	MGAT3	0.12	0.11	1.13	0.259	1
Tau	IN_LAMP5_RELN	MGAT3	0.21	0.09	2.44	0.0149	0.996
Tau	IN_PVALB	MGAT3	0.10	0.07	1.49	0.136	1
Tau	IN_PVALB_CHC	MGAT3	0.10	0.11	0.95	0.34	1
Tau	IN_SST	MGAT3	0.06	0.07	0.87	0.384	1
Tau	IN_VIP	MGAT3	0.14	0.05	2.63	0.00858	1
Tau	OPC	MGAT3	0.08	0.08	1.02	0.308	0.893
Tau	Oligo	MGAT3	0.04	0.06	0.70	0.486	1
Tau	Adaptive	MGAT4A	-0.07	0.35	-0.20	0.838	0.999
Tau	Astro	MGAT4A	0.04	0.06	0.69	0.493	0.924
Tau	EN_L2_3_IT	MGAT4A	0.04	0.04	0.91	0.364	1
Tau	EN_L3_5_IT_1	MGAT4A	0.06	0.06	0.99	0.322	0.999
Tau	EN_L3_5_IT_2	MGAT4A	0.04	0.04	0.87	0.386	1
Tau	EN_L3_5_IT_3	MGAT4A	-0.00	0.05	-0.03	0.979	0.999
Tau	EN_L5_6_NP	MGAT4A	-0.00	0.08	-0.02	0.981	1
Tau	EN_L6B	MGAT4A	0.07	0.09	0.78	0.438	1
Tau	EN_L6_CT	MGAT4A	-0.02	0.07	-0.33	0.743	1
Tau	EN_L6_IT_1	MGAT4A	0.01	0.08	0.17	0.864	1
Tau	EN_L6_IT_2	MGAT4A	0.09	0.08	1.04	0.299	0.997
Tau	Endo	MGAT4A	0.30	0.17	1.73	0.0835	0.779
Tau	IN_ADARB2	MGAT4A	-0.02	0.09	-0.22	0.829	1
Tau	IN_LAMP5_LHX6	MGAT4A	-0.07	0.12	-0.60	0.546	1
Tau	IN_LAMP5_RELN	MGAT4A	0.09	0.10	0.88	0.378	0.996
Tau	IN_PVALB	MGAT4A	0.08	0.06	1.33	0.183	1
Tau	IN_PVALB_CHC	MGAT4A	0.21	0.11	1.92	0.0546	1
Tau	IN_SST	MGAT4A	0.01	0.05	0.23	0.822	1
Tau	IN_VIP	MGAT4A	0.04	0.05	0.86	0.392	1
Tau	Micro	MGAT4A	0.07	0.08	0.84	0.399	0.999
Tau	OPC	MGAT4A	0.00	0.05	0.08	0.94	0.995
Tau	Oligo	MGAT4A	0.07	0.06	1.16	0.245	1
Tau	PC	MGAT4A	0.48	0.39	1.23	0.22	0.858
Tau	PVM	MGAT4A	0.02	0.15	0.13	0.898	0.995
Tau	Astro	MGAT4B	0.08	0.08	0.95	0.344	0.902
Tau	EN_L2_3_IT	MGAT4B	-0.01	0.07	-0.07	0.943	1
Tau	EN_L3_5_IT_1	MGAT4B	0.03	0.11	0.30	0.766	0.999
Tau	EN_L3_5_IT_2	MGAT4B	0.10	0.10	1.07	0.284	1
Tau	EN_L3_5_IT_3	MGAT4B	0.02	0.10	0.20	0.839	0.999
Tau	EN_L5_6_NP	MGAT4B	-0.70	0.37	-1.90	0.0578	1
Tau	EN_L6B	MGAT4B	0.15	0.17	0.86	0.388	1
Tau	EN_L6_CT	MGAT4B	-0.01	0.15	-0.07	0.943	1
Tau	EN_L6_IT_1	MGAT4B	-0.08	0.13	-0.63	0.529	1
Tau	EN_L6_IT_2	MGAT4B	-0.04	0.53	-0.07	0.947	0.997
Tau	IN_ADARB2	MGAT4B	0.16	0.15	1.04	0.298	1
Tau	IN_LAMP5_RELN	MGAT4B	0.13	0.14	0.88	0.378	0.996
Tau	IN_PVALB	MGAT4B	0.08	0.11	0.73	0.464	1
Tau	IN_SST	MGAT4B	-0.08	0.11	-0.72	0.469	1
Tau	IN_VIP	MGAT4B	0.02	0.10	0.26	0.798	1
Tau	Micro	MGAT4B	0.10	0.14	0.69	0.491	0.999
Tau	OPC	MGAT4B	0.07	0.11	0.62	0.532	0.939
Tau	Oligo	MGAT4B	0.14	0.09	1.53	0.127	1
Tau	Astro	MGAT4C	-0.06	0.08	-0.78	0.436	0.922
Tau	EN_L2_3_IT	MGAT4C	-0.09	0.08	-1.16	0.247	1
Tau	EN_L3_5_IT_1	MGAT4C	-0.05	0.06	-0.87	0.386	0.999
Tau	EN_L3_5_IT_2	MGAT4C	-0.20	0.18	-1.08	0.282	1
Tau	EN_L3_5_IT_3	MGAT4C	0.04	0.12	0.38	0.701	0.999
Tau	EN_L5_6_NP	MGAT4C	0.05	0.06	0.85	0.398	1
Tau	EN_L6B	MGAT4C	0.02	0.19	0.10	0.917	1
Tau	EN_L6_CT	MGAT4C	-0.00	0.18	-0.02	0.983	1
Tau	EN_L6_IT_1	MGAT4C	-0.07	0.21	-0.33	0.742	1
Tau	EN_L6_IT_2	MGAT4C	-0.01	0.12	-0.11	0.91	0.997
Tau	Endo	MGAT4C	0.69	0.61	1.14	0.255	0.899
Tau	IN_ADARB2	MGAT4C	0.07	0.07	1.05	0.292	1
Tau	IN_LAMP5_LHX6	MGAT4C	-0.04	0.07	-0.52	0.601	1
Tau	IN_LAMP5_RELN	MGAT4C	-0.05	0.08	-0.58	0.559	0.996
Tau	IN_PVALB	MGAT4C	-0.06	0.10	-0.63	0.53	1
Tau	IN_PVALB_CHC	MGAT4C	-0.04	0.07	-0.59	0.553	1
Tau	IN_SST	MGAT4C	-0.01	0.07	-0.18	0.857	1
Tau	IN_VIP	MGAT4C	-0.00	0.08	-0.06	0.951	1
Tau	Micro	MGAT4C	-0.06	0.16	-0.36	0.717	0.999
Tau	OPC	MGAT4C	0.05	0.11	0.46	0.646	0.957
Tau	Oligo	MGAT4C	0.10	0.11	0.99	0.324	1
Tau	PC	MGAT4C	1.52	0.48	3.15	0.00162	0.324
Tau	Astro	MGAT4D	-0.05	0.20	-0.26	0.799	0.976
Tau	Adaptive	MGAT5	-0.33	0.32	-1.04	0.3	0.999
Tau	Astro	MGAT5	0.13	0.10	1.34	0.18	0.878
Tau	EN_L2_3_IT	MGAT5	0.01	0.04	0.33	0.742	1
Tau	EN_L3_5_IT_1	MGAT5	0.05	0.06	0.86	0.387	0.999
Tau	EN_L3_5_IT_2	MGAT5	-0.05	0.05	-0.90	0.371	1
Tau	EN_L3_5_IT_3	MGAT5	-0.04	0.05	-0.81	0.418	0.999
Tau	EN_L5_6_NP	MGAT5	-0.07	0.08	-0.94	0.35	1
Tau	EN_L6B	MGAT5	-0.05	0.09	-0.53	0.598	1
Tau	EN_L6_CT	MGAT5	0.03	0.08	0.33	0.739	1
Tau	EN_L6_IT_1	MGAT5	-0.02	0.07	-0.33	0.739	1
Tau	EN_L6_IT_2	MGAT5	0.02	0.08	0.24	0.813	0.997
Tau	Endo	MGAT5	-0.06	0.15	-0.43	0.669	0.972
Tau	IN_ADARB2	MGAT5	-0.05	0.08	-0.58	0.563	1
Tau	IN_LAMP5_LHX6	MGAT5	-0.03	0.07	-0.41	0.68	1
Tau	IN_LAMP5_RELN	MGAT5	0.00	0.06	0.05	0.963	1
Tau	IN_PVALB	MGAT5	0.00	0.05	0.01	0.988	1
Tau	IN_PVALB_CHC	MGAT5	-0.05	0.07	-0.68	0.497	1
Tau	IN_SST	MGAT5	0.00	0.06	0.07	0.947	1
Tau	IN_VIP	MGAT5	0.01	0.04	0.17	0.863	1
Tau	Micro	MGAT5	-0.01	0.09	-0.07	0.942	0.999
Tau	OPC	MGAT5	0.03	0.05	0.72	0.473	0.933
Tau	Oligo	MGAT5	-0.08	0.07	-1.11	0.265	1
Tau	PC	MGAT5	0.04	0.15	0.28	0.777	0.972
Tau	PVM	MGAT5	-0.01	0.15	-0.04	0.967	0.995
Tau	SMC	MGAT5	-0.21	0.33	-0.65	0.519	0.918
Tau	VLMC	MGAT5	0.02	0.22	0.11	0.912	0.999
Tau	Astro	MGAT5B	0.07	0.12	0.59	0.555	0.936
Tau	EN_L2_3_IT	MGAT5B	0.02	0.07	0.23	0.815	1
Tau	EN_L3_5_IT_1	MGAT5B	-0.01	0.07	-0.12	0.904	0.999
Tau	EN_L3_5_IT_2	MGAT5B	0.03	0.07	0.40	0.688	1
Tau	EN_L3_5_IT_3	MGAT5B	-0.00	0.08	-0.01	0.993	0.999
Tau	EN_L6B	MGAT5B	-0.09	0.18	-0.50	0.616	1
Tau	EN_L6_CT	MGAT5B	0.12	0.21	0.59	0.555	1
Tau	EN_L6_IT_1	MGAT5B	-0.01	0.10	-0.06	0.955	1
Tau	EN_L6_IT_2	MGAT5B	-0.04	0.10	-0.40	0.692	0.997
Tau	IN_ADARB2	MGAT5B	0.04	0.15	0.30	0.767	1
Tau	IN_LAMP5_LHX6	MGAT5B	0.04	0.10	0.43	0.67	1
Tau	IN_LAMP5_RELN	MGAT5B	0.06	0.09	0.63	0.526	0.996
Tau	IN_PVALB	MGAT5B	0.01	0.08	0.13	0.9	1
Tau	IN_PVALB_CHC	MGAT5B	0.09	0.10	0.90	0.37	1
Tau	IN_SST	MGAT5B	0.01	0.08	0.14	0.887	1
Tau	IN_VIP	MGAT5B	-0.05	0.11	-0.46	0.647	1
Tau	OPC	MGAT5B	-0.03	0.12	-0.26	0.799	0.979
Tau	Oligo	MGAT5B	0.02	0.11	0.16	0.87	1
Tau	Astro	MGLL	0.07	0.06	1.14	0.254	0.886
Tau	EN_L2_3_IT	MGLL	-0.02	0.06	-0.40	0.691	1
Tau	EN_L3_5_IT_1	MGLL	-0.09	0.06	-1.69	0.0905	0.999
Tau	EN_L3_5_IT_2	MGLL	-0.05	0.06	-0.88	0.381	1
Tau	EN_L3_5_IT_3	MGLL	-0.05	0.06	-0.74	0.46	0.999
Tau	EN_L5_6_NP	MGLL	0.01	0.08	0.12	0.907	1
Tau	EN_L6B	MGLL	-0.13	0.09	-1.51	0.13	1
Tau	EN_L6_CT	MGLL	-0.11	0.07	-1.41	0.158	1
Tau	EN_L6_IT_1	MGLL	-0.03	0.08	-0.34	0.737	1
Tau	EN_L6_IT_2	MGLL	-0.08	0.09	-0.90	0.367	0.997
Tau	Endo	MGLL	-0.10	0.16	-0.65	0.515	0.95
Tau	IN_ADARB2	MGLL	-0.02	0.07	-0.27	0.791	1
Tau	IN_LAMP5_LHX6	MGLL	-0.03	0.07	-0.50	0.614	1
Tau	IN_LAMP5_RELN	MGLL	-0.02	0.06	-0.26	0.798	1
Tau	IN_PVALB	MGLL	0.01	0.06	0.15	0.882	1
Tau	IN_PVALB_CHC	MGLL	0.01	0.08	0.13	0.894	1
Tau	IN_SST	MGLL	-0.01	0.06	-0.22	0.824	1
Tau	IN_VIP	MGLL	0.00	0.05	0.08	0.939	1
Tau	Micro	MGLL	-0.23	0.16	-1.49	0.137	0.999
Tau	OPC	MGLL	0.10	0.13	0.75	0.451	0.927
Tau	Oligo	MGLL	-0.13	0.07	-1.88	0.0603	1
Tau	PC	MGLL	-0.15	0.16	-0.94	0.346	0.892
Tau	PVM	MGLL	1.10	0.67	1.65	0.0999	0.995
Tau	SMC	MGLL	-1.12	0.71	-1.56	0.118	0.694
Tau	VLMC	MGLL	-0.53	0.46	-1.15	0.25	0.999
Tau	Astro	MGME1	-0.12	0.07	-1.67	0.0952	0.857
Tau	EN_L2_3_IT	MGME1	0.00	0.09	0.03	0.976	1
Tau	EN_L3_5_IT_1	MGME1	0.01	0.13	0.05	0.958	0.999
Tau	EN_L3_5_IT_2	MGME1	0.02	0.12	0.13	0.896	1
Tau	EN_L3_5_IT_3	MGME1	-0.23	0.11	-2.09	0.037	0.999
Tau	EN_L6_IT_1	MGME1	0.18	0.16	1.12	0.261	1
Tau	EN_L6_IT_2	MGME1	-0.24	0.47	-0.50	0.615	0.997
Tau	IN_PVALB	MGME1	-0.01	0.15	-0.06	0.955	1
Tau	IN_SST	MGME1	0.20	0.17	1.22	0.221	1
Tau	IN_VIP	MGME1	0.02	0.11	0.20	0.844	1
Tau	Micro	MGME1	-0.04	0.13	-0.27	0.79	0.999
Tau	OPC	MGME1	-0.07	0.08	-0.89	0.371	0.909
Tau	Oligo	MGME1	-0.02	0.06	-0.32	0.747	1
Tau	Astro	MGMT	-0.05	0.06	-0.72	0.474	0.922
Tau	EN_L2_3_IT	MGMT	0.11	0.07	1.68	0.0925	1
Tau	EN_L3_5_IT_1	MGMT	0.04	0.09	0.41	0.683	0.999
Tau	EN_L3_5_IT_2	MGMT	0.02	0.08	0.27	0.788	1
Tau	EN_L3_5_IT_3	MGMT	0.02	0.08	0.23	0.821	0.999
Tau	EN_L5_6_NP	MGMT	0.23	0.11	2.11	0.0351	1
Tau	EN_L6B	MGMT	0.12	0.13	0.92	0.357	1
Tau	EN_L6_CT	MGMT	0.11	0.10	1.10	0.272	1
Tau	EN_L6_IT_1	MGMT	0.03	0.11	0.26	0.791	1
Tau	EN_L6_IT_2	MGMT	0.05	0.14	0.36	0.716	0.997
Tau	Endo	MGMT	-0.19	0.21	-0.93	0.352	0.929
Tau	IN_ADARB2	MGMT	0.04	0.13	0.33	0.744	1
Tau	IN_LAMP5_LHX6	MGMT	0.03	0.14	0.18	0.858	1
Tau	IN_LAMP5_RELN	MGMT	0.17	0.11	1.58	0.114	0.996
Tau	IN_PVALB	MGMT	0.09	0.11	0.82	0.41	1
Tau	IN_PVALB_CHC	MGMT	0.12	0.17	0.68	0.496	1
Tau	IN_SST	MGMT	0.06	0.11	0.60	0.549	1
Tau	IN_VIP	MGMT	0.02	0.09	0.26	0.795	1
Tau	Micro	MGMT	0.09	0.08	1.15	0.252	0.999
Tau	OPC	MGMT	-0.06	0.09	-0.73	0.465	0.932
Tau	Oligo	MGMT	0.05	0.06	0.73	0.467	1
Tau	PC	MGMT	0.01	0.22	0.04	0.968	0.997
Tau	PVM	MGMT	0.15	0.25	0.61	0.544	0.995
Tau	SMC	MGMT	-0.29	0.74	-0.39	0.696	0.982
Tau	VLMC	MGMT	0.40	0.19	2.11	0.0347	0.999
Tau	Astro	MGP	-0.25	0.17	-1.47	0.143	0.865
Tau	EN_L2_3_IT	MGP	-0.55	0.47	-1.17	0.243	1
Tau	Oligo	MGP	-0.03	0.18	-0.18	0.854	1
Tau	VLMC	MGP	-0.14	0.36	-0.39	0.695	0.999
Tau	Astro	MGRN1	0.01	0.06	0.19	0.853	0.985
Tau	EN_L2_3_IT	MGRN1	-0.04	0.05	-0.75	0.455	1
Tau	EN_L3_5_IT_1	MGRN1	0.08	0.08	1.09	0.277	0.999
Tau	EN_L3_5_IT_2	MGRN1	-0.03	0.06	-0.60	0.548	1
Tau	EN_L3_5_IT_3	MGRN1	-0.08	0.07	-1.09	0.276	0.999
Tau	EN_L5_6_NP	MGRN1	-0.16	0.09	-1.70	0.0898	1
Tau	EN_L6B	MGRN1	-0.03	0.09	-0.28	0.781	1
Tau	EN_L6_CT	MGRN1	-0.08	0.08	-0.95	0.341	1
Tau	EN_L6_IT_1	MGRN1	-0.07	0.09	-0.79	0.428	1
Tau	EN_L6_IT_2	MGRN1	0.02	0.10	0.25	0.8	0.997
Tau	Endo	MGRN1	-1.11	0.39	-2.82	0.00473	0.418
Tau	IN_ADARB2	MGRN1	0.04	0.09	0.41	0.683	1
Tau	IN_LAMP5_LHX6	MGRN1	-0.10	0.11	-0.95	0.344	1
Tau	IN_LAMP5_RELN	MGRN1	0.10	0.08	1.21	0.225	0.996
Tau	IN_PVALB	MGRN1	-0.06	0.06	-1.08	0.282	1
Tau	IN_PVALB_CHC	MGRN1	0.11	0.11	0.99	0.321	1
Tau	IN_SST	MGRN1	-0.08	0.07	-1.06	0.29	1
Tau	IN_VIP	MGRN1	-0.06	0.06	-1.05	0.295	1
Tau	Micro	MGRN1	0.04	0.09	0.42	0.678	0.999
Tau	OPC	MGRN1	-0.00	0.06	-0.02	0.987	0.998
Tau	Oligo	MGRN1	-0.01	0.05	-0.13	0.897	1
Tau	PC	MGRN1	-0.13	0.34	-0.39	0.696	0.949
Tau	PVM	MGRN1	0.13	0.53	0.25	0.803	0.995
Tau	Astro	MGST1	-0.02	0.09	-0.17	0.861	0.986
Tau	EN_L2_3_IT	MGST1	0.00	0.13	0.03	0.975	1
Tau	EN_L3_5_IT_1	MGST1	-0.17	0.14	-1.27	0.204	0.999
Tau	EN_L3_5_IT_2	MGST1	-0.06	0.11	-0.55	0.583	1
Tau	EN_L3_5_IT_3	MGST1	0.04	0.13	0.28	0.779	0.999
Tau	EN_L5_6_NP	MGST1	0.03	0.14	0.24	0.809	1
Tau	EN_L6B	MGST1	0.01	0.13	0.07	0.948	1
Tau	EN_L6_CT	MGST1	0.20	0.15	1.30	0.192	1
Tau	EN_L6_IT_1	MGST1	0.16	0.13	1.26	0.206	1
Tau	EN_L6_IT_2	MGST1	-0.04	0.17	-0.21	0.835	0.997
Tau	IN_ADARB2	MGST1	-0.06	0.16	-0.39	0.696	1
Tau	IN_LAMP5_RELN	MGST1	0.17	0.12	1.42	0.155	0.996
Tau	IN_PVALB	MGST1	0.16	0.14	1.16	0.247	1
Tau	IN_PVALB_CHC	MGST1	-0.04	0.19	-0.20	0.838	1
Tau	IN_SST	MGST1	0.13	0.16	0.79	0.43	1
Tau	IN_VIP	MGST1	-0.01	0.13	-0.07	0.944	1
Tau	Micro	MGST1	0.13	0.15	0.89	0.375	0.999
Tau	OPC	MGST1	-0.24	0.15	-1.63	0.103	0.841
Tau	Oligo	MGST1	0.01	0.10	0.15	0.878	1
Tau	PC	MGST1	-1.13	0.62	-1.83	0.0679	0.711
Tau	VLMC	MGST1	-0.01	0.26	-0.03	0.976	0.999
Tau	Astro	MGST2	-0.10	0.13	-0.81	0.421	0.919
Tau	EN_L2_3_IT	MGST2	-0.00	0.06	-0.06	0.952	1
Tau	EN_L3_5_IT_1	MGST2	-0.05	0.08	-0.64	0.525	0.999
Tau	EN_L3_5_IT_2	MGST2	-0.02	0.08	-0.20	0.842	1
Tau	EN_L3_5_IT_3	MGST2	-0.01	0.11	-0.12	0.901	0.999
Tau	EN_L6B	MGST2	0.19	0.20	0.96	0.337	1
Tau	EN_L6_CT	MGST2	0.06	0.13	0.46	0.648	1
Tau	EN_L6_IT_1	MGST2	-0.21	0.16	-1.32	0.188	1
Tau	EN_L6_IT_2	MGST2	-0.05	0.12	-0.39	0.695	0.997
Tau	Endo	MGST2	0.03	0.18	0.18	0.857	0.985
Tau	IN_ADARB2	MGST2	0.17	0.10	1.74	0.0813	1
Tau	IN_LAMP5_LHX6	MGST2	-0.04	0.11	-0.37	0.713	1
Tau	IN_LAMP5_RELN	MGST2	0.02	0.11	0.19	0.853	1
Tau	IN_PVALB	MGST2	-0.02	0.08	-0.23	0.815	1
Tau	IN_PVALB_CHC	MGST2	0.15	0.11	1.33	0.184	1
Tau	IN_SST	MGST2	-0.03	0.14	-0.24	0.814	1
Tau	IN_VIP	MGST2	0.12	0.07	1.66	0.0975	1
Tau	Micro	MGST2	-0.03	0.08	-0.38	0.702	0.999
Tau	OPC	MGST2	-0.14	0.11	-1.30	0.195	0.85
Tau	Oligo	MGST2	-0.03	0.09	-0.33	0.741	1
Tau	PVM	MGST2	-0.13	0.24	-0.55	0.583	0.995
Tau	Astro	MGST3	0.05	0.06	0.92	0.356	0.905
Tau	EN_L2_3_IT	MGST3	-0.02	0.05	-0.41	0.684	1
Tau	EN_L3_5_IT_1	MGST3	0.03	0.05	0.61	0.545	0.999
Tau	EN_L3_5_IT_2	MGST3	-0.00	0.05	-0.07	0.944	1
Tau	EN_L3_5_IT_3	MGST3	-0.02	0.05	-0.33	0.739	0.999
Tau	EN_L5_6_NP	MGST3	0.02	0.07	0.22	0.828	1
Tau	EN_L6B	MGST3	0.01	0.09	0.10	0.918	1
Tau	EN_L6_CT	MGST3	-0.00	0.07	-0.07	0.948	1
Tau	EN_L6_IT_1	MGST3	-0.07	0.08	-0.84	0.403	1
Tau	EN_L6_IT_2	MGST3	0.05	0.09	0.62	0.534	0.997
Tau	Endo	MGST3	-0.18	0.17	-1.05	0.294	0.912
Tau	IN_ADARB2	MGST3	0.01	0.07	0.08	0.934	1
Tau	IN_LAMP5_LHX6	MGST3	-0.00	0.08	-0.00	0.997	1
Tau	IN_LAMP5_RELN	MGST3	0.07	0.06	1.04	0.299	0.996
Tau	IN_PVALB	MGST3	-0.03	0.05	-0.67	0.505	1
Tau	IN_PVALB_CHC	MGST3	0.06	0.07	0.82	0.415	1
Tau	IN_SST	MGST3	-0.01	0.06	-0.19	0.848	1
Tau	IN_VIP	MGST3	-0.00	0.05	-0.06	0.953	1
Tau	Micro	MGST3	-0.22	0.10	-2.19	0.0283	0.999
Tau	OPC	MGST3	-0.03	0.05	-0.62	0.534	0.939
Tau	Oligo	MGST3	-0.01	0.06	-0.18	0.855	1
Tau	PC	MGST3	-0.24	0.16	-1.44	0.15	0.815
Tau	VLMC	MGST3	-0.09	0.19	-0.48	0.63	0.999
Tau	Adaptive	MIA2	0.38	0.33	1.17	0.241	0.999
Tau	Astro	MIA2	0.06	0.05	1.16	0.248	0.886
Tau	EN_L2_3_IT	MIA2	0.08	0.05	1.75	0.0804	1
Tau	EN_L3_5_IT_1	MIA2	-0.01	0.06	-0.15	0.877	0.999
Tau	EN_L3_5_IT_2	MIA2	-0.03	0.04	-0.74	0.461	1
Tau	EN_L3_5_IT_3	MIA2	-0.02	0.05	-0.48	0.634	0.999
Tau	EN_L5_6_NP	MIA2	0.03	0.08	0.35	0.727	1
Tau	EN_L6B	MIA2	-0.07	0.10	-0.72	0.471	1
Tau	EN_L6_CT	MIA2	0.06	0.08	0.75	0.456	1
Tau	EN_L6_IT_1	MIA2	0.02	0.08	0.24	0.807	1
Tau	EN_L6_IT_2	MIA2	0.06	0.08	0.75	0.454	0.997
Tau	Endo	MIA2	-0.02	0.16	-0.10	0.917	0.992
Tau	IN_ADARB2	MIA2	0.04	0.07	0.54	0.591	1
Tau	IN_LAMP5_LHX6	MIA2	-0.10	0.08	-1.29	0.198	1
Tau	IN_LAMP5_RELN	MIA2	-0.04	0.06	-0.66	0.508	0.996
Tau	IN_PVALB	MIA2	0.02	0.05	0.35	0.723	1
Tau	IN_PVALB_CHC	MIA2	0.06	0.09	0.67	0.501	1
Tau	IN_SST	MIA2	0.00	0.06	0.03	0.979	1
Tau	IN_VIP	MIA2	0.01	0.04	0.27	0.789	1
Tau	Micro	MIA2	0.02	0.07	0.24	0.813	0.999
Tau	OPC	MIA2	0.12	0.04	2.97	0.00299	0.82
Tau	Oligo	MIA2	0.08	0.04	2.04	0.0417	1
Tau	PC	MIA2	-0.10	0.17	-0.55	0.583	0.936
Tau	PVM	MIA2	-0.04	0.22	-0.19	0.849	0.995
Tau	VLMC	MIA2	0.13	0.18	0.70	0.482	0.999
Tau	Astro	MIA3	0.04	0.05	0.93	0.355	0.904
Tau	EN_L2_3_IT	MIA3	-0.05	0.05	-1.12	0.263	1
Tau	EN_L3_5_IT_1	MIA3	0.08	0.06	1.35	0.176	0.999
Tau	EN_L3_5_IT_2	MIA3	0.02	0.05	0.41	0.681	1
Tau	EN_L3_5_IT_3	MIA3	0.02	0.05	0.43	0.664	0.999
Tau	EN_L5_6_NP	MIA3	-0.06	0.08	-0.77	0.443	1
Tau	EN_L6B	MIA3	-0.07	0.08	-0.92	0.357	1
Tau	EN_L6_CT	MIA3	-0.03	0.08	-0.37	0.708	1
Tau	EN_L6_IT_1	MIA3	0.02	0.07	0.28	0.783	1
Tau	EN_L6_IT_2	MIA3	-0.08	0.08	-1.00	0.319	0.997
Tau	Endo	MIA3	-0.07	0.16	-0.42	0.673	0.972
Tau	IN_ADARB2	MIA3	0.03	0.07	0.40	0.689	1
Tau	IN_LAMP5_LHX6	MIA3	-0.01	0.08	-0.14	0.887	1
Tau	IN_LAMP5_RELN	MIA3	0.10	0.06	1.60	0.109	0.996
Tau	IN_PVALB	MIA3	0.02	0.06	0.41	0.679	1
Tau	IN_PVALB_CHC	MIA3	0.05	0.08	0.67	0.501	1
Tau	IN_SST	MIA3	0.00	0.06	0.06	0.952	1
Tau	IN_VIP	MIA3	0.01	0.04	0.23	0.815	1
Tau	Micro	MIA3	-0.02	0.07	-0.24	0.812	0.999
Tau	OPC	MIA3	0.03	0.04	0.79	0.429	0.921
Tau	Oligo	MIA3	0.10	0.05	1.98	0.0477	1
Tau	PC	MIA3	0.12	0.15	0.81	0.416	0.904
Tau	PVM	MIA3	0.52	0.59	0.89	0.374	0.995
Tau	VLMC	MIA3	0.21	0.18	1.16	0.245	0.999
Tau	Adaptive	MIB1	-0.31	0.34	-0.88	0.376	0.999
Tau	Astro	MIB1	0.07	0.06	1.32	0.187	0.879
Tau	EN_L2_3_IT	MIB1	-0.03	0.03	-0.85	0.393	1
Tau	EN_L3_5_IT_1	MIB1	-0.03	0.06	-0.56	0.574	0.999
Tau	EN_L3_5_IT_2	MIB1	0.01	0.04	0.33	0.742	1
Tau	EN_L3_5_IT_3	MIB1	0.01	0.05	0.15	0.878	0.999
Tau	EN_L5_6_NP	MIB1	0.01	0.07	0.12	0.905	1
Tau	EN_L6B	MIB1	0.05	0.07	0.63	0.528	1
Tau	EN_L6_CT	MIB1	0.02	0.06	0.35	0.73	1
Tau	EN_L6_IT_1	MIB1	-0.02	0.06	-0.34	0.735	1
Tau	EN_L6_IT_2	MIB1	0.05	0.07	0.67	0.503	0.997
Tau	Endo	MIB1	-0.03	0.13	-0.21	0.831	0.985
Tau	IN_ADARB2	MIB1	0.02	0.07	0.31	0.759	1
Tau	IN_LAMP5_LHX6	MIB1	0.04	0.07	0.57	0.565	1
Tau	IN_LAMP5_RELN	MIB1	-0.06	0.06	-0.94	0.347	0.996
Tau	IN_PVALB	MIB1	0.04	0.05	0.75	0.456	1
Tau	IN_PVALB_CHC	MIB1	-0.03	0.08	-0.35	0.727	1
Tau	IN_SST	MIB1	0.05	0.06	0.82	0.411	1
Tau	IN_VIP	MIB1	0.01	0.05	0.18	0.856	1
Tau	Micro	MIB1	0.04	0.08	0.48	0.632	0.999
Tau	OPC	MIB1	0.07	0.04	1.61	0.107	0.841
Tau	Oligo	MIB1	0.10	0.05	1.84	0.0665	1
Tau	PC	MIB1	0.25	0.12	2.09	0.0368	0.639
Tau	PVM	MIB1	0.12	0.21	0.55	0.585	0.995
Tau	SMC	MIB1	0.50	0.31	1.58	0.113	0.692
Tau	VLMC	MIB1	-0.04	0.16	-0.22	0.826	0.999
Tau	Astro	MIB2	0.06	0.07	0.83	0.409	0.919
Tau	EN_L2_3_IT	MIB2	-0.01	0.06	-0.23	0.818	1
Tau	EN_L3_5_IT_1	MIB2	0.02	0.08	0.25	0.805	0.999
Tau	EN_L3_5_IT_2	MIB2	-0.07	0.07	-1.11	0.267	1
Tau	EN_L3_5_IT_3	MIB2	-0.05	0.07	-0.71	0.48	0.999
Tau	EN_L5_6_NP	MIB2	-0.19	0.10	-1.94	0.0521	1
Tau	EN_L6B	MIB2	-0.10	0.14	-0.72	0.472	1
Tau	EN_L6_CT	MIB2	-0.07	0.12	-0.61	0.539	1
Tau	EN_L6_IT_1	MIB2	0.03	0.11	0.33	0.744	1
Tau	EN_L6_IT_2	MIB2	-0.02	0.13	-0.17	0.862	0.997
Tau	IN_ADARB2	MIB2	0.13	0.11	1.20	0.228	1
Tau	IN_LAMP5_LHX6	MIB2	0.00	0.14	0.01	0.993	1
Tau	IN_LAMP5_RELN	MIB2	0.00	0.12	0.02	0.984	1
Tau	IN_PVALB	MIB2	-0.10	0.08	-1.31	0.192	1
Tau	IN_PVALB_CHC	MIB2	-0.21	0.17	-1.21	0.225	1
Tau	IN_SST	MIB2	-0.10	0.09	-1.10	0.269	1
Tau	IN_VIP	MIB2	0.05	0.07	0.67	0.502	1
Tau	Micro	MIB2	-0.12	0.14	-0.88	0.381	0.999
Tau	OPC	MIB2	0.06	0.09	0.65	0.516	0.938
Tau	Oligo	MIB2	0.01	0.07	0.13	0.896	1
Tau	Astro	MICA	-0.23	0.39	-0.60	0.551	0.934
Tau	Astro	MICAL1	-0.09	0.13	-0.70	0.484	0.923
Tau	EN_L2_3_IT	MICAL1	-0.06	0.07	-0.81	0.419	1
Tau	EN_L3_5_IT_1	MICAL1	-0.03	0.09	-0.31	0.754	0.999
Tau	EN_L3_5_IT_2	MICAL1	-0.09	0.08	-1.08	0.281	1
Tau	EN_L3_5_IT_3	MICAL1	-0.07	0.08	-0.97	0.332	0.999
Tau	EN_L5_6_NP	MICAL1	-0.16	0.13	-1.23	0.218	1
Tau	EN_L6B	MICAL1	-0.15	0.12	-1.20	0.232	1
Tau	EN_L6_CT	MICAL1	-0.11	0.13	-0.88	0.377	1
Tau	EN_L6_IT_1	MICAL1	-0.17	0.10	-1.58	0.113	1
Tau	EN_L6_IT_2	MICAL1	-0.11	0.14	-0.83	0.408	0.997
Tau	IN_ADARB2	MICAL1	-0.00	0.11	-0.02	0.985	1
Tau	IN_LAMP5_LHX6	MICAL1	0.16	0.15	1.10	0.272	1
Tau	IN_LAMP5_RELN	MICAL1	-0.05	0.13	-0.39	0.697	0.998
Tau	IN_PVALB	MICAL1	-0.10	0.08	-1.27	0.202	1
Tau	IN_PVALB_CHC	MICAL1	0.09	0.15	0.58	0.559	1
Tau	IN_SST	MICAL1	0.13	0.10	1.33	0.182	1
Tau	IN_VIP	MICAL1	-0.00	0.08	-0.00	0.999	1
Tau	Micro	MICAL1	-0.11	0.09	-1.27	0.205	0.999
Tau	OPC	MICAL1	-0.05	0.09	-0.63	0.531	0.939
Tau	Oligo	MICAL1	-0.09	0.08	-1.12	0.263	1
Tau	Astro	MICAL2	0.07	0.08	0.86	0.392	0.917
Tau	EN_L2_3_IT	MICAL2	0.00	0.06	0.01	0.995	1
Tau	EN_L3_5_IT_1	MICAL2	0.06	0.06	0.99	0.32	0.999
Tau	EN_L3_5_IT_2	MICAL2	-0.03	0.06	-0.48	0.628	1
Tau	EN_L3_5_IT_3	MICAL2	0.01	0.07	0.19	0.852	0.999
Tau	EN_L5_6_NP	MICAL2	0.05	0.07	0.62	0.533	1
Tau	EN_L6B	MICAL2	0.04	0.13	0.32	0.752	1
Tau	EN_L6_CT	MICAL2	-0.05	0.08	-0.60	0.55	1
Tau	EN_L6_IT_1	MICAL2	-0.06	0.08	-0.69	0.493	1
Tau	EN_L6_IT_2	MICAL2	-0.00	0.08	-0.05	0.957	0.997
Tau	IN_ADARB2	MICAL2	-0.02	0.08	-0.29	0.775	1
Tau	IN_LAMP5_LHX6	MICAL2	-0.04	0.08	-0.53	0.596	1
Tau	IN_LAMP5_RELN	MICAL2	0.03	0.06	0.47	0.64	0.996
Tau	IN_PVALB	MICAL2	0.03	0.05	0.48	0.633	1
Tau	IN_PVALB_CHC	MICAL2	0.05	0.07	0.70	0.481	1
Tau	IN_SST	MICAL2	-0.06	0.06	-0.90	0.369	1
Tau	IN_VIP	MICAL2	-0.07	0.06	-1.05	0.294	1
Tau	Micro	MICAL2	0.24	0.14	1.69	0.0917	0.999
Tau	OPC	MICAL2	-0.05	0.09	-0.50	0.615	0.951
Tau	Oligo	MICAL2	-0.19	0.10	-1.99	0.0464	1
Tau	PVM	MICAL2	0.01	0.60	0.02	0.985	0.995
Tau	SMC	MICAL2	-1.69	0.78	-2.17	0.03	0.525
Tau	VLMC	MICAL2	0.49	0.37	1.35	0.177	0.999
Tau	Astro	MICAL3	-0.05	0.07	-0.71	0.475	0.923
Tau	EN_L2_3_IT	MICAL3	-0.04	0.06	-0.68	0.497	1
Tau	EN_L3_5_IT_1	MICAL3	-0.04	0.06	-0.66	0.511	0.999
Tau	EN_L3_5_IT_2	MICAL3	-0.02	0.06	-0.30	0.762	1
Tau	EN_L3_5_IT_3	MICAL3	-0.07	0.07	-1.04	0.3	0.999
Tau	EN_L5_6_NP	MICAL3	-0.07	0.07	-0.98	0.326	1
Tau	EN_L6B	MICAL3	-0.07	0.08	-0.90	0.367	1
Tau	EN_L6_CT	MICAL3	-0.16	0.08	-2.03	0.0427	1
Tau	EN_L6_IT_1	MICAL3	-0.09	0.08	-1.16	0.246	1
Tau	EN_L6_IT_2	MICAL3	-0.08	0.07	-1.12	0.262	0.997
Tau	Endo	MICAL3	0.09	0.15	0.61	0.54	0.953
Tau	IN_ADARB2	MICAL3	-0.01	0.07	-0.19	0.847	1
Tau	IN_LAMP5_LHX6	MICAL3	0.02	0.07	0.35	0.728	1
Tau	IN_LAMP5_RELN	MICAL3	0.03	0.07	0.48	0.628	0.996
Tau	IN_PVALB	MICAL3	-0.01	0.05	-0.17	0.867	1
Tau	IN_PVALB_CHC	MICAL3	0.02	0.07	0.30	0.761	1
Tau	IN_SST	MICAL3	-0.03	0.06	-0.48	0.63	1
Tau	IN_VIP	MICAL3	-0.05	0.06	-0.83	0.405	1
Tau	Micro	MICAL3	0.02	0.10	0.21	0.83	0.999
Tau	OPC	MICAL3	-0.03	0.05	-0.57	0.57	0.944
Tau	Oligo	MICAL3	-0.02	0.05	-0.29	0.774	1
Tau	PC	MICAL3	-0.03	0.18	-0.17	0.864	0.985
Tau	SMC	MICAL3	0.03	0.38	0.07	0.946	0.994
Tau	VLMC	MICAL3	0.26	0.21	1.22	0.224	0.999
Tau	Astro	MICALL1	-0.08	0.10	-0.78	0.437	0.922
Tau	EN_L2_3_IT	MICALL1	0.02	0.13	0.14	0.892	1
Tau	IN_ADARB2	MICALL1	-0.05	0.17	-0.28	0.777	1
Tau	IN_LAMP5_RELN	MICALL1	0.07	0.15	0.43	0.666	0.996
Tau	IN_PVALB	MICALL1	-0.03	0.10	-0.34	0.735	1
Tau	IN_SST	MICALL1	0.06	0.14	0.46	0.644	1
Tau	IN_VIP	MICALL1	-0.09	0.11	-0.84	0.398	1
Tau	Micro	MICALL1	0.20	0.16	1.31	0.191	0.999
Tau	OPC	MICALL1	-0.01	0.13	-0.05	0.959	0.996
Tau	Oligo	MICALL1	0.01	0.07	0.19	0.852	1
Tau	Astro	MICALL2	0.02	0.07	0.31	0.758	0.969
Tau	EN_L2_3_IT	MICALL2	-0.13	0.07	-1.90	0.0575	1
Tau	EN_L3_5_IT_1	MICALL2	-0.18	0.10	-1.79	0.0739	0.999
Tau	EN_L3_5_IT_2	MICALL2	-0.12	0.09	-1.38	0.167	1
Tau	EN_L3_5_IT_3	MICALL2	-0.09	0.09	-1.07	0.285	0.999
Tau	EN_L5_6_NP	MICALL2	-0.05	0.16	-0.31	0.76	1
Tau	EN_L6B	MICALL2	-0.11	0.13	-0.80	0.422	1
Tau	EN_L6_CT	MICALL2	-0.10	0.15	-0.63	0.531	1
Tau	EN_L6_IT_1	MICALL2	-0.18	0.12	-1.52	0.129	1
Tau	EN_L6_IT_2	MICALL2	0.06	0.18	0.36	0.716	0.997
Tau	Endo	MICALL2	-0.35	0.65	-0.54	0.586	0.954
Tau	IN_ADARB2	MICALL2	0.01	0.12	0.05	0.961	1
Tau	IN_LAMP5_LHX6	MICALL2	-0.30	0.15	-1.99	0.0461	1
Tau	IN_LAMP5_RELN	MICALL2	-0.01	0.13	-0.09	0.925	1
Tau	IN_PVALB	MICALL2	-0.14	0.10	-1.49	0.135	1
Tau	IN_SST	MICALL2	0.06	0.12	0.55	0.584	1
Tau	IN_VIP	MICALL2	-0.12	0.08	-1.55	0.122	1
Tau	Micro	MICALL2	-0.21	0.16	-1.31	0.192	0.999
Tau	OPC	MICALL2	-0.00	0.08	-0.04	0.965	0.996
Tau	Oligo	MICALL2	0.09	0.11	0.86	0.391	1
Tau	PC	MICALL2	0.60	0.48	1.26	0.208	0.849
Tau	EN_L2_3_IT	MICB	0.13	0.19	0.69	0.49	1
Tau	Micro	MICB	-0.28	0.18	-1.55	0.121	0.999
Tau	Astro	MICOS10	-0.27	0.10	-2.74	0.00618	0.833
Tau	EN_L2_3_IT	MICOS10	0.11	0.09	1.26	0.209	1
Tau	EN_L3_5_IT_1	MICOS10	-0.08	0.14	-0.60	0.547	0.999
Tau	EN_L3_5_IT_2	MICOS10	0.11	0.12	0.88	0.376	1
Tau	EN_L3_5_IT_3	MICOS10	0.16	0.11	1.43	0.153	0.999
Tau	EN_L6B	MICOS10	-0.02	0.16	-0.11	0.915	1
Tau	EN_L6_CT	MICOS10	0.19	0.16	1.18	0.239	1
Tau	EN_L6_IT_1	MICOS10	-0.09	0.15	-0.60	0.549	1
Tau	IN_ADARB2	MICOS10	0.10	0.13	0.73	0.466	1
Tau	IN_LAMP5_LHX6	MICOS10	-0.04	0.15	-0.29	0.773	1
Tau	IN_LAMP5_RELN	MICOS10	0.19	0.17	1.13	0.258	0.996
Tau	IN_PVALB	MICOS10	0.11	0.11	1.00	0.319	1
Tau	IN_SST	MICOS10	-0.01	0.12	-0.06	0.949	1
Tau	IN_VIP	MICOS10	0.07	0.10	0.69	0.493	1
Tau	Micro	MICOS10	-0.39	0.26	-1.48	0.138	0.999
Tau	OPC	MICOS10	-0.08	0.15	-0.51	0.608	0.951
Tau	Oligo	MICOS10	-0.04	0.08	-0.51	0.608	1
Tau	VLMC	MICOS10	-0.13	0.48	-0.28	0.783	0.999
Tau	Astro	MICOS13	0.02	0.08	0.28	0.782	0.974
Tau	EN_L2_3_IT	MICOS13	-0.14	0.08	-1.67	0.0958	1
Tau	EN_L3_5_IT_1	MICOS13	-0.02	0.14	-0.15	0.881	0.999
Tau	EN_L3_5_IT_2	MICOS13	-0.11	0.10	-1.11	0.269	1
Tau	EN_L3_5_IT_3	MICOS13	0.06	0.11	0.56	0.579	0.999
Tau	EN_L6B	MICOS13	-0.71	0.50	-1.41	0.157	1
Tau	EN_L6_IT_1	MICOS13	-0.07	0.15	-0.50	0.616	1
Tau	IN_LAMP5_RELN	MICOS13	-0.03	0.16	-0.19	0.851	1
Tau	IN_PVALB	MICOS13	0.04	0.09	0.38	0.704	1
Tau	IN_SST	MICOS13	-0.02	0.15	-0.15	0.878	1
Tau	IN_VIP	MICOS13	-0.01	0.11	-0.08	0.938	1
Tau	Micro	MICOS13	-0.08	0.14	-0.60	0.551	0.999
Tau	OPC	MICOS13	-0.02	0.09	-0.27	0.784	0.978
Tau	Oligo	MICOS13	-0.04	0.06	-0.72	0.469	1
Tau	Astro	MICU1	-0.02	0.05	-0.33	0.74	0.968
Tau	EN_L2_3_IT	MICU1	0.02	0.05	0.32	0.749	1
Tau	EN_L3_5_IT_1	MICU1	-0.02	0.06	-0.40	0.688	0.999
Tau	EN_L3_5_IT_2	MICU1	-0.03	0.06	-0.55	0.585	1
Tau	EN_L3_5_IT_3	MICU1	-0.01	0.05	-0.24	0.812	0.999
Tau	EN_L5_6_NP	MICU1	-0.01	0.06	-0.17	0.867	1
Tau	EN_L6B	MICU1	0.06	0.07	0.85	0.397	1
Tau	EN_L6_CT	MICU1	-0.07	0.06	-1.13	0.259	1
Tau	EN_L6_IT_1	MICU1	-0.03	0.08	-0.35	0.723	1
Tau	EN_L6_IT_2	MICU1	-0.05	0.08	-0.66	0.509	0.997
Tau	Endo	MICU1	-0.07	0.15	-0.46	0.642	0.964
Tau	IN_ADARB2	MICU1	-0.03	0.07	-0.45	0.654	1
Tau	IN_LAMP5_LHX6	MICU1	-0.03	0.08	-0.31	0.754	1
Tau	IN_LAMP5_RELN	MICU1	-0.06	0.07	-0.96	0.338	0.996
Tau	IN_PVALB	MICU1	-0.02	0.06	-0.30	0.761	1
Tau	IN_PVALB_CHC	MICU1	-0.04	0.08	-0.51	0.611	1
Tau	IN_SST	MICU1	-0.01	0.07	-0.19	0.85	1
Tau	IN_VIP	MICU1	-0.03	0.06	-0.47	0.641	1
Tau	Micro	MICU1	0.01	0.07	0.18	0.855	0.999
Tau	OPC	MICU1	-0.04	0.04	-0.88	0.381	0.914
Tau	Oligo	MICU1	-0.03	0.05	-0.65	0.513	1
Tau	PC	MICU1	0.16	0.14	1.12	0.261	0.868
Tau	PVM	MICU1	-0.15	0.20	-0.73	0.464	0.995
Tau	SMC	MICU1	0.05	0.36	0.13	0.894	0.989
Tau	VLMC	MICU1	0.23	0.18	1.31	0.19	0.999
Tau	Adaptive	MICU2	-0.04	0.26	-0.16	0.876	0.999
Tau	Astro	MICU2	0.04	0.04	0.84	0.398	0.918
Tau	EN_L2_3_IT	MICU2	0.02	0.04	0.60	0.546	1
Tau	EN_L3_5_IT_1	MICU2	0.03	0.05	0.64	0.522	0.999
Tau	EN_L3_5_IT_2	MICU2	-0.01	0.04	-0.18	0.858	1
Tau	EN_L3_5_IT_3	MICU2	0.03	0.04	0.57	0.571	0.999
Tau	EN_L5_6_NP	MICU2	-0.06	0.08	-0.82	0.41	1
Tau	EN_L6B	MICU2	-0.03	0.07	-0.43	0.665	1
Tau	EN_L6_CT	MICU2	0.02	0.06	0.42	0.676	1
Tau	EN_L6_IT_1	MICU2	0.02	0.06	0.39	0.699	1
Tau	EN_L6_IT_2	MICU2	0.00	0.06	0.04	0.972	0.997
Tau	Endo	MICU2	0.30	0.15	1.99	0.0464	0.682
Tau	IN_ADARB2	MICU2	-0.03	0.06	-0.49	0.625	1
Tau	IN_LAMP5_LHX6	MICU2	0.08	0.05	1.39	0.164	1
Tau	IN_LAMP5_RELN	MICU2	0.01	0.06	0.23	0.819	1
Tau	IN_PVALB	MICU2	-0.03	0.05	-0.55	0.58	1
Tau	IN_PVALB_CHC	MICU2	0.02	0.07	0.33	0.738	1
Tau	IN_SST	MICU2	0.01	0.05	0.25	0.801	1
Tau	IN_VIP	MICU2	-0.04	0.04	-0.95	0.342	1
Tau	Micro	MICU2	0.06	0.06	0.95	0.344	0.999
Tau	OPC	MICU2	0.02	0.04	0.51	0.608	0.951
Tau	Oligo	MICU2	0.02	0.03	0.73	0.465	1
Tau	PC	MICU2	-0.09	0.13	-0.73	0.465	0.913
Tau	PVM	MICU2	0.22	0.20	1.07	0.283	0.995
Tau	SMC	MICU2	0.24	0.36	0.67	0.503	0.915
Tau	VLMC	MICU2	0.16	0.16	1.01	0.312	0.999
Tau	Astro	MICU3	0.02	0.05	0.35	0.726	0.966
Tau	EN_L2_3_IT	MICU3	0.02	0.03	0.49	0.627	1
Tau	EN_L3_5_IT_1	MICU3	0.05	0.05	1.08	0.279	0.999
Tau	EN_L3_5_IT_2	MICU3	-0.01	0.04	-0.17	0.865	1
Tau	EN_L3_5_IT_3	MICU3	0.02	0.04	0.61	0.544	0.999
Tau	EN_L5_6_NP	MICU3	0.03	0.06	0.56	0.573	1
Tau	EN_L6B	MICU3	-0.02	0.06	-0.24	0.81	1
Tau	EN_L6_CT	MICU3	0.01	0.05	0.15	0.881	1
Tau	EN_L6_IT_1	MICU3	0.06	0.06	1.13	0.258	1
Tau	EN_L6_IT_2	MICU3	0.08	0.06	1.34	0.182	0.997
Tau	Endo	MICU3	0.21	0.16	1.33	0.184	0.879
Tau	IN_ADARB2	MICU3	-0.00	0.05	-0.02	0.983	1
Tau	IN_LAMP5_LHX6	MICU3	-0.03	0.06	-0.52	0.606	1
Tau	IN_LAMP5_RELN	MICU3	-0.00	0.06	-0.03	0.973	1
Tau	IN_PVALB	MICU3	-0.02	0.04	-0.40	0.692	1
Tau	IN_PVALB_CHC	MICU3	-0.03	0.06	-0.47	0.642	1
Tau	IN_SST	MICU3	0.04	0.04	1.09	0.277	1
Tau	IN_VIP	MICU3	0.01	0.04	0.18	0.858	1
Tau	Micro	MICU3	0.01	0.07	0.12	0.906	0.999
Tau	OPC	MICU3	0.04	0.04	0.86	0.389	0.914
Tau	Oligo	MICU3	-0.02	0.04	-0.44	0.66	1
Tau	PC	MICU3	0.05	0.11	0.43	0.665	0.948
Tau	PVM	MICU3	-0.12	0.24	-0.49	0.627	0.995
Tau	SMC	MICU3	-0.34	0.25	-1.35	0.177	0.778
Tau	VLMC	MICU3	-0.12	0.15	-0.79	0.432	0.999
Tau	Astro	MID1	-0.13	0.08	-1.56	0.12	0.862
Tau	EN_L2_3_IT	MID1	0.02	0.08	0.25	0.8	1
Tau	EN_L3_5_IT_1	MID1	0.05	0.17	0.30	0.763	0.999
Tau	EN_L3_5_IT_2	MID1	0.09	0.11	0.83	0.409	1
Tau	EN_L3_5_IT_3	MID1	0.02	0.09	0.20	0.84	0.999
Tau	EN_L5_6_NP	MID1	-0.15	0.16	-0.93	0.351	1
Tau	EN_L6B	MID1	0.23	0.20	1.17	0.243	1
Tau	EN_L6_CT	MID1	0.31	0.18	1.73	0.0842	1
Tau	EN_L6_IT_1	MID1	-0.16	0.18	-0.90	0.368	1
Tau	Endo	MID1	0.21	0.22	0.93	0.354	0.929
Tau	IN_ADARB2	MID1	0.10	0.12	0.85	0.397	1
Tau	IN_LAMP5_LHX6	MID1	0.06	0.16	0.40	0.687	1
Tau	IN_LAMP5_RELN	MID1	-0.05	0.12	-0.39	0.695	0.998
Tau	IN_PVALB	MID1	-0.03	0.12	-0.27	0.784	1
Tau	IN_PVALB_CHC	MID1	0.02	0.12	0.15	0.883	1
Tau	IN_SST	MID1	0.04	0.08	0.50	0.616	1
Tau	IN_VIP	MID1	0.04	0.10	0.38	0.704	1
Tau	Micro	MID1	0.08	0.18	0.45	0.653	0.999
Tau	OPC	MID1	0.08	0.07	1.22	0.222	0.86
Tau	Oligo	MID1	0.05	0.07	0.69	0.49	1
Tau	VLMC	MID1	0.37	0.43	0.86	0.392	0.999
Tau	Astro	MID1IP1	-0.05	0.09	-0.53	0.593	0.941
Tau	EN_L2_3_IT	MID1IP1	0.06	0.12	0.53	0.598	1
Tau	EN_L3_5_IT_2	MID1IP1	-0.13	0.42	-0.32	0.753	1
Tau	EN_L3_5_IT_3	MID1IP1	0.15	0.14	1.07	0.286	0.999
Tau	IN_LAMP5_RELN	MID1IP1	0.09	0.16	0.58	0.559	0.996
Tau	IN_VIP	MID1IP1	-0.19	0.12	-1.54	0.124	1
Tau	Micro	MID1IP1	-0.17	0.18	-0.94	0.346	0.999
Tau	OPC	MID1IP1	0.19	0.13	1.52	0.13	0.841
Tau	Oligo	MID1IP1	0.33	0.11	2.86	0.00425	1
Tau	Astro	MID2	0.18	0.07	2.55	0.0108	0.833
Tau	EN_L2_3_IT	MID2	-0.01	0.10	-0.10	0.917	1
Tau	EN_L3_5_IT_1	MID2	0.03	0.08	0.33	0.744	0.999
Tau	EN_L3_5_IT_2	MID2	0.03	0.06	0.55	0.583	1
Tau	EN_L3_5_IT_3	MID2	-0.04	0.07	-0.51	0.61	0.999
Tau	EN_L5_6_NP	MID2	-0.03	0.11	-0.28	0.781	1
Tau	EN_L6B	MID2	0.00	0.14	0.01	0.992	1
Tau	EN_L6_CT	MID2	0.08	0.11	0.75	0.452	1
Tau	EN_L6_IT_1	MID2	-0.17	0.14	-1.18	0.239	1
Tau	EN_L6_IT_2	MID2	-0.01	0.13	-0.04	0.968	0.997
Tau	Endo	MID2	0.83	0.72	1.16	0.247	0.899
Tau	IN_ADARB2	MID2	0.05	0.09	0.49	0.623	1
Tau	IN_LAMP5_LHX6	MID2	0.12	0.11	1.12	0.265	1
Tau	IN_LAMP5_RELN	MID2	0.05	0.09	0.57	0.569	0.996
Tau	IN_PVALB	MID2	-0.12	0.07	-1.72	0.0849	1
Tau	IN_PVALB_CHC	MID2	0.03	0.11	0.26	0.792	1
Tau	IN_SST	MID2	0.06	0.08	0.73	0.468	1
Tau	IN_VIP	MID2	-0.04	0.06	-0.58	0.564	1
Tau	OPC	MID2	0.08	0.09	0.98	0.327	0.894
Tau	Oligo	MID2	0.08	0.10	0.77	0.442	1
Tau	PC	MID2	0.15	0.43	0.36	0.72	0.957
Tau	Astro	MIDEAS	0.09	0.08	1.05	0.295	0.893
Tau	EN_L2_3_IT	MIDEAS	0.06	0.05	1.08	0.282	1
Tau	EN_L3_5_IT_1	MIDEAS	0.15	0.08	1.76	0.0776	0.999
Tau	EN_L3_5_IT_2	MIDEAS	0.04	0.06	0.59	0.554	1
Tau	EN_L3_5_IT_3	MIDEAS	0.03	0.08	0.38	0.703	0.999
Tau	EN_L5_6_NP	MIDEAS	0.07	0.13	0.53	0.593	1
Tau	EN_L6B	MIDEAS	0.00	0.13	0.03	0.976	1
Tau	EN_L6_CT	MIDEAS	0.11	0.12	0.94	0.349	1
Tau	EN_L6_IT_1	MIDEAS	0.01	0.11	0.12	0.903	1
Tau	EN_L6_IT_2	MIDEAS	0.13	0.16	0.84	0.401	0.997
Tau	Endo	MIDEAS	0.65	0.42	1.55	0.121	0.833
Tau	IN_ADARB2	MIDEAS	0.11	0.10	1.14	0.256	1
Tau	IN_LAMP5_LHX6	MIDEAS	-0.14	0.14	-0.99	0.322	1
Tau	IN_LAMP5_RELN	MIDEAS	0.13	0.09	1.37	0.171	0.996
Tau	IN_PVALB	MIDEAS	0.05	0.07	0.74	0.46	1
Tau	IN_PVALB_CHC	MIDEAS	0.21	0.10	2.05	0.0402	1
Tau	IN_SST	MIDEAS	-0.01	0.09	-0.07	0.944	1
Tau	IN_VIP	MIDEAS	-0.00	0.06	-0.02	0.985	1
Tau	Micro	MIDEAS	0.06	0.09	0.63	0.527	0.999
Tau	OPC	MIDEAS	0.01	0.08	0.10	0.919	0.995
Tau	Oligo	MIDEAS	0.03	0.07	0.47	0.64	1
Tau	PC	MIDEAS	-0.17	0.17	-1.00	0.318	0.886
Tau	PVM	MIDEAS	-0.46	0.58	-0.79	0.431	0.995
Tau	VLMC	MIDEAS	0.17	0.18	0.97	0.331	0.999
Tau	Astro	MIDN	0.25	0.17	1.52	0.13	0.862
Tau	EN_L2_3_IT	MIDN	-0.10	0.14	-0.75	0.454	1
Tau	EN_L3_5_IT_1	MIDN	0.00	0.21	0.02	0.982	0.999
Tau	EN_L3_5_IT_2	MIDN	0.07	0.14	0.49	0.627	1
Tau	EN_L3_5_IT_3	MIDN	0.04	0.16	0.28	0.78	0.999
Tau	Endo	MIDN	0.18	0.21	0.87	0.382	0.932
Tau	IN_ADARB2	MIDN	0.08	0.15	0.55	0.585	1
Tau	IN_LAMP5_RELN	MIDN	-0.00	0.18	-0.02	0.98	1
Tau	IN_PVALB	MIDN	-0.06	0.14	-0.42	0.674	1
Tau	IN_SST	MIDN	0.08	0.17	0.47	0.636	1
Tau	IN_VIP	MIDN	-0.01	0.11	-0.12	0.902	1
Tau	Micro	MIDN	-0.04	0.14	-0.31	0.759	0.999
Tau	OPC	MIDN	0.18	0.10	1.88	0.0604	0.82
Tau	Oligo	MIDN	0.21	0.14	1.55	0.121	1
Tau	PC	MIDN	0.58	0.46	1.27	0.204	0.849
Tau	Astro	MIEF1	0.09	0.08	1.15	0.252	0.886
Tau	EN_L2_3_IT	MIEF1	0.03	0.06	0.45	0.65	1
Tau	EN_L3_5_IT_1	MIEF1	-0.05	0.14	-0.38	0.703	0.999
Tau	EN_L3_5_IT_2	MIEF1	0.07	0.09	0.81	0.417	1
Tau	EN_L3_5_IT_3	MIEF1	0.08	0.09	0.86	0.388	0.999
Tau	EN_L5_6_NP	MIEF1	-0.13	0.35	-0.37	0.71	1
Tau	EN_L6B	MIEF1	0.30	0.52	0.58	0.561	1
Tau	EN_L6_CT	MIEF1	-0.05	0.42	-0.13	0.897	1
Tau	EN_L6_IT_1	MIEF1	-0.11	0.14	-0.79	0.428	1
Tau	IN_ADARB2	MIEF1	0.12	0.16	0.76	0.446	1
Tau	IN_LAMP5_RELN	MIEF1	0.10	0.14	0.73	0.468	0.996
Tau	IN_PVALB	MIEF1	0.03	0.09	0.28	0.782	1
Tau	IN_SST	MIEF1	0.19	0.12	1.61	0.108	1
Tau	IN_VIP	MIEF1	0.12	0.10	1.23	0.218	1
Tau	Micro	MIEF1	0.09	0.14	0.63	0.527	0.999
Tau	OPC	MIEF1	0.08	0.09	0.87	0.385	0.914
Tau	Oligo	MIEF1	0.01	0.06	0.24	0.811	1
Tau	Astro	MIEF2	-0.01	0.09	-0.13	0.895	0.991
Tau	EN_L2_3_IT	MIEF2	-0.03	0.07	-0.49	0.625	1
Tau	EN_L3_5_IT_1	MIEF2	-0.79	0.32	-2.45	0.0142	0.999
Tau	EN_L3_5_IT_2	MIEF2	-0.17	0.12	-1.42	0.155	1
Tau	EN_L3_5_IT_3	MIEF2	-0.31	0.12	-2.65	0.00805	0.999
Tau	EN_L6_IT_1	MIEF2	0.92	0.31	2.96	0.00308	1
Tau	IN_PVALB	MIEF2	-0.03	0.11	-0.28	0.781	1
Tau	IN_SST	MIEF2	0.06	0.14	0.44	0.656	1
Tau	IN_VIP	MIEF2	-0.07	0.10	-0.68	0.498	1
Tau	OPC	MIEF2	-0.03	0.14	-0.25	0.804	0.979
Tau	Oligo	MIEF2	0.06	0.08	0.70	0.483	1
Tau	Astro	MIEN1	0.07	0.11	0.64	0.521	0.928
Tau	EN_L2_3_IT	MIEN1	0.16	0.09	1.81	0.0699	1
Tau	EN_L3_5_IT_2	MIEN1	-0.03	0.11	-0.29	0.772	1
Tau	EN_L3_5_IT_3	MIEN1	0.18	0.11	1.61	0.107	0.999
Tau	EN_L6_IT_1	MIEN1	-0.40	0.37	-1.09	0.276	1
Tau	IN_PVALB	MIEN1	0.20	0.17	1.22	0.223	1
Tau	IN_VIP	MIEN1	-0.13	0.14	-0.93	0.354	1
Tau	Oligo	MIEN1	0.03	0.08	0.33	0.743	1
Tau	Adaptive	MIER1	0.01	0.30	0.02	0.983	0.999
Tau	Astro	MIER1	0.03	0.05	0.72	0.473	0.922
Tau	EN_L2_3_IT	MIER1	0.04	0.03	1.22	0.221	1
Tau	EN_L3_5_IT_1	MIER1	0.05	0.05	0.95	0.343	0.999
Tau	EN_L3_5_IT_2	MIER1	0.02	0.04	0.53	0.593	1
Tau	EN_L3_5_IT_3	MIER1	0.03	0.05	0.57	0.567	0.999
Tau	EN_L5_6_NP	MIER1	0.03	0.07	0.42	0.672	1
Tau	EN_L6B	MIER1	0.10	0.08	1.25	0.212	1
Tau	EN_L6_CT	MIER1	0.02	0.07	0.25	0.805	1
Tau	EN_L6_IT_1	MIER1	0.02	0.07	0.35	0.725	1
Tau	EN_L6_IT_2	MIER1	-0.02	0.08	-0.21	0.83	0.997
Tau	Endo	MIER1	-0.11	0.12	-0.86	0.387	0.933
Tau	IN_ADARB2	MIER1	-0.02	0.07	-0.28	0.778	1
Tau	IN_LAMP5_LHX6	MIER1	0.04	0.08	0.50	0.618	1
Tau	IN_LAMP5_RELN	MIER1	0.05	0.07	0.81	0.42	0.996
Tau	IN_PVALB	MIER1	0.09	0.05	1.70	0.09	1
Tau	IN_PVALB_CHC	MIER1	0.07	0.09	0.75	0.455	1
Tau	IN_SST	MIER1	0.07	0.05	1.40	0.163	1
Tau	IN_VIP	MIER1	0.04	0.04	0.84	0.399	1
Tau	Micro	MIER1	0.04	0.06	0.67	0.502	0.999
Tau	OPC	MIER1	0.05	0.05	1.04	0.297	0.888
Tau	Oligo	MIER1	0.02	0.03	0.81	0.415	1
Tau	PC	MIER1	-0.02	0.12	-0.20	0.845	0.982
Tau	PVM	MIER1	-0.11	0.22	-0.48	0.635	0.995
Tau	SMC	MIER1	0.09	0.34	0.26	0.792	0.982
Tau	VLMC	MIER1	0.03	0.18	0.18	0.859	0.999
Tau	Astro	MIER2	0.05	0.09	0.51	0.612	0.949
Tau	EN_L2_3_IT	MIER2	-0.01	0.07	-0.12	0.906	1
Tau	EN_L3_5_IT_1	MIER2	0.04	0.11	0.36	0.72	0.999
Tau	EN_L3_5_IT_2	MIER2	0.07	0.09	0.81	0.418	1
Tau	EN_L3_5_IT_3	MIER2	-0.15	0.10	-1.56	0.119	0.999
Tau	EN_L5_6_NP	MIER2	0.13	0.41	0.32	0.747	1
Tau	EN_L6B	MIER2	1.12	0.56	1.99	0.0469	1
Tau	EN_L6_CT	MIER2	0.07	0.14	0.49	0.626	1
Tau	EN_L6_IT_1	MIER2	-0.03	0.14	-0.19	0.846	1
Tau	EN_L6_IT_2	MIER2	0.12	0.42	0.29	0.773	0.997
Tau	Endo	MIER2	-1.33	0.56	-2.37	0.0176	0.604
Tau	IN_ADARB2	MIER2	-0.07	0.15	-0.46	0.648	1
Tau	IN_LAMP5_RELN	MIER2	-0.15	0.16	-0.97	0.33	0.996
Tau	IN_PVALB	MIER2	0.07	0.10	0.64	0.52	1
Tau	IN_SST	MIER2	0.11	0.13	0.86	0.392	1
Tau	IN_VIP	MIER2	0.07	0.09	0.79	0.43	1
Tau	Micro	MIER2	0.11	0.12	0.94	0.35	0.999
Tau	OPC	MIER2	0.03	0.09	0.29	0.772	0.978
Tau	Oligo	MIER2	-0.02	0.06	-0.29	0.771	1
Tau	Astro	MIER3	0.11	0.07	1.68	0.0929	0.857
Tau	EN_L2_3_IT	MIER3	0.06	0.05	1.32	0.186	1
Tau	EN_L3_5_IT_1	MIER3	0.01	0.09	0.17	0.869	0.999
Tau	EN_L3_5_IT_2	MIER3	0.04	0.07	0.55	0.585	1
Tau	EN_L3_5_IT_3	MIER3	0.09	0.08	1.18	0.238	0.999
Tau	EN_L5_6_NP	MIER3	-0.11	0.14	-0.79	0.431	1
Tau	EN_L6B	MIER3	-0.20	0.14	-1.46	0.143	1
Tau	EN_L6_CT	MIER3	-0.11	0.13	-0.89	0.372	1
Tau	EN_L6_IT_1	MIER3	0.05	0.11	0.44	0.663	1
Tau	EN_L6_IT_2	MIER3	0.10	0.17	0.61	0.543	0.997
Tau	Endo	MIER3	0.36	0.58	0.61	0.542	0.953
Tau	IN_ADARB2	MIER3	0.03	0.11	0.23	0.816	1
Tau	IN_LAMP5_LHX6	MIER3	0.09	0.13	0.72	0.469	1
Tau	IN_LAMP5_RELN	MIER3	0.02	0.11	0.22	0.827	1
Tau	IN_PVALB	MIER3	0.09	0.07	1.24	0.215	1
Tau	IN_PVALB_CHC	MIER3	0.13	0.15	0.89	0.373	1
Tau	IN_SST	MIER3	0.18	0.09	2.05	0.0401	1
Tau	IN_VIP	MIER3	0.03	0.06	0.41	0.681	1
Tau	Micro	MIER3	0.01	0.12	0.06	0.949	0.999
Tau	OPC	MIER3	0.15	0.07	1.95	0.0517	0.82
Tau	Oligo	MIER3	-0.01	0.05	-0.20	0.843	1
Tau	PC	MIER3	0.32	0.37	0.85	0.394	0.902
Tau	Astro	MIF4GD	-0.08	0.13	-0.60	0.547	0.933
Tau	EN_L2_3_IT	MIF4GD	0.06	0.12	0.46	0.644	1
Tau	EN_L3_5_IT_2	MIF4GD	0.05	0.15	0.33	0.738	1
Tau	EN_L3_5_IT_3	MIF4GD	-0.19	0.15	-1.27	0.205	0.999
Tau	IN_PVALB	MIF4GD	0.00	0.17	0.01	0.995	1
Tau	Micro	MIF4GD	-0.27	0.17	-1.58	0.114	0.999
Tau	OPC	MIF4GD	0.05	0.14	0.35	0.725	0.974
Tau	Oligo	MIF4GD	-0.13	0.09	-1.49	0.137	1
Tau	Astro	MIGA1	-0.00	0.04	-0.10	0.924	0.991
Tau	EN_L2_3_IT	MIGA1	0.03	0.03	0.87	0.383	1
Tau	EN_L3_5_IT_1	MIGA1	0.06	0.05	1.30	0.194	0.999
Tau	EN_L3_5_IT_2	MIGA1	0.05	0.04	1.15	0.251	1
Tau	EN_L3_5_IT_3	MIGA1	0.03	0.04	0.66	0.507	0.999
Tau	EN_L5_6_NP	MIGA1	0.00	0.06	0.01	0.988	1
Tau	EN_L6B	MIGA1	0.08	0.07	1.15	0.252	1
Tau	EN_L6_CT	MIGA1	0.01	0.05	0.14	0.892	1
Tau	EN_L6_IT_1	MIGA1	0.00	0.06	0.08	0.937	1
Tau	EN_L6_IT_2	MIGA1	0.12	0.06	1.87	0.0617	0.997
Tau	Endo	MIGA1	0.07	0.13	0.50	0.614	0.958
Tau	IN_ADARB2	MIGA1	0.02	0.07	0.22	0.826	1
Tau	IN_LAMP5_LHX6	MIGA1	-0.03	0.07	-0.51	0.609	1
Tau	IN_LAMP5_RELN	MIGA1	0.04	0.06	0.78	0.434	0.996
Tau	IN_PVALB	MIGA1	-0.02	0.04	-0.35	0.724	1
Tau	IN_PVALB_CHC	MIGA1	0.13	0.07	1.79	0.0727	1
Tau	IN_SST	MIGA1	0.06	0.05	1.27	0.204	1
Tau	IN_VIP	MIGA1	0.03	0.04	0.80	0.422	1
Tau	Micro	MIGA1	0.07	0.06	1.16	0.247	0.999
Tau	OPC	MIGA1	0.01	0.04	0.25	0.799	0.979
Tau	Oligo	MIGA1	0.03	0.03	1.00	0.317	1
Tau	PC	MIGA1	-0.15	0.16	-0.90	0.366	0.894
Tau	PVM	MIGA1	-0.09	0.22	-0.41	0.685	0.995
Tau	SMC	MIGA1	1.60	0.74	2.18	0.0296	0.525
Tau	VLMC	MIGA1	0.15	0.16	0.91	0.361	0.999
Tau	Astro	MIGA2	0.14	0.07	1.99	0.0465	0.844
Tau	EN_L2_3_IT	MIGA2	-0.05	0.05	-0.90	0.37	1
Tau	EN_L3_5_IT_1	MIGA2	-0.10	0.11	-0.99	0.324	0.999
Tau	EN_L3_5_IT_2	MIGA2	-0.11	0.07	-1.47	0.141	1
Tau	EN_L3_5_IT_3	MIGA2	-0.09	0.07	-1.28	0.202	0.999
Tau	EN_L5_6_NP	MIGA2	0.02	0.12	0.19	0.85	1
Tau	EN_L6B	MIGA2	-0.25	0.14	-1.80	0.0725	1
Tau	EN_L6_CT	MIGA2	0.03	0.12	0.25	0.804	1
Tau	EN_L6_IT_1	MIGA2	-0.14	0.09	-1.56	0.119	1
Tau	EN_L6_IT_2	MIGA2	-0.02	0.14	-0.11	0.911	0.997
Tau	IN_ADARB2	MIGA2	0.22	0.12	1.82	0.0685	1
Tau	IN_LAMP5_LHX6	MIGA2	0.21	0.12	1.84	0.0665	1
Tau	IN_LAMP5_RELN	MIGA2	-0.18	0.10	-1.71	0.0864	0.996
Tau	IN_PVALB	MIGA2	-0.02	0.07	-0.25	0.806	1
Tau	IN_PVALB_CHC	MIGA2	0.12	0.13	0.96	0.337	1
Tau	IN_SST	MIGA2	-0.11	0.08	-1.27	0.204	1
Tau	IN_VIP	MIGA2	0.00	0.07	0.07	0.943	1
Tau	Micro	MIGA2	0.08	0.10	0.78	0.436	0.999
Tau	OPC	MIGA2	0.07	0.09	0.75	0.451	0.927
Tau	Oligo	MIGA2	0.02	0.05	0.42	0.674	1
Tau	Astro	MIIP	0.20	0.11	1.84	0.0651	0.844
Tau	EN_L2_3_IT	MIIP	-0.07	0.09	-0.84	0.402	1
Tau	EN_L3_5_IT_2	MIIP	-0.13	0.13	-1.02	0.309	1
Tau	EN_L3_5_IT_3	MIIP	-0.03	0.14	-0.22	0.828	0.999
Tau	IN_PVALB	MIIP	-0.07	0.15	-0.49	0.625	1
Tau	IN_VIP	MIIP	0.04	0.11	0.39	0.698	1
Tau	Micro	MIIP	0.12	0.16	0.77	0.439	0.999
Tau	OPC	MIIP	0.28	0.14	2.03	0.0428	0.82
Tau	Oligo	MIIP	0.06	0.08	0.68	0.497	1
Tau	EN_L2_3_IT	MILR1	0.33	0.45	0.73	0.464	1
Tau	Micro	MILR1	0.03	0.10	0.30	0.762	0.999
Tau	Oligo	MILR1	-0.31	0.14	-2.13	0.0332	1
Tau	Astro	MINAR1	-0.10	0.17	-0.58	0.564	0.938
Tau	EN_L2_3_IT	MINAR1	-0.03	0.12	-0.25	0.806	1
Tau	EN_L3_5_IT_2	MINAR1	0.05	0.19	0.28	0.779	1
Tau	EN_L3_5_IT_3	MINAR1	0.27	0.16	1.62	0.105	0.999
Tau	EN_L5_6_NP	MINAR1	-0.05	0.20	-0.26	0.792	1
Tau	IN_ADARB2	MINAR1	-0.08	0.16	-0.49	0.625	1
Tau	IN_PVALB	MINAR1	0.02	0.07	0.24	0.809	1
Tau	IN_SST	MINAR1	-0.06	0.10	-0.57	0.571	1
Tau	IN_VIP	MINAR1	0.03	0.09	0.36	0.72	1
Tau	OPC	MINAR1	-0.16	0.15	-1.02	0.308	0.893
Tau	Oligo	MINAR1	0.09	0.10	0.86	0.39	1
Tau	EN_L2_3_IT	MINAR2	0.00	0.16	0.01	0.99	1
Tau	EN_L3_5_IT_2	MINAR2	-0.07	0.18	-0.42	0.677	1
Tau	Astro	MINDY1	-0.06	0.08	-0.76	0.45	0.922
Tau	EN_L2_3_IT	MINDY1	-0.01	0.14	-0.05	0.961	1
Tau	IN_PVALB	MINDY1	-0.26	0.17	-1.50	0.134	1
Tau	IN_VIP	MINDY1	0.21	0.16	1.30	0.193	1
Tau	Micro	MINDY1	-0.25	0.16	-1.56	0.118	0.999
Tau	OPC	MINDY1	-0.00	0.08	-0.05	0.96	0.996
Tau	Oligo	MINDY1	0.06	0.05	1.22	0.224	1
Tau	Astro	MINDY2	0.01	0.05	0.26	0.796	0.975
Tau	EN_L2_3_IT	MINDY2	-0.04	0.04	-0.98	0.328	1
Tau	EN_L3_5_IT_1	MINDY2	0.03	0.07	0.51	0.61	0.999
Tau	EN_L3_5_IT_2	MINDY2	-0.03	0.05	-0.54	0.586	1
Tau	EN_L3_5_IT_3	MINDY2	0.05	0.05	1.00	0.32	0.999
Tau	EN_L5_6_NP	MINDY2	0.03	0.07	0.36	0.72	1
Tau	EN_L6B	MINDY2	0.00	0.08	0.04	0.966	1
Tau	EN_L6_CT	MINDY2	-0.03	0.06	-0.46	0.648	1
Tau	EN_L6_IT_1	MINDY2	-0.12	0.06	-1.92	0.0543	1
Tau	EN_L6_IT_2	MINDY2	0.01	0.07	0.11	0.915	0.997
Tau	Endo	MINDY2	-0.11	0.15	-0.77	0.444	0.936
Tau	IN_ADARB2	MINDY2	0.07	0.08	0.98	0.329	1
Tau	IN_LAMP5_LHX6	MINDY2	0.07	0.07	1.09	0.274	1
Tau	IN_LAMP5_RELN	MINDY2	-0.04	0.07	-0.64	0.522	0.996
Tau	IN_PVALB	MINDY2	-0.03	0.04	-0.65	0.519	1
Tau	IN_PVALB_CHC	MINDY2	-0.01	0.07	-0.18	0.854	1
Tau	IN_SST	MINDY2	0.01	0.05	0.21	0.834	1
Tau	IN_VIP	MINDY2	0.03	0.04	0.68	0.496	1
Tau	Micro	MINDY2	-0.04	0.11	-0.37	0.714	0.999
Tau	OPC	MINDY2	-0.05	0.05	-1.01	0.313	0.893
Tau	Oligo	MINDY2	-0.00	0.05	-0.02	0.983	1
Tau	PC	MINDY2	-0.17	0.14	-1.15	0.25	0.864
Tau	PVM	MINDY2	-0.77	0.59	-1.30	0.194	0.995
Tau	VLMC	MINDY2	-0.08	0.18	-0.45	0.649	0.999
Tau	Astro	MINDY3	-0.03	0.05	-0.62	0.532	0.929
Tau	EN_L2_3_IT	MINDY3	0.03	0.05	0.67	0.505	1
Tau	EN_L3_5_IT_1	MINDY3	0.05	0.06	0.70	0.482	0.999
Tau	EN_L3_5_IT_2	MINDY3	0.03	0.05	0.55	0.584	1
Tau	EN_L3_5_IT_3	MINDY3	0.05	0.05	0.94	0.346	0.999
Tau	EN_L5_6_NP	MINDY3	0.00	0.08	0.03	0.973	1
Tau	EN_L6B	MINDY3	0.06	0.08	0.76	0.445	1
Tau	EN_L6_CT	MINDY3	0.05	0.07	0.68	0.495	1
Tau	EN_L6_IT_1	MINDY3	0.03	0.06	0.50	0.617	1
Tau	EN_L6_IT_2	MINDY3	-0.01	0.07	-0.11	0.909	0.997
Tau	Endo	MINDY3	-0.01	0.14	-0.05	0.961	0.996
Tau	IN_ADARB2	MINDY3	0.05	0.07	0.67	0.506	1
Tau	IN_LAMP5_LHX6	MINDY3	0.07	0.07	0.89	0.374	1
Tau	IN_LAMP5_RELN	MINDY3	0.00	0.07	0.07	0.942	1
Tau	IN_PVALB	MINDY3	-0.01	0.06	-0.18	0.861	1
Tau	IN_PVALB_CHC	MINDY3	0.08	0.09	0.83	0.405	1
Tau	IN_SST	MINDY3	0.02	0.06	0.29	0.769	1
Tau	IN_VIP	MINDY3	0.04	0.05	0.79	0.429	1
Tau	Micro	MINDY3	0.05	0.07	0.73	0.467	0.999
Tau	OPC	MINDY3	0.02	0.05	0.40	0.69	0.967
Tau	Oligo	MINDY3	0.03	0.05	0.57	0.567	1
Tau	PC	MINDY3	-0.06	0.16	-0.34	0.733	0.96
Tau	PVM	MINDY3	0.09	0.25	0.37	0.713	0.995
Tau	SMC	MINDY3	0.94	0.76	1.23	0.218	0.802
Tau	VLMC	MINDY3	0.07	0.18	0.41	0.684	0.999
Tau	Astro	MINK1	0.05	0.10	0.50	0.617	0.95
Tau	EN_L2_3_IT	MINK1	-0.04	0.05	-0.83	0.405	1
Tau	EN_L3_5_IT_1	MINK1	-0.03	0.07	-0.39	0.694	0.999
Tau	EN_L3_5_IT_2	MINK1	0.01	0.06	0.20	0.844	1
Tau	EN_L3_5_IT_3	MINK1	-0.02	0.06	-0.26	0.796	0.999
Tau	EN_L5_6_NP	MINK1	-0.00	0.10	-0.02	0.985	1
Tau	EN_L6B	MINK1	0.07	0.11	0.60	0.55	1
Tau	EN_L6_CT	MINK1	-0.03	0.09	-0.37	0.713	1
Tau	EN_L6_IT_1	MINK1	0.06	0.08	0.71	0.478	1
Tau	EN_L6_IT_2	MINK1	0.02	0.10	0.24	0.809	0.997
Tau	Endo	MINK1	0.00	0.17	0.02	0.983	0.997
Tau	IN_ADARB2	MINK1	0.12	0.10	1.24	0.216	1
Tau	IN_LAMP5_LHX6	MINK1	0.01	0.10	0.12	0.906	1
Tau	IN_LAMP5_RELN	MINK1	0.05	0.08	0.65	0.518	0.996
Tau	IN_PVALB	MINK1	-0.05	0.06	-0.93	0.35	1
Tau	IN_PVALB_CHC	MINK1	0.03	0.11	0.25	0.799	1
Tau	IN_SST	MINK1	0.04	0.07	0.47	0.636	1
Tau	IN_VIP	MINK1	-0.02	0.06	-0.33	0.741	1
Tau	Micro	MINK1	-0.08	0.08	-1.00	0.317	0.999
Tau	OPC	MINK1	-0.02	0.06	-0.36	0.716	0.973
Tau	Oligo	MINK1	0.05	0.05	1.05	0.292	1
Tau	PC	MINK1	-0.75	0.37	-2.04	0.0413	0.644
Tau	Astro	MINPP1	0.06	0.07	0.84	0.403	0.919
Tau	EN_L2_3_IT	MINPP1	0.06	0.04	1.28	0.2	1
Tau	EN_L3_5_IT_1	MINPP1	0.09	0.09	1.08	0.281	0.999
Tau	EN_L3_5_IT_2	MINPP1	0.01	0.06	0.10	0.92	1
Tau	EN_L3_5_IT_3	MINPP1	0.04	0.06	0.63	0.528	0.999
Tau	EN_L5_6_NP	MINPP1	0.00	0.11	0.01	0.994	1
Tau	EN_L6B	MINPP1	0.16	0.11	1.45	0.147	1
Tau	EN_L6_CT	MINPP1	-0.02	0.08	-0.27	0.788	1
Tau	EN_L6_IT_1	MINPP1	-0.03	0.10	-0.30	0.767	1
Tau	EN_L6_IT_2	MINPP1	-0.03	0.12	-0.30	0.767	0.997
Tau	Endo	MINPP1	0.72	0.55	1.30	0.195	0.882
Tau	IN_ADARB2	MINPP1	0.07	0.09	0.77	0.444	1
Tau	IN_LAMP5_LHX6	MINPP1	0.04	0.09	0.41	0.678	1
Tau	IN_LAMP5_RELN	MINPP1	0.04	0.09	0.47	0.638	0.996
Tau	IN_PVALB	MINPP1	-0.02	0.07	-0.27	0.786	1
Tau	IN_PVALB_CHC	MINPP1	-0.20	0.13	-1.53	0.126	1
Tau	IN_SST	MINPP1	-0.02	0.07	-0.26	0.792	1
Tau	IN_VIP	MINPP1	-0.00	0.05	-0.06	0.951	1
Tau	Micro	MINPP1	0.02	0.14	0.14	0.889	0.999
Tau	OPC	MINPP1	0.01	0.06	0.23	0.815	0.982
Tau	Oligo	MINPP1	0.03	0.08	0.40	0.691	1
Tau	PC	MINPP1	-0.07	0.40	-0.18	0.857	0.983
Tau	Astro	MIOS	0.07	0.05	1.24	0.216	0.881
Tau	EN_L2_3_IT	MIOS	0.06	0.06	1.01	0.313	1
Tau	EN_L3_5_IT_1	MIOS	0.07	0.08	0.90	0.371	0.999
Tau	EN_L3_5_IT_2	MIOS	0.07	0.06	1.24	0.215	1
Tau	EN_L3_5_IT_3	MIOS	0.03	0.06	0.44	0.659	0.999
Tau	EN_L5_6_NP	MIOS	0.12	0.09	1.29	0.197	1
Tau	EN_L6B	MIOS	0.08	0.12	0.65	0.513	1
Tau	EN_L6_CT	MIOS	-0.10	0.08	-1.21	0.227	1
Tau	EN_L6_IT_1	MIOS	-0.02	0.10	-0.15	0.882	1
Tau	EN_L6_IT_2	MIOS	-0.14	0.11	-1.30	0.195	0.997
Tau	Endo	MIOS	-0.11	0.54	-0.21	0.833	0.985
Tau	IN_ADARB2	MIOS	0.00	0.09	0.03	0.975	1
Tau	IN_LAMP5_LHX6	MIOS	-0.08	0.11	-0.78	0.434	1
Tau	IN_LAMP5_RELN	MIOS	0.02	0.08	0.23	0.819	1
Tau	IN_PVALB	MIOS	0.03	0.06	0.39	0.699	1
Tau	IN_PVALB_CHC	MIOS	0.11	0.11	1.02	0.308	1
Tau	IN_SST	MIOS	0.00	0.07	0.04	0.967	1
Tau	IN_VIP	MIOS	-0.01	0.06	-0.13	0.895	1
Tau	Micro	MIOS	-0.00	0.08	-0.04	0.964	0.999
Tau	OPC	MIOS	0.05	0.06	0.94	0.349	0.902
Tau	Oligo	MIOS	0.03	0.05	0.70	0.487	1
Tau	PVM	MIOS	-0.17	0.23	-0.75	0.453	0.995
Tau	Astro	MIPEP	-0.04	0.06	-0.63	0.532	0.928
Tau	EN_L2_3_IT	MIPEP	0.02	0.04	0.64	0.525	1
Tau	EN_L3_5_IT_1	MIPEP	0.03	0.07	0.44	0.662	0.999
Tau	EN_L3_5_IT_2	MIPEP	-0.01	0.05	-0.15	0.879	1
Tau	EN_L3_5_IT_3	MIPEP	-0.03	0.05	-0.57	0.568	0.999
Tau	EN_L5_6_NP	MIPEP	-0.01	0.10	-0.12	0.904	1
Tau	EN_L6B	MIPEP	-0.06	0.09	-0.65	0.519	1
Tau	EN_L6_CT	MIPEP	-0.04	0.08	-0.57	0.57	1
Tau	EN_L6_IT_1	MIPEP	0.01	0.07	0.18	0.854	1
Tau	EN_L6_IT_2	MIPEP	-0.07	0.09	-0.74	0.46	0.997
Tau	Endo	MIPEP	0.04	0.46	0.09	0.929	0.993
Tau	IN_ADARB2	MIPEP	-0.03	0.10	-0.31	0.755	1
Tau	IN_LAMP5_LHX6	MIPEP	-0.11	0.11	-1.08	0.282	1
Tau	IN_LAMP5_RELN	MIPEP	-0.01	0.09	-0.13	0.894	1
Tau	IN_PVALB	MIPEP	-0.05	0.06	-0.77	0.441	1
Tau	IN_PVALB_CHC	MIPEP	-0.04	0.09	-0.38	0.7	1
Tau	IN_SST	MIPEP	-0.11	0.07	-1.54	0.125	1
Tau	IN_VIP	MIPEP	-0.04	0.05	-0.85	0.396	1
Tau	Micro	MIPEP	-0.03	0.11	-0.24	0.809	0.999
Tau	OPC	MIPEP	0.06	0.07	0.86	0.391	0.914
Tau	Oligo	MIPEP	-0.14	0.08	-1.63	0.104	1
Tau	PC	MIPEP	0.89	0.48	1.86	0.0635	0.702
Tau	VLMC	MIPEP	0.02	0.21	0.12	0.907	0.999
Tau	Astro	MIPOL1	0.03	0.06	0.55	0.586	0.94
Tau	EN_L2_3_IT	MIPOL1	0.07	0.04	1.57	0.117	1
Tau	EN_L3_5_IT_1	MIPOL1	0.05	0.08	0.61	0.542	0.999
Tau	EN_L3_5_IT_2	MIPOL1	0.09	0.05	1.67	0.0944	1
Tau	EN_L3_5_IT_3	MIPOL1	0.05	0.05	1.14	0.256	0.999
Tau	EN_L5_6_NP	MIPOL1	0.04	0.07	0.60	0.547	1
Tau	EN_L6B	MIPOL1	0.14	0.07	1.92	0.0554	1
Tau	EN_L6_CT	MIPOL1	0.09	0.06	1.58	0.115	1
Tau	EN_L6_IT_1	MIPOL1	-0.01	0.07	-0.13	0.899	1
Tau	EN_L6_IT_2	MIPOL1	0.07	0.07	1.02	0.309	0.997
Tau	Endo	MIPOL1	-0.04	0.16	-0.24	0.813	0.985
Tau	IN_ADARB2	MIPOL1	0.06	0.06	0.95	0.342	1
Tau	IN_LAMP5_LHX6	MIPOL1	0.04	0.08	0.49	0.625	1
Tau	IN_LAMP5_RELN	MIPOL1	0.05	0.08	0.60	0.55	0.996
Tau	IN_PVALB	MIPOL1	0.04	0.07	0.63	0.526	1
Tau	IN_PVALB_CHC	MIPOL1	0.01	0.11	0.05	0.962	1
Tau	IN_SST	MIPOL1	0.11	0.07	1.45	0.148	1
Tau	IN_VIP	MIPOL1	0.05	0.05	1.09	0.274	1
Tau	Micro	MIPOL1	-0.06	0.10	-0.59	0.555	0.999
Tau	OPC	MIPOL1	0.02	0.05	0.46	0.644	0.957
Tau	Oligo	MIPOL1	-0.00	0.06	-0.01	0.991	1
Tau	PC	MIPOL1	0.14	0.13	1.08	0.279	0.879
Tau	SMC	MIPOL1	0.16	0.27	0.60	0.549	0.918
Tau	VLMC	MIPOL1	0.23	0.14	1.62	0.105	0.999
Tau	Astro	MIS12	-0.01	0.07	-0.08	0.936	0.991
Tau	EN_L2_3_IT	MIS12	-0.03	0.09	-0.30	0.765	1
Tau	EN_L3_5_IT_1	MIS12	0.01	0.14	0.09	0.932	0.999
Tau	EN_L3_5_IT_2	MIS12	-0.11	0.10	-1.05	0.295	1
Tau	EN_L3_5_IT_3	MIS12	-0.08	0.11	-0.73	0.463	0.999
Tau	EN_L6B	MIS12	-0.12	0.52	-0.24	0.813	1
Tau	EN_L6_IT_1	MIS12	-0.23	0.16	-1.45	0.148	1
Tau	IN_PVALB	MIS12	-0.15	0.12	-1.26	0.207	1
Tau	IN_SST	MIS12	0.00	0.17	0.03	0.977	1
Tau	IN_VIP	MIS12	-0.09	0.10	-0.82	0.412	1
Tau	Micro	MIS12	-0.12	0.12	-0.97	0.333	0.999
Tau	OPC	MIS12	0.02	0.11	0.19	0.847	0.986
Tau	Oligo	MIS12	0.02	0.06	0.29	0.769	1
Tau	Astro	MIS18A	0.20	0.13	1.54	0.122	0.862
Tau	EN_L2_3_IT	MIS18A	0.08	0.06	1.25	0.21	1
Tau	EN_L3_5_IT_1	MIS18A	-0.01	0.14	-0.09	0.927	0.999
Tau	EN_L3_5_IT_2	MIS18A	0.12	0.09	1.32	0.188	1
Tau	EN_L3_5_IT_3	MIS18A	0.10	0.11	0.89	0.376	0.999
Tau	EN_L6B	MIS18A	0.18	0.51	0.35	0.729	1
Tau	EN_L6_CT	MIS18A	0.04	0.15	0.24	0.809	1
Tau	EN_L6_IT_1	MIS18A	-0.07	0.16	-0.42	0.677	1
Tau	IN_LAMP5_RELN	MIS18A	-0.07	0.41	-0.18	0.859	1
Tau	IN_PVALB	MIS18A	-0.06	0.11	-0.51	0.613	1
Tau	IN_SST	MIS18A	0.08	0.13	0.61	0.541	1
Tau	IN_VIP	MIS18A	-0.01	0.11	-0.06	0.951	1
Tau	OPC	MIS18A	-0.19	0.12	-1.53	0.127	0.841
Tau	Oligo	MIS18A	0.11	0.07	1.57	0.117	1
Tau	Astro	MIS18BP1	0.06	0.09	0.68	0.497	0.924
Tau	EN_L2_3_IT	MIS18BP1	0.12	0.06	1.98	0.0478	1
Tau	EN_L3_5_IT_1	MIS18BP1	0.21	0.09	2.35	0.0188	0.999
Tau	EN_L3_5_IT_2	MIS18BP1	0.08	0.07	1.11	0.269	1
Tau	EN_L3_5_IT_3	MIS18BP1	0.08	0.08	0.95	0.343	0.999
Tau	EN_L5_6_NP	MIS18BP1	0.16	0.18	0.88	0.378	1
Tau	EN_L6B	MIS18BP1	0.06	0.15	0.43	0.666	1
Tau	EN_L6_CT	MIS18BP1	0.21	0.12	1.73	0.083	1
Tau	EN_L6_IT_1	MIS18BP1	0.18	0.11	1.61	0.107	1
Tau	EN_L6_IT_2	MIS18BP1	0.35	0.14	2.43	0.015	0.997
Tau	Endo	MIS18BP1	0.17	0.17	0.98	0.326	0.927
Tau	IN_ADARB2	MIS18BP1	-0.09	0.14	-0.65	0.517	1
Tau	IN_LAMP5_LHX6	MIS18BP1	0.13	0.21	0.65	0.517	1
Tau	IN_LAMP5_RELN	MIS18BP1	0.27	0.16	1.68	0.0931	0.996
Tau	IN_PVALB	MIS18BP1	0.08	0.14	0.60	0.549	1
Tau	IN_SST	MIS18BP1	0.07	0.14	0.55	0.583	1
Tau	IN_VIP	MIS18BP1	0.11	0.11	0.92	0.356	1
Tau	Micro	MIS18BP1	-0.03	0.13	-0.25	0.803	0.999
Tau	OPC	MIS18BP1	0.04	0.12	0.30	0.766	0.977
Tau	Oligo	MIS18BP1	0.01	0.08	0.11	0.911	1
Tau	PC	MIS18BP1	0.12	0.32	0.38	0.704	0.951
Tau	PVM	MIS18BP1	0.30	0.22	1.40	0.162	0.995
Tau	VLMC	MIS18BP1	-0.18	0.19	-0.91	0.364	0.999
Tau	Astro	MISP3	0.05	0.13	0.40	0.693	0.962
Tau	EN_L2_3_IT	MISP3	-0.07	0.10	-0.78	0.438	1
Tau	EN_L3_5_IT_2	MISP3	0.07	0.11	0.69	0.49	1
Tau	EN_L3_5_IT_3	MISP3	-0.28	0.13	-2.09	0.037	0.999
Tau	EN_L6_IT_1	MISP3	0.02	0.54	0.03	0.977	1
Tau	IN_PVALB	MISP3	0.03	0.14	0.20	0.844	1
Tau	IN_SST	MISP3	0.19	0.17	1.12	0.265	1
Tau	IN_VIP	MISP3	0.06	0.12	0.52	0.604	1
Tau	OPC	MISP3	0.22	0.14	1.53	0.126	0.841
Tau	Oligo	MISP3	-0.04	0.10	-0.38	0.704	1
Tau	Astro	MITD1	0.04	0.06	0.66	0.509	0.928
Tau	EN_L2_3_IT	MITD1	0.03	0.06	0.45	0.656	1
Tau	EN_L3_5_IT_1	MITD1	0.13	0.10	1.25	0.21	0.999
Tau	EN_L3_5_IT_2	MITD1	0.01	0.08	0.16	0.871	1
Tau	EN_L3_5_IT_3	MITD1	0.04	0.08	0.55	0.58	0.999
Tau	EN_L5_6_NP	MITD1	0.02	0.13	0.16	0.87	1
Tau	EN_L6B	MITD1	0.09	0.14	0.64	0.519	1
Tau	EN_L6_CT	MITD1	0.07	0.11	0.66	0.512	1
Tau	EN_L6_IT_1	MITD1	0.07	0.11	0.67	0.505	1
Tau	EN_L6_IT_2	MITD1	-0.07	0.13	-0.52	0.6	0.997
Tau	Endo	MITD1	-1.04	0.50	-2.09	0.037	0.678
Tau	IN_ADARB2	MITD1	0.17	0.11	1.47	0.142	1
Tau	IN_LAMP5_LHX6	MITD1	-0.01	0.13	-0.06	0.955	1
Tau	IN_LAMP5_RELN	MITD1	0.14	0.12	1.18	0.238	0.996
Tau	IN_PVALB	MITD1	0.08	0.08	1.01	0.313	1
Tau	IN_PVALB_CHC	MITD1	-0.17	0.16	-1.04	0.296	1
Tau	IN_SST	MITD1	0.14	0.10	1.35	0.176	1
Tau	IN_VIP	MITD1	-0.01	0.08	-0.13	0.899	1
Tau	Micro	MITD1	0.02	0.09	0.21	0.833	0.999
Tau	OPC	MITD1	0.10	0.07	1.47	0.142	0.841
Tau	Oligo	MITD1	0.08	0.06	1.27	0.203	1
Tau	PC	MITD1	0.02	0.54	0.03	0.975	0.998
Tau	Astro	MITF	0.07	0.08	0.90	0.37	0.911
Tau	EN_L2_3_IT	MITF	-0.07	0.13	-0.59	0.558	1
Tau	EN_L3_5_IT_2	MITF	-0.14	0.17	-0.83	0.404	1
Tau	EN_L3_5_IT_3	MITF	-0.16	0.17	-0.89	0.374	0.999
Tau	EN_L5_6_NP	MITF	0.09	0.19	0.46	0.649	1
Tau	EN_L6B	MITF	0.13	0.19	0.67	0.505	1
Tau	EN_L6_CT	MITF	0.09	0.22	0.41	0.683	1
Tau	EN_L6_IT_1	MITF	0.08	0.20	0.42	0.678	1
Tau	EN_L6_IT_2	MITF	0.33	0.15	2.15	0.0313	0.997
Tau	IN_ADARB2	MITF	0.03	0.09	0.33	0.742	1
Tau	IN_LAMP5_LHX6	MITF	0.01	0.15	0.06	0.948	1
Tau	IN_LAMP5_RELN	MITF	0.18	0.17	1.02	0.309	0.996
Tau	IN_PVALB	MITF	-0.01	0.06	-0.08	0.937	1
Tau	IN_PVALB_CHC	MITF	0.07	0.13	0.52	0.6	1
Tau	IN_SST	MITF	0.06	0.09	0.66	0.511	1
Tau	IN_VIP	MITF	0.00	0.07	0.07	0.946	1
Tau	Micro	MITF	-0.03	0.14	-0.20	0.843	0.999
Tau	OPC	MITF	-0.03	0.08	-0.38	0.705	0.972
Tau	Oligo	MITF	0.01	0.06	0.25	0.806	1
Tau	PC	MITF	-0.46	0.21	-2.17	0.0299	0.611
Tau	PVM	MITF	-0.22	0.21	-1.02	0.306	0.995
Tau	VLMC	MITF	0.14	0.23	0.60	0.551	0.999
Tau	Astro	MIX23	0.03	0.07	0.40	0.685	0.961
Tau	EN_L2_3_IT	MIX23	0.04	0.06	0.59	0.554	1
Tau	EN_L3_5_IT_1	MIX23	0.05	0.13	0.36	0.717	0.999
Tau	EN_L3_5_IT_2	MIX23	0.02	0.08	0.24	0.808	1
Tau	EN_L3_5_IT_3	MIX23	-0.00	0.08	-0.01	0.991	0.999
Tau	EN_L5_6_NP	MIX23	0.14	0.14	0.99	0.324	1
Tau	EN_L6B	MIX23	0.12	0.17	0.70	0.482	1
Tau	EN_L6_CT	MIX23	0.12	0.13	0.92	0.357	1
Tau	EN_L6_IT_1	MIX23	0.10	0.13	0.75	0.451	1
Tau	EN_L6_IT_2	MIX23	0.02	0.17	0.12	0.901	0.997
Tau	IN_ADARB2	MIX23	-0.03	0.14	-0.21	0.833	1
Tau	IN_LAMP5_LHX6	MIX23	-0.06	0.14	-0.40	0.691	1
Tau	IN_LAMP5_RELN	MIX23	0.07	0.14	0.51	0.613	0.996
Tau	IN_PVALB	MIX23	-0.06	0.08	-0.78	0.437	1
Tau	IN_PVALB_CHC	MIX23	-0.18	0.15	-1.20	0.231	1
Tau	IN_SST	MIX23	0.17	0.10	1.68	0.0924	1
Tau	IN_VIP	MIX23	0.11	0.09	1.20	0.23	1
Tau	Micro	MIX23	0.01	0.13	0.09	0.931	0.999
Tau	OPC	MIX23	-0.01	0.08	-0.08	0.94	0.995
Tau	Oligo	MIX23	0.06	0.06	1.09	0.277	1
Tau	Astro	MKKS	0.03	0.09	0.32	0.752	0.968
Tau	EN_L2_3_IT	MKKS	0.08	0.06	1.48	0.139	1
Tau	EN_L3_5_IT_1	MKKS	0.14	0.11	1.32	0.187	0.999
Tau	EN_L3_5_IT_2	MKKS	0.12	0.08	1.55	0.12	1
Tau	EN_L3_5_IT_3	MKKS	0.06	0.07	0.77	0.443	0.999
Tau	EN_L5_6_NP	MKKS	-0.04	0.13	-0.28	0.78	1
Tau	EN_L6B	MKKS	-0.08	0.14	-0.59	0.553	1
Tau	EN_L6_CT	MKKS	-0.00	0.13	-0.02	0.986	1
Tau	EN_L6_IT_1	MKKS	0.03	0.11	0.29	0.77	1
Tau	EN_L6_IT_2	MKKS	0.12	0.17	0.74	0.456	0.997
Tau	IN_ADARB2	MKKS	0.03	0.13	0.21	0.832	1
Tau	IN_LAMP5_LHX6	MKKS	0.22	0.16	1.39	0.165	1
Tau	IN_LAMP5_RELN	MKKS	0.10	0.10	1.00	0.319	0.996
Tau	IN_PVALB	MKKS	0.13	0.07	1.79	0.0729	1
Tau	IN_PVALB_CHC	MKKS	0.17	0.14	1.22	0.223	1
Tau	IN_SST	MKKS	0.06	0.10	0.63	0.53	1
Tau	IN_VIP	MKKS	0.07	0.08	0.92	0.359	1
Tau	Micro	MKKS	0.20	0.14	1.47	0.142	0.999
Tau	OPC	MKKS	0.07	0.09	0.86	0.387	0.914
Tau	Oligo	MKKS	0.02	0.06	0.31	0.76	1
Tau	Adaptive	MKLN1	0.30	0.20	1.51	0.131	0.999
Tau	Astro	MKLN1	0.03	0.06	0.50	0.619	0.95
Tau	EN_L2_3_IT	MKLN1	0.03	0.04	0.66	0.506	1
Tau	EN_L3_5_IT_1	MKLN1	0.03	0.05	0.67	0.502	0.999
Tau	EN_L3_5_IT_2	MKLN1	0.01	0.04	0.19	0.851	1
Tau	EN_L3_5_IT_3	MKLN1	-0.02	0.04	-0.43	0.664	0.999
Tau	EN_L5_6_NP	MKLN1	0.13	0.06	2.07	0.0382	1
Tau	EN_L6B	MKLN1	-0.01	0.06	-0.09	0.931	1
Tau	EN_L6_CT	MKLN1	0.05	0.04	1.25	0.212	1
Tau	EN_L6_IT_1	MKLN1	0.04	0.05	0.70	0.484	1
Tau	EN_L6_IT_2	MKLN1	0.05	0.06	0.81	0.421	0.997
Tau	Endo	MKLN1	-0.01	0.09	-0.11	0.911	0.992
Tau	IN_ADARB2	MKLN1	-0.01	0.05	-0.20	0.845	1
Tau	IN_LAMP5_LHX6	MKLN1	-0.02	0.06	-0.33	0.745	1
Tau	IN_LAMP5_RELN	MKLN1	0.06	0.05	1.19	0.234	0.996
Tau	IN_PVALB	MKLN1	0.01	0.04	0.35	0.726	1
Tau	IN_PVALB_CHC	MKLN1	0.05	0.06	0.79	0.43	1
Tau	IN_SST	MKLN1	0.03	0.05	0.71	0.475	1
Tau	IN_VIP	MKLN1	-0.01	0.03	-0.39	0.697	1
Tau	Micro	MKLN1	-0.05	0.06	-0.96	0.339	0.999
Tau	OPC	MKLN1	0.08	0.07	1.13	0.259	0.871
Tau	Oligo	MKLN1	0.11	0.05	2.24	0.0253	1
Tau	PC	MKLN1	0.09	0.10	0.86	0.388	0.902
Tau	PVM	MKLN1	-0.08	0.15	-0.54	0.59	0.995
Tau	SMC	MKLN1	0.28	0.23	1.21	0.226	0.809
Tau	VLMC	MKLN1	0.07	0.11	0.62	0.537	0.999
Tau	Astro	MKNK1	-0.03	0.05	-0.59	0.555	0.936
Tau	EN_L2_3_IT	MKNK1	0.07	0.06	1.26	0.207	1
Tau	EN_L3_5_IT_1	MKNK1	0.00	0.09	0.01	0.99	0.999
Tau	EN_L3_5_IT_2	MKNK1	0.00	0.06	0.03	0.978	1
Tau	EN_L3_5_IT_3	MKNK1	0.04	0.07	0.60	0.547	0.999
Tau	EN_L5_6_NP	MKNK1	0.16	0.10	1.51	0.131	1
Tau	EN_L6B	MKNK1	0.01	0.11	0.08	0.936	1
Tau	EN_L6_CT	MKNK1	0.11	0.08	1.47	0.141	1
Tau	EN_L6_IT_1	MKNK1	0.11	0.09	1.20	0.232	1
Tau	EN_L6_IT_2	MKNK1	0.14	0.11	1.20	0.228	0.997
Tau	Endo	MKNK1	0.09	0.49	0.18	0.854	0.985
Tau	IN_ADARB2	MKNK1	0.09	0.09	1.02	0.309	1
Tau	IN_LAMP5_LHX6	MKNK1	-0.02	0.09	-0.29	0.775	1
Tau	IN_LAMP5_RELN	MKNK1	0.04	0.07	0.57	0.571	0.996
Tau	IN_PVALB	MKNK1	0.00	0.06	0.07	0.944	1
Tau	IN_PVALB_CHC	MKNK1	0.06	0.11	0.57	0.566	1
Tau	IN_SST	MKNK1	0.07	0.09	0.75	0.453	1
Tau	IN_VIP	MKNK1	-0.02	0.05	-0.39	0.695	1
Tau	Micro	MKNK1	-0.07	0.09	-0.76	0.446	0.999
Tau	OPC	MKNK1	-0.01	0.08	-0.16	0.873	0.986
Tau	Oligo	MKNK1	0.15	0.07	2.06	0.0394	1
Tau	PC	MKNK1	0.27	0.33	0.80	0.423	0.904
Tau	PVM	MKNK1	-0.18	0.16	-1.10	0.27	0.995
Tau	VLMC	MKNK1	-0.06	0.18	-0.33	0.742	0.999
Tau	Astro	MKNK2	0.06	0.10	0.62	0.533	0.929
Tau	EN_L2_3_IT	MKNK2	0.10	0.10	1.00	0.315	1
Tau	EN_L3_5_IT_1	MKNK2	0.13	0.14	0.97	0.33	0.999
Tau	EN_L3_5_IT_2	MKNK2	0.15	0.11	1.28	0.2	1
Tau	EN_L3_5_IT_3	MKNK2	0.16	0.13	1.22	0.221	0.999
Tau	EN_L6_CT	MKNK2	-0.05	0.48	-0.11	0.915	1
Tau	EN_L6_IT_1	MKNK2	0.72	0.43	1.68	0.0938	1
Tau	Endo	MKNK2	-0.43	0.60	-0.72	0.469	0.94
Tau	IN_ADARB2	MKNK2	0.18	0.17	1.06	0.289	1
Tau	IN_PVALB	MKNK2	0.01	0.14	0.05	0.96	1
Tau	IN_SST	MKNK2	0.02	0.15	0.12	0.905	1
Tau	IN_VIP	MKNK2	0.08	0.11	0.72	0.471	1
Tau	Micro	MKNK2	-0.12	0.17	-0.70	0.481	0.999
Tau	OPC	MKNK2	0.02	0.12	0.14	0.887	0.991
Tau	Oligo	MKNK2	0.16	0.12	1.36	0.174	1
Tau	Astro	MKRN1	-0.03	0.06	-0.43	0.667	0.959
Tau	EN_L2_3_IT	MKRN1	-0.02	0.05	-0.40	0.691	1
Tau	EN_L3_5_IT_1	MKRN1	-0.03	0.08	-0.33	0.744	0.999
Tau	EN_L3_5_IT_2	MKRN1	-0.03	0.06	-0.55	0.584	1
Tau	EN_L3_5_IT_3	MKRN1	0.02	0.06	0.39	0.695	0.999
Tau	EN_L5_6_NP	MKRN1	0.15	0.10	1.41	0.157	1
Tau	EN_L6B	MKRN1	-0.08	0.12	-0.65	0.519	1
Tau	EN_L6_CT	MKRN1	-0.04	0.09	-0.45	0.649	1
Tau	EN_L6_IT_1	MKRN1	-0.06	0.09	-0.73	0.466	1
Tau	EN_L6_IT_2	MKRN1	-0.00	0.12	-0.00	0.998	1
Tau	Endo	MKRN1	-0.16	0.56	-0.29	0.774	0.981
Tau	IN_ADARB2	MKRN1	0.04	0.10	0.46	0.642	1
Tau	IN_LAMP5_LHX6	MKRN1	0.11	0.10	1.14	0.255	1
Tau	IN_LAMP5_RELN	MKRN1	0.11	0.09	1.18	0.238	0.996
Tau	IN_PVALB	MKRN1	-0.01	0.07	-0.21	0.832	1
Tau	IN_PVALB_CHC	MKRN1	-0.15	0.12	-1.32	0.186	1
Tau	IN_SST	MKRN1	0.05	0.08	0.56	0.572	1
Tau	IN_VIP	MKRN1	0.00	0.06	0.09	0.931	1
Tau	Micro	MKRN1	-0.08	0.09	-0.90	0.37	0.999
Tau	OPC	MKRN1	-0.04	0.07	-0.64	0.52	0.939
Tau	Oligo	MKRN1	-0.04	0.04	-0.87	0.382	1
Tau	Astro	MKRN2	-0.01	0.06	-0.12	0.903	0.991
Tau	EN_L2_3_IT	MKRN2	0.07	0.05	1.30	0.193	1
Tau	EN_L3_5_IT_1	MKRN2	0.16	0.10	1.64	0.1	0.999
Tau	EN_L3_5_IT_2	MKRN2	0.01	0.07	0.08	0.937	1
Tau	EN_L3_5_IT_3	MKRN2	-0.07	0.08	-0.95	0.344	0.999
Tau	EN_L5_6_NP	MKRN2	0.08	0.13	0.60	0.551	1
Tau	EN_L6B	MKRN2	-0.08	0.15	-0.55	0.58	1
Tau	EN_L6_CT	MKRN2	0.06	0.10	0.58	0.56	1
Tau	EN_L6_IT_1	MKRN2	0.13	0.10	1.33	0.183	1
Tau	EN_L6_IT_2	MKRN2	0.01	0.11	0.08	0.939	0.997
Tau	IN_ADARB2	MKRN2	-0.05	0.10	-0.54	0.588	1
Tau	IN_LAMP5_LHX6	MKRN2	0.09	0.14	0.65	0.513	1
Tau	IN_LAMP5_RELN	MKRN2	-0.02	0.10	-0.23	0.822	1
Tau	IN_PVALB	MKRN2	0.02	0.06	0.31	0.755	1
Tau	IN_PVALB_CHC	MKRN2	0.03	0.13	0.26	0.796	1
Tau	IN_SST	MKRN2	-0.06	0.08	-0.81	0.417	1
Tau	IN_VIP	MKRN2	-0.01	0.08	-0.15	0.882	1
Tau	Micro	MKRN2	0.03	0.12	0.26	0.796	0.999
Tau	OPC	MKRN2	0.06	0.07	0.87	0.383	0.914
Tau	Oligo	MKRN2	0.02	0.05	0.38	0.706	1
Tau	Astro	MKRN2OS	-0.11	0.11	-1.02	0.308	0.895
Tau	EN_L2_3_IT	MKRN2OS	-0.05	0.10	-0.48	0.632	1
Tau	EN_L3_5_IT_1	MKRN2OS	0.11	0.12	0.96	0.337	0.999
Tau	EN_L3_5_IT_2	MKRN2OS	-0.01	0.10	-0.10	0.924	1
Tau	EN_L3_5_IT_3	MKRN2OS	-0.01	0.11	-0.08	0.935	0.999
Tau	EN_L5_6_NP	MKRN2OS	0.09	0.15	0.62	0.534	1
Tau	EN_L6B	MKRN2OS	0.05	0.16	0.33	0.743	1
Tau	EN_L6_CT	MKRN2OS	-0.06	0.14	-0.40	0.686	1
Tau	EN_L6_IT_1	MKRN2OS	0.17	0.13	1.32	0.186	1
Tau	EN_L6_IT_2	MKRN2OS	0.20	0.15	1.32	0.188	0.997
Tau	IN_ADARB2	MKRN2OS	-0.08	0.16	-0.50	0.62	1
Tau	IN_LAMP5_LHX6	MKRN2OS	0.00	0.16	0.01	0.994	1
Tau	IN_LAMP5_RELN	MKRN2OS	0.00	0.14	0.01	0.995	1
Tau	IN_PVALB	MKRN2OS	0.06	0.09	0.65	0.513	1
Tau	IN_PVALB_CHC	MKRN2OS	0.04	0.13	0.31	0.76	1
Tau	IN_SST	MKRN2OS	0.14	0.11	1.21	0.225	1
Tau	IN_VIP	MKRN2OS	-0.05	0.11	-0.44	0.662	1
Tau	Micro	MKRN2OS	0.02	0.17	0.11	0.909	0.999
Tau	OPC	MKRN2OS	0.01	0.12	0.11	0.911	0.995
Tau	Oligo	MKRN2OS	-0.05	0.11	-0.46	0.648	1
Tau	Astro	MKRN3	0.04	0.09	0.51	0.612	0.949
Tau	EN_L2_3_IT	MKRN3	0.06	0.13	0.46	0.649	1
Tau	EN_L3_5_IT_1	MKRN3	0.39	0.23	1.73	0.0832	0.999
Tau	EN_L3_5_IT_2	MKRN3	-0.12	0.15	-0.77	0.439	1
Tau	EN_L3_5_IT_3	MKRN3	0.00	0.15	0.01	0.988	0.999
Tau	EN_L6_IT_1	MKRN3	-0.10	0.44	-0.23	0.822	1
Tau	IN_ADARB2	MKRN3	0.31	0.16	1.96	0.0498	1
Tau	IN_PVALB	MKRN3	-0.01	0.11	-0.08	0.936	1
Tau	IN_PVALB_CHC	MKRN3	0.12	0.15	0.78	0.433	1
Tau	IN_SST	MKRN3	-0.01	0.12	-0.06	0.952	1
Tau	IN_VIP	MKRN3	0.00	0.08	0.02	0.982	1
Tau	Micro	MKRN3	-0.16	0.17	-0.91	0.365	0.999
Tau	OPC	MKRN3	-0.04	0.07	-0.56	0.574	0.945
Tau	Oligo	MKRN3	-0.02	0.06	-0.27	0.787	1
Tau	Astro	MKS1	0.09	0.07	1.30	0.194	0.88
Tau	EN_L2_3_IT	MKS1	0.08	0.07	1.07	0.282	1
Tau	EN_L3_5_IT_1	MKS1	0.04	0.13	0.34	0.736	0.999
Tau	EN_L3_5_IT_2	MKS1	0.03	0.09	0.33	0.739	1
Tau	EN_L3_5_IT_3	MKS1	-0.03	0.11	-0.26	0.798	0.999
Tau	EN_L5_6_NP	MKS1	-0.62	0.37	-1.66	0.0966	1
Tau	EN_L6B	MKS1	0.60	0.47	1.26	0.206	1
Tau	EN_L6_CT	MKS1	0.25	0.41	0.61	0.542	1
Tau	EN_L6_IT_1	MKS1	-0.11	0.14	-0.78	0.433	1
Tau	EN_L6_IT_2	MKS1	0.00	0.44	0.00	0.999	1
Tau	IN_ADARB2	MKS1	-0.25	0.17	-1.46	0.144	1
Tau	IN_PVALB	MKS1	0.13	0.11	1.17	0.243	1
Tau	IN_SST	MKS1	-0.05	0.13	-0.43	0.666	1
Tau	IN_VIP	MKS1	0.03	0.10	0.27	0.791	1
Tau	Micro	MKS1	-0.02	0.16	-0.16	0.874	0.999
Tau	OPC	MKS1	-0.05	0.10	-0.51	0.607	0.951
Tau	Oligo	MKS1	0.03	0.07	0.37	0.708	1
Tau	Astro	MKX	0.06	0.16	0.35	0.723	0.965
Tau	EN_L2_3_IT	MKX	0.13	0.09	1.41	0.159	1
Tau	EN_L3_5_IT_2	MKX	-0.04	0.17	-0.24	0.814	1
Tau	EN_L3_5_IT_3	MKX	-0.11	0.08	-1.41	0.158	0.999
Tau	EN_L5_6_NP	MKX	0.09	0.18	0.51	0.612	1
Tau	EN_L6B	MKX	0.01	0.30	0.04	0.969	1
Tau	EN_L6_IT_1	MKX	-0.00	0.17	-0.02	0.981	1
Tau	EN_L6_IT_2	MKX	0.09	0.11	0.80	0.421	0.997
Tau	IN_ADARB2	MKX	0.06	0.16	0.36	0.718	1
Tau	IN_PVALB	MKX	-0.04	0.09	-0.48	0.629	1
Tau	IN_SST	MKX	-0.09	0.16	-0.60	0.546	1
Tau	IN_VIP	MKX	0.06	0.17	0.37	0.715	1
Tau	Oligo	MKX	-0.04	0.14	-0.32	0.751	1
Tau	Astro	MLANA	-0.21	0.17	-1.26	0.208	0.881
Tau	EN_L2_3_IT	MLANA	-0.08	0.15	-0.52	0.603	1
Tau	EN_L3_5_IT_2	MLANA	-0.19	0.17	-1.11	0.266	1
Tau	EN_L3_5_IT_3	MLANA	0.15	0.19	0.83	0.407	0.999
Tau	IN_PVALB	MLANA	-0.05	0.15	-0.34	0.737	1
Tau	IN_VIP	MLANA	-0.08	0.16	-0.50	0.616	1
Tau	Micro	MLANA	-0.14	0.20	-0.69	0.491	0.999
Tau	OPC	MLANA	-0.08	0.19	-0.40	0.692	0.968
Tau	Oligo	MLANA	-0.12	0.16	-0.76	0.45	1
Tau	Astro	MLC1	0.00	0.08	0.02	0.988	0.999
Tau	EN_L2_3_IT	MLC1	-0.34	0.15	-2.23	0.0258	1
Tau	Oligo	MLC1	-0.07	0.13	-0.51	0.611	1
Tau	Astro	MLEC	-0.00	0.06	-0.07	0.943	0.992
Tau	EN_L2_3_IT	MLEC	0.06	0.05	1.09	0.274	1
Tau	EN_L3_5_IT_1	MLEC	0.06	0.09	0.66	0.508	0.999
Tau	EN_L3_5_IT_2	MLEC	0.12	0.07	1.64	0.1	1
Tau	EN_L3_5_IT_3	MLEC	0.05	0.07	0.78	0.435	0.999
Tau	EN_L5_6_NP	MLEC	0.03	0.09	0.35	0.723	1
Tau	EN_L6B	MLEC	-0.01	0.14	-0.06	0.955	1
Tau	EN_L6_CT	MLEC	-0.09	0.10	-0.92	0.357	1
Tau	EN_L6_IT_1	MLEC	0.06	0.11	0.57	0.567	1
Tau	EN_L6_IT_2	MLEC	0.12	0.12	0.98	0.325	0.997
Tau	Endo	MLEC	-0.06	0.19	-0.34	0.734	0.979
Tau	IN_ADARB2	MLEC	0.19	0.10	1.95	0.0514	1
Tau	IN_LAMP5_LHX6	MLEC	-0.10	0.11	-0.94	0.348	1
Tau	IN_LAMP5_RELN	MLEC	0.05	0.10	0.49	0.626	0.996
Tau	IN_PVALB	MLEC	0.02	0.08	0.22	0.827	1
Tau	IN_PVALB_CHC	MLEC	0.15	0.11	1.36	0.173	1
Tau	IN_SST	MLEC	-0.04	0.09	-0.47	0.641	1
Tau	IN_VIP	MLEC	0.02	0.06	0.37	0.708	1
Tau	Micro	MLEC	0.07	0.10	0.64	0.521	0.999
Tau	OPC	MLEC	0.09	0.06	1.33	0.184	0.848
Tau	Oligo	MLEC	0.08	0.06	1.48	0.139	1
Tau	Astro	MLF1	-0.06	0.08	-0.77	0.442	0.922
Tau	EN_L2_3_IT	MLF1	0.05	0.06	0.77	0.441	1
Tau	EN_L3_5_IT_1	MLF1	-0.02	0.09	-0.22	0.829	0.999
Tau	EN_L3_5_IT_2	MLF1	0.05	0.07	0.71	0.479	1
Tau	EN_L3_5_IT_3	MLF1	0.05	0.09	0.64	0.524	0.999
Tau	EN_L5_6_NP	MLF1	0.22	0.13	1.77	0.0771	1
Tau	EN_L6B	MLF1	-0.01	0.14	-0.05	0.962	1
Tau	EN_L6_CT	MLF1	-0.02	0.12	-0.13	0.897	1
Tau	EN_L6_IT_1	MLF1	0.17	0.11	1.49	0.137	1
Tau	EN_L6_IT_2	MLF1	0.21	0.13	1.62	0.106	0.997
Tau	IN_ADARB2	MLF1	-0.13	0.14	-0.92	0.359	1
Tau	IN_LAMP5_LHX6	MLF1	-0.17	0.16	-1.12	0.265	1
Tau	IN_LAMP5_RELN	MLF1	0.04	0.16	0.23	0.817	1
Tau	IN_PVALB	MLF1	0.13	0.10	1.22	0.221	1
Tau	IN_PVALB_CHC	MLF1	0.14	0.15	0.90	0.371	1
Tau	IN_SST	MLF1	0.02	0.12	0.20	0.845	1
Tau	IN_VIP	MLF1	0.06	0.10	0.63	0.531	1
Tau	Micro	MLF1	0.09	0.18	0.47	0.64	0.999
Tau	OPC	MLF1	0.11	0.12	0.94	0.345	0.902
Tau	Oligo	MLF1	-0.00	0.07	-0.03	0.972	1
Tau	Astro	MLF2	0.09	0.07	1.28	0.2	0.881
Tau	EN_L2_3_IT	MLF2	-0.04	0.06	-0.77	0.439	1
Tau	EN_L3_5_IT_1	MLF2	0.05	0.08	0.60	0.546	0.999
Tau	EN_L3_5_IT_2	MLF2	-0.07	0.06	-1.18	0.238	1
Tau	EN_L3_5_IT_3	MLF2	-0.01	0.07	-0.19	0.849	0.999
Tau	EN_L5_6_NP	MLF2	-0.11	0.10	-1.08	0.281	1
Tau	EN_L6B	MLF2	0.15	0.12	1.29	0.196	1
Tau	EN_L6_CT	MLF2	-0.04	0.10	-0.43	0.67	1
Tau	EN_L6_IT_1	MLF2	0.07	0.10	0.76	0.45	1
Tau	EN_L6_IT_2	MLF2	0.18	0.12	1.52	0.129	0.997
Tau	Endo	MLF2	0.37	0.64	0.58	0.562	0.953
Tau	IN_ADARB2	MLF2	-0.02	0.10	-0.20	0.843	1
Tau	IN_LAMP5_LHX6	MLF2	-0.09	0.12	-0.80	0.426	1
Tau	IN_LAMP5_RELN	MLF2	-0.07	0.10	-0.71	0.477	0.996
Tau	IN_PVALB	MLF2	0.04	0.07	0.54	0.591	1
Tau	IN_PVALB_CHC	MLF2	-0.19	0.14	-1.35	0.176	1
Tau	IN_SST	MLF2	-0.02	0.09	-0.25	0.804	1
Tau	IN_VIP	MLF2	-0.04	0.06	-0.66	0.51	1
Tau	Micro	MLF2	0.01	0.11	0.07	0.947	0.999
Tau	OPC	MLF2	-0.02	0.08	-0.25	0.803	0.979
Tau	Oligo	MLF2	0.01	0.06	0.10	0.92	1
Tau	PC	MLF2	0.71	0.55	1.28	0.201	0.849
Tau	Astro	MLH1	-0.00	0.05	-0.08	0.94	0.992
Tau	EN_L2_3_IT	MLH1	-0.02	0.04	-0.52	0.603	1
Tau	EN_L3_5_IT_1	MLH1	-0.02	0.08	-0.22	0.83	0.999
Tau	EN_L3_5_IT_2	MLH1	-0.05	0.06	-0.89	0.374	1
Tau	EN_L3_5_IT_3	MLH1	-0.01	0.06	-0.25	0.801	0.999
Tau	EN_L5_6_NP	MLH1	0.05	0.10	0.53	0.596	1
Tau	EN_L6B	MLH1	-0.12	0.11	-1.13	0.258	1
Tau	EN_L6_CT	MLH1	-0.05	0.08	-0.64	0.523	1
Tau	EN_L6_IT_1	MLH1	0.09	0.09	1.00	0.316	1
Tau	EN_L6_IT_2	MLH1	0.10	0.11	0.86	0.391	0.997
Tau	Endo	MLH1	0.53	0.48	1.09	0.275	0.899
Tau	IN_ADARB2	MLH1	-0.09	0.08	-1.10	0.272	1
Tau	IN_LAMP5_LHX6	MLH1	0.09	0.10	0.86	0.391	1
Tau	IN_LAMP5_RELN	MLH1	-0.01	0.07	-0.17	0.862	1
Tau	IN_PVALB	MLH1	0.02	0.06	0.34	0.732	1
Tau	IN_PVALB_CHC	MLH1	-0.12	0.11	-1.11	0.266	1
Tau	IN_SST	MLH1	0.01	0.07	0.18	0.86	1
Tau	IN_VIP	MLH1	-0.05	0.05	-1.00	0.315	1
Tau	Micro	MLH1	-0.00	0.10	-0.05	0.963	0.999
Tau	OPC	MLH1	0.00	0.05	0.08	0.936	0.995
Tau	Oligo	MLH1	-0.02	0.04	-0.40	0.687	1
Tau	PC	MLH1	0.01	0.37	0.03	0.977	0.998
Tau	Astro	MLH3	0.06	0.05	1.29	0.196	0.88
Tau	EN_L2_3_IT	MLH3	0.03	0.04	0.81	0.419	1
Tau	EN_L3_5_IT_1	MLH3	0.03	0.06	0.39	0.696	0.999
Tau	EN_L3_5_IT_2	MLH3	-0.02	0.05	-0.42	0.677	1
Tau	EN_L3_5_IT_3	MLH3	0.00	0.05	0.03	0.973	0.999
Tau	EN_L5_6_NP	MLH3	0.05	0.07	0.67	0.503	1
Tau	EN_L6B	MLH3	-0.04	0.09	-0.45	0.653	1
Tau	EN_L6_CT	MLH3	-0.04	0.07	-0.52	0.604	1
Tau	EN_L6_IT_1	MLH3	0.07	0.08	0.90	0.371	1
Tau	EN_L6_IT_2	MLH3	-0.04	0.10	-0.37	0.709	0.997
Tau	Endo	MLH3	-0.31	0.66	-0.47	0.641	0.964
Tau	IN_ADARB2	MLH3	-0.02	0.08	-0.20	0.838	1
Tau	IN_LAMP5_LHX6	MLH3	0.03	0.09	0.33	0.742	1
Tau	IN_LAMP5_RELN	MLH3	0.01	0.07	0.19	0.848	1
Tau	IN_PVALB	MLH3	-0.01	0.06	-0.16	0.876	1
Tau	IN_PVALB_CHC	MLH3	0.10	0.09	1.11	0.266	1
Tau	IN_SST	MLH3	-0.02	0.05	-0.43	0.67	1
Tau	IN_VIP	MLH3	0.03	0.05	0.63	0.527	1
Tau	Micro	MLH3	0.18	0.09	1.94	0.0519	0.999
Tau	OPC	MLH3	-0.00	0.05	-0.04	0.967	0.997
Tau	Oligo	MLH3	-0.02	0.04	-0.58	0.562	1
Tau	PC	MLH3	0.03	0.15	0.17	0.862	0.984
Tau	VLMC	MLH3	0.24	0.16	1.49	0.137	0.999
Tau	Astro	MLIP	0.08	0.14	0.56	0.577	0.938
Tau	EN_L2_3_IT	MLIP	0.03	0.08	0.34	0.733	1
Tau	EN_L3_5_IT_1	MLIP	0.05	0.06	0.83	0.407	0.999
Tau	EN_L3_5_IT_2	MLIP	-0.02	0.06	-0.27	0.785	1
Tau	EN_L3_5_IT_3	MLIP	0.01	0.08	0.11	0.916	0.999
Tau	EN_L5_6_NP	MLIP	0.10	0.11	0.90	0.366	1
Tau	EN_L6B	MLIP	0.04	0.08	0.48	0.63	1
Tau	EN_L6_CT	MLIP	-0.06	0.08	-0.67	0.506	1
Tau	EN_L6_IT_1	MLIP	0.10	0.07	1.34	0.181	1
Tau	EN_L6_IT_2	MLIP	0.23	0.13	1.70	0.0888	0.997
Tau	IN_ADARB2	MLIP	0.19	0.22	0.87	0.385	1
Tau	IN_PVALB	MLIP	-0.03	0.16	-0.20	0.842	1
Tau	IN_SST	MLIP	-0.06	0.20	-0.29	0.772	1
Tau	IN_VIP	MLIP	0.00	0.16	0.02	0.983	1
Tau	Micro	MLIP	0.36	0.22	1.65	0.0991	0.999
Tau	OPC	MLIP	0.22	0.16	1.39	0.165	0.841
Tau	Oligo	MLIP	0.03	0.14	0.21	0.83	1
Tau	EN_L2_3_IT	MLKL	-0.10	0.16	-0.65	0.517	1
Tau	Endo	MLKL	-0.27	0.25	-1.07	0.286	0.909
Tau	Micro	MLKL	-0.21	0.17	-1.26	0.207	0.999
Tau	Oligo	MLKL	0.15	0.15	1.01	0.314	1
Tau	Astro	MLLT1	0.04	0.07	0.58	0.561	0.938
Tau	EN_L2_3_IT	MLLT1	-0.03	0.06	-0.44	0.659	1
Tau	EN_L3_5_IT_1	MLLT1	0.02	0.10	0.23	0.818	0.999
Tau	EN_L3_5_IT_2	MLLT1	0.01	0.07	0.13	0.893	1
Tau	EN_L3_5_IT_3	MLLT1	-0.02	0.08	-0.27	0.784	0.999
Tau	EN_L5_6_NP	MLLT1	0.24	0.12	2.02	0.0433	1
Tau	EN_L6B	MLLT1	-0.02	0.12	-0.15	0.882	1
Tau	EN_L6_CT	MLLT1	0.15	0.12	1.28	0.2	1
Tau	EN_L6_IT_1	MLLT1	-0.06	0.11	-0.49	0.626	1
Tau	EN_L6_IT_2	MLLT1	0.09	0.14	0.60	0.549	0.997
Tau	Endo	MLLT1	0.18	0.60	0.30	0.761	0.98
Tau	IN_ADARB2	MLLT1	-0.06	0.09	-0.65	0.515	1
Tau	IN_LAMP5_LHX6	MLLT1	-0.02	0.13	-0.14	0.892	1
Tau	IN_LAMP5_RELN	MLLT1	0.05	0.09	0.55	0.585	0.996
Tau	IN_PVALB	MLLT1	0.13	0.08	1.63	0.104	1
Tau	IN_PVALB_CHC	MLLT1	0.04	0.14	0.26	0.796	1
Tau	IN_SST	MLLT1	0.07	0.08	0.87	0.383	1
Tau	IN_VIP	MLLT1	0.04	0.06	0.66	0.512	1
Tau	Micro	MLLT1	0.07	0.11	0.63	0.528	0.999
Tau	OPC	MLLT1	0.07	0.08	0.98	0.329	0.895
Tau	Oligo	MLLT1	0.01	0.05	0.17	0.869	1
Tau	PC	MLLT1	0.81	0.47	1.71	0.0871	0.75
Tau	Adaptive	MLLT10	0.12	0.25	0.50	0.616	0.999
Tau	Astro	MLLT10	0.05	0.04	1.16	0.246	0.886
Tau	EN_L2_3_IT	MLLT10	0.02	0.03	0.65	0.513	1
Tau	EN_L3_5_IT_1	MLLT10	0.03	0.04	0.76	0.446	0.999
Tau	EN_L3_5_IT_2	MLLT10	-0.00	0.04	-0.10	0.922	1
Tau	EN_L3_5_IT_3	MLLT10	0.01	0.04	0.23	0.82	0.999
Tau	EN_L5_6_NP	MLLT10	0.03	0.05	0.57	0.566	1
Tau	EN_L6B	MLLT10	-0.01	0.06	-0.15	0.884	1
Tau	EN_L6_CT	MLLT10	-0.00	0.04	-0.00	1	1
Tau	EN_L6_IT_1	MLLT10	-0.01	0.05	-0.17	0.866	1
Tau	EN_L6_IT_2	MLLT10	0.06	0.06	0.93	0.351	0.997
Tau	Endo	MLLT10	0.09	0.11	0.84	0.398	0.933
Tau	IN_ADARB2	MLLT10	0.01	0.05	0.28	0.777	1
Tau	IN_LAMP5_LHX6	MLLT10	0.02	0.05	0.42	0.677	1
Tau	IN_LAMP5_RELN	MLLT10	0.03	0.04	0.66	0.511	0.996
Tau	IN_PVALB	MLLT10	-0.03	0.04	-0.73	0.464	1
Tau	IN_PVALB_CHC	MLLT10	-0.03	0.06	-0.57	0.569	1
Tau	IN_SST	MLLT10	0.00	0.04	0.07	0.948	1
Tau	IN_VIP	MLLT10	-0.01	0.04	-0.37	0.708	1
Tau	Micro	MLLT10	0.02	0.05	0.31	0.755	0.999
Tau	OPC	MLLT10	0.08	0.04	1.74	0.082	0.834
Tau	Oligo	MLLT10	0.04	0.04	0.93	0.352	1
Tau	PC	MLLT10	0.12	0.11	1.11	0.265	0.872
Tau	PVM	MLLT10	0.10	0.14	0.74	0.458	0.995
Tau	SMC	MLLT10	0.09	0.27	0.34	0.736	0.982
Tau	VLMC	MLLT10	0.07	0.12	0.61	0.54	0.999
Tau	Astro	MLLT11	0.07	0.10	0.75	0.451	0.922
Tau	EN_L2_3_IT	MLLT11	0.03	0.07	0.43	0.669	1
Tau	EN_L3_5_IT_1	MLLT11	0.02	0.08	0.23	0.816	0.999
Tau	EN_L3_5_IT_2	MLLT11	-0.01	0.07	-0.08	0.933	1
Tau	EN_L3_5_IT_3	MLLT11	0.07	0.08	0.89	0.374	0.999
Tau	EN_L5_6_NP	MLLT11	-0.09	0.11	-0.80	0.425	1
Tau	EN_L6B	MLLT11	0.17	0.12	1.37	0.17	1
Tau	EN_L6_CT	MLLT11	0.04	0.11	0.39	0.695	1
Tau	EN_L6_IT_1	MLLT11	0.09	0.10	0.88	0.376	1
Tau	EN_L6_IT_2	MLLT11	0.09	0.11	0.79	0.431	0.997
Tau	IN_ADARB2	MLLT11	0.03	0.11	0.24	0.807	1
Tau	IN_LAMP5_LHX6	MLLT11	0.08	0.13	0.58	0.559	1
Tau	IN_LAMP5_RELN	MLLT11	0.06	0.11	0.53	0.599	0.996
Tau	IN_PVALB	MLLT11	0.12	0.09	1.46	0.144	1
Tau	IN_PVALB_CHC	MLLT11	-0.11	0.15	-0.74	0.458	1
Tau	IN_SST	MLLT11	0.04	0.09	0.43	0.664	1
Tau	IN_VIP	MLLT11	0.03	0.07	0.41	0.679	1
Tau	Micro	MLLT11	0.00	0.18	0.02	0.983	0.999
Tau	OPC	MLLT11	-0.06	0.10	-0.67	0.503	0.935
Tau	Oligo	MLLT11	0.06	0.09	0.74	0.46	1
Tau	Adaptive	MLLT3	0.05	0.32	0.16	0.875	0.999
Tau	Astro	MLLT3	0.03	0.06	0.58	0.561	0.938
Tau	EN_L2_3_IT	MLLT3	0.03	0.05	0.49	0.621	1
Tau	EN_L3_5_IT_1	MLLT3	0.04	0.06	0.63	0.528	0.999
Tau	EN_L3_5_IT_2	MLLT3	0.02	0.05	0.28	0.777	1
Tau	EN_L3_5_IT_3	MLLT3	0.05	0.06	0.85	0.394	0.999
Tau	EN_L5_6_NP	MLLT3	0.07	0.08	0.85	0.397	1
Tau	EN_L6B	MLLT3	0.07	0.09	0.71	0.48	1
Tau	EN_L6_CT	MLLT3	0.04	0.07	0.64	0.524	1
Tau	EN_L6_IT_1	MLLT3	0.07	0.07	1.06	0.289	1
Tau	EN_L6_IT_2	MLLT3	0.21	0.09	2.45	0.0143	0.997
Tau	Endo	MLLT3	-0.14	0.17	-0.86	0.389	0.933
Tau	IN_ADARB2	MLLT3	0.02	0.06	0.38	0.704	1
Tau	IN_LAMP5_LHX6	MLLT3	-0.02	0.06	-0.28	0.78	1
Tau	IN_LAMP5_RELN	MLLT3	-0.00	0.06	-0.08	0.933	1
Tau	IN_PVALB	MLLT3	0.01	0.06	0.12	0.901	1
Tau	IN_PVALB_CHC	MLLT3	-0.03	0.07	-0.41	0.683	1
Tau	IN_SST	MLLT3	-0.01	0.05	-0.11	0.911	1
Tau	IN_VIP	MLLT3	-0.02	0.05	-0.45	0.652	1
Tau	Micro	MLLT3	0.43	0.17	2.55	0.0109	0.999
Tau	OPC	MLLT3	0.03	0.05	0.66	0.508	0.935
Tau	Oligo	MLLT3	0.09	0.06	1.36	0.174	1
Tau	PC	MLLT3	-0.22	0.16	-1.39	0.163	0.828
Tau	SMC	MLLT3	0.67	0.32	2.09	0.037	0.525
Tau	VLMC	MLLT3	-0.13	0.17	-0.75	0.452	0.999
Tau	Adaptive	MLLT6	-0.18	0.27	-0.67	0.503	0.999
Tau	Astro	MLLT6	0.12	0.06	1.83	0.0676	0.844
Tau	EN_L2_3_IT	MLLT6	0.04	0.04	0.80	0.422	1
Tau	EN_L3_5_IT_1	MLLT6	0.07	0.07	1.04	0.299	0.999
Tau	EN_L3_5_IT_2	MLLT6	0.06	0.05	1.04	0.297	1
Tau	EN_L3_5_IT_3	MLLT6	-0.02	0.07	-0.23	0.815	0.999
Tau	EN_L5_6_NP	MLLT6	-0.10	0.13	-0.82	0.411	1
Tau	EN_L6B	MLLT6	-0.09	0.10	-0.84	0.399	1
Tau	EN_L6_CT	MLLT6	-0.14	0.10	-1.37	0.172	1
Tau	EN_L6_IT_1	MLLT6	0.01	0.09	0.16	0.87	1
Tau	EN_L6_IT_2	MLLT6	0.07	0.09	0.80	0.426	0.997
Tau	Endo	MLLT6	-0.18	0.15	-1.19	0.235	0.899
Tau	IN_ADARB2	MLLT6	0.01	0.09	0.13	0.9	1
Tau	IN_LAMP5_LHX6	MLLT6	0.13	0.12	1.06	0.291	1
Tau	IN_LAMP5_RELN	MLLT6	-0.07	0.09	-0.70	0.485	0.996
Tau	IN_PVALB	MLLT6	0.05	0.07	0.68	0.497	1
Tau	IN_PVALB_CHC	MLLT6	0.20	0.12	1.61	0.107	1
Tau	IN_SST	MLLT6	0.02	0.08	0.31	0.755	1
Tau	IN_VIP	MLLT6	0.01	0.06	0.17	0.866	1
Tau	Micro	MLLT6	-0.01	0.09	-0.13	0.895	0.999
Tau	OPC	MLLT6	0.07	0.06	1.24	0.215	0.859
Tau	Oligo	MLLT6	0.09	0.05	1.79	0.073	1
Tau	PC	MLLT6	0.01	0.14	0.07	0.943	0.994
Tau	PVM	MLLT6	-0.24	0.49	-0.50	0.62	0.995
Tau	VLMC	MLLT6	0.29	0.15	1.88	0.0596	0.999
Tau	VLMC	MLPH	0.02	0.23	0.11	0.914	0.999
Tau	Astro	MLST8	-0.06	0.09	-0.74	0.461	0.922
Tau	EN_L2_3_IT	MLST8	-0.10	0.07	-1.47	0.14	1
Tau	EN_L3_5_IT_1	MLST8	-0.11	0.12	-0.90	0.371	0.999
Tau	EN_L3_5_IT_2	MLST8	-0.17	0.09	-1.95	0.0508	1
Tau	EN_L3_5_IT_3	MLST8	-0.10	0.09	-1.08	0.281	0.999
Tau	EN_L5_6_NP	MLST8	-0.22	0.38	-0.58	0.559	1
Tau	EN_L6B	MLST8	0.18	0.53	0.33	0.743	1
Tau	EN_L6_CT	MLST8	-0.21	0.16	-1.30	0.192	1
Tau	EN_L6_IT_1	MLST8	-0.07	0.13	-0.51	0.607	1
Tau	EN_L6_IT_2	MLST8	0.82	0.42	1.98	0.0481	0.997
Tau	IN_ADARB2	MLST8	-0.02	0.16	-0.12	0.907	1
Tau	IN_LAMP5_RELN	MLST8	-0.27	0.13	-2.03	0.0428	0.996
Tau	IN_PVALB	MLST8	-0.01	0.10	-0.05	0.961	1
Tau	IN_SST	MLST8	-0.09	0.12	-0.73	0.462	1
Tau	IN_VIP	MLST8	-0.00	0.10	-0.05	0.963	1
Tau	Micro	MLST8	0.05	0.19	0.26	0.797	0.999
Tau	OPC	MLST8	-0.27	0.11	-2.53	0.0114	0.82
Tau	Oligo	MLST8	-0.10	0.08	-1.22	0.223	1
Tau	Astro	MLX	-0.04	0.08	-0.55	0.581	0.939
Tau	EN_L2_3_IT	MLX	-0.08	0.08	-1.00	0.317	1
Tau	EN_L3_5_IT_1	MLX	0.19	0.15	1.26	0.207	0.999
Tau	EN_L3_5_IT_2	MLX	-0.03	0.10	-0.27	0.79	1
Tau	EN_L3_5_IT_3	MLX	0.03	0.10	0.29	0.771	0.999
Tau	EN_L5_6_NP	MLX	0.40	0.65	0.61	0.54	1
Tau	EN_L6B	MLX	-0.37	0.50	-0.73	0.463	1
Tau	EN_L6_CT	MLX	0.53	0.39	1.34	0.179	1
Tau	EN_L6_IT_1	MLX	-0.08	0.13	-0.63	0.529	1
Tau	EN_L6_IT_2	MLX	-0.82	0.39	-2.12	0.0341	0.997
Tau	IN_ADARB2	MLX	-0.07	0.16	-0.46	0.649	1
Tau	IN_LAMP5_RELN	MLX	0.08	0.13	0.62	0.535	0.996
Tau	IN_PVALB	MLX	-0.06	0.10	-0.59	0.556	1
Tau	IN_SST	MLX	-0.04	0.13	-0.36	0.721	1
Tau	IN_VIP	MLX	-0.01	0.10	-0.07	0.948	1
Tau	Micro	MLX	-0.10	0.14	-0.69	0.488	0.999
Tau	OPC	MLX	0.19	0.10	1.89	0.0593	0.82
Tau	Oligo	MLX	0.07	0.08	0.90	0.366	1
Tau	Astro	MLXIP	0.17	0.09	1.89	0.0592	0.844
Tau	EN_L2_3_IT	MLXIP	0.01	0.05	0.25	0.806	1
Tau	EN_L3_5_IT_1	MLXIP	0.04	0.07	0.61	0.544	0.999
Tau	EN_L3_5_IT_2	MLXIP	-0.00	0.06	-0.09	0.931	1
Tau	EN_L3_5_IT_3	MLXIP	-0.01	0.05	-0.17	0.868	0.999
Tau	EN_L5_6_NP	MLXIP	0.02	0.08	0.21	0.836	1
Tau	EN_L6B	MLXIP	-0.15	0.09	-1.67	0.0945	1
Tau	EN_L6_CT	MLXIP	-0.02	0.07	-0.30	0.764	1
Tau	EN_L6_IT_1	MLXIP	0.04	0.08	0.45	0.655	1
Tau	EN_L6_IT_2	MLXIP	0.09	0.10	0.87	0.387	0.997
Tau	IN_ADARB2	MLXIP	0.06	0.08	0.68	0.497	1
Tau	IN_LAMP5_LHX6	MLXIP	-0.02	0.09	-0.23	0.82	1
Tau	IN_LAMP5_RELN	MLXIP	0.07	0.07	0.91	0.361	0.996
Tau	IN_PVALB	MLXIP	0.02	0.06	0.26	0.792	1
Tau	IN_PVALB_CHC	MLXIP	0.07	0.13	0.59	0.555	1
Tau	IN_SST	MLXIP	-0.02	0.06	-0.37	0.714	1
Tau	IN_VIP	MLXIP	0.06	0.06	0.97	0.332	1
Tau	Micro	MLXIP	-0.03	0.08	-0.42	0.677	0.999
Tau	OPC	MLXIP	0.03	0.07	0.49	0.627	0.953
Tau	Oligo	MLXIP	0.02	0.05	0.40	0.689	1
Tau	PC	MLXIP	0.32	0.32	1.01	0.313	0.886
Tau	PVM	MLXIP	-0.11	0.21	-0.52	0.603	0.995
Tau	VLMC	MLXIP	0.69	0.21	3.29	0.00101	0.999
Tau	Astro	MLXIPL	0.02	0.12	0.17	0.864	0.986
Tau	EN_L2_3_IT	MLXIPL	-0.09	0.07	-1.28	0.199	1
Tau	EN_L3_5_IT_1	MLXIPL	-0.00	0.07	-0.06	0.956	0.999
Tau	EN_L3_5_IT_2	MLXIPL	-0.02	0.06	-0.35	0.727	1
Tau	EN_L3_5_IT_3	MLXIPL	-0.04	0.06	-0.75	0.451	0.999
Tau	EN_L5_6_NP	MLXIPL	-0.03	0.09	-0.31	0.76	1
Tau	EN_L6B	MLXIPL	0.13	0.24	0.53	0.593	1
Tau	EN_L6_CT	MLXIPL	-0.06	0.10	-0.62	0.534	1
Tau	EN_L6_IT_1	MLXIPL	-0.10	0.11	-0.91	0.362	1
Tau	EN_L6_IT_2	MLXIPL	-0.28	0.13	-2.14	0.032	0.997
Tau	IN_ADARB2	MLXIPL	-0.04	0.11	-0.35	0.724	1
Tau	IN_LAMP5_LHX6	MLXIPL	-0.20	0.15	-1.32	0.186	1
Tau	IN_LAMP5_RELN	MLXIPL	0.32	0.55	0.59	0.555	0.996
Tau	IN_PVALB	MLXIPL	-0.01	0.07	-0.12	0.905	1
Tau	IN_PVALB_CHC	MLXIPL	-0.01	0.12	-0.09	0.925	1
Tau	IN_SST	MLXIPL	-0.13	0.08	-1.55	0.121	1
Tau	IN_VIP	MLXIPL	0.04	0.05	0.70	0.484	1
Tau	Micro	MLXIPL	0.06	0.11	0.57	0.565	0.999
Tau	OPC	MLXIPL	-0.01	0.15	-0.05	0.96	0.996
Tau	Oligo	MLXIPL	-0.07	0.12	-0.62	0.538	1
Tau	Astro	MLYCD	-0.06	0.08	-0.65	0.513	0.928
Tau	EN_L2_3_IT	MLYCD	-0.05	0.08	-0.55	0.579	1
Tau	EN_L3_5_IT_1	MLYCD	0.05	0.11	0.45	0.654	0.999
Tau	EN_L3_5_IT_2	MLYCD	0.05	0.09	0.53	0.599	1
Tau	EN_L3_5_IT_3	MLYCD	0.01	0.09	0.14	0.889	0.999
Tau	EN_L5_6_NP	MLYCD	0.10	0.14	0.71	0.477	1
Tau	EN_L6B	MLYCD	0.05	0.14	0.38	0.705	1
Tau	EN_L6_CT	MLYCD	-0.06	0.15	-0.40	0.691	1
Tau	EN_L6_IT_1	MLYCD	-0.17	0.15	-1.11	0.267	1
Tau	EN_L6_IT_2	MLYCD	0.10	0.16	0.62	0.536	0.997
Tau	IN_ADARB2	MLYCD	0.21	0.13	1.61	0.108	1
Tau	IN_LAMP5_LHX6	MLYCD	0.03	0.14	0.21	0.834	1
Tau	IN_LAMP5_RELN	MLYCD	0.01	0.11	0.05	0.962	1
Tau	IN_PVALB	MLYCD	-0.01	0.08	-0.19	0.852	1
Tau	IN_PVALB_CHC	MLYCD	-0.24	0.16	-1.56	0.119	1
Tau	IN_SST	MLYCD	-0.09	0.10	-0.95	0.34	1
Tau	IN_VIP	MLYCD	-0.02	0.08	-0.19	0.853	1
Tau	Micro	MLYCD	0.04	0.11	0.35	0.725	0.999
Tau	OPC	MLYCD	0.15	0.08	1.95	0.0512	0.82
Tau	Oligo	MLYCD	0.01	0.08	0.07	0.942	1
Tau	Astro	MMAA	0.12	0.10	1.24	0.216	0.881
Tau	EN_L2_3_IT	MMAA	0.01	0.08	0.18	0.859	1
Tau	EN_L3_5_IT_1	MMAA	0.13	0.14	0.98	0.327	0.999
Tau	EN_L3_5_IT_2	MMAA	-0.09	0.13	-0.71	0.48	1
Tau	EN_L3_5_IT_3	MMAA	-0.00	0.11	-0.04	0.965	0.999
Tau	EN_L5_6_NP	MMAA	-0.53	0.38	-1.39	0.163	1
Tau	EN_L6B	MMAA	-0.30	0.72	-0.41	0.68	1
Tau	EN_L6_CT	MMAA	0.40	0.52	0.76	0.445	1
Tau	EN_L6_IT_1	MMAA	0.20	0.15	1.33	0.184	1
Tau	IN_LAMP5_RELN	MMAA	-0.02	0.15	-0.14	0.888	1
Tau	IN_PVALB	MMAA	-0.17	0.12	-1.44	0.151	1
Tau	IN_SST	MMAA	0.05	0.14	0.37	0.713	1
Tau	IN_VIP	MMAA	-0.09	0.12	-0.74	0.462	1
Tau	Micro	MMAA	-0.07	0.15	-0.45	0.654	0.999
Tau	OPC	MMAA	0.06	0.10	0.57	0.567	0.944
Tau	Oligo	MMAA	0.06	0.08	0.70	0.481	1
Tau	Astro	MMAB	0.05	0.09	0.57	0.571	0.938
Tau	EN_L2_3_IT	MMAB	-0.02	0.08	-0.20	0.843	1
Tau	EN_L3_5_IT_1	MMAB	0.02	0.11	0.14	0.888	0.999
Tau	EN_L3_5_IT_2	MMAB	-0.12	0.09	-1.35	0.179	1
Tau	EN_L3_5_IT_3	MMAB	0.02	0.09	0.16	0.873	0.999
Tau	EN_L5_6_NP	MMAB	0.50	0.43	1.17	0.24	1
Tau	EN_L6B	MMAB	-0.04	0.18	-0.23	0.821	1
Tau	EN_L6_CT	MMAB	-0.09	0.15	-0.57	0.567	1
Tau	EN_L6_IT_1	MMAB	-0.10	0.13	-0.79	0.43	1
Tau	EN_L6_IT_2	MMAB	0.29	0.17	1.67	0.0943	0.997
Tau	IN_ADARB2	MMAB	-0.01	0.13	-0.12	0.908	1
Tau	IN_LAMP5_LHX6	MMAB	-0.03	0.15	-0.19	0.851	1
Tau	IN_LAMP5_RELN	MMAB	-0.06	0.13	-0.48	0.635	0.996
Tau	IN_PVALB	MMAB	-0.07	0.12	-0.62	0.534	1
Tau	IN_PVALB_CHC	MMAB	0.03	0.14	0.23	0.82	1
Tau	IN_SST	MMAB	-0.01	0.11	-0.11	0.911	1
Tau	IN_VIP	MMAB	0.04	0.08	0.51	0.611	1
Tau	Micro	MMAB	0.35	0.17	2.02	0.043	0.999
Tau	OPC	MMAB	-0.04	0.11	-0.35	0.73	0.974
Tau	Oligo	MMAB	0.03	0.09	0.36	0.718	1
Tau	Astro	MMACHC	-0.03	0.09	-0.31	0.756	0.969
Tau	EN_L2_3_IT	MMACHC	0.04	0.08	0.45	0.65	1
Tau	EN_L3_5_IT_2	MMACHC	0.08	0.12	0.74	0.462	1
Tau	EN_L3_5_IT_3	MMACHC	0.02	0.12	0.21	0.835	0.999
Tau	EN_L6_IT_1	MMACHC	-0.73	0.42	-1.76	0.0782	1
Tau	IN_PVALB	MMACHC	-0.04	0.13	-0.31	0.758	1
Tau	IN_VIP	MMACHC	-0.09	0.12	-0.76	0.446	1
Tau	Oligo	MMACHC	0.02	0.08	0.21	0.837	1
Tau	Astro	MMADHC	0.04	0.07	0.58	0.565	0.938
Tau	EN_L2_3_IT	MMADHC	0.08	0.05	1.52	0.128	1
Tau	EN_L3_5_IT_1	MMADHC	-0.04	0.10	-0.42	0.675	0.999
Tau	EN_L3_5_IT_2	MMADHC	0.02	0.07	0.29	0.769	1
Tau	EN_L3_5_IT_3	MMADHC	-0.08	0.08	-0.94	0.345	0.999
Tau	EN_L5_6_NP	MMADHC	-0.05	0.13	-0.38	0.704	1
Tau	EN_L6B	MMADHC	0.09	0.15	0.63	0.532	1
Tau	EN_L6_CT	MMADHC	-0.04	0.12	-0.38	0.707	1
Tau	EN_L6_IT_1	MMADHC	0.02	0.11	0.20	0.843	1
Tau	EN_L6_IT_2	MMADHC	0.01	0.13	0.04	0.968	0.997
Tau	Endo	MMADHC	-0.15	0.57	-0.27	0.784	0.984
Tau	IN_ADARB2	MMADHC	0.05	0.12	0.40	0.688	1
Tau	IN_LAMP5_LHX6	MMADHC	0.15	0.12	1.23	0.22	1
Tau	IN_LAMP5_RELN	MMADHC	-0.10	0.10	-1.00	0.319	0.996
Tau	IN_PVALB	MMADHC	-0.01	0.08	-0.15	0.877	1
Tau	IN_PVALB_CHC	MMADHC	-0.08	0.13	-0.67	0.504	1
Tau	IN_SST	MMADHC	0.02	0.09	0.23	0.818	1
Tau	IN_VIP	MMADHC	-0.02	0.06	-0.29	0.771	1
Tau	Micro	MMADHC	-0.08	0.12	-0.67	0.5	0.999
Tau	OPC	MMADHC	-0.02	0.07	-0.25	0.801	0.979
Tau	Oligo	MMADHC	0.04	0.06	0.70	0.484	1
Tau	PC	MMADHC	-0.18	0.45	-0.41	0.681	0.949
Tau	Astro	MMD	0.09	0.09	1.05	0.294	0.893
Tau	EN_L2_3_IT	MMD	0.06	0.08	0.74	0.456	1
Tau	EN_L3_5_IT_1	MMD	0.22	0.11	2.11	0.0352	0.999
Tau	EN_L3_5_IT_2	MMD	-0.04	0.09	-0.48	0.631	1
Tau	EN_L3_5_IT_3	MMD	0.08	0.08	0.98	0.328	0.999
Tau	EN_L5_6_NP	MMD	0.05	0.11	0.45	0.65	1
Tau	EN_L6B	MMD	-0.03	0.14	-0.24	0.813	1
Tau	EN_L6_CT	MMD	0.01	0.09	0.13	0.897	1
Tau	EN_L6_IT_1	MMD	0.19	0.11	1.70	0.0895	1
Tau	EN_L6_IT_2	MMD	-0.04	0.12	-0.36	0.718	0.997
Tau	Endo	MMD	-1.46	0.68	-2.15	0.0319	0.664
Tau	IN_ADARB2	MMD	0.09	0.14	0.66	0.506	1
Tau	IN_LAMP5_RELN	MMD	0.10	0.16	0.64	0.522	0.996
Tau	IN_PVALB	MMD	-0.00	0.11	-0.02	0.982	1
Tau	IN_SST	MMD	0.10	0.11	0.96	0.336	1
Tau	IN_VIP	MMD	0.01	0.09	0.13	0.897	1
Tau	Micro	MMD	-0.16	0.09	-1.72	0.0846	0.999
Tau	OPC	MMD	0.06	0.10	0.60	0.55	0.941
Tau	Oligo	MMD	-0.02	0.08	-0.21	0.831	1
Tau	Astro	MMD2	-0.12	0.14	-0.86	0.39	0.917
Tau	EN_L2_3_IT	MMD2	0.00	0.12	0.01	0.991	1
Tau	EN_L3_5_IT_1	MMD2	-0.22	0.17	-1.32	0.188	0.999
Tau	EN_L3_5_IT_2	MMD2	-0.01	0.14	-0.06	0.949	1
Tau	EN_L3_5_IT_3	MMD2	-0.07	0.15	-0.49	0.621	0.999
Tau	EN_L5_6_NP	MMD2	0.07	0.11	0.62	0.533	1
Tau	EN_L6B	MMD2	-0.05	0.20	-0.23	0.821	1
Tau	EN_L6_CT	MMD2	-0.20	0.15	-1.33	0.185	1
Tau	EN_L6_IT_1	MMD2	-0.44	0.50	-0.89	0.375	1
Tau	EN_L6_IT_2	MMD2	0.15	0.21	0.72	0.471	0.997
Tau	IN_ADARB2	MMD2	0.15	0.12	1.28	0.201	1
Tau	IN_LAMP5_LHX6	MMD2	0.05	0.16	0.30	0.766	1
Tau	IN_LAMP5_RELN	MMD2	0.18	0.10	1.71	0.0876	0.996
Tau	IN_PVALB	MMD2	-0.05	0.14	-0.33	0.743	1
Tau	IN_PVALB_CHC	MMD2	-0.19	0.17	-1.16	0.246	1
Tau	IN_SST	MMD2	0.08	0.12	0.67	0.502	1
Tau	IN_VIP	MMD2	0.13	0.09	1.37	0.17	1
Tau	OPC	MMD2	-0.01	0.10	-0.05	0.956	0.996
Tau	Oligo	MMD2	-0.12	0.11	-1.07	0.286	1
Tau	Astro	MME	0.23	0.15	1.50	0.134	0.862
Tau	EN_L2_3_IT	MME	0.08	0.14	0.55	0.584	1
Tau	EN_L3_5_IT_1	MME	0.07	0.10	0.69	0.49	0.999
Tau	EN_L3_5_IT_3	MME	-0.05	0.21	-0.21	0.832	0.999
Tau	EN_L6_CT	MME	0.11	0.24	0.47	0.638	1
Tau	IN_PVALB	MME	0.07	0.18	0.40	0.688	1
Tau	IN_PVALB_CHC	MME	-0.04	0.11	-0.39	0.7	1
Tau	IN_SST	MME	0.01	0.20	0.04	0.97	1
Tau	IN_VIP	MME	0.00	0.13	0.02	0.988	1
Tau	Oligo	MME	-0.07	0.12	-0.57	0.572	1
Tau	Astro	MMEL1	0.07	0.23	0.30	0.767	0.97
Tau	Astro	MMGT1	0.07	0.08	0.90	0.37	0.911
Tau	EN_L2_3_IT	MMGT1	0.02	0.06	0.33	0.74	1
Tau	EN_L3_5_IT_1	MMGT1	0.20	0.12	1.64	0.102	0.999
Tau	EN_L3_5_IT_2	MMGT1	0.07	0.08	0.98	0.329	1
Tau	EN_L3_5_IT_3	MMGT1	0.06	0.09	0.69	0.49	0.999
Tau	EN_L5_6_NP	MMGT1	-0.21	0.44	-0.48	0.628	1
Tau	EN_L6B	MMGT1	0.17	0.18	0.94	0.345	1
Tau	EN_L6_CT	MMGT1	0.10	0.15	0.64	0.524	1
Tau	EN_L6_IT_1	MMGT1	0.04	0.13	0.30	0.764	1
Tau	EN_L6_IT_2	MMGT1	0.15	0.16	0.98	0.325	0.997
Tau	IN_ADARB2	MMGT1	-0.13	0.14	-0.97	0.332	1
Tau	IN_LAMP5_RELN	MMGT1	0.07	0.13	0.52	0.6	0.996
Tau	IN_PVALB	MMGT1	0.15	0.10	1.48	0.139	1
Tau	IN_SST	MMGT1	0.15	0.11	1.41	0.159	1
Tau	IN_VIP	MMGT1	0.12	0.09	1.32	0.188	1
Tau	Micro	MMGT1	0.07	0.16	0.41	0.68	0.999
Tau	OPC	MMGT1	0.15	0.09	1.62	0.106	0.841
Tau	Oligo	MMGT1	0.09	0.06	1.49	0.135	1
Tau	Astro	MMP11	-0.05	0.15	-0.36	0.72	0.965
Tau	EN_L2_3_IT	MMP11	-0.08	0.16	-0.49	0.626	1
Tau	Astro	MMP14	0.05	0.18	0.29	0.773	0.971
Tau	Micro	MMP14	-0.22	0.14	-1.53	0.125	0.999
Tau	Astro	MMP15	-0.01	0.14	-0.05	0.957	0.995
Tau	EN_L2_3_IT	MMP15	-0.19	0.18	-1.07	0.285	1
Tau	EN_L3_5_IT_2	MMP15	-0.04	0.35	-0.11	0.914	1
Tau	OPC	MMP15	0.02	0.17	0.10	0.922	0.995
Tau	Astro	MMP16	0.01	0.11	0.12	0.903	0.991
Tau	EN_L2_3_IT	MMP16	0.03	0.05	0.65	0.513	1
Tau	EN_L3_5_IT_1	MMP16	0.07	0.06	1.14	0.256	0.999
Tau	EN_L3_5_IT_2	MMP16	0.01	0.05	0.15	0.883	1
Tau	EN_L3_5_IT_3	MMP16	0.01	0.06	0.11	0.909	0.999
Tau	EN_L5_6_NP	MMP16	0.06	0.07	0.94	0.345	1
Tau	EN_L6B	MMP16	-0.01	0.07	-0.16	0.876	1
Tau	EN_L6_CT	MMP16	-0.01	0.06	-0.22	0.824	1
Tau	EN_L6_IT_1	MMP16	0.03	0.06	0.54	0.588	1
Tau	EN_L6_IT_2	MMP16	0.01	0.07	0.08	0.934	0.997
Tau	Endo	MMP16	-1.15	0.47	-2.44	0.0146	0.592
Tau	IN_ADARB2	MMP16	0.06	0.08	0.69	0.488	1
Tau	IN_LAMP5_LHX6	MMP16	0.13	0.12	1.12	0.265	1
Tau	IN_LAMP5_RELN	MMP16	0.02	0.11	0.22	0.826	1
Tau	IN_PVALB	MMP16	0.01	0.06	0.12	0.907	1
Tau	IN_PVALB_CHC	MMP16	-0.04	0.15	-0.26	0.798	1
Tau	IN_SST	MMP16	0.05	0.06	0.78	0.436	1
Tau	IN_VIP	MMP16	0.04	0.06	0.72	0.471	1
Tau	Micro	MMP16	0.14	0.17	0.84	0.401	0.999
Tau	OPC	MMP16	0.03	0.06	0.48	0.631	0.954
Tau	Oligo	MMP16	0.11	0.13	0.90	0.369	1
Tau	PC	MMP16	-0.25	0.17	-1.50	0.133	0.792
Tau	Astro	MMP17	-0.04	0.12	-0.38	0.702	0.963
Tau	EN_L2_3_IT	MMP17	-0.04	0.09	-0.39	0.697	1
Tau	EN_L3_5_IT_1	MMP17	0.05	0.08	0.69	0.49	0.999
Tau	EN_L3_5_IT_2	MMP17	0.00	0.09	0.02	0.985	1
Tau	EN_L3_5_IT_3	MMP17	-0.07	0.09	-0.78	0.434	0.999
Tau	EN_L5_6_NP	MMP17	0.14	0.15	0.91	0.362	1
Tau	EN_L6B	MMP17	-0.14	0.13	-1.07	0.284	1
Tau	EN_L6_CT	MMP17	-0.17	0.13	-1.32	0.185	1
Tau	EN_L6_IT_1	MMP17	-0.16	0.12	-1.35	0.177	1
Tau	EN_L6_IT_2	MMP17	-0.12	0.14	-0.85	0.393	0.997
Tau	IN_ADARB2	MMP17	0.16	0.14	1.17	0.243	1
Tau	IN_LAMP5_LHX6	MMP17	0.04	0.15	0.29	0.773	1
Tau	IN_LAMP5_RELN	MMP17	0.21	0.12	1.77	0.0773	0.996
Tau	IN_PVALB	MMP17	0.07	0.11	0.62	0.538	1
Tau	IN_PVALB_CHC	MMP17	0.09	0.11	0.81	0.418	1
Tau	IN_SST	MMP17	0.10	0.11	0.87	0.387	1
Tau	IN_VIP	MMP17	0.13	0.08	1.64	0.101	1
Tau	Micro	MMP17	0.06	0.19	0.31	0.758	0.999
Tau	OPC	MMP17	0.12	0.07	1.71	0.0878	0.835
Tau	Oligo	MMP17	0.01	0.10	0.09	0.927	1
Tau	Astro	MMP19	-0.18	0.16	-1.13	0.258	0.886
Tau	EN_L2_3_IT	MMP19	-0.06	0.16	-0.35	0.724	1
Tau	OPC	MMP19	-0.18	0.19	-0.93	0.351	0.902
Tau	Oligo	MMP19	-0.11	0.16	-0.71	0.48	1
Tau	Micro	MMP2	-0.20	0.24	-0.86	0.39	0.999
Tau	OPC	MMP2	0.02	0.17	0.10	0.92	0.995
Tau	EN_L2_3_IT	MMP20	-0.15	0.17	-0.90	0.368	1
Tau	Oligo	MMP20	0.08	0.18	0.46	0.645	1
Tau	Astro	MMP21	0.00	0.14	0.02	0.987	0.999
Tau	EN_L2_3_IT	MMP21	-0.05	0.14	-0.38	0.702	1
Tau	EN_L3_5_IT_1	MMP21	-0.17	0.20	-0.88	0.381	0.999
Tau	EN_L3_5_IT_2	MMP21	-0.00	0.15	-0.00	0.997	1
Tau	EN_L3_5_IT_3	MMP21	0.06	0.17	0.36	0.715	0.999
Tau	EN_L6_CT	MMP21	0.52	0.75	0.70	0.486	1
Tau	EN_L6_IT_1	MMP21	0.34	0.19	1.79	0.0728	1
Tau	IN_PVALB	MMP21	0.02	0.15	0.17	0.868	1
Tau	IN_VIP	MMP21	-0.12	0.15	-0.80	0.422	1
Tau	Micro	MMP21	-0.20	0.21	-0.96	0.337	0.999
Tau	OPC	MMP21	-0.03	0.18	-0.16	0.871	0.986
Tau	Oligo	MMP21	-0.02	0.13	-0.19	0.851	1
Tau	Astro	MMP24	0.04	0.10	0.42	0.672	0.96
Tau	EN_L2_3_IT	MMP24	-0.03	0.04	-0.75	0.453	1
Tau	EN_L3_5_IT_1	MMP24	-0.06	0.07	-0.91	0.361	0.999
Tau	EN_L3_5_IT_2	MMP24	-0.03	0.06	-0.45	0.655	1
Tau	EN_L3_5_IT_3	MMP24	-0.09	0.06	-1.67	0.095	0.999
Tau	EN_L5_6_NP	MMP24	0.08	0.09	0.88	0.381	1
Tau	EN_L6B	MMP24	0.12	0.11	1.17	0.242	1
Tau	EN_L6_CT	MMP24	-0.08	0.08	-0.91	0.364	1
Tau	EN_L6_IT_1	MMP24	-0.03	0.09	-0.34	0.73	1
Tau	EN_L6_IT_2	MMP24	-0.09	0.12	-0.78	0.434	0.997
Tau	Endo	MMP24	-0.85	0.77	-1.10	0.27	0.899
Tau	IN_ADARB2	MMP24	0.02	0.08	0.29	0.773	1
Tau	IN_LAMP5_LHX6	MMP24	0.12	0.09	1.43	0.152	1
Tau	IN_LAMP5_RELN	MMP24	0.12	0.07	1.62	0.105	0.996
Tau	IN_PVALB	MMP24	-0.01	0.06	-0.18	0.854	1
Tau	IN_PVALB_CHC	MMP24	0.07	0.11	0.66	0.508	1
Tau	IN_SST	MMP24	-0.05	0.06	-0.91	0.365	1
Tau	IN_VIP	MMP24	0.01	0.04	0.28	0.78	1
Tau	Micro	MMP24	-0.03	0.14	-0.21	0.832	0.999
Tau	OPC	MMP24	0.01	0.09	0.10	0.919	0.995
Tau	Oligo	MMP24	0.08	0.09	0.89	0.374	1
Tau	PC	MMP24	-0.04	0.42	-0.10	0.918	0.99
Tau	Astro	MMP24OS	0.08	0.08	1.09	0.277	0.892
Tau	EN_L2_3_IT	MMP24OS	-0.06	0.06	-0.87	0.386	1
Tau	EN_L3_5_IT_1	MMP24OS	0.08	0.11	0.70	0.483	0.999
Tau	EN_L3_5_IT_2	MMP24OS	-0.01	0.09	-0.06	0.949	1
Tau	EN_L3_5_IT_3	MMP24OS	0.01	0.08	0.10	0.917	0.999
Tau	EN_L5_6_NP	MMP24OS	-0.06	0.13	-0.50	0.616	1
Tau	EN_L6B	MMP24OS	-0.01	0.15	-0.05	0.959	1
Tau	EN_L6_CT	MMP24OS	0.11	0.13	0.80	0.422	1
Tau	EN_L6_IT_1	MMP24OS	-0.05	0.11	-0.46	0.648	1
Tau	EN_L6_IT_2	MMP24OS	-0.09	0.17	-0.54	0.591	0.997
Tau	Endo	MMP24OS	-0.05	0.45	-0.12	0.903	0.992
Tau	IN_ADARB2	MMP24OS	0.17	0.13	1.27	0.203	1
Tau	IN_LAMP5_LHX6	MMP24OS	0.10	0.15	0.70	0.485	1
Tau	IN_LAMP5_RELN	MMP24OS	0.05	0.12	0.40	0.688	0.997
Tau	IN_PVALB	MMP24OS	0.14	0.08	1.76	0.079	1
Tau	IN_PVALB_CHC	MMP24OS	-0.34	0.16	-2.09	0.0367	1
Tau	IN_SST	MMP24OS	-0.03	0.10	-0.34	0.736	1
Tau	IN_VIP	MMP24OS	-0.11	0.09	-1.23	0.218	1
Tau	Micro	MMP24OS	-0.08	0.10	-0.78	0.433	0.999
Tau	OPC	MMP24OS	0.01	0.07	0.15	0.882	0.988
Tau	Oligo	MMP24OS	0.06	0.07	0.86	0.388	1
Tau	PC	MMP24OS	-0.11	0.33	-0.33	0.745	0.967
Tau	PVM	MMP24OS	0.21	0.27	0.76	0.444	0.995
Tau	VLMC	MMP24OS	0.28	0.20	1.41	0.158	0.999
Tau	Astro	MMP25	0.04	0.14	0.30	0.762	0.969
Tau	EN_L2_3_IT	MMP25	0.07	0.12	0.54	0.59	1
Tau	EN_L3_5_IT_2	MMP25	0.05	0.15	0.32	0.748	1
Tau	EN_L3_5_IT_3	MMP25	-0.02	0.15	-0.12	0.905	0.999
Tau	IN_PVALB	MMP25	0.11	0.16	0.71	0.481	1
Tau	IN_VIP	MMP25	0.09	0.14	0.66	0.509	1
Tau	Oligo	MMP25	0.18	0.16	1.08	0.282	1
Tau	Astro	MMP26	-0.03	0.14	-0.18	0.858	0.986
Tau	EN_L2_3_IT	MMP26	-0.11	0.14	-0.78	0.436	1
Tau	EN_L3_5_IT_2	MMP26	0.20	0.40	0.49	0.621	1
Tau	EN_L3_5_IT_3	MMP26	-0.06	0.33	-0.17	0.865	0.999
Tau	IN_PVALB	MMP26	-0.10	0.21	-0.49	0.627	1
Tau	Oligo	MMP26	0.02	0.15	0.14	0.885	1
Tau	Astro	MMP28	0.01	0.08	0.07	0.948	0.993
Tau	EN_L2_3_IT	MMP28	-0.16	0.07	-2.26	0.0241	1
Tau	EN_L3_5_IT_1	MMP28	-0.12	0.15	-0.80	0.422	0.999
Tau	EN_L3_5_IT_2	MMP28	0.04	0.12	0.33	0.743	1
Tau	EN_L3_5_IT_3	MMP28	0.01	0.12	0.06	0.949	0.999
Tau	EN_L5_6_NP	MMP28	-0.62	0.39	-1.60	0.11	1
Tau	EN_L6B	MMP28	0.03	0.18	0.16	0.871	1
Tau	EN_L6_CT	MMP28	0.07	0.42	0.16	0.877	1
Tau	EN_L6_IT_1	MMP28	-0.31	0.45	-0.70	0.483	1
Tau	IN_ADARB2	MMP28	0.04	0.10	0.38	0.703	1
Tau	IN_LAMP5_LHX6	MMP28	-0.15	0.52	-0.28	0.777	1
Tau	IN_LAMP5_RELN	MMP28	-0.00	0.12	-0.02	0.983	1
Tau	IN_PVALB	MMP28	-0.11	0.12	-0.93	0.354	1
Tau	IN_SST	MMP28	-0.16	0.12	-1.31	0.19	1
Tau	IN_VIP	MMP28	0.03	0.11	0.25	0.804	1
Tau	Oligo	MMP28	0.02	0.11	0.19	0.853	1
Tau	Endo	MMRN1	1.23	1.09	1.13	0.257	0.899
Tau	Micro	MMRN1	-0.22	0.21	-1.06	0.289	0.999
Tau	Astro	MMRN2	-0.05	0.15	-0.30	0.762	0.969
Tau	EN_L2_3_IT	MMRN2	0.03	0.16	0.19	0.85	1
Tau	EN_L3_5_IT_2	MMRN2	0.92	0.45	2.05	0.0404	1
Tau	EN_L3_5_IT_3	MMRN2	-0.21	0.17	-1.25	0.213	0.999
Tau	Endo	MMRN2	-0.18	0.19	-0.93	0.352	0.929
Tau	IN_PVALB	MMRN2	0.16	0.13	1.30	0.194	1
Tau	Oligo	MMRN2	-0.06	0.18	-0.32	0.75	1
Tau	Astro	MMS19	0.01	0.04	0.22	0.824	0.981
Tau	EN_L2_3_IT	MMS19	-0.03	0.03	-0.98	0.329	1
Tau	EN_L3_5_IT_1	MMS19	-0.08	0.06	-1.35	0.176	0.999
Tau	EN_L3_5_IT_2	MMS19	-0.01	0.05	-0.14	0.889	1
Tau	EN_L3_5_IT_3	MMS19	0.02	0.05	0.33	0.74	0.999
Tau	EN_L5_6_NP	MMS19	-0.06	0.10	-0.61	0.543	1
Tau	EN_L6B	MMS19	-0.02	0.08	-0.20	0.844	1
Tau	EN_L6_CT	MMS19	-0.16	0.08	-1.93	0.054	1
Tau	EN_L6_IT_1	MMS19	-0.04	0.07	-0.61	0.544	1
Tau	EN_L6_IT_2	MMS19	0.00	0.09	0.06	0.955	0.997
Tau	Endo	MMS19	-0.44	0.50	-0.87	0.383	0.932
Tau	IN_ADARB2	MMS19	-0.02	0.08	-0.21	0.831	1
Tau	IN_LAMP5_LHX6	MMS19	-0.09	0.08	-1.03	0.303	1
Tau	IN_LAMP5_RELN	MMS19	0.00	0.08	0.03	0.973	1
Tau	IN_PVALB	MMS19	-0.06	0.06	-1.11	0.269	1
Tau	IN_PVALB_CHC	MMS19	-0.06	0.10	-0.61	0.541	1
Tau	IN_SST	MMS19	-0.08	0.07	-1.06	0.288	1
Tau	IN_VIP	MMS19	-0.06	0.05	-1.28	0.202	1
Tau	Micro	MMS19	0.00	0.08	0.00	0.997	0.999
Tau	OPC	MMS19	-0.00	0.05	-0.06	0.95	0.996
Tau	Oligo	MMS19	0.01	0.04	0.21	0.832	1
Tau	PC	MMS19	-0.23	0.33	-0.69	0.491	0.916
Tau	VLMC	MMS19	0.10	0.18	0.58	0.564	0.999
Tau	Astro	MMS22L	-0.00	0.07	-0.00	0.998	0.999
Tau	EN_L2_3_IT	MMS22L	0.02	0.09	0.18	0.855	1
Tau	EN_L3_5_IT_1	MMS22L	0.39	0.37	1.04	0.301	0.999
Tau	EN_L3_5_IT_2	MMS22L	0.03	0.09	0.34	0.73	1
Tau	EN_L3_5_IT_3	MMS22L	-0.11	0.10	-1.16	0.245	0.999
Tau	EN_L5_6_NP	MMS22L	-0.59	0.38	-1.58	0.114	1
Tau	EN_L6B	MMS22L	0.06	0.19	0.33	0.744	1
Tau	EN_L6_CT	MMS22L	0.04	0.17	0.24	0.808	1
Tau	EN_L6_IT_1	MMS22L	-0.05	0.16	-0.29	0.773	1
Tau	EN_L6_IT_2	MMS22L	0.24	0.18	1.36	0.173	0.997
Tau	Endo	MMS22L	-0.27	0.54	-0.49	0.622	0.959
Tau	IN_ADARB2	MMS22L	-0.07	0.14	-0.48	0.629	1
Tau	IN_LAMP5_RELN	MMS22L	-0.15	0.14	-1.09	0.277	0.996
Tau	IN_PVALB	MMS22L	-0.28	0.15	-1.80	0.0718	1
Tau	IN_SST	MMS22L	0.09	0.19	0.49	0.625	1
Tau	IN_VIP	MMS22L	0.03	0.10	0.29	0.774	1
Tau	Micro	MMS22L	0.03	0.11	0.29	0.774	0.999
Tau	OPC	MMS22L	-0.02	0.07	-0.26	0.798	0.979
Tau	Oligo	MMS22L	0.07	0.06	1.10	0.271	1
Tau	PC	MMS22L	-0.20	0.43	-0.48	0.634	0.943
Tau	PVM	MMS22L	-0.07	0.61	-0.12	0.908	0.995
Tau	Astro	MMUT	0.00	0.07	0.04	0.971	0.997
Tau	EN_L2_3_IT	MMUT	0.05	0.05	1.09	0.277	1
Tau	EN_L3_5_IT_1	MMUT	-0.06	0.08	-0.84	0.401	0.999
Tau	EN_L3_5_IT_2	MMUT	-0.04	0.07	-0.52	0.604	1
Tau	EN_L3_5_IT_3	MMUT	-0.02	0.06	-0.36	0.721	0.999
Tau	EN_L5_6_NP	MMUT	-0.03	0.12	-0.25	0.799	1
Tau	EN_L6B	MMUT	0.06	0.13	0.48	0.635	1
Tau	EN_L6_CT	MMUT	-0.06	0.10	-0.61	0.544	1
Tau	EN_L6_IT_1	MMUT	0.06	0.10	0.60	0.549	1
Tau	EN_L6_IT_2	MMUT	0.26	0.11	2.38	0.0173	0.997
Tau	IN_ADARB2	MMUT	0.06	0.09	0.69	0.488	1
Tau	IN_LAMP5_LHX6	MMUT	0.01	0.11	0.12	0.903	1
Tau	IN_LAMP5_RELN	MMUT	0.05	0.09	0.52	0.603	0.996
Tau	IN_PVALB	MMUT	-0.08	0.08	-1.04	0.299	1
Tau	IN_PVALB_CHC	MMUT	0.02	0.12	0.18	0.855	1
Tau	IN_SST	MMUT	0.18	0.08	2.27	0.0232	1
Tau	IN_VIP	MMUT	0.03	0.06	0.56	0.573	1
Tau	Micro	MMUT	0.04	0.12	0.32	0.748	0.999
Tau	OPC	MMUT	0.15	0.07	2.15	0.0314	0.82
Tau	Oligo	MMUT	0.00	0.05	0.05	0.957	1
Tau	PC	MMUT	0.70	0.46	1.54	0.123	0.792
Tau	Astro	MN1	0.08	0.14	0.58	0.562	0.938
Tau	EN_L2_3_IT	MN1	-0.06	0.15	-0.37	0.71	1
Tau	EN_L3_5_IT_1	MN1	-0.10	0.25	-0.42	0.677	0.999
Tau	EN_L3_5_IT_2	MN1	0.06	0.21	0.31	0.757	1
Tau	IN_ADARB2	MN1	0.06	0.09	0.68	0.494	1
Tau	IN_LAMP5_LHX6	MN1	0.07	0.14	0.49	0.626	1
Tau	IN_LAMP5_RELN	MN1	0.21	0.11	1.96	0.0505	0.996
Tau	IN_SST	MN1	0.09	0.21	0.45	0.656	1
Tau	IN_VIP	MN1	0.01	0.11	0.05	0.959	1
Tau	OPC	MN1	0.08	0.10	0.77	0.44	0.924
Tau	Oligo	MN1	0.06	0.14	0.44	0.657	1
Tau	Adaptive	MNAT1	-0.01	0.33	-0.03	0.973	0.999
Tau	Astro	MNAT1	-0.01	0.04	-0.31	0.76	0.969
Tau	EN_L2_3_IT	MNAT1	0.05	0.03	1.72	0.0863	1
Tau	EN_L3_5_IT_1	MNAT1	0.02	0.05	0.34	0.734	0.999
Tau	EN_L3_5_IT_2	MNAT1	0.02	0.04	0.46	0.644	1
Tau	EN_L3_5_IT_3	MNAT1	0.05	0.04	1.15	0.249	0.999
Tau	EN_L5_6_NP	MNAT1	0.02	0.06	0.38	0.708	1
Tau	EN_L6B	MNAT1	-0.01	0.07	-0.14	0.888	1
Tau	EN_L6_CT	MNAT1	0.05	0.05	1.07	0.285	1
Tau	EN_L6_IT_1	MNAT1	0.05	0.06	0.81	0.416	1
Tau	EN_L6_IT_2	MNAT1	0.03	0.06	0.53	0.598	0.997
Tau	Endo	MNAT1	0.06	0.15	0.44	0.661	0.969
Tau	IN_ADARB2	MNAT1	0.04	0.06	0.65	0.516	1
Tau	IN_LAMP5_LHX6	MNAT1	0.01	0.06	0.22	0.829	1
Tau	IN_LAMP5_RELN	MNAT1	0.06	0.06	0.96	0.337	0.996
Tau	IN_PVALB	MNAT1	0.03	0.04	0.67	0.505	1
Tau	IN_PVALB_CHC	MNAT1	-0.05	0.07	-0.69	0.489	1
Tau	IN_SST	MNAT1	0.07	0.04	1.48	0.139	1
Tau	IN_VIP	MNAT1	0.07	0.04	2.06	0.0391	1
Tau	Micro	MNAT1	0.02	0.08	0.23	0.816	0.999
Tau	OPC	MNAT1	0.00	0.04	0.04	0.965	0.996
Tau	Oligo	MNAT1	0.02	0.04	0.47	0.638	1
Tau	PC	MNAT1	-0.11	0.13	-0.84	0.401	0.903
Tau	PVM	MNAT1	0.25	0.28	0.88	0.378	0.995
Tau	SMC	MNAT1	0.15	0.29	0.51	0.612	0.943
Tau	VLMC	MNAT1	-0.13	0.16	-0.82	0.413	0.999
Tau	Micro	MNDA	-0.09	0.11	-0.76	0.448	0.999
Tau	Astro	MNS1	-0.19	0.12	-1.64	0.101	0.861
Tau	EN_L2_3_IT	MNS1	0.09	0.09	1.10	0.271	1
Tau	EN_L3_5_IT_1	MNS1	0.10	0.12	0.90	0.369	0.999
Tau	EN_L3_5_IT_2	MNS1	0.12	0.08	1.56	0.119	1
Tau	EN_L3_5_IT_3	MNS1	0.04	0.09	0.43	0.664	0.999
Tau	EN_L5_6_NP	MNS1	0.01	0.16	0.09	0.928	1
Tau	EN_L6B	MNS1	0.08	0.15	0.52	0.605	1
Tau	EN_L6_CT	MNS1	0.05	0.11	0.49	0.621	1
Tau	EN_L6_IT_1	MNS1	0.05	0.14	0.36	0.722	1
Tau	EN_L6_IT_2	MNS1	0.06	0.14	0.42	0.678	0.997
Tau	IN_ADARB2	MNS1	0.10	0.13	0.74	0.462	1
Tau	IN_LAMP5_LHX6	MNS1	0.05	0.12	0.43	0.665	1
Tau	IN_LAMP5_RELN	MNS1	0.21	0.13	1.58	0.114	0.996
Tau	IN_PVALB	MNS1	-0.03	0.13	-0.22	0.828	1
Tau	IN_PVALB_CHC	MNS1	0.23	0.42	0.55	0.581	1
Tau	IN_SST	MNS1	0.00	0.14	0.01	0.991	1
Tau	IN_VIP	MNS1	0.03	0.09	0.34	0.736	1
Tau	OPC	MNS1	-0.02	0.13	-0.16	0.871	0.986
Tau	Oligo	MNS1	-0.17	0.12	-1.43	0.154	1
Tau	Astro	MNT	0.14	0.09	1.65	0.1	0.861
Tau	EN_L2_3_IT	MNT	0.04	0.07	0.65	0.517	1
Tau	EN_L3_5_IT_1	MNT	0.09	0.11	0.82	0.414	0.999
Tau	EN_L3_5_IT_2	MNT	0.09	0.08	1.13	0.257	1
Tau	EN_L3_5_IT_3	MNT	0.08	0.09	0.92	0.357	0.999
Tau	EN_L5_6_NP	MNT	0.17	0.33	0.52	0.6	1
Tau	EN_L6B	MNT	-0.04	0.17	-0.23	0.816	1
Tau	EN_L6_CT	MNT	-0.01	0.13	-0.08	0.937	1
Tau	EN_L6_IT_1	MNT	0.04	0.15	0.27	0.784	1
Tau	EN_L6_IT_2	MNT	-0.20	0.16	-1.27	0.204	0.997
Tau	IN_ADARB2	MNT	0.13	0.14	0.93	0.352	1
Tau	IN_LAMP5_RELN	MNT	0.02	0.15	0.14	0.886	1
Tau	IN_PVALB	MNT	0.03	0.10	0.31	0.758	1
Tau	IN_SST	MNT	-0.16	0.12	-1.30	0.194	1
Tau	IN_VIP	MNT	-0.00	0.09	-0.02	0.986	1
Tau	Micro	MNT	0.05	0.12	0.39	0.695	0.999
Tau	OPC	MNT	0.06	0.12	0.50	0.614	0.951
Tau	Oligo	MNT	-0.05	0.07	-0.71	0.478	1
Tau	Astro	MOAP1	0.15	0.10	1.61	0.108	0.862
Tau	EN_L2_3_IT	MOAP1	0.01	0.07	0.07	0.941	1
Tau	EN_L3_5_IT_1	MOAP1	0.11	0.11	1.01	0.313	0.999
Tau	EN_L3_5_IT_2	MOAP1	0.07	0.10	0.71	0.48	1
Tau	EN_L3_5_IT_3	MOAP1	0.07	0.09	0.78	0.433	0.999
Tau	EN_L5_6_NP	MOAP1	-0.08	0.13	-0.63	0.528	1
Tau	EN_L6B	MOAP1	-0.02	0.15	-0.11	0.914	1
Tau	EN_L6_CT	MOAP1	0.24	0.13	1.84	0.0661	1
Tau	EN_L6_IT_1	MOAP1	0.03	0.13	0.26	0.796	1
Tau	EN_L6_IT_2	MOAP1	0.29	0.14	2.01	0.0441	0.997
Tau	IN_ADARB2	MOAP1	0.20	0.12	1.64	0.101	1
Tau	IN_LAMP5_LHX6	MOAP1	0.01	0.15	0.08	0.938	1
Tau	IN_LAMP5_RELN	MOAP1	0.18	0.11	1.59	0.112	0.996
Tau	IN_PVALB	MOAP1	0.07	0.11	0.60	0.546	1
Tau	IN_PVALB_CHC	MOAP1	-0.11	0.15	-0.72	0.474	1
Tau	IN_SST	MOAP1	0.15	0.10	1.46	0.143	1
Tau	IN_VIP	MOAP1	0.14	0.09	1.63	0.103	1
Tau	Micro	MOAP1	-0.14	0.15	-0.91	0.363	0.999
Tau	OPC	MOAP1	-0.13	0.10	-1.34	0.181	0.846
Tau	Oligo	MOAP1	0.09	0.08	1.04	0.3	1
Tau	Astro	MOB1A	-0.01	0.06	-0.15	0.88	0.989
Tau	EN_L2_3_IT	MOB1A	0.03	0.05	0.64	0.522	1
Tau	EN_L3_5_IT_1	MOB1A	0.01	0.09	0.13	0.896	0.999
Tau	EN_L3_5_IT_2	MOB1A	0.07	0.06	1.25	0.21	1
Tau	EN_L3_5_IT_3	MOB1A	0.00	0.06	0.03	0.975	0.999
Tau	EN_L5_6_NP	MOB1A	0.01	0.12	0.06	0.955	1
Tau	EN_L6B	MOB1A	-0.02	0.13	-0.14	0.885	1
Tau	EN_L6_CT	MOB1A	0.05	0.11	0.49	0.623	1
Tau	EN_L6_IT_1	MOB1A	-0.08	0.11	-0.72	0.474	1
Tau	EN_L6_IT_2	MOB1A	-0.07	0.14	-0.49	0.621	0.997
Tau	Endo	MOB1A	-0.35	0.52	-0.67	0.5	0.949
Tau	IN_ADARB2	MOB1A	0.06	0.11	0.58	0.559	1
Tau	IN_LAMP5_LHX6	MOB1A	0.02	0.12	0.20	0.838	1
Tau	IN_LAMP5_RELN	MOB1A	0.01	0.10	0.07	0.947	1
Tau	IN_PVALB	MOB1A	-0.02	0.08	-0.23	0.822	1
Tau	IN_PVALB_CHC	MOB1A	0.19	0.12	1.58	0.114	1
Tau	IN_SST	MOB1A	0.07	0.09	0.75	0.455	1
Tau	IN_VIP	MOB1A	-0.04	0.07	-0.59	0.553	1
Tau	Micro	MOB1A	-0.13	0.08	-1.74	0.0825	0.999
Tau	OPC	MOB1A	0.09	0.06	1.46	0.145	0.841
Tau	Oligo	MOB1A	0.03	0.06	0.54	0.587	1
Tau	PC	MOB1A	-0.01	0.38	-0.03	0.974	0.998
Tau	PVM	MOB1A	0.65	0.60	1.09	0.275	0.995
Tau	Astro	MOB1B	0.02	0.07	0.27	0.789	0.974
Tau	EN_L2_3_IT	MOB1B	0.08	0.05	1.78	0.0749	1
Tau	EN_L3_5_IT_1	MOB1B	-0.03	0.07	-0.40	0.688	0.999
Tau	EN_L3_5_IT_2	MOB1B	0.00	0.06	0.03	0.973	1
Tau	EN_L3_5_IT_3	MOB1B	0.08	0.06	1.22	0.224	0.999
Tau	EN_L5_6_NP	MOB1B	-0.09	0.10	-0.94	0.348	1
Tau	EN_L6B	MOB1B	0.16	0.10	1.59	0.111	1
Tau	EN_L6_CT	MOB1B	0.09	0.09	0.99	0.322	1
Tau	EN_L6_IT_1	MOB1B	0.01	0.08	0.09	0.928	1
Tau	EN_L6_IT_2	MOB1B	0.16	0.11	1.48	0.14	0.997
Tau	Endo	MOB1B	-0.61	0.47	-1.31	0.189	0.881
Tau	IN_ADARB2	MOB1B	0.09	0.08	1.18	0.237	1
Tau	IN_LAMP5_LHX6	MOB1B	0.07	0.12	0.56	0.578	1
Tau	IN_LAMP5_RELN	MOB1B	0.12	0.08	1.40	0.163	0.996
Tau	IN_PVALB	MOB1B	0.12	0.06	1.98	0.0481	1
Tau	IN_PVALB_CHC	MOB1B	0.05	0.10	0.53	0.594	1
Tau	IN_SST	MOB1B	0.08	0.07	1.23	0.219	1
Tau	IN_VIP	MOB1B	0.04	0.06	0.77	0.439	1
Tau	Micro	MOB1B	0.05	0.07	0.76	0.45	0.999
Tau	OPC	MOB1B	0.07	0.06	1.16	0.244	0.866
Tau	Oligo	MOB1B	0.08	0.09	0.93	0.354	1
Tau	PC	MOB1B	-0.08	0.13	-0.60	0.55	0.932
Tau	PVM	MOB1B	-0.15	0.20	-0.74	0.461	0.995
Tau	SMC	MOB1B	1.06	0.78	1.35	0.176	0.777
Tau	VLMC	MOB1B	0.11	0.24	0.44	0.659	0.999
Tau	Astro	MOB2	0.12	0.07	1.70	0.0893	0.857
Tau	EN_L2_3_IT	MOB2	0.03	0.07	0.43	0.665	1
Tau	EN_L3_5_IT_1	MOB2	0.10	0.08	1.24	0.216	0.999
Tau	EN_L3_5_IT_2	MOB2	0.03	0.07	0.44	0.662	1
Tau	EN_L3_5_IT_3	MOB2	0.00	0.07	0.01	0.99	0.999
Tau	EN_L5_6_NP	MOB2	0.10	0.11	0.90	0.369	1
Tau	EN_L6B	MOB2	0.03	0.12	0.25	0.8	1
Tau	EN_L6_CT	MOB2	0.04	0.12	0.34	0.737	1
Tau	EN_L6_IT_1	MOB2	0.04	0.10	0.34	0.732	1
Tau	EN_L6_IT_2	MOB2	-0.02	0.13	-0.16	0.873	0.997
Tau	Endo	MOB2	-0.30	0.45	-0.66	0.508	0.95
Tau	IN_ADARB2	MOB2	0.12	0.11	1.14	0.256	1
Tau	IN_LAMP5_LHX6	MOB2	-0.02	0.14	-0.15	0.882	1
Tau	IN_LAMP5_RELN	MOB2	0.02	0.11	0.14	0.886	1
Tau	IN_PVALB	MOB2	0.04	0.09	0.48	0.629	1
Tau	IN_PVALB_CHC	MOB2	-0.09	0.16	-0.55	0.582	1
Tau	IN_SST	MOB2	0.04	0.10	0.35	0.729	1
Tau	IN_VIP	MOB2	0.05	0.08	0.69	0.492	1
Tau	Micro	MOB2	0.01	0.13	0.11	0.914	0.999
Tau	OPC	MOB2	0.00	0.09	0.03	0.976	0.997
Tau	Oligo	MOB2	0.12	0.06	1.95	0.0513	1
Tau	PC	MOB2	-0.29	0.47	-0.61	0.54	0.932
Tau	Astro	MOB3A	0.05	0.08	0.59	0.556	0.936
Tau	EN_L2_3_IT	MOB3A	0.02	0.08	0.31	0.758	1
Tau	EN_L3_5_IT_1	MOB3A	-0.03	0.12	-0.28	0.782	0.999
Tau	EN_L3_5_IT_2	MOB3A	0.08	0.10	0.75	0.454	1
Tau	EN_L3_5_IT_3	MOB3A	-0.01	0.11	-0.08	0.936	0.999
Tau	EN_L5_6_NP	MOB3A	0.11	0.16	0.70	0.482	1
Tau	EN_L6B	MOB3A	-0.09	0.14	-0.68	0.494	1
Tau	EN_L6_CT	MOB3A	-0.02	0.14	-0.13	0.895	1
Tau	EN_L6_IT_1	MOB3A	0.05	0.14	0.40	0.689	1
Tau	EN_L6_IT_2	MOB3A	0.02	0.16	0.10	0.919	0.997
Tau	IN_ADARB2	MOB3A	0.13	0.13	1.06	0.291	1
Tau	IN_LAMP5_LHX6	MOB3A	0.13	0.16	0.78	0.435	1
Tau	IN_LAMP5_RELN	MOB3A	-0.07	0.13	-0.58	0.563	0.996
Tau	IN_PVALB	MOB3A	-0.05	0.11	-0.43	0.665	1
Tau	IN_SST	MOB3A	0.09	0.13	0.75	0.455	1
Tau	IN_VIP	MOB3A	-0.04	0.08	-0.54	0.586	1
Tau	Micro	MOB3A	-0.06	0.11	-0.59	0.554	0.999
Tau	OPC	MOB3A	0.06	0.10	0.63	0.528	0.939
Tau	Oligo	MOB3A	-0.00	0.06	-0.05	0.957	1
Tau	PVM	MOB3A	1.28	0.74	1.72	0.0858	0.995
Tau	Astro	MOB3B	-0.01	0.14	-0.06	0.955	0.995
Tau	EN_L2_3_IT	MOB3B	0.00	0.08	0.00	0.998	1
Tau	EN_L3_5_IT_1	MOB3B	0.03	0.10	0.36	0.719	0.999
Tau	EN_L3_5_IT_2	MOB3B	0.02	0.08	0.30	0.767	1
Tau	EN_L3_5_IT_3	MOB3B	-0.08	0.07	-1.14	0.256	0.999
Tau	EN_L5_6_NP	MOB3B	0.02	0.09	0.23	0.815	1
Tau	EN_L6B	MOB3B	-0.03	0.11	-0.31	0.754	1
Tau	EN_L6_CT	MOB3B	-0.09	0.09	-1.00	0.317	1
Tau	EN_L6_IT_1	MOB3B	-0.08	0.10	-0.79	0.43	1
Tau	EN_L6_IT_2	MOB3B	0.06	0.14	0.44	0.662	0.997
Tau	Endo	MOB3B	0.04	0.19	0.23	0.815	0.985
Tau	IN_ADARB2	MOB3B	-0.02	0.09	-0.16	0.869	1
Tau	IN_LAMP5_LHX6	MOB3B	-0.00	0.08	-0.03	0.972	1
Tau	IN_LAMP5_RELN	MOB3B	0.00	0.09	0.02	0.982	1
Tau	IN_PVALB	MOB3B	-0.01	0.08	-0.12	0.905	1
Tau	IN_PVALB_CHC	MOB3B	-0.11	0.13	-0.83	0.406	1
Tau	IN_SST	MOB3B	-0.07	0.10	-0.74	0.458	1
Tau	IN_VIP	MOB3B	-0.01	0.07	-0.12	0.904	1
Tau	Micro	MOB3B	0.08	0.13	0.65	0.516	0.999
Tau	OPC	MOB3B	-0.01	0.10	-0.08	0.936	0.995
Tau	Oligo	MOB3B	0.02	0.06	0.37	0.711	1
Tau	PC	MOB3B	0.01	0.15	0.06	0.952	0.994
Tau	PVM	MOB3B	-0.19	0.28	-0.69	0.488	0.995
Tau	SMC	MOB3B	1.29	0.71	1.82	0.0684	0.608
Tau	VLMC	MOB3B	0.14	0.19	0.77	0.439	0.999
Tau	Astro	MOB4	-0.02	0.09	-0.20	0.842	0.984
Tau	EN_L2_3_IT	MOB4	0.01	0.08	0.16	0.871	1
Tau	EN_L3_5_IT_1	MOB4	-0.11	0.13	-0.88	0.378	0.999
Tau	EN_L3_5_IT_2	MOB4	0.09	0.09	0.92	0.355	1
Tau	EN_L3_5_IT_3	MOB4	0.03	0.11	0.26	0.791	0.999
Tau	EN_L5_6_NP	MOB4	-0.05	0.16	-0.30	0.761	1
Tau	EN_L6B	MOB4	0.33	0.18	1.84	0.0655	1
Tau	EN_L6_CT	MOB4	0.18	0.15	1.21	0.226	1
Tau	EN_L6_IT_1	MOB4	-0.05	0.13	-0.36	0.718	1
Tau	EN_L6_IT_2	MOB4	-0.08	0.40	-0.19	0.849	0.997
Tau	IN_ADARB2	MOB4	0.10	0.16	0.65	0.514	1
Tau	IN_LAMP5_LHX6	MOB4	-0.24	0.16	-1.51	0.13	1
Tau	IN_LAMP5_RELN	MOB4	0.17	0.13	1.34	0.18	0.996
Tau	IN_PVALB	MOB4	-0.04	0.11	-0.36	0.72	1
Tau	IN_PVALB_CHC	MOB4	0.01	0.17	0.05	0.96	1
Tau	IN_SST	MOB4	0.15	0.12	1.29	0.198	1
Tau	IN_VIP	MOB4	-0.01	0.09	-0.16	0.871	1
Tau	Micro	MOB4	-0.28	0.18	-1.60	0.11	0.999
Tau	OPC	MOB4	0.06	0.09	0.75	0.456	0.929
Tau	Oligo	MOB4	0.01	0.07	0.11	0.911	1
Tau	Astro	MOBP	0.04	0.13	0.34	0.734	0.967
Tau	EN_L2_3_IT	MOBP	-0.02	0.09	-0.26	0.792	1
Tau	EN_L3_5_IT_1	MOBP	-0.09	0.10	-0.83	0.407	0.999
Tau	EN_L3_5_IT_2	MOBP	0.02	0.09	0.23	0.815	1
Tau	EN_L3_5_IT_3	MOBP	-0.08	0.10	-0.76	0.447	0.999
Tau	EN_L5_6_NP	MOBP	-0.03	0.13	-0.21	0.833	1
Tau	EN_L6B	MOBP	0.16	0.20	0.81	0.418	1
Tau	EN_L6_CT	MOBP	-0.06	0.12	-0.51	0.611	1
Tau	EN_L6_IT_1	MOBP	-0.11	0.13	-0.81	0.417	1
Tau	EN_L6_IT_2	MOBP	-0.04	0.19	-0.21	0.837	0.997
Tau	Endo	MOBP	0.76	0.67	1.15	0.252	0.899
Tau	IN_ADARB2	MOBP	0.05	0.16	0.28	0.782	1
Tau	IN_LAMP5_LHX6	MOBP	-0.14	0.19	-0.77	0.439	1
Tau	IN_LAMP5_RELN	MOBP	-0.09	0.14	-0.68	0.499	0.996
Tau	IN_PVALB	MOBP	-0.33	0.12	-2.67	0.00764	1
Tau	IN_SST	MOBP	0.03	0.13	0.20	0.842	1
Tau	IN_VIP	MOBP	-0.07	0.12	-0.55	0.58	1
Tau	Micro	MOBP	0.24	0.17	1.36	0.174	0.999
Tau	OPC	MOBP	0.06	0.14	0.45	0.655	0.958
Tau	Oligo	MOBP	-0.09	0.09	-0.94	0.349	1
Tau	PC	MOBP	1.47	0.55	2.66	0.00771	0.49
Tau	Astro	MOCOS	0.28	0.15	1.89	0.0584	0.844
Tau	EN_L2_3_IT	MOCOS	0.02	0.14	0.11	0.915	1
Tau	IN_PVALB	MOCOS	-0.19	0.42	-0.45	0.651	1
Tau	IN_VIP	MOCOS	0.05	0.13	0.33	0.738	1
Tau	Micro	MOCOS	0.40	0.26	1.56	0.118	0.999
Tau	Oligo	MOCOS	-0.21	0.13	-1.59	0.112	1
Tau	Astro	MOCS1	0.06	0.07	0.84	0.398	0.918
Tau	EN_L2_3_IT	MOCS1	-0.04	0.07	-0.52	0.606	1
Tau	EN_L3_5_IT_2	MOCS1	0.14	0.11	1.26	0.209	1
Tau	EN_L3_5_IT_3	MOCS1	0.03	0.11	0.28	0.781	0.999
Tau	EN_L5_6_NP	MOCS1	-0.03	0.49	-0.06	0.955	1
Tau	EN_L6B	MOCS1	0.74	0.52	1.42	0.156	1
Tau	EN_L6_CT	MOCS1	0.10	0.17	0.60	0.546	1
Tau	EN_L6_IT_1	MOCS1	-0.03	0.13	-0.26	0.797	1
Tau	IN_PVALB	MOCS1	0.06	0.11	0.53	0.595	1
Tau	IN_SST	MOCS1	-0.18	0.15	-1.23	0.22	1
Tau	IN_VIP	MOCS1	-0.07	0.09	-0.74	0.459	1
Tau	OPC	MOCS1	-0.00	0.11	-0.03	0.972	0.997
Tau	Oligo	MOCS1	-0.08	0.07	-1.08	0.28	1
Tau	PC	MOCS1	0.95	0.44	2.13	0.0329	0.616
Tau	Astro	MOCS2	0.13	0.08	1.70	0.0889	0.857
Tau	EN_L2_3_IT	MOCS2	0.11	0.06	1.82	0.0692	1
Tau	EN_L3_5_IT_1	MOCS2	0.16	0.09	1.77	0.077	0.999
Tau	EN_L3_5_IT_2	MOCS2	0.02	0.07	0.33	0.739	1
Tau	EN_L3_5_IT_3	MOCS2	0.10	0.08	1.32	0.187	0.999
Tau	EN_L5_6_NP	MOCS2	-0.15	0.12	-1.20	0.231	1
Tau	EN_L6B	MOCS2	0.18	0.14	1.31	0.191	1
Tau	EN_L6_CT	MOCS2	0.15	0.13	1.22	0.223	1
Tau	EN_L6_IT_1	MOCS2	0.01	0.11	0.13	0.9	1
Tau	EN_L6_IT_2	MOCS2	0.06	0.12	0.46	0.648	0.997
Tau	IN_ADARB2	MOCS2	0.03	0.12	0.23	0.815	1
Tau	IN_LAMP5_LHX6	MOCS2	0.20	0.15	1.35	0.178	1
Tau	IN_LAMP5_RELN	MOCS2	0.08	0.12	0.66	0.509	0.996
Tau	IN_PVALB	MOCS2	0.10	0.09	1.11	0.266	1
Tau	IN_PVALB_CHC	MOCS2	0.04	0.17	0.24	0.81	1
Tau	IN_SST	MOCS2	0.02	0.10	0.18	0.854	1
Tau	IN_VIP	MOCS2	0.08	0.07	1.08	0.282	1
Tau	Micro	MOCS2	-0.03	0.14	-0.20	0.845	0.999
Tau	OPC	MOCS2	-0.05	0.10	-0.53	0.598	0.949
Tau	Oligo	MOCS2	-0.01	0.07	-0.09	0.93	1
Tau	Astro	MOCS3	-0.00	0.41	-0.00	1	1
Tau	EN_L2_3_IT	MOCS3	-0.08	0.11	-0.75	0.456	1
Tau	EN_L3_5_IT_2	MOCS3	0.19	0.14	1.33	0.185	1
Tau	EN_L3_5_IT_3	MOCS3	-0.05	0.31	-0.15	0.883	0.999
Tau	Oligo	MOCS3	-0.03	0.14	-0.21	0.832	1
Tau	Astro	MOG	0.03	0.12	0.28	0.777	0.971
Tau	EN_L2_3_IT	MOG	-0.06	0.11	-0.57	0.566	1
Tau	EN_L3_5_IT_1	MOG	-0.07	0.15	-0.44	0.659	0.999
Tau	EN_L3_5_IT_2	MOG	-0.01	0.12	-0.12	0.906	1
Tau	EN_L3_5_IT_3	MOG	-0.10	0.14	-0.72	0.471	0.999
Tau	EN_L5_6_NP	MOG	0.21	0.49	0.42	0.675	1
Tau	EN_L6_CT	MOG	0.13	0.48	0.28	0.781	1
Tau	EN_L6_IT_1	MOG	-0.02	0.16	-0.15	0.881	1
Tau	IN_ADARB2	MOG	0.14	0.17	0.79	0.429	1
Tau	IN_LAMP5_RELN	MOG	-0.12	0.17	-0.72	0.472	0.996
Tau	IN_PVALB	MOG	-0.05	0.14	-0.32	0.746	1
Tau	IN_SST	MOG	-0.01	0.16	-0.07	0.946	1
Tau	IN_VIP	MOG	-0.01	0.14	-0.09	0.93	1
Tau	Micro	MOG	-0.08	0.16	-0.49	0.624	0.999
Tau	OPC	MOG	0.11	0.11	0.98	0.326	0.894
Tau	Oligo	MOG	-0.05	0.06	-0.81	0.417	1
Tau	Astro	MOGAT1	-0.05	0.10	-0.48	0.629	0.952
Tau	EN_L2_3_IT	MOGAT1	0.00	0.14	0.02	0.984	1
Tau	EN_L3_5_IT_1	MOGAT1	-0.06	0.17	-0.32	0.75	0.999
Tau	EN_L3_5_IT_2	MOGAT1	0.03	0.13	0.25	0.8	1
Tau	EN_L3_5_IT_3	MOGAT1	-0.01	0.14	-0.05	0.958	0.999
Tau	IN_PVALB	MOGAT1	-0.00	0.16	-0.02	0.985	1
Tau	IN_VIP	MOGAT1	-0.01	0.17	-0.03	0.974	1
Tau	OPC	MOGAT1	0.24	0.16	1.52	0.128	0.841
Tau	Oligo	MOGAT1	-0.24	0.16	-1.53	0.126	1
Tau	Astro	MOGS	-0.00	0.09	-0.02	0.98	0.998
Tau	EN_L2_3_IT	MOGS	0.01	0.08	0.12	0.902	1
Tau	EN_L3_5_IT_1	MOGS	-0.02	0.12	-0.18	0.859	0.999
Tau	EN_L3_5_IT_2	MOGS	0.01	0.10	0.11	0.912	1
Tau	EN_L3_5_IT_3	MOGS	0.03	0.10	0.30	0.764	0.999
Tau	EN_L5_6_NP	MOGS	0.18	0.38	0.46	0.647	1
Tau	EN_L6B	MOGS	-0.20	0.16	-1.30	0.195	1
Tau	EN_L6_CT	MOGS	0.02	0.14	0.16	0.876	1
Tau	EN_L6_IT_1	MOGS	-0.01	0.13	-0.11	0.91	1
Tau	EN_L6_IT_2	MOGS	0.21	0.18	1.21	0.228	0.997
Tau	IN_ADARB2	MOGS	0.05	0.14	0.36	0.72	1
Tau	IN_LAMP5_RELN	MOGS	0.03	0.14	0.25	0.805	1
Tau	IN_PVALB	MOGS	-0.16	0.11	-1.40	0.161	1
Tau	IN_SST	MOGS	0.08	0.11	0.67	0.501	1
Tau	IN_VIP	MOGS	0.04	0.10	0.42	0.677	1
Tau	Micro	MOGS	-0.04	0.12	-0.30	0.767	0.999
Tau	OPC	MOGS	-0.03	0.09	-0.32	0.746	0.975
Tau	Oligo	MOGS	0.00	0.06	0.07	0.941	1
Tau	Astro	MOK	-0.07	0.07	-0.95	0.34	0.902
Tau	EN_L2_3_IT	MOK	-0.00	0.05	-0.08	0.935	1
Tau	EN_L3_5_IT_1	MOK	0.02	0.07	0.33	0.738	0.999
Tau	EN_L3_5_IT_2	MOK	-0.00	0.06	-0.06	0.955	1
Tau	EN_L3_5_IT_3	MOK	0.03	0.06	0.52	0.605	0.999
Tau	EN_L5_6_NP	MOK	0.07	0.08	0.82	0.412	1
Tau	EN_L6B	MOK	-0.07	0.09	-0.73	0.467	1
Tau	EN_L6_CT	MOK	-0.05	0.07	-0.70	0.486	1
Tau	EN_L6_IT_1	MOK	-0.01	0.07	-0.09	0.931	1
Tau	EN_L6_IT_2	MOK	-0.06	0.09	-0.65	0.517	0.997
Tau	IN_ADARB2	MOK	0.05	0.08	0.59	0.555	1
Tau	IN_LAMP5_LHX6	MOK	0.01	0.08	0.16	0.872	1
Tau	IN_LAMP5_RELN	MOK	0.07	0.07	0.90	0.369	0.996
Tau	IN_PVALB	MOK	0.02	0.06	0.31	0.76	1
Tau	IN_PVALB_CHC	MOK	0.01	0.09	0.10	0.923	1
Tau	IN_SST	MOK	0.02	0.06	0.34	0.737	1
Tau	IN_VIP	MOK	0.02	0.06	0.33	0.744	1
Tau	Micro	MOK	0.15	0.15	1.01	0.312	0.999
Tau	OPC	MOK	-0.01	0.07	-0.12	0.903	0.993
Tau	Oligo	MOK	-0.06	0.07	-0.75	0.454	1
Tau	VLMC	MOK	0.29	0.21	1.36	0.175	0.999
Tau	Astro	MON1A	-0.02	0.10	-0.17	0.868	0.987
Tau	EN_L2_3_IT	MON1A	0.05	0.07	0.63	0.528	1
Tau	EN_L3_5_IT_1	MON1A	-0.06	0.14	-0.43	0.664	0.999
Tau	EN_L3_5_IT_2	MON1A	-0.04	0.10	-0.43	0.665	1
Tau	EN_L3_5_IT_3	MON1A	-0.06	0.11	-0.58	0.56	0.999
Tau	EN_L5_6_NP	MON1A	0.42	0.44	0.95	0.343	1
Tau	EN_L6B	MON1A	-0.19	0.44	-0.42	0.672	1
Tau	EN_L6_CT	MON1A	-0.20	0.15	-1.31	0.19	1
Tau	EN_L6_IT_1	MON1A	0.11	0.14	0.79	0.427	1
Tau	EN_L6_IT_2	MON1A	0.17	0.19	0.92	0.356	0.997
Tau	IN_ADARB2	MON1A	0.02	0.13	0.18	0.861	1
Tau	IN_LAMP5_RELN	MON1A	-0.13	0.13	-1.01	0.314	0.996
Tau	IN_PVALB	MON1A	0.05	0.11	0.45	0.652	1
Tau	IN_SST	MON1A	-0.11	0.13	-0.88	0.377	1
Tau	IN_VIP	MON1A	-0.02	0.09	-0.25	0.801	1
Tau	OPC	MON1A	-0.04	0.12	-0.34	0.736	0.975
Tau	Oligo	MON1A	0.04	0.07	0.58	0.562	1
Tau	Astro	MON1B	0.23	0.13	1.83	0.0679	0.844
Tau	EN_L2_3_IT	MON1B	-0.04	0.12	-0.35	0.727	1
Tau	EN_L3_5_IT_2	MON1B	0.03	0.12	0.23	0.82	1
Tau	EN_L3_5_IT_3	MON1B	-0.05	0.15	-0.32	0.752	0.999
Tau	IN_PVALB	MON1B	0.00	0.16	0.02	0.986	1
Tau	IN_VIP	MON1B	0.14	0.14	1.04	0.3	1
Tau	Micro	MON1B	0.17	0.18	0.92	0.358	0.999
Tau	OPC	MON1B	0.26	0.14	1.92	0.0551	0.82
Tau	Oligo	MON1B	0.08	0.09	0.86	0.389	1
Tau	Adaptive	MON2	-0.15	0.23	-0.65	0.514	0.999
Tau	Astro	MON2	0.01	0.04	0.17	0.861	0.986
Tau	EN_L2_3_IT	MON2	0.02	0.03	0.94	0.35	1
Tau	EN_L3_5_IT_1	MON2	0.01	0.04	0.19	0.851	0.999
Tau	EN_L3_5_IT_2	MON2	0.01	0.04	0.35	0.726	1
Tau	EN_L3_5_IT_3	MON2	0.01	0.04	0.25	0.802	0.999
Tau	EN_L5_6_NP	MON2	-0.05	0.05	-0.88	0.38	1
Tau	EN_L6B	MON2	0.02	0.06	0.32	0.746	1
Tau	EN_L6_CT	MON2	0.03	0.05	0.64	0.522	1
Tau	EN_L6_IT_1	MON2	0.06	0.05	1.20	0.232	1
Tau	EN_L6_IT_2	MON2	0.04	0.06	0.78	0.434	0.997
Tau	Endo	MON2	0.08	0.09	0.90	0.37	0.929
Tau	IN_ADARB2	MON2	0.02	0.05	0.44	0.663	1
Tau	IN_LAMP5_LHX6	MON2	0.05	0.05	0.89	0.376	1
Tau	IN_LAMP5_RELN	MON2	0.06	0.05	1.31	0.19	0.996
Tau	IN_PVALB	MON2	-0.01	0.04	-0.24	0.813	1
Tau	IN_PVALB_CHC	MON2	0.01	0.06	0.19	0.853	1
Tau	IN_SST	MON2	0.05	0.04	1.38	0.166	1
Tau	IN_VIP	MON2	-0.02	0.03	-0.67	0.504	1
Tau	Micro	MON2	-0.03	0.05	-0.65	0.514	0.999
Tau	OPC	MON2	0.03	0.04	0.83	0.406	0.917
Tau	Oligo	MON2	0.04	0.04	1.08	0.282	1
Tau	PC	MON2	0.02	0.09	0.25	0.8	0.976
Tau	PVM	MON2	-0.14	0.14	-0.94	0.347	0.995
Tau	SMC	MON2	0.18	0.25	0.71	0.476	0.912
Tau	VLMC	MON2	0.09	0.12	0.71	0.476	0.999
Tau	EN_L2_3_IT	MORC1	0.04	0.16	0.25	0.805	1
Tau	Micro	MORC1	-0.17	0.24	-0.69	0.489	0.999
Tau	Oligo	MORC1	-0.08	0.18	-0.45	0.65	1
Tau	Astro	MORC2	0.06	0.05	1.05	0.292	0.893
Tau	EN_L2_3_IT	MORC2	-0.02	0.06	-0.36	0.716	1
Tau	EN_L3_5_IT_1	MORC2	-0.02	0.11	-0.21	0.831	0.999
Tau	EN_L3_5_IT_2	MORC2	-0.04	0.07	-0.51	0.61	1
Tau	EN_L3_5_IT_3	MORC2	-0.07	0.08	-0.97	0.332	0.999
Tau	EN_L5_6_NP	MORC2	-0.08	0.14	-0.57	0.567	1
Tau	EN_L6B	MORC2	0.19	0.12	1.49	0.136	1
Tau	EN_L6_CT	MORC2	-0.10	0.11	-0.85	0.397	1
Tau	EN_L6_IT_1	MORC2	-0.09	0.11	-0.79	0.431	1
Tau	EN_L6_IT_2	MORC2	-0.06	0.16	-0.35	0.723	0.997
Tau	Endo	MORC2	-0.19	0.55	-0.35	0.726	0.978
Tau	IN_ADARB2	MORC2	-0.04	0.11	-0.33	0.741	1
Tau	IN_LAMP5_LHX6	MORC2	-0.06	0.13	-0.43	0.664	1
Tau	IN_LAMP5_RELN	MORC2	-0.07	0.10	-0.69	0.492	0.996
Tau	IN_PVALB	MORC2	-0.01	0.07	-0.14	0.89	1
Tau	IN_PVALB_CHC	MORC2	0.09	0.13	0.68	0.495	1
Tau	IN_SST	MORC2	0.05	0.09	0.54	0.592	1
Tau	IN_VIP	MORC2	-0.04	0.07	-0.60	0.55	1
Tau	Micro	MORC2	0.07	0.12	0.65	0.516	0.999
Tau	OPC	MORC2	-0.06	0.07	-0.94	0.349	0.902
Tau	Oligo	MORC2	-0.03	0.05	-0.66	0.509	1
Tau	Adaptive	MORC3	-0.42	0.32	-1.32	0.186	0.999
Tau	Astro	MORC3	0.07	0.05	1.36	0.172	0.875
Tau	EN_L2_3_IT	MORC3	0.00	0.04	0.08	0.932	1
Tau	EN_L3_5_IT_1	MORC3	0.02	0.06	0.24	0.81	0.999
Tau	EN_L3_5_IT_2	MORC3	0.01	0.05	0.30	0.764	1
Tau	EN_L3_5_IT_3	MORC3	0.02	0.05	0.41	0.685	0.999
Tau	EN_L5_6_NP	MORC3	-0.03	0.08	-0.36	0.717	1
Tau	EN_L6B	MORC3	0.01	0.10	0.13	0.896	1
Tau	EN_L6_CT	MORC3	-0.02	0.07	-0.23	0.82	1
Tau	EN_L6_IT_1	MORC3	-0.02	0.07	-0.30	0.767	1
Tau	EN_L6_IT_2	MORC3	0.06	0.09	0.71	0.481	0.997
Tau	Endo	MORC3	-0.01	0.15	-0.08	0.934	0.993
Tau	IN_ADARB2	MORC3	0.06	0.08	0.82	0.411	1
Tau	IN_LAMP5_LHX6	MORC3	0.13	0.09	1.40	0.162	1
Tau	IN_LAMP5_RELN	MORC3	0.01	0.07	0.16	0.876	1
Tau	IN_PVALB	MORC3	0.04	0.05	0.73	0.464	1
Tau	IN_PVALB_CHC	MORC3	0.15	0.09	1.62	0.104	1
Tau	IN_SST	MORC3	-0.01	0.06	-0.21	0.836	1
Tau	IN_VIP	MORC3	-0.02	0.04	-0.39	0.694	1
Tau	Micro	MORC3	0.05	0.07	0.83	0.407	0.999
Tau	OPC	MORC3	-0.00	0.04	-0.02	0.986	0.998
Tau	Oligo	MORC3	0.01	0.04	0.17	0.864	1
Tau	PC	MORC3	-0.10	0.15	-0.65	0.513	0.922
Tau	PVM	MORC3	-0.22	0.21	-1.04	0.299	0.995
Tau	VLMC	MORC3	0.11	0.16	0.73	0.466	0.999
Tau	Astro	MORC4	0.06	0.07	0.85	0.396	0.917
Tau	EN_L2_3_IT	MORC4	-0.10	0.09	-1.12	0.264	1
Tau	EN_L3_5_IT_1	MORC4	0.04	0.14	0.26	0.797	0.999
Tau	EN_L3_5_IT_2	MORC4	-0.04	0.11	-0.38	0.707	1
Tau	EN_L3_5_IT_3	MORC4	0.16	0.10	1.61	0.107	0.999
Tau	EN_L5_6_NP	MORC4	-0.02	0.12	-0.19	0.849	1
Tau	EN_L6B	MORC4	-0.10	0.14	-0.70	0.481	1
Tau	EN_L6_CT	MORC4	-0.09	0.15	-0.65	0.518	1
Tau	EN_L6_IT_1	MORC4	0.02	0.16	0.15	0.882	1
Tau	EN_L6_IT_2	MORC4	0.27	0.19	1.42	0.157	0.997
Tau	Endo	MORC4	-0.88	0.67	-1.31	0.189	0.88
Tau	IN_ADARB2	MORC4	-0.00	0.09	-0.03	0.975	1
Tau	IN_LAMP5_LHX6	MORC4	0.04	0.13	0.27	0.784	1
Tau	IN_LAMP5_RELN	MORC4	0.05	0.10	0.46	0.644	0.996
Tau	IN_PVALB	MORC4	0.04	0.11	0.33	0.741	1
Tau	IN_PVALB_CHC	MORC4	0.08	0.17	0.46	0.647	1
Tau	IN_SST	MORC4	0.01	0.12	0.04	0.965	1
Tau	IN_VIP	MORC4	-0.06	0.07	-0.87	0.385	1
Tau	Micro	MORC4	0.01	0.15	0.09	0.931	0.999
Tau	OPC	MORC4	-0.03	0.08	-0.41	0.68	0.964
Tau	Oligo	MORC4	0.04	0.09	0.37	0.708	1
Tau	PC	MORC4	-0.22	0.36	-0.63	0.53	0.932
Tau	VLMC	MORC4	-0.59	0.44	-1.32	0.187	0.999
Tau	Adaptive	MORF4L1	-0.09	0.27	-0.35	0.729	0.999
Tau	Astro	MORF4L1	0.03	0.05	0.61	0.541	0.931
Tau	EN_L2_3_IT	MORF4L1	0.03	0.06	0.44	0.66	1
Tau	EN_L3_5_IT_1	MORF4L1	0.11	0.07	1.54	0.125	0.999
Tau	EN_L3_5_IT_2	MORF4L1	0.05	0.07	0.71	0.479	1
Tau	EN_L3_5_IT_3	MORF4L1	0.08	0.07	1.15	0.252	0.999
Tau	EN_L5_6_NP	MORF4L1	-0.02	0.08	-0.21	0.831	1
Tau	EN_L6B	MORF4L1	0.21	0.09	2.50	0.0124	1
Tau	EN_L6_CT	MORF4L1	0.07	0.08	0.90	0.367	1
Tau	EN_L6_IT_1	MORF4L1	0.04	0.07	0.59	0.553	1
Tau	EN_L6_IT_2	MORF4L1	0.08	0.10	0.88	0.38	0.997
Tau	Endo	MORF4L1	0.00	0.12	0.00	1	1
Tau	IN_ADARB2	MORF4L1	0.07	0.08	0.92	0.355	1
Tau	IN_LAMP5_LHX6	MORF4L1	-0.00	0.10	-0.01	0.995	1
Tau	IN_LAMP5_RELN	MORF4L1	0.07	0.07	0.95	0.343	0.996
Tau	IN_PVALB	MORF4L1	0.04	0.07	0.57	0.572	1
Tau	IN_PVALB_CHC	MORF4L1	-0.05	0.09	-0.58	0.562	1
Tau	IN_SST	MORF4L1	0.06	0.07	0.77	0.443	1
Tau	IN_VIP	MORF4L1	0.03	0.06	0.60	0.546	1
Tau	Micro	MORF4L1	0.01	0.06	0.19	0.849	0.999
Tau	OPC	MORF4L1	0.04	0.05	0.76	0.445	0.924
Tau	Oligo	MORF4L1	0.02	0.04	0.42	0.676	1
Tau	PC	MORF4L1	0.03	0.12	0.24	0.811	0.977
Tau	PVM	MORF4L1	-0.18	0.22	-0.83	0.407	0.995
Tau	SMC	MORF4L1	-0.90	0.71	-1.26	0.207	0.799
Tau	VLMC	MORF4L1	0.07	0.14	0.50	0.614	0.999
Tau	Astro	MORF4L2	0.08	0.07	1.04	0.298	0.893
Tau	EN_L2_3_IT	MORF4L2	0.04	0.04	1.01	0.312	1
Tau	EN_L3_5_IT_1	MORF4L2	0.03	0.05	0.69	0.487	0.999
Tau	EN_L3_5_IT_2	MORF4L2	0.01	0.05	0.25	0.806	1
Tau	EN_L3_5_IT_3	MORF4L2	0.05	0.05	1.06	0.29	0.999
Tau	EN_L5_6_NP	MORF4L2	-0.00	0.06	-0.06	0.952	1
Tau	EN_L6B	MORF4L2	0.03	0.07	0.36	0.719	1
Tau	EN_L6_CT	MORF4L2	0.06	0.07	0.88	0.38	1
Tau	EN_L6_IT_1	MORF4L2	0.00	0.07	0.03	0.976	1
Tau	EN_L6_IT_2	MORF4L2	0.02	0.07	0.30	0.763	0.997
Tau	Endo	MORF4L2	0.07	0.16	0.40	0.687	0.972
Tau	IN_ADARB2	MORF4L2	-0.00	0.06	-0.07	0.945	1
Tau	IN_LAMP5_LHX6	MORF4L2	0.19	0.08	2.38	0.0175	1
Tau	IN_LAMP5_RELN	MORF4L2	0.02	0.07	0.34	0.735	0.999
Tau	IN_PVALB	MORF4L2	0.07	0.05	1.24	0.216	1
Tau	IN_PVALB_CHC	MORF4L2	-0.02	0.08	-0.27	0.787	1
Tau	IN_SST	MORF4L2	0.10	0.06	1.70	0.0896	1
Tau	IN_VIP	MORF4L2	0.02	0.05	0.47	0.635	1
Tau	Micro	MORF4L2	0.21	0.12	1.73	0.0844	0.999
Tau	OPC	MORF4L2	0.00	0.06	0.05	0.959	0.996
Tau	Oligo	MORF4L2	0.06	0.05	1.17	0.242	1
Tau	PC	MORF4L2	0.33	0.16	2.10	0.0355	0.636
Tau	PVM	MORF4L2	-0.05	0.62	-0.08	0.932	0.995
Tau	VLMC	MORF4L2	-0.08	0.19	-0.39	0.699	0.999
Tau	Astro	MORN1	-0.02	0.07	-0.25	0.805	0.978
Tau	EN_L2_3_IT	MORN1	-0.05	0.06	-0.86	0.388	1
Tau	EN_L3_5_IT_1	MORN1	-0.07	0.09	-0.72	0.472	0.999
Tau	EN_L3_5_IT_2	MORN1	-0.00	0.08	-0.06	0.955	1
Tau	EN_L3_5_IT_3	MORN1	-0.02	0.07	-0.36	0.718	0.999
Tau	EN_L5_6_NP	MORN1	0.01	0.13	0.10	0.921	1
Tau	EN_L6B	MORN1	-0.05	0.17	-0.31	0.753	1
Tau	EN_L6_CT	MORN1	-0.10	0.12	-0.81	0.419	1
Tau	EN_L6_IT_1	MORN1	0.02	0.10	0.25	0.806	1
Tau	EN_L6_IT_2	MORN1	-0.09	0.12	-0.74	0.457	0.997
Tau	IN_ADARB2	MORN1	0.02	0.14	0.11	0.916	1
Tau	IN_LAMP5_LHX6	MORN1	-0.11	0.16	-0.73	0.467	1
Tau	IN_LAMP5_RELN	MORN1	-0.13	0.14	-0.92	0.358	0.996
Tau	IN_PVALB	MORN1	-0.16	0.07	-2.26	0.0241	1
Tau	IN_PVALB_CHC	MORN1	-0.04	0.12	-0.32	0.749	1
Tau	IN_SST	MORN1	-0.09	0.10	-0.92	0.359	1
Tau	IN_VIP	MORN1	0.01	0.09	0.15	0.877	1
Tau	Micro	MORN1	-0.44	0.17	-2.67	0.00761	0.999
Tau	OPC	MORN1	-0.07	0.11	-0.60	0.547	0.94
Tau	Oligo	MORN1	-0.03	0.08	-0.33	0.742	1
Tau	Astro	MORN2	0.00	0.09	0.03	0.972	0.997
Tau	EN_L2_3_IT	MORN2	0.09	0.07	1.24	0.215	1
Tau	EN_L3_5_IT_1	MORN2	0.09	0.14	0.62	0.535	0.999
Tau	EN_L3_5_IT_2	MORN2	0.01	0.10	0.12	0.907	1
Tau	EN_L3_5_IT_3	MORN2	-0.11	0.11	-1.04	0.299	0.999
Tau	EN_L6B	MORN2	0.35	0.44	0.78	0.434	1
Tau	EN_L6_CT	MORN2	-0.04	0.47	-0.08	0.938	1
Tau	EN_L6_IT_1	MORN2	0.12	0.15	0.82	0.41	1
Tau	EN_L6_IT_2	MORN2	0.40	0.35	1.14	0.252	0.997
Tau	IN_PVALB	MORN2	-0.02	0.12	-0.15	0.879	1
Tau	IN_SST	MORN2	0.08	0.14	0.58	0.565	1
Tau	IN_VIP	MORN2	0.01	0.12	0.10	0.917	1
Tau	OPC	MORN2	0.65	0.47	1.39	0.166	0.841
Tau	Oligo	MORN2	-0.07	0.10	-0.63	0.527	1
Tau	Astro	MORN3	-0.27	0.15	-1.82	0.0691	0.845
Tau	EN_L2_3_IT	MORN3	-0.03	0.10	-0.31	0.758	1
Tau	EN_L3_5_IT_1	MORN3	-0.14	0.13	-1.09	0.274	0.999
Tau	EN_L3_5_IT_2	MORN3	-0.01	0.11	-0.08	0.94	1
Tau	EN_L3_5_IT_3	MORN3	-0.01	0.13	-0.12	0.907	0.999
Tau	EN_L6B	MORN3	0.28	0.52	0.54	0.591	1
Tau	EN_L6_CT	MORN3	-0.30	0.19	-1.62	0.105	1
Tau	EN_L6_IT_1	MORN3	-0.11	0.17	-0.68	0.497	1
Tau	IN_ADARB2	MORN3	0.13	0.13	0.97	0.33	1
Tau	IN_LAMP5_RELN	MORN3	-0.13	0.16	-0.82	0.414	0.996
Tau	IN_PVALB	MORN3	-0.17	0.16	-1.09	0.277	1
Tau	IN_SST	MORN3	-0.11	0.14	-0.81	0.416	1
Tau	IN_VIP	MORN3	0.04	0.10	0.43	0.664	1
Tau	Oligo	MORN3	-0.14	0.14	-0.95	0.34	1
Tau	Astro	MORN4	-0.10	0.06	-1.69	0.0911	0.857
Tau	EN_L2_3_IT	MORN4	0.03	0.05	0.66	0.51	1
Tau	EN_L3_5_IT_1	MORN4	0.09	0.09	0.97	0.333	0.999
Tau	EN_L3_5_IT_2	MORN4	0.02	0.07	0.34	0.733	1
Tau	EN_L3_5_IT_3	MORN4	0.10	0.07	1.28	0.2	0.999
Tau	EN_L5_6_NP	MORN4	-0.06	0.11	-0.51	0.611	1
Tau	EN_L6B	MORN4	-0.02	0.13	-0.11	0.91	1
Tau	EN_L6_CT	MORN4	-0.05	0.11	-0.45	0.651	1
Tau	EN_L6_IT_1	MORN4	-0.01	0.09	-0.11	0.916	1
Tau	EN_L6_IT_2	MORN4	0.13	0.12	1.04	0.299	0.997
Tau	IN_ADARB2	MORN4	0.05	0.10	0.48	0.632	1
Tau	IN_LAMP5_LHX6	MORN4	0.02	0.12	0.19	0.849	1
Tau	IN_LAMP5_RELN	MORN4	0.02	0.10	0.25	0.8	1
Tau	IN_PVALB	MORN4	0.03	0.08	0.34	0.736	1
Tau	IN_PVALB_CHC	MORN4	0.11	0.12	0.89	0.373	1
Tau	IN_SST	MORN4	0.08	0.08	1.00	0.316	1
Tau	IN_VIP	MORN4	0.05	0.06	0.73	0.464	1
Tau	Micro	MORN4	0.05	0.18	0.28	0.781	0.999
Tau	OPC	MORN4	-0.02	0.08	-0.23	0.819	0.982
Tau	Oligo	MORN4	-0.07	0.07	-0.95	0.341	1
Tau	Astro	MORN5	-0.10	0.17	-0.61	0.539	0.93
Tau	EN_L2_3_IT	MORN5	0.13	0.13	1.03	0.305	1
Tau	EN_L3_5_IT_2	MORN5	0.22	0.18	1.23	0.219	1
Tau	EN_L3_5_IT_3	MORN5	-0.11	0.18	-0.58	0.559	0.999
Tau	EN_L6_IT_1	MORN5	0.18	0.48	0.39	0.698	1
Tau	IN_PVALB	MORN5	0.02	0.16	0.10	0.919	1
Tau	IN_SST	MORN5	-0.17	0.15	-1.15	0.249	1
Tau	Oligo	MORN5	-0.01	0.20	-0.05	0.96	1
Tau	Astro	MOSMO	0.05	0.05	1.00	0.317	0.896
Tau	EN_L2_3_IT	MOSMO	0.01	0.05	0.29	0.77	1
Tau	EN_L3_5_IT_1	MOSMO	0.02	0.05	0.36	0.719	0.999
Tau	EN_L3_5_IT_2	MOSMO	0.01	0.05	0.21	0.834	1
Tau	EN_L3_5_IT_3	MOSMO	-0.05	0.05	-1.05	0.295	0.999
Tau	EN_L5_6_NP	MOSMO	0.01	0.06	0.18	0.856	1
Tau	EN_L6B	MOSMO	0.10	0.06	1.63	0.102	1
Tau	EN_L6_CT	MOSMO	0.02	0.06	0.27	0.79	1
Tau	EN_L6_IT_1	MOSMO	-0.03	0.06	-0.49	0.621	1
Tau	EN_L6_IT_2	MOSMO	0.03	0.07	0.48	0.628	0.997
Tau	Endo	MOSMO	0.06	0.18	0.35	0.729	0.978
Tau	IN_ADARB2	MOSMO	0.09	0.06	1.41	0.158	1
Tau	IN_LAMP5_LHX6	MOSMO	-0.03	0.07	-0.42	0.676	1
Tau	IN_LAMP5_RELN	MOSMO	0.08	0.06	1.43	0.153	0.996
Tau	IN_PVALB	MOSMO	-0.03	0.05	-0.57	0.566	1
Tau	IN_PVALB_CHC	MOSMO	-0.03	0.07	-0.34	0.737	1
Tau	IN_SST	MOSMO	-0.05	0.06	-0.77	0.44	1
Tau	IN_VIP	MOSMO	0.01	0.04	0.29	0.771	1
Tau	Micro	MOSMO	0.08	0.07	1.16	0.245	0.999
Tau	OPC	MOSMO	0.03	0.05	0.74	0.459	0.93
Tau	Oligo	MOSMO	0.05	0.04	1.17	0.243	1
Tau	PC	MOSMO	0.18	0.15	1.18	0.24	0.859
Tau	PVM	MOSMO	0.57	0.27	2.14	0.0325	0.995
Tau	VLMC	MOSMO	0.12	0.16	0.74	0.461	0.999
Tau	Astro	MOSPD1	-0.17	0.09	-1.86	0.063	0.844
Tau	EN_L2_3_IT	MOSPD1	0.01	0.06	0.10	0.917	1
Tau	EN_L3_5_IT_1	MOSPD1	-0.18	0.13	-1.35	0.176	0.999
Tau	EN_L3_5_IT_2	MOSPD1	-0.10	0.09	-1.07	0.284	1
Tau	EN_L3_5_IT_3	MOSPD1	-0.03	0.09	-0.27	0.787	0.999
Tau	EN_L5_6_NP	MOSPD1	0.09	0.14	0.65	0.514	1
Tau	EN_L6B	MOSPD1	0.07	0.18	0.38	0.703	1
Tau	EN_L6_CT	MOSPD1	0.01	0.36	0.04	0.97	1
Tau	EN_L6_IT_1	MOSPD1	-0.01	0.14	-0.09	0.927	1
Tau	IN_ADARB2	MOSPD1	0.04	0.17	0.25	0.801	1
Tau	IN_LAMP5_RELN	MOSPD1	0.04	0.13	0.30	0.761	1
Tau	IN_PVALB	MOSPD1	0.06	0.10	0.59	0.557	1
Tau	IN_SST	MOSPD1	0.06	0.12	0.55	0.586	1
Tau	IN_VIP	MOSPD1	0.01	0.09	0.13	0.894	1
Tau	Micro	MOSPD1	-0.25	0.15	-1.67	0.094	0.999
Tau	OPC	MOSPD1	-0.01	0.09	-0.09	0.931	0.995
Tau	Oligo	MOSPD1	0.07	0.09	0.71	0.478	1
Tau	Astro	MOSPD2	0.04	0.06	0.66	0.512	0.928
Tau	EN_L2_3_IT	MOSPD2	0.02	0.05	0.47	0.635	1
Tau	EN_L3_5_IT_1	MOSPD2	0.06	0.09	0.63	0.53	0.999
Tau	EN_L3_5_IT_2	MOSPD2	-0.06	0.06	-0.92	0.359	1
Tau	EN_L3_5_IT_3	MOSPD2	-0.03	0.07	-0.40	0.692	0.999
Tau	EN_L5_6_NP	MOSPD2	-0.07	0.13	-0.55	0.585	1
Tau	EN_L6B	MOSPD2	-0.05	0.14	-0.34	0.734	1
Tau	EN_L6_CT	MOSPD2	-0.07	0.12	-0.58	0.559	1
Tau	EN_L6_IT_1	MOSPD2	0.04	0.10	0.39	0.698	1
Tau	EN_L6_IT_2	MOSPD2	0.01	0.11	0.11	0.913	0.997
Tau	Endo	MOSPD2	-0.32	0.57	-0.56	0.575	0.954
Tau	IN_ADARB2	MOSPD2	-0.08	0.10	-0.79	0.427	1
Tau	IN_LAMP5_LHX6	MOSPD2	0.04	0.13	0.33	0.741	1
Tau	IN_LAMP5_RELN	MOSPD2	0.01	0.11	0.05	0.958	1
Tau	IN_PVALB	MOSPD2	-0.01	0.07	-0.09	0.93	1
Tau	IN_PVALB_CHC	MOSPD2	-0.01	0.14	-0.05	0.964	1
Tau	IN_SST	MOSPD2	0.13	0.07	1.68	0.0938	1
Tau	IN_VIP	MOSPD2	0.08	0.06	1.29	0.197	1
Tau	Micro	MOSPD2	0.06	0.11	0.56	0.574	0.999
Tau	OPC	MOSPD2	0.03	0.06	0.52	0.601	0.949
Tau	Oligo	MOSPD2	0.06	0.05	1.22	0.223	1
Tau	PC	MOSPD2	0.15	0.40	0.37	0.71	0.952
Tau	Astro	MOSPD3	0.06	0.10	0.59	0.556	0.936
Tau	EN_L2_3_IT	MOSPD3	-0.03	0.09	-0.36	0.721	1
Tau	EN_L3_5_IT_2	MOSPD3	0.06	0.14	0.44	0.659	1
Tau	EN_L3_5_IT_3	MOSPD3	0.14	0.12	1.18	0.238	0.999
Tau	IN_PVALB	MOSPD3	0.03	0.12	0.23	0.821	1
Tau	IN_SST	MOSPD3	-0.08	0.13	-0.63	0.53	1
Tau	IN_VIP	MOSPD3	-0.02	0.09	-0.25	0.806	1
Tau	OPC	MOSPD3	-0.03	0.12	-0.21	0.832	0.984
Tau	Oligo	MOSPD3	0.02	0.08	0.25	0.801	1
Tau	Astro	MOV10	-0.03	0.07	-0.50	0.618	0.95
Tau	EN_L2_3_IT	MOV10	0.02	0.10	0.16	0.876	1
Tau	EN_L3_5_IT_1	MOV10	0.15	0.15	1.01	0.313	0.999
Tau	EN_L3_5_IT_2	MOV10	0.13	0.13	1.02	0.308	1
Tau	EN_L3_5_IT_3	MOV10	0.05	0.14	0.32	0.749	0.999
Tau	EN_L5_6_NP	MOV10	0.02	0.46	0.05	0.959	1
Tau	EN_L6B	MOV10	-0.12	0.17	-0.72	0.471	1
Tau	EN_L6_IT_1	MOV10	-0.03	0.17	-0.16	0.875	1
Tau	EN_L6_IT_2	MOV10	1.15	0.44	2.63	0.00854	0.997
Tau	Endo	MOV10	-1.00	0.55	-1.83	0.0673	0.741
Tau	IN_LAMP5_RELN	MOV10	0.01	0.17	0.07	0.942	1
Tau	IN_PVALB	MOV10	-0.09	0.14	-0.68	0.498	1
Tau	IN_SST	MOV10	-0.10	0.12	-0.81	0.417	1
Tau	IN_VIP	MOV10	-0.00	0.10	-0.02	0.987	1
Tau	Micro	MOV10	-0.07	0.12	-0.64	0.522	0.999
Tau	OPC	MOV10	0.03	0.06	0.57	0.57	0.944
Tau	Oligo	MOV10	-0.03	0.08	-0.38	0.703	1
Tau	Astro	MOV10L1	0.11	0.16	0.70	0.487	0.924
Tau	EN_L2_3_IT	MOV10L1	-0.03	0.10	-0.34	0.731	1
Tau	EN_L3_5_IT_1	MOV10L1	0.15	0.12	1.28	0.201	0.999
Tau	EN_L3_5_IT_2	MOV10L1	-0.04	0.12	-0.35	0.727	1
Tau	EN_L3_5_IT_3	MOV10L1	-0.00	0.11	-0.03	0.979	0.999
Tau	EN_L5_6_NP	MOV10L1	0.09	0.16	0.54	0.592	1
Tau	EN_L6B	MOV10L1	-0.13	0.20	-0.62	0.537	1
Tau	EN_L6_CT	MOV10L1	0.06	0.18	0.35	0.728	1
Tau	EN_L6_IT_1	MOV10L1	-0.01	0.15	-0.08	0.937	1
Tau	EN_L6_IT_2	MOV10L1	0.04	0.21	0.17	0.862	0.997
Tau	IN_ADARB2	MOV10L1	0.32	0.19	1.70	0.0883	1
Tau	IN_PVALB	MOV10L1	-0.13	0.13	-0.98	0.325	1
Tau	IN_SST	MOV10L1	-0.09	0.14	-0.64	0.524	1
Tau	IN_VIP	MOV10L1	0.02	0.12	0.21	0.837	1
Tau	Oligo	MOV10L1	0.12	0.14	0.87	0.383	1
Tau	VLMC	MOV10L1	0.34	0.35	0.97	0.333	0.999
Tau	Astro	MOXD1	-0.25	0.18	-1.38	0.169	0.873
Tau	EN_L2_3_IT	MOXD1	-0.07	0.11	-0.65	0.517	1
Tau	EN_L3_5_IT_1	MOXD1	0.07	0.19	0.39	0.7	0.999
Tau	EN_L3_5_IT_2	MOXD1	0.24	0.15	1.59	0.113	1
Tau	EN_L3_5_IT_3	MOXD1	-0.03	0.16	-0.21	0.837	0.999
Tau	EN_L6_CT	MOXD1	0.72	0.71	1.01	0.312	1
Tau	EN_L6_IT_1	MOXD1	0.21	0.13	1.67	0.0957	1
Tau	EN_L6_IT_2	MOXD1	0.01	0.10	0.09	0.927	0.997
Tau	IN_PVALB	MOXD1	-0.07	0.18	-0.36	0.716	1
Tau	IN_SST	MOXD1	0.04	0.16	0.25	0.8	1
Tau	IN_VIP	MOXD1	0.07	0.13	0.58	0.564	1
Tau	OPC	MOXD1	-0.03	0.11	-0.25	0.801	0.979
Tau	Oligo	MOXD1	0.03	0.13	0.27	0.79	1
Tau	Astro	MPC1	-0.02	0.07	-0.26	0.795	0.975
Tau	EN_L2_3_IT	MPC1	-0.01	0.04	-0.28	0.783	1
Tau	EN_L3_5_IT_1	MPC1	0.12	0.07	1.72	0.086	0.999
Tau	EN_L3_5_IT_2	MPC1	-0.02	0.05	-0.43	0.669	1
Tau	EN_L3_5_IT_3	MPC1	-0.04	0.06	-0.58	0.561	0.999
Tau	EN_L5_6_NP	MPC1	-0.01	0.09	-0.12	0.903	1
Tau	EN_L6B	MPC1	-0.21	0.10	-2.08	0.0371	1
Tau	EN_L6_CT	MPC1	-0.08	0.08	-1.01	0.312	1
Tau	EN_L6_IT_1	MPC1	0.01	0.08	0.07	0.941	1
Tau	EN_L6_IT_2	MPC1	0.13	0.11	1.17	0.243	0.997
Tau	Endo	MPC1	0.05	0.61	0.08	0.936	0.993
Tau	IN_ADARB2	MPC1	-0.04	0.08	-0.54	0.589	1
Tau	IN_LAMP5_LHX6	MPC1	0.06	0.10	0.66	0.507	1
Tau	IN_LAMP5_RELN	MPC1	0.04	0.08	0.48	0.633	0.996
Tau	IN_PVALB	MPC1	-0.01	0.05	-0.24	0.812	1
Tau	IN_PVALB_CHC	MPC1	-0.03	0.09	-0.38	0.703	1
Tau	IN_SST	MPC1	0.00	0.07	0.07	0.946	1
Tau	IN_VIP	MPC1	-0.04	0.05	-0.71	0.475	1
Tau	Micro	MPC1	-0.03	0.09	-0.30	0.764	0.999
Tau	OPC	MPC1	0.02	0.06	0.40	0.686	0.965
Tau	Oligo	MPC1	-0.01	0.05	-0.30	0.765	1
Tau	PC	MPC1	0.02	0.47	0.05	0.96	0.996
Tau	Astro	MPC2	0.03	0.07	0.43	0.668	0.959
Tau	EN_L2_3_IT	MPC2	0.01	0.06	0.11	0.915	1
Tau	EN_L3_5_IT_1	MPC2	0.14	0.08	1.68	0.093	0.999
Tau	EN_L3_5_IT_2	MPC2	0.05	0.07	0.63	0.528	1
Tau	EN_L3_5_IT_3	MPC2	0.02	0.07	0.32	0.745	0.999
Tau	EN_L5_6_NP	MPC2	0.05	0.12	0.41	0.683	1
Tau	EN_L6B	MPC2	0.14	0.13	1.06	0.291	1
Tau	EN_L6_CT	MPC2	-0.04	0.11	-0.31	0.76	1
Tau	EN_L6_IT_1	MPC2	0.12	0.10	1.16	0.246	1
Tau	EN_L6_IT_2	MPC2	-0.01	0.14	-0.07	0.941	0.997
Tau	IN_ADARB2	MPC2	-0.02	0.11	-0.22	0.83	1
Tau	IN_LAMP5_LHX6	MPC2	0.17	0.15	1.10	0.27	1
Tau	IN_LAMP5_RELN	MPC2	-0.05	0.11	-0.47	0.635	0.996
Tau	IN_PVALB	MPC2	0.06	0.08	0.70	0.485	1
Tau	IN_PVALB_CHC	MPC2	-0.07	0.12	-0.60	0.548	1
Tau	IN_SST	MPC2	0.15	0.11	1.38	0.168	1
Tau	IN_VIP	MPC2	-0.02	0.07	-0.23	0.817	1
Tau	Micro	MPC2	0.25	0.14	1.74	0.0812	0.999
Tau	OPC	MPC2	0.02	0.08	0.30	0.763	0.976
Tau	Oligo	MPC2	0.01	0.05	0.24	0.811	1
Tau	Astro	MPDU1	-0.01	0.08	-0.08	0.933	0.991
Tau	EN_L2_3_IT	MPDU1	-0.10	0.08	-1.24	0.216	1
Tau	EN_L3_5_IT_1	MPDU1	-0.52	0.31	-1.66	0.0977	0.999
Tau	EN_L3_5_IT_2	MPDU1	-0.12	0.10	-1.16	0.245	1
Tau	EN_L3_5_IT_3	MPDU1	-0.04	0.11	-0.32	0.752	0.999
Tau	EN_L6_CT	MPDU1	0.57	0.38	1.48	0.138	1
Tau	EN_L6_IT_1	MPDU1	0.00	0.15	0.01	0.995	1
Tau	IN_PVALB	MPDU1	0.08	0.11	0.76	0.448	1
Tau	IN_SST	MPDU1	-0.03	0.14	-0.19	0.848	1
Tau	IN_VIP	MPDU1	0.04	0.10	0.35	0.723	1
Tau	Micro	MPDU1	0.01	0.14	0.09	0.93	0.999
Tau	OPC	MPDU1	0.00	0.08	0.03	0.976	0.997
Tau	Oligo	MPDU1	0.02	0.06	0.34	0.736	1
Tau	Astro	MPDZ	0.08	0.05	1.51	0.13	0.862
Tau	EN_L2_3_IT	MPDZ	0.02	0.04	0.60	0.55	1
Tau	EN_L3_5_IT_1	MPDZ	0.03	0.07	0.41	0.681	0.999
Tau	EN_L3_5_IT_2	MPDZ	0.01	0.06	0.14	0.891	1
Tau	EN_L3_5_IT_3	MPDZ	0.02	0.05	0.33	0.739	0.999
Tau	EN_L5_6_NP	MPDZ	-0.08	0.07	-1.23	0.22	1
Tau	EN_L6B	MPDZ	0.01	0.06	0.10	0.918	1
Tau	EN_L6_CT	MPDZ	-0.01	0.05	-0.26	0.796	1
Tau	EN_L6_IT_1	MPDZ	-0.01	0.07	-0.21	0.833	1
Tau	EN_L6_IT_2	MPDZ	0.07	0.07	0.95	0.342	0.997
Tau	Endo	MPDZ	0.00	0.14	0.01	0.992	0.998
Tau	IN_ADARB2	MPDZ	0.03	0.05	0.59	0.552	1
Tau	IN_LAMP5_LHX6	MPDZ	-0.05	0.06	-0.82	0.411	1
Tau	IN_LAMP5_RELN	MPDZ	0.07	0.05	1.23	0.219	0.996
Tau	IN_PVALB	MPDZ	0.08	0.05	1.48	0.138	1
Tau	IN_PVALB_CHC	MPDZ	0.05	0.07	0.68	0.498	1
Tau	IN_SST	MPDZ	0.05	0.05	1.00	0.319	1
Tau	IN_VIP	MPDZ	0.04	0.04	0.98	0.325	1
Tau	Micro	MPDZ	0.11	0.17	0.62	0.532	0.999
Tau	OPC	MPDZ	0.05	0.04	1.18	0.239	0.864
Tau	Oligo	MPDZ	-0.01	0.05	-0.22	0.826	1
Tau	PC	MPDZ	0.03	0.13	0.22	0.827	0.978
Tau	SMC	MPDZ	-0.25	0.33	-0.77	0.444	0.902
Tau	VLMC	MPDZ	0.08	0.15	0.54	0.59	0.999
Tau	Micro	MPEG1	-0.16	0.27	-0.61	0.541	0.999
Tau	Astro	MPG	-0.03	0.06	-0.52	0.6	0.944
Tau	EN_L2_3_IT	MPG	-0.05	0.06	-0.84	0.402	1
Tau	EN_L3_5_IT_1	MPG	-0.03	0.09	-0.28	0.78	0.999
Tau	EN_L3_5_IT_2	MPG	0.01	0.08	0.11	0.911	1
Tau	EN_L3_5_IT_3	MPG	-0.09	0.09	-1.02	0.307	0.999
Tau	EN_L5_6_NP	MPG	0.39	0.34	1.16	0.248	1
Tau	EN_L6B	MPG	-0.07	0.14	-0.50	0.616	1
Tau	EN_L6_CT	MPG	-0.17	0.14	-1.25	0.21	1
Tau	EN_L6_IT_1	MPG	-0.07	0.13	-0.51	0.612	1
Tau	EN_L6_IT_2	MPG	0.10	0.18	0.58	0.565	0.997
Tau	IN_ADARB2	MPG	-0.02	0.13	-0.13	0.9	1
Tau	IN_LAMP5_LHX6	MPG	-0.09	0.17	-0.55	0.58	1
Tau	IN_LAMP5_RELN	MPG	0.19	0.13	1.52	0.129	0.996
Tau	IN_PVALB	MPG	-0.11	0.09	-1.29	0.198	1
Tau	IN_PVALB_CHC	MPG	-0.41	0.36	-1.15	0.249	1
Tau	IN_SST	MPG	0.02	0.10	0.23	0.819	1
Tau	IN_VIP	MPG	-0.04	0.08	-0.55	0.58	1
Tau	Micro	MPG	0.01	0.15	0.08	0.935	0.999
Tau	OPC	MPG	0.09	0.08	1.15	0.248	0.867
Tau	Oligo	MPG	0.06	0.06	1.08	0.282	1
Tau	Astro	MPHOSPH10	0.09	0.08	1.12	0.263	0.89
Tau	EN_L2_3_IT	MPHOSPH10	0.04	0.06	0.78	0.432	1
Tau	EN_L3_5_IT_1	MPHOSPH10	-0.04	0.10	-0.45	0.654	0.999
Tau	EN_L3_5_IT_2	MPHOSPH10	0.13	0.06	1.98	0.0482	1
Tau	EN_L3_5_IT_3	MPHOSPH10	0.04	0.08	0.50	0.616	0.999
Tau	EN_L5_6_NP	MPHOSPH10	0.03	0.12	0.28	0.777	1
Tau	EN_L6B	MPHOSPH10	0.05	0.14	0.36	0.716	1
Tau	EN_L6_CT	MPHOSPH10	0.00	0.11	0.03	0.979	1
Tau	EN_L6_IT_1	MPHOSPH10	0.11	0.10	1.08	0.281	1
Tau	EN_L6_IT_2	MPHOSPH10	0.09	0.14	0.63	0.532	0.997
Tau	Endo	MPHOSPH10	-1.00	0.57	-1.77	0.0764	0.763
Tau	IN_ADARB2	MPHOSPH10	-0.04	0.13	-0.35	0.729	1
Tau	IN_LAMP5_LHX6	MPHOSPH10	-0.04	0.15	-0.26	0.798	1
Tau	IN_LAMP5_RELN	MPHOSPH10	0.20	0.10	2.11	0.0349	0.996
Tau	IN_PVALB	MPHOSPH10	0.01	0.08	0.08	0.94	1
Tau	IN_PVALB_CHC	MPHOSPH10	0.25	0.13	1.93	0.0538	1
Tau	IN_SST	MPHOSPH10	0.06	0.09	0.60	0.551	1
Tau	IN_VIP	MPHOSPH10	0.06	0.07	0.92	0.359	1
Tau	Micro	MPHOSPH10	0.09	0.11	0.81	0.417	0.999
Tau	OPC	MPHOSPH10	-0.03	0.08	-0.40	0.686	0.965
Tau	Oligo	MPHOSPH10	0.09	0.06	1.66	0.0969	1
Tau	PC	MPHOSPH10	-0.31	0.44	-0.69	0.487	0.916
Tau	Astro	MPHOSPH6	0.02	0.06	0.27	0.787	0.974
Tau	EN_L2_3_IT	MPHOSPH6	0.02	0.05	0.40	0.686	1
Tau	EN_L3_5_IT_1	MPHOSPH6	-0.04	0.06	-0.55	0.581	0.999
Tau	EN_L3_5_IT_2	MPHOSPH6	-0.04	0.05	-0.86	0.391	1
Tau	EN_L3_5_IT_3	MPHOSPH6	-0.01	0.06	-0.16	0.872	0.999
Tau	EN_L5_6_NP	MPHOSPH6	0.07	0.08	0.90	0.366	1
Tau	EN_L6B	MPHOSPH6	-0.10	0.10	-1.05	0.296	1
Tau	EN_L6_CT	MPHOSPH6	0.05	0.08	0.58	0.563	1
Tau	EN_L6_IT_1	MPHOSPH6	-0.02	0.08	-0.19	0.846	1
Tau	EN_L6_IT_2	MPHOSPH6	0.04	0.10	0.42	0.673	0.997
Tau	IN_ADARB2	MPHOSPH6	0.01	0.08	0.11	0.915	1
Tau	IN_LAMP5_LHX6	MPHOSPH6	0.11	0.11	0.97	0.333	1
Tau	IN_LAMP5_RELN	MPHOSPH6	0.04	0.08	0.46	0.648	0.996
Tau	IN_PVALB	MPHOSPH6	-0.02	0.07	-0.34	0.731	1
Tau	IN_PVALB_CHC	MPHOSPH6	0.05	0.12	0.41	0.679	1
Tau	IN_SST	MPHOSPH6	0.00	0.08	0.04	0.969	1
Tau	IN_VIP	MPHOSPH6	0.00	0.06	0.01	0.993	1
Tau	Micro	MPHOSPH6	0.07	0.13	0.50	0.614	0.999
Tau	OPC	MPHOSPH6	-0.02	0.06	-0.39	0.699	0.97
Tau	Oligo	MPHOSPH6	0.01	0.07	0.15	0.88	1
Tau	Adaptive	MPHOSPH8	0.01	0.30	0.04	0.967	0.999
Tau	Astro	MPHOSPH8	-0.00	0.04	-0.06	0.954	0.994
Tau	EN_L2_3_IT	MPHOSPH8	0.03	0.05	0.57	0.568	1
Tau	EN_L3_5_IT_1	MPHOSPH8	0.03	0.05	0.50	0.615	0.999
Tau	EN_L3_5_IT_2	MPHOSPH8	0.03	0.05	0.54	0.59	1
Tau	EN_L3_5_IT_3	MPHOSPH8	0.01	0.05	0.19	0.852	0.999
Tau	EN_L5_6_NP	MPHOSPH8	0.12	0.07	1.67	0.0945	1
Tau	EN_L6B	MPHOSPH8	0.01	0.07	0.13	0.899	1
Tau	EN_L6_CT	MPHOSPH8	-0.01	0.06	-0.12	0.901	1
Tau	EN_L6_IT_1	MPHOSPH8	0.00	0.06	0.05	0.959	1
Tau	EN_L6_IT_2	MPHOSPH8	0.02	0.07	0.35	0.724	0.997
Tau	Endo	MPHOSPH8	-0.00	0.12	-0.02	0.981	0.997
Tau	IN_ADARB2	MPHOSPH8	0.04	0.06	0.68	0.499	1
Tau	IN_LAMP5_LHX6	MPHOSPH8	0.03	0.07	0.43	0.665	1
Tau	IN_LAMP5_RELN	MPHOSPH8	0.07	0.06	1.19	0.232	0.996
Tau	IN_PVALB	MPHOSPH8	0.01	0.05	0.20	0.84	1
Tau	IN_PVALB_CHC	MPHOSPH8	0.07	0.07	0.97	0.333	1
Tau	IN_SST	MPHOSPH8	0.03	0.06	0.59	0.556	1
Tau	IN_VIP	MPHOSPH8	-0.01	0.05	-0.23	0.817	1
Tau	Micro	MPHOSPH8	-0.02	0.08	-0.20	0.839	0.999
Tau	OPC	MPHOSPH8	0.04	0.06	0.67	0.505	0.935
Tau	Oligo	MPHOSPH8	0.05	0.05	1.02	0.306	1
Tau	PC	MPHOSPH8	0.08	0.13	0.66	0.511	0.922
Tau	PVM	MPHOSPH8	0.13	0.24	0.53	0.598	0.995
Tau	SMC	MPHOSPH8	-0.21	0.69	-0.30	0.761	0.982
Tau	VLMC	MPHOSPH8	-0.06	0.13	-0.48	0.632	0.999
Tau	Astro	MPHOSPH9	0.01	0.05	0.19	0.846	0.984
Tau	EN_L2_3_IT	MPHOSPH9	0.03	0.03	0.81	0.42	1
Tau	EN_L3_5_IT_1	MPHOSPH9	0.03	0.05	0.47	0.638	0.999
Tau	EN_L3_5_IT_2	MPHOSPH9	0.03	0.04	0.82	0.412	1
Tau	EN_L3_5_IT_3	MPHOSPH9	0.04	0.04	0.96	0.338	0.999
Tau	EN_L5_6_NP	MPHOSPH9	0.06	0.07	0.85	0.395	1
Tau	EN_L6B	MPHOSPH9	0.00	0.07	0.04	0.971	1
Tau	EN_L6_CT	MPHOSPH9	0.02	0.05	0.42	0.678	1
Tau	EN_L6_IT_1	MPHOSPH9	0.02	0.06	0.33	0.742	1
Tau	EN_L6_IT_2	MPHOSPH9	0.11	0.07	1.58	0.115	0.997
Tau	Endo	MPHOSPH9	-0.72	0.63	-1.14	0.256	0.899
Tau	IN_ADARB2	MPHOSPH9	0.06	0.06	0.86	0.391	1
Tau	IN_LAMP5_LHX6	MPHOSPH9	-0.02	0.06	-0.27	0.784	1
Tau	IN_LAMP5_RELN	MPHOSPH9	0.07	0.06	1.32	0.187	0.996
Tau	IN_PVALB	MPHOSPH9	-0.01	0.04	-0.15	0.879	1
Tau	IN_PVALB_CHC	MPHOSPH9	0.16	0.07	2.29	0.0221	1
Tau	IN_SST	MPHOSPH9	-0.00	0.05	-0.05	0.963	1
Tau	IN_VIP	MPHOSPH9	0.05	0.04	1.26	0.206	1
Tau	Micro	MPHOSPH9	0.04	0.08	0.42	0.672	0.999
Tau	OPC	MPHOSPH9	0.09	0.04	2.03	0.0422	0.82
Tau	Oligo	MPHOSPH9	0.03	0.03	0.80	0.421	1
Tau	PC	MPHOSPH9	0.38	0.40	0.96	0.339	0.891
Tau	VLMC	MPHOSPH9	-0.11	0.20	-0.53	0.596	0.999
Tau	Astro	MPI	0.09	0.09	1.05	0.293	0.893
Tau	EN_L2_3_IT	MPI	-0.04	0.08	-0.54	0.589	1
Tau	EN_L3_5_IT_1	MPI	0.13	0.15	0.88	0.379	0.999
Tau	EN_L3_5_IT_2	MPI	-0.04	0.10	-0.38	0.701	1
Tau	EN_L3_5_IT_3	MPI	0.04	0.11	0.34	0.731	0.999
Tau	EN_L6B	MPI	0.18	0.48	0.37	0.713	1
Tau	EN_L6_CT	MPI	-0.34	0.49	-0.69	0.491	1
Tau	EN_L6_IT_1	MPI	0.13	0.15	0.84	0.399	1
Tau	IN_ADARB2	MPI	0.33	0.16	2.02	0.0433	1
Tau	IN_LAMP5_RELN	MPI	0.16	0.17	0.96	0.337	0.996
Tau	IN_PVALB	MPI	-0.00	0.11	-0.01	0.996	1
Tau	IN_SST	MPI	0.10	0.13	0.74	0.458	1
Tau	IN_VIP	MPI	0.02	0.09	0.27	0.785	1
Tau	Micro	MPI	-0.11	0.15	-0.75	0.452	0.999
Tau	OPC	MPI	-0.00	0.10	-0.01	0.989	0.998
Tau	Oligo	MPI	0.04	0.06	0.69	0.487	1
Tau	EN_L2_3_IT	MPL	-0.18	0.19	-0.92	0.355	1
Tau	Oligo	MPL	-0.09	0.11	-0.83	0.408	1
Tau	Astro	MPLKIP	0.05	0.07	0.68	0.496	0.924
Tau	EN_L2_3_IT	MPLKIP	-0.01	0.06	-0.23	0.817	1
Tau	EN_L3_5_IT_1	MPLKIP	0.09	0.08	1.08	0.28	0.999
Tau	EN_L3_5_IT_2	MPLKIP	0.14	0.08	1.71	0.088	1
Tau	EN_L3_5_IT_3	MPLKIP	0.06	0.08	0.77	0.441	0.999
Tau	EN_L5_6_NP	MPLKIP	-0.05	0.13	-0.34	0.732	1
Tau	EN_L6B	MPLKIP	0.09	0.14	0.61	0.543	1
Tau	EN_L6_CT	MPLKIP	-0.05	0.12	-0.40	0.691	1
Tau	EN_L6_IT_1	MPLKIP	-0.05	0.12	-0.39	0.7	1
Tau	EN_L6_IT_2	MPLKIP	0.15	0.15	0.96	0.339	0.997
Tau	IN_ADARB2	MPLKIP	0.07	0.11	0.60	0.548	1
Tau	IN_LAMP5_LHX6	MPLKIP	0.00	0.15	0.03	0.976	1
Tau	IN_LAMP5_RELN	MPLKIP	-0.01	0.12	-0.09	0.93	1
Tau	IN_PVALB	MPLKIP	-0.07	0.08	-0.90	0.369	1
Tau	IN_PVALB_CHC	MPLKIP	0.06	0.13	0.44	0.66	1
Tau	IN_SST	MPLKIP	0.12	0.10	1.25	0.212	1
Tau	IN_VIP	MPLKIP	0.02	0.07	0.31	0.759	1
Tau	Micro	MPLKIP	0.12	0.12	1.03	0.302	0.999
Tau	OPC	MPLKIP	-0.04	0.07	-0.63	0.53	0.939
Tau	Oligo	MPLKIP	0.06	0.05	1.03	0.304	1
Tau	Astro	MPND	0.03	0.10	0.31	0.756	0.969
Tau	EN_L2_3_IT	MPND	0.05	0.07	0.69	0.487	1
Tau	EN_L3_5_IT_2	MPND	0.08	0.11	0.74	0.461	1
Tau	EN_L3_5_IT_3	MPND	-0.12	0.12	-1.00	0.316	0.999
Tau	EN_L6_IT_1	MPND	-0.13	0.14	-0.92	0.356	1
Tau	IN_PVALB	MPND	0.11	0.12	0.93	0.352	1
Tau	IN_SST	MPND	-0.23	0.16	-1.42	0.155	1
Tau	IN_VIP	MPND	-0.09	0.11	-0.89	0.373	1
Tau	Oligo	MPND	0.01	0.08	0.09	0.928	1
Tau	Astro	MPP1	0.04	0.08	0.45	0.649	0.956
Tau	EN_L2_3_IT	MPP1	-0.04	0.05	-0.67	0.502	1
Tau	EN_L3_5_IT_1	MPP1	-0.06	0.12	-0.52	0.605	0.999
Tau	EN_L3_5_IT_2	MPP1	-0.03	0.08	-0.42	0.671	1
Tau	EN_L3_5_IT_3	MPP1	0.01	0.07	0.10	0.922	0.999
Tau	EN_L5_6_NP	MPP1	0.02	0.13	0.13	0.897	1
Tau	EN_L6B	MPP1	-0.04	0.13	-0.28	0.779	1
Tau	EN_L6_CT	MPP1	-0.02	0.14	-0.17	0.869	1
Tau	EN_L6_IT_1	MPP1	0.06	0.11	0.60	0.548	1
Tau	EN_L6_IT_2	MPP1	0.01	0.13	0.07	0.942	0.997
Tau	IN_ADARB2	MPP1	0.18	0.12	1.57	0.117	1
Tau	IN_LAMP5_LHX6	MPP1	0.31	0.14	2.17	0.0303	1
Tau	IN_LAMP5_RELN	MPP1	-0.07	0.12	-0.55	0.585	0.996
Tau	IN_PVALB	MPP1	-0.01	0.08	-0.19	0.852	1
Tau	IN_PVALB_CHC	MPP1	0.20	0.15	1.35	0.178	1
Tau	IN_SST	MPP1	-0.05	0.10	-0.52	0.604	1
Tau	IN_VIP	MPP1	-0.07	0.07	-1.04	0.298	1
Tau	Micro	MPP1	-0.16	0.15	-1.11	0.265	0.999
Tau	OPC	MPP1	-0.04	0.09	-0.48	0.629	0.954
Tau	Oligo	MPP1	-0.02	0.05	-0.34	0.735	1
Tau	PVM	MPP1	0.28	0.75	0.37	0.709	0.995
Tau	Astro	MPP2	0.15	0.08	1.78	0.0747	0.855
Tau	EN_L2_3_IT	MPP2	0.01	0.05	0.24	0.813	1
Tau	EN_L3_5_IT_1	MPP2	0.07	0.07	0.93	0.353	0.999
Tau	EN_L3_5_IT_2	MPP2	0.00	0.06	0.05	0.959	1
Tau	EN_L3_5_IT_3	MPP2	0.02	0.06	0.33	0.739	0.999
Tau	EN_L5_6_NP	MPP2	0.09	0.14	0.63	0.531	1
Tau	EN_L6B	MPP2	-0.08	0.11	-0.72	0.473	1
Tau	EN_L6_CT	MPP2	-0.04	0.08	-0.53	0.595	1
Tau	EN_L6_IT_1	MPP2	-0.01	0.09	-0.07	0.942	1
Tau	EN_L6_IT_2	MPP2	-0.19	0.12	-1.63	0.103	0.997
Tau	IN_ADARB2	MPP2	0.10	0.08	1.33	0.183	1
Tau	IN_LAMP5_LHX6	MPP2	0.05	0.10	0.45	0.651	1
Tau	IN_LAMP5_RELN	MPP2	0.04	0.08	0.52	0.601	0.996
Tau	IN_PVALB	MPP2	0.05	0.06	0.81	0.42	1
Tau	IN_PVALB_CHC	MPP2	0.01	0.12	0.10	0.917	1
Tau	IN_SST	MPP2	0.01	0.07	0.10	0.922	1
Tau	IN_VIP	MPP2	0.03	0.05	0.55	0.581	1
Tau	Micro	MPP2	-0.20	0.20	-1.02	0.309	0.999
Tau	OPC	MPP2	0.02	0.07	0.35	0.727	0.974
Tau	Oligo	MPP2	0.01	0.05	0.21	0.832	1
Tau	Astro	MPP3	0.18	0.11	1.74	0.0825	0.857
Tau	EN_L2_3_IT	MPP3	-0.13	0.11	-1.25	0.211	1
Tau	EN_L3_5_IT_1	MPP3	-0.04	0.15	-0.24	0.809	0.999
Tau	EN_L3_5_IT_2	MPP3	0.04	0.12	0.35	0.724	1
Tau	EN_L3_5_IT_3	MPP3	0.02	0.13	0.14	0.892	0.999
Tau	EN_L5_6_NP	MPP3	-0.12	0.37	-0.33	0.742	1
Tau	EN_L6B	MPP3	-0.34	0.51	-0.67	0.506	1
Tau	EN_L6_CT	MPP3	-0.26	0.48	-0.55	0.585	1
Tau	EN_L6_IT_1	MPP3	-0.21	0.46	-0.46	0.649	1
Tau	IN_ADARB2	MPP3	0.12	0.16	0.72	0.472	1
Tau	IN_LAMP5_LHX6	MPP3	0.11	0.16	0.65	0.517	1
Tau	IN_LAMP5_RELN	MPP3	-0.06	0.15	-0.43	0.665	0.996
Tau	IN_PVALB	MPP3	-0.01	0.13	-0.06	0.953	1
Tau	IN_SST	MPP3	-0.15	0.11	-1.36	0.173	1
Tau	IN_VIP	MPP3	0.06	0.10	0.61	0.541	1
Tau	OPC	MPP3	0.14	0.13	1.08	0.28	0.882
Tau	Oligo	MPP3	0.01	0.11	0.05	0.96	1
Tau	EN_L2_3_IT	MPP4	0.05	0.09	0.48	0.632	1
Tau	EN_L3_5_IT_1	MPP4	0.08	0.15	0.55	0.583	0.999
Tau	EN_L3_5_IT_2	MPP4	0.05	0.13	0.38	0.707	1
Tau	EN_L3_5_IT_3	MPP4	0.01	0.14	0.07	0.945	0.999
Tau	EN_L6B	MPP4	0.11	0.52	0.21	0.837	1
Tau	EN_L6_CT	MPP4	-0.14	0.53	-0.26	0.791	1
Tau	EN_L6_IT_1	MPP4	-0.15	0.17	-0.89	0.374	1
Tau	IN_PVALB	MPP4	-0.11	0.17	-0.65	0.517	1
Tau	IN_VIP	MPP4	-0.29	0.13	-2.19	0.0284	1
Tau	Oligo	MPP4	-0.16	0.15	-1.07	0.285	1
Tau	Astro	MPP5	-0.03	0.05	-0.50	0.62	0.95
Tau	EN_L2_3_IT	MPP5	-0.02	0.06	-0.34	0.736	1
Tau	EN_L3_5_IT_1	MPP5	0.04	0.08	0.52	0.603	0.999
Tau	EN_L3_5_IT_2	MPP5	-0.04	0.07	-0.53	0.598	1
Tau	EN_L3_5_IT_3	MPP5	-0.08	0.07	-1.07	0.284	0.999
Tau	EN_L5_6_NP	MPP5	-0.06	0.11	-0.62	0.538	1
Tau	EN_L6B	MPP5	0.05	0.11	0.42	0.674	1
Tau	EN_L6_CT	MPP5	0.14	0.11	1.22	0.224	1
Tau	EN_L6_IT_1	MPP5	0.17	0.09	1.99	0.0461	1
Tau	EN_L6_IT_2	MPP5	0.09	0.15	0.63	0.528	0.997
Tau	Endo	MPP5	0.07	0.18	0.40	0.693	0.972
Tau	IN_ADARB2	MPP5	0.01	0.10	0.15	0.88	1
Tau	IN_LAMP5_LHX6	MPP5	-0.15	0.11	-1.34	0.179	1
Tau	IN_LAMP5_RELN	MPP5	-0.02	0.10	-0.21	0.83	1
Tau	IN_PVALB	MPP5	-0.05	0.06	-0.87	0.383	1
Tau	IN_PVALB_CHC	MPP5	0.03	0.11	0.23	0.818	1
Tau	IN_SST	MPP5	-0.01	0.07	-0.10	0.923	1
Tau	IN_VIP	MPP5	-0.01	0.05	-0.10	0.919	1
Tau	Micro	MPP5	-0.12	0.09	-1.33	0.183	0.999
Tau	OPC	MPP5	0.13	0.06	2.30	0.0215	0.82
Tau	Oligo	MPP5	0.09	0.05	1.75	0.0806	1
Tau	PC	MPP5	0.14	0.35	0.41	0.684	0.949
Tau	PVM	MPP5	-1.16	0.55	-2.09	0.0362	0.995
Tau	VLMC	MPP5	-0.24	0.21	-1.15	0.25	0.999
Tau	Astro	MPP6	-0.00	0.08	-0.05	0.962	0.996
Tau	EN_L2_3_IT	MPP6	0.01	0.05	0.19	0.853	1
Tau	EN_L3_5_IT_1	MPP6	0.15	0.07	2.10	0.0361	0.999
Tau	EN_L3_5_IT_2	MPP6	0.05	0.07	0.73	0.464	1
Tau	EN_L3_5_IT_3	MPP6	0.09	0.07	1.26	0.207	0.999
Tau	EN_L5_6_NP	MPP6	0.11	0.08	1.30	0.194	1
Tau	EN_L6B	MPP6	0.12	0.07	1.69	0.0913	1
Tau	EN_L6_CT	MPP6	0.14	0.07	1.94	0.0525	1
Tau	EN_L6_IT_1	MPP6	0.07	0.07	1.03	0.303	1
Tau	EN_L6_IT_2	MPP6	0.11	0.09	1.26	0.208	0.997
Tau	IN_ADARB2	MPP6	0.00	0.07	0.07	0.945	1
Tau	IN_LAMP5_LHX6	MPP6	0.09	0.09	1.01	0.312	1
Tau	IN_LAMP5_RELN	MPP6	0.08	0.07	1.11	0.269	0.996
Tau	IN_PVALB	MPP6	0.04	0.06	0.68	0.496	1
Tau	IN_PVALB_CHC	MPP6	0.10	0.09	1.04	0.301	1
Tau	IN_SST	MPP6	0.03	0.06	0.54	0.589	1
Tau	IN_VIP	MPP6	-0.06	0.05	-1.15	0.251	1
Tau	Micro	MPP6	0.30	0.18	1.69	0.0915	0.999
Tau	OPC	MPP6	0.24	0.10	2.48	0.0133	0.82
Tau	Oligo	MPP6	0.06	0.12	0.49	0.622	1
Tau	VLMC	MPP6	0.20	0.28	0.69	0.488	0.999
Tau	Adaptive	MPP7	0.40	0.40	0.98	0.326	0.999
Tau	Astro	MPP7	-0.15	0.13	-1.11	0.266	0.89
Tau	EN_L2_3_IT	MPP7	0.01	0.07	0.15	0.881	1
Tau	EN_L3_5_IT_1	MPP7	-0.04	0.07	-0.54	0.592	0.999
Tau	EN_L3_5_IT_2	MPP7	-0.03	0.08	-0.41	0.681	1
Tau	EN_L3_5_IT_3	MPP7	0.01	0.06	0.16	0.876	0.999
Tau	EN_L5_6_NP	MPP7	-0.08	0.07	-1.10	0.271	1
Tau	EN_L6B	MPP7	0.17	0.18	0.94	0.347	1
Tau	EN_L6_CT	MPP7	-0.06	0.12	-0.53	0.597	1
Tau	EN_L6_IT_1	MPP7	0.01	0.11	0.05	0.957	1
Tau	EN_L6_IT_2	MPP7	0.05	0.09	0.56	0.576	0.997
Tau	IN_ADARB2	MPP7	0.11	0.14	0.76	0.449	1
Tau	IN_LAMP5_LHX6	MPP7	0.05	0.11	0.47	0.64	1
Tau	IN_LAMP5_RELN	MPP7	-0.22	0.18	-1.22	0.222	0.996
Tau	IN_PVALB	MPP7	-0.07	0.06	-1.12	0.262	1
Tau	IN_PVALB_CHC	MPP7	-0.13	0.14	-0.97	0.331	1
Tau	IN_SST	MPP7	0.02	0.09	0.20	0.84	1
Tau	IN_VIP	MPP7	-0.05	0.08	-0.59	0.558	1
Tau	Micro	MPP7	0.10	0.18	0.54	0.591	0.999
Tau	OPC	MPP7	0.03	0.13	0.25	0.8	0.979
Tau	Oligo	MPP7	0.07	0.10	0.65	0.517	1
Tau	PC	MPP7	0.02	0.51	0.04	0.965	0.997
Tau	SMC	MPP7	0.41	0.84	0.48	0.63	0.95
Tau	Astro	MPPE1	0.07	0.07	1.02	0.309	0.895
Tau	EN_L2_3_IT	MPPE1	0.09	0.06	1.50	0.134	1
Tau	EN_L3_5_IT_1	MPPE1	-0.04	0.09	-0.40	0.686	0.999
Tau	EN_L3_5_IT_2	MPPE1	0.11	0.08	1.44	0.151	1
Tau	EN_L3_5_IT_3	MPPE1	-0.05	0.08	-0.64	0.524	0.999
Tau	EN_L5_6_NP	MPPE1	0.14	0.14	1.04	0.297	1
Tau	EN_L6B	MPPE1	-0.01	0.14	-0.07	0.947	1
Tau	EN_L6_CT	MPPE1	0.05	0.10	0.44	0.662	1
Tau	EN_L6_IT_1	MPPE1	0.15	0.11	1.40	0.162	1
Tau	EN_L6_IT_2	MPPE1	-0.00	0.12	-0.00	0.998	1
Tau	IN_ADARB2	MPPE1	0.09	0.12	0.79	0.428	1
Tau	IN_LAMP5_LHX6	MPPE1	0.05	0.13	0.40	0.69	1
Tau	IN_LAMP5_RELN	MPPE1	-0.08	0.11	-0.76	0.447	0.996
Tau	IN_PVALB	MPPE1	0.09	0.08	1.19	0.233	1
Tau	IN_PVALB_CHC	MPPE1	-0.05	0.13	-0.38	0.703	1
Tau	IN_SST	MPPE1	-0.10	0.11	-0.98	0.329	1
Tau	IN_VIP	MPPE1	0.04	0.07	0.56	0.576	1
Tau	Micro	MPPE1	-0.08	0.14	-0.61	0.54	0.999
Tau	OPC	MPPE1	-0.05	0.08	-0.70	0.486	0.934
Tau	Oligo	MPPE1	0.11	0.06	1.74	0.082	1
Tau	Astro	MPPED1	0.04	0.15	0.27	0.79	0.974
Tau	EN_L2_3_IT	MPPED1	-0.04	0.07	-0.54	0.59	1
Tau	EN_L3_5_IT_1	MPPED1	-0.06	0.08	-0.74	0.462	0.999
Tau	EN_L3_5_IT_2	MPPED1	0.01	0.06	0.11	0.909	1
Tau	EN_L3_5_IT_3	MPPED1	-0.04	0.07	-0.55	0.586	0.999
Tau	EN_L5_6_NP	MPPED1	0.03	0.09	0.29	0.768	1
Tau	EN_L6B	MPPED1	-0.05	0.11	-0.43	0.666	1
Tau	EN_L6_CT	MPPED1	-0.09	0.09	-1.01	0.313	1
Tau	EN_L6_IT_1	MPPED1	-0.05	0.10	-0.50	0.618	1
Tau	EN_L6_IT_2	MPPED1	-0.14	0.15	-0.97	0.333	0.997
Tau	IN_ADARB2	MPPED1	0.11	0.11	1.04	0.298	1
Tau	IN_LAMP5_LHX6	MPPED1	0.07	0.07	0.91	0.363	1
Tau	IN_LAMP5_RELN	MPPED1	0.12	0.07	1.79	0.073	0.996
Tau	IN_PVALB	MPPED1	0.04	0.06	0.70	0.483	1
Tau	IN_PVALB_CHC	MPPED1	-0.06	0.17	-0.34	0.737	1
Tau	IN_SST	MPPED1	0.04	0.06	0.62	0.534	1
Tau	IN_VIP	MPPED1	0.07	0.09	0.72	0.469	1
Tau	Micro	MPPED1	0.05	0.19	0.25	0.806	0.999
Tau	OPC	MPPED1	-0.12	0.15	-0.80	0.426	0.92
Tau	Oligo	MPPED1	0.03	0.16	0.18	0.857	1
Tau	Astro	MPPED2	-0.09	0.07	-1.34	0.181	0.879
Tau	EN_L2_3_IT	MPPED2	-0.01	0.06	-0.14	0.889	1
Tau	EN_L3_5_IT_1	MPPED2	0.04	0.06	0.66	0.509	0.999
Tau	EN_L3_5_IT_2	MPPED2	-0.02	0.07	-0.24	0.812	1
Tau	EN_L3_5_IT_3	MPPED2	0.18	0.09	1.85	0.0637	0.999
Tau	EN_L5_6_NP	MPPED2	0.03	0.12	0.25	0.803	1
Tau	EN_L6B	MPPED2	-0.09	0.13	-0.69	0.487	1
Tau	EN_L6_CT	MPPED2	-0.12	0.13	-0.92	0.359	1
Tau	EN_L6_IT_1	MPPED2	-0.23	0.11	-1.97	0.0492	1
Tau	EN_L6_IT_2	MPPED2	0.69	0.60	1.15	0.249	0.997
Tau	IN_ADARB2	MPPED2	0.14	0.17	0.82	0.41	1
Tau	IN_PVALB	MPPED2	-0.13	0.09	-1.41	0.159	1
Tau	IN_PVALB_CHC	MPPED2	-0.06	0.10	-0.61	0.544	1
Tau	IN_SST	MPPED2	0.12	0.12	0.95	0.341	1
Tau	IN_VIP	MPPED2	0.08	0.07	1.24	0.215	1
Tau	Micro	MPPED2	-0.09	0.22	-0.40	0.692	0.999
Tau	OPC	MPPED2	-0.06	0.06	-0.94	0.348	0.902
Tau	Oligo	MPPED2	-0.07	0.13	-0.53	0.593	1
Tau	PC	MPPED2	-0.17	0.17	-1.02	0.309	0.885
Tau	PVM	MPPED2	0.15	0.42	0.36	0.715	0.995
Tau	SMC	MPPED2	-1.29	0.72	-1.78	0.0751	0.635
Tau	VLMC	MPPED2	0.00	0.35	0.01	0.989	0.999
Tau	Adaptive	MPRIP	-0.90	0.31	-2.94	0.00331	0.878
Tau	Astro	MPRIP	0.02	0.06	0.38	0.703	0.964
Tau	EN_L2_3_IT	MPRIP	-0.01	0.04	-0.16	0.875	1
Tau	EN_L3_5_IT_1	MPRIP	0.01	0.05	0.22	0.826	0.999
Tau	EN_L3_5_IT_2	MPRIP	-0.03	0.04	-0.64	0.524	1
Tau	EN_L3_5_IT_3	MPRIP	-0.05	0.05	-1.00	0.315	0.999
Tau	EN_L5_6_NP	MPRIP	-0.05	0.06	-0.85	0.397	1
Tau	EN_L6B	MPRIP	-0.03	0.07	-0.53	0.593	1
Tau	EN_L6_CT	MPRIP	-0.05	0.06	-0.89	0.374	1
Tau	EN_L6_IT_1	MPRIP	-0.02	0.06	-0.29	0.769	1
Tau	EN_L6_IT_2	MPRIP	-0.08	0.07	-1.10	0.27	0.997
Tau	Endo	MPRIP	0.14	0.14	1.05	0.293	0.912
Tau	IN_ADARB2	MPRIP	0.00	0.05	0.05	0.961	1
Tau	IN_LAMP5_LHX6	MPRIP	-0.02	0.06	-0.31	0.755	1
Tau	IN_LAMP5_RELN	MPRIP	-0.01	0.05	-0.24	0.812	1
Tau	IN_PVALB	MPRIP	-0.05	0.05	-1.14	0.255	1
Tau	IN_PVALB_CHC	MPRIP	0.03	0.06	0.40	0.692	1
Tau	IN_SST	MPRIP	0.01	0.05	0.19	0.851	1
Tau	IN_VIP	MPRIP	-0.04	0.04	-0.99	0.32	1
Tau	Micro	MPRIP	0.02	0.09	0.26	0.795	0.999
Tau	OPC	MPRIP	0.03	0.05	0.65	0.516	0.938
Tau	Oligo	MPRIP	-0.02	0.04	-0.63	0.526	1
Tau	PC	MPRIP	-0.15	0.10	-1.52	0.129	0.792
Tau	PVM	MPRIP	-0.18	0.23	-0.77	0.444	0.995
Tau	SMC	MPRIP	0.22	0.24	0.92	0.357	0.862
Tau	VLMC	MPRIP	0.15	0.14	1.06	0.291	0.999
Tau	Astro	MPST	0.15	0.08	1.73	0.0837	0.857
Tau	EN_L2_3_IT	MPST	-0.11	0.13	-0.89	0.376	1
Tau	EN_L3_5_IT_2	MPST	0.36	0.40	0.90	0.367	1
Tau	IN_VIP	MPST	-0.15	0.12	-1.21	0.228	1
Tau	Micro	MPST	0.34	0.16	2.11	0.0348	0.999
Tau	OPC	MPST	0.12	0.11	1.12	0.262	0.874
Tau	Oligo	MPST	0.01	0.08	0.08	0.937	1
Tau	Astro	MPV17	0.04	0.06	0.60	0.545	0.933
Tau	EN_L2_3_IT	MPV17	0.01	0.06	0.15	0.882	1
Tau	EN_L3_5_IT_1	MPV17	0.03	0.09	0.32	0.752	0.999
Tau	EN_L3_5_IT_2	MPV17	0.04	0.06	0.59	0.554	1
Tau	EN_L3_5_IT_3	MPV17	0.04	0.07	0.51	0.609	0.999
Tau	EN_L5_6_NP	MPV17	-0.03	0.10	-0.26	0.795	1
Tau	EN_L6B	MPV17	0.06	0.13	0.44	0.66	1
Tau	EN_L6_CT	MPV17	-0.15	0.10	-1.55	0.12	1
Tau	EN_L6_IT_1	MPV17	-0.01	0.10	-0.13	0.9	1
Tau	EN_L6_IT_2	MPV17	-0.12	0.13	-0.93	0.354	0.997
Tau	IN_ADARB2	MPV17	0.03	0.10	0.29	0.775	1
Tau	IN_LAMP5_LHX6	MPV17	0.12	0.11	1.11	0.266	1
Tau	IN_LAMP5_RELN	MPV17	-0.00	0.09	-0.00	1	1
Tau	IN_PVALB	MPV17	-0.03	0.07	-0.38	0.702	1
Tau	IN_PVALB_CHC	MPV17	0.04	0.12	0.35	0.727	1
Tau	IN_SST	MPV17	-0.01	0.08	-0.10	0.92	1
Tau	IN_VIP	MPV17	0.06	0.06	1.00	0.317	1
Tau	Micro	MPV17	0.03	0.11	0.29	0.769	0.999
Tau	OPC	MPV17	0.14	0.07	2.05	0.0402	0.82
Tau	Oligo	MPV17	-0.02	0.05	-0.40	0.689	1
Tau	Astro	MPV17L2	0.05	0.14	0.37	0.709	0.964
Tau	EN_L2_3_IT	MPV17L2	0.11	0.13	0.85	0.398	1
Tau	EN_L3_5_IT_2	MPV17L2	-0.06	0.17	-0.35	0.724	1
Tau	EN_L3_5_IT_3	MPV17L2	-0.01	0.16	-0.05	0.958	0.999
Tau	IN_VIP	MPV17L2	-0.08	0.17	-0.50	0.617	1
Tau	Oligo	MPV17L2	0.02	0.10	0.16	0.87	1
Tau	Astro	MPZ	-0.05	0.37	-0.15	0.883	0.989
Tau	EN_L2_3_IT	MPZ	-0.09	0.10	-0.90	0.37	1
Tau	EN_L3_5_IT_2	MPZ	0.19	0.14	1.42	0.155	1
Tau	EN_L3_5_IT_3	MPZ	-0.02	0.13	-0.13	0.9	0.999
Tau	IN_PVALB	MPZ	0.09	0.15	0.64	0.525	1
Tau	IN_VIP	MPZ	0.03	0.13	0.19	0.846	1
Tau	Micro	MPZ	-0.03	0.50	-0.06	0.952	0.999
Tau	Oligo	MPZ	-0.12	0.18	-0.69	0.49	1
Tau	Astro	MPZL1	0.14	0.09	1.57	0.117	0.862
Tau	EN_L2_3_IT	MPZL1	0.03	0.04	0.79	0.428	1
Tau	EN_L3_5_IT_1	MPZL1	0.15	0.07	1.99	0.0469	0.999
Tau	EN_L3_5_IT_2	MPZL1	0.00	0.06	0.01	0.994	1
Tau	EN_L3_5_IT_3	MPZL1	0.06	0.06	1.09	0.277	0.999
Tau	EN_L5_6_NP	MPZL1	-0.05	0.10	-0.51	0.607	1
Tau	EN_L6B	MPZL1	0.10	0.10	1.00	0.32	1
Tau	EN_L6_CT	MPZL1	-0.02	0.08	-0.23	0.821	1
Tau	EN_L6_IT_1	MPZL1	-0.02	0.08	-0.29	0.772	1
Tau	EN_L6_IT_2	MPZL1	0.14	0.11	1.34	0.179	0.997
Tau	Endo	MPZL1	0.05	0.16	0.30	0.763	0.98
Tau	IN_ADARB2	MPZL1	-0.02	0.09	-0.25	0.801	1
Tau	IN_LAMP5_LHX6	MPZL1	0.02	0.11	0.18	0.857	1
Tau	IN_LAMP5_RELN	MPZL1	0.04	0.07	0.53	0.599	0.996
Tau	IN_PVALB	MPZL1	-0.02	0.07	-0.26	0.791	1
Tau	IN_PVALB_CHC	MPZL1	0.21	0.13	1.60	0.11	1
Tau	IN_SST	MPZL1	0.11	0.08	1.44	0.15	1
Tau	IN_VIP	MPZL1	0.02	0.05	0.43	0.669	1
Tau	Micro	MPZL1	0.11	0.12	0.87	0.384	0.999
Tau	OPC	MPZL1	-0.01	0.07	-0.07	0.943	0.995
Tau	Oligo	MPZL1	0.05	0.13	0.37	0.71	1
Tau	PC	MPZL1	-0.04	0.19	-0.19	0.851	0.982
Tau	PVM	MPZL1	0.95	0.74	1.27	0.202	0.995
Tau	VLMC	MPZL1	-0.12	0.21	-0.56	0.574	0.999
Tau	Endo	MPZL2	1.71	0.76	2.24	0.0252	0.656
Tau	EN_L2_3_IT	MPZL3	0.01	0.12	0.07	0.945	1
Tau	EN_L3_5_IT_2	MPZL3	0.19	0.39	0.48	0.63	1
Tau	EN_L3_5_IT_3	MPZL3	0.82	0.46	1.80	0.0722	0.999
Tau	IN_PVALB	MPZL3	0.95	0.46	2.06	0.0398	1
Tau	Astro	MR1	0.05	0.09	0.53	0.599	0.943
Tau	EN_L2_3_IT	MR1	-0.02	0.10	-0.24	0.812	1
Tau	EN_L3_5_IT_2	MR1	-0.40	0.48	-0.83	0.408	1
Tau	EN_L3_5_IT_3	MR1	-0.09	0.16	-0.60	0.551	0.999
Tau	EN_L6_IT_1	MR1	-0.53	0.44	-1.20	0.231	1
Tau	IN_PVALB	MR1	-0.33	0.16	-2.04	0.0416	1
Tau	Micro	MR1	0.04	0.12	0.33	0.741	0.999
Tau	Oligo	MR1	0.06	0.14	0.44	0.659	1
Tau	Astro	MRAP	0.15	0.17	0.91	0.362	0.906
Tau	EN_L2_3_IT	MRAP	-0.05	0.14	-0.35	0.728	1
Tau	EN_L3_5_IT_2	MRAP	0.15	0.17	0.87	0.382	1
Tau	EN_L3_5_IT_3	MRAP	0.18	0.45	0.40	0.691	0.999
Tau	IN_PVALB	MRAP	0.63	0.45	1.39	0.163	1
Tau	IN_VIP	MRAP	-0.24	0.18	-1.34	0.179	1
Tau	OPC	MRAP	-0.01	0.16	-0.07	0.947	0.995
Tau	Oligo	MRAP	-0.06	0.12	-0.50	0.619	1
Tau	Astro	MRAP2	-0.06	0.16	-0.36	0.719	0.965
Tau	EN_L2_3_IT	MRAP2	-0.04	0.12	-0.31	0.757	1
Tau	EN_L3_5_IT_1	MRAP2	-0.02	0.07	-0.23	0.819	0.999
Tau	EN_L3_5_IT_2	MRAP2	-0.00	0.07	-0.02	0.988	1
Tau	EN_L3_5_IT_3	MRAP2	-0.01	0.09	-0.16	0.877	0.999
Tau	EN_L5_6_NP	MRAP2	-0.05	0.13	-0.43	0.669	1
Tau	EN_L6B	MRAP2	0.04	0.09	0.40	0.686	1
Tau	EN_L6_CT	MRAP2	0.08	0.17	0.49	0.622	1
Tau	EN_L6_IT_1	MRAP2	-0.18	0.16	-1.12	0.263	1
Tau	EN_L6_IT_2	MRAP2	0.03	0.16	0.20	0.844	0.997
Tau	IN_ADARB2	MRAP2	-0.05	0.11	-0.42	0.672	1
Tau	IN_PVALB	MRAP2	-0.38	0.18	-2.07	0.0385	1
Tau	IN_SST	MRAP2	0.11	0.10	1.12	0.265	1
Tau	IN_VIP	MRAP2	0.07	0.08	0.97	0.33	1
Tau	OPC	MRAP2	-0.28	0.51	-0.54	0.589	0.948
Tau	Oligo	MRAP2	-0.02	0.13	-0.18	0.854	1
Tau	Astro	MRAS	0.16	0.11	1.51	0.131	0.862
Tau	EN_L2_3_IT	MRAS	0.09	0.05	1.59	0.113	1
Tau	EN_L3_5_IT_1	MRAS	0.21	0.06	3.37	0.000742	0.999
Tau	EN_L3_5_IT_2	MRAS	0.09	0.06	1.47	0.142	1
Tau	EN_L3_5_IT_3	MRAS	0.14	0.08	1.79	0.0732	0.999
Tau	EN_L5_6_NP	MRAS	0.18	0.11	1.68	0.0924	1
Tau	EN_L6B	MRAS	0.15	0.10	1.50	0.133	1
Tau	EN_L6_CT	MRAS	0.09	0.10	0.90	0.367	1
Tau	EN_L6_IT_1	MRAS	0.10	0.08	1.27	0.204	1
Tau	EN_L6_IT_2	MRAS	0.22	0.10	2.18	0.0291	0.997
Tau	IN_ADARB2	MRAS	0.04	0.08	0.52	0.6	1
Tau	IN_LAMP5_LHX6	MRAS	0.19	0.11	1.74	0.0819	1
Tau	IN_LAMP5_RELN	MRAS	0.09	0.08	1.04	0.297	0.996
Tau	IN_PVALB	MRAS	0.10	0.07	1.48	0.138	1
Tau	IN_PVALB_CHC	MRAS	-0.03	0.12	-0.26	0.796	1
Tau	IN_SST	MRAS	0.14	0.08	1.87	0.0609	1
Tau	IN_VIP	MRAS	0.12	0.06	2.22	0.0267	1
Tau	Micro	MRAS	0.01	0.13	0.11	0.915	0.999
Tau	OPC	MRAS	0.03	0.07	0.44	0.658	0.959
Tau	Oligo	MRAS	0.07	0.09	0.82	0.412	1
Tau	VLMC	MRAS	0.13	0.19	0.65	0.517	0.999
Tau	Astro	MRC1	-0.18	0.13	-1.40	0.16	0.872
Tau	EN_L2_3_IT	MRC1	0.02	0.15	0.14	0.887	1
Tau	Micro	MRC1	-0.12	0.21	-0.58	0.564	0.999
Tau	Oligo	MRC1	-0.11	0.14	-0.77	0.44	1
Tau	PVM	MRC1	-0.15	0.21	-0.73	0.465	0.995
Tau	Astro	MRC2	0.08	0.13	0.60	0.55	0.934
Tau	EN_L2_3_IT	MRC2	-0.10	0.11	-0.89	0.372	1
Tau	EN_L3_5_IT_2	MRC2	-0.01	0.27	-0.04	0.966	1
Tau	EN_L3_5_IT_3	MRC2	0.13	0.17	0.76	0.445	0.999
Tau	EN_L6B	MRC2	-0.34	0.61	-0.55	0.584	1
Tau	Micro	MRC2	-0.15	0.13	-1.15	0.251	0.999
Tau	OPC	MRC2	-0.03	0.13	-0.24	0.811	0.981
Tau	Oligo	MRC2	-0.05	0.11	-0.47	0.64	1
Tau	PC	MRC2	-0.05	0.14	-0.37	0.709	0.952
Tau	VLMC	MRC2	0.12	0.17	0.73	0.463	0.999
Tau	Astro	MRE11	-0.00	0.07	-0.04	0.966	0.997
Tau	EN_L2_3_IT	MRE11	0.04	0.05	0.67	0.502	1
Tau	EN_L3_5_IT_1	MRE11	0.01	0.07	0.09	0.926	0.999
Tau	EN_L3_5_IT_2	MRE11	0.04	0.06	0.68	0.495	1
Tau	EN_L3_5_IT_3	MRE11	0.03	0.07	0.40	0.692	0.999
Tau	EN_L5_6_NP	MRE11	0.02	0.12	0.16	0.871	1
Tau	EN_L6B	MRE11	0.08	0.10	0.79	0.428	1
Tau	EN_L6_CT	MRE11	0.07	0.09	0.82	0.415	1
Tau	EN_L6_IT_1	MRE11	0.06	0.10	0.62	0.537	1
Tau	EN_L6_IT_2	MRE11	0.04	0.10	0.40	0.689	0.997
Tau	Endo	MRE11	0.45	0.55	0.82	0.412	0.935
Tau	IN_ADARB2	MRE11	0.17	0.10	1.63	0.104	1
Tau	IN_LAMP5_LHX6	MRE11	-0.18	0.12	-1.48	0.138	1
Tau	IN_LAMP5_RELN	MRE11	0.11	0.10	1.16	0.247	0.996
Tau	IN_PVALB	MRE11	-0.07	0.06	-1.04	0.301	1
Tau	IN_PVALB_CHC	MRE11	-0.03	0.12	-0.25	0.799	1
Tau	IN_SST	MRE11	0.08	0.08	1.05	0.294	1
Tau	IN_VIP	MRE11	-0.03	0.06	-0.47	0.637	1
Tau	Micro	MRE11	0.02	0.08	0.27	0.785	0.999
Tau	OPC	MRE11	0.00	0.07	0.04	0.969	0.997
Tau	Oligo	MRE11	0.04	0.05	0.90	0.368	1
Tau	PC	MRE11	0.37	0.47	0.78	0.435	0.904
Tau	PVM	MRE11	-0.57	0.72	-0.79	0.43	0.995
Tau	VLMC	MRE11	0.13	0.42	0.31	0.754	0.999
Tau	Astro	MREG	-0.08	0.09	-0.86	0.391	0.917
Tau	EN_L2_3_IT	MREG	0.04	0.06	0.65	0.518	1
Tau	EN_L3_5_IT_1	MREG	0.03	0.12	0.27	0.784	0.999
Tau	EN_L3_5_IT_2	MREG	-0.01	0.08	-0.17	0.869	1
Tau	EN_L3_5_IT_3	MREG	-0.05	0.09	-0.57	0.569	0.999
Tau	EN_L5_6_NP	MREG	0.00	0.14	0.03	0.973	1
Tau	EN_L6B	MREG	0.12	0.14	0.88	0.381	1
Tau	EN_L6_CT	MREG	-0.07	0.14	-0.53	0.598	1
Tau	EN_L6_IT_1	MREG	0.07	0.11	0.67	0.505	1
Tau	EN_L6_IT_2	MREG	0.02	0.11	0.22	0.829	0.997
Tau	IN_ADARB2	MREG	-0.14	0.13	-1.03	0.302	1
Tau	IN_LAMP5_LHX6	MREG	0.05	0.15	0.33	0.74	1
Tau	IN_LAMP5_RELN	MREG	-0.08	0.12	-0.64	0.521	0.996
Tau	IN_PVALB	MREG	-0.04	0.08	-0.55	0.581	1
Tau	IN_PVALB_CHC	MREG	0.21	0.14	1.52	0.129	1
Tau	IN_SST	MREG	-0.07	0.09	-0.79	0.43	1
Tau	IN_VIP	MREG	-0.14	0.08	-1.79	0.0741	1
Tau	Micro	MREG	0.09	0.16	0.53	0.599	0.999
Tau	OPC	MREG	0.00	0.09	0.06	0.956	0.996
Tau	Oligo	MREG	0.04	0.07	0.58	0.565	1
Tau	Astro	MRFAP1	-0.08	0.08	-0.97	0.334	0.902
Tau	EN_L2_3_IT	MRFAP1	0.06	0.09	0.69	0.49	1
Tau	EN_L3_5_IT_1	MRFAP1	0.15	0.11	1.36	0.173	0.999
Tau	EN_L3_5_IT_2	MRFAP1	0.13	0.11	1.21	0.226	1
Tau	EN_L3_5_IT_3	MRFAP1	0.11	0.10	1.14	0.254	0.999
Tau	EN_L5_6_NP	MRFAP1	0.15	0.15	0.96	0.337	1
Tau	EN_L6B	MRFAP1	0.13	0.15	0.90	0.37	1
Tau	EN_L6_CT	MRFAP1	0.19	0.13	1.41	0.157	1
Tau	EN_L6_IT_1	MRFAP1	0.10	0.15	0.67	0.505	1
Tau	EN_L6_IT_2	MRFAP1	0.08	0.16	0.53	0.597	0.997
Tau	Endo	MRFAP1	-0.88	0.45	-1.94	0.0521	0.695
Tau	IN_ADARB2	MRFAP1	0.13	0.14	0.98	0.328	1
Tau	IN_LAMP5_LHX6	MRFAP1	0.23	0.15	1.57	0.116	1
Tau	IN_LAMP5_RELN	MRFAP1	0.20	0.11	1.77	0.0762	0.996
Tau	IN_PVALB	MRFAP1	0.14	0.12	1.15	0.251	1
Tau	IN_PVALB_CHC	MRFAP1	0.19	0.14	1.35	0.177	1
Tau	IN_SST	MRFAP1	-0.01	0.10	-0.09	0.928	1
Tau	IN_VIP	MRFAP1	0.13	0.09	1.36	0.173	1
Tau	Micro	MRFAP1	-0.03	0.12	-0.26	0.798	0.999
Tau	OPC	MRFAP1	-0.25	0.09	-2.66	0.00779	0.82
Tau	Oligo	MRFAP1	0.01	0.08	0.15	0.88	1
Tau	PC	MRFAP1	0.14	0.55	0.25	0.801	0.976
Tau	Astro	MRFAP1L1	0.13	0.07	1.82	0.0685	0.845
Tau	EN_L2_3_IT	MRFAP1L1	0.06	0.07	0.96	0.336	1
Tau	EN_L3_5_IT_1	MRFAP1L1	-0.01	0.11	-0.05	0.957	0.999
Tau	EN_L3_5_IT_2	MRFAP1L1	0.10	0.08	1.24	0.215	1
Tau	EN_L3_5_IT_3	MRFAP1L1	0.09	0.08	1.12	0.264	0.999
Tau	EN_L5_6_NP	MRFAP1L1	-0.07	0.16	-0.40	0.692	1
Tau	EN_L6B	MRFAP1L1	0.25	0.14	1.72	0.0847	1
Tau	EN_L6_CT	MRFAP1L1	0.28	0.14	2.00	0.0459	1
Tau	EN_L6_IT_1	MRFAP1L1	0.00	0.13	0.03	0.976	1
Tau	EN_L6_IT_2	MRFAP1L1	0.00	0.15	0.01	0.988	0.999
Tau	IN_ADARB2	MRFAP1L1	0.28	0.13	2.06	0.0398	1
Tau	IN_LAMP5_LHX6	MRFAP1L1	0.19	0.15	1.25	0.213	1
Tau	IN_LAMP5_RELN	MRFAP1L1	0.04	0.13	0.32	0.747	0.999
Tau	IN_PVALB	MRFAP1L1	0.09	0.09	0.96	0.339	1
Tau	IN_PVALB_CHC	MRFAP1L1	0.06	0.44	0.13	0.895	1
Tau	IN_SST	MRFAP1L1	0.06	0.10	0.63	0.525	1
Tau	IN_VIP	MRFAP1L1	0.07	0.08	0.79	0.431	1
Tau	Micro	MRFAP1L1	0.23	0.13	1.83	0.0667	0.999
Tau	OPC	MRFAP1L1	-0.07	0.09	-0.73	0.466	0.932
Tau	Oligo	MRFAP1L1	0.02	0.07	0.27	0.783	1
Tau	Astro	MRGBP	0.03	0.09	0.31	0.759	0.969
Tau	EN_L2_3_IT	MRGBP	-0.02	0.06	-0.26	0.797	1
Tau	EN_L3_5_IT_1	MRGBP	-0.12	0.12	-0.97	0.333	0.999
Tau	EN_L3_5_IT_2	MRGBP	-0.07	0.10	-0.64	0.522	1
Tau	EN_L3_5_IT_3	MRGBP	0.01	0.10	0.08	0.933	0.999
Tau	EN_L6B	MRGBP	-0.41	0.44	-0.94	0.347	1
Tau	EN_L6_CT	MRGBP	0.48	0.40	1.21	0.225	1
Tau	EN_L6_IT_1	MRGBP	0.01	0.13	0.11	0.916	1
Tau	IN_PVALB	MRGBP	-0.09	0.09	-0.94	0.346	1
Tau	IN_SST	MRGBP	-0.05	0.13	-0.41	0.682	1
Tau	IN_VIP	MRGBP	0.01	0.09	0.16	0.871	1
Tau	OPC	MRGBP	-0.23	0.11	-2.05	0.0406	0.82
Tau	Oligo	MRGBP	0.01	0.07	0.17	0.868	1
Tau	Astro	MRGPRF	0.10	0.20	0.51	0.61	0.949
Tau	Astro	MRI1	0.02	0.08	0.27	0.788	0.974
Tau	EN_L2_3_IT	MRI1	-0.07	0.07	-1.00	0.318	1
Tau	EN_L3_5_IT_1	MRI1	-0.03	0.09	-0.38	0.704	0.999
Tau	EN_L3_5_IT_2	MRI1	-0.10	0.08	-1.30	0.194	1
Tau	EN_L3_5_IT_3	MRI1	-0.01	0.08	-0.18	0.855	0.999
Tau	EN_L5_6_NP	MRI1	0.16	0.13	1.20	0.23	1
Tau	EN_L6B	MRI1	0.06	0.12	0.50	0.617	1
Tau	EN_L6_CT	MRI1	-0.14	0.12	-1.14	0.256	1
Tau	EN_L6_IT_1	MRI1	-0.03	0.11	-0.25	0.804	1
Tau	EN_L6_IT_2	MRI1	-0.14	0.15	-0.90	0.369	0.997
Tau	IN_ADARB2	MRI1	0.01	0.11	0.10	0.92	1
Tau	IN_LAMP5_LHX6	MRI1	0.14	0.13	1.12	0.262	1
Tau	IN_LAMP5_RELN	MRI1	-0.06	0.11	-0.54	0.591	0.996
Tau	IN_PVALB	MRI1	-0.03	0.08	-0.32	0.75	1
Tau	IN_PVALB_CHC	MRI1	0.20	0.14	1.38	0.169	1
Tau	IN_SST	MRI1	0.03	0.09	0.34	0.733	1
Tau	IN_VIP	MRI1	0.06	0.07	0.84	0.399	1
Tau	Micro	MRI1	-0.15	0.15	-1.00	0.315	0.999
Tau	OPC	MRI1	0.02	0.10	0.23	0.822	0.982
Tau	Oligo	MRI1	-0.02	0.07	-0.33	0.744	1
Tau	EN_L2_3_IT	MRLN	0.23	0.16	1.41	0.157	1
Tau	Astro	MRM1	0.03	0.10	0.28	0.778	0.972
Tau	EN_L2_3_IT	MRM1	0.01	0.07	0.13	0.894	1
Tau	EN_L3_5_IT_2	MRM1	0.02	0.14	0.17	0.862	1
Tau	EN_L3_5_IT_3	MRM1	-0.03	0.14	-0.20	0.838	0.999
Tau	EN_L6_IT_1	MRM1	0.27	0.46	0.59	0.553	1
Tau	IN_PVALB	MRM1	0.04	0.10	0.40	0.69	1
Tau	IN_VIP	MRM1	0.10	0.13	0.79	0.432	1
Tau	OPC	MRM1	0.17	0.15	1.11	0.267	0.875
Tau	Oligo	MRM1	0.03	0.09	0.36	0.721	1
Tau	Astro	MRM3	0.09	0.12	0.72	0.472	0.922
Tau	EN_L2_3_IT	MRM3	-0.02	0.08	-0.24	0.81	1
Tau	EN_L3_5_IT_2	MRM3	0.06	0.12	0.47	0.638	1
Tau	EN_L3_5_IT_3	MRM3	0.25	0.12	2.03	0.0423	0.999
Tau	EN_L6_IT_1	MRM3	0.38	0.33	1.13	0.26	1
Tau	IN_PVALB	MRM3	0.22	0.14	1.56	0.119	1
Tau	IN_VIP	MRM3	-0.07	0.12	-0.60	0.548	1
Tau	OPC	MRM3	-0.19	0.14	-1.36	0.173	0.842
Tau	Oligo	MRM3	0.05	0.09	0.59	0.558	1
Tau	Astro	MRNIP	-0.02	0.05	-0.38	0.702	0.963
Tau	EN_L2_3_IT	MRNIP	0.01	0.05	0.16	0.872	1
Tau	EN_L3_5_IT_1	MRNIP	0.03	0.08	0.43	0.667	0.999
Tau	EN_L3_5_IT_2	MRNIP	-0.01	0.06	-0.12	0.902	1
Tau	EN_L3_5_IT_3	MRNIP	-0.02	0.06	-0.40	0.691	0.999
Tau	EN_L5_6_NP	MRNIP	0.00	0.09	0.01	0.991	1
Tau	EN_L6B	MRNIP	-0.04	0.10	-0.38	0.702	1
Tau	EN_L6_CT	MRNIP	-0.04	0.08	-0.52	0.602	1
Tau	EN_L6_IT_1	MRNIP	-0.04	0.09	-0.44	0.662	1
Tau	EN_L6_IT_2	MRNIP	-0.00	0.09	-0.01	0.992	0.999
Tau	IN_ADARB2	MRNIP	-0.08	0.09	-0.96	0.336	1
Tau	IN_LAMP5_LHX6	MRNIP	0.04	0.10	0.43	0.669	1
Tau	IN_LAMP5_RELN	MRNIP	0.09	0.08	1.02	0.31	0.996
Tau	IN_PVALB	MRNIP	0.00	0.07	0.04	0.965	1
Tau	IN_PVALB_CHC	MRNIP	0.06	0.12	0.48	0.633	1
Tau	IN_SST	MRNIP	0.03	0.07	0.38	0.705	1
Tau	IN_VIP	MRNIP	0.04	0.06	0.74	0.461	1
Tau	Micro	MRNIP	0.03	0.11	0.25	0.8	0.999
Tau	OPC	MRNIP	0.05	0.06	0.83	0.408	0.918
Tau	Oligo	MRNIP	0.02	0.04	0.56	0.573	1
Tau	Astro	MRO	-0.15	0.14	-1.10	0.272	0.891
Tau	EN_L2_3_IT	MRO	0.02	0.15	0.16	0.876	1
Tau	EN_L3_5_IT_3	MRO	-0.41	0.45	-0.90	0.367	0.999
Tau	IN_PVALB	MRO	0.21	0.49	0.43	0.665	1
Tau	IN_VIP	MRO	0.07	0.17	0.43	0.669	1
Tau	Micro	MRO	0.02	0.26	0.07	0.943	0.999
Tau	OPC	MRO	-0.02	0.19	-0.11	0.913	0.995
Tau	Oligo	MRO	0.01	0.19	0.06	0.95	1
Tau	Astro	MROH1	-0.05	0.06	-0.73	0.467	0.922
Tau	EN_L2_3_IT	MROH1	-0.04	0.04	-1.05	0.296	1
Tau	EN_L3_5_IT_1	MROH1	0.05	0.06	0.88	0.377	0.999
Tau	EN_L3_5_IT_2	MROH1	0.00	0.05	0.07	0.948	1
Tau	EN_L3_5_IT_3	MROH1	-0.02	0.05	-0.36	0.717	0.999
Tau	EN_L5_6_NP	MROH1	0.07	0.07	0.97	0.333	1
Tau	EN_L6B	MROH1	-0.07	0.08	-0.92	0.355	1
Tau	EN_L6_CT	MROH1	-0.06	0.07	-0.88	0.377	1
Tau	EN_L6_IT_1	MROH1	-0.09	0.06	-1.38	0.166	1
Tau	EN_L6_IT_2	MROH1	-0.00	0.09	-0.03	0.976	0.998
Tau	Endo	MROH1	0.30	0.50	0.60	0.546	0.953
Tau	IN_ADARB2	MROH1	0.09	0.08	1.11	0.267	1
Tau	IN_LAMP5_LHX6	MROH1	-0.08	0.08	-0.95	0.341	1
Tau	IN_LAMP5_RELN	MROH1	0.03	0.07	0.39	0.695	0.998
Tau	IN_PVALB	MROH1	-0.05	0.05	-0.96	0.338	1
Tau	IN_PVALB_CHC	MROH1	0.06	0.07	0.75	0.451	1
Tau	IN_SST	MROH1	-0.10	0.06	-1.63	0.104	1
Tau	IN_VIP	MROH1	0.03	0.05	0.67	0.504	1
Tau	Micro	MROH1	0.05	0.09	0.53	0.597	0.999
Tau	OPC	MROH1	0.02	0.06	0.37	0.711	0.973
Tau	Oligo	MROH1	-0.00	0.06	-0.03	0.972	1
Tau	PC	MROH1	0.34	0.39	0.85	0.393	0.902
Tau	PVM	MROH1	0.11	0.23	0.47	0.637	0.995
Tau	EN_L5_6_NP	MROH2A	0.22	0.47	0.47	0.639	1
Tau	Astro	MROH6	-0.04	0.17	-0.24	0.813	0.98
Tau	EN_L2_3_IT	MROH6	-0.03	0.15	-0.22	0.828	1
Tau	EN_L3_5_IT_2	MROH6	-0.17	0.16	-1.07	0.285	1
Tau	EN_L3_5_IT_3	MROH6	-0.14	0.18	-0.75	0.456	0.999
Tau	IN_PVALB	MROH6	-0.31	0.43	-0.73	0.468	1
Tau	IN_VIP	MROH6	-0.18	0.17	-1.07	0.283	1
Tau	Oligo	MROH6	-0.10	0.18	-0.53	0.594	1
Tau	Astro	MROH7-TTC4	-0.08	0.11	-0.69	0.491	0.924
Tau	EN_L2_3_IT	MROH7-TTC4	-0.15	0.13	-1.12	0.263	1
Tau	EN_L3_5_IT_1	MROH7-TTC4	-0.18	0.15	-1.25	0.21	0.999
Tau	EN_L3_5_IT_2	MROH7-TTC4	-0.08	0.09	-0.89	0.373	1
Tau	EN_L3_5_IT_3	MROH7-TTC4	-0.04	0.13	-0.28	0.777	0.999
Tau	EN_L6B	MROH7-TTC4	0.07	0.91	0.08	0.94	1
Tau	EN_L6_CT	MROH7-TTC4	1.02	0.51	2.00	0.045	1
Tau	IN_VIP	MROH7-TTC4	-0.09	0.14	-0.64	0.523	1
Tau	OPC	MROH7-TTC4	-0.21	0.13	-1.65	0.0998	0.841
Tau	Oligo	MROH7-TTC4	-0.08	0.16	-0.48	0.633	1
Tau	Astro	MROH8	-0.13	0.08	-1.52	0.128	0.862
Tau	EN_L2_3_IT	MROH8	-0.11	0.09	-1.21	0.227	1
Tau	EN_L3_5_IT_1	MROH8	-0.07	0.11	-0.69	0.492	0.999
Tau	EN_L3_5_IT_2	MROH8	-0.11	0.11	-1.04	0.299	1
Tau	EN_L3_5_IT_3	MROH8	-0.21	0.11	-1.89	0.059	0.999
Tau	EN_L5_6_NP	MROH8	-0.15	0.14	-1.10	0.273	1
Tau	EN_L6B	MROH8	-0.13	0.17	-0.75	0.456	1
Tau	EN_L6_CT	MROH8	-0.32	0.15	-2.15	0.0314	1
Tau	EN_L6_IT_1	MROH8	-0.30	0.13	-2.32	0.0205	1
Tau	EN_L6_IT_2	MROH8	-0.24	0.19	-1.27	0.202	0.997
Tau	IN_ADARB2	MROH8	-0.18	0.13	-1.40	0.161	1
Tau	IN_LAMP5_LHX6	MROH8	-0.18	0.15	-1.26	0.209	1
Tau	IN_LAMP5_RELN	MROH8	-0.03	0.12	-0.26	0.795	1
Tau	IN_PVALB	MROH8	-0.16	0.09	-1.75	0.0794	1
Tau	IN_PVALB_CHC	MROH8	-0.03	0.14	-0.20	0.845	1
Tau	IN_SST	MROH8	-0.28	0.11	-2.64	0.0084	1
Tau	IN_VIP	MROH8	-0.15	0.10	-1.53	0.127	1
Tau	Micro	MROH8	-0.07	0.18	-0.38	0.705	0.999
Tau	OPC	MROH8	-0.21	0.13	-1.65	0.099	0.841
Tau	Oligo	MROH8	-0.13	0.12	-1.09	0.275	1
Tau	Astro	MROH9	-0.11	0.14	-0.79	0.432	0.922
Tau	EN_L2_3_IT	MROH9	0.08	0.14	0.55	0.582	1
Tau	EN_L3_5_IT_1	MROH9	-0.19	0.16	-1.17	0.243	0.999
Tau	EN_L3_5_IT_2	MROH9	0.01	0.14	0.08	0.94	1
Tau	EN_L3_5_IT_3	MROH9	-0.01	0.16	-0.07	0.942	0.999
Tau	EN_L5_6_NP	MROH9	-0.27	0.48	-0.56	0.575	1
Tau	EN_L6B	MROH9	0.21	0.41	0.50	0.615	1
Tau	EN_L6_CT	MROH9	0.26	0.19	1.37	0.171	1
Tau	EN_L6_IT_1	MROH9	0.19	0.17	1.09	0.277	1
Tau	EN_L6_IT_2	MROH9	-0.02	0.20	-0.09	0.928	0.997
Tau	IN_LAMP5_RELN	MROH9	-0.02	0.21	-0.09	0.93	1
Tau	IN_PVALB	MROH9	0.04	0.17	0.25	0.801	1
Tau	IN_SST	MROH9	0.24	0.18	1.30	0.193	1
Tau	IN_VIP	MROH9	-0.09	0.14	-0.66	0.51	1
Tau	Micro	MROH9	0.04	0.17	0.21	0.836	0.999
Tau	OPC	MROH9	-0.21	0.18	-1.15	0.25	0.867
Tau	Oligo	MROH9	-0.02	0.15	-0.12	0.907	1
Tau	PC	MROH9	-0.24	0.28	-0.85	0.395	0.902
Tau	Adaptive	MRPL1	-0.73	0.44	-1.68	0.0937	0.999
Tau	Astro	MRPL1	0.06	0.06	1.03	0.301	0.894
Tau	EN_L2_3_IT	MRPL1	0.03	0.04	0.83	0.407	1
Tau	EN_L3_5_IT_1	MRPL1	0.06	0.07	0.84	0.401	0.999
Tau	EN_L3_5_IT_2	MRPL1	0.03	0.05	0.70	0.482	1
Tau	EN_L3_5_IT_3	MRPL1	0.02	0.06	0.45	0.655	0.999
Tau	EN_L5_6_NP	MRPL1	0.07	0.09	0.75	0.453	1
Tau	EN_L6B	MRPL1	-0.01	0.09	-0.07	0.946	1
Tau	EN_L6_CT	MRPL1	-0.06	0.08	-0.76	0.45	1
Tau	EN_L6_IT_1	MRPL1	0.07	0.08	0.93	0.355	1
Tau	EN_L6_IT_2	MRPL1	0.07	0.10	0.74	0.462	0.997
Tau	Endo	MRPL1	0.12	0.16	0.77	0.439	0.936
Tau	IN_ADARB2	MRPL1	0.13	0.09	1.34	0.181	1
Tau	IN_LAMP5_LHX6	MRPL1	0.23	0.11	2.02	0.0432	1
Tau	IN_LAMP5_RELN	MRPL1	0.08	0.10	0.78	0.436	0.996
Tau	IN_PVALB	MRPL1	0.03	0.06	0.50	0.619	1
Tau	IN_PVALB_CHC	MRPL1	0.02	0.12	0.18	0.86	1
Tau	IN_SST	MRPL1	-0.05	0.08	-0.57	0.566	1
Tau	IN_VIP	MRPL1	-0.08	0.05	-1.42	0.157	1
Tau	Micro	MRPL1	0.16	0.09	1.85	0.0642	0.999
Tau	OPC	MRPL1	0.02	0.05	0.40	0.686	0.965
Tau	Oligo	MRPL1	-0.02	0.05	-0.32	0.749	1
Tau	PC	MRPL1	0.37	0.38	0.96	0.337	0.889
Tau	PVM	MRPL1	0.69	0.83	0.83	0.405	0.995
Tau	VLMC	MRPL1	0.13	0.19	0.69	0.488	0.999
Tau	Astro	MRPL10	0.09	0.11	0.86	0.39	0.917
Tau	EN_L2_3_IT	MRPL10	0.01	0.09	0.15	0.878	1
Tau	EN_L3_5_IT_1	MRPL10	-0.01	0.14	-0.09	0.927	0.999
Tau	EN_L3_5_IT_2	MRPL10	-0.00	0.10	-0.03	0.98	1
Tau	EN_L3_5_IT_3	MRPL10	0.06	0.10	0.54	0.589	0.999
Tau	EN_L6_CT	MRPL10	0.02	0.57	0.03	0.974	1
Tau	EN_L6_IT_1	MRPL10	0.02	0.36	0.07	0.946	1
Tau	IN_PVALB	MRPL10	0.12	0.12	1.00	0.32	1
Tau	IN_SST	MRPL10	0.14	0.13	1.08	0.278	1
Tau	IN_VIP	MRPL10	0.05	0.11	0.43	0.665	1
Tau	OPC	MRPL10	0.06	0.11	0.59	0.558	0.941
Tau	Oligo	MRPL10	0.08	0.07	1.10	0.272	1
Tau	Astro	MRPL11	-0.05	0.09	-0.55	0.582	0.939
Tau	EN_L2_3_IT	MRPL11	-0.00	0.08	-0.02	0.983	1
Tau	EN_L3_5_IT_1	MRPL11	0.05	0.13	0.41	0.682	0.999
Tau	EN_L3_5_IT_2	MRPL11	0.05	0.11	0.48	0.632	1
Tau	EN_L3_5_IT_3	MRPL11	0.12	0.11	1.08	0.28	0.999
Tau	EN_L6_IT_1	MRPL11	0.35	0.39	0.88	0.381	1
Tau	IN_PVALB	MRPL11	-0.01	0.12	-0.12	0.904	1
Tau	IN_SST	MRPL11	0.08	0.13	0.57	0.567	1
Tau	IN_VIP	MRPL11	0.07	0.11	0.67	0.505	1
Tau	OPC	MRPL11	-0.05	0.11	-0.41	0.685	0.965
Tau	Oligo	MRPL11	-0.03	0.08	-0.36	0.717	1
Tau	Astro	MRPL13	0.07	0.07	1.00	0.319	0.896
Tau	EN_L2_3_IT	MRPL13	0.07	0.05	1.51	0.132	1
Tau	EN_L3_5_IT_1	MRPL13	0.18	0.09	1.92	0.0547	0.999
Tau	EN_L3_5_IT_2	MRPL13	0.05	0.08	0.61	0.54	1
Tau	EN_L3_5_IT_3	MRPL13	0.02	0.07	0.36	0.721	0.999
Tau	EN_L5_6_NP	MRPL13	-0.08	0.12	-0.66	0.506	1
Tau	EN_L6B	MRPL13	0.05	0.15	0.30	0.764	1
Tau	EN_L6_CT	MRPL13	0.14	0.10	1.34	0.182	1
Tau	EN_L6_IT_1	MRPL13	0.03	0.11	0.29	0.774	1
Tau	EN_L6_IT_2	MRPL13	0.04	0.12	0.37	0.714	0.997
Tau	IN_ADARB2	MRPL13	0.18	0.13	1.35	0.176	1
Tau	IN_LAMP5_LHX6	MRPL13	0.10	0.13	0.74	0.458	1
Tau	IN_LAMP5_RELN	MRPL13	0.09	0.12	0.75	0.453	0.996
Tau	IN_PVALB	MRPL13	-0.01	0.07	-0.15	0.882	1
Tau	IN_PVALB_CHC	MRPL13	0.03	0.15	0.21	0.835	1
Tau	IN_SST	MRPL13	-0.05	0.10	-0.52	0.602	1
Tau	IN_VIP	MRPL13	0.04	0.07	0.61	0.541	1
Tau	Micro	MRPL13	0.13	0.12	1.09	0.278	0.999
Tau	OPC	MRPL13	0.01	0.07	0.18	0.858	0.986
Tau	Oligo	MRPL13	-0.00	0.06	-0.01	0.989	1
Tau	PC	MRPL13	-0.31	0.52	-0.60	0.547	0.932
Tau	Astro	MRPL14	-0.06	0.09	-0.71	0.48	0.923
Tau	EN_L2_3_IT	MRPL14	-0.00	0.08	-0.04	0.968	1
Tau	EN_L3_5_IT_1	MRPL14	0.09	0.14	0.65	0.513	0.999
Tau	EN_L3_5_IT_2	MRPL14	-0.06	0.11	-0.54	0.592	1
Tau	EN_L3_5_IT_3	MRPL14	-0.01	0.10	-0.10	0.918	0.999
Tau	EN_L6_CT	MRPL14	0.19	0.45	0.43	0.671	1
Tau	EN_L6_IT_1	MRPL14	0.05	0.16	0.29	0.773	1
Tau	Endo	MRPL14	-0.12	0.62	-0.20	0.841	0.985
Tau	IN_PVALB	MRPL14	-0.15	0.12	-1.24	0.213	1
Tau	IN_SST	MRPL14	0.10	0.14	0.71	0.48	1
Tau	IN_VIP	MRPL14	-0.07	0.12	-0.57	0.572	1
Tau	Micro	MRPL14	-0.04	0.14	-0.27	0.784	0.999
Tau	OPC	MRPL14	0.05	0.09	0.61	0.54	0.939
Tau	Oligo	MRPL14	0.01	0.07	0.22	0.829	1
Tau	Astro	MRPL15	-0.10	0.07	-1.37	0.17	0.874
Tau	EN_L2_3_IT	MRPL15	-0.01	0.06	-0.16	0.869	1
Tau	EN_L3_5_IT_1	MRPL15	-0.04	0.15	-0.26	0.799	0.999
Tau	EN_L3_5_IT_2	MRPL15	-0.00	0.08	-0.04	0.965	1
Tau	EN_L3_5_IT_3	MRPL15	0.04	0.08	0.52	0.601	0.999
Tau	EN_L5_6_NP	MRPL15	0.10	0.35	0.28	0.776	1
Tau	EN_L6B	MRPL15	0.98	0.61	1.62	0.105	1
Tau	EN_L6_CT	MRPL15	0.12	0.17	0.70	0.483	1
Tau	EN_L6_IT_1	MRPL15	-0.01	0.12	-0.10	0.922	1
Tau	EN_L6_IT_2	MRPL15	-0.46	0.48	-0.97	0.33	0.997
Tau	IN_ADARB2	MRPL15	-0.03	0.15	-0.19	0.853	1
Tau	IN_LAMP5_RELN	MRPL15	0.01	0.14	0.04	0.966	1
Tau	IN_PVALB	MRPL15	0.00	0.07	0.05	0.96	1
Tau	IN_PVALB_CHC	MRPL15	-0.08	0.15	-0.54	0.59	1
Tau	IN_SST	MRPL15	0.08	0.11	0.77	0.439	1
Tau	IN_VIP	MRPL15	-0.02	0.09	-0.20	0.842	1
Tau	Micro	MRPL15	-0.05	0.16	-0.30	0.762	0.999
Tau	OPC	MRPL15	0.19	0.11	1.79	0.0734	0.831
Tau	Oligo	MRPL15	-0.06	0.09	-0.72	0.471	1
Tau	Astro	MRPL16	0.07	0.09	0.76	0.448	0.922
Tau	EN_L2_3_IT	MRPL16	-0.02	0.07	-0.24	0.813	1
Tau	EN_L3_5_IT_1	MRPL16	0.07	0.12	0.57	0.569	0.999
Tau	EN_L3_5_IT_2	MRPL16	0.01	0.09	0.08	0.936	1
Tau	EN_L3_5_IT_3	MRPL16	-0.03	0.08	-0.36	0.722	0.999
Tau	EN_L5_6_NP	MRPL16	0.61	0.50	1.23	0.218	1
Tau	EN_L6B	MRPL16	-0.19	0.49	-0.38	0.708	1
Tau	EN_L6_CT	MRPL16	-0.04	0.37	-0.11	0.914	1
Tau	EN_L6_IT_1	MRPL16	-0.12	0.14	-0.85	0.395	1
Tau	EN_L6_IT_2	MRPL16	-0.81	0.46	-1.74	0.0811	0.997
Tau	IN_ADARB2	MRPL16	0.32	0.14	2.31	0.0211	1
Tau	IN_LAMP5_RELN	MRPL16	-0.05	0.15	-0.36	0.721	0.999
Tau	IN_PVALB	MRPL16	0.07	0.09	0.78	0.437	1
Tau	IN_SST	MRPL16	-0.16	0.11	-1.42	0.156	1
Tau	IN_VIP	MRPL16	0.05	0.10	0.53	0.594	1
Tau	Micro	MRPL16	0.03	0.13	0.20	0.841	0.999
Tau	OPC	MRPL16	-0.01	0.09	-0.09	0.926	0.995
Tau	Oligo	MRPL16	0.03	0.07	0.45	0.652	1
Tau	Astro	MRPL17	-0.09	0.14	-0.63	0.529	0.928
Tau	EN_L2_3_IT	MRPL17	-0.05	0.09	-0.58	0.563	1
Tau	EN_L3_5_IT_2	MRPL17	-0.12	0.12	-1.06	0.287	1
Tau	EN_L3_5_IT_3	MRPL17	0.01	0.12	0.09	0.932	0.999
Tau	IN_PVALB	MRPL17	-0.11	0.13	-0.80	0.426	1
Tau	IN_VIP	MRPL17	0.06	0.12	0.54	0.59	1
Tau	Oligo	MRPL17	-0.05	0.11	-0.48	0.629	1
Tau	Astro	MRPL18	-0.07	0.08	-0.85	0.395	0.917
Tau	EN_L2_3_IT	MRPL18	0.01	0.05	0.20	0.842	1
Tau	EN_L3_5_IT_1	MRPL18	0.14	0.11	1.22	0.221	0.999
Tau	EN_L3_5_IT_2	MRPL18	0.08	0.08	1.04	0.3	1
Tau	EN_L3_5_IT_3	MRPL18	0.05	0.08	0.60	0.548	0.999
Tau	EN_L5_6_NP	MRPL18	-0.91	0.40	-2.26	0.024	1
Tau	EN_L6B	MRPL18	0.06	0.16	0.40	0.691	1
Tau	EN_L6_CT	MRPL18	-0.05	0.14	-0.37	0.712	1
Tau	EN_L6_IT_1	MRPL18	0.23	0.12	1.90	0.0576	1
Tau	EN_L6_IT_2	MRPL18	0.21	0.41	0.52	0.602	0.997
Tau	IN_ADARB2	MRPL18	0.15	0.13	1.11	0.268	1
Tau	IN_LAMP5_LHX6	MRPL18	0.14	0.17	0.86	0.388	1
Tau	IN_LAMP5_RELN	MRPL18	0.14	0.12	1.19	0.234	0.996
Tau	IN_PVALB	MRPL18	0.06	0.09	0.67	0.504	1
Tau	IN_SST	MRPL18	0.17	0.11	1.59	0.112	1
Tau	IN_VIP	MRPL18	0.09	0.08	1.07	0.283	1
Tau	Micro	MRPL18	0.15	0.17	0.90	0.368	0.999
Tau	OPC	MRPL18	0.09	0.09	0.94	0.349	0.902
Tau	Oligo	MRPL18	0.02	0.07	0.26	0.795	1
Tau	Astro	MRPL19	-0.04	0.06	-0.70	0.486	0.923
Tau	EN_L2_3_IT	MRPL19	-0.02	0.06	-0.38	0.707	1
Tau	EN_L3_5_IT_1	MRPL19	-0.03	0.08	-0.44	0.663	0.999
Tau	EN_L3_5_IT_2	MRPL19	0.03	0.06	0.44	0.658	1
Tau	EN_L3_5_IT_3	MRPL19	0.01	0.07	0.11	0.911	0.999
Tau	EN_L5_6_NP	MRPL19	-0.05	0.10	-0.49	0.625	1
Tau	EN_L6B	MRPL19	0.02	0.11	0.22	0.825	1
Tau	EN_L6_CT	MRPL19	0.04	0.10	0.36	0.721	1
Tau	EN_L6_IT_1	MRPL19	0.12	0.10	1.29	0.199	1
Tau	EN_L6_IT_2	MRPL19	0.01	0.11	0.13	0.899	0.997
Tau	Endo	MRPL19	0.14	0.48	0.30	0.761	0.98
Tau	IN_ADARB2	MRPL19	-0.04	0.09	-0.39	0.697	1
Tau	IN_LAMP5_LHX6	MRPL19	0.01	0.10	0.07	0.946	1
Tau	IN_LAMP5_RELN	MRPL19	0.06	0.08	0.74	0.462	0.996
Tau	IN_PVALB	MRPL19	0.01	0.07	0.08	0.932	1
Tau	IN_PVALB_CHC	MRPL19	-0.00	0.09	-0.04	0.965	1
Tau	IN_SST	MRPL19	0.00	0.07	0.00	0.998	1
Tau	IN_VIP	MRPL19	0.01	0.06	0.13	0.9	1
Tau	Micro	MRPL19	-0.08	0.10	-0.82	0.412	0.999
Tau	OPC	MRPL19	-0.05	0.07	-0.75	0.454	0.928
Tau	Oligo	MRPL19	-0.02	0.05	-0.33	0.744	1
Tau	PC	MRPL19	-0.19	0.34	-0.57	0.566	0.934
Tau	VLMC	MRPL19	-0.13	0.53	-0.25	0.801	0.999
Tau	EN_L2_3_IT	MRPL2	0.24	0.14	1.71	0.0874	1
Tau	Oligo	MRPL2	-0.06	0.18	-0.36	0.72	1
Tau	Astro	MRPL20	0.02	0.06	0.31	0.757	0.969
Tau	EN_L2_3_IT	MRPL20	-0.07	0.05	-1.48	0.138	1
Tau	EN_L3_5_IT_1	MRPL20	0.05	0.09	0.54	0.587	0.999
Tau	EN_L3_5_IT_2	MRPL20	0.06	0.07	0.87	0.383	1
Tau	EN_L3_5_IT_3	MRPL20	-0.02	0.07	-0.31	0.756	0.999
Tau	EN_L5_6_NP	MRPL20	0.09	0.13	0.65	0.513	1
Tau	EN_L6B	MRPL20	0.12	0.14	0.85	0.397	1
Tau	EN_L6_CT	MRPL20	-0.00	0.13	-0.01	0.995	1
Tau	EN_L6_IT_1	MRPL20	0.06	0.11	0.51	0.612	1
Tau	EN_L6_IT_2	MRPL20	0.04	0.12	0.32	0.747	0.997
Tau	Endo	MRPL20	-0.52	0.43	-1.22	0.221	0.899
Tau	IN_ADARB2	MRPL20	-0.01	0.11	-0.07	0.942	1
Tau	IN_LAMP5_LHX6	MRPL20	-0.05	0.15	-0.32	0.749	1
Tau	IN_LAMP5_RELN	MRPL20	0.04	0.10	0.47	0.641	0.996
Tau	IN_PVALB	MRPL20	0.02	0.08	0.28	0.776	1
Tau	IN_PVALB_CHC	MRPL20	0.11	0.15	0.74	0.461	1
Tau	IN_SST	MRPL20	-0.02	0.10	-0.24	0.812	1
Tau	IN_VIP	MRPL20	-0.04	0.07	-0.59	0.558	1
Tau	Micro	MRPL20	-0.04	0.10	-0.37	0.715	0.999
Tau	OPC	MRPL20	0.02	0.07	0.26	0.791	0.978
Tau	Oligo	MRPL20	-0.02	0.05	-0.51	0.611	1
Tau	PC	MRPL20	-0.04	0.39	-0.10	0.92	0.99
Tau	Astro	MRPL21	0.07	0.09	0.85	0.395	0.917
Tau	EN_L2_3_IT	MRPL21	0.02	0.07	0.36	0.716	1
Tau	EN_L3_5_IT_1	MRPL21	0.02	0.12	0.21	0.837	0.999
Tau	EN_L3_5_IT_2	MRPL21	0.04	0.09	0.41	0.682	1
Tau	EN_L3_5_IT_3	MRPL21	-0.01	0.10	-0.08	0.935	0.999
Tau	EN_L6B	MRPL21	-0.26	0.47	-0.56	0.576	1
Tau	EN_L6_CT	MRPL21	0.36	0.48	0.74	0.457	1
Tau	EN_L6_IT_1	MRPL21	0.12	0.14	0.80	0.425	1
Tau	IN_ADARB2	MRPL21	0.01	0.16	0.08	0.936	1
Tau	IN_LAMP5_RELN	MRPL21	-0.15	0.15	-1.06	0.29	0.996
Tau	IN_PVALB	MRPL21	0.21	0.10	2.14	0.0321	1
Tau	IN_SST	MRPL21	-0.08	0.12	-0.64	0.523	1
Tau	IN_VIP	MRPL21	0.11	0.10	1.12	0.264	1
Tau	Micro	MRPL21	-0.19	0.14	-1.36	0.173	0.999
Tau	OPC	MRPL21	0.01	0.11	0.11	0.911	0.994
Tau	Oligo	MRPL21	-0.08	0.07	-1.27	0.203	1
Tau	Astro	MRPL22	0.08	0.06	1.33	0.185	0.879
Tau	EN_L2_3_IT	MRPL22	0.04	0.05	0.89	0.371	1
Tau	EN_L3_5_IT_1	MRPL22	0.09	0.10	0.99	0.321	0.999
Tau	EN_L3_5_IT_2	MRPL22	0.04	0.06	0.69	0.487	1
Tau	EN_L3_5_IT_3	MRPL22	-0.01	0.08	-0.16	0.875	0.999
Tau	EN_L5_6_NP	MRPL22	0.10	0.13	0.76	0.447	1
Tau	EN_L6B	MRPL22	0.11	0.12	0.89	0.375	1
Tau	EN_L6_CT	MRPL22	0.05	0.11	0.44	0.661	1
Tau	EN_L6_IT_1	MRPL22	0.03	0.10	0.32	0.747	1
Tau	EN_L6_IT_2	MRPL22	0.02	0.12	0.19	0.853	0.997
Tau	Endo	MRPL22	-0.90	0.54	-1.68	0.093	0.792
Tau	IN_ADARB2	MRPL22	0.13	0.10	1.27	0.204	1
Tau	IN_LAMP5_LHX6	MRPL22	0.02	0.13	0.18	0.857	1
Tau	IN_LAMP5_RELN	MRPL22	0.07	0.10	0.70	0.483	0.996
Tau	IN_PVALB	MRPL22	0.01	0.07	0.15	0.88	1
Tau	IN_PVALB_CHC	MRPL22	0.13	0.14	0.96	0.338	1
Tau	IN_SST	MRPL22	-0.02	0.09	-0.23	0.818	1
Tau	IN_VIP	MRPL22	0.00	0.06	0.08	0.937	1
Tau	Micro	MRPL22	0.16	0.12	1.32	0.188	0.999
Tau	OPC	MRPL22	-0.03	0.07	-0.38	0.702	0.97
Tau	Oligo	MRPL22	-0.00	0.05	-0.05	0.964	1
Tau	Astro	MRPL23	0.14	0.11	1.36	0.175	0.876
Tau	EN_L2_3_IT	MRPL23	-0.03	0.10	-0.32	0.75	1
Tau	EN_L3_5_IT_1	MRPL23	0.12	0.12	1.01	0.314	0.999
Tau	EN_L3_5_IT_2	MRPL23	0.00	0.10	0.01	0.994	1
Tau	EN_L3_5_IT_3	MRPL23	0.05	0.12	0.37	0.714	0.999
Tau	EN_L5_6_NP	MRPL23	-0.08	0.16	-0.47	0.639	1
Tau	EN_L6B	MRPL23	0.71	0.64	1.11	0.269	1
Tau	EN_L6_CT	MRPL23	0.23	0.18	1.28	0.201	1
Tau	EN_L6_IT_1	MRPL23	-0.12	0.15	-0.81	0.419	1
Tau	EN_L6_IT_2	MRPL23	0.17	0.36	0.47	0.637	0.997
Tau	IN_ADARB2	MRPL23	-0.09	0.16	-0.54	0.586	1
Tau	IN_LAMP5_RELN	MRPL23	-0.10	0.14	-0.72	0.469	0.996
Tau	IN_PVALB	MRPL23	-0.11	0.12	-0.94	0.349	1
Tau	IN_PVALB_CHC	MRPL23	0.20	0.36	0.55	0.582	1
Tau	IN_SST	MRPL23	-0.11	0.14	-0.74	0.458	1
Tau	IN_VIP	MRPL23	0.04	0.11	0.39	0.698	1
Tau	Micro	MRPL23	-0.26	0.16	-1.68	0.0931	0.999
Tau	OPC	MRPL23	0.10	0.12	0.78	0.436	0.924
Tau	Oligo	MRPL23	-0.04	0.09	-0.44	0.657	1
Tau	Astro	MRPL24	0.03	0.10	0.26	0.791	0.975
Tau	EN_L2_3_IT	MRPL24	-0.01	0.09	-0.06	0.948	1
Tau	EN_L3_5_IT_2	MRPL24	-0.25	0.14	-1.81	0.0701	1
Tau	EN_L3_5_IT_3	MRPL24	-0.18	0.12	-1.48	0.14	0.999
Tau	EN_L6_IT_1	MRPL24	-0.09	0.33	-0.27	0.789	1
Tau	IN_PVALB	MRPL24	-0.28	0.14	-2.02	0.0433	1
Tau	IN_SST	MRPL24	0.11	0.15	0.69	0.488	1
Tau	IN_VIP	MRPL24	-0.11	0.11	-0.98	0.329	1
Tau	Micro	MRPL24	-0.21	0.17	-1.18	0.237	0.999
Tau	OPC	MRPL24	0.01	0.11	0.12	0.902	0.993
Tau	Oligo	MRPL24	0.03	0.06	0.41	0.681	1
Tau	Astro	MRPL27	-0.05	0.07	-0.80	0.423	0.919
Tau	EN_L2_3_IT	MRPL27	-0.05	0.08	-0.65	0.518	1
Tau	EN_L3_5_IT_1	MRPL27	0.06	0.12	0.45	0.652	0.999
Tau	EN_L3_5_IT_2	MRPL27	0.12	0.09	1.30	0.192	1
Tau	EN_L3_5_IT_3	MRPL27	0.03	0.10	0.35	0.728	0.999
Tau	EN_L5_6_NP	MRPL27	0.10	0.35	0.29	0.771	1
Tau	EN_L6B	MRPL27	-0.09	0.47	-0.19	0.853	1
Tau	EN_L6_CT	MRPL27	0.27	0.43	0.63	0.529	1
Tau	EN_L6_IT_1	MRPL27	0.03	0.15	0.17	0.865	1
Tau	EN_L6_IT_2	MRPL27	0.15	0.14	1.07	0.283	0.997
Tau	IN_ADARB2	MRPL27	0.06	0.15	0.41	0.684	1
Tau	IN_LAMP5_RELN	MRPL27	0.02	0.16	0.15	0.882	1
Tau	IN_PVALB	MRPL27	0.04	0.09	0.44	0.659	1
Tau	IN_SST	MRPL27	0.02	0.11	0.17	0.866	1
Tau	IN_VIP	MRPL27	0.01	0.09	0.09	0.928	1
Tau	Micro	MRPL27	0.04	0.16	0.23	0.819	0.999
Tau	OPC	MRPL27	0.01	0.08	0.14	0.89	0.991
Tau	Oligo	MRPL27	-0.01	0.06	-0.17	0.865	1
Tau	Astro	MRPL28	0.08	0.10	0.81	0.419	0.919
Tau	EN_L2_3_IT	MRPL28	-0.16	0.07	-2.11	0.0346	1
Tau	EN_L3_5_IT_2	MRPL28	-0.14	0.11	-1.33	0.182	1
Tau	EN_L3_5_IT_3	MRPL28	-0.09	0.11	-0.80	0.424	0.999
Tau	EN_L6_IT_1	MRPL28	-0.26	0.15	-1.68	0.0939	1
Tau	IN_PVALB	MRPL28	-0.26	0.13	-1.99	0.0466	1
Tau	IN_SST	MRPL28	0.02	0.14	0.13	0.893	1
Tau	IN_VIP	MRPL28	-0.15	0.12	-1.30	0.194	1
Tau	OPC	MRPL28	0.03	0.13	0.21	0.831	0.984
Tau	Oligo	MRPL28	-0.04	0.08	-0.52	0.606	1
Tau	Astro	MRPL3	0.16	0.07	2.46	0.0138	0.833
Tau	EN_L2_3_IT	MRPL3	0.01	0.04	0.27	0.79	1
Tau	EN_L3_5_IT_1	MRPL3	0.07	0.07	1.05	0.292	0.999
Tau	EN_L3_5_IT_2	MRPL3	-0.05	0.05	-0.91	0.362	1
Tau	EN_L3_5_IT_3	MRPL3	0.01	0.05	0.10	0.918	0.999
Tau	EN_L5_6_NP	MRPL3	-0.00	0.08	-0.03	0.979	1
Tau	EN_L6B	MRPL3	0.09	0.11	0.85	0.394	1
Tau	EN_L6_CT	MRPL3	0.14	0.08	1.72	0.0858	1
Tau	EN_L6_IT_1	MRPL3	0.02	0.08	0.29	0.771	1
Tau	EN_L6_IT_2	MRPL3	-0.03	0.09	-0.37	0.715	0.997
Tau	Endo	MRPL3	0.89	0.59	1.49	0.135	0.847
Tau	IN_ADARB2	MRPL3	0.06	0.08	0.72	0.469	1
Tau	IN_LAMP5_LHX6	MRPL3	-0.11	0.12	-0.92	0.357	1
Tau	IN_LAMP5_RELN	MRPL3	0.13	0.09	1.52	0.128	0.996
Tau	IN_PVALB	MRPL3	0.04	0.07	0.63	0.529	1
Tau	IN_PVALB_CHC	MRPL3	0.20	0.11	1.79	0.0732	1
Tau	IN_SST	MRPL3	0.09	0.07	1.20	0.229	1
Tau	IN_VIP	MRPL3	0.03	0.05	0.57	0.566	1
Tau	Micro	MRPL3	0.07	0.09	0.77	0.44	0.999
Tau	OPC	MRPL3	0.11	0.06	1.81	0.0709	0.824
Tau	Oligo	MRPL3	0.08	0.05	1.80	0.0719	1
Tau	PC	MRPL3	-0.48	0.48	-1.00	0.315	0.886
Tau	VLMC	MRPL3	-0.52	0.45	-1.16	0.245	0.999
Tau	Astro	MRPL32	0.06	0.09	0.58	0.56	0.938
Tau	EN_L2_3_IT	MRPL32	-0.01	0.07	-0.14	0.887	1
Tau	EN_L3_5_IT_1	MRPL32	0.07	0.10	0.78	0.438	0.999
Tau	EN_L3_5_IT_2	MRPL32	0.02	0.08	0.25	0.8	1
Tau	EN_L3_5_IT_3	MRPL32	-0.03	0.08	-0.44	0.658	0.999
Tau	EN_L5_6_NP	MRPL32	-0.00	0.13	-0.02	0.988	1
Tau	EN_L6B	MRPL32	-0.09	0.15	-0.64	0.525	1
Tau	EN_L6_CT	MRPL32	-0.12	0.14	-0.88	0.378	1
Tau	EN_L6_IT_1	MRPL32	-0.04	0.13	-0.35	0.73	1
Tau	EN_L6_IT_2	MRPL32	0.02	0.15	0.17	0.868	0.997
Tau	IN_ADARB2	MRPL32	0.15	0.14	1.10	0.269	1
Tau	IN_LAMP5_LHX6	MRPL32	0.02	0.43	0.05	0.959	1
Tau	IN_LAMP5_RELN	MRPL32	0.18	0.13	1.43	0.151	0.996
Tau	IN_PVALB	MRPL32	0.02	0.09	0.18	0.855	1
Tau	IN_PVALB_CHC	MRPL32	-0.00	0.14	-0.03	0.976	1
Tau	IN_SST	MRPL32	-0.01	0.11	-0.10	0.919	1
Tau	IN_VIP	MRPL32	0.07	0.07	0.92	0.357	1
Tau	Micro	MRPL32	-0.35	0.14	-2.58	0.00995	0.999
Tau	OPC	MRPL32	-0.01	0.09	-0.13	0.897	0.993
Tau	Oligo	MRPL32	-0.01	0.08	-0.13	0.896	1
Tau	Astro	MRPL33	-0.06	0.06	-0.98	0.325	0.898
Tau	EN_L2_3_IT	MRPL33	0.01	0.05	0.19	0.847	1
Tau	EN_L3_5_IT_1	MRPL33	-0.04	0.08	-0.56	0.576	0.999
Tau	EN_L3_5_IT_2	MRPL33	0.07	0.06	1.22	0.224	1
Tau	EN_L3_5_IT_3	MRPL33	-0.02	0.06	-0.33	0.745	0.999
Tau	EN_L5_6_NP	MRPL33	0.13	0.11	1.12	0.264	1
Tau	EN_L6B	MRPL33	-0.06	0.10	-0.61	0.543	1
Tau	EN_L6_CT	MRPL33	0.14	0.10	1.42	0.156	1
Tau	EN_L6_IT_1	MRPL33	0.02	0.09	0.22	0.824	1
Tau	EN_L6_IT_2	MRPL33	-0.06	0.11	-0.56	0.572	0.997
Tau	Endo	MRPL33	0.09	0.15	0.63	0.527	0.951
Tau	IN_ADARB2	MRPL33	0.05	0.08	0.63	0.531	1
Tau	IN_LAMP5_LHX6	MRPL33	-0.11	0.10	-1.03	0.305	1
Tau	IN_LAMP5_RELN	MRPL33	-0.00	0.08	-0.01	0.993	1
Tau	IN_PVALB	MRPL33	0.02	0.06	0.29	0.772	1
Tau	IN_PVALB_CHC	MRPL33	-0.00	0.10	-0.02	0.981	1
Tau	IN_SST	MRPL33	0.02	0.08	0.18	0.857	1
Tau	IN_VIP	MRPL33	0.01	0.05	0.22	0.825	1
Tau	Micro	MRPL33	-0.11	0.12	-0.96	0.339	0.999
Tau	OPC	MRPL33	-0.00	0.06	-0.03	0.978	0.998
Tau	Oligo	MRPL33	-0.00	0.05	-0.09	0.926	1
Tau	PC	MRPL33	0.10	0.39	0.25	0.804	0.976
Tau	Astro	MRPL34	-0.07	0.10	-0.73	0.465	0.922
Tau	EN_L2_3_IT	MRPL34	-0.04	0.07	-0.62	0.539	1
Tau	EN_L3_5_IT_1	MRPL34	0.13	0.13	1.05	0.294	0.999
Tau	EN_L3_5_IT_2	MRPL34	0.05	0.08	0.60	0.551	1
Tau	EN_L3_5_IT_3	MRPL34	0.01	0.08	0.08	0.935	0.999
Tau	EN_L5_6_NP	MRPL34	-0.21	0.48	-0.43	0.666	1
Tau	EN_L6B	MRPL34	0.18	0.17	1.04	0.297	1
Tau	EN_L6_CT	MRPL34	0.17	0.15	1.16	0.247	1
Tau	EN_L6_IT_1	MRPL34	0.12	0.13	0.89	0.371	1
Tau	EN_L6_IT_2	MRPL34	-0.06	0.16	-0.38	0.705	0.997
Tau	IN_ADARB2	MRPL34	-0.02	0.14	-0.15	0.883	1
Tau	IN_LAMP5_LHX6	MRPL34	-0.66	0.41	-1.63	0.102	1
Tau	IN_LAMP5_RELN	MRPL34	0.02	0.13	0.13	0.894	1
Tau	IN_PVALB	MRPL34	0.08	0.09	0.94	0.349	1
Tau	IN_PVALB_CHC	MRPL34	-0.46	0.33	-1.39	0.166	1
Tau	IN_SST	MRPL34	0.09	0.11	0.83	0.405	1
Tau	IN_VIP	MRPL34	-0.08	0.09	-0.88	0.381	1
Tau	Micro	MRPL34	-0.07	0.15	-0.46	0.646	0.999
Tau	OPC	MRPL34	0.04	0.11	0.38	0.701	0.97
Tau	Oligo	MRPL34	0.00	0.08	0.00	1	1
Tau	Astro	MRPL35	0.08	0.07	1.20	0.231	0.886
Tau	EN_L2_3_IT	MRPL35	0.05	0.07	0.77	0.44	1
Tau	EN_L3_5_IT_1	MRPL35	0.06	0.10	0.66	0.509	0.999
Tau	EN_L3_5_IT_2	MRPL35	0.13	0.08	1.65	0.0979	1
Tau	EN_L3_5_IT_3	MRPL35	-0.11	0.09	-1.31	0.191	0.999
Tau	EN_L5_6_NP	MRPL35	-0.04	0.15	-0.27	0.784	1
Tau	EN_L6B	MRPL35	0.04	0.16	0.28	0.783	1
Tau	EN_L6_CT	MRPL35	0.03	0.15	0.19	0.853	1
Tau	EN_L6_IT_1	MRPL35	0.03	0.12	0.27	0.784	1
Tau	EN_L6_IT_2	MRPL35	0.03	0.16	0.17	0.863	0.997
Tau	IN_ADARB2	MRPL35	0.24	0.13	1.87	0.061	1
Tau	IN_LAMP5_LHX6	MRPL35	0.15	0.15	1.03	0.303	1
Tau	IN_LAMP5_RELN	MRPL35	0.11	0.13	0.85	0.397	0.996
Tau	IN_PVALB	MRPL35	0.02	0.09	0.25	0.802	1
Tau	IN_PVALB_CHC	MRPL35	-0.24	0.15	-1.58	0.113	1
Tau	IN_SST	MRPL35	0.09	0.11	0.83	0.407	1
Tau	IN_VIP	MRPL35	0.04	0.08	0.51	0.61	1
Tau	Micro	MRPL35	0.09	0.12	0.73	0.464	0.999
Tau	OPC	MRPL35	0.05	0.09	0.63	0.53	0.939
Tau	Oligo	MRPL35	0.08	0.05	1.52	0.129	1
Tau	Astro	MRPL36	-0.09	0.11	-0.82	0.413	0.919
Tau	EN_L2_3_IT	MRPL36	0.02	0.10	0.25	0.8	1
Tau	EN_L3_5_IT_2	MRPL36	-0.11	0.12	-0.89	0.371	1
Tau	EN_L3_5_IT_3	MRPL36	-0.34	0.12	-2.90	0.0037	0.999
Tau	EN_L6_IT_1	MRPL36	0.38	0.45	0.85	0.397	1
Tau	IN_PVALB	MRPL36	0.10	0.14	0.68	0.495	1
Tau	IN_VIP	MRPL36	0.01	0.14	0.05	0.96	1
Tau	OPC	MRPL36	-0.21	0.16	-1.34	0.18	0.846
Tau	Oligo	MRPL36	-0.03	0.09	-0.29	0.768	1
Tau	Astro	MRPL37	0.10	0.08	1.34	0.179	0.878
Tau	EN_L2_3_IT	MRPL37	-0.00	0.05	-0.04	0.972	1
Tau	EN_L3_5_IT_1	MRPL37	0.02	0.10	0.17	0.867	0.999
Tau	EN_L3_5_IT_2	MRPL37	0.01	0.06	0.17	0.869	1
Tau	EN_L3_5_IT_3	MRPL37	0.02	0.08	0.29	0.77	0.999
Tau	EN_L5_6_NP	MRPL37	0.23	0.14	1.68	0.0933	1
Tau	EN_L6B	MRPL37	0.02	0.15	0.11	0.913	1
Tau	EN_L6_CT	MRPL37	-0.20	0.13	-1.51	0.13	1
Tau	EN_L6_IT_1	MRPL37	-0.10	0.11	-0.92	0.358	1
Tau	EN_L6_IT_2	MRPL37	-0.15	0.15	-1.02	0.307	0.997
Tau	IN_ADARB2	MRPL37	-0.04	0.12	-0.33	0.74	1
Tau	IN_LAMP5_LHX6	MRPL37	0.15	0.15	1.02	0.307	1
Tau	IN_LAMP5_RELN	MRPL37	-0.02	0.12	-0.14	0.891	1
Tau	IN_PVALB	MRPL37	-0.08	0.09	-0.95	0.341	1
Tau	IN_PVALB_CHC	MRPL37	0.15	0.30	0.50	0.614	1
Tau	IN_SST	MRPL37	-0.04	0.09	-0.42	0.673	1
Tau	IN_VIP	MRPL37	-0.02	0.08	-0.31	0.757	1
Tau	Micro	MRPL37	-0.17	0.14	-1.20	0.229	0.999
Tau	OPC	MRPL37	-0.05	0.08	-0.58	0.563	0.943
Tau	Oligo	MRPL37	0.04	0.05	0.65	0.515	1
Tau	Astro	MRPL39	0.11	0.06	1.82	0.0692	0.845
Tau	EN_L2_3_IT	MRPL39	0.05	0.04	1.20	0.231	1
Tau	EN_L3_5_IT_1	MRPL39	0.02	0.10	0.18	0.855	0.999
Tau	EN_L3_5_IT_2	MRPL39	0.02	0.06	0.39	0.693	1
Tau	EN_L3_5_IT_3	MRPL39	-0.01	0.08	-0.16	0.876	0.999
Tau	EN_L5_6_NP	MRPL39	-0.05	0.13	-0.39	0.696	1
Tau	EN_L6B	MRPL39	0.03	0.12	0.29	0.773	1
Tau	EN_L6_CT	MRPL39	0.03	0.12	0.25	0.805	1
Tau	EN_L6_IT_1	MRPL39	0.13	0.11	1.24	0.216	1
Tau	EN_L6_IT_2	MRPL39	0.16	0.13	1.19	0.234	0.997
Tau	Endo	MRPL39	0.15	0.57	0.26	0.793	0.985
Tau	IN_ADARB2	MRPL39	0.06	0.10	0.64	0.52	1
Tau	IN_LAMP5_LHX6	MRPL39	0.14	0.12	1.12	0.263	1
Tau	IN_LAMP5_RELN	MRPL39	0.14	0.09	1.65	0.0982	0.996
Tau	IN_PVALB	MRPL39	-0.04	0.09	-0.51	0.613	1
Tau	IN_PVALB_CHC	MRPL39	0.10	0.16	0.62	0.534	1
Tau	IN_SST	MRPL39	-0.08	0.09	-0.85	0.398	1
Tau	IN_VIP	MRPL39	0.04	0.07	0.56	0.577	1
Tau	Micro	MRPL39	0.01	0.12	0.12	0.908	0.999
Tau	OPC	MRPL39	0.09	0.07	1.24	0.216	0.859
Tau	Oligo	MRPL39	0.11	0.07	1.63	0.104	1
Tau	Astro	MRPL4	0.02	0.07	0.30	0.762	0.969
Tau	EN_L2_3_IT	MRPL4	-0.12	0.05	-2.12	0.034	1
Tau	EN_L3_5_IT_1	MRPL4	0.09	0.11	0.82	0.41	0.999
Tau	EN_L3_5_IT_2	MRPL4	-0.12	0.07	-1.61	0.107	1
Tau	EN_L3_5_IT_3	MRPL4	-0.06	0.08	-0.72	0.47	0.999
Tau	EN_L5_6_NP	MRPL4	-0.13	0.14	-0.91	0.362	1
Tau	EN_L6B	MRPL4	-0.27	0.15	-1.79	0.0728	1
Tau	EN_L6_CT	MRPL4	-0.09	0.13	-0.75	0.455	1
Tau	EN_L6_IT_1	MRPL4	-0.09	0.14	-0.66	0.511	1
Tau	EN_L6_IT_2	MRPL4	0.26	0.15	1.76	0.0785	0.997
Tau	IN_ADARB2	MRPL4	0.12	0.16	0.71	0.48	1
Tau	IN_LAMP5_RELN	MRPL4	-0.08	0.13	-0.62	0.533	0.996
Tau	IN_PVALB	MRPL4	-0.07	0.08	-0.90	0.367	1
Tau	IN_PVALB_CHC	MRPL4	-0.91	0.37	-2.44	0.0149	1
Tau	IN_SST	MRPL4	-0.20	0.10	-2.06	0.0391	1
Tau	IN_VIP	MRPL4	-0.19	0.08	-2.33	0.0199	1
Tau	Micro	MRPL4	-0.10	0.14	-0.68	0.496	0.999
Tau	OPC	MRPL4	0.02	0.09	0.28	0.783	0.978
Tau	Oligo	MRPL4	-0.03	0.06	-0.52	0.602	1
Tau	Astro	MRPL40	0.03	0.11	0.30	0.766	0.97
Tau	EN_L2_3_IT	MRPL40	-0.00	0.11	-0.04	0.969	1
Tau	EN_L3_5_IT_2	MRPL40	0.07	0.14	0.47	0.642	1
Tau	EN_L3_5_IT_3	MRPL40	0.02	0.12	0.15	0.883	0.999
Tau	IN_PVALB	MRPL40	-0.04	0.13	-0.30	0.763	1
Tau	IN_VIP	MRPL40	-0.05	0.11	-0.47	0.637	1
Tau	OPC	MRPL40	0.03	0.16	0.17	0.862	0.986
Tau	Oligo	MRPL40	0.07	0.08	0.89	0.374	1
Tau	Astro	MRPL41	-0.13	0.12	-1.11	0.269	0.891
Tau	EN_L2_3_IT	MRPL41	-0.06	0.13	-0.48	0.631	1
Tau	EN_L3_5_IT_1	MRPL41	-0.08	0.13	-0.64	0.525	0.999
Tau	EN_L3_5_IT_2	MRPL41	-0.10	0.13	-0.79	0.429	1
Tau	EN_L3_5_IT_3	MRPL41	-0.01	0.15	-0.06	0.952	0.999
Tau	EN_L5_6_NP	MRPL41	-0.03	0.14	-0.19	0.853	1
Tau	EN_L6B	MRPL41	-0.25	0.21	-1.18	0.237	1
Tau	EN_L6_CT	MRPL41	-0.14	0.17	-0.80	0.423	1
Tau	EN_L6_IT_1	MRPL41	-0.24	0.16	-1.52	0.128	1
Tau	EN_L6_IT_2	MRPL41	-0.12	0.16	-0.71	0.479	0.997
Tau	IN_ADARB2	MRPL41	-0.11	0.15	-0.72	0.469	1
Tau	IN_LAMP5_LHX6	MRPL41	-0.05	0.16	-0.33	0.744	1
Tau	IN_LAMP5_RELN	MRPL41	-0.09	0.14	-0.61	0.54	0.996
Tau	IN_PVALB	MRPL41	-0.03	0.12	-0.25	0.801	1
Tau	IN_PVALB_CHC	MRPL41	-0.10	0.15	-0.65	0.515	1
Tau	IN_SST	MRPL41	-0.07	0.15	-0.50	0.615	1
Tau	IN_VIP	MRPL41	-0.06	0.11	-0.50	0.62	1
Tau	Micro	MRPL41	-0.36	0.14	-2.60	0.00938	0.999
Tau	OPC	MRPL41	0.07	0.12	0.59	0.558	0.941
Tau	Oligo	MRPL41	0.01	0.09	0.07	0.947	1
Tau	Astro	MRPL42	0.03	0.05	0.70	0.487	0.924
Tau	EN_L2_3_IT	MRPL42	-0.00	0.04	-0.05	0.959	1
Tau	EN_L3_5_IT_1	MRPL42	0.12	0.08	1.65	0.0987	0.999
Tau	EN_L3_5_IT_2	MRPL42	0.04	0.05	0.78	0.433	1
Tau	EN_L3_5_IT_3	MRPL42	0.03	0.06	0.55	0.584	0.999
Tau	EN_L5_6_NP	MRPL42	-0.13	0.08	-1.59	0.112	1
Tau	EN_L6B	MRPL42	0.06	0.10	0.56	0.578	1
Tau	EN_L6_CT	MRPL42	0.05	0.08	0.69	0.488	1
Tau	EN_L6_IT_1	MRPL42	0.01	0.08	0.18	0.86	1
Tau	EN_L6_IT_2	MRPL42	0.05	0.10	0.45	0.655	0.997
Tau	Endo	MRPL42	-1.19	0.47	-2.50	0.0125	0.572
Tau	IN_ADARB2	MRPL42	0.10	0.08	1.19	0.234	1
Tau	IN_LAMP5_LHX6	MRPL42	0.04	0.09	0.41	0.682	1
Tau	IN_LAMP5_RELN	MRPL42	0.02	0.07	0.29	0.773	1
Tau	IN_PVALB	MRPL42	-0.00	0.06	-0.08	0.939	1
Tau	IN_PVALB_CHC	MRPL42	-0.05	0.09	-0.55	0.58	1
Tau	IN_SST	MRPL42	0.11	0.06	1.77	0.077	1
Tau	IN_VIP	MRPL42	-0.03	0.05	-0.54	0.59	1
Tau	Micro	MRPL42	0.07	0.09	0.74	0.459	0.999
Tau	OPC	MRPL42	0.09	0.05	1.74	0.081	0.834
Tau	Oligo	MRPL42	0.08	0.04	1.81	0.07	1
Tau	PC	MRPL42	0.07	0.33	0.21	0.836	0.981
Tau	Astro	MRPL43	0.03	0.07	0.47	0.635	0.952
Tau	EN_L2_3_IT	MRPL43	-0.07	0.07	-0.90	0.37	1
Tau	EN_L3_5_IT_1	MRPL43	0.04	0.12	0.30	0.761	0.999
Tau	EN_L3_5_IT_2	MRPL43	-0.06	0.09	-0.69	0.487	1
Tau	EN_L3_5_IT_3	MRPL43	-0.13	0.10	-1.25	0.21	0.999
Tau	EN_L5_6_NP	MRPL43	-0.04	0.41	-0.09	0.932	1
Tau	EN_L6_CT	MRPL43	-0.50	0.50	-1.00	0.319	1
Tau	EN_L6_IT_1	MRPL43	0.35	0.48	0.73	0.463	1
Tau	IN_ADARB2	MRPL43	0.09	0.13	0.66	0.506	1
Tau	IN_LAMP5_LHX6	MRPL43	0.20	0.15	1.33	0.182	1
Tau	IN_LAMP5_RELN	MRPL43	0.03	0.13	0.27	0.785	1
Tau	IN_PVALB	MRPL43	0.18	0.09	2.02	0.0438	1
Tau	IN_SST	MRPL43	-0.04	0.11	-0.32	0.751	1
Tau	IN_VIP	MRPL43	0.10	0.08	1.22	0.223	1
Tau	Micro	MRPL43	-0.03	0.17	-0.21	0.836	0.999
Tau	OPC	MRPL43	-0.04	0.10	-0.39	0.7	0.97
Tau	Oligo	MRPL43	-0.04	0.06	-0.73	0.468	1
Tau	Astro	MRPL44	0.07	0.10	0.68	0.498	0.924
Tau	EN_L2_3_IT	MRPL44	0.11	0.07	1.59	0.113	1
Tau	EN_L3_5_IT_1	MRPL44	-0.09	0.14	-0.67	0.502	0.999
Tau	EN_L3_5_IT_2	MRPL44	-0.05	0.09	-0.53	0.6	1
Tau	EN_L3_5_IT_3	MRPL44	0.08	0.10	0.76	0.449	0.999
Tau	EN_L6B	MRPL44	0.18	0.56	0.32	0.747	1
Tau	EN_L6_CT	MRPL44	-0.00	0.16	-0.01	0.995	1
Tau	EN_L6_IT_1	MRPL44	0.17	0.14	1.20	0.232	1
Tau	IN_ADARB2	MRPL44	0.08	0.16	0.48	0.629	1
Tau	IN_LAMP5_RELN	MRPL44	0.22	0.15	1.50	0.134	0.996
Tau	IN_PVALB	MRPL44	0.08	0.10	0.75	0.453	1
Tau	IN_SST	MRPL44	0.26	0.13	2.05	0.0403	1
Tau	IN_VIP	MRPL44	-0.02	0.09	-0.22	0.828	1
Tau	Micro	MRPL44	-0.12	0.17	-0.71	0.479	0.999
Tau	OPC	MRPL44	0.03	0.09	0.33	0.743	0.975
Tau	Oligo	MRPL44	-0.04	0.06	-0.62	0.533	1
Tau	Astro	MRPL45	0.09	0.07	1.33	0.185	0.879
Tau	EN_L2_3_IT	MRPL45	0.04	0.06	0.67	0.505	1
Tau	EN_L3_5_IT_1	MRPL45	0.08	0.10	0.80	0.425	0.999
Tau	EN_L3_5_IT_2	MRPL45	0.04	0.07	0.53	0.599	1
Tau	EN_L3_5_IT_3	MRPL45	0.01	0.07	0.09	0.928	0.999
Tau	EN_L5_6_NP	MRPL45	-0.24	0.11	-2.13	0.0332	1
Tau	EN_L6B	MRPL45	0.03	0.14	0.23	0.815	1
Tau	EN_L6_CT	MRPL45	-0.03	0.13	-0.20	0.839	1
Tau	EN_L6_IT_1	MRPL45	-0.05	0.11	-0.43	0.668	1
Tau	EN_L6_IT_2	MRPL45	0.22	0.14	1.51	0.13	0.997
Tau	IN_ADARB2	MRPL45	-0.03	0.12	-0.28	0.78	1
Tau	IN_LAMP5_LHX6	MRPL45	-0.14	0.13	-1.15	0.252	1
Tau	IN_LAMP5_RELN	MRPL45	0.13	0.11	1.17	0.241	0.996
Tau	IN_PVALB	MRPL45	-0.06	0.07	-0.85	0.393	1
Tau	IN_PVALB_CHC	MRPL45	-0.09	0.15	-0.65	0.515	1
Tau	IN_SST	MRPL45	-0.15	0.11	-1.39	0.164	1
Tau	IN_VIP	MRPL45	-0.06	0.07	-0.81	0.42	1
Tau	Micro	MRPL45	0.09	0.14	0.62	0.537	0.999
Tau	OPC	MRPL45	-0.12	0.08	-1.38	0.168	0.841
Tau	Oligo	MRPL45	-0.01	0.05	-0.27	0.786	1
Tau	Astro	MRPL47	0.05	0.06	0.85	0.398	0.918
Tau	EN_L2_3_IT	MRPL47	0.06	0.08	0.75	0.451	1
Tau	EN_L3_5_IT_1	MRPL47	0.04	0.12	0.34	0.737	0.999
Tau	EN_L3_5_IT_2	MRPL47	-0.13	0.09	-1.52	0.13	1
Tau	EN_L3_5_IT_3	MRPL47	0.10	0.09	1.16	0.245	0.999
Tau	EN_L5_6_NP	MRPL47	-0.12	0.33	-0.37	0.714	1
Tau	EN_L6B	MRPL47	0.20	0.49	0.40	0.686	1
Tau	EN_L6_CT	MRPL47	-0.35	0.43	-0.81	0.417	1
Tau	EN_L6_IT_1	MRPL47	-0.07	0.13	-0.50	0.615	1
Tau	EN_L6_IT_2	MRPL47	0.06	0.36	0.15	0.878	0.997
Tau	IN_ADARB2	MRPL47	-0.06	0.15	-0.38	0.705	1
Tau	IN_LAMP5_RELN	MRPL47	0.10	0.13	0.77	0.438	0.996
Tau	IN_PVALB	MRPL47	0.09	0.08	1.16	0.246	1
Tau	IN_SST	MRPL47	0.14	0.12	1.15	0.25	1
Tau	IN_VIP	MRPL47	0.06	0.09	0.71	0.48	1
Tau	Micro	MRPL47	0.05	0.15	0.30	0.761	0.999
Tau	OPC	MRPL47	-0.04	0.09	-0.46	0.648	0.958
Tau	Oligo	MRPL47	0.05	0.05	0.91	0.365	1
Tau	Astro	MRPL48	0.03	0.06	0.48	0.628	0.952
Tau	EN_L2_3_IT	MRPL48	-0.07	0.06	-1.32	0.188	1
Tau	EN_L3_5_IT_1	MRPL48	-0.06	0.10	-0.58	0.564	0.999
Tau	EN_L3_5_IT_2	MRPL48	-0.13	0.07	-1.83	0.0679	1
Tau	EN_L3_5_IT_3	MRPL48	-0.16	0.07	-2.27	0.023	0.999
Tau	EN_L5_6_NP	MRPL48	-0.15	0.13	-1.17	0.242	1
Tau	EN_L6B	MRPL48	0.09	0.13	0.70	0.486	1
Tau	EN_L6_CT	MRPL48	-0.13	0.10	-1.26	0.208	1
Tau	EN_L6_IT_1	MRPL48	-0.01	0.11	-0.13	0.896	1
Tau	EN_L6_IT_2	MRPL48	-0.02	0.12	-0.19	0.848	0.997
Tau	IN_ADARB2	MRPL48	-0.04	0.10	-0.40	0.691	1
Tau	IN_LAMP5_LHX6	MRPL48	-0.00	0.12	-0.00	0.999	1
Tau	IN_LAMP5_RELN	MRPL48	-0.01	0.08	-0.15	0.877	1
Tau	IN_PVALB	MRPL48	-0.10	0.07	-1.46	0.143	1
Tau	IN_PVALB_CHC	MRPL48	0.04	0.11	0.32	0.749	1
Tau	IN_SST	MRPL48	-0.13	0.08	-1.59	0.113	1
Tau	IN_VIP	MRPL48	-0.12	0.06	-1.96	0.0503	1
Tau	Micro	MRPL48	-0.04	0.12	-0.37	0.714	0.999
Tau	OPC	MRPL48	-0.01	0.06	-0.17	0.865	0.986
Tau	Oligo	MRPL48	0.04	0.04	0.93	0.351	1
Tau	Astro	MRPL49	-0.03	0.11	-0.28	0.78	0.973
Tau	EN_L2_3_IT	MRPL49	0.05	0.08	0.61	0.544	1
Tau	EN_L3_5_IT_1	MRPL49	-0.06	0.14	-0.42	0.671	0.999
Tau	EN_L3_5_IT_2	MRPL49	-0.03	0.12	-0.24	0.81	1
Tau	EN_L3_5_IT_3	MRPL49	-0.07	0.12	-0.55	0.581	0.999
Tau	EN_L6_IT_1	MRPL49	0.73	0.45	1.61	0.108	1
Tau	IN_PVALB	MRPL49	0.05	0.14	0.34	0.737	1
Tau	IN_VIP	MRPL49	-0.03	0.11	-0.30	0.768	1
Tau	Oligo	MRPL49	0.00	0.08	0.06	0.955	1
Tau	Astro	MRPL50	0.13	0.08	1.64	0.1	0.861
Tau	EN_L2_3_IT	MRPL50	0.09	0.07	1.25	0.212	1
Tau	EN_L3_5_IT_1	MRPL50	-0.16	0.11	-1.41	0.158	0.999
Tau	EN_L3_5_IT_2	MRPL50	0.01	0.07	0.14	0.888	1
Tau	EN_L3_5_IT_3	MRPL50	0.10	0.08	1.22	0.222	0.999
Tau	EN_L5_6_NP	MRPL50	0.08	0.15	0.52	0.602	1
Tau	EN_L6B	MRPL50	0.25	0.16	1.57	0.117	1
Tau	EN_L6_CT	MRPL50	-0.00	0.14	-0.04	0.972	1
Tau	EN_L6_IT_1	MRPL50	0.06	0.13	0.45	0.656	1
Tau	EN_L6_IT_2	MRPL50	0.08	0.17	0.48	0.63	0.997
Tau	IN_ADARB2	MRPL50	0.18	0.12	1.52	0.129	1
Tau	IN_LAMP5_LHX6	MRPL50	0.14	0.17	0.84	0.4	1
Tau	IN_LAMP5_RELN	MRPL50	-0.19	0.11	-1.66	0.0963	0.996
Tau	IN_PVALB	MRPL50	0.16	0.09	1.69	0.0904	1
Tau	IN_PVALB_CHC	MRPL50	-0.13	0.38	-0.34	0.732	1
Tau	IN_SST	MRPL50	0.07	0.10	0.68	0.495	1
Tau	IN_VIP	MRPL50	0.01	0.08	0.19	0.853	1
Tau	Micro	MRPL50	0.07	0.15	0.48	0.628	0.999
Tau	OPC	MRPL50	-0.02	0.08	-0.27	0.791	0.978
Tau	Oligo	MRPL50	0.03	0.07	0.43	0.668	1
Tau	Astro	MRPL51	-0.06	0.09	-0.65	0.514	0.928
Tau	EN_L2_3_IT	MRPL51	-0.07	0.08	-0.88	0.376	1
Tau	EN_L3_5_IT_1	MRPL51	-0.04	0.14	-0.30	0.767	0.999
Tau	EN_L3_5_IT_2	MRPL51	0.03	0.10	0.28	0.781	1
Tau	EN_L3_5_IT_3	MRPL51	0.03	0.10	0.28	0.78	0.999
Tau	EN_L6_CT	MRPL51	0.15	0.37	0.40	0.687	1
Tau	EN_L6_IT_1	MRPL51	-0.12	0.44	-0.28	0.781	1
Tau	EN_L6_IT_2	MRPL51	0.33	0.15	2.16	0.0311	0.997
Tau	IN_ADARB2	MRPL51	-0.02	0.15	-0.15	0.882	1
Tau	IN_LAMP5_RELN	MRPL51	-0.03	0.14	-0.25	0.806	1
Tau	IN_PVALB	MRPL51	0.08	0.12	0.69	0.488	1
Tau	IN_SST	MRPL51	0.19	0.13	1.49	0.135	1
Tau	IN_VIP	MRPL51	0.09	0.10	0.82	0.41	1
Tau	Micro	MRPL51	0.15	0.16	0.96	0.338	0.999
Tau	OPC	MRPL51	-0.11	0.10	-1.06	0.29	0.887
Tau	Oligo	MRPL51	0.02	0.06	0.39	0.698	1
Tau	Astro	MRPL52	0.04	0.08	0.49	0.623	0.95
Tau	EN_L2_3_IT	MRPL52	0.09	0.07	1.33	0.183	1
Tau	EN_L3_5_IT_1	MRPL52	0.08	0.14	0.58	0.563	0.999
Tau	EN_L3_5_IT_2	MRPL52	0.04	0.09	0.42	0.672	1
Tau	EN_L3_5_IT_3	MRPL52	0.17	0.09	1.79	0.0729	0.999
Tau	EN_L5_6_NP	MRPL52	-0.60	0.36	-1.67	0.0958	1
Tau	EN_L6B	MRPL52	0.23	0.47	0.48	0.634	1
Tau	EN_L6_CT	MRPL52	0.14	0.36	0.38	0.702	1
Tau	EN_L6_IT_1	MRPL52	-0.04	0.14	-0.27	0.785	1
Tau	IN_ADARB2	MRPL52	0.29	0.15	1.94	0.0522	1
Tau	IN_LAMP5_RELN	MRPL52	0.60	0.13	4.50	6.85e-06	0.068
Tau	IN_PVALB	MRPL52	-0.11	0.11	-0.99	0.321	1
Tau	IN_SST	MRPL52	0.08	0.12	0.68	0.496	1
Tau	IN_VIP	MRPL52	0.05	0.09	0.53	0.598	1
Tau	Micro	MRPL52	-0.01	0.12	-0.09	0.924	0.999
Tau	OPC	MRPL52	0.09	0.08	1.21	0.228	0.863
Tau	Oligo	MRPL52	0.02	0.05	0.37	0.711	1
Tau	Astro	MRPL54	0.01	0.12	0.10	0.924	0.991
Tau	EN_L2_3_IT	MRPL54	-0.16	0.11	-1.49	0.137	1
Tau	EN_L3_5_IT_2	MRPL54	0.12	0.14	0.86	0.388	1
Tau	EN_L3_5_IT_3	MRPL54	0.19	0.14	1.38	0.167	0.999
Tau	IN_PVALB	MRPL54	0.01	0.14	0.04	0.965	1
Tau	IN_VIP	MRPL54	-0.39	0.14	-2.82	0.00482	1
Tau	Oligo	MRPL54	-0.05	0.08	-0.62	0.533	1
Tau	Astro	MRPL55	-0.04	0.11	-0.32	0.747	0.968
Tau	EN_L2_3_IT	MRPL55	-0.05	0.10	-0.49	0.627	1
Tau	EN_L3_5_IT_1	MRPL55	-0.08	0.14	-0.54	0.59	0.999
Tau	EN_L3_5_IT_2	MRPL55	0.01	0.13	0.04	0.964	1
Tau	EN_L3_5_IT_3	MRPL55	0.03	0.13	0.19	0.845	0.999
Tau	EN_L6_IT_1	MRPL55	0.05	0.16	0.29	0.769	1
Tau	IN_PVALB	MRPL55	-0.16	0.13	-1.29	0.196	1
Tau	IN_SST	MRPL55	0.02	0.13	0.15	0.881	1
Tau	IN_VIP	MRPL55	-0.02	0.12	-0.12	0.901	1
Tau	Micro	MRPL55	0.12	0.17	0.68	0.498	0.999
Tau	OPC	MRPL55	-0.13	0.13	-1.00	0.316	0.893
Tau	Oligo	MRPL55	-0.01	0.08	-0.08	0.936	1
Tau	Astro	MRPL57	-0.04	0.08	-0.51	0.607	0.947
Tau	EN_L2_3_IT	MRPL57	-0.03	0.07	-0.49	0.621	1
Tau	EN_L3_5_IT_1	MRPL57	0.02	0.11	0.21	0.834	0.999
Tau	EN_L3_5_IT_2	MRPL57	0.07	0.08	0.89	0.376	1
Tau	EN_L3_5_IT_3	MRPL57	0.08	0.08	1.07	0.286	0.999
Tau	EN_L5_6_NP	MRPL57	-0.09	0.15	-0.58	0.563	1
Tau	EN_L6B	MRPL57	-0.02	0.15	-0.12	0.901	1
Tau	EN_L6_CT	MRPL57	-0.02	0.13	-0.15	0.88	1
Tau	EN_L6_IT_1	MRPL57	0.15	0.12	1.25	0.211	1
Tau	EN_L6_IT_2	MRPL57	-0.01	0.16	-0.07	0.94	0.997
Tau	IN_ADARB2	MRPL57	0.11	0.12	0.90	0.366	1
Tau	IN_LAMP5_LHX6	MRPL57	0.13	0.14	0.92	0.359	1
Tau	IN_LAMP5_RELN	MRPL57	0.14	0.11	1.32	0.188	0.996
Tau	IN_PVALB	MRPL57	0.02	0.08	0.22	0.826	1
Tau	IN_PVALB_CHC	MRPL57	0.16	0.15	1.00	0.315	1
Tau	IN_SST	MRPL57	-0.05	0.09	-0.54	0.589	1
Tau	IN_VIP	MRPL57	-0.01	0.08	-0.18	0.854	1
Tau	Micro	MRPL57	-0.04	0.14	-0.28	0.777	0.999
Tau	OPC	MRPL57	-0.09	0.09	-0.91	0.363	0.906
Tau	Oligo	MRPL57	-0.01	0.06	-0.10	0.923	1
Tau	Astro	MRPL58	0.02	0.10	0.21	0.836	0.982
Tau	EN_L2_3_IT	MRPL58	0.05	0.08	0.59	0.558	1
Tau	EN_L3_5_IT_1	MRPL58	0.34	0.26	1.29	0.196	0.999
Tau	EN_L3_5_IT_2	MRPL58	0.10	0.11	0.88	0.38	1
Tau	EN_L3_5_IT_3	MRPL58	-0.04	0.11	-0.36	0.722	0.999
Tau	EN_L6_IT_1	MRPL58	-0.15	0.33	-0.46	0.642	1
Tau	IN_PVALB	MRPL58	0.03	0.13	0.20	0.841	1
Tau	IN_SST	MRPL58	0.03	0.13	0.24	0.809	1
Tau	IN_VIP	MRPL58	0.03	0.12	0.22	0.827	1
Tau	Micro	MRPL58	0.10	0.16	0.63	0.527	0.999
Tau	OPC	MRPL58	0.21	0.12	1.82	0.0687	0.82
Tau	Oligo	MRPL58	-0.05	0.07	-0.65	0.513	1
Tau	Astro	MRPL9	-0.08	0.09	-0.86	0.392	0.917
Tau	EN_L2_3_IT	MRPL9	-0.02	0.08	-0.33	0.742	1
Tau	EN_L3_5_IT_1	MRPL9	-0.04	0.15	-0.30	0.765	0.999
Tau	EN_L3_5_IT_2	MRPL9	0.08	0.10	0.78	0.433	1
Tau	EN_L3_5_IT_3	MRPL9	0.00	0.11	0.02	0.981	0.999
Tau	EN_L6_IT_1	MRPL9	-0.02	0.16	-0.11	0.916	1
Tau	IN_PVALB	MRPL9	0.07	0.11	0.57	0.568	1
Tau	IN_SST	MRPL9	0.01	0.13	0.10	0.923	1
Tau	IN_VIP	MRPL9	0.26	0.10	2.44	0.0145	1
Tau	OPC	MRPL9	0.03	0.11	0.25	0.805	0.979
Tau	Oligo	MRPL9	-0.01	0.07	-0.22	0.828	1
Tau	Astro	MRPS10	0.04	0.07	0.51	0.613	0.949
Tau	EN_L2_3_IT	MRPS10	0.07	0.06	1.20	0.231	1
Tau	EN_L3_5_IT_1	MRPS10	-0.02	0.12	-0.18	0.858	0.999
Tau	EN_L3_5_IT_2	MRPS10	-0.01	0.08	-0.09	0.927	1
Tau	EN_L3_5_IT_3	MRPS10	0.06	0.09	0.68	0.493	0.999
Tau	EN_L5_6_NP	MRPS10	0.19	0.40	0.48	0.634	1
Tau	EN_L6B	MRPS10	-0.41	0.50	-0.83	0.405	1
Tau	EN_L6_CT	MRPS10	0.02	0.15	0.13	0.896	1
Tau	EN_L6_IT_1	MRPS10	0.00	0.12	0.02	0.98	1
Tau	EN_L6_IT_2	MRPS10	-0.11	0.41	-0.28	0.781	0.997
Tau	IN_ADARB2	MRPS10	-0.04	0.13	-0.29	0.775	1
Tau	IN_LAMP5_RELN	MRPS10	-0.21	0.13	-1.58	0.114	0.996
Tau	IN_PVALB	MRPS10	-0.13	0.10	-1.38	0.168	1
Tau	IN_SST	MRPS10	-0.15	0.11	-1.31	0.19	1
Tau	IN_VIP	MRPS10	-0.10	0.09	-1.16	0.245	1
Tau	Micro	MRPS10	-0.17	0.12	-1.40	0.161	0.999
Tau	OPC	MRPS10	-0.04	0.08	-0.51	0.607	0.951
Tau	Oligo	MRPS10	-0.00	0.06	-0.00	0.998	1
Tau	Astro	MRPS11	0.03	0.06	0.47	0.636	0.952
Tau	EN_L2_3_IT	MRPS11	-0.02	0.06	-0.36	0.718	1
Tau	EN_L3_5_IT_1	MRPS11	-0.00	0.09	-0.04	0.966	0.999
Tau	EN_L3_5_IT_2	MRPS11	-0.05	0.07	-0.68	0.493	1
Tau	EN_L3_5_IT_3	MRPS11	0.01	0.08	0.18	0.858	0.999
Tau	EN_L5_6_NP	MRPS11	0.09	0.14	0.66	0.507	1
Tau	EN_L6B	MRPS11	0.01	0.14	0.05	0.96	1
Tau	EN_L6_CT	MRPS11	0.06	0.13	0.44	0.659	1
Tau	EN_L6_IT_1	MRPS11	0.05	0.11	0.45	0.656	1
Tau	EN_L6_IT_2	MRPS11	-0.02	0.15	-0.15	0.884	0.997
Tau	IN_ADARB2	MRPS11	0.07	0.12	0.60	0.549	1
Tau	IN_LAMP5_LHX6	MRPS11	-0.11	0.15	-0.69	0.489	1
Tau	IN_LAMP5_RELN	MRPS11	-0.01	0.11	-0.05	0.959	1
Tau	IN_PVALB	MRPS11	0.06	0.07	0.75	0.456	1
Tau	IN_PVALB_CHC	MRPS11	0.07	0.13	0.53	0.597	1
Tau	IN_SST	MRPS11	0.02	0.09	0.26	0.793	1
Tau	IN_VIP	MRPS11	-0.01	0.08	-0.07	0.943	1
Tau	Micro	MRPS11	0.03	0.11	0.28	0.781	0.999
Tau	OPC	MRPS11	0.01	0.06	0.10	0.922	0.995
Tau	Oligo	MRPS11	0.05	0.05	0.98	0.329	1
Tau	Astro	MRPS12	0.11	0.14	0.77	0.439	0.922
Tau	EN_L2_3_IT	MRPS12	0.03	0.12	0.23	0.822	1
Tau	EN_L3_5_IT_2	MRPS12	0.39	0.38	1.03	0.305	1
Tau	EN_L3_5_IT_3	MRPS12	0.15	0.43	0.35	0.728	0.999
Tau	IN_PVALB	MRPS12	0.05	0.14	0.38	0.706	1
Tau	IN_VIP	MRPS12	0.22	0.14	1.53	0.125	1
Tau	Oligo	MRPS12	-0.11	0.09	-1.30	0.193	1
Tau	Astro	MRPS14	0.06	0.06	1.02	0.309	0.895
Tau	EN_L2_3_IT	MRPS14	0.02	0.05	0.45	0.656	1
Tau	EN_L3_5_IT_1	MRPS14	-0.08	0.11	-0.71	0.476	0.999
Tau	EN_L3_5_IT_2	MRPS14	0.09	0.07	1.32	0.188	1
Tau	EN_L3_5_IT_3	MRPS14	0.07	0.08	0.90	0.37	0.999
Tau	EN_L5_6_NP	MRPS14	0.05	0.17	0.27	0.79	1
Tau	EN_L6B	MRPS14	-0.02	0.15	-0.15	0.883	1
Tau	EN_L6_CT	MRPS14	0.08	0.15	0.51	0.609	1
Tau	EN_L6_IT_1	MRPS14	0.08	0.13	0.62	0.536	1
Tau	EN_L6_IT_2	MRPS14	-0.14	0.16	-0.88	0.377	0.997
Tau	IN_ADARB2	MRPS14	0.15	0.12	1.26	0.207	1
Tau	IN_LAMP5_LHX6	MRPS14	-0.04	0.13	-0.33	0.741	1
Tau	IN_LAMP5_RELN	MRPS14	0.14	0.11	1.26	0.208	0.996
Tau	IN_PVALB	MRPS14	-0.01	0.09	-0.13	0.897	1
Tau	IN_PVALB_CHC	MRPS14	-0.03	0.15	-0.19	0.849	1
Tau	IN_SST	MRPS14	-0.04	0.10	-0.37	0.709	1
Tau	IN_VIP	MRPS14	0.07	0.07	0.97	0.33	1
Tau	Micro	MRPS14	-0.09	0.12	-0.74	0.459	0.999
Tau	OPC	MRPS14	-0.03	0.09	-0.33	0.742	0.975
Tau	Oligo	MRPS14	0.06	0.05	1.26	0.208	1
Tau	Astro	MRPS15	0.03	0.07	0.45	0.65	0.956
Tau	EN_L2_3_IT	MRPS15	-0.02	0.06	-0.33	0.745	1
Tau	EN_L3_5_IT_1	MRPS15	0.01	0.11	0.13	0.895	0.999
Tau	EN_L3_5_IT_2	MRPS15	-0.01	0.08	-0.15	0.883	1
Tau	EN_L3_5_IT_3	MRPS15	-0.05	0.09	-0.53	0.595	0.999
Tau	EN_L5_6_NP	MRPS15	-0.02	0.15	-0.15	0.881	1
Tau	EN_L6B	MRPS15	-0.09	0.15	-0.60	0.551	1
Tau	EN_L6_CT	MRPS15	-0.04	0.14	-0.28	0.782	1
Tau	EN_L6_IT_1	MRPS15	0.10	0.13	0.80	0.426	1
Tau	EN_L6_IT_2	MRPS15	-0.00	0.16	-0.00	0.997	1
Tau	IN_ADARB2	MRPS15	-0.05	0.14	-0.38	0.706	1
Tau	IN_LAMP5_LHX6	MRPS15	-0.25	0.36	-0.68	0.495	1
Tau	IN_LAMP5_RELN	MRPS15	-0.04	0.12	-0.33	0.741	0.999
Tau	IN_PVALB	MRPS15	0.09	0.08	1.08	0.279	1
Tau	IN_SST	MRPS15	-0.01	0.12	-0.10	0.917	1
Tau	IN_VIP	MRPS15	0.03	0.09	0.36	0.719	1
Tau	Micro	MRPS15	0.15	0.14	1.06	0.288	0.999
Tau	OPC	MRPS15	-0.12	0.10	-1.16	0.245	0.866
Tau	Oligo	MRPS15	-0.01	0.06	-0.17	0.867	1
Tau	Astro	MRPS16	0.04	0.07	0.60	0.55	0.934
Tau	EN_L2_3_IT	MRPS16	-0.03	0.06	-0.46	0.643	1
Tau	EN_L3_5_IT_1	MRPS16	0.07	0.11	0.69	0.492	0.999
Tau	EN_L3_5_IT_2	MRPS16	0.06	0.07	0.86	0.392	1
Tau	EN_L3_5_IT_3	MRPS16	0.05	0.07	0.66	0.51	0.999
Tau	EN_L5_6_NP	MRPS16	-0.05	0.11	-0.48	0.63	1
Tau	EN_L6B	MRPS16	-0.23	0.14	-1.69	0.0919	1
Tau	EN_L6_CT	MRPS16	0.07	0.13	0.54	0.586	1
Tau	EN_L6_IT_1	MRPS16	-0.10	0.11	-0.93	0.355	1
Tau	EN_L6_IT_2	MRPS16	0.21	0.14	1.54	0.123	0.997
Tau	IN_ADARB2	MRPS16	0.09	0.10	0.94	0.346	1
Tau	IN_LAMP5_LHX6	MRPS16	-0.07	0.12	-0.55	0.582	1
Tau	IN_LAMP5_RELN	MRPS16	0.09	0.12	0.80	0.424	0.996
Tau	IN_PVALB	MRPS16	-0.01	0.08	-0.16	0.87	1
Tau	IN_PVALB_CHC	MRPS16	0.01	0.13	0.06	0.949	1
Tau	IN_SST	MRPS16	0.17	0.09	1.79	0.0737	1
Tau	IN_VIP	MRPS16	-0.03	0.07	-0.44	0.658	1
Tau	Micro	MRPS16	0.19	0.12	1.58	0.115	0.999
Tau	OPC	MRPS16	0.04	0.08	0.55	0.58	0.946
Tau	Oligo	MRPS16	0.02	0.05	0.34	0.736	1
Tau	Astro	MRPS18A	0.08	0.09	0.90	0.369	0.911
Tau	EN_L2_3_IT	MRPS18A	-0.02	0.07	-0.28	0.783	1
Tau	EN_L3_5_IT_1	MRPS18A	0.03	0.13	0.24	0.809	0.999
Tau	EN_L3_5_IT_2	MRPS18A	0.01	0.09	0.14	0.89	1
Tau	EN_L3_5_IT_3	MRPS18A	-0.02	0.11	-0.14	0.885	0.999
Tau	EN_L6_CT	MRPS18A	0.60	0.49	1.23	0.22	1
Tau	EN_L6_IT_1	MRPS18A	-0.02	0.13	-0.12	0.903	1
Tau	IN_PVALB	MRPS18A	-0.05	0.11	-0.44	0.661	1
Tau	IN_SST	MRPS18A	0.03	0.14	0.20	0.838	1
Tau	IN_VIP	MRPS18A	0.02	0.10	0.22	0.823	1
Tau	Micro	MRPS18A	0.21	0.19	1.13	0.26	0.999
Tau	OPC	MRPS18A	-0.03	0.10	-0.32	0.747	0.975
Tau	Oligo	MRPS18A	-0.04	0.08	-0.46	0.642	1
Tau	Astro	MRPS18B	0.07	0.07	0.96	0.339	0.902
Tau	EN_L2_3_IT	MRPS18B	-0.08	0.06	-1.45	0.146	1
Tau	EN_L3_5_IT_1	MRPS18B	-0.16	0.12	-1.31	0.189	0.999
Tau	EN_L3_5_IT_2	MRPS18B	-0.03	0.08	-0.35	0.726	1
Tau	EN_L3_5_IT_3	MRPS18B	-0.03	0.09	-0.31	0.756	0.999
Tau	EN_L5_6_NP	MRPS18B	0.16	0.39	0.42	0.673	1
Tau	EN_L6B	MRPS18B	0.83	0.58	1.44	0.151	1
Tau	EN_L6_CT	MRPS18B	-0.71	0.39	-1.80	0.0717	1
Tau	EN_L6_IT_1	MRPS18B	-0.02	0.15	-0.16	0.874	1
Tau	IN_ADARB2	MRPS18B	0.17	0.14	1.16	0.244	1
Tau	IN_LAMP5_RELN	MRPS18B	-0.11	0.15	-0.72	0.473	0.996
Tau	IN_PVALB	MRPS18B	-0.05	0.09	-0.51	0.609	1
Tau	IN_SST	MRPS18B	0.07	0.13	0.58	0.563	1
Tau	IN_VIP	MRPS18B	-0.03	0.08	-0.45	0.65	1
Tau	Micro	MRPS18B	0.09	0.13	0.73	0.465	0.999
Tau	OPC	MRPS18B	-0.06	0.09	-0.59	0.558	0.941
Tau	Oligo	MRPS18B	0.07	0.06	1.31	0.19	1
Tau	Astro	MRPS18C	0.02	0.07	0.32	0.75	0.968
Tau	EN_L2_3_IT	MRPS18C	0.08	0.05	1.57	0.116	1
Tau	EN_L3_5_IT_1	MRPS18C	0.05	0.09	0.58	0.565	0.999
Tau	EN_L3_5_IT_2	MRPS18C	0.10	0.06	1.53	0.127	1
Tau	EN_L3_5_IT_3	MRPS18C	0.11	0.07	1.57	0.117	0.999
Tau	EN_L5_6_NP	MRPS18C	0.04	0.13	0.33	0.745	1
Tau	EN_L6B	MRPS18C	0.16	0.13	1.18	0.238	1
Tau	EN_L6_CT	MRPS18C	0.00	0.12	0.01	0.995	1
Tau	EN_L6_IT_1	MRPS18C	0.19	0.10	1.81	0.07	1
Tau	EN_L6_IT_2	MRPS18C	-0.08	0.12	-0.68	0.496	0.997
Tau	Endo	MRPS18C	-1.04	0.69	-1.51	0.132	0.845
Tau	IN_ADARB2	MRPS18C	-0.02	0.11	-0.20	0.839	1
Tau	IN_LAMP5_LHX6	MRPS18C	0.23	0.14	1.71	0.0867	1
Tau	IN_LAMP5_RELN	MRPS18C	-0.04	0.11	-0.32	0.752	0.999
Tau	IN_PVALB	MRPS18C	-0.11	0.08	-1.37	0.172	1
Tau	IN_PVALB_CHC	MRPS18C	0.10	0.15	0.67	0.504	1
Tau	IN_SST	MRPS18C	0.06	0.08	0.74	0.459	1
Tau	IN_VIP	MRPS18C	0.07	0.06	1.15	0.248	1
Tau	Micro	MRPS18C	0.04	0.10	0.40	0.687	0.999
Tau	OPC	MRPS18C	0.02	0.07	0.34	0.738	0.975
Tau	Oligo	MRPS18C	0.02	0.05	0.46	0.646	1
Tau	Astro	MRPS2	0.00	0.10	0.00	0.998	0.999
Tau	EN_L2_3_IT	MRPS2	-0.05	0.09	-0.52	0.6	1
Tau	EN_L3_5_IT_2	MRPS2	0.03	0.12	0.30	0.763	1
Tau	EN_L3_5_IT_3	MRPS2	0.10	0.12	0.79	0.429	0.999
Tau	EN_L6_IT_1	MRPS2	0.07	0.41	0.18	0.859	1
Tau	IN_PVALB	MRPS2	0.03	0.12	0.22	0.827	1
Tau	IN_SST	MRPS2	0.21	0.15	1.40	0.16	1
Tau	IN_VIP	MRPS2	-0.02	0.11	-0.20	0.84	1
Tau	OPC	MRPS2	-0.09	0.12	-0.75	0.453	0.928
Tau	Oligo	MRPS2	0.03	0.08	0.38	0.704	1
Tau	Astro	MRPS21	0.01	0.06	0.22	0.827	0.981
Tau	EN_L2_3_IT	MRPS21	-0.02	0.05	-0.36	0.721	1
Tau	EN_L3_5_IT_1	MRPS21	0.01	0.08	0.13	0.898	0.999
Tau	EN_L3_5_IT_2	MRPS21	0.09	0.05	1.73	0.0842	1
Tau	EN_L3_5_IT_3	MRPS21	-0.02	0.06	-0.28	0.776	0.999
Tau	EN_L5_6_NP	MRPS21	0.21	0.11	1.80	0.0716	1
Tau	EN_L6B	MRPS21	0.14	0.10	1.30	0.194	1
Tau	EN_L6_CT	MRPS21	-0.02	0.10	-0.23	0.821	1
Tau	EN_L6_IT_1	MRPS21	0.00	0.09	0.02	0.98	1
Tau	EN_L6_IT_2	MRPS21	-0.05	0.11	-0.51	0.61	0.997
Tau	IN_ADARB2	MRPS21	0.07	0.10	0.68	0.496	1
Tau	IN_LAMP5_LHX6	MRPS21	0.07	0.11	0.66	0.508	1
Tau	IN_LAMP5_RELN	MRPS21	0.04	0.08	0.44	0.659	0.996
Tau	IN_PVALB	MRPS21	0.01	0.06	0.11	0.916	1
Tau	IN_PVALB_CHC	MRPS21	0.15	0.12	1.26	0.207	1
Tau	IN_SST	MRPS21	0.03	0.07	0.48	0.633	1
Tau	IN_VIP	MRPS21	0.05	0.06	0.86	0.392	1
Tau	Micro	MRPS21	-0.02	0.10	-0.19	0.847	0.999
Tau	OPC	MRPS21	0.04	0.07	0.50	0.618	0.951
Tau	Oligo	MRPS21	-0.03	0.06	-0.56	0.572	1
Tau	PC	MRPS21	-0.02	0.44	-0.05	0.963	0.997
Tau	Astro	MRPS22	-0.00	0.06	-0.05	0.96	0.995
Tau	EN_L2_3_IT	MRPS22	-0.05	0.07	-0.69	0.493	1
Tau	EN_L3_5_IT_1	MRPS22	0.05	0.10	0.50	0.614	0.999
Tau	EN_L3_5_IT_2	MRPS22	-0.01	0.07	-0.22	0.826	1
Tau	EN_L3_5_IT_3	MRPS22	-0.06	0.08	-0.71	0.48	0.999
Tau	EN_L5_6_NP	MRPS22	0.09	0.12	0.69	0.491	1
Tau	EN_L6B	MRPS22	-0.01	0.13	-0.08	0.937	1
Tau	EN_L6_CT	MRPS22	0.09	0.13	0.67	0.503	1
Tau	EN_L6_IT_1	MRPS22	0.02	0.12	0.17	0.866	1
Tau	EN_L6_IT_2	MRPS22	0.16	0.15	1.08	0.282	0.997
Tau	IN_ADARB2	MRPS22	0.05	0.12	0.39	0.697	1
Tau	IN_LAMP5_LHX6	MRPS22	-0.06	0.13	-0.49	0.623	1
Tau	IN_LAMP5_RELN	MRPS22	-0.03	0.10	-0.26	0.793	1
Tau	IN_PVALB	MRPS22	-0.08	0.06	-1.33	0.185	1
Tau	IN_PVALB_CHC	MRPS22	-0.02	0.10	-0.20	0.839	1
Tau	IN_SST	MRPS22	-0.09	0.11	-0.84	0.404	1
Tau	IN_VIP	MRPS22	0.03	0.07	0.36	0.72	1
Tau	Micro	MRPS22	-0.06	0.12	-0.56	0.578	0.999
Tau	OPC	MRPS22	-0.01	0.08	-0.14	0.886	0.99
Tau	Oligo	MRPS22	-0.18	0.10	-1.83	0.0679	1
Tau	Astro	MRPS23	-0.04	0.08	-0.50	0.616	0.95
Tau	EN_L2_3_IT	MRPS23	-0.01	0.05	-0.28	0.782	1
Tau	EN_L3_5_IT_1	MRPS23	0.13	0.11	1.18	0.239	0.999
Tau	EN_L3_5_IT_2	MRPS23	0.03	0.08	0.42	0.673	1
Tau	EN_L3_5_IT_3	MRPS23	0.02	0.08	0.20	0.839	0.999
Tau	EN_L5_6_NP	MRPS23	0.18	0.13	1.37	0.17	1
Tau	EN_L6B	MRPS23	0.21	0.17	1.24	0.214	1
Tau	EN_L6_CT	MRPS23	0.11	0.12	0.88	0.381	1
Tau	EN_L6_IT_1	MRPS23	-0.14	0.11	-1.27	0.206	1
Tau	EN_L6_IT_2	MRPS23	0.11	0.17	0.65	0.519	0.997
Tau	IN_ADARB2	MRPS23	0.10	0.12	0.88	0.378	1
Tau	IN_LAMP5_LHX6	MRPS23	0.10	0.16	0.62	0.537	1
Tau	IN_LAMP5_RELN	MRPS23	-0.03	0.12	-0.21	0.832	1
Tau	IN_PVALB	MRPS23	-0.02	0.09	-0.26	0.792	1
Tau	IN_SST	MRPS23	0.09	0.10	0.95	0.341	1
Tau	IN_VIP	MRPS23	-0.01	0.08	-0.09	0.93	1
Tau	Micro	MRPS23	0.06	0.16	0.36	0.716	0.999
Tau	OPC	MRPS23	-0.16	0.10	-1.68	0.0939	0.836
Tau	Oligo	MRPS23	0.00	0.05	0.06	0.949	1
Tau	Astro	MRPS25	-0.08	0.06	-1.34	0.18	0.878
Tau	EN_L2_3_IT	MRPS25	0.02	0.05	0.32	0.753	1
Tau	EN_L3_5_IT_1	MRPS25	-0.00	0.07	-0.03	0.977	0.999
Tau	EN_L3_5_IT_2	MRPS25	-0.03	0.06	-0.49	0.623	1
Tau	EN_L3_5_IT_3	MRPS25	-0.03	0.06	-0.45	0.655	0.999
Tau	EN_L5_6_NP	MRPS25	-0.07	0.08	-0.81	0.416	1
Tau	EN_L6B	MRPS25	-0.06	0.10	-0.63	0.526	1
Tau	EN_L6_CT	MRPS25	0.00	0.08	0.03	0.975	1
Tau	EN_L6_IT_1	MRPS25	0.03	0.08	0.35	0.727	1
Tau	EN_L6_IT_2	MRPS25	0.05	0.10	0.55	0.579	0.997
Tau	Endo	MRPS25	0.39	0.50	0.78	0.434	0.936
Tau	IN_ADARB2	MRPS25	0.04	0.08	0.52	0.603	1
Tau	IN_LAMP5_LHX6	MRPS25	-0.00	0.09	-0.01	0.995	1
Tau	IN_LAMP5_RELN	MRPS25	0.04	0.08	0.59	0.555	0.996
Tau	IN_PVALB	MRPS25	-0.01	0.05	-0.16	0.87	1
Tau	IN_PVALB_CHC	MRPS25	0.13	0.09	1.46	0.145	1
Tau	IN_SST	MRPS25	-0.03	0.06	-0.51	0.61	1
Tau	IN_VIP	MRPS25	0.00	0.05	0.02	0.987	1
Tau	Micro	MRPS25	0.06	0.08	0.75	0.456	0.999
Tau	OPC	MRPS25	-0.07	0.05	-1.35	0.175	0.843
Tau	Oligo	MRPS25	0.01	0.04	0.13	0.895	1
Tau	PC	MRPS25	0.48	0.39	1.24	0.216	0.856
Tau	VLMC	MRPS25	0.10	0.46	0.23	0.821	0.999
Tau	Astro	MRPS26	-0.04	0.08	-0.45	0.652	0.957
Tau	EN_L2_3_IT	MRPS26	-0.03	0.07	-0.51	0.61	1
Tau	EN_L3_5_IT_1	MRPS26	0.05	0.10	0.49	0.626	0.999
Tau	EN_L3_5_IT_2	MRPS26	0.00	0.08	0.02	0.986	1
Tau	EN_L3_5_IT_3	MRPS26	0.01	0.08	0.10	0.923	0.999
Tau	EN_L5_6_NP	MRPS26	0.04	0.11	0.33	0.744	1
Tau	EN_L6B	MRPS26	0.14	0.15	0.97	0.331	1
Tau	EN_L6_CT	MRPS26	-0.14	0.15	-0.98	0.329	1
Tau	EN_L6_IT_1	MRPS26	-0.05	0.12	-0.39	0.694	1
Tau	EN_L6_IT_2	MRPS26	0.12	0.14	0.89	0.374	0.997
Tau	IN_ADARB2	MRPS26	0.09	0.13	0.69	0.49	1
Tau	IN_LAMP5_LHX6	MRPS26	-0.15	0.15	-1.02	0.309	1
Tau	IN_LAMP5_RELN	MRPS26	-0.03	0.11	-0.31	0.756	1
Tau	IN_PVALB	MRPS26	-0.02	0.08	-0.20	0.84	1
Tau	IN_PVALB_CHC	MRPS26	0.23	0.14	1.65	0.0998	1
Tau	IN_SST	MRPS26	0.01	0.09	0.07	0.948	1
Tau	IN_VIP	MRPS26	-0.03	0.08	-0.33	0.739	1
Tau	Micro	MRPS26	-0.03	0.12	-0.27	0.787	0.999
Tau	OPC	MRPS26	-0.02	0.08	-0.20	0.842	0.985
Tau	Oligo	MRPS26	0.03	0.05	0.49	0.627	1
Tau	Astro	MRPS27	0.10	0.05	1.90	0.057	0.844
Tau	EN_L2_3_IT	MRPS27	0.04	0.04	1.12	0.263	1
Tau	EN_L3_5_IT_1	MRPS27	0.00	0.07	0.04	0.969	0.999
Tau	EN_L3_5_IT_2	MRPS27	-0.04	0.05	-0.71	0.477	1
Tau	EN_L3_5_IT_3	MRPS27	-0.02	0.05	-0.39	0.7	0.999
Tau	EN_L5_6_NP	MRPS27	0.02	0.09	0.22	0.823	1
Tau	EN_L6B	MRPS27	0.08	0.09	0.86	0.39	1
Tau	EN_L6_CT	MRPS27	-0.00	0.08	-0.02	0.986	1
Tau	EN_L6_IT_1	MRPS27	-0.00	0.08	-0.03	0.979	1
Tau	EN_L6_IT_2	MRPS27	0.07	0.11	0.68	0.497	0.997
Tau	Endo	MRPS27	0.27	0.18	1.48	0.14	0.849
Tau	IN_ADARB2	MRPS27	0.06	0.08	0.70	0.486	1
Tau	IN_LAMP5_LHX6	MRPS27	0.05	0.09	0.57	0.571	1
Tau	IN_LAMP5_RELN	MRPS27	-0.14	0.09	-1.60	0.109	0.996
Tau	IN_PVALB	MRPS27	-0.13	0.06	-2.22	0.0262	1
Tau	IN_PVALB_CHC	MRPS27	-0.16	0.12	-1.37	0.17	1
Tau	IN_SST	MRPS27	-0.12	0.07	-1.77	0.0769	1
Tau	IN_VIP	MRPS27	0.01	0.05	0.17	0.863	1
Tau	Micro	MRPS27	0.07	0.09	0.77	0.444	0.999
Tau	OPC	MRPS27	0.06	0.06	1.06	0.29	0.887
Tau	Oligo	MRPS27	-0.01	0.04	-0.14	0.889	1
Tau	PC	MRPS27	0.55	0.39	1.39	0.163	0.828
Tau	PVM	MRPS27	1.10	0.51	2.17	0.0301	0.995
Tau	VLMC	MRPS27	0.06	0.20	0.29	0.774	0.999
Tau	Astro	MRPS30	0.06	0.07	0.85	0.395	0.917
Tau	EN_L2_3_IT	MRPS30	-0.00	0.05	-0.04	0.964	1
Tau	EN_L3_5_IT_1	MRPS30	-0.04	0.08	-0.52	0.604	0.999
Tau	EN_L3_5_IT_2	MRPS30	0.08	0.06	1.34	0.179	1
Tau	EN_L3_5_IT_3	MRPS30	-0.01	0.06	-0.20	0.84	0.999
Tau	EN_L5_6_NP	MRPS30	0.02	0.11	0.16	0.874	1
Tau	EN_L6B	MRPS30	0.07	0.12	0.59	0.554	1
Tau	EN_L6_CT	MRPS30	0.06	0.11	0.56	0.576	1
Tau	EN_L6_IT_1	MRPS30	-0.01	0.10	-0.13	0.896	1
Tau	EN_L6_IT_2	MRPS30	0.01	0.11	0.08	0.939	0.997
Tau	IN_ADARB2	MRPS30	0.19	0.13	1.48	0.14	1
Tau	IN_LAMP5_LHX6	MRPS30	0.25	0.17	1.48	0.138	1
Tau	IN_LAMP5_RELN	MRPS30	0.14	0.11	1.22	0.221	0.996
Tau	IN_PVALB	MRPS30	0.05	0.07	0.73	0.463	1
Tau	IN_PVALB_CHC	MRPS30	0.10	0.11	0.92	0.356	1
Tau	IN_SST	MRPS30	-0.11	0.11	-1.02	0.306	1
Tau	IN_VIP	MRPS30	0.02	0.07	0.28	0.779	1
Tau	Micro	MRPS30	-0.04	0.13	-0.29	0.768	0.999
Tau	OPC	MRPS30	-0.01	0.07	-0.12	0.901	0.993
Tau	Oligo	MRPS30	0.07	0.06	1.22	0.222	1
Tau	Astro	MRPS31	0.04	0.05	0.82	0.415	0.919
Tau	EN_L2_3_IT	MRPS31	0.03	0.05	0.76	0.45	1
Tau	EN_L3_5_IT_1	MRPS31	0.09	0.07	1.24	0.215	0.999
Tau	EN_L3_5_IT_2	MRPS31	0.03	0.06	0.51	0.61	1
Tau	EN_L3_5_IT_3	MRPS31	0.05	0.06	0.82	0.415	0.999
Tau	EN_L5_6_NP	MRPS31	0.05	0.09	0.61	0.543	1
Tau	EN_L6B	MRPS31	0.19	0.12	1.61	0.108	1
Tau	EN_L6_CT	MRPS31	-0.06	0.09	-0.74	0.46	1
Tau	EN_L6_IT_1	MRPS31	0.06	0.09	0.71	0.478	1
Tau	EN_L6_IT_2	MRPS31	0.08	0.09	0.82	0.411	0.997
Tau	Endo	MRPS31	-0.01	0.16	-0.08	0.938	0.993
Tau	IN_ADARB2	MRPS31	0.00	0.09	0.04	0.967	1
Tau	IN_LAMP5_LHX6	MRPS31	-0.02	0.09	-0.26	0.797	1
Tau	IN_LAMP5_RELN	MRPS31	0.07	0.09	0.82	0.411	0.996
Tau	IN_PVALB	MRPS31	0.05	0.06	0.80	0.425	1
Tau	IN_PVALB_CHC	MRPS31	0.13	0.09	1.36	0.173	1
Tau	IN_SST	MRPS31	0.04	0.08	0.54	0.588	1
Tau	IN_VIP	MRPS31	0.02	0.05	0.45	0.649	1
Tau	Micro	MRPS31	-0.01	0.08	-0.16	0.871	0.999
Tau	OPC	MRPS31	0.05	0.06	0.86	0.389	0.914
Tau	Oligo	MRPS31	0.01	0.06	0.18	0.86	1
Tau	PC	MRPS31	-0.11	0.16	-0.66	0.509	0.922
Tau	VLMC	MRPS31	0.06	0.20	0.28	0.782	0.999
Tau	Astro	MRPS33	0.03	0.07	0.35	0.727	0.966
Tau	EN_L2_3_IT	MRPS33	0.15	0.07	1.97	0.0487	1
Tau	EN_L3_5_IT_1	MRPS33	0.12	0.12	1.00	0.316	0.999
Tau	EN_L3_5_IT_2	MRPS33	0.17	0.09	1.99	0.0462	1
Tau	EN_L3_5_IT_3	MRPS33	0.04	0.09	0.48	0.628	0.999
Tau	EN_L5_6_NP	MRPS33	0.30	0.48	0.63	0.526	1
Tau	EN_L6B	MRPS33	-0.65	0.51	-1.28	0.199	1
Tau	EN_L6_CT	MRPS33	-0.10	0.16	-0.60	0.551	1
Tau	EN_L6_IT_1	MRPS33	0.05	0.16	0.33	0.744	1
Tau	EN_L6_IT_2	MRPS33	0.19	0.17	1.14	0.253	0.997
Tau	IN_ADARB2	MRPS33	0.20	0.16	1.24	0.214	1
Tau	IN_LAMP5_RELN	MRPS33	0.23	0.15	1.55	0.12	0.996
Tau	IN_PVALB	MRPS33	0.22	0.11	2.08	0.0371	1
Tau	IN_SST	MRPS33	-0.01	0.11	-0.12	0.903	1
Tau	IN_VIP	MRPS33	0.15	0.10	1.51	0.132	1
Tau	Micro	MRPS33	-0.01	0.15	-0.03	0.973	0.999
Tau	OPC	MRPS33	-0.01	0.10	-0.06	0.955	0.996
Tau	Oligo	MRPS33	0.02	0.06	0.39	0.697	1
Tau	Astro	MRPS34	-0.01	0.09	-0.12	0.907	0.991
Tau	EN_L2_3_IT	MRPS34	-0.20	0.08	-2.33	0.0197	1
Tau	EN_L3_5_IT_1	MRPS34	0.02	0.15	0.16	0.876	0.999
Tau	EN_L3_5_IT_2	MRPS34	-0.01	0.11	-0.08	0.937	1
Tau	EN_L3_5_IT_3	MRPS34	-0.04	0.11	-0.35	0.727	0.999
Tau	EN_L6_CT	MRPS34	-0.31	0.51	-0.62	0.538	1
Tau	EN_L6_IT_1	MRPS34	0.01	0.14	0.07	0.944	1
Tau	IN_ADARB2	MRPS34	-0.17	0.16	-1.07	0.284	1
Tau	IN_LAMP5_RELN	MRPS34	-0.07	0.14	-0.46	0.642	0.996
Tau	IN_PVALB	MRPS34	0.12	0.12	1.04	0.3	1
Tau	IN_SST	MRPS34	-0.16	0.13	-1.16	0.246	1
Tau	IN_VIP	MRPS34	-0.06	0.10	-0.57	0.571	1
Tau	Micro	MRPS34	-0.04	0.15	-0.28	0.781	0.999
Tau	OPC	MRPS34	-0.05	0.11	-0.49	0.621	0.951
Tau	Oligo	MRPS34	0.01	0.06	0.18	0.858	1
Tau	Astro	MRPS35	0.07	0.07	1.07	0.283	0.893
Tau	EN_L2_3_IT	MRPS35	0.01	0.04	0.29	0.772	1
Tau	EN_L3_5_IT_1	MRPS35	-0.01	0.07	-0.11	0.911	0.999
Tau	EN_L3_5_IT_2	MRPS35	0.00	0.05	0.09	0.927	1
Tau	EN_L3_5_IT_3	MRPS35	0.03	0.06	0.60	0.548	0.999
Tau	EN_L5_6_NP	MRPS35	-0.11	0.10	-1.12	0.265	1
Tau	EN_L6B	MRPS35	0.03	0.11	0.28	0.78	1
Tau	EN_L6_CT	MRPS35	0.04	0.08	0.53	0.595	1
Tau	EN_L6_IT_1	MRPS35	-0.02	0.08	-0.21	0.836	1
Tau	EN_L6_IT_2	MRPS35	-0.03	0.11	-0.31	0.758	0.997
Tau	IN_ADARB2	MRPS35	-0.09	0.09	-1.00	0.319	1
Tau	IN_LAMP5_LHX6	MRPS35	0.09	0.10	0.83	0.408	1
Tau	IN_LAMP5_RELN	MRPS35	0.14	0.09	1.63	0.102	0.996
Tau	IN_PVALB	MRPS35	0.03	0.06	0.56	0.575	1
Tau	IN_PVALB_CHC	MRPS35	0.03	0.10	0.26	0.791	1
Tau	IN_SST	MRPS35	0.12	0.08	1.55	0.12	1
Tau	IN_VIP	MRPS35	0.11	0.05	2.07	0.0387	1
Tau	Micro	MRPS35	0.19	0.11	1.78	0.0744	0.999
Tau	OPC	MRPS35	0.09	0.06	1.46	0.144	0.841
Tau	Oligo	MRPS35	0.05	0.04	1.22	0.221	1
Tau	Astro	MRPS36	0.05	0.06	0.81	0.42	0.919
Tau	EN_L2_3_IT	MRPS36	0.03	0.05	0.52	0.601	1
Tau	EN_L3_5_IT_1	MRPS36	0.02	0.10	0.20	0.843	0.999
Tau	EN_L3_5_IT_2	MRPS36	0.06	0.06	1.10	0.273	1
Tau	EN_L3_5_IT_3	MRPS36	0.12	0.07	1.75	0.0794	0.999
Tau	EN_L5_6_NP	MRPS36	0.19	0.12	1.54	0.124	1
Tau	EN_L6B	MRPS36	-0.20	0.14	-1.42	0.155	1
Tau	EN_L6_CT	MRPS36	0.02	0.11	0.19	0.85	1
Tau	EN_L6_IT_1	MRPS36	-0.01	0.10	-0.12	0.904	1
Tau	EN_L6_IT_2	MRPS36	0.08	0.14	0.57	0.57	0.997
Tau	IN_ADARB2	MRPS36	0.07	0.12	0.56	0.579	1
Tau	IN_LAMP5_LHX6	MRPS36	0.20	0.14	1.41	0.159	1
Tau	IN_LAMP5_RELN	MRPS36	-0.09	0.10	-0.91	0.364	0.996
Tau	IN_PVALB	MRPS36	0.05	0.07	0.67	0.501	1
Tau	IN_PVALB_CHC	MRPS36	-0.08	0.12	-0.67	0.504	1
Tau	IN_SST	MRPS36	-0.00	0.10	-0.02	0.981	1
Tau	IN_VIP	MRPS36	-0.02	0.07	-0.34	0.737	1
Tau	Micro	MRPS36	0.08	0.13	0.61	0.542	0.999
Tau	OPC	MRPS36	0.06	0.08	0.81	0.419	0.92
Tau	Oligo	MRPS36	0.07	0.05	1.25	0.211	1
Tau	Astro	MRPS5	0.05	0.05	1.01	0.314	0.896
Tau	EN_L2_3_IT	MRPS5	-0.04	0.04	-0.98	0.327	1
Tau	EN_L3_5_IT_1	MRPS5	-0.02	0.06	-0.36	0.719	0.999
Tau	EN_L3_5_IT_2	MRPS5	0.03	0.05	0.60	0.548	1
Tau	EN_L3_5_IT_3	MRPS5	-0.02	0.05	-0.33	0.743	0.999
Tau	EN_L5_6_NP	MRPS5	-0.01	0.07	-0.16	0.869	1
Tau	EN_L6B	MRPS5	-0.04	0.08	-0.44	0.662	1
Tau	EN_L6_CT	MRPS5	-0.06	0.06	-1.10	0.27	1
Tau	EN_L6_IT_1	MRPS5	-0.00	0.06	-0.05	0.961	1
Tau	EN_L6_IT_2	MRPS5	-0.07	0.07	-0.91	0.363	0.997
Tau	Endo	MRPS5	-0.26	0.44	-0.59	0.554	0.953
Tau	IN_ADARB2	MRPS5	-0.14	0.07	-1.84	0.0653	1
Tau	IN_LAMP5_LHX6	MRPS5	0.05	0.08	0.59	0.558	1
Tau	IN_LAMP5_RELN	MRPS5	-0.06	0.08	-0.73	0.468	0.996
Tau	IN_PVALB	MRPS5	0.02	0.05	0.49	0.623	1
Tau	IN_PVALB_CHC	MRPS5	0.01	0.08	0.11	0.91	1
Tau	IN_SST	MRPS5	0.01	0.06	0.19	0.847	1
Tau	IN_VIP	MRPS5	0.00	0.05	0.05	0.958	1
Tau	Micro	MRPS5	-0.03	0.08	-0.35	0.723	0.999
Tau	OPC	MRPS5	-0.03	0.05	-0.58	0.561	0.942
Tau	Oligo	MRPS5	0.01	0.05	0.27	0.786	1
Tau	PC	MRPS5	0.16	0.14	1.11	0.266	0.872
Tau	PVM	MRPS5	0.63	0.57	1.11	0.267	0.995
Tau	VLMC	MRPS5	-0.00	0.19	-0.00	0.997	0.999
Tau	Astro	MRPS7	-0.01	0.08	-0.14	0.892	0.991
Tau	EN_L2_3_IT	MRPS7	-0.04	0.07	-0.58	0.563	1
Tau	EN_L3_5_IT_1	MRPS7	-0.11	0.12	-0.88	0.381	0.999
Tau	EN_L3_5_IT_2	MRPS7	-0.05	0.09	-0.56	0.577	1
Tau	EN_L3_5_IT_3	MRPS7	-0.14	0.10	-1.45	0.148	0.999
Tau	EN_L6B	MRPS7	-0.31	0.57	-0.54	0.587	1
Tau	EN_L6_CT	MRPS7	-0.42	0.44	-0.95	0.341	1
Tau	EN_L6_IT_1	MRPS7	0.00	0.14	0.03	0.978	1
Tau	IN_ADARB2	MRPS7	0.23	0.15	1.51	0.131	1
Tau	IN_LAMP5_RELN	MRPS7	0.07	0.14	0.51	0.608	0.996
Tau	IN_PVALB	MRPS7	0.06	0.11	0.52	0.604	1
Tau	IN_SST	MRPS7	0.04	0.12	0.31	0.755	1
Tau	IN_VIP	MRPS7	0.06	0.08	0.67	0.503	1
Tau	Micro	MRPS7	0.05	0.15	0.33	0.738	0.999
Tau	OPC	MRPS7	-0.05	0.09	-0.52	0.605	0.95
Tau	Oligo	MRPS7	0.05	0.06	0.79	0.427	1
Tau	Astro	MRPS9	0.03	0.05	0.57	0.572	0.938
Tau	EN_L2_3_IT	MRPS9	0.03	0.03	0.73	0.465	1
Tau	EN_L3_5_IT_1	MRPS9	-0.03	0.07	-0.37	0.709	0.999
Tau	EN_L3_5_IT_2	MRPS9	0.00	0.06	0.02	0.983	1
Tau	EN_L3_5_IT_3	MRPS9	-0.02	0.05	-0.41	0.681	0.999
Tau	EN_L5_6_NP	MRPS9	0.13	0.09	1.46	0.145	1
Tau	EN_L6B	MRPS9	-0.01	0.10	-0.13	0.896	1
Tau	EN_L6_CT	MRPS9	0.03	0.08	0.38	0.706	1
Tau	EN_L6_IT_1	MRPS9	-0.03	0.09	-0.30	0.761	1
Tau	EN_L6_IT_2	MRPS9	0.02	0.09	0.24	0.809	0.997
Tau	Endo	MRPS9	0.34	0.48	0.71	0.475	0.942
Tau	IN_ADARB2	MRPS9	0.02	0.08	0.24	0.813	1
Tau	IN_LAMP5_LHX6	MRPS9	-0.02	0.09	-0.19	0.85	1
Tau	IN_LAMP5_RELN	MRPS9	0.09	0.07	1.28	0.201	0.996
Tau	IN_PVALB	MRPS9	-0.02	0.06	-0.32	0.749	1
Tau	IN_PVALB_CHC	MRPS9	0.04	0.10	0.41	0.678	1
Tau	IN_SST	MRPS9	0.06	0.07	0.99	0.322	1
Tau	IN_VIP	MRPS9	0.01	0.05	0.19	0.847	1
Tau	Micro	MRPS9	-0.16	0.09	-1.70	0.0883	0.999
Tau	OPC	MRPS9	0.03	0.04	0.63	0.527	0.939
Tau	Oligo	MRPS9	-0.01	0.04	-0.23	0.815	1
Tau	PC	MRPS9	0.01	0.38	0.02	0.983	0.999
Tau	VLMC	MRPS9	-0.75	0.48	-1.57	0.116	0.999
Tau	Astro	MRRF	0.07	0.05	1.38	0.169	0.873
Tau	EN_L2_3_IT	MRRF	0.08	0.04	2.23	0.0256	1
Tau	EN_L3_5_IT_1	MRRF	-0.02	0.09	-0.19	0.853	0.999
Tau	EN_L3_5_IT_2	MRRF	-0.04	0.07	-0.64	0.521	1
Tau	EN_L3_5_IT_3	MRRF	-0.05	0.07	-0.78	0.437	0.999
Tau	EN_L5_6_NP	MRRF	0.05	0.09	0.49	0.627	1
Tau	EN_L6B	MRRF	-0.05	0.12	-0.44	0.66	1
Tau	EN_L6_CT	MRRF	-0.07	0.09	-0.74	0.46	1
Tau	EN_L6_IT_1	MRRF	-0.12	0.09	-1.34	0.181	1
Tau	EN_L6_IT_2	MRRF	-0.11	0.12	-0.95	0.343	0.997
Tau	Endo	MRRF	0.01	0.16	0.03	0.974	0.997
Tau	IN_ADARB2	MRRF	0.05	0.09	0.52	0.604	1
Tau	IN_LAMP5_LHX6	MRRF	-0.02	0.10	-0.15	0.879	1
Tau	IN_LAMP5_RELN	MRRF	0.04	0.09	0.42	0.675	0.996
Tau	IN_PVALB	MRRF	-0.03	0.06	-0.46	0.642	1
Tau	IN_PVALB_CHC	MRRF	-0.08	0.10	-0.75	0.451	1
Tau	IN_SST	MRRF	0.02	0.06	0.35	0.73	1
Tau	IN_VIP	MRRF	-0.03	0.05	-0.49	0.627	1
Tau	Micro	MRRF	-0.06	0.10	-0.58	0.562	0.999
Tau	OPC	MRRF	-0.11	0.06	-1.91	0.0566	0.82
Tau	Oligo	MRRF	-0.01	0.04	-0.18	0.855	1
Tau	PC	MRRF	-0.30	0.45	-0.65	0.515	0.922
Tau	Astro	MRS2	0.04	0.05	0.87	0.385	0.917
Tau	EN_L2_3_IT	MRS2	0.01	0.05	0.18	0.854	1
Tau	EN_L3_5_IT_1	MRS2	-0.01	0.07	-0.16	0.872	0.999
Tau	EN_L3_5_IT_2	MRS2	0.02	0.06	0.31	0.755	1
Tau	EN_L3_5_IT_3	MRS2	-0.00	0.06	-0.05	0.962	0.999
Tau	EN_L5_6_NP	MRS2	0.07	0.10	0.69	0.489	1
Tau	EN_L6B	MRS2	0.05	0.11	0.42	0.674	1
Tau	EN_L6_CT	MRS2	0.09	0.08	1.07	0.287	1
Tau	EN_L6_IT_1	MRS2	0.04	0.09	0.45	0.652	1
Tau	EN_L6_IT_2	MRS2	0.07	0.10	0.73	0.462	0.997
Tau	IN_ADARB2	MRS2	0.13	0.09	1.34	0.181	1
Tau	IN_LAMP5_LHX6	MRS2	0.00	0.10	0.03	0.977	1
Tau	IN_LAMP5_RELN	MRS2	0.07	0.08	0.88	0.381	0.996
Tau	IN_PVALB	MRS2	-0.04	0.06	-0.71	0.478	1
Tau	IN_PVALB_CHC	MRS2	-0.05	0.08	-0.61	0.545	1
Tau	IN_SST	MRS2	0.05	0.08	0.62	0.535	1
Tau	IN_VIP	MRS2	0.01	0.06	0.26	0.798	1
Tau	Micro	MRS2	0.12	0.10	1.17	0.242	0.999
Tau	OPC	MRS2	0.02	0.06	0.43	0.67	0.963
Tau	Oligo	MRS2	0.04	0.05	0.81	0.42	1
Tau	Adaptive	MRTFA	-0.00	0.25	-0.02	0.987	0.999
Tau	Astro	MRTFA	0.17	0.08	2.15	0.0317	0.844
Tau	EN_L2_3_IT	MRTFA	-0.05	0.03	-1.39	0.163	1
Tau	EN_L3_5_IT_1	MRTFA	0.02	0.05	0.42	0.678	0.999
Tau	EN_L3_5_IT_2	MRTFA	-0.02	0.05	-0.49	0.624	1
Tau	EN_L3_5_IT_3	MRTFA	-0.05	0.04	-1.10	0.27	0.999
Tau	EN_L5_6_NP	MRTFA	-0.03	0.07	-0.45	0.652	1
Tau	EN_L6B	MRTFA	-0.02	0.06	-0.38	0.703	1
Tau	EN_L6_CT	MRTFA	-0.05	0.06	-0.92	0.355	1
Tau	EN_L6_IT_1	MRTFA	-0.01	0.06	-0.11	0.912	1
Tau	EN_L6_IT_2	MRTFA	-0.04	0.07	-0.55	0.58	0.997
Tau	Endo	MRTFA	0.25	0.12	2.15	0.0313	0.664
Tau	IN_ADARB2	MRTFA	-0.09	0.06	-1.42	0.156	1
Tau	IN_LAMP5_LHX6	MRTFA	0.01	0.07	0.09	0.925	1
Tau	IN_LAMP5_RELN	MRTFA	-0.03	0.06	-0.42	0.676	0.996
Tau	IN_PVALB	MRTFA	-0.01	0.05	-0.10	0.917	1
Tau	IN_PVALB_CHC	MRTFA	0.00	0.07	0.07	0.943	1
Tau	IN_SST	MRTFA	-0.01	0.06	-0.12	0.907	1
Tau	IN_VIP	MRTFA	-0.01	0.04	-0.25	0.803	1
Tau	Micro	MRTFA	0.06	0.07	0.88	0.377	0.999
Tau	OPC	MRTFA	0.05	0.06	0.93	0.351	0.902
Tau	Oligo	MRTFA	-0.02	0.04	-0.41	0.678	1
Tau	PC	MRTFA	0.09	0.11	0.76	0.446	0.907
Tau	PVM	MRTFA	0.03	0.18	0.17	0.866	0.995
Tau	SMC	MRTFA	0.05	0.29	0.18	0.858	0.982
Tau	VLMC	MRTFA	0.21	0.18	1.13	0.258	0.999
Tau	Astro	MRTFB	0.18	0.10	1.68	0.0939	0.857
Tau	EN_L2_3_IT	MRTFB	0.05	0.03	1.66	0.0969	1
Tau	EN_L3_5_IT_1	MRTFB	0.06	0.04	1.41	0.158	0.999
Tau	EN_L3_5_IT_2	MRTFB	0.02	0.03	0.71	0.475	1
Tau	EN_L3_5_IT_3	MRTFB	0.02	0.04	0.52	0.602	0.999
Tau	EN_L5_6_NP	MRTFB	0.08	0.06	1.31	0.189	1
Tau	EN_L6B	MRTFB	0.03	0.06	0.52	0.605	1
Tau	EN_L6_CT	MRTFB	0.06	0.04	1.31	0.191	1
Tau	EN_L6_IT_1	MRTFB	0.00	0.04	0.08	0.935	1
Tau	EN_L6_IT_2	MRTFB	0.01	0.06	0.22	0.824	0.997
Tau	Endo	MRTFB	0.27	0.15	1.83	0.0672	0.741
Tau	IN_ADARB2	MRTFB	-0.02	0.06	-0.39	0.694	1
Tau	IN_LAMP5_LHX6	MRTFB	-0.05	0.07	-0.69	0.491	1
Tau	IN_LAMP5_RELN	MRTFB	-0.04	0.06	-0.74	0.46	0.996
Tau	IN_PVALB	MRTFB	-0.06	0.05	-1.25	0.212	1
Tau	IN_PVALB_CHC	MRTFB	0.03	0.07	0.47	0.635	1
Tau	IN_SST	MRTFB	0.01	0.05	0.17	0.864	1
Tau	IN_VIP	MRTFB	-0.04	0.04	-0.90	0.367	1
Tau	Micro	MRTFB	0.03	0.09	0.29	0.77	0.999
Tau	OPC	MRTFB	0.03	0.05	0.58	0.563	0.943
Tau	Oligo	MRTFB	0.03	0.07	0.35	0.726	1
Tau	PC	MRTFB	0.06	0.13	0.48	0.632	0.941
Tau	PVM	MRTFB	-0.14	0.28	-0.49	0.621	0.995
Tau	SMC	MRTFB	0.50	0.30	1.68	0.0937	0.671
Tau	VLMC	MRTFB	0.25	0.19	1.27	0.203	0.999
Tau	Astro	MRTO4	0.12	0.08	1.40	0.162	0.872
Tau	EN_L2_3_IT	MRTO4	-0.03	0.07	-0.46	0.645	1
Tau	EN_L3_5_IT_1	MRTO4	-0.01	0.12	-0.05	0.958	0.999
Tau	EN_L3_5_IT_2	MRTO4	0.02	0.08	0.26	0.795	1
Tau	EN_L3_5_IT_3	MRTO4	0.04	0.08	0.51	0.609	0.999
Tau	EN_L5_6_NP	MRTO4	0.84	0.43	1.92	0.0545	1
Tau	EN_L6B	MRTO4	-0.06	0.17	-0.35	0.723	1
Tau	EN_L6_CT	MRTO4	0.07	0.13	0.50	0.614	1
Tau	EN_L6_IT_1	MRTO4	-0.01	0.12	-0.04	0.965	1
Tau	EN_L6_IT_2	MRTO4	-0.04	0.17	-0.21	0.835	0.997
Tau	IN_ADARB2	MRTO4	-0.19	0.13	-1.45	0.147	1
Tau	IN_LAMP5_RELN	MRTO4	-0.01	0.13	-0.11	0.909	1
Tau	IN_PVALB	MRTO4	0.05	0.11	0.44	0.661	1
Tau	IN_SST	MRTO4	0.00	0.11	0.02	0.987	1
Tau	IN_VIP	MRTO4	0.11	0.09	1.22	0.221	1
Tau	Micro	MRTO4	0.38	0.19	2.01	0.0448	0.999
Tau	OPC	MRTO4	-0.02	0.10	-0.19	0.848	0.986
Tau	Oligo	MRTO4	-0.00	0.07	-0.00	0.999	1
Tau	EN_L2_3_IT	MS4A13	0.01	0.15	0.06	0.951	1
Tau	EN_L3_5_IT_3	MS4A13	0.20	0.18	1.09	0.276	0.999
Tau	Oligo	MS4A13	-0.14	0.14	-0.97	0.333	1
Tau	Micro	MS4A14	-0.12	0.20	-0.62	0.537	0.999
Tau	PVM	MS4A14	-0.51	0.72	-0.71	0.476	0.995
Tau	EN_L2_3_IT	MS4A4A	-0.07	0.16	-0.43	0.669	1
Tau	Micro	MS4A4A	0.05	0.18	0.26	0.794	0.999
Tau	Oligo	MS4A4A	0.15	0.17	0.90	0.366	1
Tau	PVM	MS4A4A	-0.43	0.19	-2.25	0.0243	0.995
Tau	EN_L2_3_IT	MS4A4E	-0.17	0.18	-0.94	0.345	1
Tau	Micro	MS4A4E	0.44	0.31	1.41	0.158	0.999
Tau	PVM	MS4A4E	-0.35	0.26	-1.33	0.184	0.995
Tau	Astro	MS4A5	0.14	0.15	0.93	0.352	0.903
Tau	EN_L2_3_IT	MS4A5	-0.01	0.13	-0.05	0.959	1
Tau	EN_L3_5_IT_2	MS4A5	-0.13	0.26	-0.48	0.63	1
Tau	EN_L3_5_IT_3	MS4A5	0.11	0.18	0.63	0.529	0.999
Tau	IN_PVALB	MS4A5	0.15	0.48	0.31	0.76	1
Tau	OPC	MS4A5	-0.15	0.17	-0.88	0.378	0.914
Tau	Oligo	MS4A5	-0.23	0.15	-1.53	0.126	1
Tau	Micro	MS4A6A	0.12	0.21	0.57	0.57	0.999
Tau	Oligo	MS4A6A	-0.01	0.20	-0.06	0.95	1
Tau	PVM	MS4A6A	-0.12	0.17	-0.72	0.474	0.995
Tau	EN_L2_3_IT	MS4A8	0.07	0.21	0.33	0.741	1
Tau	Astro	MSANTD1	-0.16	0.11	-1.42	0.157	0.869
Tau	EN_L2_3_IT	MSANTD1	0.04	0.10	0.37	0.71	1
Tau	EN_L3_5_IT_1	MSANTD1	-0.08	0.14	-0.59	0.556	0.999
Tau	EN_L3_5_IT_2	MSANTD1	0.06	0.14	0.42	0.676	1
Tau	EN_L3_5_IT_3	MSANTD1	0.02	0.12	0.16	0.876	0.999
Tau	EN_L6B	MSANTD1	0.09	0.62	0.15	0.882	1
Tau	EN_L6_CT	MSANTD1	0.04	0.53	0.08	0.933	1
Tau	EN_L6_IT_1	MSANTD1	0.27	0.16	1.68	0.093	1
Tau	EN_L6_IT_2	MSANTD1	0.05	0.55	0.09	0.931	0.997
Tau	IN_ADARB2	MSANTD1	-0.11	0.18	-0.61	0.54	1
Tau	IN_LAMP5_RELN	MSANTD1	0.11	0.15	0.77	0.442	0.996
Tau	IN_PVALB	MSANTD1	-0.10	0.18	-0.59	0.557	1
Tau	IN_SST	MSANTD1	0.16	0.13	1.27	0.204	1
Tau	IN_VIP	MSANTD1	-0.03	0.13	-0.26	0.791	1
Tau	Oligo	MSANTD1	0.07	0.11	0.60	0.546	1
Tau	Astro	MSANTD2	0.07	0.06	1.17	0.241	0.886
Tau	EN_L2_3_IT	MSANTD2	0.03	0.04	0.74	0.46	1
Tau	EN_L3_5_IT_1	MSANTD2	0.07	0.08	0.85	0.395	0.999
Tau	EN_L3_5_IT_2	MSANTD2	0.04	0.06	0.73	0.468	1
Tau	EN_L3_5_IT_3	MSANTD2	-0.03	0.06	-0.53	0.597	0.999
Tau	EN_L5_6_NP	MSANTD2	-0.05	0.09	-0.54	0.592	1
Tau	EN_L6B	MSANTD2	-0.03	0.12	-0.22	0.829	1
Tau	EN_L6_CT	MSANTD2	-0.04	0.11	-0.41	0.682	1
Tau	EN_L6_IT_1	MSANTD2	0.04	0.09	0.45	0.651	1
Tau	EN_L6_IT_2	MSANTD2	-0.12	0.11	-1.10	0.271	0.997
Tau	Endo	MSANTD2	0.34	0.16	2.16	0.0305	0.663
Tau	IN_ADARB2	MSANTD2	0.14	0.10	1.39	0.165	1
Tau	IN_LAMP5_LHX6	MSANTD2	-0.05	0.10	-0.54	0.592	1
Tau	IN_LAMP5_RELN	MSANTD2	-0.04	0.10	-0.41	0.68	0.996
Tau	IN_PVALB	MSANTD2	-0.02	0.07	-0.21	0.834	1
Tau	IN_PVALB_CHC	MSANTD2	0.06	0.12	0.49	0.624	1
Tau	IN_SST	MSANTD2	0.02	0.08	0.28	0.777	1
Tau	IN_VIP	MSANTD2	-0.01	0.06	-0.17	0.867	1
Tau	Micro	MSANTD2	0.15	0.09	1.70	0.0892	0.999
Tau	OPC	MSANTD2	-0.01	0.06	-0.18	0.857	0.986
Tau	Oligo	MSANTD2	0.02	0.05	0.44	0.661	1
Tau	PC	MSANTD2	0.22	0.39	0.58	0.562	0.934
Tau	Astro	MSANTD3	-0.02	0.12	-0.18	0.86	0.986
Tau	EN_L2_3_IT	MSANTD3	0.00	0.10	0.03	0.974	1
Tau	EN_L3_5_IT_1	MSANTD3	0.19	0.14	1.38	0.169	0.999
Tau	EN_L3_5_IT_2	MSANTD3	0.11	0.11	0.97	0.33	1
Tau	EN_L3_5_IT_3	MSANTD3	0.08	0.11	0.76	0.446	0.999
Tau	EN_L5_6_NP	MSANTD3	0.48	0.43	1.13	0.26	1
Tau	EN_L6B	MSANTD3	0.21	0.61	0.35	0.724	1
Tau	EN_L6_CT	MSANTD3	0.03	0.15	0.18	0.854	1
Tau	EN_L6_IT_1	MSANTD3	0.15	0.17	0.88	0.376	1
Tau	IN_ADARB2	MSANTD3	0.24	0.16	1.46	0.144	1
Tau	IN_LAMP5_RELN	MSANTD3	0.11	0.14	0.77	0.439	0.996
Tau	IN_PVALB	MSANTD3	0.04	0.10	0.43	0.668	1
Tau	IN_SST	MSANTD3	0.04	0.13	0.29	0.77	1
Tau	IN_VIP	MSANTD3	-0.05	0.09	-0.49	0.627	1
Tau	OPC	MSANTD3	-0.13	0.12	-1.10	0.272	0.878
Tau	Oligo	MSANTD3	-0.08	0.08	-0.95	0.34	1
Tau	Astro	MSANTD3-TMEFF1	0.09	0.10	0.85	0.396	0.917
Tau	EN_L2_3_IT	MSANTD3-TMEFF1	-0.01	0.08	-0.10	0.922	1
Tau	EN_L3_5_IT_1	MSANTD3-TMEFF1	0.16	0.12	1.36	0.173	0.999
Tau	EN_L3_5_IT_2	MSANTD3-TMEFF1	0.07	0.09	0.77	0.44	1
Tau	EN_L3_5_IT_3	MSANTD3-TMEFF1	0.01	0.08	0.14	0.889	0.999
Tau	EN_L5_6_NP	MSANTD3-TMEFF1	0.13	0.17	0.75	0.456	1
Tau	EN_L6B	MSANTD3-TMEFF1	0.07	0.17	0.45	0.652	1
Tau	EN_L6_CT	MSANTD3-TMEFF1	-0.03	0.14	-0.21	0.833	1
Tau	EN_L6_IT_1	MSANTD3-TMEFF1	-0.15	0.14	-1.08	0.278	1
Tau	IN_ADARB2	MSANTD3-TMEFF1	-0.26	0.15	-1.78	0.0748	1
Tau	IN_LAMP5_LHX6	MSANTD3-TMEFF1	-0.25	0.17	-1.49	0.136	1
Tau	IN_LAMP5_RELN	MSANTD3-TMEFF1	-0.04	0.14	-0.27	0.784	1
Tau	IN_PVALB	MSANTD3-TMEFF1	-0.01	0.08	-0.13	0.897	1
Tau	IN_PVALB_CHC	MSANTD3-TMEFF1	0.23	0.33	0.71	0.48	1
Tau	IN_SST	MSANTD3-TMEFF1	0.03	0.11	0.25	0.802	1
Tau	IN_VIP	MSANTD3-TMEFF1	0.07	0.08	0.90	0.366	1
Tau	OPC	MSANTD3-TMEFF1	0.23	0.12	1.94	0.053	0.82
Tau	Oligo	MSANTD3-TMEFF1	-0.06	0.08	-0.76	0.448	1
Tau	Astro	MSANTD4	0.10	0.07	1.49	0.135	0.862
Tau	EN_L2_3_IT	MSANTD4	0.04	0.06	0.64	0.522	1
Tau	EN_L3_5_IT_1	MSANTD4	-0.04	0.08	-0.55	0.582	0.999
Tau	EN_L3_5_IT_2	MSANTD4	0.08	0.07	1.17	0.244	1
Tau	EN_L3_5_IT_3	MSANTD4	-0.01	0.08	-0.14	0.885	0.999
Tau	EN_L5_6_NP	MSANTD4	0.19	0.12	1.65	0.0986	1
Tau	EN_L6B	MSANTD4	0.09	0.11	0.80	0.426	1
Tau	EN_L6_CT	MSANTD4	0.09	0.12	0.70	0.483	1
Tau	EN_L6_IT_1	MSANTD4	0.02	0.11	0.14	0.887	1
Tau	EN_L6_IT_2	MSANTD4	0.11	0.13	0.82	0.41	0.997
Tau	Endo	MSANTD4	0.33	0.57	0.58	0.565	0.953
Tau	IN_ADARB2	MSANTD4	0.05	0.10	0.49	0.623	1
Tau	IN_LAMP5_LHX6	MSANTD4	0.02	0.12	0.14	0.89	1
Tau	IN_LAMP5_RELN	MSANTD4	0.05	0.09	0.64	0.525	0.996
Tau	IN_PVALB	MSANTD4	-0.09	0.06	-1.47	0.142	1
Tau	IN_PVALB_CHC	MSANTD4	-0.01	0.11	-0.08	0.934	1
Tau	IN_SST	MSANTD4	0.08	0.08	0.99	0.324	1
Tau	IN_VIP	MSANTD4	0.02	0.06	0.36	0.717	1
Tau	Micro	MSANTD4	0.06	0.12	0.54	0.591	0.999
Tau	OPC	MSANTD4	-0.03	0.06	-0.57	0.566	0.944
Tau	Oligo	MSANTD4	0.02	0.05	0.46	0.646	1
Tau	Astro	MSH2	-0.00	0.07	-0.06	0.95	0.993
Tau	EN_L2_3_IT	MSH2	0.01	0.03	0.21	0.834	1
Tau	EN_L3_5_IT_1	MSH2	-0.00	0.05	-0.07	0.942	0.999
Tau	EN_L3_5_IT_2	MSH2	0.03	0.04	0.70	0.485	1
Tau	EN_L3_5_IT_3	MSH2	-0.01	0.04	-0.21	0.836	0.999
Tau	EN_L5_6_NP	MSH2	-0.01	0.06	-0.21	0.833	1
Tau	EN_L6B	MSH2	-0.08	0.06	-1.25	0.212	1
Tau	EN_L6_CT	MSH2	0.02	0.05	0.36	0.722	1
Tau	EN_L6_IT_1	MSH2	-0.01	0.06	-0.12	0.904	1
Tau	EN_L6_IT_2	MSH2	-0.00	0.07	-0.02	0.984	0.999
Tau	Endo	MSH2	0.09	0.60	0.14	0.885	0.991
Tau	IN_ADARB2	MSH2	0.01	0.06	0.12	0.904	1
Tau	IN_LAMP5_LHX6	MSH2	0.02	0.07	0.32	0.751	1
Tau	IN_LAMP5_RELN	MSH2	0.05	0.06	0.89	0.371	0.996
Tau	IN_PVALB	MSH2	0.04	0.04	0.90	0.37	1
Tau	IN_PVALB_CHC	MSH2	0.04	0.07	0.50	0.619	1
Tau	IN_SST	MSH2	0.01	0.05	0.19	0.847	1
Tau	IN_VIP	MSH2	0.02	0.04	0.42	0.677	1
Tau	Micro	MSH2	0.13	0.11	1.21	0.225	0.999
Tau	OPC	MSH2	0.07	0.05	1.37	0.169	0.841
Tau	Oligo	MSH2	-0.01	0.05	-0.17	0.865	1
Tau	PC	MSH2	0.01	0.50	0.03	0.977	0.998
Tau	Adaptive	MSH3	-0.21	0.35	-0.60	0.546	0.999
Tau	Astro	MSH3	-0.05	0.04	-1.04	0.297	0.893
Tau	EN_L2_3_IT	MSH3	0.02	0.04	0.44	0.664	1
Tau	EN_L3_5_IT_1	MSH3	-0.00	0.07	-0.02	0.982	0.999
Tau	EN_L3_5_IT_2	MSH3	-0.03	0.05	-0.65	0.515	1
Tau	EN_L3_5_IT_3	MSH3	-0.01	0.06	-0.09	0.927	0.999
Tau	EN_L5_6_NP	MSH3	-0.07	0.07	-1.08	0.281	1
Tau	EN_L6B	MSH3	0.03	0.08	0.43	0.671	1
Tau	EN_L6_CT	MSH3	-0.03	0.06	-0.42	0.674	1
Tau	EN_L6_IT_1	MSH3	0.03	0.07	0.35	0.727	1
Tau	EN_L6_IT_2	MSH3	0.02	0.10	0.23	0.819	0.997
Tau	Endo	MSH3	-0.02	0.15	-0.13	0.896	0.991
Tau	IN_ADARB2	MSH3	0.01	0.07	0.09	0.926	1
Tau	IN_LAMP5_LHX6	MSH3	-0.05	0.07	-0.73	0.464	1
Tau	IN_LAMP5_RELN	MSH3	0.06	0.06	1.00	0.317	0.996
Tau	IN_PVALB	MSH3	-0.05	0.05	-1.11	0.266	1
Tau	IN_PVALB_CHC	MSH3	-0.02	0.08	-0.23	0.816	1
Tau	IN_SST	MSH3	-0.02	0.05	-0.39	0.699	1
Tau	IN_VIP	MSH3	0.02	0.05	0.49	0.627	1
Tau	Micro	MSH3	0.10	0.08	1.25	0.211	0.999
Tau	OPC	MSH3	0.00	0.05	0.02	0.988	0.998
Tau	Oligo	MSH3	0.00	0.04	0.05	0.963	1
Tau	PC	MSH3	0.09	0.16	0.57	0.565	0.934
Tau	PVM	MSH3	0.25	0.21	1.20	0.23	0.995
Tau	SMC	MSH3	1.94	1.01	1.93	0.0535	0.562
Tau	VLMC	MSH3	0.21	0.16	1.27	0.202	0.999
Tau	Astro	MSH4	-0.15	0.15	-1.03	0.304	0.894
Tau	EN_L2_3_IT	MSH4	-0.07	0.15	-0.46	0.647	1
Tau	EN_L3_5_IT_1	MSH4	0.04	0.16	0.26	0.795	0.999
Tau	EN_L3_5_IT_2	MSH4	-0.07	0.15	-0.43	0.669	1
Tau	EN_L3_5_IT_3	MSH4	-0.03	0.16	-0.17	0.866	0.999
Tau	EN_L5_6_NP	MSH4	-0.07	0.18	-0.38	0.706	1
Tau	EN_L6B	MSH4	-0.12	0.22	-0.54	0.587	1
Tau	EN_L6_CT	MSH4	-0.02	0.17	-0.09	0.928	1
Tau	EN_L6_IT_1	MSH4	-0.03	0.17	-0.16	0.869	1
Tau	EN_L6_IT_2	MSH4	-0.06	0.19	-0.29	0.769	0.997
Tau	IN_ADARB2	MSH4	0.06	0.19	0.30	0.763	1
Tau	IN_LAMP5_LHX6	MSH4	0.01	0.18	0.08	0.939	1
Tau	IN_LAMP5_RELN	MSH4	0.02	0.16	0.11	0.912	1
Tau	IN_PVALB	MSH4	-0.04	0.14	-0.26	0.797	1
Tau	IN_PVALB_CHC	MSH4	-0.02	0.18	-0.10	0.918	1
Tau	IN_SST	MSH4	-0.05	0.16	-0.32	0.746	1
Tau	IN_VIP	MSH4	-0.03	0.15	-0.23	0.821	1
Tau	Micro	MSH4	0.06	0.21	0.27	0.79	0.999
Tau	OPC	MSH4	0.01	0.18	0.07	0.945	0.995
Tau	Oligo	MSH4	-0.09	0.12	-0.72	0.473	1
Tau	Astro	MSH6	-0.06	0.06	-1.03	0.304	0.894
Tau	EN_L2_3_IT	MSH6	-0.03	0.05	-0.56	0.574	1
Tau	EN_L3_5_IT_1	MSH6	-0.03	0.08	-0.36	0.716	0.999
Tau	EN_L3_5_IT_2	MSH6	-0.01	0.06	-0.15	0.883	1
Tau	EN_L3_5_IT_3	MSH6	0.02	0.06	0.34	0.732	0.999
Tau	EN_L5_6_NP	MSH6	0.13	0.10	1.29	0.198	1
Tau	EN_L6B	MSH6	-0.03	0.11	-0.25	0.801	1
Tau	EN_L6_CT	MSH6	-0.16	0.10	-1.53	0.126	1
Tau	EN_L6_IT_1	MSH6	0.04	0.09	0.45	0.656	1
Tau	EN_L6_IT_2	MSH6	-0.01	0.13	-0.08	0.934	0.997
Tau	Endo	MSH6	-0.85	0.75	-1.13	0.257	0.899
Tau	IN_ADARB2	MSH6	0.08	0.08	0.91	0.365	1
Tau	IN_LAMP5_LHX6	MSH6	0.15	0.11	1.34	0.18	1
Tau	IN_LAMP5_RELN	MSH6	0.07	0.08	0.80	0.426	0.996
Tau	IN_PVALB	MSH6	-0.05	0.07	-0.76	0.448	1
Tau	IN_PVALB_CHC	MSH6	0.11	0.12	0.91	0.363	1
Tau	IN_SST	MSH6	-0.04	0.06	-0.60	0.551	1
Tau	IN_VIP	MSH6	-0.07	0.06	-1.20	0.231	1
Tau	Micro	MSH6	-0.04	0.09	-0.44	0.662	0.999
Tau	OPC	MSH6	0.03	0.06	0.52	0.605	0.95
Tau	Oligo	MSH6	0.03	0.04	0.75	0.454	1
Tau	PC	MSH6	-0.29	0.44	-0.65	0.514	0.922
Tau	Astro	MSI1	0.02	0.09	0.18	0.854	0.985
Tau	EN_L2_3_IT	MSI1	-0.09	0.09	-0.95	0.343	1
Tau	EN_L3_5_IT_2	MSI1	0.09	0.12	0.80	0.424	1
Tau	EN_L3_5_IT_3	MSI1	-0.11	0.13	-0.81	0.418	0.999
Tau	IN_PVALB	MSI1	0.03	0.16	0.21	0.835	1
Tau	IN_SST	MSI1	0.13	0.17	0.78	0.435	1
Tau	IN_VIP	MSI1	0.05	0.12	0.43	0.67	1
Tau	OPC	MSI1	-0.00	0.09	-0.01	0.995	1
Tau	Oligo	MSI1	-0.08	0.14	-0.53	0.597	1
Tau	Adaptive	MSI2	0.05	0.29	0.19	0.848	0.999
Tau	Astro	MSI2	-0.02	0.06	-0.29	0.773	0.971
Tau	EN_L2_3_IT	MSI2	-0.03	0.06	-0.49	0.627	1
Tau	EN_L3_5_IT_1	MSI2	0.02	0.07	0.23	0.821	0.999
Tau	EN_L3_5_IT_2	MSI2	-0.06	0.07	-0.88	0.381	1
Tau	EN_L3_5_IT_3	MSI2	-0.12	0.06	-2.06	0.0393	0.999
Tau	EN_L5_6_NP	MSI2	0.03	0.06	0.43	0.669	1
Tau	EN_L6B	MSI2	0.07	0.09	0.78	0.434	1
Tau	EN_L6_CT	MSI2	0.02	0.08	0.27	0.784	1
Tau	EN_L6_IT_1	MSI2	-0.15	0.11	-1.40	0.163	1
Tau	EN_L6_IT_2	MSI2	0.16	0.10	1.60	0.109	0.997
Tau	Endo	MSI2	0.09	0.11	0.82	0.412	0.935
Tau	IN_ADARB2	MSI2	0.09	0.05	1.85	0.0648	1
Tau	IN_LAMP5_LHX6	MSI2	0.05	0.07	0.71	0.478	1
Tau	IN_LAMP5_RELN	MSI2	0.04	0.06	0.63	0.53	0.996
Tau	IN_PVALB	MSI2	0.01	0.05	0.14	0.892	1
Tau	IN_PVALB_CHC	MSI2	0.04	0.07	0.59	0.552	1
Tau	IN_SST	MSI2	-0.03	0.05	-0.47	0.636	1
Tau	IN_VIP	MSI2	0.02	0.04	0.34	0.732	1
Tau	Micro	MSI2	-0.03	0.09	-0.35	0.725	0.999
Tau	OPC	MSI2	0.01	0.05	0.21	0.835	0.984
Tau	Oligo	MSI2	0.09	0.07	1.31	0.189	1
Tau	PC	MSI2	0.16	0.13	1.22	0.224	0.859
Tau	PVM	MSI2	0.08	0.29	0.26	0.794	0.995
Tau	SMC	MSI2	0.29	0.31	0.94	0.348	0.862
Tau	VLMC	MSI2	0.06	0.19	0.33	0.739	0.999
Tau	Astro	MSL1	0.01	0.05	0.25	0.806	0.979
Tau	EN_L2_3_IT	MSL1	0.02	0.04	0.41	0.68	1
Tau	EN_L3_5_IT_1	MSL1	0.03	0.06	0.44	0.659	0.999
Tau	EN_L3_5_IT_2	MSL1	0.01	0.05	0.28	0.779	1
Tau	EN_L3_5_IT_3	MSL1	-0.01	0.05	-0.17	0.863	0.999
Tau	EN_L5_6_NP	MSL1	-0.16	0.09	-1.89	0.059	1
Tau	EN_L6B	MSL1	-0.02	0.10	-0.22	0.828	1
Tau	EN_L6_CT	MSL1	-0.09	0.07	-1.18	0.24	1
Tau	EN_L6_IT_1	MSL1	0.09	0.07	1.30	0.193	1
Tau	EN_L6_IT_2	MSL1	0.08	0.09	0.88	0.38	0.997
Tau	Endo	MSL1	0.02	0.35	0.06	0.953	0.993
Tau	IN_ADARB2	MSL1	0.06	0.08	0.74	0.459	1
Tau	IN_LAMP5_LHX6	MSL1	0.05	0.09	0.62	0.532	1
Tau	IN_LAMP5_RELN	MSL1	0.07	0.08	0.93	0.355	0.996
Tau	IN_PVALB	MSL1	-0.08	0.06	-1.30	0.193	1
Tau	IN_PVALB_CHC	MSL1	-0.02	0.10	-0.22	0.822	1
Tau	IN_SST	MSL1	0.08	0.07	1.18	0.238	1
Tau	IN_VIP	MSL1	0.05	0.05	0.95	0.34	1
Tau	Micro	MSL1	-0.03	0.07	-0.45	0.652	0.999
Tau	OPC	MSL1	0.03	0.06	0.51	0.609	0.951
Tau	Oligo	MSL1	0.03	0.05	0.64	0.52	1
Tau	PC	MSL1	-0.20	0.14	-1.45	0.146	0.806
Tau	VLMC	MSL1	-0.11	0.18	-0.63	0.53	0.999
Tau	Adaptive	MSL2	-0.26	0.37	-0.70	0.484	0.999
Tau	Astro	MSL2	0.12	0.05	2.50	0.0123	0.833
Tau	EN_L2_3_IT	MSL2	0.01	0.05	0.24	0.81	1
Tau	EN_L3_5_IT_1	MSL2	0.08	0.08	0.98	0.326	0.999
Tau	EN_L3_5_IT_2	MSL2	0.03	0.05	0.50	0.618	1
Tau	EN_L3_5_IT_3	MSL2	-0.04	0.06	-0.69	0.491	0.999
Tau	EN_L5_6_NP	MSL2	0.05	0.09	0.52	0.601	1
Tau	EN_L6B	MSL2	0.01	0.11	0.13	0.9	1
Tau	EN_L6_CT	MSL2	-0.02	0.08	-0.19	0.847	1
Tau	EN_L6_IT_1	MSL2	0.06	0.09	0.67	0.504	1
Tau	EN_L6_IT_2	MSL2	0.01	0.11	0.06	0.955	0.997
Tau	Endo	MSL2	0.10	0.17	0.58	0.561	0.953
Tau	IN_ADARB2	MSL2	0.04	0.08	0.44	0.657	1
Tau	IN_LAMP5_LHX6	MSL2	0.09	0.08	1.14	0.253	1
Tau	IN_LAMP5_RELN	MSL2	0.10	0.08	1.27	0.206	0.996
Tau	IN_PVALB	MSL2	-0.01	0.06	-0.20	0.84	1
Tau	IN_PVALB_CHC	MSL2	0.21	0.11	1.79	0.0729	1
Tau	IN_SST	MSL2	0.01	0.07	0.09	0.926	1
Tau	IN_VIP	MSL2	-0.01	0.06	-0.11	0.912	1
Tau	Micro	MSL2	0.03	0.08	0.41	0.68	0.999
Tau	OPC	MSL2	0.12	0.05	2.30	0.0212	0.82
Tau	Oligo	MSL2	0.08	0.05	1.70	0.0883	1
Tau	PC	MSL2	0.10	0.16	0.63	0.532	0.932
Tau	PVM	MSL2	0.10	0.60	0.16	0.874	0.995
Tau	VLMC	MSL2	0.30	0.21	1.42	0.156	0.999
Tau	Astro	MSL3	0.05	0.07	0.74	0.458	0.922
Tau	EN_L2_3_IT	MSL3	-0.01	0.05	-0.21	0.834	1
Tau	EN_L3_5_IT_1	MSL3	0.01	0.09	0.16	0.876	0.999
Tau	EN_L3_5_IT_2	MSL3	-0.03	0.06	-0.45	0.651	1
Tau	EN_L3_5_IT_3	MSL3	-0.04	0.07	-0.59	0.556	0.999
Tau	EN_L5_6_NP	MSL3	-0.37	0.14	-2.64	0.00833	1
Tau	EN_L6B	MSL3	0.14	0.15	0.97	0.332	1
Tau	EN_L6_CT	MSL3	-0.16	0.11	-1.46	0.143	1
Tau	EN_L6_IT_1	MSL3	0.08	0.12	0.65	0.515	1
Tau	EN_L6_IT_2	MSL3	0.19	0.14	1.34	0.179	0.997
Tau	Endo	MSL3	0.22	0.64	0.35	0.726	0.978
Tau	IN_ADARB2	MSL3	0.12	0.14	0.80	0.422	1
Tau	IN_LAMP5_RELN	MSL3	-0.08	0.13	-0.65	0.513	0.996
Tau	IN_PVALB	MSL3	0.07	0.10	0.71	0.476	1
Tau	IN_PVALB_CHC	MSL3	0.01	0.15	0.05	0.964	1
Tau	IN_SST	MSL3	0.02	0.11	0.17	0.868	1
Tau	IN_VIP	MSL3	0.04	0.08	0.48	0.629	1
Tau	Micro	MSL3	0.04	0.08	0.52	0.606	0.999
Tau	OPC	MSL3	0.06	0.09	0.67	0.503	0.935
Tau	Oligo	MSL3	0.09	0.06	1.41	0.158	1
Tau	EN_L2_3_IT	MSLNL	0.12	0.19	0.62	0.536	1
Tau	Astro	MSMO1	0.21	0.17	1.26	0.209	0.881
Tau	EN_L2_3_IT	MSMO1	-0.01	0.10	-0.10	0.919	1
Tau	EN_L3_5_IT_1	MSMO1	0.02	0.11	0.19	0.847	0.999
Tau	EN_L3_5_IT_2	MSMO1	0.07	0.10	0.68	0.497	1
Tau	EN_L3_5_IT_3	MSMO1	0.20	0.10	2.03	0.0423	0.999
Tau	EN_L5_6_NP	MSMO1	-0.18	0.12	-1.52	0.128	1
Tau	EN_L6B	MSMO1	0.29	0.18	1.68	0.0921	1
Tau	EN_L6_CT	MSMO1	0.18	0.13	1.37	0.171	1
Tau	EN_L6_IT_1	MSMO1	0.06	0.16	0.35	0.724	1
Tau	EN_L6_IT_2	MSMO1	0.10	0.15	0.64	0.521	0.997
Tau	IN_ADARB2	MSMO1	0.15	0.18	0.82	0.414	1
Tau	IN_LAMP5_LHX6	MSMO1	-0.25	0.21	-1.17	0.243	1
Tau	IN_LAMP5_RELN	MSMO1	0.67	0.19	3.43	0.000596	0.996
Tau	IN_PVALB	MSMO1	0.03	0.16	0.19	0.852	1
Tau	IN_PVALB_CHC	MSMO1	-0.05	0.21	-0.23	0.82	1
Tau	IN_SST	MSMO1	-0.16	0.14	-1.19	0.234	1
Tau	IN_VIP	MSMO1	-0.00	0.14	-0.02	0.986	1
Tau	Micro	MSMO1	0.13	0.16	0.83	0.409	0.999
Tau	OPC	MSMO1	-0.02	0.13	-0.13	0.896	0.993
Tau	Oligo	MSMO1	-0.02	0.12	-0.20	0.844	1
Tau	Astro	MSMP	0.05	0.18	0.30	0.763	0.969
Tau	EN_L2_3_IT	MSMP	-0.02	0.16	-0.15	0.882	1
Tau	Oligo	MSMP	0.02	0.18	0.11	0.913	1
Tau	Adaptive	MSN	0.11	0.23	0.49	0.624	0.999
Tau	Astro	MSN	0.14	0.10	1.35	0.178	0.878
Tau	EN_L2_3_IT	MSN	0.00	0.10	0.03	0.972	1
Tau	EN_L3_5_IT_2	MSN	0.04	0.14	0.30	0.761	1
Tau	EN_L3_5_IT_3	MSN	-0.03	0.15	-0.22	0.822	0.999
Tau	EN_L6_IT_1	MSN	0.20	0.58	0.34	0.732	1
Tau	Endo	MSN	-0.02	0.18	-0.12	0.904	0.992
Tau	IN_ADARB2	MSN	0.05	0.16	0.33	0.739	1
Tau	IN_PVALB	MSN	-0.03	0.14	-0.24	0.813	1
Tau	IN_SST	MSN	-0.14	0.16	-0.87	0.386	1
Tau	IN_VIP	MSN	0.14	0.08	1.78	0.0746	1
Tau	Micro	MSN	-0.03	0.09	-0.30	0.765	0.999
Tau	OPC	MSN	0.10	0.09	1.11	0.268	0.875
Tau	Oligo	MSN	0.06	0.09	0.61	0.541	1
Tau	PC	MSN	0.05	0.14	0.34	0.731	0.96
Tau	PVM	MSN	-0.21	0.23	-0.90	0.366	0.995
Tau	SMC	MSN	0.55	0.40	1.39	0.165	0.769
Tau	VLMC	MSN	0.06	0.24	0.24	0.812	0.999
Tau	Astro	MSR1	0.15	0.13	1.17	0.242	0.886
Tau	EN_L2_3_IT	MSR1	0.00	0.12	0.01	0.994	1
Tau	EN_L3_5_IT_2	MSR1	0.69	0.34	2.04	0.0418	1
Tau	EN_L3_5_IT_3	MSR1	-0.39	0.41	-0.96	0.336	0.999
Tau	IN_PVALB	MSR1	0.57	0.28	2.06	0.0393	1
Tau	IN_SST	MSR1	0.06	0.32	0.18	0.86	1
Tau	Micro	MSR1	-0.24	0.23	-1.07	0.284	0.999
Tau	OPC	MSR1	0.11	0.18	0.60	0.546	0.94
Tau	Oligo	MSR1	-0.07	0.13	-0.51	0.607	1
Tau	PVM	MSR1	-0.27	0.21	-1.30	0.195	0.995
Tau	Astro	MSRA	0.17	0.08	1.96	0.0505	0.844
Tau	EN_L2_3_IT	MSRA	0.01	0.05	0.27	0.784	1
Tau	EN_L3_5_IT_1	MSRA	0.03	0.05	0.60	0.552	0.999
Tau	EN_L3_5_IT_2	MSRA	0.01	0.05	0.17	0.868	1
Tau	EN_L3_5_IT_3	MSRA	0.02	0.06	0.40	0.687	0.999
Tau	EN_L5_6_NP	MSRA	-0.06	0.06	-1.05	0.292	1
Tau	EN_L6B	MSRA	0.03	0.07	0.41	0.685	1
Tau	EN_L6_CT	MSRA	-0.02	0.05	-0.34	0.737	1
Tau	EN_L6_IT_1	MSRA	-0.04	0.06	-0.65	0.515	1
Tau	EN_L6_IT_2	MSRA	0.00	0.07	0.02	0.982	0.999
Tau	Endo	MSRA	0.04	0.14	0.27	0.789	0.984
Tau	IN_ADARB2	MSRA	0.01	0.06	0.23	0.816	1
Tau	IN_LAMP5_LHX6	MSRA	-0.02	0.07	-0.27	0.787	1
Tau	IN_LAMP5_RELN	MSRA	0.02	0.06	0.34	0.736	0.999
Tau	IN_PVALB	MSRA	-0.04	0.06	-0.74	0.46	1
Tau	IN_PVALB_CHC	MSRA	-0.11	0.09	-1.26	0.207	1
Tau	IN_SST	MSRA	-0.06	0.07	-0.81	0.417	1
Tau	IN_VIP	MSRA	0.03	0.06	0.43	0.67	1
Tau	Micro	MSRA	0.03	0.06	0.49	0.622	0.999
Tau	OPC	MSRA	-0.00	0.06	-0.06	0.951	0.996
Tau	Oligo	MSRA	-0.08	0.11	-0.75	0.454	1
Tau	PC	MSRA	0.36	0.16	2.21	0.0271	0.599
Tau	PVM	MSRA	-0.09	0.21	-0.42	0.672	0.995
Tau	SMC	MSRA	-0.25	0.77	-0.32	0.748	0.982
Tau	VLMC	MSRA	-0.05	0.20	-0.26	0.793	0.999
Tau	Astro	MSRB1	0.02	0.15	0.12	0.908	0.991
Tau	Oligo	MSRB1	0.04	0.11	0.34	0.737	1
Tau	Astro	MSRB2	0.01	0.06	0.24	0.809	0.98
Tau	EN_L2_3_IT	MSRB2	0.01	0.06	0.20	0.843	1
Tau	EN_L3_5_IT_1	MSRB2	-0.05	0.10	-0.53	0.595	0.999
Tau	EN_L3_5_IT_2	MSRB2	-0.04	0.07	-0.51	0.614	1
Tau	EN_L3_5_IT_3	MSRB2	-0.04	0.08	-0.51	0.608	0.999
Tau	EN_L5_6_NP	MSRB2	0.01	0.14	0.05	0.961	1
Tau	EN_L6B	MSRB2	-0.06	0.13	-0.44	0.662	1
Tau	EN_L6_CT	MSRB2	-0.07	0.12	-0.57	0.568	1
Tau	EN_L6_IT_1	MSRB2	-0.13	0.12	-1.02	0.306	1
Tau	EN_L6_IT_2	MSRB2	0.09	0.15	0.61	0.543	0.997
Tau	IN_ADARB2	MSRB2	-0.02	0.12	-0.18	0.856	1
Tau	IN_LAMP5_LHX6	MSRB2	0.22	0.13	1.71	0.0878	1
Tau	IN_LAMP5_RELN	MSRB2	0.09	0.10	0.90	0.37	0.996
Tau	IN_PVALB	MSRB2	0.15	0.07	1.97	0.0488	1
Tau	IN_PVALB_CHC	MSRB2	0.16	0.13	1.25	0.213	1
Tau	IN_SST	MSRB2	0.16	0.09	1.86	0.063	1
Tau	IN_VIP	MSRB2	0.03	0.06	0.58	0.56	1
Tau	Micro	MSRB2	0.07	0.10	0.71	0.479	0.999
Tau	OPC	MSRB2	0.00	0.06	0.05	0.961	0.996
Tau	Oligo	MSRB2	0.02	0.05	0.36	0.717	1
Tau	Astro	MSRB3	-0.00	0.06	-0.01	0.994	0.999
Tau	EN_L2_3_IT	MSRB3	0.00	0.06	0.00	0.999	1
Tau	EN_L3_5_IT_1	MSRB3	-0.06	0.08	-0.71	0.478	0.999
Tau	EN_L3_5_IT_2	MSRB3	-0.01	0.06	-0.22	0.825	1
Tau	EN_L3_5_IT_3	MSRB3	-0.19	0.07	-2.48	0.0131	0.999
Tau	EN_L5_6_NP	MSRB3	-0.14	0.14	-1.01	0.314	1
Tau	EN_L6B	MSRB3	-0.06	0.14	-0.46	0.644	1
Tau	EN_L6_CT	MSRB3	-0.11	0.11	-1.01	0.311	1
Tau	EN_L6_IT_1	MSRB3	0.07	0.10	0.71	0.475	1
Tau	EN_L6_IT_2	MSRB3	0.07	0.11	0.62	0.538	0.997
Tau	Endo	MSRB3	0.04	0.13	0.33	0.741	0.979
Tau	IN_ADARB2	MSRB3	0.02	0.10	0.26	0.797	1
Tau	IN_LAMP5_LHX6	MSRB3	-0.02	0.10	-0.21	0.834	1
Tau	IN_LAMP5_RELN	MSRB3	-0.02	0.09	-0.27	0.785	1
Tau	IN_PVALB	MSRB3	-0.12	0.06	-2.15	0.0316	1
Tau	IN_PVALB_CHC	MSRB3	-0.03	0.09	-0.37	0.708	1
Tau	IN_SST	MSRB3	-0.07	0.08	-0.91	0.364	1
Tau	IN_VIP	MSRB3	-0.08	0.05	-1.45	0.146	1
Tau	OPC	MSRB3	-0.04	0.09	-0.40	0.687	0.965
Tau	Oligo	MSRB3	-0.05	0.12	-0.41	0.684	1
Tau	PC	MSRB3	-0.12	0.14	-0.84	0.404	0.903
Tau	SMC	MSRB3	0.18	0.25	0.71	0.479	0.912
Tau	VLMC	MSRB3	-0.03	0.19	-0.17	0.868	0.999
Tau	Astro	MSS51	0.05	0.10	0.54	0.592	0.941
Tau	EN_L2_3_IT	MSS51	-0.01	0.06	-0.14	0.887	1
Tau	EN_L3_5_IT_1	MSS51	0.07	0.10	0.74	0.462	0.999
Tau	EN_L3_5_IT_2	MSS51	-0.05	0.08	-0.58	0.562	1
Tau	EN_L3_5_IT_3	MSS51	0.03	0.09	0.32	0.746	0.999
Tau	EN_L5_6_NP	MSS51	0.00	0.14	0.02	0.981	1
Tau	EN_L6B	MSS51	-0.00	0.15	-0.00	1	1
Tau	EN_L6_CT	MSS51	0.02	0.12	0.13	0.893	1
Tau	EN_L6_IT_1	MSS51	-0.03	0.11	-0.26	0.798	1
Tau	EN_L6_IT_2	MSS51	-0.07	0.14	-0.50	0.617	0.997
Tau	IN_ADARB2	MSS51	-0.06	0.13	-0.48	0.629	1
Tau	IN_LAMP5_LHX6	MSS51	-0.05	0.16	-0.35	0.73	1
Tau	IN_LAMP5_RELN	MSS51	-0.19	0.13	-1.42	0.156	0.996
Tau	IN_PVALB	MSS51	-0.16	0.09	-1.75	0.0797	1
Tau	IN_PVALB_CHC	MSS51	-0.15	0.17	-0.89	0.372	1
Tau	IN_SST	MSS51	-0.01	0.11	-0.13	0.897	1
Tau	IN_VIP	MSS51	-0.00	0.08	-0.05	0.963	1
Tau	Micro	MSS51	0.05	0.15	0.30	0.764	0.999
Tau	OPC	MSS51	0.03	0.11	0.32	0.75	0.975
Tau	Oligo	MSS51	-0.04	0.09	-0.40	0.691	1
Tau	Astro	MST1	0.05	0.11	0.47	0.638	0.953
Tau	EN_L2_3_IT	MST1	-0.14	0.10	-1.41	0.16	1
Tau	EN_L3_5_IT_2	MST1	-0.03	0.40	-0.07	0.942	1
Tau	EN_L3_5_IT_3	MST1	-0.28	0.40	-0.70	0.484	0.999
Tau	IN_PVALB	MST1	-0.07	0.13	-0.55	0.582	1
Tau	OPC	MST1	0.04	0.12	0.29	0.775	0.978
Tau	Oligo	MST1	0.08	0.11	0.72	0.47	1
Tau	EN_L2_3_IT	MST1R	0.12	0.14	0.83	0.404	1
Tau	Oligo	MST1R	0.13	0.18	0.72	0.469	1
Tau	Astro	MSTN	0.20	0.18	1.09	0.278	0.892
Tau	EN_L2_3_IT	MSTN	-0.11	0.14	-0.77	0.442	1
Tau	IN_VIP	MSTN	0.08	0.17	0.45	0.651	1
Tau	Oligo	MSTN	0.14	0.18	0.79	0.432	1
Tau	Astro	MSTO1	0.05	0.11	0.45	0.652	0.957
Tau	EN_L2_3_IT	MSTO1	0.00	0.10	0.01	0.994	1
Tau	EN_L3_5_IT_2	MSTO1	0.09	0.14	0.63	0.53	1
Tau	EN_L3_5_IT_3	MSTO1	0.15	0.14	1.02	0.308	0.999
Tau	IN_PVALB	MSTO1	-0.04	0.13	-0.30	0.766	1
Tau	IN_VIP	MSTO1	0.01	0.11	0.10	0.918	1
Tau	OPC	MSTO1	0.12	0.14	0.84	0.399	0.917
Tau	Oligo	MSTO1	0.04	0.09	0.38	0.705	1
Tau	Astro	MSX1	0.11	0.14	0.75	0.451	0.922
Tau	EN_L2_3_IT	MSX1	0.05	0.13	0.38	0.707	1
Tau	Oligo	MSX1	0.09	0.18	0.51	0.609	1
Tau	Astro	MSX2	0.24	0.30	0.81	0.419	0.919
Tau	Adaptive	MT-ATP6	0.13	0.27	0.49	0.627	0.999
Tau	Astro	MT-ATP6	0.06	0.07	0.81	0.416	0.919
Tau	EN_L2_3_IT	MT-ATP6	-0.06	0.07	-0.98	0.325	1
Tau	EN_L3_5_IT_1	MT-ATP6	0.01	0.08	0.08	0.937	0.999
Tau	EN_L3_5_IT_2	MT-ATP6	-0.10	0.07	-1.46	0.145	1
Tau	EN_L3_5_IT_3	MT-ATP6	-0.12	0.08	-1.62	0.105	0.999
Tau	EN_L5_6_NP	MT-ATP6	-0.07	0.09	-0.85	0.394	1
Tau	EN_L6B	MT-ATP6	-0.09	0.10	-0.87	0.386	1
Tau	EN_L6_CT	MT-ATP6	-0.12	0.09	-1.36	0.175	1
Tau	EN_L6_IT_1	MT-ATP6	-0.12	0.09	-1.36	0.174	1
Tau	EN_L6_IT_2	MT-ATP6	-0.14	0.10	-1.42	0.154	0.997
Tau	Endo	MT-ATP6	-0.08	0.14	-0.57	0.572	0.954
Tau	IN_ADARB2	MT-ATP6	-0.09	0.08	-1.15	0.252	1
Tau	IN_LAMP5_LHX6	MT-ATP6	-0.06	0.08	-0.69	0.489	1
Tau	IN_LAMP5_RELN	MT-ATP6	-0.11	0.08	-1.40	0.161	0.996
Tau	IN_PVALB	MT-ATP6	-0.08	0.07	-1.16	0.246	1
Tau	IN_PVALB_CHC	MT-ATP6	-0.07	0.09	-0.76	0.449	1
Tau	IN_SST	MT-ATP6	-0.09	0.08	-1.23	0.219	1
Tau	IN_VIP	MT-ATP6	-0.11	0.07	-1.68	0.0932	1
Tau	Micro	MT-ATP6	0.12	0.10	1.24	0.216	0.999
Tau	OPC	MT-ATP6	0.02	0.07	0.30	0.765	0.976
Tau	Oligo	MT-ATP6	0.03	0.07	0.43	0.671	1
Tau	PC	MT-ATP6	-0.07	0.11	-0.62	0.538	0.932
Tau	PVM	MT-ATP6	0.24	0.22	1.09	0.277	0.995
Tau	SMC	MT-ATP6	-0.80	0.75	-1.07	0.284	0.842
Tau	VLMC	MT-ATP6	0.23	0.18	1.26	0.209	0.999
Tau	Astro	MT-ATP8	0.27	0.15	1.78	0.0758	0.857
Tau	EN_L2_3_IT	MT-ATP8	0.11	0.12	0.92	0.358	1
Tau	EN_L3_5_IT_2	MT-ATP8	0.00	0.15	0.00	0.997	1
Tau	EN_L3_5_IT_3	MT-ATP8	0.08	0.16	0.49	0.625	0.999
Tau	IN_PVALB	MT-ATP8	0.10	0.16	0.63	0.526	1
Tau	IN_SST	MT-ATP8	0.17	0.17	0.97	0.33	1
Tau	IN_VIP	MT-ATP8	0.01	0.15	0.06	0.953	1
Tau	Oligo	MT-ATP8	0.13	0.12	1.06	0.288	1
Tau	Adaptive	MT-CO1	-0.18	0.24	-0.72	0.469	0.999
Tau	Astro	MT-CO1	-0.03	0.09	-0.36	0.718	0.965
Tau	EN_L2_3_IT	MT-CO1	-0.02	0.09	-0.28	0.78	1
Tau	EN_L3_5_IT_1	MT-CO1	-0.01	0.10	-0.12	0.905	0.999
Tau	EN_L3_5_IT_2	MT-CO1	-0.01	0.09	-0.14	0.893	1
Tau	EN_L3_5_IT_3	MT-CO1	-0.03	0.10	-0.27	0.789	0.999
Tau	EN_L5_6_NP	MT-CO1	-0.03	0.10	-0.34	0.731	1
Tau	EN_L6B	MT-CO1	-0.06	0.11	-0.54	0.592	1
Tau	EN_L6_CT	MT-CO1	-0.12	0.11	-1.08	0.279	1
Tau	EN_L6_IT_1	MT-CO1	-0.08	0.11	-0.76	0.45	1
Tau	EN_L6_IT_2	MT-CO1	-0.02	0.11	-0.15	0.882	0.997
Tau	Endo	MT-CO1	0.28	0.13	2.12	0.0336	0.669
Tau	IN_ADARB2	MT-CO1	-0.05	0.10	-0.48	0.632	1
Tau	IN_LAMP5_LHX6	MT-CO1	-0.02	0.11	-0.20	0.841	1
Tau	IN_LAMP5_RELN	MT-CO1	-0.05	0.10	-0.47	0.637	0.996
Tau	IN_PVALB	MT-CO1	-0.06	0.09	-0.63	0.526	1
Tau	IN_PVALB_CHC	MT-CO1	0.14	0.10	1.43	0.153	1
Tau	IN_SST	MT-CO1	-0.03	0.09	-0.27	0.784	1
Tau	IN_VIP	MT-CO1	-0.03	0.09	-0.29	0.775	1
Tau	Micro	MT-CO1	-0.00	0.09	-0.01	0.994	0.999
Tau	OPC	MT-CO1	0.07	0.09	0.78	0.434	0.923
Tau	Oligo	MT-CO1	0.14	0.08	1.64	0.102	1
Tau	PC	MT-CO1	-0.12	0.12	-0.96	0.336	0.889
Tau	PVM	MT-CO1	0.01	0.22	0.07	0.947	0.995
Tau	SMC	MT-CO1	1.33	0.77	1.73	0.0834	0.642
Tau	VLMC	MT-CO1	-0.18	0.16	-1.13	0.26	0.999
Tau	Adaptive	MT-CO2	-0.09	0.25	-0.36	0.719	0.999
Tau	Astro	MT-CO2	0.05	0.05	0.84	0.402	0.919
Tau	EN_L2_3_IT	MT-CO2	-0.05	0.06	-0.81	0.418	1
Tau	EN_L3_5_IT_1	MT-CO2	0.03	0.06	0.41	0.684	0.999
Tau	EN_L3_5_IT_2	MT-CO2	-0.03	0.06	-0.52	0.604	1
Tau	EN_L3_5_IT_3	MT-CO2	-0.08	0.07	-1.15	0.249	0.999
Tau	EN_L5_6_NP	MT-CO2	-0.05	0.08	-0.61	0.543	1
Tau	EN_L6B	MT-CO2	0.05	0.09	0.60	0.548	1
Tau	EN_L6_CT	MT-CO2	-0.04	0.07	-0.62	0.535	1
Tau	EN_L6_IT_1	MT-CO2	-0.07	0.08	-0.79	0.428	1
Tau	EN_L6_IT_2	MT-CO2	0.03	0.08	0.37	0.708	0.997
Tau	Endo	MT-CO2	-0.00	0.12	-0.00	0.997	0.999
Tau	IN_ADARB2	MT-CO2	-0.09	0.07	-1.26	0.208	1
Tau	IN_LAMP5_LHX6	MT-CO2	-0.04	0.07	-0.57	0.565	1
Tau	IN_LAMP5_RELN	MT-CO2	-0.06	0.07	-0.93	0.355	0.996
Tau	IN_PVALB	MT-CO2	-0.03	0.06	-0.41	0.685	1
Tau	IN_PVALB_CHC	MT-CO2	-0.03	0.08	-0.39	0.696	1
Tau	IN_SST	MT-CO2	-0.09	0.06	-1.45	0.147	1
Tau	IN_VIP	MT-CO2	-0.04	0.06	-0.70	0.485	1
Tau	Micro	MT-CO2	0.08	0.06	1.33	0.183	0.999
Tau	OPC	MT-CO2	-0.01	0.06	-0.27	0.79	0.978
Tau	Oligo	MT-CO2	0.10	0.05	1.78	0.0746	1
Tau	PC	MT-CO2	0.06	0.10	0.64	0.523	0.929
Tau	PVM	MT-CO2	-0.23	0.18	-1.26	0.209	0.995
Tau	SMC	MT-CO2	0.28	0.32	0.89	0.373	0.872
Tau	VLMC	MT-CO2	-0.10	0.16	-0.60	0.55	0.999
Tau	Adaptive	MT-CO3	0.41	0.24	1.72	0.0863	0.999
Tau	Astro	MT-CO3	0.07	0.05	1.29	0.196	0.88
Tau	EN_L2_3_IT	MT-CO3	-0.04	0.06	-0.73	0.468	1
Tau	EN_L3_5_IT_1	MT-CO3	0.06	0.06	0.95	0.343	0.999
Tau	EN_L3_5_IT_2	MT-CO3	-0.03	0.06	-0.49	0.624	1
Tau	EN_L3_5_IT_3	MT-CO3	-0.05	0.06	-0.81	0.416	0.999
Tau	EN_L5_6_NP	MT-CO3	-0.06	0.07	-0.78	0.434	1
Tau	EN_L6B	MT-CO3	0.03	0.08	0.36	0.722	1
Tau	EN_L6_CT	MT-CO3	-0.09	0.07	-1.27	0.206	1
Tau	EN_L6_IT_1	MT-CO3	-0.11	0.08	-1.39	0.164	1
Tau	EN_L6_IT_2	MT-CO3	-0.09	0.08	-1.13	0.26	0.997
Tau	Endo	MT-CO3	0.12	0.11	1.17	0.243	0.899
Tau	IN_ADARB2	MT-CO3	-0.10	0.07	-1.41	0.159	1
Tau	IN_LAMP5_LHX6	MT-CO3	-0.02	0.07	-0.33	0.743	1
Tau	IN_LAMP5_RELN	MT-CO3	-0.09	0.07	-1.18	0.237	0.996
Tau	IN_PVALB	MT-CO3	-0.08	0.06	-1.43	0.153	1
Tau	IN_PVALB_CHC	MT-CO3	-0.05	0.07	-0.65	0.518	1
Tau	IN_SST	MT-CO3	-0.09	0.06	-1.58	0.114	1
Tau	IN_VIP	MT-CO3	-0.08	0.05	-1.56	0.118	1
Tau	Micro	MT-CO3	0.08	0.07	1.16	0.244	0.999
Tau	OPC	MT-CO3	-0.03	0.06	-0.47	0.635	0.955
Tau	Oligo	MT-CO3	0.02	0.05	0.40	0.69	1
Tau	PC	MT-CO3	-0.10	0.10	-0.99	0.323	0.886
Tau	PVM	MT-CO3	0.04	0.18	0.21	0.836	0.995
Tau	SMC	MT-CO3	-0.00	0.68	-0.00	0.997	0.999
Tau	VLMC	MT-CO3	0.24	0.15	1.57	0.118	0.999
Tau	Adaptive	MT-CYB	-0.13	0.32	-0.40	0.69	0.999
Tau	Astro	MT-CYB	0.06	0.07	0.87	0.385	0.916
Tau	EN_L2_3_IT	MT-CYB	-0.05	0.07	-0.73	0.463	1
Tau	EN_L3_5_IT_1	MT-CYB	0.01	0.08	0.12	0.901	0.999
Tau	EN_L3_5_IT_2	MT-CYB	-0.04	0.08	-0.51	0.612	1
Tau	EN_L3_5_IT_3	MT-CYB	-0.09	0.08	-1.06	0.287	0.999
Tau	EN_L5_6_NP	MT-CYB	-0.04	0.10	-0.44	0.663	1
Tau	EN_L6B	MT-CYB	-0.00	0.10	-0.04	0.966	1
Tau	EN_L6_CT	MT-CYB	-0.08	0.09	-0.92	0.36	1
Tau	EN_L6_IT_1	MT-CYB	-0.11	0.10	-1.16	0.245	1
Tau	EN_L6_IT_2	MT-CYB	-0.13	0.11	-1.26	0.208	0.997
Tau	Endo	MT-CYB	-0.07	0.13	-0.55	0.585	0.954
Tau	IN_ADARB2	MT-CYB	0.05	0.09	0.55	0.585	1
Tau	IN_LAMP5_LHX6	MT-CYB	-0.04	0.09	-0.43	0.667	1
Tau	IN_LAMP5_RELN	MT-CYB	0.03	0.09	0.37	0.709	0.999
Tau	IN_PVALB	MT-CYB	0.03	0.08	0.40	0.687	1
Tau	IN_PVALB_CHC	MT-CYB	-0.00	0.09	-0.05	0.959	1
Tau	IN_SST	MT-CYB	-0.03	0.08	-0.38	0.706	1
Tau	IN_VIP	MT-CYB	0.01	0.07	0.08	0.94	1
Tau	Micro	MT-CYB	0.07	0.08	0.93	0.352	0.999
Tau	OPC	MT-CYB	-0.03	0.07	-0.46	0.649	0.958
Tau	Oligo	MT-CYB	0.08	0.06	1.31	0.189	1
Tau	PC	MT-CYB	-0.06	0.13	-0.45	0.653	0.944
Tau	PVM	MT-CYB	0.23	0.25	0.90	0.366	0.995
Tau	VLMC	MT-CYB	0.12	0.17	0.70	0.482	0.999
Tau	Astro	MT-ND1	0.12	0.07	1.65	0.0985	0.86
Tau	EN_L2_3_IT	MT-ND1	-0.08	0.07	-1.19	0.236	1
Tau	EN_L3_5_IT_1	MT-ND1	0.00	0.08	0.03	0.976	0.999
Tau	EN_L3_5_IT_2	MT-ND1	-0.08	0.07	-1.15	0.25	1
Tau	EN_L3_5_IT_3	MT-ND1	-0.10	0.07	-1.31	0.19	0.999
Tau	EN_L5_6_NP	MT-ND1	-0.11	0.10	-1.11	0.266	1
Tau	EN_L6B	MT-ND1	-0.03	0.10	-0.29	0.772	1
Tau	EN_L6_CT	MT-ND1	-0.13	0.09	-1.39	0.165	1
Tau	EN_L6_IT_1	MT-ND1	-0.13	0.09	-1.41	0.158	1
Tau	EN_L6_IT_2	MT-ND1	-0.02	0.09	-0.17	0.863	0.997
Tau	Endo	MT-ND1	-0.03	0.15	-0.20	0.839	0.985
Tau	IN_ADARB2	MT-ND1	0.02	0.09	0.26	0.796	1
Tau	IN_LAMP5_LHX6	MT-ND1	-0.08	0.09	-0.81	0.417	1
Tau	IN_LAMP5_RELN	MT-ND1	-0.02	0.09	-0.27	0.788	1
Tau	IN_PVALB	MT-ND1	-0.04	0.07	-0.55	0.581	1
Tau	IN_PVALB_CHC	MT-ND1	0.04	0.10	0.38	0.703	1
Tau	IN_SST	MT-ND1	0.01	0.07	0.12	0.906	1
Tau	IN_VIP	MT-ND1	0.01	0.07	0.17	0.867	1
Tau	Micro	MT-ND1	0.07	0.08	0.87	0.384	0.999
Tau	OPC	MT-ND1	0.07	0.09	0.86	0.388	0.914
Tau	Oligo	MT-ND1	0.05	0.07	0.78	0.435	1
Tau	PC	MT-ND1	0.06	0.15	0.39	0.699	0.949
Tau	VLMC	MT-ND1	-0.04	0.19	-0.22	0.825	0.999
Tau	Astro	MT-ND2	0.14	0.07	2.07	0.0386	0.844
Tau	EN_L2_3_IT	MT-ND2	-0.02	0.06	-0.30	0.763	1
Tau	EN_L3_5_IT_1	MT-ND2	-0.01	0.07	-0.20	0.845	0.999
Tau	EN_L3_5_IT_2	MT-ND2	-0.03	0.06	-0.48	0.633	1
Tau	EN_L3_5_IT_3	MT-ND2	-0.07	0.06	-1.11	0.269	0.999
Tau	EN_L5_6_NP	MT-ND2	-0.07	0.09	-0.72	0.469	1
Tau	EN_L6B	MT-ND2	-0.09	0.10	-0.93	0.35	1
Tau	EN_L6_CT	MT-ND2	-0.13	0.08	-1.62	0.106	1
Tau	EN_L6_IT_1	MT-ND2	-0.14	0.09	-1.58	0.114	1
Tau	EN_L6_IT_2	MT-ND2	-0.02	0.10	-0.19	0.85	0.997
Tau	Endo	MT-ND2	-0.69	0.49	-1.41	0.158	0.869
Tau	IN_ADARB2	MT-ND2	0.01	0.08	0.18	0.857	1
Tau	IN_LAMP5_LHX6	MT-ND2	0.03	0.09	0.35	0.729	1
Tau	IN_LAMP5_RELN	MT-ND2	0.12	0.08	1.54	0.123	0.996
Tau	IN_PVALB	MT-ND2	0.04	0.06	0.72	0.472	1
Tau	IN_PVALB_CHC	MT-ND2	0.06	0.08	0.67	0.503	1
Tau	IN_SST	MT-ND2	-0.01	0.06	-0.19	0.853	1
Tau	IN_VIP	MT-ND2	0.00	0.06	0.02	0.982	1
Tau	Micro	MT-ND2	0.01	0.09	0.14	0.892	0.999
Tau	OPC	MT-ND2	0.04	0.07	0.54	0.587	0.947
Tau	Oligo	MT-ND2	0.10	0.06	1.60	0.11	1
Tau	PC	MT-ND2	0.22	0.12	1.86	0.063	0.702
Tau	Adaptive	MT-ND3	0.61	0.36	1.68	0.0934	0.999
Tau	Astro	MT-ND3	0.09	0.11	0.76	0.45	0.922
Tau	EN_L2_3_IT	MT-ND3	-0.02	0.10	-0.20	0.842	1
Tau	EN_L3_5_IT_1	MT-ND3	0.07	0.11	0.59	0.556	0.999
Tau	EN_L3_5_IT_2	MT-ND3	-0.01	0.12	-0.06	0.952	1
Tau	EN_L3_5_IT_3	MT-ND3	-0.04	0.13	-0.33	0.742	0.999
Tau	EN_L5_6_NP	MT-ND3	-0.04	0.12	-0.34	0.736	1
Tau	EN_L6B	MT-ND3	0.05	0.13	0.38	0.706	1
Tau	EN_L6_CT	MT-ND3	0.06	0.12	0.52	0.606	1
Tau	EN_L6_IT_1	MT-ND3	-0.06	0.13	-0.44	0.663	1
Tau	EN_L6_IT_2	MT-ND3	0.06	0.12	0.46	0.643	0.997
Tau	Endo	MT-ND3	-0.01	0.16	-0.04	0.969	0.997
Tau	IN_ADARB2	MT-ND3	-0.00	0.12	-0.04	0.969	1
Tau	IN_LAMP5_LHX6	MT-ND3	-0.14	0.12	-1.20	0.231	1
Tau	IN_LAMP5_RELN	MT-ND3	0.05	0.11	0.45	0.652	0.996
Tau	IN_PVALB	MT-ND3	-0.02	0.10	-0.19	0.845	1
Tau	IN_PVALB_CHC	MT-ND3	-0.13	0.12	-1.08	0.281	1
Tau	IN_SST	MT-ND3	-0.01	0.11	-0.05	0.958	1
Tau	IN_VIP	MT-ND3	-0.08	0.12	-0.70	0.484	1
Tau	Micro	MT-ND3	-0.05	0.11	-0.45	0.656	0.999
Tau	OPC	MT-ND3	-0.01	0.11	-0.06	0.956	0.996
Tau	Oligo	MT-ND3	0.01	0.10	0.05	0.961	1
Tau	PC	MT-ND3	-0.05	0.16	-0.29	0.773	0.971
Tau	PVM	MT-ND3	-0.02	0.22	-0.10	0.919	0.995
Tau	SMC	MT-ND3	-1.59	0.73	-2.19	0.0285	0.525
Tau	VLMC	MT-ND3	0.09	0.18	0.48	0.629	0.999
Tau	Adaptive	MT-ND4	0.10	0.29	0.35	0.729	0.999
Tau	Astro	MT-ND4	0.07	0.06	1.26	0.207	0.881
Tau	EN_L2_3_IT	MT-ND4	-0.05	0.05	-1.00	0.319	1
Tau	EN_L3_5_IT_1	MT-ND4	0.02	0.06	0.28	0.783	0.999
Tau	EN_L3_5_IT_2	MT-ND4	-0.01	0.05	-0.14	0.885	1
Tau	EN_L3_5_IT_3	MT-ND4	-0.02	0.06	-0.43	0.668	0.999
Tau	EN_L5_6_NP	MT-ND4	-0.07	0.08	-0.92	0.359	1
Tau	EN_L6B	MT-ND4	0.05	0.08	0.57	0.569	1
Tau	EN_L6_CT	MT-ND4	-0.02	0.07	-0.30	0.765	1
Tau	EN_L6_IT_1	MT-ND4	-0.01	0.07	-0.14	0.889	1
Tau	EN_L6_IT_2	MT-ND4	-0.02	0.08	-0.25	0.805	0.997
Tau	Endo	MT-ND4	-0.05	0.13	-0.42	0.674	0.972
Tau	IN_ADARB2	MT-ND4	-0.00	0.07	-0.07	0.944	1
Tau	IN_LAMP5_LHX6	MT-ND4	-0.05	0.07	-0.74	0.457	1
Tau	IN_LAMP5_RELN	MT-ND4	0.01	0.07	0.13	0.893	1
Tau	IN_PVALB	MT-ND4	0.00	0.05	0.04	0.966	1
Tau	IN_PVALB_CHC	MT-ND4	0.03	0.07	0.48	0.634	1
Tau	IN_SST	MT-ND4	-0.09	0.06	-1.51	0.13	1
Tau	IN_VIP	MT-ND4	-0.02	0.06	-0.29	0.772	1
Tau	Micro	MT-ND4	0.04	0.07	0.58	0.564	0.999
Tau	OPC	MT-ND4	0.09	0.06	1.67	0.0953	0.836
Tau	Oligo	MT-ND4	0.06	0.05	1.17	0.24	1
Tau	PC	MT-ND4	0.17	0.11	1.59	0.112	0.778
Tau	PVM	MT-ND4	-0.07	0.21	-0.34	0.731	0.995
Tau	SMC	MT-ND4	-0.40	0.71	-0.56	0.574	0.929
Tau	VLMC	MT-ND4	0.15	0.17	0.93	0.35	0.999
Tau	Astro	MT-ND4L	0.06	0.09	0.70	0.483	0.923
Tau	EN_L2_3_IT	MT-ND4L	-0.03	0.07	-0.38	0.705	1
Tau	EN_L3_5_IT_1	MT-ND4L	0.10	0.09	1.11	0.268	0.999
Tau	EN_L3_5_IT_2	MT-ND4L	0.10	0.09	1.15	0.25	1
Tau	EN_L3_5_IT_3	MT-ND4L	0.02	0.09	0.17	0.866	0.999
Tau	EN_L5_6_NP	MT-ND4L	0.01	0.13	0.05	0.963	1
Tau	EN_L6B	MT-ND4L	-0.18	0.13	-1.45	0.147	1
Tau	EN_L6_CT	MT-ND4L	-0.01	0.12	-0.10	0.917	1
Tau	EN_L6_IT_1	MT-ND4L	0.03	0.13	0.24	0.809	1
Tau	EN_L6_IT_2	MT-ND4L	-0.09	0.14	-0.65	0.514	0.997
Tau	Endo	MT-ND4L	-0.44	0.59	-0.74	0.46	0.938
Tau	IN_ADARB2	MT-ND4L	-0.14	0.11	-1.22	0.223	1
Tau	IN_LAMP5_LHX6	MT-ND4L	-0.10	0.12	-0.84	0.399	1
Tau	IN_LAMP5_RELN	MT-ND4L	-0.02	0.11	-0.17	0.865	1
Tau	IN_PVALB	MT-ND4L	0.04	0.09	0.40	0.689	1
Tau	IN_PVALB_CHC	MT-ND4L	-0.01	0.12	-0.05	0.959	1
Tau	IN_SST	MT-ND4L	0.06	0.09	0.67	0.505	1
Tau	IN_VIP	MT-ND4L	0.02	0.08	0.28	0.777	1
Tau	Micro	MT-ND4L	0.07	0.13	0.56	0.573	0.999
Tau	OPC	MT-ND4L	0.02	0.10	0.25	0.803	0.979
Tau	Oligo	MT-ND4L	0.02	0.07	0.30	0.763	1
Tau	PC	MT-ND4L	1.31	0.44	2.97	0.00299	0.41
Tau	Astro	MT-ND5	0.03	0.08	0.33	0.74	0.968
Tau	EN_L2_3_IT	MT-ND5	0.03	0.07	0.43	0.67	1
Tau	EN_L3_5_IT_1	MT-ND5	0.11	0.09	1.19	0.233	0.999
Tau	EN_L3_5_IT_2	MT-ND5	0.07	0.08	0.85	0.395	1
Tau	EN_L3_5_IT_3	MT-ND5	0.02	0.08	0.29	0.774	0.999
Tau	EN_L5_6_NP	MT-ND5	0.07	0.10	0.68	0.497	1
Tau	EN_L6B	MT-ND5	0.07	0.12	0.61	0.541	1
Tau	EN_L6_CT	MT-ND5	-0.05	0.10	-0.49	0.622	1
Tau	EN_L6_IT_1	MT-ND5	-0.01	0.10	-0.15	0.881	1
Tau	EN_L6_IT_2	MT-ND5	0.10	0.11	0.92	0.36	0.997
Tau	Endo	MT-ND5	-0.01	0.47	-0.03	0.975	0.997
Tau	IN_ADARB2	MT-ND5	0.00	0.08	0.03	0.976	1
Tau	IN_LAMP5_LHX6	MT-ND5	0.03	0.11	0.27	0.786	1
Tau	IN_LAMP5_RELN	MT-ND5	-0.00	0.09	-0.01	0.994	1
Tau	IN_PVALB	MT-ND5	0.05	0.07	0.63	0.527	1
Tau	IN_PVALB_CHC	MT-ND5	0.08	0.10	0.82	0.412	1
Tau	IN_SST	MT-ND5	0.03	0.08	0.38	0.704	1
Tau	IN_VIP	MT-ND5	0.13	0.07	1.79	0.0739	1
Tau	Micro	MT-ND5	-0.01	0.10	-0.08	0.937	0.999
Tau	OPC	MT-ND5	0.14	0.09	1.55	0.122	0.841
Tau	Oligo	MT-ND5	0.10	0.07	1.38	0.167	1
Tau	PC	MT-ND5	0.72	0.35	2.09	0.0368	0.639
Tau	Astro	MT-ND6	0.05	0.16	0.29	0.774	0.971
Tau	EN_L2_3_IT	MT-ND6	0.25	0.13	1.93	0.0538	1
Tau	EN_L3_5_IT_1	MT-ND6	0.12	0.17	0.66	0.506	0.999
Tau	EN_L3_5_IT_2	MT-ND6	0.19	0.14	1.30	0.193	1
Tau	EN_L3_5_IT_3	MT-ND6	0.22	0.16	1.39	0.166	0.999
Tau	EN_L5_6_NP	MT-ND6	0.29	0.23	1.29	0.198	1
Tau	EN_L6B	MT-ND6	0.28	0.20	1.39	0.163	1
Tau	EN_L6_CT	MT-ND6	0.20	0.18	1.08	0.281	1
Tau	EN_L6_IT_1	MT-ND6	0.18	0.17	1.03	0.304	1
Tau	EN_L6_IT_2	MT-ND6	0.15	0.22	0.66	0.507	0.997
Tau	IN_ADARB2	MT-ND6	0.07	0.17	0.41	0.68	1
Tau	IN_LAMP5_LHX6	MT-ND6	0.23	0.19	1.20	0.23	1
Tau	IN_LAMP5_RELN	MT-ND6	0.16	0.17	0.95	0.343	0.996
Tau	IN_PVALB	MT-ND6	0.01	0.17	0.08	0.939	1
Tau	IN_PVALB_CHC	MT-ND6	-0.24	0.19	-1.27	0.203	1
Tau	IN_SST	MT-ND6	0.05	0.17	0.31	0.755	1
Tau	IN_VIP	MT-ND6	0.01	0.14	0.10	0.918	1
Tau	Micro	MT-ND6	0.23	0.19	1.26	0.209	0.999
Tau	OPC	MT-ND6	0.18	0.17	1.04	0.298	0.888
Tau	Oligo	MT-ND6	0.14	0.14	0.95	0.341	1
Tau	Astro	MT1E	0.04	0.13	0.29	0.771	0.971
Tau	EN_L2_3_IT	MT1E	0.28	0.16	1.76	0.079	1
Tau	Endo	MT1E	-0.40	0.27	-1.46	0.143	0.849
Tau	OPC	MT1E	0.16	0.12	1.36	0.174	0.842
Tau	Oligo	MT1E	-0.11	0.14	-0.79	0.432	1
Tau	Astro	MT1F	0.27	0.17	1.59	0.111	0.862
Tau	Astro	MT1G	0.28	0.17	1.61	0.108	0.862
Tau	Oligo	MT1G	-0.08	0.18	-0.46	0.647	1
Tau	Astro	MT1H	0.50	0.34	1.46	0.145	0.866
Tau	Astro	MT1M	0.25	0.18	1.37	0.172	0.875
Tau	Endo	MT1M	0.03	0.27	0.12	0.901	0.992
Tau	OPC	MT1M	0.22	0.19	1.20	0.229	0.863
Tau	Oligo	MT1M	0.16	0.14	1.12	0.263	1
Tau	Astro	MT2A	0.15	0.12	1.23	0.218	0.881
Tau	EN_L2_3_IT	MT2A	0.04	0.13	0.27	0.784	1
Tau	EN_L3_5_IT_2	MT2A	0.30	0.17	1.73	0.0837	1
Tau	EN_L3_5_IT_3	MT2A	0.27	0.16	1.66	0.0969	0.999
Tau	EN_L6_IT_1	MT2A	0.53	0.44	1.21	0.225	1
Tau	Endo	MT2A	0.03	0.23	0.14	0.889	0.991
Tau	IN_PVALB	MT2A	-0.12	0.21	-0.55	0.581	1
Tau	IN_SST	MT2A	0.38	0.19	2.03	0.042	1
Tau	IN_VIP	MT2A	0.06	0.15	0.40	0.692	1
Tau	Micro	MT2A	0.10	0.22	0.45	0.649	0.999
Tau	OPC	MT2A	0.08	0.12	0.62	0.535	0.939
Tau	Oligo	MT2A	0.12	0.12	1.05	0.292	1
Tau	PC	MT2A	0.17	0.23	0.72	0.469	0.913
Tau	Astro	MT3	0.04	0.09	0.47	0.637	0.953
Tau	EN_L2_3_IT	MT3	0.01	0.07	0.10	0.917	1
Tau	EN_L3_5_IT_1	MT3	-0.03	0.10	-0.24	0.807	0.999
Tau	EN_L3_5_IT_2	MT3	0.11	0.08	1.37	0.172	1
Tau	EN_L3_5_IT_3	MT3	0.03	0.08	0.41	0.681	0.999
Tau	EN_L5_6_NP	MT3	0.11	0.15	0.74	0.456	1
Tau	EN_L6B	MT3	0.11	0.15	0.75	0.453	1
Tau	EN_L6_CT	MT3	0.08	0.14	0.62	0.536	1
Tau	EN_L6_IT_1	MT3	0.00	0.11	0.03	0.978	1
Tau	EN_L6_IT_2	MT3	0.26	0.16	1.60	0.11	0.997
Tau	Endo	MT3	0.13	0.54	0.24	0.814	0.985
Tau	IN_ADARB2	MT3	0.00	0.12	0.04	0.971	1
Tau	IN_LAMP5_LHX6	MT3	-0.08	0.15	-0.57	0.572	1
Tau	IN_LAMP5_RELN	MT3	0.15	0.12	1.26	0.209	0.996
Tau	IN_PVALB	MT3	0.02	0.09	0.22	0.823	1
Tau	IN_PVALB_CHC	MT3	0.39	0.16	2.51	0.0119	1
Tau	IN_SST	MT3	-0.05	0.10	-0.45	0.653	1
Tau	IN_VIP	MT3	0.03	0.09	0.34	0.731	1
Tau	Micro	MT3	-0.16	0.11	-1.42	0.156	0.999
Tau	OPC	MT3	0.05	0.10	0.46	0.644	0.957
Tau	Oligo	MT3	0.15	0.14	1.08	0.281	1
Tau	Astro	MTA1	0.13	0.08	1.66	0.0978	0.857
Tau	EN_L2_3_IT	MTA1	-0.04	0.05	-0.76	0.45	1
Tau	EN_L3_5_IT_1	MTA1	0.02	0.10	0.18	0.858	0.999
Tau	EN_L3_5_IT_2	MTA1	0.06	0.07	0.91	0.363	1
Tau	EN_L3_5_IT_3	MTA1	-0.12	0.08	-1.53	0.126	0.999
Tau	EN_L5_6_NP	MTA1	-0.09	0.14	-0.67	0.503	1
Tau	EN_L6B	MTA1	-0.01	0.14	-0.05	0.957	1
Tau	EN_L6_CT	MTA1	0.02	0.11	0.17	0.861	1
Tau	EN_L6_IT_1	MTA1	-0.10	0.11	-0.93	0.354	1
Tau	EN_L6_IT_2	MTA1	-0.26	0.15	-1.66	0.0971	0.997
Tau	IN_ADARB2	MTA1	0.02	0.11	0.21	0.832	1
Tau	IN_LAMP5_LHX6	MTA1	0.07	0.14	0.47	0.639	1
Tau	IN_LAMP5_RELN	MTA1	0.15	0.11	1.43	0.153	0.996
Tau	IN_PVALB	MTA1	-0.07	0.09	-0.77	0.444	1
Tau	IN_PVALB_CHC	MTA1	0.03	0.15	0.23	0.822	1
Tau	IN_SST	MTA1	0.11	0.09	1.16	0.246	1
Tau	IN_VIP	MTA1	0.01	0.06	0.10	0.923	1
Tau	Micro	MTA1	0.07	0.12	0.58	0.564	0.999
Tau	OPC	MTA1	0.08	0.07	1.10	0.27	0.876
Tau	Oligo	MTA1	0.03	0.07	0.44	0.664	1
Tau	Astro	MTA2	0.13	0.11	1.27	0.203	0.881
Tau	EN_L2_3_IT	MTA2	-0.01	0.09	-0.14	0.889	1
Tau	EN_L3_5_IT_2	MTA2	0.04	0.11	0.33	0.744	1
Tau	EN_L3_5_IT_3	MTA2	-0.05	0.14	-0.38	0.706	0.999
Tau	EN_L6_IT_1	MTA2	0.53	0.44	1.21	0.227	1
Tau	IN_PVALB	MTA2	0.00	0.14	0.01	0.994	1
Tau	IN_VIP	MTA2	-0.23	0.13	-1.80	0.0723	1
Tau	Micro	MTA2	0.32	0.18	1.78	0.0743	0.999
Tau	OPC	MTA2	0.02	0.13	0.14	0.887	0.991
Tau	Oligo	MTA2	-0.05	0.08	-0.56	0.575	1
Tau	Astro	MTA3	0.01	0.04	0.20	0.845	0.984
Tau	EN_L2_3_IT	MTA3	-0.02	0.04	-0.38	0.705	1
Tau	EN_L3_5_IT_1	MTA3	-0.04	0.06	-0.63	0.53	0.999
Tau	EN_L3_5_IT_2	MTA3	0.02	0.04	0.38	0.702	1
Tau	EN_L3_5_IT_3	MTA3	-0.06	0.05	-1.26	0.208	0.999
Tau	EN_L5_6_NP	MTA3	-0.08	0.06	-1.29	0.199	1
Tau	EN_L6B	MTA3	-0.03	0.06	-0.48	0.629	1
Tau	EN_L6_CT	MTA3	-0.02	0.06	-0.28	0.778	1
Tau	EN_L6_IT_1	MTA3	0.00	0.06	0.00	0.997	1
Tau	EN_L6_IT_2	MTA3	-0.05	0.07	-0.69	0.488	0.997
Tau	Endo	MTA3	-0.17	0.16	-1.02	0.308	0.918
Tau	IN_ADARB2	MTA3	0.07	0.06	1.07	0.286	1
Tau	IN_LAMP5_LHX6	MTA3	-0.00	0.07	-0.05	0.962	1
Tau	IN_LAMP5_RELN	MTA3	-0.03	0.06	-0.50	0.62	0.996
Tau	IN_PVALB	MTA3	-0.03	0.05	-0.63	0.528	1
Tau	IN_PVALB_CHC	MTA3	-0.04	0.08	-0.56	0.577	1
Tau	IN_SST	MTA3	0.07	0.05	1.37	0.171	1
Tau	IN_VIP	MTA3	0.02	0.04	0.53	0.596	1
Tau	Micro	MTA3	-0.02	0.06	-0.41	0.684	0.999
Tau	OPC	MTA3	0.01	0.04	0.26	0.792	0.978
Tau	Oligo	MTA3	-0.02	0.04	-0.40	0.692	1
Tau	PC	MTA3	-0.14	0.13	-1.00	0.315	0.886
Tau	PVM	MTA3	-0.13	0.66	-0.20	0.839	0.995
Tau	SMC	MTA3	0.08	0.81	0.09	0.925	0.992
Tau	VLMC	MTA3	-0.07	0.15	-0.44	0.66	0.999
Tau	Astro	MTARC2	-0.04	0.08	-0.54	0.591	0.941
Tau	EN_L2_3_IT	MTARC2	0.05	0.05	0.94	0.349	1
Tau	EN_L3_5_IT_1	MTARC2	0.05	0.08	0.59	0.553	0.999
Tau	EN_L3_5_IT_2	MTARC2	-0.01	0.06	-0.10	0.921	1
Tau	EN_L3_5_IT_3	MTARC2	0.07	0.07	0.99	0.324	0.999
Tau	EN_L5_6_NP	MTARC2	0.05	0.11	0.49	0.621	1
Tau	EN_L6B	MTARC2	0.02	0.13	0.11	0.909	1
Tau	EN_L6_CT	MTARC2	-0.08	0.09	-0.87	0.384	1
Tau	EN_L6_IT_1	MTARC2	0.02	0.08	0.25	0.804	1
Tau	EN_L6_IT_2	MTARC2	0.06	0.11	0.52	0.601	0.997
Tau	Endo	MTARC2	-1.51	0.48	-3.16	0.00156	0.336
Tau	IN_ADARB2	MTARC2	0.06	0.13	0.50	0.617	1
Tau	IN_LAMP5_LHX6	MTARC2	-0.07	0.17	-0.40	0.69	1
Tau	IN_PVALB	MTARC2	0.01	0.08	0.08	0.937	1
Tau	IN_PVALB_CHC	MTARC2	-0.47	0.42	-1.13	0.258	1
Tau	IN_SST	MTARC2	-0.16	0.11	-1.47	0.142	1
Tau	IN_VIP	MTARC2	0.11	0.08	1.28	0.201	1
Tau	OPC	MTARC2	0.01	0.09	0.07	0.944	0.995
Tau	Oligo	MTARC2	-0.06	0.15	-0.39	0.695	1
Tau	PC	MTARC2	0.55	0.37	1.49	0.136	0.792
Tau	Astro	MTBP	-0.02	0.08	-0.19	0.852	0.985
Tau	EN_L2_3_IT	MTBP	0.06	0.06	1.11	0.265	1
Tau	EN_L3_5_IT_1	MTBP	-0.09	0.10	-0.93	0.353	0.999
Tau	EN_L3_5_IT_2	MTBP	0.07	0.06	1.05	0.293	1
Tau	EN_L3_5_IT_3	MTBP	-0.05	0.07	-0.69	0.49	0.999
Tau	EN_L5_6_NP	MTBP	-0.17	0.13	-1.33	0.183	1
Tau	EN_L6B	MTBP	-0.03	0.16	-0.21	0.836	1
Tau	EN_L6_CT	MTBP	0.02	0.12	0.18	0.86	1
Tau	EN_L6_IT_1	MTBP	0.03	0.11	0.29	0.773	1
Tau	EN_L6_IT_2	MTBP	-0.06	0.11	-0.55	0.581	0.997
Tau	IN_ADARB2	MTBP	0.13	0.13	1.02	0.309	1
Tau	IN_LAMP5_LHX6	MTBP	-0.09	0.16	-0.59	0.558	1
Tau	IN_LAMP5_RELN	MTBP	-0.14	0.12	-1.13	0.257	0.996
Tau	IN_PVALB	MTBP	-0.14	0.10	-1.51	0.132	1
Tau	IN_PVALB_CHC	MTBP	0.07	0.18	0.39	0.695	1
Tau	IN_SST	MTBP	-0.04	0.11	-0.39	0.695	1
Tau	IN_VIP	MTBP	0.01	0.09	0.14	0.885	1
Tau	Micro	MTBP	0.04	0.16	0.22	0.823	0.999
Tau	OPC	MTBP	-0.06	0.10	-0.61	0.542	0.939
Tau	Oligo	MTBP	0.03	0.07	0.51	0.613	1
Tau	PC	MTBP	-0.87	0.46	-1.87	0.0613	0.697
Tau	Astro	MTCH1	0.07	0.08	0.91	0.362	0.906
Tau	EN_L2_3_IT	MTCH1	-0.02	0.06	-0.34	0.733	1
Tau	EN_L3_5_IT_1	MTCH1	0.06	0.09	0.68	0.496	0.999
Tau	EN_L3_5_IT_2	MTCH1	0.00	0.07	0.05	0.957	1
Tau	EN_L3_5_IT_3	MTCH1	0.07	0.06	1.07	0.283	0.999
Tau	EN_L5_6_NP	MTCH1	-0.10	0.09	-1.15	0.251	1
Tau	EN_L6B	MTCH1	0.12	0.10	1.26	0.209	1
Tau	EN_L6_CT	MTCH1	0.01	0.09	0.08	0.933	1
Tau	EN_L6_IT_1	MTCH1	0.08	0.10	0.84	0.4	1
Tau	EN_L6_IT_2	MTCH1	0.02	0.10	0.17	0.867	0.997
Tau	Endo	MTCH1	-0.15	0.16	-0.97	0.332	0.929
Tau	IN_ADARB2	MTCH1	0.05	0.08	0.54	0.587	1
Tau	IN_LAMP5_LHX6	MTCH1	0.05	0.10	0.47	0.636	1
Tau	IN_LAMP5_RELN	MTCH1	0.10	0.08	1.20	0.229	0.996
Tau	IN_PVALB	MTCH1	0.00	0.08	0.01	0.995	1
Tau	IN_PVALB_CHC	MTCH1	-0.09	0.11	-0.85	0.395	1
Tau	IN_SST	MTCH1	0.13	0.08	1.69	0.0908	1
Tau	IN_VIP	MTCH1	0.04	0.06	0.71	0.479	1
Tau	Micro	MTCH1	-0.11	0.10	-1.11	0.268	0.999
Tau	OPC	MTCH1	0.08	0.07	1.15	0.249	0.867
Tau	Oligo	MTCH1	0.04	0.06	0.60	0.551	1
Tau	PC	MTCH1	-0.01	0.15	-0.04	0.971	0.997
Tau	PVM	MTCH1	-0.38	0.24	-1.55	0.122	0.995
Tau	VLMC	MTCH1	0.15	0.20	0.74	0.458	0.999
Tau	Astro	MTCH2	0.04	0.06	0.69	0.492	0.924
Tau	EN_L2_3_IT	MTCH2	0.02	0.04	0.38	0.704	1
Tau	EN_L3_5_IT_1	MTCH2	-0.01	0.07	-0.10	0.923	0.999
Tau	EN_L3_5_IT_2	MTCH2	0.01	0.06	0.25	0.799	1
Tau	EN_L3_5_IT_3	MTCH2	-0.05	0.06	-0.87	0.385	0.999
Tau	EN_L5_6_NP	MTCH2	0.04	0.10	0.40	0.691	1
Tau	EN_L6B	MTCH2	0.04	0.10	0.46	0.644	1
Tau	EN_L6_CT	MTCH2	-0.09	0.10	-0.96	0.336	1
Tau	EN_L6_IT_1	MTCH2	-0.06	0.08	-0.69	0.489	1
Tau	EN_L6_IT_2	MTCH2	-0.06	0.10	-0.57	0.571	0.997
Tau	Endo	MTCH2	0.23	0.49	0.47	0.638	0.964
Tau	IN_ADARB2	MTCH2	0.03	0.08	0.40	0.689	1
Tau	IN_LAMP5_LHX6	MTCH2	-0.13	0.11	-1.15	0.25	1
Tau	IN_LAMP5_RELN	MTCH2	-0.00	0.08	-0.03	0.979	1
Tau	IN_PVALB	MTCH2	-0.06	0.06	-1.00	0.316	1
Tau	IN_PVALB_CHC	MTCH2	-0.04	0.09	-0.49	0.622	1
Tau	IN_SST	MTCH2	-0.01	0.07	-0.17	0.864	1
Tau	IN_VIP	MTCH2	0.04	0.06	0.78	0.438	1
Tau	Micro	MTCH2	0.01	0.08	0.14	0.886	0.999
Tau	OPC	MTCH2	0.04	0.07	0.58	0.56	0.942
Tau	Oligo	MTCH2	0.11	0.07	1.65	0.0993	1
Tau	PC	MTCH2	0.08	0.45	0.18	0.854	0.983
Tau	Astro	MTCL1	0.15	0.10	1.47	0.142	0.864
Tau	EN_L2_3_IT	MTCL1	0.01	0.05	0.21	0.832	1
Tau	EN_L3_5_IT_1	MTCL1	0.04	0.06	0.70	0.484	0.999
Tau	EN_L3_5_IT_2	MTCL1	-0.06	0.06	-0.91	0.363	1
Tau	EN_L3_5_IT_3	MTCL1	-0.05	0.07	-0.83	0.409	0.999
Tau	EN_L5_6_NP	MTCL1	0.01	0.13	0.12	0.907	1
Tau	EN_L6B	MTCL1	-0.11	0.12	-0.96	0.336	1
Tau	EN_L6_CT	MTCL1	-0.06	0.10	-0.57	0.567	1
Tau	EN_L6_IT_1	MTCL1	0.04	0.08	0.45	0.653	1
Tau	EN_L6_IT_2	MTCL1	0.12	0.08	1.51	0.132	0.997
Tau	IN_ADARB2	MTCL1	-0.01	0.08	-0.17	0.869	1
Tau	IN_LAMP5_LHX6	MTCL1	-0.02	0.10	-0.21	0.83	1
Tau	IN_LAMP5_RELN	MTCL1	-0.08	0.08	-0.89	0.375	0.996
Tau	IN_PVALB	MTCL1	-0.04	0.05	-0.91	0.364	1
Tau	IN_PVALB_CHC	MTCL1	0.06	0.07	0.78	0.438	1
Tau	IN_SST	MTCL1	0.02	0.06	0.29	0.771	1
Tau	IN_VIP	MTCL1	-0.04	0.05	-0.79	0.432	1
Tau	Micro	MTCL1	0.03	0.17	0.20	0.842	0.999
Tau	OPC	MTCL1	-0.03	0.06	-0.47	0.642	0.957
Tau	Oligo	MTCL1	0.05	0.09	0.58	0.563	1
Tau	Astro	MTCP1	-0.03	0.14	-0.22	0.824	0.981
Tau	EN_L2_3_IT	MTCP1	0.08	0.15	0.52	0.604	1
Tau	EN_L3_5_IT_1	MTCP1	0.08	0.16	0.52	0.606	0.999
Tau	EN_L3_5_IT_2	MTCP1	-0.02	0.14	-0.18	0.858	1
Tau	EN_L3_5_IT_3	MTCP1	0.14	0.15	0.96	0.335	0.999
Tau	EN_L5_6_NP	MTCP1	-0.01	0.19	-0.04	0.972	1
Tau	EN_L6B	MTCP1	0.21	0.18	1.12	0.262	1
Tau	EN_L6_CT	MTCP1	0.11	0.19	0.60	0.551	1
Tau	EN_L6_IT_1	MTCP1	0.32	0.18	1.76	0.078	1
Tau	EN_L6_IT_2	MTCP1	0.08	0.20	0.39	0.698	0.997
Tau	IN_ADARB2	MTCP1	-0.03	0.16	-0.21	0.832	1
Tau	IN_LAMP5_LHX6	MTCP1	0.11	0.21	0.50	0.616	1
Tau	IN_LAMP5_RELN	MTCP1	0.01	0.15	0.05	0.957	1
Tau	IN_PVALB	MTCP1	0.14	0.15	0.92	0.36	1
Tau	IN_PVALB_CHC	MTCP1	-0.03	0.18	-0.15	0.879	1
Tau	IN_SST	MTCP1	0.13	0.17	0.78	0.437	1
Tau	IN_VIP	MTCP1	0.08	0.15	0.51	0.611	1
Tau	Micro	MTCP1	-0.10	0.20	-0.49	0.624	0.999
Tau	OPC	MTCP1	-0.03	0.16	-0.16	0.876	0.987
Tau	Oligo	MTCP1	-0.02	0.15	-0.11	0.913	1
Tau	PC	MTCP1	-0.65	0.67	-0.97	0.33	0.887
Tau	Adaptive	MTDH	0.18	0.37	0.50	0.617	0.999
Tau	Astro	MTDH	0.07	0.04	1.65	0.0995	0.861
Tau	EN_L2_3_IT	MTDH	0.02	0.03	0.88	0.377	1
Tau	EN_L3_5_IT_1	MTDH	-0.02	0.05	-0.34	0.734	0.999
Tau	EN_L3_5_IT_2	MTDH	0.06	0.04	1.50	0.134	1
Tau	EN_L3_5_IT_3	MTDH	0.01	0.04	0.20	0.839	0.999
Tau	EN_L5_6_NP	MTDH	-0.08	0.06	-1.41	0.159	1
Tau	EN_L6B	MTDH	0.04	0.06	0.70	0.484	1
Tau	EN_L6_CT	MTDH	-0.03	0.05	-0.60	0.551	1
Tau	EN_L6_IT_1	MTDH	0.04	0.05	0.68	0.498	1
Tau	EN_L6_IT_2	MTDH	0.06	0.06	0.87	0.385	0.997
Tau	Endo	MTDH	0.07	0.11	0.67	0.505	0.95
Tau	IN_ADARB2	MTDH	0.02	0.05	0.38	0.707	1
Tau	IN_LAMP5_LHX6	MTDH	0.04	0.06	0.69	0.489	1
Tau	IN_LAMP5_RELN	MTDH	0.06	0.05	1.11	0.266	0.996
Tau	IN_PVALB	MTDH	0.03	0.04	0.80	0.423	1
Tau	IN_PVALB_CHC	MTDH	0.04	0.06	0.62	0.537	1
Tau	IN_SST	MTDH	0.07	0.05	1.50	0.134	1
Tau	IN_VIP	MTDH	-0.02	0.03	-0.73	0.468	1
Tau	Micro	MTDH	0.09	0.05	1.73	0.0834	0.999
Tau	OPC	MTDH	0.06	0.04	1.43	0.153	0.841
Tau	Oligo	MTDH	0.07	0.03	2.10	0.036	1
Tau	PC	MTDH	-0.14	0.09	-1.49	0.135	0.792
Tau	PVM	MTDH	0.24	0.18	1.32	0.187	0.995
Tau	SMC	MTDH	0.14	0.29	0.48	0.634	0.955
Tau	VLMC	MTDH	0.19	0.12	1.56	0.12	0.999
Tau	Astro	MTERF1	0.02	0.09	0.26	0.795	0.975
Tau	EN_L2_3_IT	MTERF1	0.02	0.09	0.23	0.815	1
Tau	EN_L3_5_IT_1	MTERF1	0.09	0.10	0.90	0.37	0.999
Tau	EN_L3_5_IT_2	MTERF1	0.03	0.10	0.33	0.74	1
Tau	EN_L3_5_IT_3	MTERF1	0.02	0.11	0.21	0.834	0.999
Tau	EN_L5_6_NP	MTERF1	-0.10	0.12	-0.83	0.408	1
Tau	EN_L6B	MTERF1	-0.05	0.12	-0.43	0.669	1
Tau	EN_L6_CT	MTERF1	0.05	0.10	0.47	0.637	1
Tau	EN_L6_IT_1	MTERF1	0.03	0.11	0.31	0.759	1
Tau	EN_L6_IT_2	MTERF1	0.10	0.12	0.89	0.372	0.997
Tau	Endo	MTERF1	-0.86	0.66	-1.30	0.195	0.882
Tau	IN_ADARB2	MTERF1	0.07	0.13	0.56	0.573	1
Tau	IN_LAMP5_LHX6	MTERF1	0.06	0.15	0.37	0.714	1
Tau	IN_LAMP5_RELN	MTERF1	0.03	0.14	0.23	0.819	1
Tau	IN_PVALB	MTERF1	-0.06	0.11	-0.53	0.593	1
Tau	IN_PVALB_CHC	MTERF1	-0.06	0.12	-0.46	0.647	1
Tau	IN_SST	MTERF1	-0.08	0.12	-0.68	0.495	1
Tau	IN_VIP	MTERF1	0.05	0.11	0.47	0.639	1
Tau	Micro	MTERF1	0.04	0.11	0.34	0.731	0.999
Tau	OPC	MTERF1	0.00	0.08	0.01	0.993	0.999
Tau	Oligo	MTERF1	-0.01	0.06	-0.25	0.806	1
Tau	PC	MTERF1	-0.04	0.45	-0.08	0.936	0.993
Tau	VLMC	MTERF1	0.25	0.23	1.11	0.265	0.999
Tau	Astro	MTERF2	0.09	0.06	1.61	0.107	0.861
Tau	EN_L2_3_IT	MTERF2	0.07	0.06	1.25	0.212	1
Tau	EN_L3_5_IT_1	MTERF2	-0.01	0.10	-0.13	0.898	0.999
Tau	EN_L3_5_IT_2	MTERF2	0.09	0.07	1.29	0.196	1
Tau	EN_L3_5_IT_3	MTERF2	0.08	0.08	1.01	0.312	0.999
Tau	EN_L5_6_NP	MTERF2	0.02	0.10	0.16	0.87	1
Tau	EN_L6B	MTERF2	-0.21	0.12	-1.81	0.0698	1
Tau	EN_L6_CT	MTERF2	-0.02	0.11	-0.20	0.841	1
Tau	EN_L6_IT_1	MTERF2	0.10	0.10	1.01	0.31	1
Tau	EN_L6_IT_2	MTERF2	0.06	0.16	0.38	0.701	0.997
Tau	IN_ADARB2	MTERF2	-0.00	0.10	-0.03	0.976	1
Tau	IN_LAMP5_LHX6	MTERF2	0.03	0.12	0.22	0.823	1
Tau	IN_LAMP5_RELN	MTERF2	0.19	0.10	1.92	0.0545	0.996
Tau	IN_PVALB	MTERF2	0.02	0.08	0.20	0.838	1
Tau	IN_PVALB_CHC	MTERF2	0.03	0.12	0.25	0.804	1
Tau	IN_SST	MTERF2	0.07	0.09	0.84	0.399	1
Tau	IN_VIP	MTERF2	0.02	0.06	0.35	0.724	1
Tau	Micro	MTERF2	-0.00	0.14	-0.02	0.983	0.999
Tau	OPC	MTERF2	-0.07	0.07	-0.92	0.355	0.904
Tau	Oligo	MTERF2	-0.05	0.05	-0.95	0.343	1
Tau	Astro	MTERF3	0.13	0.08	1.73	0.0833	0.857
Tau	EN_L2_3_IT	MTERF3	0.07	0.06	1.19	0.233	1
Tau	EN_L3_5_IT_1	MTERF3	0.04	0.11	0.33	0.742	0.999
Tau	EN_L3_5_IT_2	MTERF3	-0.01	0.08	-0.13	0.898	1
Tau	EN_L3_5_IT_3	MTERF3	0.08	0.09	0.88	0.377	0.999
Tau	EN_L5_6_NP	MTERF3	0.03	0.14	0.20	0.843	1
Tau	EN_L6B	MTERF3	0.26	0.15	1.78	0.0757	1
Tau	EN_L6_CT	MTERF3	0.03	0.14	0.22	0.827	1
Tau	EN_L6_IT_1	MTERF3	0.19	0.12	1.62	0.105	1
Tau	EN_L6_IT_2	MTERF3	-0.29	0.16	-1.79	0.0727	0.997
Tau	IN_ADARB2	MTERF3	0.13	0.12	1.05	0.292	1
Tau	IN_LAMP5_LHX6	MTERF3	0.19	0.14	1.32	0.188	1
Tau	IN_LAMP5_RELN	MTERF3	-0.07	0.13	-0.55	0.585	0.996
Tau	IN_PVALB	MTERF3	0.03	0.08	0.38	0.702	1
Tau	IN_PVALB_CHC	MTERF3	-0.06	0.16	-0.36	0.721	1
Tau	IN_SST	MTERF3	0.05	0.11	0.46	0.647	1
Tau	IN_VIP	MTERF3	0.12	0.08	1.43	0.153	1
Tau	Micro	MTERF3	0.04	0.12	0.36	0.721	0.999
Tau	OPC	MTERF3	0.02	0.08	0.22	0.822	0.982
Tau	Oligo	MTERF3	-0.01	0.07	-0.12	0.901	1
Tau	Astro	MTERF4	-0.06	0.05	-1.03	0.301	0.894
Tau	EN_L2_3_IT	MTERF4	-0.04	0.06	-0.66	0.509	1
Tau	EN_L3_5_IT_1	MTERF4	-0.00	0.07	-0.02	0.984	0.999
Tau	EN_L3_5_IT_2	MTERF4	0.02	0.06	0.30	0.763	1
Tau	EN_L3_5_IT_3	MTERF4	-0.05	0.06	-0.86	0.388	0.999
Tau	EN_L5_6_NP	MTERF4	0.01	0.09	0.11	0.915	1
Tau	EN_L6B	MTERF4	-0.07	0.10	-0.66	0.509	1
Tau	EN_L6_CT	MTERF4	-0.06	0.08	-0.77	0.444	1
Tau	EN_L6_IT_1	MTERF4	0.10	0.09	1.03	0.304	1
Tau	EN_L6_IT_2	MTERF4	0.02	0.11	0.16	0.87	0.997
Tau	Endo	MTERF4	0.29	0.44	0.66	0.512	0.95
Tau	IN_ADARB2	MTERF4	-0.00	0.09	-0.01	0.996	1
Tau	IN_LAMP5_LHX6	MTERF4	0.01	0.09	0.13	0.898	1
Tau	IN_LAMP5_RELN	MTERF4	0.00	0.09	0.03	0.975	1
Tau	IN_PVALB	MTERF4	-0.02	0.07	-0.27	0.786	1
Tau	IN_PVALB_CHC	MTERF4	0.01	0.11	0.09	0.932	1
Tau	IN_SST	MTERF4	-0.05	0.07	-0.64	0.519	1
Tau	IN_VIP	MTERF4	-0.00	0.06	-0.06	0.951	1
Tau	Micro	MTERF4	0.03	0.09	0.29	0.768	0.999
Tau	OPC	MTERF4	0.08	0.06	1.34	0.181	0.846
Tau	Oligo	MTERF4	0.02	0.04	0.59	0.556	1
Tau	PC	MTERF4	0.06	0.57	0.10	0.923	0.99
Tau	VLMC	MTERF4	0.09	0.21	0.44	0.657	0.999
Tau	Astro	MTF1	0.08	0.06	1.31	0.191	0.88
Tau	EN_L2_3_IT	MTF1	0.05	0.06	0.86	0.389	1
Tau	EN_L3_5_IT_1	MTF1	-0.07	0.11	-0.65	0.515	0.999
Tau	EN_L3_5_IT_2	MTF1	0.12	0.07	1.64	0.1	1
Tau	EN_L3_5_IT_3	MTF1	-0.02	0.06	-0.29	0.772	0.999
Tau	EN_L5_6_NP	MTF1	0.11	0.12	0.86	0.391	1
Tau	EN_L6B	MTF1	-0.06	0.12	-0.46	0.643	1
Tau	EN_L6_CT	MTF1	0.18	0.12	1.57	0.117	1
Tau	EN_L6_IT_1	MTF1	-0.02	0.11	-0.17	0.864	1
Tau	EN_L6_IT_2	MTF1	-0.02	0.14	-0.14	0.886	0.997
Tau	IN_ADARB2	MTF1	0.20	0.11	1.85	0.0647	1
Tau	IN_LAMP5_LHX6	MTF1	-0.10	0.14	-0.74	0.459	1
Tau	IN_LAMP5_RELN	MTF1	0.07	0.10	0.75	0.453	0.996
Tau	IN_PVALB	MTF1	-0.10	0.08	-1.23	0.217	1
Tau	IN_PVALB_CHC	MTF1	-0.09	0.14	-0.61	0.539	1
Tau	IN_SST	MTF1	0.10	0.10	1.03	0.304	1
Tau	IN_VIP	MTF1	0.05	0.07	0.76	0.448	1
Tau	Micro	MTF1	0.12	0.12	1.02	0.308	0.999
Tau	OPC	MTF1	0.10	0.09	1.18	0.237	0.864
Tau	Oligo	MTF1	-0.02	0.05	-0.50	0.616	1
Tau	Adaptive	MTF2	-0.02	0.32	-0.06	0.953	0.999
Tau	Astro	MTF2	-0.02	0.06	-0.32	0.746	0.968
Tau	EN_L2_3_IT	MTF2	0.06	0.05	1.22	0.224	1
Tau	EN_L3_5_IT_1	MTF2	0.09	0.07	1.32	0.185	0.999
Tau	EN_L3_5_IT_2	MTF2	0.04	0.06	0.63	0.53	1
Tau	EN_L3_5_IT_3	MTF2	0.07	0.06	1.15	0.251	0.999
Tau	EN_L5_6_NP	MTF2	-0.02	0.08	-0.20	0.843	1
Tau	EN_L6B	MTF2	0.06	0.09	0.63	0.531	1
Tau	EN_L6_CT	MTF2	0.07	0.07	0.92	0.356	1
Tau	EN_L6_IT_1	MTF2	0.06	0.07	0.85	0.393	1
Tau	EN_L6_IT_2	MTF2	0.17	0.09	1.93	0.0533	0.997
Tau	Endo	MTF2	0.16	0.15	1.07	0.284	0.907
Tau	IN_ADARB2	MTF2	0.13	0.07	1.81	0.0698	1
Tau	IN_LAMP5_LHX6	MTF2	0.14	0.08	1.68	0.0929	1
Tau	IN_LAMP5_RELN	MTF2	0.07	0.07	0.94	0.349	0.996
Tau	IN_PVALB	MTF2	0.05	0.06	0.87	0.383	1
Tau	IN_PVALB_CHC	MTF2	0.08	0.08	0.90	0.368	1
Tau	IN_SST	MTF2	0.02	0.07	0.35	0.725	1
Tau	IN_VIP	MTF2	0.08	0.06	1.49	0.135	1
Tau	Micro	MTF2	0.01	0.06	0.19	0.847	0.999
Tau	OPC	MTF2	0.06	0.05	1.18	0.238	0.864
Tau	Oligo	MTF2	0.07	0.05	1.47	0.143	1
Tau	PC	MTF2	0.33	0.15	2.25	0.0247	0.587
Tau	PVM	MTF2	-0.25	0.20	-1.25	0.213	0.995
Tau	VLMC	MTF2	0.30	0.17	1.74	0.0826	0.999
Tau	Astro	MTFMT	0.09	0.07	1.35	0.177	0.878
Tau	EN_L2_3_IT	MTFMT	0.05	0.05	0.98	0.329	1
Tau	EN_L3_5_IT_1	MTFMT	-0.03	0.08	-0.37	0.713	0.999
Tau	EN_L3_5_IT_2	MTFMT	0.02	0.07	0.33	0.739	1
Tau	EN_L3_5_IT_3	MTFMT	0.00	0.08	0.00	0.999	1
Tau	EN_L5_6_NP	MTFMT	-0.06	0.10	-0.66	0.51	1
Tau	EN_L6B	MTFMT	-0.01	0.10	-0.06	0.954	1
Tau	EN_L6_CT	MTFMT	0.03	0.09	0.32	0.748	1
Tau	EN_L6_IT_1	MTFMT	0.02	0.09	0.27	0.79	1
Tau	EN_L6_IT_2	MTFMT	-0.09	0.10	-0.89	0.372	0.997
Tau	Endo	MTFMT	0.35	0.62	0.57	0.566	0.953
Tau	IN_ADARB2	MTFMT	-0.03	0.09	-0.33	0.743	1
Tau	IN_LAMP5_LHX6	MTFMT	0.12	0.09	1.32	0.188	1
Tau	IN_LAMP5_RELN	MTFMT	0.03	0.09	0.31	0.76	1
Tau	IN_PVALB	MTFMT	-0.02	0.06	-0.40	0.69	1
Tau	IN_PVALB_CHC	MTFMT	-0.07	0.10	-0.72	0.469	1
Tau	IN_SST	MTFMT	-0.02	0.07	-0.24	0.814	1
Tau	IN_VIP	MTFMT	-0.01	0.06	-0.14	0.888	1
Tau	Micro	MTFMT	0.01	0.11	0.10	0.92	0.999
Tau	OPC	MTFMT	-0.02	0.07	-0.30	0.767	0.977
Tau	Oligo	MTFMT	0.05	0.06	0.88	0.378	1
Tau	Adaptive	MTFR1	0.11	0.31	0.36	0.718	0.999
Tau	Astro	MTFR1	0.03	0.07	0.44	0.662	0.959
Tau	EN_L2_3_IT	MTFR1	-0.02	0.08	-0.19	0.85	1
Tau	EN_L3_5_IT_1	MTFR1	0.02	0.10	0.16	0.869	0.999
Tau	EN_L3_5_IT_2	MTFR1	-0.02	0.08	-0.28	0.783	1
Tau	EN_L3_5_IT_3	MTFR1	-0.00	0.09	-0.02	0.985	0.999
Tau	EN_L5_6_NP	MTFR1	-0.11	0.13	-0.85	0.396	1
Tau	EN_L6B	MTFR1	-0.00	0.14	-0.02	0.986	1
Tau	EN_L6_CT	MTFR1	0.14	0.13	1.10	0.273	1
Tau	EN_L6_IT_1	MTFR1	-0.00	0.12	-0.03	0.973	1
Tau	EN_L6_IT_2	MTFR1	0.19	0.18	1.04	0.297	0.997
Tau	Endo	MTFR1	0.38	0.51	0.74	0.457	0.937
Tau	IN_ADARB2	MTFR1	-0.03	0.10	-0.32	0.749	1
Tau	IN_LAMP5_LHX6	MTFR1	0.17	0.13	1.36	0.175	1
Tau	IN_LAMP5_RELN	MTFR1	0.04	0.10	0.41	0.678	0.996
Tau	IN_PVALB	MTFR1	0.11	0.07	1.48	0.14	1
Tau	IN_PVALB_CHC	MTFR1	0.06	0.13	0.45	0.654	1
Tau	IN_SST	MTFR1	0.05	0.09	0.60	0.55	1
Tau	IN_VIP	MTFR1	0.01	0.07	0.20	0.845	1
Tau	Micro	MTFR1	0.08	0.11	0.77	0.442	0.999
Tau	OPC	MTFR1	-0.01	0.07	-0.16	0.873	0.986
Tau	Oligo	MTFR1	-0.02	0.06	-0.43	0.667	1
Tau	PC	MTFR1	-0.04	0.16	-0.27	0.784	0.972
Tau	PVM	MTFR1	0.05	0.25	0.20	0.839	0.995
Tau	VLMC	MTFR1	0.05	0.24	0.21	0.836	0.999
Tau	Astro	MTFR1L	0.04	0.07	0.54	0.59	0.941
Tau	EN_L2_3_IT	MTFR1L	-0.07	0.06	-1.14	0.254	1
Tau	EN_L3_5_IT_1	MTFR1L	-0.02	0.10	-0.25	0.804	0.999
Tau	EN_L3_5_IT_2	MTFR1L	-0.04	0.07	-0.48	0.634	1
Tau	EN_L3_5_IT_3	MTFR1L	-0.06	0.07	-0.87	0.383	0.999
Tau	EN_L5_6_NP	MTFR1L	-0.14	0.12	-1.17	0.242	1
Tau	EN_L6B	MTFR1L	-0.04	0.14	-0.27	0.789	1
Tau	EN_L6_CT	MTFR1L	-0.18	0.13	-1.44	0.151	1
Tau	EN_L6_IT_1	MTFR1L	0.08	0.12	0.72	0.471	1
Tau	EN_L6_IT_2	MTFR1L	-0.25	0.13	-1.87	0.0609	0.997
Tau	IN_ADARB2	MTFR1L	0.01	0.12	0.09	0.932	1
Tau	IN_LAMP5_LHX6	MTFR1L	-0.01	0.14	-0.08	0.94	1
Tau	IN_LAMP5_RELN	MTFR1L	-0.00	0.11	-0.00	0.998	1
Tau	IN_PVALB	MTFR1L	-0.06	0.08	-0.78	0.434	1
Tau	IN_PVALB_CHC	MTFR1L	0.07	0.15	0.49	0.623	1
Tau	IN_SST	MTFR1L	0.01	0.09	0.12	0.906	1
Tau	IN_VIP	MTFR1L	-0.05	0.07	-0.66	0.51	1
Tau	Micro	MTFR1L	0.06	0.13	0.48	0.632	0.999
Tau	OPC	MTFR1L	-0.04	0.08	-0.52	0.604	0.95
Tau	Oligo	MTFR1L	-0.09	0.06	-1.35	0.177	1
Tau	Astro	MTG1	0.01	0.13	0.06	0.954	0.994
Tau	EN_L2_3_IT	MTG1	-0.16	0.10	-1.53	0.125	1
Tau	EN_L3_5_IT_2	MTG1	-0.22	0.12	-1.81	0.0701	1
Tau	EN_L3_5_IT_3	MTG1	-0.50	0.13	-3.99	6.51e-05	0.28
Tau	EN_L6_IT_1	MTG1	-0.71	0.40	-1.75	0.0798	1
Tau	IN_PVALB	MTG1	-0.30	0.13	-2.35	0.0186	1
Tau	IN_SST	MTG1	0.06	0.14	0.41	0.685	1
Tau	IN_VIP	MTG1	-0.09	0.13	-0.69	0.487	1
Tau	Micro	MTG1	-0.20	0.79	-0.25	0.805	0.999
Tau	OPC	MTG1	0.10	0.12	0.84	0.403	0.917
Tau	Oligo	MTG1	0.03	0.09	0.37	0.714	1
Tau	Astro	MTG2	0.01	0.06	0.21	0.835	0.982
Tau	EN_L2_3_IT	MTG2	0.07	0.07	1.07	0.284	1
Tau	EN_L3_5_IT_1	MTG2	-0.04	0.09	-0.42	0.672	0.999
Tau	EN_L3_5_IT_2	MTG2	0.06	0.07	0.87	0.384	1
Tau	EN_L3_5_IT_3	MTG2	-0.00	0.08	-0.04	0.97	0.999
Tau	EN_L5_6_NP	MTG2	0.24	0.11	2.18	0.0292	1
Tau	EN_L6B	MTG2	-0.28	0.13	-2.20	0.0277	1
Tau	EN_L6_CT	MTG2	-0.08	0.13	-0.67	0.5	1
Tau	EN_L6_IT_1	MTG2	0.08	0.10	0.77	0.441	1
Tau	EN_L6_IT_2	MTG2	0.07	0.13	0.57	0.567	0.997
Tau	IN_ADARB2	MTG2	0.08	0.11	0.66	0.509	1
Tau	IN_LAMP5_LHX6	MTG2	0.14	0.14	1.01	0.311	1
Tau	IN_LAMP5_RELN	MTG2	0.10	0.10	1.06	0.289	0.996
Tau	IN_PVALB	MTG2	0.08	0.08	0.99	0.322	1
Tau	IN_PVALB_CHC	MTG2	-0.07	0.13	-0.50	0.615	1
Tau	IN_SST	MTG2	0.09	0.08	1.04	0.297	1
Tau	IN_VIP	MTG2	0.07	0.08	0.88	0.38	1
Tau	Micro	MTG2	-0.04	0.12	-0.37	0.708	0.999
Tau	OPC	MTG2	-0.01	0.07	-0.19	0.851	0.986
Tau	Oligo	MTG2	0.02	0.06	0.42	0.673	1
Tau	Astro	MTHFD1	0.05	0.06	0.77	0.442	0.922
Tau	EN_L2_3_IT	MTHFD1	0.01	0.05	0.27	0.79	1
Tau	EN_L3_5_IT_1	MTHFD1	-0.02	0.08	-0.21	0.836	0.999
Tau	EN_L3_5_IT_2	MTHFD1	-0.00	0.06	-0.02	0.983	1
Tau	EN_L3_5_IT_3	MTHFD1	0.02	0.06	0.33	0.738	0.999
Tau	EN_L5_6_NP	MTHFD1	0.18	0.10	1.76	0.0779	1
Tau	EN_L6B	MTHFD1	0.02	0.11	0.16	0.869	1
Tau	EN_L6_CT	MTHFD1	0.08	0.09	0.87	0.386	1
Tau	EN_L6_IT_1	MTHFD1	0.02	0.09	0.23	0.82	1
Tau	EN_L6_IT_2	MTHFD1	0.02	0.11	0.15	0.879	0.997
Tau	IN_ADARB2	MTHFD1	-0.00	0.08	-0.00	0.999	1
Tau	IN_LAMP5_LHX6	MTHFD1	0.02	0.09	0.22	0.824	1
Tau	IN_LAMP5_RELN	MTHFD1	0.09	0.08	1.11	0.267	0.996
Tau	IN_PVALB	MTHFD1	-0.08	0.07	-1.18	0.239	1
Tau	IN_PVALB_CHC	MTHFD1	0.16	0.14	1.15	0.25	1
Tau	IN_SST	MTHFD1	0.04	0.08	0.42	0.675	1
Tau	IN_VIP	MTHFD1	-0.06	0.06	-0.96	0.336	1
Tau	Micro	MTHFD1	0.15	0.12	1.25	0.212	0.999
Tau	OPC	MTHFD1	-0.02	0.07	-0.29	0.775	0.978
Tau	Oligo	MTHFD1	-0.01	0.06	-0.21	0.836	1
Tau	Astro	MTHFD1L	0.26	0.08	3.30	0.000983	0.793
Tau	EN_L2_3_IT	MTHFD1L	-0.08	0.06	-1.35	0.176	1
Tau	EN_L3_5_IT_1	MTHFD1L	-0.01	0.07	-0.12	0.906	0.999
Tau	EN_L3_5_IT_2	MTHFD1L	-0.05	0.07	-0.64	0.52	1
Tau	EN_L3_5_IT_3	MTHFD1L	-0.10	0.06	-1.62	0.106	0.999
Tau	EN_L5_6_NP	MTHFD1L	0.05	0.09	0.57	0.57	1
Tau	EN_L6B	MTHFD1L	-0.06	0.12	-0.50	0.615	1
Tau	EN_L6_CT	MTHFD1L	-0.24	0.11	-2.11	0.0345	1
Tau	EN_L6_IT_1	MTHFD1L	-0.02	0.08	-0.23	0.817	1
Tau	EN_L6_IT_2	MTHFD1L	-0.08	0.10	-0.85	0.393	0.997
Tau	Endo	MTHFD1L	0.46	0.24	1.92	0.0543	0.696
Tau	IN_ADARB2	MTHFD1L	-0.13	0.09	-1.49	0.137	1
Tau	IN_LAMP5_LHX6	MTHFD1L	-0.05	0.08	-0.68	0.499	1
Tau	IN_LAMP5_RELN	MTHFD1L	-0.05	0.08	-0.69	0.492	0.996
Tau	IN_PVALB	MTHFD1L	-0.06	0.07	-0.90	0.367	1
Tau	IN_PVALB_CHC	MTHFD1L	-0.06	0.09	-0.66	0.51	1
Tau	IN_SST	MTHFD1L	-0.05	0.09	-0.57	0.567	1
Tau	IN_VIP	MTHFD1L	-0.03	0.06	-0.46	0.644	1
Tau	Micro	MTHFD1L	-0.02	0.07	-0.37	0.711	0.999
Tau	OPC	MTHFD1L	0.15	0.08	1.94	0.0518	0.82
Tau	Oligo	MTHFD1L	-0.04	0.12	-0.34	0.737	1
Tau	PVM	MTHFD1L	0.14	0.25	0.58	0.565	0.995
Tau	SMC	MTHFD1L	0.69	0.46	1.52	0.129	0.721
Tau	VLMC	MTHFD1L	0.42	0.26	1.61	0.107	0.999
Tau	Astro	MTHFD2	-0.03	0.20	-0.17	0.865	0.986
Tau	EN_L2_3_IT	MTHFD2	-0.12	0.15	-0.79	0.427	1
Tau	EN_L3_5_IT_2	MTHFD2	-0.22	0.45	-0.49	0.626	1
Tau	IN_LAMP5_LHX6	MTHFD2	0.34	0.16	2.18	0.0293	1
Tau	IN_LAMP5_RELN	MTHFD2	0.02	0.17	0.12	0.905	1
Tau	IN_PVALB	MTHFD2	0.05	0.18	0.26	0.798	1
Tau	IN_SST	MTHFD2	0.22	0.15	1.52	0.128	1
Tau	IN_VIP	MTHFD2	0.00	0.15	0.01	0.995	1
Tau	Micro	MTHFD2	-0.08	0.15	-0.52	0.603	0.999
Tau	OPC	MTHFD2	0.24	0.14	1.74	0.0819	0.834
Tau	Oligo	MTHFD2	0.16	0.15	1.12	0.263	1
Tau	Astro	MTHFD2L	0.06	0.07	0.89	0.374	0.913
Tau	EN_L2_3_IT	MTHFD2L	0.08	0.07	1.06	0.29	1
Tau	EN_L3_5_IT_1	MTHFD2L	0.13	0.07	1.78	0.0755	0.999
Tau	EN_L3_5_IT_2	MTHFD2L	0.08	0.09	0.89	0.375	1
Tau	EN_L3_5_IT_3	MTHFD2L	0.00	0.06	0.04	0.971	0.999
Tau	EN_L5_6_NP	MTHFD2L	-0.09	0.10	-0.91	0.365	1
Tau	EN_L6B	MTHFD2L	0.14	0.14	1.06	0.29	1
Tau	EN_L6_CT	MTHFD2L	0.02	0.11	0.22	0.829	1
Tau	EN_L6_IT_1	MTHFD2L	0.25	0.11	2.32	0.0203	1
Tau	EN_L6_IT_2	MTHFD2L	0.20	0.14	1.40	0.16	0.997
Tau	Endo	MTHFD2L	0.31	0.19	1.63	0.104	0.805
Tau	IN_ADARB2	MTHFD2L	0.02	0.08	0.27	0.789	1
Tau	IN_LAMP5_LHX6	MTHFD2L	0.06	0.12	0.53	0.599	1
Tau	IN_LAMP5_RELN	MTHFD2L	0.01	0.11	0.13	0.895	1
Tau	IN_PVALB	MTHFD2L	0.01	0.06	0.14	0.888	1
Tau	IN_PVALB_CHC	MTHFD2L	0.12	0.10	1.21	0.228	1
Tau	IN_SST	MTHFD2L	-0.05	0.08	-0.61	0.54	1
Tau	IN_VIP	MTHFD2L	-0.01	0.05	-0.15	0.88	1
Tau	Micro	MTHFD2L	0.01	0.12	0.06	0.948	0.999
Tau	OPC	MTHFD2L	0.06	0.05	1.25	0.213	0.858
Tau	Oligo	MTHFD2L	0.03	0.05	0.56	0.576	1
Tau	PC	MTHFD2L	0.13	0.54	0.25	0.806	0.977
Tau	Astro	MTHFR	-0.12	0.07	-1.67	0.0944	0.857
Tau	EN_L2_3_IT	MTHFR	-0.05	0.06	-0.85	0.394	1
Tau	EN_L3_5_IT_1	MTHFR	-0.10	0.10	-0.95	0.341	0.999
Tau	EN_L3_5_IT_2	MTHFR	-0.03	0.08	-0.39	0.7	1
Tau	EN_L3_5_IT_3	MTHFR	-0.03	0.07	-0.46	0.645	0.999
Tau	EN_L5_6_NP	MTHFR	-0.15	0.12	-1.29	0.197	1
Tau	EN_L6B	MTHFR	-0.04	0.13	-0.31	0.756	1
Tau	EN_L6_CT	MTHFR	-0.26	0.11	-2.28	0.0223	1
Tau	EN_L6_IT_1	MTHFR	-0.04	0.11	-0.33	0.744	1
Tau	EN_L6_IT_2	MTHFR	-0.27	0.12	-2.17	0.0299	0.997
Tau	Endo	MTHFR	-0.04	0.44	-0.10	0.921	0.992
Tau	IN_ADARB2	MTHFR	-0.03	0.10	-0.29	0.775	1
Tau	IN_LAMP5_LHX6	MTHFR	0.04	0.13	0.28	0.778	1
Tau	IN_LAMP5_RELN	MTHFR	0.09	0.13	0.70	0.486	0.996
Tau	IN_PVALB	MTHFR	0.00	0.08	0.04	0.971	1
Tau	IN_PVALB_CHC	MTHFR	0.07	0.12	0.61	0.544	1
Tau	IN_SST	MTHFR	-0.12	0.08	-1.49	0.137	1
Tau	IN_VIP	MTHFR	0.03	0.06	0.47	0.641	1
Tau	Micro	MTHFR	-0.16	0.10	-1.64	0.101	0.999
Tau	OPC	MTHFR	-0.01	0.08	-0.15	0.88	0.988
Tau	Oligo	MTHFR	-0.05	0.05	-0.92	0.358	1
Tau	PC	MTHFR	-0.01	0.42	-0.02	0.983	0.999
Tau	Astro	MTHFS	0.12	0.16	0.78	0.433	0.922
Tau	EN_L2_3_IT	MTHFS	-0.01	0.11	-0.05	0.957	1
Tau	EN_L3_5_IT_2	MTHFS	-0.09	0.15	-0.59	0.558	1
Tau	EN_L3_5_IT_3	MTHFS	-0.16	0.15	-1.03	0.301	0.999
Tau	IN_PVALB	MTHFS	-0.10	0.13	-0.75	0.456	1
Tau	IN_SST	MTHFS	0.04	0.14	0.24	0.807	1
Tau	IN_VIP	MTHFS	-0.07	0.12	-0.58	0.564	1
Tau	Oligo	MTHFS	-0.05	0.15	-0.35	0.724	1
Tau	Astro	MTHFSD	0.02	0.06	0.28	0.776	0.971
Tau	EN_L2_3_IT	MTHFSD	0.12	0.08	1.58	0.114	1
Tau	EN_L3_5_IT_1	MTHFSD	0.23	0.12	1.83	0.0669	0.999
Tau	EN_L3_5_IT_2	MTHFSD	0.04	0.10	0.43	0.666	1
Tau	EN_L3_5_IT_3	MTHFSD	0.09	0.09	0.99	0.321	0.999
Tau	EN_L5_6_NP	MTHFSD	0.15	0.18	0.86	0.391	1
Tau	EN_L6B	MTHFSD	-0.11	0.17	-0.67	0.504	1
Tau	EN_L6_CT	MTHFSD	-0.00	0.14	-0.02	0.987	1
Tau	EN_L6_IT_1	MTHFSD	-0.10	0.13	-0.82	0.413	1
Tau	EN_L6_IT_2	MTHFSD	0.09	0.17	0.50	0.614	0.997
Tau	IN_ADARB2	MTHFSD	0.20	0.14	1.44	0.15	1
Tau	IN_LAMP5_LHX6	MTHFSD	0.15	0.19	0.78	0.434	1
Tau	IN_LAMP5_RELN	MTHFSD	-0.07	0.15	-0.49	0.622	0.996
Tau	IN_PVALB	MTHFSD	0.12	0.11	1.10	0.272	1
Tau	IN_SST	MTHFSD	0.06	0.13	0.44	0.657	1
Tau	IN_VIP	MTHFSD	0.05	0.09	0.60	0.552	1
Tau	Micro	MTHFSD	-0.05	0.14	-0.36	0.722	0.999
Tau	OPC	MTHFSD	-0.17	0.09	-1.93	0.0538	0.82
Tau	Oligo	MTHFSD	0.03	0.07	0.45	0.652	1
Tau	Astro	MTIF2	0.08	0.06	1.29	0.197	0.88
Tau	EN_L2_3_IT	MTIF2	0.02	0.05	0.49	0.626	1
Tau	EN_L3_5_IT_1	MTIF2	0.18	0.10	1.77	0.0772	0.999
Tau	EN_L3_5_IT_2	MTIF2	0.02	0.08	0.26	0.795	1
Tau	EN_L3_5_IT_3	MTIF2	-0.04	0.07	-0.53	0.596	0.999
Tau	EN_L5_6_NP	MTIF2	-0.01	0.14	-0.10	0.922	1
Tau	EN_L6B	MTIF2	-0.11	0.14	-0.74	0.457	1
Tau	EN_L6_CT	MTIF2	-0.04	0.12	-0.34	0.733	1
Tau	EN_L6_IT_1	MTIF2	0.12	0.12	1.00	0.316	1
Tau	EN_L6_IT_2	MTIF2	-0.09	0.17	-0.51	0.609	0.997
Tau	IN_ADARB2	MTIF2	0.03	0.13	0.19	0.849	1
Tau	IN_LAMP5_LHX6	MTIF2	0.11	0.17	0.65	0.519	1
Tau	IN_LAMP5_RELN	MTIF2	0.16	0.14	1.17	0.242	0.996
Tau	IN_PVALB	MTIF2	-0.06	0.08	-0.85	0.395	1
Tau	IN_PVALB_CHC	MTIF2	0.10	0.15	0.66	0.507	1
Tau	IN_SST	MTIF2	0.04	0.11	0.38	0.707	1
Tau	IN_VIP	MTIF2	0.11	0.08	1.29	0.198	1
Tau	Micro	MTIF2	0.04	0.10	0.44	0.66	0.999
Tau	OPC	MTIF2	0.05	0.08	0.64	0.522	0.939
Tau	Oligo	MTIF2	0.06	0.06	1.04	0.296	1
Tau	Astro	MTIF3	0.04	0.05	0.73	0.468	0.922
Tau	EN_L2_3_IT	MTIF3	0.11	0.05	2.21	0.0268	1
Tau	EN_L3_5_IT_1	MTIF3	0.03	0.09	0.30	0.767	0.999
Tau	EN_L3_5_IT_2	MTIF3	0.05	0.06	0.75	0.453	1
Tau	EN_L3_5_IT_3	MTIF3	0.08	0.07	1.15	0.249	0.999
Tau	EN_L5_6_NP	MTIF3	0.21	0.10	2.04	0.0416	1
Tau	EN_L6B	MTIF3	0.07	0.11	0.58	0.561	1
Tau	EN_L6_CT	MTIF3	-0.00	0.10	-0.01	0.994	1
Tau	EN_L6_IT_1	MTIF3	-0.12	0.10	-1.18	0.237	1
Tau	EN_L6_IT_2	MTIF3	-0.13	0.11	-1.12	0.264	0.997
Tau	Endo	MTIF3	-0.17	0.49	-0.36	0.722	0.978
Tau	IN_ADARB2	MTIF3	0.09	0.10	0.86	0.387	1
Tau	IN_LAMP5_LHX6	MTIF3	0.13	0.11	1.24	0.216	1
Tau	IN_LAMP5_RELN	MTIF3	0.07	0.08	0.87	0.384	0.996
Tau	IN_PVALB	MTIF3	0.01	0.07	0.21	0.833	1
Tau	IN_PVALB_CHC	MTIF3	0.21	0.12	1.83	0.0676	1
Tau	IN_SST	MTIF3	0.07	0.08	0.87	0.384	1
Tau	IN_VIP	MTIF3	0.12	0.06	2.02	0.0433	1
Tau	Micro	MTIF3	0.01	0.09	0.11	0.916	0.999
Tau	OPC	MTIF3	-0.03	0.06	-0.56	0.575	0.945
Tau	Oligo	MTIF3	0.07	0.05	1.44	0.149	1
Tau	PC	MTIF3	-0.53	0.62	-0.86	0.388	0.902
Tau	Astro	MTLN	0.20	0.10	1.96	0.05	0.844
Tau	EN_L2_3_IT	MTLN	0.05	0.07	0.70	0.485	1
Tau	EN_L3_5_IT_1	MTLN	0.04	0.11	0.34	0.737	0.999
Tau	EN_L3_5_IT_2	MTLN	0.10	0.09	1.09	0.276	1
Tau	EN_L3_5_IT_3	MTLN	0.06	0.08	0.69	0.491	0.999
Tau	EN_L5_6_NP	MTLN	-0.13	0.40	-0.31	0.753	1
Tau	EN_L6B	MTLN	0.19	0.18	1.07	0.284	1
Tau	EN_L6_CT	MTLN	-0.09	0.17	-0.51	0.61	1
Tau	EN_L6_IT_1	MTLN	0.16	0.12	1.27	0.206	1
Tau	EN_L6_IT_2	MTLN	-0.04	0.15	-0.27	0.79	0.997
Tau	IN_ADARB2	MTLN	0.02	0.17	0.13	0.897	1
Tau	IN_LAMP5_RELN	MTLN	0.12	0.16	0.75	0.453	0.996
Tau	IN_PVALB	MTLN	0.07	0.11	0.68	0.495	1
Tau	IN_SST	MTLN	0.16	0.12	1.39	0.165	1
Tau	IN_VIP	MTLN	0.05	0.10	0.52	0.606	1
Tau	Micro	MTLN	-0.11	0.14	-0.77	0.443	0.999
Tau	OPC	MTLN	0.11	0.10	1.08	0.279	0.882
Tau	Oligo	MTLN	0.03	0.07	0.38	0.701	1
Tau	Astro	MTM1	0.08	0.07	1.10	0.272	0.891
Tau	EN_L2_3_IT	MTM1	0.05	0.04	1.39	0.164	1
Tau	EN_L3_5_IT_1	MTM1	0.02	0.08	0.24	0.812	0.999
Tau	EN_L3_5_IT_2	MTM1	-0.01	0.05	-0.23	0.821	1
Tau	EN_L3_5_IT_3	MTM1	0.02	0.05	0.30	0.761	0.999
Tau	EN_L5_6_NP	MTM1	0.09	0.09	0.99	0.321	1
Tau	EN_L6B	MTM1	0.03	0.08	0.41	0.679	1
Tau	EN_L6_CT	MTM1	0.07	0.08	0.88	0.378	1
Tau	EN_L6_IT_1	MTM1	0.02	0.08	0.30	0.767	1
Tau	EN_L6_IT_2	MTM1	0.04	0.11	0.37	0.708	0.997
Tau	Endo	MTM1	-0.14	0.16	-0.90	0.367	0.929
Tau	IN_ADARB2	MTM1	0.09	0.09	1.01	0.31	1
Tau	IN_LAMP5_LHX6	MTM1	0.03	0.10	0.29	0.769	1
Tau	IN_LAMP5_RELN	MTM1	0.21	0.07	2.88	0.00402	0.996
Tau	IN_PVALB	MTM1	0.00	0.06	0.06	0.954	1
Tau	IN_PVALB_CHC	MTM1	-0.03	0.10	-0.28	0.782	1
Tau	IN_SST	MTM1	-0.05	0.07	-0.75	0.453	1
Tau	IN_VIP	MTM1	0.05	0.05	1.04	0.301	1
Tau	Micro	MTM1	-0.03	0.09	-0.39	0.699	0.999
Tau	OPC	MTM1	0.15	0.08	1.77	0.0771	0.834
Tau	Oligo	MTM1	0.04	0.05	0.73	0.467	1
Tau	PC	MTM1	0.21	0.17	1.20	0.231	0.859
Tau	PVM	MTM1	0.10	0.23	0.41	0.68	0.995
Tau	VLMC	MTM1	0.16	0.21	0.80	0.424	0.999
Tau	Astro	MTMR1	-0.06	0.07	-0.91	0.363	0.907
Tau	EN_L2_3_IT	MTMR1	0.02	0.05	0.47	0.637	1
Tau	EN_L3_5_IT_1	MTMR1	0.03	0.08	0.40	0.689	0.999
Tau	EN_L3_5_IT_2	MTMR1	0.00	0.06	0.04	0.969	1
Tau	EN_L3_5_IT_3	MTMR1	-0.05	0.06	-0.85	0.394	0.999
Tau	EN_L5_6_NP	MTMR1	-0.02	0.07	-0.25	0.804	1
Tau	EN_L6B	MTMR1	0.02	0.09	0.26	0.792	1
Tau	EN_L6_CT	MTMR1	-0.01	0.07	-0.10	0.919	1
Tau	EN_L6_IT_1	MTMR1	0.04	0.08	0.48	0.632	1
Tau	EN_L6_IT_2	MTMR1	-0.12	0.11	-1.09	0.275	0.997
Tau	Endo	MTMR1	-0.14	0.55	-0.26	0.798	0.985
Tau	IN_ADARB2	MTMR1	0.10	0.08	1.24	0.216	1
Tau	IN_LAMP5_LHX6	MTMR1	0.02	0.08	0.22	0.829	1
Tau	IN_LAMP5_RELN	MTMR1	0.04	0.07	0.50	0.618	0.996
Tau	IN_PVALB	MTMR1	-0.03	0.07	-0.42	0.677	1
Tau	IN_PVALB_CHC	MTMR1	0.06	0.08	0.76	0.447	1
Tau	IN_SST	MTMR1	0.01	0.07	0.08	0.932	1
Tau	IN_VIP	MTMR1	0.01	0.05	0.10	0.917	1
Tau	Micro	MTMR1	0.04	0.08	0.48	0.629	0.999
Tau	OPC	MTMR1	0.02	0.07	0.28	0.782	0.978
Tau	Oligo	MTMR1	-0.01	0.06	-0.16	0.877	1
Tau	PC	MTMR1	0.06	0.32	0.19	0.848	0.982
Tau	VLMC	MTMR1	0.12	0.20	0.58	0.559	0.999
Tau	Astro	MTMR10	-0.02	0.06	-0.24	0.807	0.979
Tau	EN_L2_3_IT	MTMR10	-0.01	0.05	-0.25	0.799	1
Tau	EN_L3_5_IT_1	MTMR10	0.02	0.10	0.18	0.859	0.999
Tau	EN_L3_5_IT_2	MTMR10	-0.08	0.07	-1.22	0.221	1
Tau	EN_L3_5_IT_3	MTMR10	-0.04	0.06	-0.58	0.563	0.999
Tau	EN_L5_6_NP	MTMR10	-0.08	0.14	-0.60	0.546	1
Tau	EN_L6B	MTMR10	-0.11	0.13	-0.80	0.422	1
Tau	EN_L6_CT	MTMR10	-0.11	0.10	-1.17	0.243	1
Tau	EN_L6_IT_1	MTMR10	0.08	0.10	0.78	0.437	1
Tau	EN_L6_IT_2	MTMR10	0.07	0.15	0.44	0.657	0.997
Tau	Endo	MTMR10	-0.06	0.14	-0.42	0.673	0.972
Tau	IN_ADARB2	MTMR10	0.11	0.11	1.05	0.294	1
Tau	IN_LAMP5_LHX6	MTMR10	0.05	0.16	0.35	0.729	1
Tau	IN_LAMP5_RELN	MTMR10	0.07	0.11	0.63	0.527	0.996
Tau	IN_PVALB	MTMR10	-0.11	0.10	-1.15	0.25	1
Tau	IN_PVALB_CHC	MTMR10	0.13	0.20	0.66	0.512	1
Tau	IN_SST	MTMR10	-0.18	0.12	-1.46	0.144	1
Tau	IN_VIP	MTMR10	-0.01	0.06	-0.24	0.813	1
Tau	Micro	MTMR10	0.02	0.07	0.21	0.834	0.999
Tau	OPC	MTMR10	-0.02	0.05	-0.32	0.748	0.975
Tau	Oligo	MTMR10	0.05	0.05	0.98	0.326	1
Tau	PC	MTMR10	0.07	0.31	0.22	0.828	0.978
Tau	PVM	MTMR10	-0.09	0.19	-0.50	0.618	0.995
Tau	VLMC	MTMR10	0.10	0.20	0.51	0.61	0.999
Tau	Astro	MTMR11	0.43	0.18	2.38	0.0171	0.833
Tau	EN_L2_3_IT	MTMR11	-0.02	0.11	-0.21	0.832	1
Tau	EN_L3_5_IT_1	MTMR11	0.06	0.14	0.42	0.678	0.999
Tau	EN_L3_5_IT_2	MTMR11	-0.10	0.12	-0.85	0.394	1
Tau	EN_L3_5_IT_3	MTMR11	0.52	0.38	1.39	0.165	0.999
Tau	IN_PVALB	MTMR11	0.16	0.13	1.21	0.225	1
Tau	IN_VIP	MTMR11	0.00	0.15	0.02	0.982	1
Tau	Oligo	MTMR11	0.02	0.12	0.17	0.863	1
Tau	Astro	MTMR12	-0.04	0.05	-0.81	0.417	0.919
Tau	EN_L2_3_IT	MTMR12	-0.01	0.04	-0.22	0.822	1
Tau	EN_L3_5_IT_1	MTMR12	0.02	0.06	0.30	0.763	0.999
Tau	EN_L3_5_IT_2	MTMR12	0.03	0.04	0.78	0.436	1
Tau	EN_L3_5_IT_3	MTMR12	0.05	0.05	1.17	0.242	0.999
Tau	EN_L5_6_NP	MTMR12	-0.01	0.09	-0.06	0.953	1
Tau	EN_L6B	MTMR12	-0.00	0.08	-0.03	0.979	1
Tau	EN_L6_CT	MTMR12	-0.06	0.06	-0.96	0.338	1
Tau	EN_L6_IT_1	MTMR12	0.07	0.06	1.12	0.262	1
Tau	EN_L6_IT_2	MTMR12	-0.02	0.08	-0.30	0.763	0.997
Tau	Endo	MTMR12	0.14	0.18	0.79	0.432	0.936
Tau	IN_ADARB2	MTMR12	-0.07	0.07	-0.96	0.338	1
Tau	IN_LAMP5_LHX6	MTMR12	0.13	0.08	1.52	0.129	1
Tau	IN_LAMP5_RELN	MTMR12	0.02	0.07	0.26	0.793	1
Tau	IN_PVALB	MTMR12	-0.03	0.04	-0.64	0.525	1
Tau	IN_PVALB_CHC	MTMR12	-0.12	0.09	-1.26	0.207	1
Tau	IN_SST	MTMR12	-0.06	0.05	-1.16	0.247	1
Tau	IN_VIP	MTMR12	0.00	0.04	0.04	0.97	1
Tau	Micro	MTMR12	0.04	0.09	0.39	0.694	0.999
Tau	OPC	MTMR12	0.00	0.05	0.07	0.946	0.995
Tau	Oligo	MTMR12	-0.01	0.04	-0.20	0.839	1
Tau	PC	MTMR12	-0.56	0.38	-1.48	0.14	0.798
Tau	VLMC	MTMR12	-0.06	0.22	-0.25	0.799	0.999
Tau	Astro	MTMR14	-0.02	0.06	-0.31	0.755	0.969
Tau	EN_L2_3_IT	MTMR14	0.06	0.06	1.04	0.299	1
Tau	EN_L3_5_IT_1	MTMR14	0.04	0.08	0.53	0.596	0.999
Tau	EN_L3_5_IT_2	MTMR14	0.03	0.07	0.48	0.63	1
Tau	EN_L3_5_IT_3	MTMR14	0.01	0.07	0.14	0.886	0.999
Tau	EN_L5_6_NP	MTMR14	0.00	0.12	0.00	0.999	1
Tau	EN_L6B	MTMR14	0.02	0.11	0.14	0.89	1
Tau	EN_L6_CT	MTMR14	-0.06	0.11	-0.57	0.57	1
Tau	EN_L6_IT_1	MTMR14	-0.02	0.09	-0.21	0.834	1
Tau	EN_L6_IT_2	MTMR14	-0.04	0.12	-0.34	0.733	0.997
Tau	Endo	MTMR14	0.35	0.54	0.64	0.524	0.951
Tau	IN_ADARB2	MTMR14	0.09	0.13	0.68	0.494	1
Tau	IN_LAMP5_LHX6	MTMR14	-0.09	0.14	-0.64	0.525	1
Tau	IN_LAMP5_RELN	MTMR14	0.02	0.10	0.16	0.874	1
Tau	IN_PVALB	MTMR14	0.02	0.08	0.25	0.802	1
Tau	IN_PVALB_CHC	MTMR14	0.02	0.16	0.16	0.876	1
Tau	IN_SST	MTMR14	-0.05	0.09	-0.59	0.552	1
Tau	IN_VIP	MTMR14	-0.06	0.06	-1.03	0.305	1
Tau	Micro	MTMR14	0.03	0.08	0.45	0.65	0.999
Tau	OPC	MTMR14	0.04	0.07	0.63	0.531	0.939
Tau	Oligo	MTMR14	0.04	0.05	0.85	0.396	1
Tau	PC	MTMR14	0.31	0.41	0.77	0.44	0.906
Tau	PVM	MTMR14	-0.32	0.23	-1.40	0.163	0.995
Tau	Astro	MTMR2	0.04	0.05	0.82	0.415	0.919
Tau	EN_L2_3_IT	MTMR2	-0.04	0.05	-0.87	0.384	1
Tau	EN_L3_5_IT_1	MTMR2	0.03	0.07	0.39	0.696	0.999
Tau	EN_L3_5_IT_2	MTMR2	-0.03	0.04	-0.77	0.443	1
Tau	EN_L3_5_IT_3	MTMR2	-0.03	0.05	-0.65	0.515	0.999
Tau	EN_L5_6_NP	MTMR2	-0.02	0.08	-0.25	0.806	1
Tau	EN_L6B	MTMR2	0.00	0.09	0.00	1	1
Tau	EN_L6_CT	MTMR2	-0.08	0.08	-1.00	0.316	1
Tau	EN_L6_IT_1	MTMR2	0.03	0.07	0.38	0.703	1
Tau	EN_L6_IT_2	MTMR2	-0.05	0.09	-0.55	0.582	0.997
Tau	Endo	MTMR2	-0.09	0.16	-0.60	0.547	0.953
Tau	IN_ADARB2	MTMR2	-0.04	0.07	-0.58	0.564	1
Tau	IN_LAMP5_LHX6	MTMR2	0.08	0.08	0.92	0.358	1
Tau	IN_LAMP5_RELN	MTMR2	-0.01	0.07	-0.20	0.843	1
Tau	IN_PVALB	MTMR2	-0.03	0.05	-0.56	0.572	1
Tau	IN_PVALB_CHC	MTMR2	-0.04	0.09	-0.40	0.692	1
Tau	IN_SST	MTMR2	0.05	0.06	0.84	0.399	1
Tau	IN_VIP	MTMR2	-0.03	0.05	-0.62	0.536	1
Tau	Micro	MTMR2	-0.10	0.08	-1.18	0.24	0.999
Tau	OPC	MTMR2	0.03	0.04	0.65	0.518	0.939
Tau	Oligo	MTMR2	0.05	0.05	0.91	0.364	1
Tau	PC	MTMR2	0.01	0.13	0.09	0.927	0.991
Tau	SMC	MTMR2	0.53	0.29	1.84	0.0656	0.599
Tau	VLMC	MTMR2	0.11	0.16	0.72	0.473	0.999
Tau	Adaptive	MTMR3	-0.07	0.30	-0.23	0.819	0.999
Tau	Astro	MTMR3	0.03	0.05	0.58	0.561	0.938
Tau	EN_L2_3_IT	MTMR3	-0.02	0.04	-0.61	0.543	1
Tau	EN_L3_5_IT_1	MTMR3	0.03	0.06	0.54	0.591	0.999
Tau	EN_L3_5_IT_2	MTMR3	-0.00	0.05	-0.01	0.992	1
Tau	EN_L3_5_IT_3	MTMR3	-0.04	0.05	-0.70	0.487	0.999
Tau	EN_L5_6_NP	MTMR3	-0.01	0.06	-0.14	0.89	1
Tau	EN_L6B	MTMR3	0.05	0.08	0.69	0.491	1
Tau	EN_L6_CT	MTMR3	-0.01	0.07	-0.19	0.853	1
Tau	EN_L6_IT_1	MTMR3	0.02	0.07	0.29	0.773	1
Tau	EN_L6_IT_2	MTMR3	-0.01	0.08	-0.15	0.884	0.997
Tau	Endo	MTMR3	0.14	0.13	1.13	0.259	0.899
Tau	IN_ADARB2	MTMR3	-0.02	0.06	-0.36	0.721	1
Tau	IN_LAMP5_LHX6	MTMR3	0.12	0.07	1.69	0.0906	1
Tau	IN_LAMP5_RELN	MTMR3	0.04	0.06	0.72	0.472	0.996
Tau	IN_PVALB	MTMR3	-0.04	0.04	-0.90	0.369	1
Tau	IN_PVALB_CHC	MTMR3	-0.02	0.07	-0.29	0.773	1
Tau	IN_SST	MTMR3	0.02	0.05	0.45	0.654	1
Tau	IN_VIP	MTMR3	0.03	0.04	0.68	0.495	1
Tau	Micro	MTMR3	-0.05	0.07	-0.71	0.48	0.999
Tau	OPC	MTMR3	0.07	0.05	1.46	0.144	0.841
Tau	Oligo	MTMR3	0.06	0.04	1.44	0.15	1
Tau	PC	MTMR3	-0.01	0.11	-0.11	0.912	0.99
Tau	PVM	MTMR3	-0.13	0.18	-0.74	0.462	0.995
Tau	SMC	MTMR3	0.38	0.31	1.23	0.217	0.802
Tau	VLMC	MTMR3	0.25	0.15	1.70	0.0899	0.999
Tau	Astro	MTMR4	0.02	0.06	0.36	0.717	0.965
Tau	EN_L2_3_IT	MTMR4	-0.07	0.05	-1.34	0.18	1
Tau	EN_L3_5_IT_1	MTMR4	-0.07	0.09	-0.80	0.423	0.999
Tau	EN_L3_5_IT_2	MTMR4	-0.04	0.06	-0.74	0.46	1
Tau	EN_L3_5_IT_3	MTMR4	-0.03	0.07	-0.47	0.64	0.999
Tau	EN_L5_6_NP	MTMR4	-0.02	0.09	-0.25	0.804	1
Tau	EN_L6B	MTMR4	-0.17	0.10	-1.66	0.0969	1
Tau	EN_L6_CT	MTMR4	-0.06	0.09	-0.74	0.46	1
Tau	EN_L6_IT_1	MTMR4	-0.18	0.09	-2.00	0.0456	1
Tau	EN_L6_IT_2	MTMR4	-0.10	0.12	-0.88	0.38	0.997
Tau	IN_ADARB2	MTMR4	0.05	0.09	0.51	0.61	1
Tau	IN_LAMP5_LHX6	MTMR4	0.10	0.11	0.90	0.368	1
Tau	IN_LAMP5_RELN	MTMR4	0.01	0.08	0.11	0.915	1
Tau	IN_PVALB	MTMR4	0.01	0.06	0.14	0.887	1
Tau	IN_PVALB_CHC	MTMR4	0.00	0.09	0.05	0.959	1
Tau	IN_SST	MTMR4	-0.03	0.07	-0.43	0.665	1
Tau	IN_VIP	MTMR4	0.03	0.06	0.48	0.631	1
Tau	Micro	MTMR4	0.13	0.09	1.44	0.15	0.999
Tau	OPC	MTMR4	0.06	0.06	1.01	0.314	0.893
Tau	Oligo	MTMR4	0.06	0.05	1.22	0.223	1
Tau	PC	MTMR4	0.50	0.42	1.18	0.238	0.859
Tau	Astro	MTMR6	-0.00	0.06	-0.01	0.996	0.999
Tau	EN_L2_3_IT	MTMR6	0.05	0.05	1.00	0.315	1
Tau	EN_L3_5_IT_1	MTMR6	0.03	0.08	0.40	0.687	0.999
Tau	EN_L3_5_IT_2	MTMR6	0.04	0.06	0.69	0.492	1
Tau	EN_L3_5_IT_3	MTMR6	0.01	0.06	0.15	0.883	0.999
Tau	EN_L5_6_NP	MTMR6	0.10	0.10	0.98	0.326	1
Tau	EN_L6B	MTMR6	0.14	0.09	1.46	0.144	1
Tau	EN_L6_CT	MTMR6	0.07	0.09	0.74	0.457	1
Tau	EN_L6_IT_1	MTMR6	0.02	0.09	0.21	0.833	1
Tau	EN_L6_IT_2	MTMR6	-0.03	0.12	-0.22	0.824	0.997
Tau	Endo	MTMR6	-0.98	0.51	-1.93	0.0535	0.695
Tau	IN_ADARB2	MTMR6	0.10	0.08	1.13	0.256	1
Tau	IN_LAMP5_LHX6	MTMR6	0.07	0.09	0.78	0.433	1
Tau	IN_LAMP5_RELN	MTMR6	0.08	0.08	0.99	0.323	0.996
Tau	IN_PVALB	MTMR6	0.03	0.06	0.61	0.54	1
Tau	IN_PVALB_CHC	MTMR6	-0.11	0.09	-1.30	0.195	1
Tau	IN_SST	MTMR6	0.04	0.07	0.47	0.635	1
Tau	IN_VIP	MTMR6	0.01	0.05	0.28	0.778	1
Tau	Micro	MTMR6	0.05	0.09	0.50	0.614	0.999
Tau	OPC	MTMR6	0.09	0.05	1.72	0.0854	0.835
Tau	Oligo	MTMR6	0.04	0.05	0.84	0.404	1
Tau	PC	MTMR6	0.26	0.43	0.60	0.551	0.932
Tau	PVM	MTMR6	-0.05	0.24	-0.22	0.828	0.995
Tau	Astro	MTMR7	-0.00	0.10	-0.00	0.998	1
Tau	EN_L2_3_IT	MTMR7	-0.01	0.04	-0.18	0.857	1
Tau	EN_L3_5_IT_1	MTMR7	-0.02	0.06	-0.44	0.663	0.999
Tau	EN_L3_5_IT_2	MTMR7	0.00	0.04	0.11	0.914	1
Tau	EN_L3_5_IT_3	MTMR7	-0.02	0.04	-0.43	0.667	0.999
Tau	EN_L5_6_NP	MTMR7	0.00	0.06	0.04	0.965	1
Tau	EN_L6B	MTMR7	0.04	0.07	0.55	0.586	1
Tau	EN_L6_CT	MTMR7	-0.05	0.06	-0.77	0.443	1
Tau	EN_L6_IT_1	MTMR7	0.02	0.07	0.29	0.769	1
Tau	EN_L6_IT_2	MTMR7	-0.06	0.08	-0.74	0.462	0.997
Tau	IN_ADARB2	MTMR7	-0.00	0.05	-0.02	0.983	1
Tau	IN_LAMP5_LHX6	MTMR7	0.06	0.06	1.10	0.272	1
Tau	IN_LAMP5_RELN	MTMR7	-0.04	0.05	-0.78	0.438	0.996
Tau	IN_PVALB	MTMR7	-0.02	0.04	-0.44	0.662	1
Tau	IN_PVALB_CHC	MTMR7	-0.01	0.06	-0.14	0.891	1
Tau	IN_SST	MTMR7	-0.03	0.05	-0.71	0.476	1
Tau	IN_VIP	MTMR7	-0.03	0.04	-0.73	0.466	1
Tau	Micro	MTMR7	-0.02	0.13	-0.12	0.906	0.999
Tau	OPC	MTMR7	-0.06	0.06	-1.13	0.258	0.87
Tau	Oligo	MTMR7	-0.01	0.06	-0.18	0.86	1
Tau	Astro	MTMR8	-0.00	0.10	-0.03	0.976	0.998
Tau	EN_L2_3_IT	MTMR8	0.01	0.06	0.23	0.815	1
Tau	EN_L3_5_IT_1	MTMR8	0.07	0.12	0.57	0.568	0.999
Tau	EN_L3_5_IT_2	MTMR8	0.04	0.08	0.53	0.599	1
Tau	EN_L3_5_IT_3	MTMR8	-0.05	0.09	-0.54	0.589	0.999
Tau	EN_L5_6_NP	MTMR8	-0.04	0.14	-0.29	0.772	1
Tau	EN_L6B	MTMR8	-0.02	0.17	-0.12	0.904	1
Tau	EN_L6_CT	MTMR8	0.09	0.13	0.68	0.494	1
Tau	EN_L6_IT_1	MTMR8	0.01	0.14	0.04	0.969	1
Tau	EN_L6_IT_2	MTMR8	0.11	0.14	0.81	0.418	0.997
Tau	IN_ADARB2	MTMR8	-0.05	0.11	-0.48	0.631	1
Tau	IN_LAMP5_LHX6	MTMR8	-0.00	0.17	-0.00	0.999	1
Tau	IN_LAMP5_RELN	MTMR8	0.04	0.14	0.31	0.759	1
Tau	IN_PVALB	MTMR8	-0.05	0.08	-0.62	0.536	1
Tau	IN_PVALB_CHC	MTMR8	0.26	0.15	1.72	0.0861	1
Tau	IN_SST	MTMR8	0.01	0.11	0.06	0.949	1
Tau	IN_VIP	MTMR8	-0.04	0.08	-0.46	0.646	1
Tau	Micro	MTMR8	0.00	0.11	0.00	0.998	1
Tau	OPC	MTMR8	0.05	0.09	0.56	0.578	0.946
Tau	Oligo	MTMR8	0.06	0.07	0.87	0.385	1
Tau	Astro	MTMR9	0.12	0.05	2.22	0.0261	0.844
Tau	EN_L2_3_IT	MTMR9	0.06	0.04	1.45	0.147	1
Tau	EN_L3_5_IT_1	MTMR9	0.07	0.07	0.94	0.349	0.999
Tau	EN_L3_5_IT_2	MTMR9	-0.00	0.05	-0.06	0.953	1
Tau	EN_L3_5_IT_3	MTMR9	0.07	0.05	1.25	0.213	0.999
Tau	EN_L5_6_NP	MTMR9	-0.10	0.08	-1.24	0.215	1
Tau	EN_L6B	MTMR9	0.04	0.09	0.46	0.646	1
Tau	EN_L6_CT	MTMR9	-0.01	0.07	-0.17	0.862	1
Tau	EN_L6_IT_1	MTMR9	0.03	0.07	0.38	0.701	1
Tau	EN_L6_IT_2	MTMR9	-0.09	0.10	-0.93	0.351	0.997
Tau	Endo	MTMR9	0.28	0.17	1.62	0.106	0.811
Tau	IN_ADARB2	MTMR9	-0.01	0.07	-0.15	0.88	1
Tau	IN_LAMP5_LHX6	MTMR9	0.04	0.09	0.43	0.666	1
Tau	IN_LAMP5_RELN	MTMR9	0.08	0.08	1.02	0.306	0.996
Tau	IN_PVALB	MTMR9	-0.00	0.06	-0.01	0.989	1
Tau	IN_PVALB_CHC	MTMR9	0.13	0.09	1.39	0.165	1
Tau	IN_SST	MTMR9	0.01	0.06	0.10	0.918	1
Tau	IN_VIP	MTMR9	0.01	0.04	0.30	0.762	1
Tau	Micro	MTMR9	-0.01	0.08	-0.07	0.946	0.999
Tau	OPC	MTMR9	0.04	0.05	0.79	0.431	0.921
Tau	Oligo	MTMR9	0.07	0.04	1.84	0.0653	1
Tau	PC	MTMR9	0.23	0.38	0.61	0.54	0.932
Tau	PVM	MTMR9	0.23	0.78	0.29	0.773	0.995
Tau	VLMC	MTMR9	-0.09	0.48	-0.19	0.853	0.999
Tau	Astro	MTO1	0.05	0.07	0.70	0.482	0.923
Tau	EN_L2_3_IT	MTO1	-0.01	0.04	-0.12	0.906	1
Tau	EN_L3_5_IT_1	MTO1	0.06	0.09	0.62	0.534	0.999
Tau	EN_L3_5_IT_2	MTO1	-0.06	0.07	-0.93	0.35	1
Tau	EN_L3_5_IT_3	MTO1	-0.03	0.07	-0.50	0.615	0.999
Tau	EN_L5_6_NP	MTO1	-0.07	0.11	-0.59	0.556	1
Tau	EN_L6B	MTO1	0.17	0.13	1.30	0.192	1
Tau	EN_L6_CT	MTO1	-0.17	0.10	-1.76	0.079	1
Tau	EN_L6_IT_1	MTO1	0.09	0.10	0.95	0.34	1
Tau	EN_L6_IT_2	MTO1	-0.22	0.13	-1.73	0.0843	0.997
Tau	Endo	MTO1	-0.66	0.50	-1.31	0.189	0.88
Tau	IN_ADARB2	MTO1	0.12	0.11	1.14	0.255	1
Tau	IN_LAMP5_LHX6	MTO1	-0.12	0.12	-1.02	0.309	1
Tau	IN_LAMP5_RELN	MTO1	0.08	0.08	0.91	0.361	0.996
Tau	IN_PVALB	MTO1	-0.07	0.06	-1.16	0.245	1
Tau	IN_PVALB_CHC	MTO1	0.07	0.15	0.48	0.629	1
Tau	IN_SST	MTO1	-0.02	0.09	-0.21	0.837	1
Tau	IN_VIP	MTO1	0.01	0.06	0.22	0.829	1
Tau	Micro	MTO1	0.06	0.09	0.68	0.495	0.999
Tau	OPC	MTO1	0.07	0.07	1.02	0.308	0.893
Tau	Oligo	MTO1	0.03	0.04	0.75	0.455	1
Tau	PC	MTO1	-0.09	0.56	-0.16	0.873	0.985
Tau	Astro	MTOR	0.02	0.05	0.32	0.752	0.968
Tau	EN_L2_3_IT	MTOR	0.03	0.03	0.73	0.465	1
Tau	EN_L3_5_IT_1	MTOR	-0.02	0.06	-0.38	0.703	0.999
Tau	EN_L3_5_IT_2	MTOR	-0.02	0.05	-0.46	0.642	1
Tau	EN_L3_5_IT_3	MTOR	0.02	0.05	0.39	0.695	0.999
Tau	EN_L5_6_NP	MTOR	0.02	0.08	0.21	0.834	1
Tau	EN_L6B	MTOR	0.01	0.09	0.09	0.93	1
Tau	EN_L6_CT	MTOR	-0.04	0.07	-0.62	0.537	1
Tau	EN_L6_IT_1	MTOR	-0.03	0.07	-0.41	0.68	1
Tau	EN_L6_IT_2	MTOR	-0.10	0.08	-1.21	0.226	0.997
Tau	Endo	MTOR	-0.10	0.14	-0.73	0.466	0.94
Tau	IN_ADARB2	MTOR	-0.03	0.07	-0.41	0.679	1
Tau	IN_LAMP5_LHX6	MTOR	-0.07	0.08	-0.86	0.391	1
Tau	IN_LAMP5_RELN	MTOR	0.03	0.06	0.44	0.661	0.996
Tau	IN_PVALB	MTOR	-0.04	0.05	-0.74	0.459	1
Tau	IN_PVALB_CHC	MTOR	0.01	0.09	0.07	0.944	1
Tau	IN_SST	MTOR	0.01	0.05	0.19	0.852	1
Tau	IN_VIP	MTOR	-0.02	0.04	-0.48	0.632	1
Tau	Micro	MTOR	0.06	0.07	0.80	0.421	0.999
Tau	OPC	MTOR	-0.01	0.05	-0.21	0.83	0.984
Tau	Oligo	MTOR	0.01	0.04	0.18	0.859	1
Tau	PC	MTOR	0.06	0.15	0.36	0.717	0.956
Tau	PVM	MTOR	0.44	0.59	0.75	0.455	0.995
Tau	VLMC	MTOR	0.15	0.18	0.84	0.4	0.999
Tau	Astro	MTPAP	0.10	0.06	1.71	0.0878	0.857
Tau	EN_L2_3_IT	MTPAP	0.03	0.05	0.67	0.505	1
Tau	EN_L3_5_IT_1	MTPAP	0.09	0.08	1.13	0.259	0.999
Tau	EN_L3_5_IT_2	MTPAP	0.07	0.06	1.15	0.249	1
Tau	EN_L3_5_IT_3	MTPAP	0.02	0.07	0.21	0.837	0.999
Tau	EN_L5_6_NP	MTPAP	0.00	0.10	0.05	0.962	1
Tau	EN_L6B	MTPAP	-0.09	0.12	-0.71	0.477	1
Tau	EN_L6_CT	MTPAP	-0.05	0.11	-0.47	0.639	1
Tau	EN_L6_IT_1	MTPAP	0.01	0.11	0.11	0.914	1
Tau	EN_L6_IT_2	MTPAP	0.16	0.14	1.16	0.246	0.997
Tau	Endo	MTPAP	-0.20	0.58	-0.35	0.727	0.978
Tau	IN_ADARB2	MTPAP	0.04	0.10	0.35	0.728	1
Tau	IN_LAMP5_LHX6	MTPAP	0.14	0.14	0.98	0.326	1
Tau	IN_LAMP5_RELN	MTPAP	0.15	0.10	1.50	0.135	0.996
Tau	IN_PVALB	MTPAP	0.00	0.08	0.05	0.959	1
Tau	IN_PVALB_CHC	MTPAP	-0.01	0.12	-0.07	0.945	1
Tau	IN_SST	MTPAP	0.04	0.08	0.46	0.646	1
Tau	IN_VIP	MTPAP	0.13	0.07	1.98	0.0477	1
Tau	Micro	MTPAP	0.06	0.10	0.62	0.537	0.999
Tau	OPC	MTPAP	0.07	0.07	0.95	0.342	0.9
Tau	Oligo	MTPAP	0.06	0.05	1.03	0.302	1
Tau	Astro	MTPN	0.04	0.06	0.68	0.497	0.924
Tau	EN_L2_3_IT	MTPN	0.06	0.07	0.89	0.372	1
Tau	EN_L3_5_IT_1	MTPN	0.09	0.07	1.20	0.23	0.999
Tau	EN_L3_5_IT_2	MTPN	0.08	0.07	1.12	0.264	1
Tau	EN_L3_5_IT_3	MTPN	0.14	0.07	2.00	0.0453	0.999
Tau	EN_L5_6_NP	MTPN	0.02	0.10	0.20	0.84	1
Tau	EN_L6B	MTPN	0.01	0.11	0.05	0.963	1
Tau	EN_L6_CT	MTPN	0.10	0.09	1.12	0.261	1
Tau	EN_L6_IT_1	MTPN	0.08	0.09	0.92	0.358	1
Tau	EN_L6_IT_2	MTPN	0.00	0.10	0.03	0.98	0.999
Tau	Endo	MTPN	0.15	0.15	1.02	0.307	0.918
Tau	IN_ADARB2	MTPN	0.12	0.11	1.08	0.281	1
Tau	IN_LAMP5_LHX6	MTPN	0.03	0.11	0.31	0.754	1
Tau	IN_LAMP5_RELN	MTPN	0.18	0.10	1.89	0.0593	0.996
Tau	IN_PVALB	MTPN	-0.01	0.07	-0.08	0.935	1
Tau	IN_PVALB_CHC	MTPN	0.20	0.11	1.94	0.0527	1
Tau	IN_SST	MTPN	0.11	0.08	1.33	0.183	1
Tau	IN_VIP	MTPN	0.03	0.07	0.43	0.666	1
Tau	Micro	MTPN	0.06	0.07	0.83	0.409	0.999
Tau	OPC	MTPN	0.11	0.06	1.69	0.0902	0.835
Tau	Oligo	MTPN	0.10	0.05	1.90	0.0575	1
Tau	PC	MTPN	-0.31	0.46	-0.68	0.498	0.92
Tau	PVM	MTPN	-0.04	0.75	-0.06	0.953	0.995
Tau	Adaptive	MTR	-0.26	0.31	-0.83	0.406	0.999
Tau	Astro	MTR	-0.01	0.06	-0.17	0.868	0.987
Tau	EN_L2_3_IT	MTR	0.04	0.04	1.04	0.298	1
Tau	EN_L3_5_IT_1	MTR	0.02	0.06	0.30	0.766	0.999
Tau	EN_L3_5_IT_2	MTR	0.05	0.05	1.19	0.233	1
Tau	EN_L3_5_IT_3	MTR	0.05	0.05	0.94	0.346	0.999
Tau	EN_L5_6_NP	MTR	0.02	0.07	0.28	0.779	1
Tau	EN_L6B	MTR	0.02	0.08	0.23	0.814	1
Tau	EN_L6_CT	MTR	0.05	0.06	0.89	0.375	1
Tau	EN_L6_IT_1	MTR	0.02	0.06	0.36	0.718	1
Tau	EN_L6_IT_2	MTR	0.10	0.08	1.31	0.191	0.997
Tau	Endo	MTR	0.04	0.15	0.27	0.786	0.984
Tau	IN_ADARB2	MTR	0.08	0.06	1.29	0.197	1
Tau	IN_LAMP5_LHX6	MTR	0.02	0.06	0.37	0.709	1
Tau	IN_LAMP5_RELN	MTR	0.06	0.05	1.30	0.194	0.996
Tau	IN_PVALB	MTR	-0.02	0.05	-0.34	0.733	1
Tau	IN_PVALB_CHC	MTR	0.09	0.06	1.41	0.158	1
Tau	IN_SST	MTR	0.00	0.05	0.00	0.997	1
Tau	IN_VIP	MTR	0.03	0.04	0.80	0.423	1
Tau	Micro	MTR	0.01	0.07	0.11	0.91	0.999
Tau	OPC	MTR	0.06	0.05	1.13	0.259	0.871
Tau	Oligo	MTR	0.02	0.04	0.47	0.637	1
Tau	PC	MTR	-0.16	0.13	-1.19	0.232	0.859
Tau	PVM	MTR	-0.14	0.20	-0.70	0.482	0.995
Tau	SMC	MTR	-0.15	0.36	-0.40	0.686	0.976
Tau	VLMC	MTR	-0.04	0.17	-0.25	0.801	0.999
Tau	Astro	MTRES1	0.05	0.06	0.82	0.413	0.919
Tau	EN_L2_3_IT	MTRES1	-0.00	0.06	-0.06	0.95	1
Tau	EN_L3_5_IT_1	MTRES1	0.01	0.10	0.06	0.954	0.999
Tau	EN_L3_5_IT_2	MTRES1	0.04	0.08	0.49	0.625	1
Tau	EN_L3_5_IT_3	MTRES1	0.06	0.08	0.78	0.437	0.999
Tau	EN_L5_6_NP	MTRES1	0.07	0.12	0.55	0.58	1
Tau	EN_L6B	MTRES1	-0.13	0.13	-1.00	0.319	1
Tau	EN_L6_CT	MTRES1	-0.17	0.12	-1.36	0.175	1
Tau	EN_L6_IT_1	MTRES1	0.15	0.11	1.32	0.188	1
Tau	EN_L6_IT_2	MTRES1	-0.04	0.14	-0.33	0.743	0.997
Tau	IN_ADARB2	MTRES1	0.09	0.11	0.77	0.444	1
Tau	IN_LAMP5_LHX6	MTRES1	0.09	0.14	0.69	0.491	1
Tau	IN_LAMP5_RELN	MTRES1	0.14	0.10	1.37	0.171	0.996
Tau	IN_PVALB	MTRES1	-0.03	0.07	-0.40	0.692	1
Tau	IN_PVALB_CHC	MTRES1	0.21	0.14	1.53	0.126	1
Tau	IN_SST	MTRES1	0.12	0.09	1.29	0.196	1
Tau	IN_VIP	MTRES1	0.11	0.06	1.71	0.088	1
Tau	Micro	MTRES1	0.06	0.14	0.45	0.65	0.999
Tau	OPC	MTRES1	0.02	0.08	0.19	0.848	0.986
Tau	Oligo	MTRES1	0.06	0.05	1.14	0.254	1
Tau	Adaptive	MTREX	-0.60	0.32	-1.87	0.0616	0.999
Tau	Astro	MTREX	-0.00	0.04	-0.10	0.917	0.991
Tau	EN_L2_3_IT	MTREX	0.03	0.04	0.78	0.433	1
Tau	EN_L3_5_IT_1	MTREX	0.03	0.05	0.50	0.62	0.999
Tau	EN_L3_5_IT_2	MTREX	0.01	0.04	0.24	0.814	1
Tau	EN_L3_5_IT_3	MTREX	0.04	0.04	1.06	0.29	0.999
Tau	EN_L5_6_NP	MTREX	-0.03	0.06	-0.42	0.676	1
Tau	EN_L6B	MTREX	0.05	0.07	0.71	0.477	1
Tau	EN_L6_CT	MTREX	0.04	0.05	0.76	0.45	1
Tau	EN_L6_IT_1	MTREX	0.11	0.07	1.49	0.136	1
Tau	EN_L6_IT_2	MTREX	0.07	0.07	0.95	0.344	0.997
Tau	Endo	MTREX	0.00	0.14	0.00	0.997	0.999
Tau	IN_ADARB2	MTREX	0.08	0.06	1.40	0.161	1
Tau	IN_LAMP5_LHX6	MTREX	0.03	0.07	0.40	0.688	1
Tau	IN_LAMP5_RELN	MTREX	0.02	0.05	0.35	0.728	0.999
Tau	IN_PVALB	MTREX	-0.01	0.04	-0.22	0.828	1
Tau	IN_PVALB_CHC	MTREX	0.10	0.07	1.37	0.172	1
Tau	IN_SST	MTREX	0.03	0.05	0.65	0.513	1
Tau	IN_VIP	MTREX	0.00	0.04	0.00	0.999	1
Tau	Micro	MTREX	-0.03	0.06	-0.58	0.563	0.999
Tau	OPC	MTREX	0.02	0.04	0.41	0.683	0.965
Tau	Oligo	MTREX	0.03	0.03	0.77	0.44	1
Tau	PC	MTREX	0.15	0.12	1.20	0.231	0.859
Tau	PVM	MTREX	-0.22	0.19	-1.13	0.258	0.995
Tau	SMC	MTREX	-0.65	0.71	-0.92	0.358	0.862
Tau	VLMC	MTREX	0.00	0.17	0.01	0.99	0.999
Tau	Astro	MTRF1	-0.05	0.08	-0.64	0.519	0.928
Tau	EN_L2_3_IT	MTRF1	-0.01	0.07	-0.20	0.839	1
Tau	EN_L3_5_IT_1	MTRF1	-0.02	0.14	-0.16	0.872	0.999
Tau	EN_L3_5_IT_2	MTRF1	0.07	0.10	0.68	0.496	1
Tau	EN_L3_5_IT_3	MTRF1	-0.04	0.10	-0.37	0.711	0.999
Tau	EN_L5_6_NP	MTRF1	0.01	0.15	0.09	0.929	1
Tau	EN_L6B	MTRF1	-0.02	0.16	-0.14	0.887	1
Tau	EN_L6_CT	MTRF1	0.11	0.16	0.67	0.501	1
Tau	EN_L6_IT_1	MTRF1	-0.05	0.14	-0.34	0.736	1
Tau	EN_L6_IT_2	MTRF1	0.07	0.17	0.42	0.675	0.997
Tau	IN_ADARB2	MTRF1	0.01	0.14	0.07	0.948	1
Tau	IN_LAMP5_LHX6	MTRF1	-0.15	0.18	-0.84	0.4	1
Tau	IN_LAMP5_RELN	MTRF1	-0.01	0.15	-0.05	0.959	1
Tau	IN_PVALB	MTRF1	0.02	0.10	0.24	0.811	1
Tau	IN_SST	MTRF1	0.09	0.12	0.78	0.435	1
Tau	IN_VIP	MTRF1	0.02	0.10	0.16	0.874	1
Tau	Micro	MTRF1	-0.06	0.12	-0.45	0.653	0.999
Tau	OPC	MTRF1	-0.02	0.09	-0.21	0.836	0.984
Tau	Oligo	MTRF1	0.01	0.06	0.19	0.848	1
Tau	Astro	MTRF1L	-0.07	0.09	-0.82	0.412	0.919
Tau	EN_L2_3_IT	MTRF1L	0.04	0.06	0.80	0.423	1
Tau	EN_L3_5_IT_1	MTRF1L	0.08	0.09	0.89	0.374	0.999
Tau	EN_L3_5_IT_2	MTRF1L	0.14	0.07	1.88	0.0602	1
Tau	EN_L3_5_IT_3	MTRF1L	-0.01	0.07	-0.08	0.94	0.999
Tau	EN_L5_6_NP	MTRF1L	0.14	0.14	1.02	0.309	1
Tau	EN_L6B	MTRF1L	-0.03	0.16	-0.21	0.833	1
Tau	EN_L6_CT	MTRF1L	0.12	0.12	0.99	0.322	1
Tau	EN_L6_IT_1	MTRF1L	0.09	0.12	0.77	0.442	1
Tau	EN_L6_IT_2	MTRF1L	0.14	0.14	1.02	0.31	0.997
Tau	Endo	MTRF1L	-0.30	0.59	-0.52	0.604	0.958
Tau	IN_ADARB2	MTRF1L	-0.10	0.13	-0.77	0.44	1
Tau	IN_LAMP5_LHX6	MTRF1L	-0.03	0.16	-0.18	0.858	1
Tau	IN_LAMP5_RELN	MTRF1L	0.11	0.13	0.90	0.366	0.996
Tau	IN_PVALB	MTRF1L	-0.00	0.08	-0.03	0.977	1
Tau	IN_PVALB_CHC	MTRF1L	-0.12	0.14	-0.87	0.386	1
Tau	IN_SST	MTRF1L	-0.04	0.11	-0.40	0.691	1
Tau	IN_VIP	MTRF1L	0.02	0.08	0.29	0.774	1
Tau	Micro	MTRF1L	0.10	0.13	0.79	0.431	0.999
Tau	OPC	MTRF1L	-0.07	0.09	-0.77	0.443	0.924
Tau	Oligo	MTRF1L	0.00	0.07	0.00	0.997	1
Tau	Oligo	MTRNR2L8	0.46	0.27	1.71	0.087	1
Tau	Astro	MTRR	-0.01	0.07	-0.17	0.867	0.987
Tau	EN_L2_3_IT	MTRR	0.01	0.04	0.15	0.883	1
Tau	EN_L3_5_IT_1	MTRR	0.05	0.07	0.76	0.446	0.999
Tau	EN_L3_5_IT_2	MTRR	-0.01	0.06	-0.27	0.788	1
Tau	EN_L3_5_IT_3	MTRR	0.07	0.06	1.09	0.276	0.999
Tau	EN_L5_6_NP	MTRR	-0.09	0.09	-0.99	0.323	1
Tau	EN_L6B	MTRR	0.03	0.12	0.27	0.785	1
Tau	EN_L6_CT	MTRR	0.02	0.10	0.19	0.848	1
Tau	EN_L6_IT_1	MTRR	0.07	0.09	0.83	0.404	1
Tau	EN_L6_IT_2	MTRR	0.06	0.11	0.58	0.564	0.997
Tau	Endo	MTRR	-0.74	0.60	-1.23	0.217	0.899
Tau	IN_ADARB2	MTRR	-0.00	0.09	-0.05	0.957	1
Tau	IN_LAMP5_LHX6	MTRR	0.15	0.12	1.23	0.217	1
Tau	IN_LAMP5_RELN	MTRR	-0.05	0.08	-0.54	0.587	0.996
Tau	IN_PVALB	MTRR	-0.02	0.06	-0.39	0.697	1
Tau	IN_PVALB_CHC	MTRR	0.02	0.12	0.14	0.887	1
Tau	IN_SST	MTRR	-0.03	0.08	-0.33	0.744	1
Tau	IN_VIP	MTRR	0.05	0.05	1.02	0.31	1
Tau	Micro	MTRR	-0.11	0.10	-1.08	0.28	0.999
Tau	OPC	MTRR	0.06	0.07	0.88	0.377	0.913
Tau	Oligo	MTRR	-0.03	0.04	-0.85	0.393	1
Tau	PC	MTRR	0.26	0.36	0.73	0.465	0.913
Tau	Adaptive	MTSS1	0.60	0.54	1.13	0.26	0.999
Tau	Astro	MTSS1	-0.07	0.10	-0.70	0.483	0.923
Tau	EN_L2_3_IT	MTSS1	-0.02	0.06	-0.41	0.681	1
Tau	EN_L3_5_IT_1	MTSS1	0.05	0.08	0.60	0.547	0.999
Tau	EN_L3_5_IT_2	MTSS1	0.03	0.06	0.47	0.637	1
Tau	EN_L3_5_IT_3	MTSS1	-0.02	0.06	-0.28	0.776	0.999
Tau	EN_L5_6_NP	MTSS1	0.02	0.07	0.28	0.78	1
Tau	EN_L6B	MTSS1	-0.01	0.10	-0.06	0.951	1
Tau	EN_L6_CT	MTSS1	0.07	0.09	0.76	0.448	1
Tau	EN_L6_IT_1	MTSS1	0.02	0.10	0.21	0.835	1
Tau	EN_L6_IT_2	MTSS1	-0.15	0.11	-1.39	0.164	0.997
Tau	Endo	MTSS1	-0.01	0.14	-0.06	0.952	0.993
Tau	IN_ADARB2	MTSS1	0.01	0.06	0.18	0.857	1
Tau	IN_LAMP5_LHX6	MTSS1	0.05	0.06	0.85	0.393	1
Tau	IN_LAMP5_RELN	MTSS1	0.05	0.05	0.92	0.356	0.996
Tau	IN_PVALB	MTSS1	0.01	0.04	0.14	0.891	1
Tau	IN_PVALB_CHC	MTSS1	0.06	0.06	1.12	0.264	1
Tau	IN_SST	MTSS1	0.06	0.05	1.29	0.196	1
Tau	IN_VIP	MTSS1	0.01	0.04	0.24	0.812	1
Tau	Micro	MTSS1	-0.05	0.12	-0.44	0.663	0.999
Tau	OPC	MTSS1	-0.08	0.07	-1.26	0.209	0.855
Tau	Oligo	MTSS1	-0.09	0.05	-1.82	0.0692	1
Tau	PC	MTSS1	0.05	0.16	0.31	0.755	0.967
Tau	PVM	MTSS1	0.10	0.20	0.48	0.63	0.995
Tau	VLMC	MTSS1	0.11	0.22	0.48	0.631	0.999
Tau	Astro	MTSS2	-0.09	0.07	-1.36	0.175	0.875
Tau	EN_L2_3_IT	MTSS2	-0.05	0.06	-0.76	0.446	1
Tau	EN_L3_5_IT_1	MTSS2	0.06	0.10	0.61	0.539	0.999
Tau	EN_L3_5_IT_2	MTSS2	-0.07	0.07	-1.07	0.284	1
Tau	EN_L3_5_IT_3	MTSS2	-0.17	0.07	-2.31	0.0208	0.999
Tau	EN_L5_6_NP	MTSS2	0.01	0.11	0.13	0.894	1
Tau	EN_L6B	MTSS2	-0.24	0.12	-1.95	0.0518	1
Tau	EN_L6_CT	MTSS2	0.09	0.13	0.70	0.484	1
Tau	EN_L6_IT_1	MTSS2	-0.13	0.10	-1.34	0.181	1
Tau	EN_L6_IT_2	MTSS2	-0.11	0.15	-0.76	0.444	0.997
Tau	IN_ADARB2	MTSS2	0.02	0.09	0.22	0.823	1
Tau	IN_LAMP5_LHX6	MTSS2	0.03	0.10	0.34	0.736	1
Tau	IN_LAMP5_RELN	MTSS2	-0.02	0.09	-0.25	0.801	1
Tau	IN_PVALB	MTSS2	-0.01	0.06	-0.21	0.832	1
Tau	IN_PVALB_CHC	MTSS2	0.08	0.08	0.98	0.329	1
Tau	IN_SST	MTSS2	-0.02	0.08	-0.25	0.803	1
Tau	IN_VIP	MTSS2	0.00	0.06	0.04	0.965	1
Tau	Micro	MTSS2	0.06	0.19	0.30	0.765	0.999
Tau	OPC	MTSS2	-0.02	0.07	-0.30	0.765	0.976
Tau	Oligo	MTSS2	-0.03	0.08	-0.34	0.733	1
Tau	PC	MTSS2	-1.02	0.65	-1.58	0.115	0.782
Tau	Astro	MTTP	-0.11	0.12	-0.93	0.352	0.903
Tau	EN_L2_3_IT	MTTP	-0.16	0.16	-1.01	0.314	1
Tau	EN_L3_5_IT_1	MTTP	-0.09	0.18	-0.52	0.607	0.999
Tau	EN_L3_5_IT_3	MTTP	-0.11	0.18	-0.61	0.539	0.999
Tau	Oligo	MTTP	-0.23	0.15	-1.55	0.121	1
Tau	Astro	MTURN	0.04	0.09	0.45	0.654	0.957
Tau	EN_L2_3_IT	MTURN	0.06	0.05	1.08	0.279	1
Tau	EN_L3_5_IT_1	MTURN	0.11	0.07	1.57	0.116	0.999
Tau	EN_L3_5_IT_2	MTURN	0.12	0.05	2.38	0.0175	1
Tau	EN_L3_5_IT_3	MTURN	0.04	0.06	0.66	0.508	0.999
Tau	EN_L5_6_NP	MTURN	0.22	0.09	2.47	0.0135	1
Tau	EN_L6B	MTURN	0.11	0.09	1.24	0.213	1
Tau	EN_L6_CT	MTURN	0.03	0.08	0.41	0.683	1
Tau	EN_L6_IT_1	MTURN	0.13	0.07	1.78	0.0752	1
Tau	EN_L6_IT_2	MTURN	0.12	0.09	1.38	0.168	0.997
Tau	Endo	MTURN	0.14	0.39	0.37	0.712	0.977
Tau	IN_ADARB2	MTURN	0.18	0.08	2.24	0.0249	1
Tau	IN_LAMP5_LHX6	MTURN	0.04	0.11	0.37	0.708	1
Tau	IN_LAMP5_RELN	MTURN	0.03	0.09	0.32	0.75	0.999
Tau	IN_PVALB	MTURN	-0.00	0.07	-0.03	0.977	1
Tau	IN_PVALB_CHC	MTURN	0.10	0.11	0.92	0.358	1
Tau	IN_SST	MTURN	0.05	0.07	0.69	0.489	1
Tau	IN_VIP	MTURN	0.06	0.06	1.01	0.314	1
Tau	Micro	MTURN	-0.06	0.14	-0.45	0.65	0.999
Tau	OPC	MTURN	-0.10	0.08	-1.16	0.244	0.866
Tau	Oligo	MTURN	0.04	0.06	0.73	0.465	1
Tau	PC	MTURN	-0.19	0.42	-0.45	0.656	0.945
Tau	Astro	MTUS1	-0.04	0.05	-0.68	0.495	0.924
Tau	EN_L2_3_IT	MTUS1	0.09	0.08	1.02	0.309	1
Tau	EN_L3_5_IT_1	MTUS1	0.02	0.16	0.15	0.878	0.999
Tau	EN_L3_5_IT_2	MTUS1	0.02	0.13	0.19	0.849	1
Tau	EN_L3_5_IT_3	MTUS1	-0.07	0.13	-0.56	0.573	0.999
Tau	EN_L5_6_NP	MTUS1	0.12	0.13	0.92	0.357	1
Tau	EN_L6B	MTUS1	0.03	0.15	0.23	0.816	1
Tau	EN_L6_CT	MTUS1	0.04	0.17	0.23	0.82	1
Tau	EN_L6_IT_1	MTUS1	0.18	0.16	1.09	0.275	1
Tau	EN_L6_IT_2	MTUS1	0.05	0.18	0.28	0.778	0.997
Tau	Endo	MTUS1	0.03	0.12	0.24	0.811	0.985
Tau	IN_ADARB2	MTUS1	0.08	0.08	1.08	0.28	1
Tau	IN_LAMP5_LHX6	MTUS1	0.08	0.07	1.11	0.267	1
Tau	IN_LAMP5_RELN	MTUS1	0.10	0.07	1.40	0.162	0.996
Tau	IN_PVALB	MTUS1	0.00	0.06	0.05	0.957	1
Tau	IN_PVALB_CHC	MTUS1	-0.07	0.06	-1.24	0.216	1
Tau	IN_SST	MTUS1	-0.07	0.10	-0.67	0.5	1
Tau	IN_VIP	MTUS1	0.01	0.05	0.19	0.847	1
Tau	Micro	MTUS1	0.05	0.08	0.66	0.509	0.999
Tau	OPC	MTUS1	0.07	0.07	1.01	0.314	0.893
Tau	Oligo	MTUS1	-0.09	0.07	-1.23	0.219	1
Tau	PC	MTUS1	0.09	0.15	0.63	0.531	0.932
Tau	PVM	MTUS1	-0.21	0.27	-0.76	0.449	0.995
Tau	SMC	MTUS1	-0.63	0.32	-1.95	0.0506	0.562
Tau	VLMC	MTUS1	0.06	0.16	0.38	0.703	0.999
Tau	Astro	MTUS2	0.08	0.11	0.68	0.497	0.924
Tau	EN_L2_3_IT	MTUS2	-0.01	0.05	-0.15	0.877	1
Tau	EN_L3_5_IT_1	MTUS2	-0.02	0.06	-0.30	0.763	0.999
Tau	EN_L3_5_IT_2	MTUS2	-0.02	0.05	-0.30	0.763	1
Tau	EN_L3_5_IT_3	MTUS2	-0.09	0.05	-1.60	0.11	0.999
Tau	EN_L5_6_NP	MTUS2	-0.02	0.06	-0.36	0.721	1
Tau	EN_L6B	MTUS2	-0.06	0.07	-0.86	0.39	1
Tau	EN_L6_CT	MTUS2	-0.02	0.05	-0.42	0.671	1
Tau	EN_L6_IT_1	MTUS2	-0.02	0.07	-0.23	0.818	1
Tau	EN_L6_IT_2	MTUS2	-0.07	0.06	-1.13	0.258	0.997
Tau	Endo	MTUS2	0.15	0.24	0.60	0.549	0.953
Tau	IN_ADARB2	MTUS2	-0.05	0.08	-0.70	0.484	1
Tau	IN_LAMP5_LHX6	MTUS2	-0.02	0.05	-0.41	0.684	1
Tau	IN_LAMP5_RELN	MTUS2	-0.00	0.05	-0.04	0.969	1
Tau	IN_PVALB	MTUS2	-0.04	0.08	-0.45	0.651	1
Tau	IN_PVALB_CHC	MTUS2	-0.04	0.08	-0.55	0.582	1
Tau	IN_SST	MTUS2	-0.01	0.05	-0.25	0.804	1
Tau	IN_VIP	MTUS2	-0.00	0.04	-0.08	0.938	1
Tau	Micro	MTUS2	0.02	0.13	0.16	0.871	0.999
Tau	OPC	MTUS2	0.16	0.11	1.39	0.165	0.841
Tau	Oligo	MTUS2	0.03	0.11	0.31	0.757	1
Tau	PC	MTUS2	1.63	0.49	3.32	0.000885	0.3
Tau	Astro	MTX1	0.16	0.15	1.05	0.292	0.893
Tau	EN_L2_3_IT	MTX1	-0.12	0.12	-1.01	0.312	1
Tau	Oligo	MTX1	0.03	0.14	0.21	0.835	1
Tau	Astro	MTX2	0.06	0.05	1.21	0.225	0.884
Tau	EN_L2_3_IT	MTX2	0.05	0.04	1.17	0.241	1
Tau	EN_L3_5_IT_1	MTX2	-0.00	0.06	-0.01	0.994	0.999
Tau	EN_L3_5_IT_2	MTX2	0.01	0.05	0.26	0.795	1
Tau	EN_L3_5_IT_3	MTX2	-0.01	0.05	-0.24	0.813	0.999
Tau	EN_L5_6_NP	MTX2	-0.01	0.07	-0.10	0.92	1
Tau	EN_L6B	MTX2	0.06	0.08	0.85	0.398	1
Tau	EN_L6_CT	MTX2	0.04	0.06	0.64	0.522	1
Tau	EN_L6_IT_1	MTX2	0.03	0.07	0.42	0.678	1
Tau	EN_L6_IT_2	MTX2	-0.02	0.08	-0.25	0.805	0.997
Tau	Endo	MTX2	0.06	0.15	0.40	0.692	0.972
Tau	IN_ADARB2	MTX2	0.04	0.07	0.57	0.567	1
Tau	IN_LAMP5_LHX6	MTX2	-0.01	0.07	-0.15	0.881	1
Tau	IN_LAMP5_RELN	MTX2	0.03	0.06	0.43	0.668	0.996
Tau	IN_PVALB	MTX2	0.04	0.05	0.79	0.428	1
Tau	IN_PVALB_CHC	MTX2	-0.02	0.07	-0.31	0.756	1
Tau	IN_SST	MTX2	0.05	0.05	0.99	0.323	1
Tau	IN_VIP	MTX2	0.01	0.04	0.23	0.815	1
Tau	Micro	MTX2	0.08	0.08	0.98	0.33	0.999
Tau	OPC	MTX2	0.06	0.05	1.20	0.231	0.864
Tau	Oligo	MTX2	-0.01	0.05	-0.13	0.893	1
Tau	PC	MTX2	0.04	0.16	0.21	0.831	0.98
Tau	PVM	MTX2	-0.06	0.22	-0.28	0.779	0.995
Tau	VLMC	MTX2	0.24	0.20	1.18	0.238	0.999
Tau	Astro	MTX3	0.02	0.05	0.38	0.705	0.964
Tau	EN_L2_3_IT	MTX3	0.03	0.05	0.53	0.594	1
Tau	EN_L3_5_IT_1	MTX3	0.13	0.07	1.71	0.0876	0.999
Tau	EN_L3_5_IT_2	MTX3	0.06	0.07	0.87	0.382	1
Tau	EN_L3_5_IT_3	MTX3	0.00	0.06	0.06	0.955	0.999
Tau	EN_L5_6_NP	MTX3	-0.14	0.10	-1.37	0.172	1
Tau	EN_L6B	MTX3	0.03	0.12	0.22	0.828	1
Tau	EN_L6_CT	MTX3	0.06	0.09	0.61	0.54	1
Tau	EN_L6_IT_1	MTX3	0.08	0.10	0.79	0.429	1
Tau	EN_L6_IT_2	MTX3	-0.01	0.12	-0.10	0.92	0.997
Tau	IN_ADARB2	MTX3	0.19	0.10	1.87	0.0612	1
Tau	IN_LAMP5_LHX6	MTX3	-0.00	0.13	-0.02	0.986	1
Tau	IN_LAMP5_RELN	MTX3	0.08	0.09	0.85	0.393	0.996
Tau	IN_PVALB	MTX3	0.04	0.06	0.71	0.481	1
Tau	IN_PVALB_CHC	MTX3	0.04	0.13	0.32	0.746	1
Tau	IN_SST	MTX3	-0.01	0.07	-0.12	0.902	1
Tau	IN_VIP	MTX3	0.08	0.06	1.41	0.157	1
Tau	Micro	MTX3	0.10	0.12	0.84	0.402	0.999
Tau	OPC	MTX3	0.04	0.06	0.70	0.486	0.934
Tau	Oligo	MTX3	-0.05	0.05	-1.18	0.237	1
Tau	EN_L2_3_IT	MUC12	-0.02	0.13	-0.15	0.881	1
Tau	EN_L3_5_IT_1	MUC12	0.04	0.16	0.25	0.801	0.999
Tau	EN_L3_5_IT_2	MUC12	-0.01	0.14	-0.06	0.953	1
Tau	EN_L3_5_IT_3	MUC12	-0.04	0.16	-0.25	0.804	0.999
Tau	EN_L6_IT_1	MUC12	0.46	0.51	0.89	0.373	1
Tau	EN_L2_3_IT	MUC15	0.11	0.20	0.55	0.582	1
Tau	EN_L3_5_IT_1	MUC15	-0.20	0.18	-1.13	0.257	0.999
Tau	EN_L3_5_IT_2	MUC15	-0.40	0.59	-0.68	0.497	1
Tau	EN_L2_3_IT	MUC16	-0.13	0.17	-0.81	0.419	1
Tau	Oligo	MUC16	-0.19	0.17	-1.12	0.262	1
Tau	EN_L2_3_IT	MUC17	0.07	0.56	0.13	0.898	1
Tau	EN_L2_3_IT	MUC19	0.06	0.16	0.34	0.733	1
Tau	EN_L6_IT_1	MUC19	0.47	0.62	0.76	0.448	1
Tau	Astro	MUC20	0.03	0.22	0.13	0.897	0.991
Tau	EN_L2_3_IT	MUC20	-0.19	0.15	-1.27	0.205	1
Tau	EN_L3_5_IT_2	MUC20	-0.25	0.47	-0.53	0.598	1
Tau	EN_L3_5_IT_3	MUC20	-0.46	0.33	-1.41	0.159	0.999
Tau	IN_PVALB	MUC20	-0.43	0.19	-2.20	0.0275	1
Tau	Oligo	MUC20	1.38	0.77	1.79	0.0734	1
Tau	Astro	MUC4	0.01	0.22	0.06	0.951	0.994
Tau	EN_L2_3_IT	MUC4	-0.19	0.18	-1.07	0.285	1
Tau	EN_L3_5_IT_2	MUC4	-0.29	0.20	-1.40	0.16	1
Tau	EN_L3_5_IT_3	MUC4	-0.23	0.22	-1.02	0.305	0.999
Tau	EN_L6_IT_1	MUC4	-0.57	0.46	-1.23	0.219	1
Tau	IN_LAMP5_RELN	MUC4	-0.24	0.24	-1.00	0.318	0.996
Tau	IN_PVALB	MUC4	-0.14	0.19	-0.78	0.437	1
Tau	IN_VIP	MUC4	-0.27	0.17	-1.65	0.098	1
Tau	Oligo	MUC4	-0.23	0.20	-1.13	0.258	1
Tau	Astro	MUC6	-0.25	0.19	-1.32	0.186	0.879
Tau	EN_L2_3_IT	MUC6	-0.01	0.16	-0.09	0.928	1
Tau	EN_L3_5_IT_1	MUC6	0.01	0.18	0.07	0.944	0.999
Tau	EN_L3_5_IT_2	MUC6	0.04	0.19	0.22	0.824	1
Tau	EN_L3_5_IT_3	MUC6	-0.20	0.17	-1.16	0.247	0.999
Tau	EN_L6_IT_1	MUC6	-0.61	0.42	-1.45	0.147	1
Tau	EN_L6_IT_2	MUC6	0.88	0.70	1.26	0.208	0.997
Tau	IN_PVALB	MUC6	0.10	0.41	0.24	0.809	1
Tau	IN_VIP	MUC6	-0.10	0.17	-0.58	0.562	1
Tau	EN_L2_3_IT	MUCL1	-0.35	0.16	-2.15	0.0316	1
Tau	Oligo	MUCL1	-0.22	0.19	-1.16	0.248	1
Tau	Astro	MUL1	0.08	0.08	0.93	0.353	0.904
Tau	EN_L2_3_IT	MUL1	-0.13	0.08	-1.58	0.113	1
Tau	EN_L3_5_IT_1	MUL1	0.09	0.15	0.56	0.574	0.999
Tau	EN_L3_5_IT_2	MUL1	-0.15	0.09	-1.56	0.118	1
Tau	EN_L3_5_IT_3	MUL1	-0.05	0.11	-0.49	0.624	0.999
Tau	EN_L5_6_NP	MUL1	1.27	0.44	2.91	0.00363	1
Tau	EN_L6B	MUL1	0.41	0.63	0.65	0.514	1
Tau	EN_L6_CT	MUL1	0.18	0.52	0.35	0.724	1
Tau	EN_L6_IT_1	MUL1	0.49	0.41	1.20	0.23	1
Tau	IN_PVALB	MUL1	-0.11	0.10	-1.12	0.264	1
Tau	IN_SST	MUL1	-0.08	0.12	-0.63	0.526	1
Tau	IN_VIP	MUL1	0.05	0.10	0.52	0.602	1
Tau	OPC	MUL1	0.11	0.10	1.06	0.288	0.885
Tau	Oligo	MUL1	0.07	0.07	1.05	0.293	1
Tau	Astro	MUS81	0.02	0.09	0.22	0.827	0.981
Tau	EN_L2_3_IT	MUS81	-0.05	0.08	-0.70	0.487	1
Tau	EN_L3_5_IT_1	MUS81	-0.02	0.13	-0.13	0.893	0.999
Tau	EN_L3_5_IT_2	MUS81	-0.11	0.09	-1.28	0.202	1
Tau	EN_L3_5_IT_3	MUS81	-0.06	0.11	-0.55	0.581	0.999
Tau	EN_L5_6_NP	MUS81	-0.17	0.38	-0.46	0.645	1
Tau	EN_L6B	MUS81	0.06	0.16	0.36	0.717	1
Tau	EN_L6_CT	MUS81	0.14	0.18	0.81	0.419	1
Tau	EN_L6_IT_1	MUS81	-0.19	0.13	-1.54	0.124	1
Tau	EN_L6_IT_2	MUS81	-0.11	0.17	-0.60	0.545	0.997
Tau	IN_ADARB2	MUS81	0.11	0.15	0.78	0.435	1
Tau	IN_LAMP5_LHX6	MUS81	-0.01	0.17	-0.06	0.949	1
Tau	IN_LAMP5_RELN	MUS81	-0.04	0.14	-0.33	0.744	0.999
Tau	IN_PVALB	MUS81	0.01	0.10	0.12	0.903	1
Tau	IN_SST	MUS81	0.14	0.12	1.16	0.248	1
Tau	IN_VIP	MUS81	-0.06	0.09	-0.71	0.475	1
Tau	Micro	MUS81	-0.07	0.13	-0.51	0.61	0.999
Tau	OPC	MUS81	-0.10	0.09	-1.18	0.238	0.864
Tau	Oligo	MUS81	-0.05	0.07	-0.75	0.455	1
Tau	Astro	MUSK	-0.34	0.20	-1.70	0.0898	0.857
Tau	EN_L2_3_IT	MUSK	-0.13	0.15	-0.85	0.396	1
Tau	Micro	MUSK	-0.35	0.25	-1.37	0.17	0.999
Tau	Oligo	MUSK	-0.26	0.15	-1.72	0.0855	1
Tau	Astro	MVB12A	-0.03	0.08	-0.33	0.743	0.968
Tau	EN_L2_3_IT	MVB12A	-0.09	0.09	-1.03	0.302	1
Tau	EN_L3_5_IT_2	MVB12A	-0.07	0.12	-0.63	0.528	1
Tau	EN_L3_5_IT_3	MVB12A	-0.21	0.12	-1.79	0.074	0.999
Tau	EN_L6_IT_1	MVB12A	0.37	0.51	0.72	0.47	1
Tau	IN_ADARB2	MVB12A	-0.60	0.42	-1.45	0.148	1
Tau	IN_LAMP5_RELN	MVB12A	0.00	0.16	0.02	0.984	1
Tau	IN_PVALB	MVB12A	0.08	0.11	0.70	0.485	1
Tau	IN_SST	MVB12A	-0.26	0.14	-1.92	0.0553	1
Tau	IN_VIP	MVB12A	-0.08	0.09	-0.90	0.366	1
Tau	Micro	MVB12A	0.12	0.15	0.81	0.42	0.999
Tau	OPC	MVB12A	0.01	0.10	0.08	0.937	0.995
Tau	Oligo	MVB12A	-0.05	0.07	-0.62	0.538	1
Tau	Adaptive	MVB12B	0.00	0.45	0.01	0.994	0.999
Tau	Astro	MVB12B	0.01	0.06	0.17	0.867	0.987
Tau	EN_L2_3_IT	MVB12B	0.03	0.05	0.63	0.526	1
Tau	EN_L3_5_IT_1	MVB12B	0.03	0.06	0.46	0.642	0.999
Tau	EN_L3_5_IT_2	MVB12B	-0.03	0.05	-0.65	0.513	1
Tau	EN_L3_5_IT_3	MVB12B	-0.03	0.05	-0.63	0.529	0.999
Tau	EN_L5_6_NP	MVB12B	0.07	0.07	1.15	0.249	1
Tau	EN_L6B	MVB12B	-0.05	0.08	-0.62	0.538	1
Tau	EN_L6_CT	MVB12B	-0.02	0.06	-0.33	0.744	1
Tau	EN_L6_IT_1	MVB12B	0.00	0.07	0.04	0.965	1
Tau	EN_L6_IT_2	MVB12B	-0.13	0.09	-1.49	0.137	0.997
Tau	Endo	MVB12B	0.00	0.19	0.01	0.993	0.998
Tau	IN_ADARB2	MVB12B	0.02	0.07	0.26	0.794	1
Tau	IN_LAMP5_LHX6	MVB12B	-0.07	0.09	-0.78	0.436	1
Tau	IN_LAMP5_RELN	MVB12B	-0.00	0.07	-0.05	0.958	1
Tau	IN_PVALB	MVB12B	-0.02	0.06	-0.41	0.68	1
Tau	IN_PVALB_CHC	MVB12B	0.01	0.07	0.08	0.939	1
Tau	IN_SST	MVB12B	-0.08	0.06	-1.25	0.211	1
Tau	IN_VIP	MVB12B	-0.00	0.04	-0.06	0.951	1
Tau	Micro	MVB12B	-0.06	0.09	-0.68	0.494	0.999
Tau	OPC	MVB12B	-0.02	0.06	-0.31	0.756	0.976
Tau	Oligo	MVB12B	0.01	0.07	0.20	0.841	1
Tau	PC	MVB12B	-0.52	0.40	-1.32	0.186	0.849
Tau	PVM	MVB12B	-0.08	0.16	-0.49	0.625	0.995
Tau	VLMC	MVB12B	-0.13	0.20	-0.67	0.503	0.999
Tau	Astro	MVD	0.02	0.11	0.21	0.834	0.982
Tau	EN_L2_3_IT	MVD	-0.06	0.07	-0.95	0.343	1
Tau	EN_L3_5_IT_1	MVD	-0.03	0.09	-0.35	0.725	0.999
Tau	EN_L3_5_IT_2	MVD	-0.03	0.07	-0.34	0.735	1
Tau	EN_L3_5_IT_3	MVD	-0.01	0.09	-0.11	0.911	0.999
Tau	EN_L5_6_NP	MVD	0.20	0.10	2.02	0.0436	1
Tau	EN_L6B	MVD	-0.02	0.11	-0.16	0.87	1
Tau	EN_L6_CT	MVD	-0.14	0.11	-1.29	0.197	1
Tau	EN_L6_IT_1	MVD	-0.13	0.10	-1.30	0.192	1
Tau	EN_L6_IT_2	MVD	0.04	0.12	0.36	0.718	0.997
Tau	IN_ADARB2	MVD	0.16	0.13	1.26	0.208	1
Tau	IN_LAMP5_LHX6	MVD	-0.04	0.14	-0.32	0.75	1
Tau	IN_LAMP5_RELN	MVD	0.13	0.16	0.82	0.413	0.996
Tau	IN_PVALB	MVD	-0.10	0.10	-0.98	0.328	1
Tau	IN_PVALB_CHC	MVD	-0.01	0.15	-0.03	0.973	1
Tau	IN_SST	MVD	-0.20	0.10	-1.97	0.0484	1
Tau	IN_VIP	MVD	-0.01	0.09	-0.16	0.874	1
Tau	Micro	MVD	-0.04	0.11	-0.37	0.709	0.999
Tau	OPC	MVD	-0.04	0.09	-0.40	0.688	0.966
Tau	Oligo	MVD	-0.11	0.07	-1.59	0.111	1
Tau	Astro	MVK	0.17	0.10	1.70	0.0895	0.857
Tau	EN_L2_3_IT	MVK	-0.05	0.09	-0.59	0.559	1
Tau	EN_L3_5_IT_1	MVK	-0.25	0.13	-2.01	0.0447	0.999
Tau	EN_L3_5_IT_2	MVK	-0.17	0.10	-1.65	0.0989	1
Tau	EN_L3_5_IT_3	MVK	-0.10	0.12	-0.86	0.39	0.999
Tau	EN_L5_6_NP	MVK	1.06	0.51	2.10	0.0355	1
Tau	EN_L6_CT	MVK	0.75	0.46	1.63	0.104	1
Tau	EN_L6_IT_1	MVK	-0.20	0.16	-1.26	0.209	1
Tau	EN_L6_IT_2	MVK	0.59	0.52	1.14	0.254	0.997
Tau	IN_LAMP5_RELN	MVK	0.08	0.16	0.46	0.643	0.996
Tau	IN_PVALB	MVK	-0.10	0.11	-0.90	0.37	1
Tau	IN_SST	MVK	-0.00	0.14	-0.02	0.98	1
Tau	IN_VIP	MVK	-0.08	0.10	-0.80	0.422	1
Tau	OPC	MVK	-0.03	0.13	-0.26	0.798	0.979
Tau	Oligo	MVK	0.00	0.11	0.01	0.991	1
Tau	Astro	MVP	0.20	0.12	1.66	0.0974	0.857
Tau	EN_L2_3_IT	MVP	-0.16	0.16	-1.03	0.301	1
Tau	EN_L3_5_IT_1	MVP	-0.03	0.19	-0.18	0.859	0.999
Tau	EN_L3_5_IT_2	MVP	-0.07	0.17	-0.40	0.686	1
Tau	EN_L3_5_IT_3	MVP	0.13	0.17	0.76	0.45	0.999
Tau	EN_L5_6_NP	MVP	-0.65	0.39	-1.69	0.0916	1
Tau	EN_L6_CT	MVP	-0.19	0.53	-0.35	0.725	1
Tau	EN_L6_IT_1	MVP	0.16	0.49	0.32	0.745	1
Tau	Endo	MVP	-0.82	0.45	-1.82	0.069	0.741
Tau	IN_PVALB	MVP	-0.16	0.17	-0.93	0.353	1
Tau	IN_SST	MVP	-0.16	0.19	-0.85	0.393	1
Tau	IN_VIP	MVP	-0.23	0.16	-1.47	0.141	1
Tau	Micro	MVP	0.09	0.12	0.76	0.448	0.999
Tau	Oligo	MVP	0.04	0.11	0.42	0.674	1
Tau	VLMC	MVP	0.39	0.43	0.90	0.366	0.999
Tau	Astro	MX1	0.02	0.19	0.12	0.904	0.991
Tau	EN_L2_3_IT	MX1	-0.01	0.09	-0.15	0.882	1
Tau	EN_L3_5_IT_1	MX1	-0.07	0.13	-0.54	0.591	0.999
Tau	EN_L3_5_IT_2	MX1	-0.04	0.11	-0.33	0.738	1
Tau	EN_L3_5_IT_3	MX1	-0.01	0.11	-0.11	0.91	0.999
Tau	EN_L5_6_NP	MX1	-0.15	0.17	-0.87	0.383	1
Tau	EN_L6_CT	MX1	0.06	0.22	0.28	0.782	1
Tau	EN_L6_IT_1	MX1	-0.13	0.16	-0.85	0.398	1
Tau	EN_L6_IT_2	MX1	-0.32	0.19	-1.68	0.0925	0.997
Tau	Endo	MX1	-0.14	0.22	-0.63	0.526	0.951
Tau	IN_PVALB	MX1	-0.03	0.14	-0.20	0.844	1
Tau	IN_SST	MX1	0.08	0.15	0.58	0.562	1
Tau	IN_VIP	MX1	-0.12	0.10	-1.14	0.254	1
Tau	Micro	MX1	-0.25	0.17	-1.47	0.143	0.999
Tau	OPC	MX1	-0.09	0.16	-0.55	0.582	0.946
Tau	Oligo	MX1	0.17	0.13	1.32	0.187	1
Tau	PVM	MX1	-0.09	0.75	-0.12	0.905	0.995
Tau	EN_L2_3_IT	MX2	0.04	0.16	0.25	0.801	1
Tau	EN_L3_5_IT_3	MX2	-0.32	0.22	-1.47	0.143	0.999
Tau	EN_L6B	MX2	-0.06	0.48	-0.12	0.902	1
Tau	Endo	MX2	-0.47	0.91	-0.52	0.605	0.958
Tau	Micro	MX2	-0.37	0.17	-2.18	0.0291	0.999
Tau	Oligo	MX2	-0.03	0.17	-0.17	0.863	1
Tau	PVM	MX2	-0.65	0.67	-0.98	0.326	0.995
Tau	Astro	MXD1	0.03	0.08	0.40	0.686	0.961
Tau	EN_L2_3_IT	MXD1	0.03	0.04	0.70	0.483	1
Tau	EN_L3_5_IT_1	MXD1	0.05	0.07	0.84	0.401	0.999
Tau	EN_L3_5_IT_2	MXD1	0.04	0.05	0.86	0.388	1
Tau	EN_L3_5_IT_3	MXD1	0.01	0.05	0.19	0.849	0.999
Tau	EN_L5_6_NP	MXD1	-0.01	0.11	-0.08	0.94	1
Tau	EN_L6B	MXD1	0.04	0.09	0.44	0.658	1
Tau	EN_L6_CT	MXD1	-0.01	0.10	-0.10	0.918	1
Tau	EN_L6_IT_1	MXD1	0.03	0.08	0.42	0.676	1
Tau	EN_L6_IT_2	MXD1	-0.02	0.10	-0.15	0.879	0.997
Tau	Endo	MXD1	0.96	0.56	1.74	0.0825	0.778
Tau	IN_ADARB2	MXD1	-0.02	0.09	-0.21	0.835	1
Tau	IN_LAMP5_LHX6	MXD1	0.02	0.13	0.19	0.851	1
Tau	IN_LAMP5_RELN	MXD1	0.14	0.09	1.55	0.12	0.996
Tau	IN_PVALB	MXD1	0.11	0.07	1.59	0.112	1
Tau	IN_PVALB_CHC	MXD1	-0.03	0.10	-0.27	0.79	1
Tau	IN_SST	MXD1	0.02	0.07	0.21	0.83	1
Tau	IN_VIP	MXD1	-0.03	0.05	-0.65	0.519	1
Tau	Micro	MXD1	-0.03	0.17	-0.18	0.859	0.999
Tau	OPC	MXD1	-0.03	0.06	-0.47	0.635	0.955
Tau	Oligo	MXD1	-0.02	0.05	-0.30	0.768	1
Tau	PC	MXD1	-0.12	0.40	-0.29	0.77	0.971
Tau	Astro	MXD3	-0.11	0.11	-0.95	0.343	0.902
Tau	EN_L2_3_IT	MXD3	-0.10	0.11	-0.90	0.368	1
Tau	EN_L3_5_IT_2	MXD3	0.00	0.15	0.02	0.982	1
Tau	EN_L3_5_IT_3	MXD3	-0.01	0.16	-0.05	0.96	0.999
Tau	EN_L6_IT_1	MXD3	0.29	0.45	0.64	0.522	1
Tau	IN_PVALB	MXD3	-0.05	0.18	-0.30	0.764	1
Tau	IN_VIP	MXD3	-0.23	0.16	-1.44	0.149	1
Tau	Oligo	MXD3	0.08	0.10	0.76	0.447	1
Tau	Astro	MXD4	-0.05	0.08	-0.61	0.544	0.932
Tau	EN_L2_3_IT	MXD4	0.02	0.06	0.33	0.741	1
Tau	EN_L3_5_IT_1	MXD4	-0.05	0.10	-0.54	0.592	0.999
Tau	EN_L3_5_IT_2	MXD4	0.06	0.07	0.78	0.435	1
Tau	EN_L3_5_IT_3	MXD4	0.07	0.08	0.83	0.407	0.999
Tau	EN_L5_6_NP	MXD4	0.05	0.13	0.39	0.696	1
Tau	EN_L6B	MXD4	0.00	0.12	0.00	0.998	1
Tau	EN_L6_CT	MXD4	-0.09	0.11	-0.75	0.454	1
Tau	EN_L6_IT_1	MXD4	-0.04	0.12	-0.30	0.764	1
Tau	EN_L6_IT_2	MXD4	0.18	0.14	1.27	0.203	0.997
Tau	Endo	MXD4	0.82	0.66	1.24	0.215	0.899
Tau	IN_ADARB2	MXD4	0.03	0.09	0.31	0.756	1
Tau	IN_LAMP5_LHX6	MXD4	0.10	0.11	0.91	0.364	1
Tau	IN_LAMP5_RELN	MXD4	0.07	0.08	0.91	0.365	0.996
Tau	IN_PVALB	MXD4	0.01	0.10	0.09	0.926	1
Tau	IN_PVALB_CHC	MXD4	0.20	0.15	1.35	0.178	1
Tau	IN_SST	MXD4	0.13	0.09	1.46	0.144	1
Tau	IN_VIP	MXD4	0.02	0.06	0.35	0.725	1
Tau	Micro	MXD4	-0.03	0.13	-0.23	0.817	0.999
Tau	OPC	MXD4	0.09	0.08	1.11	0.265	0.875
Tau	Oligo	MXD4	0.04	0.07	0.54	0.587	1
Tau	PC	MXD4	-0.00	0.39	-0.00	0.999	1
Tau	Astro	MXI1	0.02	0.06	0.43	0.67	0.959
Tau	EN_L2_3_IT	MXI1	0.04	0.05	0.86	0.389	1
Tau	EN_L3_5_IT_1	MXI1	0.03	0.07	0.39	0.698	0.999
Tau	EN_L3_5_IT_2	MXI1	0.00	0.05	0.01	0.996	1
Tau	EN_L3_5_IT_3	MXI1	-0.02	0.06	-0.34	0.731	0.999
Tau	EN_L5_6_NP	MXI1	0.03	0.08	0.41	0.679	1
Tau	EN_L6B	MXI1	0.03	0.10	0.29	0.771	1
Tau	EN_L6_CT	MXI1	-0.04	0.08	-0.53	0.597	1
Tau	EN_L6_IT_1	MXI1	-0.00	0.08	-0.01	0.992	1
Tau	EN_L6_IT_2	MXI1	0.02	0.09	0.28	0.783	0.997
Tau	Endo	MXI1	-0.10	0.16	-0.64	0.521	0.951
Tau	IN_ADARB2	MXI1	0.11	0.07	1.48	0.139	1
Tau	IN_LAMP5_LHX6	MXI1	0.04	0.08	0.59	0.556	1
Tau	IN_LAMP5_RELN	MXI1	0.15	0.07	2.25	0.0247	0.996
Tau	IN_PVALB	MXI1	0.01	0.05	0.29	0.77	1
Tau	IN_PVALB_CHC	MXI1	0.02	0.08	0.20	0.844	1
Tau	IN_SST	MXI1	0.02	0.06	0.30	0.766	1
Tau	IN_VIP	MXI1	0.01	0.05	0.24	0.807	1
Tau	Micro	MXI1	0.16	0.13	1.22	0.224	0.999
Tau	OPC	MXI1	0.10	0.07	1.40	0.161	0.841
Tau	Oligo	MXI1	0.07	0.06	1.26	0.208	1
Tau	PC	MXI1	0.16	0.15	1.05	0.292	0.88
Tau	SMC	MXI1	-0.13	0.36	-0.36	0.718	0.982
Tau	VLMC	MXI1	0.08	0.23	0.36	0.718	0.999
Tau	Astro	MXRA7	0.02	0.07	0.31	0.753	0.968
Tau	EN_L2_3_IT	MXRA7	-0.03	0.05	-0.56	0.578	1
Tau	EN_L3_5_IT_1	MXRA7	0.11	0.08	1.52	0.129	0.999
Tau	EN_L3_5_IT_2	MXRA7	-0.03	0.07	-0.41	0.682	1
Tau	EN_L3_5_IT_3	MXRA7	-0.03	0.07	-0.39	0.695	0.999
Tau	EN_L5_6_NP	MXRA7	0.10	0.12	0.90	0.366	1
Tau	EN_L6B	MXRA7	-0.01	0.12	-0.09	0.931	1
Tau	EN_L6_CT	MXRA7	-0.14	0.13	-1.14	0.255	1
Tau	EN_L6_IT_1	MXRA7	0.05	0.10	0.53	0.594	1
Tau	EN_L6_IT_2	MXRA7	0.12	0.14	0.86	0.391	0.997
Tau	Endo	MXRA7	-0.62	0.68	-0.92	0.359	0.929
Tau	IN_ADARB2	MXRA7	-0.14	0.09	-1.53	0.127	1
Tau	IN_LAMP5_LHX6	MXRA7	-0.07	0.09	-0.87	0.386	1
Tau	IN_LAMP5_RELN	MXRA7	-0.03	0.07	-0.40	0.69	0.997
Tau	IN_PVALB	MXRA7	-0.11	0.07	-1.65	0.099	1
Tau	IN_PVALB_CHC	MXRA7	0.00	0.10	0.01	0.99	1
Tau	IN_SST	MXRA7	-0.03	0.08	-0.45	0.653	1
Tau	IN_VIP	MXRA7	0.03	0.06	0.57	0.572	1
Tau	Micro	MXRA7	0.10	0.14	0.69	0.492	0.999
Tau	OPC	MXRA7	0.04	0.06	0.59	0.556	0.941
Tau	Oligo	MXRA7	0.01	0.07	0.08	0.939	1
Tau	PC	MXRA7	-1.05	0.51	-2.05	0.0405	0.644
Tau	Astro	MXRA8	-0.07	0.13	-0.57	0.57	0.938
Tau	EN_L2_3_IT	MXRA8	0.22	0.15	1.44	0.151	1
Tau	Astro	MYADM	0.11	0.13	0.86	0.392	0.917
Tau	EN_L2_3_IT	MYADM	-0.02	0.07	-0.25	0.799	1
Tau	EN_L3_5_IT_1	MYADM	0.05	0.11	0.48	0.631	0.999
Tau	EN_L3_5_IT_2	MYADM	-0.08	0.09	-0.96	0.339	1
Tau	EN_L3_5_IT_3	MYADM	0.02	0.09	0.27	0.787	0.999
Tau	EN_L6B	MYADM	0.00	0.17	0.03	0.978	1
Tau	EN_L6_CT	MYADM	0.03	0.13	0.27	0.789	1
Tau	EN_L6_IT_1	MYADM	-0.06	0.13	-0.48	0.63	1
Tau	EN_L6_IT_2	MYADM	0.13	0.52	0.25	0.802	0.997
Tau	IN_ADARB2	MYADM	0.02	0.13	0.13	0.895	1
Tau	IN_PVALB	MYADM	-0.06	0.14	-0.38	0.7	1
Tau	IN_SST	MYADM	0.08	0.12	0.67	0.503	1
Tau	IN_VIP	MYADM	0.04	0.09	0.44	0.66	1
Tau	Micro	MYADM	-0.04	0.15	-0.25	0.806	0.999
Tau	OPC	MYADM	-0.07	0.11	-0.57	0.571	0.944
Tau	Oligo	MYADM	0.03	0.09	0.34	0.735	1
Tau	EN_L2_3_IT	MYADML2	0.06	0.18	0.32	0.752	1
Tau	EN_L3_5_IT_3	MYADML2	-0.50	0.38	-1.34	0.18	0.999
Tau	IN_PVALB	MYADML2	0.22	0.18	1.24	0.216	1
Tau	EN_L2_3_IT	MYB	-0.05	0.16	-0.32	0.752	1
Tau	IN_LAMP5_LHX6	MYB	0.01	0.14	0.04	0.969	1
Tau	Astro	MYBBP1A	0.01	0.09	0.11	0.914	0.991
Tau	EN_L2_3_IT	MYBBP1A	-0.05	0.05	-0.83	0.404	1
Tau	EN_L3_5_IT_1	MYBBP1A	-0.22	0.12	-1.82	0.0685	0.999
Tau	EN_L3_5_IT_2	MYBBP1A	0.01	0.07	0.17	0.862	1
Tau	EN_L3_5_IT_3	MYBBP1A	0.04	0.08	0.53	0.598	0.999
Tau	EN_L5_6_NP	MYBBP1A	-0.01	0.34	-0.03	0.976	1
Tau	EN_L6B	MYBBP1A	-0.10	0.15	-0.67	0.502	1
Tau	EN_L6_CT	MYBBP1A	-0.10	0.14	-0.67	0.5	1
Tau	EN_L6_IT_1	MYBBP1A	-0.10	0.11	-0.92	0.36	1
Tau	EN_L6_IT_2	MYBBP1A	0.02	0.18	0.09	0.925	0.997
Tau	IN_ADARB2	MYBBP1A	0.16	0.14	1.12	0.261	1
Tau	IN_LAMP5_RELN	MYBBP1A	0.01	0.14	0.07	0.941	1
Tau	IN_PVALB	MYBBP1A	0.03	0.10	0.32	0.748	1
Tau	IN_SST	MYBBP1A	-0.09	0.11	-0.76	0.445	1
Tau	IN_VIP	MYBBP1A	-0.10	0.08	-1.19	0.235	1
Tau	Micro	MYBBP1A	0.20	0.15	1.37	0.17	0.999
Tau	OPC	MYBBP1A	0.06	0.11	0.56	0.575	0.945
Tau	Oligo	MYBBP1A	-0.05	0.06	-0.73	0.468	1
Tau	Adaptive	MYBL1	0.07	0.36	0.19	0.85	0.999
Tau	Astro	MYBL1	0.16	0.11	1.47	0.142	0.864
Tau	EN_L2_3_IT	MYBL1	0.09	0.11	0.84	0.398	1
Tau	EN_L3_5_IT_2	MYBL1	-0.01	0.13	-0.06	0.954	1
Tau	EN_L3_5_IT_3	MYBL1	-0.04	0.15	-0.29	0.77	0.999
Tau	IN_PVALB	MYBL1	0.13	0.13	1.00	0.316	1
Tau	IN_VIP	MYBL1	0.09	0.11	0.86	0.388	1
Tau	OPC	MYBL1	-0.03	0.11	-0.28	0.779	0.978
Tau	Oligo	MYBL1	0.18	0.07	2.71	0.00683	1
Tau	EN_L2_3_IT	MYBL2	-0.10	0.15	-0.67	0.503	1
Tau	Oligo	MYBL2	-0.02	0.18	-0.10	0.921	1
Tau	Astro	MYBPC1	-0.03	0.13	-0.26	0.797	0.975
Tau	EN_L2_3_IT	MYBPC1	-0.17	0.22	-0.77	0.444	1
Tau	EN_L3_5_IT_2	MYBPC1	0.30	0.32	0.93	0.354	1
Tau	EN_L3_5_IT_3	MYBPC1	0.22	0.21	1.02	0.307	0.999
Tau	EN_L6B	MYBPC1	0.13	0.28	0.48	0.631	1
Tau	EN_L6_CT	MYBPC1	0.05	0.26	0.17	0.863	1
Tau	EN_L6_IT_1	MYBPC1	0.28	0.33	0.84	0.401	1
Tau	IN_PVALB	MYBPC1	0.01	0.15	0.10	0.922	1
Tau	IN_PVALB_CHC	MYBPC1	0.23	0.73	0.32	0.752	1
Tau	IN_VIP	MYBPC1	0.26	0.16	1.68	0.0937	1
Tau	Oligo	MYBPC1	0.03	0.12	0.28	0.783	1
Tau	EN_L2_3_IT	MYBPC2	-0.23	0.42	-0.54	0.588	1
Tau	Oligo	MYBPC2	-0.02	0.19	-0.08	0.935	1
Tau	EN_L2_3_IT	MYBPHL	0.03	0.15	0.22	0.823	1
Tau	EN_L3_5_IT_2	MYBPHL	0.06	0.16	0.37	0.712	1
Tau	EN_L3_5_IT_3	MYBPHL	-0.05	0.16	-0.32	0.749	0.999
Tau	EN_L5_6_NP	MYBPHL	0.31	0.19	1.61	0.107	1
Tau	EN_L6_CT	MYBPHL	-0.27	0.20	-1.31	0.19	1
Tau	EN_L6_IT_1	MYBPHL	0.04	0.20	0.18	0.856	1
Tau	IN_PVALB	MYBPHL	-0.15	0.18	-0.87	0.382	1
Tau	IN_VIP	MYBPHL	0.02	0.14	0.16	0.87	1
Tau	Oligo	MYBPHL	-0.23	0.11	-2.11	0.0351	1
Tau	EN_L2_3_IT	MYC	-0.04	0.16	-0.27	0.789	1
Tau	Adaptive	MYCBP2	-0.31	0.18	-1.70	0.0894	0.999
Tau	Astro	MYCBP2	0.03	0.04	0.69	0.491	0.924
Tau	EN_L2_3_IT	MYCBP2	0.06	0.03	2.05	0.0407	1
Tau	EN_L3_5_IT_1	MYCBP2	0.05	0.04	1.32	0.187	0.999
Tau	EN_L3_5_IT_2	MYCBP2	0.06	0.03	1.84	0.0657	1
Tau	EN_L3_5_IT_3	MYCBP2	0.05	0.04	1.30	0.192	0.999
Tau	EN_L5_6_NP	MYCBP2	-0.05	0.04	-1.05	0.292	1
Tau	EN_L6B	MYCBP2	0.03	0.05	0.64	0.52	1
Tau	EN_L6_CT	MYCBP2	0.02	0.04	0.64	0.522	1
Tau	EN_L6_IT_1	MYCBP2	-0.01	0.05	-0.12	0.906	1
Tau	EN_L6_IT_2	MYCBP2	0.04	0.05	0.81	0.417	0.997
Tau	Endo	MYCBP2	-0.03	0.10	-0.28	0.778	0.982
Tau	IN_ADARB2	MYCBP2	0.00	0.04	0.04	0.97	1
Tau	IN_LAMP5_LHX6	MYCBP2	-0.00	0.04	-0.11	0.916	1
Tau	IN_LAMP5_RELN	MYCBP2	0.04	0.04	0.95	0.34	0.996
Tau	IN_PVALB	MYCBP2	0.02	0.04	0.54	0.591	1
Tau	IN_PVALB_CHC	MYCBP2	-0.07	0.05	-1.23	0.218	1
Tau	IN_SST	MYCBP2	0.04	0.04	0.86	0.391	1
Tau	IN_VIP	MYCBP2	0.02	0.03	0.95	0.344	1
Tau	Micro	MYCBP2	-0.01	0.05	-0.18	0.859	0.999
Tau	OPC	MYCBP2	0.04	0.03	1.19	0.234	0.864
Tau	Oligo	MYCBP2	0.02	0.03	0.72	0.47	1
Tau	PC	MYCBP2	-0.05	0.10	-0.50	0.619	0.938
Tau	PVM	MYCBP2	-0.21	0.11	-1.81	0.0705	0.995
Tau	SMC	MYCBP2	0.51	0.22	2.34	0.0194	0.515
Tau	VLMC	MYCBP2	0.07	0.11	0.65	0.517	0.999
Tau	Astro	MYCBPAP	-0.08	0.10	-0.79	0.429	0.921
Tau	EN_L2_3_IT	MYCBPAP	0.01	0.10	0.11	0.914	1
Tau	EN_L3_5_IT_2	MYCBPAP	0.11	0.12	0.86	0.389	1
Tau	EN_L3_5_IT_3	MYCBPAP	0.12	0.13	0.91	0.364	0.999
Tau	EN_L6_IT_1	MYCBPAP	-0.22	0.46	-0.48	0.634	1
Tau	IN_PVALB	MYCBPAP	-0.11	0.17	-0.65	0.513	1
Tau	IN_VIP	MYCBPAP	-0.02	0.15	-0.13	0.898	1
Tau	Oligo	MYCBPAP	-0.20	0.13	-1.51	0.132	1
Tau	EN_L2_3_IT	MYCN	0.42	0.37	1.15	0.252	1
Tau	EN_L3_5_IT_2	MYCN	0.16	0.16	1.01	0.313	1
Tau	EN_L3_5_IT_3	MYCN	-0.01	0.18	-0.05	0.957	0.999
Tau	IN_PVALB	MYCN	0.21	0.15	1.46	0.145	1
Tau	IN_SST	MYCN	-0.02	0.15	-0.12	0.908	1
Tau	IN_VIP	MYCN	0.13	0.13	0.97	0.331	1
Tau	OPC	MYCN	0.11	0.13	0.88	0.379	0.914
Tau	Oligo	MYCN	0.00	0.14	0.02	0.988	1
Tau	Endo	MYCT1	0.04	0.16	0.26	0.799	0.985
Tau	Astro	MYD88	0.27	0.17	1.59	0.113	0.862
Tau	Micro	MYD88	0.18	0.18	0.96	0.336	0.999
Tau	Astro	MYDGF	0.10	0.07	1.44	0.151	0.867
Tau	EN_L2_3_IT	MYDGF	-0.10	0.07	-1.56	0.12	1
Tau	EN_L3_5_IT_1	MYDGF	0.09	0.11	0.83	0.406	0.999
Tau	EN_L3_5_IT_2	MYDGF	-0.02	0.08	-0.26	0.798	1
Tau	EN_L3_5_IT_3	MYDGF	-0.01	0.08	-0.08	0.936	0.999
Tau	EN_L5_6_NP	MYDGF	0.06	0.13	0.49	0.625	1
Tau	EN_L6B	MYDGF	0.06	0.14	0.44	0.661	1
Tau	EN_L6_CT	MYDGF	-0.18	0.13	-1.37	0.171	1
Tau	EN_L6_IT_1	MYDGF	-0.03	0.12	-0.20	0.838	1
Tau	EN_L6_IT_2	MYDGF	0.06	0.15	0.39	0.698	0.997
Tau	Endo	MYDGF	0.49	0.58	0.85	0.398	0.933
Tau	IN_ADARB2	MYDGF	-0.09	0.13	-0.69	0.49	1
Tau	IN_LAMP5_LHX6	MYDGF	-0.07	0.15	-0.43	0.67	1
Tau	IN_LAMP5_RELN	MYDGF	-0.01	0.12	-0.11	0.916	1
Tau	IN_PVALB	MYDGF	-0.08	0.10	-0.86	0.39	1
Tau	IN_SST	MYDGF	-0.09	0.10	-0.87	0.385	1
Tau	IN_VIP	MYDGF	0.04	0.07	0.57	0.567	1
Tau	Micro	MYDGF	-0.08	0.10	-0.82	0.41	0.999
Tau	OPC	MYDGF	0.00	0.07	0.04	0.967	0.997
Tau	Oligo	MYDGF	0.04	0.05	0.83	0.409	1
Tau	PC	MYDGF	-0.83	0.40	-2.06	0.0393	0.644
Tau	Astro	MYEF2	0.04	0.06	0.72	0.47	0.922
Tau	EN_L2_3_IT	MYEF2	0.03	0.05	0.59	0.557	1
Tau	EN_L3_5_IT_1	MYEF2	0.02	0.05	0.46	0.646	0.999
Tau	EN_L3_5_IT_2	MYEF2	0.04	0.05	0.89	0.372	1
Tau	EN_L3_5_IT_3	MYEF2	-0.01	0.05	-0.28	0.778	0.999
Tau	EN_L5_6_NP	MYEF2	-0.02	0.06	-0.30	0.762	1
Tau	EN_L6B	MYEF2	-0.06	0.08	-0.79	0.432	1
Tau	EN_L6_CT	MYEF2	-0.06	0.06	-0.98	0.326	1
Tau	EN_L6_IT_1	MYEF2	0.02	0.07	0.29	0.769	1
Tau	EN_L6_IT_2	MYEF2	0.02	0.07	0.27	0.784	0.997
Tau	Endo	MYEF2	0.12	0.16	0.75	0.451	0.936
Tau	IN_ADARB2	MYEF2	-0.02	0.06	-0.29	0.773	1
Tau	IN_LAMP5_LHX6	MYEF2	0.06	0.07	0.93	0.351	1
Tau	IN_LAMP5_RELN	MYEF2	0.03	0.06	0.46	0.649	0.996
Tau	IN_PVALB	MYEF2	-0.02	0.06	-0.42	0.678	1
Tau	IN_PVALB_CHC	MYEF2	-0.04	0.07	-0.58	0.559	1
Tau	IN_SST	MYEF2	0.03	0.06	0.48	0.632	1
Tau	IN_VIP	MYEF2	-0.01	0.04	-0.24	0.807	1
Tau	Micro	MYEF2	-0.11	0.12	-0.91	0.364	0.999
Tau	OPC	MYEF2	0.04	0.05	0.87	0.385	0.914
Tau	Oligo	MYEF2	-0.01	0.07	-0.11	0.911	1
Tau	PC	MYEF2	0.39	0.47	0.82	0.412	0.904
Tau	VLMC	MYEF2	-0.03	0.23	-0.13	0.895	0.999
Tau	Astro	MYH10	0.02	0.05	0.34	0.735	0.967
Tau	EN_L2_3_IT	MYH10	0.04	0.03	1.13	0.26	1
Tau	EN_L3_5_IT_1	MYH10	0.04	0.04	0.97	0.332	0.999
Tau	EN_L3_5_IT_2	MYH10	0.02	0.04	0.39	0.694	1
Tau	EN_L3_5_IT_3	MYH10	0.02	0.04	0.51	0.609	0.999
Tau	EN_L5_6_NP	MYH10	-0.02	0.06	-0.41	0.684	1
Tau	EN_L6B	MYH10	-0.01	0.06	-0.14	0.89	1
Tau	EN_L6_CT	MYH10	-0.03	0.05	-0.61	0.544	1
Tau	EN_L6_IT_1	MYH10	0.01	0.04	0.18	0.854	1
Tau	EN_L6_IT_2	MYH10	0.06	0.05	1.14	0.255	0.997
Tau	Endo	MYH10	-0.09	0.16	-0.55	0.582	0.954
Tau	IN_ADARB2	MYH10	0.11	0.05	2.08	0.0373	1
Tau	IN_LAMP5_LHX6	MYH10	0.02	0.06	0.33	0.743	1
Tau	IN_LAMP5_RELN	MYH10	0.03	0.05	0.61	0.542	0.996
Tau	IN_PVALB	MYH10	0.02	0.04	0.46	0.645	1
Tau	IN_PVALB_CHC	MYH10	0.04	0.06	0.63	0.528	1
Tau	IN_SST	MYH10	0.02	0.05	0.33	0.738	1
Tau	IN_VIP	MYH10	0.04	0.03	1.11	0.267	1
Tau	Micro	MYH10	0.15	0.13	1.14	0.254	0.999
Tau	OPC	MYH10	0.02	0.04	0.46	0.647	0.957
Tau	Oligo	MYH10	0.02	0.07	0.34	0.737	1
Tau	PC	MYH10	0.19	0.33	0.58	0.563	0.934
Tau	VLMC	MYH10	-0.50	0.27	-1.84	0.0655	0.999
Tau	Astro	MYH11	-0.03	0.12	-0.28	0.781	0.973
Tau	EN_L2_3_IT	MYH11	-0.11	0.10	-1.10	0.272	1
Tau	EN_L3_5_IT_2	MYH11	-0.18	0.14	-1.26	0.209	1
Tau	EN_L3_5_IT_3	MYH11	0.10	0.13	0.80	0.424	0.999
Tau	IN_ADARB2	MYH11	-0.11	0.21	-0.52	0.606	1
Tau	IN_LAMP5_RELN	MYH11	0.12	0.20	0.61	0.544	0.996
Tau	IN_PVALB	MYH11	-0.20	0.16	-1.20	0.229	1
Tau	IN_VIP	MYH11	-0.10	0.14	-0.72	0.473	1
Tau	Micro	MYH11	-0.06	0.18	-0.32	0.749	0.999
Tau	OPC	MYH11	-0.09	0.15	-0.63	0.529	0.939
Tau	Oligo	MYH11	0.07	0.13	0.57	0.568	1
Tau	SMC	MYH11	-0.69	0.32	-2.13	0.0332	0.525
Tau	Astro	MYH13	0.03	0.15	0.23	0.821	0.981
Tau	EN_L2_3_IT	MYH13	-0.07	0.14	-0.47	0.635	1
Tau	Oligo	MYH13	-0.30	0.16	-1.82	0.0694	1
Tau	Astro	MYH14	0.11	0.06	1.77	0.077	0.857
Tau	EN_L2_3_IT	MYH14	-0.10	0.08	-1.21	0.226	1
Tau	EN_L3_5_IT_1	MYH14	0.15	0.10	1.47	0.142	0.999
Tau	EN_L3_5_IT_2	MYH14	-0.06	0.06	-1.00	0.315	1
Tau	EN_L3_5_IT_3	MYH14	-0.02	0.07	-0.25	0.803	0.999
Tau	EN_L5_6_NP	MYH14	0.00	0.15	0.02	0.981	1
Tau	EN_L6B	MYH14	-0.07	0.16	-0.45	0.651	1
Tau	EN_L6_CT	MYH14	-0.06	0.11	-0.54	0.586	1
Tau	EN_L6_IT_1	MYH14	-0.22	0.18	-1.23	0.219	1
Tau	EN_L6_IT_2	MYH14	0.13	0.13	1.01	0.314	0.997
Tau	IN_ADARB2	MYH14	0.09	0.12	0.76	0.449	1
Tau	IN_LAMP5_LHX6	MYH14	0.03	0.09	0.28	0.777	1
Tau	IN_LAMP5_RELN	MYH14	0.06	0.08	0.75	0.451	0.996
Tau	IN_PVALB	MYH14	-0.00	0.08	-0.04	0.968	1
Tau	IN_PVALB_CHC	MYH14	-0.02	0.12	-0.18	0.859	1
Tau	IN_SST	MYH14	0.04	0.10	0.40	0.687	1
Tau	IN_VIP	MYH14	-0.03	0.08	-0.42	0.674	1
Tau	Micro	MYH14	0.07	0.19	0.36	0.721	0.999
Tau	OPC	MYH14	-0.01	0.06	-0.11	0.912	0.995
Tau	Oligo	MYH14	-0.01	0.05	-0.18	0.857	1
Tau	Astro	MYH15	-0.33	0.18	-1.85	0.0642	0.844
Tau	EN_L2_3_IT	MYH15	-0.07	0.13	-0.52	0.601	1
Tau	EN_L3_5_IT_1	MYH15	0.21	0.20	1.07	0.287	0.999
Tau	EN_L3_5_IT_2	MYH15	-0.10	0.15	-0.63	0.531	1
Tau	EN_L3_5_IT_3	MYH15	-0.13	0.18	-0.70	0.481	0.999
Tau	EN_L5_6_NP	MYH15	-0.16	0.19	-0.87	0.386	1
Tau	EN_L6_CT	MYH15	-0.62	0.52	-1.19	0.233	1
Tau	EN_L6_IT_1	MYH15	-0.43	0.53	-0.80	0.422	1
Tau	IN_LAMP5_RELN	MYH15	-0.31	0.32	-0.99	0.324	0.996
Tau	IN_PVALB	MYH15	-0.25	0.14	-1.83	0.0665	1
Tau	IN_SST	MYH15	-0.19	0.18	-1.05	0.295	1
Tau	IN_VIP	MYH15	-0.02	0.13	-0.17	0.864	1
Tau	Oligo	MYH15	-0.20	0.13	-1.56	0.118	1
Tau	Astro	MYH3	0.19	0.12	1.59	0.112	0.862
Tau	EN_L2_3_IT	MYH3	-0.01	0.11	-0.13	0.898	1
Tau	EN_L3_5_IT_2	MYH3	-0.21	0.16	-1.34	0.179	1
Tau	EN_L3_5_IT_3	MYH3	0.04	0.14	0.30	0.765	0.999
Tau	EN_L5_6_NP	MYH3	-0.17	0.21	-0.82	0.415	1
Tau	IN_PVALB	MYH3	0.09	0.37	0.25	0.806	1
Tau	IN_VIP	MYH3	-0.23	0.18	-1.30	0.193	1
Tau	OPC	MYH3	0.13	0.14	0.93	0.355	0.903
Tau	Oligo	MYH3	0.04	0.10	0.43	0.668	1
Tau	Oligo	MYH6	-0.48	0.18	-2.66	0.00792	1
Tau	EN_L2_3_IT	MYH7	0.11	0.17	0.64	0.524	1
Tau	IN_VIP	MYH7	0.05	0.16	0.30	0.761	1
Tau	Astro	MYH7B	0.01	0.08	0.14	0.892	0.991
Tau	EN_L2_3_IT	MYH7B	-0.05	0.08	-0.66	0.51	1
Tau	EN_L3_5_IT_1	MYH7B	0.06	0.13	0.42	0.677	0.999
Tau	EN_L3_5_IT_2	MYH7B	0.06	0.11	0.53	0.596	1
Tau	EN_L3_5_IT_3	MYH7B	0.13	0.10	1.35	0.177	0.999
Tau	EN_L5_6_NP	MYH7B	-0.74	0.56	-1.30	0.192	1
Tau	EN_L6B	MYH7B	-0.03	0.49	-0.05	0.958	1
Tau	EN_L6_CT	MYH7B	-0.34	0.40	-0.86	0.391	1
Tau	EN_L6_IT_1	MYH7B	-0.66	0.28	-2.36	0.0183	1
Tau	IN_LAMP5_RELN	MYH7B	0.25	0.17	1.46	0.143	0.996
Tau	IN_PVALB	MYH7B	0.08	0.10	0.81	0.416	1
Tau	IN_SST	MYH7B	-0.10	0.13	-0.80	0.426	1
Tau	IN_VIP	MYH7B	-0.09	0.11	-0.81	0.416	1
Tau	OPC	MYH7B	0.05	0.11	0.47	0.641	0.957
Tau	Oligo	MYH7B	0.03	0.06	0.47	0.64	1
Tau	Adaptive	MYH9	0.10	0.27	0.38	0.706	0.999
Tau	Astro	MYH9	0.23	0.16	1.45	0.148	0.867
Tau	EN_L2_3_IT	MYH9	-0.02	0.07	-0.24	0.808	1
Tau	EN_L3_5_IT_1	MYH9	0.03	0.09	0.37	0.711	0.999
Tau	EN_L3_5_IT_2	MYH9	0.03	0.08	0.44	0.659	1
Tau	EN_L3_5_IT_3	MYH9	0.05	0.09	0.55	0.583	0.999
Tau	EN_L5_6_NP	MYH9	-0.24	0.40	-0.60	0.548	1
Tau	EN_L6B	MYH9	0.02	0.12	0.14	0.887	1
Tau	EN_L6_CT	MYH9	-0.15	0.15	-1.00	0.319	1
Tau	EN_L6_IT_1	MYH9	-0.05	0.11	-0.42	0.675	1
Tau	EN_L6_IT_2	MYH9	0.05	0.14	0.37	0.708	0.997
Tau	Endo	MYH9	0.09	0.15	0.63	0.528	0.951
Tau	IN_ADARB2	MYH9	-0.08	0.16	-0.48	0.634	1
Tau	IN_LAMP5_LHX6	MYH9	-0.04	0.12	-0.37	0.709	1
Tau	IN_LAMP5_RELN	MYH9	0.07	0.12	0.55	0.584	0.996
Tau	IN_PVALB	MYH9	-0.00	0.11	-0.00	1	1
Tau	IN_PVALB_CHC	MYH9	0.07	0.13	0.52	0.604	1
Tau	IN_SST	MYH9	-0.02	0.16	-0.13	0.897	1
Tau	IN_VIP	MYH9	0.07	0.11	0.58	0.559	1
Tau	Micro	MYH9	0.08	0.08	0.95	0.342	0.999
Tau	OPC	MYH9	0.17	0.08	2.11	0.0348	0.82
Tau	Oligo	MYH9	-0.06	0.05	-1.24	0.213	1
Tau	PC	MYH9	-0.09	0.12	-0.77	0.443	0.906
Tau	PVM	MYH9	0.34	0.54	0.64	0.525	0.995
Tau	SMC	MYH9	-0.10	0.25	-0.39	0.695	0.982
Tau	VLMC	MYH9	-0.18	0.19	-0.98	0.326	0.999
Tau	Astro	MYL12A	-0.02	0.12	-0.20	0.839	0.983
Tau	EN_L2_3_IT	MYL12A	0.02	0.15	0.11	0.911	1
Tau	Endo	MYL12A	0.02	0.16	0.14	0.891	0.991
Tau	IN_PVALB	MYL12A	0.15	0.15	1.00	0.316	1
Tau	Micro	MYL12A	-0.22	0.14	-1.54	0.124	0.999
Tau	OPC	MYL12A	-0.04	0.12	-0.31	0.753	0.975
Tau	Oligo	MYL12A	-0.05	0.09	-0.49	0.625	1
Tau	PC	MYL12A	-0.57	0.40	-1.42	0.155	0.821
Tau	Astro	MYL12B	0.15	0.08	1.95	0.0509	0.844
Tau	EN_L2_3_IT	MYL12B	0.06	0.06	0.90	0.369	1
Tau	EN_L3_5_IT_1	MYL12B	0.21	0.09	2.33	0.0198	0.999
Tau	EN_L3_5_IT_2	MYL12B	0.08	0.08	1.04	0.3	1
Tau	EN_L3_5_IT_3	MYL12B	0.11	0.07	1.60	0.11	0.999
Tau	EN_L5_6_NP	MYL12B	0.07	0.13	0.53	0.595	1
Tau	EN_L6B	MYL12B	0.10	0.15	0.69	0.493	1
Tau	EN_L6_CT	MYL12B	-0.08	0.15	-0.54	0.59	1
Tau	EN_L6_IT_1	MYL12B	0.13	0.10	1.27	0.204	1
Tau	EN_L6_IT_2	MYL12B	0.28	0.13	2.08	0.0374	0.997
Tau	Endo	MYL12B	-0.00	0.13	-0.02	0.988	0.998
Tau	IN_ADARB2	MYL12B	0.29	0.11	2.50	0.0125	1
Tau	IN_LAMP5_LHX6	MYL12B	0.16	0.13	1.22	0.223	1
Tau	IN_LAMP5_RELN	MYL12B	0.29	0.11	2.77	0.00564	0.996
Tau	IN_PVALB	MYL12B	0.09	0.09	1.03	0.304	1
Tau	IN_PVALB_CHC	MYL12B	0.28	0.15	1.87	0.0613	1
Tau	IN_SST	MYL12B	0.09	0.11	0.81	0.416	1
Tau	IN_VIP	MYL12B	0.11	0.07	1.56	0.118	1
Tau	Micro	MYL12B	-0.02	0.11	-0.15	0.877	0.999
Tau	OPC	MYL12B	0.09	0.09	1.01	0.315	0.893
Tau	Oligo	MYL12B	0.05	0.05	0.97	0.331	1
Tau	PC	MYL12B	-0.55	0.44	-1.24	0.215	0.856
Tau	Astro	MYL3	0.05	0.12	0.43	0.669	0.959
Tau	PC	MYL3	-0.43	0.36	-1.20	0.228	0.859
Tau	Astro	MYL5	-0.23	0.12	-1.85	0.0638	0.844
Tau	EN_L2_3_IT	MYL5	-0.13	0.14	-0.90	0.367	1
Tau	EN_L3_5_IT_2	MYL5	-0.56	0.52	-1.07	0.283	1
Tau	EN_L3_5_IT_3	MYL5	-0.24	0.18	-1.33	0.182	0.999
Tau	IN_PVALB	MYL5	-0.04	0.17	-0.24	0.811	1
Tau	Oligo	MYL5	-0.09	0.12	-0.78	0.434	1
Tau	Astro	MYL6	0.04	0.07	0.54	0.588	0.94
Tau	EN_L2_3_IT	MYL6	-0.09	0.06	-1.51	0.13	1
Tau	EN_L3_5_IT_1	MYL6	0.03	0.11	0.29	0.77	0.999
Tau	EN_L3_5_IT_2	MYL6	0.03	0.07	0.43	0.67	1
Tau	EN_L3_5_IT_3	MYL6	-0.06	0.07	-0.74	0.46	0.999
Tau	EN_L5_6_NP	MYL6	0.12	0.13	0.93	0.353	1
Tau	EN_L6B	MYL6	0.27	0.15	1.79	0.0733	1
Tau	EN_L6_CT	MYL6	0.16	0.12	1.37	0.169	1
Tau	EN_L6_IT_1	MYL6	-0.01	0.12	-0.09	0.932	1
Tau	EN_L6_IT_2	MYL6	-0.05	0.12	-0.45	0.653	0.997
Tau	Endo	MYL6	0.17	0.15	1.14	0.254	0.899
Tau	IN_ADARB2	MYL6	-0.02	0.10	-0.25	0.803	1
Tau	IN_LAMP5_LHX6	MYL6	0.18	0.16	1.08	0.281	1
Tau	IN_LAMP5_RELN	MYL6	0.15	0.11	1.31	0.19	0.996
Tau	IN_PVALB	MYL6	0.04	0.08	0.49	0.624	1
Tau	IN_PVALB_CHC	MYL6	-0.11	0.11	-0.99	0.321	1
Tau	IN_SST	MYL6	0.03	0.09	0.39	0.696	1
Tau	IN_VIP	MYL6	-0.05	0.08	-0.64	0.521	1
Tau	Micro	MYL6	-0.20	0.10	-2.11	0.0351	0.999
Tau	OPC	MYL6	-0.03	0.07	-0.35	0.729	0.974
Tau	Oligo	MYL6	-0.03	0.06	-0.59	0.556	1
Tau	PC	MYL6	-0.03	0.15	-0.21	0.832	0.98
Tau	SMC	MYL6	-0.15	0.78	-0.20	0.844	0.982
Tau	Astro	MYL6B	0.00	0.07	0.03	0.975	0.998
Tau	EN_L2_3_IT	MYL6B	-0.03	0.05	-0.57	0.57	1
Tau	EN_L3_5_IT_1	MYL6B	0.08	0.09	0.87	0.382	0.999
Tau	EN_L3_5_IT_2	MYL6B	-0.03	0.06	-0.50	0.62	1
Tau	EN_L3_5_IT_3	MYL6B	0.02	0.06	0.27	0.79	0.999
Tau	EN_L5_6_NP	MYL6B	-0.18	0.11	-1.63	0.103	1
Tau	EN_L6B	MYL6B	-0.11	0.13	-0.90	0.366	1
Tau	EN_L6_CT	MYL6B	-0.05	0.11	-0.43	0.665	1
Tau	EN_L6_IT_1	MYL6B	-0.13	0.11	-1.17	0.24	1
Tau	EN_L6_IT_2	MYL6B	0.21	0.13	1.64	0.102	0.997
Tau	IN_ADARB2	MYL6B	0.06	0.09	0.66	0.508	1
Tau	IN_LAMP5_LHX6	MYL6B	0.10	0.12	0.86	0.388	1
Tau	IN_LAMP5_RELN	MYL6B	0.05	0.08	0.66	0.511	0.996
Tau	IN_PVALB	MYL6B	0.09	0.07	1.40	0.161	1
Tau	IN_PVALB_CHC	MYL6B	-0.07	0.12	-0.61	0.543	1
Tau	IN_SST	MYL6B	-0.02	0.08	-0.25	0.806	1
Tau	IN_VIP	MYL6B	0.05	0.05	0.85	0.397	1
Tau	Micro	MYL6B	0.10	0.14	0.76	0.445	0.999
Tau	OPC	MYL6B	-0.14	0.08	-1.88	0.0596	0.82
Tau	Oligo	MYL6B	-0.07	0.06	-1.14	0.256	1
Tau	PC	MYL9	-0.25	0.17	-1.50	0.134	0.792
Tau	SMC	MYL9	-0.11	0.32	-0.35	0.726	0.982
Tau	Astro	MYLIP	0.18	0.11	1.63	0.103	0.861
Tau	EN_L2_3_IT	MYLIP	0.05	0.10	0.52	0.606	1
Tau	EN_L3_5_IT_1	MYLIP	0.04	0.12	0.35	0.723	0.999
Tau	EN_L3_5_IT_2	MYLIP	0.08	0.09	0.93	0.353	1
Tau	EN_L3_5_IT_3	MYLIP	0.09	0.12	0.81	0.42	0.999
Tau	EN_L5_6_NP	MYLIP	-0.04	0.10	-0.37	0.708	1
Tau	EN_L6_CT	MYLIP	-0.15	0.17	-0.86	0.391	1
Tau	EN_L6_IT_1	MYLIP	0.12	0.15	0.81	0.419	1
Tau	EN_L6_IT_2	MYLIP	0.26	0.18	1.41	0.158	0.997
Tau	IN_PVALB	MYLIP	0.06	0.14	0.40	0.69	1
Tau	IN_PVALB_CHC	MYLIP	-0.06	0.15	-0.42	0.673	1
Tau	IN_SST	MYLIP	0.27	0.16	1.66	0.0966	1
Tau	IN_VIP	MYLIP	-0.00	0.08	-0.03	0.977	1
Tau	Micro	MYLIP	-0.09	0.14	-0.63	0.53	0.999
Tau	OPC	MYLIP	-0.21	0.15	-1.38	0.167	0.841
Tau	Oligo	MYLIP	0.05	0.06	0.80	0.426	1
Tau	Astro	MYLK	-0.04	0.07	-0.61	0.539	0.93
Tau	EN_L2_3_IT	MYLK	-0.17	0.10	-1.58	0.115	1
Tau	EN_L3_5_IT_1	MYLK	-0.06	0.07	-0.89	0.372	0.999
Tau	EN_L3_5_IT_2	MYLK	-0.27	0.09	-2.84	0.00446	1
Tau	EN_L3_5_IT_3	MYLK	-0.00	0.11	-0.01	0.994	1
Tau	EN_L5_6_NP	MYLK	-0.08	0.18	-0.45	0.653	1
Tau	EN_L6B	MYLK	0.01	0.18	0.04	0.966	1
Tau	EN_L6_CT	MYLK	0.04	0.16	0.23	0.821	1
Tau	EN_L6_IT_1	MYLK	-0.21	0.14	-1.57	0.115	1
Tau	EN_L6_IT_2	MYLK	-0.00	0.18	-0.03	0.98	0.999
Tau	IN_ADARB2	MYLK	0.04	0.15	0.26	0.795	1
Tau	IN_LAMP5_LHX6	MYLK	0.17	0.17	0.99	0.324	1
Tau	IN_LAMP5_RELN	MYLK	-0.13	0.14	-0.95	0.342	0.996
Tau	IN_PVALB	MYLK	0.12	0.14	0.87	0.387	1
Tau	IN_PVALB_CHC	MYLK	0.35	0.37	0.94	0.349	1
Tau	IN_SST	MYLK	-0.09	0.15	-0.59	0.557	1
Tau	IN_VIP	MYLK	-0.12	0.12	-0.93	0.351	1
Tau	Micro	MYLK	0.20	0.17	1.18	0.24	0.999
Tau	OPC	MYLK	-0.08	0.12	-0.67	0.501	0.935
Tau	Oligo	MYLK	-0.03	0.07	-0.38	0.707	1
Tau	PC	MYLK	-0.40	0.21	-1.91	0.0563	0.68
Tau	SMC	MYLK	0.06	0.29	0.20	0.838	0.982
Tau	Astro	MYLK3	0.00	0.13	0.04	0.97	0.997
Tau	EN_L2_3_IT	MYLK3	-0.05	0.09	-0.48	0.634	1
Tau	EN_L3_5_IT_1	MYLK3	-0.01	0.15	-0.06	0.952	0.999
Tau	EN_L3_5_IT_2	MYLK3	0.01	0.14	0.10	0.919	1
Tau	EN_L3_5_IT_3	MYLK3	0.04	0.16	0.25	0.803	0.999
Tau	EN_L6_IT_1	MYLK3	-0.26	0.39	-0.68	0.494	1
Tau	IN_VIP	MYLK3	0.03	0.14	0.23	0.814	1
Tau	Oligo	MYLK3	-0.12	0.14	-0.85	0.395	1
Tau	Astro	MYLK4	-0.03	0.13	-0.22	0.829	0.981
Tau	EN_L2_3_IT	MYLK4	0.03	0.08	0.41	0.685	1
Tau	EN_L3_5_IT_1	MYLK4	-0.19	0.14	-1.34	0.181	0.999
Tau	EN_L3_5_IT_2	MYLK4	-0.07	0.13	-0.54	0.59	1
Tau	EN_L3_5_IT_3	MYLK4	0.05	0.12	0.43	0.667	0.999
Tau	EN_L6B	MYLK4	0.19	0.20	0.95	0.341	1
Tau	EN_L6_CT	MYLK4	-0.15	0.19	-0.77	0.439	1
Tau	EN_L6_IT_1	MYLK4	-0.00	0.15	-0.02	0.981	1
Tau	EN_L6_IT_2	MYLK4	0.51	0.53	0.96	0.338	0.997
Tau	IN_ADARB2	MYLK4	-0.13	0.17	-0.76	0.446	1
Tau	IN_PVALB	MYLK4	0.02	0.12	0.20	0.845	1
Tau	IN_SST	MYLK4	0.27	0.15	1.80	0.0724	1
Tau	IN_VIP	MYLK4	0.11	0.11	0.94	0.347	1
Tau	OPC	MYLK4	-0.19	0.15	-1.26	0.208	0.854
Tau	Oligo	MYLK4	0.06	0.10	0.64	0.522	1
Tau	Astro	MYLPF	-0.03	0.11	-0.26	0.795	0.975
Tau	EN_L2_3_IT	MYLPF	-0.07	0.10	-0.72	0.472	1
Tau	EN_L3_5_IT_1	MYLPF	-0.22	0.16	-1.39	0.164	0.999
Tau	EN_L3_5_IT_2	MYLPF	-0.17	0.12	-1.43	0.152	1
Tau	EN_L3_5_IT_3	MYLPF	-0.18	0.14	-1.25	0.212	0.999
Tau	EN_L6_IT_1	MYLPF	-0.55	0.57	-0.98	0.328	1
Tau	IN_PVALB	MYLPF	-0.14	0.14	-1.05	0.293	1
Tau	IN_SST	MYLPF	-0.09	0.16	-0.55	0.585	1
Tau	IN_VIP	MYLPF	-0.25	0.12	-2.03	0.0428	1
Tau	Micro	MYLPF	-0.19	0.18	-1.05	0.293	0.999
Tau	OPC	MYLPF	-0.05	0.16	-0.30	0.761	0.976
Tau	Oligo	MYLPF	-0.16	0.11	-1.43	0.154	1
Tau	Astro	MYNN	0.04	0.06	0.73	0.467	0.922
Tau	EN_L2_3_IT	MYNN	0.02	0.06	0.39	0.699	1
Tau	EN_L3_5_IT_1	MYNN	-0.07	0.09	-0.74	0.459	0.999
Tau	EN_L3_5_IT_2	MYNN	0.05	0.07	0.69	0.488	1
Tau	EN_L3_5_IT_3	MYNN	0.05	0.07	0.70	0.482	0.999
Tau	EN_L5_6_NP	MYNN	0.07	0.15	0.45	0.655	1
Tau	EN_L6B	MYNN	-0.12	0.12	-0.94	0.345	1
Tau	EN_L6_CT	MYNN	0.10	0.13	0.81	0.419	1
Tau	EN_L6_IT_1	MYNN	0.10	0.11	0.95	0.341	1
Tau	EN_L6_IT_2	MYNN	0.04	0.15	0.27	0.785	0.997
Tau	Endo	MYNN	-0.73	0.50	-1.47	0.141	0.849
Tau	IN_ADARB2	MYNN	0.10	0.11	0.91	0.364	1
Tau	IN_LAMP5_LHX6	MYNN	0.09	0.15	0.61	0.542	1
Tau	IN_LAMP5_RELN	MYNN	0.18	0.12	1.56	0.119	0.996
Tau	IN_PVALB	MYNN	0.08	0.08	1.12	0.265	1
Tau	IN_PVALB_CHC	MYNN	0.15	0.12	1.19	0.233	1
Tau	IN_SST	MYNN	-0.00	0.08	-0.05	0.964	1
Tau	IN_VIP	MYNN	0.06	0.07	0.86	0.39	1
Tau	Micro	MYNN	-0.01	0.11	-0.13	0.894	0.999
Tau	OPC	MYNN	0.10	0.07	1.29	0.198	0.852
Tau	Oligo	MYNN	0.04	0.06	0.79	0.431	1
Tau	Astro	MYO10	0.00	0.08	0.03	0.979	0.998
Tau	EN_L2_3_IT	MYO10	0.00	0.11	0.01	0.992	1
Tau	EN_L3_5_IT_1	MYO10	-0.03	0.12	-0.24	0.807	0.999
Tau	EN_L3_5_IT_2	MYO10	0.04	0.10	0.44	0.658	1
Tau	EN_L3_5_IT_3	MYO10	0.12	0.12	0.96	0.339	0.999
Tau	EN_L5_6_NP	MYO10	-0.04	0.21	-0.21	0.83	1
Tau	EN_L6B	MYO10	0.09	0.19	0.47	0.64	1
Tau	EN_L6_CT	MYO10	-0.08	0.17	-0.48	0.634	1
Tau	EN_L6_IT_1	MYO10	0.09	0.16	0.56	0.572	1
Tau	EN_L6_IT_2	MYO10	-0.11	0.12	-0.95	0.342	0.997
Tau	Endo	MYO10	-0.06	0.14	-0.44	0.66	0.969
Tau	IN_ADARB2	MYO10	0.12	0.17	0.70	0.484	1
Tau	IN_LAMP5_RELN	MYO10	0.21	0.17	1.20	0.229	0.996
Tau	IN_PVALB	MYO10	-0.03	0.15	-0.21	0.836	1
Tau	IN_SST	MYO10	0.06	0.13	0.42	0.676	1
Tau	IN_VIP	MYO10	0.12	0.10	1.15	0.248	1
Tau	Micro	MYO10	0.06	0.19	0.33	0.742	0.999
Tau	OPC	MYO10	0.01	0.04	0.33	0.744	0.975
Tau	Oligo	MYO10	-0.00	0.09	-0.01	0.991	1
Tau	PC	MYO10	0.62	0.58	1.06	0.287	0.88
Tau	VLMC	MYO10	0.07	0.21	0.34	0.733	0.999
Tau	Astro	MYO15A	0.30	0.14	2.12	0.0337	0.844
Tau	EN_L2_3_IT	MYO15A	-0.02	0.08	-0.26	0.798	1
Tau	EN_L3_5_IT_1	MYO15A	-0.08	0.10	-0.78	0.435	0.999
Tau	EN_L3_5_IT_2	MYO15A	0.05	0.09	0.59	0.552	1
Tau	EN_L3_5_IT_3	MYO15A	0.05	0.10	0.51	0.61	0.999
Tau	EN_L5_6_NP	MYO15A	-0.16	0.15	-1.04	0.298	1
Tau	EN_L6B	MYO15A	-0.02	0.17	-0.10	0.918	1
Tau	EN_L6_CT	MYO15A	-0.10	0.16	-0.60	0.546	1
Tau	EN_L6_IT_1	MYO15A	-0.12	0.14	-0.86	0.389	1
Tau	EN_L6_IT_2	MYO15A	0.06	0.16	0.34	0.731	0.997
Tau	IN_PVALB	MYO15A	-0.10	0.14	-0.69	0.493	1
Tau	IN_SST	MYO15A	0.17	0.12	1.35	0.176	1
Tau	IN_VIP	MYO15A	-0.20	0.14	-1.47	0.142	1
Tau	Oligo	MYO15A	-0.09	0.12	-0.80	0.426	1
Tau	Astro	MYO15B	0.01	0.08	0.15	0.878	0.988
Tau	EN_L2_3_IT	MYO15B	-0.21	0.10	-2.15	0.0312	1
Tau	EN_L3_5_IT_2	MYO15B	-0.06	0.13	-0.43	0.67	1
Tau	EN_L3_5_IT_3	MYO15B	-0.06	0.14	-0.42	0.675	0.999
Tau	EN_L6_IT_1	MYO15B	0.15	0.41	0.36	0.717	1
Tau	Endo	MYO15B	-0.06	0.15	-0.37	0.709	0.976
Tau	IN_PVALB	MYO15B	0.02	0.12	0.16	0.875	1
Tau	IN_SST	MYO15B	0.01	0.15	0.06	0.951	1
Tau	IN_VIP	MYO15B	-0.05	0.13	-0.40	0.692	1
Tau	Micro	MYO15B	0.07	0.07	1.01	0.315	0.999
Tau	OPC	MYO15B	0.13	0.06	1.99	0.0467	0.82
Tau	Oligo	MYO15B	0.02	0.06	0.40	0.687	1
Tau	PC	MYO15B	0.24	0.15	1.69	0.0915	0.761
Tau	PVM	MYO15B	0.17	0.23	0.74	0.46	0.995
Tau	VLMC	MYO15B	0.10	0.16	0.59	0.557	0.999
Tau	Astro	MYO16	0.02	0.09	0.18	0.855	0.985
Tau	EN_L2_3_IT	MYO16	-0.06	0.11	-0.52	0.603	1
Tau	EN_L3_5_IT_1	MYO16	0.01	0.13	0.05	0.964	0.999
Tau	EN_L3_5_IT_2	MYO16	-0.17	0.19	-0.87	0.383	1
Tau	EN_L3_5_IT_3	MYO16	0.36	0.19	1.88	0.0604	0.999
Tau	EN_L5_6_NP	MYO16	-0.17	0.20	-0.86	0.388	1
Tau	EN_L6B	MYO16	0.04	0.33	0.13	0.893	1
Tau	EN_L6_CT	MYO16	0.37	0.27	1.40	0.162	1
Tau	EN_L6_IT_1	MYO16	0.50	0.20	2.48	0.0131	1
Tau	EN_L6_IT_2	MYO16	0.15	0.23	0.64	0.522	0.997
Tau	IN_ADARB2	MYO16	0.00	0.09	0.06	0.955	1
Tau	IN_LAMP5_LHX6	MYO16	-0.04	0.05	-0.72	0.472	1
Tau	IN_LAMP5_RELN	MYO16	-0.02	0.05	-0.46	0.643	0.996
Tau	IN_PVALB	MYO16	0.03	0.05	0.66	0.507	1
Tau	IN_PVALB_CHC	MYO16	0.03	0.05	0.66	0.508	1
Tau	IN_SST	MYO16	0.07	0.16	0.41	0.685	1
Tau	IN_VIP	MYO16	-0.02	0.10	-0.17	0.864	1
Tau	Micro	MYO16	-0.03	0.16	-0.18	0.86	0.999
Tau	OPC	MYO16	0.03	0.05	0.48	0.63	0.954
Tau	Oligo	MYO16	-0.01	0.10	-0.10	0.923	1
Tau	VLMC	MYO16	0.17	0.45	0.37	0.71	0.999
Tau	Astro	MYO18A	-0.06	0.08	-0.75	0.454	0.922
Tau	EN_L2_3_IT	MYO18A	-0.06	0.05	-1.10	0.272	1
Tau	EN_L3_5_IT_1	MYO18A	0.01	0.07	0.19	0.847	0.999
Tau	EN_L3_5_IT_2	MYO18A	0.00	0.06	0.09	0.931	1
Tau	EN_L3_5_IT_3	MYO18A	-0.07	0.06	-1.23	0.218	0.999
Tau	EN_L5_6_NP	MYO18A	-0.07	0.08	-0.83	0.405	1
Tau	EN_L6B	MYO18A	-0.10	0.09	-1.09	0.277	1
Tau	EN_L6_CT	MYO18A	-0.07	0.08	-0.88	0.379	1
Tau	EN_L6_IT_1	MYO18A	-0.04	0.08	-0.52	0.602	1
Tau	EN_L6_IT_2	MYO18A	-0.09	0.10	-0.95	0.34	0.997
Tau	Endo	MYO18A	-0.32	0.45	-0.72	0.474	0.942
Tau	IN_ADARB2	MYO18A	-0.00	0.08	-0.01	0.989	1
Tau	IN_LAMP5_LHX6	MYO18A	-0.06	0.09	-0.71	0.48	1
Tau	IN_LAMP5_RELN	MYO18A	-0.01	0.07	-0.21	0.835	1
Tau	IN_PVALB	MYO18A	-0.04	0.06	-0.59	0.556	1
Tau	IN_PVALB_CHC	MYO18A	0.05	0.09	0.52	0.601	1
Tau	IN_SST	MYO18A	-0.01	0.07	-0.13	0.899	1
Tau	IN_VIP	MYO18A	-0.06	0.05	-1.12	0.262	1
Tau	Micro	MYO18A	0.08	0.09	0.83	0.406	0.999
Tau	OPC	MYO18A	-0.06	0.06	-1.00	0.318	0.893
Tau	Oligo	MYO18A	-0.02	0.05	-0.51	0.61	1
Tau	PC	MYO18A	-0.39	0.32	-1.23	0.218	0.857
Tau	VLMC	MYO18A	-0.11	0.21	-0.54	0.589	0.999
Tau	Astro	MYO18B	-0.03	0.15	-0.22	0.825	0.981
Tau	EN_L2_3_IT	MYO18B	-0.16	0.13	-1.30	0.195	1
Tau	EN_L3_5_IT_2	MYO18B	-0.09	0.18	-0.48	0.63	1
Tau	EN_L3_5_IT_3	MYO18B	-0.11	0.16	-0.69	0.492	0.999
Tau	EN_L6_IT_1	MYO18B	-0.24	0.40	-0.60	0.549	1
Tau	IN_PVALB	MYO18B	-0.37	0.17	-2.24	0.0249	1
Tau	IN_VIP	MYO18B	-0.17	0.15	-1.09	0.275	1
Tau	Oligo	MYO18B	-0.07	0.14	-0.52	0.606	1
Tau	Astro	MYO19	-0.00	0.05	-0.06	0.948	0.993
Tau	EN_L2_3_IT	MYO19	0.00	0.05	0.04	0.968	1
Tau	EN_L3_5_IT_1	MYO19	-0.02	0.08	-0.20	0.838	0.999
Tau	EN_L3_5_IT_2	MYO19	-0.08	0.06	-1.35	0.177	1
Tau	EN_L3_5_IT_3	MYO19	-0.01	0.06	-0.15	0.878	0.999
Tau	EN_L5_6_NP	MYO19	0.05	0.10	0.53	0.596	1
Tau	EN_L6B	MYO19	-0.04	0.11	-0.36	0.718	1
Tau	EN_L6_CT	MYO19	-0.07	0.10	-0.67	0.502	1
Tau	EN_L6_IT_1	MYO19	-0.01	0.10	-0.14	0.89	1
Tau	EN_L6_IT_2	MYO19	0.00	0.11	0.00	0.996	1
Tau	Endo	MYO19	-0.11	0.50	-0.22	0.83	0.985
Tau	IN_ADARB2	MYO19	-0.05	0.09	-0.58	0.559	1
Tau	IN_LAMP5_LHX6	MYO19	-0.14	0.10	-1.34	0.181	1
Tau	IN_LAMP5_RELN	MYO19	0.06	0.10	0.60	0.55	0.996
Tau	IN_PVALB	MYO19	0.01	0.05	0.14	0.887	1
Tau	IN_PVALB_CHC	MYO19	-0.07	0.10	-0.63	0.526	1
Tau	IN_SST	MYO19	-0.00	0.08	-0.02	0.982	1
Tau	IN_VIP	MYO19	-0.03	0.06	-0.51	0.612	1
Tau	Micro	MYO19	0.16	0.10	1.62	0.105	0.999
Tau	OPC	MYO19	0.03	0.06	0.56	0.577	0.945
Tau	Oligo	MYO19	-0.02	0.04	-0.35	0.726	1
Tau	PC	MYO19	-0.32	0.46	-0.69	0.489	0.916
Tau	VLMC	MYO19	1.01	0.48	2.09	0.0367	0.999
Tau	Astro	MYO1B	0.09	0.14	0.64	0.522	0.928
Tau	EN_L2_3_IT	MYO1B	0.05	0.07	0.71	0.475	1
Tau	EN_L3_5_IT_1	MYO1B	0.35	0.19	1.80	0.0716	0.999
Tau	EN_L3_5_IT_2	MYO1B	-0.12	0.10	-1.14	0.253	1
Tau	EN_L3_5_IT_3	MYO1B	-0.21	0.15	-1.38	0.166	0.999
Tau	EN_L5_6_NP	MYO1B	0.84	0.44	1.90	0.0579	1
Tau	EN_L6B	MYO1B	0.60	0.67	0.89	0.372	1
Tau	EN_L6_CT	MYO1B	0.08	0.20	0.39	0.697	1
Tau	EN_L6_IT_1	MYO1B	0.41	0.15	2.73	0.00628	1
Tau	EN_L6_IT_2	MYO1B	-0.21	0.20	-1.03	0.302	0.997
Tau	Endo	MYO1B	0.04	0.22	0.17	0.866	0.989
Tau	IN_ADARB2	MYO1B	0.08	0.10	0.75	0.452	1
Tau	IN_LAMP5_LHX6	MYO1B	-0.21	0.24	-0.86	0.391	1
Tau	IN_LAMP5_RELN	MYO1B	0.13	0.13	0.96	0.335	0.996
Tau	IN_PVALB	MYO1B	0.07	0.09	0.86	0.389	1
Tau	IN_PVALB_CHC	MYO1B	0.06	0.07	0.79	0.432	1
Tau	IN_SST	MYO1B	-0.14	0.16	-0.90	0.368	1
Tau	IN_VIP	MYO1B	-0.11	0.13	-0.81	0.417	1
Tau	Oligo	MYO1B	0.11	0.14	0.82	0.41	1
Tau	PC	MYO1B	-0.13	0.11	-1.14	0.254	0.865
Tau	SMC	MYO1B	0.55	0.33	1.64	0.1	0.691
Tau	VLMC	MYO1B	0.22	0.21	1.08	0.278	0.999
Tau	Astro	MYO1C	0.06	0.10	0.58	0.563	0.938
Tau	EN_L2_3_IT	MYO1C	-0.10	0.14	-0.70	0.486	1
Tau	EN_L3_5_IT_1	MYO1C	-0.19	0.17	-1.07	0.283	0.999
Tau	EN_L3_5_IT_2	MYO1C	-0.17	0.33	-0.53	0.598	1
Tau	EN_L3_5_IT_3	MYO1C	-0.23	0.11	-2.07	0.0388	0.999
Tau	EN_L5_6_NP	MYO1C	0.39	0.40	0.99	0.32	1
Tau	EN_L6B	MYO1C	0.34	0.50	0.68	0.493	1
Tau	Endo	MYO1C	-1.52	0.63	-2.40	0.0162	0.593
Tau	IN_PVALB	MYO1C	-0.30	0.15	-2.05	0.0403	1
Tau	IN_SST	MYO1C	0.25	0.14	1.75	0.0801	1
Tau	IN_VIP	MYO1C	-0.12	0.10	-1.22	0.224	1
Tau	Micro	MYO1C	0.04	0.15	0.24	0.808	0.999
Tau	OPC	MYO1C	0.02	0.12	0.17	0.867	0.986
Tau	Oligo	MYO1C	0.20	0.10	1.92	0.0544	1
Tau	PC	MYO1C	-0.90	0.54	-1.68	0.0937	0.764
Tau	Adaptive	MYO1D	0.49	0.42	1.16	0.247	0.999
Tau	Astro	MYO1D	0.04	0.07	0.59	0.552	0.935
Tau	EN_L2_3_IT	MYO1D	0.00	0.05	0.07	0.947	1
Tau	EN_L3_5_IT_1	MYO1D	0.11	0.06	1.82	0.0681	0.999
Tau	EN_L3_5_IT_2	MYO1D	0.04	0.06	0.66	0.507	1
Tau	EN_L3_5_IT_3	MYO1D	0.15	0.09	1.60	0.111	0.999
Tau	EN_L5_6_NP	MYO1D	-0.09	0.10	-0.91	0.361	1
Tau	EN_L6B	MYO1D	0.08	0.07	1.24	0.216	1
Tau	EN_L6_CT	MYO1D	0.02	0.08	0.20	0.841	1
Tau	EN_L6_IT_1	MYO1D	-0.01	0.06	-0.11	0.911	1
Tau	EN_L6_IT_2	MYO1D	0.04	0.07	0.53	0.598	0.997
Tau	Endo	MYO1D	0.42	0.18	2.29	0.0218	0.645
Tau	IN_ADARB2	MYO1D	-0.03	0.08	-0.34	0.734	1
Tau	IN_LAMP5_LHX6	MYO1D	-0.05	0.15	-0.31	0.755	1
Tau	IN_LAMP5_RELN	MYO1D	-0.13	0.11	-1.23	0.22	0.996
Tau	IN_PVALB	MYO1D	-0.10	0.09	-1.18	0.237	1
Tau	IN_PVALB_CHC	MYO1D	-0.24	0.13	-1.78	0.0753	1
Tau	IN_SST	MYO1D	0.03	0.10	0.34	0.737	1
Tau	IN_VIP	MYO1D	0.02	0.05	0.32	0.746	1
Tau	Micro	MYO1D	0.01	0.13	0.10	0.92	0.999
Tau	OPC	MYO1D	0.01	0.08	0.07	0.947	0.995
Tau	Oligo	MYO1D	0.04	0.05	0.77	0.438	1
Tau	PC	MYO1D	0.07	0.13	0.56	0.575	0.936
Tau	PVM	MYO1D	-0.27	0.28	-0.99	0.324	0.995
Tau	SMC	MYO1D	-0.21	0.31	-0.67	0.5	0.913
Tau	VLMC	MYO1D	-0.01	0.27	-0.04	0.966	0.999
Tau	Astro	MYO1E	-0.00	0.10	-0.04	0.967	0.997
Tau	EN_L2_3_IT	MYO1E	-0.10	0.14	-0.70	0.481	1
Tau	EN_L3_5_IT_1	MYO1E	0.07	0.11	0.66	0.51	0.999
Tau	EN_L3_5_IT_2	MYO1E	-0.01	0.13	-0.11	0.914	1
Tau	EN_L3_5_IT_3	MYO1E	-0.10	0.15	-0.65	0.517	0.999
Tau	EN_L6B	MYO1E	0.52	0.52	1.00	0.316	1
Tau	EN_L6_CT	MYO1E	0.14	0.53	0.27	0.791	1
Tau	EN_L6_IT_1	MYO1E	-0.11	0.20	-0.53	0.597	1
Tau	EN_L6_IT_2	MYO1E	-0.06	0.20	-0.31	0.757	0.997
Tau	Endo	MYO1E	0.14	0.16	0.88	0.381	0.932
Tau	IN_LAMP5_LHX6	MYO1E	-0.22	0.19	-1.13	0.258	1
Tau	IN_LAMP5_RELN	MYO1E	-0.13	0.18	-0.75	0.456	0.996
Tau	IN_PVALB	MYO1E	-0.03	0.11	-0.31	0.76	1
Tau	IN_SST	MYO1E	0.17	0.17	0.99	0.322	1
Tau	IN_VIP	MYO1E	-0.16	0.11	-1.39	0.166	1
Tau	Micro	MYO1E	0.01	0.17	0.04	0.971	0.999
Tau	OPC	MYO1E	0.18	0.13	1.32	0.185	0.848
Tau	Oligo	MYO1E	-0.03	0.05	-0.59	0.556	1
Tau	PC	MYO1E	-0.30	0.45	-0.67	0.5	0.92
Tau	PVM	MYO1E	-0.12	0.30	-0.39	0.697	0.995
Tau	SMC	MYO1E	0.60	0.28	2.19	0.0288	0.525
Tau	VLMC	MYO1E	0.17	0.32	0.54	0.591	0.999
Tau	Adaptive	MYO1F	-0.19	0.31	-0.60	0.546	0.999
Tau	Astro	MYO1F	-0.06	0.12	-0.55	0.584	0.939
Tau	EN_L2_3_IT	MYO1F	-0.08	0.09	-0.91	0.363	1
Tau	EN_L3_5_IT_1	MYO1F	0.13	0.13	1.03	0.301	0.999
Tau	EN_L3_5_IT_2	MYO1F	0.09	0.11	0.85	0.396	1
Tau	EN_L3_5_IT_3	MYO1F	0.07	0.11	0.62	0.537	0.999
Tau	EN_L5_6_NP	MYO1F	0.03	0.17	0.16	0.874	1
Tau	EN_L6B	MYO1F	-0.33	0.17	-1.89	0.0584	1
Tau	EN_L6_CT	MYO1F	0.20	0.17	1.20	0.231	1
Tau	EN_L6_IT_1	MYO1F	-0.18	0.15	-1.19	0.233	1
Tau	EN_L6_IT_2	MYO1F	-0.09	0.19	-0.46	0.644	0.997
Tau	IN_PVALB	MYO1F	0.09	0.14	0.65	0.517	1
Tau	IN_SST	MYO1F	0.19	0.14	1.31	0.19	1
Tau	IN_VIP	MYO1F	0.02	0.12	0.15	0.878	1
Tau	Micro	MYO1F	0.05	0.06	0.75	0.454	0.999
Tau	OPC	MYO1F	-0.15	0.13	-1.17	0.241	0.864
Tau	Oligo	MYO1F	0.02	0.10	0.25	0.802	1
Tau	PVM	MYO1F	0.13	0.19	0.68	0.496	0.995
Tau	Micro	MYO1G	0.60	0.36	1.65	0.0997	0.999
Tau	Astro	MYO1H	-0.06	0.14	-0.43	0.668	0.959
Tau	EN_L2_3_IT	MYO1H	-0.13	0.11	-1.18	0.238	1
Tau	EN_L3_5_IT_2	MYO1H	-0.00	0.15	-0.02	0.98	1
Tau	EN_L3_5_IT_3	MYO1H	-0.10	0.16	-0.65	0.514	0.999
Tau	EN_L6_IT_1	MYO1H	-0.31	0.53	-0.59	0.555	1
Tau	IN_PVALB	MYO1H	-0.05	0.14	-0.38	0.707	1
Tau	IN_VIP	MYO1H	-0.05	0.16	-0.32	0.75	1
Tau	OPC	MYO1H	0.08	0.16	0.53	0.598	0.949
Tau	Oligo	MYO1H	-0.05	0.12	-0.38	0.701	1
Tau	Astro	MYO3A	-0.14	0.18	-0.76	0.447	0.922
Tau	EN_L2_3_IT	MYO3A	-0.06	0.10	-0.58	0.562	1
Tau	EN_L3_5_IT_2	MYO3A	0.02	0.14	0.16	0.876	1
Tau	EN_L3_5_IT_3	MYO3A	-0.17	0.15	-1.12	0.263	0.999
Tau	IN_ADARB2	MYO3A	0.02	0.18	0.14	0.889	1
Tau	IN_LAMP5_LHX6	MYO3A	-0.17	0.18	-0.94	0.347	1
Tau	IN_LAMP5_RELN	MYO3A	-0.01	0.20	-0.03	0.973	1
Tau	IN_PVALB	MYO3A	-0.17	0.18	-0.91	0.364	1
Tau	IN_SST	MYO3A	-0.06	0.16	-0.36	0.721	1
Tau	IN_VIP	MYO3A	0.04	0.15	0.25	0.805	1
Tau	Oligo	MYO3A	-0.02	0.11	-0.22	0.826	1
Tau	Astro	MYO3B	-0.23	0.12	-1.85	0.0637	0.844
Tau	EN_L2_3_IT	MYO3B	-0.08	0.09	-0.84	0.399	1
Tau	EN_L3_5_IT_2	MYO3B	0.06	0.13	0.47	0.636	1
Tau	EN_L3_5_IT_3	MYO3B	-0.05	0.13	-0.38	0.706	0.999
Tau	EN_L6_IT_1	MYO3B	-0.20	0.48	-0.42	0.678	1
Tau	IN_ADARB2	MYO3B	-0.05	0.16	-0.29	0.771	1
Tau	IN_LAMP5_LHX6	MYO3B	-0.28	0.18	-1.53	0.126	1
Tau	IN_LAMP5_RELN	MYO3B	-0.13	0.15	-0.86	0.387	0.996
Tau	IN_PVALB	MYO3B	-0.04	0.09	-0.43	0.666	1
Tau	IN_PVALB_CHC	MYO3B	0.17	0.20	0.87	0.386	1
Tau	IN_SST	MYO3B	-0.17	0.13	-1.29	0.196	1
Tau	IN_VIP	MYO3B	-0.04	0.10	-0.43	0.67	1
Tau	OPC	MYO3B	0.10	0.11	0.93	0.353	0.902
Tau	Oligo	MYO3B	-0.06	0.09	-0.67	0.505	1
Tau	Adaptive	MYO5A	0.20	0.34	0.61	0.543	0.999
Tau	Astro	MYO5A	0.07	0.05	1.29	0.197	0.881
Tau	EN_L2_3_IT	MYO5A	0.01	0.03	0.30	0.766	1
Tau	EN_L3_5_IT_1	MYO5A	0.06	0.04	1.42	0.157	0.999
Tau	EN_L3_5_IT_2	MYO5A	-0.01	0.04	-0.15	0.885	1
Tau	EN_L3_5_IT_3	MYO5A	0.00	0.04	0.11	0.912	0.999
Tau	EN_L5_6_NP	MYO5A	-0.02	0.04	-0.45	0.653	1
Tau	EN_L6B	MYO5A	0.00	0.06	0.06	0.953	1
Tau	EN_L6_CT	MYO5A	-0.03	0.05	-0.58	0.56	1
Tau	EN_L6_IT_1	MYO5A	0.01	0.05	0.15	0.885	1
Tau	EN_L6_IT_2	MYO5A	0.04	0.06	0.71	0.48	0.997
Tau	Endo	MYO5A	0.27	0.61	0.45	0.654	0.969
Tau	IN_ADARB2	MYO5A	0.11	0.04	2.46	0.014	1
Tau	IN_LAMP5_LHX6	MYO5A	0.06	0.05	1.09	0.274	1
Tau	IN_LAMP5_RELN	MYO5A	0.02	0.05	0.44	0.663	0.996
Tau	IN_PVALB	MYO5A	-0.03	0.04	-0.62	0.533	1
Tau	IN_PVALB_CHC	MYO5A	0.02	0.05	0.36	0.721	1
Tau	IN_SST	MYO5A	0.02	0.04	0.57	0.571	1
Tau	IN_VIP	MYO5A	0.02	0.03	0.61	0.545	1
Tau	Micro	MYO5A	0.12	0.07	1.87	0.0619	0.999
Tau	OPC	MYO5A	-0.01	0.04	-0.18	0.861	0.986
Tau	Oligo	MYO5A	-0.05	0.05	-1.19	0.233	1
Tau	PC	MYO5A	0.05	0.15	0.37	0.714	0.954
Tau	PVM	MYO5A	-0.01	0.17	-0.03	0.975	0.995
Tau	SMC	MYO5A	-0.78	0.83	-0.93	0.35	0.862
Tau	VLMC	MYO5A	0.29	0.20	1.41	0.16	0.999
Tau	Astro	MYO5B	-0.05	0.11	-0.49	0.626	0.951
Tau	EN_L2_3_IT	MYO5B	-0.10	0.12	-0.80	0.421	1
Tau	EN_L3_5_IT_2	MYO5B	0.07	0.27	0.25	0.802	1
Tau	EN_L3_5_IT_3	MYO5B	0.24	0.15	1.56	0.12	0.999
Tau	IN_PVALB	MYO5B	0.04	0.06	0.64	0.523	1
Tau	IN_SST	MYO5B	-0.16	0.18	-0.87	0.386	1
Tau	IN_VIP	MYO5B	-0.08	0.15	-0.52	0.604	1
Tau	Micro	MYO5B	0.25	0.27	0.93	0.35	0.999
Tau	OPC	MYO5B	-1.02	0.52	-1.98	0.0477	0.82
Tau	Oligo	MYO5B	0.01	0.11	0.13	0.896	1
Tau	Astro	MYO5C	-0.04	0.16	-0.26	0.792	0.975
Tau	EN_L2_3_IT	MYO5C	0.05	0.07	0.79	0.432	1
Tau	EN_L3_5_IT_1	MYO5C	0.05	0.09	0.54	0.588	0.999
Tau	EN_L3_5_IT_2	MYO5C	0.12	0.07	1.60	0.11	1
Tau	EN_L3_5_IT_3	MYO5C	-0.02	0.08	-0.20	0.842	0.999
Tau	EN_L5_6_NP	MYO5C	0.11	0.17	0.65	0.518	1
Tau	EN_L6B	MYO5C	0.12	0.18	0.69	0.49	1
Tau	EN_L6_CT	MYO5C	-0.06	0.11	-0.48	0.629	1
Tau	EN_L6_IT_1	MYO5C	0.11	0.11	0.96	0.339	1
Tau	EN_L6_IT_2	MYO5C	0.12	0.17	0.71	0.478	0.997
Tau	Endo	MYO5C	0.08	0.16	0.50	0.617	0.958
Tau	IN_PVALB	MYO5C	-0.12	0.13	-0.95	0.341	1
Tau	IN_SST	MYO5C	-0.16	0.14	-1.15	0.25	1
Tau	IN_VIP	MYO5C	-0.19	0.09	-2.03	0.0423	1
Tau	OPC	MYO5C	-0.23	0.12	-1.87	0.0619	0.82
Tau	Oligo	MYO5C	-0.05	0.10	-0.51	0.61	1
Tau	Astro	MYO6	-0.04	0.06	-0.73	0.463	0.922
Tau	EN_L2_3_IT	MYO6	0.09	0.04	2.14	0.0323	1
Tau	EN_L3_5_IT_1	MYO6	0.07	0.06	1.13	0.256	0.999
Tau	EN_L3_5_IT_2	MYO6	-0.00	0.05	-0.07	0.942	1
Tau	EN_L3_5_IT_3	MYO6	0.02	0.05	0.43	0.669	0.999
Tau	EN_L5_6_NP	MYO6	-0.04	0.07	-0.57	0.568	1
Tau	EN_L6B	MYO6	0.13	0.07	1.80	0.0715	1
Tau	EN_L6_CT	MYO6	-0.01	0.07	-0.13	0.9	1
Tau	EN_L6_IT_1	MYO6	0.01	0.06	0.22	0.824	1
Tau	EN_L6_IT_2	MYO6	0.11	0.06	1.79	0.0742	0.997
Tau	Endo	MYO6	0.01	0.10	0.15	0.883	0.991
Tau	IN_ADARB2	MYO6	0.10	0.06	1.64	0.101	1
Tau	IN_LAMP5_LHX6	MYO6	0.02	0.07	0.31	0.759	1
Tau	IN_LAMP5_RELN	MYO6	-0.01	0.06	-0.10	0.923	1
Tau	IN_PVALB	MYO6	0.04	0.05	0.87	0.384	1
Tau	IN_PVALB_CHC	MYO6	-0.02	0.07	-0.28	0.781	1
Tau	IN_SST	MYO6	0.03	0.05	0.46	0.643	1
Tau	IN_VIP	MYO6	-0.01	0.04	-0.23	0.821	1
Tau	Micro	MYO6	0.10	0.08	1.18	0.24	0.999
Tau	OPC	MYO6	0.08	0.05	1.63	0.104	0.841
Tau	Oligo	MYO6	0.04	0.04	1.08	0.28	1
Tau	PC	MYO6	0.08	0.12	0.66	0.512	0.922
Tau	SMC	MYO6	0.05	0.26	0.18	0.859	0.982
Tau	VLMC	MYO6	0.00	0.13	0.03	0.98	0.999
Tau	EN_L2_3_IT	MYO7A	-0.15	0.15	-1.00	0.318	1
Tau	EN_L3_5_IT_3	MYO7A	-0.19	0.12	-1.56	0.12	0.999
Tau	IN_VIP	MYO7A	0.01	0.16	0.05	0.963	1
Tau	Micro	MYO7A	0.13	0.13	1.02	0.308	0.999
Tau	OPC	MYO7A	-0.08	0.16	-0.53	0.599	0.949
Tau	Oligo	MYO7A	0.02	0.20	0.11	0.916	1
Tau	PVM	MYO7A	0.71	0.66	1.08	0.28	0.995
Tau	EN_L2_3_IT	MYO7B	-0.22	0.15	-1.41	0.159	1
Tau	Adaptive	MYO9A	0.15	0.32	0.46	0.649	0.999
Tau	Astro	MYO9A	0.09	0.08	1.07	0.286	0.893
Tau	EN_L2_3_IT	MYO9A	0.01	0.03	0.43	0.666	1
Tau	EN_L3_5_IT_1	MYO9A	0.08	0.04	1.75	0.0804	0.999
Tau	EN_L3_5_IT_2	MYO9A	0.02	0.04	0.59	0.555	1
Tau	EN_L3_5_IT_3	MYO9A	0.02	0.04	0.50	0.618	0.999
Tau	EN_L5_6_NP	MYO9A	0.05	0.06	0.89	0.373	1
Tau	EN_L6B	MYO9A	0.08	0.05	1.47	0.141	1
Tau	EN_L6_CT	MYO9A	-0.01	0.04	-0.17	0.867	1
Tau	EN_L6_IT_1	MYO9A	0.10	0.05	1.90	0.058	1
Tau	EN_L6_IT_2	MYO9A	0.07	0.06	1.31	0.189	0.997
Tau	Endo	MYO9A	0.17	0.12	1.39	0.164	0.869
Tau	IN_ADARB2	MYO9A	0.07	0.04	1.64	0.101	1
Tau	IN_LAMP5_LHX6	MYO9A	0.06	0.06	1.09	0.277	1
Tau	IN_LAMP5_RELN	MYO9A	0.07	0.05	1.48	0.14	0.996
Tau	IN_PVALB	MYO9A	0.01	0.04	0.32	0.747	1
Tau	IN_PVALB_CHC	MYO9A	-0.01	0.06	-0.09	0.925	1
Tau	IN_SST	MYO9A	0.04	0.04	1.02	0.31	1
Tau	IN_VIP	MYO9A	0.02	0.04	0.42	0.673	1
Tau	Micro	MYO9A	0.14	0.07	2.01	0.0444	0.999
Tau	OPC	MYO9A	0.16	0.06	2.71	0.00676	0.82
Tau	Oligo	MYO9A	0.06	0.03	1.86	0.0624	1
Tau	PC	MYO9A	0.05	0.10	0.53	0.599	0.936
Tau	PVM	MYO9A	0.08	0.21	0.40	0.691	0.995
Tau	SMC	MYO9A	-0.11	0.26	-0.42	0.673	0.976
Tau	VLMC	MYO9A	0.03	0.14	0.18	0.861	0.999
Tau	Adaptive	MYO9B	-0.29	0.27	-1.06	0.288	0.999
Tau	Astro	MYO9B	0.07	0.06	1.18	0.238	0.886
Tau	EN_L2_3_IT	MYO9B	-0.13	0.07	-1.97	0.0494	1
Tau	EN_L3_5_IT_1	MYO9B	0.08	0.07	1.09	0.275	0.999
Tau	EN_L3_5_IT_2	MYO9B	-0.11	0.08	-1.38	0.167	1
Tau	EN_L3_5_IT_3	MYO9B	-0.08	0.07	-1.07	0.283	0.999
Tau	EN_L5_6_NP	MYO9B	-0.03	0.11	-0.31	0.759	1
Tau	EN_L6B	MYO9B	-0.08	0.12	-0.68	0.498	1
Tau	EN_L6_CT	MYO9B	-0.04	0.11	-0.38	0.708	1
Tau	EN_L6_IT_1	MYO9B	-0.18	0.10	-1.80	0.0721	1
Tau	EN_L6_IT_2	MYO9B	-0.12	0.09	-1.33	0.184	0.997
Tau	Endo	MYO9B	0.09	0.15	0.60	0.551	0.953
Tau	IN_ADARB2	MYO9B	0.04	0.10	0.46	0.642	1
Tau	IN_LAMP5_LHX6	MYO9B	0.04	0.11	0.32	0.75	1
Tau	IN_LAMP5_RELN	MYO9B	-0.01	0.09	-0.09	0.931	1
Tau	IN_PVALB	MYO9B	-0.07	0.06	-1.16	0.246	1
Tau	IN_PVALB_CHC	MYO9B	-0.02	0.12	-0.16	0.871	1
Tau	IN_SST	MYO9B	-0.05	0.08	-0.57	0.568	1
Tau	IN_VIP	MYO9B	-0.02	0.06	-0.43	0.667	1
Tau	Micro	MYO9B	-0.05	0.06	-0.75	0.453	0.999
Tau	OPC	MYO9B	0.15	0.08	1.74	0.0821	0.834
Tau	Oligo	MYO9B	0.01	0.05	0.26	0.792	1
Tau	PC	MYO9B	0.12	0.15	0.83	0.404	0.903
Tau	PVM	MYO9B	-0.15	0.18	-0.80	0.425	0.995
Tau	SMC	MYO9B	-1.73	0.81	-2.13	0.0332	0.525
Tau	VLMC	MYO9B	-0.08	0.16	-0.48	0.628	0.999
Tau	Astro	MYOCD	0.05	0.18	0.26	0.794	0.975
Tau	EN_L2_3_IT	MYOCD	-0.08	0.14	-0.56	0.573	1
Tau	EN_L3_5_IT_1	MYOCD	0.27	0.21	1.29	0.199	0.999
Tau	EN_L3_5_IT_3	MYOCD	-0.40	0.19	-2.11	0.035	0.999
Tau	EN_L5_6_NP	MYOCD	0.21	0.20	1.05	0.293	1
Tau	EN_L6_IT_2	MYOCD	-0.34	0.25	-1.34	0.181	0.997
Tau	Oligo	MYOCD	0.03	0.16	0.20	0.841	1
Tau	SMC	MYOCD	-0.00	0.37	-0.01	0.99	0.999
Tau	EN_L2_3_IT	MYOCOS	-0.06	0.13	-0.51	0.608	1
Tau	EN_L3_5_IT_2	MYOCOS	0.24	0.17	1.39	0.165	1
Tau	EN_L3_5_IT_3	MYOCOS	-0.05	0.17	-0.29	0.772	0.999
Tau	IN_PVALB	MYOCOS	-0.16	0.52	-0.30	0.762	1
Tau	Oligo	MYOCOS	-0.04	0.16	-0.24	0.812	1
Tau	Astro	MYOF	0.13	0.16	0.81	0.418	0.919
Tau	EN_L2_3_IT	MYOF	0.02	0.12	0.18	0.859	1
Tau	EN_L3_5_IT_2	MYOF	-0.10	0.29	-0.35	0.73	1
Tau	EN_L3_5_IT_3	MYOF	-0.11	0.16	-0.70	0.482	0.999
Tau	EN_L6B	MYOF	0.20	0.28	0.69	0.489	1
Tau	Endo	MYOF	0.14	0.20	0.69	0.491	0.945
Tau	IN_PVALB	MYOF	-0.15	0.43	-0.35	0.723	1
Tau	Micro	MYOF	0.04	0.09	0.48	0.63	0.999
Tau	Oligo	MYOF	-0.08	0.11	-0.69	0.492	1
Tau	PC	MYOF	-0.09	0.19	-0.45	0.655	0.945
Tau	PVM	MYOF	-0.05	0.31	-0.15	0.881	0.995
Tau	SMC	MYOF	0.48	0.30	1.59	0.111	0.692
Tau	VLMC	MYOF	0.19	0.20	0.95	0.344	0.999
Tau	Astro	MYOM1	-0.06	0.09	-0.68	0.496	0.924
Tau	EN_L2_3_IT	MYOM1	0.02	0.11	0.19	0.85	1
Tau	EN_L3_5_IT_1	MYOM1	0.14	0.15	0.95	0.341	0.999
Tau	EN_L3_5_IT_2	MYOM1	-0.02	0.14	-0.15	0.88	1
Tau	EN_L3_5_IT_3	MYOM1	0.04	0.13	0.31	0.754	0.999
Tau	EN_L5_6_NP	MYOM1	0.29	0.20	1.47	0.143	1
Tau	EN_L6B	MYOM1	-0.73	0.61	-1.20	0.23	1
Tau	EN_L6_CT	MYOM1	-0.16	0.44	-0.37	0.71	1
Tau	EN_L6_IT_1	MYOM1	-0.07	0.18	-0.40	0.686	1
Tau	EN_L6_IT_2	MYOM1	0.19	0.21	0.90	0.37	0.997
Tau	IN_ADARB2	MYOM1	0.14	0.16	0.87	0.386	1
Tau	IN_LAMP5_RELN	MYOM1	0.36	0.18	1.98	0.0481	0.996
Tau	IN_PVALB	MYOM1	-0.08	0.11	-0.68	0.494	1
Tau	IN_PVALB_CHC	MYOM1	-0.39	0.20	-1.92	0.0552	1
Tau	IN_SST	MYOM1	0.09	0.15	0.64	0.519	1
Tau	IN_VIP	MYOM1	0.08	0.11	0.68	0.497	1
Tau	Micro	MYOM1	0.15	0.18	0.86	0.389	0.999
Tau	OPC	MYOM1	0.08	0.07	1.07	0.286	0.884
Tau	Oligo	MYOM1	0.05	0.09	0.58	0.562	1
Tau	PC	MYOM1	-0.01	0.54	-0.01	0.992	0.999
Tau	SMC	MYOM1	0.84	0.84	1.01	0.313	0.851
Tau	Astro	MYOM2	-0.17	0.10	-1.71	0.0868	0.857
Tau	EN_L2_3_IT	MYOM2	-0.04	0.11	-0.42	0.672	1
Tau	EN_L3_5_IT_1	MYOM2	-0.04	0.15	-0.30	0.767	0.999
Tau	EN_L3_5_IT_2	MYOM2	0.06	0.15	0.37	0.709	1
Tau	EN_L3_5_IT_3	MYOM2	-0.08	0.18	-0.44	0.661	0.999
Tau	EN_L6B	MYOM2	-0.14	0.25	-0.55	0.583	1
Tau	EN_L6_CT	MYOM2	0.08	0.19	0.43	0.668	1
Tau	EN_L6_IT_1	MYOM2	-0.14	0.13	-1.08	0.279	1
Tau	EN_L6_IT_2	MYOM2	-0.06	0.17	-0.35	0.729	0.997
Tau	IN_PVALB	MYOM2	-0.15	0.16	-0.98	0.329	1
Tau	IN_SST	MYOM2	-0.07	0.18	-0.38	0.702	1
Tau	IN_VIP	MYOM2	-0.02	0.12	-0.16	0.875	1
Tau	OPC	MYOM2	0.11	0.11	1.01	0.312	0.893
Tau	Oligo	MYOM2	-0.02	0.13	-0.15	0.881	1
Tau	Astro	MYORG	0.08	0.12	0.68	0.495	0.924
Tau	EN_L2_3_IT	MYORG	0.05	0.11	0.41	0.679	1
Tau	EN_L3_5_IT_2	MYORG	-0.48	0.30	-1.61	0.107	1
Tau	EN_L3_5_IT_3	MYORG	-0.57	0.35	-1.63	0.104	0.999
Tau	IN_PVALB	MYORG	-0.11	0.49	-0.22	0.826	1
Tau	OPC	MYORG	0.05	0.13	0.36	0.717	0.973
Tau	Oligo	MYORG	-0.09	0.12	-0.76	0.448	1
Tau	Astro	MYOT	-0.18	0.14	-1.33	0.184	0.879
Tau	EN_L2_3_IT	MYOT	0.01	0.12	0.05	0.962	1
Tau	EN_L3_5_IT_1	MYOT	-0.07	0.14	-0.50	0.617	0.999
Tau	EN_L3_5_IT_2	MYOT	-0.10	0.13	-0.75	0.451	1
Tau	EN_L3_5_IT_3	MYOT	0.12	0.13	0.94	0.345	0.999
Tau	EN_L5_6_NP	MYOT	-0.37	0.42	-0.88	0.38	1
Tau	EN_L6B	MYOT	-0.82	0.51	-1.62	0.106	1
Tau	EN_L6_CT	MYOT	-0.06	0.20	-0.28	0.777	1
Tau	EN_L6_IT_1	MYOT	0.06	0.18	0.33	0.741	1
Tau	EN_L6_IT_2	MYOT	-0.23	0.35	-0.67	0.503	0.997
Tau	IN_LAMP5_RELN	MYOT	0.15	0.20	0.78	0.433	0.996
Tau	IN_PVALB	MYOT	0.09	0.14	0.68	0.498	1
Tau	IN_SST	MYOT	-0.16	0.17	-0.98	0.328	1
Tau	IN_VIP	MYOT	-0.23	0.13	-1.70	0.0888	1
Tau	OPC	MYOT	-0.01	0.12	-0.05	0.961	0.996
Tau	Oligo	MYOT	-0.04	0.10	-0.38	0.706	1
Tau	Astro	MYOZ2	-0.37	0.18	-2.07	0.0382	0.844
Tau	EN_L2_3_IT	MYOZ2	0.15	0.13	1.14	0.253	1
Tau	EN_L3_5_IT_1	MYOZ2	0.09	0.20	0.45	0.649	0.999
Tau	EN_L3_5_IT_2	MYOZ2	0.06	0.15	0.40	0.687	1
Tau	EN_L3_5_IT_3	MYOZ2	0.06	0.17	0.36	0.72	0.999
Tau	EN_L6B	MYOZ2	0.72	0.46	1.55	0.122	1
Tau	EN_L6_CT	MYOZ2	0.23	0.18	1.24	0.216	1
Tau	EN_L6_IT_1	MYOZ2	0.22	0.19	1.19	0.235	1
Tau	EN_L2_3_IT	MYOZ3	-0.05	0.16	-0.29	0.774	1
Tau	IN_PVALB	MYOZ3	-0.05	0.11	-0.48	0.632	1
Tau	IN_VIP	MYOZ3	0.09	0.13	0.73	0.464	1
Tau	Oligo	MYOZ3	-0.15	0.16	-0.91	0.363	1
Tau	Astro	MYPN	-0.03	0.17	-0.20	0.842	0.984
Tau	EN_L2_3_IT	MYPN	-0.19	0.14	-1.34	0.181	1
Tau	IN_PVALB	MYPN	-0.21	0.16	-1.31	0.189	1
Tau	Oligo	MYPN	-0.04	0.17	-0.26	0.792	1
Tau	Astro	MYPOP	0.11	0.08	1.34	0.181	0.879
Tau	EN_L2_3_IT	MYPOP	-0.05	0.05	-0.94	0.345	1
Tau	EN_L3_5_IT_1	MYPOP	0.03	0.13	0.20	0.839	0.999
Tau	EN_L3_5_IT_2	MYPOP	-0.00	0.08	-0.01	0.995	1
Tau	EN_L3_5_IT_3	MYPOP	0.00	0.08	0.03	0.973	0.999
Tau	EN_L5_6_NP	MYPOP	0.05	0.14	0.35	0.729	1
Tau	EN_L6B	MYPOP	-0.09	0.16	-0.55	0.585	1
Tau	EN_L6_CT	MYPOP	-0.05	0.13	-0.36	0.716	1
Tau	EN_L6_IT_1	MYPOP	-0.05	0.13	-0.40	0.692	1
Tau	EN_L6_IT_2	MYPOP	-0.13	0.19	-0.73	0.468	0.997
Tau	IN_ADARB2	MYPOP	-0.14	0.14	-1.01	0.311	1
Tau	IN_LAMP5_LHX6	MYPOP	0.13	0.16	0.84	0.401	1
Tau	IN_LAMP5_RELN	MYPOP	0.06	0.12	0.52	0.603	0.996
Tau	IN_PVALB	MYPOP	0.04	0.09	0.44	0.663	1
Tau	IN_PVALB_CHC	MYPOP	0.07	0.15	0.47	0.635	1
Tau	IN_SST	MYPOP	-0.01	0.11	-0.06	0.955	1
Tau	IN_VIP	MYPOP	-0.02	0.08	-0.31	0.755	1
Tau	Micro	MYPOP	-0.12	0.14	-0.88	0.376	0.999
Tau	OPC	MYPOP	0.08	0.10	0.83	0.405	0.917
Tau	Oligo	MYPOP	-0.01	0.07	-0.12	0.901	1
Tau	Astro	MYRF	0.09	0.12	0.75	0.451	0.922
Tau	EN_L2_3_IT	MYRF	-0.20	0.13	-1.61	0.108	1
Tau	EN_L3_5_IT_1	MYRF	-0.10	0.16	-0.60	0.547	0.999
Tau	EN_L3_5_IT_2	MYRF	-0.10	0.14	-0.67	0.501	1
Tau	EN_L3_5_IT_3	MYRF	-0.30	0.15	-2.07	0.0386	0.999
Tau	EN_L5_6_NP	MYRF	0.31	0.48	0.65	0.515	1
Tau	EN_L6_CT	MYRF	-0.01	0.53	-0.02	0.985	1
Tau	EN_L6_IT_1	MYRF	0.38	0.38	0.99	0.321	1
Tau	IN_ADARB2	MYRF	-0.21	0.17	-1.22	0.223	1
Tau	IN_LAMP5_RELN	MYRF	-0.08	0.20	-0.42	0.675	0.996
Tau	IN_PVALB	MYRF	-0.21	0.14	-1.50	0.134	1
Tau	IN_SST	MYRF	-0.04	0.17	-0.25	0.802	1
Tau	IN_VIP	MYRF	-0.25	0.15	-1.67	0.0957	1
Tau	Micro	MYRF	0.27	0.19	1.43	0.153	0.999
Tau	OPC	MYRF	0.16	0.13	1.17	0.243	0.865
Tau	Oligo	MYRF	0.08	0.06	1.28	0.199	1
Tau	Astro	MYRFL	-0.27	0.18	-1.50	0.134	0.862
Tau	EN_L2_3_IT	MYRFL	0.08	0.17	0.50	0.619	1
Tau	EN_L3_5_IT_1	MYRFL	0.04	0.19	0.19	0.849	0.999
Tau	EN_L3_5_IT_2	MYRFL	0.03	0.21	0.13	0.896	1
Tau	EN_L3_5_IT_3	MYRFL	0.40	0.20	2.02	0.043	0.999
Tau	EN_L5_6_NP	MYRFL	0.10	0.22	0.46	0.646	1
Tau	EN_L6B	MYRFL	0.09	0.21	0.43	0.664	1
Tau	EN_L6_CT	MYRFL	0.12	0.24	0.51	0.613	1
Tau	EN_L6_IT_1	MYRFL	0.29	0.23	1.25	0.212	1
Tau	EN_L6_IT_2	MYRFL	-0.57	0.57	-1.01	0.314	0.997
Tau	IN_ADARB2	MYRFL	-0.47	0.23	-2.03	0.0424	1
Tau	IN_LAMP5_LHX6	MYRFL	-0.19	0.22	-0.84	0.402	1
Tau	IN_LAMP5_RELN	MYRFL	-0.01	0.20	-0.03	0.973	1
Tau	IN_PVALB	MYRFL	-0.11	0.21	-0.51	0.609	1
Tau	IN_PVALB_CHC	MYRFL	-0.01	0.21	-0.03	0.977	1
Tau	IN_SST	MYRFL	-0.08	0.24	-0.34	0.73	1
Tau	IN_VIP	MYRFL	-0.20	0.19	-1.08	0.28	1
Tau	OPC	MYRFL	0.22	0.24	0.89	0.373	0.91
Tau	Oligo	MYRFL	0.01	0.16	0.04	0.971	1
Tau	Astro	MYRIP	-0.04	0.09	-0.41	0.681	0.961
Tau	EN_L2_3_IT	MYRIP	0.06	0.06	0.98	0.329	1
Tau	EN_L3_5_IT_1	MYRIP	0.04	0.04	0.97	0.33	0.999
Tau	EN_L3_5_IT_2	MYRIP	0.03	0.04	0.65	0.518	1
Tau	EN_L3_5_IT_3	MYRIP	-0.01	0.04	-0.17	0.866	0.999
Tau	EN_L5_6_NP	MYRIP	-0.04	0.05	-0.72	0.471	1
Tau	EN_L6B	MYRIP	-0.05	0.10	-0.52	0.6	1
Tau	EN_L6_CT	MYRIP	-0.00	0.06	-0.07	0.947	1
Tau	EN_L6_IT_1	MYRIP	0.03	0.07	0.42	0.674	1
Tau	EN_L6_IT_2	MYRIP	-0.07	0.15	-0.48	0.629	0.997
Tau	Endo	MYRIP	-0.09	0.12	-0.72	0.471	0.942
Tau	IN_ADARB2	MYRIP	0.06	0.06	1.07	0.284	1
Tau	IN_LAMP5_LHX6	MYRIP	0.01	0.06	0.24	0.814	1
Tau	IN_LAMP5_RELN	MYRIP	0.01	0.06	0.20	0.844	1
Tau	IN_PVALB	MYRIP	0.00	0.05	0.08	0.937	1
Tau	IN_PVALB_CHC	MYRIP	-0.04	0.08	-0.53	0.596	1
Tau	IN_SST	MYRIP	-0.02	0.07	-0.33	0.744	1
Tau	IN_VIP	MYRIP	-0.03	0.04	-0.68	0.495	1
Tau	Micro	MYRIP	-0.10	0.11	-0.96	0.339	0.999
Tau	OPC	MYRIP	0.04	0.06	0.65	0.516	0.938
Tau	Oligo	MYRIP	0.05	0.08	0.60	0.546	1
Tau	PC	MYRIP	-0.03	0.41	-0.07	0.943	0.994
Tau	VLMC	MYRIP	-0.16	0.52	-0.31	0.757	0.999
Tau	Astro	MYSM1	0.02	0.05	0.33	0.74	0.968
Tau	EN_L2_3_IT	MYSM1	0.06	0.04	1.47	0.143	1
Tau	EN_L3_5_IT_1	MYSM1	0.04	0.06	0.80	0.424	0.999
Tau	EN_L3_5_IT_2	MYSM1	0.04	0.04	0.91	0.363	1
Tau	EN_L3_5_IT_3	MYSM1	0.06	0.05	1.30	0.195	0.999
Tau	EN_L5_6_NP	MYSM1	0.02	0.06	0.35	0.725	1
Tau	EN_L6B	MYSM1	0.09	0.08	1.21	0.225	1
Tau	EN_L6_CT	MYSM1	0.03	0.06	0.52	0.6	1
Tau	EN_L6_IT_1	MYSM1	0.08	0.06	1.37	0.17	1
Tau	EN_L6_IT_2	MYSM1	0.14	0.07	2.06	0.0393	0.997
Tau	Endo	MYSM1	-0.05	0.14	-0.37	0.711	0.977
Tau	IN_ADARB2	MYSM1	0.04	0.07	0.52	0.602	1
Tau	IN_LAMP5_LHX6	MYSM1	-0.01	0.07	-0.08	0.94	1
Tau	IN_LAMP5_RELN	MYSM1	0.05	0.07	0.79	0.43	0.996
Tau	IN_PVALB	MYSM1	0.06	0.04	1.37	0.17	1
Tau	IN_PVALB_CHC	MYSM1	-0.07	0.07	-0.96	0.337	1
Tau	IN_SST	MYSM1	-0.00	0.05	-0.03	0.973	1
Tau	IN_VIP	MYSM1	-0.00	0.04	-0.07	0.941	1
Tau	Micro	MYSM1	0.02	0.06	0.39	0.697	0.999
Tau	OPC	MYSM1	0.07	0.05	1.29	0.198	0.852
Tau	Oligo	MYSM1	-0.06	0.04	-1.38	0.168	1
Tau	PC	MYSM1	0.17	0.13	1.29	0.195	0.849
Tau	PVM	MYSM1	0.48	0.19	2.46	0.0138	0.95
Tau	SMC	MYSM1	-1.46	0.84	-1.73	0.0838	0.642
Tau	VLMC	MYSM1	0.11	0.18	0.60	0.55	0.999
Tau	Astro	MYT1	0.09	0.15	0.62	0.538	0.93
Tau	EN_L2_3_IT	MYT1	0.06	0.10	0.59	0.557	1
Tau	EN_L3_5_IT_1	MYT1	-0.13	0.13	-0.98	0.329	0.999
Tau	EN_L3_5_IT_2	MYT1	0.14	0.12	1.13	0.26	1
Tau	EN_L3_5_IT_3	MYT1	0.10	0.10	1.00	0.316	0.999
Tau	EN_L6B	MYT1	-0.00	0.17	-0.00	1	1
Tau	EN_L6_CT	MYT1	-0.07	0.17	-0.42	0.675	1
Tau	EN_L6_IT_1	MYT1	0.10	0.18	0.54	0.587	1
Tau	IN_ADARB2	MYT1	0.02	0.12	0.13	0.894	1
Tau	IN_LAMP5_LHX6	MYT1	0.06	0.11	0.57	0.567	1
Tau	IN_LAMP5_RELN	MYT1	0.09	0.09	1.09	0.276	0.996
Tau	IN_PVALB	MYT1	0.14	0.41	0.33	0.74	1
Tau	IN_SST	MYT1	0.02	0.11	0.21	0.836	1
Tau	IN_VIP	MYT1	0.01	0.06	0.18	0.855	1
Tau	OPC	MYT1	-0.03	0.06	-0.50	0.614	0.951
Tau	Oligo	MYT1	0.02	0.13	0.11	0.909	1
Tau	Astro	MYT1L	0.10	0.11	0.87	0.382	0.915
Tau	EN_L2_3_IT	MYT1L	-0.00	0.05	-0.03	0.977	1
Tau	EN_L3_5_IT_1	MYT1L	-0.00	0.05	-0.02	0.985	0.999
Tau	EN_L3_5_IT_2	MYT1L	0.02	0.05	0.49	0.625	1
Tau	EN_L3_5_IT_3	MYT1L	-0.04	0.05	-0.67	0.504	0.999
Tau	EN_L5_6_NP	MYT1L	0.01	0.05	0.10	0.924	1
Tau	EN_L6B	MYT1L	-0.01	0.05	-0.13	0.896	1
Tau	EN_L6_CT	MYT1L	-0.02	0.05	-0.31	0.757	1
Tau	EN_L6_IT_1	MYT1L	-0.02	0.06	-0.28	0.783	1
Tau	EN_L6_IT_2	MYT1L	-0.06	0.08	-0.67	0.501	0.997
Tau	Endo	MYT1L	1.08	0.49	2.20	0.0279	0.663
Tau	IN_ADARB2	MYT1L	-0.02	0.04	-0.42	0.675	1
Tau	IN_LAMP5_LHX6	MYT1L	-0.03	0.06	-0.53	0.594	1
Tau	IN_LAMP5_RELN	MYT1L	0.05	0.05	0.98	0.329	0.996
Tau	IN_PVALB	MYT1L	0.00	0.04	0.11	0.914	1
Tau	IN_PVALB_CHC	MYT1L	0.05	0.05	1.00	0.318	1
Tau	IN_SST	MYT1L	-0.01	0.05	-0.23	0.815	1
Tau	IN_VIP	MYT1L	-0.00	0.04	-0.07	0.942	1
Tau	Micro	MYT1L	0.18	0.15	1.21	0.226	0.999
Tau	OPC	MYT1L	-0.10	0.10	-0.96	0.339	0.9
Tau	Oligo	MYT1L	0.10	0.12	0.89	0.374	1
Tau	PC	MYT1L	2.14	0.47	4.56	5.14e-06	0.0143
Tau	Astro	MZF1	0.13	0.07	1.89	0.0589	0.844
Tau	EN_L2_3_IT	MZF1	0.01	0.05	0.15	0.879	1
Tau	EN_L3_5_IT_1	MZF1	0.01	0.09	0.15	0.881	0.999
Tau	EN_L3_5_IT_2	MZF1	0.01	0.07	0.08	0.935	1
Tau	EN_L3_5_IT_3	MZF1	0.06	0.07	0.89	0.375	0.999
Tau	EN_L5_6_NP	MZF1	-0.15	0.12	-1.24	0.216	1
Tau	EN_L6B	MZF1	-0.11	0.12	-0.92	0.359	1
Tau	EN_L6_CT	MZF1	0.01	0.09	0.15	0.877	1
Tau	EN_L6_IT_1	MZF1	0.08	0.10	0.85	0.397	1
Tau	EN_L6_IT_2	MZF1	-0.01	0.11	-0.13	0.894	0.997
Tau	IN_ADARB2	MZF1	-0.11	0.10	-1.03	0.302	1
Tau	IN_LAMP5_LHX6	MZF1	-0.03	0.13	-0.26	0.797	1
Tau	IN_LAMP5_RELN	MZF1	0.02	0.10	0.22	0.822	1
Tau	IN_PVALB	MZF1	-0.01	0.08	-0.12	0.902	1
Tau	IN_PVALB_CHC	MZF1	-0.12	0.14	-0.85	0.394	1
Tau	IN_SST	MZF1	-0.00	0.09	-0.04	0.968	1
Tau	IN_VIP	MZF1	0.01	0.07	0.19	0.85	1
Tau	Micro	MZF1	0.13	0.10	1.32	0.187	0.999
Tau	OPC	MZF1	-0.03	0.07	-0.44	0.657	0.959
Tau	Oligo	MZF1	0.06	0.05	1.14	0.254	1
Tau	PC	MZF1	0.21	0.42	0.51	0.61	0.936
Tau	Astro	MZT1	0.11	0.09	1.24	0.216	0.881
Tau	EN_L2_3_IT	MZT1	0.12	0.07	1.71	0.0864	1
Tau	EN_L3_5_IT_1	MZT1	0.06	0.11	0.59	0.558	0.999
Tau	EN_L3_5_IT_2	MZT1	0.10	0.09	1.18	0.237	1
Tau	EN_L3_5_IT_3	MZT1	0.12	0.08	1.54	0.124	0.999
Tau	EN_L5_6_NP	MZT1	0.02	0.15	0.13	0.897	1
Tau	EN_L6B	MZT1	0.31	0.16	1.94	0.0529	1
Tau	EN_L6_CT	MZT1	0.05	0.12	0.42	0.672	1
Tau	EN_L6_IT_1	MZT1	0.01	0.12	0.07	0.947	1
Tau	EN_L6_IT_2	MZT1	0.02	0.15	0.14	0.886	0.997
Tau	IN_ADARB2	MZT1	0.12	0.13	0.95	0.342	1
Tau	IN_LAMP5_LHX6	MZT1	0.41	0.14	2.97	0.00297	1
Tau	IN_LAMP5_RELN	MZT1	0.28	0.12	2.30	0.0217	0.996
Tau	IN_PVALB	MZT1	0.07	0.10	0.72	0.473	1
Tau	IN_PVALB_CHC	MZT1	-0.07	0.15	-0.44	0.657	1
Tau	IN_SST	MZT1	0.17	0.10	1.76	0.0778	1
Tau	IN_VIP	MZT1	0.04	0.09	0.49	0.626	1
Tau	Micro	MZT1	-0.14	0.13	-1.08	0.282	0.999
Tau	OPC	MZT1	0.15	0.10	1.44	0.15	0.841
Tau	Oligo	MZT1	0.20	0.06	3.20	0.00138	1
Tau	Astro	MZT2A	-0.04	0.08	-0.54	0.593	0.941
Tau	EN_L2_3_IT	MZT2A	-0.01	0.06	-0.21	0.831	1
Tau	EN_L3_5_IT_1	MZT2A	-0.02	0.08	-0.28	0.779	0.999
Tau	EN_L3_5_IT_2	MZT2A	0.05	0.07	0.65	0.519	1
Tau	EN_L3_5_IT_3	MZT2A	-0.01	0.07	-0.15	0.878	0.999
Tau	EN_L5_6_NP	MZT2A	0.04	0.11	0.33	0.74	1
Tau	EN_L6B	MZT2A	-0.19	0.14	-1.33	0.182	1
Tau	EN_L6_CT	MZT2A	-0.01	0.10	-0.14	0.89	1
Tau	EN_L6_IT_1	MZT2A	-0.12	0.11	-1.11	0.267	1
Tau	EN_L6_IT_2	MZT2A	0.04	0.12	0.35	0.727	0.997
Tau	IN_ADARB2	MZT2A	-0.01	0.10	-0.14	0.887	1
Tau	IN_LAMP5_LHX6	MZT2A	-0.15	0.13	-1.20	0.231	1
Tau	IN_LAMP5_RELN	MZT2A	0.10	0.10	1.04	0.299	0.996
Tau	IN_PVALB	MZT2A	-0.04	0.08	-0.50	0.616	1
Tau	IN_PVALB_CHC	MZT2A	-0.00	0.13	-0.02	0.983	1
Tau	IN_SST	MZT2A	0.00	0.09	0.04	0.965	1
Tau	IN_VIP	MZT2A	0.02	0.07	0.24	0.807	1
Tau	Micro	MZT2A	-0.17	0.14	-1.21	0.225	0.999
Tau	OPC	MZT2A	-0.00	0.09	-0.02	0.983	0.998
Tau	Oligo	MZT2A	-0.02	0.06	-0.27	0.785	1
Tau	Astro	MZT2B	0.04	0.07	0.63	0.53	0.928
Tau	EN_L2_3_IT	MZT2B	-0.04	0.06	-0.66	0.511	1
Tau	EN_L3_5_IT_1	MZT2B	-0.02	0.08	-0.27	0.79	0.999
Tau	EN_L3_5_IT_2	MZT2B	-0.02	0.06	-0.38	0.705	1
Tau	EN_L3_5_IT_3	MZT2B	-0.02	0.06	-0.36	0.716	0.999
Tau	EN_L5_6_NP	MZT2B	0.11	0.12	0.94	0.345	1
Tau	EN_L6B	MZT2B	-0.07	0.13	-0.53	0.595	1
Tau	EN_L6_CT	MZT2B	-0.02	0.11	-0.15	0.88	1
Tau	EN_L6_IT_1	MZT2B	-0.06	0.09	-0.60	0.546	1
Tau	EN_L6_IT_2	MZT2B	-0.07	0.11	-0.60	0.549	0.997
Tau	IN_ADARB2	MZT2B	0.18	0.09	1.99	0.0468	1
Tau	IN_LAMP5_LHX6	MZT2B	-0.06	0.13	-0.46	0.645	1
Tau	IN_LAMP5_RELN	MZT2B	0.18	0.10	1.81	0.0704	0.996
Tau	IN_PVALB	MZT2B	0.11	0.07	1.58	0.113	1
Tau	IN_PVALB_CHC	MZT2B	-0.02	0.13	-0.18	0.859	1
Tau	IN_SST	MZT2B	-0.01	0.08	-0.19	0.851	1
Tau	IN_VIP	MZT2B	0.08	0.07	1.27	0.204	1
Tau	Micro	MZT2B	-0.23	0.12	-1.99	0.0471	0.999
Tau	OPC	MZT2B	0.12	0.07	1.57	0.117	0.841
Tau	Oligo	MZT2B	-0.04	0.04	-0.84	0.4	1
Tau	Adaptive	N4BP1	-0.23	0.30	-0.78	0.435	0.999
Tau	Astro	N4BP1	0.07	0.05	1.43	0.154	0.869
Tau	EN_L2_3_IT	N4BP1	0.02	0.03	0.74	0.462	1
Tau	EN_L3_5_IT_1	N4BP1	0.10	0.05	1.83	0.0667	0.999
Tau	EN_L3_5_IT_2	N4BP1	0.04	0.05	0.89	0.373	1
Tau	EN_L3_5_IT_3	N4BP1	0.02	0.04	0.50	0.619	0.999
Tau	EN_L5_6_NP	N4BP1	-0.04	0.07	-0.53	0.595	1
Tau	EN_L6B	N4BP1	0.02	0.09	0.18	0.86	1
Tau	EN_L6_CT	N4BP1	-0.08	0.07	-1.30	0.195	1
Tau	EN_L6_IT_1	N4BP1	-0.03	0.07	-0.45	0.655	1
Tau	EN_L6_IT_2	N4BP1	-0.14	0.08	-1.69	0.0912	0.997
Tau	Endo	N4BP1	-0.04	0.17	-0.24	0.814	0.985
Tau	IN_ADARB2	N4BP1	0.05	0.06	0.86	0.39	1
Tau	IN_LAMP5_LHX6	N4BP1	-0.02	0.07	-0.33	0.74	1
Tau	IN_LAMP5_RELN	N4BP1	0.02	0.06	0.32	0.748	0.999
Tau	IN_PVALB	N4BP1	-0.03	0.05	-0.51	0.607	1
Tau	IN_PVALB_CHC	N4BP1	-0.01	0.08	-0.18	0.86	1
Tau	IN_SST	N4BP1	0.08	0.05	1.49	0.135	1
Tau	IN_VIP	N4BP1	0.03	0.04	0.80	0.423	1
Tau	Micro	N4BP1	0.07	0.07	0.94	0.348	0.999
Tau	OPC	N4BP1	0.05	0.05	0.90	0.369	0.909
Tau	Oligo	N4BP1	-0.01	0.04	-0.12	0.904	1
Tau	PC	N4BP1	-0.27	0.16	-1.70	0.0884	0.751
Tau	PVM	N4BP1	0.19	0.18	1.06	0.29	0.995
Tau	VLMC	N4BP1	-0.03	0.19	-0.14	0.891	0.999
Tau	Astro	N4BP2	0.11	0.08	1.43	0.152	0.868
Tau	EN_L2_3_IT	N4BP2	0.08	0.09	0.91	0.365	1
Tau	EN_L3_5_IT_1	N4BP2	0.20	0.09	2.15	0.0312	0.999
Tau	EN_L3_5_IT_2	N4BP2	0.04	0.07	0.61	0.545	1
Tau	EN_L3_5_IT_3	N4BP2	-0.07	0.09	-0.76	0.446	0.999
Tau	EN_L5_6_NP	N4BP2	0.20	0.12	1.62	0.105	1
Tau	EN_L6B	N4BP2	0.16	0.17	0.94	0.346	1
Tau	EN_L6_CT	N4BP2	0.06	0.12	0.47	0.635	1
Tau	EN_L6_IT_1	N4BP2	0.09	0.13	0.64	0.522	1
Tau	EN_L6_IT_2	N4BP2	0.12	0.14	0.82	0.414	0.997
Tau	Endo	N4BP2	0.34	0.45	0.75	0.452	0.937
Tau	IN_ADARB2	N4BP2	0.14	0.08	1.83	0.0678	1
Tau	IN_LAMP5_LHX6	N4BP2	0.02	0.12	0.18	0.854	1
Tau	IN_LAMP5_RELN	N4BP2	0.08	0.12	0.69	0.488	0.996
Tau	IN_PVALB	N4BP2	0.01	0.10	0.14	0.886	1
Tau	IN_PVALB_CHC	N4BP2	0.12	0.11	1.07	0.283	1
Tau	IN_SST	N4BP2	0.13	0.07	1.77	0.0776	1
Tau	IN_VIP	N4BP2	0.04	0.05	0.75	0.452	1
Tau	Micro	N4BP2	0.15	0.10	1.48	0.138	0.999
Tau	OPC	N4BP2	0.09	0.05	1.83	0.0675	0.82
Tau	Oligo	N4BP2	0.12	0.10	1.20	0.229	1
Tau	VLMC	N4BP2	0.21	0.21	1.02	0.309	0.999
Tau	Astro	N4BP2L1	-0.11	0.08	-1.43	0.153	0.869
Tau	EN_L2_3_IT	N4BP2L1	-0.02	0.04	-0.45	0.653	1
Tau	EN_L3_5_IT_1	N4BP2L1	0.09	0.05	1.67	0.0947	0.999
Tau	EN_L3_5_IT_2	N4BP2L1	0.00	0.05	0.08	0.934	1
Tau	EN_L3_5_IT_3	N4BP2L1	-0.03	0.05	-0.54	0.59	0.999
Tau	EN_L5_6_NP	N4BP2L1	0.05	0.08	0.67	0.501	1
Tau	EN_L6B	N4BP2L1	-0.06	0.08	-0.65	0.516	1
Tau	EN_L6_CT	N4BP2L1	-0.02	0.07	-0.25	0.802	1
Tau	EN_L6_IT_1	N4BP2L1	0.04	0.07	0.57	0.568	1
Tau	EN_L6_IT_2	N4BP2L1	0.07	0.10	0.73	0.465	0.997
Tau	Endo	N4BP2L1	0.29	0.17	1.69	0.0904	0.785
Tau	IN_ADARB2	N4BP2L1	0.02	0.07	0.31	0.755	1
Tau	IN_LAMP5_LHX6	N4BP2L1	0.04	0.10	0.42	0.673	1
Tau	IN_LAMP5_RELN	N4BP2L1	0.06	0.09	0.65	0.514	0.996
Tau	IN_PVALB	N4BP2L1	-0.07	0.06	-1.23	0.218	1
Tau	IN_PVALB_CHC	N4BP2L1	0.13	0.15	0.87	0.383	1
Tau	IN_SST	N4BP2L1	0.05	0.06	0.78	0.436	1
Tau	IN_VIP	N4BP2L1	0.01	0.05	0.26	0.795	1
Tau	Micro	N4BP2L1	0.07	0.09	0.71	0.478	0.999
Tau	OPC	N4BP2L1	0.05	0.06	0.94	0.347	0.902
Tau	Oligo	N4BP2L1	0.04	0.05	0.80	0.422	1
Tau	PC	N4BP2L1	-0.01	0.15	-0.05	0.957	0.995
Tau	PVM	N4BP2L1	-0.20	0.30	-0.67	0.502	0.995
Tau	VLMC	N4BP2L1	0.18	0.19	0.96	0.339	0.999
Tau	Adaptive	N4BP2L2	-0.06	0.22	-0.29	0.772	0.999
Tau	Astro	N4BP2L2	0.05	0.04	1.22	0.222	0.884
Tau	EN_L2_3_IT	N4BP2L2	0.04	0.03	1.07	0.283	1
Tau	EN_L3_5_IT_1	N4BP2L2	0.04	0.05	0.77	0.439	0.999
Tau	EN_L3_5_IT_2	N4BP2L2	0.01	0.04	0.26	0.795	1
Tau	EN_L3_5_IT_3	N4BP2L2	0.02	0.04	0.44	0.657	0.999
Tau	EN_L5_6_NP	N4BP2L2	-0.00	0.05	-0.06	0.953	1
Tau	EN_L6B	N4BP2L2	0.01	0.06	0.22	0.828	1
Tau	EN_L6_CT	N4BP2L2	-0.00	0.05	-0.06	0.954	1
Tau	EN_L6_IT_1	N4BP2L2	0.05	0.06	0.87	0.385	1
Tau	EN_L6_IT_2	N4BP2L2	0.10	0.06	1.77	0.077	0.997
Tau	Endo	N4BP2L2	0.01	0.09	0.14	0.89	0.991
Tau	IN_ADARB2	N4BP2L2	0.07	0.05	1.33	0.184	1
Tau	IN_LAMP5_LHX6	N4BP2L2	0.09	0.05	1.84	0.0664	1
Tau	IN_LAMP5_RELN	N4BP2L2	0.04	0.05	0.81	0.419	0.996
Tau	IN_PVALB	N4BP2L2	0.02	0.04	0.46	0.648	1
Tau	IN_PVALB_CHC	N4BP2L2	0.04	0.06	0.58	0.559	1
Tau	IN_SST	N4BP2L2	0.06	0.04	1.34	0.181	1
Tau	IN_VIP	N4BP2L2	0.02	0.04	0.46	0.644	1
Tau	Micro	N4BP2L2	0.02	0.05	0.39	0.699	0.999
Tau	OPC	N4BP2L2	0.09	0.04	2.25	0.0243	0.82
Tau	Oligo	N4BP2L2	0.06	0.04	1.61	0.107	1
Tau	PC	N4BP2L2	0.05	0.09	0.60	0.552	0.932
Tau	PVM	N4BP2L2	0.02	0.14	0.12	0.908	0.995
Tau	SMC	N4BP2L2	0.18	0.20	0.90	0.37	0.871
Tau	VLMC	N4BP2L2	0.08	0.11	0.77	0.444	0.999
Tau	EN_L2_3_IT	N4BP3	-0.03	0.10	-0.25	0.805	1
Tau	EN_L3_5_IT_2	N4BP3	0.05	0.13	0.35	0.727	1
Tau	EN_L3_5_IT_3	N4BP3	0.05	0.15	0.34	0.734	0.999
Tau	IN_PVALB	N4BP3	-0.02	0.12	-0.15	0.88	1
Tau	IN_PVALB_CHC	N4BP3	0.06	0.14	0.44	0.657	1
Tau	IN_SST	N4BP3	0.05	0.16	0.33	0.739	1
Tau	IN_VIP	N4BP3	-0.06	0.13	-0.51	0.609	1
Tau	Astro	N6AMT1	0.09	0.09	0.97	0.334	0.901
Tau	EN_L2_3_IT	N6AMT1	0.10	0.08	1.28	0.201	1
Tau	EN_L3_5_IT_1	N6AMT1	-0.02	0.14	-0.13	0.893	0.999
Tau	EN_L3_5_IT_2	N6AMT1	-0.06	0.10	-0.67	0.505	1
Tau	EN_L3_5_IT_3	N6AMT1	-0.02	0.11	-0.18	0.858	0.999
Tau	EN_L5_6_NP	N6AMT1	0.90	0.36	2.55	0.0109	1
Tau	EN_L6B	N6AMT1	0.80	0.47	1.69	0.0902	1
Tau	EN_L6_CT	N6AMT1	0.09	0.17	0.54	0.592	1
Tau	EN_L6_IT_1	N6AMT1	0.10	0.17	0.63	0.531	1
Tau	IN_ADARB2	N6AMT1	-0.05	0.15	-0.33	0.744	1
Tau	IN_LAMP5_RELN	N6AMT1	0.34	0.48	0.71	0.479	0.996
Tau	IN_PVALB	N6AMT1	0.08	0.11	0.70	0.482	1
Tau	IN_SST	N6AMT1	0.03	0.13	0.24	0.81	1
Tau	IN_VIP	N6AMT1	-0.00	0.10	-0.03	0.98	1
Tau	Micro	N6AMT1	0.12	0.19	0.61	0.544	0.999
Tau	OPC	N6AMT1	-0.04	0.10	-0.43	0.668	0.963
Tau	Oligo	N6AMT1	0.01	0.06	0.13	0.9	1
Tau	Astro	NAA11	-0.14	0.22	-0.66	0.512	0.928
Tau	EN_L2_3_IT	NAA11	0.15	0.13	1.20	0.229	1
Tau	EN_L3_5_IT_1	NAA11	0.20	0.15	1.35	0.175	0.999
Tau	EN_L3_5_IT_2	NAA11	0.09	0.15	0.62	0.533	1
Tau	EN_L3_5_IT_3	NAA11	0.24	0.14	1.79	0.0739	0.999
Tau	EN_L6_CT	NAA11	0.89	0.86	1.03	0.305	1
Tau	EN_L6_IT_1	NAA11	0.47	0.19	2.51	0.0121	1
Tau	IN_PVALB	NAA11	0.31	0.16	1.91	0.0567	1
Tau	IN_VIP	NAA11	0.08	0.16	0.54	0.591	1
Tau	OPC	NAA11	-0.03	0.16	-0.21	0.834	0.984
Tau	Oligo	NAA11	0.12	0.13	0.93	0.355	1
Tau	VLMC	NAA11	-0.17	0.29	-0.58	0.564	0.999
Tau	Adaptive	NAA15	-0.00	0.29	-0.01	0.988	0.999
Tau	Astro	NAA15	0.10	0.04	2.47	0.0133	0.833
Tau	EN_L2_3_IT	NAA15	-0.03	0.03	-1.07	0.284	1
Tau	EN_L3_5_IT_1	NAA15	0.03	0.05	0.53	0.593	0.999
Tau	EN_L3_5_IT_2	NAA15	-0.00	0.04	-0.08	0.937	1
Tau	EN_L3_5_IT_3	NAA15	-0.03	0.04	-0.85	0.397	0.999
Tau	EN_L5_6_NP	NAA15	0.07	0.06	1.18	0.236	1
Tau	EN_L6B	NAA15	-0.02	0.07	-0.25	0.806	1
Tau	EN_L6_CT	NAA15	-0.03	0.06	-0.54	0.591	1
Tau	EN_L6_IT_1	NAA15	0.05	0.06	0.92	0.358	1
Tau	EN_L6_IT_2	NAA15	0.04	0.07	0.57	0.569	0.997
Tau	Endo	NAA15	0.18	0.14	1.28	0.2	0.885
Tau	IN_ADARB2	NAA15	0.05	0.05	0.83	0.405	1
Tau	IN_LAMP5_LHX6	NAA15	0.02	0.07	0.35	0.723	1
Tau	IN_LAMP5_RELN	NAA15	0.03	0.05	0.62	0.536	0.996
Tau	IN_PVALB	NAA15	-0.00	0.04	-0.06	0.955	1
Tau	IN_PVALB_CHC	NAA15	-0.00	0.07	-0.07	0.942	1
Tau	IN_SST	NAA15	0.02	0.05	0.46	0.646	1
Tau	IN_VIP	NAA15	-0.02	0.04	-0.63	0.529	1
Tau	Micro	NAA15	0.05	0.07	0.69	0.49	0.999
Tau	OPC	NAA15	0.07	0.04	1.89	0.0593	0.82
Tau	Oligo	NAA15	0.02	0.03	0.67	0.501	1
Tau	PC	NAA15	-0.02	0.13	-0.18	0.856	0.983
Tau	PVM	NAA15	0.10	0.20	0.51	0.607	0.995
Tau	SMC	NAA15	-0.90	0.84	-1.07	0.285	0.842
Tau	VLMC	NAA15	0.10	0.18	0.58	0.565	0.999
Tau	Adaptive	NAA16	0.04	0.37	0.11	0.916	0.999
Tau	Astro	NAA16	0.12	0.05	2.37	0.0179	0.833
Tau	EN_L2_3_IT	NAA16	0.05	0.05	0.93	0.353	1
Tau	EN_L3_5_IT_1	NAA16	0.07	0.07	1.00	0.319	0.999
Tau	EN_L3_5_IT_2	NAA16	0.02	0.05	0.44	0.661	1
Tau	EN_L3_5_IT_3	NAA16	0.02	0.05	0.44	0.659	0.999
Tau	EN_L5_6_NP	NAA16	-0.00	0.07	-0.06	0.948	1
Tau	EN_L6B	NAA16	-0.02	0.08	-0.18	0.854	1
Tau	EN_L6_CT	NAA16	0.06	0.06	1.05	0.295	1
Tau	EN_L6_IT_1	NAA16	0.02	0.07	0.31	0.753	1
Tau	EN_L6_IT_2	NAA16	0.16	0.09	1.65	0.0999	0.997
Tau	Endo	NAA16	0.20	0.17	1.20	0.231	0.899
Tau	IN_ADARB2	NAA16	0.09	0.07	1.30	0.192	1
Tau	IN_LAMP5_LHX6	NAA16	0.06	0.08	0.80	0.425	1
Tau	IN_LAMP5_RELN	NAA16	0.02	0.07	0.29	0.77	1
Tau	IN_PVALB	NAA16	0.02	0.05	0.41	0.68	1
Tau	IN_PVALB_CHC	NAA16	0.07	0.08	0.83	0.409	1
Tau	IN_SST	NAA16	0.09	0.06	1.53	0.126	1
Tau	IN_VIP	NAA16	0.04	0.05	0.75	0.452	1
Tau	Micro	NAA16	0.03	0.09	0.39	0.698	0.999
Tau	OPC	NAA16	0.09	0.05	1.88	0.0602	0.82
Tau	Oligo	NAA16	0.09	0.04	2.22	0.0263	1
Tau	PC	NAA16	-0.03	0.16	-0.21	0.836	0.981
Tau	PVM	NAA16	0.02	0.20	0.08	0.933	0.995
Tau	SMC	NAA16	-0.54	0.74	-0.73	0.462	0.908
Tau	VLMC	NAA16	0.03	0.18	0.16	0.871	0.999
Tau	Astro	NAA20	0.05	0.06	0.86	0.393	0.917
Tau	EN_L2_3_IT	NAA20	-0.00	0.04	-0.02	0.981	1
Tau	EN_L3_5_IT_1	NAA20	0.09	0.08	1.17	0.242	0.999
Tau	EN_L3_5_IT_2	NAA20	0.04	0.06	0.57	0.567	1
Tau	EN_L3_5_IT_3	NAA20	0.05	0.06	0.85	0.397	0.999
Tau	EN_L5_6_NP	NAA20	-0.02	0.11	-0.19	0.85	1
Tau	EN_L6B	NAA20	0.05	0.13	0.41	0.684	1
Tau	EN_L6_CT	NAA20	-0.04	0.11	-0.35	0.724	1
Tau	EN_L6_IT_1	NAA20	0.12	0.10	1.25	0.21	1
Tau	EN_L6_IT_2	NAA20	-0.03	0.12	-0.24	0.809	0.997
Tau	Endo	NAA20	-0.31	0.52	-0.59	0.554	0.953
Tau	IN_ADARB2	NAA20	0.07	0.11	0.63	0.528	1
Tau	IN_LAMP5_LHX6	NAA20	-0.04	0.12	-0.31	0.755	1
Tau	IN_LAMP5_RELN	NAA20	0.03	0.09	0.33	0.74	0.999
Tau	IN_PVALB	NAA20	0.05	0.07	0.65	0.514	1
Tau	IN_PVALB_CHC	NAA20	-0.09	0.12	-0.79	0.432	1
Tau	IN_SST	NAA20	0.07	0.08	0.92	0.357	1
Tau	IN_VIP	NAA20	0.01	0.07	0.14	0.886	1
Tau	Micro	NAA20	-0.10	0.09	-1.07	0.283	0.999
Tau	OPC	NAA20	-0.04	0.07	-0.56	0.575	0.945
Tau	Oligo	NAA20	0.01	0.04	0.32	0.746	1
Tau	Astro	NAA25	0.04	0.06	0.73	0.465	0.922
Tau	EN_L2_3_IT	NAA25	-0.02	0.04	-0.42	0.673	1
Tau	EN_L3_5_IT_1	NAA25	0.04	0.06	0.66	0.508	0.999
Tau	EN_L3_5_IT_2	NAA25	0.01	0.05	0.21	0.835	1
Tau	EN_L3_5_IT_3	NAA25	-0.03	0.06	-0.54	0.592	0.999
Tau	EN_L5_6_NP	NAA25	-0.08	0.08	-1.11	0.266	1
Tau	EN_L6B	NAA25	-0.10	0.08	-1.29	0.197	1
Tau	EN_L6_CT	NAA25	-0.00	0.08	-0.06	0.953	1
Tau	EN_L6_IT_1	NAA25	-0.04	0.07	-0.51	0.61	1
Tau	EN_L6_IT_2	NAA25	0.03	0.09	0.34	0.736	0.997
Tau	Endo	NAA25	0.10	0.14	0.72	0.473	0.942
Tau	IN_ADARB2	NAA25	-0.00	0.07	-0.03	0.978	1
Tau	IN_LAMP5_LHX6	NAA25	0.02	0.08	0.29	0.775	1
Tau	IN_LAMP5_RELN	NAA25	-0.07	0.07	-0.91	0.364	0.996
Tau	IN_PVALB	NAA25	-0.04	0.05	-0.66	0.512	1
Tau	IN_PVALB_CHC	NAA25	-0.00	0.08	-0.04	0.965	1
Tau	IN_SST	NAA25	-0.03	0.07	-0.44	0.659	1
Tau	IN_VIP	NAA25	0.01	0.05	0.19	0.846	1
Tau	Micro	NAA25	-0.08	0.09	-0.83	0.408	0.999
Tau	OPC	NAA25	0.07	0.06	1.08	0.282	0.884
Tau	Oligo	NAA25	0.04	0.05	0.77	0.444	1
Tau	PC	NAA25	0.13	0.16	0.78	0.432	0.904
Tau	PVM	NAA25	0.26	0.21	1.23	0.217	0.995
Tau	SMC	NAA25	1.07	0.83	1.29	0.198	0.785
Tau	VLMC	NAA25	-0.05	0.18	-0.29	0.775	0.999
Tau	Astro	NAA30	-0.03	0.07	-0.42	0.677	0.96
Tau	EN_L2_3_IT	NAA30	0.01	0.05	0.18	0.859	1
Tau	EN_L3_5_IT_1	NAA30	0.09	0.09	1.02	0.31	0.999
Tau	EN_L3_5_IT_2	NAA30	0.05	0.07	0.63	0.531	1
Tau	EN_L3_5_IT_3	NAA30	0.03	0.08	0.46	0.645	0.999
Tau	EN_L5_6_NP	NAA30	-0.07	0.10	-0.72	0.472	1
Tau	EN_L6B	NAA30	-0.07	0.13	-0.53	0.599	1
Tau	EN_L6_CT	NAA30	-0.03	0.11	-0.25	0.806	1
Tau	EN_L6_IT_1	NAA30	0.13	0.10	1.33	0.182	1
Tau	EN_L6_IT_2	NAA30	0.01	0.13	0.06	0.953	0.997
Tau	Endo	NAA30	-0.10	0.55	-0.19	0.852	0.985
Tau	IN_ADARB2	NAA30	0.01	0.10	0.12	0.908	1
Tau	IN_LAMP5_LHX6	NAA30	0.29	0.12	2.35	0.0189	1
Tau	IN_LAMP5_RELN	NAA30	-0.02	0.10	-0.16	0.876	1
Tau	IN_PVALB	NAA30	0.05	0.08	0.71	0.475	1
Tau	IN_PVALB_CHC	NAA30	0.03	0.12	0.25	0.801	1
Tau	IN_SST	NAA30	0.12	0.08	1.50	0.134	1
Tau	IN_VIP	NAA30	0.06	0.06	0.92	0.36	1
Tau	Micro	NAA30	0.09	0.12	0.73	0.463	0.999
Tau	OPC	NAA30	0.01	0.07	0.20	0.845	0.985
Tau	Oligo	NAA30	0.03	0.05	0.61	0.544	1
Tau	Astro	NAA35	0.05	0.04	1.20	0.231	0.886
Tau	EN_L2_3_IT	NAA35	0.07	0.04	1.77	0.0768	1
Tau	EN_L3_5_IT_1	NAA35	0.07	0.06	1.27	0.203	0.999
Tau	EN_L3_5_IT_2	NAA35	0.01	0.05	0.27	0.784	1
Tau	EN_L3_5_IT_3	NAA35	0.02	0.05	0.38	0.701	0.999
Tau	EN_L5_6_NP	NAA35	-0.01	0.08	-0.15	0.88	1
Tau	EN_L6B	NAA35	0.03	0.09	0.34	0.734	1
Tau	EN_L6_CT	NAA35	0.04	0.07	0.66	0.511	1
Tau	EN_L6_IT_1	NAA35	0.09	0.07	1.36	0.175	1
Tau	EN_L6_IT_2	NAA35	0.09	0.08	1.16	0.247	0.997
Tau	Endo	NAA35	-0.21	0.15	-1.39	0.166	0.869
Tau	IN_ADARB2	NAA35	0.00	0.07	0.03	0.974	1
Tau	IN_LAMP5_LHX6	NAA35	0.07	0.07	0.92	0.36	1
Tau	IN_LAMP5_RELN	NAA35	0.06	0.07	0.87	0.384	0.996
Tau	IN_PVALB	NAA35	-0.01	0.05	-0.26	0.794	1
Tau	IN_PVALB_CHC	NAA35	-0.00	0.07	-0.04	0.969	1
Tau	IN_SST	NAA35	0.00	0.05	0.07	0.946	1
Tau	IN_VIP	NAA35	0.00	0.04	0.09	0.926	1
Tau	Micro	NAA35	0.00	0.07	0.04	0.968	0.999
Tau	OPC	NAA35	0.06	0.04	1.59	0.111	0.841
Tau	Oligo	NAA35	0.00	0.03	0.04	0.967	1
Tau	PC	NAA35	0.02	0.16	0.12	0.907	0.989
Tau	PVM	NAA35	-0.06	0.25	-0.25	0.806	0.995
Tau	SMC	NAA35	-0.14	0.72	-0.19	0.846	0.982
Tau	VLMC	NAA35	0.05	0.18	0.29	0.773	0.999
Tau	Astro	NAA38	-0.08	0.07	-1.28	0.201	0.881
Tau	EN_L2_3_IT	NAA38	-0.04	0.06	-0.60	0.547	1
Tau	EN_L3_5_IT_1	NAA38	0.03	0.07	0.50	0.614	0.999
Tau	EN_L3_5_IT_2	NAA38	0.01	0.05	0.18	0.855	1
Tau	EN_L3_5_IT_3	NAA38	0.05	0.06	0.87	0.385	0.999
Tau	EN_L5_6_NP	NAA38	0.06	0.11	0.52	0.601	1
Tau	EN_L6B	NAA38	0.14	0.15	0.93	0.352	1
Tau	EN_L6_CT	NAA38	0.12	0.10	1.21	0.227	1
Tau	EN_L6_IT_1	NAA38	0.05	0.10	0.47	0.637	1
Tau	EN_L6_IT_2	NAA38	-0.15	0.10	-1.43	0.153	0.997
Tau	Endo	NAA38	-0.14	0.50	-0.28	0.777	0.982
Tau	IN_ADARB2	NAA38	-0.00	0.09	-0.03	0.98	1
Tau	IN_LAMP5_LHX6	NAA38	0.08	0.12	0.68	0.497	1
Tau	IN_LAMP5_RELN	NAA38	0.13	0.08	1.59	0.113	0.996
Tau	IN_PVALB	NAA38	0.04	0.07	0.66	0.508	1
Tau	IN_PVALB_CHC	NAA38	-0.02	0.11	-0.20	0.839	1
Tau	IN_SST	NAA38	0.07	0.07	1.05	0.295	1
Tau	IN_VIP	NAA38	-0.00	0.06	-0.04	0.966	1
Tau	Micro	NAA38	0.12	0.12	1.00	0.317	0.999
Tau	OPC	NAA38	0.07	0.07	1.06	0.29	0.887
Tau	Oligo	NAA38	-0.08	0.06	-1.32	0.187	1
Tau	PC	NAA38	0.22	0.14	1.56	0.12	0.785
Tau	VLMC	NAA38	0.01	0.49	0.02	0.986	0.999
Tau	Astro	NAA40	-0.02	0.06	-0.40	0.69	0.962
Tau	EN_L2_3_IT	NAA40	-0.10	0.07	-1.50	0.134	1
Tau	EN_L3_5_IT_1	NAA40	-0.06	0.09	-0.64	0.522	0.999
Tau	EN_L3_5_IT_2	NAA40	-0.11	0.09	-1.31	0.189	1
Tau	EN_L3_5_IT_3	NAA40	-0.14	0.07	-1.88	0.0599	0.999
Tau	EN_L5_6_NP	NAA40	-0.05	0.14	-0.38	0.704	1
Tau	EN_L6B	NAA40	-0.17	0.17	-1.00	0.316	1
Tau	EN_L6_CT	NAA40	-0.06	0.14	-0.44	0.659	1
Tau	EN_L6_IT_1	NAA40	-0.23	0.13	-1.84	0.0664	1
Tau	EN_L6_IT_2	NAA40	0.02	0.18	0.08	0.933	0.997
Tau	IN_ADARB2	NAA40	0.11	0.12	0.91	0.365	1
Tau	IN_LAMP5_LHX6	NAA40	-0.15	0.14	-1.08	0.279	1
Tau	IN_LAMP5_RELN	NAA40	0.10	0.10	0.95	0.341	0.996
Tau	IN_PVALB	NAA40	-0.03	0.08	-0.40	0.693	1
Tau	IN_PVALB_CHC	NAA40	-0.15	0.13	-1.15	0.252	1
Tau	IN_SST	NAA40	-0.07	0.08	-0.84	0.4	1
Tau	IN_VIP	NAA40	-0.02	0.06	-0.39	0.699	1
Tau	Micro	NAA40	-0.09	0.10	-0.86	0.389	0.999
Tau	OPC	NAA40	-0.08	0.07	-1.14	0.254	0.87
Tau	Oligo	NAA40	-0.03	0.06	-0.51	0.607	1
Tau	Adaptive	NAA50	-0.04	0.39	-0.10	0.922	0.999
Tau	Astro	NAA50	0.01	0.06	0.15	0.88	0.989
Tau	EN_L2_3_IT	NAA50	0.02	0.04	0.56	0.573	1
Tau	EN_L3_5_IT_1	NAA50	0.02	0.06	0.30	0.767	0.999
Tau	EN_L3_5_IT_2	NAA50	0.03	0.05	0.61	0.544	1
Tau	EN_L3_5_IT_3	NAA50	0.02	0.05	0.36	0.718	0.999
Tau	EN_L5_6_NP	NAA50	-0.06	0.08	-0.76	0.445	1
Tau	EN_L6B	NAA50	0.07	0.09	0.80	0.424	1
Tau	EN_L6_CT	NAA50	-0.09	0.07	-1.29	0.196	1
Tau	EN_L6_IT_1	NAA50	0.07	0.07	0.91	0.365	1
Tau	EN_L6_IT_2	NAA50	0.09	0.09	1.01	0.311	0.997
Tau	Endo	NAA50	0.22	0.20	1.10	0.27	0.899
Tau	IN_ADARB2	NAA50	0.04	0.07	0.55	0.584	1
Tau	IN_LAMP5_LHX6	NAA50	0.07	0.08	0.88	0.379	1
Tau	IN_LAMP5_RELN	NAA50	0.05	0.07	0.72	0.47	0.996
Tau	IN_PVALB	NAA50	0.01	0.05	0.22	0.824	1
Tau	IN_PVALB_CHC	NAA50	-0.10	0.09	-1.09	0.275	1
Tau	IN_SST	NAA50	-0.01	0.06	-0.23	0.82	1
Tau	IN_VIP	NAA50	0.06	0.05	1.17	0.243	1
Tau	Micro	NAA50	-0.04	0.09	-0.41	0.684	0.999
Tau	OPC	NAA50	0.06	0.06	0.89	0.374	0.91
Tau	Oligo	NAA50	0.04	0.05	0.80	0.426	1
Tau	PC	NAA50	0.13	0.42	0.31	0.758	0.967
Tau	PVM	NAA50	0.32	0.24	1.30	0.192	0.995
Tau	VLMC	NAA50	0.10	0.21	0.47	0.635	0.999
Tau	Astro	NAAA	0.11	0.08	1.36	0.173	0.875
Tau	EN_L2_3_IT	NAAA	0.10	0.06	1.71	0.0872	1
Tau	EN_L3_5_IT_1	NAAA	0.08	0.09	0.84	0.402	0.999
Tau	EN_L3_5_IT_2	NAAA	0.05	0.07	0.70	0.484	1
Tau	EN_L3_5_IT_3	NAAA	0.03	0.08	0.36	0.721	0.999
Tau	EN_L5_6_NP	NAAA	-0.06	0.10	-0.58	0.559	1
Tau	EN_L6B	NAAA	0.15	0.16	0.96	0.339	1
Tau	EN_L6_CT	NAAA	-0.08	0.09	-0.86	0.387	1
Tau	EN_L6_IT_1	NAAA	0.16	0.11	1.48	0.14	1
Tau	EN_L6_IT_2	NAAA	0.07	0.13	0.55	0.584	0.997
Tau	IN_ADARB2	NAAA	0.07	0.09	0.74	0.46	1
Tau	IN_LAMP5_LHX6	NAAA	0.13	0.11	1.20	0.231	1
Tau	IN_LAMP5_RELN	NAAA	0.06	0.08	0.79	0.429	0.996
Tau	IN_PVALB	NAAA	-0.01	0.07	-0.15	0.878	1
Tau	IN_PVALB_CHC	NAAA	-0.05	0.12	-0.41	0.679	1
Tau	IN_SST	NAAA	0.04	0.08	0.44	0.656	1
Tau	IN_VIP	NAAA	0.05	0.08	0.68	0.499	1
Tau	Micro	NAAA	-0.12	0.10	-1.21	0.225	0.999
Tau	OPC	NAAA	-0.11	0.11	-1.05	0.295	0.888
Tau	Oligo	NAAA	0.05	0.09	0.57	0.57	1
Tau	Astro	NAALAD2	0.08	0.12	0.67	0.501	0.925
Tau	EN_L2_3_IT	NAALAD2	0.04	0.05	0.84	0.398	1
Tau	EN_L3_5_IT_1	NAALAD2	-0.02	0.08	-0.19	0.85	0.999
Tau	EN_L3_5_IT_2	NAALAD2	-0.02	0.08	-0.30	0.768	1
Tau	EN_L3_5_IT_3	NAALAD2	0.05	0.06	0.82	0.409	0.999
Tau	EN_L5_6_NP	NAALAD2	-0.05	0.07	-0.71	0.478	1
Tau	EN_L6B	NAALAD2	0.05	0.08	0.56	0.574	1
Tau	EN_L6_CT	NAALAD2	0.05	0.07	0.68	0.499	1
Tau	EN_L6_IT_1	NAALAD2	0.01	0.08	0.06	0.948	1
Tau	EN_L6_IT_2	NAALAD2	-0.01	0.10	-0.09	0.926	0.997
Tau	IN_ADARB2	NAALAD2	0.02	0.08	0.26	0.792	1
Tau	IN_LAMP5_LHX6	NAALAD2	0.02	0.10	0.16	0.871	1
Tau	IN_LAMP5_RELN	NAALAD2	0.10	0.11	0.93	0.352	0.996
Tau	IN_PVALB	NAALAD2	0.01	0.07	0.10	0.924	1
Tau	IN_PVALB_CHC	NAALAD2	-0.10	0.07	-1.53	0.125	1
Tau	IN_SST	NAALAD2	0.05	0.06	0.74	0.461	1
Tau	IN_VIP	NAALAD2	0.02	0.05	0.33	0.738	1
Tau	Micro	NAALAD2	0.15	0.18	0.84	0.4	0.999
Tau	OPC	NAALAD2	0.05	0.07	0.73	0.465	0.932
Tau	Oligo	NAALAD2	0.03	0.14	0.24	0.811	1
Tau	Astro	NAALADL2	0.01	0.05	0.23	0.821	0.981
Tau	EN_L2_3_IT	NAALADL2	0.02	0.06	0.30	0.763	1
Tau	EN_L3_5_IT_1	NAALADL2	0.04	0.07	0.62	0.538	0.999
Tau	EN_L3_5_IT_2	NAALADL2	0.00	0.06	0.04	0.969	1
Tau	EN_L3_5_IT_3	NAALADL2	0.04	0.08	0.47	0.636	0.999
Tau	EN_L5_6_NP	NAALADL2	0.05	0.11	0.46	0.649	1
Tau	EN_L6B	NAALADL2	-0.03	0.12	-0.22	0.826	1
Tau	EN_L6_CT	NAALADL2	-0.14	0.08	-1.74	0.0827	1
Tau	EN_L6_IT_1	NAALADL2	0.15	0.09	1.59	0.111	1
Tau	EN_L6_IT_2	NAALADL2	0.10	0.11	0.96	0.337	0.997
Tau	Endo	NAALADL2	-0.21	0.21	-0.97	0.331	0.929
Tau	IN_ADARB2	NAALADL2	0.03	0.08	0.37	0.713	1
Tau	IN_LAMP5_LHX6	NAALADL2	-0.06	0.08	-0.78	0.434	1
Tau	IN_LAMP5_RELN	NAALADL2	0.02	0.08	0.25	0.803	1
Tau	IN_PVALB	NAALADL2	-0.09	0.07	-1.23	0.22	1
Tau	IN_PVALB_CHC	NAALADL2	-0.16	0.13	-1.23	0.217	1
Tau	IN_SST	NAALADL2	0.00	0.08	0.01	0.994	1
Tau	IN_VIP	NAALADL2	-0.07	0.05	-1.44	0.15	1
Tau	Micro	NAALADL2	-0.03	0.13	-0.21	0.83	0.999
Tau	OPC	NAALADL2	-0.05	0.05	-1.07	0.286	0.884
Tau	Oligo	NAALADL2	-0.10	0.08	-1.16	0.247	1
Tau	PC	NAALADL2	-0.10	0.23	-0.43	0.665	0.948
Tau	PVM	NAALADL2	0.26	0.24	1.08	0.28	0.995
Tau	SMC	NAALADL2	0.56	0.37	1.54	0.123	0.711
Tau	VLMC	NAALADL2	-0.20	0.16	-1.27	0.206	0.999
Tau	Astro	NAB1	0.01	0.07	0.17	0.868	0.987
Tau	EN_L2_3_IT	NAB1	-0.02	0.06	-0.34	0.735	1
Tau	EN_L3_5_IT_1	NAB1	0.04	0.09	0.51	0.608	0.999
Tau	EN_L3_5_IT_2	NAB1	0.01	0.06	0.21	0.832	1
Tau	EN_L3_5_IT_3	NAB1	-0.00	0.06	-0.04	0.97	0.999
Tau	EN_L5_6_NP	NAB1	-0.16	0.10	-1.54	0.124	1
Tau	EN_L6B	NAB1	-0.01	0.10	-0.08	0.938	1
Tau	EN_L6_CT	NAB1	-0.07	0.08	-0.95	0.34	1
Tau	EN_L6_IT_1	NAB1	0.04	0.08	0.52	0.6	1
Tau	EN_L6_IT_2	NAB1	-0.10	0.12	-0.81	0.416	0.997
Tau	Endo	NAB1	-0.95	0.47	-2.04	0.0417	0.678
Tau	IN_ADARB2	NAB1	0.15	0.09	1.62	0.106	1
Tau	IN_LAMP5_LHX6	NAB1	-0.07	0.13	-0.55	0.582	1
Tau	IN_LAMP5_RELN	NAB1	-0.13	0.13	-0.99	0.32	0.996
Tau	IN_PVALB	NAB1	-0.04	0.08	-0.44	0.658	1
Tau	IN_PVALB_CHC	NAB1	-0.10	0.14	-0.68	0.496	1
Tau	IN_SST	NAB1	-0.10	0.11	-0.93	0.35	1
Tau	IN_VIP	NAB1	0.03	0.06	0.57	0.566	1
Tau	Micro	NAB1	0.03	0.10	0.35	0.729	0.999
Tau	OPC	NAB1	0.05	0.06	0.85	0.393	0.915
Tau	Oligo	NAB1	0.00	0.05	0.03	0.978	1
Tau	PC	NAB1	0.00	0.16	0.02	0.982	0.999
Tau	VLMC	NAB1	0.08	0.23	0.36	0.72	0.999
Tau	Astro	NAB2	0.12	0.09	1.34	0.182	0.879
Tau	EN_L2_3_IT	NAB2	-0.11	0.07	-1.55	0.12	1
Tau	EN_L3_5_IT_1	NAB2	-0.04	0.12	-0.29	0.768	0.999
Tau	EN_L3_5_IT_2	NAB2	-0.05	0.09	-0.57	0.566	1
Tau	EN_L3_5_IT_3	NAB2	-0.07	0.10	-0.71	0.48	0.999
Tau	EN_L5_6_NP	NAB2	0.08	0.44	0.19	0.85	1
Tau	EN_L6B	NAB2	0.08	0.57	0.14	0.892	1
Tau	EN_L6_CT	NAB2	-0.22	0.43	-0.52	0.607	1
Tau	EN_L6_IT_1	NAB2	0.05	0.14	0.34	0.731	1
Tau	EN_L6_IT_2	NAB2	0.90	0.49	1.84	0.0665	0.997
Tau	IN_ADARB2	NAB2	0.05	0.16	0.33	0.739	1
Tau	IN_LAMP5_RELN	NAB2	0.17	0.17	0.99	0.324	0.996
Tau	IN_PVALB	NAB2	0.10	0.16	0.60	0.552	1
Tau	IN_SST	NAB2	-0.06	0.13	-0.43	0.668	1
Tau	IN_VIP	NAB2	0.04	0.10	0.36	0.721	1
Tau	Micro	NAB2	-0.16	0.17	-0.94	0.348	0.999
Tau	OPC	NAB2	-0.14	0.15	-0.93	0.352	0.902
Tau	Oligo	NAB2	0.16	0.13	1.21	0.226	1
Tau	Adaptive	NABP1	0.02	0.36	0.04	0.965	0.999
Tau	Astro	NABP1	0.10	0.15	0.66	0.511	0.928
Tau	EN_L2_3_IT	NABP1	0.01	0.14	0.05	0.959	1
Tau	EN_L3_5_IT_1	NABP1	0.07	0.44	0.16	0.872	0.999
Tau	EN_L3_5_IT_2	NABP1	-0.23	0.16	-1.48	0.138	1
Tau	EN_L3_5_IT_3	NABP1	0.00	0.12	0.04	0.97	0.999
Tau	EN_L5_6_NP	NABP1	0.14	0.15	0.90	0.369	1
Tau	EN_L6B	NABP1	-0.06	0.20	-0.30	0.762	1
Tau	EN_L6_CT	NABP1	-0.16	0.18	-0.90	0.368	1
Tau	EN_L6_IT_1	NABP1	0.09	0.20	0.48	0.631	1
Tau	IN_ADARB2	NABP1	-0.02	0.17	-0.11	0.916	1
Tau	IN_PVALB	NABP1	0.03	0.49	0.06	0.949	1
Tau	IN_SST	NABP1	-0.02	0.13	-0.16	0.877	1
Tau	IN_VIP	NABP1	-0.08	0.12	-0.68	0.495	1
Tau	Micro	NABP1	-0.01	0.11	-0.08	0.94	0.999
Tau	Oligo	NABP1	0.02	0.12	0.18	0.857	1
Tau	PVM	NABP1	-0.34	0.22	-1.56	0.118	0.995
Tau	Astro	NABP2	0.01	0.10	0.14	0.887	0.991
Tau	EN_L2_3_IT	NABP2	0.07	0.06	1.16	0.244	1
Tau	EN_L3_5_IT_1	NABP2	0.08	0.13	0.64	0.523	0.999
Tau	EN_L3_5_IT_2	NABP2	-0.03	0.09	-0.32	0.749	1
Tau	EN_L3_5_IT_3	NABP2	-0.08	0.10	-0.81	0.418	0.999
Tau	EN_L5_6_NP	NABP2	0.09	0.44	0.21	0.835	1
Tau	EN_L6_CT	NABP2	0.42	0.51	0.83	0.409	1
Tau	EN_L6_IT_1	NABP2	-0.19	0.14	-1.37	0.17	1
Tau	IN_LAMP5_RELN	NABP2	0.13	0.14	0.91	0.364	0.996
Tau	IN_PVALB	NABP2	-0.04	0.11	-0.38	0.703	1
Tau	IN_SST	NABP2	0.06	0.12	0.47	0.641	1
Tau	IN_VIP	NABP2	0.06	0.09	0.69	0.493	1
Tau	OPC	NABP2	0.14	0.12	1.15	0.25	0.867
Tau	Oligo	NABP2	-0.06	0.07	-0.85	0.397	1
Tau	Astro	NACA	0.02	0.07	0.33	0.744	0.968
Tau	EN_L2_3_IT	NACA	0.06	0.07	0.80	0.426	1
Tau	EN_L3_5_IT_1	NACA	0.20	0.10	1.97	0.0489	0.999
Tau	EN_L3_5_IT_2	NACA	0.08	0.08	1.07	0.286	1
Tau	EN_L3_5_IT_3	NACA	0.12	0.08	1.50	0.133	0.999
Tau	EN_L5_6_NP	NACA	-0.06	0.13	-0.45	0.656	1
Tau	EN_L6B	NACA	0.06	0.15	0.39	0.695	1
Tau	EN_L6_CT	NACA	0.08	0.11	0.72	0.473	1
Tau	EN_L6_IT_1	NACA	0.17	0.11	1.62	0.105	1
Tau	EN_L6_IT_2	NACA	0.28	0.13	2.05	0.0401	0.997
Tau	Endo	NACA	0.24	0.39	0.61	0.54	0.953
Tau	IN_ADARB2	NACA	0.02	0.12	0.18	0.854	1
Tau	IN_LAMP5_LHX6	NACA	0.26	0.13	2.03	0.0423	1
Tau	IN_LAMP5_RELN	NACA	0.23	0.09	2.58	0.00993	0.996
Tau	IN_PVALB	NACA	0.09	0.09	1.01	0.311	1
Tau	IN_PVALB_CHC	NACA	-0.05	0.11	-0.44	0.661	1
Tau	IN_SST	NACA	0.05	0.10	0.51	0.607	1
Tau	IN_VIP	NACA	-0.01	0.08	-0.12	0.904	1
Tau	Micro	NACA	-0.12	0.09	-1.32	0.188	0.999
Tau	OPC	NACA	-0.08	0.07	-1.10	0.271	0.877
Tau	Oligo	NACA	0.07	0.05	1.44	0.15	1
Tau	PC	NACA	0.24	0.42	0.57	0.57	0.936
Tau	Astro	NACAD	-0.02	0.10	-0.25	0.804	0.978
Tau	EN_L2_3_IT	NACAD	-0.10	0.07	-1.34	0.18	1
Tau	EN_L3_5_IT_1	NACAD	0.04	0.13	0.32	0.747	0.999
Tau	EN_L3_5_IT_2	NACAD	0.04	0.11	0.31	0.757	1
Tau	EN_L3_5_IT_3	NACAD	0.14	0.11	1.29	0.196	0.999
Tau	EN_L5_6_NP	NACAD	0.76	0.45	1.69	0.0901	1
Tau	EN_L6B	NACAD	-0.70	0.41	-1.71	0.0881	1
Tau	EN_L6_CT	NACAD	0.49	0.54	0.91	0.364	1
Tau	EN_L6_IT_1	NACAD	-0.11	0.14	-0.75	0.453	1
Tau	IN_ADARB2	NACAD	-0.04	0.15	-0.27	0.788	1
Tau	IN_LAMP5_RELN	NACAD	0.17	0.17	1.00	0.317	0.996
Tau	IN_PVALB	NACAD	0.06	0.11	0.60	0.547	1
Tau	IN_SST	NACAD	0.06	0.12	0.48	0.631	1
Tau	IN_VIP	NACAD	0.06	0.09	0.65	0.514	1
Tau	OPC	NACAD	0.13	0.12	1.08	0.28	0.882
Tau	Oligo	NACAD	0.02	0.07	0.31	0.753	1
Tau	Astro	NACC1	0.12	0.09	1.31	0.19	0.88
Tau	EN_L2_3_IT	NACC1	0.02	0.06	0.27	0.79	1
Tau	EN_L3_5_IT_1	NACC1	0.06	0.12	0.53	0.596	0.999
Tau	EN_L3_5_IT_2	NACC1	0.06	0.08	0.74	0.461	1
Tau	EN_L3_5_IT_3	NACC1	0.06	0.10	0.64	0.521	0.999
Tau	EN_L5_6_NP	NACC1	0.88	0.55	1.58	0.113	1
Tau	EN_L6B	NACC1	0.05	0.17	0.29	0.77	1
Tau	EN_L6_CT	NACC1	0.14	0.16	0.92	0.358	1
Tau	EN_L6_IT_1	NACC1	-0.05	0.13	-0.35	0.723	1
Tau	EN_L6_IT_2	NACC1	0.78	0.56	1.38	0.169	0.997
Tau	IN_ADARB2	NACC1	0.43	0.16	2.67	0.00767	1
Tau	IN_LAMP5_RELN	NACC1	0.28	0.13	2.10	0.0358	0.996
Tau	IN_PVALB	NACC1	-0.05	0.10	-0.44	0.661	1
Tau	IN_SST	NACC1	-0.06	0.11	-0.54	0.588	1
Tau	IN_VIP	NACC1	0.05	0.09	0.60	0.551	1
Tau	Micro	NACC1	-0.08	0.15	-0.54	0.591	0.999
Tau	OPC	NACC1	0.03	0.10	0.32	0.75	0.975
Tau	Oligo	NACC1	0.13	0.06	1.95	0.0515	1
Tau	Astro	NACC2	-0.00	0.08	-0.03	0.977	0.998
Tau	EN_L2_3_IT	NACC2	-0.05	0.09	-0.57	0.572	1
Tau	EN_L3_5_IT_2	NACC2	0.02	0.11	0.22	0.825	1
Tau	EN_L3_5_IT_3	NACC2	-0.12	0.13	-0.98	0.328	0.999
Tau	Endo	NACC2	-0.07	0.17	-0.43	0.666	0.972
Tau	IN_ADARB2	NACC2	0.16	0.11	1.49	0.137	1
Tau	IN_LAMP5_LHX6	NACC2	-0.07	0.12	-0.60	0.552	1
Tau	IN_LAMP5_RELN	NACC2	0.08	0.11	0.69	0.489	0.996
Tau	IN_PVALB	NACC2	0.11	0.09	1.19	0.236	1
Tau	IN_PVALB_CHC	NACC2	0.09	0.08	1.26	0.207	1
Tau	IN_SST	NACC2	0.13	0.10	1.37	0.169	1
Tau	IN_VIP	NACC2	0.14	0.08	1.72	0.0846	1
Tau	Micro	NACC2	0.17	0.13	1.31	0.191	0.999
Tau	OPC	NACC2	0.14	0.06	2.31	0.0211	0.82
Tau	Oligo	NACC2	0.11	0.06	1.83	0.0678	1
Tau	PC	NACC2	0.66	0.41	1.62	0.106	0.772
Tau	Astro	NADK	0.15	0.08	1.99	0.0467	0.844
Tau	EN_L2_3_IT	NADK	-0.03	0.05	-0.53	0.598	1
Tau	EN_L3_5_IT_1	NADK	-0.04	0.11	-0.36	0.721	0.999
Tau	EN_L3_5_IT_2	NADK	0.03	0.08	0.45	0.653	1
Tau	EN_L3_5_IT_3	NADK	-0.01	0.08	-0.15	0.884	0.999
Tau	EN_L5_6_NP	NADK	0.14	0.13	1.07	0.283	1
Tau	EN_L6B	NADK	-0.00	0.15	-0.01	0.994	1
Tau	EN_L6_CT	NADK	-0.10	0.13	-0.72	0.472	1
Tau	EN_L6_IT_1	NADK	-0.11	0.11	-0.98	0.326	1
Tau	EN_L6_IT_2	NADK	0.14	0.16	0.83	0.404	0.997
Tau	Endo	NADK	-0.54	0.60	-0.90	0.37	0.929
Tau	IN_ADARB2	NADK	-0.06	0.13	-0.48	0.631	1
Tau	IN_LAMP5_LHX6	NADK	-0.16	0.13	-1.20	0.232	1
Tau	IN_LAMP5_RELN	NADK	0.12	0.11	1.04	0.298	0.996
Tau	IN_PVALB	NADK	0.08	0.10	0.87	0.387	1
Tau	IN_SST	NADK	-0.12	0.11	-1.04	0.3	1
Tau	IN_VIP	NADK	-0.06	0.07	-0.82	0.413	1
Tau	Micro	NADK	-0.13	0.11	-1.12	0.264	0.999
Tau	OPC	NADK	-0.04	0.08	-0.52	0.605	0.95
Tau	Oligo	NADK	0.01	0.05	0.15	0.879	1
Tau	PC	NADK	0.66	0.42	1.56	0.118	0.785
Tau	Astro	NADK2	-0.06	0.06	-1.05	0.295	0.893
Tau	EN_L2_3_IT	NADK2	0.03	0.05	0.52	0.6	1
Tau	EN_L3_5_IT_1	NADK2	0.05	0.08	0.70	0.486	0.999
Tau	EN_L3_5_IT_2	NADK2	-0.01	0.06	-0.14	0.886	1
Tau	EN_L3_5_IT_3	NADK2	0.09	0.07	1.21	0.226	0.999
Tau	EN_L5_6_NP	NADK2	0.12	0.11	1.08	0.279	1
Tau	EN_L6B	NADK2	-0.06	0.11	-0.51	0.611	1
Tau	EN_L6_CT	NADK2	-0.01	0.08	-0.13	0.896	1
Tau	EN_L6_IT_1	NADK2	0.11	0.09	1.15	0.252	1
Tau	EN_L6_IT_2	NADK2	0.18	0.14	1.36	0.175	0.997
Tau	Endo	NADK2	-0.15	0.57	-0.27	0.79	0.984
Tau	IN_ADARB2	NADK2	0.12	0.09	1.32	0.188	1
Tau	IN_LAMP5_LHX6	NADK2	0.03	0.11	0.24	0.809	1
Tau	IN_LAMP5_RELN	NADK2	-0.06	0.09	-0.69	0.489	0.996
Tau	IN_PVALB	NADK2	0.05	0.07	0.76	0.449	1
Tau	IN_PVALB_CHC	NADK2	0.04	0.14	0.30	0.763	1
Tau	IN_SST	NADK2	0.08	0.08	0.92	0.356	1
Tau	IN_VIP	NADK2	0.05	0.06	0.85	0.397	1
Tau	Micro	NADK2	0.04	0.11	0.36	0.722	0.999
Tau	OPC	NADK2	0.04	0.07	0.63	0.53	0.939
Tau	Oligo	NADK2	-0.00	0.05	-0.05	0.961	1
Tau	PC	NADK2	0.06	0.15	0.38	0.705	0.951
Tau	VLMC	NADK2	0.17	0.21	0.81	0.418	0.999
Tau	Astro	NADSYN1	0.12	0.06	1.95	0.0506	0.844
Tau	EN_L2_3_IT	NADSYN1	-0.03	0.06	-0.51	0.613	1
Tau	EN_L3_5_IT_1	NADSYN1	0.16	0.11	1.44	0.15	0.999
Tau	EN_L3_5_IT_2	NADSYN1	0.08	0.08	1.11	0.266	1
Tau	EN_L3_5_IT_3	NADSYN1	0.01	0.09	0.07	0.944	0.999
Tau	EN_L5_6_NP	NADSYN1	0.13	0.12	1.08	0.28	1
Tau	EN_L6B	NADSYN1	-0.04	0.14	-0.28	0.783	1
Tau	EN_L6_CT	NADSYN1	0.02	0.13	0.13	0.896	1
Tau	EN_L6_IT_1	NADSYN1	-0.06	0.13	-0.48	0.628	1
Tau	EN_L6_IT_2	NADSYN1	0.03	0.14	0.23	0.817	0.997
Tau	Endo	NADSYN1	0.09	0.62	0.14	0.888	0.991
Tau	IN_ADARB2	NADSYN1	0.03	0.10	0.27	0.79	1
Tau	IN_LAMP5_LHX6	NADSYN1	0.09	0.13	0.67	0.503	1
Tau	IN_LAMP5_RELN	NADSYN1	-0.12	0.12	-1.00	0.319	0.996
Tau	IN_PVALB	NADSYN1	0.06	0.09	0.67	0.503	1
Tau	IN_PVALB_CHC	NADSYN1	0.28	0.15	1.85	0.0636	1
Tau	IN_SST	NADSYN1	-0.00	0.10	-0.01	0.994	1
Tau	IN_VIP	NADSYN1	-0.04	0.07	-0.50	0.62	1
Tau	Micro	NADSYN1	0.05	0.08	0.66	0.506	0.999
Tau	OPC	NADSYN1	0.11	0.08	1.33	0.184	0.848
Tau	Oligo	NADSYN1	-0.01	0.06	-0.11	0.913	1
Tau	Astro	NAE1	0.04	0.04	0.86	0.389	0.917
Tau	EN_L2_3_IT	NAE1	0.03	0.04	0.90	0.367	1
Tau	EN_L3_5_IT_1	NAE1	0.04	0.06	0.69	0.492	0.999
Tau	EN_L3_5_IT_2	NAE1	-0.00	0.05	-0.02	0.988	1
Tau	EN_L3_5_IT_3	NAE1	-0.02	0.05	-0.52	0.603	0.999
Tau	EN_L5_6_NP	NAE1	0.02	0.09	0.25	0.8	1
Tau	EN_L6B	NAE1	0.05	0.09	0.59	0.554	1
Tau	EN_L6_CT	NAE1	0.02	0.07	0.33	0.738	1
Tau	EN_L6_IT_1	NAE1	0.03	0.07	0.37	0.708	1
Tau	EN_L6_IT_2	NAE1	0.06	0.08	0.78	0.437	0.997
Tau	Endo	NAE1	0.16	0.54	0.30	0.766	0.981
Tau	IN_ADARB2	NAE1	0.04	0.07	0.53	0.593	1
Tau	IN_LAMP5_LHX6	NAE1	0.07	0.07	0.98	0.329	1
Tau	IN_LAMP5_RELN	NAE1	-0.06	0.07	-0.86	0.39	0.996
Tau	IN_PVALB	NAE1	-0.04	0.05	-0.73	0.464	1
Tau	IN_PVALB_CHC	NAE1	0.11	0.09	1.28	0.201	1
Tau	IN_SST	NAE1	-0.03	0.05	-0.48	0.629	1
Tau	IN_VIP	NAE1	0.01	0.04	0.19	0.847	1
Tau	Micro	NAE1	0.08	0.10	0.86	0.391	0.999
Tau	OPC	NAE1	0.01	0.05	0.20	0.845	0.985
Tau	Oligo	NAE1	-0.00	0.04	-0.10	0.922	1
Tau	PC	NAE1	0.29	0.33	0.88	0.377	0.898
Tau	VLMC	NAE1	0.13	0.19	0.69	0.489	0.999
Tau	Astro	NAF1	0.02	0.06	0.32	0.751	0.968
Tau	EN_L2_3_IT	NAF1	0.02	0.05	0.46	0.643	1
Tau	EN_L3_5_IT_1	NAF1	0.10	0.07	1.45	0.146	0.999
Tau	EN_L3_5_IT_2	NAF1	0.07	0.05	1.31	0.189	1
Tau	EN_L3_5_IT_3	NAF1	0.02	0.06	0.33	0.742	0.999
Tau	EN_L5_6_NP	NAF1	0.07	0.09	0.72	0.472	1
Tau	EN_L6B	NAF1	0.02	0.10	0.23	0.821	1
Tau	EN_L6_CT	NAF1	0.15	0.07	2.05	0.0406	1
Tau	EN_L6_IT_1	NAF1	0.13	0.08	1.69	0.0917	1
Tau	EN_L6_IT_2	NAF1	0.06	0.08	0.74	0.457	0.997
Tau	Endo	NAF1	0.28	0.43	0.65	0.518	0.951
Tau	IN_ADARB2	NAF1	-0.01	0.09	-0.10	0.923	1
Tau	IN_LAMP5_LHX6	NAF1	0.14	0.09	1.52	0.128	1
Tau	IN_LAMP5_RELN	NAF1	0.04	0.07	0.59	0.557	0.996
Tau	IN_PVALB	NAF1	0.00	0.06	0.00	0.996	1
Tau	IN_PVALB_CHC	NAF1	0.16	0.10	1.63	0.104	1
Tau	IN_SST	NAF1	0.05	0.07	0.67	0.501	1
Tau	IN_VIP	NAF1	0.02	0.05	0.37	0.712	1
Tau	Micro	NAF1	-0.05	0.10	-0.51	0.613	0.999
Tau	OPC	NAF1	0.07	0.06	1.19	0.236	0.864
Tau	Oligo	NAF1	-0.05	0.05	-0.94	0.346	1
Tau	PC	NAF1	0.44	0.45	0.98	0.327	0.886
Tau	Astro	NAGA	0.13	0.09	1.38	0.167	0.872
Tau	EN_L2_3_IT	NAGA	0.01	0.11	0.08	0.94	1
Tau	EN_L3_5_IT_2	NAGA	0.17	0.15	1.12	0.264	1
Tau	EN_L3_5_IT_3	NAGA	0.95	0.36	2.63	0.00853	0.999
Tau	IN_PVALB	NAGA	-0.08	0.17	-0.49	0.626	1
Tau	IN_VIP	NAGA	-0.15	0.11	-1.37	0.17	1
Tau	Micro	NAGA	-0.12	0.13	-0.95	0.341	0.999
Tau	Oligo	NAGA	0.06	0.11	0.56	0.577	1
Tau	Astro	NAGK	0.05	0.07	0.62	0.535	0.93
Tau	EN_L2_3_IT	NAGK	-0.03	0.07	-0.47	0.638	1
Tau	EN_L3_5_IT_1	NAGK	0.20	0.10	1.94	0.0527	0.999
Tau	EN_L3_5_IT_2	NAGK	0.14	0.08	1.67	0.0953	1
Tau	EN_L3_5_IT_3	NAGK	-0.05	0.08	-0.56	0.572	0.999
Tau	EN_L5_6_NP	NAGK	-0.04	0.12	-0.33	0.738	1
Tau	EN_L6B	NAGK	0.06	0.15	0.42	0.677	1
Tau	EN_L6_CT	NAGK	-0.01	0.12	-0.09	0.93	1
Tau	EN_L6_IT_1	NAGK	0.01	0.11	0.12	0.904	1
Tau	EN_L6_IT_2	NAGK	0.02	0.15	0.12	0.906	0.997
Tau	IN_ADARB2	NAGK	0.16	0.13	1.22	0.222	1
Tau	IN_LAMP5_LHX6	NAGK	-0.10	0.13	-0.77	0.444	1
Tau	IN_LAMP5_RELN	NAGK	-0.06	0.13	-0.47	0.64	0.996
Tau	IN_PVALB	NAGK	0.00	0.08	0.00	0.996	1
Tau	IN_PVALB_CHC	NAGK	-0.12	0.14	-0.86	0.391	1
Tau	IN_SST	NAGK	-0.12	0.09	-1.34	0.181	1
Tau	IN_VIP	NAGK	0.02	0.07	0.28	0.778	1
Tau	Micro	NAGK	-0.09	0.10	-0.88	0.38	0.999
Tau	OPC	NAGK	-0.12	0.07	-1.63	0.104	0.841
Tau	Oligo	NAGK	0.00	0.05	0.00	1	1
Tau	PVM	NAGK	-0.59	0.67	-0.89	0.374	0.995
Tau	Astro	NAGPA	0.07	0.09	0.76	0.444	0.922
Tau	EN_L2_3_IT	NAGPA	0.02	0.06	0.24	0.809	1
Tau	EN_L3_5_IT_1	NAGPA	-0.03	0.09	-0.35	0.729	0.999
Tau	EN_L3_5_IT_2	NAGPA	-0.00	0.08	-0.00	0.996	1
Tau	EN_L3_5_IT_3	NAGPA	0.10	0.08	1.24	0.214	0.999
Tau	EN_L5_6_NP	NAGPA	-0.07	0.12	-0.60	0.546	1
Tau	EN_L6B	NAGPA	0.00	0.12	0.03	0.973	1
Tau	EN_L6_CT	NAGPA	-0.04	0.12	-0.34	0.73	1
Tau	EN_L6_IT_1	NAGPA	0.09	0.10	0.87	0.384	1
Tau	EN_L6_IT_2	NAGPA	0.01	0.11	0.08	0.939	0.997
Tau	IN_ADARB2	NAGPA	-0.02	0.12	-0.19	0.846	1
Tau	IN_LAMP5_LHX6	NAGPA	0.10	0.13	0.76	0.448	1
Tau	IN_LAMP5_RELN	NAGPA	0.13	0.12	1.10	0.27	0.996
Tau	IN_PVALB	NAGPA	0.03	0.08	0.35	0.728	1
Tau	IN_PVALB_CHC	NAGPA	0.48	0.42	1.15	0.249	1
Tau	IN_SST	NAGPA	-0.03	0.10	-0.28	0.78	1
Tau	IN_VIP	NAGPA	0.02	0.09	0.18	0.855	1
Tau	Micro	NAGPA	-0.07	0.16	-0.41	0.683	0.999
Tau	OPC	NAGPA	0.17	0.13	1.34	0.182	0.846
Tau	Oligo	NAGPA	-0.04	0.08	-0.54	0.589	1
Tau	Astro	NAIF1	0.10	0.13	0.78	0.438	0.922
Tau	EN_L2_3_IT	NAIF1	0.11	0.11	0.98	0.327	1
Tau	Oligo	NAIF1	0.04	0.13	0.30	0.766	1
Tau	Astro	NAIP	-0.01	0.12	-0.09	0.93	0.991
Tau	EN_L2_3_IT	NAIP	-0.03	0.11	-0.24	0.811	1
Tau	EN_L3_5_IT_1	NAIP	-0.01	0.12	-0.09	0.929	0.999
Tau	EN_L3_5_IT_2	NAIP	-0.01	0.12	-0.04	0.965	1
Tau	EN_L3_5_IT_3	NAIP	-0.01	0.10	-0.11	0.916	0.999
Tau	EN_L5_6_NP	NAIP	0.28	0.15	1.91	0.0562	1
Tau	EN_L6B	NAIP	-0.04	0.16	-0.27	0.788	1
Tau	EN_L6_CT	NAIP	0.15	0.16	0.95	0.343	1
Tau	EN_L6_IT_1	NAIP	0.11	0.14	0.81	0.42	1
Tau	EN_L6_IT_2	NAIP	0.21	0.17	1.22	0.222	0.997
Tau	IN_ADARB2	NAIP	0.05	0.13	0.42	0.678	1
Tau	IN_LAMP5_LHX6	NAIP	0.07	0.16	0.44	0.662	1
Tau	IN_LAMP5_RELN	NAIP	-0.00	0.13	-0.01	0.993	1
Tau	IN_PVALB	NAIP	-0.01	0.11	-0.07	0.941	1
Tau	IN_PVALB_CHC	NAIP	0.16	0.16	1.04	0.299	1
Tau	IN_SST	NAIP	-0.03	0.12	-0.25	0.806	1
Tau	IN_VIP	NAIP	-0.07	0.11	-0.69	0.492	1
Tau	Micro	NAIP	0.04	0.12	0.36	0.717	0.999
Tau	OPC	NAIP	-0.12	0.12	-0.98	0.327	0.894
Tau	Oligo	NAIP	-0.08	0.11	-0.70	0.486	1
Tau	PVM	NAIP	-0.16	0.22	-0.73	0.466	0.995
Tau	Astro	NALCN	-0.01	0.07	-0.17	0.869	0.987
Tau	EN_L2_3_IT	NALCN	0.00	0.03	0.07	0.941	1
Tau	EN_L3_5_IT_1	NALCN	0.01	0.05	0.28	0.777	0.999
Tau	EN_L3_5_IT_2	NALCN	-0.01	0.04	-0.25	0.803	1
Tau	EN_L3_5_IT_3	NALCN	-0.00	0.04	-0.08	0.939	0.999
Tau	EN_L5_6_NP	NALCN	-0.02	0.06	-0.35	0.727	1
Tau	EN_L6B	NALCN	-0.04	0.07	-0.60	0.546	1
Tau	EN_L6_CT	NALCN	-0.08	0.05	-1.63	0.103	1
Tau	EN_L6_IT_1	NALCN	-0.04	0.06	-0.71	0.479	1
Tau	EN_L6_IT_2	NALCN	0.05	0.06	0.85	0.395	0.997
Tau	Endo	NALCN	0.38	0.51	0.74	0.458	0.938
Tau	IN_ADARB2	NALCN	0.00	0.06	0.06	0.952	1
Tau	IN_LAMP5_LHX6	NALCN	-0.03	0.06	-0.44	0.658	1
Tau	IN_LAMP5_RELN	NALCN	-0.01	0.06	-0.15	0.882	1
Tau	IN_PVALB	NALCN	-0.02	0.04	-0.37	0.708	1
Tau	IN_PVALB_CHC	NALCN	-0.01	0.06	-0.12	0.905	1
Tau	IN_SST	NALCN	-0.03	0.04	-0.79	0.429	1
Tau	IN_VIP	NALCN	0.01	0.04	0.25	0.799	1
Tau	Micro	NALCN	0.19	0.15	1.25	0.211	0.999
Tau	OPC	NALCN	0.03	0.04	0.68	0.495	0.935
Tau	Oligo	NALCN	-0.03	0.04	-0.83	0.409	1
Tau	PC	NALCN	0.11	0.50	0.22	0.826	0.978
Tau	VLMC	NALCN	-0.14	0.23	-0.59	0.553	0.999
Tau	Astro	NAMPT	0.23	0.24	0.95	0.344	0.902
Tau	EN_L2_3_IT	NAMPT	0.06	0.05	1.05	0.294	1
Tau	EN_L3_5_IT_1	NAMPT	0.07	0.08	0.92	0.36	0.999
Tau	EN_L3_5_IT_2	NAMPT	0.13	0.07	2.04	0.0413	1
Tau	EN_L3_5_IT_3	NAMPT	-0.01	0.07	-0.14	0.892	0.999
Tau	EN_L5_6_NP	NAMPT	-0.12	0.11	-1.06	0.288	1
Tau	EN_L6B	NAMPT	0.16	0.13	1.18	0.239	1
Tau	EN_L6_CT	NAMPT	-0.09	0.12	-0.71	0.478	1
Tau	EN_L6_IT_1	NAMPT	-0.01	0.12	-0.08	0.939	1
Tau	EN_L6_IT_2	NAMPT	0.20	0.14	1.46	0.144	0.997
Tau	Endo	NAMPT	0.32	0.19	1.71	0.0878	0.785
Tau	IN_ADARB2	NAMPT	0.11	0.08	1.34	0.182	1
Tau	IN_LAMP5_LHX6	NAMPT	0.15	0.13	1.12	0.263	1
Tau	IN_LAMP5_RELN	NAMPT	0.16	0.10	1.70	0.0887	0.996
Tau	IN_PVALB	NAMPT	0.07	0.07	0.94	0.345	1
Tau	IN_PVALB_CHC	NAMPT	-0.14	0.12	-1.15	0.251	1
Tau	IN_SST	NAMPT	0.00	0.08	0.01	0.995	1
Tau	IN_VIP	NAMPT	0.02	0.05	0.45	0.649	1
Tau	Micro	NAMPT	0.13	0.32	0.41	0.682	0.999
Tau	OPC	NAMPT	0.12	0.10	1.21	0.225	0.861
Tau	Oligo	NAMPT	0.13	0.06	2.06	0.0393	1
Tau	PC	NAMPT	0.39	0.25	1.56	0.119	0.785
Tau	PVM	NAMPT	-0.21	0.45	-0.47	0.637	0.995
Tau	SMC	NAMPT	-0.31	0.41	-0.75	0.455	0.905
Tau	VLMC	NAMPT	-0.04	0.37	-0.09	0.924	0.999
Tau	Astro	NANOS1	0.03	0.17	0.19	0.845	0.984
Tau	EN_L2_3_IT	NANOS1	0.16	0.17	0.94	0.345	1
Tau	IN_VIP	NANOS1	0.03	0.13	0.20	0.841	1
Tau	Oligo	NANOS1	0.08	0.20	0.37	0.708	1
Tau	Astro	NANOS3	0.02	0.17	0.13	0.899	0.991
Tau	EN_L2_3_IT	NANOS3	-0.04	0.09	-0.48	0.631	1
Tau	EN_L3_5_IT_1	NANOS3	0.01	0.13	0.06	0.956	0.999
Tau	EN_L3_5_IT_2	NANOS3	0.02	0.11	0.14	0.888	1
Tau	EN_L3_5_IT_3	NANOS3	0.00	0.11	0.03	0.974	0.999
Tau	EN_L5_6_NP	NANOS3	1.04	0.45	2.34	0.0194	1
Tau	EN_L6B	NANOS3	0.73	0.59	1.24	0.216	1
Tau	EN_L6_CT	NANOS3	0.19	0.47	0.41	0.685	1
Tau	EN_L6_IT_1	NANOS3	-0.06	0.17	-0.34	0.736	1
Tau	IN_ADARB2	NANOS3	0.01	0.16	0.05	0.961	1
Tau	IN_LAMP5_RELN	NANOS3	0.14	0.16	0.86	0.39	0.996
Tau	IN_PVALB	NANOS3	-0.19	0.12	-1.63	0.103	1
Tau	IN_SST	NANOS3	0.03	0.15	0.17	0.863	1
Tau	IN_VIP	NANOS3	0.07	0.11	0.67	0.504	1
Tau	OPC	NANOS3	0.11	0.13	0.82	0.41	0.918
Tau	Oligo	NANOS3	-0.14	0.15	-0.88	0.379	1
Tau	Astro	NANP	0.21	0.13	1.60	0.11	0.862
Tau	EN_L2_3_IT	NANP	0.19	0.09	2.04	0.0409	1
Tau	EN_L3_5_IT_2	NANP	0.23	0.14	1.66	0.0977	1
Tau	EN_L3_5_IT_3	NANP	0.13	0.12	1.07	0.285	0.999
Tau	IN_PVALB	NANP	0.14	0.13	1.03	0.302	1
Tau	IN_VIP	NANP	0.05	0.13	0.39	0.696	1
Tau	OPC	NANP	0.03	0.16	0.20	0.84	0.985
Tau	Oligo	NANP	-0.08	0.12	-0.67	0.503	1
Tau	Astro	NANS	0.05	0.11	0.43	0.668	0.959
Tau	EN_L2_3_IT	NANS	0.02	0.08	0.20	0.841	1
Tau	EN_L3_5_IT_1	NANS	0.12	0.13	0.90	0.367	0.999
Tau	EN_L3_5_IT_2	NANS	0.06	0.09	0.69	0.49	1
Tau	EN_L3_5_IT_3	NANS	0.01	0.09	0.09	0.926	0.999
Tau	EN_L5_6_NP	NANS	0.09	0.15	0.61	0.545	1
Tau	EN_L6B	NANS	0.23	0.17	1.37	0.17	1
Tau	EN_L6_CT	NANS	0.02	0.15	0.12	0.907	1
Tau	EN_L6_IT_1	NANS	0.01	0.12	0.09	0.926	1
Tau	EN_L6_IT_2	NANS	-0.06	0.17	-0.37	0.715	0.997
Tau	IN_ADARB2	NANS	0.08	0.15	0.54	0.589	1
Tau	IN_LAMP5_RELN	NANS	0.04	0.15	0.25	0.804	1
Tau	IN_PVALB	NANS	0.14	0.10	1.50	0.133	1
Tau	IN_PVALB_CHC	NANS	-0.58	0.35	-1.63	0.103	1
Tau	IN_SST	NANS	0.08	0.10	0.80	0.424	1
Tau	IN_VIP	NANS	-0.05	0.09	-0.50	0.616	1
Tau	Micro	NANS	0.01	0.12	0.11	0.91	0.999
Tau	OPC	NANS	0.01	0.11	0.08	0.937	0.995
Tau	Oligo	NANS	0.12	0.09	1.31	0.19	1
Tau	Adaptive	NAP1L1	0.19	0.29	0.66	0.51	0.999
Tau	Astro	NAP1L1	0.10	0.05	1.93	0.0534	0.844
Tau	EN_L2_3_IT	NAP1L1	0.04	0.04	0.94	0.346	1
Tau	EN_L3_5_IT_1	NAP1L1	0.04	0.05	0.89	0.372	0.999
Tau	EN_L3_5_IT_2	NAP1L1	0.01	0.04	0.31	0.753	1
Tau	EN_L3_5_IT_3	NAP1L1	0.01	0.04	0.26	0.792	0.999
Tau	EN_L5_6_NP	NAP1L1	-0.08	0.06	-1.31	0.191	1
Tau	EN_L6B	NAP1L1	0.00	0.06	0.06	0.95	1
Tau	EN_L6_CT	NAP1L1	0.01	0.06	0.14	0.889	1
Tau	EN_L6_IT_1	NAP1L1	0.04	0.06	0.78	0.436	1
Tau	EN_L6_IT_2	NAP1L1	0.04	0.07	0.57	0.567	0.997
Tau	Endo	NAP1L1	0.16	0.14	1.18	0.24	0.899
Tau	IN_ADARB2	NAP1L1	0.10	0.05	1.82	0.0692	1
Tau	IN_LAMP5_LHX6	NAP1L1	0.09	0.06	1.53	0.125	1
Tau	IN_LAMP5_RELN	NAP1L1	0.08	0.05	1.52	0.127	0.996
Tau	IN_PVALB	NAP1L1	0.05	0.05	1.01	0.313	1
Tau	IN_PVALB_CHC	NAP1L1	0.02	0.06	0.43	0.67	1
Tau	IN_SST	NAP1L1	0.03	0.04	0.64	0.525	1
Tau	IN_VIP	NAP1L1	0.01	0.04	0.28	0.78	1
Tau	Micro	NAP1L1	-0.02	0.07	-0.23	0.814	0.999
Tau	OPC	NAP1L1	0.08	0.06	1.52	0.129	0.841
Tau	Oligo	NAP1L1	0.09	0.04	2.34	0.0194	1
Tau	PC	NAP1L1	0.02	0.12	0.16	0.875	0.985
Tau	PVM	NAP1L1	0.15	0.23	0.63	0.531	0.995
Tau	SMC	NAP1L1	0.47	0.26	1.77	0.0763	0.64
Tau	VLMC	NAP1L1	0.24	0.16	1.55	0.121	0.999
Tau	Astro	NAP1L2	-0.07	0.11	-0.69	0.492	0.924
Tau	EN_L2_3_IT	NAP1L2	0.05	0.09	0.54	0.588	1
Tau	EN_L3_5_IT_1	NAP1L2	0.12	0.11	1.19	0.236	0.999
Tau	EN_L3_5_IT_2	NAP1L2	0.08	0.10	0.80	0.425	1
Tau	EN_L3_5_IT_3	NAP1L2	0.04	0.11	0.33	0.74	0.999
Tau	EN_L5_6_NP	NAP1L2	-0.06	0.13	-0.48	0.633	1
Tau	EN_L6B	NAP1L2	0.10	0.14	0.68	0.496	1
Tau	EN_L6_CT	NAP1L2	0.07	0.13	0.53	0.597	1
Tau	EN_L6_IT_1	NAP1L2	0.12	0.14	0.85	0.394	1
Tau	EN_L6_IT_2	NAP1L2	0.01	0.16	0.06	0.956	0.997
Tau	IN_ADARB2	NAP1L2	0.14	0.12	1.18	0.236	1
Tau	IN_LAMP5_LHX6	NAP1L2	0.02	0.17	0.09	0.928	1
Tau	IN_LAMP5_RELN	NAP1L2	0.20	0.13	1.58	0.115	0.996
Tau	IN_PVALB	NAP1L2	0.07	0.11	0.65	0.516	1
Tau	IN_PVALB_CHC	NAP1L2	0.06	0.13	0.51	0.608	1
Tau	IN_SST	NAP1L2	0.16	0.11	1.38	0.166	1
Tau	IN_VIP	NAP1L2	0.14	0.09	1.56	0.12	1
Tau	Micro	NAP1L2	0.15	0.18	0.82	0.412	0.999
Tau	OPC	NAP1L2	0.07	0.09	0.72	0.47	0.932
Tau	Oligo	NAP1L2	0.09	0.11	0.87	0.386	1
Tau	Astro	NAP1L3	0.11	0.10	1.15	0.251	0.886
Tau	EN_L2_3_IT	NAP1L3	0.01	0.10	0.12	0.901	1
Tau	EN_L3_5_IT_1	NAP1L3	0.10	0.13	0.74	0.46	0.999
Tau	EN_L3_5_IT_2	NAP1L3	-0.01	0.12	-0.05	0.961	1
Tau	EN_L3_5_IT_3	NAP1L3	-0.01	0.12	-0.05	0.961	0.999
Tau	EN_L5_6_NP	NAP1L3	-0.11	0.14	-0.78	0.438	1
Tau	EN_L6B	NAP1L3	0.06	0.16	0.38	0.706	1
Tau	EN_L6_CT	NAP1L3	0.03	0.14	0.21	0.834	1
Tau	EN_L6_IT_1	NAP1L3	0.11	0.15	0.74	0.46	1
Tau	EN_L6_IT_2	NAP1L3	0.39	0.18	2.15	0.0316	0.997
Tau	IN_ADARB2	NAP1L3	0.13	0.13	0.99	0.321	1
Tau	IN_LAMP5_LHX6	NAP1L3	0.09	0.14	0.62	0.535	1
Tau	IN_LAMP5_RELN	NAP1L3	0.13	0.13	0.99	0.322	0.996
Tau	IN_PVALB	NAP1L3	0.04	0.13	0.34	0.731	1
Tau	IN_PVALB_CHC	NAP1L3	0.08	0.14	0.60	0.548	1
Tau	IN_SST	NAP1L3	0.20	0.12	1.64	0.1	1
Tau	IN_VIP	NAP1L3	0.03	0.10	0.28	0.779	1
Tau	Micro	NAP1L3	0.31	0.17	1.86	0.0634	0.999
Tau	OPC	NAP1L3	0.14	0.09	1.59	0.112	0.841
Tau	Oligo	NAP1L3	0.09	0.10	0.89	0.373	1
Tau	Adaptive	NAP1L4	0.16	0.26	0.62	0.536	0.999
Tau	Astro	NAP1L4	-0.05	0.05	-1.09	0.278	0.892
Tau	EN_L2_3_IT	NAP1L4	0.03	0.04	0.60	0.546	1
Tau	EN_L3_5_IT_1	NAP1L4	0.07	0.06	1.25	0.212	0.999
Tau	EN_L3_5_IT_2	NAP1L4	0.05	0.05	0.97	0.332	1
Tau	EN_L3_5_IT_3	NAP1L4	0.03	0.05	0.74	0.459	0.999
Tau	EN_L5_6_NP	NAP1L4	-0.03	0.07	-0.41	0.679	1
Tau	EN_L6B	NAP1L4	-0.02	0.08	-0.32	0.749	1
Tau	EN_L6_CT	NAP1L4	0.04	0.06	0.57	0.568	1
Tau	EN_L6_IT_1	NAP1L4	0.02	0.07	0.31	0.753	1
Tau	EN_L6_IT_2	NAP1L4	0.13	0.09	1.38	0.168	0.997
Tau	Endo	NAP1L4	0.06	0.13	0.47	0.639	0.964
Tau	IN_ADARB2	NAP1L4	0.10	0.06	1.60	0.109	1
Tau	IN_LAMP5_LHX6	NAP1L4	0.03	0.07	0.52	0.601	1
Tau	IN_LAMP5_RELN	NAP1L4	0.12	0.06	2.09	0.0369	0.996
Tau	IN_PVALB	NAP1L4	0.03	0.05	0.54	0.589	1
Tau	IN_PVALB_CHC	NAP1L4	0.02	0.07	0.23	0.816	1
Tau	IN_SST	NAP1L4	-0.01	0.05	-0.22	0.825	1
Tau	IN_VIP	NAP1L4	0.03	0.04	0.78	0.435	1
Tau	Micro	NAP1L4	-0.01	0.06	-0.24	0.813	0.999
Tau	OPC	NAP1L4	0.01	0.05	0.28	0.777	0.978
Tau	Oligo	NAP1L4	0.02	0.05	0.46	0.644	1
Tau	PC	NAP1L4	0.08	0.11	0.69	0.489	0.916
Tau	PVM	NAP1L4	0.05	0.22	0.23	0.82	0.995
Tau	SMC	NAP1L4	-0.11	0.70	-0.15	0.878	0.986
Tau	VLMC	NAP1L4	-0.11	0.15	-0.73	0.463	0.999
Tau	Astro	NAP1L5	-0.12	0.09	-1.30	0.193	0.88
Tau	EN_L2_3_IT	NAP1L5	0.08	0.08	1.08	0.282	1
Tau	EN_L3_5_IT_1	NAP1L5	0.09	0.11	0.85	0.395	0.999
Tau	EN_L3_5_IT_2	NAP1L5	0.09	0.09	0.95	0.344	1
Tau	EN_L3_5_IT_3	NAP1L5	-0.00	0.10	-0.01	0.991	0.999
Tau	EN_L5_6_NP	NAP1L5	0.00	0.12	0.04	0.968	1
Tau	EN_L6B	NAP1L5	0.03	0.18	0.19	0.847	1
Tau	EN_L6_CT	NAP1L5	0.05	0.14	0.35	0.728	1
Tau	EN_L6_IT_1	NAP1L5	0.10	0.13	0.79	0.432	1
Tau	EN_L6_IT_2	NAP1L5	-0.49	0.47	-1.03	0.303	0.997
Tau	IN_ADARB2	NAP1L5	0.23	0.12	1.90	0.0573	1
Tau	IN_LAMP5_LHX6	NAP1L5	0.21	0.14	1.54	0.124	1
Tau	IN_LAMP5_RELN	NAP1L5	0.20	0.12	1.65	0.0994	0.996
Tau	IN_PVALB	NAP1L5	0.16	0.11	1.45	0.146	1
Tau	IN_PVALB_CHC	NAP1L5	-0.14	0.13	-1.10	0.273	1
Tau	IN_SST	NAP1L5	0.15	0.11	1.35	0.177	1
Tau	IN_VIP	NAP1L5	0.12	0.09	1.36	0.174	1
Tau	Micro	NAP1L5	-0.30	0.19	-1.58	0.114	0.999
Tau	OPC	NAP1L5	-0.12	0.10	-1.22	0.221	0.86
Tau	Oligo	NAP1L5	-0.04	0.09	-0.41	0.681	1
Tau	Astro	NAPA	0.06	0.09	0.60	0.548	0.933
Tau	EN_L2_3_IT	NAPA	-0.02	0.08	-0.22	0.828	1
Tau	EN_L3_5_IT_1	NAPA	0.12	0.10	1.21	0.227	0.999
Tau	EN_L3_5_IT_2	NAPA	-0.04	0.09	-0.45	0.653	1
Tau	EN_L3_5_IT_3	NAPA	-0.04	0.09	-0.39	0.693	0.999
Tau	EN_L5_6_NP	NAPA	0.02	0.14	0.13	0.898	1
Tau	EN_L6B	NAPA	-0.10	0.14	-0.70	0.482	1
Tau	EN_L6_CT	NAPA	0.03	0.14	0.23	0.822	1
Tau	EN_L6_IT_1	NAPA	0.03	0.12	0.22	0.823	1
Tau	EN_L6_IT_2	NAPA	-0.15	0.14	-1.08	0.282	0.997
Tau	IN_ADARB2	NAPA	0.16	0.13	1.26	0.209	1
Tau	IN_LAMP5_LHX6	NAPA	0.22	0.16	1.35	0.178	1
Tau	IN_LAMP5_RELN	NAPA	0.04	0.13	0.33	0.745	0.999
Tau	IN_PVALB	NAPA	-0.06	0.09	-0.62	0.535	1
Tau	IN_PVALB_CHC	NAPA	0.18	0.18	1.00	0.317	1
Tau	IN_SST	NAPA	0.18	0.13	1.42	0.154	1
Tau	IN_VIP	NAPA	0.09	0.08	1.02	0.309	1
Tau	Micro	NAPA	-0.02	0.15	-0.14	0.891	0.999
Tau	OPC	NAPA	0.07	0.10	0.68	0.494	0.935
Tau	Oligo	NAPA	-0.03	0.07	-0.42	0.673	1
Tau	PC	NAPA	-0.30	0.47	-0.64	0.524	0.931
Tau	Astro	NAPB	0.00	0.05	0.03	0.977	0.998
Tau	EN_L2_3_IT	NAPB	0.03	0.06	0.53	0.598	1
Tau	EN_L3_5_IT_1	NAPB	0.07	0.07	0.96	0.335	0.999
Tau	EN_L3_5_IT_2	NAPB	0.01	0.07	0.20	0.842	1
Tau	EN_L3_5_IT_3	NAPB	0.07	0.06	1.04	0.299	0.999
Tau	EN_L5_6_NP	NAPB	-0.04	0.09	-0.48	0.631	1
Tau	EN_L6B	NAPB	0.05	0.08	0.61	0.54	1
Tau	EN_L6_CT	NAPB	0.06	0.09	0.67	0.505	1
Tau	EN_L6_IT_1	NAPB	0.04	0.08	0.46	0.645	1
Tau	EN_L6_IT_2	NAPB	0.05	0.09	0.57	0.565	0.997
Tau	Endo	NAPB	0.05	0.57	0.08	0.935	0.993
Tau	IN_ADARB2	NAPB	0.07	0.08	0.84	0.402	1
Tau	IN_LAMP5_LHX6	NAPB	0.04	0.09	0.42	0.673	1
Tau	IN_LAMP5_RELN	NAPB	0.11	0.08	1.43	0.153	0.996
Tau	IN_PVALB	NAPB	0.03	0.07	0.50	0.616	1
Tau	IN_PVALB_CHC	NAPB	0.02	0.09	0.19	0.849	1
Tau	IN_SST	NAPB	-0.00	0.07	-0.00	1	1
Tau	IN_VIP	NAPB	0.07	0.06	1.22	0.222	1
Tau	Micro	NAPB	0.08	0.09	0.93	0.355	0.999
Tau	OPC	NAPB	-0.03	0.05	-0.55	0.585	0.947
Tau	Oligo	NAPB	0.05	0.06	0.89	0.374	1
Tau	PC	NAPB	-0.11	0.19	-0.59	0.557	0.932
Tau	PVM	NAPB	-0.23	0.72	-0.32	0.747	0.995
Tau	VLMC	NAPB	-0.01	0.19	-0.07	0.942	0.999
Tau	Astro	NAPEPLD	-0.02	0.06	-0.26	0.794	0.975
Tau	EN_L2_3_IT	NAPEPLD	0.08	0.05	1.71	0.0873	1
Tau	EN_L3_5_IT_1	NAPEPLD	0.02	0.06	0.29	0.768	0.999
Tau	EN_L3_5_IT_2	NAPEPLD	0.07	0.05	1.41	0.158	1
Tau	EN_L3_5_IT_3	NAPEPLD	0.03	0.05	0.64	0.525	0.999
Tau	EN_L5_6_NP	NAPEPLD	0.05	0.11	0.47	0.641	1
Tau	EN_L6B	NAPEPLD	0.05	0.08	0.57	0.569	1
Tau	EN_L6_CT	NAPEPLD	0.05	0.08	0.68	0.495	1
Tau	EN_L6_IT_1	NAPEPLD	-0.00	0.08	-0.02	0.984	1
Tau	EN_L6_IT_2	NAPEPLD	0.14	0.10	1.39	0.166	0.997
Tau	Endo	NAPEPLD	0.11	0.54	0.20	0.845	0.985
Tau	IN_ADARB2	NAPEPLD	0.07	0.09	0.82	0.41	1
Tau	IN_LAMP5_LHX6	NAPEPLD	-0.03	0.10	-0.24	0.809	1
Tau	IN_LAMP5_RELN	NAPEPLD	0.07	0.07	0.95	0.342	0.996
Tau	IN_PVALB	NAPEPLD	0.07	0.16	0.40	0.691	1
Tau	IN_PVALB_CHC	NAPEPLD	0.03	0.09	0.33	0.743	1
Tau	IN_SST	NAPEPLD	0.00	0.08	0.02	0.981	1
Tau	IN_VIP	NAPEPLD	0.09	0.06	1.54	0.122	1
Tau	Micro	NAPEPLD	0.03	0.09	0.28	0.779	0.999
Tau	OPC	NAPEPLD	-0.09	0.05	-1.70	0.0882	0.835
Tau	Oligo	NAPEPLD	0.02	0.05	0.34	0.73	1
Tau	PC	NAPEPLD	0.25	0.47	0.52	0.6	0.936
Tau	VLMC	NAPEPLD	0.32	0.23	1.38	0.168	0.999
Tau	Astro	NAPG	0.09	0.05	1.70	0.089	0.857
Tau	EN_L2_3_IT	NAPG	-0.10	0.06	-1.71	0.0865	1
Tau	EN_L3_5_IT_1	NAPG	0.14	0.07	1.81	0.0707	0.999
Tau	EN_L3_5_IT_2	NAPG	-0.04	0.06	-0.67	0.5	1
Tau	EN_L3_5_IT_3	NAPG	-0.09	0.07	-1.35	0.178	0.999
Tau	EN_L5_6_NP	NAPG	-0.13	0.09	-1.53	0.126	1
Tau	EN_L6B	NAPG	-0.09	0.09	-0.97	0.331	1
Tau	EN_L6_CT	NAPG	-0.08	0.09	-0.90	0.368	1
Tau	EN_L6_IT_1	NAPG	-0.08	0.08	-0.96	0.336	1
Tau	EN_L6_IT_2	NAPG	-0.01	0.10	-0.07	0.943	0.997
Tau	Endo	NAPG	0.31	0.15	2.01	0.0441	0.682
Tau	IN_ADARB2	NAPG	0.04	0.09	0.48	0.628	1
Tau	IN_LAMP5_LHX6	NAPG	0.01	0.08	0.14	0.887	1
Tau	IN_LAMP5_RELN	NAPG	0.07	0.09	0.77	0.44	0.996
Tau	IN_PVALB	NAPG	-0.04	0.06	-0.60	0.55	1
Tau	IN_PVALB_CHC	NAPG	0.05	0.09	0.50	0.619	1
Tau	IN_SST	NAPG	-0.04	0.07	-0.57	0.568	1
Tau	IN_VIP	NAPG	0.03	0.05	0.59	0.553	1
Tau	Micro	NAPG	-0.07	0.08	-0.87	0.382	0.999
Tau	OPC	NAPG	0.01	0.06	0.12	0.903	0.993
Tau	Oligo	NAPG	0.04	0.05	0.73	0.467	1
Tau	PC	NAPG	0.13	0.16	0.79	0.429	0.904
Tau	VLMC	NAPG	0.08	0.20	0.42	0.671	0.999
Tau	Astro	NAPRT	-0.03	0.13	-0.21	0.836	0.982
Tau	EN_L2_3_IT	NAPRT	-0.22	0.15	-1.49	0.136	1
Tau	EN_L3_5_IT_2	NAPRT	-0.26	0.16	-1.65	0.0993	1
Tau	EN_L3_5_IT_3	NAPRT	-0.04	0.17	-0.26	0.793	0.999
Tau	IN_PVALB	NAPRT	-0.04	0.18	-0.20	0.838	1
Tau	IN_VIP	NAPRT	-0.20	0.17	-1.15	0.252	1
Tau	Oligo	NAPRT	-0.11	0.13	-0.82	0.409	1
Tau	Astro	NAPSA	0.10	0.15	0.66	0.51	0.928
Tau	Oligo	NAPSA	0.03	0.13	0.22	0.825	1
Tau	Astro	NARF	0.09	0.09	1.02	0.307	0.895
Tau	EN_L2_3_IT	NARF	-0.04	0.05	-0.90	0.37	1
Tau	EN_L3_5_IT_1	NARF	-0.04	0.08	-0.52	0.603	0.999
Tau	EN_L3_5_IT_2	NARF	-0.07	0.05	-1.35	0.178	1
Tau	EN_L3_5_IT_3	NARF	-0.04	0.06	-0.71	0.478	0.999
Tau	EN_L5_6_NP	NARF	-0.11	0.09	-1.21	0.225	1
Tau	EN_L6B	NARF	-0.13	0.10	-1.23	0.22	1
Tau	EN_L6_CT	NARF	-0.13	0.08	-1.59	0.112	1
Tau	EN_L6_IT_1	NARF	-0.12	0.08	-1.42	0.154	1
Tau	EN_L6_IT_2	NARF	-0.05	0.09	-0.54	0.588	0.997
Tau	Endo	NARF	-0.29	0.56	-0.52	0.605	0.958
Tau	IN_ADARB2	NARF	-0.02	0.08	-0.18	0.855	1
Tau	IN_LAMP5_LHX6	NARF	-0.01	0.09	-0.10	0.919	1
Tau	IN_LAMP5_RELN	NARF	0.05	0.09	0.52	0.606	0.996
Tau	IN_PVALB	NARF	-0.04	0.06	-0.68	0.499	1
Tau	IN_PVALB_CHC	NARF	0.09	0.12	0.75	0.454	1
Tau	IN_SST	NARF	-0.08	0.07	-1.18	0.236	1
Tau	IN_VIP	NARF	-0.07	0.06	-1.06	0.289	1
Tau	Micro	NARF	0.07	0.10	0.73	0.462	0.999
Tau	OPC	NARF	0.09	0.08	1.11	0.268	0.875
Tau	Oligo	NARF	0.03	0.06	0.50	0.615	1
Tau	PC	NARF	0.27	0.54	0.50	0.62	0.938
Tau	Astro	NARS1	-0.00	0.07	-0.04	0.967	0.997
Tau	EN_L2_3_IT	NARS1	-0.01	0.06	-0.20	0.838	1
Tau	EN_L3_5_IT_1	NARS1	-0.02	0.07	-0.33	0.745	0.999
Tau	EN_L3_5_IT_2	NARS1	0.04	0.06	0.62	0.536	1
Tau	EN_L3_5_IT_3	NARS1	-0.00	0.07	-0.01	0.99	0.999
Tau	EN_L5_6_NP	NARS1	-0.03	0.10	-0.29	0.774	1
Tau	EN_L6B	NARS1	-0.04	0.13	-0.31	0.757	1
Tau	EN_L6_CT	NARS1	-0.04	0.09	-0.50	0.614	1
Tau	EN_L6_IT_1	NARS1	-0.02	0.10	-0.21	0.835	1
Tau	EN_L6_IT_2	NARS1	-0.07	0.11	-0.60	0.548	0.997
Tau	Endo	NARS1	0.33	0.37	0.89	0.373	0.929
Tau	IN_ADARB2	NARS1	0.11	0.09	1.21	0.226	1
Tau	IN_LAMP5_LHX6	NARS1	0.02	0.10	0.22	0.829	1
Tau	IN_LAMP5_RELN	NARS1	-0.01	0.08	-0.12	0.903	1
Tau	IN_PVALB	NARS1	-0.03	0.06	-0.47	0.641	1
Tau	IN_PVALB_CHC	NARS1	0.08	0.10	0.76	0.445	1
Tau	IN_SST	NARS1	0.03	0.08	0.34	0.731	1
Tau	IN_VIP	NARS1	0.02	0.06	0.27	0.786	1
Tau	Micro	NARS1	-0.03	0.09	-0.35	0.73	0.999
Tau	OPC	NARS1	0.03	0.07	0.47	0.637	0.956
Tau	Oligo	NARS1	0.03	0.05	0.70	0.486	1
Tau	PC	NARS1	0.65	0.41	1.60	0.11	0.774
Tau	Astro	NARS2	0.04	0.06	0.66	0.507	0.927
Tau	EN_L2_3_IT	NARS2	-0.03	0.06	-0.50	0.614	1
Tau	EN_L3_5_IT_1	NARS2	-0.07	0.09	-0.73	0.466	0.999
Tau	EN_L3_5_IT_2	NARS2	-0.07	0.07	-0.96	0.339	1
Tau	EN_L3_5_IT_3	NARS2	-0.04	0.07	-0.62	0.535	0.999
Tau	EN_L5_6_NP	NARS2	-0.02	0.12	-0.19	0.847	1
Tau	EN_L6B	NARS2	0.13	0.12	1.08	0.28	1
Tau	EN_L6_CT	NARS2	-0.02	0.09	-0.22	0.823	1
Tau	EN_L6_IT_1	NARS2	-0.02	0.11	-0.19	0.849	1
Tau	EN_L6_IT_2	NARS2	0.04	0.12	0.31	0.756	0.997
Tau	Endo	NARS2	-0.44	0.53	-0.84	0.401	0.933
Tau	IN_ADARB2	NARS2	0.16	0.09	1.80	0.0713	1
Tau	IN_LAMP5_LHX6	NARS2	-0.07	0.10	-0.72	0.473	1
Tau	IN_LAMP5_RELN	NARS2	-0.01	0.09	-0.11	0.913	1
Tau	IN_PVALB	NARS2	0.06	0.06	0.90	0.367	1
Tau	IN_PVALB_CHC	NARS2	-0.10	0.11	-0.85	0.395	1
Tau	IN_SST	NARS2	-0.03	0.08	-0.39	0.699	1
Tau	IN_VIP	NARS2	-0.00	0.06	-0.05	0.964	1
Tau	Micro	NARS2	-0.05	0.09	-0.53	0.596	0.999
Tau	OPC	NARS2	0.09	0.06	1.50	0.134	0.841
Tau	Oligo	NARS2	0.01	0.05	0.18	0.857	1
Tau	PC	NARS2	-0.65	0.37	-1.76	0.0784	0.728
Tau	PVM	NARS2	-0.20	0.26	-0.77	0.439	0.995
Tau	VLMC	NARS2	0.02	0.20	0.08	0.934	0.999
Tau	Astro	NASP	0.04	0.06	0.70	0.487	0.924
Tau	EN_L2_3_IT	NASP	-0.05	0.05	-0.92	0.356	1
Tau	EN_L3_5_IT_1	NASP	-0.02	0.08	-0.25	0.8	0.999
Tau	EN_L3_5_IT_2	NASP	-0.01	0.06	-0.14	0.885	1
Tau	EN_L3_5_IT_3	NASP	-0.05	0.06	-0.81	0.416	0.999
Tau	EN_L5_6_NP	NASP	-0.11	0.09	-1.22	0.224	1
Tau	EN_L6B	NASP	-0.03	0.09	-0.30	0.765	1
Tau	EN_L6_CT	NASP	0.04	0.07	0.59	0.554	1
Tau	EN_L6_IT_1	NASP	-0.02	0.08	-0.31	0.76	1
Tau	EN_L6_IT_2	NASP	-0.10	0.11	-0.94	0.348	0.997
Tau	Endo	NASP	0.17	0.13	1.27	0.203	0.886
Tau	IN_ADARB2	NASP	0.07	0.08	0.86	0.389	1
Tau	IN_LAMP5_LHX6	NASP	0.02	0.10	0.17	0.868	1
Tau	IN_LAMP5_RELN	NASP	0.08	0.07	1.15	0.25	0.996
Tau	IN_PVALB	NASP	-0.08	0.07	-1.22	0.224	1
Tau	IN_PVALB_CHC	NASP	-0.11	0.11	-0.96	0.338	1
Tau	IN_SST	NASP	0.04	0.07	0.57	0.566	1
Tau	IN_VIP	NASP	-0.03	0.06	-0.56	0.575	1
Tau	Micro	NASP	-0.00	0.09	-0.05	0.961	0.999
Tau	OPC	NASP	0.05	0.04	1.13	0.258	0.87
Tau	Oligo	NASP	0.02	0.06	0.27	0.787	1
Tau	PC	NASP	0.01	0.14	0.07	0.946	0.994
Tau	PVM	NASP	0.03	0.22	0.16	0.876	0.995
Tau	VLMC	NASP	0.03	0.18	0.17	0.868	0.999
Tau	Astro	NAT10	0.01	0.06	0.10	0.919	0.991
Tau	EN_L2_3_IT	NAT10	-0.03	0.04	-0.73	0.468	1
Tau	EN_L3_5_IT_1	NAT10	-0.01	0.08	-0.07	0.941	0.999
Tau	EN_L3_5_IT_2	NAT10	0.02	0.06	0.40	0.688	1
Tau	EN_L3_5_IT_3	NAT10	0.01	0.06	0.26	0.796	0.999
Tau	EN_L5_6_NP	NAT10	0.01	0.10	0.15	0.879	1
Tau	EN_L6B	NAT10	-0.12	0.09	-1.25	0.211	1
Tau	EN_L6_CT	NAT10	-0.02	0.09	-0.26	0.792	1
Tau	EN_L6_IT_1	NAT10	-0.08	0.08	-0.93	0.351	1
Tau	EN_L6_IT_2	NAT10	0.07	0.10	0.66	0.509	0.997
Tau	Endo	NAT10	0.69	0.66	1.04	0.297	0.913
Tau	IN_ADARB2	NAT10	0.07	0.09	0.78	0.436	1
Tau	IN_LAMP5_LHX6	NAT10	0.01	0.11	0.10	0.921	1
Tau	IN_LAMP5_RELN	NAT10	0.04	0.09	0.50	0.62	0.996
Tau	IN_PVALB	NAT10	-0.02	0.06	-0.30	0.765	1
Tau	IN_PVALB_CHC	NAT10	0.06	0.11	0.50	0.614	1
Tau	IN_SST	NAT10	-0.03	0.06	-0.39	0.698	1
Tau	IN_VIP	NAT10	0.00	0.06	0.03	0.973	1
Tau	Micro	NAT10	0.10	0.12	0.79	0.428	0.999
Tau	OPC	NAT10	0.12	0.07	1.87	0.0609	0.82
Tau	Oligo	NAT10	-0.01	0.05	-0.32	0.75	1
Tau	Astro	NAT14	0.05	0.08	0.56	0.575	0.938
Tau	EN_L2_3_IT	NAT14	-0.05	0.07	-0.67	0.504	1
Tau	EN_L3_5_IT_1	NAT14	-0.13	0.11	-1.18	0.24	0.999
Tau	EN_L3_5_IT_2	NAT14	0.09	0.08	1.11	0.267	1
Tau	EN_L3_5_IT_3	NAT14	0.07	0.09	0.78	0.438	0.999
Tau	EN_L5_6_NP	NAT14	0.10	0.14	0.73	0.466	1
Tau	EN_L6B	NAT14	0.18	0.17	1.09	0.278	1
Tau	EN_L6_CT	NAT14	-0.01	0.16	-0.04	0.968	1
Tau	EN_L6_IT_1	NAT14	-0.07	0.13	-0.54	0.586	1
Tau	EN_L6_IT_2	NAT14	0.57	0.46	1.26	0.209	0.997
Tau	IN_ADARB2	NAT14	-0.07	0.12	-0.57	0.566	1
Tau	IN_LAMP5_RELN	NAT14	0.10	0.13	0.76	0.448	0.996
Tau	IN_PVALB	NAT14	0.02	0.10	0.17	0.865	1
Tau	IN_PVALB_CHC	NAT14	-0.04	0.14	-0.26	0.793	1
Tau	IN_SST	NAT14	0.05	0.10	0.49	0.625	1
Tau	IN_VIP	NAT14	0.05	0.08	0.59	0.557	1
Tau	OPC	NAT14	-0.02	0.09	-0.20	0.841	0.985
Tau	Oligo	NAT14	-0.07	0.10	-0.67	0.5	1
Tau	IN_VIP	NAT16	0.00	0.16	0.02	0.985	1
Tau	OPC	NAT16	0.22	0.16	1.43	0.153	0.841
Tau	Astro	NAT8L	0.12	0.10	1.20	0.228	0.886
Tau	EN_L2_3_IT	NAT8L	-0.02	0.08	-0.29	0.775	1
Tau	EN_L3_5_IT_1	NAT8L	0.10	0.10	0.96	0.337	0.999
Tau	EN_L3_5_IT_2	NAT8L	0.02	0.09	0.27	0.79	1
Tau	EN_L3_5_IT_3	NAT8L	-0.03	0.09	-0.32	0.752	0.999
Tau	EN_L5_6_NP	NAT8L	-0.06	0.11	-0.52	0.601	1
Tau	EN_L6B	NAT8L	-0.03	0.12	-0.28	0.778	1
Tau	EN_L6_CT	NAT8L	-0.10	0.11	-0.96	0.339	1
Tau	EN_L6_IT_1	NAT8L	-0.06	0.11	-0.49	0.625	1
Tau	EN_L6_IT_2	NAT8L	0.02	0.14	0.15	0.881	0.997
Tau	IN_ADARB2	NAT8L	0.20	0.13	1.56	0.12	1
Tau	IN_LAMP5_LHX6	NAT8L	0.02	0.14	0.16	0.872	1
Tau	IN_LAMP5_RELN	NAT8L	0.01	0.12	0.05	0.963	1
Tau	IN_PVALB	NAT8L	0.16	0.10	1.64	0.101	1
Tau	IN_PVALB_CHC	NAT8L	0.07	0.15	0.46	0.642	1
Tau	IN_SST	NAT8L	0.15	0.10	1.54	0.125	1
Tau	IN_VIP	NAT8L	0.06	0.09	0.68	0.494	1
Tau	Micro	NAT8L	0.04	0.16	0.26	0.792	0.999
Tau	OPC	NAT8L	0.10	0.10	1.04	0.299	0.888
Tau	Oligo	NAT8L	0.05	0.09	0.59	0.555	1
Tau	Astro	NAT9	0.08	0.07	1.04	0.298	0.893
Tau	EN_L2_3_IT	NAT9	-0.02	0.06	-0.34	0.733	1
Tau	EN_L3_5_IT_1	NAT9	-0.05	0.11	-0.45	0.65	0.999
Tau	EN_L3_5_IT_2	NAT9	0.05	0.09	0.57	0.567	1
Tau	EN_L3_5_IT_3	NAT9	0.03	0.09	0.31	0.757	0.999
Tau	EN_L5_6_NP	NAT9	0.13	0.14	0.94	0.347	1
Tau	EN_L6B	NAT9	-0.12	0.16	-0.75	0.456	1
Tau	EN_L6_CT	NAT9	-0.07	0.13	-0.59	0.555	1
Tau	EN_L6_IT_1	NAT9	-0.01	0.11	-0.12	0.903	1
Tau	EN_L6_IT_2	NAT9	0.27	0.14	1.88	0.0607	0.997
Tau	IN_ADARB2	NAT9	0.15	0.15	1.01	0.31	1
Tau	IN_LAMP5_LHX6	NAT9	0.20	0.18	1.09	0.275	1
Tau	IN_LAMP5_RELN	NAT9	-0.13	0.14	-0.90	0.371	0.996
Tau	IN_PVALB	NAT9	-0.05	0.09	-0.55	0.581	1
Tau	IN_SST	NAT9	-0.12	0.11	-1.01	0.311	1
Tau	IN_VIP	NAT9	0.03	0.08	0.40	0.691	1
Tau	Micro	NAT9	0.04	0.12	0.35	0.728	0.999
Tau	OPC	NAT9	0.01	0.07	0.12	0.905	0.993
Tau	Oligo	NAT9	0.00	0.06	0.07	0.942	1
Tau	Astro	NATD1	0.29	0.13	2.28	0.0229	0.844
Tau	EN_L2_3_IT	NATD1	0.02	0.10	0.22	0.83	1
Tau	EN_L3_5_IT_2	NATD1	0.15	0.12	1.23	0.22	1
Tau	EN_L3_5_IT_3	NATD1	-0.17	0.15	-1.09	0.275	0.999
Tau	IN_PVALB	NATD1	0.02	0.15	0.11	0.912	1
Tau	IN_VIP	NATD1	0.09	0.15	0.64	0.525	1
Tau	Oligo	NATD1	0.01	0.11	0.11	0.915	1
Tau	Astro	NAV1	0.16	0.09	1.74	0.0814	0.857
Tau	EN_L2_3_IT	NAV1	-0.01	0.06	-0.09	0.928	1
Tau	EN_L3_5_IT_1	NAV1	0.04	0.07	0.54	0.587	0.999
Tau	EN_L3_5_IT_2	NAV1	0.02	0.06	0.38	0.707	1
Tau	EN_L3_5_IT_3	NAV1	-0.01	0.06	-0.14	0.889	0.999
Tau	EN_L5_6_NP	NAV1	0.05	0.08	0.64	0.519	1
Tau	EN_L6B	NAV1	-0.07	0.07	-0.92	0.356	1
Tau	EN_L6_CT	NAV1	-0.09	0.07	-1.38	0.167	1
Tau	EN_L6_IT_1	NAV1	0.04	0.08	0.45	0.653	1
Tau	EN_L6_IT_2	NAV1	-0.05	0.08	-0.65	0.519	0.997
Tau	Endo	NAV1	0.34	0.17	1.97	0.0489	0.684
Tau	IN_ADARB2	NAV1	0.09	0.06	1.43	0.152	1
Tau	IN_LAMP5_LHX6	NAV1	-0.03	0.07	-0.53	0.598	1
Tau	IN_LAMP5_RELN	NAV1	0.07	0.06	1.09	0.274	0.996
Tau	IN_PVALB	NAV1	0.01	0.05	0.26	0.796	1
Tau	IN_PVALB_CHC	NAV1	0.14	0.06	2.21	0.0271	1
Tau	IN_SST	NAV1	-0.05	0.05	-0.95	0.34	1
Tau	IN_VIP	NAV1	0.02	0.04	0.42	0.671	1
Tau	Micro	NAV1	0.08	0.12	0.66	0.511	0.999
Tau	OPC	NAV1	-0.02	0.07	-0.32	0.746	0.975
Tau	Oligo	NAV1	0.01	0.05	0.26	0.796	1
Tau	PC	NAV1	-0.02	0.14	-0.16	0.876	0.985
Tau	PVM	NAV1	-0.40	0.31	-1.29	0.198	0.995
Tau	VLMC	NAV1	0.11	0.16	0.68	0.499	0.999
Tau	Astro	NAV2	0.06	0.07	0.77	0.44	0.922
Tau	EN_L2_3_IT	NAV2	0.01	0.05	0.20	0.84	1
Tau	EN_L3_5_IT_1	NAV2	0.01	0.05	0.17	0.868	0.999
Tau	EN_L3_5_IT_2	NAV2	-0.01	0.05	-0.25	0.805	1
Tau	EN_L3_5_IT_3	NAV2	0.01	0.05	0.28	0.778	0.999
Tau	EN_L5_6_NP	NAV2	-0.01	0.06	-0.21	0.832	1
Tau	EN_L6B	NAV2	-0.02	0.06	-0.33	0.744	1
Tau	EN_L6_CT	NAV2	-0.07	0.05	-1.42	0.155	1
Tau	EN_L6_IT_1	NAV2	-0.03	0.06	-0.48	0.634	1
Tau	EN_L6_IT_2	NAV2	0.03	0.07	0.41	0.683	0.997
Tau	Endo	NAV2	-0.09	0.16	-0.59	0.552	0.953
Tau	IN_ADARB2	NAV2	-0.00	0.04	-0.02	0.98	1
Tau	IN_LAMP5_LHX6	NAV2	-0.02	0.05	-0.40	0.686	1
Tau	IN_LAMP5_RELN	NAV2	-0.01	0.05	-0.29	0.771	1
Tau	IN_PVALB	NAV2	-0.04	0.04	-0.94	0.346	1
Tau	IN_PVALB_CHC	NAV2	-0.01	0.08	-0.18	0.855	1
Tau	IN_SST	NAV2	-0.04	0.05	-0.71	0.478	1
Tau	IN_VIP	NAV2	-0.02	0.04	-0.60	0.551	1
Tau	Micro	NAV2	0.01	0.23	0.03	0.978	0.999
Tau	OPC	NAV2	0.08	0.06	1.47	0.142	0.841
Tau	Oligo	NAV2	0.00	0.13	0.00	0.997	1
Tau	PC	NAV2	0.10	0.17	0.58	0.561	0.934
Tau	PVM	NAV2	-0.33	0.34	-0.95	0.343	0.995
Tau	SMC	NAV2	0.54	0.34	1.58	0.115	0.692
Tau	VLMC	NAV2	0.07	0.22	0.34	0.736	0.999
Tau	Astro	NAV3	-0.05	0.06	-0.80	0.425	0.92
Tau	EN_L2_3_IT	NAV3	-0.01	0.04	-0.14	0.89	1
Tau	EN_L3_5_IT_1	NAV3	0.06	0.04	1.26	0.208	0.999
Tau	EN_L3_5_IT_2	NAV3	-0.01	0.04	-0.15	0.883	1
Tau	EN_L3_5_IT_3	NAV3	-0.02	0.05	-0.46	0.645	0.999
Tau	EN_L5_6_NP	NAV3	-0.03	0.05	-0.57	0.572	1
Tau	EN_L6B	NAV3	0.00	0.06	0.08	0.935	1
Tau	EN_L6_CT	NAV3	-0.06	0.05	-1.36	0.174	1
Tau	EN_L6_IT_1	NAV3	-0.00	0.05	-0.02	0.986	1
Tau	EN_L6_IT_2	NAV3	0.09	0.05	1.75	0.0802	0.997
Tau	Endo	NAV3	0.15	0.20	0.73	0.467	0.94
Tau	IN_ADARB2	NAV3	0.03	0.06	0.45	0.652	1
Tau	IN_LAMP5_LHX6	NAV3	0.02	0.06	0.34	0.735	1
Tau	IN_LAMP5_RELN	NAV3	0.00	0.05	0.07	0.948	1
Tau	IN_PVALB	NAV3	-0.03	0.05	-0.73	0.463	1
Tau	IN_PVALB_CHC	NAV3	-0.10	0.06	-1.52	0.128	1
Tau	IN_SST	NAV3	-0.02	0.05	-0.34	0.736	1
Tau	IN_VIP	NAV3	0.02	0.05	0.46	0.643	1
Tau	Micro	NAV3	0.10	0.11	0.90	0.369	0.999
Tau	OPC	NAV3	0.01	0.05	0.25	0.802	0.979
Tau	Oligo	NAV3	0.06	0.09	0.72	0.468	1
Tau	PC	NAV3	0.40	0.15	2.62	0.00889	0.515
Tau	PVM	NAV3	0.13	0.29	0.44	0.663	0.995
Tau	SMC	NAV3	0.99	0.45	2.20	0.0281	0.525
Tau	VLMC	NAV3	0.19	0.16	1.21	0.226	0.999
Tau	Astro	NAXD	0.10	0.06	1.61	0.108	0.862
Tau	EN_L2_3_IT	NAXD	0.02	0.04	0.39	0.7	1
Tau	EN_L3_5_IT_1	NAXD	0.16	0.08	2.13	0.0335	0.999
Tau	EN_L3_5_IT_2	NAXD	0.06	0.06	1.05	0.295	1
Tau	EN_L3_5_IT_3	NAXD	0.10	0.06	1.68	0.093	0.999
Tau	EN_L5_6_NP	NAXD	0.10	0.12	0.81	0.419	1
Tau	EN_L6B	NAXD	0.06	0.14	0.45	0.65	1
Tau	EN_L6_CT	NAXD	-0.08	0.10	-0.85	0.395	1
Tau	EN_L6_IT_1	NAXD	-0.05	0.09	-0.60	0.546	1
Tau	EN_L6_IT_2	NAXD	-0.15	0.14	-1.10	0.27	0.997
Tau	Endo	NAXD	0.11	0.57	0.20	0.841	0.985
Tau	IN_ADARB2	NAXD	0.12	0.10	1.19	0.234	1
Tau	IN_LAMP5_LHX6	NAXD	0.14	0.11	1.20	0.23	1
Tau	IN_LAMP5_RELN	NAXD	0.02	0.10	0.21	0.832	1
Tau	IN_PVALB	NAXD	0.01	0.06	0.23	0.816	1
Tau	IN_PVALB_CHC	NAXD	0.07	0.13	0.56	0.577	1
Tau	IN_SST	NAXD	0.07	0.09	0.82	0.414	1
Tau	IN_VIP	NAXD	-0.01	0.06	-0.21	0.837	1
Tau	Micro	NAXD	0.05	0.12	0.39	0.694	0.999
Tau	OPC	NAXD	0.02	0.07	0.30	0.761	0.976
Tau	Oligo	NAXD	-0.01	0.05	-0.21	0.834	1
Tau	PC	NAXD	0.07	0.19	0.37	0.711	0.952
Tau	Astro	NAXE	0.08	0.09	0.95	0.34	0.902
Tau	EN_L2_3_IT	NAXE	-0.04	0.06	-0.63	0.526	1
Tau	EN_L3_5_IT_1	NAXE	0.11	0.07	1.45	0.147	0.999
Tau	EN_L3_5_IT_2	NAXE	-0.00	0.06	-0.07	0.943	1
Tau	EN_L3_5_IT_3	NAXE	-0.06	0.07	-0.80	0.422	0.999
Tau	EN_L5_6_NP	NAXE	-0.10	0.12	-0.83	0.406	1
Tau	EN_L6B	NAXE	-0.01	0.13	-0.10	0.923	1
Tau	EN_L6_CT	NAXE	0.08	0.12	0.73	0.467	1
Tau	EN_L6_IT_1	NAXE	-0.06	0.10	-0.61	0.54	1
Tau	EN_L6_IT_2	NAXE	-0.01	0.12	-0.12	0.904	0.997
Tau	IN_ADARB2	NAXE	-0.11	0.09	-1.23	0.217	1
Tau	IN_LAMP5_LHX6	NAXE	-0.01	0.10	-0.06	0.95	1
Tau	IN_LAMP5_RELN	NAXE	0.04	0.09	0.43	0.67	0.996
Tau	IN_PVALB	NAXE	-0.06	0.07	-0.93	0.351	1
Tau	IN_PVALB_CHC	NAXE	-0.01	0.12	-0.06	0.956	1
Tau	IN_SST	NAXE	-0.12	0.09	-1.22	0.224	1
Tau	IN_VIP	NAXE	-0.10	0.05	-1.82	0.0686	1
Tau	Micro	NAXE	-0.03	0.17	-0.20	0.84	0.999
Tau	OPC	NAXE	-0.06	0.08	-0.72	0.469	0.932
Tau	Oligo	NAXE	0.08	0.06	1.22	0.221	1
Tau	Adaptive	NBAS	-0.08	0.27	-0.28	0.78	0.999
Tau	Astro	NBAS	0.03	0.04	0.63	0.532	0.929
Tau	EN_L2_3_IT	NBAS	0.05	0.04	1.16	0.248	1
Tau	EN_L3_5_IT_1	NBAS	0.09	0.05	1.93	0.0531	0.999
Tau	EN_L3_5_IT_2	NBAS	0.03	0.04	0.73	0.462	1
Tau	EN_L3_5_IT_3	NBAS	0.09	0.05	2.00	0.0456	0.999
Tau	EN_L5_6_NP	NBAS	-0.02	0.05	-0.41	0.681	1
Tau	EN_L6B	NBAS	0.04	0.06	0.71	0.475	1
Tau	EN_L6_CT	NBAS	0.03	0.05	0.66	0.506	1
Tau	EN_L6_IT_1	NBAS	0.09	0.06	1.52	0.13	1
Tau	EN_L6_IT_2	NBAS	0.12	0.06	1.87	0.061	0.997
Tau	Endo	NBAS	-0.04	0.10	-0.41	0.684	0.972
Tau	IN_ADARB2	NBAS	0.03	0.06	0.57	0.569	1
Tau	IN_LAMP5_LHX6	NBAS	0.08	0.05	1.48	0.138	1
Tau	IN_LAMP5_RELN	NBAS	0.08	0.05	1.55	0.122	0.996
Tau	IN_PVALB	NBAS	0.02	0.04	0.44	0.662	1
Tau	IN_PVALB_CHC	NBAS	-0.02	0.06	-0.35	0.723	1
Tau	IN_SST	NBAS	0.02	0.05	0.48	0.632	1
Tau	IN_VIP	NBAS	0.03	0.04	0.71	0.476	1
Tau	Micro	NBAS	0.07	0.06	1.21	0.225	0.999
Tau	OPC	NBAS	0.09	0.04	2.03	0.0425	0.82
Tau	Oligo	NBAS	0.04	0.03	1.26	0.209	1
Tau	PC	NBAS	0.25	0.10	2.35	0.0186	0.587
Tau	PVM	NBAS	-0.13	0.16	-0.81	0.418	0.995
Tau	SMC	NBAS	0.03	0.31	0.09	0.928	0.992
Tau	VLMC	NBAS	0.16	0.12	1.32	0.187	0.999
Tau	Astro	NBDY	0.05	0.07	0.67	0.506	0.926
Tau	EN_L2_3_IT	NBDY	-0.04	0.07	-0.67	0.502	1
Tau	EN_L3_5_IT_1	NBDY	0.02	0.09	0.22	0.824	0.999
Tau	EN_L3_5_IT_2	NBDY	-0.05	0.08	-0.67	0.503	1
Tau	EN_L3_5_IT_3	NBDY	-0.06	0.08	-0.80	0.426	0.999
Tau	EN_L5_6_NP	NBDY	-0.07	0.11	-0.58	0.562	1
Tau	EN_L6B	NBDY	-0.16	0.12	-1.37	0.171	1
Tau	EN_L6_CT	NBDY	-0.13	0.10	-1.39	0.164	1
Tau	EN_L6_IT_1	NBDY	0.01	0.10	0.12	0.903	1
Tau	EN_L6_IT_2	NBDY	0.08	0.12	0.68	0.497	0.997
Tau	Endo	NBDY	-0.06	0.16	-0.35	0.728	0.978
Tau	IN_ADARB2	NBDY	0.09	0.11	0.87	0.385	1
Tau	IN_LAMP5_LHX6	NBDY	0.19	0.12	1.54	0.123	1
Tau	IN_LAMP5_RELN	NBDY	-0.01	0.10	-0.15	0.879	1
Tau	IN_PVALB	NBDY	-0.01	0.09	-0.06	0.951	1
Tau	IN_PVALB_CHC	NBDY	-0.15	0.13	-1.22	0.222	1
Tau	IN_SST	NBDY	0.05	0.09	0.58	0.565	1
Tau	IN_VIP	NBDY	0.07	0.08	0.89	0.372	1
Tau	Micro	NBDY	-0.09	0.10	-0.89	0.371	0.999
Tau	OPC	NBDY	-0.01	0.06	-0.21	0.83	0.984
Tau	Oligo	NBDY	0.09	0.06	1.66	0.0968	1
Tau	PC	NBDY	-0.03	0.16	-0.20	0.838	0.981
Tau	PVM	NBDY	-0.21	0.28	-0.77	0.443	0.995
Tau	VLMC	NBDY	0.26	0.20	1.33	0.183	0.999
Tau	Astro	NBEA	-0.00	0.05	-0.08	0.935	0.991
Tau	EN_L2_3_IT	NBEA	0.03	0.03	0.93	0.354	1
Tau	EN_L3_5_IT_1	NBEA	0.05	0.04	1.19	0.233	0.999
Tau	EN_L3_5_IT_2	NBEA	0.03	0.04	0.68	0.495	1
Tau	EN_L3_5_IT_3	NBEA	0.01	0.04	0.28	0.781	0.999
Tau	EN_L5_6_NP	NBEA	-0.02	0.05	-0.52	0.601	1
Tau	EN_L6B	NBEA	0.01	0.06	0.09	0.929	1
Tau	EN_L6_CT	NBEA	0.01	0.04	0.33	0.743	1
Tau	EN_L6_IT_1	NBEA	-0.01	0.05	-0.24	0.812	1
Tau	EN_L6_IT_2	NBEA	0.06	0.06	0.96	0.336	0.997
Tau	Endo	NBEA	-0.01	0.14	-0.10	0.923	0.992
Tau	IN_ADARB2	NBEA	-0.04	0.06	-0.71	0.479	1
Tau	IN_LAMP5_LHX6	NBEA	0.03	0.05	0.63	0.526	1
Tau	IN_LAMP5_RELN	NBEA	0.00	0.04	0.06	0.953	1
Tau	IN_PVALB	NBEA	0.01	0.04	0.17	0.865	1
Tau	IN_PVALB_CHC	NBEA	-0.05	0.05	-1.16	0.244	1
Tau	IN_SST	NBEA	0.04	0.04	1.06	0.287	1
Tau	IN_VIP	NBEA	0.01	0.04	0.29	0.773	1
Tau	Micro	NBEA	0.02	0.07	0.28	0.778	0.999
Tau	OPC	NBEA	0.03	0.04	0.74	0.459	0.93
Tau	Oligo	NBEA	0.10	0.05	1.84	0.0661	1
Tau	PC	NBEA	0.07	0.09	0.71	0.48	0.916
Tau	PVM	NBEA	-0.01	0.17	-0.09	0.932	0.995
Tau	SMC	NBEA	0.56	0.26	2.18	0.0292	0.525
Tau	VLMC	NBEA	0.01	0.13	0.07	0.945	0.999
Tau	Astro	NBEAL1	-0.01	0.05	-0.17	0.868	0.987
Tau	EN_L2_3_IT	NBEAL1	0.01	0.05	0.26	0.793	1
Tau	EN_L3_5_IT_1	NBEAL1	0.02	0.06	0.32	0.752	0.999
Tau	EN_L3_5_IT_2	NBEAL1	-0.01	0.05	-0.10	0.924	1
Tau	EN_L3_5_IT_3	NBEAL1	0.02	0.05	0.30	0.763	0.999
Tau	EN_L5_6_NP	NBEAL1	-0.01	0.08	-0.11	0.913	1
Tau	EN_L6B	NBEAL1	0.02	0.09	0.25	0.803	1
Tau	EN_L6_CT	NBEAL1	0.06	0.07	0.95	0.343	1
Tau	EN_L6_IT_1	NBEAL1	0.01	0.08	0.11	0.911	1
Tau	EN_L6_IT_2	NBEAL1	0.00	0.08	0.05	0.96	0.997
Tau	Endo	NBEAL1	-0.01	0.14	-0.08	0.933	0.993
Tau	IN_ADARB2	NBEAL1	0.04	0.07	0.65	0.513	1
Tau	IN_LAMP5_LHX6	NBEAL1	-0.00	0.08	-0.06	0.955	1
Tau	IN_LAMP5_RELN	NBEAL1	0.11	0.07	1.54	0.123	0.996
Tau	IN_PVALB	NBEAL1	0.01	0.05	0.11	0.914	1
Tau	IN_PVALB_CHC	NBEAL1	0.03	0.07	0.47	0.637	1
Tau	IN_SST	NBEAL1	0.07	0.06	1.16	0.244	1
Tau	IN_VIP	NBEAL1	-0.00	0.05	-0.07	0.943	1
Tau	Micro	NBEAL1	-0.04	0.07	-0.56	0.577	0.999
Tau	OPC	NBEAL1	0.02	0.04	0.46	0.644	0.957
Tau	Oligo	NBEAL1	0.02	0.04	0.40	0.688	1
Tau	PC	NBEAL1	0.03	0.12	0.27	0.791	0.973
Tau	PVM	NBEAL1	-0.06	0.24	-0.24	0.812	0.995
Tau	SMC	NBEAL1	0.25	0.24	1.03	0.303	0.851
Tau	VLMC	NBEAL1	-0.01	0.13	-0.05	0.962	0.999
Tau	Astro	NBEAL2	0.01	0.11	0.06	0.95	0.993
Tau	EN_L2_3_IT	NBEAL2	-0.15	0.08	-1.79	0.0731	1
Tau	EN_L3_5_IT_1	NBEAL2	0.05	0.16	0.31	0.758	0.999
Tau	EN_L3_5_IT_2	NBEAL2	-0.23	0.10	-2.18	0.0292	1
Tau	EN_L3_5_IT_3	NBEAL2	0.04	0.12	0.31	0.759	0.999
Tau	EN_L6_CT	NBEAL2	-0.79	0.48	-1.65	0.099	1
Tau	EN_L6_IT_1	NBEAL2	-0.04	0.15	-0.29	0.773	1
Tau	Endo	NBEAL2	0.65	0.78	0.83	0.405	0.934
Tau	IN_VIP	NBEAL2	-0.36	0.13	-2.71	0.0067	1
Tau	Micro	NBEAL2	-0.01	0.13	-0.06	0.955	0.999
Tau	Oligo	NBEAL2	-0.03	0.14	-0.24	0.813	1
Tau	Astro	NBL1	-0.05	0.10	-0.50	0.619	0.95
Tau	EN_L2_3_IT	NBL1	-0.11	0.09	-1.22	0.222	1
Tau	EN_L3_5_IT_1	NBL1	0.10	0.13	0.79	0.43	0.999
Tau	EN_L3_5_IT_2	NBL1	-0.14	0.11	-1.28	0.2	1
Tau	EN_L3_5_IT_3	NBL1	0.03	0.10	0.32	0.75	0.999
Tau	EN_L5_6_NP	NBL1	-0.17	0.14	-1.24	0.216	1
Tau	EN_L6B	NBL1	0.16	0.17	0.95	0.341	1
Tau	EN_L6_CT	NBL1	0.03	0.17	0.19	0.848	1
Tau	EN_L6_IT_1	NBL1	0.05	0.14	0.35	0.723	1
Tau	IN_ADARB2	NBL1	0.09	0.13	0.69	0.489	1
Tau	IN_LAMP5_LHX6	NBL1	0.00	0.17	0.02	0.985	1
Tau	IN_LAMP5_RELN	NBL1	0.05	0.14	0.35	0.725	0.999
Tau	IN_PVALB	NBL1	-0.25	0.11	-2.31	0.0207	1
Tau	IN_PVALB_CHC	NBL1	-0.05	0.13	-0.40	0.691	1
Tau	IN_SST	NBL1	0.06	0.12	0.53	0.595	1
Tau	IN_VIP	NBL1	-0.02	0.08	-0.24	0.809	1
Tau	Micro	NBL1	-0.16	0.18	-0.90	0.368	0.999
Tau	OPC	NBL1	0.31	0.36	0.84	0.401	0.917
Tau	Oligo	NBL1	0.04	0.13	0.30	0.767	1
Tau	PC	NBL1	0.19	0.31	0.62	0.534	0.932
Tau	Astro	NBN	0.01	0.06	0.19	0.853	0.985
Tau	EN_L2_3_IT	NBN	0.04	0.05	0.89	0.372	1
Tau	EN_L3_5_IT_1	NBN	0.03	0.08	0.44	0.658	0.999
Tau	EN_L3_5_IT_2	NBN	-0.01	0.06	-0.13	0.895	1
Tau	EN_L3_5_IT_3	NBN	0.08	0.06	1.32	0.186	0.999
Tau	EN_L5_6_NP	NBN	0.00	0.10	0.03	0.976	1
Tau	EN_L6B	NBN	0.05	0.11	0.39	0.693	1
Tau	EN_L6_CT	NBN	0.05	0.09	0.63	0.527	1
Tau	EN_L6_IT_1	NBN	0.06	0.08	0.78	0.433	1
Tau	EN_L6_IT_2	NBN	0.06	0.12	0.47	0.641	0.997
Tau	Endo	NBN	-0.08	0.56	-0.14	0.893	0.991
Tau	IN_ADARB2	NBN	0.01	0.10	0.10	0.919	1
Tau	IN_LAMP5_LHX6	NBN	-0.09	0.09	-1.00	0.317	1
Tau	IN_LAMP5_RELN	NBN	0.03	0.09	0.38	0.701	0.998
Tau	IN_PVALB	NBN	0.04	0.06	0.65	0.512	1
Tau	IN_PVALB_CHC	NBN	0.21	0.10	2.09	0.0367	1
Tau	IN_SST	NBN	0.04	0.06	0.69	0.488	1
Tau	IN_VIP	NBN	-0.01	0.06	-0.19	0.847	1
Tau	Micro	NBN	0.04	0.09	0.44	0.661	0.999
Tau	OPC	NBN	0.08	0.07	1.27	0.204	0.854
Tau	Oligo	NBN	0.07	0.05	1.28	0.2	1
Tau	PC	NBN	-0.03	0.43	-0.06	0.951	0.994
Tau	Astro	NBPF1	0.11	0.09	1.32	0.188	0.879
Tau	EN_L2_3_IT	NBPF1	0.10	0.08	1.18	0.24	1
Tau	EN_L3_5_IT_1	NBPF1	0.07	0.11	0.69	0.489	0.999
Tau	EN_L3_5_IT_2	NBPF1	0.09	0.11	0.83	0.405	1
Tau	EN_L3_5_IT_3	NBPF1	0.14	0.09	1.52	0.129	0.999
Tau	EN_L5_6_NP	NBPF1	0.03	0.11	0.31	0.755	1
Tau	EN_L6B	NBPF1	0.02	0.12	0.21	0.83	1
Tau	EN_L6_CT	NBPF1	0.13	0.12	1.10	0.273	1
Tau	EN_L6_IT_1	NBPF1	0.15	0.13	1.17	0.242	1
Tau	EN_L6_IT_2	NBPF1	-0.01	0.15	-0.05	0.959	0.997
Tau	Endo	NBPF1	0.31	0.80	0.39	0.7	0.973
Tau	IN_ADARB2	NBPF1	0.17	0.11	1.46	0.145	1
Tau	IN_LAMP5_LHX6	NBPF1	0.20	0.13	1.57	0.117	1
Tau	IN_LAMP5_RELN	NBPF1	0.07	0.10	0.63	0.53	0.996
Tau	IN_PVALB	NBPF1	0.01	0.09	0.12	0.907	1
Tau	IN_PVALB_CHC	NBPF1	0.02	0.12	0.14	0.889	1
Tau	IN_SST	NBPF1	0.12	0.09	1.33	0.183	1
Tau	IN_VIP	NBPF1	-0.03	0.08	-0.33	0.745	1
Tau	Micro	NBPF1	0.09	0.13	0.68	0.494	0.999
Tau	OPC	NBPF1	-0.00	0.09	-0.04	0.969	0.997
Tau	Oligo	NBPF1	0.07	0.10	0.62	0.533	1
Tau	PVM	NBPF1	-0.66	0.64	-1.02	0.306	0.995
Tau	VLMC	NBPF1	-0.01	0.46	-0.03	0.976	0.999
Tau	Astro	NBPF10	0.16	0.09	1.76	0.0778	0.857
Tau	EN_L2_3_IT	NBPF10	0.13	0.17	0.74	0.458	1
Tau	EN_L3_5_IT_2	NBPF10	0.62	0.35	1.75	0.0796	1
Tau	EN_L3_5_IT_3	NBPF10	0.02	0.18	0.09	0.927	0.999
Tau	IN_VIP	NBPF10	0.08	0.15	0.53	0.596	1
Tau	Micro	NBPF10	0.21	0.16	1.30	0.192	0.999
Tau	OPC	NBPF10	-0.06	0.13	-0.50	0.617	0.951
Tau	Oligo	NBPF10	-0.08	0.26	-0.32	0.75	1
Tau	Astro	NBPF11	0.01	0.06	0.21	0.831	0.982
Tau	EN_L2_3_IT	NBPF11	0.00	0.08	0.05	0.958	1
Tau	EN_L3_5_IT_1	NBPF11	-0.01	0.11	-0.12	0.908	0.999
Tau	EN_L3_5_IT_2	NBPF11	-0.08	0.09	-0.94	0.346	1
Tau	EN_L3_5_IT_3	NBPF11	-0.15	0.08	-1.79	0.0743	0.999
Tau	EN_L5_6_NP	NBPF11	-0.14	0.18	-0.79	0.43	1
Tau	EN_L6B	NBPF11	-0.14	0.12	-1.17	0.241	1
Tau	EN_L6_CT	NBPF11	0.07	0.12	0.62	0.536	1
Tau	EN_L6_IT_1	NBPF11	-0.15	0.13	-1.21	0.226	1
Tau	EN_L6_IT_2	NBPF11	-0.05	0.14	-0.35	0.725	0.997
Tau	Endo	NBPF11	0.68	0.47	1.45	0.148	0.855
Tau	IN_ADARB2	NBPF11	0.26	0.12	2.16	0.0305	1
Tau	IN_LAMP5_LHX6	NBPF11	0.01	0.13	0.07	0.947	1
Tau	IN_LAMP5_RELN	NBPF11	-0.12	0.11	-1.10	0.272	0.996
Tau	IN_PVALB	NBPF11	-0.16	0.09	-1.65	0.0997	1
Tau	IN_PVALB_CHC	NBPF11	-0.14	0.16	-0.86	0.39	1
Tau	IN_SST	NBPF11	0.03	0.10	0.33	0.743	1
Tau	IN_VIP	NBPF11	-0.05	0.07	-0.71	0.48	1
Tau	Micro	NBPF11	-0.06	0.09	-0.61	0.543	0.999
Tau	OPC	NBPF11	0.04	0.07	0.63	0.527	0.939
Tau	Oligo	NBPF11	-0.01	0.06	-0.18	0.856	1
Tau	Astro	NBPF12	0.03	0.07	0.44	0.659	0.958
Tau	EN_L2_3_IT	NBPF12	-0.03	0.07	-0.47	0.642	1
Tau	EN_L3_5_IT_1	NBPF12	0.10	0.09	1.20	0.229	0.999
Tau	EN_L3_5_IT_2	NBPF12	-0.06	0.07	-0.77	0.44	1
Tau	EN_L3_5_IT_3	NBPF12	0.05	0.08	0.63	0.529	0.999
Tau	EN_L5_6_NP	NBPF12	-0.18	0.10	-1.76	0.0789	1
Tau	EN_L6B	NBPF12	-0.06	0.11	-0.55	0.584	1
Tau	EN_L6_CT	NBPF12	-0.04	0.09	-0.47	0.641	1
Tau	EN_L6_IT_1	NBPF12	0.08	0.09	0.91	0.362	1
Tau	EN_L6_IT_2	NBPF12	0.13	0.13	1.02	0.307	0.997
Tau	Endo	NBPF12	-0.27	0.54	-0.49	0.624	0.959
Tau	IN_ADARB2	NBPF12	-0.08	0.10	-0.77	0.44	1
Tau	IN_LAMP5_LHX6	NBPF12	-0.05	0.10	-0.52	0.603	1
Tau	IN_LAMP5_RELN	NBPF12	0.06	0.10	0.67	0.505	0.996
Tau	IN_PVALB	NBPF12	-0.10	0.08	-1.27	0.203	1
Tau	IN_PVALB_CHC	NBPF12	0.04	0.14	0.30	0.762	1
Tau	IN_SST	NBPF12	-0.05	0.09	-0.53	0.598	1
Tau	IN_VIP	NBPF12	-0.05	0.06	-0.71	0.477	1
Tau	Micro	NBPF12	0.01	0.09	0.06	0.951	0.999
Tau	OPC	NBPF12	-0.02	0.07	-0.32	0.752	0.975
Tau	Oligo	NBPF12	-0.08	0.06	-1.21	0.227	1
Tau	PC	NBPF12	-0.63	0.59	-1.06	0.29	0.88
Tau	Astro	NBPF14	0.10	0.10	0.98	0.326	0.898
Tau	EN_L2_3_IT	NBPF14	0.06	0.15	0.39	0.696	1
Tau	EN_L3_5_IT_2	NBPF14	-0.08	0.18	-0.46	0.645	1
Tau	EN_L3_5_IT_3	NBPF14	-0.13	0.18	-0.74	0.461	0.999
Tau	IN_PVALB	NBPF14	-0.15	0.36	-0.42	0.671	1
Tau	IN_VIP	NBPF14	-0.03	0.13	-0.24	0.81	1
Tau	Micro	NBPF14	-0.03	0.13	-0.20	0.84	0.999
Tau	OPC	NBPF14	0.03	0.10	0.28	0.78	0.978
Tau	Oligo	NBPF14	-0.09	0.19	-0.48	0.634	1
Tau	Astro	NBPF15	0.25	0.10	2.38	0.0173	0.833
Tau	EN_L2_3_IT	NBPF15	0.12	0.08	1.43	0.153	1
Tau	EN_L3_5_IT_1	NBPF15	0.01	0.10	0.13	0.897	0.999
Tau	EN_L3_5_IT_2	NBPF15	0.03	0.09	0.36	0.721	1
Tau	EN_L3_5_IT_3	NBPF15	0.03	0.09	0.40	0.691	0.999
Tau	EN_L5_6_NP	NBPF15	0.03	0.10	0.33	0.743	1
Tau	EN_L6B	NBPF15	0.00	0.14	0.01	0.991	1
Tau	EN_L6_CT	NBPF15	0.05	0.12	0.44	0.658	1
Tau	EN_L6_IT_1	NBPF15	0.13	0.12	1.05	0.296	1
Tau	EN_L6_IT_2	NBPF15	0.25	0.14	1.77	0.0766	0.997
Tau	Endo	NBPF15	0.62	0.53	1.17	0.243	0.899
Tau	IN_ADARB2	NBPF15	0.10	0.14	0.70	0.483	1
Tau	IN_LAMP5_LHX6	NBPF15	0.17	0.14	1.21	0.226	1
Tau	IN_LAMP5_RELN	NBPF15	-0.01	0.13	-0.11	0.912	1
Tau	IN_PVALB	NBPF15	-0.02	0.09	-0.24	0.813	1
Tau	IN_PVALB_CHC	NBPF15	0.29	0.39	0.76	0.447	1
Tau	IN_SST	NBPF15	0.04	0.10	0.36	0.716	1
Tau	IN_VIP	NBPF15	0.00	0.07	0.01	0.99	1
Tau	Micro	NBPF15	-0.06	0.12	-0.51	0.61	0.999
Tau	OPC	NBPF15	0.06	0.10	0.63	0.527	0.939
Tau	Oligo	NBPF15	0.14	0.12	1.17	0.243	1
Tau	Astro	NBPF20	0.09	0.13	0.67	0.501	0.925
Tau	EN_L2_3_IT	NBPF20	0.06	0.08	0.80	0.423	1
Tau	EN_L3_5_IT_1	NBPF20	0.02	0.13	0.19	0.847	0.999
Tau	EN_L3_5_IT_2	NBPF20	-0.04	0.11	-0.39	0.694	1
Tau	EN_L3_5_IT_3	NBPF20	-0.06	0.10	-0.58	0.563	0.999
Tau	EN_L5_6_NP	NBPF20	0.45	0.35	1.29	0.196	1
Tau	EN_L6B	NBPF20	0.14	0.18	0.80	0.423	1
Tau	EN_L6_CT	NBPF20	-0.11	0.12	-0.87	0.383	1
Tau	EN_L6_IT_1	NBPF20	-0.18	0.16	-1.14	0.253	1
Tau	EN_L6_IT_2	NBPF20	-0.38	0.43	-0.88	0.38	0.997
Tau	IN_PVALB	NBPF20	-0.12	0.16	-0.76	0.446	1
Tau	IN_SST	NBPF20	-0.08	0.16	-0.50	0.617	1
Tau	IN_VIP	NBPF20	0.10	0.10	0.94	0.349	1
Tau	OPC	NBPF20	0.07	0.12	0.58	0.563	0.943
Tau	Oligo	NBPF20	-0.05	0.12	-0.40	0.687	1
Tau	Astro	NBPF26	0.45	0.25	1.76	0.0781	0.857
Tau	EN_L2_3_IT	NBPF26	0.36	0.18	2.03	0.0421	1
Tau	EN_L3_5_IT_2	NBPF26	0.22	0.21	1.08	0.278	1
Tau	EN_L3_5_IT_3	NBPF26	0.20	0.23	0.86	0.391	0.999
Tau	IN_VIP	NBPF26	0.55	0.19	2.90	0.00375	1
Tau	Micro	NBPF26	0.31	0.28	1.09	0.276	0.999
Tau	OPC	NBPF26	0.24	0.18	1.30	0.194	0.85
Tau	Oligo	NBPF26	0.08	0.22	0.37	0.714	1
Tau	Astro	NBPF3	0.01	0.08	0.06	0.948	0.993
Tau	EN_L2_3_IT	NBPF3	0.05	0.07	0.82	0.415	1
Tau	EN_L3_5_IT_1	NBPF3	0.06	0.11	0.56	0.578	0.999
Tau	EN_L3_5_IT_2	NBPF3	0.07	0.08	0.97	0.332	1
Tau	EN_L3_5_IT_3	NBPF3	0.12	0.08	1.53	0.127	0.999
Tau	EN_L5_6_NP	NBPF3	0.19	0.12	1.67	0.0958	1
Tau	EN_L6B	NBPF3	0.13	0.13	1.04	0.301	1
Tau	EN_L6_CT	NBPF3	0.09	0.11	0.76	0.45	1
Tau	EN_L6_IT_1	NBPF3	-0.06	0.11	-0.55	0.581	1
Tau	EN_L6_IT_2	NBPF3	-0.07	0.14	-0.46	0.649	0.997
Tau	IN_ADARB2	NBPF3	0.01	0.12	0.11	0.912	1
Tau	IN_LAMP5_LHX6	NBPF3	-0.01	0.13	-0.08	0.938	1
Tau	IN_LAMP5_RELN	NBPF3	0.21	0.11	1.88	0.0604	0.996
Tau	IN_PVALB	NBPF3	-0.04	0.09	-0.45	0.65	1
Tau	IN_PVALB_CHC	NBPF3	0.10	0.17	0.59	0.558	1
Tau	IN_SST	NBPF3	-0.05	0.10	-0.51	0.613	1
Tau	IN_VIP	NBPF3	0.08	0.07	1.16	0.246	1
Tau	Micro	NBPF3	0.15	0.21	0.71	0.48	0.999
Tau	OPC	NBPF3	-0.07	0.08	-0.84	0.401	0.917
Tau	Oligo	NBPF3	0.02	0.13	0.15	0.882	1
Tau	Astro	NBPF9	0.01	0.08	0.17	0.868	0.987
Tau	EN_L2_3_IT	NBPF9	0.05	0.06	0.82	0.41	1
Tau	EN_L3_5_IT_1	NBPF9	0.13	0.12	1.10	0.272	0.999
Tau	EN_L3_5_IT_2	NBPF9	0.02	0.09	0.18	0.856	1
Tau	EN_L3_5_IT_3	NBPF9	-0.10	0.09	-1.17	0.242	0.999
Tau	EN_L5_6_NP	NBPF9	-0.10	0.13	-0.77	0.443	1
Tau	EN_L6B	NBPF9	-0.03	0.16	-0.19	0.848	1
Tau	EN_L6_CT	NBPF9	0.08	0.12	0.65	0.518	1
Tau	EN_L6_IT_1	NBPF9	-0.04	0.12	-0.32	0.75	1
Tau	EN_L6_IT_2	NBPF9	0.12	0.15	0.79	0.431	0.997
Tau	IN_ADARB2	NBPF9	-0.05	0.16	-0.33	0.742	1
Tau	IN_LAMP5_LHX6	NBPF9	-0.11	0.17	-0.65	0.515	1
Tau	IN_LAMP5_RELN	NBPF9	-0.03	0.16	-0.19	0.846	1
Tau	IN_PVALB	NBPF9	-0.01	0.10	-0.10	0.92	1
Tau	IN_SST	NBPF9	0.04	0.10	0.42	0.675	1
Tau	IN_VIP	NBPF9	-0.03	0.08	-0.42	0.677	1
Tau	Micro	NBPF9	-0.10	0.12	-0.79	0.428	0.999
Tau	OPC	NBPF9	-0.09	0.07	-1.25	0.212	0.858
Tau	Oligo	NBPF9	-0.12	0.10	-1.21	0.226	1
Tau	Astro	NBR1	0.07	0.05	1.47	0.142	0.864
Tau	EN_L2_3_IT	NBR1	-0.01	0.04	-0.13	0.9	1
Tau	EN_L3_5_IT_1	NBR1	0.03	0.07	0.49	0.626	0.999
Tau	EN_L3_5_IT_2	NBR1	-0.04	0.05	-0.78	0.437	1
Tau	EN_L3_5_IT_3	NBR1	0.01	0.06	0.12	0.908	0.999
Tau	EN_L5_6_NP	NBR1	0.08	0.10	0.82	0.409	1
Tau	EN_L6B	NBR1	0.01	0.11	0.09	0.931	1
Tau	EN_L6_CT	NBR1	0.06	0.09	0.62	0.533	1
Tau	EN_L6_IT_1	NBR1	-0.08	0.09	-0.87	0.382	1
Tau	EN_L6_IT_2	NBR1	0.01	0.11	0.11	0.914	0.997
Tau	Endo	NBR1	-0.24	0.50	-0.48	0.629	0.96
Tau	IN_ADARB2	NBR1	-0.09	0.10	-0.92	0.357	1
Tau	IN_LAMP5_LHX6	NBR1	-0.05	0.12	-0.44	0.661	1
Tau	IN_LAMP5_RELN	NBR1	0.09	0.09	1.05	0.293	0.996
Tau	IN_PVALB	NBR1	0.02	0.06	0.30	0.764	1
Tau	IN_PVALB_CHC	NBR1	-0.10	0.10	-1.07	0.286	1
Tau	IN_SST	NBR1	-0.02	0.07	-0.27	0.79	1
Tau	IN_VIP	NBR1	0.00	0.05	0.07	0.945	1
Tau	Micro	NBR1	-0.05	0.10	-0.45	0.649	0.999
Tau	OPC	NBR1	0.08	0.05	1.57	0.116	0.841
Tau	Oligo	NBR1	0.02	0.04	0.47	0.64	1
Tau	PC	NBR1	-0.13	0.15	-0.85	0.396	0.902
Tau	VLMC	NBR1	-0.51	0.36	-1.40	0.163	0.999
Tau	Adaptive	NCALD	-0.36	0.39	-0.93	0.35	0.999
Tau	Astro	NCALD	0.04	0.10	0.34	0.731	0.966
Tau	EN_L2_3_IT	NCALD	0.04	0.06	0.73	0.465	1
Tau	EN_L3_5_IT_1	NCALD	-0.15	0.08	-1.82	0.0683	0.999
Tau	EN_L3_5_IT_2	NCALD	-0.03	0.07	-0.42	0.675	1
Tau	EN_L3_5_IT_3	NCALD	-0.06	0.07	-0.88	0.381	0.999
Tau	EN_L5_6_NP	NCALD	0.03	0.10	0.29	0.77	1
Tau	EN_L6B	NCALD	0.05	0.12	0.44	0.658	1
Tau	EN_L6_CT	NCALD	-0.05	0.06	-0.84	0.4	1
Tau	EN_L6_IT_1	NCALD	0.10	0.08	1.18	0.237	1
Tau	EN_L6_IT_2	NCALD	0.05	0.17	0.27	0.785	0.997
Tau	Endo	NCALD	-0.51	0.27	-1.87	0.062	0.733
Tau	IN_ADARB2	NCALD	-0.00	0.08	-0.01	0.996	1
Tau	IN_LAMP5_LHX6	NCALD	-0.11	0.25	-0.43	0.669	1
Tau	IN_LAMP5_RELN	NCALD	-0.04	0.09	-0.43	0.668	0.996
Tau	IN_PVALB	NCALD	0.02	0.05	0.37	0.713	1
Tau	IN_PVALB_CHC	NCALD	0.02	0.06	0.40	0.691	1
Tau	IN_SST	NCALD	-0.08	0.07	-1.09	0.277	1
Tau	IN_VIP	NCALD	-0.04	0.06	-0.74	0.461	1
Tau	Micro	NCALD	0.11	0.15	0.71	0.475	0.999
Tau	OPC	NCALD	-0.16	0.12	-1.36	0.172	0.841
Tau	Oligo	NCALD	-0.14	0.08	-1.84	0.0664	1
Tau	PC	NCALD	-0.29	0.21	-1.42	0.156	0.822
Tau	SMC	NCALD	0.64	0.39	1.62	0.106	0.692
Tau	VLMC	NCALD	-0.30	0.31	-0.98	0.326	0.999
Tau	Adaptive	NCAM1	-0.22	0.35	-0.62	0.538	0.999
Tau	Astro	NCAM1	0.02	0.05	0.33	0.743	0.968
Tau	EN_L2_3_IT	NCAM1	-0.01	0.05	-0.12	0.901	1
Tau	EN_L3_5_IT_1	NCAM1	0.04	0.06	0.69	0.491	0.999
Tau	EN_L3_5_IT_2	NCAM1	0.01	0.04	0.27	0.787	1
Tau	EN_L3_5_IT_3	NCAM1	0.00	0.05	0.03	0.98	0.999
Tau	EN_L5_6_NP	NCAM1	0.01	0.06	0.14	0.885	1
Tau	EN_L6B	NCAM1	-0.05	0.06	-0.86	0.387	1
Tau	EN_L6_CT	NCAM1	-0.00	0.05	-0.02	0.983	1
Tau	EN_L6_IT_1	NCAM1	-0.01	0.06	-0.18	0.859	1
Tau	EN_L6_IT_2	NCAM1	0.01	0.08	0.15	0.885	0.997
Tau	Endo	NCAM1	0.08	0.18	0.45	0.651	0.968
Tau	IN_ADARB2	NCAM1	0.05	0.05	1.00	0.317	1
Tau	IN_LAMP5_LHX6	NCAM1	-0.09	0.06	-1.35	0.178	1
Tau	IN_LAMP5_RELN	NCAM1	0.04	0.05	0.72	0.469	0.996
Tau	IN_PVALB	NCAM1	-0.00	0.05	-0.05	0.964	1
Tau	IN_PVALB_CHC	NCAM1	0.02	0.04	0.49	0.626	1
Tau	IN_SST	NCAM1	0.00	0.04	0.04	0.97	1
Tau	IN_VIP	NCAM1	0.01	0.03	0.29	0.773	1
Tau	Micro	NCAM1	0.23	0.13	1.84	0.0664	0.999
Tau	OPC	NCAM1	-0.03	0.05	-0.68	0.496	0.935
Tau	Oligo	NCAM1	0.03	0.05	0.71	0.477	1
Tau	PC	NCAM1	0.32	0.17	1.85	0.0647	0.708
Tau	PVM	NCAM1	1.25	0.85	1.47	0.143	0.995
Tau	VLMC	NCAM1	0.18	0.23	0.76	0.445	0.999
Tau	Adaptive	NCAM2	0.04	0.29	0.13	0.895	0.999
Tau	Astro	NCAM2	0.01	0.06	0.17	0.862	0.986
Tau	EN_L2_3_IT	NCAM2	0.02	0.06	0.26	0.792	1
Tau	EN_L3_5_IT_1	NCAM2	-0.00	0.06	-0.00	0.997	0.999
Tau	EN_L3_5_IT_2	NCAM2	0.17	0.10	1.60	0.11	1
Tau	EN_L3_5_IT_3	NCAM2	0.00	0.07	0.01	0.99	0.999
Tau	EN_L5_6_NP	NCAM2	-0.08	0.08	-0.91	0.362	1
Tau	EN_L6B	NCAM2	-0.07	0.17	-0.40	0.686	1
Tau	EN_L6_CT	NCAM2	-0.03	0.08	-0.35	0.727	1
Tau	EN_L6_IT_1	NCAM2	0.05	0.06	0.91	0.361	1
Tau	EN_L6_IT_2	NCAM2	0.05	0.10	0.49	0.625	0.997
Tau	Endo	NCAM2	0.18	0.17	1.02	0.307	0.918
Tau	IN_ADARB2	NCAM2	-0.03	0.07	-0.52	0.606	1
Tau	IN_LAMP5_LHX6	NCAM2	0.10	0.09	1.01	0.313	1
Tau	IN_LAMP5_RELN	NCAM2	0.03	0.10	0.34	0.734	0.999
Tau	IN_PVALB	NCAM2	-0.03	0.09	-0.38	0.706	1
Tau	IN_PVALB_CHC	NCAM2	-0.06	0.14	-0.41	0.683	1
Tau	IN_SST	NCAM2	-0.02	0.11	-0.17	0.868	1
Tau	IN_VIP	NCAM2	0.03	0.05	0.60	0.55	1
Tau	Micro	NCAM2	0.16	0.14	1.14	0.255	0.999
Tau	OPC	NCAM2	-0.01	0.05	-0.16	0.871	0.986
Tau	Oligo	NCAM2	0.05	0.06	0.81	0.418	1
Tau	PC	NCAM2	0.16	0.15	1.05	0.294	0.88
Tau	PVM	NCAM2	0.23	0.26	0.88	0.377	0.995
Tau	SMC	NCAM2	0.24	0.37	0.65	0.516	0.918
Tau	VLMC	NCAM2	0.32	0.21	1.50	0.134	0.999
Tau	Astro	NCAN	0.14	0.12	1.15	0.252	0.886
Tau	EN_L2_3_IT	NCAN	-0.03	0.09	-0.35	0.724	1
Tau	EN_L3_5_IT_1	NCAN	0.01	0.08	0.10	0.918	0.999
Tau	EN_L3_5_IT_2	NCAN	0.01	0.08	0.14	0.892	1
Tau	EN_L3_5_IT_3	NCAN	-0.06	0.08	-0.74	0.461	0.999
Tau	EN_L5_6_NP	NCAN	-0.14	0.13	-1.11	0.268	1
Tau	EN_L6B	NCAN	-0.19	0.16	-1.21	0.225	1
Tau	EN_L6_CT	NCAN	-0.09	0.14	-0.67	0.504	1
Tau	EN_L6_IT_1	NCAN	-0.16	0.12	-1.32	0.186	1
Tau	EN_L6_IT_2	NCAN	-0.11	0.11	-0.95	0.34	0.997
Tau	IN_ADARB2	NCAN	0.10	0.08	1.19	0.234	1
Tau	IN_LAMP5_LHX6	NCAN	0.11	0.14	0.79	0.432	1
Tau	IN_LAMP5_RELN	NCAN	0.07	0.11	0.61	0.54	0.996
Tau	IN_PVALB	NCAN	0.03	0.08	0.35	0.729	1
Tau	IN_PVALB_CHC	NCAN	-0.02	0.13	-0.13	0.898	1
Tau	IN_SST	NCAN	0.03	0.09	0.33	0.741	1
Tau	IN_VIP	NCAN	0.01	0.06	0.10	0.919	1
Tau	Micro	NCAN	-0.20	0.17	-1.17	0.241	0.999
Tau	OPC	NCAN	0.00	0.10	0.04	0.97	0.997
Tau	Oligo	NCAN	0.04	0.11	0.32	0.75	1
Tau	Astro	NCAPD2	0.08	0.08	1.05	0.295	0.893
Tau	EN_L2_3_IT	NCAPD2	0.03	0.07	0.47	0.636	1
Tau	EN_L3_5_IT_1	NCAPD2	-0.15	0.12	-1.20	0.23	0.999
Tau	EN_L3_5_IT_2	NCAPD2	0.16	0.09	1.75	0.0805	1
Tau	EN_L3_5_IT_3	NCAPD2	-0.11	0.09	-1.20	0.231	0.999
Tau	EN_L5_6_NP	NCAPD2	-0.24	0.37	-0.66	0.508	1
Tau	EN_L6B	NCAPD2	0.08	0.18	0.42	0.675	1
Tau	EN_L6_CT	NCAPD2	0.14	0.16	0.86	0.388	1
Tau	EN_L6_IT_1	NCAPD2	-0.14	0.13	-1.09	0.278	1
Tau	EN_L6_IT_2	NCAPD2	-0.38	0.54	-0.70	0.484	0.997
Tau	IN_ADARB2	NCAPD2	-0.12	0.15	-0.79	0.429	1
Tau	IN_LAMP5_RELN	NCAPD2	0.09	0.16	0.56	0.578	0.996
Tau	IN_PVALB	NCAPD2	-0.17	0.09	-1.77	0.0774	1
Tau	IN_SST	NCAPD2	-0.09	0.12	-0.79	0.43	1
Tau	IN_VIP	NCAPD2	-0.02	0.10	-0.23	0.814	1
Tau	Micro	NCAPD2	0.08	0.14	0.60	0.551	0.999
Tau	OPC	NCAPD2	0.12	0.10	1.12	0.262	0.874
Tau	Oligo	NCAPD2	0.03	0.05	0.52	0.602	1
Tau	Astro	NCAPD3	0.12	0.07	1.80	0.0722	0.846
Tau	EN_L2_3_IT	NCAPD3	0.04	0.04	0.85	0.395	1
Tau	EN_L3_5_IT_1	NCAPD3	0.10	0.08	1.20	0.23	0.999
Tau	EN_L3_5_IT_2	NCAPD3	0.06	0.06	0.90	0.368	1
Tau	EN_L3_5_IT_3	NCAPD3	-0.02	0.08	-0.29	0.776	0.999
Tau	EN_L5_6_NP	NCAPD3	-0.01	0.12	-0.08	0.935	1
Tau	EN_L6B	NCAPD3	0.12	0.11	1.09	0.276	1
Tau	EN_L6_CT	NCAPD3	-0.05	0.11	-0.42	0.672	1
Tau	EN_L6_IT_1	NCAPD3	0.01	0.09	0.09	0.932	1
Tau	EN_L6_IT_2	NCAPD3	0.17	0.11	1.49	0.137	0.997
Tau	IN_ADARB2	NCAPD3	0.01	0.11	0.05	0.959	1
Tau	IN_LAMP5_LHX6	NCAPD3	0.12	0.10	1.20	0.231	1
Tau	IN_LAMP5_RELN	NCAPD3	0.11	0.10	1.14	0.255	0.996
Tau	IN_PVALB	NCAPD3	0.09	0.07	1.27	0.205	1
Tau	IN_PVALB_CHC	NCAPD3	-0.03	0.12	-0.21	0.835	1
Tau	IN_SST	NCAPD3	0.02	0.07	0.26	0.792	1
Tau	IN_VIP	NCAPD3	0.06	0.05	1.04	0.297	1
Tau	Micro	NCAPD3	-0.02	0.12	-0.14	0.886	0.999
Tau	OPC	NCAPD3	-0.06	0.07	-0.82	0.415	0.919
Tau	Oligo	NCAPD3	0.03	0.05	0.64	0.521	1
Tau	PC	NCAPD3	0.19	0.44	0.44	0.659	0.946
Tau	EN_L2_3_IT	NCAPG	0.03	0.19	0.16	0.874	1
Tau	EN_L3_5_IT_1	NCAPG	0.00	0.21	0.02	0.984	0.999
Tau	IN_PVALB	NCAPG	0.32	0.52	0.61	0.544	1
Tau	IN_VIP	NCAPG	-0.36	0.20	-1.82	0.0695	1
Tau	Oligo	NCAPG	-0.06	0.16	-0.37	0.714	1
Tau	Astro	NCAPG2	0.01	0.09	0.06	0.948	0.993
Tau	EN_L2_3_IT	NCAPG2	0.06	0.07	0.84	0.401	1
Tau	EN_L3_5_IT_1	NCAPG2	0.14	0.13	1.09	0.276	0.999
Tau	EN_L3_5_IT_2	NCAPG2	-0.01	0.09	-0.06	0.952	1
Tau	EN_L3_5_IT_3	NCAPG2	0.03	0.09	0.36	0.716	0.999
Tau	EN_L5_6_NP	NCAPG2	0.14	0.14	0.99	0.324	1
Tau	EN_L6B	NCAPG2	-0.05	0.13	-0.37	0.712	1
Tau	EN_L6_CT	NCAPG2	0.05	0.10	0.51	0.608	1
Tau	EN_L6_IT_1	NCAPG2	-0.03	0.13	-0.24	0.809	1
Tau	EN_L6_IT_2	NCAPG2	-0.14	0.15	-0.91	0.363	0.997
Tau	IN_ADARB2	NCAPG2	0.12	0.14	0.82	0.413	1
Tau	IN_LAMP5_RELN	NCAPG2	0.23	0.15	1.54	0.124	0.996
Tau	IN_PVALB	NCAPG2	-0.07	0.10	-0.72	0.471	1
Tau	IN_PVALB_CHC	NCAPG2	-0.07	0.49	-0.14	0.891	1
Tau	IN_SST	NCAPG2	0.08	0.11	0.74	0.461	1
Tau	IN_VIP	NCAPG2	0.03	0.09	0.31	0.76	1
Tau	Micro	NCAPG2	0.17	0.16	1.04	0.298	0.999
Tau	OPC	NCAPG2	0.00	0.11	0.04	0.968	0.997
Tau	Oligo	NCAPG2	0.08	0.07	1.12	0.265	1
Tau	EN_L2_3_IT	NCAPH	-0.01	0.16	-0.08	0.933	1
Tau	Oligo	NCAPH	-0.18	0.16	-1.10	0.27	1
Tau	Astro	NCAPH2	0.12	0.09	1.37	0.171	0.875
Tau	EN_L2_3_IT	NCAPH2	-0.00	0.07	-0.01	0.993	1
Tau	EN_L3_5_IT_1	NCAPH2	0.05	0.14	0.37	0.708	0.999
Tau	EN_L3_5_IT_2	NCAPH2	-0.07	0.11	-0.59	0.552	1
Tau	EN_L3_5_IT_3	NCAPH2	-0.01	0.10	-0.08	0.937	0.999
Tau	EN_L5_6_NP	NCAPH2	0.46	0.50	0.93	0.354	1
Tau	EN_L6B	NCAPH2	0.15	0.40	0.38	0.707	1
Tau	EN_L6_CT	NCAPH2	-0.36	0.38	-0.95	0.34	1
Tau	EN_L6_IT_1	NCAPH2	-0.05	0.13	-0.37	0.708	1
Tau	IN_ADARB2	NCAPH2	0.22	0.15	1.49	0.137	1
Tau	IN_LAMP5_RELN	NCAPH2	-0.05	0.17	-0.31	0.759	1
Tau	IN_PVALB	NCAPH2	-0.11	0.12	-0.91	0.361	1
Tau	IN_SST	NCAPH2	0.06	0.12	0.46	0.643	1
Tau	IN_VIP	NCAPH2	0.04	0.08	0.44	0.662	1
Tau	Micro	NCAPH2	-0.08	0.18	-0.42	0.673	0.999
Tau	OPC	NCAPH2	0.07	0.11	0.62	0.535	0.939
Tau	Oligo	NCAPH2	0.01	0.07	0.13	0.895	1
Tau	Astro	NCBP1	-0.08	0.05	-1.58	0.113	0.862
Tau	EN_L2_3_IT	NCBP1	0.01	0.04	0.34	0.736	1
Tau	EN_L3_5_IT_1	NCBP1	0.03	0.06	0.45	0.652	0.999
Tau	EN_L3_5_IT_2	NCBP1	-0.06	0.05	-1.11	0.265	1
Tau	EN_L3_5_IT_3	NCBP1	0.02	0.05	0.41	0.682	0.999
Tau	EN_L5_6_NP	NCBP1	0.05	0.08	0.65	0.518	1
Tau	EN_L6B	NCBP1	-0.05	0.10	-0.46	0.647	1
Tau	EN_L6_CT	NCBP1	0.01	0.08	0.10	0.917	1
Tau	EN_L6_IT_1	NCBP1	0.02	0.08	0.23	0.821	1
Tau	EN_L6_IT_2	NCBP1	-0.07	0.10	-0.72	0.47	0.997
Tau	Endo	NCBP1	-0.66	0.59	-1.11	0.266	0.899
Tau	IN_ADARB2	NCBP1	-0.11	0.09	-1.26	0.208	1
Tau	IN_LAMP5_LHX6	NCBP1	0.04	0.10	0.38	0.705	1
Tau	IN_LAMP5_RELN	NCBP1	0.02	0.08	0.20	0.841	1
Tau	IN_PVALB	NCBP1	-0.04	0.06	-0.69	0.488	1
Tau	IN_PVALB_CHC	NCBP1	-0.10	0.10	-1.01	0.312	1
Tau	IN_SST	NCBP1	0.06	0.07	0.92	0.358	1
Tau	IN_VIP	NCBP1	-0.02	0.05	-0.42	0.678	1
Tau	Micro	NCBP1	-0.02	0.09	-0.17	0.865	0.999
Tau	OPC	NCBP1	-0.05	0.06	-0.87	0.383	0.914
Tau	Oligo	NCBP1	-0.04	0.06	-0.75	0.455	1
Tau	PC	NCBP1	-0.23	0.40	-0.57	0.571	0.936
Tau	Astro	NCBP2	-0.01	0.08	-0.16	0.871	0.987
Tau	EN_L2_3_IT	NCBP2	0.02	0.06	0.37	0.712	1
Tau	EN_L3_5_IT_1	NCBP2	0.07	0.10	0.63	0.526	0.999
Tau	EN_L3_5_IT_2	NCBP2	0.06	0.07	0.79	0.432	1
Tau	EN_L3_5_IT_3	NCBP2	0.05	0.08	0.66	0.512	0.999
Tau	EN_L5_6_NP	NCBP2	-0.25	0.14	-1.82	0.0691	1
Tau	EN_L6B	NCBP2	0.24	0.15	1.57	0.116	1
Tau	EN_L6_CT	NCBP2	0.30	0.13	2.30	0.0214	1
Tau	EN_L6_IT_1	NCBP2	0.11	0.11	0.99	0.323	1
Tau	EN_L6_IT_2	NCBP2	-0.11	0.15	-0.74	0.458	0.997
Tau	IN_ADARB2	NCBP2	0.11	0.11	0.93	0.351	1
Tau	IN_LAMP5_LHX6	NCBP2	0.20	0.14	1.38	0.168	1
Tau	IN_LAMP5_RELN	NCBP2	0.13	0.11	1.15	0.252	0.996
Tau	IN_PVALB	NCBP2	0.08	0.09	0.85	0.394	1
Tau	IN_PVALB_CHC	NCBP2	-0.03	0.14	-0.20	0.843	1
Tau	IN_SST	NCBP2	0.08	0.10	0.84	0.4	1
Tau	IN_VIP	NCBP2	0.03	0.07	0.44	0.66	1
Tau	Micro	NCBP2	-0.06	0.12	-0.45	0.65	0.999
Tau	OPC	NCBP2	0.13	0.08	1.55	0.121	0.841
Tau	Oligo	NCBP2	0.09	0.07	1.23	0.219	1
Tau	Astro	NCBP2AS2	0.12	0.11	1.02	0.306	0.895
Tau	EN_L2_3_IT	NCBP2AS2	0.03	0.10	0.25	0.806	1
Tau	EN_L3_5_IT_2	NCBP2AS2	-0.12	0.13	-0.92	0.36	1
Tau	EN_L3_5_IT_3	NCBP2AS2	-0.05	0.13	-0.37	0.711	0.999
Tau	EN_L6_IT_1	NCBP2AS2	-0.35	0.56	-0.62	0.536	1
Tau	IN_PVALB	NCBP2AS2	-0.04	0.14	-0.28	0.779	1
Tau	IN_VIP	NCBP2AS2	-0.15	0.12	-1.24	0.216	1
Tau	Micro	NCBP2AS2	-0.25	0.18	-1.39	0.163	0.999
Tau	OPC	NCBP2AS2	0.10	0.13	0.77	0.441	0.924
Tau	Oligo	NCBP2AS2	0.09	0.08	1.20	0.229	1
Tau	EN_L2_3_IT	NCBP2L	-0.11	0.17	-0.65	0.517	1
Tau	Astro	NCBP3	-0.01	0.06	-0.17	0.863	0.986
Tau	EN_L2_3_IT	NCBP3	0.00	0.04	0.01	0.994	1
Tau	EN_L3_5_IT_1	NCBP3	-0.02	0.08	-0.26	0.793	0.999
Tau	EN_L3_5_IT_2	NCBP3	0.03	0.06	0.53	0.599	1
Tau	EN_L3_5_IT_3	NCBP3	-0.02	0.05	-0.42	0.674	0.999
Tau	EN_L5_6_NP	NCBP3	0.05	0.09	0.52	0.602	1
Tau	EN_L6B	NCBP3	0.01	0.10	0.14	0.886	1
Tau	EN_L6_CT	NCBP3	-0.06	0.09	-0.71	0.481	1
Tau	EN_L6_IT_1	NCBP3	-0.03	0.08	-0.33	0.738	1
Tau	EN_L6_IT_2	NCBP3	-0.10	0.12	-0.81	0.417	0.997
Tau	Endo	NCBP3	-0.12	0.14	-0.85	0.394	0.933
Tau	IN_ADARB2	NCBP3	0.11	0.08	1.31	0.191	1
Tau	IN_LAMP5_LHX6	NCBP3	0.12	0.10	1.29	0.196	1
Tau	IN_LAMP5_RELN	NCBP3	-0.05	0.07	-0.68	0.496	0.996
Tau	IN_PVALB	NCBP3	0.03	0.05	0.49	0.622	1
Tau	IN_PVALB_CHC	NCBP3	0.08	0.10	0.77	0.44	1
Tau	IN_SST	NCBP3	0.05	0.07	0.73	0.468	1
Tau	IN_VIP	NCBP3	-0.02	0.05	-0.39	0.697	1
Tau	Micro	NCBP3	-0.00	0.09	-0.03	0.976	0.999
Tau	OPC	NCBP3	0.05	0.05	0.92	0.36	0.905
Tau	Oligo	NCBP3	-0.05	0.06	-0.81	0.417	1
Tau	PC	NCBP3	0.34	0.15	2.24	0.0254	0.589
Tau	PVM	NCBP3	-0.26	0.62	-0.41	0.681	0.995
Tau	VLMC	NCBP3	0.12	0.19	0.65	0.516	0.999
Tau	Astro	NCDN	0.02	0.08	0.22	0.824	0.981
Tau	EN_L2_3_IT	NCDN	-0.05	0.09	-0.51	0.608	1
Tau	EN_L3_5_IT_1	NCDN	0.05	0.10	0.52	0.604	0.999
Tau	EN_L3_5_IT_2	NCDN	0.05	0.10	0.51	0.611	1
Tau	EN_L3_5_IT_3	NCDN	-0.10	0.09	-1.07	0.284	0.999
Tau	EN_L5_6_NP	NCDN	0.05	0.12	0.44	0.657	1
Tau	EN_L6B	NCDN	0.04	0.13	0.31	0.756	1
Tau	EN_L6_CT	NCDN	0.04	0.10	0.36	0.717	1
Tau	EN_L6_IT_1	NCDN	0.18	0.12	1.56	0.118	1
Tau	EN_L6_IT_2	NCDN	0.20	0.12	1.62	0.105	0.997
Tau	IN_ADARB2	NCDN	0.11	0.10	1.06	0.287	1
Tau	IN_LAMP5_LHX6	NCDN	-0.02	0.12	-0.18	0.856	1
Tau	IN_LAMP5_RELN	NCDN	0.21	0.11	1.89	0.059	0.996
Tau	IN_PVALB	NCDN	0.05	0.09	0.54	0.588	1
Tau	IN_PVALB_CHC	NCDN	-0.24	0.12	-1.91	0.0562	1
Tau	IN_SST	NCDN	-0.08	0.09	-0.81	0.417	1
Tau	IN_VIP	NCDN	-0.00	0.08	-0.03	0.972	1
Tau	Micro	NCDN	-0.01	0.15	-0.07	0.947	0.999
Tau	OPC	NCDN	0.05	0.09	0.54	0.587	0.947
Tau	Oligo	NCDN	0.00	0.07	0.02	0.985	1
Tau	Astro	NCEH1	0.04	0.07	0.55	0.583	0.939
Tau	EN_L2_3_IT	NCEH1	0.00	0.04	0.08	0.938	1
Tau	EN_L3_5_IT_1	NCEH1	0.01	0.06	0.12	0.908	0.999
Tau	EN_L3_5_IT_2	NCEH1	0.01	0.04	0.12	0.904	1
Tau	EN_L3_5_IT_3	NCEH1	0.03	0.05	0.56	0.576	0.999
Tau	EN_L5_6_NP	NCEH1	-0.05	0.07	-0.67	0.504	1
Tau	EN_L6B	NCEH1	0.06	0.08	0.70	0.484	1
Tau	EN_L6_CT	NCEH1	0.03	0.06	0.51	0.612	1
Tau	EN_L6_IT_1	NCEH1	0.02	0.07	0.35	0.725	1
Tau	EN_L6_IT_2	NCEH1	0.12	0.08	1.51	0.13	0.997
Tau	Endo	NCEH1	-0.66	0.70	-0.94	0.346	0.929
Tau	IN_ADARB2	NCEH1	0.01	0.10	0.14	0.89	1
Tau	IN_LAMP5_LHX6	NCEH1	-0.01	0.09	-0.06	0.955	1
Tau	IN_LAMP5_RELN	NCEH1	-0.00	0.08	-0.03	0.978	1
Tau	IN_PVALB	NCEH1	0.01	0.05	0.28	0.78	1
Tau	IN_PVALB_CHC	NCEH1	0.03	0.07	0.41	0.682	1
Tau	IN_SST	NCEH1	0.04	0.06	0.62	0.533	1
Tau	IN_VIP	NCEH1	0.01	0.05	0.16	0.875	1
Tau	Micro	NCEH1	0.11	0.11	1.00	0.318	0.999
Tau	OPC	NCEH1	0.07	0.07	0.95	0.341	0.9
Tau	Oligo	NCEH1	0.15	0.10	1.50	0.134	1
Tau	PVM	NCEH1	-0.84	0.61	-1.37	0.17	0.995
Tau	Micro	NCF1	0.04	0.20	0.22	0.826	0.999
Tau	EN_L2_3_IT	NCF2	-0.16	0.18	-0.87	0.383	1
Tau	Micro	NCF2	0.09	0.15	0.62	0.532	0.999
Tau	PVM	NCF2	-0.73	0.59	-1.24	0.216	0.995
Tau	Micro	NCF4	0.01	0.11	0.10	0.924	0.999
Tau	Adaptive	NCK1	-0.34	0.38	-0.89	0.372	0.999
Tau	Astro	NCK1	0.01	0.05	0.14	0.89	0.991
Tau	EN_L2_3_IT	NCK1	0.04	0.05	0.78	0.435	1
Tau	EN_L3_5_IT_1	NCK1	-0.03	0.10	-0.27	0.784	0.999
Tau	EN_L3_5_IT_2	NCK1	0.00	0.07	0.07	0.947	1
Tau	EN_L3_5_IT_3	NCK1	0.03	0.07	0.38	0.701	0.999
Tau	EN_L5_6_NP	NCK1	0.05	0.10	0.54	0.589	1
Tau	EN_L6B	NCK1	-0.05	0.12	-0.47	0.641	1
Tau	EN_L6_CT	NCK1	-0.16	0.09	-1.72	0.086	1
Tau	EN_L6_IT_1	NCK1	0.06	0.09	0.67	0.504	1
Tau	EN_L6_IT_2	NCK1	0.10	0.13	0.80	0.425	0.997
Tau	Endo	NCK1	0.18	0.15	1.18	0.238	0.899
Tau	IN_ADARB2	NCK1	0.12	0.09	1.42	0.156	1
Tau	IN_LAMP5_LHX6	NCK1	0.14	0.09	1.61	0.108	1
Tau	IN_LAMP5_RELN	NCK1	0.12	0.08	1.55	0.121	0.996
Tau	IN_PVALB	NCK1	-0.03	0.07	-0.45	0.652	1
Tau	IN_PVALB_CHC	NCK1	0.14	0.14	1.07	0.286	1
Tau	IN_SST	NCK1	0.09	0.08	1.15	0.249	1
Tau	IN_VIP	NCK1	0.08	0.06	1.36	0.175	1
Tau	Micro	NCK1	0.06	0.07	0.82	0.412	0.999
Tau	OPC	NCK1	0.10	0.05	1.81	0.0709	0.824
Tau	Oligo	NCK1	0.14	0.05	2.82	0.00481	1
Tau	PC	NCK1	0.49	0.41	1.18	0.24	0.859
Tau	PVM	NCK1	-0.13	0.25	-0.53	0.599	0.995
Tau	VLMC	NCK1	0.13	0.20	0.66	0.507	0.999
Tau	Adaptive	NCK2	-0.21	0.26	-0.81	0.415	0.999
Tau	Astro	NCK2	0.14	0.06	2.31	0.0207	0.844
Tau	EN_L2_3_IT	NCK2	0.01	0.07	0.21	0.83	1
Tau	EN_L3_5_IT_1	NCK2	-0.02	0.05	-0.33	0.741	0.999
Tau	EN_L3_5_IT_2	NCK2	0.01	0.05	0.15	0.883	1
Tau	EN_L3_5_IT_3	NCK2	-0.02	0.05	-0.41	0.684	0.999
Tau	EN_L5_6_NP	NCK2	-0.04	0.06	-0.66	0.511	1
Tau	EN_L6B	NCK2	0.00	0.12	0.00	0.998	1
Tau	EN_L6_CT	NCK2	-0.07	0.07	-0.97	0.334	1
Tau	EN_L6_IT_1	NCK2	0.00	0.09	0.04	0.97	1
Tau	EN_L6_IT_2	NCK2	-0.01	0.12	-0.10	0.922	0.997
Tau	Endo	NCK2	-0.88	0.64	-1.38	0.168	0.869
Tau	IN_ADARB2	NCK2	-0.06	0.11	-0.57	0.569	1
Tau	IN_LAMP5_LHX6	NCK2	-0.05	0.10	-0.50	0.619	1
Tau	IN_LAMP5_RELN	NCK2	0.14	0.11	1.25	0.211	0.996
Tau	IN_PVALB	NCK2	-0.01	0.06	-0.24	0.806	1
Tau	IN_PVALB_CHC	NCK2	0.01	0.08	0.08	0.935	1
Tau	IN_SST	NCK2	0.06	0.08	0.74	0.462	1
Tau	IN_VIP	NCK2	-0.02	0.06	-0.30	0.768	1
Tau	Micro	NCK2	-0.06	0.15	-0.37	0.708	0.999
Tau	OPC	NCK2	0.10	0.06	1.63	0.103	0.841
Tau	Oligo	NCK2	0.03	0.10	0.33	0.741	1
Tau	PC	NCK2	0.07	0.13	0.56	0.573	0.936
Tau	PVM	NCK2	0.30	0.24	1.21	0.224	0.995
Tau	SMC	NCK2	0.59	0.82	0.72	0.469	0.909
Tau	VLMC	NCK2	0.00	0.20	0.02	0.987	0.999
Tau	Astro	NCKAP1	0.07	0.05	1.44	0.15	0.867
Tau	EN_L2_3_IT	NCKAP1	-0.03	0.04	-0.60	0.55	1
Tau	EN_L3_5_IT_1	NCKAP1	0.05	0.05	1.09	0.278	0.999
Tau	EN_L3_5_IT_2	NCKAP1	0.02	0.05	0.53	0.599	1
Tau	EN_L3_5_IT_3	NCKAP1	0.03	0.05	0.66	0.51	0.999
Tau	EN_L5_6_NP	NCKAP1	-0.00	0.05	-0.00	0.997	1
Tau	EN_L6B	NCKAP1	0.04	0.06	0.58	0.561	1
Tau	EN_L6_CT	NCKAP1	-0.00	0.06	-0.08	0.938	1
Tau	EN_L6_IT_1	NCKAP1	0.05	0.06	0.77	0.44	1
Tau	EN_L6_IT_2	NCKAP1	0.03	0.07	0.40	0.691	0.997
Tau	Endo	NCKAP1	0.19	0.09	2.07	0.0384	0.678
Tau	IN_ADARB2	NCKAP1	0.01	0.06	0.18	0.858	1
Tau	IN_LAMP5_LHX6	NCKAP1	0.04	0.07	0.56	0.578	1
Tau	IN_LAMP5_RELN	NCKAP1	0.02	0.05	0.41	0.681	0.996
Tau	IN_PVALB	NCKAP1	0.00	0.04	0.10	0.921	1
Tau	IN_PVALB_CHC	NCKAP1	-0.06	0.06	-0.92	0.358	1
Tau	IN_SST	NCKAP1	0.04	0.05	0.83	0.407	1
Tau	IN_VIP	NCKAP1	-0.01	0.04	-0.14	0.887	1
Tau	Micro	NCKAP1	0.09	0.14	0.64	0.522	0.999
Tau	OPC	NCKAP1	0.07	0.04	1.71	0.0866	0.835
Tau	Oligo	NCKAP1	0.06	0.04	1.42	0.154	1
Tau	PC	NCKAP1	0.08	0.09	0.85	0.396	0.902
Tau	SMC	NCKAP1	-0.04	0.26	-0.16	0.875	0.986
Tau	VLMC	NCKAP1	0.06	0.12	0.48	0.628	0.999
Tau	Adaptive	NCKAP1L	-0.14	0.31	-0.45	0.654	0.999
Tau	EN_L2_3_IT	NCKAP1L	-0.02	0.15	-0.14	0.885	1
Tau	EN_L3_5_IT_2	NCKAP1L	-0.11	0.47	-0.23	0.818	1
Tau	Micro	NCKAP1L	0.02	0.06	0.34	0.732	0.999
Tau	Oligo	NCKAP1L	0.02	0.17	0.09	0.925	1
Tau	PVM	NCKAP1L	-0.04	0.18	-0.20	0.838	0.995
Tau	Astro	NCKAP5	-0.25	0.11	-2.20	0.0275	0.844
Tau	EN_L2_3_IT	NCKAP5	-0.08	0.08	-1.07	0.284	1
Tau	EN_L3_5_IT_1	NCKAP5	0.06	0.11	0.57	0.566	0.999
Tau	EN_L3_5_IT_2	NCKAP5	0.01	0.10	0.07	0.943	1
Tau	EN_L3_5_IT_3	NCKAP5	0.02	0.09	0.20	0.84	0.999
Tau	EN_L5_6_NP	NCKAP5	-0.12	0.13	-0.94	0.348	1
Tau	EN_L6B	NCKAP5	-0.06	0.19	-0.31	0.76	1
Tau	EN_L6_CT	NCKAP5	-0.02	0.13	-0.13	0.894	1
Tau	EN_L6_IT_1	NCKAP5	0.01	0.13	0.06	0.952	1
Tau	EN_L6_IT_2	NCKAP5	0.30	0.19	1.53	0.127	0.997
Tau	Endo	NCKAP5	-0.65	0.56	-1.16	0.246	0.899
Tau	IN_ADARB2	NCKAP5	0.06	0.12	0.50	0.619	1
Tau	IN_LAMP5_LHX6	NCKAP5	-0.02	0.17	-0.09	0.927	1
Tau	IN_LAMP5_RELN	NCKAP5	0.09	0.16	0.55	0.584	0.996
Tau	IN_PVALB	NCKAP5	-0.09	0.11	-0.81	0.42	1
Tau	IN_PVALB_CHC	NCKAP5	0.01	0.17	0.07	0.944	1
Tau	IN_SST	NCKAP5	-0.10	0.13	-0.77	0.44	1
Tau	IN_VIP	NCKAP5	-0.03	0.10	-0.31	0.759	1
Tau	Micro	NCKAP5	0.06	0.09	0.73	0.466	0.999
Tau	OPC	NCKAP5	-0.08	0.07	-1.23	0.219	0.86
Tau	Oligo	NCKAP5	0.00	0.06	0.08	0.934	1
Tau	PC	NCKAP5	1.04	0.51	2.05	0.04	0.644
Tau	PVM	NCKAP5	-0.25	0.27	-0.91	0.363	0.995
Tau	SMC	NCKAP5	-1.09	0.75	-1.47	0.142	0.742
Tau	VLMC	NCKAP5	0.03	0.27	0.10	0.922	0.999
Tau	Astro	NCKAP5L	-0.01	0.06	-0.13	0.896	0.991
Tau	EN_L2_3_IT	NCKAP5L	-0.02	0.05	-0.41	0.682	1
Tau	EN_L3_5_IT_1	NCKAP5L	0.07	0.11	0.57	0.567	0.999
Tau	EN_L3_5_IT_2	NCKAP5L	0.00	0.08	0.05	0.958	1
Tau	EN_L3_5_IT_3	NCKAP5L	-0.09	0.08	-1.16	0.246	0.999
Tau	EN_L5_6_NP	NCKAP5L	-0.06	0.13	-0.44	0.663	1
Tau	EN_L6B	NCKAP5L	-0.09	0.15	-0.58	0.559	1
Tau	EN_L6_CT	NCKAP5L	-0.05	0.12	-0.43	0.664	1
Tau	EN_L6_IT_1	NCKAP5L	0.07	0.11	0.63	0.531	1
Tau	EN_L6_IT_2	NCKAP5L	-0.04	0.15	-0.25	0.803	0.997
Tau	IN_ADARB2	NCKAP5L	0.17	0.12	1.39	0.164	1
Tau	IN_LAMP5_LHX6	NCKAP5L	0.11	0.15	0.70	0.482	1
Tau	IN_LAMP5_RELN	NCKAP5L	0.15	0.13	1.17	0.241	0.996
Tau	IN_PVALB	NCKAP5L	0.01	0.07	0.16	0.875	1
Tau	IN_PVALB_CHC	NCKAP5L	-0.02	0.13	-0.12	0.901	1
Tau	IN_SST	NCKAP5L	0.01	0.09	0.14	0.889	1
Tau	IN_VIP	NCKAP5L	0.00	0.08	0.04	0.967	1
Tau	Micro	NCKAP5L	-0.02	0.08	-0.29	0.772	0.999
Tau	OPC	NCKAP5L	0.08	0.07	1.18	0.24	0.864
Tau	Oligo	NCKAP5L	0.03	0.05	0.47	0.641	1
Tau	Astro	NCKIPSD	0.01	0.08	0.07	0.942	0.992
Tau	EN_L2_3_IT	NCKIPSD	-0.03	0.06	-0.58	0.56	1
Tau	EN_L3_5_IT_1	NCKIPSD	0.03	0.09	0.36	0.718	0.999
Tau	EN_L3_5_IT_2	NCKIPSD	0.06	0.07	0.87	0.384	1
Tau	EN_L3_5_IT_3	NCKIPSD	-0.02	0.08	-0.28	0.78	0.999
Tau	EN_L5_6_NP	NCKIPSD	0.11	0.12	0.86	0.387	1
Tau	EN_L6B	NCKIPSD	0.05	0.13	0.42	0.675	1
Tau	EN_L6_CT	NCKIPSD	-0.03	0.12	-0.24	0.808	1
Tau	EN_L6_IT_1	NCKIPSD	-0.01	0.11	-0.05	0.959	1
Tau	EN_L6_IT_2	NCKIPSD	-0.02	0.15	-0.13	0.899	0.997
Tau	IN_ADARB2	NCKIPSD	0.17	0.11	1.50	0.135	1
Tau	IN_LAMP5_LHX6	NCKIPSD	0.00	0.14	0.03	0.973	1
Tau	IN_LAMP5_RELN	NCKIPSD	0.15	0.11	1.32	0.188	0.996
Tau	IN_PVALB	NCKIPSD	0.06	0.07	0.92	0.358	1
Tau	IN_PVALB_CHC	NCKIPSD	-0.13	0.14	-0.94	0.349	1
Tau	IN_SST	NCKIPSD	0.09	0.09	1.02	0.306	1
Tau	IN_VIP	NCKIPSD	0.06	0.07	0.87	0.386	1
Tau	Micro	NCKIPSD	-0.03	0.13	-0.24	0.809	0.999
Tau	OPC	NCKIPSD	0.12	0.10	1.24	0.216	0.859
Tau	Oligo	NCKIPSD	0.04	0.06	0.56	0.575	1
Tau	PC	NCKIPSD	-0.51	0.44	-1.16	0.246	0.863
Tau	Astro	NCL	0.06	0.08	0.73	0.464	0.922
Tau	EN_L2_3_IT	NCL	0.05	0.06	0.86	0.388	1
Tau	EN_L3_5_IT_1	NCL	0.00	0.08	0.01	0.99	0.999
Tau	EN_L3_5_IT_2	NCL	0.09	0.06	1.36	0.174	1
Tau	EN_L3_5_IT_3	NCL	-0.02	0.07	-0.24	0.81	0.999
Tau	EN_L5_6_NP	NCL	0.05	0.11	0.44	0.662	1
Tau	EN_L6B	NCL	0.11	0.11	1.00	0.318	1
Tau	EN_L6_CT	NCL	0.02	0.09	0.21	0.837	1
Tau	EN_L6_IT_1	NCL	0.10	0.10	1.05	0.292	1
Tau	EN_L6_IT_2	NCL	-0.04	0.13	-0.32	0.747	0.997
Tau	Endo	NCL	0.17	0.16	1.08	0.279	0.901
Tau	IN_ADARB2	NCL	0.11	0.10	1.09	0.277	1
Tau	IN_LAMP5_LHX6	NCL	0.13	0.12	1.09	0.276	1
Tau	IN_LAMP5_RELN	NCL	0.10	0.09	1.09	0.277	0.996
Tau	IN_PVALB	NCL	0.05	0.08	0.63	0.529	1
Tau	IN_PVALB_CHC	NCL	0.09	0.11	0.80	0.425	1
Tau	IN_SST	NCL	-0.12	0.08	-1.40	0.162	1
Tau	IN_VIP	NCL	0.03	0.07	0.43	0.665	1
Tau	Micro	NCL	-0.09	0.08	-1.03	0.302	0.999
Tau	OPC	NCL	-0.10	0.07	-1.42	0.155	0.841
Tau	Oligo	NCL	-0.02	0.06	-0.29	0.771	1
Tau	PC	NCL	0.06	0.15	0.37	0.708	0.952
Tau	VLMC	NCL	-0.08	0.47	-0.17	0.863	0.999
Tau	Astro	NCLN	0.02	0.07	0.24	0.813	0.981
Tau	EN_L2_3_IT	NCLN	-0.03	0.06	-0.47	0.641	1
Tau	EN_L3_5_IT_1	NCLN	-0.10	0.10	-1.02	0.309	0.999
Tau	EN_L3_5_IT_2	NCLN	-0.11	0.07	-1.46	0.144	1
Tau	EN_L3_5_IT_3	NCLN	-0.17	0.08	-2.21	0.0274	0.999
Tau	EN_L5_6_NP	NCLN	-0.06	0.12	-0.52	0.606	1
Tau	EN_L6B	NCLN	-0.20	0.12	-1.63	0.102	1
Tau	EN_L6_CT	NCLN	0.02	0.12	0.17	0.863	1
Tau	EN_L6_IT_1	NCLN	-0.13	0.10	-1.30	0.194	1
Tau	EN_L6_IT_2	NCLN	-0.24	0.16	-1.53	0.125	0.997
Tau	IN_ADARB2	NCLN	0.01	0.11	0.10	0.917	1
Tau	IN_LAMP5_LHX6	NCLN	0.13	0.14	0.88	0.38	1
Tau	IN_LAMP5_RELN	NCLN	-0.10	0.11	-0.99	0.321	0.996
Tau	IN_PVALB	NCLN	-0.07	0.08	-0.86	0.392	1
Tau	IN_PVALB_CHC	NCLN	0.18	0.14	1.29	0.197	1
Tau	IN_SST	NCLN	-0.01	0.10	-0.07	0.944	1
Tau	IN_VIP	NCLN	0.04	0.08	0.47	0.637	1
Tau	Micro	NCLN	0.25	0.13	1.91	0.0556	0.999
Tau	OPC	NCLN	0.14	0.08	1.75	0.0808	0.834
Tau	Oligo	NCLN	-0.02	0.06	-0.28	0.776	1
Tau	Astro	NCMAP	0.03	0.16	0.18	0.856	0.986
Tau	EN_L2_3_IT	NCMAP	-0.19	0.13	-1.44	0.15	1
Tau	Micro	NCMAP	0.20	0.21	0.97	0.332	0.999
Tau	Oligo	NCMAP	0.05	0.13	0.38	0.703	1
Tau	Adaptive	NCOA1	-0.08	0.22	-0.36	0.72	0.999
Tau	Astro	NCOA1	0.04	0.05	0.96	0.338	0.902
Tau	EN_L2_3_IT	NCOA1	0.02	0.04	0.50	0.615	1
Tau	EN_L3_5_IT_1	NCOA1	-0.00	0.04	-0.00	0.997	0.999
Tau	EN_L3_5_IT_2	NCOA1	-0.01	0.04	-0.29	0.772	1
Tau	EN_L3_5_IT_3	NCOA1	0.01	0.04	0.40	0.69	0.999
Tau	EN_L5_6_NP	NCOA1	0.02	0.05	0.44	0.662	1
Tau	EN_L6B	NCOA1	0.06	0.06	1.02	0.307	1
Tau	EN_L6_CT	NCOA1	0.02	0.04	0.52	0.601	1
Tau	EN_L6_IT_1	NCOA1	0.04	0.05	0.82	0.415	1
Tau	EN_L6_IT_2	NCOA1	0.12	0.06	2.10	0.0361	0.997
Tau	Endo	NCOA1	0.04	0.10	0.40	0.689	0.972
Tau	IN_ADARB2	NCOA1	0.03	0.06	0.49	0.621	1
Tau	IN_LAMP5_LHX6	NCOA1	0.05	0.05	1.03	0.302	1
Tau	IN_LAMP5_RELN	NCOA1	0.07	0.05	1.45	0.148	0.996
Tau	IN_PVALB	NCOA1	0.02	0.04	0.47	0.637	1
Tau	IN_PVALB_CHC	NCOA1	0.04	0.05	0.84	0.402	1
Tau	IN_SST	NCOA1	0.04	0.04	0.97	0.33	1
Tau	IN_VIP	NCOA1	0.07	0.05	1.39	0.164	1
Tau	Micro	NCOA1	0.00	0.05	0.02	0.986	0.999
Tau	OPC	NCOA1	0.23	0.10	2.24	0.0249	0.82
Tau	Oligo	NCOA1	0.10	0.04	2.57	0.01	1
Tau	PC	NCOA1	0.17	0.08	2.08	0.0371	0.639
Tau	PVM	NCOA1	0.08	0.15	0.56	0.575	0.995
Tau	SMC	NCOA1	0.17	0.24	0.70	0.482	0.912
Tau	VLMC	NCOA1	-0.01	0.14	-0.07	0.942	0.999
Tau	Adaptive	NCOA2	-0.08	0.20	-0.39	0.698	0.999
Tau	Astro	NCOA2	0.02	0.05	0.50	0.618	0.95
Tau	EN_L2_3_IT	NCOA2	-0.01	0.04	-0.29	0.775	1
Tau	EN_L3_5_IT_1	NCOA2	0.08	0.06	1.42	0.155	0.999
Tau	EN_L3_5_IT_2	NCOA2	-0.01	0.05	-0.19	0.852	1
Tau	EN_L3_5_IT_3	NCOA2	-0.06	0.05	-1.09	0.274	0.999
Tau	EN_L5_6_NP	NCOA2	0.03	0.06	0.58	0.559	1
Tau	EN_L6B	NCOA2	0.04	0.07	0.60	0.549	1
Tau	EN_L6_CT	NCOA2	0.02	0.06	0.43	0.667	1
Tau	EN_L6_IT_1	NCOA2	0.03	0.07	0.40	0.691	1
Tau	EN_L6_IT_2	NCOA2	0.09	0.07	1.37	0.171	0.997
Tau	Endo	NCOA2	-0.03	0.12	-0.29	0.774	0.981
Tau	IN_ADARB2	NCOA2	0.05	0.06	0.88	0.38	1
Tau	IN_LAMP5_LHX6	NCOA2	0.08	0.06	1.43	0.152	1
Tau	IN_LAMP5_RELN	NCOA2	0.04	0.06	0.71	0.48	0.996
Tau	IN_PVALB	NCOA2	0.03	0.04	0.70	0.482	1
Tau	IN_PVALB_CHC	NCOA2	0.03	0.06	0.45	0.651	1
Tau	IN_SST	NCOA2	-0.00	0.05	-0.07	0.94	1
Tau	IN_VIP	NCOA2	0.05	0.04	1.30	0.194	1
Tau	Micro	NCOA2	-0.02	0.06	-0.37	0.71	0.999
Tau	OPC	NCOA2	0.04	0.05	0.81	0.419	0.92
Tau	Oligo	NCOA2	0.09	0.04	2.08	0.0379	1
Tau	PC	NCOA2	0.09	0.10	0.90	0.369	0.895
Tau	PVM	NCOA2	-0.08	0.12	-0.61	0.54	0.995
Tau	SMC	NCOA2	-0.25	0.28	-0.90	0.37	0.871
Tau	VLMC	NCOA2	0.24	0.13	1.80	0.0726	0.999
Tau	Adaptive	NCOA3	-0.27	0.29	-0.93	0.352	0.999
Tau	Astro	NCOA3	0.06	0.05	1.13	0.257	0.886
Tau	EN_L2_3_IT	NCOA3	-0.02	0.06	-0.32	0.752	1
Tau	EN_L3_5_IT_1	NCOA3	0.07	0.08	0.87	0.384	0.999
Tau	EN_L3_5_IT_2	NCOA3	-0.05	0.06	-0.82	0.413	1
Tau	EN_L3_5_IT_3	NCOA3	-0.03	0.06	-0.57	0.565	0.999
Tau	EN_L5_6_NP	NCOA3	-0.13	0.12	-1.14	0.254	1
Tau	EN_L6B	NCOA3	-0.04	0.11	-0.38	0.701	1
Tau	EN_L6_CT	NCOA3	0.11	0.10	1.05	0.293	1
Tau	EN_L6_IT_1	NCOA3	0.04	0.09	0.45	0.65	1
Tau	EN_L6_IT_2	NCOA3	0.12	0.10	1.22	0.221	0.997
Tau	Endo	NCOA3	-0.01	0.12	-0.11	0.912	0.992
Tau	IN_ADARB2	NCOA3	0.03	0.07	0.49	0.627	1
Tau	IN_LAMP5_LHX6	NCOA3	0.03	0.09	0.31	0.757	1
Tau	IN_LAMP5_RELN	NCOA3	0.04	0.07	0.60	0.547	0.996
Tau	IN_PVALB	NCOA3	0.09	0.06	1.62	0.105	1
Tau	IN_PVALB_CHC	NCOA3	0.03	0.08	0.38	0.702	1
Tau	IN_SST	NCOA3	0.01	0.07	0.19	0.848	1
Tau	IN_VIP	NCOA3	0.03	0.04	0.75	0.454	1
Tau	Micro	NCOA3	0.01	0.08	0.13	0.897	0.999
Tau	OPC	NCOA3	0.03	0.05	0.52	0.605	0.95
Tau	Oligo	NCOA3	0.02	0.05	0.44	0.658	1
Tau	PC	NCOA3	0.05	0.15	0.35	0.727	0.96
Tau	PVM	NCOA3	0.01	0.16	0.04	0.969	0.995
Tau	SMC	NCOA3	0.22	0.30	0.73	0.465	0.908
Tau	VLMC	NCOA3	0.10	0.18	0.57	0.566	0.999
Tau	Astro	NCOA4	0.07	0.06	1.15	0.249	0.886
Tau	EN_L2_3_IT	NCOA4	0.03	0.04	0.58	0.559	1
Tau	EN_L3_5_IT_1	NCOA4	0.20	0.08	2.35	0.0189	0.999
Tau	EN_L3_5_IT_2	NCOA4	0.01	0.06	0.20	0.843	1
Tau	EN_L3_5_IT_3	NCOA4	0.03	0.06	0.48	0.628	0.999
Tau	EN_L5_6_NP	NCOA4	0.15	0.11	1.37	0.171	1
Tau	EN_L6B	NCOA4	0.10	0.12	0.80	0.425	1
Tau	EN_L6_CT	NCOA4	-0.03	0.10	-0.33	0.741	1
Tau	EN_L6_IT_1	NCOA4	0.02	0.10	0.17	0.868	1
Tau	EN_L6_IT_2	NCOA4	-0.02	0.14	-0.11	0.91	0.997
Tau	Endo	NCOA4	0.65	0.67	0.97	0.33	0.929
Tau	IN_ADARB2	NCOA4	0.14	0.11	1.32	0.186	1
Tau	IN_LAMP5_LHX6	NCOA4	0.14	0.12	1.18	0.238	1
Tau	IN_LAMP5_RELN	NCOA4	-0.01	0.09	-0.13	0.899	1
Tau	IN_PVALB	NCOA4	0.01	0.07	0.12	0.902	1
Tau	IN_PVALB_CHC	NCOA4	0.22	0.12	1.79	0.0732	1
Tau	IN_SST	NCOA4	0.06	0.08	0.73	0.464	1
Tau	IN_VIP	NCOA4	-0.03	0.06	-0.51	0.61	1
Tau	Micro	NCOA4	-0.10	0.11	-0.89	0.374	0.999
Tau	OPC	NCOA4	0.12	0.06	1.89	0.0586	0.82
Tau	Oligo	NCOA4	0.10	0.05	1.82	0.0694	1
Tau	PC	NCOA4	-0.38	0.57	-0.66	0.511	0.922
Tau	Astro	NCOA5	0.07	0.07	0.98	0.327	0.898
Tau	EN_L2_3_IT	NCOA5	0.04	0.07	0.58	0.561	1
Tau	EN_L3_5_IT_1	NCOA5	0.05	0.09	0.54	0.592	0.999
Tau	EN_L3_5_IT_2	NCOA5	0.03	0.08	0.35	0.726	1
Tau	EN_L3_5_IT_3	NCOA5	-0.11	0.08	-1.28	0.201	0.999
Tau	EN_L5_6_NP	NCOA5	0.20	0.11	1.87	0.062	1
Tau	EN_L6B	NCOA5	-0.08	0.14	-0.60	0.552	1
Tau	EN_L6_CT	NCOA5	-0.09	0.11	-0.89	0.373	1
Tau	EN_L6_IT_1	NCOA5	-0.01	0.13	-0.07	0.947	1
Tau	EN_L6_IT_2	NCOA5	-0.11	0.12	-0.94	0.349	0.997
Tau	Endo	NCOA5	-0.38	0.44	-0.88	0.38	0.932
Tau	IN_ADARB2	NCOA5	0.01	0.11	0.12	0.903	1
Tau	IN_LAMP5_LHX6	NCOA5	-0.03	0.12	-0.25	0.802	1
Tau	IN_LAMP5_RELN	NCOA5	0.07	0.10	0.66	0.512	0.996
Tau	IN_PVALB	NCOA5	0.08	0.09	0.88	0.377	1
Tau	IN_PVALB_CHC	NCOA5	0.22	0.12	1.82	0.069	1
Tau	IN_SST	NCOA5	0.04	0.09	0.41	0.678	1
Tau	IN_VIP	NCOA5	0.10	0.08	1.26	0.208	1
Tau	Micro	NCOA5	-0.04	0.11	-0.36	0.72	0.999
Tau	OPC	NCOA5	0.03	0.08	0.35	0.727	0.974
Tau	Oligo	NCOA5	0.10	0.07	1.50	0.134	1
Tau	PC	NCOA5	0.34	0.33	1.05	0.296	0.88
Tau	Astro	NCOA6	0.06	0.04	1.48	0.139	0.862
Tau	EN_L2_3_IT	NCOA6	-0.01	0.03	-0.21	0.837	1
Tau	EN_L3_5_IT_1	NCOA6	-0.03	0.05	-0.64	0.52	0.999
Tau	EN_L3_5_IT_2	NCOA6	-0.03	0.04	-0.69	0.492	1
Tau	EN_L3_5_IT_3	NCOA6	0.01	0.04	0.15	0.877	0.999
Tau	EN_L5_6_NP	NCOA6	-0.00	0.07	-0.05	0.963	1
Tau	EN_L6B	NCOA6	0.02	0.07	0.31	0.756	1
Tau	EN_L6_CT	NCOA6	-0.03	0.06	-0.45	0.651	1
Tau	EN_L6_IT_1	NCOA6	-0.03	0.06	-0.54	0.59	1
Tau	EN_L6_IT_2	NCOA6	-0.01	0.08	-0.12	0.906	0.997
Tau	Endo	NCOA6	0.08	0.13	0.59	0.555	0.953
Tau	IN_ADARB2	NCOA6	0.00	0.06	0.03	0.979	1
Tau	IN_LAMP5_LHX6	NCOA6	-0.00	0.06	-0.02	0.986	1
Tau	IN_LAMP5_RELN	NCOA6	0.01	0.05	0.26	0.791	1
Tau	IN_PVALB	NCOA6	0.03	0.04	0.63	0.53	1
Tau	IN_PVALB_CHC	NCOA6	0.04	0.07	0.55	0.581	1
Tau	IN_SST	NCOA6	-0.32	0.17	-1.90	0.0574	1
Tau	IN_VIP	NCOA6	-0.02	0.03	-0.66	0.507	1
Tau	Micro	NCOA6	-0.02	0.06	-0.29	0.771	0.999
Tau	OPC	NCOA6	0.06	0.04	1.38	0.169	0.841
Tau	Oligo	NCOA6	0.02	0.03	0.57	0.567	1
Tau	PC	NCOA6	0.02	0.12	0.19	0.849	0.982
Tau	PVM	NCOA6	0.09	0.19	0.45	0.653	0.995
Tau	SMC	NCOA6	0.16	0.83	0.20	0.845	0.982
Tau	VLMC	NCOA6	0.04	0.18	0.23	0.821	0.999
Tau	Adaptive	NCOA7	-0.17	0.29	-0.57	0.567	0.999
Tau	Astro	NCOA7	0.09	0.08	1.05	0.295	0.893
Tau	EN_L2_3_IT	NCOA7	0.01	0.04	0.31	0.759	1
Tau	EN_L3_5_IT_1	NCOA7	0.09	0.05	1.82	0.0688	0.999
Tau	EN_L3_5_IT_2	NCOA7	0.02	0.04	0.59	0.554	1
Tau	EN_L3_5_IT_3	NCOA7	0.06	0.04	1.52	0.128	0.999
Tau	EN_L5_6_NP	NCOA7	-0.03	0.06	-0.43	0.669	1
Tau	EN_L6B	NCOA7	0.03	0.07	0.47	0.635	1
Tau	EN_L6_CT	NCOA7	0.00	0.05	0.04	0.967	1
Tau	EN_L6_IT_1	NCOA7	0.02	0.06	0.32	0.749	1
Tau	EN_L6_IT_2	NCOA7	0.06	0.07	0.87	0.385	0.997
Tau	Endo	NCOA7	0.12	0.14	0.85	0.395	0.933
Tau	IN_ADARB2	NCOA7	0.03	0.06	0.50	0.619	1
Tau	IN_LAMP5_LHX6	NCOA7	0.03	0.07	0.40	0.686	1
Tau	IN_LAMP5_RELN	NCOA7	0.06	0.06	0.98	0.327	0.996
Tau	IN_PVALB	NCOA7	0.03	0.04	0.70	0.483	1
Tau	IN_PVALB_CHC	NCOA7	-0.05	0.07	-0.72	0.472	1
Tau	IN_SST	NCOA7	0.03	0.05	0.55	0.582	1
Tau	IN_VIP	NCOA7	-0.03	0.05	-0.68	0.499	1
Tau	Micro	NCOA7	0.04	0.08	0.52	0.605	0.999
Tau	OPC	NCOA7	0.05	0.06	0.84	0.402	0.917
Tau	Oligo	NCOA7	0.01	0.06	0.11	0.91	1
Tau	PC	NCOA7	0.21	0.19	1.14	0.254	0.865
Tau	PVM	NCOA7	-0.20	0.24	-0.81	0.421	0.995
Tau	SMC	NCOA7	-0.41	0.81	-0.51	0.608	0.943
Tau	VLMC	NCOA7	-0.19	0.17	-1.14	0.254	0.999
Tau	Adaptive	NCOR1	-0.02	0.22	-0.11	0.912	0.999
Tau	Astro	NCOR1	0.05	0.04	1.18	0.236	0.886
Tau	EN_L2_3_IT	NCOR1	-0.00	0.03	-0.01	0.988	1
Tau	EN_L3_5_IT_1	NCOR1	-0.03	0.04	-0.69	0.489	0.999
Tau	EN_L3_5_IT_2	NCOR1	-0.02	0.04	-0.53	0.595	1
Tau	EN_L3_5_IT_3	NCOR1	0.00	0.04	0.07	0.941	0.999
Tau	EN_L5_6_NP	NCOR1	-0.10	0.05	-1.88	0.0604	1
Tau	EN_L6B	NCOR1	-0.05	0.06	-0.88	0.379	1
Tau	EN_L6_CT	NCOR1	0.01	0.05	0.18	0.854	1
Tau	EN_L6_IT_1	NCOR1	0.01	0.05	0.15	0.881	1
Tau	EN_L6_IT_2	NCOR1	0.06	0.06	0.93	0.354	0.997
Tau	Endo	NCOR1	0.06	0.09	0.66	0.511	0.95
Tau	IN_ADARB2	NCOR1	0.01	0.04	0.14	0.888	1
Tau	IN_LAMP5_LHX6	NCOR1	0.05	0.06	0.92	0.358	1
Tau	IN_LAMP5_RELN	NCOR1	0.02	0.04	0.43	0.669	0.996
Tau	IN_PVALB	NCOR1	0.01	0.03	0.21	0.831	1
Tau	IN_PVALB_CHC	NCOR1	0.02	0.06	0.27	0.79	1
Tau	IN_SST	NCOR1	0.02	0.04	0.57	0.569	1
Tau	IN_VIP	NCOR1	0.00	0.03	0.07	0.945	1
Tau	Micro	NCOR1	0.05	0.04	1.14	0.256	0.999
Tau	OPC	NCOR1	0.06	0.04	1.38	0.167	0.841
Tau	Oligo	NCOR1	0.03	0.03	1.13	0.261	1
Tau	PC	NCOR1	0.12	0.09	1.44	0.15	0.815
Tau	PVM	NCOR1	-0.03	0.15	-0.18	0.859	0.995
Tau	SMC	NCOR1	0.25	0.22	1.13	0.26	0.824
Tau	VLMC	NCOR1	0.18	0.11	1.58	0.115	0.999
Tau	Astro	NCOR2	0.03	0.07	0.39	0.693	0.962
Tau	EN_L2_3_IT	NCOR2	-0.06	0.07	-0.76	0.448	1
Tau	EN_L3_5_IT_1	NCOR2	0.02	0.08	0.24	0.808	0.999
Tau	EN_L3_5_IT_2	NCOR2	-0.02	0.07	-0.26	0.795	1
Tau	EN_L3_5_IT_3	NCOR2	-0.02	0.07	-0.32	0.748	0.999
Tau	EN_L5_6_NP	NCOR2	0.04	0.09	0.47	0.637	1
Tau	EN_L6B	NCOR2	0.04	0.10	0.44	0.659	1
Tau	EN_L6_CT	NCOR2	-0.02	0.08	-0.22	0.824	1
Tau	EN_L6_IT_1	NCOR2	-0.10	0.10	-0.97	0.332	1
Tau	EN_L6_IT_2	NCOR2	0.10	0.14	0.70	0.483	0.997
Tau	Endo	NCOR2	0.18	0.14	1.30	0.193	0.882
Tau	IN_ADARB2	NCOR2	0.08	0.09	0.96	0.335	1
Tau	IN_LAMP5_LHX6	NCOR2	0.11	0.10	1.07	0.284	1
Tau	IN_LAMP5_RELN	NCOR2	0.06	0.09	0.70	0.485	0.996
Tau	IN_PVALB	NCOR2	-0.01	0.07	-0.21	0.833	1
Tau	IN_PVALB_CHC	NCOR2	0.01	0.11	0.09	0.93	1
Tau	IN_SST	NCOR2	0.00	0.08	0.02	0.986	1
Tau	IN_VIP	NCOR2	0.00	0.06	0.03	0.979	1
Tau	Micro	NCOR2	-0.04	0.07	-0.58	0.565	0.999
Tau	OPC	NCOR2	0.08	0.07	1.11	0.266	0.875
Tau	Oligo	NCOR2	0.01	0.05	0.10	0.919	1
Tau	PC	NCOR2	-0.06	0.13	-0.45	0.649	0.944
Tau	PVM	NCOR2	-0.01	0.18	-0.04	0.967	0.995
Tau	SMC	NCOR2	0.05	0.77	0.07	0.948	0.995
Tau	VLMC	NCOR2	-0.06	0.17	-0.37	0.712	0.999
Tau	Astro	NCR3LG1	-0.05	0.14	-0.36	0.717	0.965
Tau	EN_L2_3_IT	NCR3LG1	0.02	0.06	0.36	0.721	1
Tau	EN_L3_5_IT_1	NCR3LG1	0.07	0.08	0.84	0.402	0.999
Tau	EN_L3_5_IT_2	NCR3LG1	0.01	0.07	0.23	0.822	1
Tau	EN_L3_5_IT_3	NCR3LG1	-0.05	0.07	-0.69	0.491	0.999
Tau	EN_L5_6_NP	NCR3LG1	0.20	0.11	1.81	0.0703	1
Tau	EN_L6B	NCR3LG1	-0.04	0.13	-0.28	0.781	1
Tau	EN_L6_CT	NCR3LG1	-0.02	0.12	-0.15	0.882	1
Tau	EN_L6_IT_1	NCR3LG1	-0.08	0.11	-0.74	0.459	1
Tau	EN_L6_IT_2	NCR3LG1	0.12	0.13	0.94	0.345	0.997
Tau	IN_ADARB2	NCR3LG1	0.10	0.11	0.90	0.369	1
Tau	IN_LAMP5_LHX6	NCR3LG1	0.01	0.12	0.12	0.904	1
Tau	IN_LAMP5_RELN	NCR3LG1	0.03	0.11	0.25	0.8	1
Tau	IN_PVALB	NCR3LG1	-0.02	0.07	-0.23	0.816	1
Tau	IN_PVALB_CHC	NCR3LG1	0.12	0.11	1.15	0.249	1
Tau	IN_SST	NCR3LG1	-0.03	0.09	-0.30	0.763	1
Tau	IN_VIP	NCR3LG1	0.06	0.07	0.81	0.416	1
Tau	OPC	NCR3LG1	-0.17	0.10	-1.76	0.0784	0.834
Tau	Oligo	NCR3LG1	-0.03	0.15	-0.18	0.853	1
Tau	Astro	NCS1	0.05	0.07	0.71	0.479	0.923
Tau	EN_L2_3_IT	NCS1	-0.00	0.05	-0.09	0.925	1
Tau	EN_L3_5_IT_1	NCS1	-0.00	0.06	-0.05	0.96	0.999
Tau	EN_L3_5_IT_2	NCS1	0.03	0.06	0.49	0.624	1
Tau	EN_L3_5_IT_3	NCS1	0.09	0.06	1.62	0.104	0.999
Tau	EN_L5_6_NP	NCS1	0.04	0.11	0.34	0.733	1
Tau	EN_L6B	NCS1	-0.03	0.10	-0.27	0.787	1
Tau	EN_L6_CT	NCS1	-0.01	0.09	-0.14	0.889	1
Tau	EN_L6_IT_1	NCS1	0.03	0.08	0.36	0.721	1
Tau	EN_L6_IT_2	NCS1	0.07	0.11	0.68	0.499	0.997
Tau	IN_ADARB2	NCS1	0.12	0.08	1.53	0.125	1
Tau	IN_LAMP5_LHX6	NCS1	-0.02	0.09	-0.17	0.866	1
Tau	IN_LAMP5_RELN	NCS1	0.11	0.08	1.46	0.145	0.996
Tau	IN_PVALB	NCS1	0.01	0.07	0.08	0.936	1
Tau	IN_PVALB_CHC	NCS1	0.05	0.09	0.55	0.586	1
Tau	IN_SST	NCS1	-0.01	0.08	-0.10	0.919	1
Tau	IN_VIP	NCS1	-0.00	0.05	-0.03	0.978	1
Tau	Micro	NCS1	-0.13	0.19	-0.65	0.514	0.999
Tau	OPC	NCS1	0.07	0.10	0.71	0.478	0.934
Tau	Oligo	NCS1	0.13	0.11	1.25	0.213	1
Tau	Astro	NCSTN	0.04	0.08	0.48	0.631	0.952
Tau	EN_L2_3_IT	NCSTN	0.05	0.06	0.88	0.379	1
Tau	EN_L3_5_IT_1	NCSTN	0.02	0.11	0.21	0.834	0.999
Tau	EN_L3_5_IT_2	NCSTN	0.04	0.09	0.49	0.625	1
Tau	EN_L3_5_IT_3	NCSTN	0.11	0.09	1.20	0.229	0.999
Tau	EN_L5_6_NP	NCSTN	0.49	0.56	0.87	0.385	1
Tau	EN_L6B	NCSTN	-0.33	0.49	-0.67	0.505	1
Tau	EN_L6_CT	NCSTN	-0.03	0.14	-0.21	0.837	1
Tau	EN_L6_IT_1	NCSTN	-0.15	0.13	-1.12	0.261	1
Tau	IN_ADARB2	NCSTN	0.05	0.13	0.39	0.7	1
Tau	IN_LAMP5_RELN	NCSTN	0.12	0.13	0.91	0.363	0.996
Tau	IN_PVALB	NCSTN	-0.07	0.09	-0.78	0.437	1
Tau	IN_SST	NCSTN	0.10	0.10	0.95	0.341	1
Tau	IN_VIP	NCSTN	-0.12	0.08	-1.56	0.12	1
Tau	Micro	NCSTN	0.04	0.12	0.36	0.718	0.999
Tau	OPC	NCSTN	0.06	0.08	0.81	0.417	0.919
Tau	Oligo	NCSTN	0.12	0.06	1.97	0.0486	1
Tau	Astro	NDC1	0.08	0.07	1.07	0.283	0.893
Tau	EN_L2_3_IT	NDC1	-0.00	0.06	-0.02	0.984	1
Tau	EN_L3_5_IT_1	NDC1	-0.15	0.10	-1.44	0.149	0.999
Tau	EN_L3_5_IT_2	NDC1	-0.03	0.07	-0.36	0.719	1
Tau	EN_L3_5_IT_3	NDC1	-0.03	0.07	-0.40	0.689	0.999
Tau	EN_L5_6_NP	NDC1	0.04	0.15	0.25	0.805	1
Tau	EN_L6B	NDC1	0.10	0.12	0.82	0.415	1
Tau	EN_L6_CT	NDC1	-0.03	0.12	-0.25	0.805	1
Tau	EN_L6_IT_1	NDC1	0.08	0.11	0.72	0.471	1
Tau	EN_L6_IT_2	NDC1	-0.01	0.15	-0.05	0.962	0.997
Tau	IN_ADARB2	NDC1	0.00	0.11	0.00	1	1
Tau	IN_LAMP5_LHX6	NDC1	0.13	0.15	0.91	0.362	1
Tau	IN_LAMP5_RELN	NDC1	0.09	0.13	0.74	0.459	0.996
Tau	IN_PVALB	NDC1	-0.21	0.10	-2.11	0.0348	1
Tau	IN_PVALB_CHC	NDC1	-0.16	0.18	-0.88	0.378	1
Tau	IN_SST	NDC1	0.06	0.10	0.62	0.537	1
Tau	IN_VIP	NDC1	-0.02	0.09	-0.26	0.797	1
Tau	Micro	NDC1	0.24	0.13	1.82	0.0687	0.999
Tau	OPC	NDC1	0.14	0.08	1.66	0.096	0.839
Tau	Oligo	NDC1	0.08	0.05	1.70	0.0895	1
Tau	EN_L2_3_IT	NDC80	-0.06	0.15	-0.37	0.711	1
Tau	Oligo	NDC80	-0.14	0.16	-0.85	0.394	1
Tau	Astro	NDE1	-0.06	0.06	-1.01	0.314	0.896
Tau	EN_L2_3_IT	NDE1	-0.05	0.10	-0.53	0.597	1
Tau	EN_L3_5_IT_1	NDE1	0.65	0.28	2.27	0.0233	0.999
Tau	EN_L3_5_IT_2	NDE1	-0.04	0.13	-0.30	0.763	1
Tau	EN_L3_5_IT_3	NDE1	0.03	0.12	0.29	0.771	0.999
Tau	EN_L6_IT_1	NDE1	-0.15	0.49	-0.31	0.757	1
Tau	Endo	NDE1	-0.81	0.45	-1.82	0.0689	0.741
Tau	IN_LAMP5_RELN	NDE1	0.06	0.17	0.35	0.723	0.999
Tau	IN_PVALB	NDE1	-0.05	0.15	-0.36	0.722	1
Tau	IN_SST	NDE1	-0.01	0.16	-0.08	0.933	1
Tau	IN_VIP	NDE1	0.04	0.13	0.28	0.777	1
Tau	Micro	NDE1	-0.12	0.11	-1.13	0.257	0.999
Tau	OPC	NDE1	-0.01	0.10	-0.11	0.913	0.995
Tau	Oligo	NDE1	-0.02	0.06	-0.28	0.78	1
Tau	SMC	NDE1	-1.87	0.80	-2.33	0.0196	0.515
Tau	Astro	NDEL1	0.06	0.08	0.72	0.474	0.922
Tau	EN_L2_3_IT	NDEL1	0.01	0.04	0.12	0.906	1
Tau	EN_L3_5_IT_1	NDEL1	-0.01	0.08	-0.07	0.947	0.999
Tau	EN_L3_5_IT_2	NDEL1	-0.01	0.05	-0.19	0.848	1
Tau	EN_L3_5_IT_3	NDEL1	-0.03	0.06	-0.52	0.603	0.999
Tau	EN_L5_6_NP	NDEL1	0.11	0.09	1.16	0.246	1
Tau	EN_L6B	NDEL1	0.21	0.11	1.97	0.049	1
Tau	EN_L6_CT	NDEL1	0.07	0.08	0.81	0.416	1
Tau	EN_L6_IT_1	NDEL1	0.05	0.07	0.72	0.474	1
Tau	EN_L6_IT_2	NDEL1	0.02	0.10	0.17	0.863	0.997
Tau	Endo	NDEL1	-0.08	0.15	-0.51	0.609	0.958
Tau	IN_ADARB2	NDEL1	-0.01	0.09	-0.15	0.88	1
Tau	IN_LAMP5_LHX6	NDEL1	0.05	0.10	0.50	0.617	1
Tau	IN_LAMP5_RELN	NDEL1	0.07	0.08	0.92	0.356	0.996
Tau	IN_PVALB	NDEL1	0.05	0.07	0.78	0.434	1
Tau	IN_PVALB_CHC	NDEL1	-0.05	0.09	-0.55	0.585	1
Tau	IN_SST	NDEL1	0.02	0.07	0.30	0.764	1
Tau	IN_VIP	NDEL1	0.01	0.06	0.23	0.815	1
Tau	Micro	NDEL1	-0.06	0.10	-0.61	0.544	0.999
Tau	OPC	NDEL1	0.10	0.06	1.76	0.0783	0.834
Tau	Oligo	NDEL1	0.01	0.05	0.12	0.901	1
Tau	PC	NDEL1	0.17	0.46	0.37	0.709	0.952
Tau	PVM	NDEL1	-1.19	0.64	-1.85	0.0642	0.995
Tau	VLMC	NDEL1	0.06	0.21	0.28	0.777	0.999
Tau	Adaptive	NDFIP1	-0.29	0.34	-0.85	0.395	0.999
Tau	Astro	NDFIP1	0.02	0.05	0.45	0.651	0.956
Tau	EN_L2_3_IT	NDFIP1	0.02	0.05	0.39	0.699	1
Tau	EN_L3_5_IT_1	NDFIP1	0.09	0.06	1.64	0.101	0.999
Tau	EN_L3_5_IT_2	NDFIP1	0.03	0.05	0.71	0.477	1
Tau	EN_L3_5_IT_3	NDFIP1	0.06	0.05	1.22	0.222	0.999
Tau	EN_L5_6_NP	NDFIP1	-0.06	0.06	-0.96	0.339	1
Tau	EN_L6B	NDFIP1	0.05	0.07	0.72	0.474	1
Tau	EN_L6_CT	NDFIP1	0.04	0.06	0.65	0.518	1
Tau	EN_L6_IT_1	NDFIP1	0.00	0.07	0.04	0.97	1
Tau	EN_L6_IT_2	NDFIP1	0.07	0.08	0.94	0.346	0.997
Tau	Endo	NDFIP1	0.15	0.12	1.29	0.196	0.883
Tau	IN_ADARB2	NDFIP1	0.10	0.06	1.65	0.0994	1
Tau	IN_LAMP5_LHX6	NDFIP1	0.01	0.06	0.17	0.862	1
Tau	IN_LAMP5_RELN	NDFIP1	0.07	0.06	1.17	0.244	0.996
Tau	IN_PVALB	NDFIP1	0.00	0.05	0.08	0.934	1
Tau	IN_PVALB_CHC	NDFIP1	-0.03	0.07	-0.43	0.664	1
Tau	IN_SST	NDFIP1	0.00	0.05	0.04	0.968	1
Tau	IN_VIP	NDFIP1	0.01	0.05	0.12	0.906	1
Tau	Micro	NDFIP1	-0.02	0.07	-0.29	0.771	0.999
Tau	OPC	NDFIP1	0.06	0.05	1.18	0.24	0.864
Tau	Oligo	NDFIP1	-0.02	0.04	-0.40	0.687	1
Tau	PC	NDFIP1	0.03	0.13	0.23	0.819	0.977
Tau	PVM	NDFIP1	0.01	0.20	0.06	0.95	0.995
Tau	SMC	NDFIP1	0.35	0.29	1.20	0.229	0.809
Tau	VLMC	NDFIP1	-0.11	0.19	-0.55	0.582	0.999
Tau	Astro	NDFIP2	0.01	0.06	0.13	0.898	0.991
Tau	EN_L2_3_IT	NDFIP2	0.02	0.05	0.34	0.737	1
Tau	EN_L3_5_IT_1	NDFIP2	0.07	0.05	1.36	0.174	0.999
Tau	EN_L3_5_IT_2	NDFIP2	0.07	0.05	1.40	0.16	1
Tau	EN_L3_5_IT_3	NDFIP2	0.06	0.05	1.27	0.205	0.999
Tau	EN_L5_6_NP	NDFIP2	0.00	0.06	0.07	0.948	1
Tau	EN_L6B	NDFIP2	-0.00	0.07	-0.04	0.965	1
Tau	EN_L6_CT	NDFIP2	0.02	0.06	0.24	0.813	1
Tau	EN_L6_IT_1	NDFIP2	0.08	0.07	1.09	0.275	1
Tau	EN_L6_IT_2	NDFIP2	0.08	0.07	1.17	0.242	0.997
Tau	Endo	NDFIP2	0.30	0.52	0.58	0.564	0.953
Tau	IN_ADARB2	NDFIP2	0.08	0.09	0.97	0.33	1
Tau	IN_LAMP5_LHX6	NDFIP2	-0.05	0.11	-0.49	0.627	1
Tau	IN_LAMP5_RELN	NDFIP2	0.04	0.08	0.53	0.595	0.996
Tau	IN_PVALB	NDFIP2	0.03	0.06	0.58	0.564	1
Tau	IN_PVALB_CHC	NDFIP2	0.07	0.11	0.61	0.542	1
Tau	IN_SST	NDFIP2	0.05	0.07	0.73	0.463	1
Tau	IN_VIP	NDFIP2	0.08	0.06	1.32	0.187	1
Tau	Micro	NDFIP2	-0.17	0.14	-1.26	0.209	0.999
Tau	OPC	NDFIP2	0.13	0.06	2.29	0.0222	0.82
Tau	Oligo	NDFIP2	0.03	0.06	0.59	0.552	1
Tau	PC	NDFIP2	0.19	0.42	0.45	0.653	0.944
Tau	Astro	NDN	0.08	0.10	0.79	0.432	0.922
Tau	EN_L2_3_IT	NDN	0.15	0.11	1.33	0.185	1
Tau	EN_L3_5_IT_1	NDN	0.14	0.16	0.90	0.368	0.999
Tau	EN_L3_5_IT_2	NDN	-0.04	0.15	-0.26	0.796	1
Tau	EN_L3_5_IT_3	NDN	0.14	0.11	1.25	0.212	0.999
Tau	EN_L5_6_NP	NDN	-0.07	0.16	-0.41	0.679	1
Tau	EN_L6B	NDN	0.13	0.20	0.65	0.516	1
Tau	EN_L6_CT	NDN	-0.01	0.15	-0.08	0.936	1
Tau	EN_L6_IT_1	NDN	0.22	0.20	1.09	0.275	1
Tau	IN_ADARB2	NDN	0.12	0.13	0.90	0.371	1
Tau	IN_LAMP5_LHX6	NDN	0.18	0.16	1.09	0.275	1
Tau	IN_LAMP5_RELN	NDN	0.19	0.13	1.45	0.146	0.996
Tau	IN_PVALB	NDN	0.06	0.12	0.49	0.626	1
Tau	IN_PVALB_CHC	NDN	-0.08	0.16	-0.50	0.614	1
Tau	IN_SST	NDN	0.06	0.09	0.64	0.521	1
Tau	IN_VIP	NDN	0.02	0.09	0.23	0.822	1
Tau	OPC	NDN	-0.06	0.10	-0.65	0.513	0.938
Tau	Oligo	NDN	0.04	0.08	0.57	0.569	1
Tau	Astro	NDNF	-0.01	0.21	-0.03	0.975	0.998
Tau	IN_ADARB2	NDNF	0.01	0.11	0.09	0.926	1
Tau	Astro	NDOR1	0.09	0.09	1.08	0.281	0.893
Tau	EN_L2_3_IT	NDOR1	-0.00	0.07	-0.01	0.99	1
Tau	EN_L3_5_IT_1	NDOR1	0.05	0.12	0.40	0.687	0.999
Tau	EN_L3_5_IT_2	NDOR1	-0.00	0.10	-0.05	0.962	1
Tau	EN_L3_5_IT_3	NDOR1	0.07	0.12	0.57	0.566	0.999
Tau	EN_L5_6_NP	NDOR1	0.79	0.49	1.60	0.11	1
Tau	EN_L6B	NDOR1	-0.47	0.16	-2.92	0.00352	1
Tau	EN_L6_CT	NDOR1	0.03	0.14	0.19	0.851	1
Tau	EN_L6_IT_1	NDOR1	-0.02	0.14	-0.11	0.912	1
Tau	EN_L6_IT_2	NDOR1	0.12	0.37	0.33	0.744	0.997
Tau	IN_ADARB2	NDOR1	0.18	0.15	1.23	0.22	1
Tau	IN_LAMP5_RELN	NDOR1	0.24	0.16	1.46	0.145	0.996
Tau	IN_PVALB	NDOR1	0.04	0.12	0.31	0.757	1
Tau	IN_SST	NDOR1	0.09	0.15	0.59	0.554	1
Tau	IN_VIP	NDOR1	-0.03	0.12	-0.25	0.804	1
Tau	Micro	NDOR1	0.10	0.13	0.76	0.45	0.999
Tau	OPC	NDOR1	-0.18	0.11	-1.73	0.0843	0.835
Tau	Oligo	NDOR1	0.04	0.07	0.49	0.625	1
Tau	Astro	NDP	0.08	0.11	0.69	0.489	0.924
Tau	EN_L2_3_IT	NDP	0.04	0.15	0.24	0.81	1
Tau	EN_L3_5_IT_3	NDP	-0.11	0.13	-0.86	0.389	0.999
Tau	EN_L6B	NDP	0.04	0.19	0.20	0.84	1
Tau	EN_L6_IT_1	NDP	-0.09	0.44	-0.21	0.832	1
Tau	IN_VIP	NDP	-0.04	0.16	-0.24	0.812	1
Tau	OPC	NDP	-0.27	0.21	-1.28	0.2	0.854
Tau	Oligo	NDP	0.15	0.08	1.82	0.0684	1
Tau	Astro	NDRG1	0.17	0.14	1.26	0.207	0.881
Tau	EN_L2_3_IT	NDRG1	-0.03	0.07	-0.43	0.67	1
Tau	EN_L3_5_IT_1	NDRG1	0.08	0.08	0.98	0.326	0.999
Tau	EN_L3_5_IT_2	NDRG1	0.01	0.12	0.05	0.96	1
Tau	EN_L3_5_IT_3	NDRG1	0.15	0.14	1.07	0.283	0.999
Tau	EN_L6B	NDRG1	0.07	0.14	0.50	0.62	1
Tau	EN_L6_CT	NDRG1	0.09	0.13	0.69	0.492	1
Tau	EN_L6_IT_1	NDRG1	0.06	0.09	0.64	0.521	1
Tau	EN_L6_IT_2	NDRG1	0.31	0.18	1.74	0.0824	0.997
Tau	Endo	NDRG1	0.15	0.21	0.72	0.474	0.942
Tau	IN_ADARB2	NDRG1	-0.06	0.14	-0.47	0.637	1
Tau	IN_LAMP5_LHX6	NDRG1	0.15	0.14	1.05	0.296	1
Tau	IN_LAMP5_RELN	NDRG1	0.07	0.11	0.66	0.512	0.996
Tau	IN_PVALB	NDRG1	-0.03	0.14	-0.19	0.849	1
Tau	IN_SST	NDRG1	0.15	0.13	1.15	0.249	1
Tau	IN_VIP	NDRG1	0.05	0.08	0.65	0.518	1
Tau	Micro	NDRG1	0.04	0.14	0.30	0.762	0.999
Tau	OPC	NDRG1	0.06	0.08	0.79	0.432	0.922
Tau	Oligo	NDRG1	0.08	0.08	1.00	0.319	1
Tau	PC	NDRG1	-0.12	0.50	-0.24	0.811	0.977
Tau	VLMC	NDRG1	0.06	0.26	0.23	0.821	0.999
Tau	Astro	NDRG2	-0.07	0.10	-0.63	0.529	0.928
Tau	EN_L2_3_IT	NDRG2	-0.06	0.10	-0.61	0.542	1
Tau	EN_L3_5_IT_1	NDRG2	-0.09	0.17	-0.52	0.602	0.999
Tau	EN_L3_5_IT_2	NDRG2	-0.06	0.15	-0.43	0.67	1
Tau	EN_L3_5_IT_3	NDRG2	-0.24	0.15	-1.62	0.105	0.999
Tau	EN_L6_CT	NDRG2	0.09	0.50	0.18	0.86	1
Tau	EN_L6_IT_1	NDRG2	0.58	0.36	1.60	0.109	1
Tau	Endo	NDRG2	0.32	0.58	0.55	0.584	0.954
Tau	IN_ADARB2	NDRG2	0.09	0.14	0.67	0.502	1
Tau	IN_LAMP5_LHX6	NDRG2	0.29	0.58	0.50	0.614	1
Tau	IN_LAMP5_RELN	NDRG2	-0.38	0.17	-2.20	0.028	0.996
Tau	IN_PVALB	NDRG2	-0.16	0.12	-1.36	0.174	1
Tau	IN_PVALB_CHC	NDRG2	0.08	0.16	0.49	0.623	1
Tau	IN_SST	NDRG2	-0.19	0.12	-1.59	0.111	1
Tau	IN_VIP	NDRG2	-0.07	0.09	-0.84	0.399	1
Tau	Micro	NDRG2	0.02	0.10	0.15	0.881	0.999
Tau	OPC	NDRG2	-0.02	0.06	-0.31	0.757	0.976
Tau	Oligo	NDRG2	0.06	0.08	0.74	0.461	1
Tau	PC	NDRG2	0.09	0.12	0.78	0.436	0.904
Tau	VLMC	NDRG2	-0.18	0.23	-0.80	0.425	0.999
Tau	Astro	NDRG3	0.08	0.06	1.29	0.199	0.881
Tau	EN_L2_3_IT	NDRG3	-0.03	0.04	-0.82	0.415	1
Tau	EN_L3_5_IT_1	NDRG3	0.03	0.06	0.56	0.573	0.999
Tau	EN_L3_5_IT_2	NDRG3	-0.01	0.05	-0.22	0.825	1
Tau	EN_L3_5_IT_3	NDRG3	-0.03	0.05	-0.58	0.559	0.999
Tau	EN_L5_6_NP	NDRG3	0.04	0.08	0.51	0.609	1
Tau	EN_L6B	NDRG3	-0.08	0.09	-0.90	0.368	1
Tau	EN_L6_CT	NDRG3	-0.01	0.07	-0.18	0.855	1
Tau	EN_L6_IT_1	NDRG3	-0.08	0.07	-1.26	0.206	1
Tau	EN_L6_IT_2	NDRG3	0.03	0.07	0.47	0.64	0.997
Tau	Endo	NDRG3	1.31	0.66	1.98	0.048	0.684
Tau	IN_ADARB2	NDRG3	-0.03	0.06	-0.52	0.605	1
Tau	IN_LAMP5_LHX6	NDRG3	-0.03	0.09	-0.35	0.73	1
Tau	IN_LAMP5_RELN	NDRG3	0.03	0.07	0.47	0.639	0.996
Tau	IN_PVALB	NDRG3	-0.02	0.05	-0.51	0.607	1
Tau	IN_PVALB_CHC	NDRG3	0.09	0.08	1.23	0.221	1
Tau	IN_SST	NDRG3	-0.03	0.06	-0.49	0.621	1
Tau	IN_VIP	NDRG3	-0.02	0.04	-0.42	0.673	1
Tau	Micro	NDRG3	-0.09	0.10	-0.89	0.375	0.999
Tau	OPC	NDRG3	-0.02	0.06	-0.40	0.688	0.966
Tau	Oligo	NDRG3	0.05	0.05	1.12	0.261	1
Tau	PC	NDRG3	-0.56	0.36	-1.56	0.12	0.785
Tau	Astro	NDRG4	-0.02	0.08	-0.22	0.823	0.981
Tau	EN_L2_3_IT	NDRG4	-0.05	0.05	-1.01	0.314	1
Tau	EN_L3_5_IT_1	NDRG4	0.04	0.06	0.64	0.52	0.999
Tau	EN_L3_5_IT_2	NDRG4	0.00	0.05	0.07	0.945	1
Tau	EN_L3_5_IT_3	NDRG4	-0.04	0.05	-0.69	0.491	0.999
Tau	EN_L5_6_NP	NDRG4	0.02	0.07	0.26	0.798	1
Tau	EN_L6B	NDRG4	0.08	0.08	0.97	0.334	1
Tau	EN_L6_CT	NDRG4	0.00	0.08	0.05	0.957	1
Tau	EN_L6_IT_1	NDRG4	-0.07	0.08	-0.85	0.394	1
Tau	EN_L6_IT_2	NDRG4	0.09	0.08	1.10	0.27	0.997
Tau	Endo	NDRG4	0.93	0.50	1.86	0.0623	0.733
Tau	IN_ADARB2	NDRG4	0.09	0.08	1.09	0.278	1
Tau	IN_LAMP5_LHX6	NDRG4	-0.04	0.09	-0.46	0.643	1
Tau	IN_LAMP5_RELN	NDRG4	0.11	0.08	1.28	0.2	0.996
Tau	IN_PVALB	NDRG4	0.04	0.07	0.63	0.531	1
Tau	IN_PVALB_CHC	NDRG4	0.03	0.08	0.33	0.745	1
Tau	IN_SST	NDRG4	0.03	0.07	0.38	0.704	1
Tau	IN_VIP	NDRG4	-0.01	0.06	-0.12	0.901	1
Tau	Micro	NDRG4	-0.01	0.16	-0.08	0.936	0.999
Tau	OPC	NDRG4	-0.00	0.06	-0.05	0.961	0.996
Tau	Oligo	NDRG4	0.05	0.09	0.59	0.556	1
Tau	PC	NDRG4	-0.32	0.43	-0.75	0.451	0.909
Tau	Astro	NDST1	0.13	0.06	1.96	0.0499	0.844
Tau	EN_L2_3_IT	NDST1	-0.04	0.06	-0.63	0.532	1
Tau	EN_L3_5_IT_1	NDST1	0.01	0.08	0.17	0.865	0.999
Tau	EN_L3_5_IT_2	NDST1	-0.01	0.07	-0.16	0.873	1
Tau	EN_L3_5_IT_3	NDST1	-0.06	0.07	-0.77	0.442	0.999
Tau	EN_L5_6_NP	NDST1	0.01	0.11	0.14	0.889	1
Tau	EN_L6B	NDST1	-0.02	0.12	-0.19	0.852	1
Tau	EN_L6_CT	NDST1	0.01	0.11	0.14	0.889	1
Tau	EN_L6_IT_1	NDST1	0.05	0.10	0.50	0.617	1
Tau	EN_L6_IT_2	NDST1	0.24	0.13	1.96	0.0503	0.997
Tau	Endo	NDST1	0.16	0.16	1.01	0.313	0.922
Tau	IN_ADARB2	NDST1	0.12	0.09	1.35	0.177	1
Tau	IN_LAMP5_LHX6	NDST1	-0.07	0.13	-0.53	0.595	1
Tau	IN_LAMP5_RELN	NDST1	0.14	0.09	1.51	0.131	0.996
Tau	IN_PVALB	NDST1	0.00	0.08	0.06	0.955	1
Tau	IN_PVALB_CHC	NDST1	0.07	0.11	0.57	0.567	1
Tau	IN_SST	NDST1	-0.02	0.09	-0.20	0.845	1
Tau	IN_VIP	NDST1	-0.02	0.06	-0.37	0.709	1
Tau	Micro	NDST1	0.14	0.14	1.03	0.303	0.999
Tau	OPC	NDST1	0.12	0.06	2.11	0.0348	0.82
Tau	Oligo	NDST1	0.02	0.05	0.44	0.662	1
Tau	Astro	NDST3	-0.00	0.10	-0.00	0.997	0.999
Tau	EN_L2_3_IT	NDST3	0.00	0.07	0.02	0.984	1
Tau	EN_L3_5_IT_1	NDST3	-0.07	0.08	-0.89	0.373	0.999
Tau	EN_L3_5_IT_2	NDST3	-0.02	0.09	-0.22	0.828	1
Tau	EN_L3_5_IT_3	NDST3	0.11	0.08	1.27	0.205	0.999
Tau	EN_L5_6_NP	NDST3	0.07	0.10	0.68	0.497	1
Tau	EN_L6B	NDST3	-0.14	0.20	-0.71	0.479	1
Tau	EN_L6_CT	NDST3	-0.07	0.13	-0.54	0.587	1
Tau	EN_L6_IT_1	NDST3	-0.19	0.15	-1.26	0.208	1
Tau	EN_L6_IT_2	NDST3	-0.00	0.10	-0.03	0.973	0.997
Tau	IN_ADARB2	NDST3	0.23	0.17	1.30	0.192	1
Tau	IN_LAMP5_LHX6	NDST3	-0.04	0.16	-0.25	0.804	1
Tau	IN_LAMP5_RELN	NDST3	0.04	0.15	0.30	0.763	1
Tau	IN_PVALB	NDST3	0.05	0.08	0.61	0.543	1
Tau	IN_PVALB_CHC	NDST3	-0.07	0.19	-0.37	0.712	1
Tau	IN_SST	NDST3	0.02	0.11	0.19	0.85	1
Tau	IN_VIP	NDST3	-0.04	0.09	-0.49	0.625	1
Tau	Micro	NDST3	0.00	0.17	0.01	0.992	0.999
Tau	OPC	NDST3	0.15	0.13	1.10	0.273	0.878
Tau	Oligo	NDST3	-0.00	0.10	-0.04	0.97	1
Tau	Astro	NDST4	0.35	0.44	0.80	0.423	0.919
Tau	EN_L2_3_IT	NDST4	-0.00	0.14	-0.01	0.989	1
Tau	EN_L3_5_IT_3	NDST4	0.30	0.23	1.26	0.207	0.999
Tau	IN_ADARB2	NDST4	0.05	0.16	0.35	0.727	1
Tau	IN_PVALB	NDST4	0.03	0.12	0.21	0.832	1
Tau	IN_PVALB_CHC	NDST4	0.30	0.17	1.73	0.0842	1
Tau	IN_SST	NDST4	0.14	0.18	0.77	0.44	1
Tau	IN_VIP	NDST4	0.09	0.14	0.68	0.496	1
Tau	OPC	NDST4	0.11	0.23	0.47	0.642	0.957
Tau	Oligo	NDST4	-0.19	0.17	-1.12	0.262	1
Tau	Astro	NDUFA1	-0.01	0.07	-0.09	0.929	0.991
Tau	EN_L2_3_IT	NDUFA1	0.05	0.07	0.61	0.544	1
Tau	EN_L3_5_IT_1	NDUFA1	0.06	0.10	0.62	0.533	0.999
Tau	EN_L3_5_IT_2	NDUFA1	0.12	0.08	1.50	0.135	1
Tau	EN_L3_5_IT_3	NDUFA1	0.14	0.07	1.91	0.0556	0.999
Tau	EN_L5_6_NP	NDUFA1	0.05	0.15	0.36	0.718	1
Tau	EN_L6B	NDUFA1	0.15	0.16	0.92	0.358	1
Tau	EN_L6_CT	NDUFA1	-0.02	0.13	-0.13	0.9	1
Tau	EN_L6_IT_1	NDUFA1	0.09	0.13	0.70	0.487	1
Tau	EN_L6_IT_2	NDUFA1	0.37	0.14	2.66	0.00772	0.997
Tau	Endo	NDUFA1	-0.50	0.55	-0.91	0.361	0.929
Tau	IN_ADARB2	NDUFA1	0.09	0.14	0.68	0.497	1
Tau	IN_LAMP5_LHX6	NDUFA1	0.11	0.15	0.72	0.473	1
Tau	IN_LAMP5_RELN	NDUFA1	0.21	0.12	1.83	0.0673	0.996
Tau	IN_PVALB	NDUFA1	0.22	0.10	2.17	0.0299	1
Tau	IN_PVALB_CHC	NDUFA1	-0.01	0.14	-0.05	0.958	1
Tau	IN_SST	NDUFA1	0.13	0.11	1.22	0.223	1
Tau	IN_VIP	NDUFA1	0.14	0.09	1.64	0.101	1
Tau	Micro	NDUFA1	-0.08	0.12	-0.69	0.488	0.999
Tau	OPC	NDUFA1	0.07	0.08	0.88	0.381	0.914
Tau	Oligo	NDUFA1	0.02	0.06	0.36	0.719	1
Tau	PC	NDUFA1	-0.38	0.43	-0.88	0.379	0.898
Tau	Astro	NDUFA10	-0.01	0.05	-0.20	0.842	0.984
Tau	EN_L2_3_IT	NDUFA10	-0.05	0.04	-1.31	0.192	1
Tau	EN_L3_5_IT_1	NDUFA10	0.03	0.06	0.60	0.549	0.999
Tau	EN_L3_5_IT_2	NDUFA10	0.00	0.05	0.04	0.964	1
Tau	EN_L3_5_IT_3	NDUFA10	-0.04	0.05	-0.82	0.414	0.999
Tau	EN_L5_6_NP	NDUFA10	-0.04	0.06	-0.75	0.451	1
Tau	EN_L6B	NDUFA10	-0.03	0.07	-0.50	0.618	1
Tau	EN_L6_CT	NDUFA10	-0.05	0.06	-0.82	0.413	1
Tau	EN_L6_IT_1	NDUFA10	-0.06	0.06	-1.01	0.313	1
Tau	EN_L6_IT_2	NDUFA10	-0.02	0.07	-0.31	0.758	0.997
Tau	Endo	NDUFA10	0.03	0.13	0.27	0.788	0.984
Tau	IN_ADARB2	NDUFA10	0.04	0.06	0.68	0.496	1
Tau	IN_LAMP5_LHX6	NDUFA10	0.07	0.08	0.85	0.395	1
Tau	IN_LAMP5_RELN	NDUFA10	-0.06	0.06	-0.99	0.322	0.996
Tau	IN_PVALB	NDUFA10	-0.04	0.05	-0.81	0.418	1
Tau	IN_PVALB_CHC	NDUFA10	-0.05	0.07	-0.72	0.471	1
Tau	IN_SST	NDUFA10	-0.04	0.06	-0.64	0.521	1
Tau	IN_VIP	NDUFA10	-0.03	0.05	-0.70	0.485	1
Tau	Micro	NDUFA10	-0.03	0.07	-0.42	0.671	0.999
Tau	OPC	NDUFA10	0.01	0.05	0.21	0.836	0.984
Tau	Oligo	NDUFA10	-0.04	0.04	-1.02	0.309	1
Tau	PC	NDUFA10	0.14	0.14	1.05	0.294	0.88
Tau	PVM	NDUFA10	-0.21	0.20	-1.02	0.309	0.995
Tau	SMC	NDUFA10	-0.58	0.76	-0.76	0.448	0.902
Tau	VLMC	NDUFA10	0.10	0.20	0.51	0.612	0.999
Tau	Astro	NDUFA12	0.00	0.06	0.04	0.965	0.997
Tau	EN_L2_3_IT	NDUFA12	0.05	0.05	1.00	0.315	1
Tau	EN_L3_5_IT_1	NDUFA12	0.13	0.10	1.26	0.208	0.999
Tau	EN_L3_5_IT_2	NDUFA12	-0.01	0.06	-0.16	0.869	1
Tau	EN_L3_5_IT_3	NDUFA12	0.03	0.07	0.50	0.62	0.999
Tau	EN_L5_6_NP	NDUFA12	-0.01	0.13	-0.10	0.917	1
Tau	EN_L6B	NDUFA12	0.14	0.15	0.92	0.359	1
Tau	EN_L6_CT	NDUFA12	0.08	0.11	0.69	0.492	1
Tau	EN_L6_IT_1	NDUFA12	-0.05	0.11	-0.45	0.651	1
Tau	EN_L6_IT_2	NDUFA12	-0.02	0.12	-0.18	0.856	0.997
Tau	Endo	NDUFA12	-0.80	0.56	-1.42	0.155	0.869
Tau	IN_ADARB2	NDUFA12	0.04	0.12	0.31	0.756	1
Tau	IN_LAMP5_LHX6	NDUFA12	0.13	0.13	1.03	0.301	1
Tau	IN_LAMP5_RELN	NDUFA12	-0.04	0.11	-0.39	0.695	0.998
Tau	IN_PVALB	NDUFA12	-0.00	0.06	-0.02	0.984	1
Tau	IN_PVALB_CHC	NDUFA12	-0.02	0.11	-0.20	0.841	1
Tau	IN_SST	NDUFA12	0.00	0.09	0.01	0.988	1
Tau	IN_VIP	NDUFA12	0.02	0.07	0.34	0.737	1
Tau	Micro	NDUFA12	-0.03	0.12	-0.23	0.82	0.999
Tau	OPC	NDUFA12	0.07	0.07	1.01	0.312	0.893
Tau	Oligo	NDUFA12	0.05	0.05	1.07	0.284	1
Tau	Astro	NDUFA2	-0.02	0.07	-0.32	0.75	0.968
Tau	EN_L2_3_IT	NDUFA2	0.01	0.07	0.08	0.939	1
Tau	EN_L3_5_IT_1	NDUFA2	0.21	0.13	1.60	0.109	0.999
Tau	EN_L3_5_IT_2	NDUFA2	-0.04	0.09	-0.40	0.69	1
Tau	EN_L3_5_IT_3	NDUFA2	0.14	0.09	1.50	0.133	0.999
Tau	EN_L5_6_NP	NDUFA2	-0.24	0.43	-0.55	0.58	1
Tau	EN_L6B	NDUFA2	0.72	0.57	1.25	0.21	1
Tau	EN_L6_CT	NDUFA2	0.07	0.16	0.44	0.661	1
Tau	EN_L6_IT_1	NDUFA2	0.24	0.14	1.76	0.0781	1
Tau	EN_L6_IT_2	NDUFA2	0.56	0.33	1.70	0.0893	0.997
Tau	IN_ADARB2	NDUFA2	0.11	0.15	0.75	0.453	1
Tau	IN_LAMP5_RELN	NDUFA2	0.03	0.13	0.23	0.821	1
Tau	IN_PVALB	NDUFA2	0.05	0.10	0.50	0.619	1
Tau	IN_SST	NDUFA2	0.11	0.11	1.00	0.315	1
Tau	IN_VIP	NDUFA2	-0.02	0.09	-0.26	0.797	1
Tau	Micro	NDUFA2	-0.15	0.14	-1.07	0.286	0.999
Tau	OPC	NDUFA2	0.00	0.10	0.02	0.981	0.998
Tau	Oligo	NDUFA2	0.01	0.06	0.12	0.905	1
Tau	Astro	NDUFA3	0.06	0.09	0.64	0.522	0.928
Tau	EN_L2_3_IT	NDUFA3	-0.10	0.08	-1.31	0.19	1
Tau	EN_L3_5_IT_1	NDUFA3	0.11	0.13	0.90	0.367	0.999
Tau	EN_L3_5_IT_2	NDUFA3	0.05	0.09	0.49	0.626	1
Tau	EN_L3_5_IT_3	NDUFA3	0.12	0.09	1.33	0.183	0.999
Tau	EN_L5_6_NP	NDUFA3	0.37	0.40	0.91	0.364	1
Tau	EN_L6B	NDUFA3	0.16	0.17	0.98	0.325	1
Tau	EN_L6_CT	NDUFA3	0.00	0.17	0.00	0.998	1
Tau	EN_L6_IT_1	NDUFA3	0.23	0.13	1.84	0.0655	1
Tau	EN_L6_IT_2	NDUFA3	0.03	0.18	0.17	0.866	0.997
Tau	IN_ADARB2	NDUFA3	-0.20	0.14	-1.43	0.153	1
Tau	IN_LAMP5_LHX6	NDUFA3	-0.08	0.17	-0.47	0.637	1
Tau	IN_LAMP5_RELN	NDUFA3	0.07	0.13	0.55	0.582	0.996
Tau	IN_PVALB	NDUFA3	0.04	0.09	0.47	0.635	1
Tau	IN_PVALB_CHC	NDUFA3	-0.02	0.17	-0.14	0.886	1
Tau	IN_SST	NDUFA3	0.15	0.12	1.20	0.23	1
Tau	IN_VIP	NDUFA3	0.06	0.09	0.65	0.515	1
Tau	Micro	NDUFA3	-0.11	0.13	-0.80	0.421	0.999
Tau	OPC	NDUFA3	-0.09	0.10	-0.93	0.354	0.903
Tau	Oligo	NDUFA3	0.02	0.07	0.31	0.757	1
Tau	Astro	NDUFA4	0.03	0.06	0.45	0.652	0.957
Tau	EN_L2_3_IT	NDUFA4	-0.04	0.08	-0.49	0.627	1
Tau	EN_L3_5_IT_1	NDUFA4	-0.04	0.09	-0.48	0.628	0.999
Tau	EN_L3_5_IT_2	NDUFA4	-0.01	0.09	-0.13	0.896	1
Tau	EN_L3_5_IT_3	NDUFA4	0.03	0.08	0.37	0.715	0.999
Tau	EN_L5_6_NP	NDUFA4	-0.03	0.11	-0.25	0.8	1
Tau	EN_L6B	NDUFA4	0.14	0.13	1.10	0.27	1
Tau	EN_L6_CT	NDUFA4	0.02	0.11	0.21	0.83	1
Tau	EN_L6_IT_1	NDUFA4	0.01	0.11	0.07	0.945	1
Tau	EN_L6_IT_2	NDUFA4	0.06	0.14	0.39	0.694	0.997
Tau	Endo	NDUFA4	0.28	0.47	0.59	0.553	0.953
Tau	IN_ADARB2	NDUFA4	-0.03	0.11	-0.29	0.769	1
Tau	IN_LAMP5_LHX6	NDUFA4	0.02	0.11	0.20	0.839	1
Tau	IN_LAMP5_RELN	NDUFA4	0.09	0.10	0.94	0.346	0.996
Tau	IN_PVALB	NDUFA4	0.06	0.08	0.83	0.406	1
Tau	IN_PVALB_CHC	NDUFA4	-0.11	0.11	-0.97	0.332	1
Tau	IN_SST	NDUFA4	0.09	0.08	1.11	0.267	1
Tau	IN_VIP	NDUFA4	-0.03	0.08	-0.35	0.726	1
Tau	Micro	NDUFA4	-0.07	0.12	-0.55	0.579	0.999
Tau	OPC	NDUFA4	-0.06	0.07	-0.89	0.372	0.909
Tau	Oligo	NDUFA4	-0.07	0.06	-1.32	0.188	1
Tau	EN_L2_3_IT	NDUFA4L2	0.16	0.11	1.51	0.131	1
Tau	EN_L3_5_IT_1	NDUFA4L2	0.24	0.16	1.43	0.153	0.999
Tau	EN_L3_5_IT_2	NDUFA4L2	-0.07	0.12	-0.64	0.523	1
Tau	EN_L3_5_IT_3	NDUFA4L2	0.02	0.13	0.14	0.892	0.999
Tau	IN_PVALB	NDUFA4L2	0.04	0.17	0.26	0.797	1
Tau	IN_SST	NDUFA4L2	-0.26	0.14	-1.82	0.0686	1
Tau	IN_VIP	NDUFA4L2	0.08	0.12	0.63	0.531	1
Tau	Oligo	NDUFA4L2	-0.00	0.18	-0.01	0.992	1
Tau	PC	NDUFA4L2	-0.18	0.16	-1.18	0.237	0.859
Tau	Astro	NDUFA5	0.01	0.06	0.22	0.824	0.981
Tau	EN_L2_3_IT	NDUFA5	0.00	0.05	0.03	0.975	1
Tau	EN_L3_5_IT_1	NDUFA5	0.01	0.08	0.16	0.873	0.999
Tau	EN_L3_5_IT_2	NDUFA5	0.02	0.05	0.31	0.757	1
Tau	EN_L3_5_IT_3	NDUFA5	0.05	0.05	0.97	0.331	0.999
Tau	EN_L5_6_NP	NDUFA5	0.05	0.09	0.55	0.58	1
Tau	EN_L6B	NDUFA5	0.01	0.09	0.15	0.882	1
Tau	EN_L6_CT	NDUFA5	-0.03	0.09	-0.36	0.717	1
Tau	EN_L6_IT_1	NDUFA5	0.09	0.09	1.06	0.288	1
Tau	EN_L6_IT_2	NDUFA5	-0.00	0.09	-0.03	0.979	0.999
Tau	Endo	NDUFA5	-0.33	0.62	-0.53	0.595	0.955
Tau	IN_ADARB2	NDUFA5	0.11	0.09	1.24	0.216	1
Tau	IN_LAMP5_LHX6	NDUFA5	0.06	0.11	0.55	0.582	1
Tau	IN_LAMP5_RELN	NDUFA5	0.07	0.08	0.83	0.409	0.996
Tau	IN_PVALB	NDUFA5	0.04	0.05	0.70	0.486	1
Tau	IN_PVALB_CHC	NDUFA5	0.07	0.10	0.71	0.475	1
Tau	IN_SST	NDUFA5	0.14	0.07	2.10	0.0362	1
Tau	IN_VIP	NDUFA5	0.04	0.06	0.66	0.51	1
Tau	Micro	NDUFA5	0.00	0.11	0.01	0.989	0.999
Tau	OPC	NDUFA5	-0.05	0.06	-0.74	0.456	0.929
Tau	Oligo	NDUFA5	-0.03	0.05	-0.70	0.484	1
Tau	PC	NDUFA5	0.39	0.44	0.88	0.376	0.898
Tau	Astro	NDUFA6	-0.03	0.08	-0.39	0.699	0.963
Tau	EN_L2_3_IT	NDUFA6	-0.10	0.08	-1.34	0.18	1
Tau	EN_L3_5_IT_1	NDUFA6	-0.13	0.13	-0.96	0.337	0.999
Tau	EN_L3_5_IT_2	NDUFA6	0.03	0.08	0.41	0.684	1
Tau	EN_L3_5_IT_3	NDUFA6	-0.07	0.11	-0.63	0.529	0.999
Tau	EN_L5_6_NP	NDUFA6	-0.06	0.36	-0.16	0.874	1
Tau	EN_L6B	NDUFA6	1.09	0.40	2.71	0.0068	1
Tau	EN_L6_CT	NDUFA6	0.41	0.44	0.93	0.352	1
Tau	EN_L6_IT_1	NDUFA6	-0.08	0.16	-0.50	0.618	1
Tau	IN_ADARB2	NDUFA6	-0.15	0.15	-0.96	0.336	1
Tau	IN_LAMP5_RELN	NDUFA6	-0.06	0.14	-0.45	0.654	0.996
Tau	IN_PVALB	NDUFA6	-0.10	0.09	-1.10	0.27	1
Tau	IN_SST	NDUFA6	-0.05	0.13	-0.35	0.729	1
Tau	IN_VIP	NDUFA6	-0.10	0.09	-1.04	0.297	1
Tau	Micro	NDUFA6	-0.12	0.16	-0.71	0.477	0.999
Tau	OPC	NDUFA6	0.02	0.10	0.24	0.808	0.981
Tau	Oligo	NDUFA6	-0.07	0.07	-1.02	0.307	1
Tau	Astro	NDUFA8	0.02	0.07	0.27	0.786	0.974
Tau	EN_L2_3_IT	NDUFA8	-0.03	0.05	-0.66	0.512	1
Tau	EN_L3_5_IT_1	NDUFA8	0.10	0.11	0.87	0.382	0.999
Tau	EN_L3_5_IT_2	NDUFA8	0.04	0.07	0.58	0.565	1
Tau	EN_L3_5_IT_3	NDUFA8	0.03	0.07	0.42	0.672	0.999
Tau	EN_L5_6_NP	NDUFA8	0.19	0.13	1.51	0.13	1
Tau	EN_L6B	NDUFA8	0.25	0.14	1.77	0.076	1
Tau	EN_L6_CT	NDUFA8	0.29	0.13	2.28	0.0225	1
Tau	EN_L6_IT_1	NDUFA8	-0.09	0.14	-0.62	0.532	1
Tau	EN_L6_IT_2	NDUFA8	0.23	0.14	1.63	0.103	0.997
Tau	IN_ADARB2	NDUFA8	0.21	0.13	1.67	0.0942	1
Tau	IN_LAMP5_LHX6	NDUFA8	0.12	0.13	0.93	0.351	1
Tau	IN_LAMP5_RELN	NDUFA8	0.19	0.11	1.76	0.079	0.996
Tau	IN_PVALB	NDUFA8	-0.02	0.06	-0.28	0.776	1
Tau	IN_PVALB_CHC	NDUFA8	-0.19	0.12	-1.61	0.108	1
Tau	IN_SST	NDUFA8	-0.08	0.09	-0.94	0.347	1
Tau	IN_VIP	NDUFA8	0.03	0.07	0.38	0.705	1
Tau	Micro	NDUFA8	0.09	0.13	0.66	0.506	0.999
Tau	OPC	NDUFA8	0.06	0.08	0.74	0.458	0.929
Tau	Oligo	NDUFA8	0.10	0.05	2.09	0.037	1
Tau	Astro	NDUFAB1	0.05	0.06	0.74	0.457	0.922
Tau	EN_L2_3_IT	NDUFAB1	-0.01	0.05	-0.19	0.848	1
Tau	EN_L3_5_IT_1	NDUFAB1	0.01	0.11	0.08	0.939	0.999
Tau	EN_L3_5_IT_2	NDUFAB1	0.10	0.07	1.48	0.139	1
Tau	EN_L3_5_IT_3	NDUFAB1	-0.05	0.07	-0.80	0.423	0.999
Tau	EN_L5_6_NP	NDUFAB1	0.07	0.14	0.47	0.641	1
Tau	EN_L6B	NDUFAB1	0.11	0.16	0.73	0.463	1
Tau	EN_L6_CT	NDUFAB1	0.03	0.11	0.22	0.826	1
Tau	EN_L6_IT_1	NDUFAB1	0.10	0.10	0.97	0.333	1
Tau	EN_L6_IT_2	NDUFAB1	0.04	0.13	0.31	0.76	0.997
Tau	IN_ADARB2	NDUFAB1	-0.03	0.12	-0.26	0.794	1
Tau	IN_LAMP5_LHX6	NDUFAB1	0.13	0.13	0.99	0.324	1
Tau	IN_LAMP5_RELN	NDUFAB1	0.05	0.11	0.42	0.677	0.996
Tau	IN_PVALB	NDUFAB1	-0.04	0.08	-0.45	0.652	1
Tau	IN_PVALB_CHC	NDUFAB1	0.02	0.14	0.11	0.912	1
Tau	IN_SST	NDUFAB1	0.07	0.09	0.82	0.412	1
Tau	IN_VIP	NDUFAB1	-0.05	0.07	-0.79	0.431	1
Tau	Micro	NDUFAB1	0.03	0.13	0.22	0.822	0.999
Tau	OPC	NDUFAB1	-0.01	0.08	-0.10	0.923	0.995
Tau	Oligo	NDUFAB1	-0.00	0.05	-0.01	0.994	1
Tau	Astro	NDUFAF1	0.01	0.07	0.10	0.919	0.991
Tau	EN_L2_3_IT	NDUFAF1	0.03	0.06	0.60	0.548	1
Tau	EN_L3_5_IT_1	NDUFAF1	0.24	0.12	2.04	0.0414	0.999
Tau	EN_L3_5_IT_2	NDUFAF1	0.01	0.08	0.15	0.879	1
Tau	EN_L3_5_IT_3	NDUFAF1	-0.02	0.08	-0.27	0.788	0.999
Tau	EN_L5_6_NP	NDUFAF1	-0.06	0.15	-0.39	0.696	1
Tau	EN_L6B	NDUFAF1	0.03	0.14	0.19	0.851	1
Tau	EN_L6_CT	NDUFAF1	-0.04	0.14	-0.30	0.767	1
Tau	EN_L6_IT_1	NDUFAF1	-0.13	0.12	-1.10	0.271	1
Tau	EN_L6_IT_2	NDUFAF1	0.25	0.16	1.60	0.111	0.997
Tau	IN_ADARB2	NDUFAF1	0.02	0.13	0.12	0.907	1
Tau	IN_LAMP5_LHX6	NDUFAF1	0.11	0.16	0.69	0.489	1
Tau	IN_LAMP5_RELN	NDUFAF1	0.17	0.13	1.33	0.182	0.996
Tau	IN_PVALB	NDUFAF1	-0.05	0.09	-0.50	0.615	1
Tau	IN_SST	NDUFAF1	-0.02	0.10	-0.15	0.883	1
Tau	IN_VIP	NDUFAF1	0.03	0.08	0.40	0.691	1
Tau	Micro	NDUFAF1	0.27	0.15	1.75	0.0797	0.999
Tau	OPC	NDUFAF1	0.01	0.10	0.07	0.947	0.995
Tau	Oligo	NDUFAF1	0.07	0.06	1.21	0.226	1
Tau	Astro	NDUFAF2	0.13	0.09	1.54	0.124	0.862
Tau	EN_L2_3_IT	NDUFAF2	0.00	0.04	0.14	0.889	1
Tau	EN_L3_5_IT_1	NDUFAF2	0.06	0.07	0.79	0.427	0.999
Tau	EN_L3_5_IT_2	NDUFAF2	0.03	0.05	0.55	0.584	1
Tau	EN_L3_5_IT_3	NDUFAF2	-0.02	0.05	-0.33	0.744	0.999
Tau	EN_L5_6_NP	NDUFAF2	-0.12	0.08	-1.60	0.111	1
Tau	EN_L6B	NDUFAF2	0.01	0.09	0.15	0.884	1
Tau	EN_L6_CT	NDUFAF2	0.04	0.07	0.57	0.567	1
Tau	EN_L6_IT_1	NDUFAF2	-0.03	0.07	-0.38	0.704	1
Tau	EN_L6_IT_2	NDUFAF2	0.03	0.08	0.41	0.681	0.997
Tau	Endo	NDUFAF2	0.37	0.18	2.12	0.0336	0.669
Tau	IN_ADARB2	NDUFAF2	0.06	0.07	0.91	0.361	1
Tau	IN_LAMP5_LHX6	NDUFAF2	0.11	0.08	1.31	0.191	1
Tau	IN_LAMP5_RELN	NDUFAF2	0.04	0.07	0.67	0.503	0.996
Tau	IN_PVALB	NDUFAF2	-0.02	0.05	-0.37	0.715	1
Tau	IN_PVALB_CHC	NDUFAF2	-0.05	0.08	-0.57	0.571	1
Tau	IN_SST	NDUFAF2	0.01	0.06	0.16	0.875	1
Tau	IN_VIP	NDUFAF2	-0.00	0.04	-0.09	0.928	1
Tau	Micro	NDUFAF2	0.06	0.11	0.55	0.586	0.999
Tau	OPC	NDUFAF2	0.08	0.06	1.46	0.144	0.841
Tau	Oligo	NDUFAF2	0.03	0.04	0.76	0.45	1
Tau	PC	NDUFAF2	0.19	0.16	1.16	0.248	0.864
Tau	PVM	NDUFAF2	0.13	0.26	0.50	0.617	0.995
Tau	SMC	NDUFAF2	0.41	0.69	0.59	0.552	0.918
Tau	VLMC	NDUFAF2	0.09	0.18	0.48	0.631	0.999
Tau	Astro	NDUFAF3	0.04	0.11	0.39	0.7	0.963
Tau	EN_L2_3_IT	NDUFAF3	0.04	0.10	0.38	0.701	1
Tau	EN_L3_5_IT_2	NDUFAF3	0.04	0.13	0.30	0.765	1
Tau	EN_L3_5_IT_3	NDUFAF3	0.03	0.16	0.23	0.822	0.999
Tau	EN_L6_IT_1	NDUFAF3	0.14	0.37	0.38	0.705	1
Tau	IN_PVALB	NDUFAF3	-0.05	0.14	-0.33	0.743	1
Tau	IN_VIP	NDUFAF3	0.08	0.13	0.61	0.539	1
Tau	OPC	NDUFAF3	-0.01	0.15	-0.06	0.955	0.996
Tau	Oligo	NDUFAF3	-0.06	0.07	-0.89	0.373	1
Tau	Astro	NDUFAF4	0.07	0.08	0.91	0.363	0.907
Tau	EN_L2_3_IT	NDUFAF4	0.02	0.06	0.40	0.692	1
Tau	EN_L3_5_IT_1	NDUFAF4	0.00	0.12	0.03	0.98	0.999
Tau	EN_L3_5_IT_2	NDUFAF4	0.06	0.07	0.81	0.418	1
Tau	EN_L3_5_IT_3	NDUFAF4	0.11	0.07	1.54	0.124	0.999
Tau	EN_L5_6_NP	NDUFAF4	0.16	0.17	0.97	0.334	1
Tau	EN_L6B	NDUFAF4	-0.02	0.17	-0.11	0.909	1
Tau	EN_L6_CT	NDUFAF4	0.11	0.15	0.75	0.456	1
Tau	EN_L6_IT_1	NDUFAF4	-0.01	0.12	-0.05	0.962	1
Tau	EN_L6_IT_2	NDUFAF4	-0.09	0.14	-0.64	0.525	0.997
Tau	IN_ADARB2	NDUFAF4	0.09	0.14	0.63	0.527	1
Tau	IN_LAMP5_LHX6	NDUFAF4	0.16	0.17	0.94	0.346	1
Tau	IN_LAMP5_RELN	NDUFAF4	0.06	0.12	0.51	0.61	0.996
Tau	IN_PVALB	NDUFAF4	0.10	0.09	1.01	0.31	1
Tau	IN_PVALB_CHC	NDUFAF4	0.12	0.15	0.83	0.407	1
Tau	IN_SST	NDUFAF4	0.16	0.13	1.27	0.203	1
Tau	IN_VIP	NDUFAF4	0.05	0.09	0.55	0.579	1
Tau	Micro	NDUFAF4	0.02	0.13	0.15	0.884	0.999
Tau	OPC	NDUFAF4	0.20	0.09	2.39	0.0169	0.82
Tau	Oligo	NDUFAF4	0.04	0.07	0.61	0.539	1
Tau	Astro	NDUFAF5	-0.03	0.05	-0.49	0.622	0.95
Tau	EN_L2_3_IT	NDUFAF5	0.02	0.04	0.54	0.586	1
Tau	EN_L3_5_IT_1	NDUFAF5	0.06	0.07	0.86	0.388	0.999
Tau	EN_L3_5_IT_2	NDUFAF5	-0.04	0.05	-0.75	0.451	1
Tau	EN_L3_5_IT_3	NDUFAF5	-0.02	0.05	-0.29	0.769	0.999
Tau	EN_L5_6_NP	NDUFAF5	-0.11	0.09	-1.23	0.22	1
Tau	EN_L6B	NDUFAF5	0.06	0.11	0.53	0.599	1
Tau	EN_L6_CT	NDUFAF5	0.03	0.09	0.39	0.698	1
Tau	EN_L6_IT_1	NDUFAF5	0.02	0.09	0.24	0.807	1
Tau	EN_L6_IT_2	NDUFAF5	-0.05	0.10	-0.46	0.648	0.997
Tau	Endo	NDUFAF5	0.32	0.64	0.50	0.62	0.958
Tau	IN_ADARB2	NDUFAF5	0.06	0.10	0.59	0.558	1
Tau	IN_LAMP5_LHX6	NDUFAF5	-0.02	0.10	-0.25	0.803	1
Tau	IN_LAMP5_RELN	NDUFAF5	-0.06	0.08	-0.69	0.492	0.996
Tau	IN_PVALB	NDUFAF5	-0.02	0.06	-0.38	0.701	1
Tau	IN_PVALB_CHC	NDUFAF5	-0.04	0.09	-0.40	0.689	1
Tau	IN_SST	NDUFAF5	-0.04	0.07	-0.52	0.602	1
Tau	IN_VIP	NDUFAF5	-0.06	0.06	-1.02	0.307	1
Tau	Micro	NDUFAF5	-0.05	0.09	-0.52	0.6	0.999
Tau	OPC	NDUFAF5	0.03	0.07	0.42	0.676	0.964
Tau	Oligo	NDUFAF5	0.04	0.05	0.80	0.423	1
Tau	PC	NDUFAF5	0.39	0.37	1.04	0.298	0.88
Tau	Astro	NDUFAF6	0.03	0.05	0.60	0.549	0.934
Tau	EN_L2_3_IT	NDUFAF6	-0.03	0.04	-0.80	0.421	1
Tau	EN_L3_5_IT_1	NDUFAF6	0.05	0.07	0.70	0.485	0.999
Tau	EN_L3_5_IT_2	NDUFAF6	0.06	0.06	1.01	0.311	1
Tau	EN_L3_5_IT_3	NDUFAF6	-0.01	0.06	-0.16	0.872	0.999
Tau	EN_L5_6_NP	NDUFAF6	0.04	0.08	0.52	0.604	1
Tau	EN_L6B	NDUFAF6	0.09	0.09	0.99	0.322	1
Tau	EN_L6_CT	NDUFAF6	0.10	0.08	1.30	0.193	1
Tau	EN_L6_IT_1	NDUFAF6	0.09	0.08	1.04	0.297	1
Tau	EN_L6_IT_2	NDUFAF6	0.09	0.09	0.97	0.33	0.997
Tau	Endo	NDUFAF6	0.48	0.46	1.03	0.302	0.915
Tau	IN_ADARB2	NDUFAF6	-0.08	0.07	-1.05	0.296	1
Tau	IN_LAMP5_LHX6	NDUFAF6	0.05	0.08	0.57	0.566	1
Tau	IN_LAMP5_RELN	NDUFAF6	0.09	0.07	1.34	0.179	0.996
Tau	IN_PVALB	NDUFAF6	-0.02	0.07	-0.31	0.757	1
Tau	IN_PVALB_CHC	NDUFAF6	0.04	0.11	0.35	0.727	1
Tau	IN_SST	NDUFAF6	-0.08	0.07	-1.12	0.261	1
Tau	IN_VIP	NDUFAF6	-0.01	0.05	-0.12	0.902	1
Tau	Micro	NDUFAF6	-0.14	0.09	-1.51	0.132	0.999
Tau	OPC	NDUFAF6	0.06	0.05	1.10	0.273	0.878
Tau	Oligo	NDUFAF6	0.06	0.07	0.80	0.424	1
Tau	PC	NDUFAF6	-0.21	0.17	-1.24	0.216	0.856
Tau	PVM	NDUFAF6	-0.50	0.64	-0.78	0.435	0.995
Tau	VLMC	NDUFAF6	0.20	0.23	0.91	0.365	0.999
Tau	Astro	NDUFAF7	0.05	0.07	0.69	0.49	0.924
Tau	EN_L2_3_IT	NDUFAF7	0.00	0.03	0.00	0.996	1
Tau	EN_L3_5_IT_1	NDUFAF7	-0.02	0.07	-0.28	0.78	0.999
Tau	EN_L3_5_IT_2	NDUFAF7	-0.00	0.05	-0.00	0.996	1
Tau	EN_L3_5_IT_3	NDUFAF7	-0.05	0.05	-0.94	0.347	0.999
Tau	EN_L5_6_NP	NDUFAF7	-0.02	0.08	-0.20	0.84	1
Tau	EN_L6B	NDUFAF7	-0.06	0.10	-0.55	0.581	1
Tau	EN_L6_CT	NDUFAF7	0.07	0.08	0.77	0.439	1
Tau	EN_L6_IT_1	NDUFAF7	-0.02	0.07	-0.20	0.839	1
Tau	EN_L6_IT_2	NDUFAF7	0.10	0.09	1.12	0.264	0.997
Tau	Endo	NDUFAF7	0.14	0.68	0.21	0.834	0.985
Tau	IN_ADARB2	NDUFAF7	0.22	0.08	2.80	0.00516	1
Tau	IN_LAMP5_LHX6	NDUFAF7	-0.00	0.09	-0.05	0.961	1
Tau	IN_LAMP5_RELN	NDUFAF7	-0.03	0.08	-0.36	0.722	0.999
Tau	IN_PVALB	NDUFAF7	0.02	0.05	0.43	0.669	1
Tau	IN_PVALB_CHC	NDUFAF7	-0.00	0.10	-0.02	0.987	1
Tau	IN_SST	NDUFAF7	-0.09	0.07	-1.23	0.22	1
Tau	IN_VIP	NDUFAF7	0.04	0.05	0.72	0.472	1
Tau	Micro	NDUFAF7	-0.07	0.09	-0.75	0.454	0.999
Tau	OPC	NDUFAF7	0.07	0.06	1.04	0.3	0.888
Tau	Oligo	NDUFAF7	0.02	0.04	0.51	0.611	1
Tau	PC	NDUFAF7	0.02	0.40	0.05	0.958	0.995
Tau	Astro	NDUFAF8	0.13	0.07	1.81	0.0706	0.845
Tau	EN_L2_3_IT	NDUFAF8	0.01	0.07	0.15	0.882	1
Tau	EN_L3_5_IT_1	NDUFAF8	0.21	0.12	1.78	0.0758	0.999
Tau	EN_L3_5_IT_2	NDUFAF8	0.07	0.09	0.74	0.456	1
Tau	EN_L3_5_IT_3	NDUFAF8	0.11	0.09	1.17	0.24	0.999
Tau	EN_L5_6_NP	NDUFAF8	0.69	0.53	1.30	0.195	1
Tau	EN_L6B	NDUFAF8	0.20	0.15	1.39	0.163	1
Tau	EN_L6_CT	NDUFAF8	0.25	0.15	1.61	0.108	1
Tau	EN_L6_IT_1	NDUFAF8	0.08	0.15	0.53	0.594	1
Tau	EN_L6_IT_2	NDUFAF8	0.03	0.15	0.21	0.837	0.997
Tau	IN_ADARB2	NDUFAF8	-0.01	0.13	-0.10	0.917	1
Tau	IN_LAMP5_RELN	NDUFAF8	0.09	0.12	0.76	0.445	0.996
Tau	IN_PVALB	NDUFAF8	0.05	0.10	0.50	0.616	1
Tau	IN_PVALB_CHC	NDUFAF8	0.25	0.15	1.75	0.0801	1
Tau	IN_SST	NDUFAF8	0.17	0.11	1.60	0.11	1
Tau	IN_VIP	NDUFAF8	0.00	0.09	0.02	0.982	1
Tau	Micro	NDUFAF8	-0.05	0.14	-0.36	0.718	0.999
Tau	OPC	NDUFAF8	-0.00	0.09	-0.01	0.99	0.998
Tau	Oligo	NDUFAF8	0.05	0.06	0.78	0.436	1
Tau	Astro	NDUFB1	0.08	0.07	1.18	0.239	0.886
Tau	EN_L2_3_IT	NDUFB1	0.02	0.05	0.38	0.701	1
Tau	EN_L3_5_IT_1	NDUFB1	-0.01	0.10	-0.07	0.944	0.999
Tau	EN_L3_5_IT_2	NDUFB1	0.01	0.07	0.16	0.877	1
Tau	EN_L3_5_IT_3	NDUFB1	-0.00	0.07	-0.03	0.974	0.999
Tau	EN_L5_6_NP	NDUFB1	-0.01	0.11	-0.13	0.897	1
Tau	EN_L6B	NDUFB1	-0.05	0.14	-0.39	0.695	1
Tau	EN_L6_CT	NDUFB1	-0.09	0.11	-0.79	0.432	1
Tau	EN_L6_IT_1	NDUFB1	-0.01	0.10	-0.12	0.901	1
Tau	EN_L6_IT_2	NDUFB1	0.16	0.14	1.16	0.248	0.997
Tau	IN_ADARB2	NDUFB1	0.03	0.11	0.32	0.745	1
Tau	IN_LAMP5_LHX6	NDUFB1	0.04	0.13	0.33	0.743	1
Tau	IN_LAMP5_RELN	NDUFB1	0.09	0.10	0.85	0.396	0.996
Tau	IN_PVALB	NDUFB1	0.11	0.06	1.67	0.0959	1
Tau	IN_PVALB_CHC	NDUFB1	0.27	0.12	2.30	0.0214	1
Tau	IN_SST	NDUFB1	0.06	0.10	0.63	0.527	1
Tau	IN_VIP	NDUFB1	0.10	0.08	1.33	0.183	1
Tau	Micro	NDUFB1	-0.05	0.10	-0.56	0.576	0.999
Tau	OPC	NDUFB1	0.06	0.07	0.79	0.428	0.921
Tau	Oligo	NDUFB1	0.09	0.05	1.78	0.0743	1
Tau	PC	NDUFB1	0.07	0.37	0.20	0.842	0.982
Tau	Astro	NDUFB10	-0.02	0.08	-0.21	0.836	0.982
Tau	EN_L2_3_IT	NDUFB10	-0.06	0.08	-0.78	0.437	1
Tau	EN_L3_5_IT_1	NDUFB10	-0.10	0.12	-0.86	0.388	0.999
Tau	EN_L3_5_IT_2	NDUFB10	0.01	0.09	0.06	0.949	1
Tau	EN_L3_5_IT_3	NDUFB10	0.12	0.09	1.34	0.18	0.999
Tau	EN_L5_6_NP	NDUFB10	-0.49	0.34	-1.46	0.145	1
Tau	EN_L6B	NDUFB10	-0.57	0.61	-0.94	0.349	1
Tau	EN_L6_CT	NDUFB10	-0.03	0.16	-0.16	0.871	1
Tau	EN_L6_IT_1	NDUFB10	0.25	0.14	1.82	0.0691	1
Tau	EN_L6_IT_2	NDUFB10	-0.21	0.15	-1.37	0.171	0.997
Tau	IN_ADARB2	NDUFB10	0.23	0.16	1.38	0.166	1
Tau	IN_LAMP5_RELN	NDUFB10	0.02	0.14	0.11	0.916	1
Tau	IN_PVALB	NDUFB10	0.07	0.09	0.74	0.458	1
Tau	IN_SST	NDUFB10	0.06	0.11	0.53	0.596	1
Tau	IN_VIP	NDUFB10	-0.06	0.09	-0.65	0.514	1
Tau	Micro	NDUFB10	-0.18	0.13	-1.34	0.18	0.999
Tau	OPC	NDUFB10	-0.09	0.10	-0.99	0.32	0.893
Tau	Oligo	NDUFB10	-0.00	0.06	-0.03	0.977	1
Tau	Astro	NDUFB11	0.04	0.10	0.44	0.66	0.959
Tau	EN_L2_3_IT	NDUFB11	0.03	0.11	0.31	0.753	1
Tau	EN_L3_5_IT_1	NDUFB11	0.22	0.15	1.50	0.134	0.999
Tau	EN_L3_5_IT_2	NDUFB11	0.07	0.10	0.65	0.518	1
Tau	EN_L3_5_IT_3	NDUFB11	-0.09	0.11	-0.88	0.381	0.999
Tau	EN_L6_IT_1	NDUFB11	-0.15	0.34	-0.43	0.667	1
Tau	IN_ADARB2	NDUFB11	-0.11	0.16	-0.69	0.492	1
Tau	IN_LAMP5_RELN	NDUFB11	0.02	0.14	0.16	0.876	1
Tau	IN_PVALB	NDUFB11	-0.01	0.13	-0.06	0.951	1
Tau	IN_SST	NDUFB11	-0.06	0.14	-0.44	0.657	1
Tau	IN_VIP	NDUFB11	-0.15	0.11	-1.41	0.158	1
Tau	Micro	NDUFB11	-0.05	0.17	-0.30	0.766	0.999
Tau	OPC	NDUFB11	-0.19	0.10	-1.92	0.0548	0.82
Tau	Oligo	NDUFB11	-0.02	0.06	-0.39	0.697	1
Tau	Astro	NDUFB2	0.05	0.06	0.71	0.475	0.923
Tau	EN_L2_3_IT	NDUFB2	-0.03	0.06	-0.50	0.617	1
Tau	EN_L3_5_IT_1	NDUFB2	0.07	0.09	0.81	0.417	0.999
Tau	EN_L3_5_IT_2	NDUFB2	-0.03	0.07	-0.47	0.64	1
Tau	EN_L3_5_IT_3	NDUFB2	0.00	0.08	0.03	0.973	0.999
Tau	EN_L5_6_NP	NDUFB2	-0.04	0.11	-0.34	0.734	1
Tau	EN_L6B	NDUFB2	0.02	0.11	0.16	0.871	1
Tau	EN_L6_CT	NDUFB2	-0.00	0.12	-0.02	0.983	1
Tau	EN_L6_IT_1	NDUFB2	-0.02	0.10	-0.20	0.838	1
Tau	EN_L6_IT_2	NDUFB2	-0.04	0.11	-0.39	0.694	0.997
Tau	Endo	NDUFB2	-0.47	0.47	-1.00	0.315	0.922
Tau	IN_ADARB2	NDUFB2	0.05	0.10	0.45	0.653	1
Tau	IN_LAMP5_LHX6	NDUFB2	0.08	0.11	0.73	0.465	1
Tau	IN_LAMP5_RELN	NDUFB2	0.07	0.10	0.71	0.477	0.996
Tau	IN_PVALB	NDUFB2	0.02	0.07	0.27	0.785	1
Tau	IN_PVALB_CHC	NDUFB2	0.04	0.10	0.41	0.683	1
Tau	IN_SST	NDUFB2	0.10	0.09	1.19	0.233	1
Tau	IN_VIP	NDUFB2	0.04	0.07	0.65	0.517	1
Tau	Micro	NDUFB2	0.06	0.09	0.62	0.537	0.999
Tau	OPC	NDUFB2	-0.06	0.06	-1.08	0.282	0.884
Tau	Oligo	NDUFB2	0.01	0.05	0.24	0.809	1
Tau	PC	NDUFB2	-0.02	0.17	-0.14	0.892	0.986
Tau	Astro	NDUFB3	0.00	0.07	0.02	0.986	0.999
Tau	EN_L2_3_IT	NDUFB3	0.01	0.07	0.16	0.869	1
Tau	EN_L3_5_IT_1	NDUFB3	0.10	0.13	0.74	0.461	0.999
Tau	EN_L3_5_IT_2	NDUFB3	-0.14	0.09	-1.46	0.145	1
Tau	EN_L3_5_IT_3	NDUFB3	0.01	0.10	0.14	0.885	0.999
Tau	EN_L5_6_NP	NDUFB3	-0.13	0.36	-0.37	0.714	1
Tau	EN_L6B	NDUFB3	-0.19	0.53	-0.36	0.72	1
Tau	EN_L6_CT	NDUFB3	0.08	0.15	0.49	0.621	1
Tau	EN_L6_IT_1	NDUFB3	-0.09	0.14	-0.67	0.5	1
Tau	EN_L6_IT_2	NDUFB3	-0.02	0.15	-0.12	0.902	0.997
Tau	IN_ADARB2	NDUFB3	0.14	0.15	0.90	0.37	1
Tau	IN_LAMP5_RELN	NDUFB3	0.02	0.13	0.13	0.897	1
Tau	IN_PVALB	NDUFB3	0.00	0.10	0.04	0.97	1
Tau	IN_SST	NDUFB3	0.14	0.12	1.19	0.235	1
Tau	IN_VIP	NDUFB3	0.04	0.10	0.43	0.666	1
Tau	Micro	NDUFB3	-0.02	0.14	-0.12	0.901	0.999
Tau	OPC	NDUFB3	-0.03	0.10	-0.30	0.761	0.976
Tau	Oligo	NDUFB3	-0.02	0.06	-0.36	0.72	1
Tau	Astro	NDUFB4	0.02	0.07	0.32	0.749	0.968
Tau	EN_L2_3_IT	NDUFB4	0.03	0.06	0.50	0.616	1
Tau	EN_L3_5_IT_1	NDUFB4	0.02	0.09	0.27	0.788	0.999
Tau	EN_L3_5_IT_2	NDUFB4	0.04	0.07	0.54	0.588	1
Tau	EN_L3_5_IT_3	NDUFB4	0.04	0.08	0.49	0.625	0.999
Tau	EN_L5_6_NP	NDUFB4	-0.26	0.13	-1.96	0.0496	1
Tau	EN_L6B	NDUFB4	0.12	0.14	0.86	0.39	1
Tau	EN_L6_CT	NDUFB4	0.13	0.13	0.97	0.331	1
Tau	EN_L6_IT_1	NDUFB4	0.02	0.13	0.18	0.857	1
Tau	EN_L6_IT_2	NDUFB4	-0.09	0.14	-0.65	0.515	0.997
Tau	Endo	NDUFB4	-0.29	0.48	-0.61	0.539	0.953
Tau	IN_ADARB2	NDUFB4	0.06	0.12	0.51	0.61	1
Tau	IN_LAMP5_LHX6	NDUFB4	0.21	0.16	1.35	0.176	1
Tau	IN_LAMP5_RELN	NDUFB4	0.25	0.12	2.02	0.0429	0.996
Tau	IN_PVALB	NDUFB4	-0.01	0.08	-0.07	0.943	1
Tau	IN_PVALB_CHC	NDUFB4	-0.07	0.13	-0.52	0.6	1
Tau	IN_SST	NDUFB4	0.05	0.10	0.46	0.643	1
Tau	IN_VIP	NDUFB4	0.09	0.08	1.09	0.276	1
Tau	Micro	NDUFB4	-0.06	0.10	-0.58	0.559	0.999
Tau	OPC	NDUFB4	-0.01	0.07	-0.12	0.901	0.993
Tau	Oligo	NDUFB4	-0.02	0.05	-0.50	0.615	1
Tau	PC	NDUFB4	1.14	0.51	2.27	0.0234	0.587
Tau	Astro	NDUFB6	0.05	0.06	0.94	0.348	0.903
Tau	EN_L2_3_IT	NDUFB6	0.02	0.05	0.50	0.617	1
Tau	EN_L3_5_IT_1	NDUFB6	0.06	0.08	0.75	0.453	0.999
Tau	EN_L3_5_IT_2	NDUFB6	0.03	0.06	0.61	0.541	1
Tau	EN_L3_5_IT_3	NDUFB6	-0.01	0.07	-0.18	0.856	0.999
Tau	EN_L5_6_NP	NDUFB6	0.10	0.10	1.03	0.305	1
Tau	EN_L6B	NDUFB6	0.06	0.10	0.56	0.575	1
Tau	EN_L6_CT	NDUFB6	0.09	0.10	0.90	0.366	1
Tau	EN_L6_IT_1	NDUFB6	0.04	0.09	0.41	0.683	1
Tau	EN_L6_IT_2	NDUFB6	0.13	0.11	1.22	0.222	0.997
Tau	Endo	NDUFB6	-0.25	0.54	-0.47	0.641	0.964
Tau	IN_ADARB2	NDUFB6	0.00	0.10	0.02	0.98	1
Tau	IN_LAMP5_LHX6	NDUFB6	0.06	0.14	0.47	0.641	1
Tau	IN_LAMP5_RELN	NDUFB6	0.05	0.09	0.60	0.549	0.996
Tau	IN_PVALB	NDUFB6	0.00	0.07	0.02	0.987	1
Tau	IN_PVALB_CHC	NDUFB6	0.09	0.12	0.73	0.468	1
Tau	IN_SST	NDUFB6	-0.03	0.08	-0.40	0.687	1
Tau	IN_VIP	NDUFB6	0.03	0.06	0.49	0.627	1
Tau	Micro	NDUFB6	0.06	0.11	0.53	0.594	0.999
Tau	OPC	NDUFB6	0.09	0.06	1.44	0.149	0.841
Tau	Oligo	NDUFB6	0.10	0.04	2.27	0.0232	1
Tau	PC	NDUFB6	0.00	0.39	0.00	0.996	0.999
Tau	Astro	NDUFB7	-0.07	0.08	-0.88	0.378	0.915
Tau	EN_L2_3_IT	NDUFB7	-0.01	0.08	-0.15	0.882	1
Tau	EN_L3_5_IT_1	NDUFB7	0.13	0.11	1.12	0.263	0.999
Tau	EN_L3_5_IT_2	NDUFB7	-0.01	0.08	-0.12	0.904	1
Tau	EN_L3_5_IT_3	NDUFB7	0.07	0.09	0.87	0.386	0.999
Tau	EN_L5_6_NP	NDUFB7	0.48	0.42	1.12	0.261	1
Tau	EN_L6B	NDUFB7	0.17	0.53	0.32	0.75	1
Tau	EN_L6_CT	NDUFB7	-0.18	0.16	-1.08	0.281	1
Tau	EN_L6_IT_1	NDUFB7	0.05	0.15	0.32	0.75	1
Tau	EN_L6_IT_2	NDUFB7	1.25	0.41	3.04	0.00235	0.827
Tau	IN_ADARB2	NDUFB7	0.00	0.13	0.03	0.977	1
Tau	IN_LAMP5_RELN	NDUFB7	0.19	0.12	1.64	0.101	0.996
Tau	IN_PVALB	NDUFB7	0.04	0.08	0.50	0.616	1
Tau	IN_SST	NDUFB7	0.15	0.11	1.31	0.189	1
Tau	IN_VIP	NDUFB7	-0.02	0.08	-0.32	0.752	1
Tau	Micro	NDUFB7	-0.02	0.14	-0.14	0.888	0.999
Tau	OPC	NDUFB7	0.02	0.08	0.28	0.779	0.978
Tau	Oligo	NDUFB7	-0.02	0.06	-0.35	0.729	1
Tau	PC	NDUFB7	-0.29	0.37	-0.79	0.427	0.904
Tau	Astro	NDUFB9	-0.03	0.07	-0.39	0.693	0.962
Tau	EN_L2_3_IT	NDUFB9	-0.03	0.07	-0.39	0.696	1
Tau	EN_L3_5_IT_1	NDUFB9	-0.02	0.11	-0.15	0.884	0.999
Tau	EN_L3_5_IT_2	NDUFB9	-0.04	0.07	-0.54	0.589	1
Tau	EN_L3_5_IT_3	NDUFB9	-0.06	0.08	-0.69	0.493	0.999
Tau	EN_L5_6_NP	NDUFB9	0.08	0.13	0.58	0.564	1
Tau	EN_L6B	NDUFB9	0.02	0.14	0.15	0.882	1
Tau	EN_L6_CT	NDUFB9	-0.08	0.12	-0.68	0.495	1
Tau	EN_L6_IT_1	NDUFB9	0.16	0.12	1.41	0.158	1
Tau	EN_L6_IT_2	NDUFB9	0.13	0.15	0.85	0.394	0.997
Tau	Endo	NDUFB9	-0.48	0.60	-0.81	0.417	0.936
Tau	IN_ADARB2	NDUFB9	-0.02	0.13	-0.16	0.875	1
Tau	IN_LAMP5_LHX6	NDUFB9	0.14	0.15	0.94	0.347	1
Tau	IN_LAMP5_RELN	NDUFB9	0.10	0.13	0.76	0.449	0.996
Tau	IN_PVALB	NDUFB9	0.10	0.09	1.14	0.254	1
Tau	IN_PVALB_CHC	NDUFB9	-0.24	0.12	-1.97	0.0486	1
Tau	IN_SST	NDUFB9	0.03	0.10	0.27	0.791	1
Tau	IN_VIP	NDUFB9	-0.02	0.09	-0.17	0.862	1
Tau	Micro	NDUFB9	-0.12	0.15	-0.80	0.425	0.999
Tau	OPC	NDUFB9	-0.19	0.13	-1.49	0.137	0.841
Tau	Oligo	NDUFB9	-0.13	0.08	-1.55	0.122	1
Tau	PC	NDUFB9	-0.63	0.55	-1.14	0.255	0.865
Tau	PVM	NDUFB9	-0.05	0.87	-0.06	0.955	0.995
Tau	Astro	NDUFC1	-0.00	0.06	-0.03	0.973	0.998
Tau	EN_L2_3_IT	NDUFC1	0.00	0.06	0.06	0.955	1
Tau	EN_L3_5_IT_1	NDUFC1	0.07	0.09	0.73	0.463	0.999
Tau	EN_L3_5_IT_2	NDUFC1	0.09	0.07	1.27	0.204	1
Tau	EN_L3_5_IT_3	NDUFC1	0.10	0.07	1.29	0.196	0.999
Tau	EN_L5_6_NP	NDUFC1	0.11	0.12	0.90	0.37	1
Tau	EN_L6B	NDUFC1	0.17	0.15	1.11	0.267	1
Tau	EN_L6_CT	NDUFC1	0.07	0.12	0.63	0.532	1
Tau	EN_L6_IT_1	NDUFC1	0.12	0.12	1.05	0.292	1
Tau	EN_L6_IT_2	NDUFC1	0.25	0.16	1.57	0.115	0.997
Tau	Endo	NDUFC1	-1.34	0.62	-2.15	0.0313	0.664
Tau	IN_ADARB2	NDUFC1	0.03	0.11	0.24	0.809	1
Tau	IN_LAMP5_LHX6	NDUFC1	0.12	0.13	0.92	0.356	1
Tau	IN_LAMP5_RELN	NDUFC1	0.15	0.10	1.54	0.125	0.996
Tau	IN_PVALB	NDUFC1	0.12	0.08	1.54	0.124	1
Tau	IN_PVALB_CHC	NDUFC1	-0.01	0.11	-0.08	0.937	1
Tau	IN_SST	NDUFC1	0.07	0.09	0.77	0.444	1
Tau	IN_VIP	NDUFC1	0.06	0.08	0.86	0.389	1
Tau	Micro	NDUFC1	0.15	0.13	1.16	0.245	0.999
Tau	OPC	NDUFC1	-0.02	0.08	-0.23	0.821	0.982
Tau	Oligo	NDUFC1	0.05	0.05	0.97	0.334	1
Tau	PC	NDUFC1	0.05	0.36	0.15	0.884	0.985
Tau	Astro	NDUFC2-KCTD14	0.35	0.16	2.20	0.0281	0.844
Tau	EN_L2_3_IT	NDUFC2-KCTD14	0.07	0.11	0.63	0.529	1
Tau	EN_L3_5_IT_1	NDUFC2-KCTD14	-0.02	0.15	-0.10	0.921	0.999
Tau	EN_L3_5_IT_2	NDUFC2-KCTD14	0.10	0.14	0.71	0.478	1
Tau	EN_L3_5_IT_3	NDUFC2-KCTD14	0.15	0.15	1.02	0.307	0.999
Tau	EN_L6B	NDUFC2-KCTD14	-0.07	0.50	-0.14	0.892	1
Tau	EN_L6_CT	NDUFC2-KCTD14	-0.02	0.50	-0.05	0.964	1
Tau	EN_L6_IT_1	NDUFC2-KCTD14	0.00	0.19	0.00	0.997	1
Tau	IN_PVALB	NDUFC2-KCTD14	0.27	0.15	1.77	0.0769	1
Tau	IN_SST	NDUFC2-KCTD14	0.22	0.20	1.08	0.282	1
Tau	IN_VIP	NDUFC2-KCTD14	0.12	0.15	0.82	0.413	1
Tau	OPC	NDUFC2-KCTD14	0.13	0.17	0.77	0.444	0.924
Tau	Oligo	NDUFC2-KCTD14	0.08	0.16	0.48	0.633	1
Tau	Astro	NDUFS1	0.09	0.05	2.02	0.0434	0.844
Tau	EN_L2_3_IT	NDUFS1	0.00	0.04	0.00	0.999	1
Tau	EN_L3_5_IT_1	NDUFS1	0.06	0.05	1.24	0.215	0.999
Tau	EN_L3_5_IT_2	NDUFS1	0.03	0.04	0.61	0.543	1
Tau	EN_L3_5_IT_3	NDUFS1	-0.00	0.04	-0.05	0.957	0.999
Tau	EN_L5_6_NP	NDUFS1	0.01	0.07	0.11	0.912	1
Tau	EN_L6B	NDUFS1	0.01	0.08	0.09	0.927	1
Tau	EN_L6_CT	NDUFS1	0.01	0.06	0.24	0.808	1
Tau	EN_L6_IT_1	NDUFS1	-0.01	0.06	-0.22	0.826	1
Tau	EN_L6_IT_2	NDUFS1	0.10	0.08	1.29	0.195	0.997
Tau	Endo	NDUFS1	0.20	0.14	1.47	0.142	0.849
Tau	IN_ADARB2	NDUFS1	0.06	0.06	0.96	0.336	1
Tau	IN_LAMP5_LHX6	NDUFS1	0.13	0.07	1.85	0.0644	1
Tau	IN_LAMP5_RELN	NDUFS1	0.05	0.05	0.85	0.396	0.996
Tau	IN_PVALB	NDUFS1	0.02	0.04	0.51	0.608	1
Tau	IN_PVALB_CHC	NDUFS1	-0.01	0.07	-0.08	0.935	1
Tau	IN_SST	NDUFS1	0.05	0.05	0.96	0.335	1
Tau	IN_VIP	NDUFS1	0.05	0.04	1.24	0.215	1
Tau	Micro	NDUFS1	0.02	0.06	0.32	0.752	0.999
Tau	OPC	NDUFS1	0.09	0.05	1.93	0.054	0.82
Tau	Oligo	NDUFS1	0.09	0.04	2.50	0.0123	1
Tau	PC	NDUFS1	-0.02	0.12	-0.14	0.892	0.986
Tau	PVM	NDUFS1	0.25	0.22	1.17	0.243	0.995
Tau	SMC	NDUFS1	-1.50	0.78	-1.93	0.0539	0.562
Tau	VLMC	NDUFS1	0.14	0.18	0.78	0.436	0.999
Tau	Astro	NDUFS2	0.13	0.07	1.79	0.0728	0.847
Tau	EN_L2_3_IT	NDUFS2	0.01	0.07	0.17	0.863	1
Tau	EN_L3_5_IT_1	NDUFS2	-0.16	0.08	-1.95	0.051	0.999
Tau	EN_L3_5_IT_2	NDUFS2	-0.02	0.07	-0.29	0.772	1
Tau	EN_L3_5_IT_3	NDUFS2	0.04	0.07	0.49	0.621	0.999
Tau	EN_L5_6_NP	NDUFS2	-0.07	0.10	-0.66	0.507	1
Tau	EN_L6B	NDUFS2	-0.01	0.12	-0.05	0.957	1
Tau	EN_L6_CT	NDUFS2	0.06	0.10	0.60	0.548	1
Tau	EN_L6_IT_1	NDUFS2	-0.11	0.10	-1.09	0.278	1
Tau	EN_L6_IT_2	NDUFS2	0.02	0.11	0.19	0.85	0.997
Tau	Endo	NDUFS2	0.11	0.45	0.24	0.808	0.985
Tau	IN_ADARB2	NDUFS2	-0.01	0.10	-0.05	0.961	1
Tau	IN_LAMP5_LHX6	NDUFS2	0.02	0.14	0.16	0.873	1
Tau	IN_LAMP5_RELN	NDUFS2	0.07	0.09	0.70	0.483	0.996
Tau	IN_PVALB	NDUFS2	-0.03	0.08	-0.39	0.699	1
Tau	IN_PVALB_CHC	NDUFS2	0.07	0.10	0.64	0.521	1
Tau	IN_SST	NDUFS2	0.00	0.08	0.05	0.963	1
Tau	IN_VIP	NDUFS2	0.01	0.08	0.17	0.861	1
Tau	Micro	NDUFS2	0.01	0.08	0.11	0.915	0.999
Tau	OPC	NDUFS2	0.04	0.07	0.59	0.553	0.941
Tau	Oligo	NDUFS2	0.08	0.06	1.32	0.188	1
Tau	PC	NDUFS2	0.24	0.17	1.44	0.151	0.815
Tau	Astro	NDUFS3	-0.02	0.07	-0.29	0.774	0.971
Tau	EN_L2_3_IT	NDUFS3	-0.03	0.06	-0.51	0.609	1
Tau	EN_L3_5_IT_1	NDUFS3	-0.05	0.10	-0.52	0.605	0.999
Tau	EN_L3_5_IT_2	NDUFS3	-0.03	0.08	-0.41	0.68	1
Tau	EN_L3_5_IT_3	NDUFS3	0.02	0.08	0.21	0.837	0.999
Tau	EN_L5_6_NP	NDUFS3	-0.43	0.34	-1.27	0.203	1
Tau	EN_L6B	NDUFS3	0.08	0.17	0.47	0.64	1
Tau	EN_L6_CT	NDUFS3	-0.03	0.13	-0.21	0.834	1
Tau	EN_L6_IT_1	NDUFS3	0.10	0.14	0.71	0.48	1
Tau	EN_L6_IT_2	NDUFS3	-0.13	0.15	-0.91	0.362	0.997
Tau	IN_ADARB2	NDUFS3	0.14	0.12	1.21	0.227	1
Tau	IN_LAMP5_LHX6	NDUFS3	-0.29	0.15	-1.94	0.0528	1
Tau	IN_LAMP5_RELN	NDUFS3	0.15	0.12	1.30	0.194	0.996
Tau	IN_PVALB	NDUFS3	-0.00	0.10	-0.03	0.977	1
Tau	IN_PVALB_CHC	NDUFS3	-0.15	0.17	-0.91	0.361	1
Tau	IN_SST	NDUFS3	0.04	0.10	0.44	0.662	1
Tau	IN_VIP	NDUFS3	0.01	0.07	0.09	0.927	1
Tau	Micro	NDUFS3	-0.05	0.11	-0.45	0.653	0.999
Tau	OPC	NDUFS3	0.05	0.08	0.58	0.561	0.942
Tau	Oligo	NDUFS3	0.03	0.06	0.56	0.575	1
Tau	Astro	NDUFS4	-0.05	0.05	-0.96	0.337	0.902
Tau	EN_L2_3_IT	NDUFS4	-0.02	0.04	-0.48	0.632	1
Tau	EN_L3_5_IT_1	NDUFS4	-0.05	0.06	-0.83	0.408	0.999
Tau	EN_L3_5_IT_2	NDUFS4	-0.07	0.05	-1.50	0.132	1
Tau	EN_L3_5_IT_3	NDUFS4	-0.02	0.05	-0.30	0.765	0.999
Tau	EN_L5_6_NP	NDUFS4	-0.11	0.08	-1.41	0.158	1
Tau	EN_L6B	NDUFS4	0.04	0.08	0.47	0.635	1
Tau	EN_L6_CT	NDUFS4	-0.10	0.07	-1.49	0.136	1
Tau	EN_L6_IT_1	NDUFS4	-0.03	0.07	-0.42	0.672	1
Tau	EN_L6_IT_2	NDUFS4	-0.05	0.09	-0.54	0.592	0.997
Tau	Endo	NDUFS4	-0.02	0.14	-0.16	0.873	0.99
Tau	IN_ADARB2	NDUFS4	-0.03	0.06	-0.45	0.652	1
Tau	IN_LAMP5_LHX6	NDUFS4	-0.06	0.08	-0.82	0.41	1
Tau	IN_LAMP5_RELN	NDUFS4	-0.05	0.06	-0.85	0.398	0.996
Tau	IN_PVALB	NDUFS4	-0.05	0.05	-1.03	0.304	1
Tau	IN_PVALB_CHC	NDUFS4	-0.05	0.08	-0.60	0.545	1
Tau	IN_SST	NDUFS4	-0.05	0.06	-0.82	0.413	1
Tau	IN_VIP	NDUFS4	-0.02	0.04	-0.44	0.659	1
Tau	Micro	NDUFS4	0.04	0.07	0.58	0.564	0.999
Tau	OPC	NDUFS4	0.07	0.05	1.50	0.135	0.841
Tau	Oligo	NDUFS4	-0.03	0.04	-0.85	0.395	1
Tau	PC	NDUFS4	-0.04	0.12	-0.35	0.725	0.959
Tau	PVM	NDUFS4	0.13	0.22	0.62	0.536	0.995
Tau	VLMC	NDUFS4	0.16	0.18	0.87	0.382	0.999
Tau	Astro	NDUFS5	0.04	0.06	0.66	0.512	0.928
Tau	EN_L2_3_IT	NDUFS5	0.01	0.07	0.15	0.878	1
Tau	EN_L3_5_IT_1	NDUFS5	0.16	0.10	1.70	0.0899	0.999
Tau	EN_L3_5_IT_2	NDUFS5	0.05	0.07	0.67	0.502	1
Tau	EN_L3_5_IT_3	NDUFS5	0.14	0.08	1.71	0.0865	0.999
Tau	EN_L5_6_NP	NDUFS5	0.02	0.14	0.15	0.877	1
Tau	EN_L6B	NDUFS5	0.22	0.13	1.62	0.106	1
Tau	EN_L6_CT	NDUFS5	0.17	0.13	1.33	0.185	1
Tau	EN_L6_IT_1	NDUFS5	0.10	0.11	0.91	0.363	1
Tau	EN_L6_IT_2	NDUFS5	0.23	0.12	1.90	0.0572	0.997
Tau	Endo	NDUFS5	-1.30	0.59	-2.22	0.0267	0.663
Tau	IN_ADARB2	NDUFS5	0.28	0.11	2.54	0.0111	1
Tau	IN_LAMP5_LHX6	NDUFS5	-0.14	0.13	-1.01	0.313	1
Tau	IN_LAMP5_RELN	NDUFS5	0.11	0.10	1.12	0.264	0.996
Tau	IN_PVALB	NDUFS5	0.03	0.09	0.35	0.726	1
Tau	IN_PVALB_CHC	NDUFS5	0.08	0.13	0.59	0.553	1
Tau	IN_SST	NDUFS5	0.04	0.10	0.42	0.676	1
Tau	IN_VIP	NDUFS5	-0.01	0.08	-0.08	0.937	1
Tau	Micro	NDUFS5	-0.06	0.13	-0.46	0.644	0.999
Tau	OPC	NDUFS5	0.04	0.07	0.56	0.576	0.945
Tau	Oligo	NDUFS5	-0.02	0.06	-0.35	0.726	1
Tau	PC	NDUFS5	0.19	0.42	0.45	0.655	0.945
Tau	Astro	NDUFS6	0.04	0.08	0.48	0.63	0.952
Tau	EN_L2_3_IT	NDUFS6	-0.02	0.06	-0.31	0.756	1
Tau	EN_L3_5_IT_1	NDUFS6	0.06	0.11	0.50	0.614	0.999
Tau	EN_L3_5_IT_2	NDUFS6	-0.03	0.07	-0.39	0.7	1
Tau	EN_L3_5_IT_3	NDUFS6	0.13	0.08	1.71	0.0865	0.999
Tau	EN_L5_6_NP	NDUFS6	-0.19	0.14	-1.36	0.175	1
Tau	EN_L6B	NDUFS6	-0.05	0.14	-0.34	0.734	1
Tau	EN_L6_CT	NDUFS6	0.06	0.12	0.48	0.635	1
Tau	EN_L6_IT_1	NDUFS6	-0.06	0.12	-0.55	0.584	1
Tau	EN_L6_IT_2	NDUFS6	0.05	0.16	0.30	0.762	0.997
Tau	Endo	NDUFS6	-0.40	0.73	-0.54	0.589	0.954
Tau	IN_ADARB2	NDUFS6	-0.07	0.12	-0.59	0.558	1
Tau	IN_LAMP5_LHX6	NDUFS6	-0.08	0.15	-0.53	0.593	1
Tau	IN_LAMP5_RELN	NDUFS6	0.05	0.12	0.47	0.638	0.996
Tau	IN_PVALB	NDUFS6	0.01	0.10	0.06	0.955	1
Tau	IN_PVALB_CHC	NDUFS6	-0.04	0.14	-0.30	0.768	1
Tau	IN_SST	NDUFS6	0.11	0.11	1.02	0.306	1
Tau	IN_VIP	NDUFS6	0.02	0.08	0.27	0.784	1
Tau	Micro	NDUFS6	-0.05	0.13	-0.42	0.673	0.999
Tau	OPC	NDUFS6	-0.00	0.08	-0.05	0.961	0.996
Tau	Oligo	NDUFS6	-0.01	0.06	-0.14	0.888	1
Tau	PC	NDUFS6	0.29	0.43	0.69	0.489	0.916
Tau	Astro	NDUFS7	-0.06	0.07	-0.81	0.419	0.919
Tau	EN_L2_3_IT	NDUFS7	-0.09	0.05	-1.84	0.066	1
Tau	EN_L3_5_IT_1	NDUFS7	-0.04	0.11	-0.35	0.725	0.999
Tau	EN_L3_5_IT_2	NDUFS7	-0.06	0.07	-0.89	0.373	1
Tau	EN_L3_5_IT_3	NDUFS7	-0.11	0.08	-1.45	0.148	0.999
Tau	EN_L5_6_NP	NDUFS7	0.08	0.13	0.60	0.547	1
Tau	EN_L6B	NDUFS7	0.09	0.15	0.57	0.566	1
Tau	EN_L6_CT	NDUFS7	-0.15	0.12	-1.24	0.215	1
Tau	EN_L6_IT_1	NDUFS7	0.08	0.11	0.76	0.446	1
Tau	EN_L6_IT_2	NDUFS7	-0.12	0.15	-0.80	0.423	0.997
Tau	IN_ADARB2	NDUFS7	-0.04	0.13	-0.33	0.738	1
Tau	IN_LAMP5_LHX6	NDUFS7	-0.08	0.14	-0.61	0.543	1
Tau	IN_LAMP5_RELN	NDUFS7	-0.03	0.11	-0.23	0.822	1
Tau	IN_PVALB	NDUFS7	-0.05	0.07	-0.74	0.461	1
Tau	IN_PVALB_CHC	NDUFS7	-0.06	0.14	-0.42	0.673	1
Tau	IN_SST	NDUFS7	0.19	0.28	0.69	0.492	1
Tau	IN_VIP	NDUFS7	-0.04	0.07	-0.54	0.587	1
Tau	Micro	NDUFS7	-0.05	0.12	-0.46	0.646	0.999
Tau	OPC	NDUFS7	0.05	0.08	0.60	0.549	0.941
Tau	Oligo	NDUFS7	0.01	0.04	0.21	0.836	1
Tau	Astro	NDUFS8	0.13	0.07	1.90	0.0574	0.844
Tau	EN_L2_3_IT	NDUFS8	-0.03	0.05	-0.56	0.577	1
Tau	EN_L3_5_IT_1	NDUFS8	-0.22	0.10	-2.14	0.0324	0.999
Tau	EN_L3_5_IT_2	NDUFS8	0.00	0.07	0.06	0.949	1
Tau	EN_L3_5_IT_3	NDUFS8	-0.08	0.07	-1.14	0.254	0.999
Tau	EN_L5_6_NP	NDUFS8	0.04	0.12	0.34	0.735	1
Tau	EN_L6B	NDUFS8	-0.13	0.14	-0.93	0.351	1
Tau	EN_L6_CT	NDUFS8	-0.13	0.13	-1.00	0.318	1
Tau	EN_L6_IT_1	NDUFS8	-0.20	0.12	-1.74	0.0817	1
Tau	EN_L6_IT_2	NDUFS8	-0.01	0.16	-0.09	0.927	0.997
Tau	IN_ADARB2	NDUFS8	0.15	0.12	1.27	0.202	1
Tau	IN_LAMP5_LHX6	NDUFS8	0.08	0.13	0.62	0.532	1
Tau	IN_LAMP5_RELN	NDUFS8	-0.00	0.11	-0.02	0.988	1
Tau	IN_PVALB	NDUFS8	-0.07	0.07	-1.08	0.281	1
Tau	IN_PVALB_CHC	NDUFS8	0.03	0.15	0.19	0.852	1
Tau	IN_SST	NDUFS8	0.11	0.09	1.28	0.2	1
Tau	IN_VIP	NDUFS8	0.04	0.07	0.65	0.514	1
Tau	Micro	NDUFS8	-0.21	0.12	-1.75	0.0794	0.999
Tau	OPC	NDUFS8	0.01	0.07	0.08	0.939	0.995
Tau	Oligo	NDUFS8	0.03	0.06	0.50	0.617	1
Tau	Astro	NDUFV1	0.02	0.06	0.30	0.763	0.969
Tau	EN_L2_3_IT	NDUFV1	-0.07	0.05	-1.40	0.161	1
Tau	EN_L3_5_IT_1	NDUFV1	-0.00	0.08	-0.03	0.975	0.999
Tau	EN_L3_5_IT_2	NDUFV1	-0.06	0.05	-1.17	0.242	1
Tau	EN_L3_5_IT_3	NDUFV1	-0.08	0.06	-1.25	0.212	0.999
Tau	EN_L5_6_NP	NDUFV1	-0.09	0.09	-0.97	0.331	1
Tau	EN_L6B	NDUFV1	-0.26	0.10	-2.56	0.0105	1
Tau	EN_L6_CT	NDUFV1	-0.12	0.10	-1.19	0.235	1
Tau	EN_L6_IT_1	NDUFV1	-0.06	0.09	-0.67	0.501	1
Tau	EN_L6_IT_2	NDUFV1	-0.10	0.12	-0.81	0.417	0.997
Tau	Endo	NDUFV1	0.22	0.42	0.52	0.602	0.958
Tau	IN_ADARB2	NDUFV1	0.03	0.10	0.30	0.763	1
Tau	IN_LAMP5_LHX6	NDUFV1	-0.08	0.11	-0.68	0.496	1
Tau	IN_LAMP5_RELN	NDUFV1	0.00	0.08	0.01	0.991	1
Tau	IN_PVALB	NDUFV1	-0.05	0.07	-0.75	0.452	1
Tau	IN_PVALB_CHC	NDUFV1	-0.07	0.11	-0.64	0.519	1
Tau	IN_SST	NDUFV1	-0.07	0.08	-0.84	0.403	1
Tau	IN_VIP	NDUFV1	0.01	0.07	0.10	0.923	1
Tau	Micro	NDUFV1	0.15	0.10	1.55	0.121	0.999
Tau	OPC	NDUFV1	-0.02	0.07	-0.30	0.763	0.976
Tau	Oligo	NDUFV1	-0.03	0.05	-0.59	0.559	1
Tau	PC	NDUFV1	-0.54	0.39	-1.39	0.166	0.834
Tau	Astro	NDUFV3	0.08	0.06	1.35	0.178	0.878
Tau	EN_L2_3_IT	NDUFV3	0.01	0.05	0.26	0.795	1
Tau	EN_L3_5_IT_1	NDUFV3	-0.00	0.08	-0.06	0.955	0.999
Tau	EN_L3_5_IT_2	NDUFV3	0.01	0.06	0.23	0.82	1
Tau	EN_L3_5_IT_3	NDUFV3	0.05	0.06	0.78	0.438	0.999
Tau	EN_L5_6_NP	NDUFV3	0.08	0.08	1.04	0.3	1
Tau	EN_L6B	NDUFV3	0.02	0.10	0.15	0.881	1
Tau	EN_L6_CT	NDUFV3	-0.06	0.08	-0.76	0.45	1
Tau	EN_L6_IT_1	NDUFV3	-0.03	0.08	-0.42	0.671	1
Tau	EN_L6_IT_2	NDUFV3	-0.06	0.10	-0.65	0.519	0.997
Tau	Endo	NDUFV3	-0.78	0.52	-1.50	0.133	0.845
Tau	IN_ADARB2	NDUFV3	0.09	0.09	0.95	0.344	1
Tau	IN_LAMP5_LHX6	NDUFV3	-0.04	0.10	-0.38	0.707	1
Tau	IN_LAMP5_RELN	NDUFV3	0.05	0.08	0.55	0.582	0.996
Tau	IN_PVALB	NDUFV3	0.03	0.06	0.52	0.605	1
Tau	IN_PVALB_CHC	NDUFV3	-0.00	0.11	-0.02	0.981	1
Tau	IN_SST	NDUFV3	-0.02	0.08	-0.31	0.755	1
Tau	IN_VIP	NDUFV3	-0.02	0.06	-0.33	0.741	1
Tau	Micro	NDUFV3	-0.00	0.08	-0.03	0.98	0.999
Tau	OPC	NDUFV3	0.03	0.05	0.55	0.581	0.946
Tau	Oligo	NDUFV3	0.03	0.05	0.63	0.528	1
Tau	PC	NDUFV3	0.37	0.35	1.06	0.29	0.88
Tau	Astro	NEB	0.18	0.14	1.28	0.201	0.881
Tau	EN_L2_3_IT	NEB	-0.01	0.10	-0.09	0.929	1
Tau	EN_L3_5_IT_1	NEB	-0.07	0.14	-0.51	0.609	0.999
Tau	EN_L3_5_IT_2	NEB	-0.05	0.11	-0.42	0.674	1
Tau	EN_L3_5_IT_3	NEB	0.03	0.13	0.24	0.808	0.999
Tau	EN_L5_6_NP	NEB	-0.26	0.41	-0.62	0.535	1
Tau	EN_L6B	NEB	-0.08	0.19	-0.40	0.688	1
Tau	EN_L6_CT	NEB	0.30	0.18	1.68	0.0933	1
Tau	EN_L6_IT_1	NEB	-0.04	0.17	-0.22	0.824	1
Tau	EN_L6_IT_2	NEB	-0.13	0.18	-0.70	0.487	0.997
Tau	IN_ADARB2	NEB	-0.03	0.14	-0.24	0.81	1
Tau	IN_LAMP5_LHX6	NEB	0.23	0.16	1.40	0.162	1
Tau	IN_LAMP5_RELN	NEB	0.14	0.13	1.02	0.309	0.996
Tau	IN_PVALB	NEB	-0.06	0.11	-0.51	0.608	1
Tau	IN_PVALB_CHC	NEB	-0.16	0.16	-1.02	0.309	1
Tau	IN_SST	NEB	-0.13	0.16	-0.83	0.407	1
Tau	IN_VIP	NEB	-0.01	0.11	-0.11	0.909	1
Tau	Micro	NEB	0.01	0.16	0.04	0.964	0.999
Tau	OPC	NEB	0.06	0.12	0.51	0.611	0.951
Tau	Oligo	NEB	-0.30	0.47	-0.63	0.531	1
Tau	Astro	NEBL	0.06	0.05	1.24	0.217	0.881
Tau	EN_L2_3_IT	NEBL	-0.01	0.03	-0.32	0.749	1
Tau	EN_L3_5_IT_1	NEBL	-0.03	0.05	-0.61	0.543	0.999
Tau	EN_L3_5_IT_2	NEBL	-0.04	0.05	-0.78	0.433	1
Tau	EN_L3_5_IT_3	NEBL	-0.01	0.04	-0.24	0.813	0.999
Tau	EN_L5_6_NP	NEBL	-0.01	0.06	-0.13	0.898	1
Tau	EN_L6B	NEBL	0.05	0.06	0.77	0.44	1
Tau	EN_L6_CT	NEBL	0.01	0.05	0.24	0.81	1
Tau	EN_L6_IT_1	NEBL	0.03	0.06	0.51	0.61	1
Tau	EN_L6_IT_2	NEBL	0.04	0.08	0.48	0.634	0.997
Tau	Endo	NEBL	0.10	0.11	0.89	0.374	0.929
Tau	IN_ADARB2	NEBL	0.01	0.06	0.27	0.789	1
Tau	IN_LAMP5_LHX6	NEBL	0.02	0.06	0.26	0.792	1
Tau	IN_LAMP5_RELN	NEBL	0.06	0.06	1.06	0.288	0.996
Tau	IN_PVALB	NEBL	-0.01	0.04	-0.21	0.835	1
Tau	IN_PVALB_CHC	NEBL	-0.05	0.06	-0.95	0.342	1
Tau	IN_SST	NEBL	-0.01	0.05	-0.26	0.792	1
Tau	IN_VIP	NEBL	0.00	0.04	0.06	0.954	1
Tau	Micro	NEBL	0.20	0.16	1.28	0.201	0.999
Tau	OPC	NEBL	0.02	0.06	0.32	0.748	0.975
Tau	Oligo	NEBL	0.14	0.12	1.26	0.209	1
Tau	PC	NEBL	-0.21	0.16	-1.34	0.181	0.848
Tau	SMC	NEBL	0.49	0.37	1.30	0.192	0.778
Tau	VLMC	NEBL	0.29	0.29	1.03	0.305	0.999
Tau	Astro	NECAB1	0.05	0.11	0.48	0.628	0.952
Tau	EN_L2_3_IT	NECAB1	0.05	0.04	1.24	0.215	1
Tau	EN_L3_5_IT_1	NECAB1	0.11	0.05	2.33	0.0198	0.999
Tau	EN_L3_5_IT_2	NECAB1	0.04	0.08	0.50	0.615	1
Tau	EN_L3_5_IT_3	NECAB1	0.07	0.07	1.05	0.292	0.999
Tau	EN_L5_6_NP	NECAB1	0.33	0.18	1.80	0.0715	1
Tau	EN_L6B	NECAB1	0.04	0.14	0.31	0.753	1
Tau	EN_L6_CT	NECAB1	0.00	0.07	0.03	0.975	1
Tau	EN_L6_IT_1	NECAB1	0.05	0.06	0.84	0.404	1
Tau	EN_L6_IT_2	NECAB1	0.13	0.08	1.70	0.0892	0.997
Tau	Endo	NECAB1	0.17	0.46	0.37	0.715	0.977
Tau	IN_ADARB2	NECAB1	0.01	0.13	0.10	0.924	1
Tau	IN_LAMP5_LHX6	NECAB1	-0.11	0.07	-1.55	0.121	1
Tau	IN_LAMP5_RELN	NECAB1	0.10	0.10	0.95	0.343	0.996
Tau	IN_PVALB	NECAB1	0.13	0.11	1.23	0.217	1
Tau	IN_PVALB_CHC	NECAB1	-0.01	0.19	-0.04	0.967	1
Tau	IN_SST	NECAB1	0.09	0.11	0.78	0.435	1
Tau	IN_VIP	NECAB1	0.06	0.07	0.87	0.385	1
Tau	Micro	NECAB1	0.10	0.14	0.70	0.482	0.999
Tau	OPC	NECAB1	0.02	0.10	0.16	0.875	0.987
Tau	Oligo	NECAB1	-0.02	0.07	-0.29	0.775	1
Tau	PC	NECAB1	0.14	0.40	0.33	0.738	0.964
Tau	SMC	NECAB1	-1.09	0.77	-1.41	0.159	0.767
Tau	VLMC	NECAB1	0.21	0.31	0.67	0.502	0.999
Tau	Astro	NECAB2	-0.09	0.12	-0.73	0.465	0.922
Tau	EN_L2_3_IT	NECAB2	-0.03	0.13	-0.25	0.799	1
Tau	EN_L3_5_IT_1	NECAB2	-0.01	0.12	-0.10	0.922	0.999
Tau	EN_L6_IT_1	NECAB2	-0.09	0.17	-0.54	0.593	1
Tau	EN_L6_IT_2	NECAB2	-0.12	0.20	-0.58	0.563	0.997
Tau	IN_ADARB2	NECAB2	-0.16	0.09	-1.85	0.0638	1
Tau	IN_LAMP5_LHX6	NECAB2	-0.08	0.10	-0.80	0.422	1
Tau	IN_LAMP5_RELN	NECAB2	-0.04	0.10	-0.41	0.68	0.996
Tau	IN_PVALB	NECAB2	-0.04	0.13	-0.29	0.772	1
Tau	IN_SST	NECAB2	-0.39	0.18	-2.11	0.0347	1
Tau	IN_VIP	NECAB2	-0.01	0.09	-0.17	0.862	1
Tau	OPC	NECAB2	0.12	0.12	0.98	0.329	0.895
Tau	Oligo	NECAB2	0.07	0.13	0.57	0.572	1
Tau	Astro	NECAB3	-0.06	0.07	-0.90	0.368	0.911
Tau	EN_L2_3_IT	NECAB3	-0.17	0.08	-2.20	0.0276	1
Tau	EN_L3_5_IT_1	NECAB3	0.05	0.11	0.42	0.675	0.999
Tau	EN_L3_5_IT_2	NECAB3	-0.12	0.08	-1.46	0.145	1
Tau	EN_L3_5_IT_3	NECAB3	-0.19	0.09	-2.06	0.039	0.999
Tau	EN_L5_6_NP	NECAB3	0.16	0.13	1.23	0.217	1
Tau	EN_L6B	NECAB3	0.23	0.50	0.46	0.644	1
Tau	EN_L6_CT	NECAB3	-0.04	0.13	-0.34	0.732	1
Tau	EN_L6_IT_1	NECAB3	0.04	0.14	0.30	0.767	1
Tau	EN_L6_IT_2	NECAB3	0.01	0.15	0.09	0.929	0.997
Tau	IN_PVALB	NECAB3	-0.06	0.08	-0.70	0.487	1
Tau	IN_PVALB_CHC	NECAB3	-0.04	0.12	-0.30	0.761	1
Tau	IN_SST	NECAB3	-0.13	0.10	-1.29	0.199	1
Tau	IN_VIP	NECAB3	0.03	0.09	0.35	0.724	1
Tau	Micro	NECAB3	0.21	0.18	1.14	0.253	0.999
Tau	OPC	NECAB3	-0.04	0.11	-0.33	0.742	0.975
Tau	Oligo	NECAB3	-0.07	0.08	-0.94	0.348	1
Tau	Astro	NECAP2	-0.06	0.06	-0.95	0.341	0.902
Tau	EN_L2_3_IT	NECAP2	-0.05	0.07	-0.68	0.499	1
Tau	EN_L3_5_IT_1	NECAP2	0.16	0.12	1.30	0.195	0.999
Tau	EN_L3_5_IT_2	NECAP2	0.04	0.10	0.42	0.674	1
Tau	EN_L3_5_IT_3	NECAP2	0.04	0.09	0.48	0.633	0.999
Tau	EN_L5_6_NP	NECAP2	0.15	0.16	0.97	0.33	1
Tau	EN_L6B	NECAP2	-0.16	0.15	-1.02	0.307	1
Tau	EN_L6_CT	NECAP2	-0.11	0.15	-0.70	0.481	1
Tau	EN_L6_IT_1	NECAP2	0.06	0.13	0.44	0.659	1
Tau	EN_L6_IT_2	NECAP2	0.32	0.16	1.99	0.0467	0.997
Tau	Endo	NECAP2	0.22	0.59	0.38	0.705	0.974
Tau	IN_ADARB2	NECAP2	-0.05	0.13	-0.42	0.677	1
Tau	IN_LAMP5_LHX6	NECAP2	-0.08	0.16	-0.49	0.621	1
Tau	IN_LAMP5_RELN	NECAP2	-0.15	0.14	-1.07	0.285	0.996
Tau	IN_PVALB	NECAP2	-0.07	0.09	-0.76	0.449	1
Tau	IN_PVALB_CHC	NECAP2	0.17	0.41	0.41	0.684	1
Tau	IN_SST	NECAP2	-0.08	0.11	-0.79	0.427	1
Tau	IN_VIP	NECAP2	0.09	0.09	1.01	0.315	1
Tau	Micro	NECAP2	-0.16	0.12	-1.40	0.16	0.999
Tau	OPC	NECAP2	-0.08	0.08	-1.12	0.261	0.874
Tau	Oligo	NECAP2	0.01	0.05	0.28	0.778	1
Tau	Astro	NECTIN1	0.05	0.11	0.41	0.681	0.96
Tau	EN_L2_3_IT	NECTIN1	-0.00	0.07	-0.01	0.993	1
Tau	EN_L3_5_IT_1	NECTIN1	0.02	0.09	0.26	0.791	0.999
Tau	EN_L3_5_IT_2	NECTIN1	0.05	0.07	0.72	0.472	1
Tau	EN_L3_5_IT_3	NECTIN1	0.11	0.08	1.38	0.166	0.999
Tau	EN_L5_6_NP	NECTIN1	0.01	0.13	0.05	0.957	1
Tau	EN_L6B	NECTIN1	-0.11	0.13	-0.84	0.399	1
Tau	EN_L6_CT	NECTIN1	0.11	0.12	0.93	0.355	1
Tau	EN_L6_IT_1	NECTIN1	-0.06	0.12	-0.49	0.627	1
Tau	EN_L6_IT_2	NECTIN1	0.28	0.44	0.62	0.533	0.997
Tau	IN_ADARB2	NECTIN1	0.23	0.10	2.25	0.0244	1
Tau	IN_LAMP5_LHX6	NECTIN1	0.17	0.12	1.38	0.167	1
Tau	IN_LAMP5_RELN	NECTIN1	0.14	0.10	1.39	0.163	0.996
Tau	IN_PVALB	NECTIN1	0.14	0.08	1.75	0.0804	1
Tau	IN_PVALB_CHC	NECTIN1	0.22	0.09	2.32	0.0204	1
Tau	IN_SST	NECTIN1	0.16	0.10	1.56	0.12	1
Tau	IN_VIP	NECTIN1	0.06	0.08	0.79	0.432	1
Tau	Micro	NECTIN1	0.25	0.18	1.41	0.158	0.999
Tau	OPC	NECTIN1	-0.17	0.10	-1.82	0.0693	0.821
Tau	Oligo	NECTIN1	-0.03	0.06	-0.52	0.604	1
Tau	Astro	NECTIN2	0.05	0.08	0.64	0.52	0.928
Tau	EN_L2_3_IT	NECTIN2	-0.12	0.11	-1.07	0.285	1
Tau	EN_L3_5_IT_1	NECTIN2	-0.03	0.14	-0.22	0.826	0.999
Tau	EN_L3_5_IT_2	NECTIN2	-0.22	0.16	-1.43	0.151	1
Tau	EN_L3_5_IT_3	NECTIN2	-0.09	0.16	-0.57	0.568	0.999
Tau	EN_L5_6_NP	NECTIN2	0.83	0.45	1.84	0.0657	1
Tau	Endo	NECTIN2	0.03	0.16	0.18	0.858	0.985
Tau	IN_ADARB2	NECTIN2	-0.01	0.12	-0.04	0.965	1
Tau	IN_LAMP5_LHX6	NECTIN2	0.16	0.13	1.21	0.227	1
Tau	IN_LAMP5_RELN	NECTIN2	-0.01	0.10	-0.11	0.911	1
Tau	IN_PVALB	NECTIN2	-0.03	0.11	-0.29	0.772	1
Tau	IN_PVALB_CHC	NECTIN2	-0.22	0.16	-1.38	0.167	1
Tau	IN_SST	NECTIN2	0.07	0.11	0.60	0.55	1
Tau	IN_VIP	NECTIN2	0.01	0.09	0.14	0.885	1
Tau	Micro	NECTIN2	-0.00	0.17	-0.01	0.996	0.999
Tau	OPC	NECTIN2	0.08	0.10	0.84	0.398	0.917
Tau	Oligo	NECTIN2	0.10	0.09	1.16	0.245	1
Tau	PC	NECTIN2	0.08	0.33	0.25	0.806	0.977
Tau	Astro	NECTIN3	0.01	0.06	0.16	0.87	0.987
Tau	EN_L2_3_IT	NECTIN3	-0.00	0.06	-0.02	0.985	1
Tau	EN_L3_5_IT_1	NECTIN3	0.10	0.08	1.25	0.21	0.999
Tau	EN_L3_5_IT_2	NECTIN3	0.02	0.07	0.29	0.768	1
Tau	EN_L3_5_IT_3	NECTIN3	-0.02	0.06	-0.36	0.722	0.999
Tau	EN_L5_6_NP	NECTIN3	0.19	0.20	0.98	0.325	1
Tau	EN_L6B	NECTIN3	0.27	0.18	1.53	0.125	1
Tau	EN_L6_CT	NECTIN3	0.03	0.10	0.27	0.784	1
Tau	EN_L6_IT_1	NECTIN3	0.18	0.10	1.82	0.0685	1
Tau	EN_L6_IT_2	NECTIN3	0.47	0.20	2.31	0.021	0.997
Tau	Endo	NECTIN3	-0.14	0.20	-0.70	0.483	0.942
Tau	IN_ADARB2	NECTIN3	0.01	0.09	0.09	0.93	1
Tau	IN_LAMP5_LHX6	NECTIN3	0.08	0.15	0.51	0.613	1
Tau	IN_LAMP5_RELN	NECTIN3	0.10	0.09	1.11	0.267	0.996
Tau	IN_PVALB	NECTIN3	-0.03	0.06	-0.50	0.62	1
Tau	IN_PVALB_CHC	NECTIN3	0.06	0.10	0.55	0.583	1
Tau	IN_SST	NECTIN3	0.00	0.11	0.00	0.996	1
Tau	IN_VIP	NECTIN3	-0.01	0.07	-0.19	0.852	1
Tau	Micro	NECTIN3	0.16	0.13	1.27	0.203	0.999
Tau	OPC	NECTIN3	0.02	0.05	0.33	0.743	0.975
Tau	Oligo	NECTIN3	0.19	0.12	1.58	0.115	1
Tau	PC	NECTIN3	0.22	0.17	1.25	0.213	0.855
Tau	VLMC	NECTIN3	-0.07	0.22	-0.32	0.749	0.999
Tau	Astro	NEDD1	-0.02	0.07	-0.35	0.724	0.966
Tau	EN_L2_3_IT	NEDD1	0.02	0.08	0.24	0.808	1
Tau	EN_L3_5_IT_1	NEDD1	-0.06	0.12	-0.47	0.637	0.999
Tau	EN_L3_5_IT_2	NEDD1	0.02	0.12	0.15	0.884	1
Tau	EN_L3_5_IT_3	NEDD1	-0.07	0.12	-0.60	0.546	0.999
Tau	EN_L6B	NEDD1	0.10	0.22	0.47	0.641	1
Tau	EN_L6_CT	NEDD1	-0.12	0.19	-0.65	0.516	1
Tau	EN_L6_IT_1	NEDD1	0.02	0.17	0.10	0.917	1
Tau	EN_L6_IT_2	NEDD1	-0.16	0.18	-0.90	0.369	0.997
Tau	Endo	NEDD1	-1.51	0.63	-2.41	0.0158	0.592
Tau	IN_ADARB2	NEDD1	0.00	0.17	0.02	0.988	1
Tau	IN_LAMP5_RELN	NEDD1	-0.19	0.18	-1.10	0.272	0.996
Tau	IN_PVALB	NEDD1	-0.29	0.67	-0.43	0.667	1
Tau	IN_SST	NEDD1	-0.11	0.16	-0.73	0.464	1
Tau	IN_VIP	NEDD1	-0.16	0.11	-1.37	0.169	1
Tau	Micro	NEDD1	0.14	0.12	1.24	0.214	0.999
Tau	OPC	NEDD1	0.07	0.08	0.92	0.357	0.905
Tau	Oligo	NEDD1	0.08	0.06	1.27	0.203	1
Tau	PC	NEDD1	0.20	0.49	0.41	0.685	0.949
Tau	Astro	NEDD4	0.11	0.10	1.17	0.244	0.886
Tau	EN_L2_3_IT	NEDD4	0.01	0.11	0.06	0.953	1
Tau	EN_L3_5_IT_1	NEDD4	-0.24	0.18	-1.29	0.195	0.999
Tau	EN_L3_5_IT_2	NEDD4	-0.14	0.15	-0.91	0.362	1
Tau	EN_L3_5_IT_3	NEDD4	-0.04	0.13	-0.29	0.77	0.999
Tau	EN_L6B	NEDD4	-0.10	0.20	-0.48	0.633	1
Tau	EN_L6_CT	NEDD4	-0.07	0.21	-0.32	0.747	1
Tau	EN_L6_IT_1	NEDD4	0.02	0.18	0.09	0.927	1
Tau	EN_L6_IT_2	NEDD4	-0.23	0.23	-1.02	0.308	0.997
Tau	Endo	NEDD4	0.07	0.13	0.56	0.574	0.954
Tau	IN_ADARB2	NEDD4	0.26	0.17	1.56	0.12	1
Tau	IN_LAMP5_RELN	NEDD4	-0.07	0.19	-0.34	0.734	0.999
Tau	IN_PVALB	NEDD4	0.04	0.15	0.25	0.799	1
Tau	IN_PVALB_CHC	NEDD4	-0.14	0.16	-0.90	0.369	1
Tau	IN_SST	NEDD4	0.09	0.13	0.66	0.507	1
Tau	IN_VIP	NEDD4	0.01	0.11	0.07	0.941	1
Tau	Micro	NEDD4	0.23	0.19	1.21	0.227	0.999
Tau	OPC	NEDD4	0.00	0.06	0.05	0.961	0.996
Tau	Oligo	NEDD4	0.24	0.13	1.79	0.0728	1
Tau	PC	NEDD4	-0.56	0.48	-1.17	0.244	0.861
Tau	VLMC	NEDD4	0.09	0.59	0.15	0.885	0.999
Tau	Astro	NEDD4L	0.00	0.10	0.04	0.971	0.997
Tau	EN_L2_3_IT	NEDD4L	-0.02	0.04	-0.50	0.617	1
Tau	EN_L3_5_IT_1	NEDD4L	0.01	0.05	0.13	0.894	0.999
Tau	EN_L3_5_IT_2	NEDD4L	0.01	0.05	0.30	0.764	1
Tau	EN_L3_5_IT_3	NEDD4L	-0.02	0.05	-0.47	0.642	0.999
Tau	EN_L5_6_NP	NEDD4L	0.11	0.07	1.70	0.0885	1
Tau	EN_L6B	NEDD4L	0.04	0.08	0.49	0.627	1
Tau	EN_L6_CT	NEDD4L	-0.05	0.06	-0.97	0.333	1
Tau	EN_L6_IT_1	NEDD4L	0.01	0.06	0.13	0.893	1
Tau	EN_L6_IT_2	NEDD4L	0.05	0.07	0.78	0.434	0.997
Tau	Endo	NEDD4L	0.13	0.16	0.84	0.402	0.933
Tau	IN_ADARB2	NEDD4L	0.04	0.06	0.79	0.427	1
Tau	IN_LAMP5_LHX6	NEDD4L	0.06	0.06	1.02	0.307	1
Tau	IN_LAMP5_RELN	NEDD4L	0.05	0.06	0.91	0.365	0.996
Tau	IN_PVALB	NEDD4L	-0.05	0.11	-0.46	0.646	1
Tau	IN_PVALB_CHC	NEDD4L	-0.13	0.09	-1.35	0.177	1
Tau	IN_SST	NEDD4L	0.02	0.06	0.38	0.704	1
Tau	IN_VIP	NEDD4L	-0.03	0.03	-0.95	0.34	1
Tau	Micro	NEDD4L	0.19	0.12	1.57	0.117	0.999
Tau	OPC	NEDD4L	0.11	0.11	1.01	0.313	0.893
Tau	Oligo	NEDD4L	-0.22	0.16	-1.42	0.155	1
Tau	PC	NEDD4L	-0.30	0.15	-2.01	0.0445	0.65
Tau	PVM	NEDD4L	0.07	0.25	0.30	0.767	0.995
Tau	VLMC	NEDD4L	-0.29	0.25	-1.16	0.246	0.999
Tau	Adaptive	NEDD9	0.26	0.27	0.97	0.332	0.999
Tau	Astro	NEDD9	0.03	0.10	0.35	0.726	0.966
Tau	EN_L2_3_IT	NEDD9	-0.12	0.11	-1.03	0.301	1
Tau	EN_L3_5_IT_1	NEDD9	-0.14	0.12	-1.16	0.247	0.999
Tau	EN_L3_5_IT_2	NEDD9	-0.19	0.13	-1.44	0.15	1
Tau	EN_L3_5_IT_3	NEDD9	0.09	0.12	0.73	0.466	0.999
Tau	EN_L5_6_NP	NEDD9	-0.09	0.17	-0.54	0.593	1
Tau	EN_L6B	NEDD9	-0.12	0.17	-0.70	0.485	1
Tau	EN_L6_CT	NEDD9	0.31	0.21	1.48	0.14	1
Tau	EN_L6_IT_1	NEDD9	0.06	0.16	0.34	0.731	1
Tau	EN_L6_IT_2	NEDD9	0.03	0.19	0.18	0.858	0.997
Tau	Endo	NEDD9	-0.06	0.15	-0.41	0.683	0.972
Tau	IN_ADARB2	NEDD9	0.11	0.17	0.62	0.535	1
Tau	IN_LAMP5_LHX6	NEDD9	-0.03	0.17	-0.16	0.87	1
Tau	IN_LAMP5_RELN	NEDD9	0.02	0.13	0.18	0.854	1
Tau	IN_PVALB	NEDD9	0.06	0.11	0.49	0.621	1
Tau	IN_PVALB_CHC	NEDD9	0.04	0.21	0.19	0.849	1
Tau	IN_SST	NEDD9	0.09	0.15	0.62	0.534	1
Tau	IN_VIP	NEDD9	0.01	0.13	0.11	0.914	1
Tau	Micro	NEDD9	-0.04	0.13	-0.34	0.731	0.999
Tau	OPC	NEDD9	0.07	0.11	0.66	0.511	0.937
Tau	Oligo	NEDD9	-0.07	0.13	-0.51	0.611	1
Tau	PC	NEDD9	0.46	0.23	2.03	0.0424	0.645
Tau	PVM	NEDD9	0.04	0.30	0.14	0.891	0.995
Tau	Astro	NEFH	0.04	0.14	0.27	0.784	0.974
Tau	EN_L2_3_IT	NEFH	-0.15	0.12	-1.31	0.192	1
Tau	EN_L3_5_IT_2	NEFH	-0.08	0.12	-0.67	0.501	1
Tau	EN_L3_5_IT_3	NEFH	-0.30	0.13	-2.36	0.0181	0.999
Tau	EN_L5_6_NP	NEFH	0.13	0.17	0.78	0.433	1
Tau	EN_L6B	NEFH	-0.59	0.48	-1.24	0.214	1
Tau	EN_L6_IT_1	NEFH	-0.52	0.41	-1.27	0.206	1
Tau	IN_PVALB	NEFH	-0.03	0.11	-0.32	0.746	1
Tau	IN_PVALB_CHC	NEFH	-0.12	0.15	-0.77	0.439	1
Tau	IN_SST	NEFH	-0.09	0.12	-0.72	0.469	1
Tau	IN_VIP	NEFH	0.07	0.11	0.59	0.557	1
Tau	Oligo	NEFH	0.07	0.13	0.52	0.601	1
Tau	Astro	NEFL	0.09	0.12	0.76	0.448	0.922
Tau	EN_L2_3_IT	NEFL	0.05	0.09	0.60	0.546	1
Tau	EN_L3_5_IT_1	NEFL	0.13	0.10	1.31	0.19	0.999
Tau	EN_L3_5_IT_2	NEFL	0.03	0.09	0.31	0.758	1
Tau	EN_L3_5_IT_3	NEFL	0.07	0.08	0.86	0.389	0.999
Tau	EN_L5_6_NP	NEFL	-0.02	0.13	-0.19	0.85	1
Tau	EN_L6B	NEFL	0.10	0.13	0.79	0.429	1
Tau	EN_L6_CT	NEFL	0.08	0.12	0.61	0.539	1
Tau	EN_L6_IT_1	NEFL	0.07	0.13	0.56	0.579	1
Tau	EN_L6_IT_2	NEFL	0.15	0.12	1.24	0.216	0.997
Tau	IN_ADARB2	NEFL	0.23	0.16	1.39	0.164	1
Tau	IN_LAMP5_LHX6	NEFL	-0.12	0.18	-0.67	0.501	1
Tau	IN_LAMP5_RELN	NEFL	0.17	0.17	0.95	0.341	0.996
Tau	IN_PVALB	NEFL	0.04	0.09	0.42	0.677	1
Tau	IN_PVALB_CHC	NEFL	-0.01	0.12	-0.09	0.925	1
Tau	IN_SST	NEFL	0.05	0.11	0.45	0.654	1
Tau	IN_VIP	NEFL	-0.08	0.09	-0.88	0.382	1
Tau	Micro	NEFL	0.29	0.16	1.87	0.0615	0.999
Tau	OPC	NEFL	-0.00	0.13	-0.01	0.992	0.999
Tau	Oligo	NEFL	0.13	0.12	1.16	0.246	1
Tau	Astro	NEFM	0.17	0.15	1.12	0.265	0.89
Tau	EN_L2_3_IT	NEFM	0.02	0.10	0.16	0.874	1
Tau	EN_L3_5_IT_1	NEFM	0.01	0.11	0.08	0.939	0.999
Tau	EN_L3_5_IT_2	NEFM	-0.01	0.10	-0.13	0.9	1
Tau	EN_L3_5_IT_3	NEFM	0.04	0.10	0.38	0.704	0.999
Tau	EN_L5_6_NP	NEFM	-0.16	0.14	-1.14	0.253	1
Tau	EN_L6B	NEFM	0.02	0.16	0.14	0.885	1
Tau	EN_L6_CT	NEFM	-0.01	0.16	-0.09	0.93	1
Tau	EN_L6_IT_1	NEFM	-0.13	0.12	-1.07	0.284	1
Tau	EN_L6_IT_2	NEFM	0.28	0.15	1.84	0.066	0.997
Tau	IN_ADARB2	NEFM	0.31	0.46	0.69	0.49	1
Tau	IN_PVALB	NEFM	0.23	0.11	2.03	0.0425	1
Tau	IN_PVALB_CHC	NEFM	0.20	0.16	1.21	0.228	1
Tau	IN_SST	NEFM	0.07	0.12	0.58	0.56	1
Tau	IN_VIP	NEFM	0.03	0.10	0.28	0.781	1
Tau	Micro	NEFM	0.35	0.18	1.97	0.0487	0.999
Tau	OPC	NEFM	0.03	0.17	0.17	0.868	0.986
Tau	Oligo	NEFM	0.13	0.13	1.01	0.311	1
Tau	Astro	NEGR1	-0.03	0.06	-0.50	0.62	0.95
Tau	EN_L2_3_IT	NEGR1	0.04	0.05	0.76	0.445	1
Tau	EN_L3_5_IT_1	NEGR1	0.03	0.05	0.54	0.588	0.999
Tau	EN_L3_5_IT_2	NEGR1	-0.02	0.05	-0.33	0.741	1
Tau	EN_L3_5_IT_3	NEGR1	-0.00	0.05	-0.06	0.953	0.999
Tau	EN_L5_6_NP	NEGR1	0.01	0.06	0.19	0.851	1
Tau	EN_L6B	NEGR1	0.03	0.07	0.44	0.663	1
Tau	EN_L6_CT	NEGR1	0.04	0.06	0.75	0.454	1
Tau	EN_L6_IT_1	NEGR1	0.05	0.07	0.72	0.468	1
Tau	EN_L6_IT_2	NEGR1	0.07	0.07	1.02	0.307	0.997
Tau	Endo	NEGR1	0.18	0.19	0.92	0.355	0.929
Tau	IN_ADARB2	NEGR1	0.06	0.07	0.85	0.394	1
Tau	IN_LAMP5_LHX6	NEGR1	0.03	0.09	0.30	0.764	1
Tau	IN_LAMP5_RELN	NEGR1	-0.05	0.09	-0.60	0.55	0.996
Tau	IN_PVALB	NEGR1	0.02	0.06	0.40	0.689	1
Tau	IN_PVALB_CHC	NEGR1	-0.10	0.06	-1.64	0.101	1
Tau	IN_SST	NEGR1	-0.02	0.07	-0.25	0.801	1
Tau	IN_VIP	NEGR1	0.03	0.06	0.51	0.613	1
Tau	Micro	NEGR1	0.14	0.14	0.95	0.341	0.999
Tau	OPC	NEGR1	0.01	0.06	0.12	0.901	0.993
Tau	Oligo	NEGR1	-0.07	0.07	-1.07	0.286	1
Tau	PC	NEGR1	0.51	0.19	2.76	0.00572	0.466
Tau	PVM	NEGR1	0.29	0.29	0.99	0.321	0.995
Tau	SMC	NEGR1	0.48	0.42	1.17	0.244	0.817
Tau	VLMC	NEGR1	0.24	0.21	1.12	0.262	0.999
Tau	Astro	NEIL1	-0.01	0.07	-0.21	0.832	0.982
Tau	EN_L2_3_IT	NEIL1	-0.10	0.06	-1.53	0.126	1
Tau	EN_L3_5_IT_1	NEIL1	-0.05	0.09	-0.50	0.618	0.999
Tau	EN_L3_5_IT_2	NEIL1	-0.18	0.07	-2.55	0.0107	1
Tau	EN_L3_5_IT_3	NEIL1	-0.16	0.07	-2.15	0.0313	0.999
Tau	EN_L5_6_NP	NEIL1	-0.08	0.11	-0.74	0.461	1
Tau	EN_L6B	NEIL1	-0.21	0.12	-1.69	0.091	1
Tau	EN_L6_CT	NEIL1	-0.08	0.11	-0.71	0.48	1
Tau	EN_L6_IT_1	NEIL1	-0.06	0.11	-0.57	0.567	1
Tau	EN_L6_IT_2	NEIL1	-0.16	0.11	-1.46	0.146	0.997
Tau	IN_ADARB2	NEIL1	-0.14	0.12	-1.17	0.242	1
Tau	IN_LAMP5_LHX6	NEIL1	-0.09	0.13	-0.72	0.472	1
Tau	IN_LAMP5_RELN	NEIL1	-0.12	0.12	-1.01	0.315	0.996
Tau	IN_PVALB	NEIL1	-0.12	0.08	-1.47	0.142	1
Tau	IN_PVALB_CHC	NEIL1	0.03	0.16	0.18	0.854	1
Tau	IN_SST	NEIL1	-0.18	0.10	-1.79	0.0731	1
Tau	IN_VIP	NEIL1	-0.09	0.09	-0.96	0.339	1
Tau	Micro	NEIL1	-0.11	0.14	-0.80	0.423	0.999
Tau	OPC	NEIL1	-0.00	0.09	-0.05	0.958	0.996
Tau	Oligo	NEIL1	0.01	0.08	0.12	0.906	1
Tau	Astro	NEIL2	0.26	0.11	2.45	0.0144	0.833
Tau	EN_L2_3_IT	NEIL2	0.03	0.07	0.36	0.719	1
Tau	EN_L3_5_IT_1	NEIL2	0.02	0.12	0.13	0.893	0.999
Tau	EN_L3_5_IT_2	NEIL2	-0.03	0.09	-0.36	0.715	1
Tau	EN_L3_5_IT_3	NEIL2	0.20	0.10	2.07	0.0388	0.999
Tau	EN_L6B	NEIL2	-0.35	0.48	-0.72	0.472	1
Tau	EN_L6_CT	NEIL2	-0.04	0.16	-0.28	0.783	1
Tau	EN_L6_IT_1	NEIL2	-0.07	0.15	-0.47	0.638	1
Tau	EN_L6_IT_2	NEIL2	-0.03	0.52	-0.06	0.951	0.997
Tau	IN_ADARB2	NEIL2	0.24	0.16	1.49	0.136	1
Tau	IN_LAMP5_RELN	NEIL2	0.26	0.18	1.47	0.141	0.996
Tau	IN_PVALB	NEIL2	0.00	0.12	0.01	0.989	1
Tau	IN_SST	NEIL2	-0.03	0.13	-0.19	0.85	1
Tau	IN_VIP	NEIL2	0.03	0.08	0.31	0.756	1
Tau	Micro	NEIL2	0.06	0.16	0.36	0.715	0.999
Tau	OPC	NEIL2	-0.03	0.10	-0.29	0.775	0.978
Tau	Oligo	NEIL2	0.02	0.08	0.26	0.794	1
Tau	Adaptive	NEK1	0.19	0.34	0.55	0.583	0.999
Tau	Astro	NEK1	-0.01	0.05	-0.28	0.779	0.972
Tau	EN_L2_3_IT	NEK1	0.00	0.06	0.01	0.995	1
Tau	EN_L3_5_IT_1	NEK1	0.03	0.07	0.38	0.707	0.999
Tau	EN_L3_5_IT_2	NEK1	-0.00	0.05	-0.06	0.951	1
Tau	EN_L3_5_IT_3	NEK1	-0.02	0.06	-0.44	0.662	0.999
Tau	EN_L5_6_NP	NEK1	0.02	0.08	0.25	0.802	1
Tau	EN_L6B	NEK1	0.02	0.08	0.31	0.76	1
Tau	EN_L6_CT	NEK1	0.02	0.06	0.33	0.738	1
Tau	EN_L6_IT_1	NEK1	-0.03	0.07	-0.37	0.708	1
Tau	EN_L6_IT_2	NEK1	0.03	0.09	0.28	0.781	0.997
Tau	Endo	NEK1	0.02	0.14	0.17	0.865	0.989
Tau	IN_ADARB2	NEK1	0.03	0.07	0.50	0.618	1
Tau	IN_LAMP5_LHX6	NEK1	0.02	0.06	0.30	0.766	1
Tau	IN_LAMP5_RELN	NEK1	-0.02	0.06	-0.41	0.68	0.996
Tau	IN_PVALB	NEK1	-0.01	0.05	-0.30	0.766	1
Tau	IN_PVALB_CHC	NEK1	-0.04	0.07	-0.55	0.58	1
Tau	IN_SST	NEK1	0.04	0.06	0.77	0.443	1
Tau	IN_VIP	NEK1	-0.02	0.05	-0.34	0.736	1
Tau	Micro	NEK1	0.04	0.08	0.58	0.565	0.999
Tau	OPC	NEK1	-0.00	0.05	-0.03	0.975	0.997
Tau	Oligo	NEK1	-0.02	0.05	-0.45	0.656	1
Tau	PC	NEK1	-0.20	0.13	-1.58	0.114	0.78
Tau	PVM	NEK1	-0.15	0.23	-0.64	0.522	0.995
Tau	SMC	NEK1	0.29	0.30	0.97	0.331	0.861
Tau	VLMC	NEK1	-0.01	0.15	-0.06	0.955	0.999
Tau	Astro	NEK10	0.02	0.10	0.24	0.812	0.98
Tau	EN_L2_3_IT	NEK10	0.03	0.05	0.65	0.518	1
Tau	EN_L3_5_IT_1	NEK10	0.01	0.07	0.15	0.878	0.999
Tau	EN_L3_5_IT_2	NEK10	0.06	0.07	0.96	0.339	1
Tau	EN_L3_5_IT_3	NEK10	0.11	0.06	1.88	0.0597	0.999
Tau	EN_L5_6_NP	NEK10	-0.08	0.08	-0.99	0.324	1
Tau	EN_L6B	NEK10	-0.05	0.10	-0.48	0.634	1
Tau	EN_L6_CT	NEK10	0.01	0.09	0.10	0.921	1
Tau	EN_L6_IT_1	NEK10	0.10	0.08	1.21	0.227	1
Tau	EN_L6_IT_2	NEK10	0.10	0.09	1.14	0.253	0.997
Tau	IN_ADARB2	NEK10	-0.04	0.07	-0.61	0.54	1
Tau	IN_LAMP5_LHX6	NEK10	0.02	0.11	0.19	0.853	1
Tau	IN_LAMP5_RELN	NEK10	0.07	0.07	1.06	0.288	0.996
Tau	IN_PVALB	NEK10	0.00	0.05	0.07	0.941	1
Tau	IN_PVALB_CHC	NEK10	0.01	0.09	0.07	0.947	1
Tau	IN_SST	NEK10	-0.02	0.07	-0.33	0.74	1
Tau	IN_VIP	NEK10	-0.03	0.05	-0.61	0.539	1
Tau	Micro	NEK10	0.00	0.18	0.01	0.991	0.999
Tau	OPC	NEK10	0.17	0.09	1.88	0.0597	0.82
Tau	Oligo	NEK10	-0.03	0.10	-0.26	0.795	1
Tau	Astro	NEK11	0.01	0.06	0.23	0.814	0.981
Tau	EN_L2_3_IT	NEK11	0.04	0.06	0.67	0.504	1
Tau	EN_L3_5_IT_1	NEK11	0.02	0.06	0.34	0.736	0.999
Tau	EN_L3_5_IT_2	NEK11	-0.00	0.05	-0.02	0.984	1
Tau	EN_L3_5_IT_3	NEK11	0.00	0.05	0.07	0.943	0.999
Tau	EN_L5_6_NP	NEK11	-0.09	0.08	-1.21	0.225	1
Tau	EN_L6B	NEK11	0.08	0.11	0.72	0.472	1
Tau	EN_L6_CT	NEK11	0.02	0.10	0.21	0.836	1
Tau	EN_L6_IT_1	NEK11	0.07	0.09	0.79	0.432	1
Tau	EN_L6_IT_2	NEK11	-0.05	0.11	-0.49	0.627	0.997
Tau	Endo	NEK11	0.83	0.64	1.29	0.197	0.883
Tau	IN_ADARB2	NEK11	-0.01	0.08	-0.11	0.915	1
Tau	IN_LAMP5_LHX6	NEK11	0.07	0.09	0.70	0.483	1
Tau	IN_LAMP5_RELN	NEK11	-0.00	0.09	-0.02	0.98	1
Tau	IN_PVALB	NEK11	-0.03	0.07	-0.45	0.651	1
Tau	IN_PVALB_CHC	NEK11	0.10	0.12	0.87	0.386	1
Tau	IN_SST	NEK11	0.03	0.08	0.37	0.708	1
Tau	IN_VIP	NEK11	-0.05	0.06	-0.78	0.438	1
Tau	Micro	NEK11	-0.04	0.14	-0.30	0.763	0.999
Tau	OPC	NEK11	-0.01	0.06	-0.21	0.834	0.984
Tau	Oligo	NEK11	0.05	0.06	0.83	0.406	1
Tau	PC	NEK11	-1.05	0.49	-2.15	0.0318	0.615
Tau	VLMC	NEK11	0.16	0.23	0.69	0.492	0.999
Tau	EN_L2_3_IT	NEK2	0.01	0.18	0.07	0.945	1
Tau	Astro	NEK3	-0.04	0.09	-0.49	0.622	0.95
Tau	EN_L2_3_IT	NEK3	-0.09	0.12	-0.74	0.46	1
Tau	EN_L3_5_IT_2	NEK3	-0.44	0.38	-1.15	0.251	1
Tau	EN_L3_5_IT_3	NEK3	0.35	0.40	0.87	0.386	0.999
Tau	Endo	NEK3	-0.01	0.18	-0.07	0.947	0.993
Tau	IN_PVALB	NEK3	0.38	0.48	0.78	0.433	1
Tau	IN_SST	NEK3	0.06	0.17	0.37	0.714	1
Tau	IN_VIP	NEK3	-0.05	0.09	-0.54	0.589	1
Tau	Micro	NEK3	-0.12	0.11	-1.17	0.242	0.999
Tau	OPC	NEK3	0.05	0.08	0.65	0.513	0.938
Tau	Oligo	NEK3	-0.04	0.06	-0.64	0.522	1
Tau	PC	NEK3	-0.27	0.42	-0.66	0.512	0.922
Tau	Astro	NEK4	0.03	0.05	0.64	0.524	0.928
Tau	EN_L2_3_IT	NEK4	-0.02	0.04	-0.59	0.552	1
Tau	EN_L3_5_IT_1	NEK4	0.08	0.06	1.52	0.129	0.999
Tau	EN_L3_5_IT_2	NEK4	-0.05	0.05	-1.02	0.308	1
Tau	EN_L3_5_IT_3	NEK4	-0.02	0.05	-0.46	0.646	0.999
Tau	EN_L5_6_NP	NEK4	-0.06	0.07	-0.77	0.443	1
Tau	EN_L6B	NEK4	-0.12	0.10	-1.24	0.216	1
Tau	EN_L6_CT	NEK4	-0.02	0.07	-0.33	0.738	1
Tau	EN_L6_IT_1	NEK4	-0.07	0.07	-1.06	0.29	1
Tau	EN_L6_IT_2	NEK4	-0.09	0.09	-0.96	0.337	0.997
Tau	Endo	NEK4	-1.01	0.56	-1.79	0.0735	0.756
Tau	IN_ADARB2	NEK4	0.16	0.08	2.10	0.0354	1
Tau	IN_LAMP5_LHX6	NEK4	-0.04	0.08	-0.53	0.594	1
Tau	IN_LAMP5_RELN	NEK4	-0.03	0.07	-0.38	0.707	0.999
Tau	IN_PVALB	NEK4	0.02	0.06	0.37	0.712	1
Tau	IN_PVALB_CHC	NEK4	0.07	0.10	0.72	0.473	1
Tau	IN_SST	NEK4	0.03	0.06	0.46	0.644	1
Tau	IN_VIP	NEK4	0.00	0.05	0.05	0.964	1
Tau	Micro	NEK4	0.12	0.10	1.26	0.206	0.999
Tau	OPC	NEK4	0.12	0.06	2.05	0.0401	0.82
Tau	Oligo	NEK4	0.06	0.05	1.37	0.17	1
Tau	PC	NEK4	-0.20	0.47	-0.43	0.669	0.948
Tau	Astro	NEK5	-0.18	0.14	-1.31	0.191	0.88
Tau	EN_L2_3_IT	NEK5	0.00	0.11	0.04	0.965	1
Tau	EN_L3_5_IT_1	NEK5	0.12	0.16	0.75	0.453	0.999
Tau	EN_L3_5_IT_2	NEK5	-0.02	0.15	-0.14	0.886	1
Tau	EN_L3_5_IT_3	NEK5	0.21	0.15	1.39	0.164	0.999
Tau	EN_L5_6_NP	NEK5	-0.13	0.57	-0.22	0.826	1
Tau	EN_L6B	NEK5	-0.02	0.21	-0.08	0.94	1
Tau	EN_L6_CT	NEK5	0.23	0.20	1.15	0.249	1
Tau	EN_L6_IT_1	NEK5	-0.00	0.17	-0.00	1	1
Tau	EN_L6_IT_2	NEK5	0.31	0.20	1.55	0.121	0.997
Tau	Endo	NEK5	-0.23	0.22	-1.06	0.288	0.91
Tau	IN_ADARB2	NEK5	-0.21	0.18	-1.17	0.242	1
Tau	IN_LAMP5_RELN	NEK5	0.00	0.17	0.03	0.976	1
Tau	IN_PVALB	NEK5	0.10	0.17	0.58	0.561	1
Tau	IN_SST	NEK5	-0.08	0.15	-0.50	0.618	1
Tau	IN_VIP	NEK5	-0.06	0.15	-0.43	0.666	1
Tau	OPC	NEK5	-0.08	0.13	-0.59	0.553	0.941
Tau	Oligo	NEK5	-0.06	0.08	-0.78	0.434	1
Tau	Astro	NEK6	0.08	0.09	0.82	0.413	0.919
Tau	EN_L2_3_IT	NEK6	0.03	0.09	0.33	0.744	1
Tau	EN_L3_5_IT_1	NEK6	-0.13	0.10	-1.29	0.198	0.999
Tau	EN_L3_5_IT_2	NEK6	0.02	0.11	0.14	0.89	1
Tau	EN_L3_5_IT_3	NEK6	-0.03	0.10	-0.36	0.719	0.999
Tau	EN_L5_6_NP	NEK6	-0.04	0.16	-0.23	0.822	1
Tau	EN_L6B	NEK6	-0.49	0.17	-2.82	0.00474	1
Tau	EN_L6_CT	NEK6	-0.10	0.16	-0.63	0.529	1
Tau	EN_L6_IT_1	NEK6	-0.24	0.16	-1.46	0.143	1
Tau	EN_L6_IT_2	NEK6	0.04	0.18	0.24	0.814	0.997
Tau	IN_ADARB2	NEK6	0.12	0.16	0.79	0.432	1
Tau	IN_LAMP5_LHX6	NEK6	0.32	0.47	0.69	0.492	1
Tau	IN_LAMP5_RELN	NEK6	0.11	0.16	0.64	0.519	0.996
Tau	IN_PVALB	NEK6	0.01	0.10	0.09	0.928	1
Tau	IN_PVALB_CHC	NEK6	0.15	0.14	1.07	0.285	1
Tau	IN_SST	NEK6	0.06	0.14	0.40	0.687	1
Tau	IN_VIP	NEK6	0.08	0.09	0.93	0.354	1
Tau	Micro	NEK6	0.06	0.13	0.43	0.668	0.999
Tau	OPC	NEK6	0.27	0.13	2.14	0.0324	0.82
Tau	Oligo	NEK6	-0.16	0.11	-1.42	0.155	1
Tau	PVM	NEK6	0.16	0.23	0.71	0.478	0.995
Tau	VLMC	NEK6	-0.36	0.47	-0.76	0.447	0.999
Tau	Adaptive	NEK7	-0.39	0.22	-1.76	0.0784	0.999
Tau	Astro	NEK7	-0.07	0.06	-1.08	0.279	0.892
Tau	EN_L2_3_IT	NEK7	0.09	0.08	1.11	0.265	1
Tau	EN_L3_5_IT_1	NEK7	0.09	0.09	1.04	0.298	0.999
Tau	EN_L3_5_IT_2	NEK7	0.01	0.08	0.17	0.864	1
Tau	EN_L3_5_IT_3	NEK7	0.08	0.08	1.02	0.306	0.999
Tau	EN_L5_6_NP	NEK7	-0.06	0.12	-0.48	0.633	1
Tau	EN_L6B	NEK7	0.27	0.14	1.89	0.059	1
Tau	EN_L6_CT	NEK7	-0.02	0.11	-0.19	0.846	1
Tau	EN_L6_IT_1	NEK7	0.03	0.11	0.29	0.771	1
Tau	EN_L6_IT_2	NEK7	0.15	0.13	1.16	0.247	0.997
Tau	Endo	NEK7	-0.00	0.11	-0.02	0.983	0.997
Tau	IN_ADARB2	NEK7	0.07	0.11	0.58	0.561	1
Tau	IN_LAMP5_LHX6	NEK7	0.15	0.14	1.06	0.287	1
Tau	IN_LAMP5_RELN	NEK7	0.18	0.13	1.40	0.16	0.996
Tau	IN_PVALB	NEK7	-0.06	0.09	-0.71	0.479	1
Tau	IN_PVALB_CHC	NEK7	-0.37	0.18	-2.05	0.0403	1
Tau	IN_SST	NEK7	-0.00	0.10	-0.02	0.984	1
Tau	IN_VIP	NEK7	-0.01	0.08	-0.16	0.869	1
Tau	Micro	NEK7	-0.03	0.07	-0.37	0.708	0.999
Tau	OPC	NEK7	0.06	0.05	1.22	0.222	0.86
Tau	Oligo	NEK7	0.07	0.04	1.54	0.123	1
Tau	PC	NEK7	-0.06	0.12	-0.54	0.59	0.936
Tau	PVM	NEK7	0.05	0.18	0.27	0.785	0.995
Tau	SMC	NEK7	0.28	0.28	1.00	0.318	0.852
Tau	VLMC	NEK7	0.03	0.16	0.20	0.843	0.999
Tau	Astro	NEK8	0.00	0.14	0.02	0.988	0.999
Tau	EN_L2_3_IT	NEK8	-0.20	0.16	-1.22	0.223	1
Tau	OPC	NEK8	-0.00	0.15	-0.03	0.975	0.997
Tau	Oligo	NEK8	0.01	0.11	0.05	0.961	1
Tau	Astro	NEK9	0.07	0.04	1.77	0.0774	0.857
Tau	EN_L2_3_IT	NEK9	0.01	0.04	0.17	0.866	1
Tau	EN_L3_5_IT_1	NEK9	0.03	0.06	0.54	0.588	0.999
Tau	EN_L3_5_IT_2	NEK9	0.03	0.05	0.72	0.471	1
Tau	EN_L3_5_IT_3	NEK9	0.00	0.06	0.02	0.988	0.999
Tau	EN_L5_6_NP	NEK9	0.03	0.09	0.31	0.758	1
Tau	EN_L6B	NEK9	-0.06	0.10	-0.61	0.543	1
Tau	EN_L6_CT	NEK9	-0.00	0.08	-0.01	0.99	1
Tau	EN_L6_IT_1	NEK9	0.03	0.08	0.43	0.67	1
Tau	EN_L6_IT_2	NEK9	-0.07	0.11	-0.65	0.516	0.997
Tau	Endo	NEK9	-0.90	0.44	-2.03	0.0421	0.678
Tau	IN_ADARB2	NEK9	0.01	0.09	0.12	0.906	1
Tau	IN_LAMP5_LHX6	NEK9	0.05	0.09	0.56	0.572	1
Tau	IN_LAMP5_RELN	NEK9	0.01	0.07	0.15	0.883	1
Tau	IN_PVALB	NEK9	-0.00	0.05	-0.00	0.999	1
Tau	IN_PVALB_CHC	NEK9	0.05	0.10	0.51	0.611	1
Tau	IN_SST	NEK9	0.05	0.06	0.76	0.448	1
Tau	IN_VIP	NEK9	-0.09	0.05	-1.91	0.0563	1
Tau	Micro	NEK9	-0.12	0.08	-1.52	0.129	0.999
Tau	OPC	NEK9	0.03	0.05	0.70	0.486	0.934
Tau	Oligo	NEK9	0.04	0.04	1.06	0.289	1
Tau	PC	NEK9	0.25	0.15	1.70	0.0888	0.752
Tau	PVM	NEK9	0.46	0.64	0.72	0.47	0.995
Tau	VLMC	NEK9	0.14	0.18	0.79	0.43	0.999
Tau	Astro	NELFA	0.09	0.05	1.87	0.0609	0.844
Tau	EN_L2_3_IT	NELFA	-0.00	0.04	-0.12	0.902	1
Tau	EN_L3_5_IT_1	NELFA	-0.00	0.05	-0.03	0.974	0.999
Tau	EN_L3_5_IT_2	NELFA	0.01	0.05	0.31	0.758	1
Tau	EN_L3_5_IT_3	NELFA	0.02	0.05	0.33	0.743	0.999
Tau	EN_L5_6_NP	NELFA	0.04	0.09	0.46	0.649	1
Tau	EN_L6B	NELFA	-0.08	0.08	-1.03	0.302	1
Tau	EN_L6_CT	NELFA	-0.00	0.06	-0.00	0.997	1
Tau	EN_L6_IT_1	NELFA	-0.06	0.07	-0.97	0.333	1
Tau	EN_L6_IT_2	NELFA	0.01	0.07	0.16	0.875	0.997
Tau	Endo	NELFA	-0.07	0.41	-0.18	0.858	0.985
Tau	IN_ADARB2	NELFA	-0.03	0.07	-0.46	0.647	1
Tau	IN_LAMP5_LHX6	NELFA	-0.00	0.09	-0.03	0.977	1
Tau	IN_LAMP5_RELN	NELFA	-0.10	0.07	-1.48	0.139	0.996
Tau	IN_PVALB	NELFA	-0.02	0.05	-0.34	0.733	1
Tau	IN_PVALB_CHC	NELFA	0.03	0.09	0.38	0.703	1
Tau	IN_SST	NELFA	0.03	0.05	0.57	0.57	1
Tau	IN_VIP	NELFA	0.02	0.05	0.44	0.662	1
Tau	Micro	NELFA	-0.10	0.09	-1.09	0.277	0.999
Tau	OPC	NELFA	-0.00	0.05	-0.06	0.951	0.996
Tau	Oligo	NELFA	0.04	0.04	1.22	0.224	1
Tau	PC	NELFA	-0.28	0.41	-0.68	0.498	0.92
Tau	Astro	NELFB	-0.01	0.07	-0.21	0.831	0.982
Tau	EN_L2_3_IT	NELFB	-0.03	0.05	-0.56	0.572	1
Tau	EN_L3_5_IT_1	NELFB	0.12	0.11	1.09	0.276	0.999
Tau	EN_L3_5_IT_2	NELFB	-0.04	0.07	-0.51	0.608	1
Tau	EN_L3_5_IT_3	NELFB	0.02	0.08	0.25	0.801	0.999
Tau	EN_L5_6_NP	NELFB	0.07	0.13	0.51	0.609	1
Tau	EN_L6B	NELFB	-0.06	0.14	-0.42	0.674	1
Tau	EN_L6_CT	NELFB	-0.03	0.13	-0.21	0.836	1
Tau	EN_L6_IT_1	NELFB	-0.11	0.11	-0.95	0.34	1
Tau	EN_L6_IT_2	NELFB	0.02	0.14	0.17	0.867	0.997
Tau	IN_ADARB2	NELFB	0.09	0.12	0.76	0.45	1
Tau	IN_LAMP5_LHX6	NELFB	0.02	0.16	0.11	0.911	1
Tau	IN_LAMP5_RELN	NELFB	0.20	0.14	1.43	0.154	0.996
Tau	IN_PVALB	NELFB	0.06	0.09	0.62	0.535	1
Tau	IN_SST	NELFB	0.10	0.11	0.89	0.372	1
Tau	IN_VIP	NELFB	-0.02	0.07	-0.32	0.748	1
Tau	Micro	NELFB	0.16	0.12	1.32	0.186	0.999
Tau	OPC	NELFB	0.02	0.08	0.21	0.83	0.984
Tau	Oligo	NELFB	0.05	0.05	1.09	0.274	1
Tau	Astro	NELFCD	0.08	0.06	1.24	0.214	0.881
Tau	EN_L2_3_IT	NELFCD	0.04	0.05	0.78	0.438	1
Tau	EN_L3_5_IT_1	NELFCD	0.06	0.09	0.63	0.527	0.999
Tau	EN_L3_5_IT_2	NELFCD	0.03	0.06	0.49	0.625	1
Tau	EN_L3_5_IT_3	NELFCD	0.06	0.06	0.93	0.354	0.999
Tau	EN_L5_6_NP	NELFCD	-0.02	0.12	-0.21	0.833	1
Tau	EN_L6B	NELFCD	0.02	0.13	0.18	0.857	1
Tau	EN_L6_CT	NELFCD	0.02	0.11	0.19	0.852	1
Tau	EN_L6_IT_1	NELFCD	0.01	0.10	0.10	0.92	1
Tau	EN_L6_IT_2	NELFCD	-0.29	0.12	-2.37	0.0179	0.997
Tau	IN_ADARB2	NELFCD	0.05	0.10	0.54	0.589	1
Tau	IN_LAMP5_LHX6	NELFCD	0.14	0.12	1.13	0.26	1
Tau	IN_LAMP5_RELN	NELFCD	0.17	0.10	1.82	0.0694	0.996
Tau	IN_PVALB	NELFCD	-0.07	0.07	-0.94	0.347	1
Tau	IN_PVALB_CHC	NELFCD	0.09	0.13	0.69	0.491	1
Tau	IN_SST	NELFCD	-0.11	0.09	-1.34	0.18	1
Tau	IN_VIP	NELFCD	-0.05	0.06	-0.84	0.401	1
Tau	Micro	NELFCD	0.02	0.10	0.15	0.881	0.999
Tau	OPC	NELFCD	0.00	0.06	0.07	0.94	0.995
Tau	Oligo	NELFCD	0.04	0.04	0.85	0.396	1
Tau	Astro	NELFE	0.09	0.08	1.23	0.219	0.884
Tau	EN_L2_3_IT	NELFE	-0.03	0.06	-0.43	0.665	1
Tau	EN_L3_5_IT_1	NELFE	-0.01	0.11	-0.13	0.9	0.999
Tau	EN_L3_5_IT_2	NELFE	-0.05	0.08	-0.60	0.55	1
Tau	EN_L3_5_IT_3	NELFE	-0.05	0.09	-0.56	0.573	0.999
Tau	EN_L5_6_NP	NELFE	-0.20	0.39	-0.51	0.61	1
Tau	EN_L6B	NELFE	-0.36	0.46	-0.79	0.427	1
Tau	EN_L6_CT	NELFE	-0.09	0.15	-0.61	0.542	1
Tau	EN_L6_IT_1	NELFE	0.03	0.13	0.25	0.803	1
Tau	EN_L6_IT_2	NELFE	0.24	0.42	0.57	0.568	0.997
Tau	IN_ADARB2	NELFE	0.00	0.14	0.02	0.985	1
Tau	IN_LAMP5_RELN	NELFE	-0.09	0.12	-0.72	0.469	0.996
Tau	IN_PVALB	NELFE	-0.18	0.09	-1.95	0.0515	1
Tau	IN_SST	NELFE	-0.06	0.11	-0.51	0.607	1
Tau	IN_VIP	NELFE	-0.04	0.09	-0.47	0.637	1
Tau	Micro	NELFE	-0.05	0.14	-0.35	0.726	0.999
Tau	OPC	NELFE	0.09	0.08	1.04	0.297	0.888
Tau	Oligo	NELFE	-0.05	0.05	-1.05	0.294	1
Tau	Astro	NELL1	0.04	0.12	0.34	0.736	0.967
Tau	EN_L2_3_IT	NELL1	0.01	0.07	0.10	0.923	1
Tau	EN_L3_5_IT_1	NELL1	-0.11	0.13	-0.83	0.406	0.999
Tau	EN_L3_5_IT_2	NELL1	0.01	0.08	0.10	0.917	1
Tau	EN_L3_5_IT_3	NELL1	0.11	0.07	1.56	0.119	0.999
Tau	EN_L5_6_NP	NELL1	-0.04	0.08	-0.48	0.631	1
Tau	EN_L6B	NELL1	-0.05	0.17	-0.31	0.755	1
Tau	EN_L6_CT	NELL1	0.09	0.13	0.70	0.484	1
Tau	EN_L6_IT_1	NELL1	0.07	0.07	1.14	0.255	1
Tau	EN_L6_IT_2	NELL1	0.04	0.10	0.45	0.655	0.997
Tau	IN_ADARB2	NELL1	-0.18	0.13	-1.31	0.192	1
Tau	IN_LAMP5_LHX6	NELL1	0.14	0.19	0.70	0.481	1
Tau	IN_LAMP5_RELN	NELL1	-0.20	0.18	-1.11	0.265	0.996
Tau	IN_PVALB	NELL1	0.00	0.13	0.02	0.981	1
Tau	IN_PVALB_CHC	NELL1	-0.23	0.19	-1.22	0.222	1
Tau	IN_SST	NELL1	0.09	0.11	0.80	0.426	1
Tau	IN_VIP	NELL1	0.03	0.07	0.38	0.707	1
Tau	Micro	NELL1	0.08	0.18	0.42	0.676	0.999
Tau	OPC	NELL1	-0.14	0.11	-1.26	0.207	0.854
Tau	Oligo	NELL1	0.01	0.12	0.11	0.909	1
Tau	Adaptive	NELL2	0.66	0.49	1.36	0.173	0.999
Tau	Astro	NELL2	-0.02	0.08	-0.27	0.789	0.974
Tau	EN_L2_3_IT	NELL2	0.07	0.04	1.79	0.0732	1
Tau	EN_L3_5_IT_1	NELL2	0.03	0.04	0.77	0.444	0.999
Tau	EN_L3_5_IT_2	NELL2	0.02	0.04	0.60	0.548	1
Tau	EN_L3_5_IT_3	NELL2	0.03	0.04	0.63	0.531	0.999
Tau	EN_L5_6_NP	NELL2	0.06	0.06	1.09	0.277	1
Tau	EN_L6B	NELL2	0.07	0.06	1.05	0.295	1
Tau	EN_L6_CT	NELL2	0.02	0.06	0.42	0.678	1
Tau	EN_L6_IT_1	NELL2	0.04	0.06	0.62	0.536	1
Tau	EN_L6_IT_2	NELL2	0.06	0.07	0.88	0.381	0.997
Tau	Endo	NELL2	0.48	0.55	0.87	0.387	0.933
Tau	IN_ADARB2	NELL2	0.00	0.10	0.00	0.997	1
Tau	IN_LAMP5_LHX6	NELL2	-0.08	0.13	-0.62	0.538	1
Tau	IN_LAMP5_RELN	NELL2	0.01	0.13	0.11	0.912	1
Tau	IN_PVALB	NELL2	0.06	0.15	0.42	0.673	1
Tau	IN_PVALB_CHC	NELL2	-0.06	0.18	-0.34	0.737	1
Tau	IN_SST	NELL2	-0.02	0.09	-0.19	0.852	1
Tau	IN_VIP	NELL2	-0.02	0.06	-0.25	0.802	1
Tau	Micro	NELL2	0.01	0.14	0.05	0.957	0.999
Tau	OPC	NELL2	0.11	0.09	1.27	0.204	0.854
Tau	Oligo	NELL2	0.06	0.11	0.57	0.568	1
Tau	PC	NELL2	1.20	0.44	2.75	0.00602	0.466
Tau	Adaptive	NEMF	0.20	0.29	0.67	0.501	0.999
Tau	Astro	NEMF	0.06	0.05	1.27	0.202	0.881
Tau	EN_L2_3_IT	NEMF	0.04	0.04	0.96	0.335	1
Tau	EN_L3_5_IT_1	NEMF	0.07	0.05	1.35	0.177	0.999
Tau	EN_L3_5_IT_2	NEMF	0.03	0.04	0.66	0.51	1
Tau	EN_L3_5_IT_3	NEMF	-0.01	0.05	-0.18	0.856	0.999
Tau	EN_L5_6_NP	NEMF	0.03	0.06	0.58	0.561	1
Tau	EN_L6B	NEMF	-0.03	0.08	-0.34	0.737	1
Tau	EN_L6_CT	NEMF	0.02	0.06	0.33	0.739	1
Tau	EN_L6_IT_1	NEMF	0.03	0.06	0.44	0.663	1
Tau	EN_L6_IT_2	NEMF	0.14	0.07	2.11	0.0351	0.997
Tau	Endo	NEMF	0.16	0.12	1.36	0.175	0.869
Tau	IN_ADARB2	NEMF	0.06	0.06	0.95	0.342	1
Tau	IN_LAMP5_LHX6	NEMF	-0.01	0.06	-0.11	0.913	1
Tau	IN_LAMP5_RELN	NEMF	0.06	0.06	1.06	0.291	0.996
Tau	IN_PVALB	NEMF	0.03	0.04	0.75	0.455	1
Tau	IN_PVALB_CHC	NEMF	0.13	0.06	2.00	0.0458	1
Tau	IN_SST	NEMF	0.02	0.05	0.31	0.757	1
Tau	IN_VIP	NEMF	0.01	0.04	0.30	0.766	1
Tau	Micro	NEMF	0.05	0.05	0.90	0.37	0.999
Tau	OPC	NEMF	0.05	0.04	1.06	0.288	0.885
Tau	Oligo	NEMF	0.03	0.03	1.08	0.279	1
Tau	PC	NEMF	0.04	0.12	0.30	0.761	0.969
Tau	PVM	NEMF	0.17	0.15	1.07	0.283	0.995
Tau	SMC	NEMF	-0.24	0.33	-0.72	0.469	0.909
Tau	VLMC	NEMF	0.25	0.16	1.56	0.118	0.999
Tau	Astro	NEMP1	-0.02	0.08	-0.27	0.789	0.974
Tau	EN_L2_3_IT	NEMP1	0.05	0.09	0.54	0.588	1
Tau	EN_L3_5_IT_1	NEMP1	0.20	0.10	1.96	0.0497	0.999
Tau	EN_L3_5_IT_2	NEMP1	0.00	0.09	0.03	0.976	1
Tau	EN_L3_5_IT_3	NEMP1	0.12	0.10	1.18	0.24	0.999
Tau	EN_L5_6_NP	NEMP1	0.06	0.14	0.40	0.686	1
Tau	EN_L6B	NEMP1	0.03	0.17	0.18	0.855	1
Tau	EN_L6_CT	NEMP1	-0.06	0.16	-0.34	0.735	1
Tau	EN_L6_IT_1	NEMP1	-0.03	0.14	-0.20	0.839	1
Tau	EN_L6_IT_2	NEMP1	0.27	0.17	1.61	0.107	0.997
Tau	IN_ADARB2	NEMP1	-0.24	0.14	-1.74	0.0817	1
Tau	IN_LAMP5_LHX6	NEMP1	-0.08	0.17	-0.46	0.646	1
Tau	IN_LAMP5_RELN	NEMP1	0.08	0.14	0.54	0.586	0.996
Tau	IN_PVALB	NEMP1	0.08	0.12	0.64	0.52	1
Tau	IN_SST	NEMP1	0.09	0.13	0.74	0.46	1
Tau	IN_VIP	NEMP1	0.10	0.09	1.02	0.307	1
Tau	Micro	NEMP1	-0.07	0.14	-0.51	0.612	0.999
Tau	OPC	NEMP1	-0.07	0.11	-0.59	0.555	0.941
Tau	Oligo	NEMP1	0.02	0.08	0.23	0.821	1
Tau	Astro	NEMP2	-0.13	0.12	-1.16	0.244	0.886
Tau	EN_L2_3_IT	NEMP2	0.04	0.15	0.24	0.809	1
Tau	EN_L3_5_IT_2	NEMP2	0.25	0.15	1.70	0.0897	1
Tau	EN_L3_5_IT_3	NEMP2	0.16	0.16	0.96	0.336	0.999
Tau	EN_L6_CT	NEMP2	0.77	0.52	1.50	0.133	1
Tau	EN_L6_IT_1	NEMP2	0.75	0.35	2.12	0.0339	1
Tau	IN_PVALB	NEMP2	0.20	0.16	1.28	0.202	1
Tau	IN_VIP	NEMP2	0.03	0.13	0.25	0.806	1
Tau	Micro	NEMP2	-0.21	0.15	-1.37	0.171	0.999
Tau	OPC	NEMP2	-0.10	0.09	-1.05	0.295	0.888
Tau	Oligo	NEMP2	-0.02	0.09	-0.23	0.821	1
Tau	Astro	NENF	0.10	0.06	1.50	0.133	0.862
Tau	EN_L2_3_IT	NENF	0.00	0.07	0.07	0.946	1
Tau	EN_L3_5_IT_1	NENF	0.06	0.10	0.61	0.539	0.999
Tau	EN_L3_5_IT_2	NENF	0.07	0.08	0.83	0.406	1
Tau	EN_L3_5_IT_3	NENF	-0.00	0.08	-0.02	0.986	0.999
Tau	EN_L5_6_NP	NENF	0.16	0.12	1.30	0.193	1
Tau	EN_L6B	NENF	0.05	0.15	0.33	0.743	1
Tau	EN_L6_CT	NENF	-0.04	0.13	-0.28	0.783	1
Tau	EN_L6_IT_1	NENF	0.02	0.13	0.14	0.887	1
Tau	EN_L6_IT_2	NENF	0.57	0.46	1.25	0.211	0.997
Tau	IN_ADARB2	NENF	0.07	0.11	0.61	0.54	1
Tau	IN_LAMP5_LHX6	NENF	0.00	0.15	0.01	0.995	1
Tau	IN_LAMP5_RELN	NENF	0.13	0.11	1.19	0.236	0.996
Tau	IN_PVALB	NENF	-0.03	0.10	-0.28	0.78	1
Tau	IN_PVALB_CHC	NENF	-0.04	0.14	-0.32	0.752	1
Tau	IN_SST	NENF	-0.17	0.09	-1.82	0.0695	1
Tau	IN_VIP	NENF	-0.04	0.07	-0.59	0.559	1
Tau	Micro	NENF	0.11	0.13	0.84	0.398	0.999
Tau	OPC	NENF	0.08	0.07	1.13	0.258	0.87
Tau	Oligo	NENF	-0.01	0.06	-0.08	0.933	1
Tau	Astro	NEO1	0.02	0.08	0.28	0.782	0.974
Tau	EN_L2_3_IT	NEO1	0.01	0.03	0.19	0.853	1
Tau	EN_L3_5_IT_1	NEO1	0.06	0.05	1.25	0.21	0.999
Tau	EN_L3_5_IT_2	NEO1	0.02	0.05	0.52	0.604	1
Tau	EN_L3_5_IT_3	NEO1	0.03	0.05	0.60	0.547	0.999
Tau	EN_L5_6_NP	NEO1	-0.04	0.09	-0.48	0.629	1
Tau	EN_L6B	NEO1	0.05	0.08	0.62	0.534	1
Tau	EN_L6_CT	NEO1	-0.00	0.07	-0.05	0.961	1
Tau	EN_L6_IT_1	NEO1	0.01	0.06	0.09	0.927	1
Tau	EN_L6_IT_2	NEO1	-0.02	0.08	-0.25	0.805	0.997
Tau	Endo	NEO1	-1.73	0.59	-2.95	0.00313	0.41
Tau	IN_ADARB2	NEO1	0.05	0.07	0.66	0.511	1
Tau	IN_LAMP5_LHX6	NEO1	-0.05	0.09	-0.56	0.579	1
Tau	IN_LAMP5_RELN	NEO1	-0.04	0.07	-0.57	0.568	0.996
Tau	IN_PVALB	NEO1	0.00	0.06	0.05	0.963	1
Tau	IN_PVALB_CHC	NEO1	0.11	0.08	1.28	0.201	1
Tau	IN_SST	NEO1	0.01	0.05	0.26	0.791	1
Tau	IN_VIP	NEO1	0.05	0.04	1.12	0.262	1
Tau	Micro	NEO1	0.00	0.11	0.02	0.985	0.999
Tau	OPC	NEO1	0.01	0.04	0.19	0.846	0.986
Tau	Oligo	NEO1	0.08	0.05	1.85	0.0649	1
Tau	PC	NEO1	0.34	0.19	1.80	0.0716	0.711
Tau	SMC	NEO1	-1.44	0.84	-1.72	0.0847	0.642
Tau	VLMC	NEO1	0.21	0.16	1.31	0.19	0.999
Tau	Astro	NEPRO	-0.03	0.06	-0.46	0.647	0.956
Tau	EN_L2_3_IT	NEPRO	0.04	0.05	0.78	0.437	1
Tau	EN_L3_5_IT_1	NEPRO	0.05	0.09	0.58	0.56	0.999
Tau	EN_L3_5_IT_2	NEPRO	0.00	0.06	0.03	0.976	1
Tau	EN_L3_5_IT_3	NEPRO	0.04	0.07	0.67	0.5	0.999
Tau	EN_L5_6_NP	NEPRO	-0.10	0.10	-0.97	0.333	1
Tau	EN_L6B	NEPRO	-0.00	0.13	-0.00	0.998	1
Tau	EN_L6_CT	NEPRO	-0.05	0.11	-0.44	0.662	1
Tau	EN_L6_IT_1	NEPRO	0.14	0.10	1.33	0.184	1
Tau	EN_L6_IT_2	NEPRO	0.03	0.12	0.30	0.764	0.997
Tau	Endo	NEPRO	-0.36	0.65	-0.55	0.58	0.954
Tau	IN_ADARB2	NEPRO	0.04	0.11	0.40	0.689	1
Tau	IN_LAMP5_LHX6	NEPRO	0.18	0.13	1.34	0.179	1
Tau	IN_LAMP5_RELN	NEPRO	-0.01	0.09	-0.11	0.91	1
Tau	IN_PVALB	NEPRO	0.02	0.07	0.36	0.719	1
Tau	IN_PVALB_CHC	NEPRO	-0.12	0.14	-0.86	0.388	1
Tau	IN_SST	NEPRO	0.03	0.08	0.36	0.721	1
Tau	IN_VIP	NEPRO	-0.01	0.07	-0.08	0.939	1
Tau	Micro	NEPRO	-0.06	0.10	-0.59	0.558	0.999
Tau	OPC	NEPRO	-0.04	0.06	-0.69	0.492	0.935
Tau	Oligo	NEPRO	0.04	0.04	0.89	0.372	1
Tau	PC	NEPRO	0.92	0.47	1.97	0.0493	0.67
Tau	Astro	NES	0.27	0.18	1.45	0.148	0.867
Tau	EN_L2_3_IT	NES	0.06	0.14	0.42	0.676	1
Tau	Endo	NES	-0.32	0.22	-1.48	0.138	0.847
Tau	IN_LAMP5_RELN	NES	0.21	0.17	1.22	0.221	0.996
Tau	IN_VIP	NES	0.18	0.17	1.03	0.303	1
Tau	OPC	NES	0.19	0.18	1.03	0.302	0.89
Tau	Oligo	NES	0.12	0.14	0.88	0.378	1
Tau	Astro	NET1	0.11	0.16	0.66	0.507	0.927
Tau	EN_L2_3_IT	NET1	0.02	0.08	0.20	0.843	1
Tau	EN_L3_5_IT_1	NET1	0.08	0.15	0.56	0.574	0.999
Tau	EN_L3_5_IT_2	NET1	0.09	0.11	0.81	0.415	1
Tau	EN_L3_5_IT_3	NET1	0.00	0.11	0.04	0.966	0.999
Tau	EN_L5_6_NP	NET1	-0.40	0.47	-0.85	0.397	1
Tau	EN_L6B	NET1	0.22	0.16	1.42	0.157	1
Tau	EN_L6_CT	NET1	0.06	0.13	0.49	0.625	1
Tau	EN_L6_IT_1	NET1	0.07	0.13	0.56	0.577	1
Tau	EN_L6_IT_2	NET1	0.01	0.17	0.07	0.941	0.997
Tau	Endo	NET1	-0.05	0.22	-0.25	0.805	0.985
Tau	IN_ADARB2	NET1	0.13	0.17	0.74	0.461	1
Tau	IN_LAMP5_LHX6	NET1	0.12	0.15	0.76	0.447	1
Tau	IN_LAMP5_RELN	NET1	-0.03	0.11	-0.30	0.766	1
Tau	IN_PVALB	NET1	-0.03	0.11	-0.23	0.816	1
Tau	IN_SST	NET1	0.03	0.11	0.23	0.816	1
Tau	IN_VIP	NET1	-0.20	0.11	-1.80	0.0713	1
Tau	Micro	NET1	0.01	0.20	0.03	0.974	0.999
Tau	OPC	NET1	0.05	0.09	0.61	0.543	0.939
Tau	Oligo	NET1	0.09	0.07	1.26	0.208	1
Tau	Astro	NETO1	0.19	0.14	1.38	0.166	0.872
Tau	EN_L2_3_IT	NETO1	-0.03	0.06	-0.50	0.619	1
Tau	EN_L3_5_IT_1	NETO1	0.04	0.06	0.62	0.538	0.999
Tau	EN_L3_5_IT_2	NETO1	-0.05	0.05	-0.91	0.365	1
Tau	EN_L3_5_IT_3	NETO1	-0.07	0.06	-1.16	0.246	0.999
Tau	EN_L5_6_NP	NETO1	-0.09	0.12	-0.74	0.462	1
Tau	EN_L6B	NETO1	-0.07	0.09	-0.75	0.453	1
Tau	EN_L6_CT	NETO1	-0.02	0.08	-0.23	0.817	1
Tau	EN_L6_IT_1	NETO1	-0.00	0.07	-0.01	0.991	1
Tau	EN_L6_IT_2	NETO1	0.00	0.09	0.01	0.992	0.999
Tau	IN_ADARB2	NETO1	-0.03	0.07	-0.39	0.696	1
Tau	IN_LAMP5_LHX6	NETO1	0.04	0.08	0.47	0.636	1
Tau	IN_LAMP5_RELN	NETO1	-0.02	0.07	-0.25	0.804	1
Tau	IN_PVALB	NETO1	-0.00	0.08	-0.05	0.962	1
Tau	IN_PVALB_CHC	NETO1	-0.10	0.17	-0.62	0.535	1
Tau	IN_SST	NETO1	-0.05	0.06	-0.83	0.408	1
Tau	IN_VIP	NETO1	-0.05	0.07	-0.72	0.471	1
Tau	Micro	NETO1	0.05	0.20	0.25	0.806	0.999
Tau	OPC	NETO1	-0.01	0.06	-0.09	0.929	0.995
Tau	Oligo	NETO1	0.12	0.13	0.94	0.347	1
Tau	Astro	NETO2	0.08	0.14	0.62	0.538	0.93
Tau	EN_L2_3_IT	NETO2	0.01	0.07	0.14	0.886	1
Tau	EN_L3_5_IT_1	NETO2	-0.04	0.15	-0.26	0.796	0.999
Tau	EN_L3_5_IT_2	NETO2	-0.07	0.12	-0.57	0.566	1
Tau	EN_L3_5_IT_3	NETO2	-0.05	0.06	-0.77	0.444	0.999
Tau	EN_L5_6_NP	NETO2	-0.01	0.07	-0.17	0.864	1
Tau	EN_L6B	NETO2	0.07	0.10	0.68	0.497	1
Tau	EN_L6_CT	NETO2	-0.10	0.08	-1.17	0.242	1
Tau	EN_L6_IT_1	NETO2	0.00	0.11	0.04	0.967	1
Tau	EN_L6_IT_2	NETO2	-0.05	0.13	-0.40	0.687	0.997
Tau	IN_ADARB2	NETO2	0.06	0.08	0.73	0.464	1
Tau	IN_LAMP5_LHX6	NETO2	0.08	0.12	0.64	0.522	1
Tau	IN_LAMP5_RELN	NETO2	0.08	0.12	0.70	0.485	0.996
Tau	IN_PVALB	NETO2	0.01	0.06	0.18	0.86	1
Tau	IN_PVALB_CHC	NETO2	0.01	0.09	0.14	0.891	1
Tau	IN_SST	NETO2	0.09	0.09	1.02	0.309	1
Tau	IN_VIP	NETO2	-0.02	0.07	-0.34	0.733	1
Tau	Micro	NETO2	0.02	0.16	0.11	0.911	0.999
Tau	OPC	NETO2	0.12	0.06	2.04	0.0414	0.82
Tau	Oligo	NETO2	0.04	0.12	0.32	0.75	1
Tau	Astro	NEU1	0.08	0.10	0.77	0.438	0.922
Tau	EN_L2_3_IT	NEU1	-0.04	0.08	-0.52	0.607	1
Tau	EN_L3_5_IT_1	NEU1	0.05	0.15	0.35	0.724	0.999
Tau	EN_L3_5_IT_2	NEU1	-0.04	0.10	-0.41	0.678	1
Tau	EN_L3_5_IT_3	NEU1	0.12	0.12	0.98	0.328	0.999
Tau	EN_L6B	NEU1	-0.50	0.47	-1.07	0.286	1
Tau	EN_L6_CT	NEU1	0.62	0.41	1.53	0.126	1
Tau	EN_L6_IT_1	NEU1	-0.14	0.34	-0.42	0.677	1
Tau	IN_LAMP5_RELN	NEU1	-0.02	0.17	-0.12	0.904	1
Tau	IN_PVALB	NEU1	0.05	0.12	0.37	0.71	1
Tau	IN_SST	NEU1	-0.05	0.14	-0.35	0.726	1
Tau	IN_VIP	NEU1	-0.05	0.10	-0.50	0.614	1
Tau	Micro	NEU1	-0.03	0.18	-0.18	0.854	0.999
Tau	OPC	NEU1	-0.07	0.11	-0.62	0.533	0.939
Tau	Oligo	NEU1	-0.01	0.09	-0.12	0.908	1
Tau	Astro	NEU3	-0.03	0.08	-0.36	0.718	0.965
Tau	EN_L2_3_IT	NEU3	-0.05	0.06	-0.85	0.396	1
Tau	EN_L3_5_IT_1	NEU3	-0.07	0.09	-0.82	0.412	0.999
Tau	EN_L3_5_IT_2	NEU3	-0.03	0.06	-0.55	0.579	1
Tau	EN_L3_5_IT_3	NEU3	0.01	0.09	0.12	0.907	0.999
Tau	EN_L5_6_NP	NEU3	0.21	0.13	1.59	0.111	1
Tau	EN_L6B	NEU3	-0.12	0.14	-0.85	0.397	1
Tau	EN_L6_CT	NEU3	-0.22	0.11	-2.02	0.0438	1
Tau	EN_L6_IT_1	NEU3	-0.06	0.11	-0.60	0.548	1
Tau	EN_L6_IT_2	NEU3	-0.02	0.11	-0.21	0.834	0.997
Tau	IN_ADARB2	NEU3	0.06	0.10	0.58	0.563	1
Tau	IN_LAMP5_LHX6	NEU3	0.10	0.11	0.87	0.387	1
Tau	IN_LAMP5_RELN	NEU3	0.13	0.11	1.23	0.218	0.996
Tau	IN_PVALB	NEU3	-0.11	0.09	-1.25	0.211	1
Tau	IN_PVALB_CHC	NEU3	0.08	0.12	0.66	0.507	1
Tau	IN_SST	NEU3	0.10	0.08	1.24	0.215	1
Tau	IN_VIP	NEU3	0.08	0.06	1.20	0.231	1
Tau	Micro	NEU3	-0.21	0.13	-1.57	0.116	0.999
Tau	OPC	NEU3	0.06	0.08	0.71	0.479	0.934
Tau	Oligo	NEU3	-0.03	0.06	-0.52	0.606	1
Tau	Astro	NEU4	-0.05	0.19	-0.28	0.781	0.973
Tau	EN_L2_3_IT	NEU4	-0.50	0.50	-1.01	0.313	1
Tau	OPC	NEU4	0.12	0.11	1.13	0.258	0.87
Tau	Oligo	NEU4	0.18	0.18	1.04	0.3	1
Tau	Astro	NEURL1	0.08	0.12	0.63	0.529	0.928
Tau	EN_L2_3_IT	NEURL1	-0.02	0.06	-0.33	0.74	1
Tau	EN_L3_5_IT_1	NEURL1	-0.04	0.07	-0.56	0.575	0.999
Tau	EN_L3_5_IT_2	NEURL1	0.01	0.06	0.24	0.808	1
Tau	EN_L3_5_IT_3	NEURL1	-0.03	0.06	-0.43	0.669	0.999
Tau	EN_L5_6_NP	NEURL1	0.12	0.08	1.45	0.146	1
Tau	EN_L6B	NEURL1	-0.03	0.09	-0.36	0.722	1
Tau	EN_L6_CT	NEURL1	-0.00	0.08	-0.04	0.966	1
Tau	EN_L6_IT_1	NEURL1	-0.04	0.09	-0.40	0.692	1
Tau	EN_L6_IT_2	NEURL1	-0.02	0.12	-0.17	0.863	0.997
Tau	IN_ADARB2	NEURL1	0.09	0.09	1.04	0.298	1
Tau	IN_LAMP5_LHX6	NEURL1	-0.07	0.09	-0.74	0.46	1
Tau	IN_LAMP5_RELN	NEURL1	0.04	0.07	0.57	0.57	0.996
Tau	IN_PVALB	NEURL1	0.07	0.05	1.45	0.148	1
Tau	IN_PVALB_CHC	NEURL1	-0.07	0.09	-0.77	0.439	1
Tau	IN_SST	NEURL1	0.01	0.06	0.19	0.849	1
Tau	IN_VIP	NEURL1	0.02	0.05	0.48	0.631	1
Tau	Micro	NEURL1	-0.26	0.20	-1.32	0.185	0.999
Tau	OPC	NEURL1	-0.26	0.11	-2.31	0.021	0.82
Tau	Oligo	NEURL1	-0.15	0.12	-1.28	0.202	1
Tau	Astro	NEURL1B	0.11	0.63	0.18	0.856	0.986
Tau	EN_L2_3_IT	NEURL1B	0.17	0.11	1.51	0.131	1
Tau	EN_L3_5_IT_1	NEURL1B	0.13	0.12	1.10	0.27	0.999
Tau	EN_L3_5_IT_3	NEURL1B	0.23	0.16	1.42	0.155	0.999
Tau	EN_L5_6_NP	NEURL1B	0.15	0.12	1.23	0.218	1
Tau	EN_L6B	NEURL1B	-0.10	0.14	-0.72	0.471	1
Tau	EN_L6_CT	NEURL1B	-0.13	0.15	-0.87	0.384	1
Tau	OPC	NEURL1B	0.49	0.22	2.27	0.0233	0.82
Tau	Oligo	NEURL1B	0.09	0.10	0.90	0.371	1
Tau	PC	NEURL1B	-0.06	0.17	-0.36	0.716	0.955
Tau	SMC	NEURL1B	0.12	0.37	0.33	0.738	0.982
Tau	Astro	NEURL2	-0.07	0.11	-0.62	0.533	0.929
Tau	EN_L2_3_IT	NEURL2	0.05	0.14	0.33	0.745	1
Tau	EN_L3_5_IT_2	NEURL2	0.00	0.47	0.00	1	1
Tau	EN_L3_5_IT_3	NEURL2	-0.60	0.34	-1.77	0.0775	0.999
Tau	IN_PVALB	NEURL2	-0.18	0.15	-1.19	0.233	1
Tau	Oligo	NEURL2	-0.06	0.12	-0.49	0.627	1
Tau	EN_L2_3_IT	NEURL3	0.05	0.17	0.30	0.766	1
Tau	Astro	NEURL4	0.21	0.14	1.49	0.135	0.862
Tau	EN_L2_3_IT	NEURL4	-0.06	0.11	-0.59	0.557	1
Tau	EN_L3_5_IT_2	NEURL4	0.02	0.14	0.14	0.886	1
Tau	EN_L3_5_IT_3	NEURL4	-0.13	0.41	-0.32	0.751	0.999
Tau	IN_PVALB	NEURL4	0.04	0.41	0.11	0.915	1
Tau	Oligo	NEURL4	0.00	0.11	0.03	0.975	1
Tau	Astro	NEUROD2	0.13	0.16	0.79	0.432	0.922
Tau	EN_L2_3_IT	NEUROD2	0.05	0.08	0.65	0.517	1
Tau	EN_L3_5_IT_1	NEUROD2	0.08	0.11	0.67	0.506	0.999
Tau	EN_L3_5_IT_2	NEUROD2	0.08	0.08	0.97	0.331	1
Tau	EN_L3_5_IT_3	NEUROD2	0.09	0.09	0.99	0.324	0.999
Tau	EN_L5_6_NP	NEUROD2	-0.08	0.14	-0.60	0.546	1
Tau	EN_L6B	NEUROD2	0.04	0.13	0.29	0.775	1
Tau	EN_L6_CT	NEUROD2	0.13	0.13	1.01	0.311	1
Tau	EN_L6_IT_1	NEUROD2	0.18	0.14	1.30	0.194	1
Tau	Oligo	NEUROD2	-0.17	0.14	-1.21	0.227	1
Tau	EN_L2_3_IT	NEUROD6	-0.05	0.16	-0.34	0.738	1
Tau	EN_L3_5_IT_1	NEUROD6	-0.08	0.14	-0.55	0.584	0.999
Tau	EN_L3_5_IT_2	NEUROD6	0.04	0.13	0.29	0.772	1
Tau	EN_L3_5_IT_3	NEUROD6	0.05	0.16	0.33	0.739	0.999
Tau	EN_L5_6_NP	NEUROD6	-0.04	0.19	-0.24	0.813	1
Tau	EN_L6B	NEUROD6	-0.27	0.48	-0.57	0.566	1
Tau	EN_L6_IT_1	NEUROD6	-0.07	0.19	-0.37	0.713	1
Tau	Oligo	NEUROD6	0.11	0.18	0.58	0.559	1
Tau	Astro	NEXMIF	0.09	0.10	0.97	0.33	0.899
Tau	EN_L2_3_IT	NEXMIF	0.01	0.04	0.30	0.761	1
Tau	EN_L3_5_IT_1	NEXMIF	-0.05	0.06	-0.84	0.4	0.999
Tau	EN_L3_5_IT_2	NEXMIF	0.01	0.04	0.29	0.774	1
Tau	EN_L3_5_IT_3	NEXMIF	0.02	0.04	0.57	0.567	0.999
Tau	EN_L5_6_NP	NEXMIF	-0.03	0.07	-0.42	0.674	1
Tau	EN_L6B	NEXMIF	0.05	0.07	0.71	0.476	1
Tau	EN_L6_CT	NEXMIF	-0.01	0.06	-0.15	0.878	1
Tau	EN_L6_IT_1	NEXMIF	-0.01	0.07	-0.12	0.907	1
Tau	EN_L6_IT_2	NEXMIF	0.14	0.08	1.69	0.0918	0.997
Tau	IN_ADARB2	NEXMIF	0.10	0.06	1.70	0.0896	1
Tau	IN_LAMP5_LHX6	NEXMIF	-0.02	0.06	-0.33	0.742	1
Tau	IN_LAMP5_RELN	NEXMIF	0.05	0.05	0.93	0.351	0.996
Tau	IN_PVALB	NEXMIF	-0.02	0.05	-0.33	0.74	1
Tau	IN_PVALB_CHC	NEXMIF	0.01	0.08	0.14	0.888	1
Tau	IN_SST	NEXMIF	0.05	0.05	1.12	0.263	1
Tau	IN_VIP	NEXMIF	0.03	0.04	0.93	0.353	1
Tau	Micro	NEXMIF	-0.18	0.13	-1.40	0.162	0.999
Tau	OPC	NEXMIF	0.10	0.05	2.07	0.0385	0.82
Tau	Oligo	NEXMIF	-0.05	0.08	-0.57	0.567	1
Tau	PC	NEXMIF	0.23	0.47	0.48	0.629	0.94
Tau	Astro	NEXN	-0.07	0.10	-0.73	0.464	0.922
Tau	EN_L2_3_IT	NEXN	-0.05	0.09	-0.58	0.56	1
Tau	EN_L3_5_IT_1	NEXN	-0.04	0.11	-0.39	0.695	0.999
Tau	EN_L3_5_IT_2	NEXN	-0.00	0.10	-0.03	0.98	1
Tau	EN_L3_5_IT_3	NEXN	-0.02	0.11	-0.15	0.881	0.999
Tau	EN_L5_6_NP	NEXN	-0.01	0.16	-0.05	0.96	1
Tau	EN_L6B	NEXN	0.03	0.18	0.18	0.855	1
Tau	EN_L6_CT	NEXN	-0.09	0.16	-0.52	0.6	1
Tau	EN_L6_IT_1	NEXN	0.02	0.16	0.14	0.885	1
Tau	EN_L6_IT_2	NEXN	-0.00	0.17	-0.00	0.998	1
Tau	IN_ADARB2	NEXN	-0.06	0.15	-0.41	0.682	1
Tau	IN_LAMP5_LHX6	NEXN	-0.05	0.18	-0.29	0.769	1
Tau	IN_LAMP5_RELN	NEXN	-0.07	0.15	-0.45	0.654	0.996
Tau	IN_PVALB	NEXN	0.00	0.11	0.03	0.973	1
Tau	IN_SST	NEXN	-0.06	0.13	-0.45	0.65	1
Tau	IN_VIP	NEXN	0.04	0.11	0.36	0.716	1
Tau	Micro	NEXN	0.05	0.17	0.29	0.774	0.999
Tau	OPC	NEXN	-0.06	0.11	-0.54	0.586	0.947
Tau	Oligo	NEXN	-0.14	0.09	-1.55	0.121	1
Tau	Adaptive	NF1	0.27	0.26	1.04	0.296	0.999
Tau	Astro	NF1	0.03	0.04	0.85	0.393	0.917
Tau	EN_L2_3_IT	NF1	-0.01	0.04	-0.30	0.764	1
Tau	EN_L3_5_IT_1	NF1	0.01	0.05	0.23	0.815	0.999
Tau	EN_L3_5_IT_2	NF1	-0.02	0.04	-0.52	0.602	1
Tau	EN_L3_5_IT_3	NF1	0.00	0.05	0.00	0.997	1
Tau	EN_L5_6_NP	NF1	0.02	0.05	0.32	0.747	1
Tau	EN_L6B	NF1	-0.05	0.07	-0.80	0.422	1
Tau	EN_L6_CT	NF1	0.02	0.04	0.36	0.718	1
Tau	EN_L6_IT_1	NF1	0.04	0.06	0.73	0.467	1
Tau	EN_L6_IT_2	NF1	0.03	0.06	0.47	0.635	0.997
Tau	Endo	NF1	0.12	0.09	1.30	0.192	0.882
Tau	IN_ADARB2	NF1	0.02	0.05	0.31	0.759	1
Tau	IN_LAMP5_LHX6	NF1	0.02	0.06	0.33	0.74	1
Tau	IN_LAMP5_RELN	NF1	0.04	0.05	0.79	0.427	0.996
Tau	IN_PVALB	NF1	0.02	0.04	0.42	0.672	1
Tau	IN_PVALB_CHC	NF1	0.02	0.05	0.47	0.641	1
Tau	IN_SST	NF1	0.01	0.04	0.16	0.871	1
Tau	IN_VIP	NF1	-0.01	0.04	-0.24	0.812	1
Tau	Micro	NF1	0.04	0.05	0.85	0.393	0.999
Tau	OPC	NF1	0.04	0.03	1.31	0.189	0.849
Tau	Oligo	NF1	0.05	0.03	1.76	0.0792	1
Tau	PC	NF1	0.12	0.09	1.31	0.189	0.849
Tau	PVM	NF1	-0.00	0.15	-0.02	0.985	0.995
Tau	SMC	NF1	0.13	0.23	0.59	0.557	0.919
Tau	VLMC	NF1	0.15	0.11	1.31	0.19	0.999
Tau	Astro	NF2	0.06	0.05	1.11	0.268	0.891
Tau	EN_L2_3_IT	NF2	0.00	0.04	0.04	0.97	1
Tau	EN_L3_5_IT_1	NF2	0.05	0.07	0.74	0.461	0.999
Tau	EN_L3_5_IT_2	NF2	-0.03	0.05	-0.50	0.619	1
Tau	EN_L3_5_IT_3	NF2	-0.00	0.05	-0.03	0.979	0.999
Tau	EN_L5_6_NP	NF2	0.07	0.09	0.72	0.472	1
Tau	EN_L6B	NF2	0.00	0.10	0.00	0.998	1
Tau	EN_L6_CT	NF2	-0.02	0.08	-0.30	0.761	1
Tau	EN_L6_IT_1	NF2	-0.05	0.08	-0.59	0.555	1
Tau	EN_L6_IT_2	NF2	0.02	0.11	0.22	0.823	0.997
Tau	Endo	NF2	0.41	0.56	0.73	0.463	0.939
Tau	IN_ADARB2	NF2	0.08	0.08	0.95	0.344	1
Tau	IN_LAMP5_LHX6	NF2	0.04	0.09	0.40	0.69	1
Tau	IN_LAMP5_RELN	NF2	0.03	0.09	0.32	0.75	0.999
Tau	IN_PVALB	NF2	0.06	0.06	1.01	0.311	1
Tau	IN_PVALB_CHC	NF2	0.07	0.12	0.56	0.573	1
Tau	IN_SST	NF2	-0.01	0.09	-0.13	0.899	1
Tau	IN_VIP	NF2	0.03	0.05	0.64	0.521	1
Tau	Micro	NF2	-0.03	0.09	-0.37	0.708	0.999
Tau	OPC	NF2	0.16	0.06	2.88	0.00401	0.82
Tau	Oligo	NF2	0.05	0.04	1.09	0.275	1
Tau	PC	NF2	-0.57	0.50	-1.14	0.254	0.865
Tau	Astro	NFAM1	0.01	0.16	0.05	0.962	0.996
Tau	EN_L2_3_IT	NFAM1	0.03	0.13	0.24	0.807	1
Tau	Micro	NFAM1	-0.17	0.14	-1.21	0.226	0.999
Tau	Oligo	NFAM1	-0.22	0.17	-1.30	0.192	1
Tau	Astro	NFASC	-0.01	0.11	-0.11	0.911	0.991
Tau	EN_L2_3_IT	NFASC	-0.03	0.04	-0.81	0.419	1
Tau	EN_L3_5_IT_1	NFASC	0.01	0.05	0.22	0.827	0.999
Tau	EN_L3_5_IT_2	NFASC	0.00	0.04	0.04	0.966	1
Tau	EN_L3_5_IT_3	NFASC	-0.01	0.05	-0.25	0.805	0.999
Tau	EN_L5_6_NP	NFASC	0.07	0.05	1.20	0.229	1
Tau	EN_L6B	NFASC	-0.06	0.05	-1.04	0.299	1
Tau	EN_L6_CT	NFASC	-0.03	0.06	-0.52	0.602	1
Tau	EN_L6_IT_1	NFASC	-0.05	0.06	-0.91	0.363	1
Tau	EN_L6_IT_2	NFASC	-0.07	0.07	-0.94	0.349	0.997
Tau	Endo	NFASC	-0.48	0.45	-1.07	0.286	0.909
Tau	IN_ADARB2	NFASC	-0.00	0.05	-0.06	0.95	1
Tau	IN_LAMP5_LHX6	NFASC	0.00	0.06	0.04	0.969	1
Tau	IN_LAMP5_RELN	NFASC	0.02	0.05	0.32	0.747	0.999
Tau	IN_PVALB	NFASC	-0.04	0.05	-0.78	0.434	1
Tau	IN_PVALB_CHC	NFASC	0.01	0.06	0.18	0.858	1
Tau	IN_SST	NFASC	0.00	0.05	0.04	0.972	1
Tau	IN_VIP	NFASC	0.02	0.04	0.55	0.584	1
Tau	Micro	NFASC	0.11	0.15	0.72	0.47	0.999
Tau	OPC	NFASC	0.02	0.05	0.42	0.671	0.964
Tau	Oligo	NFASC	0.05	0.06	0.86	0.391	1
Tau	PC	NFASC	-0.29	0.14	-2.06	0.0395	0.644
Tau	SMC	NFASC	0.05	0.31	0.16	0.874	0.986
Tau	Adaptive	NFAT5	-0.32	0.23	-1.39	0.163	0.999
Tau	Astro	NFAT5	0.05	0.06	0.83	0.408	0.919
Tau	EN_L2_3_IT	NFAT5	0.03	0.04	0.80	0.423	1
Tau	EN_L3_5_IT_1	NFAT5	0.05	0.05	1.14	0.255	0.999
Tau	EN_L3_5_IT_2	NFAT5	-0.00	0.04	-0.07	0.947	1
Tau	EN_L3_5_IT_3	NFAT5	0.01	0.04	0.30	0.764	0.999
Tau	EN_L5_6_NP	NFAT5	0.02	0.06	0.40	0.687	1
Tau	EN_L6B	NFAT5	0.04	0.06	0.62	0.534	1
Tau	EN_L6_CT	NFAT5	0.00	0.05	0.09	0.929	1
Tau	EN_L6_IT_1	NFAT5	-0.02	0.06	-0.34	0.736	1
Tau	EN_L6_IT_2	NFAT5	0.11	0.08	1.47	0.142	0.997
Tau	Endo	NFAT5	0.14	0.09	1.54	0.123	0.833
Tau	IN_ADARB2	NFAT5	0.05	0.05	1.03	0.304	1
Tau	IN_LAMP5_LHX6	NFAT5	0.06	0.06	1.03	0.304	1
Tau	IN_LAMP5_RELN	NFAT5	0.07	0.05	1.33	0.182	0.996
Tau	IN_PVALB	NFAT5	0.03	0.04	0.58	0.562	1
Tau	IN_PVALB_CHC	NFAT5	0.03	0.06	0.50	0.615	1
Tau	IN_SST	NFAT5	0.04	0.04	1.04	0.299	1
Tau	IN_VIP	NFAT5	0.05	0.03	1.40	0.162	1
Tau	Micro	NFAT5	0.11	0.07	1.46	0.144	0.999
Tau	OPC	NFAT5	0.10	0.04	2.66	0.00772	0.82
Tau	Oligo	NFAT5	0.06	0.04	1.56	0.118	1
Tau	PC	NFAT5	0.09	0.09	0.93	0.353	0.894
Tau	PVM	NFAT5	-0.11	0.17	-0.63	0.527	0.995
Tau	SMC	NFAT5	-0.00	0.28	-0.01	0.995	0.999
Tau	VLMC	NFAT5	0.22	0.12	1.78	0.0759	0.999
Tau	Astro	NFATC1	-0.03	0.10	-0.31	0.759	0.969
Tau	Endo	NFATC1	-0.48	0.64	-0.75	0.454	0.937
Tau	Micro	NFATC1	0.03	0.11	0.23	0.822	0.999
Tau	OPC	NFATC1	-0.10	0.17	-0.59	0.552	0.941
Tau	Oligo	NFATC1	0.06	0.21	0.29	0.774	1
Tau	Adaptive	NFATC2	-0.14	0.32	-0.42	0.675	0.999
Tau	Astro	NFATC2	-0.20	0.13	-1.46	0.144	0.865
Tau	EN_L2_3_IT	NFATC2	-0.24	0.15	-1.63	0.103	1
Tau	EN_L3_5_IT_3	NFATC2	-0.88	0.70	-1.27	0.206	0.999
Tau	Endo	NFATC2	0.60	0.66	0.92	0.36	0.929
Tau	IN_VIP	NFATC2	-0.24	0.21	-1.14	0.253	1
Tau	Micro	NFATC2	0.12	0.09	1.35	0.178	0.999
Tau	OPC	NFATC2	0.50	0.21	2.33	0.0198	0.82
Tau	Oligo	NFATC2	-0.30	0.13	-2.24	0.0248	1
Tau	PVM	NFATC2	-0.12	0.22	-0.55	0.579	0.995
Tau	Adaptive	NFATC3	-0.20	0.24	-0.81	0.417	0.999
Tau	Astro	NFATC3	0.07	0.06	1.29	0.198	0.881
Tau	EN_L2_3_IT	NFATC3	-0.05	0.04	-1.04	0.297	1
Tau	EN_L3_5_IT_1	NFATC3	-0.03	0.08	-0.31	0.754	0.999
Tau	EN_L3_5_IT_2	NFATC3	0.00	0.05	0.02	0.988	1
Tau	EN_L3_5_IT_3	NFATC3	-0.08	0.06	-1.23	0.218	0.999
Tau	EN_L5_6_NP	NFATC3	0.07	0.11	0.63	0.529	1
Tau	EN_L6B	NFATC3	0.06	0.12	0.53	0.598	1
Tau	EN_L6_CT	NFATC3	-0.08	0.07	-1.10	0.27	1
Tau	EN_L6_IT_1	NFATC3	-0.03	0.09	-0.38	0.701	1
Tau	EN_L6_IT_2	NFATC3	0.05	0.10	0.52	0.604	0.997
Tau	Endo	NFATC3	0.30	0.16	1.93	0.0536	0.695
Tau	IN_ADARB2	NFATC3	-0.05	0.08	-0.58	0.562	1
Tau	IN_LAMP5_LHX6	NFATC3	-0.04	0.10	-0.38	0.707	1
Tau	IN_LAMP5_RELN	NFATC3	0.00	0.08	0.05	0.964	1
Tau	IN_PVALB	NFATC3	-0.01	0.06	-0.12	0.908	1
Tau	IN_PVALB_CHC	NFATC3	0.14	0.10	1.42	0.154	1
Tau	IN_SST	NFATC3	-0.01	0.07	-0.19	0.85	1
Tau	IN_VIP	NFATC3	0.03	0.05	0.67	0.504	1
Tau	Micro	NFATC3	0.01	0.06	0.18	0.855	0.999
Tau	OPC	NFATC3	0.09	0.06	1.52	0.129	0.841
Tau	Oligo	NFATC3	0.05	0.04	1.03	0.301	1
Tau	PC	NFATC3	0.16	0.14	1.11	0.267	0.872
Tau	PVM	NFATC3	0.05	0.19	0.27	0.786	0.995
Tau	VLMC	NFATC3	0.11	0.16	0.68	0.495	0.999
Tau	Astro	NFATC4	0.05	0.13	0.36	0.718	0.965
Tau	Oligo	NFATC4	0.12	0.18	0.67	0.504	1
Tau	PC	NFATC4	0.27	0.15	1.80	0.0711	0.711
Tau	VLMC	NFATC4	0.03	0.39	0.08	0.937	0.999
Tau	Astro	NFE2L1	-0.05	0.07	-0.65	0.513	0.928
Tau	EN_L2_3_IT	NFE2L1	-0.01	0.05	-0.25	0.803	1
Tau	EN_L3_5_IT_1	NFE2L1	0.14	0.08	1.88	0.0602	0.999
Tau	EN_L3_5_IT_2	NFE2L1	0.05	0.06	0.76	0.445	1
Tau	EN_L3_5_IT_3	NFE2L1	0.10	0.07	1.54	0.124	0.999
Tau	EN_L5_6_NP	NFE2L1	0.18	0.11	1.60	0.11	1
Tau	EN_L6B	NFE2L1	0.03	0.12	0.25	0.802	1
Tau	EN_L6_CT	NFE2L1	0.04	0.09	0.45	0.651	1
Tau	EN_L6_IT_1	NFE2L1	0.08	0.10	0.77	0.441	1
Tau	EN_L6_IT_2	NFE2L1	0.04	0.11	0.32	0.75	0.997
Tau	Endo	NFE2L1	-0.79	0.55	-1.45	0.148	0.855
Tau	IN_ADARB2	NFE2L1	0.13	0.09	1.48	0.138	1
Tau	IN_LAMP5_LHX6	NFE2L1	0.16	0.11	1.49	0.137	1
Tau	IN_LAMP5_RELN	NFE2L1	0.15	0.09	1.64	0.102	0.996
Tau	IN_PVALB	NFE2L1	0.08	0.08	1.08	0.279	1
Tau	IN_PVALB_CHC	NFE2L1	0.04	0.10	0.44	0.662	1
Tau	IN_SST	NFE2L1	0.07	0.07	0.95	0.34	1
Tau	IN_VIP	NFE2L1	0.04	0.06	0.62	0.537	1
Tau	Micro	NFE2L1	0.09	0.09	0.94	0.347	0.999
Tau	OPC	NFE2L1	0.03	0.08	0.39	0.696	0.969
Tau	Oligo	NFE2L1	0.07	0.05	1.40	0.162	1
Tau	PC	NFE2L1	-0.07	0.37	-0.19	0.847	0.982
Tau	VLMC	NFE2L1	-0.19	0.22	-0.86	0.387	0.999
Tau	Adaptive	NFE2L2	-0.12	0.33	-0.37	0.712	0.999
Tau	Astro	NFE2L2	0.05	0.05	0.99	0.323	0.897
Tau	EN_L2_3_IT	NFE2L2	0.06	0.05	1.20	0.232	1
Tau	EN_L3_5_IT_1	NFE2L2	-0.03	0.10	-0.26	0.793	0.999
Tau	EN_L3_5_IT_2	NFE2L2	0.07	0.06	1.13	0.258	1
Tau	EN_L3_5_IT_3	NFE2L2	0.07	0.07	1.05	0.295	0.999
Tau	EN_L5_6_NP	NFE2L2	0.07	0.09	0.75	0.456	1
Tau	EN_L6B	NFE2L2	0.11	0.12	0.99	0.324	1
Tau	EN_L6_CT	NFE2L2	0.04	0.10	0.35	0.726	1
Tau	EN_L6_IT_1	NFE2L2	-0.13	0.09	-1.45	0.147	1
Tau	EN_L6_IT_2	NFE2L2	0.06	0.10	0.62	0.538	0.997
Tau	Endo	NFE2L2	0.19	0.14	1.39	0.166	0.869
Tau	IN_ADARB2	NFE2L2	0.02	0.09	0.18	0.857	1
Tau	IN_LAMP5_LHX6	NFE2L2	0.01	0.10	0.12	0.901	1
Tau	IN_LAMP5_RELN	NFE2L2	0.03	0.08	0.34	0.734	0.999
Tau	IN_PVALB	NFE2L2	-0.05	0.06	-0.89	0.373	1
Tau	IN_PVALB_CHC	NFE2L2	-0.10	0.10	-0.99	0.321	1
Tau	IN_SST	NFE2L2	-0.05	0.07	-0.72	0.472	1
Tau	IN_VIP	NFE2L2	0.04	0.05	0.77	0.441	1
Tau	Micro	NFE2L2	-0.05	0.08	-0.63	0.53	0.999
Tau	OPC	NFE2L2	0.09	0.06	1.60	0.109	0.841
Tau	Oligo	NFE2L2	0.10	0.05	2.04	0.0413	1
Tau	PC	NFE2L2	0.24	0.15	1.61	0.106	0.772
Tau	PVM	NFE2L2	-0.06	0.17	-0.35	0.728	0.995
Tau	SMC	NFE2L2	-0.16	0.69	-0.23	0.815	0.982
Tau	VLMC	NFE2L2	0.04	0.16	0.27	0.787	0.999
Tau	Astro	NFE2L3	-0.15	0.15	-1.00	0.317	0.896
Tau	EN_L2_3_IT	NFE2L3	-0.18	0.17	-1.07	0.286	1
Tau	EN_L3_5_IT_1	NFE2L3	0.18	0.16	1.11	0.265	0.999
Tau	EN_L3_5_IT_2	NFE2L3	0.08	0.17	0.47	0.638	1
Tau	EN_L3_5_IT_3	NFE2L3	-0.04	0.18	-0.22	0.827	0.999
Tau	EN_L5_6_NP	NFE2L3	-0.18	0.20	-0.93	0.354	1
Tau	EN_L6B	NFE2L3	0.00	0.21	0.01	0.99	1
Tau	EN_L6_CT	NFE2L3	0.08	0.22	0.36	0.72	1
Tau	EN_L6_IT_1	NFE2L3	0.03	0.22	0.12	0.906	1
Tau	EN_L6_IT_2	NFE2L3	0.14	0.23	0.61	0.54	0.997
Tau	IN_ADARB2	NFE2L3	-0.15	0.17	-0.90	0.368	1
Tau	IN_LAMP5_LHX6	NFE2L3	-0.20	0.21	-0.91	0.361	1
Tau	IN_LAMP5_RELN	NFE2L3	0.07	0.18	0.41	0.684	0.996
Tau	IN_PVALB	NFE2L3	0.19	0.17	1.08	0.282	1
Tau	IN_SST	NFE2L3	0.14	0.19	0.76	0.448	1
Tau	IN_VIP	NFE2L3	-0.07	0.16	-0.46	0.643	1
Tau	Micro	NFE2L3	0.13	0.19	0.70	0.481	0.999
Tau	OPC	NFE2L3	-0.06	0.17	-0.35	0.724	0.974
Tau	Oligo	NFE2L3	-0.07	0.12	-0.56	0.573	1
Tau	Adaptive	NFIA	0.40	0.43	0.91	0.36	0.999
Tau	Astro	NFIA	0.01	0.06	0.13	0.898	0.991
Tau	EN_L2_3_IT	NFIA	0.03	0.10	0.30	0.763	1
Tau	EN_L3_5_IT_1	NFIA	0.55	0.16	3.37	0.000757	0.999
Tau	EN_L3_5_IT_2	NFIA	-0.07	0.11	-0.65	0.518	1
Tau	EN_L3_5_IT_3	NFIA	-0.05	0.12	-0.37	0.711	0.999
Tau	EN_L5_6_NP	NFIA	0.13	0.19	0.65	0.515	1
Tau	EN_L6B	NFIA	0.01	0.08	0.18	0.859	1
Tau	EN_L6_CT	NFIA	0.03	0.08	0.42	0.677	1
Tau	EN_L6_IT_1	NFIA	0.06	0.07	0.85	0.394	1
Tau	EN_L6_IT_2	NFIA	0.48	0.18	2.64	0.00833	0.997
Tau	Endo	NFIA	-0.18	0.12	-1.44	0.15	0.859
Tau	IN_ADARB2	NFIA	0.11	0.13	0.80	0.421	1
Tau	IN_LAMP5_LHX6	NFIA	0.01	0.10	0.06	0.952	1
Tau	IN_LAMP5_RELN	NFIA	-0.02	0.10	-0.24	0.81	1
Tau	IN_PVALB	NFIA	-0.04	0.09	-0.43	0.668	1
Tau	IN_PVALB_CHC	NFIA	-0.02	0.19	-0.09	0.93	1
Tau	IN_SST	NFIA	-0.03	0.10	-0.26	0.795	1
Tau	IN_VIP	NFIA	-0.03	0.05	-0.48	0.634	1
Tau	Micro	NFIA	0.13	0.08	1.68	0.0926	0.999
Tau	OPC	NFIA	-0.01	0.05	-0.14	0.889	0.991
Tau	Oligo	NFIA	0.04	0.05	0.90	0.37	1
Tau	PC	NFIA	0.15	0.12	1.29	0.197	0.849
Tau	PVM	NFIA	-0.06	0.15	-0.39	0.697	0.995
Tau	SMC	NFIA	0.28	0.27	1.01	0.311	0.851
Tau	VLMC	NFIA	0.13	0.13	1.04	0.3	0.999
Tau	Astro	NFIB	0.05	0.06	0.87	0.383	0.916
Tau	EN_L2_3_IT	NFIB	-0.01	0.06	-0.12	0.907	1
Tau	EN_L3_5_IT_1	NFIB	-0.06	0.08	-0.78	0.438	0.999
Tau	EN_L3_5_IT_2	NFIB	0.09	0.13	0.68	0.497	1
Tau	EN_L3_5_IT_3	NFIB	0.10	0.10	1.02	0.31	0.999
Tau	EN_L5_6_NP	NFIB	-0.08	0.10	-0.77	0.44	1
Tau	EN_L6B	NFIB	-0.02	0.07	-0.27	0.79	1
Tau	EN_L6_CT	NFIB	-0.04	0.07	-0.54	0.587	1
Tau	EN_L6_IT_1	NFIB	0.10	0.17	0.60	0.549	1
Tau	EN_L6_IT_2	NFIB	0.42	0.19	2.14	0.0327	0.997
Tau	Endo	NFIB	0.05	0.12	0.44	0.66	0.969
Tau	IN_ADARB2	NFIB	0.02	0.05	0.38	0.702	1
Tau	IN_LAMP5_LHX6	NFIB	-0.04	0.06	-0.70	0.485	1
Tau	IN_LAMP5_RELN	NFIB	-0.02	0.06	-0.43	0.67	0.996
Tau	IN_PVALB	NFIB	-0.17	0.14	-1.18	0.236	1
Tau	IN_PVALB_CHC	NFIB	-0.07	0.07	-1.13	0.257	1
Tau	IN_SST	NFIB	-0.05	0.15	-0.36	0.72	1
Tau	IN_VIP	NFIB	-0.07	0.05	-1.50	0.133	1
Tau	Micro	NFIB	0.11	0.16	0.67	0.501	0.999
Tau	OPC	NFIB	-0.04	0.05	-0.79	0.431	0.921
Tau	Oligo	NFIB	0.14	0.06	2.21	0.027	1
Tau	PC	NFIB	0.33	0.20	1.68	0.0938	0.764
Tau	SMC	NFIB	0.49	0.29	1.69	0.0903	0.663
Tau	VLMC	NFIB	0.02	0.23	0.09	0.928	0.999
Tau	Astro	NFIC	0.12	0.07	1.85	0.0645	0.844
Tau	EN_L2_3_IT	NFIC	-0.02	0.06	-0.37	0.714	1
Tau	EN_L3_5_IT_1	NFIC	-0.04	0.07	-0.50	0.615	0.999
Tau	EN_L3_5_IT_2	NFIC	-0.03	0.06	-0.49	0.626	1
Tau	EN_L3_5_IT_3	NFIC	-0.14	0.07	-2.14	0.032	0.999
Tau	EN_L5_6_NP	NFIC	0.09	0.09	0.98	0.326	1
Tau	EN_L6B	NFIC	0.00	0.10	0.00	0.997	1
Tau	EN_L6_CT	NFIC	-0.09	0.09	-1.06	0.289	1
Tau	EN_L6_IT_1	NFIC	-0.19	0.10	-1.90	0.058	1
Tau	EN_L6_IT_2	NFIC	-0.01	0.11	-0.14	0.889	0.997
Tau	Endo	NFIC	0.05	0.14	0.38	0.703	0.974
Tau	IN_ADARB2	NFIC	0.12	0.08	1.53	0.125	1
Tau	IN_LAMP5_LHX6	NFIC	-0.02	0.09	-0.26	0.797	1
Tau	IN_LAMP5_RELN	NFIC	0.08	0.08	1.00	0.315	0.996
Tau	IN_PVALB	NFIC	-0.05	0.07	-0.67	0.501	1
Tau	IN_PVALB_CHC	NFIC	0.09	0.08	1.19	0.233	1
Tau	IN_SST	NFIC	-0.06	0.07	-0.83	0.404	1
Tau	IN_VIP	NFIC	0.07	0.06	1.08	0.28	1
Tau	Micro	NFIC	-0.06	0.06	-0.97	0.331	0.999
Tau	OPC	NFIC	0.12	0.07	1.68	0.0931	0.836
Tau	Oligo	NFIC	0.05	0.05	0.95	0.342	1
Tau	PC	NFIC	0.07	0.15	0.44	0.658	0.946
Tau	PVM	NFIC	-0.05	0.21	-0.22	0.822	0.995
Tau	SMC	NFIC	-0.37	0.34	-1.10	0.272	0.834
Tau	VLMC	NFIC	0.02	0.15	0.14	0.888	0.999
Tau	Astro	NFIL3	0.93	0.23	4.12	3.74e-05	0.131
Tau	EN_L2_3_IT	NFIL3	0.13	0.10	1.31	0.191	1
Tau	EN_L3_5_IT_1	NFIL3	0.25	0.12	2.03	0.0428	0.999
Tau	EN_L3_5_IT_2	NFIL3	0.18	0.10	1.70	0.0893	1
Tau	EN_L3_5_IT_3	NFIL3	0.16	0.14	1.17	0.244	0.999
Tau	EN_L5_6_NP	NFIL3	0.19	0.18	1.03	0.303	1
Tau	EN_L6B	NFIL3	0.50	0.76	0.66	0.508	1
Tau	EN_L6_CT	NFIL3	0.28	0.18	1.59	0.111	1
Tau	EN_L6_IT_1	NFIL3	0.24	0.17	1.37	0.17	1
Tau	Endo	NFIL3	0.02	0.52	0.04	0.965	0.996
Tau	IN_ADARB2	NFIL3	0.17	0.18	0.96	0.339	1
Tau	IN_LAMP5_RELN	NFIL3	-0.00	0.18	-0.02	0.983	1
Tau	IN_PVALB	NFIL3	0.10	0.12	0.83	0.409	1
Tau	IN_SST	NFIL3	0.30	0.15	1.96	0.0496	1
Tau	IN_VIP	NFIL3	0.21	0.12	1.80	0.0716	1
Tau	Micro	NFIL3	0.10	0.23	0.45	0.653	0.999
Tau	OPC	NFIL3	0.18	0.15	1.21	0.225	0.861
Tau	Oligo	NFIL3	0.11	0.13	0.86	0.392	1
Tau	EN_L2_3_IT	NFILZ	0.14	0.34	0.42	0.676	1
Tau	Oligo	NFILZ	-0.16	0.17	-0.93	0.354	1
Tau	Astro	NFIX	-0.04	0.07	-0.50	0.618	0.95
Tau	EN_L2_3_IT	NFIX	-0.02	0.05	-0.37	0.715	1
Tau	EN_L3_5_IT_1	NFIX	0.05	0.06	0.89	0.371	0.999
Tau	EN_L3_5_IT_2	NFIX	0.03	0.07	0.38	0.706	1
Tau	EN_L3_5_IT_3	NFIX	0.03	0.06	0.51	0.61	0.999
Tau	EN_L5_6_NP	NFIX	0.03	0.08	0.36	0.716	1
Tau	EN_L6B	NFIX	0.02	0.08	0.21	0.83	1
Tau	EN_L6_CT	NFIX	-0.02	0.07	-0.31	0.757	1
Tau	EN_L6_IT_1	NFIX	-0.10	0.08	-1.25	0.213	1
Tau	EN_L6_IT_2	NFIX	0.21	0.16	1.30	0.194	0.997
Tau	Endo	NFIX	0.19	0.41	0.47	0.641	0.964
Tau	IN_ADARB2	NFIX	0.09	0.07	1.34	0.181	1
Tau	IN_LAMP5_LHX6	NFIX	0.06	0.08	0.72	0.47	1
Tau	IN_LAMP5_RELN	NFIX	0.10	0.06	1.49	0.136	0.996
Tau	IN_PVALB	NFIX	0.07	0.11	0.61	0.541	1
Tau	IN_PVALB_CHC	NFIX	-0.26	0.39	-0.66	0.51	1
Tau	IN_SST	NFIX	-0.06	0.13	-0.44	0.657	1
Tau	IN_VIP	NFIX	-0.02	0.05	-0.35	0.724	1
Tau	Micro	NFIX	0.07	0.12	0.56	0.573	0.999
Tau	OPC	NFIX	-0.07	0.06	-1.14	0.254	0.87
Tau	Oligo	NFIX	0.02	0.05	0.38	0.705	1
Tau	VLMC	NFIX	0.30	0.19	1.55	0.122	0.999
Tau	Adaptive	NFKB1	-0.19	0.33	-0.57	0.568	0.999
Tau	Astro	NFKB1	0.04	0.06	0.60	0.552	0.934
Tau	EN_L2_3_IT	NFKB1	0.01	0.04	0.22	0.823	1
Tau	EN_L3_5_IT_1	NFKB1	0.00	0.07	0.01	0.989	0.999
Tau	EN_L3_5_IT_2	NFKB1	-0.03	0.05	-0.62	0.537	1
Tau	EN_L3_5_IT_3	NFKB1	0.00	0.05	0.03	0.976	0.999
Tau	EN_L5_6_NP	NFKB1	-0.09	0.10	-0.95	0.341	1
Tau	EN_L6B	NFKB1	-0.05	0.10	-0.50	0.614	1
Tau	EN_L6_CT	NFKB1	0.02	0.07	0.24	0.809	1
Tau	EN_L6_IT_1	NFKB1	-0.06	0.08	-0.80	0.426	1
Tau	EN_L6_IT_2	NFKB1	0.04	0.09	0.44	0.662	0.997
Tau	Endo	NFKB1	0.09	0.18	0.49	0.627	0.96
Tau	IN_ADARB2	NFKB1	0.01	0.08	0.12	0.905	1
Tau	IN_LAMP5_LHX6	NFKB1	0.15	0.09	1.71	0.0868	1
Tau	IN_LAMP5_RELN	NFKB1	0.12	0.07	1.64	0.101	0.996
Tau	IN_PVALB	NFKB1	0.00	0.05	0.09	0.93	1
Tau	IN_PVALB_CHC	NFKB1	-0.00	0.08	-0.00	0.999	1
Tau	IN_SST	NFKB1	-0.07	0.07	-1.07	0.285	1
Tau	IN_VIP	NFKB1	-0.00	0.05	-0.01	0.99	1
Tau	Micro	NFKB1	-0.04	0.12	-0.36	0.716	0.999
Tau	OPC	NFKB1	0.09	0.06	1.54	0.123	0.841
Tau	Oligo	NFKB1	0.08	0.05	1.75	0.081	1
Tau	PC	NFKB1	-0.10	0.16	-0.62	0.533	0.932
Tau	PVM	NFKB1	-0.28	0.26	-1.09	0.276	0.995
Tau	SMC	NFKB1	0.16	0.73	0.22	0.823	0.982
Tau	VLMC	NFKB1	0.00	0.20	0.01	0.99	0.999
Tau	Astro	NFKB2	0.23	0.14	1.60	0.109	0.862
Tau	Micro	NFKB2	-0.19	0.23	-0.80	0.426	0.999
Tau	Oligo	NFKB2	0.06	0.16	0.36	0.721	1
Tau	Astro	NFKBIA	0.11	0.12	0.85	0.396	0.917
Tau	EN_L2_3_IT	NFKBIA	-0.04	0.10	-0.40	0.692	1
Tau	EN_L3_5_IT_1	NFKBIA	0.14	0.14	0.96	0.338	0.999
Tau	EN_L3_5_IT_2	NFKBIA	0.03	0.10	0.31	0.754	1
Tau	EN_L3_5_IT_3	NFKBIA	-0.01	0.10	-0.12	0.905	0.999
Tau	EN_L5_6_NP	NFKBIA	-0.21	0.16	-1.29	0.197	1
Tau	EN_L6B	NFKBIA	0.12	0.47	0.25	0.8	1
Tau	EN_L6_CT	NFKBIA	-0.02	0.17	-0.14	0.887	1
Tau	EN_L6_IT_1	NFKBIA	-0.15	0.17	-0.92	0.357	1
Tau	Endo	NFKBIA	-0.07	0.18	-0.37	0.713	0.977
Tau	IN_LAMP5_RELN	NFKBIA	0.10	0.17	0.56	0.573	0.996
Tau	IN_PVALB	NFKBIA	0.01	0.12	0.07	0.945	1
Tau	IN_SST	NFKBIA	-0.04	0.14	-0.26	0.795	1
Tau	IN_VIP	NFKBIA	0.04	0.11	0.34	0.732	1
Tau	Micro	NFKBIA	-0.10	0.14	-0.73	0.468	0.999
Tau	OPC	NFKBIA	0.14	0.14	0.94	0.348	0.902
Tau	Oligo	NFKBIA	0.21	0.14	1.49	0.135	1
Tau	PC	NFKBIA	0.67	0.48	1.39	0.165	0.833
Tau	Astro	NFKBIB	0.01	0.10	0.14	0.892	0.991
Tau	EN_L2_3_IT	NFKBIB	-0.03	0.09	-0.31	0.759	1
Tau	EN_L3_5_IT_2	NFKBIB	-0.05	0.12	-0.46	0.646	1
Tau	EN_L3_5_IT_3	NFKBIB	0.07	0.13	0.54	0.587	0.999
Tau	EN_L6_IT_1	NFKBIB	0.79	0.38	2.08	0.0377	1
Tau	IN_PVALB	NFKBIB	-0.03	0.14	-0.19	0.848	1
Tau	IN_VIP	NFKBIB	-0.05	0.12	-0.42	0.676	1
Tau	Micro	NFKBIB	0.01	0.16	0.07	0.946	0.999
Tau	OPC	NFKBIB	0.00	0.13	0.03	0.975	0.997
Tau	Oligo	NFKBIB	0.09	0.06	1.48	0.138	1
Tau	Astro	NFKBID	0.03	0.11	0.31	0.753	0.968
Tau	EN_L2_3_IT	NFKBID	-0.22	0.08	-2.59	0.0097	1
Tau	EN_L3_5_IT_1	NFKBID	0.06	0.14	0.42	0.676	0.999
Tau	EN_L3_5_IT_2	NFKBID	-0.06	0.11	-0.58	0.562	1
Tau	EN_L3_5_IT_3	NFKBID	-0.02	0.11	-0.17	0.864	0.999
Tau	EN_L6_CT	NFKBID	-0.43	0.59	-0.72	0.469	1
Tau	EN_L6_IT_1	NFKBID	-0.17	0.16	-1.06	0.288	1
Tau	IN_PVALB	NFKBID	0.13	0.15	0.90	0.369	1
Tau	IN_VIP	NFKBID	0.03	0.13	0.22	0.825	1
Tau	Micro	NFKBID	-0.06	0.22	-0.27	0.789	0.999
Tau	Oligo	NFKBID	-0.04	0.17	-0.21	0.834	1
Tau	Astro	NFKBIE	-0.17	0.51	-0.33	0.741	0.968
Tau	EN_L2_3_IT	NFKBIE	-0.17	0.16	-1.11	0.267	1
Tau	Oligo	NFKBIE	0.33	0.17	1.96	0.0501	1
Tau	Astro	NFKBIL1	-0.11	0.07	-1.50	0.133	0.862
Tau	EN_L2_3_IT	NFKBIL1	-0.13	0.07	-1.78	0.075	1
Tau	EN_L3_5_IT_1	NFKBIL1	-0.15	0.14	-1.11	0.268	0.999
Tau	EN_L3_5_IT_2	NFKBIL1	-0.14	0.12	-1.18	0.237	1
Tau	EN_L3_5_IT_3	NFKBIL1	-0.05	0.11	-0.44	0.657	0.999
Tau	EN_L6_IT_1	NFKBIL1	-0.38	0.43	-0.88	0.378	1
Tau	IN_PVALB	NFKBIL1	0.02	0.15	0.14	0.889	1
Tau	IN_SST	NFKBIL1	-0.10	0.15	-0.67	0.504	1
Tau	IN_VIP	NFKBIL1	0.10	0.11	0.91	0.362	1
Tau	OPC	NFKBIL1	-0.09	0.12	-0.78	0.437	0.924
Tau	Oligo	NFKBIL1	-0.03	0.07	-0.38	0.707	1
Tau	Astro	NFKBIZ	0.15	0.12	1.29	0.198	0.881
Tau	EN_L2_3_IT	NFKBIZ	-0.04	0.08	-0.50	0.616	1
Tau	EN_L3_5_IT_1	NFKBIZ	-0.04	0.14	-0.31	0.759	0.999
Tau	EN_L3_5_IT_2	NFKBIZ	0.01	0.09	0.12	0.908	1
Tau	EN_L3_5_IT_3	NFKBIZ	0.03	0.09	0.37	0.713	0.999
Tau	EN_L5_6_NP	NFKBIZ	0.02	0.14	0.15	0.883	1
Tau	EN_L6B	NFKBIZ	0.11	0.15	0.76	0.45	1
Tau	EN_L6_CT	NFKBIZ	-0.03	0.15	-0.23	0.816	1
Tau	EN_L6_IT_1	NFKBIZ	-0.01	0.12	-0.07	0.94	1
Tau	EN_L6_IT_2	NFKBIZ	-0.16	0.13	-1.25	0.211	0.997
Tau	Endo	NFKBIZ	-0.10	0.26	-0.40	0.689	0.972
Tau	IN_ADARB2	NFKBIZ	-0.10	0.12	-0.83	0.409	1
Tau	IN_LAMP5_LHX6	NFKBIZ	-0.10	0.16	-0.59	0.555	1
Tau	IN_LAMP5_RELN	NFKBIZ	0.10	0.12	0.88	0.38	0.996
Tau	IN_PVALB	NFKBIZ	-0.00	0.09	-0.04	0.97	1
Tau	IN_PVALB_CHC	NFKBIZ	-0.17	0.15	-1.16	0.247	1
Tau	IN_SST	NFKBIZ	0.01	0.10	0.13	0.895	1
Tau	IN_VIP	NFKBIZ	-0.03	0.08	-0.39	0.695	1
Tau	Micro	NFKBIZ	0.32	0.17	1.82	0.0683	0.999
Tau	OPC	NFKBIZ	0.30	0.10	3.00	0.00268	0.82
Tau	Oligo	NFKBIZ	0.08	0.10	0.74	0.458	1
Tau	PC	NFKBIZ	0.24	0.80	0.30	0.766	0.969
Tau	PVM	NFKBIZ	0.08	0.36	0.22	0.826	0.995
Tau	VLMC	NFKBIZ	0.57	0.29	1.95	0.0511	0.999
Tau	Astro	NFRKB	0.06	0.07	0.90	0.369	0.911
Tau	EN_L2_3_IT	NFRKB	0.02	0.06	0.28	0.783	1
Tau	EN_L3_5_IT_1	NFRKB	0.23	0.11	2.15	0.0317	0.999
Tau	EN_L3_5_IT_2	NFRKB	0.06	0.08	0.82	0.411	1
Tau	EN_L3_5_IT_3	NFRKB	0.03	0.08	0.32	0.752	0.999
Tau	EN_L5_6_NP	NFRKB	-0.02	0.13	-0.15	0.877	1
Tau	EN_L6B	NFRKB	0.03	0.13	0.25	0.804	1
Tau	EN_L6_CT	NFRKB	0.06	0.14	0.41	0.679	1
Tau	EN_L6_IT_1	NFRKB	-0.13	0.12	-1.11	0.267	1
Tau	EN_L6_IT_2	NFRKB	0.28	0.15	1.88	0.0607	0.997
Tau	IN_ADARB2	NFRKB	-0.05	0.12	-0.40	0.686	1
Tau	IN_LAMP5_LHX6	NFRKB	0.05	0.16	0.30	0.766	1
Tau	IN_LAMP5_RELN	NFRKB	0.25	0.13	1.93	0.0534	0.996
Tau	IN_PVALB	NFRKB	-0.03	0.09	-0.36	0.719	1
Tau	IN_SST	NFRKB	0.13	0.11	1.18	0.24	1
Tau	IN_VIP	NFRKB	-0.01	0.07	-0.09	0.932	1
Tau	Micro	NFRKB	0.07	0.09	0.72	0.474	0.999
Tau	OPC	NFRKB	-0.08	0.07	-1.10	0.27	0.876
Tau	Oligo	NFRKB	0.07	0.07	1.15	0.251	1
Tau	Astro	NFS1	-0.06	0.09	-0.66	0.512	0.928
Tau	EN_L2_3_IT	NFS1	0.03	0.08	0.38	0.704	1
Tau	EN_L3_5_IT_1	NFS1	0.11	0.14	0.75	0.45	0.999
Tau	EN_L3_5_IT_2	NFS1	-0.14	0.11	-1.22	0.223	1
Tau	EN_L3_5_IT_3	NFS1	-0.03	0.11	-0.27	0.784	0.999
Tau	EN_L6B	NFS1	1.25	0.58	2.14	0.0324	1
Tau	EN_L6_CT	NFS1	-0.11	0.17	-0.68	0.497	1
Tau	EN_L6_IT_1	NFS1	-0.07	0.14	-0.50	0.616	1
Tau	IN_ADARB2	NFS1	0.17	0.46	0.38	0.705	1
Tau	IN_PVALB	NFS1	-0.13	0.11	-1.22	0.224	1
Tau	IN_SST	NFS1	-0.17	0.12	-1.39	0.163	1
Tau	IN_VIP	NFS1	-0.01	0.10	-0.06	0.95	1
Tau	OPC	NFS1	-0.03	0.13	-0.20	0.838	0.985
Tau	Oligo	NFS1	-0.09	0.08	-1.19	0.236	1
Tau	Astro	NFU1	0.08	0.05	1.47	0.141	0.864
Tau	EN_L2_3_IT	NFU1	0.03	0.04	0.71	0.478	1
Tau	EN_L3_5_IT_1	NFU1	0.07	0.08	0.88	0.381	0.999
Tau	EN_L3_5_IT_2	NFU1	-0.02	0.06	-0.34	0.736	1
Tau	EN_L3_5_IT_3	NFU1	-0.03	0.07	-0.40	0.689	0.999
Tau	EN_L5_6_NP	NFU1	-0.05	0.13	-0.37	0.711	1
Tau	EN_L6B	NFU1	-0.20	0.13	-1.53	0.126	1
Tau	EN_L6_CT	NFU1	-0.01	0.10	-0.09	0.929	1
Tau	EN_L6_IT_1	NFU1	0.02	0.10	0.21	0.835	1
Tau	EN_L6_IT_2	NFU1	-0.21	0.15	-1.42	0.157	0.997
Tau	Endo	NFU1	-0.96	0.53	-1.79	0.0736	0.756
Tau	IN_ADARB2	NFU1	0.20	0.09	2.19	0.0289	1
Tau	IN_LAMP5_LHX6	NFU1	0.03	0.12	0.24	0.813	1
Tau	IN_LAMP5_RELN	NFU1	0.09	0.09	1.03	0.302	0.996
Tau	IN_PVALB	NFU1	-0.03	0.07	-0.40	0.686	1
Tau	IN_PVALB_CHC	NFU1	-0.01	0.12	-0.09	0.93	1
Tau	IN_SST	NFU1	0.09	0.07	1.33	0.184	1
Tau	IN_VIP	NFU1	-0.02	0.06	-0.39	0.695	1
Tau	Micro	NFU1	-0.02	0.11	-0.16	0.875	0.999
Tau	OPC	NFU1	0.05	0.06	0.79	0.431	0.921
Tau	Oligo	NFU1	0.04	0.05	0.82	0.412	1
Tau	PC	NFU1	0.12	0.49	0.25	0.802	0.976
Tau	Astro	NFX1	0.03	0.06	0.59	0.557	0.936
Tau	EN_L2_3_IT	NFX1	0.01	0.04	0.22	0.829	1
Tau	EN_L3_5_IT_1	NFX1	-0.00	0.06	-0.08	0.939	0.999
Tau	EN_L3_5_IT_2	NFX1	-0.02	0.05	-0.43	0.667	1
Tau	EN_L3_5_IT_3	NFX1	-0.04	0.05	-0.68	0.495	0.999
Tau	EN_L5_6_NP	NFX1	0.04	0.07	0.53	0.599	1
Tau	EN_L6B	NFX1	0.02	0.07	0.21	0.836	1
Tau	EN_L6_CT	NFX1	0.03	0.07	0.43	0.664	1
Tau	EN_L6_IT_1	NFX1	-0.04	0.08	-0.56	0.577	1
Tau	EN_L6_IT_2	NFX1	-0.03	0.08	-0.40	0.69	0.997
Tau	Endo	NFX1	0.21	0.17	1.21	0.227	0.899
Tau	IN_ADARB2	NFX1	0.02	0.06	0.36	0.716	1
Tau	IN_LAMP5_LHX6	NFX1	-0.00	0.08	-0.00	1	1
Tau	IN_LAMP5_RELN	NFX1	0.04	0.07	0.54	0.592	0.996
Tau	IN_PVALB	NFX1	0.01	0.05	0.22	0.825	1
Tau	IN_PVALB_CHC	NFX1	-0.08	0.08	-0.94	0.349	1
Tau	IN_SST	NFX1	-0.06	0.05	-1.22	0.224	1
Tau	IN_VIP	NFX1	-0.04	0.05	-0.83	0.407	1
Tau	Micro	NFX1	-0.01	0.07	-0.19	0.85	0.999
Tau	OPC	NFX1	0.11	0.06	1.78	0.0753	0.834
Tau	Oligo	NFX1	0.04	0.04	0.90	0.368	1
Tau	PC	NFX1	0.12	0.14	0.84	0.399	0.903
Tau	PVM	NFX1	-0.19	0.22	-0.89	0.371	0.995
Tau	SMC	NFX1	0.97	0.83	1.16	0.246	0.817
Tau	VLMC	NFX1	0.31	0.19	1.65	0.0983	0.999
Tau	Astro	NFXL1	0.06	0.05	1.19	0.233	0.886
Tau	EN_L2_3_IT	NFXL1	0.02	0.04	0.57	0.571	1
Tau	EN_L3_5_IT_1	NFXL1	0.03	0.06	0.42	0.676	0.999
Tau	EN_L3_5_IT_2	NFXL1	-0.01	0.05	-0.30	0.768	1
Tau	EN_L3_5_IT_3	NFXL1	-0.01	0.05	-0.26	0.792	0.999
Tau	EN_L5_6_NP	NFXL1	0.04	0.08	0.56	0.574	1
Tau	EN_L6B	NFXL1	-0.05	0.11	-0.41	0.682	1
Tau	EN_L6_CT	NFXL1	0.05	0.06	0.78	0.435	1
Tau	EN_L6_IT_1	NFXL1	0.08	0.06	1.24	0.216	1
Tau	EN_L6_IT_2	NFXL1	0.08	0.08	1.02	0.309	0.997
Tau	Endo	NFXL1	-0.23	0.56	-0.40	0.687	0.972
Tau	IN_ADARB2	NFXL1	-0.02	0.08	-0.28	0.78	1
Tau	IN_LAMP5_LHX6	NFXL1	-0.05	0.09	-0.51	0.607	1
Tau	IN_LAMP5_RELN	NFXL1	-0.02	0.08	-0.31	0.76	1
Tau	IN_PVALB	NFXL1	-0.04	0.05	-0.66	0.507	1
Tau	IN_PVALB_CHC	NFXL1	0.13	0.09	1.42	0.155	1
Tau	IN_SST	NFXL1	-0.02	0.06	-0.26	0.792	1
Tau	IN_VIP	NFXL1	-0.03	0.05	-0.58	0.562	1
Tau	Micro	NFXL1	-0.05	0.09	-0.51	0.611	0.999
Tau	OPC	NFXL1	0.06	0.05	1.13	0.257	0.87
Tau	Oligo	NFXL1	-0.01	0.04	-0.27	0.784	1
Tau	PC	NFXL1	-0.09	0.40	-0.22	0.824	0.978
Tau	VLMC	NFXL1	0.16	0.18	0.88	0.38	0.999
Tau	Astro	NFYA	0.12	0.07	1.66	0.0969	0.857
Tau	EN_L2_3_IT	NFYA	0.05	0.07	0.70	0.484	1
Tau	EN_L3_5_IT_1	NFYA	-0.07	0.14	-0.49	0.621	0.999
Tau	EN_L3_5_IT_2	NFYA	0.07	0.10	0.69	0.492	1
Tau	EN_L3_5_IT_3	NFYA	0.05	0.11	0.47	0.636	0.999
Tau	EN_L6B	NFYA	1.08	0.51	2.11	0.0352	1
Tau	EN_L6_CT	NFYA	-0.03	0.17	-0.19	0.852	1
Tau	EN_L6_IT_1	NFYA	-0.01	0.14	-0.07	0.947	1
Tau	Endo	NFYA	0.12	0.49	0.24	0.814	0.985
Tau	IN_ADARB2	NFYA	0.10	0.15	0.67	0.505	1
Tau	IN_LAMP5_RELN	NFYA	0.04	0.17	0.23	0.819	1
Tau	IN_PVALB	NFYA	-0.06	0.09	-0.69	0.489	1
Tau	IN_SST	NFYA	0.08	0.13	0.64	0.523	1
Tau	IN_VIP	NFYA	0.11	0.10	1.07	0.283	1
Tau	Micro	NFYA	0.05	0.12	0.40	0.687	0.999
Tau	OPC	NFYA	0.03	0.10	0.35	0.725	0.974
Tau	Oligo	NFYA	0.08	0.06	1.31	0.19	1
Tau	PC	NFYA	-0.65	0.60	-1.08	0.281	0.88
Tau	Astro	NFYB	0.05	0.08	0.59	0.553	0.935
Tau	EN_L2_3_IT	NFYB	0.01	0.07	0.19	0.853	1
Tau	EN_L3_5_IT_1	NFYB	0.11	0.10	1.08	0.279	0.999
Tau	EN_L3_5_IT_2	NFYB	-0.01	0.07	-0.07	0.944	1
Tau	EN_L3_5_IT_3	NFYB	-0.02	0.08	-0.25	0.804	0.999
Tau	EN_L5_6_NP	NFYB	0.14	0.12	1.15	0.251	1
Tau	EN_L6B	NFYB	-0.12	0.14	-0.88	0.379	1
Tau	EN_L6_CT	NFYB	-0.16	0.12	-1.33	0.185	1
Tau	EN_L6_IT_1	NFYB	-0.07	0.13	-0.53	0.599	1
Tau	EN_L6_IT_2	NFYB	-0.07	0.15	-0.47	0.641	0.997
Tau	IN_ADARB2	NFYB	-0.16	0.11	-1.44	0.15	1
Tau	IN_LAMP5_LHX6	NFYB	-0.00	0.12	-0.02	0.982	1
Tau	IN_LAMP5_RELN	NFYB	0.01	0.10	0.09	0.928	1
Tau	IN_PVALB	NFYB	0.09	0.08	1.09	0.274	1
Tau	IN_PVALB_CHC	NFYB	0.09	0.15	0.60	0.548	1
Tau	IN_SST	NFYB	-0.08	0.09	-0.93	0.351	1
Tau	IN_VIP	NFYB	0.08	0.06	1.22	0.223	1
Tau	Micro	NFYB	-0.08	0.13	-0.62	0.533	0.999
Tau	OPC	NFYB	0.05	0.07	0.70	0.481	0.934
Tau	Oligo	NFYB	0.02	0.06	0.29	0.772	1
Tau	Astro	NFYC	-0.04	0.06	-0.65	0.514	0.928
Tau	EN_L2_3_IT	NFYC	0.00	0.04	0.04	0.97	1
Tau	EN_L3_5_IT_1	NFYC	0.04	0.08	0.45	0.653	0.999
Tau	EN_L3_5_IT_2	NFYC	-0.02	0.05	-0.30	0.767	1
Tau	EN_L3_5_IT_3	NFYC	-0.09	0.06	-1.58	0.114	0.999
Tau	EN_L5_6_NP	NFYC	-0.03	0.09	-0.36	0.718	1
Tau	EN_L6B	NFYC	-0.04	0.10	-0.38	0.701	1
Tau	EN_L6_CT	NFYC	-0.00	0.10	-0.04	0.97	1
Tau	EN_L6_IT_1	NFYC	-0.02	0.09	-0.26	0.794	1
Tau	EN_L6_IT_2	NFYC	-0.06	0.10	-0.63	0.529	0.997
Tau	Endo	NFYC	0.04	0.18	0.22	0.827	0.985
Tau	IN_ADARB2	NFYC	0.09	0.08	1.10	0.27	1
Tau	IN_LAMP5_LHX6	NFYC	0.05	0.10	0.52	0.604	1
Tau	IN_LAMP5_RELN	NFYC	0.02	0.07	0.28	0.779	1
Tau	IN_PVALB	NFYC	-0.04	0.05	-0.83	0.409	1
Tau	IN_PVALB_CHC	NFYC	0.15	0.09	1.71	0.0865	1
Tau	IN_SST	NFYC	0.01	0.07	0.22	0.829	1
Tau	IN_VIP	NFYC	-0.02	0.05	-0.33	0.743	1
Tau	Micro	NFYC	0.15	0.08	1.90	0.0569	0.999
Tau	OPC	NFYC	0.00	0.06	0.04	0.964	0.996
Tau	Oligo	NFYC	-0.01	0.04	-0.18	0.856	1
Tau	PC	NFYC	0.08	0.15	0.52	0.603	0.936
Tau	PVM	NFYC	-0.35	0.52	-0.68	0.497	0.995
Tau	VLMC	NFYC	0.13	0.20	0.65	0.516	0.999
Tau	EN_L2_3_IT	NGB	-0.19	0.23	-0.84	0.401	1
Tau	EN_L3_5_IT_1	NGB	-0.02	0.12	-0.14	0.887	0.999
Tau	EN_L3_5_IT_2	NGB	-0.02	0.14	-0.12	0.908	1
Tau	EN_L3_5_IT_3	NGB	-0.03	0.30	-0.09	0.929	0.999
Tau	IN_VIP	NGB	-0.03	0.16	-0.15	0.877	1
Tau	Oligo	NGB	-0.64	0.36	-1.76	0.0786	1
Tau	Astro	NGDN	0.00	0.07	0.02	0.982	0.998
Tau	EN_L2_3_IT	NGDN	-0.01	0.06	-0.11	0.914	1
Tau	EN_L3_5_IT_1	NGDN	0.17	0.12	1.43	0.152	0.999
Tau	EN_L3_5_IT_2	NGDN	0.09	0.08	1.09	0.276	1
Tau	EN_L3_5_IT_3	NGDN	-0.06	0.08	-0.66	0.507	0.999
Tau	EN_L5_6_NP	NGDN	0.01	0.14	0.09	0.929	1
Tau	EN_L6B	NGDN	0.26	0.17	1.49	0.135	1
Tau	EN_L6_CT	NGDN	0.18	0.15	1.19	0.235	1
Tau	EN_L6_IT_1	NGDN	-0.01	0.12	-0.10	0.919	1
Tau	EN_L6_IT_2	NGDN	0.11	0.16	0.69	0.489	0.997
Tau	Endo	NGDN	-0.54	0.55	-0.97	0.332	0.929
Tau	IN_ADARB2	NGDN	0.06	0.13	0.50	0.616	1
Tau	IN_LAMP5_LHX6	NGDN	-0.02	0.15	-0.15	0.878	1
Tau	IN_LAMP5_RELN	NGDN	-0.10	0.12	-0.83	0.405	0.996
Tau	IN_PVALB	NGDN	-0.06	0.08	-0.77	0.441	1
Tau	IN_SST	NGDN	-0.05	0.12	-0.43	0.669	1
Tau	IN_VIP	NGDN	0.18	0.08	2.34	0.0192	1
Tau	Micro	NGDN	0.26	0.13	1.93	0.0531	0.999
Tau	OPC	NGDN	0.05	0.09	0.54	0.59	0.948
Tau	Oligo	NGDN	0.00	0.06	0.08	0.938	1
Tau	Astro	NGEF	0.09	0.08	1.04	0.298	0.893
Tau	EN_L2_3_IT	NGEF	0.01	0.05	0.23	0.821	1
Tau	EN_L3_5_IT_1	NGEF	0.05	0.06	0.83	0.407	0.999
Tau	EN_L3_5_IT_2	NGEF	-0.05	0.06	-0.81	0.416	1
Tau	EN_L3_5_IT_3	NGEF	0.03	0.06	0.48	0.634	0.999
Tau	EN_L5_6_NP	NGEF	0.20	0.12	1.68	0.0932	1
Tau	EN_L6B	NGEF	0.03	0.08	0.42	0.675	1
Tau	EN_L6_CT	NGEF	-0.00	0.06	-0.03	0.975	1
Tau	EN_L6_IT_1	NGEF	0.01	0.07	0.13	0.893	1
Tau	EN_L6_IT_2	NGEF	0.15	0.11	1.37	0.171	0.997
Tau	IN_ADARB2	NGEF	-0.03	0.10	-0.33	0.739	1
Tau	IN_LAMP5_LHX6	NGEF	-0.07	0.12	-0.55	0.582	1
Tau	IN_LAMP5_RELN	NGEF	0.04	0.10	0.39	0.698	0.998
Tau	IN_PVALB	NGEF	0.02	0.12	0.15	0.88	1
Tau	IN_SST	NGEF	-0.02	0.14	-0.13	0.895	1
Tau	IN_VIP	NGEF	0.09	0.07	1.23	0.217	1
Tau	Micro	NGEF	0.13	0.16	0.81	0.419	0.999
Tau	OPC	NGEF	-0.10	0.11	-0.96	0.337	0.899
Tau	Oligo	NGEF	-0.12	0.09	-1.28	0.201	1
Tau	Astro	NGF	0.05	0.28	0.17	0.861	0.986
Tau	EN_L2_3_IT	NGF	-0.15	0.38	-0.40	0.689	1
Tau	EN_L3_5_IT_3	NGF	0.08	0.50	0.16	0.875	0.999
Tau	EN_L6_CT	NGF	0.68	0.31	2.22	0.0265	1
Tau	IN_ADARB2	NGF	0.13	0.15	0.86	0.389	1
Tau	IN_LAMP5_LHX6	NGF	-0.07	0.15	-0.49	0.625	1
Tau	IN_LAMP5_RELN	NGF	0.07	0.19	0.36	0.722	0.999
Tau	IN_PVALB	NGF	0.05	0.09	0.56	0.574	1
Tau	IN_PVALB_CHC	NGF	-0.20	0.20	-1.03	0.304	1
Tau	IN_SST	NGF	0.17	0.14	1.24	0.213	1
Tau	IN_VIP	NGF	-0.02	0.10	-0.24	0.811	1
Tau	OPC	NGF	0.08	0.10	0.84	0.399	0.917
Tau	Oligo	NGF	0.12	0.30	0.42	0.673	1
Tau	VLMC	NGF	0.17	0.28	0.59	0.554	0.999
Tau	Oligo	NGFR	0.29	0.22	1.29	0.196	1
Tau	Adaptive	NGLY1	0.05	0.28	0.18	0.86	0.999
Tau	Astro	NGLY1	0.07	0.06	1.01	0.312	0.896
Tau	EN_L2_3_IT	NGLY1	0.07	0.04	1.70	0.0884	1
Tau	EN_L3_5_IT_1	NGLY1	0.07	0.05	1.26	0.207	0.999
Tau	EN_L3_5_IT_2	NGLY1	0.04	0.05	0.85	0.396	1
Tau	EN_L3_5_IT_3	NGLY1	0.02	0.05	0.46	0.648	0.999
Tau	EN_L5_6_NP	NGLY1	0.02	0.07	0.27	0.791	1
Tau	EN_L6B	NGLY1	0.13	0.09	1.43	0.154	1
Tau	EN_L6_CT	NGLY1	-0.03	0.07	-0.39	0.699	1
Tau	EN_L6_IT_1	NGLY1	0.01	0.07	0.13	0.897	1
Tau	EN_L6_IT_2	NGLY1	0.18	0.09	2.09	0.0362	0.997
Tau	Endo	NGLY1	0.24	0.18	1.34	0.181	0.875
Tau	IN_ADARB2	NGLY1	0.12	0.08	1.59	0.112	1
Tau	IN_LAMP5_LHX6	NGLY1	0.01	0.09	0.07	0.941	1
Tau	IN_LAMP5_RELN	NGLY1	0.05	0.08	0.62	0.535	0.996
Tau	IN_PVALB	NGLY1	0.03	0.05	0.63	0.53	1
Tau	IN_PVALB_CHC	NGLY1	0.05	0.09	0.60	0.549	1
Tau	IN_SST	NGLY1	-0.01	0.07	-0.14	0.891	1
Tau	IN_VIP	NGLY1	-0.02	0.05	-0.34	0.733	1
Tau	Micro	NGLY1	-0.00	0.08	-0.07	0.948	0.999
Tau	OPC	NGLY1	0.02	0.06	0.29	0.772	0.978
Tau	Oligo	NGLY1	0.01	0.04	0.24	0.81	1
Tau	PC	NGLY1	0.61	0.46	1.33	0.182	0.849
Tau	PVM	NGLY1	0.28	0.22	1.26	0.208	0.995
Tau	VLMC	NGLY1	0.01	0.21	0.07	0.945	0.999
Tau	EN_L2_3_IT	NHEJ1	-0.02	0.16	-0.10	0.922	1
Tau	Oligo	NHEJ1	0.11	0.15	0.71	0.477	1
Tau	EN_L2_3_IT	NHLH2	-0.45	0.47	-0.95	0.34	1
Tau	EN_L3_5_IT_3	NHLH2	0.11	0.19	0.58	0.564	0.999
Tau	Oligo	NHLH2	-0.05	0.10	-0.50	0.615	1
Tau	EN_L2_3_IT	NHLRC1	0.10	0.13	0.75	0.453	1
Tau	Oligo	NHLRC1	-0.27	0.14	-2.01	0.0445	1
Tau	Astro	NHLRC2	0.12	0.04	2.77	0.00559	0.833
Tau	EN_L2_3_IT	NHLRC2	0.02	0.04	0.60	0.546	1
Tau	EN_L3_5_IT_1	NHLRC2	0.06	0.06	1.00	0.316	0.999
Tau	EN_L3_5_IT_2	NHLRC2	0.01	0.04	0.32	0.753	1
Tau	EN_L3_5_IT_3	NHLRC2	-0.06	0.05	-1.23	0.219	0.999
Tau	EN_L5_6_NP	NHLRC2	0.12	0.09	1.36	0.175	1
Tau	EN_L6B	NHLRC2	0.03	0.09	0.28	0.777	1
Tau	EN_L6_CT	NHLRC2	0.03	0.07	0.48	0.63	1
Tau	EN_L6_IT_1	NHLRC2	-0.02	0.08	-0.20	0.838	1
Tau	EN_L6_IT_2	NHLRC2	0.06	0.08	0.82	0.414	0.997
Tau	Endo	NHLRC2	0.04	0.12	0.36	0.722	0.978
Tau	IN_ADARB2	NHLRC2	0.03	0.08	0.32	0.747	1
Tau	IN_LAMP5_LHX6	NHLRC2	0.05	0.08	0.71	0.475	1
Tau	IN_LAMP5_RELN	NHLRC2	0.13	0.07	1.85	0.0637	0.996
Tau	IN_PVALB	NHLRC2	-0.07	0.06	-1.24	0.216	1
Tau	IN_PVALB_CHC	NHLRC2	0.11	0.09	1.22	0.224	1
Tau	IN_SST	NHLRC2	0.07	0.06	1.17	0.241	1
Tau	IN_VIP	NHLRC2	-0.04	0.04	-0.91	0.364	1
Tau	Micro	NHLRC2	0.05	0.07	0.63	0.529	0.999
Tau	OPC	NHLRC2	0.07	0.04	1.62	0.105	0.841
Tau	Oligo	NHLRC2	0.04	0.03	1.21	0.228	1
Tau	PC	NHLRC2	-0.03	0.15	-0.23	0.819	0.977
Tau	PVM	NHLRC2	-0.18	0.19	-0.95	0.344	0.995
Tau	VLMC	NHLRC2	-0.10	0.20	-0.51	0.613	0.999
Tau	Astro	NHLRC3	-0.02	0.07	-0.37	0.713	0.965
Tau	EN_L2_3_IT	NHLRC3	0.05	0.05	1.09	0.275	1
Tau	EN_L3_5_IT_1	NHLRC3	0.02	0.08	0.27	0.788	0.999
Tau	EN_L3_5_IT_2	NHLRC3	0.07	0.06	1.20	0.23	1
Tau	EN_L3_5_IT_3	NHLRC3	0.04	0.07	0.65	0.513	0.999
Tau	EN_L5_6_NP	NHLRC3	0.02	0.10	0.20	0.845	1
Tau	EN_L6B	NHLRC3	0.09	0.10	0.85	0.394	1
Tau	EN_L6_CT	NHLRC3	-0.00	0.09	-0.05	0.962	1
Tau	EN_L6_IT_1	NHLRC3	0.10	0.09	1.15	0.251	1
Tau	EN_L6_IT_2	NHLRC3	-0.11	0.11	-1.04	0.3	0.997
Tau	Endo	NHLRC3	-0.04	0.52	-0.08	0.94	0.993
Tau	IN_ADARB2	NHLRC3	0.08	0.08	1.05	0.292	1
Tau	IN_LAMP5_LHX6	NHLRC3	-0.05	0.09	-0.53	0.594	1
Tau	IN_LAMP5_RELN	NHLRC3	0.09	0.07	1.26	0.209	0.996
Tau	IN_PVALB	NHLRC3	0.00	0.06	0.02	0.983	1
Tau	IN_PVALB_CHC	NHLRC3	0.06	0.09	0.68	0.499	1
Tau	IN_SST	NHLRC3	0.00	0.25	0.02	0.988	1
Tau	IN_VIP	NHLRC3	0.03	0.05	0.52	0.606	1
Tau	Micro	NHLRC3	-0.12	0.09	-1.41	0.158	0.999
Tau	OPC	NHLRC3	0.01	0.06	0.18	0.858	0.986
Tau	Oligo	NHLRC3	0.01	0.07	0.14	0.89	1
Tau	PVM	NHLRC3	-0.69	0.60	-1.15	0.251	0.995
Tau	Astro	NHP2	-0.07	0.09	-0.79	0.432	0.922
Tau	EN_L2_3_IT	NHP2	0.02	0.08	0.29	0.771	1
Tau	EN_L3_5_IT_1	NHP2	0.24	0.13	1.87	0.0613	0.999
Tau	EN_L3_5_IT_2	NHP2	0.01	0.09	0.09	0.925	1
Tau	EN_L3_5_IT_3	NHP2	0.13	0.09	1.50	0.133	0.999
Tau	EN_L6B	NHP2	-0.23	0.51	-0.46	0.647	1
Tau	EN_L6_CT	NHP2	0.22	0.51	0.43	0.666	1
Tau	EN_L6_IT_1	NHP2	0.10	0.15	0.67	0.502	1
Tau	IN_ADARB2	NHP2	0.27	0.14	2.03	0.0426	1
Tau	IN_LAMP5_RELN	NHP2	0.33	0.14	2.26	0.0237	0.996
Tau	IN_PVALB	NHP2	0.06	0.12	0.53	0.598	1
Tau	IN_SST	NHP2	0.15	0.12	1.28	0.201	1
Tau	IN_VIP	NHP2	-0.25	0.09	-2.75	0.00593	1
Tau	Micro	NHP2	-0.08	0.18	-0.43	0.67	0.999
Tau	OPC	NHP2	0.12	0.10	1.13	0.257	0.87
Tau	Oligo	NHP2	-0.02	0.06	-0.30	0.761	1
Tau	Astro	NHS	0.19	0.11	1.70	0.0885	0.857
Tau	EN_L2_3_IT	NHS	-0.01	0.07	-0.18	0.859	1
Tau	EN_L3_5_IT_1	NHS	0.00	0.14	0.00	0.998	0.999
Tau	EN_L3_5_IT_2	NHS	0.01	0.08	0.14	0.892	1
Tau	EN_L3_5_IT_3	NHS	-0.13	0.09	-1.39	0.166	0.999
Tau	EN_L5_6_NP	NHS	0.05	0.09	0.55	0.584	1
Tau	EN_L6B	NHS	0.15	0.16	0.93	0.355	1
Tau	EN_L6_CT	NHS	0.11	0.14	0.80	0.423	1
Tau	EN_L6_IT_1	NHS	0.09	0.15	0.65	0.518	1
Tau	EN_L6_IT_2	NHS	-0.01	0.11	-0.05	0.957	0.997
Tau	Endo	NHS	-0.24	0.26	-0.96	0.339	0.929
Tau	IN_ADARB2	NHS	-0.03	0.07	-0.42	0.677	1
Tau	IN_LAMP5_LHX6	NHS	-0.05	0.08	-0.66	0.512	1
Tau	IN_LAMP5_RELN	NHS	0.06	0.06	0.98	0.328	0.996
Tau	IN_PVALB	NHS	0.00	0.05	0.03	0.978	1
Tau	IN_PVALB_CHC	NHS	-0.04	0.06	-0.59	0.556	1
Tau	IN_SST	NHS	-0.01	0.05	-0.09	0.925	1
Tau	IN_VIP	NHS	0.00	0.05	0.04	0.971	1
Tau	Micro	NHS	0.02	0.19	0.10	0.918	0.999
Tau	OPC	NHS	0.12	0.12	1.03	0.304	0.891
Tau	Oligo	NHS	-0.04	0.09	-0.46	0.645	1
Tau	PC	NHS	0.03	0.16	0.18	0.853	0.983
Tau	SMC	NHS	0.09	0.32	0.28	0.779	0.982
Tau	VLMC	NHS	0.31	0.24	1.29	0.198	0.999
Tau	Astro	NHSL1	-0.08	0.08	-1.00	0.319	0.896
Tau	EN_L2_3_IT	NHSL1	0.03	0.08	0.37	0.708	1
Tau	EN_L3_5_IT_1	NHSL1	-0.04	0.14	-0.27	0.786	0.999
Tau	EN_L3_5_IT_2	NHSL1	0.09	0.13	0.67	0.501	1
Tau	EN_L3_5_IT_3	NHSL1	0.04	0.14	0.33	0.744	0.999
Tau	EN_L6B	NHSL1	-0.02	0.20	-0.11	0.912	1
Tau	EN_L6_CT	NHSL1	0.14	0.16	0.89	0.372	1
Tau	EN_L6_IT_1	NHSL1	0.00	0.15	0.00	0.996	1
Tau	EN_L6_IT_2	NHSL1	0.67	0.53	1.27	0.205	0.997
Tau	Endo	NHSL1	0.38	0.20	1.94	0.0521	0.695
Tau	IN_LAMP5_RELN	NHSL1	-0.20	0.40	-0.52	0.605	0.996
Tau	IN_PVALB	NHSL1	-0.03	0.13	-0.22	0.826	1
Tau	IN_SST	NHSL1	-0.27	0.17	-1.62	0.104	1
Tau	IN_VIP	NHSL1	0.03	0.12	0.26	0.793	1
Tau	Micro	NHSL1	-0.14	0.17	-0.86	0.393	0.999
Tau	OPC	NHSL1	-0.09	0.10	-0.88	0.38	0.914
Tau	Oligo	NHSL1	0.11	0.10	1.11	0.269	1
Tau	PC	NHSL1	-0.17	0.18	-0.90	0.368	0.895
Tau	PVM	NHSL1	-0.05	0.23	-0.20	0.845	0.995
Tau	VLMC	NHSL1	-0.05	0.21	-0.27	0.791	0.999
Tau	Astro	NHSL2	-0.04	0.13	-0.29	0.771	0.971
Tau	EN_L2_3_IT	NHSL2	0.10	0.12	0.85	0.396	1
Tau	EN_L3_5_IT_1	NHSL2	0.26	0.17	1.51	0.132	0.999
Tau	EN_L3_5_IT_2	NHSL2	0.40	0.15	2.63	0.00853	1
Tau	EN_L3_5_IT_3	NHSL2	0.17	0.15	1.16	0.244	0.999
Tau	EN_L5_6_NP	NHSL2	0.12	0.11	1.09	0.274	1
Tau	EN_L6B	NHSL2	0.28	0.18	1.55	0.12	1
Tau	EN_L6_CT	NHSL2	0.07	0.16	0.41	0.679	1
Tau	EN_L6_IT_1	NHSL2	0.16	0.20	0.81	0.42	1
Tau	EN_L6_IT_2	NHSL2	-0.04	0.12	-0.32	0.752	0.997
Tau	Endo	NHSL2	0.44	0.45	0.97	0.332	0.929
Tau	IN_ADARB2	NHSL2	0.26	0.12	2.11	0.0352	1
Tau	IN_LAMP5_LHX6	NHSL2	0.06	0.14	0.44	0.66	1
Tau	IN_LAMP5_RELN	NHSL2	0.28	0.13	2.19	0.0285	0.996
Tau	IN_PVALB	NHSL2	0.05	0.12	0.41	0.681	1
Tau	IN_SST	NHSL2	-0.03	0.10	-0.32	0.751	1
Tau	IN_VIP	NHSL2	0.03	0.09	0.35	0.73	1
Tau	OPC	NHSL2	0.10	0.14	0.70	0.487	0.934
Tau	Oligo	NHSL2	-0.04	0.08	-0.50	0.616	1
Tau	PC	NHSL2	-0.02	0.19	-0.13	0.9	0.988
Tau	VLMC	NHSL2	0.09	0.21	0.42	0.673	0.999
Tau	Adaptive	NIBAN1	0.21	0.54	0.38	0.702	0.999
Tau	Astro	NIBAN1	0.27	0.28	0.98	0.325	0.898
Tau	EN_L2_3_IT	NIBAN1	-0.03	0.13	-0.25	0.802	1
Tau	EN_L3_5_IT_2	NIBAN1	0.01	0.31	0.04	0.965	1
Tau	EN_L3_5_IT_3	NIBAN1	0.20	0.18	1.15	0.251	0.999
Tau	IN_PVALB	NIBAN1	-0.09	0.20	-0.46	0.646	1
Tau	IN_PVALB_CHC	NIBAN1	0.04	0.23	0.16	0.875	1
Tau	IN_SST	NIBAN1	0.01	0.23	0.04	0.969	1
Tau	Micro	NIBAN1	0.14	0.22	0.66	0.512	0.999
Tau	Oligo	NIBAN1	-0.01	0.12	-0.05	0.962	1
Tau	PC	NIBAN1	-0.06	0.24	-0.25	0.805	0.976
Tau	SMC	NIBAN1	-0.12	0.35	-0.35	0.727	0.982
Tau	VLMC	NIBAN1	0.39	0.44	0.88	0.377	0.999
Tau	Astro	NIBAN2	0.04	0.10	0.44	0.66	0.959
Tau	EN_L2_3_IT	NIBAN2	-0.10	0.09	-1.07	0.284	1
Tau	EN_L3_5_IT_1	NIBAN2	0.10	0.13	0.79	0.432	0.999
Tau	EN_L3_5_IT_2	NIBAN2	0.04	0.13	0.33	0.742	1
Tau	EN_L3_5_IT_3	NIBAN2	0.00	0.17	0.01	0.995	1
Tau	EN_L6_IT_1	NIBAN2	0.60	0.47	1.27	0.204	1
Tau	EN_L6_IT_2	NIBAN2	-0.03	0.18	-0.19	0.85	0.997
Tau	Endo	NIBAN2	-0.25	0.64	-0.39	0.699	0.973
Tau	IN_VIP	NIBAN2	0.04	0.12	0.38	0.707	1
Tau	OPC	NIBAN2	-0.12	0.17	-0.71	0.477	0.934
Tau	Oligo	NIBAN2	0.11	0.14	0.81	0.418	1
Tau	PC	NIBAN2	0.01	0.41	0.03	0.975	0.998
Tau	VLMC	NIBAN2	0.33	0.31	1.09	0.278	0.999
Tau	Astro	NIBAN3	-0.23	0.15	-1.55	0.121	0.862
Tau	EN_L2_3_IT	NIBAN3	-0.10	0.12	-0.86	0.389	1
Tau	EN_L3_5_IT_1	NIBAN3	-0.01	0.17	-0.06	0.949	0.999
Tau	EN_L3_5_IT_2	NIBAN3	0.11	0.12	0.91	0.365	1
Tau	EN_L3_5_IT_3	NIBAN3	-0.03	0.13	-0.27	0.789	0.999
Tau	EN_L6_IT_1	NIBAN3	0.49	0.43	1.14	0.252	1
Tau	IN_LAMP5_RELN	NIBAN3	0.01	0.19	0.06	0.949	1
Tau	IN_PVALB	NIBAN3	-0.01	0.13	-0.05	0.957	1
Tau	IN_SST	NIBAN3	0.20	0.16	1.22	0.223	1
Tau	IN_VIP	NIBAN3	-0.26	0.13	-1.96	0.0502	1
Tau	Oligo	NIBAN3	-0.14	0.11	-1.27	0.205	1
Tau	Astro	NID1	-0.01	0.11	-0.08	0.938	0.991
Tau	EN_L2_3_IT	NID1	-0.04	0.13	-0.32	0.749	1
Tau	EN_L3_5_IT_2	NID1	0.20	0.40	0.50	0.618	1
Tau	Endo	NID1	0.20	0.63	0.31	0.756	0.98
Tau	IN_ADARB2	NID1	-0.02	0.14	-0.12	0.901	1
Tau	IN_PVALB	NID1	-0.28	0.18	-1.50	0.133	1
Tau	IN_VIP	NID1	0.09	0.09	0.96	0.338	1
Tau	OPC	NID1	0.15	0.10	1.41	0.158	0.841
Tau	Oligo	NID1	-0.02	0.14	-0.11	0.911	1
Tau	PC	NID1	0.12	0.15	0.79	0.43	0.904
Tau	SMC	NID1	0.31	0.34	0.89	0.372	0.872
Tau	VLMC	NID1	0.29	0.21	1.40	0.16	0.999
Tau	Astro	NID2	-0.23	0.64	-0.36	0.715	0.965
Tau	EN_L2_3_IT	NID2	0.11	0.14	0.81	0.419	1
Tau	EN_L3_5_IT_2	NID2	0.21	0.12	1.74	0.0811	1
Tau	EN_L6_IT_1	NID2	1.03	0.47	2.18	0.0294	1
Tau	EN_L6_IT_2	NID2	0.06	0.20	0.27	0.783	0.997
Tau	IN_ADARB2	NID2	0.17	0.17	0.98	0.328	1
Tau	IN_SST	NID2	-0.28	0.16	-1.71	0.0874	1
Tau	IN_VIP	NID2	-0.33	0.14	-2.28	0.0226	1
Tau	OPC	NID2	0.36	0.23	1.58	0.113	0.841
Tau	Oligo	NID2	-0.22	0.12	-1.90	0.057	1
Tau	PC	NID2	-0.01	0.88	-0.01	0.993	0.999
Tau	VLMC	NID2	0.02	0.20	0.10	0.919	0.999
Tau	Astro	NIF3L1	0.03	0.10	0.33	0.742	0.968
Tau	EN_L2_3_IT	NIF3L1	0.02	0.06	0.27	0.784	1
Tau	EN_L3_5_IT_1	NIF3L1	-0.11	0.12	-0.97	0.331	0.999
Tau	EN_L3_5_IT_2	NIF3L1	0.01	0.09	0.16	0.875	1
Tau	EN_L3_5_IT_3	NIF3L1	0.12	0.10	1.28	0.199	0.999
Tau	EN_L6B	NIF3L1	-0.14	0.48	-0.29	0.772	1
Tau	EN_L6_CT	NIF3L1	-0.23	0.40	-0.58	0.564	1
Tau	EN_L6_IT_1	NIF3L1	-0.14	0.13	-1.05	0.295	1
Tau	EN_L6_IT_2	NIF3L1	-0.61	0.53	-1.15	0.249	0.997
Tau	IN_LAMP5_RELN	NIF3L1	-0.02	0.14	-0.13	0.9	1
Tau	IN_PVALB	NIF3L1	0.09	0.10	0.87	0.385	1
Tau	IN_SST	NIF3L1	-0.12	0.13	-0.96	0.335	1
Tau	IN_VIP	NIF3L1	0.05	0.11	0.41	0.685	1
Tau	Micro	NIF3L1	-0.13	0.15	-0.87	0.385	0.999
Tau	OPC	NIF3L1	0.02	0.12	0.17	0.862	0.986
Tau	Oligo	NIF3L1	0.09	0.07	1.27	0.205	1
Tau	Astro	NIFK	0.07	0.10	0.72	0.469	0.922
Tau	EN_L2_3_IT	NIFK	0.03	0.06	0.50	0.616	1
Tau	EN_L3_5_IT_1	NIFK	-0.06	0.11	-0.51	0.612	0.999
Tau	EN_L3_5_IT_2	NIFK	0.11	0.09	1.22	0.224	1
Tau	EN_L3_5_IT_3	NIFK	0.14	0.10	1.43	0.152	0.999
Tau	EN_L5_6_NP	NIFK	-0.57	0.40	-1.43	0.152	1
Tau	EN_L6B	NIFK	-0.52	0.54	-0.96	0.335	1
Tau	EN_L6_CT	NIFK	-0.05	0.16	-0.34	0.732	1
Tau	EN_L6_IT_1	NIFK	0.00	0.13	0.00	0.997	1
Tau	EN_L6_IT_2	NIFK	-0.31	0.45	-0.70	0.482	0.997
Tau	IN_ADARB2	NIFK	0.24	0.14	1.66	0.0974	1
Tau	IN_LAMP5_RELN	NIFK	0.20	0.14	1.51	0.13	0.996
Tau	IN_PVALB	NIFK	0.03	0.10	0.28	0.78	1
Tau	IN_SST	NIFK	0.07	0.12	0.59	0.555	1
Tau	IN_VIP	NIFK	-0.07	0.08	-0.89	0.374	1
Tau	Micro	NIFK	0.16	0.14	1.19	0.235	0.999
Tau	OPC	NIFK	0.03	0.09	0.39	0.696	0.969
Tau	Oligo	NIFK	0.01	0.05	0.16	0.869	1
Tau	Astro	NIM1K	0.12	0.08	1.56	0.119	0.862
Tau	EN_L2_3_IT	NIM1K	0.06	0.05	1.36	0.175	1
Tau	EN_L3_5_IT_1	NIM1K	0.03	0.07	0.44	0.663	0.999
Tau	EN_L3_5_IT_2	NIM1K	0.08	0.06	1.43	0.153	1
Tau	EN_L3_5_IT_3	NIM1K	0.06	0.06	0.90	0.37	0.999
Tau	EN_L5_6_NP	NIM1K	-0.00	0.10	-0.05	0.959	1
Tau	EN_L6B	NIM1K	-0.04	0.10	-0.46	0.648	1
Tau	EN_L6_CT	NIM1K	0.07	0.08	0.86	0.389	1
Tau	EN_L6_IT_1	NIM1K	0.07	0.08	0.86	0.392	1
Tau	EN_L6_IT_2	NIM1K	0.17	0.09	2.01	0.0445	0.997
Tau	IN_ADARB2	NIM1K	0.04	0.08	0.44	0.659	1
Tau	IN_LAMP5_LHX6	NIM1K	0.03	0.11	0.28	0.782	1
Tau	IN_LAMP5_RELN	NIM1K	0.07	0.09	0.76	0.45	0.996
Tau	IN_PVALB	NIM1K	0.03	0.06	0.51	0.61	1
Tau	IN_PVALB_CHC	NIM1K	0.11	0.09	1.26	0.206	1
Tau	IN_SST	NIM1K	-0.02	0.06	-0.28	0.782	1
Tau	IN_VIP	NIM1K	0.00	0.05	0.07	0.942	1
Tau	Micro	NIM1K	0.16	0.17	0.90	0.368	0.999
Tau	OPC	NIM1K	0.01	0.06	0.13	0.896	0.993
Tau	Oligo	NIM1K	0.08	0.06	1.20	0.231	1
Tau	Adaptive	NIN	0.19	0.23	0.84	0.399	0.999
Tau	Astro	NIN	-0.02	0.05	-0.40	0.69	0.962
Tau	EN_L2_3_IT	NIN	-0.01	0.03	-0.34	0.735	1
Tau	EN_L3_5_IT_1	NIN	0.05	0.05	1.01	0.313	0.999
Tau	EN_L3_5_IT_2	NIN	-0.01	0.04	-0.36	0.718	1
Tau	EN_L3_5_IT_3	NIN	0.07	0.05	1.35	0.176	0.999
Tau	EN_L5_6_NP	NIN	0.01	0.06	0.21	0.836	1
Tau	EN_L6B	NIN	0.04	0.08	0.51	0.611	1
Tau	EN_L6_CT	NIN	0.03	0.06	0.48	0.628	1
Tau	EN_L6_IT_1	NIN	-0.02	0.06	-0.33	0.742	1
Tau	EN_L6_IT_2	NIN	0.06	0.07	0.88	0.381	0.997
Tau	Endo	NIN	-0.04	0.15	-0.25	0.8	0.985
Tau	IN_ADARB2	NIN	0.07	0.09	0.78	0.433	1
Tau	IN_LAMP5_LHX6	NIN	-0.06	0.11	-0.54	0.592	1
Tau	IN_LAMP5_RELN	NIN	0.09	0.12	0.78	0.437	0.996
Tau	IN_PVALB	NIN	-0.01	0.05	-0.30	0.766	1
Tau	IN_PVALB_CHC	NIN	-0.04	0.06	-0.58	0.56	1
Tau	IN_SST	NIN	-0.03	0.05	-0.61	0.54	1
Tau	IN_VIP	NIN	0.01	0.04	0.27	0.785	1
Tau	Micro	NIN	0.10	0.07	1.34	0.181	0.999
Tau	OPC	NIN	0.07	0.04	1.60	0.109	0.841
Tau	Oligo	NIN	0.11	0.05	2.25	0.0242	1
Tau	PC	NIN	-0.07	0.13	-0.50	0.617	0.937
Tau	PVM	NIN	-0.38	0.20	-1.95	0.0513	0.995
Tau	SMC	NIN	-0.02	0.85	-0.03	0.978	0.999
Tau	VLMC	NIN	0.15	0.18	0.81	0.419	0.999
Tau	Astro	NINJ1	0.06	0.11	0.58	0.561	0.938
Tau	EN_L2_3_IT	NINJ1	-0.13	0.14	-0.91	0.361	1
Tau	EN_L3_5_IT_2	NINJ1	-0.01	0.14	-0.09	0.925	1
Tau	EN_L3_5_IT_3	NINJ1	0.05	0.13	0.38	0.703	0.999
Tau	IN_PVALB	NINJ1	0.12	0.11	1.08	0.28	1
Tau	IN_SST	NINJ1	-0.11	0.15	-0.75	0.455	1
Tau	IN_VIP	NINJ1	0.09	0.16	0.58	0.56	1
Tau	Micro	NINJ1	-0.26	0.12	-2.17	0.0301	0.999
Tau	OPC	NINJ1	0.07	0.16	0.42	0.672	0.964
Tau	Oligo	NINJ1	0.12	0.14	0.90	0.368	1
Tau	Astro	NINJ2	0.00	0.12	0.03	0.978	0.998
Tau	EN_L2_3_IT	NINJ2	-0.00	0.10	-0.04	0.966	1
Tau	EN_L3_5_IT_1	NINJ2	0.20	0.35	0.57	0.569	0.999
Tau	EN_L3_5_IT_2	NINJ2	0.00	0.12	0.02	0.98	1
Tau	EN_L3_5_IT_3	NINJ2	0.00	0.13	0.01	0.988	0.999
Tau	EN_L6B	NINJ2	-1.19	0.84	-1.43	0.154	1
Tau	EN_L6_CT	NINJ2	0.86	0.55	1.56	0.118	1
Tau	EN_L6_IT_1	NINJ2	-0.24	0.49	-0.49	0.624	1
Tau	IN_PVALB	NINJ2	-0.22	0.17	-1.31	0.191	1
Tau	IN_SST	NINJ2	-0.04	0.16	-0.24	0.807	1
Tau	IN_VIP	NINJ2	0.02	0.13	0.15	0.884	1
Tau	Micro	NINJ2	0.11	0.12	0.93	0.354	0.999
Tau	OPC	NINJ2	0.01	0.12	0.10	0.919	0.995
Tau	Oligo	NINJ2	-0.01	0.07	-0.14	0.891	1
Tau	Astro	NINL	0.03	0.07	0.40	0.686	0.961
Tau	EN_L2_3_IT	NINL	-0.15	0.09	-1.70	0.0897	1
Tau	EN_L3_5_IT_1	NINL	0.31	0.14	2.17	0.0297	0.999
Tau	EN_L3_5_IT_2	NINL	-0.12	0.14	-0.86	0.391	1
Tau	EN_L3_5_IT_3	NINL	-0.23	0.15	-1.49	0.136	0.999
Tau	EN_L5_6_NP	NINL	-0.34	0.19	-1.83	0.0674	1
Tau	EN_L6B	NINL	-0.27	0.14	-1.88	0.0598	1
Tau	EN_L6_CT	NINL	-0.09	0.19	-0.49	0.623	1
Tau	EN_L6_IT_1	NINL	-0.13	0.16	-0.80	0.424	1
Tau	IN_ADARB2	NINL	-0.01	0.07	-0.21	0.834	1
Tau	IN_LAMP5_LHX6	NINL	0.02	0.09	0.20	0.845	1
Tau	IN_LAMP5_RELN	NINL	0.10	0.07	1.44	0.149	0.996
Tau	IN_PVALB	NINL	-0.02	0.06	-0.31	0.757	1
Tau	IN_PVALB_CHC	NINL	-0.07	0.11	-0.71	0.48	1
Tau	IN_SST	NINL	-0.04	0.09	-0.48	0.635	1
Tau	IN_VIP	NINL	0.01	0.05	0.24	0.807	1
Tau	OPC	NINL	-0.04	0.06	-0.65	0.515	0.938
Tau	Oligo	NINL	0.03	0.08	0.36	0.722	1
Tau	PC	NINL	0.52	0.50	1.05	0.293	0.88
Tau	VLMC	NINL	-0.05	0.19	-0.25	0.806	0.999
Tau	Astro	NIP7	0.10	0.13	0.77	0.441	0.922
Tau	EN_L2_3_IT	NIP7	-0.05	0.09	-0.56	0.576	1
Tau	EN_L3_5_IT_2	NIP7	0.17	0.12	1.44	0.151	1
Tau	EN_L3_5_IT_3	NIP7	-0.11	0.13	-0.85	0.393	0.999
Tau	EN_L6_IT_1	NIP7	0.47	0.42	1.11	0.267	1
Tau	IN_PVALB	NIP7	0.08	0.14	0.53	0.599	1
Tau	IN_VIP	NIP7	0.04	0.12	0.33	0.742	1
Tau	OPC	NIP7	0.02	0.12	0.16	0.87	0.986
Tau	Oligo	NIP7	-0.03	0.09	-0.38	0.706	1
Tau	Astro	NIPA1	0.10	0.06	1.59	0.112	0.862
Tau	EN_L2_3_IT	NIPA1	0.02	0.04	0.49	0.627	1
Tau	EN_L3_5_IT_1	NIPA1	0.05	0.07	0.66	0.507	0.999
Tau	EN_L3_5_IT_2	NIPA1	0.02	0.05	0.46	0.646	1
Tau	EN_L3_5_IT_3	NIPA1	0.00	0.05	0.00	0.997	1
Tau	EN_L5_6_NP	NIPA1	0.11	0.09	1.21	0.225	1
Tau	EN_L6B	NIPA1	0.01	0.09	0.16	0.875	1
Tau	EN_L6_CT	NIPA1	0.05	0.08	0.64	0.523	1
Tau	EN_L6_IT_1	NIPA1	0.03	0.08	0.37	0.714	1
Tau	EN_L6_IT_2	NIPA1	0.04	0.10	0.45	0.656	0.997
Tau	Endo	NIPA1	-1.47	0.49	-3.02	0.00249	0.366
Tau	IN_ADARB2	NIPA1	0.01	0.09	0.17	0.868	1
Tau	IN_LAMP5_LHX6	NIPA1	-0.05	0.10	-0.49	0.624	1
Tau	IN_LAMP5_RELN	NIPA1	0.12	0.10	1.29	0.196	0.996
Tau	IN_PVALB	NIPA1	0.01	0.06	0.12	0.904	1
Tau	IN_PVALB_CHC	NIPA1	0.01	0.10	0.11	0.911	1
Tau	IN_SST	NIPA1	0.02	0.07	0.24	0.809	1
Tau	IN_VIP	NIPA1	-0.02	0.05	-0.43	0.67	1
Tau	Micro	NIPA1	-0.02	0.11	-0.15	0.877	0.999
Tau	OPC	NIPA1	0.06	0.06	0.86	0.391	0.914
Tau	Oligo	NIPA1	0.04	0.06	0.73	0.464	1
Tau	Astro	NIPA2	0.05	0.07	0.73	0.468	0.922
Tau	EN_L2_3_IT	NIPA2	0.00	0.04	0.04	0.971	1
Tau	EN_L3_5_IT_1	NIPA2	0.11	0.08	1.32	0.188	0.999
Tau	EN_L3_5_IT_2	NIPA2	-0.01	0.06	-0.17	0.864	1
Tau	EN_L3_5_IT_3	NIPA2	0.01	0.07	0.11	0.911	0.999
Tau	EN_L5_6_NP	NIPA2	-0.02	0.15	-0.11	0.91	1
Tau	EN_L6B	NIPA2	0.18	0.13	1.38	0.166	1
Tau	EN_L6_CT	NIPA2	-0.06	0.11	-0.51	0.607	1
Tau	EN_L6_IT_1	NIPA2	0.07	0.10	0.73	0.462	1
Tau	EN_L6_IT_2	NIPA2	0.01	0.13	0.10	0.922	0.997
Tau	Endo	NIPA2	-0.62	0.66	-0.94	0.345	0.929
Tau	IN_ADARB2	NIPA2	0.10	0.11	0.90	0.369	1
Tau	IN_LAMP5_LHX6	NIPA2	-0.00	0.15	-0.01	0.994	1
Tau	IN_LAMP5_RELN	NIPA2	0.07	0.12	0.63	0.53	0.996
Tau	IN_PVALB	NIPA2	-0.01	0.07	-0.19	0.852	1
Tau	IN_PVALB_CHC	NIPA2	0.03	0.13	0.24	0.813	1
Tau	IN_SST	NIPA2	-0.01	0.08	-0.17	0.863	1
Tau	IN_VIP	NIPA2	-0.07	0.06	-1.06	0.291	1
Tau	Micro	NIPA2	-0.05	0.11	-0.43	0.666	0.999
Tau	OPC	NIPA2	0.02	0.08	0.23	0.82	0.982
Tau	Oligo	NIPA2	0.09	0.05	1.79	0.073	1
Tau	PC	NIPA2	0.29	0.52	0.57	0.572	0.936
Tau	Astro	NIPAL1	0.15	0.17	0.90	0.37	0.911
Tau	EN_L2_3_IT	NIPAL1	0.04	0.10	0.45	0.655	1
Tau	EN_L3_5_IT_1	NIPAL1	-0.16	0.22	-0.73	0.468	0.999
Tau	EN_L3_5_IT_2	NIPAL1	0.07	0.14	0.49	0.621	1
Tau	EN_L3_5_IT_3	NIPAL1	-0.10	0.14	-0.71	0.475	0.999
Tau	EN_L5_6_NP	NIPAL1	-0.06	0.17	-0.34	0.737	1
Tau	EN_L6_CT	NIPAL1	1.08	0.55	1.97	0.0487	1
Tau	EN_L6_IT_1	NIPAL1	-0.02	0.46	-0.04	0.969	1
Tau	EN_L6_IT_2	NIPAL1	0.39	0.54	0.72	0.472	0.997
Tau	IN_PVALB	NIPAL1	0.10	0.17	0.59	0.558	1
Tau	IN_SST	NIPAL1	-0.13	0.15	-0.88	0.379	1
Tau	IN_VIP	NIPAL1	-0.11	0.13	-0.86	0.392	1
Tau	Oligo	NIPAL1	-0.03	0.15	-0.22	0.824	1
Tau	Astro	NIPAL2	0.02	0.11	0.21	0.836	0.982
Tau	EN_L2_3_IT	NIPAL2	0.08	0.07	1.05	0.294	1
Tau	EN_L3_5_IT_1	NIPAL2	0.16	0.08	1.92	0.0555	0.999
Tau	EN_L3_5_IT_2	NIPAL2	0.05	0.08	0.62	0.536	1
Tau	EN_L3_5_IT_3	NIPAL2	0.06	0.08	0.82	0.41	0.999
Tau	EN_L5_6_NP	NIPAL2	0.04	0.10	0.40	0.688	1
Tau	EN_L6B	NIPAL2	0.08	0.15	0.52	0.6	1
Tau	EN_L6_CT	NIPAL2	0.03	0.12	0.21	0.83	1
Tau	EN_L6_IT_1	NIPAL2	-0.04	0.12	-0.34	0.733	1
Tau	EN_L6_IT_2	NIPAL2	0.08	0.11	0.74	0.459	0.997
Tau	Endo	NIPAL2	-0.28	0.57	-0.48	0.63	0.961
Tau	IN_ADARB2	NIPAL2	0.05	0.15	0.33	0.744	1
Tau	IN_LAMP5_LHX6	NIPAL2	0.08	0.12	0.69	0.491	1
Tau	IN_LAMP5_RELN	NIPAL2	-0.02	0.10	-0.21	0.836	1
Tau	IN_PVALB	NIPAL2	-0.05	0.10	-0.47	0.642	1
Tau	IN_PVALB_CHC	NIPAL2	-0.06	0.16	-0.37	0.708	1
Tau	IN_SST	NIPAL2	-0.02	0.09	-0.21	0.835	1
Tau	IN_VIP	NIPAL2	-0.00	0.05	-0.08	0.94	1
Tau	Micro	NIPAL2	0.28	0.15	1.89	0.0585	0.999
Tau	OPC	NIPAL2	0.08	0.11	0.72	0.472	0.933
Tau	Oligo	NIPAL2	0.07	0.12	0.60	0.552	1
Tau	PC	NIPAL2	-0.38	0.20	-1.95	0.0516	0.673
Tau	VLMC	NIPAL2	0.30	0.24	1.24	0.216	0.999
Tau	Astro	NIPAL3	0.03	0.09	0.33	0.743	0.968
Tau	EN_L2_3_IT	NIPAL3	0.04	0.05	0.86	0.387	1
Tau	EN_L3_5_IT_1	NIPAL3	-0.02	0.08	-0.27	0.786	0.999
Tau	EN_L3_5_IT_2	NIPAL3	-0.02	0.06	-0.38	0.702	1
Tau	EN_L3_5_IT_3	NIPAL3	-0.06	0.06	-1.12	0.263	0.999
Tau	EN_L5_6_NP	NIPAL3	0.03	0.08	0.37	0.708	1
Tau	EN_L6B	NIPAL3	0.06	0.09	0.66	0.51	1
Tau	EN_L6_CT	NIPAL3	0.01	0.09	0.06	0.956	1
Tau	EN_L6_IT_1	NIPAL3	-0.03	0.10	-0.36	0.721	1
Tau	EN_L6_IT_2	NIPAL3	-0.02	0.11	-0.21	0.835	0.997
Tau	IN_ADARB2	NIPAL3	0.08	0.08	1.00	0.318	1
Tau	IN_LAMP5_RELN	NIPAL3	-0.05	0.13	-0.38	0.701	0.998
Tau	IN_PVALB	NIPAL3	0.00	0.11	0.04	0.97	1
Tau	IN_SST	NIPAL3	0.08	0.08	0.89	0.372	1
Tau	IN_VIP	NIPAL3	0.04	0.06	0.67	0.504	1
Tau	Micro	NIPAL3	0.02	0.11	0.14	0.889	0.999
Tau	OPC	NIPAL3	0.20	0.08	2.38	0.0175	0.82
Tau	Oligo	NIPAL3	0.11	0.06	1.95	0.051	1
Tau	EN_L2_3_IT	NIPAL4	-0.22	0.19	-1.18	0.238	1
Tau	Oligo	NIPAL4	-0.17	0.07	-2.53	0.0113	1
Tau	Adaptive	NIPBL	0.03	0.19	0.18	0.856	0.999
Tau	Astro	NIPBL	0.05	0.04	1.17	0.243	0.886
Tau	EN_L2_3_IT	NIPBL	0.03	0.03	1.13	0.258	1
Tau	EN_L3_5_IT_1	NIPBL	0.07	0.05	1.49	0.135	0.999
Tau	EN_L3_5_IT_2	NIPBL	0.01	0.04	0.18	0.855	1
Tau	EN_L3_5_IT_3	NIPBL	0.02	0.04	0.40	0.689	0.999
Tau	EN_L5_6_NP	NIPBL	-0.01	0.06	-0.12	0.906	1
Tau	EN_L6B	NIPBL	0.03	0.06	0.49	0.626	1
Tau	EN_L6_CT	NIPBL	0.01	0.05	0.26	0.792	1
Tau	EN_L6_IT_1	NIPBL	0.03	0.06	0.57	0.567	1
Tau	EN_L6_IT_2	NIPBL	0.13	0.06	2.02	0.043	0.997
Tau	Endo	NIPBL	0.10	0.09	1.11	0.266	0.899
Tau	IN_ADARB2	NIPBL	0.08	0.05	1.47	0.141	1
Tau	IN_LAMP5_LHX6	NIPBL	0.05	0.06	0.83	0.407	1
Tau	IN_LAMP5_RELN	NIPBL	-0.02	0.05	-0.47	0.638	0.996
Tau	IN_PVALB	NIPBL	0.02	0.04	0.34	0.731	1
Tau	IN_PVALB_CHC	NIPBL	0.03	0.06	0.40	0.686	1
Tau	IN_SST	NIPBL	0.05	0.05	0.90	0.37	1
Tau	IN_VIP	NIPBL	0.06	0.03	1.83	0.0673	1
Tau	Micro	NIPBL	-0.01	0.05	-0.11	0.916	0.999
Tau	OPC	NIPBL	0.07	0.04	1.90	0.0579	0.82
Tau	Oligo	NIPBL	0.06	0.03	1.83	0.0672	1
Tau	PC	NIPBL	0.07	0.09	0.83	0.407	0.904
Tau	PVM	NIPBL	0.06	0.12	0.48	0.629	0.995
Tau	SMC	NIPBL	0.19	0.22	0.89	0.375	0.874
Tau	VLMC	NIPBL	0.04	0.12	0.32	0.748	0.999
Tau	Astro	NIPSNAP1	-0.10	0.08	-1.27	0.203	0.881
Tau	EN_L2_3_IT	NIPSNAP1	-0.02	0.06	-0.40	0.693	1
Tau	EN_L3_5_IT_1	NIPSNAP1	-0.07	0.09	-0.75	0.454	0.999
Tau	EN_L3_5_IT_2	NIPSNAP1	-0.02	0.08	-0.22	0.827	1
Tau	EN_L3_5_IT_3	NIPSNAP1	0.01	0.08	0.16	0.875	0.999
Tau	EN_L5_6_NP	NIPSNAP1	-0.15	0.12	-1.30	0.193	1
Tau	EN_L6B	NIPSNAP1	-0.09	0.13	-0.71	0.48	1
Tau	EN_L6_CT	NIPSNAP1	-0.16	0.14	-1.14	0.254	1
Tau	EN_L6_IT_1	NIPSNAP1	-0.02	0.11	-0.19	0.846	1
Tau	EN_L6_IT_2	NIPSNAP1	-0.00	0.14	-0.03	0.974	0.997
Tau	IN_ADARB2	NIPSNAP1	0.07	0.11	0.64	0.523	1
Tau	IN_LAMP5_LHX6	NIPSNAP1	0.01	0.14	0.07	0.947	1
Tau	IN_LAMP5_RELN	NIPSNAP1	-0.07	0.10	-0.74	0.458	0.996
Tau	IN_PVALB	NIPSNAP1	-0.04	0.08	-0.48	0.628	1
Tau	IN_PVALB_CHC	NIPSNAP1	0.06	0.15	0.39	0.694	1
Tau	IN_SST	NIPSNAP1	-0.07	0.10	-0.69	0.488	1
Tau	IN_VIP	NIPSNAP1	0.07	0.07	1.11	0.269	1
Tau	Micro	NIPSNAP1	0.12	0.15	0.77	0.439	0.999
Tau	OPC	NIPSNAP1	-0.02	0.09	-0.23	0.818	0.982
Tau	Oligo	NIPSNAP1	-0.02	0.06	-0.25	0.806	1
Tau	Astro	NIPSNAP2	0.06	0.06	1.06	0.287	0.893
Tau	EN_L2_3_IT	NIPSNAP2	-0.01	0.05	-0.25	0.801	1
Tau	EN_L3_5_IT_1	NIPSNAP2	0.05	0.07	0.70	0.482	0.999
Tau	EN_L3_5_IT_2	NIPSNAP2	-0.02	0.05	-0.46	0.645	1
Tau	EN_L3_5_IT_3	NIPSNAP2	-0.05	0.06	-0.84	0.401	0.999
Tau	EN_L5_6_NP	NIPSNAP2	-0.02	0.08	-0.23	0.819	1
Tau	EN_L6B	NIPSNAP2	-0.13	0.12	-1.09	0.277	1
Tau	EN_L6_CT	NIPSNAP2	-0.05	0.10	-0.54	0.588	1
Tau	EN_L6_IT_1	NIPSNAP2	-0.07	0.09	-0.72	0.472	1
Tau	EN_L6_IT_2	NIPSNAP2	-0.01	0.09	-0.13	0.898	0.997
Tau	Endo	NIPSNAP2	1.08	0.52	2.08	0.0375	0.678
Tau	IN_ADARB2	NIPSNAP2	0.11	0.07	1.62	0.105	1
Tau	IN_LAMP5_LHX6	NIPSNAP2	0.10	0.09	1.18	0.237	1
Tau	IN_LAMP5_RELN	NIPSNAP2	0.10	0.07	1.45	0.147	0.996
Tau	IN_PVALB	NIPSNAP2	-0.04	0.05	-0.76	0.449	1
Tau	IN_PVALB_CHC	NIPSNAP2	0.14	0.08	1.74	0.0819	1
Tau	IN_SST	NIPSNAP2	-0.06	0.06	-1.07	0.283	1
Tau	IN_VIP	NIPSNAP2	0.02	0.04	0.42	0.671	1
Tau	Micro	NIPSNAP2	0.06	0.08	0.75	0.456	0.999
Tau	OPC	NIPSNAP2	0.03	0.05	0.63	0.53	0.939
Tau	Oligo	NIPSNAP2	0.04	0.04	0.87	0.382	1
Tau	PC	NIPSNAP2	-0.50	0.32	-1.56	0.119	0.785
Tau	PVM	NIPSNAP2	0.36	0.55	0.65	0.514	0.995
Tau	VLMC	NIPSNAP2	-0.20	0.19	-1.10	0.273	0.999
Tau	Astro	NIPSNAP3A	0.12	0.10	1.21	0.225	0.884
Tau	EN_L2_3_IT	NIPSNAP3A	0.13	0.07	1.79	0.0742	1
Tau	EN_L3_5_IT_1	NIPSNAP3A	0.06	0.12	0.49	0.621	0.999
Tau	EN_L3_5_IT_2	NIPSNAP3A	-0.04	0.10	-0.43	0.669	1
Tau	EN_L3_5_IT_3	NIPSNAP3A	0.03	0.10	0.32	0.746	0.999
Tau	EN_L5_6_NP	NIPSNAP3A	0.13	0.14	0.92	0.359	1
Tau	EN_L6B	NIPSNAP3A	0.01	0.16	0.04	0.966	1
Tau	EN_L6_CT	NIPSNAP3A	0.08	0.14	0.54	0.59	1
Tau	EN_L6_IT_1	NIPSNAP3A	0.19	0.13	1.53	0.125	1
Tau	EN_L6_IT_2	NIPSNAP3A	0.09	0.16	0.59	0.554	0.997
Tau	IN_ADARB2	NIPSNAP3A	0.34	0.14	2.40	0.0163	1
Tau	IN_LAMP5_LHX6	NIPSNAP3A	0.36	0.17	2.11	0.0347	1
Tau	IN_LAMP5_RELN	NIPSNAP3A	0.10	0.12	0.81	0.416	0.996
Tau	IN_PVALB	NIPSNAP3A	-0.04	0.10	-0.35	0.727	1
Tau	IN_PVALB_CHC	NIPSNAP3A	0.02	0.19	0.12	0.903	1
Tau	IN_SST	NIPSNAP3A	0.14	0.10	1.38	0.166	1
Tau	IN_VIP	NIPSNAP3A	0.12	0.09	1.28	0.201	1
Tau	Micro	NIPSNAP3A	0.06	0.11	0.50	0.615	0.999
Tau	OPC	NIPSNAP3A	0.17	0.14	1.23	0.22	0.86
Tau	Oligo	NIPSNAP3A	-0.10	0.09	-1.11	0.267	1
Tau	Astro	NIPSNAP3B	0.04	0.12	0.30	0.762	0.969
Tau	EN_L2_3_IT	NIPSNAP3B	0.06	0.08	0.86	0.392	1
Tau	EN_L3_5_IT_1	NIPSNAP3B	0.08	0.11	0.69	0.489	0.999
Tau	EN_L3_5_IT_2	NIPSNAP3B	0.01	0.09	0.10	0.92	1
Tau	EN_L3_5_IT_3	NIPSNAP3B	0.12	0.10	1.27	0.204	0.999
Tau	EN_L5_6_NP	NIPSNAP3B	0.01	0.11	0.09	0.929	1
Tau	EN_L6B	NIPSNAP3B	0.13	0.17	0.76	0.445	1
Tau	EN_L6_CT	NIPSNAP3B	0.02	0.12	0.17	0.866	1
Tau	EN_L6_IT_1	NIPSNAP3B	0.10	0.13	0.76	0.447	1
Tau	EN_L6_IT_2	NIPSNAP3B	0.15	0.16	0.92	0.358	0.997
Tau	IN_ADARB2	NIPSNAP3B	0.11	0.11	0.95	0.343	1
Tau	IN_LAMP5_LHX6	NIPSNAP3B	0.07	0.15	0.45	0.653	1
Tau	IN_LAMP5_RELN	NIPSNAP3B	0.00	0.13	0.03	0.98	1
Tau	IN_PVALB	NIPSNAP3B	0.06	0.11	0.54	0.589	1
Tau	IN_PVALB_CHC	NIPSNAP3B	0.13	0.14	0.91	0.361	1
Tau	IN_SST	NIPSNAP3B	-0.06	0.10	-0.64	0.522	1
Tau	IN_VIP	NIPSNAP3B	-0.02	0.09	-0.19	0.846	1
Tau	Micro	NIPSNAP3B	-0.22	0.16	-1.43	0.153	0.999
Tau	OPC	NIPSNAP3B	-0.18	0.13	-1.36	0.175	0.843
Tau	Oligo	NIPSNAP3B	-0.02	0.14	-0.16	0.876	1
Tau	Astro	NISCH	-0.06	0.05	-1.15	0.252	0.886
Tau	EN_L2_3_IT	NISCH	-0.00	0.05	-0.00	1	1
Tau	EN_L3_5_IT_1	NISCH	0.03	0.06	0.51	0.612	0.999
Tau	EN_L3_5_IT_2	NISCH	0.00	0.06	0.04	0.968	1
Tau	EN_L3_5_IT_3	NISCH	-0.03	0.06	-0.50	0.618	0.999
Tau	EN_L5_6_NP	NISCH	0.01	0.09	0.07	0.945	1
Tau	EN_L6B	NISCH	-0.01	0.09	-0.16	0.876	1
Tau	EN_L6_CT	NISCH	0.05	0.07	0.78	0.436	1
Tau	EN_L6_IT_1	NISCH	-0.06	0.08	-0.69	0.489	1
Tau	EN_L6_IT_2	NISCH	0.06	0.09	0.64	0.524	0.997
Tau	Endo	NISCH	-0.52	0.37	-1.42	0.155	0.869
Tau	IN_ADARB2	NISCH	-0.04	0.08	-0.47	0.64	1
Tau	IN_LAMP5_LHX6	NISCH	-0.01	0.09	-0.06	0.954	1
Tau	IN_LAMP5_RELN	NISCH	-0.04	0.08	-0.48	0.632	0.996
Tau	IN_PVALB	NISCH	-0.05	0.05	-0.85	0.394	1
Tau	IN_PVALB_CHC	NISCH	0.10	0.10	0.94	0.346	1
Tau	IN_SST	NISCH	-0.03	0.06	-0.51	0.613	1
Tau	IN_VIP	NISCH	-0.01	0.05	-0.26	0.792	1
Tau	Micro	NISCH	-0.06	0.08	-0.77	0.44	0.999
Tau	OPC	NISCH	-0.03	0.05	-0.57	0.57	0.944
Tau	Oligo	NISCH	-0.01	0.05	-0.32	0.751	1
Tau	PC	NISCH	-0.07	0.15	-0.44	0.657	0.946
Tau	PVM	NISCH	1.12	0.65	1.72	0.0851	0.995
Tau	VLMC	NISCH	0.06	0.17	0.36	0.719	0.999
Tau	Astro	NIT1	-0.05	0.07	-0.69	0.491	0.924
Tau	EN_L2_3_IT	NIT1	0.01	0.07	0.18	0.857	1
Tau	EN_L3_5_IT_1	NIT1	-0.05	0.11	-0.45	0.655	0.999
Tau	EN_L3_5_IT_2	NIT1	0.04	0.08	0.47	0.64	1
Tau	EN_L3_5_IT_3	NIT1	0.07	0.08	0.82	0.414	0.999
Tau	EN_L5_6_NP	NIT1	0.12	0.16	0.71	0.479	1
Tau	EN_L6B	NIT1	0.05	0.16	0.33	0.743	1
Tau	EN_L6_CT	NIT1	0.04	0.13	0.31	0.754	1
Tau	EN_L6_IT_1	NIT1	0.07	0.12	0.57	0.57	1
Tau	EN_L6_IT_2	NIT1	-0.16	0.14	-1.11	0.266	0.997
Tau	Endo	NIT1	-0.42	0.69	-0.61	0.543	0.953
Tau	IN_ADARB2	NIT1	0.03	0.13	0.22	0.829	1
Tau	IN_LAMP5_LHX6	NIT1	-0.13	0.16	-0.80	0.421	1
Tau	IN_LAMP5_RELN	NIT1	0.02	0.11	0.14	0.889	1
Tau	IN_PVALB	NIT1	0.07	0.09	0.73	0.462	1
Tau	IN_PVALB_CHC	NIT1	-0.05	0.16	-0.30	0.763	1
Tau	IN_SST	NIT1	0.01	0.10	0.10	0.917	1
Tau	IN_VIP	NIT1	-0.17	0.08	-2.10	0.0361	1
Tau	Micro	NIT1	-0.14	0.12	-1.21	0.227	0.999
Tau	OPC	NIT1	-0.05	0.08	-0.59	0.558	0.941
Tau	Oligo	NIT1	0.02	0.06	0.32	0.75	1
Tau	PC	NIT1	-0.95	0.43	-2.22	0.0265	0.593
Tau	Astro	NIT2	-0.06	0.06	-0.93	0.354	0.904
Tau	EN_L2_3_IT	NIT2	-0.06	0.06	-1.00	0.315	1
Tau	EN_L3_5_IT_1	NIT2	-0.08	0.09	-0.85	0.395	0.999
Tau	EN_L3_5_IT_2	NIT2	-0.04	0.07	-0.58	0.564	1
Tau	EN_L3_5_IT_3	NIT2	-0.04	0.07	-0.60	0.547	0.999
Tau	EN_L5_6_NP	NIT2	-0.10	0.14	-0.70	0.483	1
Tau	EN_L6B	NIT2	-0.05	0.13	-0.35	0.729	1
Tau	EN_L6_CT	NIT2	-0.06	0.11	-0.59	0.556	1
Tau	EN_L6_IT_1	NIT2	-0.03	0.10	-0.33	0.743	1
Tau	EN_L6_IT_2	NIT2	0.18	0.13	1.39	0.163	0.997
Tau	IN_ADARB2	NIT2	-0.16	0.09	-1.80	0.0722	1
Tau	IN_LAMP5_LHX6	NIT2	-0.01	0.12	-0.12	0.903	1
Tau	IN_LAMP5_RELN	NIT2	-0.11	0.10	-1.10	0.273	0.996
Tau	IN_PVALB	NIT2	-0.03	0.09	-0.34	0.736	1
Tau	IN_PVALB_CHC	NIT2	-0.12	0.18	-0.67	0.505	1
Tau	IN_SST	NIT2	-0.12	0.09	-1.35	0.178	1
Tau	IN_VIP	NIT2	-0.04	0.06	-0.67	0.504	1
Tau	Micro	NIT2	-0.09	0.14	-0.66	0.508	0.999
Tau	OPC	NIT2	0.05	0.08	0.62	0.533	0.939
Tau	Oligo	NIT2	-0.02	0.06	-0.27	0.784	1
Tau	Astro	NKAIN1	0.12	0.13	0.93	0.352	0.903
Tau	EN_L2_3_IT	NKAIN1	-0.07	0.12	-0.58	0.562	1
Tau	EN_L3_5_IT_1	NKAIN1	0.06	0.12	0.52	0.605	0.999
Tau	EN_L3_5_IT_2	NKAIN1	0.03	0.13	0.25	0.806	1
Tau	EN_L3_5_IT_3	NKAIN1	0.08	0.13	0.60	0.546	0.999
Tau	EN_L6B	NKAIN1	0.02	0.19	0.11	0.915	1
Tau	EN_L6_IT_1	NKAIN1	-0.13	0.39	-0.32	0.75	1
Tau	IN_ADARB2	NKAIN1	-0.09	0.19	-0.46	0.648	1
Tau	IN_PVALB	NKAIN1	-0.00	0.15	-0.02	0.98	1
Tau	IN_VIP	NKAIN1	0.09	0.09	1.03	0.302	1
Tau	OPC	NKAIN1	0.21	0.17	1.26	0.209	0.854
Tau	Oligo	NKAIN1	0.38	0.37	1.04	0.299	1
Tau	Astro	NKAIN2	-0.10	0.08	-1.29	0.197	0.88
Tau	EN_L2_3_IT	NKAIN2	0.05	0.06	0.73	0.464	1
Tau	EN_L3_5_IT_1	NKAIN2	0.03	0.05	0.69	0.491	0.999
Tau	EN_L3_5_IT_2	NKAIN2	0.03	0.06	0.46	0.645	1
Tau	EN_L3_5_IT_3	NKAIN2	0.05	0.05	0.96	0.339	0.999
Tau	EN_L5_6_NP	NKAIN2	0.02	0.05	0.32	0.751	1
Tau	EN_L6B	NKAIN2	0.06	0.06	1.07	0.285	1
Tau	EN_L6_CT	NKAIN2	-0.00	0.06	-0.01	0.99	1
Tau	EN_L6_IT_1	NKAIN2	-0.01	0.06	-0.25	0.803	1
Tau	EN_L6_IT_2	NKAIN2	0.13	0.15	0.92	0.357	0.997
Tau	Endo	NKAIN2	0.12	0.21	0.56	0.576	0.954
Tau	IN_ADARB2	NKAIN2	-0.05	0.07	-0.72	0.472	1
Tau	IN_LAMP5_LHX6	NKAIN2	0.12	0.14	0.83	0.405	1
Tau	IN_LAMP5_RELN	NKAIN2	0.09	0.10	0.83	0.409	0.996
Tau	IN_PVALB	NKAIN2	0.05	0.09	0.56	0.574	1
Tau	IN_PVALB_CHC	NKAIN2	-0.30	0.15	-1.92	0.0543	1
Tau	IN_SST	NKAIN2	0.02	0.09	0.21	0.83	1
Tau	IN_VIP	NKAIN2	0.08	0.07	1.08	0.28	1
Tau	Micro	NKAIN2	0.02	0.15	0.16	0.873	0.999
Tau	OPC	NKAIN2	0.07	0.10	0.67	0.5	0.935
Tau	Oligo	NKAIN2	-0.12	0.08	-1.59	0.112	1
Tau	PC	NKAIN2	0.28	0.18	1.61	0.108	0.772
Tau	PVM	NKAIN2	-0.18	0.27	-0.66	0.508	0.995
Tau	SMC	NKAIN2	-0.05	0.33	-0.14	0.886	0.989
Tau	VLMC	NKAIN2	-0.26	0.25	-1.04	0.3	0.999
Tau	Astro	NKAIN3	-0.06	0.10	-0.59	0.552	0.934
Tau	EN_L2_3_IT	NKAIN3	-0.02	0.10	-0.22	0.824	1
Tau	EN_L3_5_IT_1	NKAIN3	0.05	0.18	0.31	0.759	0.999
Tau	EN_L3_5_IT_2	NKAIN3	0.36	0.14	2.51	0.0121	1
Tau	EN_L3_5_IT_3	NKAIN3	-0.02	0.11	-0.16	0.872	0.999
Tau	EN_L5_6_NP	NKAIN3	0.13	0.10	1.33	0.183	1
Tau	EN_L6B	NKAIN3	0.29	0.22	1.35	0.176	1
Tau	EN_L6_CT	NKAIN3	-0.02	0.14	-0.12	0.904	1
Tau	EN_L6_IT_1	NKAIN3	0.01	0.16	0.07	0.945	1
Tau	EN_L6_IT_2	NKAIN3	0.44	0.24	1.81	0.0698	0.997
Tau	IN_ADARB2	NKAIN3	0.02	0.13	0.19	0.847	1
Tau	IN_LAMP5_LHX6	NKAIN3	-0.03	0.08	-0.32	0.748	1
Tau	IN_LAMP5_RELN	NKAIN3	-0.08	0.11	-0.68	0.494	0.996
Tau	IN_PVALB	NKAIN3	-0.05	0.10	-0.54	0.586	1
Tau	IN_PVALB_CHC	NKAIN3	0.00	0.14	0.01	0.99	1
Tau	IN_SST	NKAIN3	-0.02	0.14	-0.12	0.908	1
Tau	IN_VIP	NKAIN3	-0.04	0.05	-0.79	0.429	1
Tau	Micro	NKAIN3	0.07	0.16	0.42	0.676	0.999
Tau	OPC	NKAIN3	-0.06	0.08	-0.70	0.485	0.934
Tau	Oligo	NKAIN3	0.02	0.09	0.24	0.812	1
Tau	VLMC	NKAIN3	0.19	0.39	0.49	0.622	0.999
Tau	Astro	NKAIN4	0.09	0.13	0.69	0.493	0.924
Tau	EN_L2_3_IT	NKAIN4	-0.22	0.12	-1.83	0.0669	1
Tau	EN_L3_5_IT_2	NKAIN4	0.13	0.46	0.28	0.777	1
Tau	IN_PVALB	NKAIN4	-0.91	0.53	-1.71	0.087	1
Tau	OPC	NKAIN4	-0.03	0.14	-0.24	0.81	0.981
Tau	Oligo	NKAIN4	-0.06	0.12	-0.46	0.648	1
Tau	Astro	NKAP	-0.04	0.06	-0.71	0.478	0.923
Tau	EN_L2_3_IT	NKAP	0.03	0.06	0.59	0.554	1
Tau	EN_L3_5_IT_1	NKAP	0.01	0.10	0.12	0.905	0.999
Tau	EN_L3_5_IT_2	NKAP	0.01	0.07	0.14	0.888	1
Tau	EN_L3_5_IT_3	NKAP	-0.00	0.08	-0.02	0.986	0.999
Tau	EN_L5_6_NP	NKAP	0.13	0.14	0.96	0.337	1
Tau	EN_L6B	NKAP	-0.03	0.15	-0.17	0.869	1
Tau	EN_L6_CT	NKAP	-0.09	0.13	-0.70	0.485	1
Tau	EN_L6_IT_1	NKAP	-0.07	0.12	-0.56	0.572	1
Tau	EN_L6_IT_2	NKAP	0.03	0.13	0.19	0.846	0.997
Tau	IN_ADARB2	NKAP	0.01	0.11	0.06	0.949	1
Tau	IN_LAMP5_LHX6	NKAP	0.10	0.15	0.67	0.5	1
Tau	IN_LAMP5_RELN	NKAP	0.09	0.11	0.80	0.425	0.996
Tau	IN_PVALB	NKAP	-0.04	0.07	-0.59	0.554	1
Tau	IN_PVALB_CHC	NKAP	0.14	0.15	0.94	0.348	1
Tau	IN_SST	NKAP	-0.13	0.09	-1.45	0.147	1
Tau	IN_VIP	NKAP	-0.05	0.07	-0.77	0.441	1
Tau	Micro	NKAP	-0.13	0.12	-1.10	0.272	0.999
Tau	OPC	NKAP	0.10	0.08	1.23	0.22	0.86
Tau	Oligo	NKAP	-0.00	0.05	-0.09	0.931	1
Tau	Astro	NKAPD1	0.07	0.07	1.03	0.303	0.894
Tau	EN_L2_3_IT	NKAPD1	0.05	0.05	1.00	0.317	1
Tau	EN_L3_5_IT_1	NKAPD1	0.08	0.11	0.75	0.455	0.999
Tau	EN_L3_5_IT_2	NKAPD1	0.14	0.08	1.80	0.0714	1
Tau	EN_L3_5_IT_3	NKAPD1	0.13	0.09	1.46	0.145	0.999
Tau	EN_L5_6_NP	NKAPD1	0.30	0.39	0.77	0.444	1
Tau	EN_L6B	NKAPD1	0.40	0.65	0.61	0.542	1
Tau	EN_L6_CT	NKAPD1	0.01	0.15	0.09	0.927	1
Tau	EN_L6_IT_1	NKAPD1	0.17	0.13	1.26	0.208	1
Tau	EN_L6_IT_2	NKAPD1	0.06	0.16	0.36	0.717	0.997
Tau	IN_ADARB2	NKAPD1	0.15	0.13	1.11	0.266	1
Tau	IN_LAMP5_RELN	NKAPD1	0.10	0.13	0.80	0.422	0.996
Tau	IN_PVALB	NKAPD1	0.04	0.09	0.49	0.623	1
Tau	IN_SST	NKAPD1	0.11	0.10	1.05	0.295	1
Tau	IN_VIP	NKAPD1	-0.03	0.09	-0.38	0.705	1
Tau	Micro	NKAPD1	0.04	0.13	0.34	0.734	0.999
Tau	OPC	NKAPD1	0.09	0.09	0.94	0.346	0.902
Tau	Oligo	NKAPD1	0.06	0.05	1.08	0.281	1
Tau	Astro	NKAPL	-0.02	0.13	-0.12	0.901	0.991
Tau	EN_L2_3_IT	NKAPL	0.12	0.12	0.97	0.33	1
Tau	EN_L3_5_IT_1	NKAPL	-0.00	0.18	-0.02	0.983	0.999
Tau	EN_L3_5_IT_2	NKAPL	0.10	0.14	0.68	0.494	1
Tau	EN_L3_5_IT_3	NKAPL	-0.27	0.14	-1.88	0.0598	0.999
Tau	EN_L6_IT_1	NKAPL	0.22	0.50	0.45	0.656	1
Tau	IN_PVALB	NKAPL	-0.20	0.16	-1.20	0.23	1
Tau	IN_VIP	NKAPL	0.04	0.15	0.25	0.802	1
Tau	Oligo	NKAPL	-0.12	0.13	-0.90	0.367	1
Tau	Astro	NKD1	0.04	0.13	0.29	0.77	0.971
Tau	EN_L2_3_IT	NKD1	0.18	0.17	1.05	0.292	1
Tau	EN_L3_5_IT_3	NKD1	-0.17	0.17	-0.97	0.333	0.999
Tau	EN_L6B	NKD1	0.89	0.49	1.81	0.0706	1
Tau	Endo	NKD1	-0.02	0.26	-0.07	0.947	0.993
Tau	IN_VIP	NKD1	0.10	0.13	0.73	0.463	1
Tau	Micro	NKD1	-0.30	0.18	-1.66	0.0977	0.999
Tau	OPC	NKD1	-0.22	0.11	-1.96	0.0505	0.82
Tau	Oligo	NKD1	-0.05	0.10	-0.51	0.611	1
Tau	PC	NKD1	0.11	0.17	0.68	0.494	0.919
Tau	SMC	NKD1	1.34	0.76	1.76	0.0779	0.64
Tau	VLMC	NKD1	0.14	0.22	0.64	0.52	0.999
Tau	EN_L2_3_IT	NKD2	-0.46	0.18	-2.58	0.00979	1
Tau	EN_L3_5_IT_3	NKD2	-0.07	0.14	-0.48	0.631	0.999
Tau	IN_VIP	NKD2	0.03	0.10	0.24	0.807	1
Tau	Adaptive	NKG7	-0.08	0.45	-0.17	0.867	0.999
Tau	Astro	NKIRAS1	-0.04	0.06	-0.68	0.494	0.924
Tau	EN_L2_3_IT	NKIRAS1	-0.01	0.05	-0.13	0.898	1
Tau	EN_L3_5_IT_1	NKIRAS1	-0.01	0.08	-0.18	0.859	0.999
Tau	EN_L3_5_IT_2	NKIRAS1	-0.00	0.06	-0.04	0.965	1
Tau	EN_L3_5_IT_3	NKIRAS1	0.01	0.06	0.22	0.827	0.999
Tau	EN_L5_6_NP	NKIRAS1	-0.05	0.11	-0.40	0.69	1
Tau	EN_L6B	NKIRAS1	0.04	0.12	0.34	0.73	1
Tau	EN_L6_CT	NKIRAS1	-0.01	0.10	-0.07	0.944	1
Tau	EN_L6_IT_1	NKIRAS1	0.11	0.10	1.11	0.265	1
Tau	EN_L6_IT_2	NKIRAS1	0.08	0.12	0.61	0.542	0.997
Tau	IN_ADARB2	NKIRAS1	0.11	0.09	1.25	0.213	1
Tau	IN_LAMP5_LHX6	NKIRAS1	-0.08	0.10	-0.81	0.418	1
Tau	IN_LAMP5_RELN	NKIRAS1	-0.02	0.09	-0.27	0.788	1
Tau	IN_PVALB	NKIRAS1	0.05	0.06	0.81	0.415	1
Tau	IN_PVALB_CHC	NKIRAS1	-0.04	0.12	-0.28	0.777	1
Tau	IN_SST	NKIRAS1	0.04	0.07	0.50	0.62	1
Tau	IN_VIP	NKIRAS1	0.03	0.07	0.39	0.699	1
Tau	Micro	NKIRAS1	0.00	0.12	0.02	0.98	0.999
Tau	OPC	NKIRAS1	0.02	0.06	0.26	0.795	0.978
Tau	Oligo	NKIRAS1	-0.01	0.05	-0.18	0.859	1
Tau	Astro	NKIRAS2	-0.11	0.08	-1.37	0.172	0.875
Tau	EN_L2_3_IT	NKIRAS2	-0.06	0.07	-0.83	0.407	1
Tau	EN_L3_5_IT_1	NKIRAS2	0.14	0.13	1.09	0.277	0.999
Tau	EN_L3_5_IT_2	NKIRAS2	0.00	0.11	0.04	0.971	1
Tau	EN_L3_5_IT_3	NKIRAS2	-0.03	0.11	-0.32	0.748	0.999
Tau	EN_L6B	NKIRAS2	-0.14	0.49	-0.29	0.772	1
Tau	EN_L6_CT	NKIRAS2	0.62	0.52	1.20	0.231	1
Tau	EN_L6_IT_1	NKIRAS2	-0.07	0.16	-0.46	0.649	1
Tau	IN_PVALB	NKIRAS2	0.15	0.12	1.21	0.225	1
Tau	IN_SST	NKIRAS2	0.19	0.14	1.32	0.186	1
Tau	IN_VIP	NKIRAS2	0.08	0.11	0.74	0.457	1
Tau	Micro	NKIRAS2	0.07	0.14	0.47	0.64	0.999
Tau	OPC	NKIRAS2	-0.03	0.11	-0.27	0.787	0.978
Tau	Oligo	NKIRAS2	0.01	0.06	0.17	0.862	1
Tau	EN_L2_3_IT	NKPD1	-0.13	0.12	-1.10	0.272	1
Tau	EN_L3_5_IT_2	NKPD1	0.16	0.16	1.04	0.299	1
Tau	EN_L3_5_IT_3	NKPD1	-0.16	0.15	-1.03	0.304	0.999
Tau	Oligo	NKPD1	-0.10	0.15	-0.70	0.487	1
Tau	Astro	NKRF	0.02	0.09	0.17	0.864	0.986
Tau	EN_L2_3_IT	NKRF	0.04	0.05	0.83	0.407	1
Tau	EN_L3_5_IT_1	NKRF	0.15	0.09	1.70	0.0891	0.999
Tau	EN_L3_5_IT_2	NKRF	0.04	0.06	0.70	0.482	1
Tau	EN_L3_5_IT_3	NKRF	0.00	0.07	0.02	0.982	0.999
Tau	EN_L5_6_NP	NKRF	0.03	0.11	0.29	0.77	1
Tau	EN_L6B	NKRF	0.01	0.13	0.11	0.914	1
Tau	EN_L6_CT	NKRF	0.08	0.12	0.70	0.481	1
Tau	EN_L6_IT_1	NKRF	0.04	0.11	0.35	0.724	1
Tau	EN_L6_IT_2	NKRF	0.12	0.12	0.99	0.322	0.997
Tau	IN_ADARB2	NKRF	0.04	0.10	0.37	0.712	1
Tau	IN_LAMP5_LHX6	NKRF	0.11	0.14	0.80	0.426	1
Tau	IN_LAMP5_RELN	NKRF	0.18	0.11	1.64	0.1	0.996
Tau	IN_PVALB	NKRF	0.11	0.07	1.52	0.128	1
Tau	IN_PVALB_CHC	NKRF	0.01	0.14	0.08	0.933	1
Tau	IN_SST	NKRF	0.07	0.08	0.87	0.387	1
Tau	IN_VIP	NKRF	0.04	0.06	0.63	0.528	1
Tau	Micro	NKRF	0.16	0.16	1.02	0.308	0.999
Tau	OPC	NKRF	0.04	0.09	0.45	0.65	0.958
Tau	Oligo	NKRF	0.01	0.06	0.12	0.905	1
Tau	Adaptive	NKTR	-0.56	0.21	-2.64	0.00833	0.999
Tau	Astro	NKTR	0.02	0.04	0.66	0.509	0.928
Tau	EN_L2_3_IT	NKTR	-0.02	0.04	-0.59	0.555	1
Tau	EN_L3_5_IT_1	NKTR	0.01	0.06	0.21	0.836	0.999
Tau	EN_L3_5_IT_2	NKTR	0.01	0.05	0.22	0.827	1
Tau	EN_L3_5_IT_3	NKTR	-0.02	0.05	-0.49	0.626	0.999
Tau	EN_L5_6_NP	NKTR	-0.08	0.06	-1.36	0.173	1
Tau	EN_L6B	NKTR	-0.05	0.06	-0.81	0.417	1
Tau	EN_L6_CT	NKTR	-0.03	0.05	-0.48	0.63	1
Tau	EN_L6_IT_1	NKTR	0.02	0.06	0.26	0.793	1
Tau	EN_L6_IT_2	NKTR	0.06	0.06	0.95	0.342	0.997
Tau	Endo	NKTR	0.04	0.11	0.34	0.737	0.979
Tau	IN_ADARB2	NKTR	0.02	0.05	0.36	0.718	1
Tau	IN_LAMP5_LHX6	NKTR	0.04	0.06	0.68	0.498	1
Tau	IN_LAMP5_RELN	NKTR	0.04	0.05	0.72	0.473	0.996
Tau	IN_PVALB	NKTR	-0.01	0.04	-0.34	0.737	1
Tau	IN_PVALB_CHC	NKTR	0.04	0.06	0.71	0.476	1
Tau	IN_SST	NKTR	0.00	0.05	0.05	0.962	1
Tau	IN_VIP	NKTR	0.03	0.04	0.83	0.409	1
Tau	Micro	NKTR	0.01	0.05	0.11	0.914	0.999
Tau	OPC	NKTR	0.04	0.04	1.00	0.318	0.893
Tau	Oligo	NKTR	-0.01	0.04	-0.20	0.838	1
Tau	PC	NKTR	0.04	0.10	0.40	0.689	0.949
Tau	PVM	NKTR	0.09	0.17	0.55	0.584	0.995
Tau	SMC	NKTR	0.26	0.22	1.18	0.238	0.816
Tau	VLMC	NKTR	0.05	0.13	0.35	0.726	0.999
Tau	Astro	NKX2-2	-0.01	0.09	-0.13	0.899	0.991
Tau	OPC	NKX2-2	-0.09	0.10	-0.93	0.35	0.902
Tau	Oligo	NKX2-2	0.01	0.06	0.10	0.924	1
Tau	Astro	NKX6-2	0.17	0.14	1.21	0.226	0.884
Tau	EN_L2_3_IT	NKX6-2	0.01	0.14	0.04	0.969	1
Tau	EN_L3_5_IT_2	NKX6-2	0.21	0.19	1.10	0.27	1
Tau	EN_L3_5_IT_3	NKX6-2	-0.07	0.20	-0.35	0.729	0.999
Tau	IN_PVALB	NKX6-2	-0.02	0.18	-0.10	0.917	1
Tau	IN_VIP	NKX6-2	-0.05	0.16	-0.28	0.781	1
Tau	Micro	NKX6-2	-0.07	0.19	-0.38	0.704	0.999
Tau	OPC	NKX6-2	0.33	0.16	2.12	0.0342	0.82
Tau	Oligo	NKX6-2	0.09	0.05	1.68	0.0926	1
Tau	IN_PVALB	NKX6-3	0.01	0.15	0.08	0.937	1
Tau	Astro	NLE1	1.09	0.42	2.61	0.00903	0.833
Tau	EN_L2_3_IT	NLE1	-0.04	0.09	-0.44	0.656	1
Tau	EN_L3_5_IT_2	NLE1	0.16	0.13	1.19	0.234	1
Tau	EN_L3_5_IT_3	NLE1	-0.02	0.13	-0.15	0.883	0.999
Tau	IN_PVALB	NLE1	-0.01	0.15	-0.04	0.966	1
Tau	IN_VIP	NLE1	-0.01	0.13	-0.06	0.949	1
Tau	Oligo	NLE1	0.02	0.11	0.18	0.854	1
Tau	Adaptive	NLGN1	0.50	0.40	1.24	0.216	0.999
Tau	Astro	NLGN1	0.14	0.12	1.24	0.213	0.881
Tau	EN_L2_3_IT	NLGN1	0.05	0.06	0.89	0.371	1
Tau	EN_L3_5_IT_1	NLGN1	0.04	0.05	0.68	0.496	0.999
Tau	EN_L3_5_IT_2	NLGN1	0.01	0.06	0.11	0.915	1
Tau	EN_L3_5_IT_3	NLGN1	0.02	0.05	0.45	0.65	0.999
Tau	EN_L5_6_NP	NLGN1	-0.01	0.06	-0.18	0.855	1
Tau	EN_L6B	NLGN1	0.04	0.06	0.64	0.521	1
Tau	EN_L6_CT	NLGN1	-0.02	0.06	-0.39	0.697	1
Tau	EN_L6_IT_1	NLGN1	0.07	0.07	1.03	0.302	1
Tau	EN_L6_IT_2	NLGN1	-0.06	0.08	-0.71	0.477	0.997
Tau	Endo	NLGN1	0.34	0.21	1.64	0.101	0.801
Tau	IN_ADARB2	NLGN1	-0.01	0.07	-0.19	0.85	1
Tau	IN_LAMP5_LHX6	NLGN1	0.02	0.07	0.28	0.782	1
Tau	IN_LAMP5_RELN	NLGN1	0.08	0.08	0.96	0.338	0.996
Tau	IN_PVALB	NLGN1	0.00	0.06	0.08	0.934	1
Tau	IN_PVALB_CHC	NLGN1	-0.14	0.17	-0.83	0.409	1
Tau	IN_SST	NLGN1	-0.06	0.09	-0.65	0.515	1
Tau	IN_VIP	NLGN1	-0.05	0.05	-1.05	0.293	1
Tau	Micro	NLGN1	0.21	0.16	1.31	0.19	0.999
Tau	OPC	NLGN1	0.01	0.05	0.25	0.8	0.979
Tau	Oligo	NLGN1	0.13	0.08	1.71	0.0877	1
Tau	PC	NLGN1	0.53	0.19	2.76	0.00587	0.466
Tau	PVM	NLGN1	0.33	0.30	1.12	0.264	0.995
Tau	SMC	NLGN1	0.42	0.40	1.06	0.291	0.844
Tau	VLMC	NLGN1	0.17	0.20	0.86	0.39	0.999
Tau	Astro	NLGN2	0.12	0.07	1.69	0.0901	0.857
Tau	EN_L2_3_IT	NLGN2	-0.01	0.05	-0.19	0.849	1
Tau	EN_L3_5_IT_1	NLGN2	-0.01	0.09	-0.14	0.892	0.999
Tau	EN_L3_5_IT_2	NLGN2	-0.06	0.06	-0.96	0.336	1
Tau	EN_L3_5_IT_3	NLGN2	-0.08	0.06	-1.19	0.234	0.999
Tau	EN_L5_6_NP	NLGN2	-0.10	0.13	-0.81	0.418	1
Tau	EN_L6B	NLGN2	-0.16	0.12	-1.26	0.208	1
Tau	EN_L6_CT	NLGN2	-0.02	0.10	-0.21	0.837	1
Tau	EN_L6_IT_1	NLGN2	-0.00	0.10	-0.02	0.983	1
Tau	EN_L6_IT_2	NLGN2	-0.23	0.13	-1.81	0.0705	0.997
Tau	IN_ADARB2	NLGN2	-0.04	0.09	-0.46	0.644	1
Tau	IN_LAMP5_LHX6	NLGN2	0.01	0.11	0.06	0.95	1
Tau	IN_LAMP5_RELN	NLGN2	0.14	0.09	1.52	0.129	0.996
Tau	IN_PVALB	NLGN2	0.03	0.07	0.38	0.705	1
Tau	IN_PVALB_CHC	NLGN2	-0.10	0.12	-0.82	0.415	1
Tau	IN_SST	NLGN2	-0.07	0.07	-0.92	0.36	1
Tau	IN_VIP	NLGN2	-0.07	0.06	-1.13	0.257	1
Tau	Micro	NLGN2	0.11	0.18	0.58	0.564	0.999
Tau	OPC	NLGN2	0.06	0.05	1.27	0.203	0.854
Tau	Oligo	NLGN2	0.04	0.06	0.78	0.434	1
Tau	Astro	NLGN3	0.04	0.10	0.43	0.671	0.959
Tau	EN_L2_3_IT	NLGN3	-0.02	0.07	-0.28	0.777	1
Tau	EN_L3_5_IT_1	NLGN3	-0.12	0.10	-1.25	0.21	0.999
Tau	EN_L3_5_IT_2	NLGN3	0.13	0.07	1.76	0.0783	1
Tau	EN_L3_5_IT_3	NLGN3	0.04	0.08	0.52	0.6	0.999
Tau	EN_L5_6_NP	NLGN3	-0.15	0.13	-1.21	0.227	1
Tau	EN_L6B	NLGN3	-0.00	0.12	-0.03	0.978	1
Tau	EN_L6_CT	NLGN3	-0.05	0.12	-0.41	0.681	1
Tau	EN_L6_IT_1	NLGN3	-0.02	0.11	-0.22	0.826	1
Tau	EN_L6_IT_2	NLGN3	0.02	0.17	0.09	0.926	0.997
Tau	IN_ADARB2	NLGN3	0.09	0.11	0.90	0.369	1
Tau	IN_LAMP5_LHX6	NLGN3	-0.02	0.13	-0.14	0.892	1
Tau	IN_LAMP5_RELN	NLGN3	0.16	0.13	1.23	0.218	0.996
Tau	IN_PVALB	NLGN3	0.02	0.08	0.27	0.788	1
Tau	IN_PVALB_CHC	NLGN3	0.16	0.15	1.05	0.292	1
Tau	IN_SST	NLGN3	0.07	0.09	0.77	0.442	1
Tau	IN_VIP	NLGN3	-0.01	0.06	-0.23	0.816	1
Tau	Micro	NLGN3	-0.15	0.14	-1.08	0.278	0.999
Tau	OPC	NLGN3	0.01	0.08	0.16	0.876	0.987
Tau	Oligo	NLGN3	0.05	0.07	0.68	0.496	1
Tau	Astro	NLGN4X	0.07	0.07	1.10	0.272	0.891
Tau	EN_L2_3_IT	NLGN4X	0.01	0.04	0.30	0.763	1
Tau	EN_L3_5_IT_1	NLGN4X	0.12	0.06	2.16	0.0305	0.999
Tau	EN_L3_5_IT_2	NLGN4X	-0.01	0.05	-0.11	0.915	1
Tau	EN_L3_5_IT_3	NLGN4X	0.00	0.05	0.00	1	1
Tau	EN_L5_6_NP	NLGN4X	-0.04	0.06	-0.70	0.481	1
Tau	EN_L6B	NLGN4X	0.00	0.08	0.02	0.986	1
Tau	EN_L6_CT	NLGN4X	0.03	0.07	0.38	0.701	1
Tau	EN_L6_IT_1	NLGN4X	0.14	0.08	1.71	0.0874	1
Tau	EN_L6_IT_2	NLGN4X	-0.01	0.09	-0.16	0.87	0.997
Tau	IN_ADARB2	NLGN4X	0.00	0.05	0.09	0.932	1
Tau	IN_LAMP5_LHX6	NLGN4X	0.00	0.08	0.06	0.953	1
Tau	IN_LAMP5_RELN	NLGN4X	-0.11	0.09	-1.27	0.204	0.996
Tau	IN_PVALB	NLGN4X	0.01	0.05	0.20	0.84	1
Tau	IN_PVALB_CHC	NLGN4X	-0.04	0.06	-0.70	0.481	1
Tau	IN_SST	NLGN4X	0.03	0.05	0.55	0.582	1
Tau	IN_VIP	NLGN4X	0.01	0.04	0.25	0.801	1
Tau	Micro	NLGN4X	0.27	0.17	1.59	0.111	0.999
Tau	OPC	NLGN4X	0.01	0.05	0.19	0.846	0.985
Tau	Oligo	NLGN4X	0.00	0.09	0.04	0.967	1
Tau	Astro	NLGN4Y	0.05	0.20	0.26	0.797	0.975
Tau	EN_L2_3_IT	NLGN4Y	0.07	0.17	0.41	0.679	1
Tau	EN_L3_5_IT_1	NLGN4Y	0.15	0.17	0.88	0.381	0.999
Tau	EN_L3_5_IT_2	NLGN4Y	0.05	0.18	0.31	0.759	1
Tau	EN_L3_5_IT_3	NLGN4Y	0.01	0.13	0.08	0.934	0.999
Tau	EN_L5_6_NP	NLGN4Y	0.09	0.15	0.58	0.561	1
Tau	EN_L6B	NLGN4Y	0.09	0.16	0.57	0.566	1
Tau	EN_L6_CT	NLGN4Y	0.04	0.14	0.30	0.764	1
Tau	EN_L6_IT_1	NLGN4Y	0.12	0.14	0.82	0.41	1
Tau	EN_L6_IT_2	NLGN4Y	-0.06	0.16	-0.37	0.708	0.997
Tau	IN_ADARB2	NLGN4Y	0.07	0.21	0.34	0.731	1
Tau	IN_LAMP5_LHX6	NLGN4Y	0.06	0.14	0.39	0.695	1
Tau	IN_LAMP5_RELN	NLGN4Y	0.11	0.16	0.69	0.49	0.996
Tau	IN_PVALB	NLGN4Y	0.12	0.17	0.70	0.484	1
Tau	IN_PVALB_CHC	NLGN4Y	0.10	0.15	0.67	0.505	1
Tau	IN_SST	NLGN4Y	-0.02	0.17	-0.09	0.929	1
Tau	IN_VIP	NLGN4Y	0.16	0.16	1.00	0.317	1
Tau	Micro	NLGN4Y	-0.21	0.19	-1.12	0.262	0.999
Tau	OPC	NLGN4Y	0.02	0.18	0.11	0.909	0.994
Tau	Oligo	NLGN4Y	0.06	0.18	0.31	0.758	1
Tau	VLMC	NLGN4Y	0.18	0.27	0.66	0.508	0.999
Tau	Adaptive	NLK	0.43	0.35	1.20	0.23	0.999
Tau	Astro	NLK	-0.01	0.05	-0.22	0.823	0.981
Tau	EN_L2_3_IT	NLK	0.05	0.04	1.12	0.264	1
Tau	EN_L3_5_IT_1	NLK	0.04	0.06	0.74	0.456	0.999
Tau	EN_L3_5_IT_2	NLK	0.03	0.04	0.63	0.528	1
Tau	EN_L3_5_IT_3	NLK	0.06	0.06	1.10	0.271	0.999
Tau	EN_L5_6_NP	NLK	-0.12	0.09	-1.30	0.194	1
Tau	EN_L6B	NLK	-0.05	0.08	-0.68	0.497	1
Tau	EN_L6_CT	NLK	-0.01	0.07	-0.09	0.927	1
Tau	EN_L6_IT_1	NLK	0.05	0.06	0.83	0.405	1
Tau	EN_L6_IT_2	NLK	0.11	0.07	1.65	0.0994	0.997
Tau	Endo	NLK	0.08	0.13	0.64	0.523	0.951
Tau	IN_ADARB2	NLK	0.12	0.07	1.60	0.11	1
Tau	IN_LAMP5_LHX6	NLK	0.06	0.09	0.63	0.529	1
Tau	IN_LAMP5_RELN	NLK	-0.03	0.07	-0.42	0.676	0.996
Tau	IN_PVALB	NLK	0.04	0.05	0.74	0.461	1
Tau	IN_PVALB_CHC	NLK	-0.03	0.09	-0.32	0.745	1
Tau	IN_SST	NLK	0.02	0.06	0.39	0.695	1
Tau	IN_VIP	NLK	0.04	0.05	0.87	0.387	1
Tau	Micro	NLK	-0.00	0.06	-0.07	0.941	0.999
Tau	OPC	NLK	0.04	0.05	0.78	0.437	0.924
Tau	Oligo	NLK	-0.00	0.04	-0.10	0.922	1
Tau	PC	NLK	-0.01	0.13	-0.11	0.912	0.99
Tau	PVM	NLK	0.09	0.17	0.52	0.604	0.995
Tau	SMC	NLK	-0.10	0.29	-0.33	0.738	0.982
Tau	VLMC	NLK	0.18	0.20	0.90	0.37	0.999
Tau	Astro	NLN	-0.01	0.08	-0.08	0.936	0.991
Tau	EN_L2_3_IT	NLN	0.05	0.04	1.39	0.166	1
Tau	EN_L3_5_IT_1	NLN	0.11	0.06	1.66	0.0969	0.999
Tau	EN_L3_5_IT_2	NLN	0.02	0.05	0.41	0.681	1
Tau	EN_L3_5_IT_3	NLN	0.04	0.05	0.77	0.438	0.999
Tau	EN_L5_6_NP	NLN	0.09	0.11	0.82	0.415	1
Tau	EN_L6B	NLN	-0.01	0.09	-0.07	0.945	1
Tau	EN_L6_CT	NLN	-0.03	0.09	-0.33	0.745	1
Tau	EN_L6_IT_1	NLN	-0.00	0.08	-0.06	0.955	1
Tau	EN_L6_IT_2	NLN	0.06	0.09	0.67	0.503	0.997
Tau	IN_ADARB2	NLN	0.01	0.08	0.15	0.879	1
Tau	IN_LAMP5_LHX6	NLN	0.11	0.10	1.11	0.267	1
Tau	IN_LAMP5_RELN	NLN	0.14	0.12	1.23	0.218	0.996
Tau	IN_PVALB	NLN	0.01	0.06	0.20	0.839	1
Tau	IN_PVALB_CHC	NLN	-0.07	0.11	-0.61	0.539	1
Tau	IN_SST	NLN	0.03	0.07	0.45	0.651	1
Tau	IN_VIP	NLN	0.06	0.05	1.17	0.243	1
Tau	Micro	NLN	0.05	0.14	0.33	0.745	0.999
Tau	OPC	NLN	0.02	0.07	0.30	0.766	0.976
Tau	Oligo	NLN	0.02	0.07	0.31	0.754	1
Tau	PVM	NLN	0.18	0.28	0.63	0.526	0.995
Tau	Astro	NLRC3	-0.05	0.13	-0.36	0.72	0.965
Tau	EN_L2_3_IT	NLRC3	-0.08	0.09	-0.87	0.386	1
Tau	EN_L3_5_IT_1	NLRC3	0.18	0.14	1.31	0.192	0.999
Tau	EN_L3_5_IT_2	NLRC3	0.07	0.11	0.65	0.519	1
Tau	EN_L3_5_IT_3	NLRC3	0.19	0.11	1.71	0.0878	0.999
Tau	EN_L5_6_NP	NLRC3	0.04	0.37	0.11	0.915	1
Tau	EN_L6B	NLRC3	0.18	0.16	1.10	0.273	1
Tau	EN_L6_CT	NLRC3	0.31	0.17	1.86	0.0625	1
Tau	EN_L6_IT_1	NLRC3	0.08	0.16	0.51	0.61	1
Tau	EN_L6_IT_2	NLRC3	-0.25	0.43	-0.58	0.559	0.997
Tau	IN_ADARB2	NLRC3	-0.32	0.16	-1.93	0.0536	1
Tau	IN_LAMP5_RELN	NLRC3	0.11	0.17	0.65	0.514	0.996
Tau	IN_PVALB	NLRC3	0.22	0.12	1.83	0.0675	1
Tau	IN_SST	NLRC3	0.04	0.13	0.32	0.749	1
Tau	IN_VIP	NLRC3	0.03	0.12	0.29	0.77	1
Tau	Oligo	NLRC3	0.15	0.10	1.41	0.157	1
Tau	Astro	NLRC4	0.00	0.13	0.00	0.996	0.999
Tau	EN_L2_3_IT	NLRC4	0.01	0.13	0.09	0.925	1
Tau	EN_L3_5_IT_1	NLRC4	0.28	0.16	1.76	0.0783	0.999
Tau	EN_L3_5_IT_2	NLRC4	-0.09	0.13	-0.71	0.475	1
Tau	EN_L3_5_IT_3	NLRC4	0.19	0.13	1.44	0.151	0.999
Tau	EN_L5_6_NP	NLRC4	-0.22	0.40	-0.54	0.592	1
Tau	EN_L6B	NLRC4	0.70	0.64	1.10	0.27	1
Tau	EN_L6_CT	NLRC4	0.02	0.18	0.14	0.893	1
Tau	EN_L6_IT_1	NLRC4	0.10	0.17	0.56	0.577	1
Tau	EN_L6_IT_2	NLRC4	-0.12	0.20	-0.61	0.544	0.997
Tau	IN_LAMP5_RELN	NLRC4	-0.05	0.17	-0.31	0.759	1
Tau	IN_PVALB	NLRC4	-0.03	0.14	-0.22	0.825	1
Tau	IN_SST	NLRC4	-0.10	0.18	-0.53	0.597	1
Tau	IN_VIP	NLRC4	0.12	0.14	0.81	0.416	1
Tau	Micro	NLRC4	0.10	0.14	0.70	0.485	0.999
Tau	OPC	NLRC4	-0.11	0.19	-0.59	0.553	0.941
Tau	Oligo	NLRC4	-0.14	0.12	-1.15	0.251	1
Tau	Adaptive	NLRC5	-0.40	0.26	-1.51	0.13	0.999
Tau	Astro	NLRC5	0.20	0.15	1.32	0.187	0.879
Tau	EN_L2_3_IT	NLRC5	-0.14	0.18	-0.77	0.439	1
Tau	Endo	NLRC5	0.07	0.20	0.35	0.729	0.978
Tau	IN_VIP	NLRC5	-0.13	0.19	-0.69	0.491	1
Tau	Micro	NLRC5	-0.05	0.16	-0.31	0.757	0.999
Tau	OPC	NLRC5	0.32	0.22	1.42	0.155	0.841
Tau	Oligo	NLRC5	0.30	0.16	1.87	0.0611	1
Tau	Adaptive	NLRP1	-0.15	0.24	-0.63	0.53	0.999
Tau	Astro	NLRP1	0.15	0.17	0.87	0.382	0.915
Tau	EN_L2_3_IT	NLRP1	0.32	0.16	2.03	0.0427	1
Tau	EN_L3_5_IT_1	NLRP1	0.26	0.16	1.60	0.109	0.999
Tau	EN_L3_5_IT_2	NLRP1	0.26	0.19	1.35	0.177	1
Tau	EN_L3_5_IT_3	NLRP1	0.26	0.18	1.45	0.147	0.999
Tau	EN_L5_6_NP	NLRP1	-0.10	0.55	-0.19	0.849	1
Tau	EN_L6B	NLRP1	0.31	0.26	1.21	0.225	1
Tau	EN_L6_CT	NLRP1	0.36	0.25	1.44	0.151	1
Tau	EN_L6_IT_1	NLRP1	0.35	0.21	1.62	0.105	1
Tau	EN_L6_IT_2	NLRP1	0.90	0.77	1.16	0.244	0.997
Tau	Endo	NLRP1	0.10	0.15	0.67	0.506	0.95
Tau	IN_PVALB	NLRP1	0.21	0.16	1.34	0.181	1
Tau	IN_SST	NLRP1	0.21	0.20	1.06	0.29	1
Tau	IN_VIP	NLRP1	0.30	0.18	1.68	0.092	1
Tau	Micro	NLRP1	-0.13	0.22	-0.58	0.559	0.999
Tau	OPC	NLRP1	0.21	0.19	1.09	0.277	0.88
Tau	Oligo	NLRP1	0.21	0.15	1.42	0.154	1
Tau	PVM	NLRP1	0.25	0.33	0.73	0.462	0.995
Tau	EN_L2_3_IT	NLRP11	-0.14	0.17	-0.85	0.393	1
Tau	Oligo	NLRP11	0.43	0.20	2.15	0.0312	1
Tau	Astro	NLRP12	0.01	0.17	0.06	0.955	0.995
Tau	EN_L2_3_IT	NLRP12	-0.08	0.14	-0.57	0.566	1
Tau	EN_L3_5_IT_2	NLRP12	-0.08	0.16	-0.51	0.609	1
Tau	EN_L3_5_IT_3	NLRP12	-0.13	0.18	-0.72	0.473	0.999
Tau	EN_L6_IT_1	NLRP12	-0.31	0.40	-0.79	0.431	1
Tau	IN_PVALB	NLRP12	-0.06	0.16	-0.35	0.727	1
Tau	IN_VIP	NLRP12	-0.03	0.16	-0.19	0.852	1
Tau	OPC	NLRP12	0.05	0.20	0.25	0.805	0.979
Tau	Oligo	NLRP12	0.03	0.18	0.14	0.888	1
Tau	Astro	NLRP13	-0.10	0.18	-0.57	0.57	0.938
Tau	EN_L2_3_IT	NLRP13	-0.08	0.16	-0.48	0.628	1
Tau	EN_L3_5_IT_2	NLRP13	0.20	0.36	0.55	0.583	1
Tau	EN_L3_5_IT_3	NLRP13	-0.03	0.36	-0.09	0.931	0.999
Tau	IN_PVALB	NLRP13	0.41	0.41	1.01	0.313	1
Tau	Oligo	NLRP13	-0.14	0.17	-0.82	0.414	1
Tau	Astro	NLRP14	-0.15	0.16	-0.94	0.347	0.902
Tau	EN_L2_3_IT	NLRP14	0.10	0.13	0.75	0.451	1
Tau	Oligo	NLRP14	-0.39	0.17	-2.27	0.0235	1
Tau	Astro	NLRP2	0.08	0.16	0.50	0.619	0.95
Tau	EN_L2_3_IT	NLRP2	0.08	0.14	0.59	0.554	1
Tau	EN_L3_5_IT_1	NLRP2	-0.20	0.17	-1.15	0.249	0.999
Tau	EN_L3_5_IT_2	NLRP2	-0.06	0.16	-0.38	0.706	1
Tau	EN_L3_5_IT_3	NLRP2	0.01	0.16	0.09	0.926	0.999
Tau	EN_L6_IT_1	NLRP2	0.18	0.41	0.43	0.666	1
Tau	IN_PVALB	NLRP2	-0.22	0.17	-1.25	0.211	1
Tau	IN_VIP	NLRP2	-0.25	0.17	-1.46	0.143	1
Tau	Oligo	NLRP2	-0.18	0.14	-1.26	0.209	1
Tau	EN_L2_3_IT	NLRP2B	0.50	0.44	1.15	0.25	1
Tau	EN_L2_3_IT	NLRP3	-0.15	0.13	-1.15	0.248	1
Tau	EN_L3_5_IT_2	NLRP3	0.08	0.17	0.51	0.608	1
Tau	EN_L3_5_IT_3	NLRP3	-0.07	0.18	-0.41	0.679	0.999
Tau	EN_L6_IT_1	NLRP3	0.18	0.46	0.39	0.695	1
Tau	IN_PVALB	NLRP3	0.17	0.20	0.86	0.389	1
Tau	Micro	NLRP3	-0.02	0.14	-0.12	0.902	0.999
Tau	Oligo	NLRP3	0.06	0.18	0.35	0.727	1
Tau	Astro	NLRP5	-0.11	0.18	-0.58	0.559	0.938
Tau	EN_L2_3_IT	NLRP5	-0.03	0.13	-0.20	0.845	1
Tau	EN_L3_5_IT_3	NLRP5	0.34	0.35	0.97	0.333	0.999
Tau	Oligo	NLRP5	-0.02	0.16	-0.15	0.883	1
Tau	Astro	NLRP7	-0.26	0.17	-1.49	0.136	0.862
Tau	EN_L2_3_IT	NLRP7	-0.03	0.12	-0.28	0.783	1
Tau	EN_L3_5_IT_2	NLRP7	0.19	0.43	0.44	0.663	1
Tau	EN_L3_5_IT_3	NLRP7	0.25	0.33	0.77	0.44	0.999
Tau	Oligo	NLRP7	-0.11	0.14	-0.76	0.446	1
Tau	EN_L2_3_IT	NLRP8	-0.09	0.15	-0.57	0.57	1
Tau	Oligo	NLRP8	0.16	0.17	0.90	0.366	1
Tau	Astro	NLRP9	-0.90	0.42	-2.13	0.0328	0.844
Tau	EN_L2_3_IT	NLRP9	-0.15	0.18	-0.86	0.389	1
Tau	Oligo	NLRP9	-0.32	0.18	-1.75	0.0805	1
Tau	Astro	NLRX1	-0.04	0.08	-0.49	0.626	0.951
Tau	EN_L2_3_IT	NLRX1	-0.03	0.08	-0.34	0.736	1
Tau	EN_L3_5_IT_1	NLRX1	-0.11	0.14	-0.79	0.427	0.999
Tau	EN_L3_5_IT_2	NLRX1	-0.05	0.10	-0.47	0.637	1
Tau	EN_L3_5_IT_3	NLRX1	-0.18	0.10	-1.71	0.0878	0.999
Tau	EN_L5_6_NP	NLRX1	-0.33	0.32	-1.02	0.308	1
Tau	EN_L6B	NLRX1	0.67	0.51	1.30	0.194	1
Tau	EN_L6_CT	NLRX1	0.56	0.45	1.23	0.22	1
Tau	EN_L6_IT_1	NLRX1	-0.16	0.15	-1.04	0.298	1
Tau	IN_PVALB	NLRX1	-0.07	0.11	-0.61	0.541	1
Tau	IN_SST	NLRX1	0.08	0.14	0.55	0.584	1
Tau	IN_VIP	NLRX1	0.11	0.12	0.90	0.369	1
Tau	Micro	NLRX1	0.17	0.18	0.94	0.346	0.999
Tau	OPC	NLRX1	-0.15	0.11	-1.40	0.161	0.841
Tau	Oligo	NLRX1	-0.04	0.09	-0.42	0.678	1
Tau	Astro	NMB	-0.80	0.43	-1.88	0.0598	0.844
Tau	Oligo	NMB	-0.09	0.17	-0.50	0.617	1
Tau	Astro	NMBR	-0.21	0.12	-1.78	0.0753	0.857
Tau	EN_L2_3_IT	NMBR	-0.07	0.09	-0.71	0.476	1
Tau	EN_L3_5_IT_1	NMBR	-0.12	0.18	-0.66	0.511	0.999
Tau	EN_L3_5_IT_2	NMBR	0.19	0.13	1.39	0.165	1
Tau	EN_L3_5_IT_3	NMBR	0.04	0.14	0.29	0.768	0.999
Tau	EN_L6_CT	NMBR	-0.08	0.68	-0.12	0.907	1
Tau	EN_L6_IT_1	NMBR	0.14	0.21	0.67	0.5	1
Tau	IN_ADARB2	NMBR	-0.15	0.21	-0.70	0.487	1
Tau	IN_PVALB	NMBR	-0.05	0.18	-0.30	0.762	1
Tau	IN_SST	NMBR	-0.01	0.18	-0.07	0.945	1
Tau	IN_VIP	NMBR	-0.21	0.14	-1.52	0.128	1
Tau	OPC	NMBR	0.04	0.14	0.30	0.763	0.976
Tau	Oligo	NMBR	0.04	0.13	0.28	0.778	1
Tau	Astro	NMD3	-0.05	0.07	-0.72	0.47	0.922
Tau	EN_L2_3_IT	NMD3	0.07	0.05	1.34	0.18	1
Tau	EN_L3_5_IT_1	NMD3	-0.01	0.07	-0.19	0.848	0.999
Tau	EN_L3_5_IT_2	NMD3	0.02	0.06	0.39	0.698	1
Tau	EN_L3_5_IT_3	NMD3	0.07	0.07	0.92	0.355	0.999
Tau	EN_L5_6_NP	NMD3	-0.03	0.09	-0.38	0.706	1
Tau	EN_L6B	NMD3	0.02	0.09	0.24	0.81	1
Tau	EN_L6_CT	NMD3	0.04	0.09	0.47	0.64	1
Tau	EN_L6_IT_1	NMD3	0.07	0.08	0.89	0.371	1
Tau	EN_L6_IT_2	NMD3	-0.11	0.10	-1.05	0.293	0.997
Tau	Endo	NMD3	-0.04	0.16	-0.26	0.798	0.985
Tau	IN_ADARB2	NMD3	0.04	0.08	0.51	0.607	1
Tau	IN_LAMP5_LHX6	NMD3	0.03	0.12	0.21	0.833	1
Tau	IN_LAMP5_RELN	NMD3	0.04	0.10	0.43	0.669	0.996
Tau	IN_PVALB	NMD3	0.05	0.07	0.70	0.484	1
Tau	IN_PVALB_CHC	NMD3	-0.06	0.10	-0.59	0.554	1
Tau	IN_SST	NMD3	0.01	0.07	0.09	0.925	1
Tau	IN_VIP	NMD3	0.03	0.05	0.54	0.592	1
Tau	Micro	NMD3	0.15	0.11	1.46	0.143	0.999
Tau	OPC	NMD3	0.03	0.06	0.51	0.613	0.951
Tau	Oligo	NMD3	0.04	0.05	0.82	0.412	1
Tau	PC	NMD3	-0.27	0.18	-1.56	0.12	0.785
Tau	PVM	NMD3	-0.11	0.29	-0.38	0.702	0.995
Tau	SMC	NMD3	1.69	0.77	2.18	0.029	0.525
Tau	VLMC	NMD3	-0.09	0.23	-0.39	0.695	0.999
Tau	EN_L2_3_IT	NME1-NME2	0.01	0.15	0.06	0.955	1
Tau	Astro	NME3	0.02	0.07	0.28	0.783	0.974
Tau	EN_L2_3_IT	NME3	-0.02	0.08	-0.21	0.832	1
Tau	EN_L3_5_IT_1	NME3	-0.08	0.10	-0.82	0.414	0.999
Tau	EN_L3_5_IT_2	NME3	0.01	0.07	0.15	0.879	1
Tau	EN_L3_5_IT_3	NME3	0.01	0.09	0.15	0.881	0.999
Tau	EN_L5_6_NP	NME3	-0.07	0.12	-0.58	0.56	1
Tau	EN_L6B	NME3	-0.04	0.13	-0.31	0.758	1
Tau	EN_L6_CT	NME3	0.05	0.13	0.36	0.722	1
Tau	EN_L6_IT_1	NME3	-0.09	0.11	-0.79	0.431	1
Tau	EN_L6_IT_2	NME3	-0.01	0.14	-0.08	0.932	0.997
Tau	Endo	NME3	0.06	0.47	0.13	0.897	0.991
Tau	IN_ADARB2	NME3	0.00	0.11	0.02	0.982	1
Tau	IN_LAMP5_LHX6	NME3	0.03	0.12	0.21	0.836	1
Tau	IN_LAMP5_RELN	NME3	0.05	0.09	0.56	0.573	0.996
Tau	IN_PVALB	NME3	-0.04	0.09	-0.44	0.659	1
Tau	IN_PVALB_CHC	NME3	-0.10	0.12	-0.81	0.416	1
Tau	IN_SST	NME3	-0.10	0.10	-0.93	0.35	1
Tau	IN_VIP	NME3	-0.01	0.08	-0.08	0.938	1
Tau	Micro	NME3	-0.19	0.11	-1.65	0.0981	0.999
Tau	OPC	NME3	-0.01	0.07	-0.10	0.924	0.995
Tau	Oligo	NME3	0.01	0.06	0.25	0.805	1
Tau	PC	NME3	0.31	0.42	0.74	0.459	0.91
Tau	Astro	NME4	-0.05	0.09	-0.54	0.592	0.941
Tau	EN_L2_3_IT	NME4	-0.05	0.08	-0.60	0.549	1
Tau	EN_L3_5_IT_1	NME4	-0.10	0.12	-0.84	0.402	0.999
Tau	EN_L3_5_IT_2	NME4	-0.18	0.10	-1.77	0.0773	1
Tau	EN_L3_5_IT_3	NME4	0.01	0.11	0.06	0.951	0.999
Tau	EN_L5_6_NP	NME4	0.11	0.48	0.24	0.813	1
Tau	EN_L6B	NME4	-0.20	0.45	-0.45	0.651	1
Tau	EN_L6_CT	NME4	-0.17	0.16	-1.08	0.278	1
Tau	EN_L6_IT_1	NME4	-0.07	0.14	-0.53	0.599	1
Tau	IN_ADARB2	NME4	0.06	0.13	0.47	0.635	1
Tau	IN_LAMP5_LHX6	NME4	-0.25	0.14	-1.75	0.0805	1
Tau	IN_LAMP5_RELN	NME4	-0.01	0.13	-0.09	0.926	1
Tau	IN_PVALB	NME4	-0.09	0.11	-0.81	0.418	1
Tau	IN_PVALB_CHC	NME4	-0.05	0.17	-0.33	0.744	1
Tau	IN_SST	NME4	-0.07	0.11	-0.61	0.545	1
Tau	IN_VIP	NME4	-0.03	0.08	-0.42	0.677	1
Tau	Micro	NME4	-0.10	0.16	-0.58	0.561	0.999
Tau	OPC	NME4	-0.01	0.10	-0.14	0.887	0.99
Tau	Oligo	NME4	-0.02	0.11	-0.20	0.845	1
Tau	Astro	NME5	-0.00	0.07	-0.02	0.985	0.998
Tau	EN_L2_3_IT	NME5	0.05	0.06	0.86	0.392	1
Tau	EN_L3_5_IT_1	NME5	0.04	0.07	0.61	0.541	0.999
Tau	EN_L3_5_IT_2	NME5	0.03	0.07	0.39	0.694	1
Tau	EN_L3_5_IT_3	NME5	-0.02	0.07	-0.24	0.807	0.999
Tau	EN_L5_6_NP	NME5	0.00	0.10	0.03	0.978	1
Tau	EN_L6B	NME5	0.10	0.09	1.10	0.272	1
Tau	EN_L6_CT	NME5	0.01	0.08	0.17	0.862	1
Tau	EN_L6_IT_1	NME5	0.04	0.10	0.45	0.651	1
Tau	EN_L6_IT_2	NME5	0.06	0.10	0.61	0.54	0.997
Tau	IN_ADARB2	NME5	-0.02	0.10	-0.15	0.879	1
Tau	IN_LAMP5_LHX6	NME5	-0.00	0.12	-0.02	0.987	1
Tau	IN_LAMP5_RELN	NME5	0.03	0.08	0.32	0.747	0.999
Tau	IN_PVALB	NME5	0.01	0.07	0.13	0.898	1
Tau	IN_PVALB_CHC	NME5	0.11	0.11	1.07	0.282	1
Tau	IN_SST	NME5	0.01	0.09	0.06	0.949	1
Tau	IN_VIP	NME5	-0.01	0.07	-0.21	0.834	1
Tau	OPC	NME5	0.03	0.09	0.32	0.747	0.975
Tau	Oligo	NME5	-0.07	0.09	-0.80	0.424	1
Tau	Astro	NME6	0.05	0.07	0.66	0.508	0.927
Tau	EN_L2_3_IT	NME6	0.01	0.09	0.15	0.883	1
Tau	EN_L3_5_IT_1	NME6	-0.00	0.14	-0.03	0.976	0.999
Tau	EN_L3_5_IT_2	NME6	0.12	0.09	1.33	0.185	1
Tau	EN_L3_5_IT_3	NME6	0.02	0.11	0.20	0.839	0.999
Tau	EN_L5_6_NP	NME6	-0.03	0.46	-0.07	0.943	1
Tau	EN_L6B	NME6	0.26	0.43	0.60	0.552	1
Tau	EN_L6_CT	NME6	0.27	0.16	1.63	0.102	1
Tau	EN_L6_IT_1	NME6	0.09	0.14	0.68	0.496	1
Tau	EN_L6_IT_2	NME6	0.85	0.49	1.74	0.0821	0.997
Tau	IN_ADARB2	NME6	0.14	0.15	0.95	0.341	1
Tau	IN_LAMP5_RELN	NME6	-0.17	0.14	-1.24	0.217	0.996
Tau	IN_PVALB	NME6	0.06	0.10	0.59	0.555	1
Tau	IN_SST	NME6	0.09	0.12	0.73	0.463	1
Tau	IN_VIP	NME6	-0.05	0.09	-0.53	0.596	1
Tau	Micro	NME6	0.04	0.15	0.26	0.795	0.999
Tau	OPC	NME6	0.02	0.10	0.18	0.856	0.986
Tau	Oligo	NME6	0.03	0.07	0.44	0.662	1
Tau	Astro	NME7	-0.05	0.05	-0.98	0.329	0.899
Tau	EN_L2_3_IT	NME7	0.01	0.03	0.26	0.792	1
Tau	EN_L3_5_IT_1	NME7	0.07	0.05	1.35	0.177	0.999
Tau	EN_L3_5_IT_2	NME7	-0.00	0.04	-0.03	0.978	1
Tau	EN_L3_5_IT_3	NME7	-0.00	0.04	-0.07	0.941	0.999
Tau	EN_L5_6_NP	NME7	0.08	0.06	1.31	0.19	1
Tau	EN_L6B	NME7	0.01	0.06	0.13	0.894	1
Tau	EN_L6_CT	NME7	0.02	0.05	0.36	0.72	1
Tau	EN_L6_IT_1	NME7	-0.02	0.05	-0.30	0.762	1
Tau	EN_L6_IT_2	NME7	-0.03	0.06	-0.44	0.66	0.997
Tau	Endo	NME7	-0.12	0.18	-0.68	0.497	0.947
Tau	IN_ADARB2	NME7	0.01	0.06	0.16	0.875	1
Tau	IN_LAMP5_LHX6	NME7	0.09	0.08	1.08	0.278	1
Tau	IN_LAMP5_RELN	NME7	0.14	0.07	2.09	0.037	0.996
Tau	IN_PVALB	NME7	0.02	0.05	0.31	0.759	1
Tau	IN_PVALB_CHC	NME7	-0.03	0.08	-0.36	0.719	1
Tau	IN_SST	NME7	-0.02	0.05	-0.34	0.736	1
Tau	IN_VIP	NME7	0.06	0.05	1.17	0.241	1
Tau	Micro	NME7	0.06	0.08	0.69	0.488	0.999
Tau	OPC	NME7	0.05	0.05	1.07	0.284	0.884
Tau	Oligo	NME7	0.03	0.05	0.57	0.572	1
Tau	PC	NME7	-0.20	0.17	-1.19	0.234	0.859
Tau	PVM	NME7	-0.13	0.53	-0.26	0.798	0.995
Tau	SMC	NME7	-0.45	0.86	-0.52	0.605	0.941
Tau	VLMC	NME7	0.13	0.18	0.72	0.471	0.999
Tau	Astro	NME9	-0.02	0.08	-0.28	0.78	0.973
Tau	EN_L2_3_IT	NME9	0.02	0.06	0.30	0.767	1
Tau	EN_L3_5_IT_1	NME9	0.08	0.07	1.14	0.253	0.999
Tau	EN_L3_5_IT_2	NME9	0.00	0.08	0.05	0.964	1
Tau	EN_L3_5_IT_3	NME9	-0.05	0.08	-0.65	0.517	0.999
Tau	EN_L5_6_NP	NME9	0.10	0.11	0.95	0.34	1
Tau	EN_L6B	NME9	-0.04	0.11	-0.39	0.697	1
Tau	EN_L6_CT	NME9	0.07	0.11	0.62	0.533	1
Tau	EN_L6_IT_1	NME9	0.00	0.09	0.03	0.976	1
Tau	EN_L6_IT_2	NME9	-0.04	0.11	-0.34	0.733	0.997
Tau	Endo	NME9	0.08	0.88	0.09	0.928	0.993
Tau	IN_ADARB2	NME9	-0.09	0.10	-0.90	0.37	1
Tau	IN_LAMP5_LHX6	NME9	0.29	0.13	2.25	0.0243	1
Tau	IN_LAMP5_RELN	NME9	0.09	0.11	0.86	0.39	0.996
Tau	IN_PVALB	NME9	-0.00	0.07	-0.06	0.953	1
Tau	IN_PVALB_CHC	NME9	-0.13	0.12	-1.10	0.271	1
Tau	IN_SST	NME9	0.04	0.09	0.48	0.634	1
Tau	IN_VIP	NME9	-0.04	0.07	-0.60	0.547	1
Tau	Micro	NME9	-0.10	0.15	-0.65	0.514	0.999
Tau	OPC	NME9	-0.09	0.08	-1.25	0.21	0.856
Tau	Oligo	NME9	-0.09	0.06	-1.47	0.141	1
Tau	PC	NME9	-1.33	0.53	-2.49	0.0128	0.531
Tau	Astro	NMI	0.25	0.13	2.00	0.0456	0.844
Tau	EN_L2_3_IT	NMI	-0.20	0.41	-0.49	0.622	1
Tau	Endo	NMI	0.11	0.50	0.22	0.823	0.985
Tau	Micro	NMI	-0.21	0.11	-1.89	0.0589	0.999
Tau	OPC	NMI	0.25	0.12	2.16	0.0306	0.82
Tau	Oligo	NMI	0.04	0.12	0.35	0.728	1
Tau	Astro	NMNAT1	0.02	0.07	0.33	0.744	0.968
Tau	EN_L2_3_IT	NMNAT1	-0.02	0.08	-0.32	0.749	1
Tau	EN_L3_5_IT_1	NMNAT1	-0.16	0.14	-1.19	0.235	0.999
Tau	EN_L3_5_IT_2	NMNAT1	-0.04	0.10	-0.36	0.719	1
Tau	EN_L3_5_IT_3	NMNAT1	-0.02	0.11	-0.14	0.891	0.999
Tau	EN_L5_6_NP	NMNAT1	0.13	0.17	0.77	0.44	1
Tau	EN_L6B	NMNAT1	-0.11	0.15	-0.72	0.474	1
Tau	EN_L6_CT	NMNAT1	0.04	0.15	0.26	0.793	1
Tau	EN_L6_IT_1	NMNAT1	0.01	0.13	0.05	0.961	1
Tau	EN_L6_IT_2	NMNAT1	-0.18	0.17	-1.06	0.29	0.997
Tau	IN_ADARB2	NMNAT1	0.15	0.17	0.83	0.406	1
Tau	IN_LAMP5_LHX6	NMNAT1	0.12	0.18	0.69	0.49	1
Tau	IN_LAMP5_RELN	NMNAT1	0.12	0.15	0.81	0.417	0.996
Tau	IN_PVALB	NMNAT1	-0.08	0.10	-0.77	0.441	1
Tau	IN_PVALB_CHC	NMNAT1	0.20	0.37	0.55	0.585	1
Tau	IN_SST	NMNAT1	-0.18	0.13	-1.43	0.154	1
Tau	IN_VIP	NMNAT1	-0.01	0.11	-0.12	0.905	1
Tau	Micro	NMNAT1	0.04	0.15	0.30	0.767	0.999
Tau	OPC	NMNAT1	0.03	0.09	0.39	0.7	0.97
Tau	Oligo	NMNAT1	0.08	0.07	1.19	0.236	1
Tau	Astro	NMNAT2	-0.09	0.12	-0.78	0.432	0.922
Tau	EN_L2_3_IT	NMNAT2	-0.01	0.04	-0.30	0.764	1
Tau	EN_L3_5_IT_1	NMNAT2	0.08	0.04	1.80	0.0724	0.999
Tau	EN_L3_5_IT_2	NMNAT2	-0.03	0.04	-0.66	0.507	1
Tau	EN_L3_5_IT_3	NMNAT2	0.00	0.04	0.04	0.971	0.999
Tau	EN_L5_6_NP	NMNAT2	-0.02	0.06	-0.33	0.745	1
Tau	EN_L6B	NMNAT2	-0.04	0.06	-0.67	0.501	1
Tau	EN_L6_CT	NMNAT2	-0.04	0.06	-0.77	0.439	1
Tau	EN_L6_IT_1	NMNAT2	-0.06	0.05	-1.16	0.245	1
Tau	EN_L6_IT_2	NMNAT2	0.01	0.07	0.10	0.919	0.997
Tau	Endo	NMNAT2	1.37	0.76	1.80	0.0716	0.748
Tau	IN_ADARB2	NMNAT2	0.01	0.05	0.11	0.915	1
Tau	IN_LAMP5_LHX6	NMNAT2	-0.01	0.06	-0.24	0.81	1
Tau	IN_LAMP5_RELN	NMNAT2	0.01	0.04	0.25	0.801	1
Tau	IN_PVALB	NMNAT2	-0.01	0.05	-0.22	0.824	1
Tau	IN_PVALB_CHC	NMNAT2	-0.00	0.06	-0.01	0.988	1
Tau	IN_SST	NMNAT2	-0.01	0.05	-0.13	0.899	1
Tau	IN_VIP	NMNAT2	0.02	0.03	0.49	0.621	1
Tau	Micro	NMNAT2	-0.07	0.14	-0.52	0.603	0.999
Tau	OPC	NMNAT2	-0.01	0.05	-0.26	0.798	0.979
Tau	Oligo	NMNAT2	-0.04	0.10	-0.43	0.669	1
Tau	SMC	NMNAT2	1.03	0.88	1.18	0.239	0.816
Tau	VLMC	NMNAT2	-0.19	0.37	-0.52	0.606	0.999
Tau	Astro	NMNAT3	-0.15	0.07	-2.14	0.0325	0.844
Tau	EN_L2_3_IT	NMNAT3	-0.02	0.07	-0.33	0.738	1
Tau	EN_L3_5_IT_1	NMNAT3	-0.01	0.07	-0.18	0.859	0.999
Tau	EN_L3_5_IT_2	NMNAT3	0.06	0.08	0.72	0.472	1
Tau	EN_L3_5_IT_3	NMNAT3	0.05	0.07	0.77	0.442	0.999
Tau	EN_L5_6_NP	NMNAT3	0.05	0.09	0.61	0.542	1
Tau	EN_L6B	NMNAT3	-0.01	0.11	-0.13	0.9	1
Tau	EN_L6_CT	NMNAT3	-0.07	0.07	-1.00	0.32	1
Tau	EN_L6_IT_1	NMNAT3	-0.07	0.09	-0.88	0.381	1
Tau	EN_L6_IT_2	NMNAT3	-0.15	0.10	-1.57	0.117	0.997
Tau	Endo	NMNAT3	0.12	0.65	0.18	0.857	0.985
Tau	IN_ADARB2	NMNAT3	-0.02	0.10	-0.16	0.876	1
Tau	IN_LAMP5_LHX6	NMNAT3	-0.02	0.11	-0.23	0.82	1
Tau	IN_LAMP5_RELN	NMNAT3	-0.07	0.07	-0.96	0.336	0.996
Tau	IN_PVALB	NMNAT3	-0.02	0.09	-0.21	0.837	1
Tau	IN_PVALB_CHC	NMNAT3	0.03	0.08	0.39	0.696	1
Tau	IN_SST	NMNAT3	-0.02	0.11	-0.14	0.888	1
Tau	IN_VIP	NMNAT3	-0.07	0.07	-1.01	0.311	1
Tau	Micro	NMNAT3	0.04	0.14	0.31	0.757	0.999
Tau	OPC	NMNAT3	-0.08	0.06	-1.37	0.169	0.841
Tau	Oligo	NMNAT3	-0.10	0.07	-1.47	0.141	1
Tau	PC	NMNAT3	-0.16	0.38	-0.42	0.673	0.948
Tau	VLMC	NMNAT3	0.35	0.24	1.45	0.147	0.999
Tau	Astro	NMRAL1	-0.06	0.06	-0.97	0.331	0.9
Tau	EN_L2_3_IT	NMRAL1	-0.01	0.06	-0.12	0.907	1
Tau	EN_L3_5_IT_1	NMRAL1	0.07	0.10	0.66	0.512	0.999
Tau	EN_L3_5_IT_2	NMRAL1	0.02	0.08	0.27	0.784	1
Tau	EN_L3_5_IT_3	NMRAL1	0.00	0.08	0.01	0.99	0.999
Tau	EN_L5_6_NP	NMRAL1	0.06	0.15	0.42	0.677	1
Tau	EN_L6B	NMRAL1	-0.04	0.14	-0.26	0.791	1
Tau	EN_L6_CT	NMRAL1	-0.08	0.11	-0.68	0.496	1
Tau	EN_L6_IT_1	NMRAL1	0.04	0.10	0.41	0.685	1
Tau	EN_L6_IT_2	NMRAL1	-0.14	0.15	-0.92	0.359	0.997
Tau	IN_ADARB2	NMRAL1	0.01	0.11	0.06	0.95	1
Tau	IN_LAMP5_LHX6	NMRAL1	-0.04	0.13	-0.30	0.763	1
Tau	IN_LAMP5_RELN	NMRAL1	0.18	0.10	1.83	0.0667	0.996
Tau	IN_PVALB	NMRAL1	0.01	0.07	0.19	0.847	1
Tau	IN_PVALB_CHC	NMRAL1	0.01	0.14	0.04	0.971	1
Tau	IN_SST	NMRAL1	-0.01	0.09	-0.12	0.907	1
Tau	IN_VIP	NMRAL1	-0.02	0.07	-0.33	0.744	1
Tau	Micro	NMRAL1	-0.02	0.14	-0.14	0.885	0.999
Tau	OPC	NMRAL1	-0.01	0.08	-0.17	0.863	0.986
Tau	Oligo	NMRAL1	-0.08	0.06	-1.34	0.182	1
Tau	Astro	NMRK1	-0.01	0.11	-0.12	0.903	0.991
Tau	EN_L2_3_IT	NMRK1	0.02	0.09	0.26	0.791	1
Tau	EN_L3_5_IT_1	NMRK1	0.02	0.10	0.16	0.876	0.999
Tau	EN_L3_5_IT_2	NMRK1	0.03	0.09	0.29	0.77	1
Tau	EN_L3_5_IT_3	NMRK1	-0.06	0.10	-0.65	0.513	0.999
Tau	EN_L5_6_NP	NMRK1	-0.14	0.13	-1.10	0.269	1
Tau	EN_L6B	NMRK1	-0.11	0.17	-0.66	0.506	1
Tau	EN_L6_CT	NMRK1	-0.10	0.12	-0.83	0.407	1
Tau	EN_L6_IT_1	NMRK1	-0.03	0.12	-0.27	0.788	1
Tau	EN_L6_IT_2	NMRK1	0.02	0.16	0.14	0.892	0.997
Tau	Endo	NMRK1	1.31	0.69	1.90	0.0577	0.715
Tau	IN_ADARB2	NMRK1	-0.02	0.15	-0.12	0.902	1
Tau	IN_LAMP5_LHX6	NMRK1	0.01	0.14	0.10	0.923	1
Tau	IN_LAMP5_RELN	NMRK1	-0.03	0.13	-0.23	0.822	1
Tau	IN_PVALB	NMRK1	-0.07	0.12	-0.55	0.581	1
Tau	IN_PVALB_CHC	NMRK1	-0.26	0.18	-1.48	0.138	1
Tau	IN_SST	NMRK1	-0.01	0.12	-0.06	0.951	1
Tau	IN_VIP	NMRK1	-0.19	0.10	-1.86	0.0626	1
Tau	Micro	NMRK1	-0.02	0.13	-0.15	0.882	0.999
Tau	OPC	NMRK1	-0.11	0.13	-0.87	0.385	0.914
Tau	Oligo	NMRK1	-0.02	0.08	-0.21	0.833	1
Tau	PVM	NMRK1	-0.89	0.65	-1.38	0.167	0.995
Tau	Astro	NMT1	-0.02	0.06	-0.40	0.689	0.962
Tau	EN_L2_3_IT	NMT1	-0.04	0.05	-0.85	0.395	1
Tau	EN_L3_5_IT_1	NMT1	0.04	0.06	0.65	0.517	0.999
Tau	EN_L3_5_IT_2	NMT1	0.04	0.05	0.74	0.459	1
Tau	EN_L3_5_IT_3	NMT1	0.06	0.05	1.13	0.259	0.999
Tau	EN_L5_6_NP	NMT1	0.01	0.07	0.19	0.847	1
Tau	EN_L6B	NMT1	0.02	0.08	0.26	0.797	1
Tau	EN_L6_CT	NMT1	0.01	0.07	0.10	0.921	1
Tau	EN_L6_IT_1	NMT1	-0.04	0.07	-0.54	0.589	1
Tau	EN_L6_IT_2	NMT1	0.02	0.09	0.26	0.798	0.997
Tau	Endo	NMT1	0.06	0.15	0.37	0.714	0.977
Tau	IN_ADARB2	NMT1	-0.00	0.07	-0.06	0.948	1
Tau	IN_LAMP5_LHX6	NMT1	0.09	0.08	1.21	0.226	1
Tau	IN_LAMP5_RELN	NMT1	0.09	0.06	1.38	0.168	0.996
Tau	IN_PVALB	NMT1	0.10	0.05	1.90	0.058	1
Tau	IN_PVALB_CHC	NMT1	0.09	0.08	1.13	0.259	1
Tau	IN_SST	NMT1	0.06	0.06	0.98	0.327	1
Tau	IN_VIP	NMT1	0.00	0.06	0.05	0.963	1
Tau	Micro	NMT1	0.01	0.08	0.18	0.861	0.999
Tau	OPC	NMT1	0.26	0.09	2.91	0.00358	0.82
Tau	Oligo	NMT1	-0.02	0.05	-0.41	0.681	1
Tau	PC	NMT1	-0.10	0.13	-0.75	0.453	0.909
Tau	PVM	NMT1	-0.20	0.22	-0.91	0.363	0.995
Tau	SMC	NMT1	-0.74	0.71	-1.04	0.298	0.849
Tau	VLMC	NMT1	0.07	0.16	0.44	0.661	0.999
Tau	Astro	NMT2	-0.04	0.05	-0.67	0.505	0.926
Tau	EN_L2_3_IT	NMT2	-0.01	0.05	-0.11	0.911	1
Tau	EN_L3_5_IT_1	NMT2	0.02	0.06	0.28	0.777	0.999
Tau	EN_L3_5_IT_2	NMT2	0.02	0.05	0.40	0.689	1
Tau	EN_L3_5_IT_3	NMT2	-0.04	0.05	-0.71	0.48	0.999
Tau	EN_L5_6_NP	NMT2	0.01	0.07	0.21	0.834	1
Tau	EN_L6B	NMT2	0.10	0.09	1.06	0.288	1
Tau	EN_L6_CT	NMT2	-0.01	0.08	-0.19	0.851	1
Tau	EN_L6_IT_1	NMT2	-0.03	0.07	-0.49	0.626	1
Tau	EN_L6_IT_2	NMT2	0.03	0.08	0.34	0.736	0.997
Tau	Endo	NMT2	-0.13	0.16	-0.82	0.411	0.935
Tau	IN_ADARB2	NMT2	0.03	0.08	0.37	0.713	1
Tau	IN_LAMP5_LHX6	NMT2	-0.05	0.07	-0.79	0.428	1
Tau	IN_LAMP5_RELN	NMT2	0.04	0.08	0.47	0.639	0.996
Tau	IN_PVALB	NMT2	0.04	0.07	0.67	0.5	1
Tau	IN_PVALB_CHC	NMT2	-0.04	0.09	-0.48	0.633	1
Tau	IN_SST	NMT2	0.04	0.07	0.55	0.582	1
Tau	IN_VIP	NMT2	-0.01	0.05	-0.20	0.838	1
Tau	Micro	NMT2	-0.13	0.11	-1.15	0.249	0.999
Tau	OPC	NMT2	-0.01	0.06	-0.18	0.859	0.986
Tau	Oligo	NMT2	0.03	0.05	0.57	0.57	1
Tau	PC	NMT2	-0.42	0.42	-0.99	0.32	0.886
Tau	VLMC	NMT2	0.01	0.19	0.07	0.943	0.999
Tau	IN_PVALB	NMU	0.09	0.13	0.75	0.456	1
Tau	IN_SST	NMU	0.15	0.11	1.34	0.181	1
Tau	Oligo	NMU	0.04	0.17	0.25	0.806	1
Tau	EN_L2_3_IT	NMUR2	-0.03	0.19	-0.14	0.886	1
Tau	IN_VIP	NMUR2	-0.16	0.37	-0.43	0.664	1
Tau	Oligo	NMUR2	-0.03	0.20	-0.15	0.88	1
Tau	Astro	NNAT	-0.10	0.13	-0.72	0.472	0.922
Tau	EN_L2_3_IT	NNAT	0.07	0.14	0.52	0.606	1
Tau	EN_L3_5_IT_1	NNAT	0.22	0.13	1.70	0.0895	0.999
Tau	EN_L3_5_IT_2	NNAT	0.15	0.11	1.27	0.205	1
Tau	EN_L3_5_IT_3	NNAT	0.06	0.12	0.48	0.635	0.999
Tau	EN_L5_6_NP	NNAT	0.18	0.41	0.43	0.67	1
Tau	EN_L6B	NNAT	-0.05	0.21	-0.24	0.809	1
Tau	EN_L6_CT	NNAT	0.05	0.18	0.27	0.784	1
Tau	EN_L6_IT_1	NNAT	0.08	0.17	0.44	0.657	1
Tau	EN_L6_IT_2	NNAT	0.83	0.47	1.76	0.0783	0.997
Tau	IN_PVALB	NNAT	0.09	0.14	0.62	0.533	1
Tau	IN_SST	NNAT	0.25	0.16	1.57	0.115	1
Tau	IN_VIP	NNAT	-0.01	0.14	-0.05	0.963	1
Tau	OPC	NNAT	0.09	0.15	0.57	0.567	0.944
Tau	Oligo	NNAT	-0.11	0.12	-0.92	0.355	1
Tau	Astro	NNMT	-0.06	0.17	-0.36	0.721	0.965
Tau	EN_L2_3_IT	NNMT	0.10	0.14	0.77	0.441	1
Tau	EN_L3_5_IT_1	NNMT	-0.16	0.16	-1.00	0.319	0.999
Tau	EN_L3_5_IT_2	NNMT	0.06	0.14	0.39	0.694	1
Tau	EN_L3_5_IT_3	NNMT	-0.07	0.14	-0.50	0.62	0.999
Tau	EN_L5_6_NP	NNMT	0.04	0.20	0.21	0.835	1
Tau	EN_L6_CT	NNMT	-0.12	0.51	-0.23	0.82	1
Tau	EN_L6_IT_1	NNMT	-0.15	0.18	-0.83	0.407	1
Tau	Endo	NNMT	-0.03	0.87	-0.04	0.97	0.997
Tau	IN_ADARB2	NNMT	-0.14	0.20	-0.70	0.485	1
Tau	IN_LAMP5_RELN	NNMT	0.03	0.17	0.18	0.86	1
Tau	IN_PVALB	NNMT	-0.31	0.20	-1.57	0.117	1
Tau	IN_SST	NNMT	-0.20	0.22	-0.93	0.352	1
Tau	IN_VIP	NNMT	-0.14	0.17	-0.87	0.383	1
Tau	OPC	NNMT	0.17	0.22	0.77	0.442	0.924
Tau	Oligo	NNMT	-0.01	0.19	-0.05	0.963	1
Tau	Adaptive	NNT	-0.19	0.31	-0.60	0.55	0.999
Tau	Astro	NNT	-0.01	0.05	-0.29	0.773	0.971
Tau	EN_L2_3_IT	NNT	0.07	0.06	1.15	0.25	1
Tau	EN_L3_5_IT_1	NNT	0.02	0.06	0.43	0.664	0.999
Tau	EN_L3_5_IT_2	NNT	0.01	0.05	0.15	0.883	1
Tau	EN_L3_5_IT_3	NNT	-0.01	0.05	-0.15	0.885	0.999
Tau	EN_L5_6_NP	NNT	-0.05	0.07	-0.74	0.462	1
Tau	EN_L6B	NNT	0.04	0.08	0.49	0.622	1
Tau	EN_L6_CT	NNT	0.04	0.06	0.55	0.584	1
Tau	EN_L6_IT_1	NNT	0.07	0.08	0.88	0.379	1
Tau	EN_L6_IT_2	NNT	0.09	0.08	1.07	0.285	0.997
Tau	Endo	NNT	-0.36	0.16	-2.19	0.0282	0.663
Tau	IN_ADARB2	NNT	0.02	0.06	0.33	0.743	1
Tau	IN_LAMP5_LHX6	NNT	0.05	0.07	0.64	0.52	1
Tau	IN_LAMP5_RELN	NNT	0.07	0.07	1.07	0.283	0.996
Tau	IN_PVALB	NNT	-0.01	0.05	-0.20	0.838	1
Tau	IN_PVALB_CHC	NNT	-0.06	0.07	-0.88	0.379	1
Tau	IN_SST	NNT	0.02	0.06	0.44	0.663	1
Tau	IN_VIP	NNT	-0.01	0.04	-0.31	0.759	1
Tau	Micro	NNT	-0.04	0.07	-0.58	0.563	0.999
Tau	OPC	NNT	0.08	0.05	1.72	0.0856	0.835
Tau	Oligo	NNT	0.04	0.04	1.16	0.248	1
Tau	PC	NNT	0.20	0.17	1.18	0.238	0.859
Tau	PVM	NNT	-0.10	0.24	-0.43	0.667	0.995
Tau	VLMC	NNT	0.18	0.18	1.00	0.316	0.999
Tau	Astro	NOA1	-0.11	0.08	-1.33	0.184	0.879
Tau	EN_L2_3_IT	NOA1	-0.02	0.06	-0.32	0.746	1
Tau	EN_L3_5_IT_1	NOA1	0.04	0.13	0.29	0.772	0.999
Tau	EN_L3_5_IT_2	NOA1	-0.02	0.09	-0.25	0.799	1
Tau	EN_L3_5_IT_3	NOA1	-0.10	0.09	-1.17	0.243	0.999
Tau	EN_L5_6_NP	NOA1	0.43	0.44	0.97	0.331	1
Tau	EN_L6B	NOA1	0.30	0.57	0.53	0.598	1
Tau	EN_L6_CT	NOA1	0.08	0.16	0.52	0.605	1
Tau	EN_L6_IT_1	NOA1	0.01	0.13	0.11	0.912	1
Tau	IN_ADARB2	NOA1	0.17	0.16	1.04	0.298	1
Tau	IN_LAMP5_RELN	NOA1	0.26	0.15	1.73	0.0832	0.996
Tau	IN_PVALB	NOA1	-0.05	0.09	-0.60	0.551	1
Tau	IN_SST	NOA1	-0.00	0.11	-0.01	0.991	1
Tau	IN_VIP	NOA1	0.10	0.09	1.15	0.248	1
Tau	Micro	NOA1	0.20	0.16	1.28	0.202	0.999
Tau	OPC	NOA1	0.09	0.10	0.94	0.349	0.902
Tau	Oligo	NOA1	0.05	0.06	0.89	0.372	1
Tau	Astro	NOB1	-0.06	0.14	-0.42	0.675	0.96
Tau	EN_L2_3_IT	NOB1	-0.13	0.11	-1.19	0.235	1
Tau	EN_L3_5_IT_1	NOB1	0.01	0.15	0.07	0.942	0.999
Tau	EN_L3_5_IT_2	NOB1	-0.08	0.12	-0.68	0.494	1
Tau	EN_L3_5_IT_3	NOB1	0.01	0.13	0.04	0.967	0.999
Tau	EN_L5_6_NP	NOB1	-0.60	0.43	-1.40	0.161	1
Tau	EN_L6B	NOB1	0.15	0.45	0.34	0.732	1
Tau	EN_L6_CT	NOB1	0.64	0.50	1.27	0.205	1
Tau	EN_L6_IT_1	NOB1	-0.04	0.17	-0.24	0.813	1
Tau	EN_L6_IT_2	NOB1	0.61	0.50	1.22	0.221	0.997
Tau	IN_PVALB	NOB1	-0.01	0.12	-0.07	0.948	1
Tau	IN_SST	NOB1	-0.08	0.15	-0.55	0.583	1
Tau	IN_VIP	NOB1	0.01	0.13	0.11	0.916	1
Tau	Micro	NOB1	-0.27	0.20	-1.35	0.178	0.999
Tau	OPC	NOB1	-0.05	0.17	-0.28	0.783	0.978
Tau	Oligo	NOB1	-0.16	0.13	-1.26	0.208	1
Tau	Astro	NOC2L	0.06	0.08	0.73	0.463	0.922
Tau	EN_L2_3_IT	NOC2L	-0.06	0.06	-1.10	0.27	1
Tau	EN_L3_5_IT_1	NOC2L	0.03	0.11	0.32	0.748	0.999
Tau	EN_L3_5_IT_2	NOC2L	-0.06	0.07	-0.83	0.407	1
Tau	EN_L3_5_IT_3	NOC2L	-0.04	0.07	-0.58	0.56	0.999
Tau	EN_L5_6_NP	NOC2L	-0.13	0.13	-1.03	0.301	1
Tau	EN_L6B	NOC2L	-0.03	0.15	-0.19	0.846	1
Tau	EN_L6_CT	NOC2L	-0.03	0.13	-0.19	0.849	1
Tau	EN_L6_IT_1	NOC2L	0.05	0.11	0.48	0.629	1
Tau	EN_L6_IT_2	NOC2L	0.00	0.15	0.00	0.998	1
Tau	IN_ADARB2	NOC2L	-0.00	0.12	-0.01	0.992	1
Tau	IN_LAMP5_LHX6	NOC2L	0.05	0.17	0.31	0.758	1
Tau	IN_LAMP5_RELN	NOC2L	0.08	0.11	0.69	0.491	0.996
Tau	IN_PVALB	NOC2L	0.03	0.08	0.38	0.704	1
Tau	IN_SST	NOC2L	0.12	0.10	1.22	0.222	1
Tau	IN_VIP	NOC2L	0.02	0.08	0.30	0.768	1
Tau	Micro	NOC2L	0.06	0.13	0.50	0.615	0.999
Tau	OPC	NOC2L	-0.03	0.08	-0.41	0.683	0.965
Tau	Oligo	NOC2L	0.06	0.05	1.07	0.283	1
Tau	Astro	NOC3L	-0.00	0.09	-0.02	0.981	0.998
Tau	EN_L2_3_IT	NOC3L	0.05	0.07	0.78	0.435	1
Tau	EN_L3_5_IT_1	NOC3L	0.04	0.12	0.30	0.761	0.999
Tau	EN_L3_5_IT_2	NOC3L	0.10	0.09	1.10	0.271	1
Tau	EN_L3_5_IT_3	NOC3L	-0.09	0.08	-1.15	0.252	0.999
Tau	EN_L5_6_NP	NOC3L	0.13	0.15	0.89	0.373	1
Tau	EN_L6B	NOC3L	0.13	0.15	0.86	0.389	1
Tau	EN_L6_CT	NOC3L	0.11	0.14	0.79	0.429	1
Tau	EN_L6_IT_1	NOC3L	-0.12	0.14	-0.85	0.396	1
Tau	EN_L6_IT_2	NOC3L	-0.08	0.16	-0.51	0.611	0.997
Tau	Endo	NOC3L	0.05	0.17	0.29	0.773	0.981
Tau	IN_ADARB2	NOC3L	0.12	0.14	0.86	0.392	1
Tau	IN_LAMP5_LHX6	NOC3L	-0.00	0.17	-0.01	0.99	1
Tau	IN_LAMP5_RELN	NOC3L	0.07	0.14	0.53	0.599	0.996
Tau	IN_PVALB	NOC3L	0.02	0.08	0.23	0.822	1
Tau	IN_PVALB_CHC	NOC3L	0.06	0.13	0.46	0.649	1
Tau	IN_SST	NOC3L	-0.02	0.11	-0.18	0.856	1
Tau	IN_VIP	NOC3L	-0.01	0.07	-0.09	0.929	1
Tau	Micro	NOC3L	0.02	0.11	0.15	0.882	0.999
Tau	OPC	NOC3L	0.05	0.07	0.72	0.471	0.933
Tau	Oligo	NOC3L	0.02	0.05	0.48	0.634	1
Tau	PC	NOC3L	-0.04	0.46	-0.08	0.936	0.993
Tau	Astro	NOC4L	0.02	0.12	0.18	0.856	0.986
Tau	EN_L2_3_IT	NOC4L	-0.08	0.11	-0.71	0.477	1
Tau	EN_L3_5_IT_2	NOC4L	-0.10	0.14	-0.72	0.474	1
Tau	EN_L3_5_IT_3	NOC4L	0.03	0.15	0.18	0.858	0.999
Tau	IN_VIP	NOC4L	0.12	0.15	0.80	0.427	1
Tau	Oligo	NOC4L	0.04	0.08	0.53	0.598	1
Tau	Astro	NOCT	0.02	0.13	0.17	0.863	0.986
Tau	EN_L2_3_IT	NOCT	-0.07	0.08	-0.84	0.399	1
Tau	EN_L3_5_IT_1	NOCT	-0.02	0.11	-0.20	0.845	0.999
Tau	EN_L3_5_IT_2	NOCT	-0.03	0.10	-0.25	0.801	1
Tau	EN_L3_5_IT_3	NOCT	-0.01	0.10	-0.10	0.918	0.999
Tau	EN_L5_6_NP	NOCT	-0.33	0.40	-0.83	0.409	1
Tau	EN_L6B	NOCT	-0.19	0.17	-1.07	0.285	1
Tau	EN_L6_CT	NOCT	0.05	0.14	0.39	0.694	1
Tau	EN_L6_IT_1	NOCT	-0.03	0.14	-0.22	0.825	1
Tau	EN_L6_IT_2	NOCT	-0.09	0.19	-0.49	0.627	0.997
Tau	IN_ADARB2	NOCT	0.19	0.13	1.49	0.137	1
Tau	IN_LAMP5_LHX6	NOCT	0.26	0.16	1.59	0.112	1
Tau	IN_LAMP5_RELN	NOCT	0.07	0.14	0.47	0.639	0.996
Tau	IN_PVALB	NOCT	-0.08	0.11	-0.77	0.442	1
Tau	IN_PVALB_CHC	NOCT	-0.02	0.15	-0.14	0.885	1
Tau	IN_SST	NOCT	0.11	0.10	1.04	0.299	1
Tau	IN_VIP	NOCT	-0.11	0.09	-1.17	0.24	1
Tau	Micro	NOCT	0.04	0.18	0.21	0.832	0.999
Tau	OPC	NOCT	0.08	0.10	0.86	0.388	0.914
Tau	Oligo	NOCT	-0.03	0.09	-0.31	0.758	1
Tau	Astro	NOD1	0.13	0.16	0.83	0.407	0.919
Tau	EN_L2_3_IT	NOD1	-0.06	0.08	-0.74	0.459	1
Tau	EN_L3_5_IT_1	NOD1	0.08	0.33	0.23	0.816	0.999
Tau	EN_L3_5_IT_2	NOD1	0.07	0.13	0.54	0.59	1
Tau	EN_L3_5_IT_3	NOD1	-0.03	0.13	-0.25	0.806	0.999
Tau	EN_L6B	NOD1	-0.40	0.47	-0.84	0.398	1
Tau	EN_L6_CT	NOD1	-0.37	0.43	-0.85	0.394	1
Tau	EN_L6_IT_1	NOD1	0.12	0.15	0.80	0.421	1
Tau	EN_L6_IT_2	NOD1	0.42	0.47	0.90	0.366	0.997
Tau	Endo	NOD1	-0.09	0.15	-0.56	0.574	0.954
Tau	IN_PVALB	NOD1	0.09	0.43	0.20	0.841	1
Tau	IN_VIP	NOD1	-0.07	0.13	-0.55	0.58	1
Tau	Micro	NOD1	0.03	0.10	0.31	0.755	0.999
Tau	OPC	NOD1	0.16	0.16	0.98	0.325	0.894
Tau	Oligo	NOD1	0.04	0.11	0.31	0.755	1
Tau	VLMC	NOD1	0.16	0.39	0.41	0.68	0.999
Tau	Micro	NOD2	-0.04	0.31	-0.13	0.896	0.999
Tau	Astro	NODAL	-0.44	0.22	-2.05	0.0404	0.844
Tau	EN_L2_3_IT	NODAL	-0.01	0.19	-0.08	0.94	1
Tau	Oligo	NODAL	0.22	0.18	1.26	0.208	1
Tau	IN_PVALB_CHC	NOG	0.03	0.15	0.22	0.827	1
Tau	Astro	NOL10	0.12	0.07	1.83	0.0669	0.844
Tau	EN_L2_3_IT	NOL10	0.01	0.04	0.31	0.759	1
Tau	EN_L3_5_IT_1	NOL10	0.06	0.06	1.03	0.305	0.999
Tau	EN_L3_5_IT_2	NOL10	0.04	0.05	0.77	0.439	1
Tau	EN_L3_5_IT_3	NOL10	0.05	0.05	1.10	0.271	0.999
Tau	EN_L5_6_NP	NOL10	0.03	0.07	0.38	0.701	1
Tau	EN_L6B	NOL10	-0.08	0.08	-0.94	0.346	1
Tau	EN_L6_CT	NOL10	0.01	0.07	0.20	0.841	1
Tau	EN_L6_IT_1	NOL10	0.04	0.06	0.62	0.538	1
Tau	EN_L6_IT_2	NOL10	-0.04	0.07	-0.53	0.594	0.997
Tau	Endo	NOL10	-0.08	0.16	-0.50	0.618	0.958
Tau	IN_ADARB2	NOL10	0.04	0.07	0.59	0.553	1
Tau	IN_LAMP5_LHX6	NOL10	0.05	0.09	0.56	0.576	1
Tau	IN_LAMP5_RELN	NOL10	-0.00	0.08	-0.01	0.994	1
Tau	IN_PVALB	NOL10	0.01	0.05	0.10	0.917	1
Tau	IN_PVALB_CHC	NOL10	-0.09	0.10	-0.97	0.335	1
Tau	IN_SST	NOL10	0.01	0.06	0.24	0.813	1
Tau	IN_VIP	NOL10	0.00	0.05	0.00	1	1
Tau	Micro	NOL10	0.03	0.09	0.33	0.739	0.999
Tau	OPC	NOL10	0.11	0.06	1.74	0.0825	0.834
Tau	Oligo	NOL10	0.05	0.05	1.02	0.306	1
Tau	PC	NOL10	0.03	0.18	0.17	0.863	0.984
Tau	PVM	NOL10	-0.09	0.24	-0.36	0.717	0.995
Tau	VLMC	NOL10	0.07	0.19	0.37	0.713	0.999
Tau	Astro	NOL11	0.08	0.08	1.04	0.297	0.893
Tau	EN_L2_3_IT	NOL11	0.03	0.05	0.65	0.517	1
Tau	EN_L3_5_IT_1	NOL11	0.05	0.09	0.52	0.605	0.999
Tau	EN_L3_5_IT_2	NOL11	0.11	0.07	1.62	0.104	1
Tau	EN_L3_5_IT_3	NOL11	0.04	0.07	0.54	0.592	0.999
Tau	EN_L5_6_NP	NOL11	0.10	0.13	0.77	0.439	1
Tau	EN_L6B	NOL11	0.13	0.13	0.95	0.343	1
Tau	EN_L6_CT	NOL11	0.13	0.12	1.13	0.26	1
Tau	EN_L6_IT_1	NOL11	0.18	0.11	1.63	0.104	1
Tau	EN_L6_IT_2	NOL11	0.08	0.15	0.53	0.599	0.997
Tau	IN_ADARB2	NOL11	0.05	0.11	0.42	0.676	1
Tau	IN_LAMP5_LHX6	NOL11	-0.05	0.15	-0.37	0.714	1
Tau	IN_LAMP5_RELN	NOL11	0.25	0.12	2.05	0.0399	0.996
Tau	IN_PVALB	NOL11	0.00	0.08	0.06	0.95	1
Tau	IN_PVALB_CHC	NOL11	0.15	0.15	1.03	0.301	1
Tau	IN_SST	NOL11	0.04	0.10	0.44	0.662	1
Tau	IN_VIP	NOL11	0.00	0.07	0.04	0.967	1
Tau	Micro	NOL11	0.12	0.11	1.08	0.282	0.999
Tau	OPC	NOL11	0.02	0.08	0.32	0.748	0.975
Tau	Oligo	NOL11	0.06	0.05	1.29	0.196	1
Tau	EN_L2_3_IT	NOL12	0.09	0.17	0.54	0.59	1
Tau	Oligo	NOL12	-0.33	0.19	-1.76	0.0788	1
Tau	Astro	NOL3	0.09	0.08	1.12	0.262	0.888
Tau	EN_L2_3_IT	NOL3	-0.06	0.09	-0.69	0.491	1
Tau	EN_L3_5_IT_1	NOL3	-0.02	0.13	-0.19	0.849	0.999
Tau	EN_L3_5_IT_2	NOL3	0.07	0.10	0.77	0.444	1
Tau	EN_L3_5_IT_3	NOL3	0.11	0.11	0.95	0.342	0.999
Tau	EN_L5_6_NP	NOL3	0.08	0.14	0.60	0.548	1
Tau	EN_L6_CT	NOL3	0.25	0.19	1.35	0.176	1
Tau	EN_L6_IT_1	NOL3	-0.02	0.16	-0.13	0.9	1
Tau	IN_LAMP5_LHX6	NOL3	0.48	0.46	1.04	0.3	1
Tau	IN_LAMP5_RELN	NOL3	0.15	0.14	1.04	0.298	0.996
Tau	IN_PVALB	NOL3	0.11	0.11	1.05	0.294	1
Tau	IN_SST	NOL3	-0.09	0.12	-0.82	0.412	1
Tau	IN_VIP	NOL3	0.00	0.10	0.04	0.969	1
Tau	OPC	NOL3	-0.18	0.12	-1.44	0.15	0.841
Tau	Oligo	NOL3	-0.04	0.08	-0.47	0.64	1
Tau	Astro	NOL4	0.01	0.06	0.18	0.857	0.986
Tau	EN_L2_3_IT	NOL4	0.03	0.04	0.68	0.499	1
Tau	EN_L3_5_IT_1	NOL4	0.10	0.05	1.91	0.0565	0.999
Tau	EN_L3_5_IT_2	NOL4	-0.02	0.04	-0.56	0.577	1
Tau	EN_L3_5_IT_3	NOL4	-0.02	0.05	-0.32	0.753	0.999
Tau	EN_L5_6_NP	NOL4	-0.03	0.07	-0.49	0.621	1
Tau	EN_L6B	NOL4	-0.03	0.08	-0.38	0.707	1
Tau	EN_L6_CT	NOL4	-0.01	0.07	-0.10	0.918	1
Tau	EN_L6_IT_1	NOL4	0.03	0.07	0.48	0.629	1
Tau	EN_L6_IT_2	NOL4	0.19	0.09	2.14	0.0325	0.997
Tau	Endo	NOL4	-0.29	0.60	-0.49	0.626	0.96
Tau	IN_ADARB2	NOL4	-0.00	0.06	-0.01	0.992	1
Tau	IN_LAMP5_LHX6	NOL4	-0.01	0.07	-0.10	0.921	1
Tau	IN_LAMP5_RELN	NOL4	0.14	0.08	1.86	0.0628	0.996
Tau	IN_PVALB	NOL4	0.01	0.05	0.27	0.784	1
Tau	IN_PVALB_CHC	NOL4	-0.09	0.06	-1.56	0.119	1
Tau	IN_SST	NOL4	-0.03	0.05	-0.56	0.578	1
Tau	IN_VIP	NOL4	-0.03	0.05	-0.67	0.504	1
Tau	Micro	NOL4	0.10	0.16	0.59	0.552	0.999
Tau	OPC	NOL4	0.03	0.04	0.61	0.544	0.939
Tau	Oligo	NOL4	0.12	0.12	0.97	0.333	1
Tau	PC	NOL4	1.12	0.52	2.16	0.031	0.611
Tau	Adaptive	NOL4L	0.53	0.39	1.39	0.166	0.999
Tau	Astro	NOL4L	0.06	0.11	0.51	0.611	0.949
Tau	EN_L2_3_IT	NOL4L	0.01	0.06	0.20	0.84	1
Tau	EN_L3_5_IT_1	NOL4L	0.12	0.07	1.58	0.115	0.999
Tau	EN_L3_5_IT_2	NOL4L	0.06	0.07	0.85	0.393	1
Tau	EN_L3_5_IT_3	NOL4L	0.02	0.08	0.22	0.829	0.999
Tau	EN_L5_6_NP	NOL4L	0.04	0.09	0.48	0.631	1
Tau	EN_L6B	NOL4L	0.09	0.10	0.90	0.367	1
Tau	EN_L6_CT	NOL4L	-0.03	0.08	-0.42	0.673	1
Tau	EN_L6_IT_1	NOL4L	-0.08	0.09	-0.85	0.393	1
Tau	EN_L6_IT_2	NOL4L	-0.01	0.11	-0.08	0.935	0.997
Tau	Endo	NOL4L	-0.45	0.48	-0.93	0.351	0.929
Tau	IN_ADARB2	NOL4L	0.09	0.09	0.97	0.334	1
Tau	IN_LAMP5_LHX6	NOL4L	0.06	0.10	0.60	0.546	1
Tau	IN_LAMP5_RELN	NOL4L	0.05	0.10	0.52	0.602	0.996
Tau	IN_PVALB	NOL4L	0.03	0.08	0.35	0.725	1
Tau	IN_PVALB_CHC	NOL4L	0.11	0.14	0.82	0.412	1
Tau	IN_SST	NOL4L	-0.03	0.09	-0.37	0.712	1
Tau	IN_VIP	NOL4L	0.03	0.06	0.53	0.593	1
Tau	Micro	NOL4L	0.06	0.11	0.54	0.591	0.999
Tau	OPC	NOL4L	0.04	0.08	0.55	0.584	0.947
Tau	Oligo	NOL4L	0.05	0.06	0.86	0.387	1
Tau	Astro	NOL6	0.08	0.11	0.69	0.491	0.924
Tau	EN_L2_3_IT	NOL6	-0.08	0.09	-0.93	0.353	1
Tau	EN_L3_5_IT_1	NOL6	0.12	0.15	0.78	0.433	0.999
Tau	EN_L3_5_IT_2	NOL6	-0.01	0.10	-0.12	0.906	1
Tau	EN_L3_5_IT_3	NOL6	0.21	0.13	1.56	0.118	0.999
Tau	EN_L6_IT_1	NOL6	-0.05	0.15	-0.33	0.739	1
Tau	IN_PVALB	NOL6	0.01	0.14	0.11	0.915	1
Tau	IN_VIP	NOL6	0.18	0.12	1.45	0.146	1
Tau	OPC	NOL6	-0.13	0.13	-1.02	0.309	0.893
Tau	Oligo	NOL6	0.03	0.09	0.38	0.704	1
Tau	Astro	NOL7	0.03	0.07	0.38	0.707	0.964
Tau	EN_L2_3_IT	NOL7	0.01	0.06	0.09	0.928	1
Tau	EN_L3_5_IT_1	NOL7	-0.04	0.09	-0.43	0.665	0.999
Tau	EN_L3_5_IT_2	NOL7	-0.03	0.07	-0.35	0.729	1
Tau	EN_L3_5_IT_3	NOL7	0.04	0.07	0.63	0.531	0.999
Tau	EN_L5_6_NP	NOL7	0.10	0.11	0.86	0.388	1
Tau	EN_L6B	NOL7	0.33	0.12	2.66	0.00773	1
Tau	EN_L6_CT	NOL7	0.02	0.12	0.14	0.887	1
Tau	EN_L6_IT_1	NOL7	0.00	0.11	0.02	0.987	1
Tau	EN_L6_IT_2	NOL7	-0.10	0.13	-0.79	0.427	0.997
Tau	Endo	NOL7	-0.94	0.52	-1.80	0.0716	0.748
Tau	IN_ADARB2	NOL7	0.09	0.11	0.88	0.381	1
Tau	IN_LAMP5_LHX6	NOL7	0.01	0.11	0.09	0.931	1
Tau	IN_LAMP5_RELN	NOL7	0.16	0.10	1.60	0.109	0.996
Tau	IN_PVALB	NOL7	0.10	0.07	1.35	0.176	1
Tau	IN_PVALB_CHC	NOL7	0.01	0.12	0.10	0.92	1
Tau	IN_SST	NOL7	0.03	0.09	0.34	0.733	1
Tau	IN_VIP	NOL7	0.09	0.06	1.38	0.169	1
Tau	Micro	NOL7	-0.13	0.11	-1.17	0.242	0.999
Tau	OPC	NOL7	-0.01	0.07	-0.21	0.832	0.984
Tau	Oligo	NOL7	-0.06	0.06	-1.00	0.316	1
Tau	PC	NOL7	-0.45	0.37	-1.22	0.224	0.859
Tau	Astro	NOL8	0.12	0.06	1.94	0.052	0.844
Tau	EN_L2_3_IT	NOL8	0.04	0.05	0.73	0.464	1
Tau	EN_L3_5_IT_1	NOL8	0.03	0.10	0.31	0.758	0.999
Tau	EN_L3_5_IT_2	NOL8	0.05	0.07	0.66	0.512	1
Tau	EN_L3_5_IT_3	NOL8	0.05	0.08	0.61	0.542	0.999
Tau	EN_L5_6_NP	NOL8	0.01	0.13	0.06	0.949	1
Tau	EN_L6B	NOL8	0.22	0.14	1.59	0.112	1
Tau	EN_L6_CT	NOL8	0.18	0.11	1.58	0.114	1
Tau	EN_L6_IT_1	NOL8	0.04	0.12	0.32	0.75	1
Tau	EN_L6_IT_2	NOL8	0.10	0.14	0.74	0.46	0.997
Tau	Endo	NOL8	0.27	0.51	0.52	0.602	0.958
Tau	IN_ADARB2	NOL8	0.16	0.11	1.39	0.163	1
Tau	IN_LAMP5_LHX6	NOL8	0.14	0.14	0.97	0.331	1
Tau	IN_LAMP5_RELN	NOL8	-0.12	0.10	-1.15	0.251	0.996
Tau	IN_PVALB	NOL8	0.09	0.08	1.12	0.262	1
Tau	IN_PVALB_CHC	NOL8	0.19	0.15	1.24	0.213	1
Tau	IN_SST	NOL8	0.13	0.11	1.21	0.228	1
Tau	IN_VIP	NOL8	0.12	0.07	1.73	0.0837	1
Tau	Micro	NOL8	0.09	0.08	1.09	0.274	0.999
Tau	OPC	NOL8	0.13	0.07	1.90	0.057	0.82
Tau	Oligo	NOL8	0.08	0.05	1.65	0.0992	1
Tau	PC	NOL8	0.83	0.46	1.80	0.0725	0.714
Tau	VLMC	NOL8	0.28	0.19	1.46	0.145	0.999
Tau	Astro	NOL9	0.02	0.06	0.31	0.754	0.968
Tau	EN_L2_3_IT	NOL9	-0.01	0.05	-0.11	0.911	1
Tau	EN_L3_5_IT_1	NOL9	-0.00	0.09	-0.03	0.976	0.999
Tau	EN_L3_5_IT_2	NOL9	-0.01	0.06	-0.11	0.91	1
Tau	EN_L3_5_IT_3	NOL9	-0.01	0.07	-0.17	0.864	0.999
Tau	EN_L5_6_NP	NOL9	-0.08	0.11	-0.73	0.466	1
Tau	EN_L6B	NOL9	-0.16	0.10	-1.52	0.129	1
Tau	EN_L6_CT	NOL9	-0.06	0.10	-0.59	0.552	1
Tau	EN_L6_IT_1	NOL9	-0.05	0.09	-0.52	0.602	1
Tau	EN_L6_IT_2	NOL9	-0.06	0.12	-0.48	0.63	0.997
Tau	Endo	NOL9	-0.78	0.78	-1.00	0.316	0.922
Tau	IN_ADARB2	NOL9	-0.07	0.10	-0.71	0.48	1
Tau	IN_LAMP5_LHX6	NOL9	0.14	0.12	1.18	0.237	1
Tau	IN_LAMP5_RELN	NOL9	-0.02	0.09	-0.23	0.82	1
Tau	IN_PVALB	NOL9	-0.02	0.07	-0.35	0.723	1
Tau	IN_PVALB_CHC	NOL9	-0.19	0.13	-1.40	0.162	1
Tau	IN_SST	NOL9	-0.12	0.07	-1.58	0.115	1
Tau	IN_VIP	NOL9	0.00	0.06	0.06	0.952	1
Tau	Micro	NOL9	-0.09	0.10	-0.92	0.356	0.999
Tau	OPC	NOL9	-0.04	0.06	-0.65	0.517	0.938
Tau	Oligo	NOL9	-0.00	0.05	-0.08	0.937	1
Tau	Astro	NOLC1	0.03	0.09	0.36	0.718	0.965
Tau	EN_L2_3_IT	NOLC1	-0.04	0.07	-0.60	0.551	1
Tau	EN_L3_5_IT_1	NOLC1	0.15	0.12	1.33	0.184	0.999
Tau	EN_L3_5_IT_2	NOLC1	0.09	0.09	1.09	0.277	1
Tau	EN_L3_5_IT_3	NOLC1	-0.09	0.09	-1.01	0.311	0.999
Tau	EN_L5_6_NP	NOLC1	0.55	0.36	1.53	0.127	1
Tau	EN_L6B	NOLC1	0.00	0.17	0.00	0.997	1
Tau	EN_L6_CT	NOLC1	0.18	0.15	1.18	0.239	1
Tau	EN_L6_IT_1	NOLC1	0.12	0.12	1.04	0.298	1
Tau	EN_L6_IT_2	NOLC1	0.08	0.18	0.45	0.654	0.997
Tau	IN_ADARB2	NOLC1	-0.05	0.14	-0.34	0.736	1
Tau	IN_LAMP5_LHX6	NOLC1	-0.14	0.15	-0.96	0.337	1
Tau	IN_LAMP5_RELN	NOLC1	0.23	0.12	1.88	0.0596	0.996
Tau	IN_PVALB	NOLC1	0.05	0.09	0.59	0.553	1
Tau	IN_SST	NOLC1	0.04	0.11	0.40	0.69	1
Tau	IN_VIP	NOLC1	-0.07	0.08	-0.79	0.431	1
Tau	Micro	NOLC1	0.17	0.15	1.12	0.264	0.999
Tau	OPC	NOLC1	0.02	0.10	0.23	0.815	0.982
Tau	Oligo	NOLC1	-0.03	0.06	-0.55	0.584	1
Tau	Astro	NOM1	0.11	0.07	1.63	0.103	0.861
Tau	EN_L2_3_IT	NOM1	-0.01	0.06	-0.23	0.815	1
Tau	EN_L3_5_IT_1	NOM1	-0.04	0.10	-0.36	0.715	0.999
Tau	EN_L3_5_IT_2	NOM1	0.00	0.07	0.03	0.978	1
Tau	EN_L3_5_IT_3	NOM1	-0.06	0.07	-0.83	0.408	0.999
Tau	EN_L5_6_NP	NOM1	-0.02	0.11	-0.14	0.89	1
Tau	EN_L6B	NOM1	-0.13	0.14	-0.88	0.379	1
Tau	EN_L6_CT	NOM1	0.08	0.12	0.68	0.498	1
Tau	EN_L6_IT_1	NOM1	-0.05	0.11	-0.48	0.632	1
Tau	EN_L6_IT_2	NOM1	0.09	0.13	0.67	0.5	0.997
Tau	IN_ADARB2	NOM1	0.05	0.13	0.39	0.693	1
Tau	IN_LAMP5_LHX6	NOM1	0.06	0.12	0.53	0.598	1
Tau	IN_LAMP5_RELN	NOM1	0.16	0.11	1.51	0.131	0.996
Tau	IN_PVALB	NOM1	-0.02	0.07	-0.29	0.771	1
Tau	IN_PVALB_CHC	NOM1	-0.01	0.14	-0.08	0.935	1
Tau	IN_SST	NOM1	0.05	0.10	0.48	0.628	1
Tau	IN_VIP	NOM1	-0.02	0.08	-0.25	0.806	1
Tau	Micro	NOM1	-0.04	0.09	-0.42	0.672	0.999
Tau	OPC	NOM1	0.07	0.08	0.87	0.386	0.914
Tau	Oligo	NOM1	0.05	0.06	0.90	0.369	1
Tau	Astro	NOMO1	0.02	0.07	0.28	0.777	0.971
Tau	EN_L2_3_IT	NOMO1	-0.05	0.06	-0.87	0.387	1
Tau	EN_L3_5_IT_1	NOMO1	-0.11	0.11	-1.01	0.311	0.999
Tau	EN_L3_5_IT_2	NOMO1	-0.03	0.09	-0.32	0.748	1
Tau	EN_L3_5_IT_3	NOMO1	-0.06	0.08	-0.78	0.436	0.999
Tau	EN_L5_6_NP	NOMO1	0.03	0.15	0.19	0.847	1
Tau	EN_L6B	NOMO1	-0.21	0.16	-1.35	0.178	1
Tau	EN_L6_CT	NOMO1	-0.06	0.14	-0.45	0.65	1
Tau	EN_L6_IT_1	NOMO1	-0.19	0.11	-1.65	0.0986	1
Tau	EN_L6_IT_2	NOMO1	-0.26	0.16	-1.65	0.0993	0.997
Tau	IN_ADARB2	NOMO1	0.08	0.12	0.68	0.496	1
Tau	IN_LAMP5_LHX6	NOMO1	-0.10	0.16	-0.65	0.515	1
Tau	IN_LAMP5_RELN	NOMO1	0.04	0.13	0.34	0.737	0.999
Tau	IN_PVALB	NOMO1	-0.02	0.09	-0.19	0.849	1
Tau	IN_PVALB_CHC	NOMO1	-0.00	0.15	-0.00	0.997	1
Tau	IN_SST	NOMO1	-0.03	0.10	-0.29	0.772	1
Tau	IN_VIP	NOMO1	0.01	0.07	0.09	0.929	1
Tau	Micro	NOMO1	0.05	0.13	0.41	0.681	0.999
Tau	OPC	NOMO1	-0.02	0.08	-0.29	0.769	0.977
Tau	Oligo	NOMO1	-0.06	0.05	-1.06	0.288	1
Tau	Astro	NOMO2	0.20	0.10	1.91	0.0565	0.844
Tau	EN_L2_3_IT	NOMO2	0.01	0.08	0.10	0.92	1
Tau	EN_L3_5_IT_1	NOMO2	0.09	0.13	0.63	0.527	0.999
Tau	EN_L3_5_IT_2	NOMO2	-0.04	0.11	-0.35	0.724	1
Tau	EN_L3_5_IT_3	NOMO2	-0.04	0.10	-0.38	0.707	0.999
Tau	EN_L6B	NOMO2	-0.12	0.15	-0.77	0.44	1
Tau	EN_L6_CT	NOMO2	0.08	0.14	0.57	0.567	1
Tau	EN_L6_IT_1	NOMO2	-0.09	0.12	-0.72	0.474	1
Tau	EN_L6_IT_2	NOMO2	-0.24	0.50	-0.48	0.633	0.997
Tau	IN_ADARB2	NOMO2	0.08	0.15	0.53	0.599	1
Tau	IN_PVALB	NOMO2	-0.15	0.13	-1.17	0.24	1
Tau	IN_SST	NOMO2	-0.11	0.15	-0.71	0.475	1
Tau	IN_VIP	NOMO2	-0.00	0.10	-0.00	0.999	1
Tau	Micro	NOMO2	0.08	0.16	0.48	0.629	0.999
Tau	OPC	NOMO2	0.02	0.10	0.26	0.794	0.978
Tau	Oligo	NOMO2	-0.03	0.09	-0.29	0.772	1
Tau	Astro	NOMO3	0.18	0.14	1.24	0.216	0.881
Tau	EN_L2_3_IT	NOMO3	0.10	0.12	0.84	0.4	1
Tau	EN_L3_5_IT_2	NOMO3	0.14	0.16	0.87	0.385	1
Tau	EN_L3_5_IT_3	NOMO3	0.09	0.15	0.58	0.564	0.999
Tau	EN_L6_IT_1	NOMO3	-0.01	0.45	-0.01	0.991	1
Tau	IN_PVALB	NOMO3	0.02	0.18	0.09	0.931	1
Tau	IN_VIP	NOMO3	0.23	0.15	1.51	0.131	1
Tau	OPC	NOMO3	0.12	0.16	0.75	0.453	0.928
Tau	Oligo	NOMO3	-0.01	0.12	-0.11	0.91	1
Tau	Astro	NONO	0.10	0.07	1.52	0.128	0.862
Tau	EN_L2_3_IT	NONO	-0.05	0.06	-0.79	0.428	1
Tau	EN_L3_5_IT_1	NONO	0.03	0.08	0.35	0.727	0.999
Tau	EN_L3_5_IT_2	NONO	-0.06	0.06	-0.89	0.376	1
Tau	EN_L3_5_IT_3	NONO	0.05	0.07	0.66	0.507	0.999
Tau	EN_L5_6_NP	NONO	0.03	0.12	0.23	0.819	1
Tau	EN_L6B	NONO	-0.01	0.13	-0.11	0.914	1
Tau	EN_L6_CT	NONO	-0.12	0.12	-0.99	0.321	1
Tau	EN_L6_IT_1	NONO	-0.05	0.11	-0.44	0.659	1
Tau	EN_L6_IT_2	NONO	-0.02	0.13	-0.19	0.852	0.997
Tau	Endo	NONO	0.13	0.46	0.29	0.77	0.981
Tau	IN_ADARB2	NONO	-0.01	0.10	-0.07	0.948	1
Tau	IN_LAMP5_LHX6	NONO	0.01	0.12	0.08	0.933	1
Tau	IN_LAMP5_RELN	NONO	0.04	0.10	0.38	0.701	0.998
Tau	IN_PVALB	NONO	-0.07	0.08	-0.93	0.351	1
Tau	IN_PVALB_CHC	NONO	-0.11	0.12	-0.94	0.35	1
Tau	IN_SST	NONO	0.12	0.07	1.56	0.119	1
Tau	IN_VIP	NONO	-0.01	0.06	-0.23	0.819	1
Tau	Micro	NONO	0.05	0.10	0.48	0.629	0.999
Tau	OPC	NONO	-0.02	0.07	-0.24	0.814	0.982
Tau	Oligo	NONO	0.02	0.05	0.51	0.613	1
Tau	PC	NONO	-0.19	0.38	-0.49	0.621	0.938
Tau	Astro	NOP10	-0.01	0.11	-0.13	0.897	0.991
Tau	EN_L2_3_IT	NOP10	-0.08	0.10	-0.85	0.396	1
Tau	EN_L3_5_IT_2	NOP10	-0.07	0.14	-0.51	0.613	1
Tau	EN_L3_5_IT_3	NOP10	-0.04	0.13	-0.30	0.761	0.999
Tau	IN_PVALB	NOP10	-0.18	0.15	-1.22	0.221	1
Tau	IN_SST	NOP10	-0.09	0.15	-0.59	0.558	1
Tau	IN_VIP	NOP10	-0.05	0.12	-0.45	0.653	1
Tau	Micro	NOP10	0.20	0.19	1.05	0.293	0.999
Tau	OPC	NOP10	-0.15	0.13	-1.12	0.262	0.874
Tau	Oligo	NOP10	-0.03	0.09	-0.30	0.762	1
Tau	Astro	NOP14	0.12	0.07	1.88	0.0598	0.844
Tau	EN_L2_3_IT	NOP14	-0.04	0.06	-0.64	0.525	1
Tau	EN_L3_5_IT_1	NOP14	0.02	0.12	0.19	0.851	0.999
Tau	EN_L3_5_IT_2	NOP14	-0.02	0.08	-0.25	0.804	1
Tau	EN_L3_5_IT_3	NOP14	-0.04	0.08	-0.57	0.571	0.999
Tau	EN_L5_6_NP	NOP14	-0.08	0.13	-0.63	0.532	1
Tau	EN_L6B	NOP14	0.14	0.14	0.96	0.336	1
Tau	EN_L6_CT	NOP14	-0.03	0.12	-0.25	0.799	1
Tau	EN_L6_IT_1	NOP14	-0.02	0.13	-0.12	0.908	1
Tau	EN_L6_IT_2	NOP14	0.49	0.17	2.96	0.00305	0.829
Tau	IN_ADARB2	NOP14	-0.02	0.13	-0.17	0.869	1
Tau	IN_LAMP5_LHX6	NOP14	-0.01	0.15	-0.03	0.974	1
Tau	IN_LAMP5_RELN	NOP14	0.04	0.12	0.36	0.717	0.999
Tau	IN_PVALB	NOP14	-0.02	0.07	-0.35	0.73	1
Tau	IN_PVALB_CHC	NOP14	0.03	0.15	0.20	0.842	1
Tau	IN_SST	NOP14	0.01	0.09	0.12	0.903	1
Tau	IN_VIP	NOP14	-0.03	0.08	-0.40	0.687	1
Tau	Micro	NOP14	0.06	0.12	0.49	0.621	0.999
Tau	OPC	NOP14	0.04	0.08	0.47	0.638	0.956
Tau	Oligo	NOP14	-0.01	0.06	-0.19	0.851	1
Tau	Astro	NOP16	0.00	0.14	0.00	0.998	1
Tau	EN_L2_3_IT	NOP16	0.09	0.11	0.83	0.409	1
Tau	EN_L3_5_IT_2	NOP16	-0.04	0.38	-0.09	0.925	1
Tau	IN_PVALB	NOP16	-0.50	0.39	-1.29	0.198	1
Tau	Oligo	NOP16	0.06	0.11	0.58	0.564	1
Tau	Astro	NOP53	0.19	0.08	2.23	0.0258	0.844
Tau	EN_L2_3_IT	NOP53	-0.04	0.07	-0.59	0.553	1
Tau	EN_L3_5_IT_1	NOP53	-0.00	0.13	-0.01	0.992	0.999
Tau	EN_L3_5_IT_2	NOP53	0.00	0.09	0.01	0.989	1
Tau	EN_L3_5_IT_3	NOP53	-0.08	0.09	-0.83	0.405	0.999
Tau	EN_L5_6_NP	NOP53	-0.15	0.46	-0.33	0.738	1
Tau	EN_L6B	NOP53	-0.33	0.60	-0.56	0.576	1
Tau	EN_L6_CT	NOP53	-0.09	0.16	-0.54	0.588	1
Tau	EN_L6_IT_1	NOP53	0.04	0.14	0.30	0.763	1
Tau	EN_L6_IT_2	NOP53	-0.82	0.32	-2.57	0.0102	0.997
Tau	IN_ADARB2	NOP53	0.04	0.14	0.31	0.757	1
Tau	IN_LAMP5_RELN	NOP53	0.14	0.14	0.99	0.32	0.996
Tau	IN_PVALB	NOP53	-0.01	0.11	-0.05	0.957	1
Tau	IN_SST	NOP53	-0.03	0.12	-0.23	0.821	1
Tau	IN_VIP	NOP53	0.04	0.08	0.44	0.659	1
Tau	Micro	NOP53	0.06	0.12	0.53	0.598	0.999
Tau	OPC	NOP53	-0.09	0.09	-1.00	0.315	0.893
Tau	Oligo	NOP53	0.13	0.06	2.18	0.0294	1
Tau	Astro	NOP56	0.15	0.08	2.02	0.0438	0.844
Tau	EN_L2_3_IT	NOP56	-0.02	0.07	-0.33	0.739	1
Tau	EN_L3_5_IT_1	NOP56	0.00	0.10	0.03	0.975	0.999
Tau	EN_L3_5_IT_2	NOP56	0.04	0.07	0.55	0.585	1
Tau	EN_L3_5_IT_3	NOP56	0.01	0.07	0.11	0.912	0.999
Tau	EN_L5_6_NP	NOP56	-0.02	0.13	-0.13	0.896	1
Tau	EN_L6B	NOP56	-0.09	0.12	-0.69	0.489	1
Tau	EN_L6_CT	NOP56	0.14	0.12	1.13	0.258	1
Tau	EN_L6_IT_1	NOP56	0.02	0.11	0.17	0.865	1
Tau	EN_L6_IT_2	NOP56	0.17	0.13	1.29	0.198	0.997
Tau	IN_ADARB2	NOP56	0.18	0.11	1.68	0.0938	1
Tau	IN_LAMP5_LHX6	NOP56	0.03	0.15	0.18	0.853	1
Tau	IN_LAMP5_RELN	NOP56	-0.03	0.11	-0.29	0.772	1
Tau	IN_PVALB	NOP56	-0.11	0.09	-1.25	0.21	1
Tau	IN_PVALB_CHC	NOP56	0.14	0.12	1.13	0.258	1
Tau	IN_SST	NOP56	-0.06	0.09	-0.74	0.462	1
Tau	IN_VIP	NOP56	-0.03	0.07	-0.41	0.68	1
Tau	Micro	NOP56	0.06	0.10	0.59	0.555	0.999
Tau	OPC	NOP56	-0.03	0.07	-0.41	0.681	0.965
Tau	Oligo	NOP56	0.07	0.06	1.21	0.224	1
Tau	Adaptive	NOP58	0.16	0.32	0.48	0.628	0.999
Tau	Astro	NOP58	0.08	0.07	1.15	0.251	0.886
Tau	EN_L2_3_IT	NOP58	-0.01	0.04	-0.16	0.871	1
Tau	EN_L3_5_IT_1	NOP58	0.05	0.06	0.82	0.412	0.999
Tau	EN_L3_5_IT_2	NOP58	0.04	0.04	0.89	0.375	1
Tau	EN_L3_5_IT_3	NOP58	0.02	0.05	0.48	0.633	0.999
Tau	EN_L5_6_NP	NOP58	-0.00	0.08	-0.01	0.995	1
Tau	EN_L6B	NOP58	0.01	0.08	0.14	0.891	1
Tau	EN_L6_CT	NOP58	0.02	0.07	0.34	0.737	1
Tau	EN_L6_IT_1	NOP58	0.00	0.07	0.04	0.971	1
Tau	EN_L6_IT_2	NOP58	0.05	0.09	0.56	0.574	0.997
Tau	Endo	NOP58	0.33	0.49	0.68	0.497	0.947
Tau	IN_ADARB2	NOP58	-0.02	0.07	-0.24	0.814	1
Tau	IN_LAMP5_LHX6	NOP58	0.06	0.08	0.81	0.42	1
Tau	IN_LAMP5_RELN	NOP58	0.05	0.07	0.65	0.517	0.996
Tau	IN_PVALB	NOP58	0.03	0.05	0.64	0.52	1
Tau	IN_PVALB_CHC	NOP58	-0.10	0.08	-1.34	0.179	1
Tau	IN_SST	NOP58	0.04	0.06	0.71	0.478	1
Tau	IN_VIP	NOP58	0.04	0.04	1.01	0.314	1
Tau	Micro	NOP58	0.07	0.11	0.67	0.506	0.999
Tau	OPC	NOP58	0.10	0.06	1.69	0.092	0.836
Tau	Oligo	NOP58	0.01	0.04	0.27	0.785	1
Tau	PC	NOP58	0.31	0.33	0.95	0.34	0.891
Tau	PVM	NOP58	-0.04	0.28	-0.16	0.873	0.995
Tau	VLMC	NOP58	0.08	0.20	0.40	0.692	0.999
Tau	EN_L2_3_IT	NOP9	0.17	0.15	1.11	0.268	1
Tau	Oligo	NOP9	0.07	0.15	0.49	0.627	1
Tau	Astro	NOS1	-0.01	0.10	-0.07	0.948	0.993
Tau	EN_L2_3_IT	NOS1	-0.09	0.08	-1.08	0.278	1
Tau	EN_L3_5_IT_1	NOS1	0.11	0.15	0.76	0.447	0.999
Tau	EN_L3_5_IT_2	NOS1	-0.08	0.11	-0.76	0.447	1
Tau	EN_L3_5_IT_3	NOS1	-0.10	0.12	-0.86	0.39	0.999
Tau	EN_L5_6_NP	NOS1	0.06	0.40	0.14	0.886	1
Tau	EN_L6B	NOS1	0.11	0.60	0.18	0.854	1
Tau	EN_L6_CT	NOS1	-0.12	0.16	-0.77	0.44	1
Tau	EN_L6_IT_1	NOS1	0.16	0.14	1.07	0.283	1
Tau	IN_ADARB2	NOS1	0.12	0.18	0.70	0.483	1
Tau	IN_LAMP5_LHX6	NOS1	0.01	0.09	0.14	0.889	1
Tau	IN_LAMP5_RELN	NOS1	0.13	0.15	0.82	0.413	0.996
Tau	IN_PVALB	NOS1	0.08	0.08	1.03	0.304	1
Tau	IN_SST	NOS1	0.16	0.16	0.98	0.326	1
Tau	IN_VIP	NOS1	0.02	0.10	0.15	0.879	1
Tau	OPC	NOS1	-0.04	0.09	-0.43	0.664	0.961
Tau	Oligo	NOS1	-0.13	0.15	-0.82	0.414	1
Tau	Astro	NOS1AP	0.20	0.10	1.93	0.0535	0.844
Tau	EN_L2_3_IT	NOS1AP	0.08	0.05	1.75	0.0805	1
Tau	EN_L3_5_IT_1	NOS1AP	0.10	0.06	1.58	0.115	0.999
Tau	EN_L3_5_IT_2	NOS1AP	0.06	0.07	0.86	0.39	1
Tau	EN_L3_5_IT_3	NOS1AP	0.03	0.05	0.71	0.478	0.999
Tau	EN_L5_6_NP	NOS1AP	0.09	0.09	0.96	0.335	1
Tau	EN_L6B	NOS1AP	0.01	0.06	0.17	0.865	1
Tau	EN_L6_CT	NOS1AP	0.01	0.06	0.26	0.797	1
Tau	EN_L6_IT_1	NOS1AP	0.11	0.06	1.70	0.0887	1
Tau	EN_L6_IT_2	NOS1AP	0.06	0.12	0.46	0.645	0.997
Tau	Endo	NOS1AP	0.24	0.20	1.17	0.241	0.899
Tau	IN_ADARB2	NOS1AP	-0.01	0.08	-0.10	0.92	1
Tau	IN_LAMP5_LHX6	NOS1AP	-0.04	0.09	-0.43	0.667	1
Tau	IN_LAMP5_RELN	NOS1AP	0.04	0.06	0.79	0.431	0.996
Tau	IN_PVALB	NOS1AP	0.03	0.07	0.49	0.624	1
Tau	IN_PVALB_CHC	NOS1AP	-0.01	0.07	-0.10	0.918	1
Tau	IN_SST	NOS1AP	-0.07	0.07	-0.94	0.346	1
Tau	IN_VIP	NOS1AP	-0.05	0.05	-0.93	0.351	1
Tau	Micro	NOS1AP	0.20	0.23	0.87	0.384	0.999
Tau	OPC	NOS1AP	-0.00	0.06	-0.00	1	1
Tau	Oligo	NOS1AP	0.04	0.07	0.59	0.553	1
Tau	VLMC	NOS1AP	0.33	0.31	1.09	0.276	0.999
Tau	EN_L2_3_IT	NOS2	0.09	0.12	0.78	0.434	1
Tau	EN_L3_5_IT_1	NOS2	0.12	0.16	0.78	0.438	0.999
Tau	EN_L3_5_IT_2	NOS2	0.23	0.14	1.60	0.111	1
Tau	EN_L3_5_IT_3	NOS2	0.07	0.18	0.37	0.714	0.999
Tau	EN_L6_IT_1	NOS2	-0.02	0.60	-0.03	0.975	1
Tau	IN_PVALB	NOS2	0.15	0.16	0.95	0.342	1
Tau	IN_SST	NOS2	0.25	0.16	1.56	0.119	1
Tau	Oligo	NOS2	0.14	0.18	0.79	0.432	1
Tau	Endo	NOS3	0.17	0.21	0.81	0.42	0.936
Tau	Astro	NOSIP	0.05	0.06	0.85	0.394	0.917
Tau	EN_L2_3_IT	NOSIP	-0.06	0.06	-1.03	0.301	1
Tau	EN_L3_5_IT_1	NOSIP	0.04	0.12	0.30	0.761	0.999
Tau	EN_L3_5_IT_2	NOSIP	-0.01	0.08	-0.07	0.948	1
Tau	EN_L3_5_IT_3	NOSIP	-0.07	0.08	-0.82	0.413	0.999
Tau	EN_L5_6_NP	NOSIP	0.13	0.15	0.89	0.375	1
Tau	EN_L6B	NOSIP	0.12	0.13	0.94	0.349	1
Tau	EN_L6_CT	NOSIP	-0.19	0.13	-1.38	0.168	1
Tau	EN_L6_IT_1	NOSIP	0.03	0.12	0.23	0.82	1
Tau	EN_L6_IT_2	NOSIP	0.18	0.14	1.25	0.213	0.997
Tau	Endo	NOSIP	-0.05	0.52	-0.10	0.922	0.992
Tau	IN_ADARB2	NOSIP	0.15	0.13	1.10	0.27	1
Tau	IN_LAMP5_LHX6	NOSIP	-0.00	0.16	-0.02	0.986	1
Tau	IN_LAMP5_RELN	NOSIP	-0.01	0.13	-0.10	0.917	1
Tau	IN_PVALB	NOSIP	-0.01	0.08	-0.11	0.915	1
Tau	IN_SST	NOSIP	-0.09	0.11	-0.82	0.41	1
Tau	IN_VIP	NOSIP	-0.08	0.08	-0.94	0.349	1
Tau	Micro	NOSIP	-0.03	0.10	-0.32	0.749	0.999
Tau	OPC	NOSIP	-0.03	0.07	-0.34	0.736	0.975
Tau	Oligo	NOSIP	-0.04	0.05	-0.73	0.467	1
Tau	EN_L2_3_IT	NOSTRIN	-0.09	0.17	-0.52	0.603	1
Tau	Endo	NOSTRIN	-0.24	0.13	-1.84	0.0664	0.74
Tau	OPC	NOSTRIN	-0.10	0.19	-0.53	0.597	0.949
Tau	Oligo	NOSTRIN	0.03	0.24	0.13	0.899	1
Tau	PC	NOSTRIN	-0.31	0.19	-1.60	0.11	0.774
Tau	Astro	NOTCH1	0.00	0.08	0.04	0.972	0.997
Tau	EN_L2_3_IT	NOTCH1	-0.20	0.15	-1.37	0.171	1
Tau	Endo	NOTCH1	0.08	0.15	0.56	0.576	0.954
Tau	Micro	NOTCH1	0.01	0.12	0.06	0.956	0.999
Tau	OPC	NOTCH1	-0.02	0.09	-0.21	0.832	0.984
Tau	Oligo	NOTCH1	0.04	0.06	0.69	0.488	1
Tau	PC	NOTCH1	0.08	0.15	0.50	0.616	0.937
Tau	Astro	NOTCH2	-0.02	0.05	-0.37	0.714	0.965
Tau	EN_L2_3_IT	NOTCH2	-0.01	0.11	-0.14	0.892	1
Tau	EN_L3_5_IT_1	NOTCH2	-0.09	0.15	-0.62	0.535	0.999
Tau	EN_L3_5_IT_2	NOTCH2	-0.05	0.08	-0.62	0.538	1
Tau	EN_L3_5_IT_3	NOTCH2	0.05	0.11	0.45	0.654	0.999
Tau	EN_L6B	NOTCH2	0.34	0.66	0.51	0.608	1
Tau	EN_L6_IT_1	NOTCH2	0.14	0.16	0.90	0.37	1
Tau	IN_LAMP5_LHX6	NOTCH2	-0.20	0.18	-1.14	0.254	1
Tau	IN_LAMP5_RELN	NOTCH2	-0.18	0.16	-1.11	0.268	0.996
Tau	IN_PVALB	NOTCH2	0.01	0.11	0.08	0.934	1
Tau	IN_PVALB_CHC	NOTCH2	-0.27	0.11	-2.51	0.0121	1
Tau	IN_SST	NOTCH2	-0.13	0.15	-0.88	0.38	1
Tau	IN_VIP	NOTCH2	-0.09	0.08	-1.09	0.275	1
Tau	Micro	NOTCH2	0.17	0.09	1.96	0.0497	0.999
Tau	OPC	NOTCH2	-0.07	0.06	-1.09	0.274	0.879
Tau	Oligo	NOTCH2	0.03	0.12	0.28	0.78	1
Tau	PC	NOTCH2	0.20	0.15	1.36	0.172	0.84
Tau	PVM	NOTCH2	-0.10	0.18	-0.56	0.572	0.995
Tau	SMC	NOTCH2	2.19	0.77	2.83	0.00468	0.329
Tau	VLMC	NOTCH2	0.06	0.15	0.39	0.695	0.999
Tau	Astro	NOTCH3	0.28	0.13	2.11	0.0348	0.844
Tau	EN_L2_3_IT	NOTCH3	0.07	0.14	0.46	0.643	1
Tau	Oligo	NOTCH3	-0.00	0.16	-0.01	0.992	1
Tau	PC	NOTCH3	-0.11	0.11	-0.95	0.341	0.891
Tau	SMC	NOTCH3	-0.03	0.35	-0.08	0.934	0.993
Tau	Astro	NOTCH4	0.00	0.35	0.01	0.989	0.999
Tau	EN_L2_3_IT	NOTCH4	0.09	0.17	0.54	0.586	1
Tau	Endo	NOTCH4	-0.13	0.16	-0.84	0.399	0.933
Tau	Oligo	NOTCH4	0.07	0.16	0.43	0.669	1
Tau	Astro	NOTUM	0.05	0.20	0.26	0.795	0.975
Tau	EN_L2_3_IT	NOTUM	-0.05	0.21	-0.23	0.816	1
Tau	EN_L3_5_IT_2	NOTUM	0.15	0.17	0.88	0.38	1
Tau	EN_L3_5_IT_3	NOTUM	-0.05	0.15	-0.33	0.743	0.999
Tau	EN_L5_6_NP	NOTUM	-0.08	0.58	-0.14	0.89	1
Tau	EN_L6_CT	NOTUM	0.11	0.73	0.15	0.882	1
Tau	IN_PVALB	NOTUM	0.03	0.13	0.27	0.787	1
Tau	IN_SST	NOTUM	0.17	0.16	1.11	0.267	1
Tau	IN_VIP	NOTUM	0.00	0.16	0.02	0.984	1
Tau	Astro	NOVA1	-0.05	0.05	-0.98	0.326	0.898
Tau	EN_L2_3_IT	NOVA1	-0.03	0.05	-0.57	0.571	1
Tau	EN_L3_5_IT_1	NOVA1	0.00	0.05	0.02	0.985	0.999
Tau	EN_L3_5_IT_2	NOVA1	-0.01	0.04	-0.34	0.734	1
Tau	EN_L3_5_IT_3	NOVA1	-0.11	0.05	-1.98	0.0476	0.999
Tau	EN_L5_6_NP	NOVA1	0.02	0.06	0.27	0.786	1
Tau	EN_L6B	NOVA1	-0.02	0.08	-0.26	0.793	1
Tau	EN_L6_CT	NOVA1	-0.03	0.06	-0.50	0.619	1
Tau	EN_L6_IT_1	NOVA1	0.04	0.07	0.67	0.504	1
Tau	EN_L6_IT_2	NOVA1	-0.07	0.07	-0.95	0.34	0.997
Tau	Endo	NOVA1	0.18	0.15	1.17	0.244	0.899
Tau	IN_ADARB2	NOVA1	0.02	0.06	0.34	0.733	1
Tau	IN_LAMP5_LHX6	NOVA1	0.12	0.08	1.52	0.129	1
Tau	IN_LAMP5_RELN	NOVA1	-0.00	0.06	-0.01	0.992	1
Tau	IN_PVALB	NOVA1	-0.01	0.05	-0.20	0.839	1
Tau	IN_PVALB_CHC	NOVA1	-0.02	0.07	-0.22	0.828	1
Tau	IN_SST	NOVA1	0.05	0.05	0.99	0.322	1
Tau	IN_VIP	NOVA1	-0.04	0.04	-0.84	0.4	1
Tau	Micro	NOVA1	0.29	0.16	1.83	0.068	0.999
Tau	OPC	NOVA1	-0.09	0.05	-1.68	0.0923	0.836
Tau	Oligo	NOVA1	0.04	0.04	0.83	0.404	1
Tau	PC	NOVA1	0.28	0.18	1.55	0.122	0.79
Tau	VLMC	NOVA1	0.29	0.18	1.66	0.0963	0.999
Tau	Astro	NOVA2	0.14	0.09	1.57	0.115	0.862
Tau	EN_L2_3_IT	NOVA2	-0.02	0.05	-0.43	0.669	1
Tau	EN_L3_5_IT_1	NOVA2	-0.05	0.08	-0.71	0.477	0.999
Tau	EN_L3_5_IT_2	NOVA2	0.05	0.06	0.88	0.379	1
Tau	EN_L3_5_IT_3	NOVA2	0.03	0.06	0.52	0.6	0.999
Tau	EN_L5_6_NP	NOVA2	-0.00	0.10	-0.03	0.978	1
Tau	EN_L6B	NOVA2	-0.03	0.10	-0.35	0.73	1
Tau	EN_L6_CT	NOVA2	-0.04	0.09	-0.43	0.666	1
Tau	EN_L6_IT_1	NOVA2	-0.09	0.08	-1.13	0.26	1
Tau	EN_L6_IT_2	NOVA2	-0.03	0.11	-0.30	0.766	0.997
Tau	Endo	NOVA2	0.05	0.17	0.31	0.753	0.98
Tau	IN_ADARB2	NOVA2	0.07	0.09	0.75	0.454	1
Tau	IN_LAMP5_LHX6	NOVA2	-0.09	0.11	-0.83	0.409	1
Tau	IN_LAMP5_RELN	NOVA2	0.11	0.08	1.39	0.163	0.996
Tau	IN_PVALB	NOVA2	-0.01	0.07	-0.14	0.889	1
Tau	IN_PVALB_CHC	NOVA2	-0.22	0.11	-2.00	0.0458	1
Tau	IN_SST	NOVA2	-0.01	0.07	-0.16	0.874	1
Tau	IN_VIP	NOVA2	0.05	0.05	0.88	0.378	1
Tau	OPC	NOVA2	0.17	0.07	2.46	0.0137	0.82
Tau	Oligo	NOVA2	0.05	0.07	0.74	0.46	1
Tau	Astro	NOX1	0.21	0.18	1.18	0.239	0.886
Tau	EN_L2_3_IT	NOX1	-0.05	0.17	-0.30	0.768	1
Tau	IN_VIP	NOX1	-0.05	0.15	-0.36	0.722	1
Tau	Oligo	NOX1	0.03	0.18	0.18	0.859	1
Tau	IN_VIP	NOX3	-0.24	0.16	-1.55	0.121	1
Tau	Astro	NOX4	-0.07	0.19	-0.38	0.706	0.964
Tau	EN_L2_3_IT	NOX4	0.12	0.21	0.56	0.579	1
Tau	EN_L3_5_IT_3	NOX4	0.19	0.21	0.93	0.35	0.999
Tau	EN_L6B	NOX4	-1.39	0.71	-1.95	0.0512	1
Tau	EN_L6_IT_1	NOX4	-1.75	0.88	-2.00	0.0457	1
Tau	Endo	NOX4	-1.79	0.54	-3.30	0.000974	0.29
Tau	IN_PVALB	NOX4	-0.12	0.19	-0.60	0.548	1
Tau	IN_VIP	NOX4	-0.00	0.12	-0.02	0.985	1
Tau	OPC	NOX4	0.15	0.19	0.80	0.423	0.92
Tau	Oligo	NOX4	0.07	0.16	0.43	0.669	1
Tau	VLMC	NOX4	-0.70	0.63	-1.11	0.268	0.999
Tau	EN_L2_3_IT	NOX5	0.18	0.20	0.90	0.371	1
Tau	EN_L3_5_IT_2	NOX5	0.45	0.39	1.15	0.249	1
Tau	EN_L3_5_IT_3	NOX5	-0.06	0.86	-0.06	0.949	0.999
Tau	Astro	NOXA1	-0.09	0.08	-1.06	0.291	0.893
Tau	EN_L2_3_IT	NOXA1	-0.04	0.08	-0.50	0.619	1
Tau	EN_L3_5_IT_1	NOXA1	-0.12	0.11	-1.10	0.27	0.999
Tau	EN_L3_5_IT_2	NOXA1	0.00	0.10	0.02	0.987	1
Tau	EN_L3_5_IT_3	NOXA1	-0.04	0.10	-0.37	0.713	0.999
Tau	EN_L5_6_NP	NOXA1	0.02	0.14	0.13	0.899	1
Tau	EN_L6B	NOXA1	-0.16	0.17	-0.96	0.338	1
Tau	EN_L6_CT	NOXA1	-0.06	0.13	-0.43	0.666	1
Tau	EN_L6_IT_1	NOXA1	-0.14	0.13	-1.14	0.256	1
Tau	EN_L6_IT_2	NOXA1	-0.06	0.14	-0.42	0.672	0.997
Tau	IN_ADARB2	NOXA1	0.05	0.13	0.37	0.71	1
Tau	IN_LAMP5_LHX6	NOXA1	0.02	0.17	0.10	0.921	1
Tau	IN_LAMP5_RELN	NOXA1	-0.20	0.13	-1.50	0.133	0.996
Tau	IN_PVALB	NOXA1	-0.07	0.09	-0.80	0.422	1
Tau	IN_PVALB_CHC	NOXA1	0.17	0.14	1.19	0.235	1
Tau	IN_SST	NOXA1	-0.12	0.10	-1.21	0.224	1
Tau	IN_VIP	NOXA1	-0.02	0.08	-0.27	0.789	1
Tau	Micro	NOXA1	-0.23	0.12	-1.85	0.0644	0.999
Tau	OPC	NOXA1	-0.17	0.09	-1.77	0.0759	0.834
Tau	Oligo	NOXA1	-0.12	0.09	-1.29	0.196	1
Tau	EN_L2_3_IT	NOXO1	-0.10	0.12	-0.86	0.39	1
Tau	EN_L3_5_IT_2	NOXO1	0.41	0.43	0.95	0.344	1
Tau	Astro	NOXRED1	-0.13	0.08	-1.61	0.108	0.862
Tau	EN_L2_3_IT	NOXRED1	-0.07	0.07	-0.91	0.365	1
Tau	EN_L3_5_IT_1	NOXRED1	-0.17	0.13	-1.28	0.2	0.999
Tau	EN_L3_5_IT_2	NOXRED1	0.00	0.13	0.01	0.988	1
Tau	EN_L3_5_IT_3	NOXRED1	0.01	0.13	0.11	0.912	0.999
Tau	EN_L6B	NOXRED1	-0.17	0.50	-0.33	0.74	1
Tau	EN_L6_CT	NOXRED1	0.54	0.43	1.27	0.205	1
Tau	EN_L6_IT_1	NOXRED1	-0.00	0.18	-0.00	0.998	1
Tau	IN_PVALB	NOXRED1	-0.08	0.15	-0.55	0.585	1
Tau	IN_VIP	NOXRED1	0.05	0.13	0.39	0.697	1
Tau	OPC	NOXRED1	-0.16	0.14	-1.20	0.228	0.863
Tau	Oligo	NOXRED1	-0.07	0.09	-0.82	0.409	1
Tau	Astro	NPAS1	-0.01	0.15	-0.05	0.959	0.995
Tau	EN_L2_3_IT	NPAS1	-0.04	0.09	-0.45	0.651	1
Tau	EN_L3_5_IT_1	NPAS1	-0.02	0.15	-0.11	0.913	0.999
Tau	EN_L3_5_IT_2	NPAS1	0.04	0.10	0.36	0.717	1
Tau	EN_L3_5_IT_3	NPAS1	-0.15	0.09	-1.66	0.0959	0.999
Tau	EN_L5_6_NP	NPAS1	-0.39	0.40	-0.99	0.324	1
Tau	EN_L6B	NPAS1	0.61	0.49	1.23	0.219	1
Tau	EN_L6_CT	NPAS1	0.10	0.18	0.52	0.605	1
Tau	EN_L6_IT_1	NPAS1	-0.41	0.15	-2.73	0.00626	1
Tau	IN_ADARB2	NPAS1	0.20	0.10	2.13	0.0329	1
Tau	IN_PVALB	NPAS1	-0.02	0.12	-0.17	0.864	1
Tau	IN_SST	NPAS1	0.01	0.10	0.07	0.947	1
Tau	IN_VIP	NPAS1	0.10	0.08	1.22	0.224	1
Tau	OPC	NPAS1	0.23	0.16	1.45	0.147	0.841
Tau	Oligo	NPAS1	0.14	0.11	1.19	0.232	1
Tau	Astro	NPAS2	0.22	0.09	2.53	0.0113	0.833
Tau	EN_L2_3_IT	NPAS2	-0.05	0.06	-0.79	0.428	1
Tau	EN_L3_5_IT_1	NPAS2	-0.01	0.07	-0.20	0.839	0.999
Tau	EN_L3_5_IT_2	NPAS2	-0.07	0.07	-1.01	0.314	1
Tau	EN_L3_5_IT_3	NPAS2	-0.07	0.08	-0.98	0.326	0.999
Tau	EN_L5_6_NP	NPAS2	-0.01	0.11	-0.06	0.95	1
Tau	EN_L6B	NPAS2	-0.08	0.09	-0.88	0.379	1
Tau	EN_L6_CT	NPAS2	-0.01	0.10	-0.09	0.93	1
Tau	EN_L6_IT_1	NPAS2	-0.08	0.08	-1.00	0.318	1
Tau	EN_L6_IT_2	NPAS2	0.06	0.09	0.62	0.535	0.997
Tau	Endo	NPAS2	-0.05	0.16	-0.31	0.756	0.98
Tau	IN_ADARB2	NPAS2	0.06	0.07	0.85	0.393	1
Tau	IN_LAMP5_LHX6	NPAS2	-0.09	0.10	-0.91	0.362	1
Tau	IN_LAMP5_RELN	NPAS2	0.09	0.08	1.11	0.268	0.996
Tau	IN_PVALB	NPAS2	-0.08	0.09	-0.93	0.351	1
Tau	IN_PVALB_CHC	NPAS2	-0.12	0.12	-1.02	0.306	1
Tau	IN_SST	NPAS2	-0.06	0.10	-0.62	0.537	1
Tau	IN_VIP	NPAS2	-0.02	0.05	-0.30	0.762	1
Tau	Micro	NPAS2	-0.03	0.18	-0.17	0.863	0.999
Tau	OPC	NPAS2	0.14	0.12	1.16	0.245	0.866
Tau	Oligo	NPAS2	-0.03	0.10	-0.28	0.782	1
Tau	PC	NPAS2	0.19	0.23	0.82	0.411	0.904
Tau	VLMC	NPAS2	0.35	0.24	1.45	0.146	0.999
Tau	Adaptive	NPAS3	0.34	0.36	0.94	0.346	0.999
Tau	Astro	NPAS3	0.01	0.05	0.25	0.802	0.977
Tau	EN_L2_3_IT	NPAS3	0.01	0.07	0.20	0.842	1
Tau	EN_L3_5_IT_1	NPAS3	0.01	0.12	0.12	0.906	0.999
Tau	EN_L3_5_IT_2	NPAS3	-0.14	0.09	-1.59	0.112	1
Tau	EN_L3_5_IT_3	NPAS3	-0.13	0.07	-1.98	0.0478	0.999
Tau	EN_L5_6_NP	NPAS3	-0.24	0.15	-1.61	0.108	1
Tau	EN_L6B	NPAS3	-0.07	0.15	-0.46	0.646	1
Tau	EN_L6_CT	NPAS3	-0.08	0.10	-0.77	0.442	1
Tau	EN_L6_IT_1	NPAS3	0.13	0.09	1.45	0.146	1
Tau	EN_L6_IT_2	NPAS3	-0.03	0.10	-0.29	0.768	0.997
Tau	Endo	NPAS3	0.21	0.18	1.14	0.256	0.899
Tau	IN_ADARB2	NPAS3	-0.12	0.07	-1.66	0.0973	1
Tau	IN_LAMP5_LHX6	NPAS3	0.02	0.10	0.21	0.836	1
Tau	IN_LAMP5_RELN	NPAS3	0.05	0.11	0.47	0.638	0.996
Tau	IN_PVALB	NPAS3	0.03	0.06	0.53	0.598	1
Tau	IN_PVALB_CHC	NPAS3	-0.02	0.07	-0.31	0.759	1
Tau	IN_SST	NPAS3	-0.02	0.08	-0.23	0.82	1
Tau	IN_VIP	NPAS3	-0.04	0.05	-0.74	0.46	1
Tau	Micro	NPAS3	0.03	0.16	0.19	0.85	0.999
Tau	OPC	NPAS3	0.02	0.05	0.46	0.648	0.957
Tau	Oligo	NPAS3	0.10	0.04	2.33	0.02	1
Tau	PC	NPAS3	0.08	0.19	0.43	0.67	0.948
Tau	PVM	NPAS3	-0.09	0.26	-0.36	0.721	0.995
Tau	SMC	NPAS3	-0.11	0.36	-0.30	0.761	0.982
Tau	VLMC	NPAS3	0.11	0.16	0.69	0.489	0.999
Tau	Astro	NPAT	-0.00	0.05	-0.01	0.99	0.999
Tau	EN_L2_3_IT	NPAT	0.07	0.04	1.73	0.0828	1
Tau	EN_L3_5_IT_1	NPAT	0.04	0.06	0.58	0.563	0.999
Tau	EN_L3_5_IT_2	NPAT	0.01	0.05	0.18	0.856	1
Tau	EN_L3_5_IT_3	NPAT	0.08	0.05	1.60	0.11	0.999
Tau	EN_L5_6_NP	NPAT	0.13	0.08	1.77	0.0773	1
Tau	EN_L6B	NPAT	-0.01	0.10	-0.12	0.907	1
Tau	EN_L6_CT	NPAT	0.03	0.08	0.34	0.734	1
Tau	EN_L6_IT_1	NPAT	-0.03	0.08	-0.33	0.738	1
Tau	EN_L6_IT_2	NPAT	0.10	0.10	0.96	0.337	0.997
Tau	Endo	NPAT	-0.13	0.45	-0.29	0.771	0.981
Tau	IN_ADARB2	NPAT	-0.01	0.08	-0.09	0.926	1
Tau	IN_LAMP5_LHX6	NPAT	0.03	0.09	0.36	0.72	1
Tau	IN_LAMP5_RELN	NPAT	0.01	0.07	0.18	0.858	1
Tau	IN_PVALB	NPAT	-0.06	0.05	-1.23	0.22	1
Tau	IN_PVALB_CHC	NPAT	-0.00	0.09	-0.00	0.998	1
Tau	IN_SST	NPAT	0.12	0.06	2.02	0.0433	1
Tau	IN_VIP	NPAT	0.02	0.05	0.32	0.745	1
Tau	Micro	NPAT	0.02	0.09	0.21	0.832	0.999
Tau	OPC	NPAT	0.12	0.06	2.01	0.0443	0.82
Tau	Oligo	NPAT	0.04	0.04	1.00	0.316	1
Tau	PC	NPAT	0.37	0.36	1.02	0.308	0.885
Tau	PVM	NPAT	-0.12	0.61	-0.19	0.846	0.995
Tau	VLMC	NPAT	-0.02	0.42	-0.04	0.969	0.999
Tau	Oligo	NPB	0.00	0.16	0.02	0.982	1
Tau	EN_L2_3_IT	NPBWR1	0.45	0.24	1.89	0.0581	1
Tau	IN_LAMP5_RELN	NPBWR1	0.30	0.18	1.63	0.103	0.996
Tau	IN_VIP	NPBWR1	0.07	0.14	0.52	0.605	1
Tau	Adaptive	NPC1	0.05	0.33	0.15	0.88	0.999
Tau	Astro	NPC1	0.10	0.07	1.51	0.13	0.862
Tau	EN_L2_3_IT	NPC1	-0.01	0.05	-0.16	0.872	1
Tau	EN_L3_5_IT_1	NPC1	-0.01	0.08	-0.17	0.866	0.999
Tau	EN_L3_5_IT_2	NPC1	0.01	0.06	0.22	0.823	1
Tau	EN_L3_5_IT_3	NPC1	0.05	0.05	0.99	0.324	0.999
Tau	EN_L5_6_NP	NPC1	-0.08	0.11	-0.80	0.427	1
Tau	EN_L6B	NPC1	0.06	0.11	0.54	0.591	1
Tau	EN_L6_CT	NPC1	-0.06	0.11	-0.52	0.605	1
Tau	EN_L6_IT_1	NPC1	0.04	0.07	0.58	0.563	1
Tau	EN_L6_IT_2	NPC1	-0.08	0.09	-0.92	0.359	0.997
Tau	Endo	NPC1	0.07	0.20	0.34	0.736	0.979
Tau	IN_ADARB2	NPC1	0.04	0.09	0.48	0.633	1
Tau	IN_LAMP5_LHX6	NPC1	-0.13	0.12	-1.13	0.257	1
Tau	IN_LAMP5_RELN	NPC1	0.09	0.08	1.01	0.311	0.996
Tau	IN_PVALB	NPC1	-0.04	0.06	-0.65	0.515	1
Tau	IN_PVALB_CHC	NPC1	0.07	0.11	0.64	0.523	1
Tau	IN_SST	NPC1	-0.16	0.08	-2.13	0.0331	1
Tau	IN_VIP	NPC1	-0.05	0.06	-0.80	0.425	1
Tau	Micro	NPC1	-0.08	0.08	-0.95	0.344	0.999
Tau	OPC	NPC1	0.02	0.05	0.33	0.744	0.975
Tau	Oligo	NPC1	-0.02	0.04	-0.42	0.677	1
Tau	PC	NPC1	-0.11	0.15	-0.72	0.471	0.913
Tau	PVM	NPC1	-0.02	0.25	-0.09	0.931	0.995
Tau	VLMC	NPC1	-0.09	0.19	-0.47	0.64	0.999
Tau	EN_L2_3_IT	NPC1L1	0.21	0.38	0.55	0.583	1
Tau	Astro	NPC2	0.02	0.08	0.26	0.796	0.975
Tau	EN_L2_3_IT	NPC2	0.09	0.12	0.76	0.448	1
Tau	EN_L3_5_IT_2	NPC2	-0.08	0.15	-0.51	0.613	1
Tau	EN_L3_5_IT_3	NPC2	-0.07	0.14	-0.48	0.629	0.999
Tau	EN_L6B	NPC2	0.31	0.44	0.70	0.486	1
Tau	IN_PVALB	NPC2	-0.03	0.14	-0.24	0.809	1
Tau	IN_SST	NPC2	0.10	0.16	0.65	0.514	1
Tau	IN_VIP	NPC2	0.12	0.14	0.81	0.415	1
Tau	Micro	NPC2	-0.07	0.12	-0.60	0.551	0.999
Tau	OPC	NPC2	0.10	0.12	0.85	0.393	0.915
Tau	Oligo	NPC2	0.06	0.07	0.85	0.395	1
Tau	Astro	NPDC1	-0.07	0.14	-0.50	0.615	0.95
Tau	EN_L2_3_IT	NPDC1	-0.06	0.09	-0.71	0.477	1
Tau	EN_L3_5_IT_1	NPDC1	-0.05	0.13	-0.36	0.721	0.999
Tau	EN_L3_5_IT_2	NPDC1	-0.09	0.09	-0.96	0.338	1
Tau	EN_L3_5_IT_3	NPDC1	-0.07	0.11	-0.62	0.536	0.999
Tau	EN_L5_6_NP	NPDC1	0.15	0.15	0.95	0.342	1
Tau	EN_L6B	NPDC1	-0.12	0.16	-0.78	0.434	1
Tau	EN_L6_CT	NPDC1	-0.02	0.15	-0.11	0.916	1
Tau	EN_L6_IT_1	NPDC1	-0.12	0.12	-0.93	0.351	1
Tau	EN_L6_IT_2	NPDC1	-0.21	0.15	-1.37	0.169	0.997
Tau	IN_ADARB2	NPDC1	-0.02	0.16	-0.12	0.904	1
Tau	IN_LAMP5_RELN	NPDC1	-0.03	0.16	-0.22	0.827	1
Tau	IN_PVALB	NPDC1	-0.23	0.10	-2.26	0.0236	1
Tau	IN_SST	NPDC1	-0.11	0.12	-0.95	0.342	1
Tau	IN_VIP	NPDC1	0.08	0.10	0.81	0.417	1
Tau	OPC	NPDC1	-0.10	0.10	-1.07	0.285	0.884
Tau	Oligo	NPDC1	-0.17	0.11	-1.54	0.123	1
Tau	Astro	NPEPL1	-0.01	0.09	-0.15	0.88	0.989
Tau	EN_L2_3_IT	NPEPL1	-0.15	0.10	-1.53	0.125	1
Tau	EN_L3_5_IT_1	NPEPL1	0.01	0.14	0.05	0.964	0.999
Tau	EN_L3_5_IT_2	NPEPL1	-0.11	0.13	-0.79	0.429	1
Tau	EN_L3_5_IT_3	NPEPL1	-0.09	0.14	-0.65	0.514	0.999
Tau	EN_L6B	NPEPL1	-0.39	0.17	-2.23	0.0258	1
Tau	EN_L6_CT	NPEPL1	-0.36	0.16	-2.22	0.0261	1
Tau	EN_L6_IT_1	NPEPL1	-0.22	0.13	-1.73	0.0841	1
Tau	EN_L6_IT_2	NPEPL1	-0.15	0.18	-0.80	0.423	0.997
Tau	IN_PVALB	NPEPL1	-0.19	0.16	-1.20	0.231	1
Tau	IN_SST	NPEPL1	-0.12	0.15	-0.80	0.422	1
Tau	IN_VIP	NPEPL1	-0.16	0.15	-1.03	0.301	1
Tau	Micro	NPEPL1	-0.12	0.16	-0.75	0.452	0.999
Tau	OPC	NPEPL1	0.11	0.12	0.95	0.344	0.901
Tau	Oligo	NPEPL1	-0.02	0.10	-0.21	0.832	1
Tau	Astro	NPEPPS	0.01	0.04	0.26	0.798	0.976
Tau	EN_L2_3_IT	NPEPPS	-0.02	0.04	-0.47	0.636	1
Tau	EN_L3_5_IT_1	NPEPPS	0.04	0.05	0.71	0.478	0.999
Tau	EN_L3_5_IT_2	NPEPPS	0.00	0.04	0.02	0.981	1
Tau	EN_L3_5_IT_3	NPEPPS	0.00	0.04	0.12	0.905	0.999
Tau	EN_L5_6_NP	NPEPPS	0.05	0.06	0.77	0.444	1
Tau	EN_L6B	NPEPPS	-0.01	0.07	-0.11	0.91	1
Tau	EN_L6_CT	NPEPPS	-0.06	0.06	-1.08	0.281	1
Tau	EN_L6_IT_1	NPEPPS	0.01	0.06	0.16	0.874	1
Tau	EN_L6_IT_2	NPEPPS	0.02	0.07	0.31	0.754	0.997
Tau	Endo	NPEPPS	0.20	0.14	1.48	0.138	0.847
Tau	IN_ADARB2	NPEPPS	0.05	0.06	0.97	0.332	1
Tau	IN_LAMP5_LHX6	NPEPPS	0.04	0.07	0.64	0.524	1
Tau	IN_LAMP5_RELN	NPEPPS	0.01	0.05	0.21	0.837	1
Tau	IN_PVALB	NPEPPS	-0.04	0.04	-0.83	0.407	1
Tau	IN_PVALB_CHC	NPEPPS	-0.01	0.07	-0.12	0.904	1
Tau	IN_SST	NPEPPS	0.01	0.05	0.27	0.79	1
Tau	IN_VIP	NPEPPS	-0.03	0.04	-0.69	0.489	1
Tau	Micro	NPEPPS	-0.00	0.06	-0.05	0.959	0.999
Tau	OPC	NPEPPS	0.03	0.04	0.66	0.508	0.936
Tau	Oligo	NPEPPS	0.02	0.03	0.51	0.613	1
Tau	PC	NPEPPS	-0.01	0.11	-0.06	0.956	0.995
Tau	PVM	NPEPPS	-0.07	0.18	-0.41	0.68	0.995
Tau	SMC	NPEPPS	0.46	0.30	1.51	0.132	0.723
Tau	VLMC	NPEPPS	0.00	0.14	0.01	0.994	0.999
Tau	Astro	NPFFR1	-0.18	0.17	-1.02	0.308	0.895
Tau	IN_LAMP5_LHX6	NPFFR1	0.10	0.20	0.50	0.615	1
Tau	IN_VIP	NPFFR1	0.18	0.10	1.87	0.0622	1
Tau	Oligo	NPFFR1	0.20	0.17	1.17	0.241	1
Tau	EN_L2_3_IT	NPFFR2	-0.02	0.17	-0.13	0.897	1
Tau	EN_L3_5_IT_1	NPFFR2	0.00	0.31	0.00	0.996	0.999
Tau	EN_L3_5_IT_2	NPFFR2	-0.22	0.24	-0.93	0.352	1
Tau	EN_L3_5_IT_3	NPFFR2	-0.22	0.27	-0.81	0.418	0.999
Tau	EN_L6B	NPFFR2	0.21	0.25	0.84	0.401	1
Tau	EN_L6_CT	NPFFR2	0.50	0.27	1.82	0.0685	1
Tau	EN_L6_IT_1	NPFFR2	0.39	0.87	0.45	0.655	1
Tau	IN_PVALB	NPFFR2	-0.12	0.23	-0.51	0.613	1
Tau	Oligo	NPFFR2	-0.10	0.17	-0.61	0.544	1
Tau	Astro	NPHP1	-0.01	0.05	-0.27	0.785	0.974
Tau	EN_L2_3_IT	NPHP1	0.06	0.06	1.03	0.305	1
Tau	EN_L3_5_IT_1	NPHP1	0.01	0.07	0.11	0.91	0.999
Tau	EN_L3_5_IT_2	NPHP1	0.07	0.06	1.25	0.211	1
Tau	EN_L3_5_IT_3	NPHP1	0.17	0.07	2.25	0.0241	0.999
Tau	EN_L5_6_NP	NPHP1	0.08	0.10	0.83	0.406	1
Tau	EN_L6B	NPHP1	0.11	0.12	0.91	0.362	1
Tau	EN_L6_CT	NPHP1	0.11	0.09	1.22	0.223	1
Tau	EN_L6_IT_1	NPHP1	0.08	0.10	0.77	0.439	1
Tau	EN_L6_IT_2	NPHP1	0.08	0.10	0.85	0.396	0.997
Tau	IN_ADARB2	NPHP1	-0.08	0.13	-0.61	0.544	1
Tau	IN_LAMP5_LHX6	NPHP1	-0.01	0.18	-0.06	0.954	1
Tau	IN_LAMP5_RELN	NPHP1	-0.05	0.12	-0.42	0.672	0.996
Tau	IN_PVALB	NPHP1	0.12	0.08	1.45	0.146	1
Tau	IN_PVALB_CHC	NPHP1	-0.02	0.16	-0.13	0.9	1
Tau	IN_SST	NPHP1	0.02	0.09	0.26	0.798	1
Tau	IN_VIP	NPHP1	0.06	0.07	0.81	0.416	1
Tau	Micro	NPHP1	-0.02	0.19	-0.13	0.898	0.999
Tau	OPC	NPHP1	-0.05	0.07	-0.77	0.439	0.924
Tau	Oligo	NPHP1	0.04	0.06	0.60	0.549	1
Tau	VLMC	NPHP1	0.04	0.19	0.23	0.821	0.999
Tau	Astro	NPHP3-ACAD11	-0.07	0.11	-0.66	0.508	0.927
Tau	EN_L2_3_IT	NPHP3-ACAD11	-0.03	0.13	-0.26	0.793	1
Tau	EN_L3_5_IT_1	NPHP3-ACAD11	0.26	0.14	1.78	0.0745	0.999
Tau	EN_L3_5_IT_2	NPHP3-ACAD11	-0.05	0.12	-0.43	0.664	1
Tau	EN_L3_5_IT_3	NPHP3-ACAD11	0.06	0.14	0.44	0.661	0.999
Tau	EN_L5_6_NP	NPHP3-ACAD11	-0.24	0.42	-0.57	0.57	1
Tau	EN_L6B	NPHP3-ACAD11	0.35	0.53	0.66	0.509	1
Tau	EN_L6_CT	NPHP3-ACAD11	0.27	0.20	1.39	0.164	1
Tau	EN_L6_IT_1	NPHP3-ACAD11	0.12	0.17	0.73	0.466	1
Tau	EN_L6_IT_2	NPHP3-ACAD11	0.10	0.19	0.50	0.617	0.997
Tau	IN_ADARB2	NPHP3-ACAD11	0.14	0.19	0.73	0.464	1
Tau	IN_LAMP5_RELN	NPHP3-ACAD11	0.03	0.17	0.17	0.866	1
Tau	IN_PVALB	NPHP3-ACAD11	0.15	0.13	1.08	0.278	1
Tau	IN_SST	NPHP3-ACAD11	0.32	0.13	2.45	0.0142	1
Tau	IN_VIP	NPHP3-ACAD11	-0.12	0.12	-0.98	0.328	1
Tau	Micro	NPHP3-ACAD11	-0.04	0.17	-0.23	0.82	0.999
Tau	OPC	NPHP3-ACAD11	-0.06	0.13	-0.45	0.652	0.958
Tau	Oligo	NPHP3-ACAD11	-0.01	0.08	-0.09	0.93	1
Tau	Astro	NPHP4	0.05	0.07	0.77	0.44	0.922
Tau	EN_L2_3_IT	NPHP4	-0.01	0.04	-0.14	0.885	1
Tau	EN_L3_5_IT_1	NPHP4	0.04	0.08	0.45	0.656	0.999
Tau	EN_L3_5_IT_2	NPHP4	-0.01	0.05	-0.18	0.854	1
Tau	EN_L3_5_IT_3	NPHP4	0.06	0.06	1.02	0.308	0.999
Tau	EN_L5_6_NP	NPHP4	0.19	0.11	1.78	0.0753	1
Tau	EN_L6B	NPHP4	-0.08	0.10	-0.82	0.415	1
Tau	EN_L6_CT	NPHP4	0.03	0.08	0.36	0.718	1
Tau	EN_L6_IT_1	NPHP4	0.03	0.08	0.31	0.759	1
Tau	EN_L6_IT_2	NPHP4	0.03	0.10	0.31	0.756	0.997
Tau	Endo	NPHP4	-0.56	0.48	-1.18	0.238	0.899
Tau	IN_ADARB2	NPHP4	-0.05	0.10	-0.54	0.586	1
Tau	IN_LAMP5_LHX6	NPHP4	0.11	0.10	1.13	0.257	1
Tau	IN_LAMP5_RELN	NPHP4	-0.06	0.10	-0.58	0.561	0.996
Tau	IN_PVALB	NPHP4	0.03	0.06	0.50	0.618	1
Tau	IN_PVALB_CHC	NPHP4	-0.04	0.12	-0.31	0.754	1
Tau	IN_SST	NPHP4	0.06	0.07	0.86	0.391	1
Tau	IN_VIP	NPHP4	-0.02	0.07	-0.34	0.737	1
Tau	Micro	NPHP4	0.06	0.10	0.56	0.572	0.999
Tau	OPC	NPHP4	-0.04	0.08	-0.51	0.611	0.951
Tau	Oligo	NPHP4	0.01	0.06	0.09	0.926	1
Tau	PC	NPHP4	-0.96	0.51	-1.89	0.0593	0.689
Tau	Astro	NPHS1	0.16	0.15	1.05	0.295	0.893
Tau	EN_L2_3_IT	NPHS1	-0.07	0.12	-0.55	0.583	1
Tau	EN_L3_5_IT_2	NPHS1	-0.07	0.15	-0.49	0.626	1
Tau	EN_L3_5_IT_3	NPHS1	0.17	0.15	1.15	0.251	0.999
Tau	EN_L6_IT_1	NPHS1	-0.34	0.50	-0.69	0.492	1
Tau	EN_L6_IT_2	NPHS1	-0.07	0.19	-0.34	0.734	0.997
Tau	IN_PVALB	NPHS1	-0.22	0.18	-1.23	0.218	1
Tau	Oligo	NPHS1	-0.04	0.09	-0.41	0.682	1
Tau	Astro	NPIPA1	0.08	0.11	0.79	0.429	0.921
Tau	EN_L2_3_IT	NPIPA1	-0.01	0.12	-0.08	0.938	1
Tau	EN_L3_5_IT_1	NPIPA1	-0.13	0.11	-1.15	0.251	0.999
Tau	EN_L3_5_IT_2	NPIPA1	-0.14	0.12	-1.18	0.239	1
Tau	EN_L3_5_IT_3	NPIPA1	0.03	0.11	0.29	0.771	0.999
Tau	EN_L5_6_NP	NPIPA1	0.01	0.17	0.04	0.965	1
Tau	EN_L6B	NPIPA1	-0.04	0.16	-0.22	0.823	1
Tau	EN_L6_CT	NPIPA1	-0.14	0.16	-0.87	0.382	1
Tau	EN_L6_IT_1	NPIPA1	-0.14	0.13	-1.13	0.261	1
Tau	EN_L6_IT_2	NPIPA1	-0.01	0.17	-0.04	0.969	0.997
Tau	IN_ADARB2	NPIPA1	0.04	0.18	0.22	0.825	1
Tau	IN_LAMP5_LHX6	NPIPA1	-0.10	0.16	-0.65	0.513	1
Tau	IN_LAMP5_RELN	NPIPA1	-0.04	0.14	-0.30	0.766	1
Tau	IN_PVALB	NPIPA1	0.03	0.13	0.21	0.834	1
Tau	IN_PVALB_CHC	NPIPA1	-0.04	0.18	-0.22	0.826	1
Tau	IN_SST	NPIPA1	0.08	0.14	0.55	0.585	1
Tau	IN_VIP	NPIPA1	-0.15	0.12	-1.24	0.213	1
Tau	Micro	NPIPA1	0.14	0.16	0.85	0.395	0.999
Tau	OPC	NPIPA1	-0.04	0.12	-0.37	0.709	0.972
Tau	Oligo	NPIPA1	-0.03	0.10	-0.30	0.768	1
Tau	Astro	NPIPA5	-0.06	0.15	-0.43	0.67	0.959
Tau	EN_L2_3_IT	NPIPA5	-0.11	0.20	-0.54	0.588	1
Tau	EN_L3_5_IT_1	NPIPA5	0.15	0.22	0.66	0.51	0.999
Tau	EN_L3_5_IT_2	NPIPA5	-0.15	0.21	-0.70	0.486	1
Tau	EN_L3_5_IT_3	NPIPA5	-0.06	0.20	-0.33	0.741	0.999
Tau	EN_L6B	NPIPA5	0.94	0.78	1.21	0.226	1
Tau	EN_L6_CT	NPIPA5	-0.14	0.61	-0.22	0.825	1
Tau	EN_L6_IT_1	NPIPA5	-0.14	0.22	-0.62	0.534	1
Tau	IN_PVALB	NPIPA5	-0.22	0.19	-1.17	0.241	1
Tau	IN_SST	NPIPA5	0.19	0.21	0.92	0.356	1
Tau	IN_VIP	NPIPA5	-0.02	0.21	-0.10	0.92	1
Tau	OPC	NPIPA5	-0.24	0.19	-1.32	0.188	0.849
Tau	Oligo	NPIPA5	-0.17	0.14	-1.25	0.21	1
Tau	EN_L2_3_IT	NPIPA7	0.13	0.15	0.89	0.372	1
Tau	Oligo	NPIPA7	0.04	0.21	0.20	0.838	1
Tau	EN_L2_3_IT	NPIPA9	0.24	0.23	1.05	0.293	1
Tau	Astro	NPIPB11	-0.01	0.12	-0.05	0.959	0.995
Tau	EN_L2_3_IT	NPIPB11	0.06	0.11	0.49	0.622	1
Tau	EN_L3_5_IT_2	NPIPB11	-0.10	0.13	-0.74	0.459	1
Tau	EN_L3_5_IT_3	NPIPB11	0.21	0.15	1.42	0.155	0.999
Tau	EN_L6_CT	NPIPB11	-0.64	0.44	-1.47	0.143	1
Tau	EN_L6_IT_1	NPIPB11	-0.06	0.17	-0.37	0.708	1
Tau	IN_ADARB2	NPIPB11	-0.15	0.17	-0.92	0.359	1
Tau	IN_PVALB	NPIPB11	0.00	0.14	0.02	0.986	1
Tau	IN_SST	NPIPB11	0.17	0.17	1.00	0.319	1
Tau	IN_VIP	NPIPB11	0.04	0.12	0.33	0.742	1
Tau	OPC	NPIPB11	-0.02	0.14	-0.13	0.896	0.993
Tau	Oligo	NPIPB11	0.14	0.13	1.05	0.294	1
Tau	Astro	NPIPB13	0.00	0.16	0.03	0.975	0.998
Tau	EN_L2_3_IT	NPIPB13	-0.02	0.13	-0.18	0.861	1
Tau	EN_L3_5_IT_1	NPIPB13	-0.23	0.17	-1.39	0.165	0.999
Tau	EN_L3_5_IT_2	NPIPB13	-0.22	0.15	-1.50	0.133	1
Tau	EN_L3_5_IT_3	NPIPB13	0.03	0.16	0.19	0.846	0.999
Tau	EN_L5_6_NP	NPIPB13	-0.21	0.58	-0.37	0.709	1
Tau	EN_L6B	NPIPB13	-0.36	0.68	-0.53	0.593	1
Tau	EN_L6_CT	NPIPB13	-0.29	0.69	-0.42	0.675	1
Tau	EN_L6_IT_1	NPIPB13	0.02	0.17	0.15	0.882	1
Tau	IN_PVALB	NPIPB13	-0.36	0.16	-2.25	0.0242	1
Tau	IN_SST	NPIPB13	-0.00	0.19	-0.02	0.987	1
Tau	IN_VIP	NPIPB13	-0.04	0.14	-0.27	0.785	1
Tau	Micro	NPIPB13	0.23	0.21	1.11	0.267	0.999
Tau	OPC	NPIPB13	0.07	0.18	0.39	0.697	0.969
Tau	Oligo	NPIPB13	-0.12	0.14	-0.87	0.385	1
Tau	Astro	NPIPB15	0.15	0.22	0.69	0.487	0.924
Tau	EN_L2_3_IT	NPIPB15	0.01	0.18	0.06	0.95	1
Tau	EN_L3_5_IT_1	NPIPB15	-0.16	0.28	-0.59	0.553	0.999
Tau	EN_L3_5_IT_2	NPIPB15	0.09	0.20	0.46	0.648	1
Tau	EN_L3_5_IT_3	NPIPB15	0.05	0.21	0.21	0.831	0.999
Tau	EN_L6B	NPIPB15	0.19	0.60	0.32	0.746	1
Tau	EN_L6_IT_1	NPIPB15	0.27	0.44	0.60	0.548	1
Tau	IN_ADARB2	NPIPB15	-0.17	0.36	-0.47	0.64	1
Tau	IN_LAMP5_RELN	NPIPB15	-0.25	0.51	-0.50	0.617	0.996
Tau	IN_PVALB	NPIPB15	-0.16	0.24	-0.67	0.5	1
Tau	IN_SST	NPIPB15	-0.13	0.27	-0.47	0.64	1
Tau	IN_VIP	NPIPB15	0.09	0.22	0.43	0.668	1
Tau	Micro	NPIPB15	0.20	0.72	0.28	0.777	0.999
Tau	OPC	NPIPB15	-0.07	0.26	-0.26	0.793	0.978
Tau	Oligo	NPIPB15	-0.04	0.28	-0.13	0.895	1
Tau	Astro	NPIPB2	-0.34	0.19	-1.83	0.0669	0.844
Tau	EN_L2_3_IT	NPIPB2	-0.37	0.13	-2.73	0.00634	1
Tau	EN_L3_5_IT_1	NPIPB2	-0.08	0.17	-0.47	0.64	0.999
Tau	EN_L3_5_IT_2	NPIPB2	-0.30	0.16	-1.87	0.0614	1
Tau	EN_L3_5_IT_3	NPIPB2	-0.24	0.17	-1.44	0.149	0.999
Tau	EN_L6B	NPIPB2	-0.84	0.78	-1.08	0.28	1
Tau	EN_L6_CT	NPIPB2	-0.78	0.54	-1.44	0.15	1
Tau	EN_L6_IT_1	NPIPB2	-0.42	0.16	-2.65	0.0081	1
Tau	IN_ADARB2	NPIPB2	-0.98	0.46	-2.11	0.035	1
Tau	IN_LAMP5_RELN	NPIPB2	-0.97	0.42	-2.30	0.0213	0.996
Tau	IN_PVALB	NPIPB2	-0.08	0.17	-0.49	0.624	1
Tau	IN_SST	NPIPB2	-0.40	0.20	-2.02	0.0429	1
Tau	IN_VIP	NPIPB2	-0.32	0.15	-2.10	0.0353	1
Tau	Micro	NPIPB2	-1.42	0.59	-2.39	0.017	0.999
Tau	OPC	NPIPB2	-0.38	0.20	-1.92	0.0543	0.82
Tau	Oligo	NPIPB2	-0.20	0.18	-1.08	0.279	1
Tau	Astro	NPIPB3	0.17	0.17	1.04	0.298	0.893
Tau	EN_L2_3_IT	NPIPB3	-0.06	0.11	-0.53	0.598	1
Tau	EN_L3_5_IT_1	NPIPB3	-0.07	0.15	-0.49	0.627	0.999
Tau	EN_L3_5_IT_2	NPIPB3	-0.03	0.15	-0.21	0.837	1
Tau	EN_L3_5_IT_3	NPIPB3	-0.12	0.13	-0.90	0.368	0.999
Tau	EN_L6_CT	NPIPB3	-0.99	0.51	-1.93	0.0535	1
Tau	EN_L6_IT_1	NPIPB3	-0.05	0.19	-0.25	0.801	1
Tau	IN_PVALB	NPIPB3	-0.06	0.16	-0.38	0.705	1
Tau	IN_VIP	NPIPB3	0.01	0.16	0.04	0.969	1
Tau	OPC	NPIPB3	0.06	0.17	0.32	0.747	0.975
Tau	Oligo	NPIPB3	0.01	0.13	0.11	0.914	1
Tau	Astro	NPIPB4	0.13	0.10	1.30	0.195	0.88
Tau	EN_L2_3_IT	NPIPB4	-0.01	0.09	-0.08	0.934	1
Tau	EN_L3_5_IT_1	NPIPB4	-0.11	0.12	-0.93	0.354	0.999
Tau	EN_L3_5_IT_2	NPIPB4	-0.05	0.10	-0.47	0.637	1
Tau	EN_L3_5_IT_3	NPIPB4	0.00	0.10	0.01	0.994	1
Tau	EN_L5_6_NP	NPIPB4	-0.14	0.14	-0.98	0.326	1
Tau	EN_L6B	NPIPB4	-0.07	0.15	-0.48	0.629	1
Tau	EN_L6_CT	NPIPB4	-0.14	0.14	-0.95	0.341	1
Tau	EN_L6_IT_1	NPIPB4	-0.06	0.14	-0.44	0.664	1
Tau	EN_L6_IT_2	NPIPB4	-0.01	0.15	-0.09	0.929	0.997
Tau	Endo	NPIPB4	-0.17	0.21	-0.81	0.42	0.936
Tau	IN_ADARB2	NPIPB4	-0.01	0.14	-0.09	0.927	1
Tau	IN_LAMP5_LHX6	NPIPB4	0.02	0.16	0.09	0.925	1
Tau	IN_LAMP5_RELN	NPIPB4	0.16	0.13	1.17	0.241	0.996
Tau	IN_PVALB	NPIPB4	-0.12	0.12	-1.00	0.317	1
Tau	IN_PVALB_CHC	NPIPB4	0.16	0.17	0.96	0.339	1
Tau	IN_SST	NPIPB4	-0.05	0.13	-0.38	0.703	1
Tau	IN_VIP	NPIPB4	-0.13	0.11	-1.20	0.232	1
Tau	Micro	NPIPB4	0.21	0.13	1.55	0.121	0.999
Tau	OPC	NPIPB4	0.12	0.11	1.09	0.277	0.88
Tau	Oligo	NPIPB4	0.15	0.09	1.67	0.0953	1
Tau	Astro	NPIPB5	0.05	0.10	0.52	0.605	0.946
Tau	EN_L2_3_IT	NPIPB5	-0.16	0.10	-1.61	0.107	1
Tau	EN_L3_5_IT_1	NPIPB5	0.05	0.14	0.36	0.719	0.999
Tau	EN_L3_5_IT_2	NPIPB5	-0.13	0.12	-1.08	0.28	1
Tau	EN_L3_5_IT_3	NPIPB5	-0.06	0.12	-0.47	0.635	0.999
Tau	EN_L5_6_NP	NPIPB5	-0.31	0.16	-1.98	0.0472	1
Tau	EN_L6B	NPIPB5	-0.22	0.19	-1.18	0.239	1
Tau	EN_L6_CT	NPIPB5	-0.27	0.15	-1.76	0.0782	1
Tau	EN_L6_IT_1	NPIPB5	-0.03	0.15	-0.22	0.827	1
Tau	EN_L6_IT_2	NPIPB5	-0.21	0.17	-1.24	0.214	0.997
Tau	Endo	NPIPB5	0.48	0.69	0.70	0.487	0.944
Tau	IN_ADARB2	NPIPB5	0.09	0.16	0.56	0.574	1
Tau	IN_LAMP5_RELN	NPIPB5	-0.17	0.15	-1.10	0.27	0.996
Tau	IN_PVALB	NPIPB5	-0.14	0.13	-1.14	0.256	1
Tau	IN_SST	NPIPB5	-0.05	0.14	-0.35	0.729	1
Tau	IN_VIP	NPIPB5	-0.08	0.12	-0.65	0.518	1
Tau	Micro	NPIPB5	0.05	0.15	0.32	0.746	0.999
Tau	OPC	NPIPB5	-0.13	0.13	-0.95	0.343	0.9
Tau	Oligo	NPIPB5	-0.07	0.11	-0.64	0.52	1
Tau	Astro	NPIPB6	0.18	0.16	1.13	0.259	0.886
Tau	EN_L2_3_IT	NPIPB6	-0.29	0.15	-1.95	0.0515	1
Tau	EN_L3_5_IT_2	NPIPB6	-0.85	0.48	-1.78	0.0756	1
Tau	EN_L3_5_IT_3	NPIPB6	-0.35	0.33	-1.07	0.282	0.999
Tau	Oligo	NPIPB6	-0.03	0.12	-0.28	0.783	1
Tau	Astro	NPL	-0.12	0.11	-1.10	0.273	0.891
Tau	EN_L2_3_IT	NPL	0.06	0.07	0.89	0.376	1
Tau	EN_L3_5_IT_1	NPL	0.14	0.12	1.15	0.25	0.999
Tau	EN_L3_5_IT_2	NPL	0.08	0.11	0.78	0.436	1
Tau	EN_L3_5_IT_3	NPL	-0.13	0.11	-1.11	0.269	0.999
Tau	EN_L5_6_NP	NPL	-0.06	0.35	-0.18	0.856	1
Tau	EN_L6B	NPL	-0.17	0.19	-0.88	0.381	1
Tau	EN_L6_CT	NPL	0.02	0.17	0.11	0.91	1
Tau	EN_L6_IT_1	NPL	0.04	0.15	0.28	0.777	1
Tau	EN_L6_IT_2	NPL	0.08	0.18	0.44	0.66	0.997
Tau	IN_ADARB2	NPL	-0.00	0.13	-0.00	0.998	1
Tau	IN_LAMP5_LHX6	NPL	-0.23	0.57	-0.40	0.692	1
Tau	IN_LAMP5_RELN	NPL	-0.13	0.15	-0.86	0.392	0.996
Tau	IN_PVALB	NPL	-0.10	0.10	-0.97	0.332	1
Tau	IN_PVALB_CHC	NPL	0.46	0.45	1.03	0.305	1
Tau	IN_SST	NPL	-0.10	0.12	-0.80	0.421	1
Tau	IN_VIP	NPL	0.08	0.07	1.12	0.261	1
Tau	Micro	NPL	-0.09	0.09	-0.93	0.353	0.999
Tau	OPC	NPL	-0.01	0.12	-0.12	0.904	0.993
Tau	Oligo	NPL	0.02	0.08	0.27	0.786	1
Tau	PVM	NPL	-0.17	0.18	-0.91	0.362	0.995
Tau	Astro	NPLOC4	0.03	0.06	0.48	0.629	0.952
Tau	EN_L2_3_IT	NPLOC4	-0.07	0.05	-1.55	0.121	1
Tau	EN_L3_5_IT_1	NPLOC4	-0.00	0.07	-0.06	0.949	0.999
Tau	EN_L3_5_IT_2	NPLOC4	-0.03	0.06	-0.48	0.632	1
Tau	EN_L3_5_IT_3	NPLOC4	-0.07	0.06	-1.24	0.216	0.999
Tau	EN_L5_6_NP	NPLOC4	-0.07	0.09	-0.73	0.463	1
Tau	EN_L6B	NPLOC4	-0.12	0.08	-1.54	0.124	1
Tau	EN_L6_CT	NPLOC4	0.03	0.09	0.33	0.743	1
Tau	EN_L6_IT_1	NPLOC4	-0.07	0.08	-0.84	0.4	1
Tau	EN_L6_IT_2	NPLOC4	-0.05	0.09	-0.58	0.56	0.997
Tau	Endo	NPLOC4	0.12	0.18	0.70	0.487	0.944
Tau	IN_ADARB2	NPLOC4	0.02	0.08	0.26	0.792	1
Tau	IN_LAMP5_LHX6	NPLOC4	0.04	0.10	0.42	0.676	1
Tau	IN_LAMP5_RELN	NPLOC4	-0.01	0.09	-0.15	0.882	1
Tau	IN_PVALB	NPLOC4	-0.03	0.06	-0.52	0.603	1
Tau	IN_PVALB_CHC	NPLOC4	-0.08	0.09	-0.91	0.364	1
Tau	IN_SST	NPLOC4	-0.09	0.07	-1.41	0.16	1
Tau	IN_VIP	NPLOC4	-0.03	0.05	-0.60	0.55	1
Tau	Micro	NPLOC4	0.00	0.08	0.06	0.952	0.999
Tau	OPC	NPLOC4	0.05	0.06	0.75	0.452	0.927
Tau	Oligo	NPLOC4	-0.01	0.04	-0.35	0.729	1
Tau	PC	NPLOC4	0.26	0.16	1.63	0.103	0.769
Tau	PVM	NPLOC4	0.08	0.21	0.37	0.71	0.995
Tau	VLMC	NPLOC4	-0.11	0.18	-0.63	0.528	0.999
Tau	Astro	NPM1	0.09	0.07	1.24	0.213	0.881
Tau	EN_L2_3_IT	NPM1	0.07	0.05	1.43	0.152	1
Tau	EN_L3_5_IT_1	NPM1	-0.04	0.07	-0.52	0.603	0.999
Tau	EN_L3_5_IT_2	NPM1	0.11	0.06	1.94	0.053	1
Tau	EN_L3_5_IT_3	NPM1	-0.04	0.06	-0.66	0.506	0.999
Tau	EN_L5_6_NP	NPM1	-0.08	0.10	-0.76	0.449	1
Tau	EN_L6B	NPM1	-0.00	0.12	-0.00	0.998	1
Tau	EN_L6_CT	NPM1	0.07	0.10	0.70	0.485	1
Tau	EN_L6_IT_1	NPM1	0.04	0.09	0.43	0.67	1
Tau	EN_L6_IT_2	NPM1	0.10	0.12	0.79	0.429	0.997
Tau	Endo	NPM1	0.23	0.60	0.39	0.695	0.973
Tau	IN_ADARB2	NPM1	0.04	0.10	0.42	0.675	1
Tau	IN_LAMP5_LHX6	NPM1	0.27	0.11	2.42	0.0155	1
Tau	IN_LAMP5_RELN	NPM1	-0.01	0.09	-0.07	0.947	1
Tau	IN_PVALB	NPM1	0.00	0.06	0.08	0.938	1
Tau	IN_PVALB_CHC	NPM1	-0.01	0.13	-0.11	0.91	1
Tau	IN_SST	NPM1	0.03	0.08	0.35	0.728	1
Tau	IN_VIP	NPM1	0.07	0.05	1.38	0.168	1
Tau	Micro	NPM1	0.13	0.09	1.46	0.143	0.999
Tau	OPC	NPM1	0.17	0.06	2.63	0.00858	0.82
Tau	Oligo	NPM1	-0.01	0.04	-0.27	0.788	1
Tau	PC	NPM1	0.16	0.46	0.36	0.722	0.957
Tau	Astro	NPM2	0.02	0.12	0.14	0.892	0.991
Tau	EN_L2_3_IT	NPM2	-0.02	0.06	-0.34	0.735	1
Tau	EN_L3_5_IT_1	NPM2	0.04	0.08	0.45	0.652	0.999
Tau	EN_L3_5_IT_2	NPM2	0.02	0.08	0.31	0.757	1
Tau	EN_L3_5_IT_3	NPM2	-0.07	0.07	-0.93	0.353	0.999
Tau	EN_L5_6_NP	NPM2	0.06	0.10	0.60	0.548	1
Tau	EN_L6B	NPM2	0.03	0.13	0.19	0.852	1
Tau	EN_L6_CT	NPM2	-0.02	0.10	-0.20	0.841	1
Tau	EN_L6_IT_1	NPM2	-0.07	0.09	-0.79	0.428	1
Tau	EN_L6_IT_2	NPM2	-0.02	0.11	-0.19	0.846	0.997
Tau	IN_ADARB2	NPM2	0.06	0.10	0.63	0.531	1
Tau	IN_LAMP5_LHX6	NPM2	-0.01	0.11	-0.07	0.946	1
Tau	IN_LAMP5_RELN	NPM2	0.02	0.09	0.20	0.843	1
Tau	IN_PVALB	NPM2	-0.02	0.07	-0.31	0.755	1
Tau	IN_PVALB_CHC	NPM2	0.08	0.10	0.75	0.456	1
Tau	IN_SST	NPM2	-0.01	0.08	-0.13	0.9	1
Tau	IN_VIP	NPM2	-0.01	0.07	-0.19	0.846	1
Tau	OPC	NPM2	-0.08	0.15	-0.58	0.563	0.943
Tau	Oligo	NPM2	0.01	0.11	0.11	0.91	1
Tau	EN_L2_3_IT	NPM3	-0.18	0.12	-1.53	0.125	1
Tau	Oligo	NPM3	0.05	0.15	0.32	0.746	1
Tau	Astro	NPNT	0.29	0.21	1.38	0.168	0.873
Tau	EN_L2_3_IT	NPNT	-0.15	0.15	-1.00	0.316	1
Tau	EN_L3_5_IT_2	NPNT	0.23	0.37	0.62	0.535	1
Tau	EN_L3_5_IT_3	NPNT	-0.30	0.19	-1.63	0.103	0.999
Tau	EN_L6B	NPNT	0.33	0.29	1.14	0.253	1
Tau	EN_L6_IT_2	NPNT	-0.29	0.24	-1.23	0.219	0.997
Tau	IN_ADARB2	NPNT	-0.01	0.14	-0.06	0.948	1
Tau	IN_PVALB	NPNT	-0.03	0.19	-0.18	0.856	1
Tau	IN_PVALB_CHC	NPNT	-0.07	0.09	-0.75	0.453	1
Tau	IN_SST	NPNT	0.34	0.18	1.89	0.0585	1
Tau	IN_VIP	NPNT	-0.03	0.20	-0.14	0.885	1
Tau	Oligo	NPNT	0.05	0.15	0.31	0.76	1
Tau	SMC	NPNT	0.82	0.83	0.99	0.32	0.854
Tau	EN_L2_3_IT	NPPA	-0.09	0.18	-0.50	0.618	1
Tau	IN_LAMP5_LHX6	NPPC	0.18	0.18	1.05	0.294	1
Tau	IN_LAMP5_RELN	NPPC	-0.03	0.27	-0.09	0.925	1
Tau	IN_PVALB	NPPC	0.11	0.12	0.94	0.346	1
Tau	IN_PVALB_CHC	NPPC	0.16	0.20	0.77	0.441	1
Tau	IN_VIP	NPPC	-0.13	0.13	-0.97	0.33	1
Tau	Oligo	NPPC	-0.46	0.20	-2.32	0.0204	1
Tau	Astro	NPR2	0.04	0.08	0.51	0.61	0.949
Tau	EN_L2_3_IT	NPR2	0.02	0.09	0.26	0.794	1
Tau	EN_L3_5_IT_1	NPR2	-0.02	0.14	-0.15	0.88	0.999
Tau	EN_L3_5_IT_2	NPR2	0.05	0.11	0.47	0.641	1
Tau	EN_L3_5_IT_3	NPR2	-0.04	0.11	-0.41	0.683	0.999
Tau	EN_L5_6_NP	NPR2	0.02	0.14	0.11	0.913	1
Tau	EN_L6B	NPR2	-0.27	0.50	-0.54	0.589	1
Tau	EN_L6_CT	NPR2	-0.03	0.14	-0.22	0.823	1
Tau	EN_L6_IT_1	NPR2	0.11	0.16	0.68	0.495	1
Tau	EN_L6_IT_2	NPR2	-0.06	0.41	-0.15	0.879	0.997
Tau	IN_ADARB2	NPR2	0.00	0.16	0.01	0.994	1
Tau	IN_LAMP5_LHX6	NPR2	-0.00	0.17	-0.01	0.99	1
Tau	IN_LAMP5_RELN	NPR2	0.11	0.13	0.86	0.39	0.996
Tau	IN_PVALB	NPR2	0.06	0.10	0.56	0.573	1
Tau	IN_SST	NPR2	-0.01	0.12	-0.07	0.947	1
Tau	IN_VIP	NPR2	0.09	0.10	0.89	0.376	1
Tau	Micro	NPR2	0.09	0.18	0.53	0.594	0.999
Tau	OPC	NPR2	0.08	0.09	0.93	0.353	0.902
Tau	Oligo	NPR2	-0.14	0.12	-1.22	0.224	1
Tau	EN_L2_3_IT	NPR3	-0.20	0.16	-1.25	0.211	1
Tau	IN_ADARB2	NPR3	-0.35	0.23	-1.52	0.128	1
Tau	IN_VIP	NPR3	0.06	0.07	0.77	0.443	1
Tau	Oligo	NPR3	-0.14	0.18	-0.80	0.426	1
Tau	Astro	NPRL2	0.09	0.09	1.01	0.311	0.896
Tau	EN_L2_3_IT	NPRL2	0.02	0.07	0.22	0.828	1
Tau	EN_L3_5_IT_1	NPRL2	0.01	0.12	0.05	0.959	0.999
Tau	EN_L3_5_IT_2	NPRL2	-0.07	0.09	-0.85	0.397	1
Tau	EN_L3_5_IT_3	NPRL2	0.04	0.09	0.39	0.696	0.999
Tau	EN_L5_6_NP	NPRL2	-0.03	0.47	-0.06	0.951	1
Tau	EN_L6B	NPRL2	-0.69	0.47	-1.46	0.145	1
Tau	EN_L6_CT	NPRL2	-0.09	0.15	-0.57	0.571	1
Tau	EN_L6_IT_1	NPRL2	-0.08	0.14	-0.55	0.584	1
Tau	IN_ADARB2	NPRL2	0.36	0.15	2.46	0.0138	1
Tau	IN_LAMP5_RELN	NPRL2	0.28	0.15	1.78	0.0757	0.996
Tau	IN_PVALB	NPRL2	0.07	0.11	0.64	0.523	1
Tau	IN_SST	NPRL2	0.01	0.11	0.11	0.909	1
Tau	IN_VIP	NPRL2	-0.03	0.09	-0.30	0.761	1
Tau	Micro	NPRL2	0.04	0.16	0.24	0.809	0.999
Tau	OPC	NPRL2	-0.10	0.11	-0.85	0.393	0.915
Tau	Oligo	NPRL2	0.07	0.06	1.04	0.299	1
Tau	Astro	NPRL3	0.04	0.06	0.76	0.448	0.922
Tau	EN_L2_3_IT	NPRL3	-0.07	0.05	-1.45	0.146	1
Tau	EN_L3_5_IT_1	NPRL3	-0.10	0.07	-1.45	0.146	0.999
Tau	EN_L3_5_IT_2	NPRL3	-0.03	0.05	-0.51	0.613	1
Tau	EN_L3_5_IT_3	NPRL3	-0.06	0.06	-1.05	0.295	0.999
Tau	EN_L5_6_NP	NPRL3	-0.08	0.10	-0.87	0.385	1
Tau	EN_L6B	NPRL3	-0.02	0.10	-0.19	0.85	1
Tau	EN_L6_CT	NPRL3	-0.04	0.08	-0.52	0.603	1
Tau	EN_L6_IT_1	NPRL3	-0.08	0.08	-0.99	0.321	1
Tau	EN_L6_IT_2	NPRL3	-0.13	0.10	-1.33	0.183	0.997
Tau	Endo	NPRL3	0.53	0.56	0.95	0.342	0.929
Tau	IN_ADARB2	NPRL3	0.00	0.08	0.03	0.973	1
Tau	IN_LAMP5_LHX6	NPRL3	-0.05	0.09	-0.53	0.599	1
Tau	IN_LAMP5_RELN	NPRL3	-0.10	0.08	-1.23	0.218	0.996
Tau	IN_PVALB	NPRL3	-0.05	0.06	-0.74	0.462	1
Tau	IN_PVALB_CHC	NPRL3	-0.01	0.10	-0.15	0.88	1
Tau	IN_SST	NPRL3	0.00	0.07	0.00	0.999	1
Tau	IN_VIP	NPRL3	-0.04	0.05	-0.83	0.406	1
Tau	Micro	NPRL3	0.06	0.08	0.72	0.471	0.999
Tau	OPC	NPRL3	0.00	0.06	0.08	0.94	0.995
Tau	Oligo	NPRL3	-0.01	0.05	-0.18	0.859	1
Tau	PC	NPRL3	-0.55	0.34	-1.64	0.1	0.769
Tau	VLMC	NPRL3	0.33	0.19	1.71	0.0864	0.999
Tau	Astro	NPSR1	0.12	0.13	0.96	0.337	0.902
Tau	EN_L2_3_IT	NPSR1	-0.03	0.10	-0.32	0.751	1
Tau	EN_L3_5_IT_2	NPSR1	0.05	0.15	0.35	0.728	1
Tau	EN_L3_5_IT_3	NPSR1	0.05	0.20	0.26	0.797	0.999
Tau	EN_L5_6_NP	NPSR1	0.24	0.22	1.09	0.275	1
Tau	EN_L6B	NPSR1	0.95	0.53	1.81	0.0705	1
Tau	EN_L6_IT_1	NPSR1	0.02	0.50	0.04	0.968	1
Tau	IN_PVALB	NPSR1	0.22	0.17	1.34	0.18	1
Tau	IN_PVALB_CHC	NPSR1	0.69	0.35	2.00	0.046	1
Tau	IN_VIP	NPSR1	0.00	0.17	0.00	0.997	1
Tau	OPC	NPSR1	-0.05	0.14	-0.37	0.713	0.973
Tau	Oligo	NPSR1	-0.02	0.10	-0.18	0.855	1
Tau	Astro	NPTN	0.04	0.06	0.77	0.444	0.922
Tau	EN_L2_3_IT	NPTN	0.06	0.05	1.23	0.218	1
Tau	EN_L3_5_IT_1	NPTN	0.07	0.05	1.45	0.148	0.999
Tau	EN_L3_5_IT_2	NPTN	0.06	0.05	1.20	0.23	1
Tau	EN_L3_5_IT_3	NPTN	0.02	0.05	0.34	0.731	0.999
Tau	EN_L5_6_NP	NPTN	0.00	0.07	0.03	0.976	1
Tau	EN_L6B	NPTN	0.02	0.06	0.26	0.795	1
Tau	EN_L6_CT	NPTN	-0.02	0.06	-0.27	0.79	1
Tau	EN_L6_IT_1	NPTN	0.07	0.06	1.07	0.283	1
Tau	EN_L6_IT_2	NPTN	0.04	0.07	0.59	0.554	0.997
Tau	Endo	NPTN	0.11	0.12	0.96	0.335	0.929
Tau	IN_ADARB2	NPTN	0.06	0.06	1.11	0.267	1
Tau	IN_LAMP5_LHX6	NPTN	0.07	0.07	1.07	0.285	1
Tau	IN_LAMP5_RELN	NPTN	0.13	0.06	2.20	0.0279	0.996
Tau	IN_PVALB	NPTN	0.03	0.05	0.59	0.556	1
Tau	IN_PVALB_CHC	NPTN	-0.01	0.07	-0.09	0.925	1
Tau	IN_SST	NPTN	0.03	0.05	0.58	0.562	1
Tau	IN_VIP	NPTN	0.03	0.04	0.66	0.508	1
Tau	Micro	NPTN	-0.02	0.06	-0.37	0.714	0.999
Tau	OPC	NPTN	0.02	0.04	0.51	0.608	0.951
Tau	Oligo	NPTN	0.02	0.05	0.45	0.656	1
Tau	PC	NPTN	0.30	0.11	2.66	0.00784	0.491
Tau	PVM	NPTN	0.05	0.20	0.25	0.802	0.995
Tau	SMC	NPTN	-0.08	0.32	-0.26	0.796	0.982
Tau	VLMC	NPTN	-0.08	0.18	-0.43	0.67	0.999
Tau	Astro	NPTX1	0.21	0.14	1.52	0.128	0.862
Tau	EN_L2_3_IT	NPTX1	0.04	0.09	0.48	0.628	1
Tau	EN_L3_5_IT_1	NPTX1	0.17	0.11	1.56	0.119	0.999
Tau	EN_L3_5_IT_2	NPTX1	0.09	0.07	1.24	0.213	1
Tau	EN_L3_5_IT_3	NPTX1	0.01	0.08	0.12	0.901	0.999
Tau	EN_L5_6_NP	NPTX1	-0.03	0.10	-0.26	0.797	1
Tau	EN_L6B	NPTX1	0.11	0.10	1.14	0.253	1
Tau	EN_L6_CT	NPTX1	0.06	0.08	0.77	0.441	1
Tau	EN_L6_IT_1	NPTX1	0.06	0.11	0.57	0.567	1
Tau	EN_L6_IT_2	NPTX1	0.03	0.12	0.24	0.81	0.997
Tau	IN_LAMP5_LHX6	NPTX1	0.13	0.21	0.61	0.541	1
Tau	IN_LAMP5_RELN	NPTX1	0.23	0.20	1.19	0.235	0.996
Tau	IN_PVALB	NPTX1	0.09	0.15	0.64	0.524	1
Tau	IN_SST	NPTX1	0.10	0.14	0.71	0.478	1
Tau	IN_VIP	NPTX1	0.02	0.13	0.15	0.882	1
Tau	Micro	NPTX1	0.05	0.17	0.30	0.761	0.999
Tau	OPC	NPTX1	0.13	0.18	0.72	0.474	0.933
Tau	Oligo	NPTX1	0.12	0.12	0.95	0.344	1
Tau	Astro	NPTX2	0.27	0.20	1.39	0.166	0.872
Tau	EN_L2_3_IT	NPTX2	-0.14	0.16	-0.84	0.4	1
Tau	EN_L3_5_IT_1	NPTX2	0.34	0.19	1.79	0.0727	0.999
Tau	EN_L3_5_IT_2	NPTX2	-0.17	0.25	-0.69	0.487	1
Tau	EN_L3_5_IT_3	NPTX2	0.05	0.29	0.16	0.876	0.999
Tau	EN_L6_IT_1	NPTX2	-0.22	0.29	-0.77	0.443	1
Tau	IN_VIP	NPTX2	0.01	0.16	0.03	0.974	1
Tau	OPC	NPTX2	0.42	0.26	1.58	0.114	0.841
Tau	Oligo	NPTX2	0.22	0.30	0.75	0.452	1
Tau	Astro	NPTXR	0.14	0.10	1.47	0.141	0.864
Tau	EN_L2_3_IT	NPTXR	-0.03	0.09	-0.29	0.769	1
Tau	EN_L3_5_IT_1	NPTXR	0.14	0.09	1.57	0.116	0.999
Tau	EN_L3_5_IT_2	NPTXR	0.03	0.07	0.36	0.721	1
Tau	EN_L3_5_IT_3	NPTXR	-0.03	0.09	-0.27	0.785	0.999
Tau	EN_L5_6_NP	NPTXR	0.14	0.12	1.20	0.23	1
Tau	EN_L6B	NPTXR	1.16	0.54	2.13	0.0328	1
Tau	EN_L6_CT	NPTXR	0.12	0.15	0.82	0.411	1
Tau	EN_L6_IT_1	NPTXR	0.04	0.11	0.37	0.712	1
Tau	EN_L6_IT_2	NPTXR	0.16	0.13	1.22	0.222	0.997
Tau	IN_ADARB2	NPTXR	0.24	0.09	2.53	0.0116	1
Tau	IN_LAMP5_LHX6	NPTXR	0.18	0.11	1.65	0.0996	1
Tau	IN_LAMP5_RELN	NPTXR	0.24	0.10	2.46	0.014	0.996
Tau	IN_PVALB	NPTXR	0.04	0.08	0.43	0.669	1
Tau	IN_PVALB_CHC	NPTXR	-0.06	0.11	-0.58	0.562	1
Tau	IN_SST	NPTXR	0.08	0.08	0.99	0.322	1
Tau	IN_VIP	NPTXR	0.12	0.10	1.21	0.228	1
Tau	Micro	NPTXR	-0.08	0.17	-0.49	0.625	0.999
Tau	OPC	NPTXR	0.09	0.08	1.06	0.288	0.885
Tau	Oligo	NPTXR	0.07	0.08	0.81	0.416	1
Tau	Astro	NPW	0.14	0.18	0.77	0.442	0.922
Tau	EN_L2_3_IT	NPW	-0.12	0.12	-0.95	0.34	1
Tau	Oligo	NPW	-0.04	0.15	-0.25	0.804	1
Tau	Astro	NPY	-0.10	0.19	-0.54	0.59	0.941
Tau	EN_L2_3_IT	NPY	-0.14	0.16	-0.91	0.364	1
Tau	IN_SST	NPY	1.01	0.53	1.92	0.055	1
Tau	IN_VIP	NPY	-0.07	0.19	-0.35	0.724	1
Tau	Oligo	NPY	-0.03	0.20	-0.17	0.866	1
Tau	Astro	NPY1R	0.00	0.17	0.01	0.995	0.999
Tau	EN_L2_3_IT	NPY1R	0.06	0.06	1.11	0.265	1
Tau	EN_L3_5_IT_1	NPY1R	-0.05	0.07	-0.74	0.459	0.999
Tau	EN_L3_5_IT_2	NPY1R	0.06	0.07	0.93	0.35	1
Tau	EN_L3_5_IT_3	NPY1R	0.09	0.10	0.86	0.389	0.999
Tau	EN_L5_6_NP	NPY1R	0.47	0.23	2.04	0.041	1
Tau	EN_L6B	NPY1R	0.13	0.12	1.12	0.263	1
Tau	EN_L6_CT	NPY1R	0.09	0.10	0.83	0.409	1
Tau	EN_L6_IT_1	NPY1R	0.17	0.09	1.86	0.0631	1
Tau	EN_L6_IT_2	NPY1R	0.01	0.09	0.13	0.899	0.997
Tau	IN_ADARB2	NPY1R	0.05	0.11	0.49	0.627	1
Tau	IN_LAMP5_LHX6	NPY1R	0.16	0.16	0.98	0.326	1
Tau	IN_LAMP5_RELN	NPY1R	0.22	0.12	1.79	0.0729	0.996
Tau	IN_PVALB_CHC	NPY1R	0.19	0.19	1.01	0.314	1
Tau	IN_SST	NPY1R	0.07	0.15	0.48	0.628	1
Tau	IN_VIP	NPY1R	0.04	0.06	0.69	0.489	1
Tau	Micro	NPY1R	-0.26	0.22	-1.17	0.241	0.999
Tau	OPC	NPY1R	-0.08	0.19	-0.42	0.678	0.964
Tau	Oligo	NPY1R	-0.03	0.15	-0.21	0.835	1
Tau	EN_L2_3_IT	NPY5R	0.06	0.08	0.84	0.399	1
Tau	EN_L3_5_IT_1	NPY5R	0.26	0.15	1.78	0.075	0.999
Tau	EN_L3_5_IT_2	NPY5R	0.11	0.13	0.85	0.395	1
Tau	EN_L3_5_IT_3	NPY5R	0.15	0.13	1.15	0.251	0.999
Tau	EN_L6B	NPY5R	-0.48	0.42	-1.15	0.249	1
Tau	EN_L6_IT_1	NPY5R	0.31	0.40	0.78	0.433	1
Tau	EN_L6_IT_2	NPY5R	-0.34	0.42	-0.81	0.417	0.997
Tau	IN_VIP	NPY5R	-0.06	0.10	-0.59	0.553	1
Tau	Astro	NQO1	0.01	0.12	0.05	0.957	0.995
Tau	EN_L2_3_IT	NQO1	0.07	0.09	0.73	0.467	1
Tau	EN_L3_5_IT_1	NQO1	0.30	0.17	1.78	0.0744	0.999
Tau	EN_L3_5_IT_2	NQO1	-0.02	0.13	-0.18	0.859	1
Tau	EN_L3_5_IT_3	NQO1	0.04	0.12	0.29	0.771	0.999
Tau	EN_L6B	NQO1	0.13	0.62	0.21	0.835	1
Tau	EN_L6_CT	NQO1	-0.03	0.59	-0.05	0.962	1
Tau	EN_L6_IT_1	NQO1	-0.12	0.17	-0.70	0.484	1
Tau	EN_L6_IT_2	NQO1	-0.68	0.50	-1.37	0.17	0.997
Tau	IN_PVALB	NQO1	0.08	0.12	0.66	0.51	1
Tau	IN_SST	NQO1	0.35	0.18	1.99	0.0466	1
Tau	IN_VIP	NQO1	-0.08	0.13	-0.60	0.548	1
Tau	OPC	NQO1	0.02	0.14	0.17	0.862	0.986
Tau	Oligo	NQO1	0.10	0.09	1.21	0.226	1
Tau	Astro	NQO2	0.03	0.08	0.46	0.649	0.956
Tau	EN_L2_3_IT	NQO2	-0.06	0.05	-1.29	0.196	1
Tau	EN_L3_5_IT_1	NQO2	-0.08	0.08	-0.96	0.339	0.999
Tau	EN_L3_5_IT_2	NQO2	-0.09	0.07	-1.41	0.16	1
Tau	EN_L3_5_IT_3	NQO2	-0.05	0.06	-0.86	0.39	0.999
Tau	EN_L5_6_NP	NQO2	-0.07	0.09	-0.78	0.435	1
Tau	EN_L6B	NQO2	-0.24	0.11	-2.25	0.0247	1
Tau	EN_L6_CT	NQO2	-0.03	0.09	-0.38	0.705	1
Tau	EN_L6_IT_1	NQO2	-0.16	0.09	-1.92	0.0544	1
Tau	EN_L6_IT_2	NQO2	-0.04	0.10	-0.34	0.736	0.997
Tau	IN_ADARB2	NQO2	0.08	0.10	0.78	0.434	1
Tau	IN_LAMP5_LHX6	NQO2	-0.13	0.10	-1.25	0.21	1
Tau	IN_LAMP5_RELN	NQO2	0.06	0.09	0.66	0.51	0.996
Tau	IN_PVALB	NQO2	0.00	0.06	0.03	0.979	1
Tau	IN_PVALB_CHC	NQO2	0.01	0.09	0.10	0.918	1
Tau	IN_SST	NQO2	-0.05	0.08	-0.71	0.478	1
Tau	IN_VIP	NQO2	-0.01	0.06	-0.11	0.909	1
Tau	Micro	NQO2	-0.04	0.13	-0.33	0.741	0.999
Tau	OPC	NQO2	-0.01	0.08	-0.06	0.949	0.996
Tau	Oligo	NQO2	-0.03	0.06	-0.45	0.653	1
Tau	PC	NQO2	0.02	0.40	0.06	0.956	0.995
Tau	OPC	NR0B1	-0.11	0.13	-0.83	0.407	0.917
Tau	Astro	NR1D1	-0.14	0.11	-1.23	0.218	0.881
Tau	EN_L2_3_IT	NR1D1	0.02	0.10	0.24	0.809	1
Tau	EN_L3_5_IT_1	NR1D1	0.02	0.14	0.13	0.899	0.999
Tau	EN_L3_5_IT_2	NR1D1	0.03	0.11	0.27	0.791	1
Tau	EN_L3_5_IT_3	NR1D1	-0.10	0.12	-0.84	0.401	0.999
Tau	EN_L5_6_NP	NR1D1	0.12	0.50	0.23	0.816	1
Tau	EN_L6B	NR1D1	-0.00	0.70	-0.00	0.999	1
Tau	EN_L6_CT	NR1D1	-0.16	0.52	-0.31	0.758	1
Tau	EN_L6_IT_1	NR1D1	-0.06	0.17	-0.34	0.734	1
Tau	IN_ADARB2	NR1D1	0.05	0.16	0.30	0.767	1
Tau	IN_LAMP5_LHX6	NR1D1	0.04	0.17	0.25	0.803	1
Tau	IN_LAMP5_RELN	NR1D1	0.20	0.14	1.37	0.171	0.996
Tau	IN_PVALB	NR1D1	0.08	0.13	0.56	0.577	1
Tau	IN_PVALB_CHC	NR1D1	0.14	0.17	0.83	0.405	1
Tau	IN_SST	NR1D1	0.08	0.16	0.52	0.6	1
Tau	IN_VIP	NR1D1	0.04	0.10	0.42	0.674	1
Tau	OPC	NR1D1	-0.16	0.15	-1.08	0.282	0.884
Tau	Oligo	NR1D1	-0.04	0.11	-0.36	0.722	1
Tau	Astro	NR1D2	-0.06	0.07	-0.90	0.369	0.911
Tau	EN_L2_3_IT	NR1D2	-0.01	0.05	-0.16	0.875	1
Tau	EN_L3_5_IT_1	NR1D2	-0.00	0.08	-0.04	0.969	0.999
Tau	EN_L3_5_IT_2	NR1D2	0.02	0.06	0.28	0.782	1
Tau	EN_L3_5_IT_3	NR1D2	-0.03	0.06	-0.47	0.638	0.999
Tau	EN_L5_6_NP	NR1D2	0.02	0.09	0.23	0.82	1
Tau	EN_L6B	NR1D2	0.04	0.12	0.33	0.739	1
Tau	EN_L6_CT	NR1D2	0.03	0.09	0.36	0.722	1
Tau	EN_L6_IT_1	NR1D2	0.03	0.08	0.33	0.74	1
Tau	EN_L6_IT_2	NR1D2	0.12	0.09	1.27	0.204	0.997
Tau	Endo	NR1D2	0.10	0.19	0.54	0.587	0.954
Tau	IN_ADARB2	NR1D2	0.07	0.08	0.90	0.368	1
Tau	IN_LAMP5_LHX6	NR1D2	0.11	0.09	1.23	0.22	1
Tau	IN_LAMP5_RELN	NR1D2	0.00	0.07	0.05	0.96	1
Tau	IN_PVALB	NR1D2	0.07	0.06	1.03	0.305	1
Tau	IN_PVALB_CHC	NR1D2	0.09	0.09	1.08	0.281	1
Tau	IN_SST	NR1D2	0.09	0.06	1.37	0.17	1
Tau	IN_VIP	NR1D2	0.03	0.05	0.58	0.564	1
Tau	Micro	NR1D2	-0.08	0.18	-0.43	0.668	0.999
Tau	OPC	NR1D2	0.01	0.07	0.12	0.908	0.993
Tau	Oligo	NR1D2	0.03	0.05	0.53	0.595	1
Tau	PC	NR1D2	-0.01	0.15	-0.04	0.965	0.997
Tau	VLMC	NR1D2	0.09	0.24	0.37	0.712	0.999
Tau	Astro	NR1H2	-0.01	0.06	-0.12	0.905	0.991
Tau	EN_L2_3_IT	NR1H2	-0.03	0.06	-0.52	0.605	1
Tau	EN_L3_5_IT_1	NR1H2	0.03	0.10	0.28	0.777	0.999
Tau	EN_L3_5_IT_2	NR1H2	0.01	0.08	0.10	0.922	1
Tau	EN_L3_5_IT_3	NR1H2	0.14	0.08	1.83	0.0671	0.999
Tau	EN_L5_6_NP	NR1H2	-0.06	0.14	-0.43	0.667	1
Tau	EN_L6B	NR1H2	0.04	0.14	0.31	0.759	1
Tau	EN_L6_CT	NR1H2	0.05	0.13	0.37	0.714	1
Tau	EN_L6_IT_1	NR1H2	-0.14	0.14	-1.02	0.309	1
Tau	EN_L6_IT_2	NR1H2	0.07	0.18	0.42	0.675	0.997
Tau	IN_ADARB2	NR1H2	0.11	0.13	0.89	0.373	1
Tau	IN_LAMP5_LHX6	NR1H2	0.19	0.14	1.34	0.18	1
Tau	IN_LAMP5_RELN	NR1H2	0.08	0.12	0.66	0.509	0.996
Tau	IN_PVALB	NR1H2	0.05	0.08	0.59	0.552	1
Tau	IN_SST	NR1H2	0.03	0.10	0.26	0.792	1
Tau	IN_VIP	NR1H2	0.11	0.08	1.35	0.178	1
Tau	Micro	NR1H2	-0.04	0.13	-0.28	0.78	0.999
Tau	OPC	NR1H2	-0.21	0.09	-2.20	0.0275	0.82
Tau	Oligo	NR1H2	-0.05	0.05	-0.98	0.327	1
Tau	Astro	NR1H3	-0.06	0.08	-0.71	0.477	0.923
Tau	EN_L2_3_IT	NR1H3	-0.01	0.07	-0.12	0.901	1
Tau	EN_L3_5_IT_1	NR1H3	0.01	0.11	0.06	0.952	0.999
Tau	EN_L3_5_IT_2	NR1H3	-0.19	0.09	-2.15	0.0313	1
Tau	EN_L3_5_IT_3	NR1H3	0.13	0.09	1.46	0.145	0.999
Tau	EN_L5_6_NP	NR1H3	0.04	0.15	0.26	0.794	1
Tau	EN_L6B	NR1H3	-0.08	0.18	-0.42	0.677	1
Tau	EN_L6_CT	NR1H3	-0.28	0.16	-1.74	0.0818	1
Tau	EN_L6_IT_1	NR1H3	-0.29	0.14	-2.13	0.0331	1
Tau	EN_L6_IT_2	NR1H3	-0.06	0.65	-0.10	0.921	0.997
Tau	IN_ADARB2	NR1H3	0.17	0.17	0.99	0.322	1
Tau	IN_LAMP5_LHX6	NR1H3	0.04	0.17	0.27	0.791	1
Tau	IN_LAMP5_RELN	NR1H3	0.00	0.14	0.01	0.992	1
Tau	IN_PVALB	NR1H3	-0.05	0.10	-0.55	0.586	1
Tau	IN_PVALB_CHC	NR1H3	0.19	0.38	0.50	0.619	1
Tau	IN_SST	NR1H3	-0.13	0.13	-1.03	0.302	1
Tau	IN_VIP	NR1H3	0.00	0.09	0.04	0.971	1
Tau	Micro	NR1H3	0.09	0.15	0.57	0.566	0.999
Tau	OPC	NR1H3	0.06	0.10	0.55	0.579	0.946
Tau	Oligo	NR1H3	0.09	0.07	1.19	0.233	1
Tau	PC	NR1H3	-0.40	0.52	-0.77	0.441	0.906
Tau	EN_L2_3_IT	NR1I3	0.12	0.14	0.87	0.383	1
Tau	Oligo	NR1I3	-0.07	0.15	-0.46	0.643	1
Tau	Astro	NR2C1	0.05	0.05	1.00	0.317	0.896
Tau	EN_L2_3_IT	NR2C1	-0.01	0.05	-0.27	0.79	1
Tau	EN_L3_5_IT_1	NR2C1	-0.06	0.07	-0.90	0.37	0.999
Tau	EN_L3_5_IT_2	NR2C1	-0.01	0.05	-0.26	0.797	1
Tau	EN_L3_5_IT_3	NR2C1	-0.09	0.05	-1.75	0.08	0.999
Tau	EN_L5_6_NP	NR2C1	-0.10	0.09	-1.18	0.237	1
Tau	EN_L6B	NR2C1	-0.07	0.10	-0.75	0.452	1
Tau	EN_L6_CT	NR2C1	-0.00	0.08	-0.00	0.999	1
Tau	EN_L6_IT_1	NR2C1	-0.02	0.08	-0.24	0.807	1
Tau	EN_L6_IT_2	NR2C1	0.01	0.09	0.12	0.908	0.997
Tau	Endo	NR2C1	-0.00	0.14	-0.03	0.973	0.997
Tau	IN_ADARB2	NR2C1	0.02	0.08	0.32	0.745	1
Tau	IN_LAMP5_LHX6	NR2C1	0.02	0.09	0.25	0.806	1
Tau	IN_LAMP5_RELN	NR2C1	-0.05	0.07	-0.75	0.451	0.996
Tau	IN_PVALB	NR2C1	-0.10	0.05	-1.83	0.0673	1
Tau	IN_PVALB_CHC	NR2C1	-0.08	0.08	-1.03	0.302	1
Tau	IN_SST	NR2C1	-0.02	0.06	-0.35	0.723	1
Tau	IN_VIP	NR2C1	-0.02	0.05	-0.45	0.651	1
Tau	Micro	NR2C1	0.00	0.08	0.05	0.964	0.999
Tau	OPC	NR2C1	0.03	0.06	0.56	0.575	0.945
Tau	Oligo	NR2C1	0.02	0.05	0.51	0.612	1
Tau	PC	NR2C1	-0.01	0.16	-0.07	0.948	0.994
Tau	VLMC	NR2C1	0.07	0.19	0.36	0.718	0.999
Tau	Adaptive	NR2C2	0.12	0.32	0.38	0.704	0.999
Tau	Astro	NR2C2	0.02	0.04	0.46	0.648	0.956
Tau	EN_L2_3_IT	NR2C2	0.01	0.04	0.24	0.809	1
Tau	EN_L3_5_IT_1	NR2C2	0.00	0.05	0.02	0.984	0.999
Tau	EN_L3_5_IT_2	NR2C2	-0.01	0.05	-0.25	0.8	1
Tau	EN_L3_5_IT_3	NR2C2	-0.04	0.04	-0.91	0.365	0.999
Tau	EN_L5_6_NP	NR2C2	-0.05	0.08	-0.61	0.539	1
Tau	EN_L6B	NR2C2	0.05	0.08	0.66	0.507	1
Tau	EN_L6_CT	NR2C2	0.00	0.07	0.04	0.964	1
Tau	EN_L6_IT_1	NR2C2	-0.01	0.07	-0.22	0.829	1
Tau	EN_L6_IT_2	NR2C2	-0.05	0.09	-0.51	0.607	0.997
Tau	Endo	NR2C2	0.14	0.13	1.09	0.276	0.899
Tau	IN_ADARB2	NR2C2	-0.02	0.06	-0.34	0.737	1
Tau	IN_LAMP5_LHX6	NR2C2	-0.11	0.08	-1.36	0.175	1
Tau	IN_LAMP5_RELN	NR2C2	-0.04	0.07	-0.55	0.581	0.996
Tau	IN_PVALB	NR2C2	0.01	0.05	0.18	0.86	1
Tau	IN_PVALB_CHC	NR2C2	-0.06	0.08	-0.66	0.507	1
Tau	IN_SST	NR2C2	-0.01	0.06	-0.20	0.838	1
Tau	IN_VIP	NR2C2	-0.01	0.04	-0.29	0.769	1
Tau	Micro	NR2C2	-0.05	0.07	-0.62	0.534	0.999
Tau	OPC	NR2C2	-0.02	0.04	-0.41	0.679	0.964
Tau	Oligo	NR2C2	0.03	0.03	0.81	0.415	1
Tau	PC	NR2C2	0.04	0.12	0.32	0.745	0.967
Tau	PVM	NR2C2	0.33	0.18	1.84	0.0662	0.995
Tau	SMC	NR2C2	-1.12	0.73	-1.54	0.124	0.711
Tau	VLMC	NR2C2	0.01	0.19	0.07	0.942	0.999
Tau	Astro	NR2C2AP	0.22	0.15	1.42	0.155	0.869
Tau	EN_L2_3_IT	NR2C2AP	0.06	0.10	0.54	0.591	1
Tau	EN_L3_5_IT_2	NR2C2AP	0.14	0.14	0.94	0.346	1
Tau	EN_L3_5_IT_3	NR2C2AP	0.61	0.39	1.55	0.121	0.999
Tau	Oligo	NR2C2AP	-0.04	0.10	-0.38	0.707	1
Tau	Astro	NR2E1	-0.01	0.09	-0.07	0.941	0.992
Tau	IN_ADARB2	NR2E1	0.14	0.08	1.64	0.101	1
Tau	IN_VIP	NR2E1	-0.04	0.06	-0.65	0.516	1
Tau	OPC	NR2E1	-0.13	0.15	-0.91	0.365	0.907
Tau	Oligo	NR2E1	0.10	0.19	0.51	0.613	1
Tau	EN_L2_3_IT	NR2E3	0.12	0.15	0.84	0.4	1
Tau	Astro	NR2F1	0.08	0.10	0.82	0.413	0.919
Tau	EN_L2_3_IT	NR2F1	0.03	0.07	0.41	0.683	1
Tau	EN_L3_5_IT_1	NR2F1	0.07	0.07	0.95	0.342	0.999
Tau	EN_L3_5_IT_2	NR2F1	0.09	0.07	1.28	0.201	1
Tau	EN_L3_5_IT_3	NR2F1	0.05	0.07	0.69	0.491	0.999
Tau	EN_L6B	NR2F1	0.06	0.12	0.48	0.631	1
Tau	EN_L6_CT	NR2F1	0.17	0.13	1.33	0.185	1
Tau	EN_L6_IT_1	NR2F1	0.02	0.10	0.23	0.816	1
Tau	EN_L6_IT_2	NR2F1	0.07	0.09	0.80	0.423	0.997
Tau	IN_ADARB2	NR2F1	0.04	0.08	0.54	0.59	1
Tau	IN_LAMP5_LHX6	NR2F1	0.09	0.12	0.77	0.444	1
Tau	IN_LAMP5_RELN	NR2F1	0.11	0.10	1.12	0.262	0.996
Tau	IN_PVALB	NR2F1	0.07	0.09	0.80	0.426	1
Tau	IN_SST	NR2F1	0.09	0.09	1.06	0.287	1
Tau	IN_VIP	NR2F1	0.03	0.08	0.43	0.671	1
Tau	Micro	NR2F1	0.07	0.18	0.36	0.72	0.999
Tau	OPC	NR2F1	-0.05	0.08	-0.58	0.56	0.942
Tau	Oligo	NR2F1	0.00	0.11	0.03	0.977	1
Tau	PC	NR2F1	0.00	0.13	0.02	0.988	0.999
Tau	VLMC	NR2F1	0.08	0.16	0.52	0.604	0.999
Tau	Endo	NR2F2	-0.85	0.65	-1.32	0.188	0.88
Tau	IN_ADARB2	NR2F2	0.05	0.09	0.51	0.607	1
Tau	IN_SST	NR2F2	0.03	0.16	0.21	0.837	1
Tau	IN_VIP	NR2F2	0.04	0.07	0.48	0.631	1
Tau	Oligo	NR2F2	0.17	0.17	1.01	0.313	1
Tau	PC	NR2F2	-0.03	0.12	-0.24	0.81	0.977
Tau	SMC	NR2F2	0.37	0.28	1.34	0.18	0.778
Tau	VLMC	NR2F2	0.25	0.18	1.40	0.162	0.999
Tau	Astro	NR2F6	0.07	0.09	0.78	0.434	0.922
Tau	EN_L2_3_IT	NR2F6	-0.09	0.08	-1.16	0.248	1
Tau	EN_L3_5_IT_1	NR2F6	-0.05	0.14	-0.39	0.696	0.999
Tau	EN_L3_5_IT_2	NR2F6	0.06	0.11	0.54	0.593	1
Tau	EN_L3_5_IT_3	NR2F6	0.20	0.12	1.72	0.0851	0.999
Tau	EN_L6_IT_1	NR2F6	-0.03	0.37	-0.09	0.931	1
Tau	IN_PVALB	NR2F6	0.06	0.11	0.49	0.625	1
Tau	IN_SST	NR2F6	0.05	0.14	0.38	0.704	1
Tau	IN_VIP	NR2F6	-0.17	0.11	-1.47	0.143	1
Tau	OPC	NR2F6	-0.05	0.13	-0.37	0.711	0.973
Tau	Oligo	NR2F6	0.09	0.08	1.18	0.239	1
Tau	Adaptive	NR3C1	0.13	0.23	0.55	0.582	0.999
Tau	Astro	NR3C1	0.00	0.05	0.10	0.92	0.991
Tau	EN_L2_3_IT	NR3C1	-0.09	0.06	-1.57	0.117	1
Tau	EN_L3_5_IT_1	NR3C1	-0.01	0.06	-0.23	0.816	0.999
Tau	EN_L3_5_IT_2	NR3C1	-0.09	0.06	-1.53	0.125	1
Tau	EN_L3_5_IT_3	NR3C1	-0.11	0.06	-1.97	0.0489	0.999
Tau	EN_L5_6_NP	NR3C1	0.03	0.07	0.36	0.715	1
Tau	EN_L6B	NR3C1	-0.04	0.08	-0.46	0.642	1
Tau	EN_L6_CT	NR3C1	-0.09	0.07	-1.19	0.236	1
Tau	EN_L6_IT_1	NR3C1	-0.10	0.08	-1.24	0.216	1
Tau	EN_L6_IT_2	NR3C1	-0.09	0.09	-1.06	0.29	0.997
Tau	Endo	NR3C1	0.06	0.12	0.45	0.651	0.968
Tau	IN_ADARB2	NR3C1	0.12	0.08	1.44	0.15	1
Tau	IN_LAMP5_LHX6	NR3C1	-0.00	0.10	-0.03	0.977	1
Tau	IN_LAMP5_RELN	NR3C1	0.01	0.08	0.09	0.928	1
Tau	IN_PVALB	NR3C1	-0.02	0.06	-0.33	0.745	1
Tau	IN_PVALB_CHC	NR3C1	0.01	0.07	0.09	0.926	1
Tau	IN_SST	NR3C1	-0.00	0.07	-0.04	0.966	1
Tau	IN_VIP	NR3C1	-0.01	0.05	-0.26	0.794	1
Tau	Micro	NR3C1	0.05	0.07	0.79	0.431	0.999
Tau	OPC	NR3C1	-0.01	0.05	-0.27	0.784	0.978
Tau	Oligo	NR3C1	0.04	0.05	0.84	0.4	1
Tau	PC	NR3C1	-0.06	0.10	-0.62	0.532	0.932
Tau	PVM	NR3C1	-0.14	0.16	-0.85	0.398	0.995
Tau	SMC	NR3C1	0.47	0.31	1.55	0.122	0.711
Tau	VLMC	NR3C1	0.04	0.13	0.29	0.772	0.999
Tau	Adaptive	NR3C2	0.17	0.50	0.34	0.736	0.999
Tau	Astro	NR3C2	-0.07	0.07	-1.02	0.306	0.895
Tau	EN_L2_3_IT	NR3C2	-0.01	0.05	-0.23	0.821	1
Tau	EN_L3_5_IT_1	NR3C2	0.07	0.07	0.98	0.329	0.999
Tau	EN_L3_5_IT_2	NR3C2	-0.02	0.09	-0.28	0.782	1
Tau	EN_L3_5_IT_3	NR3C2	-0.03	0.06	-0.43	0.668	0.999
Tau	EN_L5_6_NP	NR3C2	0.02	0.07	0.21	0.832	1
Tau	EN_L6B	NR3C2	0.04	0.08	0.56	0.577	1
Tau	EN_L6_CT	NR3C2	-0.01	0.07	-0.12	0.902	1
Tau	EN_L6_IT_1	NR3C2	0.07	0.08	0.91	0.363	1
Tau	EN_L6_IT_2	NR3C2	0.09	0.09	1.01	0.312	0.997
Tau	Endo	NR3C2	-0.14	0.15	-0.97	0.334	0.929
Tau	IN_ADARB2	NR3C2	-0.02	0.07	-0.29	0.775	1
Tau	IN_LAMP5_LHX6	NR3C2	0.07	0.07	0.95	0.344	1
Tau	IN_LAMP5_RELN	NR3C2	0.03	0.06	0.43	0.667	0.996
Tau	IN_PVALB	NR3C2	0.02	0.06	0.34	0.732	1
Tau	IN_PVALB_CHC	NR3C2	0.05	0.08	0.68	0.495	1
Tau	IN_SST	NR3C2	-0.03	0.07	-0.43	0.668	1
Tau	IN_VIP	NR3C2	-0.01	0.05	-0.12	0.908	1
Tau	Micro	NR3C2	-0.04	0.13	-0.30	0.766	0.999
Tau	OPC	NR3C2	-0.13	0.16	-0.80	0.425	0.92
Tau	Oligo	NR3C2	0.02	0.05	0.41	0.68	1
Tau	PC	NR3C2	-0.32	0.14	-2.25	0.0246	0.587
Tau	PVM	NR3C2	-0.21	0.31	-0.70	0.486	0.995
Tau	SMC	NR3C2	-0.12	0.31	-0.40	0.692	0.981
Tau	VLMC	NR3C2	-0.14	0.18	-0.76	0.446	0.999
Tau	Astro	NR4A1	0.17	0.28	0.61	0.54	0.93
Tau	EN_L2_3_IT	NR4A1	-0.11	0.17	-0.67	0.501	1
Tau	EN_L3_5_IT_1	NR4A1	0.02	0.16	0.16	0.874	0.999
Tau	EN_L3_5_IT_2	NR4A1	-0.05	0.18	-0.28	0.781	1
Tau	EN_L3_5_IT_3	NR4A1	0.02	0.18	0.12	0.906	0.999
Tau	EN_L6B	NR4A1	-0.36	0.23	-1.57	0.117	1
Tau	EN_L6_CT	NR4A1	-0.03	0.24	-0.11	0.916	1
Tau	EN_L6_IT_1	NR4A1	-0.01	0.19	-0.03	0.977	1
Tau	Endo	NR4A1	-0.51	0.38	-1.33	0.182	0.875
Tau	IN_SST	NR4A1	-0.10	0.22	-0.43	0.665	1
Tau	IN_VIP	NR4A1	-0.01	0.20	-0.03	0.977	1
Tau	OPC	NR4A1	-0.03	0.12	-0.25	0.803	0.979
Tau	Oligo	NR4A1	-0.05	0.17	-0.30	0.766	1
Tau	PC	NR4A1	-0.64	0.89	-0.72	0.47	0.913
Tau	SMC	NR4A1	-0.71	0.43	-1.63	0.102	0.692
Tau	Astro	NR4A2	0.02	0.13	0.16	0.871	0.987
Tau	EN_L2_3_IT	NR4A2	-0.09	0.11	-0.77	0.444	1
Tau	EN_L3_5_IT_1	NR4A2	0.03	0.18	0.16	0.873	0.999
Tau	EN_L3_5_IT_2	NR4A2	0.04	0.15	0.24	0.814	1
Tau	EN_L3_5_IT_3	NR4A2	-0.02	0.14	-0.14	0.89	0.999
Tau	EN_L6B	NR4A2	0.02	0.14	0.13	0.897	1
Tau	EN_L6_IT_1	NR4A2	-0.01	0.17	-0.06	0.952	1
Tau	EN_L6_IT_2	NR4A2	0.27	0.11	2.40	0.0164	0.997
Tau	IN_PVALB	NR4A2	-0.10	0.15	-0.69	0.492	1
Tau	Micro	NR4A2	-0.33	0.23	-1.45	0.147	0.999
Tau	OPC	NR4A2	0.13	0.09	1.36	0.172	0.841
Tau	Oligo	NR4A2	-0.01	0.07	-0.19	0.852	1
Tau	PC	NR4A2	-0.57	0.63	-0.90	0.37	0.895
Tau	Astro	NR4A3	-0.04	0.26	-0.13	0.893	0.991
Tau	EN_L2_3_IT	NR4A3	0.05	0.16	0.33	0.738	1
Tau	EN_L3_5_IT_1	NR4A3	0.02	0.20	0.12	0.901	0.999
Tau	EN_L3_5_IT_2	NR4A3	-0.17	0.22	-0.77	0.442	1
Tau	EN_L3_5_IT_3	NR4A3	0.06	0.22	0.27	0.786	0.999
Tau	EN_L5_6_NP	NR4A3	-0.02	0.13	-0.13	0.897	1
Tau	EN_L6B	NR4A3	-0.17	0.23	-0.70	0.481	1
Tau	EN_L6_CT	NR4A3	0.09	0.25	0.37	0.709	1
Tau	EN_L6_IT_1	NR4A3	-0.03	0.22	-0.12	0.901	1
Tau	IN_VIP	NR4A3	-0.19	0.16	-1.18	0.238	1
Tau	OPC	NR4A3	-0.30	0.16	-1.86	0.063	0.82
Tau	Oligo	NR4A3	0.05	0.15	0.32	0.749	1
Tau	PC	NR4A3	0.12	0.92	0.13	0.894	0.986
Tau	Astro	NR5A2	0.27	0.16	1.69	0.0901	0.857
Tau	EN_L2_3_IT	NR5A2	-0.06	0.14	-0.45	0.654	1
Tau	Endo	NR5A2	0.34	1.10	0.31	0.757	0.98
Tau	IN_PVALB	NR5A2	-0.16	0.42	-0.39	0.694	1
Tau	Oligo	NR5A2	-0.21	0.14	-1.46	0.145	1
Tau	Astro	NR6A1	0.20	0.07	2.81	0.00493	0.833
Tau	EN_L2_3_IT	NR6A1	-0.02	0.05	-0.51	0.607	1
Tau	EN_L3_5_IT_1	NR6A1	-0.07	0.08	-0.86	0.388	0.999
Tau	EN_L3_5_IT_2	NR6A1	-0.05	0.05	-0.89	0.374	1
Tau	EN_L3_5_IT_3	NR6A1	-0.10	0.05	-1.88	0.0607	0.999
Tau	EN_L5_6_NP	NR6A1	-0.08	0.09	-0.93	0.353	1
Tau	EN_L6B	NR6A1	-0.05	0.09	-0.53	0.599	1
Tau	EN_L6_CT	NR6A1	-0.11	0.08	-1.29	0.195	1
Tau	EN_L6_IT_1	NR6A1	-0.04	0.08	-0.55	0.581	1
Tau	EN_L6_IT_2	NR6A1	0.06	0.08	0.72	0.471	0.997
Tau	Endo	NR6A1	1.54	0.76	2.03	0.0423	0.678
Tau	IN_ADARB2	NR6A1	0.02	0.07	0.33	0.738	1
Tau	IN_LAMP5_LHX6	NR6A1	0.21	0.08	2.78	0.0054	1
Tau	IN_LAMP5_RELN	NR6A1	-0.06	0.06	-0.87	0.382	0.996
Tau	IN_PVALB	NR6A1	-0.08	0.07	-1.24	0.216	1
Tau	IN_PVALB_CHC	NR6A1	0.07	0.08	0.93	0.354	1
Tau	IN_SST	NR6A1	-0.05	0.07	-0.73	0.466	1
Tau	IN_VIP	NR6A1	-0.05	0.04	-1.07	0.286	1
Tau	Micro	NR6A1	-0.00	0.11	-0.02	0.984	0.999
Tau	OPC	NR6A1	0.02	0.06	0.31	0.753	0.975
Tau	Oligo	NR6A1	-0.00	0.05	-0.10	0.922	1
Tau	PC	NR6A1	-0.27	0.19	-1.39	0.163	0.828
Tau	PVM	NR6A1	0.34	0.29	1.16	0.245	0.995
Tau	VLMC	NR6A1	0.04	0.26	0.16	0.876	0.999
Tau	Astro	NRAP	0.28	0.19	1.49	0.137	0.862
Tau	EN_L2_3_IT	NRAP	-0.49	0.18	-2.73	0.00632	1
Tau	EN_L3_5_IT_2	NRAP	0.14	0.47	0.30	0.761	1
Tau	EN_L3_5_IT_3	NRAP	-1.16	0.51	-2.29	0.0223	0.999
Tau	Astro	NRARP	-0.09	0.17	-0.56	0.578	0.938
Tau	EN_L2_3_IT	NRARP	-0.09	0.13	-0.68	0.497	1
Tau	EN_L3_5_IT_1	NRARP	0.01	0.31	0.02	0.986	0.999
Tau	EN_L3_5_IT_2	NRARP	-0.09	0.15	-0.62	0.533	1
Tau	EN_L3_5_IT_3	NRARP	-0.16	0.34	-0.46	0.647	0.999
Tau	Astro	NRAS	0.03	0.09	0.29	0.769	0.97
Tau	EN_L2_3_IT	NRAS	0.02	0.07	0.28	0.781	1
Tau	EN_L3_5_IT_1	NRAS	0.07	0.14	0.53	0.598	0.999
Tau	EN_L3_5_IT_2	NRAS	0.04	0.10	0.46	0.648	1
Tau	EN_L3_5_IT_3	NRAS	0.09	0.10	0.95	0.342	0.999
Tau	EN_L6B	NRAS	0.06	0.67	0.09	0.932	1
Tau	EN_L6_CT	NRAS	0.08	0.43	0.18	0.858	1
Tau	EN_L6_IT_1	NRAS	-0.12	0.15	-0.82	0.411	1
Tau	IN_ADARB2	NRAS	0.11	0.15	0.76	0.448	1
Tau	IN_LAMP5_RELN	NRAS	0.29	0.15	1.92	0.0545	0.996
Tau	IN_PVALB	NRAS	0.01	0.11	0.08	0.936	1
Tau	IN_SST	NRAS	0.16	0.13	1.28	0.201	1
Tau	IN_VIP	NRAS	0.02	0.09	0.20	0.844	1
Tau	Micro	NRAS	0.03	0.15	0.21	0.835	0.999
Tau	OPC	NRAS	0.12	0.10	1.21	0.225	0.861
Tau	Oligo	NRAS	0.06	0.08	0.70	0.485	1
Tau	Astro	NRBF2	0.13	0.10	1.25	0.211	0.881
Tau	EN_L2_3_IT	NRBF2	0.02	0.06	0.32	0.748	1
Tau	EN_L3_5_IT_1	NRBF2	0.15	0.12	1.22	0.223	0.999
Tau	EN_L3_5_IT_2	NRBF2	0.11	0.08	1.45	0.146	1
Tau	EN_L3_5_IT_3	NRBF2	-0.14	0.09	-1.63	0.103	0.999
Tau	EN_L5_6_NP	NRBF2	-0.24	0.33	-0.73	0.467	1
Tau	EN_L6B	NRBF2	0.22	0.51	0.43	0.666	1
Tau	EN_L6_CT	NRBF2	0.13	0.16	0.82	0.411	1
Tau	EN_L6_IT_1	NRBF2	0.19	0.14	1.38	0.167	1
Tau	EN_L6_IT_2	NRBF2	-0.07	0.15	-0.43	0.67	0.997
Tau	IN_ADARB2	NRBF2	0.16	0.15	1.05	0.294	1
Tau	IN_LAMP5_RELN	NRBF2	0.04	0.15	0.26	0.792	1
Tau	IN_PVALB	NRBF2	0.03	0.08	0.37	0.714	1
Tau	IN_SST	NRBF2	0.01	0.11	0.09	0.931	1
Tau	IN_VIP	NRBF2	0.15	0.09	1.64	0.101	1
Tau	Micro	NRBF2	-0.02	0.12	-0.17	0.867	0.999
Tau	OPC	NRBF2	0.08	0.10	0.78	0.435	0.924
Tau	Oligo	NRBF2	-0.03	0.06	-0.46	0.643	1
Tau	Astro	NRBP1	0.01	0.05	0.21	0.831	0.982
Tau	EN_L2_3_IT	NRBP1	-0.11	0.05	-2.27	0.0231	1
Tau	EN_L3_5_IT_1	NRBP1	-0.04	0.07	-0.61	0.543	0.999
Tau	EN_L3_5_IT_2	NRBP1	-0.05	0.06	-0.79	0.428	1
Tau	EN_L3_5_IT_3	NRBP1	0.02	0.06	0.30	0.765	0.999
Tau	EN_L5_6_NP	NRBP1	-0.03	0.10	-0.34	0.734	1
Tau	EN_L6B	NRBP1	0.04	0.11	0.38	0.701	1
Tau	EN_L6_CT	NRBP1	-0.06	0.10	-0.56	0.573	1
Tau	EN_L6_IT_1	NRBP1	0.01	0.09	0.08	0.934	1
Tau	EN_L6_IT_2	NRBP1	-0.17	0.13	-1.33	0.183	0.997
Tau	Endo	NRBP1	-0.49	0.48	-1.02	0.306	0.918
Tau	IN_ADARB2	NRBP1	-0.01	0.09	-0.12	0.903	1
Tau	IN_LAMP5_LHX6	NRBP1	0.07	0.12	0.63	0.529	1
Tau	IN_LAMP5_RELN	NRBP1	-0.04	0.08	-0.50	0.619	0.996
Tau	IN_PVALB	NRBP1	0.00	0.07	0.03	0.978	1
Tau	IN_PVALB_CHC	NRBP1	0.14	0.13	1.10	0.273	1
Tau	IN_SST	NRBP1	0.03	0.08	0.39	0.694	1
Tau	IN_VIP	NRBP1	-0.01	0.06	-0.13	0.894	1
Tau	Micro	NRBP1	-0.02	0.09	-0.21	0.836	0.999
Tau	OPC	NRBP1	-0.05	0.05	-0.97	0.333	0.899
Tau	Oligo	NRBP1	0.01	0.04	0.30	0.761	1
Tau	PC	NRBP1	0.16	0.41	0.39	0.698	0.949
Tau	Astro	NRBP2	-0.00	0.08	-0.01	0.991	0.999
Tau	EN_L2_3_IT	NRBP2	0.04	0.07	0.60	0.546	1
Tau	EN_L3_5_IT_1	NRBP2	0.04	0.12	0.36	0.722	0.999
Tau	EN_L3_5_IT_2	NRBP2	0.06	0.09	0.64	0.525	1
Tau	EN_L3_5_IT_3	NRBP2	0.04	0.09	0.41	0.681	0.999
Tau	EN_L5_6_NP	NRBP2	0.04	0.15	0.25	0.803	1
Tau	EN_L6B	NRBP2	-0.22	0.12	-1.86	0.0629	1
Tau	EN_L6_CT	NRBP2	-0.05	0.13	-0.34	0.73	1
Tau	EN_L6_IT_1	NRBP2	0.10	0.12	0.88	0.379	1
Tau	EN_L6_IT_2	NRBP2	0.06	0.16	0.36	0.717	0.997
Tau	IN_ADARB2	NRBP2	0.05	0.12	0.41	0.684	1
Tau	IN_LAMP5_LHX6	NRBP2	0.12	0.15	0.79	0.431	1
Tau	IN_LAMP5_RELN	NRBP2	0.14	0.12	1.18	0.237	0.996
Tau	IN_PVALB	NRBP2	0.00	0.09	0.01	0.989	1
Tau	IN_PVALB_CHC	NRBP2	-0.04	0.15	-0.23	0.816	1
Tau	IN_SST	NRBP2	-0.04	0.11	-0.34	0.731	1
Tau	IN_VIP	NRBP2	0.06	0.08	0.81	0.42	1
Tau	Micro	NRBP2	-0.01	0.17	-0.08	0.934	0.999
Tau	OPC	NRBP2	-0.15	0.08	-1.87	0.0612	0.82
Tau	Oligo	NRBP2	-0.05	0.08	-0.63	0.531	1
Tau	Astro	NRCAM	0.08	0.07	1.19	0.236	0.886
Tau	EN_L2_3_IT	NRCAM	0.05	0.04	1.34	0.18	1
Tau	EN_L3_5_IT_1	NRCAM	0.03	0.04	0.81	0.419	0.999
Tau	EN_L3_5_IT_2	NRCAM	0.01	0.04	0.27	0.787	1
Tau	EN_L3_5_IT_3	NRCAM	0.04	0.04	1.05	0.292	0.999
Tau	EN_L5_6_NP	NRCAM	0.02	0.05	0.46	0.649	1
Tau	EN_L6B	NRCAM	-0.04	0.05	-0.74	0.459	1
Tau	EN_L6_CT	NRCAM	-0.02	0.04	-0.51	0.611	1
Tau	EN_L6_IT_1	NRCAM	0.01	0.05	0.29	0.77	1
Tau	EN_L6_IT_2	NRCAM	0.06	0.05	1.10	0.271	0.997
Tau	Endo	NRCAM	0.13	0.21	0.61	0.542	0.953
Tau	IN_ADARB2	NRCAM	-0.01	0.04	-0.29	0.774	1
Tau	IN_LAMP5_LHX6	NRCAM	0.05	0.06	0.87	0.382	1
Tau	IN_LAMP5_RELN	NRCAM	0.06	0.04	1.42	0.157	0.996
Tau	IN_PVALB	NRCAM	0.00	0.04	0.01	0.991	1
Tau	IN_PVALB_CHC	NRCAM	-0.04	0.05	-0.68	0.499	1
Tau	IN_SST	NRCAM	0.01	0.05	0.11	0.911	1
Tau	IN_VIP	NRCAM	-0.02	0.03	-0.59	0.553	1
Tau	Micro	NRCAM	0.19	0.14	1.36	0.172	0.999
Tau	OPC	NRCAM	0.04	0.06	0.56	0.574	0.945
Tau	Oligo	NRCAM	0.14	0.11	1.25	0.212	1
Tau	PC	NRCAM	0.20	0.18	1.11	0.267	0.872
Tau	PVM	NRCAM	1.22	0.63	1.93	0.0531	0.995
Tau	VLMC	NRCAM	0.32	0.23	1.41	0.159	0.999
Tau	Adaptive	NRDC	-0.00	0.33	-0.01	0.989	0.999
Tau	Astro	NRDC	0.02	0.04	0.53	0.598	0.943
Tau	EN_L2_3_IT	NRDC	0.01	0.03	0.20	0.839	1
Tau	EN_L3_5_IT_1	NRDC	0.01	0.05	0.30	0.766	0.999
Tau	EN_L3_5_IT_2	NRDC	0.01	0.04	0.28	0.778	1
Tau	EN_L3_5_IT_3	NRDC	0.05	0.05	1.05	0.293	0.999
Tau	EN_L5_6_NP	NRDC	-0.02	0.06	-0.34	0.732	1
Tau	EN_L6B	NRDC	0.05	0.07	0.74	0.458	1
Tau	EN_L6_CT	NRDC	-0.01	0.05	-0.16	0.869	1
Tau	EN_L6_IT_1	NRDC	0.02	0.06	0.31	0.759	1
Tau	EN_L6_IT_2	NRDC	-0.00	0.07	-0.06	0.956	0.997
Tau	Endo	NRDC	0.14	0.12	1.09	0.277	0.899
Tau	IN_ADARB2	NRDC	0.06	0.06	0.94	0.345	1
Tau	IN_LAMP5_LHX6	NRDC	0.01	0.07	0.16	0.871	1
Tau	IN_LAMP5_RELN	NRDC	0.09	0.05	1.73	0.0844	0.996
Tau	IN_PVALB	NRDC	-0.01	0.04	-0.23	0.818	1
Tau	IN_PVALB_CHC	NRDC	0.10	0.07	1.58	0.115	1
Tau	IN_SST	NRDC	0.05	0.05	0.97	0.331	1
Tau	IN_VIP	NRDC	0.03	0.04	0.61	0.541	1
Tau	Micro	NRDC	-0.02	0.06	-0.29	0.775	0.999
Tau	OPC	NRDC	0.03	0.04	0.69	0.491	0.935
Tau	Oligo	NRDC	0.03	0.04	0.70	0.486	1
Tau	PC	NRDC	0.09	0.12	0.82	0.413	0.904
Tau	PVM	NRDC	0.23	0.18	1.29	0.197	0.995
Tau	SMC	NRDC	-0.04	0.27	-0.13	0.894	0.989
Tau	VLMC	NRDC	-0.04	0.13	-0.33	0.743	0.999
Tau	Astro	NRDE2	0.03	0.06	0.52	0.604	0.946
Tau	EN_L2_3_IT	NRDE2	0.01	0.05	0.29	0.771	1
Tau	EN_L3_5_IT_1	NRDE2	-0.06	0.09	-0.71	0.48	0.999
Tau	EN_L3_5_IT_2	NRDE2	0.01	0.06	0.13	0.899	1
Tau	EN_L3_5_IT_3	NRDE2	-0.00	0.06	-0.01	0.993	0.999
Tau	EN_L5_6_NP	NRDE2	-0.09	0.12	-0.77	0.441	1
Tau	EN_L6B	NRDE2	-0.14	0.13	-1.10	0.273	1
Tau	EN_L6_CT	NRDE2	0.00	0.10	0.03	0.978	1
Tau	EN_L6_IT_1	NRDE2	0.04	0.10	0.36	0.717	1
Tau	EN_L6_IT_2	NRDE2	0.02	0.13	0.14	0.89	0.997
Tau	Endo	NRDE2	-0.46	0.47	-0.97	0.331	0.929
Tau	IN_ADARB2	NRDE2	0.02	0.08	0.26	0.793	1
Tau	IN_LAMP5_LHX6	NRDE2	0.02	0.10	0.16	0.874	1
Tau	IN_LAMP5_RELN	NRDE2	0.09	0.09	1.02	0.307	0.996
Tau	IN_PVALB	NRDE2	-0.01	0.07	-0.18	0.859	1
Tau	IN_PVALB_CHC	NRDE2	0.16	0.10	1.64	0.101	1
Tau	IN_SST	NRDE2	-0.03	0.06	-0.50	0.616	1
Tau	IN_VIP	NRDE2	0.02	0.06	0.41	0.679	1
Tau	Micro	NRDE2	0.01	0.09	0.16	0.871	0.999
Tau	OPC	NRDE2	0.04	0.06	0.59	0.553	0.941
Tau	Oligo	NRDE2	0.00	0.04	0.05	0.962	1
Tau	PC	NRDE2	-0.32	0.33	-0.94	0.346	0.892
Tau	Astro	NREP	-0.20	0.10	-2.11	0.0345	0.844
Tau	EN_L2_3_IT	NREP	-0.01	0.08	-0.18	0.861	1
Tau	EN_L3_5_IT_1	NREP	0.08	0.07	1.04	0.296	0.999
Tau	EN_L3_5_IT_2	NREP	0.05	0.06	0.74	0.457	1
Tau	EN_L3_5_IT_3	NREP	0.05	0.07	0.70	0.482	0.999
Tau	EN_L5_6_NP	NREP	-0.09	0.08	-1.06	0.291	1
Tau	EN_L6B	NREP	0.14	0.15	0.98	0.328	1
Tau	EN_L6_CT	NREP	0.00	0.14	0.00	0.997	1
Tau	EN_L6_IT_1	NREP	-0.05	0.13	-0.40	0.687	1
Tau	EN_L6_IT_2	NREP	0.16	0.11	1.43	0.152	0.997
Tau	Endo	NREP	0.01	0.19	0.05	0.96	0.996
Tau	IN_ADARB2	NREP	-0.05	0.10	-0.51	0.612	1
Tau	IN_LAMP5_RELN	NREP	-0.15	0.15	-1.04	0.298	0.996
Tau	IN_PVALB	NREP	-0.12	0.10	-1.22	0.222	1
Tau	IN_PVALB_CHC	NREP	-0.04	0.15	-0.29	0.775	1
Tau	IN_SST	NREP	-0.01	0.09	-0.15	0.878	1
Tau	IN_VIP	NREP	-0.10	0.06	-1.56	0.119	1
Tau	Micro	NREP	-0.07	0.15	-0.49	0.625	0.999
Tau	OPC	NREP	-0.06	0.08	-0.66	0.512	0.938
Tau	Oligo	NREP	-0.01	0.09	-0.17	0.868	1
Tau	Adaptive	NRF1	0.01	0.32	0.02	0.987	0.999
Tau	Astro	NRF1	0.04	0.05	0.87	0.382	0.915
Tau	EN_L2_3_IT	NRF1	0.01	0.03	0.15	0.88	1
Tau	EN_L3_5_IT_1	NRF1	0.05	0.05	0.87	0.387	0.999
Tau	EN_L3_5_IT_2	NRF1	0.00	0.04	0.10	0.923	1
Tau	EN_L3_5_IT_3	NRF1	-0.04	0.05	-0.84	0.399	0.999
Tau	EN_L5_6_NP	NRF1	-0.05	0.07	-0.69	0.487	1
Tau	EN_L6B	NRF1	0.04	0.07	0.60	0.546	1
Tau	EN_L6_CT	NRF1	-0.01	0.06	-0.11	0.913	1
Tau	EN_L6_IT_1	NRF1	-0.03	0.06	-0.52	0.6	1
Tau	EN_L6_IT_2	NRF1	-0.04	0.07	-0.50	0.615	0.997
Tau	Endo	NRF1	0.12	0.12	0.96	0.336	0.929
Tau	IN_ADARB2	NRF1	0.03	0.07	0.47	0.641	1
Tau	IN_LAMP5_LHX6	NRF1	0.06	0.07	0.87	0.386	1
Tau	IN_LAMP5_RELN	NRF1	-0.01	0.06	-0.24	0.813	1
Tau	IN_PVALB	NRF1	-0.03	0.05	-0.67	0.5	1
Tau	IN_PVALB_CHC	NRF1	-0.05	0.07	-0.69	0.488	1
Tau	IN_SST	NRF1	-0.00	0.05	-0.00	0.999	1
Tau	IN_VIP	NRF1	-0.02	0.04	-0.52	0.601	1
Tau	Micro	NRF1	0.06	0.06	0.99	0.323	0.999
Tau	OPC	NRF1	0.01	0.04	0.27	0.787	0.978
Tau	Oligo	NRF1	0.09	0.04	2.21	0.0272	1
Tau	PC	NRF1	0.24	0.12	1.94	0.0519	0.674
Tau	PVM	NRF1	-0.06	0.20	-0.30	0.763	0.995
Tau	SMC	NRF1	0.88	0.84	1.04	0.299	0.849
Tau	VLMC	NRF1	0.04	0.14	0.26	0.794	0.999
Tau	Astro	NRG1	-0.06	0.10	-0.56	0.575	0.938
Tau	EN_L2_3_IT	NRG1	-0.12	0.15	-0.75	0.451	1
Tau	EN_L3_5_IT_1	NRG1	0.01	0.10	0.07	0.941	0.999
Tau	EN_L3_5_IT_2	NRG1	-0.07	0.07	-0.94	0.346	1
Tau	EN_L3_5_IT_3	NRG1	-0.03	0.06	-0.50	0.618	0.999
Tau	EN_L5_6_NP	NRG1	0.13	0.25	0.51	0.611	1
Tau	EN_L6B	NRG1	0.06	0.17	0.37	0.711	1
Tau	EN_L6_CT	NRG1	-0.08	0.07	-1.23	0.218	1
Tau	EN_L6_IT_1	NRG1	-0.12	0.07	-1.72	0.0857	1
Tau	EN_L6_IT_2	NRG1	-0.06	0.08	-0.78	0.435	0.997
Tau	Endo	NRG1	1.22	0.54	2.28	0.0225	0.651
Tau	IN_ADARB2	NRG1	-0.07	0.15	-0.50	0.617	1
Tau	IN_LAMP5_LHX6	NRG1	-0.13	0.19	-0.68	0.495	1
Tau	IN_LAMP5_RELN	NRG1	-0.11	0.08	-1.33	0.182	0.996
Tau	IN_PVALB	NRG1	-0.18	0.12	-1.55	0.122	1
Tau	IN_PVALB_CHC	NRG1	-0.02	0.17	-0.13	0.899	1
Tau	IN_SST	NRG1	-0.02	0.18	-0.13	0.898	1
Tau	IN_VIP	NRG1	-0.01	0.08	-0.08	0.94	1
Tau	Micro	NRG1	0.09	0.15	0.61	0.542	0.999
Tau	OPC	NRG1	0.00	0.11	0.02	0.981	0.998
Tau	Oligo	NRG1	0.02	0.11	0.19	0.847	1
Tau	PC	NRG1	0.80	0.41	1.96	0.0494	0.67
Tau	VLMC	NRG1	1.03	0.58	1.77	0.076	0.999
Tau	Astro	NRG2	0.09	0.06	1.45	0.148	0.867
Tau	EN_L2_3_IT	NRG2	0.02	0.06	0.28	0.782	1
Tau	EN_L3_5_IT_1	NRG2	-0.05	0.08	-0.57	0.566	0.999
Tau	EN_L3_5_IT_2	NRG2	-0.02	0.07	-0.23	0.819	1
Tau	EN_L3_5_IT_3	NRG2	-0.02	0.07	-0.25	0.805	0.999
Tau	EN_L5_6_NP	NRG2	0.08	0.07	1.11	0.267	1
Tau	EN_L6B	NRG2	0.04	0.08	0.47	0.64	1
Tau	EN_L6_CT	NRG2	0.02	0.07	0.25	0.801	1
Tau	EN_L6_IT_1	NRG2	-0.02	0.09	-0.28	0.776	1
Tau	EN_L6_IT_2	NRG2	-0.03	0.10	-0.27	0.787	0.997
Tau	Endo	NRG2	-0.37	0.68	-0.55	0.579	0.954
Tau	IN_ADARB2	NRG2	0.01	0.06	0.22	0.825	1
Tau	IN_LAMP5_LHX6	NRG2	0.04	0.07	0.56	0.573	1
Tau	IN_LAMP5_RELN	NRG2	0.07	0.06	1.06	0.291	0.996
Tau	IN_PVALB	NRG2	0.06	0.05	1.18	0.238	1
Tau	IN_PVALB_CHC	NRG2	0.09	0.07	1.33	0.185	1
Tau	IN_SST	NRG2	-0.02	0.06	-0.29	0.774	1
Tau	IN_VIP	NRG2	0.03	0.05	0.64	0.522	1
Tau	Micro	NRG2	0.27	0.18	1.50	0.133	0.999
Tau	OPC	NRG2	-0.00	0.05	-0.04	0.968	0.997
Tau	Oligo	NRG2	0.15	0.11	1.41	0.159	1
Tau	PC	NRG2	-0.04	0.22	-0.17	0.862	0.984
Tau	Adaptive	NRG3	0.01	0.42	0.02	0.985	0.999
Tau	Astro	NRG3	0.04	0.04	1.18	0.239	0.886
Tau	EN_L2_3_IT	NRG3	0.03	0.04	0.78	0.437	1
Tau	EN_L3_5_IT_1	NRG3	0.06	0.04	1.31	0.19	0.999
Tau	EN_L3_5_IT_2	NRG3	-0.01	0.05	-0.14	0.888	1
Tau	EN_L3_5_IT_3	NRG3	0.00	0.04	0.01	0.993	0.999
Tau	EN_L5_6_NP	NRG3	0.02	0.05	0.37	0.715	1
Tau	EN_L6B	NRG3	-0.00	0.05	-0.00	0.997	1
Tau	EN_L6_CT	NRG3	-0.05	0.04	-1.06	0.288	1
Tau	EN_L6_IT_1	NRG3	-0.01	0.05	-0.20	0.844	1
Tau	EN_L6_IT_2	NRG3	0.02	0.06	0.34	0.737	0.997
Tau	Endo	NRG3	0.26	0.20	1.32	0.188	0.88
Tau	IN_ADARB2	NRG3	0.01	0.05	0.16	0.876	1
Tau	IN_LAMP5_LHX6	NRG3	-0.03	0.05	-0.46	0.646	1
Tau	IN_LAMP5_RELN	NRG3	-0.02	0.05	-0.50	0.614	0.996
Tau	IN_PVALB	NRG3	0.02	0.04	0.62	0.536	1
Tau	IN_PVALB_CHC	NRG3	-0.01	0.04	-0.23	0.817	1
Tau	IN_SST	NRG3	-0.05	0.05	-1.09	0.275	1
Tau	IN_VIP	NRG3	0.01	0.04	0.31	0.755	1
Tau	Micro	NRG3	0.03	0.17	0.15	0.877	0.999
Tau	OPC	NRG3	0.05	0.05	0.97	0.331	0.896
Tau	Oligo	NRG3	0.11	0.13	0.80	0.423	1
Tau	PC	NRG3	0.48	0.17	2.76	0.00573	0.466
Tau	PVM	NRG3	-0.13	0.26	-0.51	0.612	0.995
Tau	SMC	NRG3	0.09	0.31	0.28	0.778	0.982
Tau	VLMC	NRG3	0.52	0.22	2.35	0.019	0.999
Tau	Astro	NRG4	-0.23	0.13	-1.77	0.0769	0.857
Tau	EN_L2_3_IT	NRG4	0.03	0.12	0.21	0.833	1
Tau	EN_L3_5_IT_1	NRG4	0.03	0.12	0.24	0.807	0.999
Tau	EN_L3_5_IT_2	NRG4	-0.00	0.12	-0.02	0.981	1
Tau	EN_L3_5_IT_3	NRG4	-0.01	0.13	-0.11	0.909	0.999
Tau	EN_L5_6_NP	NRG4	-0.08	0.13	-0.64	0.519	1
Tau	EN_L6B	NRG4	-0.09	0.16	-0.60	0.551	1
Tau	EN_L6_CT	NRG4	0.04	0.15	0.23	0.818	1
Tau	EN_L6_IT_1	NRG4	0.04	0.15	0.25	0.805	1
Tau	EN_L6_IT_2	NRG4	-0.05	0.17	-0.32	0.746	0.997
Tau	IN_ADARB2	NRG4	-0.15	0.16	-0.94	0.346	1
Tau	IN_LAMP5_LHX6	NRG4	-0.08	0.18	-0.42	0.674	1
Tau	IN_LAMP5_RELN	NRG4	-0.10	0.18	-0.55	0.58	0.996
Tau	IN_PVALB	NRG4	-0.03	0.14	-0.21	0.83	1
Tau	IN_PVALB_CHC	NRG4	-0.25	0.18	-1.41	0.157	1
Tau	IN_SST	NRG4	0.11	0.14	0.74	0.457	1
Tau	IN_VIP	NRG4	-0.06	0.12	-0.51	0.607	1
Tau	Micro	NRG4	-0.31	0.16	-1.92	0.0544	0.999
Tau	OPC	NRG4	-0.08	0.13	-0.67	0.504	0.935
Tau	Oligo	NRG4	-0.04	0.12	-0.33	0.741	1
Tau	Astro	NRGN	0.09	0.11	0.87	0.383	0.915
Tau	EN_L2_3_IT	NRGN	0.02	0.06	0.28	0.777	1
Tau	EN_L3_5_IT_1	NRGN	0.02	0.07	0.30	0.766	0.999
Tau	EN_L3_5_IT_2	NRGN	0.05	0.07	0.76	0.448	1
Tau	EN_L3_5_IT_3	NRGN	0.15	0.07	2.07	0.0381	0.999
Tau	EN_L5_6_NP	NRGN	-0.08	0.09	-0.89	0.374	1
Tau	EN_L6B	NRGN	0.03	0.10	0.28	0.78	1
Tau	EN_L6_CT	NRGN	-0.06	0.10	-0.57	0.569	1
Tau	EN_L6_IT_1	NRGN	0.06	0.09	0.62	0.534	1
Tau	EN_L6_IT_2	NRGN	-0.02	0.09	-0.23	0.82	0.997
Tau	Endo	NRGN	0.15	0.61	0.24	0.808	0.985
Tau	IN_ADARB2	NRGN	0.11	0.15	0.70	0.484	1
Tau	IN_LAMP5_LHX6	NRGN	-0.11	0.17	-0.64	0.524	1
Tau	IN_LAMP5_RELN	NRGN	0.24	0.14	1.72	0.0851	0.996
Tau	IN_PVALB	NRGN	-0.06	0.12	-0.51	0.612	1
Tau	IN_PVALB_CHC	NRGN	0.07	0.19	0.36	0.718	1
Tau	IN_SST	NRGN	0.11	0.11	1.04	0.296	1
Tau	IN_VIP	NRGN	0.01	0.12	0.07	0.944	1
Tau	Micro	NRGN	-0.04	0.13	-0.29	0.77	0.999
Tau	OPC	NRGN	0.13	0.11	1.19	0.236	0.864
Tau	Oligo	NRGN	0.01	0.11	0.14	0.892	1
Tau	PC	NRGN	0.66	0.41	1.59	0.112	0.777
Tau	Astro	NRIP1	0.08	0.08	0.98	0.326	0.898
Tau	EN_L2_3_IT	NRIP1	0.02	0.05	0.31	0.753	1
Tau	EN_L3_5_IT_1	NRIP1	0.08	0.07	1.09	0.275	0.999
Tau	EN_L3_5_IT_2	NRIP1	0.06	0.06	0.97	0.331	1
Tau	EN_L3_5_IT_3	NRIP1	0.08	0.07	1.16	0.245	0.999
Tau	EN_L5_6_NP	NRIP1	0.03	0.12	0.24	0.811	1
Tau	EN_L6B	NRIP1	0.02	0.10	0.16	0.869	1
Tau	EN_L6_CT	NRIP1	-0.03	0.09	-0.39	0.695	1
Tau	EN_L6_IT_1	NRIP1	-0.03	0.08	-0.39	0.7	1
Tau	EN_L6_IT_2	NRIP1	0.02	0.14	0.15	0.883	0.997
Tau	Endo	NRIP1	0.14	0.16	0.84	0.403	0.933
Tau	IN_ADARB2	NRIP1	-0.00	0.10	-0.04	0.966	1
Tau	IN_LAMP5_LHX6	NRIP1	-0.06	0.11	-0.58	0.565	1
Tau	IN_LAMP5_RELN	NRIP1	0.11	0.10	1.19	0.233	0.996
Tau	IN_PVALB	NRIP1	0.01	0.07	0.19	0.848	1
Tau	IN_PVALB_CHC	NRIP1	0.12	0.11	1.08	0.282	1
Tau	IN_SST	NRIP1	-0.01	0.08	-0.10	0.919	1
Tau	IN_VIP	NRIP1	0.02	0.07	0.29	0.775	1
Tau	Micro	NRIP1	0.11	0.09	1.18	0.239	0.999
Tau	OPC	NRIP1	0.12	0.08	1.45	0.148	0.841
Tau	Oligo	NRIP1	0.06	0.06	1.00	0.318	1
Tau	PC	NRIP1	-0.02	0.17	-0.13	0.899	0.987
Tau	PVM	NRIP1	0.12	0.21	0.58	0.565	0.995
Tau	VLMC	NRIP1	0.16	0.23	0.71	0.481	0.999
Tau	Astro	NRIP2	-0.04	0.14	-0.26	0.798	0.976
Tau	EN_L2_3_IT	NRIP2	-0.10	0.11	-0.83	0.405	1
Tau	EN_L3_5_IT_2	NRIP2	-0.12	0.13	-0.92	0.36	1
Tau	EN_L3_5_IT_3	NRIP2	0.01	0.14	0.10	0.922	0.999
Tau	EN_L6_CT	NRIP2	-0.10	0.51	-0.20	0.845	1
Tau	EN_L6_IT_1	NRIP2	0.37	0.52	0.71	0.476	1
Tau	IN_PVALB	NRIP2	0.08	0.12	0.68	0.499	1
Tau	IN_SST	NRIP2	-0.08	0.12	-0.68	0.494	1
Tau	IN_VIP	NRIP2	0.00	0.10	0.04	0.966	1
Tau	OPC	NRIP2	0.12	0.18	0.65	0.513	0.938
Tau	Oligo	NRIP2	0.11	0.09	1.29	0.197	1
Tau	Astro	NRIP3	-0.14	0.14	-1.03	0.303	0.894
Tau	EN_L2_3_IT	NRIP3	-0.10	0.11	-0.90	0.366	1
Tau	EN_L3_5_IT_1	NRIP3	-0.06	0.12	-0.49	0.624	0.999
Tau	EN_L3_5_IT_2	NRIP3	-0.07	0.09	-0.73	0.463	1
Tau	EN_L3_5_IT_3	NRIP3	-0.04	0.08	-0.46	0.647	0.999
Tau	EN_L5_6_NP	NRIP3	0.07	0.11	0.59	0.554	1
Tau	EN_L6B	NRIP3	0.11	0.14	0.79	0.431	1
Tau	EN_L6_CT	NRIP3	-0.00	0.13	-0.03	0.975	1
Tau	EN_L6_IT_1	NRIP3	-0.08	0.16	-0.53	0.596	1
Tau	IN_ADARB2	NRIP3	0.04	0.07	0.55	0.581	1
Tau	IN_LAMP5_LHX6	NRIP3	0.14	0.08	1.68	0.0922	1
Tau	IN_LAMP5_RELN	NRIP3	0.11	0.07	1.65	0.0994	0.996
Tau	IN_PVALB	NRIP3	0.02	0.07	0.25	0.803	1
Tau	IN_PVALB_CHC	NRIP3	0.14	0.11	1.23	0.218	1
Tau	IN_SST	NRIP3	0.03	0.08	0.41	0.68	1
Tau	IN_VIP	NRIP3	0.05	0.05	0.82	0.412	1
Tau	Micro	NRIP3	-0.06	0.21	-0.31	0.756	0.999
Tau	OPC	NRIP3	-0.01	0.13	-0.09	0.931	0.995
Tau	Oligo	NRIP3	0.05	0.12	0.41	0.684	1
Tau	EN_L2_3_IT	NRK	0.40	0.52	0.77	0.441	1
Tau	EN_L3_5_IT_2	NRK	0.14	0.16	0.88	0.377	1
Tau	EN_L3_5_IT_3	NRK	-0.07	0.17	-0.41	0.681	0.999
Tau	Astro	NRL	0.01	0.08	0.09	0.929	0.991
Tau	EN_L2_3_IT	NRL	0.03	0.10	0.28	0.777	1
Tau	EN_L3_5_IT_2	NRL	0.05	0.13	0.40	0.691	1
Tau	EN_L3_5_IT_3	NRL	-0.01	0.13	-0.05	0.963	0.999
Tau	IN_LAMP5_RELN	NRL	0.03	0.16	0.20	0.839	1
Tau	IN_PVALB	NRL	0.12	0.13	0.93	0.352	1
Tau	IN_SST	NRL	-0.28	0.16	-1.73	0.0844	1
Tau	IN_VIP	NRL	0.15	0.12	1.26	0.209	1
Tau	Micro	NRL	-0.02	0.16	-0.14	0.891	0.999
Tau	OPC	NRL	0.18	0.12	1.55	0.12	0.841
Tau	Oligo	NRL	0.16	0.10	1.65	0.0986	1
Tau	Astro	NRN1	-0.05	0.15	-0.37	0.714	0.965
Tau	EN_L2_3_IT	NRN1	-0.06	0.07	-0.88	0.377	1
Tau	EN_L3_5_IT_1	NRN1	0.06	0.09	0.68	0.498	0.999
Tau	EN_L3_5_IT_2	NRN1	-0.05	0.08	-0.57	0.568	1
Tau	EN_L3_5_IT_3	NRN1	0.10	0.08	1.22	0.222	0.999
Tau	EN_L5_6_NP	NRN1	-0.05	0.11	-0.45	0.655	1
Tau	EN_L6B	NRN1	-0.07	0.12	-0.63	0.529	1
Tau	EN_L6_CT	NRN1	-0.05	0.12	-0.46	0.646	1
Tau	EN_L6_IT_1	NRN1	0.05	0.12	0.43	0.664	1
Tau	EN_L6_IT_2	NRN1	0.20	0.13	1.51	0.131	0.997
Tau	Endo	NRN1	0.73	0.47	1.55	0.122	0.833
Tau	IN_PVALB	NRN1	0.75	0.55	1.37	0.171	1
Tau	IN_VIP	NRN1	0.06	0.16	0.39	0.697	1
Tau	OPC	NRN1	-0.09	0.15	-0.60	0.55	0.941
Tau	Oligo	NRN1	-0.02	0.13	-0.12	0.906	1
Tau	Astro	NRP1	0.17	0.14	1.20	0.229	0.886
Tau	EN_L2_3_IT	NRP1	0.03	0.10	0.27	0.785	1
Tau	EN_L3_5_IT_1	NRP1	0.10	0.13	0.74	0.46	0.999
Tau	EN_L3_5_IT_2	NRP1	-0.02	0.16	-0.15	0.877	1
Tau	EN_L3_5_IT_3	NRP1	0.06	0.15	0.42	0.676	0.999
Tau	EN_L5_6_NP	NRP1	-0.27	0.25	-1.05	0.293	1
Tau	EN_L6B	NRP1	0.00	0.17	0.00	0.998	1
Tau	EN_L6_CT	NRP1	-0.06	0.12	-0.49	0.621	1
Tau	EN_L6_IT_1	NRP1	-0.17	0.19	-0.93	0.352	1
Tau	EN_L6_IT_2	NRP1	0.76	0.60	1.26	0.207	0.997
Tau	Endo	NRP1	0.18	0.18	0.98	0.326	0.927
Tau	IN_PVALB	NRP1	-0.23	0.17	-1.33	0.185	1
Tau	IN_SST	NRP1	-0.05	0.18	-0.30	0.766	1
Tau	IN_VIP	NRP1	0.02	0.11	0.21	0.837	1
Tau	Micro	NRP1	-0.17	0.19	-0.93	0.352	0.999
Tau	OPC	NRP1	-0.07	0.15	-0.49	0.626	0.953
Tau	Oligo	NRP1	-0.11	0.12	-0.91	0.363	1
Tau	PVM	NRP1	-0.01	0.20	-0.04	0.972	0.995
Tau	SMC	NRP1	0.95	0.46	2.09	0.037	0.525
Tau	VLMC	NRP1	0.23	0.45	0.52	0.6	0.999
Tau	Astro	NRP2	0.27	0.25	1.07	0.287	0.893
Tau	EN_L2_3_IT	NRP2	0.10	0.12	0.84	0.4	1
Tau	EN_L3_5_IT_1	NRP2	0.05	0.08	0.58	0.563	0.999
Tau	EN_L3_5_IT_2	NRP2	0.14	0.12	1.18	0.237	1
Tau	EN_L3_5_IT_3	NRP2	0.37	0.23	1.63	0.104	0.999
Tau	EN_L5_6_NP	NRP2	0.10	0.11	0.94	0.348	1
Tau	EN_L6_CT	NRP2	0.26	0.23	1.15	0.249	1
Tau	Endo	NRP2	-0.02	0.16	-0.15	0.884	0.991
Tau	IN_ADARB2	NRP2	0.29	0.23	1.24	0.213	1
Tau	IN_LAMP5_LHX6	NRP2	0.25	0.11	2.35	0.019	1
Tau	IN_PVALB	NRP2	0.08	0.16	0.48	0.629	1
Tau	IN_SST	NRP2	-0.02	0.17	-0.15	0.881	1
Tau	IN_VIP	NRP2	0.23	0.11	2.16	0.0306	1
Tau	Micro	NRP2	-0.15	0.11	-1.44	0.151	0.999
Tau	OPC	NRP2	0.07	0.19	0.35	0.723	0.974
Tau	Oligo	NRP2	-0.05	0.15	-0.32	0.748	1
Tau	PC	NRP2	-0.07	0.17	-0.42	0.677	0.948
Tau	PVM	NRP2	-0.15	0.25	-0.61	0.542	0.995
Tau	VLMC	NRP2	0.21	0.20	1.07	0.284	0.999
Tau	Astro	NRSN1	-0.14	0.17	-0.81	0.418	0.919
Tau	EN_L2_3_IT	NRSN1	-0.03	0.08	-0.41	0.684	1
Tau	EN_L3_5_IT_1	NRSN1	0.06	0.06	1.14	0.256	0.999
Tau	EN_L3_5_IT_2	NRSN1	-0.00	0.05	-0.01	0.988	1
Tau	EN_L3_5_IT_3	NRSN1	-0.01	0.06	-0.23	0.815	0.999
Tau	EN_L5_6_NP	NRSN1	-0.01	0.06	-0.17	0.866	1
Tau	EN_L6B	NRSN1	-0.00	0.07	-0.06	0.948	1
Tau	EN_L6_CT	NRSN1	-0.01	0.07	-0.16	0.873	1
Tau	EN_L6_IT_1	NRSN1	-0.08	0.10	-0.82	0.413	1
Tau	EN_L6_IT_2	NRSN1	-0.16	0.17	-0.93	0.354	0.997
Tau	IN_ADARB2	NRSN1	0.00	0.08	0.01	0.995	1
Tau	IN_LAMP5_LHX6	NRSN1	0.11	0.08	1.44	0.149	1
Tau	IN_LAMP5_RELN	NRSN1	0.08	0.11	0.68	0.494	0.996
Tau	IN_PVALB	NRSN1	-0.00	0.06	-0.07	0.946	1
Tau	IN_PVALB_CHC	NRSN1	-0.06	0.08	-0.79	0.432	1
Tau	IN_SST	NRSN1	0.01	0.05	0.12	0.908	1
Tau	IN_VIP	NRSN1	-0.03	0.06	-0.47	0.64	1
Tau	Micro	NRSN1	0.06	0.19	0.31	0.757	0.999
Tau	OPC	NRSN1	-0.27	0.16	-1.63	0.102	0.841
Tau	Oligo	NRSN1	0.09	0.13	0.70	0.485	1
Tau	Astro	NRSN2	0.05	0.09	0.58	0.563	0.938
Tau	EN_L2_3_IT	NRSN2	-0.02	0.05	-0.38	0.702	1
Tau	EN_L3_5_IT_1	NRSN2	-0.05	0.07	-0.70	0.486	0.999
Tau	EN_L3_5_IT_2	NRSN2	0.03	0.06	0.53	0.595	1
Tau	EN_L3_5_IT_3	NRSN2	0.06	0.07	0.94	0.348	0.999
Tau	EN_L5_6_NP	NRSN2	0.00	0.11	0.02	0.981	1
Tau	EN_L6B	NRSN2	0.01	0.11	0.10	0.922	1
Tau	EN_L6_CT	NRSN2	-0.20	0.10	-2.06	0.0389	1
Tau	EN_L6_IT_1	NRSN2	0.04	0.11	0.34	0.737	1
Tau	EN_L6_IT_2	NRSN2	0.12	0.14	0.88	0.376	0.997
Tau	IN_ADARB2	NRSN2	0.00	0.10	0.04	0.972	1
Tau	IN_LAMP5_LHX6	NRSN2	0.04	0.11	0.36	0.719	1
Tau	IN_LAMP5_RELN	NRSN2	0.08	0.09	0.87	0.384	0.996
Tau	IN_PVALB	NRSN2	-0.00	0.07	-0.02	0.988	1
Tau	IN_PVALB_CHC	NRSN2	-0.05	0.10	-0.51	0.61	1
Tau	IN_SST	NRSN2	-0.03	0.08	-0.37	0.714	1
Tau	IN_VIP	NRSN2	0.00	0.06	0.06	0.953	1
Tau	Micro	NRSN2	0.07	0.19	0.38	0.702	0.999
Tau	OPC	NRSN2	0.08	0.08	0.99	0.32	0.893
Tau	Oligo	NRSN2	0.05	0.08	0.58	0.56	1
Tau	Astro	NRTN	-0.09	0.15	-0.55	0.583	0.939
Tau	EN_L2_3_IT	NRTN	-0.25	0.15	-1.72	0.0848	1
Tau	Oligo	NRTN	0.00	0.13	0.02	0.983	1
Tau	Adaptive	NRXN1	0.09	0.32	0.27	0.786	0.999
Tau	Astro	NRXN1	-0.10	0.08	-1.25	0.213	0.881
Tau	EN_L2_3_IT	NRXN1	0.04	0.03	1.14	0.253	1
Tau	EN_L3_5_IT_1	NRXN1	0.03	0.04	0.68	0.495	0.999
Tau	EN_L3_5_IT_2	NRXN1	0.04	0.04	1.01	0.313	1
Tau	EN_L3_5_IT_3	NRXN1	0.03	0.04	0.71	0.479	0.999
Tau	EN_L5_6_NP	NRXN1	0.01	0.05	0.30	0.762	1
Tau	EN_L6B	NRXN1	0.01	0.04	0.18	0.859	1
Tau	EN_L6_CT	NRXN1	0.02	0.04	0.55	0.582	1
Tau	EN_L6_IT_1	NRXN1	0.08	0.04	1.96	0.0495	1
Tau	EN_L6_IT_2	NRXN1	0.08	0.06	1.35	0.178	0.997
Tau	Endo	NRXN1	0.17	0.17	0.99	0.32	0.924
Tau	IN_ADARB2	NRXN1	-0.03	0.05	-0.52	0.6	1
Tau	IN_LAMP5_LHX6	NRXN1	-0.03	0.06	-0.55	0.583	1
Tau	IN_LAMP5_RELN	NRXN1	-0.01	0.05	-0.23	0.822	1
Tau	IN_PVALB	NRXN1	-0.01	0.06	-0.23	0.821	1
Tau	IN_PVALB_CHC	NRXN1	-0.04	0.07	-0.60	0.551	1
Tau	IN_SST	NRXN1	-0.01	0.06	-0.20	0.844	1
Tau	IN_VIP	NRXN1	-0.04	0.04	-1.00	0.32	1
Tau	Micro	NRXN1	0.03	0.14	0.20	0.845	0.999
Tau	OPC	NRXN1	-0.09	0.06	-1.51	0.132	0.841
Tau	Oligo	NRXN1	0.03	0.13	0.27	0.789	1
Tau	PC	NRXN1	0.21	0.15	1.37	0.169	0.837
Tau	PVM	NRXN1	-0.15	0.25	-0.58	0.562	0.995
Tau	SMC	NRXN1	-0.15	0.28	-0.54	0.586	0.933
Tau	VLMC	NRXN1	0.23	0.18	1.28	0.202	0.999
Tau	Astro	NRXN2	0.07	0.07	1.05	0.292	0.893
Tau	EN_L2_3_IT	NRXN2	-0.00	0.05	-0.04	0.966	1
Tau	EN_L3_5_IT_1	NRXN2	0.14	0.08	1.79	0.0737	0.999
Tau	EN_L3_5_IT_2	NRXN2	0.04	0.06	0.68	0.498	1
Tau	EN_L3_5_IT_3	NRXN2	0.05	0.06	0.86	0.391	0.999
Tau	EN_L5_6_NP	NRXN2	0.06	0.07	0.90	0.367	1
Tau	EN_L6B	NRXN2	0.01	0.08	0.18	0.855	1
Tau	EN_L6_CT	NRXN2	-0.04	0.08	-0.52	0.605	1
Tau	EN_L6_IT_1	NRXN2	-0.00	0.08	-0.01	0.995	1
Tau	EN_L6_IT_2	NRXN2	-0.02	0.10	-0.22	0.828	0.997
Tau	IN_ADARB2	NRXN2	0.08	0.06	1.30	0.195	1
Tau	IN_LAMP5_LHX6	NRXN2	0.09	0.07	1.24	0.215	1
Tau	IN_LAMP5_RELN	NRXN2	0.09	0.06	1.51	0.131	0.996
Tau	IN_PVALB	NRXN2	0.07	0.06	1.15	0.25	1
Tau	IN_PVALB_CHC	NRXN2	0.22	0.08	2.77	0.00553	1
Tau	IN_SST	NRXN2	0.03	0.05	0.54	0.589	1
Tau	IN_VIP	NRXN2	0.09	0.04	1.99	0.0462	1
Tau	Micro	NRXN2	0.08	0.17	0.46	0.649	0.999
Tau	OPC	NRXN2	0.07	0.06	1.28	0.201	0.854
Tau	Oligo	NRXN2	-0.10	0.07	-1.55	0.12	1
Tau	Adaptive	NRXN3	0.24	0.38	0.64	0.521	0.999
Tau	Astro	NRXN3	-0.02	0.10	-0.15	0.879	0.988
Tau	EN_L2_3_IT	NRXN3	0.07	0.06	1.24	0.215	1
Tau	EN_L3_5_IT_1	NRXN3	0.06	0.05	1.18	0.238	0.999
Tau	EN_L3_5_IT_2	NRXN3	-0.03	0.06	-0.54	0.59	1
Tau	EN_L3_5_IT_3	NRXN3	-0.01	0.06	-0.10	0.924	0.999
Tau	EN_L5_6_NP	NRXN3	0.01	0.07	0.14	0.889	1
Tau	EN_L6B	NRXN3	0.14	0.09	1.47	0.142	1
Tau	EN_L6_CT	NRXN3	-0.02	0.07	-0.30	0.765	1
Tau	EN_L6_IT_1	NRXN3	-0.17	0.09	-2.01	0.0448	1
Tau	EN_L6_IT_2	NRXN3	0.09	0.08	1.20	0.231	0.997
Tau	Endo	NRXN3	-0.17	0.21	-0.84	0.399	0.933
Tau	IN_ADARB2	NRXN3	-0.03	0.06	-0.57	0.567	1
Tau	IN_LAMP5_LHX6	NRXN3	0.05	0.06	0.85	0.394	1
Tau	IN_LAMP5_RELN	NRXN3	0.03	0.05	0.62	0.538	0.996
Tau	IN_PVALB	NRXN3	-0.00	0.04	-0.01	0.994	1
Tau	IN_PVALB_CHC	NRXN3	-0.02	0.04	-0.48	0.631	1
Tau	IN_SST	NRXN3	-0.00	0.04	-0.12	0.905	1
Tau	IN_VIP	NRXN3	-0.01	0.03	-0.43	0.669	1
Tau	Micro	NRXN3	0.08	0.16	0.49	0.621	0.999
Tau	OPC	NRXN3	0.05	0.13	0.35	0.728	0.974
Tau	Oligo	NRXN3	0.08	0.11	0.72	0.473	1
Tau	PC	NRXN3	0.43	0.16	2.69	0.00724	0.49
Tau	PVM	NRXN3	-0.07	0.26	-0.27	0.791	0.995
Tau	SMC	NRXN3	0.07	0.27	0.27	0.79	0.982
Tau	VLMC	NRXN3	0.19	0.20	0.95	0.342	0.999
Tau	Astro	NSA2	0.15	0.05	2.69	0.00723	0.833
Tau	EN_L2_3_IT	NSA2	-0.02	0.05	-0.44	0.663	1
Tau	EN_L3_5_IT_1	NSA2	0.08	0.07	1.07	0.286	0.999
Tau	EN_L3_5_IT_2	NSA2	0.05	0.07	0.75	0.455	1
Tau	EN_L3_5_IT_3	NSA2	0.03	0.07	0.43	0.668	0.999
Tau	EN_L5_6_NP	NSA2	0.11	0.11	1.03	0.305	1
Tau	EN_L6B	NSA2	0.01	0.13	0.11	0.91	1
Tau	EN_L6_CT	NSA2	0.09	0.10	0.84	0.404	1
Tau	EN_L6_IT_1	NSA2	0.02	0.09	0.17	0.862	1
Tau	EN_L6_IT_2	NSA2	0.07	0.11	0.66	0.51	0.997
Tau	IN_ADARB2	NSA2	0.15	0.10	1.45	0.147	1
Tau	IN_LAMP5_LHX6	NSA2	-0.02	0.13	-0.19	0.849	1
Tau	IN_LAMP5_RELN	NSA2	0.05	0.10	0.48	0.632	0.996
Tau	IN_PVALB	NSA2	0.04	0.07	0.54	0.588	1
Tau	IN_PVALB_CHC	NSA2	0.08	0.12	0.71	0.479	1
Tau	IN_SST	NSA2	0.11	0.08	1.40	0.163	1
Tau	IN_VIP	NSA2	0.03	0.06	0.48	0.629	1
Tau	Micro	NSA2	-0.00	0.09	-0.02	0.983	0.999
Tau	OPC	NSA2	-0.03	0.07	-0.38	0.703	0.97
Tau	Oligo	NSA2	0.04	0.05	0.75	0.451	1
Tau	Adaptive	NSD1	-0.04	0.28	-0.14	0.892	0.999
Tau	Astro	NSD1	0.06	0.04	1.43	0.153	0.869
Tau	EN_L2_3_IT	NSD1	0.02	0.04	0.52	0.6	1
Tau	EN_L3_5_IT_1	NSD1	0.04	0.05	0.67	0.502	0.999
Tau	EN_L3_5_IT_2	NSD1	0.01	0.05	0.28	0.778	1
Tau	EN_L3_5_IT_3	NSD1	-0.03	0.05	-0.51	0.613	0.999
Tau	EN_L5_6_NP	NSD1	0.06	0.07	0.83	0.409	1
Tau	EN_L6B	NSD1	-0.03	0.07	-0.45	0.656	1
Tau	EN_L6_CT	NSD1	0.01	0.05	0.26	0.795	1
Tau	EN_L6_IT_1	NSD1	-0.03	0.06	-0.51	0.607	1
Tau	EN_L6_IT_2	NSD1	-0.08	0.08	-1.02	0.307	0.997
Tau	Endo	NSD1	0.14	0.12	1.20	0.23	0.899
Tau	IN_ADARB2	NSD1	0.04	0.06	0.60	0.545	1
Tau	IN_LAMP5_LHX6	NSD1	-0.07	0.06	-1.18	0.239	1
Tau	IN_LAMP5_RELN	NSD1	0.02	0.06	0.42	0.674	0.996
Tau	IN_PVALB	NSD1	0.01	0.04	0.32	0.752	1
Tau	IN_PVALB_CHC	NSD1	0.08	0.07	1.16	0.244	1
Tau	IN_SST	NSD1	0.03	0.05	0.55	0.585	1
Tau	IN_VIP	NSD1	0.03	0.03	0.76	0.444	1
Tau	Micro	NSD1	0.10	0.06	1.69	0.0905	0.999
Tau	OPC	NSD1	0.07	0.04	1.91	0.056	0.82
Tau	Oligo	NSD1	0.03	0.03	0.95	0.341	1
Tau	PC	NSD1	-0.03	0.12	-0.28	0.778	0.972
Tau	PVM	NSD1	-0.01	0.17	-0.06	0.953	0.995
Tau	SMC	NSD1	0.43	0.29	1.51	0.13	0.723
Tau	VLMC	NSD1	0.05	0.14	0.37	0.714	0.999
Tau	Astro	NSD2	0.05	0.05	0.90	0.37	0.911
Tau	EN_L2_3_IT	NSD2	0.03	0.04	0.71	0.477	1
Tau	EN_L3_5_IT_1	NSD2	-0.01	0.05	-0.24	0.813	0.999
Tau	EN_L3_5_IT_2	NSD2	-0.03	0.05	-0.59	0.558	1
Tau	EN_L3_5_IT_3	NSD2	-0.01	0.05	-0.15	0.884	0.999
Tau	EN_L5_6_NP	NSD2	-0.05	0.06	-0.79	0.431	1
Tau	EN_L6B	NSD2	-0.08	0.07	-1.21	0.228	1
Tau	EN_L6_CT	NSD2	0.02	0.07	0.28	0.778	1
Tau	EN_L6_IT_1	NSD2	-0.03	0.06	-0.50	0.619	1
Tau	EN_L6_IT_2	NSD2	0.06	0.07	0.81	0.416	0.997
Tau	Endo	NSD2	0.13	0.16	0.82	0.413	0.935
Tau	IN_ADARB2	NSD2	-0.00	0.07	-0.06	0.952	1
Tau	IN_LAMP5_LHX6	NSD2	0.00	0.07	0.04	0.969	1
Tau	IN_LAMP5_RELN	NSD2	-0.03	0.05	-0.47	0.636	0.996
Tau	IN_PVALB	NSD2	-0.05	0.05	-1.03	0.302	1
Tau	IN_PVALB_CHC	NSD2	0.04	0.07	0.62	0.533	1
Tau	IN_SST	NSD2	-0.04	0.06	-0.75	0.456	1
Tau	IN_VIP	NSD2	-0.01	0.04	-0.29	0.769	1
Tau	Micro	NSD2	0.02	0.08	0.18	0.855	0.999
Tau	OPC	NSD2	-0.02	0.05	-0.39	0.7	0.97
Tau	Oligo	NSD2	0.03	0.05	0.51	0.608	1
Tau	PC	NSD2	-0.19	0.17	-1.14	0.256	0.865
Tau	PVM	NSD2	-0.09	0.22	-0.42	0.674	0.995
Tau	VLMC	NSD2	-0.18	0.20	-0.90	0.37	0.999
Tau	Adaptive	NSD3	-0.13	0.25	-0.53	0.594	0.999
Tau	Astro	NSD3	-0.03	0.06	-0.49	0.628	0.952
Tau	EN_L2_3_IT	NSD3	0.02	0.02	0.89	0.374	1
Tau	EN_L3_5_IT_1	NSD3	0.06	0.03	1.74	0.0821	0.999
Tau	EN_L3_5_IT_2	NSD3	0.03	0.03	1.03	0.303	1
Tau	EN_L3_5_IT_3	NSD3	0.01	0.03	0.21	0.832	0.999
Tau	EN_L5_6_NP	NSD3	0.02	0.04	0.41	0.681	1
Tau	EN_L6B	NSD3	0.04	0.05	0.87	0.383	1
Tau	EN_L6_CT	NSD3	0.03	0.04	0.80	0.422	1
Tau	EN_L6_IT_1	NSD3	0.01	0.04	0.20	0.843	1
Tau	EN_L6_IT_2	NSD3	0.08	0.05	1.59	0.112	0.997
Tau	Endo	NSD3	0.06	0.12	0.52	0.604	0.958
Tau	IN_ADARB2	NSD3	0.08	0.04	1.80	0.0714	1
Tau	IN_LAMP5_LHX6	NSD3	0.05	0.04	1.21	0.225	1
Tau	IN_LAMP5_RELN	NSD3	0.05	0.05	0.99	0.324	0.996
Tau	IN_PVALB	NSD3	0.00	0.03	0.01	0.991	1
Tau	IN_PVALB_CHC	NSD3	0.07	0.05	1.32	0.188	1
Tau	IN_SST	NSD3	0.05	0.03	1.54	0.125	1
Tau	IN_VIP	NSD3	-0.00	0.02	-0.07	0.943	1
Tau	Micro	NSD3	0.00	0.05	0.01	0.99	0.999
Tau	OPC	NSD3	0.01	0.04	0.33	0.744	0.975
Tau	Oligo	NSD3	0.02	0.03	0.54	0.586	1
Tau	PC	NSD3	-0.10	0.11	-0.89	0.376	0.898
Tau	PVM	NSD3	0.28	0.17	1.63	0.103	0.995
Tau	SMC	NSD3	-0.29	0.27	-1.05	0.295	0.847
Tau	VLMC	NSD3	0.15	0.12	1.17	0.243	0.999
Tau	Astro	NSDHL	0.15	0.12	1.23	0.219	0.884
Tau	EN_L2_3_IT	NSDHL	0.01	0.09	0.16	0.87	1
Tau	EN_L3_5_IT_2	NSDHL	0.20	0.12	1.71	0.0874	1
Tau	EN_L3_5_IT_3	NSDHL	0.12	0.12	0.98	0.328	0.999
Tau	EN_L6_IT_1	NSDHL	-0.22	0.46	-0.47	0.642	1
Tau	IN_PVALB	NSDHL	-0.20	0.15	-1.30	0.192	1
Tau	IN_VIP	NSDHL	0.10	0.13	0.76	0.45	1
Tau	OPC	NSDHL	-0.20	0.13	-1.52	0.13	0.841
Tau	Oligo	NSDHL	-0.06	0.08	-0.77	0.441	1
Tau	Astro	NSF	0.09	0.06	1.63	0.103	0.861
Tau	EN_L2_3_IT	NSF	0.04	0.06	0.77	0.444	1
Tau	EN_L3_5_IT_1	NSF	0.06	0.06	0.85	0.394	0.999
Tau	EN_L3_5_IT_2	NSF	0.05	0.06	0.86	0.389	1
Tau	EN_L3_5_IT_3	NSF	0.07	0.06	1.15	0.249	0.999
Tau	EN_L5_6_NP	NSF	-0.07	0.08	-0.82	0.414	1
Tau	EN_L6B	NSF	0.16	0.08	1.86	0.0633	1
Tau	EN_L6_CT	NSF	0.09	0.07	1.19	0.232	1
Tau	EN_L6_IT_1	NSF	0.07	0.07	0.93	0.351	1
Tau	EN_L6_IT_2	NSF	0.16	0.09	1.87	0.0621	0.997
Tau	Endo	NSF	-0.12	0.56	-0.21	0.832	0.985
Tau	IN_ADARB2	NSF	0.06	0.07	0.83	0.404	1
Tau	IN_LAMP5_LHX6	NSF	0.03	0.08	0.34	0.73	1
Tau	IN_LAMP5_RELN	NSF	0.06	0.07	0.87	0.386	0.996
Tau	IN_PVALB	NSF	0.03	0.06	0.54	0.591	1
Tau	IN_PVALB_CHC	NSF	0.04	0.07	0.58	0.561	1
Tau	IN_SST	NSF	0.07	0.06	1.12	0.261	1
Tau	IN_VIP	NSF	0.06	0.05	1.28	0.201	1
Tau	Micro	NSF	-0.01	0.08	-0.17	0.865	0.999
Tau	OPC	NSF	0.04	0.05	0.67	0.505	0.935
Tau	Oligo	NSF	0.04	0.05	0.83	0.406	1
Tau	PC	NSF	0.97	0.35	2.78	0.00537	0.466
Tau	PVM	NSF	0.58	0.26	2.25	0.0247	0.995
Tau	Astro	NSFL1C	0.09	0.06	1.40	0.161	0.872
Tau	EN_L2_3_IT	NSFL1C	0.01	0.05	0.14	0.892	1
Tau	EN_L3_5_IT_1	NSFL1C	0.01	0.08	0.08	0.94	0.999
Tau	EN_L3_5_IT_2	NSFL1C	-0.04	0.06	-0.70	0.483	1
Tau	EN_L3_5_IT_3	NSFL1C	0.02	0.06	0.30	0.767	0.999
Tau	EN_L5_6_NP	NSFL1C	-0.05	0.10	-0.52	0.602	1
Tau	EN_L6B	NSFL1C	0.01	0.11	0.13	0.896	1
Tau	EN_L6_CT	NSFL1C	0.02	0.09	0.20	0.839	1
Tau	EN_L6_IT_1	NSFL1C	-0.00	0.09	-0.04	0.965	1
Tau	EN_L6_IT_2	NSFL1C	-0.07	0.11	-0.66	0.51	0.997
Tau	Endo	NSFL1C	-0.05	0.57	-0.10	0.924	0.992
Tau	IN_ADARB2	NSFL1C	0.05	0.08	0.63	0.532	1
Tau	IN_LAMP5_LHX6	NSFL1C	-0.07	0.12	-0.63	0.531	1
Tau	IN_LAMP5_RELN	NSFL1C	0.12	0.10	1.15	0.249	0.996
Tau	IN_PVALB	NSFL1C	-0.10	0.06	-1.64	0.1	1
Tau	IN_PVALB_CHC	NSFL1C	0.03	0.10	0.26	0.796	1
Tau	IN_SST	NSFL1C	-0.04	0.07	-0.56	0.575	1
Tau	IN_VIP	NSFL1C	-0.07	0.05	-1.34	0.181	1
Tau	Micro	NSFL1C	0.10	0.09	1.11	0.266	0.999
Tau	OPC	NSFL1C	0.11	0.06	1.97	0.0488	0.82
Tau	Oligo	NSFL1C	-0.01	0.05	-0.12	0.904	1
Tau	PC	NSFL1C	0.04	0.42	0.10	0.917	0.99
Tau	PVM	NSFL1C	0.41	0.64	0.64	0.521	0.995
Tau	Astro	NSG1	0.23	0.17	1.33	0.184	0.879
Tau	EN_L2_3_IT	NSG1	0.01	0.07	0.10	0.919	1
Tau	EN_L3_5_IT_1	NSG1	-0.05	0.10	-0.53	0.599	0.999
Tau	EN_L3_5_IT_2	NSG1	0.04	0.08	0.52	0.6	1
Tau	EN_L3_5_IT_3	NSG1	-0.08	0.08	-0.98	0.329	0.999
Tau	EN_L5_6_NP	NSG1	0.04	0.10	0.39	0.695	1
Tau	EN_L6B	NSG1	0.14	0.16	0.90	0.37	1
Tau	EN_L6_CT	NSG1	-0.04	0.10	-0.36	0.717	1
Tau	EN_L6_IT_1	NSG1	-0.01	0.14	-0.10	0.917	1
Tau	EN_L6_IT_2	NSG1	0.05	0.12	0.39	0.698	0.997
Tau	IN_ADARB2	NSG1	0.17	0.11	1.48	0.139	1
Tau	IN_LAMP5_LHX6	NSG1	0.13	0.13	0.97	0.332	1
Tau	IN_LAMP5_RELN	NSG1	0.10	0.12	0.86	0.391	0.996
Tau	IN_PVALB	NSG1	0.04	0.08	0.46	0.642	1
Tau	IN_PVALB_CHC	NSG1	0.04	0.13	0.30	0.765	1
Tau	IN_SST	NSG1	0.21	0.08	2.57	0.01	1
Tau	IN_VIP	NSG1	0.02	0.07	0.25	0.805	1
Tau	OPC	NSG1	0.05	0.16	0.29	0.775	0.978
Tau	Oligo	NSG1	-0.05	0.11	-0.48	0.629	1
Tau	Astro	NSG2	0.02	0.11	0.22	0.825	0.981
Tau	EN_L2_3_IT	NSG2	0.01	0.05	0.17	0.868	1
Tau	EN_L3_5_IT_1	NSG2	0.06	0.06	0.96	0.339	0.999
Tau	EN_L3_5_IT_2	NSG2	-0.01	0.06	-0.12	0.902	1
Tau	EN_L3_5_IT_3	NSG2	0.03	0.06	0.56	0.575	0.999
Tau	EN_L5_6_NP	NSG2	-0.10	0.07	-1.36	0.173	1
Tau	EN_L6B	NSG2	-0.08	0.09	-0.89	0.374	1
Tau	EN_L6_CT	NSG2	0.13	0.09	1.41	0.159	1
Tau	EN_L6_IT_1	NSG2	0.23	0.17	1.38	0.169	1
Tau	EN_L6_IT_2	NSG2	0.01	0.11	0.09	0.925	0.997
Tau	IN_ADARB2	NSG2	0.06	0.06	0.96	0.336	1
Tau	IN_LAMP5_LHX6	NSG2	0.05	0.07	0.63	0.532	1
Tau	IN_LAMP5_RELN	NSG2	0.11	0.07	1.65	0.0997	0.996
Tau	IN_PVALB	NSG2	-0.01	0.05	-0.15	0.881	1
Tau	IN_PVALB_CHC	NSG2	0.09	0.06	1.56	0.119	1
Tau	IN_SST	NSG2	-0.03	0.05	-0.53	0.595	1
Tau	IN_VIP	NSG2	0.02	0.04	0.54	0.591	1
Tau	Micro	NSG2	0.34	0.16	2.10	0.0354	0.999
Tau	OPC	NSG2	-0.17	0.11	-1.58	0.114	0.841
Tau	Oligo	NSG2	0.13	0.11	1.18	0.237	1
Tau	Astro	NSL1	0.02	0.05	0.46	0.646	0.956
Tau	EN_L2_3_IT	NSL1	0.01	0.04	0.29	0.77	1
Tau	EN_L3_5_IT_1	NSL1	0.08	0.07	1.13	0.257	0.999
Tau	EN_L3_5_IT_2	NSL1	0.00	0.05	0.03	0.977	1
Tau	EN_L3_5_IT_3	NSL1	0.01	0.05	0.13	0.899	0.999
Tau	EN_L5_6_NP	NSL1	-0.03	0.08	-0.36	0.719	1
Tau	EN_L6B	NSL1	0.07	0.09	0.79	0.427	1
Tau	EN_L6_CT	NSL1	0.01	0.07	0.19	0.853	1
Tau	EN_L6_IT_1	NSL1	-0.02	0.08	-0.26	0.792	1
Tau	EN_L6_IT_2	NSL1	-0.01	0.09	-0.14	0.89	0.997
Tau	Endo	NSL1	-0.55	0.39	-1.41	0.158	0.869
Tau	IN_ADARB2	NSL1	0.01	0.07	0.10	0.923	1
Tau	IN_LAMP5_LHX6	NSL1	0.05	0.08	0.61	0.542	1
Tau	IN_LAMP5_RELN	NSL1	0.08	0.07	1.14	0.255	0.996
Tau	IN_PVALB	NSL1	-0.01	0.06	-0.12	0.908	1
Tau	IN_PVALB_CHC	NSL1	0.06	0.08	0.82	0.415	1
Tau	IN_SST	NSL1	0.03	0.06	0.43	0.668	1
Tau	IN_VIP	NSL1	-0.01	0.05	-0.28	0.78	1
Tau	Micro	NSL1	-0.04	0.07	-0.64	0.521	0.999
Tau	OPC	NSL1	0.08	0.06	1.38	0.169	0.841
Tau	Oligo	NSL1	0.09	0.05	1.98	0.0479	1
Tau	PC	NSL1	0.02	0.18	0.10	0.924	0.99
Tau	PVM	NSL1	-0.08	0.22	-0.35	0.723	0.995
Tau	VLMC	NSL1	-0.03	0.40	-0.08	0.938	0.999
Tau	Astro	NSMAF	0.08	0.05	1.55	0.121	0.862
Tau	EN_L2_3_IT	NSMAF	0.00	0.03	0.07	0.944	1
Tau	EN_L3_5_IT_1	NSMAF	-0.06	0.06	-0.98	0.325	0.999
Tau	EN_L3_5_IT_2	NSMAF	0.00	0.05	0.02	0.987	1
Tau	EN_L3_5_IT_3	NSMAF	0.05	0.05	0.96	0.339	0.999
Tau	EN_L5_6_NP	NSMAF	0.03	0.07	0.51	0.61	1
Tau	EN_L6B	NSMAF	-0.02	0.08	-0.27	0.785	1
Tau	EN_L6_CT	NSMAF	-0.02	0.06	-0.25	0.803	1
Tau	EN_L6_IT_1	NSMAF	0.05	0.06	0.86	0.39	1
Tau	EN_L6_IT_2	NSMAF	-0.18	0.08	-2.27	0.0234	0.997
Tau	Endo	NSMAF	0.16	0.18	0.90	0.368	0.929
Tau	IN_ADARB2	NSMAF	0.03	0.06	0.46	0.646	1
Tau	IN_LAMP5_LHX6	NSMAF	-0.01	0.07	-0.13	0.896	1
Tau	IN_LAMP5_RELN	NSMAF	-0.02	0.05	-0.45	0.651	0.996
Tau	IN_PVALB	NSMAF	-0.05	0.05	-1.11	0.267	1
Tau	IN_PVALB_CHC	NSMAF	0.07	0.07	1.01	0.312	1
Tau	IN_SST	NSMAF	0.01	0.05	0.14	0.889	1
Tau	IN_VIP	NSMAF	0.03	0.04	0.69	0.491	1
Tau	Micro	NSMAF	0.01	0.10	0.14	0.885	0.999
Tau	OPC	NSMAF	0.02	0.05	0.41	0.681	0.965
Tau	Oligo	NSMAF	-0.00	0.05	-0.04	0.968	1
Tau	PC	NSMAF	0.02	0.19	0.10	0.918	0.99
Tau	PVM	NSMAF	0.06	0.23	0.24	0.808	0.995
Tau	VLMC	NSMAF	0.08	0.18	0.41	0.678	0.999
Tau	Astro	NSMCE1	0.06	0.07	0.77	0.441	0.922
Tau	EN_L2_3_IT	NSMCE1	-0.02	0.08	-0.26	0.797	1
Tau	EN_L3_5_IT_1	NSMCE1	0.27	0.13	2.02	0.0438	0.999
Tau	EN_L3_5_IT_2	NSMCE1	-0.07	0.09	-0.74	0.457	1
Tau	EN_L3_5_IT_3	NSMCE1	0.06	0.10	0.58	0.562	0.999
Tau	EN_L5_6_NP	NSMCE1	0.14	0.47	0.29	0.773	1
Tau	EN_L6B	NSMCE1	-0.31	0.51	-0.60	0.549	1
Tau	EN_L6_CT	NSMCE1	0.00	0.14	0.02	0.985	1
Tau	EN_L6_IT_1	NSMCE1	0.18	0.15	1.22	0.223	1
Tau	Endo	NSMCE1	1.25	0.65	1.93	0.0535	0.695
Tau	IN_ADARB2	NSMCE1	-0.02	0.15	-0.12	0.906	1
Tau	IN_LAMP5_RELN	NSMCE1	-0.15	0.16	-0.95	0.343	0.996
Tau	IN_PVALB	NSMCE1	0.04	0.11	0.36	0.721	1
Tau	IN_SST	NSMCE1	0.07	0.14	0.49	0.627	1
Tau	IN_VIP	NSMCE1	-0.02	0.10	-0.23	0.817	1
Tau	Micro	NSMCE1	0.06	0.13	0.49	0.627	0.999
Tau	OPC	NSMCE1	0.11	0.09	1.16	0.244	0.866
Tau	Oligo	NSMCE1	-0.02	0.06	-0.26	0.792	1
Tau	Adaptive	NSMCE2	-0.16	0.28	-0.58	0.559	0.999
Tau	Astro	NSMCE2	0.01	0.04	0.15	0.884	0.99
Tau	EN_L2_3_IT	NSMCE2	0.01	0.03	0.27	0.79	1
Tau	EN_L3_5_IT_1	NSMCE2	0.01	0.06	0.20	0.839	0.999
Tau	EN_L3_5_IT_2	NSMCE2	-0.02	0.04	-0.41	0.678	1
Tau	EN_L3_5_IT_3	NSMCE2	-0.06	0.05	-1.31	0.189	0.999
Tau	EN_L5_6_NP	NSMCE2	-0.05	0.06	-0.80	0.423	1
Tau	EN_L6B	NSMCE2	-0.04	0.07	-0.56	0.577	1
Tau	EN_L6_CT	NSMCE2	-0.06	0.06	-1.01	0.314	1
Tau	EN_L6_IT_1	NSMCE2	-0.10	0.06	-1.48	0.139	1
Tau	EN_L6_IT_2	NSMCE2	0.00	0.07	0.04	0.971	0.997
Tau	Endo	NSMCE2	-0.10	0.13	-0.73	0.463	0.939
Tau	IN_ADARB2	NSMCE2	-0.04	0.06	-0.60	0.551	1
Tau	IN_LAMP5_LHX6	NSMCE2	0.01	0.07	0.08	0.936	1
Tau	IN_LAMP5_RELN	NSMCE2	-0.05	0.06	-0.84	0.399	0.996
Tau	IN_PVALB	NSMCE2	-0.03	0.04	-0.63	0.532	1
Tau	IN_PVALB_CHC	NSMCE2	-0.03	0.07	-0.40	0.688	1
Tau	IN_SST	NSMCE2	0.02	0.05	0.44	0.663	1
Tau	IN_VIP	NSMCE2	-0.01	0.04	-0.25	0.806	1
Tau	Micro	NSMCE2	0.01	0.05	0.12	0.905	0.999
Tau	OPC	NSMCE2	0.03	0.05	0.59	0.554	0.941
Tau	Oligo	NSMCE2	0.04	0.05	0.83	0.406	1
Tau	PC	NSMCE2	0.08	0.11	0.71	0.48	0.916
Tau	PVM	NSMCE2	-0.02	0.16	-0.15	0.879	0.995
Tau	SMC	NSMCE2	0.54	0.32	1.71	0.0878	0.653
Tau	VLMC	NSMCE2	0.16	0.13	1.24	0.216	0.999
Tau	Astro	NSMCE4A	0.14	0.05	2.66	0.0077	0.833
Tau	EN_L2_3_IT	NSMCE4A	0.02	0.07	0.33	0.744	1
Tau	EN_L3_5_IT_1	NSMCE4A	-0.03	0.12	-0.23	0.822	0.999
Tau	EN_L3_5_IT_2	NSMCE4A	-0.11	0.09	-1.29	0.196	1
Tau	EN_L3_5_IT_3	NSMCE4A	-0.08	0.09	-0.99	0.323	0.999
Tau	EN_L5_6_NP	NSMCE4A	-0.41	0.35	-1.19	0.236	1
Tau	EN_L6B	NSMCE4A	0.07	0.16	0.41	0.678	1
Tau	EN_L6_CT	NSMCE4A	0.14	0.15	0.91	0.363	1
Tau	EN_L6_IT_1	NSMCE4A	0.15	0.12	1.18	0.24	1
Tau	EN_L6_IT_2	NSMCE4A	0.09	0.15	0.62	0.533	0.997
Tau	Endo	NSMCE4A	-0.50	0.53	-0.95	0.34	0.929
Tau	IN_ADARB2	NSMCE4A	0.07	0.13	0.57	0.566	1
Tau	IN_LAMP5_LHX6	NSMCE4A	0.08	0.17	0.46	0.648	1
Tau	IN_LAMP5_RELN	NSMCE4A	-0.09	0.13	-0.65	0.517	0.996
Tau	IN_PVALB	NSMCE4A	0.05	0.11	0.51	0.609	1
Tau	IN_PVALB_CHC	NSMCE4A	0.62	0.45	1.36	0.174	1
Tau	IN_SST	NSMCE4A	-0.03	0.11	-0.31	0.753	1
Tau	IN_VIP	NSMCE4A	-0.08	0.08	-1.00	0.316	1
Tau	Micro	NSMCE4A	0.07	0.10	0.66	0.506	0.999
Tau	OPC	NSMCE4A	-0.05	0.06	-0.76	0.447	0.924
Tau	Oligo	NSMCE4A	0.04	0.04	1.05	0.296	1
Tau	Astro	NSMF	0.01	0.07	0.14	0.889	0.991
Tau	EN_L2_3_IT	NSMF	-0.04	0.06	-0.67	0.505	1
Tau	EN_L3_5_IT_1	NSMF	0.01	0.08	0.13	0.9	0.999
Tau	EN_L3_5_IT_2	NSMF	0.02	0.07	0.31	0.758	1
Tau	EN_L3_5_IT_3	NSMF	0.04	0.07	0.60	0.551	0.999
Tau	EN_L5_6_NP	NSMF	-0.02	0.10	-0.18	0.859	1
Tau	EN_L6B	NSMF	-0.07	0.10	-0.76	0.445	1
Tau	EN_L6_CT	NSMF	-0.17	0.10	-1.73	0.0829	1
Tau	EN_L6_IT_1	NSMF	-0.11	0.11	-1.05	0.295	1
Tau	EN_L6_IT_2	NSMF	0.03	0.12	0.23	0.815	0.997
Tau	IN_ADARB2	NSMF	0.15	0.10	1.58	0.113	1
Tau	IN_LAMP5_LHX6	NSMF	-0.06	0.14	-0.46	0.648	1
Tau	IN_LAMP5_RELN	NSMF	0.14	0.12	1.17	0.241	0.996
Tau	IN_PVALB	NSMF	-0.00	0.09	-0.04	0.971	1
Tau	IN_PVALB_CHC	NSMF	0.02	0.15	0.10	0.921	1
Tau	IN_SST	NSMF	-0.02	0.09	-0.18	0.859	1
Tau	IN_VIP	NSMF	-0.04	0.07	-0.66	0.509	1
Tau	Micro	NSMF	-0.04	0.12	-0.30	0.768	0.999
Tau	OPC	NSMF	0.06	0.10	0.59	0.556	0.941
Tau	Oligo	NSMF	0.06	0.09	0.62	0.534	1
Tau	Astro	NSRP1	0.03	0.05	0.61	0.545	0.933
Tau	EN_L2_3_IT	NSRP1	-0.01	0.04	-0.32	0.751	1
Tau	EN_L3_5_IT_1	NSRP1	0.00	0.07	0.07	0.944	0.999
Tau	EN_L3_5_IT_2	NSRP1	-0.03	0.05	-0.48	0.634	1
Tau	EN_L3_5_IT_3	NSRP1	-0.08	0.06	-1.47	0.141	0.999
Tau	EN_L5_6_NP	NSRP1	-0.10	0.08	-1.22	0.223	1
Tau	EN_L6B	NSRP1	-0.13	0.10	-1.27	0.205	1
Tau	EN_L6_CT	NSRP1	-0.07	0.08	-0.82	0.412	1
Tau	EN_L6_IT_1	NSRP1	-0.01	0.09	-0.17	0.867	1
Tau	EN_L6_IT_2	NSRP1	-0.09	0.09	-1.00	0.319	0.997
Tau	Endo	NSRP1	-0.09	0.12	-0.75	0.451	0.936
Tau	IN_ADARB2	NSRP1	0.03	0.07	0.42	0.672	1
Tau	IN_LAMP5_LHX6	NSRP1	-0.13	0.09	-1.40	0.161	1
Tau	IN_LAMP5_RELN	NSRP1	0.03	0.07	0.40	0.688	0.997
Tau	IN_PVALB	NSRP1	-0.09	0.05	-1.86	0.0624	1
Tau	IN_PVALB_CHC	NSRP1	-0.10	0.10	-1.04	0.298	1
Tau	IN_SST	NSRP1	0.02	0.06	0.32	0.749	1
Tau	IN_VIP	NSRP1	-0.02	0.05	-0.42	0.676	1
Tau	Micro	NSRP1	0.01	0.06	0.09	0.93	0.999
Tau	OPC	NSRP1	0.06	0.05	1.11	0.266	0.875
Tau	Oligo	NSRP1	0.01	0.05	0.22	0.828	1
Tau	PC	NSRP1	0.06	0.12	0.51	0.609	0.936
Tau	PVM	NSRP1	-0.05	0.21	-0.23	0.817	0.995
Tau	SMC	NSRP1	1.07	0.75	1.43	0.153	0.762
Tau	VLMC	NSRP1	-0.01	0.12	-0.10	0.921	0.999
Tau	Astro	NSUN2	0.01	0.10	0.08	0.935	0.991
Tau	EN_L2_3_IT	NSUN2	0.01	0.08	0.07	0.946	1
Tau	EN_L3_5_IT_1	NSUN2	-0.01	0.09	-0.07	0.946	0.999
Tau	EN_L3_5_IT_2	NSUN2	-0.07	0.08	-0.95	0.343	1
Tau	EN_L3_5_IT_3	NSUN2	0.04	0.09	0.40	0.686	0.999
Tau	EN_L5_6_NP	NSUN2	-0.03	0.13	-0.20	0.838	1
Tau	EN_L6B	NSUN2	-0.16	0.13	-1.24	0.214	1
Tau	EN_L6_CT	NSUN2	-0.02	0.13	-0.18	0.854	1
Tau	EN_L6_IT_1	NSUN2	0.01	0.12	0.11	0.911	1
Tau	EN_L6_IT_2	NSUN2	-0.12	0.15	-0.85	0.393	0.997
Tau	Endo	NSUN2	0.07	0.51	0.13	0.894	0.991
Tau	IN_ADARB2	NSUN2	-0.07	0.11	-0.64	0.525	1
Tau	IN_LAMP5_LHX6	NSUN2	-0.04	0.12	-0.29	0.768	1
Tau	IN_LAMP5_RELN	NSUN2	0.04	0.11	0.37	0.713	0.999
Tau	IN_PVALB	NSUN2	-0.03	0.09	-0.33	0.745	1
Tau	IN_PVALB_CHC	NSUN2	0.00	0.14	0.00	0.998	1
Tau	IN_SST	NSUN2	-0.04	0.10	-0.46	0.647	1
Tau	IN_VIP	NSUN2	-0.05	0.08	-0.62	0.532	1
Tau	Micro	NSUN2	0.06	0.09	0.62	0.534	0.999
Tau	OPC	NSUN2	-0.01	0.10	-0.06	0.95	0.996
Tau	Oligo	NSUN2	-0.05	0.12	-0.46	0.646	1
Tau	PC	NSUN2	-0.08	0.47	-0.17	0.864	0.984
Tau	Astro	NSUN3	-0.04	0.06	-0.65	0.516	0.928
Tau	EN_L2_3_IT	NSUN3	0.09	0.05	1.64	0.1	1
Tau	EN_L3_5_IT_1	NSUN3	0.08	0.08	1.04	0.3	0.999
Tau	EN_L3_5_IT_2	NSUN3	0.09	0.07	1.36	0.174	1
Tau	EN_L3_5_IT_3	NSUN3	-0.02	0.07	-0.30	0.765	0.999
Tau	EN_L5_6_NP	NSUN3	0.02	0.12	0.16	0.87	1
Tau	EN_L6B	NSUN3	0.05	0.12	0.43	0.665	1
Tau	EN_L6_CT	NSUN3	-0.09	0.11	-0.82	0.414	1
Tau	EN_L6_IT_1	NSUN3	0.11	0.10	1.06	0.288	1
Tau	EN_L6_IT_2	NSUN3	-0.00	0.12	-0.03	0.977	0.998
Tau	Endo	NSUN3	0.13	0.57	0.22	0.825	0.985
Tau	IN_ADARB2	NSUN3	0.19	0.09	2.11	0.035	1
Tau	IN_LAMP5_LHX6	NSUN3	0.05	0.12	0.37	0.709	1
Tau	IN_LAMP5_RELN	NSUN3	-0.07	0.10	-0.73	0.466	0.996
Tau	IN_PVALB	NSUN3	-0.01	0.06	-0.14	0.891	1
Tau	IN_PVALB_CHC	NSUN3	0.06	0.13	0.47	0.642	1
Tau	IN_SST	NSUN3	0.05	0.08	0.55	0.585	1
Tau	IN_VIP	NSUN3	0.09	0.05	1.77	0.0761	1
Tau	Micro	NSUN3	-0.05	0.09	-0.59	0.556	0.999
Tau	OPC	NSUN3	-0.01	0.06	-0.13	0.896	0.993
Tau	Oligo	NSUN3	0.06	0.06	0.88	0.379	1
Tau	PC	NSUN3	0.32	0.35	0.92	0.356	0.894
Tau	PVM	NSUN3	-0.23	0.52	-0.44	0.659	0.995
Tau	Astro	NSUN4	0.12	0.08	1.61	0.107	0.861
Tau	EN_L2_3_IT	NSUN4	-0.01	0.05	-0.24	0.81	1
Tau	EN_L3_5_IT_1	NSUN4	0.03	0.10	0.31	0.757	0.999
Tau	EN_L3_5_IT_2	NSUN4	0.00	0.06	0.01	0.995	1
Tau	EN_L3_5_IT_3	NSUN4	0.01	0.07	0.16	0.875	0.999
Tau	EN_L5_6_NP	NSUN4	-0.05	0.12	-0.41	0.685	1
Tau	EN_L6B	NSUN4	-0.15	0.14	-1.11	0.265	1
Tau	EN_L6_CT	NSUN4	-0.16	0.12	-1.34	0.182	1
Tau	EN_L6_IT_1	NSUN4	-0.14	0.10	-1.39	0.165	1
Tau	EN_L6_IT_2	NSUN4	-0.06	0.15	-0.40	0.688	0.997
Tau	IN_ADARB2	NSUN4	0.12	0.12	1.04	0.297	1
Tau	IN_LAMP5_LHX6	NSUN4	-0.18	0.15	-1.24	0.214	1
Tau	IN_LAMP5_RELN	NSUN4	-0.07	0.11	-0.62	0.536	0.996
Tau	IN_PVALB	NSUN4	-0.05	0.07	-0.78	0.434	1
Tau	IN_PVALB_CHC	NSUN4	-0.14	0.15	-0.89	0.372	1
Tau	IN_SST	NSUN4	-0.01	0.09	-0.15	0.883	1
Tau	IN_VIP	NSUN4	-0.01	0.07	-0.18	0.858	1
Tau	Micro	NSUN4	0.07	0.11	0.60	0.547	0.999
Tau	OPC	NSUN4	0.08	0.08	0.92	0.358	0.905
Tau	Oligo	NSUN4	0.04	0.05	0.88	0.379	1
Tau	Astro	NSUN5	0.02	0.10	0.16	0.874	0.987
Tau	EN_L2_3_IT	NSUN5	0.03	0.09	0.34	0.732	1
Tau	EN_L3_5_IT_2	NSUN5	0.21	0.13	1.69	0.0913	1
Tau	EN_L3_5_IT_3	NSUN5	-0.11	0.12	-0.87	0.383	0.999
Tau	EN_L6_IT_1	NSUN5	-0.11	0.38	-0.29	0.773	1
Tau	IN_PVALB	NSUN5	0.02	0.12	0.13	0.894	1
Tau	IN_VIP	NSUN5	0.10	0.13	0.79	0.43	1
Tau	Micro	NSUN5	0.13	0.13	1.04	0.297	0.999
Tau	OPC	NSUN5	0.10	0.12	0.81	0.419	0.92
Tau	Oligo	NSUN5	-0.02	0.07	-0.33	0.743	1
Tau	Astro	NSUN6	0.06	0.05	1.15	0.249	0.886
Tau	EN_L2_3_IT	NSUN6	0.01	0.04	0.20	0.838	1
Tau	EN_L3_5_IT_1	NSUN6	-0.01	0.06	-0.20	0.838	0.999
Tau	EN_L3_5_IT_2	NSUN6	-0.02	0.05	-0.37	0.708	1
Tau	EN_L3_5_IT_3	NSUN6	0.06	0.05	1.28	0.201	0.999
Tau	EN_L5_6_NP	NSUN6	0.08	0.07	1.11	0.269	1
Tau	EN_L6B	NSUN6	-0.02	0.08	-0.24	0.811	1
Tau	EN_L6_CT	NSUN6	-0.00	0.07	-0.03	0.978	1
Tau	EN_L6_IT_1	NSUN6	0.01	0.06	0.19	0.847	1
Tau	EN_L6_IT_2	NSUN6	0.20	0.08	2.45	0.0144	0.997
Tau	Endo	NSUN6	0.02	0.14	0.13	0.894	0.991
Tau	IN_ADARB2	NSUN6	0.09	0.08	1.22	0.221	1
Tau	IN_LAMP5_LHX6	NSUN6	0.12	0.09	1.29	0.197	1
Tau	IN_LAMP5_RELN	NSUN6	0.02	0.07	0.33	0.743	0.999
Tau	IN_PVALB	NSUN6	-0.02	0.05	-0.46	0.646	1
Tau	IN_PVALB_CHC	NSUN6	0.20	0.10	2.07	0.0388	1
Tau	IN_SST	NSUN6	0.04	0.06	0.63	0.529	1
Tau	IN_VIP	NSUN6	0.04	0.05	0.77	0.442	1
Tau	Micro	NSUN6	0.08	0.07	1.04	0.296	0.999
Tau	OPC	NSUN6	-0.02	0.04	-0.37	0.713	0.973
Tau	Oligo	NSUN6	0.02	0.04	0.48	0.634	1
Tau	PC	NSUN6	0.48	0.45	1.07	0.285	0.88
Tau	PVM	NSUN6	0.53	0.75	0.70	0.482	0.995
Tau	VLMC	NSUN6	0.25	0.20	1.23	0.218	0.999
Tau	Astro	NSUN7	0.07	0.16	0.45	0.655	0.957
Tau	EN_L2_3_IT	NSUN7	-0.01	0.12	-0.05	0.964	1
Tau	EN_L3_5_IT_2	NSUN7	-0.07	0.13	-0.52	0.6	1
Tau	EN_L3_5_IT_3	NSUN7	0.03	0.16	0.17	0.865	0.999
Tau	IN_PVALB	NSUN7	-0.05	0.17	-0.29	0.772	1
Tau	IN_VIP	NSUN7	0.14	0.15	0.96	0.335	1
Tau	Micro	NSUN7	0.04	0.19	0.21	0.834	0.999
Tau	OPC	NSUN7	-0.02	0.07	-0.28	0.776	0.978
Tau	Oligo	NSUN7	-0.02	0.13	-0.13	0.9	1
Tau	Astro	NT5C	-0.07	0.08	-0.80	0.425	0.92
Tau	EN_L2_3_IT	NT5C	-0.18	0.12	-1.53	0.127	1
Tau	EN_L3_5_IT_1	NT5C	-0.02	0.33	-0.05	0.961	0.999
Tau	EN_L3_5_IT_2	NT5C	-0.33	0.14	-2.32	0.0202	1
Tau	EN_L3_5_IT_3	NT5C	-0.56	0.17	-3.40	0.000676	0.794
Tau	EN_L6_IT_1	NT5C	-0.59	0.51	-1.14	0.253	1
Tau	IN_PVALB	NT5C	-0.15	0.16	-0.90	0.369	1
Tau	IN_VIP	NT5C	-0.03	0.12	-0.24	0.81	1
Tau	Micro	NT5C	-0.07	0.14	-0.48	0.633	0.999
Tau	OPC	NT5C	-0.14	0.10	-1.46	0.144	0.841
Tau	Oligo	NT5C	-0.03	0.09	-0.31	0.759	1
Tau	Astro	NT5C1A	-0.16	0.17	-0.95	0.34	0.902
Tau	EN_L2_3_IT	NT5C1A	-0.05	0.10	-0.47	0.638	1
Tau	EN_L3_5_IT_1	NT5C1A	-0.30	0.16	-1.83	0.0666	0.999
Tau	EN_L3_5_IT_2	NT5C1A	0.12	0.09	1.29	0.198	1
Tau	EN_L3_5_IT_3	NT5C1A	-0.04	0.10	-0.41	0.685	0.999
Tau	EN_L5_6_NP	NT5C1A	0.48	0.51	0.95	0.345	1
Tau	EN_L6B	NT5C1A	1.02	0.63	1.63	0.103	1
Tau	EN_L6_CT	NT5C1A	-0.20	0.16	-1.23	0.219	1
Tau	EN_L6_IT_1	NT5C1A	-0.05	0.15	-0.32	0.751	1
Tau	IN_ADARB2	NT5C1A	0.06	0.12	0.50	0.616	1
Tau	IN_LAMP5_LHX6	NT5C1A	0.09	0.13	0.66	0.51	1
Tau	IN_LAMP5_RELN	NT5C1A	0.09	0.11	0.82	0.412	0.996
Tau	IN_PVALB	NT5C1A	0.00	0.10	0.02	0.988	1
Tau	IN_PVALB_CHC	NT5C1A	0.69	0.38	1.81	0.0706	1
Tau	IN_SST	NT5C1A	-0.02	0.09	-0.17	0.868	1
Tau	IN_VIP	NT5C1A	0.06	0.09	0.61	0.54	1
Tau	OPC	NT5C1A	-0.08	0.15	-0.51	0.61	0.951
Tau	Oligo	NT5C1A	0.24	0.18	1.35	0.177	1
Tau	Adaptive	NT5C2	0.05	0.32	0.15	0.883	0.999
Tau	Astro	NT5C2	-0.07	0.06	-1.26	0.209	0.881
Tau	EN_L2_3_IT	NT5C2	0.01	0.03	0.32	0.749	1
Tau	EN_L3_5_IT_1	NT5C2	-0.01	0.05	-0.24	0.807	0.999
Tau	EN_L3_5_IT_2	NT5C2	-0.02	0.04	-0.63	0.532	1
Tau	EN_L3_5_IT_3	NT5C2	-0.02	0.04	-0.50	0.617	0.999
Tau	EN_L5_6_NP	NT5C2	0.03	0.06	0.51	0.61	1
Tau	EN_L6B	NT5C2	0.04	0.06	0.71	0.48	1
Tau	EN_L6_CT	NT5C2	-0.05	0.05	-1.02	0.306	1
Tau	EN_L6_IT_1	NT5C2	0.01	0.06	0.14	0.889	1
Tau	EN_L6_IT_2	NT5C2	0.04	0.06	0.65	0.515	0.997
Tau	Endo	NT5C2	0.30	0.12	2.49	0.0128	0.572
Tau	IN_ADARB2	NT5C2	0.03	0.06	0.58	0.562	1
Tau	IN_LAMP5_LHX6	NT5C2	-0.01	0.06	-0.17	0.866	1
Tau	IN_LAMP5_RELN	NT5C2	0.07	0.05	1.35	0.176	0.996
Tau	IN_PVALB	NT5C2	-0.03	0.04	-0.78	0.438	1
Tau	IN_PVALB_CHC	NT5C2	-0.02	0.06	-0.40	0.693	1
Tau	IN_SST	NT5C2	-0.04	0.04	-0.90	0.367	1
Tau	IN_VIP	NT5C2	-0.01	0.04	-0.29	0.769	1
Tau	Micro	NT5C2	0.03	0.06	0.46	0.645	0.999
Tau	OPC	NT5C2	-0.03	0.03	-0.85	0.394	0.915
Tau	Oligo	NT5C2	-0.03	0.04	-0.90	0.367	1
Tau	PC	NT5C2	0.14	0.11	1.26	0.208	0.849
Tau	PVM	NT5C2	-0.21	0.16	-1.28	0.201	0.995
Tau	SMC	NT5C2	0.37	0.27	1.39	0.163	0.769
Tau	VLMC	NT5C2	0.10	0.13	0.79	0.428	0.999
Tau	Astro	NT5C3A	0.04	0.06	0.79	0.432	0.922
Tau	EN_L2_3_IT	NT5C3A	0.03	0.03	0.83	0.404	1
Tau	EN_L3_5_IT_1	NT5C3A	0.05	0.07	0.70	0.486	0.999
Tau	EN_L3_5_IT_2	NT5C3A	0.05	0.05	1.06	0.29	1
Tau	EN_L3_5_IT_3	NT5C3A	0.02	0.05	0.46	0.646	0.999
Tau	EN_L5_6_NP	NT5C3A	-0.04	0.08	-0.56	0.574	1
Tau	EN_L6B	NT5C3A	0.09	0.11	0.80	0.424	1
Tau	EN_L6_CT	NT5C3A	0.00	0.08	0.02	0.988	1
Tau	EN_L6_IT_1	NT5C3A	-0.03	0.08	-0.35	0.726	1
Tau	EN_L6_IT_2	NT5C3A	0.10	0.11	0.90	0.367	0.997
Tau	Endo	NT5C3A	0.00	0.15	0.02	0.983	0.997
Tau	IN_ADARB2	NT5C3A	0.02	0.09	0.27	0.784	1
Tau	IN_LAMP5_LHX6	NT5C3A	0.07	0.08	0.89	0.372	1
Tau	IN_LAMP5_RELN	NT5C3A	0.01	0.07	0.12	0.905	1
Tau	IN_PVALB	NT5C3A	0.07	0.06	1.29	0.198	1
Tau	IN_PVALB_CHC	NT5C3A	-0.01	0.10	-0.11	0.912	1
Tau	IN_SST	NT5C3A	0.01	0.06	0.12	0.903	1
Tau	IN_VIP	NT5C3A	0.05	0.05	0.97	0.334	1
Tau	Micro	NT5C3A	0.02	0.10	0.24	0.808	0.999
Tau	OPC	NT5C3A	0.06	0.07	0.94	0.349	0.902
Tau	Oligo	NT5C3A	0.08	0.04	2.13	0.0329	1
Tau	PC	NT5C3A	0.07	0.44	0.16	0.871	0.985
Tau	PVM	NT5C3A	1.25	0.54	2.32	0.0204	0.95
Tau	Astro	NT5C3B	0.05	0.07	0.68	0.494	0.924
Tau	EN_L2_3_IT	NT5C3B	-0.10	0.05	-1.81	0.071	1
Tau	EN_L3_5_IT_1	NT5C3B	0.03	0.10	0.34	0.735	0.999
Tau	EN_L3_5_IT_2	NT5C3B	-0.01	0.07	-0.09	0.926	1
Tau	EN_L3_5_IT_3	NT5C3B	-0.10	0.08	-1.26	0.209	0.999
Tau	EN_L5_6_NP	NT5C3B	-0.01	0.13	-0.11	0.91	1
Tau	EN_L6B	NT5C3B	-0.06	0.14	-0.46	0.645	1
Tau	EN_L6_CT	NT5C3B	-0.03	0.13	-0.23	0.822	1
Tau	EN_L6_IT_1	NT5C3B	-0.21	0.12	-1.81	0.0702	1
Tau	EN_L6_IT_2	NT5C3B	0.07	0.14	0.50	0.621	0.997
Tau	IN_ADARB2	NT5C3B	0.05	0.12	0.40	0.69	1
Tau	IN_LAMP5_LHX6	NT5C3B	0.07	0.15	0.48	0.629	1
Tau	IN_LAMP5_RELN	NT5C3B	0.12	0.12	1.02	0.31	0.996
Tau	IN_PVALB	NT5C3B	-0.09	0.08	-1.05	0.292	1
Tau	IN_PVALB_CHC	NT5C3B	-0.17	0.15	-1.17	0.241	1
Tau	IN_SST	NT5C3B	-0.19	0.09	-2.00	0.0459	1
Tau	IN_VIP	NT5C3B	-0.00	0.07	-0.01	0.994	1
Tau	Micro	NT5C3B	-0.00	0.15	-0.03	0.98	0.999
Tau	OPC	NT5C3B	-0.03	0.08	-0.33	0.744	0.975
Tau	Oligo	NT5C3B	-0.07	0.06	-1.12	0.264	1
Tau	Adaptive	NT5DC1	-0.06	0.34	-0.16	0.873	0.999
Tau	Astro	NT5DC1	-0.07	0.06	-1.30	0.193	0.88
Tau	EN_L2_3_IT	NT5DC1	0.00	0.04	0.04	0.964	1
Tau	EN_L3_5_IT_1	NT5DC1	-0.02	0.07	-0.32	0.749	0.999
Tau	EN_L3_5_IT_2	NT5DC1	-0.02	0.05	-0.30	0.761	1
Tau	EN_L3_5_IT_3	NT5DC1	-0.02	0.07	-0.30	0.765	0.999
Tau	EN_L5_6_NP	NT5DC1	0.07	0.09	0.77	0.441	1
Tau	EN_L6B	NT5DC1	0.17	0.09	1.81	0.0699	1
Tau	EN_L6_CT	NT5DC1	-0.03	0.09	-0.34	0.734	1
Tau	EN_L6_IT_1	NT5DC1	-0.05	0.08	-0.62	0.535	1
Tau	EN_L6_IT_2	NT5DC1	-0.06	0.09	-0.64	0.525	0.997
Tau	Endo	NT5DC1	-0.08	0.17	-0.44	0.662	0.971
Tau	IN_ADARB2	NT5DC1	0.11	0.10	1.20	0.23	1
Tau	IN_LAMP5_LHX6	NT5DC1	-0.05	0.10	-0.51	0.607	1
Tau	IN_LAMP5_RELN	NT5DC1	0.10	0.10	1.03	0.303	0.996
Tau	IN_PVALB	NT5DC1	-0.01	0.05	-0.22	0.83	1
Tau	IN_PVALB_CHC	NT5DC1	-0.12	0.09	-1.24	0.214	1
Tau	IN_SST	NT5DC1	0.01	0.07	0.16	0.875	1
Tau	IN_VIP	NT5DC1	-0.05	0.06	-0.80	0.423	1
Tau	Micro	NT5DC1	0.14	0.10	1.39	0.164	0.999
Tau	OPC	NT5DC1	-0.01	0.08	-0.11	0.911	0.994
Tau	Oligo	NT5DC1	0.01	0.06	0.16	0.872	1
Tau	PC	NT5DC1	0.01	0.20	0.06	0.95	0.994
Tau	PVM	NT5DC1	0.12	0.29	0.42	0.673	0.995
Tau	SMC	NT5DC1	1.67	0.73	2.28	0.0227	0.525
Tau	VLMC	NT5DC1	0.37	0.24	1.52	0.128	0.999
Tau	Astro	NT5DC2	-0.05	0.15	-0.34	0.734	0.967
Tau	EN_L2_3_IT	NT5DC2	0.02	0.19	0.09	0.932	1
Tau	EN_L3_5_IT_3	NT5DC2	0.02	0.16	0.12	0.905	0.999
Tau	IN_VIP	NT5DC2	-0.10	0.13	-0.77	0.439	1
Tau	OPC	NT5DC2	0.11	0.14	0.78	0.438	0.924
Tau	Oligo	NT5DC2	-0.11	0.12	-0.91	0.363	1
Tau	PC	NT5DC2	0.28	0.58	0.49	0.626	0.939
Tau	Astro	NT5DC3	0.18	0.14	1.25	0.21	0.881
Tau	EN_L2_3_IT	NT5DC3	0.07	0.09	0.76	0.445	1
Tau	EN_L3_5_IT_1	NT5DC3	0.04	0.09	0.50	0.614	0.999
Tau	EN_L3_5_IT_2	NT5DC3	0.08	0.09	0.82	0.413	1
Tau	EN_L3_5_IT_3	NT5DC3	0.14	0.08	1.67	0.0959	0.999
Tau	EN_L5_6_NP	NT5DC3	0.20	0.13	1.52	0.128	1
Tau	EN_L6B	NT5DC3	0.11	0.11	1.00	0.319	1
Tau	EN_L6_CT	NT5DC3	0.10	0.12	0.82	0.41	1
Tau	EN_L6_IT_1	NT5DC3	0.03	0.15	0.18	0.854	1
Tau	EN_L6_IT_2	NT5DC3	0.39	0.21	1.85	0.065	0.997
Tau	IN_ADARB2	NT5DC3	0.11	0.07	1.52	0.128	1
Tau	IN_LAMP5_LHX6	NT5DC3	0.06	0.09	0.72	0.474	1
Tau	IN_LAMP5_RELN	NT5DC3	0.04	0.09	0.47	0.636	0.996
Tau	IN_PVALB	NT5DC3	0.07	0.11	0.65	0.515	1
Tau	IN_PVALB_CHC	NT5DC3	-0.08	0.19	-0.42	0.675	1
Tau	IN_SST	NT5DC3	0.14	0.10	1.35	0.176	1
Tau	IN_VIP	NT5DC3	0.08	0.07	1.28	0.202	1
Tau	Micro	NT5DC3	0.13	0.21	0.61	0.54	0.999
Tau	OPC	NT5DC3	0.09	0.09	1.03	0.303	0.89
Tau	Oligo	NT5DC3	0.09	0.10	0.83	0.405	1
Tau	VLMC	NT5DC3	0.59	0.34	1.75	0.0806	0.999
Tau	Astro	NT5E	-0.12	0.12	-1.05	0.295	0.893
Tau	EN_L2_3_IT	NT5E	0.01	0.09	0.08	0.933	1
Tau	EN_L3_5_IT_2	NT5E	-0.04	0.11	-0.32	0.752	1
Tau	EN_L3_5_IT_3	NT5E	0.02	0.14	0.17	0.868	0.999
Tau	EN_L5_6_NP	NT5E	0.39	0.57	0.69	0.491	1
Tau	IN_PVALB	NT5E	-0.17	0.17	-0.96	0.339	1
Tau	IN_SST	NT5E	-0.09	0.16	-0.56	0.575	1
Tau	IN_VIP	NT5E	-0.04	0.16	-0.25	0.805	1
Tau	OPC	NT5E	-0.13	0.12	-1.08	0.28	0.882
Tau	Oligo	NT5E	-0.10	0.13	-0.71	0.475	1
Tau	VLMC	NT5E	0.17	0.21	0.81	0.421	0.999
Tau	Astro	NT5M	0.04	0.07	0.57	0.567	0.938
Tau	EN_L2_3_IT	NT5M	-0.05	0.07	-0.78	0.436	1
Tau	EN_L3_5_IT_1	NT5M	0.18	0.10	1.70	0.0893	0.999
Tau	EN_L3_5_IT_2	NT5M	-0.04	0.09	-0.44	0.663	1
Tau	EN_L3_5_IT_3	NT5M	-0.07	0.08	-0.95	0.34	0.999
Tau	EN_L5_6_NP	NT5M	-0.13	0.12	-1.07	0.286	1
Tau	EN_L6B	NT5M	0.02	0.16	0.10	0.922	1
Tau	EN_L6_CT	NT5M	-0.01	0.14	-0.06	0.954	1
Tau	EN_L6_IT_1	NT5M	-0.05	0.11	-0.47	0.64	1
Tau	EN_L6_IT_2	NT5M	0.22	0.15	1.42	0.156	0.997
Tau	IN_ADARB2	NT5M	0.18	0.12	1.44	0.15	1
Tau	IN_LAMP5_LHX6	NT5M	-0.03	0.13	-0.22	0.823	1
Tau	IN_LAMP5_RELN	NT5M	-0.06	0.10	-0.57	0.569	0.996
Tau	IN_PVALB	NT5M	-0.04	0.07	-0.58	0.559	1
Tau	IN_PVALB_CHC	NT5M	0.08	0.14	0.56	0.572	1
Tau	IN_SST	NT5M	-0.00	0.09	-0.04	0.969	1
Tau	IN_VIP	NT5M	0.01	0.07	0.11	0.913	1
Tau	Micro	NT5M	-0.04	0.16	-0.23	0.82	0.999
Tau	OPC	NT5M	0.07	0.09	0.78	0.438	0.924
Tau	Oligo	NT5M	-0.01	0.07	-0.10	0.922	1
Tau	Astro	NTAN1	0.04	0.08	0.46	0.644	0.955
Tau	EN_L2_3_IT	NTAN1	-0.06	0.06	-0.95	0.341	1
Tau	EN_L3_5_IT_1	NTAN1	0.05	0.11	0.44	0.657	0.999
Tau	EN_L3_5_IT_2	NTAN1	0.04	0.07	0.53	0.598	1
Tau	EN_L3_5_IT_3	NTAN1	0.00	0.08	0.02	0.982	0.999
Tau	EN_L5_6_NP	NTAN1	0.08	0.14	0.58	0.559	1
Tau	EN_L6B	NTAN1	-0.34	0.13	-2.53	0.0115	1
Tau	EN_L6_CT	NTAN1	-0.01	0.12	-0.05	0.959	1
Tau	EN_L6_IT_1	NTAN1	-0.11	0.12	-0.98	0.329	1
Tau	EN_L6_IT_2	NTAN1	0.12	0.15	0.83	0.407	0.997
Tau	IN_ADARB2	NTAN1	-0.02	0.13	-0.14	0.887	1
Tau	IN_LAMP5_LHX6	NTAN1	0.00	0.16	0.02	0.981	1
Tau	IN_LAMP5_RELN	NTAN1	0.14	0.10	1.33	0.185	0.996
Tau	IN_PVALB	NTAN1	0.06	0.07	0.78	0.433	1
Tau	IN_PVALB_CHC	NTAN1	0.11	0.12	0.92	0.355	1
Tau	IN_SST	NTAN1	0.14	0.11	1.30	0.194	1
Tau	IN_VIP	NTAN1	0.03	0.09	0.40	0.691	1
Tau	Micro	NTAN1	-0.03	0.13	-0.21	0.836	0.999
Tau	OPC	NTAN1	-0.04	0.09	-0.43	0.664	0.961
Tau	Oligo	NTAN1	0.11	0.08	1.39	0.166	1
Tau	Astro	NTAQ1	0.07	0.06	1.15	0.251	0.886
Tau	EN_L2_3_IT	NTAQ1	0.06	0.08	0.77	0.439	1
Tau	EN_L3_5_IT_1	NTAQ1	-0.01	0.13	-0.04	0.966	0.999
Tau	EN_L3_5_IT_2	NTAQ1	0.16	0.09	1.72	0.0846	1
Tau	EN_L3_5_IT_3	NTAQ1	0.03	0.10	0.35	0.726	0.999
Tau	EN_L6B	NTAQ1	0.16	0.43	0.36	0.715	1
Tau	EN_L6_CT	NTAQ1	-0.17	0.41	-0.43	0.671	1
Tau	EN_L6_IT_1	NTAQ1	-0.31	0.17	-1.86	0.0636	1
Tau	Endo	NTAQ1	-0.16	0.47	-0.34	0.733	0.979
Tau	IN_PVALB	NTAQ1	-0.01	0.10	-0.10	0.919	1
Tau	IN_SST	NTAQ1	-0.17	0.14	-1.21	0.226	1
Tau	IN_VIP	NTAQ1	-0.03	0.10	-0.31	0.754	1
Tau	Micro	NTAQ1	0.11	0.13	0.87	0.384	0.999
Tau	OPC	NTAQ1	0.14	0.10	1.48	0.14	0.841
Tau	Oligo	NTAQ1	0.05	0.08	0.63	0.526	1
Tau	IN_ADARB2	NTF3	0.35	0.18	1.96	0.0502	1
Tau	Astro	NTHL1	0.01	0.11	0.09	0.925	0.991
Tau	EN_L2_3_IT	NTHL1	-0.10	0.09	-1.16	0.247	1
Tau	EN_L3_5_IT_2	NTHL1	-0.04	0.11	-0.39	0.699	1
Tau	EN_L3_5_IT_3	NTHL1	0.07	0.12	0.63	0.526	0.999
Tau	EN_L6_IT_1	NTHL1	0.27	0.43	0.64	0.522	1
Tau	IN_PVALB	NTHL1	-0.19	0.11	-1.70	0.0885	1
Tau	IN_SST	NTHL1	-0.16	0.14	-1.09	0.276	1
Tau	IN_VIP	NTHL1	0.07	0.10	0.64	0.524	1
Tau	OPC	NTHL1	0.10	0.12	0.83	0.409	0.918
Tau	Oligo	NTHL1	-0.02	0.08	-0.22	0.822	1
Tau	Astro	NTM	-0.01	0.07	-0.22	0.827	0.981
Tau	EN_L2_3_IT	NTM	-0.01	0.05	-0.25	0.806	1
Tau	EN_L3_5_IT_1	NTM	0.02	0.06	0.37	0.71	0.999
Tau	EN_L3_5_IT_2	NTM	-0.01	0.07	-0.20	0.842	1
Tau	EN_L3_5_IT_3	NTM	0.12	0.08	1.50	0.133	0.999
Tau	EN_L5_6_NP	NTM	-0.06	0.15	-0.40	0.686	1
Tau	EN_L6B	NTM	0.07	0.09	0.70	0.485	1
Tau	EN_L6_CT	NTM	0.26	0.18	1.50	0.135	1
Tau	EN_L6_IT_1	NTM	0.02	0.09	0.18	0.856	1
Tau	EN_L6_IT_2	NTM	0.05	0.14	0.38	0.701	0.997
Tau	Endo	NTM	-0.06	0.20	-0.30	0.767	0.981
Tau	IN_ADARB2	NTM	-0.04	0.07	-0.55	0.58	1
Tau	IN_LAMP5_LHX6	NTM	-0.05	0.08	-0.67	0.505	1
Tau	IN_LAMP5_RELN	NTM	0.05	0.06	0.83	0.405	0.996
Tau	IN_PVALB	NTM	0.00	0.06	0.02	0.987	1
Tau	IN_PVALB_CHC	NTM	0.11	0.14	0.74	0.456	1
Tau	IN_SST	NTM	0.01	0.06	0.23	0.818	1
Tau	IN_VIP	NTM	-0.01	0.05	-0.27	0.79	1
Tau	Micro	NTM	0.14	0.14	0.96	0.339	0.999
Tau	OPC	NTM	-0.03	0.05	-0.74	0.457	0.929
Tau	Oligo	NTM	-0.14	0.10	-1.32	0.188	1
Tau	PC	NTM	0.02	0.17	0.10	0.924	0.99
Tau	PVM	NTM	-0.26	0.27	-0.96	0.337	0.995
Tau	SMC	NTM	0.46	0.43	1.07	0.285	0.842
Tau	VLMC	NTM	0.11	0.24	0.45	0.652	0.999
Tau	Astro	NTMT1	-0.05	0.09	-0.63	0.527	0.928
Tau	EN_L2_3_IT	NTMT1	-0.00	0.06	-0.03	0.977	1
Tau	EN_L3_5_IT_1	NTMT1	0.03	0.11	0.26	0.797	0.999
Tau	EN_L3_5_IT_2	NTMT1	-0.11	0.08	-1.37	0.172	1
Tau	EN_L3_5_IT_3	NTMT1	0.04	0.11	0.36	0.723	0.999
Tau	EN_L5_6_NP	NTMT1	0.39	0.42	0.91	0.363	1
Tau	EN_L6B	NTMT1	-0.04	0.51	-0.08	0.934	1
Tau	EN_L6_CT	NTMT1	0.03	0.16	0.21	0.838	1
Tau	EN_L6_IT_1	NTMT1	-0.11	0.14	-0.83	0.404	1
Tau	EN_L6_IT_2	NTMT1	-0.41	0.44	-0.95	0.344	0.997
Tau	IN_ADARB2	NTMT1	0.07	0.14	0.51	0.611	1
Tau	IN_LAMP5_RELN	NTMT1	-0.20	0.14	-1.42	0.155	0.996
Tau	IN_PVALB	NTMT1	0.02	0.10	0.22	0.826	1
Tau	IN_SST	NTMT1	0.13	0.13	0.94	0.346	1
Tau	IN_VIP	NTMT1	-0.01	0.08	-0.07	0.941	1
Tau	Micro	NTMT1	0.03	0.14	0.24	0.811	0.999
Tau	OPC	NTMT1	0.16	0.09	1.79	0.0739	0.833
Tau	Oligo	NTMT1	0.05	0.06	0.86	0.391	1
Tau	Astro	NTN1	-0.05	0.09	-0.61	0.539	0.93
Tau	EN_L2_3_IT	NTN1	-0.13	0.12	-1.09	0.276	1
Tau	EN_L3_5_IT_1	NTN1	-0.16	0.17	-0.95	0.343	0.999
Tau	EN_L3_5_IT_2	NTN1	-0.08	0.14	-0.54	0.586	1
Tau	EN_L3_5_IT_3	NTN1	-0.17	0.15	-1.11	0.266	0.999
Tau	EN_L5_6_NP	NTN1	-0.00	0.18	-0.02	0.986	1
Tau	EN_L6B	NTN1	-0.23	0.49	-0.47	0.641	1
Tau	EN_L6_CT	NTN1	-0.23	0.19	-1.20	0.229	1
Tau	EN_L6_IT_1	NTN1	-0.15	0.17	-0.89	0.373	1
Tau	EN_L6_IT_2	NTN1	-0.04	0.18	-0.20	0.844	0.997
Tau	IN_ADARB2	NTN1	-0.14	0.17	-0.83	0.405	1
Tau	IN_LAMP5_RELN	NTN1	-0.10	0.18	-0.57	0.566	0.996
Tau	IN_PVALB	NTN1	-0.05	0.12	-0.42	0.673	1
Tau	IN_SST	NTN1	-0.05	0.16	-0.34	0.734	1
Tau	IN_VIP	NTN1	0.02	0.12	0.14	0.89	1
Tau	OPC	NTN1	-0.02	0.07	-0.37	0.713	0.973
Tau	Oligo	NTN1	-0.03	0.10	-0.30	0.762	1
Tau	PC	NTN1	0.03	0.23	0.14	0.886	0.986
Tau	SMC	NTN1	-0.10	0.41	-0.26	0.797	0.982
Tau	Astro	NTN4	-0.10	0.12	-0.84	0.399	0.918
Tau	EN_L2_3_IT	NTN4	-0.08	0.13	-0.62	0.537	1
Tau	EN_L3_5_IT_1	NTN4	0.02	0.15	0.12	0.904	0.999
Tau	EN_L3_5_IT_2	NTN4	0.07	0.10	0.73	0.466	1
Tau	EN_L3_5_IT_3	NTN4	-0.15	0.10	-1.63	0.104	0.999
Tau	EN_L5_6_NP	NTN4	0.07	0.16	0.46	0.647	1
Tau	EN_L6_CT	NTN4	0.93	0.45	2.05	0.0399	1
Tau	EN_L6_IT_1	NTN4	-0.19	0.15	-1.22	0.221	1
Tau	EN_L6_IT_2	NTN4	-0.23	0.21	-1.11	0.267	0.997
Tau	IN_ADARB2	NTN4	0.09	0.10	0.91	0.361	1
Tau	IN_LAMP5_LHX6	NTN4	0.12	0.09	1.30	0.194	1
Tau	IN_LAMP5_RELN	NTN4	0.23	0.16	1.44	0.15	0.996
Tau	IN_PVALB	NTN4	0.01	0.07	0.15	0.878	1
Tau	IN_PVALB_CHC	NTN4	0.06	0.12	0.53	0.593	1
Tau	IN_SST	NTN4	0.02	0.06	0.41	0.682	1
Tau	IN_VIP	NTN4	0.04	0.07	0.57	0.567	1
Tau	OPC	NTN4	-0.02	0.07	-0.29	0.771	0.977
Tau	Oligo	NTN4	0.18	0.14	1.24	0.214	1
Tau	PC	NTN4	0.12	0.27	0.44	0.662	0.947
Tau	SMC	NTN4	0.66	0.39	1.72	0.0862	0.646
Tau	Astro	NTN5	-0.16	0.15	-1.11	0.267	0.89
Tau	EN_L2_3_IT	NTN5	-0.09	0.12	-0.68	0.495	1
Tau	EN_L3_5_IT_2	NTN5	0.04	0.19	0.20	0.839	1
Tau	EN_L3_5_IT_3	NTN5	0.79	0.59	1.33	0.182	0.999
Tau	IN_VIP	NTN5	0.15	0.42	0.35	0.727	1
Tau	Oligo	NTN5	0.00	0.14	0.03	0.975	1
Tau	Astro	NTNG1	0.09	0.18	0.52	0.601	0.945
Tau	EN_L2_3_IT	NTNG1	-0.01	0.14	-0.05	0.957	1
Tau	EN_L3_5_IT_1	NTNG1	0.08	0.11	0.72	0.472	0.999
Tau	EN_L3_5_IT_2	NTNG1	0.07	0.13	0.52	0.601	1
Tau	EN_L3_5_IT_3	NTNG1	0.01	0.12	0.08	0.934	0.999
Tau	EN_L6_IT_1	NTNG1	0.32	0.23	1.39	0.163	1
Tau	EN_L6_IT_2	NTNG1	0.21	0.15	1.38	0.168	0.997
Tau	Endo	NTNG1	-0.04	0.26	-0.14	0.885	0.991
Tau	IN_ADARB2	NTNG1	0.22	0.23	0.95	0.343	1
Tau	IN_LAMP5_LHX6	NTNG1	-0.01	0.08	-0.12	0.907	1
Tau	IN_LAMP5_RELN	NTNG1	0.01	0.08	0.14	0.891	1
Tau	IN_PVALB	NTNG1	-0.13	0.17	-0.74	0.462	1
Tau	IN_PVALB_CHC	NTNG1	0.03	0.17	0.15	0.878	1
Tau	IN_SST	NTNG1	0.12	0.17	0.70	0.482	1
Tau	IN_VIP	NTNG1	0.16	0.14	1.15	0.251	1
Tau	Micro	NTNG1	-0.25	0.19	-1.31	0.191	0.999
Tau	OPC	NTNG1	0.08	0.06	1.33	0.184	0.848
Tau	Oligo	NTNG1	0.12	0.13	0.97	0.333	1
Tau	Astro	NTNG2	0.06	0.08	0.69	0.489	0.924
Tau	EN_L2_3_IT	NTNG2	0.09	0.08	1.04	0.296	1
Tau	EN_L3_5_IT_1	NTNG2	0.08	0.10	0.78	0.436	0.999
Tau	EN_L3_5_IT_2	NTNG2	-0.12	0.10	-1.19	0.236	1
Tau	EN_L3_5_IT_3	NTNG2	-0.03	0.09	-0.30	0.762	0.999
Tau	EN_L6B	NTNG2	0.68	0.44	1.53	0.126	1
Tau	EN_L6_CT	NTNG2	0.47	0.44	1.07	0.282	1
Tau	EN_L6_IT_1	NTNG2	0.01	0.12	0.08	0.938	1
Tau	EN_L6_IT_2	NTNG2	-0.05	0.12	-0.46	0.645	0.997
Tau	IN_ADARB2	NTNG2	0.13	0.15	0.85	0.394	1
Tau	IN_LAMP5_RELN	NTNG2	0.04	0.14	0.28	0.776	1
Tau	IN_PVALB	NTNG2	0.03	0.13	0.22	0.824	1
Tau	IN_SST	NTNG2	-0.05	0.14	-0.40	0.692	1
Tau	IN_VIP	NTNG2	0.05	0.09	0.52	0.604	1
Tau	Micro	NTNG2	-0.04	0.16	-0.27	0.787	0.999
Tau	OPC	NTNG2	-0.05	0.09	-0.53	0.593	0.949
Tau	Oligo	NTNG2	-0.13	0.09	-1.34	0.181	1
Tau	Astro	NTPCR	-0.00	0.07	-0.01	0.989	0.999
Tau	EN_L2_3_IT	NTPCR	0.00	0.05	0.03	0.972	1
Tau	EN_L3_5_IT_1	NTPCR	-0.07	0.09	-0.82	0.413	0.999
Tau	EN_L3_5_IT_2	NTPCR	0.00	0.07	0.07	0.947	1
Tau	EN_L3_5_IT_3	NTPCR	-0.03	0.07	-0.48	0.631	0.999
Tau	EN_L5_6_NP	NTPCR	-0.01	0.09	-0.10	0.923	1
Tau	EN_L6B	NTPCR	-0.08	0.14	-0.57	0.57	1
Tau	EN_L6_CT	NTPCR	-0.04	0.11	-0.37	0.709	1
Tau	EN_L6_IT_1	NTPCR	0.00	0.11	0.02	0.98	1
Tau	EN_L6_IT_2	NTPCR	0.14	0.15	0.95	0.344	0.997
Tau	IN_ADARB2	NTPCR	0.10	0.14	0.69	0.489	1
Tau	IN_LAMP5_LHX6	NTPCR	-0.03	0.13	-0.23	0.817	1
Tau	IN_LAMP5_RELN	NTPCR	-0.02	0.12	-0.17	0.863	1
Tau	IN_PVALB	NTPCR	0.04	0.07	0.63	0.532	1
Tau	IN_PVALB_CHC	NTPCR	-0.01	0.12	-0.09	0.929	1
Tau	IN_SST	NTPCR	0.08	0.08	1.02	0.309	1
Tau	IN_VIP	NTPCR	0.03	0.08	0.44	0.66	1
Tau	Micro	NTPCR	0.21	0.12	1.72	0.0856	0.999
Tau	OPC	NTPCR	0.08	0.06	1.28	0.2	0.854
Tau	Oligo	NTPCR	0.02	0.05	0.49	0.625	1
Tau	EN_L2_3_IT	NTRK1	-0.14	0.15	-0.94	0.347	1
Tau	Astro	NTRK2	-0.08	0.09	-0.95	0.345	0.902
Tau	EN_L2_3_IT	NTRK2	0.01	0.06	0.21	0.837	1
Tau	EN_L3_5_IT_1	NTRK2	0.07	0.07	0.99	0.323	0.999
Tau	EN_L3_5_IT_2	NTRK2	-0.00	0.06	-0.06	0.954	1
Tau	EN_L3_5_IT_3	NTRK2	-0.02	0.05	-0.40	0.687	0.999
Tau	EN_L5_6_NP	NTRK2	-0.03	0.05	-0.55	0.581	1
Tau	EN_L6B	NTRK2	-0.01	0.07	-0.21	0.834	1
Tau	EN_L6_CT	NTRK2	0.04	0.07	0.58	0.562	1
Tau	EN_L6_IT_1	NTRK2	-0.04	0.09	-0.49	0.621	1
Tau	EN_L6_IT_2	NTRK2	0.08	0.10	0.80	0.421	0.997
Tau	Endo	NTRK2	-0.01	0.19	-0.07	0.941	0.993
Tau	IN_ADARB2	NTRK2	0.02	0.05	0.48	0.631	1
Tau	IN_LAMP5_LHX6	NTRK2	0.03	0.06	0.55	0.582	1
Tau	IN_LAMP5_RELN	NTRK2	0.02	0.05	0.40	0.688	0.997
Tau	IN_PVALB	NTRK2	0.07	0.05	1.43	0.152	1
Tau	IN_PVALB_CHC	NTRK2	0.03	0.05	0.53	0.593	1
Tau	IN_SST	NTRK2	-0.04	0.05	-0.90	0.371	1
Tau	IN_VIP	NTRK2	-0.03	0.05	-0.63	0.531	1
Tau	Micro	NTRK2	0.13	0.13	1.00	0.318	0.999
Tau	OPC	NTRK2	-0.01	0.04	-0.24	0.812	0.982
Tau	Oligo	NTRK2	0.05	0.08	0.60	0.546	1
Tau	PC	NTRK2	0.33	0.18	1.79	0.0728	0.714
Tau	PVM	NTRK2	0.67	0.63	1.06	0.289	0.995
Tau	SMC	NTRK2	0.56	0.30	1.90	0.0573	0.573
Tau	VLMC	NTRK2	0.21	0.21	1.00	0.318	0.999
Tau	Astro	NTRK3	-0.00	0.08	-0.04	0.967	0.997
Tau	EN_L2_3_IT	NTRK3	-0.03	0.04	-0.84	0.401	1
Tau	EN_L3_5_IT_1	NTRK3	0.06	0.05	1.32	0.187	0.999
Tau	EN_L3_5_IT_2	NTRK3	0.02	0.05	0.33	0.74	1
Tau	EN_L3_5_IT_3	NTRK3	0.04	0.07	0.67	0.505	0.999
Tau	EN_L5_6_NP	NTRK3	-0.01	0.16	-0.05	0.959	1
Tau	EN_L6B	NTRK3	0.00	0.06	0.01	0.994	1
Tau	EN_L6_CT	NTRK3	-0.06	0.05	-1.16	0.244	1
Tau	EN_L6_IT_1	NTRK3	-0.00	0.06	-0.07	0.944	1
Tau	EN_L6_IT_2	NTRK3	-0.06	0.08	-0.73	0.464	0.997
Tau	Endo	NTRK3	0.56	0.58	0.97	0.332	0.929
Tau	IN_ADARB2	NTRK3	0.01	0.06	0.17	0.868	1
Tau	IN_LAMP5_LHX6	NTRK3	0.02	0.06	0.37	0.714	1
Tau	IN_LAMP5_RELN	NTRK3	0.07	0.06	1.17	0.241	0.996
Tau	IN_PVALB	NTRK3	-0.04	0.06	-0.80	0.422	1
Tau	IN_PVALB_CHC	NTRK3	-0.13	0.06	-2.12	0.0339	1
Tau	IN_SST	NTRK3	-0.07	0.08	-0.91	0.363	1
Tau	IN_VIP	NTRK3	-0.01	0.04	-0.27	0.79	1
Tau	Micro	NTRK3	-0.00	0.15	-0.00	0.999	1
Tau	OPC	NTRK3	0.01	0.04	0.29	0.769	0.977
Tau	Oligo	NTRK3	0.09	0.11	0.88	0.377	1
Tau	PC	NTRK3	0.06	0.23	0.28	0.781	0.972
Tau	SMC	NTRK3	-0.20	0.29	-0.69	0.491	0.913
Tau	VLMC	NTRK3	0.14	0.15	0.92	0.356	0.999
Tau	EN_L2_3_IT	NTSR1	-0.03	0.17	-0.18	0.856	1
Tau	EN_L3_5_IT_3	NTSR1	-0.02	0.20	-0.08	0.939	0.999
Tau	IN_VIP	NTSR1	0.16	0.17	0.95	0.344	1
Tau	Oligo	NTSR1	-0.46	0.18	-2.58	0.00992	1
Tau	Astro	NTSR2	-0.10	0.10	-1.01	0.312	0.896
Tau	EN_L2_3_IT	NTSR2	-0.02	0.38	-0.04	0.966	1
Tau	Oligo	NTSR2	0.18	0.17	1.06	0.288	1
Tau	Astro	NUAK1	0.19	0.08	2.34	0.0193	0.844
Tau	EN_L2_3_IT	NUAK1	-0.00	0.06	-0.03	0.977	1
Tau	EN_L3_5_IT_1	NUAK1	0.05	0.07	0.76	0.449	0.999
Tau	EN_L3_5_IT_2	NUAK1	0.01	0.05	0.10	0.921	1
Tau	EN_L3_5_IT_3	NUAK1	0.03	0.06	0.47	0.638	0.999
Tau	EN_L5_6_NP	NUAK1	0.04	0.08	0.49	0.621	1
Tau	EN_L6B	NUAK1	0.06	0.09	0.64	0.524	1
Tau	EN_L6_CT	NUAK1	-0.05	0.08	-0.68	0.494	1
Tau	EN_L6_IT_1	NUAK1	-0.11	0.09	-1.29	0.198	1
Tau	EN_L6_IT_2	NUAK1	0.05	0.10	0.48	0.628	0.997
Tau	Endo	NUAK1	0.52	0.28	1.89	0.0586	0.718
Tau	IN_ADARB2	NUAK1	0.06	0.09	0.62	0.536	1
Tau	IN_LAMP5_LHX6	NUAK1	0.03	0.11	0.23	0.817	1
Tau	IN_LAMP5_RELN	NUAK1	0.23	0.09	2.49	0.0126	0.996
Tau	IN_PVALB	NUAK1	0.01	0.06	0.20	0.843	1
Tau	IN_PVALB_CHC	NUAK1	-0.11	0.07	-1.52	0.128	1
Tau	IN_SST	NUAK1	0.04	0.07	0.54	0.588	1
Tau	IN_VIP	NUAK1	0.06	0.05	1.16	0.247	1
Tau	Micro	NUAK1	0.00	0.10	0.04	0.968	0.999
Tau	OPC	NUAK1	0.21	0.11	1.87	0.0619	0.82
Tau	Oligo	NUAK1	-0.03	0.07	-0.46	0.646	1
Tau	PC	NUAK1	0.11	0.18	0.60	0.547	0.932
Tau	SMC	NUAK1	1.59	0.67	2.37	0.0179	0.515
Tau	VLMC	NUAK1	0.42	0.21	1.95	0.0513	0.999
Tau	Astro	NUAK2	0.07	0.21	0.32	0.75	0.968
Tau	Micro	NUAK2	-0.09	0.20	-0.44	0.66	0.999
Tau	Oligo	NUAK2	-0.12	0.12	-0.98	0.329	1
Tau	Astro	NUB1	0.01	0.06	0.23	0.82	0.981
Tau	EN_L2_3_IT	NUB1	0.02	0.05	0.37	0.712	1
Tau	EN_L3_5_IT_1	NUB1	-0.01	0.07	-0.09	0.926	0.999
Tau	EN_L3_5_IT_2	NUB1	0.05	0.06	0.82	0.412	1
Tau	EN_L3_5_IT_3	NUB1	-0.05	0.07	-0.68	0.494	0.999
Tau	EN_L5_6_NP	NUB1	0.10	0.11	0.92	0.357	1
Tau	EN_L6B	NUB1	-0.05	0.11	-0.47	0.639	1
Tau	EN_L6_CT	NUB1	0.06	0.10	0.55	0.585	1
Tau	EN_L6_IT_1	NUB1	-0.04	0.10	-0.39	0.7	1
Tau	EN_L6_IT_2	NUB1	0.20	0.12	1.68	0.0932	0.997
Tau	Endo	NUB1	-0.24	0.46	-0.53	0.598	0.955
Tau	IN_ADARB2	NUB1	-0.07	0.10	-0.70	0.485	1
Tau	IN_LAMP5_LHX6	NUB1	0.18	0.10	1.72	0.0845	1
Tau	IN_LAMP5_RELN	NUB1	0.05	0.09	0.55	0.579	0.996
Tau	IN_PVALB	NUB1	0.01	0.06	0.09	0.931	1
Tau	IN_PVALB_CHC	NUB1	-0.11	0.12	-0.89	0.376	1
Tau	IN_SST	NUB1	0.02	0.07	0.31	0.76	1
Tau	IN_VIP	NUB1	0.05	0.05	1.00	0.318	1
Tau	Micro	NUB1	-0.05	0.09	-0.56	0.579	0.999
Tau	OPC	NUB1	0.01	0.07	0.08	0.933	0.995
Tau	Oligo	NUB1	0.09	0.05	1.94	0.0522	1
Tau	PC	NUB1	-0.21	0.33	-0.65	0.515	0.922
Tau	VLMC	NUB1	0.16	0.18	0.93	0.353	0.999
Tau	Astro	NUBP1	-0.02	0.09	-0.23	0.819	0.981
Tau	EN_L2_3_IT	NUBP1	-0.02	0.09	-0.19	0.848	1
Tau	EN_L3_5_IT_1	NUBP1	0.12	0.10	1.11	0.265	0.999
Tau	EN_L3_5_IT_2	NUBP1	0.10	0.08	1.23	0.22	1
Tau	EN_L3_5_IT_3	NUBP1	0.07	0.09	0.76	0.444	0.999
Tau	EN_L5_6_NP	NUBP1	-0.11	0.13	-0.84	0.399	1
Tau	EN_L6B	NUBP1	0.04	0.14	0.24	0.807	1
Tau	EN_L6_CT	NUBP1	0.00	0.14	0.01	0.993	1
Tau	EN_L6_IT_1	NUBP1	0.08	0.12	0.68	0.498	1
Tau	EN_L6_IT_2	NUBP1	0.14	0.14	0.96	0.337	0.997
Tau	IN_ADARB2	NUBP1	0.11	0.14	0.78	0.436	1
Tau	IN_LAMP5_LHX6	NUBP1	0.11	0.14	0.76	0.449	1
Tau	IN_LAMP5_RELN	NUBP1	0.23	0.12	1.94	0.0519	0.996
Tau	IN_PVALB	NUBP1	0.11	0.09	1.24	0.214	1
Tau	IN_PVALB_CHC	NUBP1	0.01	0.13	0.11	0.915	1
Tau	IN_SST	NUBP1	-0.05	0.10	-0.51	0.607	1
Tau	IN_VIP	NUBP1	-0.01	0.09	-0.14	0.888	1
Tau	Micro	NUBP1	-0.00	0.11	-0.01	0.989	0.999
Tau	OPC	NUBP1	-0.03	0.10	-0.33	0.738	0.975
Tau	Oligo	NUBP1	0.02	0.07	0.21	0.83	1
Tau	Astro	NUBP2	0.09	0.08	1.07	0.286	0.893
Tau	EN_L2_3_IT	NUBP2	-0.09	0.08	-1.20	0.231	1
Tau	EN_L3_5_IT_1	NUBP2	0.12	0.15	0.84	0.403	0.999
Tau	EN_L3_5_IT_2	NUBP2	0.05	0.11	0.42	0.676	1
Tau	EN_L3_5_IT_3	NUBP2	-0.23	0.12	-1.91	0.0564	0.999
Tau	EN_L6_IT_1	NUBP2	-0.06	0.36	-0.18	0.856	1
Tau	IN_PVALB	NUBP2	-0.02	0.13	-0.14	0.888	1
Tau	IN_SST	NUBP2	-0.17	0.13	-1.28	0.201	1
Tau	IN_VIP	NUBP2	0.03	0.09	0.33	0.741	1
Tau	Micro	NUBP2	-0.10	0.15	-0.68	0.494	0.999
Tau	OPC	NUBP2	-0.02	0.10	-0.25	0.805	0.979
Tau	Oligo	NUBP2	-0.04	0.06	-0.62	0.535	1
Tau	Astro	NUBPL	-0.03	0.05	-0.53	0.594	0.941
Tau	EN_L2_3_IT	NUBPL	-0.01	0.05	-0.15	0.883	1
Tau	EN_L3_5_IT_1	NUBPL	0.08	0.07	1.25	0.212	0.999
Tau	EN_L3_5_IT_2	NUBPL	-0.20	0.05	-3.86	0.000115	0.298
Tau	EN_L3_5_IT_3	NUBPL	-0.05	0.05	-0.86	0.39	0.999
Tau	EN_L5_6_NP	NUBPL	-0.07	0.08	-0.85	0.396	1
Tau	EN_L6B	NUBPL	0.04	0.09	0.47	0.636	1
Tau	EN_L6_CT	NUBPL	-0.10	0.08	-1.28	0.201	1
Tau	EN_L6_IT_1	NUBPL	-0.10	0.08	-1.16	0.247	1
Tau	EN_L6_IT_2	NUBPL	0.07	0.09	0.79	0.43	0.997
Tau	Endo	NUBPL	0.15	0.20	0.77	0.439	0.936
Tau	IN_ADARB2	NUBPL	0.01	0.07	0.13	0.9	1
Tau	IN_LAMP5_LHX6	NUBPL	0.03	0.09	0.29	0.772	1
Tau	IN_LAMP5_RELN	NUBPL	-0.03	0.07	-0.41	0.682	0.996
Tau	IN_PVALB	NUBPL	-0.02	0.06	-0.33	0.738	1
Tau	IN_PVALB_CHC	NUBPL	0.08	0.09	0.90	0.366	1
Tau	IN_SST	NUBPL	-0.05	0.06	-0.74	0.458	1
Tau	IN_VIP	NUBPL	-0.02	0.05	-0.41	0.68	1
Tau	Micro	NUBPL	0.08	0.09	0.98	0.328	0.999
Tau	OPC	NUBPL	-0.05	0.05	-1.11	0.265	0.875
Tau	Oligo	NUBPL	0.04	0.04	0.98	0.328	1
Tau	PC	NUBPL	0.05	0.19	0.27	0.788	0.972
Tau	PVM	NUBPL	-0.03	0.24	-0.11	0.909	0.995
Tau	SMC	NUBPL	0.07	0.89	0.08	0.937	0.994
Tau	VLMC	NUBPL	-0.02	0.21	-0.09	0.931	0.999
Tau	Astro	NUCB1	0.12	0.10	1.17	0.241	0.886
Tau	EN_L2_3_IT	NUCB1	-0.02	0.05	-0.30	0.764	1
Tau	EN_L3_5_IT_1	NUCB1	-0.01	0.08	-0.06	0.951	0.999
Tau	EN_L3_5_IT_2	NUCB1	-0.00	0.06	-0.06	0.952	1
Tau	EN_L3_5_IT_3	NUCB1	0.08	0.07	1.10	0.271	0.999
Tau	EN_L5_6_NP	NUCB1	-0.07	0.12	-0.58	0.563	1
Tau	EN_L6B	NUCB1	-0.05	0.13	-0.38	0.707	1
Tau	EN_L6_CT	NUCB1	-0.11	0.11	-0.94	0.346	1
Tau	EN_L6_IT_1	NUCB1	-0.09	0.12	-0.79	0.427	1
Tau	EN_L6_IT_2	NUCB1	0.01	0.15	0.03	0.973	0.997
Tau	Endo	NUCB1	-0.28	0.63	-0.44	0.66	0.969
Tau	IN_ADARB2	NUCB1	0.06	0.10	0.64	0.522	1
Tau	IN_LAMP5_LHX6	NUCB1	-0.01	0.12	-0.04	0.966	1
Tau	IN_LAMP5_RELN	NUCB1	0.19	0.10	1.91	0.0562	0.996
Tau	IN_PVALB	NUCB1	-0.04	0.08	-0.49	0.623	1
Tau	IN_PVALB_CHC	NUCB1	-0.20	0.13	-1.52	0.129	1
Tau	IN_SST	NUCB1	0.06	0.09	0.74	0.458	1
Tau	IN_VIP	NUCB1	0.01	0.06	0.09	0.931	1
Tau	Micro	NUCB1	0.00	0.14	0.03	0.977	0.999
Tau	OPC	NUCB1	0.03	0.08	0.42	0.677	0.964
Tau	Oligo	NUCB1	0.06	0.06	1.07	0.283	1
Tau	Astro	NUCB2	-0.01	0.06	-0.23	0.816	0.981
Tau	EN_L2_3_IT	NUCB2	0.07	0.05	1.55	0.121	1
Tau	EN_L3_5_IT_1	NUCB2	0.06	0.07	0.94	0.345	0.999
Tau	EN_L3_5_IT_2	NUCB2	0.10	0.06	1.71	0.0879	1
Tau	EN_L3_5_IT_3	NUCB2	0.06	0.06	0.94	0.346	0.999
Tau	EN_L5_6_NP	NUCB2	0.14	0.09	1.58	0.115	1
Tau	EN_L6B	NUCB2	-0.12	0.09	-1.33	0.183	1
Tau	EN_L6_CT	NUCB2	0.09	0.08	1.07	0.284	1
Tau	EN_L6_IT_1	NUCB2	0.06	0.08	0.83	0.408	1
Tau	EN_L6_IT_2	NUCB2	0.07	0.09	0.83	0.407	0.997
Tau	Endo	NUCB2	-0.17	0.15	-1.19	0.232	0.899
Tau	IN_ADARB2	NUCB2	0.08	0.08	1.02	0.308	1
Tau	IN_LAMP5_LHX6	NUCB2	0.14	0.09	1.65	0.0996	1
Tau	IN_LAMP5_RELN	NUCB2	0.03	0.07	0.35	0.726	0.999
Tau	IN_PVALB	NUCB2	0.02	0.06	0.28	0.776	1
Tau	IN_PVALB_CHC	NUCB2	-0.01	0.10	-0.15	0.885	1
Tau	IN_SST	NUCB2	0.07	0.07	0.95	0.341	1
Tau	IN_VIP	NUCB2	-0.01	0.06	-0.24	0.807	1
Tau	Micro	NUCB2	-0.03	0.13	-0.25	0.802	0.999
Tau	OPC	NUCB2	0.02	0.06	0.29	0.774	0.978
Tau	Oligo	NUCB2	0.02	0.05	0.41	0.68	1
Tau	VLMC	NUCB2	-0.03	0.26	-0.10	0.92	0.999
Tau	Adaptive	NUCKS1	0.02	0.32	0.06	0.955	0.999
Tau	Astro	NUCKS1	-0.00	0.05	-0.01	0.996	0.999
Tau	EN_L2_3_IT	NUCKS1	0.03	0.05	0.60	0.547	1
Tau	EN_L3_5_IT_1	NUCKS1	0.06	0.06	0.92	0.36	0.999
Tau	EN_L3_5_IT_2	NUCKS1	0.06	0.06	1.04	0.298	1
Tau	EN_L3_5_IT_3	NUCKS1	0.07	0.05	1.38	0.169	0.999
Tau	EN_L5_6_NP	NUCKS1	0.06	0.08	0.82	0.413	1
Tau	EN_L6B	NUCKS1	0.05	0.07	0.78	0.435	1
Tau	EN_L6_CT	NUCKS1	0.07	0.06	1.15	0.251	1
Tau	EN_L6_IT_1	NUCKS1	0.11	0.07	1.68	0.0921	1
Tau	EN_L6_IT_2	NUCKS1	0.10	0.08	1.25	0.212	0.997
Tau	Endo	NUCKS1	0.03	0.14	0.20	0.844	0.985
Tau	IN_ADARB2	NUCKS1	0.03	0.07	0.39	0.695	1
Tau	IN_LAMP5_LHX6	NUCKS1	0.06	0.07	0.90	0.37	1
Tau	IN_LAMP5_RELN	NUCKS1	0.13	0.07	1.96	0.0503	0.996
Tau	IN_PVALB	NUCKS1	-0.00	0.06	-0.01	0.993	1
Tau	IN_PVALB_CHC	NUCKS1	-0.04	0.08	-0.51	0.607	1
Tau	IN_SST	NUCKS1	0.05	0.06	0.75	0.453	1
Tau	IN_VIP	NUCKS1	0.04	0.05	0.70	0.483	1
Tau	Micro	NUCKS1	0.16	0.07	2.45	0.0143	0.999
Tau	OPC	NUCKS1	0.10	0.05	1.86	0.0636	0.82
Tau	Oligo	NUCKS1	0.07	0.05	1.20	0.23	1
Tau	PC	NUCKS1	-0.10	0.12	-0.82	0.411	0.904
Tau	PVM	NUCKS1	-0.18	0.20	-0.90	0.37	0.995
Tau	SMC	NUCKS1	-0.10	0.33	-0.31	0.753	0.982
Tau	VLMC	NUCKS1	0.18	0.15	1.22	0.224	0.999
Tau	Astro	NUDC	0.08	0.07	1.14	0.256	0.886
Tau	EN_L2_3_IT	NUDC	-0.04	0.04	-1.07	0.284	1
Tau	EN_L3_5_IT_1	NUDC	0.11	0.07	1.47	0.142	0.999
Tau	EN_L3_5_IT_2	NUDC	0.00	0.05	0.01	0.995	1
Tau	EN_L3_5_IT_3	NUDC	0.01	0.06	0.22	0.826	0.999
Tau	EN_L5_6_NP	NUDC	-0.03	0.11	-0.28	0.778	1
Tau	EN_L6B	NUDC	0.05	0.11	0.43	0.666	1
Tau	EN_L6_CT	NUDC	-0.02	0.10	-0.21	0.832	1
Tau	EN_L6_IT_1	NUDC	-0.03	0.10	-0.31	0.758	1
Tau	EN_L6_IT_2	NUDC	0.16	0.12	1.35	0.178	0.997
Tau	Endo	NUDC	0.01	0.53	0.02	0.986	0.998
Tau	IN_ADARB2	NUDC	0.08	0.10	0.74	0.461	1
Tau	IN_LAMP5_LHX6	NUDC	-0.08	0.13	-0.62	0.536	1
Tau	IN_LAMP5_RELN	NUDC	0.04	0.09	0.42	0.677	0.996
Tau	IN_PVALB	NUDC	-0.01	0.08	-0.18	0.857	1
Tau	IN_PVALB_CHC	NUDC	0.06	0.13	0.42	0.678	1
Tau	IN_SST	NUDC	-0.06	0.09	-0.65	0.514	1
Tau	IN_VIP	NUDC	-0.07	0.07	-1.01	0.311	1
Tau	Micro	NUDC	0.07	0.12	0.59	0.558	0.999
Tau	OPC	NUDC	0.07	0.07	0.96	0.336	0.899
Tau	Oligo	NUDC	0.05	0.05	0.87	0.385	1
Tau	PC	NUDC	-0.01	0.34	-0.02	0.984	0.999
Tau	Astro	NUDCD1	0.10	0.08	1.34	0.179	0.878
Tau	EN_L2_3_IT	NUDCD1	0.07	0.04	1.65	0.0984	1
Tau	EN_L3_5_IT_1	NUDCD1	0.03	0.08	0.39	0.695	0.999
Tau	EN_L3_5_IT_2	NUDCD1	0.10	0.06	1.64	0.101	1
Tau	EN_L3_5_IT_3	NUDCD1	-0.01	0.06	-0.12	0.901	0.999
Tau	EN_L5_6_NP	NUDCD1	0.10	0.09	1.12	0.264	1
Tau	EN_L6B	NUDCD1	0.06	0.10	0.57	0.567	1
Tau	EN_L6_CT	NUDCD1	-0.04	0.09	-0.40	0.686	1
Tau	EN_L6_IT_1	NUDCD1	-0.03	0.08	-0.33	0.738	1
Tau	EN_L6_IT_2	NUDCD1	0.04	0.11	0.37	0.712	0.997
Tau	Endo	NUDCD1	0.03	0.19	0.15	0.885	0.991
Tau	IN_ADARB2	NUDCD1	0.00	0.10	0.03	0.978	1
Tau	IN_LAMP5_LHX6	NUDCD1	0.07	0.11	0.66	0.511	1
Tau	IN_LAMP5_RELN	NUDCD1	0.03	0.10	0.28	0.777	1
Tau	IN_PVALB	NUDCD1	0.05	0.05	0.86	0.391	1
Tau	IN_PVALB_CHC	NUDCD1	0.05	0.10	0.49	0.622	1
Tau	IN_SST	NUDCD1	0.06	0.07	0.89	0.373	1
Tau	IN_VIP	NUDCD1	-0.02	0.05	-0.31	0.759	1
Tau	Micro	NUDCD1	0.14	0.12	1.12	0.262	0.999
Tau	OPC	NUDCD1	0.04	0.07	0.50	0.619	0.951
Tau	Oligo	NUDCD1	0.09	0.06	1.57	0.116	1
Tau	Astro	NUDCD2	-0.01	0.07	-0.11	0.913	0.991
Tau	EN_L2_3_IT	NUDCD2	0.03	0.06	0.48	0.63	1
Tau	EN_L3_5_IT_1	NUDCD2	0.04	0.08	0.43	0.667	0.999
Tau	EN_L3_5_IT_2	NUDCD2	-0.02	0.06	-0.41	0.681	1
Tau	EN_L3_5_IT_3	NUDCD2	-0.05	0.07	-0.76	0.448	0.999
Tau	EN_L5_6_NP	NUDCD2	-0.02	0.11	-0.13	0.894	1
Tau	EN_L6B	NUDCD2	0.26	0.13	1.90	0.0569	1
Tau	EN_L6_CT	NUDCD2	0.07	0.12	0.64	0.521	1
Tau	EN_L6_IT_1	NUDCD2	0.02	0.10	0.19	0.846	1
Tau	EN_L6_IT_2	NUDCD2	-0.07	0.15	-0.44	0.661	0.997
Tau	IN_ADARB2	NUDCD2	0.12	0.13	0.94	0.348	1
Tau	IN_LAMP5_LHX6	NUDCD2	-0.33	0.15	-2.14	0.0322	1
Tau	IN_LAMP5_RELN	NUDCD2	0.06	0.12	0.53	0.6	0.996
Tau	IN_PVALB	NUDCD2	0.05	0.08	0.65	0.516	1
Tau	IN_PVALB_CHC	NUDCD2	0.06	0.15	0.43	0.671	1
Tau	IN_SST	NUDCD2	-0.01	0.10	-0.12	0.904	1
Tau	IN_VIP	NUDCD2	-0.10	0.06	-1.59	0.111	1
Tau	Micro	NUDCD2	0.11	0.14	0.81	0.416	0.999
Tau	OPC	NUDCD2	0.04	0.07	0.50	0.619	0.951
Tau	Oligo	NUDCD2	-0.01	0.05	-0.14	0.89	1
Tau	Adaptive	NUDCD3	-0.13	0.38	-0.35	0.729	0.999
Tau	Astro	NUDCD3	0.04	0.04	1.02	0.31	0.895
Tau	EN_L2_3_IT	NUDCD3	0.04	0.03	1.24	0.215	1
Tau	EN_L3_5_IT_1	NUDCD3	0.07	0.05	1.31	0.189	0.999
Tau	EN_L3_5_IT_2	NUDCD3	0.01	0.04	0.35	0.727	1
Tau	EN_L3_5_IT_3	NUDCD3	-0.01	0.04	-0.17	0.864	0.999
Tau	EN_L5_6_NP	NUDCD3	0.00	0.06	0.05	0.961	1
Tau	EN_L6B	NUDCD3	0.02	0.07	0.32	0.75	1
Tau	EN_L6_CT	NUDCD3	-0.04	0.05	-0.85	0.398	1
Tau	EN_L6_IT_1	NUDCD3	-0.01	0.06	-0.11	0.91	1
Tau	EN_L6_IT_2	NUDCD3	-0.11	0.08	-1.38	0.167	0.997
Tau	Endo	NUDCD3	0.03	0.14	0.21	0.836	0.985
Tau	IN_ADARB2	NUDCD3	0.11	0.06	1.79	0.073	1
Tau	IN_LAMP5_LHX6	NUDCD3	-0.05	0.07	-0.68	0.494	1
Tau	IN_LAMP5_RELN	NUDCD3	0.07	0.06	1.15	0.25	0.996
Tau	IN_PVALB	NUDCD3	-0.03	0.04	-0.70	0.486	1
Tau	IN_PVALB_CHC	NUDCD3	0.05	0.07	0.78	0.435	1
Tau	IN_SST	NUDCD3	0.03	0.05	0.59	0.558	1
Tau	IN_VIP	NUDCD3	-0.02	0.03	-0.64	0.524	1
Tau	Micro	NUDCD3	0.11	0.06	1.71	0.0865	0.999
Tau	OPC	NUDCD3	0.07	0.05	1.43	0.154	0.841
Tau	Oligo	NUDCD3	0.02	0.03	0.69	0.492	1
Tau	PC	NUDCD3	0.08	0.14	0.53	0.594	0.936
Tau	PVM	NUDCD3	0.41	0.21	1.90	0.0578	0.995
Tau	SMC	NUDCD3	-0.35	0.86	-0.41	0.683	0.976
Tau	VLMC	NUDCD3	0.16	0.18	0.92	0.356	0.999
Tau	Astro	NUDT1	0.14	0.48	0.29	0.773	0.971
Tau	Oligo	NUDT1	0.04	0.09	0.42	0.677	1
Tau	EN_L2_3_IT	NUDT10	0.10	0.09	1.04	0.296	1
Tau	EN_L3_5_IT_1	NUDT10	0.13	0.16	0.82	0.409	0.999
Tau	EN_L3_5_IT_2	NUDT10	0.01	0.12	0.12	0.903	1
Tau	EN_L3_5_IT_3	NUDT10	-0.04	0.10	-0.43	0.669	0.999
Tau	EN_L5_6_NP	NUDT10	0.19	0.51	0.37	0.709	1
Tau	EN_L6B	NUDT10	0.06	0.17	0.34	0.737	1
Tau	EN_L6_CT	NUDT10	0.14	0.49	0.28	0.779	1
Tau	EN_L6_IT_1	NUDT10	-0.14	0.51	-0.27	0.784	1
Tau	IN_SST	NUDT10	0.08	0.15	0.54	0.591	1
Tau	IN_VIP	NUDT10	0.17	0.13	1.35	0.176	1
Tau	OPC	NUDT10	-0.03	0.13	-0.20	0.844	0.985
Tau	Oligo	NUDT10	-0.12	0.18	-0.67	0.505	1
Tau	Astro	NUDT11	-0.19	0.15	-1.26	0.207	0.881
Tau	EN_L2_3_IT	NUDT11	0.08	0.10	0.77	0.443	1
Tau	EN_L3_5_IT_1	NUDT11	0.16	0.15	1.04	0.3	0.999
Tau	EN_L3_5_IT_2	NUDT11	0.08	0.13	0.63	0.528	1
Tau	EN_L3_5_IT_3	NUDT11	-0.08	0.13	-0.62	0.534	0.999
Tau	EN_L6B	NUDT11	-0.11	0.20	-0.57	0.567	1
Tau	EN_L6_CT	NUDT11	0.13	0.16	0.82	0.413	1
Tau	EN_L6_IT_1	NUDT11	-0.03	0.18	-0.17	0.867	1
Tau	IN_ADARB2	NUDT11	0.44	0.18	2.41	0.016	1
Tau	IN_PVALB	NUDT11	0.04	0.15	0.25	0.799	1
Tau	IN_SST	NUDT11	0.08	0.13	0.59	0.556	1
Tau	IN_VIP	NUDT11	0.06	0.10	0.60	0.551	1
Tau	OPC	NUDT11	-0.11	0.11	-1.05	0.294	0.888
Tau	Oligo	NUDT11	-0.17	0.17	-0.99	0.324	1
Tau	Astro	NUDT12	0.07	0.07	1.00	0.32	0.896
Tau	EN_L2_3_IT	NUDT12	-0.02	0.10	-0.21	0.836	1
Tau	EN_L3_5_IT_1	NUDT12	-0.12	0.13	-0.92	0.358	0.999
Tau	EN_L3_5_IT_2	NUDT12	-0.11	0.11	-1.01	0.313	1
Tau	EN_L3_5_IT_3	NUDT12	0.03	0.11	0.30	0.768	0.999
Tau	EN_L5_6_NP	NUDT12	-0.06	0.45	-0.14	0.891	1
Tau	EN_L6B	NUDT12	-0.15	0.56	-0.26	0.792	1
Tau	EN_L6_CT	NUDT12	0.09	0.39	0.24	0.808	1
Tau	EN_L6_IT_1	NUDT12	-0.02	0.17	-0.12	0.907	1
Tau	EN_L6_IT_2	NUDT12	0.52	0.51	1.01	0.312	0.997
Tau	IN_ADARB2	NUDT12	0.13	0.15	0.85	0.395	1
Tau	IN_LAMP5_RELN	NUDT12	0.02	0.16	0.11	0.916	1
Tau	IN_PVALB	NUDT12	-0.08	0.11	-0.72	0.472	1
Tau	IN_SST	NUDT12	0.10	0.12	0.89	0.375	1
Tau	IN_VIP	NUDT12	0.04	0.10	0.45	0.651	1
Tau	Micro	NUDT12	0.10	0.16	0.60	0.546	0.999
Tau	OPC	NUDT12	0.05	0.09	0.60	0.546	0.94
Tau	Oligo	NUDT12	0.02	0.06	0.29	0.77	1
Tau	Astro	NUDT13	-0.08	0.09	-0.87	0.385	0.917
Tau	EN_L2_3_IT	NUDT13	-0.08	0.10	-0.74	0.46	1
Tau	EN_L3_5_IT_1	NUDT13	-0.12	0.13	-0.88	0.377	0.999
Tau	EN_L3_5_IT_2	NUDT13	-0.07	0.10	-0.70	0.485	1
Tau	EN_L3_5_IT_3	NUDT13	-0.11	0.10	-1.11	0.269	0.999
Tau	EN_L5_6_NP	NUDT13	-0.37	0.40	-0.93	0.354	1
Tau	EN_L6B	NUDT13	0.09	0.44	0.21	0.835	1
Tau	EN_L6_CT	NUDT13	0.17	0.18	0.91	0.365	1
Tau	EN_L6_IT_1	NUDT13	0.10	0.14	0.68	0.495	1
Tau	EN_L6_IT_2	NUDT13	-0.13	0.18	-0.73	0.467	0.997
Tau	IN_ADARB2	NUDT13	0.26	0.15	1.73	0.0835	1
Tau	IN_LAMP5_RELN	NUDT13	0.08	0.16	0.51	0.609	0.996
Tau	IN_PVALB	NUDT13	-0.03	0.10	-0.30	0.767	1
Tau	IN_SST	NUDT13	0.17	0.13	1.26	0.206	1
Tau	IN_VIP	NUDT13	-0.23	0.12	-1.99	0.0464	1
Tau	Micro	NUDT13	-0.09	0.15	-0.61	0.544	0.999
Tau	OPC	NUDT13	-0.13	0.12	-1.11	0.265	0.875
Tau	Oligo	NUDT13	-0.02	0.07	-0.34	0.736	1
Tau	Astro	NUDT15	0.21	0.14	1.52	0.129	0.862
Tau	EN_L2_3_IT	NUDT15	-0.14	0.11	-1.26	0.207	1
Tau	EN_L3_5_IT_1	NUDT15	-0.25	0.15	-1.69	0.0906	0.999
Tau	EN_L3_5_IT_2	NUDT15	0.15	0.10	1.45	0.148	1
Tau	EN_L3_5_IT_3	NUDT15	0.04	0.11	0.35	0.729	0.999
Tau	EN_L6_IT_1	NUDT15	0.53	0.39	1.35	0.176	1
Tau	IN_PVALB	NUDT15	0.15	0.15	1.04	0.298	1
Tau	IN_VIP	NUDT15	0.03	0.13	0.26	0.793	1
Tau	Oligo	NUDT15	0.15	0.10	1.50	0.133	1
Tau	Astro	NUDT16	0.02	0.09	0.23	0.816	0.981
Tau	EN_L2_3_IT	NUDT16	0.01	0.07	0.21	0.837	1
Tau	EN_L3_5_IT_1	NUDT16	0.15	0.12	1.18	0.237	0.999
Tau	EN_L3_5_IT_2	NUDT16	0.12	0.09	1.31	0.189	1
Tau	EN_L3_5_IT_3	NUDT16	-0.04	0.09	-0.47	0.64	0.999
Tau	EN_L5_6_NP	NUDT16	-0.05	0.40	-0.13	0.896	1
Tau	EN_L6B	NUDT16	0.40	0.51	0.79	0.428	1
Tau	EN_L6_CT	NUDT16	0.25	0.46	0.55	0.581	1
Tau	EN_L6_IT_1	NUDT16	0.05	0.15	0.33	0.743	1
Tau	EN_L6_IT_2	NUDT16	1.38	0.41	3.32	0.00091	0.566
Tau	IN_LAMP5_RELN	NUDT16	-0.04	0.17	-0.26	0.798	1
Tau	IN_SST	NUDT16	-0.08	0.14	-0.60	0.547	1
Tau	IN_VIP	NUDT16	0.07	0.10	0.69	0.488	1
Tau	Micro	NUDT16	0.11	0.14	0.80	0.423	0.999
Tau	OPC	NUDT16	0.08	0.13	0.60	0.551	0.941
Tau	Oligo	NUDT16	0.02	0.08	0.27	0.79	1
Tau	Astro	NUDT16L1	-0.04	0.08	-0.51	0.612	0.949
Tau	EN_L2_3_IT	NUDT16L1	-0.16	0.08	-1.87	0.0618	1
Tau	EN_L3_5_IT_1	NUDT16L1	0.04	0.15	0.27	0.79	0.999
Tau	EN_L3_5_IT_2	NUDT16L1	-0.14	0.11	-1.34	0.182	1
Tau	EN_L3_5_IT_3	NUDT16L1	-0.14	0.12	-1.21	0.227	0.999
Tau	EN_L5_6_NP	NUDT16L1	-0.21	0.41	-0.51	0.607	1
Tau	EN_L6B	NUDT16L1	-0.62	0.60	-1.05	0.296	1
Tau	EN_L6_CT	NUDT16L1	0.07	0.44	0.16	0.876	1
Tau	EN_L6_IT_1	NUDT16L1	-0.08	0.15	-0.57	0.567	1
Tau	EN_L6_IT_2	NUDT16L1	0.02	0.37	0.07	0.947	0.997
Tau	IN_ADARB2	NUDT16L1	0.06	0.16	0.38	0.705	1
Tau	IN_LAMP5_RELN	NUDT16L1	-0.07	0.14	-0.49	0.622	0.996
Tau	IN_PVALB	NUDT16L1	-0.03	0.11	-0.29	0.772	1
Tau	IN_SST	NUDT16L1	-0.10	0.13	-0.72	0.469	1
Tau	IN_VIP	NUDT16L1	0.04	0.09	0.43	0.666	1
Tau	Micro	NUDT16L1	-0.02	0.16	-0.12	0.905	0.999
Tau	OPC	NUDT16L1	-0.01	0.10	-0.11	0.909	0.994
Tau	Oligo	NUDT16L1	-0.00	0.06	-0.02	0.983	1
Tau	Astro	NUDT17	-0.02	0.11	-0.18	0.861	0.986
Tau	EN_L2_3_IT	NUDT17	-0.17	0.12	-1.36	0.173	1
Tau	EN_L3_5_IT_2	NUDT17	-0.17	0.45	-0.37	0.709	1
Tau	EN_L3_5_IT_3	NUDT17	-0.01	0.16	-0.07	0.942	0.999
Tau	IN_PVALB	NUDT17	-0.53	0.37	-1.44	0.151	1
Tau	IN_VIP	NUDT17	-0.25	0.16	-1.54	0.124	1
Tau	OPC	NUDT17	-0.28	0.15	-1.78	0.0745	0.833
Tau	Oligo	NUDT17	-0.01	0.11	-0.13	0.898	1
Tau	EN_L2_3_IT	NUDT18	-0.18	0.16	-1.14	0.254	1
Tau	Oligo	NUDT18	-0.01	0.16	-0.06	0.95	1
Tau	Astro	NUDT19	0.02	0.08	0.32	0.749	0.968
Tau	EN_L2_3_IT	NUDT19	0.07	0.07	0.97	0.334	1
Tau	EN_L3_5_IT_1	NUDT19	0.03	0.14	0.23	0.819	0.999
Tau	EN_L3_5_IT_2	NUDT19	0.02	0.10	0.17	0.863	1
Tau	EN_L3_5_IT_3	NUDT19	0.10	0.10	0.98	0.327	0.999
Tau	EN_L5_6_NP	NUDT19	0.15	0.39	0.40	0.692	1
Tau	EN_L6B	NUDT19	0.62	0.44	1.43	0.153	1
Tau	EN_L6_CT	NUDT19	0.15	0.16	0.92	0.355	1
Tau	EN_L6_IT_1	NUDT19	0.09	0.15	0.56	0.575	1
Tau	IN_ADARB2	NUDT19	0.22	0.14	1.58	0.113	1
Tau	IN_LAMP5_RELN	NUDT19	-0.06	0.16	-0.36	0.722	0.999
Tau	IN_PVALB	NUDT19	-0.05	0.10	-0.46	0.646	1
Tau	IN_SST	NUDT19	0.16	0.11	1.42	0.157	1
Tau	IN_VIP	NUDT19	-0.12	0.08	-1.48	0.139	1
Tau	Micro	NUDT19	-0.05	0.14	-0.36	0.721	0.999
Tau	OPC	NUDT19	0.07	0.09	0.82	0.413	0.919
Tau	Oligo	NUDT19	0.03	0.07	0.42	0.671	1
Tau	Astro	NUDT2	-0.05	0.08	-0.65	0.512	0.928
Tau	EN_L2_3_IT	NUDT2	0.07	0.07	1.06	0.289	1
Tau	EN_L3_5_IT_1	NUDT2	0.00	0.13	0.02	0.981	0.999
Tau	EN_L3_5_IT_2	NUDT2	0.04	0.12	0.31	0.758	1
Tau	EN_L3_5_IT_3	NUDT2	0.10	0.10	0.97	0.33	0.999
Tau	EN_L5_6_NP	NUDT2	0.85	0.53	1.60	0.111	1
Tau	EN_L6B	NUDT2	0.76	0.41	1.87	0.0619	1
Tau	EN_L6_CT	NUDT2	-0.17	0.16	-1.08	0.279	1
Tau	EN_L6_IT_1	NUDT2	-0.01	0.14	-0.09	0.928	1
Tau	EN_L6_IT_2	NUDT2	0.29	0.45	0.64	0.522	0.997
Tau	IN_ADARB2	NUDT2	-0.16	0.16	-1.02	0.307	1
Tau	IN_LAMP5_RELN	NUDT2	-0.07	0.13	-0.55	0.58	0.996
Tau	IN_PVALB	NUDT2	-0.01	0.11	-0.05	0.959	1
Tau	IN_SST	NUDT2	-0.23	0.13	-1.77	0.0772	1
Tau	IN_VIP	NUDT2	0.04	0.10	0.45	0.65	1
Tau	Micro	NUDT2	0.05	0.13	0.36	0.718	0.999
Tau	OPC	NUDT2	0.01	0.09	0.10	0.92	0.995
Tau	Oligo	NUDT2	-0.04	0.06	-0.68	0.5	1
Tau	Astro	NUDT21	0.03	0.10	0.32	0.751	0.968
Tau	EN_L2_3_IT	NUDT21	0.03	0.11	0.27	0.784	1
Tau	EN_L3_5_IT_1	NUDT21	0.09	0.14	0.63	0.526	0.999
Tau	EN_L3_5_IT_2	NUDT21	0.15	0.13	1.14	0.255	1
Tau	EN_L3_5_IT_3	NUDT21	0.07	0.13	0.53	0.593	0.999
Tau	EN_L5_6_NP	NUDT21	0.03	0.18	0.15	0.881	1
Tau	EN_L6B	NUDT21	0.07	0.17	0.39	0.697	1
Tau	EN_L6_CT	NUDT21	0.04	0.15	0.25	0.804	1
Tau	EN_L6_IT_1	NUDT21	0.21	0.16	1.28	0.202	1
Tau	EN_L6_IT_2	NUDT21	0.26	0.22	1.19	0.234	0.997
Tau	IN_ADARB2	NUDT21	0.13	0.16	0.82	0.411	1
Tau	IN_LAMP5_LHX6	NUDT21	0.16	0.20	0.81	0.417	1
Tau	IN_LAMP5_RELN	NUDT21	0.25	0.15	1.64	0.101	0.996
Tau	IN_PVALB	NUDT21	0.19	0.14	1.39	0.166	1
Tau	IN_PVALB_CHC	NUDT21	0.00	0.18	0.01	0.991	1
Tau	IN_SST	NUDT21	0.17	0.13	1.27	0.204	1
Tau	IN_VIP	NUDT21	0.04	0.13	0.33	0.738	1
Tau	Micro	NUDT21	0.02	0.17	0.12	0.904	0.999
Tau	OPC	NUDT21	0.08	0.13	0.61	0.544	0.94
Tau	Oligo	NUDT21	0.04	0.09	0.52	0.604	1
Tau	Astro	NUDT22	0.01	0.08	0.07	0.947	0.993
Tau	EN_L2_3_IT	NUDT22	-0.11	0.09	-1.32	0.186	1
Tau	EN_L3_5_IT_1	NUDT22	-0.06	0.15	-0.42	0.675	0.999
Tau	EN_L3_5_IT_2	NUDT22	0.02	0.11	0.14	0.887	1
Tau	EN_L3_5_IT_3	NUDT22	-0.11	0.12	-0.92	0.358	0.999
Tau	EN_L6_IT_1	NUDT22	-0.02	0.40	-0.05	0.96	1
Tau	IN_PVALB	NUDT22	-0.06	0.10	-0.61	0.543	1
Tau	IN_SST	NUDT22	-0.05	0.15	-0.36	0.716	1
Tau	IN_VIP	NUDT22	-0.03	0.12	-0.21	0.83	1
Tau	Micro	NUDT22	0.04	0.14	0.31	0.755	0.999
Tau	OPC	NUDT22	0.01	0.10	0.05	0.958	0.996
Tau	Oligo	NUDT22	0.03	0.07	0.36	0.719	1
Tau	Astro	NUDT3	0.16	0.09	1.83	0.0679	0.844
Tau	EN_L2_3_IT	NUDT3	0.07	0.06	1.15	0.25	1
Tau	EN_L3_5_IT_1	NUDT3	0.04	0.08	0.55	0.582	0.999
Tau	EN_L3_5_IT_2	NUDT3	0.06	0.08	0.83	0.406	1
Tau	EN_L3_5_IT_3	NUDT3	0.07	0.08	0.91	0.36	0.999
Tau	EN_L5_6_NP	NUDT3	-0.01	0.11	-0.10	0.918	1
Tau	EN_L6B	NUDT3	0.08	0.12	0.69	0.488	1
Tau	EN_L6_CT	NUDT3	0.07	0.10	0.73	0.468	1
Tau	EN_L6_IT_1	NUDT3	0.07	0.09	0.83	0.406	1
Tau	EN_L6_IT_2	NUDT3	0.12	0.11	1.12	0.261	0.997
Tau	IN_ADARB2	NUDT3	0.09	0.09	0.94	0.349	1
Tau	IN_LAMP5_LHX6	NUDT3	-0.00	0.10	-0.02	0.985	1
Tau	IN_LAMP5_RELN	NUDT3	0.07	0.10	0.73	0.467	0.996
Tau	IN_PVALB	NUDT3	0.08	0.08	1.06	0.29	1
Tau	IN_PVALB_CHC	NUDT3	0.06	0.10	0.59	0.557	1
Tau	IN_SST	NUDT3	0.11	0.09	1.30	0.194	1
Tau	IN_VIP	NUDT3	0.08	0.07	1.28	0.2	1
Tau	Micro	NUDT3	-0.19	0.12	-1.64	0.101	0.999
Tau	OPC	NUDT3	0.07	0.08	0.83	0.407	0.917
Tau	Oligo	NUDT3	0.14	0.06	2.39	0.0171	1
Tau	Astro	NUDT4	0.12	0.12	1.00	0.317	0.896
Tau	EN_L2_3_IT	NUDT4	0.04	0.06	0.55	0.58	1
Tau	EN_L3_5_IT_1	NUDT4	0.02	0.07	0.32	0.751	0.999
Tau	EN_L3_5_IT_2	NUDT4	0.08	0.06	1.35	0.178	1
Tau	EN_L3_5_IT_3	NUDT4	0.08	0.06	1.44	0.149	0.999
Tau	EN_L5_6_NP	NUDT4	-0.07	0.12	-0.58	0.561	1
Tau	EN_L6B	NUDT4	-0.05	0.11	-0.49	0.621	1
Tau	EN_L6_CT	NUDT4	-0.01	0.10	-0.12	0.901	1
Tau	EN_L6_IT_1	NUDT4	0.03	0.10	0.26	0.798	1
Tau	EN_L6_IT_2	NUDT4	-0.01	0.12	-0.08	0.939	0.997
Tau	IN_ADARB2	NUDT4	0.03	0.12	0.25	0.803	1
Tau	IN_LAMP5_RELN	NUDT4	-0.06	0.13	-0.43	0.668	0.996
Tau	IN_PVALB	NUDT4	-0.08	0.08	-1.09	0.276	1
Tau	IN_PVALB_CHC	NUDT4	-0.25	0.15	-1.61	0.107	1
Tau	IN_SST	NUDT4	-0.05	0.09	-0.57	0.569	1
Tau	IN_VIP	NUDT4	0.07	0.08	0.91	0.365	1
Tau	Micro	NUDT4	0.21	0.12	1.84	0.0661	0.999
Tau	OPC	NUDT4	-0.03	0.08	-0.38	0.707	0.972
Tau	Oligo	NUDT4	0.02	0.09	0.19	0.847	1
Tau	PC	NUDT4	0.64	0.84	0.77	0.444	0.907
Tau	SMC	NUDT4	0.36	0.87	0.42	0.676	0.976
Tau	VLMC	NUDT4	0.25	0.35	0.70	0.485	0.999
Tau	Astro	NUDT5	-0.04	0.05	-0.81	0.419	0.919
Tau	EN_L2_3_IT	NUDT5	0.05	0.04	1.43	0.152	1
Tau	EN_L3_5_IT_1	NUDT5	0.04	0.07	0.61	0.545	0.999
Tau	EN_L3_5_IT_2	NUDT5	0.02	0.05	0.36	0.723	1
Tau	EN_L3_5_IT_3	NUDT5	-0.00	0.06	-0.00	0.998	1
Tau	EN_L5_6_NP	NUDT5	-0.01	0.10	-0.12	0.901	1
Tau	EN_L6B	NUDT5	-0.10	0.12	-0.86	0.388	1
Tau	EN_L6_CT	NUDT5	-0.04	0.09	-0.48	0.633	1
Tau	EN_L6_IT_1	NUDT5	0.05	0.09	0.54	0.589	1
Tau	EN_L6_IT_2	NUDT5	-0.04	0.10	-0.36	0.717	0.997
Tau	Endo	NUDT5	-0.13	0.48	-0.28	0.778	0.982
Tau	IN_ADARB2	NUDT5	-0.03	0.08	-0.33	0.745	1
Tau	IN_LAMP5_LHX6	NUDT5	0.03	0.08	0.41	0.682	1
Tau	IN_LAMP5_RELN	NUDT5	0.05	0.08	0.67	0.504	0.996
Tau	IN_PVALB	NUDT5	0.01	0.05	0.15	0.879	1
Tau	IN_PVALB_CHC	NUDT5	0.02	0.10	0.17	0.869	1
Tau	IN_SST	NUDT5	-0.07	0.07	-1.03	0.302	1
Tau	IN_VIP	NUDT5	0.02	0.05	0.41	0.683	1
Tau	Micro	NUDT5	-0.08	0.09	-0.92	0.356	0.999
Tau	OPC	NUDT5	-0.02	0.06	-0.25	0.8	0.979
Tau	Oligo	NUDT5	-0.03	0.05	-0.62	0.536	1
Tau	PC	NUDT5	-0.06	0.40	-0.16	0.873	0.985
Tau	VLMC	NUDT5	0.13	0.21	0.60	0.552	0.999
Tau	Astro	NUDT6	-0.08	0.10	-0.76	0.447	0.922
Tau	EN_L2_3_IT	NUDT6	-0.01	0.06	-0.09	0.929	1
Tau	EN_L3_5_IT_1	NUDT6	-0.13	0.11	-1.20	0.232	0.999
Tau	EN_L3_5_IT_2	NUDT6	0.05	0.08	0.66	0.512	1
Tau	EN_L3_5_IT_3	NUDT6	0.00	0.08	0.02	0.986	0.999
Tau	EN_L5_6_NP	NUDT6	-0.07	0.13	-0.57	0.571	1
Tau	EN_L6B	NUDT6	0.13	0.18	0.71	0.475	1
Tau	EN_L6_CT	NUDT6	-0.02	0.15	-0.11	0.915	1
Tau	EN_L6_IT_1	NUDT6	-0.02	0.13	-0.17	0.865	1
Tau	EN_L6_IT_2	NUDT6	0.02	0.15	0.11	0.911	0.997
Tau	IN_ADARB2	NUDT6	0.02	0.14	0.12	0.903	1
Tau	IN_LAMP5_LHX6	NUDT6	-0.03	0.17	-0.20	0.84	1
Tau	IN_LAMP5_RELN	NUDT6	0.20	0.14	1.42	0.155	0.996
Tau	IN_PVALB	NUDT6	0.00	0.08	0.03	0.973	1
Tau	IN_PVALB_CHC	NUDT6	-0.13	0.15	-0.84	0.401	1
Tau	IN_SST	NUDT6	0.14	0.11	1.22	0.221	1
Tau	IN_VIP	NUDT6	0.06	0.07	0.74	0.46	1
Tau	Micro	NUDT6	0.14	0.15	0.95	0.344	0.999
Tau	OPC	NUDT6	-0.01	0.07	-0.20	0.839	0.985
Tau	Oligo	NUDT6	-0.02	0.07	-0.32	0.751	1
Tau	Astro	NUDT7	-0.08	0.11	-0.73	0.463	0.922
Tau	EN_L2_3_IT	NUDT7	0.08	0.10	0.81	0.417	1
Tau	EN_L3_5_IT_2	NUDT7	-0.03	0.13	-0.26	0.796	1
Tau	EN_L3_5_IT_3	NUDT7	0.03	0.12	0.29	0.773	0.999
Tau	EN_L5_6_NP	NUDT7	0.43	0.45	0.95	0.344	1
Tau	EN_L6B	NUDT7	0.62	0.47	1.32	0.187	1
Tau	EN_L6_CT	NUDT7	-0.10	0.16	-0.63	0.527	1
Tau	EN_L6_IT_1	NUDT7	-0.25	0.54	-0.46	0.646	1
Tau	IN_LAMP5_RELN	NUDT7	0.24	0.15	1.63	0.104	0.996
Tau	IN_PVALB	NUDT7	-0.11	0.12	-0.88	0.38	1
Tau	IN_SST	NUDT7	-0.05	0.15	-0.34	0.733	1
Tau	IN_VIP	NUDT7	0.13	0.12	1.07	0.284	1
Tau	OPC	NUDT7	-0.09	0.15	-0.58	0.563	0.943
Tau	Oligo	NUDT7	0.07	0.10	0.73	0.465	1
Tau	Astro	NUDT8	0.16	0.15	1.08	0.281	0.893
Tau	Oligo	NUDT8	-0.06	0.15	-0.42	0.676	1
Tau	Astro	NUDT9	-0.00	0.05	-0.00	0.999	1
Tau	EN_L2_3_IT	NUDT9	0.02	0.04	0.49	0.626	1
Tau	EN_L3_5_IT_1	NUDT9	0.09	0.07	1.21	0.228	0.999
Tau	EN_L3_5_IT_2	NUDT9	-0.03	0.05	-0.59	0.557	1
Tau	EN_L3_5_IT_3	NUDT9	0.02	0.06	0.28	0.78	0.999
Tau	EN_L5_6_NP	NUDT9	0.12	0.10	1.13	0.259	1
Tau	EN_L6B	NUDT9	0.01	0.11	0.12	0.903	1
Tau	EN_L6_CT	NUDT9	-0.05	0.10	-0.52	0.6	1
Tau	EN_L6_IT_1	NUDT9	0.14	0.10	1.47	0.141	1
Tau	EN_L6_IT_2	NUDT9	0.01	0.11	0.11	0.908	0.997
Tau	Endo	NUDT9	0.05	0.56	0.10	0.921	0.992
Tau	IN_ADARB2	NUDT9	0.29	0.09	3.13	0.00172	1
Tau	IN_LAMP5_LHX6	NUDT9	0.03	0.12	0.23	0.817	1
Tau	IN_LAMP5_RELN	NUDT9	0.04	0.09	0.48	0.631	0.996
Tau	IN_PVALB	NUDT9	0.00	0.06	0.00	0.999	1
Tau	IN_PVALB_CHC	NUDT9	0.19	0.11	1.70	0.0887	1
Tau	IN_SST	NUDT9	0.18	0.07	2.48	0.013	1
Tau	IN_VIP	NUDT9	0.04	0.05	0.72	0.471	1
Tau	Micro	NUDT9	-0.04	0.11	-0.32	0.748	0.999
Tau	OPC	NUDT9	0.08	0.06	1.38	0.167	0.841
Tau	Oligo	NUDT9	0.07	0.04	1.72	0.0847	1
Tau	PC	NUDT9	0.43	0.37	1.15	0.25	0.864
Tau	Astro	NUF2	-0.16	0.13	-1.20	0.23	0.886
Tau	EN_L2_3_IT	NUF2	0.06	0.12	0.55	0.579	1
Tau	EN_L3_5_IT_1	NUF2	0.08	0.15	0.52	0.606	0.999
Tau	EN_L3_5_IT_2	NUF2	0.07	0.13	0.52	0.603	1
Tau	EN_L3_5_IT_3	NUF2	-0.04	0.14	-0.31	0.76	0.999
Tau	EN_L5_6_NP	NUF2	-1.10	0.47	-2.35	0.0186	1
Tau	EN_L6B	NUF2	-0.09	0.45	-0.21	0.837	1
Tau	EN_L6_CT	NUF2	0.06	0.21	0.29	0.77	1
Tau	EN_L6_IT_1	NUF2	0.06	0.17	0.34	0.73	1
Tau	EN_L6_IT_2	NUF2	-0.99	0.48	-2.04	0.0415	0.997
Tau	IN_PVALB	NUF2	0.06	0.13	0.42	0.677	1
Tau	IN_SST	NUF2	-0.03	0.17	-0.18	0.855	1
Tau	IN_VIP	NUF2	-0.04	0.13	-0.29	0.769	1
Tau	Micro	NUF2	-0.19	0.19	-0.98	0.326	0.999
Tau	OPC	NUF2	-0.09	0.15	-0.56	0.576	0.945
Tau	Oligo	NUF2	-0.09	0.11	-0.83	0.405	1
Tau	Astro	NUFIP1	0.06	0.08	0.78	0.433	0.922
Tau	EN_L2_3_IT	NUFIP1	0.06	0.04	1.48	0.139	1
Tau	EN_L3_5_IT_1	NUFIP1	0.20	0.09	2.10	0.0355	0.999
Tau	EN_L3_5_IT_2	NUFIP1	0.02	0.06	0.24	0.807	1
Tau	EN_L3_5_IT_3	NUFIP1	-0.03	0.07	-0.40	0.687	0.999
Tau	EN_L5_6_NP	NUFIP1	-0.17	0.11	-1.47	0.141	1
Tau	EN_L6B	NUFIP1	0.11	0.12	0.87	0.386	1
Tau	EN_L6_CT	NUFIP1	-0.14	0.11	-1.28	0.202	1
Tau	EN_L6_IT_1	NUFIP1	0.04	0.10	0.42	0.672	1
Tau	EN_L6_IT_2	NUFIP1	0.06	0.14	0.45	0.652	0.997
Tau	IN_ADARB2	NUFIP1	0.10	0.13	0.78	0.435	1
Tau	IN_LAMP5_LHX6	NUFIP1	0.07	0.14	0.48	0.628	1
Tau	IN_LAMP5_RELN	NUFIP1	0.29	0.12	2.45	0.0144	0.996
Tau	IN_PVALB	NUFIP1	0.12	0.07	1.67	0.0958	1
Tau	IN_PVALB_CHC	NUFIP1	-0.21	0.16	-1.36	0.173	1
Tau	IN_SST	NUFIP1	-0.01	0.08	-0.11	0.916	1
Tau	IN_VIP	NUFIP1	0.05	0.08	0.67	0.504	1
Tau	Micro	NUFIP1	0.21	0.13	1.55	0.121	0.999
Tau	OPC	NUFIP1	0.04	0.08	0.57	0.566	0.944
Tau	Oligo	NUFIP1	-0.00	0.06	-0.01	0.99	1
Tau	Adaptive	NUFIP2	-0.02	0.26	-0.08	0.936	0.999
Tau	Astro	NUFIP2	0.11	0.07	1.63	0.102	0.861
Tau	EN_L2_3_IT	NUFIP2	0.06	0.04	1.28	0.201	1
Tau	EN_L3_5_IT_1	NUFIP2	0.08	0.06	1.27	0.206	0.999
Tau	EN_L3_5_IT_2	NUFIP2	0.11	0.05	2.04	0.0414	1
Tau	EN_L3_5_IT_3	NUFIP2	0.03	0.05	0.56	0.574	0.999
Tau	EN_L5_6_NP	NUFIP2	0.06	0.07	0.81	0.42	1
Tau	EN_L6B	NUFIP2	0.04	0.08	0.49	0.625	1
Tau	EN_L6_CT	NUFIP2	0.07	0.08	0.86	0.389	1
Tau	EN_L6_IT_1	NUFIP2	0.05	0.07	0.78	0.437	1
Tau	EN_L6_IT_2	NUFIP2	0.12	0.08	1.43	0.152	0.997
Tau	Endo	NUFIP2	0.22	0.12	1.90	0.0574	0.714
Tau	IN_ADARB2	NUFIP2	0.12	0.07	1.68	0.0936	1
Tau	IN_LAMP5_LHX6	NUFIP2	0.12	0.07	1.71	0.0871	1
Tau	IN_LAMP5_RELN	NUFIP2	0.11	0.06	1.89	0.0588	0.996
Tau	IN_PVALB	NUFIP2	0.06	0.06	1.13	0.259	1
Tau	IN_PVALB_CHC	NUFIP2	0.03	0.08	0.37	0.708	1
Tau	IN_SST	NUFIP2	0.11	0.06	1.97	0.0488	1
Tau	IN_VIP	NUFIP2	0.01	0.05	0.22	0.823	1
Tau	Micro	NUFIP2	0.09	0.08	1.12	0.262	0.999
Tau	OPC	NUFIP2	0.10	0.06	1.70	0.0895	0.835
Tau	Oligo	NUFIP2	0.10	0.05	1.81	0.0699	1
Tau	PC	NUFIP2	0.15	0.12	1.22	0.221	0.858
Tau	PVM	NUFIP2	-0.15	0.18	-0.85	0.395	0.995
Tau	SMC	NUFIP2	-0.68	0.78	-0.88	0.378	0.874
Tau	VLMC	NUFIP2	-0.01	0.16	-0.08	0.935	0.999
Tau	IN_SST	NUGGC	0.08	0.24	0.35	0.726	1
Tau	Astro	NUMA1	-0.05	0.06	-0.79	0.43	0.922
Tau	EN_L2_3_IT	NUMA1	-0.05	0.04	-1.14	0.255	1
Tau	EN_L3_5_IT_1	NUMA1	-0.03	0.06	-0.46	0.647	0.999
Tau	EN_L3_5_IT_2	NUMA1	-0.01	0.05	-0.28	0.779	1
Tau	EN_L3_5_IT_3	NUMA1	-0.05	0.05	-0.97	0.334	0.999
Tau	EN_L5_6_NP	NUMA1	0.07	0.08	0.85	0.396	1
Tau	EN_L6B	NUMA1	-0.04	0.11	-0.35	0.726	1
Tau	EN_L6_CT	NUMA1	0.04	0.08	0.49	0.628	1
Tau	EN_L6_IT_1	NUMA1	-0.01	0.08	-0.14	0.891	1
Tau	EN_L6_IT_2	NUMA1	-0.07	0.10	-0.70	0.485	0.997
Tau	Endo	NUMA1	0.04	0.15	0.25	0.805	0.985
Tau	IN_ADARB2	NUMA1	0.08	0.08	1.05	0.293	1
Tau	IN_LAMP5_LHX6	NUMA1	-0.04	0.09	-0.43	0.665	1
Tau	IN_LAMP5_RELN	NUMA1	-0.08	0.08	-1.04	0.296	0.996
Tau	IN_PVALB	NUMA1	-0.08	0.06	-1.34	0.179	1
Tau	IN_PVALB_CHC	NUMA1	-0.01	0.10	-0.09	0.931	1
Tau	IN_SST	NUMA1	-0.04	0.06	-0.70	0.484	1
Tau	IN_VIP	NUMA1	-0.01	0.05	-0.22	0.829	1
Tau	Micro	NUMA1	0.05	0.07	0.70	0.482	0.999
Tau	OPC	NUMA1	-0.04	0.06	-0.76	0.449	0.926
Tau	Oligo	NUMA1	-0.06	0.04	-1.29	0.197	1
Tau	PC	NUMA1	0.04	0.13	0.31	0.757	0.967
Tau	PVM	NUMA1	-0.48	0.20	-2.40	0.0165	0.95
Tau	VLMC	NUMA1	0.19	0.18	1.09	0.277	0.999
Tau	Astro	NUMB	-0.16	0.08	-1.97	0.0489	0.844
Tau	EN_L2_3_IT	NUMB	-0.03	0.04	-0.83	0.406	1
Tau	EN_L3_5_IT_1	NUMB	-0.00	0.06	-0.04	0.972	0.999
Tau	EN_L3_5_IT_2	NUMB	-0.05	0.05	-0.96	0.335	1
Tau	EN_L3_5_IT_3	NUMB	-0.04	0.05	-0.80	0.426	0.999
Tau	EN_L5_6_NP	NUMB	-0.04	0.08	-0.56	0.577	1
Tau	EN_L6B	NUMB	-0.03	0.09	-0.36	0.717	1
Tau	EN_L6_CT	NUMB	-0.08	0.07	-1.20	0.23	1
Tau	EN_L6_IT_1	NUMB	-0.13	0.08	-1.69	0.0908	1
Tau	EN_L6_IT_2	NUMB	0.02	0.09	0.20	0.845	0.997
Tau	Endo	NUMB	0.05	0.13	0.40	0.689	0.972
Tau	IN_ADARB2	NUMB	0.05	0.07	0.72	0.47	1
Tau	IN_LAMP5_LHX6	NUMB	-0.12	0.08	-1.55	0.12	1
Tau	IN_LAMP5_RELN	NUMB	0.07	0.07	1.03	0.303	0.996
Tau	IN_PVALB	NUMB	-0.06	0.06	-1.06	0.29	1
Tau	IN_PVALB_CHC	NUMB	-0.04	0.09	-0.46	0.649	1
Tau	IN_SST	NUMB	-0.04	0.06	-0.59	0.556	1
Tau	IN_VIP	NUMB	0.01	0.04	0.26	0.793	1
Tau	Micro	NUMB	0.04	0.07	0.61	0.541	0.999
Tau	OPC	NUMB	0.00	0.05	0.04	0.97	0.997
Tau	Oligo	NUMB	0.04	0.05	0.84	0.402	1
Tau	PC	NUMB	0.07	0.12	0.54	0.588	0.936
Tau	PVM	NUMB	-0.06	0.18	-0.30	0.761	0.995
Tau	SMC	NUMB	0.13	0.30	0.44	0.658	0.971
Tau	VLMC	NUMB	0.10	0.14	0.68	0.498	0.999
Tau	Astro	NUMBL	0.28	0.13	2.18	0.0292	0.844
Tau	EN_L2_3_IT	NUMBL	0.05	0.07	0.69	0.491	1
Tau	EN_L3_5_IT_1	NUMBL	0.09	0.08	1.10	0.273	0.999
Tau	EN_L3_5_IT_2	NUMBL	-0.00	0.07	-0.03	0.977	1
Tau	EN_L3_5_IT_3	NUMBL	0.13	0.08	1.59	0.113	0.999
Tau	EN_L5_6_NP	NUMBL	0.05	0.12	0.42	0.674	1
Tau	EN_L6B	NUMBL	0.08	0.12	0.64	0.522	1
Tau	EN_L6_CT	NUMBL	-0.07	0.10	-0.73	0.465	1
Tau	EN_L6_IT_1	NUMBL	-0.03	0.10	-0.33	0.739	1
Tau	EN_L6_IT_2	NUMBL	0.07	0.14	0.51	0.612	0.997
Tau	IN_ADARB2	NUMBL	0.25	0.11	2.25	0.0245	1
Tau	IN_LAMP5_LHX6	NUMBL	0.01	0.14	0.06	0.95	1
Tau	IN_LAMP5_RELN	NUMBL	0.09	0.12	0.70	0.484	0.996
Tau	IN_PVALB	NUMBL	-0.01	0.10	-0.13	0.896	1
Tau	IN_SST	NUMBL	-0.04	0.09	-0.43	0.668	1
Tau	IN_VIP	NUMBL	-0.05	0.07	-0.70	0.487	1
Tau	Micro	NUMBL	-0.15	0.15	-0.99	0.324	0.999
Tau	OPC	NUMBL	0.19	0.13	1.48	0.139	0.841
Tau	Oligo	NUMBL	0.03	0.07	0.44	0.664	1
Tau	Astro	NUP107	0.02	0.07	0.24	0.812	0.98
Tau	EN_L2_3_IT	NUP107	0.04	0.05	0.68	0.496	1
Tau	EN_L3_5_IT_1	NUP107	0.03	0.08	0.33	0.743	0.999
Tau	EN_L3_5_IT_2	NUP107	0.02	0.07	0.29	0.769	1
Tau	EN_L3_5_IT_3	NUP107	-0.08	0.07	-1.15	0.25	0.999
Tau	EN_L5_6_NP	NUP107	-0.05	0.12	-0.44	0.658	1
Tau	EN_L6B	NUP107	0.03	0.12	0.23	0.816	1
Tau	EN_L6_CT	NUP107	-0.04	0.11	-0.35	0.725	1
Tau	EN_L6_IT_1	NUP107	-0.06	0.10	-0.58	0.561	1
Tau	EN_L6_IT_2	NUP107	-0.07	0.12	-0.58	0.564	0.997
Tau	Endo	NUP107	0.17	0.49	0.36	0.719	0.977
Tau	IN_ADARB2	NUP107	-0.02	0.10	-0.21	0.834	1
Tau	IN_LAMP5_LHX6	NUP107	0.01	0.12	0.08	0.94	1
Tau	IN_LAMP5_RELN	NUP107	0.00	0.10	0.04	0.968	1
Tau	IN_PVALB	NUP107	0.05	0.09	0.60	0.546	1
Tau	IN_PVALB_CHC	NUP107	0.10	0.14	0.76	0.447	1
Tau	IN_SST	NUP107	-0.01	0.10	-0.11	0.914	1
Tau	IN_VIP	NUP107	0.04	0.07	0.59	0.555	1
Tau	Micro	NUP107	0.09	0.09	0.97	0.332	0.999
Tau	OPC	NUP107	0.12	0.07	1.61	0.107	0.841
Tau	Oligo	NUP107	0.09	0.06	1.50	0.135	1
Tau	PC	NUP107	-0.83	0.49	-1.71	0.0881	0.75
Tau	VLMC	NUP107	0.24	0.19	1.25	0.211	0.999
Tau	Astro	NUP133	-0.01	0.05	-0.27	0.79	0.974
Tau	EN_L2_3_IT	NUP133	0.04	0.05	0.75	0.451	1
Tau	EN_L3_5_IT_1	NUP133	0.06	0.07	0.90	0.366	0.999
Tau	EN_L3_5_IT_2	NUP133	0.01	0.06	0.22	0.823	1
Tau	EN_L3_5_IT_3	NUP133	0.05	0.07	0.80	0.425	0.999
Tau	EN_L5_6_NP	NUP133	0.06	0.09	0.71	0.48	1
Tau	EN_L6B	NUP133	0.08	0.10	0.80	0.424	1
Tau	EN_L6_CT	NUP133	0.09	0.08	1.14	0.252	1
Tau	EN_L6_IT_1	NUP133	0.01	0.08	0.17	0.869	1
Tau	EN_L6_IT_2	NUP133	0.10	0.09	1.05	0.296	0.997
Tau	Endo	NUP133	1.06	0.42	2.52	0.0118	0.57
Tau	IN_ADARB2	NUP133	0.06	0.09	0.74	0.46	1
Tau	IN_LAMP5_LHX6	NUP133	0.11	0.09	1.15	0.251	1
Tau	IN_LAMP5_RELN	NUP133	0.07	0.08	0.86	0.39	0.996
Tau	IN_PVALB	NUP133	0.01	0.06	0.17	0.867	1
Tau	IN_PVALB_CHC	NUP133	0.05	0.10	0.53	0.595	1
Tau	IN_SST	NUP133	0.04	0.07	0.63	0.529	1
Tau	IN_VIP	NUP133	-0.04	0.07	-0.68	0.497	1
Tau	Micro	NUP133	-0.01	0.08	-0.16	0.874	0.999
Tau	OPC	NUP133	0.02	0.06	0.40	0.692	0.968
Tau	Oligo	NUP133	0.04	0.04	0.83	0.409	1
Tau	PC	NUP133	-0.05	0.36	-0.15	0.88	0.985
Tau	VLMC	NUP133	0.01	0.22	0.03	0.973	0.999
Tau	Adaptive	NUP153	-0.46	0.33	-1.37	0.17	0.999
Tau	Astro	NUP153	0.06	0.05	1.25	0.211	0.881
Tau	EN_L2_3_IT	NUP153	-0.00	0.03	-0.03	0.978	1
Tau	EN_L3_5_IT_1	NUP153	0.13	0.05	2.45	0.0142	0.999
Tau	EN_L3_5_IT_2	NUP153	0.03	0.04	0.82	0.412	1
Tau	EN_L3_5_IT_3	NUP153	-0.03	0.04	-0.77	0.442	0.999
Tau	EN_L5_6_NP	NUP153	0.06	0.07	0.79	0.429	1
Tau	EN_L6B	NUP153	0.04	0.08	0.45	0.655	1
Tau	EN_L6_CT	NUP153	0.07	0.07	0.98	0.325	1
Tau	EN_L6_IT_1	NUP153	0.05	0.07	0.74	0.459	1
Tau	EN_L6_IT_2	NUP153	0.08	0.08	0.93	0.354	0.997
Tau	Endo	NUP153	0.15	0.16	0.95	0.344	0.929
Tau	IN_ADARB2	NUP153	0.10	0.08	1.28	0.202	1
Tau	IN_LAMP5_LHX6	NUP153	-0.05	0.08	-0.72	0.472	1
Tau	IN_LAMP5_RELN	NUP153	0.05	0.07	0.64	0.52	0.996
Tau	IN_PVALB	NUP153	-0.00	0.05	-0.03	0.977	1
Tau	IN_PVALB_CHC	NUP153	0.05	0.08	0.63	0.531	1
Tau	IN_SST	NUP153	0.04	0.05	0.81	0.418	1
Tau	IN_VIP	NUP153	0.02	0.04	0.50	0.615	1
Tau	Micro	NUP153	0.01	0.07	0.14	0.892	0.999
Tau	OPC	NUP153	0.12	0.05	2.23	0.0254	0.82
Tau	Oligo	NUP153	0.06	0.04	1.72	0.0863	1
Tau	PC	NUP153	0.12	0.14	0.88	0.378	0.898
Tau	PVM	NUP153	0.22	0.23	0.98	0.325	0.995
Tau	SMC	NUP153	-0.34	0.75	-0.46	0.645	0.964
Tau	VLMC	NUP153	0.02	0.18	0.11	0.913	0.999
Tau	Astro	NUP155	-0.03	0.06	-0.47	0.638	0.953
Tau	EN_L2_3_IT	NUP155	0.01	0.05	0.13	0.894	1
Tau	EN_L3_5_IT_1	NUP155	0.08	0.08	0.96	0.337	0.999
Tau	EN_L3_5_IT_2	NUP155	-0.03	0.06	-0.43	0.664	1
Tau	EN_L3_5_IT_3	NUP155	-0.05	0.06	-0.89	0.375	0.999
Tau	EN_L5_6_NP	NUP155	0.04	0.12	0.30	0.761	1
Tau	EN_L6B	NUP155	0.04	0.11	0.39	0.693	1
Tau	EN_L6_CT	NUP155	-0.08	0.11	-0.73	0.466	1
Tau	EN_L6_IT_1	NUP155	-0.03	0.10	-0.32	0.753	1
Tau	EN_L6_IT_2	NUP155	-0.04	0.12	-0.31	0.753	0.997
Tau	Endo	NUP155	1.00	0.54	1.84	0.0654	0.738
Tau	IN_ADARB2	NUP155	0.10	0.09	1.12	0.262	1
Tau	IN_LAMP5_LHX6	NUP155	0.07	0.11	0.57	0.567	1
Tau	IN_LAMP5_RELN	NUP155	-0.08	0.10	-0.77	0.441	0.996
Tau	IN_PVALB	NUP155	-0.10	0.07	-1.35	0.177	1
Tau	IN_PVALB_CHC	NUP155	0.04	0.13	0.32	0.75	1
Tau	IN_SST	NUP155	0.01	0.08	0.08	0.933	1
Tau	IN_VIP	NUP155	0.05	0.06	0.91	0.362	1
Tau	Micro	NUP155	0.05	0.11	0.43	0.666	0.999
Tau	OPC	NUP155	-0.03	0.06	-0.52	0.601	0.949
Tau	Oligo	NUP155	0.00	0.04	0.09	0.928	1
Tau	PC	NUP155	0.13	0.41	0.32	0.751	0.967
Tau	Astro	NUP160	0.09	0.05	1.66	0.096	0.857
Tau	EN_L2_3_IT	NUP160	-0.05	0.04	-1.22	0.221	1
Tau	EN_L3_5_IT_1	NUP160	-0.02	0.06	-0.28	0.778	0.999
Tau	EN_L3_5_IT_2	NUP160	-0.03	0.05	-0.49	0.626	1
Tau	EN_L3_5_IT_3	NUP160	-0.03	0.05	-0.67	0.504	0.999
Tau	EN_L5_6_NP	NUP160	-0.03	0.08	-0.35	0.727	1
Tau	EN_L6B	NUP160	-0.06	0.10	-0.56	0.576	1
Tau	EN_L6_CT	NUP160	-0.01	0.08	-0.13	0.894	1
Tau	EN_L6_IT_1	NUP160	-0.00	0.08	-0.01	0.994	1
Tau	EN_L6_IT_2	NUP160	0.14	0.09	1.53	0.125	0.997
Tau	Endo	NUP160	0.05	0.17	0.28	0.781	0.983
Tau	IN_ADARB2	NUP160	-0.01	0.07	-0.18	0.857	1
Tau	IN_LAMP5_LHX6	NUP160	-0.06	0.07	-0.81	0.417	1
Tau	IN_LAMP5_RELN	NUP160	0.04	0.06	0.67	0.503	0.996
Tau	IN_PVALB	NUP160	-0.03	0.05	-0.75	0.452	1
Tau	IN_PVALB_CHC	NUP160	0.09	0.09	0.93	0.351	1
Tau	IN_SST	NUP160	0.00	0.05	0.03	0.978	1
Tau	IN_VIP	NUP160	-0.04	0.04	-0.95	0.344	1
Tau	Micro	NUP160	-0.01	0.09	-0.06	0.949	0.999
Tau	OPC	NUP160	0.03	0.05	0.60	0.548	0.941
Tau	Oligo	NUP160	0.05	0.04	1.36	0.175	1
Tau	PC	NUP160	0.16	0.14	1.15	0.252	0.865
Tau	PVM	NUP160	-0.01	0.25	-0.04	0.965	0.995
Tau	VLMC	NUP160	0.00	0.18	0.00	0.998	0.999
Tau	Astro	NUP188	0.01	0.07	0.12	0.902	0.991
Tau	EN_L2_3_IT	NUP188	-0.03	0.05	-0.54	0.591	1
Tau	EN_L3_5_IT_1	NUP188	-0.02	0.09	-0.16	0.873	0.999
Tau	EN_L3_5_IT_2	NUP188	-0.01	0.06	-0.15	0.883	1
Tau	EN_L3_5_IT_3	NUP188	-0.12	0.07	-1.71	0.0882	0.999
Tau	EN_L5_6_NP	NUP188	-0.09	0.11	-0.81	0.415	1
Tau	EN_L6B	NUP188	-0.05	0.13	-0.35	0.724	1
Tau	EN_L6_CT	NUP188	-0.10	0.10	-0.98	0.328	1
Tau	EN_L6_IT_1	NUP188	0.00	0.12	0.02	0.986	1
Tau	EN_L6_IT_2	NUP188	-0.05	0.15	-0.36	0.718	0.997
Tau	Endo	NUP188	0.14	0.69	0.21	0.836	0.985
Tau	IN_ADARB2	NUP188	-0.06	0.11	-0.57	0.572	1
Tau	IN_LAMP5_LHX6	NUP188	0.15	0.12	1.20	0.229	1
Tau	IN_LAMP5_RELN	NUP188	-0.08	0.10	-0.82	0.41	0.996
Tau	IN_PVALB	NUP188	-0.07	0.08	-0.95	0.342	1
Tau	IN_PVALB_CHC	NUP188	0.00	0.14	0.00	0.998	1
Tau	IN_SST	NUP188	-0.10	0.08	-1.24	0.216	1
Tau	IN_VIP	NUP188	-0.02	0.06	-0.35	0.723	1
Tau	Micro	NUP188	-0.00	0.10	-0.02	0.982	0.999
Tau	OPC	NUP188	0.13	0.08	1.52	0.128	0.841
Tau	Oligo	NUP188	0.01	0.05	0.26	0.798	1
Tau	Astro	NUP205	0.02	0.05	0.41	0.683	0.961
Tau	EN_L2_3_IT	NUP205	0.03	0.05	0.53	0.596	1
Tau	EN_L3_5_IT_1	NUP205	0.02	0.08	0.21	0.831	0.999
Tau	EN_L3_5_IT_2	NUP205	-0.07	0.07	-1.01	0.314	1
Tau	EN_L3_5_IT_3	NUP205	-0.01	0.06	-0.15	0.884	0.999
Tau	EN_L5_6_NP	NUP205	0.00	0.11	0.01	0.993	1
Tau	EN_L6B	NUP205	0.12	0.11	1.09	0.274	1
Tau	EN_L6_CT	NUP205	-0.07	0.08	-0.85	0.397	1
Tau	EN_L6_IT_1	NUP205	-0.09	0.09	-0.98	0.327	1
Tau	EN_L6_IT_2	NUP205	0.10	0.12	0.84	0.4	0.997
Tau	Endo	NUP205	0.14	0.54	0.26	0.792	0.985
Tau	IN_ADARB2	NUP205	0.03	0.09	0.33	0.739	1
Tau	IN_LAMP5_LHX6	NUP205	0.07	0.11	0.66	0.51	1
Tau	IN_LAMP5_RELN	NUP205	-0.00	0.09	-0.00	1	1
Tau	IN_PVALB	NUP205	0.01	0.07	0.14	0.891	1
Tau	IN_PVALB_CHC	NUP205	0.02	0.11	0.17	0.866	1
Tau	IN_SST	NUP205	0.00	0.07	0.03	0.973	1
Tau	IN_VIP	NUP205	-0.02	0.05	-0.41	0.683	1
Tau	Micro	NUP205	0.12	0.08	1.46	0.144	0.999
Tau	OPC	NUP205	0.04	0.07	0.52	0.603	0.95
Tau	Oligo	NUP205	0.09	0.05	1.72	0.085	1
Tau	PC	NUP205	-0.16	0.38	-0.43	0.667	0.948
Tau	PVM	NUP205	-0.04	0.52	-0.08	0.935	0.995
Tau	Adaptive	NUP210	0.21	0.29	0.73	0.468	0.999
Tau	Astro	NUP210	-0.02	0.07	-0.37	0.708	0.964
Tau	EN_L2_3_IT	NUP210	0.03	0.05	0.69	0.493	1
Tau	EN_L3_5_IT_1	NUP210	-0.05	0.09	-0.53	0.594	0.999
Tau	EN_L3_5_IT_2	NUP210	-0.03	0.07	-0.37	0.711	1
Tau	EN_L3_5_IT_3	NUP210	-0.05	0.07	-0.66	0.508	0.999
Tau	EN_L5_6_NP	NUP210	-0.01	0.09	-0.07	0.946	1
Tau	EN_L6B	NUP210	0.08	0.11	0.77	0.441	1
Tau	EN_L6_CT	NUP210	0.03	0.09	0.38	0.707	1
Tau	EN_L6_IT_1	NUP210	-0.08	0.10	-0.81	0.416	1
Tau	EN_L6_IT_2	NUP210	-0.07	0.14	-0.55	0.586	0.997
Tau	IN_ADARB2	NUP210	0.12	0.08	1.44	0.15	1
Tau	IN_LAMP5_LHX6	NUP210	0.10	0.10	0.93	0.353	1
Tau	IN_LAMP5_RELN	NUP210	-0.01	0.09	-0.10	0.918	1
Tau	IN_PVALB	NUP210	-0.00	0.07	-0.06	0.95	1
Tau	IN_PVALB_CHC	NUP210	0.05	0.10	0.53	0.595	1
Tau	IN_SST	NUP210	0.07	0.08	0.94	0.348	1
Tau	IN_VIP	NUP210	0.04	0.06	0.67	0.504	1
Tau	Micro	NUP210	0.31	0.17	1.80	0.0722	0.999
Tau	OPC	NUP210	0.05	0.07	0.79	0.432	0.922
Tau	Oligo	NUP210	-0.08	0.06	-1.26	0.206	1
Tau	Astro	NUP210L	0.25	0.16	1.56	0.119	0.862
Tau	EN_L2_3_IT	NUP210L	0.06	0.11	0.56	0.576	1
Tau	EN_L3_5_IT_1	NUP210L	0.24	0.15	1.60	0.11	0.999
Tau	EN_L3_5_IT_2	NUP210L	0.13	0.12	1.04	0.3	1
Tau	EN_L3_5_IT_3	NUP210L	0.21	0.12	1.70	0.0892	0.999
Tau	EN_L5_6_NP	NUP210L	-0.03	0.17	-0.18	0.855	1
Tau	EN_L6B	NUP210L	-0.05	0.18	-0.29	0.773	1
Tau	EN_L6_CT	NUP210L	0.05	0.19	0.25	0.802	1
Tau	EN_L6_IT_1	NUP210L	0.21	0.16	1.28	0.202	1
Tau	EN_L6_IT_2	NUP210L	0.12	0.19	0.62	0.532	0.997
Tau	Endo	NUP210L	0.13	1.13	0.12	0.906	0.992
Tau	IN_ADARB2	NUP210L	-0.09	0.16	-0.56	0.576	1
Tau	IN_LAMP5_LHX6	NUP210L	-0.04	0.17	-0.24	0.814	1
Tau	IN_LAMP5_RELN	NUP210L	0.15	0.15	1.00	0.317	0.996
Tau	IN_PVALB	NUP210L	0.19	0.13	1.50	0.134	1
Tau	IN_PVALB_CHC	NUP210L	0.06	0.16	0.35	0.725	1
Tau	IN_SST	NUP210L	0.22	0.13	1.69	0.0905	1
Tau	IN_VIP	NUP210L	0.08	0.12	0.67	0.506	1
Tau	Micro	NUP210L	-0.08	0.18	-0.43	0.665	0.999
Tau	OPC	NUP210L	0.09	0.14	0.62	0.533	0.939
Tau	Oligo	NUP210L	0.13	0.15	0.87	0.383	1
Tau	Astro	NUP214	0.02	0.05	0.45	0.65	0.956
Tau	EN_L2_3_IT	NUP214	0.03	0.03	0.86	0.39	1
Tau	EN_L3_5_IT_1	NUP214	0.04	0.07	0.62	0.535	0.999
Tau	EN_L3_5_IT_2	NUP214	-0.01	0.05	-0.26	0.798	1
Tau	EN_L3_5_IT_3	NUP214	-0.02	0.05	-0.38	0.702	0.999
Tau	EN_L5_6_NP	NUP214	-0.08	0.07	-1.08	0.281	1
Tau	EN_L6B	NUP214	-0.07	0.09	-0.75	0.452	1
Tau	EN_L6_CT	NUP214	0.04	0.07	0.55	0.582	1
Tau	EN_L6_IT_1	NUP214	0.01	0.08	0.16	0.873	1
Tau	EN_L6_IT_2	NUP214	-0.03	0.08	-0.38	0.707	0.997
Tau	Endo	NUP214	-0.18	0.16	-1.15	0.251	0.899
Tau	IN_ADARB2	NUP214	0.08	0.07	1.07	0.283	1
Tau	IN_LAMP5_LHX6	NUP214	0.05	0.09	0.57	0.571	1
Tau	IN_LAMP5_RELN	NUP214	0.06	0.08	0.72	0.472	0.996
Tau	IN_PVALB	NUP214	-0.06	0.05	-1.23	0.218	1
Tau	IN_PVALB_CHC	NUP214	0.00	0.09	0.01	0.988	1
Tau	IN_SST	NUP214	-0.01	0.05	-0.19	0.846	1
Tau	IN_VIP	NUP214	0.01	0.04	0.31	0.76	1
Tau	Micro	NUP214	0.09	0.07	1.39	0.165	0.999
Tau	OPC	NUP214	0.08	0.05	1.53	0.126	0.841
Tau	Oligo	NUP214	0.03	0.05	0.72	0.472	1
Tau	PC	NUP214	-0.01	0.14	-0.04	0.968	0.997
Tau	PVM	NUP214	0.13	0.20	0.65	0.513	0.995
Tau	VLMC	NUP214	0.08	0.17	0.49	0.628	0.999
Tau	Astro	NUP35	0.03	0.10	0.29	0.771	0.971
Tau	EN_L2_3_IT	NUP35	-0.00	0.06	-0.04	0.968	1
Tau	EN_L3_5_IT_1	NUP35	0.11	0.10	1.08	0.282	0.999
Tau	EN_L3_5_IT_2	NUP35	0.14	0.07	1.84	0.0661	1
Tau	EN_L3_5_IT_3	NUP35	-0.02	0.08	-0.19	0.853	0.999
Tau	EN_L5_6_NP	NUP35	0.05	0.13	0.41	0.682	1
Tau	EN_L6B	NUP35	0.05	0.14	0.35	0.728	1
Tau	EN_L6_CT	NUP35	0.18	0.11	1.62	0.104	1
Tau	EN_L6_IT_1	NUP35	0.08	0.11	0.68	0.498	1
Tau	EN_L6_IT_2	NUP35	0.15	0.15	1.06	0.291	0.997
Tau	IN_ADARB2	NUP35	0.01	0.12	0.05	0.962	1
Tau	IN_LAMP5_LHX6	NUP35	-0.10	0.14	-0.68	0.493	1
Tau	IN_LAMP5_RELN	NUP35	0.13	0.11	1.21	0.226	0.996
Tau	IN_PVALB	NUP35	-0.00	0.08	-0.05	0.957	1
Tau	IN_PVALB_CHC	NUP35	0.14	0.15	0.90	0.368	1
Tau	IN_SST	NUP35	0.09	0.09	1.01	0.315	1
Tau	IN_VIP	NUP35	0.06	0.07	0.80	0.424	1
Tau	Micro	NUP35	0.17	0.12	1.34	0.179	0.999
Tau	OPC	NUP35	0.08	0.08	1.08	0.282	0.884
Tau	Oligo	NUP35	0.08	0.06	1.41	0.158	1
Tau	Astro	NUP37	0.00	0.07	0.01	0.989	0.999
Tau	EN_L2_3_IT	NUP37	0.05	0.07	0.62	0.534	1
Tau	EN_L3_5_IT_1	NUP37	0.04	0.15	0.30	0.765	0.999
Tau	EN_L3_5_IT_2	NUP37	0.01	0.11	0.09	0.924	1
Tau	EN_L3_5_IT_3	NUP37	0.07	0.11	0.61	0.543	0.999
Tau	EN_L5_6_NP	NUP37	-0.35	0.39	-0.90	0.366	1
Tau	EN_L6B	NUP37	-0.09	0.50	-0.18	0.858	1
Tau	EN_L6_CT	NUP37	-0.41	0.18	-2.32	0.0205	1
Tau	EN_L6_IT_1	NUP37	-0.21	0.16	-1.32	0.187	1
Tau	IN_ADARB2	NUP37	0.10	0.16	0.62	0.536	1
Tau	IN_LAMP5_RELN	NUP37	0.01	0.14	0.07	0.942	1
Tau	IN_PVALB	NUP37	-0.07	0.10	-0.65	0.518	1
Tau	IN_SST	NUP37	-0.14	0.12	-1.13	0.26	1
Tau	IN_VIP	NUP37	-0.22	0.09	-2.35	0.019	1
Tau	Micro	NUP37	0.03	0.13	0.23	0.817	0.999
Tau	OPC	NUP37	0.11	0.07	1.62	0.105	0.841
Tau	Oligo	NUP37	-0.07	0.06	-1.15	0.248	1
Tau	Astro	NUP42	0.05	0.07	0.73	0.464	0.922
Tau	EN_L2_3_IT	NUP42	0.01	0.06	0.17	0.867	1
Tau	EN_L3_5_IT_1	NUP42	-0.02	0.08	-0.27	0.784	0.999
Tau	EN_L3_5_IT_2	NUP42	-0.08	0.08	-1.12	0.264	1
Tau	EN_L3_5_IT_3	NUP42	-0.05	0.07	-0.64	0.52	0.999
Tau	EN_L5_6_NP	NUP42	0.07	0.12	0.53	0.595	1
Tau	EN_L6B	NUP42	-0.11	0.13	-0.81	0.419	1
Tau	EN_L6_CT	NUP42	-0.01	0.11	-0.07	0.941	1
Tau	EN_L6_IT_1	NUP42	-0.05	0.11	-0.48	0.629	1
Tau	EN_L6_IT_2	NUP42	0.00	0.12	0.04	0.967	0.997
Tau	Endo	NUP42	-0.25	0.66	-0.39	0.699	0.973
Tau	IN_ADARB2	NUP42	0.15	0.09	1.67	0.0949	1
Tau	IN_LAMP5_LHX6	NUP42	-0.04	0.11	-0.34	0.73	1
Tau	IN_LAMP5_RELN	NUP42	-0.06	0.09	-0.60	0.551	0.996
Tau	IN_PVALB	NUP42	-0.04	0.08	-0.51	0.611	1
Tau	IN_PVALB_CHC	NUP42	0.05	0.12	0.39	0.695	1
Tau	IN_SST	NUP42	0.03	0.08	0.36	0.72	1
Tau	IN_VIP	NUP42	0.07	0.07	0.99	0.321	1
Tau	Micro	NUP42	-0.10	0.08	-1.29	0.197	0.999
Tau	OPC	NUP42	-0.03	0.07	-0.39	0.7	0.97
Tau	Oligo	NUP42	0.01	0.05	0.11	0.909	1
Tau	PC	NUP42	-0.28	0.50	-0.55	0.581	0.936
Tau	Astro	NUP43	-0.02	0.07	-0.30	0.763	0.969
Tau	EN_L2_3_IT	NUP43	0.07	0.06	1.15	0.25	1
Tau	EN_L3_5_IT_1	NUP43	-0.07	0.11	-0.67	0.503	0.999
Tau	EN_L3_5_IT_2	NUP43	0.10	0.08	1.34	0.18	1
Tau	EN_L3_5_IT_3	NUP43	-0.05	0.10	-0.53	0.596	0.999
Tau	EN_L5_6_NP	NUP43	-0.26	0.16	-1.64	0.102	1
Tau	EN_L6B	NUP43	-0.14	0.16	-0.84	0.399	1
Tau	EN_L6_CT	NUP43	0.09	0.14	0.67	0.5	1
Tau	EN_L6_IT_1	NUP43	0.04	0.14	0.32	0.748	1
Tau	EN_L6_IT_2	NUP43	-0.13	0.16	-0.82	0.41	0.997
Tau	Endo	NUP43	-0.22	0.72	-0.31	0.753	0.98
Tau	IN_ADARB2	NUP43	0.25	0.13	1.94	0.0519	1
Tau	IN_LAMP5_LHX6	NUP43	0.13	0.18	0.73	0.464	1
Tau	IN_LAMP5_RELN	NUP43	-0.00	0.13	-0.01	0.995	1
Tau	IN_PVALB	NUP43	-0.03	0.10	-0.30	0.764	1
Tau	IN_PVALB_CHC	NUP43	0.57	0.43	1.32	0.187	1
Tau	IN_SST	NUP43	0.06	0.11	0.54	0.592	1
Tau	IN_VIP	NUP43	-0.06	0.09	-0.64	0.521	1
Tau	Micro	NUP43	-0.03	0.11	-0.29	0.774	0.999
Tau	OPC	NUP43	0.02	0.09	0.27	0.789	0.978
Tau	Oligo	NUP43	0.05	0.06	0.77	0.44	1
Tau	Astro	NUP50	0.00	0.07	0.02	0.981	0.998
Tau	EN_L2_3_IT	NUP50	0.02	0.05	0.37	0.714	1
Tau	EN_L3_5_IT_1	NUP50	0.11	0.09	1.18	0.236	0.999
Tau	EN_L3_5_IT_2	NUP50	0.02	0.06	0.33	0.745	1
Tau	EN_L3_5_IT_3	NUP50	-0.02	0.06	-0.37	0.714	0.999
Tau	EN_L5_6_NP	NUP50	0.01	0.11	0.10	0.918	1
Tau	EN_L6B	NUP50	0.09	0.11	0.82	0.414	1
Tau	EN_L6_CT	NUP50	0.06	0.10	0.66	0.509	1
Tau	EN_L6_IT_1	NUP50	-0.01	0.09	-0.09	0.928	1
Tau	EN_L6_IT_2	NUP50	0.16	0.12	1.38	0.168	0.997
Tau	Endo	NUP50	0.23	0.39	0.58	0.562	0.953
Tau	IN_ADARB2	NUP50	-0.04	0.11	-0.35	0.726	1
Tau	IN_LAMP5_LHX6	NUP50	0.13	0.12	1.06	0.289	1
Tau	IN_LAMP5_RELN	NUP50	0.04	0.10	0.38	0.702	0.998
Tau	IN_PVALB	NUP50	0.02	0.08	0.32	0.745	1
Tau	IN_PVALB_CHC	NUP50	0.30	0.12	2.39	0.0168	1
Tau	IN_SST	NUP50	-0.05	0.08	-0.62	0.534	1
Tau	IN_VIP	NUP50	0.05	0.06	0.80	0.421	1
Tau	Micro	NUP50	0.01	0.09	0.12	0.901	0.999
Tau	OPC	NUP50	0.08	0.07	1.11	0.267	0.875
Tau	Oligo	NUP50	0.02	0.04	0.38	0.702	1
Tau	PC	NUP50	0.38	0.45	0.85	0.396	0.902
Tau	Astro	NUP54	0.03	0.05	0.58	0.564	0.938
Tau	EN_L2_3_IT	NUP54	0.02	0.05	0.52	0.6	1
Tau	EN_L3_5_IT_1	NUP54	0.10	0.08	1.22	0.223	0.999
Tau	EN_L3_5_IT_2	NUP54	0.02	0.05	0.33	0.739	1
Tau	EN_L3_5_IT_3	NUP54	-0.01	0.06	-0.15	0.878	0.999
Tau	EN_L5_6_NP	NUP54	-0.16	0.08	-1.99	0.0464	1
Tau	EN_L6B	NUP54	0.06	0.09	0.68	0.498	1
Tau	EN_L6_CT	NUP54	-0.03	0.08	-0.39	0.696	1
Tau	EN_L6_IT_1	NUP54	0.01	0.08	0.15	0.88	1
Tau	EN_L6_IT_2	NUP54	0.13	0.10	1.30	0.195	0.997
Tau	Endo	NUP54	-0.93	0.46	-2.02	0.0439	0.682
Tau	IN_ADARB2	NUP54	0.09	0.08	1.05	0.295	1
Tau	IN_LAMP5_LHX6	NUP54	0.08	0.10	0.85	0.395	1
Tau	IN_LAMP5_RELN	NUP54	0.05	0.07	0.63	0.532	0.996
Tau	IN_PVALB	NUP54	-0.06	0.06	-1.04	0.3	1
Tau	IN_PVALB_CHC	NUP54	-0.09	0.10	-0.84	0.399	1
Tau	IN_SST	NUP54	-0.02	0.06	-0.38	0.703	1
Tau	IN_VIP	NUP54	0.01	0.06	0.12	0.904	1
Tau	Micro	NUP54	0.02	0.08	0.24	0.813	0.999
Tau	OPC	NUP54	0.07	0.06	1.13	0.256	0.87
Tau	Oligo	NUP54	0.00	0.05	0.04	0.968	1
Tau	PC	NUP54	-0.07	0.17	-0.41	0.684	0.949
Tau	VLMC	NUP54	-0.01	0.20	-0.06	0.952	0.999
Tau	Astro	NUP58	0.02	0.07	0.29	0.773	0.971
Tau	EN_L2_3_IT	NUP58	0.03	0.04	0.74	0.459	1
Tau	EN_L3_5_IT_1	NUP58	0.05	0.06	0.94	0.347	0.999
Tau	EN_L3_5_IT_2	NUP58	-0.02	0.05	-0.35	0.727	1
Tau	EN_L3_5_IT_3	NUP58	0.05	0.05	0.87	0.384	0.999
Tau	EN_L5_6_NP	NUP58	0.02	0.08	0.22	0.828	1
Tau	EN_L6B	NUP58	0.02	0.08	0.21	0.836	1
Tau	EN_L6_CT	NUP58	0.01	0.08	0.16	0.871	1
Tau	EN_L6_IT_1	NUP58	0.03	0.07	0.38	0.705	1
Tau	EN_L6_IT_2	NUP58	0.06	0.08	0.74	0.457	0.997
Tau	Endo	NUP58	-0.11	0.15	-0.72	0.469	0.94
Tau	IN_ADARB2	NUP58	0.04	0.07	0.51	0.607	1
Tau	IN_LAMP5_LHX6	NUP58	0.12	0.09	1.35	0.176	1
Tau	IN_LAMP5_RELN	NUP58	0.00	0.07	0.03	0.98	1
Tau	IN_PVALB	NUP58	-0.03	0.05	-0.50	0.615	1
Tau	IN_PVALB_CHC	NUP58	0.04	0.09	0.50	0.614	1
Tau	IN_SST	NUP58	0.01	0.06	0.15	0.88	1
Tau	IN_VIP	NUP58	0.00	0.05	0.08	0.936	1
Tau	Micro	NUP58	0.11	0.09	1.18	0.236	0.999
Tau	OPC	NUP58	0.06	0.05	1.09	0.276	0.88
Tau	Oligo	NUP58	-0.01	0.05	-0.31	0.759	1
Tau	PC	NUP58	-0.07	0.14	-0.47	0.636	0.944
Tau	PVM	NUP58	-0.08	0.28	-0.27	0.784	0.995
Tau	VLMC	NUP58	-0.22	0.19	-1.12	0.261	0.999
Tau	Astro	NUP62CL	-0.04	0.17	-0.25	0.804	0.978
Tau	EN_L2_3_IT	NUP62CL	-0.77	0.39	-1.97	0.0493	1
Tau	Oligo	NUP62CL	-0.28	0.18	-1.62	0.106	1
Tau	Astro	NUP85	0.07	0.08	0.97	0.332	0.9
Tau	EN_L2_3_IT	NUP85	0.00	0.05	0.04	0.969	1
Tau	EN_L3_5_IT_1	NUP85	0.07	0.09	0.79	0.431	0.999
Tau	EN_L3_5_IT_2	NUP85	0.00	0.07	0.06	0.955	1
Tau	EN_L3_5_IT_3	NUP85	0.01	0.07	0.11	0.913	0.999
Tau	EN_L5_6_NP	NUP85	0.08	0.12	0.65	0.516	1
Tau	EN_L6B	NUP85	0.01	0.12	0.08	0.934	1
Tau	EN_L6_CT	NUP85	0.04	0.10	0.45	0.652	1
Tau	EN_L6_IT_1	NUP85	0.06	0.09	0.60	0.546	1
Tau	EN_L6_IT_2	NUP85	-0.00	0.11	-0.04	0.968	0.997
Tau	Endo	NUP85	-0.56	0.56	-1.01	0.315	0.922
Tau	IN_ADARB2	NUP85	-0.03	0.11	-0.30	0.767	1
Tau	IN_LAMP5_LHX6	NUP85	0.10	0.12	0.80	0.426	1
Tau	IN_LAMP5_RELN	NUP85	-0.01	0.10	-0.08	0.934	1
Tau	IN_PVALB	NUP85	-0.06	0.08	-0.65	0.517	1
Tau	IN_PVALB_CHC	NUP85	-0.34	0.14	-2.45	0.0143	1
Tau	IN_SST	NUP85	-0.02	0.09	-0.18	0.859	1
Tau	IN_VIP	NUP85	0.06	0.08	0.77	0.443	1
Tau	Micro	NUP85	0.05	0.08	0.69	0.489	0.999
Tau	OPC	NUP85	0.06	0.07	0.90	0.37	0.909
Tau	Oligo	NUP85	0.00	0.06	0.07	0.945	1
Tau	PC	NUP85	0.03	0.40	0.08	0.934	0.992
Tau	Astro	NUP88	0.06	0.05	1.18	0.239	0.886
Tau	EN_L2_3_IT	NUP88	-0.00	0.04	-0.10	0.923	1
Tau	EN_L3_5_IT_1	NUP88	0.01	0.06	0.12	0.906	0.999
Tau	EN_L3_5_IT_2	NUP88	0.02	0.05	0.40	0.692	1
Tau	EN_L3_5_IT_3	NUP88	0.03	0.05	0.59	0.555	0.999
Tau	EN_L5_6_NP	NUP88	-0.07	0.08	-0.84	0.399	1
Tau	EN_L6B	NUP88	0.07	0.09	0.83	0.405	1
Tau	EN_L6_CT	NUP88	-0.05	0.08	-0.62	0.538	1
Tau	EN_L6_IT_1	NUP88	0.02	0.07	0.25	0.799	1
Tau	EN_L6_IT_2	NUP88	0.07	0.08	0.79	0.429	0.997
Tau	Endo	NUP88	0.28	0.47	0.59	0.555	0.953
Tau	IN_ADARB2	NUP88	0.10	0.08	1.23	0.219	1
Tau	IN_LAMP5_LHX6	NUP88	0.10	0.08	1.26	0.207	1
Tau	IN_LAMP5_RELN	NUP88	0.01	0.06	0.13	0.893	1
Tau	IN_PVALB	NUP88	0.07	0.05	1.37	0.172	1
Tau	IN_PVALB_CHC	NUP88	0.01	0.10	0.05	0.958	1
Tau	IN_SST	NUP88	-0.06	0.07	-0.90	0.37	1
Tau	IN_VIP	NUP88	0.01	0.05	0.18	0.855	1
Tau	Micro	NUP88	0.04	0.09	0.49	0.623	0.999
Tau	OPC	NUP88	0.07	0.05	1.47	0.141	0.841
Tau	Oligo	NUP88	0.03	0.04	0.65	0.513	1
Tau	PC	NUP88	0.03	0.15	0.20	0.843	0.982
Tau	VLMC	NUP88	0.01	0.19	0.07	0.947	0.999
Tau	Astro	NUP93	0.02	0.06	0.29	0.773	0.971
Tau	EN_L2_3_IT	NUP93	-0.02	0.04	-0.40	0.692	1
Tau	EN_L3_5_IT_1	NUP93	0.07	0.07	1.02	0.306	0.999
Tau	EN_L3_5_IT_2	NUP93	0.04	0.07	0.54	0.586	1
Tau	EN_L3_5_IT_3	NUP93	-0.00	0.07	-0.04	0.971	0.999
Tau	EN_L5_6_NP	NUP93	0.03	0.10	0.35	0.728	1
Tau	EN_L6B	NUP93	-0.05	0.09	-0.50	0.614	1
Tau	EN_L6_CT	NUP93	-0.01	0.09	-0.15	0.88	1
Tau	EN_L6_IT_1	NUP93	-0.01	0.08	-0.17	0.862	1
Tau	EN_L6_IT_2	NUP93	-0.08	0.08	-1.06	0.291	0.997
Tau	Endo	NUP93	-0.25	0.43	-0.57	0.565	0.953
Tau	IN_ADARB2	NUP93	-0.03	0.09	-0.38	0.704	1
Tau	IN_LAMP5_LHX6	NUP93	-0.08	0.07	-1.17	0.242	1
Tau	IN_LAMP5_RELN	NUP93	0.00	0.07	0.04	0.969	1
Tau	IN_PVALB	NUP93	0.01	0.05	0.21	0.832	1
Tau	IN_PVALB_CHC	NUP93	0.03	0.07	0.44	0.661	1
Tau	IN_SST	NUP93	0.03	0.05	0.62	0.537	1
Tau	IN_VIP	NUP93	0.01	0.05	0.21	0.837	1
Tau	Micro	NUP93	-0.01	0.08	-0.10	0.921	0.999
Tau	OPC	NUP93	0.01	0.07	0.11	0.916	0.995
Tau	Oligo	NUP93	0.01	0.05	0.12	0.902	1
Tau	PC	NUP93	-0.11	0.48	-0.23	0.816	0.977
Tau	PVM	NUP93	1.61	0.58	2.77	0.00566	0.843
Tau	Adaptive	NUP98	-0.23	0.31	-0.75	0.453	0.999
Tau	Astro	NUP98	0.04	0.07	0.61	0.542	0.931
Tau	EN_L2_3_IT	NUP98	-0.02	0.03	-0.80	0.426	1
Tau	EN_L3_5_IT_1	NUP98	-0.06	0.06	-0.97	0.332	0.999
Tau	EN_L3_5_IT_2	NUP98	-0.01	0.05	-0.31	0.755	1
Tau	EN_L3_5_IT_3	NUP98	-0.03	0.05	-0.64	0.521	0.999
Tau	EN_L5_6_NP	NUP98	-0.16	0.07	-2.31	0.0209	1
Tau	EN_L6B	NUP98	-0.15	0.09	-1.63	0.103	1
Tau	EN_L6_CT	NUP98	-0.05	0.06	-0.74	0.459	1
Tau	EN_L6_IT_1	NUP98	0.03	0.07	0.40	0.687	1
Tau	EN_L6_IT_2	NUP98	-0.05	0.08	-0.59	0.552	0.997
Tau	Endo	NUP98	-0.09	0.13	-0.68	0.498	0.948
Tau	IN_ADARB2	NUP98	0.00	0.07	0.03	0.974	1
Tau	IN_LAMP5_LHX6	NUP98	-0.03	0.07	-0.44	0.662	1
Tau	IN_LAMP5_RELN	NUP98	0.01	0.06	0.21	0.835	1
Tau	IN_PVALB	NUP98	-0.06	0.05	-1.14	0.255	1
Tau	IN_PVALB_CHC	NUP98	-0.00	0.09	-0.04	0.971	1
Tau	IN_SST	NUP98	0.01	0.06	0.17	0.868	1
Tau	IN_VIP	NUP98	-0.06	0.04	-1.49	0.135	1
Tau	Micro	NUP98	-0.02	0.08	-0.24	0.811	0.999
Tau	OPC	NUP98	0.07	0.05	1.34	0.182	0.846
Tau	Oligo	NUP98	0.05	0.04	1.33	0.185	1
Tau	PC	NUP98	0.33	0.13	2.48	0.0132	0.531
Tau	PVM	NUP98	0.23	0.18	1.31	0.191	0.995
Tau	SMC	NUP98	0.81	0.70	1.15	0.249	0.819
Tau	VLMC	NUP98	0.11	0.17	0.64	0.522	0.999
Tau	Astro	NUPR1	0.18	0.20	0.93	0.354	0.904
Tau	EN_L2_3_IT	NUPR1	0.05	0.21	0.23	0.815	1
Tau	Oligo	NUPR1	-0.09	0.23	-0.39	0.698	1
Tau	EN_L2_3_IT	NUPR2	0.24	0.17	1.41	0.16	1
Tau	Astro	NUS1	0.10	0.06	1.62	0.105	0.861
Tau	EN_L2_3_IT	NUS1	0.05	0.04	1.18	0.239	1
Tau	EN_L3_5_IT_1	NUS1	0.04	0.07	0.68	0.499	0.999
Tau	EN_L3_5_IT_2	NUS1	0.13	0.05	2.54	0.0111	1
Tau	EN_L3_5_IT_3	NUS1	0.05	0.06	0.79	0.431	0.999
Tau	EN_L5_6_NP	NUS1	0.19	0.09	2.05	0.0404	1
Tau	EN_L6B	NUS1	0.08	0.09	0.89	0.375	1
Tau	EN_L6_CT	NUS1	0.01	0.08	0.17	0.866	1
Tau	EN_L6_IT_1	NUS1	0.12	0.08	1.48	0.14	1
Tau	EN_L6_IT_2	NUS1	0.09	0.09	1.04	0.299	0.997
Tau	Endo	NUS1	-0.30	0.67	-0.44	0.658	0.969
Tau	IN_ADARB2	NUS1	-0.05	0.09	-0.57	0.566	1
Tau	IN_LAMP5_LHX6	NUS1	0.07	0.10	0.74	0.457	1
Tau	IN_LAMP5_RELN	NUS1	-0.00	0.07	-0.03	0.979	1
Tau	IN_PVALB	NUS1	0.05	0.06	0.87	0.384	1
Tau	IN_PVALB_CHC	NUS1	0.10	0.12	0.81	0.416	1
Tau	IN_SST	NUS1	0.01	0.07	0.09	0.925	1
Tau	IN_VIP	NUS1	0.03	0.05	0.58	0.56	1
Tau	Micro	NUS1	0.10	0.10	0.99	0.323	0.999
Tau	OPC	NUS1	0.06	0.05	1.03	0.302	0.89
Tau	Oligo	NUS1	0.08	0.05	1.48	0.138	1
Tau	PC	NUS1	0.49	0.46	1.06	0.29	0.88
Tau	Astro	NUTF2	0.15	0.08	1.90	0.0576	0.844
Tau	EN_L2_3_IT	NUTF2	-0.05	0.06	-0.80	0.421	1
Tau	EN_L3_5_IT_1	NUTF2	0.09	0.11	0.79	0.431	0.999
Tau	EN_L3_5_IT_2	NUTF2	-0.04	0.09	-0.42	0.675	1
Tau	EN_L3_5_IT_3	NUTF2	0.07	0.08	0.82	0.413	0.999
Tau	EN_L5_6_NP	NUTF2	0.56	0.42	1.32	0.187	1
Tau	EN_L6B	NUTF2	0.01	0.15	0.05	0.964	1
Tau	EN_L6_CT	NUTF2	0.12	0.15	0.80	0.425	1
Tau	EN_L6_IT_1	NUTF2	-0.08	0.12	-0.63	0.529	1
Tau	EN_L6_IT_2	NUTF2	0.19	0.18	1.05	0.293	0.997
Tau	IN_ADARB2	NUTF2	0.09	0.14	0.60	0.551	1
Tau	IN_LAMP5_LHX6	NUTF2	0.16	0.17	0.95	0.341	1
Tau	IN_LAMP5_RELN	NUTF2	-0.15	0.14	-1.10	0.27	0.996
Tau	IN_PVALB	NUTF2	0.02	0.09	0.23	0.821	1
Tau	IN_SST	NUTF2	0.13	0.10	1.35	0.177	1
Tau	IN_VIP	NUTF2	0.09	0.08	1.12	0.262	1
Tau	Micro	NUTF2	-0.06	0.15	-0.39	0.695	0.999
Tau	OPC	NUTF2	0.03	0.10	0.34	0.737	0.975
Tau	Oligo	NUTF2	0.03	0.06	0.54	0.593	1
Tau	EN_L2_3_IT	NUTM1	-0.04	0.16	-0.27	0.788	1
Tau	Oligo	NUTM2A	-0.25	0.18	-1.43	0.153	1
Tau	Oligo	NUTM2D	-0.04	0.16	-0.28	0.783	1
Tau	Astro	NUTM2E	-0.06	0.10	-0.60	0.545	0.933
Tau	EN_L2_3_IT	NUTM2E	-0.00	0.10	-0.04	0.968	1
Tau	EN_L3_5_IT_1	NUTM2E	0.03	0.15	0.18	0.859	0.999
Tau	EN_L3_5_IT_2	NUTM2E	0.05	0.12	0.46	0.649	1
Tau	EN_L3_5_IT_3	NUTM2E	0.03	0.13	0.25	0.799	0.999
Tau	EN_L6B	NUTM2E	0.54	0.52	1.04	0.299	1
Tau	EN_L6_CT	NUTM2E	-0.10	0.16	-0.61	0.539	1
Tau	EN_L6_IT_1	NUTM2E	0.05	0.16	0.31	0.758	1
Tau	IN_PVALB	NUTM2E	-0.03	0.12	-0.26	0.793	1
Tau	IN_SST	NUTM2E	-0.01	0.14	-0.07	0.941	1
Tau	IN_VIP	NUTM2E	-0.03	0.11	-0.24	0.811	1
Tau	OPC	NUTM2E	0.12	0.12	1.01	0.315	0.893
Tau	Oligo	NUTM2E	-0.06	0.08	-0.69	0.489	1
Tau	Astro	NUTM2G	-0.08	0.16	-0.48	0.634	0.952
Tau	EN_L2_3_IT	NUTM2G	-0.11	0.14	-0.80	0.422	1
Tau	Oligo	NUTM2G	-0.10	0.14	-0.69	0.49	1
Tau	Astro	NVL	0.02	0.05	0.39	0.699	0.963
Tau	EN_L2_3_IT	NVL	-0.02	0.04	-0.64	0.521	1
Tau	EN_L3_5_IT_1	NVL	-0.06	0.06	-1.04	0.3	0.999
Tau	EN_L3_5_IT_2	NVL	0.05	0.05	1.01	0.313	1
Tau	EN_L3_5_IT_3	NVL	-0.02	0.06	-0.42	0.673	0.999
Tau	EN_L5_6_NP	NVL	-0.10	0.08	-1.21	0.225	1
Tau	EN_L6B	NVL	0.04	0.09	0.47	0.64	1
Tau	EN_L6_CT	NVL	-0.05	0.07	-0.77	0.439	1
Tau	EN_L6_IT_1	NVL	-0.05	0.07	-0.65	0.517	1
Tau	EN_L6_IT_2	NVL	0.02	0.09	0.26	0.791	0.997
Tau	Endo	NVL	-0.13	0.54	-0.25	0.805	0.985
Tau	IN_ADARB2	NVL	0.01	0.08	0.11	0.911	1
Tau	IN_LAMP5_LHX6	NVL	-0.00	0.09	-0.03	0.979	1
Tau	IN_LAMP5_RELN	NVL	0.10	0.07	1.33	0.185	0.996
Tau	IN_PVALB	NVL	-0.04	0.05	-0.77	0.441	1
Tau	IN_PVALB_CHC	NVL	0.03	0.10	0.27	0.788	1
Tau	IN_SST	NVL	-0.06	0.06	-0.90	0.365	1
Tau	IN_VIP	NVL	0.02	0.05	0.43	0.669	1
Tau	Micro	NVL	-0.12	0.08	-1.54	0.122	0.999
Tau	OPC	NVL	-0.03	0.05	-0.60	0.549	0.941
Tau	Oligo	NVL	-0.04	0.05	-0.85	0.394	1
Tau	PC	NVL	0.18	0.33	0.54	0.588	0.936
Tau	PVM	NVL	0.09	0.70	0.13	0.898	0.995
Tau	VLMC	NVL	0.13	0.18	0.74	0.462	0.999
Tau	Astro	NWD1	0.07	0.17	0.42	0.677	0.96
Tau	EN_L2_3_IT	NWD1	-0.10	0.08	-1.27	0.204	1
Tau	EN_L3_5_IT_1	NWD1	-0.05	0.14	-0.36	0.719	0.999
Tau	EN_L3_5_IT_2	NWD1	0.06	0.11	0.58	0.565	1
Tau	EN_L3_5_IT_3	NWD1	0.11	0.12	0.93	0.355	0.999
Tau	EN_L6B	NWD1	0.21	0.46	0.46	0.645	1
Tau	EN_L6_CT	NWD1	-0.12	0.48	-0.25	0.8	1
Tau	EN_L6_IT_1	NWD1	0.21	0.41	0.50	0.616	1
Tau	IN_PVALB	NWD1	-0.09	0.13	-0.65	0.517	1
Tau	IN_VIP	NWD1	-0.13	0.12	-1.10	0.269	1
Tau	OPC	NWD1	-0.05	0.13	-0.41	0.684	0.965
Tau	Oligo	NWD1	-0.08	0.10	-0.84	0.403	1
Tau	Astro	NWD2	-0.14	0.12	-1.20	0.23	0.886
Tau	EN_L2_3_IT	NWD2	0.07	0.07	1.06	0.289	1
Tau	EN_L3_5_IT_1	NWD2	0.10	0.08	1.17	0.243	0.999
Tau	EN_L3_5_IT_2	NWD2	0.12	0.08	1.59	0.112	1
Tau	EN_L3_5_IT_3	NWD2	0.12	0.08	1.53	0.127	0.999
Tau	EN_L5_6_NP	NWD2	0.06	0.20	0.30	0.761	1
Tau	EN_L6B	NWD2	0.16	0.23	0.70	0.482	1
Tau	EN_L6_CT	NWD2	0.34	0.23	1.50	0.133	1
Tau	EN_L6_IT_1	NWD2	0.10	0.09	1.11	0.268	1
Tau	EN_L6_IT_2	NWD2	0.03	0.11	0.27	0.784	0.997
Tau	IN_ADARB2	NWD2	0.33	0.26	1.29	0.198	1
Tau	IN_LAMP5_LHX6	NWD2	0.07	0.14	0.51	0.61	1
Tau	IN_LAMP5_RELN	NWD2	0.74	0.32	2.31	0.0208	0.996
Tau	IN_PVALB	NWD2	0.08	0.10	0.80	0.426	1
Tau	IN_PVALB_CHC	NWD2	0.14	0.22	0.60	0.547	1
Tau	IN_SST	NWD2	0.29	0.19	1.54	0.125	1
Tau	IN_VIP	NWD2	0.10	0.14	0.70	0.485	1
Tau	Micro	NWD2	-0.11	0.20	-0.53	0.595	0.999
Tau	OPC	NWD2	0.26	0.18	1.48	0.139	0.841
Tau	Oligo	NWD2	-0.11	0.13	-0.88	0.38	1
Tau	Astro	NXF1	0.15	0.08	1.76	0.0781	0.857
Tau	EN_L2_3_IT	NXF1	-0.03	0.07	-0.46	0.649	1
Tau	EN_L3_5_IT_1	NXF1	-0.00	0.12	-0.03	0.976	0.999
Tau	EN_L3_5_IT_2	NXF1	0.05	0.09	0.61	0.543	1
Tau	EN_L3_5_IT_3	NXF1	-0.17	0.09	-2.01	0.0445	0.999
Tau	EN_L5_6_NP	NXF1	0.30	0.37	0.82	0.414	1
Tau	EN_L6B	NXF1	0.58	0.46	1.27	0.205	1
Tau	EN_L6_CT	NXF1	0.00	0.15	0.01	0.99	1
Tau	EN_L6_IT_1	NXF1	-0.13	0.13	-0.98	0.329	1
Tau	EN_L6_IT_2	NXF1	-0.41	0.17	-2.41	0.0161	0.997
Tau	IN_ADARB2	NXF1	-0.01	0.13	-0.09	0.932	1
Tau	IN_LAMP5_LHX6	NXF1	-0.04	0.17	-0.23	0.818	1
Tau	IN_LAMP5_RELN	NXF1	0.20	0.13	1.60	0.109	0.996
Tau	IN_PVALB	NXF1	-0.00	0.09	-0.02	0.981	1
Tau	IN_PVALB_CHC	NXF1	-0.43	0.34	-1.26	0.206	1
Tau	IN_SST	NXF1	0.13	0.12	1.08	0.28	1
Tau	IN_VIP	NXF1	-0.03	0.09	-0.34	0.733	1
Tau	Micro	NXF1	0.06	0.13	0.45	0.652	0.999
Tau	OPC	NXF1	0.19	0.09	2.15	0.0315	0.82
Tau	Oligo	NXF1	0.07	0.08	0.84	0.403	1
Tau	Astro	NXN	0.09	0.12	0.70	0.485	0.923
Tau	EN_L2_3_IT	NXN	0.03	0.08	0.43	0.669	1
Tau	EN_L3_5_IT_1	NXN	0.15	0.11	1.42	0.156	0.999
Tau	EN_L3_5_IT_2	NXN	0.23	0.12	1.88	0.0599	1
Tau	EN_L3_5_IT_3	NXN	0.23	0.13	1.74	0.0825	0.999
Tau	EN_L5_6_NP	NXN	0.08	0.15	0.56	0.576	1
Tau	EN_L6B	NXN	-0.09	0.18	-0.47	0.64	1
Tau	EN_L6_CT	NXN	0.30	0.17	1.80	0.0717	1
Tau	EN_L6_IT_1	NXN	-0.09	0.15	-0.59	0.558	1
Tau	EN_L6_IT_2	NXN	-0.03	0.17	-0.19	0.847	0.997
Tau	Endo	NXN	-0.08	0.12	-0.63	0.528	0.951
Tau	IN_ADARB2	NXN	0.08	0.11	0.69	0.493	1
Tau	IN_LAMP5_LHX6	NXN	-0.08	0.12	-0.72	0.471	1
