## Supplementary Table 4 for "Single-cell atlas of transcriptomic vulnerability across multiple neurodegenerative and neuropsychiatric diseases": 316513_file28 (part 55 of 96)

dx	assay	ID	estimate	std.error	statistic	p.value	FDR
Tau	IN_LAMP5_RELN	NXN	0.08	0.11	0.74	0.462	0.996
Tau	IN_PVALB	NXN	-0.04	0.10	-0.40	0.692	1
Tau	IN_PVALB_CHC	NXN	-0.09	0.17	-0.50	0.614	1
Tau	IN_SST	NXN	0.10	0.11	0.89	0.374	1
Tau	IN_VIP	NXN	0.06	0.08	0.75	0.455	1
Tau	Micro	NXN	-0.10	0.12	-0.81	0.416	0.999
Tau	OPC	NXN	-0.13	0.08	-1.65	0.0993	0.841
Tau	Oligo	NXN	0.03	0.07	0.41	0.681	1
Tau	PC	NXN	0.13	0.21	0.62	0.535	0.932
Tau	SMC	NXN	0.40	0.46	0.86	0.388	0.876
Tau	VLMC	NXN	0.03	0.27	0.10	0.922	0.999
Tau	Astro	NXNL2	-0.17	0.19	-0.89	0.375	0.914
Tau	EN_L2_3_IT	NXNL2	0.04	0.12	0.31	0.753	1
Tau	EN_L3_5_IT_2	NXNL2	-0.06	0.38	-0.16	0.872	1
Tau	EN_L3_5_IT_3	NXNL2	-0.04	0.20	-0.22	0.83	0.999
Tau	EN_L5_6_NP	NXNL2	-0.78	0.57	-1.36	0.173	1
Tau	IN_PVALB	NXNL2	-0.07	0.16	-0.44	0.662	1
Tau	IN_VIP	NXNL2	-0.06	0.17	-0.37	0.713	1
Tau	Oligo	NXNL2	-0.01	0.15	-0.09	0.932	1
Tau	Astro	NXPE1	0.01	0.42	0.02	0.983	0.998
Tau	EN_L2_3_IT	NXPE1	-0.48	0.48	-1.01	0.313	1
Tau	EN_L3_5_IT_1	NXPE1	-0.73	0.41	-1.76	0.078	0.999
Tau	EN_L3_5_IT_2	NXPE1	-0.68	0.44	-1.57	0.117	1
Tau	EN_L3_5_IT_3	NXPE1	-0.49	0.43	-1.14	0.253	0.999
Tau	EN_L5_6_NP	NXPE1	-0.30	0.40	-0.75	0.453	1
Tau	EN_L6B	NXPE1	-0.26	0.50	-0.51	0.609	1
Tau	EN_L6_CT	NXPE1	-0.32	0.48	-0.68	0.499	1
Tau	EN_L6_IT_1	NXPE1	-0.83	0.45	-1.86	0.0635	1
Tau	EN_L6_IT_2	NXPE1	-0.25	0.48	-0.53	0.596	0.997
Tau	Endo	NXPE1	-0.08	1.34	-0.06	0.951	0.993
Tau	IN_ADARB2	NXPE1	-0.58	0.50	-1.16	0.247	1
Tau	IN_LAMP5_LHX6	NXPE1	-0.46	0.46	-0.99	0.32	1
Tau	IN_LAMP5_RELN	NXPE1	-0.47	0.48	-0.98	0.328	0.996
Tau	IN_PVALB	NXPE1	-0.60	0.47	-1.29	0.197	1
Tau	IN_PVALB_CHC	NXPE1	-0.52	0.49	-1.06	0.29	1
Tau	IN_SST	NXPE1	-0.12	0.56	-0.22	0.829	1
Tau	IN_VIP	NXPE1	-0.35	0.49	-0.71	0.475	1
Tau	Micro	NXPE1	0.29	0.63	0.46	0.642	0.999
Tau	OPC	NXPE1	0.00	0.39	0.01	0.991	0.999
Tau	Oligo	NXPE1	0.13	0.46	0.27	0.787	1
Tau	PC	NXPE1	-3.55	1.63	-2.18	0.0293	0.611
Tau	Oligo	NXPE2	0.08	0.17	0.49	0.628	1
Tau	Astro	NXPE3	0.13	0.06	2.27	0.0231	0.844
Tau	EN_L2_3_IT	NXPE3	0.04	0.05	0.84	0.403	1
Tau	EN_L3_5_IT_1	NXPE3	-0.03	0.09	-0.35	0.725	0.999
Tau	EN_L3_5_IT_2	NXPE3	-0.00	0.06	-0.02	0.981	1
Tau	EN_L3_5_IT_3	NXPE3	0.01	0.07	0.12	0.907	0.999
Tau	EN_L5_6_NP	NXPE3	0.03	0.09	0.31	0.757	1
Tau	EN_L6B	NXPE3	-0.02	0.11	-0.20	0.845	1
Tau	EN_L6_CT	NXPE3	0.01	0.08	0.17	0.865	1
Tau	EN_L6_IT_1	NXPE3	0.00	0.09	0.04	0.965	1
Tau	EN_L6_IT_2	NXPE3	0.05	0.10	0.54	0.586	0.997
Tau	Endo	NXPE3	-0.34	0.56	-0.61	0.544	0.953
Tau	IN_ADARB2	NXPE3	0.08	0.10	0.79	0.431	1
Tau	IN_LAMP5_LHX6	NXPE3	0.04	0.10	0.42	0.674	1
Tau	IN_LAMP5_RELN	NXPE3	0.08	0.09	0.92	0.357	0.996
Tau	IN_PVALB	NXPE3	0.12	0.05	2.19	0.0289	1
Tau	IN_PVALB_CHC	NXPE3	0.13	0.12	1.08	0.282	1
Tau	IN_SST	NXPE3	0.11	0.06	1.73	0.084	1
Tau	IN_VIP	NXPE3	0.02	0.05	0.38	0.705	1
Tau	Micro	NXPE3	0.06	0.11	0.53	0.599	0.999
Tau	OPC	NXPE3	0.02	0.06	0.30	0.763	0.976
Tau	Oligo	NXPE3	0.07	0.04	1.73	0.0841	1
Tau	PC	NXPE3	0.43	0.59	0.73	0.468	0.913
Tau	Oligo	NXPE4	0.02	0.23	0.11	0.916	1
Tau	Astro	NXPH1	0.01	0.08	0.13	0.9	0.991
Tau	EN_L2_3_IT	NXPH1	-0.08	0.08	-1.10	0.273	1
Tau	EN_L3_5_IT_1	NXPH1	-0.01	0.10	-0.07	0.944	0.999
Tau	EN_L3_5_IT_2	NXPH1	-0.03	0.09	-0.38	0.702	1
Tau	EN_L3_5_IT_3	NXPH1	-0.06	0.10	-0.57	0.567	0.999
Tau	EN_L5_6_NP	NXPH1	-0.05	0.14	-0.34	0.732	1
Tau	EN_L6B	NXPH1	-0.04	0.19	-0.21	0.834	1
Tau	EN_L6_CT	NXPH1	-0.05	0.14	-0.33	0.742	1
Tau	EN_L6_IT_1	NXPH1	-0.02	0.14	-0.15	0.88	1
Tau	EN_L6_IT_2	NXPH1	0.04	0.21	0.17	0.866	0.997
Tau	Endo	NXPH1	-0.11	0.45	-0.23	0.817	0.985
Tau	IN_ADARB2	NXPH1	0.01	0.11	0.06	0.955	1
Tau	IN_LAMP5_LHX6	NXPH1	-0.01	0.06	-0.17	0.867	1
Tau	IN_LAMP5_RELN	NXPH1	0.05	0.06	0.77	0.443	0.996
Tau	IN_PVALB	NXPH1	0.02	0.05	0.40	0.686	1
Tau	IN_PVALB_CHC	NXPH1	-0.20	0.11	-1.75	0.0795	1
Tau	IN_SST	NXPH1	0.01	0.05	0.18	0.856	1
Tau	IN_VIP	NXPH1	0.04	0.10	0.39	0.694	1
Tau	Micro	NXPH1	0.00	0.11	0.03	0.978	0.999
Tau	OPC	NXPH1	-0.06	0.06	-1.03	0.302	0.89
Tau	Oligo	NXPH1	-0.04	0.07	-0.61	0.54	1
Tau	PC	NXPH1	0.35	0.43	0.81	0.416	0.904
Tau	Astro	NXPH2	-0.02	0.13	-0.16	0.87	0.987
Tau	EN_L2_3_IT	NXPH2	-0.14	0.13	-1.12	0.263	1
Tau	EN_L3_5_IT_1	NXPH2	-0.03	0.21	-0.16	0.872	0.999
Tau	EN_L3_5_IT_2	NXPH2	0.04	0.41	0.09	0.93	1
Tau	EN_L3_5_IT_3	NXPH2	0.23	0.18	1.26	0.208	0.999
Tau	EN_L5_6_NP	NXPH2	-0.16	0.10	-1.69	0.0914	1
Tau	EN_L6_CT	NXPH2	-0.04	0.25	-0.16	0.875	1
Tau	EN_L6_IT_1	NXPH2	-0.46	0.50	-0.91	0.361	1
Tau	IN_ADARB2	NXPH2	-0.02	0.18	-0.11	0.912	1
Tau	IN_LAMP5_LHX6	NXPH2	-0.00	0.11	-0.04	0.969	1
Tau	IN_LAMP5_RELN	NXPH2	-0.14	0.10	-1.39	0.163	0.996
Tau	IN_PVALB	NXPH2	0.04	0.09	0.52	0.603	1
Tau	IN_PVALB_CHC	NXPH2	-0.02	0.18	-0.12	0.903	1
Tau	IN_SST	NXPH2	0.09	0.14	0.63	0.528	1
Tau	IN_VIP	NXPH2	-0.09	0.17	-0.57	0.572	1
Tau	Oligo	NXPH2	-0.02	0.12	-0.17	0.865	1
Tau	Astro	NXPH3	-0.31	0.19	-1.61	0.108	0.862
Tau	EN_L2_3_IT	NXPH3	-0.37	0.35	-1.08	0.28	1
Tau	EN_L3_5_IT_3	NXPH3	-0.23	0.34	-0.69	0.491	0.999
Tau	EN_L5_6_NP	NXPH3	0.04	0.15	0.29	0.772	1
Tau	EN_L6B	NXPH3	0.37	0.20	1.80	0.0713	1
Tau	IN_VIP	NXPH3	0.08	0.14	0.61	0.543	1
Tau	EN_L6B	NXPH4	0.05	0.20	0.24	0.811	1
Tau	IN_VIP	NXPH4	0.07	0.14	0.45	0.649	1
Tau	EN_L2_3_IT	NXT1	0.00	0.13	0.03	0.973	1
Tau	Oligo	NXT1	0.13	0.16	0.84	0.4	1
Tau	Astro	NXT2	-0.16	0.15	-1.10	0.272	0.891
Tau	Oligo	NXT2	0.15	0.14	1.11	0.265	1
Tau	Astro	NYAP1	-0.09	0.08	-1.11	0.265	0.89
Tau	EN_L2_3_IT	NYAP1	0.03	0.07	0.41	0.684	1
Tau	EN_L3_5_IT_1	NYAP1	0.13	0.11	1.14	0.253	0.999
Tau	EN_L3_5_IT_2	NYAP1	-0.03	0.08	-0.33	0.742	1
Tau	EN_L3_5_IT_3	NYAP1	-0.06	0.09	-0.60	0.552	0.999
Tau	EN_L5_6_NP	NYAP1	0.36	0.34	1.05	0.295	1
Tau	EN_L6B	NYAP1	-0.02	0.16	-0.13	0.899	1
Tau	EN_L6_CT	NYAP1	0.09	0.14	0.63	0.527	1
Tau	EN_L6_IT_1	NYAP1	0.13	0.13	0.97	0.33	1
Tau	EN_L6_IT_2	NYAP1	0.03	0.17	0.18	0.86	0.997
Tau	IN_ADARB2	NYAP1	0.10	0.13	0.73	0.468	1
Tau	IN_LAMP5_RELN	NYAP1	0.06	0.15	0.42	0.672	0.996
Tau	IN_PVALB	NYAP1	-0.01	0.08	-0.11	0.914	1
Tau	IN_SST	NYAP1	0.07	0.11	0.68	0.494	1
Tau	IN_VIP	NYAP1	0.11	0.07	1.48	0.139	1
Tau	OPC	NYAP1	0.15	0.15	0.98	0.327	0.894
Tau	Oligo	NYAP1	0.02	0.15	0.14	0.89	1
Tau	Astro	NYAP2	0.10	0.14	0.71	0.479	0.923
Tau	EN_L2_3_IT	NYAP2	-0.01	0.07	-0.09	0.931	1
Tau	EN_L3_5_IT_1	NYAP2	-0.05	0.08	-0.57	0.567	0.999
Tau	EN_L3_5_IT_2	NYAP2	-0.03	0.09	-0.38	0.705	1
Tau	EN_L3_5_IT_3	NYAP2	-0.05	0.06	-0.82	0.409	0.999
Tau	EN_L5_6_NP	NYAP2	-0.04	0.07	-0.50	0.616	1
Tau	EN_L6B	NYAP2	-0.03	0.12	-0.29	0.768	1
Tau	EN_L6_CT	NYAP2	-0.05	0.11	-0.44	0.66	1
Tau	EN_L6_IT_1	NYAP2	0.09	0.14	0.69	0.491	1
Tau	EN_L6_IT_2	NYAP2	-0.06	0.20	-0.31	0.758	0.997
Tau	IN_ADARB2	NYAP2	-0.04	0.07	-0.54	0.588	1
Tau	IN_LAMP5_LHX6	NYAP2	-0.02	0.08	-0.22	0.825	1
Tau	IN_LAMP5_RELN	NYAP2	-0.11	0.08	-1.47	0.142	0.996
Tau	IN_PVALB	NYAP2	-0.01	0.12	-0.06	0.955	1
Tau	IN_PVALB_CHC	NYAP2	-0.11	0.11	-1.06	0.288	1
Tau	IN_SST	NYAP2	-0.13	0.11	-1.18	0.238	1
Tau	IN_VIP	NYAP2	-0.09	0.06	-1.63	0.102	1
Tau	Micro	NYAP2	0.13	0.21	0.63	0.529	0.999
Tau	OPC	NYAP2	0.25	0.16	1.59	0.112	0.841
Tau	Oligo	NYAP2	0.03	0.13	0.24	0.81	1
Tau	Astro	NYNRIN	0.02	0.13	0.16	0.873	0.987
Tau	EN_L2_3_IT	NYNRIN	-0.26	0.19	-1.39	0.163	1
Tau	EN_L3_5_IT_1	NYNRIN	-0.29	0.39	-0.75	0.456	0.999
Tau	EN_L3_5_IT_2	NYNRIN	-0.35	0.46	-0.76	0.446	1
Tau	EN_L3_5_IT_3	NYNRIN	0.03	0.14	0.19	0.85	0.999
Tau	EN_L5_6_NP	NYNRIN	0.03	0.44	0.06	0.949	1
Tau	IN_ADARB2	NYNRIN	-0.01	0.17	-0.08	0.937	1
Tau	IN_PVALB	NYNRIN	-0.01	0.14	-0.10	0.92	1
Tau	IN_SST	NYNRIN	-0.05	0.12	-0.42	0.674	1
Tau	IN_VIP	NYNRIN	0.10	0.09	1.14	0.254	1
Tau	Astro	OAF	0.01	0.10	0.12	0.904	0.991
Tau	EN_L2_3_IT	OAF	0.07	0.15	0.49	0.625	1
Tau	EN_L3_5_IT_3	OAF	-0.11	0.18	-0.62	0.537	0.999
Tau	IN_PVALB	OAF	-0.10	0.17	-0.62	0.532	1
Tau	Micro	OAF	-0.12	0.18	-0.66	0.506	0.999
Tau	OPC	OAF	-0.10	0.16	-0.62	0.536	0.939
Tau	Oligo	OAF	-0.10	0.11	-0.89	0.374	1
Tau	PC	OAF	-0.04	0.20	-0.22	0.822	0.978
Tau	VLMC	OAF	0.18	0.22	0.80	0.421	0.999
Tau	Astro	OARD1	-0.02	0.07	-0.37	0.715	0.965
Tau	EN_L2_3_IT	OARD1	0.05	0.08	0.70	0.482	1
Tau	EN_L3_5_IT_1	OARD1	0.03	0.11	0.29	0.769	0.999
Tau	EN_L3_5_IT_2	OARD1	0.06	0.09	0.66	0.509	1
Tau	EN_L3_5_IT_3	OARD1	0.06	0.09	0.66	0.507	0.999
Tau	EN_L5_6_NP	OARD1	0.08	0.14	0.54	0.588	1
Tau	EN_L6B	OARD1	0.16	0.17	0.92	0.356	1
Tau	EN_L6_CT	OARD1	-0.14	0.16	-0.85	0.396	1
Tau	EN_L6_IT_1	OARD1	-0.07	0.15	-0.49	0.623	1
Tau	EN_L6_IT_2	OARD1	-0.16	0.21	-0.73	0.463	0.997
Tau	IN_ADARB2	OARD1	0.03	0.15	0.21	0.837	1
Tau	IN_LAMP5_LHX6	OARD1	0.20	0.17	1.18	0.237	1
Tau	IN_LAMP5_RELN	OARD1	0.34	0.13	2.62	0.0088	0.996
Tau	IN_PVALB	OARD1	-0.02	0.09	-0.24	0.808	1
Tau	IN_SST	OARD1	0.08	0.11	0.79	0.427	1
Tau	IN_VIP	OARD1	0.07	0.08	0.87	0.387	1
Tau	Micro	OARD1	-0.05	0.12	-0.42	0.675	0.999
Tau	OPC	OARD1	-0.02	0.07	-0.21	0.831	0.984
Tau	Oligo	OARD1	0.03	0.05	0.54	0.588	1
Tau	Micro	OAS1	-0.21	0.22	-0.98	0.329	0.999
Tau	OPC	OAS1	-0.26	0.22	-1.20	0.231	0.864
Tau	Endo	OAS2	-1.39	0.88	-1.58	0.114	0.825
Tau	Micro	OAS2	-0.32	0.22	-1.46	0.146	0.999
Tau	Astro	OAS3	-0.24	0.17	-1.37	0.17	0.874
Tau	EN_L2_3_IT	OAS3	-0.28	0.33	-0.84	0.399	1
Tau	Endo	OAS3	-0.26	0.90	-0.29	0.769	0.981
Tau	Micro	OAS3	-0.17	0.22	-0.76	0.445	0.999
Tau	OPC	OAS3	-0.16	0.13	-1.21	0.227	0.863
Tau	Astro	OAT	-0.05	0.08	-0.69	0.492	0.924
Tau	EN_L2_3_IT	OAT	0.02	0.06	0.39	0.7	1
Tau	EN_L3_5_IT_1	OAT	0.14	0.08	1.74	0.0816	0.999
Tau	EN_L3_5_IT_2	OAT	-0.03	0.07	-0.49	0.626	1
Tau	EN_L3_5_IT_3	OAT	-0.01	0.07	-0.19	0.849	0.999
Tau	EN_L5_6_NP	OAT	0.06	0.12	0.52	0.602	1
Tau	EN_L6B	OAT	-0.04	0.12	-0.28	0.778	1
Tau	EN_L6_CT	OAT	0.07	0.11	0.62	0.536	1
Tau	EN_L6_IT_1	OAT	0.01	0.11	0.06	0.953	1
Tau	EN_L6_IT_2	OAT	0.28	0.13	2.21	0.0268	0.997
Tau	IN_ADARB2	OAT	-0.08	0.09	-0.88	0.381	1
Tau	IN_LAMP5_LHX6	OAT	0.04	0.12	0.37	0.71	1
Tau	IN_LAMP5_RELN	OAT	0.05	0.09	0.51	0.607	0.996
Tau	IN_PVALB	OAT	0.03	0.08	0.43	0.669	1
Tau	IN_PVALB_CHC	OAT	0.16	0.12	1.26	0.208	1
Tau	IN_SST	OAT	0.08	0.08	0.97	0.332	1
Tau	IN_VIP	OAT	0.05	0.06	0.88	0.376	1
Tau	Micro	OAT	0.00	0.15	0.02	0.982	0.999
Tau	OPC	OAT	0.05	0.06	0.84	0.402	0.917
Tau	Oligo	OAT	-0.01	0.05	-0.20	0.838	1
Tau	PC	OAT	0.28	0.48	0.59	0.553	0.932
Tau	Astro	OAZ2	-0.06	0.06	-1.13	0.258	0.886
Tau	EN_L2_3_IT	OAZ2	0.00	0.05	0.01	0.991	1
Tau	EN_L3_5_IT_1	OAZ2	0.05	0.09	0.56	0.578	0.999
Tau	EN_L3_5_IT_2	OAZ2	0.00	0.06	0.08	0.936	1
Tau	EN_L3_5_IT_3	OAZ2	0.06	0.07	0.84	0.401	0.999
Tau	EN_L5_6_NP	OAZ2	-0.03	0.11	-0.27	0.785	1
Tau	EN_L6B	OAZ2	-0.02	0.12	-0.19	0.85	1
Tau	EN_L6_CT	OAZ2	-0.11	0.09	-1.22	0.221	1
Tau	EN_L6_IT_1	OAZ2	0.03	0.10	0.29	0.772	1
Tau	EN_L6_IT_2	OAZ2	-0.01	0.12	-0.04	0.964	0.997
Tau	Endo	OAZ2	0.40	0.50	0.79	0.431	0.936
Tau	IN_ADARB2	OAZ2	-0.14	0.11	-1.28	0.202	1
Tau	IN_LAMP5_LHX6	OAZ2	0.02	0.11	0.21	0.832	1
Tau	IN_LAMP5_RELN	OAZ2	0.07	0.10	0.69	0.488	0.996
Tau	IN_PVALB	OAZ2	0.01	0.07	0.20	0.844	1
Tau	IN_PVALB_CHC	OAZ2	0.14	0.12	1.16	0.248	1
Tau	IN_SST	OAZ2	0.01	0.09	0.13	0.896	1
Tau	IN_VIP	OAZ2	-0.10	0.06	-1.56	0.118	1
Tau	Micro	OAZ2	-0.04	0.10	-0.41	0.678	0.999
Tau	OPC	OAZ2	-0.03	0.06	-0.50	0.617	0.951
Tau	Oligo	OAZ2	0.03	0.05	0.64	0.524	1
Tau	PC	OAZ2	0.43	0.35	1.25	0.212	0.854
Tau	EN_L2_3_IT	OAZ3	-0.29	0.16	-1.75	0.0807	1
Tau	Oligo	OAZ3	-0.01	0.19	-0.04	0.966	1
Tau	Astro	OBI1	-0.03	0.09	-0.32	0.749	0.968
Tau	EN_L2_3_IT	OBI1	0.03	0.05	0.57	0.572	1
Tau	EN_L3_5_IT_1	OBI1	0.04	0.10	0.40	0.692	0.999
Tau	EN_L3_5_IT_2	OBI1	-0.01	0.06	-0.11	0.915	1
Tau	EN_L3_5_IT_3	OBI1	0.04	0.07	0.54	0.588	0.999
Tau	EN_L5_6_NP	OBI1	-0.11	0.13	-0.85	0.394	1
Tau	EN_L6B	OBI1	0.15	0.11	1.32	0.187	1
Tau	EN_L6_CT	OBI1	-0.16	0.29	-0.56	0.574	1
Tau	EN_L6_IT_1	OBI1	0.11	0.10	1.05	0.293	1
Tau	EN_L6_IT_2	OBI1	0.02	0.12	0.18	0.859	0.997
Tau	Endo	OBI1	0.19	0.59	0.31	0.753	0.98
Tau	IN_ADARB2	OBI1	0.00	0.11	0.03	0.978	1
Tau	IN_LAMP5_LHX6	OBI1	-0.03	0.13	-0.26	0.794	1
Tau	IN_LAMP5_RELN	OBI1	0.01	0.10	0.09	0.932	1
Tau	IN_PVALB	OBI1	-0.06	0.07	-0.88	0.377	1
Tau	IN_PVALB_CHC	OBI1	-0.10	0.14	-0.69	0.488	1
Tau	IN_SST	OBI1	-0.05	0.09	-0.57	0.57	1
Tau	IN_VIP	OBI1	-0.00	0.06	-0.06	0.953	1
Tau	Micro	OBI1	0.12	0.10	1.17	0.242	0.999
Tau	OPC	OBI1	0.07	0.08	0.86	0.391	0.914
Tau	Oligo	OBI1	0.08	0.05	1.57	0.118	1
Tau	Astro	OBSCN	0.23	0.11	2.07	0.0382	0.844
Tau	EN_L2_3_IT	OBSCN	-0.05	0.11	-0.51	0.61	1
Tau	EN_L3_5_IT_1	OBSCN	-0.18	0.16	-1.12	0.263	0.999
Tau	EN_L3_5_IT_2	OBSCN	-0.10	0.14	-0.76	0.446	1
Tau	EN_L3_5_IT_3	OBSCN	-0.14	0.14	-0.96	0.339	0.999
Tau	EN_L5_6_NP	OBSCN	-0.13	0.11	-1.12	0.265	1
Tau	EN_L6B	OBSCN	0.51	0.60	0.85	0.397	1
Tau	EN_L6_CT	OBSCN	-0.27	0.54	-0.51	0.609	1
Tau	EN_L6_IT_1	OBSCN	-0.07	0.19	-0.37	0.713	1
Tau	Endo	OBSCN	-0.13	0.70	-0.18	0.857	0.985
Tau	IN_ADARB2	OBSCN	-0.06	0.14	-0.42	0.673	1
Tau	IN_LAMP5_LHX6	OBSCN	0.08	0.12	0.63	0.531	1
Tau	IN_LAMP5_RELN	OBSCN	0.10	0.13	0.78	0.435	0.996
Tau	IN_PVALB	OBSCN	-0.17	0.16	-1.08	0.281	1
Tau	IN_SST	OBSCN	0.09	0.13	0.70	0.484	1
Tau	IN_VIP	OBSCN	-0.01	0.09	-0.16	0.872	1
Tau	Micro	OBSCN	0.12	0.18	0.68	0.497	0.999
Tau	OPC	OBSCN	-0.23	0.15	-1.53	0.126	0.841
Tau	Oligo	OBSCN	0.02	0.12	0.18	0.858	1
Tau	PC	OBSCN	0.10	0.18	0.58	0.565	0.934
Tau	Astro	OBSL1	-0.04	0.07	-0.48	0.629	0.952
Tau	EN_L2_3_IT	OBSL1	0.01	0.05	0.14	0.888	1
Tau	EN_L3_5_IT_1	OBSL1	-0.08	0.09	-0.83	0.405	0.999
Tau	EN_L3_5_IT_2	OBSL1	-0.06	0.06	-0.87	0.386	1
Tau	EN_L3_5_IT_3	OBSL1	-0.03	0.08	-0.44	0.657	0.999
Tau	EN_L5_6_NP	OBSL1	-0.13	0.13	-1.08	0.281	1
Tau	EN_L6B	OBSL1	-0.08	0.15	-0.50	0.62	1
Tau	EN_L6_CT	OBSL1	-0.18	0.13	-1.42	0.157	1
Tau	EN_L6_IT_1	OBSL1	0.04	0.12	0.30	0.766	1
Tau	EN_L6_IT_2	OBSL1	0.13	0.13	1.06	0.291	0.997
Tau	IN_ADARB2	OBSL1	0.10	0.10	0.97	0.332	1
Tau	IN_LAMP5_LHX6	OBSL1	0.13	0.10	1.26	0.207	1
Tau	IN_LAMP5_RELN	OBSL1	-0.03	0.09	-0.33	0.744	0.999
Tau	IN_PVALB	OBSL1	-0.02	0.07	-0.29	0.769	1
Tau	IN_PVALB_CHC	OBSL1	-0.04	0.12	-0.38	0.706	1
Tau	IN_SST	OBSL1	0.01	0.09	0.08	0.939	1
Tau	IN_VIP	OBSL1	0.01	0.08	0.09	0.925	1
Tau	Micro	OBSL1	-0.18	0.16	-1.15	0.251	0.999
Tau	OPC	OBSL1	-0.04	0.08	-0.51	0.611	0.951
Tau	Oligo	OBSL1	-0.08	0.11	-0.72	0.471	1
Tau	Astro	OCA2	0.21	0.15	1.42	0.155	0.869
Tau	EN_L2_3_IT	OCA2	0.05	0.12	0.46	0.647	1
Tau	EN_L3_5_IT_1	OCA2	0.08	0.07	1.09	0.278	0.999
Tau	EN_L3_5_IT_2	OCA2	-0.03	0.07	-0.36	0.719	1
Tau	EN_L3_5_IT_3	OCA2	0.02	0.08	0.23	0.818	0.999
Tau	EN_L5_6_NP	OCA2	0.09	0.12	0.71	0.48	1
Tau	EN_L6B	OCA2	0.13	0.11	1.16	0.245	1
Tau	EN_L6_CT	OCA2	0.05	0.16	0.29	0.768	1
Tau	EN_L6_IT_1	OCA2	-0.04	0.12	-0.35	0.727	1
Tau	EN_L6_IT_2	OCA2	-0.07	0.18	-0.37	0.711	0.997
Tau	IN_ADARB2	OCA2	0.03	0.11	0.22	0.824	1
Tau	IN_LAMP5_LHX6	OCA2	-0.02	0.20	-0.09	0.931	1
Tau	IN_LAMP5_RELN	OCA2	0.05	0.17	0.29	0.774	1
Tau	IN_PVALB	OCA2	-0.18	0.20	-0.90	0.369	1
Tau	IN_PVALB_CHC	OCA2	-0.08	0.30	-0.25	0.799	1
Tau	IN_SST	OCA2	-0.11	0.15	-0.70	0.485	1
Tau	IN_VIP	OCA2	0.00	0.11	0.04	0.972	1
Tau	Oligo	OCA2	-0.06	0.11	-0.50	0.614	1
Tau	Astro	OCEL1	-0.02	0.12	-0.15	0.88	0.989
Tau	EN_L2_3_IT	OCEL1	0.07	0.10	0.72	0.471	1
Tau	EN_L3_5_IT_2	OCEL1	0.02	0.13	0.13	0.899	1
Tau	EN_L3_5_IT_3	OCEL1	-0.24	0.14	-1.67	0.0954	0.999
Tau	IN_PVALB	OCEL1	-0.19	0.13	-1.41	0.158	1
Tau	IN_VIP	OCEL1	-0.33	0.14	-2.41	0.0157	1
Tau	Oligo	OCEL1	-0.04	0.12	-0.36	0.721	1
Tau	Astro	OCIAD1	0.08	0.04	1.78	0.0748	0.855
Tau	EN_L2_3_IT	OCIAD1	0.05	0.04	1.29	0.197	1
Tau	EN_L3_5_IT_1	OCIAD1	0.08	0.05	1.45	0.147	0.999
Tau	EN_L3_5_IT_2	OCIAD1	0.07	0.05	1.39	0.165	1
Tau	EN_L3_5_IT_3	OCIAD1	0.05	0.04	1.16	0.246	0.999
Tau	EN_L5_6_NP	OCIAD1	0.05	0.07	0.74	0.459	1
Tau	EN_L6B	OCIAD1	-0.02	0.07	-0.26	0.796	1
Tau	EN_L6_CT	OCIAD1	0.07	0.06	1.28	0.2	1
Tau	EN_L6_IT_1	OCIAD1	0.10	0.06	1.56	0.119	1
Tau	EN_L6_IT_2	OCIAD1	0.03	0.07	0.43	0.665	0.997
Tau	Endo	OCIAD1	-0.10	0.12	-0.85	0.394	0.933
Tau	IN_ADARB2	OCIAD1	0.09	0.06	1.53	0.126	1
Tau	IN_LAMP5_LHX6	OCIAD1	0.05	0.06	0.84	0.401	1
Tau	IN_LAMP5_RELN	OCIAD1	0.10	0.06	1.80	0.0723	0.996
Tau	IN_PVALB	OCIAD1	0.04	0.05	0.79	0.432	1
Tau	IN_PVALB_CHC	OCIAD1	0.02	0.06	0.36	0.722	1
Tau	IN_SST	OCIAD1	0.01	0.05	0.16	0.875	1
Tau	IN_VIP	OCIAD1	0.06	0.04	1.60	0.109	1
Tau	Micro	OCIAD1	0.12	0.06	2.08	0.0378	0.999
Tau	OPC	OCIAD1	0.07	0.04	1.54	0.123	0.841
Tau	Oligo	OCIAD1	0.03	0.03	1.05	0.295	1
Tau	PC	OCIAD1	0.12	0.13	0.94	0.348	0.892
Tau	PVM	OCIAD1	0.05	0.20	0.25	0.803	0.995
Tau	SMC	OCIAD1	-0.79	0.83	-0.94	0.346	0.862
Tau	VLMC	OCIAD1	0.07	0.17	0.43	0.666	0.999
Tau	Astro	OCIAD2	-0.01	0.14	-0.04	0.967	0.997
Tau	EN_L2_3_IT	OCIAD2	-0.05	0.06	-0.79	0.428	1
Tau	EN_L3_5_IT_1	OCIAD2	0.11	0.15	0.74	0.461	0.999
Tau	EN_L3_5_IT_2	OCIAD2	0.02	0.09	0.21	0.836	1
Tau	EN_L3_5_IT_3	OCIAD2	-0.09	0.08	-1.15	0.25	0.999
Tau	EN_L5_6_NP	OCIAD2	0.19	0.15	1.29	0.197	1
Tau	EN_L6B	OCIAD2	0.01	0.15	0.06	0.95	1
Tau	EN_L6_CT	OCIAD2	-0.19	0.15	-1.28	0.2	1
Tau	EN_L6_IT_1	OCIAD2	-0.07	0.14	-0.53	0.598	1
Tau	EN_L6_IT_2	OCIAD2	-0.20	0.21	-0.97	0.331	0.997
Tau	IN_ADARB2	OCIAD2	-0.07	0.14	-0.47	0.639	1
Tau	IN_LAMP5_LHX6	OCIAD2	0.14	0.52	0.27	0.785	1
Tau	IN_LAMP5_RELN	OCIAD2	0.07	0.15	0.47	0.641	0.996
Tau	IN_PVALB	OCIAD2	0.05	0.08	0.57	0.568	1
Tau	IN_SST	OCIAD2	0.00	0.10	0.02	0.988	1
Tau	IN_VIP	OCIAD2	-0.01	0.11	-0.07	0.944	1
Tau	OPC	OCIAD2	-0.18	0.15	-1.23	0.217	0.859
Tau	Oligo	OCIAD2	0.01	0.11	0.12	0.903	1
Tau	Astro	OCLN	-0.07	0.11	-0.67	0.505	0.926
Tau	EN_L2_3_IT	OCLN	-0.08	0.11	-0.70	0.483	1
Tau	EN_L3_5_IT_1	OCLN	0.05	0.17	0.31	0.759	0.999
Tau	EN_L3_5_IT_2	OCLN	0.07	0.13	0.54	0.592	1
Tau	EN_L3_5_IT_3	OCLN	0.00	0.16	0.01	0.989	0.999
Tau	EN_L6_CT	OCLN	0.13	0.44	0.29	0.771	1
Tau	EN_L6_IT_1	OCLN	0.19	0.18	1.07	0.284	1
Tau	Endo	OCLN	0.03	0.16	0.17	0.866	0.989
Tau	IN_PVALB	OCLN	0.09	0.16	0.59	0.552	1
Tau	IN_SST	OCLN	0.00	0.16	0.02	0.982	1
Tau	IN_VIP	OCLN	-0.10	0.14	-0.76	0.45	1
Tau	Micro	OCLN	0.20	0.25	0.81	0.418	0.999
Tau	OPC	OCLN	0.02	0.13	0.14	0.886	0.99
Tau	Oligo	OCLN	0.03	0.16	0.21	0.833	1
Tau	EN_L2_3_IT	OCM	-0.05	0.13	-0.37	0.709	1
Tau	EN_L3_5_IT_2	OCM	0.06	0.16	0.36	0.717	1
Tau	EN_L3_5_IT_3	OCM	-0.12	0.44	-0.28	0.779	0.999
Tau	IN_VIP	OCM	-0.00	0.16	-0.00	1	1
Tau	Oligo	OCM	-0.23	0.19	-1.21	0.227	1
Tau	Astro	OCRL	0.07	0.06	1.18	0.237	0.886
Tau	EN_L2_3_IT	OCRL	0.03	0.05	0.48	0.629	1
Tau	EN_L3_5_IT_1	OCRL	0.08	0.07	1.16	0.247	0.999
Tau	EN_L3_5_IT_2	OCRL	0.05	0.06	0.74	0.461	1
Tau	EN_L3_5_IT_3	OCRL	0.02	0.07	0.37	0.711	0.999
Tau	EN_L5_6_NP	OCRL	0.05	0.10	0.53	0.593	1
Tau	EN_L6B	OCRL	0.05	0.12	0.46	0.644	1
Tau	EN_L6_CT	OCRL	-0.01	0.10	-0.12	0.908	1
Tau	EN_L6_IT_1	OCRL	0.13	0.10	1.33	0.185	1
Tau	EN_L6_IT_2	OCRL	-0.05	0.12	-0.40	0.687	0.997
Tau	Endo	OCRL	0.48	0.60	0.81	0.421	0.936
Tau	IN_ADARB2	OCRL	0.07	0.09	0.74	0.46	1
Tau	IN_LAMP5_LHX6	OCRL	0.15	0.12	1.27	0.206	1
Tau	IN_LAMP5_RELN	OCRL	0.12	0.09	1.42	0.155	0.996
Tau	IN_PVALB	OCRL	0.06	0.07	0.83	0.407	1
Tau	IN_PVALB_CHC	OCRL	-0.07	0.12	-0.61	0.54	1
Tau	IN_SST	OCRL	0.06	0.07	0.94	0.347	1
Tau	IN_VIP	OCRL	0.06	0.06	0.99	0.321	1
Tau	Micro	OCRL	0.14	0.08	1.68	0.0931	0.999
Tau	OPC	OCRL	-0.02	0.07	-0.24	0.807	0.98
Tau	Oligo	OCRL	0.02	0.05	0.31	0.754	1
Tau	PC	OCRL	0.54	0.38	1.43	0.152	0.815
Tau	Astro	ODAD1	-0.08	0.16	-0.51	0.613	0.949
Tau	EN_L2_3_IT	ODAD1	-0.14	0.46	-0.30	0.768	1
Tau	Oligo	ODAD1	0.03	0.15	0.19	0.851	1
Tau	Astro	ODAD2	-0.12	0.10	-1.21	0.227	0.885
Tau	EN_L2_3_IT	ODAD2	0.09	0.12	0.80	0.424	1
Tau	EN_L3_5_IT_2	ODAD2	-0.19	0.17	-1.09	0.275	1
Tau	EN_L3_5_IT_3	ODAD2	0.12	0.11	1.11	0.267	0.999
Tau	EN_L6_IT_1	ODAD2	-0.10	0.19	-0.54	0.592	1
Tau	EN_L6_IT_2	ODAD2	0.08	0.21	0.38	0.705	0.997
Tau	IN_PVALB	ODAD2	-0.11	0.16	-0.65	0.516	1
Tau	IN_VIP	ODAD2	0.11	0.15	0.73	0.468	1
Tau	OPC	ODAD2	0.01	0.12	0.06	0.954	0.996
Tau	Oligo	ODAD2	-0.12	0.14	-0.87	0.385	1
Tau	Astro	ODAD3	0.13	0.13	1.07	0.284	0.893
Tau	EN_L2_3_IT	ODAD3	0.05	0.11	0.43	0.671	1
Tau	EN_L3_5_IT_2	ODAD3	-0.12	0.16	-0.76	0.445	1
Tau	EN_L3_5_IT_3	ODAD3	0.02	0.17	0.10	0.919	0.999
Tau	IN_PVALB	ODAD3	0.07	0.16	0.43	0.665	1
Tau	IN_VIP	ODAD3	0.00	0.32	0.00	0.999	1
Tau	Oligo	ODAD3	-0.09	0.14	-0.60	0.55	1
Tau	Astro	ODAD4	-0.18	0.07	-2.43	0.0151	0.833
Tau	EN_L2_3_IT	ODAD4	0.06	0.06	0.86	0.388	1
Tau	EN_L3_5_IT_1	ODAD4	-0.15	0.12	-1.25	0.21	0.999
Tau	EN_L3_5_IT_2	ODAD4	0.01	0.08	0.08	0.936	1
Tau	EN_L3_5_IT_3	ODAD4	-0.10	0.10	-1.05	0.296	0.999
Tau	EN_L5_6_NP	ODAD4	-0.10	0.16	-0.63	0.527	1
Tau	EN_L6B	ODAD4	-0.23	0.16	-1.42	0.155	1
Tau	EN_L6_CT	ODAD4	0.02	0.13	0.14	0.89	1
Tau	EN_L6_IT_1	ODAD4	0.02	0.13	0.12	0.903	1
Tau	EN_L6_IT_2	ODAD4	-0.00	0.15	-0.00	0.997	1
Tau	IN_ADARB2	ODAD4	0.12	0.16	0.73	0.463	1
Tau	IN_LAMP5_LHX6	ODAD4	0.20	0.17	1.18	0.239	1
Tau	IN_LAMP5_RELN	ODAD4	-0.03	0.18	-0.19	0.852	1
Tau	IN_PVALB	ODAD4	0.06	0.10	0.58	0.562	1
Tau	IN_PVALB_CHC	ODAD4	-0.12	0.45	-0.26	0.799	1
Tau	IN_SST	ODAD4	-0.13	0.09	-1.33	0.182	1
Tau	IN_VIP	ODAD4	-0.21	0.11	-1.88	0.0602	1
Tau	OPC	ODAD4	0.14	0.12	1.15	0.249	0.867
Tau	Oligo	ODAD4	-0.05	0.10	-0.51	0.609	1
Tau	Astro	ODAPH	-0.03	0.17	-0.19	0.851	0.985
Tau	EN_L2_3_IT	ODAPH	-0.09	0.16	-0.57	0.566	1
Tau	Oligo	ODAPH	-0.00	0.14	-0.01	0.99	1
Tau	Astro	ODC1	0.08	0.14	0.60	0.551	0.934
Tau	EN_L2_3_IT	ODC1	0.03	0.09	0.36	0.722	1
Tau	EN_L3_5_IT_2	ODC1	0.01	0.10	0.14	0.892	1
Tau	EN_L3_5_IT_3	ODC1	-0.02	0.12	-0.16	0.871	0.999
Tau	EN_L6_IT_1	ODC1	0.06	0.30	0.21	0.836	1
Tau	IN_PVALB	ODC1	0.13	0.13	0.99	0.323	1
Tau	IN_VIP	ODC1	-0.01	0.11	-0.07	0.944	1
Tau	Micro	ODC1	-0.16	0.19	-0.85	0.394	0.999
Tau	OPC	ODC1	0.14	0.12	1.20	0.232	0.864
Tau	Oligo	ODC1	-0.01	0.14	-0.07	0.945	1
Tau	Astro	ODF2	0.10	0.08	1.28	0.201	0.881
Tau	EN_L2_3_IT	ODF2	-0.05	0.06	-0.86	0.392	1
Tau	EN_L3_5_IT_1	ODF2	0.05	0.07	0.69	0.488	0.999
Tau	EN_L3_5_IT_2	ODF2	0.05	0.06	0.81	0.421	1
Tau	EN_L3_5_IT_3	ODF2	-0.08	0.07	-1.05	0.295	0.999
Tau	EN_L5_6_NP	ODF2	-0.08	0.12	-0.71	0.476	1
Tau	EN_L6B	ODF2	-0.18	0.16	-1.15	0.252	1
Tau	EN_L6_CT	ODF2	0.03	0.12	0.23	0.818	1
Tau	EN_L6_IT_1	ODF2	0.01	0.10	0.10	0.921	1
Tau	EN_L6_IT_2	ODF2	-0.02	0.14	-0.13	0.893	0.997
Tau	Endo	ODF2	-0.40	0.50	-0.81	0.418	0.936
Tau	IN_ADARB2	ODF2	-0.12	0.12	-0.94	0.346	1
Tau	IN_LAMP5_LHX6	ODF2	-0.10	0.15	-0.71	0.48	1
Tau	IN_LAMP5_RELN	ODF2	0.04	0.10	0.41	0.682	0.996
Tau	IN_PVALB	ODF2	-0.02	0.07	-0.37	0.714	1
Tau	IN_PVALB_CHC	ODF2	0.17	0.12	1.37	0.169	1
Tau	IN_SST	ODF2	-0.15	0.08	-1.78	0.0756	1
Tau	IN_VIP	ODF2	-0.03	0.07	-0.47	0.641	1
Tau	Micro	ODF2	0.23	0.12	1.91	0.0567	0.999
Tau	OPC	ODF2	0.05	0.08	0.61	0.544	0.94
Tau	Oligo	ODF2	0.08	0.05	1.39	0.165	1
Tau	PC	ODF2	0.06	0.38	0.15	0.881	0.985
Tau	Adaptive	ODF2L	-0.11	0.30	-0.38	0.707	0.999
Tau	Astro	ODF2L	-0.05	0.08	-0.62	0.538	0.93
Tau	EN_L2_3_IT	ODF2L	0.01	0.04	0.24	0.808	1
Tau	EN_L3_5_IT_1	ODF2L	0.05	0.06	0.95	0.344	0.999
Tau	EN_L3_5_IT_2	ODF2L	-0.03	0.04	-0.80	0.421	1
Tau	EN_L3_5_IT_3	ODF2L	-0.02	0.05	-0.37	0.709	0.999
Tau	EN_L5_6_NP	ODF2L	-0.05	0.06	-0.85	0.393	1
Tau	EN_L6B	ODF2L	0.02	0.07	0.35	0.724	1
Tau	EN_L6_CT	ODF2L	0.03	0.06	0.57	0.567	1
Tau	EN_L6_IT_1	ODF2L	0.02	0.06	0.31	0.759	1
Tau	EN_L6_IT_2	ODF2L	-0.01	0.06	-0.22	0.824	0.997
Tau	Endo	ODF2L	0.01	0.13	0.05	0.964	0.996
Tau	IN_ADARB2	ODF2L	-0.01	0.07	-0.14	0.891	1
Tau	IN_LAMP5_LHX6	ODF2L	0.04	0.07	0.63	0.527	1
Tau	IN_LAMP5_RELN	ODF2L	-0.02	0.06	-0.30	0.766	1
Tau	IN_PVALB	ODF2L	-0.04	0.05	-0.86	0.39	1
Tau	IN_PVALB_CHC	ODF2L	0.06	0.07	0.87	0.386	1
Tau	IN_SST	ODF2L	0.03	0.05	0.51	0.613	1
Tau	IN_VIP	ODF2L	-0.02	0.04	-0.45	0.652	1
Tau	Micro	ODF2L	0.13	0.10	1.36	0.174	0.999
Tau	OPC	ODF2L	0.07	0.07	0.98	0.327	0.894
Tau	Oligo	ODF2L	0.03	0.06	0.47	0.641	1
Tau	PC	ODF2L	-0.04	0.13	-0.29	0.772	0.971
Tau	PVM	ODF2L	-1.41	0.56	-2.53	0.0114	0.95
Tau	VLMC	ODF2L	0.01	0.17	0.04	0.965	0.999
Tau	Micro	ODF3B	0.03	0.30	0.09	0.925	0.999
Tau	EN_L2_3_IT	ODF3L2	0.14	0.40	0.36	0.717	1
Tau	Oligo	ODF3L2	-0.30	0.19	-1.56	0.118	1
Tau	Astro	ODR4	0.08	0.04	1.88	0.0604	0.844
Tau	EN_L2_3_IT	ODR4	0.04	0.03	1.35	0.176	1
Tau	EN_L3_5_IT_1	ODR4	-0.03	0.06	-0.51	0.608	0.999
Tau	EN_L3_5_IT_2	ODR4	0.00	0.05	0.01	0.99	1
Tau	EN_L3_5_IT_3	ODR4	-0.00	0.05	-0.08	0.939	0.999
Tau	EN_L5_6_NP	ODR4	-0.02	0.07	-0.23	0.82	1
Tau	EN_L6B	ODR4	0.05	0.09	0.59	0.553	1
Tau	EN_L6_CT	ODR4	0.06	0.07	0.84	0.399	1
Tau	EN_L6_IT_1	ODR4	0.02	0.07	0.32	0.75	1
Tau	EN_L6_IT_2	ODR4	0.08	0.07	1.08	0.279	0.997
Tau	Endo	ODR4	0.19	0.14	1.34	0.181	0.875
Tau	IN_ADARB2	ODR4	0.06	0.07	0.77	0.439	1
Tau	IN_LAMP5_LHX6	ODR4	0.01	0.09	0.14	0.889	1
Tau	IN_LAMP5_RELN	ODR4	0.03	0.06	0.53	0.599	0.996
Tau	IN_PVALB	ODR4	0.04	0.05	0.68	0.497	1
Tau	IN_PVALB_CHC	ODR4	-0.02	0.09	-0.26	0.793	1
Tau	IN_SST	ODR4	0.18	0.06	2.83	0.00473	1
Tau	IN_VIP	ODR4	0.02	0.04	0.44	0.662	1
Tau	Micro	ODR4	0.11	0.07	1.62	0.105	0.999
Tau	OPC	ODR4	0.03	0.05	0.68	0.495	0.935
Tau	Oligo	ODR4	0.05	0.03	1.40	0.163	1
Tau	PC	ODR4	0.02	0.15	0.15	0.881	0.985
Tau	PVM	ODR4	-0.55	0.59	-0.93	0.35	0.995
Tau	VLMC	ODR4	0.41	0.19	2.19	0.0288	0.999
Tau	Adaptive	OFD1	0.01	0.27	0.03	0.973	0.999
Tau	Astro	OFD1	-0.05	0.06	-0.82	0.411	0.919
Tau	EN_L2_3_IT	OFD1	-0.00	0.04	-0.02	0.984	1
Tau	EN_L3_5_IT_1	OFD1	-0.03	0.07	-0.47	0.64	0.999
Tau	EN_L3_5_IT_2	OFD1	0.04	0.05	0.78	0.434	1
Tau	EN_L3_5_IT_3	OFD1	0.01	0.06	0.16	0.869	0.999
Tau	EN_L5_6_NP	OFD1	0.01	0.08	0.10	0.921	1
Tau	EN_L6B	OFD1	0.05	0.09	0.57	0.567	1
Tau	EN_L6_CT	OFD1	0.02	0.08	0.22	0.826	1
Tau	EN_L6_IT_1	OFD1	0.01	0.08	0.11	0.911	1
Tau	EN_L6_IT_2	OFD1	0.08	0.09	0.97	0.33	0.997
Tau	Endo	OFD1	0.19	0.17	1.12	0.262	0.899
Tau	IN_ADARB2	OFD1	0.00	0.08	0.01	0.989	1
Tau	IN_LAMP5_LHX6	OFD1	0.10	0.08	1.30	0.192	1
Tau	IN_LAMP5_RELN	OFD1	0.12	0.07	1.77	0.0767	0.996
Tau	IN_PVALB	OFD1	0.01	0.05	0.10	0.918	1
Tau	IN_PVALB_CHC	OFD1	0.03	0.08	0.35	0.73	1
Tau	IN_SST	OFD1	0.02	0.06	0.38	0.701	1
Tau	IN_VIP	OFD1	-0.01	0.04	-0.22	0.828	1
Tau	Micro	OFD1	0.01	0.09	0.07	0.947	0.999
Tau	OPC	OFD1	-0.04	0.05	-0.70	0.481	0.934
Tau	Oligo	OFD1	0.01	0.06	0.15	0.884	1
Tau	PC	OFD1	-0.05	0.14	-0.32	0.75	0.967
Tau	PVM	OFD1	0.25	0.27	0.93	0.35	0.995
Tau	VLMC	OFD1	-0.01	0.19	-0.06	0.952	0.999
Tau	Adaptive	OGA	0.15	0.24	0.61	0.54	0.999
Tau	Astro	OGA	0.01	0.07	0.10	0.921	0.991
Tau	EN_L2_3_IT	OGA	0.02	0.04	0.46	0.647	1
Tau	EN_L3_5_IT_1	OGA	0.09	0.05	1.78	0.0757	0.999
Tau	EN_L3_5_IT_2	OGA	0.05	0.05	1.02	0.31	1
Tau	EN_L3_5_IT_3	OGA	0.05	0.05	0.99	0.322	0.999
Tau	EN_L5_6_NP	OGA	-0.00	0.06	-0.05	0.958	1
Tau	EN_L6B	OGA	0.05	0.06	0.77	0.44	1
Tau	EN_L6_CT	OGA	-0.04	0.05	-0.77	0.439	1
Tau	EN_L6_IT_1	OGA	0.09	0.06	1.45	0.147	1
Tau	EN_L6_IT_2	OGA	0.19	0.08	2.32	0.0201	0.997
Tau	Endo	OGA	0.04	0.12	0.36	0.719	0.977
Tau	IN_ADARB2	OGA	0.07	0.07	1.06	0.288	1
Tau	IN_LAMP5_LHX6	OGA	0.11	0.07	1.49	0.136	1
Tau	IN_LAMP5_RELN	OGA	0.05	0.06	0.95	0.343	0.996
Tau	IN_PVALB	OGA	0.01	0.05	0.17	0.866	1
Tau	IN_PVALB_CHC	OGA	0.01	0.06	0.22	0.825	1
Tau	IN_SST	OGA	-0.01	0.05	-0.12	0.904	1
Tau	IN_VIP	OGA	0.02	0.05	0.51	0.614	1
Tau	Micro	OGA	0.01	0.07	0.09	0.929	0.999
Tau	OPC	OGA	0.03	0.06	0.53	0.595	0.949
Tau	Oligo	OGA	0.03	0.05	0.62	0.537	1
Tau	PC	OGA	0.11	0.09	1.17	0.241	0.859
Tau	PVM	OGA	-0.27	0.18	-1.47	0.14	0.995
Tau	SMC	OGA	-0.05	0.24	-0.20	0.84	0.982
Tau	VLMC	OGA	0.07	0.12	0.57	0.569	0.999
Tau	Astro	OGDH	0.08	0.05	1.62	0.106	0.861
Tau	EN_L2_3_IT	OGDH	-0.00	0.03	-0.04	0.971	1
Tau	EN_L3_5_IT_1	OGDH	0.06	0.06	0.93	0.353	0.999
Tau	EN_L3_5_IT_2	OGDH	-0.03	0.05	-0.64	0.525	1
Tau	EN_L3_5_IT_3	OGDH	-0.06	0.04	-1.25	0.21	0.999
Tau	EN_L5_6_NP	OGDH	0.00	0.08	0.06	0.954	1
Tau	EN_L6B	OGDH	-0.06	0.07	-0.77	0.44	1
Tau	EN_L6_CT	OGDH	-0.04	0.06	-0.63	0.528	1
Tau	EN_L6_IT_1	OGDH	-0.01	0.07	-0.21	0.837	1
Tau	EN_L6_IT_2	OGDH	-0.01	0.09	-0.12	0.902	0.997
Tau	Endo	OGDH	-0.71	0.48	-1.47	0.141	0.849
Tau	IN_ADARB2	OGDH	0.02	0.08	0.21	0.835	1
Tau	IN_LAMP5_LHX6	OGDH	-0.07	0.08	-0.86	0.388	1
Tau	IN_LAMP5_RELN	OGDH	0.00	0.06	0.07	0.948	1
Tau	IN_PVALB	OGDH	-0.04	0.05	-0.76	0.445	1
Tau	IN_PVALB_CHC	OGDH	-0.01	0.08	-0.16	0.874	1
Tau	IN_SST	OGDH	-0.03	0.06	-0.45	0.655	1
Tau	IN_VIP	OGDH	-0.02	0.05	-0.43	0.664	1
Tau	Micro	OGDH	0.09	0.08	1.02	0.309	0.999
Tau	OPC	OGDH	0.03	0.06	0.51	0.613	0.951
Tau	Oligo	OGDH	0.05	0.04	1.19	0.234	1
Tau	PC	OGDH	-0.01	0.16	-0.07	0.948	0.994
Tau	PVM	OGDH	0.10	0.23	0.44	0.658	0.995
Tau	VLMC	OGDH	-0.05	0.19	-0.25	0.8	0.999
Tau	Astro	OGDHL	-0.18	0.10	-1.88	0.0595	0.844
Tau	EN_L2_3_IT	OGDHL	-0.04	0.06	-0.75	0.456	1
Tau	EN_L3_5_IT_1	OGDHL	-0.07	0.10	-0.73	0.466	0.999
Tau	EN_L3_5_IT_2	OGDHL	-0.09	0.06	-1.55	0.121	1
Tau	EN_L3_5_IT_3	OGDHL	-0.09	0.06	-1.41	0.159	0.999
Tau	EN_L5_6_NP	OGDHL	0.02	0.10	0.15	0.88	1
Tau	EN_L6B	OGDHL	-0.02	0.14	-0.13	0.894	1
Tau	EN_L6_CT	OGDHL	-0.04	0.11	-0.32	0.747	1
Tau	EN_L6_IT_1	OGDHL	-0.14	0.11	-1.29	0.198	1
Tau	EN_L6_IT_2	OGDHL	0.12	0.14	0.89	0.376	0.997
Tau	IN_ADARB2	OGDHL	0.00	0.11	0.01	0.994	1
Tau	IN_LAMP5_LHX6	OGDHL	0.17	0.13	1.30	0.194	1
Tau	IN_LAMP5_RELN	OGDHL	-0.05	0.10	-0.50	0.615	0.996
Tau	IN_PVALB	OGDHL	0.03	0.07	0.50	0.615	1
Tau	IN_PVALB_CHC	OGDHL	0.00	0.11	0.04	0.969	1
Tau	IN_SST	OGDHL	0.02	0.07	0.22	0.826	1
Tau	IN_VIP	OGDHL	0.04	0.06	0.71	0.477	1
Tau	OPC	OGDHL	0.08	0.11	0.70	0.482	0.934
Tau	Oligo	OGDHL	0.04	0.14	0.31	0.757	1
Tau	Astro	OGFOD1	-0.06	0.10	-0.63	0.528	0.928
Tau	EN_L2_3_IT	OGFOD1	-0.03	0.04	-0.67	0.506	1
Tau	EN_L3_5_IT_1	OGFOD1	0.07	0.08	0.79	0.429	0.999
Tau	EN_L3_5_IT_2	OGFOD1	0.03	0.06	0.52	0.6	1
Tau	EN_L3_5_IT_3	OGFOD1	-0.04	0.07	-0.57	0.569	0.999
Tau	EN_L5_6_NP	OGFOD1	0.07	0.11	0.60	0.548	1
Tau	EN_L6B	OGFOD1	-0.02	0.12	-0.19	0.853	1
Tau	EN_L6_CT	OGFOD1	-0.01	0.12	-0.09	0.932	1
Tau	EN_L6_IT_1	OGFOD1	0.04	0.09	0.45	0.65	1
Tau	EN_L6_IT_2	OGFOD1	0.33	0.13	2.49	0.0129	0.997
Tau	IN_ADARB2	OGFOD1	0.07	0.10	0.69	0.49	1
Tau	IN_LAMP5_LHX6	OGFOD1	-0.17	0.11	-1.53	0.126	1
Tau	IN_LAMP5_RELN	OGFOD1	0.03	0.09	0.33	0.739	0.999
Tau	IN_PVALB	OGFOD1	-0.02	0.06	-0.35	0.73	1
Tau	IN_PVALB_CHC	OGFOD1	0.13	0.13	0.96	0.34	1
Tau	IN_SST	OGFOD1	0.03	0.08	0.38	0.701	1
Tau	IN_VIP	OGFOD1	-0.05	0.06	-0.82	0.414	1
Tau	Micro	OGFOD1	-0.07	0.12	-0.55	0.585	0.999
Tau	OPC	OGFOD1	-0.11	0.09	-1.25	0.21	0.856
Tau	Oligo	OGFOD1	0.00	0.08	0.05	0.958	1
Tau	Astro	OGFOD3	0.14	0.10	1.43	0.154	0.869
Tau	EN_L2_3_IT	OGFOD3	0.02	0.06	0.37	0.715	1
Tau	EN_L3_5_IT_1	OGFOD3	-0.08	0.11	-0.76	0.449	0.999
Tau	EN_L3_5_IT_2	OGFOD3	0.00	0.09	0.05	0.963	1
Tau	EN_L3_5_IT_3	OGFOD3	0.04	0.09	0.44	0.661	0.999
Tau	EN_L5_6_NP	OGFOD3	-0.22	0.13	-1.69	0.0909	1
Tau	EN_L6B	OGFOD3	-0.12	0.16	-0.76	0.449	1
Tau	EN_L6_CT	OGFOD3	0.05	0.14	0.34	0.733	1
Tau	EN_L6_IT_1	OGFOD3	-0.05	0.11	-0.49	0.624	1
Tau	EN_L6_IT_2	OGFOD3	0.02	0.14	0.13	0.897	0.997
Tau	IN_ADARB2	OGFOD3	0.12	0.12	0.99	0.321	1
Tau	IN_LAMP5_LHX6	OGFOD3	0.12	0.15	0.80	0.422	1
Tau	IN_LAMP5_RELN	OGFOD3	0.18	0.13	1.46	0.145	0.996
Tau	IN_PVALB	OGFOD3	-0.09	0.08	-1.10	0.27	1
Tau	IN_PVALB_CHC	OGFOD3	0.17	0.16	1.10	0.27	1
Tau	IN_SST	OGFOD3	-0.09	0.10	-0.84	0.404	1
Tau	IN_VIP	OGFOD3	0.08	0.08	1.00	0.319	1
Tau	Micro	OGFOD3	-0.03	0.14	-0.23	0.814	0.999
Tau	OPC	OGFOD3	-0.02	0.09	-0.21	0.833	0.984
Tau	Oligo	OGFOD3	-0.01	0.06	-0.16	0.87	1
Tau	Astro	OGFR	-0.00	0.08	-0.06	0.953	0.994
Tau	EN_L2_3_IT	OGFR	-0.11	0.06	-1.76	0.0786	1
Tau	EN_L3_5_IT_1	OGFR	-0.11	0.09	-1.31	0.19	0.999
Tau	EN_L3_5_IT_2	OGFR	-0.07	0.07	-0.97	0.332	1
Tau	EN_L3_5_IT_3	OGFR	-0.02	0.07	-0.29	0.769	0.999
Tau	EN_L5_6_NP	OGFR	-0.14	0.13	-1.08	0.282	1
Tau	EN_L6B	OGFR	-0.06	0.12	-0.51	0.608	1
Tau	EN_L6_CT	OGFR	-0.01	0.10	-0.07	0.944	1
Tau	EN_L6_IT_1	OGFR	-0.11	0.11	-0.99	0.323	1
Tau	EN_L6_IT_2	OGFR	-0.09	0.11	-0.79	0.429	0.997
Tau	Endo	OGFR	0.13	0.55	0.24	0.812	0.985
Tau	IN_ADARB2	OGFR	-0.13	0.12	-1.04	0.297	1
Tau	IN_LAMP5_LHX6	OGFR	-0.03	0.12	-0.28	0.781	1
Tau	IN_LAMP5_RELN	OGFR	0.01	0.12	0.05	0.957	1
Tau	IN_PVALB	OGFR	-0.09	0.08	-1.05	0.295	1
Tau	IN_PVALB_CHC	OGFR	-0.08	0.12	-0.67	0.503	1
Tau	IN_SST	OGFR	-0.12	0.09	-1.40	0.161	1
Tau	IN_VIP	OGFR	-0.05	0.09	-0.55	0.581	1
Tau	Micro	OGFR	0.06	0.11	0.53	0.597	0.999
Tau	OPC	OGFR	-0.01	0.08	-0.08	0.933	0.995
Tau	Oligo	OGFR	0.03	0.07	0.36	0.717	1
Tau	Astro	OGFRL1	-0.01	0.07	-0.10	0.92	0.991
Tau	EN_L2_3_IT	OGFRL1	0.08	0.07	1.15	0.249	1
Tau	EN_L3_5_IT_1	OGFRL1	0.03	0.08	0.38	0.706	0.999
Tau	EN_L3_5_IT_2	OGFRL1	0.03	0.07	0.36	0.715	1
Tau	EN_L3_5_IT_3	OGFRL1	0.06	0.08	0.82	0.415	0.999
Tau	EN_L5_6_NP	OGFRL1	-0.05	0.10	-0.46	0.649	1
Tau	EN_L6B	OGFRL1	0.12	0.11	1.14	0.255	1
Tau	EN_L6_CT	OGFRL1	0.07	0.10	0.64	0.524	1
Tau	EN_L6_IT_1	OGFRL1	0.13	0.11	1.14	0.254	1
Tau	EN_L6_IT_2	OGFRL1	0.29	0.14	2.11	0.0347	0.997
Tau	Endo	OGFRL1	-1.61	0.44	-3.67	0.000238	0.149
Tau	IN_ADARB2	OGFRL1	0.21	0.10	2.16	0.0305	1
Tau	IN_LAMP5_LHX6	OGFRL1	0.08	0.11	0.72	0.47	1
Tau	IN_LAMP5_RELN	OGFRL1	0.15	0.09	1.74	0.0818	0.996
Tau	IN_PVALB	OGFRL1	0.14	0.07	1.83	0.0668	1
Tau	IN_PVALB_CHC	OGFRL1	0.00	0.10	0.02	0.987	1
Tau	IN_SST	OGFRL1	0.15	0.08	1.94	0.0521	1
Tau	IN_VIP	OGFRL1	0.07	0.07	0.95	0.34	1
Tau	Micro	OGFRL1	-0.08	0.11	-0.75	0.453	0.999
Tau	OPC	OGFRL1	0.12	0.09	1.39	0.163	0.841
Tau	Oligo	OGFRL1	0.37	0.17	2.18	0.029	1
Tau	PC	OGFRL1	-0.08	0.16	-0.52	0.606	0.936
Tau	PVM	OGFRL1	-0.16	0.26	-0.61	0.545	0.995
Tau	VLMC	OGFRL1	-0.13	0.22	-0.62	0.539	0.999
Tau	Astro	OGG1	-0.01	0.05	-0.12	0.901	0.991
Tau	EN_L2_3_IT	OGG1	0.01	0.07	0.13	0.898	1
Tau	EN_L3_5_IT_1	OGG1	0.13	0.08	1.55	0.12	0.999
Tau	EN_L3_5_IT_2	OGG1	-0.01	0.08	-0.10	0.923	1
Tau	EN_L3_5_IT_3	OGG1	0.02	0.09	0.19	0.852	0.999
Tau	EN_L5_6_NP	OGG1	-0.01	0.12	-0.08	0.939	1
Tau	EN_L6B	OGG1	-0.09	0.14	-0.65	0.518	1
Tau	EN_L6_CT	OGG1	0.11	0.14	0.81	0.419	1
Tau	EN_L6_IT_1	OGG1	0.00	0.11	0.01	0.99	1
Tau	EN_L6_IT_2	OGG1	0.24	0.15	1.54	0.125	0.997
Tau	IN_ADARB2	OGG1	0.01	0.12	0.07	0.947	1
Tau	IN_LAMP5_LHX6	OGG1	0.02	0.13	0.16	0.87	1
Tau	IN_LAMP5_RELN	OGG1	-0.01	0.11	-0.08	0.935	1
Tau	IN_PVALB	OGG1	0.03	0.08	0.33	0.738	1
Tau	IN_PVALB_CHC	OGG1	0.30	0.13	2.21	0.0268	1
Tau	IN_SST	OGG1	0.03	0.09	0.30	0.764	1
Tau	IN_VIP	OGG1	0.09	0.06	1.35	0.178	1
Tau	Micro	OGG1	-0.03	0.11	-0.25	0.799	0.999
Tau	OPC	OGG1	0.01	0.07	0.22	0.829	0.984
Tau	Oligo	OGG1	-0.01	0.05	-0.12	0.901	1
Tau	PC	OGG1	-0.93	0.48	-1.95	0.0517	0.673
Tau	Astro	OGN	-0.10	0.18	-0.56	0.576	0.938
Tau	EN_L2_3_IT	OGN	0.06	0.15	0.40	0.689	1
Tau	EN_L3_5_IT_1	OGN	0.17	0.17	1.00	0.319	0.999
Tau	EN_L3_5_IT_2	OGN	-0.03	0.13	-0.21	0.834	1
Tau	EN_L3_5_IT_3	OGN	0.02	0.14	0.15	0.878	0.999
Tau	EN_L5_6_NP	OGN	-0.18	0.19	-0.95	0.341	1
Tau	EN_L6B	OGN	0.20	0.20	0.97	0.33	1
Tau	EN_L6_CT	OGN	0.10	0.18	0.58	0.563	1
Tau	EN_L6_IT_1	OGN	0.37	0.18	1.98	0.0477	1
Tau	EN_L6_IT_2	OGN	-0.09	0.25	-0.37	0.71	0.997
Tau	IN_ADARB2	OGN	0.02	0.19	0.09	0.93	1
Tau	IN_LAMP5_RELN	OGN	-0.05	0.18	-0.25	0.8	1
Tau	IN_PVALB	OGN	0.20	0.18	1.17	0.244	1
Tau	IN_SST	OGN	-0.01	0.18	-0.03	0.973	1
Tau	IN_VIP	OGN	-0.09	0.17	-0.52	0.601	1
Tau	Micro	OGN	-0.15	0.22	-0.69	0.492	0.999
Tau	OPC	OGN	0.08	0.20	0.42	0.677	0.964
Tau	Oligo	OGN	0.01	0.16	0.09	0.929	1
Tau	PC	OGN	-1.77	0.76	-2.33	0.02	0.587
Tau	VLMC	OGN	-0.01	0.24	-0.05	0.957	0.999
Tau	Adaptive	OGT	0.01	0.24	0.04	0.968	0.999
Tau	Astro	OGT	0.08	0.06	1.50	0.135	0.862
Tau	EN_L2_3_IT	OGT	0.04	0.04	1.06	0.288	1
Tau	EN_L3_5_IT_1	OGT	0.07	0.05	1.30	0.193	0.999
Tau	EN_L3_5_IT_2	OGT	0.03	0.05	0.52	0.601	1
Tau	EN_L3_5_IT_3	OGT	-0.04	0.05	-0.91	0.365	0.999
Tau	EN_L5_6_NP	OGT	-0.05	0.06	-0.78	0.436	1
Tau	EN_L6B	OGT	-0.04	0.07	-0.52	0.604	1
Tau	EN_L6_CT	OGT	0.05	0.07	0.80	0.426	1
Tau	EN_L6_IT_1	OGT	0.07	0.06	1.22	0.223	1
Tau	EN_L6_IT_2	OGT	0.23	0.08	2.97	0.00302	0.829
Tau	Endo	OGT	0.21	0.14	1.55	0.122	0.833
Tau	IN_ADARB2	OGT	0.08	0.06	1.48	0.139	1
Tau	IN_LAMP5_LHX6	OGT	0.06	0.07	0.82	0.409	1
Tau	IN_LAMP5_RELN	OGT	0.07	0.06	1.30	0.193	0.996
Tau	IN_PVALB	OGT	-0.03	0.05	-0.53	0.597	1
Tau	IN_PVALB_CHC	OGT	-0.13	0.08	-1.76	0.079	1
Tau	IN_SST	OGT	0.04	0.06	0.73	0.466	1
Tau	IN_VIP	OGT	0.01	0.04	0.36	0.717	1
Tau	Micro	OGT	0.06	0.06	1.00	0.319	0.999
Tau	OPC	OGT	0.02	0.05	0.47	0.637	0.955
Tau	Oligo	OGT	0.07	0.04	1.52	0.13	1
Tau	PC	OGT	-0.00	0.11	-0.02	0.985	0.999
Tau	PVM	OGT	0.08	0.18	0.44	0.658	0.995
Tau	SMC	OGT	-0.72	0.30	-2.40	0.0165	0.515
Tau	VLMC	OGT	0.18	0.16	1.12	0.264	0.999
Tau	Astro	OIP5	-0.13	0.12	-1.10	0.271	0.891
Tau	EN_L2_3_IT	OIP5	-0.04	0.10	-0.39	0.695	1
Tau	EN_L3_5_IT_1	OIP5	0.23	0.15	1.52	0.129	0.999
Tau	EN_L3_5_IT_2	OIP5	0.05	0.13	0.35	0.729	1
Tau	EN_L3_5_IT_3	OIP5	0.21	0.14	1.55	0.121	0.999
Tau	EN_L6_CT	OIP5	0.08	0.47	0.18	0.858	1
Tau	EN_L6_IT_1	OIP5	0.56	0.40	1.40	0.162	1
Tau	IN_LAMP5_RELN	OIP5	0.04	0.16	0.26	0.798	1
Tau	IN_PVALB	OIP5	0.01	0.14	0.09	0.926	1
Tau	IN_VIP	OIP5	-0.11	0.12	-0.92	0.359	1
Tau	Micro	OIP5	0.03	0.20	0.16	0.871	0.999
Tau	OPC	OIP5	-0.04	0.15	-0.26	0.792	0.978
Tau	Oligo	OIP5	-0.04	0.10	-0.43	0.665	1
Tau	EN_L2_3_IT	OIT3	-0.29	0.18	-1.62	0.105	1
Tau	IN_PVALB	OIT3	0.16	0.63	0.26	0.799	1
Tau	Adaptive	OLA1	0.35	0.38	0.91	0.362	0.999
Tau	Astro	OLA1	0.05	0.05	0.95	0.345	0.902
Tau	EN_L2_3_IT	OLA1	0.01	0.03	0.43	0.67	1
Tau	EN_L3_5_IT_1	OLA1	0.02	0.05	0.41	0.679	0.999
Tau	EN_L3_5_IT_2	OLA1	0.02	0.04	0.40	0.689	1
Tau	EN_L3_5_IT_3	OLA1	0.03	0.04	0.67	0.501	0.999
Tau	EN_L5_6_NP	OLA1	0.06	0.06	0.99	0.323	1
Tau	EN_L6B	OLA1	0.04	0.07	0.64	0.522	1
Tau	EN_L6_CT	OLA1	-0.03	0.05	-0.50	0.619	1
Tau	EN_L6_IT_1	OLA1	0.00	0.06	0.03	0.979	1
Tau	EN_L6_IT_2	OLA1	0.11	0.07	1.64	0.1	0.997
Tau	Endo	OLA1	0.04	0.13	0.29	0.775	0.982
Tau	IN_ADARB2	OLA1	0.05	0.05	1.06	0.288	1
Tau	IN_LAMP5_LHX6	OLA1	0.06	0.06	0.97	0.333	1
Tau	IN_LAMP5_RELN	OLA1	0.01	0.06	0.13	0.897	1
Tau	IN_PVALB	OLA1	0.00	0.04	0.02	0.982	1
Tau	IN_PVALB_CHC	OLA1	0.03	0.07	0.45	0.65	1
Tau	IN_SST	OLA1	-0.00	0.05	-0.07	0.947	1
Tau	IN_VIP	OLA1	-0.00	0.04	-0.02	0.988	1
Tau	Micro	OLA1	0.14	0.09	1.48	0.139	0.999
Tau	OPC	OLA1	0.08	0.05	1.75	0.0807	0.834
Tau	Oligo	OLA1	0.04	0.04	1.01	0.311	1
Tau	PC	OLA1	0.31	0.15	2.14	0.032	0.615
Tau	PVM	OLA1	0.13	0.22	0.60	0.551	0.995
Tau	SMC	OLA1	-0.08	0.37	-0.22	0.824	0.982
Tau	VLMC	OLA1	0.12	0.19	0.62	0.538	0.999
Tau	Astro	OLAH	-0.02	0.17	-0.10	0.917	0.991
Tau	EN_L2_3_IT	OLAH	0.11	0.39	0.29	0.772	1
Tau	Oligo	OLAH	-0.22	0.18	-1.23	0.22	1
Tau	Astro	OLFM1	0.06	0.09	0.60	0.547	0.933
Tau	EN_L2_3_IT	OLFM1	0.02	0.05	0.30	0.763	1
Tau	EN_L3_5_IT_1	OLFM1	0.07	0.07	1.04	0.301	0.999
Tau	EN_L3_5_IT_2	OLFM1	0.02	0.06	0.27	0.791	1
Tau	EN_L3_5_IT_3	OLFM1	-0.03	0.06	-0.53	0.599	0.999
Tau	EN_L5_6_NP	OLFM1	0.02	0.10	0.21	0.837	1
Tau	EN_L6B	OLFM1	-0.01	0.10	-0.13	0.9	1
Tau	EN_L6_CT	OLFM1	-0.03	0.09	-0.31	0.753	1
Tau	EN_L6_IT_1	OLFM1	0.01	0.08	0.14	0.886	1
Tau	EN_L6_IT_2	OLFM1	0.07	0.08	0.84	0.402	0.997
Tau	Endo	OLFM1	0.32	0.58	0.56	0.579	0.954
Tau	IN_ADARB2	OLFM1	0.03	0.09	0.31	0.756	1
Tau	IN_LAMP5_LHX6	OLFM1	0.02	0.10	0.17	0.863	1
Tau	IN_LAMP5_RELN	OLFM1	-0.04	0.09	-0.47	0.635	0.996
Tau	IN_PVALB	OLFM1	0.00	0.06	0.02	0.988	1
Tau	IN_PVALB_CHC	OLFM1	-0.00	0.07	-0.03	0.976	1
Tau	IN_SST	OLFM1	-0.01	0.08	-0.16	0.875	1
Tau	IN_VIP	OLFM1	0.08	0.05	1.53	0.126	1
Tau	Micro	OLFM1	-0.07	0.14	-0.48	0.632	0.999
Tau	OPC	OLFM1	-0.04	0.07	-0.54	0.587	0.947
Tau	Oligo	OLFM1	0.06	0.11	0.52	0.601	1
Tau	Astro	OLFM2	0.09	0.10	0.93	0.352	0.903
Tau	EN_L2_3_IT	OLFM2	-0.17	0.10	-1.82	0.0684	1
Tau	EN_L3_5_IT_1	OLFM2	-0.04	0.08	-0.53	0.6	0.999
Tau	EN_L3_5_IT_2	OLFM2	-0.11	0.08	-1.32	0.186	1
Tau	EN_L3_5_IT_3	OLFM2	-0.07	0.08	-0.89	0.373	0.999
Tau	EN_L5_6_NP	OLFM2	0.02	0.09	0.22	0.828	1
Tau	EN_L6B	OLFM2	-0.02	0.20	-0.09	0.93	1
Tau	EN_L6_CT	OLFM2	-0.04	0.18	-0.20	0.842	1
Tau	EN_L6_IT_1	OLFM2	-0.29	0.14	-2.04	0.0415	1
Tau	EN_L6_IT_2	OLFM2	-0.45	0.42	-1.09	0.274	0.997
Tau	IN_ADARB2	OLFM2	0.06	0.10	0.65	0.514	1
Tau	IN_LAMP5_LHX6	OLFM2	0.03	0.10	0.35	0.725	1
Tau	IN_LAMP5_RELN	OLFM2	-0.04	0.09	-0.46	0.647	0.996
Tau	IN_PVALB	OLFM2	0.04	0.08	0.53	0.599	1
Tau	IN_PVALB_CHC	OLFM2	0.06	0.09	0.67	0.504	1
Tau	IN_SST	OLFM2	-0.08	0.07	-1.10	0.273	1
Tau	IN_VIP	OLFM2	0.03	0.05	0.57	0.568	1
Tau	Micro	OLFM2	-0.06	0.14	-0.46	0.647	0.999
Tau	OPC	OLFM2	0.02	0.06	0.37	0.712	0.973
Tau	Oligo	OLFM2	-0.02	0.09	-0.25	0.805	1
Tau	PC	OLFM2	0.25	0.51	0.48	0.628	0.94
Tau	Astro	OLFM3	0.08	0.15	0.56	0.573	0.938
Tau	EN_L2_3_IT	OLFM3	0.03	0.07	0.40	0.693	1
Tau	EN_L3_5_IT_1	OLFM3	-0.03	0.07	-0.44	0.658	0.999
Tau	EN_L3_5_IT_2	OLFM3	-0.01	0.06	-0.14	0.887	1
Tau	EN_L3_5_IT_3	OLFM3	-0.04	0.06	-0.59	0.559	0.999
Tau	EN_L5_6_NP	OLFM3	-0.03	0.07	-0.41	0.682	1
Tau	EN_L6B	OLFM3	-0.01	0.09	-0.10	0.923	1
Tau	EN_L6_CT	OLFM3	-0.08	0.07	-1.16	0.246	1
Tau	EN_L6_IT_1	OLFM3	0.01	0.09	0.06	0.953	1
Tau	EN_L6_IT_2	OLFM3	0.13	0.12	1.13	0.261	0.997
Tau	Endo	OLFM3	1.01	0.64	1.58	0.115	0.825
Tau	IN_ADARB2	OLFM3	0.10	0.14	0.74	0.461	1
Tau	IN_LAMP5_LHX6	OLFM3	0.15	0.16	0.93	0.351	1
Tau	IN_LAMP5_RELN	OLFM3	-0.03	0.15	-0.22	0.828	1
Tau	IN_PVALB	OLFM3	-0.06	0.14	-0.48	0.635	1
Tau	IN_PVALB_CHC	OLFM3	0.08	0.08	0.96	0.337	1
Tau	IN_SST	OLFM3	0.02	0.14	0.13	0.893	1
Tau	IN_VIP	OLFM3	-0.09	0.08	-1.24	0.217	1
Tau	Micro	OLFM3	-0.04	0.19	-0.20	0.841	0.999
Tau	OPC	OLFM3	0.24	0.14	1.68	0.0925	0.836
Tau	Oligo	OLFM3	0.09	0.14	0.65	0.519	1
Tau	EN_L2_3_IT	OLFM4	0.02	0.10	0.17	0.863	1
Tau	Astro	OLFML1	-0.03	0.18	-0.17	0.862	0.986
Tau	OPC	OLFML1	-0.34	0.22	-1.60	0.11	0.841
Tau	Oligo	OLFML1	-0.00	0.16	-0.03	0.976	1
Tau	EN_L2_3_IT	OLFML2A	0.00	0.14	0.03	0.976	1
Tau	IN_VIP	OLFML2A	0.13	0.16	0.86	0.392	1
Tau	Oligo	OLFML2A	0.07	0.17	0.39	0.695	1
Tau	PC	OLFML2A	-0.05	0.68	-0.07	0.941	0.993
Tau	Astro	OLFML2B	-0.38	0.15	-2.57	0.0101	0.833
Tau	EN_L2_3_IT	OLFML2B	0.02	0.12	0.13	0.897	1
Tau	EN_L3_5_IT_2	OLFML2B	-0.09	0.17	-0.53	0.595	1
Tau	EN_L3_5_IT_3	OLFML2B	-0.17	0.17	-0.98	0.325	0.999
Tau	EN_L6B	OLFML2B	-0.17	0.18	-0.95	0.34	1
Tau	EN_L6_IT_2	OLFML2B	-0.21	0.10	-2.07	0.0381	0.997
Tau	IN_PVALB	OLFML2B	-0.25	0.18	-1.43	0.152	1
Tau	IN_VIP	OLFML2B	0.09	0.13	0.64	0.524	1
Tau	Micro	OLFML2B	-0.11	0.14	-0.79	0.428	0.999
Tau	Oligo	OLFML2B	0.13	0.12	1.06	0.29	1
Tau	Micro	OLFML3	-0.52	0.26	-2.03	0.0425	0.999
Tau	Astro	OLIG1	0.01	0.11	0.07	0.944	0.992
Tau	EN_L2_3_IT	OLIG1	0.01	0.14	0.08	0.94	1
Tau	EN_L3_5_IT_2	OLIG1	-0.09	0.18	-0.52	0.606	1
Tau	EN_L3_5_IT_3	OLIG1	-0.14	0.19	-0.73	0.468	0.999
Tau	IN_PVALB	OLIG1	0.02	0.18	0.10	0.92	1
Tau	IN_SST	OLIG1	0.22	0.20	1.15	0.251	1
Tau	IN_VIP	OLIG1	-0.04	0.16	-0.27	0.787	1
Tau	Micro	OLIG1	0.15	0.19	0.79	0.43	0.999
Tau	OPC	OLIG1	-0.09	0.15	-0.62	0.536	0.939
Tau	Oligo	OLIG1	-0.01	0.08	-0.12	0.908	1
Tau	Astro	OLIG2	-0.06	0.13	-0.46	0.646	0.956
Tau	EN_L2_3_IT	OLIG2	-0.05	0.17	-0.30	0.761	1
Tau	OPC	OLIG2	-0.02	0.15	-0.15	0.877	0.987
Tau	Oligo	OLIG2	0.04	0.11	0.35	0.727	1
Tau	EN_L2_3_IT	OLR1	-0.18	0.17	-1.05	0.294	1
Tau	EN_L3_5_IT_2	OLR1	-0.59	0.43	-1.36	0.174	1
Tau	EN_L3_5_IT_3	OLR1	-0.19	0.16	-1.17	0.243	0.999
Tau	EN_L6_IT_1	OLR1	0.73	0.49	1.49	0.136	1
Tau	Micro	OLR1	-0.02	0.23	-0.10	0.923	0.999
Tau	Oligo	OLR1	-0.08	0.20	-0.41	0.684	1
Tau	Astro	OMD	-0.16	0.16	-0.96	0.337	0.902
Tau	EN_L2_3_IT	OMD	-0.01	0.14	-0.09	0.925	1
Tau	EN_L3_5_IT_1	OMD	-0.16	0.15	-1.05	0.294	0.999
Tau	EN_L3_5_IT_2	OMD	-0.07	0.12	-0.55	0.584	1
Tau	EN_L3_5_IT_3	OMD	0.06	0.14	0.42	0.672	0.999
Tau	EN_L5_6_NP	OMD	-0.01	0.19	-0.07	0.945	1
Tau	EN_L6B	OMD	-0.01	0.20	-0.05	0.963	1
Tau	EN_L6_CT	OMD	0.13	0.19	0.68	0.498	1
Tau	EN_L6_IT_1	OMD	0.26	0.20	1.34	0.181	1
Tau	EN_L6_IT_2	OMD	-0.31	0.22	-1.37	0.171	0.997
Tau	Endo	OMD	-0.61	0.90	-0.68	0.495	0.946
Tau	IN_ADARB2	OMD	0.06	0.21	0.29	0.773	1
Tau	IN_LAMP5_RELN	OMD	0.02	0.17	0.11	0.909	1
Tau	IN_PVALB	OMD	0.22	0.16	1.37	0.17	1
Tau	IN_SST	OMD	-0.07	0.18	-0.37	0.714	1
Tau	IN_VIP	OMD	-0.18	0.15	-1.22	0.223	1
Tau	Micro	OMD	-0.29	0.19	-1.55	0.12	0.999
Tau	OPC	OMD	-0.12	0.18	-0.66	0.507	0.935
Tau	Oligo	OMD	0.04	0.15	0.26	0.797	1
Tau	PC	OMD	-0.66	0.51	-1.29	0.197	0.849
Tau	VLMC	OMD	-0.12	0.21	-0.56	0.576	0.999
Tau	Astro	OMG	-0.05	0.09	-0.59	0.554	0.936
Tau	EN_L2_3_IT	OMG	0.04	0.07	0.60	0.549	1
Tau	EN_L3_5_IT_1	OMG	0.07	0.09	0.73	0.465	0.999
Tau	EN_L3_5_IT_2	OMG	-0.02	0.07	-0.36	0.72	1
Tau	EN_L3_5_IT_3	OMG	0.02	0.08	0.19	0.851	0.999
Tau	EN_L5_6_NP	OMG	0.07	0.13	0.54	0.592	1
Tau	EN_L6B	OMG	0.07	0.11	0.62	0.534	1
Tau	EN_L6_CT	OMG	0.29	0.12	2.31	0.021	1
Tau	EN_L6_IT_1	OMG	0.16	0.11	1.41	0.159	1
Tau	EN_L6_IT_2	OMG	0.07	0.14	0.53	0.597	0.997
Tau	Endo	OMG	-1.79	0.74	-2.41	0.0158	0.592
Tau	IN_ADARB2	OMG	0.04	0.12	0.32	0.749	1
Tau	IN_LAMP5_LHX6	OMG	0.25	0.17	1.53	0.126	1
Tau	IN_LAMP5_RELN	OMG	0.11	0.11	0.96	0.336	0.996
Tau	IN_PVALB	OMG	0.10	0.10	1.07	0.283	1
Tau	IN_PVALB_CHC	OMG	-0.11	0.13	-0.84	0.402	1
Tau	IN_SST	OMG	0.02	0.09	0.21	0.833	1
Tau	IN_VIP	OMG	-0.01	0.09	-0.06	0.95	1
Tau	Micro	OMG	-0.13	0.14	-0.89	0.372	0.999
Tau	OPC	OMG	-0.09	0.09	-0.95	0.341	0.9
Tau	Oligo	OMG	0.02	0.07	0.31	0.756	1
Tau	PC	OMG	-0.46	0.39	-1.19	0.236	0.859
Tau	Astro	ONECUT1	0.23	0.23	1.00	0.317	0.896
Tau	OPC	ONECUT1	-0.32	0.16	-2.04	0.0414	0.82
Tau	Oligo	ONECUT1	0.27	0.20	1.37	0.172	1
Tau	EN_L2_3_IT	ONECUT2	0.11	0.11	0.95	0.34	1
Tau	EN_L3_5_IT_1	ONECUT2	-0.24	0.23	-1.05	0.293	0.999
Tau	EN_L3_5_IT_2	ONECUT2	-0.26	0.23	-1.14	0.256	1
Tau	EN_L3_5_IT_3	ONECUT2	-0.28	0.16	-1.77	0.077	0.999
Tau	EN_L6_IT_1	ONECUT2	-0.38	0.32	-1.18	0.238	1
Tau	EN_L6_IT_2	ONECUT2	-0.17	0.36	-0.48	0.629	0.997
Tau	IN_VIP	ONECUT2	0.10	0.18	0.56	0.573	1
Tau	Oligo	ONECUT2	0.02	0.19	0.11	0.915	1
Tau	EN_L2_3_IT	OOEP	-0.08	0.17	-0.48	0.628	1
Tau	Oligo	OOEP	-0.13	0.16	-0.79	0.431	1
Tau	EN_L2_3_IT	OOSP3	-0.26	0.14	-1.87	0.061	1
Tau	EN_L3_5_IT_1	OOSP3	0.57	0.39	1.47	0.14	0.999
Tau	EN_L3_5_IT_2	OOSP3	0.03	0.17	0.18	0.859	1
Tau	EN_L3_5_IT_3	OOSP3	-0.03	0.17	-0.17	0.866	0.999
Tau	EN_L6_IT_1	OOSP3	-0.14	0.55	-0.26	0.799	1
Tau	IN_PVALB	OOSP3	-0.37	0.53	-0.69	0.488	1
Tau	IN_VIP	OOSP3	-0.30	0.17	-1.76	0.0777	1
Tau	Oligo	OOSP3	0.01	0.19	0.04	0.967	1
Tau	Adaptive	OPA1	-0.44	0.31	-1.42	0.155	0.999
Tau	Astro	OPA1	0.03	0.04	0.76	0.448	0.922
Tau	EN_L2_3_IT	OPA1	0.06	0.04	1.52	0.129	1
Tau	EN_L3_5_IT_1	OPA1	0.06	0.05	1.22	0.221	0.999
Tau	EN_L3_5_IT_2	OPA1	0.05	0.04	1.11	0.268	1
Tau	EN_L3_5_IT_3	OPA1	0.02	0.05	0.48	0.632	0.999
Tau	EN_L5_6_NP	OPA1	0.00	0.07	0.03	0.976	1
Tau	EN_L6B	OPA1	0.10	0.06	1.58	0.114	1
Tau	EN_L6_CT	OPA1	0.01	0.06	0.13	0.895	1
Tau	EN_L6_IT_1	OPA1	0.06	0.07	0.94	0.347	1
Tau	EN_L6_IT_2	OPA1	0.11	0.07	1.62	0.106	0.997
Tau	Endo	OPA1	0.08	0.13	0.65	0.514	0.95
Tau	IN_ADARB2	OPA1	0.10	0.06	1.67	0.0945	1
Tau	IN_LAMP5_LHX6	OPA1	0.03	0.06	0.48	0.631	1
Tau	IN_LAMP5_RELN	OPA1	0.03	0.06	0.55	0.585	0.996
Tau	IN_PVALB	OPA1	0.02	0.04	0.44	0.663	1
Tau	IN_PVALB_CHC	OPA1	0.02	0.07	0.27	0.79	1
Tau	IN_SST	OPA1	0.01	0.04	0.21	0.837	1
Tau	IN_VIP	OPA1	0.02	0.04	0.56	0.573	1
Tau	Micro	OPA1	-0.00	0.06	-0.05	0.96	0.999
Tau	OPC	OPA1	0.06	0.05	1.23	0.219	0.86
Tau	Oligo	OPA1	0.05	0.04	1.43	0.152	1
Tau	PC	OPA1	-0.00	0.14	-0.03	0.975	0.998
Tau	PVM	OPA1	-0.03	0.20	-0.16	0.872	0.995
Tau	SMC	OPA1	-0.70	0.82	-0.86	0.391	0.876
Tau	VLMC	OPA1	0.06	0.15	0.43	0.667	0.999
Tau	Astro	OPA3	0.09	0.08	1.18	0.237	0.886
Tau	EN_L2_3_IT	OPA3	0.04	0.07	0.56	0.575	1
Tau	EN_L3_5_IT_1	OPA3	-0.05	0.12	-0.39	0.697	0.999
Tau	EN_L3_5_IT_2	OPA3	0.09	0.09	1.02	0.309	1
Tau	EN_L3_5_IT_3	OPA3	-0.07	0.10	-0.70	0.484	0.999
Tau	EN_L5_6_NP	OPA3	0.17	0.15	1.16	0.244	1
Tau	EN_L6B	OPA3	0.15	0.17	0.88	0.381	1
Tau	EN_L6_CT	OPA3	-0.14	0.14	-0.96	0.338	1
Tau	EN_L6_IT_1	OPA3	-0.15	0.13	-1.12	0.264	1
Tau	EN_L6_IT_2	OPA3	0.06	0.17	0.36	0.72	0.997
Tau	Endo	OPA3	-0.78	0.78	-1.01	0.314	0.922
Tau	IN_ADARB2	OPA3	-0.13	0.15	-0.86	0.39	1
Tau	IN_LAMP5_LHX6	OPA3	-0.21	0.17	-1.24	0.214	1
Tau	IN_LAMP5_RELN	OPA3	-0.02	0.12	-0.12	0.901	1
Tau	IN_PVALB	OPA3	-0.15	0.10	-1.62	0.104	1
Tau	IN_PVALB_CHC	OPA3	-0.08	0.18	-0.46	0.644	1
Tau	IN_SST	OPA3	0.03	0.13	0.23	0.816	1
Tau	IN_VIP	OPA3	0.15	0.09	1.57	0.116	1
Tau	Micro	OPA3	0.13	0.13	1.02	0.31	0.999
Tau	OPC	OPA3	0.11	0.11	1.02	0.31	0.893
Tau	Oligo	OPA3	0.05	0.08	0.56	0.578	1
Tau	PC	OPA3	0.29	0.25	1.15	0.252	0.865
Tau	Astro	OPALIN	0.01	0.14	0.10	0.918	0.991
Tau	EN_L2_3_IT	OPALIN	0.03	0.14	0.19	0.853	1
Tau	EN_L3_5_IT_2	OPALIN	0.05	0.17	0.32	0.749	1
Tau	EN_L3_5_IT_3	OPALIN	-0.06	0.18	-0.36	0.717	0.999
Tau	IN_PVALB	OPALIN	-0.37	0.18	-2.05	0.0399	1
Tau	IN_SST	OPALIN	-0.11	0.19	-0.61	0.54	1
Tau	IN_VIP	OPALIN	-0.04	0.15	-0.29	0.769	1
Tau	Micro	OPALIN	0.16	0.17	0.95	0.342	0.999
Tau	OPC	OPALIN	0.07	0.16	0.47	0.636	0.955
Tau	Oligo	OPALIN	-0.04	0.10	-0.41	0.68	1
Tau	Adaptive	OPCML	0.12	0.40	0.30	0.768	0.999
Tau	Astro	OPCML	0.09	0.11	0.81	0.418	0.919
Tau	EN_L2_3_IT	OPCML	0.03	0.05	0.64	0.524	1
Tau	EN_L3_5_IT_1	OPCML	-0.05	0.06	-0.80	0.422	0.999
Tau	EN_L3_5_IT_2	OPCML	0.01	0.04	0.13	0.895	1
Tau	EN_L3_5_IT_3	OPCML	0.02	0.04	0.38	0.7	0.999
Tau	EN_L5_6_NP	OPCML	0.01	0.05	0.21	0.836	1
Tau	EN_L6B	OPCML	0.01	0.05	0.14	0.892	1
Tau	EN_L6_CT	OPCML	0.00	0.05	0.07	0.945	1
Tau	EN_L6_IT_1	OPCML	0.01	0.05	0.25	0.799	1
Tau	EN_L6_IT_2	OPCML	-0.01	0.07	-0.14	0.885	0.997
Tau	Endo	OPCML	0.28	0.19	1.46	0.144	0.851
Tau	IN_ADARB2	OPCML	-0.00	0.06	-0.03	0.976	1
Tau	IN_LAMP5_LHX6	OPCML	0.02	0.06	0.32	0.749	1
Tau	IN_LAMP5_RELN	OPCML	0.05	0.07	0.80	0.425	0.996
Tau	IN_PVALB	OPCML	-0.01	0.05	-0.15	0.879	1
Tau	IN_PVALB_CHC	OPCML	0.13	0.07	1.74	0.0827	1
Tau	IN_SST	OPCML	-0.04	0.05	-0.80	0.422	1
Tau	IN_VIP	OPCML	-0.01	0.04	-0.23	0.819	1
Tau	Micro	OPCML	0.10	0.16	0.61	0.542	0.999
Tau	OPC	OPCML	-0.01	0.04	-0.12	0.906	0.993
Tau	Oligo	OPCML	0.05	0.11	0.45	0.654	1
Tau	PC	OPCML	0.25	0.17	1.44	0.149	0.815
Tau	PVM	OPCML	0.00	0.28	0.01	0.989	0.995
Tau	SMC	OPCML	0.47	0.34	1.40	0.161	0.767
Tau	VLMC	OPCML	0.11	0.23	0.46	0.647	0.999
Tau	Astro	OPHN1	-0.03	0.06	-0.42	0.677	0.96
Tau	EN_L2_3_IT	OPHN1	0.05	0.03	1.41	0.157	1
Tau	EN_L3_5_IT_1	OPHN1	0.01	0.06	0.23	0.82	0.999
Tau	EN_L3_5_IT_2	OPHN1	0.01	0.04	0.16	0.877	1
Tau	EN_L3_5_IT_3	OPHN1	0.05	0.05	1.13	0.259	0.999
Tau	EN_L5_6_NP	OPHN1	0.04	0.07	0.56	0.574	1
Tau	EN_L6B	OPHN1	0.03	0.09	0.29	0.768	1
Tau	EN_L6_CT	OPHN1	-0.05	0.06	-0.70	0.484	1
Tau	EN_L6_IT_1	OPHN1	0.06	0.06	1.10	0.271	1
Tau	EN_L6_IT_2	OPHN1	0.10	0.07	1.42	0.155	0.997
Tau	Endo	OPHN1	0.07	0.16	0.45	0.656	0.969
Tau	IN_ADARB2	OPHN1	-0.01	0.06	-0.09	0.924	1
Tau	IN_LAMP5_LHX6	OPHN1	0.01	0.07	0.18	0.861	1
Tau	IN_LAMP5_RELN	OPHN1	0.06	0.07	0.87	0.387	0.996
Tau	IN_PVALB	OPHN1	-0.02	0.05	-0.47	0.637	1
Tau	IN_PVALB_CHC	OPHN1	-0.01	0.09	-0.17	0.864	1
Tau	IN_SST	OPHN1	-0.06	0.06	-1.00	0.318	1
Tau	IN_VIP	OPHN1	0.02	0.04	0.54	0.59	1
Tau	Micro	OPHN1	0.12	0.09	1.33	0.184	0.999
Tau	OPC	OPHN1	-0.02	0.09	-0.18	0.856	0.986
Tau	Oligo	OPHN1	0.06	0.05	1.25	0.211	1
Tau	PC	OPHN1	-0.04	0.15	-0.27	0.788	0.972
Tau	PVM	OPHN1	-0.34	0.22	-1.56	0.119	0.995
Tau	SMC	OPHN1	1.81	0.86	2.11	0.0351	0.525
Tau	VLMC	OPHN1	0.12	0.18	0.67	0.503	0.999
Tau	Astro	OPLAH	0.05	0.12	0.38	0.706	0.964
Tau	Oligo	OPLAH	-0.02	0.12	-0.19	0.851	1
Tau	Astro	OPN3	0.04	0.10	0.36	0.719	0.965
Tau	EN_L2_3_IT	OPN3	-0.04	0.07	-0.49	0.628	1
Tau	EN_L3_5_IT_1	OPN3	-0.11	0.08	-1.36	0.173	0.999
Tau	EN_L3_5_IT_2	OPN3	-0.05	0.06	-0.87	0.385	1
Tau	EN_L3_5_IT_3	OPN3	-0.08	0.10	-0.84	0.401	0.999
Tau	EN_L6B	OPN3	-0.12	0.16	-0.75	0.452	1
Tau	EN_L6_CT	OPN3	-0.08	0.14	-0.55	0.582	1
Tau	EN_L6_IT_1	OPN3	0.00	0.09	0.02	0.984	1
Tau	EN_L6_IT_2	OPN3	-0.04	0.14	-0.32	0.748	0.997
Tau	IN_ADARB2	OPN3	0.02	0.13	0.17	0.866	1
Tau	IN_LAMP5_RELN	OPN3	-0.11	0.20	-0.56	0.576	0.996
Tau	IN_PVALB	OPN3	-0.06	0.13	-0.51	0.612	1
Tau	IN_SST	OPN3	0.24	0.19	1.24	0.215	1
Tau	IN_VIP	OPN3	-0.05	0.09	-0.56	0.574	1
Tau	Micro	OPN3	0.22	0.17	1.35	0.178	0.999
Tau	OPC	OPN3	0.11	0.12	0.90	0.369	0.909
Tau	Oligo	OPN3	0.09	0.08	1.11	0.266	1
Tau	EN_L2_3_IT	OPN4	0.46	0.25	1.85	0.0646	1
Tau	EN_L3_5_IT_1	OPN4	0.33	0.20	1.61	0.108	0.999
Tau	EN_L3_5_IT_2	OPN4	0.31	0.23	1.35	0.176	1
Tau	EN_L6_IT_2	OPN4	0.05	0.22	0.24	0.811	0.997
Tau	IN_PVALB	OPN4	0.02	0.23	0.08	0.938	1
Tau	IN_VIP	OPN4	0.38	0.50	0.77	0.443	1
Tau	Oligo	OPN4	-0.23	0.14	-1.70	0.0894	1
Tau	EN_L2_3_IT	OPN5	0.68	0.65	1.06	0.29	1
Tau	EN_L3_5_IT_1	OPN5	0.44	0.17	2.55	0.0109	0.999
Tau	EN_L3_5_IT_2	OPN5	0.20	0.17	1.17	0.243	1
Tau	EN_L3_5_IT_3	OPN5	0.07	0.20	0.37	0.711	0.999
Tau	IN_LAMP5_LHX6	OPN5	-0.00	0.29	-0.01	0.992	1
Tau	IN_LAMP5_RELN	OPN5	-0.03	0.21	-0.15	0.88	1
Tau	IN_PVALB	OPN5	0.25	0.18	1.37	0.172	1
Tau	Astro	OPRD1	-0.06	0.13	-0.47	0.635	0.952
Tau	EN_L2_3_IT	OPRD1	-0.01	0.08	-0.16	0.874	1
Tau	EN_L3_5_IT_1	OPRD1	-0.05	0.14	-0.38	0.703	0.999
Tau	EN_L3_5_IT_2	OPRD1	0.01	0.08	0.07	0.944	1
Tau	EN_L3_5_IT_3	OPRD1	-0.01	0.09	-0.15	0.879	0.999
Tau	EN_L6B	OPRD1	0.06	0.13	0.47	0.642	1
Tau	EN_L6_IT_1	OPRD1	-0.07	0.12	-0.54	0.59	1
Tau	EN_L6_IT_2	OPRD1	-0.22	0.17	-1.32	0.187	0.997
Tau	IN_PVALB	OPRD1	0.04	0.08	0.48	0.63	1
Tau	IN_PVALB_CHC	OPRD1	0.01	0.09	0.17	0.866	1
Tau	IN_SST	OPRD1	-0.07	0.09	-0.74	0.46	1
Tau	Oligo	OPRD1	-0.06	0.11	-0.57	0.568	1
Tau	EN_L2_3_IT	OPRK1	0.06	0.14	0.43	0.669	1
Tau	EN_L3_5_IT_1	OPRK1	0.58	0.40	1.46	0.145	0.999
Tau	EN_L6_IT_1	OPRK1	0.13	0.11	1.23	0.22	1
Tau	EN_L6_IT_2	OPRK1	0.02	0.14	0.12	0.905	0.997
Tau	IN_ADARB2	OPRK1	0.16	0.15	1.06	0.291	1
Tau	IN_LAMP5_LHX6	OPRK1	0.10	0.18	0.58	0.565	1
Tau	IN_LAMP5_RELN	OPRK1	0.09	0.18	0.53	0.594	0.996
Tau	IN_SST	OPRK1	0.10	0.14	0.70	0.484	1
Tau	IN_VIP	OPRK1	0.13	0.09	1.48	0.14	1
Tau	Oligo	OPRK1	-0.17	0.18	-0.94	0.347	1
Tau	Astro	OPRL1	0.06	0.17	0.35	0.727	0.966
Tau	EN_L2_3_IT	OPRL1	0.01	0.11	0.08	0.94	1
Tau	EN_L3_5_IT_1	OPRL1	-0.49	0.26	-1.89	0.0582	0.999
Tau	EN_L3_5_IT_2	OPRL1	0.05	0.13	0.42	0.673	1
Tau	EN_L3_5_IT_3	OPRL1	0.06	0.15	0.39	0.693	0.999
Tau	EN_L6B	OPRL1	0.74	0.70	1.05	0.295	1
Tau	EN_L6_CT	OPRL1	0.34	0.52	0.66	0.511	1
Tau	EN_L6_IT_1	OPRL1	-0.02	0.16	-0.15	0.879	1
Tau	IN_VIP	OPRL1	0.08	0.13	0.59	0.557	1
Tau	Micro	OPRL1	-0.04	0.16	-0.24	0.81	0.999
Tau	Oligo	OPRL1	-0.03	0.18	-0.15	0.88	1
Tau	Adaptive	OPRM1	0.02	0.42	0.05	0.963	0.999
Tau	Astro	OPRM1	-0.12	0.12	-0.98	0.325	0.898
Tau	EN_L2_3_IT	OPRM1	-0.07	0.12	-0.63	0.531	1
Tau	EN_L3_5_IT_1	OPRM1	-0.10	0.11	-0.93	0.354	0.999
Tau	EN_L3_5_IT_2	OPRM1	-0.07	0.10	-0.70	0.484	1
Tau	EN_L3_5_IT_3	OPRM1	0.00	0.10	0.04	0.966	0.999
Tau	EN_L5_6_NP	OPRM1	-0.28	0.18	-1.59	0.113	1
Tau	EN_L6B	OPRM1	-0.09	0.10	-0.91	0.365	1
Tau	EN_L6_CT	OPRM1	-0.06	0.11	-0.56	0.574	1
Tau	EN_L6_IT_1	OPRM1	0.00	0.11	0.01	0.995	1
Tau	EN_L6_IT_2	OPRM1	-0.27	0.21	-1.27	0.203	0.997
Tau	IN_LAMP5_LHX6	OPRM1	0.04	0.17	0.23	0.822	1
Tau	IN_PVALB	OPRM1	-0.13	0.18	-0.70	0.484	1
Tau	IN_SST	OPRM1	0.14	0.14	0.98	0.328	1
Tau	IN_VIP	OPRM1	0.09	0.13	0.71	0.48	1
Tau	Micro	OPRM1	-0.03	0.23	-0.12	0.906	0.999
Tau	OPC	OPRM1	-0.01	0.14	-0.05	0.96	0.996
Tau	Oligo	OPRM1	-0.13	0.09	-1.37	0.171	1
Tau	OPC	OPTC	0.03	0.25	0.13	0.898	0.993
Tau	Astro	OPTN	-0.03	0.07	-0.50	0.615	0.95
Tau	EN_L2_3_IT	OPTN	0.01	0.05	0.23	0.821	1
Tau	EN_L3_5_IT_1	OPTN	0.02	0.06	0.29	0.775	0.999
Tau	EN_L3_5_IT_2	OPTN	0.02	0.05	0.49	0.623	1
Tau	EN_L3_5_IT_3	OPTN	0.02	0.05	0.42	0.675	0.999
Tau	EN_L5_6_NP	OPTN	0.08	0.10	0.80	0.421	1
Tau	EN_L6B	OPTN	-0.04	0.09	-0.41	0.679	1
Tau	EN_L6_CT	OPTN	-0.05	0.08	-0.68	0.5	1
Tau	EN_L6_IT_1	OPTN	-0.03	0.07	-0.36	0.722	1
Tau	EN_L6_IT_2	OPTN	0.08	0.08	0.98	0.326	0.997
Tau	Endo	OPTN	0.09	0.14	0.63	0.529	0.951
Tau	IN_ADARB2	OPTN	0.07	0.07	0.92	0.357	1
Tau	IN_LAMP5_LHX6	OPTN	0.05	0.09	0.56	0.573	1
Tau	IN_LAMP5_RELN	OPTN	0.05	0.08	0.60	0.551	0.996
Tau	IN_PVALB	OPTN	-0.09	0.06	-1.62	0.105	1
Tau	IN_PVALB_CHC	OPTN	-0.01	0.09	-0.08	0.937	1
Tau	IN_SST	OPTN	-0.00	0.06	-0.00	1	1
Tau	IN_VIP	OPTN	-0.05	0.05	-1.04	0.298	1
Tau	Micro	OPTN	-0.22	0.15	-1.48	0.14	0.999
Tau	OPC	OPTN	0.06	0.09	0.67	0.503	0.935
Tau	Oligo	OPTN	0.04	0.06	0.59	0.553	1
Tau	PC	OPTN	-0.22	0.14	-1.53	0.126	0.792
Tau	VLMC	OPTN	-0.26	0.21	-1.23	0.22	0.999
Tau	EN_L2_3_IT	OR10A2	0.02	0.17	0.12	0.904	1
Tau	Oligo	OR1L6	-0.25	0.23	-1.10	0.272	1
Tau	EN_L2_3_IT	OR1L8	-0.31	0.17	-1.80	0.0723	1
Tau	Oligo	OR1L8	0.01	0.17	0.05	0.957	1
Tau	EN_L2_3_IT	OR2AG1	0.04	0.19	0.20	0.842	1
Tau	EN_L2_3_IT	OR2AG2	0.06	0.11	0.58	0.565	1
Tau	EN_L3_5_IT_2	OR2AG2	0.09	0.13	0.66	0.512	1
Tau	EN_L3_5_IT_3	OR2AG2	-0.28	0.14	-1.96	0.0495	0.999
Tau	EN_L2_3_IT	OR2AJ1	-0.16	0.20	-0.82	0.414	1
Tau	EN_L2_3_IT	OR2AK2	0.07	0.19	0.39	0.7	1
Tau	Oligo	OR2AK2	-0.26	0.27	-0.96	0.335	1
Tau	EN_L2_3_IT	OR2G6	-0.06	0.18	-0.32	0.748	1
Tau	Astro	OR2H2	-0.02	0.22	-0.10	0.923	0.991
Tau	EN_L2_3_IT	OR2H2	-0.15	0.20	-0.74	0.458	1
Tau	EN_L2_3_IT	OR2L13	0.08	0.15	0.52	0.603	1
Tau	EN_L3_5_IT_2	OR2L13	-0.21	0.17	-1.21	0.225	1
Tau	EN_L3_5_IT_3	OR2L13	-0.08	0.19	-0.43	0.668	0.999
Tau	IN_PVALB	OR2L13	-0.21	0.21	-1.02	0.31	1
Tau	Oligo	OR2L13	-0.26	0.22	-1.22	0.224	1
Tau	Astro	OR2L2	-0.04	0.16	-0.22	0.822	0.981
Tau	EN_L2_3_IT	OR2L2	-0.06	0.13	-0.44	0.659	1
Tau	EN_L3_5_IT_1	OR2L2	-0.12	0.17	-0.71	0.48	0.999
Tau	EN_L3_5_IT_2	OR2L2	-0.12	0.14	-0.84	0.404	1
Tau	EN_L3_5_IT_3	OR2L2	-0.23	0.15	-1.51	0.13	0.999
Tau	EN_L5_6_NP	OR2L2	1.07	0.48	2.25	0.0246	1
Tau	EN_L6B	OR2L2	-0.14	0.19	-0.74	0.462	1
Tau	EN_L6_CT	OR2L2	0.07	0.19	0.38	0.707	1
Tau	EN_L6_IT_1	OR2L2	-0.28	0.20	-1.39	0.164	1
Tau	EN_L6_IT_2	OR2L2	-0.03	0.22	-0.12	0.908	0.997
Tau	IN_LAMP5_LHX6	OR2L2	-0.23	0.20	-1.14	0.253	1
Tau	IN_PVALB	OR2L2	-0.23	0.17	-1.33	0.183	1
Tau	IN_SST	OR2L2	-0.16	0.17	-0.94	0.349	1
Tau	IN_VIP	OR2L2	-0.10	0.20	-0.50	0.614	1
Tau	OPC	OR2L2	-0.12	0.19	-0.61	0.541	0.939
Tau	Oligo	OR2L2	-0.26	0.23	-1.14	0.253	1
Tau	EN_L2_3_IT	OR2L3	-0.03	0.15	-0.21	0.831	1
Tau	EN_L3_5_IT_1	OR2L3	-0.10	0.17	-0.58	0.562	0.999
Tau	EN_L3_5_IT_2	OR2L3	-0.13	0.15	-0.85	0.398	1
Tau	EN_L3_5_IT_3	OR2L3	-0.10	0.16	-0.63	0.531	0.999
Tau	EN_L5_6_NP	OR2L3	-0.20	0.21	-0.93	0.352	1
Tau	EN_L6B	OR2L3	-0.39	0.24	-1.60	0.111	1
Tau	EN_L6_CT	OR2L3	-0.25	0.19	-1.32	0.188	1
Tau	EN_L6_IT_1	OR2L3	-0.30	0.19	-1.61	0.108	1
Tau	EN_L6_IT_2	OR2L3	-0.28	0.23	-1.23	0.218	0.997
Tau	IN_LAMP5_LHX6	OR2L3	-0.22	0.22	-1.02	0.306	1
Tau	IN_LAMP5_RELN	OR2L3	-0.28	0.39	-0.73	0.465	0.996
Tau	IN_PVALB	OR2L3	-0.22	0.17	-1.27	0.204	1
Tau	IN_PVALB_CHC	OR2L3	-0.12	0.27	-0.43	0.665	1
Tau	IN_SST	OR2L3	-0.15	0.20	-0.73	0.468	1
Tau	IN_VIP	OR2L3	-0.17	0.21	-0.81	0.416	1
Tau	OPC	OR2L3	-0.18	0.24	-0.73	0.463	0.931
Tau	Oligo	OR2L3	-0.22	0.23	-0.98	0.328	1
Tau	EN_L2_3_IT	OR2L5	-0.14	0.14	-0.97	0.333	1
Tau	EN_L3_5_IT_1	OR2L5	-0.03	0.16	-0.17	0.861	0.999
Tau	EN_L3_5_IT_2	OR2L5	-0.20	0.16	-1.32	0.187	1
Tau	EN_L3_5_IT_3	OR2L5	-0.21	0.16	-1.31	0.189	0.999
Tau	EN_L5_6_NP	OR2L5	0.41	0.48	0.86	0.39	1
Tau	EN_L6B	OR2L5	-0.02	0.22	-0.08	0.933	1
Tau	EN_L6_CT	OR2L5	-0.03	0.19	-0.14	0.887	1
Tau	EN_L6_IT_1	OR2L5	-0.38	0.22	-1.72	0.0849	1
Tau	EN_L6_IT_2	OR2L5	-0.11	0.23	-0.47	0.637	0.997
Tau	IN_LAMP5_LHX6	OR2L5	-0.19	0.18	-1.02	0.306	1
Tau	IN_PVALB	OR2L5	-0.03	0.16	-0.18	0.855	1
Tau	IN_SST	OR2L5	-0.22	0.20	-1.08	0.279	1
Tau	IN_VIP	OR2L5	-0.25	0.20	-1.24	0.214	1
Tau	OPC	OR2L5	-0.27	0.24	-1.12	0.262	0.874
Tau	Oligo	OR2L5	-0.17	0.23	-0.71	0.479	1
Tau	EN_L2_3_IT	OR2L8	0.29	0.38	0.75	0.455	1
Tau	Oligo	OR2L8	-0.53	0.29	-1.84	0.0656	1
Tau	EN_L2_3_IT	OR2M2	-0.10	0.19	-0.52	0.601	1
Tau	EN_L3_5_IT_2	OR2M2	-0.09	0.39	-0.24	0.813	1
Tau	EN_L3_5_IT_3	OR2M2	-0.30	0.50	-0.60	0.547	0.999
Tau	EN_L2_3_IT	OR2M3	-0.05	0.19	-0.28	0.781	1
Tau	EN_L3_5_IT_1	OR2M3	-0.37	0.35	-1.07	0.285	0.999
Tau	EN_L3_5_IT_2	OR2M3	-0.07	0.17	-0.38	0.702	1
Tau	EN_L3_5_IT_3	OR2M3	-0.18	0.22	-0.81	0.417	0.999
Tau	EN_L6_IT_1	OR2M3	-0.22	0.35	-0.62	0.537	1
Tau	IN_PVALB	OR2M3	-0.11	0.23	-0.46	0.648	1
Tau	Oligo	OR2M3	-0.53	0.24	-2.18	0.0291	1
Tau	EN_L2_3_IT	OR2M4	-0.11	0.18	-0.58	0.56	1
Tau	EN_L3_5_IT_1	OR2M4	0.20	0.19	1.05	0.292	0.999
Tau	EN_L3_5_IT_2	OR2M4	-0.26	0.17	-1.50	0.133	1
Tau	EN_L3_5_IT_3	OR2M4	-0.17	0.22	-0.78	0.437	0.999
Tau	EN_L6_CT	OR2M4	-0.15	0.54	-0.29	0.774	1
Tau	EN_L6_IT_1	OR2M4	-0.31	0.24	-1.28	0.201	1
Tau	IN_PVALB	OR2M4	-0.29	0.20	-1.42	0.155	1
Tau	IN_VIP	OR2M4	-0.16	0.26	-0.61	0.545	1
Tau	Oligo	OR2M4	-0.23	0.24	-0.93	0.351	1
Tau	EN_L2_3_IT	OR2T10	0.03	0.27	0.12	0.903	1
Tau	EN_L2_3_IT	OR2T11	0.10	0.23	0.43	0.665	1
Tau	EN_L2_3_IT	OR2T12	-0.19	0.17	-1.13	0.259	1
Tau	EN_L3_5_IT_2	OR2T12	0.03	0.19	0.14	0.892	1
Tau	EN_L3_5_IT_3	OR2T12	1.14	0.49	2.30	0.0214	0.999
Tau	Oligo	OR2T12	-0.16	0.20	-0.79	0.428	1
Tau	EN_L2_3_IT	OR2T6	-0.21	0.23	-0.91	0.362	1
Tau	EN_L3_5_IT_2	OR2T6	-0.39	0.50	-0.78	0.434	1
Tau	Astro	OR3A2	-0.08	0.13	-0.65	0.515	0.928
Tau	EN_L2_3_IT	OR3A2	0.02	0.12	0.14	0.892	1
Tau	EN_L3_5_IT_1	OR3A2	0.01	0.14	0.05	0.958	0.999
Tau	EN_L3_5_IT_2	OR3A2	0.05	0.13	0.35	0.729	1
Tau	EN_L3_5_IT_3	OR3A2	0.03	0.14	0.20	0.839	0.999
Tau	EN_L5_6_NP	OR3A2	-0.01	0.19	-0.05	0.958	1
Tau	EN_L6B	OR3A2	0.02	0.23	0.08	0.936	1
Tau	EN_L6_CT	OR3A2	-0.11	0.31	-0.37	0.711	1
Tau	EN_L6_IT_1	OR3A2	0.29	0.19	1.50	0.133	1
Tau	EN_L6_IT_2	OR3A2	0.28	0.24	1.14	0.255	0.997
Tau	IN_PVALB	OR3A2	0.03	0.14	0.20	0.84	1
Tau	IN_SST	OR3A2	-0.24	0.16	-1.51	0.13	1
Tau	IN_VIP	OR3A2	-0.11	0.14	-0.78	0.435	1
Tau	Micro	OR3A2	-0.14	0.27	-0.54	0.592	0.999
Tau	OPC	OR3A2	-0.23	0.14	-1.58	0.114	0.841
Tau	Oligo	OR3A2	-0.24	0.14	-1.67	0.0943	1
Tau	IN_VIP	OR4N2	0.02	0.22	0.11	0.912	1
Tau	Oligo	OR4N2	0.08	0.26	0.29	0.77	1
Tau	Astro	OR51I2	-0.11	0.96	-0.12	0.906	0.991
Tau	EN_L3_5_IT_2	OR52A5	-0.34	0.94	-0.36	0.718	1
Tau	Micro	OR52K1	0.92	0.81	1.14	0.255	0.999
Tau	EN_L2_3_IT	OR6A2	0.08	0.10	0.80	0.423	1
Tau	EN_L3_5_IT_2	OR6A2	-0.10	0.13	-0.79	0.427	1
Tau	EN_L3_5_IT_3	OR6A2	-0.04	0.15	-0.25	0.801	0.999
Tau	IN_VIP	OR6A2	0.14	0.17	0.83	0.408	1
Tau	Astro	OR6J1	0.07	0.18	0.39	0.699	0.963
Tau	EN_L2_3_IT	OR7C1	-0.48	0.32	-1.49	0.135	1
Tau	Oligo	OR7C1	0.38	0.33	1.14	0.256	1
Tau	PC	OR7C1	-0.39	0.86	-0.46	0.648	0.944
Tau	EN_L2_3_IT	OR7D2	-0.17	0.22	-0.81	0.417	1
Tau	EN_L2_3_IT	OR8A1	0.89	0.50	1.79	0.0742	1
Tau	Oligo	OR9A2	-0.18	0.16	-1.07	0.287	1
Tau	Astro	OR9Q1	-0.00	0.15	-0.00	0.999	1
Tau	EN_L2_3_IT	OR9Q1	-0.04	0.13	-0.34	0.734	1
Tau	EN_L3_5_IT_1	OR9Q1	0.07	0.17	0.39	0.7	0.999
Tau	EN_L3_5_IT_2	OR9Q1	-0.22	0.15	-1.53	0.126	1
Tau	EN_L3_5_IT_3	OR9Q1	-0.02	0.16	-0.13	0.894	0.999
Tau	EN_L6_IT_1	OR9Q1	0.32	0.60	0.53	0.595	1
Tau	IN_PVALB	OR9Q1	-0.11	0.52	-0.21	0.83	1
Tau	Oligo	OR9Q1	0.00	0.13	0.03	0.976	1
Tau	Astro	ORAI1	-0.02	0.14	-0.16	0.874	0.987
Tau	EN_L2_3_IT	ORAI1	-0.30	0.14	-2.19	0.0287	1
Tau	Endo	ORAI1	-0.51	0.62	-0.82	0.41	0.935
Tau	OPC	ORAI1	0.19	0.14	1.37	0.17	0.841
Tau	Oligo	ORAI1	0.06	0.11	0.50	0.618	1
Tau	Astro	ORAI2	-0.14	0.08	-1.66	0.097	0.857
Tau	EN_L2_3_IT	ORAI2	-0.09	0.09	-1.02	0.308	1
Tau	EN_L3_5_IT_1	ORAI2	-0.02	0.09	-0.19	0.852	0.999
Tau	EN_L3_5_IT_2	ORAI2	-0.04	0.08	-0.47	0.641	1
Tau	EN_L3_5_IT_3	ORAI2	-0.14	0.09	-1.61	0.107	0.999
Tau	EN_L5_6_NP	ORAI2	-0.07	0.11	-0.67	0.504	1
Tau	EN_L6B	ORAI2	-0.24	0.17	-1.36	0.174	1
Tau	EN_L6_CT	ORAI2	-0.10	0.15	-0.66	0.511	1
Tau	EN_L6_IT_1	ORAI2	-0.19	0.12	-1.65	0.0985	1
Tau	EN_L6_IT_2	ORAI2	-0.13	0.14	-0.89	0.376	0.997
Tau	Endo	ORAI2	-0.73	0.60	-1.23	0.219	0.899
Tau	IN_ADARB2	ORAI2	0.06	0.13	0.46	0.643	1
Tau	IN_LAMP5_LHX6	ORAI2	0.14	0.15	0.88	0.379	1
Tau	IN_LAMP5_RELN	ORAI2	-0.05	0.14	-0.39	0.7	0.998
Tau	IN_PVALB	ORAI2	0.00	0.08	0.04	0.969	1
Tau	IN_PVALB_CHC	ORAI2	0.05	0.13	0.41	0.682	1
Tau	IN_SST	ORAI2	-0.14	0.11	-1.22	0.223	1
Tau	IN_VIP	ORAI2	-0.06	0.08	-0.86	0.389	1
Tau	Micro	ORAI2	-0.07	0.14	-0.49	0.626	0.999
Tau	OPC	ORAI2	-0.04	0.09	-0.45	0.655	0.958
Tau	Oligo	ORAI2	-0.03	0.09	-0.28	0.777	1
Tau	EN_L2_3_IT	ORC1	-0.16	0.13	-1.24	0.214	1
Tau	EN_L3_5_IT_3	ORC1	-0.66	0.40	-1.65	0.0999	0.999
Tau	Oligo	ORC1	-0.26	0.14	-1.83	0.0672	1
Tau	Astro	ORC2	-0.01	0.05	-0.24	0.809	0.98
Tau	EN_L2_3_IT	ORC2	-0.01	0.04	-0.27	0.789	1
Tau	EN_L3_5_IT_1	ORC2	0.04	0.07	0.54	0.59	0.999
Tau	EN_L3_5_IT_2	ORC2	0.01	0.05	0.24	0.808	1
Tau	EN_L3_5_IT_3	ORC2	0.02	0.05	0.33	0.738	0.999
Tau	EN_L5_6_NP	ORC2	-0.05	0.08	-0.67	0.504	1
Tau	EN_L6B	ORC2	-0.04	0.08	-0.44	0.662	1
Tau	EN_L6_CT	ORC2	0.00	0.07	0.01	0.99	1
Tau	EN_L6_IT_1	ORC2	0.00	0.07	0.06	0.952	1
Tau	EN_L6_IT_2	ORC2	-0.02	0.08	-0.27	0.785	0.997
Tau	Endo	ORC2	0.03	0.16	0.22	0.829	0.985
Tau	IN_ADARB2	ORC2	-0.07	0.07	-1.02	0.307	1
Tau	IN_LAMP5_LHX6	ORC2	0.03	0.08	0.43	0.67	1
Tau	IN_LAMP5_RELN	ORC2	0.01	0.07	0.23	0.822	1
Tau	IN_PVALB	ORC2	0.02	0.05	0.44	0.658	1
Tau	IN_PVALB_CHC	ORC2	-0.01	0.08	-0.15	0.882	1
Tau	IN_SST	ORC2	0.01	0.06	0.14	0.886	1
Tau	IN_VIP	ORC2	0.01	0.05	0.18	0.854	1
Tau	Micro	ORC2	0.03	0.08	0.37	0.71	0.999
Tau	OPC	ORC2	0.08	0.05	1.69	0.0915	0.836
Tau	Oligo	ORC2	-0.03	0.04	-0.77	0.439	1
Tau	PC	ORC2	0.18	0.34	0.54	0.588	0.936
Tau	VLMC	ORC2	0.02	0.17	0.14	0.888	0.999
Tau	Astro	ORC3	-0.01	0.06	-0.12	0.905	0.991
Tau	EN_L2_3_IT	ORC3	0.01	0.04	0.29	0.77	1
Tau	EN_L3_5_IT_1	ORC3	0.02	0.06	0.34	0.737	0.999
Tau	EN_L3_5_IT_2	ORC3	-0.02	0.05	-0.45	0.654	1
Tau	EN_L3_5_IT_3	ORC3	0.03	0.06	0.44	0.658	0.999
Tau	EN_L5_6_NP	ORC3	-0.07	0.08	-0.93	0.354	1
Tau	EN_L6B	ORC3	-0.00	0.09	-0.05	0.959	1
Tau	EN_L6_CT	ORC3	0.04	0.06	0.72	0.472	1
Tau	EN_L6_IT_1	ORC3	-0.06	0.07	-0.76	0.446	1
Tau	EN_L6_IT_2	ORC3	0.01	0.08	0.13	0.895	0.997
Tau	Endo	ORC3	1.25	0.54	2.31	0.0208	0.641
Tau	IN_ADARB2	ORC3	0.05	0.07	0.70	0.486	1
Tau	IN_LAMP5_LHX6	ORC3	0.13	0.07	1.94	0.052	1
Tau	IN_LAMP5_RELN	ORC3	0.02	0.06	0.41	0.683	0.996
Tau	IN_PVALB	ORC3	-0.01	0.06	-0.23	0.819	1
Tau	IN_PVALB_CHC	ORC3	-0.02	0.07	-0.31	0.754	1
Tau	IN_SST	ORC3	-0.00	0.06	-0.06	0.949	1
Tau	IN_VIP	ORC3	0.01	0.05	0.19	0.85	1
Tau	Micro	ORC3	-0.01	0.08	-0.12	0.902	0.999
Tau	OPC	ORC3	0.02	0.05	0.36	0.715	0.973
Tau	Oligo	ORC3	0.03	0.05	0.55	0.582	1
Tau	PC	ORC3	0.17	0.15	1.09	0.274	0.875
Tau	VLMC	ORC3	-0.13	0.18	-0.71	0.479	0.999
Tau	Astro	ORC4	0.03	0.05	0.56	0.575	0.938
Tau	EN_L2_3_IT	ORC4	0.05	0.04	1.06	0.289	1
Tau	EN_L3_5_IT_1	ORC4	-0.04	0.05	-0.73	0.463	0.999
Tau	EN_L3_5_IT_2	ORC4	0.04	0.05	0.85	0.397	1
Tau	EN_L3_5_IT_3	ORC4	0.03	0.05	0.63	0.527	0.999
Tau	EN_L5_6_NP	ORC4	-0.03	0.07	-0.36	0.719	1
Tau	EN_L6B	ORC4	0.12	0.07	1.57	0.116	1
Tau	EN_L6_CT	ORC4	0.05	0.06	0.86	0.389	1
Tau	EN_L6_IT_1	ORC4	0.06	0.06	0.94	0.345	1
Tau	EN_L6_IT_2	ORC4	0.14	0.09	1.67	0.0942	0.997
Tau	Endo	ORC4	-0.30	0.15	-2.04	0.0418	0.678
Tau	IN_ADARB2	ORC4	0.07	0.07	1.10	0.271	1
Tau	IN_LAMP5_LHX6	ORC4	0.06	0.07	0.85	0.397	1
Tau	IN_LAMP5_RELN	ORC4	0.03	0.06	0.44	0.66	0.996
Tau	IN_PVALB	ORC4	0.04	0.05	0.76	0.446	1
Tau	IN_PVALB_CHC	ORC4	0.04	0.08	0.57	0.571	1
Tau	IN_SST	ORC4	0.02	0.06	0.40	0.692	1
Tau	IN_VIP	ORC4	0.03	0.05	0.71	0.476	1
Tau	Micro	ORC4	0.06	0.07	0.96	0.339	0.999
Tau	OPC	ORC4	0.00	0.04	0.04	0.965	0.996
Tau	Oligo	ORC4	0.06	0.04	1.43	0.153	1
Tau	PC	ORC4	0.15	0.14	1.11	0.267	0.872
Tau	PVM	ORC4	-0.15	0.22	-0.68	0.495	0.995
Tau	VLMC	ORC4	-0.09	0.20	-0.49	0.627	0.999
Tau	Astro	ORC5	0.06	0.06	0.96	0.339	0.902
Tau	EN_L2_3_IT	ORC5	0.03	0.04	0.75	0.455	1
Tau	EN_L3_5_IT_1	ORC5	0.02	0.06	0.38	0.707	0.999
Tau	EN_L3_5_IT_2	ORC5	0.03	0.05	0.63	0.532	1
Tau	EN_L3_5_IT_3	ORC5	0.03	0.05	0.59	0.552	0.999
Tau	EN_L5_6_NP	ORC5	0.00	0.09	0.05	0.959	1
Tau	EN_L6B	ORC5	-0.06	0.09	-0.61	0.541	1
Tau	EN_L6_CT	ORC5	-0.00	0.07	-0.02	0.982	1
Tau	EN_L6_IT_1	ORC5	0.07	0.08	0.95	0.342	1
Tau	EN_L6_IT_2	ORC5	0.01	0.09	0.14	0.888	0.997
Tau	Endo	ORC5	-0.01	0.21	-0.04	0.967	0.997
Tau	IN_ADARB2	ORC5	-0.03	0.08	-0.37	0.712	1
Tau	IN_LAMP5_LHX6	ORC5	0.03	0.10	0.33	0.742	1
Tau	IN_LAMP5_RELN	ORC5	0.04	0.08	0.52	0.602	0.996
Tau	IN_PVALB	ORC5	0.00	0.06	0.04	0.969	1
Tau	IN_PVALB_CHC	ORC5	-0.23	0.11	-2.13	0.0328	1
Tau	IN_SST	ORC5	0.02	0.07	0.26	0.797	1
Tau	IN_VIP	ORC5	-0.06	0.05	-1.20	0.23	1
Tau	Micro	ORC5	0.08	0.10	0.80	0.423	0.999
Tau	OPC	ORC5	0.02	0.06	0.26	0.795	0.978
Tau	Oligo	ORC5	0.04	0.04	0.99	0.322	1
Tau	PC	ORC5	0.42	0.68	0.62	0.537	0.932
Tau	VLMC	ORC5	0.01	0.20	0.06	0.954	0.999
Tau	Astro	ORC6	-0.02	0.14	-0.12	0.906	0.991
Tau	EN_L2_3_IT	ORC6	0.11	0.10	1.09	0.276	1
Tau	EN_L3_5_IT_1	ORC6	0.11	0.14	0.79	0.427	0.999
Tau	EN_L3_5_IT_2	ORC6	0.09	0.11	0.81	0.42	1
Tau	EN_L3_5_IT_3	ORC6	0.14	0.14	0.98	0.325	0.999
Tau	EN_L6B	ORC6	-0.10	0.60	-0.17	0.867	1
Tau	EN_L6_IT_1	ORC6	-0.07	0.17	-0.42	0.672	1
Tau	EN_L6_IT_2	ORC6	0.05	0.52	0.10	0.917	0.997
Tau	IN_PVALB	ORC6	0.92	0.64	1.44	0.151	1
Tau	IN_VIP	ORC6	0.04	0.13	0.33	0.743	1
Tau	Oligo	ORC6	0.22	0.10	2.16	0.0305	1
Tau	Astro	ORMDL1	-0.08	0.07	-1.02	0.307	0.895
Tau	EN_L2_3_IT	ORMDL1	0.02	0.05	0.41	0.684	1
Tau	EN_L3_5_IT_1	ORMDL1	0.02	0.08	0.21	0.837	0.999
Tau	EN_L3_5_IT_2	ORMDL1	0.01	0.06	0.14	0.892	1
Tau	EN_L3_5_IT_3	ORMDL1	-0.02	0.06	-0.27	0.784	0.999
Tau	EN_L5_6_NP	ORMDL1	-0.14	0.10	-1.47	0.141	1
Tau	EN_L6B	ORMDL1	0.03	0.11	0.24	0.812	1
Tau	EN_L6_CT	ORMDL1	-0.09	0.10	-0.90	0.369	1
Tau	EN_L6_IT_1	ORMDL1	-0.01	0.08	-0.18	0.86	1
Tau	EN_L6_IT_2	ORMDL1	-0.01	0.11	-0.07	0.946	0.997
Tau	Endo	ORMDL1	-0.03	0.41	-0.07	0.945	0.993
Tau	IN_ADARB2	ORMDL1	-0.05	0.08	-0.57	0.572	1
Tau	IN_LAMP5_LHX6	ORMDL1	0.02	0.11	0.16	0.871	1
Tau	IN_LAMP5_RELN	ORMDL1	0.09	0.08	1.07	0.283	0.996
Tau	IN_PVALB	ORMDL1	0.02	0.07	0.33	0.741	1
Tau	IN_PVALB_CHC	ORMDL1	0.02	0.09	0.16	0.871	1
Tau	IN_SST	ORMDL1	0.03	0.08	0.38	0.707	1
Tau	IN_VIP	ORMDL1	0.01	0.05	0.19	0.847	1
Tau	Micro	ORMDL1	0.01	0.10	0.11	0.914	0.999
Tau	OPC	ORMDL1	-0.05	0.07	-0.72	0.474	0.933
Tau	Oligo	ORMDL1	0.01	0.05	0.17	0.868	1
Tau	PC	ORMDL1	0.06	0.38	0.16	0.87	0.985
Tau	PVM	ORMDL1	-0.34	0.26	-1.34	0.182	0.995
Tau	Astro	ORMDL2	0.16	0.14	1.14	0.254	0.886
Tau	EN_L2_3_IT	ORMDL2	0.02	0.16	0.11	0.912	1
Tau	Oligo	ORMDL2	0.05	0.09	0.63	0.532	1
Tau	Astro	ORMDL3	0.04	0.12	0.33	0.744	0.968
Tau	EN_L2_3_IT	ORMDL3	-0.04	0.08	-0.47	0.638	1
Tau	EN_L3_5_IT_1	ORMDL3	-0.11	0.13	-0.92	0.359	0.999
Tau	EN_L3_5_IT_2	ORMDL3	0.08	0.08	1.03	0.303	1
Tau	EN_L3_5_IT_3	ORMDL3	-0.05	0.11	-0.44	0.661	0.999
Tau	EN_L6B	ORMDL3	-0.33	0.40	-0.82	0.411	1
Tau	EN_L6_CT	ORMDL3	0.84	0.56	1.49	0.136	1
Tau	EN_L6_IT_1	ORMDL3	-0.05	0.15	-0.30	0.765	1
Tau	IN_PVALB	ORMDL3	-0.12	0.15	-0.85	0.396	1
Tau	IN_SST	ORMDL3	-0.10	0.13	-0.74	0.457	1
Tau	IN_VIP	ORMDL3	0.14	0.10	1.46	0.146	1
Tau	OPC	ORMDL3	-0.02	0.13	-0.18	0.861	0.986
Tau	Oligo	ORMDL3	0.04	0.08	0.48	0.629	1
Tau	Astro	OS9	0.04	0.06	0.74	0.462	0.922
Tau	EN_L2_3_IT	OS9	-0.01	0.05	-0.22	0.828	1
Tau	EN_L3_5_IT_1	OS9	-0.04	0.08	-0.50	0.615	0.999
Tau	EN_L3_5_IT_2	OS9	-0.00	0.06	-0.07	0.942	1
Tau	EN_L3_5_IT_3	OS9	-0.09	0.06	-1.46	0.144	0.999
Tau	EN_L5_6_NP	OS9	0.05	0.11	0.46	0.645	1
Tau	EN_L6B	OS9	-0.04	0.12	-0.31	0.755	1
Tau	EN_L6_CT	OS9	0.07	0.10	0.70	0.481	1
Tau	EN_L6_IT_1	OS9	-0.05	0.09	-0.57	0.572	1
Tau	EN_L6_IT_2	OS9	0.09	0.14	0.62	0.535	0.997
Tau	Endo	OS9	-0.88	0.43	-2.04	0.0415	0.678
Tau	IN_ADARB2	OS9	-0.06	0.10	-0.63	0.527	1
Tau	IN_LAMP5_LHX6	OS9	-0.02	0.10	-0.15	0.878	1
Tau	IN_LAMP5_RELN	OS9	-0.16	0.08	-1.94	0.0528	0.996
Tau	IN_PVALB	OS9	-0.04	0.06	-0.63	0.526	1
Tau	IN_PVALB_CHC	OS9	-0.09	0.14	-0.64	0.519	1
Tau	IN_SST	OS9	0.04	0.08	0.58	0.559	1
Tau	IN_VIP	OS9	-0.07	0.06	-1.26	0.209	1
Tau	Micro	OS9	0.02	0.08	0.30	0.767	0.999
Tau	OPC	OS9	0.05	0.06	0.84	0.403	0.917
Tau	Oligo	OS9	0.05	0.04	1.09	0.274	1
Tau	PC	OS9	0.17	0.38	0.45	0.656	0.945
Tau	Astro	OSBP	0.07	0.07	1.01	0.314	0.896
Tau	EN_L2_3_IT	OSBP	0.01	0.05	0.17	0.865	1
Tau	EN_L3_5_IT_1	OSBP	0.05	0.07	0.74	0.462	0.999
Tau	EN_L3_5_IT_2	OSBP	-0.02	0.05	-0.43	0.665	1
Tau	EN_L3_5_IT_3	OSBP	-0.01	0.06	-0.20	0.841	0.999
Tau	EN_L5_6_NP	OSBP	0.02	0.10	0.17	0.869	1
Tau	EN_L6B	OSBP	0.07	0.10	0.65	0.516	1
Tau	EN_L6_CT	OSBP	-0.03	0.09	-0.30	0.761	1
Tau	EN_L6_IT_1	OSBP	0.00	0.09	0.00	1	1
Tau	EN_L6_IT_2	OSBP	0.06	0.10	0.63	0.525	0.997
Tau	Endo	OSBP	-0.15	0.47	-0.32	0.752	0.98
Tau	IN_ADARB2	OSBP	0.05	0.10	0.49	0.622	1
Tau	IN_LAMP5_LHX6	OSBP	0.08	0.13	0.62	0.533	1
Tau	IN_LAMP5_RELN	OSBP	-0.10	0.09	-1.05	0.293	0.996
Tau	IN_PVALB	OSBP	-0.08	0.07	-1.14	0.254	1
Tau	IN_PVALB_CHC	OSBP	0.04	0.13	0.29	0.773	1
Tau	IN_SST	OSBP	-0.02	0.07	-0.21	0.832	1
Tau	IN_VIP	OSBP	0.01	0.05	0.16	0.872	1
Tau	Micro	OSBP	-0.03	0.09	-0.29	0.772	0.999
Tau	OPC	OSBP	0.06	0.06	1.07	0.285	0.884
Tau	Oligo	OSBP	0.07	0.04	1.68	0.0938	1
Tau	PC	OSBP	0.06	0.48	0.13	0.894	0.986
Tau	Astro	OSBP2	0.09	0.06	1.48	0.138	0.862
Tau	EN_L2_3_IT	OSBP2	-0.04	0.05	-0.67	0.505	1
Tau	EN_L3_5_IT_1	OSBP2	0.05	0.06	0.89	0.371	0.999
Tau	EN_L3_5_IT_2	OSBP2	-0.02	0.06	-0.36	0.718	1
Tau	EN_L3_5_IT_3	OSBP2	-0.05	0.06	-0.84	0.404	0.999
Tau	EN_L5_6_NP	OSBP2	0.08	0.07	1.08	0.278	1
Tau	EN_L6B	OSBP2	-0.07	0.08	-0.89	0.375	1
Tau	EN_L6_CT	OSBP2	-0.06	0.07	-0.85	0.397	1
Tau	EN_L6_IT_1	OSBP2	-0.02	0.07	-0.28	0.777	1
Tau	EN_L6_IT_2	OSBP2	-0.07	0.08	-0.81	0.417	0.997
Tau	Endo	OSBP2	-0.33	0.65	-0.50	0.614	0.958
Tau	IN_ADARB2	OSBP2	-0.00	0.07	-0.02	0.987	1
Tau	IN_LAMP5_LHX6	OSBP2	0.03	0.07	0.37	0.713	1
Tau	IN_LAMP5_RELN	OSBP2	-0.07	0.07	-0.99	0.322	0.996
Tau	IN_PVALB	OSBP2	-0.03	0.06	-0.50	0.616	1
Tau	IN_PVALB_CHC	OSBP2	0.01	0.07	0.13	0.9	1
Tau	IN_SST	OSBP2	-0.01	0.06	-0.23	0.817	1
Tau	IN_VIP	OSBP2	-0.03	0.05	-0.55	0.583	1
Tau	Micro	OSBP2	0.03	0.12	0.25	0.799	0.999
Tau	OPC	OSBP2	0.06	0.08	0.74	0.462	0.931
Tau	Oligo	OSBP2	0.01	0.05	0.12	0.902	1
Tau	Astro	OSBPL10	0.06	0.11	0.55	0.583	0.939
Tau	EN_L2_3_IT	OSBPL10	0.10	0.08	1.21	0.226	1
Tau	EN_L3_5_IT_1	OSBPL10	-0.03	0.08	-0.41	0.679	0.999
Tau	EN_L3_5_IT_2	OSBPL10	-0.04	0.06	-0.76	0.446	1
Tau	EN_L3_5_IT_3	OSBPL10	0.01	0.06	0.18	0.856	0.999
Tau	EN_L5_6_NP	OSBPL10	0.03	0.09	0.34	0.732	1
Tau	EN_L6B	OSBPL10	-0.02	0.08	-0.23	0.816	1
Tau	EN_L6_CT	OSBPL10	0.03	0.06	0.50	0.619	1
Tau	EN_L6_IT_1	OSBPL10	0.04	0.11	0.38	0.702	1
Tau	EN_L6_IT_2	OSBPL10	0.11	0.12	0.97	0.33	0.997
Tau	Endo	OSBPL10	-0.13	0.24	-0.53	0.598	0.955
Tau	IN_ADARB2	OSBPL10	-0.04	0.09	-0.43	0.669	1
Tau	IN_LAMP5_LHX6	OSBPL10	-0.11	0.08	-1.31	0.19	1
Tau	IN_LAMP5_RELN	OSBPL10	-0.06	0.07	-0.87	0.386	0.996
Tau	IN_PVALB	OSBPL10	-0.01	0.05	-0.16	0.875	1
Tau	IN_PVALB_CHC	OSBPL10	0.00	0.06	0.08	0.937	1
Tau	IN_SST	OSBPL10	-0.00	0.06	-0.02	0.983	1
Tau	IN_VIP	OSBPL10	-0.05	0.07	-0.69	0.49	1
Tau	Micro	OSBPL10	0.01	0.19	0.08	0.94	0.999
Tau	OPC	OSBPL10	0.10	0.13	0.81	0.42	0.92
Tau	Oligo	OSBPL10	0.07	0.09	0.79	0.431	1
Tau	PC	OSBPL10	0.45	0.44	1.03	0.302	0.882
Tau	VLMC	OSBPL10	0.25	0.29	0.86	0.391	0.999
Tau	Astro	OSBPL11	0.04	0.10	0.45	0.652	0.957
Tau	EN_L2_3_IT	OSBPL11	0.00	0.05	0.04	0.968	1
Tau	EN_L3_5_IT_1	OSBPL11	-0.06	0.08	-0.70	0.483	0.999
Tau	EN_L3_5_IT_2	OSBPL11	-0.01	0.07	-0.20	0.841	1
Tau	EN_L3_5_IT_3	OSBPL11	0.03	0.07	0.47	0.642	0.999
Tau	EN_L5_6_NP	OSBPL11	-0.04	0.11	-0.36	0.72	1
Tau	EN_L6B	OSBPL11	-0.04	0.13	-0.27	0.785	1
Tau	EN_L6_CT	OSBPL11	0.14	0.11	1.25	0.211	1
Tau	EN_L6_IT_1	OSBPL11	0.04	0.11	0.34	0.733	1
Tau	EN_L6_IT_2	OSBPL11	-0.13	0.12	-1.05	0.294	0.997
Tau	Endo	OSBPL11	-0.70	0.61	-1.15	0.252	0.899
Tau	IN_ADARB2	OSBPL11	0.11	0.09	1.14	0.256	1
Tau	IN_LAMP5_LHX6	OSBPL11	0.13	0.12	1.09	0.277	1
Tau	IN_LAMP5_RELN	OSBPL11	0.14	0.10	1.40	0.162	0.996
Tau	IN_PVALB	OSBPL11	-0.06	0.07	-0.97	0.333	1
Tau	IN_PVALB_CHC	OSBPL11	0.09	0.12	0.79	0.429	1
Tau	IN_SST	OSBPL11	0.05	0.08	0.63	0.531	1
Tau	IN_VIP	OSBPL11	0.04	0.06	0.60	0.551	1
Tau	Micro	OSBPL11	-0.08	0.10	-0.84	0.403	0.999
Tau	OPC	OSBPL11	0.12	0.06	1.82	0.0695	0.821
Tau	Oligo	OSBPL11	0.01	0.04	0.17	0.861	1
Tau	PC	OSBPL11	-0.10	0.48	-0.20	0.843	0.982
Tau	PVM	OSBPL11	0.30	0.22	1.35	0.177	0.995
Tau	Astro	OSBPL1A	0.02	0.05	0.37	0.714	0.965
Tau	EN_L2_3_IT	OSBPL1A	0.02	0.05	0.41	0.682	1
Tau	EN_L3_5_IT_1	OSBPL1A	0.00	0.04	0.08	0.935	0.999
Tau	EN_L3_5_IT_2	OSBPL1A	0.00	0.04	0.04	0.969	1
Tau	EN_L3_5_IT_3	OSBPL1A	0.02	0.04	0.35	0.723	0.999
Tau	EN_L5_6_NP	OSBPL1A	0.07	0.06	1.12	0.263	1
Tau	EN_L6B	OSBPL1A	0.03	0.09	0.36	0.716	1
Tau	EN_L6_CT	OSBPL1A	-0.09	0.08	-1.26	0.206	1
Tau	EN_L6_IT_1	OSBPL1A	0.03	0.08	0.43	0.67	1
Tau	EN_L6_IT_2	OSBPL1A	0.14	0.09	1.60	0.11	0.997
Tau	Endo	OSBPL1A	-0.41	0.15	-2.74	0.00619	0.448
Tau	IN_ADARB2	OSBPL1A	-0.03	0.06	-0.46	0.643	1
Tau	IN_LAMP5_LHX6	OSBPL1A	-0.06	0.07	-0.79	0.429	1
Tau	IN_LAMP5_RELN	OSBPL1A	0.02	0.06	0.31	0.753	0.999
Tau	IN_PVALB	OSBPL1A	-0.00	0.05	-0.06	0.949	1
Tau	IN_PVALB_CHC	OSBPL1A	-0.03	0.06	-0.49	0.626	1
Tau	IN_SST	OSBPL1A	0.01	0.06	0.12	0.903	1
Tau	IN_VIP	OSBPL1A	0.02	0.03	0.67	0.503	1
Tau	Micro	OSBPL1A	-0.02	0.09	-0.19	0.848	0.999
Tau	OPC	OSBPL1A	0.07	0.06	1.07	0.286	0.884
Tau	Oligo	OSBPL1A	0.03	0.06	0.56	0.572	1
Tau	PC	OSBPL1A	0.29	0.16	1.77	0.076	0.72
Tau	PVM	OSBPL1A	-0.19	0.20	-0.97	0.334	0.995
Tau	SMC	OSBPL1A	1.95	0.71	2.73	0.00629	0.355
Tau	VLMC	OSBPL1A	0.07	0.18	0.36	0.715	0.999
Tau	Astro	OSBPL2	-0.02	0.05	-0.31	0.758	0.969
Tau	EN_L2_3_IT	OSBPL2	0.01	0.05	0.16	0.87	1
Tau	EN_L3_5_IT_1	OSBPL2	0.05	0.09	0.63	0.53	0.999
Tau	EN_L3_5_IT_2	OSBPL2	0.04	0.06	0.69	0.488	1
Tau	EN_L3_5_IT_3	OSBPL2	0.04	0.06	0.70	0.487	0.999
Tau	EN_L5_6_NP	OSBPL2	0.07	0.12	0.59	0.557	1
Tau	EN_L6B	OSBPL2	-0.05	0.13	-0.42	0.678	1
Tau	EN_L6_CT	OSBPL2	0.03	0.12	0.29	0.774	1
Tau	EN_L6_IT_1	OSBPL2	-0.07	0.12	-0.55	0.584	1
Tau	EN_L6_IT_2	OSBPL2	-0.19	0.14	-1.32	0.188	0.997
Tau	Endo	OSBPL2	0.12	0.51	0.23	0.815	0.985
Tau	IN_ADARB2	OSBPL2	0.07	0.10	0.68	0.494	1
Tau	IN_LAMP5_LHX6	OSBPL2	0.01	0.11	0.13	0.894	1
Tau	IN_LAMP5_RELN	OSBPL2	0.14	0.09	1.53	0.126	0.996
Tau	IN_PVALB	OSBPL2	0.01	0.07	0.19	0.853	1
Tau	IN_PVALB_CHC	OSBPL2	0.16	0.11	1.42	0.156	1
Tau	IN_SST	OSBPL2	0.05	0.08	0.64	0.523	1
Tau	IN_VIP	OSBPL2	0.05	0.06	0.87	0.387	1
Tau	Micro	OSBPL2	-0.02	0.10	-0.20	0.845	0.999
Tau	OPC	OSBPL2	-0.06	0.07	-0.85	0.394	0.915
Tau	Oligo	OSBPL2	-0.00	0.04	-0.00	0.996	1
Tau	Adaptive	OSBPL3	-0.48	0.28	-1.74	0.0819	0.999
Tau	Astro	OSBPL3	-0.09	0.11	-0.76	0.444	0.922
Tau	EN_L2_3_IT	OSBPL3	-0.07	0.11	-0.64	0.519	1
Tau	EN_L3_5_IT_1	OSBPL3	0.01	0.06	0.14	0.889	0.999
Tau	EN_L3_5_IT_2	OSBPL3	-0.05	0.09	-0.49	0.622	1
Tau	EN_L3_5_IT_3	OSBPL3	0.03	0.12	0.24	0.811	0.999
Tau	EN_L5_6_NP	OSBPL3	0.00	0.11	0.03	0.977	1
Tau	EN_L6B	OSBPL3	-0.02	0.10	-0.21	0.837	1
Tau	EN_L6_CT	OSBPL3	-0.12	0.18	-0.67	0.504	1
Tau	EN_L6_IT_1	OSBPL3	-0.02	0.13	-0.18	0.858	1
Tau	EN_L6_IT_2	OSBPL3	-0.08	0.10	-0.83	0.406	0.997
Tau	Endo	OSBPL3	-1.02	0.89	-1.14	0.253	0.899
Tau	IN_ADARB2	OSBPL3	0.08	0.10	0.77	0.443	1
Tau	IN_LAMP5_LHX6	OSBPL3	-0.04	0.08	-0.46	0.642	1
Tau	IN_LAMP5_RELN	OSBPL3	-0.01	0.08	-0.16	0.874	1
Tau	IN_PVALB	OSBPL3	-0.04	0.05	-0.75	0.456	1
Tau	IN_PVALB_CHC	OSBPL3	-0.11	0.07	-1.67	0.0943	1
Tau	IN_SST	OSBPL3	-0.13	0.08	-1.60	0.109	1
Tau	IN_VIP	OSBPL3	-0.06	0.06	-0.90	0.369	1
Tau	Micro	OSBPL3	-0.01	0.10	-0.13	0.898	0.999
Tau	OPC	OSBPL3	-0.02	0.11	-0.19	0.847	0.986
Tau	Oligo	OSBPL3	0.07	0.14	0.54	0.587	1
Tau	PVM	OSBPL3	-0.27	0.17	-1.62	0.106	0.995
Tau	VLMC	OSBPL3	-0.04	0.29	-0.15	0.881	0.999
Tau	Astro	OSBPL5	0.08	0.09	0.96	0.335	0.902
Tau	EN_L2_3_IT	OSBPL5	-0.03	0.06	-0.45	0.656	1
Tau	EN_L3_5_IT_1	OSBPL5	0.02	0.08	0.26	0.796	0.999
Tau	EN_L3_5_IT_2	OSBPL5	0.04	0.06	0.68	0.494	1
Tau	EN_L3_5_IT_3	OSBPL5	-0.01	0.07	-0.20	0.845	0.999
Tau	EN_L5_6_NP	OSBPL5	-0.13	0.12	-1.12	0.262	1
Tau	EN_L6B	OSBPL5	-0.15	0.14	-1.11	0.267	1
Tau	EN_L6_CT	OSBPL5	-0.01	0.10	-0.08	0.933	1
Tau	EN_L6_IT_1	OSBPL5	-0.11	0.13	-0.79	0.43	1
Tau	EN_L6_IT_2	OSBPL5	0.08	0.16	0.49	0.621	0.997
Tau	Endo	OSBPL5	-0.66	0.48	-1.37	0.17	0.869
Tau	IN_ADARB2	OSBPL5	0.07	0.08	0.91	0.361	1
Tau	IN_LAMP5_LHX6	OSBPL5	0.05	0.12	0.39	0.696	1
Tau	IN_LAMP5_RELN	OSBPL5	0.07	0.09	0.77	0.442	0.996
Tau	IN_PVALB	OSBPL5	-0.03	0.07	-0.44	0.661	1
Tau	IN_PVALB_CHC	OSBPL5	-0.07	0.13	-0.56	0.578	1
Tau	IN_SST	OSBPL5	-0.11	0.07	-1.48	0.138	1
Tau	IN_VIP	OSBPL5	0.01	0.06	0.13	0.896	1
Tau	Micro	OSBPL5	-0.08	0.15	-0.50	0.621	0.999
Tau	OPC	OSBPL5	0.10	0.08	1.17	0.241	0.864
Tau	Oligo	OSBPL5	-0.00	0.06	-0.02	0.987	1
Tau	PC	OSBPL5	-0.09	0.15	-0.58	0.565	0.934
Tau	VLMC	OSBPL5	0.08	0.17	0.43	0.665	0.999
Tau	Astro	OSBPL6	-0.01	0.07	-0.14	0.885	0.99
Tau	EN_L2_3_IT	OSBPL6	0.00	0.04	0.06	0.952	1
Tau	EN_L3_5_IT_1	OSBPL6	0.03	0.05	0.63	0.53	0.999
Tau	EN_L3_5_IT_2	OSBPL6	-0.01	0.05	-0.24	0.811	1
Tau	EN_L3_5_IT_3	OSBPL6	-0.04	0.04	-0.83	0.406	0.999
Tau	EN_L5_6_NP	OSBPL6	-0.06	0.07	-0.91	0.364	1
Tau	EN_L6B	OSBPL6	0.00	0.07	0.01	0.988	1
Tau	EN_L6_CT	OSBPL6	-0.04	0.05	-0.81	0.419	1
Tau	EN_L6_IT_1	OSBPL6	-0.02	0.06	-0.26	0.794	1
Tau	EN_L6_IT_2	OSBPL6	-0.01	0.06	-0.17	0.866	0.997
Tau	IN_ADARB2	OSBPL6	-0.05	0.06	-0.83	0.407	1
Tau	IN_LAMP5_LHX6	OSBPL6	-0.03	0.05	-0.53	0.594	1
Tau	IN_LAMP5_RELN	OSBPL6	-0.03	0.06	-0.48	0.635	0.996
Tau	IN_PVALB	OSBPL6	-0.02	0.04	-0.45	0.651	1
Tau	IN_PVALB_CHC	OSBPL6	-0.03	0.07	-0.44	0.656	1
Tau	IN_SST	OSBPL6	0.00	0.04	0.09	0.927	1
Tau	IN_VIP	OSBPL6	-0.02	0.04	-0.61	0.543	1
Tau	Micro	OSBPL6	-0.08	0.09	-0.84	0.399	0.999
Tau	OPC	OSBPL6	0.02	0.06	0.39	0.695	0.969
Tau	Oligo	OSBPL6	0.07	0.11	0.65	0.518	1
Tau	PC	OSBPL6	0.77	0.51	1.51	0.132	0.792
Tau	Astro	OSBPL7	0.04	0.08	0.51	0.61	0.949
Tau	EN_L2_3_IT	OSBPL7	-0.06	0.06	-0.94	0.347	1
Tau	EN_L3_5_IT_1	OSBPL7	-0.15	0.14	-1.07	0.286	0.999
Tau	EN_L3_5_IT_2	OSBPL7	-0.13	0.09	-1.34	0.18	1
Tau	EN_L3_5_IT_3	OSBPL7	-0.17	0.10	-1.82	0.0687	0.999
Tau	EN_L5_6_NP	OSBPL7	-0.12	0.40	-0.30	0.765	1
Tau	EN_L6_CT	OSBPL7	-0.07	0.17	-0.39	0.698	1
Tau	EN_L6_IT_1	OSBPL7	-0.13	0.15	-0.84	0.401	1
Tau	IN_PVALB	OSBPL7	-0.09	0.11	-0.86	0.392	1
Tau	IN_SST	OSBPL7	-0.11	0.13	-0.81	0.42	1
Tau	IN_VIP	OSBPL7	0.00	0.11	0.01	0.995	1
Tau	Micro	OSBPL7	0.01	0.14	0.06	0.948	0.999
Tau	OPC	OSBPL7	-0.00	0.09	-0.00	0.998	1
Tau	Oligo	OSBPL7	-0.01	0.06	-0.16	0.876	1
Tau	Adaptive	OSBPL8	-0.23	0.30	-0.78	0.435	0.999
Tau	Astro	OSBPL8	0.05	0.04	1.14	0.253	0.886
Tau	EN_L2_3_IT	OSBPL8	-0.04	0.04	-0.90	0.366	1
Tau	EN_L3_5_IT_1	OSBPL8	-0.01	0.06	-0.09	0.927	0.999
Tau	EN_L3_5_IT_2	OSBPL8	-0.05	0.05	-0.92	0.356	1
Tau	EN_L3_5_IT_3	OSBPL8	-0.14	0.11	-1.21	0.227	0.999
Tau	EN_L5_6_NP	OSBPL8	-0.02	0.06	-0.32	0.752	1
Tau	EN_L6B	OSBPL8	-0.04	0.07	-0.58	0.559	1
Tau	EN_L6_CT	OSBPL8	-0.04	0.06	-0.70	0.486	1
Tau	EN_L6_IT_1	OSBPL8	0.06	0.07	0.93	0.355	1
Tau	EN_L6_IT_2	OSBPL8	0.03	0.07	0.37	0.713	0.997
Tau	Endo	OSBPL8	0.04	0.12	0.33	0.739	0.979
Tau	IN_ADARB2	OSBPL8	0.02	0.06	0.38	0.702	1
Tau	IN_LAMP5_LHX6	OSBPL8	-0.00	0.06	-0.04	0.97	1
Tau	IN_LAMP5_RELN	OSBPL8	0.00	0.05	0.00	1	1
Tau	IN_PVALB	OSBPL8	0.01	0.04	0.24	0.811	1
Tau	IN_PVALB_CHC	OSBPL8	0.06	0.06	1.01	0.311	1
Tau	IN_SST	OSBPL8	0.07	0.05	1.44	0.149	1
Tau	IN_VIP	OSBPL8	0.02	0.05	0.51	0.613	1
Tau	Micro	OSBPL8	-0.03	0.06	-0.54	0.591	0.999
Tau	OPC	OSBPL8	0.01	0.04	0.27	0.785	0.978
Tau	Oligo	OSBPL8	0.09	0.04	2.12	0.034	1
Tau	PC	OSBPL8	0.03	0.10	0.32	0.75	0.967
Tau	PVM	OSBPL8	0.21	0.16	1.32	0.187	0.995
Tau	SMC	OSBPL8	0.62	0.29	2.13	0.033	0.525
Tau	VLMC	OSBPL8	0.22	0.15	1.49	0.137	0.999
Tau	Adaptive	OSBPL9	0.19	0.34	0.55	0.58	0.999
Tau	Astro	OSBPL9	0.01	0.05	0.14	0.891	0.991
Tau	EN_L2_3_IT	OSBPL9	-0.00	0.04	-0.06	0.95	1
Tau	EN_L3_5_IT_1	OSBPL9	-0.01	0.06	-0.15	0.882	0.999
Tau	EN_L3_5_IT_2	OSBPL9	-0.03	0.04	-0.76	0.446	1
Tau	EN_L3_5_IT_3	OSBPL9	-0.04	0.04	-1.10	0.272	0.999
Tau	EN_L5_6_NP	OSBPL9	0.03	0.05	0.53	0.598	1
Tau	EN_L6B	OSBPL9	0.01	0.07	0.15	0.883	1
Tau	EN_L6_CT	OSBPL9	0.00	0.05	0.08	0.936	1
Tau	EN_L6_IT_1	OSBPL9	-0.06	0.06	-0.96	0.337	1
Tau	EN_L6_IT_2	OSBPL9	0.03	0.07	0.42	0.672	0.997
Tau	Endo	OSBPL9	0.18	0.12	1.48	0.138	0.847
Tau	IN_ADARB2	OSBPL9	-0.01	0.06	-0.13	0.899	1
Tau	IN_LAMP5_LHX6	OSBPL9	0.07	0.06	1.09	0.275	1
Tau	IN_LAMP5_RELN	OSBPL9	0.03	0.06	0.48	0.634	0.996
Tau	IN_PVALB	OSBPL9	-0.00	0.04	-0.01	0.99	1
Tau	IN_PVALB_CHC	OSBPL9	-0.01	0.06	-0.17	0.864	1
Tau	IN_SST	OSBPL9	0.05	0.04	1.12	0.261	1
Tau	IN_VIP	OSBPL9	0.03	0.04	0.82	0.411	1
Tau	Micro	OSBPL9	-0.04	0.06	-0.59	0.554	0.999
Tau	OPC	OSBPL9	0.05	0.06	0.94	0.346	0.902
Tau	Oligo	OSBPL9	0.02	0.04	0.37	0.709	1
Tau	PC	OSBPL9	0.15	0.11	1.34	0.18	0.846
Tau	PVM	OSBPL9	-0.03	0.17	-0.20	0.839	0.995
Tau	SMC	OSBPL9	0.16	0.23	0.70	0.487	0.912
Tau	VLMC	OSBPL9	0.02	0.15	0.16	0.872	0.999
Tau	EN_L2_3_IT	OSCAR	-0.09	0.13	-0.69	0.491	1
Tau	EN_L3_5_IT_2	OSCAR	0.21	0.36	0.58	0.562	1
Tau	EN_L3_5_IT_3	OSCAR	-0.07	0.15	-0.50	0.619	0.999
Tau	EN_L6B	OSCAR	0.06	0.51	0.11	0.909	1
Tau	EN_L6_CT	OSCAR	0.08	0.19	0.44	0.66	1
Tau	EN_L6_IT_1	OSCAR	-0.02	0.19	-0.10	0.919	1
Tau	IN_SST	OSCAR	0.17	0.15	1.14	0.254	1
Tau	IN_VIP	OSCAR	0.00	0.15	0.03	0.975	1
Tau	Micro	OSCAR	-0.05	0.15	-0.32	0.752	0.999
Tau	Oligo	OSCAR	-0.19	0.18	-1.07	0.286	1
Tau	Astro	OSCP1	-0.01	0.07	-0.08	0.935	0.991
Tau	EN_L2_3_IT	OSCP1	0.04	0.06	0.64	0.523	1
Tau	EN_L3_5_IT_1	OSCP1	0.02	0.11	0.14	0.888	0.999
Tau	EN_L3_5_IT_2	OSCP1	0.01	0.08	0.15	0.881	1
Tau	EN_L3_5_IT_3	OSCP1	-0.11	0.09	-1.23	0.219	0.999
Tau	EN_L5_6_NP	OSCP1	0.01	0.13	0.04	0.97	1
Tau	EN_L6B	OSCP1	0.08	0.13	0.62	0.536	1
Tau	EN_L6_CT	OSCP1	0.08	0.11	0.74	0.459	1
Tau	EN_L6_IT_1	OSCP1	-0.03	0.11	-0.31	0.755	1
Tau	EN_L6_IT_2	OSCP1	-0.01	0.15	-0.04	0.968	0.997
Tau	IN_ADARB2	OSCP1	0.05	0.13	0.41	0.683	1
Tau	IN_LAMP5_LHX6	OSCP1	0.17	0.16	1.09	0.276	1
Tau	IN_LAMP5_RELN	OSCP1	0.04	0.13	0.31	0.754	0.999
Tau	IN_PVALB	OSCP1	0.07	0.08	0.83	0.404	1
Tau	IN_PVALB_CHC	OSCP1	-0.01	0.42	-0.02	0.983	1
Tau	IN_SST	OSCP1	-0.12	0.11	-1.11	0.267	1
Tau	IN_VIP	OSCP1	-0.05	0.09	-0.58	0.559	1
Tau	Micro	OSCP1	-0.18	0.16	-1.12	0.264	0.999
Tau	OPC	OSCP1	0.02	0.12	0.16	0.869	0.986
Tau	Oligo	OSCP1	0.05	0.08	0.62	0.536	1
Tau	Astro	OSER1	0.05	0.08	0.65	0.516	0.928
Tau	EN_L2_3_IT	OSER1	-0.03	0.06	-0.45	0.656	1
Tau	EN_L3_5_IT_1	OSER1	0.04	0.11	0.38	0.702	0.999
Tau	EN_L3_5_IT_2	OSER1	0.01	0.08	0.16	0.869	1
Tau	EN_L3_5_IT_3	OSER1	-0.01	0.08	-0.07	0.947	0.999
Tau	EN_L5_6_NP	OSER1	0.24	0.38	0.65	0.517	1
Tau	EN_L6B	OSER1	-0.06	0.14	-0.43	0.664	1
Tau	EN_L6_CT	OSER1	-0.08	0.13	-0.57	0.57	1
Tau	EN_L6_IT_1	OSER1	-0.02	0.13	-0.12	0.904	1
Tau	EN_L6_IT_2	OSER1	0.03	0.17	0.19	0.852	0.997
Tau	IN_ADARB2	OSER1	-0.05	0.13	-0.35	0.729	1
Tau	IN_LAMP5_LHX6	OSER1	0.00	0.18	0.02	0.983	1
Tau	IN_LAMP5_RELN	OSER1	0.09	0.14	0.64	0.519	0.996
Tau	IN_PVALB	OSER1	0.08	0.10	0.83	0.408	1
Tau	IN_SST	OSER1	0.22	0.10	2.33	0.0198	1
Tau	IN_VIP	OSER1	-0.01	0.08	-0.16	0.87	1
Tau	Micro	OSER1	-0.00	0.13	-0.03	0.978	0.999
Tau	OPC	OSER1	0.06	0.09	0.64	0.522	0.939
Tau	Oligo	OSER1	-0.05	0.06	-0.85	0.397	1
Tau	Astro	OSGEP	-0.06	0.07	-0.76	0.445	0.922
Tau	EN_L2_3_IT	OSGEP	-0.12	0.07	-1.68	0.0922	1
Tau	EN_L3_5_IT_1	OSGEP	-0.06	0.09	-0.64	0.523	0.999
Tau	EN_L3_5_IT_2	OSGEP	-0.09	0.08	-1.07	0.283	1
Tau	EN_L3_5_IT_3	OSGEP	-0.09	0.08	-1.07	0.283	0.999
Tau	EN_L5_6_NP	OSGEP	-0.21	0.11	-1.85	0.0638	1
Tau	EN_L6B	OSGEP	0.00	0.13	0.01	0.989	1
Tau	EN_L6_CT	OSGEP	-0.03	0.11	-0.26	0.797	1
Tau	EN_L6_IT_1	OSGEP	0.00	0.12	0.04	0.972	1
Tau	EN_L6_IT_2	OSGEP	0.07	0.13	0.50	0.619	0.997
Tau	IN_ADARB2	OSGEP	-0.01	0.10	-0.07	0.944	1
Tau	IN_LAMP5_LHX6	OSGEP	-0.17	0.12	-1.43	0.154	1
Tau	IN_LAMP5_RELN	OSGEP	-0.07	0.10	-0.75	0.45	0.996
Tau	IN_PVALB	OSGEP	-0.07	0.09	-0.82	0.41	1
Tau	IN_PVALB_CHC	OSGEP	-0.17	0.12	-1.44	0.15	1
Tau	IN_SST	OSGEP	-0.19	0.09	-2.10	0.0354	1
Tau	IN_VIP	OSGEP	-0.09	0.07	-1.14	0.253	1
Tau	Micro	OSGEP	-0.16	0.12	-1.37	0.172	0.999
Tau	OPC	OSGEP	-0.07	0.08	-0.96	0.337	0.899
Tau	Oligo	OSGEP	-0.04	0.07	-0.58	0.559	1
Tau	Astro	OSGEPL1	-0.11	0.10	-1.07	0.285	0.893
Tau	EN_L2_3_IT	OSGEPL1	0.04	0.07	0.58	0.562	1
Tau	EN_L3_5_IT_1	OSGEPL1	0.15	0.11	1.36	0.174	0.999
Tau	EN_L3_5_IT_2	OSGEPL1	0.07	0.07	0.92	0.36	1
Tau	EN_L3_5_IT_3	OSGEPL1	-0.02	0.09	-0.22	0.826	0.999
Tau	EN_L5_6_NP	OSGEPL1	0.22	0.14	1.54	0.124	1
Tau	EN_L6B	OSGEPL1	0.17	0.13	1.27	0.205	1
Tau	EN_L6_CT	OSGEPL1	-0.26	0.15	-1.74	0.0815	1
Tau	EN_L6_IT_1	OSGEPL1	0.09	0.13	0.66	0.512	1
Tau	EN_L6_IT_2	OSGEPL1	0.24	0.15	1.62	0.105	0.997
Tau	IN_ADARB2	OSGEPL1	0.11	0.12	0.87	0.384	1
Tau	IN_LAMP5_LHX6	OSGEPL1	-0.04	0.16	-0.27	0.788	1
Tau	IN_LAMP5_RELN	OSGEPL1	0.15	0.12	1.23	0.219	0.996
Tau	IN_PVALB	OSGEPL1	-0.11	0.09	-1.27	0.203	1
Tau	IN_PVALB_CHC	OSGEPL1	0.11	0.15	0.71	0.48	1
Tau	IN_SST	OSGEPL1	0.04	0.11	0.37	0.71	1
Tau	IN_VIP	OSGEPL1	-0.07	0.08	-0.86	0.389	1
Tau	Micro	OSGEPL1	-0.06	0.14	-0.43	0.666	0.999
Tau	OPC	OSGEPL1	-0.20	0.10	-2.04	0.0416	0.82
Tau	Oligo	OSGEPL1	0.01	0.06	0.11	0.915	1
Tau	Astro	OSGIN1	0.13	0.15	0.84	0.4	0.918
Tau	Oligo	OSGIN1	0.16	0.16	0.99	0.324	1
Tau	Astro	OSGIN2	0.05	0.10	0.47	0.636	0.952
Tau	EN_L2_3_IT	OSGIN2	-0.02	0.05	-0.30	0.765	1
Tau	EN_L3_5_IT_1	OSGIN2	-0.05	0.12	-0.43	0.67	0.999
Tau	EN_L3_5_IT_2	OSGIN2	-0.06	0.08	-0.79	0.427	1
Tau	EN_L3_5_IT_3	OSGIN2	0.06	0.08	0.76	0.447	0.999
Tau	EN_L5_6_NP	OSGIN2	0.12	0.13	0.95	0.34	1
Tau	EN_L6B	OSGIN2	-0.08	0.14	-0.57	0.57	1
Tau	EN_L6_CT	OSGIN2	0.08	0.13	0.63	0.531	1
Tau	EN_L6_IT_1	OSGIN2	0.03	0.12	0.29	0.769	1
Tau	EN_L6_IT_2	OSGIN2	-0.94	0.43	-2.21	0.0274	0.997
Tau	IN_ADARB2	OSGIN2	0.25	0.15	1.66	0.0977	1
Tau	IN_LAMP5_LHX6	OSGIN2	-0.08	0.14	-0.59	0.554	1
Tau	IN_LAMP5_RELN	OSGIN2	0.03	0.14	0.23	0.817	1
Tau	IN_PVALB	OSGIN2	-0.10	0.07	-1.37	0.169	1
Tau	IN_PVALB_CHC	OSGIN2	0.31	0.18	1.78	0.0745	1
Tau	IN_SST	OSGIN2	-0.05	0.11	-0.45	0.654	1
Tau	IN_VIP	OSGIN2	0.03	0.09	0.34	0.736	1
Tau	Micro	OSGIN2	0.03	0.16	0.17	0.868	0.999
Tau	OPC	OSGIN2	0.00	0.10	0.01	0.989	0.998
Tau	Oligo	OSGIN2	0.00	0.07	0.02	0.987	1
Tau	Astro	OSMR	0.40	0.20	2.02	0.043	0.844
Tau	EN_L2_3_IT	OSMR	-0.01	0.14	-0.10	0.917	1
Tau	EN_L3_5_IT_1	OSMR	0.02	0.17	0.12	0.902	0.999
Tau	EN_L3_5_IT_2	OSMR	-0.06	0.15	-0.44	0.662	1
Tau	EN_L3_5_IT_3	OSMR	0.13	0.13	1.01	0.314	0.999
Tau	EN_L5_6_NP	OSMR	-0.25	0.50	-0.49	0.622	1
Tau	EN_L6B	OSMR	-0.03	0.21	-0.14	0.89	1
Tau	EN_L6_CT	OSMR	0.23	0.22	1.05	0.294	1
Tau	EN_L6_IT_1	OSMR	0.10	0.18	0.53	0.598	1
Tau	EN_L6_IT_2	OSMR	0.09	0.23	0.38	0.704	0.997
Tau	Endo	OSMR	0.29	0.14	2.05	0.0399	0.678
Tau	IN_ADARB2	OSMR	-0.06	0.20	-0.33	0.744	1
Tau	IN_LAMP5_RELN	OSMR	-0.11	0.15	-0.76	0.446	0.996
Tau	IN_PVALB	OSMR	0.10	0.14	0.74	0.458	1
Tau	IN_SST	OSMR	0.02	0.16	0.12	0.908	1
Tau	IN_VIP	OSMR	-0.06	0.15	-0.39	0.696	1
Tau	Micro	OSMR	-0.06	0.19	-0.31	0.76	0.999
Tau	OPC	OSMR	0.16	0.18	0.90	0.366	0.908
Tau	Oligo	OSMR	-0.01	0.13	-0.11	0.91	1
Tau	PC	OSMR	0.40	0.24	1.65	0.0991	0.769
Tau	SMC	OSMR	0.04	0.44	0.10	0.924	0.992
Tau	VLMC	OSMR	0.32	0.26	1.25	0.21	0.999
Tau	Astro	OST4	0.00	0.11	0.03	0.973	0.998
Tau	EN_L2_3_IT	OST4	0.00	0.10	0.01	0.989	1
Tau	EN_L3_5_IT_1	OST4	0.07	0.16	0.47	0.641	0.999
Tau	EN_L3_5_IT_2	OST4	0.00	0.11	0.02	0.982	1
Tau	EN_L3_5_IT_3	OST4	0.25	0.12	2.20	0.028	0.999
Tau	EN_L6_IT_1	OST4	0.27	0.33	0.81	0.419	1
Tau	IN_PVALB	OST4	0.11	0.13	0.85	0.396	1
Tau	IN_SST	OST4	0.11	0.15	0.69	0.49	1
Tau	IN_VIP	OST4	0.03	0.10	0.35	0.728	1
Tau	Micro	OST4	-0.29	0.17	-1.69	0.0902	0.999
Tau	OPC	OST4	-0.18	0.12	-1.47	0.143	0.841
Tau	Oligo	OST4	-0.08	0.08	-1.04	0.299	1
Tau	Astro	OSTC	0.01	0.08	0.11	0.914	0.991
Tau	EN_L2_3_IT	OSTC	-0.03	0.07	-0.38	0.702	1
Tau	EN_L3_5_IT_1	OSTC	0.27	0.13	2.12	0.0342	0.999
Tau	EN_L3_5_IT_2	OSTC	0.04	0.09	0.43	0.67	1
Tau	EN_L3_5_IT_3	OSTC	-0.10	0.10	-0.93	0.353	0.999
Tau	EN_L5_6_NP	OSTC	-0.40	0.47	-0.86	0.39	1
Tau	EN_L6B	OSTC	-0.65	0.53	-1.23	0.218	1
Tau	EN_L6_CT	OSTC	0.03	0.16	0.20	0.844	1
Tau	EN_L6_IT_1	OSTC	-0.03	0.14	-0.21	0.833	1
Tau	EN_L6_IT_2	OSTC	0.09	0.45	0.21	0.835	0.997
Tau	IN_ADARB2	OSTC	0.09	0.13	0.65	0.518	1
Tau	IN_LAMP5_LHX6	OSTC	-0.10	0.16	-0.66	0.512	1
Tau	IN_LAMP5_RELN	OSTC	0.11	0.12	0.88	0.379	0.996
Tau	IN_PVALB	OSTC	0.08	0.10	0.79	0.429	1
Tau	IN_SST	OSTC	-0.01	0.12	-0.09	0.931	1
Tau	IN_VIP	OSTC	0.12	0.09	1.30	0.195	1
Tau	Micro	OSTC	0.04	0.13	0.33	0.741	0.999
Tau	OPC	OSTC	0.02	0.08	0.22	0.824	0.982
Tau	Oligo	OSTC	0.09	0.06	1.63	0.103	1
Tau	Adaptive	OSTF1	-0.13	0.38	-0.35	0.725	0.999
Tau	Astro	OSTF1	0.18	0.13	1.44	0.149	0.867
Tau	EN_L2_3_IT	OSTF1	0.02	0.05	0.35	0.73	1
Tau	EN_L3_5_IT_1	OSTF1	0.13	0.09	1.47	0.141	0.999
Tau	EN_L3_5_IT_2	OSTF1	-0.03	0.05	-0.60	0.55	1
Tau	EN_L3_5_IT_3	OSTF1	0.08	0.07	1.19	0.232	0.999
Tau	EN_L5_6_NP	OSTF1	0.09	0.17	0.53	0.599	1
Tau	EN_L6B	OSTF1	0.06	0.15	0.40	0.692	1
Tau	EN_L6_CT	OSTF1	0.16	0.11	1.44	0.151	1
Tau	EN_L6_IT_1	OSTF1	0.02	0.10	0.19	0.851	1
Tau	EN_L6_IT_2	OSTF1	0.23	0.14	1.64	0.102	0.997
Tau	Endo	OSTF1	-0.18	0.17	-1.11	0.266	0.899
Tau	IN_ADARB2	OSTF1	0.35	0.53	0.66	0.511	1
Tau	IN_LAMP5_LHX6	OSTF1	0.18	0.18	1.02	0.307	1
Tau	IN_LAMP5_RELN	OSTF1	-0.19	0.15	-1.26	0.209	0.996
Tau	IN_PVALB	OSTF1	0.03	0.10	0.31	0.756	1
Tau	IN_SST	OSTF1	0.03	0.10	0.29	0.77	1
Tau	IN_VIP	OSTF1	0.01	0.10	0.11	0.911	1
Tau	Micro	OSTF1	-0.02	0.06	-0.35	0.73	0.999
Tau	OPC	OSTF1	0.00	0.08	0.02	0.983	0.998
Tau	Oligo	OSTF1	-0.05	0.07	-0.75	0.451	1
Tau	PC	OSTF1	-0.70	0.44	-1.61	0.107	0.772
Tau	PVM	OSTF1	-0.17	0.19	-0.94	0.347	0.995
Tau	Astro	OSTM1	0.09	0.05	1.71	0.0881	0.857
Tau	EN_L2_3_IT	OSTM1	0.00	0.04	0.08	0.933	1
Tau	EN_L3_5_IT_1	OSTM1	-0.04	0.07	-0.60	0.549	0.999
Tau	EN_L3_5_IT_2	OSTM1	0.07	0.06	1.21	0.227	1
Tau	EN_L3_5_IT_3	OSTM1	-0.03	0.06	-0.47	0.64	0.999
Tau	EN_L5_6_NP	OSTM1	0.06	0.11	0.53	0.593	1
Tau	EN_L6B	OSTM1	-0.01	0.10	-0.13	0.899	1
Tau	EN_L6_CT	OSTM1	-0.06	0.11	-0.54	0.592	1
Tau	EN_L6_IT_1	OSTM1	0.13	0.08	1.52	0.129	1
Tau	EN_L6_IT_2	OSTM1	0.07	0.11	0.65	0.518	0.997
Tau	Endo	OSTM1	-0.11	0.47	-0.23	0.816	0.985
Tau	IN_ADARB2	OSTM1	0.12	0.08	1.53	0.125	1
Tau	IN_LAMP5_LHX6	OSTM1	0.12	0.10	1.17	0.243	1
Tau	IN_LAMP5_RELN	OSTM1	0.07	0.09	0.77	0.443	0.996
Tau	IN_PVALB	OSTM1	0.04	0.07	0.64	0.521	1
Tau	IN_PVALB_CHC	OSTM1	-0.01	0.12	-0.05	0.959	1
Tau	IN_SST	OSTM1	0.01	0.09	0.10	0.922	1
Tau	IN_VIP	OSTM1	0.05	0.04	1.34	0.18	1
Tau	Micro	OSTM1	0.12	0.10	1.20	0.229	0.999
Tau	OPC	OSTM1	0.05	0.06	0.82	0.411	0.918
Tau	Oligo	OSTM1	0.04	0.04	1.02	0.307	1
Tau	PC	OSTM1	0.95	0.51	1.87	0.061	0.697
Tau	Astro	OSTN	-0.23	0.18	-1.27	0.205	0.881
Tau	EN_L2_3_IT	OSTN	-0.04	0.14	-0.25	0.799	1
Tau	EN_L3_5_IT_1	OSTN	0.08	0.21	0.38	0.707	0.999
Tau	EN_L3_5_IT_2	OSTN	-0.18	0.19	-0.95	0.343	1
Tau	EN_L3_5_IT_3	OSTN	-0.24	0.19	-1.26	0.208	0.999
Tau	EN_L6B	OSTN	-0.15	0.28	-0.55	0.585	1
Tau	IN_PVALB	OSTN	0.11	0.20	0.59	0.558	1
Tau	IN_PVALB_CHC	OSTN	-0.46	0.22	-2.12	0.0344	1
Tau	IN_VIP	OSTN	-0.04	0.16	-0.28	0.783	1
Tau	Oligo	OSTN	-0.12	0.17	-0.70	0.484	1
Tau	Astro	OTOA	0.17	0.13	1.37	0.171	0.875
Tau	EN_L2_3_IT	OTOA	-0.04	0.10	-0.37	0.709	1
Tau	EN_L3_5_IT_1	OTOA	0.04	0.14	0.32	0.753	0.999
Tau	EN_L3_5_IT_2	OTOA	-0.02	0.11	-0.20	0.844	1
Tau	EN_L3_5_IT_3	OTOA	0.15	0.11	1.44	0.15	0.999
Tau	EN_L5_6_NP	OTOA	0.18	0.45	0.41	0.68	1
Tau	EN_L6B	OTOA	0.42	0.49	0.85	0.393	1
Tau	EN_L6_CT	OTOA	-0.04	0.15	-0.29	0.771	1
Tau	EN_L6_IT_1	OTOA	-0.06	0.16	-0.38	0.707	1
Tau	EN_L6_IT_2	OTOA	0.05	0.20	0.26	0.795	0.997
Tau	IN_PVALB	OTOA	0.07	0.12	0.58	0.564	1
Tau	IN_SST	OTOA	-0.02	0.15	-0.16	0.875	1
Tau	IN_VIP	OTOA	0.10	0.13	0.77	0.44	1
Tau	Micro	OTOA	-0.26	0.21	-1.22	0.221	0.999
Tau	OPC	OTOA	0.12	0.15	0.80	0.422	0.92
Tau	Oligo	OTOA	0.03	0.13	0.23	0.816	1
Tau	EN_L2_3_IT	OTOF	0.05	0.14	0.39	0.7	1
Tau	EN_L3_5_IT_2	OTOF	0.06	0.19	0.31	0.755	1
Tau	IN_PVALB	OTOF	0.01	0.21	0.06	0.949	1
Tau	IN_SST	OTOF	0.20	0.13	1.57	0.118	1
Tau	Astro	OTOG	-0.79	0.64	-1.24	0.214	0.881
Tau	Astro	OTOGL	-0.09	0.11	-0.81	0.417	0.919
Tau	EN_L2_3_IT	OTOGL	0.09	0.14	0.67	0.501	1
Tau	EN_L3_5_IT_1	OTOGL	0.18	0.09	2.06	0.0392	0.999
Tau	EN_L3_5_IT_2	OTOGL	0.22	0.15	1.49	0.137	1
Tau	EN_L3_5_IT_3	OTOGL	0.12	0.14	0.87	0.385	0.999
Tau	EN_L6B	OTOGL	0.08	0.23	0.36	0.718	1
Tau	EN_L6_CT	OTOGL	0.03	0.19	0.17	0.863	1
Tau	EN_L6_IT_1	OTOGL	0.08	0.15	0.57	0.567	1
Tau	EN_L6_IT_2	OTOGL	0.13	0.16	0.77	0.44	0.997
Tau	IN_PVALB	OTOGL	-0.11	0.15	-0.72	0.472	1
Tau	IN_SST	OTOGL	-0.01	0.16	-0.06	0.954	1
Tau	IN_VIP	OTOGL	-0.20	0.13	-1.52	0.13	1
Tau	OPC	OTOGL	0.08	0.09	0.96	0.338	0.899
Tau	Oligo	OTOGL	-0.03	0.13	-0.23	0.816	1
Tau	Astro	OTUB1	0.08	0.07	1.10	0.27	0.891
Tau	EN_L2_3_IT	OTUB1	-0.06	0.07	-0.97	0.331	1
Tau	EN_L3_5_IT_1	OTUB1	0.06	0.10	0.61	0.542	0.999
Tau	EN_L3_5_IT_2	OTUB1	0.03	0.08	0.37	0.71	1
Tau	EN_L3_5_IT_3	OTUB1	0.10	0.08	1.26	0.208	0.999
Tau	EN_L5_6_NP	OTUB1	-0.00	0.13	-0.01	0.989	1
Tau	EN_L6B	OTUB1	-0.13	0.14	-0.97	0.331	1
Tau	EN_L6_CT	OTUB1	-0.01	0.12	-0.05	0.963	1
Tau	EN_L6_IT_1	OTUB1	-0.07	0.11	-0.63	0.532	1
Tau	EN_L6_IT_2	OTUB1	0.27	0.15	1.72	0.0847	0.997
Tau	IN_ADARB2	OTUB1	0.09	0.12	0.75	0.455	1
Tau	IN_LAMP5_LHX6	OTUB1	0.03	0.13	0.25	0.8	1
Tau	IN_LAMP5_RELN	OTUB1	0.09	0.12	0.74	0.459	0.996
Tau	IN_PVALB	OTUB1	0.04	0.08	0.58	0.565	1
Tau	IN_PVALB_CHC	OTUB1	0.11	0.14	0.76	0.447	1
Tau	IN_SST	OTUB1	0.10	0.10	1.07	0.283	1
Tau	IN_VIP	OTUB1	0.06	0.08	0.81	0.418	1
Tau	Micro	OTUB1	0.06	0.12	0.48	0.635	0.999
Tau	OPC	OTUB1	0.03	0.08	0.41	0.678	0.964
Tau	Oligo	OTUB1	0.03	0.06	0.60	0.549	1
Tau	Astro	OTUB2	0.13	0.19	0.69	0.488	0.924
Tau	EN_L2_3_IT	OTUB2	0.20	0.10	1.99	0.0462	1
Tau	EN_L3_5_IT_2	OTUB2	0.02	0.56	0.03	0.977	1
Tau	EN_L3_5_IT_3	OTUB2	-0.04	0.50	-0.08	0.939	0.999
Tau	EN_L6_IT_1	OTUB2	0.59	0.54	1.10	0.273	1
Tau	Astro	OTUD1	0.15	0.12	1.18	0.24	0.886
Tau	EN_L2_3_IT	OTUD1	0.05	0.09	0.54	0.588	1
Tau	EN_L3_5_IT_1	OTUD1	0.07	0.17	0.42	0.673	0.999
Tau	EN_L3_5_IT_2	OTUD1	0.04	0.13	0.34	0.736	1
Tau	EN_L3_5_IT_3	OTUD1	0.11	0.13	0.91	0.365	0.999
Tau	EN_L6B	OTUD1	-0.46	0.51	-0.91	0.364	1
Tau	EN_L6_IT_1	OTUD1	0.41	0.46	0.89	0.371	1
Tau	IN_PVALB	OTUD1	0.18	0.14	1.33	0.183	1
Tau	IN_SST	OTUD1	0.22	0.12	1.86	0.0633	1
Tau	IN_VIP	OTUD1	0.06	0.11	0.55	0.579	1
Tau	Micro	OTUD1	0.07	0.24	0.28	0.776	0.999
Tau	OPC	OTUD1	-0.06	0.13	-0.45	0.652	0.958
Tau	Oligo	OTUD1	0.05	0.09	0.53	0.596	1
Tau	Astro	OTUD3	0.02	0.08	0.31	0.759	0.969
Tau	EN_L2_3_IT	OTUD3	0.05	0.08	0.57	0.568	1
Tau	EN_L3_5_IT_1	OTUD3	-0.03	0.09	-0.36	0.716	0.999
Tau	EN_L3_5_IT_2	OTUD3	0.04	0.08	0.46	0.646	1
Tau	EN_L3_5_IT_3	OTUD3	0.06	0.08	0.76	0.448	0.999
Tau	EN_L5_6_NP	OTUD3	0.10	0.12	0.89	0.373	1
Tau	EN_L6B	OTUD3	0.00	0.12	0.02	0.984	1
Tau	EN_L6_CT	OTUD3	-0.10	0.11	-0.88	0.378	1
Tau	EN_L6_IT_1	OTUD3	0.12	0.12	1.00	0.317	1
Tau	EN_L6_IT_2	OTUD3	0.09	0.12	0.79	0.428	0.997
Tau	IN_ADARB2	OTUD3	-0.00	0.10	-0.03	0.979	1
Tau	IN_LAMP5_LHX6	OTUD3	0.05	0.12	0.42	0.674	1
Tau	IN_LAMP5_RELN	OTUD3	0.17	0.09	1.86	0.0626	0.996
Tau	IN_PVALB	OTUD3	0.04	0.08	0.53	0.595	1
Tau	IN_PVALB_CHC	OTUD3	-0.01	0.12	-0.05	0.961	1
Tau	IN_SST	OTUD3	0.01	0.09	0.08	0.937	1
Tau	IN_VIP	OTUD3	0.04	0.08	0.58	0.562	1
Tau	Micro	OTUD3	0.06	0.13	0.50	0.618	0.999
Tau	OPC	OTUD3	0.06	0.08	0.75	0.452	0.927
Tau	Oligo	OTUD3	0.01	0.07	0.09	0.93	1
Tau	Astro	OTUD4	0.06	0.06	0.97	0.331	0.899
Tau	EN_L2_3_IT	OTUD4	0.04	0.05	0.82	0.412	1
Tau	EN_L3_5_IT_1	OTUD4	0.10	0.06	1.84	0.0662	0.999
Tau	EN_L3_5_IT_2	OTUD4	0.05	0.05	0.84	0.398	1
Tau	EN_L3_5_IT_3	OTUD4	0.07	0.06	1.22	0.223	0.999
Tau	EN_L5_6_NP	OTUD4	-0.07	0.08	-0.87	0.383	1
Tau	EN_L6B	OTUD4	0.07	0.11	0.60	0.546	1
Tau	EN_L6_CT	OTUD4	0.05	0.09	0.55	0.583	1
Tau	EN_L6_IT_1	OTUD4	0.09	0.08	1.18	0.238	1
Tau	EN_L6_IT_2	OTUD4	0.11	0.08	1.35	0.178	0.997
Tau	Endo	OTUD4	0.10	0.14	0.71	0.48	0.942
Tau	IN_ADARB2	OTUD4	0.05	0.08	0.61	0.542	1
Tau	IN_LAMP5_LHX6	OTUD4	-0.06	0.09	-0.64	0.52	1
Tau	IN_LAMP5_RELN	OTUD4	0.10	0.09	1.13	0.258	0.996
Tau	IN_PVALB	OTUD4	0.09	0.05	1.58	0.114	1
Tau	IN_PVALB_CHC	OTUD4	-0.01	0.10	-0.10	0.919	1
Tau	IN_SST	OTUD4	0.06	0.06	0.91	0.361	1
Tau	IN_VIP	OTUD4	0.01	0.05	0.15	0.88	1
Tau	Micro	OTUD4	0.10	0.07	1.38	0.168	0.999
Tau	OPC	OTUD4	0.06	0.05	1.17	0.242	0.864
Tau	Oligo	OTUD4	0.03	0.03	0.92	0.356	1
Tau	PC	OTUD4	-0.12	0.15	-0.77	0.441	0.906
Tau	PVM	OTUD4	0.06	0.24	0.25	0.801	0.995
Tau	VLMC	OTUD4	0.08	0.17	0.47	0.639	0.999
Tau	Astro	OTUD5	-0.00	0.06	-0.08	0.934	0.991
Tau	EN_L2_3_IT	OTUD5	-0.01	0.04	-0.13	0.894	1
Tau	EN_L3_5_IT_1	OTUD5	0.14	0.08	1.75	0.0808	0.999
Tau	EN_L3_5_IT_2	OTUD5	0.03	0.05	0.58	0.559	1
Tau	EN_L3_5_IT_3	OTUD5	0.06	0.06	1.12	0.264	0.999
Tau	EN_L5_6_NP	OTUD5	-0.07	0.10	-0.71	0.475	1
Tau	EN_L6B	OTUD5	-0.19	0.13	-1.44	0.149	1
Tau	EN_L6_CT	OTUD5	-0.09	0.11	-0.85	0.395	1
Tau	EN_L6_IT_1	OTUD5	0.03	0.10	0.27	0.783	1
Tau	EN_L6_IT_2	OTUD5	-0.03	0.12	-0.23	0.815	0.997
Tau	Endo	OTUD5	-0.81	0.64	-1.28	0.2	0.885
Tau	IN_ADARB2	OTUD5	0.06	0.09	0.70	0.483	1
Tau	IN_LAMP5_LHX6	OTUD5	0.02	0.12	0.14	0.889	1
Tau	IN_LAMP5_RELN	OTUD5	0.01	0.09	0.06	0.953	1
Tau	IN_PVALB	OTUD5	-0.05	0.07	-0.69	0.487	1
Tau	IN_PVALB_CHC	OTUD5	0.18	0.13	1.38	0.167	1
Tau	IN_SST	OTUD5	-0.01	0.08	-0.16	0.873	1
Tau	IN_VIP	OTUD5	-0.03	0.05	-0.57	0.571	1
Tau	Micro	OTUD5	-0.03	0.09	-0.38	0.701	0.999
Tau	OPC	OTUD5	0.11	0.06	1.74	0.0816	0.834
Tau	Oligo	OTUD5	0.02	0.04	0.61	0.545	1
Tau	PC	OTUD5	0.09	0.47	0.20	0.841	0.982
Tau	Astro	OTUD6B	-0.04	0.06	-0.55	0.579	0.939
Tau	EN_L2_3_IT	OTUD6B	-0.03	0.05	-0.67	0.502	1
Tau	EN_L3_5_IT_1	OTUD6B	0.06	0.09	0.74	0.46	0.999
Tau	EN_L3_5_IT_2	OTUD6B	-0.02	0.07	-0.34	0.736	1
Tau	EN_L3_5_IT_3	OTUD6B	-0.03	0.07	-0.37	0.709	0.999
Tau	EN_L5_6_NP	OTUD6B	-0.08	0.13	-0.63	0.527	1
Tau	EN_L6B	OTUD6B	-0.07	0.13	-0.54	0.588	1
Tau	EN_L6_CT	OTUD6B	-0.03	0.10	-0.32	0.75	1
Tau	EN_L6_IT_1	OTUD6B	-0.08	0.10	-0.80	0.424	1
Tau	EN_L6_IT_2	OTUD6B	0.05	0.12	0.45	0.649	0.997
Tau	Endo	OTUD6B	-0.07	0.51	-0.14	0.892	0.991
Tau	IN_ADARB2	OTUD6B	0.00	0.12	0.03	0.98	1
Tau	IN_LAMP5_LHX6	OTUD6B	-0.00	0.13	-0.02	0.983	1
Tau	IN_LAMP5_RELN	OTUD6B	0.10	0.11	0.88	0.38	0.996
Tau	IN_PVALB	OTUD6B	-0.01	0.08	-0.16	0.873	1
Tau	IN_PVALB_CHC	OTUD6B	-0.13	0.15	-0.88	0.378	1
Tau	IN_SST	OTUD6B	0.06	0.09	0.69	0.492	1
Tau	IN_VIP	OTUD6B	-0.05	0.07	-0.77	0.439	1
Tau	Micro	OTUD6B	0.03	0.09	0.35	0.723	0.999
Tau	OPC	OTUD6B	-0.01	0.06	-0.22	0.824	0.982
Tau	Oligo	OTUD6B	-0.02	0.04	-0.54	0.592	1
Tau	PC	OTUD6B	0.48	0.38	1.27	0.206	0.849
Tau	Astro	OTUD7A	0.00	0.07	0.06	0.954	0.995
Tau	EN_L2_3_IT	OTUD7A	-0.01	0.04	-0.24	0.808	1
Tau	EN_L3_5_IT_1	OTUD7A	0.03	0.05	0.61	0.544	0.999
Tau	EN_L3_5_IT_2	OTUD7A	-0.02	0.05	-0.53	0.598	1
Tau	EN_L3_5_IT_3	OTUD7A	-0.05	0.04	-1.10	0.27	0.999
Tau	EN_L5_6_NP	OTUD7A	0.01	0.05	0.14	0.887	1
Tau	EN_L6B	OTUD7A	-0.03	0.05	-0.63	0.527	1
Tau	EN_L6_CT	OTUD7A	-0.08	0.05	-1.59	0.112	1
Tau	EN_L6_IT_1	OTUD7A	-0.03	0.05	-0.51	0.608	1
Tau	EN_L6_IT_2	OTUD7A	-0.11	0.06	-1.84	0.0658	0.997
Tau	Endo	OTUD7A	0.71	0.41	1.76	0.079	0.769
Tau	IN_ADARB2	OTUD7A	-0.00	0.05	-0.00	0.996	1
Tau	IN_LAMP5_LHX6	OTUD7A	-0.03	0.06	-0.44	0.662	1
Tau	IN_LAMP5_RELN	OTUD7A	0.02	0.05	0.38	0.705	0.998
Tau	IN_PVALB	OTUD7A	-0.05	0.04	-1.10	0.27	1
Tau	IN_PVALB_CHC	OTUD7A	-0.02	0.05	-0.36	0.722	1
Tau	IN_SST	OTUD7A	-0.03	0.05	-0.55	0.584	1
Tau	IN_VIP	OTUD7A	-0.00	0.03	-0.01	0.993	1
Tau	Micro	OTUD7A	0.01	0.10	0.06	0.95	0.999
Tau	OPC	OTUD7A	-0.01	0.05	-0.16	0.876	0.987
Tau	Oligo	OTUD7A	0.06	0.09	0.66	0.508	1
Tau	PC	OTUD7A	0.11	0.17	0.65	0.517	0.924
Tau	SMC	OTUD7A	-0.17	0.74	-0.23	0.816	0.982
Tau	VLMC	OTUD7A	-0.22	0.20	-1.14	0.256	0.999
Tau	Astro	OTUD7B	0.04	0.09	0.47	0.635	0.952
Tau	EN_L2_3_IT	OTUD7B	-0.04	0.04	-1.00	0.317	1
Tau	EN_L3_5_IT_1	OTUD7B	0.06	0.08	0.73	0.466	0.999
Tau	EN_L3_5_IT_2	OTUD7B	0.01	0.06	0.26	0.797	1
Tau	EN_L3_5_IT_3	OTUD7B	-0.08	0.05	-1.46	0.144	0.999
Tau	EN_L5_6_NP	OTUD7B	-0.01	0.11	-0.07	0.942	1
Tau	EN_L6B	OTUD7B	-0.07	0.13	-0.50	0.614	1
Tau	EN_L6_CT	OTUD7B	-0.06	0.09	-0.66	0.51	1
Tau	EN_L6_IT_1	OTUD7B	-0.04	0.09	-0.48	0.632	1
Tau	EN_L6_IT_2	OTUD7B	-0.17	0.13	-1.35	0.178	0.997
Tau	Endo	OTUD7B	0.11	0.16	0.67	0.504	0.95
Tau	IN_ADARB2	OTUD7B	0.03	0.10	0.30	0.768	1
Tau	IN_LAMP5_LHX6	OTUD7B	-0.06	0.08	-0.77	0.442	1
Tau	IN_LAMP5_RELN	OTUD7B	-0.03	0.07	-0.44	0.659	0.996
Tau	IN_PVALB	OTUD7B	0.03	0.05	0.66	0.512	1
Tau	IN_PVALB_CHC	OTUD7B	-0.02	0.12	-0.16	0.874	1
Tau	IN_SST	OTUD7B	-0.07	0.07	-0.93	0.355	1
Tau	IN_VIP	OTUD7B	0.01	0.05	0.12	0.908	1
Tau	Micro	OTUD7B	0.12	0.17	0.73	0.467	0.999
Tau	OPC	OTUD7B	0.14	0.07	2.07	0.0381	0.82
Tau	Oligo	OTUD7B	0.03	0.04	0.77	0.442	1
Tau	PC	OTUD7B	0.19	0.16	1.20	0.229	0.859
Tau	VLMC	OTUD7B	0.19	0.18	1.04	0.3	0.999
Tau	Astro	OTULIN	-0.04	0.05	-0.67	0.505	0.926
Tau	EN_L2_3_IT	OTULIN	0.03	0.06	0.57	0.566	1
Tau	EN_L3_5_IT_1	OTULIN	0.18	0.10	1.84	0.0652	0.999
Tau	EN_L3_5_IT_2	OTULIN	0.13	0.08	1.71	0.0882	1
Tau	EN_L3_5_IT_3	OTULIN	0.06	0.08	0.75	0.452	0.999
Tau	EN_L5_6_NP	OTULIN	0.28	0.16	1.79	0.0728	1
Tau	EN_L6B	OTULIN	0.15	0.15	0.97	0.331	1
Tau	EN_L6_CT	OTULIN	0.02	0.12	0.19	0.846	1
Tau	EN_L6_IT_1	OTULIN	0.03	0.11	0.24	0.809	1
Tau	EN_L6_IT_2	OTULIN	0.08	0.13	0.61	0.544	0.997
Tau	Endo	OTULIN	-0.06	0.40	-0.14	0.887	0.991
Tau	IN_ADARB2	OTULIN	0.12	0.11	1.13	0.26	1
Tau	IN_LAMP5_LHX6	OTULIN	0.22	0.13	1.63	0.104	1
Tau	IN_LAMP5_RELN	OTULIN	0.11	0.11	0.95	0.34	0.996
Tau	IN_PVALB	OTULIN	-0.05	0.09	-0.58	0.561	1
Tau	IN_PVALB_CHC	OTULIN	0.14	0.16	0.88	0.379	1
Tau	IN_SST	OTULIN	-0.05	0.09	-0.52	0.6	1
Tau	IN_VIP	OTULIN	0.02	0.07	0.23	0.817	1
Tau	Micro	OTULIN	-0.10	0.09	-1.15	0.251	0.999
Tau	OPC	OTULIN	0.09	0.06	1.39	0.165	0.841
Tau	Oligo	OTULIN	0.03	0.04	0.78	0.437	1
Tau	PC	OTULIN	-0.28	0.42	-0.67	0.505	0.921
Tau	PVM	OTULIN	0.05	0.58	0.08	0.934	0.995
Tau	VLMC	OTULIN	0.04	0.19	0.19	0.851	0.999
Tau	EN_L2_3_IT	OTULINL	0.02	0.08	0.24	0.808	1
Tau	EN_L3_5_IT_1	OTULINL	0.04	0.14	0.29	0.772	0.999
Tau	EN_L3_5_IT_2	OTULINL	-0.01	0.12	-0.08	0.939	1
Tau	EN_L3_5_IT_3	OTULINL	0.05	0.11	0.48	0.63	0.999
Tau	EN_L6B	OTULINL	-0.15	0.17	-0.86	0.389	1
Tau	EN_L6_CT	OTULINL	0.31	0.18	1.70	0.0892	1
Tau	EN_L6_IT_1	OTULINL	0.09	0.13	0.68	0.495	1
Tau	EN_L6_IT_2	OTULINL	0.22	0.20	1.11	0.267	0.997
Tau	IN_ADARB2	OTULINL	-0.13	0.14	-0.93	0.351	1
Tau	IN_LAMP5_RELN	OTULINL	0.12	0.22	0.53	0.594	0.996
Tau	IN_PVALB	OTULINL	-0.26	0.14	-1.89	0.0583	1
Tau	IN_SST	OTULINL	-0.04	0.15	-0.25	0.803	1
Tau	IN_VIP	OTULINL	-0.04	0.08	-0.55	0.583	1
Tau	Micro	OTULINL	-0.02	0.12	-0.13	0.899	0.999
Tau	OPC	OTULINL	-0.05	0.16	-0.34	0.736	0.975
Tau	Oligo	OTULINL	-0.03	0.16	-0.16	0.872	1
Tau	PVM	OTULINL	-0.19	0.25	-0.73	0.466	0.995
Tau	Astro	OTX1	-0.01	0.10	-0.09	0.93	0.991
Tau	Astro	OVCH1	0.10	0.13	0.74	0.459	0.922
Tau	EN_L2_3_IT	OVCH1	-0.06	0.12	-0.49	0.623	1
Tau	EN_L3_5_IT_2	OVCH1	0.16	0.19	0.88	0.382	1
Tau	EN_L3_5_IT_3	OVCH1	0.04	0.15	0.25	0.806	0.999
Tau	EN_L5_6_NP	OVCH1	-0.01	0.17	-0.07	0.944	1
Tau	EN_L6B	OVCH1	0.13	0.23	0.58	0.56	1
Tau	EN_L6_CT	OVCH1	0.00	0.77	0.00	0.997	1
Tau	EN_L6_IT_1	OVCH1	0.09	0.18	0.51	0.609	1
Tau	EN_L6_IT_2	OVCH1	-0.43	0.25	-1.71	0.0876	0.997
Tau	IN_LAMP5_LHX6	OVCH1	0.02	0.22	0.10	0.922	1
Tau	IN_LAMP5_RELN	OVCH1	-0.06	0.18	-0.32	0.752	0.999
Tau	IN_PVALB	OVCH1	-0.06	0.13	-0.49	0.626	1
Tau	IN_PVALB_CHC	OVCH1	-0.12	0.13	-0.98	0.327	1
Tau	IN_SST	OVCH1	0.16	0.13	1.23	0.22	1
Tau	IN_VIP	OVCH1	-0.09	0.13	-0.71	0.477	1
Tau	Oligo	OVCH1	0.03	0.15	0.23	0.816	1
Tau	EN_L3_5_IT_3	OVCH2	0.25	0.54	0.46	0.643	0.999
Tau	Oligo	OVCH2	0.20	0.19	1.02	0.309	1
Tau	Astro	OVGP1	0.01	0.17	0.08	0.939	0.992
Tau	EN_L2_3_IT	OVGP1	0.04	0.10	0.40	0.69	1
Tau	EN_L3_5_IT_1	OVGP1	-0.02	0.15	-0.10	0.917	0.999
Tau	EN_L3_5_IT_2	OVGP1	0.07	0.10	0.68	0.497	1
Tau	EN_L3_5_IT_3	OVGP1	0.00	0.11	0.00	0.999	1
Tau	EN_L5_6_NP	OVGP1	-0.04	0.16	-0.22	0.824	1
Tau	EN_L6B	OVGP1	0.07	0.20	0.36	0.72	1
Tau	EN_L6_CT	OVGP1	-0.04	0.17	-0.22	0.827	1
Tau	EN_L6_IT_1	OVGP1	-0.07	0.15	-0.47	0.638	1
Tau	EN_L6_IT_2	OVGP1	0.30	0.38	0.79	0.428	0.997
Tau	IN_ADARB2	OVGP1	-0.05	0.17	-0.27	0.785	1
Tau	IN_LAMP5_LHX6	OVGP1	-0.13	0.17	-0.75	0.452	1
Tau	IN_LAMP5_RELN	OVGP1	-0.18	0.16	-1.12	0.261	0.996
Tau	IN_PVALB	OVGP1	0.00	0.12	0.02	0.987	1
Tau	IN_SST	OVGP1	-0.08	0.16	-0.48	0.629	1
Tau	IN_VIP	OVGP1	0.04	0.12	0.34	0.736	1
Tau	Oligo	OVGP1	0.03	0.15	0.20	0.838	1
Tau	Astro	OVOL2	-0.19	0.12	-1.58	0.114	0.862
Tau	EN_L2_3_IT	OVOL2	-0.02	0.10	-0.18	0.853	1
Tau	EN_L3_5_IT_1	OVOL2	0.02	0.08	0.19	0.852	0.999
Tau	EN_L3_5_IT_2	OVOL2	-0.09	0.10	-0.92	0.36	1
Tau	EN_L3_5_IT_3	OVOL2	0.08	0.10	0.78	0.434	0.999
Tau	EN_L5_6_NP	OVOL2	0.07	0.17	0.40	0.689	1
Tau	EN_L6B	OVOL2	0.47	0.42	1.11	0.267	1
Tau	EN_L6_CT	OVOL2	-0.96	0.53	-1.82	0.0693	1
Tau	EN_L6_IT_1	OVOL2	-0.02	0.13	-0.13	0.894	1
Tau	EN_L6_IT_2	OVOL2	0.11	0.14	0.81	0.416	0.997
Tau	IN_PVALB	OVOL2	-0.03	0.12	-0.28	0.783	1
Tau	IN_SST	OVOL2	-0.09	0.16	-0.55	0.582	1
Tau	IN_VIP	OVOL2	-0.05	0.09	-0.57	0.566	1
Tau	Micro	OVOL2	-0.11	0.18	-0.62	0.534	0.999
Tau	OPC	OVOL2	-0.13	0.13	-1.04	0.297	0.888
Tau	Oligo	OVOL2	0.00	0.12	0.03	0.98	1
Tau	EN_L2_3_IT	OVOL3	-0.07	0.17	-0.40	0.688	1
Tau	Oligo	OVOL3	0.02	0.15	0.17	0.869	1
Tau	Astro	OXA1L	0.25	0.10	2.43	0.0151	0.833
Tau	EN_L2_3_IT	OXA1L	-0.01	0.08	-0.13	0.895	1
Tau	EN_L3_5_IT_1	OXA1L	-0.08	0.12	-0.66	0.51	0.999
Tau	EN_L3_5_IT_2	OXA1L	-0.01	0.08	-0.14	0.892	1
Tau	EN_L3_5_IT_3	OXA1L	0.07	0.10	0.65	0.516	0.999
Tau	EN_L5_6_NP	OXA1L	0.04	0.45	0.09	0.929	1
Tau	EN_L6B	OXA1L	0.01	0.17	0.06	0.949	1
Tau	EN_L6_CT	OXA1L	-0.03	0.15	-0.21	0.83	1
Tau	EN_L6_IT_1	OXA1L	-0.00	0.14	-0.00	0.996	1
Tau	EN_L6_IT_2	OXA1L	0.37	0.52	0.71	0.48	0.997
Tau	IN_ADARB2	OXA1L	0.12	0.15	0.83	0.408	1
Tau	IN_LAMP5_RELN	OXA1L	-0.10	0.14	-0.72	0.473	0.996
Tau	IN_PVALB	OXA1L	0.02	0.10	0.17	0.865	1
Tau	IN_SST	OXA1L	-0.09	0.12	-0.70	0.483	1
Tau	IN_VIP	OXA1L	0.05	0.09	0.50	0.616	1
Tau	Micro	OXA1L	0.05	0.12	0.44	0.662	0.999
Tau	OPC	OXA1L	0.04	0.10	0.45	0.654	0.958
Tau	Oligo	OXA1L	0.08	0.07	1.15	0.251	1
Tau	Adaptive	OXCT1	0.01	0.39	0.04	0.971	0.999
Tau	Astro	OXCT1	0.04	0.06	0.63	0.525	0.928
Tau	EN_L2_3_IT	OXCT1	0.04	0.05	0.77	0.44	1
Tau	EN_L3_5_IT_1	OXCT1	0.01	0.06	0.14	0.889	0.999
Tau	EN_L3_5_IT_2	OXCT1	-0.01	0.04	-0.13	0.894	1
Tau	EN_L3_5_IT_3	OXCT1	0.01	0.05	0.22	0.827	0.999
Tau	EN_L5_6_NP	OXCT1	-0.04	0.07	-0.63	0.526	1
Tau	EN_L6B	OXCT1	-0.03	0.07	-0.46	0.645	1
Tau	EN_L6_CT	OXCT1	0.01	0.06	0.19	0.848	1
Tau	EN_L6_IT_1	OXCT1	0.13	0.08	1.71	0.0868	1
Tau	EN_L6_IT_2	OXCT1	0.04	0.10	0.40	0.688	0.997
Tau	Endo	OXCT1	-0.13	0.58	-0.23	0.82	0.985
Tau	IN_ADARB2	OXCT1	0.02	0.07	0.26	0.795	1
Tau	IN_LAMP5_LHX6	OXCT1	0.05	0.07	0.65	0.515	1
Tau	IN_LAMP5_RELN	OXCT1	-0.04	0.06	-0.69	0.491	0.996
Tau	IN_PVALB	OXCT1	0.01	0.05	0.30	0.761	1
Tau	IN_PVALB_CHC	OXCT1	-0.02	0.07	-0.21	0.832	1
Tau	IN_SST	OXCT1	0.03	0.05	0.62	0.537	1
Tau	IN_VIP	OXCT1	0.00	0.04	0.04	0.968	1
Tau	Micro	OXCT1	-0.03	0.10	-0.26	0.798	0.999
Tau	OPC	OXCT1	0.04	0.04	0.79	0.427	0.92
Tau	Oligo	OXCT1	0.01	0.04	0.16	0.877	1
Tau	PC	OXCT1	-0.12	0.17	-0.72	0.469	0.913
Tau	VLMC	OXCT1	0.14	0.20	0.71	0.478	0.999
Tau	EN_L2_3_IT	OXGR1	0.09	0.17	0.55	0.584	1
Tau	Astro	OXLD1	-0.12	0.08	-1.46	0.143	0.865
Tau	EN_L2_3_IT	OXLD1	0.06	0.09	0.65	0.519	1
Tau	EN_L3_5_IT_2	OXLD1	0.06	0.10	0.55	0.58	1
Tau	EN_L3_5_IT_3	OXLD1	-0.02	0.12	-0.14	0.892	0.999
Tau	EN_L6_IT_1	OXLD1	-0.30	0.33	-0.93	0.353	1
Tau	IN_PVALB	OXLD1	-0.07	0.13	-0.58	0.563	1
Tau	IN_VIP	OXLD1	-0.12	0.12	-0.97	0.33	1
Tau	Micro	OXLD1	-0.27	0.17	-1.63	0.104	0.999
Tau	OPC	OXLD1	-0.11	0.11	-0.99	0.325	0.894
Tau	Oligo	OXLD1	-0.01	0.08	-0.15	0.881	1
Tau	Adaptive	OXNAD1	0.02	0.36	0.06	0.95	0.999
Tau	Astro	OXNAD1	0.04	0.05	0.69	0.489	0.924
Tau	EN_L2_3_IT	OXNAD1	0.04	0.05	0.96	0.338	1
Tau	EN_L3_5_IT_1	OXNAD1	0.00	0.06	0.07	0.945	0.999
Tau	EN_L3_5_IT_2	OXNAD1	0.01	0.05	0.21	0.833	1
Tau	EN_L3_5_IT_3	OXNAD1	0.03	0.06	0.46	0.648	0.999
Tau	EN_L5_6_NP	OXNAD1	-0.03	0.08	-0.30	0.764	1
Tau	EN_L6B	OXNAD1	-0.06	0.09	-0.61	0.544	1
Tau	EN_L6_CT	OXNAD1	0.05	0.07	0.62	0.538	1
Tau	EN_L6_IT_1	OXNAD1	0.02	0.08	0.32	0.752	1
Tau	EN_L6_IT_2	OXNAD1	0.17	0.10	1.81	0.071	0.997
Tau	Endo	OXNAD1	-0.03	0.48	-0.07	0.945	0.993
Tau	IN_ADARB2	OXNAD1	-0.01	0.09	-0.08	0.935	1
Tau	IN_LAMP5_LHX6	OXNAD1	0.04	0.09	0.44	0.662	1
Tau	IN_LAMP5_RELN	OXNAD1	0.07	0.08	0.95	0.343	0.996
Tau	IN_PVALB	OXNAD1	-0.05	0.05	-0.99	0.32	1
Tau	IN_PVALB_CHC	OXNAD1	-0.08	0.08	-0.98	0.328	1
Tau	IN_SST	OXNAD1	-0.01	0.07	-0.18	0.856	1
Tau	IN_VIP	OXNAD1	-0.01	0.05	-0.18	0.853	1
Tau	Micro	OXNAD1	-0.12	0.08	-1.42	0.155	0.999
Tau	OPC	OXNAD1	-0.03	0.05	-0.47	0.64	0.957
Tau	Oligo	OXNAD1	0.07	0.05	1.53	0.126	1
Tau	PC	OXNAD1	-0.19	0.16	-1.19	0.232	0.859
Tau	Adaptive	OXR1	0.03	0.31	0.09	0.924	0.999
Tau	Astro	OXR1	0.12	0.06	1.88	0.0598	0.844
Tau	EN_L2_3_IT	OXR1	0.04	0.05	0.76	0.446	1
Tau	EN_L3_5_IT_1	OXR1	0.02	0.05	0.31	0.755	0.999
Tau	EN_L3_5_IT_2	OXR1	-0.04	0.05	-0.75	0.456	1
Tau	EN_L3_5_IT_3	OXR1	-0.03	0.04	-0.78	0.434	0.999
Tau	EN_L5_6_NP	OXR1	-0.02	0.05	-0.48	0.628	1
Tau	EN_L6B	OXR1	-0.02	0.06	-0.26	0.797	1
Tau	EN_L6_CT	OXR1	-0.03	0.05	-0.51	0.612	1
Tau	EN_L6_IT_1	OXR1	-0.03	0.07	-0.39	0.7	1
Tau	EN_L6_IT_2	OXR1	0.04	0.10	0.35	0.725	0.997
Tau	Endo	OXR1	0.07	0.11	0.63	0.53	0.951
Tau	IN_ADARB2	OXR1	-0.06	0.07	-0.87	0.383	1
Tau	IN_LAMP5_LHX6	OXR1	-0.00	0.07	-0.03	0.976	1
Tau	IN_LAMP5_RELN	OXR1	-0.07	0.06	-1.14	0.255	0.996
Tau	IN_PVALB	OXR1	0.01	0.04	0.28	0.776	1
Tau	IN_PVALB_CHC	OXR1	-0.06	0.05	-1.12	0.264	1
Tau	IN_SST	OXR1	-0.01	0.04	-0.28	0.779	1
Tau	IN_VIP	OXR1	-0.02	0.04	-0.39	0.694	1
Tau	Micro	OXR1	0.07	0.10	0.64	0.523	0.999
Tau	OPC	OXR1	0.04	0.06	0.65	0.517	0.938
Tau	Oligo	OXR1	0.09	0.10	0.92	0.36	1
Tau	PC	OXR1	-0.04	0.13	-0.29	0.771	0.971
Tau	PVM	OXR1	0.06	0.18	0.35	0.724	0.995
Tau	SMC	OXR1	0.00	0.28	0.01	0.991	0.999
Tau	VLMC	OXR1	0.29	0.15	2.00	0.046	0.999
Tau	Astro	OXSM	-0.12	0.14	-0.82	0.41	0.919
Tau	EN_L2_3_IT	OXSM	0.00	0.10	0.01	0.993	1
Tau	EN_L3_5_IT_1	OXSM	0.00	0.13	0.02	0.98	0.999
Tau	EN_L3_5_IT_2	OXSM	0.11	0.12	0.92	0.359	1
Tau	EN_L3_5_IT_3	OXSM	-0.04	0.14	-0.29	0.772	0.999
Tau	EN_L5_6_NP	OXSM	0.34	0.45	0.75	0.453	1
Tau	EN_L6_CT	OXSM	-0.11	0.44	-0.25	0.802	1
Tau	EN_L6_IT_1	OXSM	0.01	0.15	0.09	0.928	1
Tau	IN_ADARB2	OXSM	0.08	0.19	0.43	0.666	1
Tau	IN_LAMP5_RELN	OXSM	0.03	0.16	0.21	0.836	1
Tau	IN_PVALB	OXSM	-0.18	0.12	-1.55	0.122	1
Tau	IN_SST	OXSM	-0.16	0.17	-0.94	0.346	1
Tau	IN_VIP	OXSM	-0.07	0.11	-0.67	0.504	1
Tau	Micro	OXSM	-0.21	0.22	-0.96	0.337	0.999
Tau	OPC	OXSM	-0.20	0.14	-1.47	0.142	0.841
Tau	Oligo	OXSM	-0.36	0.19	-1.85	0.0647	1
Tau	Astro	OXSR1	0.13	0.07	1.95	0.0508	0.844
Tau	EN_L2_3_IT	OXSR1	0.02	0.03	0.71	0.476	1
Tau	EN_L3_5_IT_1	OXSR1	0.02	0.06	0.37	0.714	0.999
Tau	EN_L3_5_IT_2	OXSR1	0.03	0.04	0.62	0.537	1
Tau	EN_L3_5_IT_3	OXSR1	-0.01	0.04	-0.25	0.805	0.999
Tau	EN_L5_6_NP	OXSR1	-0.06	0.07	-0.78	0.434	1
Tau	EN_L6B	OXSR1	0.02	0.07	0.28	0.777	1
Tau	EN_L6_CT	OXSR1	-0.03	0.05	-0.62	0.536	1
Tau	EN_L6_IT_1	OXSR1	0.08	0.07	1.12	0.263	1
Tau	EN_L6_IT_2	OXSR1	-0.02	0.09	-0.21	0.833	0.997
Tau	Endo	OXSR1	0.09	0.14	0.61	0.539	0.953
Tau	IN_ADARB2	OXSR1	0.05	0.07	0.64	0.52	1
Tau	IN_LAMP5_LHX6	OXSR1	0.07	0.08	0.89	0.375	1
Tau	IN_LAMP5_RELN	OXSR1	0.07	0.06	1.18	0.237	0.996
Tau	IN_PVALB	OXSR1	0.03	0.05	0.69	0.488	1
Tau	IN_PVALB_CHC	OXSR1	-0.00	0.08	-0.05	0.961	1
Tau	IN_SST	OXSR1	-0.02	0.06	-0.42	0.672	1
Tau	IN_VIP	OXSR1	-0.02	0.04	-0.37	0.712	1
Tau	Micro	OXSR1	0.09	0.09	1.00	0.315	0.999
Tau	OPC	OXSR1	0.05	0.06	0.81	0.418	0.92
Tau	Oligo	OXSR1	0.07	0.05	1.41	0.159	1
Tau	PC	OXSR1	0.12	0.18	0.71	0.481	0.916
Tau	PVM	OXSR1	-0.32	0.20	-1.58	0.114	0.995
Tau	SMC	OXSR1	-0.50	0.79	-0.63	0.529	0.918
Tau	VLMC	OXSR1	-0.23	0.20	-1.15	0.251	0.999
Tau	Astro	OXTR	0.25	0.25	0.98	0.325	0.898
Tau	EN_L2_3_IT	OXTR	0.26	0.10	2.55	0.0107	1
Tau	EN_L3_5_IT_2	OXTR	0.28	0.15	1.85	0.0639	1
Tau	EN_L3_5_IT_3	OXTR	0.08	0.16	0.53	0.593	0.999
Tau	EN_L6_IT_1	OXTR	0.24	0.37	0.63	0.527	1
Tau	OPC	OXTR	0.24	0.20	1.23	0.22	0.86
Tau	Oligo	OXTR	0.24	0.15	1.63	0.102	1
Tau	Astro	P2RX1	-0.30	0.22	-1.37	0.172	0.875
Tau	Micro	P2RX1	-0.10	0.21	-0.45	0.651	0.999
Tau	Oligo	P2RX1	-0.10	0.20	-0.53	0.597	1
Tau	Astro	P2RX4	-0.08	0.08	-1.08	0.279	0.892
Tau	EN_L2_3_IT	P2RX4	-0.03	0.08	-0.41	0.685	1
Tau	EN_L3_5_IT_1	P2RX4	-0.18	0.10	-1.76	0.0785	0.999
Tau	EN_L3_5_IT_2	P2RX4	-0.00	0.09	-0.03	0.972	1
Tau	EN_L3_5_IT_3	P2RX4	-0.02	0.10	-0.15	0.882	0.999
Tau	EN_L5_6_NP	P2RX4	0.21	0.61	0.34	0.735	1
Tau	EN_L6B	P2RX4	-0.24	0.17	-1.40	0.16	1
Tau	EN_L6_CT	P2RX4	-0.14	0.15	-0.93	0.354	1
Tau	EN_L6_IT_1	P2RX4	-0.22	0.14	-1.56	0.12	1
Tau	EN_L6_IT_2	P2RX4	-0.09	0.17	-0.55	0.584	0.997
Tau	IN_ADARB2	P2RX4	-0.01	0.12	-0.12	0.902	1
Tau	IN_LAMP5_LHX6	P2RX4	0.16	0.20	0.79	0.43	1
Tau	IN_LAMP5_RELN	P2RX4	-0.09	0.12	-0.73	0.467	0.996
Tau	IN_PVALB	P2RX4	-0.09	0.11	-0.86	0.39	1
Tau	IN_SST	P2RX4	0.01	0.11	0.09	0.927	1
Tau	IN_VIP	P2RX4	-0.05	0.10	-0.46	0.643	1
Tau	Micro	P2RX4	-0.05	0.10	-0.50	0.619	0.999
Tau	OPC	P2RX4	-0.14	0.10	-1.35	0.177	0.844
Tau	Oligo	P2RX4	-0.07	0.07	-1.06	0.289	1
Tau	PVM	P2RX4	-0.22	0.23	-0.98	0.329	0.995
Tau	EN_L2_3_IT	P2RX5-TAX1BP3	-0.23	0.12	-1.93	0.0535	1
Tau	Astro	P2RX6	0.05	0.16	0.32	0.748	0.968
Tau	EN_L2_3_IT	P2RX6	0.01	0.10	0.08	0.939	1
Tau	EN_L3_5_IT_1	P2RX6	-0.10	0.10	-0.99	0.321	0.999
Tau	EN_L3_5_IT_2	P2RX6	-0.01	0.10	-0.07	0.943	1
Tau	EN_L3_5_IT_3	P2RX6	0.02	0.12	0.16	0.875	0.999
Tau	EN_L6_CT	P2RX6	-0.02	0.57	-0.04	0.969	1
Tau	EN_L6_IT_1	P2RX6	-0.04	0.16	-0.27	0.786	1
Tau	EN_L6_IT_2	P2RX6	-0.14	0.48	-0.30	0.767	0.997
Tau	IN_PVALB	P2RX6	-0.17	0.12	-1.38	0.168	1
Tau	IN_VIP	P2RX6	-0.06	0.07	-0.82	0.413	1
Tau	OPC	P2RX6	-0.00	0.17	-0.00	0.998	1
Tau	Oligo	P2RX6	-0.12	0.11	-1.07	0.283	1
Tau	Astro	P2RX7	-0.17	0.09	-1.90	0.0579	0.844
Tau	EN_L2_3_IT	P2RX7	-0.01	0.08	-0.18	0.861	1
Tau	EN_L3_5_IT_1	P2RX7	0.09	0.08	1.14	0.252	0.999
Tau	EN_L3_5_IT_2	P2RX7	-0.04	0.08	-0.56	0.573	1
Tau	EN_L3_5_IT_3	P2RX7	-0.07	0.07	-0.96	0.336	0.999
Tau	EN_L5_6_NP	P2RX7	-0.04	0.14	-0.30	0.763	1
Tau	EN_L6B	P2RX7	0.02	0.10	0.24	0.808	1
Tau	EN_L6_CT	P2RX7	0.03	0.09	0.37	0.71	1
Tau	EN_L6_IT_1	P2RX7	0.06	0.09	0.70	0.483	1
Tau	EN_L6_IT_2	P2RX7	0.03	0.10	0.32	0.752	0.997
Tau	IN_ADARB2	P2RX7	0.17	0.11	1.54	0.124	1
Tau	IN_LAMP5_LHX6	P2RX7	0.09	0.11	0.80	0.427	1
Tau	IN_LAMP5_RELN	P2RX7	0.02	0.09	0.19	0.846	1
Tau	IN_PVALB	P2RX7	-0.04	0.07	-0.52	0.605	1
Tau	IN_PVALB_CHC	P2RX7	0.08	0.15	0.56	0.577	1
Tau	IN_SST	P2RX7	0.01	0.09	0.08	0.936	1
Tau	IN_VIP	P2RX7	-0.01	0.06	-0.14	0.89	1
Tau	Micro	P2RX7	-0.04	0.10	-0.36	0.722	0.999
Tau	OPC	P2RX7	0.05	0.07	0.65	0.515	0.938
Tau	Oligo	P2RX7	-0.01	0.06	-0.20	0.838	1
Tau	PVM	P2RX7	-0.08	0.25	-0.32	0.75	0.995
Tau	Astro	P2RY1	-0.09	0.09	-0.96	0.339	0.902
Tau	Oligo	P2RY1	-0.10	0.19	-0.54	0.591	1
Tau	Astro	P2RY11	0.03	0.14	0.20	0.843	0.984
Tau	EN_L2_3_IT	P2RY11	0.02	0.13	0.15	0.883	1
Tau	EN_L3_5_IT_2	P2RY11	-0.16	0.13	-1.26	0.209	1
Tau	EN_L3_5_IT_3	P2RY11	-0.01	0.14	-0.07	0.943	0.999
Tau	EN_L5_6_NP	P2RY11	-0.45	0.56	-0.80	0.426	1
Tau	EN_L6_IT_1	P2RY11	0.16	0.51	0.32	0.746	1
Tau	IN_PVALB	P2RY11	0.04	0.13	0.30	0.763	1
Tau	IN_SST	P2RY11	0.03	0.14	0.25	0.806	1
Tau	IN_VIP	P2RY11	-0.07	0.13	-0.50	0.619	1
Tau	Micro	P2RY11	0.02	0.17	0.12	0.905	0.999
Tau	Oligo	P2RY11	0.04	0.11	0.35	0.723	1
Tau	Astro	P2RY12	-0.10	0.15	-0.66	0.507	0.927
Tau	EN_L2_3_IT	P2RY12	-0.06	0.15	-0.37	0.714	1
Tau	EN_L3_5_IT_1	P2RY12	-0.09	0.17	-0.55	0.58	0.999
Tau	EN_L3_5_IT_2	P2RY12	-0.05	0.15	-0.34	0.73	1
Tau	EN_L3_5_IT_3	P2RY12	0.12	0.15	0.80	0.424	0.999
Tau	EN_L5_6_NP	P2RY12	-0.32	0.19	-1.68	0.0937	1
Tau	EN_L6B	P2RY12	0.15	0.23	0.66	0.511	1
Tau	EN_L6_CT	P2RY12	0.22	0.22	0.98	0.326	1
Tau	EN_L6_IT_1	P2RY12	0.17	0.17	0.99	0.323	1
Tau	EN_L6_IT_2	P2RY12	0.04	0.20	0.21	0.837	0.997
Tau	IN_LAMP5_LHX6	P2RY12	-0.06	0.19	-0.32	0.746	1
Tau	IN_LAMP5_RELN	P2RY12	0.02	0.16	0.15	0.884	1
Tau	IN_PVALB	P2RY12	0.02	0.15	0.13	0.894	1
Tau	IN_PVALB_CHC	P2RY12	-0.25	0.19	-1.29	0.196	1
Tau	IN_SST	P2RY12	-0.30	0.17	-1.77	0.0774	1
Tau	IN_VIP	P2RY12	-0.19	0.14	-1.35	0.178	1
Tau	Micro	P2RY12	0.05	0.20	0.25	0.804	0.999
Tau	OPC	P2RY12	-0.11	0.12	-0.94	0.347	0.902
Tau	Oligo	P2RY12	0.13	0.12	1.14	0.256	1
Tau	Astro	P2RY13	-0.22	0.17	-1.25	0.21	0.881
Tau	EN_L2_3_IT	P2RY13	-0.08	0.18	-0.42	0.673	1
Tau	Micro	P2RY13	-0.07	0.21	-0.32	0.746	0.999
Tau	Astro	P2RY14	-0.17	0.14	-1.15	0.25	0.886
Tau	EN_L2_3_IT	P2RY14	0.08	0.13	0.61	0.542	1
Tau	EN_L3_5_IT_1	P2RY14	0.00	0.15	0.02	0.981	0.999
Tau	EN_L3_5_IT_2	P2RY14	0.03	0.11	0.30	0.761	1
Tau	EN_L3_5_IT_3	P2RY14	0.12	0.13	0.93	0.352	0.999
Tau	EN_L5_6_NP	P2RY14	0.04	0.19	0.21	0.834	1
Tau	EN_L6B	P2RY14	0.30	0.19	1.58	0.114	1
Tau	EN_L6_CT	P2RY14	0.14	0.18	0.75	0.454	1
Tau	EN_L6_IT_1	P2RY14	0.18	0.17	1.05	0.294	1
Tau	EN_L6_IT_2	P2RY14	0.13	0.19	0.68	0.499	0.997
Tau	IN_ADARB2	P2RY14	0.01	0.17	0.05	0.957	1
Tau	IN_LAMP5_LHX6	P2RY14	0.20	0.20	0.97	0.333	1
Tau	IN_LAMP5_RELN	P2RY14	0.09	0.14	0.60	0.546	0.996
Tau	IN_PVALB	P2RY14	0.19	0.14	1.39	0.165	1
Tau	IN_PVALB_CHC	P2RY14	-0.20	0.17	-1.17	0.242	1
Tau	IN_SST	P2RY14	0.14	0.17	0.84	0.401	1
Tau	IN_VIP	P2RY14	-0.03	0.13	-0.26	0.792	1
Tau	Micro	P2RY14	0.12	0.22	0.55	0.579	0.999
Tau	OPC	P2RY14	-0.07	0.16	-0.46	0.645	0.957
Tau	Oligo	P2RY14	0.10	0.13	0.77	0.44	1
Tau	PC	P2RY14	0.14	0.13	1.04	0.298	0.88
Tau	PVM	P2RY14	0.17	0.42	0.41	0.682	0.995
Tau	Astro	P2RY6	0.77	0.28	2.78	0.00541	0.833
Tau	EN_L3_5_IT_2	P2RY6	0.24	0.23	1.04	0.3	1
Tau	EN_L6_IT_1	P2RY6	-0.02	0.20	-0.10	0.92	1
Tau	Micro	P2RY6	-0.06	0.14	-0.40	0.686	0.999
Tau	Oligo	P2RY6	-0.35	0.18	-1.98	0.0472	1
Tau	Adaptive	P2RY8	-0.06	0.35	-0.16	0.871	0.999
Tau	Astro	P2RY8	-0.11	0.15	-0.72	0.471	0.922
Tau	EN_L2_3_IT	P2RY8	0.01	0.13	0.04	0.969	1
Tau	EN_L3_5_IT_2	P2RY8	-0.20	0.33	-0.60	0.551	1
Tau	EN_L3_5_IT_3	P2RY8	0.08	0.17	0.46	0.643	0.999
Tau	IN_PVALB	P2RY8	-0.03	0.16	-0.17	0.864	1
Tau	Micro	P2RY8	-0.01	0.24	-0.03	0.973	0.999
Tau	Oligo	P2RY8	-0.09	0.13	-0.71	0.481	1
Tau	PVM	P2RY8	0.75	0.54	1.39	0.165	0.995
Tau	Astro	P3H1	-0.03	0.08	-0.39	0.693	0.962
Tau	EN_L2_3_IT	P3H1	-0.06	0.05	-1.14	0.253	1
Tau	EN_L3_5_IT_1	P3H1	0.03	0.11	0.25	0.804	0.999
Tau	EN_L3_5_IT_2	P3H1	-0.13	0.08	-1.70	0.0895	1
Tau	EN_L3_5_IT_3	P3H1	0.02	0.08	0.28	0.779	0.999
Tau	EN_L5_6_NP	P3H1	0.01	0.15	0.08	0.937	1
Tau	EN_L6B	P3H1	-0.17	0.13	-1.34	0.182	1
Tau	EN_L6_CT	P3H1	-0.14	0.13	-1.08	0.282	1
Tau	EN_L6_IT_1	P3H1	-0.12	0.10	-1.11	0.267	1
Tau	EN_L6_IT_2	P3H1	0.01	0.17	0.07	0.944	0.997
Tau	IN_ADARB2	P3H1	-0.03	0.12	-0.25	0.805	1
Tau	IN_LAMP5_LHX6	P3H1	-0.12	0.15	-0.83	0.407	1
Tau	IN_LAMP5_RELN	P3H1	-0.06	0.12	-0.45	0.652	0.996
Tau	IN_PVALB	P3H1	-0.02	0.09	-0.27	0.784	1
Tau	IN_PVALB_CHC	P3H1	-0.43	0.38	-1.12	0.261	1
Tau	IN_SST	P3H1	-0.09	0.10	-0.94	0.348	1
Tau	IN_VIP	P3H1	-0.04	0.08	-0.54	0.589	1
Tau	Micro	P3H1	-0.16	0.11	-1.48	0.138	0.999
Tau	OPC	P3H1	0.07	0.09	0.82	0.412	0.919
Tau	Oligo	P3H1	0.05	0.06	0.84	0.398	1
Tau	Astro	P3H2	0.16	0.14	1.07	0.284	0.893
Tau	EN_L2_3_IT	P3H2	0.03	0.06	0.52	0.603	1
Tau	EN_L3_5_IT_1	P3H2	0.05	0.08	0.65	0.516	0.999
Tau	EN_L3_5_IT_2	P3H2	-0.01	0.06	-0.08	0.935	1
Tau	EN_L3_5_IT_3	P3H2	-0.05	0.06	-0.86	0.391	0.999
Tau	EN_L5_6_NP	P3H2	0.07	0.16	0.46	0.644	1
Tau	EN_L6B	P3H2	-0.12	0.10	-1.18	0.238	1
Tau	EN_L6_CT	P3H2	-0.01	0.14	-0.05	0.957	1
Tau	EN_L6_IT_1	P3H2	-0.17	0.15	-1.12	0.264	1
Tau	EN_L6_IT_2	P3H2	0.17	0.12	1.40	0.16	0.997
Tau	IN_ADARB2	P3H2	0.09	0.10	0.98	0.325	1
Tau	IN_LAMP5_LHX6	P3H2	-0.02	0.14	-0.13	0.897	1
Tau	IN_LAMP5_RELN	P3H2	-0.07	0.13	-0.55	0.58	0.996
Tau	IN_PVALB	P3H2	0.08	0.07	1.21	0.228	1
Tau	IN_PVALB_CHC	P3H2	-0.03	0.14	-0.23	0.821	1
Tau	IN_SST	P3H2	0.09	0.09	0.96	0.339	1
Tau	IN_VIP	P3H2	-0.01	0.05	-0.29	0.773	1
Tau	Micro	P3H2	-0.16	0.16	-0.97	0.332	0.999
Tau	OPC	P3H2	0.00	0.10	0.05	0.961	0.996
Tau	Oligo	P3H2	0.24	0.16	1.45	0.148	1
Tau	Astro	P3H3	0.04	0.12	0.33	0.745	0.968
Tau	EN_L2_3_IT	P3H3	-0.00	0.06	-0.06	0.954	1
Tau	EN_L3_5_IT_1	P3H3	-0.00	0.13	-0.02	0.984	0.999
Tau	EN_L3_5_IT_2	P3H3	-0.05	0.08	-0.57	0.566	1
Tau	EN_L3_5_IT_3	P3H3	0.02	0.09	0.22	0.83	0.999
Tau	EN_L5_6_NP	P3H3	-0.09	0.13	-0.68	0.494	1
Tau	EN_L6B	P3H3	0.02	0.15	0.16	0.872	1
Tau	EN_L6_CT	P3H3	0.06	0.13	0.45	0.651	1
Tau	EN_L6_IT_1	P3H3	-0.05	0.12	-0.38	0.703	1
Tau	EN_L6_IT_2	P3H3	0.14	0.17	0.83	0.409	0.997
Tau	IN_ADARB2	P3H3	0.09	0.13	0.71	0.476	1
Tau	IN_LAMP5_LHX6	P3H3	-0.02	0.14	-0.16	0.869	1
Tau	IN_LAMP5_RELN	P3H3	0.00	0.12	0.01	0.991	1
Tau	IN_PVALB	P3H3	0.06	0.09	0.60	0.547	1
Tau	IN_PVALB_CHC	P3H3	0.01	0.15	0.05	0.962	1
Tau	IN_SST	P3H3	0.04	0.10	0.38	0.705	1
Tau	IN_VIP	P3H3	-0.02	0.08	-0.29	0.775	1
Tau	OPC	P3H3	0.10	0.10	0.93	0.354	0.902
Tau	Oligo	P3H3	0.04	0.13	0.29	0.776	1
Tau	Astro	P3H4	0.27	0.08	3.57	0.00035	0.499
Tau	EN_L2_3_IT	P3H4	0.05	0.07	0.75	0.453	1
Tau	EN_L3_5_IT_1	P3H4	0.08	0.13	0.63	0.531	0.999
Tau	EN_L3_5_IT_2	P3H4	0.03	0.08	0.44	0.66	1
Tau	EN_L3_5_IT_3	P3H4	-0.04	0.10	-0.41	0.685	0.999
Tau	EN_L5_6_NP	P3H4	0.08	0.15	0.52	0.6	1
Tau	EN_L6B	P3H4	-0.30	0.52	-0.58	0.559	1
Tau	EN_L6_CT	P3H4	-0.05	0.16	-0.35	0.728	1
Tau	EN_L6_IT_1	P3H4	-0.07	0.13	-0.49	0.621	1
Tau	EN_L6_IT_2	P3H4	0.22	0.18	1.21	0.226	0.997
Tau	IN_ADARB2	P3H4	-0.02	0.14	-0.15	0.881	1
Tau	IN_PVALB	P3H4	-0.03	0.13	-0.25	0.801	1
Tau	IN_SST	P3H4	-0.00	0.10	-0.03	0.973	1
Tau	IN_VIP	P3H4	0.00	0.09	0.03	0.975	1
Tau	OPC	P3H4	0.16	0.09	1.90	0.0578	0.82
Tau	Oligo	P3H4	0.02	0.10	0.23	0.818	1
Tau	Astro	P3R3URF-PIK3R3	-0.33	0.16	-2.02	0.0438	0.844
Tau	EN_L2_3_IT	P3R3URF-PIK3R3	0.11	0.14	0.83	0.405	1
Tau	EN_L3_5_IT_2	P3R3URF-PIK3R3	0.25	0.16	1.63	0.103	1
Tau	EN_L3_5_IT_3	P3R3URF-PIK3R3	0.06	0.17	0.39	0.696	0.999
Tau	IN_PVALB	P3R3URF-PIK3R3	-0.02	0.16	-0.12	0.906	1
Tau	Oligo	P3R3URF-PIK3R3	0.17	0.18	0.96	0.339	1
Tau	Astro	P4HA1	0.07	0.09	0.75	0.455	0.922
Tau	EN_L2_3_IT	P4HA1	0.00	0.05	0.08	0.933	1
Tau	EN_L3_5_IT_1	P4HA1	0.02	0.08	0.20	0.84	0.999
Tau	EN_L3_5_IT_2	P4HA1	-0.03	0.07	-0.47	0.637	1
Tau	EN_L3_5_IT_3	P4HA1	-0.03	0.06	-0.48	0.633	0.999
Tau	EN_L5_6_NP	P4HA1	0.02	0.10	0.16	0.873	1
Tau	EN_L6B	P4HA1	-0.02	0.10	-0.24	0.813	1
Tau	EN_L6_CT	P4HA1	-0.09	0.09	-1.02	0.307	1
Tau	EN_L6_IT_1	P4HA1	-0.01	0.09	-0.11	0.915	1
Tau	EN_L6_IT_2	P4HA1	0.11	0.10	1.07	0.286	0.997
Tau	Endo	P4HA1	-0.32	0.24	-1.29	0.197	0.883
Tau	IN_ADARB2	P4HA1	0.04	0.08	0.46	0.649	1
Tau	IN_LAMP5_LHX6	P4HA1	-0.14	0.11	-1.24	0.214	1
Tau	IN_LAMP5_RELN	P4HA1	0.00	0.10	0.03	0.976	1
Tau	IN_PVALB	P4HA1	-0.18	0.18	-1.03	0.304	1
Tau	IN_PVALB_CHC	P4HA1	0.01	0.12	0.06	0.949	1
Tau	IN_SST	P4HA1	0.04	0.06	0.63	0.528	1
Tau	IN_VIP	P4HA1	-0.08	0.07	-1.08	0.281	1
Tau	Micro	P4HA1	0.15	0.19	0.76	0.45	0.999
Tau	OPC	P4HA1	-0.05	0.10	-0.53	0.6	0.949
Tau	Oligo	P4HA1	-0.07	0.09	-0.72	0.473	1
Tau	PC	P4HA1	0.10	0.16	0.62	0.534	0.932
Tau	PVM	P4HA1	-0.72	0.27	-2.71	0.00683	0.907
Tau	SMC	P4HA1	0.55	0.71	0.77	0.44	0.902
Tau	VLMC	P4HA1	0.11	0.21	0.52	0.605	0.999
Tau	Astro	P4HA2	0.23	0.11	2.02	0.0433	0.844
Tau	EN_L2_3_IT	P4HA2	-0.02	0.06	-0.33	0.744	1
Tau	EN_L3_5_IT_1	P4HA2	0.09	0.09	1.05	0.294	0.999
Tau	EN_L3_5_IT_2	P4HA2	-0.14	0.08	-1.71	0.0877	1
Tau	EN_L3_5_IT_3	P4HA2	-0.09	0.09	-1.01	0.31	0.999
Tau	EN_L5_6_NP	P4HA2	-0.14	0.12	-1.09	0.275	1
Tau	EN_L6B	P4HA2	0.11	0.16	0.67	0.502	1
Tau	EN_L6_CT	P4HA2	-0.08	0.11	-0.75	0.453	1
Tau	EN_L6_IT_1	P4HA2	-0.05	0.10	-0.44	0.66	1
Tau	EN_L6_IT_2	P4HA2	0.20	0.13	1.59	0.113	0.997
Tau	Endo	P4HA2	-1.21	0.62	-1.94	0.052	0.695
Tau	IN_ADARB2	P4HA2	0.04	0.11	0.41	0.679	1
Tau	IN_LAMP5_LHX6	P4HA2	0.08	0.15	0.56	0.578	1
Tau	IN_LAMP5_RELN	P4HA2	0.12	0.14	0.90	0.37	0.996
Tau	IN_PVALB	P4HA2	0.01	0.08	0.18	0.855	1
Tau	IN_PVALB_CHC	P4HA2	0.08	0.12	0.71	0.479	1
Tau	IN_SST	P4HA2	0.02	0.09	0.21	0.831	1
Tau	IN_VIP	P4HA2	0.07	0.08	0.94	0.345	1
Tau	OPC	P4HA2	0.13	0.17	0.75	0.455	0.929
Tau	Oligo	P4HA2	-0.09	0.13	-0.69	0.489	1
Tau	PC	P4HA2	0.36	0.49	0.74	0.462	0.911
Tau	Astro	P4HA3	-0.05	0.13	-0.43	0.671	0.959
Tau	EN_L2_3_IT	P4HA3	-0.09	0.13	-0.70	0.483	1
Tau	EN_L3_5_IT_1	P4HA3	0.00	0.13	0.03	0.98	0.999
Tau	EN_L3_5_IT_2	P4HA3	-0.11	0.14	-0.79	0.428	1
Tau	EN_L3_5_IT_3	P4HA3	-0.02	0.14	-0.16	0.876	0.999
Tau	EN_L5_6_NP	P4HA3	-0.06	0.18	-0.35	0.728	1
Tau	EN_L6B	P4HA3	-0.06	0.17	-0.36	0.716	1
Tau	EN_L6_CT	P4HA3	0.08	0.18	0.45	0.65	1
Tau	EN_L6_IT_1	P4HA3	-0.04	0.16	-0.24	0.813	1
Tau	EN_L6_IT_2	P4HA3	0.03	0.19	0.16	0.872	0.997
Tau	IN_ADARB2	P4HA3	-0.13	0.13	-1.00	0.316	1
Tau	IN_LAMP5_LHX6	P4HA3	0.04	0.18	0.22	0.83	1
Tau	IN_LAMP5_RELN	P4HA3	-0.06	0.13	-0.47	0.639	0.996
Tau	IN_PVALB	P4HA3	0.07	0.13	0.52	0.6	1
Tau	IN_PVALB_CHC	P4HA3	-0.10	0.18	-0.53	0.598	1
Tau	IN_SST	P4HA3	-0.11	0.15	-0.73	0.464	1
Tau	IN_VIP	P4HA3	-0.21	0.13	-1.67	0.0944	1
Tau	Micro	P4HA3	-0.37	0.19	-1.93	0.0535	0.999
Tau	OPC	P4HA3	-0.05	0.14	-0.34	0.736	0.975
Tau	Oligo	P4HA3	-0.05	0.12	-0.41	0.68	1
Tau	Astro	P4HB	0.18	0.07	2.67	0.00768	0.833
Tau	EN_L2_3_IT	P4HB	0.03	0.05	0.55	0.585	1
Tau	EN_L3_5_IT_1	P4HB	-0.03	0.09	-0.35	0.727	0.999
Tau	EN_L3_5_IT_2	P4HB	0.05	0.06	0.73	0.466	1
Tau	EN_L3_5_IT_3	P4HB	0.08	0.07	1.20	0.229	0.999
Tau	EN_L5_6_NP	P4HB	-0.12	0.12	-1.06	0.291	1
Tau	EN_L6B	P4HB	-0.05	0.14	-0.36	0.723	1
Tau	EN_L6_CT	P4HB	0.05	0.12	0.38	0.704	1
Tau	EN_L6_IT_1	P4HB	0.03	0.10	0.29	0.768	1
Tau	EN_L6_IT_2	P4HB	0.15	0.14	1.09	0.274	0.997
Tau	Endo	P4HB	0.38	0.57	0.66	0.511	0.95
Tau	IN_ADARB2	P4HB	-0.03	0.11	-0.26	0.798	1
Tau	IN_LAMP5_LHX6	P4HB	-0.21	0.13	-1.61	0.107	1
Tau	IN_LAMP5_RELN	P4HB	-0.06	0.11	-0.50	0.617	0.996
Tau	IN_PVALB	P4HB	-0.00	0.07	-0.02	0.985	1
Tau	IN_PVALB_CHC	P4HB	0.13	0.14	0.89	0.375	1
Tau	IN_SST	P4HB	0.09	0.09	1.00	0.315	1
Tau	IN_VIP	P4HB	-0.03	0.06	-0.44	0.663	1
Tau	Micro	P4HB	0.32	0.13	2.37	0.018	0.999
Tau	OPC	P4HB	0.01	0.07	0.18	0.86	0.986
Tau	Oligo	P4HB	0.02	0.05	0.40	0.688	1
Tau	PC	P4HB	0.18	0.34	0.52	0.603	0.936
Tau	Astro	P4HTM	0.01	0.10	0.12	0.901	0.991
Tau	EN_L2_3_IT	P4HTM	-0.06	0.08	-0.73	0.464	1
Tau	EN_L3_5_IT_1	P4HTM	0.09	0.09	0.94	0.345	0.999
Tau	EN_L3_5_IT_2	P4HTM	0.09	0.07	1.24	0.214	1
Tau	EN_L3_5_IT_3	P4HTM	0.02	0.09	0.26	0.792	0.999
Tau	EN_L5_6_NP	P4HTM	-0.06	0.10	-0.62	0.533	1
Tau	EN_L6B	P4HTM	0.02	0.13	0.20	0.844	1
Tau	EN_L6_CT	P4HTM	0.04	0.12	0.35	0.728	1
Tau	EN_L6_IT_1	P4HTM	0.16	0.11	1.55	0.12	1
Tau	EN_L6_IT_2	P4HTM	0.06	0.15	0.38	0.705	0.997
Tau	Endo	P4HTM	0.66	0.52	1.28	0.202	0.886
Tau	IN_ADARB2	P4HTM	0.02	0.12	0.14	0.89	1
Tau	IN_LAMP5_LHX6	P4HTM	0.00	0.13	0.02	0.982	1
Tau	IN_LAMP5_RELN	P4HTM	0.03	0.10	0.28	0.779	1
Tau	IN_PVALB	P4HTM	-0.03	0.09	-0.28	0.78	1
Tau	IN_PVALB_CHC	P4HTM	-0.15	0.11	-1.31	0.191	1
Tau	IN_SST	P4HTM	-0.02	0.09	-0.21	0.832	1
Tau	IN_VIP	P4HTM	0.02	0.09	0.25	0.799	1
Tau	Micro	P4HTM	-0.02	0.18	-0.09	0.929	0.999
Tau	OPC	P4HTM	0.10	0.14	0.69	0.488	0.934
Tau	Oligo	P4HTM	0.02	0.12	0.17	0.864	1
Tau	PC	P4HTM	0.43	0.42	1.01	0.312	0.886
Tau	VLMC	P4HTM	-0.22	0.22	-0.99	0.32	0.999
Tau	Astro	PA2G4	0.17	0.10	1.75	0.0801	0.857
Tau	EN_L2_3_IT	PA2G4	-0.00	0.07	-0.00	0.998	1
Tau	EN_L3_5_IT_1	PA2G4	-0.09	0.12	-0.77	0.442	0.999
Tau	EN_L3_5_IT_2	PA2G4	0.03	0.09	0.31	0.754	1
Tau	EN_L3_5_IT_3	PA2G4	-0.18	0.11	-1.57	0.117	0.999
Tau	EN_L5_6_NP	PA2G4	-0.32	0.40	-0.80	0.426	1
Tau	EN_L6B	PA2G4	-0.13	0.59	-0.21	0.83	1
Tau	EN_L6_CT	PA2G4	-0.11	0.46	-0.25	0.806	1
Tau	EN_L6_IT_1	PA2G4	0.13	0.13	0.97	0.334	1
Tau	IN_ADARB2	PA2G4	0.01	0.16	0.06	0.954	1
Tau	IN_LAMP5_RELN	PA2G4	0.19	0.16	1.23	0.22	0.996
Tau	IN_PVALB	PA2G4	-0.06	0.11	-0.57	0.571	1
Tau	IN_SST	PA2G4	-0.08	0.12	-0.71	0.481	1
Tau	IN_VIP	PA2G4	-0.13	0.08	-1.52	0.128	1
Tau	Micro	PA2G4	0.04	0.13	0.32	0.746	0.999
Tau	OPC	PA2G4	-0.02	0.10	-0.25	0.803	0.979
Tau	Oligo	PA2G4	-0.02	0.07	-0.33	0.745	1
Tau	Astro	PAAF1	-0.04	0.05	-0.86	0.39	0.917
Tau	EN_L2_3_IT	PAAF1	0.01	0.08	0.16	0.871	1
Tau	EN_L3_5_IT_1	PAAF1	0.05	0.10	0.51	0.611	0.999
Tau	EN_L3_5_IT_2	PAAF1	-0.04	0.09	-0.44	0.658	1
Tau	EN_L3_5_IT_3	PAAF1	-0.04	0.10	-0.39	0.7	0.999
Tau	EN_L5_6_NP	PAAF1	0.04	0.15	0.30	0.766	1
Tau	EN_L6B	PAAF1	-0.18	0.13	-1.39	0.165	1
Tau	EN_L6_CT	PAAF1	-0.13	0.12	-1.02	0.31	1
Tau	EN_L6_IT_1	PAAF1	0.01	0.11	0.09	0.926	1
Tau	EN_L6_IT_2	PAAF1	0.08	0.13	0.60	0.55	0.997
Tau	IN_ADARB2	PAAF1	0.10	0.10	0.97	0.331	1
Tau	IN_LAMP5_LHX6	PAAF1	0.05	0.11	0.41	0.682	1
Tau	IN_LAMP5_RELN	PAAF1	0.08	0.09	0.87	0.383	0.996
Tau	IN_PVALB	PAAF1	-0.08	0.08	-0.89	0.375	1
Tau	IN_PVALB_CHC	PAAF1	-0.01	0.13	-0.04	0.965	1
Tau	IN_SST	PAAF1	-0.01	0.10	-0.10	0.919	1
Tau	IN_VIP	PAAF1	-0.05	0.09	-0.52	0.6	1
Tau	Micro	PAAF1	-0.10	0.12	-0.87	0.382	0.999
Tau	OPC	PAAF1	-0.04	0.06	-0.67	0.5	0.935
Tau	Oligo	PAAF1	-0.06	0.05	-1.38	0.167	1
Tau	Astro	PABIR2	0.03	0.08	0.34	0.73	0.966
Tau	EN_L2_3_IT	PABIR2	0.02	0.05	0.42	0.673	1
Tau	EN_L3_5_IT_1	PABIR2	0.07	0.11	0.67	0.503	0.999
Tau	EN_L3_5_IT_2	PABIR2	-0.00	0.08	-0.06	0.956	1
Tau	EN_L3_5_IT_3	PABIR2	-0.02	0.07	-0.23	0.817	0.999
Tau	EN_L5_6_NP	PABIR2	-0.19	0.15	-1.26	0.208	1
Tau	EN_L6B	PABIR2	-0.11	0.16	-0.66	0.508	1
Tau	EN_L6_CT	PABIR2	0.03	0.13	0.25	0.802	1
Tau	EN_L6_IT_1	PABIR2	0.05	0.11	0.42	0.674	1
Tau	EN_L6_IT_2	PABIR2	0.12	0.14	0.86	0.392	0.997
Tau	Endo	PABIR2	-0.18	0.48	-0.36	0.716	0.977
Tau	IN_ADARB2	PABIR2	0.28	0.11	2.48	0.0133	1
Tau	IN_LAMP5_LHX6	PABIR2	0.13	0.15	0.83	0.404	1
Tau	IN_LAMP5_RELN	PABIR2	0.07	0.12	0.59	0.554	0.996
Tau	IN_PVALB	PABIR2	0.01	0.10	0.15	0.879	1
Tau	IN_SST	PABIR2	-0.17	0.11	-1.55	0.122	1
Tau	IN_VIP	PABIR2	0.04	0.08	0.49	0.623	1
Tau	Micro	PABIR2	0.07	0.09	0.74	0.456	0.999
Tau	OPC	PABIR2	0.02	0.08	0.29	0.77	0.977
Tau	Oligo	PABIR2	0.07	0.05	1.42	0.156	1
Tau	Astro	PABIR3	0.08	0.06	1.30	0.193	0.88
Tau	EN_L2_3_IT	PABIR3	-0.02	0.06	-0.35	0.726	1
Tau	EN_L3_5_IT_1	PABIR3	0.04	0.13	0.29	0.772	0.999
Tau	EN_L3_5_IT_2	PABIR3	-0.05	0.09	-0.63	0.531	1
Tau	EN_L3_5_IT_3	PABIR3	-0.06	0.09	-0.69	0.493	0.999
Tau	EN_L5_6_NP	PABIR3	-0.09	0.14	-0.63	0.532	1
Tau	EN_L6B	PABIR3	0.02	0.17	0.10	0.924	1
Tau	EN_L6_CT	PABIR3	-0.08	0.15	-0.56	0.576	1
Tau	EN_L6_IT_1	PABIR3	-0.04	0.13	-0.30	0.767	1
Tau	EN_L6_IT_2	PABIR3	0.18	0.18	0.99	0.322	0.997
Tau	Endo	PABIR3	0.58	0.44	1.32	0.187	0.88
Tau	IN_ADARB2	PABIR3	0.10	0.14	0.68	0.499	1
Tau	IN_LAMP5_LHX6	PABIR3	0.20	0.17	1.19	0.234	1
Tau	IN_LAMP5_RELN	PABIR3	-0.22	0.12	-1.75	0.081	0.996
Tau	IN_PVALB	PABIR3	-0.07	0.09	-0.83	0.407	1
Tau	IN_PVALB_CHC	PABIR3	0.02	0.15	0.14	0.888	1
Tau	IN_SST	PABIR3	-0.06	0.12	-0.46	0.647	1
Tau	IN_VIP	PABIR3	-0.01	0.09	-0.06	0.956	1
Tau	Micro	PABIR3	-0.15	0.12	-1.22	0.221	0.999
Tau	OPC	PABIR3	-0.02	0.06	-0.27	0.785	0.978
Tau	Oligo	PABIR3	-0.04	0.05	-0.68	0.499	1
Tau	Adaptive	PABPC1	0.21	0.33	0.65	0.518	0.999
Tau	Astro	PABPC1	0.22	0.07	3.07	0.00216	0.833
Tau	EN_L2_3_IT	PABPC1	0.03	0.05	0.59	0.556	1
Tau	EN_L3_5_IT_1	PABPC1	0.02	0.06	0.25	0.799	0.999
Tau	EN_L3_5_IT_2	PABPC1	0.05	0.05	1.14	0.255	1
Tau	EN_L3_5_IT_3	PABPC1	0.05	0.05	0.97	0.332	0.999
Tau	EN_L5_6_NP	PABPC1	0.09	0.08	1.17	0.244	1
Tau	EN_L6B	PABPC1	0.15	0.10	1.56	0.118	1
Tau	EN_L6_CT	PABPC1	0.10	0.08	1.23	0.22	1
Tau	EN_L6_IT_1	PABPC1	0.08	0.06	1.18	0.239	1
Tau	EN_L6_IT_2	PABPC1	0.07	0.08	0.90	0.368	0.997
Tau	Endo	PABPC1	0.05	0.15	0.34	0.737	0.979
Tau	IN_ADARB2	PABPC1	0.05	0.08	0.63	0.53	1
Tau	IN_LAMP5_LHX6	PABPC1	-0.05	0.08	-0.60	0.549	1
Tau	IN_LAMP5_RELN	PABPC1	0.09	0.07	1.18	0.239	0.996
Tau	IN_PVALB	PABPC1	0.04	0.06	0.75	0.453	1
Tau	IN_PVALB_CHC	PABPC1	0.04	0.10	0.37	0.714	1
Tau	IN_SST	PABPC1	0.04	0.07	0.64	0.52	1
Tau	IN_VIP	PABPC1	0.04	0.05	0.89	0.376	1
Tau	Micro	PABPC1	0.00	0.08	0.01	0.996	0.999
Tau	OPC	PABPC1	0.11	0.07	1.68	0.0932	0.836
Tau	Oligo	PABPC1	0.09	0.04	2.13	0.0331	1
Tau	PC	PABPC1	0.21	0.18	1.21	0.228	0.859
Tau	PVM	PABPC1	-0.15	0.19	-0.78	0.435	0.995
Tau	VLMC	PABPC1	0.10	0.18	0.57	0.567	0.999
Tau	Astro	PABPC1L	0.12	0.10	1.23	0.22	0.884
Tau	EN_L2_3_IT	PABPC1L	-0.08	0.08	-1.05	0.296	1
Tau	EN_L3_5_IT_1	PABPC1L	-0.02	0.14	-0.11	0.91	0.999
Tau	EN_L3_5_IT_2	PABPC1L	-0.15	0.14	-1.13	0.258	1
Tau	EN_L3_5_IT_3	PABPC1L	0.06	0.10	0.54	0.586	0.999
Tau	EN_L5_6_NP	PABPC1L	0.41	0.18	2.26	0.024	1
Tau	EN_L6B	PABPC1L	0.27	0.56	0.47	0.638	1
Tau	EN_L6_CT	PABPC1L	-0.36	0.47	-0.77	0.444	1
Tau	EN_L6_IT_1	PABPC1L	-0.06	0.15	-0.42	0.677	1
Tau	EN_L6_IT_2	PABPC1L	-0.20	0.16	-1.19	0.232	0.997
Tau	IN_PVALB	PABPC1L	0.08	0.15	0.52	0.601	1
Tau	IN_VIP	PABPC1L	0.06	0.11	0.54	0.589	1
Tau	Micro	PABPC1L	-0.07	0.12	-0.62	0.533	0.999
Tau	OPC	PABPC1L	0.04	0.09	0.41	0.684	0.965
Tau	Oligo	PABPC1L	0.12	0.09	1.36	0.174	1
Tau	EN_L2_3_IT	PABPC1L2A	-0.05	0.12	-0.39	0.698	1
Tau	EN_L3_5_IT_2	PABPC1L2A	0.05	0.14	0.35	0.729	1
Tau	EN_L3_5_IT_3	PABPC1L2A	0.09	0.14	0.61	0.542	0.999
Tau	IN_PVALB	PABPC1L2A	0.07	0.16	0.45	0.652	1
Tau	IN_VIP	PABPC1L2A	-0.04	0.16	-0.22	0.827	1
Tau	EN_L2_3_IT	PABPC1L2B	0.08	0.10	0.83	0.405	1
Tau	EN_L3_5_IT_1	PABPC1L2B	0.05	0.16	0.31	0.755	0.999
Tau	EN_L3_5_IT_2	PABPC1L2B	0.13	0.11	1.16	0.246	1
Tau	EN_L3_5_IT_3	PABPC1L2B	0.11	0.11	0.96	0.337	0.999
Tau	EN_L6_CT	PABPC1L2B	-0.13	0.40	-0.31	0.754	1
Tau	EN_L6_IT_1	PABPC1L2B	-0.36	0.43	-0.83	0.404	1
Tau	IN_PVALB	PABPC1L2B	-0.05	0.14	-0.36	0.722	1
Tau	IN_SST	PABPC1L2B	0.18	0.14	1.28	0.199	1
Tau	IN_VIP	PABPC1L2B	0.00	0.12	0.01	0.992	1
Tau	Oligo	PABPC1L2B	0.11	0.17	0.65	0.516	1
Tau	Astro	PABPC4	0.07	0.09	0.79	0.427	0.921
Tau	EN_L2_3_IT	PABPC4	-0.09	0.06	-1.49	0.137	1
Tau	EN_L3_5_IT_1	PABPC4	0.00	0.11	0.01	0.991	0.999
Tau	EN_L3_5_IT_2	PABPC4	-0.03	0.07	-0.42	0.673	1
Tau	EN_L3_5_IT_3	PABPC4	-0.01	0.08	-0.17	0.865	0.999
Tau	EN_L5_6_NP	PABPC4	-0.16	0.15	-1.08	0.282	1
Tau	EN_L6B	PABPC4	-0.15	0.16	-0.95	0.344	1
Tau	EN_L6_CT	PABPC4	-0.10	0.14	-0.72	0.47	1
Tau	EN_L6_IT_1	PABPC4	0.08	0.11	0.70	0.481	1
Tau	EN_L6_IT_2	PABPC4	0.01	0.16	0.05	0.961	0.997
Tau	Endo	PABPC4	-0.01	0.51	-0.02	0.986	0.998
Tau	IN_ADARB2	PABPC4	-0.01	0.13	-0.10	0.919	1
Tau	IN_LAMP5_LHX6	PABPC4	-0.05	0.14	-0.38	0.702	1
Tau	IN_LAMP5_RELN	PABPC4	0.01	0.12	0.10	0.922	1
Tau	IN_PVALB	PABPC4	0.07	0.09	0.76	0.449	1
Tau	IN_PVALB_CHC	PABPC4	0.08	0.16	0.49	0.621	1
Tau	IN_SST	PABPC4	-0.14	0.10	-1.37	0.171	1
Tau	IN_VIP	PABPC4	-0.01	0.08	-0.09	0.931	1
Tau	Micro	PABPC4	-0.02	0.09	-0.24	0.809	0.999
Tau	OPC	PABPC4	0.02	0.08	0.20	0.839	0.985
Tau	Oligo	PABPC4	-0.00	0.06	-0.05	0.962	1
Tau	PC	PABPC4	0.56	0.44	1.28	0.202	0.849
Tau	Astro	PABPC5	0.08	0.14	0.56	0.574	0.938
Tau	EN_L2_3_IT	PABPC5	0.12	0.10	1.19	0.232	1
Tau	EN_L3_5_IT_2	PABPC5	0.23	0.12	1.96	0.0494	1
Tau	EN_L3_5_IT_3	PABPC5	-0.08	0.14	-0.57	0.57	0.999
Tau	IN_PVALB	PABPC5	0.18	0.45	0.41	0.681	1
Tau	IN_VIP	PABPC5	0.12	0.14	0.84	0.399	1
Tau	OPC	PABPC5	0.19	0.09	2.06	0.0397	0.82
Tau	Oligo	PABPC5	-0.04	0.09	-0.44	0.663	1
Tau	Astro	PACC1	0.14	0.08	1.66	0.0963	0.857
Tau	EN_L2_3_IT	PACC1	-0.01	0.08	-0.13	0.894	1
Tau	EN_L3_5_IT_1	PACC1	-0.08	0.14	-0.54	0.591	0.999
Tau	EN_L3_5_IT_2	PACC1	-0.03	0.12	-0.23	0.821	1
Tau	EN_L3_5_IT_3	PACC1	0.02	0.12	0.17	0.865	0.999
Tau	EN_L5_6_NP	PACC1	-0.51	0.44	-1.18	0.239	1
Tau	EN_L6B	PACC1	-0.08	0.18	-0.46	0.644	1
Tau	EN_L6_CT	PACC1	0.13	0.14	0.94	0.349	1
Tau	EN_L6_IT_1	PACC1	-0.11	0.15	-0.78	0.438	1
Tau	IN_ADARB2	PACC1	0.01	0.16	0.09	0.925	1
Tau	IN_LAMP5_RELN	PACC1	0.00	0.17	0.00	0.998	1
Tau	IN_PVALB	PACC1	-0.06	0.13	-0.44	0.658	1
Tau	IN_SST	PACC1	-0.09	0.15	-0.61	0.539	1
Tau	IN_VIP	PACC1	0.01	0.10	0.10	0.92	1
Tau	Micro	PACC1	0.04	0.11	0.41	0.681	0.999
Tau	OPC	PACC1	-0.14	0.07	-1.98	0.0479	0.82
Tau	Oligo	PACC1	-0.03	0.06	-0.57	0.568	1
Tau	Astro	PACRG	-0.08	0.09	-0.91	0.363	0.907
Tau	EN_L2_3_IT	PACRG	0.02	0.06	0.41	0.678	1
Tau	EN_L3_5_IT_1	PACRG	0.03	0.07	0.41	0.682	0.999
Tau	EN_L3_5_IT_2	PACRG	0.03	0.07	0.49	0.626	1
Tau	EN_L3_5_IT_3	PACRG	-0.00	0.07	-0.07	0.943	0.999
Tau	EN_L5_6_NP	PACRG	0.16	0.09	1.77	0.0774	1
Tau	EN_L6B	PACRG	0.07	0.09	0.82	0.412	1
Tau	EN_L6_CT	PACRG	0.05	0.07	0.75	0.454	1
Tau	EN_L6_IT_1	PACRG	0.03	0.08	0.39	0.694	1
Tau	EN_L6_IT_2	PACRG	0.00	0.08	0.06	0.956	0.997
Tau	Endo	PACRG	-0.57	0.85	-0.67	0.505	0.95
Tau	IN_ADARB2	PACRG	0.02	0.07	0.31	0.76	1
Tau	IN_LAMP5_LHX6	PACRG	0.03	0.09	0.29	0.771	1
Tau	IN_LAMP5_RELN	PACRG	0.16	0.11	1.42	0.156	0.996
Tau	IN_PVALB	PACRG	0.03	0.06	0.45	0.652	1
Tau	IN_PVALB_CHC	PACRG	0.10	0.08	1.27	0.204	1
Tau	IN_SST	PACRG	0.00	0.06	0.08	0.937	1
Tau	IN_VIP	PACRG	0.01	0.06	0.09	0.926	1
Tau	Micro	PACRG	0.05	0.15	0.35	0.723	0.999
Tau	OPC	PACRG	-0.02	0.09	-0.22	0.823	0.982
Tau	Oligo	PACRG	0.08	0.10	0.85	0.394	1
Tau	Astro	PACRGL	-0.01	0.05	-0.24	0.81	0.98
Tau	EN_L2_3_IT	PACRGL	0.04	0.04	0.91	0.363	1
Tau	EN_L3_5_IT_1	PACRGL	-0.01	0.06	-0.11	0.916	0.999
Tau	EN_L3_5_IT_2	PACRGL	0.01	0.05	0.14	0.891	1
Tau	EN_L3_5_IT_3	PACRGL	0.01	0.05	0.11	0.913	0.999
Tau	EN_L5_6_NP	PACRGL	-0.00	0.08	-0.05	0.959	1
Tau	EN_L6B	PACRGL	-0.06	0.08	-0.71	0.479	1
Tau	EN_L6_CT	PACRGL	-0.04	0.07	-0.54	0.592	1
Tau	EN_L6_IT_1	PACRGL	0.12	0.07	1.80	0.0724	1
Tau	EN_L6_IT_2	PACRGL	0.04	0.08	0.47	0.637	0.997
Tau	Endo	PACRGL	0.09	0.63	0.15	0.882	0.991
Tau	IN_ADARB2	PACRGL	0.10	0.08	1.29	0.197	1
Tau	IN_LAMP5_LHX6	PACRGL	-0.08	0.09	-0.91	0.361	1
Tau	IN_LAMP5_RELN	PACRGL	-0.01	0.08	-0.18	0.858	1
Tau	IN_PVALB	PACRGL	-0.03	0.05	-0.62	0.534	1
Tau	IN_PVALB_CHC	PACRGL	0.07	0.09	0.86	0.392	1
Tau	IN_SST	PACRGL	0.02	0.06	0.40	0.692	1
Tau	IN_VIP	PACRGL	0.01	0.05	0.26	0.791	1
Tau	Micro	PACRGL	0.05	0.09	0.56	0.574	0.999
Tau	OPC	PACRGL	0.02	0.05	0.35	0.729	0.974
Tau	Oligo	PACRGL	0.00	0.04	0.07	0.945	1
Tau	PC	PACRGL	0.35	0.36	0.97	0.33	0.887
Tau	VLMC	PACRGL	0.11	0.21	0.56	0.578	0.999
Tau	Adaptive	PACS1	-0.57	0.25	-2.26	0.024	0.999
Tau	Astro	PACS1	0.13	0.06	2.26	0.0237	0.844
Tau	EN_L2_3_IT	PACS1	0.03	0.04	0.82	0.412	1
Tau	EN_L3_5_IT_1	PACS1	0.08	0.06	1.32	0.187	0.999
Tau	EN_L3_5_IT_2	PACS1	0.01	0.05	0.29	0.772	1
Tau	EN_L3_5_IT_3	PACS1	0.03	0.05	0.54	0.587	0.999
Tau	EN_L5_6_NP	PACS1	0.10	0.07	1.37	0.17	1
Tau	EN_L6B	PACS1	-0.01	0.08	-0.12	0.907	1
Tau	EN_L6_CT	PACS1	-0.00	0.06	-0.04	0.965	1
Tau	EN_L6_IT_1	PACS1	0.02	0.06	0.32	0.752	1
Tau	EN_L6_IT_2	PACS1	-0.07	0.08	-0.89	0.373	0.997
Tau	Endo	PACS1	0.01	0.16	0.08	0.937	0.993
Tau	IN_ADARB2	PACS1	0.04	0.07	0.52	0.6	1
Tau	IN_LAMP5_LHX6	PACS1	-0.05	0.07	-0.68	0.497	1
Tau	IN_LAMP5_RELN	PACS1	0.07	0.07	1.02	0.306	0.996
Tau	IN_PVALB	PACS1	0.02	0.05	0.42	0.676	1
Tau	IN_PVALB_CHC	PACS1	0.09	0.07	1.38	0.169	1
Tau	IN_SST	PACS1	0.07	0.06	1.26	0.206	1
Tau	IN_VIP	PACS1	0.06	0.04	1.33	0.182	1
Tau	Micro	PACS1	0.04	0.06	0.67	0.504	0.999
Tau	OPC	PACS1	0.06	0.05	1.11	0.269	0.875
Tau	Oligo	PACS1	0.11	0.06	1.93	0.0532	1
Tau	PC	PACS1	-0.21	0.16	-1.29	0.196	0.849
Tau	PVM	PACS1	0.05	0.20	0.24	0.81	0.995
Tau	SMC	PACS1	-0.15	0.38	-0.41	0.683	0.976
Tau	VLMC	PACS1	0.08	0.18	0.45	0.653	0.999
Tau	Astro	PACS2	0.01	0.05	0.25	0.806	0.979
Tau	EN_L2_3_IT	PACS2	-0.04	0.05	-0.83	0.409	1
Tau	EN_L3_5_IT_1	PACS2	0.04	0.07	0.67	0.501	0.999
Tau	EN_L3_5_IT_2	PACS2	-0.04	0.05	-0.69	0.493	1
Tau	EN_L3_5_IT_3	PACS2	-0.01	0.06	-0.09	0.926	0.999
Tau	EN_L5_6_NP	PACS2	-0.05	0.07	-0.68	0.495	1
Tau	EN_L6B	PACS2	-0.01	0.09	-0.12	0.907	1
Tau	EN_L6_CT	PACS2	-0.08	0.08	-1.02	0.31	1
Tau	EN_L6_IT_1	PACS2	-0.10	0.09	-1.17	0.243	1
Tau	EN_L6_IT_2	PACS2	0.05	0.09	0.60	0.55	0.997
Tau	Endo	PACS2	-0.92	0.46	-2.00	0.0453	0.682
Tau	IN_ADARB2	PACS2	0.06	0.08	0.77	0.443	1
Tau	IN_LAMP5_LHX6	PACS2	0.08	0.08	0.99	0.322	1
Tau	IN_LAMP5_RELN	PACS2	0.00	0.07	0.02	0.987	1
Tau	IN_PVALB	PACS2	-0.07	0.05	-1.35	0.176	1
Tau	IN_PVALB_CHC	PACS2	0.03	0.08	0.34	0.737	1
Tau	IN_SST	PACS2	0.05	0.06	0.90	0.367	1
Tau	IN_VIP	PACS2	0.01	0.05	0.28	0.776	1
Tau	Micro	PACS2	0.08	0.08	1.02	0.306	0.999
Tau	OPC	PACS2	0.05	0.06	0.92	0.358	0.905
Tau	Oligo	PACS2	0.02	0.05	0.34	0.732	1
Tau	PC	PACS2	0.58	0.44	1.33	0.185	0.849
Tau	PVM	PACS2	0.19	0.59	0.31	0.755	0.995
Tau	VLMC	PACS2	-0.20	0.20	-0.99	0.325	0.999
Tau	Astro	PACSIN1	0.01	0.11	0.09	0.926	0.991
Tau	EN_L2_3_IT	PACSIN1	0.01	0.05	0.33	0.742	1
Tau	EN_L3_5_IT_1	PACSIN1	0.07	0.05	1.25	0.212	0.999
Tau	EN_L3_5_IT_2	PACSIN1	0.04	0.05	0.97	0.331	1
Tau	EN_L3_5_IT_3	PACSIN1	0.06	0.05	1.28	0.2	0.999
Tau	EN_L5_6_NP	PACSIN1	0.02	0.08	0.27	0.784	1
Tau	EN_L6B	PACSIN1	0.02	0.09	0.26	0.795	1
Tau	EN_L6_CT	PACSIN1	0.03	0.07	0.46	0.644	1
Tau	EN_L6_IT_1	PACSIN1	0.09	0.07	1.24	0.213	1
Tau	EN_L6_IT_2	PACSIN1	-0.02	0.08	-0.32	0.748	0.997
Tau	IN_ADARB2	PACSIN1	0.17	0.07	2.45	0.0143	1
Tau	IN_LAMP5_LHX6	PACSIN1	0.06	0.08	0.79	0.428	1
Tau	IN_LAMP5_RELN	PACSIN1	0.12	0.07	1.67	0.0942	0.996
Tau	IN_PVALB	PACSIN1	0.04	0.05	0.84	0.399	1
Tau	IN_PVALB_CHC	PACSIN1	0.01	0.08	0.12	0.906	1
Tau	IN_SST	PACSIN1	0.09	0.06	1.66	0.0979	1
Tau	IN_VIP	PACSIN1	0.10	0.06	1.68	0.093	1
Tau	Micro	PACSIN1	0.08	0.16	0.47	0.642	0.999
Tau	OPC	PACSIN1	0.24	0.14	1.73	0.0845	0.835
Tau	Oligo	PACSIN1	0.09	0.11	0.79	0.429	1
Tau	Astro	PACSIN2	0.03	0.06	0.43	0.669	0.959
Tau	EN_L2_3_IT	PACSIN2	-0.08	0.06	-1.38	0.167	1
Tau	EN_L3_5_IT_1	PACSIN2	0.10	0.07	1.32	0.187	0.999
Tau	EN_L3_5_IT_2	PACSIN2	0.02	0.06	0.27	0.79	1
Tau	EN_L3_5_IT_3	PACSIN2	0.02	0.06	0.33	0.74	0.999
Tau	EN_L5_6_NP	PACSIN2	0.03	0.10	0.29	0.769	1
Tau	EN_L6B	PACSIN2	-0.16	0.11	-1.46	0.146	1
Tau	EN_L6_CT	PACSIN2	-0.02	0.09	-0.25	0.8	1
Tau	EN_L6_IT_1	PACSIN2	-0.10	0.10	-1.03	0.301	1
Tau	EN_L6_IT_2	PACSIN2	-0.09	0.12	-0.76	0.445	0.997
Tau	Endo	PACSIN2	0.18	0.15	1.25	0.211	0.893
Tau	IN_ADARB2	PACSIN2	0.05	0.09	0.61	0.542	1
Tau	IN_LAMP5_LHX6	PACSIN2	0.09	0.08	1.19	0.235	1
Tau	IN_LAMP5_RELN	PACSIN2	0.07	0.06	1.10	0.273	0.996
Tau	IN_PVALB	PACSIN2	-0.01	0.06	-0.16	0.872	1
Tau	IN_PVALB_CHC	PACSIN2	-0.06	0.10	-0.58	0.564	1
Tau	IN_SST	PACSIN2	-0.10	0.08	-1.30	0.195	1
Tau	IN_VIP	PACSIN2	-0.02	0.05	-0.37	0.715	1
Tau	Micro	PACSIN2	0.02	0.07	0.23	0.821	0.999
Tau	OPC	PACSIN2	0.07	0.07	0.96	0.337	0.899
Tau	Oligo	PACSIN2	0.02	0.05	0.47	0.637	1
Tau	PC	PACSIN2	0.01	0.16	0.05	0.96	0.996
Tau	PVM	PACSIN2	0.19	0.19	1.04	0.297	0.995
Tau	SMC	PACSIN2	0.19	0.31	0.62	0.538	0.918
Tau	VLMC	PACSIN2	0.32	0.23	1.39	0.165	0.999
Tau	Astro	PACSIN3	-0.04	0.13	-0.28	0.777	0.971
Tau	Oligo	PACSIN3	-0.04	0.08	-0.51	0.613	1
Tau	Astro	PADI2	0.11	0.11	0.97	0.331	0.899
Tau	EN_L2_3_IT	PADI2	0.00	0.10	0.04	0.964	1
Tau	EN_L3_5_IT_1	PADI2	-0.19	0.32	-0.58	0.56	0.999
Tau	EN_L3_5_IT_2	PADI2	-0.06	0.11	-0.57	0.571	1
Tau	EN_L3_5_IT_3	PADI2	-0.08	0.13	-0.64	0.52	0.999
Tau	EN_L5_6_NP	PADI2	0.08	0.15	0.52	0.602	1
Tau	EN_L6_CT	PADI2	0.63	0.52	1.21	0.228	1
Tau	IN_PVALB	PADI2	-0.06	0.15	-0.39	0.7	1
Tau	IN_SST	PADI2	-0.04	0.15	-0.26	0.798	1
Tau	IN_VIP	PADI2	-0.17	0.11	-1.59	0.112	1
Tau	Micro	PADI2	-0.07	0.22	-0.30	0.764	0.999
Tau	OPC	PADI2	0.01	0.10	0.07	0.946	0.995
Tau	Oligo	PADI2	-0.13	0.06	-2.28	0.0223	1
Tau	Astro	PADI4	-0.02	0.18	-0.10	0.92	0.991
Tau	EN_L2_3_IT	PADI4	-0.00	0.20	-0.01	0.988	1
Tau	EN_L3_5_IT_2	PADI4	-0.12	0.21	-0.55	0.581	1
Tau	Oligo	PADI4	0.03	0.17	0.20	0.839	1
Tau	Astro	PAF1	0.02	0.08	0.24	0.811	0.98
Tau	EN_L2_3_IT	PAF1	-0.03	0.08	-0.31	0.755	1
Tau	EN_L3_5_IT_1	PAF1	0.16	0.16	1.03	0.301	0.999
Tau	EN_L3_5_IT_2	PAF1	0.04	0.11	0.31	0.755	1
Tau	EN_L3_5_IT_3	PAF1	-0.26	0.12	-2.21	0.027	0.999
Tau	EN_L6_IT_1	PAF1	0.15	0.41	0.36	0.719	1
Tau	IN_ADARB2	PAF1	-0.02	0.16	-0.15	0.878	1
Tau	IN_LAMP5_RELN	PAF1	0.06	0.15	0.40	0.687	0.997
Tau	IN_PVALB	PAF1	0.05	0.12	0.40	0.687	1
Tau	IN_SST	PAF1	-0.20	0.13	-1.52	0.128	1
Tau	IN_VIP	PAF1	-0.09	0.09	-0.93	0.351	1
Tau	Micro	PAF1	-0.12	0.16	-0.77	0.444	0.999
Tau	OPC	PAF1	0.16	0.11	1.49	0.136	0.841
Tau	Oligo	PAF1	0.09	0.08	1.07	0.286	1
Tau	Adaptive	PAFAH1B1	0.30	0.22	1.35	0.176	0.999
Tau	Astro	PAFAH1B1	0.04	0.05	0.93	0.354	0.904
Tau	EN_L2_3_IT	PAFAH1B1	-0.02	0.04	-0.57	0.568	1
Tau	EN_L3_5_IT_1	PAFAH1B1	0.03	0.05	0.69	0.491	0.999
Tau	EN_L3_5_IT_2	PAFAH1B1	0.00	0.04	0.08	0.934	1
Tau	EN_L3_5_IT_3	PAFAH1B1	0.02	0.04	0.52	0.604	0.999
Tau	EN_L5_6_NP	PAFAH1B1	-0.05	0.06	-0.94	0.35	1
Tau	EN_L6B	PAFAH1B1	-0.05	0.06	-0.79	0.432	1
Tau	EN_L6_CT	PAFAH1B1	-0.02	0.06	-0.39	0.695	1
Tau	EN_L6_IT_1	PAFAH1B1	-0.02	0.06	-0.28	0.782	1
Tau	EN_L6_IT_2	PAFAH1B1	0.08	0.06	1.33	0.183	0.997
Tau	Endo	PAFAH1B1	0.15	0.11	1.35	0.176	0.869
Tau	IN_ADARB2	PAFAH1B1	0.00	0.05	0.06	0.952	1
Tau	IN_LAMP5_LHX6	PAFAH1B1	-0.02	0.05	-0.40	0.692	1
Tau	IN_LAMP5_RELN	PAFAH1B1	0.08	0.05	1.79	0.0731	0.996
Tau	IN_PVALB	PAFAH1B1	-0.00	0.04	-0.06	0.953	1
Tau	IN_PVALB_CHC	PAFAH1B1	0.04	0.06	0.77	0.44	1
Tau	IN_SST	PAFAH1B1	-0.00	0.04	-0.02	0.983	1
Tau	IN_VIP	PAFAH1B1	-0.01	0.04	-0.31	0.754	1
Tau	Micro	PAFAH1B1	0.03	0.05	0.59	0.557	0.999
Tau	OPC	PAFAH1B1	0.05	0.04	1.06	0.287	0.885
Tau	Oligo	PAFAH1B1	0.04	0.04	0.84	0.404	1
Tau	PC	PAFAH1B1	0.03	0.09	0.30	0.764	0.969
Tau	PVM	PAFAH1B1	-0.07	0.13	-0.52	0.605	0.995
Tau	SMC	PAFAH1B1	-0.02	0.24	-0.08	0.937	0.994
Tau	VLMC	PAFAH1B1	-0.10	0.14	-0.70	0.484	0.999
Tau	Astro	PAFAH1B2	-0.02	0.06	-0.25	0.805	0.978
Tau	EN_L2_3_IT	PAFAH1B2	-0.01	0.06	-0.12	0.902	1
Tau	EN_L3_5_IT_1	PAFAH1B2	0.08	0.08	1.05	0.294	0.999
Tau	EN_L3_5_IT_2	PAFAH1B2	0.05	0.07	0.72	0.469	1
Tau	EN_L3_5_IT_3	PAFAH1B2	-0.00	0.07	-0.02	0.988	0.999
Tau	EN_L5_6_NP	PAFAH1B2	-0.12	0.09	-1.30	0.192	1
Tau	EN_L6B	PAFAH1B2	0.12	0.11	1.06	0.288	1
Tau	EN_L6_CT	PAFAH1B2	-0.02	0.10	-0.20	0.841	1
Tau	EN_L6_IT_1	PAFAH1B2	-0.05	0.09	-0.60	0.547	1
Tau	EN_L6_IT_2	PAFAH1B2	0.17	0.12	1.43	0.154	0.997
Tau	Endo	PAFAH1B2	0.11	0.40	0.28	0.783	0.983
Tau	IN_ADARB2	PAFAH1B2	0.08	0.10	0.85	0.397	1
Tau	IN_LAMP5_LHX6	PAFAH1B2	0.14	0.10	1.47	0.142	1
Tau	IN_LAMP5_RELN	PAFAH1B2	0.15	0.09	1.71	0.0878	0.996
Tau	IN_PVALB	PAFAH1B2	-0.01	0.07	-0.16	0.871	1
Tau	IN_PVALB_CHC	PAFAH1B2	-0.15	0.10	-1.48	0.139	1
Tau	IN_SST	PAFAH1B2	0.04	0.07	0.57	0.567	1
Tau	IN_VIP	PAFAH1B2	-0.03	0.06	-0.45	0.652	1
Tau	Micro	PAFAH1B2	-0.01	0.09	-0.07	0.943	0.999
Tau	OPC	PAFAH1B2	0.00	0.06	0.02	0.981	0.998
Tau	Oligo	PAFAH1B2	0.04	0.05	0.90	0.368	1
Tau	PC	PAFAH1B2	0.10	0.38	0.27	0.787	0.972
Tau	Astro	PAFAH1B3	0.06	0.11	0.53	0.598	0.943
Tau	EN_L2_3_IT	PAFAH1B3	-0.06	0.09	-0.63	0.528	1
Tau	EN_L3_5_IT_1	PAFAH1B3	0.03	0.15	0.19	0.853	0.999
Tau	EN_L3_5_IT_2	PAFAH1B3	0.06	0.11	0.53	0.594	1
Tau	EN_L3_5_IT_3	PAFAH1B3	0.02	0.13	0.18	0.859	0.999
Tau	EN_L6_IT_1	PAFAH1B3	-0.05	0.47	-0.10	0.923	1
Tau	IN_ADARB2	PAFAH1B3	-0.07	0.15	-0.43	0.669	1
Tau	IN_LAMP5_RELN	PAFAH1B3	-0.29	0.15	-1.93	0.0538	0.996
Tau	IN_PVALB	PAFAH1B3	0.14	0.12	1.14	0.254	1
Tau	IN_SST	PAFAH1B3	0.10	0.14	0.73	0.464	1
Tau	IN_VIP	PAFAH1B3	0.15	0.10	1.50	0.132	1
Tau	OPC	PAFAH1B3	-0.16	0.12	-1.34	0.18	0.846
Tau	Oligo	PAFAH1B3	0.13	0.10	1.33	0.182	1
Tau	Astro	PAFAH2	0.01	0.07	0.13	0.894	0.991
Tau	EN_L2_3_IT	PAFAH2	-0.10	0.09	-1.07	0.285	1
Tau	EN_L3_5_IT_1	PAFAH2	0.00	0.15	0.03	0.977	0.999
Tau	EN_L3_5_IT_2	PAFAH2	0.06	0.13	0.43	0.665	1
Tau	EN_L3_5_IT_3	PAFAH2	0.04	0.13	0.31	0.76	0.999
Tau	EN_L5_6_NP	PAFAH2	0.21	0.43	0.50	0.618	1
Tau	EN_L6_CT	PAFAH2	0.06	0.16	0.38	0.703	1
Tau	EN_L6_IT_1	PAFAH2	-0.33	0.42	-0.79	0.427	1
Tau	IN_PVALB	PAFAH2	-0.07	0.13	-0.50	0.617	1
Tau	IN_SST	PAFAH2	-0.24	0.14	-1.66	0.0962	1
Tau	IN_VIP	PAFAH2	-0.02	0.10	-0.23	0.817	1
Tau	Micro	PAFAH2	-0.11	0.14	-0.84	0.398	0.999
Tau	OPC	PAFAH2	-0.01	0.09	-0.07	0.943	0.995
Tau	Oligo	PAFAH2	0.03	0.06	0.44	0.662	1
Tau	Adaptive	PAG1	0.01	0.34	0.03	0.976	0.999
Tau	Astro	PAG1	0.15	0.07	1.96	0.0505	0.844
Tau	EN_L2_3_IT	PAG1	0.01	0.09	0.13	0.9	1
Tau	EN_L3_5_IT_1	PAG1	-0.00	0.05	-0.07	0.947	0.999
Tau	EN_L3_5_IT_2	PAG1	-0.05	0.05	-0.93	0.355	1
Tau	EN_L3_5_IT_3	PAG1	-0.04	0.08	-0.46	0.645	0.999
Tau	EN_L5_6_NP	PAG1	0.00	0.10	0.01	0.991	1
Tau	EN_L6B	PAG1	0.04	0.12	0.30	0.763	1
Tau	EN_L6_CT	PAG1	0.10	0.12	0.84	0.398	1
Tau	EN_L6_IT_1	PAG1	0.01	0.12	0.10	0.923	1
Tau	EN_L6_IT_2	PAG1	0.18	0.12	1.54	0.123	0.997
Tau	IN_ADARB2	PAG1	-0.06	0.09	-0.73	0.467	1
Tau	IN_LAMP5_LHX6	PAG1	-0.04	0.08	-0.49	0.625	1
Tau	IN_LAMP5_RELN	PAG1	-0.04	0.09	-0.43	0.664	0.996
Tau	IN_PVALB	PAG1	-0.01	0.07	-0.18	0.856	1
Tau	IN_PVALB_CHC	PAG1	-0.14	0.12	-1.17	0.242	1
Tau	IN_SST	PAG1	-0.04	0.12	-0.30	0.76	1
Tau	IN_VIP	PAG1	0.07	0.07	0.94	0.345	1
Tau	Micro	PAG1	-0.04	0.09	-0.43	0.67	0.999
Tau	OPC	PAG1	0.03	0.05	0.52	0.605	0.95
Tau	Oligo	PAG1	0.09	0.07	1.33	0.185	1
Tau	PC	PAG1	-0.15	0.13	-1.11	0.265	0.872
Tau	PVM	PAG1	-0.14	0.21	-0.68	0.494	0.995
Tau	VLMC	PAG1	-0.21	0.23	-0.91	0.365	0.999
Tau	Astro	PAH	-0.16	0.17	-0.92	0.355	0.905
Tau	EN_L2_3_IT	PAH	-0.05	0.20	-0.28	0.782	1
Tau	EN_L3_5_IT_1	PAH	-0.11	0.15	-0.70	0.487	0.999
Tau	EN_L3_5_IT_2	PAH	-0.00	0.17	-0.01	0.99	1
Tau	EN_L3_5_IT_3	PAH	0.18	0.15	1.21	0.225	0.999
Tau	EN_L6B	PAH	-0.04	0.23	-0.20	0.845	1
Tau	IN_ADARB2	PAH	0.13	0.19	0.71	0.48	1
Tau	IN_LAMP5_LHX6	PAH	0.23	0.20	1.13	0.259	1
Tau	IN_LAMP5_RELN	PAH	0.06	0.18	0.33	0.739	0.999
Tau	IN_PVALB	PAH	0.05	0.21	0.22	0.827	1
Tau	IN_SST	PAH	0.13	0.23	0.57	0.57	1
Tau	IN_VIP	PAH	0.08	0.20	0.39	0.694	1
Tau	OPC	PAH	-0.01	0.11	-0.11	0.909	0.994
Tau	Oligo	PAH	-0.01	0.16	-0.06	0.953	1
Tau	Astro	PAICS	-0.03	0.06	-0.58	0.564	0.938
Tau	EN_L2_3_IT	PAICS	0.04	0.06	0.62	0.538	1
Tau	EN_L3_5_IT_1	PAICS	0.05	0.10	0.54	0.588	0.999
Tau	EN_L3_5_IT_2	PAICS	0.05	0.06	0.83	0.409	1
Tau	EN_L3_5_IT_3	PAICS	-0.01	0.07	-0.18	0.856	0.999
Tau	EN_L5_6_NP	PAICS	0.02	0.14	0.16	0.872	1
Tau	EN_L6B	PAICS	0.19	0.12	1.55	0.122	1
Tau	EN_L6_CT	PAICS	0.04	0.12	0.33	0.74	1
Tau	EN_L6_IT_1	PAICS	0.14	0.10	1.40	0.161	1
Tau	EN_L6_IT_2	PAICS	0.00	0.15	0.02	0.983	0.999
Tau	IN_ADARB2	PAICS	-0.01	0.09	-0.13	0.897	1
Tau	IN_LAMP5_LHX6	PAICS	0.06	0.12	0.47	0.636	1
Tau	IN_LAMP5_RELN	PAICS	0.05	0.09	0.54	0.59	0.996
Tau	IN_PVALB	PAICS	0.07	0.07	0.94	0.345	1
Tau	IN_PVALB_CHC	PAICS	0.09	0.12	0.75	0.453	1
Tau	IN_SST	PAICS	0.14	0.09	1.51	0.131	1
Tau	IN_VIP	PAICS	0.07	0.06	1.05	0.293	1
Tau	Micro	PAICS	0.10	0.14	0.74	0.46	0.999
Tau	OPC	PAICS	-0.01	0.08	-0.08	0.934	0.995
Tau	Oligo	PAICS	-0.01	0.06	-0.14	0.886	1
Tau	Astro	PAIP1	0.07	0.06	1.19	0.234	0.886
Tau	EN_L2_3_IT	PAIP1	0.04	0.05	0.81	0.42	1
Tau	EN_L3_5_IT_1	PAIP1	-0.01	0.08	-0.11	0.912	0.999
Tau	EN_L3_5_IT_2	PAIP1	0.02	0.05	0.37	0.71	1
Tau	EN_L3_5_IT_3	PAIP1	-0.01	0.06	-0.24	0.812	0.999
Tau	EN_L5_6_NP	PAIP1	0.02	0.10	0.20	0.844	1
Tau	EN_L6B	PAIP1	0.02	0.11	0.19	0.846	1
Tau	EN_L6_CT	PAIP1	0.01	0.09	0.12	0.903	1
Tau	EN_L6_IT_1	PAIP1	0.01	0.09	0.08	0.933	1
Tau	EN_L6_IT_2	PAIP1	0.11	0.10	1.10	0.272	0.997
Tau	Endo	PAIP1	0.37	0.58	0.63	0.526	0.951
Tau	IN_ADARB2	PAIP1	0.07	0.09	0.71	0.48	1
Tau	IN_LAMP5_LHX6	PAIP1	0.07	0.11	0.64	0.52	1
Tau	IN_LAMP5_RELN	PAIP1	0.09	0.10	0.91	0.365	0.996
Tau	IN_PVALB	PAIP1	-0.00	0.07	-0.00	0.999	1
Tau	IN_PVALB_CHC	PAIP1	-0.05	0.13	-0.39	0.699	1
Tau	IN_SST	PAIP1	0.09	0.08	1.10	0.271	1
Tau	IN_VIP	PAIP1	0.07	0.06	1.28	0.2	1
Tau	Micro	PAIP1	0.04	0.09	0.48	0.63	0.999
Tau	OPC	PAIP1	0.07	0.06	1.12	0.261	0.874
Tau	Oligo	PAIP1	0.05	0.05	0.99	0.324	1
Tau	Astro	PAIP2	0.02	0.05	0.36	0.722	0.965
Tau	EN_L2_3_IT	PAIP2	-0.01	0.04	-0.38	0.701	1
Tau	EN_L3_5_IT_1	PAIP2	0.02	0.06	0.26	0.792	0.999
Tau	EN_L3_5_IT_2	PAIP2	0.03	0.04	0.78	0.434	1
Tau	EN_L3_5_IT_3	PAIP2	-0.01	0.05	-0.14	0.892	0.999
Tau	EN_L5_6_NP	PAIP2	-0.16	0.08	-2.07	0.038	1
Tau	EN_L6B	PAIP2	-0.05	0.08	-0.68	0.499	1
Tau	EN_L6_CT	PAIP2	-0.04	0.07	-0.65	0.514	1
Tau	EN_L6_IT_1	PAIP2	0.01	0.08	0.11	0.916	1
Tau	EN_L6_IT_2	PAIP2	-0.01	0.09	-0.12	0.906	0.997
Tau	Endo	PAIP2	-0.23	0.41	-0.56	0.573	0.954
Tau	IN_ADARB2	PAIP2	0.08	0.06	1.21	0.228	1
Tau	IN_LAMP5_LHX6	PAIP2	0.05	0.09	0.60	0.549	1
Tau	IN_LAMP5_RELN	PAIP2	0.02	0.07	0.34	0.732	0.999
Tau	IN_PVALB	PAIP2	0.00	0.05	0.08	0.94	1
Tau	IN_PVALB_CHC	PAIP2	0.04	0.09	0.42	0.674	1
Tau	IN_SST	PAIP2	0.07	0.06	1.14	0.256	1
Tau	IN_VIP	PAIP2	0.05	0.04	1.12	0.262	1
Tau	Micro	PAIP2	0.01	0.10	0.10	0.919	0.999
Tau	OPC	PAIP2	0.02	0.04	0.47	0.638	0.956
Tau	Oligo	PAIP2	-0.01	0.04	-0.32	0.752	1
Tau	PC	PAIP2	0.32	0.16	1.94	0.0527	0.675
Tau	VLMC	PAIP2	0.12	0.21	0.55	0.585	0.999
Tau	Astro	PAIP2B	-0.13	0.11	-1.20	0.232	0.886
Tau	EN_L2_3_IT	PAIP2B	0.06	0.09	0.67	0.501	1
Tau	EN_L3_5_IT_1	PAIP2B	0.19	0.14	1.31	0.192	0.999
Tau	EN_L3_5_IT_2	PAIP2B	-0.02	0.10	-0.24	0.809	1
Tau	EN_L3_5_IT_3	PAIP2B	-0.02	0.12	-0.15	0.884	0.999
Tau	EN_L5_6_NP	PAIP2B	0.12	0.12	0.95	0.341	1
Tau	EN_L6B	PAIP2B	0.88	0.52	1.69	0.0911	1
Tau	EN_L6_CT	PAIP2B	-0.12	0.18	-0.69	0.492	1
Tau	EN_L6_IT_1	PAIP2B	0.01	0.15	0.06	0.954	1
Tau	EN_L6_IT_2	PAIP2B	1.31	0.44	2.99	0.00277	0.829
Tau	IN_ADARB2	PAIP2B	-0.06	0.17	-0.37	0.714	1
Tau	IN_LAMP5_RELN	PAIP2B	-0.08	0.16	-0.50	0.621	0.996
Tau	IN_PVALB	PAIP2B	-0.10	0.13	-0.82	0.41	1
Tau	IN_SST	PAIP2B	0.05	0.13	0.35	0.728	1
Tau	IN_VIP	PAIP2B	0.08	0.11	0.73	0.464	1
Tau	OPC	PAIP2B	-0.13	0.13	-1.01	0.314	0.893
Tau	Oligo	PAIP2B	-0.04	0.07	-0.55	0.582	1
Tau	Astro	PAK1	0.15	0.07	2.05	0.0407	0.844
Tau	EN_L2_3_IT	PAK1	0.01	0.04	0.30	0.765	1
Tau	EN_L3_5_IT_1	PAK1	0.04	0.05	0.65	0.514	0.999
Tau	EN_L3_5_IT_2	PAK1	-0.05	0.05	-0.93	0.35	1
Tau	EN_L3_5_IT_3	PAK1	0.03	0.04	0.69	0.488	0.999
Tau	EN_L5_6_NP	PAK1	0.01	0.07	0.16	0.873	1
Tau	EN_L6B	PAK1	0.01	0.06	0.14	0.886	1
Tau	EN_L6_CT	PAK1	-0.03	0.06	-0.45	0.655	1
Tau	EN_L6_IT_1	PAK1	0.06	0.06	1.08	0.279	1
Tau	EN_L6_IT_2	PAK1	0.00	0.08	0.06	0.955	0.997
Tau	IN_ADARB2	PAK1	0.09	0.06	1.59	0.111	1
Tau	IN_LAMP5_LHX6	PAK1	-0.00	0.07	-0.05	0.962	1
Tau	IN_LAMP5_RELN	PAK1	0.06	0.05	1.17	0.241	0.996
Tau	IN_PVALB	PAK1	-0.02	0.04	-0.62	0.534	1
Tau	IN_PVALB_CHC	PAK1	0.00	0.06	0.04	0.968	1
Tau	IN_SST	PAK1	0.04	0.05	0.91	0.363	1
Tau	IN_VIP	PAK1	-0.01	0.04	-0.24	0.814	1
Tau	Micro	PAK1	0.04	0.07	0.54	0.59	0.999
Tau	OPC	PAK1	0.05	0.07	0.61	0.541	0.939
Tau	Oligo	PAK1	-0.11	0.07	-1.52	0.128	1
Tau	PC	PAK1	-0.07	0.56	-0.12	0.905	0.988
Tau	PVM	PAK1	-0.30	0.23	-1.31	0.191	0.995
Tau	VLMC	PAK1	0.33	0.22	1.45	0.147	0.999
Tau	Astro	PAK1IP1	0.11	0.07	1.51	0.13	0.862
Tau	EN_L2_3_IT	PAK1IP1	0.01	0.06	0.12	0.901	1
Tau	EN_L3_5_IT_1	PAK1IP1	0.10	0.13	0.74	0.46	0.999
Tau	EN_L3_5_IT_2	PAK1IP1	0.03	0.07	0.42	0.673	1
Tau	EN_L3_5_IT_3	PAK1IP1	0.01	0.08	0.16	0.869	0.999
Tau	EN_L5_6_NP	PAK1IP1	0.42	0.16	2.58	0.00993	1
Tau	EN_L6B	PAK1IP1	0.14	0.15	0.91	0.361	1
Tau	EN_L6_CT	PAK1IP1	0.26	0.14	1.82	0.0683	1
Tau	EN_L6_IT_1	PAK1IP1	0.04	0.12	0.36	0.72	1
Tau	EN_L6_IT_2	PAK1IP1	0.08	0.14	0.54	0.592	0.997
Tau	IN_ADARB2	PAK1IP1	0.30	0.12	2.54	0.0112	1
Tau	IN_LAMP5_LHX6	PAK1IP1	-0.07	0.16	-0.43	0.67	1
Tau	IN_LAMP5_RELN	PAK1IP1	0.19	0.12	1.60	0.109	0.996
Tau	IN_PVALB	PAK1IP1	-0.01	0.09	-0.15	0.883	1
Tau	IN_SST	PAK1IP1	0.06	0.11	0.58	0.564	1
Tau	IN_VIP	PAK1IP1	0.07	0.08	0.88	0.377	1
Tau	Micro	PAK1IP1	0.19	0.12	1.59	0.111	0.999
Tau	OPC	PAK1IP1	0.07	0.08	1.00	0.319	0.893
Tau	Oligo	PAK1IP1	-0.01	0.05	-0.20	0.843	1
Tau	Adaptive	PAK2	-0.27	0.25	-1.06	0.288	0.999
Tau	Astro	PAK2	0.04	0.06	0.66	0.512	0.928
Tau	EN_L2_3_IT	PAK2	-0.02	0.04	-0.44	0.659	1
Tau	EN_L3_5_IT_1	PAK2	0.08	0.07	1.20	0.231	0.999
Tau	EN_L3_5_IT_2	PAK2	0.02	0.05	0.34	0.734	1
Tau	EN_L3_5_IT_3	PAK2	0.00	0.05	0.04	0.971	0.999
Tau	EN_L5_6_NP	PAK2	-0.05	0.08	-0.68	0.499	1
Tau	EN_L6B	PAK2	0.14	0.08	1.68	0.0923	1
Tau	EN_L6_CT	PAK2	-0.01	0.08	-0.10	0.918	1
Tau	EN_L6_IT_1	PAK2	-0.07	0.08	-0.91	0.361	1
Tau	EN_L6_IT_2	PAK2	0.11	0.10	1.04	0.297	0.997
Tau	Endo	PAK2	0.30	0.14	2.18	0.0295	0.663
Tau	IN_ADARB2	PAK2	-0.01	0.06	-0.24	0.814	1
Tau	IN_LAMP5_LHX6	PAK2	-0.04	0.09	-0.44	0.661	1
Tau	IN_LAMP5_RELN	PAK2	0.07	0.07	0.91	0.364	0.996
Tau	IN_PVALB	PAK2	0.02	0.05	0.33	0.744	1
Tau	IN_PVALB_CHC	PAK2	0.01	0.08	0.12	0.906	1
Tau	IN_SST	PAK2	-0.09	0.07	-1.38	0.167	1
Tau	IN_VIP	PAK2	0.03	0.04	0.63	0.525	1
Tau	Micro	PAK2	0.02	0.06	0.42	0.678	0.999
Tau	OPC	PAK2	0.10	0.08	1.31	0.191	0.849
Tau	Oligo	PAK2	0.13	0.05	2.52	0.0119	1
Tau	PC	PAK2	0.20	0.13	1.53	0.125	0.792
Tau	PVM	PAK2	0.21	0.16	1.28	0.202	0.995
Tau	SMC	PAK2	-0.61	0.92	-0.66	0.511	0.916
Tau	VLMC	PAK2	0.08	0.17	0.47	0.641	0.999
Tau	Astro	PAK3	-0.14	0.11	-1.20	0.229	0.886
Tau	EN_L2_3_IT	PAK3	0.00	0.03	0.08	0.936	1
Tau	EN_L3_5_IT_1	PAK3	0.02	0.05	0.35	0.728	0.999
Tau	EN_L3_5_IT_2	PAK3	-0.04	0.05	-0.82	0.411	1
Tau	EN_L3_5_IT_3	PAK3	0.04	0.04	0.95	0.34	0.999
Tau	EN_L5_6_NP	PAK3	-0.09	0.05	-1.82	0.0692	1
Tau	EN_L6B	PAK3	0.01	0.05	0.21	0.833	1
Tau	EN_L6_CT	PAK3	-0.01	0.05	-0.19	0.846	1
Tau	EN_L6_IT_1	PAK3	-0.02	0.05	-0.37	0.713	1
Tau	EN_L6_IT_2	PAK3	0.04	0.07	0.62	0.534	0.997
Tau	Endo	PAK3	0.89	0.50	1.79	0.0742	0.758
Tau	IN_ADARB2	PAK3	0.06	0.04	1.42	0.157	1
Tau	IN_LAMP5_LHX6	PAK3	0.05	0.05	0.94	0.347	1
Tau	IN_LAMP5_RELN	PAK3	0.06	0.05	1.30	0.195	0.996
Tau	IN_PVALB	PAK3	0.02	0.04	0.43	0.668	1
Tau	IN_PVALB_CHC	PAK3	0.05	0.06	0.88	0.38	1
Tau	IN_SST	PAK3	0.03	0.04	0.75	0.454	1
Tau	IN_VIP	PAK3	0.04	0.03	1.17	0.243	1
Tau	Micro	PAK3	0.17	0.17	1.01	0.313	0.999
Tau	OPC	PAK3	0.07	0.06	1.18	0.237	0.864
Tau	Oligo	PAK3	0.12	0.11	1.06	0.291	1
Tau	PC	PAK3	-0.51	0.29	-1.74	0.0814	0.737
Tau	VLMC	PAK3	0.14	0.26	0.53	0.593	0.999
Tau	Astro	PAK4	0.13	0.07	1.98	0.0476	0.844
Tau	EN_L2_3_IT	PAK4	0.09	0.07	1.35	0.178	1
Tau	EN_L3_5_IT_1	PAK4	0.08	0.11	0.71	0.48	0.999
Tau	EN_L3_5_IT_2	PAK4	0.09	0.10	0.98	0.327	1
Tau	EN_L3_5_IT_3	PAK4	0.06	0.11	0.57	0.566	0.999
Tau	EN_L5_6_NP	PAK4	0.85	0.42	2.01	0.0444	1
Tau	EN_L6B	PAK4	0.01	0.17	0.07	0.945	1
Tau	EN_L6_CT	PAK4	-0.27	0.14	-1.91	0.0561	1
Tau	EN_L6_IT_1	PAK4	-0.16	0.14	-1.14	0.254	1
Tau	EN_L6_IT_2	PAK4	0.09	0.18	0.49	0.627	0.997
Tau	Endo	PAK4	-0.21	0.41	-0.50	0.617	0.958
Tau	IN_ADARB2	PAK4	0.02	0.14	0.12	0.902	1
Tau	IN_LAMP5_LHX6	PAK4	-0.02	0.18	-0.09	0.927	1
Tau	IN_LAMP5_RELN	PAK4	0.21	0.15	1.38	0.167	0.996
Tau	IN_PVALB	PAK4	0.05	0.11	0.43	0.669	1
Tau	IN_SST	PAK4	-0.06	0.13	-0.45	0.654	1
Tau	IN_VIP	PAK4	0.14	0.09	1.49	0.137	1
Tau	Micro	PAK4	-0.04	0.14	-0.27	0.791	0.999
Tau	OPC	PAK4	-0.11	0.08	-1.38	0.168	0.841
Tau	Oligo	PAK4	0.04	0.06	0.75	0.451	1
Tau	Astro	PAK5	-0.05	0.11	-0.40	0.692	0.962
Tau	EN_L2_3_IT	PAK5	0.00	0.05	0.09	0.93	1
Tau	EN_L3_5_IT_1	PAK5	0.01	0.05	0.24	0.813	0.999
Tau	EN_L3_5_IT_2	PAK5	-0.06	0.05	-1.20	0.23	1
Tau	EN_L3_5_IT_3	PAK5	-0.03	0.05	-0.54	0.589	0.999
Tau	EN_L5_6_NP	PAK5	-0.03	0.06	-0.50	0.617	1
Tau	EN_L6B	PAK5	-0.09	0.07	-1.16	0.245	1
Tau	EN_L6_CT	PAK5	-0.04	0.06	-0.70	0.486	1
Tau	EN_L6_IT_1	PAK5	0.02	0.07	0.35	0.727	1
Tau	EN_L6_IT_2	PAK5	0.04	0.08	0.52	0.602	0.997
Tau	IN_ADARB2	PAK5	0.01	0.08	0.17	0.869	1
Tau	IN_LAMP5_LHX6	PAK5	0.01	0.06	0.22	0.825	1
Tau	IN_LAMP5_RELN	PAK5	0.02	0.06	0.43	0.67	0.996
Tau	IN_PVALB	PAK5	0.01	0.05	0.28	0.783	1
Tau	IN_PVALB_CHC	PAK5	-0.03	0.07	-0.49	0.622	1
Tau	IN_SST	PAK5	-0.05	0.05	-0.99	0.323	1
Tau	IN_VIP	PAK5	0.00	0.05	0.09	0.925	1
Tau	Micro	PAK5	0.07	0.16	0.44	0.656	0.999
Tau	OPC	PAK5	-0.02	0.07	-0.26	0.796	0.979
Tau	Oligo	PAK5	0.16	0.12	1.33	0.185	1
Tau	Astro	PAK6	0.03	0.43	0.07	0.941	0.992
Tau	EN_L2_3_IT	PAK6	-0.02	0.07	-0.26	0.795	1
Tau	EN_L3_5_IT_1	PAK6	-0.03	0.15	-0.23	0.82	0.999
Tau	EN_L3_5_IT_2	PAK6	0.21	0.10	2.19	0.0283	1
Tau	EN_L3_5_IT_3	PAK6	0.09	0.12	0.72	0.472	0.999
Tau	EN_L5_6_NP	PAK6	0.45	0.48	0.94	0.345	1
Tau	EN_L6B	PAK6	-0.28	0.42	-0.68	0.494	1
Tau	EN_L6_CT	PAK6	-0.36	0.49	-0.74	0.457	1
Tau	EN_L6_IT_1	PAK6	0.15	0.15	1.00	0.316	1
Tau	IN_ADARB2	PAK6	0.10	0.16	0.65	0.514	1
Tau	IN_LAMP5_RELN	PAK6	0.23	0.14	1.62	0.105	0.996
Tau	IN_PVALB	PAK6	0.13	0.11	1.15	0.249	1
Tau	IN_SST	PAK6	0.09	0.13	0.72	0.472	1
Tau	IN_VIP	PAK6	0.02	0.11	0.15	0.877	1
Tau	Oligo	PAK6	0.04	0.16	0.22	0.823	1
Tau	Astro	PALB2	0.00	0.07	0.06	0.95	0.993
Tau	EN_L2_3_IT	PALB2	0.06	0.06	0.98	0.329	1
Tau	EN_L3_5_IT_1	PALB2	-0.04	0.11	-0.36	0.721	0.999
Tau	EN_L3_5_IT_2	PALB2	0.05	0.08	0.54	0.59	1
Tau	EN_L3_5_IT_3	PALB2	-0.05	0.09	-0.62	0.534	0.999
Tau	EN_L5_6_NP	PALB2	-0.00	0.17	-0.01	0.994	1
Tau	EN_L6B	PALB2	0.01	0.15	0.07	0.94	1
Tau	EN_L6_CT	PALB2	0.07	0.14	0.47	0.637	1
Tau	EN_L6_IT_1	PALB2	-0.22	0.12	-1.81	0.0698	1
Tau	EN_L6_IT_2	PALB2	-0.03	0.18	-0.17	0.865	0.997
Tau	IN_ADARB2	PALB2	-0.05	0.14	-0.34	0.733	1
Tau	IN_LAMP5_LHX6	PALB2	0.13	0.18	0.69	0.489	1
Tau	IN_LAMP5_RELN	PALB2	0.08	0.13	0.64	0.522	0.996
Tau	IN_PVALB	PALB2	-0.04	0.08	-0.47	0.637	1
Tau	IN_PVALB_CHC	PALB2	0.14	0.16	0.86	0.39	1
Tau	IN_SST	PALB2	-0.07	0.10	-0.67	0.506	1
Tau	IN_VIP	PALB2	0.02	0.08	0.20	0.845	1
Tau	Micro	PALB2	0.12	0.11	1.07	0.283	0.999
Tau	OPC	PALB2	0.12	0.09	1.45	0.146	0.841
Tau	Oligo	PALB2	-0.01	0.06	-0.10	0.919	1
Tau	Astro	PALD1	0.13	0.10	1.33	0.184	0.879
Tau	EN_L2_3_IT	PALD1	0.00	0.11	0.04	0.966	1
Tau	EN_L3_5_IT_1	PALD1	0.24	0.15	1.59	0.112	0.999
Tau	EN_L3_5_IT_2	PALD1	-0.21	0.12	-1.81	0.0695	1
Tau	EN_L3_5_IT_3	PALD1	-0.12	0.11	-1.09	0.275	0.999
Tau	EN_L6_CT	PALD1	0.70	0.64	1.11	0.269	1
Tau	EN_L6_IT_1	PALD1	-0.31	0.39	-0.78	0.436	1
Tau	EN_L6_IT_2	PALD1	0.06	0.19	0.29	0.768	0.997
Tau	Endo	PALD1	-0.12	0.17	-0.70	0.482	0.942
Tau	IN_PVALB	PALD1	0.05	0.42	0.11	0.912	1
Tau	IN_VIP	PALD1	-0.01	0.11	-0.05	0.959	1
Tau	Micro	PALD1	-0.05	0.10	-0.50	0.615	0.999
Tau	OPC	PALD1	0.03	0.09	0.30	0.762	0.976
Tau	Oligo	PALD1	0.10	0.12	0.81	0.416	1
Tau	PC	PALD1	-0.16	0.17	-0.96	0.339	0.891
Tau	PVM	PALD1	0.21	0.25	0.86	0.388	0.995
Tau	VLMC	PALD1	0.24	0.27	0.90	0.367	0.999
Tau	Astro	PALLD	0.04	0.09	0.45	0.655	0.957
Tau	EN_L2_3_IT	PALLD	-0.03	0.06	-0.41	0.681	1
Tau	EN_L3_5_IT_1	PALLD	-0.01	0.11	-0.05	0.959	0.999
Tau	EN_L3_5_IT_2	PALLD	-0.05	0.07	-0.75	0.456	1
Tau	EN_L3_5_IT_3	PALLD	-0.07	0.07	-1.02	0.309	0.999
Tau	EN_L5_6_NP	PALLD	-0.12	0.09	-1.24	0.215	1
Tau	EN_L6B	PALLD	-0.04	0.15	-0.25	0.805	1
Tau	EN_L6_CT	PALLD	-0.02	0.14	-0.17	0.866	1
Tau	EN_L6_IT_1	PALLD	0.22	0.13	1.70	0.0882	1
Tau	EN_L6_IT_2	PALLD	0.04	0.10	0.40	0.691	0.997
Tau	Endo	PALLD	-0.38	0.78	-0.48	0.628	0.96
Tau	IN_ADARB2	PALLD	0.04	0.07	0.56	0.575	1
Tau	IN_LAMP5_LHX6	PALLD	-0.01	0.06	-0.14	0.892	1
Tau	IN_LAMP5_RELN	PALLD	0.04	0.06	0.67	0.502	0.996
Tau	IN_PVALB	PALLD	0.02	0.05	0.46	0.646	1
Tau	IN_PVALB_CHC	PALLD	0.04	0.07	0.60	0.551	1
Tau	IN_SST	PALLD	-0.02	0.05	-0.48	0.63	1
Tau	IN_VIP	PALLD	-0.04	0.04	-0.96	0.337	1
Tau	Micro	PALLD	0.09	0.12	0.70	0.482	0.999
Tau	OPC	PALLD	-0.07	0.05	-1.27	0.203	0.854
Tau	Oligo	PALLD	0.02	0.08	0.25	0.802	1
Tau	PC	PALLD	-0.31	0.51	-0.61	0.539	0.932
Tau	SMC	PALLD	0.32	0.33	0.96	0.339	0.862
Tau	VLMC	PALLD	-0.05	0.28	-0.20	0.845	0.999
Tau	Astro	PALM	-0.02	0.08	-0.29	0.773	0.971
Tau	EN_L2_3_IT	PALM	0.01	0.07	0.13	0.899	1
Tau	EN_L3_5_IT_1	PALM	0.03	0.07	0.40	0.689	0.999
Tau	EN_L3_5_IT_2	PALM	-0.00	0.07	-0.06	0.952	1
Tau	EN_L3_5_IT_3	PALM	-0.02	0.08	-0.24	0.81	0.999
Tau	EN_L5_6_NP	PALM	0.19	0.10	1.78	0.0747	1
Tau	EN_L6B	PALM	-0.02	0.11	-0.15	0.883	1
Tau	EN_L6_CT	PALM	-0.11	0.09	-1.22	0.221	1
Tau	EN_L6_IT_1	PALM	-0.03	0.09	-0.35	0.726	1
Tau	EN_L6_IT_2	PALM	-0.15	0.12	-1.30	0.193	0.997
Tau	Endo	PALM	-0.07	0.19	-0.40	0.691	0.972
Tau	IN_ADARB2	PALM	0.07	0.10	0.70	0.482	1
Tau	IN_LAMP5_LHX6	PALM	0.03	0.12	0.26	0.796	1
Tau	IN_LAMP5_RELN	PALM	0.19	0.10	1.85	0.064	0.996
Tau	IN_PVALB	PALM	0.01	0.08	0.11	0.911	1
Tau	IN_PVALB_CHC	PALM	0.06	0.13	0.42	0.675	1
Tau	IN_SST	PALM	-0.11	0.09	-1.29	0.196	1
Tau	IN_VIP	PALM	0.04	0.07	0.54	0.59	1
Tau	OPC	PALM	-0.02	0.07	-0.30	0.765	0.976
Tau	Oligo	PALM	-0.09	0.11	-0.83	0.407	1
Tau	PC	PALM	0.40	0.74	0.54	0.591	0.936
Tau	Astro	PALM2AKAP2	0.13	0.10	1.28	0.199	0.881
Tau	EN_L2_3_IT	PALM2AKAP2	0.03	0.05	0.57	0.566	1
Tau	EN_L3_5_IT_1	PALM2AKAP2	0.01	0.06	0.10	0.92	0.999
Tau	EN_L3_5_IT_2	PALM2AKAP2	-0.01	0.05	-0.10	0.917	1
Tau	EN_L3_5_IT_3	PALM2AKAP2	-0.03	0.06	-0.53	0.598	0.999
Tau	EN_L5_6_NP	PALM2AKAP2	0.02	0.06	0.27	0.787	1
Tau	EN_L6B	PALM2AKAP2	-0.04	0.08	-0.51	0.611	1
Tau	EN_L6_CT	PALM2AKAP2	-0.00	0.08	-0.01	0.991	1
Tau	EN_L6_IT_1	PALM2AKAP2	-0.03	0.08	-0.44	0.657	1
Tau	EN_L6_IT_2	PALM2AKAP2	0.10	0.07	1.45	0.147	0.997
Tau	Endo	PALM2AKAP2	0.18	0.16	1.10	0.271	0.899
Tau	IN_ADARB2	PALM2AKAP2	0.08	0.07	1.04	0.296	1
Tau	IN_LAMP5_LHX6	PALM2AKAP2	0.05	0.08	0.69	0.493	1
Tau	IN_LAMP5_RELN	PALM2AKAP2	0.01	0.06	0.23	0.821	1
Tau	IN_PVALB	PALM2AKAP2	0.05	0.08	0.62	0.533	1
Tau	IN_PVALB_CHC	PALM2AKAP2	0.10	0.08	1.27	0.205	1
Tau	IN_SST	PALM2AKAP2	0.03	0.05	0.54	0.592	1
Tau	IN_VIP	PALM2AKAP2	0.05	0.04	1.08	0.278	1
Tau	Micro	PALM2AKAP2	0.17	0.13	1.39	0.165	0.999
Tau	OPC	PALM2AKAP2	0.02	0.08	0.27	0.788	0.978
Tau	Oligo	PALM2AKAP2	-0.01	0.08	-0.08	0.936	1
Tau	PC	PALM2AKAP2	0.01	0.15	0.03	0.973	0.998
Tau	SMC	PALM2AKAP2	-0.08	0.37	-0.21	0.836	0.982
Tau	VLMC	PALM2AKAP2	0.26	0.21	1.25	0.213	0.999
Tau	EN_L2_3_IT	PALM3	-0.16	0.16	-1.04	0.296	1
Tau	EN_L2_3_IT	PALMD	0.37	0.18	2.01	0.0442	1
Tau	Endo	PALMD	0.07	0.13	0.56	0.574	0.954
Tau	IN_PVALB	PALMD	-0.19	0.22	-0.83	0.408	1
Tau	Oligo	PALMD	-0.12	0.19	-0.62	0.534	1
Tau	Adaptive	PAM	-0.13	0.33	-0.40	0.693	0.999
Tau	Astro	PAM	0.25	0.10	2.43	0.0151	0.833
Tau	EN_L2_3_IT	PAM	0.01	0.04	0.16	0.876	1
Tau	EN_L3_5_IT_1	PAM	0.10	0.07	1.35	0.178	0.999
Tau	EN_L3_5_IT_2	PAM	0.05	0.05	1.09	0.277	1
Tau	EN_L3_5_IT_3	PAM	0.00	0.05	0.02	0.986	0.999
Tau	EN_L5_6_NP	PAM	-0.02	0.06	-0.24	0.81	1
Tau	EN_L6B	PAM	-0.00	0.14	-0.03	0.976	1
Tau	EN_L6_CT	PAM	0.14	0.13	1.05	0.295	1
Tau	EN_L6_IT_1	PAM	0.00	0.10	0.01	0.989	1
Tau	EN_L6_IT_2	PAM	-0.06	0.12	-0.53	0.594	0.997
Tau	Endo	PAM	-0.14	0.10	-1.32	0.188	0.88
Tau	IN_ADARB2	PAM	-0.00	0.08	-0.05	0.962	1
Tau	IN_LAMP5_LHX6	PAM	0.01	0.06	0.17	0.864	1
Tau	IN_LAMP5_RELN	PAM	0.09	0.07	1.30	0.194	0.996
Tau	IN_PVALB	PAM	-0.01	0.04	-0.18	0.86	1
Tau	IN_PVALB_CHC	PAM	-0.02	0.06	-0.29	0.768	1
Tau	IN_SST	PAM	0.00	0.06	0.00	1	1
Tau	IN_VIP	PAM	0.01	0.05	0.17	0.865	1
Tau	Micro	PAM	0.24	0.15	1.62	0.105	0.999
Tau	OPC	PAM	0.17	0.08	2.21	0.027	0.82
Tau	Oligo	PAM	0.12	0.12	1.04	0.296	1
Tau	PC	PAM	0.08	0.13	0.59	0.557	0.932
Tau	PVM	PAM	-0.16	0.31	-0.52	0.602	0.995
Tau	SMC	PAM	-0.41	0.37	-1.10	0.27	0.834
Tau	VLMC	PAM	0.18	0.13	1.40	0.16	0.999
Tau	Astro	PAM16	0.04	0.15	0.25	0.805	0.978
Tau	EN_L2_3_IT	PAM16	-0.02	0.13	-0.18	0.854	1
Tau	EN_L3_5_IT_2	PAM16	0.03	0.37	0.07	0.942	1
Tau	EN_L3_5_IT_3	PAM16	-0.17	0.36	-0.45	0.649	0.999
Tau	IN_PVALB	PAM16	0.56	0.31	1.81	0.0702	1
Tau	Astro	PAMR1	-0.20	0.09	-2.10	0.036	0.844
Tau	EN_L2_3_IT	PAMR1	-0.12	0.13	-0.91	0.361	1
Tau	EN_L3_5_IT_1	PAMR1	0.03	0.16	0.21	0.832	0.999
Tau	EN_L3_5_IT_2	PAMR1	-0.09	0.19	-0.50	0.617	1
Tau	EN_L3_5_IT_3	PAMR1	0.13	0.17	0.77	0.439	0.999
Tau	IN_PVALB	PAMR1	-0.23	0.16	-1.41	0.158	1
Tau	IN_PVALB_CHC	PAMR1	-0.06	0.16	-0.36	0.719	1
Tau	IN_SST	PAMR1	1.33	0.72	1.85	0.0647	1
Tau	IN_VIP	PAMR1	-0.03	0.17	-0.20	0.844	1
Tau	OPC	PAMR1	-0.19	0.17	-1.15	0.248	0.867
Tau	Oligo	PAMR1	-0.00	0.13	-0.02	0.982	1
Tau	VLMC	PAMR1	-0.19	0.27	-0.71	0.478	0.999
Tau	Astro	PAN2	0.08	0.06	1.43	0.152	0.868
Tau	EN_L2_3_IT	PAN2	-0.02	0.06	-0.39	0.694	1
Tau	EN_L3_5_IT_1	PAN2	-0.01	0.10	-0.10	0.923	0.999
Tau	EN_L3_5_IT_2	PAN2	-0.06	0.08	-0.73	0.466	1
Tau	EN_L3_5_IT_3	PAN2	-0.01	0.07	-0.19	0.847	0.999
Tau	EN_L5_6_NP	PAN2	0.10	0.13	0.78	0.436	1
Tau	EN_L6B	PAN2	-0.13	0.15	-0.85	0.394	1
Tau	EN_L6_CT	PAN2	-0.13	0.11	-1.19	0.235	1
Tau	EN_L6_IT_1	PAN2	-0.13	0.11	-1.17	0.243	1
Tau	EN_L6_IT_2	PAN2	0.15	0.12	1.23	0.219	0.997
Tau	IN_ADARB2	PAN2	0.10	0.12	0.78	0.434	1
Tau	IN_LAMP5_LHX6	PAN2	0.02	0.13	0.17	0.869	1
Tau	IN_LAMP5_RELN	PAN2	0.08	0.12	0.65	0.515	0.996
Tau	IN_PVALB	PAN2	-0.06	0.08	-0.83	0.404	1
Tau	IN_PVALB_CHC	PAN2	-0.09	0.14	-0.68	0.497	1
Tau	IN_SST	PAN2	-0.03	0.09	-0.31	0.753	1
Tau	IN_VIP	PAN2	0.00	0.07	0.04	0.965	1
Tau	Micro	PAN2	0.07	0.11	0.63	0.531	0.999
Tau	OPC	PAN2	0.08	0.07	1.21	0.226	0.862
Tau	Oligo	PAN2	0.07	0.06	1.13	0.261	1
Tau	Adaptive	PAN3	-0.04	0.26	-0.17	0.869	0.999
Tau	Astro	PAN3	0.02	0.05	0.34	0.734	0.967
Tau	EN_L2_3_IT	PAN3	0.03	0.03	0.73	0.468	1
Tau	EN_L3_5_IT_1	PAN3	0.03	0.05	0.65	0.518	0.999
Tau	EN_L3_5_IT_2	PAN3	0.04	0.05	0.78	0.433	1
Tau	EN_L3_5_IT_3	PAN3	-0.02	0.04	-0.57	0.568	0.999
Tau	EN_L5_6_NP	PAN3	-0.07	0.06	-1.21	0.227	1
Tau	EN_L6B	PAN3	0.00	0.07	0.02	0.983	1
Tau	EN_L6_CT	PAN3	-0.01	0.06	-0.15	0.883	1
Tau	EN_L6_IT_1	PAN3	0.05	0.06	0.81	0.418	1
Tau	EN_L6_IT_2	PAN3	0.03	0.07	0.51	0.608	0.997
Tau	Endo	PAN3	0.07	0.13	0.58	0.562	0.953
Tau	IN_ADARB2	PAN3	0.04	0.06	0.64	0.522	1
Tau	IN_LAMP5_LHX6	PAN3	0.03	0.07	0.38	0.707	1
Tau	IN_LAMP5_RELN	PAN3	-0.01	0.05	-0.24	0.812	1
Tau	IN_PVALB	PAN3	-0.00	0.04	-0.06	0.949	1
Tau	IN_PVALB_CHC	PAN3	-0.02	0.07	-0.31	0.758	1
Tau	IN_SST	PAN3	0.04	0.04	0.98	0.329	1
Tau	IN_VIP	PAN3	0.00	0.04	0.06	0.953	1
Tau	Micro	PAN3	0.04	0.06	0.74	0.459	0.999
Tau	OPC	PAN3	0.10	0.04	2.51	0.0119	0.82
Tau	Oligo	PAN3	0.03	0.04	0.85	0.396	1
Tau	PC	PAN3	0.08	0.10	0.76	0.446	0.907
Tau	PVM	PAN3	0.00	0.14	0.03	0.975	0.995
Tau	SMC	PAN3	0.49	0.24	2.03	0.0424	0.537
Tau	VLMC	PAN3	-0.04	0.12	-0.32	0.75	0.999
Tau	Astro	PANK1	0.13	0.08	1.64	0.102	0.861
Tau	EN_L2_3_IT	PANK1	0.02	0.05	0.47	0.639	1
Tau	EN_L3_5_IT_1	PANK1	0.01	0.09	0.12	0.908	0.999
Tau	EN_L3_5_IT_2	PANK1	-0.04	0.08	-0.48	0.63	1
Tau	EN_L3_5_IT_3	PANK1	-0.11	0.08	-1.39	0.164	0.999
Tau	EN_L5_6_NP	PANK1	-0.08	0.10	-0.76	0.449	1
Tau	EN_L6B	PANK1	0.08	0.13	0.61	0.545	1
Tau	EN_L6_CT	PANK1	-0.06	0.13	-0.50	0.616	1
Tau	EN_L6_IT_1	PANK1	-0.06	0.13	-0.46	0.648	1
Tau	EN_L6_IT_2	PANK1	0.13	0.18	0.73	0.463	0.997
Tau	IN_ADARB2	PANK1	0.18	0.12	1.53	0.125	1
Tau	IN_LAMP5_LHX6	PANK1	-0.10	0.12	-0.81	0.417	1
Tau	IN_LAMP5_RELN	PANK1	0.16	0.11	1.45	0.147	0.996
Tau	IN_PVALB	PANK1	-0.07	0.07	-1.13	0.26	1
Tau	IN_PVALB_CHC	PANK1	-0.12	0.13	-0.98	0.329	1
Tau	IN_SST	PANK1	0.04	0.09	0.48	0.63	1
Tau	IN_VIP	PANK1	0.04	0.06	0.65	0.514	1
Tau	Micro	PANK1	0.12	0.20	0.59	0.552	0.999
Tau	OPC	PANK1	-0.03	0.08	-0.44	0.662	0.961
Tau	Oligo	PANK1	0.14	0.12	1.15	0.25	1
Tau	Astro	PANK2	0.06	0.04	1.30	0.194	0.88
Tau	EN_L2_3_IT	PANK2	-0.01	0.04	-0.14	0.888	1
Tau	EN_L3_5_IT_1	PANK2	0.01	0.06	0.17	0.863	0.999
Tau	EN_L3_5_IT_2	PANK2	0.00	0.05	0.07	0.947	1
Tau	EN_L3_5_IT_3	PANK2	0.01	0.05	0.12	0.901	0.999
Tau	EN_L5_6_NP	PANK2	-0.04	0.08	-0.45	0.653	1
Tau	EN_L6B	PANK2	-0.07	0.09	-0.79	0.428	1
Tau	EN_L6_CT	PANK2	-0.03	0.08	-0.45	0.655	1
Tau	EN_L6_IT_1	PANK2	0.07	0.07	0.94	0.35	1
Tau	EN_L6_IT_2	PANK2	0.09	0.09	1.04	0.298	0.997
Tau	Endo	PANK2	-0.02	0.16	-0.10	0.921	0.992
Tau	IN_ADARB2	PANK2	0.08	0.08	0.93	0.354	1
Tau	IN_LAMP5_LHX6	PANK2	0.02	0.09	0.25	0.805	1
Tau	IN_LAMP5_RELN	PANK2	0.02	0.07	0.32	0.746	0.999
Tau	IN_PVALB	PANK2	0.01	0.06	0.10	0.923	1
Tau	IN_PVALB_CHC	PANK2	-0.12	0.09	-1.27	0.205	1
Tau	IN_SST	PANK2	0.08	0.06	1.17	0.244	1
Tau	IN_VIP	PANK2	-0.03	0.05	-0.51	0.609	1
Tau	Micro	PANK2	-0.09	0.08	-1.15	0.25	0.999
Tau	OPC	PANK2	-0.00	0.05	-0.05	0.963	0.996
Tau	Oligo	PANK2	0.05	0.04	1.13	0.259	1
Tau	PC	PANK2	0.13	0.13	0.98	0.325	0.886
Tau	PVM	PANK2	-0.10	0.21	-0.47	0.637	0.995
Tau	VLMC	PANK2	-0.10	0.18	-0.53	0.597	0.999
Tau	Astro	PANK3	0.07	0.06	1.03	0.304	0.894
Tau	EN_L2_3_IT	PANK3	0.03	0.04	0.60	0.55	1
Tau	EN_L3_5_IT_1	PANK3	0.06	0.06	0.98	0.325	0.999
Tau	EN_L3_5_IT_2	PANK3	0.05	0.05	1.02	0.307	1
Tau	EN_L3_5_IT_3	PANK3	0.01	0.05	0.10	0.919	0.999
Tau	EN_L5_6_NP	PANK3	-0.06	0.08	-0.79	0.428	1
Tau	EN_L6B	PANK3	-0.02	0.08	-0.29	0.773	1
Tau	EN_L6_CT	PANK3	-0.02	0.07	-0.23	0.815	1
Tau	EN_L6_IT_1	PANK3	0.03	0.07	0.46	0.648	1
Tau	EN_L6_IT_2	PANK3	0.03	0.09	0.35	0.73	0.997
Tau	Endo	PANK3	0.06	0.18	0.37	0.714	0.977
Tau	IN_ADARB2	PANK3	0.05	0.08	0.67	0.502	1
Tau	IN_LAMP5_LHX6	PANK3	-0.04	0.08	-0.45	0.65	1
Tau	IN_LAMP5_RELN	PANK3	0.09	0.08	1.15	0.249	0.996
Tau	IN_PVALB	PANK3	0.03	0.06	0.46	0.643	1
Tau	IN_PVALB_CHC	PANK3	-0.06	0.08	-0.67	0.504	1
Tau	IN_SST	PANK3	0.01	0.06	0.13	0.893	1
Tau	IN_VIP	PANK3	0.04	0.05	0.80	0.421	1
Tau	Micro	PANK3	-0.10	0.08	-1.13	0.258	0.999
Tau	OPC	PANK3	0.10	0.06	1.70	0.0883	0.835
Tau	Oligo	PANK3	0.07	0.05	1.64	0.101	1
Tau	PC	PANK3	-0.17	0.43	-0.40	0.692	0.949
Tau	Astro	PANK4	0.09	0.10	0.94	0.347	0.902
Tau	EN_L2_3_IT	PANK4	-0.03	0.07	-0.34	0.736	1
Tau	EN_L3_5_IT_1	PANK4	-0.18	0.12	-1.50	0.132	0.999
Tau	EN_L3_5_IT_2	PANK4	-0.19	0.10	-1.83	0.0679	1
Tau	EN_L3_5_IT_3	PANK4	0.03	0.11	0.26	0.796	0.999
Tau	EN_L6B	PANK4	-0.36	0.51	-0.72	0.474	1
Tau	EN_L6_IT_1	PANK4	-0.05	0.13	-0.39	0.699	1
Tau	IN_LAMP5_RELN	PANK4	-0.14	0.14	-1.04	0.299	0.996
Tau	IN_PVALB	PANK4	-0.05	0.11	-0.47	0.64	1
Tau	IN_SST	PANK4	0.02	0.12	0.18	0.858	1
Tau	IN_VIP	PANK4	0.12	0.11	1.13	0.257	1
Tau	Micro	PANK4	-0.07	0.17	-0.43	0.666	0.999
Tau	OPC	PANK4	0.04	0.09	0.43	0.67	0.963
Tau	Oligo	PANK4	-0.01	0.09	-0.17	0.866	1
Tau	Astro	PANX1	0.19	0.13	1.55	0.122	0.862
Tau	EN_L2_3_IT	PANX1	0.09	0.07	1.27	0.204	1
Tau	EN_L3_5_IT_1	PANX1	0.04	0.16	0.28	0.782	0.999
Tau	EN_L3_5_IT_2	PANX1	0.11	0.12	0.89	0.371	1
Tau	EN_L3_5_IT_3	PANX1	0.10	0.14	0.71	0.478	0.999
Tau	EN_L6_IT_1	PANX1	0.30	0.15	2.03	0.0425	1
Tau	IN_LAMP5_LHX6	PANX1	0.07	0.14	0.51	0.607	1
Tau	IN_LAMP5_RELN	PANX1	-0.19	0.18	-1.06	0.291	0.996
Tau	IN_PVALB	PANX1	0.08	0.10	0.74	0.46	1
Tau	IN_PVALB_CHC	PANX1	0.03	0.16	0.16	0.87	1
Tau	IN_SST	PANX1	0.10	0.13	0.74	0.46	1
Tau	IN_VIP	PANX1	-0.06	0.11	-0.56	0.579	1
Tau	Micro	PANX1	-0.11	0.16	-0.68	0.496	0.999
Tau	OPC	PANX1	-0.04	0.10	-0.40	0.686	0.965
Tau	Oligo	PANX1	0.18	0.13	1.32	0.186	1
Tau	Astro	PANX2	-0.21	0.09	-2.26	0.0235	0.844
Tau	EN_L2_3_IT	PANX2	-0.09	0.08	-1.11	0.268	1
Tau	EN_L3_5_IT_1	PANX2	-0.06	0.13	-0.50	0.615	0.999
Tau	EN_L3_5_IT_2	PANX2	-0.03	0.10	-0.30	0.768	1
Tau	EN_L3_5_IT_3	PANX2	-0.02	0.09	-0.26	0.793	0.999
Tau	EN_L5_6_NP	PANX2	-0.08	0.15	-0.53	0.597	1
Tau	EN_L6B	PANX2	-0.04	0.16	-0.25	0.799	1
Tau	EN_L6_CT	PANX2	-0.04	0.14	-0.27	0.791	1
Tau	EN_L6_IT_1	PANX2	-0.16	0.13	-1.25	0.211	1
Tau	IN_ADARB2	PANX2	0.23	0.14	1.64	0.102	1
Tau	IN_LAMP5_LHX6	PANX2	0.08	0.15	0.56	0.576	1
Tau	IN_LAMP5_RELN	PANX2	0.10	0.12	0.79	0.429	0.996
Tau	IN_PVALB	PANX2	-0.04	0.09	-0.45	0.652	1
Tau	IN_SST	PANX2	-0.18	0.10	-1.68	0.0923	1
Tau	IN_VIP	PANX2	-0.05	0.09	-0.58	0.564	1
Tau	OPC	PANX2	-0.10	0.13	-0.76	0.447	0.925
Tau	Oligo	PANX2	-0.12	0.14	-0.86	0.392	1
Tau	Astro	PAPLN	-0.23	0.11	-2.22	0.0262	0.844
Tau	EN_L2_3_IT	PAPLN	-0.13	0.12	-1.02	0.309	1
Tau	EN_L3_5_IT_2	PAPLN	0.50	0.36	1.38	0.168	1
Tau	EN_L3_5_IT_3	PAPLN	-0.36	0.40	-0.90	0.368	0.999
Tau	IN_VIP	PAPLN	0.07	0.17	0.40	0.686	1
Tau	Micro	PAPLN	-0.08	0.15	-0.49	0.625	0.999
Tau	Oligo	PAPLN	0.06	0.11	0.50	0.615	1
Tau	VLMC	PAPLN	-0.29	0.24	-1.24	0.216	0.999
Tau	Adaptive	PAPOLA	-0.06	0.25	-0.26	0.796	0.999
Tau	Astro	PAPOLA	0.05	0.06	0.92	0.359	0.906
Tau	EN_L2_3_IT	PAPOLA	0.01	0.05	0.29	0.774	1
Tau	EN_L3_5_IT_1	PAPOLA	0.08	0.06	1.23	0.218	0.999
Tau	EN_L3_5_IT_2	PAPOLA	0.01	0.06	0.10	0.917	1
Tau	EN_L3_5_IT_3	PAPOLA	0.01	0.05	0.27	0.788	0.999
Tau	EN_L5_6_NP	PAPOLA	0.08	0.08	1.03	0.302	1
Tau	EN_L6B	PAPOLA	0.12	0.09	1.36	0.175	1
Tau	EN_L6_CT	PAPOLA	0.08	0.07	1.16	0.245	1
Tau	EN_L6_IT_1	PAPOLA	0.02	0.08	0.27	0.789	1
Tau	EN_L6_IT_2	PAPOLA	0.19	0.08	2.29	0.0218	0.997
Tau	Endo	PAPOLA	0.03	0.11	0.23	0.818	0.985
Tau	IN_ADARB2	PAPOLA	-0.01	0.06	-0.23	0.816	1
Tau	IN_LAMP5_LHX6	PAPOLA	0.08	0.07	1.09	0.275	1
Tau	IN_LAMP5_RELN	PAPOLA	0.16	0.06	2.46	0.0138	0.996
Tau	IN_PVALB	PAPOLA	0.03	0.05	0.48	0.631	1
Tau	IN_PVALB_CHC	PAPOLA	-0.04	0.07	-0.52	0.601	1
Tau	IN_SST	PAPOLA	0.05	0.06	0.86	0.392	1
Tau	IN_VIP	PAPOLA	0.04	0.06	0.74	0.461	1
Tau	Micro	PAPOLA	0.09	0.07	1.33	0.182	0.999
Tau	OPC	PAPOLA	0.02	0.06	0.25	0.8	0.979
Tau	Oligo	PAPOLA	0.07	0.07	0.99	0.321	1
Tau	PC	PAPOLA	0.03	0.12	0.21	0.831	0.98
Tau	PVM	PAPOLA	0.00	0.18	0.00	1	1
Tau	SMC	PAPOLA	0.05	0.30	0.16	0.87	0.985
Tau	VLMC	PAPOLA	0.22	0.15	1.47	0.142	0.999
Tau	Astro	PAPOLG	0.06	0.06	1.02	0.306	0.895
Tau	EN_L2_3_IT	PAPOLG	-0.03	0.04	-0.63	0.531	1
Tau	EN_L3_5_IT_1	PAPOLG	0.15	0.07	2.21	0.0271	0.999
Tau	EN_L3_5_IT_2	PAPOLG	-0.03	0.05	-0.57	0.571	1
Tau	EN_L3_5_IT_3	PAPOLG	-0.03	0.05	-0.59	0.557	0.999
Tau	EN_L5_6_NP	PAPOLG	-0.01	0.10	-0.07	0.947	1
Tau	EN_L6B	PAPOLG	-0.13	0.12	-1.07	0.285	1
Tau	EN_L6_CT	PAPOLG	-0.01	0.10	-0.14	0.89	1
Tau	EN_L6_IT_1	PAPOLG	0.00	0.08	0.04	0.97	1
Tau	EN_L6_IT_2	PAPOLG	0.09	0.10	0.86	0.39	0.997
Tau	Endo	PAPOLG	-0.30	0.46	-0.66	0.506	0.95
Tau	IN_ADARB2	PAPOLG	0.03	0.08	0.39	0.699	1
Tau	IN_LAMP5_LHX6	PAPOLG	0.05	0.11	0.42	0.678	1
Tau	IN_LAMP5_RELN	PAPOLG	0.06	0.09	0.66	0.506	0.996
Tau	IN_PVALB	PAPOLG	-0.04	0.07	-0.56	0.578	1
Tau	IN_PVALB_CHC	PAPOLG	-0.12	0.11	-1.12	0.263	1
Tau	IN_SST	PAPOLG	0.07	0.07	0.96	0.338	1
Tau	IN_VIP	PAPOLG	0.03	0.06	0.52	0.605	1
Tau	Micro	PAPOLG	-0.02	0.16	-0.14	0.892	0.999
Tau	OPC	PAPOLG	-0.01	0.06	-0.17	0.868	0.986
Tau	Oligo	PAPOLG	0.09	0.05	1.68	0.093	1
Tau	PC	PAPOLG	0.65	0.40	1.62	0.106	0.772
Tau	PVM	PAPOLG	-0.36	0.27	-1.32	0.186	0.995
Tau	Astro	PAPPA	-0.06	0.15	-0.40	0.688	0.961
Tau	EN_L2_3_IT	PAPPA	-0.07	0.16	-0.43	0.664	1
Tau	EN_L3_5_IT_1	PAPPA	0.36	0.31	1.15	0.249	0.999
Tau	EN_L3_5_IT_2	PAPPA	-0.14	0.16	-0.85	0.396	1
Tau	EN_L3_5_IT_3	PAPPA	0.02	0.17	0.13	0.897	0.999
Tau	EN_L5_6_NP	PAPPA	-0.04	0.19	-0.20	0.845	1
Tau	EN_L6B	PAPPA	-0.01	0.21	-0.05	0.957	1
Tau	EN_L6_CT	PAPPA	-0.30	0.20	-1.48	0.139	1
Tau	EN_L6_IT_1	PAPPA	-0.13	0.22	-0.60	0.548	1
Tau	IN_LAMP5_LHX6	PAPPA	0.16	0.19	0.83	0.405	1
Tau	IN_LAMP5_RELN	PAPPA	0.11	0.14	0.84	0.401	0.996
Tau	IN_PVALB	PAPPA	-0.06	0.15	-0.38	0.706	1
Tau	IN_PVALB_CHC	PAPPA	0.16	0.17	0.94	0.349	1
Tau	IN_SST	PAPPA	0.01	0.17	0.08	0.934	1
Tau	IN_VIP	PAPPA	-0.06	0.09	-0.59	0.558	1
Tau	OPC	PAPPA	-0.22	0.16	-1.39	0.165	0.841
Tau	Oligo	PAPPA	-0.23	0.14	-1.61	0.108	1
Tau	VLMC	PAPPA	0.16	0.32	0.51	0.609	0.999
Tau	Astro	PAPPA2	-0.03	0.08	-0.35	0.729	0.966
Tau	EN_L2_3_IT	PAPPA2	0.01	0.09	0.06	0.949	1
Tau	EN_L3_5_IT_1	PAPPA2	0.01	0.11	0.10	0.921	0.999
Tau	EN_L3_5_IT_2	PAPPA2	-0.06	0.08	-0.66	0.508	1
Tau	EN_L3_5_IT_3	PAPPA2	-0.05	0.09	-0.57	0.571	0.999
Tau	EN_L5_6_NP	PAPPA2	-0.23	0.15	-1.49	0.135	1
Tau	EN_L6B	PAPPA2	-0.07	0.14	-0.48	0.632	1
Tau	EN_L6_CT	PAPPA2	0.01	0.13	0.09	0.929	1
Tau	EN_L6_IT_1	PAPPA2	0.01	0.12	0.11	0.909	1
Tau	EN_L6_IT_2	PAPPA2	-0.04	0.14	-0.30	0.768	0.997
Tau	IN_ADARB2	PAPPA2	-0.16	0.14	-1.12	0.264	1
Tau	IN_LAMP5_LHX6	PAPPA2	0.03	0.17	0.17	0.861	1
Tau	IN_LAMP5_RELN	PAPPA2	0.02	0.12	0.14	0.886	1
Tau	IN_PVALB	PAPPA2	0.01	0.10	0.10	0.921	1
Tau	IN_PVALB_CHC	PAPPA2	-0.23	0.16	-1.37	0.169	1
Tau	IN_SST	PAPPA2	-0.03	0.11	-0.30	0.763	1
Tau	IN_VIP	PAPPA2	-0.08	0.10	-0.75	0.456	1
Tau	Micro	PAPPA2	0.01	0.14	0.05	0.963	0.999
Tau	OPC	PAPPA2	-0.04	0.11	-0.42	0.672	0.964
Tau	Oligo	PAPPA2	-0.00	0.07	-0.03	0.977	1
Tau	Astro	PAPSS1	-0.04	0.06	-0.63	0.53	0.928
Tau	EN_L2_3_IT	PAPSS1	0.02	0.05	0.50	0.614	1
Tau	EN_L3_5_IT_1	PAPSS1	0.03	0.06	0.49	0.623	0.999
Tau	EN_L3_5_IT_2	PAPSS1	-0.04	0.05	-0.80	0.426	1
Tau	EN_L3_5_IT_3	PAPSS1	0.05	0.05	0.92	0.358	0.999
Tau	EN_L5_6_NP	PAPSS1	-0.02	0.07	-0.25	0.803	1
Tau	EN_L6B	PAPSS1	0.10	0.09	1.17	0.243	1
Tau	EN_L6_CT	PAPSS1	-0.02	0.06	-0.34	0.731	1
Tau	EN_L6_IT_1	PAPSS1	0.04	0.07	0.63	0.528	1
Tau	EN_L6_IT_2	PAPSS1	-0.01	0.07	-0.11	0.913	0.997
Tau	Endo	PAPSS1	-0.77	0.47	-1.65	0.0987	0.797
Tau	IN_ADARB2	PAPSS1	0.04	0.08	0.57	0.566	1
Tau	IN_LAMP5_LHX6	PAPSS1	0.08	0.09	0.93	0.352	1
Tau	IN_LAMP5_RELN	PAPSS1	0.00	0.08	0.05	0.96	1
Tau	IN_PVALB	PAPSS1	-0.04	0.05	-0.74	0.461	1
Tau	IN_PVALB_CHC	PAPSS1	0.13	0.09	1.42	0.156	1
Tau	IN_SST	PAPSS1	0.05	0.06	0.82	0.411	1
Tau	IN_VIP	PAPSS1	-0.06	0.05	-1.22	0.223	1
Tau	Micro	PAPSS1	0.01	0.09	0.06	0.949	0.999
Tau	OPC	PAPSS1	-0.08	0.06	-1.44	0.15	0.841
Tau	Oligo	PAPSS1	0.01	0.05	0.29	0.774	1
Tau	PC	PAPSS1	0.79	0.39	2.03	0.0426	0.645
Tau	PVM	PAPSS1	-0.68	0.68	-0.99	0.32	0.995
Tau	VLMC	PAPSS1	-0.24	0.43	-0.56	0.576	0.999
Tau	Astro	PAPSS2	0.09	0.17	0.55	0.581	0.939
Tau	EN_L2_3_IT	PAPSS2	0.02	0.16	0.10	0.919	1
Tau	EN_L3_5_IT_1	PAPSS2	-0.03	0.24	-0.12	0.902	0.999
Tau	EN_L3_5_IT_2	PAPSS2	0.02	0.08	0.22	0.824	1
Tau	EN_L3_5_IT_3	PAPSS2	-0.04	0.17	-0.20	0.839	0.999
Tau	EN_L5_6_NP	PAPSS2	-0.05	0.12	-0.39	0.699	1
Tau	EN_L6B	PAPSS2	-0.35	0.24	-1.42	0.156	1
Tau	EN_L6_CT	PAPSS2	0.13	0.25	0.51	0.612	1
Tau	EN_L6_IT_1	PAPSS2	0.09	0.21	0.42	0.674	1
Tau	Endo	PAPSS2	0.09	0.18	0.50	0.62	0.958
Tau	IN_ADARB2	PAPSS2	0.09	0.22	0.39	0.697	1
Tau	IN_LAMP5_LHX6	PAPSS2	0.01	0.17	0.05	0.963	1
Tau	IN_LAMP5_RELN	PAPSS2	0.12	0.18	0.66	0.508	0.996
Tau	IN_PVALB	PAPSS2	-0.15	0.23	-0.66	0.507	1
Tau	IN_SST	PAPSS2	-0.12	0.17	-0.72	0.472	1
Tau	IN_VIP	PAPSS2	-0.10	0.16	-0.60	0.546	1
Tau	Micro	PAPSS2	0.69	0.24	2.90	0.00374	0.999
Tau	OPC	PAPSS2	0.10	0.14	0.70	0.482	0.934
Tau	Oligo	PAPSS2	-0.10	0.14	-0.70	0.482	1
Tau	PC	PAPSS2	0.10	0.16	0.63	0.528	0.931
Tau	PVM	PAPSS2	0.17	0.32	0.53	0.599	0.995
Tau	VLMC	PAPSS2	0.55	0.32	1.68	0.0925	0.999
Tau	Astro	PAQR3	-0.18	0.10	-1.79	0.0742	0.853
Tau	EN_L2_3_IT	PAQR3	0.06	0.05	1.09	0.274	1
Tau	EN_L3_5_IT_1	PAQR3	-0.01	0.07	-0.15	0.884	0.999
Tau	EN_L3_5_IT_2	PAQR3	0.08	0.06	1.35	0.176	1
Tau	EN_L3_5_IT_3	PAQR3	0.09	0.06	1.52	0.13	0.999
Tau	EN_L5_6_NP	PAQR3	0.06	0.09	0.75	0.452	1
Tau	EN_L6B	PAQR3	0.01	0.11	0.05	0.958	1
Tau	EN_L6_CT	PAQR3	-0.02	0.08	-0.29	0.769	1
Tau	EN_L6_IT_1	PAQR3	-0.03	0.09	-0.32	0.747	1
Tau	EN_L6_IT_2	PAQR3	0.07	0.10	0.76	0.449	0.997
Tau	Endo	PAQR3	-0.59	0.55	-1.07	0.285	0.909
Tau	IN_ADARB2	PAQR3	0.01	0.08	0.10	0.924	1
Tau	IN_LAMP5_LHX6	PAQR3	0.03	0.11	0.30	0.768	1
Tau	IN_LAMP5_RELN	PAQR3	0.08	0.08	0.97	0.331	0.996
Tau	IN_PVALB	PAQR3	0.06	0.07	0.96	0.338	1
Tau	IN_PVALB_CHC	PAQR3	-0.14	0.12	-1.14	0.255	1
Tau	IN_SST	PAQR3	0.03	0.07	0.38	0.703	1
Tau	IN_VIP	PAQR3	-0.00	0.06	-0.05	0.962	1
Tau	Micro	PAQR3	-0.22	0.17	-1.28	0.201	0.999
Tau	OPC	PAQR3	-0.01	0.07	-0.18	0.86	0.986
Tau	Oligo	PAQR3	0.08	0.05	1.67	0.0958	1
Tau	PVM	PAQR3	-0.30	0.74	-0.41	0.684	0.995
Tau	Astro	PAQR4	-0.02	0.11	-0.20	0.844	0.984
Tau	EN_L2_3_IT	PAQR4	-0.02	0.09	-0.17	0.863	1
Tau	EN_L3_5_IT_2	PAQR4	-0.05	0.10	-0.49	0.625	1
Tau	EN_L3_5_IT_3	PAQR4	-0.05	0.12	-0.42	0.674	0.999
Tau	EN_L6_IT_1	PAQR4	0.43	0.47	0.90	0.368	1
Tau	IN_PVALB	PAQR4	-0.52	0.40	-1.30	0.193	1
Tau	IN_VIP	PAQR4	-0.13	0.16	-0.82	0.41	1
Tau	OPC	PAQR4	0.11	0.15	0.71	0.478	0.934
Tau	Oligo	PAQR4	0.03	0.06	0.48	0.628	1
Tau	EN_L2_3_IT	PAQR5	0.06	0.16	0.39	0.7	1
Tau	Endo	PAQR5	-0.19	0.18	-1.10	0.273	0.899
Tau	Micro	PAQR5	-0.60	0.28	-2.15	0.0319	0.999
Tau	Oligo	PAQR5	0.19	0.17	1.13	0.259	1
Tau	Astro	PAQR6	-0.05	0.12	-0.40	0.692	0.962
Tau	EN_L2_3_IT	PAQR6	-0.19	0.12	-1.53	0.126	1
Tau	EN_L3_5_IT_2	PAQR6	-0.16	0.33	-0.47	0.639	1
Tau	EN_L3_5_IT_3	PAQR6	-0.40	0.41	-0.99	0.324	0.999
Tau	IN_PVALB	PAQR6	0.14	0.52	0.27	0.786	1
Tau	IN_VIP	PAQR6	-0.11	0.14	-0.75	0.452	1
Tau	OPC	PAQR6	0.01	0.11	0.12	0.907	0.993
Tau	Oligo	PAQR6	-0.02	0.08	-0.32	0.752	1
Tau	Astro	PAQR7	-0.03	0.09	-0.30	0.765	0.97
Tau	EN_L2_3_IT	PAQR7	0.02	0.09	0.20	0.839	1
Tau	EN_L3_5_IT_1	PAQR7	0.19	0.13	1.51	0.131	0.999
Tau	EN_L3_5_IT_2	PAQR7	-0.06	0.09	-0.62	0.534	1
Tau	EN_L3_5_IT_3	PAQR7	0.02	0.11	0.15	0.881	0.999
Tau	EN_L5_6_NP	PAQR7	-0.09	0.15	-0.58	0.563	1
Tau	EN_L6B	PAQR7	-0.45	0.15	-2.92	0.00353	1
Tau	EN_L6_CT	PAQR7	-0.03	0.14	-0.18	0.859	1
Tau	EN_L6_IT_1	PAQR7	-0.13	0.14	-0.90	0.369	1
Tau	EN_L6_IT_2	PAQR7	-0.13	0.18	-0.73	0.464	0.997
Tau	IN_ADARB2	PAQR7	0.04	0.13	0.30	0.76	1
Tau	IN_LAMP5_LHX6	PAQR7	-0.10	0.16	-0.62	0.536	1
Tau	IN_LAMP5_RELN	PAQR7	-0.06	0.14	-0.45	0.654	0.996
Tau	IN_PVALB	PAQR7	-0.14	0.09	-1.45	0.148	1
Tau	IN_PVALB_CHC	PAQR7	-0.51	0.52	-0.97	0.332	1
Tau	IN_SST	PAQR7	-0.15	0.11	-1.41	0.159	1
Tau	IN_VIP	PAQR7	0.10	0.10	1.03	0.302	1
Tau	Micro	PAQR7	-0.02	0.16	-0.10	0.924	0.999
Tau	OPC	PAQR7	0.10	0.10	0.99	0.324	0.894
Tau	Oligo	PAQR7	-0.02	0.09	-0.28	0.782	1
Tau	EN_L2_3_IT	PAQR9	0.05	0.09	0.60	0.547	1
Tau	EN_L3_5_IT_2	PAQR9	-0.16	0.14	-1.21	0.227	1
Tau	EN_L3_5_IT_3	PAQR9	-0.05	0.11	-0.43	0.667	0.999
Tau	EN_L5_6_NP	PAQR9	0.09	0.40	0.22	0.825	1
Tau	EN_L6B	PAQR9	0.15	0.16	0.92	0.356	1
Tau	EN_L6_CT	PAQR9	-0.05	0.58	-0.08	0.936	1
Tau	EN_L6_IT_1	PAQR9	0.08	0.17	0.48	0.634	1
Tau	IN_PVALB	PAQR9	-0.08	0.10	-0.78	0.435	1
Tau	IN_PVALB_CHC	PAQR9	0.56	0.43	1.29	0.197	1
Tau	IN_SST	PAQR9	-0.09	0.16	-0.57	0.571	1
Tau	IN_VIP	PAQR9	-0.02	0.10	-0.19	0.848	1
Tau	Oligo	PAQR9	-0.00	0.22	-0.01	0.993	1
Tau	Astro	PARD3	0.06	0.08	0.74	0.461	0.922
Tau	EN_L2_3_IT	PARD3	-0.04	0.17	-0.27	0.789	1
Tau	EN_L3_5_IT_1	PARD3	-0.12	0.15	-0.81	0.416	0.999
Tau	EN_L3_5_IT_2	PARD3	0.05	0.11	0.48	0.631	1
Tau	EN_L3_5_IT_3	PARD3	-0.01	0.12	-0.12	0.904	0.999
Tau	EN_L5_6_NP	PARD3	-0.07	0.21	-0.34	0.731	1
Tau	EN_L6B	PARD3	0.24	0.21	1.16	0.247	1
Tau	EN_L6_CT	PARD3	-0.04	0.21	-0.19	0.846	1
Tau	EN_L6_IT_1	PARD3	-0.19	0.18	-1.05	0.292	1
Tau	EN_L6_IT_2	PARD3	-0.07	0.22	-0.33	0.745	0.997
Tau	Endo	PARD3	-0.00	0.10	-0.03	0.975	0.997
Tau	IN_ADARB2	PARD3	-0.01	0.06	-0.12	0.908	1
Tau	IN_LAMP5_LHX6	PARD3	-0.03	0.07	-0.39	0.699	1
Tau	IN_LAMP5_RELN	PARD3	0.05	0.06	0.84	0.399	0.996
Tau	IN_PVALB	PARD3	-0.16	0.09	-1.88	0.0606	1
Tau	IN_PVALB_CHC	PARD3	0.09	0.09	1.09	0.278	1
Tau	IN_SST	PARD3	0.03	0.08	0.37	0.712	1
Tau	IN_VIP	PARD3	-0.05	0.04	-1.09	0.275	1
Tau	Micro	PARD3	0.14	0.16	0.84	0.401	0.999
Tau	OPC	PARD3	0.08	0.08	0.95	0.344	0.901
Tau	Oligo	PARD3	-0.04	0.15	-0.30	0.767	1
Tau	PC	PARD3	-0.02	0.08	-0.19	0.849	0.982
Tau	PVM	PARD3	0.28	0.34	0.82	0.409	0.995
Tau	SMC	PARD3	0.39	0.25	1.53	0.127	0.717
Tau	VLMC	PARD3	0.03	0.10	0.29	0.771	0.999
Tau	Astro	PARD3B	0.07	0.05	1.36	0.172	0.875
Tau	EN_L2_3_IT	PARD3B	-0.02	0.09	-0.17	0.866	1
Tau	EN_L3_5_IT_1	PARD3B	0.01	0.14	0.07	0.948	0.999
Tau	EN_L3_5_IT_2	PARD3B	0.04	0.11	0.34	0.731	1
Tau	EN_L3_5_IT_3	PARD3B	-0.02	0.11	-0.18	0.861	0.999
Tau	EN_L5_6_NP	PARD3B	-0.28	0.38	-0.75	0.455	1
Tau	EN_L6B	PARD3B	-0.06	0.17	-0.36	0.722	1
Tau	EN_L6_CT	PARD3B	-0.01	0.17	-0.08	0.936	1
Tau	EN_L6_IT_1	PARD3B	-0.10	0.16	-0.63	0.528	1
Tau	EN_L6_IT_2	PARD3B	-0.08	0.18	-0.44	0.659	0.997
Tau	Endo	PARD3B	0.02	0.15	0.15	0.884	0.991
Tau	IN_ADARB2	PARD3B	0.20	0.17	1.19	0.235	1
Tau	IN_LAMP5_LHX6	PARD3B	0.10	0.12	0.82	0.413	1
Tau	IN_LAMP5_RELN	PARD3B	-0.04	0.16	-0.27	0.787	1
Tau	IN_PVALB	PARD3B	0.06	0.15	0.38	0.702	1
Tau	IN_PVALB_CHC	PARD3B	0.28	0.49	0.57	0.569	1
Tau	IN_SST	PARD3B	-0.25	0.13	-1.88	0.0607	1
Tau	IN_VIP	PARD3B	0.23	0.09	2.53	0.0114	1
Tau	Micro	PARD3B	0.10	0.12	0.83	0.408	0.999
Tau	OPC	PARD3B	-0.04	0.12	-0.35	0.724	0.974
Tau	Oligo	PARD3B	-0.04	0.10	-0.38	0.707	1
Tau	PC	PARD3B	-0.20	0.12	-1.76	0.0791	0.728
Tau	PVM	PARD3B	0.23	0.33	0.69	0.491	0.995
Tau	SMC	PARD3B	0.05	0.26	0.20	0.845	0.982
Tau	VLMC	PARD3B	-0.05	0.13	-0.37	0.713	0.999
Tau	Astro	PARD6A	-0.19	0.16	-1.18	0.238	0.886
Tau	EN_L2_3_IT	PARD6A	-0.11	0.11	-1.01	0.312	1
Tau	EN_L3_5_IT_2	PARD6A	-0.08	0.14	-0.62	0.536	1
Tau	EN_L3_5_IT_3	PARD6A	-0.13	0.14	-0.97	0.33	0.999
Tau	IN_PVALB	PARD6A	0.19	0.14	1.38	0.168	1
Tau	IN_VIP	PARD6A	-0.00	0.14	-0.02	0.983	1
Tau	Oligo	PARD6A	-0.07	0.15	-0.46	0.649	1
Tau	Astro	PARD6B	0.07	0.09	0.79	0.43	0.922
Tau	EN_L2_3_IT	PARD6B	0.05	0.06	0.83	0.405	1
Tau	EN_L3_5_IT_1	PARD6B	0.12	0.11	1.01	0.31	0.999
Tau	EN_L3_5_IT_2	PARD6B	0.09	0.08	1.06	0.291	1
Tau	EN_L3_5_IT_3	PARD6B	0.12	0.08	1.39	0.164	0.999
Tau	EN_L5_6_NP	PARD6B	0.24	0.16	1.46	0.145	1
Tau	EN_L6B	PARD6B	0.36	0.16	2.23	0.0256	1
Tau	EN_L6_CT	PARD6B	0.11	0.14	0.78	0.435	1
Tau	EN_L6_IT_1	PARD6B	0.12	0.12	0.98	0.325	1
Tau	EN_L6_IT_2	PARD6B	0.31	0.15	2.04	0.0412	0.997
Tau	IN_ADARB2	PARD6B	0.09	0.12	0.71	0.479	1
Tau	IN_LAMP5_LHX6	PARD6B	0.14	0.15	0.94	0.35	1
Tau	IN_LAMP5_RELN	PARD6B	-0.08	0.12	-0.68	0.498	0.996
Tau	IN_PVALB	PARD6B	0.05	0.09	0.60	0.547	1
Tau	IN_PVALB_CHC	PARD6B	0.10	0.36	0.28	0.781	1
Tau	IN_SST	PARD6B	0.10	0.09	1.08	0.281	1
Tau	IN_VIP	PARD6B	0.02	0.08	0.27	0.79	1
Tau	Oligo	PARD6B	0.10	0.09	1.17	0.241	1
Tau	Astro	PARD6G	0.15	0.09	1.73	0.0834	0.857
Tau	EN_L2_3_IT	PARD6G	0.05	0.08	0.66	0.506	1
Tau	EN_L3_5_IT_1	PARD6G	0.08	0.15	0.55	0.584	0.999
Tau	EN_L3_5_IT_2	PARD6G	0.09	0.11	0.78	0.433	1
Tau	EN_L3_5_IT_3	PARD6G	-0.05	0.10	-0.48	0.634	0.999
Tau	EN_L5_6_NP	PARD6G	0.03	0.14	0.21	0.83	1
Tau	EN_L6B	PARD6G	-0.23	0.17	-1.34	0.179	1
Tau	EN_L6_CT	PARD6G	0.08	0.14	0.60	0.548	1
Tau	EN_L6_IT_1	PARD6G	-0.04	0.18	-0.24	0.807	1
Tau	EN_L6_IT_2	PARD6G	0.21	0.21	1.01	0.312	0.997
Tau	IN_ADARB2	PARD6G	-0.03	0.15	-0.20	0.839	1
Tau	IN_LAMP5_LHX6	PARD6G	-0.04	0.17	-0.21	0.832	1
Tau	IN_LAMP5_RELN	PARD6G	0.00	0.14	0.02	0.982	1
Tau	IN_PVALB	PARD6G	-0.01	0.09	-0.08	0.934	1
Tau	IN_PVALB_CHC	PARD6G	0.06	0.13	0.51	0.607	1
Tau	IN_SST	PARD6G	0.09	0.12	0.75	0.453	1
Tau	IN_VIP	PARD6G	0.01	0.10	0.05	0.957	1
Tau	OPC	PARD6G	0.01	0.07	0.20	0.841	0.985
Tau	Oligo	PARD6G	0.09	0.10	0.94	0.346	1
Tau	PC	PARD6G	0.23	0.20	1.13	0.259	0.868
Tau	VLMC	PARD6G	0.22	0.23	0.96	0.339	0.999
Tau	Astro	PARG	-0.06	0.06	-0.95	0.344	0.902
Tau	EN_L2_3_IT	PARG	-0.05	0.05	-0.99	0.321	1
Tau	EN_L3_5_IT_1	PARG	0.03	0.06	0.51	0.608	0.999
Tau	EN_L3_5_IT_2	PARG	-0.01	0.05	-0.24	0.811	1
Tau	EN_L3_5_IT_3	PARG	-0.03	0.05	-0.47	0.638	0.999
Tau	EN_L5_6_NP	PARG	-0.05	0.08	-0.57	0.566	1
Tau	EN_L6B	PARG	0.14	0.07	1.96	0.0498	1
Tau	EN_L6_CT	PARG	-0.02	0.07	-0.31	0.758	1
Tau	EN_L6_IT_1	PARG	-0.02	0.07	-0.26	0.794	1
Tau	EN_L6_IT_2	PARG	0.07	0.09	0.79	0.43	0.997
Tau	Endo	PARG	0.06	0.14	0.38	0.703	0.974
Tau	IN_ADARB2	PARG	0.06	0.07	0.95	0.342	1
Tau	IN_LAMP5_LHX6	PARG	0.03	0.08	0.33	0.739	1
Tau	IN_LAMP5_RELN	PARG	0.02	0.07	0.35	0.724	0.999
Tau	IN_PVALB	PARG	0.05	0.06	0.88	0.379	1
Tau	IN_PVALB_CHC	PARG	0.04	0.10	0.41	0.685	1
Tau	IN_SST	PARG	0.03	0.07	0.52	0.602	1
Tau	IN_VIP	PARG	-0.02	0.05	-0.38	0.703	1
Tau	Micro	PARG	-0.05	0.08	-0.55	0.584	0.999
Tau	OPC	PARG	-0.00	0.06	-0.02	0.987	0.998
Tau	Oligo	PARG	-0.03	0.04	-0.77	0.443	1
Tau	PC	PARG	-0.11	0.15	-0.70	0.484	0.916
Tau	PVM	PARG	-0.27	0.22	-1.21	0.226	0.995
Tau	SMC	PARG	-1.23	0.89	-1.38	0.166	0.769
Tau	VLMC	PARG	-0.10	0.17	-0.59	0.556	0.999
Tau	Astro	PARK7	0.05	0.06	0.86	0.39	0.917
Tau	EN_L2_3_IT	PARK7	0.02	0.05	0.52	0.603	1
Tau	EN_L3_5_IT_1	PARK7	0.10	0.09	1.15	0.25	0.999
Tau	EN_L3_5_IT_2	PARK7	0.07	0.06	1.19	0.236	1
Tau	EN_L3_5_IT_3	PARK7	0.01	0.06	0.21	0.833	0.999
Tau	EN_L5_6_NP	PARK7	-0.03	0.12	-0.30	0.767	1
Tau	EN_L6B	PARK7	0.04	0.13	0.28	0.777	1
Tau	EN_L6_CT	PARK7	-0.07	0.11	-0.66	0.511	1
Tau	EN_L6_IT_1	PARK7	0.02	0.10	0.21	0.836	1
Tau	EN_L6_IT_2	PARK7	0.20	0.13	1.56	0.118	0.997
Tau	Endo	PARK7	-0.16	0.52	-0.30	0.764	0.981
Tau	IN_ADARB2	PARK7	0.03	0.11	0.29	0.775	1
Tau	IN_LAMP5_LHX6	PARK7	0.04	0.13	0.31	0.754	1
Tau	IN_LAMP5_RELN	PARK7	0.03	0.09	0.36	0.721	0.999
Tau	IN_PVALB	PARK7	0.08	0.07	1.12	0.262	1
Tau	IN_PVALB_CHC	PARK7	0.24	0.14	1.74	0.0814	1
Tau	IN_SST	PARK7	0.02	0.09	0.21	0.834	1
Tau	IN_VIP	PARK7	0.03	0.07	0.49	0.626	1
Tau	Micro	PARK7	0.16	0.09	1.78	0.0756	0.999
Tau	OPC	PARK7	0.05	0.07	0.72	0.47	0.932
Tau	Oligo	PARK7	0.02	0.04	0.47	0.638	1
Tau	PC	PARK7	0.25	0.33	0.77	0.44	0.906
Tau	Astro	PARM1	0.03	0.13	0.25	0.802	0.977
Tau	EN_L2_3_IT	PARM1	0.07	0.10	0.68	0.495	1
Tau	EN_L3_5_IT_1	PARM1	0.04	0.07	0.62	0.533	0.999
Tau	EN_L3_5_IT_2	PARM1	0.01	0.08	0.15	0.882	1
Tau	EN_L3_5_IT_3	PARM1	-0.02	0.07	-0.27	0.79	0.999
Tau	EN_L5_6_NP	PARM1	-0.24	0.19	-1.25	0.211	1
Tau	EN_L6B	PARM1	0.05	0.16	0.33	0.741	1
Tau	EN_L6_CT	PARM1	0.00	0.15	0.02	0.981	1
Tau	EN_L6_IT_1	PARM1	-0.03	0.13	-0.20	0.838	1
Tau	EN_L6_IT_2	PARM1	-0.25	0.19	-1.35	0.177	0.997
Tau	IN_ADARB2	PARM1	0.11	0.09	1.21	0.226	1
Tau	IN_LAMP5_RELN	PARM1	-0.05	0.15	-0.33	0.743	0.999
Tau	IN_PVALB	PARM1	0.02	0.06	0.38	0.705	1
Tau	IN_PVALB_CHC	PARM1	0.07	0.08	0.87	0.383	1
Tau	IN_SST	PARM1	-0.04	0.14	-0.32	0.751	1
Tau	IN_VIP	PARM1	0.07	0.05	1.39	0.166	1
Tau	Micro	PARM1	0.08	0.22	0.37	0.715	0.999
Tau	OPC	PARM1	0.09	0.15	0.63	0.529	0.939
Tau	Oligo	PARM1	0.11	0.12	0.88	0.38	1
Tau	SMC	PARM1	0.71	0.82	0.87	0.384	0.876
Tau	Astro	PARN	-0.02	0.04	-0.50	0.615	0.95
Tau	EN_L2_3_IT	PARN	0.04	0.04	1.00	0.317	1
Tau	EN_L3_5_IT_1	PARN	0.04	0.07	0.53	0.597	0.999
Tau	EN_L3_5_IT_2	PARN	-0.00	0.05	-0.09	0.929	1
Tau	EN_L3_5_IT_3	PARN	-0.02	0.06	-0.35	0.729	0.999
Tau	EN_L5_6_NP	PARN	-0.03	0.08	-0.33	0.743	1
Tau	EN_L6B	PARN	-0.03	0.09	-0.31	0.756	1
Tau	EN_L6_CT	PARN	0.03	0.07	0.34	0.732	1
Tau	EN_L6_IT_1	PARN	-0.04	0.07	-0.55	0.581	1
Tau	EN_L6_IT_2	PARN	0.04	0.09	0.39	0.694	0.997
Tau	Endo	PARN	0.09	0.16	0.54	0.59	0.954
Tau	IN_ADARB2	PARN	-0.00	0.07	-0.06	0.952	1
Tau	IN_LAMP5_LHX6	PARN	0.06	0.09	0.61	0.54	1
Tau	IN_LAMP5_RELN	PARN	0.07	0.07	0.92	0.359	0.996
Tau	IN_PVALB	PARN	-0.02	0.05	-0.46	0.642	1
Tau	IN_PVALB_CHC	PARN	-0.02	0.09	-0.18	0.854	1
Tau	IN_SST	PARN	-0.01	0.06	-0.18	0.86	1
Tau	IN_VIP	PARN	-0.00	0.05	-0.07	0.942	1
Tau	Micro	PARN	-0.04	0.08	-0.51	0.609	0.999
Tau	OPC	PARN	0.02	0.05	0.41	0.678	0.964
Tau	Oligo	PARN	0.03	0.04	0.71	0.481	1
Tau	PC	PARN	-0.07	0.15	-0.46	0.647	0.944
Tau	PVM	PARN	0.03	0.22	0.15	0.879	0.995
Tau	VLMC	PARN	0.18	0.15	1.18	0.239	0.999
Tau	Astro	PARP1	0.02	0.06	0.34	0.734	0.967
Tau	EN_L2_3_IT	PARP1	-0.02	0.05	-0.34	0.736	1
Tau	EN_L3_5_IT_1	PARP1	-0.03	0.07	-0.40	0.685	0.999
Tau	EN_L3_5_IT_2	PARP1	-0.01	0.05	-0.12	0.906	1
Tau	EN_L3_5_IT_3	PARP1	0.03	0.06	0.55	0.584	0.999
Tau	EN_L5_6_NP	PARP1	0.02	0.09	0.24	0.808	1
Tau	EN_L6B	PARP1	-0.00	0.12	-0.01	0.991	1
Tau	EN_L6_CT	PARP1	0.03	0.09	0.33	0.743	1
Tau	EN_L6_IT_1	PARP1	0.01	0.09	0.16	0.873	1
Tau	EN_L6_IT_2	PARP1	0.09	0.11	0.87	0.384	0.997
Tau	Endo	PARP1	-0.37	0.44	-0.84	0.402	0.933
Tau	IN_ADARB2	PARP1	0.12	0.11	1.10	0.27	1
Tau	IN_LAMP5_LHX6	PARP1	0.08	0.10	0.76	0.445	1
Tau	IN_LAMP5_RELN	PARP1	0.15	0.09	1.66	0.0963	0.996
Tau	IN_PVALB	PARP1	0.02	0.07	0.25	0.801	1
Tau	IN_PVALB_CHC	PARP1	-0.09	0.10	-0.91	0.365	1
Tau	IN_SST	PARP1	0.01	0.07	0.12	0.903	1
Tau	IN_VIP	PARP1	-0.02	0.05	-0.39	0.696	1
Tau	Micro	PARP1	0.16	0.09	1.84	0.0664	0.999
Tau	OPC	PARP1	0.01	0.08	0.07	0.942	0.995
Tau	Oligo	PARP1	-0.03	0.05	-0.52	0.602	1
Tau	PC	PARP1	-0.40	0.40	-1.00	0.315	0.886
Tau	Astro	PARP10	-0.04	0.07	-0.61	0.544	0.932
Tau	EN_L2_3_IT	PARP10	-0.18	0.08	-2.32	0.0201	1
Tau	EN_L3_5_IT_2	PARP10	-0.05	0.11	-0.42	0.672	1
Tau	EN_L3_5_IT_3	PARP10	-0.29	0.13	-2.16	0.0304	0.999
Tau	EN_L6_IT_1	PARP10	0.05	0.51	0.10	0.924	1
Tau	IN_ADARB2	PARP10	0.21	0.16	1.31	0.191	1
Tau	IN_PVALB	PARP10	-0.01	0.14	-0.10	0.922	1
Tau	IN_VIP	PARP10	-0.16	0.13	-1.22	0.223	1
Tau	Micro	PARP10	0.04	0.13	0.31	0.753	0.999
Tau	OPC	PARP10	0.05	0.11	0.51	0.609	0.951
Tau	Oligo	PARP10	0.00	0.08	0.02	0.988	1
Tau	Astro	PARP11	0.05	0.05	1.05	0.292	0.893
Tau	EN_L2_3_IT	PARP11	0.00	0.05	0.01	0.992	1
Tau	EN_L3_5_IT_1	PARP11	0.01	0.07	0.10	0.924	0.999
Tau	EN_L3_5_IT_2	PARP11	0.03	0.06	0.55	0.586	1
Tau	EN_L3_5_IT_3	PARP11	-0.06	0.05	-1.21	0.226	0.999
Tau	EN_L5_6_NP	PARP11	0.07	0.09	0.84	0.399	1
Tau	EN_L6B	PARP11	-0.01	0.08	-0.14	0.888	1
Tau	EN_L6_CT	PARP11	-0.03	0.07	-0.42	0.672	1
Tau	EN_L6_IT_1	PARP11	0.04	0.08	0.46	0.645	1
Tau	EN_L6_IT_2	PARP11	0.01	0.09	0.16	0.874	0.997
Tau	Endo	PARP11	0.39	0.17	2.22	0.0266	0.663
Tau	IN_ADARB2	PARP11	0.07	0.08	0.81	0.417	1
Tau	IN_LAMP5_LHX6	PARP11	0.05	0.09	0.51	0.607	1
Tau	IN_LAMP5_RELN	PARP11	0.02	0.08	0.20	0.84	1
Tau	IN_PVALB	PARP11	-0.08	0.06	-1.18	0.238	1
Tau	IN_PVALB_CHC	PARP11	0.06	0.10	0.58	0.562	1
Tau	IN_SST	PARP11	-0.00	0.07	-0.04	0.965	1
Tau	IN_VIP	PARP11	0.01	0.05	0.26	0.798	1
Tau	Micro	PARP11	-0.00	0.09	-0.01	0.996	0.999
Tau	OPC	PARP11	0.03	0.06	0.53	0.593	0.949
Tau	Oligo	PARP11	0.03	0.05	0.69	0.488	1
Tau	PC	PARP11	0.02	0.16	0.10	0.924	0.99
Tau	PVM	PARP11	-0.13	0.26	-0.51	0.611	0.995
Tau	VLMC	PARP11	0.06	0.24	0.23	0.814	0.999
Tau	Astro	PARP12	0.10	0.13	0.74	0.461	0.922
Tau	EN_L2_3_IT	PARP12	-0.21	0.17	-1.25	0.212	1
Tau	EN_L3_5_IT_3	PARP12	-0.02	0.15	-0.15	0.884	0.999
Tau	EN_L5_6_NP	PARP12	-0.04	0.18	-0.26	0.798	1
Tau	Endo	PARP12	-0.14	0.16	-0.85	0.394	0.933
Tau	IN_ADARB2	PARP12	-0.01	0.19	-0.05	0.959	1
Tau	IN_VIP	PARP12	0.01	0.09	0.08	0.936	1
Tau	Micro	PARP12	-0.16	0.11	-1.42	0.155	0.999
Tau	OPC	PARP12	0.02	0.10	0.17	0.868	0.986
Tau	Oligo	PARP12	0.02	0.11	0.20	0.838	1
Tau	PVM	PARP12	0.32	0.82	0.39	0.699	0.995
Tau	Adaptive	PARP14	-0.31	0.35	-0.89	0.372	0.999
Tau	Astro	PARP14	-0.08	0.13	-0.65	0.517	0.928
Tau	EN_L2_3_IT	PARP14	-0.03	0.12	-0.21	0.837	1
Tau	EN_L3_5_IT_2	PARP14	-0.82	0.40	-2.03	0.0422	1
Tau	EN_L3_5_IT_3	PARP14	0.20	0.37	0.54	0.588	0.999
Tau	Endo	PARP14	0.07	0.15	0.45	0.654	0.969
Tau	IN_LAMP5_RELN	PARP14	-0.05	0.17	-0.32	0.753	0.999
Tau	IN_PVALB	PARP14	-0.24	0.18	-1.34	0.182	1
Tau	IN_VIP	PARP14	-0.21	0.13	-1.63	0.104	1
Tau	Micro	PARP14	-0.09	0.11	-0.86	0.388	0.999
Tau	OPC	PARP14	0.01	0.10	0.05	0.958	0.996
Tau	Oligo	PARP14	0.19	0.14	1.31	0.19	1
Tau	PC	PARP14	0.06	0.15	0.36	0.719	0.957
Tau	PVM	PARP14	-0.23	0.22	-1.05	0.296	0.995
Tau	VLMC	PARP14	-0.11	0.21	-0.53	0.597	0.999
Tau	Adaptive	PARP15	-0.31	0.35	-0.89	0.375	0.999
Tau	Micro	PARP15	-0.34	0.21	-1.65	0.0985	0.999
Tau	Astro	PARP16	-0.00	0.07	-0.02	0.988	0.999
Tau	EN_L2_3_IT	PARP16	-0.04	0.05	-0.84	0.401	1
Tau	EN_L3_5_IT_1	PARP16	0.06	0.09	0.66	0.512	0.999
Tau	EN_L3_5_IT_2	PARP16	0.06	0.07	0.91	0.365	1
Tau	EN_L3_5_IT_3	PARP16	-0.02	0.07	-0.29	0.776	0.999
Tau	EN_L5_6_NP	PARP16	0.26	0.12	2.17	0.0299	1
Tau	EN_L6B	PARP16	-0.20	0.14	-1.45	0.146	1
Tau	EN_L6_CT	PARP16	0.03	0.11	0.23	0.818	1
Tau	EN_L6_IT_1	PARP16	-0.15	0.11	-1.29	0.198	1
Tau	EN_L6_IT_2	PARP16	-0.00	0.15	-0.02	0.988	0.999
Tau	IN_ADARB2	PARP16	0.05	0.10	0.55	0.585	1
Tau	IN_LAMP5_LHX6	PARP16	-0.08	0.11	-0.70	0.487	1
Tau	IN_LAMP5_RELN	PARP16	0.05	0.11	0.48	0.634	0.996
Tau	IN_PVALB	PARP16	-0.03	0.08	-0.44	0.659	1
Tau	IN_PVALB_CHC	PARP16	0.04	0.12	0.30	0.762	1
Tau	IN_SST	PARP16	0.06	0.09	0.65	0.518	1
Tau	IN_VIP	PARP16	0.01	0.07	0.16	0.876	1
Tau	Micro	PARP16	-0.12	0.12	-1.05	0.295	0.999
Tau	OPC	PARP16	0.06	0.07	0.91	0.361	0.905
Tau	Oligo	PARP16	0.04	0.06	0.62	0.532	1
Tau	Astro	PARP2	-0.05	0.10	-0.53	0.6	0.944
Tau	EN_L2_3_IT	PARP2	-0.02	0.09	-0.17	0.861	1
Tau	EN_L3_5_IT_1	PARP2	-0.16	0.11	-1.57	0.117	0.999
Tau	EN_L3_5_IT_2	PARP2	-0.07	0.09	-0.82	0.415	1
Tau	EN_L3_5_IT_3	PARP2	-0.05	0.10	-0.45	0.65	0.999
Tau	EN_L5_6_NP	PARP2	0.02	0.14	0.12	0.906	1
Tau	EN_L6B	PARP2	-0.05	0.16	-0.31	0.755	1
Tau	EN_L6_CT	PARP2	-0.01	0.13	-0.04	0.965	1
Tau	EN_L6_IT_1	PARP2	-0.07	0.14	-0.49	0.623	1
Tau	EN_L6_IT_2	PARP2	-0.08	0.17	-0.47	0.639	0.997
Tau	IN_ADARB2	PARP2	0.05	0.14	0.35	0.729	1
Tau	IN_LAMP5_LHX6	PARP2	0.11	0.16	0.67	0.504	1
Tau	IN_LAMP5_RELN	PARP2	0.01	0.13	0.09	0.925	1
Tau	IN_PVALB	PARP2	0.00	0.11	0.01	0.988	1
Tau	IN_PVALB_CHC	PARP2	-0.07	0.14	-0.51	0.611	1
Tau	IN_SST	PARP2	0.03	0.11	0.30	0.762	1
Tau	IN_VIP	PARP2	0.03	0.11	0.26	0.795	1
Tau	Micro	PARP2	-0.16	0.16	-1.01	0.311	0.999
Tau	OPC	PARP2	-0.11	0.10	-1.03	0.304	0.891
Tau	Oligo	PARP2	0.03	0.10	0.32	0.752	1
Tau	Astro	PARP3	-0.15	0.10	-1.54	0.123	0.862
Tau	EN_L2_3_IT	PARP3	-0.09	0.11	-0.81	0.421	1
Tau	EN_L3_5_IT_2	PARP3	-0.04	0.13	-0.30	0.763	1
Tau	EN_L3_5_IT_3	PARP3	-0.32	0.43	-0.74	0.457	0.999
Tau	IN_PVALB	PARP3	0.03	0.12	0.21	0.834	1
Tau	Oligo	PARP3	-0.01	0.12	-0.13	0.9	1
Tau	Adaptive	PARP4	-0.43	0.27	-1.63	0.104	0.999
Tau	Astro	PARP4	0.05	0.07	0.76	0.446	0.922
Tau	EN_L2_3_IT	PARP4	-0.05	0.14	-0.38	0.706	1
Tau	EN_L3_5_IT_3	PARP4	-0.13	0.13	-1.04	0.3	0.999
Tau	EN_L6_CT	PARP4	0.40	0.38	1.05	0.294	1
Tau	EN_L6_IT_2	PARP4	0.70	0.54	1.30	0.195	0.997
Tau	Endo	PARP4	0.15	0.17	0.88	0.38	0.932
Tau	IN_LAMP5_LHX6	PARP4	0.47	0.20	2.33	0.0201	1
Tau	IN_VIP	PARP4	0.05	0.13	0.43	0.67	1
Tau	Micro	PARP4	0.01	0.07	0.18	0.854	0.999
Tau	OPC	PARP4	0.07	0.06	1.03	0.304	0.891
Tau	Oligo	PARP4	0.05	0.05	1.01	0.314	1
Tau	PC	PARP4	0.46	0.61	0.75	0.454	0.909
Tau	PVM	PARP4	0.10	0.19	0.52	0.6	0.995
Tau	VLMC	PARP4	0.26	0.18	1.43	0.153	0.999
Tau	Astro	PARP6	0.14	0.05	2.88	0.00393	0.833
Tau	EN_L2_3_IT	PARP6	-0.01	0.05	-0.28	0.78	1
Tau	EN_L3_5_IT_1	PARP6	0.00	0.08	0.04	0.967	0.999
Tau	EN_L3_5_IT_2	PARP6	-0.02	0.05	-0.37	0.709	1
Tau	EN_L3_5_IT_3	PARP6	0.06	0.06	0.92	0.356	0.999
Tau	EN_L5_6_NP	PARP6	-0.16	0.10	-1.61	0.106	1
Tau	EN_L6B	PARP6	-0.22	0.13	-1.77	0.0775	1
Tau	EN_L6_CT	PARP6	0.06	0.09	0.68	0.494	1
Tau	EN_L6_IT_1	PARP6	-0.11	0.11	-1.01	0.314	1
Tau	EN_L6_IT_2	PARP6	0.21	0.13	1.65	0.0985	0.997
Tau	Endo	PARP6	0.64	0.61	1.05	0.293	0.912
Tau	IN_ADARB2	PARP6	-0.00	0.10	-0.03	0.977	1
Tau	IN_LAMP5_LHX6	PARP6	0.10	0.12	0.81	0.42	1
Tau	IN_LAMP5_RELN	PARP6	-0.02	0.10	-0.19	0.849	1
Tau	IN_PVALB	PARP6	-0.04	0.07	-0.55	0.583	1
Tau	IN_PVALB_CHC	PARP6	-0.14	0.13	-1.12	0.261	1
Tau	IN_SST	PARP6	-0.10	0.08	-1.26	0.209	1
Tau	IN_VIP	PARP6	-0.04	0.06	-0.65	0.518	1
Tau	Micro	PARP6	0.01	0.10	0.14	0.888	0.999
Tau	OPC	PARP6	-0.00	0.06	-0.05	0.964	0.996
Tau	Oligo	PARP6	0.03	0.04	0.64	0.523	1
Tau	PC	PARP6	0.18	0.35	0.51	0.609	0.936
Tau	VLMC	PARP6	0.12	0.20	0.60	0.546	0.999
Tau	Adaptive	PARP8	0.00	0.26	0.01	0.992	0.999
Tau	Astro	PARP8	0.04	0.11	0.37	0.709	0.964
Tau	EN_L2_3_IT	PARP8	0.05	0.06	0.76	0.449	1
Tau	EN_L3_5_IT_1	PARP8	-0.05	0.06	-0.75	0.454	0.999
Tau	EN_L3_5_IT_2	PARP8	-0.05	0.05	-0.94	0.346	1
Tau	EN_L3_5_IT_3	PARP8	0.03	0.05	0.51	0.61	0.999
Tau	EN_L5_6_NP	PARP8	-0.03	0.08	-0.37	0.71	1
Tau	EN_L6B	PARP8	0.04	0.08	0.52	0.606	1
Tau	EN_L6_CT	PARP8	0.00	0.08	0.01	0.99	1
Tau	EN_L6_IT_1	PARP8	0.05	0.07	0.72	0.47	1
Tau	EN_L6_IT_2	PARP8	0.22	0.13	1.73	0.0835	0.997
Tau	Endo	PARP8	0.19	0.59	0.33	0.742	0.979
Tau	IN_ADARB2	PARP8	-0.03	0.07	-0.36	0.718	1
Tau	IN_LAMP5_LHX6	PARP8	0.11	0.13	0.78	0.432	1
Tau	IN_LAMP5_RELN	PARP8	0.15	0.10	1.54	0.124	0.996
Tau	IN_PVALB	PARP8	0.02	0.05	0.43	0.668	1
Tau	IN_PVALB_CHC	PARP8	-0.15	0.08	-1.86	0.0634	1
Tau	IN_SST	PARP8	-0.02	0.06	-0.38	0.702	1
Tau	IN_VIP	PARP8	0.04	0.04	0.82	0.415	1
Tau	Micro	PARP8	0.07	0.07	1.05	0.295	0.999
Tau	OPC	PARP8	0.06	0.06	1.00	0.318	0.893
Tau	Oligo	PARP8	0.14	0.12	1.14	0.254	1
Tau	PC	PARP8	0.00	0.15	0.00	0.998	1
Tau	PVM	PARP8	0.01	0.15	0.04	0.964	0.995
Tau	SMC	PARP8	-0.94	0.78	-1.20	0.229	0.809
Tau	VLMC	PARP8	0.33	0.18	1.88	0.0598	0.999
Tau	Astro	PARP9	0.15	0.13	1.16	0.246	0.886
Tau	EN_L2_3_IT	PARP9	0.09	0.16	0.54	0.59	1
Tau	Endo	PARP9	-0.17	0.15	-1.13	0.257	0.899
Tau	IN_LAMP5_RELN	PARP9	-0.20	0.20	-1.00	0.315	0.996
Tau	IN_PVALB	PARP9	-0.07	0.20	-0.37	0.709	1
Tau	IN_VIP	PARP9	0.01	0.16	0.08	0.939	1
Tau	Micro	PARP9	-0.10	0.14	-0.69	0.492	0.999
Tau	OPC	PARP9	0.09	0.15	0.60	0.547	0.94
Tau	Oligo	PARP9	0.31	0.15	2.00	0.045	1
Tau	PC	PARP9	0.08	0.71	0.11	0.913	0.99
Tau	PVM	PARP9	-0.23	0.24	-0.94	0.345	0.995
Tau	VLMC	PARP9	0.15	0.21	0.69	0.493	0.999
Tau	Astro	PARPBP	0.16	0.12	1.30	0.195	0.88
Tau	EN_L2_3_IT	PARPBP	-0.03	0.13	-0.21	0.835	1
Tau	EN_L3_5_IT_1	PARPBP	0.18	0.18	1.02	0.308	0.999
Tau	EN_L3_5_IT_2	PARPBP	0.16	0.15	1.06	0.29	1
Tau	EN_L3_5_IT_3	PARPBP	0.10	0.16	0.62	0.538	0.999
Tau	EN_L6B	PARPBP	0.26	0.71	0.36	0.715	1
Tau	EN_L6_CT	PARPBP	0.18	0.21	0.88	0.379	1
Tau	EN_L6_IT_1	PARPBP	0.19	0.18	1.06	0.289	1
Tau	IN_ADARB2	PARPBP	-0.12	0.16	-0.77	0.442	1
Tau	IN_LAMP5_RELN	PARPBP	0.10	0.17	0.60	0.549	0.996
Tau	IN_PVALB	PARPBP	0.02	0.14	0.16	0.874	1
Tau	IN_SST	PARPBP	0.04	0.15	0.29	0.771	1
Tau	IN_VIP	PARPBP	-0.15	0.11	-1.42	0.155	1
Tau	Micro	PARPBP	0.11	0.19	0.57	0.568	0.999
Tau	OPC	PARPBP	0.19	0.15	1.25	0.213	0.858
Tau	Oligo	PARPBP	0.07	0.12	0.57	0.571	1
Tau	Astro	PARS2	0.04	0.16	0.22	0.824	0.981
Tau	EN_L2_3_IT	PARS2	-0.05	0.14	-0.35	0.723	1
Tau	Oligo	PARS2	0.09	0.14	0.66	0.507	1
Tau	Astro	PARVA	0.11	0.07	1.64	0.102	0.861
Tau	EN_L2_3_IT	PARVA	0.17	0.09	1.88	0.06	1
Tau	EN_L3_5_IT_1	PARVA	0.02	0.13	0.14	0.887	0.999
Tau	EN_L3_5_IT_2	PARVA	0.17	0.10	1.80	0.0717	1
Tau	EN_L3_5_IT_3	PARVA	0.04	0.08	0.44	0.657	0.999
Tau	EN_L5_6_NP	PARVA	-0.12	0.46	-0.26	0.795	1
Tau	EN_L6B	PARVA	-0.02	0.14	-0.13	0.899	1
Tau	EN_L6_CT	PARVA	0.05	0.11	0.46	0.643	1
Tau	EN_L6_IT_1	PARVA	0.01	0.16	0.08	0.934	1
Tau	EN_L6_IT_2	PARVA	-0.15	0.15	-0.95	0.343	0.997
Tau	Endo	PARVA	0.46	0.17	2.69	0.00722	0.495
Tau	IN_ADARB2	PARVA	-0.12	0.16	-0.80	0.422	1
Tau	IN_LAMP5_LHX6	PARVA	0.13	0.11	1.24	0.214	1
Tau	IN_LAMP5_RELN	PARVA	0.03	0.11	0.31	0.753	0.999
Tau	IN_PVALB	PARVA	-0.01	0.08	-0.14	0.892	1
Tau	IN_PVALB_CHC	PARVA	0.14	0.11	1.22	0.223	1
Tau	IN_SST	PARVA	-0.06	0.11	-0.54	0.592	1
Tau	IN_VIP	PARVA	0.06	0.07	0.76	0.449	1
Tau	OPC	PARVA	0.04	0.08	0.46	0.648	0.957
Tau	Oligo	PARVA	-0.11	0.12	-0.92	0.357	1
Tau	PC	PARVA	-0.08	0.12	-0.69	0.491	0.916
Tau	SMC	PARVA	-0.00	0.35	-0.01	0.99	0.999
Tau	VLMC	PARVA	0.12	0.17	0.70	0.487	0.999
Tau	Astro	PARVB	-0.00	0.11	-0.02	0.986	0.999
Tau	EN_L2_3_IT	PARVB	-0.00	0.06	-0.05	0.959	1
Tau	EN_L3_5_IT_1	PARVB	-0.02	0.08	-0.22	0.828	0.999
Tau	EN_L3_5_IT_2	PARVB	0.06	0.08	0.73	0.463	1
Tau	EN_L3_5_IT_3	PARVB	-0.00	0.08	-0.01	0.99	0.999
Tau	EN_L5_6_NP	PARVB	-0.08	0.11	-0.75	0.456	1
Tau	EN_L6B	PARVB	-0.05	0.12	-0.39	0.693	1
Tau	EN_L6_CT	PARVB	-0.07	0.11	-0.69	0.488	1
Tau	EN_L6_IT_1	PARVB	-0.03	0.11	-0.29	0.774	1
Tau	EN_L6_IT_2	PARVB	-0.08	0.19	-0.41	0.684	0.997
Tau	Endo	PARVB	0.07	0.16	0.42	0.678	0.972
Tau	IN_ADARB2	PARVB	0.02	0.15	0.11	0.909	1
Tau	IN_LAMP5_LHX6	PARVB	0.24	0.16	1.49	0.137	1
Tau	IN_LAMP5_RELN	PARVB	-0.09	0.16	-0.54	0.586	0.996
Tau	IN_PVALB	PARVB	0.03	0.08	0.34	0.736	1
Tau	IN_PVALB_CHC	PARVB	-0.01	0.15	-0.05	0.959	1
Tau	IN_SST	PARVB	-0.06	0.09	-0.69	0.489	1
Tau	IN_VIP	PARVB	0.06	0.09	0.72	0.47	1
Tau	Micro	PARVB	0.03	0.17	0.19	0.848	0.999
Tau	OPC	PARVB	0.19	0.14	1.30	0.193	0.849
Tau	Oligo	PARVB	-0.15	0.11	-1.39	0.166	1
Tau	PC	PARVB	0.04	0.21	0.20	0.838	0.981
Tau	PVM	PARVB	0.06	0.21	0.28	0.777	0.995
Tau	EN_L2_3_IT	PARVG	-0.12	0.14	-0.84	0.4	1
Tau	EN_L3_5_IT_2	PARVG	0.05	0.45	0.11	0.911	1
Tau	EN_L3_5_IT_3	PARVG	-0.08	0.18	-0.46	0.649	0.999
Tau	Micro	PARVG	-0.09	0.09	-1.08	0.279	0.999
Tau	Oligo	PARVG	-0.11	0.20	-0.56	0.576	1
Tau	PVM	PARVG	0.22	0.20	1.09	0.274	0.995
Tau	Astro	PASK	0.02	0.10	0.18	0.86	0.986
Tau	EN_L2_3_IT	PASK	-0.07	0.06	-1.18	0.239	1
Tau	EN_L3_5_IT_1	PASK	0.11	0.10	1.09	0.277	0.999
Tau	EN_L3_5_IT_2	PASK	-0.05	0.08	-0.66	0.509	1
Tau	EN_L3_5_IT_3	PASK	-0.11	0.09	-1.22	0.222	0.999
Tau	EN_L5_6_NP	PASK	-0.18	0.15	-1.21	0.227	1
Tau	EN_L6B	PASK	-0.12	0.15	-0.79	0.431	1
Tau	EN_L6_CT	PASK	-0.18	0.14	-1.27	0.204	1
Tau	EN_L6_IT_1	PASK	0.07	0.12	0.63	0.53	1
Tau	EN_L6_IT_2	PASK	-0.12	0.12	-0.99	0.324	0.997
Tau	IN_ADARB2	PASK	0.60	0.43	1.40	0.162	1
Tau	IN_LAMP5_LHX6	PASK	0.10	0.38	0.25	0.8	1
Tau	IN_LAMP5_RELN	PASK	0.02	0.16	0.14	0.892	1
Tau	IN_PVALB	PASK	0.00	0.10	0.03	0.978	1
Tau	IN_PVALB_CHC	PASK	-0.06	0.40	-0.15	0.88	1
Tau	IN_SST	PASK	0.01	0.12	0.11	0.913	1
Tau	IN_VIP	PASK	-0.01	0.09	-0.07	0.946	1
Tau	Micro	PASK	-0.07	0.18	-0.36	0.717	0.999
Tau	Oligo	PASK	0.08	0.10	0.80	0.422	1
Tau	EN_L2_3_IT	PATE1	0.13	0.42	0.32	0.752	1
Tau	EN_L2_3_IT	PATE2	0.08	0.13	0.61	0.541	1
Tau	EN_L3_5_IT_2	PATE2	0.00	0.16	0.00	0.999	1
Tau	EN_L3_5_IT_3	PATE2	-0.87	0.37	-2.34	0.0192	0.999
Tau	Adaptive	PATJ	-0.19	0.40	-0.49	0.625	0.999
Tau	Astro	PATJ	-0.00	0.05	-0.02	0.987	0.999
Tau	EN_L2_3_IT	PATJ	-0.04	0.04	-1.15	0.25	1
Tau	EN_L3_5_IT_1	PATJ	-0.09	0.05	-1.67	0.0955	0.999
Tau	EN_L3_5_IT_2	PATJ	-0.05	0.05	-1.10	0.273	1
Tau	EN_L3_5_IT_3	PATJ	-0.04	0.05	-0.86	0.392	0.999
Tau	EN_L5_6_NP	PATJ	-0.05	0.06	-0.79	0.432	1
Tau	EN_L6B	PATJ	0.01	0.07	0.07	0.944	1
Tau	EN_L6_CT	PATJ	-0.08	0.06	-1.31	0.191	1
Tau	EN_L6_IT_1	PATJ	0.01	0.06	0.10	0.923	1
Tau	EN_L6_IT_2	PATJ	-0.07	0.08	-0.84	0.398	0.997
Tau	Endo	PATJ	0.01	0.14	0.08	0.934	0.993
Tau	IN_ADARB2	PATJ	-0.05	0.07	-0.72	0.47	1
Tau	IN_LAMP5_LHX6	PATJ	-0.07	0.07	-1.05	0.296	1
Tau	IN_LAMP5_RELN	PATJ	-0.14	0.06	-2.38	0.0175	0.996
Tau	IN_PVALB	PATJ	-0.05	0.06	-0.86	0.392	1
Tau	IN_PVALB_CHC	PATJ	-0.05	0.09	-0.59	0.558	1
Tau	IN_SST	PATJ	-0.06	0.05	-1.20	0.231	1
Tau	IN_VIP	PATJ	-0.02	0.05	-0.33	0.738	1
Tau	Micro	PATJ	0.00	0.10	0.03	0.978	0.999
Tau	OPC	PATJ	-0.02	0.05	-0.33	0.745	0.975
Tau	Oligo	PATJ	-0.07	0.05	-1.40	0.163	1
Tau	PC	PATJ	-0.03	0.15	-0.17	0.869	0.985
Tau	SMC	PATJ	-0.04	0.36	-0.10	0.917	0.991
Tau	VLMC	PATJ	0.09	0.29	0.30	0.765	0.999
Tau	Astro	PATL1	0.07	0.07	1.02	0.31	0.896
Tau	EN_L2_3_IT	PATL1	-0.00	0.05	-0.00	0.999	1
Tau	EN_L3_5_IT_1	PATL1	-0.05	0.10	-0.54	0.586	0.999
Tau	EN_L3_5_IT_2	PATL1	-0.10	0.07	-1.39	0.165	1
Tau	EN_L3_5_IT_3	PATL1	0.02	0.08	0.25	0.801	0.999
Tau	EN_L5_6_NP	PATL1	0.01	0.13	0.05	0.957	1
Tau	EN_L6B	PATL1	-0.24	0.15	-1.67	0.0956	1
Tau	EN_L6_CT	PATL1	-0.03	0.14	-0.22	0.826	1
Tau	EN_L6_IT_1	PATL1	0.11	0.11	1.00	0.319	1
Tau	EN_L6_IT_2	PATL1	-0.10	0.14	-0.71	0.48	0.997
Tau	Endo	PATL1	-0.24	0.44	-0.54	0.587	0.954
Tau	IN_ADARB2	PATL1	0.29	0.12	2.47	0.0134	1
Tau	IN_LAMP5_LHX6	PATL1	0.12	0.15	0.82	0.413	1
Tau	IN_LAMP5_RELN	PATL1	-0.08	0.12	-0.73	0.468	0.996
Tau	IN_PVALB	PATL1	-0.08	0.07	-1.06	0.288	1
Tau	IN_PVALB_CHC	PATL1	0.12	0.16	0.77	0.439	1
Tau	IN_SST	PATL1	0.09	0.09	0.99	0.322	1
Tau	IN_VIP	PATL1	0.17	0.07	2.53	0.0115	1
Tau	Micro	PATL1	0.05	0.08	0.65	0.514	0.999
Tau	OPC	PATL1	-0.06	0.08	-0.70	0.482	0.934
Tau	Oligo	PATL1	0.02	0.05	0.45	0.651	1
Tau	PC	PATL1	0.43	0.35	1.21	0.226	0.859
Tau	Astro	PATL2	-0.13	0.15	-0.82	0.412	0.919
Tau	Micro	PATL2	-0.08	0.19	-0.40	0.686	0.999
Tau	OPC	PATL2	0.45	0.84	0.54	0.591	0.949
Tau	Oligo	PATL2	-0.04	0.14	-0.27	0.788	1
Tau	Astro	PATZ1	-0.08	0.07	-1.18	0.237	0.886
Tau	EN_L2_3_IT	PATZ1	-0.05	0.08	-0.72	0.473	1
Tau	EN_L3_5_IT_1	PATZ1	-0.12	0.14	-0.80	0.424	0.999
Tau	EN_L3_5_IT_2	PATZ1	0.03	0.10	0.29	0.771	1
Tau	EN_L3_5_IT_3	PATZ1	-0.17	0.12	-1.42	0.156	0.999
Tau	EN_L6_IT_1	PATZ1	-0.03	0.43	-0.07	0.946	1
Tau	IN_ADARB2	PATZ1	0.24	0.15	1.64	0.102	1
Tau	IN_LAMP5_RELN	PATZ1	0.14	0.17	0.80	0.422	0.996
Tau	IN_PVALB	PATZ1	0.04	0.10	0.33	0.738	1
Tau	IN_SST	PATZ1	-0.04	0.13	-0.32	0.747	1
Tau	IN_VIP	PATZ1	0.03	0.09	0.28	0.779	1
Tau	Micro	PATZ1	0.01	0.11	0.11	0.912	0.999
Tau	OPC	PATZ1	0.12	0.08	1.57	0.116	0.841
Tau	Oligo	PATZ1	-0.02	0.05	-0.37	0.71	1
Tau	Astro	PAWR	-0.06	0.15	-0.42	0.678	0.96
Tau	EN_L2_3_IT	PAWR	-0.15	0.14	-1.05	0.292	1
Tau	EN_L3_5_IT_2	PAWR	-0.26	0.17	-1.48	0.138	1
Tau	EN_L3_5_IT_3	PAWR	-0.11	0.17	-0.66	0.511	0.999
Tau	EN_L6_IT_1	PAWR	-0.44	0.58	-0.75	0.452	1
Tau	Endo	PAWR	0.02	0.16	0.14	0.888	0.991
Tau	IN_ADARB2	PAWR	0.27	0.42	0.65	0.518	1
Tau	IN_LAMP5_LHX6	PAWR	0.11	0.11	0.96	0.339	1
Tau	IN_LAMP5_RELN	PAWR	-0.15	0.12	-1.21	0.227	0.996
Tau	IN_PVALB	PAWR	-0.05	0.11	-0.45	0.653	1
Tau	IN_SST	PAWR	0.06	0.08	0.73	0.468	1
Tau	IN_VIP	PAWR	-0.14	0.16	-0.89	0.376	1
Tau	OPC	PAWR	0.04	0.07	0.64	0.52	0.939
Tau	Oligo	PAWR	0.04	0.12	0.38	0.705	1
Tau	PC	PAWR	0.06	0.12	0.46	0.644	0.944
Tau	SMC	PAWR	0.68	0.29	2.36	0.0182	0.515
Tau	VLMC	PAWR	-0.04	0.25	-0.15	0.881	0.999
Tau	EN_L2_3_IT	PAX2	0.23	0.17	1.33	0.183	1
Tau	EN_L2_3_IT	PAX5	0.12	0.12	0.95	0.341	1
Tau	EN_L3_5_IT_2	PAX5	-0.09	0.16	-0.56	0.577	1
Tau	Oligo	PAX5	-0.06	0.16	-0.38	0.706	1
Tau	Astro	PAX6	-0.02	0.05	-0.31	0.753	0.968
Tau	EN_L2_3_IT	PAX6	-0.06	0.16	-0.41	0.683	1
Tau	EN_L3_5_IT_2	PAX6	0.00	0.39	0.01	0.994	1
Tau	EN_L3_5_IT_3	PAX6	0.18	0.43	0.43	0.669	0.999
Tau	IN_ADARB2	PAX6	-0.14	0.20	-0.68	0.496	1
Tau	IN_VIP	PAX6	-0.08	0.14	-0.60	0.551	1
Tau	OPC	PAX6	-0.15	0.14	-1.04	0.299	0.888
Tau	Oligo	PAX6	-0.13	0.11	-1.20	0.231	1
Tau	EN_L2_3_IT	PAX7	0.06	0.14	0.43	0.665	1
Tau	EN_L3_5_IT_2	PAX7	-0.05	0.32	-0.15	0.883	1
Tau	EN_L3_5_IT_3	PAX7	0.03	0.16	0.16	0.871	0.999
Tau	IN_VIP	PAX7	-0.21	0.19	-1.13	0.257	1
Tau	Astro	PAX8	-0.03	0.30	-0.11	0.909	0.991
Tau	EN_L2_3_IT	PAX8	-0.02	0.28	-0.08	0.933	1
Tau	EN_L3_5_IT_1	PAX8	0.39	0.65	0.61	0.541	0.999
Tau	EN_L3_5_IT_2	PAX8	-0.29	0.29	-1.00	0.318	1
Tau	EN_L3_5_IT_3	PAX8	-0.31	0.30	-1.06	0.291	0.999
Tau	EN_L6_IT_1	PAX8	-0.16	0.83	-0.19	0.85	1
Tau	IN_PVALB	PAX8	0.03	0.31	0.09	0.931	1
Tau	IN_VIP	PAX8	-0.01	0.31	-0.05	0.964	1
Tau	Micro	PAX8	-0.46	0.34	-1.35	0.176	0.999
Tau	OPC	PAX8	-0.11	0.33	-0.32	0.748	0.975
Tau	Oligo	PAX8	-0.07	0.23	-0.28	0.78	1
Tau	Adaptive	PAXBP1	0.19	0.30	0.63	0.527	0.999
Tau	Astro	PAXBP1	0.06	0.06	1.02	0.31	0.895
Tau	EN_L2_3_IT	PAXBP1	0.02	0.04	0.47	0.636	1
Tau	EN_L3_5_IT_1	PAXBP1	0.07	0.06	1.28	0.201	0.999
Tau	EN_L3_5_IT_2	PAXBP1	-0.00	0.05	-0.09	0.928	1
Tau	EN_L3_5_IT_3	PAXBP1	-0.01	0.05	-0.31	0.76	0.999
Tau	EN_L5_6_NP	PAXBP1	-0.07	0.07	-1.03	0.303	1
Tau	EN_L6B	PAXBP1	-0.03	0.08	-0.35	0.723	1
Tau	EN_L6_CT	PAXBP1	-0.03	0.07	-0.41	0.682	1
Tau	EN_L6_IT_1	PAXBP1	0.09	0.07	1.29	0.196	1
Tau	EN_L6_IT_2	PAXBP1	0.07	0.08	0.87	0.382	0.997
Tau	Endo	PAXBP1	0.27	0.13	2.00	0.0452	0.682
Tau	IN_ADARB2	PAXBP1	-0.03	0.07	-0.52	0.604	1
Tau	IN_LAMP5_LHX6	PAXBP1	-0.03	0.08	-0.31	0.759	1
Tau	IN_LAMP5_RELN	PAXBP1	0.03	0.07	0.39	0.696	0.998
Tau	IN_PVALB	PAXBP1	-0.02	0.05	-0.39	0.695	1
Tau	IN_PVALB_CHC	PAXBP1	0.09	0.07	1.18	0.239	1
Tau	IN_SST	PAXBP1	0.01	0.05	0.21	0.83	1
Tau	IN_VIP	PAXBP1	-0.02	0.04	-0.46	0.642	1
Tau	Micro	PAXBP1	0.00	0.06	0.01	0.996	0.999
Tau	OPC	PAXBP1	0.02	0.04	0.55	0.583	0.947
Tau	Oligo	PAXBP1	0.00	0.04	0.04	0.971	1
Tau	PC	PAXBP1	0.18	0.12	1.48	0.14	0.798
Tau	PVM	PAXBP1	-0.27	0.22	-1.22	0.221	0.995
Tau	SMC	PAXBP1	-0.44	0.76	-0.58	0.561	0.922
Tau	VLMC	PAXBP1	-0.12	0.15	-0.80	0.426	0.999
Tau	Astro	PAXIP1	0.03	0.05	0.54	0.591	0.941
Tau	EN_L2_3_IT	PAXIP1	0.04	0.05	0.78	0.436	1
Tau	EN_L3_5_IT_1	PAXIP1	0.12	0.10	1.18	0.24	0.999
Tau	EN_L3_5_IT_2	PAXIP1	-0.08	0.07	-1.17	0.244	1
Tau	EN_L3_5_IT_3	PAXIP1	0.02	0.06	0.36	0.717	0.999
Tau	EN_L5_6_NP	PAXIP1	-0.06	0.11	-0.56	0.578	1
Tau	EN_L6B	PAXIP1	-0.07	0.10	-0.70	0.481	1
Tau	EN_L6_CT	PAXIP1	-0.18	0.09	-1.95	0.0514	1
Tau	EN_L6_IT_1	PAXIP1	-0.09	0.09	-1.02	0.307	1
Tau	EN_L6_IT_2	PAXIP1	0.07	0.11	0.61	0.545	0.997
Tau	Endo	PAXIP1	1.08	0.58	1.85	0.0642	0.734
Tau	IN_ADARB2	PAXIP1	0.14	0.09	1.61	0.107	1
Tau	IN_LAMP5_LHX6	PAXIP1	-0.04	0.10	-0.40	0.687	1
Tau	IN_LAMP5_RELN	PAXIP1	0.03	0.09	0.31	0.758	1
Tau	IN_PVALB	PAXIP1	0.05	0.07	0.71	0.477	1
Tau	IN_PVALB_CHC	PAXIP1	0.11	0.12	0.95	0.343	1
Tau	IN_SST	PAXIP1	0.04	0.08	0.42	0.674	1
Tau	IN_VIP	PAXIP1	0.00	0.06	0.02	0.985	1
Tau	Micro	PAXIP1	0.04	0.10	0.39	0.693	0.999
Tau	OPC	PAXIP1	0.08	0.06	1.44	0.15	0.841
Tau	Oligo	PAXIP1	0.07	0.05	1.39	0.164	1
Tau	PC	PAXIP1	-0.02	0.35	-0.04	0.966	0.997
Tau	Astro	PAXX	0.08	0.09	0.87	0.382	0.915
Tau	EN_L2_3_IT	PAXX	-0.14	0.09	-1.55	0.121	1
Tau	EN_L3_5_IT_1	PAXX	-0.10	0.13	-0.77	0.443	0.999
Tau	EN_L3_5_IT_2	PAXX	-0.13	0.10	-1.32	0.188	1
Tau	EN_L3_5_IT_3	PAXX	-0.11	0.10	-1.14	0.256	0.999
Tau	EN_L5_6_NP	PAXX	-0.76	0.53	-1.42	0.155	1
Tau	EN_L6B	PAXX	-0.11	0.50	-0.23	0.819	1
Tau	EN_L6_CT	PAXX	0.02	0.49	0.03	0.975	1
Tau	EN_L6_IT_1	PAXX	0.10	0.15	0.65	0.518	1
Tau	Endo	PAXX	-0.96	0.69	-1.40	0.163	0.869
Tau	IN_ADARB2	PAXX	-0.28	0.15	-1.92	0.0544	1
Tau	IN_LAMP5_RELN	PAXX	-0.09	0.14	-0.65	0.517	0.996
Tau	IN_PVALB	PAXX	-0.14	0.11	-1.26	0.207	1
Tau	IN_SST	PAXX	0.10	0.13	0.81	0.419	1
Tau	IN_VIP	PAXX	0.01	0.09	0.16	0.875	1
Tau	Micro	PAXX	-0.13	0.12	-1.09	0.275	0.999
Tau	OPC	PAXX	-0.13	0.09	-1.37	0.17	0.841
Tau	Oligo	PAXX	0.02	0.06	0.31	0.757	1
Tau	Astro	PBDC1	-0.03	0.13	-0.22	0.826	0.981
Tau	EN_L2_3_IT	PBDC1	-0.04	0.09	-0.45	0.654	1
Tau	EN_L3_5_IT_2	PBDC1	0.23	0.13	1.74	0.0812	1
Tau	EN_L3_5_IT_3	PBDC1	-0.20	0.15	-1.35	0.177	0.999
Tau	IN_PVALB	PBDC1	0.17	0.16	1.10	0.271	1
Tau	IN_VIP	PBDC1	0.02	0.13	0.12	0.904	1
Tau	OPC	PBDC1	0.10	0.14	0.72	0.468	0.932
Tau	Oligo	PBDC1	0.06	0.09	0.68	0.494	1
Tau	Astro	PBLD	-0.06	0.12	-0.54	0.589	0.94
Tau	EN_L2_3_IT	PBLD	-0.07	0.09	-0.85	0.397	1
Tau	EN_L3_5_IT_1	PBLD	0.03	0.15	0.21	0.836	0.999
Tau	EN_L3_5_IT_2	PBLD	0.02	0.13	0.19	0.851	1
Tau	EN_L3_5_IT_3	PBLD	-0.16	0.13	-1.23	0.22	0.999
Tau	EN_L5_6_NP	PBLD	0.11	0.44	0.24	0.808	1
Tau	EN_L6_IT_1	PBLD	-0.15	0.47	-0.31	0.754	1
Tau	IN_PVALB	PBLD	-0.07	0.14	-0.53	0.594	1
Tau	IN_SST	PBLD	-0.09	0.16	-0.56	0.572	1
Tau	IN_VIP	PBLD	-0.03	0.11	-0.26	0.794	1
Tau	Micro	PBLD	-0.27	0.19	-1.41	0.157	0.999
Tau	OPC	PBLD	-0.18	0.13	-1.44	0.151	0.841
Tau	Oligo	PBLD	0.04	0.11	0.40	0.687	1
Tau	EN_L2_3_IT	PBOV1	-0.13	0.19	-0.68	0.495	1
Tau	Oligo	PBOV1	-0.16	0.18	-0.87	0.385	1
Tau	Adaptive	PBRM1	-0.17	0.28	-0.60	0.548	0.999
Tau	Astro	PBRM1	0.05	0.03	1.38	0.166	0.872
Tau	EN_L2_3_IT	PBRM1	0.01	0.03	0.31	0.758	1
Tau	EN_L3_5_IT_1	PBRM1	0.05	0.05	0.87	0.384	0.999
Tau	EN_L3_5_IT_2	PBRM1	0.01	0.04	0.33	0.739	1
Tau	EN_L3_5_IT_3	PBRM1	-0.02	0.04	-0.40	0.689	0.999
Tau	EN_L5_6_NP	PBRM1	-0.05	0.06	-0.80	0.422	1
Tau	EN_L6B	PBRM1	-0.00	0.07	-0.08	0.94	1
Tau	EN_L6_CT	PBRM1	0.02	0.05	0.39	0.698	1
Tau	EN_L6_IT_1	PBRM1	-0.05	0.06	-0.93	0.354	1
Tau	EN_L6_IT_2	PBRM1	-0.06	0.06	-1.01	0.311	0.997
Tau	Endo	PBRM1	0.14	0.12	1.16	0.245	0.899
Tau	IN_ADARB2	PBRM1	0.13	0.06	2.38	0.0172	1
Tau	IN_LAMP5_LHX6	PBRM1	0.11	0.06	1.92	0.0552	1
Tau	IN_LAMP5_RELN	PBRM1	0.07	0.05	1.40	0.161	0.996
Tau	IN_PVALB	PBRM1	-0.05	0.04	-1.19	0.236	1
Tau	IN_PVALB_CHC	PBRM1	0.01	0.07	0.12	0.906	1
Tau	IN_SST	PBRM1	-0.03	0.05	-0.68	0.496	1
Tau	IN_VIP	PBRM1	-0.01	0.03	-0.28	0.783	1
Tau	Micro	PBRM1	-0.01	0.05	-0.23	0.821	0.999
Tau	OPC	PBRM1	0.05	0.04	1.38	0.167	0.841
Tau	Oligo	PBRM1	-0.01	0.03	-0.29	0.771	1
Tau	PC	PBRM1	0.06	0.11	0.55	0.586	0.936
Tau	PVM	PBRM1	-0.14	0.16	-0.88	0.377	0.995
Tau	SMC	PBRM1	0.37	0.30	1.23	0.217	0.802
Tau	VLMC	PBRM1	0.03	0.15	0.21	0.831	0.999
Tau	Astro	PBX1	-0.09	0.09	-0.99	0.322	0.896
Tau	EN_L2_3_IT	PBX1	-0.02	0.05	-0.37	0.712	1
Tau	EN_L3_5_IT_1	PBX1	0.03	0.06	0.57	0.571	0.999
Tau	EN_L3_5_IT_2	PBX1	0.02	0.06	0.34	0.736	1
Tau	EN_L3_5_IT_3	PBX1	-0.02	0.05	-0.34	0.734	0.999
Tau	EN_L5_6_NP	PBX1	0.09	0.06	1.37	0.172	1
Tau	EN_L6B	PBX1	-0.03	0.06	-0.55	0.585	1
Tau	EN_L6_CT	PBX1	-0.01	0.05	-0.26	0.795	1
Tau	EN_L6_IT_1	PBX1	-0.01	0.08	-0.10	0.921	1
Tau	EN_L6_IT_2	PBX1	-0.00	0.10	-0.05	0.959	0.997
Tau	Endo	PBX1	-0.14	0.15	-0.91	0.363	0.929
Tau	IN_ADARB2	PBX1	0.07	0.08	0.84	0.402	1
Tau	IN_LAMP5_LHX6	PBX1	-0.00	0.07	-0.03	0.975	1
Tau	IN_LAMP5_RELN	PBX1	0.08	0.06	1.53	0.126	0.996
Tau	IN_PVALB	PBX1	0.04	0.05	0.86	0.387	1
Tau	IN_PVALB_CHC	PBX1	0.09	0.14	0.64	0.522	1
Tau	IN_SST	PBX1	0.04	0.05	0.85	0.396	1
Tau	IN_VIP	PBX1	-0.05	0.06	-0.79	0.431	1
Tau	Micro	PBX1	-0.09	0.14	-0.60	0.552	0.999
Tau	OPC	PBX1	-0.02	0.06	-0.36	0.721	0.974
Tau	Oligo	PBX1	0.02	0.06	0.26	0.795	1
Tau	PC	PBX1	-0.12	0.12	-0.96	0.338	0.89
Tau	SMC	PBX1	0.34	0.31	1.08	0.28	0.842
Tau	VLMC	PBX1	0.13	0.13	0.99	0.321	0.999
Tau	Astro	PBX2	-0.02	0.10	-0.17	0.868	0.987
Tau	EN_L2_3_IT	PBX2	-0.02	0.10	-0.19	0.847	1
Tau	EN_L3_5_IT_2	PBX2	-0.02	0.14	-0.10	0.917	1
Tau	EN_L3_5_IT_3	PBX2	-0.01	0.15	-0.06	0.954	0.999
Tau	IN_PVALB	PBX2	0.51	0.36	1.41	0.158	1
Tau	IN_VIP	PBX2	0.01	0.15	0.05	0.961	1
Tau	Micro	PBX2	0.15	0.15	1.03	0.303	0.999
Tau	OPC	PBX2	-0.05	0.14	-0.32	0.748	0.975
Tau	Oligo	PBX2	-0.10	0.10	-0.98	0.327	1
Tau	Adaptive	PBX3	0.52	0.41	1.29	0.196	0.999
Tau	Astro	PBX3	0.28	0.10	2.75	0.00601	0.833
Tau	EN_L2_3_IT	PBX3	0.04	0.10	0.44	0.661	1
Tau	EN_L3_5_IT_2	PBX3	0.04	0.19	0.23	0.817	1
Tau	EN_L3_5_IT_3	PBX3	-0.19	0.17	-1.10	0.273	0.999
Tau	EN_L5_6_NP	PBX3	0.01	0.23	0.05	0.959	1
Tau	EN_L6B	PBX3	0.57	0.25	2.23	0.0255	1
Tau	EN_L6_CT	PBX3	0.09	0.18	0.53	0.595	1
Tau	EN_L6_IT_1	PBX3	0.15	0.17	0.91	0.361	1
Tau	EN_L6_IT_2	PBX3	-0.07	0.12	-0.58	0.563	0.997
Tau	Endo	PBX3	0.05	0.20	0.24	0.808	0.985
Tau	IN_ADARB2	PBX3	0.20	0.18	1.10	0.272	1
Tau	IN_LAMP5_LHX6	PBX3	0.19	0.28	0.67	0.502	1
Tau	IN_LAMP5_RELN	PBX3	0.05	0.19	0.27	0.791	1
Tau	IN_PVALB	PBX3	0.19	0.21	0.90	0.37	1
Tau	IN_PVALB_CHC	PBX3	-0.13	0.23	-0.55	0.58	1
Tau	IN_SST	PBX3	0.24	0.22	1.11	0.265	1
Tau	IN_VIP	PBX3	0.21	0.17	1.26	0.209	1
Tau	Micro	PBX3	0.11	0.10	1.05	0.296	0.999
Tau	OPC	PBX3	0.10	0.10	0.94	0.35	0.902
Tau	Oligo	PBX3	0.19	0.07	2.57	0.0101	1
Tau	PC	PBX3	-0.14	0.16	-0.86	0.392	0.902
Tau	PVM	PBX3	0.06	0.19	0.32	0.745	0.995
Tau	SMC	PBX3	-0.52	0.33	-1.58	0.113	0.692
Tau	VLMC	PBX3	-0.06	0.18	-0.36	0.722	0.999
Tau	Astro	PBX4	-0.08	0.07	-1.11	0.268	0.891
Tau	EN_L2_3_IT	PBX4	0.02	0.09	0.20	0.844	1
Tau	EN_L3_5_IT_1	PBX4	0.09	0.11	0.78	0.435	0.999
Tau	EN_L3_5_IT_2	PBX4	-0.04	0.11	-0.38	0.702	1
Tau	EN_L3_5_IT_3	PBX4	0.09	0.10	0.88	0.377	0.999
Tau	EN_L5_6_NP	PBX4	-0.00	0.15	-0.03	0.979	1
Tau	EN_L6B	PBX4	0.06	0.13	0.49	0.626	1
Tau	EN_L6_CT	PBX4	0.15	0.12	1.25	0.211	1
Tau	EN_L6_IT_1	PBX4	0.04	0.14	0.29	0.775	1
Tau	EN_L6_IT_2	PBX4	-0.15	0.16	-0.93	0.354	0.997
Tau	IN_ADARB2	PBX4	0.10	0.11	0.92	0.36	1
Tau	IN_LAMP5_LHX6	PBX4	-0.10	0.14	-0.70	0.486	1
Tau	IN_LAMP5_RELN	PBX4	0.22	0.14	1.58	0.113	0.996
Tau	IN_PVALB	PBX4	0.09	0.15	0.59	0.556	1
Tau	IN_SST	PBX4	-0.12	0.10	-1.18	0.24	1
Tau	IN_VIP	PBX4	0.01	0.08	0.09	0.927	1
Tau	OPC	PBX4	-0.01	0.13	-0.08	0.933	0.995
Tau	Oligo	PBX4	0.02	0.11	0.18	0.856	1
Tau	Astro	PBXIP1	-0.02	0.08	-0.21	0.834	0.982
Tau	EN_L2_3_IT	PBXIP1	0.02	0.12	0.18	0.855	1
Tau	EN_L3_5_IT_1	PBXIP1	0.02	0.14	0.12	0.903	0.999
Tau	EN_L3_5_IT_2	PBXIP1	-0.02	0.14	-0.17	0.862	1
Tau	EN_L3_5_IT_3	PBXIP1	0.02	0.14	0.16	0.876	0.999
Tau	IN_VIP	PBXIP1	0.09	0.13	0.70	0.483	1
Tau	Micro	PBXIP1	-0.02	0.15	-0.11	0.915	0.999
Tau	OPC	PBXIP1	0.02	0.12	0.13	0.9	0.993
Tau	Oligo	PBXIP1	-0.01	0.11	-0.12	0.902	1
Tau	Astro	PC	-0.01	0.06	-0.20	0.842	0.984
Tau	EN_L2_3_IT	PC	0.01	0.06	0.15	0.885	1
Tau	EN_L3_5_IT_1	PC	-0.04	0.09	-0.47	0.637	0.999
Tau	EN_L3_5_IT_2	PC	0.05	0.08	0.66	0.508	1
Tau	EN_L3_5_IT_3	PC	0.02	0.09	0.22	0.826	0.999
Tau	EN_L5_6_NP	PC	-0.04	0.11	-0.34	0.737	1
Tau	EN_L6B	PC	-0.12	0.14	-0.86	0.388	1
Tau	EN_L6_CT	PC	-0.07	0.12	-0.65	0.516	1
Tau	EN_L6_IT_1	PC	-0.10	0.11	-0.88	0.379	1
Tau	EN_L6_IT_2	PC	0.21	0.16	1.31	0.189	0.997
Tau	IN_ADARB2	PC	-0.03	0.12	-0.23	0.815	1
Tau	IN_LAMP5_LHX6	PC	0.01	0.12	0.07	0.945	1
Tau	IN_LAMP5_RELN	PC	0.12	0.11	1.08	0.279	0.996
Tau	IN_PVALB	PC	-0.05	0.08	-0.64	0.525	1
Tau	IN_PVALB_CHC	PC	-0.01	0.12	-0.07	0.944	1
Tau	IN_SST	PC	-0.09	0.12	-0.73	0.466	1
Tau	IN_VIP	PC	-0.01	0.07	-0.14	0.892	1
Tau	Micro	PC	0.17	0.14	1.25	0.211	0.999
Tau	OPC	PC	-0.05	0.07	-0.68	0.495	0.935
Tau	Oligo	PC	0.04	0.07	0.57	0.569	1
Tau	VLMC	PC	0.03	0.25	0.14	0.888	0.999
Tau	IN_PVALB	PCARE	-0.16	0.44	-0.37	0.713	1
Tau	Astro	PCBD1	0.04	0.10	0.47	0.641	0.954
Tau	EN_L2_3_IT	PCBD1	0.05	0.09	0.55	0.585	1
Tau	EN_L3_5_IT_1	PCBD1	0.06	0.14	0.39	0.694	0.999
Tau	EN_L3_5_IT_2	PCBD1	0.22	0.11	1.98	0.0482	1
Tau	EN_L3_5_IT_3	PCBD1	0.09	0.12	0.72	0.469	0.999
Tau	EN_L6_IT_1	PCBD1	-0.02	0.55	-0.04	0.967	1
Tau	IN_ADARB2	PCBD1	0.14	0.17	0.79	0.428	1
Tau	IN_LAMP5_RELN	PCBD1	0.13	0.15	0.85	0.396	0.996
Tau	IN_PVALB	PCBD1	0.10	0.13	0.77	0.44	1
Tau	IN_SST	PCBD1	0.12	0.13	0.94	0.35	1
Tau	IN_VIP	PCBD1	0.16	0.09	1.77	0.076	1
Tau	OPC	PCBD1	0.10	0.12	0.88	0.376	0.912
Tau	Oligo	PCBD1	-0.03	0.15	-0.18	0.86	1
Tau	Astro	PCBD2	0.04	0.07	0.60	0.548	0.933
Tau	EN_L2_3_IT	PCBD2	0.00	0.09	0.00	0.996	1
Tau	EN_L3_5_IT_1	PCBD2	0.05	0.14	0.33	0.739	0.999
Tau	EN_L3_5_IT_2	PCBD2	-0.03	0.10	-0.31	0.754	1
Tau	EN_L3_5_IT_3	PCBD2	-0.04	0.11	-0.40	0.688	0.999
Tau	EN_L5_6_NP	PCBD2	-0.02	0.17	-0.13	0.894	1
Tau	EN_L6B	PCBD2	0.06	0.16	0.39	0.694	1
Tau	EN_L6_CT	PCBD2	-0.06	0.16	-0.40	0.688	1
Tau	EN_L6_IT_1	PCBD2	-0.09	0.14	-0.62	0.536	1
Tau	EN_L6_IT_2	PCBD2	-0.10	0.17	-0.57	0.568	0.997
Tau	Endo	PCBD2	-0.12	0.61	-0.20	0.845	0.985
Tau	IN_ADARB2	PCBD2	-0.04	0.18	-0.21	0.833	1
Tau	IN_LAMP5_LHX6	PCBD2	0.20	0.17	1.19	0.235	1
Tau	IN_LAMP5_RELN	PCBD2	-0.12	0.16	-0.75	0.453	0.996
Tau	IN_PVALB	PCBD2	-0.05	0.10	-0.53	0.597	1
Tau	IN_PVALB_CHC	PCBD2	-0.10	0.16	-0.64	0.52	1
Tau	IN_SST	PCBD2	-0.24	0.12	-1.97	0.0493	1
Tau	IN_VIP	PCBD2	-0.05	0.10	-0.46	0.645	1
Tau	Micro	PCBD2	0.09	0.11	0.80	0.425	0.999
Tau	OPC	PCBD2	-0.02	0.08	-0.28	0.782	0.978
Tau	Oligo	PCBD2	0.01	0.08	0.08	0.935	1
Tau	PC	PCBD2	-0.20	0.38	-0.53	0.593	0.936
Tau	PVM	PCBD2	-0.55	0.76	-0.72	0.472	0.995
Tau	Astro	PCBP1	0.06	0.08	0.77	0.441	0.922
Tau	EN_L2_3_IT	PCBP1	0.16	0.11	1.54	0.123	1
Tau	EN_L3_5_IT_1	PCBP1	0.18	0.12	1.43	0.153	0.999
Tau	EN_L3_5_IT_2	PCBP1	0.18	0.12	1.54	0.125	1
Tau	EN_L3_5_IT_3	PCBP1	0.16	0.12	1.36	0.173	0.999
Tau	EN_L5_6_NP	PCBP1	-0.13	0.16	-0.80	0.422	1
Tau	EN_L6B	PCBP1	0.25	0.17	1.53	0.125	1
Tau	EN_L6_CT	PCBP1	0.21	0.14	1.48	0.139	1
Tau	EN_L6_IT_1	PCBP1	0.15	0.15	1.02	0.307	1
Tau	EN_L6_IT_2	PCBP1	0.34	0.17	1.94	0.0523	0.997
Tau	Endo	PCBP1	-0.42	0.60	-0.70	0.483	0.942
Tau	IN_ADARB2	PCBP1	0.18	0.13	1.33	0.184	1
Tau	IN_LAMP5_LHX6	PCBP1	0.05	0.17	0.31	0.758	1
Tau	IN_LAMP5_RELN	PCBP1	0.26	0.14	1.83	0.0673	0.996
Tau	IN_PVALB	PCBP1	0.10	0.13	0.82	0.413	1
Tau	IN_PVALB_CHC	PCBP1	0.05	0.16	0.33	0.738	1
Tau	IN_SST	PCBP1	0.09	0.12	0.71	0.477	1
Tau	IN_VIP	PCBP1	0.07	0.10	0.66	0.507	1
Tau	Micro	PCBP1	0.06	0.11	0.60	0.549	0.999
Tau	OPC	PCBP1	0.11	0.10	1.07	0.283	0.884
Tau	Oligo	PCBP1	0.02	0.08	0.21	0.83	1
Tau	PC	PCBP1	-0.05	0.31	-0.16	0.873	0.985
Tau	Astro	PCBP2	0.10	0.05	1.98	0.0472	0.844
Tau	EN_L2_3_IT	PCBP2	0.02	0.05	0.47	0.637	1
Tau	EN_L3_5_IT_1	PCBP2	0.04	0.08	0.47	0.636	0.999
Tau	EN_L3_5_IT_2	PCBP2	0.01	0.06	0.21	0.836	1
Tau	EN_L3_5_IT_3	PCBP2	-0.01	0.06	-0.18	0.859	0.999
Tau	EN_L5_6_NP	PCBP2	-0.08	0.09	-0.91	0.362	1
Tau	EN_L6B	PCBP2	0.11	0.11	1.03	0.303	1
Tau	EN_L6_CT	PCBP2	-0.01	0.09	-0.15	0.881	1
Tau	EN_L6_IT_1	PCBP2	0.07	0.08	0.84	0.403	1
Tau	EN_L6_IT_2	PCBP2	0.09	0.09	0.99	0.325	0.997
Tau	Endo	PCBP2	0.09	0.14	0.61	0.543	0.953
Tau	IN_ADARB2	PCBP2	0.06	0.08	0.74	0.459	1
Tau	IN_LAMP5_LHX6	PCBP2	0.05	0.09	0.48	0.633	1
Tau	IN_LAMP5_RELN	PCBP2	0.14	0.08	1.67	0.0955	0.996
Tau	IN_PVALB	PCBP2	0.01	0.07	0.19	0.853	1
Tau	IN_PVALB_CHC	PCBP2	-0.00	0.11	-0.03	0.976	1
Tau	IN_SST	PCBP2	-0.01	0.07	-0.19	0.847	1
Tau	IN_VIP	PCBP2	0.01	0.06	0.25	0.801	1
Tau	Micro	PCBP2	0.08	0.06	1.27	0.206	0.999
Tau	OPC	PCBP2	0.06	0.05	1.14	0.253	0.869
Tau	Oligo	PCBP2	0.05	0.04	1.11	0.267	1
Tau	PC	PCBP2	0.18	0.14	1.27	0.206	0.849
Tau	PVM	PCBP2	-0.22	0.50	-0.44	0.657	0.995
Tau	VLMC	PCBP2	0.14	0.18	0.78	0.436	0.999
Tau	Astro	PCBP3	0.19	0.10	1.96	0.0501	0.844
Tau	EN_L2_3_IT	PCBP3	0.01	0.15	0.09	0.929	1
Tau	EN_L3_5_IT_1	PCBP3	0.09	0.07	1.36	0.174	0.999
Tau	EN_L3_5_IT_2	PCBP3	0.17	0.13	1.33	0.183	1
Tau	EN_L3_5_IT_3	PCBP3	0.35	0.14	2.52	0.0119	0.999
Tau	EN_L5_6_NP	PCBP3	0.34	0.17	2.05	0.0404	1
Tau	EN_L6B	PCBP3	0.22	0.19	1.18	0.238	1
Tau	EN_L6_CT	PCBP3	0.18	0.15	1.19	0.233	1
Tau	EN_L6_IT_1	PCBP3	-0.29	0.18	-1.63	0.103	1
Tau	EN_L6_IT_2	PCBP3	-0.30	0.19	-1.57	0.118	0.997
Tau	IN_ADARB2	PCBP3	-0.02	0.12	-0.20	0.84	1
Tau	IN_LAMP5_LHX6	PCBP3	-0.02	0.09	-0.25	0.806	1
Tau	IN_LAMP5_RELN	PCBP3	0.06	0.11	0.60	0.551	0.996
Tau	IN_PVALB	PCBP3	-0.24	0.19	-1.28	0.201	1
Tau	IN_PVALB_CHC	PCBP3	0.33	0.21	1.54	0.124	1
Tau	IN_SST	PCBP3	-0.04	0.20	-0.20	0.841	1
Tau	IN_VIP	PCBP3	-0.03	0.08	-0.41	0.684	1
Tau	Micro	PCBP3	0.01	0.14	0.05	0.961	0.999
Tau	OPC	PCBP3	0.05	0.16	0.30	0.762	0.976
Tau	Oligo	PCBP3	0.01	0.10	0.13	0.898	1
Tau	PC	PCBP3	0.35	0.21	1.66	0.0974	0.769
Tau	SMC	PCBP3	-0.37	0.54	-0.69	0.489	0.913
Tau	VLMC	PCBP3	0.34	0.28	1.24	0.217	0.999
Tau	Astro	PCBP4	0.09	0.08	1.13	0.257	0.886
Tau	EN_L2_3_IT	PCBP4	-0.02	0.07	-0.27	0.785	1
Tau	EN_L3_5_IT_1	PCBP4	-0.01	0.11	-0.07	0.944	0.999
Tau	EN_L3_5_IT_2	PCBP4	-0.04	0.08	-0.56	0.575	1
Tau	EN_L3_5_IT_3	PCBP4	0.01	0.08	0.14	0.89	0.999
Tau	EN_L5_6_NP	PCBP4	0.03	0.15	0.20	0.841	1
Tau	EN_L6B	PCBP4	0.02	0.16	0.10	0.924	1
Tau	EN_L6_CT	PCBP4	-0.06	0.13	-0.47	0.64	1
Tau	EN_L6_IT_1	PCBP4	-0.07	0.12	-0.63	0.53	1
Tau	EN_L6_IT_2	PCBP4	0.02	0.16	0.15	0.882	0.997
Tau	IN_ADARB2	PCBP4	0.03	0.13	0.26	0.793	1
Tau	IN_LAMP5_LHX6	PCBP4	-0.05	0.16	-0.30	0.767	1
Tau	IN_LAMP5_RELN	PCBP4	0.15	0.16	0.90	0.37	0.996
Tau	IN_PVALB	PCBP4	-0.03	0.08	-0.32	0.749	1
Tau	IN_PVALB_CHC	PCBP4	-0.05	0.15	-0.36	0.716	1
Tau	IN_SST	PCBP4	-0.04	0.10	-0.45	0.654	1
Tau	IN_VIP	PCBP4	0.02	0.07	0.23	0.822	1
Tau	Micro	PCBP4	0.10	0.19	0.52	0.605	0.999
Tau	OPC	PCBP4	-0.01	0.07	-0.20	0.844	0.985
Tau	Oligo	PCBP4	-0.05	0.08	-0.61	0.54	1
Tau	Adaptive	PCCA	-0.04	0.25	-0.15	0.877	0.999
Tau	Astro	PCCA	0.03	0.05	0.64	0.525	0.928
Tau	EN_L2_3_IT	PCCA	-0.00	0.03	-0.00	1	1
Tau	EN_L3_5_IT_1	PCCA	0.00	0.06	0.08	0.938	0.999
Tau	EN_L3_5_IT_2	PCCA	0.03	0.04	0.78	0.435	1
Tau	EN_L3_5_IT_3	PCCA	-0.05	0.04	-1.12	0.261	0.999
Tau	EN_L5_6_NP	PCCA	-0.08	0.06	-1.45	0.147	1
Tau	EN_L6B	PCCA	0.07	0.07	1.01	0.311	1
Tau	EN_L6_CT	PCCA	0.04	0.05	0.77	0.44	1
Tau	EN_L6_IT_1	PCCA	-0.03	0.07	-0.39	0.698	1
Tau	EN_L6_IT_2	PCCA	-0.08	0.06	-1.20	0.23	0.997
Tau	Endo	PCCA	0.13	0.09	1.40	0.161	0.869
Tau	IN_ADARB2	PCCA	0.03	0.06	0.46	0.644	1
Tau	IN_LAMP5_LHX6	PCCA	0.02	0.06	0.35	0.73	1
Tau	IN_LAMP5_RELN	PCCA	0.05	0.06	0.88	0.379	0.996
Tau	IN_PVALB	PCCA	-0.04	0.04	-1.05	0.294	1
Tau	IN_PVALB_CHC	PCCA	-0.06	0.05	-1.09	0.275	1
Tau	IN_SST	PCCA	-0.04	0.06	-0.64	0.522	1
Tau	IN_VIP	PCCA	-0.01	0.04	-0.27	0.79	1
Tau	Micro	PCCA	0.09	0.05	1.68	0.0937	0.999
Tau	OPC	PCCA	0.06	0.04	1.31	0.189	0.849
Tau	Oligo	PCCA	0.08	0.04	2.18	0.0294	1
Tau	PC	PCCA	-0.04	0.10	-0.40	0.689	0.949
Tau	PVM	PCCA	0.06	0.17	0.37	0.714	0.995
Tau	SMC	PCCA	0.28	0.27	1.06	0.291	0.844
Tau	VLMC	PCCA	0.04	0.13	0.30	0.765	0.999
Tau	Astro	PCCB	0.09	0.06	1.58	0.115	0.862
Tau	EN_L2_3_IT	PCCB	0.02	0.04	0.43	0.664	1
Tau	EN_L3_5_IT_1	PCCB	0.08	0.08	1.02	0.306	0.999
Tau	EN_L3_5_IT_2	PCCB	-0.02	0.06	-0.32	0.753	1
Tau	EN_L3_5_IT_3	PCCB	0.06	0.06	1.00	0.318	0.999
Tau	EN_L5_6_NP	PCCB	0.01	0.11	0.11	0.911	1
Tau	EN_L6B	PCCB	-0.07	0.10	-0.76	0.448	1
Tau	EN_L6_CT	PCCB	-0.00	0.08	-0.02	0.981	1
Tau	EN_L6_IT_1	PCCB	-0.02	0.08	-0.27	0.785	1
Tau	EN_L6_IT_2	PCCB	0.04	0.11	0.37	0.708	0.997
Tau	Endo	PCCB	-0.44	0.70	-0.62	0.535	0.953
Tau	IN_ADARB2	PCCB	0.09	0.08	1.23	0.22	1
Tau	IN_LAMP5_LHX6	PCCB	-0.07	0.08	-0.84	0.4	1
Tau	IN_LAMP5_RELN	PCCB	0.00	0.07	0.04	0.969	1
Tau	IN_PVALB	PCCB	-0.01	0.05	-0.29	0.775	1
Tau	IN_PVALB_CHC	PCCB	0.02	0.12	0.19	0.85	1
Tau	IN_SST	PCCB	-0.02	0.07	-0.22	0.828	1
Tau	IN_VIP	PCCB	0.02	0.04	0.40	0.688	1
Tau	Micro	PCCB	0.16	0.10	1.66	0.0972	0.999
Tau	OPC	PCCB	0.06	0.05	1.23	0.217	0.859
Tau	Oligo	PCCB	-0.02	0.05	-0.34	0.734	1
Tau	PC	PCCB	0.33	0.46	0.73	0.466	0.913
Tau	Astro	PCDH1	0.21	0.11	1.87	0.0608	0.844
Tau	EN_L2_3_IT	PCDH1	0.09	0.11	0.83	0.409	1
Tau	EN_L3_5_IT_1	PCDH1	0.14	0.12	1.16	0.247	0.999
Tau	EN_L3_5_IT_2	PCDH1	0.12	0.11	1.09	0.274	1
Tau	EN_L3_5_IT_3	PCDH1	0.04	0.11	0.36	0.719	0.999
Tau	EN_L5_6_NP	PCDH1	0.06	0.15	0.43	0.67	1
Tau	EN_L6B	PCDH1	-0.01	0.17	-0.06	0.95	1
Tau	EN_L6_CT	PCDH1	-0.08	0.14	-0.56	0.573	1
Tau	EN_L6_IT_1	PCDH1	0.08	0.16	0.51	0.612	1
Tau	EN_L6_IT_2	PCDH1	0.15	0.18	0.87	0.384	0.997
Tau	Endo	PCDH1	0.06	0.74	0.08	0.933	0.993
Tau	IN_ADARB2	PCDH1	0.20	0.15	1.32	0.187	1
Tau	IN_PVALB	PCDH1	0.07	0.10	0.70	0.486	1
Tau	IN_PVALB_CHC	PCDH1	0.30	0.14	2.14	0.0326	1
Tau	IN_SST	PCDH1	0.04	0.12	0.30	0.762	1
Tau	IN_VIP	PCDH1	0.02	0.09	0.21	0.831	1
Tau	OPC	PCDH1	0.11	0.09	1.26	0.206	0.854
Tau	Oligo	PCDH1	-0.02	0.09	-0.25	0.802	1
Tau	PC	PCDH1	-0.12	0.52	-0.24	0.812	0.977
Tau	Astro	PCDH10	0.03	0.07	0.45	0.655	0.957
Tau	EN_L2_3_IT	PCDH10	0.05	0.06	0.84	0.4	1
Tau	EN_L3_5_IT_1	PCDH10	0.04	0.06	0.57	0.568	0.999
Tau	EN_L3_5_IT_2	PCDH10	0.03	0.06	0.49	0.623	1
Tau	EN_L3_5_IT_3	PCDH10	-0.01	0.06	-0.19	0.85	0.999
Tau	EN_L5_6_NP	PCDH10	0.00	0.09	0.02	0.981	1
Tau	EN_L6B	PCDH10	0.08	0.11	0.74	0.462	1
Tau	EN_L6_CT	PCDH10	0.00	0.07	0.04	0.967	1
Tau	EN_L6_IT_1	PCDH10	0.00	0.08	0.05	0.963	1
Tau	EN_L6_IT_2	PCDH10	0.15	0.10	1.49	0.136	0.997
Tau	IN_ADARB2	PCDH10	0.06	0.08	0.80	0.423	1
Tau	IN_LAMP5_LHX6	PCDH10	0.17	0.10	1.75	0.0807	1
Tau	IN_LAMP5_RELN	PCDH10	0.13	0.11	1.14	0.256	0.996
Tau	IN_PVALB	PCDH10	0.05	0.09	0.60	0.552	1
Tau	IN_PVALB_CHC	PCDH10	-0.28	0.19	-1.45	0.146	1
Tau	IN_SST	PCDH10	0.10	0.06	1.53	0.126	1
Tau	IN_VIP	PCDH10	0.08	0.06	1.51	0.13	1
Tau	Micro	PCDH10	0.10	0.16	0.66	0.506	0.999
Tau	OPC	PCDH10	0.00	0.05	0.04	0.97	0.997
Tau	Oligo	PCDH10	0.04	0.07	0.62	0.534	1
Tau	Astro	PCDH11X	0.01	0.08	0.17	0.865	0.986
Tau	EN_L2_3_IT	PCDH11X	-0.01	0.15	-0.06	0.955	1
Tau	EN_L3_5_IT_1	PCDH11X	-0.05	0.07	-0.74	0.46	0.999
Tau	EN_L3_5_IT_2	PCDH11X	-0.06	0.07	-0.85	0.396	1
Tau	EN_L3_5_IT_3	PCDH11X	-0.12	0.09	-1.25	0.21	0.999
Tau	EN_L5_6_NP	PCDH11X	0.12	0.10	1.17	0.243	1
Tau	EN_L6B	PCDH11X	0.01	0.07	0.17	0.863	1
Tau	EN_L6_CT	PCDH11X	-0.00	0.08	-0.03	0.975	1
Tau	EN_L6_IT_1	PCDH11X	-0.04	0.17	-0.25	0.802	1
Tau	EN_L6_IT_2	PCDH11X	-0.02	0.14	-0.13	0.9	0.997
Tau	Endo	PCDH11X	-1.38	0.78	-1.76	0.0777	0.767
Tau	IN_ADARB2	PCDH11X	0.06	0.18	0.35	0.728	1
Tau	IN_LAMP5_LHX6	PCDH11X	0.18	0.22	0.83	0.409	1
Tau	IN_LAMP5_RELN	PCDH11X	-0.04	0.20	-0.19	0.847	1
Tau	IN_PVALB	PCDH11X	0.02	0.09	0.19	0.852	1
Tau	IN_SST	PCDH11X	0.07	0.06	1.17	0.24	1
Tau	IN_VIP	PCDH11X	-0.03	0.06	-0.49	0.623	1
Tau	Micro	PCDH11X	-0.04	0.15	-0.30	0.763	0.999
Tau	OPC	PCDH11X	0.04	0.07	0.54	0.591	0.949
Tau	Oligo	PCDH11X	0.09	0.08	1.17	0.242	1
Tau	Astro	PCDH11Y	0.07	0.13	0.53	0.596	0.942
Tau	EN_L2_3_IT	PCDH11Y	0.08	0.18	0.44	0.661	1
Tau	EN_L3_5_IT_1	PCDH11Y	0.09	0.11	0.88	0.377	0.999
Tau	EN_L3_5_IT_2	PCDH11Y	0.10	0.11	0.91	0.36	1
Tau	EN_L3_5_IT_3	PCDH11Y	-0.05	0.12	-0.38	0.705	0.999
Tau	EN_L5_6_NP	PCDH11Y	0.03	0.17	0.15	0.882	1
Tau	EN_L6B	PCDH11Y	0.11	0.13	0.84	0.4	1
Tau	EN_L6_CT	PCDH11Y	0.01	0.14	0.04	0.97	1
Tau	EN_L6_IT_1	PCDH11Y	0.13	0.19	0.69	0.49	1
Tau	EN_L6_IT_2	PCDH11Y	0.39	0.23	1.69	0.0918	0.997
Tau	Endo	PCDH11Y	0.30	0.24	1.23	0.219	0.899
Tau	IN_ADARB2	PCDH11Y	-0.10	0.16	-0.60	0.547	1
Tau	IN_LAMP5_LHX6	PCDH11Y	0.21	0.17	1.27	0.203	1
Tau	IN_LAMP5_RELN	PCDH11Y	0.17	0.14	1.21	0.226	0.996
Tau	IN_PVALB	PCDH11Y	0.05	0.12	0.44	0.658	1
Tau	IN_SST	PCDH11Y	0.04	0.10	0.41	0.681	1
Tau	IN_VIP	PCDH11Y	-0.09	0.12	-0.77	0.441	1
Tau	Micro	PCDH11Y	-0.05	0.17	-0.29	0.773	0.999
Tau	OPC	PCDH11Y	0.11	0.10	1.08	0.28	0.882
Tau	Oligo	PCDH11Y	0.03	0.12	0.28	0.776	1
Tau	Astro	PCDH12	0.20	0.19	1.05	0.293	0.893
Tau	EN_L2_3_IT	PCDH12	-0.04	0.14	-0.25	0.804	1
Tau	EN_L3_5_IT_1	PCDH12	0.30	0.18	1.62	0.104	0.999
Tau	EN_L3_5_IT_2	PCDH12	0.08	0.13	0.57	0.568	1
Tau	EN_L3_5_IT_3	PCDH12	-0.02	0.17	-0.12	0.903	0.999
Tau	EN_L6_IT_1	PCDH12	0.84	0.62	1.36	0.173	1
Tau	EN_L6_IT_2	PCDH12	0.53	0.56	0.95	0.342	0.997
Tau	IN_PVALB	PCDH12	0.26	0.18	1.46	0.144	1
Tau	IN_VIP	PCDH12	-0.23	0.16	-1.47	0.142	1
Tau	Micro	PCDH12	-0.16	0.21	-0.75	0.453	0.999
Tau	OPC	PCDH12	-0.04	0.19	-0.21	0.837	0.984
Tau	Oligo	PCDH12	-0.06	0.16	-0.35	0.723	1
Tau	Astro	PCDH15	-0.20	0.13	-1.56	0.12	0.862
Tau	EN_L2_3_IT	PCDH15	-0.09	0.14	-0.65	0.515	1
Tau	EN_L3_5_IT_1	PCDH15	-0.20	0.14	-1.43	0.152	0.999
Tau	EN_L3_5_IT_2	PCDH15	-0.06	0.11	-0.59	0.552	1
Tau	EN_L3_5_IT_3	PCDH15	0.27	0.17	1.60	0.11	0.999
Tau	EN_L5_6_NP	PCDH15	0.18	0.24	0.76	0.45	1
Tau	EN_L6B	PCDH15	0.08	0.14	0.55	0.581	1
Tau	EN_L6_CT	PCDH15	0.10	0.13	0.76	0.445	1
Tau	EN_L6_IT_1	PCDH15	0.07	0.17	0.41	0.679	1
Tau	EN_L6_IT_2	PCDH15	0.46	0.32	1.45	0.148	0.997
Tau	Endo	PCDH15	0.48	0.58	0.83	0.409	0.935
Tau	IN_ADARB2	PCDH15	0.01	0.09	0.11	0.913	1
Tau	IN_LAMP5_LHX6	PCDH15	0.06	0.12	0.52	0.606	1
Tau	IN_LAMP5_RELN	PCDH15	-0.00	0.11	-0.04	0.972	1
Tau	IN_PVALB	PCDH15	0.04	0.10	0.36	0.716	1
Tau	IN_PVALB_CHC	PCDH15	-0.08	0.18	-0.44	0.663	1
Tau	IN_SST	PCDH15	-0.04	0.09	-0.49	0.621	1
Tau	IN_VIP	PCDH15	-0.15	0.09	-1.57	0.117	1
Tau	Micro	PCDH15	0.21	0.14	1.51	0.132	0.999
Tau	OPC	PCDH15	-0.07	0.06	-1.20	0.23	0.863
Tau	Oligo	PCDH15	0.05	0.11	0.44	0.658	1
Tau	Astro	PCDH17	0.01	0.08	0.12	0.901	0.991
Tau	EN_L2_3_IT	PCDH17	-0.03	0.11	-0.31	0.757	1
Tau	EN_L3_5_IT_1	PCDH17	-0.27	0.17	-1.55	0.122	0.999
Tau	EN_L3_5_IT_2	PCDH17	-0.11	0.10	-1.11	0.269	1
Tau	EN_L3_5_IT_3	PCDH17	-0.07	0.09	-0.75	0.455	0.999
Tau	EN_L5_6_NP	PCDH17	-0.09	0.07	-1.30	0.193	1
Tau	EN_L6B	PCDH17	-0.06	0.10	-0.61	0.539	1
Tau	EN_L6_CT	PCDH17	-0.09	0.10	-0.93	0.353	1
Tau	EN_L6_IT_1	PCDH17	-0.09	0.11	-0.87	0.385	1
Tau	EN_L6_IT_2	PCDH17	-0.00	0.14	-0.01	0.99	0.999
Tau	IN_ADARB2	PCDH17	-0.00	0.11	-0.02	0.983	1
Tau	IN_LAMP5_LHX6	PCDH17	0.06	0.11	0.52	0.6	1
Tau	IN_LAMP5_RELN	PCDH17	-0.28	0.17	-1.63	0.104	0.996
Tau	IN_PVALB	PCDH17	-0.09	0.12	-0.73	0.464	1
Tau	IN_PVALB_CHC	PCDH17	-0.16	0.22	-0.75	0.456	1
Tau	IN_SST	PCDH17	-0.08	0.11	-0.71	0.478	1
Tau	IN_VIP	PCDH17	0.03	0.09	0.36	0.722	1
Tau	Micro	PCDH17	0.05	0.17	0.31	0.758	0.999
Tau	OPC	PCDH17	0.02	0.05	0.53	0.597	0.949
Tau	Oligo	PCDH17	0.01	0.05	0.21	0.835	1
Tau	PC	PCDH17	-0.20	0.22	-0.92	0.359	0.894
Tau	EN_L2_3_IT	PCDH18	0.13	0.50	0.27	0.788	1
Tau	IN_ADARB2	PCDH18	0.27	0.17	1.65	0.098	1
Tau	IN_PVALB_CHC	PCDH18	-0.20	0.27	-0.74	0.46	1
Tau	IN_VIP	PCDH18	0.08	0.12	0.65	0.514	1
Tau	PC	PCDH18	0.22	0.17	1.29	0.197	0.849
Tau	Astro	PCDH19	0.02	0.13	0.13	0.897	0.991
Tau	EN_L2_3_IT	PCDH19	0.12	0.06	1.98	0.0482	1
Tau	EN_L3_5_IT_1	PCDH19	0.00	0.15	0.02	0.985	0.999
Tau	EN_L3_5_IT_2	PCDH19	-0.01	0.07	-0.12	0.903	1
Tau	EN_L3_5_IT_3	PCDH19	0.07	0.06	1.12	0.264	0.999
Tau	EN_L5_6_NP	PCDH19	0.13	0.17	0.76	0.446	1
Tau	EN_L6_CT	PCDH19	0.10	0.15	0.69	0.49	1
Tau	EN_L6_IT_1	PCDH19	0.24	0.17	1.40	0.162	1
Tau	IN_ADARB2	PCDH19	-0.04	0.16	-0.24	0.813	1
Tau	IN_LAMP5_LHX6	PCDH19	0.12	0.11	1.11	0.269	1
Tau	IN_LAMP5_RELN	PCDH19	0.03	0.16	0.18	0.856	1
Tau	IN_PVALB	PCDH19	0.02	0.08	0.28	0.781	1
Tau	IN_PVALB_CHC	PCDH19	0.03	0.10	0.32	0.749	1
Tau	IN_SST	PCDH19	0.03	0.07	0.48	0.628	1
Tau	IN_VIP	PCDH19	0.01	0.08	0.09	0.926	1
Tau	OPC	PCDH19	0.03	0.06	0.42	0.672	0.964
Tau	Oligo	PCDH19	-0.01	0.11	-0.09	0.932	1
Tau	Astro	PCDH7	0.05	0.07	0.72	0.47	0.922
Tau	EN_L2_3_IT	PCDH7	-0.04	0.07	-0.59	0.553	1
Tau	EN_L3_5_IT_1	PCDH7	-0.04	0.13	-0.29	0.773	0.999
Tau	EN_L3_5_IT_2	PCDH7	0.00	0.04	0.08	0.938	1
Tau	EN_L3_5_IT_3	PCDH7	-0.07	0.05	-1.28	0.201	0.999
Tau	EN_L5_6_NP	PCDH7	0.06	0.07	0.85	0.394	1
Tau	EN_L6B	PCDH7	0.10	0.09	1.19	0.233	1
Tau	EN_L6_CT	PCDH7	0.00	0.06	0.03	0.975	1
Tau	EN_L6_IT_1	PCDH7	0.05	0.07	0.76	0.447	1
Tau	EN_L6_IT_2	PCDH7	0.25	0.20	1.24	0.214	0.997
Tau	Endo	PCDH7	0.20	0.23	0.90	0.368	0.929
Tau	IN_ADARB2	PCDH7	0.10	0.12	0.78	0.433	1
Tau	IN_LAMP5_LHX6	PCDH7	0.10	0.08	1.18	0.237	1
Tau	IN_LAMP5_RELN	PCDH7	0.26	0.16	1.63	0.103	0.996
Tau	IN_PVALB	PCDH7	0.02	0.08	0.31	0.756	1
Tau	IN_PVALB_CHC	PCDH7	0.13	0.09	1.45	0.148	1
Tau	IN_SST	PCDH7	0.02	0.07	0.28	0.78	1
Tau	IN_VIP	PCDH7	0.02	0.07	0.34	0.733	1
Tau	Micro	PCDH7	0.15	0.16	0.96	0.336	0.999
Tau	OPC	PCDH7	-0.03	0.05	-0.46	0.643	0.957
Tau	Oligo	PCDH7	0.12	0.11	1.02	0.309	1
Tau	PC	PCDH7	0.13	0.51	0.25	0.804	0.976
Tau	SMC	PCDH7	0.96	0.45	2.11	0.0353	0.525
Tau	VLMC	PCDH7	0.04	0.26	0.16	0.876	0.999
Tau	Astro	PCDH8	-0.07	0.17	-0.38	0.701	0.963
Tau	EN_L2_3_IT	PCDH8	0.01	0.11	0.06	0.956	1
Tau	EN_L3_5_IT_3	PCDH8	-0.13	0.45	-0.28	0.777	0.999
Tau	IN_ADARB2	PCDH8	0.11	0.16	0.70	0.483	1
Tau	IN_LAMP5_RELN	PCDH8	-0.12	0.23	-0.49	0.622	0.996
Tau	IN_PVALB	PCDH8	0.10	0.17	0.57	0.568	1
Tau	IN_PVALB_CHC	PCDH8	0.02	0.12	0.17	0.864	1
Tau	IN_SST	PCDH8	0.04	0.17	0.21	0.83	1
Tau	IN_VIP	PCDH8	0.09	0.12	0.71	0.479	1
Tau	Oligo	PCDH8	0.14	0.16	0.85	0.395	1
Tau	Adaptive	PCDH9	0.24	0.31	0.77	0.443	0.999
Tau	Astro	PCDH9	0.04	0.05	0.77	0.442	0.922
Tau	EN_L2_3_IT	PCDH9	0.04	0.04	0.92	0.356	1
Tau	EN_L3_5_IT_1	PCDH9	0.03	0.04	0.73	0.467	0.999
Tau	EN_L3_5_IT_2	PCDH9	-0.01	0.05	-0.16	0.871	1
Tau	EN_L3_5_IT_3	PCDH9	-0.01	0.05	-0.24	0.813	0.999
Tau	EN_L5_6_NP	PCDH9	-0.09	0.10	-0.96	0.335	1
Tau	EN_L6B	PCDH9	0.02	0.07	0.34	0.737	1
Tau	EN_L6_CT	PCDH9	-0.02	0.05	-0.32	0.748	1
Tau	EN_L6_IT_1	PCDH9	-0.01	0.05	-0.17	0.864	1
Tau	EN_L6_IT_2	PCDH9	0.05	0.06	0.84	0.402	0.997
Tau	Endo	PCDH9	0.15	0.16	0.94	0.348	0.929
Tau	IN_ADARB2	PCDH9	0.03	0.10	0.27	0.789	1
Tau	IN_LAMP5_LHX6	PCDH9	0.08	0.08	1.10	0.273	1
Tau	IN_LAMP5_RELN	PCDH9	0.03	0.06	0.48	0.632	0.996
Tau	IN_PVALB	PCDH9	-0.04	0.06	-0.68	0.496	1
Tau	IN_PVALB_CHC	PCDH9	0.02	0.07	0.33	0.74	1
Tau	IN_SST	PCDH9	0.04	0.06	0.59	0.558	1
Tau	IN_VIP	PCDH9	-0.01	0.06	-0.25	0.805	1
Tau	Micro	PCDH9	0.21	0.14	1.53	0.125	0.999
Tau	OPC	PCDH9	-0.03	0.05	-0.51	0.61	0.951
Tau	Oligo	PCDH9	0.01	0.05	0.13	0.893	1
Tau	PC	PCDH9	0.29	0.15	2.02	0.0436	0.648
Tau	PVM	PCDH9	-0.20	0.23	-0.84	0.399	0.995
Tau	SMC	PCDH9	0.26	0.25	1.05	0.294	0.847
Tau	VLMC	PCDH9	0.34	0.19	1.79	0.0732	0.999
Tau	Astro	PCDHA1	0.02	0.20	0.11	0.908	0.991
Tau	EN_L2_3_IT	PCDHA1	-0.14	0.14	-1.02	0.308	1
Tau	EN_L3_5_IT_3	PCDHA1	0.12	0.17	0.72	0.474	0.999
Tau	IN_PVALB	PCDHA1	0.16	0.19	0.84	0.403	1
Tau	IN_SST	PCDHA1	1.19	0.68	1.75	0.0802	1
Tau	IN_VIP	PCDHA1	-0.04	0.14	-0.29	0.769	1
Tau	OPC	PCDHA1	-0.11	0.12	-0.91	0.363	0.906
Tau	Oligo	PCDHA1	-0.27	0.16	-1.67	0.0958	1
Tau	Astro	PCDHB10	0.14	0.12	1.15	0.25	0.886
Tau	EN_L2_3_IT	PCDHB10	-0.03	0.10	-0.26	0.795	1
Tau	EN_L3_5_IT_2	PCDHB10	-0.03	0.12	-0.21	0.836	1
Tau	EN_L3_5_IT_3	PCDHB10	0.05	0.12	0.41	0.685	0.999
Tau	EN_L6_IT_1	PCDHB10	-0.70	0.53	-1.33	0.184	1
Tau	IN_PVALB	PCDHB10	-0.18	0.16	-1.14	0.254	1
Tau	IN_SST	PCDHB10	0.12	0.12	1.00	0.317	1
Tau	IN_VIP	PCDHB10	0.03	0.10	0.28	0.779	1
Tau	OPC	PCDHB10	0.24	0.16	1.52	0.127	0.841
Tau	Oligo	PCDHB10	0.03	0.11	0.25	0.806	1
Tau	Astro	PCDHB11	0.17	0.13	1.33	0.184	0.879
Tau	EN_L2_3_IT	PCDHB11	-0.07	0.11	-0.63	0.527	1
Tau	EN_L3_5_IT_2	PCDHB11	0.10	0.15	0.69	0.493	1
Tau	EN_L3_5_IT_3	PCDHB11	-0.10	0.16	-0.63	0.528	0.999
Tau	IN_VIP	PCDHB11	0.15	0.12	1.29	0.197	1
Tau	Oligo	PCDHB11	0.10	0.15	0.65	0.517	1
Tau	Astro	PCDHB12	0.02	0.12	0.17	0.868	0.987
Tau	EN_L2_3_IT	PCDHB12	0.08	0.09	0.89	0.372	1
Tau	EN_L3_5_IT_2	PCDHB12	-0.05	0.13	-0.40	0.692	1
Tau	EN_L3_5_IT_3	PCDHB12	0.08	0.12	0.65	0.516	0.999
Tau	EN_L6_IT_1	PCDHB12	-0.04	0.39	-0.09	0.927	1
Tau	IN_ADARB2	PCDHB12	0.23	0.17	1.33	0.185	1
Tau	IN_PVALB	PCDHB12	-0.07	0.13	-0.53	0.596	1
Tau	IN_SST	PCDHB12	-0.04	0.15	-0.28	0.777	1
Tau	IN_VIP	PCDHB12	0.02	0.10	0.24	0.813	1
Tau	OPC	PCDHB12	0.10	0.13	0.80	0.423	0.92
Tau	Oligo	PCDHB12	0.05	0.11	0.43	0.669	1
Tau	Astro	PCDHB13	0.12	0.12	0.93	0.351	0.903
Tau	EN_L2_3_IT	PCDHB13	-0.08	0.09	-0.86	0.391	1
Tau	EN_L3_5_IT_2	PCDHB13	0.06	0.12	0.46	0.644	1
Tau	EN_L3_5_IT_3	PCDHB13	-0.10	0.13	-0.80	0.425	0.999
Tau	EN_L6_IT_1	PCDHB13	-0.22	0.32	-0.69	0.488	1
Tau	IN_PVALB	PCDHB13	-0.28	0.16	-1.76	0.0792	1
Tau	IN_VIP	PCDHB13	-0.05	0.12	-0.46	0.643	1
Tau	OPC	PCDHB13	0.27	0.16	1.70	0.0898	0.835
Tau	Oligo	PCDHB13	-0.02	0.14	-0.12	0.905	1
Tau	Astro	PCDHB15	0.17	0.14	1.23	0.218	0.881
Tau	EN_L2_3_IT	PCDHB15	-0.02	0.09	-0.27	0.788	1
Tau	EN_L3_5_IT_2	PCDHB15	0.09	0.13	0.71	0.481	1
Tau	EN_L3_5_IT_3	PCDHB15	-0.18	0.12	-1.48	0.138	0.999
Tau	IN_PVALB	PCDHB15	-0.45	0.49	-0.93	0.35	1
Tau	IN_VIP	PCDHB15	-0.14	0.12	-1.14	0.254	1
Tau	OPC	PCDHB15	-0.09	0.12	-0.74	0.458	0.929
Tau	Oligo	PCDHB15	0.09	0.11	0.79	0.432	1
Tau	Astro	PCDHB2	0.26	0.14	1.93	0.0539	0.844
Tau	EN_L2_3_IT	PCDHB2	0.24	0.14	1.70	0.0888	1
Tau	EN_L3_5_IT_3	PCDHB2	-0.28	0.34	-0.83	0.406	0.999
Tau	OPC	PCDHB2	0.10	0.17	0.56	0.574	0.945
Tau	Oligo	PCDHB2	-0.02	0.12	-0.20	0.838	1
Tau	Astro	PCDHB3	0.28	0.40	0.70	0.484	0.923
Tau	EN_L2_3_IT	PCDHB3	-0.07	0.14	-0.48	0.631	1
Tau	Oligo	PCDHB3	-0.10	0.15	-0.68	0.497	1
Tau	Astro	PCDHB4	0.22	0.12	1.84	0.0654	0.844
Tau	EN_L2_3_IT	PCDHB4	0.07	0.10	0.70	0.486	1
Tau	EN_L3_5_IT_2	PCDHB4	-0.04	0.14	-0.28	0.78	1
Tau	EN_L3_5_IT_3	PCDHB4	0.07	0.13	0.56	0.576	0.999
Tau	EN_L6_CT	PCDHB4	0.18	0.48	0.37	0.712	1
Tau	EN_L6_IT_1	PCDHB4	-0.07	0.38	-0.19	0.851	1
Tau	IN_PVALB	PCDHB4	0.10	0.14	0.76	0.449	1
Tau	IN_SST	PCDHB4	0.39	0.16	2.54	0.0111	1
Tau	IN_VIP	PCDHB4	0.07	0.11	0.60	0.548	1
Tau	OPC	PCDHB4	-0.08	0.11	-0.71	0.477	0.934
Tau	Oligo	PCDHB4	0.10	0.10	1.04	0.299	1
Tau	Astro	PCDHB5	0.16	0.10	1.49	0.137	0.862
Tau	EN_L2_3_IT	PCDHB5	0.11	0.11	1.05	0.293	1
Tau	EN_L3_5_IT_2	PCDHB5	0.26	0.18	1.45	0.148	1
Tau	EN_L3_5_IT_3	PCDHB5	-0.11	0.16	-0.68	0.499	0.999
Tau	IN_PVALB	PCDHB5	-0.06	0.53	-0.12	0.908	1
Tau	IN_VIP	PCDHB5	0.09	0.13	0.68	0.496	1
Tau	OPC	PCDHB5	0.04	0.14	0.29	0.775	0.978
Tau	Oligo	PCDHB5	0.03	0.14	0.25	0.805	1
Tau	Astro	PCDHB6	0.10	0.13	0.77	0.443	0.922
Tau	EN_L2_3_IT	PCDHB6	0.12	0.12	1.00	0.317	1
Tau	EN_L3_5_IT_2	PCDHB6	0.01	0.42	0.02	0.983	1
Tau	EN_L3_5_IT_3	PCDHB6	0.24	0.14	1.68	0.0921	0.999
Tau	Oligo	PCDHB6	0.00	0.16	0.03	0.98	1
Tau	Astro	PCDHB7	0.17	0.14	1.22	0.221	0.884
Tau	EN_L2_3_IT	PCDHB7	-0.10	0.13	-0.79	0.432	1
Tau	EN_L3_5_IT_2	PCDHB7	0.15	0.46	0.33	0.743	1
Tau	EN_L3_5_IT_3	PCDHB7	0.10	0.19	0.54	0.588	0.999
Tau	IN_VIP	PCDHB7	-0.06	0.16	-0.35	0.724	1
Tau	OPC	PCDHB7	-0.06	0.14	-0.45	0.654	0.958
Tau	Oligo	PCDHB7	0.21	0.16	1.36	0.175	1
Tau	Astro	PCDHB9	-0.05	0.14	-0.34	0.734	0.967
Tau	EN_L2_3_IT	PCDHB9	-0.04	0.13	-0.28	0.778	1
Tau	EN_L3_5_IT_2	PCDHB9	-0.20	0.37	-0.53	0.594	1
Tau	EN_L3_5_IT_3	PCDHB9	0.06	0.17	0.37	0.712	0.999
Tau	IN_VIP	PCDHB9	0.15	0.14	1.05	0.292	1
Tau	Oligo	PCDHB9	0.25	0.15	1.66	0.097	1
Tau	Astro	PCDHGA1	0.09	0.13	0.68	0.495	0.924
Tau	EN_L2_3_IT	PCDHGA1	-0.06	0.14	-0.42	0.671	1
Tau	EN_L3_5_IT_2	PCDHGA1	-0.14	0.17	-0.87	0.384	1
Tau	EN_L3_5_IT_3	PCDHGA1	-0.16	0.16	-0.98	0.328	0.999
Tau	EN_L5_6_NP	PCDHGA1	0.46	0.44	1.03	0.304	1
Tau	EN_L6_CT	PCDHGA1	-0.29	0.55	-0.53	0.597	1
Tau	IN_PVALB	PCDHGA1	0.20	0.18	1.12	0.262	1
Tau	IN_SST	PCDHGA1	0.10	0.20	0.49	0.627	1
Tau	IN_VIP	PCDHGA1	0.12	0.13	0.97	0.333	1
Tau	OPC	PCDHGA1	0.08	0.11	0.77	0.443	0.924
Tau	Oligo	PCDHGA1	0.22	0.11	1.90	0.0574	1
Tau	Astro	PCED1A	-0.01	0.06	-0.19	0.847	0.984
Tau	EN_L2_3_IT	PCED1A	-0.14	0.07	-2.03	0.042	1
Tau	EN_L3_5_IT_1	PCED1A	-0.07	0.12	-0.59	0.553	0.999
Tau	EN_L3_5_IT_2	PCED1A	-0.02	0.08	-0.26	0.795	1
Tau	EN_L3_5_IT_3	PCED1A	-0.12	0.10	-1.25	0.212	0.999
Tau	EN_L5_6_NP	PCED1A	-0.86	0.39	-2.21	0.027	1
Tau	EN_L6B	PCED1A	-0.22	0.17	-1.30	0.192	1
Tau	EN_L6_CT	PCED1A	0.05	0.14	0.35	0.729	1
Tau	EN_L6_IT_1	PCED1A	0.00	0.12	0.02	0.98	1
Tau	EN_L6_IT_2	PCED1A	0.12	0.17	0.71	0.48	0.997
Tau	IN_ADARB2	PCED1A	0.07	0.14	0.48	0.632	1
Tau	IN_LAMP5_LHX6	PCED1A	0.20	0.15	1.30	0.194	1
Tau	IN_LAMP5_RELN	PCED1A	0.14	0.13	1.06	0.29	0.996
Tau	IN_PVALB	PCED1A	-0.06	0.09	-0.67	0.501	1
Tau	IN_PVALB_CHC	PCED1A	-0.12	0.40	-0.31	0.76	1
Tau	IN_SST	PCED1A	-0.02	0.10	-0.18	0.857	1
Tau	IN_VIP	PCED1A	-0.11	0.08	-1.45	0.147	1
Tau	Micro	PCED1A	-0.12	0.10	-1.18	0.238	0.999
Tau	OPC	PCED1A	-0.05	0.07	-0.77	0.441	0.924
Tau	Oligo	PCED1A	-0.04	0.05	-0.77	0.441	1
Tau	PC	PCED1A	0.00	0.51	0.01	0.995	0.999
Tau	Adaptive	PCED1B	-0.61	0.30	-2.04	0.0416	0.999
Tau	Astro	PCED1B	0.13	0.12	1.05	0.296	0.893
Tau	EN_L2_3_IT	PCED1B	-0.03	0.15	-0.17	0.861	1
Tau	EN_L3_5_IT_1	PCED1B	-0.05	0.12	-0.37	0.712	0.999
Tau	EN_L3_5_IT_2	PCED1B	0.05	0.20	0.24	0.813	1
Tau	EN_L3_5_IT_3	PCED1B	0.14	0.16	0.87	0.382	0.999
Tau	EN_L5_6_NP	PCED1B	-0.01	0.14	-0.05	0.958	1
Tau	EN_L6_IT_1	PCED1B	0.00	0.19	0.00	0.999	1
Tau	EN_L6_IT_2	PCED1B	0.29	0.26	1.11	0.269	0.997
Tau	Endo	PCED1B	-0.26	0.82	-0.31	0.754	0.98
Tau	IN_ADARB2	PCED1B	0.36	0.28	1.31	0.19	1
Tau	IN_PVALB	PCED1B	-0.40	0.45	-0.89	0.375	1
Tau	IN_SST	PCED1B	0.24	0.20	1.20	0.232	1
Tau	IN_VIP	PCED1B	0.05	0.15	0.34	0.737	1
Tau	Micro	PCED1B	0.04	0.10	0.40	0.687	0.999
Tau	OPC	PCED1B	-0.03	0.14	-0.24	0.809	0.981
Tau	Oligo	PCED1B	0.05	0.10	0.43	0.665	1
Tau	PVM	PCED1B	0.01	0.32	0.04	0.966	0.995
Tau	Astro	PCF11	0.07	0.05	1.66	0.096	0.857
Tau	EN_L2_3_IT	PCF11	-0.01	0.04	-0.35	0.727	1
Tau	EN_L3_5_IT_1	PCF11	-0.04	0.06	-0.74	0.46	0.999
Tau	EN_L3_5_IT_2	PCF11	0.00	0.06	0.07	0.945	1
Tau	EN_L3_5_IT_3	PCF11	0.00	0.05	0.04	0.964	0.999
Tau	EN_L5_6_NP	PCF11	0.09	0.09	0.99	0.321	1
Tau	EN_L6B	PCF11	-0.05	0.09	-0.55	0.583	1
Tau	EN_L6_CT	PCF11	-0.03	0.07	-0.47	0.641	1
Tau	EN_L6_IT_1	PCF11	0.06	0.08	0.68	0.498	1
Tau	EN_L6_IT_2	PCF11	0.06	0.10	0.57	0.566	0.997
Tau	Endo	PCF11	0.01	0.13	0.08	0.938	0.993
Tau	IN_ADARB2	PCF11	0.14	0.08	1.81	0.0704	1
Tau	IN_LAMP5_LHX6	PCF11	-0.10	0.10	-1.08	0.278	1
Tau	IN_LAMP5_RELN	PCF11	-0.01	0.07	-0.11	0.913	1
Tau	IN_PVALB	PCF11	0.01	0.05	0.10	0.922	1
Tau	IN_PVALB_CHC	PCF11	-0.05	0.10	-0.44	0.662	1
Tau	IN_SST	PCF11	0.10	0.06	1.71	0.0879	1
Tau	IN_VIP	PCF11	0.01	0.05	0.27	0.788	1
Tau	Micro	PCF11	0.08	0.07	1.17	0.242	0.999
Tau	OPC	PCF11	0.05	0.05	1.01	0.313	0.893
Tau	Oligo	PCF11	0.06	0.04	1.51	0.132	1
Tau	PC	PCF11	0.14	0.15	0.94	0.346	0.892
Tau	PVM	PCF11	-0.01	0.19	-0.07	0.948	0.995
Tau	VLMC	PCF11	0.16	0.16	1.00	0.317	0.999
Tau	Astro	PCGF1	0.12	0.14	0.83	0.407	0.919
Tau	EN_L2_3_IT	PCGF1	-0.06	0.12	-0.51	0.613	1
Tau	EN_L3_5_IT_2	PCGF1	-0.24	0.43	-0.55	0.584	1
Tau	EN_L3_5_IT_3	PCGF1	-0.11	0.43	-0.25	0.802	0.999
Tau	Oligo	PCGF1	-0.12	0.11	-1.08	0.278	1
Tau	Astro	PCGF2	-0.18	0.13	-1.39	0.163	0.872
Tau	EN_L2_3_IT	PCGF2	-0.03	0.07	-0.43	0.67	1
Tau	EN_L3_5_IT_1	PCGF2	0.05	0.11	0.48	0.629	0.999
Tau	EN_L3_5_IT_2	PCGF2	0.08	0.08	1.05	0.295	1
Tau	EN_L3_5_IT_3	PCGF2	0.08	0.09	0.93	0.351	0.999
Tau	EN_L5_6_NP	PCGF2	0.29	0.34	0.84	0.4	1
Tau	EN_L6_CT	PCGF2	0.33	0.43	0.78	0.435	1
Tau	EN_L6_IT_1	PCGF2	0.05	0.16	0.34	0.737	1
Tau	EN_L6_IT_2	PCGF2	0.58	0.40	1.44	0.149	0.997
Tau	Endo	PCGF2	-0.04	0.51	-0.09	0.932	0.993
Tau	IN_ADARB2	PCGF2	0.00	0.14	0.00	1	1
Tau	IN_LAMP5_RELN	PCGF2	0.14	0.15	0.90	0.366	0.996
Tau	IN_PVALB	PCGF2	0.12	0.09	1.42	0.156	1
Tau	IN_SST	PCGF2	-0.04	0.10	-0.38	0.701	1
Tau	IN_VIP	PCGF2	0.09	0.08	1.08	0.278	1
Tau	OPC	PCGF2	0.09	0.08	1.24	0.215	0.859
Tau	Oligo	PCGF2	0.02	0.12	0.16	0.872	1
Tau	Astro	PCGF3	0.08	0.05	1.63	0.103	0.861
Tau	EN_L2_3_IT	PCGF3	-0.01	0.05	-0.20	0.841	1
Tau	EN_L3_5_IT_1	PCGF3	-0.04	0.07	-0.58	0.559	0.999
Tau	EN_L3_5_IT_2	PCGF3	-0.01	0.05	-0.14	0.887	1
Tau	EN_L3_5_IT_3	PCGF3	-0.05	0.05	-0.85	0.396	0.999
Tau	EN_L5_6_NP	PCGF3	0.10	0.10	1.01	0.311	1
Tau	EN_L6B	PCGF3	-0.10	0.11	-0.96	0.336	1
Tau	EN_L6_CT	PCGF3	-0.03	0.09	-0.28	0.779	1
Tau	EN_L6_IT_1	PCGF3	-0.03	0.08	-0.30	0.765	1
Tau	EN_L6_IT_2	PCGF3	0.04	0.13	0.27	0.786	0.997
Tau	Endo	PCGF3	0.42	0.36	1.17	0.242	0.899
Tau	IN_ADARB2	PCGF3	0.08	0.09	0.93	0.353	1
Tau	IN_LAMP5_LHX6	PCGF3	-0.04	0.12	-0.34	0.73	1
Tau	IN_LAMP5_RELN	PCGF3	-0.01	0.09	-0.06	0.948	1
Tau	IN_PVALB	PCGF3	-0.01	0.06	-0.14	0.89	1
Tau	IN_PVALB_CHC	PCGF3	-0.06	0.11	-0.60	0.547	1
Tau	IN_SST	PCGF3	0.10	0.07	1.45	0.148	1
Tau	IN_VIP	PCGF3	0.05	0.05	1.03	0.303	1
Tau	Micro	PCGF3	-0.02	0.08	-0.24	0.81	0.999
Tau	OPC	PCGF3	0.01	0.06	0.26	0.793	0.978
Tau	Oligo	PCGF3	0.04	0.04	1.01	0.315	1
Tau	PC	PCGF3	-0.17	0.35	-0.48	0.631	0.941
Tau	PVM	PCGF3	-0.33	0.63	-0.52	0.605	0.995
Tau	VLMC	PCGF3	-0.04	0.18	-0.23	0.819	0.999
Tau	Adaptive	PCGF5	0.15	0.24	0.63	0.53	0.999
Tau	Astro	PCGF5	0.00	0.06	0.07	0.941	0.992
Tau	EN_L2_3_IT	PCGF5	0.01	0.04	0.28	0.776	1
Tau	EN_L3_5_IT_1	PCGF5	0.03	0.06	0.54	0.587	0.999
Tau	EN_L3_5_IT_2	PCGF5	0.01	0.06	0.22	0.829	1
Tau	EN_L3_5_IT_3	PCGF5	-0.04	0.05	-0.90	0.367	0.999
Tau	EN_L5_6_NP	PCGF5	0.09	0.07	1.19	0.234	1
Tau	EN_L6B	PCGF5	0.03	0.07	0.42	0.676	1
Tau	EN_L6_CT	PCGF5	-0.01	0.06	-0.11	0.909	1
Tau	EN_L6_IT_1	PCGF5	0.08	0.06	1.24	0.217	1
Tau	EN_L6_IT_2	PCGF5	0.08	0.09	0.90	0.37	0.997
Tau	Endo	PCGF5	0.18	0.13	1.38	0.167	0.869
Tau	IN_ADARB2	PCGF5	0.02	0.06	0.37	0.708	1
Tau	IN_LAMP5_LHX6	PCGF5	0.02	0.06	0.35	0.727	1
Tau	IN_LAMP5_RELN	PCGF5	0.09	0.06	1.56	0.119	0.996
Tau	IN_PVALB	PCGF5	0.02	0.05	0.40	0.69	1
Tau	IN_PVALB_CHC	PCGF5	-0.02	0.07	-0.28	0.777	1
Tau	IN_SST	PCGF5	0.03	0.05	0.51	0.611	1
Tau	IN_VIP	PCGF5	0.00	0.04	0.09	0.93	1
Tau	Micro	PCGF5	0.02	0.09	0.27	0.787	0.999
Tau	OPC	PCGF5	0.12	0.07	1.74	0.0827	0.834
Tau	Oligo	PCGF5	0.08	0.05	1.64	0.101	1
Tau	PC	PCGF5	0.19	0.18	1.07	0.283	0.88
Tau	PVM	PCGF5	0.37	0.21	1.77	0.0766	0.995
Tau	SMC	PCGF5	0.47	0.29	1.63	0.103	0.692
Tau	VLMC	PCGF5	0.32	0.22	1.47	0.141	0.999
Tau	Astro	PCGF6	0.04	0.06	0.64	0.52	0.928
Tau	EN_L2_3_IT	PCGF6	0.02	0.05	0.51	0.611	1
Tau	EN_L3_5_IT_1	PCGF6	0.04	0.08	0.52	0.6	0.999
Tau	EN_L3_5_IT_2	PCGF6	0.01	0.07	0.22	0.829	1
Tau	EN_L3_5_IT_3	PCGF6	-0.01	0.07	-0.21	0.83	0.999
Tau	EN_L5_6_NP	PCGF6	0.03	0.11	0.26	0.792	1
Tau	EN_L6B	PCGF6	-0.05	0.12	-0.42	0.678	1
Tau	EN_L6_CT	PCGF6	-0.04	0.09	-0.48	0.631	1
Tau	EN_L6_IT_1	PCGF6	0.03	0.09	0.33	0.741	1
Tau	EN_L6_IT_2	PCGF6	-0.06	0.13	-0.51	0.608	0.997
Tau	Endo	PCGF6	-0.45	0.55	-0.82	0.413	0.935
Tau	IN_ADARB2	PCGF6	0.08	0.09	0.91	0.365	1
Tau	IN_LAMP5_LHX6	PCGF6	-0.04	0.12	-0.32	0.751	1
Tau	IN_LAMP5_RELN	PCGF6	-0.03	0.09	-0.30	0.767	1
Tau	IN_PVALB	PCGF6	-0.04	0.06	-0.65	0.518	1
Tau	IN_PVALB_CHC	PCGF6	-0.07	0.12	-0.62	0.534	1
Tau	IN_SST	PCGF6	-0.05	0.08	-0.63	0.529	1
Tau	IN_VIP	PCGF6	0.04	0.06	0.64	0.522	1
Tau	Micro	PCGF6	0.10	0.11	0.86	0.388	0.999
Tau	OPC	PCGF6	0.07	0.07	1.01	0.314	0.893
Tau	Oligo	PCGF6	0.09	0.05	1.89	0.0584	1
Tau	Astro	PCID2	0.06	0.06	0.95	0.341	0.902
Tau	EN_L2_3_IT	PCID2	0.00	0.04	0.04	0.967	1
Tau	EN_L3_5_IT_1	PCID2	-0.03	0.06	-0.41	0.684	0.999
Tau	EN_L3_5_IT_2	PCID2	0.03	0.05	0.50	0.614	1
Tau	EN_L3_5_IT_3	PCID2	0.02	0.06	0.43	0.67	0.999
Tau	EN_L5_6_NP	PCID2	-0.03	0.08	-0.44	0.657	1
Tau	EN_L6B	PCID2	0.04	0.09	0.44	0.662	1
Tau	EN_L6_CT	PCID2	0.07	0.07	0.93	0.353	1
Tau	EN_L6_IT_1	PCID2	0.04	0.08	0.48	0.631	1
Tau	EN_L6_IT_2	PCID2	0.12	0.09	1.33	0.185	0.997
Tau	Endo	PCID2	-0.29	0.48	-0.60	0.55	0.953
Tau	IN_ADARB2	PCID2	0.02	0.08	0.20	0.844	1
Tau	IN_LAMP5_LHX6	PCID2	0.10	0.09	1.18	0.239	1
Tau	IN_LAMP5_RELN	PCID2	0.03	0.08	0.33	0.739	0.999
Tau	IN_PVALB	PCID2	0.04	0.06	0.76	0.445	1
Tau	IN_PVALB_CHC	PCID2	0.12	0.10	1.22	0.223	1
Tau	IN_SST	PCID2	0.09	0.06	1.47	0.143	1
Tau	IN_VIP	PCID2	-0.00	0.05	-0.02	0.981	1
Tau	Micro	PCID2	0.01	0.10	0.14	0.887	0.999
Tau	OPC	PCID2	0.07	0.06	1.29	0.197	0.852
Tau	Oligo	PCID2	0.05	0.05	1.17	0.242	1
Tau	PC	PCID2	0.69	0.56	1.22	0.222	0.858
Tau	VLMC	PCID2	0.04	0.21	0.19	0.845	0.999
Tau	Astro	PCIF1	-0.05	0.11	-0.44	0.656	0.957
Tau	EN_L2_3_IT	PCIF1	-0.03	0.08	-0.38	0.705	1
Tau	EN_L3_5_IT_1	PCIF1	-0.17	0.14	-1.18	0.237	0.999
Tau	EN_L3_5_IT_2	PCIF1	-0.14	0.11	-1.28	0.199	1
Tau	EN_L3_5_IT_3	PCIF1	-0.08	0.11	-0.76	0.449	0.999
Tau	EN_L6_IT_1	PCIF1	0.70	0.34	2.05	0.0403	1
Tau	IN_PVALB	PCIF1	0.07	0.13	0.55	0.579	1
Tau	IN_SST	PCIF1	0.02	0.13	0.16	0.873	1
Tau	IN_VIP	PCIF1	-0.23	0.10	-2.21	0.0271	1
Tau	Micro	PCIF1	-0.11	0.14	-0.81	0.417	0.999
Tau	OPC	PCIF1	-0.10	0.12	-0.89	0.376	0.911
Tau	Oligo	PCIF1	-0.09	0.07	-1.35	0.176	1
Tau	Astro	PCK2	0.02	0.13	0.16	0.874	0.987
Tau	EN_L2_3_IT	PCK2	-0.07	0.14	-0.48	0.63	1
Tau	EN_L3_5_IT_3	PCK2	-0.10	0.16	-0.63	0.527	0.999
Tau	IN_PVALB	PCK2	-0.07	0.15	-0.49	0.621	1
Tau	IN_VIP	PCK2	0.10	0.14	0.68	0.495	1
Tau	Micro	PCK2	-0.13	0.16	-0.81	0.417	0.999
Tau	Oligo	PCK2	0.09	0.14	0.62	0.534	1
Tau	Oligo	PCLAF	-0.09	0.15	-0.63	0.529	1
Tau	Astro	PCLO	0.15	0.12	1.22	0.224	0.884
Tau	EN_L2_3_IT	PCLO	0.02	0.04	0.51	0.612	1
Tau	EN_L3_5_IT_1	PCLO	-0.04	0.05	-0.77	0.443	0.999
Tau	EN_L3_5_IT_2	PCLO	0.00	0.04	0.12	0.908	1
Tau	EN_L3_5_IT_3	PCLO	-0.01	0.04	-0.22	0.823	0.999
Tau	EN_L5_6_NP	PCLO	0.06	0.05	1.20	0.23	1
Tau	EN_L6B	PCLO	0.01	0.06	0.18	0.855	1
Tau	EN_L6_CT	PCLO	-0.01	0.04	-0.32	0.749	1
Tau	EN_L6_IT_1	PCLO	0.02	0.05	0.30	0.761	1
Tau	EN_L6_IT_2	PCLO	0.10	0.06	1.71	0.0879	0.997
Tau	Endo	PCLO	0.40	0.58	0.70	0.486	0.944
Tau	IN_ADARB2	PCLO	0.02	0.05	0.43	0.664	1
Tau	IN_LAMP5_LHX6	PCLO	-0.01	0.06	-0.10	0.924	1
Tau	IN_LAMP5_RELN	PCLO	-0.01	0.05	-0.15	0.878	1
Tau	IN_PVALB	PCLO	-0.01	0.03	-0.30	0.761	1
Tau	IN_PVALB_CHC	PCLO	0.03	0.05	0.64	0.521	1
Tau	IN_SST	PCLO	-0.01	0.04	-0.13	0.897	1
Tau	IN_VIP	PCLO	-0.02	0.04	-0.48	0.63	1
Tau	Micro	PCLO	0.12	0.12	1.07	0.286	0.999
Tau	OPC	PCLO	0.05	0.08	0.61	0.542	0.939
Tau	Oligo	PCLO	0.06	0.11	0.58	0.564	1
Tau	PC	PCLO	1.48	0.41	3.59	0.00033	0.213
Tau	VLMC	PCLO	0.19	0.27	0.71	0.478	0.999
Tau	Adaptive	PCM1	0.05	0.25	0.22	0.824	0.999
Tau	Astro	PCM1	-0.01	0.05	-0.16	0.875	0.987
Tau	EN_L2_3_IT	PCM1	0.05	0.04	1.39	0.165	1
Tau	EN_L3_5_IT_1	PCM1	0.09	0.05	1.84	0.0661	0.999
Tau	EN_L3_5_IT_2	PCM1	0.07	0.04	1.66	0.0961	1
Tau	EN_L3_5_IT_3	PCM1	0.02	0.04	0.61	0.539	0.999
Tau	EN_L5_6_NP	PCM1	0.01	0.05	0.28	0.777	1
Tau	EN_L6B	PCM1	0.05	0.06	0.97	0.334	1
Tau	EN_L6_CT	PCM1	-0.01	0.04	-0.24	0.808	1
Tau	EN_L6_IT_1	PCM1	0.05	0.05	0.96	0.339	1
Tau	EN_L6_IT_2	PCM1	0.08	0.06	1.27	0.205	0.997
Tau	Endo	PCM1	0.09	0.10	0.90	0.369	0.929
Tau	IN_ADARB2	PCM1	0.07	0.05	1.39	0.166	1
Tau	IN_LAMP5_LHX6	PCM1	0.02	0.05	0.39	0.693	1
Tau	IN_LAMP5_RELN	PCM1	0.06	0.05	1.25	0.213	0.996
Tau	IN_PVALB	PCM1	0.04	0.04	0.91	0.362	1
Tau	IN_PVALB_CHC	PCM1	0.10	0.06	1.74	0.0818	1
Tau	IN_SST	PCM1	0.08	0.04	1.99	0.0464	1
Tau	IN_VIP	PCM1	0.05	0.04	1.43	0.151	1
Tau	Micro	PCM1	0.07	0.05	1.32	0.188	0.999
Tau	OPC	PCM1	0.05	0.04	1.46	0.144	0.841
Tau	Oligo	PCM1	0.04	0.04	0.85	0.395	1
Tau	PC	PCM1	0.06	0.09	0.70	0.482	0.916
Tau	PVM	PCM1	-0.03	0.15	-0.22	0.829	0.995
Tau	SMC	PCM1	-0.07	0.23	-0.31	0.755	0.982
Tau	VLMC	PCM1	0.07	0.11	0.60	0.547	0.999
Tau	Astro	PCMT1	0.04	0.05	0.81	0.415	0.919
Tau	EN_L2_3_IT	PCMT1	0.01	0.04	0.18	0.86	1
Tau	EN_L3_5_IT_1	PCMT1	0.06	0.05	1.11	0.267	0.999
Tau	EN_L3_5_IT_2	PCMT1	0.04	0.05	0.79	0.432	1
Tau	EN_L3_5_IT_3	PCMT1	0.04	0.05	0.71	0.475	0.999
Tau	EN_L5_6_NP	PCMT1	0.03	0.09	0.32	0.75	1
Tau	EN_L6B	PCMT1	0.02	0.08	0.27	0.79	1
Tau	EN_L6_CT	PCMT1	0.03	0.07	0.50	0.616	1
Tau	EN_L6_IT_1	PCMT1	-0.08	0.06	-1.33	0.182	1
Tau	EN_L6_IT_2	PCMT1	0.00	0.08	0.04	0.968	0.997
Tau	Endo	PCMT1	-0.22	0.48	-0.45	0.65	0.968
Tau	IN_ADARB2	PCMT1	0.06	0.07	0.90	0.369	1
Tau	IN_LAMP5_LHX6	PCMT1	0.08	0.08	0.97	0.333	1
Tau	IN_LAMP5_RELN	PCMT1	0.04	0.07	0.55	0.585	0.996
Tau	IN_PVALB	PCMT1	-0.01	0.05	-0.13	0.897	1
Tau	IN_PVALB_CHC	PCMT1	0.02	0.09	0.20	0.844	1
Tau	IN_SST	PCMT1	0.02	0.05	0.35	0.728	1
Tau	IN_VIP	PCMT1	-0.01	0.04	-0.28	0.777	1
Tau	Micro	PCMT1	0.04	0.07	0.58	0.564	0.999
Tau	OPC	PCMT1	0.02	0.05	0.38	0.702	0.97
Tau	Oligo	PCMT1	0.01	0.03	0.20	0.844	1
Tau	PC	PCMT1	0.17	0.39	0.43	0.665	0.948
Tau	PVM	PCMT1	-0.33	0.53	-0.62	0.536	0.995
Tau	Adaptive	PCMTD1	-0.53	0.30	-1.76	0.0792	0.999
Tau	Astro	PCMTD1	-0.01	0.05	-0.12	0.907	0.991
Tau	EN_L2_3_IT	PCMTD1	0.04	0.03	1.32	0.186	1
Tau	EN_L3_5_IT_1	PCMTD1	0.01	0.05	0.28	0.777	0.999
Tau	EN_L3_5_IT_2	PCMTD1	0.02	0.04	0.63	0.527	1
Tau	EN_L3_5_IT_3	PCMTD1	0.01	0.04	0.34	0.731	0.999
Tau	EN_L5_6_NP	PCMTD1	0.00	0.05	0.08	0.936	1
Tau	EN_L6B	PCMTD1	0.05	0.07	0.80	0.421	1
Tau	EN_L6_CT	PCMTD1	0.12	0.05	2.46	0.0137	1
Tau	EN_L6_IT_1	PCMTD1	0.09	0.06	1.55	0.121	1
Tau	EN_L6_IT_2	PCMTD1	0.09	0.06	1.48	0.138	0.997
Tau	Endo	PCMTD1	0.09	0.11	0.77	0.442	0.936
Tau	IN_ADARB2	PCMTD1	0.02	0.06	0.36	0.722	1
Tau	IN_LAMP5_LHX6	PCMTD1	0.06	0.06	1.02	0.306	1
Tau	IN_LAMP5_RELN	PCMTD1	0.12	0.05	2.35	0.0187	0.996
Tau	IN_PVALB	PCMTD1	0.01	0.04	0.42	0.676	1
Tau	IN_PVALB_CHC	PCMTD1	0.05	0.06	0.95	0.342	1
Tau	IN_SST	PCMTD1	0.04	0.04	1.04	0.3	1
Tau	IN_VIP	PCMTD1	0.05	0.03	1.65	0.0979	1
Tau	Micro	PCMTD1	-0.04	0.07	-0.60	0.55	0.999
Tau	OPC	PCMTD1	0.02	0.04	0.46	0.644	0.957
Tau	Oligo	PCMTD1	0.05	0.04	1.42	0.157	1
Tau	PC	PCMTD1	0.06	0.11	0.49	0.621	0.938
Tau	PVM	PCMTD1	0.08	0.18	0.41	0.68	0.995
Tau	SMC	PCMTD1	0.51	0.31	1.65	0.0984	0.688
Tau	VLMC	PCMTD1	0.03	0.12	0.29	0.774	0.999
Tau	Astro	PCMTD2	0.03	0.08	0.41	0.682	0.961
Tau	EN_L2_3_IT	PCMTD2	-0.01	0.05	-0.19	0.848	1
Tau	EN_L3_5_IT_1	PCMTD2	0.06	0.07	0.93	0.354	0.999
Tau	EN_L3_5_IT_2	PCMTD2	0.01	0.05	0.19	0.847	1
Tau	EN_L3_5_IT_3	PCMTD2	0.00	0.05	0.09	0.927	0.999
Tau	EN_L5_6_NP	PCMTD2	-0.00	0.09	-0.01	0.994	1
Tau	EN_L6B	PCMTD2	0.05	0.09	0.51	0.61	1
Tau	EN_L6_CT	PCMTD2	0.03	0.08	0.46	0.643	1
Tau	EN_L6_IT_1	PCMTD2	0.11	0.08	1.43	0.151	1
Tau	EN_L6_IT_2	PCMTD2	0.09	0.09	0.95	0.343	0.997
Tau	Endo	PCMTD2	-0.11	0.47	-0.24	0.809	0.985
Tau	IN_ADARB2	PCMTD2	0.09	0.08	1.13	0.258	1
Tau	IN_LAMP5_LHX6	PCMTD2	0.02	0.09	0.18	0.86	1
Tau	IN_LAMP5_RELN	PCMTD2	0.02	0.07	0.29	0.773	1
Tau	IN_PVALB	PCMTD2	0.02	0.07	0.29	0.77	1
Tau	IN_PVALB_CHC	PCMTD2	0.11	0.11	0.98	0.326	1
Tau	IN_SST	PCMTD2	0.07	0.07	1.02	0.307	1
Tau	IN_VIP	PCMTD2	0.02	0.05	0.37	0.711	1
Tau	Micro	PCMTD2	0.00	0.11	0.04	0.968	0.999
Tau	OPC	PCMTD2	-0.03	0.06	-0.51	0.61	0.951
Tau	Oligo	PCMTD2	0.03	0.08	0.33	0.741	1
Tau	PC	PCMTD2	-0.29	0.16	-1.79	0.0728	0.714
Tau	VLMC	PCMTD2	-0.04	0.19	-0.19	0.85	0.999
Tau	Astro	PCNA	-0.05	0.09	-0.57	0.567	0.938
Tau	EN_L2_3_IT	PCNA	0.13	0.10	1.37	0.171	1
Tau	EN_L3_5_IT_2	PCNA	-0.06	0.12	-0.52	0.603	1
Tau	EN_L3_5_IT_3	PCNA	0.09	0.11	0.80	0.422	0.999
Tau	EN_L6_CT	PCNA	0.09	0.39	0.22	0.828	1
Tau	EN_L6_IT_1	PCNA	-0.76	0.39	-1.97	0.0486	1
Tau	IN_ADARB2	PCNA	0.22	0.16	1.31	0.19	1
Tau	IN_LAMP5_RELN	PCNA	0.11	0.16	0.67	0.503	0.996
Tau	IN_PVALB	PCNA	0.03	0.13	0.23	0.815	1
Tau	IN_SST	PCNA	0.01	0.13	0.05	0.958	1
Tau	IN_VIP	PCNA	0.05	0.11	0.52	0.606	1
Tau	Micro	PCNA	0.02	0.17	0.14	0.886	0.999
Tau	OPC	PCNA	0.13	0.14	0.91	0.362	0.905
Tau	Oligo	PCNA	0.11	0.07	1.51	0.131	1
Tau	Astro	PCNP	0.02	0.05	0.39	0.693	0.962
Tau	EN_L2_3_IT	PCNP	-0.00	0.03	-0.14	0.892	1
Tau	EN_L3_5_IT_1	PCNP	0.09	0.06	1.66	0.0972	0.999
Tau	EN_L3_5_IT_2	PCNP	0.04	0.05	0.93	0.352	1
Tau	EN_L3_5_IT_3	PCNP	-0.02	0.05	-0.40	0.687	0.999
Tau	EN_L5_6_NP	PCNP	-0.04	0.07	-0.55	0.581	1
Tau	EN_L6B	PCNP	0.07	0.07	0.99	0.324	1
Tau	EN_L6_CT	PCNP	0.03	0.07	0.47	0.638	1
Tau	EN_L6_IT_1	PCNP	0.04	0.07	0.61	0.544	1
Tau	EN_L6_IT_2	PCNP	0.04	0.08	0.44	0.661	0.997
Tau	Endo	PCNP	0.16	0.13	1.19	0.235	0.899
Tau	IN_ADARB2	PCNP	0.05	0.07	0.77	0.44	1
Tau	IN_LAMP5_LHX6	PCNP	-0.01	0.08	-0.09	0.926	1
Tau	IN_LAMP5_RELN	PCNP	0.11	0.07	1.52	0.129	0.996
Tau	IN_PVALB	PCNP	-0.01	0.05	-0.12	0.905	1
Tau	IN_PVALB_CHC	PCNP	0.11	0.09	1.24	0.214	1
Tau	IN_SST	PCNP	0.09	0.05	1.59	0.111	1
Tau	IN_VIP	PCNP	-0.02	0.04	-0.40	0.692	1
Tau	Micro	PCNP	0.14	0.07	2.06	0.0394	0.999
Tau	OPC	PCNP	0.08	0.04	1.85	0.0637	0.82
Tau	Oligo	PCNP	0.03	0.04	0.73	0.464	1
Tau	PC	PCNP	0.01	0.13	0.07	0.948	0.994
Tau	PVM	PCNP	-1.11	0.60	-1.85	0.0643	0.995
Tau	VLMC	PCNP	0.25	0.18	1.40	0.161	0.999
Tau	Astro	PCNT	0.07	0.06	1.08	0.281	0.893
Tau	EN_L2_3_IT	PCNT	-0.07	0.08	-0.81	0.418	1
Tau	EN_L3_5_IT_1	PCNT	0.01	0.07	0.10	0.924	0.999
Tau	EN_L3_5_IT_2	PCNT	-0.03	0.07	-0.50	0.617	1
Tau	EN_L3_5_IT_3	PCNT	-0.05	0.07	-0.68	0.494	0.999
Tau	EN_L5_6_NP	PCNT	-0.07	0.08	-0.87	0.382	1
Tau	EN_L6B	PCNT	-0.06	0.10	-0.58	0.559	1
Tau	EN_L6_CT	PCNT	-0.14	0.09	-1.52	0.129	1
Tau	EN_L6_IT_1	PCNT	0.06	0.10	0.67	0.501	1
Tau	EN_L6_IT_2	PCNT	0.06	0.11	0.55	0.586	0.997
Tau	Endo	PCNT	0.54	0.52	1.04	0.299	0.914
Tau	IN_ADARB2	PCNT	0.05	0.08	0.62	0.534	1
Tau	IN_LAMP5_LHX6	PCNT	-0.02	0.08	-0.29	0.77	1
Tau	IN_LAMP5_RELN	PCNT	-0.03	0.08	-0.38	0.703	0.998
Tau	IN_PVALB	PCNT	-0.08	0.07	-1.26	0.209	1
Tau	IN_PVALB_CHC	PCNT	-0.10	0.09	-1.14	0.253	1
Tau	IN_SST	PCNT	-0.02	0.07	-0.33	0.738	1
Tau	IN_VIP	PCNT	-0.00	0.06	-0.06	0.954	1
Tau	Micro	PCNT	0.10	0.09	1.09	0.274	0.999
Tau	OPC	PCNT	0.04	0.07	0.65	0.516	0.938
Tau	Oligo	PCNT	0.06	0.05	1.13	0.259	1
Tau	PC	PCNT	-0.22	0.38	-0.59	0.558	0.932
Tau	Adaptive	PCNX1	0.10	0.25	0.40	0.693	0.999
Tau	Astro	PCNX1	0.03	0.04	0.61	0.539	0.93
Tau	EN_L2_3_IT	PCNX1	-0.01	0.04	-0.20	0.841	1
Tau	EN_L3_5_IT_1	PCNX1	0.02	0.05	0.31	0.755	0.999
Tau	EN_L3_5_IT_2	PCNX1	-0.02	0.04	-0.46	0.645	1
Tau	EN_L3_5_IT_3	PCNX1	0.01	0.04	0.31	0.754	0.999
Tau	EN_L5_6_NP	PCNX1	-0.00	0.06	-0.08	0.934	1
Tau	EN_L6B	PCNX1	0.11	0.07	1.59	0.111	1
Tau	EN_L6_CT	PCNX1	0.05	0.05	0.94	0.345	1
Tau	EN_L6_IT_1	PCNX1	0.04	0.06	0.65	0.515	1
Tau	EN_L6_IT_2	PCNX1	0.03	0.07	0.49	0.625	0.997
Tau	Endo	PCNX1	0.02	0.11	0.20	0.844	0.985
Tau	IN_ADARB2	PCNX1	0.07	0.05	1.40	0.162	1
Tau	IN_LAMP5_LHX6	PCNX1	-0.00	0.06	-0.03	0.975	1
Tau	IN_LAMP5_RELN	PCNX1	-0.02	0.05	-0.30	0.763	1
Tau	IN_PVALB	PCNX1	-0.01	0.04	-0.13	0.897	1
Tau	IN_PVALB_CHC	PCNX1	-0.01	0.06	-0.18	0.854	1
Tau	IN_SST	PCNX1	-0.02	0.05	-0.33	0.742	1
Tau	IN_VIP	PCNX1	-0.00	0.04	-0.01	0.995	1
Tau	Micro	PCNX1	0.06	0.10	0.61	0.541	0.999
Tau	OPC	PCNX1	0.06	0.04	1.51	0.132	0.841
Tau	Oligo	PCNX1	0.09	0.04	2.21	0.0268	1
Tau	PC	PCNX1	0.00	0.13	0.02	0.988	0.999
Tau	PVM	PCNX1	0.10	0.27	0.38	0.703	0.995
Tau	SMC	PCNX1	0.28	0.32	0.89	0.374	0.874
Tau	VLMC	PCNX1	0.12	0.17	0.70	0.486	0.999
Tau	Adaptive	PCNX2	0.31	0.38	0.83	0.409	0.999
Tau	Astro	PCNX2	-0.16	0.08	-1.96	0.0499	0.844
Tau	EN_L2_3_IT	PCNX2	-0.00	0.03	-0.06	0.949	1
Tau	EN_L3_5_IT_1	PCNX2	0.02	0.05	0.37	0.713	0.999
Tau	EN_L3_5_IT_2	PCNX2	-0.04	0.03	-1.16	0.247	1
Tau	EN_L3_5_IT_3	PCNX2	-0.01	0.04	-0.15	0.879	0.999
Tau	EN_L5_6_NP	PCNX2	-0.02	0.05	-0.38	0.7	1
Tau	EN_L6B	PCNX2	-0.02	0.06	-0.29	0.77	1
Tau	EN_L6_CT	PCNX2	-0.06	0.05	-1.19	0.235	1
Tau	EN_L6_IT_1	PCNX2	0.04	0.05	0.77	0.442	1
Tau	EN_L6_IT_2	PCNX2	0.05	0.06	0.72	0.469	0.997
Tau	Endo	PCNX2	1.07	0.58	1.83	0.0668	0.74
Tau	IN_ADARB2	PCNX2	0.00	0.04	0.02	0.987	1
Tau	IN_LAMP5_LHX6	PCNX2	0.05	0.05	0.93	0.351	1
Tau	IN_LAMP5_RELN	PCNX2	-0.04	0.05	-0.87	0.384	0.996
Tau	IN_PVALB	PCNX2	-0.06	0.04	-1.74	0.0816	1
Tau	IN_PVALB_CHC	PCNX2	0.01	0.05	0.21	0.832	1
Tau	IN_SST	PCNX2	-0.02	0.04	-0.40	0.689	1
Tau	IN_VIP	PCNX2	-0.02	0.03	-0.56	0.572	1
Tau	Micro	PCNX2	0.02	0.07	0.29	0.772	0.999
Tau	OPC	PCNX2	0.00	0.05	0.00	0.997	1
Tau	Oligo	PCNX2	-0.06	0.07	-0.92	0.356	1
Tau	PC	PCNX2	0.08	0.57	0.15	0.881	0.985
Tau	PVM	PCNX2	-0.02	0.29	-0.07	0.945	0.995
Tau	VLMC	PCNX2	0.14	0.23	0.64	0.524	0.999
Tau	Astro	PCNX3	0.11	0.08	1.38	0.167	0.872
Tau	EN_L2_3_IT	PCNX3	-0.05	0.08	-0.72	0.47	1
Tau	EN_L3_5_IT_1	PCNX3	-0.03	0.17	-0.18	0.859	0.999
Tau	EN_L3_5_IT_2	PCNX3	0.10	0.12	0.83	0.409	1
Tau	EN_L3_5_IT_3	PCNX3	-0.03	0.12	-0.23	0.819	0.999
Tau	EN_L6_CT	PCNX3	-0.54	0.43	-1.26	0.208	1
Tau	EN_L6_IT_1	PCNX3	-0.18	0.15	-1.21	0.226	1
Tau	IN_PVALB	PCNX3	-0.02	0.11	-0.18	0.86	1
Tau	IN_SST	PCNX3	0.12	0.14	0.88	0.378	1
Tau	IN_VIP	PCNX3	0.07	0.10	0.66	0.512	1
Tau	Micro	PCNX3	0.01	0.13	0.11	0.914	0.999
Tau	OPC	PCNX3	0.06	0.11	0.51	0.608	0.951
Tau	Oligo	PCNX3	-0.01	0.07	-0.15	0.884	1
Tau	Astro	PCNX4	0.02	0.05	0.35	0.727	0.966
Tau	EN_L2_3_IT	PCNX4	0.04	0.05	0.83	0.408	1
Tau	EN_L3_5_IT_1	PCNX4	0.09	0.08	1.21	0.228	0.999
Tau	EN_L3_5_IT_2	PCNX4	0.09	0.06	1.41	0.16	1
Tau	EN_L3_5_IT_3	PCNX4	-0.01	0.07	-0.19	0.848	0.999
Tau	EN_L5_6_NP	PCNX4	0.16	0.09	1.87	0.0621	1
Tau	EN_L6B	PCNX4	0.07	0.10	0.75	0.453	1
Tau	EN_L6_CT	PCNX4	-0.04	0.07	-0.56	0.577	1
Tau	EN_L6_IT_1	PCNX4	-0.03	0.08	-0.39	0.698	1
Tau	EN_L6_IT_2	PCNX4	0.09	0.08	1.14	0.255	0.997
Tau	Endo	PCNX4	0.01	0.15	0.05	0.963	0.996
Tau	IN_ADARB2	PCNX4	0.11	0.07	1.57	0.116	1
Tau	IN_LAMP5_LHX6	PCNX4	0.01	0.08	0.13	0.895	1
Tau	IN_LAMP5_RELN	PCNX4	0.03	0.06	0.51	0.611	0.996
Tau	IN_PVALB	PCNX4	0.01	0.05	0.18	0.856	1
Tau	IN_PVALB_CHC	PCNX4	0.02	0.09	0.22	0.829	1
Tau	IN_SST	PCNX4	-0.04	0.06	-0.72	0.472	1
Tau	IN_VIP	PCNX4	0.01	0.05	0.17	0.864	1
Tau	Micro	PCNX4	-0.05	0.08	-0.67	0.502	0.999
Tau	OPC	PCNX4	0.03	0.05	0.67	0.504	0.935
Tau	Oligo	PCNX4	0.04	0.05	0.86	0.39	1
Tau	PC	PCNX4	0.08	0.13	0.57	0.568	0.936
Tau	PVM	PCNX4	0.31	0.24	1.31	0.189	0.995
Tau	SMC	PCNX4	-0.27	0.82	-0.33	0.744	0.982
Tau	VLMC	PCNX4	-0.17	0.18	-0.95	0.344	0.999
Tau	Astro	PCOLCE	0.23	0.13	1.79	0.0729	0.848
Tau	IN_PVALB	PCOLCE	-0.06	0.39	-0.16	0.872	1
Tau	VLMC	PCOLCE	0.34	0.40	0.85	0.397	0.999
Tau	EN_L2_3_IT	PCOLCE2	-0.20	0.16	-1.24	0.215	1
Tau	EN_L6B	PCOLCE2	0.13	0.19	0.66	0.509	1
Tau	IN_VIP	PCOLCE2	0.27	0.22	1.20	0.229	1
Tau	OPC	PCOLCE2	0.11	0.11	1.01	0.31	0.893
Tau	Oligo	PCOLCE2	-0.10	0.17	-0.57	0.569	1
Tau	Astro	PCP4	0.07	0.10	0.70	0.485	0.923
Tau	EN_L2_3_IT	PCP4	-0.17	0.14	-1.17	0.243	1
Tau	EN_L3_5_IT_1	PCP4	0.50	0.34	1.47	0.143	0.999
Tau	EN_L3_5_IT_2	PCP4	-0.33	0.17	-1.88	0.0606	1
Tau	EN_L3_5_IT_3	PCP4	-0.06	0.12	-0.48	0.635	0.999
Tau	EN_L5_6_NP	PCP4	-0.12	0.10	-1.19	0.235	1
Tau	EN_L6B	PCP4	-0.58	0.61	-0.94	0.346	1
Tau	EN_L6_CT	PCP4	0.12	0.24	0.48	0.628	1
Tau	IN_PVALB	PCP4	-0.12	0.17	-0.72	0.474	1
Tau	IN_SST	PCP4	-0.23	0.15	-1.49	0.137	1
Tau	IN_VIP	PCP4	-0.08	0.11	-0.72	0.474	1
Tau	OPC	PCP4	-0.05	0.11	-0.45	0.655	0.958
Tau	Oligo	PCP4	-0.22	0.11	-1.96	0.0498	1
Tau	Astro	PCP4L1	0.00	0.15	0.03	0.977	0.998
Tau	EN_L2_3_IT	PCP4L1	-0.05	0.13	-0.38	0.701	1
Tau	EN_L3_5_IT_3	PCP4L1	0.13	0.14	0.94	0.349	0.999
Tau	EN_L5_6_NP	PCP4L1	-0.13	0.18	-0.74	0.456	1
Tau	IN_ADARB2	PCP4L1	-0.12	0.11	-1.13	0.257	1
Tau	IN_LAMP5_LHX6	PCP4L1	0.06	0.14	0.42	0.672	1
Tau	IN_LAMP5_RELN	PCP4L1	-0.06	0.10	-0.59	0.556	0.996
Tau	IN_PVALB	PCP4L1	-0.11	0.11	-1.01	0.312	1
Tau	IN_PVALB_CHC	PCP4L1	-0.07	0.11	-0.60	0.547	1
Tau	IN_SST	PCP4L1	0.02	0.10	0.23	0.819	1
Tau	IN_VIP	PCP4L1	-0.04	0.10	-0.40	0.686	1
Tau	OPC	PCP4L1	0.03	0.16	0.16	0.876	0.987
Tau	Oligo	PCP4L1	-0.08	0.11	-0.74	0.458	1
Tau	Astro	PCSK1	-0.22	0.15	-1.51	0.131	0.862
Tau	EN_L2_3_IT	PCSK1	0.05	0.14	0.34	0.733	1
Tau	EN_L3_5_IT_1	PCSK1	0.04	0.15	0.24	0.813	0.999
Tau	EN_L3_5_IT_2	PCSK1	0.02	0.12	0.17	0.865	1
Tau	EN_L3_5_IT_3	PCSK1	0.04	0.13	0.28	0.777	0.999
Tau	EN_L5_6_NP	PCSK1	0.02	0.13	0.14	0.887	1
Tau	EN_L6B	PCSK1	-0.17	0.22	-0.76	0.446	1
Tau	EN_L6_CT	PCSK1	-0.07	0.22	-0.32	0.747	1
Tau	EN_L6_IT_1	PCSK1	-0.12	0.19	-0.60	0.549	1
Tau	EN_L6_IT_2	PCSK1	0.19	0.26	0.72	0.474	0.997
Tau	IN_PVALB	PCSK1	0.12	0.16	0.75	0.453	1
Tau	IN_PVALB_CHC	PCSK1	-0.27	0.20	-1.38	0.168	1
Tau	IN_VIP	PCSK1	-0.14	0.16	-0.90	0.368	1
Tau	Micro	PCSK1	0.10	0.18	0.56	0.578	0.999
Tau	OPC	PCSK1	-0.31	0.21	-1.44	0.149	0.841
Tau	Oligo	PCSK1	-0.08	0.12	-0.67	0.506	1
Tau	Astro	PCSK1N	-0.01	0.10	-0.11	0.911	0.991
Tau	EN_L2_3_IT	PCSK1N	0.00	0.10	0.03	0.976	1
Tau	EN_L3_5_IT_1	PCSK1N	0.01	0.10	0.09	0.931	0.999
Tau	EN_L3_5_IT_2	PCSK1N	0.09	0.09	0.95	0.343	1
Tau	EN_L3_5_IT_3	PCSK1N	-0.00	0.08	-0.00	0.999	1
Tau	EN_L5_6_NP	PCSK1N	0.10	0.14	0.68	0.5	1
Tau	EN_L6B	PCSK1N	0.14	0.15	0.95	0.341	1
Tau	EN_L6_CT	PCSK1N	0.22	0.13	1.75	0.0801	1
Tau	EN_L6_IT_1	PCSK1N	0.14	0.12	1.17	0.241	1
Tau	EN_L6_IT_2	PCSK1N	-0.03	0.14	-0.23	0.815	0.997
Tau	IN_ADARB2	PCSK1N	0.22	0.12	1.88	0.0602	1
Tau	IN_LAMP5_LHX6	PCSK1N	0.22	0.13	1.72	0.0861	1
Tau	IN_LAMP5_RELN	PCSK1N	0.12	0.12	1.00	0.315	0.996
Tau	IN_PVALB	PCSK1N	0.11	0.10	1.04	0.3	1
Tau	IN_PVALB_CHC	PCSK1N	-0.06	0.11	-0.52	0.603	1
Tau	IN_SST	PCSK1N	-0.02	0.11	-0.15	0.879	1
Tau	IN_VIP	PCSK1N	0.01	0.09	0.12	0.902	1
Tau	Micro	PCSK1N	-0.06	0.15	-0.41	0.684	0.999
Tau	OPC	PCSK1N	-0.05	0.08	-0.69	0.492	0.935
Tau	Oligo	PCSK1N	-0.00	0.09	-0.01	0.991	1
Tau	Astro	PCSK2	-0.00	0.11	-0.00	0.997	0.999
Tau	EN_L2_3_IT	PCSK2	0.01	0.05	0.16	0.872	1
Tau	EN_L3_5_IT_1	PCSK2	0.07	0.05	1.52	0.129	0.999
Tau	EN_L3_5_IT_2	PCSK2	0.06	0.05	1.20	0.232	1
Tau	EN_L3_5_IT_3	PCSK2	0.02	0.06	0.26	0.796	0.999
Tau	EN_L5_6_NP	PCSK2	0.08	0.09	0.89	0.373	1
Tau	EN_L6B	PCSK2	0.05	0.08	0.61	0.543	1
Tau	EN_L6_CT	PCSK2	-0.05	0.06	-0.74	0.461	1
Tau	EN_L6_IT_1	PCSK2	-0.05	0.06	-0.81	0.416	1
Tau	EN_L6_IT_2	PCSK2	-0.00	0.07	-0.07	0.948	0.997
Tau	Endo	PCSK2	0.53	0.47	1.13	0.257	0.899
Tau	IN_ADARB2	PCSK2	-0.06	0.07	-0.87	0.383	1
Tau	IN_LAMP5_LHX6	PCSK2	0.08	0.09	0.90	0.37	1
Tau	IN_LAMP5_RELN	PCSK2	-0.01	0.07	-0.11	0.913	1
Tau	IN_PVALB	PCSK2	0.09	0.08	1.05	0.295	1
Tau	IN_PVALB_CHC	PCSK2	-0.07	0.09	-0.79	0.428	1
Tau	IN_SST	PCSK2	0.06	0.09	0.68	0.499	1
Tau	IN_VIP	PCSK2	-0.02	0.05	-0.34	0.737	1
Tau	Micro	PCSK2	0.09	0.15	0.60	0.55	0.999
Tau	OPC	PCSK2	-0.07	0.09	-0.78	0.434	0.923
Tau	Oligo	PCSK2	0.11	0.10	1.12	0.264	1
Tau	PC	PCSK2	0.13	0.51	0.25	0.805	0.976
Tau	Astro	PCSK4	0.07	0.10	0.76	0.445	0.922
Tau	EN_L2_3_IT	PCSK4	-0.08	0.11	-0.73	0.466	1
Tau	EN_L3_5_IT_2	PCSK4	0.05	0.12	0.41	0.68	1
Tau	EN_L3_5_IT_3	PCSK4	-0.07	0.12	-0.55	0.58	0.999
Tau	EN_L6_IT_1	PCSK4	-0.35	0.54	-0.65	0.514	1
Tau	IN_PVALB	PCSK4	0.05	0.15	0.36	0.722	1
Tau	IN_VIP	PCSK4	0.21	0.16	1.31	0.191	1
Tau	Oligo	PCSK4	-0.11	0.12	-0.93	0.353	1
Tau	Astro	PCSK5	0.07	0.06	1.21	0.225	0.884
Tau	EN_L2_3_IT	PCSK5	-0.04	0.10	-0.42	0.677	1
Tau	EN_L3_5_IT_1	PCSK5	-0.00	0.17	-0.01	0.994	0.999
Tau	EN_L3_5_IT_2	PCSK5	-0.02	0.14	-0.14	0.886	1
Tau	EN_L3_5_IT_3	PCSK5	0.04	0.13	0.28	0.779	0.999
Tau	EN_L5_6_NP	PCSK5	-0.24	0.51	-0.47	0.642	1
Tau	EN_L6B	PCSK5	0.11	0.08	1.28	0.201	1
Tau	EN_L6_CT	PCSK5	0.12	0.10	1.13	0.258	1
Tau	EN_L6_IT_1	PCSK5	0.19	0.23	0.80	0.421	1
Tau	EN_L6_IT_2	PCSK5	0.17	0.16	1.06	0.291	0.997
Tau	Endo	PCSK5	0.46	0.62	0.75	0.456	0.937
Tau	IN_ADARB2	PCSK5	0.08	0.09	0.82	0.415	1
Tau	IN_LAMP5_LHX6	PCSK5	0.08	0.13	0.62	0.537	1
Tau	IN_LAMP5_RELN	PCSK5	0.56	0.19	3.02	0.00251	0.996
Tau	IN_PVALB	PCSK5	0.18	0.13	1.40	0.162	1
Tau	IN_PVALB_CHC	PCSK5	-0.05	0.22	-0.23	0.821	1
Tau	IN_SST	PCSK5	0.02	0.11	0.23	0.821	1
Tau	IN_VIP	PCSK5	0.11	0.07	1.47	0.143	1
Tau	Micro	PCSK5	0.12	0.14	0.84	0.401	0.999
Tau	OPC	PCSK5	-0.00	0.06	-0.03	0.973	0.997
Tau	Oligo	PCSK5	0.21	0.09	2.40	0.0165	1
Tau	PC	PCSK5	-0.09	0.16	-0.60	0.552	0.932
Tau	SMC	PCSK5	0.47	0.39	1.23	0.22	0.802
Tau	VLMC	PCSK5	0.09	0.26	0.36	0.716	0.999
Tau	Astro	PCSK6	0.10	0.08	1.20	0.231	0.886
Tau	EN_L2_3_IT	PCSK6	0.09	0.08	1.25	0.21	1
Tau	EN_L3_5_IT_1	PCSK6	0.08	0.10	0.78	0.433	0.999
Tau	EN_L3_5_IT_2	PCSK6	0.00	0.08	0.03	0.973	1
Tau	EN_L3_5_IT_3	PCSK6	-0.05	0.08	-0.67	0.501	0.999
Tau	EN_L5_6_NP	PCSK6	0.15	0.17	0.89	0.374	1
Tau	EN_L6B	PCSK6	0.01	0.14	0.06	0.955	1
Tau	EN_L6_CT	PCSK6	0.10	0.12	0.88	0.379	1
Tau	EN_L6_IT_1	PCSK6	0.08	0.11	0.73	0.464	1
Tau	EN_L6_IT_2	PCSK6	0.02	0.15	0.14	0.888	0.997
Tau	IN_ADARB2	PCSK6	0.04	0.12	0.35	0.726	1
Tau	IN_LAMP5_LHX6	PCSK6	-0.02	0.12	-0.17	0.863	1
Tau	IN_LAMP5_RELN	PCSK6	0.06	0.10	0.65	0.514	0.996
Tau	IN_PVALB	PCSK6	-0.02	0.10	-0.20	0.844	1
Tau	IN_PVALB_CHC	PCSK6	0.02	0.13	0.15	0.883	1
Tau	IN_SST	PCSK6	-0.12	0.11	-1.14	0.256	1
Tau	IN_VIP	PCSK6	0.06	0.06	0.90	0.37	1
Tau	Micro	PCSK6	0.18	0.13	1.37	0.17	0.999
Tau	OPC	PCSK6	0.07	0.10	0.68	0.496	0.935
Tau	Oligo	PCSK6	-0.07	0.07	-0.96	0.336	1
Tau	VLMC	PCSK6	1.35	0.54	2.52	0.0119	0.999
Tau	Adaptive	PCSK7	-0.34	0.30	-1.12	0.264	0.999
Tau	Astro	PCSK7	0.04	0.06	0.63	0.532	0.929
Tau	EN_L2_3_IT	PCSK7	-0.03	0.04	-0.71	0.478	1
Tau	EN_L3_5_IT_1	PCSK7	-0.00	0.07	-0.05	0.958	0.999
Tau	EN_L3_5_IT_2	PCSK7	-0.06	0.06	-1.01	0.31	1
Tau	EN_L3_5_IT_3	PCSK7	-0.07	0.06	-1.24	0.215	0.999
Tau	EN_L5_6_NP	PCSK7	-0.06	0.09	-0.60	0.548	1
Tau	EN_L6B	PCSK7	-0.16	0.09	-1.68	0.0934	1
Tau	EN_L6_CT	PCSK7	0.02	0.10	0.22	0.823	1
Tau	EN_L6_IT_1	PCSK7	-0.05	0.08	-0.69	0.489	1
Tau	EN_L6_IT_2	PCSK7	0.02	0.11	0.18	0.858	0.997
Tau	Endo	PCSK7	-0.70	0.54	-1.30	0.195	0.882
Tau	IN_ADARB2	PCSK7	0.00	0.08	0.03	0.977	1
Tau	IN_LAMP5_LHX6	PCSK7	0.06	0.09	0.60	0.55	1
Tau	IN_LAMP5_RELN	PCSK7	0.03	0.08	0.33	0.739	0.999
Tau	IN_PVALB	PCSK7	-0.05	0.07	-0.78	0.437	1
Tau	IN_PVALB_CHC	PCSK7	0.12	0.12	1.05	0.292	1
Tau	IN_SST	PCSK7	-0.03	0.07	-0.38	0.701	1
Tau	IN_VIP	PCSK7	-0.05	0.06	-0.81	0.42	1
Tau	Micro	PCSK7	0.04	0.08	0.46	0.645	0.999
Tau	OPC	PCSK7	0.04	0.06	0.64	0.523	0.939
Tau	Oligo	PCSK7	0.01	0.04	0.12	0.903	1
Tau	PC	PCSK7	0.05	0.15	0.36	0.721	0.957
Tau	SMC	PCSK7	0.86	0.91	0.95	0.345	0.862
Tau	VLMC	PCSK7	0.06	0.18	0.32	0.752	0.999
Tau	Astro	PCTP	0.03	0.11	0.27	0.786	0.974
Tau	EN_L2_3_IT	PCTP	-0.01	0.09	-0.15	0.885	1
Tau	EN_L3_5_IT_1	PCTP	-0.05	0.13	-0.39	0.697	0.999
Tau	EN_L3_5_IT_2	PCTP	0.08	0.10	0.77	0.444	1
Tau	EN_L3_5_IT_3	PCTP	-0.00	0.09	-0.02	0.984	0.999
Tau	EN_L5_6_NP	PCTP	-0.00	0.13	-0.01	0.994	1
Tau	EN_L6B	PCTP	0.06	0.18	0.31	0.755	1
Tau	EN_L6_CT	PCTP	-0.13	0.12	-1.08	0.278	1
Tau	EN_L6_IT_1	PCTP	-0.07	0.14	-0.46	0.645	1
Tau	EN_L6_IT_2	PCTP	0.09	0.16	0.54	0.59	0.997
Tau	IN_ADARB2	PCTP	0.17	0.16	1.04	0.297	1
Tau	IN_LAMP5_LHX6	PCTP	-0.01	0.15	-0.09	0.93	1
Tau	IN_LAMP5_RELN	PCTP	-0.12	0.14	-0.82	0.412	0.996
Tau	IN_PVALB	PCTP	-0.01	0.09	-0.11	0.909	1
Tau	IN_PVALB_CHC	PCTP	0.02	0.09	0.25	0.801	1
Tau	IN_SST	PCTP	-0.10	0.11	-0.87	0.383	1
Tau	IN_VIP	PCTP	0.04	0.07	0.56	0.575	1
Tau	Micro	PCTP	0.24	0.14	1.77	0.0773	0.999
Tau	OPC	PCTP	0.04	0.09	0.42	0.676	0.964
Tau	Oligo	PCTP	0.06	0.12	0.53	0.596	1
Tau	PC	PCTP	0.86	0.50	1.71	0.0881	0.75
Tau	Astro	PCYOX1	0.02	0.08	0.24	0.814	0.981
Tau	EN_L2_3_IT	PCYOX1	-0.00	0.05	-0.07	0.946	1
Tau	EN_L3_5_IT_1	PCYOX1	0.11	0.08	1.34	0.182	0.999
Tau	EN_L3_5_IT_2	PCYOX1	0.08	0.06	1.28	0.2	1
Tau	EN_L3_5_IT_3	PCYOX1	-0.03	0.07	-0.40	0.689	0.999
Tau	EN_L5_6_NP	PCYOX1	-0.01	0.11	-0.08	0.94	1
Tau	EN_L6B	PCYOX1	0.13	0.11	1.15	0.252	1
Tau	EN_L6_CT	PCYOX1	0.16	0.10	1.61	0.107	1
Tau	EN_L6_IT_1	PCYOX1	0.06	0.10	0.63	0.527	1
Tau	EN_L6_IT_2	PCYOX1	0.02	0.11	0.23	0.82	0.997
Tau	Endo	PCYOX1	0.52	0.62	0.85	0.398	0.933
Tau	IN_ADARB2	PCYOX1	0.07	0.09	0.72	0.474	1
Tau	IN_LAMP5_LHX6	PCYOX1	0.12	0.09	1.34	0.18	1
Tau	IN_LAMP5_RELN	PCYOX1	0.20	0.08	2.40	0.0162	0.996
Tau	IN_PVALB	PCYOX1	0.10	0.07	1.35	0.176	1
Tau	IN_PVALB_CHC	PCYOX1	0.08	0.11	0.71	0.478	1
Tau	IN_SST	PCYOX1	0.06	0.07	0.81	0.416	1
Tau	IN_VIP	PCYOX1	0.07	0.06	1.07	0.286	1
Tau	Micro	PCYOX1	-0.01	0.12	-0.10	0.92	0.999
Tau	OPC	PCYOX1	-0.03	0.08	-0.38	0.703	0.97
Tau	Oligo	PCYOX1	-0.01	0.05	-0.19	0.852	1
Tau	PC	PCYOX1	-0.34	0.43	-0.77	0.439	0.906
Tau	Astro	PCYOX1L	-0.09	0.11	-0.83	0.407	0.919
Tau	EN_L2_3_IT	PCYOX1L	-0.04	0.08	-0.47	0.64	1
Tau	EN_L3_5_IT_1	PCYOX1L	0.14	0.14	1.03	0.304	0.999
Tau	EN_L3_5_IT_2	PCYOX1L	-0.09	0.10	-0.87	0.382	1
Tau	EN_L3_5_IT_3	PCYOX1L	0.10	0.10	0.99	0.322	0.999
Tau	EN_L5_6_NP	PCYOX1L	0.42	0.47	0.90	0.367	1
Tau	EN_L6B	PCYOX1L	0.15	0.17	0.88	0.377	1
Tau	EN_L6_CT	PCYOX1L	0.01	0.14	0.08	0.932	1
Tau	EN_L6_IT_1	PCYOX1L	-0.12	0.13	-0.91	0.365	1
Tau	EN_L6_IT_2	PCYOX1L	-0.20	0.16	-1.24	0.214	0.997
Tau	IN_ADARB2	PCYOX1L	0.20	0.14	1.43	0.154	1
Tau	IN_LAMP5_LHX6	PCYOX1L	0.12	0.18	0.67	0.504	1
Tau	IN_LAMP5_RELN	PCYOX1L	0.01	0.14	0.06	0.951	1
Tau	IN_PVALB	PCYOX1L	-0.09	0.09	-0.92	0.36	1
Tau	IN_SST	PCYOX1L	-0.12	0.11	-1.15	0.25	1
Tau	IN_VIP	PCYOX1L	0.07	0.09	0.74	0.457	1
Tau	Micro	PCYOX1L	0.05	0.14	0.33	0.742	0.999
Tau	OPC	PCYOX1L	0.03	0.11	0.25	0.805	0.979
Tau	Oligo	PCYOX1L	-0.08	0.09	-0.93	0.352	1
Tau	Astro	PCYT1A	0.03	0.07	0.43	0.667	0.959
Tau	EN_L2_3_IT	PCYT1A	-0.02	0.06	-0.37	0.708	1
Tau	EN_L3_5_IT_1	PCYT1A	-0.08	0.09	-0.86	0.389	0.999
Tau	EN_L3_5_IT_2	PCYT1A	-0.02	0.07	-0.32	0.746	1
Tau	EN_L3_5_IT_3	PCYT1A	-0.04	0.07	-0.60	0.551	0.999
Tau	EN_L5_6_NP	PCYT1A	-0.05	0.10	-0.51	0.613	1
Tau	EN_L6B	PCYT1A	-0.19	0.12	-1.56	0.119	1
Tau	EN_L6_CT	PCYT1A	-0.04	0.12	-0.35	0.728	1
Tau	EN_L6_IT_1	PCYT1A	-0.05	0.11	-0.49	0.627	1
Tau	EN_L6_IT_2	PCYT1A	-0.04	0.14	-0.32	0.748	0.997
Tau	Endo	PCYT1A	-0.05	0.65	-0.08	0.933	0.993
Tau	IN_ADARB2	PCYT1A	0.12	0.11	1.09	0.276	1
Tau	IN_LAMP5_LHX6	PCYT1A	0.17	0.14	1.24	0.214	1
Tau	IN_LAMP5_RELN	PCYT1A	0.05	0.12	0.44	0.662	0.996
Tau	IN_PVALB	PCYT1A	-0.06	0.07	-0.97	0.333	1
Tau	IN_PVALB_CHC	PCYT1A	-0.00	0.12	-0.02	0.981	1
Tau	IN_SST	PCYT1A	0.03	0.09	0.30	0.766	1
Tau	IN_VIP	PCYT1A	-0.07	0.07	-0.98	0.329	1
Tau	Micro	PCYT1A	0.03	0.11	0.30	0.761	0.999
Tau	OPC	PCYT1A	0.05	0.09	0.53	0.594	0.949
Tau	Oligo	PCYT1A	0.03	0.06	0.45	0.65	1
Tau	Astro	PCYT1B	-0.09	0.09	-0.93	0.351	0.903
Tau	EN_L2_3_IT	PCYT1B	0.01	0.07	0.10	0.92	1
Tau	EN_L3_5_IT_1	PCYT1B	0.07	0.15	0.50	0.617	0.999
Tau	EN_L3_5_IT_2	PCYT1B	0.08	0.10	0.79	0.429	1
Tau	EN_L3_5_IT_3	PCYT1B	0.06	0.10	0.56	0.574	0.999
Tau	EN_L5_6_NP	PCYT1B	0.09	0.15	0.57	0.567	1
Tau	EN_L6B	PCYT1B	-0.09	0.18	-0.48	0.633	1
Tau	EN_L6_CT	PCYT1B	-0.02	0.13	-0.19	0.851	1
Tau	EN_L6_IT_1	PCYT1B	0.03	0.11	0.30	0.761	1
Tau	EN_L6_IT_2	PCYT1B	0.25	0.17	1.46	0.143	0.997
Tau	IN_ADARB2	PCYT1B	0.10	0.15	0.69	0.487	1
Tau	IN_LAMP5_LHX6	PCYT1B	-0.06	0.12	-0.48	0.63	1
Tau	IN_LAMP5_RELN	PCYT1B	0.12	0.13	0.89	0.373	0.996
Tau	IN_PVALB	PCYT1B	-0.10	0.08	-1.18	0.237	1
Tau	IN_SST	PCYT1B	0.01	0.11	0.05	0.957	1
Tau	IN_VIP	PCYT1B	-0.01	0.10	-0.10	0.923	1
Tau	OPC	PCYT1B	-0.04	0.08	-0.53	0.599	0.949
Tau	Oligo	PCYT1B	-0.07	0.06	-1.31	0.191	1
Tau	Astro	PCYT2	-0.01	0.08	-0.12	0.902	0.991
Tau	EN_L2_3_IT	PCYT2	-0.01	0.08	-0.11	0.916	1
Tau	EN_L3_5_IT_1	PCYT2	-0.12	0.13	-0.89	0.374	0.999
Tau	EN_L3_5_IT_2	PCYT2	-0.06	0.10	-0.60	0.548	1
Tau	EN_L3_5_IT_3	PCYT2	-0.02	0.10	-0.19	0.853	0.999
Tau	EN_L6_IT_1	PCYT2	-0.56	0.44	-1.26	0.207	1
Tau	IN_PVALB	PCYT2	-0.11	0.14	-0.79	0.427	1
Tau	IN_SST	PCYT2	0.11	0.18	0.58	0.562	1
Tau	IN_VIP	PCYT2	0.04	0.11	0.36	0.718	1
Tau	OPC	PCYT2	0.02	0.12	0.14	0.892	0.992
Tau	Oligo	PCYT2	-0.01	0.07	-0.19	0.851	1
Tau	Astro	PDAP1	0.03	0.06	0.45	0.655	0.957
Tau	EN_L2_3_IT	PDAP1	-0.06	0.05	-1.32	0.186	1
Tau	EN_L3_5_IT_1	PDAP1	0.05	0.09	0.55	0.585	0.999
Tau	EN_L3_5_IT_2	PDAP1	-0.01	0.06	-0.18	0.858	1
Tau	EN_L3_5_IT_3	PDAP1	-0.03	0.08	-0.41	0.681	0.999
Tau	EN_L5_6_NP	PDAP1	-0.02	0.13	-0.18	0.857	1
Tau	EN_L6B	PDAP1	-0.04	0.14	-0.30	0.764	1
Tau	EN_L6_CT	PDAP1	0.07	0.12	0.64	0.52	1
Tau	EN_L6_IT_1	PDAP1	-0.02	0.11	-0.20	0.842	1
Tau	EN_L6_IT_2	PDAP1	-0.04	0.16	-0.27	0.785	0.997
Tau	Endo	PDAP1	0.51	0.53	0.96	0.338	0.929
Tau	IN_ADARB2	PDAP1	-0.14	0.11	-1.37	0.172	1
Tau	IN_LAMP5_LHX6	PDAP1	0.09	0.16	0.56	0.577	1
Tau	IN_LAMP5_RELN	PDAP1	0.16	0.11	1.41	0.158	0.996
Tau	IN_PVALB	PDAP1	-0.01	0.08	-0.18	0.855	1
Tau	IN_PVALB_CHC	PDAP1	0.04	0.12	0.36	0.72	1
Tau	IN_SST	PDAP1	0.06	0.08	0.72	0.47	1
Tau	IN_VIP	PDAP1	0.02	0.06	0.31	0.753	1
Tau	Micro	PDAP1	0.02	0.10	0.18	0.857	0.999
Tau	OPC	PDAP1	-0.00	0.08	-0.02	0.982	0.998
Tau	Oligo	PDAP1	0.00	0.05	0.09	0.932	1
Tau	PC	PDAP1	-0.11	0.43	-0.26	0.796	0.975
Tau	Astro	PDC	-0.10	0.20	-0.48	0.63	0.952
Tau	EN_L2_3_IT	PDC	-0.04	0.16	-0.26	0.798	1
Tau	EN_L3_5_IT_1	PDC	0.02	0.16	0.14	0.89	0.999
Tau	EN_L3_5_IT_2	PDC	-0.03	0.15	-0.17	0.863	1
Tau	EN_L3_5_IT_3	PDC	0.13	0.15	0.87	0.385	0.999
Tau	EN_L5_6_NP	PDC	0.04	0.66	0.06	0.956	1
Tau	EN_L6B	PDC	0.17	0.22	0.78	0.435	1
Tau	EN_L6_CT	PDC	0.09	0.22	0.39	0.697	1
Tau	EN_L6_IT_1	PDC	0.09	0.19	0.46	0.644	1
Tau	EN_L6_IT_2	PDC	-0.08	0.20	-0.41	0.679	0.997
Tau	IN_PVALB	PDC	0.13	0.16	0.84	0.402	1
Tau	IN_SST	PDC	0.03	0.19	0.16	0.871	1
Tau	IN_VIP	PDC	0.06	0.17	0.32	0.745	1
Tau	OPC	PDC	-0.26	0.17	-1.57	0.117	0.841
Tau	Oligo	PDC	-0.22	0.15	-1.45	0.146	1
Tau	Astro	PDCD10	0.04	0.06	0.62	0.538	0.93
Tau	EN_L2_3_IT	PDCD10	0.01	0.05	0.31	0.756	1
Tau	EN_L3_5_IT_1	PDCD10	-0.02	0.06	-0.28	0.779	0.999
Tau	EN_L3_5_IT_2	PDCD10	0.01	0.05	0.14	0.89	1
Tau	EN_L3_5_IT_3	PDCD10	0.01	0.06	0.21	0.833	0.999
Tau	EN_L5_6_NP	PDCD10	0.03	0.09	0.30	0.765	1
Tau	EN_L6B	PDCD10	0.04	0.09	0.40	0.687	1
Tau	EN_L6_CT	PDCD10	0.00	0.08	0.05	0.963	1
Tau	EN_L6_IT_1	PDCD10	0.02	0.07	0.28	0.781	1
Tau	EN_L6_IT_2	PDCD10	0.02	0.09	0.26	0.794	0.997
Tau	Endo	PDCD10	0.13	0.14	0.94	0.349	0.929
Tau	IN_ADARB2	PDCD10	0.07	0.08	0.81	0.419	1
Tau	IN_LAMP5_LHX6	PDCD10	0.02	0.10	0.25	0.806	1
Tau	IN_LAMP5_RELN	PDCD10	0.01	0.08	0.08	0.932	1
Tau	IN_PVALB	PDCD10	-0.03	0.06	-0.46	0.648	1
Tau	IN_PVALB_CHC	PDCD10	0.09	0.10	0.85	0.394	1
Tau	IN_SST	PDCD10	0.07	0.07	0.97	0.33	1
Tau	IN_VIP	PDCD10	0.01	0.06	0.18	0.855	1
Tau	Micro	PDCD10	0.09	0.08	1.20	0.229	0.999
Tau	OPC	PDCD10	0.12	0.06	1.92	0.0543	0.82
Tau	Oligo	PDCD10	0.07	0.05	1.58	0.113	1
Tau	PC	PDCD10	-0.14	0.16	-0.91	0.362	0.894
Tau	PVM	PDCD10	-0.16	0.72	-0.22	0.823	0.995
Tau	VLMC	PDCD10	0.35	0.19	1.84	0.0651	0.999
Tau	Astro	PDCD11	0.09	0.07	1.28	0.201	0.881
Tau	EN_L2_3_IT	PDCD11	0.02	0.05	0.43	0.667	1
Tau	EN_L3_5_IT_1	PDCD11	0.00	0.10	0.04	0.968	0.999
Tau	EN_L3_5_IT_2	PDCD11	0.01	0.07	0.14	0.891	1
Tau	EN_L3_5_IT_3	PDCD11	0.03	0.07	0.38	0.704	0.999
Tau	EN_L5_6_NP	PDCD11	0.02	0.13	0.19	0.851	1
Tau	EN_L6B	PDCD11	0.01	0.13	0.07	0.941	1
Tau	EN_L6_CT	PDCD11	-0.04	0.11	-0.37	0.713	1
Tau	EN_L6_IT_1	PDCD11	0.01	0.11	0.07	0.944	1
Tau	EN_L6_IT_2	PDCD11	-0.02	0.11	-0.19	0.849	0.997
Tau	IN_ADARB2	PDCD11	0.09	0.12	0.76	0.446	1
Tau	IN_LAMP5_LHX6	PDCD11	-0.05	0.14	-0.34	0.736	1
Tau	IN_LAMP5_RELN	PDCD11	0.14	0.12	1.14	0.253	0.996
Tau	IN_PVALB	PDCD11	0.03	0.08	0.33	0.743	1
Tau	IN_PVALB_CHC	PDCD11	0.08	0.16	0.51	0.611	1
Tau	IN_SST	PDCD11	0.01	0.09	0.12	0.906	1
Tau	IN_VIP	PDCD11	0.11	0.07	1.43	0.152	1
Tau	Micro	PDCD11	0.15	0.11	1.35	0.177	0.999
Tau	OPC	PDCD11	0.09	0.07	1.22	0.224	0.861
Tau	Oligo	PDCD11	0.01	0.05	0.22	0.826	1
Tau	Astro	PDCD1LG2	-0.08	0.15	-0.54	0.591	0.941
Tau	EN_L2_3_IT	PDCD1LG2	-0.12	0.16	-0.77	0.442	1
Tau	EN_L3_5_IT_2	PDCD1LG2	-0.04	0.16	-0.24	0.809	1
Tau	EN_L3_5_IT_3	PDCD1LG2	0.09	0.19	0.44	0.661	0.999
Tau	EN_L6_IT_1	PDCD1LG2	0.22	0.60	0.37	0.715	1
Tau	IN_PVALB	PDCD1LG2	0.03	0.19	0.17	0.867	1
Tau	IN_VIP	PDCD1LG2	-0.29	0.18	-1.67	0.0954	1
Tau	Micro	PDCD1LG2	-0.01	0.12	-0.11	0.909	0.999
Tau	OPC	PDCD1LG2	0.13	0.19	0.69	0.487	0.934
Tau	Oligo	PDCD1LG2	-0.06	0.16	-0.38	0.704	1
Tau	Astro	PDCD2	0.03	0.08	0.36	0.718	0.965
Tau	EN_L2_3_IT	PDCD2	-0.03	0.06	-0.52	0.605	1
Tau	EN_L3_5_IT_1	PDCD2	-0.06	0.11	-0.58	0.564	0.999
Tau	EN_L3_5_IT_2	PDCD2	-0.17	0.08	-2.11	0.0351	1
Tau	EN_L3_5_IT_3	PDCD2	-0.02	0.08	-0.25	0.805	0.999
Tau	EN_L5_6_NP	PDCD2	-0.21	0.14	-1.51	0.13	1
Tau	EN_L6B	PDCD2	0.08	0.16	0.48	0.634	1
Tau	EN_L6_CT	PDCD2	-0.02	0.13	-0.15	0.877	1
Tau	EN_L6_IT_1	PDCD2	-0.06	0.13	-0.44	0.661	1
Tau	EN_L6_IT_2	PDCD2	0.08	0.15	0.55	0.585	0.997
Tau	Endo	PDCD2	-0.88	0.59	-1.50	0.135	0.847
Tau	IN_ADARB2	PDCD2	-0.08	0.12	-0.63	0.532	1
Tau	IN_LAMP5_LHX6	PDCD2	0.07	0.14	0.53	0.596	1
Tau	IN_LAMP5_RELN	PDCD2	0.02	0.11	0.23	0.819	1
Tau	IN_PVALB	PDCD2	-0.01	0.09	-0.06	0.949	1
Tau	IN_PVALB_CHC	PDCD2	0.07	0.14	0.52	0.601	1
Tau	IN_SST	PDCD2	-0.05	0.11	-0.46	0.645	1
Tau	IN_VIP	PDCD2	-0.06	0.08	-0.86	0.388	1
Tau	Micro	PDCD2	-0.00	0.12	-0.01	0.993	0.999
Tau	OPC	PDCD2	0.05	0.08	0.64	0.524	0.939
Tau	Oligo	PDCD2	-0.03	0.06	-0.51	0.608	1
Tau	Astro	PDCD2L	-0.03	0.11	-0.26	0.794	0.975
Tau	EN_L2_3_IT	PDCD2L	0.08	0.08	0.96	0.335	1
Tau	EN_L3_5_IT_2	PDCD2L	0.01	0.12	0.11	0.91	1
Tau	EN_L3_5_IT_3	PDCD2L	-0.03	0.13	-0.24	0.811	0.999
Tau	EN_L6_IT_1	PDCD2L	-0.46	0.43	-1.07	0.283	1
Tau	IN_PVALB	PDCD2L	-0.13	0.16	-0.83	0.408	1
Tau	IN_VIP	PDCD2L	0.06	0.11	0.50	0.618	1
Tau	OPC	PDCD2L	-0.21	0.15	-1.37	0.17	0.841
Tau	Oligo	PDCD2L	0.03	0.08	0.40	0.688	1
Tau	Adaptive	PDCD4	0.11	0.33	0.34	0.737	0.999
Tau	Astro	PDCD4	-0.08	0.09	-0.89	0.374	0.913
Tau	EN_L2_3_IT	PDCD4	0.07	0.06	1.25	0.213	1
Tau	EN_L3_5_IT_1	PDCD4	0.03	0.07	0.40	0.692	0.999
Tau	EN_L3_5_IT_2	PDCD4	0.04	0.06	0.71	0.478	1
Tau	EN_L3_5_IT_3	PDCD4	0.08	0.06	1.22	0.224	0.999
Tau	EN_L5_6_NP	PDCD4	0.06	0.09	0.69	0.49	1
Tau	EN_L6B	PDCD4	-0.00	0.09	-0.02	0.986	1
Tau	EN_L6_CT	PDCD4	0.02	0.08	0.25	0.803	1
Tau	EN_L6_IT_1	PDCD4	0.10	0.09	1.08	0.278	1
Tau	EN_L6_IT_2	PDCD4	0.10	0.11	0.88	0.38	0.997
Tau	Endo	PDCD4	0.22	0.16	1.37	0.171	0.869
Tau	IN_ADARB2	PDCD4	0.02	0.07	0.34	0.73	1
Tau	IN_LAMP5_LHX6	PDCD4	0.07	0.07	1.00	0.317	1
Tau	IN_LAMP5_RELN	PDCD4	0.11	0.07	1.73	0.0831	0.996
Tau	IN_PVALB	PDCD4	0.08	0.07	1.22	0.224	1
Tau	IN_PVALB_CHC	PDCD4	0.07	0.10	0.63	0.526	1
Tau	IN_SST	PDCD4	0.07	0.07	1.09	0.276	1
Tau	IN_VIP	PDCD4	0.07	0.05	1.42	0.155	1
Tau	Micro	PDCD4	-0.08	0.14	-0.53	0.594	0.999
Tau	OPC	PDCD4	-0.00	0.06	-0.02	0.982	0.998
Tau	Oligo	PDCD4	0.02	0.05	0.37	0.715	1
Tau	PC	PDCD4	-0.17	0.36	-0.47	0.636	0.944
Tau	PVM	PDCD4	-0.27	0.25	-1.10	0.273	0.995
Tau	VLMC	PDCD4	0.39	0.19	1.99	0.0461	0.999
Tau	Astro	PDCD5	0.00	0.07	0.01	0.992	0.999
Tau	EN_L2_3_IT	PDCD5	0.06	0.08	0.77	0.441	1
Tau	EN_L3_5_IT_1	PDCD5	0.04	0.09	0.51	0.61	0.999
Tau	EN_L3_5_IT_2	PDCD5	0.09	0.07	1.16	0.244	1
Tau	EN_L3_5_IT_3	PDCD5	0.14	0.08	1.70	0.0894	0.999
Tau	EN_L5_6_NP	PDCD5	0.09	0.10	0.89	0.371	1
Tau	EN_L6B	PDCD5	0.07	0.12	0.60	0.547	1
Tau	EN_L6_CT	PDCD5	0.07	0.11	0.60	0.55	1
Tau	EN_L6_IT_1	PDCD5	0.12	0.12	1.00	0.318	1
Tau	EN_L6_IT_2	PDCD5	0.09	0.12	0.77	0.444	0.997
Tau	Endo	PDCD5	1.12	0.51	2.20	0.0281	0.663
Tau	IN_ADARB2	PDCD5	0.18	0.09	1.87	0.061	1
Tau	IN_LAMP5_LHX6	PDCD5	0.05	0.11	0.48	0.629	1
Tau	IN_LAMP5_RELN	PDCD5	0.12	0.09	1.40	0.161	0.996
Tau	IN_PVALB	PDCD5	0.06	0.07	0.85	0.396	1
Tau	IN_PVALB_CHC	PDCD5	-0.00	0.12	-0.02	0.983	1
Tau	IN_SST	PDCD5	0.04	0.08	0.57	0.57	1
Tau	IN_VIP	PDCD5	0.08	0.07	1.13	0.259	1
Tau	Micro	PDCD5	-0.16	0.12	-1.27	0.205	0.999
Tau	OPC	PDCD5	0.00	0.07	0.01	0.991	0.999
Tau	Oligo	PDCD5	0.05	0.05	1.03	0.302	1
Tau	Adaptive	PDCD6IP	-0.46	0.26	-1.74	0.0815	0.999
Tau	Astro	PDCD6IP	0.01	0.04	0.26	0.794	0.975
Tau	EN_L2_3_IT	PDCD6IP	0.05	0.04	1.41	0.159	1
Tau	EN_L3_5_IT_1	PDCD6IP	0.04	0.06	0.65	0.514	0.999
Tau	EN_L3_5_IT_2	PDCD6IP	0.04	0.04	0.83	0.404	1
Tau	EN_L3_5_IT_3	PDCD6IP	0.03	0.04	0.78	0.436	0.999
Tau	EN_L5_6_NP	PDCD6IP	-0.02	0.07	-0.23	0.816	1
Tau	EN_L6B	PDCD6IP	0.01	0.07	0.13	0.894	1
Tau	EN_L6_CT	PDCD6IP	-0.01	0.06	-0.19	0.852	1
Tau	EN_L6_IT_1	PDCD6IP	0.07	0.06	1.03	0.304	1
Tau	EN_L6_IT_2	PDCD6IP	0.03	0.07	0.49	0.622	0.997
Tau	Endo	PDCD6IP	0.12	0.09	1.31	0.192	0.882
Tau	IN_ADARB2	PDCD6IP	0.08	0.06	1.28	0.199	1
Tau	IN_LAMP5_LHX6	PDCD6IP	0.09	0.07	1.25	0.212	1
Tau	IN_LAMP5_RELN	PDCD6IP	0.06	0.06	0.90	0.37	0.996
Tau	IN_PVALB	PDCD6IP	0.02	0.04	0.42	0.677	1
Tau	IN_PVALB_CHC	PDCD6IP	-0.02	0.09	-0.22	0.824	1
Tau	IN_SST	PDCD6IP	0.01	0.05	0.10	0.921	1
Tau	IN_VIP	PDCD6IP	0.03	0.04	0.73	0.465	1
Tau	Micro	PDCD6IP	0.02	0.05	0.39	0.694	0.999
Tau	OPC	PDCD6IP	0.02	0.04	0.50	0.616	0.951
Tau	Oligo	PDCD6IP	0.01	0.04	0.21	0.834	1
Tau	PC	PDCD6IP	0.08	0.13	0.66	0.511	0.922
Tau	PVM	PDCD6IP	0.04	0.17	0.22	0.824	0.995
Tau	SMC	PDCD6IP	0.75	0.74	1.01	0.314	0.851
Tau	VLMC	PDCD6IP	-0.04	0.18	-0.22	0.823	0.999
Tau	Astro	PDCD7	0.06	0.07	0.97	0.331	0.899
Tau	EN_L2_3_IT	PDCD7	0.01	0.07	0.17	0.862	1
Tau	EN_L3_5_IT_1	PDCD7	0.04	0.07	0.50	0.619	0.999
Tau	EN_L3_5_IT_2	PDCD7	0.03	0.06	0.51	0.613	1
Tau	EN_L3_5_IT_3	PDCD7	0.00	0.07	0.05	0.962	0.999
Tau	EN_L5_6_NP	PDCD7	0.01	0.10	0.10	0.92	1
Tau	EN_L6B	PDCD7	-0.11	0.10	-1.19	0.233	1
Tau	EN_L6_CT	PDCD7	0.05	0.10	0.51	0.613	1
Tau	EN_L6_IT_1	PDCD7	-0.08	0.09	-0.87	0.382	1
Tau	EN_L6_IT_2	PDCD7	-0.05	0.10	-0.53	0.597	0.997
Tau	Endo	PDCD7	0.53	0.42	1.26	0.208	0.892
Tau	IN_ADARB2	PDCD7	0.12	0.09	1.34	0.179	1
Tau	IN_LAMP5_LHX6	PDCD7	0.05	0.10	0.56	0.574	1
Tau	IN_LAMP5_RELN	PDCD7	0.09	0.08	1.12	0.262	0.996
Tau	IN_PVALB	PDCD7	0.01	0.07	0.11	0.91	1
Tau	IN_PVALB_CHC	PDCD7	0.15	0.09	1.70	0.089	1
Tau	IN_SST	PDCD7	-0.00	0.08	-0.05	0.96	1
Tau	IN_VIP	PDCD7	0.06	0.07	0.81	0.417	1
Tau	Micro	PDCD7	0.05	0.09	0.53	0.598	0.999
Tau	OPC	PDCD7	0.06	0.07	0.86	0.392	0.914
Tau	Oligo	PDCD7	-0.00	0.06	-0.07	0.944	1
Tau	PC	PDCD7	-0.33	0.34	-0.95	0.342	0.892
Tau	Astro	PDCL	-0.04	0.08	-0.56	0.573	0.938
Tau	EN_L2_3_IT	PDCL	-0.05	0.07	-0.72	0.47	1
Tau	EN_L3_5_IT_1	PDCL	0.09	0.12	0.77	0.439	0.999
Tau	EN_L3_5_IT_2	PDCL	-0.05	0.08	-0.65	0.514	1
Tau	EN_L3_5_IT_3	PDCL	-0.11	0.09	-1.24	0.215	0.999
Tau	EN_L5_6_NP	PDCL	-0.18	0.15	-1.16	0.246	1
Tau	EN_L6B	PDCL	-0.10	0.16	-0.62	0.532	1
Tau	EN_L6_CT	PDCL	-0.02	0.14	-0.16	0.873	1
Tau	EN_L6_IT_1	PDCL	-0.18	0.13	-1.31	0.192	1
Tau	EN_L6_IT_2	PDCL	-0.10	0.15	-0.65	0.514	0.997
Tau	IN_ADARB2	PDCL	0.28	0.12	2.22	0.0267	1
Tau	IN_LAMP5_LHX6	PDCL	0.41	0.17	2.44	0.0148	1
Tau	IN_LAMP5_RELN	PDCL	0.11	0.11	0.99	0.325	0.996
Tau	IN_PVALB	PDCL	-0.04	0.10	-0.43	0.671	1
Tau	IN_PVALB_CHC	PDCL	-0.06	0.16	-0.37	0.714	1
Tau	IN_SST	PDCL	0.17	0.10	1.76	0.0778	1
Tau	IN_VIP	PDCL	-0.01	0.07	-0.10	0.917	1
Tau	Micro	PDCL	0.08	0.13	0.65	0.516	0.999
Tau	OPC	PDCL	0.08	0.09	0.95	0.34	0.9
Tau	Oligo	PDCL	-0.02	0.07	-0.23	0.815	1
Tau	IN_PVALB	PDCL2	-0.12	0.18	-0.63	0.528	1
Tau	IN_SST	PDCL2	0.11	0.15	0.77	0.44	1
Tau	Oligo	PDCL2	0.28	0.18	1.58	0.114	1
Tau	Astro	PDCL3	0.19	0.13	1.48	0.139	0.862
Tau	EN_L2_3_IT	PDCL3	0.03	0.10	0.30	0.766	1
Tau	EN_L3_5_IT_2	PDCL3	0.08	0.12	0.69	0.489	1
Tau	EN_L3_5_IT_3	PDCL3	0.19	0.13	1.46	0.145	0.999
Tau	IN_PVALB	PDCL3	-0.17	0.16	-1.12	0.263	1
Tau	IN_VIP	PDCL3	0.05	0.13	0.37	0.709	1
Tau	Oligo	PDCL3	-0.05	0.08	-0.61	0.545	1
Tau	Astro	PDE10A	0.08	0.14	0.60	0.546	0.933
Tau	EN_L2_3_IT	PDE10A	0.02	0.12	0.13	0.895	1
Tau	EN_L3_5_IT_1	PDE10A	-0.02	0.10	-0.16	0.874	0.999
Tau	EN_L3_5_IT_2	PDE10A	-0.00	0.11	-0.01	0.995	1
Tau	EN_L3_5_IT_3	PDE10A	-0.07	0.12	-0.54	0.587	0.999
Tau	EN_L5_6_NP	PDE10A	0.04	0.08	0.49	0.627	1
Tau	EN_L6B	PDE10A	0.03	0.14	0.18	0.856	1
Tau	EN_L6_CT	PDE10A	-0.03	0.20	-0.13	0.893	1
Tau	EN_L6_IT_1	PDE10A	-0.14	0.19	-0.76	0.449	1
Tau	EN_L6_IT_2	PDE10A	0.24	0.15	1.60	0.111	0.997
Tau	Endo	PDE10A	0.01	0.16	0.06	0.956	0.994
Tau	IN_ADARB2	PDE10A	0.02	0.11	0.17	0.863	1
Tau	IN_LAMP5_LHX6	PDE10A	0.07	0.09	0.77	0.443	1
Tau	IN_LAMP5_RELN	PDE10A	-0.14	0.09	-1.47	0.14	0.996
Tau	IN_PVALB	PDE10A	-0.04	0.09	-0.45	0.654	1
Tau	IN_PVALB_CHC	PDE10A	0.00	0.11	0.03	0.977	1
Tau	IN_SST	PDE10A	0.01	0.08	0.07	0.948	1
Tau	IN_VIP	PDE10A	-0.01	0.08	-0.15	0.877	1
Tau	Micro	PDE10A	0.10	0.18	0.56	0.575	0.999
Tau	OPC	PDE10A	0.10	0.09	1.02	0.307	0.893
Tau	Oligo	PDE10A	-0.08	0.15	-0.54	0.591	1
Tau	PC	PDE10A	0.50	0.43	1.15	0.249	0.864
Tau	SMC	PDE10A	-0.84	0.87	-0.96	0.338	0.862
Tau	VLMC	PDE10A	0.05	0.45	0.11	0.915	0.999
Tau	Oligo	PDE11A	-0.17	0.16	-1.02	0.309	1
Tau	Astro	PDE12	0.03	0.08	0.36	0.721	0.965
Tau	EN_L2_3_IT	PDE12	0.05	0.06	0.98	0.328	1
Tau	EN_L3_5_IT_1	PDE12	-0.04	0.11	-0.34	0.732	0.999
Tau	EN_L3_5_IT_2	PDE12	0.07	0.07	1.06	0.287	1
Tau	EN_L3_5_IT_3	PDE12	0.04	0.08	0.58	0.564	0.999
Tau	EN_L5_6_NP	PDE12	0.05	0.14	0.35	0.73	1
Tau	EN_L6B	PDE12	0.07	0.14	0.46	0.648	1
Tau	EN_L6_CT	PDE12	0.01	0.12	0.05	0.961	1
Tau	EN_L6_IT_1	PDE12	-0.02	0.11	-0.16	0.876	1
Tau	EN_L6_IT_2	PDE12	0.06	0.17	0.37	0.714	0.997
Tau	IN_ADARB2	PDE12	0.14	0.12	1.20	0.23	1
Tau	IN_LAMP5_LHX6	PDE12	0.11	0.15	0.69	0.492	1
Tau	IN_LAMP5_RELN	PDE12	0.08	0.11	0.77	0.442	0.996
Tau	IN_PVALB	PDE12	0.04	0.09	0.42	0.672	1
Tau	IN_PVALB_CHC	PDE12	-0.13	0.16	-0.85	0.395	1
Tau	IN_SST	PDE12	0.07	0.09	0.73	0.465	1
Tau	IN_VIP	PDE12	0.07	0.07	1.07	0.286	1
Tau	Micro	PDE12	-0.04	0.16	-0.23	0.82	0.999
Tau	OPC	PDE12	0.22	0.09	2.44	0.0149	0.82
Tau	Oligo	PDE12	0.05	0.06	0.84	0.402	1
Tau	Astro	PDE1A	0.04	0.11	0.37	0.714	0.965
Tau	EN_L2_3_IT	PDE1A	0.07	0.08	0.84	0.401	1
Tau	EN_L3_5_IT_1	PDE1A	0.01	0.06	0.16	0.875	0.999
Tau	EN_L3_5_IT_2	PDE1A	0.07	0.05	1.27	0.206	1
Tau	EN_L3_5_IT_3	PDE1A	0.07	0.05	1.52	0.129	0.999
Tau	EN_L5_6_NP	PDE1A	0.13	0.22	0.59	0.552	1
Tau	EN_L6B	PDE1A	0.05	0.08	0.66	0.511	1
Tau	EN_L6_CT	PDE1A	0.00	0.07	0.02	0.986	1
Tau	EN_L6_IT_1	PDE1A	-0.04	0.12	-0.37	0.712	1
Tau	EN_L6_IT_2	PDE1A	-0.09	0.08	-1.14	0.256	0.997
Tau	Endo	PDE1A	0.40	0.53	0.75	0.455	0.937
Tau	IN_ADARB2	PDE1A	0.21	0.19	1.10	0.273	1
Tau	IN_LAMP5_LHX6	PDE1A	-0.16	0.16	-1.02	0.308	1
Tau	IN_LAMP5_RELN	PDE1A	-0.13	0.15	-0.87	0.382	0.996
Tau	IN_PVALB	PDE1A	-0.22	0.12	-1.79	0.0733	1
Tau	IN_PVALB_CHC	PDE1A	-0.02	0.19	-0.11	0.911	1
Tau	IN_SST	PDE1A	-0.00	0.07	-0.02	0.988	1
Tau	IN_VIP	PDE1A	-0.10	0.13	-0.82	0.415	1
Tau	Micro	PDE1A	0.01	0.14	0.10	0.919	0.999
Tau	OPC	PDE1A	0.08	0.11	0.74	0.462	0.931
Tau	Oligo	PDE1A	-0.21	0.22	-0.98	0.328	1
Tau	PC	PDE1A	-0.35	0.22	-1.60	0.109	0.772
Tau	SMC	PDE1A	0.49	0.31	1.56	0.118	0.694
Tau	VLMC	PDE1A	0.12	0.34	0.36	0.718	0.999
Tau	Astro	PDE1B	0.04	0.15	0.24	0.813	0.98
Tau	EN_L2_3_IT	PDE1B	0.01	0.05	0.27	0.786	1
Tau	EN_L3_5_IT_1	PDE1B	0.03	0.07	0.47	0.636	0.999
Tau	EN_L3_5_IT_2	PDE1B	0.09	0.06	1.45	0.147	1
Tau	EN_L3_5_IT_3	PDE1B	0.01	0.08	0.10	0.92	0.999
Tau	EN_L5_6_NP	PDE1B	0.03	0.35	0.10	0.922	1
Tau	EN_L6B	PDE1B	-0.03	0.13	-0.25	0.803	1
Tau	EN_L6_CT	PDE1B	-0.04	0.10	-0.38	0.706	1
Tau	EN_L6_IT_1	PDE1B	0.02	0.11	0.16	0.87	1
Tau	EN_L6_IT_2	PDE1B	-0.16	0.11	-1.38	0.168	0.997
Tau	IN_ADARB2	PDE1B	0.07	0.09	0.76	0.448	1
Tau	IN_LAMP5_LHX6	PDE1B	0.14	0.13	1.07	0.283	1
Tau	IN_LAMP5_RELN	PDE1B	0.07	0.10	0.74	0.459	0.996
Tau	IN_PVALB	PDE1B	-0.00	0.10	-0.01	0.988	1
Tau	IN_SST	PDE1B	-0.14	0.11	-1.25	0.211	1
Tau	IN_VIP	PDE1B	0.01	0.06	0.11	0.911	1
Tau	Micro	PDE1B	0.10	0.13	0.76	0.446	0.999
Tau	Oligo	PDE1B	-0.07	0.14	-0.45	0.649	1
Tau	Astro	PDE1C	0.23	0.11	2.05	0.0409	0.844
Tau	EN_L2_3_IT	PDE1C	0.07	0.11	0.71	0.481	1
Tau	EN_L3_5_IT_1	PDE1C	0.05	0.09	0.54	0.586	0.999
Tau	EN_L3_5_IT_2	PDE1C	-0.26	0.12	-2.11	0.0346	1
Tau	EN_L3_5_IT_3	PDE1C	0.01	0.06	0.13	0.9	0.999
Tau	EN_L5_6_NP	PDE1C	0.01	0.13	0.10	0.924	1
Tau	EN_L6B	PDE1C	-0.09	0.19	-0.48	0.634	1
Tau	EN_L6_CT	PDE1C	-0.04	0.13	-0.30	0.761	1
Tau	EN_L6_IT_1	PDE1C	-0.14	0.16	-0.84	0.4	1
Tau	EN_L6_IT_2	PDE1C	-0.12	0.23	-0.52	0.6	0.997
Tau	Endo	PDE1C	-0.76	0.57	-1.33	0.182	0.875
Tau	IN_ADARB2	PDE1C	-0.04	0.10	-0.42	0.673	1
Tau	IN_LAMP5_LHX6	PDE1C	-0.04	0.09	-0.38	0.701	1
Tau	IN_LAMP5_RELN	PDE1C	0.01	0.11	0.05	0.963	1
Tau	IN_PVALB	PDE1C	0.01	0.12	0.12	0.904	1
Tau	IN_PVALB_CHC	PDE1C	-0.25	0.22	-1.14	0.256	1
Tau	IN_SST	PDE1C	-0.01	0.09	-0.15	0.878	1
Tau	IN_VIP	PDE1C	0.04	0.07	0.56	0.577	1
Tau	Micro	PDE1C	0.21	0.13	1.53	0.126	0.999
Tau	OPC	PDE1C	-0.01	0.06	-0.25	0.805	0.979
Tau	Oligo	PDE1C	0.07	0.06	1.17	0.243	1
Tau	PC	PDE1C	0.25	0.20	1.27	0.203	0.849
Tau	SMC	PDE1C	0.06	0.43	0.14	0.887	0.989
Tau	VLMC	PDE1C	0.36	0.26	1.37	0.169	0.999
Tau	Astro	PDE2A	-0.08	0.12	-0.69	0.489	0.924
Tau	EN_L2_3_IT	PDE2A	0.03	0.07	0.47	0.638	1
Tau	EN_L3_5_IT_1	PDE2A	0.05	0.07	0.69	0.493	0.999
Tau	EN_L3_5_IT_2	PDE2A	0.06	0.06	0.92	0.358	1
Tau	EN_L3_5_IT_3	PDE2A	0.05	0.07	0.71	0.477	0.999
Tau	EN_L5_6_NP	PDE2A	0.01	0.07	0.13	0.894	1
Tau	EN_L6B	PDE2A	0.09	0.10	0.90	0.366	1
Tau	EN_L6_CT	PDE2A	0.04	0.08	0.49	0.627	1
Tau	EN_L6_IT_1	PDE2A	0.01	0.10	0.06	0.948	1
Tau	EN_L6_IT_2	PDE2A	0.03	0.10	0.27	0.788	0.997
Tau	IN_ADARB2	PDE2A	0.16	0.08	1.96	0.0502	1
Tau	IN_LAMP5_LHX6	PDE2A	0.04	0.10	0.35	0.729	1
Tau	IN_LAMP5_RELN	PDE2A	0.15	0.10	1.46	0.145	0.996
Tau	IN_PVALB	PDE2A	-0.01	0.07	-0.18	0.854	1
Tau	IN_PVALB_CHC	PDE2A	0.02	0.14	0.13	0.895	1
Tau	IN_SST	PDE2A	0.03	0.07	0.41	0.683	1
Tau	IN_VIP	PDE2A	0.09	0.06	1.55	0.12	1
Tau	Micro	PDE2A	-0.16	0.18	-0.88	0.377	0.999
Tau	OPC	PDE2A	-0.12	0.10	-1.13	0.257	0.87
Tau	Oligo	PDE2A	-0.02	0.14	-0.11	0.909	1
Tau	PC	PDE2A	-0.10	0.17	-0.62	0.535	0.932
Tau	Astro	PDE3A	0.12	0.14	0.90	0.369	0.911
Tau	EN_L2_3_IT	PDE3A	0.53	0.17	3.11	0.00184	1
Tau	EN_L3_5_IT_1	PDE3A	0.52	0.34	1.52	0.127	0.999
Tau	EN_L3_5_IT_2	PDE3A	0.44	0.24	1.78	0.0743	1
Tau	EN_L3_5_IT_3	PDE3A	0.01	0.22	0.05	0.96	0.999
Tau	EN_L5_6_NP	PDE3A	0.58	0.50	1.18	0.238	1
Tau	EN_L6B	PDE3A	1.41	0.60	2.35	0.019	1
Tau	EN_L6_CT	PDE3A	0.08	0.55	0.15	0.881	1
Tau	EN_L6_IT_1	PDE3A	0.08	0.27	0.29	0.77	1
Tau	EN_L6_IT_2	PDE3A	1.60	0.45	3.54	0.000393	0.566
Tau	IN_ADARB2	PDE3A	0.28	0.13	2.11	0.0346	1
Tau	IN_LAMP5_RELN	PDE3A	-0.04	0.16	-0.28	0.782	1
Tau	IN_PVALB	PDE3A	0.14	0.19	0.75	0.456	1
Tau	IN_PVALB_CHC	PDE3A	0.09	0.15	0.60	0.547	1
Tau	IN_SST	PDE3A	0.42	0.26	1.62	0.105	1
Tau	IN_VIP	PDE3A	0.03	0.07	0.39	0.698	1
Tau	Micro	PDE3A	0.12	0.27	0.44	0.659	0.999
Tau	OPC	PDE3A	0.23	0.16	1.45	0.146	0.841
Tau	Oligo	PDE3A	0.35	0.25	1.40	0.162	1
Tau	PC	PDE3A	0.15	0.18	0.84	0.401	0.903
Tau	SMC	PDE3A	0.08	0.23	0.35	0.723	0.982
Tau	VLMC	PDE3A	-0.21	0.24	-0.86	0.39	0.999
Tau	Adaptive	PDE3B	0.25	0.41	0.60	0.546	0.999
Tau	Astro	PDE3B	0.07	0.10	0.75	0.455	0.922
Tau	EN_L2_3_IT	PDE3B	-0.01	0.07	-0.22	0.824	1
Tau	EN_L3_5_IT_1	PDE3B	0.06	0.08	0.77	0.44	0.999
Tau	EN_L3_5_IT_2	PDE3B	-0.01	0.06	-0.20	0.841	1
Tau	EN_L3_5_IT_3	PDE3B	0.08	0.06	1.46	0.145	0.999
Tau	EN_L5_6_NP	PDE3B	0.06	0.08	0.73	0.467	1
Tau	EN_L6B	PDE3B	0.12	0.08	1.57	0.117	1
Tau	EN_L6_CT	PDE3B	0.10	0.12	0.79	0.428	1
Tau	EN_L6_IT_1	PDE3B	-0.01	0.11	-0.10	0.923	1
Tau	EN_L6_IT_2	PDE3B	0.12	0.13	0.95	0.342	0.997
Tau	Endo	PDE3B	-0.17	0.23	-0.71	0.478	0.942
Tau	IN_ADARB2	PDE3B	0.03	0.07	0.39	0.698	1
Tau	IN_LAMP5_LHX6	PDE3B	0.02	0.07	0.25	0.806	1
Tau	IN_LAMP5_RELN	PDE3B	-0.01	0.08	-0.11	0.911	1
Tau	IN_PVALB	PDE3B	0.02	0.05	0.33	0.742	1
Tau	IN_PVALB_CHC	PDE3B	-0.05	0.13	-0.39	0.699	1
Tau	IN_SST	PDE3B	-0.06	0.06	-0.99	0.323	1
Tau	IN_VIP	PDE3B	-0.01	0.05	-0.24	0.812	1
Tau	Micro	PDE3B	-0.16	0.14	-1.13	0.259	0.999
Tau	OPC	PDE3B	0.10	0.05	1.99	0.0471	0.82
Tau	Oligo	PDE3B	-0.00	0.08	-0.04	0.969	1
Tau	PVM	PDE3B	-0.54	0.21	-2.55	0.0109	0.95
Tau	Astro	PDE4A	0.07	0.11	0.65	0.516	0.928
Tau	EN_L2_3_IT	PDE4A	-0.18	0.08	-2.36	0.0181	1
Tau	EN_L3_5_IT_1	PDE4A	-0.03	0.07	-0.42	0.674	0.999
Tau	EN_L3_5_IT_2	PDE4A	-0.10	0.07	-1.51	0.13	1
Tau	EN_L3_5_IT_3	PDE4A	-0.12	0.06	-1.89	0.0586	0.999
Tau	EN_L5_6_NP	PDE4A	0.04	0.08	0.49	0.628	1
Tau	EN_L6B	PDE4A	-0.01	0.10	-0.12	0.907	1
Tau	EN_L6_CT	PDE4A	-0.12	0.09	-1.45	0.146	1
Tau	EN_L6_IT_1	PDE4A	-0.30	0.11	-2.64	0.00826	1
Tau	EN_L6_IT_2	PDE4A	-0.16	0.14	-1.13	0.258	0.997
Tau	IN_ADARB2	PDE4A	0.03	0.09	0.37	0.715	1
Tau	IN_LAMP5_LHX6	PDE4A	0.04	0.10	0.39	0.697	1
Tau	IN_LAMP5_RELN	PDE4A	0.12	0.09	1.30	0.193	0.996
Tau	IN_PVALB	PDE4A	-0.01	0.07	-0.10	0.924	1
Tau	IN_PVALB_CHC	PDE4A	0.02	0.09	0.25	0.803	1
Tau	IN_SST	PDE4A	0.08	0.07	1.14	0.254	1
Tau	IN_VIP	PDE4A	-0.07	0.06	-1.29	0.197	1
Tau	Micro	PDE4A	-0.04	0.13	-0.32	0.747	0.999
Tau	OPC	PDE4A	-0.06	0.10	-0.54	0.587	0.947
Tau	Oligo	PDE4A	-0.06	0.12	-0.45	0.655	1
Tau	PC	PDE4A	0.18	0.54	0.34	0.735	0.963
Tau	Adaptive	PDE4B	-0.02	0.34	-0.05	0.961	0.999
Tau	Astro	PDE4B	0.07	0.07	1.00	0.316	0.896
Tau	EN_L2_3_IT	PDE4B	-0.06	0.09	-0.63	0.526	1
Tau	EN_L3_5_IT_1	PDE4B	-0.07	0.10	-0.71	0.478	0.999
Tau	EN_L3_5_IT_2	PDE4B	-0.06	0.10	-0.66	0.509	1
Tau	EN_L3_5_IT_3	PDE4B	-0.06	0.06	-0.90	0.366	0.999
Tau	EN_L5_6_NP	PDE4B	0.08	0.12	0.63	0.53	1
Tau	EN_L6B	PDE4B	-0.01	0.08	-0.11	0.915	1
Tau	EN_L6_CT	PDE4B	-0.02	0.07	-0.26	0.796	1
Tau	EN_L6_IT_1	PDE4B	-0.17	0.12	-1.39	0.165	1
Tau	EN_L6_IT_2	PDE4B	0.06	0.16	0.36	0.721	0.997
Tau	Endo	PDE4B	0.35	0.17	2.04	0.0412	0.678
Tau	IN_ADARB2	PDE4B	-0.09	0.09	-0.98	0.326	1
Tau	IN_LAMP5_LHX6	PDE4B	-0.08	0.14	-0.55	0.579	1
Tau	IN_LAMP5_RELN	PDE4B	-0.20	0.14	-1.44	0.151	0.996
Tau	IN_PVALB	PDE4B	0.01	0.12	0.05	0.957	1
Tau	IN_PVALB_CHC	PDE4B	-0.07	0.15	-0.50	0.62	1
Tau	IN_SST	PDE4B	0.02	0.07	0.33	0.743	1
Tau	IN_VIP	PDE4B	-0.03	0.06	-0.45	0.655	1
Tau	Micro	PDE4B	0.07	0.14	0.52	0.6	0.999
Tau	OPC	PDE4B	0.02	0.05	0.44	0.659	0.96
Tau	Oligo	PDE4B	0.05	0.05	0.90	0.369	1
Tau	PC	PDE4B	-0.13	0.17	-0.75	0.451	0.909
Tau	PVM	PDE4B	-0.10	0.24	-0.40	0.691	0.995
Tau	SMC	PDE4B	0.18	0.33	0.53	0.593	0.935
Tau	VLMC	PDE4B	-0.20	0.22	-0.91	0.361	0.999
Tau	Adaptive	PDE4D	0.13	0.34	0.40	0.691	0.999
Tau	Astro	PDE4D	-0.02	0.08	-0.30	0.767	0.97
Tau	EN_L2_3_IT	PDE4D	0.02	0.04	0.45	0.652	1
Tau	EN_L3_5_IT_1	PDE4D	0.01	0.05	0.12	0.903	0.999
Tau	EN_L3_5_IT_2	PDE4D	0.01	0.04	0.16	0.877	1
Tau	EN_L3_5_IT_3	PDE4D	-0.01	0.05	-0.15	0.879	0.999
Tau	EN_L5_6_NP	PDE4D	0.01	0.06	0.15	0.881	1
Tau	EN_L6B	PDE4D	0.01	0.06	0.21	0.832	1
Tau	EN_L6_CT	PDE4D	0.03	0.05	0.52	0.6	1
Tau	EN_L6_IT_1	PDE4D	0.01	0.05	0.22	0.829	1
Tau	EN_L6_IT_2	PDE4D	0.09	0.07	1.34	0.179	0.997
Tau	Endo	PDE4D	0.06	0.15	0.38	0.702	0.973
Tau	IN_ADARB2	PDE4D	-0.01	0.07	-0.14	0.893	1
Tau	IN_LAMP5_LHX6	PDE4D	0.02	0.06	0.24	0.814	1
Tau	IN_LAMP5_RELN	PDE4D	-0.05	0.07	-0.76	0.446	0.996
Tau	IN_PVALB	PDE4D	0.03	0.04	0.73	0.467	1
Tau	IN_PVALB_CHC	PDE4D	-0.03	0.07	-0.42	0.674	1
Tau	IN_SST	PDE4D	0.01	0.05	0.24	0.808	1
Tau	IN_VIP	PDE4D	0.07	0.05	1.30	0.193	1
Tau	Micro	PDE4D	0.01	0.12	0.10	0.923	0.999
Tau	OPC	PDE4D	-0.04	0.06	-0.71	0.475	0.934
Tau	Oligo	PDE4D	-0.10	0.07	-1.37	0.171	1
Tau	PC	PDE4D	0.00	0.18	0.01	0.996	0.999
Tau	PVM	PDE4D	0.33	0.25	1.31	0.189	0.995
Tau	SMC	PDE4D	0.18	0.36	0.50	0.615	0.943
Tau	VLMC	PDE4D	0.07	0.18	0.41	0.685	0.999
Tau	Astro	PDE4DIP	0.11	0.07	1.45	0.148	0.867
Tau	EN_L2_3_IT	PDE4DIP	0.01	0.04	0.32	0.75	1
Tau	EN_L3_5_IT_1	PDE4DIP	0.06	0.05	1.10	0.273	0.999
Tau	EN_L3_5_IT_2	PDE4DIP	0.02	0.05	0.43	0.667	1
Tau	EN_L3_5_IT_3	PDE4DIP	-0.01	0.05	-0.18	0.859	0.999
Tau	EN_L5_6_NP	PDE4DIP	0.04	0.06	0.72	0.474	1
Tau	EN_L6B	PDE4DIP	-0.04	0.08	-0.50	0.614	1
Tau	EN_L6_CT	PDE4DIP	-0.04	0.07	-0.55	0.584	1
Tau	EN_L6_IT_1	PDE4DIP	0.02	0.07	0.23	0.816	1
Tau	EN_L6_IT_2	PDE4DIP	-0.03	0.08	-0.37	0.713	0.997
Tau	IN_ADARB2	PDE4DIP	0.01	0.06	0.20	0.844	1
Tau	IN_LAMP5_LHX6	PDE4DIP	-0.14	0.07	-1.87	0.0611	1
Tau	IN_LAMP5_RELN	PDE4DIP	0.07	0.06	1.11	0.265	0.996
Tau	IN_PVALB	PDE4DIP	-0.01	0.04	-0.15	0.884	1
Tau	IN_PVALB_CHC	PDE4DIP	-0.05	0.07	-0.77	0.441	1
Tau	IN_SST	PDE4DIP	0.05	0.05	0.87	0.382	1
Tau	IN_VIP	PDE4DIP	-0.01	0.04	-0.16	0.876	1
Tau	Micro	PDE4DIP	-0.04	0.11	-0.34	0.736	0.999
Tau	OPC	PDE4DIP	-0.06	0.05	-1.34	0.18	0.846
Tau	Oligo	PDE4DIP	0.06	0.06	0.99	0.32	1
Tau	Astro	PDE5A	-0.10	0.12	-0.87	0.382	0.915
Tau	EN_L2_3_IT	PDE5A	-0.02	0.14	-0.13	0.894	1
Tau	EN_L3_5_IT_1	PDE5A	-0.08	0.13	-0.57	0.57	0.999
Tau	EN_L3_5_IT_2	PDE5A	-0.02	0.12	-0.20	0.845	1
Tau	EN_L3_5_IT_3	PDE5A	0.08	0.13	0.65	0.517	0.999
Tau	EN_L5_6_NP	PDE5A	0.00	0.15	0.02	0.982	1
Tau	EN_L6B	PDE5A	0.05	0.15	0.33	0.743	1
Tau	EN_L6_CT	PDE5A	0.13	0.18	0.71	0.478	1
Tau	EN_L6_IT_1	PDE5A	0.21	0.16	1.31	0.19	1
Tau	EN_L6_IT_2	PDE5A	-0.01	0.18	-0.07	0.945	0.997
Tau	Endo	PDE5A	-0.18	0.21	-0.85	0.393	0.933
Tau	IN_ADARB2	PDE5A	-0.02	0.13	-0.12	0.906	1
Tau	IN_LAMP5_LHX6	PDE5A	0.06	0.16	0.35	0.726	1
Tau	IN_LAMP5_RELN	PDE5A	-0.04	0.11	-0.36	0.716	0.999
Tau	IN_PVALB	PDE5A	0.03	0.13	0.26	0.793	1
Tau	IN_PVALB_CHC	PDE5A	-0.16	0.13	-1.28	0.202	1
Tau	IN_SST	PDE5A	0.04	0.13	0.28	0.782	1
Tau	IN_VIP	PDE5A	-0.10	0.11	-0.91	0.364	1
Tau	Micro	PDE5A	-0.17	0.15	-1.13	0.26	0.999
Tau	OPC	PDE5A	-0.09	0.12	-0.76	0.447	0.925
Tau	Oligo	PDE5A	-0.15	0.13	-1.13	0.26	1
Tau	PC	PDE5A	-0.23	0.10	-2.31	0.0207	0.587
Tau	SMC	PDE5A	0.49	0.23	2.09	0.0366	0.525
Tau	VLMC	PDE5A	0.01	0.18	0.07	0.941	0.999
Tau	EN_L2_3_IT	PDE6A	-0.15	0.13	-1.18	0.239	1
Tau	EN_L3_5_IT_2	PDE6A	0.34	0.42	0.81	0.42	1
Tau	Oligo	PDE6A	-0.03	0.18	-0.16	0.871	1
Tau	Astro	PDE6B	-0.08	0.12	-0.62	0.537	0.93
Tau	EN_L2_3_IT	PDE6B	-0.05	0.09	-0.58	0.565	1
Tau	EN_L3_5_IT_1	PDE6B	-0.10	0.13	-0.80	0.421	0.999
Tau	EN_L3_5_IT_2	PDE6B	-0.04	0.10	-0.34	0.733	1
Tau	EN_L3_5_IT_3	PDE6B	-0.03	0.11	-0.23	0.815	0.999
Tau	EN_L5_6_NP	PDE6B	-0.04	0.15	-0.27	0.784	1
Tau	EN_L6B	PDE6B	-0.01	0.18	-0.06	0.951	1
Tau	EN_L6_CT	PDE6B	0.10	0.15	0.68	0.498	1
Tau	EN_L6_IT_1	PDE6B	-0.05	0.12	-0.39	0.698	1
Tau	EN_L6_IT_2	PDE6B	-0.01	0.15	-0.05	0.961	0.997
Tau	IN_ADARB2	PDE6B	0.10	0.16	0.62	0.538	1
Tau	IN_LAMP5_LHX6	PDE6B	0.25	0.16	1.52	0.128	1
Tau	IN_LAMP5_RELN	PDE6B	0.01	0.16	0.07	0.945	1
Tau	IN_PVALB	PDE6B	0.05	0.13	0.40	0.692	1
Tau	IN_PVALB_CHC	PDE6B	-0.12	0.20	-0.61	0.542	1
Tau	IN_SST	PDE6B	-0.05	0.13	-0.36	0.718	1
Tau	IN_VIP	PDE6B	-0.14	0.13	-1.09	0.274	1
Tau	Micro	PDE6B	0.02	0.14	0.15	0.88	0.999
Tau	OPC	PDE6B	0.05	0.13	0.40	0.69	0.967
Tau	Oligo	PDE6B	0.04	0.12	0.29	0.769	1
Tau	Astro	PDE6C	-0.08	0.16	-0.48	0.632	0.952
Tau	EN_L2_3_IT	PDE6C	-0.02	0.13	-0.18	0.853	1
Tau	EN_L3_5_IT_1	PDE6C	0.11	0.17	0.62	0.533	0.999
Tau	EN_L3_5_IT_2	PDE6C	0.03	0.14	0.24	0.812	1
Tau	EN_L3_5_IT_3	PDE6C	0.01	0.15	0.07	0.947	0.999
Tau	EN_L5_6_NP	PDE6C	-0.52	0.50	-1.03	0.302	1
Tau	EN_L6B	PDE6C	0.96	0.64	1.49	0.135	1
Tau	EN_L6_CT	PDE6C	0.38	0.73	0.51	0.607	1
Tau	EN_L6_IT_1	PDE6C	0.09	0.41	0.22	0.825	1
Tau	IN_PVALB	PDE6C	0.16	0.15	1.01	0.314	1
Tau	IN_VIP	PDE6C	-0.23	0.14	-1.62	0.105	1
Tau	OPC	PDE6C	-0.09	0.19	-0.44	0.658	0.959
Tau	Oligo	PDE6C	-0.20	0.13	-1.58	0.115	1
Tau	Astro	PDE6D	0.01	0.06	0.18	0.858	0.986
Tau	EN_L2_3_IT	PDE6D	0.03	0.05	0.51	0.608	1
Tau	EN_L3_5_IT_1	PDE6D	0.20	0.10	1.89	0.0592	0.999
Tau	EN_L3_5_IT_2	PDE6D	0.00	0.08	0.01	0.991	1
Tau	EN_L3_5_IT_3	PDE6D	-0.01	0.09	-0.16	0.871	0.999
Tau	EN_L5_6_NP	PDE6D	0.19	0.14	1.31	0.192	1
Tau	EN_L6B	PDE6D	-0.22	0.15	-1.46	0.144	1
Tau	EN_L6_CT	PDE6D	0.02	0.12	0.16	0.87	1
Tau	EN_L6_IT_1	PDE6D	0.03	0.12	0.27	0.789	1
Tau	EN_L6_IT_2	PDE6D	-0.01	0.14	-0.07	0.945	0.997
Tau	Endo	PDE6D	0.25	0.57	0.44	0.663	0.971
Tau	IN_ADARB2	PDE6D	0.07	0.11	0.59	0.557	1
Tau	IN_LAMP5_LHX6	PDE6D	-0.10	0.13	-0.81	0.419	1
Tau	IN_LAMP5_RELN	PDE6D	-0.08	0.11	-0.69	0.488	0.996
Tau	IN_PVALB	PDE6D	0.06	0.07	0.87	0.386	1
Tau	IN_PVALB_CHC	PDE6D	0.06	0.13	0.49	0.624	1
Tau	IN_SST	PDE6D	0.04	0.09	0.42	0.672	1
Tau	IN_VIP	PDE6D	0.05	0.07	0.70	0.484	1
Tau	Micro	PDE6D	-0.00	0.10	-0.04	0.968	0.999
Tau	OPC	PDE6D	-0.10	0.08	-1.17	0.241	0.864
Tau	Oligo	PDE6D	0.03	0.06	0.51	0.607	1
Tau	PC	PDE6D	0.31	0.55	0.56	0.576	0.936
Tau	EN_L2_3_IT	PDE6G	-1.00	0.51	-1.94	0.0519	1
Tau	EN_L2_3_IT	PDE6H	0.17	0.18	0.94	0.349	1
Tau	EN_L3_5_IT_2	PDE6H	0.07	0.42	0.16	0.873	1
Tau	Adaptive	PDE7A	-0.10	0.24	-0.43	0.667	0.999
Tau	Astro	PDE7A	0.09	0.05	1.63	0.104	0.861
Tau	EN_L2_3_IT	PDE7A	-0.02	0.05	-0.44	0.657	1
Tau	EN_L3_5_IT_1	PDE7A	0.00	0.07	0.06	0.951	0.999
Tau	EN_L3_5_IT_2	PDE7A	-0.05	0.05	-1.01	0.313	1
Tau	EN_L3_5_IT_3	PDE7A	-0.03	0.05	-0.64	0.521	0.999
Tau	EN_L5_6_NP	PDE7A	-0.10	0.07	-1.40	0.162	1
Tau	EN_L6B	PDE7A	-0.03	0.08	-0.36	0.72	1
Tau	EN_L6_CT	PDE7A	-0.03	0.07	-0.47	0.637	1
Tau	EN_L6_IT_1	PDE7A	0.08	0.08	0.96	0.337	1
Tau	EN_L6_IT_2	PDE7A	0.35	0.12	2.95	0.00317	0.829
Tau	Endo	PDE7A	0.07	0.18	0.41	0.685	0.972
Tau	IN_ADARB2	PDE7A	-0.09	0.08	-1.14	0.253	1
Tau	IN_LAMP5_LHX6	PDE7A	-0.02	0.08	-0.19	0.849	1
Tau	IN_LAMP5_RELN	PDE7A	-0.09	0.07	-1.21	0.227	0.996
Tau	IN_PVALB	PDE7A	-0.01	0.05	-0.25	0.804	1
Tau	IN_PVALB_CHC	PDE7A	-0.00	0.08	-0.04	0.967	1
Tau	IN_SST	PDE7A	-0.05	0.08	-0.70	0.483	1
Tau	IN_VIP	PDE7A	-0.05	0.05	-0.87	0.383	1
Tau	Micro	PDE7A	0.03	0.07	0.44	0.662	0.999
Tau	OPC	PDE7A	0.05	0.04	1.26	0.206	0.854
Tau	Oligo	PDE7A	0.01	0.05	0.17	0.866	1
Tau	PC	PDE7A	-0.18	0.17	-1.09	0.277	0.879
Tau	PVM	PDE7A	0.07	0.23	0.31	0.758	0.995
Tau	VLMC	PDE7A	0.10	0.30	0.33	0.743	0.999
Tau	Astro	PDE7B	-0.05	0.07	-0.66	0.511	0.928
Tau	EN_L2_3_IT	PDE7B	-0.00	0.08	-0.03	0.976	1
Tau	EN_L3_5_IT_1	PDE7B	0.08	0.11	0.72	0.471	0.999
Tau	EN_L3_5_IT_2	PDE7B	0.11	0.11	1.00	0.315	1
Tau	EN_L3_5_IT_3	PDE7B	0.03	0.15	0.22	0.824	0.999
Tau	EN_L5_6_NP	PDE7B	0.27	0.20	1.34	0.181	1
Tau	EN_L6B	PDE7B	-0.10	0.19	-0.54	0.586	1
Tau	EN_L6_CT	PDE7B	0.04	0.19	0.22	0.828	1
Tau	EN_L6_IT_1	PDE7B	-0.15	0.19	-0.76	0.448	1
Tau	EN_L6_IT_2	PDE7B	0.31	0.22	1.40	0.163	0.997
Tau	Endo	PDE7B	-0.12	0.28	-0.44	0.659	0.969
Tau	IN_ADARB2	PDE7B	-0.05	0.11	-0.41	0.683	1
Tau	IN_LAMP5_LHX6	PDE7B	-0.03	0.11	-0.25	0.802	1
Tau	IN_LAMP5_RELN	PDE7B	0.08	0.17	0.47	0.638	0.996
Tau	IN_PVALB	PDE7B	-0.05	0.10	-0.49	0.626	1
Tau	IN_SST	PDE7B	-0.05	0.12	-0.42	0.674	1
Tau	IN_VIP	PDE7B	-0.07	0.08	-0.89	0.371	1
Tau	Micro	PDE7B	0.02	0.17	0.12	0.901	0.999
Tau	OPC	PDE7B	-0.08	0.08	-1.06	0.291	0.888
Tau	Oligo	PDE7B	0.08	0.09	0.85	0.393	1
Tau	PC	PDE7B	0.04	0.13	0.33	0.743	0.967
Tau	SMC	PDE7B	-0.59	0.41	-1.44	0.149	0.756
Tau	VLMC	PDE7B	0.18	0.22	0.79	0.427	0.999
Tau	Adaptive	PDE8A	0.01	0.33	0.02	0.985	0.999
Tau	Astro	PDE8A	0.12	0.06	2.21	0.0269	0.844
Tau	EN_L2_3_IT	PDE8A	-0.08	0.06	-1.41	0.159	1
Tau	EN_L3_5_IT_1	PDE8A	-0.05	0.13	-0.43	0.665	0.999
Tau	EN_L3_5_IT_2	PDE8A	-0.07	0.06	-1.03	0.302	1
Tau	EN_L3_5_IT_3	PDE8A	-0.12	0.06	-1.86	0.0626	0.999
Tau	EN_L5_6_NP	PDE8A	-0.01	0.07	-0.10	0.924	1
Tau	EN_L6B	PDE8A	0.05	0.12	0.44	0.663	1
Tau	EN_L6_CT	PDE8A	0.05	0.10	0.56	0.578	1
Tau	EN_L6_IT_1	PDE8A	-0.03	0.09	-0.29	0.771	1
Tau	EN_L6_IT_2	PDE8A	0.09	0.10	0.90	0.368	0.997
Tau	Endo	PDE8A	0.09	0.13	0.71	0.478	0.942
Tau	IN_ADARB2	PDE8A	0.04	0.08	0.49	0.623	1
Tau	IN_LAMP5_LHX6	PDE8A	-0.00	0.06	-0.01	0.988	1
Tau	IN_LAMP5_RELN	PDE8A	-0.04	0.06	-0.73	0.467	0.996
Tau	IN_PVALB	PDE8A	-0.02	0.05	-0.41	0.681	1
Tau	IN_PVALB_CHC	PDE8A	-0.03	0.07	-0.44	0.662	1
Tau	IN_SST	PDE8A	-0.03	0.06	-0.44	0.662	1
Tau	IN_VIP	PDE8A	0.01	0.05	0.26	0.794	1
Tau	Micro	PDE8A	0.03	0.09	0.31	0.757	0.999
Tau	OPC	PDE8A	0.04	0.07	0.65	0.514	0.938
Tau	Oligo	PDE8A	-0.03	0.06	-0.44	0.657	1
Tau	PC	PDE8A	0.04	0.11	0.36	0.719	0.957
Tau	PVM	PDE8A	0.00	0.19	0.00	0.997	0.998
Tau	SMC	PDE8A	0.05	0.25	0.21	0.835	0.982
Tau	VLMC	PDE8A	-0.16	0.16	-1.02	0.309	0.999
Tau	Astro	PDE8B	0.05	0.15	0.34	0.733	0.967
Tau	EN_L2_3_IT	PDE8B	0.01	0.09	0.14	0.892	1
Tau	EN_L3_5_IT_1	PDE8B	-0.05	0.11	-0.46	0.648	0.999
Tau	EN_L3_5_IT_2	PDE8B	0.08	0.12	0.63	0.53	1
Tau	EN_L3_5_IT_3	PDE8B	-0.03	0.14	-0.21	0.831	0.999
Tau	EN_L5_6_NP	PDE8B	-0.05	0.14	-0.37	0.711	1
Tau	EN_L6B	PDE8B	-0.07	0.18	-0.38	0.703	1
Tau	EN_L6_CT	PDE8B	0.05	0.13	0.39	0.7	1
Tau	EN_L6_IT_1	PDE8B	0.03	0.13	0.24	0.808	1
Tau	EN_L6_IT_2	PDE8B	-0.12	0.16	-0.74	0.458	0.997
Tau	IN_ADARB2	PDE8B	-0.05	0.11	-0.43	0.67	1
Tau	IN_LAMP5_LHX6	PDE8B	0.01	0.11	0.07	0.943	1
Tau	IN_LAMP5_RELN	PDE8B	-0.16	0.08	-1.84	0.0653	0.996
Tau	IN_PVALB	PDE8B	0.26	0.26	1.02	0.308	1
Tau	IN_SST	PDE8B	0.06	0.10	0.61	0.541	1
Tau	IN_VIP	PDE8B	0.05	0.08	0.59	0.557	1
Tau	OPC	PDE8B	0.08	0.11	0.72	0.47	0.932
Tau	Oligo	PDE8B	-0.00	0.10	-0.05	0.962	1
Tau	PC	PDE8B	0.09	0.14	0.66	0.512	0.922
Tau	Astro	PDE9A	-0.09	0.10	-0.92	0.36	0.906
Tau	EN_L2_3_IT	PDE9A	-0.17	0.11	-1.51	0.131	1
Tau	EN_L3_5_IT_2	PDE9A	0.02	0.16	0.10	0.924	1
Tau	EN_L3_5_IT_3	PDE9A	0.01	0.17	0.03	0.976	0.999
Tau	EN_L5_6_NP	PDE9A	-0.07	0.10	-0.66	0.511	1
Tau	EN_L6B	PDE9A	-0.37	0.22	-1.64	0.101	1
Tau	EN_L6_CT	PDE9A	0.39	0.22	1.79	0.0727	1
Tau	Endo	PDE9A	0.35	0.67	0.52	0.605	0.958
Tau	IN_ADARB2	PDE9A	0.11	0.18	0.64	0.523	1
Tau	IN_PVALB	PDE9A	-0.08	0.16	-0.52	0.605	1
Tau	IN_PVALB_CHC	PDE9A	0.05	0.10	0.48	0.633	1
Tau	IN_SST	PDE9A	-0.06	0.15	-0.39	0.699	1
Tau	IN_VIP	PDE9A	0.05	0.09	0.57	0.568	1
Tau	Micro	PDE9A	-0.20	0.15	-1.33	0.184	0.999
Tau	OPC	PDE9A	-0.03	0.07	-0.42	0.674	0.964
Tau	Oligo	PDE9A	0.25	0.12	2.10	0.0361	1
Tau	Astro	PDGFA	0.12	0.12	1.07	0.285	0.893
Tau	EN_L2_3_IT	PDGFA	-0.01	0.08	-0.17	0.862	1
Tau	EN_L3_5_IT_1	PDGFA	0.00	0.10	0.00	0.997	0.999
Tau	EN_L3_5_IT_2	PDGFA	0.02	0.10	0.19	0.85	1
Tau	EN_L3_5_IT_3	PDGFA	0.02	0.10	0.25	0.805	0.999
Tau	EN_L5_6_NP	PDGFA	0.03	0.15	0.22	0.822	1
Tau	EN_L6B	PDGFA	0.06	0.14	0.45	0.656	1
Tau	EN_L6_CT	PDGFA	-0.01	0.14	-0.05	0.958	1
Tau	EN_L6_IT_1	PDGFA	0.11	0.12	0.86	0.39	1
Tau	EN_L6_IT_2	PDGFA	-0.05	0.17	-0.31	0.76	0.997
Tau	IN_ADARB2	PDGFA	-0.05	0.16	-0.29	0.769	1
Tau	IN_PVALB	PDGFA	-0.03	0.11	-0.24	0.813	1
Tau	IN_SST	PDGFA	0.06	0.14	0.43	0.664	1
Tau	IN_VIP	PDGFA	0.02	0.10	0.16	0.874	1
Tau	Micro	PDGFA	-0.30	0.20	-1.47	0.143	0.999
Tau	OPC	PDGFA	0.18	0.13	1.34	0.181	0.846
Tau	Oligo	PDGFA	0.08	0.05	1.48	0.138	1
Tau	PC	PDGFA	0.12	0.53	0.23	0.818	0.977
Tau	SMC	PDGFA	0.99	0.72	1.38	0.168	0.77
Tau	EN_L2_3_IT	PDGFB	0.03	0.08	0.41	0.68	1
Tau	EN_L3_5_IT_1	PDGFB	0.08	0.13	0.67	0.5	0.999
Tau	EN_L3_5_IT_2	PDGFB	0.06	0.10	0.64	0.523	1
Tau	EN_L3_5_IT_3	PDGFB	-0.05	0.15	-0.33	0.742	0.999
Tau	EN_L6_IT_1	PDGFB	-0.03	0.17	-0.15	0.879	1
Tau	Endo	PDGFB	0.01	0.22	0.07	0.947	0.993
Tau	IN_SST	PDGFB	0.22	0.18	1.18	0.237	1
Tau	IN_VIP	PDGFB	-0.03	0.16	-0.16	0.876	1
Tau	Micro	PDGFB	-0.17	0.19	-0.91	0.365	0.999
Tau	Oligo	PDGFB	-0.07	0.22	-0.31	0.755	1
Tau	PVM	PDGFB	-0.15	0.33	-0.44	0.661	0.995
Tau	Astro	PDGFC	0.07	0.06	1.20	0.23	0.886
Tau	EN_L2_3_IT	PDGFC	0.06	0.10	0.57	0.568	1
Tau	EN_L3_5_IT_1	PDGFC	-0.11	0.12	-0.87	0.386	0.999
Tau	EN_L3_5_IT_2	PDGFC	-0.20	0.12	-1.63	0.102	1
Tau	EN_L3_5_IT_3	PDGFC	-0.03	0.08	-0.35	0.73	0.999
Tau	EN_L5_6_NP	PDGFC	-0.14	0.09	-1.56	0.119	1
Tau	EN_L6B	PDGFC	0.24	0.18	1.37	0.171	1
Tau	EN_L6_CT	PDGFC	-0.03	0.11	-0.27	0.791	1
Tau	EN_L6_IT_1	PDGFC	0.10	0.09	1.09	0.275	1
Tau	Endo	PDGFC	0.31	0.16	1.94	0.0525	0.695
Tau	IN_ADARB2	PDGFC	0.14	0.20	0.69	0.488	1
Tau	IN_LAMP5_RELN	PDGFC	0.09	0.21	0.41	0.681	0.996
Tau	IN_PVALB	PDGFC	-0.04	0.08	-0.52	0.606	1
Tau	IN_PVALB_CHC	PDGFC	-0.21	0.17	-1.25	0.21	1
Tau	IN_SST	PDGFC	0.07	0.19	0.39	0.699	1
Tau	IN_VIP	PDGFC	0.14	0.17	0.86	0.39	1
Tau	Micro	PDGFC	-0.01	0.13	-0.10	0.921	0.999
Tau	OPC	PDGFC	0.06	0.07	0.90	0.367	0.908
Tau	Oligo	PDGFC	0.30	0.19	1.63	0.103	1
Tau	PVM	PDGFC	-0.56	0.24	-2.30	0.0212	0.95
Tau	SMC	PDGFC	-0.54	0.76	-0.72	0.473	0.91
Tau	VLMC	PDGFC	0.40	0.32	1.24	0.214	0.999
Tau	Adaptive	PDGFD	0.39	0.53	0.73	0.465	0.999
Tau	Astro	PDGFD	-0.12	0.14	-0.82	0.412	0.919
Tau	EN_L2_3_IT	PDGFD	0.01	0.16	0.08	0.939	1
Tau	EN_L3_5_IT_2	PDGFD	1.01	0.44	2.29	0.022	1
Tau	EN_L3_5_IT_3	PDGFD	-0.01	0.16	-0.04	0.972	0.999
Tau	EN_L6_IT_1	PDGFD	0.20	0.26	0.79	0.431	1
Tau	IN_ADARB2	PDGFD	-0.02	0.19	-0.10	0.92	1
Tau	IN_LAMP5_LHX6	PDGFD	-0.10	0.09	-1.16	0.245	1
Tau	IN_LAMP5_RELN	PDGFD	-0.00	0.16	-0.02	0.988	1
Tau	IN_PVALB	PDGFD	-0.12	0.21	-0.57	0.567	1
Tau	IN_VIP	PDGFD	-0.23	0.17	-1.36	0.173	1
Tau	OPC	PDGFD	-0.08	0.18	-0.45	0.652	0.958
Tau	Oligo	PDGFD	0.12	0.19	0.64	0.522	1
Tau	VLMC	PDGFD	-0.15	0.56	-0.27	0.79	0.999
Tau	Astro	PDGFRA	0.15	0.55	0.26	0.791	0.975
Tau	EN_L2_3_IT	PDGFRA	-0.13	0.17	-0.75	0.451	1
Tau	IN_LAMP5_LHX6	PDGFRA	0.30	0.14	2.14	0.0325	1
Tau	IN_LAMP5_RELN	PDGFRA	0.08	0.12	0.69	0.49	0.996
Tau	OPC	PDGFRA	0.05	0.08	0.55	0.581	0.946
Tau	Oligo	PDGFRA	0.06	0.17	0.36	0.716	1
Tau	VLMC	PDGFRA	0.30	0.67	0.45	0.652	0.999
Tau	Astro	PDGFRB	0.05	0.10	0.44	0.658	0.958
Tau	EN_L2_3_IT	PDGFRB	0.04	0.13	0.31	0.757	1
Tau	EN_L3_5_IT_1	PDGFRB	-0.09	0.15	-0.57	0.565	0.999
Tau	EN_L3_5_IT_2	PDGFRB	-0.03	0.10	-0.31	0.756	1
Tau	EN_L3_5_IT_3	PDGFRB	-0.06	0.10	-0.58	0.562	0.999
Tau	EN_L6B	PDGFRB	-0.07	0.52	-0.14	0.887	1
Tau	EN_L6_CT	PDGFRB	0.37	0.44	0.85	0.398	1
Tau	EN_L6_IT_1	PDGFRB	-0.09	0.19	-0.49	0.624	1
Tau	IN_ADARB2	PDGFRB	0.25	0.18	1.40	0.162	1
Tau	IN_VIP	PDGFRB	0.16	0.17	0.95	0.342	1
Tau	OPC	PDGFRB	-0.03	0.10	-0.26	0.795	0.978
Tau	Oligo	PDGFRB	0.00	0.16	0.01	0.992	1
Tau	PC	PDGFRB	-0.14	0.08	-1.69	0.0912	0.761
Tau	SMC	PDGFRB	-0.34	0.25	-1.34	0.18	0.778
Tau	VLMC	PDGFRB	0.02	0.19	0.09	0.929	0.999
Tau	Astro	PDGFRL	-0.24	0.13	-1.87	0.0609	0.844
Tau	EN_L2_3_IT	PDGFRL	0.10	0.14	0.73	0.465	1
Tau	EN_L3_5_IT_3	PDGFRL	0.16	0.23	0.70	0.483	0.999
Tau	EN_L6B	PDGFRL	0.09	0.23	0.40	0.687	1
Tau	IN_ADARB2	PDGFRL	-0.07	0.19	-0.37	0.712	1
Tau	IN_LAMP5_LHX6	PDGFRL	0.07	0.17	0.44	0.662	1
Tau	IN_LAMP5_RELN	PDGFRL	-0.02	0.17	-0.10	0.921	1
Tau	IN_PVALB	PDGFRL	0.18	0.14	1.30	0.192	1
Tau	IN_PVALB_CHC	PDGFRL	0.06	0.18	0.34	0.732	1
Tau	IN_SST	PDGFRL	0.25	0.18	1.34	0.179	1
Tau	IN_VIP	PDGFRL	0.28	0.18	1.57	0.117	1
Tau	Oligo	PDGFRL	-0.00	0.10	-0.01	0.993	1
Tau	Astro	PDHA1	-0.09	0.08	-1.18	0.239	0.886
Tau	EN_L2_3_IT	PDHA1	-0.01	0.06	-0.15	0.879	1
Tau	EN_L3_5_IT_1	PDHA1	-0.02	0.09	-0.24	0.809	0.999
Tau	EN_L3_5_IT_2	PDHA1	-0.01	0.06	-0.10	0.921	1
Tau	EN_L3_5_IT_3	PDHA1	0.01	0.07	0.20	0.838	0.999
Tau	EN_L5_6_NP	PDHA1	0.01	0.10	0.15	0.883	1
Tau	EN_L6B	PDHA1	0.09	0.12	0.71	0.475	1
Tau	EN_L6_CT	PDHA1	-0.05	0.11	-0.43	0.671	1
Tau	EN_L6_IT_1	PDHA1	-0.05	0.10	-0.52	0.602	1
Tau	EN_L6_IT_2	PDHA1	-0.06	0.12	-0.52	0.605	0.997
Tau	IN_ADARB2	PDHA1	-0.00	0.13	-0.02	0.987	1
Tau	IN_LAMP5_LHX6	PDHA1	0.10	0.14	0.66	0.507	1
Tau	IN_LAMP5_RELN	PDHA1	0.07	0.11	0.65	0.517	0.996
Tau	IN_PVALB	PDHA1	0.02	0.07	0.34	0.737	1
Tau	IN_PVALB_CHC	PDHA1	-0.03	0.11	-0.29	0.771	1
Tau	IN_SST	PDHA1	-0.06	0.10	-0.63	0.528	1
Tau	IN_VIP	PDHA1	-0.02	0.08	-0.30	0.761	1
Tau	Micro	PDHA1	-0.12	0.13	-0.93	0.354	0.999
Tau	OPC	PDHA1	-0.09	0.08	-1.09	0.274	0.879
Tau	Oligo	PDHA1	-0.04	0.08	-0.50	0.617	1
Tau	Astro	PDHB	0.06	0.08	0.76	0.45	0.922
Tau	EN_L2_3_IT	PDHB	-0.01	0.07	-0.15	0.884	1
Tau	EN_L3_5_IT_1	PDHB	0.07	0.12	0.61	0.542	0.999
Tau	EN_L3_5_IT_2	PDHB	0.12	0.08	1.54	0.123	1
Tau	EN_L3_5_IT_3	PDHB	-0.04	0.09	-0.42	0.676	0.999
Tau	EN_L5_6_NP	PDHB	0.04	0.35	0.12	0.904	1
Tau	EN_L6B	PDHB	0.34	0.57	0.60	0.549	1
Tau	EN_L6_CT	PDHB	-0.39	0.43	-0.91	0.364	1
Tau	EN_L6_IT_1	PDHB	0.03	0.14	0.24	0.809	1
Tau	EN_L6_IT_2	PDHB	-0.17	0.41	-0.42	0.671	0.997
Tau	IN_ADARB2	PDHB	-0.03	0.13	-0.21	0.835	1
Tau	IN_LAMP5_LHX6	PDHB	0.12	0.52	0.22	0.823	1
Tau	IN_LAMP5_RELN	PDHB	0.15	0.11	1.31	0.189	0.996
Tau	IN_PVALB	PDHB	0.03	0.09	0.36	0.717	1
Tau	IN_SST	PDHB	-0.00	0.11	-0.04	0.968	1
Tau	IN_VIP	PDHB	-0.02	0.09	-0.25	0.805	1
Tau	Micro	PDHB	0.02	0.13	0.15	0.882	0.999
Tau	OPC	PDHB	-0.05	0.08	-0.65	0.515	0.938
Tau	Oligo	PDHB	-0.05	0.05	-0.91	0.362	1
Tau	Astro	PDHX	0.17	0.23	0.73	0.467	0.922
Tau	EN_L2_3_IT	PDHX	0.00	0.07	0.02	0.985	1
Tau	EN_L3_5_IT_1	PDHX	0.04	0.08	0.45	0.653	0.999
Tau	EN_L3_5_IT_2	PDHX	-0.03	0.07	-0.38	0.706	1
Tau	EN_L3_5_IT_3	PDHX	0.02	0.07	0.34	0.737	0.999
Tau	EN_L5_6_NP	PDHX	-0.06	0.09	-0.64	0.52	1
Tau	EN_L6B	PDHX	0.07	0.10	0.68	0.496	1
Tau	EN_L6_CT	PDHX	0.09	0.09	1.05	0.296	1
Tau	EN_L6_IT_1	PDHX	0.02	0.10	0.16	0.87	1
Tau	EN_L6_IT_2	PDHX	0.07	0.10	0.67	0.503	0.997
Tau	Endo	PDHX	0.00	0.18	0.02	0.98	0.997
Tau	IN_ADARB2	PDHX	0.03	0.08	0.38	0.706	1
Tau	IN_LAMP5_LHX6	PDHX	0.01	0.09	0.12	0.907	1
Tau	IN_LAMP5_RELN	PDHX	0.02	0.07	0.32	0.748	0.999
Tau	IN_PVALB	PDHX	-0.04	0.07	-0.53	0.596	1
Tau	IN_PVALB_CHC	PDHX	0.04	0.08	0.49	0.623	1
Tau	IN_SST	PDHX	-0.03	0.07	-0.44	0.659	1
Tau	IN_VIP	PDHX	0.00	0.07	0.05	0.959	1
Tau	Micro	PDHX	0.10	0.10	1.01	0.312	0.999
Tau	OPC	PDHX	0.05	0.13	0.39	0.698	0.969
Tau	Oligo	PDHX	-0.00	0.09	-0.02	0.986	1
Tau	PC	PDHX	0.02	0.14	0.17	0.866	0.985
Tau	PVM	PDHX	0.03	0.54	0.06	0.955	0.995
Tau	SMC	PDHX	0.48	0.86	0.56	0.578	0.929
Tau	VLMC	PDHX	0.32	0.20	1.61	0.107	0.999
Tau	Astro	PDIA2	-0.10	0.13	-0.73	0.466	0.922
Tau	EN_L2_3_IT	PDIA2	-0.05	0.09	-0.57	0.57	1
Tau	EN_L3_5_IT_1	PDIA2	-0.10	0.10	-1.03	0.305	0.999
Tau	EN_L3_5_IT_2	PDIA2	-0.01	0.10	-0.15	0.883	1
Tau	EN_L3_5_IT_3	PDIA2	-0.14	0.10	-1.47	0.14	0.999
Tau	EN_L5_6_NP	PDIA2	0.01	0.14	0.06	0.953	1
Tau	EN_L6B	PDIA2	-0.00	0.14	-0.02	0.98	1
Tau	EN_L6_CT	PDIA2	0.00	0.12	0.02	0.981	1
Tau	EN_L6_IT_1	PDIA2	-0.07	0.12	-0.53	0.594	1
Tau	EN_L6_IT_2	PDIA2	0.15	0.14	1.09	0.277	0.997
Tau	IN_ADARB2	PDIA2	0.13	0.13	0.98	0.326	1
Tau	IN_LAMP5_LHX6	PDIA2	-0.07	0.15	-0.48	0.632	1
Tau	IN_LAMP5_RELN	PDIA2	-0.05	0.14	-0.35	0.727	0.999
Tau	IN_PVALB	PDIA2	-0.09	0.10	-0.98	0.329	1
Tau	IN_PVALB_CHC	PDIA2	0.12	0.13	0.89	0.371	1
Tau	IN_SST	PDIA2	-0.04	0.10	-0.42	0.671	1
Tau	IN_VIP	PDIA2	0.06	0.09	0.70	0.484	1
Tau	Micro	PDIA2	-0.06	0.20	-0.30	0.763	0.999
Tau	OPC	PDIA2	-0.25	0.15	-1.68	0.0934	0.836
Tau	Oligo	PDIA2	-0.11	0.14	-0.75	0.455	1
Tau	Astro	PDIA3	0.13	0.06	2.03	0.0425	0.844
Tau	EN_L2_3_IT	PDIA3	0.04	0.05	0.81	0.416	1
Tau	EN_L3_5_IT_1	PDIA3	0.00	0.07	0.02	0.981	0.999
Tau	EN_L3_5_IT_2	PDIA3	0.05	0.06	0.88	0.379	1
Tau	EN_L3_5_IT_3	PDIA3	0.09	0.06	1.40	0.163	0.999
Tau	EN_L5_6_NP	PDIA3	0.00	0.09	0.04	0.966	1
Tau	EN_L6B	PDIA3	0.17	0.12	1.43	0.151	1
Tau	EN_L6_CT	PDIA3	0.03	0.09	0.29	0.773	1
Tau	EN_L6_IT_1	PDIA3	0.03	0.09	0.30	0.766	1
Tau	EN_L6_IT_2	PDIA3	-0.07	0.10	-0.75	0.45	0.997
Tau	Endo	PDIA3	-0.02	0.16	-0.15	0.885	0.991
Tau	IN_ADARB2	PDIA3	0.14	0.08	1.65	0.0992	1
Tau	IN_LAMP5_LHX6	PDIA3	0.26	0.10	2.63	0.00846	1
Tau	IN_LAMP5_RELN	PDIA3	0.10	0.08	1.34	0.179	0.996
Tau	IN_PVALB	PDIA3	-0.03	0.06	-0.51	0.611	1
Tau	IN_PVALB_CHC	PDIA3	-0.12	0.11	-1.09	0.277	1
Tau	IN_SST	PDIA3	0.05	0.07	0.75	0.451	1
Tau	IN_VIP	PDIA3	0.11	0.05	2.17	0.0298	1
Tau	Micro	PDIA3	0.25	0.12	2.05	0.04	0.999
Tau	OPC	PDIA3	0.14	0.06	2.32	0.0204	0.82
Tau	Oligo	PDIA3	0.07	0.05	1.32	0.187	1
Tau	PC	PDIA3	0.18	0.44	0.40	0.689	0.949
Tau	VLMC	PDIA3	0.41	0.20	1.99	0.0465	0.999
Tau	Astro	PDIA4	0.08	0.09	0.82	0.414	0.919
Tau	EN_L2_3_IT	PDIA4	0.07	0.09	0.80	0.426	1
Tau	EN_L3_5_IT_2	PDIA4	0.06	0.12	0.51	0.61	1
Tau	EN_L3_5_IT_3	PDIA4	-0.08	0.14	-0.62	0.535	0.999
Tau	EN_L6_CT	PDIA4	0.87	0.35	2.49	0.0128	1
Tau	EN_L6_IT_1	PDIA4	0.22	0.44	0.50	0.616	1
Tau	IN_ADARB2	PDIA4	0.05	0.16	0.34	0.731	1
Tau	IN_LAMP5_RELN	PDIA4	0.02	0.13	0.14	0.888	1
Tau	IN_PVALB	PDIA4	0.15	0.12	1.24	0.215	1
Tau	IN_SST	PDIA4	0.23	0.14	1.64	0.1	1
Tau	IN_VIP	PDIA4	0.16	0.10	1.54	0.123	1
Tau	Micro	PDIA4	0.30	0.19	1.62	0.106	0.999
Tau	OPC	PDIA4	0.11	0.11	0.98	0.327	0.894
Tau	Oligo	PDIA4	0.03	0.09	0.36	0.716	1
Tau	Astro	PDIA5	0.32	0.16	1.97	0.0489	0.844
Tau	EN_L2_3_IT	PDIA5	0.01	0.07	0.16	0.869	1
Tau	EN_L3_5_IT_1	PDIA5	0.00	0.14	0.03	0.977	0.999
Tau	EN_L3_5_IT_2	PDIA5	0.05	0.07	0.62	0.538	1
Tau	EN_L3_5_IT_3	PDIA5	-0.10	0.10	-1.02	0.308	0.999
Tau	EN_L5_6_NP	PDIA5	0.03	0.11	0.30	0.763	1
Tau	EN_L6B	PDIA5	-0.10	0.21	-0.49	0.625	1
Tau	EN_L6_CT	PDIA5	0.05	0.14	0.33	0.738	1
Tau	EN_L6_IT_1	PDIA5	-0.05	0.12	-0.42	0.672	1
Tau	EN_L6_IT_2	PDIA5	0.09	0.15	0.60	0.551	0.997
Tau	IN_ADARB2	PDIA5	0.10	0.11	0.90	0.368	1
Tau	IN_LAMP5_LHX6	PDIA5	-0.02	0.10	-0.22	0.828	1
Tau	IN_LAMP5_RELN	PDIA5	-0.03	0.10	-0.35	0.727	0.999
Tau	IN_PVALB	PDIA5	-0.10	0.10	-0.97	0.331	1
Tau	IN_PVALB_CHC	PDIA5	0.07	0.15	0.43	0.666	1
Tau	IN_SST	PDIA5	0.10	0.12	0.88	0.376	1
Tau	IN_VIP	PDIA5	0.10	0.09	1.06	0.289	1
Tau	Micro	PDIA5	0.07	0.15	0.48	0.631	0.999
Tau	OPC	PDIA5	0.23	0.16	1.45	0.146	0.841
Tau	Oligo	PDIA5	0.16	0.12	1.29	0.198	1
Tau	Astro	PDIA6	0.12	0.07	1.56	0.119	0.862
Tau	EN_L2_3_IT	PDIA6	-0.05	0.08	-0.66	0.512	1
Tau	EN_L3_5_IT_1	PDIA6	-0.01	0.08	-0.16	0.873	0.999
Tau	EN_L3_5_IT_2	PDIA6	0.02	0.07	0.20	0.84	1
Tau	EN_L3_5_IT_3	PDIA6	0.02	0.07	0.28	0.781	0.999
Tau	EN_L5_6_NP	PDIA6	-0.11	0.10	-1.12	0.264	1
Tau	EN_L6B	PDIA6	0.20	0.11	1.92	0.0543	1
Tau	EN_L6_CT	PDIA6	-0.06	0.10	-0.61	0.542	1
Tau	EN_L6_IT_1	PDIA6	-0.09	0.10	-0.89	0.374	1
Tau	EN_L6_IT_2	PDIA6	0.05	0.10	0.45	0.65	0.997
Tau	Endo	PDIA6	-0.73	0.57	-1.28	0.199	0.885
Tau	IN_ADARB2	PDIA6	0.09	0.10	0.96	0.339	1
Tau	IN_LAMP5_LHX6	PDIA6	0.16	0.12	1.34	0.179	1
Tau	IN_LAMP5_RELN	PDIA6	0.25	0.11	2.36	0.0183	0.996
Tau	IN_PVALB	PDIA6	0.02	0.07	0.29	0.775	1
Tau	IN_PVALB_CHC	PDIA6	-0.12	0.12	-0.97	0.331	1
Tau	IN_SST	PDIA6	0.02	0.07	0.32	0.749	1
Tau	IN_VIP	PDIA6	-0.06	0.06	-1.04	0.3	1
Tau	Micro	PDIA6	0.24	0.13	1.87	0.0608	0.999
Tau	OPC	PDIA6	-0.02	0.06	-0.26	0.792	0.978
Tau	Oligo	PDIA6	0.06	0.07	0.85	0.397	1
Tau	PC	PDIA6	0.09	0.47	0.18	0.856	0.983
Tau	Astro	PDIK1L	0.08	0.08	1.06	0.289	0.893
Tau	EN_L2_3_IT	PDIK1L	0.04	0.06	0.72	0.469	1
Tau	EN_L3_5_IT_1	PDIK1L	0.01	0.12	0.08	0.938	0.999
Tau	EN_L3_5_IT_2	PDIK1L	-0.01	0.08	-0.13	0.899	1
Tau	EN_L3_5_IT_3	PDIK1L	0.02	0.07	0.28	0.781	0.999
Tau	EN_L5_6_NP	PDIK1L	0.09	0.13	0.66	0.507	1
Tau	EN_L6B	PDIK1L	0.07	0.14	0.49	0.624	1
Tau	EN_L6_CT	PDIK1L	-0.01	0.13	-0.10	0.917	1
Tau	EN_L6_IT_1	PDIK1L	-0.06	0.12	-0.51	0.607	1
Tau	EN_L6_IT_2	PDIK1L	0.12	0.15	0.80	0.425	0.997
Tau	IN_ADARB2	PDIK1L	0.10	0.11	0.94	0.349	1
Tau	IN_LAMP5_LHX6	PDIK1L	-0.16	0.15	-1.05	0.293	1
Tau	IN_LAMP5_RELN	PDIK1L	0.07	0.11	0.68	0.499	0.996
Tau	IN_PVALB	PDIK1L	0.16	0.10	1.68	0.092	1
Tau	IN_PVALB_CHC	PDIK1L	0.22	0.15	1.44	0.149	1
Tau	IN_SST	PDIK1L	0.09	0.10	0.94	0.35	1
Tau	IN_VIP	PDIK1L	0.06	0.07	0.86	0.388	1
Tau	Micro	PDIK1L	-0.18	0.13	-1.38	0.166	0.999
Tau	OPC	PDIK1L	0.09	0.08	1.06	0.289	0.886
Tau	Oligo	PDIK1L	0.04	0.06	0.68	0.495	1
Tau	Astro	PDK1	0.09	0.16	0.55	0.581	0.939
Tau	EN_L2_3_IT	PDK1	-0.05	0.06	-0.89	0.371	1
Tau	EN_L3_5_IT_1	PDK1	0.07	0.09	0.83	0.405	0.999
Tau	EN_L3_5_IT_2	PDK1	-0.05	0.07	-0.80	0.425	1
Tau	EN_L3_5_IT_3	PDK1	-0.05	0.08	-0.68	0.498	0.999
Tau	EN_L5_6_NP	PDK1	0.17	0.13	1.29	0.196	1
Tau	EN_L6B	PDK1	-0.12	0.14	-0.83	0.405	1
Tau	EN_L6_CT	PDK1	0.04	0.12	0.38	0.708	1
Tau	EN_L6_IT_1	PDK1	-0.06	0.11	-0.56	0.574	1
Tau	EN_L6_IT_2	PDK1	-0.10	0.15	-0.69	0.487	0.997
Tau	Endo	PDK1	-0.13	0.18	-0.70	0.481	0.942
Tau	IN_ADARB2	PDK1	-0.06	0.11	-0.57	0.572	1
Tau	IN_LAMP5_LHX6	PDK1	0.07	0.15	0.48	0.629	1
Tau	IN_LAMP5_RELN	PDK1	-0.04	0.11	-0.33	0.743	0.999
Tau	IN_PVALB	PDK1	-0.06	0.09	-0.69	0.488	1
Tau	IN_PVALB_CHC	PDK1	-0.09	0.11	-0.84	0.399	1
Tau	IN_SST	PDK1	0.08	0.09	0.90	0.366	1
Tau	IN_VIP	PDK1	-0.10	0.08	-1.26	0.208	1
Tau	Micro	PDK1	-0.04	0.16	-0.28	0.781	0.999
Tau	OPC	PDK1	-0.03	0.16	-0.17	0.868	0.986
Tau	Oligo	PDK1	0.07	0.10	0.69	0.491	1
Tau	PC	PDK1	0.66	0.80	0.82	0.415	0.904
Tau	SMC	PDK1	-0.22	0.80	-0.27	0.784	0.982
Tau	Astro	PDK2	-0.12	0.08	-1.41	0.159	0.872
Tau	EN_L2_3_IT	PDK2	0.02	0.07	0.28	0.78	1
Tau	EN_L3_5_IT_1	PDK2	0.10	0.11	0.86	0.392	0.999
Tau	EN_L3_5_IT_2	PDK2	-0.00	0.08	-0.05	0.963	1
Tau	EN_L3_5_IT_3	PDK2	-0.06	0.08	-0.71	0.476	0.999
Tau	EN_L5_6_NP	PDK2	0.39	0.35	1.10	0.272	1
Tau	EN_L6B	PDK2	0.05	0.16	0.33	0.743	1
Tau	EN_L6_CT	PDK2	0.04	0.14	0.28	0.78	1
Tau	EN_L6_IT_1	PDK2	0.05	0.13	0.36	0.718	1
Tau	EN_L6_IT_2	PDK2	0.04	0.14	0.27	0.79	0.997
Tau	IN_ADARB2	PDK2	0.12	0.12	0.99	0.322	1
Tau	IN_LAMP5_LHX6	PDK2	-0.07	0.15	-0.48	0.633	1
Tau	IN_LAMP5_RELN	PDK2	-0.08	0.12	-0.64	0.522	0.996
Tau	IN_PVALB	PDK2	-0.09	0.09	-0.97	0.333	1
Tau	IN_PVALB_CHC	PDK2	0.33	0.36	0.92	0.359	1
Tau	IN_SST	PDK2	0.06	0.10	0.60	0.547	1
Tau	IN_VIP	PDK2	-0.02	0.07	-0.27	0.787	1
Tau	OPC	PDK2	0.07	0.11	0.63	0.528	0.939
Tau	Oligo	PDK2	0.04	0.06	0.70	0.486	1
Tau	Astro	PDK3	0.05	0.08	0.55	0.586	0.94
Tau	EN_L2_3_IT	PDK3	0.03	0.07	0.48	0.628	1
Tau	EN_L3_5_IT_1	PDK3	0.01	0.08	0.13	0.899	0.999
Tau	EN_L3_5_IT_2	PDK3	0.03	0.05	0.47	0.636	1
Tau	EN_L3_5_IT_3	PDK3	0.01	0.06	0.22	0.83	0.999
Tau	EN_L5_6_NP	PDK3	-0.05	0.09	-0.56	0.576	1
Tau	EN_L6B	PDK3	0.05	0.10	0.52	0.605	1
Tau	EN_L6_CT	PDK3	0.03	0.10	0.33	0.742	1
Tau	EN_L6_IT_1	PDK3	0.00	0.09	0.05	0.961	1
Tau	EN_L6_IT_2	PDK3	-0.04	0.10	-0.38	0.703	0.997
Tau	Endo	PDK3	0.84	0.47	1.78	0.0743	0.758
Tau	IN_ADARB2	PDK3	-0.01	0.08	-0.07	0.942	1
Tau	IN_LAMP5_LHX6	PDK3	0.07	0.08	0.93	0.355	1
Tau	IN_LAMP5_RELN	PDK3	-0.03	0.07	-0.42	0.672	0.996
Tau	IN_PVALB	PDK3	0.00	0.07	0.06	0.951	1
Tau	IN_PVALB_CHC	PDK3	0.07	0.11	0.61	0.545	1
Tau	IN_SST	PDK3	-0.00	0.07	-0.07	0.948	1
Tau	IN_VIP	PDK3	0.03	0.06	0.43	0.667	1
Tau	Micro	PDK3	-0.00	0.09	-0.01	0.989	0.999
Tau	OPC	PDK3	-0.15	0.08	-1.78	0.075	0.833
Tau	Oligo	PDK3	-0.07	0.06	-1.21	0.226	1
Tau	PC	PDK3	0.54	0.64	0.84	0.399	0.903
Tau	PVM	PDK3	-0.52	0.27	-1.94	0.052	0.995
Tau	SMC	PDK3	-1.03	0.77	-1.33	0.183	0.778
Tau	VLMC	PDK3	0.19	0.27	0.70	0.481	0.999
Tau	Astro	PDK4	0.09	0.17	0.51	0.611	0.949
Tau	EN_L2_3_IT	PDK4	-0.01	0.15	-0.05	0.962	1
Tau	EN_L3_5_IT_2	PDK4	0.21	0.36	0.57	0.566	1
Tau	Endo	PDK4	0.14	0.35	0.41	0.683	0.972
Tau	IN_VIP	PDK4	0.46	0.37	1.25	0.211	1
Tau	Micro	PDK4	0.08	0.38	0.22	0.824	0.999
Tau	OPC	PDK4	0.19	0.19	1.01	0.312	0.893
Tau	Oligo	PDK4	0.22	0.14	1.63	0.102	1
Tau	PC	PDK4	0.34	0.32	1.06	0.288	0.88
Tau	PVM	PDK4	-0.04	0.53	-0.07	0.946	0.995
Tau	SMC	PDK4	-0.31	0.63	-0.49	0.622	0.946
Tau	VLMC	PDK4	-0.44	0.76	-0.59	0.557	0.999
Tau	EN_L5_6_NP	PDLIM1	0.08	0.17	0.46	0.644	1
Tau	Endo	PDLIM1	0.21	0.40	0.51	0.609	0.958
Tau	VLMC	PDLIM1	0.12	0.39	0.30	0.765	0.999
Tau	Astro	PDLIM3	-0.01	0.08	-0.09	0.926	0.991
Tau	EN_L2_3_IT	PDLIM3	-0.08	0.14	-0.54	0.588	1
Tau	EN_L6B	PDLIM3	-0.09	0.21	-0.41	0.679	1
Tau	OPC	PDLIM3	-0.20	0.16	-1.27	0.203	0.854
Tau	Oligo	PDLIM3	0.13	0.13	1.07	0.284	1
Tau	SMC	PDLIM3	-0.34	0.50	-0.69	0.493	0.913
Tau	Astro	PDLIM4	0.16	0.17	0.99	0.322	0.896
Tau	Astro	PDLIM5	-0.00	0.05	-0.01	0.994	0.999
Tau	EN_L2_3_IT	PDLIM5	-0.10	0.12	-0.85	0.398	1
Tau	EN_L3_5_IT_2	PDLIM5	0.01	0.16	0.07	0.944	1
Tau	EN_L3_5_IT_3	PDLIM5	0.18	0.14	1.31	0.192	0.999
Tau	EN_L5_6_NP	PDLIM5	-0.11	0.52	-0.21	0.836	1
Tau	EN_L6B	PDLIM5	0.09	0.61	0.15	0.88	1
Tau	EN_L6_CT	PDLIM5	0.48	0.46	1.04	0.299	1
Tau	EN_L6_IT_1	PDLIM5	-0.02	0.20	-0.09	0.929	1
Tau	EN_L6_IT_2	PDLIM5	0.01	0.14	0.10	0.918	0.997
Tau	Endo	PDLIM5	-0.00	0.13	-0.03	0.973	0.997
Tau	IN_ADARB2	PDLIM5	-0.12	0.17	-0.69	0.488	1
Tau	IN_LAMP5_RELN	PDLIM5	-0.26	0.19	-1.36	0.173	0.996
Tau	IN_PVALB	PDLIM5	-0.01	0.15	-0.06	0.953	1
Tau	IN_SST	PDLIM5	0.12	0.14	0.86	0.39	1
Tau	IN_VIP	PDLIM5	-0.12	0.10	-1.23	0.218	1
Tau	Micro	PDLIM5	0.15	0.09	1.64	0.101	0.999
Tau	OPC	PDLIM5	-0.01	0.05	-0.27	0.783	0.978
Tau	Oligo	PDLIM5	0.18	0.07	2.48	0.013	1
Tau	PC	PDLIM5	0.19	0.17	1.14	0.255	0.865
Tau	PVM	PDLIM5	0.49	0.28	1.79	0.0734	0.995
Tau	SMC	PDLIM5	0.20	0.29	0.70	0.485	0.912
Tau	VLMC	PDLIM5	-0.03	0.23	-0.11	0.909	0.999
Tau	Astro	PDLIM7	0.08	0.10	0.85	0.398	0.918
Tau	EN_L2_3_IT	PDLIM7	-0.20	0.09	-2.06	0.0392	1
Tau	EN_L3_5_IT_1	PDLIM7	-0.19	0.10	-1.82	0.0695	0.999
Tau	EN_L3_5_IT_2	PDLIM7	-0.11	0.10	-1.13	0.258	1
Tau	EN_L3_5_IT_3	PDLIM7	0.04	0.12	0.34	0.731	0.999
Tau	EN_L5_6_NP	PDLIM7	-0.19	0.40	-0.47	0.639	1
Tau	EN_L6B	PDLIM7	-0.83	0.46	-1.81	0.0705	1
Tau	EN_L6_CT	PDLIM7	-0.71	0.54	-1.34	0.182	1
Tau	EN_L6_IT_1	PDLIM7	-0.51	0.14	-3.70	0.000214	0.418
Tau	EN_L6_IT_2	PDLIM7	0.11	0.15	0.72	0.469	0.997
Tau	IN_ADARB2	PDLIM7	-0.47	0.39	-1.20	0.23	1
Tau	IN_PVALB	PDLIM7	-0.26	0.14	-1.91	0.0561	1
Tau	IN_SST	PDLIM7	-0.10	0.13	-0.75	0.453	1
Tau	IN_VIP	PDLIM7	-0.04	0.12	-0.29	0.769	1
Tau	OPC	PDLIM7	-0.12	0.14	-0.88	0.377	0.912
Tau	Oligo	PDLIM7	-0.24	0.15	-1.59	0.113	1
Tau	Astro	PDP1	0.11	0.09	1.25	0.213	0.881
Tau	EN_L2_3_IT	PDP1	0.04	0.06	0.70	0.482	1
Tau	EN_L3_5_IT_1	PDP1	0.16	0.07	2.23	0.0257	0.999
Tau	EN_L3_5_IT_2	PDP1	0.10	0.08	1.21	0.225	1
Tau	EN_L3_5_IT_3	PDP1	0.11	0.09	1.20	0.228	0.999
Tau	EN_L5_6_NP	PDP1	0.01	0.13	0.11	0.911	1
Tau	EN_L6B	PDP1	0.04	0.11	0.36	0.721	1
Tau	EN_L6_CT	PDP1	-0.02	0.11	-0.17	0.865	1
Tau	EN_L6_IT_1	PDP1	0.06	0.09	0.64	0.524	1
Tau	EN_L6_IT_2	PDP1	0.16	0.10	1.62	0.104	0.997
Tau	Endo	PDP1	0.27	0.55	0.50	0.619	0.958
Tau	IN_ADARB2	PDP1	0.20	0.11	1.79	0.0729	1
Tau	IN_LAMP5_LHX6	PDP1	0.18	0.12	1.45	0.148	1
Tau	IN_LAMP5_RELN	PDP1	0.18	0.10	1.80	0.0717	0.996
Tau	IN_PVALB	PDP1	0.09	0.10	0.99	0.323	1
Tau	IN_PVALB_CHC	PDP1	-0.14	0.17	-0.84	0.4	1
Tau	IN_SST	PDP1	-0.00	0.10	-0.01	0.995	1
Tau	IN_VIP	PDP1	0.05	0.08	0.65	0.514	1
Tau	Micro	PDP1	0.09	0.14	0.68	0.498	0.999
Tau	OPC	PDP1	0.04	0.09	0.51	0.611	0.951
Tau	Oligo	PDP1	0.12	0.09	1.37	0.172	1
Tau	PC	PDP1	-0.24	0.40	-0.59	0.555	0.932
Tau	Astro	PDP2	-0.00	0.07	-0.01	0.988	0.999
Tau	EN_L2_3_IT	PDP2	0.02	0.06	0.38	0.701	1
Tau	EN_L3_5_IT_1	PDP2	0.07	0.13	0.52	0.603	0.999
Tau	EN_L3_5_IT_2	PDP2	0.09	0.08	1.14	0.256	1
Tau	EN_L3_5_IT_3	PDP2	-0.04	0.09	-0.42	0.677	0.999
Tau	EN_L5_6_NP	PDP2	0.24	0.33	0.73	0.468	1
Tau	EN_L6B	PDP2	0.17	0.17	1.02	0.309	1
Tau	EN_L6_CT	PDP2	-0.06	0.13	-0.43	0.668	1
Tau	EN_L6_IT_1	PDP2	-0.05	0.12	-0.42	0.675	1
Tau	EN_L6_IT_2	PDP2	0.33	0.16	2.07	0.0389	0.997
Tau	IN_ADARB2	PDP2	0.21	0.13	1.61	0.107	1
Tau	IN_LAMP5_LHX6	PDP2	0.11	0.16	0.65	0.515	1
Tau	IN_LAMP5_RELN	PDP2	-0.01	0.13	-0.05	0.956	1
Tau	IN_PVALB	PDP2	-0.04	0.10	-0.40	0.692	1
Tau	IN_PVALB_CHC	PDP2	0.26	0.46	0.56	0.577	1
Tau	IN_SST	PDP2	-0.10	0.11	-0.99	0.322	1
Tau	IN_VIP	PDP2	-0.05	0.08	-0.57	0.568	1
Tau	OPC	PDP2	0.03	0.11	0.27	0.789	0.978
Tau	Oligo	PDP2	0.08	0.09	0.97	0.33	1
Tau	Astro	PDPK1	0.04	0.06	0.73	0.463	0.922
Tau	EN_L2_3_IT	PDPK1	0.03	0.05	0.62	0.536	1
Tau	EN_L3_5_IT_1	PDPK1	0.04	0.08	0.55	0.583	0.999
Tau	EN_L3_5_IT_2	PDPK1	0.07	0.06	1.27	0.206	1
Tau	EN_L3_5_IT_3	PDPK1	0.08	0.06	1.29	0.199	0.999
Tau	EN_L5_6_NP	PDPK1	-0.10	0.08	-1.19	0.235	1
Tau	EN_L6B	PDPK1	0.04	0.09	0.43	0.669	1
Tau	EN_L6_CT	PDPK1	0.14	0.08	1.66	0.0963	1
Tau	EN_L6_IT_1	PDPK1	0.06	0.09	0.65	0.513	1
Tau	EN_L6_IT_2	PDPK1	0.24	0.11	2.27	0.0235	0.997
Tau	Endo	PDPK1	-1.38	0.54	-2.55	0.0107	0.559
Tau	IN_ADARB2	PDPK1	0.16	0.09	1.83	0.067	1
Tau	IN_LAMP5_LHX6	PDPK1	-0.00	0.10	-0.01	0.994	1
Tau	IN_LAMP5_RELN	PDPK1	0.09	0.07	1.19	0.233	0.996
Tau	IN_PVALB	PDPK1	-0.04	0.07	-0.56	0.576	1
Tau	IN_PVALB_CHC	PDPK1	0.18	0.10	1.89	0.0581	1
Tau	IN_SST	PDPK1	0.01	0.07	0.18	0.858	1
Tau	IN_VIP	PDPK1	0.03	0.05	0.65	0.513	1
Tau	Micro	PDPK1	0.17	0.09	1.82	0.0688	0.999
Tau	OPC	PDPK1	0.05	0.06	0.85	0.394	0.915
Tau	Oligo	PDPK1	0.03	0.05	0.70	0.487	1
Tau	PC	PDPK1	0.33	0.33	1.02	0.308	0.885
Tau	Astro	PDPN	0.10	0.21	0.45	0.655	0.957
Tau	EN_L2_3_IT	PDPN	-0.05	0.14	-0.35	0.727	1
Tau	EN_L3_5_IT_1	PDPN	0.14	0.10	1.45	0.148	0.999
Tau	EN_L3_5_IT_2	PDPN	-0.03	0.11	-0.32	0.753	1
Tau	EN_L3_5_IT_3	PDPN	0.03	0.18	0.15	0.881	0.999
Tau	IN_PVALB	PDPN	-0.23	0.12	-1.86	0.0626	1
Tau	Micro	PDPN	0.05	0.22	0.23	0.816	0.999
Tau	OPC	PDPN	0.24	0.15	1.55	0.12	0.841
Tau	Oligo	PDPN	-0.05	0.15	-0.33	0.745	1
Tau	Astro	PDPR	0.09	0.09	0.96	0.339	0.902
Tau	EN_L2_3_IT	PDPR	0.04	0.08	0.52	0.606	1
Tau	EN_L3_5_IT_1	PDPR	0.00	0.11	0.01	0.989	0.999
Tau	EN_L3_5_IT_2	PDPR	0.02	0.09	0.21	0.833	1
Tau	EN_L3_5_IT_3	PDPR	0.07	0.10	0.73	0.467	0.999
Tau	EN_L5_6_NP	PDPR	0.05	0.13	0.35	0.73	1
Tau	EN_L6B	PDPR	0.07	0.13	0.55	0.584	1
Tau	EN_L6_CT	PDPR	0.08	0.13	0.63	0.532	1
Tau	EN_L6_IT_1	PDPR	0.01	0.13	0.08	0.933	1
Tau	EN_L6_IT_2	PDPR	0.07	0.15	0.48	0.631	0.997
Tau	Endo	PDPR	0.53	0.59	0.89	0.373	0.929
Tau	IN_ADARB2	PDPR	0.05	0.11	0.45	0.656	1
Tau	IN_LAMP5_LHX6	PDPR	-0.01	0.13	-0.05	0.96	1
Tau	IN_LAMP5_RELN	PDPR	0.20	0.10	1.98	0.0482	0.996
Tau	IN_PVALB	PDPR	0.02	0.09	0.23	0.817	1
Tau	IN_PVALB_CHC	PDPR	0.09	0.13	0.74	0.461	1
Tau	IN_SST	PDPR	0.02	0.10	0.18	0.856	1
Tau	IN_VIP	PDPR	0.04	0.08	0.49	0.623	1
Tau	Micro	PDPR	-0.02	0.13	-0.15	0.879	0.999
Tau	OPC	PDPR	0.08	0.08	0.92	0.359	0.905
Tau	Oligo	PDPR	0.07	0.08	0.91	0.363	1
Tau	PC	PDPR	1.02	0.45	2.29	0.0222	0.587
Tau	Astro	PDRG1	0.09	0.08	1.16	0.248	0.886
Tau	EN_L2_3_IT	PDRG1	-0.01	0.06	-0.15	0.882	1
Tau	EN_L3_5_IT_1	PDRG1	0.07	0.13	0.54	0.586	0.999
Tau	EN_L3_5_IT_2	PDRG1	0.08	0.10	0.82	0.414	1
Tau	EN_L3_5_IT_3	PDRG1	0.06	0.12	0.47	0.639	0.999
Tau	EN_L6B	PDRG1	0.34	0.45	0.76	0.448	1
Tau	EN_L6_CT	PDRG1	1.11	0.45	2.46	0.0139	1
Tau	EN_L6_IT_1	PDRG1	0.07	0.14	0.46	0.649	1
Tau	IN_PVALB	PDRG1	0.11	0.11	0.94	0.348	1
Tau	IN_SST	PDRG1	0.13	0.13	0.98	0.326	1
Tau	IN_VIP	PDRG1	0.06	0.10	0.55	0.579	1
Tau	OPC	PDRG1	0.04	0.12	0.35	0.73	0.975
Tau	Oligo	PDRG1	0.03	0.07	0.46	0.646	1
Tau	Adaptive	PDS5A	0.20	0.25	0.83	0.408	0.999
Tau	Astro	PDS5A	0.07	0.05	1.54	0.123	0.862
Tau	EN_L2_3_IT	PDS5A	0.01	0.03	0.26	0.796	1
Tau	EN_L3_5_IT_1	PDS5A	0.09	0.05	1.99	0.0471	0.999
Tau	EN_L3_5_IT_2	PDS5A	0.03	0.04	0.76	0.449	1
Tau	EN_L3_5_IT_3	PDS5A	0.01	0.04	0.23	0.816	0.999
Tau	EN_L5_6_NP	PDS5A	-0.05	0.06	-0.92	0.359	1
Tau	EN_L6B	PDS5A	0.03	0.06	0.52	0.603	1
Tau	EN_L6_CT	PDS5A	-0.00	0.05	-0.04	0.966	1
Tau	EN_L6_IT_1	PDS5A	0.04	0.06	0.72	0.471	1
Tau	EN_L6_IT_2	PDS5A	0.09	0.06	1.51	0.13	0.997
Tau	Endo	PDS5A	0.18	0.11	1.60	0.11	0.814
Tau	IN_ADARB2	PDS5A	0.04	0.05	0.73	0.464	1
Tau	IN_LAMP5_LHX6	PDS5A	-0.00	0.06	-0.06	0.95	1
Tau	IN_LAMP5_RELN	PDS5A	0.08	0.05	1.46	0.145	0.996
Tau	IN_PVALB	PDS5A	-0.01	0.04	-0.12	0.906	1
Tau	IN_PVALB_CHC	PDS5A	0.05	0.07	0.64	0.523	1
Tau	IN_SST	PDS5A	0.03	0.05	0.54	0.588	1
Tau	IN_VIP	PDS5A	0.01	0.04	0.20	0.845	1
Tau	Micro	PDS5A	0.08	0.06	1.40	0.16	0.999
Tau	OPC	PDS5A	0.10	0.05	2.02	0.0437	0.82
Tau	Oligo	PDS5A	0.06	0.04	1.48	0.138	1
Tau	PC	PDS5A	0.29	0.11	2.60	0.0092	0.515
Tau	PVM	PDS5A	0.12	0.13	0.92	0.359	0.995
Tau	SMC	PDS5A	0.57	0.29	1.93	0.054	0.562
Tau	VLMC	PDS5A	0.15	0.14	1.11	0.265	0.999
Tau	Adaptive	PDS5B	-0.30	0.23	-1.32	0.185	0.999
Tau	Astro	PDS5B	0.09	0.05	1.68	0.0923	0.857
Tau	EN_L2_3_IT	PDS5B	-0.02	0.04	-0.40	0.691	1
Tau	EN_L3_5_IT_1	PDS5B	0.05	0.05	0.94	0.349	0.999
Tau	EN_L3_5_IT_2	PDS5B	0.02	0.05	0.48	0.631	1
Tau	EN_L3_5_IT_3	PDS5B	-0.02	0.05	-0.30	0.762	0.999
Tau	EN_L5_6_NP	PDS5B	0.05	0.07	0.65	0.516	1
Tau	EN_L6B	PDS5B	0.10	0.08	1.33	0.184	1
Tau	EN_L6_CT	PDS5B	0.06	0.06	0.99	0.322	1
Tau	EN_L6_IT_1	PDS5B	0.03	0.06	0.39	0.694	1
Tau	EN_L6_IT_2	PDS5B	-0.03	0.08	-0.34	0.731	0.997
Tau	Endo	PDS5B	0.05	0.11	0.47	0.638	0.964
Tau	IN_ADARB2	PDS5B	0.08	0.06	1.33	0.185	1
Tau	IN_LAMP5_LHX6	PDS5B	0.01	0.08	0.18	0.854	1
Tau	IN_LAMP5_RELN	PDS5B	0.03	0.06	0.51	0.61	0.996
Tau	IN_PVALB	PDS5B	-0.01	0.05	-0.15	0.879	1
Tau	IN_PVALB_CHC	PDS5B	0.08	0.07	1.13	0.259	1
Tau	IN_SST	PDS5B	0.01	0.05	0.17	0.868	1
Tau	IN_VIP	PDS5B	0.04	0.04	0.95	0.343	1
Tau	Micro	PDS5B	0.04	0.06	0.70	0.483	0.999
Tau	OPC	PDS5B	0.09	0.05	1.91	0.0566	0.82
Tau	Oligo	PDS5B	0.12	0.05	2.17	0.0297	1
Tau	PC	PDS5B	0.11	0.11	1.03	0.305	0.882
Tau	PVM	PDS5B	-0.22	0.19	-1.17	0.243	0.995
Tau	SMC	PDS5B	0.25	0.25	1.01	0.311	0.851
Tau	VLMC	PDS5B	0.07	0.14	0.53	0.594	0.999
Tau	Astro	PDSS1	-0.00	0.05	-0.05	0.963	0.996
Tau	EN_L2_3_IT	PDSS1	-0.02	0.05	-0.53	0.595	1
Tau	EN_L3_5_IT_1	PDSS1	-0.12	0.09	-1.32	0.186	0.999
Tau	EN_L3_5_IT_2	PDSS1	0.01	0.07	0.21	0.836	1
Tau	EN_L3_5_IT_3	PDSS1	0.06	0.07	0.88	0.377	0.999
Tau	EN_L5_6_NP	PDSS1	-0.02	0.12	-0.15	0.878	1
Tau	EN_L6B	PDSS1	0.02	0.13	0.14	0.885	1
Tau	EN_L6_CT	PDSS1	0.03	0.12	0.25	0.8	1
Tau	EN_L6_IT_1	PDSS1	-0.01	0.10	-0.06	0.95	1
Tau	EN_L6_IT_2	PDSS1	-0.10	0.14	-0.71	0.475	0.997
Tau	Endo	PDSS1	0.23	0.74	0.32	0.753	0.98
Tau	IN_ADARB2	PDSS1	0.01	0.07	0.12	0.902	1
Tau	IN_LAMP5_LHX6	PDSS1	0.03	0.10	0.31	0.755	1
Tau	IN_LAMP5_RELN	PDSS1	-0.01	0.08	-0.16	0.87	1
Tau	IN_PVALB	PDSS1	-0.07	0.06	-1.21	0.226	1
Tau	IN_PVALB_CHC	PDSS1	-0.07	0.12	-0.57	0.572	1
Tau	IN_SST	PDSS1	-0.02	0.08	-0.21	0.831	1
Tau	IN_VIP	PDSS1	0.07	0.06	1.17	0.242	1
Tau	Micro	PDSS1	0.02	0.14	0.14	0.892	0.999
Tau	OPC	PDSS1	0.09	0.07	1.38	0.169	0.841
Tau	Oligo	PDSS1	0.07	0.07	1.13	0.257	1
Tau	Adaptive	PDSS2	0.34	0.36	0.96	0.337	0.999
Tau	Astro	PDSS2	0.07	0.06	1.24	0.217	0.881
Tau	EN_L2_3_IT	PDSS2	-0.02	0.05	-0.46	0.646	1
Tau	EN_L3_5_IT_1	PDSS2	0.05	0.07	0.70	0.483	0.999
Tau	EN_L3_5_IT_2	PDSS2	-0.07	0.06	-1.16	0.245	1
Tau	EN_L3_5_IT_3	PDSS2	-0.04	0.06	-0.78	0.434	0.999
Tau	EN_L5_6_NP	PDSS2	-0.04	0.09	-0.46	0.646	1
Tau	EN_L6B	PDSS2	-0.05	0.08	-0.54	0.589	1
Tau	EN_L6_CT	PDSS2	-0.09	0.07	-1.22	0.224	1
Tau	EN_L6_IT_1	PDSS2	-0.01	0.09	-0.11	0.909	1
Tau	EN_L6_IT_2	PDSS2	-0.04	0.09	-0.44	0.658	0.997
Tau	Endo	PDSS2	0.06	0.15	0.39	0.699	0.973
Tau	IN_ADARB2	PDSS2	0.04	0.07	0.58	0.565	1
Tau	IN_LAMP5_LHX6	PDSS2	-0.08	0.10	-0.84	0.402	1
Tau	IN_LAMP5_RELN	PDSS2	0.15	0.07	2.05	0.0401	0.996
Tau	IN_PVALB	PDSS2	-0.01	0.06	-0.25	0.806	1
Tau	IN_PVALB_CHC	PDSS2	-0.04	0.09	-0.48	0.63	1
Tau	IN_SST	PDSS2	-0.06	0.06	-0.89	0.375	1
Tau	IN_VIP	PDSS2	-0.01	0.04	-0.31	0.758	1
Tau	Micro	PDSS2	0.03	0.06	0.46	0.645	0.999
Tau	OPC	PDSS2	0.02	0.04	0.40	0.692	0.968
Tau	Oligo	PDSS2	0.03	0.05	0.73	0.463	1
Tau	PC	PDSS2	-0.01	0.15	-0.04	0.97	0.997
Tau	PVM	PDSS2	-0.02	0.21	-0.11	0.915	0.995
Tau	SMC	PDSS2	-0.89	0.87	-1.02	0.307	0.851
Tau	VLMC	PDSS2	0.22	0.16	1.33	0.184	0.999
Tau	Adaptive	PDXDC1	-0.03	0.27	-0.12	0.907	0.999
Tau	Astro	PDXDC1	0.00	0.08	0.05	0.957	0.995
Tau	EN_L2_3_IT	PDXDC1	-0.03	0.07	-0.48	0.632	1
Tau	EN_L3_5_IT_1	PDXDC1	0.02	0.08	0.19	0.85	0.999
Tau	EN_L3_5_IT_2	PDXDC1	-0.02	0.07	-0.33	0.743	1
Tau	EN_L3_5_IT_3	PDXDC1	0.02	0.08	0.24	0.811	0.999
Tau	EN_L5_6_NP	PDXDC1	-0.03	0.09	-0.30	0.766	1
Tau	EN_L6B	PDXDC1	-0.03	0.10	-0.26	0.794	1
Tau	EN_L6_CT	PDXDC1	0.04	0.10	0.41	0.68	1
Tau	EN_L6_IT_1	PDXDC1	0.02	0.09	0.21	0.837	1
Tau	EN_L6_IT_2	PDXDC1	-0.03	0.10	-0.35	0.729	0.997
Tau	Endo	PDXDC1	-0.06	0.15	-0.43	0.67	0.972
Tau	IN_ADARB2	PDXDC1	-0.04	0.08	-0.42	0.674	1
Tau	IN_LAMP5_LHX6	PDXDC1	0.09	0.09	0.96	0.337	1
Tau	IN_LAMP5_RELN	PDXDC1	0.09	0.08	1.11	0.268	0.996
Tau	IN_PVALB	PDXDC1	-0.00	0.08	-0.04	0.971	1
Tau	IN_PVALB_CHC	PDXDC1	-0.10	0.10	-1.01	0.312	1
Tau	IN_SST	PDXDC1	-0.02	0.08	-0.26	0.798	1
Tau	IN_VIP	PDXDC1	-0.04	0.08	-0.52	0.6	1
Tau	Micro	PDXDC1	-0.14	0.08	-1.63	0.102	0.999
Tau	OPC	PDXDC1	-0.04	0.08	-0.46	0.648	0.958
Tau	Oligo	PDXDC1	-0.03	0.07	-0.34	0.731	1
Tau	PC	PDXDC1	-0.14	0.14	-1.05	0.295	0.88
Tau	PVM	PDXDC1	-0.24	0.18	-1.32	0.187	0.995
Tau	SMC	PDXDC1	0.08	0.29	0.26	0.792	0.982
Tau	VLMC	PDXDC1	-0.11	0.15	-0.73	0.467	0.999
Tau	Astro	PDXK	0.07	0.07	0.93	0.355	0.904
Tau	EN_L2_3_IT	PDXK	-0.02	0.05	-0.39	0.694	1
Tau	EN_L3_5_IT_1	PDXK	0.07	0.06	1.21	0.226	0.999
Tau	EN_L3_5_IT_2	PDXK	0.07	0.05	1.40	0.162	1
Tau	EN_L3_5_IT_3	PDXK	0.06	0.05	1.32	0.187	0.999
Tau	EN_L5_6_NP	PDXK	0.06	0.07	0.93	0.354	1
Tau	EN_L6B	PDXK	-0.04	0.08	-0.45	0.652	1
Tau	EN_L6_CT	PDXK	-0.11	0.07	-1.49	0.136	1
Tau	EN_L6_IT_1	PDXK	0.02	0.07	0.32	0.75	1
Tau	EN_L6_IT_2	PDXK	0.01	0.09	0.12	0.905	0.997
Tau	Endo	PDXK	-0.21	0.17	-1.22	0.221	0.899
Tau	IN_ADARB2	PDXK	0.04	0.08	0.52	0.605	1
Tau	IN_LAMP5_LHX6	PDXK	0.14	0.08	1.70	0.0885	1
Tau	IN_LAMP5_RELN	PDXK	0.08	0.07	1.18	0.239	0.996
Tau	IN_PVALB	PDXK	0.03	0.05	0.56	0.575	1
Tau	IN_PVALB_CHC	PDXK	0.11	0.08	1.32	0.188	1
Tau	IN_SST	PDXK	-0.01	0.06	-0.14	0.892	1
Tau	IN_VIP	PDXK	0.01	0.05	0.27	0.791	1
Tau	Micro	PDXK	-0.09	0.13	-0.73	0.466	0.999
Tau	OPC	PDXK	0.05	0.06	0.80	0.423	0.92
Tau	Oligo	PDXK	0.01	0.08	0.17	0.869	1
Tau	PC	PDXK	0.09	0.18	0.49	0.622	0.938
Tau	PVM	PDXK	-0.10	0.23	-0.45	0.656	0.995
Tau	VLMC	PDXK	0.04	0.19	0.19	0.848	0.999
Tau	EN_L3_5_IT_3	PDYN	0.47	0.21	2.19	0.0284	0.999
Tau	Astro	PDZD11	0.08	0.12	0.66	0.509	0.928
Tau	EN_L2_3_IT	PDZD11	0.08	0.12	0.67	0.501	1
Tau	EN_L3_5_IT_2	PDZD11	0.10	0.14	0.71	0.477	1
Tau	EN_L3_5_IT_3	PDZD11	0.10	0.15	0.69	0.492	0.999
Tau	IN_PVALB	PDZD11	0.10	0.16	0.60	0.55	1
Tau	IN_VIP	PDZD11	0.04	0.14	0.31	0.759	1
Tau	Oligo	PDZD11	-0.08	0.12	-0.70	0.482	1
Tau	Astro	PDZD2	-0.09	0.08	-1.10	0.272	0.891
Tau	EN_L2_3_IT	PDZD2	0.00	0.08	0.01	0.993	1
Tau	EN_L3_5_IT_1	PDZD2	0.01	0.10	0.10	0.921	0.999
Tau	EN_L3_5_IT_2	PDZD2	0.09	0.11	0.79	0.428	1
Tau	EN_L3_5_IT_3	PDZD2	0.09	0.09	1.05	0.293	0.999
Tau	EN_L5_6_NP	PDZD2	0.06	0.08	0.73	0.465	1
Tau	EN_L6B	PDZD2	0.13	0.11	1.18	0.238	1
Tau	EN_L6_CT	PDZD2	0.07	0.10	0.74	0.462	1
Tau	EN_L6_IT_1	PDZD2	0.11	0.10	1.12	0.261	1
Tau	EN_L6_IT_2	PDZD2	0.19	0.10	1.89	0.0587	0.997
Tau	Endo	PDZD2	0.07	0.16	0.43	0.664	0.971
Tau	IN_ADARB2	PDZD2	0.02	0.07	0.32	0.751	1
Tau	IN_LAMP5_LHX6	PDZD2	-0.03	0.06	-0.40	0.692	1
Tau	IN_LAMP5_RELN	PDZD2	0.02	0.05	0.42	0.677	0.996
Tau	IN_PVALB	PDZD2	0.08	0.09	0.86	0.391	1
Tau	IN_PVALB_CHC	PDZD2	-0.15	0.10	-1.47	0.143	1
Tau	IN_SST	PDZD2	0.07	0.08	0.83	0.409	1
Tau	IN_VIP	PDZD2	0.06	0.07	0.89	0.372	1
Tau	Micro	PDZD2	0.09	0.11	0.85	0.394	0.999
Tau	OPC	PDZD2	-0.03	0.09	-0.33	0.741	0.975
Tau	Oligo	PDZD2	0.04	0.09	0.49	0.624	1
Tau	PC	PDZD2	-0.03	0.13	-0.21	0.834	0.981
Tau	SMC	PDZD2	-1.73	0.82	-2.11	0.0345	0.525
Tau	VLMC	PDZD2	-0.08	0.13	-0.63	0.526	0.999
Tau	Astro	PDZD4	-0.03	0.10	-0.34	0.731	0.966
Tau	EN_L2_3_IT	PDZD4	0.00	0.06	0.05	0.963	1
Tau	EN_L3_5_IT_1	PDZD4	-0.04	0.08	-0.50	0.62	0.999
Tau	EN_L3_5_IT_2	PDZD4	-0.01	0.06	-0.12	0.904	1
Tau	EN_L3_5_IT_3	PDZD4	-0.01	0.08	-0.10	0.923	0.999
Tau	EN_L5_6_NP	PDZD4	-0.29	0.12	-2.42	0.0155	1
Tau	EN_L6B	PDZD4	-0.06	0.13	-0.47	0.639	1
Tau	EN_L6_CT	PDZD4	-0.06	0.10	-0.63	0.532	1
Tau	EN_L6_IT_1	PDZD4	-0.08	0.11	-0.71	0.477	1
Tau	EN_L6_IT_2	PDZD4	0.10	0.13	0.77	0.441	0.997
Tau	IN_ADARB2	PDZD4	0.13	0.11	1.27	0.205	1
Tau	IN_LAMP5_LHX6	PDZD4	0.04	0.13	0.28	0.782	1
Tau	IN_LAMP5_RELN	PDZD4	0.04	0.10	0.40	0.688	0.997
Tau	IN_PVALB	PDZD4	0.01	0.08	0.13	0.897	1
Tau	IN_PVALB_CHC	PDZD4	0.20	0.13	1.51	0.13	1
Tau	IN_SST	PDZD4	0.06	0.10	0.66	0.507	1
Tau	IN_VIP	PDZD4	0.06	0.07	0.86	0.391	1
Tau	OPC	PDZD4	-0.03	0.09	-0.39	0.7	0.97
Tau	Oligo	PDZD4	0.02	0.13	0.19	0.847	1
Tau	Astro	PDZD7	-0.03	0.11	-0.23	0.818	0.981
Tau	EN_L2_3_IT	PDZD7	-0.14	0.07	-2.07	0.0382	1
Tau	EN_L3_5_IT_1	PDZD7	-0.02	0.11	-0.16	0.872	0.999
Tau	EN_L3_5_IT_2	PDZD7	-0.08	0.08	-0.90	0.367	1
Tau	EN_L3_5_IT_3	PDZD7	-0.12	0.08	-1.43	0.153	0.999
Tau	EN_L5_6_NP	PDZD7	-0.15	0.12	-1.24	0.214	1
Tau	EN_L6B	PDZD7	-0.26	0.16	-1.58	0.114	1
Tau	EN_L6_CT	PDZD7	-0.12	0.14	-0.86	0.39	1
Tau	EN_L6_IT_1	PDZD7	-0.14	0.12	-1.12	0.263	1
Tau	EN_L6_IT_2	PDZD7	-0.14	0.14	-0.96	0.337	0.997
Tau	IN_ADARB2	PDZD7	-0.18	0.16	-1.14	0.255	1
Tau	IN_PVALB	PDZD7	-0.18	0.10	-1.68	0.0926	1
Tau	IN_SST	PDZD7	-0.09	0.13	-0.67	0.504	1
Tau	IN_VIP	PDZD7	-0.05	0.11	-0.45	0.651	1
Tau	Oligo	PDZD7	-0.18	0.08	-2.19	0.0282	1
Tau	Adaptive	PDZD8	-0.80	0.39	-2.02	0.043	0.999
Tau	Astro	PDZD8	0.08	0.06	1.35	0.177	0.877
Tau	EN_L2_3_IT	PDZD8	0.03	0.04	0.65	0.514	1
Tau	EN_L3_5_IT_1	PDZD8	-0.07	0.07	-1.03	0.303	0.999
Tau	EN_L3_5_IT_2	PDZD8	0.02	0.05	0.42	0.678	1
Tau	EN_L3_5_IT_3	PDZD8	-0.03	0.05	-0.59	0.553	0.999
Tau	EN_L5_6_NP	PDZD8	0.06	0.09	0.62	0.536	1
Tau	EN_L6B	PDZD8	0.04	0.09	0.46	0.647	1
Tau	EN_L6_CT	PDZD8	-0.07	0.08	-0.82	0.414	1
Tau	EN_L6_IT_1	PDZD8	0.03	0.09	0.38	0.705	1
Tau	EN_L6_IT_2	PDZD8	0.13	0.10	1.29	0.197	0.997
Tau	Endo	PDZD8	0.20	0.16	1.26	0.206	0.889
Tau	IN_ADARB2	PDZD8	0.15	0.08	1.79	0.0736	1
Tau	IN_LAMP5_LHX6	PDZD8	0.09	0.09	1.04	0.298	1
Tau	IN_LAMP5_RELN	PDZD8	0.09	0.06	1.47	0.141	0.996
Tau	IN_PVALB	PDZD8	-0.00	0.05	-0.03	0.979	1
Tau	IN_PVALB_CHC	PDZD8	-0.14	0.09	-1.50	0.135	1
Tau	IN_SST	PDZD8	0.03	0.06	0.46	0.643	1
Tau	IN_VIP	PDZD8	0.01	0.05	0.15	0.878	1
Tau	Micro	PDZD8	0.12	0.08	1.53	0.126	0.999
Tau	OPC	PDZD8	0.09	0.05	1.64	0.101	0.841
Tau	Oligo	PDZD8	0.08	0.04	1.79	0.0742	1
Tau	PC	PDZD8	0.18	0.15	1.18	0.238	0.859
Tau	PVM	PDZD8	-0.06	0.74	-0.08	0.936	0.995
Tau	VLMC	PDZD8	0.03	0.21	0.15	0.88	0.999
Tau	Astro	PDZD9	-0.15	0.17	-0.87	0.383	0.915
Tau	EN_L2_3_IT	PDZD9	-0.18	0.14	-1.36	0.175	1
Tau	EN_L3_5_IT_1	PDZD9	-0.07	0.16	-0.41	0.68	0.999
Tau	EN_L3_5_IT_2	PDZD9	0.09	0.14	0.65	0.514	1
Tau	EN_L3_5_IT_3	PDZD9	-0.08	0.15	-0.53	0.599	0.999
Tau	EN_L5_6_NP	PDZD9	-0.43	0.47	-0.93	0.354	1
Tau	EN_L6B	PDZD9	-1.00	0.54	-1.84	0.0654	1
Tau	EN_L6_CT	PDZD9	0.35	0.54	0.66	0.509	1
Tau	EN_L6_IT_1	PDZD9	-0.03	0.34	-0.09	0.93	1
Tau	IN_PVALB	PDZD9	0.14	0.15	0.94	0.348	1
Tau	IN_VIP	PDZD9	-0.06	0.16	-0.40	0.687	1
Tau	OPC	PDZD9	-0.04	0.21	-0.19	0.852	0.986
Tau	Oligo	PDZD9	-0.16	0.14	-1.11	0.266	1
Tau	Astro	PDZK1	-0.07	0.14	-0.51	0.608	0.948
Tau	EN_L2_3_IT	PDZK1	-0.04	0.13	-0.29	0.774	1
Tau	EN_L3_5_IT_1	PDZK1	-0.00	0.32	-0.00	0.998	0.999
Tau	EN_L3_5_IT_2	PDZK1	-0.11	0.15	-0.78	0.437	1
Tau	EN_L3_5_IT_3	PDZK1	0.05	0.14	0.34	0.734	0.999
Tau	EN_L5_6_NP	PDZK1	0.32	0.47	0.69	0.493	1
Tau	EN_L6B	PDZK1	0.33	0.63	0.52	0.604	1
Tau	EN_L6_CT	PDZK1	-0.13	0.19	-0.68	0.497	1
Tau	EN_L6_IT_1	PDZK1	0.07	0.18	0.38	0.707	1
Tau	IN_PVALB	PDZK1	0.14	0.15	0.93	0.35	1
Tau	IN_VIP	PDZK1	0.03	0.14	0.18	0.861	1
Tau	OPC	PDZK1	-0.19	0.15	-1.22	0.221	0.86
Tau	Oligo	PDZK1	-0.07	0.13	-0.57	0.571	1
Tau	Astro	PDZRN3	0.04	0.07	0.57	0.571	0.938
Tau	EN_L2_3_IT	PDZRN3	0.02	0.06	0.30	0.765	1
Tau	EN_L3_5_IT_1	PDZRN3	0.05	0.06	0.88	0.381	0.999
Tau	EN_L3_5_IT_2	PDZRN3	0.02	0.06	0.39	0.697	1
Tau	EN_L3_5_IT_3	PDZRN3	-0.03	0.06	-0.53	0.593	0.999
Tau	EN_L5_6_NP	PDZRN3	0.29	0.21	1.42	0.157	1
Tau	EN_L6B	PDZRN3	0.33	0.25	1.34	0.181	1
Tau	EN_L6_CT	PDZRN3	0.37	0.21	1.74	0.0827	1
Tau	EN_L6_IT_1	PDZRN3	0.05	0.07	0.62	0.535	1
Tau	EN_L6_IT_2	PDZRN3	0.10	0.08	1.36	0.175	0.997
Tau	Endo	PDZRN3	-0.11	0.21	-0.52	0.603	0.958
Tau	IN_ADARB2	PDZRN3	0.12	0.09	1.28	0.202	1
Tau	IN_LAMP5_LHX6	PDZRN3	-0.02	0.07	-0.33	0.744	1
Tau	IN_LAMP5_RELN	PDZRN3	0.06	0.06	1.02	0.309	0.996
Tau	IN_PVALB	PDZRN3	0.09	0.07	1.24	0.215	1
Tau	IN_PVALB_CHC	PDZRN3	-0.04	0.08	-0.44	0.661	1
Tau	IN_SST	PDZRN3	-0.01	0.07	-0.09	0.929	1
Tau	IN_VIP	PDZRN3	0.11	0.07	1.41	0.158	1
Tau	Micro	PDZRN3	0.01	0.15	0.08	0.936	0.999
Tau	OPC	PDZRN3	-0.11	0.13	-0.82	0.41	0.918
Tau	Oligo	PDZRN3	0.08	0.13	0.63	0.531	1
Tau	PC	PDZRN3	0.17	0.19	0.89	0.376	0.898
Tau	SMC	PDZRN3	0.95	0.34	2.79	0.0053	0.329
Tau	VLMC	PDZRN3	0.04	0.14	0.27	0.79	0.999
Tau	Astro	PDZRN4	-0.32	0.19	-1.72	0.0856	0.857
Tau	EN_L2_3_IT	PDZRN4	-0.17	0.16	-1.03	0.303	1
Tau	EN_L3_5_IT_1	PDZRN4	0.05	0.06	0.96	0.338	0.999
Tau	EN_L3_5_IT_2	PDZRN4	0.02	0.08	0.20	0.841	1
Tau	EN_L3_5_IT_3	PDZRN4	-0.15	0.11	-1.34	0.181	0.999
Tau	EN_L5_6_NP	PDZRN4	0.07	0.14	0.51	0.611	1
Tau	EN_L6B	PDZRN4	-0.01	0.09	-0.11	0.915	1
Tau	EN_L6_CT	PDZRN4	-0.22	0.09	-2.29	0.0219	1
Tau	EN_L6_IT_1	PDZRN4	-0.09	0.08	-1.11	0.265	1
Tau	EN_L6_IT_2	PDZRN4	0.14	0.09	1.44	0.149	0.997
Tau	IN_ADARB2	PDZRN4	-0.12	0.17	-0.69	0.493	1
Tau	IN_LAMP5_LHX6	PDZRN4	0.06	0.21	0.28	0.776	1
Tau	IN_LAMP5_RELN	PDZRN4	0.12	0.18	0.65	0.515	0.996
Tau	IN_PVALB	PDZRN4	0.02	0.16	0.13	0.896	1
Tau	IN_SST	PDZRN4	-0.11	0.13	-0.81	0.418	1
Tau	IN_VIP	PDZRN4	0.20	0.15	1.37	0.17	1
Tau	Micro	PDZRN4	0.25	0.17	1.48	0.139	0.999
Tau	OPC	PDZRN4	-0.05	0.07	-0.69	0.487	0.934
Tau	Oligo	PDZRN4	0.10	0.12	0.86	0.388	1
Tau	SMC	PDZRN4	-0.05	0.59	-0.09	0.927	0.992
Tau	VLMC	PDZRN4	0.87	0.52	1.69	0.0905	0.999
Tau	Astro	PEA15	0.08	0.07	1.16	0.245	0.886
Tau	EN_L2_3_IT	PEA15	0.10	0.08	1.26	0.207	1
Tau	EN_L3_5_IT_1	PEA15	0.22	0.09	2.34	0.0192	0.999
Tau	EN_L3_5_IT_2	PEA15	0.17	0.08	2.09	0.0366	1
Tau	EN_L3_5_IT_3	PEA15	0.16	0.08	1.89	0.0585	0.999
Tau	EN_L5_6_NP	PEA15	0.19	0.15	1.20	0.23	1
Tau	EN_L6B	PEA15	0.14	0.13	1.10	0.269	1
Tau	EN_L6_CT	PEA15	0.08	0.11	0.70	0.482	1
Tau	EN_L6_IT_1	PEA15	0.17	0.10	1.61	0.108	1
Tau	EN_L6_IT_2	PEA15	0.17	0.11	1.51	0.131	0.997
Tau	Endo	PEA15	-0.37	0.49	-0.76	0.45	0.936
Tau	IN_ADARB2	PEA15	-0.00	0.11	-0.02	0.985	1
Tau	IN_LAMP5_LHX6	PEA15	0.08	0.14	0.57	0.569	1
Tau	IN_LAMP5_RELN	PEA15	0.20	0.11	1.81	0.0707	0.996
Tau	IN_PVALB	PEA15	0.12	0.09	1.38	0.169	1
Tau	IN_PVALB_CHC	PEA15	0.03	0.15	0.20	0.844	1
Tau	IN_SST	PEA15	0.00	0.10	0.05	0.964	1
Tau	IN_VIP	PEA15	0.03	0.07	0.44	0.662	1
Tau	Micro	PEA15	-0.02	0.10	-0.18	0.86	0.999
Tau	OPC	PEA15	0.06	0.08	0.77	0.44	0.924
Tau	Oligo	PEA15	-0.01	0.08	-0.16	0.875	1
Tau	PC	PEA15	0.25	0.38	0.65	0.517	0.924
Tau	Adaptive	PEAK1	-0.04	0.32	-0.12	0.906	0.999
Tau	Astro	PEAK1	0.08	0.06	1.34	0.181	0.879
Tau	EN_L2_3_IT	PEAK1	-0.02	0.04	-0.55	0.583	1
Tau	EN_L3_5_IT_1	PEAK1	0.04	0.06	0.65	0.517	0.999
Tau	EN_L3_5_IT_2	PEAK1	-0.03	0.05	-0.63	0.529	1
Tau	EN_L3_5_IT_3	PEAK1	0.01	0.05	0.12	0.907	0.999
Tau	EN_L5_6_NP	PEAK1	0.08	0.07	1.15	0.248	1
Tau	EN_L6B	PEAK1	-0.03	0.08	-0.35	0.729	1
Tau	EN_L6_CT	PEAK1	-0.03	0.07	-0.51	0.607	1
Tau	EN_L6_IT_1	PEAK1	-0.02	0.07	-0.23	0.818	1
Tau	EN_L6_IT_2	PEAK1	-0.01	0.08	-0.13	0.896	0.997
Tau	Endo	PEAK1	0.17	0.13	1.28	0.201	0.885
Tau	IN_ADARB2	PEAK1	-0.06	0.06	-0.95	0.342	1
Tau	IN_LAMP5_LHX6	PEAK1	0.11	0.09	1.26	0.207	1
Tau	IN_LAMP5_RELN	PEAK1	-0.04	0.08	-0.57	0.568	0.996
Tau	IN_PVALB	PEAK1	-0.02	0.06	-0.27	0.786	1
Tau	IN_PVALB_CHC	PEAK1	0.00	0.12	0.01	0.994	1
Tau	IN_SST	PEAK1	0.06	0.07	0.91	0.363	1
Tau	IN_VIP	PEAK1	0.01	0.05	0.17	0.869	1
Tau	Micro	PEAK1	-0.11	0.09	-1.20	0.231	0.999
Tau	OPC	PEAK1	-0.03	0.05	-0.64	0.523	0.939
Tau	Oligo	PEAK1	0.09	0.06	1.47	0.141	1
Tau	PC	PEAK1	-0.04	0.11	-0.37	0.713	0.954
Tau	PVM	PEAK1	0.05	0.19	0.25	0.803	0.995
Tau	SMC	PEAK1	0.09	0.29	0.31	0.76	0.982
Tau	VLMC	PEAK1	0.00	0.16	0.01	0.995	0.999
Tau	Endo	PEAR1	-0.85	0.49	-1.72	0.0861	0.779
Tau	PC	PEAR1	-0.16	0.15	-1.02	0.31	0.885
Tau	Astro	PEBP1	-0.03	0.06	-0.54	0.59	0.941
Tau	EN_L2_3_IT	PEBP1	0.09	0.08	1.17	0.242	1
Tau	EN_L3_5_IT_1	PEBP1	0.10	0.08	1.15	0.252	0.999
Tau	EN_L3_5_IT_2	PEBP1	0.15	0.08	1.86	0.0636	1
Tau	EN_L3_5_IT_3	PEBP1	0.13	0.08	1.62	0.105	0.999
Tau	EN_L5_6_NP	PEBP1	-0.08	0.10	-0.79	0.43	1
Tau	EN_L6B	PEBP1	0.18	0.11	1.58	0.115	1
Tau	EN_L6_CT	PEBP1	0.13	0.10	1.34	0.179	1
Tau	EN_L6_IT_1	PEBP1	0.15	0.12	1.29	0.199	1
Tau	EN_L6_IT_2	PEBP1	0.25	0.11	2.32	0.0205	0.997
Tau	Endo	PEBP1	0.21	0.15	1.40	0.161	0.869
Tau	IN_ADARB2	PEBP1	0.16	0.10	1.65	0.0995	1
Tau	IN_LAMP5_LHX6	PEBP1	0.19	0.10	2.00	0.0458	1
Tau	IN_LAMP5_RELN	PEBP1	0.24	0.09	2.66	0.00786	0.996
Tau	IN_PVALB	PEBP1	0.15	0.10	1.53	0.125	1
Tau	IN_PVALB_CHC	PEBP1	0.02	0.10	0.23	0.818	1
Tau	IN_SST	PEBP1	0.10	0.08	1.32	0.186	1
Tau	IN_VIP	PEBP1	0.08	0.07	1.21	0.228	1
Tau	Micro	PEBP1	-0.00	0.09	-0.04	0.965	0.999
Tau	OPC	PEBP1	0.00	0.07	0.04	0.967	0.997
Tau	Oligo	PEBP1	0.02	0.06	0.31	0.76	1
Tau	PC	PEBP1	-0.18	0.14	-1.27	0.206	0.849
Tau	VLMC	PEBP1	-0.02	0.17	-0.13	0.893	0.999
Tau	Astro	PEBP4	-0.21	0.12	-1.78	0.0755	0.857
Tau	EN_L2_3_IT	PEBP4	0.00	0.08	0.01	0.989	1
Tau	EN_L3_5_IT_1	PEBP4	-0.02	0.10	-0.24	0.807	0.999
Tau	EN_L3_5_IT_2	PEBP4	0.03	0.10	0.34	0.737	1
Tau	EN_L3_5_IT_3	PEBP4	0.06	0.11	0.51	0.61	0.999
Tau	EN_L5_6_NP	PEBP4	-0.57	0.50	-1.14	0.252	1
Tau	EN_L6B	PEBP4	-0.23	0.21	-1.09	0.278	1
Tau	EN_L6_CT	PEBP4	-0.10	0.16	-0.64	0.52	1
Tau	EN_L6_IT_1	PEBP4	0.02	0.13	0.13	0.896	1
Tau	EN_L6_IT_2	PEBP4	0.07	0.17	0.40	0.692	0.997
Tau	IN_ADARB2	PEBP4	-0.08	0.18	-0.42	0.677	1
Tau	IN_LAMP5_LHX6	PEBP4	0.11	0.19	0.57	0.572	1
Tau	IN_LAMP5_RELN	PEBP4	-0.11	0.16	-0.68	0.493	0.996
Tau	IN_PVALB	PEBP4	-0.03	0.13	-0.20	0.838	1
Tau	IN_PVALB_CHC	PEBP4	-0.05	0.22	-0.25	0.805	1
Tau	IN_SST	PEBP4	-0.16	0.15	-1.03	0.301	1
Tau	IN_VIP	PEBP4	-0.04	0.15	-0.28	0.78	1
Tau	Micro	PEBP4	-0.52	0.21	-2.42	0.0157	0.999
Tau	OPC	PEBP4	0.10	0.13	0.76	0.448	0.925
Tau	Oligo	PEBP4	0.15	0.10	1.40	0.16	1
Tau	Astro	PECAM1	0.05	0.14	0.32	0.75	0.968
Tau	EN_L2_3_IT	PECAM1	0.04	0.10	0.36	0.717	1
Tau	EN_L3_5_IT_2	PECAM1	0.08	0.14	0.55	0.581	1
Tau	EN_L3_5_IT_3	PECAM1	0.22	0.14	1.60	0.11	0.999
Tau	EN_L5_6_NP	PECAM1	-0.02	0.18	-0.12	0.905	1
Tau	EN_L6B	PECAM1	0.08	0.19	0.43	0.666	1
Tau	EN_L6_CT	PECAM1	0.11	0.20	0.56	0.573	1
Tau	EN_L6_IT_1	PECAM1	0.24	0.51	0.47	0.637	1
Tau	EN_L6_IT_2	PECAM1	-0.00	0.17	-0.02	0.988	0.999
Tau	Endo	PECAM1	0.18	0.13	1.35	0.179	0.873
Tau	IN_PVALB	PECAM1	-0.11	0.16	-0.65	0.514	1
Tau	IN_SST	PECAM1	0.08	0.15	0.54	0.592	1
Tau	IN_VIP	PECAM1	0.18	0.15	1.25	0.213	1
Tau	Micro	PECAM1	-0.13	0.11	-1.14	0.255	0.999
Tau	Oligo	PECAM1	0.12	0.10	1.22	0.224	1
Tau	PVM	PECAM1	-0.02	0.22	-0.08	0.933	0.995
Tau	Astro	PECR	-0.05	0.07	-0.77	0.44	0.922
Tau	EN_L2_3_IT	PECR	0.05	0.06	0.88	0.376	1
Tau	EN_L3_5_IT_1	PECR	0.01	0.10	0.11	0.916	0.999
Tau	EN_L3_5_IT_2	PECR	0.09	0.07	1.26	0.207	1
Tau	EN_L3_5_IT_3	PECR	0.00	0.07	0.03	0.973	0.999
Tau	EN_L5_6_NP	PECR	0.21	0.12	1.78	0.0758	1
Tau	EN_L6B	PECR	-0.09	0.13	-0.66	0.512	1
Tau	EN_L6_CT	PECR	-0.16	0.10	-1.56	0.118	1
Tau	EN_L6_IT_1	PECR	-0.06	0.10	-0.63	0.531	1
Tau	EN_L6_IT_2	PECR	-0.07	0.12	-0.56	0.575	0.997
Tau	IN_ADARB2	PECR	-0.09	0.11	-0.82	0.412	1
Tau	IN_LAMP5_LHX6	PECR	0.12	0.13	0.91	0.362	1
Tau	IN_LAMP5_RELN	PECR	0.13	0.11	1.24	0.214	0.996
Tau	IN_PVALB	PECR	-0.02	0.06	-0.37	0.708	1
Tau	IN_PVALB_CHC	PECR	-0.02	0.12	-0.18	0.854	1
Tau	IN_SST	PECR	-0.01	0.08	-0.17	0.862	1
Tau	IN_VIP	PECR	-0.15	0.08	-1.97	0.0489	1
Tau	Micro	PECR	-0.00	0.13	-0.01	0.995	0.999
Tau	OPC	PECR	-0.16	0.08	-1.90	0.0579	0.82
Tau	Oligo	PECR	0.02	0.05	0.40	0.687	1
Tau	Astro	PEF1	0.06	0.10	0.56	0.574	0.938
Tau	EN_L2_3_IT	PEF1	-0.04	0.07	-0.54	0.59	1
Tau	EN_L3_5_IT_1	PEF1	0.10	0.14	0.67	0.503	0.999
Tau	EN_L3_5_IT_2	PEF1	-0.02	0.10	-0.20	0.844	1
Tau	EN_L3_5_IT_3	PEF1	-0.09	0.09	-0.92	0.36	0.999
Tau	EN_L6B	PEF1	0.11	0.54	0.21	0.836	1
Tau	EN_L6_CT	PEF1	-0.38	0.46	-0.83	0.406	1
Tau	EN_L6_IT_1	PEF1	0.19	0.16	1.22	0.222	1
Tau	IN_ADARB2	PEF1	-0.14	0.15	-0.95	0.342	1
Tau	IN_LAMP5_RELN	PEF1	0.07	0.16	0.46	0.649	0.996
Tau	IN_PVALB	PEF1	-0.07	0.11	-0.67	0.503	1
Tau	IN_SST	PEF1	0.05	0.12	0.42	0.675	1
Tau	IN_VIP	PEF1	0.10	0.09	1.13	0.258	1
Tau	Micro	PEF1	-0.22	0.15	-1.49	0.136	0.999
Tau	OPC	PEF1	0.11	0.10	1.12	0.264	0.875
Tau	Oligo	PEF1	-0.02	0.06	-0.34	0.731	1
Tau	Astro	PEG10	0.01	0.10	0.14	0.889	0.991
Tau	EN_L2_3_IT	PEG10	0.24	0.12	2.08	0.0377	1
Tau	EN_L3_5_IT_1	PEG10	0.18	0.13	1.38	0.168	0.999
Tau	EN_L3_5_IT_2	PEG10	0.18	0.11	1.58	0.113	1
Tau	EN_L3_5_IT_3	PEG10	0.17	0.11	1.57	0.117	0.999
Tau	EN_L5_6_NP	PEG10	0.09	0.15	0.59	0.558	1
Tau	EN_L6B	PEG10	0.07	0.17	0.43	0.668	1
Tau	EN_L6_CT	PEG10	0.08	0.15	0.52	0.606	1
Tau	EN_L6_IT_1	PEG10	0.47	0.20	2.38	0.0173	1
Tau	EN_L6_IT_2	PEG10	0.15	0.18	0.82	0.41	0.997
Tau	IN_ADARB2	PEG10	0.33	0.13	2.49	0.0126	1
Tau	IN_LAMP5_LHX6	PEG10	0.18	0.15	1.17	0.242	1
Tau	IN_LAMP5_RELN	PEG10	0.31	0.13	2.43	0.0153	0.996
Tau	IN_PVALB	PEG10	0.30	0.14	2.20	0.028	1
Tau	IN_PVALB_CHC	PEG10	-0.28	0.19	-1.49	0.137	1
Tau	IN_SST	PEG10	0.23	0.12	1.95	0.0511	1
Tau	IN_VIP	PEG10	0.16	0.10	1.71	0.0875	1
Tau	Micro	PEG10	0.16	0.17	0.93	0.352	0.999
Tau	OPC	PEG10	-0.01	0.10	-0.09	0.929	0.995
Tau	Oligo	PEG10	0.10	0.08	1.25	0.212	1
Tau	Astro	PELI1	0.36	0.11	3.28	0.00105	0.798
Tau	EN_L2_3_IT	PELI1	0.05	0.07	0.63	0.528	1
Tau	EN_L3_5_IT_1	PELI1	0.18	0.08	2.18	0.0291	0.999
Tau	EN_L3_5_IT_2	PELI1	0.00	0.06	0.04	0.967	1
Tau	EN_L3_5_IT_3	PELI1	0.08	0.07	1.01	0.311	0.999
Tau	EN_L5_6_NP	PELI1	-0.01	0.15	-0.08	0.938	1
Tau	EN_L6B	PELI1	0.09	0.10	0.98	0.326	1
Tau	EN_L6_CT	PELI1	0.09	0.11	0.83	0.404	1
Tau	EN_L6_IT_1	PELI1	0.13	0.09	1.42	0.154	1
Tau	EN_L6_IT_2	PELI1	0.14	0.10	1.49	0.137	0.997
Tau	Endo	PELI1	-0.02	0.19	-0.10	0.921	0.992
Tau	IN_ADARB2	PELI1	0.01	0.09	0.09	0.931	1
Tau	IN_LAMP5_LHX6	PELI1	-0.05	0.16	-0.29	0.769	1
Tau	IN_LAMP5_RELN	PELI1	-0.07	0.10	-0.72	0.47	0.996
Tau	IN_PVALB	PELI1	-0.01	0.10	-0.15	0.878	1
Tau	IN_PVALB_CHC	PELI1	-0.11	0.11	-1.02	0.307	1
Tau	IN_SST	PELI1	0.04	0.12	0.31	0.757	1
Tau	IN_VIP	PELI1	-0.12	0.07	-1.86	0.0624	1
Tau	Micro	PELI1	-0.06	0.09	-0.71	0.477	0.999
Tau	OPC	PELI1	-0.05	0.06	-0.81	0.417	0.919
Tau	Oligo	PELI1	0.01	0.05	0.28	0.776	1
Tau	PC	PELI1	-0.03	0.38	-0.07	0.942	0.994
Tau	PVM	PELI1	-0.34	0.21	-1.64	0.102	0.995
Tau	VLMC	PELI1	-0.35	0.23	-1.51	0.131	0.999
Tau	Adaptive	PELI2	0.28	0.47	0.60	0.547	0.999
Tau	Astro	PELI2	-0.16	0.09	-1.81	0.0709	0.845
Tau	EN_L2_3_IT	PELI2	0.15	0.13	1.15	0.251	1
Tau	EN_L3_5_IT_1	PELI2	0.20	0.18	1.09	0.278	0.999
Tau	EN_L3_5_IT_2	PELI2	0.07	0.08	0.89	0.374	1
Tau	EN_L3_5_IT_3	PELI2	-0.05	0.12	-0.39	0.698	0.999
Tau	EN_L5_6_NP	PELI2	0.16	0.08	1.88	0.0606	1
Tau	EN_L6B	PELI2	0.01	0.18	0.08	0.938	1
Tau	EN_L6_CT	PELI2	0.24	0.23	1.07	0.283	1
Tau	EN_L6_IT_1	PELI2	0.13	0.22	0.59	0.554	1
Tau	EN_L6_IT_2	PELI2	0.50	0.28	1.83	0.0674	0.997
Tau	Endo	PELI2	-0.13	0.20	-0.66	0.51	0.95
Tau	IN_ADARB2	PELI2	0.04	0.08	0.44	0.663	1
Tau	IN_LAMP5_LHX6	PELI2	0.19	0.13	1.48	0.14	1
Tau	IN_LAMP5_RELN	PELI2	0.03	0.09	0.35	0.726	0.999
Tau	IN_PVALB	PELI2	-0.07	0.15	-0.48	0.632	1
Tau	IN_PVALB_CHC	PELI2	0.22	0.14	1.50	0.134	1
Tau	IN_SST	PELI2	-0.14	0.15	-0.93	0.351	1
Tau	IN_VIP	PELI2	-0.05	0.07	-0.65	0.514	1
Tau	Micro	PELI2	-0.00	0.14	-0.01	0.991	0.999
Tau	OPC	PELI2	-0.05	0.07	-0.72	0.472	0.933
Tau	Oligo	PELI2	0.09	0.08	1.09	0.277	1
Tau	PC	PELI2	0.02	0.15	0.10	0.919	0.99
Tau	PVM	PELI2	0.03	0.21	0.13	0.896	0.995
Tau	SMC	PELI2	0.90	0.29	3.10	0.00193	0.246
Tau	VLMC	PELI2	-0.05	0.20	-0.23	0.821	0.999
Tau	Astro	PELI3	0.02	0.12	0.18	0.854	0.985
Tau	EN_L2_3_IT	PELI3	-0.07	0.07	-0.98	0.327	1
Tau	EN_L3_5_IT_1	PELI3	0.10	0.14	0.71	0.478	0.999
Tau	EN_L3_5_IT_2	PELI3	0.04	0.10	0.39	0.699	1
Tau	EN_L3_5_IT_3	PELI3	0.04	0.10	0.43	0.669	0.999
Tau	EN_L6B	PELI3	0.28	0.40	0.70	0.483	1
Tau	EN_L6_CT	PELI3	-0.11	0.44	-0.26	0.794	1
Tau	EN_L6_IT_1	PELI3	-0.11	0.14	-0.76	0.447	1
Tau	IN_LAMP5_RELN	PELI3	0.02	0.14	0.16	0.876	1
Tau	IN_PVALB	PELI3	-0.01	0.12	-0.12	0.904	1
Tau	IN_SST	PELI3	-0.07	0.12	-0.61	0.544	1
Tau	IN_VIP	PELI3	-0.06	0.10	-0.66	0.508	1
Tau	Oligo	PELI3	-0.08	0.08	-1.00	0.319	1
Tau	Astro	PELP1	0.14	0.07	2.18	0.029	0.844
Tau	EN_L2_3_IT	PELP1	-0.06	0.06	-1.12	0.265	1
Tau	EN_L3_5_IT_1	PELP1	-0.02	0.09	-0.23	0.818	0.999
Tau	EN_L3_5_IT_2	PELP1	0.02	0.07	0.29	0.771	1
Tau	EN_L3_5_IT_3	PELP1	-0.06	0.07	-0.79	0.429	0.999
Tau	EN_L5_6_NP	PELP1	0.06	0.12	0.51	0.607	1
Tau	EN_L6B	PELP1	0.02	0.11	0.15	0.882	1
Tau	EN_L6_CT	PELP1	-0.00	0.12	-0.03	0.975	1
Tau	EN_L6_IT_1	PELP1	-0.05	0.10	-0.49	0.623	1
Tau	EN_L6_IT_2	PELP1	0.12	0.14	0.89	0.375	0.997
Tau	IN_ADARB2	PELP1	0.11	0.10	1.10	0.27	1
Tau	IN_LAMP5_LHX6	PELP1	-0.17	0.13	-1.33	0.183	1
Tau	IN_LAMP5_RELN	PELP1	0.06	0.09	0.61	0.539	0.996
Tau	IN_PVALB	PELP1	0.00	0.07	0.04	0.971	1
Tau	IN_PVALB_CHC	PELP1	0.08	0.14	0.59	0.557	1
Tau	IN_SST	PELP1	0.05	0.09	0.59	0.558	1
Tau	IN_VIP	PELP1	0.02	0.07	0.31	0.754	1
Tau	Micro	PELP1	0.13	0.11	1.18	0.239	0.999
Tau	OPC	PELP1	0.03	0.08	0.34	0.73	0.975
Tau	Oligo	PELP1	0.03	0.06	0.52	0.604	1
Tau	Astro	PEMT	0.07	0.09	0.86	0.39	0.917
Tau	EN_L2_3_IT	PEMT	0.00	0.07	0.07	0.948	1
Tau	EN_L3_5_IT_1	PEMT	-0.05	0.11	-0.41	0.678	0.999
Tau	EN_L3_5_IT_2	PEMT	0.00	0.09	0.01	0.994	1
Tau	EN_L3_5_IT_3	PEMT	-0.12	0.10	-1.18	0.238	0.999
Tau	EN_L5_6_NP	PEMT	0.13	0.16	0.78	0.438	1
Tau	EN_L6B	PEMT	0.07	0.18	0.42	0.676	1
Tau	EN_L6_CT	PEMT	-0.19	0.15	-1.28	0.2	1
Tau	EN_L6_IT_1	PEMT	0.04	0.14	0.28	0.777	1
Tau	EN_L6_IT_2	PEMT	-0.13	0.19	-0.72	0.473	0.997
Tau	IN_ADARB2	PEMT	0.02	0.14	0.16	0.874	1
Tau	IN_LAMP5_LHX6	PEMT	-0.03	0.17	-0.21	0.837	1
Tau	IN_LAMP5_RELN	PEMT	-0.13	0.12	-1.09	0.274	0.996
Tau	IN_PVALB	PEMT	-0.15	0.09	-1.73	0.0837	1
Tau	IN_PVALB_CHC	PEMT	-0.08	0.15	-0.51	0.612	1
Tau	IN_SST	PEMT	-0.17	0.12	-1.38	0.168	1
Tau	IN_VIP	PEMT	0.01	0.07	0.18	0.857	1
Tau	Micro	PEMT	0.10	0.17	0.61	0.542	0.999
Tau	OPC	PEMT	-0.00	0.08	-0.03	0.974	0.997
Tau	Oligo	PEMT	0.06	0.08	0.83	0.407	1
Tau	EN_L2_3_IT	PENK	0.92	0.64	1.44	0.15	1
Tau	IN_SST	PENK	0.31	0.20	1.57	0.117	1
Tau	IN_VIP	PENK	-0.06	0.38	-0.16	0.872	1
Tau	Astro	PEPD	0.08	0.07	1.18	0.238	0.886
Tau	EN_L2_3_IT	PEPD	0.02	0.07	0.22	0.822	1
Tau	EN_L3_5_IT_1	PEPD	-0.03	0.09	-0.38	0.701	0.999
Tau	EN_L3_5_IT_2	PEPD	0.02	0.08	0.22	0.829	1
Tau	EN_L3_5_IT_3	PEPD	-0.13	0.08	-1.61	0.108	0.999
Tau	EN_L5_6_NP	PEPD	0.13	0.15	0.86	0.388	1
Tau	EN_L6B	PEPD	-0.15	0.14	-1.09	0.277	1
Tau	EN_L6_CT	PEPD	-0.12	0.12	-1.01	0.312	1
Tau	EN_L6_IT_1	PEPD	-0.10	0.10	-0.98	0.326	1
Tau	EN_L6_IT_2	PEPD	0.10	0.12	0.87	0.384	0.997
Tau	Endo	PEPD	-1.51	0.57	-2.65	0.00806	0.511
Tau	IN_ADARB2	PEPD	0.01	0.13	0.08	0.935	1
Tau	IN_LAMP5_LHX6	PEPD	0.11	0.15	0.75	0.454	1
Tau	IN_LAMP5_RELN	PEPD	-0.10	0.15	-0.68	0.499	0.996
Tau	IN_PVALB	PEPD	-0.00	0.07	-0.00	0.997	1
Tau	IN_PVALB_CHC	PEPD	-0.00	0.12	-0.02	0.986	1
Tau	IN_SST	PEPD	-0.00	0.10	-0.03	0.98	1
Tau	IN_VIP	PEPD	-0.03	0.07	-0.40	0.687	1
Tau	Micro	PEPD	0.00	0.10	0.02	0.982	0.999
Tau	OPC	PEPD	0.02	0.08	0.32	0.752	0.975
Tau	Oligo	PEPD	0.03	0.06	0.44	0.657	1
Tau	PC	PEPD	-0.16	0.51	-0.31	0.753	0.967
Tau	Astro	PER1	-0.10	0.12	-0.77	0.444	0.922
Tau	EN_L2_3_IT	PER1	-0.08	0.08	-1.06	0.29	1
Tau	EN_L3_5_IT_1	PER1	0.02	0.12	0.17	0.862	0.999
Tau	EN_L3_5_IT_2	PER1	-0.14	0.10	-1.35	0.176	1
Tau	EN_L3_5_IT_3	PER1	-0.01	0.11	-0.14	0.888	0.999
Tau	EN_L5_6_NP	PER1	-0.05	0.16	-0.29	0.774	1
Tau	EN_L6B	PER1	0.03	0.17	0.21	0.837	1
Tau	EN_L6_CT	PER1	-0.10	0.14	-0.69	0.489	1
Tau	EN_L6_IT_1	PER1	0.05	0.14	0.33	0.739	1
Tau	EN_L6_IT_2	PER1	0.31	0.17	1.83	0.0671	0.997
Tau	Endo	PER1	0.02	0.70	0.04	0.972	0.997
Tau	IN_ADARB2	PER1	-0.07	0.14	-0.49	0.623	1
Tau	IN_LAMP5_LHX6	PER1	-0.13	0.20	-0.63	0.529	1
Tau	IN_LAMP5_RELN	PER1	0.09	0.15	0.57	0.566	0.996
Tau	IN_PVALB	PER1	0.06	0.14	0.40	0.686	1
Tau	IN_PVALB_CHC	PER1	-0.16	0.18	-0.89	0.376	1
Tau	IN_SST	PER1	0.02	0.14	0.14	0.887	1
Tau	IN_VIP	PER1	-0.07	0.12	-0.55	0.584	1
Tau	Micro	PER1	0.12	0.19	0.64	0.522	0.999
Tau	OPC	PER1	0.17	0.15	1.16	0.245	0.866
Tau	Oligo	PER1	0.10	0.14	0.72	0.469	1
Tau	PC	PER1	0.01	0.20	0.03	0.974	0.998
Tau	PVM	PER1	-0.14	0.32	-0.45	0.652	0.995
Tau	VLMC	PER1	0.13	0.25	0.51	0.608	0.999
Tau	Astro	PER2	0.01	0.09	0.12	0.904	0.991
Tau	EN_L2_3_IT	PER2	-0.22	0.15	-1.45	0.147	1
Tau	EN_L3_5_IT_1	PER2	-0.27	0.17	-1.63	0.104	0.999
Tau	EN_L3_5_IT_2	PER2	-0.17	0.16	-1.07	0.286	1
Tau	EN_L3_5_IT_3	PER2	-0.13	0.14	-0.91	0.363	0.999
Tau	EN_L5_6_NP	PER2	-0.16	0.16	-1.00	0.317	1
Tau	EN_L6B	PER2	-0.41	0.20	-2.00	0.0457	1
Tau	EN_L6_CT	PER2	0.01	0.18	0.06	0.953	1
Tau	EN_L6_IT_1	PER2	0.03	0.21	0.12	0.903	1
Tau	EN_L6_IT_2	PER2	-0.30	0.27	-1.11	0.266	0.997
Tau	Endo	PER2	-0.06	0.48	-0.13	0.9	0.992
Tau	IN_ADARB2	PER2	-0.13	0.17	-0.74	0.458	1
Tau	IN_LAMP5_LHX6	PER2	0.00	0.20	0.01	0.992	1
Tau	IN_LAMP5_RELN	PER2	-0.23	0.16	-1.45	0.146	0.996
Tau	IN_PVALB	PER2	-0.02	0.16	-0.14	0.886	1
Tau	IN_SST	PER2	-0.12	0.17	-0.67	0.5	1
Tau	IN_VIP	PER2	-0.16	0.12	-1.32	0.187	1
Tau	Micro	PER2	-0.08	0.18	-0.45	0.652	0.999
Tau	OPC	PER2	-0.03	0.09	-0.40	0.693	0.968
Tau	Oligo	PER2	0.02	0.08	0.20	0.839	1
Tau	Astro	PER3	-0.04	0.08	-0.54	0.591	0.941
Tau	EN_L2_3_IT	PER3	-0.06	0.07	-0.86	0.389	1
Tau	EN_L3_5_IT_1	PER3	-0.10	0.09	-1.09	0.274	0.999
Tau	EN_L3_5_IT_2	PER3	-0.09	0.09	-1.06	0.289	1
Tau	EN_L3_5_IT_3	PER3	-0.14	0.09	-1.69	0.0917	0.999
Tau	EN_L5_6_NP	PER3	-0.02	0.09	-0.20	0.84	1
Tau	EN_L6B	PER3	-0.05	0.12	-0.42	0.674	1
Tau	EN_L6_CT	PER3	-0.03	0.11	-0.27	0.789	1
Tau	EN_L6_IT_1	PER3	-0.02	0.11	-0.16	0.871	1
Tau	EN_L6_IT_2	PER3	0.09	0.09	0.95	0.34	0.997
Tau	Endo	PER3	0.10	0.23	0.45	0.65	0.968
Tau	IN_ADARB2	PER3	-0.07	0.07	-1.02	0.306	1
Tau	IN_LAMP5_LHX6	PER3	0.02	0.09	0.29	0.774	1
Tau	IN_LAMP5_RELN	PER3	-0.04	0.08	-0.51	0.611	0.996
Tau	IN_PVALB	PER3	0.01	0.08	0.18	0.855	1
Tau	IN_PVALB_CHC	PER3	-0.02	0.09	-0.19	0.848	1
Tau	IN_SST	PER3	-0.09	0.09	-1.04	0.298	1
Tau	IN_VIP	PER3	-0.06	0.06	-1.05	0.296	1
Tau	Micro	PER3	-0.12	0.17	-0.67	0.506	0.999
Tau	OPC	PER3	-0.06	0.10	-0.60	0.545	0.94
Tau	Oligo	PER3	-0.09	0.07	-1.33	0.184	1
Tau	PC	PER3	-0.24	0.20	-1.19	0.234	0.859
Tau	PVM	PER3	-1.06	0.70	-1.50	0.133	0.995
Tau	VLMC	PER3	0.05	0.24	0.21	0.833	0.999
Tau	EN_L2_3_IT	PERP	-0.00	0.15	-0.01	0.99	1
Tau	Endo	PERP	-0.07	0.20	-0.36	0.715	0.977
Tau	IN_VIP	PERP	0.05	0.14	0.39	0.696	1
Tau	Astro	PES1	0.03	0.07	0.50	0.614	0.95
Tau	EN_L2_3_IT	PES1	-0.06	0.06	-0.88	0.377	1
Tau	EN_L3_5_IT_1	PES1	0.12	0.13	0.95	0.341	0.999
Tau	EN_L3_5_IT_2	PES1	-0.05	0.09	-0.54	0.591	1
Tau	EN_L3_5_IT_3	PES1	0.04	0.10	0.39	0.697	0.999
Tau	EN_L6B	PES1	0.42	0.53	0.79	0.428	1
Tau	EN_L6_CT	PES1	0.44	0.49	0.88	0.377	1
Tau	EN_L6_IT_1	PES1	0.15	0.15	0.98	0.328	1
Tau	Endo	PES1	-0.47	0.42	-1.12	0.263	0.899
Tau	IN_PVALB	PES1	-0.06	0.11	-0.54	0.587	1
Tau	IN_SST	PES1	-0.11	0.14	-0.77	0.442	1
Tau	IN_VIP	PES1	-0.02	0.09	-0.28	0.778	1
Tau	Micro	PES1	0.12	0.14	0.82	0.414	0.999
Tau	OPC	PES1	0.04	0.09	0.51	0.612	0.951
Tau	Oligo	PES1	0.04	0.06	0.58	0.565	1
Tau	Astro	PEX1	-0.04	0.05	-0.96	0.335	0.902
Tau	EN_L2_3_IT	PEX1	0.04	0.06	0.55	0.584	1
Tau	EN_L3_5_IT_1	PEX1	0.01	0.08	0.09	0.93	0.999
Tau	EN_L3_5_IT_2	PEX1	-0.03	0.06	-0.49	0.627	1
Tau	EN_L3_5_IT_3	PEX1	0.06	0.07	0.91	0.361	0.999
Tau	EN_L5_6_NP	PEX1	-0.09	0.09	-1.05	0.295	1
Tau	EN_L6B	PEX1	0.01	0.10	0.13	0.894	1
Tau	EN_L6_CT	PEX1	0.12	0.09	1.28	0.202	1
Tau	EN_L6_IT_1	PEX1	-0.01	0.10	-0.07	0.944	1
Tau	EN_L6_IT_2	PEX1	0.02	0.10	0.15	0.877	0.997
Tau	Endo	PEX1	-0.18	0.57	-0.32	0.75	0.98
Tau	IN_ADARB2	PEX1	0.04	0.08	0.49	0.626	1
Tau	IN_LAMP5_LHX6	PEX1	-0.14	0.09	-1.60	0.109	1
Tau	IN_LAMP5_RELN	PEX1	-0.06	0.07	-0.83	0.405	0.996
Tau	IN_PVALB	PEX1	0.04	0.06	0.61	0.545	1
Tau	IN_PVALB_CHC	PEX1	0.03	0.09	0.28	0.779	1
Tau	IN_SST	PEX1	0.01	0.06	0.10	0.924	1
Tau	IN_VIP	PEX1	-0.04	0.05	-0.81	0.415	1
Tau	Micro	PEX1	-0.13	0.10	-1.34	0.179	0.999
Tau	OPC	PEX1	-0.08	0.05	-1.43	0.154	0.841
Tau	Oligo	PEX1	0.01	0.05	0.17	0.868	1
Tau	PC	PEX1	-0.14	0.36	-0.40	0.691	0.949
Tau	Astro	PEX10	-0.07	0.09	-0.79	0.429	0.921
Tau	EN_L2_3_IT	PEX10	0.01	0.08	0.16	0.874	1
Tau	EN_L3_5_IT_1	PEX10	0.12	0.13	0.95	0.341	0.999
Tau	EN_L3_5_IT_2	PEX10	-0.17	0.10	-1.65	0.0981	1
Tau	EN_L3_5_IT_3	PEX10	-0.03	0.11	-0.27	0.787	0.999
Tau	EN_L6_IT_1	PEX10	0.09	0.16	0.56	0.576	1
Tau	IN_PVALB	PEX10	-0.17	0.10	-1.61	0.108	1
Tau	IN_SST	PEX10	-0.14	0.15	-0.93	0.353	1
Tau	IN_VIP	PEX10	-0.11	0.11	-1.03	0.304	1
Tau	OPC	PEX10	-0.01	0.11	-0.11	0.914	0.995
Tau	Oligo	PEX10	-0.05	0.07	-0.65	0.513	1
Tau	Astro	PEX11A	0.05	0.09	0.57	0.57	0.938
Tau	EN_L2_3_IT	PEX11A	0.11	0.08	1.41	0.157	1
Tau	EN_L3_5_IT_1	PEX11A	0.31	0.14	2.24	0.0249	0.999
Tau	EN_L3_5_IT_2	PEX11A	0.05	0.12	0.47	0.642	1
Tau	EN_L3_5_IT_3	PEX11A	-0.05	0.13	-0.39	0.695	0.999
Tau	EN_L6_CT	PEX11A	0.96	0.59	1.61	0.107	1
Tau	EN_L6_IT_1	PEX11A	0.86	0.60	1.43	0.152	1
Tau	IN_PVALB	PEX11A	-0.02	0.14	-0.13	0.894	1
Tau	IN_SST	PEX11A	-0.03	0.16	-0.21	0.833	1
Tau	IN_VIP	PEX11A	0.10	0.12	0.84	0.402	1
Tau	OPC	PEX11A	0.20	0.13	1.59	0.111	0.841
Tau	Oligo	PEX11A	0.16	0.10	1.54	0.124	1
Tau	Astro	PEX11B	0.03	0.08	0.35	0.725	0.966
Tau	EN_L2_3_IT	PEX11B	0.02	0.08	0.30	0.765	1
Tau	EN_L3_5_IT_1	PEX11B	0.07	0.11	0.62	0.532	0.999
Tau	EN_L3_5_IT_2	PEX11B	0.05	0.09	0.56	0.576	1
Tau	EN_L3_5_IT_3	PEX11B	-0.01	0.10	-0.11	0.909	0.999
Tau	EN_L5_6_NP	PEX11B	-0.32	0.14	-2.19	0.0284	1
Tau	EN_L6B	PEX11B	0.28	0.16	1.74	0.0821	1
Tau	EN_L6_CT	PEX11B	-0.10	0.16	-0.63	0.528	1
Tau	EN_L6_IT_1	PEX11B	0.04	0.12	0.35	0.723	1
Tau	EN_L6_IT_2	PEX11B	1.03	0.38	2.73	0.00635	0.997
Tau	IN_ADARB2	PEX11B	0.01	0.15	0.04	0.968	1
Tau	IN_LAMP5_LHX6	PEX11B	0.02	0.17	0.09	0.93	1
Tau	IN_LAMP5_RELN	PEX11B	-0.11	0.15	-0.73	0.465	0.996
Tau	IN_PVALB	PEX11B	-0.03	0.10	-0.34	0.733	1
Tau	IN_SST	PEX11B	-0.01	0.11	-0.07	0.945	1
Tau	IN_VIP	PEX11B	0.06	0.09	0.69	0.488	1
Tau	Micro	PEX11B	-0.07	0.16	-0.42	0.674	0.999
Tau	OPC	PEX11B	-0.08	0.10	-0.83	0.408	0.918
Tau	Oligo	PEX11B	0.01	0.06	0.20	0.841	1
Tau	Astro	PEX11G	-0.12	0.11	-1.08	0.279	0.892
Tau	EN_L2_3_IT	PEX11G	-0.01	0.14	-0.09	0.929	1
Tau	EN_L3_5_IT_3	PEX11G	0.39	0.36	1.07	0.285	0.999
Tau	IN_PVALB	PEX11G	0.24	0.47	0.51	0.613	1
Tau	Oligo	PEX11G	-0.04	0.10	-0.41	0.681	1
Tau	Astro	PEX12	0.15	0.12	1.28	0.201	0.881
Tau	EN_L2_3_IT	PEX12	0.06	0.12	0.50	0.616	1
Tau	EN_L3_5_IT_2	PEX12	-0.49	0.44	-1.12	0.262	1
Tau	EN_L3_5_IT_3	PEX12	0.12	0.44	0.28	0.778	0.999
Tau	IN_PVALB	PEX12	-0.97	0.47	-2.08	0.0378	1
Tau	IN_VIP	PEX12	0.10	0.14	0.70	0.484	1
Tau	OPC	PEX12	0.11	0.14	0.79	0.431	0.921
Tau	Oligo	PEX12	0.11	0.09	1.22	0.223	1
Tau	Astro	PEX13	0.04	0.06	0.79	0.431	0.922
Tau	EN_L2_3_IT	PEX13	0.07	0.05	1.47	0.141	1
Tau	EN_L3_5_IT_1	PEX13	0.10	0.09	1.12	0.261	0.999
Tau	EN_L3_5_IT_2	PEX13	0.08	0.06	1.29	0.198	1
Tau	EN_L3_5_IT_3	PEX13	0.01	0.07	0.09	0.932	0.999
Tau	EN_L5_6_NP	PEX13	-0.01	0.13	-0.10	0.919	1
Tau	EN_L6B	PEX13	0.02	0.11	0.18	0.86	1
Tau	EN_L6_CT	PEX13	-0.01	0.11	-0.14	0.889	1
Tau	EN_L6_IT_1	PEX13	0.10	0.11	0.98	0.327	1
Tau	EN_L6_IT_2	PEX13	0.08	0.12	0.64	0.525	0.997
Tau	Endo	PEX13	-0.47	0.60	-0.79	0.43	0.936
Tau	IN_ADARB2	PEX13	0.00	0.11	0.02	0.983	1
Tau	IN_LAMP5_LHX6	PEX13	0.13	0.13	1.05	0.296	1
Tau	IN_LAMP5_RELN	PEX13	-0.08	0.10	-0.78	0.434	0.996
Tau	IN_PVALB	PEX13	0.07	0.08	0.92	0.36	1
Tau	IN_PVALB_CHC	PEX13	0.09	0.13	0.66	0.51	1
Tau	IN_SST	PEX13	0.07	0.09	0.73	0.467	1
Tau	IN_VIP	PEX13	0.08	0.08	1.08	0.279	1
Tau	Micro	PEX13	-0.07	0.10	-0.74	0.461	0.999
Tau	OPC	PEX13	0.05	0.07	0.67	0.503	0.935
Tau	Oligo	PEX13	0.08	0.05	1.68	0.0923	1
Tau	Adaptive	PEX14	-1.06	0.35	-3.01	0.00258	0.82
Tau	Astro	PEX14	0.05	0.05	1.08	0.28	0.893
Tau	EN_L2_3_IT	PEX14	0.01	0.04	0.32	0.746	1
Tau	EN_L3_5_IT_1	PEX14	-0.03	0.07	-0.42	0.677	0.999
Tau	EN_L3_5_IT_2	PEX14	0.03	0.05	0.54	0.59	1
Tau	EN_L3_5_IT_3	PEX14	-0.07	0.05	-1.43	0.152	0.999
Tau	EN_L5_6_NP	PEX14	-0.08	0.07	-1.10	0.27	1
Tau	EN_L6B	PEX14	0.04	0.09	0.47	0.639	1
Tau	EN_L6_CT	PEX14	-0.00	0.07	-0.05	0.956	1
Tau	EN_L6_IT_1	PEX14	-0.06	0.07	-0.81	0.419	1
Tau	EN_L6_IT_2	PEX14	-0.04	0.09	-0.43	0.665	0.997
Tau	Endo	PEX14	0.04	0.16	0.27	0.787	0.984
Tau	IN_ADARB2	PEX14	0.04	0.07	0.54	0.586	1
Tau	IN_LAMP5_LHX6	PEX14	0.08	0.09	0.92	0.36	1
Tau	IN_LAMP5_RELN	PEX14	-0.02	0.08	-0.33	0.74	0.999
Tau	IN_PVALB	PEX14	-0.02	0.05	-0.48	0.628	1
Tau	IN_PVALB_CHC	PEX14	0.03	0.09	0.33	0.741	1
Tau	IN_SST	PEX14	-0.06	0.06	-1.09	0.274	1
Tau	IN_VIP	PEX14	0.01	0.05	0.20	0.845	1
Tau	Micro	PEX14	-0.02	0.08	-0.23	0.817	0.999
Tau	OPC	PEX14	0.01	0.06	0.11	0.916	0.995
Tau	Oligo	PEX14	-0.03	0.05	-0.56	0.574	1
Tau	PC	PEX14	-0.25	0.57	-0.44	0.661	0.946
Tau	PVM	PEX14	-0.25	0.21	-1.20	0.23	0.995
Tau	VLMC	PEX14	0.11	0.21	0.53	0.599	0.999
Tau	Astro	PEX16	0.07	0.08	0.88	0.379	0.915
Tau	EN_L2_3_IT	PEX16	0.01	0.09	0.06	0.95	1
Tau	EN_L3_5_IT_1	PEX16	-0.36	0.23	-1.55	0.122	0.999
Tau	EN_L3_5_IT_2	PEX16	0.00	0.10	0.04	0.967	1
Tau	EN_L3_5_IT_3	PEX16	-0.12	0.10	-1.10	0.269	0.999
Tau	EN_L6_IT_1	PEX16	-0.09	0.15	-0.59	0.552	1
Tau	IN_LAMP5_RELN	PEX16	0.08	0.16	0.51	0.611	0.996
Tau	IN_PVALB	PEX16	0.17	0.11	1.60	0.11	1
Tau	IN_SST	PEX16	-0.08	0.14	-0.62	0.534	1
Tau	IN_VIP	PEX16	0.13	0.10	1.21	0.227	1
Tau	Micro	PEX16	0.00	0.16	0.01	0.991	0.999
Tau	OPC	PEX16	0.10	0.13	0.74	0.458	0.929
Tau	Oligo	PEX16	-0.02	0.05	-0.33	0.741	1
Tau	Astro	PEX2	0.11	0.06	1.92	0.0546	0.844
Tau	EN_L2_3_IT	PEX2	0.08	0.06	1.32	0.188	1
Tau	EN_L3_5_IT_1	PEX2	0.06	0.11	0.54	0.586	0.999
Tau	EN_L3_5_IT_2	PEX2	0.06	0.08	0.69	0.493	1
Tau	EN_L3_5_IT_3	PEX2	0.01	0.09	0.11	0.91	0.999
Tau	EN_L5_6_NP	PEX2	0.26	0.16	1.64	0.102	1
Tau	EN_L6B	PEX2	-0.08	0.13	-0.61	0.544	1
Tau	EN_L6_CT	PEX2	0.14	0.15	0.94	0.348	1
Tau	EN_L6_IT_1	PEX2	0.07	0.13	0.54	0.591	1
Tau	EN_L6_IT_2	PEX2	-0.11	0.15	-0.77	0.442	0.997
Tau	IN_ADARB2	PEX2	0.11	0.12	0.96	0.337	1
Tau	IN_LAMP5_LHX6	PEX2	0.26	0.16	1.64	0.102	1
Tau	IN_LAMP5_RELN	PEX2	0.28	0.12	2.37	0.018	0.996
Tau	IN_PVALB	PEX2	-0.05	0.09	-0.58	0.562	1
Tau	IN_PVALB_CHC	PEX2	0.17	0.57	0.30	0.767	1
Tau	IN_SST	PEX2	-0.15	0.10	-1.52	0.127	1
Tau	IN_VIP	PEX2	0.09	0.07	1.17	0.24	1
Tau	Micro	PEX2	-0.01	0.11	-0.11	0.912	0.999
Tau	OPC	PEX2	0.09	0.06	1.40	0.161	0.841
Tau	Oligo	PEX2	0.09	0.06	1.64	0.101	1
Tau	Astro	PEX3	0.05	0.05	0.88	0.378	0.915
Tau	EN_L2_3_IT	PEX3	0.04	0.04	0.99	0.32	1
Tau	EN_L3_5_IT_1	PEX3	0.01	0.07	0.20	0.845	0.999
Tau	EN_L3_5_IT_2	PEX3	0.02	0.05	0.47	0.64	1
Tau	EN_L3_5_IT_3	PEX3	0.02	0.06	0.30	0.762	0.999
Tau	EN_L5_6_NP	PEX3	-0.14	0.08	-1.81	0.0707	1
Tau	EN_L6B	PEX3	0.04	0.09	0.50	0.619	1
Tau	EN_L6_CT	PEX3	-0.02	0.08	-0.28	0.783	1
Tau	EN_L6_IT_1	PEX3	0.01	0.09	0.06	0.951	1
Tau	EN_L6_IT_2	PEX3	0.00	0.10	0.04	0.969	0.997
Tau	Endo	PEX3	-0.54	0.51	-1.05	0.294	0.912
Tau	IN_ADARB2	PEX3	0.08	0.08	1.07	0.285	1
Tau	IN_LAMP5_LHX6	PEX3	0.13	0.08	1.62	0.105	1
Tau	IN_LAMP5_RELN	PEX3	0.10	0.07	1.33	0.185	0.996
Tau	IN_PVALB	PEX3	0.05	0.06	0.89	0.372	1
Tau	IN_PVALB_CHC	PEX3	0.17	0.09	1.91	0.0555	1
Tau	IN_SST	PEX3	0.01	0.07	0.18	0.859	1
Tau	IN_VIP	PEX3	0.00	0.05	0.00	0.997	1
Tau	Micro	PEX3	0.06	0.09	0.62	0.536	0.999
Tau	OPC	PEX3	0.09	0.06	1.58	0.115	0.841
Tau	Oligo	PEX3	0.07	0.05	1.44	0.149	1
Tau	PC	PEX3	0.21	0.47	0.45	0.654	0.944
Tau	Astro	PEX5	0.04	0.08	0.53	0.598	0.943
Tau	EN_L2_3_IT	PEX5	-0.04	0.04	-0.89	0.373	1
Tau	EN_L3_5_IT_1	PEX5	-0.04	0.07	-0.49	0.622	0.999
Tau	EN_L3_5_IT_2	PEX5	-0.04	0.06	-0.67	0.502	1
Tau	EN_L3_5_IT_3	PEX5	0.01	0.06	0.12	0.908	0.999
Tau	EN_L5_6_NP	PEX5	-0.13	0.11	-1.20	0.231	1
Tau	EN_L6B	PEX5	-0.00	0.12	-0.02	0.981	1
Tau	EN_L6_CT	PEX5	0.04	0.10	0.45	0.652	1
Tau	EN_L6_IT_1	PEX5	0.05	0.10	0.53	0.593	1
Tau	EN_L6_IT_2	PEX5	0.01	0.11	0.07	0.945	0.997
Tau	IN_ADARB2	PEX5	0.13	0.09	1.41	0.158	1
Tau	IN_LAMP5_LHX6	PEX5	-0.04	0.13	-0.31	0.758	1
Tau	IN_LAMP5_RELN	PEX5	0.19	0.10	1.83	0.0676	0.996
Tau	IN_PVALB	PEX5	0.07	0.07	1.03	0.303	1
Tau	IN_PVALB_CHC	PEX5	0.19	0.13	1.44	0.15	1
Tau	IN_SST	PEX5	0.05	0.08	0.62	0.535	1
Tau	IN_VIP	PEX5	-0.07	0.06	-1.19	0.235	1
Tau	Micro	PEX5	0.07	0.13	0.55	0.585	0.999
Tau	OPC	PEX5	0.10	0.07	1.46	0.143	0.841
Tau	Oligo	PEX5	-0.01	0.05	-0.19	0.848	1
Tau	Astro	PEX5L	-0.04	0.07	-0.48	0.629	0.952
Tau	EN_L2_3_IT	PEX5L	0.03	0.07	0.37	0.708	1
Tau	EN_L3_5_IT_1	PEX5L	-0.02	0.12	-0.21	0.836	0.999
Tau	EN_L3_5_IT_2	PEX5L	-0.01	0.07	-0.20	0.843	1
Tau	EN_L3_5_IT_3	PEX5L	-0.05	0.06	-0.84	0.401	0.999
Tau	EN_L5_6_NP	PEX5L	-0.05	0.07	-0.74	0.462	1
Tau	EN_L6B	PEX5L	-0.07	0.11	-0.63	0.532	1
Tau	EN_L6_CT	PEX5L	-0.05	0.06	-0.86	0.389	1
Tau	EN_L6_IT_1	PEX5L	-0.02	0.06	-0.35	0.725	1
Tau	EN_L6_IT_2	PEX5L	0.10	0.14	0.72	0.471	0.997
Tau	Endo	PEX5L	0.17	0.55	0.31	0.759	0.98
Tau	IN_ADARB2	PEX5L	-0.07	0.08	-0.82	0.412	1
Tau	IN_LAMP5_LHX6	PEX5L	-0.03	0.07	-0.36	0.72	1
Tau	IN_LAMP5_RELN	PEX5L	-0.07	0.07	-1.04	0.298	0.996
Tau	IN_PVALB	PEX5L	-0.03	0.06	-0.51	0.61	1
Tau	IN_PVALB_CHC	PEX5L	0.13	0.09	1.41	0.16	1
Tau	IN_SST	PEX5L	-0.09	0.10	-0.94	0.35	1
Tau	IN_VIP	PEX5L	-0.06	0.05	-1.18	0.24	1
Tau	Micro	PEX5L	0.21	0.15	1.35	0.176	0.999
Tau	OPC	PEX5L	0.01	0.08	0.17	0.863	0.986
Tau	Oligo	PEX5L	0.05	0.07	0.79	0.43	1
Tau	PC	PEX5L	0.99	0.39	2.56	0.0104	0.52
Tau	PVM	PEX5L	0.69	0.72	0.97	0.334	0.995
Tau	VLMC	PEX5L	0.34	0.24	1.37	0.17	0.999
Tau	Astro	PEX6	0.05	0.05	0.87	0.386	0.917
Tau	EN_L2_3_IT	PEX6	-0.05	0.05	-0.94	0.35	1
Tau	EN_L3_5_IT_1	PEX6	0.07	0.08	0.85	0.393	0.999
Tau	EN_L3_5_IT_2	PEX6	-0.04	0.05	-0.79	0.429	1
Tau	EN_L3_5_IT_3	PEX6	-0.06	0.06	-0.88	0.379	0.999
Tau	EN_L5_6_NP	PEX6	-0.11	0.10	-1.08	0.281	1
Tau	EN_L6B	PEX6	0.06	0.12	0.45	0.652	1
Tau	EN_L6_CT	PEX6	-0.18	0.10	-1.76	0.079	1
Tau	EN_L6_IT_1	PEX6	-0.05	0.10	-0.48	0.63	1
Tau	EN_L6_IT_2	PEX6	0.11	0.11	1.02	0.305	0.997
Tau	IN_ADARB2	PEX6	0.04	0.10	0.40	0.687	1
Tau	IN_LAMP5_LHX6	PEX6	0.07	0.11	0.64	0.525	1
Tau	IN_LAMP5_RELN	PEX6	0.05	0.10	0.54	0.591	0.996
Tau	IN_PVALB	PEX6	-0.00	0.07	-0.02	0.981	1
Tau	IN_PVALB_CHC	PEX6	0.09	0.13	0.72	0.47	1
Tau	IN_SST	PEX6	0.01	0.07	0.10	0.924	1
Tau	IN_VIP	PEX6	-0.00	0.06	-0.03	0.977	1
Tau	Micro	PEX6	-0.03	0.11	-0.26	0.795	0.999
Tau	OPC	PEX6	0.03	0.06	0.48	0.63	0.954
Tau	Oligo	PEX6	0.05	0.05	0.96	0.336	1
Tau	Astro	PEX7	0.11	0.07	1.56	0.118	0.862
Tau	EN_L2_3_IT	PEX7	0.03	0.06	0.55	0.58	1
Tau	EN_L3_5_IT_1	PEX7	-0.15	0.11	-1.35	0.178	0.999
Tau	EN_L3_5_IT_2	PEX7	0.01	0.08	0.17	0.867	1
Tau	EN_L3_5_IT_3	PEX7	-0.10	0.08	-1.21	0.227	0.999
Tau	EN_L5_6_NP	PEX7	-0.19	0.14	-1.43	0.153	1
Tau	EN_L6B	PEX7	-0.05	0.15	-0.34	0.735	1
Tau	EN_L6_CT	PEX7	-0.02	0.11	-0.19	0.853	1
Tau	EN_L6_IT_1	PEX7	0.12	0.11	1.09	0.274	1
Tau	EN_L6_IT_2	PEX7	-0.08	0.13	-0.59	0.556	0.997
Tau	IN_ADARB2	PEX7	0.13	0.13	0.94	0.348	1
Tau	IN_LAMP5_LHX6	PEX7	-0.07	0.15	-0.47	0.639	1
Tau	IN_LAMP5_RELN	PEX7	0.11	0.12	0.95	0.341	0.996
Tau	IN_PVALB	PEX7	-0.07	0.08	-0.92	0.357	1
Tau	IN_PVALB_CHC	PEX7	-0.20	0.17	-1.18	0.237	1
Tau	IN_SST	PEX7	-0.00	0.09	-0.01	0.989	1
Tau	IN_VIP	PEX7	0.03	0.07	0.49	0.627	1
Tau	Micro	PEX7	0.09	0.13	0.68	0.495	0.999
Tau	OPC	PEX7	0.06	0.07	0.79	0.431	0.921
Tau	Oligo	PEX7	0.11	0.05	2.05	0.0399	1
Tau	Astro	PFAS	0.00	0.11	0.02	0.986	0.999
Tau	EN_L2_3_IT	PFAS	-0.06	0.07	-0.86	0.392	1
Tau	EN_L3_5_IT_1	PFAS	-0.02	0.15	-0.15	0.877	0.999
Tau	EN_L3_5_IT_2	PFAS	-0.09	0.10	-0.88	0.379	1
Tau	EN_L3_5_IT_3	PFAS	0.02	0.10	0.18	0.856	0.999
Tau	EN_L6B	PFAS	0.01	0.43	0.02	0.984	1
Tau	EN_L6_CT	PFAS	0.19	0.61	0.31	0.758	1
Tau	EN_L6_IT_1	PFAS	-0.02	0.14	-0.16	0.872	1
Tau	IN_PVALB	PFAS	-0.03	0.11	-0.26	0.793	1
Tau	IN_SST	PFAS	0.11	0.13	0.85	0.394	1
Tau	IN_VIP	PFAS	-0.14	0.10	-1.37	0.172	1
Tau	Micro	PFAS	0.15	0.16	0.94	0.349	0.999
Tau	OPC	PFAS	-0.14	0.12	-1.16	0.245	0.866
Tau	Oligo	PFAS	-0.04	0.07	-0.52	0.604	1
Tau	Astro	PFDN1	-0.08	0.07	-1.13	0.258	0.886
Tau	EN_L2_3_IT	PFDN1	0.07	0.05	1.56	0.119	1
Tau	EN_L3_5_IT_1	PFDN1	0.13	0.08	1.75	0.0801	0.999
Tau	EN_L3_5_IT_2	PFDN1	0.06	0.07	0.94	0.345	1
Tau	EN_L3_5_IT_3	PFDN1	0.06	0.06	1.13	0.256	0.999
Tau	EN_L5_6_NP	PFDN1	-0.00	0.09	-0.04	0.97	1
Tau	EN_L6B	PFDN1	0.08	0.12	0.63	0.528	1
Tau	EN_L6_CT	PFDN1	0.03	0.09	0.29	0.775	1
Tau	EN_L6_IT_1	PFDN1	0.19	0.09	2.12	0.0344	1
Tau	EN_L6_IT_2	PFDN1	0.38	0.11	3.55	0.000378	0.566
Tau	Endo	PFDN1	0.15	0.40	0.39	0.699	0.973
Tau	IN_ADARB2	PFDN1	0.13	0.09	1.36	0.173	1
Tau	IN_LAMP5_LHX6	PFDN1	0.02	0.13	0.13	0.898	1
Tau	IN_LAMP5_RELN	PFDN1	0.03	0.09	0.28	0.779	1
Tau	IN_PVALB	PFDN1	0.03	0.06	0.54	0.587	1
Tau	IN_PVALB_CHC	PFDN1	-0.08	0.11	-0.74	0.461	1
Tau	IN_SST	PFDN1	-0.01	0.08	-0.16	0.87	1
Tau	IN_VIP	PFDN1	0.13	0.06	2.00	0.0455	1
Tau	Micro	PFDN1	0.12	0.10	1.22	0.224	0.999
Tau	OPC	PFDN1	-0.02	0.07	-0.27	0.786	0.978
Tau	Oligo	PFDN1	0.05	0.04	1.16	0.247	1
Tau	PC	PFDN1	-0.15	0.18	-0.86	0.39	0.902
Tau	PVM	PFDN1	-1.00	0.56	-1.78	0.0747	0.995
Tau	Astro	PFDN2	0.15	0.08	1.95	0.0509	0.844
Tau	EN_L2_3_IT	PFDN2	0.09	0.05	1.74	0.0818	1
Tau	EN_L3_5_IT_1	PFDN2	0.13	0.08	1.51	0.13	0.999
Tau	EN_L3_5_IT_2	PFDN2	0.14	0.07	2.04	0.041	1
Tau	EN_L3_5_IT_3	PFDN2	0.12	0.08	1.65	0.0983	0.999
Tau	EN_L5_6_NP	PFDN2	-0.13	0.11	-1.21	0.225	1
Tau	EN_L6B	PFDN2	0.03	0.13	0.19	0.846	1
Tau	EN_L6_CT	PFDN2	-0.02	0.11	-0.22	0.825	1
Tau	EN_L6_IT_1	PFDN2	0.16	0.10	1.59	0.113	1
Tau	EN_L6_IT_2	PFDN2	0.08	0.12	0.64	0.52	0.997
Tau	Endo	PFDN2	1.41	0.58	2.43	0.015	0.592
Tau	IN_ADARB2	PFDN2	0.24	0.11	2.30	0.0216	1
Tau	IN_LAMP5_LHX6	PFDN2	0.19	0.13	1.40	0.16	1
Tau	IN_LAMP5_RELN	PFDN2	0.17	0.09	1.99	0.0469	0.996
Tau	IN_PVALB	PFDN2	0.15	0.08	1.84	0.0656	1
Tau	IN_PVALB_CHC	PFDN2	0.06	0.13	0.43	0.664	1
Tau	IN_SST	PFDN2	0.02	0.09	0.22	0.824	1
Tau	IN_VIP	PFDN2	0.14	0.06	2.23	0.0255	1
Tau	Micro	PFDN2	0.04	0.10	0.35	0.727	0.999
Tau	OPC	PFDN2	0.07	0.09	0.81	0.42	0.92
Tau	Oligo	PFDN2	0.13	0.06	2.26	0.0238	1
Tau	Astro	PFDN4	0.01	0.08	0.10	0.919	0.991
Tau	EN_L2_3_IT	PFDN4	0.00	0.05	0.04	0.965	1
Tau	EN_L3_5_IT_1	PFDN4	-0.01	0.08	-0.18	0.861	0.999
Tau	EN_L3_5_IT_2	PFDN4	0.04	0.06	0.65	0.513	1
Tau	EN_L3_5_IT_3	PFDN4	-0.15	0.07	-2.29	0.0219	0.999
Tau	EN_L5_6_NP	PFDN4	0.01	0.12	0.12	0.906	1
Tau	EN_L6B	PFDN4	0.12	0.14	0.88	0.378	1
Tau	EN_L6_CT	PFDN4	0.06	0.12	0.47	0.638	1
Tau	EN_L6_IT_1	PFDN4	0.05	0.11	0.45	0.649	1
Tau	EN_L6_IT_2	PFDN4	0.05	0.12	0.45	0.652	0.997
Tau	IN_ADARB2	PFDN4	-0.03	0.13	-0.26	0.796	1
Tau	IN_LAMP5_LHX6	PFDN4	-0.02	0.14	-0.12	0.908	1
Tau	IN_LAMP5_RELN	PFDN4	0.10	0.11	0.97	0.331	0.996
Tau	IN_PVALB	PFDN4	0.08	0.09	0.83	0.409	1
Tau	IN_PVALB_CHC	PFDN4	-0.04	0.14	-0.32	0.748	1
Tau	IN_SST	PFDN4	0.03	0.09	0.35	0.726	1
Tau	IN_VIP	PFDN4	0.09	0.07	1.41	0.159	1
Tau	Micro	PFDN4	0.04	0.16	0.22	0.827	0.999
Tau	OPC	PFDN4	0.01	0.07	0.08	0.933	0.995
Tau	Oligo	PFDN4	-0.05	0.06	-0.87	0.382	1
Tau	Astro	PFDN6	0.05	0.09	0.56	0.575	0.938
Tau	EN_L2_3_IT	PFDN6	0.09	0.07	1.24	0.215	1
Tau	EN_L3_5_IT_1	PFDN6	0.10	0.14	0.70	0.482	0.999
Tau	EN_L3_5_IT_2	PFDN6	0.09	0.09	0.96	0.338	1
Tau	EN_L3_5_IT_3	PFDN6	-0.13	0.12	-1.08	0.28	0.999
Tau	EN_L6_IT_1	PFDN6	0.58	0.44	1.31	0.191	1
Tau	IN_ADARB2	PFDN6	0.22	0.16	1.37	0.17	1
Tau	IN_LAMP5_RELN	PFDN6	0.04	0.16	0.27	0.789	1
Tau	IN_PVALB	PFDN6	0.14	0.11	1.28	0.199	1
Tau	IN_SST	PFDN6	0.19	0.13	1.48	0.14	1
Tau	IN_VIP	PFDN6	0.06	0.10	0.63	0.526	1
Tau	Micro	PFDN6	0.12	0.16	0.76	0.446	0.999
Tau	OPC	PFDN6	-0.05	0.12	-0.47	0.636	0.955
Tau	Oligo	PFDN6	0.02	0.06	0.28	0.779	1
Tau	Astro	PFKFB1	-0.11	0.10	-1.15	0.251	0.886
Tau	EN_L2_3_IT	PFKFB1	0.03	0.11	0.33	0.743	1
Tau	EN_L3_5_IT_2	PFKFB1	-0.02	0.15	-0.12	0.902	1
Tau	EN_L3_5_IT_3	PFKFB1	0.01	0.16	0.08	0.935	0.999
Tau	IN_PVALB	PFKFB1	-0.31	0.52	-0.60	0.548	1
Tau	IN_VIP	PFKFB1	-0.21	0.13	-1.55	0.122	1
Tau	OPC	PFKFB1	-0.07	0.13	-0.55	0.582	0.946
Tau	Oligo	PFKFB1	-0.24	0.11	-2.29	0.0221	1
Tau	Astro	PFKFB2	-0.07	0.14	-0.49	0.626	0.951
Tau	EN_L2_3_IT	PFKFB2	-0.02	0.07	-0.32	0.747	1
Tau	EN_L3_5_IT_1	PFKFB2	-0.19	0.09	-2.13	0.0328	0.999
Tau	EN_L3_5_IT_2	PFKFB2	-0.02	0.07	-0.27	0.785	1
Tau	EN_L3_5_IT_3	PFKFB2	-0.00	0.09	-0.05	0.957	0.999
Tau	EN_L5_6_NP	PFKFB2	0.18	0.13	1.41	0.159	1
Tau	EN_L6B	PFKFB2	0.03	0.17	0.18	0.858	1
Tau	EN_L6_CT	PFKFB2	-0.05	0.16	-0.34	0.736	1
Tau	EN_L6_IT_1	PFKFB2	-0.18	0.12	-1.52	0.128	1
Tau	EN_L6_IT_2	PFKFB2	0.03	0.17	0.17	0.868	0.997
Tau	IN_ADARB2	PFKFB2	0.07	0.13	0.54	0.589	1
Tau	IN_LAMP5_LHX6	PFKFB2	-0.49	0.52	-0.93	0.352	1
Tau	IN_LAMP5_RELN	PFKFB2	0.09	0.14	0.66	0.507	0.996
Tau	IN_PVALB	PFKFB2	0.02	0.08	0.21	0.831	1
Tau	IN_PVALB_CHC	PFKFB2	0.02	0.15	0.17	0.868	1
Tau	IN_SST	PFKFB2	-0.00	0.12	-0.04	0.971	1
Tau	IN_VIP	PFKFB2	-0.01	0.08	-0.18	0.859	1
Tau	Micro	PFKFB2	-0.17	0.09	-1.81	0.0705	0.999
Tau	OPC	PFKFB2	0.17	0.11	1.56	0.119	0.841
Tau	Oligo	PFKFB2	0.05	0.06	0.95	0.344	1
Tau	Astro	PFKFB3	0.10	0.12	0.84	0.402	0.919
Tau	EN_L2_3_IT	PFKFB3	-0.04	0.07	-0.54	0.592	1
Tau	EN_L3_5_IT_1	PFKFB3	0.05	0.07	0.69	0.489	0.999
Tau	EN_L3_5_IT_2	PFKFB3	0.00	0.08	0.06	0.95	1
Tau	EN_L3_5_IT_3	PFKFB3	-0.02	0.07	-0.33	0.743	0.999
Tau	EN_L5_6_NP	PFKFB3	-0.01	0.10	-0.07	0.945	1
Tau	EN_L6B	PFKFB3	-0.02	0.11	-0.19	0.852	1
Tau	EN_L6_CT	PFKFB3	0.04	0.11	0.41	0.68	1
Tau	EN_L6_IT_1	PFKFB3	-0.07	0.10	-0.70	0.482	1
Tau	EN_L6_IT_2	PFKFB3	-0.16	0.12	-1.29	0.199	0.997
Tau	Endo	PFKFB3	-0.72	0.63	-1.14	0.254	0.899
Tau	IN_ADARB2	PFKFB3	-0.00	0.13	-0.01	0.995	1
Tau	IN_LAMP5_LHX6	PFKFB3	-0.14	0.14	-0.99	0.32	1
Tau	IN_LAMP5_RELN	PFKFB3	0.01	0.13	0.09	0.925	1
Tau	IN_PVALB	PFKFB3	-0.01	0.07	-0.10	0.918	1
Tau	IN_PVALB_CHC	PFKFB3	0.01	0.10	0.09	0.926	1
Tau	IN_SST	PFKFB3	-0.02	0.08	-0.27	0.79	1
Tau	IN_VIP	PFKFB3	-0.07	0.08	-0.86	0.391	1
Tau	Micro	PFKFB3	-0.02	0.13	-0.12	0.905	0.999
Tau	OPC	PFKFB3	0.15	0.14	1.04	0.299	0.888
Tau	Oligo	PFKFB3	0.03	0.06	0.48	0.635	1
Tau	PC	PFKFB3	0.10	0.16	0.60	0.549	0.932
Tau	PVM	PFKFB3	-0.24	0.23	-1.04	0.298	0.995
Tau	VLMC	PFKFB3	0.24	0.19	1.25	0.21	0.999
Tau	Astro	PFKFB4	-0.06	0.09	-0.72	0.469	0.922
Tau	EN_L2_3_IT	PFKFB4	-0.05	0.07	-0.68	0.496	1
Tau	EN_L3_5_IT_1	PFKFB4	0.08	0.13	0.59	0.554	0.999
Tau	EN_L3_5_IT_2	PFKFB4	0.03	0.10	0.33	0.743	1
Tau	EN_L3_5_IT_3	PFKFB4	-0.01	0.09	-0.15	0.884	0.999
Tau	EN_L5_6_NP	PFKFB4	0.10	0.13	0.77	0.442	1
Tau	EN_L6B	PFKFB4	0.02	0.18	0.10	0.92	1
Tau	EN_L6_CT	PFKFB4	-0.09	0.16	-0.57	0.571	1
Tau	EN_L6_IT_1	PFKFB4	-0.10	0.13	-0.73	0.466	1
Tau	EN_L6_IT_2	PFKFB4	0.34	0.57	0.60	0.549	0.997
Tau	IN_ADARB2	PFKFB4	0.13	0.14	0.96	0.339	1
Tau	IN_LAMP5_LHX6	PFKFB4	0.04	0.15	0.28	0.776	1
Tau	IN_LAMP5_RELN	PFKFB4	-0.11	0.13	-0.86	0.392	0.996
Tau	IN_PVALB	PFKFB4	-0.17	0.08	-1.98	0.0475	1
Tau	IN_PVALB_CHC	PFKFB4	0.46	0.39	1.18	0.238	1
Tau	IN_SST	PFKFB4	0.07	0.10	0.68	0.498	1
Tau	IN_VIP	PFKFB4	0.05	0.07	0.70	0.485	1
Tau	Micro	PFKFB4	0.23	0.19	1.20	0.231	0.999
Tau	OPC	PFKFB4	0.11	0.09	1.26	0.207	0.854
Tau	Oligo	PFKFB4	-0.03	0.06	-0.43	0.669	1
Tau	Astro	PFKL	0.03	0.07	0.35	0.725	0.966
Tau	EN_L2_3_IT	PFKL	-0.09	0.06	-1.50	0.133	1
Tau	EN_L3_5_IT_1	PFKL	0.01	0.09	0.08	0.932	0.999
Tau	EN_L3_5_IT_2	PFKL	-0.03	0.06	-0.44	0.662	1
Tau	EN_L3_5_IT_3	PFKL	0.00	0.07	0.04	0.968	0.999
Tau	EN_L5_6_NP	PFKL	-0.24	0.11	-2.15	0.0314	1
Tau	EN_L6B	PFKL	-0.14	0.13	-1.13	0.26	1
Tau	EN_L6_CT	PFKL	-0.02	0.10	-0.15	0.877	1
Tau	EN_L6_IT_1	PFKL	0.08	0.10	0.88	0.381	1
Tau	EN_L6_IT_2	PFKL	-0.10	0.13	-0.74	0.457	0.997
Tau	Endo	PFKL	-0.21	0.49	-0.43	0.67	0.972
Tau	IN_ADARB2	PFKL	0.13	0.10	1.28	0.2	1
Tau	IN_LAMP5_LHX6	PFKL	-0.25	0.13	-1.91	0.0562	1
Tau	IN_LAMP5_RELN	PFKL	0.30	0.12	2.59	0.00974	0.996
Tau	IN_PVALB	PFKL	-0.11	0.10	-1.02	0.306	1
Tau	IN_PVALB_CHC	PFKL	-0.03	0.15	-0.19	0.851	1
Tau	IN_SST	PFKL	-0.05	0.10	-0.53	0.596	1
Tau	IN_VIP	PFKL	-0.10	0.07	-1.43	0.152	1
Tau	Micro	PFKL	-0.08	0.11	-0.79	0.432	0.999
Tau	OPC	PFKL	-0.03	0.09	-0.39	0.699	0.97
Tau	Oligo	PFKL	-0.10	0.06	-1.56	0.118	1
Tau	PC	PFKL	0.57	0.42	1.37	0.172	0.84
Tau	Astro	PFKM	-0.04	0.06	-0.59	0.553	0.935
Tau	EN_L2_3_IT	PFKM	-0.02	0.05	-0.36	0.717	1
Tau	EN_L3_5_IT_1	PFKM	0.07	0.08	0.82	0.413	0.999
Tau	EN_L3_5_IT_2	PFKM	-0.05	0.06	-0.88	0.377	1
Tau	EN_L3_5_IT_3	PFKM	-0.03	0.06	-0.44	0.663	0.999
Tau	EN_L5_6_NP	PFKM	0.08	0.10	0.78	0.436	1
Tau	EN_L6B	PFKM	-0.04	0.12	-0.34	0.733	1
Tau	EN_L6_CT	PFKM	-0.06	0.10	-0.61	0.54	1
Tau	EN_L6_IT_1	PFKM	-0.08	0.10	-0.81	0.42	1
Tau	EN_L6_IT_2	PFKM	0.17	0.13	1.26	0.207	0.997
Tau	IN_ADARB2	PFKM	0.10	0.10	1.00	0.32	1
Tau	IN_LAMP5_LHX6	PFKM	-0.06	0.11	-0.54	0.589	1
Tau	IN_LAMP5_RELN	PFKM	0.06	0.10	0.59	0.555	0.996
Tau	IN_PVALB	PFKM	0.03	0.06	0.48	0.628	1
Tau	IN_PVALB_CHC	PFKM	0.10	0.11	0.88	0.377	1
Tau	IN_SST	PFKM	0.07	0.08	0.84	0.398	1
Tau	IN_VIP	PFKM	0.00	0.06	0.01	0.995	1
Tau	Micro	PFKM	0.14	0.13	1.06	0.288	0.999
Tau	OPC	PFKM	-0.04	0.07	-0.54	0.588	0.948
Tau	Oligo	PFKM	0.04	0.10	0.38	0.701	1
Tau	Astro	PFKP	0.21	0.13	1.56	0.118	0.862
Tau	EN_L2_3_IT	PFKP	-0.11	0.07	-1.54	0.123	1
Tau	EN_L3_5_IT_1	PFKP	0.02	0.08	0.25	0.801	0.999
Tau	EN_L3_5_IT_2	PFKP	-0.13	0.08	-1.55	0.121	1
Tau	EN_L3_5_IT_3	PFKP	-0.10	0.08	-1.24	0.217	0.999
Tau	EN_L5_6_NP	PFKP	0.03	0.10	0.26	0.794	1
Tau	EN_L6B	PFKP	-0.04	0.10	-0.39	0.694	1
Tau	EN_L6_CT	PFKP	-0.07	0.11	-0.63	0.53	1
Tau	EN_L6_IT_1	PFKP	-0.24	0.09	-2.55	0.0107	1
Tau	EN_L6_IT_2	PFKP	-0.10	0.15	-0.66	0.507	0.997
Tau	Endo	PFKP	0.45	0.54	0.84	0.403	0.933
Tau	IN_ADARB2	PFKP	0.03	0.10	0.33	0.74	1
Tau	IN_LAMP5_LHX6	PFKP	0.00	0.12	0.03	0.973	1
Tau	IN_LAMP5_RELN	PFKP	0.05	0.13	0.40	0.69	0.997
Tau	IN_PVALB	PFKP	-0.07	0.08	-0.86	0.391	1
Tau	IN_PVALB_CHC	PFKP	-0.06	0.11	-0.56	0.576	1
Tau	IN_SST	PFKP	0.00	0.09	0.01	0.989	1
Tau	IN_VIP	PFKP	-0.02	0.08	-0.22	0.829	1
Tau	Micro	PFKP	0.14	0.22	0.66	0.512	0.999
Tau	OPC	PFKP	-0.02	0.11	-0.14	0.885	0.99
Tau	Oligo	PFKP	0.10	0.10	1.03	0.304	1
Tau	Astro	PFN1	-0.07	0.11	-0.63	0.53	0.928
Tau	EN_L2_3_IT	PFN1	-0.09	0.10	-0.91	0.364	1
Tau	EN_L3_5_IT_1	PFN1	0.20	0.46	0.44	0.661	0.999
Tau	EN_L3_5_IT_2	PFN1	-0.08	0.12	-0.66	0.508	1
Tau	EN_L3_5_IT_3	PFN1	-0.21	0.14	-1.51	0.131	0.999
Tau	EN_L6_IT_1	PFN1	0.36	0.39	0.93	0.351	1
Tau	Endo	PFN1	-0.38	0.62	-0.62	0.538	0.953
Tau	IN_PVALB	PFN1	-0.13	0.14	-0.89	0.376	1
Tau	IN_SST	PFN1	-0.10	0.16	-0.64	0.524	1
Tau	IN_VIP	PFN1	-0.09	0.12	-0.76	0.447	1
Tau	Micro	PFN1	-0.06	0.12	-0.47	0.639	0.999
Tau	OPC	PFN1	-0.03	0.11	-0.29	0.772	0.978
Tau	Oligo	PFN1	-0.03	0.08	-0.34	0.732	1
Tau	Astro	PFN2	-0.10	0.10	-0.92	0.358	0.906
Tau	EN_L2_3_IT	PFN2	-0.00	0.08	-0.06	0.953	1
Tau	EN_L3_5_IT_1	PFN2	-0.04	0.12	-0.30	0.765	0.999
Tau	EN_L3_5_IT_2	PFN2	-0.02	0.11	-0.21	0.838	1
Tau	EN_L3_5_IT_3	PFN2	0.05	0.10	0.51	0.61	0.999
Tau	EN_L5_6_NP	PFN2	0.16	0.51	0.32	0.746	1
Tau	EN_L6B	PFN2	-0.51	0.49	-1.04	0.297	1
Tau	EN_L6_CT	PFN2	0.06	0.17	0.35	0.73	1
Tau	EN_L6_IT_1	PFN2	-0.04	0.13	-0.32	0.746	1
Tau	EN_L6_IT_2	PFN2	-0.20	0.16	-1.24	0.214	0.997
Tau	IN_PVALB	PFN2	-0.04	0.13	-0.32	0.746	1
Tau	IN_SST	PFN2	-0.04	0.13	-0.32	0.747	1
Tau	IN_VIP	PFN2	0.12	0.13	0.97	0.33	1
Tau	OPC	PFN2	-0.11	0.14	-0.82	0.414	0.919
Tau	Oligo	PFN2	-0.24	0.13	-1.80	0.0723	1
Tau	Astro	PFN4	-0.09	0.11	-0.79	0.431	0.922
Tau	EN_L2_3_IT	PFN4	0.03	0.11	0.23	0.822	1
Tau	EN_L3_5_IT_1	PFN4	0.37	0.38	0.98	0.328	0.999
Tau	EN_L3_5_IT_2	PFN4	0.10	0.16	0.61	0.542	1
Tau	EN_L3_5_IT_3	PFN4	0.21	0.15	1.36	0.173	0.999
Tau	EN_L6_IT_1	PFN4	0.33	0.49	0.67	0.501	1
Tau	IN_PVALB	PFN4	-0.08	0.13	-0.64	0.52	1
Tau	IN_VIP	PFN4	-0.01	0.13	-0.07	0.944	1
Tau	Oligo	PFN4	-0.00	0.11	-0.00	0.999	1
Tau	Astro	PGAM1	0.04	0.07	0.54	0.588	0.94
Tau	EN_L2_3_IT	PGAM1	-0.11	0.07	-1.62	0.106	1
Tau	EN_L3_5_IT_1	PGAM1	0.02	0.10	0.18	0.861	0.999
Tau	EN_L3_5_IT_2	PGAM1	-0.06	0.08	-0.75	0.453	1
Tau	EN_L3_5_IT_3	PGAM1	-0.02	0.09	-0.28	0.777	0.999
Tau	EN_L5_6_NP	PGAM1	-0.09	0.13	-0.66	0.507	1
Tau	EN_L6B	PGAM1	0.01	0.13	0.05	0.958	1
Tau	EN_L6_CT	PGAM1	0.07	0.13	0.51	0.611	1
Tau	EN_L6_IT_1	PGAM1	-0.02	0.11	-0.14	0.888	1
Tau	EN_L6_IT_2	PGAM1	0.14	0.13	1.05	0.295	0.997
Tau	Endo	PGAM1	-1.20	0.60	-1.99	0.0467	0.682
Tau	IN_ADARB2	PGAM1	-0.03	0.11	-0.30	0.766	1
Tau	IN_LAMP5_LHX6	PGAM1	0.09	0.14	0.62	0.537	1
Tau	IN_LAMP5_RELN	PGAM1	0.02	0.10	0.16	0.873	1
Tau	IN_PVALB	PGAM1	0.08	0.09	0.90	0.37	1
Tau	IN_PVALB_CHC	PGAM1	-0.12	0.13	-0.97	0.332	1
Tau	IN_SST	PGAM1	0.21	0.10	2.09	0.0363	1
Tau	IN_VIP	PGAM1	-0.03	0.07	-0.41	0.683	1
Tau	Micro	PGAM1	0.07	0.13	0.57	0.569	0.999
Tau	OPC	PGAM1	-0.03	0.08	-0.40	0.692	0.968
Tau	Oligo	PGAM1	-0.01	0.05	-0.10	0.921	1
Tau	Astro	PGAM2	-0.05	0.16	-0.35	0.725	0.966
Tau	EN_L2_3_IT	PGAM2	-0.06	0.15	-0.41	0.68	1
Tau	IN_VIP	PGAM2	-0.11	0.15	-0.72	0.471	1
Tau	Oligo	PGAM2	-0.05	0.14	-0.36	0.718	1
Tau	Astro	PGAM5	0.01	0.11	0.07	0.943	0.992
Tau	EN_L2_3_IT	PGAM5	-0.07	0.08	-0.89	0.373	1
Tau	EN_L3_5_IT_1	PGAM5	-0.13	0.16	-0.79	0.427	0.999
Tau	EN_L3_5_IT_2	PGAM5	0.01	0.10	0.12	0.906	1
Tau	EN_L3_5_IT_3	PGAM5	-0.00	0.10	-0.01	0.995	1
Tau	EN_L6_IT_1	PGAM5	0.12	0.14	0.83	0.408	1
Tau	IN_PVALB	PGAM5	0.15	0.13	1.18	0.238	1
Tau	IN_SST	PGAM5	0.13	0.17	0.75	0.455	1
Tau	IN_VIP	PGAM5	-0.04	0.12	-0.37	0.713	1
Tau	OPC	PGAM5	-0.16	0.16	-1.05	0.294	0.888
Tau	Oligo	PGAM5	0.01	0.09	0.12	0.907	1
Tau	Astro	PGAP1	0.08	0.07	1.23	0.219	0.884
Tau	EN_L2_3_IT	PGAP1	-0.05	0.08	-0.67	0.503	1
Tau	EN_L3_5_IT_1	PGAP1	0.03	0.07	0.38	0.701	0.999
Tau	EN_L3_5_IT_2	PGAP1	-0.03	0.07	-0.44	0.662	1
Tau	EN_L3_5_IT_3	PGAP1	0.01	0.08	0.11	0.914	0.999
Tau	EN_L5_6_NP	PGAP1	-0.04	0.07	-0.60	0.548	1
Tau	EN_L6B	PGAP1	0.07	0.11	0.61	0.545	1
Tau	EN_L6_CT	PGAP1	0.01	0.10	0.11	0.914	1
Tau	EN_L6_IT_1	PGAP1	-0.02	0.11	-0.19	0.849	1
Tau	EN_L6_IT_2	PGAP1	0.08	0.12	0.62	0.535	0.997
Tau	Endo	PGAP1	0.29	0.43	0.67	0.505	0.95
Tau	IN_ADARB2	PGAP1	-0.04	0.07	-0.56	0.578	1
Tau	IN_LAMP5_LHX6	PGAP1	0.05	0.09	0.54	0.588	1
Tau	IN_LAMP5_RELN	PGAP1	0.07	0.08	0.79	0.429	0.996
Tau	IN_PVALB	PGAP1	0.06	0.08	0.85	0.397	1
Tau	IN_PVALB_CHC	PGAP1	-0.17	0.10	-1.70	0.0889	1
Tau	IN_SST	PGAP1	0.04	0.08	0.50	0.616	1
Tau	IN_VIP	PGAP1	-0.02	0.06	-0.36	0.723	1
Tau	Micro	PGAP1	0.10	0.15	0.70	0.485	0.999
Tau	OPC	PGAP1	0.08	0.08	1.11	0.266	0.875
Tau	Oligo	PGAP1	0.11	0.06	1.77	0.0769	1
Tau	PC	PGAP1	0.20	0.23	0.88	0.381	0.9
Tau	SMC	PGAP1	0.58	0.76	0.76	0.446	0.902
Tau	VLMC	PGAP1	-0.69	0.27	-2.56	0.0103	0.999
Tau	Astro	PGAP2	-0.04	0.09	-0.44	0.658	0.958
Tau	EN_L2_3_IT	PGAP2	0.11	0.09	1.34	0.182	1
Tau	EN_L3_5_IT_1	PGAP2	-0.06	0.10	-0.63	0.532	0.999
Tau	EN_L3_5_IT_2	PGAP2	0.05	0.10	0.47	0.635	1
Tau	EN_L3_5_IT_3	PGAP2	0.04	0.11	0.36	0.722	0.999
Tau	EN_L5_6_NP	PGAP2	0.12	0.12	0.98	0.327	1
Tau	EN_L6B	PGAP2	0.01	0.15	0.05	0.963	1
Tau	EN_L6_CT	PGAP2	-0.16	0.12	-1.30	0.192	1
Tau	EN_L6_IT_1	PGAP2	-0.05	0.12	-0.42	0.676	1
Tau	EN_L6_IT_2	PGAP2	-0.17	0.15	-1.16	0.247	0.997
Tau	IN_ADARB2	PGAP2	0.05	0.11	0.48	0.633	1
Tau	IN_LAMP5_LHX6	PGAP2	0.02	0.12	0.16	0.871	1
Tau	IN_LAMP5_RELN	PGAP2	0.08	0.11	0.69	0.493	0.996
Tau	IN_PVALB	PGAP2	-0.10	0.09	-1.16	0.247	1
Tau	IN_PVALB_CHC	PGAP2	0.33	0.20	1.68	0.0925	1
Tau	IN_SST	PGAP2	0.02	0.10	0.22	0.825	1
Tau	IN_VIP	PGAP2	0.03	0.09	0.32	0.747	1
Tau	Micro	PGAP2	0.04	0.12	0.31	0.759	0.999
Tau	OPC	PGAP2	0.03	0.08	0.38	0.704	0.971
Tau	Oligo	PGAP2	-0.09	0.06	-1.47	0.141	1
Tau	Astro	PGAP3	-0.09	0.08	-1.13	0.258	0.886
Tau	EN_L2_3_IT	PGAP3	-0.03	0.07	-0.39	0.695	1
Tau	EN_L3_5_IT_1	PGAP3	0.02	0.11	0.20	0.842	0.999
Tau	EN_L3_5_IT_2	PGAP3	-0.01	0.09	-0.11	0.909	1
Tau	EN_L3_5_IT_3	PGAP3	0.01	0.09	0.11	0.912	0.999
Tau	EN_L5_6_NP	PGAP3	0.29	0.42	0.70	0.485	1
Tau	EN_L6B	PGAP3	-0.20	0.16	-1.20	0.229	1
Tau	EN_L6_CT	PGAP3	-0.10	0.13	-0.75	0.452	1
Tau	EN_L6_IT_1	PGAP3	-0.01	0.12	-0.07	0.945	1
Tau	EN_L6_IT_2	PGAP3	0.03	0.15	0.16	0.87	0.997
Tau	IN_ADARB2	PGAP3	-0.04	0.14	-0.25	0.799	1
Tau	IN_LAMP5_RELN	PGAP3	0.23	0.16	1.41	0.16	0.996
Tau	IN_PVALB	PGAP3	0.01	0.12	0.07	0.942	1
Tau	IN_SST	PGAP3	-0.25	0.13	-2.04	0.0415	1
Tau	IN_VIP	PGAP3	-0.03	0.09	-0.31	0.756	1
Tau	Micro	PGAP3	-0.07	0.16	-0.43	0.667	0.999
Tau	OPC	PGAP3	0.06	0.11	0.54	0.586	0.947
Tau	Oligo	PGAP3	0.01	0.08	0.16	0.876	1
Tau	Astro	PGAP4	-0.18	0.13	-1.43	0.153	0.869
Tau	EN_L2_3_IT	PGAP4	0.06	0.07	0.85	0.395	1
Tau	EN_L3_5_IT_1	PGAP4	0.22	0.10	2.28	0.0229	0.999
Tau	EN_L3_5_IT_2	PGAP4	0.10	0.08	1.26	0.206	1
Tau	EN_L3_5_IT_3	PGAP4	0.06	0.08	0.73	0.463	0.999
Tau	EN_L5_6_NP	PGAP4	0.00	0.12	0.04	0.967	1
Tau	EN_L6B	PGAP4	0.06	0.13	0.47	0.636	1
Tau	EN_L6_CT	PGAP4	0.12	0.11	1.05	0.294	1
Tau	EN_L6_IT_1	PGAP4	0.12	0.12	1.05	0.292	1
Tau	EN_L6_IT_2	PGAP4	0.17	0.14	1.16	0.248	0.997
Tau	IN_ADARB2	PGAP4	0.15	0.10	1.45	0.148	1
Tau	IN_LAMP5_LHX6	PGAP4	0.15	0.13	1.21	0.226	1
Tau	IN_LAMP5_RELN	PGAP4	0.05	0.10	0.48	0.635	0.996
Tau	IN_PVALB	PGAP4	0.09	0.08	1.12	0.264	1
Tau	IN_PVALB_CHC	PGAP4	0.16	0.12	1.32	0.186	1
Tau	IN_SST	PGAP4	0.06	0.08	0.74	0.46	1
Tau	IN_VIP	PGAP4	0.15	0.06	2.43	0.0152	1
Tau	OPC	PGAP4	0.20	0.07	2.71	0.00668	0.82
Tau	Oligo	PGAP4	-0.01	0.08	-0.10	0.917	1
Tau	Astro	PGAP6	0.11	0.09	1.14	0.253	0.886
Tau	EN_L2_3_IT	PGAP6	0.04	0.08	0.51	0.61	1
Tau	EN_L3_5_IT_2	PGAP6	-0.02	0.12	-0.19	0.85	1
Tau	EN_L3_5_IT_3	PGAP6	0.03	0.14	0.21	0.835	0.999
Tau	EN_L6_IT_1	PGAP6	0.93	0.44	2.11	0.0351	1
Tau	IN_PVALB	PGAP6	0.12	0.13	0.91	0.361	1
Tau	IN_SST	PGAP6	-0.18	0.13	-1.31	0.189	1
Tau	IN_VIP	PGAP6	0.07	0.10	0.63	0.529	1
Tau	Micro	PGAP6	-0.25	0.15	-1.64	0.1	0.999
Tau	OPC	PGAP6	-0.30	0.11	-2.81	0.00489	0.82
Tau	Oligo	PGAP6	-0.01	0.08	-0.16	0.877	1
Tau	Astro	PGBD1	0.08	0.07	1.15	0.25	0.886
Tau	EN_L2_3_IT	PGBD1	-0.11	0.07	-1.66	0.0971	1
Tau	EN_L3_5_IT_1	PGBD1	0.09	0.10	0.88	0.377	0.999
Tau	EN_L3_5_IT_2	PGBD1	-0.05	0.08	-0.61	0.543	1
Tau	EN_L3_5_IT_3	PGBD1	0.03	0.07	0.42	0.674	0.999
Tau	EN_L5_6_NP	PGBD1	0.02	0.11	0.19	0.848	1
Tau	EN_L6B	PGBD1	-0.05	0.11	-0.44	0.661	1
Tau	EN_L6_CT	PGBD1	-0.06	0.12	-0.49	0.621	1
Tau	EN_L6_IT_1	PGBD1	-0.07	0.09	-0.78	0.432	1
Tau	EN_L6_IT_2	PGBD1	0.03	0.12	0.25	0.804	0.997
Tau	IN_ADARB2	PGBD1	0.08	0.11	0.73	0.464	1
Tau	IN_LAMP5_LHX6	PGBD1	0.07	0.13	0.53	0.596	1
Tau	IN_LAMP5_RELN	PGBD1	-0.01	0.11	-0.05	0.961	1
Tau	IN_PVALB	PGBD1	-0.11	0.09	-1.30	0.193	1
Tau	IN_PVALB_CHC	PGBD1	0.15	0.12	1.28	0.202	1
Tau	IN_SST	PGBD1	-0.04	0.09	-0.44	0.658	1
Tau	IN_VIP	PGBD1	0.00	0.07	0.03	0.974	1
Tau	Micro	PGBD1	0.27	0.15	1.80	0.0725	0.999
Tau	OPC	PGBD1	0.03	0.07	0.46	0.645	0.957
Tau	Oligo	PGBD1	-0.00	0.06	-0.01	0.99	1
Tau	Astro	PGBD2	0.01	0.13	0.11	0.913	0.991
Tau	EN_L2_3_IT	PGBD2	0.03	0.09	0.32	0.746	1
Tau	EN_L3_5_IT_2	PGBD2	0.17	0.13	1.29	0.198	1
Tau	EN_L3_5_IT_3	PGBD2	-0.03	0.14	-0.21	0.837	0.999
Tau	EN_L6_IT_1	PGBD2	0.88	0.58	1.51	0.13	1
Tau	IN_PVALB	PGBD2	0.14	0.14	1.06	0.291	1
Tau	IN_VIP	PGBD2	0.07	0.11	0.64	0.525	1
Tau	OPC	PGBD2	-0.26	0.15	-1.77	0.0765	0.834
Tau	Oligo	PGBD2	0.02	0.09	0.19	0.847	1
Tau	Astro	PGBD4	0.04	0.11	0.38	0.701	0.963
Tau	EN_L2_3_IT	PGBD4	-0.03	0.08	-0.32	0.747	1
Tau	EN_L3_5_IT_2	PGBD4	0.04	0.11	0.40	0.693	1
Tau	EN_L3_5_IT_3	PGBD4	-0.06	0.13	-0.45	0.654	0.999
Tau	EN_L6_IT_1	PGBD4	0.16	0.40	0.40	0.688	1
Tau	IN_PVALB	PGBD4	-0.09	0.13	-0.73	0.467	1
Tau	IN_SST	PGBD4	-0.01	0.13	-0.09	0.932	1
Tau	IN_VIP	PGBD4	0.11	0.12	0.89	0.374	1
Tau	OPC	PGBD4	-0.15	0.15	-0.98	0.327	0.894
Tau	Oligo	PGBD4	0.05	0.09	0.49	0.621	1
Tau	Astro	PGBD5	-0.06	0.07	-0.89	0.372	0.912
Tau	EN_L2_3_IT	PGBD5	0.06	0.05	1.03	0.305	1
Tau	EN_L3_5_IT_1	PGBD5	0.15	0.06	2.46	0.0138	0.999
Tau	EN_L3_5_IT_2	PGBD5	0.01	0.05	0.24	0.81	1
Tau	EN_L3_5_IT_3	PGBD5	0.10	0.06	1.70	0.0883	0.999
Tau	EN_L5_6_NP	PGBD5	0.04	0.07	0.56	0.572	1
Tau	EN_L6B	PGBD5	-0.06	0.07	-0.92	0.36	1
Tau	EN_L6_CT	PGBD5	0.03	0.08	0.43	0.67	1
Tau	EN_L6_IT_1	PGBD5	-0.00	0.06	-0.03	0.976	1
Tau	EN_L6_IT_2	PGBD5	-0.00	0.09	-0.00	1	1
Tau	IN_ADARB2	PGBD5	0.06	0.06	1.03	0.302	1
Tau	IN_LAMP5_LHX6	PGBD5	0.10	0.08	1.34	0.18	1
Tau	IN_LAMP5_RELN	PGBD5	0.03	0.06	0.56	0.578	0.996
Tau	IN_PVALB	PGBD5	0.03	0.06	0.55	0.583	1
Tau	IN_PVALB_CHC	PGBD5	0.08	0.08	1.00	0.317	1
Tau	IN_SST	PGBD5	0.04	0.06	0.66	0.508	1
Tau	IN_VIP	PGBD5	-0.00	0.05	-0.04	0.964	1
Tau	Micro	PGBD5	0.08	0.21	0.38	0.701	0.999
Tau	OPC	PGBD5	0.12	0.07	1.66	0.0968	0.84
Tau	Oligo	PGBD5	0.07	0.08	0.81	0.419	1
Tau	EN_L2_3_IT	PGC	0.04	0.19	0.21	0.831	1
Tau	EN_L3_5_IT_2	PGC	0.24	0.37	0.64	0.52	1
Tau	Astro	PGD	0.08	0.09	0.81	0.421	0.919
Tau	EN_L2_3_IT	PGD	-0.05	0.07	-0.69	0.493	1
Tau	EN_L3_5_IT_1	PGD	0.04	0.11	0.35	0.728	0.999
Tau	EN_L3_5_IT_2	PGD	-0.09	0.09	-0.94	0.345	1
Tau	EN_L3_5_IT_3	PGD	-0.04	0.08	-0.51	0.613	0.999
Tau	EN_L5_6_NP	PGD	-0.06	0.15	-0.41	0.679	1
Tau	EN_L6B	PGD	0.03	0.14	0.23	0.819	1
Tau	EN_L6_CT	PGD	0.13	0.14	0.91	0.362	1
Tau	EN_L6_IT_1	PGD	-0.02	0.13	-0.16	0.872	1
Tau	EN_L6_IT_2	PGD	-0.06	0.18	-0.35	0.724	0.997
Tau	IN_ADARB2	PGD	0.09	0.12	0.78	0.432	1
Tau	IN_LAMP5_LHX6	PGD	0.01	0.13	0.09	0.93	1
Tau	IN_LAMP5_RELN	PGD	-0.14	0.11	-1.27	0.203	0.996
Tau	IN_PVALB	PGD	-0.01	0.07	-0.19	0.846	1
Tau	IN_PVALB_CHC	PGD	0.03	0.14	0.19	0.847	1
Tau	IN_SST	PGD	0.08	0.10	0.77	0.439	1
Tau	IN_VIP	PGD	-0.05	0.07	-0.61	0.542	1
Tau	Micro	PGD	0.12	0.12	1.00	0.315	0.999
Tau	OPC	PGD	0.06	0.09	0.66	0.509	0.936
Tau	Oligo	PGD	0.00	0.07	0.06	0.951	1
Tau	PC	PGF	0.22	0.57	0.40	0.693	0.949
Tau	Astro	PGGHG	0.26	0.14	1.78	0.0745	0.854
Tau	Micro	PGGHG	0.04	0.14	0.25	0.8	0.999
Tau	Oligo	PGGHG	-0.15	0.21	-0.74	0.457	1
Tau	Astro	PGGT1B	0.01	0.05	0.29	0.772	0.971
Tau	EN_L2_3_IT	PGGT1B	-0.02	0.04	-0.52	0.604	1
Tau	EN_L3_5_IT_1	PGGT1B	0.01	0.07	0.10	0.921	0.999
Tau	EN_L3_5_IT_2	PGGT1B	-0.02	0.06	-0.40	0.689	1
Tau	EN_L3_5_IT_3	PGGT1B	-0.01	0.06	-0.12	0.901	0.999
Tau	EN_L5_6_NP	PGGT1B	-0.06	0.11	-0.58	0.564	1
Tau	EN_L6B	PGGT1B	0.11	0.11	1.08	0.282	1
Tau	EN_L6_CT	PGGT1B	-0.01	0.09	-0.10	0.921	1
Tau	EN_L6_IT_1	PGGT1B	-0.02	0.09	-0.26	0.794	1
Tau	EN_L6_IT_2	PGGT1B	0.07	0.12	0.63	0.528	0.997
Tau	Endo	PGGT1B	-0.82	0.55	-1.49	0.137	0.847
Tau	IN_ADARB2	PGGT1B	0.02	0.09	0.27	0.784	1
Tau	IN_LAMP5_LHX6	PGGT1B	0.10	0.12	0.88	0.379	1
Tau	IN_LAMP5_RELN	PGGT1B	-0.06	0.09	-0.65	0.517	0.996
Tau	IN_PVALB	PGGT1B	0.05	0.07	0.70	0.485	1
Tau	IN_PVALB_CHC	PGGT1B	-0.12	0.12	-0.99	0.323	1
Tau	IN_SST	PGGT1B	-0.02	0.08	-0.28	0.777	1
Tau	IN_VIP	PGGT1B	-0.03	0.05	-0.49	0.625	1
Tau	Micro	PGGT1B	-0.09	0.07	-1.34	0.18	0.999
Tau	OPC	PGGT1B	0.08	0.05	1.54	0.124	0.841
Tau	Oligo	PGGT1B	0.02	0.04	0.49	0.626	1
Tau	PC	PGGT1B	0.16	0.42	0.38	0.706	0.951
Tau	PVM	PGGT1B	0.34	0.54	0.64	0.52	0.995
Tau	Astro	PGK1	0.04	0.11	0.35	0.725	0.966
Tau	EN_L2_3_IT	PGK1	-0.05	0.06	-0.81	0.418	1
Tau	EN_L3_5_IT_1	PGK1	-0.01	0.08	-0.18	0.855	0.999
Tau	EN_L3_5_IT_2	PGK1	-0.01	0.07	-0.16	0.877	1
Tau	EN_L3_5_IT_3	PGK1	-0.05	0.07	-0.73	0.466	0.999
Tau	EN_L5_6_NP	PGK1	0.02	0.11	0.21	0.837	1
Tau	EN_L6B	PGK1	-0.03	0.12	-0.27	0.787	1
Tau	EN_L6_CT	PGK1	0.02	0.10	0.22	0.823	1
Tau	EN_L6_IT_1	PGK1	0.02	0.10	0.17	0.862	1
Tau	EN_L6_IT_2	PGK1	0.05	0.12	0.41	0.682	0.997
Tau	Endo	PGK1	-0.02	0.17	-0.12	0.901	0.992
Tau	IN_ADARB2	PGK1	-0.00	0.10	-0.03	0.973	1
Tau	IN_LAMP5_LHX6	PGK1	0.10	0.11	0.99	0.324	1
Tau	IN_LAMP5_RELN	PGK1	0.01	0.09	0.07	0.945	1
Tau	IN_PVALB	PGK1	-0.00	0.06	-0.06	0.95	1
Tau	IN_PVALB_CHC	PGK1	-0.01	0.10	-0.08	0.94	1
Tau	IN_SST	PGK1	0.05	0.08	0.69	0.491	1
Tau	IN_VIP	PGK1	0.03	0.07	0.51	0.612	1
Tau	Micro	PGK1	-0.02	0.15	-0.12	0.906	0.999
Tau	OPC	PGK1	0.02	0.10	0.19	0.852	0.986
Tau	Oligo	PGK1	-0.05	0.06	-0.79	0.43	1
Tau	PC	PGK1	0.88	0.46	1.90	0.0575	0.68
Tau	PVM	PGK1	-0.19	0.32	-0.61	0.544	0.995
Tau	VLMC	PGK1	0.19	0.30	0.63	0.528	0.999
Tau	Astro	PGLS	0.10	0.08	1.24	0.214	0.881
Tau	EN_L2_3_IT	PGLS	-0.10	0.09	-1.18	0.239	1
Tau	EN_L3_5_IT_2	PGLS	0.11	0.11	0.98	0.328	1
Tau	EN_L3_5_IT_3	PGLS	-0.15	0.12	-1.23	0.218	0.999
Tau	EN_L6_IT_1	PGLS	-0.09	0.34	-0.26	0.799	1
Tau	IN_PVALB	PGLS	-0.12	0.12	-1.01	0.313	1
Tau	IN_SST	PGLS	-0.04	0.14	-0.27	0.784	1
Tau	IN_VIP	PGLS	-0.04	0.10	-0.38	0.704	1
Tau	Micro	PGLS	0.14	0.13	1.10	0.272	0.999
Tau	OPC	PGLS	-0.04	0.10	-0.34	0.737	0.975
Tau	Oligo	PGLS	-0.00	0.06	-0.06	0.955	1
Tau	Astro	PGLYRP1	-0.17	0.18	-0.97	0.334	0.901
Tau	EN_L2_3_IT	PGLYRP1	-0.00	0.13	-0.02	0.981	1
Tau	EN_L3_5_IT_1	PGLYRP1	0.12	0.31	0.40	0.686	0.999
Tau	EN_L3_5_IT_2	PGLYRP1	0.04	0.14	0.29	0.771	1
Tau	EN_L3_5_IT_3	PGLYRP1	-0.02	0.15	-0.12	0.905	0.999
Tau	EN_L6B	PGLYRP1	0.12	0.19	0.62	0.533	1
Tau	EN_L6_CT	PGLYRP1	1.58	0.63	2.50	0.0125	1
Tau	EN_L6_IT_1	PGLYRP1	0.75	0.45	1.68	0.0933	1
Tau	IN_PVALB	PGLYRP1	0.25	0.15	1.66	0.0973	1
Tau	IN_SST	PGLYRP1	0.18	0.17	1.05	0.294	1
Tau	IN_VIP	PGLYRP1	0.01	0.16	0.09	0.929	1
Tau	Oligo	PGLYRP1	0.10	0.13	0.80	0.423	1
Tau	Astro	PGLYRP2	0.08	0.16	0.50	0.614	0.949
Tau	EN_L2_3_IT	PGLYRP2	-0.06	0.13	-0.44	0.658	1
Tau	EN_L3_5_IT_2	PGLYRP2	0.04	0.32	0.12	0.905	1
Tau	EN_L3_5_IT_3	PGLYRP2	0.31	0.30	1.06	0.29	0.999
Tau	IN_PVALB	PGLYRP2	0.34	0.51	0.66	0.51	1
Tau	Oligo	PGLYRP2	-0.28	0.14	-1.96	0.05	1
Tau	Astro	PGM1	0.06	0.06	1.06	0.29	0.893
Tau	EN_L2_3_IT	PGM1	-0.02	0.06	-0.37	0.711	1
Tau	EN_L3_5_IT_1	PGM1	0.16	0.11	1.53	0.127	0.999
Tau	EN_L3_5_IT_2	PGM1	0.04	0.07	0.56	0.577	1
Tau	EN_L3_5_IT_3	PGM1	0.09	0.08	1.13	0.257	0.999
Tau	EN_L5_6_NP	PGM1	-0.08	0.13	-0.65	0.518	1
Tau	EN_L6B	PGM1	0.12	0.19	0.63	0.531	1
Tau	EN_L6_CT	PGM1	0.00	0.14	0.02	0.98	1
Tau	EN_L6_IT_1	PGM1	-0.06	0.13	-0.43	0.67	1
Tau	EN_L6_IT_2	PGM1	0.08	0.17	0.45	0.656	0.997
Tau	IN_ADARB2	PGM1	0.05	0.11	0.47	0.635	1
Tau	IN_LAMP5_LHX6	PGM1	0.07	0.16	0.46	0.647	1
Tau	IN_LAMP5_RELN	PGM1	0.09	0.12	0.76	0.445	0.996
Tau	IN_PVALB	PGM1	0.08	0.06	1.27	0.203	1
Tau	IN_PVALB_CHC	PGM1	-0.04	0.12	-0.35	0.726	1
Tau	IN_SST	PGM1	-0.17	0.10	-1.81	0.0707	1
Tau	IN_VIP	PGM1	0.01	0.05	0.20	0.845	1
Tau	Micro	PGM1	0.24	0.18	1.32	0.188	0.999
Tau	OPC	PGM1	0.10	0.06	1.66	0.0962	0.839
Tau	Oligo	PGM1	0.09	0.08	1.13	0.257	1
Tau	Astro	PGM2	-0.09	0.12	-0.76	0.449	0.922
Tau	EN_L2_3_IT	PGM2	0.11	0.06	1.78	0.0755	1
Tau	EN_L3_5_IT_1	PGM2	0.08	0.14	0.56	0.573	0.999
Tau	EN_L3_5_IT_2	PGM2	0.05	0.10	0.48	0.634	1
Tau	EN_L3_5_IT_3	PGM2	-0.01	0.09	-0.11	0.909	0.999
Tau	EN_L5_6_NP	PGM2	0.11	0.13	0.86	0.391	1
Tau	EN_L6B	PGM2	-0.10	0.16	-0.61	0.539	1
Tau	EN_L6_CT	PGM2	-0.17	0.17	-1.04	0.3	1
Tau	EN_L6_IT_1	PGM2	0.05	0.15	0.31	0.753	1
Tau	EN_L6_IT_2	PGM2	-0.24	0.39	-0.63	0.53	0.997
Tau	Endo	PGM2	-0.45	0.62	-0.73	0.465	0.94
Tau	IN_ADARB2	PGM2	0.28	0.16	1.74	0.0821	1
Tau	IN_PVALB	PGM2	0.10	0.10	1.01	0.313	1
Tau	IN_SST	PGM2	-0.04	0.15	-0.25	0.803	1
Tau	IN_VIP	PGM2	-0.05	0.09	-0.52	0.6	1
Tau	Micro	PGM2	-0.05	0.11	-0.45	0.651	0.999
Tau	OPC	PGM2	0.04	0.08	0.52	0.601	0.949
Tau	Oligo	PGM2	0.04	0.15	0.25	0.804	1
Tau	Astro	PGM2L1	0.29	0.12	2.51	0.012	0.833
Tau	EN_L2_3_IT	PGM2L1	0.05	0.06	0.71	0.478	1
Tau	EN_L3_5_IT_1	PGM2L1	0.08	0.08	0.97	0.331	0.999
Tau	EN_L3_5_IT_2	PGM2L1	0.07	0.08	0.95	0.341	1
Tau	EN_L3_5_IT_3	PGM2L1	0.15	0.07	2.16	0.0308	0.999
Tau	EN_L5_6_NP	PGM2L1	0.02	0.09	0.18	0.86	1
Tau	EN_L6B	PGM2L1	0.01	0.09	0.16	0.875	1
Tau	EN_L6_CT	PGM2L1	0.09	0.08	1.15	0.249	1
Tau	EN_L6_IT_1	PGM2L1	0.04	0.08	0.51	0.612	1
Tau	EN_L6_IT_2	PGM2L1	0.16	0.11	1.48	0.138	0.997
Tau	Endo	PGM2L1	0.51	0.57	0.90	0.367	0.929
Tau	IN_ADARB2	PGM2L1	0.11	0.09	1.18	0.238	1
Tau	IN_LAMP5_LHX6	PGM2L1	0.12	0.11	1.08	0.279	1
Tau	IN_LAMP5_RELN	PGM2L1	0.10	0.09	1.11	0.266	0.996
Tau	IN_PVALB	PGM2L1	0.07	0.08	0.94	0.346	1
Tau	IN_PVALB_CHC	PGM2L1	-0.07	0.12	-0.59	0.553	1
Tau	IN_SST	PGM2L1	0.09	0.07	1.26	0.208	1
Tau	IN_VIP	PGM2L1	0.07	0.06	1.08	0.279	1
Tau	Micro	PGM2L1	0.13	0.11	1.13	0.257	0.999
Tau	OPC	PGM2L1	0.07	0.11	0.60	0.549	0.941
Tau	Oligo	PGM2L1	0.09	0.11	0.85	0.397	1
Tau	PC	PGM2L1	0.37	0.38	0.98	0.329	0.887
Tau	VLMC	PGM2L1	-0.51	0.48	-1.06	0.29	0.999
Tau	Astro	PGM3	0.04	0.07	0.64	0.522	0.928
Tau	EN_L2_3_IT	PGM3	0.01	0.05	0.22	0.823	1
Tau	EN_L3_5_IT_1	PGM3	0.00	0.07	0.04	0.969	0.999
Tau	EN_L3_5_IT_2	PGM3	-0.03	0.05	-0.53	0.598	1
Tau	EN_L3_5_IT_3	PGM3	0.01	0.06	0.23	0.821	0.999
Tau	EN_L5_6_NP	PGM3	0.06	0.10	0.64	0.521	1
Tau	EN_L6B	PGM3	0.02	0.11	0.21	0.835	1
Tau	EN_L6_CT	PGM3	-0.06	0.09	-0.66	0.508	1
Tau	EN_L6_IT_1	PGM3	-0.02	0.08	-0.33	0.744	1
Tau	EN_L6_IT_2	PGM3	-0.03	0.09	-0.38	0.707	0.997
Tau	Endo	PGM3	0.46	0.49	0.94	0.35	0.929
Tau	IN_ADARB2	PGM3	0.08	0.08	1.08	0.28	1
Tau	IN_LAMP5_LHX6	PGM3	-0.05	0.10	-0.55	0.586	1
Tau	IN_LAMP5_RELN	PGM3	0.09	0.08	1.19	0.233	0.996
Tau	IN_PVALB	PGM3	0.06	0.07	0.84	0.403	1
Tau	IN_PVALB_CHC	PGM3	0.09	0.11	0.81	0.42	1
Tau	IN_SST	PGM3	0.07	0.07	1.04	0.298	1
Tau	IN_VIP	PGM3	0.00	0.05	0.01	0.995	1
Tau	Micro	PGM3	-0.01	0.09	-0.14	0.887	0.999
Tau	OPC	PGM3	0.12	0.05	2.38	0.0172	0.82
Tau	Oligo	PGM3	-0.01	0.05	-0.28	0.779	1
Tau	PC	PGM3	-0.38	0.48	-0.79	0.428	0.904
Tau	VLMC	PGM3	0.17	0.20	0.82	0.41	0.999
Tau	Astro	PGM5	-0.07	0.15	-0.44	0.661	0.959
Tau	EN_L2_3_IT	PGM5	-0.05	0.14	-0.34	0.733	1
Tau	EN_L3_5_IT_2	PGM5	-0.01	0.15	-0.09	0.925	1
Tau	EN_L3_5_IT_3	PGM5	0.13	0.15	0.86	0.391	0.999
Tau	EN_L6_IT_1	PGM5	0.22	0.32	0.68	0.493	1
Tau	Endo	PGM5	-0.02	0.21	-0.10	0.922	0.992
Tau	IN_PVALB	PGM5	-0.04	0.17	-0.24	0.808	1
Tau	IN_SST	PGM5	-0.00	0.18	-0.02	0.987	1
Tau	IN_VIP	PGM5	0.10	0.16	0.63	0.528	1
Tau	Micro	PGM5	0.10	0.13	0.79	0.427	0.999
Tau	OPC	PGM5	-0.23	0.18	-1.28	0.202	0.854
Tau	Oligo	PGM5	0.13	0.14	0.96	0.337	1
Tau	PVM	PGM5	0.10	0.32	0.30	0.762	0.995
Tau	Astro	PGP	0.06	0.09	0.67	0.504	0.925
Tau	EN_L2_3_IT	PGP	0.04	0.08	0.53	0.594	1
Tau	EN_L3_5_IT_1	PGP	0.06	0.10	0.63	0.53	0.999
Tau	EN_L3_5_IT_2	PGP	-0.02	0.09	-0.25	0.8	1
Tau	EN_L3_5_IT_3	PGP	0.00	0.09	0.02	0.981	0.999
Tau	EN_L5_6_NP	PGP	0.13	0.13	0.99	0.322	1
Tau	EN_L6B	PGP	-0.14	0.13	-1.07	0.283	1
Tau	EN_L6_CT	PGP	-0.05	0.12	-0.40	0.692	1
Tau	EN_L6_IT_1	PGP	0.00	0.10	0.04	0.966	1
Tau	EN_L6_IT_2	PGP	-0.05	0.11	-0.49	0.622	0.997
Tau	IN_ADARB2	PGP	0.11	0.11	1.05	0.296	1
Tau	IN_LAMP5_LHX6	PGP	-0.04	0.12	-0.35	0.729	1
Tau	IN_LAMP5_RELN	PGP	0.08	0.10	0.76	0.447	0.996
Tau	IN_PVALB	PGP	0.07	0.09	0.84	0.4	1
Tau	IN_PVALB_CHC	PGP	0.16	0.12	1.33	0.182	1
Tau	IN_SST	PGP	0.01	0.10	0.07	0.941	1
Tau	IN_VIP	PGP	0.05	0.08	0.59	0.558	1
Tau	Micro	PGP	-0.11	0.12	-0.92	0.359	0.999
Tau	OPC	PGP	-0.11	0.10	-1.15	0.248	0.867
Tau	Oligo	PGP	0.05	0.08	0.66	0.506	1
Tau	Astro	PGPEP1	-0.00	0.07	-0.02	0.984	0.998
Tau	EN_L2_3_IT	PGPEP1	-0.01	0.06	-0.15	0.883	1
Tau	EN_L3_5_IT_1	PGPEP1	0.10	0.11	0.95	0.342	0.999
Tau	EN_L3_5_IT_2	PGPEP1	0.02	0.07	0.27	0.787	1
Tau	EN_L3_5_IT_3	PGPEP1	0.06	0.08	0.72	0.472	0.999
Tau	EN_L5_6_NP	PGPEP1	0.06	0.13	0.50	0.619	1
Tau	EN_L6B	PGPEP1	-0.14	0.12	-1.22	0.221	1
Tau	EN_L6_CT	PGPEP1	0.01	0.11	0.10	0.923	1
Tau	EN_L6_IT_1	PGPEP1	-0.13	0.12	-1.12	0.263	1
Tau	EN_L6_IT_2	PGPEP1	-0.16	0.15	-1.08	0.281	0.997
Tau	IN_ADARB2	PGPEP1	0.07	0.12	0.62	0.533	1
Tau	IN_LAMP5_LHX6	PGPEP1	0.16	0.14	1.17	0.242	1
Tau	IN_LAMP5_RELN	PGPEP1	0.07	0.13	0.53	0.594	0.996
Tau	IN_PVALB	PGPEP1	0.05	0.08	0.64	0.52	1
Tau	IN_PVALB_CHC	PGPEP1	0.21	0.16	1.34	0.18	1
Tau	IN_SST	PGPEP1	-0.05	0.10	-0.51	0.613	1
Tau	IN_VIP	PGPEP1	0.10	0.08	1.19	0.236	1
Tau	Micro	PGPEP1	-0.03	0.08	-0.43	0.67	0.999
Tau	OPC	PGPEP1	-0.03	0.10	-0.29	0.774	0.978
Tau	Oligo	PGPEP1	0.08	0.08	0.94	0.347	1
Tau	Astro	PGR	0.19	0.22	0.88	0.378	0.915
Tau	Endo	PGR	0.08	0.20	0.41	0.682	0.972
Tau	PC	PGR	-1.70	0.53	-3.24	0.00119	0.307
Tau	VLMC	PGR	0.16	0.34	0.48	0.633	0.999
Tau	Astro	PGRMC1	0.09	0.09	1.05	0.294	0.893
Tau	EN_L2_3_IT	PGRMC1	0.10	0.08	1.23	0.218	1
Tau	EN_L3_5_IT_1	PGRMC1	0.09	0.09	0.96	0.335	0.999
Tau	EN_L3_5_IT_2	PGRMC1	0.15	0.07	2.05	0.0405	1
Tau	EN_L3_5_IT_3	PGRMC1	0.20	0.08	2.54	0.011	0.999
Tau	EN_L5_6_NP	PGRMC1	0.00	0.12	0.02	0.984	1
Tau	EN_L6B	PGRMC1	0.22	0.12	1.86	0.0625	1
Tau	EN_L6_CT	PGRMC1	0.06	0.10	0.61	0.54	1
Tau	EN_L6_IT_1	PGRMC1	0.15	0.12	1.27	0.205	1
Tau	EN_L6_IT_2	PGRMC1	0.23	0.14	1.64	0.101	0.997
Tau	Endo	PGRMC1	0.48	0.43	1.12	0.264	0.899
Tau	IN_ADARB2	PGRMC1	0.18	0.08	2.22	0.0263	1
Tau	IN_LAMP5_LHX6	PGRMC1	0.18	0.10	1.75	0.0797	1
Tau	IN_LAMP5_RELN	PGRMC1	0.20	0.09	2.27	0.0231	0.996
Tau	IN_PVALB	PGRMC1	0.12	0.09	1.27	0.203	1
Tau	IN_PVALB_CHC	PGRMC1	-0.07	0.12	-0.57	0.57	1
Tau	IN_SST	PGRMC1	0.16	0.08	1.91	0.0559	1
Tau	IN_VIP	PGRMC1	0.10	0.06	1.72	0.086	1
Tau	Micro	PGRMC1	0.03	0.13	0.27	0.79	0.999
Tau	OPC	PGRMC1	-0.03	0.07	-0.39	0.695	0.969
Tau	Oligo	PGRMC1	0.10	0.06	1.62	0.105	1
Tau	PC	PGRMC1	-0.05	0.34	-0.15	0.879	0.985
Tau	Astro	PGRMC2	0.00	0.06	0.08	0.937	0.991
Tau	EN_L2_3_IT	PGRMC2	0.04	0.05	0.86	0.39	1
Tau	EN_L3_5_IT_1	PGRMC2	0.08	0.08	0.96	0.335	0.999
Tau	EN_L3_5_IT_2	PGRMC2	0.02	0.06	0.40	0.686	1
Tau	EN_L3_5_IT_3	PGRMC2	0.01	0.07	0.14	0.892	0.999
Tau	EN_L5_6_NP	PGRMC2	0.13	0.13	0.95	0.342	1
Tau	EN_L6B	PGRMC2	0.00	0.13	0.02	0.987	1
Tau	EN_L6_CT	PGRMC2	0.06	0.11	0.55	0.582	1
Tau	EN_L6_IT_1	PGRMC2	-0.01	0.11	-0.05	0.959	1
Tau	EN_L6_IT_2	PGRMC2	0.15	0.12	1.27	0.205	0.997
Tau	Endo	PGRMC2	0.18	0.65	0.28	0.78	0.983
Tau	IN_ADARB2	PGRMC2	0.20	0.10	2.07	0.0381	1
Tau	IN_LAMP5_LHX6	PGRMC2	0.12	0.12	0.93	0.351	1
Tau	IN_LAMP5_RELN	PGRMC2	0.01	0.09	0.11	0.909	1
Tau	IN_PVALB	PGRMC2	0.00	0.08	0.05	0.964	1
Tau	IN_PVALB_CHC	PGRMC2	0.15	0.12	1.26	0.206	1
Tau	IN_SST	PGRMC2	0.07	0.08	0.85	0.398	1
Tau	IN_VIP	PGRMC2	-0.07	0.06	-1.16	0.247	1
Tau	Micro	PGRMC2	0.08	0.10	0.83	0.406	0.999
Tau	OPC	PGRMC2	0.13	0.07	1.94	0.0523	0.82
Tau	Oligo	PGRMC2	0.07	0.05	1.56	0.119	1
Tau	PC	PGRMC2	-0.26	0.37	-0.71	0.478	0.916
Tau	Astro	PGS1	0.12	0.07	1.69	0.091	0.857
Tau	EN_L2_3_IT	PGS1	0.01	0.05	0.25	0.804	1
Tau	EN_L3_5_IT_1	PGS1	0.03	0.09	0.38	0.702	0.999
Tau	EN_L3_5_IT_2	PGS1	0.12	0.06	1.92	0.0555	1
Tau	EN_L3_5_IT_3	PGS1	0.01	0.07	0.17	0.869	0.999
Tau	EN_L5_6_NP	PGS1	-0.10	0.12	-0.78	0.434	1
Tau	EN_L6B	PGS1	-0.17	0.13	-1.27	0.204	1
Tau	EN_L6_CT	PGS1	-0.14	0.11	-1.30	0.195	1
Tau	EN_L6_IT_1	PGS1	-0.00	0.10	-0.03	0.973	1
Tau	EN_L6_IT_2	PGS1	-0.07	0.13	-0.55	0.583	0.997
Tau	Endo	PGS1	0.90	0.57	1.57	0.116	0.826
Tau	IN_ADARB2	PGS1	0.03	0.11	0.23	0.819	1
Tau	IN_LAMP5_LHX6	PGS1	0.08	0.15	0.51	0.611	1
Tau	IN_LAMP5_RELN	PGS1	-0.04	0.11	-0.38	0.703	0.998
Tau	IN_PVALB	PGS1	0.07	0.08	0.87	0.383	1
Tau	IN_PVALB_CHC	PGS1	-0.26	0.14	-1.83	0.0676	1
Tau	IN_SST	PGS1	-0.01	0.10	-0.13	0.895	1
Tau	IN_VIP	PGS1	-0.02	0.07	-0.32	0.748	1
Tau	Micro	PGS1	0.19	0.13	1.49	0.136	0.999
Tau	OPC	PGS1	0.03	0.08	0.43	0.669	0.963
Tau	Oligo	PGS1	0.06	0.05	1.30	0.194	1
Tau	PVM	PGS1	0.93	0.63	1.48	0.139	0.995
Tau	Astro	PHACTR1	-0.04	0.06	-0.61	0.543	0.932
Tau	EN_L2_3_IT	PHACTR1	0.01	0.05	0.26	0.793	1
Tau	EN_L3_5_IT_1	PHACTR1	0.02	0.07	0.22	0.823	0.999
Tau	EN_L3_5_IT_2	PHACTR1	-0.05	0.07	-0.63	0.53	1
Tau	EN_L3_5_IT_3	PHACTR1	-0.03	0.06	-0.48	0.629	0.999
Tau	EN_L5_6_NP	PHACTR1	-0.02	0.05	-0.43	0.666	1
Tau	EN_L6B	PHACTR1	0.03	0.07	0.47	0.642	1
Tau	EN_L6_CT	PHACTR1	-0.02	0.06	-0.34	0.737	1
Tau	EN_L6_IT_1	PHACTR1	-0.02	0.07	-0.29	0.769	1
Tau	EN_L6_IT_2	PHACTR1	-0.03	0.10	-0.26	0.795	0.997
Tau	Endo	PHACTR1	0.13	0.14	0.92	0.36	0.929
Tau	IN_ADARB2	PHACTR1	-0.04	0.06	-0.60	0.548	1
Tau	IN_LAMP5_LHX6	PHACTR1	0.04	0.07	0.57	0.57	1
Tau	IN_LAMP5_RELN	PHACTR1	-0.02	0.06	-0.39	0.7	0.998
Tau	IN_PVALB	PHACTR1	0.01	0.06	0.24	0.808	1
Tau	IN_PVALB_CHC	PHACTR1	0.00	0.05	0.04	0.965	1
Tau	IN_SST	PHACTR1	-0.02	0.06	-0.41	0.685	1
Tau	IN_VIP	PHACTR1	0.00	0.05	0.03	0.973	1
Tau	Micro	PHACTR1	-0.03	0.10	-0.30	0.762	0.999
Tau	OPC	PHACTR1	0.04	0.06	0.61	0.544	0.939
Tau	Oligo	PHACTR1	-0.06	0.09	-0.64	0.524	1
Tau	PC	PHACTR1	0.05	0.17	0.27	0.791	0.973
Tau	PVM	PHACTR1	-0.20	0.21	-0.95	0.343	0.995
Tau	SMC	PHACTR1	-0.10	0.32	-0.33	0.742	0.982
Tau	VLMC	PHACTR1	0.13	0.20	0.63	0.532	0.999
Tau	Adaptive	PHACTR2	0.08	0.38	0.22	0.829	0.999
Tau	Astro	PHACTR2	0.05	0.06	0.86	0.388	0.917
Tau	EN_L2_3_IT	PHACTR2	-0.04	0.07	-0.56	0.577	1
Tau	EN_L3_5_IT_1	PHACTR2	0.07	0.13	0.53	0.598	0.999
Tau	EN_L3_5_IT_2	PHACTR2	-0.01	0.12	-0.06	0.954	1
Tau	EN_L3_5_IT_3	PHACTR2	-0.13	0.07	-1.80	0.0718	0.999
Tau	EN_L5_6_NP	PHACTR2	-0.22	0.13	-1.67	0.0959	1
Tau	EN_L6B	PHACTR2	-0.02	0.14	-0.14	0.889	1
Tau	EN_L6_CT	PHACTR2	0.04	0.16	0.24	0.813	1
Tau	EN_L6_IT_1	PHACTR2	-0.10	0.13	-0.75	0.454	1
Tau	EN_L6_IT_2	PHACTR2	0.07	0.14	0.49	0.626	0.997
Tau	Endo	PHACTR2	0.07	0.16	0.43	0.666	0.972
Tau	IN_ADARB2	PHACTR2	0.08	0.12	0.61	0.54	1
Tau	IN_LAMP5_LHX6	PHACTR2	-0.04	0.08	-0.54	0.59	1
Tau	IN_LAMP5_RELN	PHACTR2	-0.09	0.09	-0.96	0.338	0.996
Tau	IN_PVALB	PHACTR2	-0.00	0.06	-0.00	0.998	1
Tau	IN_PVALB_CHC	PHACTR2	0.11	0.13	0.78	0.433	1
Tau	IN_SST	PHACTR2	-0.01	0.08	-0.10	0.921	1
Tau	IN_VIP	PHACTR2	-0.05	0.09	-0.52	0.6	1
Tau	Micro	PHACTR2	0.02	0.11	0.23	0.821	0.999
Tau	OPC	PHACTR2	0.13	0.13	0.99	0.323	0.894
Tau	Oligo	PHACTR2	0.05	0.07	0.69	0.493	1
Tau	PC	PHACTR2	-0.29	0.18	-1.62	0.105	0.77
Tau	PVM	PHACTR2	-0.06	0.26	-0.23	0.821	0.995
Tau	SMC	PHACTR2	1.62	0.75	2.17	0.0301	0.525
Tau	VLMC	PHACTR2	-0.28	0.17	-1.59	0.113	0.999
Tau	Astro	PHACTR3	-0.01	0.08	-0.09	0.926	0.991
Tau	EN_L2_3_IT	PHACTR3	0.01	0.06	0.13	0.898	1
Tau	EN_L3_5_IT_1	PHACTR3	0.04	0.06	0.63	0.529	0.999
Tau	EN_L3_5_IT_2	PHACTR3	-0.05	0.07	-0.71	0.475	1
Tau	EN_L3_5_IT_3	PHACTR3	0.05	0.07	0.70	0.486	0.999
Tau	EN_L5_6_NP	PHACTR3	0.10	0.11	0.88	0.376	1
Tau	EN_L6B	PHACTR3	-0.04	0.09	-0.51	0.607	1
Tau	EN_L6_CT	PHACTR3	-0.04	0.09	-0.49	0.626	1
Tau	EN_L6_IT_1	PHACTR3	-0.08	0.08	-1.04	0.297	1
Tau	EN_L6_IT_2	PHACTR3	0.09	0.08	1.01	0.31	0.997
Tau	Endo	PHACTR3	0.37	0.64	0.57	0.566	0.953
Tau	IN_ADARB2	PHACTR3	0.11	0.06	1.75	0.081	1
Tau	IN_LAMP5_LHX6	PHACTR3	-0.05	0.08	-0.67	0.505	1
Tau	IN_LAMP5_RELN	PHACTR3	0.01	0.06	0.20	0.84	1
Tau	IN_PVALB	PHACTR3	0.02	0.06	0.26	0.792	1
Tau	IN_PVALB_CHC	PHACTR3	-0.02	0.08	-0.21	0.832	1
Tau	IN_SST	PHACTR3	0.06	0.06	1.01	0.314	1
Tau	IN_VIP	PHACTR3	-0.02	0.05	-0.42	0.676	1
Tau	Micro	PHACTR3	0.26	0.17	1.55	0.121	0.999
Tau	OPC	PHACTR3	-0.04	0.07	-0.56	0.575	0.945
Tau	Oligo	PHACTR3	0.05	0.06	0.91	0.361	1
Tau	PC	PHACTR3	1.51	0.65	2.31	0.0206	0.587
Tau	SMC	PHACTR3	-0.15	0.78	-0.19	0.849	0.982
Tau	Adaptive	PHACTR4	0.23	0.35	0.65	0.515	0.999
Tau	Astro	PHACTR4	0.04	0.06	0.76	0.444	0.922
Tau	EN_L2_3_IT	PHACTR4	-0.04	0.05	-0.89	0.375	1
Tau	EN_L3_5_IT_1	PHACTR4	-0.10	0.07	-1.44	0.151	0.999
Tau	EN_L3_5_IT_2	PHACTR4	-0.04	0.06	-0.73	0.463	1
Tau	EN_L3_5_IT_3	PHACTR4	-0.09	0.06	-1.56	0.119	0.999
Tau	EN_L5_6_NP	PHACTR4	-0.06	0.08	-0.84	0.402	1
Tau	EN_L6B	PHACTR4	-0.05	0.08	-0.58	0.563	1
Tau	EN_L6_CT	PHACTR4	-0.08	0.07	-1.10	0.271	1
Tau	EN_L6_IT_1	PHACTR4	-0.08	0.07	-1.12	0.264	1
Tau	EN_L6_IT_2	PHACTR4	-0.06	0.08	-0.65	0.513	0.997
Tau	Endo	PHACTR4	0.12	0.12	1.00	0.315	0.922
Tau	IN_ADARB2	PHACTR4	0.01	0.07	0.20	0.844	1
Tau	IN_LAMP5_LHX6	PHACTR4	0.01	0.07	0.20	0.84	1
Tau	IN_LAMP5_RELN	PHACTR4	-0.02	0.06	-0.42	0.672	0.996
Tau	IN_PVALB	PHACTR4	-0.05	0.05	-0.94	0.345	1
Tau	IN_PVALB_CHC	PHACTR4	0.03	0.08	0.37	0.71	1
Tau	IN_SST	PHACTR4	-0.03	0.05	-0.62	0.538	1
Tau	IN_VIP	PHACTR4	-0.01	0.04	-0.32	0.745	1
Tau	Micro	PHACTR4	-0.04	0.06	-0.75	0.452	0.999
Tau	OPC	PHACTR4	-0.00	0.04	-0.00	0.999	1
Tau	Oligo	PHACTR4	0.02	0.06	0.31	0.757	1
Tau	PC	PHACTR4	0.04	0.13	0.33	0.742	0.966
Tau	PVM	PHACTR4	0.09	0.20	0.43	0.667	0.995
Tau	SMC	PHACTR4	0.39	0.30	1.32	0.187	0.778
Tau	VLMC	PHACTR4	0.06	0.16	0.36	0.718	0.999
Tau	Astro	PHAX	-0.02	0.06	-0.26	0.794	0.975
Tau	EN_L2_3_IT	PHAX	0.07	0.06	1.20	0.23	1
Tau	EN_L3_5_IT_1	PHAX	0.02	0.09	0.18	0.857	0.999
Tau	EN_L3_5_IT_2	PHAX	0.05	0.07	0.75	0.454	1
Tau	EN_L3_5_IT_3	PHAX	0.08	0.07	1.20	0.232	0.999
Tau	EN_L5_6_NP	PHAX	-0.07	0.12	-0.54	0.592	1
Tau	EN_L6B	PHAX	0.11	0.13	0.86	0.391	1
Tau	EN_L6_CT	PHAX	0.05	0.12	0.43	0.668	1
Tau	EN_L6_IT_1	PHAX	0.04	0.10	0.35	0.728	1
Tau	EN_L6_IT_2	PHAX	0.26	0.13	1.97	0.0487	0.997
Tau	IN_ADARB2	PHAX	0.11	0.10	1.07	0.286	1
Tau	IN_LAMP5_LHX6	PHAX	0.07	0.15	0.47	0.636	1
Tau	IN_LAMP5_RELN	PHAX	0.03	0.10	0.28	0.776	1
Tau	IN_PVALB	PHAX	-0.00	0.09	-0.06	0.954	1
Tau	IN_PVALB_CHC	PHAX	0.11	0.14	0.81	0.418	1
Tau	IN_SST	PHAX	0.06	0.08	0.76	0.446	1
Tau	IN_VIP	PHAX	0.05	0.06	0.73	0.463	1
Tau	Micro	PHAX	-0.05	0.13	-0.36	0.716	0.999
Tau	OPC	PHAX	0.06	0.08	0.70	0.486	0.934
Tau	Oligo	PHAX	0.05	0.05	0.91	0.362	1
Tau	Astro	PHB	0.13	0.08	1.53	0.126	0.862
Tau	EN_L2_3_IT	PHB	0.06	0.08	0.71	0.478	1
Tau	EN_L3_5_IT_1	PHB	0.19	0.16	1.23	0.217	0.999
Tau	EN_L3_5_IT_2	PHB	0.09	0.11	0.80	0.425	1
Tau	EN_L3_5_IT_3	PHB	0.02	0.10	0.24	0.81	0.999
Tau	EN_L6B	PHB	-0.03	0.47	-0.07	0.942	1
Tau	EN_L6_CT	PHB	-0.08	0.42	-0.18	0.854	1
Tau	EN_L6_IT_1	PHB	0.11	0.16	0.69	0.488	1
Tau	IN_LAMP5_RELN	PHB	0.21	0.17	1.21	0.227	0.996
Tau	IN_PVALB	PHB	0.02	0.11	0.15	0.882	1
Tau	IN_SST	PHB	0.13	0.13	0.96	0.335	1
Tau	IN_VIP	PHB	0.05	0.10	0.49	0.626	1
Tau	Micro	PHB	-0.08	0.15	-0.51	0.612	0.999
Tau	OPC	PHB	-0.05	0.09	-0.63	0.529	0.939
Tau	Oligo	PHB	0.11	0.06	1.82	0.069	1
Tau	Astro	PHB2	-0.03	0.08	-0.37	0.71	0.964
Tau	EN_L2_3_IT	PHB2	0.07	0.07	0.87	0.384	1
Tau	EN_L3_5_IT_1	PHB2	0.12	0.13	0.93	0.35	0.999
Tau	EN_L3_5_IT_2	PHB2	0.04	0.10	0.42	0.674	1
Tau	EN_L3_5_IT_3	PHB2	-0.07	0.10	-0.67	0.502	0.999
Tau	EN_L5_6_NP	PHB2	0.04	0.41	0.10	0.917	1
Tau	EN_L6B	PHB2	-1.02	0.44	-2.30	0.0212	1
Tau	EN_L6_CT	PHB2	-0.03	0.52	-0.05	0.958	1
Tau	EN_L6_IT_1	PHB2	-0.02	0.14	-0.13	0.893	1
Tau	IN_ADARB2	PHB2	0.12	0.17	0.74	0.457	1
Tau	IN_LAMP5_RELN	PHB2	0.12	0.15	0.80	0.421	0.996
Tau	IN_PVALB	PHB2	0.06	0.10	0.59	0.555	1
Tau	IN_SST	PHB2	-0.03	0.12	-0.25	0.804	1
Tau	IN_VIP	PHB2	0.04	0.10	0.37	0.714	1
Tau	Micro	PHB2	-0.26	0.15	-1.72	0.0857	0.999
Tau	OPC	PHB2	-0.01	0.09	-0.13	0.9	0.993
Tau	Oligo	PHB2	0.04	0.06	0.71	0.475	1
Tau	Astro	PHC1	0.04	0.05	0.73	0.468	0.922
Tau	EN_L2_3_IT	PHC1	-0.00	0.06	-0.06	0.955	1
Tau	EN_L3_5_IT_1	PHC1	-0.06	0.08	-0.72	0.474	0.999
Tau	EN_L3_5_IT_2	PHC1	-0.03	0.07	-0.51	0.61	1
Tau	EN_L3_5_IT_3	PHC1	-0.02	0.07	-0.25	0.805	0.999
Tau	EN_L5_6_NP	PHC1	-0.12	0.11	-1.12	0.263	1
Tau	EN_L6B	PHC1	-0.16	0.11	-1.52	0.128	1
Tau	EN_L6_CT	PHC1	-0.00	0.10	-0.01	0.994	1
Tau	EN_L6_IT_1	PHC1	0.03	0.09	0.32	0.752	1
Tau	EN_L6_IT_2	PHC1	0.05	0.11	0.45	0.65	0.997
Tau	IN_ADARB2	PHC1	0.07	0.09	0.79	0.432	1
Tau	IN_LAMP5_LHX6	PHC1	0.05	0.10	0.45	0.651	1
Tau	IN_LAMP5_RELN	PHC1	0.03	0.08	0.32	0.745	0.999
Tau	IN_PVALB	PHC1	-0.03	0.06	-0.44	0.662	1
Tau	IN_PVALB_CHC	PHC1	0.01	0.09	0.09	0.932	1
Tau	IN_SST	PHC1	-0.09	0.08	-1.13	0.259	1
Tau	IN_VIP	PHC1	-0.03	0.06	-0.41	0.683	1
Tau	Micro	PHC1	0.09	0.11	0.88	0.38	0.999
Tau	OPC	PHC1	0.05	0.05	0.96	0.338	0.899
Tau	Oligo	PHC1	0.03	0.06	0.52	0.604	1
Tau	PC	PHC1	-0.08	0.37	-0.20	0.838	0.981
Tau	Astro	PHC2	0.18	0.10	1.85	0.0637	0.844
Tau	EN_L2_3_IT	PHC2	0.01	0.04	0.23	0.817	1
Tau	EN_L3_5_IT_1	PHC2	0.13	0.06	2.07	0.0384	0.999
Tau	EN_L3_5_IT_2	PHC2	0.03	0.05	0.53	0.599	1
Tau	EN_L3_5_IT_3	PHC2	-0.02	0.05	-0.32	0.75	0.999
Tau	EN_L5_6_NP	PHC2	0.02	0.07	0.32	0.749	1
Tau	EN_L6B	PHC2	0.04	0.08	0.47	0.635	1
Tau	EN_L6_CT	PHC2	-0.01	0.08	-0.11	0.91	1
Tau	EN_L6_IT_1	PHC2	0.05	0.08	0.64	0.52	1
Tau	EN_L6_IT_2	PHC2	0.10	0.10	1.03	0.305	0.997
Tau	Endo	PHC2	0.08	0.17	0.50	0.614	0.958
Tau	IN_ADARB2	PHC2	0.01	0.07	0.18	0.86	1
Tau	IN_LAMP5_LHX6	PHC2	0.01	0.08	0.15	0.883	1
Tau	IN_LAMP5_RELN	PHC2	0.08	0.06	1.35	0.176	0.996
Tau	IN_PVALB	PHC2	-0.02	0.06	-0.43	0.667	1
Tau	IN_PVALB_CHC	PHC2	-0.06	0.10	-0.64	0.525	1
Tau	IN_SST	PHC2	-0.09	0.06	-1.40	0.162	1
Tau	IN_VIP	PHC2	-0.00	0.04	-0.11	0.914	1
Tau	Micro	PHC2	0.04	0.11	0.32	0.745	0.999
Tau	OPC	PHC2	0.11	0.07	1.57	0.116	0.841
Tau	Oligo	PHC2	0.10	0.05	1.96	0.0503	1
Tau	PC	PHC2	0.30	0.19	1.62	0.105	0.77
Tau	PVM	PHC2	-0.08	0.22	-0.36	0.715	0.995
Tau	SMC	PHC2	0.26	0.76	0.34	0.736	0.982
Tau	VLMC	PHC2	0.42	0.22	1.89	0.0583	0.999
Tau	Adaptive	PHC3	-0.34	0.25	-1.37	0.17	0.999
Tau	Astro	PHC3	0.01	0.05	0.22	0.824	0.981
Tau	EN_L2_3_IT	PHC3	0.03	0.03	0.75	0.454	1
Tau	EN_L3_5_IT_1	PHC3	0.09	0.05	1.80	0.0724	0.999
Tau	EN_L3_5_IT_2	PHC3	0.03	0.04	0.67	0.502	1
Tau	EN_L3_5_IT_3	PHC3	0.07	0.04	1.54	0.124	0.999
Tau	EN_L5_6_NP	PHC3	0.09	0.06	1.53	0.125	1
Tau	EN_L6B	PHC3	0.09	0.06	1.47	0.142	1
Tau	EN_L6_CT	PHC3	0.02	0.05	0.40	0.692	1
Tau	EN_L6_IT_1	PHC3	0.06	0.05	1.15	0.25	1
Tau	EN_L6_IT_2	PHC3	0.07	0.07	0.97	0.332	0.997
Tau	Endo	PHC3	0.04	0.10	0.40	0.688	0.972
Tau	IN_ADARB2	PHC3	0.00	0.05	0.03	0.98	1
Tau	IN_LAMP5_LHX6	PHC3	0.05	0.06	0.90	0.368	1
Tau	IN_LAMP5_RELN	PHC3	0.00	0.06	0.08	0.935	1
Tau	IN_PVALB	PHC3	0.00	0.04	0.09	0.928	1
Tau	IN_PVALB_CHC	PHC3	-0.03	0.07	-0.45	0.654	1
Tau	IN_SST	PHC3	0.03	0.04	0.63	0.53	1
Tau	IN_VIP	PHC3	0.05	0.04	1.32	0.188	1
Tau	Micro	PHC3	0.01	0.05	0.18	0.86	0.999
Tau	OPC	PHC3	0.03	0.04	0.74	0.458	0.929
Tau	Oligo	PHC3	0.00	0.04	0.10	0.919	1
Tau	PC	PHC3	0.06	0.10	0.62	0.532	0.932
Tau	PVM	PHC3	0.09	0.17	0.55	0.579	0.995
Tau	SMC	PHC3	0.45	0.28	1.57	0.116	0.692
Tau	VLMC	PHC3	0.15	0.13	1.09	0.275	0.999
Tau	Astro	PHETA1	0.21	0.15	1.38	0.166	0.872
Tau	EN_L2_3_IT	PHETA1	-0.10	0.10	-0.96	0.337	1
Tau	IN_PVALB	PHETA1	-0.03	0.15	-0.21	0.831	1
Tau	Oligo	PHETA1	0.09	0.12	0.73	0.466	1
Tau	Astro	PHEX	-0.07	0.11	-0.69	0.49	0.924
Tau	EN_L2_3_IT	PHEX	-0.09	0.12	-0.71	0.476	1
Tau	EN_L3_5_IT_1	PHEX	-0.03	0.16	-0.21	0.833	0.999
Tau	EN_L3_5_IT_2	PHEX	-0.10	0.15	-0.66	0.512	1
Tau	EN_L3_5_IT_3	PHEX	0.17	0.14	1.19	0.233	0.999
Tau	EN_L5_6_NP	PHEX	0.09	0.19	0.46	0.644	1
Tau	EN_L6B	PHEX	0.27	0.17	1.57	0.117	1
Tau	EN_L6_CT	PHEX	0.01	0.19	0.06	0.948	1
Tau	EN_L6_IT_1	PHEX	0.24	0.15	1.54	0.124	1
Tau	EN_L6_IT_2	PHEX	-0.24	0.20	-1.22	0.224	0.997
Tau	IN_LAMP5_LHX6	PHEX	0.18	0.25	0.74	0.461	1
Tau	IN_PVALB	PHEX	-0.29	0.16	-1.79	0.0734	1
Tau	IN_PVALB_CHC	PHEX	0.21	0.20	1.00	0.316	1
Tau	IN_SST	PHEX	-0.21	0.15	-1.41	0.159	1
Tau	IN_VIP	PHEX	-0.24	0.13	-1.83	0.0673	1
Tau	Micro	PHEX	-0.05	0.20	-0.26	0.797	0.999
Tau	OPC	PHEX	-0.10	0.13	-0.82	0.414	0.919
Tau	Oligo	PHEX	-0.09	0.11	-0.88	0.379	1
Tau	Astro	PHF1	0.09	0.07	1.34	0.179	0.878
Tau	EN_L2_3_IT	PHF1	-0.09	0.06	-1.45	0.146	1
Tau	EN_L3_5_IT_1	PHF1	0.08	0.10	0.77	0.442	0.999
Tau	EN_L3_5_IT_2	PHF1	-0.08	0.07	-1.08	0.282	1
Tau	EN_L3_5_IT_3	PHF1	-0.13	0.07	-1.76	0.0777	0.999
Tau	EN_L5_6_NP	PHF1	-0.03	0.14	-0.21	0.837	1
Tau	EN_L6B	PHF1	0.07	0.15	0.46	0.645	1
Tau	EN_L6_CT	PHF1	0.17	0.12	1.43	0.151	1
Tau	EN_L6_IT_1	PHF1	-0.17	0.12	-1.38	0.168	1
Tau	EN_L6_IT_2	PHF1	-0.03	0.15	-0.18	0.855	0.997
Tau	IN_ADARB2	PHF1	0.06	0.12	0.48	0.633	1
Tau	IN_LAMP5_LHX6	PHF1	-0.03	0.14	-0.23	0.821	1
Tau	IN_LAMP5_RELN	PHF1	-0.09	0.11	-0.83	0.408	0.996
Tau	IN_PVALB	PHF1	-0.11	0.07	-1.58	0.114	1
Tau	IN_PVALB_CHC	PHF1	-0.03	0.12	-0.25	0.799	1
Tau	IN_SST	PHF1	-0.03	0.09	-0.32	0.75	1
Tau	IN_VIP	PHF1	-0.04	0.07	-0.61	0.543	1
Tau	Micro	PHF1	-0.15	0.13	-1.11	0.266	0.999
Tau	OPC	PHF1	-0.03	0.08	-0.39	0.696	0.969
Tau	Oligo	PHF1	-0.00	0.06	-0.02	0.985	1
Tau	PC	PHF1	-0.10	0.43	-0.23	0.817	0.977
Tau	Astro	PHF10	0.15	0.06	2.35	0.0186	0.842
Tau	EN_L2_3_IT	PHF10	-0.03	0.05	-0.51	0.613	1
Tau	EN_L3_5_IT_1	PHF10	-0.08	0.09	-0.82	0.413	0.999
Tau	EN_L3_5_IT_2	PHF10	-0.05	0.07	-0.82	0.411	1
Tau	EN_L3_5_IT_3	PHF10	0.11	0.07	1.62	0.106	0.999
Tau	EN_L5_6_NP	PHF10	0.02	0.11	0.14	0.887	1
Tau	EN_L6B	PHF10	0.09	0.13	0.65	0.513	1
Tau	EN_L6_CT	PHF10	0.04	0.11	0.35	0.729	1
Tau	EN_L6_IT_1	PHF10	-0.00	0.10	-0.02	0.987	1
Tau	EN_L6_IT_2	PHF10	-0.04	0.14	-0.29	0.768	0.997
Tau	Endo	PHF10	0.23	0.21	1.10	0.273	0.899
Tau	IN_ADARB2	PHF10	0.09	0.09	0.97	0.332	1
Tau	IN_LAMP5_LHX6	PHF10	0.07	0.11	0.63	0.53	1
Tau	IN_LAMP5_RELN	PHF10	0.16	0.10	1.68	0.0925	0.996
Tau	IN_PVALB	PHF10	0.01	0.08	0.15	0.878	1
Tau	IN_PVALB_CHC	PHF10	-0.09	0.14	-0.69	0.492	1
Tau	IN_SST	PHF10	0.01	0.08	0.09	0.928	1
Tau	IN_VIP	PHF10	0.03	0.06	0.45	0.654	1
Tau	Micro	PHF10	0.07	0.10	0.74	0.458	0.999
Tau	OPC	PHF10	0.02	0.07	0.24	0.812	0.982
Tau	Oligo	PHF10	0.01	0.05	0.13	0.898	1
Tau	PC	PHF10	-0.22	0.16	-1.36	0.174	0.84
Tau	VLMC	PHF10	-0.06	0.23	-0.27	0.79	0.999
Tau	Astro	PHF11	0.02	0.06	0.32	0.75	0.968
Tau	EN_L2_3_IT	PHF11	-0.06	0.08	-0.81	0.419	1
Tau	EN_L3_5_IT_1	PHF11	-0.04	0.09	-0.43	0.664	0.999
Tau	EN_L3_5_IT_2	PHF11	-0.12	0.09	-1.40	0.162	1
Tau	EN_L3_5_IT_3	PHF11	0.00	0.09	0.02	0.98	0.999
Tau	EN_L5_6_NP	PHF11	0.04	0.14	0.28	0.778	1
Tau	EN_L6B	PHF11	-0.00	0.15	-0.03	0.976	1
Tau	EN_L6_CT	PHF11	0.11	0.13	0.83	0.404	1
Tau	EN_L6_IT_1	PHF11	0.08	0.12	0.63	0.527	1
Tau	EN_L6_IT_2	PHF11	-0.07	0.16	-0.41	0.685	0.997
Tau	Endo	PHF11	-0.21	0.54	-0.39	0.7	0.973
Tau	IN_ADARB2	PHF11	-0.02	0.14	-0.11	0.91	1
Tau	IN_LAMP5_LHX6	PHF11	0.04	0.14	0.29	0.775	1
Tau	IN_LAMP5_RELN	PHF11	0.04	0.11	0.34	0.731	0.999
Tau	IN_PVALB	PHF11	0.03	0.10	0.36	0.716	1
Tau	IN_PVALB_CHC	PHF11	-0.31	0.16	-1.96	0.0498	1
Tau	IN_SST	PHF11	-0.10	0.10	-0.99	0.321	1
Tau	IN_VIP	PHF11	-0.01	0.07	-0.09	0.927	1
Tau	Micro	PHF11	-0.06	0.07	-0.82	0.412	0.999
Tau	OPC	PHF11	-0.02	0.06	-0.35	0.724	0.974
Tau	Oligo	PHF11	-0.00	0.04	-0.07	0.941	1
Tau	PC	PHF11	-0.53	0.42	-1.26	0.208	0.849
Tau	PVM	PHF11	-0.05	0.52	-0.10	0.92	0.995
Tau	VLMC	PHF11	0.09	0.20	0.44	0.658	0.999
Tau	Astro	PHF12	-0.04	0.05	-0.70	0.481	0.923
Tau	EN_L2_3_IT	PHF12	-0.03	0.05	-0.54	0.589	1
Tau	EN_L3_5_IT_1	PHF12	0.06	0.07	0.82	0.413	0.999
Tau	EN_L3_5_IT_2	PHF12	-0.02	0.06	-0.30	0.764	1
Tau	EN_L3_5_IT_3	PHF12	-0.04	0.06	-0.64	0.522	0.999
Tau	EN_L5_6_NP	PHF12	-0.06	0.10	-0.53	0.595	1
Tau	EN_L6B	PHF12	-0.09	0.10	-0.91	0.363	1
Tau	EN_L6_CT	PHF12	-0.09	0.08	-1.06	0.29	1
Tau	EN_L6_IT_1	PHF12	0.03	0.09	0.30	0.764	1
Tau	EN_L6_IT_2	PHF12	-0.12	0.11	-1.14	0.254	0.997
Tau	Endo	PHF12	-0.25	0.17	-1.50	0.132	0.845
Tau	IN_ADARB2	PHF12	0.04	0.08	0.52	0.601	1
Tau	IN_LAMP5_LHX6	PHF12	-0.03	0.10	-0.36	0.722	1
Tau	IN_LAMP5_RELN	PHF12	0.07	0.07	1.02	0.307	0.996
Tau	IN_PVALB	PHF12	-0.03	0.05	-0.54	0.59	1
Tau	IN_PVALB_CHC	PHF12	0.09	0.10	0.90	0.367	1
Tau	IN_SST	PHF12	0.07	0.07	1.09	0.276	1
Tau	IN_VIP	PHF12	0.00	0.05	0.06	0.956	1
Tau	Micro	PHF12	0.03	0.08	0.33	0.739	0.999
Tau	OPC	PHF12	0.01	0.06	0.17	0.866	0.986
Tau	Oligo	PHF12	0.01	0.04	0.28	0.776	1
Tau	PC	PHF12	0.16	0.35	0.48	0.634	0.943
Tau	PVM	PHF12	-0.40	0.73	-0.54	0.589	0.995
Tau	VLMC	PHF12	0.04	0.20	0.21	0.831	0.999
Tau	Astro	PHF13	0.04	0.09	0.45	0.655	0.957
Tau	EN_L2_3_IT	PHF13	-0.09	0.10	-0.91	0.362	1
Tau	EN_L3_5_IT_2	PHF13	-0.05	0.11	-0.42	0.676	1
Tau	EN_L3_5_IT_3	PHF13	-0.09	0.13	-0.71	0.476	0.999
Tau	EN_L6_IT_1	PHF13	0.16	0.47	0.35	0.728	1
Tau	IN_PVALB	PHF13	-0.03	0.13	-0.24	0.807	1
Tau	IN_SST	PHF13	0.02	0.14	0.12	0.903	1
Tau	IN_VIP	PHF13	0.19	0.10	1.94	0.0518	1
Tau	OPC	PHF13	0.26	0.11	2.27	0.023	0.82
Tau	Oligo	PHF13	0.07	0.07	1.05	0.294	1
Tau	Adaptive	PHF14	0.16	0.28	0.57	0.568	0.999
Tau	Astro	PHF14	0.04	0.04	0.96	0.336	0.902
Tau	EN_L2_3_IT	PHF14	0.04	0.04	1.16	0.245	1
Tau	EN_L3_5_IT_1	PHF14	0.06	0.05	1.21	0.226	0.999
Tau	EN_L3_5_IT_2	PHF14	0.01	0.04	0.22	0.823	1
Tau	EN_L3_5_IT_3	PHF14	0.02	0.04	0.43	0.665	0.999
Tau	EN_L5_6_NP	PHF14	0.03	0.05	0.57	0.57	1
Tau	EN_L6B	PHF14	0.02	0.06	0.33	0.739	1
Tau	EN_L6_CT	PHF14	0.04	0.05	0.87	0.387	1
Tau	EN_L6_IT_1	PHF14	0.06	0.06	0.97	0.333	1
Tau	EN_L6_IT_2	PHF14	0.10	0.07	1.43	0.153	0.997
Tau	Endo	PHF14	-0.00	0.11	-0.03	0.976	0.997
Tau	IN_ADARB2	PHF14	0.02	0.05	0.45	0.649	1
Tau	IN_LAMP5_LHX6	PHF14	0.02	0.06	0.25	0.805	1
Tau	IN_LAMP5_RELN	PHF14	0.03	0.05	0.69	0.487	0.996
Tau	IN_PVALB	PHF14	0.01	0.04	0.20	0.838	1
Tau	IN_PVALB_CHC	PHF14	0.05	0.05	0.85	0.393	1
Tau	IN_SST	PHF14	0.05	0.05	1.10	0.271	1
Tau	IN_VIP	PHF14	0.02	0.04	0.43	0.668	1
Tau	Micro	PHF14	0.10	0.05	1.90	0.0579	0.999
Tau	OPC	PHF14	0.02	0.04	0.64	0.525	0.939
Tau	Oligo	PHF14	0.08	0.04	2.40	0.0163	1
Tau	PC	PHF14	-0.07	0.13	-0.55	0.584	0.936
Tau	PVM	PHF14	0.21	0.19	1.11	0.269	0.995
Tau	SMC	PHF14	0.64	0.31	2.04	0.0414	0.536
Tau	VLMC	PHF14	0.25	0.12	2.00	0.0455	0.999
Tau	Astro	PHF19	0.07	0.08	0.86	0.39	0.917
Tau	EN_L2_3_IT	PHF19	0.03	0.09	0.34	0.737	1
Tau	EN_L3_5_IT_1	PHF19	0.15	0.15	1.01	0.31	0.999
Tau	EN_L3_5_IT_2	PHF19	0.06	0.12	0.49	0.622	1
Tau	EN_L3_5_IT_3	PHF19	0.07	0.14	0.51	0.612	0.999
Tau	EN_L6_CT	PHF19	-0.04	0.50	-0.08	0.94	1
Tau	EN_L6_IT_1	PHF19	1.39	0.41	3.40	0.000672	0.976
Tau	IN_PVALB	PHF19	0.05	0.16	0.31	0.758	1
Tau	IN_SST	PHF19	-0.27	0.15	-1.86	0.0629	1
Tau	IN_VIP	PHF19	-0.11	0.11	-0.99	0.322	1
Tau	Micro	PHF19	0.05	0.18	0.30	0.768	0.999
Tau	OPC	PHF19	-0.03	0.09	-0.37	0.714	0.973
Tau	Oligo	PHF19	0.06	0.09	0.66	0.511	1
Tau	Astro	PHF2	0.08	0.06	1.38	0.168	0.872
Tau	EN_L2_3_IT	PHF2	0.00	0.04	0.08	0.939	1
Tau	EN_L3_5_IT_1	PHF2	0.07	0.08	0.88	0.38	0.999
Tau	EN_L3_5_IT_2	PHF2	0.03	0.06	0.47	0.64	1
Tau	EN_L3_5_IT_3	PHF2	-0.13	0.07	-1.97	0.0487	0.999
Tau	EN_L5_6_NP	PHF2	-0.01	0.10	-0.13	0.899	1
Tau	EN_L6B	PHF2	-0.16	0.09	-1.74	0.0819	1
Tau	EN_L6_CT	PHF2	-0.16	0.10	-1.70	0.0889	1
Tau	EN_L6_IT_1	PHF2	-0.04	0.10	-0.39	0.695	1
Tau	EN_L6_IT_2	PHF2	0.17	0.12	1.42	0.155	0.997
Tau	Endo	PHF2	-0.91	0.52	-1.74	0.0816	0.775
Tau	IN_ADARB2	PHF2	0.16	0.08	2.05	0.0402	1
Tau	IN_LAMP5_LHX6	PHF2	-0.09	0.11	-0.86	0.392	1
Tau	IN_LAMP5_RELN	PHF2	0.10	0.08	1.18	0.236	0.996
Tau	IN_PVALB	PHF2	-0.05	0.06	-0.74	0.461	1
Tau	IN_PVALB_CHC	PHF2	0.16	0.12	1.39	0.163	1
Tau	IN_SST	PHF2	0.06	0.08	0.74	0.46	1
Tau	IN_VIP	PHF2	0.03	0.05	0.62	0.537	1
Tau	Micro	PHF2	0.13	0.11	1.26	0.208	0.999
Tau	OPC	PHF2	0.06	0.06	1.05	0.294	0.888
Tau	Oligo	PHF2	0.02	0.04	0.57	0.567	1
Tau	PC	PHF2	0.28	0.36	0.77	0.442	0.906
Tau	Adaptive	PHF20	0.07	0.26	0.28	0.78	0.999
Tau	Astro	PHF20	0.12	0.05	2.49	0.0129	0.833
Tau	EN_L2_3_IT	PHF20	-0.02	0.04	-0.52	0.605	1
Tau	EN_L3_5_IT_1	PHF20	0.07	0.06	1.20	0.231	0.999
Tau	EN_L3_5_IT_2	PHF20	-0.02	0.05	-0.45	0.651	1
Tau	EN_L3_5_IT_3	PHF20	-0.01	0.05	-0.18	0.859	0.999
Tau	EN_L5_6_NP	PHF20	0.12	0.08	1.48	0.139	1
Tau	EN_L6B	PHF20	-0.01	0.08	-0.18	0.855	1
Tau	EN_L6_CT	PHF20	-0.03	0.06	-0.51	0.61	1
Tau	EN_L6_IT_1	PHF20	0.04	0.06	0.59	0.555	1
Tau	EN_L6_IT_2	PHF20	-0.05	0.08	-0.61	0.54	0.997
Tau	Endo	PHF20	0.18	0.16	1.15	0.249	0.899
Tau	IN_ADARB2	PHF20	0.04	0.08	0.53	0.597	1
Tau	IN_LAMP5_LHX6	PHF20	0.09	0.07	1.30	0.195	1
Tau	IN_LAMP5_RELN	PHF20	0.01	0.07	0.08	0.934	1
Tau	IN_PVALB	PHF20	-0.04	0.05	-0.72	0.469	1
Tau	IN_PVALB_CHC	PHF20	0.05	0.09	0.56	0.573	1
Tau	IN_SST	PHF20	0.03	0.07	0.38	0.706	1
Tau	IN_VIP	PHF20	-0.02	0.05	-0.34	0.73	1
Tau	Micro	PHF20	0.01	0.08	0.15	0.883	0.999
Tau	OPC	PHF20	-0.01	0.05	-0.18	0.859	0.986
Tau	Oligo	PHF20	0.02	0.04	0.47	0.64	1
Tau	PC	PHF20	-0.02	0.14	-0.15	0.879	0.985
Tau	PVM	PHF20	-0.14	0.19	-0.75	0.451	0.995
Tau	SMC	PHF20	-0.00	0.31	-0.00	1	1
Tau	VLMC	PHF20	0.04	0.19	0.22	0.827	0.999
Tau	Adaptive	PHF20L1	0.22	0.28	0.77	0.439	0.999
Tau	Astro	PHF20L1	0.04	0.04	0.97	0.334	0.901
Tau	EN_L2_3_IT	PHF20L1	0.02	0.03	0.68	0.495	1
Tau	EN_L3_5_IT_1	PHF20L1	0.09	0.05	1.94	0.053	0.999
Tau	EN_L3_5_IT_2	PHF20L1	0.02	0.04	0.51	0.612	1
Tau	EN_L3_5_IT_3	PHF20L1	0.05	0.04	1.10	0.272	0.999
Tau	EN_L5_6_NP	PHF20L1	0.05	0.06	0.80	0.424	1
Tau	EN_L6B	PHF20L1	-0.05	0.07	-0.68	0.495	1
Tau	EN_L6_CT	PHF20L1	0.07	0.06	1.17	0.241	1
Tau	EN_L6_IT_1	PHF20L1	0.07	0.06	1.29	0.199	1
Tau	EN_L6_IT_2	PHF20L1	0.08	0.06	1.22	0.222	0.997
Tau	Endo	PHF20L1	-0.07	0.12	-0.59	0.555	0.953
Tau	IN_ADARB2	PHF20L1	0.08	0.07	1.16	0.245	1
Tau	IN_LAMP5_LHX6	PHF20L1	0.05	0.07	0.81	0.415	1
Tau	IN_LAMP5_RELN	PHF20L1	-0.01	0.05	-0.11	0.911	1
Tau	IN_PVALB	PHF20L1	0.03	0.04	0.62	0.537	1
Tau	IN_PVALB_CHC	PHF20L1	-0.03	0.07	-0.49	0.622	1
Tau	IN_SST	PHF20L1	0.03	0.07	0.41	0.679	1
Tau	IN_VIP	PHF20L1	0.03	0.04	0.78	0.435	1
Tau	Micro	PHF20L1	-0.04	0.07	-0.56	0.573	0.999
Tau	OPC	PHF20L1	0.03	0.04	0.63	0.529	0.939
Tau	Oligo	PHF20L1	0.01	0.03	0.24	0.811	1
Tau	PC	PHF20L1	0.48	0.12	3.93	8.37e-05	0.0932
Tau	PVM	PHF20L1	-0.04	0.22	-0.17	0.862	0.995
Tau	SMC	PHF20L1	0.20	0.73	0.28	0.781	0.982
Tau	VLMC	PHF20L1	0.17	0.14	1.23	0.217	0.999
Tau	Adaptive	PHF21A	0.06	0.30	0.20	0.844	0.999
Tau	Astro	PHF21A	0.05	0.05	0.99	0.322	0.896
Tau	EN_L2_3_IT	PHF21A	-0.02	0.04	-0.52	0.6	1
Tau	EN_L3_5_IT_1	PHF21A	-0.01	0.05	-0.22	0.829	0.999
Tau	EN_L3_5_IT_2	PHF21A	-0.01	0.04	-0.31	0.759	1
Tau	EN_L3_5_IT_3	PHF21A	0.00	0.05	0.05	0.962	0.999
Tau	EN_L5_6_NP	PHF21A	0.02	0.07	0.31	0.753	1
Tau	EN_L6B	PHF21A	0.03	0.08	0.34	0.736	1
Tau	EN_L6_CT	PHF21A	-0.03	0.06	-0.50	0.615	1
Tau	EN_L6_IT_1	PHF21A	-0.02	0.06	-0.33	0.739	1
Tau	EN_L6_IT_2	PHF21A	0.04	0.07	0.67	0.504	0.997
Tau	Endo	PHF21A	-0.12	0.14	-0.89	0.376	0.932
Tau	IN_ADARB2	PHF21A	0.07	0.06	1.20	0.229	1
Tau	IN_LAMP5_LHX6	PHF21A	0.01	0.06	0.15	0.883	1
Tau	IN_LAMP5_RELN	PHF21A	0.02	0.06	0.41	0.68	0.996
Tau	IN_PVALB	PHF21A	0.01	0.05	0.16	0.876	1
Tau	IN_PVALB_CHC	PHF21A	0.06	0.08	0.75	0.453	1
Tau	IN_SST	PHF21A	0.03	0.04	0.62	0.533	1
Tau	IN_VIP	PHF21A	0.03	0.04	0.75	0.451	1
Tau	Micro	PHF21A	0.10	0.09	1.15	0.25	0.999
Tau	OPC	PHF21A	0.01	0.05	0.27	0.787	0.978
Tau	Oligo	PHF21A	0.03	0.04	0.77	0.44	1
Tau	PC	PHF21A	0.21	0.13	1.62	0.105	0.77
Tau	PVM	PHF21A	0.16	0.19	0.84	0.403	0.995
Tau	SMC	PHF21A	-0.05	0.34	-0.15	0.879	0.986
Tau	VLMC	PHF21A	-0.02	0.14	-0.13	0.897	0.999
Tau	Astro	PHF21B	-0.04	0.06	-0.58	0.562	0.938
Tau	EN_L2_3_IT	PHF21B	-0.04	0.16	-0.24	0.811	1
Tau	EN_L3_5_IT_2	PHF21B	0.46	0.18	2.57	0.0101	1
Tau	EN_L3_5_IT_3	PHF21B	0.11	0.44	0.24	0.807	0.999
Tau	EN_L6B	PHF21B	-0.09	0.56	-0.16	0.874	1
Tau	IN_ADARB2	PHF21B	0.17	0.14	1.20	0.229	1
Tau	IN_LAMP5_LHX6	PHF21B	-0.26	0.15	-1.69	0.0907	1
Tau	IN_LAMP5_RELN	PHF21B	0.07	0.11	0.67	0.506	0.996
Tau	IN_PVALB	PHF21B	-0.17	0.14	-1.20	0.23	1
Tau	IN_PVALB_CHC	PHF21B	-0.85	0.54	-1.58	0.113	1
Tau	IN_SST	PHF21B	-0.10	0.14	-0.70	0.481	1
Tau	IN_VIP	PHF21B	0.03	0.11	0.25	0.804	1
Tau	OPC	PHF21B	0.00	0.06	0.06	0.952	0.996
Tau	Oligo	PHF21B	0.18	0.12	1.54	0.123	1
Tau	Astro	PHF23	0.03	0.11	0.28	0.779	0.973
Tau	EN_L2_3_IT	PHF23	-0.10	0.10	-0.98	0.328	1
Tau	EN_L3_5_IT_2	PHF23	-0.04	0.14	-0.29	0.772	1
Tau	EN_L3_5_IT_3	PHF23	-0.25	0.14	-1.79	0.0732	0.999
Tau	IN_PVALB	PHF23	0.24	0.46	0.51	0.607	1
Tau	IN_VIP	PHF23	0.03	0.13	0.21	0.833	1
Tau	Micro	PHF23	-0.08	0.16	-0.48	0.629	0.999
Tau	OPC	PHF23	-0.21	0.13	-1.53	0.127	0.841
Tau	Oligo	PHF23	0.07	0.10	0.69	0.492	1
Tau	Astro	PHF24	0.00	0.11	0.01	0.989	0.999
Tau	EN_L2_3_IT	PHF24	-0.05	0.06	-0.77	0.44	1
Tau	EN_L3_5_IT_1	PHF24	0.10	0.09	1.08	0.279	0.999
Tau	EN_L3_5_IT_2	PHF24	0.02	0.06	0.28	0.781	1
Tau	EN_L3_5_IT_3	PHF24	0.03	0.07	0.41	0.685	0.999
Tau	EN_L5_6_NP	PHF24	-0.01	0.10	-0.12	0.901	1
Tau	EN_L6B	PHF24	0.03	0.13	0.22	0.828	1
Tau	EN_L6_CT	PHF24	0.01	0.10	0.09	0.93	1
Tau	EN_L6_IT_1	PHF24	-0.03	0.10	-0.32	0.745	1
Tau	EN_L6_IT_2	PHF24	0.08	0.12	0.68	0.495	0.997
Tau	IN_PVALB	PHF24	0.03	0.08	0.38	0.705	1
Tau	IN_SST	PHF24	0.17	0.09	1.81	0.0702	1
Tau	IN_VIP	PHF24	0.03	0.11	0.31	0.757	1
Tau	Oligo	PHF24	-0.03	0.13	-0.25	0.803	1
Tau	Adaptive	PHF3	0.09	0.28	0.33	0.744	0.999
Tau	Astro	PHF3	0.04	0.05	0.77	0.442	0.922
Tau	EN_L2_3_IT	PHF3	-0.01	0.05	-0.13	0.894	1
Tau	EN_L3_5_IT_1	PHF3	0.05	0.05	1.00	0.316	0.999
Tau	EN_L3_5_IT_2	PHF3	0.00	0.05	0.03	0.978	1
Tau	EN_L3_5_IT_3	PHF3	-0.04	0.05	-0.73	0.466	0.999
Tau	EN_L5_6_NP	PHF3	-0.02	0.07	-0.27	0.786	1
Tau	EN_L6B	PHF3	0.04	0.07	0.60	0.549	1
Tau	EN_L6_CT	PHF3	-0.02	0.06	-0.39	0.694	1
Tau	EN_L6_IT_1	PHF3	0.05	0.07	0.66	0.509	1
Tau	EN_L6_IT_2	PHF3	0.02	0.08	0.24	0.811	0.997
Tau	Endo	PHF3	0.20	0.12	1.59	0.113	0.822
Tau	IN_ADARB2	PHF3	0.00	0.06	0.04	0.964	1
Tau	IN_LAMP5_LHX6	PHF3	0.02	0.07	0.33	0.74	1
Tau	IN_LAMP5_RELN	PHF3	0.02	0.06	0.33	0.744	0.999
Tau	IN_PVALB	PHF3	-0.06	0.05	-1.10	0.269	1
Tau	IN_PVALB_CHC	PHF3	-0.04	0.07	-0.62	0.537	1
Tau	IN_SST	PHF3	0.01	0.05	0.15	0.88	1
Tau	IN_VIP	PHF3	0.01	0.04	0.29	0.773	1
Tau	Micro	PHF3	0.03	0.08	0.46	0.645	0.999
Tau	OPC	PHF3	0.01	0.05	0.24	0.813	0.982
Tau	Oligo	PHF3	0.03	0.05	0.77	0.441	1
Tau	PC	PHF3	0.25	0.12	2.12	0.0338	0.625
Tau	PVM	PHF3	-0.12	0.16	-0.75	0.452	0.995
Tau	SMC	PHF3	-0.23	0.28	-0.83	0.408	0.885
Tau	VLMC	PHF3	0.15	0.14	1.07	0.285	0.999
Tau	Astro	PHF5A	-0.03	0.08	-0.32	0.747	0.968
Tau	EN_L2_3_IT	PHF5A	-0.09	0.07	-1.21	0.225	1
Tau	EN_L3_5_IT_1	PHF5A	0.14	0.14	1.03	0.301	0.999
Tau	EN_L3_5_IT_2	PHF5A	-0.07	0.10	-0.68	0.495	1
Tau	EN_L3_5_IT_3	PHF5A	-0.05	0.10	-0.48	0.633	0.999
Tau	EN_L6_IT_1	PHF5A	-0.38	0.35	-1.08	0.28	1
Tau	IN_LAMP5_RELN	PHF5A	-0.15	0.17	-0.90	0.368	0.996
Tau	IN_PVALB	PHF5A	0.02	0.12	0.17	0.865	1
Tau	IN_SST	PHF5A	-0.00	0.13	-0.04	0.971	1
Tau	IN_VIP	PHF5A	-0.06	0.09	-0.60	0.551	1
Tau	Micro	PHF5A	-0.25	0.17	-1.52	0.129	0.999
Tau	OPC	PHF5A	-0.04	0.10	-0.44	0.659	0.96
Tau	Oligo	PHF5A	0.05	0.06	0.90	0.369	1
Tau	Astro	PHF6	0.04	0.05	0.80	0.422	0.919
Tau	EN_L2_3_IT	PHF6	0.06	0.05	1.22	0.224	1
Tau	EN_L3_5_IT_1	PHF6	0.11	0.08	1.47	0.141	0.999
Tau	EN_L3_5_IT_2	PHF6	-0.00	0.05	-0.06	0.954	1
Tau	EN_L3_5_IT_3	PHF6	-0.03	0.06	-0.56	0.578	0.999
Tau	EN_L5_6_NP	PHF6	0.02	0.10	0.19	0.852	1
Tau	EN_L6B	PHF6	-0.00	0.12	-0.02	0.98	1
Tau	EN_L6_CT	PHF6	-0.09	0.10	-0.92	0.358	1
Tau	EN_L6_IT_1	PHF6	0.03	0.09	0.30	0.766	1
Tau	EN_L6_IT_2	PHF6	-0.14	0.11	-1.23	0.218	0.997
Tau	Endo	PHF6	-1.12	0.52	-2.15	0.0317	0.664
Tau	IN_ADARB2	PHF6	0.18	0.09	2.08	0.0372	1
Tau	IN_LAMP5_LHX6	PHF6	0.27	0.11	2.36	0.0181	1
Tau	IN_LAMP5_RELN	PHF6	0.07	0.10	0.77	0.439	0.996
Tau	IN_PVALB	PHF6	-0.02	0.06	-0.26	0.791	1
Tau	IN_PVALB_CHC	PHF6	-0.20	0.12	-1.69	0.0913	1
Tau	IN_SST	PHF6	0.03	0.07	0.43	0.667	1
Tau	IN_VIP	PHF6	0.02	0.05	0.40	0.686	1
Tau	Micro	PHF6	0.07	0.08	0.81	0.418	0.999
Tau	OPC	PHF6	0.03	0.05	0.53	0.593	0.949
Tau	Oligo	PHF6	-0.02	0.04	-0.36	0.716	1
Tau	PC	PHF6	0.52	0.46	1.13	0.261	0.868
Tau	Astro	PHF7	-0.00	0.10	-0.01	0.995	0.999
Tau	EN_L2_3_IT	PHF7	0.04	0.07	0.61	0.544	1
Tau	EN_L3_5_IT_1	PHF7	-0.03	0.11	-0.28	0.776	0.999
Tau	EN_L3_5_IT_2	PHF7	-0.02	0.09	-0.19	0.853	1
Tau	EN_L3_5_IT_3	PHF7	0.06	0.09	0.62	0.532	0.999
Tau	EN_L5_6_NP	PHF7	0.17	0.14	1.19	0.234	1
Tau	EN_L6B	PHF7	0.21	0.16	1.30	0.193	1
Tau	EN_L6_CT	PHF7	-0.03	0.13	-0.20	0.841	1
Tau	EN_L6_IT_1	PHF7	-0.12	0.11	-1.08	0.279	1
Tau	EN_L6_IT_2	PHF7	-0.17	0.16	-1.05	0.295	0.997
Tau	IN_ADARB2	PHF7	0.21	0.17	1.21	0.226	1
Tau	IN_LAMP5_LHX6	PHF7	-0.08	0.15	-0.52	0.604	1
Tau	IN_LAMP5_RELN	PHF7	-0.01	0.14	-0.05	0.958	1
Tau	IN_PVALB	PHF7	-0.04	0.08	-0.48	0.631	1
Tau	IN_PVALB_CHC	PHF7	-0.13	0.15	-0.81	0.418	1
Tau	IN_SST	PHF7	-0.07	0.11	-0.67	0.502	1
Tau	IN_VIP	PHF7	0.03	0.10	0.26	0.791	1
Tau	Micro	PHF7	-0.10	0.14	-0.67	0.502	0.999
Tau	OPC	PHF7	0.03	0.10	0.28	0.781	0.978
Tau	Oligo	PHF7	0.03	0.06	0.43	0.669	1
Tau	Astro	PHF8	0.07	0.05	1.29	0.195	0.88
Tau	EN_L2_3_IT	PHF8	-0.01	0.04	-0.28	0.781	1
Tau	EN_L3_5_IT_1	PHF8	-0.04	0.08	-0.53	0.594	0.999
Tau	EN_L3_5_IT_2	PHF8	-0.03	0.06	-0.55	0.581	1
Tau	EN_L3_5_IT_3	PHF8	0.01	0.07	0.18	0.854	0.999
Tau	EN_L5_6_NP	PHF8	-0.04	0.10	-0.42	0.674	1
Tau	EN_L6B	PHF8	-0.02	0.13	-0.12	0.907	1
Tau	EN_L6_CT	PHF8	-0.07	0.10	-0.73	0.464	1
Tau	EN_L6_IT_1	PHF8	-0.01	0.09	-0.11	0.91	1
Tau	EN_L6_IT_2	PHF8	-0.06	0.11	-0.50	0.617	0.997
Tau	Endo	PHF8	-0.89	0.55	-1.62	0.105	0.81
Tau	IN_ADARB2	PHF8	0.04	0.09	0.44	0.661	1
Tau	IN_LAMP5_LHX6	PHF8	0.06	0.12	0.53	0.596	1
Tau	IN_LAMP5_RELN	PHF8	0.03	0.09	0.35	0.723	0.999
Tau	IN_PVALB	PHF8	0.04	0.06	0.57	0.569	1
Tau	IN_PVALB_CHC	PHF8	-0.11	0.11	-0.95	0.341	1
Tau	IN_SST	PHF8	-0.04	0.08	-0.47	0.636	1
Tau	IN_VIP	PHF8	-0.02	0.06	-0.35	0.725	1
Tau	Micro	PHF8	0.03	0.08	0.40	0.687	0.999
Tau	OPC	PHF8	0.11	0.05	2.13	0.0329	0.82
Tau	Oligo	PHF8	0.03	0.04	0.75	0.452	1
Tau	PC	PHF8	0.32	0.39	0.83	0.409	0.904
Tau	VLMC	PHF8	-0.02	0.21	-0.10	0.918	0.999
Tau	Astro	PHGDH	-0.13	0.11	-1.15	0.251	0.886
Tau	EN_L2_3_IT	PHGDH	-0.07	0.19	-0.39	0.696	1
Tau	EN_L3_5_IT_2	PHGDH	-0.26	0.19	-1.35	0.176	1
Tau	EN_L3_5_IT_3	PHGDH	0.13	0.21	0.63	0.528	0.999
Tau	EN_L6_IT_1	PHGDH	0.33	0.60	0.54	0.59	1
Tau	EN_L6_IT_2	PHGDH	0.30	0.53	0.56	0.577	0.997
Tau	IN_PVALB	PHGDH	-0.38	0.18	-2.12	0.034	1
Tau	IN_VIP	PHGDH	0.09	0.16	0.53	0.598	1
Tau	OPC	PHGDH	-0.16	0.11	-1.37	0.172	0.841
Tau	Oligo	PHGDH	0.10	0.09	1.09	0.275	1
Tau	Adaptive	PHIP	-0.39	0.22	-1.76	0.078	0.999
Tau	Astro	PHIP	0.03	0.05	0.60	0.55	0.934
Tau	EN_L2_3_IT	PHIP	0.03	0.04	0.66	0.507	1
Tau	EN_L3_5_IT_1	PHIP	0.04	0.05	0.82	0.413	0.999
Tau	EN_L3_5_IT_2	PHIP	0.02	0.04	0.48	0.631	1
Tau	EN_L3_5_IT_3	PHIP	0.04	0.04	0.97	0.333	0.999
Tau	EN_L5_6_NP	PHIP	-0.01	0.06	-0.09	0.926	1
Tau	EN_L6B	PHIP	0.07	0.07	1.06	0.287	1
Tau	EN_L6_CT	PHIP	-0.01	0.06	-0.12	0.905	1
Tau	EN_L6_IT_1	PHIP	0.07	0.06	1.14	0.253	1
Tau	EN_L6_IT_2	PHIP	0.06	0.07	0.87	0.382	0.997
Tau	Endo	PHIP	0.01	0.10	0.06	0.948	0.993
Tau	IN_ADARB2	PHIP	0.05	0.05	0.92	0.357	1
Tau	IN_LAMP5_LHX6	PHIP	0.02	0.05	0.39	0.698	1
Tau	IN_LAMP5_RELN	PHIP	0.08	0.05	1.67	0.0945	0.996
Tau	IN_PVALB	PHIP	0.02	0.04	0.59	0.556	1
Tau	IN_PVALB_CHC	PHIP	-0.05	0.06	-0.80	0.423	1
Tau	IN_SST	PHIP	0.07	0.04	1.54	0.123	1
Tau	IN_VIP	PHIP	0.05	0.03	1.68	0.0937	1
Tau	Micro	PHIP	0.03	0.05	0.67	0.506	0.999
Tau	OPC	PHIP	0.05	0.04	1.30	0.195	0.85
Tau	Oligo	PHIP	0.03	0.03	0.91	0.364	1
Tau	PC	PHIP	0.03	0.10	0.31	0.76	0.968
Tau	PVM	PHIP	-0.02	0.13	-0.13	0.894	0.995
Tau	SMC	PHIP	0.09	0.28	0.32	0.752	0.982
Tau	VLMC	PHIP	0.13	0.13	1.00	0.315	0.999
Tau	Astro	PHKA1	0.07	0.07	0.99	0.324	0.898
Tau	EN_L2_3_IT	PHKA1	-0.03	0.09	-0.28	0.783	1
Tau	EN_L3_5_IT_2	PHKA1	-0.14	0.13	-1.06	0.289	1
Tau	EN_L3_5_IT_3	PHKA1	-0.10	0.15	-0.64	0.52	0.999
Tau	EN_L5_6_NP	PHKA1	0.21	0.13	1.55	0.12	1
Tau	EN_L6B	PHKA1	0.12	0.24	0.51	0.612	1
Tau	EN_L6_CT	PHKA1	-0.05	0.22	-0.22	0.826	1
Tau	EN_L6_IT_1	PHKA1	-0.22	0.43	-0.52	0.606	1
Tau	EN_L6_IT_2	PHKA1	-0.84	0.36	-2.35	0.0188	0.997
Tau	Endo	PHKA1	0.24	0.57	0.43	0.665	0.971
Tau	IN_PVALB	PHKA1	0.02	0.09	0.26	0.798	1
Tau	IN_PVALB_CHC	PHKA1	-0.24	0.46	-0.53	0.595	1
Tau	IN_SST	PHKA1	0.11	0.09	1.21	0.225	1
Tau	IN_VIP	PHKA1	0.00	0.07	0.02	0.988	1
Tau	OPC	PHKA1	0.05	0.09	0.61	0.541	0.939
Tau	Oligo	PHKA1	-0.06	0.13	-0.44	0.663	1
Tau	Astro	PHKA2	0.03	0.05	0.54	0.591	0.941
Tau	EN_L2_3_IT	PHKA2	0.01	0.05	0.29	0.768	1
Tau	EN_L3_5_IT_1	PHKA2	-0.10	0.10	-1.03	0.303	0.999
Tau	EN_L3_5_IT_2	PHKA2	0.01	0.06	0.19	0.847	1
Tau	EN_L3_5_IT_3	PHKA2	-0.04	0.06	-0.60	0.551	0.999
Tau	EN_L5_6_NP	PHKA2	-0.00	0.10	-0.02	0.982	1
Tau	EN_L6B	PHKA2	-0.10	0.15	-0.66	0.511	1
Tau	EN_L6_CT	PHKA2	-0.07	0.10	-0.69	0.49	1
Tau	EN_L6_IT_1	PHKA2	0.06	0.10	0.57	0.569	1
Tau	EN_L6_IT_2	PHKA2	0.10	0.13	0.77	0.443	0.997
Tau	Endo	PHKA2	0.97	0.55	1.77	0.076	0.763
Tau	IN_ADARB2	PHKA2	-0.00	0.10	-0.02	0.983	1
Tau	IN_LAMP5_LHX6	PHKA2	-0.11	0.10	-1.15	0.251	1
Tau	IN_LAMP5_RELN	PHKA2	0.05	0.09	0.54	0.587	0.996
Tau	IN_PVALB	PHKA2	-0.01	0.06	-0.11	0.912	1
Tau	IN_PVALB_CHC	PHKA2	0.01	0.10	0.08	0.937	1
Tau	IN_SST	PHKA2	0.06	0.07	0.88	0.38	1
Tau	IN_VIP	PHKA2	0.00	0.06	0.06	0.949	1
Tau	Micro	PHKA2	0.09	0.10	0.92	0.357	0.999
Tau	OPC	PHKA2	0.16	0.07	2.28	0.0228	0.82
Tau	Oligo	PHKA2	-0.05	0.05	-1.12	0.261	1
Tau	Adaptive	PHKB	-0.38	0.33	-1.16	0.247	0.999
Tau	Astro	PHKB	-0.03	0.05	-0.57	0.568	0.938
Tau	EN_L2_3_IT	PHKB	-0.01	0.04	-0.35	0.726	1
Tau	EN_L3_5_IT_1	PHKB	-0.04	0.06	-0.74	0.461	0.999
Tau	EN_L3_5_IT_2	PHKB	-0.07	0.05	-1.44	0.151	1
Tau	EN_L3_5_IT_3	PHKB	-0.03	0.05	-0.64	0.523	0.999
Tau	EN_L5_6_NP	PHKB	0.00	0.06	0.05	0.961	1
Tau	EN_L6B	PHKB	0.05	0.07	0.77	0.442	1
Tau	EN_L6_CT	PHKB	-0.03	0.06	-0.53	0.596	1
Tau	EN_L6_IT_1	PHKB	-0.11	0.08	-1.38	0.169	1
Tau	EN_L6_IT_2	PHKB	-0.09	0.07	-1.28	0.2	0.997
Tau	Endo	PHKB	-0.02	0.12	-0.15	0.881	0.991
Tau	IN_ADARB2	PHKB	-0.04	0.05	-0.73	0.464	1
Tau	IN_LAMP5_LHX6	PHKB	0.04	0.08	0.46	0.644	1
Tau	IN_LAMP5_RELN	PHKB	-0.02	0.08	-0.21	0.833	1
Tau	IN_PVALB	PHKB	-0.06	0.05	-1.25	0.21	1
Tau	IN_PVALB_CHC	PHKB	0.09	0.07	1.28	0.202	1
Tau	IN_SST	PHKB	-0.01	0.06	-0.12	0.904	1
Tau	IN_VIP	PHKB	-0.01	0.04	-0.16	0.871	1
Tau	Micro	PHKB	-0.05	0.05	-1.08	0.28	0.999
Tau	OPC	PHKB	-0.03	0.04	-0.74	0.459	0.93
Tau	Oligo	PHKB	-0.05	0.04	-1.22	0.223	1
Tau	PC	PHKB	-0.18	0.10	-1.74	0.0817	0.737
Tau	PVM	PHKB	-0.27	0.17	-1.64	0.101	0.995
Tau	SMC	PHKB	0.10	0.26	0.39	0.699	0.982
Tau	VLMC	PHKB	0.16	0.15	1.11	0.266	0.999
Tau	Astro	PHKG1	-0.09	0.10	-0.96	0.338	0.902
Tau	EN_L2_3_IT	PHKG1	-0.08	0.09	-0.90	0.368	1
Tau	EN_L3_5_IT_1	PHKG1	0.10	0.15	0.66	0.508	0.999
Tau	EN_L3_5_IT_2	PHKG1	-0.02	0.11	-0.16	0.873	1
Tau	EN_L3_5_IT_3	PHKG1	-0.05	0.11	-0.45	0.651	0.999
Tau	EN_L5_6_NP	PHKG1	0.31	0.41	0.74	0.458	1
Tau	EN_L6_CT	PHKG1	-0.09	0.53	-0.17	0.862	1
Tau	EN_L6_IT_1	PHKG1	-0.19	0.14	-1.34	0.179	1
Tau	IN_LAMP5_RELN	PHKG1	-0.08	0.14	-0.56	0.573	0.996
Tau	IN_PVALB	PHKG1	-0.08	0.11	-0.73	0.466	1
Tau	IN_SST	PHKG1	-0.00	0.13	-0.03	0.974	1
Tau	IN_VIP	PHKG1	-0.04	0.11	-0.37	0.711	1
Tau	Micro	PHKG1	0.02	0.16	0.10	0.924	0.999
Tau	OPC	PHKG1	0.04	0.11	0.32	0.746	0.975
Tau	Oligo	PHKG1	-0.01	0.07	-0.10	0.923	1
Tau	Astro	PHKG2	-0.05	0.08	-0.66	0.509	0.927
Tau	EN_L2_3_IT	PHKG2	-0.10	0.07	-1.48	0.14	1
Tau	EN_L3_5_IT_1	PHKG2	-0.01	0.12	-0.07	0.945	0.999
Tau	EN_L3_5_IT_2	PHKG2	-0.05	0.10	-0.51	0.609	1
Tau	EN_L3_5_IT_3	PHKG2	-0.08	0.10	-0.82	0.409	0.999
Tau	EN_L5_6_NP	PHKG2	0.17	0.47	0.37	0.714	1
Tau	EN_L6B	PHKG2	-0.41	0.16	-2.54	0.0111	1
Tau	EN_L6_CT	PHKG2	0.07	0.16	0.45	0.653	1
Tau	EN_L6_IT_1	PHKG2	-0.02	0.12	-0.17	0.865	1
Tau	EN_L6_IT_2	PHKG2	0.50	0.48	1.05	0.296	0.997
Tau	IN_ADARB2	PHKG2	0.02	0.14	0.17	0.869	1
Tau	IN_LAMP5_LHX6	PHKG2	-0.09	0.16	-0.54	0.587	1
Tau	IN_LAMP5_RELN	PHKG2	-0.02	0.12	-0.15	0.883	1
Tau	IN_PVALB	PHKG2	-0.06	0.09	-0.63	0.532	1
Tau	IN_SST	PHKG2	-0.16	0.12	-1.39	0.164	1
Tau	IN_VIP	PHKG2	0.03	0.09	0.35	0.725	1
Tau	Micro	PHKG2	-0.02	0.12	-0.21	0.831	0.999
Tau	OPC	PHKG2	0.05	0.10	0.51	0.613	0.951
Tau	Oligo	PHKG2	0.05	0.07	0.63	0.529	1
Tau	Astro	PHLDA1	0.25	0.14	1.80	0.0723	0.846
Tau	EN_L2_3_IT	PHLDA1	-0.04	0.10	-0.41	0.682	1
Tau	EN_L3_5_IT_2	PHLDA1	0.10	0.13	0.80	0.425	1
Tau	EN_L3_5_IT_3	PHLDA1	-0.06	0.11	-0.57	0.571	0.999
Tau	EN_L5_6_NP	PHLDA1	0.04	0.16	0.23	0.818	1
Tau	EN_L6B	PHLDA1	0.20	0.18	1.13	0.258	1
Tau	EN_L6_CT	PHLDA1	0.01	0.16	0.08	0.937	1
Tau	EN_L6_IT_1	PHLDA1	-0.01	0.15	-0.05	0.963	1
Tau	IN_ADARB2	PHLDA1	0.40	0.16	2.57	0.0103	1
Tau	IN_LAMP5_RELN	PHLDA1	0.20	0.17	1.16	0.246	0.996
Tau	IN_PVALB	PHLDA1	0.10	0.11	0.92	0.356	1
Tau	IN_PVALB_CHC	PHLDA1	-0.02	0.15	-0.11	0.909	1
Tau	IN_SST	PHLDA1	0.13	0.14	0.90	0.366	1
Tau	IN_VIP	PHLDA1	0.19	0.10	1.85	0.0643	1
Tau	OPC	PHLDA1	0.10	0.07	1.39	0.165	0.841
Tau	Oligo	PHLDA1	0.08	0.11	0.71	0.475	1
Tau	PC	PHLDA1	0.23	0.28	0.83	0.409	0.904
Tau	VLMC	PHLDA1	-0.24	0.27	-0.90	0.368	0.999
Tau	Astro	PHLDA3	0.22	0.12	1.86	0.0635	0.844
Tau	EN_L2_3_IT	PHLDA3	0.01	0.09	0.08	0.939	1
Tau	EN_L3_5_IT_2	PHLDA3	-0.15	0.11	-1.34	0.18	1
Tau	EN_L3_5_IT_3	PHLDA3	-0.03	0.12	-0.26	0.793	0.999
Tau	IN_PVALB	PHLDA3	-0.13	0.13	-0.96	0.335	1
Tau	IN_SST	PHLDA3	0.05	0.15	0.30	0.763	1
Tau	IN_VIP	PHLDA3	0.11	0.11	0.97	0.333	1
Tau	OPC	PHLDA3	0.05	0.13	0.39	0.698	0.969
Tau	Oligo	PHLDA3	0.06	0.08	0.72	0.469	1
Tau	Astro	PHLDB1	0.10	0.09	1.16	0.246	0.886
Tau	EN_L2_3_IT	PHLDB1	-0.11	0.09	-1.18	0.238	1
Tau	EN_L3_5_IT_1	PHLDB1	-0.10	0.09	-1.08	0.279	0.999
Tau	EN_L3_5_IT_2	PHLDB1	0.07	0.09	0.80	0.426	1
Tau	EN_L3_5_IT_3	PHLDB1	0.08	0.11	0.76	0.445	0.999
Tau	EN_L5_6_NP	PHLDB1	-0.15	0.15	-0.99	0.323	1
Tau	EN_L6B	PHLDB1	-0.20	0.19	-1.07	0.285	1
Tau	EN_L6_CT	PHLDB1	-0.07	0.16	-0.43	0.664	1
Tau	EN_L6_IT_1	PHLDB1	0.01	0.16	0.09	0.927	1
Tau	EN_L6_IT_2	PHLDB1	-0.21	0.18	-1.16	0.245	0.997
Tau	Endo	PHLDB1	-0.17	0.19	-0.90	0.367	0.929
Tau	IN_ADARB2	PHLDB1	0.13	0.12	1.09	0.274	1
Tau	IN_LAMP5_LHX6	PHLDB1	0.04	0.15	0.26	0.792	1
Tau	IN_LAMP5_RELN	PHLDB1	0.05	0.12	0.44	0.658	0.996
Tau	IN_PVALB	PHLDB1	0.14	0.08	1.61	0.108	1
Tau	IN_PVALB_CHC	PHLDB1	-0.14	0.13	-1.04	0.3	1
Tau	IN_SST	PHLDB1	0.07	0.09	0.74	0.458	1
Tau	IN_VIP	PHLDB1	-0.00	0.07	-0.07	0.948	1
Tau	Micro	PHLDB1	0.12	0.16	0.73	0.463	0.999
Tau	OPC	PHLDB1	0.12	0.07	1.88	0.0597	0.82
Tau	Oligo	PHLDB1	0.02	0.07	0.29	0.769	1
Tau	PC	PHLDB1	0.03	0.12	0.24	0.809	0.977
Tau	VLMC	PHLDB1	-0.01	0.20	-0.07	0.946	0.999
Tau	Astro	PHLDB2	-0.04	0.19	-0.22	0.822	0.981
Tau	EN_L2_3_IT	PHLDB2	-0.45	0.24	-1.90	0.058	1
Tau	EN_L3_5_IT_1	PHLDB2	-0.11	0.13	-0.81	0.42	0.999
Tau	EN_L3_5_IT_2	PHLDB2	-0.17	0.21	-0.81	0.42	1
Tau	EN_L3_5_IT_3	PHLDB2	-0.05	0.20	-0.27	0.788	0.999
Tau	EN_L5_6_NP	PHLDB2	-0.20	0.10	-2.01	0.0442	1
Tau	EN_L6_CT	PHLDB2	-0.12	0.27	-0.46	0.648	1
Tau	EN_L6_IT_1	PHLDB2	-0.29	0.30	-0.95	0.342	1
Tau	Endo	PHLDB2	0.01	0.19	0.05	0.964	0.996
Tau	IN_PVALB	PHLDB2	0.01	0.13	0.11	0.911	1
Tau	IN_PVALB_CHC	PHLDB2	-0.25	0.12	-2.15	0.0319	1
Tau	IN_SST	PHLDB2	0.13	0.22	0.60	0.547	1
Tau	IN_VIP	PHLDB2	-0.12	0.19	-0.64	0.525	1
Tau	OPC	PHLDB2	0.06	0.15	0.43	0.67	0.963
Tau	Oligo	PHLDB2	-0.04	0.16	-0.25	0.803	1
Tau	PC	PHLDB2	0.04	0.18	0.25	0.806	0.977
Tau	SMC	PHLDB2	0.01	0.27	0.05	0.958	0.996
Tau	VLMC	PHLDB2	0.19	0.28	0.65	0.514	0.999
Tau	Astro	PHLDB3	0.04	0.10	0.45	0.653	0.957
Tau	EN_L2_3_IT	PHLDB3	-0.15	0.09	-1.57	0.116	1
Tau	EN_L3_5_IT_2	PHLDB3	-0.13	0.13	-1.00	0.318	1
Tau	EN_L3_5_IT_3	PHLDB3	-0.04	0.14	-0.31	0.755	0.999
Tau	EN_L5_6_NP	PHLDB3	-0.04	0.17	-0.26	0.796	1
Tau	EN_L6B	PHLDB3	0.87	0.59	1.47	0.143	1
Tau	EN_L6_CT	PHLDB3	0.07	0.15	0.47	0.637	1
Tau	EN_L6_IT_1	PHLDB3	0.01	0.15	0.07	0.947	1
Tau	EN_L6_IT_2	PHLDB3	-0.16	0.41	-0.40	0.691	0.997
Tau	IN_ADARB2	PHLDB3	-0.05	0.13	-0.40	0.69	1
Tau	IN_LAMP5_LHX6	PHLDB3	-0.12	0.18	-0.68	0.495	1
Tau	IN_LAMP5_RELN	PHLDB3	-0.00	0.13	-0.00	0.999	1
Tau	IN_PVALB	PHLDB3	-0.11	0.12	-0.90	0.371	1
Tau	IN_SST	PHLDB3	-0.11	0.10	-1.04	0.297	1
Tau	IN_VIP	PHLDB3	0.03	0.10	0.34	0.733	1
Tau	Micro	PHLDB3	0.24	0.17	1.41	0.16	0.999
Tau	OPC	PHLDB3	-0.18	0.12	-1.56	0.119	0.841
Tau	Oligo	PHLDB3	0.09	0.10	0.85	0.395	1
Tau	PC	PHLDB3	-0.02	0.19	-0.12	0.903	0.988
Tau	Adaptive	PHLPP1	0.38	0.40	0.95	0.342	0.999
Tau	Astro	PHLPP1	-0.08	0.08	-1.05	0.295	0.893
Tau	EN_L2_3_IT	PHLPP1	0.03	0.04	0.60	0.546	1
Tau	EN_L3_5_IT_1	PHLPP1	0.02	0.07	0.35	0.728	0.999
Tau	EN_L3_5_IT_2	PHLPP1	0.02	0.05	0.47	0.641	1
Tau	EN_L3_5_IT_3	PHLPP1	-0.05	0.05	-0.99	0.323	0.999
Tau	EN_L5_6_NP	PHLPP1	-0.01	0.07	-0.19	0.848	1
Tau	EN_L6B	PHLPP1	0.02	0.07	0.23	0.822	1
Tau	EN_L6_CT	PHLPP1	-0.00	0.07	-0.01	0.988	1
Tau	EN_L6_IT_1	PHLPP1	0.03	0.07	0.42	0.674	1
Tau	EN_L6_IT_2	PHLPP1	0.04	0.08	0.52	0.603	0.997
Tau	Endo	PHLPP1	-0.05	0.13	-0.44	0.661	0.97
Tau	IN_ADARB2	PHLPP1	0.02	0.07	0.34	0.736	1
Tau	IN_LAMP5_LHX6	PHLPP1	-0.03	0.10	-0.32	0.749	1
Tau	IN_LAMP5_RELN	PHLPP1	0.05	0.07	0.74	0.46	0.996
Tau	IN_PVALB	PHLPP1	-0.03	0.05	-0.50	0.619	1
Tau	IN_PVALB_CHC	PHLPP1	-0.01	0.08	-0.07	0.947	1
Tau	IN_SST	PHLPP1	0.00	0.06	0.06	0.952	1
Tau	IN_VIP	PHLPP1	0.01	0.04	0.30	0.761	1
Tau	Micro	PHLPP1	0.11	0.10	1.07	0.287	0.999
Tau	OPC	PHLPP1	0.05	0.04	1.18	0.24	0.864
Tau	Oligo	PHLPP1	0.06	0.05	1.41	0.158	1
Tau	PC	PHLPP1	0.04	0.13	0.29	0.77	0.971
Tau	PVM	PHLPP1	-0.19	0.28	-0.65	0.513	0.995
Tau	SMC	PHLPP1	0.31	0.27	1.14	0.253	0.82
Tau	VLMC	PHLPP1	0.10	0.17	0.60	0.55	0.999
Tau	Astro	PHLPP2	0.03	0.05	0.56	0.573	0.938
Tau	EN_L2_3_IT	PHLPP2	0.01	0.03	0.39	0.693	1
Tau	EN_L3_5_IT_1	PHLPP2	0.10	0.05	1.87	0.0613	0.999
Tau	EN_L3_5_IT_2	PHLPP2	0.01	0.04	0.18	0.858	1
Tau	EN_L3_5_IT_3	PHLPP2	0.08	0.04	1.81	0.0707	0.999
Tau	EN_L5_6_NP	PHLPP2	0.02	0.07	0.28	0.776	1
Tau	EN_L6B	PHLPP2	-0.00	0.07	-0.02	0.985	1
Tau	EN_L6_CT	PHLPP2	-0.03	0.06	-0.55	0.583	1
Tau	EN_L6_IT_1	PHLPP2	0.04	0.06	0.58	0.565	1
Tau	EN_L6_IT_2	PHLPP2	0.04	0.07	0.63	0.53	0.997
Tau	Endo	PHLPP2	0.83	0.52	1.60	0.11	0.814
Tau	IN_ADARB2	PHLPP2	-0.03	0.07	-0.39	0.7	1
Tau	IN_LAMP5_LHX6	PHLPP2	0.01	0.08	0.13	0.9	1
Tau	IN_LAMP5_RELN	PHLPP2	0.01	0.07	0.21	0.833	1
Tau	IN_PVALB	PHLPP2	-0.01	0.05	-0.14	0.885	1
Tau	IN_PVALB_CHC	PHLPP2	0.02	0.08	0.29	0.77	1
Tau	IN_SST	PHLPP2	-0.06	0.05	-1.19	0.233	1
Tau	IN_VIP	PHLPP2	0.02	0.04	0.49	0.627	1
Tau	Micro	PHLPP2	0.07	0.12	0.59	0.556	0.999
Tau	OPC	PHLPP2	0.07	0.06	1.19	0.234	0.864
Tau	Oligo	PHLPP2	0.04	0.05	0.89	0.374	1
Tau	PC	PHLPP2	0.04	0.32	0.13	0.895	0.987
Tau	VLMC	PHLPP2	-0.05	0.21	-0.24	0.81	0.999
Tau	IN_PVALB	PHOSPHO1	-0.12	0.17	-0.74	0.462	1
Tau	Astro	PHPT1	0.09	0.08	1.11	0.266	0.89
Tau	EN_L2_3_IT	PHPT1	-0.09	0.09	-0.99	0.323	1
Tau	EN_L3_5_IT_1	PHPT1	-0.02	0.14	-0.15	0.877	0.999
Tau	EN_L3_5_IT_2	PHPT1	0.16	0.10	1.57	0.117	1
Tau	EN_L3_5_IT_3	PHPT1	0.01	0.10	0.14	0.889	0.999
Tau	EN_L6_CT	PHPT1	-0.05	0.57	-0.08	0.935	1
Tau	EN_L6_IT_1	PHPT1	0.25	0.15	1.64	0.1	1
Tau	IN_ADARB2	PHPT1	0.17	0.14	1.18	0.237	1
Tau	IN_LAMP5_RELN	PHPT1	-0.09	0.14	-0.64	0.521	0.996
Tau	IN_PVALB	PHPT1	0.06	0.11	0.51	0.608	1
Tau	IN_SST	PHPT1	0.06	0.13	0.47	0.641	1
Tau	IN_VIP	PHPT1	-0.02	0.10	-0.21	0.832	1
Tau	Micro	PHPT1	0.03	0.16	0.20	0.84	0.999
Tau	OPC	PHPT1	-0.00	0.10	-0.04	0.972	0.997
Tau	Oligo	PHPT1	-0.02	0.06	-0.37	0.708	1
Tau	Astro	PHRF1	0.10	0.06	1.57	0.116	0.862
Tau	EN_L2_3_IT	PHRF1	-0.10	0.05	-1.91	0.0557	1
Tau	EN_L3_5_IT_1	PHRF1	-0.16	0.10	-1.63	0.102	0.999
Tau	EN_L3_5_IT_2	PHRF1	-0.09	0.07	-1.26	0.208	1
Tau	EN_L3_5_IT_3	PHRF1	-0.05	0.07	-0.67	0.503	0.999
Tau	EN_L5_6_NP	PHRF1	-0.29	0.13	-2.25	0.0244	1
Tau	EN_L6B	PHRF1	-0.17	0.13	-1.27	0.205	1
Tau	EN_L6_CT	PHRF1	0.06	0.12	0.45	0.653	1
Tau	EN_L6_IT_1	PHRF1	-0.07	0.11	-0.66	0.508	1
Tau	EN_L6_IT_2	PHRF1	-0.07	0.13	-0.51	0.607	0.997
Tau	Endo	PHRF1	-0.74	0.52	-1.41	0.157	0.869
Tau	IN_ADARB2	PHRF1	0.09	0.12	0.74	0.456	1
Tau	IN_LAMP5_LHX6	PHRF1	0.03	0.14	0.24	0.813	1
Tau	IN_LAMP5_RELN	PHRF1	0.16	0.11	1.48	0.138	0.996
Tau	IN_PVALB	PHRF1	-0.09	0.08	-1.14	0.255	1
Tau	IN_PVALB_CHC	PHRF1	0.01	0.13	0.04	0.965	1
Tau	IN_SST	PHRF1	-0.01	0.09	-0.13	0.893	1
Tau	IN_VIP	PHRF1	-0.03	0.07	-0.48	0.629	1
Tau	Micro	PHRF1	0.11	0.10	1.11	0.269	0.999
Tau	OPC	PHRF1	-0.02	0.08	-0.28	0.779	0.978
Tau	Oligo	PHRF1	0.02	0.05	0.29	0.77	1
Tau	PC	PHRF1	-0.18	0.34	-0.52	0.6	0.936
Tau	Astro	PHTF1	-0.04	0.05	-0.75	0.454	0.922
Tau	EN_L2_3_IT	PHTF1	0.01	0.04	0.14	0.892	1
Tau	EN_L3_5_IT_1	PHTF1	0.07	0.06	1.09	0.274	0.999
Tau	EN_L3_5_IT_2	PHTF1	-0.06	0.05	-1.22	0.222	1
Tau	EN_L3_5_IT_3	PHTF1	-0.01	0.05	-0.18	0.856	0.999
Tau	EN_L5_6_NP	PHTF1	0.05	0.07	0.73	0.465	1
Tau	EN_L6B	PHTF1	0.02	0.10	0.19	0.846	1
Tau	EN_L6_CT	PHTF1	-0.04	0.07	-0.56	0.577	1
Tau	EN_L6_IT_1	PHTF1	0.02	0.07	0.23	0.816	1
Tau	EN_L6_IT_2	PHTF1	0.03	0.09	0.29	0.769	0.997
Tau	Endo	PHTF1	-0.30	0.45	-0.66	0.508	0.95
Tau	IN_ADARB2	PHTF1	0.01	0.07	0.10	0.923	1
Tau	IN_LAMP5_LHX6	PHTF1	-0.06	0.10	-0.60	0.547	1
Tau	IN_LAMP5_RELN	PHTF1	0.00	0.08	0.00	0.997	1
Tau	IN_PVALB	PHTF1	-0.02	0.05	-0.46	0.648	1
Tau	IN_PVALB_CHC	PHTF1	0.06	0.09	0.67	0.501	1
Tau	IN_SST	PHTF1	0.04	0.06	0.64	0.523	1
Tau	IN_VIP	PHTF1	-0.01	0.04	-0.23	0.815	1
Tau	Micro	PHTF1	-0.10	0.11	-0.90	0.367	0.999
Tau	OPC	PHTF1	0.17	0.08	2.17	0.0303	0.82
Tau	Oligo	PHTF1	0.14	0.07	1.96	0.0496	1
Tau	PC	PHTF1	0.18	0.39	0.46	0.644	0.944
Tau	Adaptive	PHTF2	-0.27	0.34	-0.81	0.417	0.999
Tau	Astro	PHTF2	0.06	0.05	1.21	0.226	0.884
Tau	EN_L2_3_IT	PHTF2	0.02	0.05	0.39	0.695	1
Tau	EN_L3_5_IT_1	PHTF2	0.00	0.06	0.02	0.981	0.999
Tau	EN_L3_5_IT_2	PHTF2	-0.01	0.06	-0.22	0.822	1
Tau	EN_L3_5_IT_3	PHTF2	0.01	0.06	0.15	0.878	0.999
Tau	EN_L5_6_NP	PHTF2	0.00	0.07	0.03	0.977	1
Tau	EN_L6B	PHTF2	-0.02	0.08	-0.26	0.795	1
Tau	EN_L6_CT	PHTF2	-0.02	0.07	-0.36	0.719	1
Tau	EN_L6_IT_1	PHTF2	0.09	0.07	1.22	0.221	1
Tau	EN_L6_IT_2	PHTF2	-0.02	0.09	-0.18	0.86	0.997
Tau	Endo	PHTF2	-0.22	0.57	-0.39	0.696	0.973
Tau	IN_ADARB2	PHTF2	-0.05	0.06	-0.80	0.425	1
Tau	IN_LAMP5_LHX6	PHTF2	0.11	0.07	1.48	0.14	1
Tau	IN_LAMP5_RELN	PHTF2	0.13	0.07	1.89	0.0592	0.996
Tau	IN_PVALB	PHTF2	-0.03	0.06	-0.49	0.623	1
Tau	IN_PVALB_CHC	PHTF2	0.03	0.08	0.39	0.697	1
Tau	IN_SST	PHTF2	-0.02	0.06	-0.42	0.673	1
Tau	IN_VIP	PHTF2	0.04	0.04	0.80	0.422	1
Tau	Micro	PHTF2	-0.04	0.07	-0.57	0.566	0.999
Tau	OPC	PHTF2	0.05	0.05	1.05	0.293	0.888
Tau	Oligo	PHTF2	0.03	0.05	0.63	0.529	1
Tau	PC	PHTF2	0.06	0.18	0.34	0.73	0.96
Tau	PVM	PHTF2	0.03	0.20	0.18	0.861	0.995
Tau	VLMC	PHTF2	-0.28	0.21	-1.34	0.179	0.999
Tau	Astro	PHYH	0.03	0.08	0.38	0.704	0.964
Tau	EN_L2_3_IT	PHYH	0.02	0.08	0.21	0.83	1
Tau	EN_L3_5_IT_1	PHYH	0.11	0.11	0.93	0.354	0.999
Tau	EN_L3_5_IT_2	PHYH	-0.01	0.08	-0.17	0.862	1
Tau	EN_L3_5_IT_3	PHYH	-0.02	0.09	-0.16	0.871	0.999
Tau	EN_L5_6_NP	PHYH	0.17	0.41	0.42	0.673	1
Tau	EN_L6_CT	PHYH	-0.35	0.49	-0.71	0.476	1
Tau	EN_L6_IT_1	PHYH	0.01	0.15	0.07	0.946	1
Tau	EN_L6_IT_2	PHYH	0.03	0.18	0.18	0.86	0.997
Tau	IN_PVALB	PHYH	0.03	0.11	0.28	0.778	1
Tau	IN_SST	PHYH	0.04	0.14	0.31	0.756	1
Tau	IN_VIP	PHYH	0.05	0.12	0.43	0.669	1
Tau	OPC	PHYH	0.19	0.10	1.85	0.0636	0.82
Tau	Oligo	PHYH	0.15	0.09	1.67	0.0956	1
Tau	Astro	PHYHD1	-0.11	0.10	-1.09	0.274	0.891
Tau	EN_L2_3_IT	PHYHD1	-0.03	0.10	-0.33	0.741	1
Tau	EN_L3_5_IT_2	PHYHD1	0.12	0.37	0.34	0.736	1
Tau	EN_L3_5_IT_3	PHYHD1	0.03	0.32	0.08	0.936	0.999
Tau	IN_VIP	PHYHD1	0.32	0.35	0.90	0.367	1
Tau	OPC	PHYHD1	-0.07	0.19	-0.37	0.711	0.973
Tau	Oligo	PHYHD1	-0.12	0.12	-0.95	0.341	1
Tau	Astro	PHYHIP	0.16	0.12	1.41	0.158	0.872
Tau	EN_L2_3_IT	PHYHIP	-0.04	0.08	-0.51	0.61	1
Tau	EN_L3_5_IT_1	PHYHIP	0.04	0.09	0.42	0.672	0.999
Tau	EN_L3_5_IT_2	PHYHIP	0.04	0.08	0.43	0.665	1
Tau	EN_L3_5_IT_3	PHYHIP	0.05	0.09	0.55	0.582	0.999
Tau	EN_L5_6_NP	PHYHIP	-0.14	0.11	-1.34	0.18	1
Tau	EN_L6B	PHYHIP	-0.02	0.11	-0.21	0.837	1
Tau	EN_L6_CT	PHYHIP	0.01	0.09	0.08	0.938	1
Tau	EN_L6_IT_1	PHYHIP	0.07	0.11	0.63	0.526	1
Tau	EN_L6_IT_2	PHYHIP	0.14	0.11	1.30	0.192	0.997
Tau	IN_ADARB2	PHYHIP	0.03	0.13	0.24	0.814	1
Tau	IN_LAMP5_LHX6	PHYHIP	-0.03	0.13	-0.23	0.82	1
Tau	IN_LAMP5_RELN	PHYHIP	0.16	0.12	1.34	0.182	0.996
Tau	IN_PVALB	PHYHIP	0.08	0.10	0.82	0.415	1
Tau	IN_PVALB_CHC	PHYHIP	-0.02	0.13	-0.18	0.855	1
Tau	IN_SST	PHYHIP	0.10	0.10	0.97	0.334	1
Tau	IN_VIP	PHYHIP	0.05	0.07	0.69	0.492	1
Tau	Micro	PHYHIP	0.21	0.18	1.20	0.229	0.999
Tau	OPC	PHYHIP	0.15	0.11	1.35	0.177	0.845
Tau	Oligo	PHYHIP	0.07	0.13	0.54	0.591	1
Tau	Astro	PHYHIPL	-0.03	0.07	-0.45	0.653	0.957
Tau	EN_L2_3_IT	PHYHIPL	-0.02	0.07	-0.31	0.758	1
Tau	EN_L3_5_IT_1	PHYHIPL	-0.03	0.08	-0.35	0.724	0.999
Tau	EN_L3_5_IT_2	PHYHIPL	-0.01	0.05	-0.25	0.8	1
Tau	EN_L3_5_IT_3	PHYHIPL	-0.04	0.05	-0.67	0.503	0.999
Tau	EN_L5_6_NP	PHYHIPL	0.01	0.07	0.21	0.837	1
Tau	EN_L6B	PHYHIPL	0.05	0.08	0.70	0.484	1
Tau	EN_L6_CT	PHYHIPL	-0.01	0.08	-0.19	0.85	1
Tau	EN_L6_IT_1	PHYHIPL	-0.05	0.09	-0.49	0.626	1
Tau	EN_L6_IT_2	PHYHIPL	-0.01	0.10	-0.10	0.921	0.997
Tau	Endo	PHYHIPL	0.09	0.65	0.13	0.896	0.991
Tau	IN_ADARB2	PHYHIPL	-0.02	0.06	-0.36	0.718	1
Tau	IN_LAMP5_LHX6	PHYHIPL	0.01	0.07	0.13	0.898	1
Tau	IN_LAMP5_RELN	PHYHIPL	-0.03	0.05	-0.66	0.51	0.996
Tau	IN_PVALB	PHYHIPL	-0.01	0.05	-0.23	0.817	1
Tau	IN_PVALB_CHC	PHYHIPL	-0.05	0.07	-0.76	0.445	1
Tau	IN_SST	PHYHIPL	-0.01	0.07	-0.21	0.837	1
Tau	IN_VIP	PHYHIPL	-0.06	0.06	-0.99	0.322	1
Tau	Micro	PHYHIPL	0.35	0.15	2.36	0.0183	0.999
Tau	OPC	PHYHIPL	0.11	0.09	1.15	0.249	0.867
Tau	Oligo	PHYHIPL	0.04	0.06	0.68	0.497	1
Tau	PC	PHYHIPL	0.52	0.35	1.49	0.137	0.792
Tau	Astro	PHYKPL	0.07	0.07	1.00	0.318	0.896
Tau	EN_L2_3_IT	PHYKPL	0.05	0.07	0.67	0.502	1
Tau	EN_L3_5_IT_1	PHYKPL	0.04	0.10	0.42	0.674	0.999
Tau	EN_L3_5_IT_2	PHYKPL	0.06	0.09	0.70	0.484	1
Tau	EN_L3_5_IT_3	PHYKPL	-0.02	0.09	-0.24	0.809	0.999
Tau	EN_L5_6_NP	PHYKPL	0.19	0.13	1.40	0.162	1
Tau	EN_L6B	PHYKPL	-0.15	0.11	-1.40	0.163	1
Tau	EN_L6_CT	PHYKPL	0.03	0.11	0.25	0.8	1
Tau	EN_L6_IT_1	PHYKPL	0.01	0.12	0.11	0.913	1
Tau	EN_L6_IT_2	PHYKPL	-0.05	0.13	-0.41	0.681	0.997
Tau	Endo	PHYKPL	0.29	0.16	1.83	0.0679	0.741
Tau	IN_ADARB2	PHYKPL	0.05	0.11	0.45	0.652	1
Tau	IN_LAMP5_LHX6	PHYKPL	0.00	0.14	0.01	0.988	1
Tau	IN_LAMP5_RELN	PHYKPL	0.16	0.11	1.48	0.139	0.996
Tau	IN_PVALB	PHYKPL	-0.00	0.09	-0.06	0.955	1
Tau	IN_PVALB_CHC	PHYKPL	-0.12	0.13	-0.89	0.375	1
Tau	IN_SST	PHYKPL	0.03	0.10	0.30	0.762	1
Tau	IN_VIP	PHYKPL	0.04	0.08	0.47	0.639	1
Tau	Micro	PHYKPL	0.12	0.09	1.27	0.203	0.999
Tau	OPC	PHYKPL	0.06	0.07	0.89	0.375	0.911
Tau	Oligo	PHYKPL	-0.02	0.06	-0.24	0.807	1
Tau	PC	PHYKPL	-0.07	0.16	-0.45	0.652	0.944
Tau	PVM	PHYKPL	0.33	0.22	1.48	0.138	0.995
Tau	VLMC	PHYKPL	0.16	0.17	0.96	0.337	0.999
Tau	Astro	PI15	-0.02	0.19	-0.09	0.926	0.991
Tau	EN_L2_3_IT	PI15	-0.14	0.17	-0.85	0.393	1
Tau	EN_L3_5_IT_2	PI15	-0.42	0.21	-1.98	0.0475	1
Tau	EN_L3_5_IT_3	PI15	-0.34	0.23	-1.48	0.138	0.999
Tau	EN_L6_IT_1	PI15	-0.01	0.23	-0.03	0.977	1
Tau	IN_PVALB	PI15	-0.49	0.20	-2.52	0.0117	1
Tau	IN_VIP	PI15	0.06	0.16	0.39	0.697	1
Tau	Oligo	PI15	-0.14	0.17	-0.86	0.391	1
Tau	Astro	PI16	-0.19	0.15	-1.25	0.211	0.881
Tau	EN_L2_3_IT	PI16	-0.38	0.18	-2.18	0.0291	1
Tau	Oligo	PI16	0.07	0.19	0.36	0.715	1
Tau	Astro	PI4K2A	-0.04	0.11	-0.37	0.713	0.965
Tau	EN_L2_3_IT	PI4K2A	-0.03	0.09	-0.31	0.759	1
Tau	EN_L3_5_IT_2	PI4K2A	0.10	0.12	0.82	0.41	1
Tau	EN_L3_5_IT_3	PI4K2A	-0.08	0.13	-0.64	0.522	0.999
Tau	EN_L6_IT_1	PI4K2A	0.22	0.53	0.41	0.685	1
Tau	IN_PVALB	PI4K2A	0.15	0.12	1.24	0.216	1
Tau	IN_SST	PI4K2A	-0.03	0.16	-0.16	0.872	1
Tau	IN_VIP	PI4K2A	-0.05	0.11	-0.46	0.643	1
Tau	Oligo	PI4K2A	0.00	0.09	0.01	0.99	1
Tau	Astro	PI4K2B	0.03	0.06	0.49	0.627	0.951
Tau	EN_L2_3_IT	PI4K2B	0.11	0.08	1.38	0.168	1
Tau	EN_L3_5_IT_1	PI4K2B	0.07	0.13	0.54	0.59	0.999
Tau	EN_L3_5_IT_2	PI4K2B	0.02	0.11	0.23	0.818	1
Tau	EN_L3_5_IT_3	PI4K2B	0.10	0.10	0.98	0.328	0.999
Tau	EN_L5_6_NP	PI4K2B	-0.09	0.14	-0.63	0.53	1
Tau	EN_L6B	PI4K2B	-0.03	0.13	-0.23	0.819	1
Tau	EN_L6_CT	PI4K2B	0.08	0.18	0.44	0.662	1
Tau	EN_L6_IT_1	PI4K2B	-0.19	0.14	-1.37	0.17	1
Tau	EN_L6_IT_2	PI4K2B	0.10	0.19	0.55	0.581	0.997
Tau	Endo	PI4K2B	-0.23	0.53	-0.44	0.659	0.969
Tau	IN_ADARB2	PI4K2B	0.18	0.12	1.43	0.153	1
Tau	IN_LAMP5_LHX6	PI4K2B	0.05	0.18	0.27	0.789	1
Tau	IN_LAMP5_RELN	PI4K2B	0.08	0.14	0.55	0.58	0.996
Tau	IN_PVALB	PI4K2B	-0.01	0.08	-0.11	0.915	1
Tau	IN_PVALB_CHC	PI4K2B	0.26	0.16	1.58	0.113	1
Tau	IN_SST	PI4K2B	0.05	0.11	0.48	0.635	1
Tau	IN_VIP	PI4K2B	0.08	0.08	1.04	0.297	1
Tau	Micro	PI4K2B	-0.02	0.11	-0.15	0.881	0.999
Tau	OPC	PI4K2B	0.09	0.06	1.37	0.171	0.841
Tau	Oligo	PI4K2B	0.07	0.07	1.07	0.283	1
Tau	Adaptive	PI4KA	0.21	0.29	0.72	0.474	0.999
Tau	Astro	PI4KA	0.10	0.06	1.83	0.0673	0.844
Tau	EN_L2_3_IT	PI4KA	-0.03	0.04	-0.81	0.42	1
Tau	EN_L3_5_IT_1	PI4KA	0.01	0.05	0.14	0.889	0.999
Tau	EN_L3_5_IT_2	PI4KA	0.02	0.05	0.39	0.698	1
Tau	EN_L3_5_IT_3	PI4KA	0.05	0.05	0.97	0.333	0.999
Tau	EN_L5_6_NP	PI4KA	0.03	0.05	0.52	0.602	1
Tau	EN_L6B	PI4KA	-0.02	0.06	-0.35	0.723	1
Tau	EN_L6_CT	PI4KA	-0.01	0.06	-0.10	0.922	1
Tau	EN_L6_IT_1	PI4KA	-0.03	0.05	-0.56	0.578	1
Tau	EN_L6_IT_2	PI4KA	-0.03	0.06	-0.58	0.561	0.997
Tau	Endo	PI4KA	0.14	0.13	1.10	0.273	0.899
Tau	IN_ADARB2	PI4KA	0.11	0.05	2.03	0.0422	1
Tau	IN_LAMP5_LHX6	PI4KA	-0.01	0.06	-0.13	0.899	1
Tau	IN_LAMP5_RELN	PI4KA	0.00	0.05	0.09	0.927	1
Tau	IN_PVALB	PI4KA	0.00	0.04	0.07	0.947	1
Tau	IN_PVALB_CHC	PI4KA	0.02	0.06	0.26	0.796	1
Tau	IN_SST	PI4KA	-0.04	0.04	-0.89	0.372	1
Tau	IN_VIP	PI4KA	-0.01	0.03	-0.34	0.732	1
Tau	Micro	PI4KA	0.03	0.06	0.45	0.654	0.999
Tau	OPC	PI4KA	0.09	0.05	1.96	0.0506	0.82
Tau	Oligo	PI4KA	0.02	0.04	0.67	0.501	1
Tau	PC	PI4KA	-0.06	0.10	-0.61	0.541	0.932
Tau	PVM	PI4KA	-0.04	0.17	-0.22	0.826	0.995
Tau	SMC	PI4KA	0.22	0.72	0.31	0.759	0.982
Tau	VLMC	PI4KA	-0.02	0.15	-0.12	0.904	0.999
Tau	Astro	PI4KB	0.09	0.06	1.69	0.0905	0.857
Tau	EN_L2_3_IT	PI4KB	-0.01	0.04	-0.35	0.724	1
Tau	EN_L3_5_IT_1	PI4KB	-0.02	0.07	-0.32	0.746	0.999
Tau	EN_L3_5_IT_2	PI4KB	-0.01	0.05	-0.13	0.899	1
Tau	EN_L3_5_IT_3	PI4KB	-0.06	0.05	-1.13	0.259	0.999
Tau	EN_L5_6_NP	PI4KB	-0.05	0.11	-0.46	0.645	1
Tau	EN_L6B	PI4KB	0.02	0.10	0.18	0.854	1
Tau	EN_L6_CT	PI4KB	0.02	0.10	0.22	0.825	1
Tau	EN_L6_IT_1	PI4KB	0.01	0.08	0.17	0.865	1
Tau	EN_L6_IT_2	PI4KB	-0.02	0.12	-0.13	0.9	0.997
Tau	Endo	PI4KB	-0.56	0.51	-1.09	0.274	0.899
Tau	IN_ADARB2	PI4KB	0.16	0.10	1.62	0.106	1
Tau	IN_LAMP5_LHX6	PI4KB	0.14	0.10	1.39	0.163	1
Tau	IN_LAMP5_RELN	PI4KB	0.05	0.09	0.52	0.604	0.996
Tau	IN_PVALB	PI4KB	0.02	0.06	0.36	0.722	1
Tau	IN_PVALB_CHC	PI4KB	0.12	0.13	0.91	0.363	1
Tau	IN_SST	PI4KB	-0.01	0.08	-0.09	0.93	1
Tau	IN_VIP	PI4KB	0.06	0.06	1.05	0.293	1
Tau	Micro	PI4KB	0.02	0.08	0.28	0.78	0.999
Tau	OPC	PI4KB	0.05	0.06	0.76	0.447	0.925
Tau	Oligo	PI4KB	-0.01	0.04	-0.17	0.868	1
Tau	PC	PI4KB	-0.18	0.48	-0.37	0.71	0.952
Tau	Astro	PIANP	0.12	0.15	0.84	0.399	0.918
Tau	EN_L2_3_IT	PIANP	0.08	0.08	1.04	0.3	1
Tau	EN_L3_5_IT_1	PIANP	0.01	0.11	0.06	0.954	0.999
Tau	EN_L3_5_IT_2	PIANP	0.12	0.09	1.28	0.202	1
Tau	EN_L3_5_IT_3	PIANP	0.08	0.09	0.93	0.353	0.999
Tau	EN_L5_6_NP	PIANP	0.02	0.15	0.14	0.889	1
Tau	EN_L6B	PIANP	0.11	0.13	0.79	0.43	1
Tau	EN_L6_CT	PIANP	0.17	0.13	1.31	0.191	1
Tau	EN_L6_IT_1	PIANP	0.08	0.12	0.68	0.495	1
Tau	EN_L6_IT_2	PIANP	0.25	0.15	1.67	0.095	0.997
Tau	IN_ADARB2	PIANP	0.24	0.11	2.27	0.0231	1
Tau	IN_LAMP5_LHX6	PIANP	0.22	0.12	1.75	0.0804	1
Tau	IN_LAMP5_RELN	PIANP	0.14	0.11	1.23	0.219	0.996
Tau	IN_PVALB	PIANP	0.07	0.10	0.69	0.487	1
Tau	IN_PVALB_CHC	PIANP	0.08	0.13	0.59	0.554	1
Tau	IN_SST	PIANP	0.29	0.10	2.91	0.0036	1
Tau	IN_VIP	PIANP	0.16	0.08	1.89	0.0588	1
Tau	OPC	PIANP	0.12	0.08	1.42	0.156	0.841
Tau	Oligo	PIANP	0.15	0.14	1.06	0.29	1
Tau	Adaptive	PIAS1	-0.24	0.23	-1.04	0.297	0.999
Tau	Astro	PIAS1	0.01	0.05	0.24	0.811	0.98
Tau	EN_L2_3_IT	PIAS1	0.08	0.05	1.71	0.0877	1
Tau	EN_L3_5_IT_1	PIAS1	0.07	0.05	1.53	0.127	0.999
Tau	EN_L3_5_IT_2	PIAS1	0.04	0.04	0.97	0.332	1
Tau	EN_L3_5_IT_3	PIAS1	0.03	0.04	0.81	0.418	0.999
Tau	EN_L5_6_NP	PIAS1	-0.02	0.06	-0.26	0.793	1
Tau	EN_L6B	PIAS1	0.04	0.06	0.66	0.508	1
Tau	EN_L6_CT	PIAS1	0.03	0.06	0.53	0.596	1
Tau	EN_L6_IT_1	PIAS1	0.14	0.07	2.12	0.0339	1
Tau	EN_L6_IT_2	PIAS1	0.18	0.07	2.48	0.0131	0.997
Tau	Endo	PIAS1	-0.01	0.12	-0.09	0.925	0.993
Tau	IN_ADARB2	PIAS1	0.05	0.05	0.96	0.337	1
Tau	IN_LAMP5_LHX6	PIAS1	0.02	0.06	0.26	0.797	1
Tau	IN_LAMP5_RELN	PIAS1	0.13	0.05	2.38	0.0175	0.996
Tau	IN_PVALB	PIAS1	0.04	0.04	0.85	0.394	1
Tau	IN_PVALB_CHC	PIAS1	0.05	0.07	0.71	0.476	1
Tau	IN_SST	PIAS1	0.05	0.04	1.23	0.22	1
Tau	IN_VIP	PIAS1	0.05	0.04	1.38	0.167	1
Tau	Micro	PIAS1	-0.02	0.05	-0.38	0.7	0.999
Tau	OPC	PIAS1	0.05	0.04	1.17	0.242	0.865
Tau	Oligo	PIAS1	0.06	0.04	1.59	0.111	1
Tau	PC	PIAS1	-0.01	0.10	-0.06	0.951	0.994
Tau	PVM	PIAS1	-0.07	0.12	-0.58	0.562	0.995
Tau	SMC	PIAS1	0.09	0.26	0.35	0.727	0.982
Tau	VLMC	PIAS1	-0.02	0.14	-0.17	0.868	0.999
Tau	Astro	PIAS2	-0.00	0.05	-0.03	0.972	0.997
Tau	EN_L2_3_IT	PIAS2	0.01	0.03	0.37	0.711	1
Tau	EN_L3_5_IT_1	PIAS2	0.01	0.05	0.14	0.885	0.999
Tau	EN_L3_5_IT_2	PIAS2	0.01	0.04	0.22	0.826	1
Tau	EN_L3_5_IT_3	PIAS2	0.00	0.04	0.04	0.968	0.999
Tau	EN_L5_6_NP	PIAS2	-0.05	0.05	-0.86	0.39	1
Tau	EN_L6B	PIAS2	0.03	0.06	0.51	0.609	1
Tau	EN_L6_CT	PIAS2	0.04	0.05	0.78	0.434	1
Tau	EN_L6_IT_1	PIAS2	0.03	0.05	0.49	0.625	1
Tau	EN_L6_IT_2	PIAS2	0.05	0.06	0.74	0.458	0.997
Tau	Endo	PIAS2	-0.00	0.14	-0.02	0.981	0.997
Tau	IN_ADARB2	PIAS2	0.02	0.06	0.35	0.723	1
Tau	IN_LAMP5_LHX6	PIAS2	0.12	0.06	2.09	0.0367	1
Tau	IN_LAMP5_RELN	PIAS2	-0.01	0.05	-0.15	0.881	1
Tau	IN_PVALB	PIAS2	0.01	0.05	0.12	0.907	1
Tau	IN_PVALB_CHC	PIAS2	-0.04	0.07	-0.53	0.599	1
Tau	IN_SST	PIAS2	-0.03	0.05	-0.73	0.465	1
Tau	IN_VIP	PIAS2	0.01	0.04	0.26	0.791	1
Tau	Micro	PIAS2	0.01	0.08	0.10	0.922	0.999
Tau	OPC	PIAS2	0.01	0.05	0.21	0.836	0.984
Tau	Oligo	PIAS2	-0.00	0.04	-0.02	0.983	1
Tau	PC	PIAS2	0.10	0.15	0.70	0.485	0.916
Tau	PVM	PIAS2	-0.03	0.16	-0.20	0.839	0.995
Tau	VLMC	PIAS2	0.07	0.16	0.42	0.674	0.999
Tau	Astro	PIAS3	0.07	0.08	0.91	0.364	0.908
Tau	EN_L2_3_IT	PIAS3	0.01	0.08	0.14	0.891	1
Tau	EN_L3_5_IT_1	PIAS3	-0.06	0.15	-0.40	0.687	0.999
Tau	EN_L3_5_IT_2	PIAS3	-0.08	0.12	-0.65	0.517	1
Tau	EN_L3_5_IT_3	PIAS3	-0.17	0.11	-1.52	0.128	0.999
Tau	EN_L6_IT_1	PIAS3	-0.28	0.45	-0.62	0.537	1
Tau	IN_PVALB	PIAS3	0.07	0.13	0.56	0.578	1
Tau	IN_SST	PIAS3	-0.09	0.12	-0.74	0.46	1
Tau	IN_VIP	PIAS3	0.10	0.09	1.09	0.276	1
Tau	Micro	PIAS3	0.03	0.14	0.18	0.86	0.999
Tau	OPC	PIAS3	0.09	0.11	0.84	0.402	0.917
Tau	Oligo	PIAS3	0.02	0.07	0.28	0.781	1
Tau	Astro	PIAS4	0.09	0.06	1.51	0.132	0.862
Tau	EN_L2_3_IT	PIAS4	0.04	0.05	0.74	0.462	1
Tau	EN_L3_5_IT_1	PIAS4	0.09	0.09	0.97	0.331	0.999
Tau	EN_L3_5_IT_2	PIAS4	0.11	0.07	1.64	0.101	1
Tau	EN_L3_5_IT_3	PIAS4	0.01	0.08	0.10	0.923	0.999
Tau	EN_L5_6_NP	PIAS4	0.20	0.15	1.34	0.179	1
Tau	EN_L6B	PIAS4	0.12	0.15	0.80	0.421	1
Tau	EN_L6_CT	PIAS4	0.02	0.12	0.19	0.847	1
Tau	EN_L6_IT_1	PIAS4	-0.02	0.10	-0.21	0.837	1
Tau	EN_L6_IT_2	PIAS4	0.14	0.13	1.07	0.287	0.997
Tau	IN_ADARB2	PIAS4	-0.03	0.11	-0.28	0.78	1
Tau	IN_LAMP5_LHX6	PIAS4	0.22	0.13	1.67	0.0956	1
Tau	IN_LAMP5_RELN	PIAS4	0.09	0.12	0.82	0.415	0.996
Tau	IN_PVALB	PIAS4	-0.09	0.09	-1.00	0.317	1
Tau	IN_PVALB_CHC	PIAS4	0.30	0.16	1.91	0.0557	1
Tau	IN_SST	PIAS4	0.01	0.10	0.11	0.913	1
Tau	IN_VIP	PIAS4	-0.05	0.07	-0.68	0.494	1
Tau	Micro	PIAS4	0.03	0.12	0.24	0.81	0.999
Tau	OPC	PIAS4	0.05	0.07	0.63	0.53	0.939
Tau	Oligo	PIAS4	0.03	0.05	0.65	0.517	1
Tau	Adaptive	PIBF1	-0.03	0.28	-0.10	0.919	0.999
Tau	Astro	PIBF1	0.02	0.04	0.44	0.66	0.959
Tau	EN_L2_3_IT	PIBF1	0.02	0.03	0.74	0.459	1
Tau	EN_L3_5_IT_1	PIBF1	0.05	0.05	1.00	0.318	0.999
Tau	EN_L3_5_IT_2	PIBF1	0.02	0.05	0.36	0.716	1
Tau	EN_L3_5_IT_3	PIBF1	-0.01	0.05	-0.29	0.769	0.999
Tau	EN_L5_6_NP	PIBF1	0.02	0.06	0.27	0.789	1
Tau	EN_L6B	PIBF1	0.08	0.07	1.13	0.26	1
Tau	EN_L6_CT	PIBF1	0.02	0.05	0.48	0.631	1
Tau	EN_L6_IT_1	PIBF1	-0.04	0.07	-0.54	0.591	1
Tau	EN_L6_IT_2	PIBF1	0.03	0.06	0.57	0.569	0.997
Tau	Endo	PIBF1	0.15	0.14	1.12	0.265	0.899
Tau	IN_ADARB2	PIBF1	0.07	0.06	1.09	0.276	1
Tau	IN_LAMP5_LHX6	PIBF1	-0.04	0.07	-0.64	0.523	1
Tau	IN_LAMP5_RELN	PIBF1	-0.01	0.07	-0.10	0.917	1
Tau	IN_PVALB	PIBF1	-0.00	0.05	-0.08	0.938	1
Tau	IN_PVALB_CHC	PIBF1	-0.06	0.08	-0.79	0.431	1
Tau	IN_SST	PIBF1	0.03	0.05	0.62	0.536	1
Tau	IN_VIP	PIBF1	0.01	0.04	0.27	0.789	1
Tau	Micro	PIBF1	0.01	0.06	0.10	0.919	0.999
Tau	OPC	PIBF1	0.04	0.04	0.98	0.326	0.894
Tau	Oligo	PIBF1	0.03	0.04	0.87	0.383	1
Tau	PC	PIBF1	-0.13	0.12	-1.10	0.27	0.874
Tau	PVM	PIBF1	-0.09	0.20	-0.47	0.642	0.995
Tau	SMC	PIBF1	0.21	0.31	0.69	0.492	0.913
Tau	VLMC	PIBF1	0.09	0.14	0.67	0.503	0.999
Tau	Adaptive	PICALM	0.13	0.20	0.65	0.515	0.999
Tau	Astro	PICALM	0.02	0.04	0.47	0.639	0.953
Tau	EN_L2_3_IT	PICALM	-0.02	0.04	-0.40	0.688	1
Tau	EN_L3_5_IT_1	PICALM	0.06	0.05	1.32	0.188	0.999
Tau	EN_L3_5_IT_2	PICALM	-0.02	0.04	-0.35	0.729	1
Tau	EN_L3_5_IT_3	PICALM	-0.01	0.04	-0.29	0.772	0.999
Tau	EN_L5_6_NP	PICALM	-0.00	0.06	-0.07	0.946	1
Tau	EN_L6B	PICALM	-0.02	0.06	-0.39	0.7	1
Tau	EN_L6_CT	PICALM	0.08	0.05	1.43	0.152	1
Tau	EN_L6_IT_1	PICALM	0.01	0.06	0.25	0.803	1
Tau	EN_L6_IT_2	PICALM	0.11	0.07	1.57	0.117	0.997
Tau	Endo	PICALM	0.06	0.11	0.55	0.585	0.954
Tau	IN_ADARB2	PICALM	-0.04	0.05	-0.82	0.413	1
Tau	IN_LAMP5_LHX6	PICALM	0.04	0.06	0.75	0.451	1
Tau	IN_LAMP5_RELN	PICALM	0.01	0.05	0.28	0.781	1
Tau	IN_PVALB	PICALM	0.00	0.05	0.04	0.971	1
Tau	IN_PVALB_CHC	PICALM	0.01	0.07	0.09	0.924	1
Tau	IN_SST	PICALM	0.01	0.05	0.15	0.881	1
Tau	IN_VIP	PICALM	0.02	0.04	0.45	0.655	1
Tau	Micro	PICALM	0.06	0.07	0.78	0.438	0.999
Tau	OPC	PICALM	0.06	0.05	1.25	0.21	0.855
Tau	Oligo	PICALM	0.08	0.05	1.74	0.0816	1
Tau	PC	PICALM	0.13	0.11	1.18	0.237	0.859
Tau	PVM	PICALM	0.02	0.13	0.14	0.891	0.995
Tau	SMC	PICALM	0.63	0.24	2.64	0.00833	0.366
Tau	VLMC	PICALM	0.08	0.14	0.56	0.577	0.999
Tau	Astro	PICK1	-0.09	0.08	-1.20	0.231	0.886
Tau	EN_L2_3_IT	PICK1	-0.12	0.05	-2.28	0.0224	1
Tau	EN_L3_5_IT_1	PICK1	-0.02	0.09	-0.17	0.862	0.999
Tau	EN_L3_5_IT_2	PICK1	-0.06	0.07	-1.00	0.319	1
Tau	EN_L3_5_IT_3	PICK1	-0.13	0.07	-1.81	0.0706	0.999
Tau	EN_L5_6_NP	PICK1	-0.02	0.13	-0.17	0.865	1
Tau	EN_L6B	PICK1	-0.34	0.14	-2.47	0.0135	1
Tau	EN_L6_CT	PICK1	-0.04	0.11	-0.39	0.695	1
Tau	EN_L6_IT_1	PICK1	-0.13	0.11	-1.16	0.245	1
Tau	EN_L6_IT_2	PICK1	0.05	0.15	0.35	0.729	0.997
Tau	IN_ADARB2	PICK1	-0.05	0.10	-0.46	0.646	1
Tau	IN_LAMP5_LHX6	PICK1	-0.03	0.14	-0.18	0.856	1
Tau	IN_LAMP5_RELN	PICK1	0.01	0.12	0.12	0.904	1
Tau	IN_PVALB	PICK1	-0.23	0.07	-3.30	0.000951	1
Tau	IN_PVALB_CHC	PICK1	0.06	0.15	0.40	0.693	1
Tau	IN_SST	PICK1	-0.13	0.09	-1.43	0.152	1
Tau	IN_VIP	PICK1	-0.12	0.08	-1.58	0.113	1
Tau	Micro	PICK1	0.08	0.11	0.73	0.468	0.999
Tau	OPC	PICK1	0.15	0.12	1.31	0.191	0.849
Tau	Oligo	PICK1	0.22	0.09	2.39	0.0167	1
Tau	Astro	PID1	-0.07	0.10	-0.66	0.508	0.927
Tau	EN_L2_3_IT	PID1	0.01	0.11	0.08	0.939	1
Tau	EN_L3_5_IT_1	PID1	-0.03	0.09	-0.31	0.759	0.999
Tau	EN_L3_5_IT_2	PID1	-0.14	0.11	-1.27	0.206	1
Tau	EN_L3_5_IT_3	PID1	0.06	0.08	0.67	0.5	0.999
Tau	EN_L5_6_NP	PID1	-0.03	0.09	-0.40	0.691	1
Tau	EN_L6B	PID1	0.02	0.15	0.15	0.881	1
Tau	EN_L6_CT	PID1	-0.02	0.11	-0.18	0.853	1
Tau	EN_L6_IT_1	PID1	-0.10	0.11	-0.91	0.362	1
Tau	EN_L6_IT_2	PID1	0.25	0.22	1.14	0.256	0.997
Tau	IN_ADARB2	PID1	-0.06	0.07	-0.90	0.369	1
Tau	IN_LAMP5_LHX6	PID1	-0.09	0.08	-1.01	0.311	1
Tau	IN_LAMP5_RELN	PID1	0.02	0.06	0.39	0.7	0.998
Tau	IN_PVALB	PID1	-0.19	0.09	-2.20	0.0282	1
Tau	IN_PVALB_CHC	PID1	-0.12	0.15	-0.81	0.417	1
Tau	IN_SST	PID1	-0.04	0.11	-0.35	0.726	1
Tau	IN_VIP	PID1	-0.02	0.07	-0.24	0.811	1
Tau	Micro	PID1	0.00	0.21	0.01	0.996	0.999
Tau	OPC	PID1	-0.05	0.05	-0.97	0.33	0.895
Tau	Oligo	PID1	0.09	0.12	0.78	0.436	1
Tau	PC	PID1	0.09	0.12	0.72	0.473	0.913
Tau	PVM	PID1	-0.11	0.26	-0.43	0.666	0.995
Tau	VLMC	PID1	0.16	0.19	0.86	0.388	0.999
Tau	Astro	PIDD1	0.07	0.08	0.86	0.39	0.917
Tau	EN_L2_3_IT	PIDD1	-0.04	0.08	-0.49	0.624	1
Tau	EN_L3_5_IT_1	PIDD1	-0.00	0.12	-0.00	0.998	0.999
Tau	EN_L3_5_IT_2	PIDD1	-0.04	0.09	-0.44	0.662	1
Tau	EN_L3_5_IT_3	PIDD1	-0.18	0.09	-1.93	0.0541	0.999
Tau	EN_L5_6_NP	PIDD1	0.17	0.16	1.10	0.273	1
Tau	EN_L6B	PIDD1	-0.20	0.51	-0.40	0.69	1
Tau	EN_L6_CT	PIDD1	-0.26	0.15	-1.66	0.0965	1
Tau	EN_L6_IT_1	PIDD1	-0.14	0.15	-0.91	0.365	1
Tau	EN_L6_IT_2	PIDD1	0.23	0.36	0.64	0.52	0.997
Tau	IN_ADARB2	PIDD1	-0.07	0.14	-0.50	0.615	1
Tau	IN_LAMP5_LHX6	PIDD1	-0.14	0.17	-0.84	0.4	1
Tau	IN_LAMP5_RELN	PIDD1	-0.14	0.13	-1.05	0.294	0.996
Tau	IN_PVALB	PIDD1	-0.13	0.11	-1.19	0.234	1
Tau	IN_SST	PIDD1	0.09	0.12	0.79	0.432	1
Tau	IN_VIP	PIDD1	0.01	0.10	0.08	0.937	1
Tau	Micro	PIDD1	0.22	0.16	1.35	0.177	0.999
Tau	OPC	PIDD1	0.10	0.11	0.95	0.341	0.9
Tau	Oligo	PIDD1	0.06	0.07	0.78	0.433	1
Tau	Astro	PIEZO1	0.03	0.08	0.31	0.756	0.969
Tau	EN_L2_3_IT	PIEZO1	-0.07	0.12	-0.64	0.524	1
Tau	EN_L3_5_IT_2	PIEZO1	0.13	0.44	0.29	0.772	1
Tau	EN_L3_5_IT_3	PIEZO1	0.03	0.54	0.05	0.958	0.999
Tau	Endo	PIEZO1	0.69	0.54	1.27	0.204	0.886
Tau	IN_VIP	PIEZO1	0.00	0.16	0.01	0.993	1
Tau	Micro	PIEZO1	0.08	0.11	0.79	0.428	0.999
Tau	OPC	PIEZO1	0.27	0.10	2.76	0.00579	0.82
Tau	Oligo	PIEZO1	-0.00	0.11	-0.04	0.965	1
Tau	Astro	PIEZO2	-0.05	0.10	-0.47	0.636	0.952
Tau	EN_L2_3_IT	PIEZO2	-0.11	0.09	-1.22	0.224	1
Tau	EN_L3_5_IT_1	PIEZO2	0.29	0.16	1.85	0.065	0.999
Tau	EN_L3_5_IT_2	PIEZO2	-0.02	0.12	-0.21	0.836	1
Tau	EN_L3_5_IT_3	PIEZO2	-0.20	0.13	-1.54	0.124	0.999
Tau	EN_L6B	PIEZO2	0.12	0.27	0.43	0.664	1
Tau	EN_L6_CT	PIEZO2	0.26	0.21	1.21	0.225	1
Tau	EN_L6_IT_1	PIEZO2	0.18	0.19	0.95	0.34	1
Tau	IN_ADARB2	PIEZO2	-0.02	0.19	-0.08	0.935	1
Tau	IN_LAMP5_RELN	PIEZO2	0.47	0.52	0.91	0.363	0.996
Tau	IN_PVALB	PIEZO2	0.10	0.13	0.79	0.432	1
Tau	IN_SST	PIEZO2	0.01	0.13	0.09	0.931	1
Tau	IN_VIP	PIEZO2	-0.02	0.12	-0.20	0.84	1
Tau	Micro	PIEZO2	0.13	0.17	0.75	0.452	0.999
Tau	OPC	PIEZO2	0.16	0.12	1.33	0.184	0.848
Tau	Oligo	PIEZO2	0.01	0.08	0.09	0.931	1
Tau	Astro	PIF1	-0.08	0.19	-0.43	0.665	0.959
Tau	EN_L2_3_IT	PIF1	-0.15	0.14	-1.08	0.28	1
Tau	EN_L3_5_IT_2	PIF1	-0.03	0.30	-0.11	0.909	1
Tau	EN_L3_5_IT_3	PIF1	-0.14	0.18	-0.75	0.455	0.999
Tau	IN_VIP	PIF1	0.10	0.16	0.62	0.534	1
Tau	OPC	PIF1	0.06	0.17	0.34	0.734	0.975
Tau	Astro	PIFO	-0.15	0.15	-0.97	0.33	0.899
Tau	Astro	PIGA	0.16	0.15	1.05	0.294	0.893
Tau	EN_L2_3_IT	PIGA	0.01	0.09	0.16	0.871	1
Tau	EN_L3_5_IT_2	PIGA	0.21	0.15	1.41	0.159	1
Tau	EN_L3_5_IT_3	PIGA	0.28	0.14	2.07	0.0385	0.999
Tau	IN_PVALB	PIGA	0.43	0.40	1.06	0.288	1
Tau	IN_VIP	PIGA	-0.14	0.12	-1.11	0.265	1
Tau	Micro	PIGA	0.28	0.15	1.80	0.0721	0.999
Tau	Oligo	PIGA	0.02	0.07	0.34	0.737	1
Tau	Astro	PIGB	-0.06	0.06	-0.92	0.357	0.906
Tau	EN_L2_3_IT	PIGB	0.02	0.05	0.44	0.659	1
Tau	EN_L3_5_IT_1	PIGB	0.01	0.10	0.14	0.889	0.999
Tau	EN_L3_5_IT_2	PIGB	-0.02	0.07	-0.31	0.756	1
Tau	EN_L3_5_IT_3	PIGB	-0.01	0.07	-0.12	0.908	0.999
Tau	EN_L5_6_NP	PIGB	0.08	0.11	0.70	0.482	1
Tau	EN_L6B	PIGB	-0.06	0.12	-0.55	0.584	1
Tau	EN_L6_CT	PIGB	-0.07	0.11	-0.66	0.509	1
Tau	EN_L6_IT_1	PIGB	-0.03	0.10	-0.31	0.754	1
Tau	EN_L6_IT_2	PIGB	-0.05	0.12	-0.42	0.675	0.997
Tau	IN_ADARB2	PIGB	0.10	0.12	0.80	0.421	1
Tau	IN_LAMP5_LHX6	PIGB	0.16	0.13	1.19	0.234	1
Tau	IN_LAMP5_RELN	PIGB	0.08	0.10	0.74	0.46	0.996
Tau	IN_PVALB	PIGB	-0.02	0.08	-0.19	0.847	1
Tau	IN_PVALB_CHC	PIGB	-0.06	0.15	-0.39	0.695	1
Tau	IN_SST	PIGB	0.16	0.09	1.66	0.0975	1
Tau	IN_VIP	PIGB	-0.08	0.09	-0.90	0.369	1
Tau	Micro	PIGB	0.01	0.11	0.10	0.921	0.999
Tau	OPC	PIGB	0.08	0.08	1.02	0.307	0.893
Tau	Oligo	PIGB	-0.05	0.07	-0.63	0.526	1
Tau	PC	PIGB	-0.10	0.50	-0.19	0.846	0.982
Tau	Astro	PIGC	-0.03	0.10	-0.28	0.777	0.971
Tau	EN_L2_3_IT	PIGC	0.00	0.08	0.04	0.966	1
Tau	EN_L3_5_IT_1	PIGC	-0.03	0.10	-0.31	0.754	0.999
Tau	EN_L3_5_IT_2	PIGC	-0.03	0.09	-0.31	0.757	1
Tau	EN_L3_5_IT_3	PIGC	0.04	0.09	0.41	0.679	0.999
Tau	EN_L5_6_NP	PIGC	0.14	0.14	1.06	0.289	1
Tau	EN_L6B	PIGC	0.04	0.14	0.29	0.772	1
Tau	EN_L6_CT	PIGC	0.20	0.13	1.56	0.119	1
Tau	EN_L6_IT_1	PIGC	0.01	0.15	0.04	0.967	1
Tau	EN_L6_IT_2	PIGC	-0.02	0.14	-0.17	0.863	0.997
Tau	Endo	PIGC	-0.23	0.54	-0.43	0.668	0.972
Tau	IN_ADARB2	PIGC	-0.16	0.13	-1.24	0.216	1
Tau	IN_LAMP5_LHX6	PIGC	-0.06	0.16	-0.37	0.713	1
Tau	IN_LAMP5_RELN	PIGC	0.01	0.12	0.06	0.955	1
Tau	IN_PVALB	PIGC	0.12	0.11	1.12	0.262	1
Tau	IN_PVALB_CHC	PIGC	-0.15	0.14	-1.08	0.282	1
Tau	IN_SST	PIGC	0.04	0.12	0.30	0.764	1
Tau	IN_VIP	PIGC	-0.05	0.10	-0.49	0.622	1
Tau	Micro	PIGC	-0.24	0.12	-2.06	0.0393	0.999
Tau	OPC	PIGC	-0.17	0.14	-1.18	0.238	0.864
Tau	Oligo	PIGC	-0.09	0.14	-0.66	0.511	1
Tau	PC	PIGC	-0.36	0.37	-0.98	0.327	0.886
Tau	Astro	PIGF	0.05	0.06	0.80	0.424	0.919
Tau	EN_L2_3_IT	PIGF	-0.01	0.05	-0.21	0.836	1
Tau	EN_L3_5_IT_1	PIGF	0.07	0.09	0.79	0.431	0.999
Tau	EN_L3_5_IT_2	PIGF	-0.04	0.07	-0.65	0.515	1
Tau	EN_L3_5_IT_3	PIGF	0.02	0.08	0.27	0.784	0.999
Tau	EN_L5_6_NP	PIGF	0.06	0.10	0.53	0.599	1
Tau	EN_L6B	PIGF	0.10	0.12	0.86	0.389	1
Tau	EN_L6_CT	PIGF	0.02	0.10	0.18	0.861	1
Tau	EN_L6_IT_1	PIGF	-0.08	0.10	-0.83	0.408	1
Tau	EN_L6_IT_2	PIGF	-0.00	0.13	-0.03	0.977	0.998
Tau	Endo	PIGF	-0.18	0.35	-0.51	0.61	0.958
Tau	IN_ADARB2	PIGF	0.04	0.09	0.42	0.676	1
Tau	IN_LAMP5_LHX6	PIGF	0.04	0.11	0.35	0.725	1
Tau	IN_LAMP5_RELN	PIGF	0.12	0.09	1.31	0.189	0.996
Tau	IN_PVALB	PIGF	0.01	0.07	0.17	0.864	1
Tau	IN_PVALB_CHC	PIGF	-0.01	0.11	-0.11	0.912	1
Tau	IN_SST	PIGF	0.02	0.08	0.22	0.829	1
Tau	IN_VIP	PIGF	0.06	0.06	0.95	0.343	1
Tau	Micro	PIGF	-0.08	0.08	-1.04	0.3	0.999
Tau	OPC	PIGF	-0.03	0.05	-0.61	0.545	0.94
Tau	Oligo	PIGF	-0.01	0.05	-0.22	0.827	1
Tau	PC	PIGF	-0.04	0.15	-0.23	0.819	0.977
Tau	PVM	PIGF	-0.95	0.54	-1.76	0.0779	0.995
Tau	VLMC	PIGF	-0.20	0.21	-0.98	0.328	0.999
Tau	Astro	PIGG	0.03	0.05	0.49	0.624	0.95
Tau	EN_L2_3_IT	PIGG	0.03	0.06	0.46	0.644	1
Tau	EN_L3_5_IT_1	PIGG	0.02	0.08	0.22	0.826	0.999
Tau	EN_L3_5_IT_2	PIGG	-0.00	0.06	-0.02	0.984	1
Tau	EN_L3_5_IT_3	PIGG	0.02	0.07	0.26	0.793	0.999
Tau	EN_L5_6_NP	PIGG	-0.02	0.11	-0.21	0.83	1
Tau	EN_L6B	PIGG	-0.07	0.11	-0.68	0.497	1
Tau	EN_L6_CT	PIGG	0.02	0.10	0.17	0.865	1
Tau	EN_L6_IT_1	PIGG	0.00	0.08	0.04	0.966	1
Tau	EN_L6_IT_2	PIGG	0.07	0.10	0.69	0.488	0.997
Tau	Endo	PIGG	-0.34	0.48	-0.71	0.478	0.942
Tau	IN_ADARB2	PIGG	0.09	0.10	0.85	0.396	1
Tau	IN_LAMP5_LHX6	PIGG	-0.02	0.11	-0.21	0.833	1
Tau	IN_LAMP5_RELN	PIGG	-0.11	0.09	-1.21	0.225	0.996
Tau	IN_PVALB	PIGG	-0.01	0.07	-0.10	0.917	1
Tau	IN_PVALB_CHC	PIGG	-0.08	0.12	-0.68	0.497	1
Tau	IN_SST	PIGG	0.01	0.08	0.10	0.918	1
Tau	IN_VIP	PIGG	0.04	0.07	0.61	0.541	1
Tau	Micro	PIGG	-0.10	0.08	-1.24	0.215	0.999
Tau	OPC	PIGG	0.03	0.06	0.57	0.568	0.944
Tau	Oligo	PIGG	-0.03	0.04	-0.71	0.475	1
Tau	PC	PIGG	-0.45	0.46	-0.99	0.323	0.886
Tau	VLMC	PIGG	0.16	0.19	0.88	0.38	0.999
Tau	Astro	PIGH	-0.00	0.08	-0.00	1	1
Tau	EN_L2_3_IT	PIGH	-0.04	0.07	-0.62	0.533	1
Tau	EN_L3_5_IT_1	PIGH	0.06	0.12	0.51	0.608	0.999
Tau	EN_L3_5_IT_2	PIGH	0.06	0.07	0.87	0.382	1
Tau	EN_L3_5_IT_3	PIGH	-0.12	0.08	-1.55	0.122	0.999
Tau	EN_L5_6_NP	PIGH	0.11	0.16	0.72	0.47	1
Tau	EN_L6B	PIGH	0.03	0.16	0.21	0.837	1
Tau	EN_L6_CT	PIGH	-0.02	0.16	-0.12	0.903	1
Tau	EN_L6_IT_1	PIGH	0.00	0.13	0.03	0.979	1
Tau	EN_L6_IT_2	PIGH	0.10	0.18	0.56	0.573	0.997
Tau	IN_ADARB2	PIGH	0.19	0.14	1.44	0.15	1
Tau	IN_LAMP5_LHX6	PIGH	0.13	0.15	0.86	0.391	1
Tau	IN_LAMP5_RELN	PIGH	-0.06	0.12	-0.47	0.639	0.996
Tau	IN_PVALB	PIGH	0.13	0.09	1.47	0.142	1
Tau	IN_PVALB_CHC	PIGH	-0.13	0.16	-0.82	0.41	1
Tau	IN_SST	PIGH	0.08	0.10	0.74	0.459	1
Tau	IN_VIP	PIGH	0.04	0.08	0.51	0.612	1
Tau	Micro	PIGH	-0.06	0.13	-0.46	0.646	0.999
Tau	OPC	PIGH	-0.09	0.09	-0.96	0.338	0.899
Tau	Oligo	PIGH	-0.22	0.15	-1.53	0.126	1
Tau	Astro	PIGK	0.03	0.09	0.32	0.746	0.968
Tau	EN_L2_3_IT	PIGK	0.02	0.06	0.33	0.742	1
Tau	EN_L3_5_IT_1	PIGK	0.00	0.08	0.03	0.979	0.999
Tau	EN_L3_5_IT_2	PIGK	0.04	0.07	0.58	0.564	1
Tau	EN_L3_5_IT_3	PIGK	-0.04	0.07	-0.53	0.598	0.999
Tau	EN_L5_6_NP	PIGK	0.03	0.10	0.34	0.731	1
Tau	EN_L6B	PIGK	0.01	0.12	0.11	0.915	1
Tau	EN_L6_CT	PIGK	-0.08	0.09	-0.91	0.365	1
Tau	EN_L6_IT_1	PIGK	0.08	0.10	0.79	0.432	1
Tau	EN_L6_IT_2	PIGK	0.01	0.10	0.10	0.92	0.997
Tau	Endo	PIGK	0.12	0.57	0.22	0.829	0.985
Tau	IN_ADARB2	PIGK	-0.05	0.12	-0.44	0.658	1
Tau	IN_LAMP5_LHX6	PIGK	-0.02	0.13	-0.18	0.86	1
Tau	IN_LAMP5_RELN	PIGK	0.18	0.11	1.70	0.0896	0.996
Tau	IN_PVALB	PIGK	-0.04	0.08	-0.59	0.557	1
Tau	IN_PVALB_CHC	PIGK	-0.16	0.13	-1.27	0.203	1
Tau	IN_SST	PIGK	0.00	0.09	0.02	0.986	1
Tau	IN_VIP	PIGK	0.04	0.08	0.48	0.632	1
Tau	Micro	PIGK	0.11	0.11	0.99	0.321	0.999
Tau	OPC	PIGK	0.09	0.08	1.09	0.276	0.88
Tau	Oligo	PIGK	0.04	0.05	0.83	0.406	1
Tau	PC	PIGK	0.16	0.50	0.33	0.742	0.967
Tau	VLMC	PIGK	0.04	0.24	0.16	0.869	0.999
Tau	Astro	PIGL	0.02	0.05	0.37	0.713	0.965
Tau	EN_L2_3_IT	PIGL	-0.01	0.07	-0.14	0.892	1
Tau	EN_L3_5_IT_1	PIGL	0.06	0.08	0.68	0.497	0.999
Tau	EN_L3_5_IT_2	PIGL	-0.03	0.07	-0.36	0.718	1
Tau	EN_L3_5_IT_3	PIGL	-0.02	0.07	-0.30	0.76	0.999
Tau	EN_L5_6_NP	PIGL	0.05	0.10	0.47	0.638	1
Tau	EN_L6B	PIGL	-0.11	0.11	-0.97	0.331	1
Tau	EN_L6_CT	PIGL	-0.05	0.10	-0.50	0.62	1
Tau	EN_L6_IT_1	PIGL	-0.07	0.10	-0.69	0.489	1
Tau	EN_L6_IT_2	PIGL	-0.13	0.11	-1.19	0.234	0.997
Tau	Endo	PIGL	0.43	0.45	0.97	0.334	0.929
Tau	IN_ADARB2	PIGL	-0.00	0.08	-0.05	0.957	1
Tau	IN_LAMP5_LHX6	PIGL	0.02	0.08	0.20	0.842	1
Tau	IN_LAMP5_RELN	PIGL	0.02	0.07	0.24	0.808	1
Tau	IN_PVALB	PIGL	-0.05	0.06	-0.88	0.381	1
Tau	IN_PVALB_CHC	PIGL	0.00	0.10	0.01	0.995	1
Tau	IN_SST	PIGL	-0.08	0.06	-1.36	0.173	1
Tau	IN_VIP	PIGL	-0.04	0.06	-0.57	0.568	1
Tau	Micro	PIGL	-0.02	0.13	-0.12	0.905	0.999
Tau	OPC	PIGL	-0.04	0.07	-0.57	0.567	0.944
Tau	Oligo	PIGL	0.05	0.06	0.92	0.358	1
Tau	PC	PIGL	0.15	0.29	0.53	0.594	0.936
Tau	VLMC	PIGL	-0.17	0.19	-0.89	0.373	0.999
Tau	Astro	PIGN	-0.01	0.05	-0.19	0.847	0.984
Tau	EN_L2_3_IT	PIGN	0.08	0.04	1.87	0.0619	1
Tau	EN_L3_5_IT_1	PIGN	0.00	0.06	0.01	0.993	0.999
Tau	EN_L3_5_IT_2	PIGN	0.09	0.05	1.79	0.0733	1
Tau	EN_L3_5_IT_3	PIGN	-0.01	0.05	-0.12	0.908	0.999
Tau	EN_L5_6_NP	PIGN	-0.01	0.08	-0.07	0.942	1
Tau	EN_L6B	PIGN	-0.07	0.08	-0.83	0.406	1
Tau	EN_L6_CT	PIGN	0.03	0.06	0.52	0.6	1
Tau	EN_L6_IT_1	PIGN	0.11	0.07	1.52	0.129	1
Tau	EN_L6_IT_2	PIGN	0.13	0.09	1.48	0.14	0.997
Tau	Endo	PIGN	0.02	0.19	0.09	0.932	0.993
Tau	IN_ADARB2	PIGN	0.07	0.08	0.93	0.352	1
Tau	IN_LAMP5_LHX6	PIGN	0.07	0.09	0.81	0.415	1
Tau	IN_LAMP5_RELN	PIGN	0.01	0.07	0.12	0.901	1
Tau	IN_PVALB	PIGN	0.05	0.05	0.97	0.333	1
Tau	IN_PVALB_CHC	PIGN	-0.01	0.10	-0.11	0.913	1
Tau	IN_SST	PIGN	0.02	0.06	0.24	0.812	1
Tau	IN_VIP	PIGN	0.04	0.05	0.69	0.491	1
Tau	Micro	PIGN	0.03	0.06	0.45	0.652	0.999
Tau	OPC	PIGN	0.08	0.04	1.79	0.0728	0.827
Tau	Oligo	PIGN	-0.03	0.04	-0.69	0.488	1
Tau	PC	PIGN	-0.04	0.16	-0.24	0.807	0.977
Tau	PVM	PIGN	-0.05	0.21	-0.25	0.8	0.995
Tau	VLMC	PIGN	0.31	0.18	1.75	0.0796	0.999
Tau	Astro	PIGO	-0.13	0.09	-1.43	0.152	0.868
Tau	EN_L2_3_IT	PIGO	-0.06	0.10	-0.59	0.552	1
Tau	EN_L3_5_IT_2	PIGO	-0.04	0.14	-0.32	0.753	1
Tau	EN_L3_5_IT_3	PIGO	-0.09	0.14	-0.63	0.529	0.999
Tau	IN_PVALB	PIGO	-0.03	0.14	-0.21	0.834	1
Tau	IN_VIP	PIGO	-0.12	0.13	-0.95	0.343	1
Tau	Micro	PIGO	-0.05	0.16	-0.30	0.766	0.999
Tau	OPC	PIGO	-0.03	0.13	-0.20	0.842	0.985
Tau	Oligo	PIGO	-0.08	0.07	-1.06	0.289	1
Tau	Astro	PIGP	0.11	0.08	1.45	0.148	0.867
Tau	EN_L2_3_IT	PIGP	-0.01	0.11	-0.11	0.915	1
Tau	EN_L3_5_IT_1	PIGP	0.12	0.15	0.85	0.394	0.999
Tau	EN_L3_5_IT_2	PIGP	-0.08	0.12	-0.68	0.497	1
Tau	EN_L3_5_IT_3	PIGP	0.08	0.11	0.66	0.511	0.999
Tau	EN_L5_6_NP	PIGP	0.05	0.38	0.13	0.9	1
Tau	EN_L6B	PIGP	0.26	0.19	1.35	0.177	1
Tau	EN_L6_CT	PIGP	-0.06	0.16	-0.36	0.72	1
Tau	EN_L6_IT_1	PIGP	-0.15	0.15	-1.00	0.319	1
Tau	IN_ADARB2	PIGP	-0.04	0.18	-0.22	0.826	1
Tau	IN_LAMP5_RELN	PIGP	-0.19	0.16	-1.20	0.231	0.996
Tau	IN_PVALB	PIGP	-0.11	0.14	-0.81	0.418	1
Tau	IN_SST	PIGP	-0.11	0.16	-0.67	0.501	1
Tau	IN_VIP	PIGP	-0.11	0.12	-0.91	0.362	1
Tau	Micro	PIGP	0.29	0.18	1.65	0.0981	0.999
Tau	OPC	PIGP	-0.06	0.11	-0.54	0.592	0.949
Tau	Oligo	PIGP	-0.03	0.07	-0.38	0.701	1
Tau	Astro	PIGQ	-0.12	0.07	-1.60	0.109	0.862
Tau	EN_L2_3_IT	PIGQ	-0.10	0.06	-1.57	0.117	1
Tau	EN_L3_5_IT_1	PIGQ	0.02	0.09	0.26	0.794	0.999
Tau	EN_L3_5_IT_2	PIGQ	-0.02	0.08	-0.23	0.817	1
Tau	EN_L3_5_IT_3	PIGQ	0.00	0.08	0.05	0.96	0.999
Tau	EN_L5_6_NP	PIGQ	-0.18	0.15	-1.19	0.233	1
Tau	EN_L6B	PIGQ	-0.17	0.13	-1.26	0.207	1
Tau	EN_L6_CT	PIGQ	-0.19	0.13	-1.46	0.143	1
Tau	EN_L6_IT_1	PIGQ	-0.08	0.11	-0.71	0.48	1
Tau	EN_L6_IT_2	PIGQ	-0.12	0.15	-0.79	0.429	0.997
Tau	IN_ADARB2	PIGQ	0.09	0.12	0.76	0.449	1
Tau	IN_LAMP5_LHX6	PIGQ	0.04	0.15	0.25	0.802	1
Tau	IN_LAMP5_RELN	PIGQ	-0.07	0.13	-0.55	0.579	0.996
Tau	IN_PVALB	PIGQ	-0.01	0.10	-0.11	0.909	1
Tau	IN_PVALB_CHC	PIGQ	-0.31	0.18	-1.73	0.0831	1
Tau	IN_SST	PIGQ	-0.07	0.10	-0.65	0.513	1
Tau	IN_VIP	PIGQ	0.01	0.07	0.15	0.88	1
Tau	Micro	PIGQ	0.02	0.16	0.13	0.894	0.999
Tau	OPC	PIGQ	0.13	0.11	1.23	0.218	0.86
Tau	Oligo	PIGQ	-0.04	0.09	-0.40	0.686	1
Tau	Astro	PIGT	0.07	0.07	1.00	0.318	0.896
Tau	EN_L2_3_IT	PIGT	-0.00	0.07	-0.01	0.989	1
Tau	EN_L3_5_IT_1	PIGT	0.24	0.11	2.08	0.0372	0.999
Tau	EN_L3_5_IT_2	PIGT	0.03	0.08	0.40	0.689	1
Tau	EN_L3_5_IT_3	PIGT	-0.07	0.10	-0.68	0.499	0.999
Tau	EN_L5_6_NP	PIGT	-0.08	0.16	-0.54	0.588	1
Tau	EN_L6B	PIGT	-0.09	0.16	-0.59	0.553	1
Tau	EN_L6_CT	PIGT	0.06	0.15	0.43	0.669	1
Tau	EN_L6_IT_1	PIGT	-0.13	0.13	-1.01	0.311	1
Tau	EN_L6_IT_2	PIGT	0.15	0.15	0.96	0.339	0.997
Tau	IN_ADARB2	PIGT	0.02	0.12	0.17	0.866	1
Tau	IN_LAMP5_LHX6	PIGT	-0.03	0.16	-0.16	0.869	1
Tau	IN_LAMP5_RELN	PIGT	0.15	0.12	1.26	0.206	0.996
Tau	IN_PVALB	PIGT	0.05	0.09	0.52	0.6	1
Tau	IN_PVALB_CHC	PIGT	0.26	0.47	0.56	0.576	1
Tau	IN_SST	PIGT	-0.02	0.10	-0.18	0.855	1
Tau	IN_VIP	PIGT	0.02	0.09	0.26	0.797	1
Tau	Micro	PIGT	0.20	0.12	1.71	0.088	0.999
Tau	OPC	PIGT	0.02	0.09	0.27	0.787	0.978
Tau	Oligo	PIGT	0.07	0.07	1.06	0.287	1
Tau	Astro	PIGU	0.01	0.06	0.23	0.82	0.981
Tau	EN_L2_3_IT	PIGU	-0.03	0.05	-0.73	0.464	1
Tau	EN_L3_5_IT_1	PIGU	-0.06	0.07	-0.84	0.402	0.999
Tau	EN_L3_5_IT_2	PIGU	-0.03	0.06	-0.52	0.606	1
Tau	EN_L3_5_IT_3	PIGU	-0.03	0.06	-0.42	0.674	0.999
Tau	EN_L5_6_NP	PIGU	-0.09	0.08	-1.18	0.238	1
Tau	EN_L6B	PIGU	-0.10	0.10	-1.05	0.294	1
Tau	EN_L6_CT	PIGU	0.03	0.07	0.41	0.679	1
Tau	EN_L6_IT_1	PIGU	-0.01	0.08	-0.10	0.92	1
Tau	EN_L6_IT_2	PIGU	0.14	0.10	1.47	0.142	0.997
Tau	Endo	PIGU	1.14	0.40	2.86	0.00417	0.418
Tau	IN_ADARB2	PIGU	0.05	0.08	0.62	0.534	1
Tau	IN_LAMP5_LHX6	PIGU	0.00	0.08	0.05	0.963	1
Tau	IN_LAMP5_RELN	PIGU	-0.06	0.08	-0.66	0.509	0.996
Tau	IN_PVALB	PIGU	-0.04	0.06	-0.74	0.46	1
Tau	IN_PVALB_CHC	PIGU	0.03	0.09	0.32	0.749	1
Tau	IN_SST	PIGU	-0.04	0.06	-0.62	0.538	1
Tau	IN_VIP	PIGU	-0.01	0.06	-0.12	0.904	1
Tau	Micro	PIGU	0.07	0.11	0.60	0.547	0.999
Tau	OPC	PIGU	0.10	0.06	1.56	0.118	0.841
Tau	Oligo	PIGU	-0.04	0.06	-0.65	0.517	1
Tau	PC	PIGU	0.54	0.39	1.38	0.168	0.836
Tau	VLMC	PIGU	0.22	0.18	1.17	0.24	0.999
Tau	Astro	PIGV	-0.11	0.08	-1.26	0.209	0.881
Tau	EN_L2_3_IT	PIGV	0.16	0.09	1.87	0.0613	1
Tau	EN_L3_5_IT_1	PIGV	-0.19	0.31	-0.62	0.532	0.999
Tau	EN_L3_5_IT_2	PIGV	-0.04	0.12	-0.36	0.717	1
Tau	EN_L3_5_IT_3	PIGV	-0.09	0.13	-0.69	0.491	0.999
Tau	EN_L6_IT_1	PIGV	0.05	0.44	0.10	0.919	1
Tau	IN_PVALB	PIGV	-0.07	0.12	-0.62	0.538	1
Tau	IN_VIP	PIGV	0.02	0.12	0.14	0.886	1
Tau	OPC	PIGV	0.11	0.12	0.92	0.359	0.905
Tau	Oligo	PIGV	0.07	0.08	0.82	0.415	1
Tau	Astro	PIGW	-0.14	0.15	-0.93	0.354	0.904
Tau	EN_L2_3_IT	PIGW	0.12	0.13	0.91	0.363	1
Tau	EN_L3_5_IT_2	PIGW	0.22	0.36	0.63	0.532	1
Tau	IN_PVALB	PIGW	0.24	0.53	0.45	0.652	1
Tau	Oligo	PIGW	-0.03	0.12	-0.24	0.814	1
Tau	Astro	PIGX	0.06	0.05	1.03	0.305	0.894
Tau	EN_L2_3_IT	PIGX	-0.04	0.05	-0.75	0.453	1
Tau	EN_L3_5_IT_1	PIGX	0.09	0.08	1.23	0.219	0.999
Tau	EN_L3_5_IT_2	PIGX	0.03	0.06	0.45	0.649	1
Tau	EN_L3_5_IT_3	PIGX	0.02	0.06	0.31	0.759	0.999
Tau	EN_L5_6_NP	PIGX	0.06	0.10	0.58	0.564	1
Tau	EN_L6B	PIGX	0.02	0.10	0.18	0.856	1
Tau	EN_L6_CT	PIGX	-0.06	0.10	-0.59	0.554	1
Tau	EN_L6_IT_1	PIGX	-0.06	0.10	-0.60	0.547	1
Tau	EN_L6_IT_2	PIGX	0.10	0.13	0.75	0.455	0.997
Tau	IN_ADARB2	PIGX	0.11	0.10	1.11	0.269	1
Tau	IN_LAMP5_LHX6	PIGX	0.14	0.11	1.28	0.2	1
Tau	IN_LAMP5_RELN	PIGX	0.06	0.08	0.76	0.446	0.996
Tau	IN_PVALB	PIGX	-0.02	0.06	-0.29	0.77	1
Tau	IN_PVALB_CHC	PIGX	-0.06	0.10	-0.62	0.535	1
Tau	IN_SST	PIGX	0.05	0.08	0.67	0.502	1
Tau	IN_VIP	PIGX	0.09	0.06	1.53	0.127	1
Tau	Micro	PIGX	-0.07	0.13	-0.54	0.588	0.999
Tau	OPC	PIGX	0.09	0.07	1.29	0.197	0.851
Tau	Oligo	PIGX	0.06	0.05	1.40	0.162	1
Tau	Astro	PIGZ	-0.04	0.07	-0.56	0.578	0.938
Tau	EN_L2_3_IT	PIGZ	-0.01	0.06	-0.14	0.89	1
Tau	EN_L3_5_IT_1	PIGZ	-0.09	0.08	-1.13	0.259	0.999
Tau	EN_L3_5_IT_2	PIGZ	-0.06	0.07	-0.94	0.347	1
Tau	EN_L3_5_IT_3	PIGZ	-0.04	0.07	-0.62	0.538	0.999
Tau	EN_L5_6_NP	PIGZ	0.10	0.10	0.99	0.323	1
Tau	EN_L6B	PIGZ	-0.16	0.12	-1.41	0.159	1
Tau	EN_L6_CT	PIGZ	-0.19	0.10	-1.97	0.0488	1
Tau	EN_L6_IT_1	PIGZ	-0.08	0.09	-0.90	0.367	1
Tau	EN_L6_IT_2	PIGZ	-0.05	0.12	-0.42	0.675	0.997
Tau	IN_ADARB2	PIGZ	-0.07	0.11	-0.64	0.522	1
Tau	IN_LAMP5_LHX6	PIGZ	-0.05	0.15	-0.35	0.728	1
Tau	IN_LAMP5_RELN	PIGZ	-0.06	0.15	-0.42	0.677	0.996
Tau	IN_PVALB	PIGZ	-0.03	0.08	-0.40	0.689	1
Tau	IN_PVALB_CHC	PIGZ	0.30	0.11	2.74	0.00615	1
Tau	IN_SST	PIGZ	-0.03	0.08	-0.41	0.679	1
Tau	IN_VIP	PIGZ	0.07	0.06	1.13	0.261	1
Tau	Micro	PIGZ	0.20	0.15	1.33	0.185	0.999
Tau	OPC	PIGZ	-0.04	0.08	-0.43	0.664	0.961
Tau	Oligo	PIGZ	0.06	0.09	0.67	0.506	1
Tau	Astro	PIH1D1	-0.08	0.09	-0.90	0.37	0.911
Tau	EN_L2_3_IT	PIH1D1	0.02	0.06	0.27	0.785	1
Tau	EN_L3_5_IT_1	PIH1D1	-0.08	0.11	-0.78	0.434	0.999
Tau	EN_L3_5_IT_2	PIH1D1	0.01	0.09	0.10	0.923	1
Tau	EN_L3_5_IT_3	PIH1D1	-0.13	0.08	-1.61	0.107	0.999
Tau	EN_L5_6_NP	PIH1D1	-0.02	0.46	-0.05	0.957	1
Tau	EN_L6B	PIH1D1	0.00	0.39	0.01	0.99	1
Tau	EN_L6_CT	PIH1D1	0.02	0.15	0.14	0.891	1
Tau	EN_L6_IT_1	PIH1D1	0.01	0.13	0.06	0.948	1
Tau	EN_L6_IT_2	PIH1D1	0.06	0.45	0.12	0.902	0.997
Tau	IN_ADARB2	PIH1D1	0.09	0.16	0.58	0.56	1
Tau	IN_LAMP5_RELN	PIH1D1	0.02	0.14	0.16	0.871	1
Tau	IN_PVALB	PIH1D1	0.04	0.10	0.40	0.688	1
Tau	IN_SST	PIH1D1	-0.17	0.12	-1.46	0.145	1
Tau	IN_VIP	PIH1D1	0.07	0.10	0.75	0.455	1
Tau	Micro	PIH1D1	-0.14	0.11	-1.22	0.224	0.999
Tau	OPC	PIH1D1	0.05	0.09	0.59	0.557	0.941
Tau	Oligo	PIH1D1	-0.01	0.06	-0.12	0.905	1
Tau	Astro	PIH1D2	-0.13	0.09	-1.38	0.168	0.873
Tau	EN_L2_3_IT	PIH1D2	-0.12	0.10	-1.12	0.263	1
Tau	EN_L3_5_IT_2	PIH1D2	0.14	0.15	0.92	0.358	1
Tau	EN_L3_5_IT_3	PIH1D2	0.17	0.41	0.40	0.688	0.999
Tau	IN_PVALB	PIH1D2	0.06	0.17	0.33	0.738	1
Tau	Oligo	PIH1D2	-0.05	0.12	-0.38	0.705	1
Tau	Astro	PIK3AP1	-0.29	0.14	-2.11	0.035	0.844
Tau	EN_L2_3_IT	PIK3AP1	0.01	0.12	0.11	0.916	1
Tau	EN_L3_5_IT_1	PIK3AP1	-0.40	0.36	-1.12	0.264	0.999
Tau	EN_L3_5_IT_2	PIK3AP1	0.13	0.16	0.81	0.416	1
Tau	EN_L3_5_IT_3	PIK3AP1	0.07	0.16	0.46	0.647	0.999
Tau	IN_PVALB	PIK3AP1	0.18	0.41	0.44	0.656	1
Tau	Micro	PIK3AP1	0.00	0.11	0.03	0.975	0.999
Tau	Oligo	PIK3AP1	-0.03	0.13	-0.24	0.808	1
Tau	PVM	PIK3AP1	-0.15	0.18	-0.81	0.415	0.995
Tau	Adaptive	PIK3C2A	-0.27	0.33	-0.80	0.421	0.999
Tau	Astro	PIK3C2A	-0.19	0.08	-2.33	0.02	0.844
Tau	EN_L2_3_IT	PIK3C2A	0.01	0.06	0.20	0.841	1
Tau	EN_L3_5_IT_1	PIK3C2A	0.04	0.07	0.68	0.496	0.999
Tau	EN_L3_5_IT_2	PIK3C2A	-0.01	0.06	-0.20	0.845	1
Tau	EN_L3_5_IT_3	PIK3C2A	0.03	0.05	0.58	0.564	0.999
Tau	EN_L5_6_NP	PIK3C2A	0.07	0.07	0.93	0.354	1
Tau	EN_L6B	PIK3C2A	-0.01	0.09	-0.15	0.881	1
Tau	EN_L6_CT	PIK3C2A	0.01	0.08	0.13	0.897	1
Tau	EN_L6_IT_1	PIK3C2A	-0.01	0.09	-0.12	0.902	1
Tau	EN_L6_IT_2	PIK3C2A	0.18	0.09	1.98	0.0477	0.997
Tau	Endo	PIK3C2A	0.13	0.12	1.16	0.248	0.899
Tau	IN_ADARB2	PIK3C2A	0.06	0.07	0.90	0.367	1
Tau	IN_LAMP5_LHX6	PIK3C2A	0.04	0.09	0.40	0.69	1
Tau	IN_LAMP5_RELN	PIK3C2A	-0.01	0.07	-0.14	0.889	1
Tau	IN_PVALB	PIK3C2A	-0.03	0.06	-0.43	0.668	1
Tau	IN_PVALB_CHC	PIK3C2A	-0.15	0.08	-1.88	0.0607	1
Tau	IN_SST	PIK3C2A	0.01	0.06	0.19	0.851	1
Tau	IN_VIP	PIK3C2A	-0.00	0.05	-0.03	0.976	1
Tau	Micro	PIK3C2A	-0.01	0.07	-0.15	0.882	0.999
Tau	OPC	PIK3C2A	0.02	0.05	0.43	0.666	0.962
Tau	Oligo	PIK3C2A	0.01	0.04	0.28	0.778	1
Tau	PC	PIK3C2A	0.22	0.13	1.71	0.0864	0.75
Tau	PVM	PIK3C2A	-0.25	0.18	-1.39	0.163	0.995
Tau	SMC	PIK3C2A	0.09	0.26	0.33	0.738	0.982
Tau	VLMC	PIK3C2A	-0.12	0.19	-0.62	0.534	0.999
Tau	Astro	PIK3C2B	0.06	0.12	0.53	0.599	0.943
Tau	EN_L2_3_IT	PIK3C2B	-0.03	0.07	-0.43	0.665	1
Tau	EN_L3_5_IT_1	PIK3C2B	0.02	0.09	0.19	0.851	0.999
Tau	EN_L3_5_IT_2	PIK3C2B	0.01	0.07	0.11	0.914	1
Tau	EN_L3_5_IT_3	PIK3C2B	-0.06	0.07	-0.82	0.413	0.999
Tau	EN_L5_6_NP	PIK3C2B	0.07	0.08	0.89	0.372	1
Tau	EN_L6B	PIK3C2B	-0.00	0.12	-0.02	0.986	1
Tau	EN_L6_CT	PIK3C2B	-0.14	0.10	-1.39	0.164	1
Tau	EN_L6_IT_1	PIK3C2B	-0.19	0.12	-1.52	0.129	1
Tau	EN_L6_IT_2	PIK3C2B	0.02	0.16	0.13	0.899	0.997
Tau	Endo	PIK3C2B	0.02	0.21	0.08	0.939	0.993
Tau	IN_ADARB2	PIK3C2B	0.02	0.08	0.26	0.792	1
Tau	IN_LAMP5_LHX6	PIK3C2B	-0.01	0.11	-0.06	0.954	1
Tau	IN_LAMP5_RELN	PIK3C2B	-0.03	0.08	-0.35	0.723	0.999
Tau	IN_PVALB	PIK3C2B	-0.05	0.06	-0.79	0.432	1
Tau	IN_PVALB_CHC	PIK3C2B	0.09	0.11	0.79	0.43	1
Tau	IN_SST	PIK3C2B	-0.01	0.08	-0.14	0.887	1
Tau	IN_VIP	PIK3C2B	0.09	0.05	1.56	0.118	1
Tau	Micro	PIK3C2B	0.02	0.13	0.19	0.852	0.999
Tau	OPC	PIK3C2B	0.00	0.08	0.03	0.977	0.997
Tau	Oligo	PIK3C2B	0.07	0.05	1.23	0.218	1
Tau	Astro	PIK3C2G	-0.13	0.15	-0.84	0.4	0.918
Tau	EN_L2_3_IT	PIK3C2G	0.10	0.13	0.75	0.455	1
Tau	EN_L3_5_IT_2	PIK3C2G	0.09	0.14	0.62	0.537	1
Tau	EN_L3_5_IT_3	PIK3C2G	0.22	0.15	1.46	0.143	0.999
Tau	EN_L5_6_NP	PIK3C2G	0.11	0.29	0.39	0.694	1
Tau	EN_L6B	PIK3C2G	0.16	0.21	0.76	0.45	1
Tau	EN_L6_CT	PIK3C2G	1.04	0.70	1.47	0.14	1
Tau	EN_L6_IT_1	PIK3C2G	0.69	0.47	1.46	0.143	1
Tau	IN_PVALB	PIK3C2G	0.12	0.16	0.77	0.44	1
Tau	IN_VIP	PIK3C2G	-0.17	0.16	-1.05	0.294	1
Tau	OPC	PIK3C2G	-0.18	0.16	-1.14	0.255	0.87
Tau	Oligo	PIK3C2G	-0.09	0.12	-0.75	0.456	1
Tau	Adaptive	PIK3C3	-0.36	0.33	-1.10	0.271	0.999
Tau	Astro	PIK3C3	0.05	0.04	1.32	0.188	0.879
Tau	EN_L2_3_IT	PIK3C3	0.04	0.03	1.14	0.256	1
Tau	EN_L3_5_IT_1	PIK3C3	0.11	0.05	2.12	0.0336	0.999
Tau	EN_L3_5_IT_2	PIK3C3	0.02	0.04	0.53	0.596	1
Tau	EN_L3_5_IT_3	PIK3C3	0.05	0.04	1.23	0.219	0.999
Tau	EN_L5_6_NP	PIK3C3	-0.01	0.06	-0.10	0.919	1
Tau	EN_L6B	PIK3C3	0.10	0.07	1.46	0.143	1
Tau	EN_L6_CT	PIK3C3	0.06	0.06	0.96	0.339	1
Tau	EN_L6_IT_1	PIK3C3	0.06	0.07	0.89	0.371	1
Tau	EN_L6_IT_2	PIK3C3	0.12	0.07	1.76	0.0784	0.997
Tau	Endo	PIK3C3	0.01	0.13	0.11	0.91	0.992
Tau	IN_ADARB2	PIK3C3	0.10	0.06	1.49	0.136	1
Tau	IN_LAMP5_LHX6	PIK3C3	0.09	0.07	1.28	0.2	1
Tau	IN_LAMP5_RELN	PIK3C3	0.07	0.06	1.29	0.198	0.996
Tau	IN_PVALB	PIK3C3	-0.03	0.05	-0.66	0.511	1
Tau	IN_PVALB_CHC	PIK3C3	0.01	0.07	0.09	0.928	1
Tau	IN_SST	PIK3C3	0.03	0.05	0.56	0.574	1
Tau	IN_VIP	PIK3C3	0.01	0.04	0.14	0.889	1
Tau	Micro	PIK3C3	0.08	0.06	1.31	0.189	0.999
Tau	OPC	PIK3C3	0.10	0.05	2.17	0.0298	0.82
Tau	Oligo	PIK3C3	0.05	0.04	1.36	0.173	1
Tau	PC	PIK3C3	0.33	0.13	2.56	0.0106	0.521
Tau	PVM	PIK3C3	-0.15	0.20	-0.77	0.442	0.995
Tau	SMC	PIK3C3	1.49	0.70	2.14	0.0324	0.525
Tau	VLMC	PIK3C3	-0.01	0.13	-0.04	0.968	0.999
Tau	Adaptive	PIK3CA	-0.06	0.38	-0.16	0.876	0.999
Tau	Astro	PIK3CA	-0.00	0.05	-0.03	0.975	0.998
Tau	EN_L2_3_IT	PIK3CA	0.04	0.05	0.86	0.39	1
Tau	EN_L3_5_IT_1	PIK3CA	0.04	0.06	0.71	0.475	0.999
Tau	EN_L3_5_IT_2	PIK3CA	-0.02	0.05	-0.36	0.721	1
Tau	EN_L3_5_IT_3	PIK3CA	-0.02	0.05	-0.38	0.703	0.999
Tau	EN_L5_6_NP	PIK3CA	-0.04	0.07	-0.63	0.528	1
Tau	EN_L6B	PIK3CA	0.01	0.08	0.15	0.88	1
Tau	EN_L6_CT	PIK3CA	-0.04	0.07	-0.63	0.529	1
Tau	EN_L6_IT_1	PIK3CA	-0.03	0.07	-0.50	0.617	1
Tau	EN_L6_IT_2	PIK3CA	0.02	0.09	0.26	0.798	0.997
Tau	Endo	PIK3CA	0.01	0.15	0.05	0.96	0.996
Tau	IN_ADARB2	PIK3CA	0.03	0.06	0.52	0.602	1
Tau	IN_LAMP5_LHX6	PIK3CA	0.01	0.08	0.09	0.929	1
Tau	IN_LAMP5_RELN	PIK3CA	-0.01	0.07	-0.08	0.937	1
Tau	IN_PVALB	PIK3CA	0.01	0.05	0.11	0.911	1
Tau	IN_PVALB_CHC	PIK3CA	-0.04	0.07	-0.58	0.563	1
Tau	IN_SST	PIK3CA	0.02	0.05	0.31	0.756	1
Tau	IN_VIP	PIK3CA	0.01	0.05	0.10	0.917	1
Tau	Micro	PIK3CA	0.04	0.08	0.49	0.621	0.999
Tau	OPC	PIK3CA	0.00	0.06	0.02	0.984	0.998
Tau	Oligo	PIK3CA	0.06	0.05	1.06	0.29	1
Tau	PC	PIK3CA	-0.11	0.13	-0.82	0.413	0.904
Tau	PVM	PIK3CA	-0.00	0.21	-0.01	0.993	0.996
Tau	SMC	PIK3CA	-0.21	0.35	-0.61	0.545	0.918
Tau	VLMC	PIK3CA	-0.17	0.17	-1.02	0.309	0.999
Tau	Adaptive	PIK3CB	0.06	0.22	0.25	0.804	0.999
Tau	Astro	PIK3CB	-0.02	0.06	-0.36	0.719	0.965
Tau	EN_L2_3_IT	PIK3CB	-0.03	0.05	-0.52	0.603	1
Tau	EN_L3_5_IT_1	PIK3CB	0.05	0.05	0.95	0.341	0.999
Tau	EN_L3_5_IT_2	PIK3CB	0.01	0.05	0.18	0.857	1
Tau	EN_L3_5_IT_3	PIK3CB	-0.04	0.05	-0.69	0.491	0.999
Tau	EN_L5_6_NP	PIK3CB	-0.04	0.06	-0.60	0.551	1
Tau	EN_L6B	PIK3CB	-0.05	0.06	-0.92	0.358	1
Tau	EN_L6_CT	PIK3CB	0.00	0.06	0.05	0.961	1
Tau	EN_L6_IT_1	PIK3CB	0.05	0.06	0.86	0.388	1
Tau	EN_L6_IT_2	PIK3CB	0.05	0.07	0.77	0.439	0.997
Tau	Endo	PIK3CB	0.03	0.10	0.31	0.756	0.98
Tau	IN_ADARB2	PIK3CB	-0.02	0.07	-0.25	0.802	1
Tau	IN_LAMP5_LHX6	PIK3CB	0.05	0.06	0.79	0.429	1
Tau	IN_LAMP5_RELN	PIK3CB	-0.00	0.06	-0.03	0.977	1
Tau	IN_PVALB	PIK3CB	-0.00	0.05	-0.06	0.949	1
Tau	IN_PVALB_CHC	PIK3CB	-0.03	0.07	-0.40	0.691	1
Tau	IN_SST	PIK3CB	0.04	0.05	0.67	0.505	1
Tau	IN_VIP	PIK3CB	0.00	0.05	0.06	0.954	1
Tau	Micro	PIK3CB	-0.04	0.07	-0.58	0.559	0.999
Tau	OPC	PIK3CB	-0.06	0.06	-0.90	0.37	0.909
Tau	Oligo	PIK3CB	-0.04	0.05	-0.85	0.396	1
Tau	PC	PIK3CB	-0.04	0.10	-0.44	0.66	0.946
Tau	PVM	PIK3CB	-0.37	0.17	-2.20	0.028	0.995
Tau	SMC	PIK3CB	0.32	0.28	1.15	0.25	0.819
Tau	VLMC	PIK3CB	-0.06	0.12	-0.51	0.611	0.999
Tau	Adaptive	PIK3CD	-0.51	0.31	-1.63	0.102	0.999
Tau	Astro	PIK3CD	-0.06	0.09	-0.62	0.533	0.929
Tau	EN_L2_3_IT	PIK3CD	-0.13	0.08	-1.58	0.115	1
Tau	EN_L3_5_IT_1	PIK3CD	0.01	0.09	0.11	0.913	0.999
Tau	EN_L3_5_IT_2	PIK3CD	-0.13	0.07	-1.79	0.0736	1
Tau	EN_L3_5_IT_3	PIK3CD	-0.05	0.09	-0.50	0.617	0.999
Tau	EN_L5_6_NP	PIK3CD	-0.19	0.13	-1.53	0.126	1
Tau	EN_L6B	PIK3CD	-0.06	0.16	-0.39	0.695	1
Tau	EN_L6_CT	PIK3CD	0.11	0.17	0.67	0.503	1
Tau	EN_L6_IT_1	PIK3CD	-0.42	0.13	-3.19	0.00143	1
Tau	EN_L6_IT_2	PIK3CD	-0.01	0.15	-0.07	0.94	0.997
Tau	IN_ADARB2	PIK3CD	0.18	0.13	1.37	0.171	1
Tau	IN_LAMP5_LHX6	PIK3CD	0.09	0.14	0.66	0.51	1
Tau	IN_LAMP5_RELN	PIK3CD	-0.02	0.12	-0.21	0.836	1
Tau	IN_PVALB	PIK3CD	-0.05	0.09	-0.62	0.537	1
Tau	IN_PVALB_CHC	PIK3CD	0.16	0.16	0.99	0.321	1
Tau	IN_SST	PIK3CD	-0.02	0.08	-0.26	0.792	1
Tau	IN_VIP	PIK3CD	-0.04	0.09	-0.45	0.653	1
Tau	Micro	PIK3CD	0.11	0.09	1.32	0.187	0.999
Tau	OPC	PIK3CD	-0.03	0.10	-0.27	0.789	0.978
Tau	Oligo	PIK3CD	-0.02	0.08	-0.29	0.775	1
Tau	PC	PIK3CD	-0.08	0.19	-0.44	0.659	0.946
Tau	PVM	PIK3CD	0.01	0.22	0.07	0.945	0.995
Tau	EN_L2_3_IT	PIK3CG	0.00	0.22	0.00	0.997	1
Tau	EN_L6_IT_1	PIK3CG	0.07	0.19	0.36	0.716	1
Tau	Micro	PIK3CG	0.03	0.10	0.33	0.738	0.999
Tau	PVM	PIK3CG	0.13	0.58	0.23	0.816	0.995
Tau	Astro	PIK3IP1	-0.12	0.12	-1.00	0.316	0.896
Tau	EN_L2_3_IT	PIK3IP1	-0.02	0.08	-0.28	0.783	1
Tau	EN_L3_5_IT_1	PIK3IP1	-0.05	0.13	-0.36	0.717	0.999
Tau	EN_L3_5_IT_2	PIK3IP1	0.00	0.10	0.02	0.984	1
Tau	EN_L3_5_IT_3	PIK3IP1	-0.18	0.10	-1.85	0.0641	0.999
Tau	EN_L5_6_NP	PIK3IP1	0.62	0.46	1.34	0.18	1
Tau	EN_L6B	PIK3IP1	-0.07	0.17	-0.40	0.691	1
Tau	EN_L6_CT	PIK3IP1	0.08	0.15	0.53	0.598	1
Tau	EN_L6_IT_1	PIK3IP1	0.02	0.15	0.13	0.894	1
Tau	EN_L6_IT_2	PIK3IP1	0.09	0.54	0.17	0.867	0.997
Tau	IN_ADARB2	PIK3IP1	0.02	0.13	0.17	0.863	1
Tau	IN_LAMP5_LHX6	PIK3IP1	-0.09	0.15	-0.57	0.569	1
Tau	IN_LAMP5_RELN	PIK3IP1	0.09	0.12	0.74	0.458	0.996
Tau	IN_PVALB	PIK3IP1	-0.10	0.12	-0.83	0.408	1
Tau	IN_PVALB_CHC	PIK3IP1	0.92	0.41	2.26	0.0238	1
Tau	IN_SST	PIK3IP1	0.01	0.12	0.10	0.921	1
Tau	IN_VIP	PIK3IP1	0.01	0.09	0.07	0.944	1
Tau	Micro	PIK3IP1	0.04	0.14	0.27	0.791	0.999
Tau	OPC	PIK3IP1	-0.03	0.11	-0.30	0.764	0.976
Tau	Oligo	PIK3IP1	-0.00	0.06	-0.06	0.95	1
Tau	Adaptive	PIK3R1	-0.04	0.28	-0.14	0.886	0.999
Tau	Astro	PIK3R1	0.05	0.08	0.64	0.52	0.928
Tau	EN_L2_3_IT	PIK3R1	0.06	0.04	1.55	0.122	1
Tau	EN_L3_5_IT_1	PIK3R1	0.04	0.05	0.93	0.35	0.999
Tau	EN_L3_5_IT_2	PIK3R1	0.09	0.04	2.11	0.0348	1
Tau	EN_L3_5_IT_3	PIK3R1	0.06	0.05	1.27	0.203	0.999
Tau	EN_L5_6_NP	PIK3R1	-0.05	0.07	-0.67	0.5	1
Tau	EN_L6B	PIK3R1	-0.08	0.07	-1.17	0.24	1
Tau	EN_L6_CT	PIK3R1	0.05	0.06	0.95	0.34	1
Tau	EN_L6_IT_1	PIK3R1	0.08	0.06	1.28	0.201	1
Tau	EN_L6_IT_2	PIK3R1	0.12	0.08	1.53	0.126	0.997
Tau	Endo	PIK3R1	-0.24	0.17	-1.41	0.159	0.869
Tau	IN_ADARB2	PIK3R1	0.11	0.09	1.19	0.235	1
Tau	IN_LAMP5_LHX6	PIK3R1	0.01	0.08	0.18	0.857	1
Tau	IN_LAMP5_RELN	PIK3R1	0.16	0.08	2.17	0.0299	0.996
Tau	IN_PVALB	PIK3R1	0.10	0.07	1.39	0.165	1
Tau	IN_PVALB_CHC	PIK3R1	-0.09	0.10	-0.90	0.37	1
Tau	IN_SST	PIK3R1	0.08	0.07	1.13	0.257	1
Tau	IN_VIP	PIK3R1	0.08	0.06	1.51	0.131	1
Tau	Micro	PIK3R1	-0.08	0.07	-1.15	0.251	0.999
Tau	OPC	PIK3R1	-0.05	0.07	-0.68	0.495	0.935
Tau	Oligo	PIK3R1	0.06	0.04	1.48	0.139	1
Tau	PC	PIK3R1	-0.23	0.15	-1.52	0.129	0.792
Tau	PVM	PIK3R1	-0.09	0.16	-0.55	0.579	0.995
Tau	SMC	PIK3R1	2.26	0.78	2.90	0.00371	0.315
Tau	VLMC	PIK3R1	0.41	0.19	2.21	0.027	0.999
Tau	Astro	PIK3R3	0.06	0.18	0.36	0.721	0.965
Tau	EN_L2_3_IT	PIK3R3	-0.01	0.13	-0.07	0.946	1
Tau	EN_L3_5_IT_2	PIK3R3	-0.03	0.14	-0.21	0.835	1
Tau	EN_L3_5_IT_3	PIK3R3	-0.16	0.13	-1.21	0.228	0.999
Tau	EN_L6_IT_1	PIK3R3	0.63	0.45	1.40	0.163	1
Tau	Endo	PIK3R3	0.38	0.25	1.49	0.136	0.847
Tau	IN_ADARB2	PIK3R3	0.31	0.12	2.56	0.0104	1
Tau	IN_LAMP5_LHX6	PIK3R3	0.35	0.16	2.15	0.0319	1
Tau	IN_LAMP5_RELN	PIK3R3	0.05	0.13	0.42	0.676	0.996
Tau	IN_PVALB	PIK3R3	0.02	0.12	0.19	0.846	1
Tau	IN_SST	PIK3R3	0.10	0.14	0.71	0.478	1
Tau	IN_VIP	PIK3R3	0.17	0.11	1.55	0.121	1
Tau	Oligo	PIK3R3	-0.14	0.15	-0.93	0.354	1
Tau	Astro	PIK3R4	0.07	0.06	1.22	0.221	0.884
Tau	EN_L2_3_IT	PIK3R4	0.04	0.04	0.88	0.378	1
Tau	EN_L3_5_IT_1	PIK3R4	0.09	0.07	1.38	0.169	0.999
Tau	EN_L3_5_IT_2	PIK3R4	-0.05	0.05	-1.10	0.269	1
Tau	EN_L3_5_IT_3	PIK3R4	-0.05	0.06	-0.82	0.414	0.999
Tau	EN_L5_6_NP	PIK3R4	-0.03	0.10	-0.33	0.738	1
Tau	EN_L6B	PIK3R4	-0.01	0.10	-0.14	0.891	1
Tau	EN_L6_CT	PIK3R4	0.05	0.10	0.53	0.598	1
Tau	EN_L6_IT_1	PIK3R4	-0.04	0.08	-0.50	0.618	1
Tau	EN_L6_IT_2	PIK3R4	-0.02	0.10	-0.16	0.871	0.997
Tau	Endo	PIK3R4	-0.32	0.44	-0.73	0.466	0.94
Tau	IN_ADARB2	PIK3R4	0.05	0.09	0.58	0.56	1
Tau	IN_LAMP5_LHX6	PIK3R4	0.01	0.11	0.08	0.935	1
Tau	IN_LAMP5_RELN	PIK3R4	-0.05	0.09	-0.59	0.554	0.996
Tau	IN_PVALB	PIK3R4	-0.05	0.06	-0.71	0.476	1
Tau	IN_PVALB_CHC	PIK3R4	0.06	0.11	0.52	0.601	1
Tau	IN_SST	PIK3R4	-0.01	0.07	-0.18	0.858	1
Tau	IN_VIP	PIK3R4	-0.06	0.06	-0.92	0.357	1
Tau	Micro	PIK3R4	0.02	0.10	0.25	0.806	0.999
Tau	OPC	PIK3R4	0.01	0.06	0.19	0.848	0.986
Tau	Oligo	PIK3R4	0.03	0.04	0.73	0.464	1
Tau	PC	PIK3R4	0.30	0.38	0.78	0.434	0.904
Tau	Adaptive	PIK3R5	0.35	0.29	1.22	0.223	0.999
Tau	Astro	PIK3R5	-0.57	0.34	-1.69	0.0916	0.857
Tau	EN_L2_3_IT	PIK3R5	-0.08	0.16	-0.54	0.591	1
Tau	Micro	PIK3R5	-0.07	0.09	-0.75	0.456	0.999
Tau	Oligo	PIK3R5	-0.09	0.14	-0.63	0.526	1
Tau	PVM	PIK3R5	-0.13	0.18	-0.75	0.453	0.995
Tau	EN_L2_3_IT	PIK3R6	-0.11	0.14	-0.76	0.449	1
Tau	Micro	PIK3R6	-0.02	0.10	-0.20	0.84	0.999
Tau	Oligo	PIK3R6	-0.23	0.16	-1.43	0.152	1
Tau	PC	PIK3R6	0.93	0.74	1.27	0.206	0.849
Tau	Adaptive	PIKFYVE	-0.61	0.30	-2.05	0.0404	0.999
Tau	Astro	PIKFYVE	0.02	0.05	0.41	0.679	0.96
Tau	EN_L2_3_IT	PIKFYVE	0.03	0.04	0.72	0.469	1
Tau	EN_L3_5_IT_1	PIKFYVE	0.06	0.07	0.92	0.355	0.999
Tau	EN_L3_5_IT_2	PIKFYVE	0.02	0.05	0.45	0.656	1
Tau	EN_L3_5_IT_3	PIKFYVE	0.00	0.05	0.02	0.983	0.999
Tau	EN_L5_6_NP	PIKFYVE	0.07	0.07	0.96	0.339	1
Tau	EN_L6B	PIKFYVE	0.03	0.07	0.34	0.733	1
Tau	EN_L6_CT	PIKFYVE	0.01	0.06	0.22	0.824	1
Tau	EN_L6_IT_1	PIKFYVE	0.02	0.07	0.28	0.782	1
Tau	EN_L6_IT_2	PIKFYVE	0.04	0.08	0.49	0.626	0.997
Tau	Endo	PIKFYVE	-0.04	0.12	-0.36	0.721	0.978
Tau	IN_ADARB2	PIKFYVE	0.01	0.07	0.17	0.865	1
Tau	IN_LAMP5_LHX6	PIKFYVE	0.07	0.08	0.90	0.369	1
Tau	IN_LAMP5_RELN	PIKFYVE	-0.01	0.07	-0.13	0.898	1
Tau	IN_PVALB	PIKFYVE	0.02	0.05	0.48	0.628	1
Tau	IN_PVALB_CHC	PIKFYVE	0.08	0.08	0.99	0.32	1
Tau	IN_SST	PIKFYVE	0.03	0.06	0.58	0.564	1
Tau	IN_VIP	PIKFYVE	0.03	0.04	0.58	0.565	1
Tau	Micro	PIKFYVE	0.08	0.06	1.27	0.203	0.999
Tau	OPC	PIKFYVE	0.01	0.04	0.20	0.842	0.985
Tau	Oligo	PIKFYVE	0.07	0.03	2.06	0.0394	1
Tau	PC	PIKFYVE	0.11	0.14	0.79	0.432	0.904
Tau	PVM	PIKFYVE	0.05	0.16	0.31	0.757	0.995
Tau	SMC	PIKFYVE	0.20	0.71	0.27	0.783	0.982
Tau	VLMC	PIKFYVE	0.13	0.17	0.80	0.426	0.999
Tau	Astro	PILRA	-0.05	0.07	-0.74	0.459	0.922
Tau	EN_L2_3_IT	PILRA	-0.10	0.06	-1.62	0.104	1
Tau	EN_L3_5_IT_1	PILRA	-0.12	0.10	-1.27	0.205	0.999
Tau	EN_L3_5_IT_2	PILRA	-0.06	0.07	-0.81	0.421	1
Tau	EN_L3_5_IT_3	PILRA	-0.06	0.08	-0.70	0.484	0.999
Tau	EN_L5_6_NP	PILRA	-0.09	0.10	-0.93	0.352	1
Tau	EN_L6B	PILRA	0.00	0.12	0.03	0.973	1
Tau	EN_L6_CT	PILRA	-0.08	0.12	-0.70	0.482	1
Tau	EN_L6_IT_1	PILRA	-0.21	0.11	-1.85	0.0638	1
Tau	EN_L6_IT_2	PILRA	-0.17	0.14	-1.17	0.243	0.997
Tau	IN_ADARB2	PILRA	-0.09	0.11	-0.84	0.401	1
Tau	IN_LAMP5_LHX6	PILRA	-0.08	0.12	-0.67	0.503	1
Tau	IN_LAMP5_RELN	PILRA	-0.09	0.11	-0.83	0.409	0.996
Tau	IN_PVALB	PILRA	-0.02	0.08	-0.26	0.794	1
Tau	IN_PVALB_CHC	PILRA	-0.08	0.13	-0.61	0.542	1
Tau	IN_SST	PILRA	-0.07	0.09	-0.76	0.446	1
Tau	IN_VIP	PILRA	-0.06	0.07	-0.82	0.411	1
Tau	Micro	PILRA	-0.03	0.14	-0.23	0.817	0.999
Tau	OPC	PILRA	0.13	0.11	1.19	0.234	0.864
Tau	Oligo	PILRA	-0.05	0.06	-0.87	0.386	1
Tau	PVM	PILRA	-0.17	0.23	-0.74	0.459	0.995
Tau	Astro	PIM1	0.49	0.19	2.62	0.00875	0.833
Tau	EN_L2_3_IT	PIM1	-0.02	0.11	-0.15	0.882	1
Tau	EN_L3_5_IT_2	PIM1	0.09	0.12	0.76	0.45	1
Tau	EN_L3_5_IT_3	PIM1	0.07	0.14	0.50	0.617	0.999
Tau	IN_PVALB	PIM1	0.22	0.17	1.26	0.208	1
Tau	IN_VIP	PIM1	-0.00	0.13	-0.00	0.996	1
Tau	Micro	PIM1	0.43	0.32	1.34	0.181	0.999
Tau	Oligo	PIM1	0.26	0.14	1.91	0.0563	1
Tau	Astro	PIM2	-0.07	0.17	-0.41	0.681	0.961
Tau	EN_L2_3_IT	PIM2	-0.03	0.10	-0.31	0.759	1
Tau	EN_L3_5_IT_2	PIM2	0.04	0.14	0.29	0.773	1
Tau	EN_L3_5_IT_3	PIM2	-0.03	0.50	-0.06	0.951	0.999
Tau	IN_PVALB	PIM2	0.11	0.48	0.23	0.821	1
Tau	IN_VIP	PIM2	-0.06	0.14	-0.45	0.653	1
Tau	Oligo	PIM2	-0.20	0.17	-1.21	0.226	1
Tau	Astro	PIM3	0.36	0.18	1.98	0.0472	0.844
Tau	EN_L2_3_IT	PIM3	-0.02	0.09	-0.23	0.82	1
Tau	EN_L3_5_IT_1	PIM3	0.02	0.15	0.12	0.901	0.999
Tau	EN_L3_5_IT_2	PIM3	0.03	0.11	0.28	0.776	1
Tau	EN_L3_5_IT_3	PIM3	-0.12	0.12	-0.95	0.34	0.999
Tau	EN_L6_IT_1	PIM3	-0.27	0.17	-1.58	0.114	1
Tau	Endo	PIM3	-1.18	0.63	-1.88	0.0598	0.727
Tau	IN_PVALB	PIM3	0.05	0.13	0.41	0.681	1
Tau	IN_SST	PIM3	0.04	0.15	0.28	0.783	1
Tau	IN_VIP	PIM3	0.16	0.11	1.41	0.16	1
Tau	Micro	PIM3	-0.04	0.24	-0.17	0.865	0.999
Tau	OPC	PIM3	0.24	0.15	1.65	0.099	0.841
Tau	Oligo	PIM3	0.27	0.11	2.59	0.00969	1
Tau	Astro	PIN1	0.02	0.07	0.26	0.796	0.975
Tau	EN_L2_3_IT	PIN1	-0.07	0.05	-1.56	0.118	1
Tau	EN_L3_5_IT_1	PIN1	-0.09	0.07	-1.40	0.16	0.999
Tau	EN_L3_5_IT_2	PIN1	0.01	0.06	0.26	0.792	1
Tau	EN_L3_5_IT_3	PIN1	-0.02	0.06	-0.33	0.739	0.999
Tau	EN_L5_6_NP	PIN1	-0.01	0.09	-0.12	0.907	1
Tau	EN_L6B	PIN1	-0.18	0.12	-1.50	0.133	1
Tau	EN_L6_CT	PIN1	-0.19	0.09	-2.07	0.0389	1
Tau	EN_L6_IT_1	PIN1	-0.05	0.08	-0.53	0.593	1
Tau	EN_L6_IT_2	PIN1	-0.06	0.11	-0.50	0.616	0.997
Tau	IN_ADARB2	PIN1	-0.09	0.10	-0.97	0.33	1
Tau	IN_LAMP5_LHX6	PIN1	-0.18	0.11	-1.67	0.0941	1
Tau	IN_LAMP5_RELN	PIN1	0.05	0.08	0.62	0.537	0.996
Tau	IN_PVALB	PIN1	-0.02	0.06	-0.28	0.777	1
Tau	IN_PVALB_CHC	PIN1	0.07	0.12	0.61	0.542	1
Tau	IN_SST	PIN1	-0.05	0.08	-0.63	0.528	1
Tau	IN_VIP	PIN1	-0.02	0.06	-0.28	0.779	1
Tau	Micro	PIN1	-0.20	0.12	-1.63	0.104	0.999
Tau	OPC	PIN1	-0.11	0.08	-1.37	0.171	0.841
Tau	Oligo	PIN1	-0.10	0.05	-1.85	0.0639	1
Tau	Astro	PIN4	-0.08	0.07	-1.10	0.272	0.891
Tau	EN_L2_3_IT	PIN4	-0.00	0.07	-0.05	0.96	1
Tau	EN_L3_5_IT_1	PIN4	-0.10	0.10	-1.00	0.317	0.999
Tau	EN_L3_5_IT_2	PIN4	0.06	0.08	0.79	0.428	1
Tau	EN_L3_5_IT_3	PIN4	0.02	0.08	0.26	0.793	0.999
Tau	EN_L5_6_NP	PIN4	-0.09	0.12	-0.72	0.469	1
Tau	EN_L6B	PIN4	0.06	0.14	0.46	0.644	1
Tau	EN_L6_CT	PIN4	-0.00	0.11	-0.02	0.983	1
Tau	EN_L6_IT_1	PIN4	-0.16	0.12	-1.31	0.189	1
Tau	EN_L6_IT_2	PIN4	0.00	0.14	0.01	0.992	0.999
Tau	Endo	PIN4	-0.57	0.51	-1.13	0.257	0.899
Tau	IN_ADARB2	PIN4	0.06	0.12	0.51	0.611	1
Tau	IN_LAMP5_LHX6	PIN4	0.15	0.13	1.14	0.256	1
Tau	IN_LAMP5_RELN	PIN4	0.19	0.11	1.72	0.0849	0.996
Tau	IN_PVALB	PIN4	-0.04	0.09	-0.48	0.634	1
Tau	IN_PVALB_CHC	PIN4	-0.09	0.14	-0.62	0.536	1
Tau	IN_SST	PIN4	-0.03	0.10	-0.28	0.778	1
Tau	IN_VIP	PIN4	0.04	0.08	0.53	0.593	1
Tau	Micro	PIN4	-0.02	0.11	-0.16	0.875	0.999
Tau	OPC	PIN4	-0.11	0.08	-1.26	0.207	0.854
Tau	Oligo	PIN4	-0.01	0.07	-0.09	0.93	1
Tau	PC	PIN4	-0.38	0.43	-0.89	0.375	0.898
Tau	Astro	PINK1	0.06	0.06	0.86	0.387	0.917
Tau	EN_L2_3_IT	PINK1	-0.02	0.05	-0.30	0.767	1
Tau	EN_L3_5_IT_1	PINK1	-0.01	0.07	-0.15	0.88	0.999
Tau	EN_L3_5_IT_2	PINK1	-0.02	0.07	-0.25	0.799	1
Tau	EN_L3_5_IT_3	PINK1	0.06	0.06	0.87	0.387	0.999
Tau	EN_L5_6_NP	PINK1	0.04	0.12	0.32	0.75	1
Tau	EN_L6B	PINK1	0.08	0.11	0.77	0.443	1
Tau	EN_L6_CT	PINK1	0.06	0.11	0.51	0.61	1
Tau	EN_L6_IT_1	PINK1	-0.04	0.09	-0.40	0.688	1
Tau	EN_L6_IT_2	PINK1	0.17	0.12	1.43	0.152	0.997
Tau	Endo	PINK1	0.31	0.57	0.54	0.587	0.954
Tau	IN_ADARB2	PINK1	0.10	0.11	0.88	0.378	1
Tau	IN_LAMP5_LHX6	PINK1	0.09	0.12	0.73	0.462	1
Tau	IN_LAMP5_RELN	PINK1	-0.03	0.11	-0.27	0.785	1
Tau	IN_PVALB	PINK1	0.02	0.07	0.25	0.804	1
Tau	IN_PVALB_CHC	PINK1	0.14	0.13	1.09	0.276	1
Tau	IN_SST	PINK1	-0.06	0.08	-0.77	0.439	1
Tau	IN_VIP	PINK1	0.02	0.06	0.28	0.776	1
Tau	Micro	PINK1	0.07	0.14	0.50	0.616	0.999
Tau	OPC	PINK1	-0.09	0.09	-0.95	0.342	0.9
Tau	Oligo	PINK1	0.03	0.06	0.53	0.597	1
Tau	Astro	PINLYP	-0.11	0.09	-1.12	0.264	0.89
Tau	EN_L2_3_IT	PINLYP	-0.03	0.11	-0.33	0.743	1
Tau	EN_L3_5_IT_2	PINLYP	-0.14	0.15	-0.94	0.346	1
Tau	EN_L3_5_IT_3	PINLYP	-0.03	0.14	-0.23	0.819	0.999
Tau	IN_PVALB	PINLYP	0.02	0.15	0.11	0.914	1
Tau	IN_VIP	PINLYP	0.02	0.12	0.18	0.855	1
Tau	OPC	PINLYP	-0.03	0.12	-0.22	0.827	0.983
Tau	Oligo	PINLYP	0.16	0.12	1.39	0.164	1
Tau	Oligo	PIP	-0.17	0.17	-1.00	0.319	1
Tau	Adaptive	PIP4K2A	-0.01	0.18	-0.03	0.975	0.999
Tau	Astro	PIP4K2A	0.16	0.09	1.82	0.0681	0.844
Tau	EN_L2_3_IT	PIP4K2A	-0.00	0.05	-0.00	1	1
Tau	EN_L3_5_IT_1	PIP4K2A	-0.03	0.07	-0.46	0.644	0.999
Tau	EN_L3_5_IT_2	PIP4K2A	-0.01	0.06	-0.14	0.893	1
Tau	EN_L3_5_IT_3	PIP4K2A	0.02	0.06	0.38	0.705	0.999
Tau	EN_L5_6_NP	PIP4K2A	0.05	0.11	0.43	0.67	1
Tau	EN_L6B	PIP4K2A	0.06	0.10	0.59	0.555	1
Tau	EN_L6_CT	PIP4K2A	-0.03	0.09	-0.39	0.697	1
Tau	EN_L6_IT_1	PIP4K2A	0.01	0.09	0.06	0.951	1
Tau	EN_L6_IT_2	PIP4K2A	0.11	0.11	0.95	0.34	0.997
Tau	Endo	PIP4K2A	0.04	0.13	0.30	0.765	0.981
Tau	IN_ADARB2	PIP4K2A	0.07	0.10	0.64	0.524	1
Tau	IN_LAMP5_LHX6	PIP4K2A	0.00	0.11	0.03	0.973	1
Tau	IN_LAMP5_RELN	PIP4K2A	0.02	0.07	0.30	0.764	1
Tau	IN_PVALB	PIP4K2A	-0.06	0.06	-0.94	0.348	1
Tau	IN_PVALB_CHC	PIP4K2A	-0.06	0.09	-0.64	0.521	1
Tau	IN_SST	PIP4K2A	-0.08	0.09	-0.93	0.35	1
Tau	IN_VIP	PIP4K2A	-0.00	0.07	-0.06	0.949	1
Tau	Micro	PIP4K2A	0.13	0.07	1.80	0.0711	0.999
Tau	OPC	PIP4K2A	0.12	0.09	1.31	0.192	0.849
Tau	Oligo	PIP4K2A	0.08	0.06	1.36	0.175	1
Tau	PC	PIP4K2A	0.16	0.14	1.15	0.252	0.865
Tau	PVM	PIP4K2A	0.15	0.14	1.09	0.274	0.995
Tau	SMC	PIP4K2A	0.06	0.29	0.22	0.828	0.982
Tau	VLMC	PIP4K2A	0.09	0.19	0.50	0.615	0.999
Tau	Astro	PIP4K2B	0.09	0.05	1.60	0.11	0.862
Tau	EN_L2_3_IT	PIP4K2B	0.04	0.04	0.88	0.377	1
Tau	EN_L3_5_IT_1	PIP4K2B	0.11	0.07	1.69	0.092	0.999
Tau	EN_L3_5_IT_2	PIP4K2B	0.05	0.05	0.88	0.377	1
Tau	EN_L3_5_IT_3	PIP4K2B	0.03	0.06	0.54	0.589	0.999
Tau	EN_L5_6_NP	PIP4K2B	0.03	0.09	0.31	0.753	1
Tau	EN_L6B	PIP4K2B	-0.00	0.09	-0.03	0.974	1
Tau	EN_L6_CT	PIP4K2B	0.03	0.07	0.37	0.709	1
Tau	EN_L6_IT_1	PIP4K2B	0.06	0.07	0.85	0.393	1
Tau	EN_L6_IT_2	PIP4K2B	0.03	0.09	0.40	0.691	0.997
Tau	Endo	PIP4K2B	-0.01	0.54	-0.02	0.987	0.998
Tau	IN_ADARB2	PIP4K2B	0.03	0.08	0.40	0.69	1
Tau	IN_LAMP5_LHX6	PIP4K2B	0.11	0.09	1.21	0.227	1
Tau	IN_LAMP5_RELN	PIP4K2B	0.07	0.07	0.91	0.364	0.996
Tau	IN_PVALB	PIP4K2B	0.01	0.05	0.12	0.906	1
Tau	IN_PVALB_CHC	PIP4K2B	0.01	0.10	0.11	0.915	1
Tau	IN_SST	PIP4K2B	0.06	0.06	0.96	0.339	1
Tau	IN_VIP	PIP4K2B	0.03	0.05	0.60	0.551	1
Tau	Micro	PIP4K2B	0.09	0.09	1.10	0.273	0.999
Tau	OPC	PIP4K2B	0.06	0.06	1.01	0.31	0.893
Tau	Oligo	PIP4K2B	0.06	0.04	1.61	0.107	1
Tau	PC	PIP4K2B	0.02	0.45	0.03	0.972	0.997
Tau	Astro	PIP4K2C	-0.05	0.08	-0.58	0.559	0.937
Tau	EN_L2_3_IT	PIP4K2C	0.01	0.05	0.27	0.789	1
Tau	EN_L3_5_IT_1	PIP4K2C	0.14	0.09	1.51	0.132	0.999
Tau	EN_L3_5_IT_2	PIP4K2C	0.10	0.07	1.58	0.114	1
Tau	EN_L3_5_IT_3	PIP4K2C	0.14	0.08	1.74	0.0819	0.999
Tau	EN_L5_6_NP	PIP4K2C	-0.12	0.14	-0.90	0.369	1
Tau	EN_L6B	PIP4K2C	0.10	0.17	0.57	0.571	1
Tau	EN_L6_CT	PIP4K2C	-0.06	0.11	-0.52	0.606	1
Tau	EN_L6_IT_1	PIP4K2C	0.03	0.09	0.37	0.709	1
Tau	EN_L6_IT_2	PIP4K2C	-0.02	0.12	-0.14	0.889	0.997
Tau	IN_ADARB2	PIP4K2C	0.24	0.12	1.94	0.0526	1
Tau	IN_LAMP5_LHX6	PIP4K2C	-1.13	0.45	-2.54	0.0111	1
Tau	IN_LAMP5_RELN	PIP4K2C	-0.08	0.14	-0.60	0.549	0.996
Tau	IN_PVALB	PIP4K2C	0.03	0.10	0.26	0.794	1
Tau	IN_SST	PIP4K2C	0.11	0.11	0.96	0.335	1
Tau	IN_VIP	PIP4K2C	-0.04	0.07	-0.59	0.554	1
Tau	Micro	PIP4K2C	0.20	0.15	1.32	0.185	0.999
Tau	OPC	PIP4K2C	-0.01	0.09	-0.07	0.943	0.995
Tau	Oligo	PIP4K2C	0.06	0.07	0.87	0.383	1
Tau	Astro	PIP4P1	-0.01	0.08	-0.13	0.895	0.991
Tau	EN_L2_3_IT	PIP4P1	-0.07	0.08	-0.93	0.35	1
Tau	EN_L3_5_IT_1	PIP4P1	0.22	0.12	1.83	0.0678	0.999
Tau	EN_L3_5_IT_2	PIP4P1	-0.06	0.09	-0.70	0.486	1
Tau	EN_L3_5_IT_3	PIP4P1	0.02	0.09	0.22	0.826	0.999
Tau	EN_L6B	PIP4P1	0.49	0.58	0.84	0.4	1
Tau	EN_L6_CT	PIP4P1	0.57	0.41	1.39	0.165	1
Tau	EN_L6_IT_1	PIP4P1	-0.06	0.14	-0.45	0.652	1
Tau	EN_L6_IT_2	PIP4P1	0.72	0.45	1.61	0.107	0.997
Tau	IN_ADARB2	PIP4P1	-0.35	0.16	-2.21	0.027	1
Tau	IN_LAMP5_RELN	PIP4P1	0.21	0.14	1.47	0.143	0.996
Tau	IN_PVALB	PIP4P1	-0.11	0.11	-1.02	0.307	1
Tau	IN_SST	PIP4P1	-0.18	0.13	-1.44	0.151	1
Tau	IN_VIP	PIP4P1	-0.12	0.08	-1.51	0.13	1
Tau	Micro	PIP4P1	-0.22	0.14	-1.59	0.111	0.999
Tau	OPC	PIP4P1	0.05	0.11	0.43	0.669	0.963
Tau	Oligo	PIP4P1	0.35	0.32	1.10	0.27	1
Tau	Astro	PIP4P2	0.01	0.06	0.23	0.816	0.981
Tau	EN_L2_3_IT	PIP4P2	-0.02	0.07	-0.24	0.81	1
Tau	EN_L3_5_IT_1	PIP4P2	-0.02	0.10	-0.18	0.855	0.999
Tau	EN_L3_5_IT_2	PIP4P2	-0.01	0.06	-0.20	0.841	1
Tau	EN_L3_5_IT_3	PIP4P2	-0.03	0.08	-0.43	0.667	0.999
Tau	EN_L5_6_NP	PIP4P2	-0.05	0.10	-0.55	0.584	1
Tau	EN_L6B	PIP4P2	0.02	0.14	0.12	0.905	1
Tau	EN_L6_CT	PIP4P2	0.02	0.11	0.18	0.86	1
Tau	EN_L6_IT_1	PIP4P2	0.03	0.11	0.25	0.8	1
Tau	EN_L6_IT_2	PIP4P2	-0.09	0.11	-0.78	0.434	0.997
Tau	IN_ADARB2	PIP4P2	-0.01	0.10	-0.06	0.954	1
Tau	IN_LAMP5_LHX6	PIP4P2	-0.00	0.09	-0.02	0.983	1
Tau	IN_LAMP5_RELN	PIP4P2	0.03	0.09	0.37	0.715	0.999
Tau	IN_PVALB	PIP4P2	-0.02	0.06	-0.41	0.684	1
Tau	IN_PVALB_CHC	PIP4P2	0.07	0.10	0.63	0.528	1
Tau	IN_SST	PIP4P2	0.05	0.08	0.63	0.526	1
Tau	IN_VIP	PIP4P2	0.04	0.05	0.73	0.466	1
Tau	Micro	PIP4P2	-0.03	0.09	-0.36	0.718	0.999
Tau	OPC	PIP4P2	-0.00	0.06	-0.02	0.986	0.998
Tau	Oligo	PIP4P2	0.02	0.05	0.45	0.652	1
Tau	PC	PIP4P2	0.23	0.36	0.64	0.525	0.931
Tau	VLMC	PIP4P2	0.09	0.21	0.42	0.672	0.999
Tau	Astro	PIP5K1A	0.04	0.06	0.65	0.517	0.928
Tau	EN_L2_3_IT	PIP5K1A	-0.01	0.04	-0.18	0.856	1
Tau	EN_L3_5_IT_1	PIP5K1A	0.05	0.07	0.70	0.485	0.999
Tau	EN_L3_5_IT_2	PIP5K1A	0.03	0.05	0.67	0.505	1
Tau	EN_L3_5_IT_3	PIP5K1A	-0.01	0.06	-0.10	0.917	0.999
Tau	EN_L5_6_NP	PIP5K1A	-0.04	0.08	-0.55	0.583	1
Tau	EN_L6B	PIP5K1A	-0.06	0.10	-0.63	0.528	1
Tau	EN_L6_CT	PIP5K1A	-0.10	0.08	-1.20	0.229	1
Tau	EN_L6_IT_1	PIP5K1A	0.02	0.07	0.32	0.748	1
Tau	EN_L6_IT_2	PIP5K1A	-0.01	0.08	-0.12	0.904	0.997
Tau	Endo	PIP5K1A	0.18	0.15	1.22	0.222	0.899
Tau	IN_ADARB2	PIP5K1A	0.08	0.07	1.22	0.222	1
Tau	IN_LAMP5_LHX6	PIP5K1A	-0.01	0.07	-0.21	0.837	1
Tau	IN_LAMP5_RELN	PIP5K1A	-0.01	0.07	-0.09	0.926	1
Tau	IN_PVALB	PIP5K1A	-0.04	0.06	-0.65	0.517	1
Tau	IN_PVALB_CHC	PIP5K1A	0.03	0.09	0.33	0.742	1
Tau	IN_SST	PIP5K1A	-0.04	0.06	-0.56	0.576	1
Tau	IN_VIP	PIP5K1A	0.01	0.05	0.12	0.905	1
Tau	Micro	PIP5K1A	0.01	0.07	0.14	0.889	0.999
Tau	OPC	PIP5K1A	0.05	0.07	0.74	0.462	0.931
Tau	Oligo	PIP5K1A	0.01	0.05	0.17	0.866	1
Tau	PC	PIP5K1A	0.18	0.14	1.28	0.2	0.849
Tau	PVM	PIP5K1A	-0.37	0.21	-1.80	0.0711	0.995
Tau	SMC	PIP5K1A	-1.32	0.74	-1.78	0.0746	0.633
Tau	VLMC	PIP5K1A	0.05	0.18	0.30	0.762	0.999
Tau	Astro	PIP5K1B	-0.16	0.11	-1.46	0.144	0.865
Tau	EN_L2_3_IT	PIP5K1B	0.02	0.06	0.32	0.751	1
Tau	EN_L3_5_IT_1	PIP5K1B	0.08	0.15	0.53	0.593	0.999
Tau	EN_L3_5_IT_2	PIP5K1B	-0.02	0.08	-0.29	0.773	1
Tau	EN_L3_5_IT_3	PIP5K1B	-0.08	0.09	-0.84	0.402	0.999
Tau	EN_L5_6_NP	PIP5K1B	0.03	0.18	0.18	0.858	1
Tau	EN_L6B	PIP5K1B	-0.05	0.15	-0.31	0.756	1
Tau	EN_L6_CT	PIP5K1B	0.02	0.13	0.16	0.874	1
Tau	EN_L6_IT_1	PIP5K1B	0.10	0.16	0.59	0.555	1
Tau	EN_L6_IT_2	PIP5K1B	0.10	0.17	0.62	0.536	0.997
Tau	Endo	PIP5K1B	0.32	0.58	0.55	0.584	0.954
Tau	IN_ADARB2	PIP5K1B	-0.02	0.09	-0.18	0.858	1
Tau	IN_LAMP5_LHX6	PIP5K1B	0.01	0.06	0.14	0.892	1
Tau	IN_LAMP5_RELN	PIP5K1B	-0.04	0.07	-0.60	0.55	0.996
Tau	IN_PVALB	PIP5K1B	-0.05	0.05	-1.01	0.31	1
Tau	IN_PVALB_CHC	PIP5K1B	-0.04	0.13	-0.28	0.776	1
Tau	IN_SST	PIP5K1B	-0.06	0.07	-0.78	0.438	1
Tau	IN_VIP	PIP5K1B	-0.10	0.07	-1.43	0.152	1
Tau	Micro	PIP5K1B	-0.05	0.12	-0.45	0.652	0.999
Tau	OPC	PIP5K1B	-0.11	0.08	-1.51	0.131	0.841
Tau	Oligo	PIP5K1B	0.03	0.08	0.33	0.745	1
Tau	PC	PIP5K1B	0.06	0.22	0.28	0.779	0.972
Tau	SMC	PIP5K1B	-0.38	0.36	-1.07	0.287	0.842
Tau	Astro	PIP5K1C	0.06	0.07	0.95	0.34	0.902
Tau	EN_L2_3_IT	PIP5K1C	-0.02	0.05	-0.33	0.74	1
Tau	EN_L3_5_IT_1	PIP5K1C	0.02	0.07	0.28	0.779	0.999
Tau	EN_L3_5_IT_2	PIP5K1C	0.06	0.06	1.00	0.316	1
Tau	EN_L3_5_IT_3	PIP5K1C	-0.08	0.06	-1.35	0.176	0.999
Tau	EN_L5_6_NP	PIP5K1C	-0.20	0.10	-2.02	0.0429	1
Tau	EN_L6B	PIP5K1C	0.00	0.11	0.04	0.972	1
Tau	EN_L6_CT	PIP5K1C	-0.09	0.10	-0.84	0.401	1
Tau	EN_L6_IT_1	PIP5K1C	-0.14	0.09	-1.56	0.119	1
Tau	EN_L6_IT_2	PIP5K1C	0.02	0.11	0.16	0.873	0.997
Tau	Endo	PIP5K1C	-0.14	0.17	-0.85	0.395	0.933
Tau	IN_ADARB2	PIP5K1C	-0.07	0.09	-0.77	0.444	1
Tau	IN_LAMP5_LHX6	PIP5K1C	0.06	0.11	0.50	0.616	1
Tau	IN_LAMP5_RELN	PIP5K1C	0.06	0.09	0.66	0.512	0.996
Tau	IN_PVALB	PIP5K1C	-0.03	0.07	-0.43	0.665	1
Tau	IN_PVALB_CHC	PIP5K1C	-0.09	0.11	-0.82	0.411	1
Tau	IN_SST	PIP5K1C	0.13	0.08	1.62	0.105	1
Tau	IN_VIP	PIP5K1C	-0.02	0.05	-0.35	0.723	1
Tau	Micro	PIP5K1C	-0.00	0.09	-0.04	0.966	0.999
Tau	OPC	PIP5K1C	0.04	0.07	0.62	0.533	0.939
Tau	Oligo	PIP5K1C	0.01	0.06	0.21	0.833	1
Tau	PC	PIP5K1C	0.47	0.45	1.03	0.303	0.882
Tau	VLMC	PIP5K1C	0.01	0.30	0.04	0.968	0.999
Tau	EN_L2_3_IT	PIP5KL1	-0.06	0.12	-0.50	0.617	1
Tau	EN_L3_5_IT_2	PIP5KL1	-0.28	0.36	-0.77	0.442	1
Tau	EN_L3_5_IT_3	PIP5KL1	0.01	0.13	0.10	0.921	0.999
Tau	IN_PVALB	PIP5KL1	0.01	0.14	0.10	0.923	1
Tau	IN_VIP	PIP5KL1	0.22	0.14	1.59	0.113	1
Tau	Astro	PIPOX	-0.14	0.10	-1.43	0.153	0.868
Tau	EN_L2_3_IT	PIPOX	-0.00	0.07	-0.02	0.981	1
Tau	EN_L3_5_IT_1	PIPOX	0.11	0.13	0.82	0.411	0.999
Tau	EN_L3_5_IT_2	PIPOX	-0.05	0.10	-0.46	0.647	1
Tau	EN_L3_5_IT_3	PIPOX	0.12	0.11	1.16	0.245	0.999
Tau	EN_L5_6_NP	PIPOX	-0.02	0.19	-0.12	0.907	1
Tau	EN_L6B	PIPOX	0.25	0.19	1.31	0.189	1
Tau	EN_L6_CT	PIPOX	0.05	0.14	0.37	0.71	1
Tau	EN_L6_IT_1	PIPOX	-0.06	0.14	-0.42	0.676	1
Tau	EN_L6_IT_2	PIPOX	-0.06	0.45	-0.14	0.886	0.997
Tau	IN_ADARB2	PIPOX	0.03	0.16	0.19	0.852	1
Tau	IN_LAMP5_LHX6	PIPOX	0.02	0.18	0.12	0.904	1
Tau	IN_LAMP5_RELN	PIPOX	0.07	0.15	0.46	0.647	0.996
Tau	IN_PVALB	PIPOX	0.03	0.09	0.30	0.767	1
Tau	IN_PVALB_CHC	PIPOX	-0.00	0.17	-0.01	0.995	1
Tau	IN_SST	PIPOX	0.06	0.12	0.52	0.606	1
Tau	IN_VIP	PIPOX	0.04	0.12	0.31	0.756	1
Tau	Micro	PIPOX	0.01	0.14	0.06	0.956	0.999
Tau	OPC	PIPOX	-0.08	0.09	-0.94	0.349	0.902
Tau	Oligo	PIPOX	-0.07	0.09	-0.74	0.459	1
Tau	Astro	PIR	0.02	0.10	0.20	0.843	0.984
Tau	EN_L2_3_IT	PIR	0.08	0.06	1.30	0.193	1
Tau	EN_L3_5_IT_1	PIR	-0.02	0.08	-0.26	0.798	0.999
Tau	EN_L3_5_IT_2	PIR	-0.04	0.06	-0.55	0.582	1
Tau	EN_L3_5_IT_3	PIR	0.04	0.07	0.57	0.569	0.999
Tau	EN_L5_6_NP	PIR	0.08	0.09	0.92	0.356	1
Tau	EN_L6B	PIR	-0.11	0.13	-0.81	0.417	1
Tau	EN_L6_CT	PIR	-0.01	0.08	-0.18	0.856	1
Tau	EN_L6_IT_1	PIR	0.04	0.10	0.40	0.691	1
Tau	EN_L6_IT_2	PIR	-0.02	0.11	-0.20	0.84	0.997
Tau	Endo	PIR	1.01	0.52	1.94	0.0526	0.695
Tau	IN_ADARB2	PIR	0.16	0.13	1.22	0.221	1
Tau	IN_LAMP5_LHX6	PIR	0.07	0.14	0.51	0.61	1
Tau	IN_LAMP5_RELN	PIR	0.03	0.11	0.28	0.778	1
Tau	IN_PVALB	PIR	0.03	0.09	0.34	0.735	1
Tau	IN_PVALB_CHC	PIR	-0.09	0.13	-0.68	0.494	1
Tau	IN_SST	PIR	0.00	0.09	0.02	0.981	1
Tau	IN_VIP	PIR	0.00	0.06	0.05	0.963	1
Tau	Micro	PIR	0.06	0.19	0.33	0.74	0.999
Tau	OPC	PIR	-0.10	0.12	-0.78	0.437	0.924
Tau	Oligo	PIR	0.03	0.08	0.37	0.71	1
Tau	PC	PIR	0.92	0.51	1.80	0.072	0.712
Tau	VLMC	PIR	0.06	0.23	0.27	0.784	0.999
Tau	Astro	PISD	0.09	0.06	1.39	0.164	0.872
Tau	EN_L2_3_IT	PISD	0.03	0.04	0.73	0.463	1
Tau	EN_L3_5_IT_1	PISD	0.09	0.07	1.38	0.167	0.999
Tau	EN_L3_5_IT_2	PISD	0.01	0.05	0.21	0.835	1
Tau	EN_L3_5_IT_3	PISD	0.03	0.06	0.58	0.563	0.999
Tau	EN_L5_6_NP	PISD	0.05	0.09	0.61	0.543	1
Tau	EN_L6B	PISD	0.02	0.09	0.19	0.85	1
Tau	EN_L6_CT	PISD	-0.04	0.08	-0.47	0.635	1
Tau	EN_L6_IT_1	PISD	-0.09	0.07	-1.39	0.166	1
Tau	EN_L6_IT_2	PISD	-0.06	0.09	-0.69	0.487	0.997
Tau	Endo	PISD	1.60	0.50	3.21	0.00134	0.322
Tau	IN_ADARB2	PISD	0.04	0.08	0.49	0.625	1
Tau	IN_LAMP5_LHX6	PISD	0.04	0.10	0.42	0.673	1
Tau	IN_LAMP5_RELN	PISD	0.06	0.09	0.68	0.499	0.996
Tau	IN_PVALB	PISD	-0.00	0.06	-0.06	0.955	1
Tau	IN_PVALB_CHC	PISD	0.03	0.10	0.25	0.801	1
Tau	IN_SST	PISD	-0.04	0.07	-0.56	0.574	1
Tau	IN_VIP	PISD	0.03	0.06	0.52	0.6	1
Tau	Micro	PISD	0.04	0.09	0.46	0.644	0.999
Tau	OPC	PISD	0.08	0.06	1.37	0.17	0.841
Tau	Oligo	PISD	-0.03	0.05	-0.60	0.549	1
Tau	Astro	PITHD1	-0.03	0.07	-0.47	0.64	0.953
Tau	EN_L2_3_IT	PITHD1	0.02	0.06	0.28	0.78	1
Tau	EN_L3_5_IT_1	PITHD1	0.12	0.09	1.33	0.184	0.999
Tau	EN_L3_5_IT_2	PITHD1	0.11	0.07	1.57	0.116	1
Tau	EN_L3_5_IT_3	PITHD1	0.08	0.07	1.17	0.242	0.999
Tau	EN_L5_6_NP	PITHD1	-0.06	0.12	-0.47	0.641	1
Tau	EN_L6B	PITHD1	-0.13	0.12	-1.05	0.295	1
Tau	EN_L6_CT	PITHD1	-0.01	0.11	-0.10	0.924	1
Tau	EN_L6_IT_1	PITHD1	0.05	0.10	0.47	0.637	1
Tau	EN_L6_IT_2	PITHD1	0.08	0.12	0.69	0.488	0.997
Tau	IN_ADARB2	PITHD1	0.02	0.11	0.17	0.865	1
Tau	IN_LAMP5_LHX6	PITHD1	0.00	0.12	0.02	0.984	1
Tau	IN_LAMP5_RELN	PITHD1	0.18	0.10	1.94	0.0525	0.996
Tau	IN_PVALB	PITHD1	0.11	0.09	1.16	0.245	1
Tau	IN_PVALB_CHC	PITHD1	0.15	0.13	1.15	0.249	1
Tau	IN_SST	PITHD1	0.09	0.09	1.02	0.306	1
Tau	IN_VIP	PITHD1	0.06	0.07	0.84	0.399	1
Tau	Micro	PITHD1	0.03	0.12	0.28	0.776	0.999
Tau	OPC	PITHD1	-0.05	0.08	-0.60	0.546	0.94
Tau	Oligo	PITHD1	0.12	0.05	2.37	0.018	1
Tau	Astro	PITPNA	0.06	0.07	0.85	0.394	0.917
Tau	EN_L2_3_IT	PITPNA	0.03	0.04	0.78	0.433	1
Tau	EN_L3_5_IT_1	PITPNA	-0.01	0.07	-0.12	0.906	0.999
Tau	EN_L3_5_IT_2	PITPNA	0.01	0.05	0.16	0.871	1
Tau	EN_L3_5_IT_3	PITPNA	-0.01	0.05	-0.18	0.854	0.999
Tau	EN_L5_6_NP	PITPNA	-0.16	0.08	-1.98	0.0481	1
Tau	EN_L6B	PITPNA	-0.06	0.09	-0.66	0.509	1
Tau	EN_L6_CT	PITPNA	-0.04	0.08	-0.42	0.675	1
Tau	EN_L6_IT_1	PITPNA	-0.03	0.08	-0.46	0.645	1
Tau	EN_L6_IT_2	PITPNA	0.02	0.11	0.20	0.84	0.997
Tau	Endo	PITPNA	0.21	0.15	1.43	0.153	0.865
Tau	IN_ADARB2	PITPNA	0.10	0.08	1.19	0.232	1
Tau	IN_LAMP5_LHX6	PITPNA	-0.01	0.08	-0.08	0.936	1
Tau	IN_LAMP5_RELN	PITPNA	-0.02	0.08	-0.20	0.842	1
Tau	IN_PVALB	PITPNA	0.01	0.05	0.29	0.769	1
Tau	IN_PVALB_CHC	PITPNA	0.09	0.09	0.98	0.325	1
Tau	IN_SST	PITPNA	-0.02	0.07	-0.25	0.806	1
Tau	IN_VIP	PITPNA	0.05	0.05	0.96	0.339	1
Tau	Micro	PITPNA	0.03	0.11	0.23	0.818	0.999
Tau	OPC	PITPNA	0.07	0.08	0.86	0.392	0.914
Tau	Oligo	PITPNA	0.07	0.06	1.23	0.218	1
Tau	PC	PITPNA	0.28	0.48	0.59	0.555	0.932
Tau	PVM	PITPNA	0.37	0.69	0.54	0.588	0.995
Tau	VLMC	PITPNA	-0.13	0.20	-0.66	0.51	0.999
Tau	Astro	PITPNB	0.02	0.05	0.38	0.705	0.964
Tau	EN_L2_3_IT	PITPNB	-0.00	0.04	-0.10	0.917	1
Tau	EN_L3_5_IT_1	PITPNB	-0.02	0.06	-0.40	0.688	0.999
Tau	EN_L3_5_IT_2	PITPNB	0.01	0.06	0.22	0.829	1
Tau	EN_L3_5_IT_3	PITPNB	0.02	0.06	0.42	0.677	0.999
Tau	EN_L5_6_NP	PITPNB	-0.13	0.08	-1.52	0.128	1
Tau	EN_L6B	PITPNB	0.05	0.09	0.59	0.557	1
Tau	EN_L6_CT	PITPNB	0.01	0.08	0.15	0.88	1
Tau	EN_L6_IT_1	PITPNB	0.03	0.07	0.45	0.652	1
Tau	EN_L6_IT_2	PITPNB	0.09	0.10	0.88	0.377	0.997
Tau	Endo	PITPNB	0.24	0.13	1.86	0.0633	0.733
Tau	IN_ADARB2	PITPNB	0.05	0.07	0.77	0.442	1
Tau	IN_LAMP5_LHX6	PITPNB	0.12	0.09	1.30	0.192	1
Tau	IN_LAMP5_RELN	PITPNB	0.11	0.08	1.42	0.155	0.996
Tau	IN_PVALB	PITPNB	0.03	0.06	0.45	0.649	1
Tau	IN_PVALB_CHC	PITPNB	-0.20	0.11	-1.84	0.0651	1
Tau	IN_SST	PITPNB	0.04	0.07	0.56	0.575	1
Tau	IN_VIP	PITPNB	0.05	0.05	0.98	0.329	1
Tau	Micro	PITPNB	-0.01	0.08	-0.16	0.875	0.999
Tau	OPC	PITPNB	0.08	0.05	1.46	0.145	0.841
Tau	Oligo	PITPNB	0.03	0.05	0.68	0.498	1
Tau	PC	PITPNB	0.02	0.15	0.10	0.919	0.99
Tau	PVM	PITPNB	0.01	0.19	0.07	0.94	0.995
Tau	SMC	PITPNB	-0.56	0.35	-1.59	0.112	0.692
Tau	VLMC	PITPNB	0.07	0.17	0.38	0.702	0.999
Tau	Adaptive	PITPNC1	0.12	0.24	0.50	0.617	0.999
Tau	Astro	PITPNC1	-0.02	0.06	-0.31	0.755	0.969
Tau	EN_L2_3_IT	PITPNC1	-0.02	0.07	-0.30	0.764	1
Tau	EN_L3_5_IT_1	PITPNC1	-0.02	0.08	-0.27	0.789	0.999
Tau	EN_L3_5_IT_2	PITPNC1	-0.09	0.08	-1.14	0.254	1
Tau	EN_L3_5_IT_3	PITPNC1	-0.16	0.07	-2.11	0.0347	0.999
Tau	EN_L5_6_NP	PITPNC1	0.15	0.11	1.38	0.169	1
Tau	EN_L6B	PITPNC1	0.02	0.08	0.24	0.81	1
Tau	EN_L6_CT	PITPNC1	-0.05	0.08	-0.65	0.515	1
Tau	EN_L6_IT_1	PITPNC1	-0.07	0.11	-0.58	0.56	1
Tau	EN_L6_IT_2	PITPNC1	-0.32	0.15	-2.20	0.0281	0.997
Tau	Endo	PITPNC1	0.25	0.23	1.10	0.273	0.899
Tau	IN_ADARB2	PITPNC1	-0.10	0.06	-1.54	0.124	1
Tau	IN_LAMP5_LHX6	PITPNC1	-0.06	0.10	-0.55	0.581	1
Tau	IN_LAMP5_RELN	PITPNC1	-0.04	0.07	-0.55	0.579	0.996
Tau	IN_PVALB	PITPNC1	-0.00	0.09	-0.03	0.978	1
Tau	IN_PVALB_CHC	PITPNC1	-0.08	0.10	-0.83	0.405	1
Tau	IN_SST	PITPNC1	-0.03	0.11	-0.31	0.757	1
Tau	IN_VIP	PITPNC1	-0.01	0.05	-0.23	0.816	1
Tau	Micro	PITPNC1	0.04	0.09	0.52	0.602	0.999
Tau	OPC	PITPNC1	0.17	0.08	1.99	0.0464	0.82
Tau	Oligo	PITPNC1	0.07	0.08	0.95	0.342	1
Tau	PC	PITPNC1	0.13	0.26	0.52	0.604	0.936
Tau	PVM	PITPNC1	-0.10	0.28	-0.34	0.732	0.995
Tau	SMC	PITPNC1	-0.16	0.37	-0.44	0.658	0.971
Tau	VLMC	PITPNC1	0.43	0.33	1.32	0.187	0.999
Tau	Astro	PITPNM1	0.09	0.14	0.65	0.517	0.928
Tau	EN_L2_3_IT	PITPNM1	-0.08	0.08	-0.93	0.35	1
Tau	EN_L3_5_IT_1	PITPNM1	0.21	0.15	1.36	0.175	0.999
Tau	EN_L3_5_IT_2	PITPNM1	-0.01	0.10	-0.13	0.899	1
Tau	EN_L3_5_IT_3	PITPNM1	-0.12	0.12	-0.95	0.343	0.999
Tau	EN_L5_6_NP	PITPNM1	-0.47	0.45	-1.03	0.302	1
Tau	EN_L6_IT_1	PITPNM1	-0.00	0.38	-0.01	0.991	1
Tau	IN_PVALB	PITPNM1	-0.09	0.10	-0.86	0.391	1
Tau	IN_SST	PITPNM1	-0.25	0.13	-1.93	0.0539	1
Tau	IN_VIP	PITPNM1	-0.26	0.10	-2.49	0.0128	1
Tau	Micro	PITPNM1	-0.06	0.14	-0.40	0.689	0.999
Tau	OPC	PITPNM1	0.05	0.17	0.28	0.778	0.978
Tau	Oligo	PITPNM1	0.05	0.15	0.31	0.754	1
Tau	Astro	PITPNM2	0.17	0.08	2.13	0.0332	0.844
Tau	EN_L2_3_IT	PITPNM2	0.01	0.05	0.21	0.83	1
Tau	EN_L3_5_IT_1	PITPNM2	0.05	0.06	0.79	0.427	0.999
Tau	EN_L3_5_IT_2	PITPNM2	0.01	0.05	0.14	0.887	1
Tau	EN_L3_5_IT_3	PITPNM2	0.05	0.06	0.82	0.413	0.999
Tau	EN_L5_6_NP	PITPNM2	0.05	0.14	0.38	0.707	1
Tau	EN_L6B	PITPNM2	-0.12	0.10	-1.28	0.2	1
Tau	EN_L6_CT	PITPNM2	-0.04	0.07	-0.53	0.595	1
Tau	EN_L6_IT_1	PITPNM2	0.03	0.08	0.35	0.724	1
Tau	EN_L6_IT_2	PITPNM2	-0.06	0.09	-0.69	0.492	0.997
Tau	Endo	PITPNM2	0.14	0.21	0.67	0.502	0.949
Tau	IN_ADARB2	PITPNM2	0.04	0.07	0.68	0.496	1
Tau	IN_LAMP5_LHX6	PITPNM2	0.13	0.09	1.42	0.157	1
Tau	IN_LAMP5_RELN	PITPNM2	0.02	0.07	0.24	0.812	1
Tau	IN_PVALB	PITPNM2	-0.06	0.06	-0.94	0.349	1
Tau	IN_PVALB_CHC	PITPNM2	0.08	0.09	0.92	0.358	1
Tau	IN_SST	PITPNM2	-0.00	0.06	-0.04	0.964	1
Tau	IN_VIP	PITPNM2	0.03	0.05	0.55	0.583	1
Tau	Micro	PITPNM2	0.22	0.13	1.67	0.0947	0.999
Tau	OPC	PITPNM2	0.15	0.09	1.73	0.083	0.834
Tau	Oligo	PITPNM2	0.01	0.09	0.15	0.882	1
Tau	PC	PITPNM2	-0.42	0.21	-1.97	0.049	0.67
Tau	Astro	PITPNM3	-0.09	0.12	-0.80	0.426	0.921
Tau	EN_L2_3_IT	PITPNM3	-0.04	0.05	-0.76	0.446	1
Tau	EN_L3_5_IT_1	PITPNM3	0.02	0.08	0.26	0.792	0.999
Tau	EN_L3_5_IT_2	PITPNM3	-0.05	0.07	-0.67	0.502	1
Tau	EN_L3_5_IT_3	PITPNM3	-0.03	0.07	-0.37	0.711	0.999
Tau	EN_L5_6_NP	PITPNM3	0.01	0.08	0.10	0.922	1
Tau	EN_L6B	PITPNM3	-0.14	0.08	-1.64	0.101	1
Tau	EN_L6_CT	PITPNM3	-0.04	0.12	-0.33	0.739	1
Tau	EN_L6_IT_1	PITPNM3	0.02	0.10	0.22	0.829	1
Tau	EN_L6_IT_2	PITPNM3	-0.13	0.13	-1.04	0.298	0.997
Tau	IN_ADARB2	PITPNM3	0.01	0.10	0.11	0.91	1
Tau	IN_LAMP5_LHX6	PITPNM3	-0.13	0.12	-1.10	0.273	1
Tau	IN_LAMP5_RELN	PITPNM3	-0.03	0.09	-0.36	0.72	0.999
Tau	IN_PVALB	PITPNM3	0.01	0.07	0.18	0.855	1
Tau	IN_PVALB_CHC	PITPNM3	0.09	0.10	0.86	0.39	1
Tau	IN_SST	PITPNM3	0.01	0.08	0.17	0.866	1
Tau	IN_VIP	PITPNM3	0.07	0.08	0.82	0.412	1
Tau	OPC	PITPNM3	0.06	0.16	0.35	0.725	0.974
Tau	Oligo	PITPNM3	-0.16	0.11	-1.50	0.135	1
Tau	Astro	PITRM1	0.03	0.07	0.40	0.688	0.961
Tau	EN_L2_3_IT	PITRM1	0.05	0.05	1.01	0.313	1
Tau	EN_L3_5_IT_1	PITRM1	-0.03	0.08	-0.36	0.721	0.999
Tau	EN_L3_5_IT_2	PITRM1	0.05	0.06	0.83	0.408	1
Tau	EN_L3_5_IT_3	PITRM1	0.09	0.06	1.49	0.137	0.999
Tau	EN_L5_6_NP	PITRM1	0.09	0.11	0.83	0.408	1
Tau	EN_L6B	PITRM1	0.15	0.11	1.35	0.178	1
Tau	EN_L6_CT	PITRM1	-0.05	0.10	-0.54	0.592	1
Tau	EN_L6_IT_1	PITRM1	-0.01	0.08	-0.09	0.926	1
Tau	EN_L6_IT_2	PITRM1	0.10	0.11	0.88	0.379	0.997
Tau	Endo	PITRM1	-0.02	0.58	-0.04	0.97	0.997
Tau	IN_ADARB2	PITRM1	0.07	0.09	0.72	0.472	1
Tau	IN_LAMP5_LHX6	PITRM1	0.00	0.11	0.04	0.968	1
Tau	IN_LAMP5_RELN	PITRM1	0.03	0.09	0.34	0.736	0.999
Tau	IN_PVALB	PITRM1	0.01	0.07	0.10	0.918	1
Tau	IN_PVALB_CHC	PITRM1	0.08	0.10	0.81	0.416	1
Tau	IN_SST	PITRM1	0.04	0.08	0.50	0.618	1
Tau	IN_VIP	PITRM1	0.02	0.06	0.35	0.727	1
Tau	Micro	PITRM1	-0.05	0.12	-0.39	0.693	0.999
Tau	OPC	PITRM1	0.08	0.07	1.18	0.238	0.864
Tau	Oligo	PITRM1	0.01	0.05	0.27	0.786	1
Tau	PC	PITRM1	0.31	0.53	0.58	0.562	0.934
Tau	EN_L5_6_NP	PIWIL1	0.10	0.72	0.13	0.894	1
Tau	Oligo	PIWIL1	-0.79	0.81	-0.97	0.331	1
Tau	Astro	PIWIL2	0.11	0.13	0.87	0.384	0.916
Tau	EN_L2_3_IT	PIWIL2	0.01	0.12	0.10	0.922	1
Tau	EN_L3_5_IT_1	PIWIL2	-0.03	0.19	-0.15	0.878	0.999
Tau	EN_L3_5_IT_2	PIWIL2	-0.20	0.14	-1.40	0.163	1
Tau	EN_L3_5_IT_3	PIWIL2	-0.01	0.16	-0.04	0.969	0.999
Tau	EN_L6_IT_1	PIWIL2	-0.10	0.42	-0.24	0.811	1
Tau	IN_PVALB	PIWIL2	-0.15	0.17	-0.84	0.402	1
Tau	IN_SST	PIWIL2	-0.00	0.17	-0.03	0.977	1
Tau	IN_VIP	PIWIL2	-0.03	0.14	-0.19	0.853	1
Tau	OPC	PIWIL2	-0.06	0.17	-0.33	0.741	0.975
Tau	Oligo	PIWIL2	0.01	0.11	0.08	0.94	1
Tau	Astro	PIWIL3	-0.01	0.17	-0.08	0.935	0.991
Tau	EN_L2_3_IT	PIWIL3	0.05	0.15	0.34	0.737	1
Tau	Oligo	PIWIL3	0.01	0.20	0.07	0.942	1
Tau	Astro	PIWIL4	0.04	0.08	0.55	0.586	0.94
Tau	EN_L2_3_IT	PIWIL4	0.05	0.07	0.82	0.414	1
Tau	EN_L3_5_IT_1	PIWIL4	0.07	0.11	0.66	0.51	0.999
Tau	EN_L3_5_IT_2	PIWIL4	0.16	0.08	1.97	0.0486	1
Tau	EN_L3_5_IT_3	PIWIL4	0.06	0.09	0.69	0.488	0.999
Tau	EN_L6B	PIWIL4	0.21	0.13	1.62	0.105	1
Tau	EN_L6_CT	PIWIL4	-0.00	0.13	-0.03	0.976	1
Tau	EN_L6_IT_1	PIWIL4	0.12	0.12	0.99	0.323	1
Tau	EN_L6_IT_2	PIWIL4	0.11	0.17	0.68	0.499	0.997
Tau	IN_ADARB2	PIWIL4	-0.14	0.13	-1.04	0.297	1
Tau	IN_LAMP5_LHX6	PIWIL4	-0.10	0.16	-0.64	0.525	1
Tau	IN_LAMP5_RELN	PIWIL4	0.23	0.13	1.84	0.0661	0.996
Tau	IN_PVALB	PIWIL4	0.13	0.08	1.52	0.128	1
Tau	IN_PVALB_CHC	PIWIL4	-0.23	0.14	-1.62	0.104	1
Tau	IN_SST	PIWIL4	0.04	0.09	0.45	0.655	1
Tau	IN_VIP	PIWIL4	0.00	0.08	0.02	0.986	1
Tau	Micro	PIWIL4	-0.17	0.13	-1.32	0.186	0.999
Tau	OPC	PIWIL4	0.04	0.07	0.54	0.59	0.948
Tau	Oligo	PIWIL4	0.08	0.08	1.10	0.269	1
Tau	Astro	PJA1	0.01	0.11	0.05	0.958	0.995
Tau	EN_L2_3_IT	PJA1	-0.02	0.08	-0.29	0.774	1
Tau	EN_L3_5_IT_1	PJA1	0.16	0.12	1.32	0.186	0.999
Tau	EN_L3_5_IT_2	PJA1	0.11	0.10	1.13	0.258	1
Tau	EN_L3_5_IT_3	PJA1	0.10	0.10	1.01	0.313	0.999
Tau	EN_L5_6_NP	PJA1	-0.14	0.38	-0.38	0.702	1
Tau	EN_L6B	PJA1	-0.06	0.16	-0.41	0.683	1
Tau	EN_L6_CT	PJA1	0.07	0.14	0.52	0.6	1
Tau	EN_L6_IT_1	PJA1	0.02	0.13	0.17	0.868	1
Tau	EN_L6_IT_2	PJA1	-0.03	0.18	-0.18	0.854	0.997
Tau	IN_ADARB2	PJA1	0.16	0.15	1.06	0.288	1
Tau	IN_LAMP5_LHX6	PJA1	-0.03	0.16	-0.18	0.858	1
Tau	IN_LAMP5_RELN	PJA1	0.16	0.15	1.08	0.279	0.996
Tau	IN_PVALB	PJA1	0.15	0.11	1.40	0.162	1
Tau	IN_SST	PJA1	0.06	0.12	0.52	0.602	1
Tau	IN_VIP	PJA1	0.05	0.10	0.50	0.62	1
Tau	OPC	PJA1	-0.10	0.11	-0.93	0.352	0.902
Tau	Oligo	PJA1	-0.09	0.08	-1.12	0.261	1
Tau	Adaptive	PJA2	-0.04	0.27	-0.17	0.868	0.999
Tau	Astro	PJA2	0.06	0.06	1.03	0.305	0.894
Tau	EN_L2_3_IT	PJA2	0.04	0.05	0.91	0.362	1
Tau	EN_L3_5_IT_1	PJA2	0.11	0.05	2.05	0.0399	0.999
Tau	EN_L3_5_IT_2	PJA2	0.06	0.05	1.17	0.243	1
Tau	EN_L3_5_IT_3	PJA2	0.08	0.05	1.46	0.143	0.999
Tau	EN_L5_6_NP	PJA2	0.06	0.07	0.96	0.336	1
Tau	EN_L6B	PJA2	0.11	0.08	1.34	0.18	1
Tau	EN_L6_CT	PJA2	0.07	0.06	1.31	0.191	1
Tau	EN_L6_IT_1	PJA2	0.02	0.06	0.40	0.689	1
Tau	EN_L6_IT_2	PJA2	0.14	0.07	1.92	0.0543	0.997
Tau	Endo	PJA2	0.21	0.11	1.84	0.0658	0.738
Tau	IN_ADARB2	PJA2	0.15	0.07	2.00	0.0453	1
Tau	IN_LAMP5_LHX6	PJA2	0.10	0.08	1.29	0.197	1
Tau	IN_LAMP5_RELN	PJA2	0.17	0.07	2.56	0.0105	0.996
Tau	IN_PVALB	PJA2	0.08	0.05	1.47	0.143	1
Tau	IN_PVALB_CHC	PJA2	0.04	0.07	0.51	0.608	1
Tau	IN_SST	PJA2	0.11	0.05	2.07	0.0382	1
Tau	IN_VIP	PJA2	0.06	0.05	1.29	0.199	1
Tau	Micro	PJA2	-0.01	0.06	-0.19	0.85	0.999
Tau	OPC	PJA2	0.08	0.04	1.81	0.0698	0.822
Tau	Oligo	PJA2	0.07	0.04	1.81	0.0696	1
Tau	PC	PJA2	0.06	0.10	0.57	0.57	0.936
Tau	PVM	PJA2	0.02	0.16	0.14	0.891	0.995
Tau	SMC	PJA2	0.36	0.30	1.20	0.228	0.809
Tau	VLMC	PJA2	0.01	0.16	0.07	0.942	0.999
Tau	Astro	PJVK	-0.04	0.08	-0.44	0.661	0.959
Tau	EN_L2_3_IT	PJVK	-0.03	0.08	-0.39	0.695	1
Tau	EN_L3_5_IT_1	PJVK	0.05	0.13	0.36	0.717	0.999
Tau	EN_L3_5_IT_2	PJVK	-0.01	0.10	-0.13	0.9	1
Tau	EN_L3_5_IT_3	PJVK	-0.07	0.11	-0.65	0.517	0.999
Tau	EN_L5_6_NP	PJVK	-0.04	0.16	-0.28	0.782	1
Tau	EN_L6B	PJVK	0.11	0.53	0.22	0.828	1
Tau	EN_L6_CT	PJVK	-0.14	0.18	-0.82	0.411	1
Tau	EN_L6_IT_1	PJVK	0.14	0.16	0.86	0.392	1
Tau	EN_L6_IT_2	PJVK	0.07	0.17	0.42	0.675	0.997
Tau	IN_ADARB2	PJVK	0.09	0.16	0.56	0.576	1
Tau	IN_LAMP5_LHX6	PJVK	0.02	0.18	0.09	0.932	1
Tau	IN_LAMP5_RELN	PJVK	0.04	0.14	0.30	0.761	1
Tau	IN_PVALB	PJVK	0.00	0.09	0.04	0.964	1
Tau	IN_SST	PJVK	-0.07	0.11	-0.66	0.507	1
Tau	IN_VIP	PJVK	0.15	0.11	1.38	0.168	1
Tau	Micro	PJVK	0.17	0.18	0.91	0.362	0.999
Tau	OPC	PJVK	-0.11	0.10	-1.12	0.262	0.874
Tau	Oligo	PJVK	0.03	0.07	0.41	0.681	1
Tau	Astro	PKD1	0.06	0.07	0.86	0.39	0.917
Tau	EN_L2_3_IT	PKD1	-0.05	0.05	-1.03	0.301	1
Tau	EN_L3_5_IT_1	PKD1	-0.04	0.06	-0.72	0.472	0.999
Tau	EN_L3_5_IT_2	PKD1	-0.06	0.05	-1.18	0.238	1
Tau	EN_L3_5_IT_3	PKD1	-0.06	0.06	-1.11	0.268	0.999
Tau	EN_L5_6_NP	PKD1	-0.12	0.07	-1.61	0.108	1
Tau	EN_L6B	PKD1	-0.18	0.08	-2.34	0.0195	1
Tau	EN_L6_CT	PKD1	0.02	0.07	0.22	0.826	1
Tau	EN_L6_IT_1	PKD1	-0.10	0.07	-1.40	0.162	1
Tau	EN_L6_IT_2	PKD1	-0.04	0.08	-0.45	0.652	0.997
Tau	Endo	PKD1	0.04	0.46	0.09	0.926	0.993
Tau	IN_ADARB2	PKD1	0.03	0.08	0.42	0.673	1
Tau	IN_LAMP5_LHX6	PKD1	-0.00	0.08	-0.03	0.975	1
Tau	IN_LAMP5_RELN	PKD1	-0.01	0.08	-0.08	0.94	1
Tau	IN_PVALB	PKD1	-0.06	0.06	-1.06	0.29	1
Tau	IN_PVALB_CHC	PKD1	-0.04	0.09	-0.39	0.695	1
Tau	IN_SST	PKD1	-0.06	0.07	-0.91	0.361	1
Tau	IN_VIP	PKD1	-0.00	0.07	-0.07	0.945	1
Tau	Micro	PKD1	-0.20	0.12	-1.68	0.0936	0.999
Tau	OPC	PKD1	0.05	0.06	0.86	0.39	0.914
Tau	Oligo	PKD1	0.01	0.06	0.15	0.877	1
Tau	PC	PKD1	0.02	0.15	0.13	0.898	0.987
Tau	VLMC	PKD1	0.09	0.21	0.42	0.672	0.999
Tau	Astro	PKD1L1	-0.06	0.11	-0.50	0.618	0.95
Tau	EN_L2_3_IT	PKD1L1	0.02	0.10	0.16	0.87	1
Tau	EN_L3_5_IT_1	PKD1L1	0.15	0.09	1.71	0.087	0.999
Tau	EN_L3_5_IT_2	PKD1L1	0.07	0.09	0.83	0.409	1
Tau	EN_L3_5_IT_3	PKD1L1	-0.08	0.10	-0.82	0.413	0.999
Tau	EN_L5_6_NP	PKD1L1	0.16	0.10	1.51	0.13	1
Tau	EN_L6B	PKD1L1	-0.16	0.21	-0.80	0.427	1
Tau	EN_L6_CT	PKD1L1	-0.05	0.14	-0.34	0.73	1
Tau	EN_L6_IT_1	PKD1L1	-0.13	0.15	-0.83	0.405	1
Tau	EN_L6_IT_2	PKD1L1	0.05	0.20	0.25	0.805	0.997
Tau	Endo	PKD1L1	-0.02	0.90	-0.02	0.981	0.997
Tau	IN_ADARB2	PKD1L1	-0.01	0.11	-0.09	0.927	1
Tau	IN_LAMP5_LHX6	PKD1L1	0.06	0.11	0.59	0.557	1
Tau	IN_LAMP5_RELN	PKD1L1	0.04	0.09	0.43	0.665	0.996
Tau	IN_PVALB	PKD1L1	-0.05	0.10	-0.49	0.621	1
Tau	IN_PVALB_CHC	PKD1L1	-0.02	0.13	-0.19	0.853	1
Tau	IN_SST	PKD1L1	-0.04	0.09	-0.42	0.673	1
Tau	IN_VIP	PKD1L1	0.05	0.07	0.69	0.49	1
Tau	Micro	PKD1L1	0.06	0.16	0.35	0.73	0.999
Tau	OPC	PKD1L1	-0.04	0.11	-0.36	0.721	0.974
Tau	Oligo	PKD1L1	0.04	0.09	0.39	0.695	1
Tau	Astro	PKD1L3	0.05	0.15	0.30	0.762	0.969
Tau	EN_L2_3_IT	PKD1L3	0.05	0.11	0.45	0.654	1
Tau	EN_L3_5_IT_1	PKD1L3	0.29	0.16	1.81	0.0707	0.999
Tau	EN_L3_5_IT_2	PKD1L3	0.20	0.13	1.51	0.13	1
Tau	EN_L3_5_IT_3	PKD1L3	-0.03	0.15	-0.20	0.838	0.999
Tau	EN_L5_6_NP	PKD1L3	0.33	0.38	0.89	0.376	1
Tau	EN_L6B	PKD1L3	-0.01	0.42	-0.01	0.988	1
Tau	EN_L6_CT	PKD1L3	0.21	0.19	1.11	0.269	1
Tau	EN_L6_IT_1	PKD1L3	-0.01	0.19	-0.03	0.977	1
Tau	EN_L6_IT_2	PKD1L3	0.19	0.54	0.35	0.729	0.997
Tau	IN_LAMP5_RELN	PKD1L3	0.14	0.18	0.80	0.423	0.996
Tau	IN_PVALB	PKD1L3	0.17	0.14	1.21	0.228	1
Tau	IN_SST	PKD1L3	-0.10	0.18	-0.54	0.588	1
Tau	IN_VIP	PKD1L3	0.02	0.13	0.18	0.859	1
Tau	Micro	PKD1L3	-0.31	0.20	-1.51	0.132	0.999
Tau	OPC	PKD1L3	-0.02	0.15	-0.16	0.869	0.986
Tau	Oligo	PKD1L3	-0.03	0.13	-0.23	0.815	1
Tau	Astro	PKD2	-0.02	0.07	-0.35	0.725	0.966
Tau	EN_L2_3_IT	PKD2	-0.03	0.03	-0.89	0.371	1
Tau	EN_L3_5_IT_1	PKD2	0.01	0.06	0.14	0.89	0.999
Tau	EN_L3_5_IT_2	PKD2	-0.04	0.05	-0.73	0.465	1
Tau	EN_L3_5_IT_3	PKD2	-0.05	0.05	-1.02	0.306	0.999
Tau	EN_L5_6_NP	PKD2	-0.12	0.06	-1.90	0.0572	1
Tau	EN_L6B	PKD2	0.02	0.08	0.27	0.785	1
Tau	EN_L6_CT	PKD2	-0.12	0.07	-1.72	0.0863	1
Tau	EN_L6_IT_1	PKD2	-0.00	0.06	-0.04	0.969	1
Tau	EN_L6_IT_2	PKD2	-0.03	0.07	-0.46	0.647	0.997
Tau	Endo	PKD2	0.13	0.15	0.92	0.357	0.929
Tau	IN_ADARB2	PKD2	0.07	0.06	1.01	0.313	1
Tau	IN_LAMP5_LHX6	PKD2	-0.04	0.07	-0.55	0.586	1
Tau	IN_LAMP5_RELN	PKD2	-0.03	0.07	-0.43	0.667	0.996
Tau	IN_PVALB	PKD2	-0.06	0.04	-1.27	0.203	1
Tau	IN_PVALB_CHC	PKD2	-0.01	0.07	-0.15	0.882	1
Tau	IN_SST	PKD2	0.01	0.05	0.10	0.916	1
Tau	IN_VIP	PKD2	-0.02	0.04	-0.59	0.557	1
Tau	Micro	PKD2	0.11	0.07	1.61	0.107	0.999
Tau	OPC	PKD2	0.05	0.04	1.17	0.242	0.864
Tau	Oligo	PKD2	-0.01	0.05	-0.26	0.797	1
Tau	PC	PKD2	0.09	0.12	0.72	0.47	0.913
Tau	PVM	PKD2	0.12	0.23	0.51	0.61	0.995
Tau	SMC	PKD2	-0.08	0.33	-0.25	0.802	0.982
Tau	VLMC	PKD2	-0.22	0.17	-1.34	0.182	0.999
Tau	EN_L2_3_IT	PKD2L1	-0.17	0.31	-0.54	0.586	1
Tau	EN_L3_5_IT_2	PKD2L1	0.08	0.15	0.54	0.59	1
Tau	EN_L3_5_IT_3	PKD2L1	0.03	0.14	0.21	0.834	0.999
Tau	EN_L5_6_NP	PKD2L1	0.08	0.17	0.49	0.624	1
Tau	Oligo	PKD2L1	-0.05	0.16	-0.30	0.764	1
Tau	Astro	PKD2L2	-0.16	0.11	-1.49	0.137	0.862
Tau	EN_L2_3_IT	PKD2L2	-0.05	0.13	-0.39	0.693	1
Tau	EN_L3_5_IT_1	PKD2L2	0.07	0.14	0.50	0.616	0.999
Tau	EN_L3_5_IT_2	PKD2L2	-0.00	0.13	-0.03	0.977	1
Tau	EN_L3_5_IT_3	PKD2L2	0.07	0.12	0.53	0.595	0.999
Tau	EN_L5_6_NP	PKD2L2	-0.06	0.18	-0.36	0.716	1
Tau	EN_L6B	PKD2L2	0.09	0.18	0.52	0.604	1
Tau	EN_L6_CT	PKD2L2	0.03	0.19	0.15	0.884	1
Tau	EN_L6_IT_1	PKD2L2	0.05	0.16	0.33	0.739	1
Tau	EN_L6_IT_2	PKD2L2	0.03	0.19	0.15	0.877	0.997
Tau	IN_ADARB2	PKD2L2	-0.08	0.17	-0.50	0.614	1
Tau	IN_LAMP5_LHX6	PKD2L2	0.00	0.19	0.02	0.983	1
Tau	IN_LAMP5_RELN	PKD2L2	0.12	0.16	0.73	0.463	0.996
Tau	IN_PVALB	PKD2L2	0.13	0.13	0.99	0.324	1
Tau	IN_PVALB_CHC	PKD2L2	-0.11	0.17	-0.68	0.496	1
Tau	IN_SST	PKD2L2	0.17	0.15	1.17	0.241	1
Tau	IN_VIP	PKD2L2	-0.06	0.13	-0.42	0.672	1
Tau	Micro	PKD2L2	-0.17	0.19	-0.88	0.379	0.999
Tau	OPC	PKD2L2	-0.08	0.15	-0.55	0.58	0.946
Tau	Oligo	PKD2L2	-0.02	0.12	-0.14	0.889	1
Tau	Astro	PKDCC	0.17	0.11	1.58	0.113	0.862
Tau	EN_L2_3_IT	PKDCC	0.03	0.07	0.36	0.72	1
Tau	EN_L3_5_IT_1	PKDCC	0.01	0.11	0.08	0.939	0.999
Tau	EN_L3_5_IT_2	PKDCC	-0.05	0.08	-0.59	0.556	1
Tau	EN_L3_5_IT_3	PKDCC	-0.07	0.10	-0.76	0.449	0.999
Tau	EN_L5_6_NP	PKDCC	0.18	0.49	0.37	0.712	1
Tau	EN_L6B	PKDCC	0.02	0.14	0.14	0.889	1
Tau	EN_L6_CT	PKDCC	0.01	0.18	0.04	0.965	1
Tau	EN_L6_IT_1	PKDCC	0.07	0.13	0.58	0.56	1
Tau	EN_L6_IT_2	PKDCC	-0.03	0.15	-0.17	0.868	0.997
Tau	IN_LAMP5_LHX6	PKDCC	0.18	0.18	1.02	0.308	1
Tau	IN_LAMP5_RELN	PKDCC	0.13	0.13	1.03	0.304	0.996
Tau	IN_PVALB	PKDCC	0.00	0.15	0.00	0.997	1
Tau	IN_PVALB_CHC	PKDCC	0.25	0.15	1.67	0.0944	1
Tau	IN_VIP	PKDCC	-0.04	0.13	-0.32	0.75	1
Tau	Micro	PKDCC	-0.15	0.21	-0.74	0.461	0.999
Tau	OPC	PKDCC	0.16	0.11	1.49	0.135	0.841
Tau	Oligo	PKDCC	-0.02	0.10	-0.22	0.825	1
Tau	Astro	PKHD1	0.01	0.13	0.08	0.938	0.991
Tau	EN_L2_3_IT	PKHD1	0.07	0.11	0.68	0.494	1
Tau	EN_L3_5_IT_1	PKHD1	-0.07	0.16	-0.46	0.643	0.999
Tau	EN_L3_5_IT_2	PKHD1	0.05	0.14	0.41	0.685	1
Tau	EN_L3_5_IT_3	PKHD1	0.06	0.15	0.43	0.668	0.999
Tau	EN_L6B	PKHD1	-0.21	0.22	-0.95	0.342	1
Tau	EN_L6_CT	PKHD1	-0.09	0.21	-0.41	0.684	1
Tau	EN_L6_IT_1	PKHD1	0.14	0.16	0.88	0.38	1
Tau	IN_PVALB	PKHD1	0.11	0.15	0.71	0.478	1
Tau	IN_VIP	PKHD1	0.32	0.14	2.34	0.0194	1
Tau	OPC	PKHD1	-0.02	0.16	-0.15	0.881	0.988
Tau	Oligo	PKHD1	-0.05	0.12	-0.40	0.688	1
Tau	Astro	PKHD1L1	-0.16	0.74	-0.22	0.827	0.981
Tau	EN_L2_3_IT	PKHD1L1	0.10	0.16	0.66	0.508	1
Tau	Endo	PKHD1L1	4.50	1.27	3.54	0.000406	0.195
Tau	Oligo	PKHD1L1	-0.49	0.17	-2.93	0.00335	1
Tau	Astro	PKIA	-0.01	0.09	-0.16	0.873	0.987
Tau	EN_L2_3_IT	PKIA	-0.05	0.08	-0.62	0.536	1
Tau	EN_L3_5_IT_1	PKIA	-0.05	0.07	-0.64	0.522	0.999
Tau	EN_L3_5_IT_2	PKIA	-0.01	0.07	-0.20	0.841	1
Tau	EN_L3_5_IT_3	PKIA	-0.03	0.07	-0.54	0.591	0.999
Tau	EN_L5_6_NP	PKIA	-0.00	0.10	-0.02	0.986	1
Tau	EN_L6B	PKIA	-0.09	0.09	-1.01	0.311	1
Tau	EN_L6_CT	PKIA	0.00	0.07	0.00	0.999	1
Tau	EN_L6_IT_1	PKIA	-0.03	0.10	-0.32	0.748	1
Tau	EN_L6_IT_2	PKIA	0.00	0.10	0.03	0.976	0.998
Tau	IN_ADARB2	PKIA	0.10	0.08	1.21	0.224	1
Tau	IN_LAMP5_LHX6	PKIA	0.00	0.09	0.02	0.984	1
Tau	IN_LAMP5_RELN	PKIA	0.02	0.08	0.24	0.811	1
Tau	IN_PVALB	PKIA	0.01	0.05	0.22	0.828	1
Tau	IN_PVALB_CHC	PKIA	-0.02	0.09	-0.25	0.8	1
Tau	IN_SST	PKIA	-0.01	0.06	-0.09	0.932	1
Tau	IN_VIP	PKIA	0.05	0.05	0.89	0.372	1
Tau	Micro	PKIA	-0.08	0.16	-0.52	0.602	0.999
Tau	OPC	PKIA	-0.03	0.06	-0.61	0.542	0.939
Tau	Oligo	PKIA	0.08	0.09	0.94	0.349	1
Tau	Astro	PKIB	-0.22	0.12	-1.77	0.0761	0.857
Tau	EN_L2_3_IT	PKIB	-0.02	0.13	-0.15	0.877	1
Tau	EN_L3_5_IT_2	PKIB	0.00	0.16	0.02	0.986	1
Tau	EN_L3_5_IT_3	PKIB	-0.01	0.18	-0.08	0.938	0.999
Tau	EN_L5_6_NP	PKIB	0.12	0.13	0.97	0.33	1
Tau	EN_L6B	PKIB	0.20	0.26	0.77	0.441	1
Tau	EN_L6_IT_1	PKIB	0.14	0.23	0.62	0.533	1
Tau	IN_ADARB2	PKIB	-0.05	0.18	-0.28	0.783	1
Tau	IN_PVALB	PKIB	0.06	0.09	0.64	0.523	1
Tau	IN_PVALB_CHC	PKIB	-0.07	0.20	-0.34	0.736	1
Tau	IN_SST	PKIB	0.03	0.10	0.25	0.803	1
Tau	IN_VIP	PKIB	-0.01	0.09	-0.10	0.919	1
Tau	Micro	PKIB	-0.32	0.21	-1.51	0.132	0.999
Tau	OPC	PKIB	-0.05	0.18	-0.28	0.781	0.978
Tau	Oligo	PKIB	-0.06	0.10	-0.55	0.58	1
Tau	VLMC	PKIB	-0.82	0.40	-2.07	0.0388	0.999
Tau	Astro	PKIG	0.04	0.07	0.64	0.525	0.928
Tau	EN_L2_3_IT	PKIG	-0.01	0.05	-0.10	0.918	1
Tau	EN_L3_5_IT_1	PKIG	0.04	0.06	0.75	0.454	0.999
Tau	EN_L3_5_IT_2	PKIG	0.01	0.05	0.17	0.867	1
Tau	EN_L3_5_IT_3	PKIG	0.01	0.05	0.14	0.885	0.999
Tau	EN_L5_6_NP	PKIG	0.13	0.09	1.51	0.131	1
Tau	EN_L6B	PKIG	0.03	0.09	0.32	0.752	1
Tau	EN_L6_CT	PKIG	0.02	0.07	0.22	0.825	1
Tau	EN_L6_IT_1	PKIG	-0.00	0.07	-0.00	0.996	1
Tau	EN_L6_IT_2	PKIG	0.06	0.08	0.71	0.475	0.997
Tau	Endo	PKIG	-0.06	0.25	-0.24	0.811	0.985
Tau	IN_ADARB2	PKIG	0.07	0.08	0.92	0.358	1
Tau	IN_LAMP5_LHX6	PKIG	-0.01	0.10	-0.07	0.945	1
Tau	IN_LAMP5_RELN	PKIG	-0.04	0.08	-0.48	0.634	0.996
Tau	IN_PVALB	PKIG	-0.01	0.06	-0.16	0.872	1
Tau	IN_PVALB_CHC	PKIG	-0.13	0.11	-1.23	0.219	1
Tau	IN_SST	PKIG	-0.07	0.07	-0.97	0.335	1
Tau	IN_VIP	PKIG	-0.01	0.05	-0.19	0.852	1
Tau	Micro	PKIG	0.12	0.16	0.74	0.46	0.999
Tau	OPC	PKIG	0.13	0.07	1.87	0.0615	0.82
Tau	Oligo	PKIG	0.02	0.06	0.39	0.697	1
Tau	PC	PKIG	-0.18	0.15	-1.15	0.249	0.864
Tau	VLMC	PKIG	0.22	0.19	1.11	0.265	0.999
Tau	EN_L2_3_IT	PKLR	-0.13	0.17	-0.76	0.446	1
Tau	EN_L3_5_IT_3	PKLR	-0.12	0.15	-0.79	0.428	0.999
Tau	IN_PVALB	PKLR	-0.24	0.15	-1.56	0.119	1
Tau	Astro	PKM	-0.01	0.07	-0.08	0.939	0.992
Tau	EN_L2_3_IT	PKM	-0.01	0.05	-0.27	0.784	1
Tau	EN_L3_5_IT_1	PKM	-0.02	0.06	-0.33	0.743	0.999
Tau	EN_L3_5_IT_2	PKM	-0.02	0.06	-0.38	0.703	1
Tau	EN_L3_5_IT_3	PKM	0.03	0.06	0.57	0.568	0.999
Tau	EN_L5_6_NP	PKM	-0.12	0.08	-1.47	0.141	1
Tau	EN_L6B	PKM	-0.07	0.09	-0.77	0.444	1
Tau	EN_L6_CT	PKM	-0.03	0.08	-0.34	0.734	1
Tau	EN_L6_IT_1	PKM	0.02	0.08	0.27	0.785	1
Tau	EN_L6_IT_2	PKM	0.19	0.10	1.78	0.0756	0.997
Tau	Endo	PKM	0.02	0.14	0.17	0.862	0.987
Tau	IN_ADARB2	PKM	0.07	0.07	0.94	0.348	1
Tau	IN_LAMP5_LHX6	PKM	-0.02	0.08	-0.27	0.786	1
Tau	IN_LAMP5_RELN	PKM	0.08	0.08	0.98	0.326	0.996
Tau	IN_PVALB	PKM	0.01	0.06	0.21	0.83	1
Tau	IN_PVALB_CHC	PKM	0.02	0.09	0.22	0.829	1
Tau	IN_SST	PKM	-0.04	0.06	-0.56	0.574	1
Tau	IN_VIP	PKM	0.01	0.06	0.13	0.897	1
Tau	Micro	PKM	0.15	0.10	1.49	0.137	0.999
Tau	OPC	PKM	0.03	0.06	0.51	0.611	0.951
Tau	Oligo	PKM	0.09	0.07	1.35	0.178	1
Tau	PC	PKM	0.14	0.15	0.97	0.33	0.887
Tau	PVM	PKM	0.37	0.28	1.32	0.187	0.995
Tau	VLMC	PKM	0.07	0.19	0.35	0.725	0.999
Tau	EN_L2_3_IT	PKMYT1	0.05	0.15	0.32	0.746	1
Tau	Oligo	PKMYT1	0.01	0.15	0.10	0.922	1
Tau	Astro	PKN1	0.05	0.06	0.82	0.412	0.919
Tau	EN_L2_3_IT	PKN1	0.04	0.08	0.48	0.628	1
Tau	EN_L3_5_IT_1	PKN1	0.10	0.09	1.17	0.243	0.999
Tau	EN_L3_5_IT_2	PKN1	-0.05	0.12	-0.42	0.677	1
Tau	EN_L3_5_IT_3	PKN1	0.01	0.12	0.08	0.933	0.999
Tau	EN_L5_6_NP	PKN1	-0.07	0.13	-0.57	0.565	1
Tau	EN_L6_IT_1	PKN1	-0.11	0.18	-0.57	0.567	1
Tau	EN_L6_IT_2	PKN1	0.45	0.54	0.83	0.405	0.997
Tau	Endo	PKN1	0.16	0.39	0.40	0.686	0.972
Tau	IN_ADARB2	PKN1	0.09	0.13	0.71	0.477	1
Tau	IN_LAMP5_LHX6	PKN1	0.23	0.15	1.56	0.119	1
Tau	IN_LAMP5_RELN	PKN1	-0.01	0.11	-0.10	0.916	1
Tau	IN_PVALB	PKN1	0.04	0.09	0.48	0.634	1
Tau	IN_PVALB_CHC	PKN1	0.41	0.13	3.08	0.00207	1
Tau	IN_SST	PKN1	0.13	0.09	1.37	0.171	1
Tau	IN_VIP	PKN1	0.05	0.06	0.78	0.434	1
Tau	Micro	PKN1	0.03	0.09	0.31	0.758	0.999
Tau	OPC	PKN1	-0.09	0.07	-1.32	0.188	0.849
Tau	Oligo	PKN1	0.03	0.05	0.65	0.516	1
Tau	PC	PKN1	-0.34	0.48	-0.71	0.48	0.916
Tau	Adaptive	PKN2	-0.12	0.24	-0.50	0.618	0.999
Tau	Astro	PKN2	0.00	0.04	0.09	0.931	0.991
Tau	EN_L2_3_IT	PKN2	0.01	0.04	0.37	0.713	1
Tau	EN_L3_5_IT_1	PKN2	0.04	0.05	0.70	0.485	0.999
Tau	EN_L3_5_IT_2	PKN2	0.02	0.04	0.35	0.729	1
Tau	EN_L3_5_IT_3	PKN2	0.01	0.04	0.14	0.892	0.999
Tau	EN_L5_6_NP	PKN2	0.00	0.06	0.03	0.973	1
Tau	EN_L6B	PKN2	0.01	0.08	0.08	0.934	1
Tau	EN_L6_CT	PKN2	0.04	0.05	0.83	0.405	1
Tau	EN_L6_IT_1	PKN2	0.02	0.06	0.32	0.748	1
Tau	EN_L6_IT_2	PKN2	0.09	0.07	1.27	0.206	0.997
Tau	Endo	PKN2	0.11	0.10	1.18	0.239	0.899
Tau	IN_ADARB2	PKN2	0.02	0.06	0.35	0.726	1
Tau	IN_LAMP5_LHX6	PKN2	-0.00	0.06	-0.06	0.949	1
Tau	IN_LAMP5_RELN	PKN2	-0.01	0.05	-0.17	0.862	1
Tau	IN_PVALB	PKN2	0.06	0.04	1.59	0.111	1
Tau	IN_PVALB_CHC	PKN2	0.01	0.06	0.09	0.932	1
Tau	IN_SST	PKN2	0.06	0.04	1.47	0.141	1
Tau	IN_VIP	PKN2	0.01	0.03	0.35	0.728	1
Tau	Micro	PKN2	-0.01	0.06	-0.13	0.9	0.999
Tau	OPC	PKN2	0.03	0.04	0.72	0.469	0.932
Tau	Oligo	PKN2	0.07	0.03	2.00	0.0452	1
Tau	PC	PKN2	0.05	0.10	0.46	0.642	0.944
Tau	PVM	PKN2	-0.10	0.15	-0.64	0.52	0.995
Tau	SMC	PKN2	-0.36	0.27	-1.36	0.173	0.776
Tau	VLMC	PKN2	0.09	0.13	0.67	0.506	0.999
Tau	EN_L2_3_IT	PKN3	-0.35	0.34	-1.02	0.306	1
Tau	Endo	PKN3	-0.07	0.17	-0.44	0.657	0.969
Tau	Astro	PKNOX1	0.08	0.06	1.33	0.185	0.879
Tau	EN_L2_3_IT	PKNOX1	0.01	0.07	0.14	0.887	1
Tau	EN_L3_5_IT_1	PKNOX1	0.19	0.08	2.30	0.0212	0.999
Tau	EN_L3_5_IT_2	PKNOX1	0.02	0.08	0.28	0.779	1
Tau	EN_L3_5_IT_3	PKNOX1	-0.00	0.08	-0.01	0.99	0.999
Tau	EN_L5_6_NP	PKNOX1	0.06	0.09	0.66	0.511	1
Tau	EN_L6B	PKNOX1	-0.08	0.11	-0.74	0.46	1
Tau	EN_L6_CT	PKNOX1	-0.02	0.10	-0.23	0.818	1
Tau	EN_L6_IT_1	PKNOX1	0.01	0.10	0.09	0.931	1
Tau	EN_L6_IT_2	PKNOX1	0.08	0.11	0.74	0.462	0.997
Tau	Endo	PKNOX1	-0.20	0.68	-0.29	0.772	0.981
Tau	IN_ADARB2	PKNOX1	0.11	0.09	1.24	0.216	1
Tau	IN_LAMP5_LHX6	PKNOX1	-0.00	0.10	-0.04	0.97	1
Tau	IN_LAMP5_RELN	PKNOX1	-0.05	0.10	-0.47	0.641	0.996
Tau	IN_PVALB	PKNOX1	-0.01	0.08	-0.12	0.901	1
Tau	IN_PVALB_CHC	PKNOX1	0.13	0.12	1.13	0.257	1
Tau	IN_SST	PKNOX1	-0.02	0.08	-0.21	0.836	1
Tau	IN_VIP	PKNOX1	-0.01	0.06	-0.14	0.892	1
Tau	Micro	PKNOX1	0.05	0.09	0.60	0.548	0.999
Tau	OPC	PKNOX1	0.00	0.07	0.05	0.963	0.996
Tau	Oligo	PKNOX1	0.00	0.05	0.07	0.944	1
Tau	PC	PKNOX1	0.08	0.38	0.21	0.836	0.981
Tau	VLMC	PKNOX1	0.24	0.21	1.15	0.251	0.999
Tau	Astro	PKNOX2	0.17	0.12	1.40	0.161	0.872
Tau	EN_L2_3_IT	PKNOX2	0.00	0.07	0.07	0.947	1
Tau	EN_L3_5_IT_1	PKNOX2	0.04	0.07	0.52	0.606	0.999
Tau	EN_L3_5_IT_2	PKNOX2	-0.04	0.07	-0.55	0.579	1
Tau	EN_L3_5_IT_3	PKNOX2	-0.08	0.07	-1.20	0.232	0.999
Tau	EN_L5_6_NP	PKNOX2	-0.05	0.09	-0.56	0.577	1
Tau	EN_L6B	PKNOX2	-0.00	0.11	-0.04	0.971	1
Tau	EN_L6_CT	PKNOX2	-0.14	0.10	-1.38	0.169	1
Tau	EN_L6_IT_1	PKNOX2	-0.05	0.11	-0.44	0.658	1
Tau	EN_L6_IT_2	PKNOX2	0.11	0.11	1.01	0.314	0.997
Tau	IN_ADARB2	PKNOX2	0.02	0.06	0.24	0.811	1
Tau	IN_LAMP5_LHX6	PKNOX2	-0.07	0.07	-0.98	0.326	1
Tau	IN_LAMP5_RELN	PKNOX2	-0.03	0.07	-0.43	0.664	0.996
Tau	IN_PVALB	PKNOX2	-0.00	0.07	-0.00	0.997	1
Tau	IN_PVALB_CHC	PKNOX2	0.17	0.07	2.31	0.0208	1
Tau	IN_SST	PKNOX2	-0.04	0.07	-0.47	0.635	1
Tau	IN_VIP	PKNOX2	-0.03	0.07	-0.46	0.649	1
Tau	Micro	PKNOX2	0.10	0.18	0.54	0.586	0.999
Tau	OPC	PKNOX2	0.06	0.09	0.63	0.526	0.939
Tau	Oligo	PKNOX2	0.08	0.10	0.80	0.422	1
Tau	PC	PKNOX2	0.32	0.17	1.85	0.065	0.708
Tau	VLMC	PKNOX2	-0.15	0.19	-0.78	0.438	0.999
Tau	EN_L2_3_IT	PKP1	0.15	0.16	0.93	0.354	1
Tau	EN_L3_5_IT_1	PKP1	0.28	0.14	2.00	0.0458	0.999
Tau	EN_L3_5_IT_2	PKP1	0.26	0.18	1.42	0.155	1
Tau	Astro	PKP2	-0.27	0.15	-1.80	0.0723	0.846
Tau	EN_L2_3_IT	PKP2	-0.28	0.19	-1.51	0.131	1
Tau	EN_L3_5_IT_1	PKP2	-0.01	0.14	-0.07	0.947	0.999
Tau	EN_L3_5_IT_2	PKP2	-0.15	0.17	-0.89	0.374	1
Tau	EN_L3_5_IT_3	PKP2	-0.10	0.17	-0.58	0.562	0.999
Tau	EN_L5_6_NP	PKP2	-0.03	0.59	-0.04	0.966	1
Tau	EN_L6_CT	PKP2	-0.12	0.22	-0.55	0.581	1
Tau	EN_L6_IT_1	PKP2	0.20	0.20	1.04	0.298	1
Tau	EN_L6_IT_2	PKP2	0.04	0.22	0.20	0.843	0.997
Tau	IN_ADARB2	PKP2	-0.14	0.12	-1.14	0.253	1
Tau	IN_LAMP5_LHX6	PKP2	0.02	0.08	0.21	0.836	1
Tau	IN_LAMP5_RELN	PKP2	-0.06	0.08	-0.75	0.451	0.996
Tau	IN_PVALB	PKP2	-0.04	0.16	-0.22	0.822	1
Tau	IN_SST	PKP2	0.08	0.19	0.40	0.689	1
Tau	IN_VIP	PKP2	-0.16	0.09	-1.87	0.0618	1
Tau	Micro	PKP2	-0.15	0.25	-0.63	0.528	0.999
Tau	OPC	PKP2	-0.08	0.16	-0.49	0.626	0.953
Tau	Oligo	PKP2	-0.10	0.17	-0.58	0.56	1
Tau	VLMC	PKP2	0.24	0.28	0.84	0.4	0.999
Tau	Astro	PKP4	0.11	0.08	1.40	0.161	0.872
Tau	EN_L2_3_IT	PKP4	0.00	0.04	0.05	0.961	1
Tau	EN_L3_5_IT_1	PKP4	0.02	0.06	0.37	0.711	0.999
Tau	EN_L3_5_IT_2	PKP4	0.03	0.05	0.64	0.525	1
Tau	EN_L3_5_IT_3	PKP4	-0.02	0.04	-0.47	0.641	0.999
Tau	EN_L5_6_NP	PKP4	-0.02	0.05	-0.31	0.758	1
Tau	EN_L6B	PKP4	0.05	0.06	0.87	0.382	1
Tau	EN_L6_CT	PKP4	-0.03	0.05	-0.60	0.547	1
Tau	EN_L6_IT_1	PKP4	0.05	0.06	0.87	0.383	1
Tau	EN_L6_IT_2	PKP4	-0.00	0.07	-0.04	0.966	0.997
Tau	Endo	PKP4	0.03	0.12	0.24	0.808	0.985
Tau	IN_ADARB2	PKP4	-0.07	0.06	-1.06	0.291	1
Tau	IN_LAMP5_LHX6	PKP4	-0.03	0.06	-0.48	0.631	1
Tau	IN_LAMP5_RELN	PKP4	0.02	0.05	0.32	0.746	0.999
Tau	IN_PVALB	PKP4	0.04	0.05	0.84	0.404	1
Tau	IN_PVALB_CHC	PKP4	0.01	0.06	0.11	0.913	1
Tau	IN_SST	PKP4	-0.02	0.06	-0.36	0.722	1
Tau	IN_VIP	PKP4	-0.06	0.04	-1.43	0.152	1
Tau	Micro	PKP4	0.07	0.09	0.73	0.464	0.999
Tau	OPC	PKP4	-0.00	0.05	-0.07	0.941	0.995
Tau	Oligo	PKP4	-0.06	0.06	-0.97	0.332	1
Tau	PC	PKP4	0.30	0.17	1.73	0.0829	0.739
Tau	PVM	PKP4	-0.30	0.27	-1.09	0.274	0.995
Tau	SMC	PKP4	-0.08	0.30	-0.26	0.791	0.982
Tau	VLMC	PKP4	0.03	0.14	0.24	0.811	0.999
Tau	Endo	PLA1A	0.16	0.30	0.53	0.598	0.955
Tau	EN_L2_3_IT	PLA2G10	-0.18	0.14	-1.25	0.212	1
Tau	Oligo	PLA2G10	0.05	0.16	0.32	0.746	1
Tau	Astro	PLA2G12A	-0.02	0.08	-0.30	0.766	0.97
Tau	EN_L2_3_IT	PLA2G12A	0.00	0.06	0.08	0.938	1
Tau	EN_L3_5_IT_1	PLA2G12A	-0.02	0.12	-0.19	0.853	0.999
Tau	EN_L3_5_IT_2	PLA2G12A	-0.02	0.07	-0.33	0.743	1
Tau	EN_L3_5_IT_3	PLA2G12A	-0.02	0.07	-0.32	0.751	0.999
Tau	EN_L5_6_NP	PLA2G12A	-0.02	0.13	-0.17	0.868	1
Tau	EN_L6B	PLA2G12A	-0.03	0.15	-0.23	0.814	1
Tau	EN_L6_CT	PLA2G12A	0.10	0.13	0.77	0.442	1
Tau	EN_L6_IT_1	PLA2G12A	0.02	0.12	0.18	0.857	1
Tau	EN_L6_IT_2	PLA2G12A	0.09	0.14	0.65	0.519	0.997
Tau	IN_ADARB2	PLA2G12A	-0.03	0.12	-0.21	0.834	1
Tau	IN_LAMP5_LHX6	PLA2G12A	-0.04	0.15	-0.24	0.808	1
Tau	IN_LAMP5_RELN	PLA2G12A	-0.01	0.11	-0.09	0.931	1
Tau	IN_PVALB	PLA2G12A	0.12	0.09	1.30	0.192	1
Tau	IN_PVALB_CHC	PLA2G12A	0.10	0.13	0.81	0.418	1
Tau	IN_SST	PLA2G12A	0.08	0.10	0.83	0.405	1
Tau	IN_VIP	PLA2G12A	0.12	0.08	1.52	0.129	1
Tau	Micro	PLA2G12A	0.09	0.16	0.54	0.592	0.999
Tau	OPC	PLA2G12A	0.09	0.10	0.92	0.357	0.905
Tau	Oligo	PLA2G12A	0.03	0.07	0.50	0.615	1
Tau	Astro	PLA2G15	0.07	0.10	0.74	0.462	0.922
Tau	EN_L2_3_IT	PLA2G15	-0.04	0.06	-0.63	0.528	1
Tau	EN_L3_5_IT_1	PLA2G15	-0.00	0.12	-0.02	0.981	0.999
Tau	EN_L3_5_IT_2	PLA2G15	-0.09	0.10	-0.88	0.377	1
Tau	EN_L3_5_IT_3	PLA2G15	-0.03	0.10	-0.27	0.784	0.999
Tau	EN_L5_6_NP	PLA2G15	-0.20	0.40	-0.50	0.614	1
Tau	EN_L6B	PLA2G15	-0.02	0.50	-0.04	0.972	1
Tau	EN_L6_CT	PLA2G15	0.12	0.14	0.86	0.388	1
Tau	EN_L6_IT_1	PLA2G15	-0.05	0.14	-0.37	0.71	1
Tau	EN_L6_IT_2	PLA2G15	0.69	0.38	1.81	0.0702	0.997
Tau	IN_ADARB2	PLA2G15	0.07	0.17	0.39	0.694	1
Tau	IN_LAMP5_RELN	PLA2G15	0.26	0.17	1.53	0.126	0.996
Tau	IN_PVALB	PLA2G15	-0.13	0.10	-1.33	0.183	1
Tau	IN_SST	PLA2G15	-0.06	0.13	-0.49	0.625	1
Tau	IN_VIP	PLA2G15	0.07	0.09	0.82	0.414	1
Tau	Micro	PLA2G15	-0.08	0.11	-0.74	0.459	0.999
Tau	OPC	PLA2G15	0.06	0.11	0.56	0.574	0.945
Tau	Oligo	PLA2G15	-0.01	0.07	-0.14	0.89	1
Tau	Astro	PLA2G2C	-0.13	0.19	-0.71	0.477	0.923
Tau	EN_L2_3_IT	PLA2G2C	0.19	0.15	1.29	0.198	1
Tau	EN_L3_5_IT_2	PLA2G2C	0.21	0.18	1.15	0.249	1
Tau	Astro	PLA2G4A	0.41	0.38	1.07	0.285	0.893
Tau	EN_L2_3_IT	PLA2G4A	0.07	0.14	0.51	0.612	1
Tau	EN_L3_5_IT_2	PLA2G4A	-0.06	0.21	-0.30	0.766	1
Tau	EN_L6_IT_1	PLA2G4A	-0.12	0.23	-0.51	0.61	1
Tau	EN_L6_IT_2	PLA2G4A	0.03	0.16	0.19	0.851	0.997
Tau	Endo	PLA2G4A	0.35	0.26	1.36	0.175	0.869
Tau	IN_PVALB	PLA2G4A	-0.32	0.18	-1.78	0.0751	1
Tau	Micro	PLA2G4A	-0.04	0.09	-0.43	0.667	0.999
Tau	Oligo	PLA2G4A	0.11	0.15	0.70	0.483	1
Tau	PVM	PLA2G4A	0.30	0.21	1.41	0.158	0.995
Tau	Astro	PLA2G4C	-0.06	0.08	-0.75	0.451	0.922
Tau	EN_L2_3_IT	PLA2G4C	-0.02	0.07	-0.35	0.723	1
Tau	EN_L3_5_IT_1	PLA2G4C	0.03	0.09	0.40	0.692	0.999
Tau	EN_L3_5_IT_2	PLA2G4C	-0.03	0.08	-0.37	0.712	1
Tau	EN_L3_5_IT_3	PLA2G4C	-0.02	0.07	-0.33	0.743	0.999
Tau	EN_L5_6_NP	PLA2G4C	-0.08	0.12	-0.69	0.493	1
Tau	EN_L6B	PLA2G4C	-0.04	0.11	-0.35	0.728	1
Tau	EN_L6_CT	PLA2G4C	-0.05	0.10	-0.51	0.613	1
Tau	EN_L6_IT_1	PLA2G4C	0.01	0.09	0.09	0.93	1
Tau	EN_L6_IT_2	PLA2G4C	0.01	0.12	0.06	0.954	0.997
Tau	Endo	PLA2G4C	0.13	0.78	0.16	0.872	0.99
Tau	IN_ADARB2	PLA2G4C	-0.00	0.10	-0.02	0.986	1
Tau	IN_LAMP5_LHX6	PLA2G4C	-0.14	0.10	-1.41	0.159	1
Tau	IN_LAMP5_RELN	PLA2G4C	-0.09	0.11	-0.79	0.429	0.996
Tau	IN_PVALB	PLA2G4C	-0.21	0.08	-2.65	0.00799	1
Tau	IN_PVALB_CHC	PLA2G4C	-0.06	0.13	-0.48	0.628	1
Tau	IN_SST	PLA2G4C	-0.01	0.09	-0.07	0.947	1
Tau	IN_VIP	PLA2G4C	-0.09	0.08	-1.04	0.298	1
Tau	Micro	PLA2G4C	-0.46	0.19	-2.50	0.0125	0.999
Tau	OPC	PLA2G4C	-0.08	0.08	-0.94	0.346	0.902
Tau	Oligo	PLA2G4C	0.01	0.10	0.12	0.904	1
Tau	PC	PLA2G4C	0.02	0.35	0.06	0.95	0.994
Tau	EN_L2_3_IT	PLA2G4E	-1.11	0.53	-2.08	0.0376	1
Tau	Astro	PLA2G5	-0.14	0.17	-0.87	0.387	0.917
Tau	EN_L2_3_IT	PLA2G5	-0.02	0.41	-0.04	0.966	1
Tau	Astro	PLA2G6	0.01	0.07	0.14	0.886	0.99
Tau	EN_L2_3_IT	PLA2G6	-0.05	0.06	-0.89	0.373	1
Tau	EN_L3_5_IT_1	PLA2G6	-0.24	0.11	-2.26	0.024	0.999
Tau	EN_L3_5_IT_2	PLA2G6	0.03	0.08	0.33	0.741	1
Tau	EN_L3_5_IT_3	PLA2G6	-0.03	0.08	-0.39	0.698	0.999
Tau	EN_L5_6_NP	PLA2G6	0.04	0.14	0.27	0.79	1
Tau	EN_L6B	PLA2G6	-0.13	0.16	-0.85	0.397	1
Tau	EN_L6_CT	PLA2G6	-0.12	0.13	-0.91	0.364	1
Tau	EN_L6_IT_1	PLA2G6	-0.01	0.11	-0.05	0.959	1
Tau	EN_L6_IT_2	PLA2G6	-0.02	0.17	-0.14	0.89	0.997
Tau	Endo	PLA2G6	-0.74	0.90	-0.82	0.41	0.935
Tau	IN_ADARB2	PLA2G6	-0.03	0.14	-0.21	0.834	1
Tau	IN_LAMP5_LHX6	PLA2G6	0.13	0.16	0.84	0.4	1
Tau	IN_LAMP5_RELN	PLA2G6	-0.27	0.11	-2.43	0.0152	0.996
Tau	IN_PVALB	PLA2G6	-0.05	0.08	-0.61	0.541	1
Tau	IN_SST	PLA2G6	0.12	0.11	1.03	0.303	1
Tau	IN_VIP	PLA2G6	0.01	0.07	0.12	0.901	1
Tau	Micro	PLA2G6	0.04	0.15	0.30	0.764	0.999
Tau	OPC	PLA2G6	0.03	0.08	0.33	0.738	0.975
Tau	Oligo	PLA2G6	0.01	0.05	0.17	0.865	1
Tau	EN_L2_3_IT	PLA2G7	0.07	0.13	0.55	0.582	1
Tau	EN_L3_5_IT_2	PLA2G7	-0.00	0.19	-0.02	0.98	1
Tau	EN_L3_5_IT_3	PLA2G7	-0.09	0.18	-0.51	0.608	0.999
Tau	EN_L6_CT	PLA2G7	-0.06	0.21	-0.28	0.781	1
Tau	EN_L6_IT_1	PLA2G7	-0.06	0.15	-0.38	0.706	1
Tau	IN_PVALB	PLA2G7	0.06	0.17	0.33	0.738	1
Tau	IN_SST	PLA2G7	0.07	0.20	0.35	0.726	1
Tau	IN_VIP	PLA2G7	-0.07	0.16	-0.42	0.678	1
Tau	Micro	PLA2G7	-0.13	0.22	-0.61	0.543	0.999
Tau	OPC	PLA2G7	-0.07	0.13	-0.54	0.588	0.947
Tau	Astro	PLA2R1	-0.18	0.18	-1.00	0.319	0.896
Tau	EN_L2_3_IT	PLA2R1	0.01	0.13	0.10	0.918	1
Tau	EN_L3_5_IT_1	PLA2R1	0.07	0.16	0.43	0.665	0.999
Tau	EN_L3_5_IT_2	PLA2R1	-0.12	0.12	-0.98	0.325	1
Tau	EN_L3_5_IT_3	PLA2R1	0.02	0.08	0.26	0.798	0.999
Tau	EN_L5_6_NP	PLA2R1	-0.04	0.09	-0.42	0.676	1
Tau	EN_L6B	PLA2R1	-0.13	0.13	-1.03	0.301	1
Tau	EN_L6_CT	PLA2R1	0.04	0.15	0.24	0.813	1
Tau	EN_L6_IT_1	PLA2R1	-0.38	0.20	-1.93	0.0541	1
Tau	EN_L6_IT_2	PLA2R1	-0.08	0.16	-0.48	0.63	0.997
Tau	IN_ADARB2	PLA2R1	0.13	0.43	0.30	0.762	1
Tau	IN_LAMP5_LHX6	PLA2R1	0.16	0.12	1.33	0.184	1
Tau	IN_LAMP5_RELN	PLA2R1	-0.15	0.14	-1.07	0.284	0.996
Tau	IN_PVALB	PLA2R1	-0.10	0.10	-1.00	0.318	1
Tau	IN_PVALB_CHC	PLA2R1	0.03	0.13	0.23	0.819	1
Tau	IN_SST	PLA2R1	-0.11	0.10	-1.11	0.267	1
Tau	IN_VIP	PLA2R1	-0.05	0.10	-0.55	0.582	1
Tau	OPC	PLA2R1	-0.23	0.13	-1.77	0.0772	0.834
Tau	Oligo	PLA2R1	-0.13	0.10	-1.31	0.19	1
Tau	PC	PLA2R1	-0.34	0.19	-1.77	0.0759	0.72
Tau	SMC	PLA2R1	-0.48	0.38	-1.28	0.202	0.793
Tau	VLMC	PLA2R1	0.12	0.18	0.67	0.504	0.999
Tau	Astro	PLAA	0.07	0.07	1.03	0.303	0.894
Tau	EN_L2_3_IT	PLAA	-0.02	0.04	-0.58	0.565	1
Tau	EN_L3_5_IT_1	PLAA	-0.05	0.07	-0.62	0.535	0.999
Tau	EN_L3_5_IT_2	PLAA	0.05	0.06	0.77	0.439	1
Tau	EN_L3_5_IT_3	PLAA	-0.02	0.06	-0.39	0.699	0.999
Tau	EN_L5_6_NP	PLAA	0.02	0.09	0.18	0.858	1
Tau	EN_L6B	PLAA	0.01	0.12	0.09	0.928	1
Tau	EN_L6_CT	PLAA	0.04	0.09	0.46	0.648	1
Tau	EN_L6_IT_1	PLAA	0.03	0.09	0.35	0.727	1
Tau	EN_L6_IT_2	PLAA	0.04	0.11	0.34	0.732	0.997
Tau	Endo	PLAA	-1.28	0.54	-2.39	0.017	0.6
Tau	IN_ADARB2	PLAA	0.07	0.09	0.78	0.435	1
Tau	IN_LAMP5_LHX6	PLAA	0.14	0.11	1.22	0.224	1
Tau	IN_LAMP5_RELN	PLAA	-0.04	0.09	-0.50	0.616	0.996
Tau	IN_PVALB	PLAA	-0.06	0.07	-0.93	0.351	1
Tau	IN_PVALB_CHC	PLAA	-0.12	0.10	-1.12	0.261	1
Tau	IN_SST	PLAA	0.01	0.07	0.18	0.857	1
Tau	IN_VIP	PLAA	0.07	0.05	1.33	0.184	1
Tau	Micro	PLAA	0.15	0.09	1.68	0.0921	0.999
Tau	OPC	PLAA	0.07	0.07	1.07	0.286	0.884
Tau	Oligo	PLAA	0.02	0.04	0.58	0.561	1
Tau	PC	PLAA	-0.20	0.36	-0.54	0.587	0.936
Tau	Astro	PLAAT1	-0.06	0.14	-0.46	0.643	0.955
Tau	EN_L2_3_IT	PLAAT1	0.17	0.07	2.38	0.0174	1
Tau	EN_L3_5_IT_1	PLAAT1	0.17	0.13	1.35	0.178	0.999
Tau	EN_L3_5_IT_2	PLAAT1	0.16	0.08	1.97	0.0493	1
Tau	EN_L3_5_IT_3	PLAAT1	0.02	0.09	0.26	0.798	0.999
Tau	EN_L5_6_NP	PLAAT1	0.23	0.15	1.47	0.14	1
Tau	EN_L6B	PLAAT1	0.06	0.16	0.39	0.697	1
Tau	EN_L6_CT	PLAAT1	-0.21	0.13	-1.62	0.106	1
Tau	EN_L6_IT_1	PLAAT1	0.21	0.13	1.59	0.112	1
Tau	EN_L6_IT_2	PLAAT1	0.25	0.19	1.32	0.188	0.997
Tau	IN_ADARB2	PLAAT1	0.05	0.14	0.34	0.734	1
Tau	IN_LAMP5_LHX6	PLAAT1	0.21	0.15	1.40	0.161	1
Tau	IN_LAMP5_RELN	PLAAT1	-0.01	0.16	-0.06	0.951	1
Tau	IN_PVALB	PLAAT1	0.13	0.11	1.17	0.243	1
Tau	IN_PVALB_CHC	PLAAT1	0.11	0.19	0.59	0.552	1
Tau	IN_SST	PLAAT1	0.06	0.10	0.60	0.549	1
Tau	IN_VIP	PLAAT1	0.06	0.09	0.74	0.461	1
Tau	OPC	PLAAT1	-0.02	0.11	-0.19	0.852	0.986
Tau	Oligo	PLAAT1	-0.07	0.16	-0.42	0.675	1
Tau	Oligo	PLAAT2	-0.13	0.21	-0.59	0.554	1
Tau	Astro	PLAAT3	-0.00	0.06	-0.03	0.973	0.998
Tau	EN_L2_3_IT	PLAAT3	0.05	0.06	0.95	0.342	1
Tau	EN_L3_5_IT_1	PLAAT3	0.19	0.10	2.03	0.042	0.999
Tau	EN_L3_5_IT_2	PLAAT3	0.09	0.11	0.76	0.45	1
Tau	EN_L3_5_IT_3	PLAAT3	0.14	0.12	1.23	0.218	0.999
Tau	EN_L6_IT_1	PLAAT3	-0.08	0.16	-0.50	0.614	1
Tau	Endo	PLAAT3	0.02	0.18	0.10	0.917	0.992
Tau	IN_ADARB2	PLAAT3	-0.05	0.14	-0.34	0.737	1
Tau	IN_LAMP5_RELN	PLAAT3	-0.13	0.15	-0.85	0.394	0.996
Tau	IN_PVALB	PLAAT3	0.14	0.13	1.10	0.272	1
Tau	IN_SST	PLAAT3	0.32	0.16	2.03	0.0428	1
Tau	IN_VIP	PLAAT3	-0.05	0.07	-0.63	0.529	1
Tau	Micro	PLAAT3	0.00	0.10	0.03	0.979	0.999
Tau	OPC	PLAAT3	0.16	0.08	2.04	0.0417	0.82
Tau	Oligo	PLAAT3	-0.01	0.04	-0.35	0.725	1
Tau	PC	PLAAT3	-0.12	0.51	-0.23	0.815	0.977
Tau	VLMC	PLAAT3	0.18	0.21	0.86	0.388	0.999
Tau	Astro	PLAAT4	0.04	0.19	0.18	0.853	0.985
Tau	Oligo	PLAAT4	0.05	0.12	0.42	0.675	1
Tau	Astro	PLAAT5	0.19	0.15	1.22	0.224	0.884
Tau	EN_L2_3_IT	PLAAT5	0.14	0.11	1.30	0.193	1
Tau	EN_L3_5_IT_3	PLAAT5	0.01	0.18	0.06	0.955	0.999
Tau	IN_VIP	PLAAT5	-0.16	0.17	-0.97	0.33	1
Tau	Oligo	PLAAT5	-0.15	0.15	-1.04	0.297	1
Tau	Astro	PLAC1	0.12	0.16	0.72	0.474	0.922
Tau	EN_L2_3_IT	PLAC1	-0.06	0.13	-0.45	0.652	1
Tau	EN_L3_5_IT_2	PLAC1	-0.25	0.19	-1.30	0.195	1
Tau	EN_L3_5_IT_3	PLAC1	0.08	0.18	0.44	0.657	0.999
Tau	EN_L6_IT_1	PLAC1	0.13	0.65	0.20	0.844	1
Tau	IN_PVALB	PLAC1	-0.02	0.18	-0.10	0.919	1
Tau	IN_VIP	PLAC1	-0.36	0.15	-2.40	0.0164	1
Tau	Oligo	PLAC1	-0.10	0.17	-0.59	0.553	1
Tau	Astro	PLAC8	-0.06	0.16	-0.36	0.722	0.965
Tau	EN_L2_3_IT	PLAC8	0.07	0.13	0.52	0.6	1
Tau	EN_L3_5_IT_2	PLAC8	0.12	0.38	0.33	0.744	1
Tau	EN_L3_5_IT_3	PLAC8	0.32	0.40	0.79	0.427	0.999
Tau	IN_PVALB	PLAC8	0.12	0.18	0.65	0.514	1
Tau	Micro	PLAC8	0.59	0.33	1.81	0.0701	0.999
Tau	Oligo	PLAC8	-0.16	0.16	-0.99	0.321	1
Tau	Astro	PLAC8L1	0.04	0.13	0.29	0.773	0.971
Tau	EN_L2_3_IT	PLAC8L1	0.01	0.07	0.08	0.933	1
Tau	EN_L3_5_IT_1	PLAC8L1	0.24	0.12	1.89	0.0587	0.999
Tau	EN_L3_5_IT_2	PLAC8L1	0.09	0.10	0.90	0.368	1
Tau	EN_L3_5_IT_3	PLAC8L1	0.08	0.11	0.75	0.452	0.999
Tau	EN_L5_6_NP	PLAC8L1	0.01	0.15	0.09	0.928	1
Tau	EN_L6B	PLAC8L1	-0.22	0.17	-1.34	0.179	1
Tau	EN_L6_CT	PLAC8L1	-0.04	0.14	-0.26	0.791	1
Tau	EN_L6_IT_1	PLAC8L1	-0.09	0.15	-0.60	0.546	1
Tau	EN_L6_IT_2	PLAC8L1	0.24	0.17	1.42	0.155	0.997
Tau	IN_ADARB2	PLAC8L1	0.11	0.14	0.77	0.44	1
Tau	IN_LAMP5_LHX6	PLAC8L1	0.15	0.20	0.74	0.457	1
Tau	IN_LAMP5_RELN	PLAC8L1	0.26	0.15	1.74	0.0822	0.996
Tau	IN_PVALB	PLAC8L1	-0.04	0.13	-0.34	0.734	1
Tau	IN_PVALB_CHC	PLAC8L1	-0.05	0.19	-0.26	0.794	1
Tau	IN_SST	PLAC8L1	0.29	0.13	2.23	0.0257	1
Tau	IN_VIP	PLAC8L1	-0.16	0.09	-1.71	0.0865	1
Tau	OPC	PLAC8L1	-0.00	0.12	-0.02	0.983	0.998
Tau	Oligo	PLAC8L1	0.03	0.09	0.35	0.725	1
Tau	Astro	PLAC9	0.08	0.21	0.39	0.7	0.963
Tau	EN_L2_3_IT	PLAC9	-0.20	0.18	-1.10	0.27	1
Tau	EN_L3_5_IT_2	PLAC9	0.21	0.67	0.31	0.755	1
Tau	PC	PLAC9	-0.18	0.18	-1.01	0.315	0.886
Tau	Astro	PLAG1	-0.07	0.12	-0.60	0.549	0.934
Tau	EN_L2_3_IT	PLAG1	-0.04	0.09	-0.43	0.668	1
Tau	EN_L3_5_IT_1	PLAG1	-0.00	0.09	-0.00	0.997	0.999
Tau	EN_L3_5_IT_2	PLAG1	0.02	0.09	0.24	0.807	1
Tau	EN_L3_5_IT_3	PLAG1	0.01	0.10	0.07	0.948	0.999
Tau	EN_L5_6_NP	PLAG1	-0.10	0.13	-0.81	0.42	1
Tau	EN_L6B	PLAG1	-0.10	0.11	-0.91	0.365	1
Tau	EN_L6_CT	PLAG1	0.04	0.12	0.34	0.731	1
Tau	EN_L6_IT_1	PLAG1	0.03	0.11	0.26	0.791	1
Tau	EN_L6_IT_2	PLAG1	0.02	0.12	0.13	0.897	0.997
Tau	Endo	PLAG1	-0.11	0.16	-0.67	0.505	0.95
Tau	IN_ADARB2	PLAG1	0.10	0.12	0.82	0.411	1
Tau	IN_LAMP5_LHX6	PLAG1	-0.01	0.13	-0.09	0.926	1
Tau	IN_LAMP5_RELN	PLAG1	0.09	0.10	0.96	0.337	0.996
Tau	IN_PVALB	PLAG1	0.04	0.11	0.37	0.712	1
Tau	IN_PVALB_CHC	PLAG1	-0.05	0.14	-0.34	0.737	1
Tau	IN_SST	PLAG1	0.01	0.11	0.09	0.931	1
Tau	IN_VIP	PLAG1	0.00	0.11	0.00	0.999	1
Tau	Micro	PLAG1	-0.04	0.09	-0.42	0.676	0.999
Tau	OPC	PLAG1	0.03	0.14	0.22	0.824	0.982
Tau	Oligo	PLAG1	-0.04	0.10	-0.36	0.717	1
Tau	PC	PLAG1	0.08	0.20	0.43	0.669	0.948
Tau	PVM	PLAG1	-0.04	0.23	-0.18	0.854	0.995
Tau	VLMC	PLAG1	-0.17	0.23	-0.76	0.446	0.999
Tau	Astro	PLAGL1	0.04	0.13	0.29	0.771	0.971
Tau	EN_L2_3_IT	PLAGL1	-0.05	0.08	-0.59	0.557	1
Tau	EN_L3_5_IT_1	PLAGL1	0.04	0.13	0.33	0.74	0.999
Tau	EN_L3_5_IT_2	PLAGL1	-0.01	0.12	-0.10	0.922	1
Tau	EN_L3_5_IT_3	PLAGL1	-0.03	0.07	-0.42	0.674	0.999
Tau	EN_L5_6_NP	PLAGL1	-0.11	0.10	-1.11	0.268	1
Tau	EN_L6B	PLAGL1	-0.11	0.11	-1.06	0.291	1
Tau	EN_L6_CT	PLAGL1	-0.01	0.12	-0.11	0.911	1
Tau	EN_L6_IT_1	PLAGL1	0.08	0.13	0.63	0.531	1
Tau	EN_L6_IT_2	PLAGL1	0.18	0.13	1.36	0.175	0.997
Tau	IN_ADARB2	PLAGL1	-0.05	0.11	-0.44	0.662	1
Tau	IN_LAMP5_LHX6	PLAGL1	0.03	0.08	0.41	0.685	1
Tau	IN_LAMP5_RELN	PLAGL1	-0.06	0.09	-0.66	0.509	0.996
Tau	IN_PVALB	PLAGL1	0.01	0.06	0.22	0.824	1
Tau	IN_PVALB_CHC	PLAGL1	-0.03	0.10	-0.28	0.78	1
Tau	IN_SST	PLAGL1	-0.03	0.07	-0.49	0.623	1
Tau	IN_VIP	PLAGL1	-0.08	0.09	-0.90	0.367	1
Tau	Micro	PLAGL1	0.09	0.08	1.14	0.255	0.999
Tau	OPC	PLAGL1	0.10	0.11	0.84	0.399	0.917
Tau	Oligo	PLAGL1	-0.02	0.10	-0.24	0.81	1
Tau	PC	PLAGL1	0.27	0.45	0.61	0.542	0.932
Tau	PVM	PLAGL1	0.16	0.21	0.77	0.441	0.995
Tau	VLMC	PLAGL1	-0.18	0.24	-0.77	0.442	0.999
Tau	Astro	PLAGL2	0.06	0.11	0.54	0.589	0.94
Tau	EN_L2_3_IT	PLAGL2	0.05	0.07	0.72	0.47	1
Tau	EN_L3_5_IT_1	PLAGL2	0.12	0.14	0.87	0.383	0.999
Tau	EN_L3_5_IT_2	PLAGL2	0.21	0.10	2.13	0.0329	1
Tau	EN_L3_5_IT_3	PLAGL2	0.02	0.10	0.24	0.808	0.999
Tau	EN_L6B	PLAGL2	0.00	0.46	0.01	0.994	1
Tau	EN_L6_CT	PLAGL2	0.75	0.46	1.63	0.104	1
Tau	EN_L6_IT_1	PLAGL2	0.04	0.14	0.28	0.783	1
Tau	IN_PVALB	PLAGL2	0.05	0.11	0.45	0.652	1
Tau	IN_SST	PLAGL2	0.13	0.12	1.10	0.27	1
Tau	IN_VIP	PLAGL2	0.15	0.11	1.43	0.153	1
Tau	Micro	PLAGL2	0.06	0.15	0.37	0.712	0.999
Tau	OPC	PLAGL2	0.14	0.12	1.20	0.232	0.864
Tau	Oligo	PLAGL2	0.03	0.07	0.41	0.682	1
Tau	Astro	PLAT	0.01	0.15	0.08	0.937	0.991
Tau	EN_L2_3_IT	PLAT	-0.04	0.12	-0.31	0.76	1
Tau	EN_L3_5_IT_2	PLAT	-0.02	0.13	-0.13	0.893	1
Tau	EN_L3_5_IT_3	PLAT	0.10	0.15	0.72	0.472	0.999
Tau	EN_L6_IT_1	PLAT	0.29	0.52	0.55	0.583	1
Tau	Endo	PLAT	-0.17	0.20	-0.84	0.401	0.933
Tau	IN_PVALB	PLAT	0.04	0.14	0.31	0.754	1
Tau	IN_PVALB_CHC	PLAT	0.30	0.33	0.88	0.378	1
Tau	IN_VIP	PLAT	-0.13	0.09	-1.40	0.16	1
Tau	Micro	PLAT	-0.74	0.25	-2.94	0.00325	0.999
Tau	OPC	PLAT	0.28	0.12	2.45	0.0143	0.82
Tau	Oligo	PLAT	-0.02	0.11	-0.17	0.862	1
Tau	Astro	PLAUR	-0.06	0.11	-0.58	0.563	0.938
Tau	EN_L2_3_IT	PLAUR	-0.03	0.12	-0.21	0.833	1
Tau	EN_L3_5_IT_1	PLAUR	-0.43	0.37	-1.18	0.237	0.999
Tau	EN_L3_5_IT_2	PLAUR	-0.04	0.12	-0.30	0.761	1
Tau	EN_L3_5_IT_3	PLAUR	0.19	0.14	1.35	0.177	0.999
Tau	EN_L5_6_NP	PLAUR	-0.97	0.45	-2.17	0.03	1
Tau	EN_L6B	PLAUR	0.34	0.22	1.59	0.112	1
Tau	EN_L6_CT	PLAUR	-0.68	0.56	-1.22	0.224	1
Tau	Endo	PLAUR	0.89	0.74	1.20	0.229	0.899
Tau	IN_LAMP5_RELN	PLAUR	-0.14	0.17	-0.78	0.436	0.996
Tau	IN_PVALB	PLAUR	0.09	0.11	0.81	0.42	1
Tau	IN_SST	PLAUR	-0.10	0.13	-0.75	0.451	1
Tau	IN_VIP	PLAUR	0.15	0.13	1.23	0.22	1
Tau	Micro	PLAUR	-0.29	0.19	-1.52	0.129	0.999
Tau	OPC	PLAUR	-0.94	0.53	-1.78	0.0743	0.833
Tau	Oligo	PLAUR	0.03	0.11	0.24	0.812	1
Tau	Astro	PLB1	0.15	0.13	1.16	0.245	0.886
Tau	EN_L2_3_IT	PLB1	0.07	0.07	1.03	0.302	1
Tau	EN_L3_5_IT_1	PLB1	-0.06	0.14	-0.40	0.687	0.999
Tau	EN_L3_5_IT_2	PLB1	0.13	0.12	1.06	0.29	1
Tau	EN_L3_5_IT_3	PLB1	-0.11	0.12	-0.90	0.371	0.999
Tau	EN_L5_6_NP	PLB1	0.06	0.18	0.34	0.736	1
Tau	EN_L6B	PLB1	0.01	0.50	0.02	0.982	1
Tau	EN_L6_CT	PLB1	0.06	0.16	0.34	0.731	1
Tau	EN_L6_IT_1	PLB1	-0.05	0.14	-0.35	0.729	1
Tau	IN_PVALB	PLB1	0.08	0.15	0.56	0.575	1
Tau	IN_SST	PLB1	-0.02	0.14	-0.18	0.859	1
Tau	IN_VIP	PLB1	0.01	0.08	0.15	0.879	1
Tau	Micro	PLB1	0.06	0.13	0.42	0.675	0.999
Tau	Oligo	PLB1	-0.16	0.17	-0.93	0.353	1
Tau	PVM	PLB1	0.09	0.29	0.32	0.75	0.995
Tau	Astro	PLBD1	0.12	0.16	0.75	0.451	0.922
Tau	EN_L2_3_IT	PLBD1	0.06	0.13	0.45	0.652	1
Tau	EN_L3_5_IT_2	PLBD1	-0.25	0.43	-0.59	0.558	1
Tau	Micro	PLBD1	-0.10	0.15	-0.67	0.506	0.999
Tau	Oligo	PLBD1	-0.05	0.17	-0.29	0.772	1
Tau	Astro	PLBD2	-0.03	0.06	-0.43	0.669	0.959
Tau	EN_L2_3_IT	PLBD2	-0.05	0.08	-0.67	0.5	1
Tau	EN_L3_5_IT_1	PLBD2	-0.17	0.10	-1.70	0.0887	0.999
Tau	EN_L3_5_IT_2	PLBD2	-0.22	0.08	-2.68	0.00737	1
Tau	EN_L3_5_IT_3	PLBD2	-0.08	0.07	-1.15	0.251	0.999
Tau	EN_L5_6_NP	PLBD2	-0.11	0.09	-1.26	0.208	1
Tau	EN_L6B	PLBD2	-0.03	0.11	-0.24	0.808	1
Tau	EN_L6_CT	PLBD2	0.05	0.09	0.53	0.596	1
Tau	EN_L6_IT_1	PLBD2	-0.15	0.12	-1.20	0.231	1
Tau	EN_L6_IT_2	PLBD2	0.06	0.14	0.42	0.675	0.997
Tau	IN_ADARB2	PLBD2	0.06	0.10	0.61	0.542	1
Tau	IN_LAMP5_LHX6	PLBD2	-0.02	0.11	-0.16	0.874	1
Tau	IN_LAMP5_RELN	PLBD2	-0.01	0.09	-0.06	0.952	1
Tau	IN_PVALB	PLBD2	-0.14	0.07	-2.11	0.0353	1
Tau	IN_PVALB_CHC	PLBD2	-0.10	0.12	-0.87	0.386	1
Tau	IN_SST	PLBD2	-0.10	0.07	-1.40	0.162	1
Tau	IN_VIP	PLBD2	0.03	0.06	0.50	0.615	1
Tau	Micro	PLBD2	-0.13	0.13	-1.00	0.316	0.999
Tau	OPC	PLBD2	-0.01	0.07	-0.09	0.931	0.995
Tau	Oligo	PLBD2	0.02	0.05	0.45	0.654	1
Tau	Adaptive	PLCB1	-0.07	0.33	-0.19	0.845	0.999
Tau	Astro	PLCB1	-0.07	0.08	-0.80	0.424	0.919
Tau	EN_L2_3_IT	PLCB1	0.00	0.06	0.01	0.992	1
Tau	EN_L3_5_IT_1	PLCB1	-0.02	0.07	-0.28	0.783	0.999
Tau	EN_L3_5_IT_2	PLCB1	-0.04	0.06	-0.73	0.465	1
Tau	EN_L3_5_IT_3	PLCB1	-0.05	0.05	-0.95	0.342	0.999
Tau	EN_L5_6_NP	PLCB1	-0.07	0.05	-1.42	0.154	1
Tau	EN_L6B	PLCB1	-0.08	0.07	-1.16	0.244	1
Tau	EN_L6_CT	PLCB1	-0.04	0.06	-0.67	0.5	1
Tau	EN_L6_IT_1	PLCB1	-0.00	0.07	-0.05	0.962	1
Tau	EN_L6_IT_2	PLCB1	0.04	0.07	0.64	0.522	0.997
Tau	Endo	PLCB1	-0.18	0.13	-1.36	0.173	0.869
Tau	IN_ADARB2	PLCB1	-0.05	0.05	-0.93	0.354	1
Tau	IN_LAMP5_LHX6	PLCB1	-0.03	0.07	-0.51	0.608	1
Tau	IN_LAMP5_RELN	PLCB1	0.01	0.05	0.27	0.788	1
Tau	IN_PVALB	PLCB1	-0.01	0.05	-0.13	0.899	1
Tau	IN_PVALB_CHC	PLCB1	0.02	0.06	0.26	0.795	1
Tau	IN_SST	PLCB1	-0.03	0.06	-0.43	0.67	1
Tau	IN_VIP	PLCB1	-0.05	0.05	-1.13	0.26	1
Tau	Micro	PLCB1	0.09	0.15	0.60	0.547	0.999
Tau	OPC	PLCB1	-0.01	0.04	-0.21	0.832	0.984
Tau	Oligo	PLCB1	0.05	0.12	0.43	0.667	1
Tau	PC	PLCB1	-0.09	0.13	-0.66	0.512	0.922
Tau	PVM	PLCB1	0.05	0.32	0.15	0.88	0.995
Tau	SMC	PLCB1	-0.41	0.32	-1.31	0.192	0.778
Tau	VLMC	PLCB1	0.23	0.18	1.27	0.202	0.999
Tau	EN_L2_3_IT	PLCB2	0.06	0.12	0.51	0.613	1
Tau	Micro	PLCB2	0.00	0.09	0.05	0.961	0.999
Tau	Oligo	PLCB2	-0.10	0.19	-0.52	0.602	1
Tau	Astro	PLCB3	0.19	0.12	1.60	0.11	0.862
Tau	EN_L2_3_IT	PLCB3	-0.12	0.17	-0.73	0.468	1
Tau	Micro	PLCB3	0.12	0.16	0.76	0.446	0.999
Tau	Oligo	PLCB3	0.18	0.13	1.45	0.146	1
Tau	Astro	PLCB4	0.02	0.17	0.12	0.904	0.991
Tau	EN_L2_3_IT	PLCB4	0.05	0.06	0.91	0.361	1
Tau	EN_L3_5_IT_1	PLCB4	0.12	0.10	1.17	0.241	0.999
Tau	EN_L3_5_IT_2	PLCB4	0.06	0.09	0.73	0.465	1
Tau	EN_L3_5_IT_3	PLCB4	-0.16	0.11	-1.42	0.156	0.999
Tau	EN_L5_6_NP	PLCB4	-0.01	0.15	-0.05	0.96	1
Tau	EN_L6B	PLCB4	0.01	0.11	0.05	0.957	1
Tau	EN_L6_CT	PLCB4	0.01	0.06	0.17	0.867	1
Tau	EN_L6_IT_1	PLCB4	-0.09	0.09	-0.97	0.334	1
Tau	EN_L6_IT_2	PLCB4	0.07	0.10	0.63	0.526	0.997
Tau	Endo	PLCB4	0.01	0.16	0.09	0.932	0.993
Tau	IN_ADARB2	PLCB4	-0.03	0.06	-0.53	0.599	1
Tau	IN_LAMP5_LHX6	PLCB4	-0.00	0.10	-0.01	0.99	1
Tau	IN_LAMP5_RELN	PLCB4	0.03	0.07	0.43	0.671	0.996
Tau	IN_PVALB	PLCB4	-0.02	0.08	-0.28	0.78	1
Tau	IN_PVALB_CHC	PLCB4	-0.14	0.12	-1.18	0.237	1
Tau	IN_SST	PLCB4	-0.02	0.09	-0.26	0.792	1
Tau	IN_VIP	PLCB4	0.02	0.05	0.45	0.651	1
Tau	Micro	PLCB4	0.15	0.17	0.86	0.391	0.999
Tau	OPC	PLCB4	-0.00	0.07	-0.01	0.995	1
Tau	Oligo	PLCB4	0.07	0.11	0.61	0.543	1
Tau	PC	PLCB4	-0.13	0.15	-0.82	0.41	0.904
Tau	SMC	PLCB4	-0.08	0.33	-0.23	0.815	0.982
Tau	VLMC	PLCB4	0.05	0.16	0.34	0.731	0.999
Tau	Astro	PLCD1	0.11	0.10	1.13	0.259	0.886
Tau	EN_L2_3_IT	PLCD1	0.15	0.11	1.44	0.151	1
Tau	EN_L3_5_IT_2	PLCD1	0.29	0.14	1.98	0.0481	1
Tau	EN_L3_5_IT_3	PLCD1	0.08	0.15	0.55	0.585	0.999
Tau	IN_PVALB	PLCD1	0.02	0.13	0.14	0.885	1
Tau	Micro	PLCD1	0.07	0.18	0.39	0.693	0.999
Tau	OPC	PLCD1	0.00	0.10	0.04	0.971	0.997
Tau	Oligo	PLCD1	-0.00	0.09	-0.03	0.973	1
Tau	Astro	PLCD3	0.08	0.09	0.89	0.373	0.913
Tau	EN_L2_3_IT	PLCD3	-0.14	0.14	-1.00	0.316	1
Tau	EN_L3_5_IT_2	PLCD3	-0.22	0.16	-1.35	0.176	1
Tau	EN_L3_5_IT_3	PLCD3	-0.14	0.14	-1.03	0.305	0.999
Tau	IN_PVALB	PLCD3	0.10	0.10	0.95	0.341	1
Tau	IN_PVALB_CHC	PLCD3	0.28	0.16	1.76	0.0782	1
Tau	IN_SST	PLCD3	0.01	0.14	0.09	0.932	1
Tau	Oligo	PLCD3	0.05	0.17	0.28	0.781	1
Tau	Astro	PLCD4	0.14	0.14	1.02	0.307	0.895
Tau	EN_L2_3_IT	PLCD4	-0.12	0.11	-1.14	0.252	1
Tau	EN_L3_5_IT_2	PLCD4	-0.14	0.13	-1.13	0.258	1
Tau	EN_L3_5_IT_3	PLCD4	-0.08	0.12	-0.68	0.495	0.999
Tau	EN_L6B	PLCD4	-0.38	0.52	-0.73	0.465	1
Tau	EN_L6_CT	PLCD4	-0.09	0.47	-0.20	0.839	1
Tau	EN_L6_IT_1	PLCD4	0.43	0.51	0.84	0.399	1
Tau	IN_ADARB2	PLCD4	-0.02	0.16	-0.10	0.918	1
Tau	IN_LAMP5_RELN	PLCD4	0.19	0.22	0.86	0.391	0.996
Tau	IN_PVALB	PLCD4	0.06	0.15	0.41	0.68	1
Tau	IN_VIP	PLCD4	-0.13	0.13	-0.99	0.322	1
Tau	OPC	PLCD4	0.23	0.15	1.53	0.125	0.841
Tau	Oligo	PLCD4	-0.05	0.12	-0.46	0.649	1
Tau	Astro	PLCE1	0.33	0.11	3.09	0.00203	0.833
Tau	EN_L2_3_IT	PLCE1	0.05	0.15	0.31	0.757	1
Tau	EN_L3_5_IT_1	PLCE1	0.29	0.15	1.89	0.0591	0.999
Tau	EN_L3_5_IT_2	PLCE1	0.14	0.14	0.95	0.344	1
Tau	EN_L3_5_IT_3	PLCE1	0.02	0.14	0.17	0.866	0.999
Tau	EN_L5_6_NP	PLCE1	0.13	0.15	0.89	0.372	1
Tau	EN_L6B	PLCE1	0.06	0.13	0.41	0.679	1
Tau	EN_L6_CT	PLCE1	-0.03	0.16	-0.20	0.84	1
Tau	EN_L6_IT_1	PLCE1	0.15	0.14	1.04	0.299	1
Tau	EN_L6_IT_2	PLCE1	0.18	0.18	1.00	0.317	0.997
Tau	Endo	PLCE1	0.27	0.21	1.31	0.191	0.882
Tau	IN_ADARB2	PLCE1	0.23	0.13	1.77	0.0764	1
Tau	IN_LAMP5_LHX6	PLCE1	-0.08	0.16	-0.48	0.63	1
Tau	IN_LAMP5_RELN	PLCE1	-0.01	0.15	-0.10	0.922	1
Tau	IN_PVALB	PLCE1	-0.08	0.07	-1.11	0.266	1
Tau	IN_PVALB_CHC	PLCE1	0.11	0.12	0.91	0.363	1
Tau	IN_SST	PLCE1	-0.05	0.13	-0.39	0.699	1
Tau	IN_VIP	PLCE1	-0.05	0.06	-0.93	0.351	1
Tau	Micro	PLCE1	0.13	0.14	0.93	0.354	0.999
Tau	OPC	PLCE1	0.06	0.07	0.97	0.33	0.895
Tau	Oligo	PLCE1	0.06	0.13	0.48	0.632	1
Tau	PC	PLCE1	-0.00	0.12	-0.04	0.972	0.997
Tau	PVM	PLCE1	0.16	0.25	0.63	0.532	0.995
Tau	SMC	PLCE1	0.61	0.29	2.09	0.0365	0.525
Tau	VLMC	PLCE1	0.45	0.24	1.86	0.0623	0.999
Tau	Astro	PLCG1	-0.02	0.07	-0.31	0.758	0.969
Tau	EN_L2_3_IT	PLCG1	-0.06	0.05	-1.21	0.225	1
Tau	EN_L3_5_IT_1	PLCG1	-0.05	0.09	-0.53	0.594	0.999
Tau	EN_L3_5_IT_2	PLCG1	0.00	0.06	0.06	0.955	1
Tau	EN_L3_5_IT_3	PLCG1	-0.05	0.07	-0.84	0.403	0.999
Tau	EN_L5_6_NP	PLCG1	-0.03	0.11	-0.31	0.756	1
Tau	EN_L6B	PLCG1	-0.06	0.12	-0.47	0.641	1
Tau	EN_L6_CT	PLCG1	-0.05	0.11	-0.42	0.676	1
Tau	EN_L6_IT_1	PLCG1	-0.04	0.10	-0.41	0.682	1
Tau	EN_L6_IT_2	PLCG1	0.06	0.11	0.53	0.594	0.997
Tau	Endo	PLCG1	-0.02	0.42	-0.04	0.969	0.997
Tau	IN_ADARB2	PLCG1	0.00	0.11	0.02	0.983	1
Tau	IN_LAMP5_LHX6	PLCG1	-0.03	0.11	-0.29	0.771	1
Tau	IN_LAMP5_RELN	PLCG1	0.03	0.10	0.25	0.805	1
Tau	IN_PVALB	PLCG1	-0.07	0.07	-0.99	0.324	1
Tau	IN_PVALB_CHC	PLCG1	-0.02	0.12	-0.21	0.835	1
Tau	IN_SST	PLCG1	-0.07	0.09	-0.80	0.424	1
Tau	IN_VIP	PLCG1	0.04	0.06	0.73	0.466	1
Tau	Micro	PLCG1	-0.11	0.12	-0.91	0.36	0.999
Tau	OPC	PLCG1	-0.01	0.06	-0.21	0.832	0.984
Tau	Oligo	PLCG1	-0.05	0.04	-1.19	0.233	1
Tau	Adaptive	PLCG2	-0.11	0.41	-0.28	0.781	0.999
Tau	Astro	PLCG2	-0.03	0.15	-0.18	0.861	0.986
Tau	EN_L2_3_IT	PLCG2	-0.03	0.13	-0.25	0.805	1
Tau	Endo	PLCG2	0.26	0.20	1.29	0.197	0.883
Tau	Micro	PLCG2	-0.02	0.07	-0.27	0.791	0.999
Tau	Oligo	PLCG2	-0.33	0.21	-1.56	0.118	1
Tau	PVM	PLCG2	-0.16	0.19	-0.82	0.414	0.995
Tau	Astro	PLCH1	-0.04	0.10	-0.46	0.644	0.955
Tau	EN_L2_3_IT	PLCH1	-0.17	0.17	-0.97	0.331	1
Tau	EN_L3_5_IT_1	PLCH1	-0.03	0.05	-0.51	0.612	0.999
Tau	EN_L3_5_IT_2	PLCH1	0.23	0.15	1.49	0.137	1
Tau	EN_L3_5_IT_3	PLCH1	0.55	0.23	2.38	0.0173	0.999
Tau	EN_L5_6_NP	PLCH1	0.01	0.17	0.04	0.968	1
Tau	EN_L6B	PLCH1	-0.34	0.20	-1.73	0.0829	1
Tau	EN_L6_CT	PLCH1	0.14	0.18	0.76	0.449	1
Tau	EN_L6_IT_1	PLCH1	-0.17	0.17	-1.04	0.3	1
Tau	EN_L6_IT_2	PLCH1	-0.24	0.21	-1.17	0.242	0.997
Tau	IN_ADARB2	PLCH1	0.06	0.16	0.37	0.711	1
Tau	IN_LAMP5_LHX6	PLCH1	-0.24	0.66	-0.37	0.712	1
Tau	IN_LAMP5_RELN	PLCH1	-0.11	0.15	-0.73	0.468	0.996
Tau	IN_PVALB	PLCH1	0.11	0.09	1.27	0.206	1
Tau	IN_PVALB_CHC	PLCH1	-0.22	0.17	-1.25	0.212	1
Tau	IN_SST	PLCH1	-0.01	0.06	-0.23	0.817	1
Tau	IN_VIP	PLCH1	0.05	0.12	0.41	0.685	1
Tau	Micro	PLCH1	0.16	0.15	1.09	0.276	0.999
Tau	OPC	PLCH1	-0.19	0.10	-1.90	0.0576	0.82
Tau	Oligo	PLCH1	0.07	0.08	0.94	0.349	1
Tau	PC	PLCH1	-0.44	0.24	-1.82	0.0686	0.711
Tau	VLMC	PLCH1	-0.48	0.59	-0.81	0.416	0.999
Tau	Astro	PLCH2	0.16	0.14	1.10	0.273	0.891
Tau	EN_L2_3_IT	PLCH2	-0.03	0.11	-0.25	0.801	1
Tau	EN_L3_5_IT_1	PLCH2	-0.14	0.09	-1.58	0.114	0.999
Tau	EN_L3_5_IT_2	PLCH2	0.17	0.13	1.28	0.2	1
Tau	EN_L3_5_IT_3	PLCH2	-0.04	0.12	-0.32	0.746	0.999
Tau	EN_L6_IT_1	PLCH2	-0.15	0.19	-0.78	0.437	1
Tau	IN_ADARB2	PLCH2	0.12	0.14	0.91	0.364	1
Tau	IN_LAMP5_LHX6	PLCH2	0.04	0.12	0.31	0.759	1
Tau	IN_LAMP5_RELN	PLCH2	0.08	0.11	0.80	0.422	0.996
Tau	IN_PVALB	PLCH2	0.04	0.08	0.58	0.564	1
Tau	IN_PVALB_CHC	PLCH2	0.12	0.14	0.83	0.407	1
Tau	IN_SST	PLCH2	-0.02	0.12	-0.13	0.9	1
Tau	IN_VIP	PLCH2	0.06	0.10	0.54	0.592	1
Tau	Oligo	PLCH2	-0.13	0.12	-1.06	0.29	1
Tau	Adaptive	PLCL1	0.57	0.44	1.28	0.2	0.999
Tau	Astro	PLCL1	-0.06	0.09	-0.66	0.508	0.927
Tau	EN_L2_3_IT	PLCL1	0.06	0.07	0.96	0.338	1
Tau	EN_L3_5_IT_1	PLCL1	0.10	0.07	1.51	0.13	0.999
Tau	EN_L3_5_IT_2	PLCL1	0.03	0.07	0.43	0.669	1
Tau	EN_L3_5_IT_3	PLCL1	-0.05	0.08	-0.60	0.548	0.999
Tau	EN_L5_6_NP	PLCL1	-0.00	0.11	-0.01	0.991	1
Tau	EN_L6B	PLCL1	-0.01	0.13	-0.08	0.936	1
Tau	EN_L6_CT	PLCL1	-0.03	0.08	-0.32	0.749	1
Tau	EN_L6_IT_1	PLCL1	0.09	0.08	1.19	0.236	1
Tau	EN_L6_IT_2	PLCL1	0.19	0.08	2.49	0.0129	0.997
Tau	Endo	PLCL1	-0.05	0.22	-0.25	0.802	0.985
Tau	IN_ADARB2	PLCL1	-0.05	0.11	-0.48	0.63	1
Tau	IN_LAMP5_LHX6	PLCL1	0.11	0.17	0.65	0.514	1
Tau	IN_LAMP5_RELN	PLCL1	-0.12	0.13	-0.92	0.359	0.996
Tau	IN_PVALB	PLCL1	0.08	0.06	1.28	0.201	1
Tau	IN_PVALB_CHC	PLCL1	0.28	0.15	1.82	0.0687	1
Tau	IN_SST	PLCL1	-0.03	0.12	-0.27	0.787	1
Tau	IN_VIP	PLCL1	-0.03	0.07	-0.39	0.7	1
Tau	Micro	PLCL1	-0.09	0.13	-0.70	0.485	0.999
Tau	OPC	PLCL1	-0.08	0.08	-1.02	0.309	0.893
Tau	Oligo	PLCL1	0.04	0.06	0.78	0.438	1
Tau	PC	PLCL1	-0.21	0.16	-1.30	0.194	0.849
Tau	PVM	PLCL1	-0.03	0.29	-0.10	0.919	0.995
Tau	SMC	PLCL1	0.14	0.26	0.54	0.592	0.935
Tau	VLMC	PLCL1	0.06	0.22	0.26	0.796	0.999
Tau	Adaptive	PLCL2	-0.28	0.20	-1.43	0.152	0.999
Tau	Astro	PLCL2	0.19	0.11	1.79	0.0738	0.851
Tau	EN_L2_3_IT	PLCL2	-0.02	0.05	-0.43	0.67	1
Tau	EN_L3_5_IT_1	PLCL2	-0.07	0.06	-1.06	0.291	0.999
Tau	EN_L3_5_IT_2	PLCL2	-0.05	0.05	-0.93	0.35	1
Tau	EN_L3_5_IT_3	PLCL2	0.01	0.05	0.16	0.87	0.999
Tau	EN_L5_6_NP	PLCL2	-0.05	0.07	-0.73	0.465	1
Tau	EN_L6B	PLCL2	-0.03	0.07	-0.43	0.671	1
Tau	EN_L6_CT	PLCL2	-0.03	0.07	-0.49	0.624	1
Tau	EN_L6_IT_1	PLCL2	-0.06	0.07	-0.87	0.387	1
Tau	EN_L6_IT_2	PLCL2	-0.02	0.12	-0.21	0.834	0.997
Tau	Endo	PLCL2	-1.26	0.49	-2.56	0.0105	0.559
Tau	IN_ADARB2	PLCL2	0.03	0.06	0.52	0.604	1
Tau	IN_LAMP5_LHX6	PLCL2	-0.01	0.07	-0.08	0.937	1
Tau	IN_LAMP5_RELN	PLCL2	0.01	0.06	0.10	0.922	1
Tau	IN_PVALB	PLCL2	-0.04	0.05	-0.87	0.384	1
Tau	IN_PVALB_CHC	PLCL2	-0.08	0.08	-0.92	0.36	1
Tau	IN_SST	PLCL2	0.04	0.05	0.81	0.417	1
Tau	IN_VIP	PLCL2	-0.01	0.04	-0.20	0.844	1
Tau	Micro	PLCL2	0.04	0.07	0.57	0.567	0.999
Tau	OPC	PLCL2	0.02	0.06	0.40	0.688	0.966
Tau	Oligo	PLCL2	-0.04	0.16	-0.27	0.785	1
Tau	PC	PLCL2	-0.17	0.19	-0.93	0.354	0.894
Tau	PVM	PLCL2	-0.27	0.16	-1.66	0.0975	0.995
Tau	SMC	PLCL2	0.81	0.92	0.88	0.378	0.874
Tau	VLMC	PLCL2	0.82	0.37	2.23	0.026	0.999
Tau	Astro	PLCXD1	-0.18	0.09	-1.97	0.0489	0.844
Tau	EN_L2_3_IT	PLCXD1	-0.19	0.08	-2.46	0.014	1
Tau	EN_L3_5_IT_1	PLCXD1	-0.20	0.13	-1.52	0.129	0.999
Tau	EN_L3_5_IT_2	PLCXD1	0.07	0.10	0.70	0.486	1
Tau	EN_L3_5_IT_3	PLCXD1	-0.06	0.09	-0.68	0.496	0.999
Tau	EN_L5_6_NP	PLCXD1	0.04	0.14	0.28	0.779	1
Tau	EN_L6B	PLCXD1	0.08	0.16	0.51	0.613	1
Tau	EN_L6_CT	PLCXD1	-0.05	0.14	-0.35	0.726	1
Tau	EN_L6_IT_1	PLCXD1	-0.17	0.15	-1.13	0.258	1
Tau	EN_L6_IT_2	PLCXD1	0.08	0.18	0.47	0.64	0.997
Tau	IN_ADARB2	PLCXD1	-0.07	0.14	-0.51	0.608	1
Tau	IN_LAMP5_LHX6	PLCXD1	0.16	0.16	1.03	0.305	1
Tau	IN_LAMP5_RELN	PLCXD1	0.06	0.12	0.47	0.638	0.996
Tau	IN_PVALB	PLCXD1	-0.00	0.09	-0.02	0.984	1
Tau	IN_SST	PLCXD1	0.10	0.10	0.94	0.345	1
Tau	IN_VIP	PLCXD1	0.10	0.10	1.05	0.296	1
Tau	Micro	PLCXD1	0.05	0.16	0.32	0.747	0.999
Tau	OPC	PLCXD1	-0.01	0.10	-0.11	0.914	0.995
Tau	Oligo	PLCXD1	-0.36	0.27	-1.34	0.182	1
Tau	Astro	PLCXD2	0.16	0.17	0.96	0.336	0.902
Tau	EN_L2_3_IT	PLCXD2	0.10	0.13	0.74	0.461	1
Tau	EN_L3_5_IT_1	PLCXD2	-0.02	0.09	-0.26	0.795	0.999
Tau	EN_L3_5_IT_2	PLCXD2	0.20	0.11	1.84	0.0652	1
Tau	EN_L3_5_IT_3	PLCXD2	0.14	0.12	1.17	0.242	0.999
Tau	EN_L5_6_NP	PLCXD2	-0.01	0.10	-0.06	0.954	1
Tau	EN_L6B	PLCXD2	0.44	0.27	1.63	0.103	1
Tau	EN_L6_CT	PLCXD2	0.27	0.18	1.47	0.14	1
Tau	EN_L6_IT_1	PLCXD2	-0.02	0.19	-0.11	0.91	1
Tau	IN_ADARB2	PLCXD2	0.23	0.15	1.52	0.128	1
Tau	IN_LAMP5_RELN	PLCXD2	0.06	0.14	0.40	0.69	0.997
Tau	IN_PVALB	PLCXD2	0.14	0.11	1.20	0.23	1
Tau	IN_PVALB_CHC	PLCXD2	0.14	0.14	0.98	0.328	1
Tau	IN_SST	PLCXD2	0.33	0.15	2.20	0.0279	1
Tau	IN_VIP	PLCXD2	0.05	0.11	0.48	0.63	1
Tau	OPC	PLCXD2	-0.17	0.11	-1.59	0.112	0.841
Tau	Oligo	PLCXD2	0.13	0.16	0.86	0.389	1
Tau	Astro	PLCXD3	0.35	0.15	2.33	0.0201	0.844
Tau	EN_L2_3_IT	PLCXD3	-0.10	0.18	-0.60	0.551	1
Tau	EN_L3_5_IT_1	PLCXD3	-0.18	0.15	-1.19	0.233	0.999
Tau	EN_L3_5_IT_2	PLCXD3	0.05	0.07	0.75	0.451	1
Tau	EN_L3_5_IT_3	PLCXD3	-0.10	0.11	-0.95	0.342	0.999
Tau	EN_L5_6_NP	PLCXD3	0.02	0.23	0.08	0.933	1
Tau	EN_L6B	PLCXD3	0.04	0.12	0.36	0.716	1
Tau	EN_L6_CT	PLCXD3	0.77	0.77	1.00	0.317	1
Tau	EN_L6_IT_1	PLCXD3	0.05	0.28	0.19	0.849	1
Tau	Endo	PLCXD3	2.83	0.72	3.92	9.02e-05	0.0941
Tau	IN_ADARB2	PLCXD3	-0.08	0.17	-0.46	0.649	1
Tau	IN_LAMP5_LHX6	PLCXD3	-0.16	0.15	-1.06	0.287	1
Tau	IN_LAMP5_RELN	PLCXD3	0.03	0.08	0.33	0.743	0.999
Tau	IN_PVALB	PLCXD3	0.03	0.06	0.42	0.671	1
Tau	IN_PVALB_CHC	PLCXD3	0.10	0.06	1.60	0.109	1
Tau	IN_SST	PLCXD3	-0.00	0.16	-0.01	0.991	1
Tau	IN_VIP	PLCXD3	0.10	0.10	0.99	0.321	1
Tau	Micro	PLCXD3	0.20	0.26	0.76	0.448	0.999
Tau	OPC	PLCXD3	-0.02	0.14	-0.17	0.862	0.986
Tau	Oligo	PLCXD3	0.04	0.11	0.37	0.713	1
Tau	Astro	PLD1	0.06	0.10	0.55	0.584	0.939
Tau	EN_L2_3_IT	PLD1	0.08	0.13	0.64	0.524	1
Tau	EN_L3_5_IT_1	PLD1	0.09	0.16	0.58	0.563	0.999
Tau	EN_L3_5_IT_2	PLD1	-0.01	0.14	-0.04	0.966	1
Tau	EN_L3_5_IT_3	PLD1	0.05	0.09	0.49	0.627	0.999
Tau	EN_L5_6_NP	PLD1	-0.15	0.45	-0.32	0.746	1
Tau	EN_L6B	PLD1	0.54	0.59	0.92	0.358	1
Tau	EN_L6_CT	PLD1	0.02	0.18	0.11	0.913	1
Tau	EN_L6_IT_1	PLD1	0.09	0.18	0.50	0.618	1
Tau	Endo	PLD1	1.47	0.88	1.67	0.0943	0.794
Tau	IN_ADARB2	PLD1	0.16	0.19	0.87	0.385	1
Tau	IN_PVALB	PLD1	0.21	0.12	1.72	0.0855	1
Tau	IN_PVALB_CHC	PLD1	0.01	0.15	0.06	0.949	1
Tau	IN_SST	PLD1	0.12	0.16	0.74	0.462	1
Tau	IN_VIP	PLD1	0.06	0.12	0.47	0.636	1
Tau	Micro	PLD1	-0.02	0.10	-0.22	0.822	0.999
Tau	OPC	PLD1	0.02	0.11	0.21	0.833	0.984
Tau	Oligo	PLD1	0.05	0.05	1.14	0.256	1
Tau	PVM	PLD1	0.19	0.25	0.77	0.44	0.995
Tau	SMC	PLD1	0.86	0.74	1.17	0.242	0.817
Tau	VLMC	PLD1	0.03	0.16	0.21	0.833	0.999
Tau	Astro	PLD2	0.14	0.10	1.38	0.167	0.872
Tau	EN_L2_3_IT	PLD2	-0.08	0.10	-0.80	0.425	1
Tau	EN_L3_5_IT_1	PLD2	-0.06	0.13	-0.42	0.673	0.999
Tau	EN_L3_5_IT_2	PLD2	-0.22	0.17	-1.30	0.192	1
Tau	EN_L3_5_IT_3	PLD2	-0.11	0.17	-0.67	0.503	0.999
Tau	EN_L6_IT_1	PLD2	0.28	0.58	0.48	0.633	1
Tau	IN_PVALB	PLD2	-0.02	0.15	-0.15	0.882	1
Tau	IN_SST	PLD2	-0.18	0.15	-1.17	0.24	1
Tau	IN_VIP	PLD2	0.02	0.13	0.16	0.873	1
Tau	Micro	PLD2	-0.03	0.12	-0.24	0.81	0.999
Tau	OPC	PLD2	0.07	0.12	0.55	0.582	0.946
Tau	Oligo	PLD2	0.06	0.08	0.85	0.398	1
Tau	Astro	PLD3	0.03	0.05	0.60	0.546	0.933
Tau	EN_L2_3_IT	PLD3	-0.02	0.04	-0.48	0.629	1
Tau	EN_L3_5_IT_1	PLD3	-0.02	0.05	-0.41	0.681	0.999
Tau	EN_L3_5_IT_2	PLD3	0.01	0.05	0.30	0.763	1
Tau	EN_L3_5_IT_3	PLD3	0.03	0.05	0.53	0.599	0.999
Tau	EN_L5_6_NP	PLD3	0.08	0.07	1.25	0.211	1
Tau	EN_L6B	PLD3	0.03	0.06	0.41	0.685	1
Tau	EN_L6_CT	PLD3	0.01	0.06	0.14	0.892	1
Tau	EN_L6_IT_1	PLD3	0.02	0.06	0.42	0.676	1
Tau	EN_L6_IT_2	PLD3	-0.01	0.07	-0.19	0.85	0.997
Tau	Endo	PLD3	-0.22	0.58	-0.38	0.708	0.975
Tau	IN_ADARB2	PLD3	0.01	0.06	0.25	0.805	1
Tau	IN_LAMP5_LHX6	PLD3	0.02	0.06	0.32	0.747	1
Tau	IN_LAMP5_RELN	PLD3	0.03	0.05	0.60	0.551	0.996
Tau	IN_PVALB	PLD3	-0.01	0.05	-0.30	0.762	1
Tau	IN_PVALB_CHC	PLD3	0.03	0.07	0.37	0.708	1
Tau	IN_SST	PLD3	0.00	0.05	0.05	0.963	1
Tau	IN_VIP	PLD3	0.04	0.04	1.10	0.273	1
Tau	Micro	PLD3	-0.02	0.09	-0.29	0.775	0.999
Tau	OPC	PLD3	-0.01	0.05	-0.15	0.883	0.989
Tau	Oligo	PLD3	-0.04	0.04	-0.96	0.336	1
Tau	PC	PLD3	0.09	0.14	0.67	0.503	0.921
Tau	PVM	PLD3	-0.36	0.24	-1.51	0.13	0.995
Tau	VLMC	PLD3	-0.01	0.17	-0.09	0.928	0.999
Tau	Micro	PLD4	-0.30	0.21	-1.44	0.15	0.999
Tau	Astro	PLD5	-0.57	0.30	-1.91	0.0564	0.844
Tau	EN_L2_3_IT	PLD5	-0.12	0.08	-1.47	0.141	1
Tau	EN_L3_5_IT_1	PLD5	-0.12	0.11	-1.11	0.266	0.999
Tau	EN_L3_5_IT_2	PLD5	-0.12	0.13	-0.87	0.382	1
Tau	EN_L3_5_IT_3	PLD5	-0.01	0.14	-0.06	0.953	0.999
Tau	EN_L5_6_NP	PLD5	-0.10	0.18	-0.55	0.582	1
Tau	EN_L6B	PLD5	0.24	0.20	1.21	0.225	1
Tau	EN_L6_CT	PLD5	0.20	0.18	1.11	0.266	1
Tau	EN_L6_IT_1	PLD5	-0.28	0.17	-1.63	0.104	1
Tau	EN_L6_IT_2	PLD5	-0.02	0.13	-0.17	0.869	0.997
Tau	IN_ADARB2	PLD5	0.01	0.05	0.16	0.871	1
Tau	IN_LAMP5_LHX6	PLD5	0.10	0.14	0.66	0.509	1
Tau	IN_LAMP5_RELN	PLD5	0.21	0.18	1.22	0.221	0.996
Tau	IN_PVALB	PLD5	-0.00	0.07	-0.05	0.956	1
Tau	IN_PVALB_CHC	PLD5	-0.02	0.06	-0.26	0.791	1
Tau	IN_SST	PLD5	0.03	0.15	0.18	0.86	1
Tau	IN_VIP	PLD5	-0.07	0.05	-1.49	0.135	1
Tau	Micro	PLD5	0.08	0.15	0.54	0.587	0.999
Tau	OPC	PLD5	-0.04	0.09	-0.39	0.693	0.969
Tau	Oligo	PLD5	0.09	0.10	0.87	0.382	1
Tau	Astro	PLD5P1	0.03	0.11	0.28	0.783	0.974
Tau	EN_L2_3_IT	PLD5P1	-0.08	0.13	-0.59	0.554	1
Tau	EN_L3_5_IT_1	PLD5P1	0.11	0.16	0.64	0.519	0.999
Tau	EN_L3_5_IT_2	PLD5P1	0.02	0.14	0.17	0.864	1
Tau	EN_L3_5_IT_3	PLD5P1	0.05	0.16	0.34	0.732	0.999
Tau	EN_L5_6_NP	PLD5P1	0.20	0.17	1.19	0.235	1
Tau	EN_L6B	PLD5P1	-0.06	0.20	-0.31	0.758	1
Tau	EN_L6_CT	PLD5P1	-0.12	0.17	-0.71	0.477	1
Tau	EN_L6_IT_1	PLD5P1	0.02	0.19	0.08	0.936	1
Tau	EN_L6_IT_2	PLD5P1	0.08	0.20	0.38	0.701	0.997
Tau	IN_ADARB2	PLD5P1	0.08	0.14	0.56	0.574	1
Tau	IN_LAMP5_LHX6	PLD5P1	0.13	0.19	0.68	0.495	1
Tau	IN_LAMP5_RELN	PLD5P1	0.11	0.19	0.58	0.564	0.996
Tau	IN_PVALB	PLD5P1	-0.10	0.14	-0.71	0.475	1
Tau	IN_PVALB_CHC	PLD5P1	-0.20	0.19	-1.08	0.282	1
Tau	IN_SST	PLD5P1	-0.17	0.15	-1.07	0.283	1
Tau	IN_VIP	PLD5P1	-0.06	0.14	-0.43	0.668	1
Tau	OPC	PLD5P1	-0.05	0.12	-0.41	0.684	0.965
Tau	Oligo	PLD5P1	-0.01	0.12	-0.10	0.92	1
Tau	Astro	PLD6	0.01	0.15	0.10	0.92	0.991
Tau	EN_L2_3_IT	PLD6	0.10	0.10	1.01	0.311	1
Tau	EN_L3_5_IT_1	PLD6	0.35	0.32	1.10	0.271	0.999
Tau	EN_L3_5_IT_2	PLD6	0.04	0.13	0.28	0.783	1
Tau	EN_L3_5_IT_3	PLD6	0.11	0.12	0.90	0.368	0.999
Tau	EN_L6_IT_1	PLD6	0.51	0.58	0.88	0.38	1
Tau	IN_LAMP5_RELN	PLD6	0.36	0.16	2.22	0.0263	0.996
Tau	IN_PVALB	PLD6	0.14	0.14	1.00	0.315	1
Tau	IN_SST	PLD6	0.15	0.13	1.08	0.278	1
Tau	IN_VIP	PLD6	0.20	0.12	1.64	0.101	1
Tau	OPC	PLD6	0.13	0.15	0.87	0.386	0.914
Tau	Oligo	PLD6	-0.10	0.11	-0.87	0.382	1
Tau	Astro	PLEC	0.06	0.07	0.84	0.4	0.918
Tau	EN_L2_3_IT	PLEC	0.00	0.05	0.01	0.996	1
Tau	EN_L3_5_IT_1	PLEC	0.02	0.06	0.25	0.805	0.999
Tau	EN_L3_5_IT_2	PLEC	-0.02	0.06	-0.28	0.778	1
Tau	EN_L3_5_IT_3	PLEC	-0.08	0.06	-1.25	0.212	0.999
Tau	EN_L5_6_NP	PLEC	-0.07	0.09	-0.86	0.391	1
Tau	EN_L6B	PLEC	-0.03	0.11	-0.26	0.792	1
Tau	EN_L6_CT	PLEC	-0.00	0.09	-0.05	0.963	1
Tau	EN_L6_IT_1	PLEC	0.05	0.09	0.56	0.576	1
Tau	EN_L6_IT_2	PLEC	-0.14	0.09	-1.59	0.111	0.997
Tau	Endo	PLEC	0.20	0.17	1.17	0.244	0.899
Tau	IN_ADARB2	PLEC	0.09	0.10	0.91	0.364	1
Tau	IN_LAMP5_LHX6	PLEC	-0.00	0.09	-0.02	0.981	1
Tau	IN_LAMP5_RELN	PLEC	0.15	0.10	1.54	0.123	0.996
Tau	IN_PVALB	PLEC	-0.09	0.07	-1.43	0.152	1
Tau	IN_PVALB_CHC	PLEC	0.01	0.11	0.07	0.944	1
Tau	IN_SST	PLEC	0.01	0.07	0.11	0.911	1
Tau	IN_VIP	PLEC	0.06	0.06	0.97	0.331	1
Tau	Micro	PLEC	0.09	0.12	0.75	0.453	0.999
Tau	OPC	PLEC	-0.06	0.08	-0.79	0.431	0.921
Tau	Oligo	PLEC	0.03	0.10	0.35	0.723	1
Tau	PC	PLEC	0.23	0.34	0.70	0.486	0.916
Tau	Astro	PLEK	0.20	0.41	0.48	0.63	0.952
Tau	EN_L2_3_IT	PLEK	0.13	0.58	0.22	0.824	1
Tau	Micro	PLEK	0.04	0.16	0.23	0.815	0.999
Tau	PVM	PLEK	0.08	0.30	0.27	0.784	0.995
Tau	Adaptive	PLEKHA1	-0.22	0.35	-0.63	0.526	0.999
Tau	Astro	PLEKHA1	0.07	0.07	1.04	0.297	0.893
Tau	EN_L2_3_IT	PLEKHA1	0.07	0.06	1.27	0.204	1
Tau	EN_L3_5_IT_1	PLEKHA1	0.07	0.06	1.07	0.286	0.999
Tau	EN_L3_5_IT_2	PLEKHA1	0.04	0.06	0.68	0.495	1
Tau	EN_L3_5_IT_3	PLEKHA1	0.05	0.06	0.78	0.433	0.999
Tau	EN_L5_6_NP	PLEKHA1	0.07	0.07	0.96	0.337	1
Tau	EN_L6B	PLEKHA1	0.03	0.08	0.38	0.707	1
Tau	EN_L6_CT	PLEKHA1	0.04	0.07	0.58	0.565	1
Tau	EN_L6_IT_1	PLEKHA1	0.11	0.08	1.52	0.128	1
Tau	EN_L6_IT_2	PLEKHA1	0.11	0.10	1.12	0.265	0.997
Tau	Endo	PLEKHA1	-0.10	0.13	-0.74	0.459	0.938
Tau	IN_ADARB2	PLEKHA1	0.05	0.06	0.85	0.398	1
Tau	IN_LAMP5_LHX6	PLEKHA1	-0.00	0.06	-0.05	0.957	1
Tau	IN_LAMP5_RELN	PLEKHA1	0.01	0.07	0.08	0.939	1
Tau	IN_PVALB	PLEKHA1	0.06	0.06	1.11	0.265	1
Tau	IN_PVALB_CHC	PLEKHA1	-0.02	0.07	-0.31	0.753	1
Tau	IN_SST	PLEKHA1	0.05	0.06	0.91	0.361	1
Tau	IN_VIP	PLEKHA1	-0.03	0.05	-0.60	0.549	1
Tau	Micro	PLEKHA1	0.03	0.10	0.30	0.765	0.999
Tau	OPC	PLEKHA1	0.16	0.09	1.75	0.0797	0.834
Tau	Oligo	PLEKHA1	0.05	0.04	1.22	0.221	1
Tau	PC	PLEKHA1	-0.00	0.16	-0.02	0.981	0.999
Tau	PVM	PLEKHA1	0.26	0.24	1.07	0.286	0.995
Tau	VLMC	PLEKHA1	-0.14	0.21	-0.68	0.498	0.999
Tau	Adaptive	PLEKHA2	-0.17	0.31	-0.54	0.592	0.999
Tau	Astro	PLEKHA2	0.01	0.06	0.15	0.884	0.99
Tau	EN_L2_3_IT	PLEKHA2	0.06	0.06	0.92	0.356	1
Tau	EN_L3_5_IT_1	PLEKHA2	0.00	0.09	0.03	0.976	0.999
Tau	EN_L3_5_IT_2	PLEKHA2	-0.06	0.09	-0.66	0.509	1
Tau	EN_L3_5_IT_3	PLEKHA2	-0.02	0.12	-0.16	0.874	0.999
Tau	EN_L5_6_NP	PLEKHA2	0.06	0.17	0.33	0.739	1
Tau	EN_L6B	PLEKHA2	0.00	0.18	0.01	0.993	1
Tau	EN_L6_CT	PLEKHA2	0.06	0.13	0.42	0.674	1
Tau	EN_L6_IT_1	PLEKHA2	-0.03	0.11	-0.23	0.82	1
Tau	EN_L6_IT_2	PLEKHA2	0.10	0.14	0.75	0.452	0.997
Tau	Endo	PLEKHA2	0.05	0.56	0.09	0.93	0.993
Tau	IN_ADARB2	PLEKHA2	0.15	0.15	1.04	0.301	1
Tau	IN_LAMP5_RELN	PLEKHA2	-0.08	0.16	-0.49	0.623	0.996
Tau	IN_PVALB	PLEKHA2	-0.21	0.11	-1.87	0.0621	1
Tau	IN_PVALB_CHC	PLEKHA2	0.07	0.19	0.36	0.721	1
Tau	IN_SST	PLEKHA2	-0.13	0.14	-0.91	0.36	1
Tau	IN_VIP	PLEKHA2	-0.01	0.07	-0.13	0.9	1
Tau	Micro	PLEKHA2	0.00	0.06	0.08	0.939	0.999
Tau	OPC	PLEKHA2	0.07	0.06	1.16	0.246	0.866
Tau	Oligo	PLEKHA2	0.14	0.11	1.32	0.188	1
Tau	PC	PLEKHA2	-0.27	0.17	-1.55	0.12	0.785
Tau	PVM	PLEKHA2	-0.20	0.17	-1.16	0.245	0.995
Tau	SMC	PLEKHA2	-0.15	0.74	-0.20	0.84	0.982
Tau	VLMC	PLEKHA2	-0.03	0.20	-0.17	0.868	0.999
Tau	Astro	PLEKHA3	0.05	0.06	0.82	0.41	0.919
Tau	EN_L2_3_IT	PLEKHA3	0.05	0.05	1.10	0.272	1
Tau	EN_L3_5_IT_1	PLEKHA3	0.13	0.07	1.81	0.0701	0.999
Tau	EN_L3_5_IT_2	PLEKHA3	0.05	0.05	0.97	0.33	1
Tau	EN_L3_5_IT_3	PLEKHA3	0.05	0.06	0.85	0.396	0.999
Tau	EN_L5_6_NP	PLEKHA3	0.03	0.10	0.27	0.791	1
Tau	EN_L6B	PLEKHA3	0.02	0.11	0.18	0.855	1
Tau	EN_L6_CT	PLEKHA3	0.03	0.09	0.29	0.775	1
Tau	EN_L6_IT_1	PLEKHA3	0.09	0.09	1.01	0.311	1
Tau	EN_L6_IT_2	PLEKHA3	0.16	0.10	1.51	0.131	0.997
Tau	Endo	PLEKHA3	-0.62	0.54	-1.14	0.254	0.899
Tau	IN_ADARB2	PLEKHA3	0.15	0.10	1.60	0.111	1
Tau	IN_LAMP5_LHX6	PLEKHA3	0.08	0.10	0.79	0.432	1
Tau	IN_LAMP5_RELN	PLEKHA3	0.09	0.08	1.17	0.241	0.996
Tau	IN_PVALB	PLEKHA3	0.04	0.06	0.67	0.503	1
Tau	IN_PVALB_CHC	PLEKHA3	0.01	0.10	0.14	0.888	1
Tau	IN_SST	PLEKHA3	0.26	0.08	3.34	0.000835	1
Tau	IN_VIP	PLEKHA3	0.04	0.05	0.82	0.413	1
Tau	Micro	PLEKHA3	-0.02	0.10	-0.24	0.812	0.999
Tau	OPC	PLEKHA3	0.08	0.06	1.31	0.192	0.849
Tau	Oligo	PLEKHA3	0.06	0.04	1.40	0.162	1
Tau	PC	PLEKHA3	0.23	0.39	0.60	0.55	0.932
Tau	Astro	PLEKHA4	-0.01	0.11	-0.13	0.898	0.991
Tau	EN_L2_3_IT	PLEKHA4	-0.05	0.15	-0.35	0.73	1
Tau	EN_L3_5_IT_2	PLEKHA4	-0.25	0.14	-1.82	0.0687	1
Tau	EN_L3_5_IT_3	PLEKHA4	-0.03	0.15	-0.23	0.818	0.999
Tau	EN_L6_IT_1	PLEKHA4	-0.53	0.48	-1.09	0.275	1
Tau	IN_PVALB	PLEKHA4	0.07	0.14	0.50	0.618	1
Tau	IN_VIP	PLEKHA4	0.00	0.16	0.02	0.987	1
Tau	Micro	PLEKHA4	-0.43	0.18	-2.37	0.018	0.999
Tau	OPC	PLEKHA4	-0.06	0.13	-0.50	0.617	0.951
Tau	Oligo	PLEKHA4	-0.10	0.11	-0.91	0.363	1
Tau	PC	PLEKHA4	-0.34	0.51	-0.67	0.501	0.921
Tau	Adaptive	PLEKHA5	0.22	0.41	0.53	0.597	0.999
Tau	Astro	PLEKHA5	-0.00	0.12	-0.01	0.994	0.999
Tau	EN_L2_3_IT	PLEKHA5	0.06	0.04	1.49	0.136	1
Tau	EN_L3_5_IT_1	PLEKHA5	-0.02	0.05	-0.39	0.7	0.999
Tau	EN_L3_5_IT_2	PLEKHA5	0.00	0.04	0.09	0.926	1
Tau	EN_L3_5_IT_3	PLEKHA5	0.02	0.04	0.47	0.639	0.999
Tau	EN_L5_6_NP	PLEKHA5	0.02	0.05	0.40	0.692	1
Tau	EN_L6B	PLEKHA5	0.05	0.06	0.80	0.424	1
Tau	EN_L6_CT	PLEKHA5	-0.01	0.04	-0.31	0.757	1
Tau	EN_L6_IT_1	PLEKHA5	0.09	0.06	1.47	0.142	1
Tau	EN_L6_IT_2	PLEKHA5	0.12	0.06	2.05	0.0406	0.997
Tau	Endo	PLEKHA5	0.08	0.17	0.45	0.652	0.968
Tau	IN_ADARB2	PLEKHA5	0.04	0.06	0.64	0.525	1
Tau	IN_LAMP5_LHX6	PLEKHA5	0.08	0.07	1.10	0.273	1
Tau	IN_LAMP5_RELN	PLEKHA5	0.05	0.05	0.96	0.336	0.996
Tau	IN_PVALB	PLEKHA5	-0.01	0.05	-0.22	0.828	1
Tau	IN_PVALB_CHC	PLEKHA5	-0.12	0.08	-1.44	0.149	1
Tau	IN_SST	PLEKHA5	0.02	0.05	0.52	0.6	1
Tau	IN_VIP	PLEKHA5	-0.02	0.04	-0.67	0.5	1
Tau	Micro	PLEKHA5	0.13	0.10	1.26	0.208	0.999
Tau	OPC	PLEKHA5	0.04	0.05	0.86	0.392	0.914
Tau	Oligo	PLEKHA5	0.15	0.07	2.05	0.0403	1
Tau	PC	PLEKHA5	0.03	0.11	0.27	0.788	0.972
Tau	PVM	PLEKHA5	-0.42	0.23	-1.82	0.0688	0.995
Tau	SMC	PLEKHA5	0.23	0.27	0.88	0.377	0.874
Tau	VLMC	PLEKHA5	0.06	0.11	0.55	0.58	0.999
Tau	Astro	PLEKHA6	-0.08	0.14	-0.58	0.562	0.938
Tau	EN_L2_3_IT	PLEKHA6	-0.01	0.05	-0.17	0.861	1
Tau	EN_L3_5_IT_1	PLEKHA6	0.06	0.06	0.99	0.324	0.999
Tau	EN_L3_5_IT_2	PLEKHA6	0.01	0.05	0.24	0.81	1
Tau	EN_L3_5_IT_3	PLEKHA6	0.00	0.05	0.03	0.978	0.999
Tau	EN_L5_6_NP	PLEKHA6	0.02	0.07	0.36	0.717	1
Tau	EN_L6B	PLEKHA6	-0.00	0.07	-0.02	0.986	1
Tau	EN_L6_CT	PLEKHA6	-0.04	0.06	-0.62	0.538	1
Tau	EN_L6_IT_1	PLEKHA6	0.01	0.08	0.12	0.901	1
Tau	EN_L6_IT_2	PLEKHA6	-0.06	0.09	-0.63	0.526	0.997
Tau	IN_ADARB2	PLEKHA6	0.09	0.07	1.32	0.188	1
Tau	IN_LAMP5_LHX6	PLEKHA6	0.05	0.09	0.58	0.559	1
Tau	IN_LAMP5_RELN	PLEKHA6	0.05	0.08	0.58	0.564	0.996
Tau	IN_PVALB	PLEKHA6	0.04	0.07	0.53	0.595	1
Tau	IN_PVALB_CHC	PLEKHA6	0.12	0.09	1.33	0.182	1
Tau	IN_SST	PLEKHA6	0.04	0.06	0.69	0.493	1
Tau	IN_VIP	PLEKHA6	-0.00	0.06	-0.02	0.983	1
Tau	Micro	PLEKHA6	0.24	0.18	1.32	0.188	0.999
Tau	OPC	PLEKHA6	-0.13	0.08	-1.69	0.091	0.836
Tau	Oligo	PLEKHA6	-0.07	0.11	-0.60	0.547	1
Tau	VLMC	PLEKHA6	0.09	0.24	0.39	0.693	0.999
Tau	Astro	PLEKHA7	-0.01	0.07	-0.19	0.852	0.985
Tau	EN_L2_3_IT	PLEKHA7	-0.15	0.10	-1.52	0.128	1
Tau	EN_L3_5_IT_1	PLEKHA7	-0.10	0.17	-0.59	0.557	0.999
Tau	EN_L3_5_IT_2	PLEKHA7	-0.04	0.14	-0.27	0.785	1
Tau	EN_L3_5_IT_3	PLEKHA7	0.10	0.14	0.71	0.477	0.999
Tau	EN_L5_6_NP	PLEKHA7	-0.03	0.15	-0.18	0.86	1
Tau	EN_L6B	PLEKHA7	0.59	0.66	0.90	0.368	1
Tau	EN_L6_IT_1	PLEKHA7	-0.64	0.54	-1.17	0.242	1
Tau	EN_L6_IT_2	PLEKHA7	0.12	0.16	0.73	0.464	0.997
Tau	Endo	PLEKHA7	0.16	0.19	0.85	0.395	0.933
Tau	IN_ADARB2	PLEKHA7	-0.17	0.12	-1.48	0.139	1
Tau	IN_PVALB	PLEKHA7	0.02	0.08	0.25	0.803	1
Tau	IN_PVALB_CHC	PLEKHA7	-0.05	0.10	-0.47	0.637	1
Tau	IN_SST	PLEKHA7	-0.07	0.13	-0.55	0.58	1
Tau	IN_VIP	PLEKHA7	-0.07	0.08	-0.90	0.368	1
Tau	Micro	PLEKHA7	0.32	0.17	1.88	0.0605	0.999
Tau	OPC	PLEKHA7	-0.10	0.10	-1.01	0.315	0.893
Tau	Oligo	PLEKHA7	-0.01	0.10	-0.13	0.894	1
Tau	Astro	PLEKHA8	0.06	0.06	1.04	0.297	0.893
Tau	EN_L2_3_IT	PLEKHA8	-0.02	0.05	-0.44	0.661	1
Tau	EN_L3_5_IT_1	PLEKHA8	-0.04	0.08	-0.53	0.599	0.999
Tau	EN_L3_5_IT_2	PLEKHA8	-0.05	0.06	-0.82	0.413	1
Tau	EN_L3_5_IT_3	PLEKHA8	-0.02	0.06	-0.25	0.799	0.999
Tau	EN_L5_6_NP	PLEKHA8	-0.01	0.12	-0.12	0.903	1
Tau	EN_L6B	PLEKHA8	-0.02	0.10	-0.17	0.863	1
Tau	EN_L6_CT	PLEKHA8	-0.16	0.09	-1.90	0.057	1
Tau	EN_L6_IT_1	PLEKHA8	-0.06	0.09	-0.72	0.47	1
Tau	EN_L6_IT_2	PLEKHA8	0.02	0.11	0.16	0.872	0.997
Tau	Endo	PLEKHA8	0.04	0.48	0.09	0.928	0.993
Tau	IN_ADARB2	PLEKHA8	0.00	0.10	0.03	0.979	1
Tau	IN_LAMP5_LHX6	PLEKHA8	-0.03	0.13	-0.26	0.796	1
Tau	IN_LAMP5_RELN	PLEKHA8	-0.02	0.10	-0.26	0.796	1
Tau	IN_PVALB	PLEKHA8	-0.01	0.06	-0.18	0.856	1
Tau	IN_PVALB_CHC	PLEKHA8	0.01	0.11	0.05	0.957	1
Tau	IN_SST	PLEKHA8	-0.08	0.08	-0.97	0.332	1
Tau	IN_VIP	PLEKHA8	0.01	0.05	0.22	0.829	1
Tau	Micro	PLEKHA8	0.00	0.09	0.05	0.957	0.999
Tau	OPC	PLEKHA8	0.03	0.06	0.45	0.65	0.958
Tau	Oligo	PLEKHA8	-0.01	0.05	-0.26	0.799	1
Tau	PC	PLEKHA8	-0.01	0.16	-0.06	0.95	0.994
Tau	VLMC	PLEKHA8	-0.01	0.21	-0.03	0.975	0.999
Tau	Astro	PLEKHB1	-0.04	0.09	-0.43	0.671	0.959
Tau	EN_L2_3_IT	PLEKHB1	0.01	0.12	0.10	0.921	1
Tau	EN_L3_5_IT_1	PLEKHB1	-0.14	0.30	-0.46	0.646	0.999
Tau	EN_L3_5_IT_2	PLEKHB1	-0.12	0.15	-0.80	0.426	1
Tau	EN_L3_5_IT_3	PLEKHB1	-0.06	0.15	-0.41	0.681	0.999
Tau	IN_PVALB	PLEKHB1	-0.25	0.63	-0.39	0.694	1
Tau	IN_VIP	PLEKHB1	-0.27	0.16	-1.67	0.0947	1
Tau	Micro	PLEKHB1	0.06	0.17	0.38	0.702	0.999
Tau	OPC	PLEKHB1	-0.12	0.09	-1.40	0.161	0.841
Tau	Oligo	PLEKHB1	-0.02	0.04	-0.37	0.714	1
Tau	Astro	PLEKHB2	0.03	0.07	0.42	0.674	0.96
Tau	EN_L2_3_IT	PLEKHB2	-0.01	0.05	-0.15	0.879	1
Tau	EN_L3_5_IT_1	PLEKHB2	0.01	0.08	0.11	0.914	0.999
Tau	EN_L3_5_IT_2	PLEKHB2	0.00	0.07	0.03	0.975	1
Tau	EN_L3_5_IT_3	PLEKHB2	0.10	0.06	1.72	0.0859	0.999
Tau	EN_L5_6_NP	PLEKHB2	0.01	0.11	0.06	0.952	1
Tau	EN_L6B	PLEKHB2	0.04	0.11	0.40	0.69	1
Tau	EN_L6_CT	PLEKHB2	0.04	0.09	0.39	0.697	1
Tau	EN_L6_IT_1	PLEKHB2	0.01	0.09	0.15	0.878	1
Tau	EN_L6_IT_2	PLEKHB2	0.22	0.11	2.11	0.0351	0.997
Tau	Endo	PLEKHB2	-0.51	0.64	-0.80	0.424	0.936
Tau	IN_ADARB2	PLEKHB2	0.06	0.09	0.70	0.485	1
Tau	IN_LAMP5_LHX6	PLEKHB2	-0.00	0.11	-0.03	0.977	1
Tau	IN_LAMP5_RELN	PLEKHB2	0.17	0.09	1.83	0.0668	0.996
Tau	IN_PVALB	PLEKHB2	0.07	0.07	0.99	0.324	1
Tau	IN_PVALB_CHC	PLEKHB2	0.08	0.11	0.69	0.49	1
Tau	IN_SST	PLEKHB2	0.02	0.08	0.23	0.818	1
Tau	IN_VIP	PLEKHB2	0.06	0.06	0.93	0.354	1
Tau	Micro	PLEKHB2	-0.08	0.10	-0.86	0.39	0.999
Tau	OPC	PLEKHB2	0.06	0.06	0.88	0.377	0.912
Tau	Oligo	PLEKHB2	-0.00	0.05	-0.09	0.926	1
Tau	PC	PLEKHB2	0.69	0.40	1.71	0.0864	0.75
Tau	Astro	PLEKHD1	0.15	0.18	0.81	0.417	0.919
Tau	EN_L2_3_IT	PLEKHD1	-0.14	0.13	-1.14	0.254	1
Tau	EN_L3_5_IT_1	PLEKHD1	0.03	0.19	0.14	0.892	0.999
Tau	EN_L3_5_IT_2	PLEKHD1	-0.09	0.17	-0.52	0.601	1
Tau	EN_L3_5_IT_3	PLEKHD1	0.06	0.11	0.50	0.614	0.999
Tau	EN_L6_IT_1	PLEKHD1	0.95	0.38	2.48	0.0132	1
Tau	IN_PVALB	PLEKHD1	-0.12	0.17	-0.71	0.478	1
Tau	IN_PVALB_CHC	PLEKHD1	-0.15	0.15	-1.00	0.317	1
Tau	IN_VIP	PLEKHD1	-0.01	0.15	-0.04	0.969	1
Tau	Oligo	PLEKHD1	-0.15	0.16	-0.92	0.356	1
Tau	Astro	PLEKHF1	0.23	0.19	1.22	0.223	0.884
Tau	IN_VIP	PLEKHF1	0.00	0.14	0.00	0.998	1
Tau	OPC	PLEKHF1	0.29	0.23	1.29	0.196	0.851
Tau	Oligo	PLEKHF1	0.14	0.09	1.57	0.117	1
Tau	Astro	PLEKHF2	0.15	0.08	1.85	0.0642	0.844
Tau	EN_L2_3_IT	PLEKHF2	-0.01	0.07	-0.14	0.886	1
Tau	EN_L3_5_IT_1	PLEKHF2	0.17	0.16	1.09	0.274	0.999
Tau	EN_L3_5_IT_2	PLEKHF2	0.23	0.12	1.93	0.053	1
Tau	EN_L3_5_IT_3	PLEKHF2	0.22	0.14	1.55	0.121	0.999
Tau	EN_L6_IT_1	PLEKHF2	0.43	0.47	0.92	0.359	1
Tau	Endo	PLEKHF2	0.34	0.59	0.57	0.569	0.953
Tau	IN_LAMP5_RELN	PLEKHF2	-0.10	0.16	-0.62	0.533	0.996
Tau	IN_PVALB	PLEKHF2	-0.09	0.17	-0.54	0.59	1
Tau	IN_SST	PLEKHF2	0.06	0.16	0.37	0.714	1
Tau	IN_VIP	PLEKHF2	-0.05	0.13	-0.40	0.688	1
Tau	Micro	PLEKHF2	-0.10	0.11	-0.90	0.37	0.999
Tau	OPC	PLEKHF2	0.08	0.10	0.81	0.416	0.919
Tau	Oligo	PLEKHF2	0.08	0.10	0.76	0.447	1
Tau	Astro	PLEKHG1	0.02	0.06	0.38	0.705	0.964
Tau	EN_L2_3_IT	PLEKHG1	-0.17	0.10	-1.72	0.0854	1
Tau	EN_L3_5_IT_1	PLEKHG1	-0.12	0.09	-1.36	0.174	0.999
Tau	EN_L3_5_IT_2	PLEKHG1	-0.04	0.08	-0.49	0.624	1
Tau	EN_L3_5_IT_3	PLEKHG1	-0.10	0.08	-1.27	0.204	0.999
Tau	EN_L5_6_NP	PLEKHG1	-0.03	0.22	-0.13	0.899	1
Tau	EN_L6_IT_1	PLEKHG1	-0.20	0.12	-1.75	0.0802	1
Tau	Endo	PLEKHG1	-0.04	0.17	-0.26	0.796	0.985
Tau	IN_LAMP5_LHX6	PLEKHG1	0.09	0.16	0.54	0.587	1
Tau	IN_LAMP5_RELN	PLEKHG1	-0.26	0.19	-1.36	0.173	0.996
Tau	IN_PVALB	PLEKHG1	-0.05	0.11	-0.49	0.628	1
Tau	IN_PVALB_CHC	PLEKHG1	0.01	0.13	0.07	0.944	1
Tau	IN_SST	PLEKHG1	0.03	0.18	0.19	0.85	1
Tau	IN_VIP	PLEKHG1	-0.12	0.13	-0.91	0.363	1
Tau	Micro	PLEKHG1	-0.18	0.24	-0.72	0.472	0.999
Tau	OPC	PLEKHG1	0.19	0.13	1.45	0.148	0.841
Tau	Oligo	PLEKHG1	-0.18	0.16	-1.11	0.267	1
Tau	PC	PLEKHG1	0.21	0.22	0.95	0.343	0.892
Tau	VLMC	PLEKHG1	0.23	0.17	1.36	0.175	0.999
Tau	Astro	PLEKHG2	0.04	0.15	0.23	0.815	0.981
Tau	OPC	PLEKHG2	0.11	0.13	0.86	0.39	0.914
Tau	Oligo	PLEKHG2	-0.23	0.20	-1.20	0.229	1
Tau	PC	PLEKHG2	0.22	0.16	1.33	0.183	0.849
Tau	Astro	PLEKHG3	0.05	0.10	0.46	0.643	0.954
Tau	EN_L2_3_IT	PLEKHG3	-0.06	0.08	-0.72	0.473	1
Tau	EN_L3_5_IT_1	PLEKHG3	0.04	0.17	0.25	0.8	0.999
Tau	EN_L3_5_IT_2	PLEKHG3	-0.04	0.13	-0.27	0.789	1
Tau	EN_L3_5_IT_3	PLEKHG3	-0.07	0.13	-0.51	0.608	0.999
Tau	EN_L5_6_NP	PLEKHG3	0.50	0.35	1.45	0.146	1
Tau	EN_L6_CT	PLEKHG3	0.79	0.43	1.83	0.0669	1
Tau	IN_ADARB2	PLEKHG3	0.08	0.13	0.59	0.555	1
Tau	IN_LAMP5_RELN	PLEKHG3	0.23	0.12	1.88	0.0601	0.996
Tau	IN_PVALB	PLEKHG3	0.04	0.09	0.41	0.684	1
Tau	IN_PVALB_CHC	PLEKHG3	0.06	0.16	0.37	0.715	1
Tau	IN_SST	PLEKHG3	0.03	0.13	0.26	0.793	1
Tau	IN_VIP	PLEKHG3	-0.02	0.09	-0.29	0.77	1
Tau	Micro	PLEKHG3	-0.08	0.17	-0.46	0.649	0.999
Tau	OPC	PLEKHG3	-0.12	0.08	-1.46	0.143	0.841
Tau	Oligo	PLEKHG3	-0.06	0.05	-1.10	0.27	1
Tau	PC	PLEKHG3	0.06	0.15	0.42	0.675	0.948
Tau	SMC	PLEKHG3	-0.61	0.34	-1.82	0.0691	0.608
Tau	Astro	PLEKHG4	-0.14	0.19	-0.72	0.472	0.922
Tau	Oligo	PLEKHG4	-0.22	0.14	-1.54	0.123	1
Tau	Astro	PLEKHG4B	0.18	0.26	0.69	0.489	0.924
Tau	EN_L2_3_IT	PLEKHG4B	0.15	0.17	0.93	0.353	1
Tau	EN_L6_IT_2	PLEKHG4B	0.40	0.79	0.51	0.607	0.997
Tau	Astro	PLEKHG5	0.04	0.09	0.47	0.639	0.953
Tau	EN_L2_3_IT	PLEKHG5	0.04	0.07	0.65	0.513	1
Tau	EN_L3_5_IT_1	PLEKHG5	0.09	0.09	0.96	0.339	0.999
Tau	EN_L3_5_IT_2	PLEKHG5	0.05	0.07	0.72	0.472	1
Tau	EN_L3_5_IT_3	PLEKHG5	0.01	0.09	0.11	0.913	0.999
Tau	EN_L5_6_NP	PLEKHG5	0.49	0.40	1.25	0.212	1
Tau	EN_L6B	PLEKHG5	-0.08	0.17	-0.48	0.629	1
Tau	EN_L6_CT	PLEKHG5	-0.09	0.14	-0.64	0.525	1
Tau	EN_L6_IT_1	PLEKHG5	-0.03	0.11	-0.32	0.746	1
Tau	EN_L6_IT_2	PLEKHG5	0.12	0.15	0.82	0.41	0.997
Tau	IN_ADARB2	PLEKHG5	0.09	0.12	0.78	0.435	1
Tau	IN_LAMP5_LHX6	PLEKHG5	0.15	0.11	1.37	0.17	1
Tau	IN_LAMP5_RELN	PLEKHG5	-0.05	0.10	-0.46	0.643	0.996
Tau	IN_PVALB	PLEKHG5	-0.02	0.11	-0.21	0.832	1
Tau	IN_SST	PLEKHG5	-0.08	0.13	-0.63	0.528	1
Tau	IN_VIP	PLEKHG5	0.06	0.08	0.72	0.471	1
Tau	Micro	PLEKHG5	-0.26	0.18	-1.43	0.152	0.999
Tau	OPC	PLEKHG5	-0.06	0.11	-0.59	0.554	0.941
Tau	Oligo	PLEKHG5	-0.14	0.11	-1.29	0.195	1
Tau	Astro	PLEKHH1	0.04	0.06	0.56	0.575	0.938
Tau	EN_L2_3_IT	PLEKHH1	-0.08	0.06	-1.42	0.155	1
Tau	EN_L3_5_IT_1	PLEKHH1	-0.08	0.09	-0.81	0.416	0.999
Tau	EN_L3_5_IT_2	PLEKHH1	-0.03	0.06	-0.52	0.602	1
Tau	EN_L3_5_IT_3	PLEKHH1	-0.10	0.06	-1.59	0.111	0.999
Tau	EN_L5_6_NP	PLEKHH1	0.02	0.11	0.19	0.846	1
Tau	EN_L6B	PLEKHH1	0.01	0.13	0.06	0.954	1
Tau	EN_L6_CT	PLEKHH1	-0.02	0.09	-0.21	0.833	1
Tau	EN_L6_IT_1	PLEKHH1	-0.04	0.10	-0.38	0.701	1
Tau	EN_L6_IT_2	PLEKHH1	0.07	0.12	0.62	0.532	0.997
Tau	Endo	PLEKHH1	0.79	0.57	1.38	0.169	0.869
Tau	IN_ADARB2	PLEKHH1	0.03	0.09	0.28	0.777	1
Tau	IN_LAMP5_LHX6	PLEKHH1	-0.04	0.10	-0.46	0.647	1
Tau	IN_LAMP5_RELN	PLEKHH1	-0.09	0.08	-1.14	0.255	0.996
Tau	IN_PVALB	PLEKHH1	-0.12	0.06	-1.87	0.0615	1
Tau	IN_PVALB_CHC	PLEKHH1	-0.10	0.10	-0.98	0.329	1
Tau	IN_SST	PLEKHH1	-0.12	0.07	-1.62	0.104	1
Tau	IN_VIP	PLEKHH1	-0.07	0.05	-1.26	0.209	1
Tau	Micro	PLEKHH1	0.06	0.14	0.42	0.677	0.999
Tau	OPC	PLEKHH1	-0.02	0.05	-0.29	0.77	0.977
Tau	Oligo	PLEKHH1	-0.10	0.05	-1.90	0.058	1
Tau	PC	PLEKHH1	0.98	0.44	2.25	0.0244	0.587
Tau	Astro	PLEKHH2	-0.08	0.10	-0.86	0.39	0.917
Tau	EN_L2_3_IT	PLEKHH2	-0.07	0.16	-0.46	0.643	1
Tau	EN_L3_5_IT_1	PLEKHH2	-0.09	0.15	-0.60	0.549	0.999
Tau	EN_L3_5_IT_2	PLEKHH2	-0.04	0.13	-0.32	0.747	1
Tau	EN_L3_5_IT_3	PLEKHH2	0.05	0.16	0.35	0.73	0.999
Tau	EN_L6B	PLEKHH2	-0.15	0.24	-0.63	0.529	1
Tau	EN_L6_CT	PLEKHH2	0.31	0.33	0.94	0.349	1
Tau	EN_L6_IT_1	PLEKHH2	0.05	0.24	0.20	0.839	1
Tau	EN_L6_IT_2	PLEKHH2	-0.31	0.21	-1.49	0.136	0.997
Tau	Endo	PLEKHH2	0.52	0.61	0.85	0.393	0.933
Tau	IN_PVALB	PLEKHH2	0.40	0.55	0.74	0.462	1
Tau	IN_PVALB_CHC	PLEKHH2	-0.15	0.10	-1.42	0.157	1
Tau	IN_VIP	PLEKHH2	-0.11	0.17	-0.62	0.532	1
Tau	Micro	PLEKHH2	0.13	0.22	0.62	0.538	0.999
Tau	OPC	PLEKHH2	-0.08	0.07	-1.25	0.212	0.858
Tau	Oligo	PLEKHH2	0.22	0.22	1.03	0.305	1
Tau	PC	PLEKHH2	0.06	0.15	0.39	0.695	0.949
Tau	VLMC	PLEKHH2	-0.19	0.23	-0.82	0.41	0.999
Tau	Astro	PLEKHH3	0.14	0.09	1.54	0.122	0.862
Tau	EN_L2_3_IT	PLEKHH3	-0.06	0.09	-0.61	0.539	1
Tau	EN_L3_5_IT_1	PLEKHH3	-0.04	0.26	-0.16	0.87	0.999
Tau	EN_L3_5_IT_2	PLEKHH3	-0.01	0.12	-0.11	0.914	1
Tau	EN_L3_5_IT_3	PLEKHH3	0.01	0.11	0.13	0.898	0.999
Tau	EN_L5_6_NP	PLEKHH3	-0.37	0.44	-0.85	0.395	1
Tau	EN_L6B	PLEKHH3	0.03	0.50	0.05	0.958	1
Tau	EN_L6_IT_1	PLEKHH3	0.14	0.47	0.31	0.758	1
Tau	IN_ADARB2	PLEKHH3	0.04	0.14	0.26	0.797	1
Tau	IN_LAMP5_LHX6	PLEKHH3	0.09	0.16	0.60	0.55	1
Tau	IN_LAMP5_RELN	PLEKHH3	0.14	0.12	1.11	0.267	0.996
Tau	IN_PVALB	PLEKHH3	0.01	0.09	0.10	0.917	1
Tau	IN_SST	PLEKHH3	0.10	0.11	0.85	0.395	1
Tau	IN_VIP	PLEKHH3	0.02	0.09	0.22	0.83	1
Tau	OPC	PLEKHH3	0.03	0.11	0.31	0.754	0.976
Tau	Oligo	PLEKHH3	0.06	0.09	0.67	0.502	1
Tau	PC	PLEKHH3	-0.08	0.56	-0.14	0.885	0.986
Tau	Astro	PLEKHJ1	0.11	0.07	1.41	0.159	0.872
Tau	EN_L2_3_IT	PLEKHJ1	-0.22	0.07	-3.07	0.00215	1
Tau	EN_L3_5_IT_1	PLEKHJ1	-0.17	0.13	-1.28	0.2	0.999
Tau	EN_L3_5_IT_2	PLEKHJ1	-0.05	0.11	-0.50	0.619	1
Tau	EN_L3_5_IT_3	PLEKHJ1	-0.09	0.10	-0.90	0.371	0.999
Tau	EN_L6B	PLEKHJ1	-0.19	0.43	-0.43	0.667	1
Tau	EN_L6_CT	PLEKHJ1	0.22	0.48	0.45	0.655	1
Tau	EN_L6_IT_1	PLEKHJ1	-0.07	0.15	-0.51	0.613	1
Tau	IN_LAMP5_RELN	PLEKHJ1	0.14	0.14	0.98	0.328	0.996
Tau	IN_PVALB	PLEKHJ1	-0.01	0.12	-0.08	0.938	1
Tau	IN_SST	PLEKHJ1	-0.05	0.14	-0.39	0.694	1
Tau	IN_VIP	PLEKHJ1	0.01	0.09	0.13	0.897	1
Tau	Micro	PLEKHJ1	-0.05	0.13	-0.36	0.72	0.999
Tau	OPC	PLEKHJ1	0.06	0.08	0.70	0.484	0.934
Tau	Oligo	PLEKHJ1	0.02	0.06	0.28	0.778	1
Tau	Astro	PLEKHM1	0.06	0.08	0.79	0.427	0.921
Tau	EN_L2_3_IT	PLEKHM1	0.03	0.05	0.62	0.533	1
Tau	EN_L3_5_IT_1	PLEKHM1	0.02	0.10	0.19	0.853	0.999
Tau	EN_L3_5_IT_2	PLEKHM1	-0.03	0.07	-0.39	0.698	1
Tau	EN_L3_5_IT_3	PLEKHM1	-0.07	0.07	-0.99	0.325	0.999
Tau	EN_L5_6_NP	PLEKHM1	-0.04	0.13	-0.26	0.791	1
Tau	EN_L6B	PLEKHM1	-0.17	0.12	-1.47	0.14	1
Tau	EN_L6_CT	PLEKHM1	-0.00	0.11	-0.02	0.985	1
Tau	EN_L6_IT_1	PLEKHM1	0.04	0.11	0.39	0.693	1
Tau	EN_L6_IT_2	PLEKHM1	-0.22	0.16	-1.39	0.164	0.997
Tau	Endo	PLEKHM1	1.85	0.65	2.86	0.0042	0.418
Tau	IN_ADARB2	PLEKHM1	0.08	0.10	0.79	0.428	1
Tau	IN_LAMP5_LHX6	PLEKHM1	0.02	0.12	0.20	0.843	1
Tau	IN_LAMP5_RELN	PLEKHM1	0.13	0.10	1.32	0.188	0.996
Tau	IN_PVALB	PLEKHM1	-0.10	0.09	-1.11	0.267	1
Tau	IN_PVALB_CHC	PLEKHM1	-0.16	0.14	-1.12	0.261	1
Tau	IN_SST	PLEKHM1	-0.04	0.09	-0.47	0.636	1
Tau	IN_VIP	PLEKHM1	0.00	0.06	0.04	0.966	1
Tau	Micro	PLEKHM1	-0.14	0.10	-1.47	0.143	0.999
Tau	OPC	PLEKHM1	0.10	0.08	1.15	0.249	0.867
Tau	Oligo	PLEKHM1	0.01	0.06	0.23	0.82	1
Tau	Astro	PLEKHM2	0.09	0.06	1.56	0.118	0.862
Tau	EN_L2_3_IT	PLEKHM2	-0.04	0.04	-1.10	0.271	1
Tau	EN_L3_5_IT_1	PLEKHM2	-0.09	0.07	-1.40	0.162	0.999
Tau	EN_L3_5_IT_2	PLEKHM2	-0.03	0.04	-0.75	0.454	1
Tau	EN_L3_5_IT_3	PLEKHM2	-0.06	0.05	-1.37	0.171	0.999
Tau	EN_L5_6_NP	PLEKHM2	0.10	0.09	1.14	0.256	1
Tau	EN_L6B	PLEKHM2	-0.10	0.11	-0.84	0.401	1
Tau	EN_L6_CT	PLEKHM2	-0.03	0.08	-0.42	0.673	1
Tau	EN_L6_IT_1	PLEKHM2	-0.13	0.09	-1.47	0.142	1
Tau	EN_L6_IT_2	PLEKHM2	-0.08	0.09	-0.83	0.406	0.997
Tau	Endo	PLEKHM2	0.07	0.46	0.16	0.874	0.99
Tau	IN_ADARB2	PLEKHM2	0.06	0.07	0.89	0.374	1
Tau	IN_LAMP5_LHX6	PLEKHM2	0.07	0.10	0.76	0.449	1
Tau	IN_LAMP5_RELN	PLEKHM2	0.02	0.07	0.33	0.739	0.999
Tau	IN_PVALB	PLEKHM2	-0.02	0.06	-0.27	0.785	1
Tau	IN_PVALB_CHC	PLEKHM2	0.07	0.10	0.70	0.481	1
Tau	IN_SST	PLEKHM2	0.00	0.06	0.03	0.976	1
Tau	IN_VIP	PLEKHM2	0.02	0.05	0.44	0.663	1
Tau	Micro	PLEKHM2	-0.02	0.08	-0.32	0.749	0.999
Tau	OPC	PLEKHM2	0.09	0.06	1.53	0.126	0.841
Tau	Oligo	PLEKHM2	-0.01	0.04	-0.19	0.852	1
Tau	PC	PLEKHM2	-0.25	0.36	-0.70	0.486	0.916
Tau	PVM	PLEKHM2	-0.10	0.25	-0.41	0.682	0.995
Tau	VLMC	PLEKHM2	-0.08	0.18	-0.43	0.667	0.999
Tau	Astro	PLEKHM3	-0.02	0.06	-0.36	0.716	0.965
Tau	EN_L2_3_IT	PLEKHM3	0.05	0.04	1.34	0.179	1
Tau	EN_L3_5_IT_1	PLEKHM3	0.02	0.05	0.38	0.704	0.999
Tau	EN_L3_5_IT_2	PLEKHM3	0.01	0.04	0.13	0.899	1
Tau	EN_L3_5_IT_3	PLEKHM3	-0.01	0.04	-0.18	0.855	0.999
Tau	EN_L5_6_NP	PLEKHM3	0.05	0.06	0.89	0.375	1
Tau	EN_L6B	PLEKHM3	0.07	0.07	0.90	0.368	1
Tau	EN_L6_CT	PLEKHM3	-0.05	0.05	-1.04	0.3	1
Tau	EN_L6_IT_1	PLEKHM3	-0.03	0.06	-0.48	0.628	1
Tau	EN_L6_IT_2	PLEKHM3	0.07	0.07	1.04	0.297	0.997
Tau	Endo	PLEKHM3	-0.06	0.50	-0.12	0.907	0.992
Tau	IN_ADARB2	PLEKHM3	0.03	0.06	0.57	0.571	1
Tau	IN_LAMP5_LHX6	PLEKHM3	0.02	0.07	0.30	0.761	1
Tau	IN_LAMP5_RELN	PLEKHM3	0.06	0.06	0.96	0.337	0.996
Tau	IN_PVALB	PLEKHM3	0.04	0.05	0.94	0.347	1
Tau	IN_PVALB_CHC	PLEKHM3	-0.01	0.09	-0.16	0.874	1
Tau	IN_SST	PLEKHM3	0.03	0.05	0.54	0.587	1
Tau	IN_VIP	PLEKHM3	0.04	0.04	1.15	0.252	1
Tau	Micro	PLEKHM3	0.06	0.09	0.71	0.478	0.999
Tau	OPC	PLEKHM3	-0.01	0.06	-0.12	0.903	0.993
Tau	Oligo	PLEKHM3	0.05	0.05	1.01	0.312	1
Tau	PC	PLEKHM3	0.04	0.16	0.24	0.812	0.977
Tau	PVM	PLEKHM3	0.14	0.69	0.20	0.841	0.995
Tau	VLMC	PLEKHM3	0.28	0.19	1.51	0.132	0.999
Tau	Astro	PLEKHO1	-0.04	0.09	-0.43	0.665	0.959
Tau	EN_L2_3_IT	PLEKHO1	0.02	0.06	0.28	0.78	1
Tau	EN_L3_5_IT_1	PLEKHO1	0.12	0.09	1.27	0.204	0.999
Tau	EN_L3_5_IT_2	PLEKHO1	0.01	0.07	0.14	0.891	1
Tau	EN_L3_5_IT_3	PLEKHO1	-0.03	0.08	-0.40	0.689	0.999
Tau	EN_L5_6_NP	PLEKHO1	0.27	0.13	2.03	0.0423	1
Tau	EN_L6B	PLEKHO1	-0.01	0.16	-0.06	0.954	1
Tau	EN_L6_CT	PLEKHO1	-0.06	0.13	-0.45	0.656	1
Tau	EN_L6_IT_1	PLEKHO1	-0.07	0.12	-0.56	0.577	1
Tau	EN_L6_IT_2	PLEKHO1	0.24	0.16	1.46	0.144	0.997
Tau	IN_ADARB2	PLEKHO1	-0.05	0.09	-0.52	0.604	1
Tau	IN_LAMP5_LHX6	PLEKHO1	0.09	0.08	1.11	0.269	1
Tau	IN_LAMP5_RELN	PLEKHO1	0.06	0.08	0.84	0.403	0.996
Tau	IN_PVALB	PLEKHO1	0.00	0.07	0.05	0.959	1
Tau	IN_PVALB_CHC	PLEKHO1	-0.02	0.13	-0.14	0.885	1
Tau	IN_SST	PLEKHO1	-0.02	0.09	-0.18	0.854	1
Tau	IN_VIP	PLEKHO1	0.03	0.07	0.44	0.661	1
Tau	Micro	PLEKHO1	-0.14	0.09	-1.58	0.115	0.999
Tau	OPC	PLEKHO1	0.04	0.09	0.47	0.639	0.957
Tau	Oligo	PLEKHO1	0.05	0.10	0.53	0.598	1
Tau	EN_L2_3_IT	PLEKHS1	-0.63	0.42	-1.49	0.135	1
Tau	Astro	PLET1	0.03	0.19	0.17	0.862	0.986
Tau	EN_L2_3_IT	PLET1	-0.03	0.17	-0.20	0.845	1
Tau	EN_L3_5_IT_2	PLET1	-0.00	0.19	-0.02	0.981	1
Tau	EN_L3_5_IT_3	PLET1	-0.01	0.21	-0.07	0.946	0.999
Tau	IN_PVALB	PLET1	-0.20	0.19	-1.05	0.292	1
Tau	IN_VIP	PLET1	-0.22	0.17	-1.30	0.195	1
Tau	OPC	PLET1	-0.20	0.21	-0.98	0.325	0.894
Tau	Oligo	PLET1	0.07	0.17	0.42	0.678	1
Tau	EN_L2_3_IT	PLG	0.14	0.15	0.91	0.362	1
Tau	EN_L3_5_IT_1	PLG	0.13	0.18	0.71	0.479	0.999
Tau	EN_L3_5_IT_2	PLG	0.06	0.19	0.29	0.774	1
Tau	EN_L3_5_IT_3	PLG	0.21	0.18	1.16	0.245	0.999
Tau	EN_L6B	PLG	0.72	0.66	1.09	0.278	1
Tau	EN_L6_IT_1	PLG	0.74	0.39	1.91	0.0557	1
Tau	IN_VIP	PLG	-0.07	0.18	-0.37	0.715	1
Tau	Astro	PLGLB1	0.07	0.18	0.38	0.701	0.963
Tau	EN_L2_3_IT	PLGLB1	0.00	0.12	0.00	0.996	1
Tau	EN_L3_5_IT_2	PLGLB1	0.03	0.14	0.22	0.825	1
Tau	EN_L3_5_IT_3	PLGLB1	0.19	0.17	1.09	0.276	0.999
Tau	IN_PVALB	PLGLB1	0.13	0.16	0.84	0.402	1
Tau	IN_VIP	PLGLB1	0.39	0.14	2.82	0.00477	1
Tau	Oligo	PLGLB1	-0.07	0.15	-0.48	0.635	1
Tau	Astro	PLGRKT	-0.03	0.06	-0.43	0.668	0.959
Tau	EN_L2_3_IT	PLGRKT	0.06	0.07	0.86	0.391	1
Tau	EN_L3_5_IT_1	PLGRKT	0.11	0.10	1.08	0.282	0.999
Tau	EN_L3_5_IT_2	PLGRKT	0.06	0.10	0.55	0.58	1
Tau	EN_L3_5_IT_3	PLGRKT	-0.07	0.09	-0.81	0.415	0.999
Tau	EN_L5_6_NP	PLGRKT	0.01	0.15	0.05	0.957	1
Tau	EN_L6B	PLGRKT	0.00	0.13	0.03	0.977	1
Tau	EN_L6_CT	PLGRKT	-0.17	0.13	-1.27	0.203	1
Tau	EN_L6_IT_1	PLGRKT	0.03	0.13	0.26	0.796	1
Tau	EN_L6_IT_2	PLGRKT	0.13	0.17	0.77	0.441	0.997
Tau	IN_ADARB2	PLGRKT	0.00	0.11	0.04	0.97	1
Tau	IN_LAMP5_LHX6	PLGRKT	-0.09	0.13	-0.72	0.473	1
Tau	IN_LAMP5_RELN	PLGRKT	-0.12	0.10	-1.21	0.228	0.996
Tau	IN_PVALB	PLGRKT	0.02	0.09	0.26	0.792	1
Tau	IN_PVALB_CHC	PLGRKT	0.15	0.13	1.17	0.24	1
Tau	IN_SST	PLGRKT	0.02	0.10	0.21	0.836	1
Tau	IN_VIP	PLGRKT	0.00	0.08	0.04	0.968	1
Tau	Micro	PLGRKT	0.17	0.12	1.46	0.145	0.999
Tau	OPC	PLGRKT	-0.01	0.07	-0.08	0.94	0.995
Tau	Oligo	PLGRKT	-0.06	0.06	-0.87	0.382	1
Tau	PC	PLGRKT	0.19	0.69	0.28	0.777	0.972
Tau	Astro	PLIN1	0.08	0.14	0.59	0.552	0.935
Tau	EN_L2_3_IT	PLIN1	0.05	0.15	0.32	0.747	1
Tau	Astro	PLIN2	0.06	0.10	0.60	0.549	0.934
Tau	EN_L2_3_IT	PLIN2	-0.09	0.10	-0.88	0.379	1
Tau	EN_L3_5_IT_2	PLIN2	0.11	0.15	0.77	0.442	1
Tau	EN_L3_5_IT_3	PLIN2	0.01	0.17	0.05	0.96	0.999
Tau	Endo	PLIN2	0.23	1.00	0.23	0.818	0.985
Tau	IN_PVALB	PLIN2	0.09	0.15	0.59	0.557	1
Tau	IN_VIP	PLIN2	-0.14	0.11	-1.23	0.218	1
Tau	Micro	PLIN2	0.02	0.19	0.10	0.919	0.999
Tau	OPC	PLIN2	0.10	0.10	1.02	0.31	0.893
Tau	Oligo	PLIN2	0.00	0.09	0.04	0.966	1
Tau	Astro	PLIN3	0.02	0.07	0.34	0.736	0.967
Tau	EN_L2_3_IT	PLIN3	-0.12	0.09	-1.45	0.146	1
Tau	EN_L3_5_IT_1	PLIN3	-0.04	0.15	-0.26	0.796	0.999
Tau	EN_L3_5_IT_2	PLIN3	-0.06	0.12	-0.50	0.618	1
Tau	EN_L3_5_IT_3	PLIN3	-0.08	0.12	-0.68	0.496	0.999
Tau	EN_L6B	PLIN3	-0.29	0.57	-0.51	0.611	1
Tau	EN_L6_CT	PLIN3	-0.25	0.55	-0.45	0.652	1
Tau	EN_L6_IT_1	PLIN3	-0.15	0.16	-0.89	0.372	1
Tau	IN_PVALB	PLIN3	-0.20	0.12	-1.63	0.104	1
Tau	IN_SST	PLIN3	-0.11	0.14	-0.81	0.417	1
Tau	IN_VIP	PLIN3	0.03	0.10	0.34	0.737	1
Tau	Micro	PLIN3	0.02	0.12	0.14	0.888	0.999
Tau	OPC	PLIN3	0.05	0.12	0.45	0.654	0.958
Tau	Oligo	PLIN3	0.05	0.10	0.55	0.583	1
Tau	Astro	PLIN4	0.23	0.13	1.80	0.0713	0.845
Tau	EN_L2_3_IT	PLIN4	0.02	0.16	0.11	0.91	1
Tau	Oligo	PLIN4	-0.17	0.18	-0.96	0.338	1
Tau	Astro	PLIN5	0.08	0.09	0.85	0.395	0.917
Tau	EN_L2_3_IT	PLIN5	-0.23	0.12	-1.96	0.0498	1
Tau	EN_L3_5_IT_2	PLIN5	0.40	0.33	1.22	0.223	1
Tau	IN_PVALB	PLIN5	0.77	0.34	2.22	0.0261	1
Tau	IN_VIP	PLIN5	0.01	0.14	0.08	0.938	1
Tau	OPC	PLIN5	0.16	0.14	1.16	0.245	0.866
Tau	Oligo	PLIN5	0.07	0.13	0.57	0.568	1
Tau	Astro	PLK1	0.13	0.11	1.13	0.259	0.886
Tau	EN_L2_3_IT	PLK1	0.04	0.09	0.41	0.68	1
Tau	EN_L3_5_IT_2	PLK1	0.02	0.14	0.17	0.864	1
Tau	EN_L3_5_IT_3	PLK1	0.15	0.13	1.16	0.244	0.999
Tau	EN_L6_IT_1	PLK1	0.48	0.41	1.16	0.246	1
Tau	IN_PVALB	PLK1	-0.17	0.14	-1.22	0.222	1
Tau	IN_VIP	PLK1	0.09	0.14	0.67	0.505	1
Tau	OPC	PLK1	-0.02	0.16	-0.11	0.916	0.995
Tau	Oligo	PLK1	0.06	0.10	0.57	0.567	1
Tau	Astro	PLK2	0.08	0.14	0.56	0.576	0.938
Tau	EN_L2_3_IT	PLK2	0.03	0.06	0.55	0.583	1
Tau	EN_L3_5_IT_1	PLK2	0.14	0.08	1.85	0.0648	0.999
Tau	EN_L3_5_IT_2	PLK2	0.13	0.07	1.87	0.0609	1
Tau	EN_L3_5_IT_3	PLK2	0.06	0.08	0.80	0.427	0.999
Tau	EN_L5_6_NP	PLK2	0.07	0.10	0.71	0.475	1
Tau	EN_L6B	PLK2	0.11	0.12	0.94	0.347	1
Tau	EN_L6_CT	PLK2	0.03	0.12	0.21	0.832	1
Tau	EN_L6_IT_1	PLK2	0.14	0.11	1.27	0.206	1
Tau	EN_L6_IT_2	PLK2	0.07	0.13	0.55	0.585	0.997
Tau	Endo	PLK2	-0.94	0.62	-1.51	0.131	0.845
Tau	IN_ADARB2	PLK2	0.07	0.11	0.66	0.506	1
Tau	IN_LAMP5_LHX6	PLK2	-0.06	0.19	-0.31	0.757	1
Tau	IN_LAMP5_RELN	PLK2	0.12	0.14	0.85	0.395	0.996
Tau	IN_PVALB	PLK2	0.22	0.11	1.97	0.0493	1
Tau	IN_PVALB_CHC	PLK2	-0.13	0.15	-0.90	0.37	1
Tau	IN_SST	PLK2	0.13	0.10	1.26	0.207	1
Tau	IN_VIP	PLK2	0.11	0.08	1.36	0.174	1
Tau	Micro	PLK2	-0.13	0.16	-0.79	0.428	0.999
Tau	OPC	PLK2	0.01	0.16	0.08	0.935	0.995
Tau	Oligo	PLK2	0.05	0.14	0.35	0.725	1
Tau	Astro	PLK3	0.46	0.18	2.56	0.0106	0.833
Tau	EN_L2_3_IT	PLK3	0.18	0.16	1.16	0.244	1
Tau	EN_L3_5_IT_2	PLK3	0.21	0.28	0.72	0.469	1
Tau	IN_PVALB	PLK3	-0.17	0.18	-0.96	0.338	1
Tau	IN_VIP	PLK3	0.07	0.15	0.46	0.643	1
Tau	Micro	PLK3	0.05	0.17	0.29	0.772	0.999
Tau	Oligo	PLK3	0.23	0.17	1.37	0.17	1
Tau	Astro	PLK4	0.19	0.17	1.14	0.255	0.886
Tau	EN_L2_3_IT	PLK4	0.12	0.17	0.72	0.472	1
Tau	Oligo	PLK4	0.04	0.16	0.23	0.814	1
Tau	Astro	PLK5	0.01	0.12	0.08	0.936	0.991
Tau	EN_L2_3_IT	PLK5	-0.03	0.09	-0.34	0.737	1
Tau	EN_L3_5_IT_1	PLK5	-0.18	0.13	-1.37	0.171	0.999
Tau	EN_L3_5_IT_2	PLK5	-0.21	0.12	-1.86	0.0632	1
Tau	EN_L3_5_IT_3	PLK5	-0.22	0.11	-2.08	0.0378	0.999
Tau	EN_L6B	PLK5	0.41	0.51	0.80	0.425	1
Tau	EN_L6_CT	PLK5	-0.25	0.40	-0.63	0.526	1
Tau	EN_L6_IT_1	PLK5	-0.13	0.50	-0.27	0.786	1
Tau	IN_ADARB2	PLK5	-0.12	0.15	-0.82	0.41	1
Tau	IN_LAMP5_LHX6	PLK5	-0.02	0.21	-0.11	0.909	1
Tau	IN_LAMP5_RELN	PLK5	0.04	0.16	0.23	0.82	1
Tau	IN_PVALB	PLK5	-0.17	0.14	-1.23	0.22	1
Tau	IN_SST	PLK5	-0.24	0.14	-1.66	0.097	1
Tau	IN_VIP	PLK5	0.01	0.11	0.13	0.894	1
Tau	Oligo	PLK5	-0.22	0.11	-1.99	0.0461	1
Tau	Astro	PLLP	0.09	0.11	0.81	0.416	0.919
Tau	EN_L2_3_IT	PLLP	-0.10	0.10	-1.00	0.319	1
Tau	EN_L3_5_IT_2	PLLP	-0.10	0.12	-0.88	0.377	1
Tau	EN_L3_5_IT_3	PLLP	0.06	0.13	0.43	0.665	0.999
Tau	EN_L6_IT_1	PLLP	-0.09	0.40	-0.21	0.832	1
Tau	Endo	PLLP	-0.33	0.17	-1.93	0.054	0.695
Tau	IN_PVALB	PLLP	-0.07	0.14	-0.50	0.618	1
Tau	IN_SST	PLLP	-0.15	0.14	-1.07	0.284	1
Tau	IN_VIP	PLLP	-0.08	0.12	-0.62	0.532	1
Tau	Micro	PLLP	0.19	0.16	1.18	0.236	0.999
Tau	OPC	PLLP	0.09	0.07	1.40	0.162	0.841
Tau	Oligo	PLLP	0.04	0.06	0.56	0.576	1
Tau	Astro	PLN	-0.28	0.16	-1.69	0.0909	0.857
Tau	EN_L2_3_IT	PLN	-0.06	0.16	-0.36	0.716	1
Tau	EN_L3_5_IT_2	PLN	0.00	0.17	0.02	0.985	1
Tau	EN_L3_5_IT_3	PLN	0.19	0.18	1.01	0.312	0.999
Tau	EN_L6_IT_1	PLN	0.57	0.52	1.08	0.279	1
Tau	IN_PVALB	PLN	0.05	0.16	0.30	0.761	1
Tau	IN_VIP	PLN	-0.13	0.15	-0.87	0.385	1
Tau	OPC	PLN	-0.28	0.19	-1.46	0.145	0.841
Tau	Oligo	PLN	-0.10	0.15	-0.68	0.497	1
Tau	Astro	PLOD1	0.10	0.09	1.11	0.265	0.89
Tau	EN_L2_3_IT	PLOD1	0.02	0.09	0.19	0.845	1
Tau	EN_L3_5_IT_1	PLOD1	-0.27	0.14	-1.89	0.0593	0.999
Tau	EN_L3_5_IT_2	PLOD1	0.15	0.10	1.43	0.151	1
Tau	EN_L3_5_IT_3	PLOD1	-0.11	0.10	-1.10	0.271	0.999
Tau	EN_L5_6_NP	PLOD1	0.42	0.47	0.88	0.38	1
Tau	EN_L6B	PLOD1	0.00	0.15	0.02	0.988	1
Tau	EN_L6_CT	PLOD1	0.07	0.16	0.43	0.669	1
Tau	EN_L6_IT_1	PLOD1	0.05	0.16	0.33	0.741	1
Tau	IN_ADARB2	PLOD1	0.17	0.13	1.26	0.207	1
Tau	IN_LAMP5_LHX6	PLOD1	-0.06	0.19	-0.31	0.756	1
Tau	IN_LAMP5_RELN	PLOD1	0.05	0.13	0.41	0.685	0.996
Tau	IN_PVALB	PLOD1	-0.10	0.12	-0.90	0.369	1
Tau	IN_SST	PLOD1	-0.09	0.13	-0.69	0.492	1
Tau	IN_VIP	PLOD1	0.04	0.08	0.54	0.588	1
Tau	Micro	PLOD1	0.09	0.15	0.57	0.568	0.999
Tau	OPC	PLOD1	0.14	0.12	1.19	0.234	0.864
Tau	Oligo	PLOD1	-0.00	0.08	-0.03	0.972	1
Tau	PC	PLOD1	-0.04	0.14	-0.29	0.772	0.971
Tau	Astro	PLOD2	0.09	0.09	1.02	0.308	0.895
Tau	EN_L2_3_IT	PLOD2	0.09	0.12	0.73	0.464	1
Tau	EN_L3_5_IT_1	PLOD2	-0.01	0.15	-0.09	0.927	0.999
Tau	EN_L3_5_IT_2	PLOD2	0.04	0.10	0.38	0.704	1
Tau	EN_L3_5_IT_3	PLOD2	-0.07	0.08	-0.90	0.366	0.999
Tau	EN_L5_6_NP	PLOD2	0.06	0.23	0.26	0.794	1
Tau	EN_L6B	PLOD2	-0.12	0.15	-0.81	0.417	1
Tau	EN_L6_CT	PLOD2	0.14	0.21	0.65	0.516	1
Tau	EN_L6_IT_1	PLOD2	-0.20	0.17	-1.17	0.243	1
Tau	EN_L6_IT_2	PLOD2	0.04	0.14	0.31	0.76	0.997
Tau	Endo	PLOD2	0.11	0.30	0.38	0.705	0.974
Tau	IN_ADARB2	PLOD2	-0.10	0.16	-0.60	0.55	1
Tau	IN_PVALB	PLOD2	0.05	0.06	0.92	0.357	1
Tau	IN_PVALB_CHC	PLOD2	-0.08	0.08	-0.98	0.326	1
Tau	IN_SST	PLOD2	0.05	0.08	0.57	0.57	1
Tau	IN_VIP	PLOD2	-0.12	0.09	-1.36	0.175	1
Tau	Micro	PLOD2	0.30	0.24	1.27	0.204	0.999
Tau	OPC	PLOD2	-0.00	0.09	-0.05	0.961	0.996
Tau	Oligo	PLOD2	0.17	0.10	1.71	0.0867	1
Tau	PC	PLOD2	0.19	0.19	1.00	0.315	0.886
Tau	VLMC	PLOD2	-0.05	0.27	-0.20	0.841	0.999
Tau	Astro	PLOD3	0.20	0.08	2.38	0.0172	0.833
Tau	EN_L2_3_IT	PLOD3	-0.04	0.06	-0.66	0.508	1
Tau	EN_L3_5_IT_1	PLOD3	0.06	0.09	0.70	0.485	0.999
Tau	EN_L3_5_IT_2	PLOD3	-0.10	0.07	-1.46	0.143	1
Tau	EN_L3_5_IT_3	PLOD3	-0.02	0.08	-0.25	0.803	0.999
Tau	EN_L5_6_NP	PLOD3	-0.06	0.11	-0.54	0.588	1
Tau	EN_L6B	PLOD3	-0.05	0.15	-0.35	0.725	1
Tau	EN_L6_CT	PLOD3	0.03	0.12	0.21	0.831	1
Tau	EN_L6_IT_1	PLOD3	-0.01	0.12	-0.10	0.923	1
Tau	EN_L6_IT_2	PLOD3	-0.01	0.14	-0.04	0.971	0.997
Tau	IN_ADARB2	PLOD3	-0.01	0.14	-0.04	0.969	1
Tau	IN_LAMP5_RELN	PLOD3	0.10	0.14	0.70	0.483	0.996
Tau	IN_PVALB	PLOD3	-0.02	0.10	-0.22	0.826	1
Tau	IN_PVALB_CHC	PLOD3	-0.19	0.17	-1.14	0.254	1
Tau	IN_SST	PLOD3	0.01	0.12	0.08	0.937	1
Tau	IN_VIP	PLOD3	-0.07	0.09	-0.77	0.442	1
Tau	Micro	PLOD3	0.21	0.12	1.70	0.0893	0.999
Tau	OPC	PLOD3	0.01	0.09	0.18	0.861	0.986
Tau	Oligo	PLOD3	0.07	0.09	0.77	0.44	1
Tau	Adaptive	PLP1	0.12	0.38	0.30	0.762	0.999
Tau	Astro	PLP1	0.08	0.13	0.62	0.538	0.93
Tau	EN_L2_3_IT	PLP1	-0.09	0.12	-0.76	0.448	1
Tau	EN_L3_5_IT_1	PLP1	-0.03	0.12	-0.21	0.831	0.999
Tau	EN_L3_5_IT_2	PLP1	-0.04	0.12	-0.35	0.723	1
Tau	EN_L3_5_IT_3	PLP1	-0.04	0.13	-0.31	0.754	0.999
Tau	EN_L5_6_NP	PLP1	-0.03	0.14	-0.24	0.813	1
Tau	EN_L6B	PLP1	0.05	0.14	0.35	0.725	1
Tau	EN_L6_CT	PLP1	0.01	0.14	0.10	0.923	1
Tau	EN_L6_IT_1	PLP1	0.00	0.14	0.02	0.985	1
Tau	EN_L6_IT_2	PLP1	0.08	0.13	0.58	0.56	0.997
Tau	Endo	PLP1	0.06	0.16	0.38	0.704	0.974
Tau	IN_ADARB2	PLP1	0.15	0.13	1.15	0.249	1
Tau	IN_LAMP5_LHX6	PLP1	0.05	0.13	0.39	0.693	1
Tau	IN_LAMP5_RELN	PLP1	-0.09	0.13	-0.68	0.496	0.996
Tau	IN_PVALB	PLP1	-0.15	0.13	-1.19	0.236	1
Tau	IN_PVALB_CHC	PLP1	-0.05	0.13	-0.41	0.681	1
Tau	IN_SST	PLP1	-0.07	0.14	-0.53	0.597	1
Tau	IN_VIP	PLP1	-0.06	0.13	-0.50	0.617	1
Tau	Micro	PLP1	0.04	0.15	0.28	0.78	0.999
Tau	OPC	PLP1	0.02	0.12	0.19	0.849	0.986
Tau	Oligo	PLP1	0.10	0.07	1.39	0.163	1
Tau	PC	PLP1	-0.08	0.17	-0.50	0.617	0.937
Tau	PVM	PLP1	0.14	0.19	0.76	0.45	0.995
Tau	SMC	PLP1	0.00	0.27	0.02	0.988	0.999
Tau	VLMC	PLP1	-0.06	0.19	-0.31	0.755	0.999
Tau	Astro	PLP2	0.12	0.14	0.87	0.382	0.915
Tau	EN_L2_3_IT	PLP2	-0.01	0.16	-0.04	0.97	1
Tau	Oligo	PLP2	-0.09	0.17	-0.52	0.605	1
Tau	Astro	PLPBP	0.04	0.07	0.50	0.614	0.95
Tau	EN_L2_3_IT	PLPBP	-0.09	0.05	-1.74	0.0812	1
Tau	EN_L3_5_IT_1	PLPBP	0.07	0.10	0.65	0.513	0.999
Tau	EN_L3_5_IT_2	PLPBP	0.02	0.07	0.25	0.802	1
Tau	EN_L3_5_IT_3	PLPBP	-0.00	0.07	-0.02	0.981	0.999
Tau	EN_L5_6_NP	PLPBP	-0.12	0.14	-0.84	0.401	1
Tau	EN_L6B	PLPBP	-0.13	0.13	-0.93	0.353	1
Tau	EN_L6_CT	PLPBP	-0.10	0.13	-0.74	0.458	1
Tau	EN_L6_IT_1	PLPBP	-0.09	0.12	-0.72	0.475	1
Tau	EN_L6_IT_2	PLPBP	-0.01	0.16	-0.09	0.928	0.997
Tau	IN_ADARB2	PLPBP	0.04	0.13	0.33	0.739	1
Tau	IN_LAMP5_LHX6	PLPBP	-0.09	0.15	-0.60	0.549	1
Tau	IN_LAMP5_RELN	PLPBP	0.01	0.11	0.13	0.899	1
Tau	IN_PVALB	PLPBP	-0.03	0.08	-0.41	0.679	1
Tau	IN_PVALB_CHC	PLPBP	-0.07	0.14	-0.47	0.636	1
Tau	IN_SST	PLPBP	-0.10	0.09	-1.05	0.294	1
Tau	IN_VIP	PLPBP	0.05	0.07	0.67	0.505	1
Tau	Micro	PLPBP	-0.04	0.11	-0.38	0.706	0.999
Tau	OPC	PLPBP	-0.01	0.08	-0.07	0.943	0.995
Tau	Oligo	PLPBP	0.07	0.05	1.52	0.128	1
Tau	Astro	PLPP1	0.08	0.06	1.42	0.154	0.869
Tau	EN_L2_3_IT	PLPP1	-0.01	0.03	-0.37	0.715	1
Tau	EN_L3_5_IT_1	PLPP1	-0.01	0.06	-0.10	0.918	0.999
Tau	EN_L3_5_IT_2	PLPP1	-0.03	0.04	-0.71	0.476	1
Tau	EN_L3_5_IT_3	PLPP1	-0.02	0.05	-0.42	0.675	0.999
Tau	EN_L5_6_NP	PLPP1	0.08	0.08	0.96	0.337	1
Tau	EN_L6B	PLPP1	0.05	0.08	0.67	0.502	1
Tau	EN_L6_CT	PLPP1	-0.05	0.06	-0.79	0.431	1
Tau	EN_L6_IT_1	PLPP1	-0.03	0.06	-0.54	0.589	1
Tau	EN_L6_IT_2	PLPP1	0.01	0.08	0.10	0.918	0.997
Tau	Endo	PLPP1	0.24	0.16	1.46	0.145	0.853
Tau	IN_ADARB2	PLPP1	0.15	0.07	2.03	0.042	1
Tau	IN_LAMP5_LHX6	PLPP1	0.09	0.08	1.18	0.239	1
Tau	IN_LAMP5_RELN	PLPP1	0.05	0.06	0.75	0.453	0.996
Tau	IN_PVALB	PLPP1	-0.02	0.04	-0.38	0.701	1
Tau	IN_PVALB_CHC	PLPP1	0.03	0.07	0.44	0.663	1
Tau	IN_SST	PLPP1	-0.04	0.05	-0.72	0.473	1
Tau	IN_VIP	PLPP1	0.05	0.04	1.02	0.305	1
Tau	Micro	PLPP1	-0.01	0.09	-0.16	0.873	0.999
Tau	OPC	PLPP1	0.05	0.06	0.96	0.339	0.899
Tau	Oligo	PLPP1	0.02	0.04	0.57	0.567	1
Tau	PC	PLPP1	0.02	0.16	0.15	0.879	0.985
Tau	SMC	PLPP1	-0.09	0.42	-0.21	0.833	0.982
Tau	VLMC	PLPP1	0.32	0.23	1.38	0.166	0.999
Tau	Astro	PLPP2	0.11	0.16	0.69	0.487	0.924
Tau	EN_L2_3_IT	PLPP2	-0.26	0.14	-1.85	0.064	1
Tau	OPC	PLPP2	-0.15	0.14	-1.08	0.28	0.882
Tau	Oligo	PLPP2	0.05	0.05	0.95	0.341	1
Tau	Astro	PLPP3	0.04	0.08	0.48	0.631	0.952
Tau	EN_L2_3_IT	PLPP3	-0.07	0.08	-0.83	0.406	1
Tau	EN_L3_5_IT_1	PLPP3	-0.39	0.15	-2.59	0.00971	0.999
Tau	EN_L3_5_IT_2	PLPP3	0.10	0.14	0.68	0.499	1
Tau	EN_L3_5_IT_3	PLPP3	0.02	0.13	0.19	0.846	0.999
Tau	EN_L5_6_NP	PLPP3	0.09	0.14	0.61	0.544	1
Tau	EN_L6B	PLPP3	-0.31	0.49	-0.64	0.525	1
Tau	EN_L6_CT	PLPP3	-0.57	0.46	-1.24	0.216	1
Tau	EN_L6_IT_1	PLPP3	-0.00	0.45	-0.01	0.994	1
Tau	IN_ADARB2	PLPP3	0.01	0.15	0.08	0.939	1
Tau	IN_LAMP5_LHX6	PLPP3	0.34	0.22	1.57	0.115	1
Tau	IN_LAMP5_RELN	PLPP3	0.06	0.16	0.41	0.68	0.996
Tau	IN_PVALB	PLPP3	0.09	0.12	0.72	0.471	1
Tau	IN_SST	PLPP3	-0.07	0.16	-0.43	0.665	1
Tau	IN_VIP	PLPP3	0.03	0.10	0.32	0.75	1
Tau	OPC	PLPP3	0.05	0.08	0.62	0.538	0.939
Tau	Oligo	PLPP3	-0.04	0.07	-0.50	0.618	1
Tau	PC	PLPP3	0.21	0.62	0.33	0.74	0.965
Tau	SMC	PLPP3	0.83	0.54	1.54	0.124	0.711
Tau	VLMC	PLPP3	0.11	0.30	0.38	0.703	0.999
Tau	Astro	PLPP4	0.40	0.16	2.50	0.0124	0.833
Tau	EN_L2_3_IT	PLPP4	-0.06	0.14	-0.40	0.688	1
Tau	EN_L3_5_IT_2	PLPP4	-0.11	0.16	-0.70	0.486	1
Tau	EN_L3_5_IT_3	PLPP4	-0.19	0.18	-1.09	0.277	0.999
Tau	EN_L5_6_NP	PLPP4	0.32	0.14	2.25	0.0244	1
Tau	IN_ADARB2	PLPP4	0.17	0.17	0.98	0.325	1
Tau	IN_PVALB	PLPP4	-0.14	0.16	-0.90	0.37	1
Tau	IN_SST	PLPP4	-0.24	0.18	-1.30	0.192	1
Tau	IN_VIP	PLPP4	-0.02	0.08	-0.26	0.799	1
Tau	OPC	PLPP4	0.21	0.10	2.04	0.0416	0.82
Tau	Oligo	PLPP4	0.22	0.15	1.52	0.128	1
Tau	Astro	PLPP5	-0.09	0.09	-0.97	0.33	0.899
Tau	EN_L2_3_IT	PLPP5	0.02	0.06	0.26	0.797	1
Tau	EN_L3_5_IT_1	PLPP5	-0.01	0.11	-0.12	0.902	0.999
Tau	EN_L3_5_IT_2	PLPP5	0.06	0.08	0.82	0.412	1
Tau	EN_L3_5_IT_3	PLPP5	-0.08	0.10	-0.77	0.444	0.999
Tau	EN_L5_6_NP	PLPP5	-0.00	0.16	-0.02	0.982	1
Tau	EN_L6B	PLPP5	-0.04	0.44	-0.09	0.925	1
Tau	EN_L6_CT	PLPP5	-0.07	0.16	-0.48	0.633	1
Tau	EN_L6_IT_1	PLPP5	0.06	0.13	0.44	0.659	1
Tau	EN_L6_IT_2	PLPP5	0.60	0.43	1.41	0.16	0.997
Tau	IN_ADARB2	PLPP5	0.19	0.12	1.58	0.114	1
Tau	IN_LAMP5_LHX6	PLPP5	0.11	0.14	0.79	0.428	1
Tau	IN_LAMP5_RELN	PLPP5	0.30	0.12	2.59	0.00951	0.996
Tau	IN_PVALB	PLPP5	0.09	0.08	1.20	0.23	1
Tau	IN_PVALB_CHC	PLPP5	-0.01	0.13	-0.07	0.945	1
Tau	IN_SST	PLPP5	0.03	0.10	0.37	0.713	1
Tau	IN_VIP	PLPP5	-0.03	0.06	-0.40	0.691	1
Tau	Micro	PLPP5	0.13	0.13	0.97	0.33	0.999
Tau	OPC	PLPP5	0.03	0.07	0.38	0.702	0.97
Tau	Oligo	PLPP5	0.10	0.06	1.50	0.133	1
Tau	Astro	PLPP6	-0.12	0.12	-0.99	0.321	0.896
Tau	EN_L2_3_IT	PLPP6	0.06	0.10	0.64	0.52	1
Tau	EN_L3_5_IT_2	PLPP6	0.10	0.13	0.76	0.447	1
Tau	EN_L3_5_IT_3	PLPP6	0.17	0.14	1.16	0.245	0.999
Tau	IN_PVALB	PLPP6	-0.09	0.15	-0.58	0.56	1
Tau	IN_VIP	PLPP6	0.12	0.14	0.86	0.389	1
Tau	Oligo	PLPP6	0.06	0.10	0.67	0.505	1
Tau	Astro	PLPP7	0.04	0.13	0.32	0.746	0.968
Tau	EN_L2_3_IT	PLPP7	-0.10	0.08	-1.27	0.205	1
Tau	EN_L3_5_IT_1	PLPP7	-0.01	0.10	-0.11	0.911	0.999
Tau	EN_L3_5_IT_2	PLPP7	-0.03	0.09	-0.28	0.779	1
Tau	EN_L3_5_IT_3	PLPP7	-0.09	0.09	-1.00	0.316	0.999
Tau	EN_L5_6_NP	PLPP7	-0.06	0.14	-0.43	0.666	1
Tau	EN_L6B	PLPP7	-0.18	0.16	-1.16	0.248	1
Tau	EN_L6_CT	PLPP7	-0.04	0.12	-0.36	0.722	1
Tau	EN_L6_IT_1	PLPP7	-0.11	0.10	-1.03	0.301	1
Tau	EN_L6_IT_2	PLPP7	-0.11	0.13	-0.89	0.374	0.997
Tau	IN_ADARB2	PLPP7	0.02	0.12	0.20	0.839	1
Tau	IN_LAMP5_LHX6	PLPP7	-0.19	0.13	-1.51	0.131	1
Tau	IN_LAMP5_RELN	PLPP7	-0.02	0.12	-0.20	0.845	1
Tau	IN_PVALB	PLPP7	-0.02	0.10	-0.19	0.852	1
Tau	IN_PVALB_CHC	PLPP7	0.18	0.14	1.25	0.21	1
Tau	IN_SST	PLPP7	-0.23	0.11	-2.13	0.0335	1
Tau	IN_VIP	PLPP7	-0.08	0.09	-0.96	0.336	1
Tau	Micro	PLPP7	0.05	0.16	0.31	0.755	0.999
Tau	OPC	PLPP7	-0.01	0.10	-0.08	0.936	0.995
Tau	Oligo	PLPP7	-0.02	0.11	-0.14	0.887	1
Tau	Astro	PLPPR1	0.02	0.10	0.16	0.875	0.987
Tau	EN_L2_3_IT	PLPPR1	0.08	0.10	0.84	0.4	1
Tau	EN_L3_5_IT_1	PLPPR1	0.11	0.14	0.76	0.446	0.999
Tau	EN_L3_5_IT_2	PLPPR1	-0.11	0.13	-0.84	0.398	1
Tau	EN_L3_5_IT_3	PLPPR1	-0.12	0.12	-0.98	0.325	0.999
Tau	EN_L5_6_NP	PLPPR1	0.09	0.08	1.11	0.268	1
Tau	EN_L6B	PLPPR1	0.32	0.18	1.73	0.0838	1
Tau	EN_L6_CT	PLPPR1	-0.05	0.16	-0.31	0.76	1
Tau	EN_L6_IT_1	PLPPR1	0.17	0.16	1.03	0.303	1
Tau	EN_L6_IT_2	PLPPR1	0.64	0.61	1.05	0.292	0.997
Tau	IN_ADARB2	PLPPR1	-0.01	0.07	-0.17	0.867	1
Tau	IN_LAMP5_LHX6	PLPPR1	-0.03	0.10	-0.33	0.74	1
Tau	IN_LAMP5_RELN	PLPPR1	0.05	0.11	0.47	0.638	0.996
Tau	IN_PVALB	PLPPR1	0.11	0.12	0.89	0.372	1
Tau	IN_PVALB_CHC	PLPPR1	-0.04	0.20	-0.19	0.847	1
Tau	IN_SST	PLPPR1	0.04	0.09	0.45	0.654	1
Tau	IN_VIP	PLPPR1	0.08	0.06	1.38	0.168	1
Tau	Micro	PLPPR1	0.23	0.16	1.43	0.153	0.999
Tau	OPC	PLPPR1	-0.06	0.07	-0.90	0.371	0.909
Tau	Oligo	PLPPR1	-0.04	0.08	-0.45	0.65	1
Tau	Astro	PLPPR2	0.02	0.08	0.23	0.817	0.981
Tau	EN_L2_3_IT	PLPPR2	-0.03	0.06	-0.52	0.605	1
Tau	EN_L3_5_IT_1	PLPPR2	0.14	0.10	1.48	0.14	0.999
Tau	EN_L3_5_IT_2	PLPPR2	-0.02	0.08	-0.22	0.827	1
Tau	EN_L3_5_IT_3	PLPPR2	-0.06	0.08	-0.78	0.437	0.999
Tau	EN_L5_6_NP	PLPPR2	0.04	0.11	0.32	0.752	1
Tau	EN_L6B	PLPPR2	0.05	0.14	0.37	0.712	1
Tau	EN_L6_CT	PLPPR2	0.04	0.11	0.37	0.71	1
Tau	EN_L6_IT_1	PLPPR2	-0.05	0.10	-0.49	0.626	1
Tau	EN_L6_IT_2	PLPPR2	0.15	0.15	1.01	0.313	0.997
Tau	IN_ADARB2	PLPPR2	0.01	0.11	0.07	0.941	1
Tau	IN_LAMP5_LHX6	PLPPR2	0.21	0.13	1.60	0.11	1
Tau	IN_LAMP5_RELN	PLPPR2	-0.01	0.09	-0.13	0.894	1
Tau	IN_PVALB	PLPPR2	-0.02	0.09	-0.18	0.855	1
Tau	IN_PVALB_CHC	PLPPR2	0.30	0.17	1.85	0.065	1
Tau	IN_SST	PLPPR2	0.14	0.09	1.62	0.105	1
Tau	IN_VIP	PLPPR2	-0.01	0.07	-0.18	0.857	1
Tau	Micro	PLPPR2	-0.24	0.14	-1.75	0.0798	0.999
Tau	OPC	PLPPR2	0.01	0.08	0.19	0.853	0.986
Tau	Oligo	PLPPR2	-0.06	0.08	-0.83	0.407	1
Tau	Astro	PLPPR3	0.05	0.14	0.36	0.718	0.965
Tau	EN_L2_3_IT	PLPPR3	0.04	0.09	0.43	0.67	1
Tau	EN_L3_5_IT_1	PLPPR3	0.08	0.14	0.56	0.573	0.999
Tau	EN_L3_5_IT_2	PLPPR3	-0.06	0.14	-0.41	0.68	1
Tau	EN_L3_5_IT_3	PLPPR3	-0.00	0.12	-0.04	0.967	0.999
Tau	EN_L5_6_NP	PLPPR3	-0.05	0.15	-0.31	0.753	1
Tau	EN_L6B	PLPPR3	0.32	0.18	1.77	0.0762	1
Tau	EN_L6_CT	PLPPR3	0.08	0.54	0.15	0.88	1
Tau	EN_L6_IT_1	PLPPR3	0.14	0.15	0.94	0.346	1
Tau	IN_ADARB2	PLPPR3	0.11	0.13	0.90	0.366	1
Tau	IN_LAMP5_LHX6	PLPPR3	0.14	0.17	0.82	0.412	1
Tau	IN_LAMP5_RELN	PLPPR3	0.04	0.15	0.27	0.786	1
Tau	IN_PVALB	PLPPR3	0.22	0.13	1.65	0.0982	1
Tau	IN_SST	PLPPR3	0.15	0.10	1.53	0.126	1
Tau	IN_VIP	PLPPR3	0.01	0.11	0.09	0.927	1
Tau	Oligo	PLPPR3	0.04	0.15	0.24	0.807	1
Tau	Astro	PLPPR4	0.05	0.14	0.38	0.701	0.963
Tau	EN_L2_3_IT	PLPPR4	0.03	0.06	0.54	0.591	1
Tau	EN_L3_5_IT_1	PLPPR4	0.09	0.06	1.50	0.133	0.999
Tau	EN_L3_5_IT_2	PLPPR4	0.06	0.07	0.89	0.371	1
Tau	EN_L3_5_IT_3	PLPPR4	0.02	0.05	0.46	0.646	0.999
Tau	EN_L5_6_NP	PLPPR4	0.02	0.07	0.23	0.821	1
Tau	EN_L6B	PLPPR4	-0.01	0.06	-0.22	0.823	1
Tau	EN_L6_CT	PLPPR4	0.07	0.06	1.27	0.203	1
Tau	EN_L6_IT_1	PLPPR4	0.12	0.09	1.46	0.144	1
Tau	EN_L6_IT_2	PLPPR4	0.11	0.11	1.03	0.303	0.997
Tau	Endo	PLPPR4	-0.01	0.26	-0.03	0.974	0.997
Tau	IN_ADARB2	PLPPR4	-0.02	0.05	-0.40	0.688	1
Tau	IN_LAMP5_LHX6	PLPPR4	0.02	0.07	0.29	0.774	1
Tau	IN_LAMP5_RELN	PLPPR4	0.03	0.06	0.50	0.62	0.996
Tau	IN_PVALB	PLPPR4	0.04	0.05	0.87	0.382	1
Tau	IN_PVALB_CHC	PLPPR4	0.00	0.07	0.05	0.957	1
Tau	IN_SST	PLPPR4	-0.00	0.05	-0.03	0.976	1
Tau	IN_VIP	PLPPR4	0.04	0.04	1.05	0.295	1
Tau	Micro	PLPPR4	0.03	0.19	0.17	0.863	0.999
Tau	OPC	PLPPR4	-0.04	0.05	-0.65	0.517	0.938
Tau	Oligo	PLPPR4	0.04	0.13	0.34	0.737	1
Tau	Astro	PLPPR5	0.07	0.14	0.52	0.6	0.944
Tau	EN_L2_3_IT	PLPPR5	-0.02	0.05	-0.40	0.69	1
Tau	EN_L3_5_IT_1	PLPPR5	0.10	0.07	1.54	0.124	0.999
Tau	EN_L3_5_IT_2	PLPPR5	0.03	0.06	0.52	0.602	1
Tau	EN_L3_5_IT_3	PLPPR5	-0.01	0.07	-0.13	0.9	0.999
Tau	EN_L5_6_NP	PLPPR5	-0.01	0.08	-0.08	0.935	1
Tau	EN_L6B	PLPPR5	0.02	0.09	0.26	0.795	1
Tau	EN_L6_CT	PLPPR5	0.02	0.08	0.21	0.835	1
Tau	EN_L6_IT_1	PLPPR5	0.04	0.08	0.58	0.564	1
Tau	EN_L6_IT_2	PLPPR5	-0.13	0.11	-1.21	0.226	0.997
Tau	IN_ADARB2	PLPPR5	-0.06	0.07	-0.84	0.401	1
Tau	IN_LAMP5_LHX6	PLPPR5	-0.09	0.10	-0.84	0.398	1
Tau	IN_LAMP5_RELN	PLPPR5	-0.16	0.09	-1.84	0.0651	0.996
Tau	IN_PVALB	PLPPR5	-0.05	0.07	-0.74	0.461	1
Tau	IN_PVALB_CHC	PLPPR5	-0.02	0.10	-0.15	0.879	1
Tau	IN_SST	PLPPR5	-0.04	0.08	-0.49	0.621	1
Tau	IN_VIP	PLPPR5	-0.04	0.07	-0.58	0.562	1
Tau	OPC	PLPPR5	-0.01	0.05	-0.26	0.793	0.978
Tau	Oligo	PLPPR5	0.04	0.14	0.30	0.763	1
Tau	Astro	PLRG1	-0.07	0.07	-1.13	0.258	0.886
Tau	EN_L2_3_IT	PLRG1	0.02	0.05	0.53	0.599	1
Tau	EN_L3_5_IT_1	PLRG1	0.01	0.08	0.18	0.857	0.999
Tau	EN_L3_5_IT_2	PLRG1	-0.02	0.06	-0.36	0.716	1
Tau	EN_L3_5_IT_3	PLRG1	0.03	0.06	0.46	0.648	0.999
Tau	EN_L5_6_NP	PLRG1	-0.11	0.10	-1.06	0.289	1
Tau	EN_L6B	PLRG1	0.06	0.11	0.52	0.605	1
Tau	EN_L6_CT	PLRG1	0.05	0.11	0.43	0.666	1
Tau	EN_L6_IT_1	PLRG1	-0.02	0.10	-0.16	0.87	1
Tau	EN_L6_IT_2	PLRG1	0.05	0.12	0.40	0.692	0.997
Tau	Endo	PLRG1	-0.49	0.55	-0.88	0.379	0.932
Tau	IN_ADARB2	PLRG1	0.05	0.09	0.50	0.614	1
Tau	IN_LAMP5_LHX6	PLRG1	0.01	0.11	0.10	0.919	1
Tau	IN_LAMP5_RELN	PLRG1	0.08	0.09	0.85	0.396	0.996
Tau	IN_PVALB	PLRG1	0.12	0.07	1.73	0.0839	1
Tau	IN_PVALB_CHC	PLRG1	0.16	0.12	1.27	0.205	1
Tau	IN_SST	PLRG1	-0.01	0.08	-0.15	0.878	1
Tau	IN_VIP	PLRG1	0.06	0.06	1.03	0.303	1
Tau	Micro	PLRG1	-0.09	0.10	-0.82	0.411	0.999
Tau	OPC	PLRG1	0.16	0.06	2.48	0.0133	0.82
Tau	Oligo	PLRG1	0.02	0.05	0.44	0.656	1
Tau	Astro	PLS1	-0.08	0.13	-0.61	0.539	0.93
Tau	EN_L2_3_IT	PLS1	0.01	0.10	0.05	0.957	1
Tau	EN_L3_5_IT_1	PLS1	-0.10	0.16	-0.61	0.543	0.999
Tau	EN_L3_5_IT_2	PLS1	0.03	0.12	0.28	0.78	1
Tau	EN_L3_5_IT_3	PLS1	-0.09	0.10	-0.90	0.37	0.999
Tau	EN_L5_6_NP	PLS1	-0.13	0.14	-0.93	0.351	1
Tau	EN_L6B	PLS1	-0.00	0.14	-0.03	0.974	1
Tau	EN_L6_CT	PLS1	0.42	0.16	2.69	0.00717	1
Tau	EN_L6_IT_1	PLS1	0.11	0.19	0.57	0.569	1
Tau	EN_L6_IT_2	PLS1	-0.37	0.21	-1.72	0.0851	0.997
Tau	IN_ADARB2	PLS1	0.00	0.14	0.01	0.99	1
Tau	IN_LAMP5_LHX6	PLS1	0.14	0.13	1.09	0.276	1
Tau	IN_LAMP5_RELN	PLS1	0.03	0.12	0.23	0.822	1
Tau	IN_PVALB	PLS1	-0.00	0.09	-0.00	0.998	1
Tau	IN_SST	PLS1	0.06	0.14	0.44	0.662	1
Tau	IN_VIP	PLS1	-0.12	0.07	-1.70	0.0895	1
Tau	Micro	PLS1	-0.16	0.18	-0.87	0.386	0.999
Tau	OPC	PLS1	-0.12	0.14	-0.84	0.4	0.917
Tau	Oligo	PLS1	0.01	0.13	0.06	0.949	1
Tau	Astro	PLS3	0.02	0.08	0.29	0.775	0.971
Tau	EN_L2_3_IT	PLS3	-0.06	0.10	-0.62	0.537	1
Tau	EN_L3_5_IT_1	PLS3	-0.07	0.13	-0.56	0.578	0.999
Tau	EN_L3_5_IT_2	PLS3	-0.16	0.15	-1.03	0.305	1
Tau	EN_L3_5_IT_3	PLS3	0.02	0.11	0.15	0.881	0.999
Tau	EN_L5_6_NP	PLS3	0.07	0.18	0.42	0.671	1
Tau	EN_L6B	PLS3	-0.07	0.17	-0.44	0.663	1
Tau	EN_L6_IT_1	PLS3	-0.20	0.15	-1.29	0.195	1
Tau	EN_L6_IT_2	PLS3	0.42	0.51	0.82	0.41	0.997
Tau	Endo	PLS3	-0.01	0.22	-0.05	0.964	0.996
Tau	IN_ADARB2	PLS3	0.04	0.08	0.53	0.596	1
Tau	IN_LAMP5_LHX6	PLS3	-0.12	0.12	-1.00	0.315	1
Tau	IN_LAMP5_RELN	PLS3	-0.00	0.16	-0.02	0.982	1
Tau	IN_PVALB	PLS3	-0.06	0.07	-0.86	0.391	1
Tau	IN_SST	PLS3	-0.02	0.10	-0.24	0.808	1
Tau	IN_VIP	PLS3	0.07	0.07	1.00	0.318	1
Tau	Micro	PLS3	0.40	0.15	2.61	0.00918	0.999
Tau	OPC	PLS3	0.03	0.14	0.18	0.857	0.986
Tau	Oligo	PLS3	-0.06	0.06	-1.00	0.318	1
Tau	PC	PLS3	0.21	0.16	1.33	0.185	0.849
Tau	SMC	PLS3	-0.01	0.27	-0.05	0.962	0.996
Tau	VLMC	PLS3	-0.21	0.21	-0.97	0.333	0.999
Tau	Astro	PLSCR1	0.18	0.23	0.75	0.454	0.922
Tau	EN_L2_3_IT	PLSCR1	0.01	0.09	0.06	0.949	1
Tau	EN_L3_5_IT_1	PLSCR1	-0.07	0.15	-0.43	0.665	0.999
Tau	EN_L3_5_IT_2	PLSCR1	0.02	0.09	0.18	0.857	1
Tau	EN_L3_5_IT_3	PLSCR1	-0.14	0.09	-1.57	0.117	0.999
Tau	EN_L5_6_NP	PLSCR1	-0.09	0.17	-0.55	0.582	1
Tau	EN_L6B	PLSCR1	0.00	0.16	0.01	0.99	1
Tau	EN_L6_CT	PLSCR1	-0.04	0.15	-0.31	0.76	1
Tau	EN_L6_IT_1	PLSCR1	-0.33	0.54	-0.60	0.546	1
Tau	EN_L6_IT_2	PLSCR1	-0.25	0.20	-1.28	0.199	0.997
Tau	Endo	PLSCR1	-0.04	0.15	-0.26	0.796	0.985
Tau	IN_ADARB2	PLSCR1	0.08	0.20	0.40	0.689	1
Tau	IN_PVALB	PLSCR1	-0.04	0.08	-0.49	0.624	1
Tau	IN_PVALB_CHC	PLSCR1	0.02	0.10	0.17	0.861	1
Tau	IN_SST	PLSCR1	0.02	0.11	0.16	0.873	1
Tau	IN_VIP	PLSCR1	-0.11	0.12	-0.96	0.335	1
Tau	Micro	PLSCR1	-0.20	0.16	-1.23	0.22	0.999
Tau	OPC	PLSCR1	0.15	0.18	0.84	0.402	0.917
Tau	Oligo	PLSCR1	0.27	0.18	1.52	0.128	1
Tau	PC	PLSCR1	-0.17	0.17	-0.97	0.332	0.887
Tau	PVM	PLSCR1	-0.13	0.22	-0.61	0.545	0.995
Tau	VLMC	PLSCR1	-0.02	0.25	-0.09	0.926	0.999
Tau	Astro	PLSCR2	0.29	0.41	0.70	0.481	0.923
Tau	EN_L2_3_IT	PLSCR2	0.07	0.16	0.44	0.66	1
Tau	EN_L3_5_IT_2	PLSCR2	0.09	0.23	0.38	0.701	1
Tau	EN_L3_5_IT_3	PLSCR2	-0.18	0.20	-0.91	0.363	0.999
Tau	IN_PVALB	PLSCR2	0.25	0.19	1.30	0.193	1
Tau	Oligo	PLSCR2	-0.26	0.16	-1.64	0.101	1
Tau	Astro	PLSCR4	0.03	0.09	0.34	0.733	0.967
Tau	EN_L2_3_IT	PLSCR4	-0.14	0.16	-0.89	0.375	1
Tau	EN_L3_5_IT_1	PLSCR4	0.04	0.11	0.36	0.721	0.999
Tau	EN_L3_5_IT_2	PLSCR4	-0.29	0.35	-0.82	0.41	1
Tau	EN_L3_5_IT_3	PLSCR4	0.19	0.25	0.74	0.46	0.999
Tau	EN_L6B	PLSCR4	0.19	0.27	0.71	0.478	1
Tau	Endo	PLSCR4	0.24	0.19	1.31	0.189	0.88
Tau	OPC	PLSCR4	0.09	0.07	1.30	0.195	0.85
Tau	Oligo	PLSCR4	0.06	0.16	0.39	0.694	1
Tau	PC	PLSCR4	0.04	0.15	0.29	0.771	0.971
Tau	SMC	PLSCR4	-2.32	0.76	-3.05	0.00227	0.257
Tau	VLMC	PLSCR4	-0.08	0.18	-0.44	0.66	0.999
Tau	IN_VIP	PLSCR5	0.22	0.16	1.38	0.169	1
Tau	Astro	PLTP	0.07	0.09	0.85	0.393	0.917
Tau	EN_L2_3_IT	PLTP	-0.08	0.11	-0.67	0.5	1
Tau	EN_L3_5_IT_2	PLTP	0.29	0.14	2.05	0.0405	1
Tau	EN_L3_5_IT_3	PLTP	0.46	0.35	1.30	0.195	0.999
Tau	Micro	PLTP	0.43	0.35	1.23	0.219	0.999
Tau	Oligo	PLTP	-0.02	0.14	-0.13	0.9	1
Tau	PVM	PLTP	0.62	0.45	1.38	0.168	0.995
Tau	Astro	PLVAP	-0.12	0.19	-0.64	0.523	0.928
Tau	EN_L2_3_IT	PLVAP	-0.06	0.16	-0.39	0.695	1
Tau	EN_L3_5_IT_3	PLVAP	-0.38	0.53	-0.72	0.474	0.999
Tau	Micro	PLVAP	-0.31	0.16	-1.98	0.0477	0.999
Tau	Oligo	PLVAP	-0.19	0.16	-1.19	0.236	1
Tau	Astro	PLXDC1	-0.03	0.12	-0.30	0.766	0.97
Tau	EN_L2_3_IT	PLXDC1	0.03	0.08	0.36	0.716	1
Tau	EN_L3_5_IT_1	PLXDC1	-0.01	0.12	-0.08	0.938	0.999
Tau	EN_L3_5_IT_2	PLXDC1	-0.01	0.08	-0.13	0.899	1
Tau	EN_L3_5_IT_3	PLXDC1	-0.03	0.10	-0.28	0.78	0.999
Tau	EN_L5_6_NP	PLXDC1	-0.03	0.13	-0.23	0.815	1
Tau	EN_L6B	PLXDC1	-0.25	0.18	-1.37	0.17	1
Tau	EN_L6_CT	PLXDC1	-0.12	0.13	-0.93	0.354	1
Tau	EN_L6_IT_1	PLXDC1	-0.11	0.15	-0.70	0.487	1
Tau	EN_L6_IT_2	PLXDC1	-0.08	0.14	-0.56	0.577	0.997
Tau	IN_ADARB2	PLXDC1	0.10	0.10	0.97	0.333	1
Tau	IN_LAMP5_LHX6	PLXDC1	0.06	0.11	0.56	0.574	1
Tau	IN_LAMP5_RELN	PLXDC1	0.01	0.08	0.10	0.921	1
Tau	IN_PVALB	PLXDC1	-0.10	0.11	-0.88	0.379	1
Tau	IN_PVALB_CHC	PLXDC1	-0.07	0.12	-0.61	0.545	1
Tau	IN_SST	PLXDC1	-0.06	0.11	-0.52	0.606	1
Tau	IN_VIP	PLXDC1	-0.10	0.06	-1.69	0.0909	1
Tau	Micro	PLXDC1	-0.18	0.21	-0.85	0.394	0.999
Tau	OPC	PLXDC1	0.05	0.20	0.23	0.815	0.982
Tau	Oligo	PLXDC1	-0.10	0.11	-0.90	0.37	1
Tau	PC	PLXDC1	-0.03	0.12	-0.24	0.81	0.977
Tau	VLMC	PLXDC1	0.10	0.26	0.38	0.701	0.999
Tau	Astro	PLXDC2	0.13	0.08	1.69	0.0912	0.857
Tau	EN_L2_3_IT	PLXDC2	-0.01	0.09	-0.11	0.912	1
Tau	EN_L3_5_IT_1	PLXDC2	0.03	0.10	0.27	0.785	0.999
Tau	EN_L3_5_IT_2	PLXDC2	0.06	0.08	0.71	0.48	1
Tau	EN_L3_5_IT_3	PLXDC2	-0.09	0.10	-0.88	0.377	0.999
Tau	EN_L5_6_NP	PLXDC2	-0.08	0.19	-0.41	0.685	1
Tau	EN_L6B	PLXDC2	0.04	0.07	0.55	0.581	1
Tau	EN_L6_CT	PLXDC2	0.01	0.09	0.12	0.907	1
Tau	EN_L6_IT_1	PLXDC2	0.09	0.09	0.99	0.32	1
Tau	EN_L6_IT_2	PLXDC2	-0.04	0.10	-0.38	0.703	0.997
Tau	Endo	PLXDC2	0.76	0.70	1.08	0.279	0.901
Tau	IN_ADARB2	PLXDC2	0.12	0.14	0.82	0.411	1
Tau	IN_LAMP5_LHX6	PLXDC2	0.06	0.18	0.32	0.749	1
Tau	IN_LAMP5_RELN	PLXDC2	0.16	0.15	1.10	0.27	0.996
Tau	IN_PVALB	PLXDC2	-0.01	0.12	-0.10	0.924	1
Tau	IN_PVALB_CHC	PLXDC2	0.10	0.19	0.54	0.586	1
Tau	IN_SST	PLXDC2	0.11	0.15	0.73	0.463	1
Tau	IN_VIP	PLXDC2	0.01	0.08	0.15	0.883	1
Tau	Micro	PLXDC2	0.01	0.06	0.24	0.813	0.999
Tau	OPC	PLXDC2	0.15	0.08	1.84	0.0654	0.82
Tau	Oligo	PLXDC2	0.12	0.08	1.52	0.129	1
Tau	PC	PLXDC2	0.17	0.18	0.96	0.339	0.891
Tau	PVM	PLXDC2	-0.21	0.13	-1.59	0.111	0.995
Tau	SMC	PLXDC2	0.01	0.45	0.02	0.98	0.999
Tau	VLMC	PLXDC2	0.00	0.16	0.02	0.981	0.999
Tau	Astro	PLXNA1	0.18	0.09	2.09	0.0363	0.844
Tau	EN_L2_3_IT	PLXNA1	0.05	0.07	0.76	0.45	1
Tau	EN_L3_5_IT_1	PLXNA1	0.03	0.08	0.37	0.713	0.999
Tau	EN_L3_5_IT_2	PLXNA1	0.10	0.07	1.31	0.189	1
Tau	EN_L3_5_IT_3	PLXNA1	0.06	0.08	0.71	0.475	0.999
Tau	EN_L5_6_NP	PLXNA1	0.01	0.11	0.10	0.924	1
Tau	EN_L6B	PLXNA1	-0.11	0.15	-0.72	0.475	1
Tau	EN_L6_CT	PLXNA1	-0.01	0.10	-0.14	0.889	1
Tau	EN_L6_IT_1	PLXNA1	-0.07	0.11	-0.61	0.542	1
Tau	EN_L6_IT_2	PLXNA1	-0.06	0.15	-0.38	0.701	0.997
Tau	IN_ADARB2	PLXNA1	-0.07	0.13	-0.53	0.593	1
Tau	IN_LAMP5_LHX6	PLXNA1	0.07	0.12	0.56	0.573	1
Tau	IN_LAMP5_RELN	PLXNA1	0.19	0.14	1.41	0.159	0.996
Tau	IN_PVALB	PLXNA1	0.09	0.08	1.17	0.241	1
Tau	IN_PVALB_CHC	PLXNA1	0.11	0.13	0.85	0.397	1
Tau	IN_SST	PLXNA1	0.14	0.09	1.58	0.114	1
Tau	IN_VIP	PLXNA1	0.04	0.09	0.45	0.655	1
Tau	Micro	PLXNA1	0.02	0.19	0.09	0.924	0.999
Tau	OPC	PLXNA1	0.13	0.08	1.58	0.113	0.841
Tau	Oligo	PLXNA1	0.06	0.09	0.66	0.507	1
Tau	Astro	PLXNA2	0.04	0.08	0.51	0.613	0.949
Tau	EN_L2_3_IT	PLXNA2	0.00	0.05	0.01	0.994	1
Tau	EN_L3_5_IT_1	PLXNA2	-0.00	0.07	-0.06	0.95	0.999
Tau	EN_L3_5_IT_2	PLXNA2	0.02	0.06	0.25	0.801	1
Tau	EN_L3_5_IT_3	PLXNA2	-0.04	0.08	-0.50	0.616	0.999
Tau	EN_L5_6_NP	PLXNA2	0.09	0.12	0.72	0.474	1
Tau	EN_L6B	PLXNA2	-0.09	0.10	-0.91	0.364	1
Tau	EN_L6_CT	PLXNA2	-0.00	0.11	-0.04	0.97	1
Tau	EN_L6_IT_1	PLXNA2	-0.14	0.08	-1.67	0.0953	1
Tau	EN_L6_IT_2	PLXNA2	-0.00	0.11	-0.01	0.989	0.999
Tau	Endo	PLXNA2	0.15	0.18	0.87	0.383	0.932
Tau	IN_ADARB2	PLXNA2	0.01	0.09	0.13	0.895	1
Tau	IN_LAMP5_LHX6	PLXNA2	0.08	0.09	0.85	0.393	1
Tau	IN_LAMP5_RELN	PLXNA2	-0.01	0.07	-0.08	0.936	1
Tau	IN_PVALB	PLXNA2	0.03	0.08	0.37	0.714	1
Tau	IN_PVALB_CHC	PLXNA2	0.07	0.11	0.69	0.493	1
Tau	IN_SST	PLXNA2	-0.03	0.09	-0.33	0.74	1
Tau	IN_VIP	PLXNA2	-0.01	0.08	-0.12	0.908	1
Tau	Micro	PLXNA2	-0.39	0.17	-2.31	0.0207	0.999
Tau	OPC	PLXNA2	-0.03	0.08	-0.37	0.713	0.973
Tau	Oligo	PLXNA2	0.08	0.12	0.65	0.514	1
Tau	VLMC	PLXNA2	-0.02	0.24	-0.10	0.919	0.999
Tau	Astro	PLXNA3	0.16	0.10	1.70	0.0886	0.857
Tau	EN_L2_3_IT	PLXNA3	-0.05	0.14	-0.37	0.71	1
Tau	EN_L3_5_IT_1	PLXNA3	0.13	0.14	0.92	0.359	0.999
Tau	EN_L3_5_IT_2	PLXNA3	-0.00	0.15	-0.02	0.987	1
Tau	EN_L3_5_IT_3	PLXNA3	0.02	0.16	0.13	0.9	0.999
Tau	EN_L5_6_NP	PLXNA3	0.39	0.35	1.11	0.265	1
Tau	EN_L6B	PLXNA3	-0.47	0.50	-0.93	0.35	1
Tau	EN_L6_IT_1	PLXNA3	-0.12	0.21	-0.58	0.56	1
Tau	EN_L6_IT_2	PLXNA3	-0.13	0.18	-0.70	0.483	0.997
Tau	IN_ADARB2	PLXNA3	0.06	0.15	0.40	0.69	1
Tau	IN_PVALB	PLXNA3	0.03	0.16	0.19	0.849	1
Tau	IN_SST	PLXNA3	-0.02	0.13	-0.14	0.887	1
Tau	IN_VIP	PLXNA3	0.07	0.09	0.74	0.457	1
Tau	Micro	PLXNA3	-0.17	0.16	-1.08	0.282	0.999
Tau	OPC	PLXNA3	-0.03	0.09	-0.32	0.751	0.975
Tau	Oligo	PLXNA3	0.06	0.10	0.65	0.516	1
Tau	Astro	PLXNA4	-0.01	0.10	-0.09	0.926	0.991
Tau	EN_L2_3_IT	PLXNA4	-0.07	0.07	-1.00	0.317	1
Tau	EN_L3_5_IT_1	PLXNA4	0.04	0.09	0.47	0.639	0.999
Tau	EN_L3_5_IT_2	PLXNA4	-0.06	0.07	-0.87	0.385	1
Tau	EN_L3_5_IT_3	PLXNA4	-0.08	0.09	-0.89	0.376	0.999
Tau	EN_L5_6_NP	PLXNA4	-0.03	0.07	-0.42	0.674	1
Tau	EN_L6B	PLXNA4	-0.08	0.13	-0.57	0.569	1
Tau	EN_L6_CT	PLXNA4	-0.03	0.08	-0.31	0.756	1
Tau	EN_L6_IT_1	PLXNA4	-0.06	0.09	-0.66	0.508	1
Tau	EN_L6_IT_2	PLXNA4	0.01	0.10	0.07	0.944	0.997
Tau	IN_ADARB2	PLXNA4	0.05	0.11	0.50	0.619	1
Tau	IN_LAMP5_LHX6	PLXNA4	-0.03	0.09	-0.33	0.743	1
Tau	IN_LAMP5_RELN	PLXNA4	0.01	0.12	0.06	0.948	1
Tau	IN_PVALB	PLXNA4	-0.00	0.07	-0.01	0.989	1
Tau	IN_PVALB_CHC	PLXNA4	0.01	0.08	0.10	0.92	1
Tau	IN_SST	PLXNA4	-0.06	0.11	-0.54	0.589	1
Tau	IN_VIP	PLXNA4	-0.02	0.05	-0.42	0.674	1
Tau	Micro	PLXNA4	-0.05	0.17	-0.30	0.763	0.999
Tau	OPC	PLXNA4	-0.02	0.07	-0.27	0.785	0.978
Tau	Oligo	PLXNA4	0.00	0.11	0.01	0.989	1
Tau	Astro	PLXNB1	0.01	0.07	0.17	0.868	0.987
Tau	EN_L2_3_IT	PLXNB1	-0.16	0.11	-1.43	0.154	1
Tau	EN_L3_5_IT_2	PLXNB1	-0.18	0.15	-1.23	0.217	1
Tau	EN_L3_5_IT_3	PLXNB1	-0.34	0.16	-2.16	0.0309	0.999
Tau	EN_L5_6_NP	PLXNB1	-0.15	0.15	-0.96	0.338	1
Tau	EN_L6_CT	PLXNB1	0.04	0.48	0.09	0.93	1
Tau	EN_L6_IT_1	PLXNB1	-0.01	0.41	-0.03	0.972	1
Tau	IN_ADARB2	PLXNB1	-0.10	0.17	-0.56	0.574	1
Tau	IN_PVALB	PLXNB1	-0.36	0.14	-2.51	0.0122	1
Tau	IN_SST	PLXNB1	0.18	0.16	1.10	0.269	1
Tau	IN_VIP	PLXNB1	-0.08	0.09	-0.81	0.417	1
Tau	Micro	PLXNB1	0.00	0.21	0.02	0.988	0.999
Tau	OPC	PLXNB1	0.04	0.06	0.71	0.479	0.934
Tau	Oligo	PLXNB1	0.02	0.05	0.49	0.626	1
Tau	Astro	PLXNB2	0.11	0.06	1.71	0.0866	0.857
Tau	EN_L2_3_IT	PLXNB2	-0.12	0.06	-1.99	0.0464	1
Tau	EN_L3_5_IT_1	PLXNB2	-0.06	0.08	-0.75	0.454	0.999
Tau	EN_L3_5_IT_2	PLXNB2	-0.06	0.08	-0.77	0.443	1
Tau	EN_L3_5_IT_3	PLXNB2	-0.05	0.08	-0.63	0.526	0.999
Tau	EN_L5_6_NP	PLXNB2	-0.18	0.14	-1.30	0.193	1
Tau	EN_L6B	PLXNB2	-0.26	0.14	-1.80	0.0718	1
Tau	EN_L6_CT	PLXNB2	-0.22	0.12	-1.84	0.0656	1
Tau	EN_L6_IT_1	PLXNB2	-0.12	0.10	-1.17	0.242	1
Tau	EN_L6_IT_2	PLXNB2	0.02	0.15	0.16	0.874	0.997
Tau	IN_ADARB2	PLXNB2	0.18	0.11	1.57	0.115	1
Tau	IN_LAMP5_LHX6	PLXNB2	-0.14	0.15	-0.97	0.332	1
Tau	IN_LAMP5_RELN	PLXNB2	0.12	0.13	0.86	0.388	0.996
Tau	IN_PVALB	PLXNB2	-0.09	0.10	-0.90	0.367	1
Tau	IN_SST	PLXNB2	-0.18	0.10	-1.81	0.0695	1
Tau	IN_VIP	PLXNB2	-0.04	0.07	-0.64	0.523	1
Tau	Micro	PLXNB2	0.01	0.09	0.14	0.891	0.999
Tau	OPC	PLXNB2	0.17	0.08	2.08	0.0377	0.82
Tau	Oligo	PLXNB2	0.10	0.10	0.96	0.338	1
Tau	PC	PLXNB2	-0.73	0.54	-1.37	0.172	0.84
Tau	Astro	PLXNB3	-0.17	0.14	-1.16	0.244	0.886
Tau	OPC	PLXNB3	-0.06	0.15	-0.41	0.685	0.965
Tau	Oligo	PLXNB3	-0.04	0.08	-0.49	0.626	1
Tau	Astro	PLXNC1	-0.01	0.07	-0.18	0.855	0.985
Tau	EN_L2_3_IT	PLXNC1	0.02	0.04	0.58	0.565	1
Tau	EN_L3_5_IT_1	PLXNC1	0.07	0.07	1.06	0.288	0.999
Tau	EN_L3_5_IT_2	PLXNC1	-0.03	0.05	-0.51	0.608	1
Tau	EN_L3_5_IT_3	PLXNC1	-0.04	0.06	-0.63	0.526	0.999
Tau	EN_L5_6_NP	PLXNC1	-0.08	0.10	-0.75	0.456	1
Tau	EN_L6B	PLXNC1	0.05	0.09	0.51	0.607	1
Tau	EN_L6_CT	PLXNC1	0.06	0.09	0.66	0.507	1
Tau	EN_L6_IT_1	PLXNC1	0.02	0.08	0.23	0.815	1
Tau	EN_L6_IT_2	PLXNC1	-0.01	0.09	-0.11	0.911	0.997
Tau	IN_ADARB2	PLXNC1	0.01	0.07	0.08	0.936	1
Tau	IN_LAMP5_LHX6	PLXNC1	-0.03	0.12	-0.21	0.83	1
Tau	IN_LAMP5_RELN	PLXNC1	0.08	0.10	0.79	0.429	0.996
Tau	IN_PVALB	PLXNC1	0.04	0.07	0.49	0.622	1
Tau	IN_PVALB_CHC	PLXNC1	-0.06	0.09	-0.71	0.475	1
Tau	IN_SST	PLXNC1	0.02	0.06	0.33	0.739	1
Tau	IN_VIP	PLXNC1	0.06	0.06	1.11	0.268	1
Tau	Micro	PLXNC1	0.23	0.21	1.08	0.279	0.999
Tau	OPC	PLXNC1	-0.09	0.07	-1.44	0.151	0.841
Tau	Oligo	PLXNC1	-0.08	0.07	-1.10	0.27	1
Tau	PVM	PLXNC1	0.30	0.79	0.38	0.707	0.995
Tau	VLMC	PLXNC1	-0.37	0.27	-1.38	0.166	0.999
Tau	Astro	PLXND1	0.21	0.11	1.92	0.0547	0.844
Tau	EN_L2_3_IT	PLXND1	0.04	0.08	0.49	0.622	1
Tau	EN_L3_5_IT_1	PLXND1	0.02	0.09	0.25	0.805	0.999
Tau	EN_L3_5_IT_2	PLXND1	0.03	0.07	0.36	0.718	1
Tau	EN_L3_5_IT_3	PLXND1	0.04	0.11	0.40	0.693	0.999
Tau	EN_L6B	PLXND1	0.01	0.58	0.02	0.984	1
Tau	EN_L6_IT_1	PLXND1	0.08	0.13	0.59	0.556	1
Tau	Endo	PLXND1	-0.02	0.15	-0.13	0.893	0.991
Tau	Micro	PLXND1	0.00	0.10	0.03	0.98	0.999
Tau	Oligo	PLXND1	0.20	0.11	1.76	0.0783	1
Tau	PC	PLXND1	0.32	0.43	0.76	0.448	0.908
Tau	PVM	PLXND1	-0.03	0.19	-0.17	0.868	0.995
Tau	Astro	PM20D1	-0.21	0.18	-1.14	0.254	0.886
Tau	EN_L2_3_IT	PM20D1	0.25	0.25	1.02	0.308	1
Tau	EN_L3_5_IT_2	PM20D1	0.17	0.24	0.69	0.488	1
Tau	EN_L3_5_IT_3	PM20D1	0.18	0.27	0.67	0.5	0.999
Tau	IN_LAMP5_RELN	PM20D1	0.26	0.31	0.84	0.401	0.996
Tau	IN_PVALB	PM20D1	0.22	0.30	0.72	0.469	1
Tau	IN_VIP	PM20D1	0.18	0.31	0.59	0.552	1
Tau	OPC	PM20D1	0.30	0.38	0.81	0.419	0.92
Tau	Oligo	PM20D1	0.03	0.32	0.10	0.917	1
Tau	Astro	PM20D2	0.06	0.09	0.64	0.521	0.928
Tau	EN_L2_3_IT	PM20D2	0.01	0.06	0.20	0.84	1
Tau	EN_L3_5_IT_1	PM20D2	0.03	0.08	0.41	0.679	0.999
Tau	EN_L3_5_IT_2	PM20D2	0.05	0.07	0.67	0.505	1
Tau	EN_L3_5_IT_3	PM20D2	-0.04	0.08	-0.57	0.572	0.999
Tau	EN_L5_6_NP	PM20D2	0.03	0.11	0.23	0.815	1
Tau	EN_L6B	PM20D2	-0.09	0.14	-0.66	0.509	1
Tau	EN_L6_CT	PM20D2	-0.08	0.10	-0.80	0.422	1
Tau	EN_L6_IT_1	PM20D2	0.10	0.10	0.96	0.339	1
Tau	EN_L6_IT_2	PM20D2	-0.06	0.12	-0.46	0.643	0.997
Tau	IN_ADARB2	PM20D2	0.03	0.11	0.26	0.792	1
Tau	IN_LAMP5_LHX6	PM20D2	0.04	0.12	0.30	0.763	1
Tau	IN_LAMP5_RELN	PM20D2	0.05	0.10	0.51	0.612	0.996
Tau	IN_PVALB	PM20D2	-0.13	0.08	-1.65	0.0983	1
Tau	IN_PVALB_CHC	PM20D2	0.09	0.13	0.72	0.474	1
Tau	IN_SST	PM20D2	0.02	0.07	0.22	0.827	1
Tau	IN_VIP	PM20D2	-0.01	0.06	-0.20	0.841	1
Tau	Micro	PM20D2	0.09	0.13	0.71	0.48	0.999
Tau	OPC	PM20D2	-0.08	0.07	-1.14	0.255	0.87
Tau	Oligo	PM20D2	0.02	0.07	0.36	0.719	1
Tau	Endo	PMAIP1	-0.14	0.86	-0.16	0.872	0.99
Tau	Astro	PMEL	0.67	0.47	1.43	0.152	0.868
Tau	EN_L2_3_IT	PMEL	-0.10	0.16	-0.64	0.523	1
Tau	Oligo	PMEL	-0.30	0.17	-1.73	0.0836	1
Tau	Astro	PMEPA1	0.23	0.13	1.71	0.0873	0.857
Tau	EN_L2_3_IT	PMEPA1	-0.05	0.09	-0.55	0.583	1
Tau	EN_L3_5_IT_1	PMEPA1	-0.00	0.12	-0.03	0.976	0.999
Tau	EN_L3_5_IT_2	PMEPA1	-0.13	0.14	-0.95	0.34	1
Tau	EN_L3_5_IT_3	PMEPA1	0.12	0.09	1.30	0.192	0.999
Tau	EN_L6B	PMEPA1	0.03	0.14	0.24	0.809	1
Tau	EN_L6_CT	PMEPA1	0.08	0.18	0.42	0.673	1
Tau	EN_L6_IT_1	PMEPA1	-0.10	0.18	-0.59	0.556	1
Tau	EN_L6_IT_2	PMEPA1	-0.04	0.21	-0.19	0.85	0.997
Tau	Endo	PMEPA1	-1.39	0.58	-2.40	0.0165	0.593
Tau	IN_ADARB2	PMEPA1	0.06	0.12	0.46	0.648	1
Tau	IN_LAMP5_LHX6	PMEPA1	0.14	0.10	1.34	0.181	1
Tau	IN_LAMP5_RELN	PMEPA1	0.14	0.08	1.81	0.0702	0.996
Tau	IN_PVALB	PMEPA1	-0.06	0.16	-0.38	0.702	1
Tau	IN_PVALB_CHC	PMEPA1	0.21	0.11	1.81	0.0705	1
Tau	IN_SST	PMEPA1	-0.05	0.14	-0.35	0.729	1
Tau	IN_VIP	PMEPA1	-0.04	0.08	-0.45	0.655	1
Tau	Micro	PMEPA1	-0.08	0.16	-0.52	0.601	0.999
Tau	OPC	PMEPA1	0.14	0.11	1.30	0.193	0.849
Tau	Oligo	PMEPA1	0.11	0.09	1.28	0.201	1
Tau	PC	PMEPA1	0.16	0.15	1.06	0.29	0.88
Tau	VLMC	PMEPA1	-0.02	0.25	-0.10	0.923	0.999
Tau	Oligo	PMF1-BGLAP	0.18	0.20	0.90	0.367	1
Tau	Astro	PMFBP1	-0.11	0.15	-0.73	0.464	0.922
Tau	EN_L2_3_IT	PMFBP1	0.15	0.13	1.15	0.251	1
Tau	EN_L3_5_IT_2	PMFBP1	-0.20	0.18	-1.09	0.275	1
Tau	EN_L6_IT_1	PMFBP1	-0.72	0.42	-1.69	0.0917	1
Tau	EN_L6_IT_2	PMFBP1	0.38	0.50	0.76	0.446	0.997
Tau	IN_VIP	PMFBP1	-0.13	0.14	-0.95	0.344	1
Tau	Micro	PMFBP1	-0.11	0.19	-0.57	0.569	0.999
Tau	Oligo	PMFBP1	0.15	0.11	1.37	0.17	1
Tau	Astro	PML	0.16	0.15	1.02	0.306	0.895
Tau	EN_L2_3_IT	PML	-0.04	0.08	-0.48	0.63	1
Tau	EN_L3_5_IT_1	PML	-0.08	0.13	-0.59	0.555	0.999
Tau	EN_L3_5_IT_2	PML	-0.05	0.09	-0.56	0.578	1
Tau	EN_L3_5_IT_3	PML	-0.04	0.11	-0.41	0.681	0.999
Tau	EN_L5_6_NP	PML	0.18	0.15	1.22	0.224	1
Tau	EN_L6B	PML	0.07	0.15	0.48	0.634	1
Tau	EN_L6_CT	PML	-0.06	0.15	-0.38	0.703	1
Tau	EN_L6_IT_1	PML	0.17	0.15	1.17	0.242	1
Tau	EN_L6_IT_2	PML	0.10	0.16	0.63	0.532	0.997
Tau	Endo	PML	0.06	0.52	0.11	0.909	0.992
Tau	IN_ADARB2	PML	-0.01	0.16	-0.09	0.925	1
Tau	IN_LAMP5_RELN	PML	0.35	0.16	2.13	0.0331	0.996
Tau	IN_PVALB	PML	0.03	0.10	0.32	0.746	1
Tau	IN_SST	PML	-0.14	0.12	-1.22	0.222	1
Tau	IN_VIP	PML	0.11	0.10	1.02	0.307	1
Tau	Micro	PML	-0.07	0.11	-0.58	0.564	0.999
Tau	OPC	PML	0.15	0.08	1.80	0.0723	0.827
Tau	Oligo	PML	0.13	0.06	2.05	0.0405	1
Tau	Astro	PMM1	-0.01	0.09	-0.17	0.867	0.987
Tau	EN_L2_3_IT	PMM1	-0.14	0.07	-2.09	0.0367	1
Tau	EN_L3_5_IT_1	PMM1	0.00	0.12	0.00	1	1
Tau	EN_L3_5_IT_2	PMM1	-0.01	0.09	-0.08	0.937	1
Tau	EN_L3_5_IT_3	PMM1	-0.04	0.10	-0.43	0.664	0.999
Tau	EN_L5_6_NP	PMM1	0.07	0.34	0.19	0.848	1
Tau	EN_L6B	PMM1	-0.09	0.45	-0.20	0.839	1
Tau	EN_L6_CT	PMM1	-0.29	0.14	-2.07	0.0381	1
Tau	EN_L6_IT_1	PMM1	-0.03	0.13	-0.23	0.822	1
Tau	EN_L6_IT_2	PMM1	0.47	0.36	1.31	0.191	0.997
Tau	IN_ADARB2	PMM1	0.09	0.16	0.56	0.572	1
Tau	IN_LAMP5_RELN	PMM1	0.24	0.13	1.81	0.0703	0.996
Tau	IN_PVALB	PMM1	-0.14	0.10	-1.38	0.167	1
Tau	IN_SST	PMM1	0.10	0.14	0.71	0.476	1
Tau	IN_VIP	PMM1	0.02	0.09	0.17	0.866	1
Tau	OPC	PMM1	0.13	0.11	1.18	0.237	0.864
Tau	Oligo	PMM1	-0.00	0.08	-0.06	0.955	1
Tau	Astro	PMM2	0.06	0.06	0.97	0.333	0.901
Tau	EN_L2_3_IT	PMM2	0.02	0.05	0.45	0.651	1
Tau	EN_L3_5_IT_1	PMM2	0.02	0.08	0.18	0.855	0.999
Tau	EN_L3_5_IT_2	PMM2	-0.00	0.06	-0.01	0.988	1
Tau	EN_L3_5_IT_3	PMM2	0.02	0.07	0.22	0.828	0.999
Tau	EN_L5_6_NP	PMM2	0.08	0.09	0.87	0.387	1
Tau	EN_L6B	PMM2	-0.10	0.12	-0.88	0.379	1
Tau	EN_L6_CT	PMM2	0.02	0.08	0.21	0.837	1
Tau	EN_L6_IT_1	PMM2	-0.04	0.08	-0.51	0.612	1
Tau	EN_L6_IT_2	PMM2	0.03	0.09	0.36	0.719	0.997
Tau	Endo	PMM2	0.39	0.19	2.08	0.0376	0.678
Tau	IN_ADARB2	PMM2	-0.05	0.09	-0.54	0.586	1
Tau	IN_LAMP5_LHX6	PMM2	0.08	0.10	0.76	0.446	1
Tau	IN_LAMP5_RELN	PMM2	-0.06	0.09	-0.64	0.525	0.996
Tau	IN_PVALB	PMM2	-0.06	0.06	-0.90	0.367	1
Tau	IN_PVALB_CHC	PMM2	-0.02	0.12	-0.19	0.847	1
Tau	IN_SST	PMM2	-0.02	0.08	-0.25	0.802	1
Tau	IN_VIP	PMM2	0.01	0.06	0.23	0.82	1
Tau	Micro	PMM2	0.06	0.11	0.55	0.585	0.999
Tau	OPC	PMM2	0.09	0.06	1.50	0.135	0.841
Tau	Oligo	PMM2	0.08	0.05	1.63	0.102	1
Tau	PC	PMM2	0.91	0.37	2.48	0.0132	0.531
Tau	PVM	PMM2	0.49	0.27	1.80	0.0725	0.995
Tau	VLMC	PMM2	0.03	0.18	0.15	0.882	0.999
Tau	Astro	PMP2	0.29	0.12	2.42	0.0156	0.833
Tau	EN_L2_3_IT	PMP2	0.17	0.15	1.14	0.254	1
Tau	OPC	PMP2	0.23	0.17	1.37	0.172	0.841
Tau	Oligo	PMP2	0.15	0.13	1.14	0.254	1
Tau	Astro	PMP22	0.01	0.09	0.16	0.871	0.987
Tau	EN_L2_3_IT	PMP22	-0.03	0.11	-0.32	0.752	1
Tau	EN_L3_5_IT_2	PMP22	0.34	0.13	2.63	0.0086	1
Tau	EN_L3_5_IT_3	PMP22	0.02	0.16	0.16	0.875	0.999
Tau	EN_L6B	PMP22	0.65	0.42	1.55	0.121	1
Tau	EN_L6_CT	PMP22	0.14	0.16	0.85	0.397	1
Tau	EN_L6_IT_1	PMP22	0.14	0.51	0.27	0.785	1
Tau	Endo	PMP22	0.22	0.63	0.34	0.733	0.979
Tau	IN_ADARB2	PMP22	0.20	0.45	0.44	0.658	1
Tau	IN_PVALB	PMP22	0.07	0.16	0.43	0.665	1
Tau	IN_SST	PMP22	-0.09	0.16	-0.58	0.564	1
Tau	IN_VIP	PMP22	0.04	0.11	0.39	0.698	1
Tau	Micro	PMP22	0.00	0.17	0.00	0.997	0.999
Tau	OPC	PMP22	0.14	0.10	1.42	0.157	0.841
Tau	Oligo	PMP22	0.02	0.06	0.27	0.788	1
Tau	PC	PMP22	-0.01	0.16	-0.08	0.939	0.993
Tau	PVM	PMP22	-0.40	0.32	-1.25	0.211	0.995
Tau	VLMC	PMP22	0.02	0.18	0.12	0.906	0.999
Tau	Astro	PMPCA	0.09	0.07	1.44	0.149	0.867
Tau	EN_L2_3_IT	PMPCA	-0.05	0.05	-0.97	0.331	1
Tau	EN_L3_5_IT_1	PMPCA	0.10	0.09	1.09	0.276	0.999
Tau	EN_L3_5_IT_2	PMPCA	0.04	0.07	0.54	0.587	1
Tau	EN_L3_5_IT_3	PMPCA	-0.03	0.07	-0.47	0.638	0.999
Tau	EN_L5_6_NP	PMPCA	-0.14	0.13	-1.06	0.289	1
Tau	EN_L6B	PMPCA	-0.17	0.13	-1.32	0.188	1
Tau	EN_L6_CT	PMPCA	0.09	0.14	0.64	0.52	1
Tau	EN_L6_IT_1	PMPCA	0.05	0.11	0.42	0.672	1
Tau	EN_L6_IT_2	PMPCA	0.12	0.15	0.82	0.411	0.997
Tau	IN_ADARB2	PMPCA	0.26	0.13	2.05	0.0401	1
Tau	IN_LAMP5_LHX6	PMPCA	-0.21	0.16	-1.31	0.191	1
Tau	IN_LAMP5_RELN	PMPCA	-0.01	0.12	-0.12	0.908	1
Tau	IN_PVALB	PMPCA	0.04	0.08	0.52	0.606	1
Tau	IN_PVALB_CHC	PMPCA	0.58	0.33	1.77	0.0772	1
Tau	IN_SST	PMPCA	0.06	0.09	0.70	0.486	1
Tau	IN_VIP	PMPCA	0.01	0.07	0.18	0.861	1
Tau	Micro	PMPCA	0.02	0.12	0.17	0.865	0.999
Tau	OPC	PMPCA	0.06	0.08	0.78	0.436	0.924
Tau	Oligo	PMPCA	0.02	0.06	0.42	0.678	1
Tau	Astro	PMPCB	0.06	0.05	1.08	0.28	0.893
Tau	EN_L2_3_IT	PMPCB	-0.01	0.05	-0.24	0.813	1
Tau	EN_L3_5_IT_1	PMPCB	0.06	0.06	1.00	0.319	0.999
Tau	EN_L3_5_IT_2	PMPCB	0.06	0.05	1.12	0.265	1
Tau	EN_L3_5_IT_3	PMPCB	-0.03	0.06	-0.49	0.622	0.999
Tau	EN_L5_6_NP	PMPCB	0.00	0.09	0.01	0.991	1
Tau	EN_L6B	PMPCB	0.04	0.10	0.43	0.668	1
Tau	EN_L6_CT	PMPCB	0.01	0.08	0.18	0.858	1
Tau	EN_L6_IT_1	PMPCB	0.08	0.08	1.04	0.299	1
Tau	EN_L6_IT_2	PMPCB	-0.00	0.10	-0.03	0.973	0.997
Tau	Endo	PMPCB	-0.25	0.16	-1.55	0.121	0.833
Tau	IN_ADARB2	PMPCB	0.02	0.08	0.28	0.78	1
Tau	IN_LAMP5_LHX6	PMPCB	0.07	0.09	0.75	0.452	1
Tau	IN_LAMP5_RELN	PMPCB	0.06	0.08	0.75	0.452	0.996
Tau	IN_PVALB	PMPCB	0.00	0.05	0.02	0.987	1
Tau	IN_PVALB_CHC	PMPCB	0.10	0.09	1.21	0.227	1
Tau	IN_SST	PMPCB	0.09	0.07	1.33	0.184	1
Tau	IN_VIP	PMPCB	-0.02	0.05	-0.38	0.703	1
Tau	Micro	PMPCB	0.01	0.08	0.12	0.905	0.999
Tau	OPC	PMPCB	0.03	0.06	0.57	0.571	0.944
Tau	Oligo	PMPCB	0.03	0.04	0.75	0.455	1
Tau	PC	PMPCB	0.08	0.16	0.52	0.604	0.936
Tau	VLMC	PMPCB	-0.01	0.20	-0.07	0.943	0.999
Tau	Astro	PMS1	0.12	0.04	2.63	0.00852	0.833
Tau	EN_L2_3_IT	PMS1	0.07	0.03	2.25	0.0245	1
Tau	EN_L3_5_IT_1	PMS1	0.06	0.05	1.26	0.209	0.999
Tau	EN_L3_5_IT_2	PMS1	0.02	0.04	0.50	0.614	1
Tau	EN_L3_5_IT_3	PMS1	0.04	0.04	0.92	0.355	0.999
Tau	EN_L5_6_NP	PMS1	0.03	0.06	0.49	0.626	1
Tau	EN_L6B	PMS1	0.03	0.08	0.41	0.68	1
Tau	EN_L6_CT	PMS1	-0.03	0.06	-0.47	0.637	1
Tau	EN_L6_IT_1	PMS1	0.09	0.06	1.55	0.121	1
Tau	EN_L6_IT_2	PMS1	0.20	0.08	2.40	0.0162	0.997
Tau	Endo	PMS1	0.03	0.16	0.19	0.846	0.985
Tau	IN_ADARB2	PMS1	0.10	0.07	1.53	0.125	1
Tau	IN_LAMP5_LHX6	PMS1	0.14	0.08	1.85	0.0644	1
Tau	IN_LAMP5_RELN	PMS1	0.08	0.06	1.25	0.213	0.996
Tau	IN_PVALB	PMS1	0.08	0.05	1.67	0.0959	1
Tau	IN_PVALB_CHC	PMS1	0.07	0.08	0.82	0.414	1
Tau	IN_SST	PMS1	0.01	0.05	0.14	0.889	1
Tau	IN_VIP	PMS1	0.02	0.04	0.51	0.608	1
Tau	Micro	PMS1	0.08	0.09	0.87	0.385	0.999
Tau	OPC	PMS1	0.01	0.05	0.22	0.825	0.982
Tau	Oligo	PMS1	0.07	0.05	1.37	0.17	1
Tau	PC	PMS1	-0.37	0.38	-0.95	0.341	0.891
Tau	PVM	PMS1	0.02	0.24	0.09	0.929	0.995
Tau	VLMC	PMS1	0.11	0.17	0.64	0.523	0.999
Tau	Astro	PMS2	-0.01	0.08	-0.15	0.882	0.989
Tau	EN_L2_3_IT	PMS2	-0.03	0.07	-0.44	0.657	1
Tau	EN_L3_5_IT_1	PMS2	-0.10	0.11	-0.86	0.391	0.999
Tau	EN_L3_5_IT_2	PMS2	-0.02	0.08	-0.21	0.837	1
Tau	EN_L3_5_IT_3	PMS2	0.00	0.08	0.04	0.969	0.999
Tau	EN_L5_6_NP	PMS2	0.02	0.14	0.15	0.881	1
Tau	EN_L6B	PMS2	0.12	0.13	0.96	0.339	1
Tau	EN_L6_CT	PMS2	0.04	0.11	0.35	0.729	1
Tau	EN_L6_IT_1	PMS2	-0.00	0.12	-0.03	0.975	1
Tau	EN_L6_IT_2	PMS2	-0.14	0.15	-0.94	0.35	0.997
Tau	IN_ADARB2	PMS2	0.14	0.12	1.14	0.256	1
Tau	IN_LAMP5_LHX6	PMS2	0.01	0.15	0.04	0.965	1
Tau	IN_LAMP5_RELN	PMS2	-0.07	0.12	-0.60	0.549	0.996
Tau	IN_PVALB	PMS2	-0.15	0.09	-1.72	0.0863	1
Tau	IN_SST	PMS2	0.03	0.11	0.27	0.785	1
Tau	IN_VIP	PMS2	-0.03	0.09	-0.37	0.709	1
Tau	Micro	PMS2	-0.03	0.14	-0.19	0.851	0.999
Tau	OPC	PMS2	-0.15	0.10	-1.43	0.153	0.841
Tau	Oligo	PMS2	-0.04	0.06	-0.57	0.568	1
Tau	Astro	PMVK	0.02	0.08	0.19	0.851	0.985
Tau	EN_L2_3_IT	PMVK	0.04	0.08	0.48	0.633	1
Tau	EN_L3_5_IT_1	PMVK	0.18	0.13	1.41	0.159	0.999
Tau	EN_L3_5_IT_2	PMVK	0.00	0.09	0.00	0.997	1
Tau	EN_L3_5_IT_3	PMVK	0.06	0.09	0.62	0.538	0.999
Tau	EN_L6B	PMVK	0.78	0.61	1.28	0.201	1
Tau	EN_L6_CT	PMVK	-0.40	0.49	-0.82	0.41	1
Tau	EN_L6_IT_1	PMVK	-0.00	0.15	-0.02	0.98	1
Tau	IN_ADARB2	PMVK	0.04	0.14	0.30	0.766	1
Tau	IN_LAMP5_RELN	PMVK	0.04	0.14	0.27	0.788	1
Tau	IN_PVALB	PMVK	-0.14	0.10	-1.32	0.186	1
Tau	IN_SST	PMVK	0.09	0.11	0.81	0.417	1
Tau	IN_VIP	PMVK	0.01	0.08	0.14	0.889	1
Tau	Micro	PMVK	0.21	0.14	1.57	0.115	0.999
Tau	OPC	PMVK	-0.05	0.09	-0.56	0.572	0.945
Tau	Oligo	PMVK	0.05	0.06	0.86	0.391	1
Tau	Astro	PNCK	0.04	0.08	0.49	0.624	0.95
Tau	EN_L2_3_IT	PNCK	-0.02	0.06	-0.41	0.681	1
Tau	EN_L3_5_IT_1	PNCK	-0.05	0.08	-0.56	0.576	0.999
Tau	EN_L3_5_IT_2	PNCK	0.04	0.07	0.59	0.554	1
Tau	EN_L3_5_IT_3	PNCK	0.07	0.08	0.92	0.36	0.999
Tau	EN_L5_6_NP	PNCK	-0.09	0.13	-0.66	0.511	1
Tau	EN_L6B	PNCK	-0.15	0.15	-1.00	0.32	1
Tau	EN_L6_CT	PNCK	0.04	0.12	0.36	0.72	1
Tau	EN_L6_IT_1	PNCK	0.01	0.11	0.08	0.932	1
Tau	EN_L6_IT_2	PNCK	-0.04	0.13	-0.32	0.751	0.997
Tau	IN_ADARB2	PNCK	0.03	0.11	0.30	0.761	1
Tau	IN_LAMP5_LHX6	PNCK	-0.06	0.12	-0.52	0.602	1
Tau	IN_LAMP5_RELN	PNCK	0.03	0.11	0.26	0.791	1
Tau	IN_PVALB	PNCK	-0.00	0.08	-0.02	0.981	1
Tau	IN_PVALB_CHC	PNCK	-0.24	0.17	-1.48	0.139	1
Tau	IN_SST	PNCK	-0.03	0.10	-0.28	0.782	1
Tau	IN_VIP	PNCK	-0.02	0.06	-0.33	0.74	1
Tau	Micro	PNCK	-0.17	0.19	-0.91	0.363	0.999
Tau	OPC	PNCK	-0.03	0.12	-0.22	0.823	0.982
Tau	Oligo	PNCK	-0.01	0.09	-0.12	0.901	1
Tau	Adaptive	PNISR	0.05	0.21	0.25	0.802	0.999
Tau	Astro	PNISR	0.09	0.07	1.31	0.192	0.88
Tau	EN_L2_3_IT	PNISR	0.01	0.04	0.19	0.852	1
Tau	EN_L3_5_IT_1	PNISR	0.08	0.05	1.59	0.112	0.999
Tau	EN_L3_5_IT_2	PNISR	0.04	0.05	0.98	0.325	1
Tau	EN_L3_5_IT_3	PNISR	-0.01	0.05	-0.22	0.824	0.999
Tau	EN_L5_6_NP	PNISR	0.00	0.05	0.08	0.934	1
Tau	EN_L6B	PNISR	0.05	0.06	0.82	0.41	1
Tau	EN_L6_CT	PNISR	0.03	0.05	0.65	0.517	1
Tau	EN_L6_IT_1	PNISR	0.05	0.06	0.86	0.389	1
Tau	EN_L6_IT_2	PNISR	0.04	0.06	0.73	0.467	0.997
Tau	Endo	PNISR	-0.00	0.10	-0.01	0.989	0.998
Tau	IN_ADARB2	PNISR	0.01	0.06	0.21	0.83	1
Tau	IN_LAMP5_LHX6	PNISR	-0.01	0.06	-0.24	0.81	1
Tau	IN_LAMP5_RELN	PNISR	0.04	0.05	0.81	0.418	0.996
Tau	IN_PVALB	PNISR	0.05	0.05	1.00	0.319	1
Tau	IN_PVALB_CHC	PNISR	-0.01	0.06	-0.23	0.82	1
Tau	IN_SST	PNISR	-0.01	0.05	-0.20	0.844	1
Tau	IN_VIP	PNISR	0.01	0.04	0.14	0.891	1
Tau	Micro	PNISR	0.06	0.06	1.03	0.305	0.999
Tau	OPC	PNISR	0.02	0.04	0.35	0.723	0.974
Tau	Oligo	PNISR	0.11	0.06	1.84	0.0651	1
Tau	PC	PNISR	0.12	0.09	1.40	0.16	0.825
Tau	PVM	PNISR	-0.12	0.12	-1.04	0.298	0.995
Tau	SMC	PNISR	0.35	0.21	1.66	0.0961	0.68
Tau	VLMC	PNISR	-0.08	0.10	-0.75	0.456	0.999
Tau	Astro	PNKD	0.11	0.11	0.95	0.342	0.902
Tau	EN_L2_3_IT	PNKD	-0.05	0.05	-1.10	0.272	1
Tau	EN_L3_5_IT_1	PNKD	-0.05	0.08	-0.66	0.506	0.999
Tau	EN_L3_5_IT_2	PNKD	-0.06	0.05	-1.11	0.266	1
Tau	EN_L3_5_IT_3	PNKD	-0.08	0.06	-1.41	0.158	0.999
Tau	EN_L5_6_NP	PNKD	-0.02	0.09	-0.24	0.81	1
Tau	EN_L6B	PNKD	-0.07	0.12	-0.60	0.55	1
Tau	EN_L6_CT	PNKD	-0.14	0.09	-1.58	0.114	1
Tau	EN_L6_IT_1	PNKD	-0.05	0.08	-0.62	0.537	1
Tau	EN_L6_IT_2	PNKD	-0.09	0.11	-0.82	0.41	0.997
Tau	IN_ADARB2	PNKD	-0.03	0.09	-0.36	0.717	1
Tau	IN_LAMP5_LHX6	PNKD	-0.03	0.10	-0.35	0.724	1
Tau	IN_LAMP5_RELN	PNKD	-0.05	0.08	-0.66	0.512	0.996
Tau	IN_PVALB	PNKD	-0.08	0.05	-1.45	0.146	1
Tau	IN_PVALB_CHC	PNKD	-0.03	0.09	-0.39	0.699	1
Tau	IN_SST	PNKD	-0.09	0.06	-1.51	0.13	1
Tau	IN_VIP	PNKD	-0.01	0.06	-0.22	0.824	1
Tau	Micro	PNKD	-0.06	0.13	-0.50	0.615	0.999
Tau	OPC	PNKD	-0.05	0.06	-0.78	0.434	0.923
Tau	Oligo	PNKD	-0.03	0.04	-0.66	0.509	1
Tau	PC	PNKD	-0.42	0.47	-0.88	0.379	0.898
Tau	Astro	PNKP	-0.04	0.08	-0.53	0.596	0.942
Tau	EN_L2_3_IT	PNKP	-0.12	0.08	-1.47	0.142	1
Tau	EN_L3_5_IT_1	PNKP	-0.10	0.12	-0.79	0.428	0.999
Tau	EN_L3_5_IT_2	PNKP	-0.10	0.10	-0.95	0.343	1
Tau	EN_L3_5_IT_3	PNKP	-0.00	0.10	-0.00	0.997	1
Tau	EN_L5_6_NP	PNKP	-0.19	0.40	-0.48	0.633	1
Tau	EN_L6B	PNKP	-0.13	0.15	-0.86	0.392	1
Tau	EN_L6_CT	PNKP	0.03	0.15	0.18	0.854	1
Tau	EN_L6_IT_1	PNKP	-0.04	0.12	-0.31	0.758	1
Tau	EN_L6_IT_2	PNKP	-0.14	0.16	-0.89	0.371	0.997
Tau	IN_ADARB2	PNKP	-0.05	0.15	-0.34	0.732	1
Tau	IN_LAMP5_LHX6	PNKP	0.09	0.14	0.63	0.531	1
Tau	IN_LAMP5_RELN	PNKP	0.03	0.13	0.24	0.812	1
Tau	IN_PVALB	PNKP	-0.09	0.09	-0.99	0.321	1
Tau	IN_SST	PNKP	-0.12	0.13	-0.96	0.339	1
Tau	IN_VIP	PNKP	0.04	0.09	0.42	0.676	1
Tau	Micro	PNKP	-0.14	0.11	-1.32	0.187	0.999
Tau	OPC	PNKP	0.04	0.09	0.38	0.707	0.972
Tau	Oligo	PNKP	-0.07	0.07	-0.98	0.328	1
Tau	EN_L2_3_IT	PNLDC1	0.08	0.12	0.65	0.516	1
Tau	EN_L3_5_IT_2	PNLDC1	-0.01	0.17	-0.04	0.967	1
Tau	Oligo	PNLDC1	0.08	0.15	0.52	0.605	1
Tau	EN_L2_3_IT	PNLIPRP3	0.20	0.19	1.02	0.308	1
Tau	Astro	PNMA1	0.00	0.07	0.03	0.973	0.998
Tau	EN_L2_3_IT	PNMA1	0.01	0.09	0.16	0.871	1
Tau	EN_L3_5_IT_1	PNMA1	0.03	0.11	0.24	0.813	0.999
Tau	EN_L3_5_IT_2	PNMA1	0.01	0.10	0.13	0.898	1
Tau	EN_L3_5_IT_3	PNMA1	0.03	0.10	0.33	0.745	0.999
Tau	EN_L5_6_NP	PNMA1	0.05	0.13	0.40	0.69	1
Tau	EN_L6B	PNMA1	0.15	0.15	1.01	0.314	1
Tau	EN_L6_CT	PNMA1	0.05	0.13	0.42	0.676	1
Tau	EN_L6_IT_1	PNMA1	-0.05	0.12	-0.40	0.691	1
Tau	EN_L6_IT_2	PNMA1	0.23	0.14	1.60	0.11	0.997
Tau	IN_ADARB2	PNMA1	0.04	0.14	0.31	0.757	1
Tau	IN_LAMP5_LHX6	PNMA1	0.06	0.13	0.44	0.662	1
Tau	IN_LAMP5_RELN	PNMA1	-0.06	0.11	-0.57	0.566	0.996
Tau	IN_PVALB	PNMA1	0.16	0.10	1.57	0.116	1
Tau	IN_PVALB_CHC	PNMA1	0.16	0.15	1.13	0.259	1
Tau	IN_SST	PNMA1	0.08	0.11	0.75	0.452	1
Tau	IN_VIP	PNMA1	0.01	0.09	0.06	0.954	1
Tau	Micro	PNMA1	-0.09	0.15	-0.63	0.531	0.999
Tau	OPC	PNMA1	-0.03	0.08	-0.30	0.761	0.976
Tau	Oligo	PNMA1	0.04	0.07	0.56	0.573	1
Tau	Astro	PNMA2	0.02	0.07	0.28	0.779	0.972
Tau	EN_L2_3_IT	PNMA2	0.03	0.08	0.38	0.702	1
Tau	EN_L3_5_IT_1	PNMA2	0.08	0.10	0.76	0.445	0.999
Tau	EN_L3_5_IT_2	PNMA2	0.07	0.09	0.72	0.47	1
Tau	EN_L3_5_IT_3	PNMA2	0.09	0.09	0.98	0.327	0.999
Tau	EN_L5_6_NP	PNMA2	0.03	0.11	0.32	0.752	1
Tau	EN_L6B	PNMA2	0.14	0.11	1.32	0.187	1
Tau	EN_L6_CT	PNMA2	0.12	0.09	1.32	0.188	1
Tau	EN_L6_IT_1	PNMA2	0.09	0.10	0.97	0.332	1
Tau	EN_L6_IT_2	PNMA2	0.14	0.12	1.15	0.249	0.997
Tau	IN_ADARB2	PNMA2	0.17	0.11	1.53	0.127	1
Tau	IN_LAMP5_LHX6	PNMA2	0.16	0.11	1.36	0.173	1
Tau	IN_LAMP5_RELN	PNMA2	0.23	0.10	2.37	0.0177	0.996
Tau	IN_PVALB	PNMA2	0.07	0.09	0.80	0.425	1
Tau	IN_PVALB_CHC	PNMA2	0.12	0.11	1.12	0.262	1
Tau	IN_SST	PNMA2	0.13	0.09	1.50	0.133	1
Tau	IN_VIP	PNMA2	0.12	0.08	1.60	0.11	1
Tau	Micro	PNMA2	0.09	0.15	0.60	0.549	0.999
Tau	OPC	PNMA2	-0.08	0.07	-1.05	0.293	0.888
Tau	Oligo	PNMA2	0.19	0.11	1.75	0.0805	1
Tau	Astro	PNMA3	-0.01	0.13	-0.11	0.914	0.991
Tau	EN_L2_3_IT	PNMA3	0.04	0.09	0.51	0.612	1
Tau	EN_L3_5_IT_1	PNMA3	-0.03	0.10	-0.29	0.771	0.999
Tau	EN_L3_5_IT_2	PNMA3	0.04	0.08	0.47	0.64	1
Tau	EN_L3_5_IT_3	PNMA3	-0.09	0.09	-1.01	0.312	0.999
Tau	EN_L5_6_NP	PNMA3	-0.15	0.11	-1.30	0.192	1
Tau	EN_L6B	PNMA3	0.05	0.15	0.32	0.748	1
Tau	EN_L6_CT	PNMA3	-0.09	0.13	-0.72	0.47	1
Tau	EN_L6_IT_1	PNMA3	0.00	0.12	0.02	0.984	1
Tau	EN_L6_IT_2	PNMA3	-0.04	0.16	-0.26	0.795	0.997
Tau	IN_ADARB2	PNMA3	0.08	0.12	0.67	0.5	1
Tau	IN_LAMP5_LHX6	PNMA3	0.13	0.14	0.88	0.377	1
Tau	IN_LAMP5_RELN	PNMA3	0.03	0.11	0.25	0.806	1
Tau	IN_PVALB	PNMA3	0.03	0.09	0.34	0.735	1
Tau	IN_PVALB_CHC	PNMA3	-0.00	0.11	-0.04	0.969	1
Tau	IN_SST	PNMA3	0.04	0.09	0.39	0.699	1
Tau	IN_VIP	PNMA3	0.01	0.08	0.08	0.939	1
Tau	Micro	PNMA3	-0.13	0.22	-0.59	0.554	0.999
Tau	OPC	PNMA3	0.03	0.12	0.25	0.803	0.979
Tau	Oligo	PNMA3	0.04	0.15	0.29	0.768	1
Tau	EN_L2_3_IT	PNMA5	0.25	0.13	1.97	0.0488	1
Tau	EN_L3_5_IT_1	PNMA5	0.24	0.14	1.74	0.0824	0.999
Tau	EN_L3_5_IT_2	PNMA5	0.32	0.19	1.67	0.0947	1
Tau	EN_L6_IT_1	PNMA5	0.83	0.47	1.76	0.0781	1
Tau	Astro	PNMA6A	0.06	0.14	0.45	0.652	0.957
Tau	EN_L2_3_IT	PNMA6A	-0.02	0.09	-0.23	0.821	1
Tau	EN_L3_5_IT_1	PNMA6A	0.18	0.13	1.43	0.152	0.999
Tau	EN_L3_5_IT_2	PNMA6A	0.06	0.10	0.55	0.58	1
Tau	EN_L3_5_IT_3	PNMA6A	0.01	0.11	0.06	0.956	0.999
Tau	EN_L5_6_NP	PNMA6A	0.38	0.42	0.91	0.361	1
Tau	EN_L6B	PNMA6A	0.05	0.48	0.11	0.909	1
Tau	EN_L6_CT	PNMA6A	0.43	0.47	0.92	0.358	1
Tau	EN_L6_IT_1	PNMA6A	0.11	0.15	0.76	0.444	1
Tau	IN_ADARB2	PNMA6A	0.17	0.14	1.23	0.219	1
Tau	IN_LAMP5_RELN	PNMA6A	0.16	0.15	1.10	0.27	0.996
Tau	IN_PVALB	PNMA6A	0.10	0.13	0.81	0.42	1
Tau	IN_SST	PNMA6A	0.06	0.13	0.44	0.66	1
Tau	IN_VIP	PNMA6A	-0.01	0.10	-0.11	0.911	1
Tau	OPC	PNMA6A	0.00	0.14	0.03	0.972	0.997
Tau	Oligo	PNMA6A	0.03	0.14	0.21	0.833	1
Tau	EN_L2_3_IT	PNMA6F	0.37	0.23	1.63	0.103	1
Tau	EN_L3_5_IT_1	PNMA6F	0.33	0.20	1.65	0.0986	0.999
Tau	IN_SST	PNMA6F	0.61	0.22	2.84	0.0045	1
Tau	IN_VIP	PNMA6F	0.59	0.23	2.51	0.012	1
Tau	Astro	PNMA8A	0.03	0.09	0.27	0.788	0.974
Tau	EN_L2_3_IT	PNMA8A	0.03	0.11	0.31	0.757	1
Tau	EN_L3_5_IT_1	PNMA8A	0.03	0.14	0.23	0.82	0.999
Tau	EN_L3_5_IT_2	PNMA8A	0.07	0.11	0.65	0.513	1
Tau	EN_L3_5_IT_3	PNMA8A	0.16	0.11	1.39	0.165	0.999
Tau	EN_L5_6_NP	PNMA8A	-0.09	0.15	-0.59	0.558	1
Tau	EN_L6B	PNMA8A	0.25	0.15	1.64	0.1	1
Tau	EN_L6_CT	PNMA8A	0.06	0.13	0.41	0.678	1
Tau	EN_L6_IT_1	PNMA8A	0.11	0.15	0.73	0.464	1
Tau	EN_L6_IT_2	PNMA8A	0.21	0.16	1.34	0.18	0.997
Tau	IN_ADARB2	PNMA8A	0.25	0.13	1.87	0.061	1
Tau	IN_LAMP5_LHX6	PNMA8A	0.28	0.15	1.80	0.0713	1
Tau	IN_LAMP5_RELN	PNMA8A	0.22	0.13	1.69	0.0908	0.996
Tau	IN_PVALB	PNMA8A	0.15	0.12	1.24	0.216	1
Tau	IN_PVALB_CHC	PNMA8A	0.25	0.15	1.62	0.105	1
Tau	IN_SST	PNMA8A	0.22	0.10	2.13	0.0333	1
Tau	IN_VIP	PNMA8A	0.13	0.09	1.41	0.158	1
Tau	Micro	PNMA8A	0.19	0.15	1.23	0.219	0.999
Tau	OPC	PNMA8A	0.01	0.09	0.15	0.882	0.988
Tau	Oligo	PNMA8A	0.01	0.11	0.11	0.91	1
Tau	Astro	PNMA8C	-0.14	0.13	-1.15	0.25	0.886
Tau	EN_L2_3_IT	PNMA8C	0.11	0.09	1.23	0.218	1
Tau	EN_L3_5_IT_1	PNMA8C	0.09	0.12	0.74	0.459	0.999
Tau	EN_L3_5_IT_2	PNMA8C	0.16	0.10	1.69	0.0906	1
Tau	EN_L3_5_IT_3	PNMA8C	0.21	0.10	2.04	0.0409	0.999
Tau	EN_L5_6_NP	PNMA8C	0.91	0.39	2.32	0.0203	1
Tau	EN_L6B	PNMA8C	0.19	0.17	1.11	0.267	1
Tau	EN_L6_CT	PNMA8C	0.03	0.13	0.24	0.81	1
Tau	EN_L6_IT_1	PNMA8C	0.09	0.13	0.70	0.483	1
Tau	EN_L6_IT_2	PNMA8C	0.17	0.17	1.00	0.319	0.997
Tau	IN_ADARB2	PNMA8C	0.16	0.14	1.16	0.247	1
Tau	IN_LAMP5_RELN	PNMA8C	0.04	0.16	0.24	0.813	1
Tau	IN_PVALB	PNMA8C	0.10	0.12	0.81	0.418	1
Tau	IN_SST	PNMA8C	0.03	0.11	0.26	0.793	1
Tau	IN_VIP	PNMA8C	-0.05	0.09	-0.55	0.583	1
Tau	OPC	PNMA8C	-0.12	0.13	-0.93	0.353	0.902
Tau	Oligo	PNMA8C	0.03	0.09	0.36	0.723	1
Tau	Astro	PNMT	-0.14	0.19	-0.76	0.446	0.922
Tau	EN_L2_3_IT	PNMT	0.04	0.15	0.29	0.772	1
Tau	Adaptive	PNN	0.13	0.36	0.37	0.711	0.999
Tau	Astro	PNN	0.03	0.07	0.41	0.679	0.96
Tau	EN_L2_3_IT	PNN	-0.05	0.07	-0.68	0.496	1
Tau	EN_L3_5_IT_1	PNN	0.03	0.08	0.31	0.76	0.999
Tau	EN_L3_5_IT_2	PNN	0.02	0.08	0.29	0.772	1
Tau	EN_L3_5_IT_3	PNN	-0.01	0.07	-0.10	0.92	0.999
Tau	EN_L5_6_NP	PNN	0.03	0.08	0.37	0.714	1
Tau	EN_L6B	PNN	-0.14	0.11	-1.20	0.23	1
Tau	EN_L6_CT	PNN	0.02	0.10	0.17	0.868	1
Tau	EN_L6_IT_1	PNN	-0.03	0.10	-0.32	0.751	1
Tau	EN_L6_IT_2	PNN	0.04	0.12	0.36	0.722	0.997
Tau	Endo	PNN	0.17	0.15	1.15	0.252	0.899
Tau	IN_ADARB2	PNN	0.17	0.09	2.00	0.045	1
Tau	IN_LAMP5_LHX6	PNN	-0.06	0.10	-0.60	0.55	1
Tau	IN_LAMP5_RELN	PNN	0.05	0.08	0.62	0.537	0.996
Tau	IN_PVALB	PNN	-0.06	0.07	-0.82	0.411	1
Tau	IN_PVALB_CHC	PNN	0.06	0.09	0.59	0.556	1
Tau	IN_SST	PNN	0.04	0.08	0.52	0.602	1
Tau	IN_VIP	PNN	0.03	0.07	0.44	0.657	1
Tau	Micro	PNN	0.08	0.08	1.03	0.305	0.999
Tau	OPC	PNN	-0.02	0.08	-0.27	0.785	0.978
Tau	Oligo	PNN	0.02	0.07	0.35	0.728	1
Tau	PC	PNN	0.02	0.11	0.17	0.863	0.984
Tau	PVM	PNN	-0.06	0.20	-0.32	0.752	0.995
Tau	SMC	PNN	0.03	0.71	0.05	0.963	0.996
Tau	VLMC	PNN	-0.14	0.17	-0.83	0.408	0.999
Tau	Astro	PNO1	0.11	0.10	1.07	0.287	0.893
Tau	EN_L2_3_IT	PNO1	0.03	0.06	0.50	0.619	1
Tau	EN_L3_5_IT_1	PNO1	-0.04	0.13	-0.33	0.744	0.999
Tau	EN_L3_5_IT_2	PNO1	0.11	0.09	1.26	0.206	1
Tau	EN_L3_5_IT_3	PNO1	0.07	0.09	0.77	0.44	0.999
Tau	EN_L5_6_NP	PNO1	0.25	0.43	0.57	0.568	1
Tau	EN_L6B	PNO1	-0.16	0.16	-0.96	0.337	1
Tau	EN_L6_CT	PNO1	-0.14	0.15	-0.93	0.354	1
Tau	EN_L6_IT_1	PNO1	0.10	0.11	0.93	0.354	1
Tau	EN_L6_IT_2	PNO1	0.26	0.17	1.56	0.118	0.997
Tau	IN_ADARB2	PNO1	0.32	0.14	2.22	0.0266	1
Tau	IN_LAMP5_LHX6	PNO1	-0.07	0.17	-0.42	0.671	1
Tau	IN_LAMP5_RELN	PNO1	-0.07	0.14	-0.48	0.631	0.996
Tau	IN_PVALB	PNO1	0.08	0.10	0.83	0.405	1
Tau	IN_SST	PNO1	-0.16	0.12	-1.33	0.183	1
Tau	IN_VIP	PNO1	0.13	0.08	1.50	0.134	1
Tau	Micro	PNO1	0.07	0.15	0.44	0.663	0.999
Tau	OPC	PNO1	0.09	0.11	0.85	0.398	0.917
Tau	Oligo	PNO1	-0.01	0.06	-0.23	0.821	1
Tau	Astro	PNOC	-0.16	0.16	-1.02	0.305	0.894
Tau	EN_L2_3_IT	PNOC	-0.37	0.15	-2.50	0.0123	1
Tau	IN_ADARB2	PNOC	0.06	0.12	0.47	0.636	1
Tau	IN_PVALB	PNOC	0.10	0.14	0.68	0.496	1
Tau	IN_SST	PNOC	0.08	0.18	0.43	0.664	1
Tau	IN_VIP	PNOC	0.01	0.12	0.09	0.927	1
Tau	Oligo	PNOC	-0.02	0.14	-0.15	0.881	1
Tau	Astro	PNP	-0.10	0.16	-0.63	0.528	0.928
Tau	Endo	PNP	-0.55	0.76	-0.73	0.464	0.94
Tau	Micro	PNP	0.16	0.18	0.87	0.386	0.999
Tau	EN_L2_3_IT	PNPLA1	-0.05	0.10	-0.50	0.615	1
Tau	EN_L3_5_IT_2	PNPLA1	-0.14	0.14	-0.98	0.328	1
Tau	EN_L3_5_IT_3	PNPLA1	-0.10	0.15	-0.68	0.498	0.999
Tau	IN_PVALB	PNPLA1	-0.40	0.56	-0.73	0.467	1
Tau	IN_VIP	PNPLA1	0.30	0.15	1.99	0.0462	1
Tau	Oligo	PNPLA1	0.27	0.15	1.82	0.0686	1
Tau	Astro	PNPLA2	0.02	0.08	0.27	0.789	0.974
Tau	EN_L2_3_IT	PNPLA2	-0.05	0.07	-0.67	0.501	1
Tau	EN_L3_5_IT_1	PNPLA2	-0.03	0.13	-0.23	0.816	0.999
Tau	EN_L3_5_IT_2	PNPLA2	0.06	0.10	0.63	0.531	1
Tau	EN_L3_5_IT_3	PNPLA2	0.02	0.11	0.17	0.863	0.999
Tau	EN_L6B	PNPLA2	0.04	0.58	0.08	0.94	1
Tau	EN_L6_CT	PNPLA2	0.05	0.42	0.12	0.908	1
Tau	EN_L6_IT_1	PNPLA2	-0.03	0.13	-0.27	0.789	1
Tau	EN_L6_IT_2	PNPLA2	0.89	0.50	1.77	0.0766	0.997
Tau	IN_PVALB	PNPLA2	-0.09	0.12	-0.73	0.467	1
Tau	IN_SST	PNPLA2	0.12	0.14	0.84	0.403	1
Tau	IN_VIP	PNPLA2	-0.04	0.09	-0.43	0.664	1
Tau	Micro	PNPLA2	-0.24	0.14	-1.69	0.0915	0.999
Tau	OPC	PNPLA2	0.07	0.12	0.55	0.581	0.946
Tau	Oligo	PNPLA2	-0.03	0.07	-0.45	0.652	1
Tau	Astro	PNPLA3	0.15	0.21	0.71	0.475	0.922
Tau	EN_L2_3_IT	PNPLA3	0.08	0.17	0.49	0.627	1
Tau	EN_L3_5_IT_1	PNPLA3	0.03	0.15	0.17	0.863	0.999
Tau	EN_L3_5_IT_3	PNPLA3	0.07	0.16	0.42	0.673	0.999
Tau	IN_LAMP5_LHX6	PNPLA3	0.22	0.45	0.49	0.623	1
Tau	IN_VIP	PNPLA3	0.04	0.15	0.24	0.808	1
Tau	OPC	PNPLA3	0.07	0.19	0.39	0.694	0.969
Tau	Oligo	PNPLA3	0.14	0.18	0.77	0.443	1
Tau	Astro	PNPLA4	-0.01	0.10	-0.10	0.921	0.991
Tau	EN_L2_3_IT	PNPLA4	0.16	0.08	2.10	0.0356	1
Tau	EN_L3_5_IT_1	PNPLA4	-0.21	0.14	-1.49	0.137	0.999
Tau	EN_L3_5_IT_2	PNPLA4	0.12	0.11	1.16	0.245	1
Tau	EN_L3_5_IT_3	PNPLA4	0.14	0.11	1.36	0.175	0.999
Tau	EN_L6_CT	PNPLA4	0.06	0.49	0.13	0.897	1
Tau	EN_L6_IT_1	PNPLA4	0.46	0.39	1.19	0.235	1
Tau	IN_PVALB	PNPLA4	0.06	0.14	0.41	0.68	1
Tau	IN_VIP	PNPLA4	0.02	0.12	0.13	0.898	1
Tau	Oligo	PNPLA4	-0.11	0.16	-0.67	0.503	1
Tau	EN_L2_3_IT	PNPLA5	-0.05	0.13	-0.40	0.69	1
Tau	EN_L3_5_IT_2	PNPLA5	-0.19	0.15	-1.28	0.2	1
Tau	EN_L3_5_IT_3	PNPLA5	0.22	0.15	1.51	0.131	0.999
Tau	IN_PVALB	PNPLA5	0.16	0.15	1.08	0.281	1
Tau	Astro	PNPLA6	0.24	0.08	2.86	0.00425	0.833
Tau	EN_L2_3_IT	PNPLA6	-0.04	0.05	-0.77	0.442	1
Tau	EN_L3_5_IT_1	PNPLA6	0.01	0.09	0.08	0.934	0.999
Tau	EN_L3_5_IT_2	PNPLA6	-0.05	0.06	-0.94	0.35	1
Tau	EN_L3_5_IT_3	PNPLA6	0.01	0.07	0.15	0.88	0.999
Tau	EN_L5_6_NP	PNPLA6	-0.13	0.11	-1.20	0.232	1
Tau	EN_L6B	PNPLA6	0.04	0.12	0.31	0.754	1
Tau	EN_L6_CT	PNPLA6	0.01	0.11	0.12	0.905	1
Tau	EN_L6_IT_1	PNPLA6	-0.05	0.09	-0.51	0.61	1
Tau	EN_L6_IT_2	PNPLA6	0.24	0.14	1.67	0.0954	0.997
Tau	Endo	PNPLA6	0.28	0.51	0.55	0.579	0.954
Tau	IN_ADARB2	PNPLA6	0.01	0.10	0.14	0.887	1
Tau	IN_LAMP5_LHX6	PNPLA6	-0.02	0.13	-0.20	0.845	1
Tau	IN_LAMP5_RELN	PNPLA6	0.03	0.10	0.34	0.732	0.999
Tau	IN_PVALB	PNPLA6	-0.05	0.08	-0.64	0.524	1
Tau	IN_PVALB_CHC	PNPLA6	-0.04	0.13	-0.34	0.735	1
Tau	IN_SST	PNPLA6	0.10	0.09	1.11	0.266	1
Tau	IN_VIP	PNPLA6	-0.08	0.06	-1.38	0.166	1
Tau	Micro	PNPLA6	0.00	0.09	0.04	0.969	0.999
Tau	OPC	PNPLA6	0.09	0.08	1.06	0.29	0.887
Tau	Oligo	PNPLA6	0.03	0.06	0.53	0.596	1
Tau	Astro	PNPLA7	-0.08	0.10	-0.79	0.432	0.922
Tau	EN_L2_3_IT	PNPLA7	0.01	0.07	0.11	0.911	1
Tau	EN_L3_5_IT_1	PNPLA7	0.03	0.07	0.39	0.694	0.999
Tau	EN_L3_5_IT_2	PNPLA7	0.06	0.08	0.69	0.49	1
Tau	EN_L3_5_IT_3	PNPLA7	0.04	0.08	0.58	0.563	0.999
Tau	EN_L5_6_NP	PNPLA7	0.21	0.15	1.42	0.156	1
Tau	EN_L6B	PNPLA7	-0.02	0.08	-0.27	0.789	1
Tau	EN_L6_CT	PNPLA7	-0.01	0.09	-0.13	0.895	1
Tau	EN_L6_IT_1	PNPLA7	-0.03	0.11	-0.23	0.816	1
Tau	EN_L6_IT_2	PNPLA7	-0.04	0.13	-0.35	0.726	0.997
Tau	IN_ADARB2	PNPLA7	0.03	0.09	0.36	0.722	1
Tau	IN_LAMP5_LHX6	PNPLA7	0.08	0.11	0.68	0.493	1
Tau	IN_LAMP5_RELN	PNPLA7	0.14	0.10	1.36	0.174	0.996
Tau	IN_PVALB	PNPLA7	0.01	0.13	0.07	0.945	1
Tau	IN_PVALB_CHC	PNPLA7	-0.01	0.19	-0.05	0.961	1
Tau	IN_SST	PNPLA7	0.06	0.10	0.61	0.545	1
Tau	IN_VIP	PNPLA7	0.00	0.10	0.01	0.992	1
Tau	Micro	PNPLA7	-0.30	0.17	-1.76	0.0784	0.999
Tau	OPC	PNPLA7	-0.06	0.11	-0.54	0.587	0.947
Tau	Oligo	PNPLA7	0.06	0.08	0.75	0.452	1
Tau	VLMC	PNPLA7	0.02	0.23	0.07	0.942	0.999
Tau	Astro	PNPLA8	0.11	0.10	1.17	0.241	0.886
Tau	EN_L2_3_IT	PNPLA8	0.01	0.04	0.33	0.739	1
Tau	EN_L3_5_IT_1	PNPLA8	0.07	0.06	1.21	0.225	0.999
Tau	EN_L3_5_IT_2	PNPLA8	-0.03	0.05	-0.61	0.54	1
Tau	EN_L3_5_IT_3	PNPLA8	0.04	0.05	0.78	0.438	0.999
Tau	EN_L5_6_NP	PNPLA8	-0.07	0.09	-0.80	0.426	1
Tau	EN_L6B	PNPLA8	-0.04	0.09	-0.47	0.635	1
Tau	EN_L6_CT	PNPLA8	0.07	0.08	0.91	0.364	1
Tau	EN_L6_IT_1	PNPLA8	-0.00	0.07	-0.04	0.967	1
Tau	EN_L6_IT_2	PNPLA8	-0.00	0.10	-0.04	0.969	0.997
Tau	Endo	PNPLA8	0.11	0.15	0.73	0.467	0.94
Tau	IN_ADARB2	PNPLA8	0.07	0.09	0.78	0.432	1
Tau	IN_LAMP5_LHX6	PNPLA8	-0.02	0.10	-0.20	0.839	1
Tau	IN_LAMP5_RELN	PNPLA8	0.02	0.08	0.27	0.787	1
Tau	IN_PVALB	PNPLA8	-0.08	0.06	-1.34	0.18	1
Tau	IN_PVALB_CHC	PNPLA8	0.01	0.10	0.07	0.947	1
Tau	IN_SST	PNPLA8	0.06	0.07	0.86	0.388	1
Tau	IN_VIP	PNPLA8	0.00	0.06	0.06	0.949	1
Tau	Micro	PNPLA8	0.10	0.09	1.16	0.244	0.999
Tau	OPC	PNPLA8	0.05	0.05	1.00	0.317	0.893
Tau	Oligo	PNPLA8	0.07	0.04	1.71	0.087	1
Tau	PC	PNPLA8	-0.08	0.17	-0.47	0.641	0.944
Tau	PVM	PNPLA8	0.08	0.55	0.14	0.887	0.995
Tau	VLMC	PNPLA8	0.09	0.18	0.50	0.614	0.999
Tau	EN_L2_3_IT	PNPO	0.14	0.16	0.83	0.405	1
Tau	EN_L3_5_IT_2	PNPO	0.83	0.37	2.21	0.027	1
Tau	EN_L3_5_IT_3	PNPO	0.64	0.33	1.95	0.0511	0.999
Tau	Oligo	PNPO	-0.10	0.16	-0.64	0.522	1
Tau	Astro	PNPT1	0.08	0.06	1.51	0.131	0.862
Tau	EN_L2_3_IT	PNPT1	0.02	0.04	0.55	0.579	1
Tau	EN_L3_5_IT_1	PNPT1	-0.05	0.06	-0.87	0.384	0.999
Tau	EN_L3_5_IT_2	PNPT1	-0.03	0.05	-0.53	0.598	1
Tau	EN_L3_5_IT_3	PNPT1	-0.06	0.05	-1.17	0.243	0.999
Tau	EN_L5_6_NP	PNPT1	-0.02	0.07	-0.32	0.75	1
Tau	EN_L6B	PNPT1	0.01	0.08	0.12	0.906	1
Tau	EN_L6_CT	PNPT1	0.01	0.08	0.19	0.85	1
Tau	EN_L6_IT_1	PNPT1	0.01	0.07	0.18	0.854	1
Tau	EN_L6_IT_2	PNPT1	-0.02	0.09	-0.20	0.845	0.997
Tau	Endo	PNPT1	-1.19	0.54	-2.20	0.0279	0.663
Tau	IN_ADARB2	PNPT1	0.00	0.07	0.04	0.969	1
Tau	IN_LAMP5_LHX6	PNPT1	0.04	0.08	0.54	0.59	1
Tau	IN_LAMP5_RELN	PNPT1	-0.06	0.07	-0.82	0.41	0.996
Tau	IN_PVALB	PNPT1	-0.01	0.05	-0.32	0.747	1
Tau	IN_PVALB_CHC	PNPT1	-0.01	0.09	-0.14	0.886	1
Tau	IN_SST	PNPT1	-0.01	0.06	-0.17	0.863	1
Tau	IN_VIP	PNPT1	-0.03	0.05	-0.69	0.488	1
Tau	Micro	PNPT1	-0.07	0.08	-0.85	0.395	0.999
Tau	OPC	PNPT1	-0.00	0.05	-0.05	0.958	0.996
Tau	Oligo	PNPT1	0.03	0.05	0.50	0.615	1
Tau	PC	PNPT1	0.85	0.49	1.74	0.0821	0.739
Tau	PVM	PNPT1	-0.55	0.76	-0.72	0.469	0.995
Tau	VLMC	PNPT1	-0.09	0.21	-0.41	0.68	0.999
Tau	Astro	PNRC1	0.17	0.11	1.57	0.116	0.862
Tau	EN_L2_3_IT	PNRC1	0.07	0.08	0.89	0.375	1
Tau	EN_L3_5_IT_1	PNRC1	0.11	0.11	1.00	0.317	0.999
Tau	EN_L3_5_IT_2	PNRC1	0.04	0.09	0.41	0.685	1
Tau	EN_L3_5_IT_3	PNRC1	-0.02	0.09	-0.22	0.826	0.999
Tau	EN_L5_6_NP	PNRC1	0.14	0.16	0.84	0.403	1
Tau	EN_L6B	PNRC1	0.20	0.19	1.07	0.285	1
Tau	EN_L6_CT	PNRC1	-0.07	0.14	-0.53	0.595	1
Tau	EN_L6_IT_1	PNRC1	0.05	0.13	0.40	0.688	1
Tau	EN_L6_IT_2	PNRC1	0.21	0.18	1.15	0.25	0.997
Tau	Endo	PNRC1	0.36	0.20	1.83	0.0677	0.741
Tau	IN_ADARB2	PNRC1	-0.06	0.13	-0.47	0.638	1
Tau	IN_LAMP5_LHX6	PNRC1	0.11	0.16	0.69	0.491	1
Tau	IN_LAMP5_RELN	PNRC1	0.20	0.11	1.70	0.0887	0.996
Tau	IN_PVALB	PNRC1	-0.10	0.09	-1.06	0.287	1
Tau	IN_PVALB_CHC	PNRC1	0.20	0.14	1.42	0.156	1
Tau	IN_SST	PNRC1	0.12	0.10	1.23	0.219	1
Tau	IN_VIP	PNRC1	0.01	0.08	0.07	0.946	1
Tau	Micro	PNRC1	-0.02	0.14	-0.16	0.874	0.999
Tau	OPC	PNRC1	-0.07	0.08	-0.91	0.362	0.905
Tau	Oligo	PNRC1	0.10	0.07	1.51	0.132	1
Tau	PC	PNRC1	0.06	0.36	0.16	0.874	0.985
Tau	Astro	PNRC2	0.01	0.07	0.13	0.896	0.991
Tau	EN_L2_3_IT	PNRC2	0.04	0.08	0.48	0.631	1
Tau	EN_L3_5_IT_1	PNRC2	0.17	0.12	1.41	0.158	0.999
Tau	EN_L3_5_IT_2	PNRC2	0.13	0.09	1.47	0.143	1
Tau	EN_L3_5_IT_3	PNRC2	0.19	0.10	1.95	0.051	0.999
Tau	EN_L5_6_NP	PNRC2	0.17	0.36	0.49	0.625	1
Tau	EN_L6B	PNRC2	0.23	0.39	0.59	0.554	1
Tau	EN_L6_CT	PNRC2	-0.00	0.15	-0.01	0.994	1
Tau	EN_L6_IT_1	PNRC2	0.24	0.13	1.82	0.0683	1
Tau	EN_L6_IT_2	PNRC2	0.27	0.18	1.46	0.143	0.997
Tau	Endo	PNRC2	-0.14	0.64	-0.22	0.827	0.985
Tau	IN_ADARB2	PNRC2	0.27	0.15	1.73	0.0834	1
Tau	IN_LAMP5_RELN	PNRC2	0.03	0.14	0.18	0.859	1
Tau	IN_PVALB	PNRC2	0.10	0.11	0.91	0.362	1
Tau	IN_SST	PNRC2	-0.06	0.14	-0.46	0.645	1
Tau	IN_VIP	PNRC2	0.03	0.09	0.30	0.762	1
Tau	Micro	PNRC2	-0.15	0.12	-1.29	0.197	0.999
Tau	OPC	PNRC2	0.01	0.10	0.10	0.919	0.995
Tau	Oligo	PNRC2	0.05	0.06	0.80	0.423	1
Tau	Astro	POC1A	0.37	0.21	1.79	0.073	0.848
Tau	EN_L2_3_IT	POC1A	-0.05	0.10	-0.54	0.59	1
Tau	EN_L3_5_IT_1	POC1A	0.12	0.17	0.71	0.479	0.999
Tau	EN_L3_5_IT_2	POC1A	0.02	0.13	0.16	0.869	1
Tau	EN_L3_5_IT_3	POC1A	0.00	0.13	0.01	0.991	0.999
Tau	EN_L6_IT_1	POC1A	0.13	0.34	0.38	0.702	1
Tau	IN_PVALB	POC1A	0.04	0.17	0.23	0.82	1
Tau	Oligo	POC1A	0.16	0.11	1.41	0.159	1
Tau	Astro	POC1B	0.12	0.07	1.70	0.0883	0.857
Tau	EN_L2_3_IT	POC1B	0.00	0.05	0.06	0.949	1
Tau	EN_L3_5_IT_1	POC1B	0.04	0.07	0.52	0.606	0.999
Tau	EN_L3_5_IT_2	POC1B	-0.06	0.07	-0.93	0.352	1
Tau	EN_L3_5_IT_3	POC1B	-0.05	0.07	-0.80	0.424	0.999
Tau	EN_L5_6_NP	POC1B	0.02	0.08	0.23	0.817	1
Tau	EN_L6B	POC1B	0.02	0.11	0.23	0.82	1
Tau	EN_L6_CT	POC1B	-0.02	0.09	-0.21	0.836	1
Tau	EN_L6_IT_1	POC1B	-0.00	0.09	-0.03	0.973	1
Tau	EN_L6_IT_2	POC1B	0.00	0.11	0.00	0.997	1
Tau	Endo	POC1B	0.07	0.17	0.41	0.683	0.972
Tau	IN_ADARB2	POC1B	-0.08	0.10	-0.81	0.419	1
Tau	IN_LAMP5_LHX6	POC1B	0.08	0.11	0.75	0.45	1
Tau	IN_LAMP5_RELN	POC1B	-0.05	0.10	-0.47	0.639	0.996
Tau	IN_PVALB	POC1B	-0.07	0.06	-1.12	0.263	1
Tau	IN_PVALB_CHC	POC1B	-0.08	0.12	-0.69	0.49	1
Tau	IN_SST	POC1B	0.07	0.08	0.84	0.4	1
Tau	IN_VIP	POC1B	-0.01	0.06	-0.12	0.903	1
Tau	Micro	POC1B	-0.06	0.08	-0.75	0.45	0.999
Tau	OPC	POC1B	0.04	0.05	0.86	0.388	0.914
Tau	Oligo	POC1B	-0.08	0.07	-1.13	0.259	1
Tau	PC	POC1B	-0.34	0.40	-0.85	0.395	0.902
Tau	Astro	POC5	0.03	0.08	0.34	0.731	0.966
Tau	EN_L2_3_IT	POC5	0.08	0.06	1.36	0.173	1
Tau	EN_L3_5_IT_1	POC5	0.02	0.10	0.18	0.853	0.999
Tau	EN_L3_5_IT_2	POC5	0.04	0.07	0.59	0.554	1
Tau	EN_L3_5_IT_3	POC5	0.07	0.08	0.90	0.366	0.999
Tau	EN_L5_6_NP	POC5	-0.03	0.12	-0.28	0.78	1
Tau	EN_L6B	POC5	-0.02	0.12	-0.14	0.887	1
Tau	EN_L6_CT	POC5	0.02	0.11	0.16	0.872	1
Tau	EN_L6_IT_1	POC5	0.09	0.10	0.87	0.384	1
Tau	EN_L6_IT_2	POC5	0.10	0.15	0.69	0.492	0.997
Tau	IN_ADARB2	POC5	-0.02	0.12	-0.13	0.895	1
Tau	IN_LAMP5_LHX6	POC5	-0.02	0.13	-0.17	0.869	1
Tau	IN_LAMP5_RELN	POC5	0.09	0.11	0.78	0.433	0.996
Tau	IN_PVALB	POC5	0.03	0.13	0.22	0.829	1
Tau	IN_SST	POC5	-0.05	0.13	-0.39	0.696	1
Tau	IN_VIP	POC5	-0.04	0.07	-0.57	0.568	1
Tau	Micro	POC5	-0.01	0.11	-0.08	0.939	0.999
Tau	OPC	POC5	-0.04	0.08	-0.50	0.617	0.951
Tau	Oligo	POC5	0.09	0.06	1.57	0.116	1
Tau	Astro	PODN	0.01	0.25	0.03	0.974	0.998
Tau	Endo	PODN	-0.43	0.55	-0.78	0.437	0.936
Tau	IN_LAMP5_LHX6	PODN	-0.01	0.19	-0.08	0.938	1
Tau	IN_LAMP5_RELN	PODN	0.08	0.19	0.43	0.669	0.996
Tau	IN_VIP	PODN	-0.03	0.10	-0.28	0.78	1
Tau	OPC	PODN	-0.29	0.12	-2.39	0.0168	0.82
Tau	VLMC	PODN	0.22	0.22	0.99	0.324	0.999
Tau	Astro	PODNL1	0.04	0.14	0.28	0.776	0.971
Tau	EN_L2_3_IT	PODNL1	-0.28	0.14	-1.92	0.0545	1
Tau	EN_L3_5_IT_2	PODNL1	-0.01	0.30	-0.04	0.969	1
Tau	IN_VIP	PODNL1	-0.09	0.13	-0.69	0.49	1
Tau	Oligo	PODNL1	0.12	0.16	0.76	0.446	1
Tau	Astro	PODXL	0.15	0.17	0.92	0.358	0.906
Tau	EN_L2_3_IT	PODXL	0.05	0.06	0.76	0.448	1
Tau	EN_L3_5_IT_1	PODXL	0.12	0.12	1.00	0.317	0.999
Tau	EN_L3_5_IT_2	PODXL	0.07	0.11	0.70	0.487	1
Tau	EN_L3_5_IT_3	PODXL	0.02	0.11	0.21	0.83	0.999
Tau	EN_L5_6_NP	PODXL	0.00	0.15	0.02	0.987	1
Tau	EN_L6B	PODXL	0.04	0.17	0.23	0.816	1
Tau	EN_L6_CT	PODXL	0.44	0.54	0.80	0.421	1
Tau	EN_L6_IT_1	PODXL	-0.18	0.16	-1.16	0.247	1
Tau	EN_L6_IT_2	PODXL	0.84	0.37	2.27	0.0233	0.997
Tau	Endo	PODXL	-0.12	0.11	-1.11	0.265	0.899
Tau	IN_ADARB2	PODXL	0.10	0.14	0.74	0.46	1
Tau	IN_PVALB	PODXL	-0.24	0.15	-1.54	0.123	1
Tau	IN_SST	PODXL	0.05	0.15	0.34	0.736	1
Tau	IN_VIP	PODXL	0.10	0.09	1.18	0.24	1
Tau	OPC	PODXL	0.10	0.14	0.74	0.458	0.929
Tau	Oligo	PODXL	0.05	0.10	0.53	0.597	1
Tau	Astro	PODXL2	0.01	0.08	0.07	0.945	0.993
Tau	EN_L2_3_IT	PODXL2	-0.01	0.06	-0.23	0.814	1
Tau	EN_L3_5_IT_1	PODXL2	-0.02	0.08	-0.19	0.847	0.999
Tau	EN_L3_5_IT_2	PODXL2	-0.01	0.07	-0.13	0.9	1
Tau	EN_L3_5_IT_3	PODXL2	-0.02	0.06	-0.34	0.734	0.999
Tau	EN_L5_6_NP	PODXL2	0.01	0.08	0.18	0.853	1
Tau	EN_L6B	PODXL2	0.08	0.11	0.73	0.466	1
Tau	EN_L6_CT	PODXL2	-0.10	0.08	-1.22	0.221	1
Tau	EN_L6_IT_1	PODXL2	-0.06	0.10	-0.61	0.539	1
Tau	EN_L6_IT_2	PODXL2	0.00	0.13	0.03	0.973	0.997
Tau	IN_ADARB2	PODXL2	0.07	0.06	1.06	0.288	1
Tau	IN_LAMP5_LHX6	PODXL2	-0.00	0.08	-0.01	0.993	1
Tau	IN_LAMP5_RELN	PODXL2	0.05	0.06	0.85	0.395	0.996
Tau	IN_PVALB	PODXL2	0.02	0.05	0.33	0.745	1
Tau	IN_PVALB_CHC	PODXL2	-0.12	0.09	-1.29	0.197	1
Tau	IN_SST	PODXL2	0.01	0.06	0.09	0.927	1
Tau	IN_VIP	PODXL2	0.01	0.04	0.31	0.753	1
Tau	Micro	PODXL2	-0.11	0.16	-0.67	0.502	0.999
Tau	OPC	PODXL2	-0.11	0.07	-1.60	0.109	0.841
Tau	Oligo	PODXL2	0.04	0.07	0.54	0.588	1
Tau	Astro	POF1B	-0.32	0.17	-1.81	0.07	0.845
Tau	EN_L2_3_IT	POF1B	-0.16	0.16	-1.00	0.315	1
Tau	EN_L3_5_IT_2	POF1B	-0.08	0.32	-0.26	0.792	1
Tau	EN_L3_5_IT_3	POF1B	0.74	0.51	1.46	0.146	0.999
Tau	Oligo	POF1B	-0.06	0.17	-0.37	0.714	1
Tau	Astro	POFUT1	0.12	0.07	1.62	0.104	0.861
Tau	EN_L2_3_IT	POFUT1	0.02	0.06	0.42	0.673	1
Tau	EN_L3_5_IT_1	POFUT1	0.11	0.12	0.94	0.348	0.999
Tau	EN_L3_5_IT_2	POFUT1	0.03	0.08	0.37	0.712	1
Tau	EN_L3_5_IT_3	POFUT1	-0.01	0.08	-0.14	0.889	0.999
Tau	EN_L5_6_NP	POFUT1	0.00	0.14	0.02	0.985	1
Tau	EN_L6B	POFUT1	0.06	0.16	0.36	0.716	1
Tau	EN_L6_CT	POFUT1	-0.02	0.14	-0.16	0.871	1
Tau	EN_L6_IT_1	POFUT1	-0.08	0.12	-0.66	0.511	1
Tau	EN_L6_IT_2	POFUT1	0.24	0.18	1.36	0.174	0.997
Tau	IN_ADARB2	POFUT1	0.07	0.13	0.55	0.584	1
Tau	IN_LAMP5_LHX6	POFUT1	0.04	0.17	0.21	0.837	1
Tau	IN_LAMP5_RELN	POFUT1	0.05	0.14	0.36	0.717	0.999
Tau	IN_PVALB	POFUT1	0.08	0.09	0.88	0.378	1
Tau	IN_SST	POFUT1	-0.20	0.11	-1.78	0.0751	1
Tau	IN_VIP	POFUT1	-0.02	0.10	-0.23	0.815	1
Tau	Micro	POFUT1	0.07	0.12	0.58	0.562	0.999
Tau	OPC	POFUT1	0.12	0.09	1.30	0.194	0.85
Tau	Oligo	POFUT1	0.05	0.06	0.82	0.41	1
Tau	Astro	POFUT2	0.01	0.07	0.20	0.843	0.984
Tau	EN_L2_3_IT	POFUT2	-0.04	0.07	-0.57	0.566	1
Tau	EN_L3_5_IT_1	POFUT2	-0.15	0.13	-1.22	0.223	0.999
Tau	EN_L3_5_IT_2	POFUT2	0.04	0.10	0.40	0.689	1
Tau	EN_L3_5_IT_3	POFUT2	0.02	0.10	0.18	0.856	0.999
Tau	EN_L5_6_NP	POFUT2	-0.24	0.17	-1.46	0.145	1
Tau	EN_L6B	POFUT2	0.42	0.47	0.90	0.369	1
Tau	EN_L6_CT	POFUT2	-0.27	0.16	-1.70	0.0883	1
Tau	EN_L6_IT_1	POFUT2	-0.23	0.13	-1.71	0.0868	1
Tau	IN_ADARB2	POFUT2	0.08	0.13	0.64	0.525	1
Tau	IN_LAMP5_LHX6	POFUT2	0.11	0.15	0.71	0.48	1
Tau	IN_LAMP5_RELN	POFUT2	-0.08	0.13	-0.61	0.542	0.996
Tau	IN_PVALB	POFUT2	0.00	0.10	0.02	0.981	1
Tau	IN_SST	POFUT2	0.06	0.11	0.54	0.586	1
Tau	IN_VIP	POFUT2	-0.11	0.08	-1.28	0.201	1
Tau	Micro	POFUT2	0.08	0.12	0.68	0.499	0.999
Tau	OPC	POFUT2	0.05	0.11	0.43	0.669	0.963
Tau	Oligo	POFUT2	-0.03	0.07	-0.40	0.691	1
Tau	Astro	POGK	0.08	0.07	1.21	0.225	0.884
Tau	EN_L2_3_IT	POGK	-0.03	0.04	-0.64	0.519	1
Tau	EN_L3_5_IT_1	POGK	0.12	0.08	1.48	0.14	0.999
Tau	EN_L3_5_IT_2	POGK	0.04	0.06	0.64	0.525	1
Tau	EN_L3_5_IT_3	POGK	0.08	0.08	1.07	0.283	0.999
Tau	EN_L5_6_NP	POGK	0.19	0.12	1.57	0.116	1
Tau	EN_L6B	POGK	-0.01	0.15	-0.04	0.968	1
Tau	EN_L6_CT	POGK	0.04	0.11	0.33	0.741	1
Tau	EN_L6_IT_1	POGK	0.08	0.11	0.70	0.485	1
Tau	EN_L6_IT_2	POGK	0.14	0.15	0.88	0.377	0.997
Tau	Endo	POGK	-0.43	0.68	-0.64	0.525	0.951
Tau	IN_ADARB2	POGK	0.11	0.11	0.99	0.324	1
Tau	IN_LAMP5_LHX6	POGK	-0.04	0.13	-0.31	0.753	1
Tau	IN_LAMP5_RELN	POGK	0.00	0.09	0.05	0.962	1
Tau	IN_PVALB	POGK	-0.03	0.07	-0.36	0.719	1
Tau	IN_PVALB_CHC	POGK	-0.04	0.11	-0.37	0.713	1
Tau	IN_SST	POGK	0.00	0.08	0.04	0.965	1
Tau	IN_VIP	POGK	-0.02	0.06	-0.37	0.709	1
Tau	Micro	POGK	-0.07	0.10	-0.64	0.522	0.999
Tau	OPC	POGK	-0.11	0.06	-1.85	0.0637	0.82
Tau	Oligo	POGK	-0.01	0.05	-0.27	0.787	1
Tau	PC	POGK	-0.32	0.52	-0.62	0.535	0.932
Tau	Astro	POGLUT1	0.09	0.07	1.20	0.231	0.886
Tau	EN_L2_3_IT	POGLUT1	-0.08	0.05	-1.45	0.147	1
Tau	EN_L3_5_IT_1	POGLUT1	0.02	0.09	0.27	0.787	0.999
Tau	EN_L3_5_IT_2	POGLUT1	0.00	0.07	0.01	0.992	1
Tau	EN_L3_5_IT_3	POGLUT1	-0.03	0.07	-0.47	0.64	0.999
Tau	EN_L5_6_NP	POGLUT1	-0.07	0.09	-0.77	0.442	1
Tau	EN_L6B	POGLUT1	0.08	0.14	0.57	0.572	1
Tau	EN_L6_CT	POGLUT1	-0.12	0.12	-1.07	0.286	1
Tau	EN_L6_IT_1	POGLUT1	-0.13	0.10	-1.30	0.192	1
Tau	EN_L6_IT_2	POGLUT1	-0.12	0.14	-0.86	0.392	0.997
Tau	Endo	POGLUT1	-0.49	0.65	-0.76	0.447	0.936
Tau	IN_ADARB2	POGLUT1	0.03	0.13	0.23	0.821	1
Tau	IN_LAMP5_LHX6	POGLUT1	0.04	0.12	0.35	0.725	1
Tau	IN_LAMP5_RELN	POGLUT1	0.10	0.10	1.09	0.274	0.996
Tau	IN_PVALB	POGLUT1	0.00	0.07	0.01	0.995	1
Tau	IN_PVALB_CHC	POGLUT1	-0.06	0.12	-0.47	0.635	1
Tau	IN_SST	POGLUT1	0.05	0.08	0.60	0.552	1
Tau	IN_VIP	POGLUT1	-0.02	0.06	-0.37	0.715	1
Tau	Micro	POGLUT1	0.04	0.10	0.46	0.647	0.999
Tau	OPC	POGLUT1	0.12	0.06	2.01	0.0446	0.82
Tau	Oligo	POGLUT1	0.06	0.05	1.08	0.281	1
Tau	Astro	POGLUT2	0.15	0.11	1.34	0.181	0.879
Tau	EN_L2_3_IT	POGLUT2	0.09	0.09	1.01	0.31	1
Tau	EN_L3_5_IT_1	POGLUT2	-0.04	0.14	-0.31	0.76	0.999
Tau	EN_L3_5_IT_2	POGLUT2	-0.04	0.09	-0.44	0.658	1
Tau	EN_L3_5_IT_3	POGLUT2	-0.03	0.11	-0.24	0.812	0.999
Tau	EN_L6B	POGLUT2	0.60	0.59	1.01	0.312	1
Tau	EN_L6_CT	POGLUT2	-0.55	0.42	-1.31	0.19	1
Tau	EN_L6_IT_1	POGLUT2	-0.16	0.15	-1.06	0.289	1
Tau	IN_ADARB2	POGLUT2	0.01	0.17	0.07	0.945	1
Tau	IN_PVALB	POGLUT2	-0.08	0.11	-0.68	0.494	1
Tau	IN_SST	POGLUT2	0.06	0.14	0.45	0.653	1
Tau	IN_VIP	POGLUT2	-0.01	0.10	-0.12	0.908	1
Tau	OPC	POGLUT2	0.30	0.11	2.78	0.0055	0.82
Tau	Oligo	POGLUT2	0.02	0.09	0.17	0.862	1
Tau	Astro	POGLUT3	0.06	0.07	0.89	0.372	0.912
Tau	EN_L2_3_IT	POGLUT3	-0.05	0.16	-0.32	0.748	1
Tau	EN_L6_IT_1	POGLUT3	0.54	0.41	1.30	0.194	1
Tau	IN_ADARB2	POGLUT3	0.12	0.15	0.78	0.436	1
Tau	IN_LAMP5_RELN	POGLUT3	0.02	0.18	0.09	0.931	1
Tau	IN_PVALB	POGLUT3	-0.03	0.14	-0.25	0.802	1
Tau	IN_SST	POGLUT3	-0.08	0.14	-0.53	0.593	1
Tau	IN_VIP	POGLUT3	-0.00	0.09	-0.03	0.975	1
Tau	Micro	POGLUT3	-0.07	0.16	-0.41	0.683	0.999
Tau	OPC	POGLUT3	0.07	0.09	0.76	0.447	0.925
Tau	Oligo	POGLUT3	0.09	0.14	0.66	0.512	1
Tau	Adaptive	POGZ	0.11	0.28	0.41	0.685	0.999
Tau	Astro	POGZ	0.01	0.05	0.11	0.913	0.991
Tau	EN_L2_3_IT	POGZ	0.02	0.03	0.65	0.516	1
Tau	EN_L3_5_IT_1	POGZ	0.05	0.05	1.00	0.316	0.999
Tau	EN_L3_5_IT_2	POGZ	0.00	0.04	0.08	0.933	1
Tau	EN_L3_5_IT_3	POGZ	0.01	0.04	0.23	0.817	0.999
Tau	EN_L5_6_NP	POGZ	0.13	0.06	2.11	0.0351	1
Tau	EN_L6B	POGZ	0.03	0.06	0.41	0.68	1
Tau	EN_L6_CT	POGZ	-0.00	0.05	-0.03	0.979	1
Tau	EN_L6_IT_1	POGZ	-0.03	0.05	-0.47	0.639	1
Tau	EN_L6_IT_2	POGZ	0.01	0.06	0.15	0.882	0.997
Tau	Endo	POGZ	0.14	0.12	1.19	0.236	0.899
Tau	IN_ADARB2	POGZ	0.02	0.05	0.45	0.653	1
Tau	IN_LAMP5_LHX6	POGZ	0.11	0.06	1.76	0.0778	1
Tau	IN_LAMP5_RELN	POGZ	0.02	0.06	0.30	0.762	1
Tau	IN_PVALB	POGZ	0.03	0.04	0.63	0.53	1
Tau	IN_PVALB_CHC	POGZ	0.03	0.06	0.48	0.634	1
Tau	IN_SST	POGZ	0.02	0.04	0.42	0.678	1
Tau	IN_VIP	POGZ	0.02	0.04	0.48	0.631	1
Tau	Micro	POGZ	0.06	0.06	1.08	0.28	0.999
Tau	OPC	POGZ	0.03	0.04	0.67	0.504	0.935
Tau	Oligo	POGZ	0.02	0.04	0.40	0.687	1
Tau	PC	POGZ	0.03	0.11	0.31	0.757	0.967
Tau	PVM	POGZ	-0.04	0.17	-0.24	0.811	0.995
Tau	SMC	POGZ	0.02	0.24	0.09	0.924	0.992
Tau	VLMC	POGZ	-0.01	0.13	-0.10	0.922	0.999
Tau	Astro	POLA1	0.06	0.06	0.99	0.321	0.896
Tau	EN_L2_3_IT	POLA1	0.05	0.05	0.91	0.361	1
Tau	EN_L3_5_IT_1	POLA1	0.05	0.07	0.64	0.521	0.999
Tau	EN_L3_5_IT_2	POLA1	0.01	0.06	0.23	0.814	1
Tau	EN_L3_5_IT_3	POLA1	0.01	0.06	0.25	0.804	0.999
Tau	EN_L5_6_NP	POLA1	-0.00	0.09	-0.01	0.992	1
Tau	EN_L6B	POLA1	0.06	0.09	0.72	0.471	1
Tau	EN_L6_CT	POLA1	-0.01	0.08	-0.14	0.892	1
Tau	EN_L6_IT_1	POLA1	0.01	0.10	0.05	0.956	1
Tau	EN_L6_IT_2	POLA1	0.18	0.09	1.87	0.0608	0.997
Tau	Endo	POLA1	-0.01	0.16	-0.05	0.959	0.996
Tau	IN_ADARB2	POLA1	0.02	0.06	0.37	0.713	1
Tau	IN_LAMP5_LHX6	POLA1	0.09	0.08	1.17	0.24	1
Tau	IN_LAMP5_RELN	POLA1	0.02	0.06	0.33	0.744	0.999
Tau	IN_PVALB	POLA1	-0.04	0.05	-0.65	0.515	1
Tau	IN_PVALB_CHC	POLA1	0.04	0.09	0.45	0.656	1
Tau	IN_SST	POLA1	0.09	0.06	1.57	0.116	1
Tau	IN_VIP	POLA1	-0.02	0.05	-0.47	0.641	1
Tau	Micro	POLA1	0.02	0.07	0.28	0.78	0.999
Tau	OPC	POLA1	0.03	0.06	0.57	0.569	0.944
Tau	Oligo	POLA1	0.04	0.04	0.87	0.382	1
Tau	PC	POLA1	0.02	0.18	0.09	0.932	0.992
Tau	PVM	POLA1	0.05	0.22	0.24	0.812	0.995
Tau	VLMC	POLA1	-0.10	0.23	-0.41	0.682	0.999
Tau	Astro	POLB	-0.04	0.06	-0.67	0.5	0.925
Tau	EN_L2_3_IT	POLB	0.04	0.05	0.81	0.416	1
Tau	EN_L3_5_IT_1	POLB	0.12	0.10	1.26	0.209	0.999
Tau	EN_L3_5_IT_2	POLB	0.03	0.06	0.39	0.695	1
Tau	EN_L3_5_IT_3	POLB	0.04	0.08	0.47	0.64	0.999
Tau	EN_L5_6_NP	POLB	0.00	0.12	0.01	0.994	1
Tau	EN_L6B	POLB	0.12	0.14	0.87	0.386	1
Tau	EN_L6_CT	POLB	-0.09	0.11	-0.81	0.419	1
Tau	EN_L6_IT_1	POLB	0.02	0.10	0.24	0.809	1
Tau	EN_L6_IT_2	POLB	-0.04	0.13	-0.28	0.78	0.997
Tau	Endo	POLB	0.10	0.53	0.20	0.843	0.985
Tau	IN_ADARB2	POLB	0.09	0.10	0.97	0.332	1
Tau	IN_LAMP5_LHX6	POLB	0.05	0.12	0.41	0.678	1
Tau	IN_LAMP5_RELN	POLB	0.07	0.09	0.83	0.409	0.996
Tau	IN_PVALB	POLB	-0.09	0.08	-1.17	0.24	1
Tau	IN_PVALB_CHC	POLB	0.04	0.11	0.35	0.725	1
Tau	IN_SST	POLB	-0.08	0.08	-0.98	0.325	1
Tau	IN_VIP	POLB	-0.01	0.05	-0.29	0.775	1
Tau	Micro	POLB	-0.09	0.13	-0.68	0.497	0.999
Tau	OPC	POLB	0.11	0.08	1.43	0.152	0.841
Tau	Oligo	POLB	-0.04	0.06	-0.75	0.452	1
Tau	Astro	POLD1	0.25	0.14	1.82	0.0694	0.845
Tau	EN_L2_3_IT	POLD1	-0.11	0.13	-0.86	0.388	1
Tau	EN_L3_5_IT_2	POLD1	-0.44	0.31	-1.43	0.154	1
Tau	EN_L3_5_IT_3	POLD1	-0.53	0.37	-1.44	0.151	0.999
Tau	IN_PVALB	POLD1	0.67	0.35	1.92	0.0554	1
Tau	Oligo	POLD1	0.01	0.11	0.07	0.941	1
Tau	Astro	POLD2	0.12	0.09	1.45	0.147	0.867
Tau	EN_L2_3_IT	POLD2	-0.03	0.08	-0.41	0.684	1
Tau	EN_L3_5_IT_1	POLD2	0.01	0.13	0.07	0.942	0.999
Tau	EN_L3_5_IT_2	POLD2	-0.02	0.10	-0.25	0.799	1
Tau	EN_L3_5_IT_3	POLD2	0.02	0.11	0.16	0.87	0.999
Tau	EN_L5_6_NP	POLD2	-0.17	0.42	-0.40	0.689	1
Tau	EN_L6B	POLD2	-0.23	0.18	-1.34	0.181	1
Tau	EN_L6_CT	POLD2	0.04	0.15	0.28	0.78	1
Tau	EN_L6_IT_1	POLD2	-0.14	0.15	-0.91	0.362	1
Tau	IN_ADARB2	POLD2	-0.14	0.15	-0.91	0.361	1
Tau	IN_LAMP5_RELN	POLD2	-0.07	0.13	-0.56	0.579	0.996
Tau	IN_PVALB	POLD2	-0.02	0.11	-0.15	0.885	1
Tau	IN_SST	POLD2	-0.02	0.12	-0.16	0.875	1
Tau	IN_VIP	POLD2	-0.08	0.09	-0.97	0.332	1
Tau	Micro	POLD2	-0.09	0.15	-0.59	0.555	0.999
Tau	OPC	POLD2	-0.00	0.09	-0.00	0.998	1
Tau	Oligo	POLD2	0.06	0.05	1.16	0.244	1
Tau	Astro	POLD3	0.06	0.07	0.94	0.345	0.902
Tau	EN_L2_3_IT	POLD3	0.08	0.05	1.58	0.114	1
Tau	EN_L3_5_IT_1	POLD3	0.18	0.07	2.47	0.0135	0.999
Tau	EN_L3_5_IT_2	POLD3	0.08	0.06	1.28	0.2	1
Tau	EN_L3_5_IT_3	POLD3	0.16	0.07	2.27	0.0234	0.999
Tau	EN_L5_6_NP	POLD3	-0.07	0.10	-0.72	0.471	1
Tau	EN_L6B	POLD3	0.01	0.11	0.12	0.904	1
Tau	EN_L6_CT	POLD3	0.16	0.09	1.83	0.0668	1
Tau	EN_L6_IT_1	POLD3	-0.03	0.09	-0.32	0.75	1
Tau	EN_L6_IT_2	POLD3	0.02	0.12	0.17	0.864	0.997
Tau	Endo	POLD3	-0.23	0.71	-0.32	0.748	0.98
Tau	IN_ADARB2	POLD3	-0.01	0.10	-0.11	0.915	1
Tau	IN_LAMP5_LHX6	POLD3	0.24	0.12	1.99	0.0464	1
Tau	IN_LAMP5_RELN	POLD3	0.14	0.09	1.53	0.125	0.996
Tau	IN_PVALB	POLD3	-0.03	0.08	-0.34	0.736	1
Tau	IN_PVALB_CHC	POLD3	-0.04	0.14	-0.25	0.8	1
Tau	IN_SST	POLD3	0.19	0.09	2.12	0.0344	1
Tau	IN_VIP	POLD3	0.01	0.07	0.12	0.902	1
Tau	Micro	POLD3	0.06	0.10	0.61	0.54	0.999
Tau	OPC	POLD3	0.14	0.08	1.79	0.0741	0.833
Tau	Oligo	POLD3	0.02	0.06	0.32	0.753	1
Tau	EN_L2_3_IT	POLD4	0.15	0.18	0.87	0.385	1
Tau	Oligo	POLD4	0.02	0.14	0.11	0.913	1
Tau	Astro	POLDIP2	0.07	0.08	0.86	0.389	0.917
Tau	EN_L2_3_IT	POLDIP2	0.00	0.07	0.05	0.961	1
Tau	EN_L3_5_IT_1	POLDIP2	-0.06	0.11	-0.57	0.568	0.999
Tau	EN_L3_5_IT_2	POLDIP2	0.04	0.08	0.49	0.625	1
Tau	EN_L3_5_IT_3	POLDIP2	0.00	0.09	0.02	0.981	0.999
Tau	EN_L5_6_NP	POLDIP2	0.17	0.17	1.01	0.311	1
Tau	EN_L6B	POLDIP2	-0.02	0.17	-0.12	0.901	1
Tau	EN_L6_CT	POLDIP2	0.01	0.15	0.04	0.965	1
Tau	EN_L6_IT_1	POLDIP2	-0.06	0.13	-0.49	0.625	1
Tau	EN_L6_IT_2	POLDIP2	-0.24	0.33	-0.73	0.468	0.997
Tau	IN_ADARB2	POLDIP2	0.10	0.14	0.71	0.479	1
Tau	IN_LAMP5_LHX6	POLDIP2	0.11	0.17	0.65	0.515	1
Tau	IN_LAMP5_RELN	POLDIP2	0.06	0.13	0.48	0.632	0.996
Tau	IN_PVALB	POLDIP2	0.07	0.09	0.76	0.447	1
Tau	IN_SST	POLDIP2	-0.17	0.11	-1.46	0.144	1
Tau	IN_VIP	POLDIP2	-0.01	0.08	-0.17	0.862	1
Tau	Micro	POLDIP2	-0.02	0.14	-0.12	0.904	0.999
Tau	OPC	POLDIP2	0.11	0.10	1.19	0.234	0.864
Tau	Oligo	POLDIP2	0.04	0.07	0.60	0.548	1
Tau	Astro	POLDIP3	0.04	0.07	0.55	0.583	0.939
Tau	EN_L2_3_IT	POLDIP3	-0.02	0.05	-0.41	0.684	1
Tau	EN_L3_5_IT_1	POLDIP3	0.12	0.10	1.18	0.237	0.999
Tau	EN_L3_5_IT_2	POLDIP3	-0.04	0.07	-0.60	0.55	1
Tau	EN_L3_5_IT_3	POLDIP3	-0.04	0.08	-0.45	0.652	0.999
Tau	EN_L5_6_NP	POLDIP3	0.08	0.13	0.63	0.53	1
Tau	EN_L6B	POLDIP3	-0.08	0.15	-0.50	0.616	1
Tau	EN_L6_CT	POLDIP3	-0.08	0.14	-0.58	0.561	1
Tau	EN_L6_IT_1	POLDIP3	-0.04	0.11	-0.34	0.737	1
Tau	EN_L6_IT_2	POLDIP3	0.06	0.17	0.36	0.72	0.997
Tau	Endo	POLDIP3	1.04	0.52	1.99	0.0465	0.682
Tau	IN_ADARB2	POLDIP3	0.06	0.11	0.54	0.589	1
Tau	IN_LAMP5_LHX6	POLDIP3	-0.05	0.12	-0.42	0.671	1
Tau	IN_LAMP5_RELN	POLDIP3	-0.04	0.11	-0.40	0.688	0.997
Tau	IN_PVALB	POLDIP3	-0.09	0.08	-1.13	0.257	1
Tau	IN_PVALB_CHC	POLDIP3	0.07	0.13	0.56	0.577	1
Tau	IN_SST	POLDIP3	-0.06	0.09	-0.69	0.49	1
Tau	IN_VIP	POLDIP3	-0.03	0.06	-0.48	0.631	1
Tau	Micro	POLDIP3	0.03	0.09	0.28	0.779	0.999
Tau	OPC	POLDIP3	0.17	0.08	2.28	0.0223	0.82
Tau	Oligo	POLDIP3	0.03	0.05	0.64	0.522	1
Tau	Astro	POLE	0.11	0.09	1.19	0.236	0.886
Tau	EN_L2_3_IT	POLE	0.24	0.08	2.81	0.00497	1
Tau	EN_L3_5_IT_1	POLE	0.24	0.11	2.10	0.0355	0.999
Tau	EN_L3_5_IT_2	POLE	0.22	0.09	2.50	0.0124	1
Tau	EN_L3_5_IT_3	POLE	0.25	0.09	2.91	0.00364	0.999
Tau	EN_L5_6_NP	POLE	0.08	0.15	0.58	0.563	1
Tau	EN_L6B	POLE	-0.21	0.14	-1.48	0.138	1
Tau	EN_L6_CT	POLE	0.11	0.13	0.87	0.387	1
Tau	EN_L6_IT_1	POLE	0.22	0.12	1.83	0.0674	1
Tau	EN_L6_IT_2	POLE	0.12	0.19	0.64	0.525	0.997
Tau	IN_ADARB2	POLE	0.31	0.12	2.62	0.00875	1
Tau	IN_LAMP5_LHX6	POLE	0.03	0.15	0.20	0.844	1
Tau	IN_LAMP5_RELN	POLE	0.14	0.12	1.18	0.236	0.996
Tau	IN_PVALB	POLE	-0.08	0.13	-0.57	0.566	1
Tau	IN_SST	POLE	0.06	0.14	0.39	0.695	1
Tau	IN_VIP	POLE	-0.02	0.09	-0.17	0.862	1
Tau	Micro	POLE	-0.03	0.14	-0.22	0.824	0.999
Tau	OPC	POLE	0.07	0.12	0.64	0.524	0.939
Tau	Oligo	POLE	0.09	0.09	0.98	0.327	1
Tau	Astro	POLE2	-0.03	0.11	-0.24	0.813	0.98
Tau	EN_L2_3_IT	POLE2	-0.01	0.10	-0.09	0.928	1
Tau	EN_L3_5_IT_1	POLE2	0.01	0.12	0.10	0.92	0.999
Tau	EN_L3_5_IT_2	POLE2	-0.03	0.10	-0.36	0.718	1
Tau	EN_L3_5_IT_3	POLE2	0.16	0.09	1.69	0.0902	0.999
Tau	EN_L5_6_NP	POLE2	0.18	0.17	1.10	0.273	1
Tau	EN_L6B	POLE2	0.03	0.15	0.19	0.85	1
Tau	EN_L6_CT	POLE2	0.11	0.18	0.63	0.526	1
Tau	EN_L6_IT_1	POLE2	0.04	0.14	0.25	0.803	1
Tau	EN_L6_IT_2	POLE2	0.04	0.17	0.23	0.817	0.997
Tau	IN_ADARB2	POLE2	-0.04	0.13	-0.33	0.742	1
Tau	IN_LAMP5_LHX6	POLE2	0.11	0.17	0.60	0.545	1
Tau	IN_LAMP5_RELN	POLE2	-0.03	0.14	-0.24	0.813	1
Tau	IN_PVALB	POLE2	0.10	0.12	0.80	0.423	1
Tau	IN_PVALB_CHC	POLE2	-0.01	0.17	-0.05	0.962	1
Tau	IN_SST	POLE2	0.03	0.13	0.27	0.79	1
Tau	IN_VIP	POLE2	-0.07	0.10	-0.73	0.468	1
Tau	Micro	POLE2	-0.10	0.15	-0.64	0.521	0.999
Tau	OPC	POLE2	-0.08	0.11	-0.74	0.461	0.931
Tau	Oligo	POLE2	-0.01	0.08	-0.10	0.922	1
Tau	Astro	POLE3	0.17	0.13	1.29	0.197	0.88
Tau	EN_L2_3_IT	POLE3	0.02	0.08	0.29	0.773	1
Tau	EN_L3_5_IT_1	POLE3	0.11	0.13	0.90	0.367	0.999
Tau	EN_L3_5_IT_2	POLE3	0.11	0.09	1.24	0.217	1
Tau	EN_L3_5_IT_3	POLE3	0.17	0.10	1.70	0.0883	0.999
Tau	EN_L6B	POLE3	-0.10	0.44	-0.24	0.814	1
Tau	EN_L6_CT	POLE3	0.24	0.43	0.56	0.575	1
Tau	EN_L6_IT_1	POLE3	0.01	0.15	0.05	0.958	1
Tau	IN_LAMP5_RELN	POLE3	-0.00	0.17	-0.01	0.995	1
Tau	IN_PVALB	POLE3	-0.00	0.12	-0.00	0.999	1
Tau	IN_SST	POLE3	0.03	0.14	0.19	0.848	1
Tau	IN_VIP	POLE3	-0.09	0.11	-0.82	0.412	1
Tau	Micro	POLE3	-0.08	0.18	-0.47	0.638	0.999
Tau	OPC	POLE3	-0.05	0.14	-0.35	0.729	0.974
Tau	Oligo	POLE3	0.03	0.08	0.42	0.676	1
Tau	Astro	POLE4	0.06	0.13	0.44	0.66	0.959
Tau	EN_L2_3_IT	POLE4	-0.11	0.10	-1.09	0.276	1
Tau	EN_L3_5_IT_1	POLE4	-0.22	0.15	-1.55	0.122	0.999
Tau	EN_L3_5_IT_2	POLE4	0.07	0.13	0.57	0.566	1
Tau	EN_L3_5_IT_3	POLE4	-0.09	0.13	-0.65	0.515	0.999
Tau	EN_L6B	POLE4	0.07	0.47	0.14	0.889	1
Tau	EN_L6_IT_1	POLE4	-0.05	0.15	-0.36	0.721	1
Tau	IN_ADARB2	POLE4	-0.11	0.14	-0.81	0.419	1
Tau	IN_LAMP5_RELN	POLE4	-0.02	0.11	-0.18	0.855	1
Tau	IN_PVALB	POLE4	-0.00	0.17	-0.03	0.976	1
Tau	IN_VIP	POLE4	0.07	0.10	0.67	0.502	1
Tau	Micro	POLE4	0.04	0.17	0.21	0.835	0.999
Tau	Oligo	POLE4	0.03	0.07	0.39	0.696	1
Tau	Astro	POLG	0.08	0.07	1.12	0.264	0.89
Tau	EN_L2_3_IT	POLG	-0.05	0.05	-0.90	0.368	1
Tau	EN_L3_5_IT_1	POLG	-0.01	0.09	-0.13	0.895	0.999
Tau	EN_L3_5_IT_2	POLG	0.01	0.07	0.16	0.873	1
Tau	EN_L3_5_IT_3	POLG	0.01	0.06	0.14	0.89	0.999
Tau	EN_L5_6_NP	POLG	-0.07	0.13	-0.54	0.59	1
Tau	EN_L6B	POLG	-0.03	0.13	-0.19	0.85	1
Tau	EN_L6_CT	POLG	0.03	0.32	0.08	0.934	1
Tau	EN_L6_IT_1	POLG	0.02	0.10	0.17	0.863	1
Tau	EN_L6_IT_2	POLG	0.21	0.13	1.62	0.105	0.997
Tau	Endo	POLG	0.78	0.48	1.63	0.103	0.805
Tau	IN_ADARB2	POLG	0.12	0.12	1.03	0.303	1
Tau	IN_LAMP5_LHX6	POLG	-0.08	0.14	-0.56	0.575	1
Tau	IN_LAMP5_RELN	POLG	0.14	0.11	1.22	0.222	0.996
Tau	IN_PVALB	POLG	-0.12	0.08	-1.36	0.173	1
Tau	IN_PVALB_CHC	POLG	0.14	0.15	0.93	0.352	1
Tau	IN_SST	POLG	0.08	0.09	0.90	0.367	1
Tau	IN_VIP	POLG	0.08	0.07	1.11	0.269	1
Tau	Micro	POLG	0.08	0.11	0.78	0.433	0.999
Tau	OPC	POLG	0.04	0.08	0.54	0.59	0.949
Tau	Oligo	POLG	0.03	0.05	0.60	0.546	1
Tau	Astro	POLG2	-0.09	0.06	-1.44	0.149	0.867
Tau	EN_L2_3_IT	POLG2	0.03	0.06	0.54	0.586	1
Tau	EN_L3_5_IT_1	POLG2	-0.11	0.13	-0.82	0.41	0.999
Tau	EN_L3_5_IT_2	POLG2	-0.02	0.09	-0.29	0.774	1
Tau	EN_L3_5_IT_3	POLG2	-0.07	0.08	-0.90	0.366	0.999
Tau	EN_L5_6_NP	POLG2	-0.06	0.15	-0.42	0.672	1
Tau	EN_L6B	POLG2	0.13	0.16	0.81	0.421	1
Tau	EN_L6_CT	POLG2	-0.19	0.13	-1.48	0.138	1
Tau	EN_L6_IT_1	POLG2	-0.07	0.13	-0.52	0.603	1
Tau	EN_L6_IT_2	POLG2	0.05	0.15	0.36	0.722	0.997
Tau	IN_ADARB2	POLG2	0.03	0.13	0.20	0.84	1
Tau	IN_LAMP5_RELN	POLG2	0.13	0.13	0.98	0.326	0.996
Tau	IN_PVALB	POLG2	-0.09	0.10	-0.86	0.39	1
Tau	IN_SST	POLG2	-0.04	0.11	-0.34	0.733	1
Tau	IN_VIP	POLG2	0.07	0.09	0.81	0.416	1
Tau	Micro	POLG2	0.03	0.11	0.31	0.753	0.999
Tau	OPC	POLG2	-0.07	0.06	-1.02	0.308	0.893
Tau	Oligo	POLG2	-0.07	0.05	-1.52	0.128	1
Tau	Astro	POLH	0.08	0.06	1.33	0.184	0.879
Tau	EN_L2_3_IT	POLH	0.01	0.04	0.30	0.767	1
Tau	EN_L3_5_IT_1	POLH	-0.01	0.10	-0.13	0.898	0.999
Tau	EN_L3_5_IT_2	POLH	0.06	0.06	0.92	0.358	1
Tau	EN_L3_5_IT_3	POLH	-0.01	0.07	-0.11	0.91	0.999
Tau	EN_L5_6_NP	POLH	-0.16	0.10	-1.62	0.104	1
Tau	EN_L6B	POLH	-0.07	0.12	-0.57	0.565	1
Tau	EN_L6_CT	POLH	-0.01	0.10	-0.11	0.916	1
Tau	EN_L6_IT_1	POLH	0.03	0.10	0.25	0.8	1
Tau	EN_L6_IT_2	POLH	0.08	0.14	0.57	0.566	0.997
Tau	IN_ADARB2	POLH	0.11	0.10	1.06	0.288	1
Tau	IN_LAMP5_LHX6	POLH	-0.03	0.11	-0.29	0.774	1
Tau	IN_LAMP5_RELN	POLH	0.08	0.09	0.83	0.405	0.996
Tau	IN_PVALB	POLH	0.06	0.08	0.78	0.434	1
Tau	IN_PVALB_CHC	POLH	0.12	0.14	0.84	0.401	1
Tau	IN_SST	POLH	-0.08	0.08	-0.89	0.374	1
Tau	IN_VIP	POLH	0.08	0.06	1.28	0.201	1
Tau	Micro	POLH	-0.03	0.11	-0.24	0.809	0.999
Tau	OPC	POLH	0.05	0.07	0.73	0.464	0.932
Tau	Oligo	POLH	0.06	0.05	1.29	0.198	1
Tau	PC	POLH	-0.48	0.47	-1.02	0.307	0.885
Tau	Astro	POLI	-0.05	0.06	-0.90	0.37	0.911
Tau	EN_L2_3_IT	POLI	-0.04	0.06	-0.58	0.559	1
Tau	EN_L3_5_IT_1	POLI	0.12	0.09	1.34	0.181	0.999
Tau	EN_L3_5_IT_2	POLI	-0.09	0.07	-1.23	0.218	1
Tau	EN_L3_5_IT_3	POLI	-0.06	0.08	-0.70	0.481	0.999
Tau	EN_L5_6_NP	POLI	-0.09	0.13	-0.73	0.464	1
Tau	EN_L6B	POLI	0.01	0.12	0.12	0.906	1
Tau	EN_L6_CT	POLI	0.07	0.11	0.68	0.499	1
Tau	EN_L6_IT_1	POLI	-0.08	0.12	-0.63	0.528	1
Tau	EN_L6_IT_2	POLI	-0.02	0.13	-0.12	0.903	0.997
Tau	IN_ADARB2	POLI	0.01	0.11	0.13	0.896	1
Tau	IN_LAMP5_LHX6	POLI	0.01	0.14	0.04	0.966	1
Tau	IN_LAMP5_RELN	POLI	0.06	0.09	0.65	0.518	0.996
Tau	IN_PVALB	POLI	-0.01	0.07	-0.13	0.897	1
Tau	IN_PVALB_CHC	POLI	0.04	0.13	0.31	0.755	1
Tau	IN_SST	POLI	0.02	0.08	0.26	0.793	1
Tau	IN_VIP	POLI	-0.05	0.07	-0.66	0.511	1
Tau	Micro	POLI	0.06	0.10	0.59	0.554	0.999
Tau	OPC	POLI	0.01	0.06	0.23	0.821	0.982
Tau	Oligo	POLI	0.02	0.05	0.46	0.647	1
Tau	PC	POLI	-0.33	0.37	-0.89	0.374	0.898
Tau	Astro	POLK	0.05	0.04	1.05	0.294	0.893
Tau	EN_L2_3_IT	POLK	0.04	0.03	1.37	0.169	1
Tau	EN_L3_5_IT_1	POLK	0.06	0.06	1.16	0.246	0.999
Tau	EN_L3_5_IT_2	POLK	0.03	0.05	0.59	0.559	1
Tau	EN_L3_5_IT_3	POLK	0.06	0.05	1.25	0.213	0.999
Tau	EN_L5_6_NP	POLK	0.08	0.06	1.32	0.187	1
Tau	EN_L6B	POLK	0.11	0.08	1.37	0.171	1
Tau	EN_L6_CT	POLK	0.07	0.06	1.22	0.222	1
Tau	EN_L6_IT_1	POLK	0.04	0.07	0.52	0.605	1
Tau	EN_L6_IT_2	POLK	0.03	0.08	0.33	0.739	0.997
Tau	Endo	POLK	0.06	0.12	0.51	0.613	0.958
Tau	IN_ADARB2	POLK	0.06	0.06	0.87	0.385	1
Tau	IN_LAMP5_LHX6	POLK	0.05	0.06	0.81	0.416	1
Tau	IN_LAMP5_RELN	POLK	0.06	0.06	0.91	0.362	0.996
Tau	IN_PVALB	POLK	0.01	0.05	0.22	0.824	1
Tau	IN_PVALB_CHC	POLK	-0.04	0.09	-0.48	0.633	1
Tau	IN_SST	POLK	0.04	0.06	0.63	0.527	1
Tau	IN_VIP	POLK	0.07	0.04	1.67	0.0954	1
Tau	Micro	POLK	0.03	0.06	0.61	0.544	0.999
Tau	OPC	POLK	0.01	0.04	0.29	0.775	0.978
Tau	Oligo	POLK	0.01	0.04	0.21	0.832	1
Tau	PC	POLK	0.04	0.12	0.29	0.773	0.971
Tau	PVM	POLK	-0.08	0.19	-0.42	0.677	0.995
Tau	SMC	POLK	0.42	0.27	1.52	0.128	0.721
Tau	VLMC	POLK	0.07	0.15	0.44	0.658	0.999
Tau	Astro	POLL	-0.02	0.07	-0.23	0.817	0.981
Tau	EN_L2_3_IT	POLL	-0.05	0.06	-0.86	0.392	1
Tau	EN_L3_5_IT_1	POLL	0.01	0.12	0.12	0.902	0.999
Tau	EN_L3_5_IT_2	POLL	-0.06	0.09	-0.63	0.527	1
Tau	EN_L3_5_IT_3	POLL	-0.14	0.09	-1.58	0.115	0.999
Tau	EN_L5_6_NP	POLL	0.09	0.15	0.63	0.528	1
Tau	EN_L6B	POLL	-0.02	0.16	-0.14	0.889	1
Tau	EN_L6_CT	POLL	-0.11	0.14	-0.78	0.437	1
Tau	EN_L6_IT_1	POLL	-0.08	0.11	-0.67	0.503	1
Tau	EN_L6_IT_2	POLL	0.11	0.15	0.70	0.482	0.997
Tau	IN_ADARB2	POLL	0.04	0.14	0.27	0.784	1
Tau	IN_LAMP5_LHX6	POLL	-0.07	0.15	-0.46	0.648	1
Tau	IN_LAMP5_RELN	POLL	-0.05	0.13	-0.39	0.695	0.998
Tau	IN_PVALB	POLL	-0.04	0.09	-0.38	0.708	1
Tau	IN_PVALB_CHC	POLL	0.35	0.45	0.78	0.436	1
Tau	IN_SST	POLL	-0.06	0.13	-0.47	0.635	1
Tau	IN_VIP	POLL	0.01	0.09	0.07	0.948	1
Tau	Micro	POLL	0.09	0.12	0.74	0.461	0.999
Tau	OPC	POLL	-0.07	0.09	-0.79	0.431	0.921
Tau	Oligo	POLL	-0.05	0.07	-0.65	0.513	1
Tau	Astro	POLM	0.08	0.11	0.68	0.495	0.924
Tau	EN_L2_3_IT	POLM	-0.09	0.11	-0.83	0.409	1
Tau	EN_L3_5_IT_1	POLM	0.31	0.44	0.72	0.473	0.999
Tau	EN_L3_5_IT_2	POLM	0.02	0.13	0.16	0.873	1
Tau	EN_L3_5_IT_3	POLM	-0.17	0.12	-1.40	0.163	0.999
Tau	EN_L6_IT_1	POLM	0.00	0.39	0.00	1	1
Tau	IN_PVALB	POLM	0.03	0.13	0.20	0.839	1
Tau	IN_SST	POLM	-0.04	0.14	-0.24	0.807	1
Tau	IN_VIP	POLM	-0.12	0.12	-1.02	0.309	1
Tau	Micro	POLM	-0.22	0.12	-1.83	0.0678	0.999
Tau	OPC	POLM	0.04	0.10	0.39	0.698	0.969
Tau	Oligo	POLM	-0.01	0.07	-0.08	0.934	1
Tau	Astro	POLN	-0.08	0.15	-0.52	0.605	0.946
Tau	EN_L2_3_IT	POLN	-0.08	0.08	-0.97	0.333	1
Tau	EN_L3_5_IT_2	POLN	-0.09	0.12	-0.76	0.446	1
Tau	EN_L3_5_IT_3	POLN	-0.13	0.11	-1.12	0.263	0.999
Tau	EN_L6B	POLN	-0.49	0.18	-2.75	0.00603	1
Tau	EN_L6_CT	POLN	-0.36	0.18	-2.05	0.0399	1
Tau	EN_L6_IT_1	POLN	-0.06	0.15	-0.42	0.676	1
Tau	EN_L6_IT_2	POLN	0.44	0.37	1.18	0.236	0.997
Tau	IN_PVALB	POLN	-0.23	0.16	-1.50	0.134	1
Tau	IN_VIP	POLN	-0.05	0.16	-0.30	0.765	1
Tau	Oligo	POLN	-0.08	0.12	-0.69	0.488	1
Tau	Astro	POLQ	0.04	0.13	0.28	0.778	0.972
Tau	EN_L2_3_IT	POLQ	-0.00	0.12	-0.00	0.998	1
Tau	EN_L3_5_IT_1	POLQ	-0.03	0.17	-0.16	0.874	0.999
Tau	EN_L3_5_IT_2	POLQ	-0.06	0.15	-0.36	0.716	1
Tau	EN_L3_5_IT_3	POLQ	0.07	0.14	0.47	0.635	0.999
Tau	EN_L5_6_NP	POLQ	-0.11	0.18	-0.61	0.539	1
Tau	EN_L6B	POLQ	0.12	0.21	0.58	0.56	1
Tau	EN_L6_CT	POLQ	0.02	0.20	0.08	0.936	1
Tau	EN_L6_IT_1	POLQ	0.15	0.17	0.90	0.37	1
Tau	EN_L6_IT_2	POLQ	0.04	0.21	0.19	0.853	0.997
Tau	IN_ADARB2	POLQ	-0.07	0.21	-0.35	0.726	1
Tau	IN_LAMP5_LHX6	POLQ	-0.19	0.26	-0.73	0.466	1
Tau	IN_LAMP5_RELN	POLQ	0.16	0.22	0.71	0.48	0.996
Tau	IN_PVALB	POLQ	-0.02	0.11	-0.17	0.863	1
Tau	IN_PVALB_CHC	POLQ	0.14	0.22	0.62	0.532	1
Tau	IN_SST	POLQ	-0.15	0.17	-0.86	0.392	1
Tau	IN_VIP	POLQ	-0.16	0.16	-1.01	0.315	1
Tau	OPC	POLQ	-0.23	0.18	-1.28	0.201	0.854
Tau	Oligo	POLQ	-0.11	0.12	-0.93	0.355	1
Tau	Astro	POLR1A	-0.03	0.08	-0.44	0.662	0.959
Tau	EN_L2_3_IT	POLR1A	0.02	0.05	0.43	0.667	1
Tau	EN_L3_5_IT_1	POLR1A	0.02	0.08	0.26	0.797	0.999
Tau	EN_L3_5_IT_2	POLR1A	-0.05	0.07	-0.79	0.432	1
Tau	EN_L3_5_IT_3	POLR1A	-0.06	0.07	-0.86	0.387	0.999
Tau	EN_L5_6_NP	POLR1A	0.02	0.10	0.19	0.846	1
Tau	EN_L6B	POLR1A	-0.09	0.10	-0.97	0.332	1
Tau	EN_L6_CT	POLR1A	0.03	0.09	0.34	0.731	1
Tau	EN_L6_IT_1	POLR1A	-0.04	0.08	-0.48	0.634	1
Tau	EN_L6_IT_2	POLR1A	0.04	0.11	0.39	0.7	0.997
Tau	IN_ADARB2	POLR1A	0.07	0.10	0.77	0.438	1
Tau	IN_LAMP5_LHX6	POLR1A	-0.10	0.09	-1.07	0.286	1
Tau	IN_LAMP5_RELN	POLR1A	-0.02	0.10	-0.16	0.873	1
Tau	IN_PVALB	POLR1A	-0.03	0.22	-0.13	0.898	1
Tau	IN_PVALB_CHC	POLR1A	-0.01	0.11	-0.05	0.959	1
Tau	IN_SST	POLR1A	-0.03	0.08	-0.38	0.704	1
Tau	IN_VIP	POLR1A	-0.04	0.06	-0.67	0.503	1
Tau	Micro	POLR1A	0.06	0.13	0.50	0.62	0.999
Tau	OPC	POLR1A	0.02	0.07	0.35	0.725	0.974
Tau	Oligo	POLR1A	-0.06	0.06	-1.04	0.299	1
Tau	Astro	POLR1B	0.07	0.09	0.82	0.413	0.919
Tau	EN_L2_3_IT	POLR1B	0.10	0.06	1.68	0.0929	1
Tau	EN_L3_5_IT_1	POLR1B	-0.01	0.10	-0.05	0.958	0.999
Tau	EN_L3_5_IT_2	POLR1B	0.02	0.08	0.23	0.818	1
Tau	EN_L3_5_IT_3	POLR1B	-0.07	0.09	-0.77	0.44	0.999
Tau	EN_L5_6_NP	POLR1B	-0.15	0.14	-1.09	0.276	1
Tau	EN_L6B	POLR1B	0.21	0.14	1.48	0.139	1
Tau	EN_L6_CT	POLR1B	-0.02	0.14	-0.17	0.863	1
Tau	EN_L6_IT_1	POLR1B	0.03	0.11	0.32	0.751	1
Tau	EN_L6_IT_2	POLR1B	0.16	0.15	1.04	0.299	0.997
Tau	IN_ADARB2	POLR1B	-0.03	0.11	-0.29	0.77	1
Tau	IN_LAMP5_LHX6	POLR1B	0.09	0.17	0.51	0.608	1
Tau	IN_LAMP5_RELN	POLR1B	0.05	0.12	0.45	0.656	0.996
Tau	IN_PVALB	POLR1B	-0.01	0.08	-0.19	0.853	1
Tau	IN_PVALB_CHC	POLR1B	-0.02	0.17	-0.13	0.898	1
Tau	IN_SST	POLR1B	0.08	0.11	0.71	0.478	1
Tau	IN_VIP	POLR1B	-0.03	0.07	-0.36	0.719	1
Tau	Micro	POLR1B	0.13	0.14	0.95	0.342	0.999
Tau	OPC	POLR1B	0.14	0.08	1.73	0.0843	0.835
Tau	Oligo	POLR1B	-0.01	0.06	-0.20	0.844	1
Tau	Astro	POLR1C	-0.07	0.08	-0.96	0.337	0.902
Tau	EN_L2_3_IT	POLR1C	-0.05	0.08	-0.59	0.556	1
Tau	EN_L3_5_IT_1	POLR1C	0.04	0.09	0.43	0.67	0.999
Tau	EN_L3_5_IT_2	POLR1C	-0.02	0.08	-0.20	0.841	1
Tau	EN_L3_5_IT_3	POLR1C	0.10	0.09	1.14	0.254	0.999
Tau	EN_L5_6_NP	POLR1C	-0.21	0.13	-1.64	0.102	1
Tau	EN_L6B	POLR1C	0.05	0.13	0.37	0.711	1
Tau	EN_L6_CT	POLR1C	-0.03	0.13	-0.20	0.843	1
Tau	EN_L6_IT_1	POLR1C	0.13	0.12	1.08	0.282	1
Tau	EN_L6_IT_2	POLR1C	0.02	0.13	0.16	0.874	0.997
Tau	Endo	POLR1C	-1.31	0.57	-2.32	0.0203	0.634
Tau	IN_ADARB2	POLR1C	-0.05	0.11	-0.46	0.645	1
Tau	IN_LAMP5_LHX6	POLR1C	0.16	0.13	1.17	0.24	1
Tau	IN_LAMP5_RELN	POLR1C	0.09	0.10	0.88	0.378	0.996
Tau	IN_PVALB	POLR1C	0.17	0.09	1.79	0.0741	1
Tau	IN_PVALB_CHC	POLR1C	-0.01	0.13	-0.07	0.946	1
Tau	IN_SST	POLR1C	-0.05	0.10	-0.50	0.614	1
Tau	IN_VIP	POLR1C	-0.07	0.08	-0.94	0.346	1
Tau	Micro	POLR1C	-0.07	0.14	-0.52	0.605	0.999
Tau	OPC	POLR1C	0.01	0.09	0.17	0.866	0.986
Tau	Oligo	POLR1C	-0.03	0.07	-0.42	0.674	1
Tau	PC	POLR1C	-0.14	0.55	-0.25	0.803	0.976
Tau	Astro	POLR1D	0.04	0.05	0.88	0.378	0.915
Tau	EN_L2_3_IT	POLR1D	0.03	0.04	0.76	0.45	1
Tau	EN_L3_5_IT_1	POLR1D	0.03	0.08	0.34	0.733	0.999
Tau	EN_L3_5_IT_2	POLR1D	0.01	0.05	0.19	0.846	1
Tau	EN_L3_5_IT_3	POLR1D	0.01	0.06	0.20	0.845	0.999
Tau	EN_L5_6_NP	POLR1D	0.04	0.11	0.40	0.689	1
Tau	EN_L6B	POLR1D	0.04	0.12	0.37	0.715	1
Tau	EN_L6_CT	POLR1D	0.06	0.09	0.67	0.505	1
Tau	EN_L6_IT_1	POLR1D	-0.03	0.09	-0.35	0.724	1
Tau	EN_L6_IT_2	POLR1D	0.13	0.11	1.15	0.252	0.997
Tau	Endo	POLR1D	-0.22	0.61	-0.36	0.72	0.978
Tau	IN_ADARB2	POLR1D	0.03	0.10	0.33	0.743	1
Tau	IN_LAMP5_LHX6	POLR1D	-0.05	0.11	-0.46	0.644	1
Tau	IN_LAMP5_RELN	POLR1D	-0.05	0.10	-0.49	0.625	0.996
Tau	IN_PVALB	POLR1D	-0.11	0.07	-1.54	0.123	1
Tau	IN_PVALB_CHC	POLR1D	-0.04	0.11	-0.31	0.759	1
Tau	IN_SST	POLR1D	-0.01	0.08	-0.07	0.944	1
Tau	IN_VIP	POLR1D	-0.01	0.07	-0.19	0.849	1
Tau	Micro	POLR1D	-0.04	0.08	-0.43	0.666	0.999
Tau	OPC	POLR1D	-0.05	0.08	-0.66	0.508	0.936
Tau	Oligo	POLR1D	0.06	0.05	1.15	0.251	1
Tau	PC	POLR1D	-0.04	0.42	-0.10	0.923	0.99
Tau	Astro	POLR1E	0.15	0.14	1.11	0.266	0.89
Tau	EN_L2_3_IT	POLR1E	-0.01	0.09	-0.12	0.901	1
Tau	EN_L3_5_IT_2	POLR1E	-0.10	0.12	-0.81	0.42	1
Tau	EN_L3_5_IT_3	POLR1E	0.01	0.13	0.11	0.914	0.999
Tau	EN_L6_IT_1	POLR1E	-0.06	0.41	-0.14	0.888	1
Tau	IN_PVALB	POLR1E	0.05	0.15	0.34	0.736	1
Tau	IN_SST	POLR1E	0.13	0.16	0.85	0.393	1
Tau	IN_VIP	POLR1E	-0.03	0.13	-0.26	0.791	1
Tau	OPC	POLR1E	-0.06	0.16	-0.36	0.72	0.974
Tau	Oligo	POLR1E	0.02	0.10	0.22	0.826	1
Tau	Astro	POLR1F	-0.06	0.11	-0.52	0.605	0.946
Tau	EN_L2_3_IT	POLR1F	0.03	0.07	0.49	0.622	1
Tau	EN_L3_5_IT_1	POLR1F	0.06	0.11	0.56	0.574	0.999
Tau	EN_L3_5_IT_2	POLR1F	0.08	0.08	0.98	0.329	1
Tau	EN_L3_5_IT_3	POLR1F	0.10	0.09	1.15	0.251	0.999
Tau	EN_L5_6_NP	POLR1F	0.32	0.45	0.72	0.47	1
Tau	EN_L6B	POLR1F	-0.03	0.17	-0.20	0.841	1
Tau	EN_L6_CT	POLR1F	0.03	0.15	0.18	0.859	1
Tau	EN_L6_IT_1	POLR1F	0.15	0.15	1.00	0.317	1
Tau	EN_L6_IT_2	POLR1F	-0.02	0.18	-0.12	0.907	0.997
Tau	IN_ADARB2	POLR1F	-0.06	0.14	-0.43	0.668	1
Tau	IN_LAMP5_RELN	POLR1F	0.06	0.14	0.43	0.668	0.996
Tau	IN_PVALB	POLR1F	0.11	0.10	1.13	0.257	1
Tau	IN_SST	POLR1F	0.03	0.11	0.26	0.791	1
Tau	IN_VIP	POLR1F	0.03	0.08	0.38	0.707	1
Tau	Micro	POLR1F	0.11	0.17	0.67	0.502	0.999
Tau	OPC	POLR1F	-0.06	0.11	-0.53	0.597	0.949
Tau	Oligo	POLR1F	0.08	0.07	1.24	0.214	1
Tau	Astro	POLR1G	-0.06	0.12	-0.52	0.603	0.946
Tau	EN_L2_3_IT	POLR1G	-0.07	0.12	-0.54	0.588	1
Tau	EN_L3_5_IT_1	POLR1G	-0.03	0.16	-0.19	0.853	0.999
Tau	EN_L3_5_IT_2	POLR1G	-0.03	0.13	-0.27	0.789	1
Tau	EN_L3_5_IT_3	POLR1G	-0.05	0.13	-0.36	0.72	0.999
Tau	EN_L5_6_NP	POLR1G	-0.82	0.45	-1.81	0.0699	1
Tau	EN_L6B	POLR1G	0.49	0.45	1.11	0.267	1
Tau	EN_L6_IT_1	POLR1G	0.19	0.18	1.05	0.292	1
Tau	EN_L6_IT_2	POLR1G	0.43	0.35	1.24	0.215	0.997
Tau	IN_PVALB	POLR1G	0.05	0.12	0.39	0.695	1
Tau	IN_SST	POLR1G	-0.09	0.17	-0.54	0.587	1
Tau	IN_VIP	POLR1G	0.05	0.13	0.41	0.68	1
Tau	Micro	POLR1G	-0.18	0.19	-0.96	0.338	0.999
Tau	OPC	POLR1G	-0.06	0.12	-0.51	0.612	0.951
Tau	Oligo	POLR1G	-0.07	0.10	-0.71	0.477	1
Tau	Astro	POLR1H	0.09	0.13	0.70	0.486	0.923
Tau	EN_L2_3_IT	POLR1H	-0.02	0.11	-0.22	0.825	1
Tau	EN_L3_5_IT_2	POLR1H	-0.15	0.12	-1.23	0.218	1
Tau	EN_L3_5_IT_3	POLR1H	0.08	0.14	0.61	0.544	0.999
Tau	IN_PVALB	POLR1H	-0.07	0.14	-0.54	0.589	1
Tau	IN_VIP	POLR1H	-0.04	0.13	-0.33	0.741	1
Tau	OPC	POLR1H	-0.18	0.13	-1.43	0.151	0.841
Tau	Oligo	POLR1H	-0.07	0.08	-0.78	0.437	1
Tau	Astro	POLR2A	0.08	0.07	1.10	0.272	0.891
Tau	EN_L2_3_IT	POLR2A	-0.03	0.05	-0.57	0.571	1
Tau	EN_L3_5_IT_1	POLR2A	0.01	0.07	0.20	0.842	0.999
Tau	EN_L3_5_IT_2	POLR2A	-0.03	0.05	-0.48	0.633	1
Tau	EN_L3_5_IT_3	POLR2A	0.05	0.06	0.81	0.42	0.999
Tau	EN_L5_6_NP	POLR2A	-0.04	0.11	-0.35	0.73	1
Tau	EN_L6B	POLR2A	0.09	0.10	0.94	0.347	1
Tau	EN_L6_CT	POLR2A	0.01	0.09	0.08	0.938	1
Tau	EN_L6_IT_1	POLR2A	0.01	0.09	0.06	0.951	1
Tau	EN_L6_IT_2	POLR2A	-0.06	0.11	-0.55	0.58	0.997
Tau	Endo	POLR2A	0.30	0.17	1.69	0.0903	0.785
Tau	IN_ADARB2	POLR2A	0.03	0.09	0.31	0.753	1
Tau	IN_LAMP5_LHX6	POLR2A	-0.03	0.12	-0.25	0.802	1
Tau	IN_LAMP5_RELN	POLR2A	0.17	0.09	2.00	0.046	0.996
Tau	IN_PVALB	POLR2A	0.06	0.07	0.86	0.392	1
Tau	IN_PVALB_CHC	POLR2A	-0.11	0.15	-0.76	0.449	1
Tau	IN_SST	POLR2A	0.00	0.09	0.05	0.96	1
Tau	IN_VIP	POLR2A	0.02	0.05	0.36	0.716	1
Tau	Micro	POLR2A	0.06	0.10	0.63	0.526	0.999
Tau	OPC	POLR2A	0.06	0.07	0.95	0.343	0.9
Tau	Oligo	POLR2A	-0.02	0.07	-0.23	0.816	1
Tau	PC	POLR2A	0.30	0.18	1.68	0.0925	0.763
Tau	VLMC	POLR2A	0.30	0.49	0.61	0.542	0.999
Tau	Astro	POLR2B	0.06	0.06	1.12	0.263	0.89
Tau	EN_L2_3_IT	POLR2B	0.03	0.05	0.64	0.525	1
Tau	EN_L3_5_IT_1	POLR2B	-0.03	0.06	-0.52	0.603	0.999
Tau	EN_L3_5_IT_2	POLR2B	0.00	0.06	0.03	0.978	1
Tau	EN_L3_5_IT_3	POLR2B	0.03	0.07	0.52	0.601	0.999
Tau	EN_L5_6_NP	POLR2B	0.00	0.09	0.02	0.984	1
Tau	EN_L6B	POLR2B	-0.03	0.10	-0.32	0.749	1
Tau	EN_L6_CT	POLR2B	-0.03	0.10	-0.28	0.781	1
Tau	EN_L6_IT_1	POLR2B	0.06	0.08	0.71	0.475	1
Tau	EN_L6_IT_2	POLR2B	0.02	0.10	0.19	0.847	0.997
Tau	Endo	POLR2B	0.08	0.13	0.61	0.543	0.953
Tau	IN_ADARB2	POLR2B	0.05	0.09	0.62	0.537	1
Tau	IN_LAMP5_LHX6	POLR2B	0.04	0.11	0.40	0.689	1
Tau	IN_LAMP5_RELN	POLR2B	0.11	0.08	1.46	0.143	0.996
Tau	IN_PVALB	POLR2B	-0.03	0.07	-0.44	0.663	1
Tau	IN_PVALB_CHC	POLR2B	-0.01	0.12	-0.06	0.954	1
Tau	IN_SST	POLR2B	0.08	0.08	1.00	0.316	1
Tau	IN_VIP	POLR2B	0.01	0.06	0.15	0.879	1
Tau	Micro	POLR2B	-0.02	0.07	-0.22	0.826	0.999
Tau	OPC	POLR2B	0.01	0.06	0.12	0.902	0.993
Tau	Oligo	POLR2B	0.05	0.04	1.20	0.23	1
Tau	PC	POLR2B	-0.07	0.14	-0.50	0.617	0.937
Tau	PVM	POLR2B	-0.07	0.56	-0.13	0.897	0.995
Tau	VLMC	POLR2B	0.03	0.17	0.20	0.843	0.999
Tau	Astro	POLR2C	0.03	0.07	0.48	0.632	0.952
Tau	EN_L2_3_IT	POLR2C	0.00	0.06	0.04	0.97	1
Tau	EN_L3_5_IT_1	POLR2C	0.01	0.12	0.08	0.938	0.999
Tau	EN_L3_5_IT_2	POLR2C	0.00	0.08	0.02	0.983	1
Tau	EN_L3_5_IT_3	POLR2C	-0.14	0.09	-1.55	0.12	0.999
Tau	EN_L5_6_NP	POLR2C	0.07	0.16	0.43	0.665	1
Tau	EN_L6B	POLR2C	-0.01	0.18	-0.05	0.959	1
Tau	EN_L6_CT	POLR2C	-0.08	0.14	-0.56	0.575	1
Tau	EN_L6_IT_1	POLR2C	-0.01	0.12	-0.05	0.962	1
Tau	EN_L6_IT_2	POLR2C	0.23	0.15	1.55	0.121	0.997
Tau	IN_ADARB2	POLR2C	0.07	0.12	0.59	0.554	1
Tau	IN_LAMP5_LHX6	POLR2C	-0.01	0.17	-0.04	0.971	1
Tau	IN_LAMP5_RELN	POLR2C	0.11	0.12	0.92	0.357	0.996
Tau	IN_PVALB	POLR2C	-0.04	0.08	-0.54	0.592	1
Tau	IN_PVALB_CHC	POLR2C	0.03	0.15	0.23	0.817	1
Tau	IN_SST	POLR2C	-0.01	0.10	-0.08	0.936	1
Tau	IN_VIP	POLR2C	-0.05	0.07	-0.66	0.512	1
Tau	Micro	POLR2C	0.05	0.14	0.34	0.732	0.999
Tau	OPC	POLR2C	-0.04	0.09	-0.42	0.673	0.964
Tau	Oligo	POLR2C	-0.03	0.06	-0.56	0.578	1
Tau	Astro	POLR2D	0.04	0.08	0.50	0.617	0.95
Tau	EN_L2_3_IT	POLR2D	0.07	0.06	1.18	0.239	1
Tau	EN_L3_5_IT_1	POLR2D	0.02	0.11	0.14	0.887	0.999
Tau	EN_L3_5_IT_2	POLR2D	0.09	0.08	1.14	0.256	1
Tau	EN_L3_5_IT_3	POLR2D	0.00	0.09	0.05	0.959	0.999
Tau	EN_L5_6_NP	POLR2D	0.05	0.41	0.13	0.895	1
Tau	EN_L6B	POLR2D	1.20	0.54	2.21	0.0272	1
Tau	EN_L6_CT	POLR2D	-0.29	0.14	-2.11	0.0347	1
Tau	EN_L6_IT_1	POLR2D	0.02	0.13	0.14	0.888	1
Tau	EN_L6_IT_2	POLR2D	0.04	0.46	0.08	0.937	0.997
Tau	IN_ADARB2	POLR2D	0.11	0.14	0.75	0.455	1
Tau	IN_LAMP5_LHX6	POLR2D	-0.01	0.18	-0.03	0.975	1
Tau	IN_LAMP5_RELN	POLR2D	-0.06	0.12	-0.47	0.637	0.996
Tau	IN_PVALB	POLR2D	0.11	0.08	1.34	0.181	1
Tau	IN_SST	POLR2D	0.10	0.10	0.93	0.355	1
Tau	IN_VIP	POLR2D	0.12	0.08	1.47	0.14	1
Tau	Micro	POLR2D	0.10	0.15	0.66	0.512	0.999
Tau	OPC	POLR2D	0.08	0.10	0.76	0.445	0.924
Tau	Oligo	POLR2D	0.09	0.06	1.34	0.179	1
Tau	Astro	POLR2E	-0.01	0.08	-0.16	0.876	0.987
Tau	EN_L2_3_IT	POLR2E	-0.03	0.06	-0.55	0.581	1
Tau	EN_L3_5_IT_1	POLR2E	0.06	0.11	0.54	0.588	0.999
Tau	EN_L3_5_IT_2	POLR2E	0.00	0.07	0.06	0.95	1
Tau	EN_L3_5_IT_3	POLR2E	-0.04	0.09	-0.48	0.631	0.999
Tau	EN_L5_6_NP	POLR2E	0.13	0.14	0.91	0.365	1
Tau	EN_L6B	POLR2E	-0.15	0.17	-0.89	0.371	1
Tau	EN_L6_CT	POLR2E	-0.00	0.13	-0.01	0.992	1
Tau	EN_L6_IT_1	POLR2E	-0.13	0.15	-0.89	0.376	1
Tau	EN_L6_IT_2	POLR2E	-0.14	0.16	-0.93	0.351	0.997
Tau	IN_ADARB2	POLR2E	-0.04	0.16	-0.23	0.82	1
Tau	IN_LAMP5_LHX6	POLR2E	0.15	0.17	0.87	0.384	1
Tau	IN_LAMP5_RELN	POLR2E	0.11	0.13	0.87	0.382	0.996
Tau	IN_PVALB	POLR2E	0.01	0.09	0.12	0.906	1
Tau	IN_PVALB_CHC	POLR2E	0.03	0.15	0.20	0.842	1
Tau	IN_SST	POLR2E	-0.05	0.11	-0.43	0.67	1
Tau	IN_VIP	POLR2E	0.01	0.09	0.15	0.879	1
Tau	Micro	POLR2E	0.05	0.12	0.46	0.648	0.999
Tau	OPC	POLR2E	-0.05	0.10	-0.50	0.615	0.951
Tau	Oligo	POLR2E	0.04	0.06	0.67	0.504	1
Tau	Astro	POLR2F	0.14	0.06	2.20	0.0281	0.844
Tau	EN_L2_3_IT	POLR2F	-0.02	0.05	-0.34	0.73	1
Tau	EN_L3_5_IT_1	POLR2F	0.04	0.08	0.45	0.656	0.999
Tau	EN_L3_5_IT_2	POLR2F	-0.04	0.06	-0.65	0.516	1
Tau	EN_L3_5_IT_3	POLR2F	0.01	0.06	0.18	0.858	0.999
Tau	EN_L5_6_NP	POLR2F	0.00	0.11	0.00	0.998	1
Tau	EN_L6B	POLR2F	-0.01	0.11	-0.09	0.927	1
Tau	EN_L6_CT	POLR2F	-0.03	0.10	-0.34	0.734	1
Tau	EN_L6_IT_1	POLR2F	-0.05	0.09	-0.55	0.58	1
Tau	EN_L6_IT_2	POLR2F	0.07	0.11	0.64	0.524	0.997
Tau	Endo	POLR2F	0.32	0.58	0.55	0.579	0.954
Tau	IN_ADARB2	POLR2F	0.07	0.08	0.85	0.393	1
Tau	IN_LAMP5_LHX6	POLR2F	-0.02	0.10	-0.23	0.816	1
Tau	IN_LAMP5_RELN	POLR2F	0.04	0.09	0.50	0.618	0.996
Tau	IN_PVALB	POLR2F	0.02	0.07	0.30	0.761	1
Tau	IN_PVALB_CHC	POLR2F	0.16	0.11	1.53	0.126	1
Tau	IN_SST	POLR2F	0.04	0.08	0.50	0.615	1
Tau	IN_VIP	POLR2F	0.04	0.06	0.63	0.529	1
Tau	Micro	POLR2F	0.25	0.12	2.00	0.0457	0.999
Tau	OPC	POLR2F	0.01	0.07	0.11	0.912	0.995
Tau	Oligo	POLR2F	0.01	0.08	0.17	0.867	1
Tau	PC	POLR2F	0.40	0.46	0.87	0.384	0.902
Tau	Astro	POLR2G	0.02	0.09	0.23	0.818	0.981
Tau	EN_L2_3_IT	POLR2G	-0.04	0.09	-0.40	0.692	1
Tau	EN_L3_5_IT_2	POLR2G	-0.10	0.12	-0.85	0.398	1
Tau	EN_L3_5_IT_3	POLR2G	-0.13	0.13	-0.96	0.339	0.999
Tau	EN_L6_IT_1	POLR2G	0.05	0.38	0.13	0.893	1
Tau	IN_PVALB	POLR2G	-0.05	0.13	-0.38	0.706	1
Tau	IN_VIP	POLR2G	-0.00	0.11	-0.04	0.967	1
Tau	Micro	POLR2G	0.11	0.15	0.71	0.478	0.999
Tau	OPC	POLR2G	-0.06	0.11	-0.59	0.556	0.941
Tau	Oligo	POLR2G	-0.07	0.07	-1.02	0.31	1
Tau	Astro	POLR2H	-0.00	0.06	-0.05	0.96	0.995
Tau	EN_L2_3_IT	POLR2H	-0.04	0.05	-0.76	0.449	1
Tau	EN_L3_5_IT_1	POLR2H	0.03	0.11	0.31	0.757	0.999
Tau	EN_L3_5_IT_2	POLR2H	-0.17	0.07	-2.31	0.0207	1
Tau	EN_L3_5_IT_3	POLR2H	0.04	0.07	0.53	0.596	0.999
Tau	EN_L5_6_NP	POLR2H	0.13	0.15	0.86	0.387	1
Tau	EN_L6B	POLR2H	0.01	0.16	0.09	0.931	1
Tau	EN_L6_CT	POLR2H	-0.03	0.13	-0.19	0.85	1
Tau	EN_L6_IT_1	POLR2H	-0.01	0.11	-0.09	0.928	1
Tau	EN_L6_IT_2	POLR2H	0.23	0.16	1.48	0.138	0.997
Tau	Endo	POLR2H	0.07	0.54	0.14	0.89	0.991
Tau	IN_ADARB2	POLR2H	0.16	0.12	1.32	0.187	1
Tau	IN_LAMP5_LHX6	POLR2H	-0.04	0.13	-0.28	0.782	1
Tau	IN_LAMP5_RELN	POLR2H	0.10	0.11	0.86	0.391	0.996
Tau	IN_PVALB	POLR2H	0.01	0.07	0.17	0.864	1
Tau	IN_PVALB_CHC	POLR2H	0.17	0.13	1.24	0.214	1
Tau	IN_SST	POLR2H	0.06	0.09	0.63	0.53	1
Tau	IN_VIP	POLR2H	0.03	0.07	0.40	0.687	1
Tau	Micro	POLR2H	-0.20	0.13	-1.54	0.124	0.999
Tau	OPC	POLR2H	0.17	0.09	1.92	0.0554	0.82
Tau	Oligo	POLR2H	0.09	0.06	1.51	0.13	1
Tau	PC	POLR2H	0.18	0.39	0.45	0.651	0.944
Tau	Astro	POLR2I	0.02	0.11	0.18	0.853	0.985
Tau	EN_L2_3_IT	POLR2I	0.01	0.09	0.06	0.955	1
Tau	EN_L3_5_IT_1	POLR2I	0.21	0.16	1.34	0.182	0.999
Tau	EN_L3_5_IT_2	POLR2I	-0.07	0.11	-0.64	0.524	1
Tau	EN_L3_5_IT_3	POLR2I	-0.01	0.12	-0.12	0.901	0.999
Tau	EN_L6_IT_1	POLR2I	-0.67	0.32	-2.11	0.0346	1
Tau	IN_ADARB2	POLR2I	-0.02	0.16	-0.14	0.887	1
Tau	IN_LAMP5_RELN	POLR2I	0.06	0.15	0.42	0.675	0.996
Tau	IN_PVALB	POLR2I	0.10	0.13	0.77	0.44	1
Tau	IN_SST	POLR2I	0.06	0.13	0.43	0.666	1
Tau	IN_VIP	POLR2I	0.18	0.10	1.78	0.0758	1
Tau	OPC	POLR2I	-0.20	0.12	-1.71	0.0873	0.835
Tau	Oligo	POLR2I	-0.03	0.07	-0.50	0.618	1
Tau	Astro	POLR2J	0.06	0.09	0.64	0.523	0.928
Tau	EN_L2_3_IT	POLR2J	0.01	0.08	0.15	0.884	1
Tau	EN_L3_5_IT_1	POLR2J	0.13	0.15	0.89	0.375	0.999
Tau	EN_L3_5_IT_2	POLR2J	0.01	0.11	0.08	0.938	1
Tau	EN_L3_5_IT_3	POLR2J	0.08	0.11	0.76	0.449	0.999
Tau	EN_L6_IT_1	POLR2J	0.22	0.46	0.48	0.632	1
Tau	IN_LAMP5_RELN	POLR2J	0.02	0.16	0.10	0.918	1
Tau	IN_PVALB	POLR2J	0.20	0.12	1.56	0.118	1
Tau	IN_SST	POLR2J	0.25	0.13	1.88	0.0595	1
Tau	IN_VIP	POLR2J	0.02	0.10	0.19	0.849	1
Tau	Micro	POLR2J	-0.05	0.17	-0.29	0.768	0.999
Tau	OPC	POLR2J	-0.11	0.10	-1.11	0.268	0.875
Tau	Oligo	POLR2J	-0.06	0.06	-0.95	0.341	1
Tau	EN_L2_3_IT	POLR2J3	0.90	0.55	1.63	0.103	1
Tau	Oligo	POLR2J3	-0.17	0.24	-0.72	0.471	1
Tau	Astro	POLR2K	0.12	0.10	1.15	0.25	0.886
Tau	EN_L2_3_IT	POLR2K	0.05	0.08	0.61	0.545	1
Tau	EN_L3_5_IT_1	POLR2K	0.19	0.13	1.47	0.142	0.999
Tau	EN_L3_5_IT_2	POLR2K	0.09	0.09	0.93	0.35	1
Tau	EN_L3_5_IT_3	POLR2K	0.12	0.10	1.13	0.257	0.999
Tau	EN_L6_CT	POLR2K	-0.57	0.42	-1.37	0.17	1
Tau	EN_L6_IT_1	POLR2K	0.17	0.16	1.04	0.298	1
Tau	EN_L6_IT_2	POLR2K	-0.31	0.37	-0.85	0.398	0.997
Tau	IN_ADARB2	POLR2K	0.04	0.17	0.25	0.802	1
Tau	IN_LAMP5_RELN	POLR2K	0.19	0.15	1.31	0.19	0.996
Tau	IN_PVALB	POLR2K	0.05	0.11	0.47	0.639	1
Tau	IN_SST	POLR2K	0.11	0.13	0.84	0.399	1
Tau	IN_VIP	POLR2K	0.06	0.10	0.56	0.578	1
Tau	OPC	POLR2K	0.04	0.10	0.35	0.728	0.974
Tau	Oligo	POLR2K	-0.06	0.07	-0.93	0.35	1
Tau	Astro	POLR2L	0.09	0.11	0.75	0.455	0.922
Tau	EN_L2_3_IT	POLR2L	0.06	0.10	0.57	0.568	1
Tau	EN_L3_5_IT_1	POLR2L	0.31	0.15	2.02	0.0432	0.999
Tau	EN_L3_5_IT_2	POLR2L	0.03	0.13	0.26	0.793	1
Tau	EN_L3_5_IT_3	POLR2L	0.10	0.12	0.81	0.417	0.999
Tau	EN_L6_IT_1	POLR2L	0.01	0.43	0.03	0.974	1
Tau	IN_PVALB	POLR2L	-0.17	0.13	-1.25	0.213	1
Tau	IN_VIP	POLR2L	-0.03	0.11	-0.22	0.825	1
Tau	Micro	POLR2L	0.12	0.17	0.72	0.471	0.999
Tau	OPC	POLR2L	-0.14	0.13	-1.13	0.258	0.87
Tau	Oligo	POLR2L	0.10	0.08	1.18	0.236	1
Tau	Astro	POLR2M	0.16	0.09	1.71	0.0865	0.857
Tau	EN_L2_3_IT	POLR2M	0.02	0.07	0.34	0.731	1
Tau	EN_L3_5_IT_1	POLR2M	-0.12	0.14	-0.87	0.382	0.999
Tau	EN_L3_5_IT_2	POLR2M	0.08	0.09	0.92	0.355	1
Tau	EN_L3_5_IT_3	POLR2M	-0.16	0.09	-1.76	0.078	0.999
Tau	EN_L5_6_NP	POLR2M	0.04	0.15	0.30	0.767	1
Tau	EN_L6B	POLR2M	-0.92	0.49	-1.87	0.0611	1
Tau	EN_L6_CT	POLR2M	0.06	0.17	0.36	0.721	1
Tau	EN_L6_IT_1	POLR2M	-0.07	0.15	-0.48	0.632	1
Tau	EN_L6_IT_2	POLR2M	-0.03	0.53	-0.06	0.951	0.997
Tau	IN_ADARB2	POLR2M	0.07	0.14	0.50	0.62	1
Tau	IN_LAMP5_RELN	POLR2M	0.08	0.16	0.52	0.606	0.996
Tau	IN_PVALB	POLR2M	-0.01	0.11	-0.05	0.963	1
Tau	IN_PVALB_CHC	POLR2M	0.28	0.42	0.66	0.509	1
Tau	IN_SST	POLR2M	-0.04	0.11	-0.34	0.737	1
Tau	IN_VIP	POLR2M	-0.02	0.09	-0.23	0.819	1
Tau	Micro	POLR2M	0.12	0.17	0.67	0.505	0.999
Tau	OPC	POLR2M	0.19	0.10	1.88	0.0602	0.82
Tau	Oligo	POLR2M	0.04	0.09	0.46	0.646	1
Tau	Astro	POLR3A	0.05	0.08	0.61	0.545	0.933
Tau	EN_L2_3_IT	POLR3A	-0.02	0.06	-0.40	0.686	1
Tau	EN_L3_5_IT_1	POLR3A	-0.03	0.08	-0.32	0.745	0.999
Tau	EN_L3_5_IT_2	POLR3A	-0.06	0.06	-1.04	0.3	1
Tau	EN_L3_5_IT_3	POLR3A	0.07	0.07	1.14	0.256	0.999
Tau	EN_L5_6_NP	POLR3A	0.00	0.10	0.01	0.995	1
Tau	EN_L6B	POLR3A	0.02	0.10	0.24	0.811	1
Tau	EN_L6_CT	POLR3A	-0.01	0.09	-0.07	0.947	1
Tau	EN_L6_IT_1	POLR3A	-0.08	0.10	-0.83	0.408	1
Tau	EN_L6_IT_2	POLR3A	-0.13	0.11	-1.21	0.228	0.997
Tau	Endo	POLR3A	-0.02	0.53	-0.05	0.964	0.996
Tau	IN_ADARB2	POLR3A	0.14	0.09	1.55	0.122	1
Tau	IN_LAMP5_LHX6	POLR3A	-0.02	0.10	-0.19	0.848	1
Tau	IN_LAMP5_RELN	POLR3A	0.04	0.08	0.51	0.613	0.996
Tau	IN_PVALB	POLR3A	-0.04	0.07	-0.61	0.544	1
Tau	IN_PVALB_CHC	POLR3A	0.01	0.10	0.10	0.92	1
Tau	IN_SST	POLR3A	-0.02	0.08	-0.32	0.749	1
Tau	IN_VIP	POLR3A	-0.05	0.06	-0.90	0.37	1
Tau	Micro	POLR3A	0.03	0.09	0.38	0.707	0.999
Tau	OPC	POLR3A	-0.01	0.06	-0.09	0.925	0.995
Tau	Oligo	POLR3A	0.02	0.04	0.45	0.654	1
Tau	Astro	POLR3B	0.05	0.07	0.72	0.469	0.922
Tau	EN_L2_3_IT	POLR3B	0.04	0.06	0.70	0.485	1
Tau	EN_L3_5_IT_1	POLR3B	0.03	0.09	0.36	0.722	0.999
Tau	EN_L3_5_IT_2	POLR3B	0.06	0.07	0.86	0.389	1
Tau	EN_L3_5_IT_3	POLR3B	-0.09	0.08	-1.16	0.245	0.999
Tau	EN_L5_6_NP	POLR3B	-0.06	0.12	-0.45	0.649	1
Tau	EN_L6B	POLR3B	-0.10	0.16	-0.59	0.557	1
Tau	EN_L6_CT	POLR3B	0.02	0.12	0.22	0.829	1
Tau	EN_L6_IT_1	POLR3B	0.05	0.11	0.43	0.667	1
Tau	EN_L6_IT_2	POLR3B	-0.05	0.11	-0.41	0.684	0.997
Tau	IN_ADARB2	POLR3B	-0.03	0.11	-0.25	0.805	1
Tau	IN_LAMP5_LHX6	POLR3B	-0.09	0.11	-0.82	0.415	1
Tau	IN_LAMP5_RELN	POLR3B	0.08	0.11	0.69	0.491	0.996
Tau	IN_PVALB	POLR3B	-0.04	0.07	-0.55	0.581	1
Tau	IN_PVALB_CHC	POLR3B	0.19	0.12	1.62	0.106	1
Tau	IN_SST	POLR3B	-0.03	0.10	-0.29	0.773	1
Tau	IN_VIP	POLR3B	-0.05	0.07	-0.74	0.457	1
Tau	Micro	POLR3B	0.06	0.13	0.45	0.652	0.999
Tau	OPC	POLR3B	0.08	0.07	1.15	0.252	0.869
Tau	Oligo	POLR3B	0.09	0.06	1.43	0.151	1
Tau	Astro	POLR3C	0.03	0.06	0.56	0.576	0.938
Tau	EN_L2_3_IT	POLR3C	0.07	0.06	1.18	0.239	1
Tau	EN_L3_5_IT_1	POLR3C	-0.03	0.10	-0.33	0.738	0.999
Tau	EN_L3_5_IT_2	POLR3C	0.06	0.07	0.86	0.391	1
Tau	EN_L3_5_IT_3	POLR3C	0.00	0.07	0.04	0.971	0.999
Tau	EN_L5_6_NP	POLR3C	0.01	0.13	0.08	0.939	1
Tau	EN_L6B	POLR3C	-0.06	0.14	-0.46	0.649	1
Tau	EN_L6_CT	POLR3C	0.02	0.12	0.19	0.851	1
Tau	EN_L6_IT_1	POLR3C	0.07	0.10	0.72	0.473	1
Tau	EN_L6_IT_2	POLR3C	0.05	0.15	0.37	0.709	0.997
Tau	Endo	POLR3C	0.15	0.50	0.30	0.765	0.981
Tau	IN_ADARB2	POLR3C	0.03	0.12	0.26	0.797	1
Tau	IN_LAMP5_LHX6	POLR3C	0.09	0.14	0.61	0.539	1
Tau	IN_LAMP5_RELN	POLR3C	0.05	0.11	0.46	0.645	0.996
Tau	IN_PVALB	POLR3C	-0.01	0.08	-0.11	0.915	1
Tau	IN_PVALB_CHC	POLR3C	0.13	0.16	0.82	0.414	1
Tau	IN_SST	POLR3C	0.02	0.09	0.19	0.848	1
Tau	IN_VIP	POLR3C	0.08	0.07	1.11	0.267	1
Tau	Micro	POLR3C	0.05	0.10	0.50	0.614	0.999
Tau	OPC	POLR3C	0.08	0.08	1.10	0.272	0.878
Tau	Oligo	POLR3C	0.03	0.05	0.53	0.597	1
Tau	Astro	POLR3D	0.11	0.09	1.22	0.222	0.884
Tau	EN_L2_3_IT	POLR3D	-0.03	0.08	-0.39	0.697	1
Tau	EN_L3_5_IT_1	POLR3D	0.14	0.12	1.16	0.246	0.999
Tau	EN_L3_5_IT_2	POLR3D	0.13	0.10	1.30	0.195	1
Tau	EN_L3_5_IT_3	POLR3D	0.07	0.11	0.61	0.544	0.999
Tau	EN_L5_6_NP	POLR3D	0.47	0.45	1.05	0.293	1
Tau	EN_L6B	POLR3D	0.15	0.54	0.29	0.774	1
Tau	EN_L6_CT	POLR3D	-0.08	0.15	-0.53	0.599	1
Tau	EN_L6_IT_1	POLR3D	0.11	0.14	0.79	0.427	1
Tau	EN_L6_IT_2	POLR3D	0.60	0.42	1.44	0.149	0.997
Tau	IN_ADARB2	POLR3D	-0.09	0.15	-0.57	0.571	1
Tau	IN_LAMP5_RELN	POLR3D	0.26	0.14	1.90	0.0572	0.996
Tau	IN_PVALB	POLR3D	0.09	0.12	0.79	0.432	1
Tau	IN_PVALB_CHC	POLR3D	0.55	0.39	1.40	0.161	1
Tau	IN_SST	POLR3D	0.03	0.12	0.24	0.812	1
Tau	IN_VIP	POLR3D	0.08	0.10	0.78	0.437	1
Tau	Micro	POLR3D	-0.02	0.15	-0.13	0.895	0.999
Tau	OPC	POLR3D	-0.15	0.10	-1.52	0.128	0.841
Tau	Oligo	POLR3D	-0.04	0.06	-0.56	0.573	1
Tau	Astro	POLR3E	0.05	0.06	0.77	0.439	0.922
Tau	EN_L2_3_IT	POLR3E	0.01	0.05	0.11	0.911	1
Tau	EN_L3_5_IT_1	POLR3E	-0.08	0.11	-0.70	0.483	0.999
Tau	EN_L3_5_IT_2	POLR3E	-0.01	0.07	-0.21	0.835	1
Tau	EN_L3_5_IT_3	POLR3E	0.03	0.07	0.48	0.631	0.999
Tau	EN_L5_6_NP	POLR3E	-0.30	0.14	-2.14	0.0324	1
Tau	EN_L6B	POLR3E	0.12	0.13	0.98	0.329	1
Tau	EN_L6_CT	POLR3E	0.01	0.12	0.13	0.9	1
Tau	EN_L6_IT_1	POLR3E	-0.08	0.11	-0.69	0.487	1
Tau	EN_L6_IT_2	POLR3E	-0.02	0.13	-0.14	0.89	0.997
Tau	IN_ADARB2	POLR3E	0.03	0.11	0.27	0.79	1
Tau	IN_LAMP5_LHX6	POLR3E	-0.14	0.15	-0.90	0.37	1
Tau	IN_LAMP5_RELN	POLR3E	0.02	0.10	0.18	0.859	1
Tau	IN_PVALB	POLR3E	-0.09	0.08	-1.20	0.23	1
Tau	IN_PVALB_CHC	POLR3E	0.02	0.14	0.12	0.901	1
Tau	IN_SST	POLR3E	0.07	0.09	0.80	0.421	1
Tau	IN_VIP	POLR3E	0.02	0.07	0.24	0.81	1
Tau	Micro	POLR3E	-0.03	0.10	-0.33	0.742	0.999
Tau	OPC	POLR3E	0.09	0.07	1.40	0.162	0.841
Tau	Oligo	POLR3E	0.04	0.04	0.85	0.394	1
Tau	Astro	POLR3F	0.02	0.07	0.29	0.77	0.971
Tau	EN_L2_3_IT	POLR3F	-0.01	0.06	-0.18	0.857	1
Tau	EN_L3_5_IT_1	POLR3F	0.04	0.10	0.38	0.707	0.999
Tau	EN_L3_5_IT_2	POLR3F	-0.04	0.07	-0.59	0.553	1
Tau	EN_L3_5_IT_3	POLR3F	0.04	0.07	0.62	0.535	0.999
Tau	EN_L5_6_NP	POLR3F	-0.04	0.12	-0.34	0.733	1
Tau	EN_L6B	POLR3F	-0.18	0.12	-1.45	0.147	1
Tau	EN_L6_CT	POLR3F	0.01	0.12	0.06	0.951	1
Tau	EN_L6_IT_1	POLR3F	-0.04	0.11	-0.33	0.739	1
Tau	EN_L6_IT_2	POLR3F	0.12	0.14	0.83	0.404	0.997
Tau	IN_ADARB2	POLR3F	0.09	0.12	0.80	0.421	1
Tau	IN_LAMP5_LHX6	POLR3F	0.10	0.13	0.78	0.433	1
Tau	IN_LAMP5_RELN	POLR3F	-0.02	0.11	-0.15	0.882	1
Tau	IN_PVALB	POLR3F	-0.03	0.07	-0.35	0.728	1
Tau	IN_PVALB_CHC	POLR3F	0.17	0.13	1.31	0.192	1
Tau	IN_SST	POLR3F	0.01	0.10	0.09	0.925	1
Tau	IN_VIP	POLR3F	-0.01	0.08	-0.08	0.937	1
Tau	Micro	POLR3F	-0.08	0.12	-0.63	0.532	0.999
Tau	OPC	POLR3F	-0.11	0.08	-1.31	0.19	0.849
Tau	Oligo	POLR3F	0.06	0.06	1.04	0.297	1
Tau	Astro	POLR3G	0.02	0.08	0.20	0.842	0.984
Tau	EN_L2_3_IT	POLR3G	0.07	0.05	1.31	0.19	1
Tau	EN_L3_5_IT_1	POLR3G	-0.05	0.10	-0.52	0.603	0.999
Tau	EN_L3_5_IT_2	POLR3G	-0.03	0.06	-0.51	0.607	1
Tau	EN_L3_5_IT_3	POLR3G	-0.05	0.08	-0.66	0.511	0.999
Tau	EN_L5_6_NP	POLR3G	0.05	0.13	0.41	0.685	1
Tau	EN_L6B	POLR3G	0.05	0.15	0.35	0.723	1
Tau	EN_L6_CT	POLR3G	0.03	0.13	0.22	0.824	1
Tau	EN_L6_IT_1	POLR3G	0.04	0.10	0.40	0.687	1
Tau	EN_L6_IT_2	POLR3G	0.11	0.11	0.96	0.337	0.997
Tau	IN_ADARB2	POLR3G	0.25	0.10	2.39	0.017	1
Tau	IN_LAMP5_LHX6	POLR3G	-0.08	0.14	-0.58	0.559	1
Tau	IN_LAMP5_RELN	POLR3G	0.01	0.12	0.04	0.965	1
Tau	IN_PVALB	POLR3G	0.09	0.08	1.13	0.258	1
Tau	IN_PVALB_CHC	POLR3G	0.07	0.15	0.48	0.634	1
Tau	IN_SST	POLR3G	0.12	0.10	1.27	0.204	1
Tau	IN_VIP	POLR3G	0.03	0.06	0.51	0.608	1
Tau	Micro	POLR3G	0.07	0.17	0.44	0.658	0.999
Tau	OPC	POLR3G	0.00	0.08	0.03	0.973	0.997
Tau	Oligo	POLR3G	-0.06	0.06	-0.89	0.371	1
Tau	Astro	POLR3GL	-0.00	0.11	-0.00	0.999	1
Tau	EN_L2_3_IT	POLR3GL	0.05	0.11	0.41	0.681	1
Tau	EN_L3_5_IT_2	POLR3GL	0.10	0.27	0.35	0.725	1
Tau	EN_L3_5_IT_3	POLR3GL	-0.26	0.31	-0.83	0.404	0.999
Tau	IN_VIP	POLR3GL	-0.05	0.12	-0.39	0.695	1
Tau	Oligo	POLR3GL	0.05	0.10	0.49	0.621	1
Tau	Astro	POLR3H	-0.04	0.08	-0.47	0.64	0.954
Tau	EN_L2_3_IT	POLR3H	0.06	0.06	0.99	0.322	1
Tau	EN_L3_5_IT_1	POLR3H	-0.04	0.11	-0.32	0.748	0.999
Tau	EN_L3_5_IT_2	POLR3H	0.04	0.07	0.55	0.581	1
Tau	EN_L3_5_IT_3	POLR3H	0.05	0.09	0.61	0.543	0.999
Tau	EN_L5_6_NP	POLR3H	0.12	0.40	0.31	0.758	1
Tau	EN_L6B	POLR3H	0.08	0.15	0.55	0.585	1
Tau	EN_L6_CT	POLR3H	0.27	0.14	1.97	0.0488	1
Tau	EN_L6_IT_1	POLR3H	0.02	0.12	0.17	0.862	1
Tau	EN_L6_IT_2	POLR3H	0.02	0.15	0.14	0.892	0.997
Tau	IN_ADARB2	POLR3H	0.02	0.13	0.12	0.903	1
Tau	IN_LAMP5_LHX6	POLR3H	0.46	0.64	0.72	0.471	1
Tau	IN_LAMP5_RELN	POLR3H	-0.02	0.14	-0.16	0.874	1
Tau	IN_PVALB	POLR3H	-0.04	0.10	-0.39	0.695	1
Tau	IN_SST	POLR3H	0.02	0.11	0.17	0.862	1
Tau	IN_VIP	POLR3H	0.02	0.08	0.29	0.771	1
Tau	Micro	POLR3H	-0.03	0.14	-0.24	0.81	0.999
Tau	OPC	POLR3H	0.04	0.09	0.39	0.695	0.969
Tau	Oligo	POLR3H	0.00	0.05	0.08	0.938	1
Tau	Astro	POLR3K	0.17	0.13	1.34	0.181	0.879
Tau	EN_L2_3_IT	POLR3K	0.06	0.07	0.80	0.425	1
Tau	EN_L3_5_IT_2	POLR3K	0.09	0.11	0.80	0.424	1
Tau	EN_L3_5_IT_3	POLR3K	-0.08	0.12	-0.67	0.5	0.999
Tau	EN_L6_IT_1	POLR3K	0.15	0.37	0.41	0.683	1
Tau	IN_PVALB	POLR3K	-0.25	0.13	-1.88	0.06	1
Tau	IN_VIP	POLR3K	-0.12	0.11	-1.07	0.285	1
Tau	Oligo	POLR3K	0.00	0.10	0.00	0.996	1
Tau	Astro	POLRMT	0.02	0.10	0.23	0.821	0.981
Tau	EN_L2_3_IT	POLRMT	0.02	0.07	0.34	0.732	1
Tau	EN_L3_5_IT_1	POLRMT	0.10	0.15	0.66	0.509	0.999
Tau	EN_L3_5_IT_2	POLRMT	0.02	0.09	0.21	0.834	1
Tau	EN_L3_5_IT_3	POLRMT	-0.02	0.11	-0.19	0.851	0.999
Tau	EN_L6B	POLRMT	0.96	0.59	1.63	0.103	1
Tau	EN_L6_CT	POLRMT	0.05	0.54	0.10	0.921	1
Tau	EN_L6_IT_1	POLRMT	-0.36	0.15	-2.36	0.018	1
Tau	IN_LAMP5_RELN	POLRMT	-0.06	0.15	-0.37	0.713	0.999
Tau	IN_PVALB	POLRMT	-0.05	0.11	-0.48	0.629	1
Tau	IN_SST	POLRMT	0.04	0.13	0.31	0.755	1
Tau	IN_VIP	POLRMT	-0.11	0.09	-1.15	0.252	1
Tau	Micro	POLRMT	0.13	0.16	0.78	0.435	0.999
Tau	OPC	POLRMT	-0.00	0.13	-0.00	0.996	1
Tau	Oligo	POLRMT	0.06	0.08	0.76	0.444	1
Tau	Astro	POM121	0.06	0.05	1.12	0.261	0.886
Tau	EN_L2_3_IT	POM121	0.02	0.04	0.63	0.528	1
Tau	EN_L3_5_IT_1	POM121	0.01	0.06	0.12	0.902	0.999
Tau	EN_L3_5_IT_2	POM121	0.04	0.05	0.88	0.379	1
Tau	EN_L3_5_IT_3	POM121	0.02	0.05	0.45	0.654	0.999
Tau	EN_L5_6_NP	POM121	0.08	0.07	1.05	0.292	1
Tau	EN_L6B	POM121	-0.03	0.08	-0.35	0.725	1
Tau	EN_L6_CT	POM121	0.05	0.06	0.76	0.449	1
Tau	EN_L6_IT_1	POM121	0.01	0.07	0.14	0.887	1
Tau	EN_L6_IT_2	POM121	0.05	0.08	0.66	0.508	0.997
Tau	Endo	POM121	0.09	0.15	0.59	0.554	0.953
Tau	IN_ADARB2	POM121	0.10	0.07	1.46	0.144	1
Tau	IN_LAMP5_LHX6	POM121	-0.01	0.07	-0.20	0.844	1
Tau	IN_LAMP5_RELN	POM121	-0.03	0.06	-0.56	0.574	0.996
Tau	IN_PVALB	POM121	-0.02	0.04	-0.40	0.689	1
Tau	IN_PVALB_CHC	POM121	-0.08	0.07	-1.17	0.244	1
Tau	IN_SST	POM121	0.02	0.06	0.27	0.784	1
Tau	IN_VIP	POM121	0.07	0.04	1.59	0.112	1
Tau	Micro	POM121	0.04	0.06	0.63	0.528	0.999
Tau	OPC	POM121	0.06	0.04	1.43	0.153	0.841
Tau	Oligo	POM121	0.02	0.04	0.48	0.628	1
Tau	PC	POM121	0.06	0.14	0.45	0.652	0.944
Tau	PVM	POM121	-0.16	0.24	-0.64	0.525	0.995
Tau	VLMC	POM121	0.02	0.17	0.14	0.886	0.999
Tau	Astro	POM121C	0.05	0.05	1.10	0.273	0.891
Tau	EN_L2_3_IT	POM121C	0.00	0.04	0.02	0.986	1
Tau	EN_L3_5_IT_1	POM121C	0.07	0.06	1.22	0.221	0.999
Tau	EN_L3_5_IT_2	POM121C	0.02	0.04	0.51	0.612	1
Tau	EN_L3_5_IT_3	POM121C	-0.01	0.05	-0.26	0.793	0.999
Tau	EN_L5_6_NP	POM121C	0.00	0.07	0.01	0.992	1
Tau	EN_L6B	POM121C	-0.00	0.08	-0.03	0.975	1
Tau	EN_L6_CT	POM121C	-0.00	0.06	-0.05	0.962	1
Tau	EN_L6_IT_1	POM121C	0.07	0.06	1.02	0.309	1
Tau	EN_L6_IT_2	POM121C	0.01	0.08	0.08	0.938	0.997
Tau	Endo	POM121C	-0.08	0.44	-0.19	0.848	0.985
Tau	IN_ADARB2	POM121C	0.03	0.07	0.47	0.637	1
Tau	IN_LAMP5_LHX6	POM121C	0.07	0.07	0.93	0.353	1
Tau	IN_LAMP5_RELN	POM121C	0.06	0.07	0.83	0.408	0.996
Tau	IN_PVALB	POM121C	0.01	0.05	0.27	0.784	1
Tau	IN_PVALB_CHC	POM121C	0.05	0.08	0.67	0.501	1
Tau	IN_SST	POM121C	0.02	0.06	0.40	0.692	1
Tau	IN_VIP	POM121C	0.02	0.04	0.43	0.666	1
Tau	Micro	POM121C	-0.06	0.08	-0.79	0.431	0.999
Tau	OPC	POM121C	0.02	0.06	0.42	0.674	0.964
Tau	Oligo	POM121C	0.03	0.04	0.72	0.473	1
Tau	PC	POM121C	0.11	0.14	0.81	0.42	0.904
Tau	VLMC	POM121C	0.22	0.19	1.16	0.246	0.999
Tau	Astro	POMGNT1	0.08	0.06	1.33	0.185	0.879
Tau	EN_L2_3_IT	POMGNT1	-0.06	0.06	-0.93	0.353	1
Tau	EN_L3_5_IT_1	POMGNT1	-0.01	0.08	-0.10	0.919	0.999
Tau	EN_L3_5_IT_2	POMGNT1	-0.01	0.07	-0.13	0.9	1
Tau	EN_L3_5_IT_3	POMGNT1	-0.00	0.07	-0.02	0.986	0.999
Tau	EN_L5_6_NP	POMGNT1	0.11	0.12	0.98	0.329	1
Tau	EN_L6B	POMGNT1	-0.14	0.11	-1.21	0.225	1
Tau	EN_L6_CT	POMGNT1	-0.00	0.11	-0.04	0.968	1
Tau	EN_L6_IT_1	POMGNT1	-0.01	0.10	-0.14	0.891	1
Tau	EN_L6_IT_2	POMGNT1	-0.08	0.13	-0.58	0.562	0.997
Tau	IN_ADARB2	POMGNT1	0.09	0.09	0.96	0.337	1
Tau	IN_LAMP5_LHX6	POMGNT1	0.06	0.12	0.51	0.611	1
Tau	IN_LAMP5_RELN	POMGNT1	0.02	0.10	0.24	0.81	1
Tau	IN_PVALB	POMGNT1	0.04	0.07	0.52	0.605	1
Tau	IN_PVALB_CHC	POMGNT1	0.07	0.14	0.53	0.594	1
Tau	IN_SST	POMGNT1	-0.01	0.08	-0.07	0.945	1
Tau	IN_VIP	POMGNT1	0.01	0.06	0.24	0.808	1
Tau	Micro	POMGNT1	-0.23	0.11	-2.11	0.0349	0.999
Tau	OPC	POMGNT1	0.12	0.06	2.03	0.0428	0.82
Tau	Oligo	POMGNT1	0.02	0.06	0.35	0.724	1
Tau	Astro	POMGNT2	0.12	0.07	1.61	0.106	0.861
Tau	EN_L2_3_IT	POMGNT2	0.04	0.05	0.70	0.486	1
Tau	EN_L3_5_IT_1	POMGNT2	-0.03	0.11	-0.24	0.808	0.999
Tau	EN_L3_5_IT_2	POMGNT2	0.04	0.08	0.51	0.607	1
Tau	EN_L3_5_IT_3	POMGNT2	-0.02	0.07	-0.26	0.798	0.999
Tau	EN_L5_6_NP	POMGNT2	-0.07	0.41	-0.17	0.863	1
Tau	EN_L6B	POMGNT2	-0.05	0.16	-0.31	0.758	1
Tau	EN_L6_CT	POMGNT2	0.14	0.16	0.87	0.387	1
Tau	EN_L6_IT_1	POMGNT2	-0.01	0.10	-0.12	0.906	1
Tau	EN_L6_IT_2	POMGNT2	-0.14	0.16	-0.90	0.37	0.997
Tau	IN_ADARB2	POMGNT2	0.09	0.14	0.64	0.519	1
Tau	IN_LAMP5_LHX6	POMGNT2	-0.08	0.15	-0.53	0.593	1
Tau	IN_LAMP5_RELN	POMGNT2	0.09	0.12	0.77	0.439	0.996
Tau	IN_PVALB	POMGNT2	0.01	0.08	0.14	0.889	1
Tau	IN_PVALB_CHC	POMGNT2	0.05	0.12	0.40	0.687	1
Tau	IN_SST	POMGNT2	0.03	0.11	0.29	0.775	1
Tau	IN_VIP	POMGNT2	0.00	0.07	0.02	0.981	1
Tau	OPC	POMGNT2	0.01	0.08	0.12	0.902	0.993
Tau	Oligo	POMGNT2	0.08	0.07	1.17	0.242	1
Tau	Astro	POMK	0.14	0.07	2.09	0.0362	0.844
Tau	EN_L2_3_IT	POMK	0.11	0.04	2.40	0.0162	1
Tau	EN_L3_5_IT_1	POMK	-0.02	0.07	-0.34	0.737	0.999
Tau	EN_L3_5_IT_2	POMK	0.03	0.05	0.55	0.585	1
Tau	EN_L3_5_IT_3	POMK	0.07	0.06	1.17	0.243	0.999
Tau	EN_L5_6_NP	POMK	0.05	0.09	0.50	0.617	1
Tau	EN_L6B	POMK	-0.03	0.11	-0.28	0.78	1
Tau	EN_L6_CT	POMK	0.09	0.08	1.16	0.246	1
Tau	EN_L6_IT_1	POMK	0.07	0.08	0.91	0.363	1
Tau	EN_L6_IT_2	POMK	-0.07	0.11	-0.62	0.535	0.997
Tau	IN_ADARB2	POMK	0.00	0.09	0.01	0.995	1
Tau	IN_LAMP5_LHX6	POMK	0.13	0.12	1.11	0.267	1
Tau	IN_LAMP5_RELN	POMK	0.10	0.09	1.13	0.26	0.996
Tau	IN_PVALB	POMK	0.05	0.07	0.69	0.493	1
Tau	IN_PVALB_CHC	POMK	0.04	0.12	0.37	0.714	1
Tau	IN_SST	POMK	0.09	0.07	1.24	0.216	1
Tau	IN_VIP	POMK	-0.03	0.06	-0.56	0.577	1
Tau	Micro	POMK	-0.17	0.12	-1.45	0.147	0.999
Tau	OPC	POMK	0.01	0.07	0.13	0.898	0.993
Tau	Oligo	POMK	0.09	0.05	1.74	0.0824	1
Tau	Astro	POMP	0.00	0.06	0.01	0.995	0.999
Tau	EN_L2_3_IT	POMP	-0.01	0.05	-0.30	0.766	1
Tau	EN_L3_5_IT_1	POMP	0.13	0.07	1.79	0.0733	0.999
Tau	EN_L3_5_IT_2	POMP	-0.03	0.06	-0.56	0.579	1
Tau	EN_L3_5_IT_3	POMP	-0.01	0.06	-0.17	0.869	0.999
Tau	EN_L5_6_NP	POMP	-0.15	0.12	-1.21	0.226	1
Tau	EN_L6B	POMP	-0.07	0.12	-0.59	0.557	1
Tau	EN_L6_CT	POMP	0.13	0.11	1.19	0.233	1
Tau	EN_L6_IT_1	POMP	-0.12	0.09	-1.34	0.18	1
Tau	EN_L6_IT_2	POMP	0.08	0.10	0.76	0.447	0.997
Tau	Endo	POMP	0.02	0.12	0.20	0.84	0.985
Tau	IN_ADARB2	POMP	-0.09	0.11	-0.85	0.398	1
Tau	IN_LAMP5_LHX6	POMP	0.00	0.14	0.03	0.98	1
Tau	IN_LAMP5_RELN	POMP	0.08	0.10	0.72	0.47	0.996
Tau	IN_PVALB	POMP	0.02	0.07	0.27	0.784	1
Tau	IN_PVALB_CHC	POMP	0.13	0.14	0.94	0.346	1
Tau	IN_SST	POMP	-0.02	0.08	-0.20	0.84	1
Tau	IN_VIP	POMP	0.05	0.06	0.71	0.48	1
Tau	Micro	POMP	-0.02	0.09	-0.22	0.828	0.999
Tau	OPC	POMP	-0.02	0.07	-0.28	0.781	0.978
Tau	Oligo	POMP	0.03	0.05	0.57	0.57	1
Tau	PC	POMP	0.28	0.17	1.67	0.0956	0.766
Tau	Astro	POMT1	0.01	0.06	0.09	0.925	0.991
Tau	EN_L2_3_IT	POMT1	-0.05	0.07	-0.73	0.467	1
Tau	EN_L3_5_IT_1	POMT1	-0.12	0.10	-1.17	0.242	0.999
Tau	EN_L3_5_IT_2	POMT1	-0.10	0.07	-1.43	0.154	1
Tau	EN_L3_5_IT_3	POMT1	-0.04	0.07	-0.57	0.566	0.999
Tau	EN_L5_6_NP	POMT1	0.00	0.13	0.01	0.993	1
Tau	EN_L6B	POMT1	-0.00	0.12	-0.02	0.985	1
Tau	EN_L6_CT	POMT1	0.11	0.11	0.97	0.33	1
Tau	EN_L6_IT_1	POMT1	-0.01	0.11	-0.14	0.89	1
Tau	EN_L6_IT_2	POMT1	-0.01	0.14	-0.09	0.925	0.997
Tau	IN_ADARB2	POMT1	0.02	0.11	0.18	0.861	1
Tau	IN_LAMP5_LHX6	POMT1	0.00	0.14	0.01	0.995	1
Tau	IN_LAMP5_RELN	POMT1	-0.28	0.10	-2.72	0.00645	0.996
Tau	IN_PVALB	POMT1	-0.15	0.09	-1.62	0.106	1
Tau	IN_PVALB_CHC	POMT1	-0.27	0.13	-2.10	0.0358	1
Tau	IN_SST	POMT1	-0.08	0.10	-0.86	0.391	1
Tau	IN_VIP	POMT1	-0.02	0.09	-0.23	0.82	1
Tau	Micro	POMT1	-0.03	0.12	-0.26	0.795	0.999
Tau	OPC	POMT1	0.02	0.08	0.24	0.812	0.982
Tau	Oligo	POMT1	-0.02	0.06	-0.27	0.786	1
Tau	Astro	POMT2	0.01	0.06	0.13	0.899	0.991
Tau	EN_L2_3_IT	POMT2	0.00	0.05	0.01	0.996	1
Tau	EN_L3_5_IT_1	POMT2	0.03	0.10	0.33	0.743	0.999
Tau	EN_L3_5_IT_2	POMT2	-0.04	0.06	-0.69	0.491	1
Tau	EN_L3_5_IT_3	POMT2	-0.00	0.07	-0.02	0.984	0.999
Tau	EN_L5_6_NP	POMT2	0.05	0.13	0.39	0.697	1
Tau	EN_L6B	POMT2	0.08	0.13	0.62	0.535	1
Tau	EN_L6_CT	POMT2	-0.16	0.12	-1.35	0.177	1
Tau	EN_L6_IT_1	POMT2	-0.06	0.10	-0.56	0.573	1
Tau	EN_L6_IT_2	POMT2	-0.03	0.13	-0.25	0.805	0.997
Tau	IN_ADARB2	POMT2	0.04	0.12	0.31	0.757	1
Tau	IN_LAMP5_LHX6	POMT2	0.10	0.13	0.78	0.434	1
Tau	IN_LAMP5_RELN	POMT2	-0.04	0.13	-0.28	0.781	1
Tau	IN_PVALB	POMT2	-0.06	0.06	-1.01	0.313	1
Tau	IN_PVALB_CHC	POMT2	-0.11	0.14	-0.78	0.433	1
Tau	IN_SST	POMT2	-0.07	0.09	-0.79	0.427	1
Tau	IN_VIP	POMT2	-0.05	0.06	-0.89	0.375	1
Tau	Micro	POMT2	0.15	0.15	0.96	0.339	0.999
Tau	OPC	POMT2	0.02	0.06	0.35	0.726	0.974
Tau	Oligo	POMT2	0.03	0.04	0.68	0.494	1
Tau	Astro	POMZP3	0.08	0.09	0.87	0.383	0.915
Tau	EN_L2_3_IT	POMZP3	0.00	0.08	0.02	0.984	1
Tau	EN_L3_5_IT_1	POMZP3	0.09	0.11	0.86	0.39	0.999
Tau	EN_L3_5_IT_2	POMZP3	0.08	0.10	0.75	0.451	1
Tau	EN_L3_5_IT_3	POMZP3	-0.04	0.11	-0.36	0.721	0.999
Tau	EN_L5_6_NP	POMZP3	-0.09	0.13	-0.69	0.492	1
Tau	EN_L6B	POMZP3	-0.07	0.14	-0.52	0.604	1
Tau	EN_L6_CT	POMZP3	0.12	0.14	0.88	0.379	1
Tau	EN_L6_IT_1	POMZP3	0.06	0.13	0.52	0.605	1
Tau	EN_L6_IT_2	POMZP3	0.03	0.17	0.20	0.839	0.997
Tau	IN_ADARB2	POMZP3	0.27	0.13	2.08	0.0379	1
Tau	IN_LAMP5_LHX6	POMZP3	0.05	0.16	0.31	0.758	1
Tau	IN_LAMP5_RELN	POMZP3	0.23	0.13	1.84	0.0664	0.996
Tau	IN_PVALB	POMZP3	0.13	0.11	1.22	0.223	1
Tau	IN_PVALB_CHC	POMZP3	-0.07	0.15	-0.43	0.664	1
Tau	IN_SST	POMZP3	0.15	0.11	1.41	0.158	1
Tau	IN_VIP	POMZP3	0.05	0.09	0.58	0.564	1
Tau	Micro	POMZP3	0.32	0.14	2.39	0.0168	0.999
Tau	OPC	POMZP3	0.10	0.10	1.01	0.314	0.893
Tau	Oligo	POMZP3	0.09	0.09	1.05	0.293	1
Tau	Astro	PON1	-0.33	0.16	-2.03	0.042	0.844
Tau	OPC	PON1	-0.23	0.16	-1.45	0.148	0.841
Tau	Oligo	PON1	-0.22	0.18	-1.25	0.21	1
Tau	Astro	PON2	0.09	0.07	1.19	0.236	0.886
Tau	EN_L2_3_IT	PON2	-0.14	0.13	-1.13	0.257	1
Tau	EN_L3_5_IT_2	PON2	-0.08	0.15	-0.52	0.601	1
Tau	EN_L3_5_IT_3	PON2	0.09	0.15	0.60	0.55	0.999
Tau	Endo	PON2	-0.01	0.17	-0.05	0.959	0.996
Tau	IN_ADARB2	PON2	0.05	0.16	0.32	0.752	1
Tau	IN_PVALB	PON2	-0.18	0.14	-1.34	0.179	1
Tau	IN_SST	PON2	-0.11	0.16	-0.68	0.499	1
Tau	IN_VIP	PON2	-0.08	0.11	-0.74	0.458	1
Tau	Micro	PON2	0.07	0.11	0.62	0.536	0.999
Tau	OPC	PON2	-0.00	0.06	-0.04	0.964	0.996
Tau	Oligo	PON2	0.02	0.06	0.39	0.696	1
Tau	PC	PON2	-0.01	0.18	-0.07	0.942	0.994
Tau	VLMC	PON2	0.09	0.17	0.51	0.607	0.999
Tau	Astro	PON3	-0.23	0.13	-1.71	0.0867	0.857
Tau	OPC	PON3	-0.04	0.15	-0.30	0.764	0.976
Tau	PC	PON3	-0.49	0.77	-0.63	0.528	0.931
Tau	Astro	POP1	-0.06	0.08	-0.82	0.412	0.919
Tau	EN_L2_3_IT	POP1	0.03	0.06	0.45	0.653	1
Tau	EN_L3_5_IT_1	POP1	-0.04	0.09	-0.45	0.652	0.999
Tau	EN_L3_5_IT_2	POP1	0.01	0.07	0.07	0.943	1
Tau	EN_L3_5_IT_3	POP1	0.07	0.08	0.84	0.403	0.999
Tau	EN_L5_6_NP	POP1	-0.01	0.11	-0.09	0.931	1
Tau	EN_L6B	POP1	0.23	0.16	1.43	0.154	1
Tau	EN_L6_CT	POP1	-0.02	0.12	-0.19	0.846	1
Tau	EN_L6_IT_1	POP1	-0.10	0.12	-0.87	0.386	1
Tau	EN_L6_IT_2	POP1	-0.00	0.15	-0.01	0.991	0.999
Tau	IN_ADARB2	POP1	0.18	0.13	1.40	0.162	1
Tau	IN_LAMP5_LHX6	POP1	-0.01	0.14	-0.10	0.92	1
Tau	IN_LAMP5_RELN	POP1	0.11	0.11	1.00	0.318	0.996
Tau	IN_PVALB	POP1	0.00	0.08	0.00	0.998	1
Tau	IN_PVALB_CHC	POP1	0.12	0.12	1.01	0.313	1
Tau	IN_SST	POP1	0.02	0.10	0.24	0.811	1
Tau	IN_VIP	POP1	0.06	0.08	0.75	0.455	1
Tau	Micro	POP1	0.04	0.16	0.26	0.796	0.999
Tau	OPC	POP1	-0.10	0.08	-1.21	0.224	0.861
Tau	Oligo	POP1	-0.02	0.07	-0.28	0.778	1
Tau	Astro	POP4	-0.00	0.09	-0.02	0.987	0.999
Tau	EN_L2_3_IT	POP4	-0.10	0.09	-1.07	0.285	1
Tau	EN_L3_5_IT_2	POP4	0.01	0.11	0.07	0.945	1
Tau	EN_L3_5_IT_3	POP4	-0.13	0.12	-1.06	0.289	0.999
Tau	EN_L6_IT_1	POP4	0.14	0.34	0.42	0.676	1
Tau	IN_PVALB	POP4	0.23	0.13	1.70	0.0894	1
Tau	IN_VIP	POP4	-0.02	0.14	-0.15	0.884	1
Tau	OPC	POP4	0.21	0.13	1.58	0.114	0.841
Tau	Oligo	POP4	0.01	0.07	0.16	0.871	1
Tau	Astro	POP5	0.02	0.10	0.19	0.85	0.985
Tau	EN_L2_3_IT	POP5	-0.09	0.10	-0.87	0.386	1
Tau	EN_L3_5_IT_1	POP5	-0.23	0.15	-1.51	0.131	0.999
Tau	EN_L3_5_IT_2	POP5	-0.17	0.12	-1.39	0.163	1
Tau	EN_L3_5_IT_3	POP5	-0.18	0.13	-1.39	0.163	0.999
Tau	EN_L6B	POP5	-0.20	0.42	-0.46	0.644	1
Tau	EN_L6_CT	POP5	-0.56	0.59	-0.94	0.345	1
Tau	EN_L6_IT_1	POP5	-0.01	0.16	-0.09	0.931	1
Tau	IN_ADARB2	POP5	0.10	0.17	0.61	0.543	1
Tau	IN_LAMP5_RELN	POP5	-0.14	0.17	-0.87	0.385	0.996
Tau	IN_PVALB	POP5	-0.31	0.14	-2.20	0.0276	1
Tau	IN_SST	POP5	-0.32	0.16	-1.95	0.0509	1
Tau	IN_VIP	POP5	-0.20	0.13	-1.46	0.143	1
Tau	Micro	POP5	-0.05	0.16	-0.34	0.73	0.999
Tau	OPC	POP5	-0.20	0.13	-1.61	0.107	0.841
Tau	Oligo	POP5	-0.07	0.10	-0.72	0.472	1
Tau	Astro	POP7	-0.02	0.13	-0.12	0.902	0.991
Tau	EN_L2_3_IT	POP7	-0.01	0.10	-0.10	0.92	1
Tau	EN_L3_5_IT_2	POP7	0.11	0.11	1.00	0.318	1
Tau	EN_L3_5_IT_3	POP7	0.04	0.12	0.34	0.736	0.999
Tau	EN_L6_IT_1	POP7	-0.06	0.44	-0.13	0.896	1
Tau	IN_PVALB	POP7	-0.05	0.15	-0.36	0.717	1
Tau	IN_SST	POP7	0.25	0.17	1.49	0.137	1
Tau	IN_VIP	POP7	-0.19	0.12	-1.60	0.109	1
Tau	OPC	POP7	0.09	0.15	0.58	0.561	0.942
Tau	Oligo	POP7	0.11	0.10	1.16	0.245	1
Tau	Astro	POPDC2	-0.06	0.15	-0.38	0.706	0.964
Tau	EN_L2_3_IT	POPDC2	0.13	0.15	0.84	0.4	1
Tau	Oligo	POPDC2	-0.11	0.15	-0.73	0.463	1
Tau	EN_L2_3_IT	POPDC3	0.02	0.11	0.21	0.832	1
Tau	EN_L3_5_IT_1	POPDC3	0.19	0.10	1.85	0.065	0.999
Tau	EN_L3_5_IT_2	POPDC3	0.04	0.07	0.64	0.524	1
Tau	EN_L3_5_IT_3	POPDC3	0.13	0.11	1.22	0.223	0.999
Tau	EN_L5_6_NP	POPDC3	0.20	0.17	1.18	0.237	1
Tau	EN_L6_CT	POPDC3	-0.08	0.16	-0.48	0.632	1
Tau	EN_L6_IT_1	POPDC3	-0.15	0.15	-0.97	0.33	1
Tau	EN_L6_IT_2	POPDC3	0.04	0.17	0.26	0.793	0.997
Tau	IN_PVALB	POPDC3	0.00	0.13	0.02	0.986	1
Tau	IN_SST	POPDC3	0.07	0.15	0.44	0.662	1
Tau	IN_VIP	POPDC3	0.05	0.12	0.47	0.641	1
Tau	Oligo	POPDC3	0.05	0.08	0.65	0.514	1
Tau	Astro	POR	0.13	0.07	1.85	0.064	0.844
Tau	EN_L2_3_IT	POR	0.06	0.05	1.07	0.287	1
Tau	EN_L3_5_IT_1	POR	0.06	0.09	0.64	0.525	0.999
Tau	EN_L3_5_IT_2	POR	0.05	0.07	0.74	0.457	1
Tau	EN_L3_5_IT_3	POR	0.02	0.07	0.30	0.763	0.999
Tau	EN_L5_6_NP	POR	-0.02	0.10	-0.20	0.844	1
Tau	EN_L6B	POR	-0.04	0.13	-0.26	0.792	1
Tau	EN_L6_CT	POR	-0.10	0.10	-0.94	0.345	1
Tau	EN_L6_IT_1	POR	0.10	0.10	1.01	0.31	1
Tau	EN_L6_IT_2	POR	0.09	0.13	0.68	0.497	0.997
Tau	Endo	POR	-0.91	0.47	-1.92	0.0552	0.699
Tau	IN_ADARB2	POR	0.12	0.09	1.35	0.177	1
Tau	IN_LAMP5_LHX6	POR	0.02	0.11	0.17	0.867	1
Tau	IN_LAMP5_RELN	POR	0.08	0.08	0.97	0.33	0.996
Tau	IN_PVALB	POR	0.01	0.06	0.09	0.925	1
Tau	IN_PVALB_CHC	POR	-0.08	0.14	-0.55	0.585	1
Tau	IN_SST	POR	0.10	0.08	1.22	0.224	1
Tau	IN_VIP	POR	0.02	0.05	0.30	0.76	1
Tau	Micro	POR	0.08	0.09	0.83	0.405	0.999
Tau	OPC	POR	0.06	0.08	0.81	0.419	0.92
Tau	Oligo	POR	0.09	0.05	1.84	0.0656	1
Tau	PC	POR	0.70	0.42	1.66	0.0978	0.769
Tau	VLMC	POR	-0.93	0.48	-1.92	0.0552	0.999
Tau	Astro	PORCN	-0.03	0.11	-0.31	0.759	0.969
Tau	EN_L2_3_IT	PORCN	-0.01	0.07	-0.14	0.889	1
Tau	EN_L3_5_IT_1	PORCN	0.18	0.12	1.45	0.147	0.999
Tau	EN_L3_5_IT_2	PORCN	0.01	0.08	0.07	0.944	1
Tau	EN_L3_5_IT_3	PORCN	0.06	0.08	0.71	0.479	0.999
Tau	EN_L6B	PORCN	0.40	0.47	0.85	0.396	1
Tau	EN_L6_CT	PORCN	0.03	0.52	0.05	0.957	1
Tau	EN_L6_IT_1	PORCN	0.04	0.13	0.28	0.782	1
Tau	IN_ADARB2	PORCN	0.06	0.15	0.39	0.695	1
Tau	IN_LAMP5_RELN	PORCN	-0.05	0.16	-0.32	0.75	0.999
Tau	IN_PVALB	PORCN	-0.10	0.11	-0.99	0.322	1
Tau	IN_SST	PORCN	-0.17	0.13	-1.36	0.173	1
Tau	IN_VIP	PORCN	0.01	0.10	0.10	0.92	1
Tau	OPC	PORCN	-0.03	0.12	-0.23	0.821	0.982
Tau	Oligo	PORCN	-0.06	0.09	-0.67	0.502	1
Tau	EN_L6_IT_2	POSTN	0.01	0.10	0.09	0.929	0.997
Tau	IN_PVALB	POSTN	-0.10	0.13	-0.77	0.442	1
Tau	IN_SST	POSTN	0.03	0.30	0.11	0.911	1
Tau	Oligo	POSTN	0.00	0.19	0.01	0.993	1
Tau	Astro	POT1	-0.01	0.05	-0.12	0.907	0.991
Tau	EN_L2_3_IT	POT1	0.05	0.04	1.07	0.284	1
Tau	EN_L3_5_IT_1	POT1	0.04	0.07	0.51	0.611	0.999
Tau	EN_L3_5_IT_2	POT1	0.03	0.05	0.50	0.614	1
Tau	EN_L3_5_IT_3	POT1	-0.01	0.05	-0.12	0.903	0.999
Tau	EN_L5_6_NP	POT1	0.01	0.09	0.11	0.911	1
Tau	EN_L6B	POT1	0.20	0.11	1.72	0.0859	1
Tau	EN_L6_CT	POT1	0.05	0.09	0.55	0.579	1
Tau	EN_L6_IT_1	POT1	0.05	0.08	0.59	0.557	1
Tau	EN_L6_IT_2	POT1	0.13	0.09	1.39	0.165	0.997
Tau	Endo	POT1	-0.17	0.15	-1.10	0.271	0.899
Tau	IN_ADARB2	POT1	-0.01	0.08	-0.12	0.901	1
Tau	IN_LAMP5_LHX6	POT1	-0.02	0.11	-0.21	0.83	1
Tau	IN_LAMP5_RELN	POT1	-0.09	0.07	-1.19	0.234	0.996
Tau	IN_PVALB	POT1	-0.04	0.06	-0.72	0.469	1
Tau	IN_PVALB_CHC	POT1	0.04	0.10	0.36	0.716	1
Tau	IN_SST	POT1	0.08	0.07	1.13	0.259	1
Tau	IN_VIP	POT1	-0.05	0.05	-0.94	0.345	1
Tau	Micro	POT1	-0.04	0.08	-0.51	0.614	0.999
Tau	OPC	POT1	-0.03	0.05	-0.47	0.635	0.955
Tau	Oligo	POT1	0.02	0.04	0.43	0.665	1
Tau	PC	POT1	-0.11	0.16	-0.70	0.484	0.916
Tau	PVM	POT1	0.09	0.78	0.11	0.911	0.995
Tau	VLMC	POT1	0.27	0.20	1.35	0.177	0.999
Tau	Oligo	POU2AF1	-0.11	0.11	-1.04	0.3	1
Tau	Adaptive	POU2F1	0.12	0.32	0.39	0.693	0.999
Tau	Astro	POU2F1	-0.03	0.05	-0.63	0.529	0.928
Tau	EN_L2_3_IT	POU2F1	0.02	0.03	0.75	0.453	1
Tau	EN_L3_5_IT_1	POU2F1	0.04	0.05	0.96	0.335	0.999
Tau	EN_L3_5_IT_2	POU2F1	-0.00	0.04	-0.02	0.981	1
Tau	EN_L3_5_IT_3	POU2F1	0.03	0.04	0.71	0.478	0.999
Tau	EN_L5_6_NP	POU2F1	0.01	0.05	0.19	0.851	1
Tau	EN_L6B	POU2F1	-0.02	0.06	-0.33	0.743	1
Tau	EN_L6_CT	POU2F1	-0.04	0.05	-0.82	0.414	1
Tau	EN_L6_IT_1	POU2F1	0.04	0.05	0.74	0.457	1
Tau	EN_L6_IT_2	POU2F1	-0.01	0.06	-0.26	0.797	0.997
Tau	Endo	POU2F1	-0.12	0.13	-0.90	0.37	0.929
Tau	IN_ADARB2	POU2F1	0.07	0.05	1.38	0.168	1
Tau	IN_LAMP5_LHX6	POU2F1	0.01	0.06	0.24	0.811	1
Tau	IN_LAMP5_RELN	POU2F1	0.03	0.05	0.57	0.571	0.996
Tau	IN_PVALB	POU2F1	-0.00	0.04	-0.03	0.98	1
Tau	IN_PVALB_CHC	POU2F1	0.10	0.07	1.49	0.137	1
Tau	IN_SST	POU2F1	0.00	0.05	0.09	0.925	1
Tau	IN_VIP	POU2F1	0.02	0.03	0.55	0.582	1
Tau	Micro	POU2F1	-0.06	0.06	-0.97	0.332	0.999
Tau	OPC	POU2F1	0.04	0.04	1.02	0.309	0.893
Tau	Oligo	POU2F1	0.03	0.04	0.78	0.435	1
Tau	PC	POU2F1	0.01	0.11	0.09	0.927	0.991
Tau	PVM	POU2F1	-0.19	0.18	-1.08	0.28	0.995
Tau	SMC	POU2F1	0.34	0.26	1.31	0.19	0.778
Tau	VLMC	POU2F1	0.18	0.15	1.17	0.241	0.999
Tau	Astro	POU2F2	-0.03	0.13	-0.27	0.79	0.974
Tau	EN_L2_3_IT	POU2F2	-0.00	0.08	-0.03	0.976	1
Tau	EN_L3_5_IT_1	POU2F2	0.10	0.10	0.97	0.33	0.999
Tau	EN_L3_5_IT_2	POU2F2	0.05	0.08	0.63	0.531	1
Tau	EN_L3_5_IT_3	POU2F2	-0.05	0.09	-0.60	0.548	0.999
Tau	EN_L5_6_NP	POU2F2	-0.13	0.12	-1.08	0.279	1
Tau	EN_L6B	POU2F2	-0.23	0.14	-1.66	0.0963	1
Tau	EN_L6_CT	POU2F2	-0.15	0.10	-1.47	0.141	1
Tau	EN_L6_IT_1	POU2F2	0.02	0.11	0.19	0.846	1
Tau	EN_L6_IT_2	POU2F2	-0.09	0.11	-0.86	0.389	0.997
Tau	IN_ADARB2	POU2F2	0.06	0.10	0.64	0.523	1
Tau	IN_LAMP5_LHX6	POU2F2	-0.11	0.18	-0.61	0.545	1
Tau	IN_LAMP5_RELN	POU2F2	0.10	0.12	0.80	0.426	0.996
Tau	IN_PVALB	POU2F2	-0.06	0.09	-0.65	0.518	1
Tau	IN_PVALB_CHC	POU2F2	0.17	0.18	0.96	0.338	1
Tau	IN_SST	POU2F2	0.02	0.09	0.22	0.829	1
Tau	IN_VIP	POU2F2	-0.00	0.07	-0.03	0.98	1
Tau	Micro	POU2F2	0.02	0.12	0.19	0.848	0.999
Tau	OPC	POU2F2	-0.09	0.11	-0.84	0.401	0.917
Tau	Oligo	POU2F2	-0.10	0.09	-1.19	0.234	1
Tau	PVM	POU2F2	-0.22	0.28	-0.80	0.426	0.995
Tau	Astro	POU2F3	-1.23	0.40	-3.05	0.00225	0.833
Tau	EN_L2_3_IT	POU2F3	-0.52	0.41	-1.26	0.206	1
Tau	Oligo	POU2F3	-0.34	0.19	-1.77	0.0771	1
Tau	Astro	POU3F1	-0.04	0.18	-0.24	0.811	0.98
Tau	EN_L2_3_IT	POU3F1	-0.02	0.12	-0.20	0.842	1
Tau	Oligo	POU3F1	0.02	0.19	0.09	0.927	1
Tau	Astro	POU3F2	-0.09	0.11	-0.83	0.406	0.919
Tau	EN_L2_3_IT	POU3F2	0.00	0.09	0.06	0.955	1
Tau	EN_L3_5_IT_1	POU3F2	-0.01	0.13	-0.08	0.94	0.999
Tau	EN_L3_5_IT_2	POU3F2	0.12	0.08	1.43	0.152	1
Tau	EN_L3_5_IT_3	POU3F2	0.07	0.13	0.51	0.612	0.999
Tau	EN_L6B	POU3F2	-0.16	0.44	-0.37	0.711	1
Tau	EN_L6_IT_1	POU3F2	0.44	0.51	0.86	0.388	1
Tau	EN_L6_IT_2	POU3F2	-0.37	0.48	-0.77	0.443	0.997
Tau	IN_VIP	POU3F2	0.06	0.13	0.42	0.675	1
Tau	OPC	POU3F2	-0.11	0.08	-1.39	0.163	0.841
Tau	Oligo	POU3F2	0.12	0.08	1.49	0.136	1
Tau	Astro	POU3F4	0.04	0.17	0.26	0.794	0.975
Tau	IN_ADARB2	POU3F4	0.09	0.15	0.63	0.528	1
Tau	IN_LAMP5_RELN	POU3F4	-0.07	0.12	-0.55	0.58	0.996
Tau	IN_VIP	POU3F4	0.04	0.09	0.48	0.631	1
Tau	Astro	POU4F1	-0.14	0.20	-0.69	0.488	0.924
Tau	EN_L2_3_IT	POU5F1	-0.03	0.16	-0.16	0.869	1
Tau	Oligo	POU5F1	0.19	0.18	1.06	0.291	1
Tau	Astro	POU6F1	0.01	0.06	0.08	0.935	0.991
Tau	EN_L2_3_IT	POU6F1	-0.06	0.05	-1.18	0.239	1
Tau	EN_L3_5_IT_1	POU6F1	-0.11	0.08	-1.37	0.172	0.999
Tau	EN_L3_5_IT_2	POU6F1	-0.00	0.06	-0.04	0.964	1
Tau	EN_L3_5_IT_3	POU6F1	-0.12	0.07	-1.63	0.103	0.999
Tau	EN_L5_6_NP	POU6F1	-0.04	0.09	-0.46	0.648	1
Tau	EN_L6B	POU6F1	0.00	0.14	0.03	0.975	1
Tau	EN_L6_CT	POU6F1	-0.05	0.10	-0.45	0.654	1
Tau	EN_L6_IT_1	POU6F1	-0.09	0.10	-0.89	0.374	1
Tau	EN_L6_IT_2	POU6F1	-0.07	0.12	-0.61	0.541	0.997
Tau	IN_ADARB2	POU6F1	0.01	0.09	0.07	0.945	1
Tau	IN_LAMP5_LHX6	POU6F1	0.05	0.10	0.48	0.632	1
Tau	IN_LAMP5_RELN	POU6F1	-0.09	0.09	-1.07	0.285	0.996
Tau	IN_PVALB	POU6F1	-0.08	0.06	-1.32	0.188	1
Tau	IN_PVALB_CHC	POU6F1	0.05	0.10	0.48	0.632	1
Tau	IN_SST	POU6F1	-0.07	0.06	-1.20	0.231	1
Tau	IN_VIP	POU6F1	-0.06	0.06	-0.93	0.351	1
Tau	Micro	POU6F1	-0.04	0.13	-0.32	0.75	0.999
Tau	OPC	POU6F1	-0.01	0.07	-0.19	0.852	0.986
Tau	Oligo	POU6F1	-0.01	0.05	-0.13	0.893	1
Tau	Astro	POU6F2	-0.18	0.15	-1.16	0.246	0.886
Tau	EN_L2_3_IT	POU6F2	0.03	0.14	0.22	0.823	1
Tau	EN_L3_5_IT_1	POU6F2	-0.01	0.06	-0.11	0.915	0.999
Tau	EN_L3_5_IT_2	POU6F2	-0.04	0.06	-0.71	0.478	1
Tau	EN_L3_5_IT_3	POU6F2	-0.10	0.07	-1.36	0.173	0.999
Tau	EN_L5_6_NP	POU6F2	-0.15	0.44	-0.35	0.729	1
Tau	EN_L6B	POU6F2	-0.09	0.09	-0.99	0.323	1
Tau	EN_L6_CT	POU6F2	0.04	0.13	0.28	0.782	1
Tau	EN_L6_IT_1	POU6F2	0.01	0.07	0.09	0.926	1
Tau	EN_L6_IT_2	POU6F2	-0.02	0.10	-0.21	0.83	0.997
Tau	IN_ADARB2	POU6F2	0.06	0.13	0.44	0.658	1
Tau	IN_LAMP5_LHX6	POU6F2	0.09	0.24	0.39	0.693	1
Tau	IN_LAMP5_RELN	POU6F2	-0.10	0.12	-0.80	0.425	0.996
Tau	IN_PVALB	POU6F2	0.03	0.14	0.24	0.811	1
Tau	IN_SST	POU6F2	-0.20	0.20	-1.02	0.306	1
Tau	IN_VIP	POU6F2	-0.01	0.13	-0.06	0.956	1
Tau	Micro	POU6F2	0.02	0.17	0.12	0.901	0.999
Tau	OPC	POU6F2	-0.10	0.10	-1.06	0.29	0.887
Tau	Oligo	POU6F2	0.08	0.12	0.67	0.505	1
Tau	PC	POU6F2	-0.28	0.18	-1.59	0.111	0.775
Tau	SMC	POU6F2	2.27	0.76	2.99	0.00279	0.298
Tau	VLMC	POU6F2	-0.12	0.44	-0.27	0.786	0.999
Tau	Astro	PP2D1	-0.12	0.14	-0.86	0.388	0.917
Tau	EN_L2_3_IT	PP2D1	-0.04	0.13	-0.30	0.767	1
Tau	EN_L3_5_IT_1	PP2D1	-0.12	0.18	-0.69	0.493	0.999
Tau	EN_L3_5_IT_2	PP2D1	-0.12	0.14	-0.87	0.387	1
Tau	EN_L3_5_IT_3	PP2D1	0.04	0.15	0.30	0.763	0.999
Tau	EN_L6_IT_1	PP2D1	-0.02	0.17	-0.12	0.903	1
Tau	EN_L6_IT_2	PP2D1	-0.32	0.43	-0.76	0.449	0.997
Tau	IN_PVALB	PP2D1	0.10	0.15	0.67	0.501	1
Tau	IN_VIP	PP2D1	-0.10	0.15	-0.68	0.5	1
Tau	Micro	PP2D1	-0.32	0.19	-1.75	0.08	0.999
Tau	OPC	PP2D1	-0.20	0.16	-1.26	0.207	0.854
Tau	Oligo	PP2D1	-0.14	0.13	-1.08	0.281	1
Tau	Astro	PPA1	-0.04	0.11	-0.39	0.694	0.962
Tau	EN_L2_3_IT	PPA1	-0.02	0.05	-0.54	0.586	1
Tau	EN_L3_5_IT_1	PPA1	-0.01	0.07	-0.08	0.936	0.999
Tau	EN_L3_5_IT_2	PPA1	-0.00	0.06	-0.08	0.933	1
Tau	EN_L3_5_IT_3	PPA1	-0.04	0.06	-0.63	0.53	0.999
Tau	EN_L5_6_NP	PPA1	-0.10	0.10	-1.02	0.308	1
Tau	EN_L6B	PPA1	0.14	0.11	1.26	0.206	1
Tau	EN_L6_CT	PPA1	0.08	0.09	0.86	0.392	1
Tau	EN_L6_IT_1	PPA1	0.04	0.09	0.44	0.657	1
Tau	EN_L6_IT_2	PPA1	0.14	0.09	1.49	0.136	0.997
Tau	Endo	PPA1	0.12	0.15	0.82	0.413	0.935
Tau	IN_ADARB2	PPA1	0.06	0.08	0.67	0.504	1
Tau	IN_LAMP5_LHX6	PPA1	0.03	0.10	0.27	0.789	1
Tau	IN_LAMP5_RELN	PPA1	0.09	0.09	1.10	0.273	0.996
Tau	IN_PVALB	PPA1	0.02	0.06	0.32	0.751	1
Tau	IN_PVALB_CHC	PPA1	0.08	0.12	0.66	0.511	1
Tau	IN_SST	PPA1	-0.02	0.07	-0.30	0.765	1
Tau	IN_VIP	PPA1	0.05	0.05	1.02	0.309	1
Tau	Micro	PPA1	0.18	0.22	0.80	0.424	0.999
Tau	OPC	PPA1	0.05	0.06	0.84	0.402	0.917
Tau	Oligo	PPA1	0.05	0.07	0.74	0.457	1
Tau	PC	PPA1	0.31	0.50	0.62	0.536	0.932
Tau	Adaptive	PPA2	0.16	0.34	0.47	0.64	0.999
Tau	Astro	PPA2	0.14	0.06	2.56	0.0106	0.833
Tau	EN_L2_3_IT	PPA2	0.03	0.04	0.86	0.39	1
Tau	EN_L3_5_IT_1	PPA2	-0.02	0.06	-0.33	0.741	0.999
Tau	EN_L3_5_IT_2	PPA2	-0.01	0.05	-0.19	0.849	1
Tau	EN_L3_5_IT_3	PPA2	-0.00	0.04	-0.01	0.994	0.999
Tau	EN_L5_6_NP	PPA2	0.02	0.06	0.37	0.709	1
Tau	EN_L6B	PPA2	0.01	0.07	0.14	0.889	1
Tau	EN_L6_CT	PPA2	0.01	0.06	0.09	0.925	1
Tau	EN_L6_IT_1	PPA2	0.02	0.07	0.26	0.792	1
Tau	EN_L6_IT_2	PPA2	0.01	0.07	0.13	0.893	0.997
Tau	Endo	PPA2	-0.01	0.14	-0.07	0.945	0.993
Tau	IN_ADARB2	PPA2	-0.05	0.06	-0.81	0.417	1
Tau	IN_LAMP5_LHX6	PPA2	0.11	0.08	1.35	0.175	1
Tau	IN_LAMP5_RELN	PPA2	0.02	0.06	0.34	0.733	0.999
Tau	IN_PVALB	PPA2	0.03	0.04	0.80	0.426	1
Tau	IN_PVALB_CHC	PPA2	0.08	0.07	1.26	0.206	1
Tau	IN_SST	PPA2	0.02	0.05	0.40	0.687	1
Tau	IN_VIP	PPA2	0.02	0.04	0.44	0.662	1
Tau	Micro	PPA2	0.09	0.07	1.36	0.175	0.999
Tau	OPC	PPA2	0.08	0.05	1.74	0.0813	0.834
Tau	Oligo	PPA2	0.10	0.05	1.91	0.0564	1
Tau	PC	PPA2	-0.01	0.13	-0.11	0.913	0.99
Tau	PVM	PPA2	-0.13	0.19	-0.70	0.483	0.995
Tau	SMC	PPA2	0.55	0.31	1.75	0.08	0.64
Tau	VLMC	PPA2	0.16	0.15	1.08	0.278	0.999
Tau	Astro	PPARA	-0.00	0.06	-0.07	0.941	0.992
Tau	EN_L2_3_IT	PPARA	-0.16	0.10	-1.65	0.0985	1
Tau	EN_L3_5_IT_2	PPARA	-0.08	0.12	-0.68	0.496	1
Tau	EN_L3_5_IT_3	PPARA	-0.00	0.16	-0.02	0.986	0.999
Tau	EN_L5_6_NP	PPARA	-0.09	0.19	-0.47	0.637	1
Tau	Endo	PPARA	1.21	0.67	1.80	0.0724	0.752
Tau	IN_ADARB2	PPARA	-0.02	0.16	-0.10	0.919	1
Tau	IN_LAMP5_LHX6	PPARA	0.01	0.13	0.05	0.958	1
Tau	IN_LAMP5_RELN	PPARA	0.02	0.12	0.16	0.874	1
Tau	IN_PVALB	PPARA	0.09	0.06	1.55	0.121	1
Tau	IN_PVALB_CHC	PPARA	0.06	0.09	0.67	0.5	1
Tau	IN_SST	PPARA	-0.11	0.12	-0.89	0.373	1
Tau	IN_VIP	PPARA	0.02	0.07	0.33	0.745	1
Tau	Micro	PPARA	0.07	0.10	0.71	0.475	0.999
Tau	OPC	PPARA	0.03	0.06	0.54	0.59	0.948
Tau	Oligo	PPARA	0.10	0.06	1.77	0.0762	1
Tau	PC	PPARA	-0.07	0.20	-0.36	0.721	0.957
Tau	VLMC	PPARA	0.10	0.20	0.50	0.618	0.999
Tau	Astro	PPARD	0.10	0.07	1.42	0.156	0.869
Tau	EN_L2_3_IT	PPARD	0.04	0.05	0.90	0.366	1
Tau	EN_L3_5_IT_1	PPARD	-0.03	0.08	-0.37	0.714	0.999
Tau	EN_L3_5_IT_2	PPARD	-0.07	0.06	-1.06	0.288	1
Tau	EN_L3_5_IT_3	PPARD	0.01	0.07	0.16	0.87	0.999
Tau	EN_L5_6_NP	PPARD	0.20	0.10	1.95	0.0514	1
Tau	EN_L6B	PPARD	0.00	0.11	0.02	0.982	1
Tau	EN_L6_CT	PPARD	-0.09	0.10	-0.89	0.373	1
Tau	EN_L6_IT_1	PPARD	0.10	0.09	1.02	0.307	1
Tau	EN_L6_IT_2	PPARD	0.13	0.10	1.26	0.208	0.997
Tau	Endo	PPARD	-0.12	0.14	-0.89	0.371	0.929
Tau	IN_ADARB2	PPARD	0.07	0.09	0.70	0.482	1
Tau	IN_LAMP5_LHX6	PPARD	0.01	0.11	0.13	0.896	1
Tau	IN_LAMP5_RELN	PPARD	0.00	0.09	0.02	0.988	1
Tau	IN_PVALB	PPARD	0.04	0.08	0.48	0.63	1
Tau	IN_PVALB_CHC	PPARD	0.04	0.14	0.28	0.778	1
Tau	IN_SST	PPARD	0.18	0.10	1.84	0.0661	1
Tau	IN_VIP	PPARD	-0.06	0.07	-0.84	0.402	1
Tau	Micro	PPARD	-0.09	0.13	-0.66	0.509	0.999
Tau	OPC	PPARD	0.02	0.06	0.37	0.712	0.973
Tau	Oligo	PPARD	-0.01	0.05	-0.12	0.902	1
Tau	PC	PPARD	-0.26	0.51	-0.51	0.611	0.936
Tau	PVM	PPARD	-0.08	0.26	-0.30	0.763	0.995
Tau	Astro	PPARG	-0.07	0.17	-0.42	0.675	0.96
Tau	EN_L2_3_IT	PPARG	0.05	0.09	0.55	0.583	1
Tau	EN_L3_5_IT_1	PPARG	0.16	0.15	1.08	0.279	0.999
Tau	EN_L3_5_IT_2	PPARG	0.02	0.12	0.20	0.839	1
Tau	EN_L3_5_IT_3	PPARG	0.04	0.11	0.37	0.712	0.999
Tau	EN_L5_6_NP	PPARG	0.24	0.14	1.75	0.0801	1
Tau	EN_L6B	PPARG	-0.01	0.15	-0.03	0.973	1
Tau	EN_L6_CT	PPARG	-0.01	0.18	-0.07	0.945	1
Tau	EN_L6_IT_1	PPARG	0.14	0.13	1.13	0.257	1
Tau	EN_L6_IT_2	PPARG	0.34	0.19	1.75	0.0808	0.997
Tau	Endo	PPARG	-1.97	0.83	-2.37	0.018	0.607
Tau	IN_ADARB2	PPARG	-0.07	0.15	-0.48	0.632	1
Tau	IN_LAMP5_LHX6	PPARG	0.02	0.12	0.17	0.868	1
Tau	IN_LAMP5_RELN	PPARG	0.10	0.11	0.93	0.354	0.996
Tau	IN_PVALB	PPARG	0.03	0.06	0.52	0.606	1
Tau	IN_PVALB_CHC	PPARG	-0.14	0.17	-0.87	0.387	1
Tau	IN_SST	PPARG	-0.05	0.09	-0.55	0.584	1
Tau	IN_VIP	PPARG	-0.00	0.08	-0.00	0.999	1
Tau	Micro	PPARG	-0.03	0.17	-0.17	0.864	0.999
Tau	OPC	PPARG	0.05	0.12	0.45	0.65	0.958
Tau	Oligo	PPARG	0.15	0.14	1.08	0.278	1
Tau	PVM	PPARG	0.17	0.31	0.56	0.577	0.995
Tau	SMC	PPARG	2.04	0.84	2.44	0.0147	0.488
Tau	Astro	PPARGC1A	-0.16	0.10	-1.54	0.123	0.862
Tau	EN_L2_3_IT	PPARGC1A	-0.01	0.06	-0.13	0.893	1
Tau	EN_L3_5_IT_1	PPARGC1A	0.12	0.08	1.62	0.106	0.999
Tau	EN_L3_5_IT_2	PPARGC1A	-0.01	0.07	-0.16	0.877	1
Tau	EN_L3_5_IT_3	PPARGC1A	-0.07	0.07	-0.91	0.362	0.999
Tau	EN_L5_6_NP	PPARGC1A	-0.03	0.14	-0.24	0.813	1
Tau	EN_L6B	PPARGC1A	0.18	0.12	1.45	0.148	1
Tau	EN_L6_CT	PPARGC1A	-0.01	0.12	-0.06	0.948	1
Tau	EN_L6_IT_1	PPARGC1A	0.07	0.13	0.51	0.609	1
Tau	EN_L6_IT_2	PPARGC1A	0.36	0.18	2.00	0.0451	0.997
Tau	IN_ADARB2	PPARGC1A	0.09	0.15	0.62	0.536	1
Tau	IN_LAMP5_LHX6	PPARGC1A	-0.02	0.16	-0.12	0.901	1
Tau	IN_LAMP5_RELN	PPARGC1A	-0.03	0.16	-0.21	0.832	1
Tau	IN_PVALB	PPARGC1A	0.00	0.04	0.06	0.953	1
Tau	IN_PVALB_CHC	PPARGC1A	-0.00	0.07	-0.02	0.988	1
Tau	IN_SST	PPARGC1A	-0.06	0.09	-0.73	0.465	1
Tau	IN_VIP	PPARGC1A	-0.05	0.07	-0.69	0.488	1
Tau	Micro	PPARGC1A	0.07	0.21	0.36	0.722	0.999
Tau	OPC	PPARGC1A	0.02	0.07	0.32	0.745	0.975
Tau	Oligo	PPARGC1A	-0.16	0.11	-1.40	0.16	1
Tau	VLMC	PPARGC1A	-0.08	0.34	-0.24	0.806	0.999
Tau	Astro	PPARGC1B	0.16	0.12	1.33	0.182	0.879
Tau	EN_L2_3_IT	PPARGC1B	0.00	0.06	0.05	0.963	1
Tau	EN_L3_5_IT_1	PPARGC1B	0.04	0.09	0.52	0.605	0.999
Tau	EN_L3_5_IT_2	PPARGC1B	0.00	0.07	0.05	0.959	1
Tau	EN_L3_5_IT_3	PPARGC1B	-0.09	0.07	-1.33	0.183	0.999
Tau	EN_L5_6_NP	PPARGC1B	0.09	0.08	1.13	0.257	1
Tau	EN_L6B	PPARGC1B	-0.10	0.10	-0.99	0.324	1
Tau	EN_L6_CT	PPARGC1B	-0.07	0.10	-0.65	0.518	1
Tau	EN_L6_IT_1	PPARGC1B	-0.01	0.10	-0.06	0.954	1
Tau	EN_L6_IT_2	PPARGC1B	-0.08	0.10	-0.86	0.387	0.997
Tau	Endo	PPARGC1B	0.86	0.87	0.99	0.323	0.927
Tau	IN_ADARB2	PPARGC1B	0.07	0.10	0.71	0.478	1
Tau	IN_LAMP5_LHX6	PPARGC1B	-0.00	0.09	-0.04	0.965	1
Tau	IN_LAMP5_RELN	PPARGC1B	0.07	0.09	0.76	0.449	0.996
Tau	IN_PVALB	PPARGC1B	0.08	0.07	1.03	0.303	1
Tau	IN_PVALB_CHC	PPARGC1B	0.10	0.10	1.03	0.301	1
Tau	IN_SST	PPARGC1B	-0.05	0.09	-0.64	0.525	1
Tau	IN_VIP	PPARGC1B	0.05	0.05	1.01	0.312	1
Tau	Micro	PPARGC1B	0.09	0.10	0.89	0.373	0.999
Tau	OPC	PPARGC1B	-0.00	0.07	-0.05	0.96	0.996
Tau	Oligo	PPARGC1B	-0.07	0.10	-0.72	0.474	1
Tau	PC	PPARGC1B	-0.13	0.19	-0.69	0.49	0.916
Tau	Astro	PPAT	-0.06	0.07	-0.86	0.391	0.917
Tau	EN_L2_3_IT	PPAT	0.06	0.05	1.20	0.23	1
Tau	EN_L3_5_IT_1	PPAT	0.12	0.09	1.38	0.168	0.999
Tau	EN_L3_5_IT_2	PPAT	0.01	0.05	0.23	0.816	1
Tau	EN_L3_5_IT_3	PPAT	-0.01	0.07	-0.09	0.932	0.999
Tau	EN_L5_6_NP	PPAT	0.16	0.11	1.48	0.139	1
Tau	EN_L6B	PPAT	0.09	0.12	0.75	0.453	1
Tau	EN_L6_CT	PPAT	0.03	0.10	0.26	0.792	1
Tau	EN_L6_IT_1	PPAT	0.02	0.09	0.21	0.833	1
Tau	EN_L6_IT_2	PPAT	0.13	0.12	1.09	0.277	0.997
Tau	IN_ADARB2	PPAT	0.02	0.10	0.21	0.833	1
Tau	IN_LAMP5_LHX6	PPAT	0.02	0.15	0.16	0.875	1
Tau	IN_LAMP5_RELN	PPAT	0.02	0.09	0.24	0.808	1
Tau	IN_PVALB	PPAT	0.18	0.08	2.17	0.0298	1
Tau	IN_PVALB_CHC	PPAT	-0.10	0.14	-0.71	0.475	1
Tau	IN_SST	PPAT	0.12	0.08	1.50	0.133	1
Tau	IN_VIP	PPAT	-0.00	0.05	-0.05	0.959	1
Tau	Micro	PPAT	0.20	0.15	1.36	0.175	0.999
Tau	OPC	PPAT	-0.10	0.07	-1.31	0.191	0.849
Tau	Oligo	PPAT	0.03	0.05	0.60	0.549	1
Tau	Astro	PPCDC	0.07	0.07	1.02	0.309	0.895
Tau	EN_L2_3_IT	PPCDC	-0.04	0.06	-0.72	0.469	1
Tau	EN_L3_5_IT_1	PPCDC	-0.03	0.09	-0.27	0.788	0.999
Tau	EN_L3_5_IT_2	PPCDC	0.05	0.08	0.60	0.551	1
Tau	EN_L3_5_IT_3	PPCDC	0.01	0.09	0.12	0.908	0.999
Tau	EN_L5_6_NP	PPCDC	0.04	0.12	0.36	0.719	1
Tau	EN_L6B	PPCDC	-0.12	0.14	-0.85	0.398	1
Tau	EN_L6_CT	PPCDC	0.05	0.10	0.54	0.591	1
Tau	EN_L6_IT_1	PPCDC	0.03	0.11	0.26	0.795	1
Tau	EN_L6_IT_2	PPCDC	0.13	0.13	1.00	0.317	0.997
Tau	Endo	PPCDC	0.08	0.70	0.11	0.914	0.992
Tau	IN_ADARB2	PPCDC	-0.03	0.11	-0.24	0.809	1
Tau	IN_LAMP5_LHX6	PPCDC	0.00	0.13	0.00	1	1
Tau	IN_LAMP5_RELN	PPCDC	-0.05	0.11	-0.47	0.637	0.996
Tau	IN_PVALB	PPCDC	0.11	0.09	1.25	0.21	1
Tau	IN_PVALB_CHC	PPCDC	0.01	0.14	0.06	0.955	1
Tau	IN_SST	PPCDC	0.05	0.09	0.61	0.543	1
Tau	IN_VIP	PPCDC	-0.02	0.07	-0.31	0.759	1
Tau	Micro	PPCDC	-0.02	0.11	-0.22	0.823	0.999
Tau	OPC	PPCDC	0.08	0.08	1.06	0.287	0.885
Tau	Oligo	PPCDC	0.03	0.06	0.51	0.609	1
Tau	PC	PPCDC	0.06	0.20	0.32	0.75	0.967
Tau	PVM	PPCDC	-0.45	0.29	-1.51	0.13	0.995
Tau	VLMC	PPCDC	-0.11	0.21	-0.54	0.592	0.999
Tau	Astro	PPCS	0.03	0.07	0.41	0.683	0.961
Tau	EN_L2_3_IT	PPCS	0.02	0.06	0.36	0.722	1
Tau	EN_L3_5_IT_1	PPCS	-0.02	0.12	-0.13	0.898	0.999
Tau	EN_L3_5_IT_2	PPCS	0.08	0.08	0.94	0.345	1
Tau	EN_L3_5_IT_3	PPCS	-0.01	0.09	-0.06	0.952	0.999
Tau	EN_L5_6_NP	PPCS	0.49	0.42	1.16	0.244	1
Tau	EN_L6B	PPCS	0.01	0.44	0.03	0.978	1
Tau	EN_L6_CT	PPCS	0.06	0.36	0.17	0.865	1
Tau	EN_L6_IT_1	PPCS	0.07	0.15	0.48	0.631	1
Tau	EN_L6_IT_2	PPCS	1.13	0.37	3.02	0.00249	0.829
Tau	IN_ADARB2	PPCS	0.19	0.15	1.22	0.224	1
Tau	IN_LAMP5_RELN	PPCS	-0.06	0.14	-0.40	0.687	0.997
Tau	IN_PVALB	PPCS	0.04	0.10	0.39	0.693	1
Tau	IN_SST	PPCS	-0.01	0.13	-0.05	0.958	1
Tau	IN_VIP	PPCS	-0.02	0.09	-0.27	0.786	1
Tau	Micro	PPCS	-0.11	0.13	-0.90	0.369	0.999
Tau	OPC	PPCS	0.20	0.10	1.99	0.0462	0.82
Tau	Oligo	PPCS	0.09	0.06	1.63	0.103	1
Tau	Astro	PPDPF	0.08	0.12	0.65	0.515	0.928
Tau	EN_L2_3_IT	PPDPF	-0.02	0.09	-0.26	0.795	1
Tau	EN_L3_5_IT_1	PPDPF	0.01	0.12	0.12	0.907	0.999
Tau	EN_L3_5_IT_2	PPDPF	0.03	0.10	0.26	0.797	1
Tau	EN_L3_5_IT_3	PPDPF	0.12	0.11	1.09	0.275	0.999
Tau	EN_L6B	PPDPF	0.08	0.63	0.13	0.897	1
Tau	EN_L6_CT	PPDPF	-0.01	0.17	-0.06	0.952	1
Tau	EN_L6_IT_1	PPDPF	-0.02	0.15	-0.16	0.871	1
Tau	IN_ADARB2	PPDPF	0.01	0.15	0.08	0.935	1
Tau	IN_LAMP5_RELN	PPDPF	0.08	0.14	0.56	0.574	0.996
Tau	IN_PVALB	PPDPF	-0.02	0.13	-0.19	0.847	1
Tau	IN_SST	PPDPF	-0.01	0.13	-0.09	0.927	1
Tau	IN_VIP	PPDPF	0.05	0.10	0.55	0.58	1
Tau	OPC	PPDPF	-0.09	0.10	-0.84	0.399	0.917
Tau	Oligo	PPDPF	-0.11	0.11	-1.02	0.308	1
Tau	Astro	PPEF1	-0.10	0.11	-0.94	0.347	0.902
Tau	EN_L2_3_IT	PPEF1	-0.05	0.13	-0.40	0.69	1
Tau	EN_L3_5_IT_1	PPEF1	0.10	0.14	0.71	0.48	0.999
Tau	EN_L3_5_IT_2	PPEF1	-0.23	0.16	-1.42	0.156	1
Tau	EN_L3_5_IT_3	PPEF1	0.09	0.15	0.60	0.547	0.999
Tau	EN_L5_6_NP	PPEF1	-0.34	0.15	-2.27	0.023	1
Tau	EN_L6B	PPEF1	-0.22	0.20	-1.11	0.266	1
Tau	EN_L6_IT_1	PPEF1	-0.02	0.16	-0.14	0.886	1
Tau	EN_L6_IT_2	PPEF1	-0.24	0.22	-1.05	0.293	0.997
Tau	IN_ADARB2	PPEF1	0.07	0.17	0.42	0.676	1
Tau	IN_LAMP5_RELN	PPEF1	-0.07	0.17	-0.39	0.696	0.998
Tau	IN_PVALB	PPEF1	-0.19	0.14	-1.39	0.163	1
Tau	IN_SST	PPEF1	0.09	0.17	0.55	0.584	1
Tau	IN_VIP	PPEF1	-0.08	0.13	-0.64	0.522	1
Tau	Oligo	PPEF1	-0.07	0.13	-0.51	0.613	1
Tau	EN_L2_3_IT	PPEF2	0.10	0.14	0.74	0.46	1
Tau	EN_L3_5_IT_2	PPEF2	0.50	0.32	1.57	0.116	1
Tau	EN_L3_5_IT_3	PPEF2	0.44	0.39	1.15	0.25	0.999
Tau	IN_PVALB	PPEF2	-0.06	0.39	-0.17	0.867	1
Tau	IN_VIP	PPEF2	0.02	0.16	0.16	0.875	1
Tau	Astro	PPFIA1	0.14	0.07	1.90	0.0568	0.844
Tau	EN_L2_3_IT	PPFIA1	0.01	0.03	0.39	0.696	1
Tau	EN_L3_5_IT_1	PPFIA1	0.07	0.05	1.39	0.166	0.999
Tau	EN_L3_5_IT_2	PPFIA1	0.01	0.04	0.16	0.872	1
Tau	EN_L3_5_IT_3	PPFIA1	-0.00	0.04	-0.06	0.955	0.999
Tau	EN_L5_6_NP	PPFIA1	0.01	0.07	0.13	0.899	1
Tau	EN_L6B	PPFIA1	0.01	0.07	0.22	0.827	1
Tau	EN_L6_CT	PPFIA1	-0.01	0.06	-0.23	0.814	1
Tau	EN_L6_IT_1	PPFIA1	0.03	0.06	0.48	0.633	1
Tau	EN_L6_IT_2	PPFIA1	0.05	0.08	0.58	0.56	0.997
Tau	Endo	PPFIA1	-0.01	0.12	-0.11	0.909	0.992
Tau	IN_ADARB2	PPFIA1	-0.01	0.06	-0.10	0.918	1
Tau	IN_LAMP5_LHX6	PPFIA1	0.08	0.07	1.24	0.216	1
Tau	IN_LAMP5_RELN	PPFIA1	0.10	0.06	1.80	0.072	0.996
Tau	IN_PVALB	PPFIA1	-0.00	0.05	-0.04	0.971	1
Tau	IN_PVALB_CHC	PPFIA1	0.12	0.10	1.20	0.229	1
Tau	IN_SST	PPFIA1	-0.07	0.05	-1.41	0.159	1
Tau	IN_VIP	PPFIA1	-0.01	0.04	-0.37	0.708	1
Tau	Micro	PPFIA1	0.03	0.07	0.38	0.703	0.999
Tau	OPC	PPFIA1	0.13	0.05	2.35	0.0187	0.82
Tau	Oligo	PPFIA1	0.06	0.04	1.55	0.121	1
Tau	PC	PPFIA1	0.39	0.13	2.93	0.00341	0.416
Tau	PVM	PPFIA1	0.25	0.20	1.24	0.214	0.995
Tau	SMC	PPFIA1	1.33	0.75	1.77	0.077	0.64
Tau	VLMC	PPFIA1	0.22	0.16	1.36	0.173	0.999
Tau	Astro	PPFIA2	0.17	0.09	1.88	0.0599	0.844
Tau	EN_L2_3_IT	PPFIA2	0.01	0.05	0.27	0.791	1
Tau	EN_L3_5_IT_1	PPFIA2	0.08	0.05	1.76	0.0776	0.999
Tau	EN_L3_5_IT_2	PPFIA2	0.03	0.04	0.62	0.538	1
Tau	EN_L3_5_IT_3	PPFIA2	0.04	0.04	0.94	0.348	0.999
Tau	EN_L5_6_NP	PPFIA2	0.05	0.05	0.92	0.358	1
Tau	EN_L6B	PPFIA2	0.01	0.05	0.18	0.856	1
Tau	EN_L6_CT	PPFIA2	0.03	0.04	0.59	0.553	1
Tau	EN_L6_IT_1	PPFIA2	0.08	0.06	1.32	0.187	1
Tau	EN_L6_IT_2	PPFIA2	0.08	0.05	1.43	0.153	0.997
Tau	Endo	PPFIA2	0.33	0.18	1.82	0.0684	0.741
Tau	IN_ADARB2	PPFIA2	0.07	0.06	1.22	0.224	1
Tau	IN_LAMP5_LHX6	PPFIA2	0.03	0.06	0.51	0.611	1
Tau	IN_LAMP5_RELN	PPFIA2	0.01	0.05	0.30	0.768	1
Tau	IN_PVALB	PPFIA2	0.01	0.04	0.26	0.796	1
Tau	IN_PVALB_CHC	PPFIA2	-0.02	0.05	-0.36	0.717	1
Tau	IN_SST	PPFIA2	0.04	0.05	0.82	0.415	1
Tau	IN_VIP	PPFIA2	-0.02	0.04	-0.39	0.694	1
Tau	Micro	PPFIA2	0.12	0.16	0.74	0.46	0.999
Tau	OPC	PPFIA2	0.00	0.04	0.07	0.941	0.995
Tau	Oligo	PPFIA2	-0.06	0.08	-0.75	0.451	1
Tau	PC	PPFIA2	0.12	0.15	0.85	0.397	0.903
Tau	PVM	PPFIA2	0.14	0.62	0.23	0.819	0.995
Tau	SMC	PPFIA2	-0.01	0.29	-0.04	0.97	0.997
Tau	VLMC	PPFIA2	0.37	0.22	1.67	0.0944	0.999
Tau	Astro	PPFIA3	0.09	0.08	1.15	0.251	0.886
Tau	EN_L2_3_IT	PPFIA3	-0.07	0.04	-1.76	0.0787	1
Tau	EN_L3_5_IT_1	PPFIA3	-0.12	0.08	-1.53	0.125	0.999
Tau	EN_L3_5_IT_2	PPFIA3	-0.07	0.05	-1.29	0.196	1
Tau	EN_L3_5_IT_3	PPFIA3	-0.03	0.06	-0.44	0.658	0.999
Tau	EN_L5_6_NP	PPFIA3	-0.02	0.10	-0.19	0.851	1
Tau	EN_L6B	PPFIA3	-0.07	0.10	-0.69	0.491	1
Tau	EN_L6_CT	PPFIA3	-0.10	0.10	-1.07	0.285	1
Tau	EN_L6_IT_1	PPFIA3	-0.03	0.09	-0.34	0.73	1
Tau	EN_L6_IT_2	PPFIA3	0.03	0.09	0.30	0.762	0.997
Tau	IN_ADARB2	PPFIA3	0.08	0.08	0.97	0.334	1
Tau	IN_LAMP5_LHX6	PPFIA3	0.12	0.12	0.99	0.321	1
Tau	IN_LAMP5_RELN	PPFIA3	-0.04	0.09	-0.43	0.665	0.996
Tau	IN_PVALB	PPFIA3	-0.04	0.07	-0.60	0.55	1
Tau	IN_PVALB_CHC	PPFIA3	0.04	0.10	0.34	0.732	1
Tau	IN_SST	PPFIA3	-0.09	0.08	-1.16	0.247	1
Tau	IN_VIP	PPFIA3	-0.05	0.05	-0.95	0.34	1
Tau	Micro	PPFIA3	-0.19	0.16	-1.16	0.246	0.999
Tau	OPC	PPFIA3	-0.14	0.07	-1.90	0.0573	0.82
Tau	Oligo	PPFIA3	-0.05	0.09	-0.51	0.609	1
Tau	Astro	PPFIA4	0.08	0.11	0.70	0.484	0.923
Tau	EN_L2_3_IT	PPFIA4	0.02	0.06	0.32	0.749	1
Tau	EN_L3_5_IT_1	PPFIA4	0.09	0.07	1.37	0.17	0.999
Tau	EN_L3_5_IT_2	PPFIA4	-0.03	0.06	-0.56	0.578	1
Tau	EN_L3_5_IT_3	PPFIA4	-0.02	0.06	-0.28	0.777	0.999
Tau	EN_L5_6_NP	PPFIA4	0.05	0.07	0.77	0.439	1
Tau	EN_L6B	PPFIA4	-0.05	0.10	-0.52	0.604	1
Tau	EN_L6_CT	PPFIA4	-0.01	0.11	-0.10	0.917	1
Tau	EN_L6_IT_1	PPFIA4	0.01	0.10	0.10	0.918	1
Tau	EN_L6_IT_2	PPFIA4	0.08	0.10	0.84	0.399	0.997
Tau	IN_ADARB2	PPFIA4	0.03	0.08	0.41	0.679	1
Tau	IN_LAMP5_LHX6	PPFIA4	0.06	0.09	0.70	0.487	1
Tau	IN_LAMP5_RELN	PPFIA4	0.02	0.09	0.20	0.839	1
Tau	IN_PVALB	PPFIA4	-0.00	0.06	-0.02	0.981	1
Tau	IN_PVALB_CHC	PPFIA4	0.02	0.09	0.21	0.832	1
Tau	IN_SST	PPFIA4	-0.06	0.06	-0.90	0.366	1
Tau	IN_VIP	PPFIA4	0.01	0.05	0.31	0.758	1
Tau	Micro	PPFIA4	0.06	0.17	0.36	0.715	0.999
Tau	OPC	PPFIA4	-0.09	0.10	-0.90	0.371	0.909
Tau	Oligo	PPFIA4	-0.04	0.12	-0.35	0.726	1
Tau	Astro	PPFIBP1	0.12	0.11	1.03	0.305	0.894
Tau	EN_L2_3_IT	PPFIBP1	-0.00	0.05	-0.06	0.95	1
Tau	EN_L3_5_IT_1	PPFIBP1	0.02	0.06	0.37	0.711	0.999
Tau	EN_L3_5_IT_2	PPFIBP1	0.08	0.05	1.59	0.112	1
Tau	EN_L3_5_IT_3	PPFIBP1	0.11	0.08	1.40	0.16	0.999
Tau	EN_L5_6_NP	PPFIBP1	0.14	0.10	1.48	0.139	1
Tau	EN_L6B	PPFIBP1	-0.01	0.17	-0.03	0.975	1
Tau	EN_L6_CT	PPFIBP1	0.31	0.17	1.86	0.0626	1
Tau	EN_L6_IT_1	PPFIBP1	-0.02	0.06	-0.31	0.759	1
Tau	EN_L6_IT_2	PPFIBP1	0.04	0.06	0.61	0.541	0.997
Tau	Endo	PPFIBP1	-0.15	0.12	-1.22	0.221	0.899
Tau	IN_ADARB2	PPFIBP1	0.10	0.07	1.37	0.171	1
Tau	IN_LAMP5_LHX6	PPFIBP1	0.11	0.15	0.76	0.45	1
Tau	IN_LAMP5_RELN	PPFIBP1	0.04	0.09	0.47	0.635	0.996
Tau	IN_PVALB	PPFIBP1	0.01	0.12	0.08	0.933	1
Tau	IN_PVALB_CHC	PPFIBP1	0.12	0.11	1.13	0.257	1
Tau	IN_SST	PPFIBP1	0.02	0.08	0.20	0.839	1
Tau	IN_VIP	PPFIBP1	-0.02	0.07	-0.23	0.821	1
Tau	Micro	PPFIBP1	-0.04	0.14	-0.27	0.786	0.999
Tau	OPC	PPFIBP1	0.05	0.06	0.80	0.423	0.92
Tau	Oligo	PPFIBP1	-0.02	0.08	-0.22	0.827	1
Tau	PC	PPFIBP1	0.06	0.12	0.53	0.594	0.936
Tau	SMC	PPFIBP1	0.52	0.77	0.67	0.504	0.915
Tau	VLMC	PPFIBP1	0.17	0.12	1.38	0.167	0.999
Tau	Astro	PPFIBP2	-0.02	0.09	-0.25	0.801	0.977
Tau	EN_L2_3_IT	PPFIBP2	-0.07	0.12	-0.57	0.568	1
Tau	EN_L3_5_IT_2	PPFIBP2	0.04	0.18	0.23	0.822	1
Tau	EN_L3_5_IT_3	PPFIBP2	-0.23	0.11	-2.15	0.0313	0.999
Tau	EN_L5_6_NP	PPFIBP2	-0.31	0.18	-1.77	0.0767	1
Tau	EN_L6B	PPFIBP2	-0.06	0.17	-0.36	0.716	1
Tau	EN_L6_CT	PPFIBP2	-0.06	0.62	-0.10	0.919	1
Tau	EN_L6_IT_2	PPFIBP2	-0.09	0.24	-0.39	0.699	0.997
Tau	IN_ADARB2	PPFIBP2	0.00	0.18	0.00	0.997	1
Tau	IN_LAMP5_LHX6	PPFIBP2	0.28	0.19	1.44	0.149	1
Tau	IN_PVALB	PPFIBP2	0.48	0.40	1.20	0.232	1
Tau	IN_SST	PPFIBP2	-0.00	0.15	-0.01	0.991	1
Tau	IN_VIP	PPFIBP2	-0.14	0.09	-1.66	0.0964	1
Tau	Micro	PPFIBP2	-0.03	0.11	-0.28	0.783	0.999
Tau	OPC	PPFIBP2	-0.02	0.06	-0.39	0.7	0.97
Tau	Oligo	PPFIBP2	0.08	0.08	1.00	0.319	1
Tau	PC	PPFIBP2	-0.27	0.22	-1.22	0.222	0.858
Tau	PVM	PPFIBP2	-0.62	0.62	-1.00	0.316	0.995
Tau	Adaptive	PPHLN1	-0.25	0.27	-0.91	0.361	0.999
Tau	Astro	PPHLN1	0.07	0.04	1.75	0.0804	0.857
Tau	EN_L2_3_IT	PPHLN1	0.06	0.03	1.86	0.0626	1
Tau	EN_L3_5_IT_1	PPHLN1	0.06	0.04	1.39	0.164	0.999
Tau	EN_L3_5_IT_2	PPHLN1	-0.00	0.04	-0.00	0.998	1
Tau	EN_L3_5_IT_3	PPHLN1	0.06	0.04	1.58	0.115	0.999
Tau	EN_L5_6_NP	PPHLN1	-0.04	0.06	-0.66	0.51	1
Tau	EN_L6B	PPHLN1	-0.01	0.06	-0.15	0.879	1
Tau	EN_L6_CT	PPHLN1	0.04	0.05	0.82	0.414	1
Tau	EN_L6_IT_1	PPHLN1	0.10	0.05	1.89	0.0585	1
Tau	EN_L6_IT_2	PPHLN1	0.08	0.06	1.29	0.198	0.997
Tau	Endo	PPHLN1	0.10	0.14	0.70	0.484	0.942
Tau	IN_ADARB2	PPHLN1	0.07	0.06	1.35	0.178	1
Tau	IN_LAMP5_LHX6	PPHLN1	0.10	0.07	1.36	0.174	1
Tau	IN_LAMP5_RELN	PPHLN1	0.07	0.05	1.21	0.228	0.996
Tau	IN_PVALB	PPHLN1	-0.02	0.04	-0.50	0.616	1
Tau	IN_PVALB_CHC	PPHLN1	0.02	0.07	0.34	0.736	1
Tau	IN_SST	PPHLN1	-0.10	0.14	-0.69	0.493	1
Tau	IN_VIP	PPHLN1	-0.01	0.04	-0.24	0.807	1
Tau	Micro	PPHLN1	0.07	0.06	1.12	0.263	0.999
Tau	OPC	PPHLN1	0.04	0.04	0.81	0.417	0.919
Tau	Oligo	PPHLN1	0.07	0.04	1.60	0.11	1
Tau	PC	PPHLN1	-0.01	0.14	-0.10	0.918	0.99
Tau	PVM	PPHLN1	-0.14	0.22	-0.65	0.513	0.995
Tau	SMC	PPHLN1	0.08	0.74	0.11	0.911	0.991
Tau	VLMC	PPHLN1	0.08	0.17	0.45	0.649	0.999
Tau	Astro	PPIA	0.01	0.06	0.22	0.822	0.981
Tau	EN_L2_3_IT	PPIA	-0.05	0.07	-0.81	0.417	1
Tau	EN_L3_5_IT_1	PPIA	-0.05	0.08	-0.61	0.542	0.999
Tau	EN_L3_5_IT_2	PPIA	0.02	0.07	0.31	0.753	1
Tau	EN_L3_5_IT_3	PPIA	-0.05	0.07	-0.68	0.499	0.999
Tau	EN_L5_6_NP	PPIA	-0.10	0.10	-1.04	0.299	1
Tau	EN_L6B	PPIA	0.04	0.11	0.37	0.715	1
Tau	EN_L6_CT	PPIA	-0.04	0.10	-0.41	0.679	1
Tau	EN_L6_IT_1	PPIA	-0.04	0.10	-0.39	0.695	1
Tau	EN_L6_IT_2	PPIA	-0.04	0.10	-0.40	0.688	0.997
Tau	Endo	PPIA	0.96	0.52	1.85	0.0637	0.733
Tau	IN_ADARB2	PPIA	0.00	0.10	0.03	0.975	1
Tau	IN_LAMP5_LHX6	PPIA	0.05	0.12	0.42	0.672	1
Tau	IN_LAMP5_RELN	PPIA	0.13	0.10	1.30	0.194	0.996
Tau	IN_PVALB	PPIA	-0.00	0.08	-0.01	0.989	1
Tau	IN_PVALB_CHC	PPIA	0.08	0.11	0.71	0.48	1
Tau	IN_SST	PPIA	-0.11	0.08	-1.32	0.187	1
Tau	IN_VIP	PPIA	-0.03	0.06	-0.41	0.679	1
Tau	Micro	PPIA	-0.03	0.09	-0.30	0.767	0.999
Tau	OPC	PPIA	0.05	0.06	0.73	0.468	0.932
Tau	Oligo	PPIA	0.00	0.07	0.07	0.946	1
Tau	PC	PPIA	-0.08	0.38	-0.21	0.832	0.98
Tau	Astro	PPIB	0.10	0.08	1.30	0.194	0.88
Tau	EN_L2_3_IT	PPIB	0.02	0.07	0.35	0.729	1
Tau	EN_L3_5_IT_1	PPIB	0.05	0.13	0.37	0.712	0.999
Tau	EN_L3_5_IT_2	PPIB	0.04	0.08	0.49	0.624	1
Tau	EN_L3_5_IT_3	PPIB	0.07	0.09	0.79	0.427	0.999
Tau	EN_L5_6_NP	PPIB	0.24	0.14	1.64	0.1	1
Tau	EN_L6B	PPIB	0.20	0.17	1.15	0.252	1
Tau	EN_L6_CT	PPIB	0.03	0.16	0.17	0.862	1
Tau	EN_L6_IT_1	PPIB	-0.08	0.12	-0.64	0.523	1
Tau	EN_L6_IT_2	PPIB	-0.32	0.42	-0.74	0.457	0.997
Tau	Endo	PPIB	-0.43	0.52	-0.81	0.417	0.936
Tau	IN_ADARB2	PPIB	-0.05	0.11	-0.47	0.64	1
Tau	IN_LAMP5_LHX6	PPIB	0.14	0.17	0.82	0.412	1
Tau	IN_LAMP5_RELN	PPIB	0.19	0.12	1.54	0.122	0.996
Tau	IN_PVALB	PPIB	0.19	0.10	1.86	0.0624	1
Tau	IN_PVALB_CHC	PPIB	-0.26	0.33	-0.78	0.438	1
Tau	IN_SST	PPIB	-0.07	0.10	-0.71	0.48	1
Tau	IN_VIP	PPIB	0.12	0.08	1.62	0.104	1
Tau	Micro	PPIB	0.05	0.13	0.36	0.716	0.999
Tau	OPC	PPIB	-0.04	0.07	-0.51	0.607	0.951
Tau	Oligo	PPIB	0.02	0.05	0.52	0.603	1
Tau	Astro	PPIC	0.20	0.10	2.03	0.0421	0.844
Tau	EN_L2_3_IT	PPIC	-0.18	0.20	-0.93	0.354	1
Tau	EN_L3_5_IT_3	PPIC	-0.03	0.46	-0.08	0.94	0.999
Tau	IN_PVALB	PPIC	0.05	0.16	0.30	0.762	1
Tau	IN_VIP	PPIC	-0.06	0.15	-0.40	0.69	1
Tau	Oligo	PPIC	-0.27	0.17	-1.55	0.121	1
Tau	Astro	PPID	0.12	0.07	1.76	0.0792	0.857
Tau	EN_L2_3_IT	PPID	0.05	0.06	0.84	0.403	1
Tau	EN_L3_5_IT_1	PPID	0.05	0.07	0.64	0.522	0.999
Tau	EN_L3_5_IT_2	PPID	0.01	0.06	0.14	0.891	1
Tau	EN_L3_5_IT_3	PPID	0.06	0.08	0.80	0.426	0.999
Tau	EN_L5_6_NP	PPID	-0.02	0.11	-0.14	0.886	1
Tau	EN_L6B	PPID	0.01	0.13	0.06	0.954	1
Tau	EN_L6_CT	PPID	0.10	0.11	0.89	0.373	1
Tau	EN_L6_IT_1	PPID	-0.05	0.10	-0.48	0.633	1
Tau	EN_L6_IT_2	PPID	-0.06	0.12	-0.50	0.617	0.997
Tau	Endo	PPID	0.11	0.46	0.23	0.818	0.985
Tau	IN_ADARB2	PPID	0.03	0.11	0.27	0.787	1
Tau	IN_LAMP5_LHX6	PPID	0.12	0.11	1.11	0.268	1
Tau	IN_LAMP5_RELN	PPID	0.10	0.10	1.01	0.311	0.996
Tau	IN_PVALB	PPID	0.09	0.07	1.36	0.175	1
Tau	IN_PVALB_CHC	PPID	0.33	0.14	2.42	0.0154	1
Tau	IN_SST	PPID	0.14	0.08	1.80	0.0719	1
Tau	IN_VIP	PPID	-0.04	0.07	-0.60	0.55	1
Tau	Micro	PPID	0.08	0.13	0.58	0.564	0.999
Tau	OPC	PPID	0.09	0.08	1.10	0.272	0.878
Tau	Oligo	PPID	0.09	0.06	1.39	0.165	1
Tau	Astro	PPIE	-0.17	0.08	-2.29	0.0222	0.844
Tau	EN_L2_3_IT	PPIE	-0.11	0.05	-2.00	0.0456	1
Tau	EN_L3_5_IT_1	PPIE	-0.04	0.09	-0.44	0.663	0.999
Tau	EN_L3_5_IT_2	PPIE	0.04	0.06	0.69	0.488	1
Tau	EN_L3_5_IT_3	PPIE	-0.03	0.07	-0.52	0.604	0.999
Tau	EN_L5_6_NP	PPIE	-0.07	0.13	-0.54	0.589	1
Tau	EN_L6B	PPIE	-0.11	0.12	-0.97	0.331	1
Tau	EN_L6_CT	PPIE	0.03	0.11	0.29	0.769	1
Tau	EN_L6_IT_1	PPIE	0.04	0.10	0.39	0.695	1
Tau	EN_L6_IT_2	PPIE	-0.00	0.16	-0.02	0.983	0.999
Tau	IN_ADARB2	PPIE	0.11	0.10	1.10	0.273	1
Tau	IN_LAMP5_LHX6	PPIE	0.11	0.11	0.99	0.323	1
Tau	IN_LAMP5_RELN	PPIE	0.02	0.09	0.20	0.838	1
Tau	IN_PVALB	PPIE	-0.07	0.07	-0.94	0.347	1
Tau	IN_PVALB_CHC	PPIE	0.29	0.12	2.34	0.0193	1
Tau	IN_SST	PPIE	-0.06	0.08	-0.75	0.453	1
Tau	IN_VIP	PPIE	0.08	0.06	1.27	0.205	1
Tau	Micro	PPIE	-0.26	0.13	-2.08	0.0376	0.999
Tau	OPC	PPIE	0.04	0.07	0.52	0.601	0.949
Tau	Oligo	PPIE	-0.20	0.10	-1.87	0.0617	1
Tau	Astro	PPIF	-0.06	0.12	-0.50	0.616	0.95
Tau	EN_L2_3_IT	PPIF	-0.00	0.10	-0.03	0.974	1
Tau	EN_L3_5_IT_2	PPIF	-0.17	0.13	-1.24	0.217	1
Tau	EN_L3_5_IT_3	PPIF	-0.06	0.12	-0.54	0.589	0.999
Tau	IN_PVALB	PPIF	0.11	0.11	1.04	0.299	1
Tau	IN_VIP	PPIF	0.04	0.12	0.31	0.758	1
Tau	Micro	PPIF	0.03	0.21	0.12	0.903	0.999
Tau	OPC	PPIF	0.15	0.15	0.99	0.32	0.893
Tau	Oligo	PPIF	-0.00	0.10	-0.01	0.994	1
Tau	Adaptive	PPIG	0.00	0.27	0.00	0.997	1
Tau	Astro	PPIG	0.08	0.05	1.84	0.0663	0.844
Tau	EN_L2_3_IT	PPIG	0.01	0.03	0.39	0.693	1
Tau	EN_L3_5_IT_1	PPIG	0.02	0.05	0.37	0.711	0.999
Tau	EN_L3_5_IT_2	PPIG	0.01	0.04	0.22	0.824	1
Tau	EN_L3_5_IT_3	PPIG	0.02	0.04	0.61	0.539	0.999
Tau	EN_L5_6_NP	PPIG	-0.02	0.06	-0.31	0.757	1
Tau	EN_L6B	PPIG	0.11	0.07	1.65	0.0996	1
Tau	EN_L6_CT	PPIG	0.04	0.05	0.88	0.379	1
Tau	EN_L6_IT_1	PPIG	0.02	0.06	0.33	0.74	1
Tau	EN_L6_IT_2	PPIG	-0.00	0.07	-0.02	0.986	0.999
Tau	Endo	PPIG	0.17	0.15	1.13	0.257	0.899
Tau	IN_ADARB2	PPIG	0.01	0.06	0.23	0.82	1
Tau	IN_LAMP5_LHX6	PPIG	0.03	0.07	0.47	0.64	1
Tau	IN_LAMP5_RELN	PPIG	0.09	0.05	1.76	0.0782	0.996
Tau	IN_PVALB	PPIG	0.02	0.04	0.54	0.59	1
Tau	IN_PVALB_CHC	PPIG	0.00	0.07	0.04	0.968	1
Tau	IN_SST	PPIG	0.09	0.04	2.04	0.0414	1
Tau	IN_VIP	PPIG	0.03	0.04	0.87	0.386	1
Tau	Micro	PPIG	-0.00	0.06	-0.07	0.946	0.999
Tau	OPC	PPIG	0.10	0.04	2.46	0.0137	0.82
Tau	Oligo	PPIG	0.01	0.03	0.37	0.715	1
Tau	PC	PPIG	0.07	0.12	0.60	0.551	0.932
Tau	PVM	PPIG	0.12	0.20	0.57	0.571	0.995
Tau	SMC	PPIG	0.17	0.28	0.58	0.559	0.919
Tau	VLMC	PPIG	-0.14	0.16	-0.88	0.377	0.999
Tau	Astro	PPIH	-0.06	0.07	-0.83	0.406	0.919
Tau	EN_L2_3_IT	PPIH	-0.01	0.05	-0.27	0.789	1
Tau	EN_L3_5_IT_1	PPIH	0.10	0.11	0.92	0.36	0.999
Tau	EN_L3_5_IT_2	PPIH	0.01	0.08	0.14	0.886	1
Tau	EN_L3_5_IT_3	PPIH	0.08	0.07	1.11	0.268	0.999
Tau	EN_L5_6_NP	PPIH	0.07	0.14	0.53	0.596	1
Tau	EN_L6B	PPIH	-0.14	0.14	-1.03	0.304	1
Tau	EN_L6_CT	PPIH	0.11	0.12	0.89	0.373	1
Tau	EN_L6_IT_1	PPIH	-0.04	0.11	-0.32	0.747	1
Tau	EN_L6_IT_2	PPIH	-0.06	0.15	-0.41	0.679	0.997
Tau	IN_ADARB2	PPIH	-0.05	0.12	-0.38	0.702	1
Tau	IN_LAMP5_LHX6	PPIH	0.01	0.17	0.06	0.952	1
Tau	IN_LAMP5_RELN	PPIH	-0.03	0.13	-0.20	0.841	1
Tau	IN_PVALB	PPIH	-0.06	0.08	-0.76	0.447	1
Tau	IN_SST	PPIH	-0.10	0.10	-0.95	0.343	1
Tau	IN_VIP	PPIH	0.05	0.08	0.60	0.551	1
Tau	Micro	PPIH	0.06	0.12	0.49	0.626	0.999
Tau	OPC	PPIH	-0.01	0.09	-0.14	0.892	0.992
Tau	Oligo	PPIH	0.03	0.06	0.48	0.634	1
Tau	Astro	PPIL1	0.12	0.11	1.13	0.26	0.886
Tau	EN_L2_3_IT	PPIL1	0.05	0.06	0.75	0.451	1
Tau	EN_L3_5_IT_1	PPIL1	0.09	0.13	0.75	0.454	0.999
Tau	EN_L3_5_IT_2	PPIL1	0.05	0.09	0.57	0.567	1
Tau	EN_L3_5_IT_3	PPIL1	-0.09	0.09	-1.05	0.294	0.999
Tau	EN_L5_6_NP	PPIL1	0.25	0.38	0.66	0.51	1
Tau	EN_L6B	PPIL1	-0.33	0.47	-0.70	0.485	1
Tau	EN_L6_CT	PPIL1	-0.17	0.16	-1.09	0.274	1
Tau	EN_L6_IT_1	PPIL1	-0.06	0.14	-0.45	0.653	1
Tau	EN_L6_IT_2	PPIL1	0.17	0.38	0.43	0.664	0.997
Tau	IN_ADARB2	PPIL1	-0.17	0.14	-1.24	0.214	1
Tau	IN_LAMP5_LHX6	PPIL1	-0.05	0.17	-0.29	0.775	1
Tau	IN_LAMP5_RELN	PPIL1	0.09	0.14	0.65	0.517	0.996
Tau	IN_PVALB	PPIL1	0.03	0.10	0.25	0.8	1
Tau	IN_SST	PPIL1	-0.05	0.11	-0.44	0.661	1
Tau	IN_VIP	PPIL1	0.11	0.09	1.15	0.25	1
Tau	Micro	PPIL1	0.06	0.20	0.32	0.747	0.999
Tau	OPC	PPIL1	0.14	0.10	1.48	0.14	0.841
Tau	Oligo	PPIL1	0.10	0.08	1.18	0.237	1
Tau	Astro	PPIL2	0.06	0.05	1.19	0.233	0.886
Tau	EN_L2_3_IT	PPIL2	-0.07	0.04	-1.80	0.0725	1
Tau	EN_L3_5_IT_1	PPIL2	0.05	0.08	0.64	0.525	0.999
Tau	EN_L3_5_IT_2	PPIL2	-0.10	0.05	-1.84	0.0656	1
Tau	EN_L3_5_IT_3	PPIL2	-0.07	0.06	-1.26	0.209	0.999
Tau	EN_L5_6_NP	PPIL2	0.01	0.10	0.11	0.91	1
Tau	EN_L6B	PPIL2	0.02	0.10	0.25	0.803	1
Tau	EN_L6_CT	PPIL2	0.01	0.09	0.10	0.92	1
Tau	EN_L6_IT_1	PPIL2	-0.07	0.08	-0.88	0.381	1
Tau	EN_L6_IT_2	PPIL2	-0.03	0.11	-0.22	0.824	0.997
Tau	IN_ADARB2	PPIL2	0.07	0.08	0.84	0.399	1
Tau	IN_LAMP5_LHX6	PPIL2	-0.08	0.10	-0.84	0.403	1
Tau	IN_LAMP5_RELN	PPIL2	-0.02	0.08	-0.23	0.82	1
Tau	IN_PVALB	PPIL2	-0.05	0.06	-0.77	0.443	1
Tau	IN_PVALB_CHC	PPIL2	-0.03	0.13	-0.21	0.835	1
Tau	IN_SST	PPIL2	-0.12	0.08	-1.52	0.128	1
Tau	IN_VIP	PPIL2	-0.02	0.06	-0.34	0.733	1
Tau	Micro	PPIL2	0.03	0.09	0.31	0.754	0.999
Tau	OPC	PPIL2	-0.00	0.06	-0.07	0.943	0.995
Tau	Oligo	PPIL2	0.02	0.04	0.36	0.715	1
Tau	Astro	PPIL3	-0.01	0.07	-0.19	0.848	0.984
Tau	EN_L2_3_IT	PPIL3	-0.06	0.06	-1.02	0.31	1
Tau	EN_L3_5_IT_1	PPIL3	-0.13	0.09	-1.41	0.158	0.999
Tau	EN_L3_5_IT_2	PPIL3	-0.08	0.08	-1.03	0.303	1
Tau	EN_L3_5_IT_3	PPIL3	-0.09	0.08	-1.24	0.215	0.999
Tau	EN_L5_6_NP	PPIL3	-0.09	0.12	-0.77	0.442	1
Tau	EN_L6B	PPIL3	-0.22	0.13	-1.60	0.109	1
Tau	EN_L6_CT	PPIL3	-0.05	0.12	-0.43	0.67	1
Tau	EN_L6_IT_1	PPIL3	-0.09	0.11	-0.78	0.433	1
Tau	EN_L6_IT_2	PPIL3	-0.05	0.14	-0.39	0.698	0.997
Tau	IN_ADARB2	PPIL3	-0.08	0.13	-0.64	0.521	1
Tau	IN_LAMP5_LHX6	PPIL3	0.04	0.13	0.28	0.778	1
Tau	IN_LAMP5_RELN	PPIL3	-0.05	0.11	-0.41	0.682	0.996
Tau	IN_PVALB	PPIL3	-0.03	0.08	-0.39	0.695	1
Tau	IN_PVALB_CHC	PPIL3	-0.22	0.17	-1.32	0.186	1
Tau	IN_SST	PPIL3	-0.04	0.09	-0.39	0.698	1
Tau	IN_VIP	PPIL3	0.01	0.08	0.09	0.932	1
Tau	Micro	PPIL3	0.11	0.13	0.81	0.415	0.999
Tau	OPC	PPIL3	0.07	0.08	0.87	0.382	0.914
Tau	Oligo	PPIL3	-0.10	0.06	-1.57	0.117	1
Tau	Astro	PPIL4	0.00	0.06	0.01	0.992	0.999
Tau	EN_L2_3_IT	PPIL4	0.05	0.04	1.13	0.258	1
Tau	EN_L3_5_IT_1	PPIL4	-0.03	0.06	-0.43	0.665	0.999
Tau	EN_L3_5_IT_2	PPIL4	0.04	0.04	0.90	0.37	1
Tau	EN_L3_5_IT_3	PPIL4	0.05	0.05	0.95	0.344	0.999
Tau	EN_L5_6_NP	PPIL4	0.10	0.09	1.19	0.232	1
Tau	EN_L6B	PPIL4	-0.02	0.09	-0.19	0.85	1
Tau	EN_L6_CT	PPIL4	0.07	0.08	0.91	0.363	1
Tau	EN_L6_IT_1	PPIL4	0.11	0.07	1.61	0.108	1
Tau	EN_L6_IT_2	PPIL4	0.10	0.09	1.15	0.248	0.997
Tau	Endo	PPIL4	-0.11	0.39	-0.29	0.77	0.981
Tau	IN_ADARB2	PPIL4	0.11	0.08	1.27	0.205	1
Tau	IN_LAMP5_LHX6	PPIL4	0.11	0.09	1.29	0.198	1
Tau	IN_LAMP5_RELN	PPIL4	0.03	0.07	0.49	0.621	0.996
Tau	IN_PVALB	PPIL4	-0.01	0.05	-0.17	0.868	1
Tau	IN_PVALB_CHC	PPIL4	-0.10	0.10	-0.97	0.332	1
Tau	IN_SST	PPIL4	0.07	0.06	1.14	0.255	1
Tau	IN_VIP	PPIL4	0.06	0.05	1.26	0.208	1
Tau	Micro	PPIL4	-0.04	0.08	-0.47	0.639	0.999
Tau	OPC	PPIL4	-0.02	0.05	-0.38	0.705	0.972
Tau	Oligo	PPIL4	0.06	0.04	1.69	0.0914	1
Tau	PC	PPIL4	0.11	0.15	0.74	0.462	0.911
Tau	VLMC	PPIL4	-0.10	0.17	-0.62	0.534	0.999
Tau	Astro	PPIL6	0.02	0.08	0.24	0.806	0.979
Tau	EN_L2_3_IT	PPIL6	0.06	0.07	0.85	0.398	1
Tau	EN_L3_5_IT_1	PPIL6	0.13	0.09	1.41	0.157	0.999
Tau	EN_L3_5_IT_2	PPIL6	0.09	0.08	1.14	0.254	1
Tau	EN_L3_5_IT_3	PPIL6	-0.01	0.09	-0.07	0.945	0.999
Tau	EN_L5_6_NP	PPIL6	0.22	0.15	1.44	0.15	1
Tau	EN_L6B	PPIL6	-0.23	0.15	-1.47	0.143	1
Tau	EN_L6_CT	PPIL6	0.04	0.13	0.30	0.763	1
Tau	EN_L6_IT_1	PPIL6	0.11	0.12	0.98	0.326	1
Tau	EN_L6_IT_2	PPIL6	0.08	0.15	0.50	0.618	0.997
Tau	IN_ADARB2	PPIL6	0.12	0.14	0.87	0.383	1
Tau	IN_LAMP5_LHX6	PPIL6	0.20	0.18	1.07	0.283	1
Tau	IN_LAMP5_RELN	PPIL6	0.01	0.15	0.04	0.971	1
Tau	IN_PVALB	PPIL6	0.03	0.12	0.27	0.791	1
Tau	IN_PVALB_CHC	PPIL6	0.07	0.18	0.39	0.698	1
Tau	IN_SST	PPIL6	0.08	0.12	0.63	0.529	1
Tau	IN_VIP	PPIL6	-0.00	0.09	-0.04	0.966	1
Tau	OPC	PPIL6	0.01	0.10	0.15	0.883	0.989
Tau	Oligo	PPIL6	0.08	0.07	1.24	0.214	1
Tau	Astro	PPIP5K1	-0.03	0.07	-0.37	0.712	0.965
Tau	EN_L2_3_IT	PPIP5K1	-0.01	0.04	-0.13	0.894	1
Tau	EN_L3_5_IT_1	PPIP5K1	-0.01	0.06	-0.12	0.901	0.999
Tau	EN_L3_5_IT_2	PPIP5K1	0.02	0.05	0.40	0.687	1
Tau	EN_L3_5_IT_3	PPIP5K1	-0.02	0.06	-0.32	0.749	0.999
Tau	EN_L5_6_NP	PPIP5K1	-0.06	0.09	-0.70	0.486	1
Tau	EN_L6B	PPIP5K1	-0.00	0.09	-0.03	0.972	1
Tau	EN_L6_CT	PPIP5K1	-0.11	0.08	-1.42	0.157	1
Tau	EN_L6_IT_1	PPIP5K1	-0.04	0.07	-0.62	0.538	1
Tau	EN_L6_IT_2	PPIP5K1	0.03	0.08	0.36	0.719	0.997
Tau	IN_ADARB2	PPIP5K1	0.06	0.08	0.81	0.42	1
Tau	IN_LAMP5_LHX6	PPIP5K1	-0.03	0.08	-0.34	0.732	1
Tau	IN_LAMP5_RELN	PPIP5K1	-0.07	0.08	-0.83	0.407	0.996
Tau	IN_PVALB	PPIP5K1	-0.02	0.05	-0.42	0.674	1
Tau	IN_PVALB_CHC	PPIP5K1	0.07	0.08	0.83	0.406	1
Tau	IN_SST	PPIP5K1	-0.10	0.06	-1.55	0.122	1
Tau	IN_VIP	PPIP5K1	0.01	0.05	0.18	0.856	1
Tau	Micro	PPIP5K1	0.11	0.09	1.31	0.191	0.999
Tau	OPC	PPIP5K1	-0.06	0.07	-0.98	0.325	0.894
Tau	Oligo	PPIP5K1	-0.03	0.06	-0.45	0.654	1
Tau	Astro	PPIP5K2	-0.05	0.06	-0.89	0.371	0.911
Tau	EN_L2_3_IT	PPIP5K2	0.06	0.03	1.65	0.0998	1
Tau	EN_L3_5_IT_1	PPIP5K2	0.07	0.05	1.27	0.205	0.999
Tau	EN_L3_5_IT_2	PPIP5K2	0.07	0.04	1.65	0.0987	1
Tau	EN_L3_5_IT_3	PPIP5K2	0.06	0.05	1.12	0.261	0.999
Tau	EN_L5_6_NP	PPIP5K2	0.07	0.06	1.17	0.243	1
Tau	EN_L6B	PPIP5K2	0.07	0.07	1.04	0.298	1
Tau	EN_L6_CT	PPIP5K2	0.02	0.05	0.45	0.654	1
Tau	EN_L6_IT_1	PPIP5K2	0.05	0.06	0.88	0.381	1
Tau	EN_L6_IT_2	PPIP5K2	0.12	0.06	1.86	0.0626	0.997
Tau	Endo	PPIP5K2	0.22	0.14	1.57	0.117	0.83
Tau	IN_ADARB2	PPIP5K2	0.07	0.06	1.08	0.278	1
Tau	IN_LAMP5_LHX6	PPIP5K2	0.07	0.06	1.19	0.233	1
Tau	IN_LAMP5_RELN	PPIP5K2	0.04	0.06	0.56	0.579	0.996
Tau	IN_PVALB	PPIP5K2	-0.04	0.06	-0.62	0.534	1
Tau	IN_PVALB_CHC	PPIP5K2	0.08	0.07	1.23	0.217	1
Tau	IN_SST	PPIP5K2	0.05	0.06	0.79	0.427	1
Tau	IN_VIP	PPIP5K2	0.05	0.04	1.25	0.211	1
Tau	Micro	PPIP5K2	0.03	0.07	0.48	0.632	0.999
Tau	OPC	PPIP5K2	-0.01	0.05	-0.28	0.78	0.978
Tau	Oligo	PPIP5K2	0.00	0.04	0.12	0.906	1
Tau	PC	PPIP5K2	-0.01	0.14	-0.09	0.928	0.991
Tau	PVM	PPIP5K2	-0.10	0.20	-0.50	0.618	0.995
Tau	SMC	PPIP5K2	-0.07	0.73	-0.09	0.927	0.992
Tau	VLMC	PPIP5K2	0.05	0.16	0.29	0.773	0.999
Tau	Astro	PPL	-0.09	0.13	-0.75	0.454	0.922
Tau	EN_L2_3_IT	PPL	-0.07	0.08	-0.88	0.378	1
Tau	EN_L3_5_IT_1	PPL	0.04	0.10	0.40	0.689	0.999
Tau	EN_L3_5_IT_2	PPL	0.03	0.07	0.36	0.721	1
Tau	EN_L3_5_IT_3	PPL	-0.06	0.08	-0.86	0.389	0.999
Tau	EN_L5_6_NP	PPL	0.17	0.36	0.47	0.635	1
Tau	EN_L6B	PPL	0.37	0.51	0.72	0.47	1
Tau	EN_L6_CT	PPL	0.07	0.17	0.42	0.676	1
Tau	EN_L6_IT_1	PPL	-0.06	0.13	-0.48	0.634	1
Tau	EN_L6_IT_2	PPL	0.04	0.15	0.23	0.821	0.997
Tau	IN_LAMP5_RELN	PPL	-0.13	0.16	-0.78	0.436	0.996
Tau	IN_PVALB	PPL	0.06	0.14	0.44	0.663	1
Tau	IN_SST	PPL	0.02	0.13	0.18	0.855	1
Tau	IN_VIP	PPL	-0.09	0.09	-1.04	0.296	1
Tau	OPC	PPL	-0.02	0.15	-0.11	0.911	0.994
Tau	Oligo	PPL	-0.22	0.10	-2.23	0.0257	1
Tau	Astro	PPM1A	0.07	0.06	1.19	0.234	0.886
Tau	EN_L2_3_IT	PPM1A	0.01	0.05	0.26	0.799	1
Tau	EN_L3_5_IT_1	PPM1A	0.05	0.07	0.69	0.489	0.999
Tau	EN_L3_5_IT_2	PPM1A	0.06	0.06	0.96	0.338	1
Tau	EN_L3_5_IT_3	PPM1A	-0.01	0.06	-0.24	0.812	0.999
Tau	EN_L5_6_NP	PPM1A	-0.09	0.07	-1.21	0.228	1
Tau	EN_L6B	PPM1A	0.03	0.07	0.39	0.696	1
Tau	EN_L6_CT	PPM1A	0.06	0.07	0.88	0.381	1
Tau	EN_L6_IT_1	PPM1A	-0.00	0.08	-0.01	0.993	1
Tau	EN_L6_IT_2	PPM1A	0.02	0.09	0.27	0.789	0.997
Tau	Endo	PPM1A	-0.02	0.14	-0.13	0.899	0.992
Tau	IN_ADARB2	PPM1A	0.12	0.07	1.66	0.0975	1
Tau	IN_LAMP5_LHX6	PPM1A	0.09	0.08	1.02	0.307	1
Tau	IN_LAMP5_RELN	PPM1A	0.11	0.08	1.45	0.146	0.996
Tau	IN_PVALB	PPM1A	0.04	0.07	0.65	0.516	1
Tau	IN_PVALB_CHC	PPM1A	0.07	0.08	0.82	0.413	1
Tau	IN_SST	PPM1A	0.07	0.06	1.03	0.303	1
Tau	IN_VIP	PPM1A	0.05	0.06	0.93	0.354	1
Tau	Micro	PPM1A	0.00	0.09	0.05	0.959	0.999
Tau	OPC	PPM1A	0.07	0.06	1.21	0.225	0.861
Tau	Oligo	PPM1A	0.08	0.06	1.38	0.169	1
Tau	PC	PPM1A	0.06	0.13	0.47	0.639	0.944
Tau	PVM	PPM1A	-0.90	0.57	-1.58	0.114	0.995
Tau	VLMC	PPM1A	0.17	0.19	0.89	0.371	0.999
Tau	Astro	PPM1D	0.16	0.07	2.37	0.0176	0.833
Tau	EN_L2_3_IT	PPM1D	0.04	0.05	0.78	0.434	1
Tau	EN_L3_5_IT_1	PPM1D	0.12	0.09	1.22	0.221	0.999
Tau	EN_L3_5_IT_2	PPM1D	-0.04	0.07	-0.55	0.579	1
Tau	EN_L3_5_IT_3	PPM1D	-0.03	0.06	-0.48	0.633	0.999
Tau	EN_L5_6_NP	PPM1D	0.05	0.13	0.39	0.693	1
Tau	EN_L6B	PPM1D	0.00	0.12	0.04	0.968	1
Tau	EN_L6_CT	PPM1D	-0.17	0.10	-1.70	0.0883	1
Tau	EN_L6_IT_1	PPM1D	0.04	0.09	0.48	0.632	1
Tau	EN_L6_IT_2	PPM1D	0.02	0.13	0.14	0.885	0.997
Tau	Endo	PPM1D	0.05	0.20	0.27	0.788	0.984
Tau	IN_ADARB2	PPM1D	-0.05	0.09	-0.53	0.594	1
Tau	IN_LAMP5_LHX6	PPM1D	-0.03	0.12	-0.27	0.787	1
Tau	IN_LAMP5_RELN	PPM1D	0.02	0.10	0.18	0.86	1
Tau	IN_PVALB	PPM1D	-0.02	0.07	-0.24	0.807	1
Tau	IN_PVALB_CHC	PPM1D	0.17	0.14	1.23	0.218	1
Tau	IN_SST	PPM1D	-0.04	0.07	-0.52	0.604	1
Tau	IN_VIP	PPM1D	-0.05	0.06	-0.75	0.451	1
Tau	Micro	PPM1D	0.03	0.10	0.30	0.764	0.999
Tau	OPC	PPM1D	0.10	0.07	1.52	0.128	0.841
Tau	Oligo	PPM1D	0.04	0.05	0.76	0.45	1
Tau	PC	PPM1D	-0.38	0.31	-1.21	0.227	0.859
Tau	PVM	PPM1D	-0.96	0.59	-1.62	0.106	0.995
Tau	Astro	PPM1E	0.01	0.09	0.07	0.947	0.993
Tau	EN_L2_3_IT	PPM1E	-0.03	0.04	-0.73	0.465	1
Tau	EN_L3_5_IT_1	PPM1E	0.01	0.06	0.10	0.922	0.999
Tau	EN_L3_5_IT_2	PPM1E	-0.08	0.06	-1.36	0.172	1
Tau	EN_L3_5_IT_3	PPM1E	-0.05	0.06	-0.88	0.376	0.999
Tau	EN_L5_6_NP	PPM1E	0.03	0.07	0.38	0.705	1
Tau	EN_L6B	PPM1E	0.04	0.06	0.57	0.571	1
Tau	EN_L6_CT	PPM1E	-0.01	0.06	-0.21	0.837	1
Tau	EN_L6_IT_1	PPM1E	0.00	0.06	0.05	0.957	1
Tau	EN_L6_IT_2	PPM1E	0.09	0.08	1.10	0.269	0.997
Tau	IN_ADARB2	PPM1E	0.10	0.06	1.74	0.0812	1
Tau	IN_LAMP5_LHX6	PPM1E	-0.04	0.07	-0.58	0.561	1
Tau	IN_LAMP5_RELN	PPM1E	-0.04	0.07	-0.54	0.587	0.996
Tau	IN_PVALB	PPM1E	0.02	0.05	0.41	0.68	1
Tau	IN_PVALB_CHC	PPM1E	0.01	0.07	0.10	0.924	1
Tau	IN_SST	PPM1E	0.04	0.06	0.59	0.557	1
Tau	IN_VIP	PPM1E	-0.03	0.04	-0.71	0.48	1
Tau	Micro	PPM1E	0.06	0.14	0.47	0.641	0.999
Tau	OPC	PPM1E	0.03	0.06	0.45	0.654	0.958
Tau	Oligo	PPM1E	0.02	0.09	0.21	0.833	1
Tau	PC	PPM1E	-0.19	0.26	-0.72	0.473	0.913
Tau	Astro	PPM1F	0.16	0.08	1.92	0.0553	0.844
Tau	EN_L2_3_IT	PPM1F	-0.02	0.06	-0.33	0.744	1
Tau	EN_L3_5_IT_1	PPM1F	-0.06	0.10	-0.59	0.556	0.999
Tau	EN_L3_5_IT_2	PPM1F	0.08	0.06	1.28	0.202	1
Tau	EN_L3_5_IT_3	PPM1F	-0.03	0.07	-0.38	0.702	0.999
Tau	EN_L5_6_NP	PPM1F	-0.02	0.11	-0.13	0.894	1
Tau	EN_L6B	PPM1F	-0.04	0.13	-0.31	0.757	1
Tau	EN_L6_CT	PPM1F	0.00	0.11	0.01	0.991	1
Tau	EN_L6_IT_1	PPM1F	0.09	0.10	0.93	0.35	1
Tau	EN_L6_IT_2	PPM1F	0.06	0.13	0.43	0.666	0.997
Tau	Endo	PPM1F	0.26	0.61	0.43	0.666	0.972
Tau	IN_ADARB2	PPM1F	0.08	0.11	0.69	0.49	1
Tau	IN_LAMP5_LHX6	PPM1F	-0.03	0.12	-0.26	0.795	1
Tau	IN_LAMP5_RELN	PPM1F	0.14	0.11	1.35	0.176	0.996
Tau	IN_PVALB	PPM1F	-0.04	0.08	-0.49	0.621	1
Tau	IN_PVALB_CHC	PPM1F	0.17	0.13	1.38	0.166	1
Tau	IN_SST	PPM1F	-0.03	0.09	-0.30	0.762	1
Tau	IN_VIP	PPM1F	0.01	0.06	0.17	0.868	1
Tau	Micro	PPM1F	0.07	0.09	0.77	0.44	0.999
Tau	OPC	PPM1F	0.04	0.08	0.59	0.554	0.941
Tau	Oligo	PPM1F	0.04	0.08	0.51	0.61	1
Tau	Astro	PPM1G	0.07	0.06	1.13	0.26	0.886
Tau	EN_L2_3_IT	PPM1G	-0.02	0.04	-0.43	0.667	1
Tau	EN_L3_5_IT_1	PPM1G	0.02	0.08	0.27	0.785	0.999
Tau	EN_L3_5_IT_2	PPM1G	0.02	0.06	0.35	0.729	1
Tau	EN_L3_5_IT_3	PPM1G	-0.07	0.06	-1.27	0.203	0.999
Tau	EN_L5_6_NP	PPM1G	0.03	0.13	0.25	0.803	1
Tau	EN_L6B	PPM1G	0.07	0.13	0.55	0.581	1
Tau	EN_L6_CT	PPM1G	-0.01	0.10	-0.06	0.951	1
Tau	EN_L6_IT_1	PPM1G	-0.02	0.09	-0.23	0.819	1
Tau	EN_L6_IT_2	PPM1G	0.04	0.13	0.32	0.752	0.997
Tau	Endo	PPM1G	-0.13	0.44	-0.30	0.767	0.981
Tau	IN_ADARB2	PPM1G	-0.01	0.09	-0.13	0.9	1
Tau	IN_LAMP5_LHX6	PPM1G	0.07	0.11	0.60	0.55	1
Tau	IN_LAMP5_RELN	PPM1G	0.08	0.09	0.87	0.386	0.996
Tau	IN_PVALB	PPM1G	-0.03	0.06	-0.54	0.587	1
Tau	IN_PVALB_CHC	PPM1G	-0.04	0.12	-0.33	0.743	1
Tau	IN_SST	PPM1G	-0.10	0.07	-1.45	0.147	1
Tau	IN_VIP	PPM1G	-0.05	0.05	-0.89	0.372	1
Tau	Micro	PPM1G	0.05	0.10	0.52	0.604	0.999
Tau	OPC	PPM1G	0.14	0.06	2.46	0.0138	0.82
Tau	Oligo	PPM1G	0.06	0.05	1.35	0.176	1
Tau	PC	PPM1G	-0.49	0.39	-1.24	0.215	0.856
Tau	Astro	PPM1H	0.01	0.09	0.06	0.95	0.993
Tau	EN_L2_3_IT	PPM1H	0.00	0.04	0.02	0.985	1
Tau	EN_L3_5_IT_1	PPM1H	0.05	0.05	0.93	0.352	0.999
Tau	EN_L3_5_IT_2	PPM1H	-0.04	0.05	-0.77	0.44	1
Tau	EN_L3_5_IT_3	PPM1H	-0.05	0.05	-0.98	0.326	0.999
Tau	EN_L5_6_NP	PPM1H	-0.01	0.07	-0.13	0.899	1
Tau	EN_L6B	PPM1H	-0.10	0.09	-1.06	0.287	1
Tau	EN_L6_CT	PPM1H	-0.01	0.09	-0.07	0.942	1
Tau	EN_L6_IT_1	PPM1H	-0.02	0.07	-0.37	0.714	1
Tau	EN_L6_IT_2	PPM1H	0.11	0.10	1.12	0.262	0.997
Tau	Endo	PPM1H	-0.27	0.18	-1.46	0.143	0.849
Tau	IN_ADARB2	PPM1H	-0.03	0.06	-0.55	0.583	1
Tau	IN_LAMP5_LHX6	PPM1H	0.03	0.06	0.50	0.616	1
Tau	IN_LAMP5_RELN	PPM1H	0.01	0.06	0.10	0.922	1
Tau	IN_PVALB	PPM1H	0.03	0.05	0.71	0.48	1
Tau	IN_PVALB_CHC	PPM1H	-0.05	0.07	-0.68	0.494	1
Tau	IN_SST	PPM1H	-0.03	0.07	-0.51	0.607	1
Tau	IN_VIP	PPM1H	-0.00	0.04	-0.07	0.945	1
Tau	Micro	PPM1H	0.02	0.12	0.18	0.854	0.999
Tau	OPC	PPM1H	0.06	0.06	1.01	0.315	0.893
Tau	Oligo	PPM1H	-0.05	0.06	-0.82	0.413	1
Tau	PC	PPM1H	-0.17	0.18	-0.93	0.351	0.894
Tau	VLMC	PPM1H	-0.26	0.20	-1.31	0.192	0.999
Tau	Adaptive	PPM1K	-0.04	0.31	-0.14	0.892	0.999
Tau	Astro	PPM1K	-0.11	0.08	-1.37	0.172	0.875
Tau	EN_L2_3_IT	PPM1K	0.08	0.05	1.82	0.0687	1
Tau	EN_L3_5_IT_1	PPM1K	0.07	0.06	1.20	0.229	0.999
Tau	EN_L3_5_IT_2	PPM1K	0.09	0.06	1.58	0.115	1
Tau	EN_L3_5_IT_3	PPM1K	0.08	0.05	1.49	0.136	0.999
Tau	EN_L5_6_NP	PPM1K	0.09	0.07	1.32	0.188	1
Tau	EN_L6B	PPM1K	0.04	0.08	0.52	0.602	1
Tau	EN_L6_CT	PPM1K	0.04	0.07	0.50	0.616	1
Tau	EN_L6_IT_1	PPM1K	0.10	0.07	1.46	0.146	1
Tau	EN_L6_IT_2	PPM1K	0.11	0.09	1.31	0.19	0.997
Tau	Endo	PPM1K	0.29	0.67	0.43	0.668	0.972
Tau	IN_ADARB2	PPM1K	0.05	0.07	0.76	0.447	1
Tau	IN_LAMP5_LHX6	PPM1K	0.07	0.08	0.97	0.333	1
Tau	IN_LAMP5_RELN	PPM1K	0.02	0.07	0.33	0.739	0.999
Tau	IN_PVALB	PPM1K	0.12	0.05	2.21	0.0272	1
Tau	IN_PVALB_CHC	PPM1K	0.03	0.07	0.49	0.625	1
Tau	IN_SST	PPM1K	0.07	0.05	1.39	0.163	1
Tau	IN_VIP	PPM1K	0.06	0.05	1.29	0.195	1
Tau	Micro	PPM1K	0.03	0.08	0.42	0.674	0.999
Tau	OPC	PPM1K	-0.05	0.05	-0.84	0.399	0.917
Tau	Oligo	PPM1K	0.15	0.07	2.13	0.0329	1
Tau	PC	PPM1K	-0.13	0.16	-0.80	0.422	0.904
Tau	VLMC	PPM1K	0.18	0.21	0.83	0.405	0.999
Tau	Adaptive	PPM1L	-0.09	0.44	-0.19	0.845	0.999
Tau	Astro	PPM1L	0.08	0.05	1.53	0.126	0.862
Tau	EN_L2_3_IT	PPM1L	0.04	0.04	0.96	0.339	1
Tau	EN_L3_5_IT_1	PPM1L	0.04	0.05	0.78	0.435	0.999
Tau	EN_L3_5_IT_2	PPM1L	-0.02	0.05	-0.35	0.723	1
Tau	EN_L3_5_IT_3	PPM1L	-0.04	0.05	-0.75	0.456	0.999
Tau	EN_L5_6_NP	PPM1L	0.00	0.06	0.04	0.967	1
Tau	EN_L6B	PPM1L	0.00	0.05	0.06	0.956	1
Tau	EN_L6_CT	PPM1L	-0.03	0.05	-0.50	0.617	1
Tau	EN_L6_IT_1	PPM1L	0.04	0.06	0.71	0.477	1
Tau	EN_L6_IT_2	PPM1L	0.06	0.07	0.80	0.421	0.997
Tau	Endo	PPM1L	0.03	0.21	0.14	0.885	0.991
Tau	IN_ADARB2	PPM1L	0.08	0.08	0.99	0.324	1
Tau	IN_LAMP5_LHX6	PPM1L	0.02	0.06	0.32	0.752	1
Tau	IN_LAMP5_RELN	PPM1L	0.07	0.06	1.01	0.312	0.996
Tau	IN_PVALB	PPM1L	0.03	0.05	0.49	0.624	1
Tau	IN_PVALB_CHC	PPM1L	0.00	0.08	0.02	0.981	1
Tau	IN_SST	PPM1L	0.03	0.06	0.60	0.548	1
Tau	IN_VIP	PPM1L	0.04	0.05	0.70	0.484	1
Tau	Micro	PPM1L	0.01	0.09	0.14	0.886	0.999
Tau	OPC	PPM1L	-0.05	0.04	-1.13	0.26	0.873
Tau	Oligo	PPM1L	0.01	0.05	0.10	0.918	1
Tau	PC	PPM1L	0.00	0.15	0.03	0.977	0.998
Tau	PVM	PPM1L	-0.43	0.24	-1.81	0.0703	0.995
Tau	SMC	PPM1L	-0.06	0.35	-0.16	0.874	0.986
Tau	VLMC	PPM1L	-0.07	0.30	-0.22	0.83	0.999
Tau	Astro	PPM1M	-0.03	0.17	-0.19	0.852	0.985
Tau	EN_L2_3_IT	PPM1M	-0.00	0.12	-0.02	0.982	1
Tau	EN_L3_5_IT_3	PPM1M	-1.07	0.48	-2.24	0.0253	0.999
Tau	Micro	PPM1M	-0.16	0.15	-1.02	0.306	0.999
Tau	Oligo	PPM1M	-0.06	0.14	-0.46	0.647	1
Tau	EN_L2_3_IT	PPM1N	-0.10	0.09	-1.08	0.281	1
Tau	EN_L3_5_IT_1	PPM1N	0.08	0.14	0.58	0.56	0.999
Tau	EN_L3_5_IT_2	PPM1N	-0.02	0.12	-0.13	0.894	1
Tau	EN_L3_5_IT_3	PPM1N	-0.21	0.15	-1.38	0.168	0.999
Tau	EN_L6_IT_1	PPM1N	0.55	0.51	1.09	0.276	1
Tau	IN_PVALB	PPM1N	-0.13	0.16	-0.82	0.412	1
Tau	IN_SST	PPM1N	0.04	0.16	0.28	0.778	1
Tau	IN_VIP	PPM1N	-0.05	0.14	-0.33	0.74	1
Tau	Micro	PPM1N	-0.16	0.20	-0.82	0.412	0.999
Tau	Oligo	PPM1N	-0.06	0.18	-0.35	0.724	1
Tau	Astro	PPME1	0.04	0.06	0.77	0.44	0.922
Tau	EN_L2_3_IT	PPME1	0.00	0.03	0.12	0.907	1
Tau	EN_L3_5_IT_1	PPME1	0.01	0.06	0.21	0.835	0.999
Tau	EN_L3_5_IT_2	PPME1	-0.02	0.05	-0.42	0.674	1
Tau	EN_L3_5_IT_3	PPME1	-0.01	0.05	-0.20	0.843	0.999
Tau	EN_L5_6_NP	PPME1	-0.04	0.09	-0.43	0.666	1
Tau	EN_L6B	PPME1	-0.13	0.09	-1.47	0.142	1
Tau	EN_L6_CT	PPME1	-0.02	0.07	-0.29	0.773	1
Tau	EN_L6_IT_1	PPME1	0.01	0.06	0.10	0.919	1
Tau	EN_L6_IT_2	PPME1	0.01	0.08	0.16	0.869	0.997
Tau	Endo	PPME1	0.19	0.38	0.49	0.623	0.959
Tau	IN_ADARB2	PPME1	-0.03	0.08	-0.37	0.712	1
Tau	IN_LAMP5_LHX6	PPME1	0.01	0.09	0.17	0.865	1
Tau	IN_LAMP5_RELN	PPME1	0.00	0.07	0.02	0.985	1
Tau	IN_PVALB	PPME1	-0.01	0.06	-0.17	0.866	1
Tau	IN_PVALB_CHC	PPME1	-0.03	0.09	-0.31	0.754	1
Tau	IN_SST	PPME1	0.00	0.06	0.01	0.991	1
Tau	IN_VIP	PPME1	0.01	0.05	0.26	0.797	1
Tau	Micro	PPME1	0.06	0.11	0.58	0.56	0.999
Tau	OPC	PPME1	0.13	0.06	2.24	0.0253	0.82
Tau	Oligo	PPME1	0.04	0.04	0.99	0.324	1
Tau	PC	PPME1	0.31	0.18	1.75	0.0809	0.734
Tau	VLMC	PPME1	0.19	0.22	0.83	0.404	0.999
Tau	Astro	PPOX	-0.06	0.06	-1.08	0.278	0.892
Tau	EN_L2_3_IT	PPOX	-0.01	0.06	-0.20	0.843	1
Tau	EN_L3_5_IT_1	PPOX	0.03	0.12	0.22	0.825	0.999
Tau	EN_L3_5_IT_2	PPOX	-0.16	0.08	-1.89	0.0588	1
Tau	EN_L3_5_IT_3	PPOX	-0.03	0.09	-0.36	0.719	0.999
Tau	EN_L5_6_NP	PPOX	-0.14	0.13	-1.12	0.262	1
Tau	EN_L6B	PPOX	-0.35	0.17	-2.07	0.038	1
Tau	EN_L6_CT	PPOX	0.16	0.13	1.28	0.2	1
Tau	EN_L6_IT_1	PPOX	-0.03	0.13	-0.20	0.84	1
Tau	EN_L6_IT_2	PPOX	-0.16	0.17	-0.92	0.357	0.997
Tau	IN_ADARB2	PPOX	0.27	0.13	2.09	0.0362	1
Tau	IN_LAMP5_LHX6	PPOX	0.03	0.16	0.17	0.864	1
Tau	IN_LAMP5_RELN	PPOX	0.07	0.12	0.61	0.539	0.996
Tau	IN_PVALB	PPOX	0.12	0.08	1.47	0.141	1
Tau	IN_PVALB_CHC	PPOX	-0.13	0.43	-0.30	0.763	1
Tau	IN_SST	PPOX	0.03	0.11	0.30	0.762	1
Tau	IN_VIP	PPOX	0.06	0.08	0.84	0.4	1
Tau	Micro	PPOX	-0.06	0.14	-0.45	0.654	0.999
Tau	OPC	PPOX	-0.10	0.08	-1.18	0.237	0.864
Tau	Oligo	PPOX	0.03	0.05	0.60	0.549	1
Tau	Astro	PPP1CA	-0.08	0.10	-0.80	0.427	0.921
Tau	EN_L2_3_IT	PPP1CA	-0.06	0.07	-0.77	0.439	1
Tau	EN_L3_5_IT_1	PPP1CA	-0.02	0.11	-0.17	0.865	0.999
Tau	EN_L3_5_IT_2	PPP1CA	-0.02	0.09	-0.25	0.799	1
Tau	EN_L3_5_IT_3	PPP1CA	0.05	0.09	0.61	0.54	0.999
Tau	EN_L5_6_NP	PPP1CA	-0.26	0.55	-0.47	0.638	1
Tau	EN_L6B	PPP1CA	-0.32	0.52	-0.61	0.542	1
Tau	EN_L6_CT	PPP1CA	-0.01	0.48	-0.03	0.98	1
Tau	EN_L6_IT_1	PPP1CA	-0.11	0.13	-0.83	0.404	1
Tau	EN_L6_IT_2	PPP1CA	-0.07	0.17	-0.39	0.698	0.997
Tau	IN_ADARB2	PPP1CA	0.28	0.14	1.97	0.0485	1
Tau	IN_LAMP5_RELN	PPP1CA	0.02	0.15	0.14	0.891	1
Tau	IN_PVALB	PPP1CA	-0.09	0.09	-0.94	0.347	1
Tau	IN_SST	PPP1CA	-0.13	0.11	-1.17	0.241	1
Tau	IN_VIP	PPP1CA	0.00	0.09	0.04	0.966	1
Tau	Micro	PPP1CA	0.21	0.13	1.64	0.102	0.999
Tau	OPC	PPP1CA	0.06	0.09	0.71	0.479	0.934
Tau	Oligo	PPP1CA	-0.04	0.07	-0.55	0.58	1
Tau	Adaptive	PPP1CB	0.28	0.44	0.64	0.525	0.999
Tau	Astro	PPP1CB	0.19	0.08	2.41	0.0159	0.833
Tau	EN_L2_3_IT	PPP1CB	0.04	0.04	0.99	0.323	1
Tau	EN_L3_5_IT_1	PPP1CB	0.11	0.07	1.59	0.112	0.999
Tau	EN_L3_5_IT_2	PPP1CB	0.09	0.05	1.72	0.086	1
Tau	EN_L3_5_IT_3	PPP1CB	0.02	0.06	0.33	0.739	0.999
Tau	EN_L5_6_NP	PPP1CB	0.11	0.10	1.08	0.279	1
Tau	EN_L6B	PPP1CB	0.09	0.10	0.97	0.333	1
Tau	EN_L6_CT	PPP1CB	-0.09	0.08	-1.14	0.253	1
Tau	EN_L6_IT_1	PPP1CB	0.10	0.08	1.34	0.181	1
Tau	EN_L6_IT_2	PPP1CB	0.07	0.09	0.76	0.449	0.997
Tau	Endo	PPP1CB	-0.01	0.23	-0.04	0.97	0.997
Tau	IN_ADARB2	PPP1CB	-0.01	0.09	-0.15	0.88	1
Tau	IN_LAMP5_LHX6	PPP1CB	-0.06	0.10	-0.54	0.592	1
Tau	IN_LAMP5_RELN	PPP1CB	0.13	0.08	1.61	0.106	0.996
Tau	IN_PVALB	PPP1CB	0.06	0.06	1.01	0.315	1
Tau	IN_PVALB_CHC	PPP1CB	-0.02	0.09	-0.18	0.854	1
Tau	IN_SST	PPP1CB	-0.04	0.07	-0.55	0.583	1
Tau	IN_VIP	PPP1CB	-0.01	0.05	-0.20	0.841	1
Tau	Micro	PPP1CB	0.02	0.10	0.24	0.813	0.999
Tau	OPC	PPP1CB	0.06	0.08	0.79	0.43	0.921
Tau	Oligo	PPP1CB	0.05	0.05	1.13	0.259	1
Tau	PC	PPP1CB	-0.08	0.17	-0.45	0.653	0.944
Tau	PVM	PPP1CB	-0.50	0.26	-1.88	0.0596	0.995
Tau	SMC	PPP1CB	-1.07	0.36	-2.95	0.00323	0.3
Tau	VLMC	PPP1CB	-0.10	0.27	-0.39	0.697	0.999
Tau	Astro	PPP1CC	0.02	0.06	0.31	0.756	0.969
Tau	EN_L2_3_IT	PPP1CC	0.01	0.06	0.15	0.879	1
Tau	EN_L3_5_IT_1	PPP1CC	0.02	0.11	0.15	0.88	0.999
Tau	EN_L3_5_IT_2	PPP1CC	0.05	0.08	0.59	0.556	1
Tau	EN_L3_5_IT_3	PPP1CC	0.03	0.08	0.41	0.685	0.999
Tau	EN_L5_6_NP	PPP1CC	0.02	0.13	0.15	0.88	1
Tau	EN_L6B	PPP1CC	0.19	0.13	1.50	0.133	1
Tau	EN_L6_CT	PPP1CC	0.17	0.11	1.55	0.121	1
Tau	EN_L6_IT_1	PPP1CC	-0.04	0.12	-0.35	0.724	1
Tau	EN_L6_IT_2	PPP1CC	-0.09	0.13	-0.70	0.486	0.997
Tau	Endo	PPP1CC	-0.01	0.51	-0.02	0.985	0.998
Tau	IN_ADARB2	PPP1CC	0.06	0.11	0.59	0.557	1
Tau	IN_LAMP5_LHX6	PPP1CC	0.29	0.12	2.36	0.0181	1
Tau	IN_LAMP5_RELN	PPP1CC	0.04	0.10	0.40	0.692	0.998
Tau	IN_PVALB	PPP1CC	0.08	0.08	1.05	0.296	1
Tau	IN_PVALB_CHC	PPP1CC	0.18	0.12	1.49	0.137	1
Tau	IN_SST	PPP1CC	0.14	0.08	1.82	0.0688	1
Tau	IN_VIP	PPP1CC	-0.02	0.06	-0.36	0.722	1
Tau	Micro	PPP1CC	0.04	0.09	0.38	0.702	0.999
Tau	OPC	PPP1CC	0.02	0.06	0.28	0.782	0.978
Tau	Oligo	PPP1CC	0.10	0.05	2.01	0.0446	1
Tau	PC	PPP1CC	0.19	0.15	1.31	0.19	0.849
Tau	Astro	PPP1R10	0.03	0.08	0.31	0.753	0.968
Tau	EN_L2_3_IT	PPP1R10	0.00	0.05	0.04	0.971	1
Tau	EN_L3_5_IT_1	PPP1R10	0.07	0.07	0.92	0.358	0.999
Tau	EN_L3_5_IT_2	PPP1R10	0.02	0.06	0.33	0.745	1
Tau	EN_L3_5_IT_3	PPP1R10	0.03	0.06	0.45	0.656	0.999
Tau	EN_L5_6_NP	PPP1R10	0.07	0.10	0.73	0.468	1
Tau	EN_L6B	PPP1R10	-0.02	0.12	-0.13	0.899	1
Tau	EN_L6_CT	PPP1R10	-0.08	0.09	-0.91	0.361	1
Tau	EN_L6_IT_1	PPP1R10	0.00	0.10	0.05	0.964	1
Tau	EN_L6_IT_2	PPP1R10	-0.08	0.12	-0.67	0.505	0.997
Tau	Endo	PPP1R10	-0.32	0.19	-1.66	0.0968	0.794
Tau	IN_ADARB2	PPP1R10	-0.02	0.09	-0.24	0.807	1
Tau	IN_LAMP5_LHX6	PPP1R10	0.04	0.10	0.37	0.711	1
Tau	IN_LAMP5_RELN	PPP1R10	0.22	0.08	2.88	0.00403	0.996
Tau	IN_PVALB	PPP1R10	0.03	0.07	0.41	0.682	1
Tau	IN_PVALB_CHC	PPP1R10	0.00	0.12	0.03	0.979	1
Tau	IN_SST	PPP1R10	-0.10	0.08	-1.25	0.21	1
Tau	IN_VIP	PPP1R10	-0.02	0.06	-0.41	0.685	1
Tau	Micro	PPP1R10	-0.01	0.10	-0.14	0.888	0.999
Tau	OPC	PPP1R10	-0.05	0.06	-0.76	0.444	0.924
Tau	Oligo	PPP1R10	-0.04	0.07	-0.65	0.512	1
Tau	PC	PPP1R10	0.08	0.16	0.54	0.589	0.936
Tau	PVM	PPP1R10	0.11	0.29	0.40	0.692	0.995
Tau	VLMC	PPP1R10	0.08	0.41	0.20	0.845	0.999
Tau	Astro	PPP1R11	0.13	0.10	1.29	0.197	0.88
Tau	EN_L2_3_IT	PPP1R11	0.03	0.07	0.41	0.68	1
Tau	EN_L3_5_IT_1	PPP1R11	0.24	0.13	1.89	0.0594	0.999
Tau	EN_L3_5_IT_2	PPP1R11	-0.02	0.08	-0.20	0.839	1
Tau	EN_L3_5_IT_3	PPP1R11	-0.04	0.09	-0.46	0.643	0.999
Tau	EN_L5_6_NP	PPP1R11	0.33	0.34	0.98	0.325	1
Tau	EN_L6B	PPP1R11	0.07	0.17	0.42	0.675	1
Tau	EN_L6_CT	PPP1R11	0.01	0.15	0.08	0.935	1
Tau	EN_L6_IT_1	PPP1R11	0.09	0.14	0.67	0.5	1
Tau	EN_L6_IT_2	PPP1R11	-0.32	0.36	-0.88	0.379	0.997
Tau	IN_PVALB	PPP1R11	-0.05	0.10	-0.45	0.653	1
Tau	IN_SST	PPP1R11	0.19	0.11	1.73	0.0842	1
Tau	IN_VIP	PPP1R11	-0.04	0.11	-0.38	0.702	1
Tau	Micro	PPP1R11	-0.10	0.16	-0.62	0.538	0.999
Tau	OPC	PPP1R11	-0.03	0.12	-0.24	0.81	0.981
Tau	Oligo	PPP1R11	0.08	0.07	1.19	0.234	1
Tau	Adaptive	PPP1R12A	0.08	0.28	0.28	0.778	0.999
Tau	Astro	PPP1R12A	0.03	0.04	0.79	0.432	0.922
Tau	EN_L2_3_IT	PPP1R12A	0.03	0.04	0.96	0.339	1
Tau	EN_L3_5_IT_1	PPP1R12A	0.04	0.04	1.00	0.316	0.999
Tau	EN_L3_5_IT_2	PPP1R12A	0.04	0.04	0.97	0.332	1
Tau	EN_L3_5_IT_3	PPP1R12A	0.03	0.04	0.73	0.464	0.999
Tau	EN_L5_6_NP	PPP1R12A	0.10	0.05	2.00	0.0451	1
Tau	EN_L6B	PPP1R12A	0.01	0.05	0.14	0.891	1
Tau	EN_L6_CT	PPP1R12A	-0.06	0.05	-1.20	0.23	1
Tau	EN_L6_IT_1	PPP1R12A	-0.01	0.06	-0.21	0.835	1
Tau	EN_L6_IT_2	PPP1R12A	0.09	0.07	1.27	0.203	0.997
Tau	Endo	PPP1R12A	0.05	0.10	0.54	0.59	0.954
Tau	IN_ADARB2	PPP1R12A	0.07	0.05	1.27	0.205	1
Tau	IN_LAMP5_LHX6	PPP1R12A	0.06	0.06	0.98	0.329	1
Tau	IN_LAMP5_RELN	PPP1R12A	0.01	0.05	0.25	0.801	1
Tau	IN_PVALB	PPP1R12A	-0.00	0.04	-0.00	0.997	1
Tau	IN_PVALB_CHC	PPP1R12A	0.01	0.06	0.13	0.894	1
Tau	IN_SST	PPP1R12A	0.07	0.04	1.70	0.0891	1
Tau	IN_VIP	PPP1R12A	0.01	0.04	0.16	0.876	1
Tau	Micro	PPP1R12A	0.03	0.05	0.62	0.533	0.999
Tau	OPC	PPP1R12A	-0.00	0.05	-0.01	0.993	0.999
Tau	Oligo	PPP1R12A	0.05	0.03	1.57	0.115	1
Tau	PC	PPP1R12A	-0.03	0.08	-0.39	0.693	0.949
Tau	PVM	PPP1R12A	0.01	0.13	0.08	0.938	0.995
Tau	SMC	PPP1R12A	0.31	0.24	1.32	0.188	0.778
Tau	VLMC	PPP1R12A	0.06	0.14	0.44	0.657	0.999
Tau	Adaptive	PPP1R12B	-0.17	0.33	-0.52	0.603	0.999
Tau	Astro	PPP1R12B	-0.05	0.06	-0.76	0.45	0.922
Tau	EN_L2_3_IT	PPP1R12B	0.01	0.03	0.16	0.873	1
Tau	EN_L3_5_IT_1	PPP1R12B	0.06	0.04	1.46	0.143	0.999
Tau	EN_L3_5_IT_2	PPP1R12B	-0.04	0.03	-1.19	0.236	1
Tau	EN_L3_5_IT_3	PPP1R12B	-0.02	0.04	-0.40	0.688	0.999
Tau	EN_L5_6_NP	PPP1R12B	-0.05	0.05	-0.86	0.39	1
Tau	EN_L6B	PPP1R12B	0.05	0.06	0.86	0.389	1
Tau	EN_L6_CT	PPP1R12B	-0.02	0.05	-0.47	0.636	1
Tau	EN_L6_IT_1	PPP1R12B	0.04	0.05	0.86	0.39	1
Tau	EN_L6_IT_2	PPP1R12B	0.07	0.06	1.26	0.207	0.997
Tau	Endo	PPP1R12B	0.39	0.13	2.91	0.00364	0.418
Tau	IN_ADARB2	PPP1R12B	0.08	0.05	1.57	0.117	1
Tau	IN_LAMP5_LHX6	PPP1R12B	0.03	0.07	0.38	0.702	1
Tau	IN_LAMP5_RELN	PPP1R12B	0.07	0.06	1.18	0.239	0.996
Tau	IN_PVALB	PPP1R12B	-0.03	0.04	-0.75	0.456	1
Tau	IN_PVALB_CHC	PPP1R12B	-0.02	0.06	-0.31	0.759	1
Tau	IN_SST	PPP1R12B	0.01	0.04	0.31	0.756	1
Tau	IN_VIP	PPP1R12B	-0.01	0.03	-0.23	0.815	1
Tau	Micro	PPP1R12B	0.07	0.07	0.99	0.324	0.999
Tau	OPC	PPP1R12B	0.04	0.04	0.83	0.409	0.918
Tau	Oligo	PPP1R12B	-0.01	0.05	-0.25	0.803	1
Tau	PC	PPP1R12B	0.00	0.13	0.03	0.978	0.998
Tau	PVM	PPP1R12B	0.14	0.21	0.67	0.502	0.995
Tau	SMC	PPP1R12B	0.32	0.25	1.31	0.189	0.778
Tau	VLMC	PPP1R12B	-0.19	0.16	-1.21	0.227	0.999
Tau	Astro	PPP1R12C	0.09	0.06	1.54	0.123	0.862
Tau	EN_L2_3_IT	PPP1R12C	-0.12	0.05	-2.28	0.0225	1
Tau	EN_L3_5_IT_1	PPP1R12C	0.01	0.10	0.13	0.899	0.999
Tau	EN_L3_5_IT_2	PPP1R12C	-0.03	0.06	-0.40	0.693	1
Tau	EN_L3_5_IT_3	PPP1R12C	-0.06	0.07	-0.88	0.38	0.999
Tau	EN_L5_6_NP	PPP1R12C	-0.12	0.13	-0.90	0.37	1
Tau	EN_L6B	PPP1R12C	-0.14	0.12	-1.12	0.264	1
Tau	EN_L6_CT	PPP1R12C	0.04	0.11	0.35	0.726	1
Tau	EN_L6_IT_1	PPP1R12C	-0.19	0.10	-1.92	0.0544	1
Tau	EN_L6_IT_2	PPP1R12C	-0.04	0.13	-0.30	0.767	0.997
Tau	Endo	PPP1R12C	-0.28	0.52	-0.53	0.594	0.955
Tau	IN_ADARB2	PPP1R12C	0.04	0.10	0.41	0.681	1
Tau	IN_LAMP5_LHX6	PPP1R12C	-0.01	0.13	-0.05	0.958	1
Tau	IN_LAMP5_RELN	PPP1R12C	-0.04	0.10	-0.41	0.685	0.996
Tau	IN_PVALB	PPP1R12C	-0.10	0.07	-1.42	0.156	1
Tau	IN_PVALB_CHC	PPP1R12C	-0.08	0.14	-0.58	0.562	1
Tau	IN_SST	PPP1R12C	0.01	0.09	0.16	0.871	1
Tau	IN_VIP	PPP1R12C	-0.09	0.07	-1.40	0.161	1
Tau	Micro	PPP1R12C	-0.04	0.10	-0.39	0.695	0.999
Tau	OPC	PPP1R12C	0.09	0.07	1.18	0.236	0.864
Tau	Oligo	PPP1R12C	0.03	0.05	0.52	0.601	1
Tau	PC	PPP1R12C	-0.04	0.35	-0.12	0.903	0.988
Tau	Astro	PPP1R13B	-0.00	0.05	-0.00	0.996	0.999
Tau	EN_L2_3_IT	PPP1R13B	-0.02	0.03	-0.48	0.63	1
Tau	EN_L3_5_IT_1	PPP1R13B	0.07	0.05	1.28	0.201	0.999
Tau	EN_L3_5_IT_2	PPP1R13B	-0.03	0.05	-0.54	0.59	1
Tau	EN_L3_5_IT_3	PPP1R13B	0.01	0.05	0.24	0.81	0.999
Tau	EN_L5_6_NP	PPP1R13B	0.09	0.07	1.32	0.186	1
Tau	EN_L6B	PPP1R13B	0.09	0.09	0.96	0.336	1
Tau	EN_L6_CT	PPP1R13B	-0.03	0.07	-0.37	0.708	1
Tau	EN_L6_IT_1	PPP1R13B	-0.06	0.07	-0.87	0.385	1
Tau	EN_L6_IT_2	PPP1R13B	-0.02	0.09	-0.25	0.802	0.997
Tau	Endo	PPP1R13B	0.25	0.11	2.34	0.0194	0.621
Tau	IN_ADARB2	PPP1R13B	0.03	0.06	0.53	0.595	1
Tau	IN_LAMP5_LHX6	PPP1R13B	0.12	0.07	1.86	0.0625	1
Tau	IN_LAMP5_RELN	PPP1R13B	0.03	0.06	0.54	0.587	0.996
Tau	IN_PVALB	PPP1R13B	0.01	0.04	0.22	0.823	1
Tau	IN_PVALB_CHC	PPP1R13B	0.00	0.07	0.07	0.942	1
Tau	IN_SST	PPP1R13B	0.07	0.05	1.25	0.21	1
Tau	IN_VIP	PPP1R13B	0.05	0.04	1.08	0.279	1
Tau	Micro	PPP1R13B	-0.03	0.09	-0.36	0.718	0.999
Tau	OPC	PPP1R13B	0.01	0.07	0.07	0.942	0.995
Tau	Oligo	PPP1R13B	0.04	0.06	0.65	0.517	1
Tau	VLMC	PPP1R13B	-0.10	0.22	-0.44	0.659	0.999
Tau	Astro	PPP1R13L	0.07	0.10	0.68	0.494	0.924
Tau	EN_L2_3_IT	PPP1R13L	-0.16	0.13	-1.22	0.223	1
Tau	Endo	PPP1R13L	-0.60	0.66	-0.91	0.361	0.929
Tau	Micro	PPP1R13L	0.07	0.14	0.50	0.616	0.999
Tau	Oligo	PPP1R13L	-0.09	0.11	-0.80	0.423	1
Tau	Astro	PPP1R14A	0.02	0.14	0.12	0.908	0.991
Tau	EN_L2_3_IT	PPP1R14A	0.09	0.15	0.60	0.547	1
Tau	EN_L3_5_IT_2	PPP1R14A	0.02	0.17	0.09	0.924	1
Tau	EN_L3_5_IT_3	PPP1R14A	0.04	0.17	0.21	0.832	0.999
Tau	Endo	PPP1R14A	-0.83	0.81	-1.02	0.307	0.918
Tau	IN_PVALB	PPP1R14A	0.27	0.19	1.42	0.155	1
Tau	IN_SST	PPP1R14A	-0.07	0.19	-0.39	0.697	1
Tau	IN_VIP	PPP1R14A	0.03	0.16	0.16	0.876	1
Tau	Micro	PPP1R14A	0.06	0.18	0.34	0.737	0.999
Tau	OPC	PPP1R14A	-0.17	0.12	-1.49	0.137	0.841
Tau	Oligo	PPP1R14A	0.01	0.08	0.11	0.915	1
Tau	PC	PPP1R14A	-0.09	0.18	-0.48	0.628	0.94
Tau	Astro	PPP1R14B	0.11	0.10	1.11	0.267	0.89
Tau	EN_L2_3_IT	PPP1R14B	-0.03	0.13	-0.25	0.8	1
Tau	IN_PVALB	PPP1R14B	-0.27	0.15	-1.86	0.0632	1
Tau	IN_VIP	PPP1R14B	-0.12	0.12	-0.96	0.338	1
Tau	OPC	PPP1R14B	-0.03	0.13	-0.26	0.796	0.979
Tau	Oligo	PPP1R14B	0.07	0.14	0.52	0.606	1
Tau	Astro	PPP1R14C	0.03	0.14	0.18	0.855	0.985
Tau	EN_L2_3_IT	PPP1R14C	0.01	0.06	0.16	0.874	1
Tau	EN_L3_5_IT_1	PPP1R14C	0.04	0.09	0.50	0.618	0.999
Tau	EN_L3_5_IT_2	PPP1R14C	0.05	0.08	0.63	0.528	1
Tau	EN_L3_5_IT_3	PPP1R14C	-0.14	0.09	-1.59	0.113	0.999
Tau	EN_L5_6_NP	PPP1R14C	0.48	0.48	0.98	0.325	1
Tau	EN_L6B	PPP1R14C	-0.05	0.13	-0.42	0.673	1
Tau	EN_L6_CT	PPP1R14C	0.11	0.20	0.55	0.582	1
Tau	EN_L6_IT_1	PPP1R14C	0.02	0.09	0.16	0.871	1
Tau	EN_L6_IT_2	PPP1R14C	0.04	0.17	0.25	0.802	0.997
Tau	IN_ADARB2	PPP1R14C	0.17	0.16	1.01	0.311	1
Tau	IN_LAMP5_LHX6	PPP1R14C	-0.08	0.17	-0.48	0.628	1
Tau	IN_LAMP5_RELN	PPP1R14C	-0.08	0.14	-0.57	0.569	0.996
Tau	IN_PVALB	PPP1R14C	0.01	0.11	0.05	0.961	1
Tau	IN_SST	PPP1R14C	-0.09	0.10	-0.95	0.343	1
Tau	IN_VIP	PPP1R14C	0.05	0.08	0.59	0.552	1
Tau	OPC	PPP1R14C	-0.13	0.07	-1.83	0.0673	0.82
Tau	Oligo	PPP1R14C	-0.06	0.09	-0.68	0.499	1
Tau	Astro	PPP1R15A	0.04	0.21	0.20	0.844	0.984
Tau	EN_L2_3_IT	PPP1R15A	-0.00	0.10	-0.03	0.979	1
Tau	EN_L3_5_IT_1	PPP1R15A	0.16	0.14	1.16	0.245	0.999
Tau	EN_L3_5_IT_2	PPP1R15A	0.05	0.11	0.45	0.656	1
Tau	EN_L3_5_IT_3	PPP1R15A	0.10	0.13	0.73	0.464	0.999
Tau	EN_L6_IT_1	PPP1R15A	-0.15	0.19	-0.80	0.423	1
Tau	IN_PVALB	PPP1R15A	0.11	0.18	0.62	0.534	1
Tau	IN_SST	PPP1R15A	0.17	0.17	1.01	0.315	1
Tau	IN_VIP	PPP1R15A	0.00	0.11	0.03	0.979	1
Tau	Micro	PPP1R15A	0.39	0.34	1.14	0.254	0.999
Tau	Oligo	PPP1R15A	-0.07	0.13	-0.53	0.597	1
Tau	Astro	PPP1R15B	0.14	0.07	1.93	0.0537	0.844
Tau	EN_L2_3_IT	PPP1R15B	0.04	0.06	0.67	0.503	1
Tau	EN_L3_5_IT_1	PPP1R15B	-0.07	0.11	-0.63	0.53	0.999
Tau	EN_L3_5_IT_2	PPP1R15B	0.05	0.08	0.66	0.507	1
Tau	EN_L3_5_IT_3	PPP1R15B	-0.04	0.08	-0.42	0.674	0.999
Tau	EN_L5_6_NP	PPP1R15B	0.00	0.14	0.01	0.988	1
Tau	EN_L6B	PPP1R15B	0.08	0.15	0.53	0.596	1
Tau	EN_L6_CT	PPP1R15B	0.01	0.12	0.06	0.953	1
Tau	EN_L6_IT_1	PPP1R15B	0.23	0.12	1.95	0.0515	1
Tau	EN_L6_IT_2	PPP1R15B	-0.17	0.15	-1.12	0.264	0.997
Tau	Endo	PPP1R15B	0.42	0.59	0.72	0.474	0.942
Tau	IN_ADARB2	PPP1R15B	0.32	0.12	2.56	0.0104	1
Tau	IN_LAMP5_LHX6	PPP1R15B	-0.05	0.16	-0.32	0.75	1
Tau	IN_LAMP5_RELN	PPP1R15B	0.12	0.12	0.98	0.326	0.996
Tau	IN_PVALB	PPP1R15B	0.07	0.09	0.71	0.475	1
Tau	IN_PVALB_CHC	PPP1R15B	0.04	0.36	0.12	0.905	1
Tau	IN_SST	PPP1R15B	-0.04	0.10	-0.42	0.674	1
Tau	IN_VIP	PPP1R15B	0.07	0.08	0.97	0.33	1
Tau	Micro	PPP1R15B	0.06	0.12	0.50	0.619	0.999
Tau	OPC	PPP1R15B	0.04	0.07	0.64	0.521	0.939
Tau	Oligo	PPP1R15B	0.12	0.05	2.20	0.0279	1
Tau	Astro	PPP1R16A	0.05	0.07	0.69	0.489	0.924
Tau	EN_L2_3_IT	PPP1R16A	0.03	0.06	0.50	0.616	1
Tau	EN_L3_5_IT_1	PPP1R16A	0.08	0.12	0.69	0.488	0.999
Tau	EN_L3_5_IT_2	PPP1R16A	-0.04	0.09	-0.42	0.677	1
Tau	EN_L3_5_IT_3	PPP1R16A	-0.06	0.09	-0.61	0.543	0.999
Tau	EN_L5_6_NP	PPP1R16A	-0.13	0.51	-0.26	0.793	1
Tau	EN_L6B	PPP1R16A	0.28	0.53	0.53	0.594	1
Tau	EN_L6_CT	PPP1R16A	-0.10	0.16	-0.63	0.53	1
Tau	EN_L6_IT_1	PPP1R16A	-0.21	0.13	-1.65	0.099	1
Tau	EN_L6_IT_2	PPP1R16A	-0.25	0.32	-0.78	0.436	0.997
Tau	IN_ADARB2	PPP1R16A	-0.09	0.15	-0.60	0.552	1
Tau	IN_LAMP5_RELN	PPP1R16A	0.18	0.14	1.25	0.211	0.996
Tau	IN_PVALB	PPP1R16A	0.06	0.09	0.74	0.457	1
Tau	IN_SST	PPP1R16A	0.18	0.13	1.35	0.177	1
Tau	IN_VIP	PPP1R16A	-0.04	0.09	-0.43	0.667	1
Tau	OPC	PPP1R16A	-0.04	0.09	-0.43	0.664	0.961
Tau	Oligo	PPP1R16A	-0.00	0.09	-0.02	0.985	1
Tau	Adaptive	PPP1R16B	0.08	0.31	0.25	0.806	0.999
Tau	Astro	PPP1R16B	0.02	0.10	0.21	0.836	0.982
Tau	EN_L2_3_IT	PPP1R16B	0.03	0.04	0.65	0.518	1
Tau	EN_L3_5_IT_1	PPP1R16B	0.02	0.06	0.29	0.771	0.999
Tau	EN_L3_5_IT_2	PPP1R16B	-0.00	0.05	-0.03	0.976	1
Tau	EN_L3_5_IT_3	PPP1R16B	0.03	0.05	0.51	0.613	0.999
Tau	EN_L5_6_NP	PPP1R16B	0.02	0.08	0.24	0.812	1
Tau	EN_L6B	PPP1R16B	-0.03	0.09	-0.34	0.731	1
Tau	EN_L6_CT	PPP1R16B	-0.01	0.06	-0.19	0.85	1
Tau	EN_L6_IT_1	PPP1R16B	-0.06	0.07	-0.84	0.398	1
Tau	EN_L6_IT_2	PPP1R16B	-0.04	0.09	-0.50	0.62	0.997
Tau	Endo	PPP1R16B	0.40	0.20	1.98	0.0479	0.684
Tau	IN_ADARB2	PPP1R16B	0.05	0.08	0.58	0.561	1
Tau	IN_LAMP5_LHX6	PPP1R16B	-0.05	0.10	-0.44	0.657	1
Tau	IN_LAMP5_RELN	PPP1R16B	0.09	0.08	1.18	0.238	0.996
Tau	IN_PVALB	PPP1R16B	0.01	0.07	0.13	0.894	1
Tau	IN_PVALB_CHC	PPP1R16B	-0.05	0.11	-0.48	0.635	1
Tau	IN_SST	PPP1R16B	-0.00	0.07	-0.07	0.947	1
Tau	IN_VIP	PPP1R16B	-0.02	0.06	-0.28	0.779	1
Tau	Micro	PPP1R16B	0.42	0.17	2.41	0.0159	0.999
Tau	OPC	PPP1R16B	-0.01	0.08	-0.17	0.868	0.986
Tau	Oligo	PPP1R16B	-0.00	0.05	-0.09	0.927	1
Tau	EN_L3_5_IT_3	PPP1R17	0.10	0.16	0.65	0.518	0.999
Tau	Oligo	PPP1R17	-0.09	0.17	-0.52	0.602	1
Tau	Astro	PPP1R18	0.22	0.20	1.13	0.259	0.886
Tau	EN_L2_3_IT	PPP1R18	0.04	0.45	0.09	0.929	1
Tau	IN_PVALB	PPP1R18	-0.43	0.43	-1.01	0.314	1
Tau	Micro	PPP1R18	-0.10	0.12	-0.79	0.431	0.999
Tau	OPC	PPP1R18	-0.09	0.10	-0.87	0.386	0.914
Tau	Oligo	PPP1R18	0.12	0.17	0.72	0.47	1
Tau	Astro	PPP1R1A	0.16	0.16	1.01	0.311	0.896
Tau	EN_L2_3_IT	PPP1R1A	-0.02	0.09	-0.24	0.807	1
Tau	EN_L3_5_IT_2	PPP1R1A	-0.01	0.10	-0.06	0.95	1
Tau	EN_L6_IT_1	PPP1R1A	0.16	0.18	0.89	0.376	1
Tau	EN_L6_IT_2	PPP1R1A	-0.06	0.12	-0.52	0.603	0.997
Tau	IN_PVALB	PPP1R1A	0.19	0.53	0.35	0.727	1
Tau	IN_VIP	PPP1R1A	0.07	0.12	0.59	0.556	1
Tau	Oligo	PPP1R1A	-0.03	0.18	-0.16	0.87	1
Tau	Astro	PPP1R1B	-0.12	0.13	-0.92	0.358	0.906
Tau	EN_L2_3_IT	PPP1R1B	0.01	0.09	0.12	0.907	1
Tau	EN_L3_5_IT_2	PPP1R1B	0.02	0.10	0.18	0.855	1
Tau	EN_L3_5_IT_3	PPP1R1B	0.03	0.10	0.26	0.798	0.999
Tau	EN_L6B	PPP1R1B	-0.09	0.21	-0.40	0.687	1
Tau	EN_L6_CT	PPP1R1B	0.12	0.16	0.78	0.433	1
Tau	EN_L6_IT_1	PPP1R1B	0.01	0.15	0.10	0.919	1
Tau	IN_ADARB2	PPP1R1B	0.73	0.50	1.45	0.146	1
Tau	IN_PVALB	PPP1R1B	0.17	0.40	0.43	0.667	1
Tau	Oligo	PPP1R1B	0.00	0.12	0.00	1	1
Tau	Astro	PPP1R1C	-0.02	0.16	-0.15	0.879	0.988
Tau	EN_L2_3_IT	PPP1R1C	0.07	0.12	0.57	0.566	1
Tau	EN_L3_5_IT_1	PPP1R1C	-0.26	0.31	-0.85	0.393	0.999
Tau	EN_L3_5_IT_2	PPP1R1C	0.14	0.15	0.98	0.326	1
Tau	EN_L3_5_IT_3	PPP1R1C	0.22	0.16	1.35	0.177	0.999
Tau	EN_L6_CT	PPP1R1C	-0.10	0.70	-0.14	0.887	1
Tau	EN_L6_IT_1	PPP1R1C	-0.22	0.47	-0.47	0.64	1
Tau	EN_L6_IT_2	PPP1R1C	0.35	0.49	0.72	0.47	0.997
Tau	IN_ADARB2	PPP1R1C	0.05	0.18	0.29	0.775	1
Tau	IN_PVALB	PPP1R1C	0.05	0.18	0.30	0.764	1
Tau	IN_VIP	PPP1R1C	-0.08	0.08	-0.95	0.344	1
Tau	OPC	PPP1R1C	-0.34	0.16	-2.07	0.0382	0.82
Tau	Oligo	PPP1R1C	0.09	0.15	0.58	0.56	1
Tau	Adaptive	PPP1R2	0.37	0.39	0.95	0.344	0.999
Tau	Astro	PPP1R2	-0.04	0.06	-0.64	0.522	0.928
Tau	EN_L2_3_IT	PPP1R2	0.02	0.04	0.58	0.56	1
Tau	EN_L3_5_IT_1	PPP1R2	0.02	0.08	0.30	0.765	0.999
Tau	EN_L3_5_IT_2	PPP1R2	0.05	0.05	0.91	0.362	1
Tau	EN_L3_5_IT_3	PPP1R2	-0.00	0.06	-0.03	0.975	0.999
Tau	EN_L5_6_NP	PPP1R2	-0.09	0.11	-0.77	0.44	1
Tau	EN_L6B	PPP1R2	-0.01	0.11	-0.08	0.936	1
Tau	EN_L6_CT	PPP1R2	-0.08	0.09	-0.94	0.346	1
Tau	EN_L6_IT_1	PPP1R2	-0.01	0.09	-0.06	0.95	1
Tau	EN_L6_IT_2	PPP1R2	0.18	0.11	1.61	0.108	0.997
Tau	Endo	PPP1R2	0.07	0.16	0.44	0.658	0.969
Tau	IN_ADARB2	PPP1R2	0.14	0.08	1.80	0.0719	1
Tau	IN_LAMP5_LHX6	PPP1R2	0.11	0.09	1.24	0.216	1
Tau	IN_LAMP5_RELN	PPP1R2	0.00	0.07	0.05	0.958	1
Tau	IN_PVALB	PPP1R2	0.01	0.06	0.18	0.857	1
Tau	IN_PVALB_CHC	PPP1R2	0.01	0.10	0.15	0.884	1
Tau	IN_SST	PPP1R2	0.04	0.06	0.62	0.532	1
Tau	IN_VIP	PPP1R2	0.06	0.05	1.18	0.239	1
Tau	Micro	PPP1R2	0.04	0.10	0.42	0.677	0.999
Tau	OPC	PPP1R2	0.04	0.07	0.60	0.549	0.941
Tau	Oligo	PPP1R2	0.04	0.05	0.67	0.502	1
Tau	PC	PPP1R2	0.05	0.31	0.14	0.885	0.986
Tau	Adaptive	PPP1R21	-0.09	0.32	-0.27	0.784	0.999
Tau	Astro	PPP1R21	-0.00	0.05	-0.08	0.938	0.991
Tau	EN_L2_3_IT	PPP1R21	0.04	0.05	0.72	0.471	1
Tau	EN_L3_5_IT_1	PPP1R21	0.03	0.06	0.50	0.619	0.999
Tau	EN_L3_5_IT_2	PPP1R21	-0.02	0.05	-0.41	0.685	1
Tau	EN_L3_5_IT_3	PPP1R21	0.05	0.05	0.87	0.386	0.999
Tau	EN_L5_6_NP	PPP1R21	-0.05	0.07	-0.67	0.505	1
Tau	EN_L6B	PPP1R21	0.02	0.09	0.25	0.801	1
Tau	EN_L6_CT	PPP1R21	-0.03	0.08	-0.42	0.676	1
Tau	EN_L6_IT_1	PPP1R21	0.03	0.08	0.34	0.736	1
Tau	EN_L6_IT_2	PPP1R21	0.12	0.08	1.46	0.144	0.997
Tau	Endo	PPP1R21	0.08	0.15	0.54	0.587	0.954
Tau	IN_ADARB2	PPP1R21	0.10	0.08	1.28	0.202	1
Tau	IN_LAMP5_LHX6	PPP1R21	0.09	0.09	1.06	0.291	1
Tau	IN_LAMP5_RELN	PPP1R21	0.08	0.08	1.05	0.293	0.996
Tau	IN_PVALB	PPP1R21	0.00	0.06	0.05	0.957	1
Tau	IN_PVALB_CHC	PPP1R21	0.04	0.11	0.35	0.73	1
Tau	IN_SST	PPP1R21	0.08	0.07	1.17	0.243	1
Tau	IN_VIP	PPP1R21	0.04	0.05	0.84	0.4	1
Tau	Micro	PPP1R21	0.01	0.07	0.14	0.891	0.999
Tau	OPC	PPP1R21	0.00	0.05	0.04	0.965	0.996
Tau	Oligo	PPP1R21	0.00	0.05	0.05	0.956	1
Tau	PC	PPP1R21	0.20	0.17	1.16	0.244	0.861
Tau	PVM	PPP1R21	-0.20	0.23	-0.87	0.384	0.995
Tau	VLMC	PPP1R21	0.04	0.19	0.21	0.837	0.999
Tau	Astro	PPP1R26	0.01	0.08	0.11	0.915	0.991
Tau	EN_L2_3_IT	PPP1R26	0.04	0.08	0.49	0.622	1
Tau	EN_L3_5_IT_1	PPP1R26	0.08	0.13	0.63	0.528	0.999
Tau	EN_L3_5_IT_2	PPP1R26	0.07	0.10	0.76	0.449	1
Tau	EN_L3_5_IT_3	PPP1R26	0.02	0.12	0.17	0.867	0.999
Tau	EN_L6_IT_1	PPP1R26	0.37	0.35	1.06	0.291	1
Tau	IN_PVALB	PPP1R26	0.15	0.11	1.42	0.155	1
Tau	IN_SST	PPP1R26	-0.14	0.12	-1.16	0.247	1
Tau	IN_VIP	PPP1R26	0.11	0.09	1.25	0.21	1
Tau	Micro	PPP1R26	0.02	0.78	0.02	0.985	0.999
Tau	OPC	PPP1R26	-0.06	0.11	-0.56	0.576	0.945
Tau	Oligo	PPP1R26	0.08	0.11	0.70	0.485	1
Tau	Astro	PPP1R32	0.13	0.11	1.19	0.233	0.886
Tau	EN_L2_3_IT	PPP1R32	-0.11	0.11	-1.00	0.315	1
Tau	EN_L3_5_IT_2	PPP1R32	0.07	0.15	0.49	0.625	1
Tau	EN_L3_5_IT_3	PPP1R32	0.98	0.39	2.55	0.0109	0.999
Tau	OPC	PPP1R32	-0.01	0.17	-0.04	0.967	0.997
Tau	Oligo	PPP1R32	0.10	0.11	0.88	0.377	1
Tau	Astro	PPP1R35	-0.12	0.09	-1.32	0.186	0.879
Tau	EN_L2_3_IT	PPP1R35	-0.07	0.09	-0.80	0.425	1
Tau	EN_L3_5_IT_1	PPP1R35	0.01	0.13	0.07	0.943	0.999
Tau	EN_L3_5_IT_2	PPP1R35	-0.02	0.11	-0.20	0.841	1
Tau	EN_L3_5_IT_3	PPP1R35	0.04	0.10	0.41	0.679	0.999
Tau	EN_L6_IT_1	PPP1R35	-0.06	0.16	-0.36	0.722	1
Tau	IN_ADARB2	PPP1R35	-0.07	0.17	-0.38	0.704	1
Tau	IN_LAMP5_RELN	PPP1R35	-0.08	0.16	-0.52	0.602	0.996
Tau	IN_PVALB	PPP1R35	-0.07	0.12	-0.64	0.521	1
Tau	IN_SST	PPP1R35	-0.03	0.13	-0.20	0.842	1
Tau	IN_VIP	PPP1R35	-0.00	0.11	-0.04	0.967	1
Tau	Micro	PPP1R35	-0.38	0.14	-2.72	0.00657	0.999
Tau	OPC	PPP1R35	-0.07	0.09	-0.76	0.445	0.924
Tau	Oligo	PPP1R35	-0.05	0.09	-0.57	0.57	1
Tau	Astro	PPP1R36	-0.05	0.14	-0.38	0.705	0.964
Tau	EN_L2_3_IT	PPP1R36	-0.02	0.10	-0.18	0.855	1
Tau	IN_PVALB	PPP1R36	0.27	0.48	0.57	0.571	1
Tau	Oligo	PPP1R36	0.04	0.12	0.33	0.743	1
Tau	EN_L2_3_IT	PPP1R3A	0.23	0.17	1.34	0.18	1
Tau	EN_L3_5_IT_2	PPP1R3A	0.34	0.46	0.75	0.456	1
Tau	Astro	PPP1R3B	0.33	0.20	1.68	0.093	0.857
Tau	EN_L2_3_IT	PPP1R3B	-0.40	0.14	-2.83	0.00472	1
Tau	Micro	PPP1R3B	0.06	0.21	0.27	0.784	0.999
Tau	OPC	PPP1R3B	0.12	0.12	1.00	0.32	0.893
Tau	Oligo	PPP1R3B	0.15	0.16	0.89	0.376	1
Tau	Astro	PPP1R3C	0.02	0.16	0.11	0.91	0.991
Tau	EN_L2_3_IT	PPP1R3C	-0.06	0.11	-0.50	0.615	1
Tau	IN_PVALB	PPP1R3C	0.04	0.16	0.25	0.8	1
Tau	IN_VIP	PPP1R3C	0.14	0.13	1.10	0.272	1
Tau	Oligo	PPP1R3C	-0.05	0.14	-0.38	0.706	1
Tau	Astro	PPP1R3D	0.01	0.10	0.09	0.932	0.991
Tau	EN_L2_3_IT	PPP1R3D	0.04	0.14	0.26	0.798	1
Tau	IN_PVALB	PPP1R3D	-0.08	0.15	-0.53	0.594	1
Tau	Micro	PPP1R3D	-0.23	0.20	-1.12	0.262	0.999
Tau	OPC	PPP1R3D	-0.23	0.15	-1.47	0.14	0.841
Tau	Oligo	PPP1R3D	-0.05	0.11	-0.52	0.602	1
Tau	Astro	PPP1R3E	0.03	0.09	0.31	0.76	0.969
Tau	EN_L2_3_IT	PPP1R3E	0.10	0.07	1.44	0.15	1
Tau	EN_L3_5_IT_1	PPP1R3E	-0.08	0.13	-0.61	0.54	0.999
Tau	EN_L3_5_IT_2	PPP1R3E	0.02	0.09	0.18	0.853	1
Tau	EN_L3_5_IT_3	PPP1R3E	0.04	0.09	0.45	0.65	0.999
Tau	EN_L5_6_NP	PPP1R3E	0.16	0.14	1.18	0.238	1
Tau	EN_L6B	PPP1R3E	-0.02	0.14	-0.12	0.905	1
Tau	EN_L6_CT	PPP1R3E	-0.06	0.15	-0.39	0.698	1
Tau	EN_L6_IT_1	PPP1R3E	-0.03	0.13	-0.21	0.834	1
Tau	EN_L6_IT_2	PPP1R3E	0.04	0.18	0.21	0.83	0.997
Tau	IN_ADARB2	PPP1R3E	0.26	0.11	2.42	0.0156	1
Tau	IN_LAMP5_LHX6	PPP1R3E	0.17	0.13	1.37	0.171	1
Tau	IN_LAMP5_RELN	PPP1R3E	0.10	0.12	0.86	0.391	0.996
Tau	IN_PVALB	PPP1R3E	0.07	0.09	0.78	0.432	1
Tau	IN_PVALB_CHC	PPP1R3E	0.36	0.15	2.36	0.0182	1
Tau	IN_SST	PPP1R3E	0.10	0.11	0.90	0.37	1
Tau	IN_VIP	PPP1R3E	0.03	0.09	0.37	0.713	1
Tau	Micro	PPP1R3E	0.11	0.15	0.71	0.479	0.999
Tau	OPC	PPP1R3E	-0.00	0.09	-0.03	0.979	0.998
Tau	Oligo	PPP1R3E	-0.06	0.07	-0.81	0.419	1
Tau	Astro	PPP1R3F	0.03	0.06	0.54	0.586	0.94
Tau	EN_L2_3_IT	PPP1R3F	-0.00	0.05	-0.01	0.99	1
Tau	EN_L3_5_IT_1	PPP1R3F	0.13	0.09	1.48	0.14	0.999
Tau	EN_L3_5_IT_2	PPP1R3F	0.03	0.07	0.41	0.68	1
Tau	EN_L3_5_IT_3	PPP1R3F	0.02	0.07	0.27	0.79	0.999
Tau	EN_L5_6_NP	PPP1R3F	0.06	0.14	0.40	0.689	1
Tau	EN_L6B	PPP1R3F	-0.21	0.14	-1.46	0.145	1
Tau	EN_L6_CT	PPP1R3F	-0.11	0.14	-0.78	0.434	1
Tau	EN_L6_IT_1	PPP1R3F	-0.10	0.11	-0.91	0.361	1
Tau	EN_L6_IT_2	PPP1R3F	0.03	0.14	0.22	0.826	0.997
Tau	IN_ADARB2	PPP1R3F	-0.03	0.13	-0.21	0.835	1
Tau	IN_LAMP5_LHX6	PPP1R3F	-0.01	0.15	-0.10	0.922	1
Tau	IN_LAMP5_RELN	PPP1R3F	0.24	0.12	1.95	0.0512	0.996
Tau	IN_PVALB	PPP1R3F	0.00	0.08	0.00	1	1
Tau	IN_PVALB_CHC	PPP1R3F	-0.06	0.15	-0.38	0.703	1
Tau	IN_SST	PPP1R3F	-0.08	0.10	-0.79	0.43	1
Tau	IN_VIP	PPP1R3F	-0.05	0.07	-0.65	0.514	1
Tau	Micro	PPP1R3F	0.10	0.13	0.75	0.455	0.999
Tau	OPC	PPP1R3F	-0.02	0.07	-0.24	0.813	0.982
Tau	Oligo	PPP1R3F	0.01	0.05	0.23	0.822	1
Tau	Astro	PPP1R3G	0.06	0.20	0.32	0.746	0.968
Tau	Astro	PPP1R42	-0.05	0.08	-0.65	0.516	0.928
Tau	EN_L2_3_IT	PPP1R42	0.07	0.07	0.97	0.334	1
Tau	EN_L3_5_IT_1	PPP1R42	-0.11	0.12	-0.93	0.354	0.999
Tau	EN_L3_5_IT_2	PPP1R42	0.12	0.10	1.22	0.222	1
Tau	EN_L3_5_IT_3	PPP1R42	-0.09	0.11	-0.86	0.387	0.999
Tau	EN_L6B	PPP1R42	-0.36	0.21	-1.69	0.0904	1
Tau	EN_L6_CT	PPP1R42	0.11	0.18	0.63	0.526	1
Tau	EN_L6_IT_1	PPP1R42	0.29	0.15	1.87	0.0616	1
Tau	EN_L6_IT_2	PPP1R42	0.32	0.20	1.62	0.104	0.997
Tau	IN_ADARB2	PPP1R42	-0.02	0.17	-0.09	0.929	1
Tau	IN_LAMP5_RELN	PPP1R42	-0.04	0.18	-0.20	0.84	1
Tau	IN_PVALB	PPP1R42	0.01	0.13	0.06	0.955	1
Tau	IN_SST	PPP1R42	0.13	0.16	0.85	0.395	1
Tau	IN_VIP	PPP1R42	-0.08	0.09	-0.91	0.365	1
Tau	OPC	PPP1R42	0.09	0.14	0.65	0.514	0.938
Tau	Oligo	PPP1R42	-0.03	0.10	-0.26	0.798	1
Tau	Astro	PPP1R7	0.10	0.07	1.50	0.134	0.862
Tau	EN_L2_3_IT	PPP1R7	-0.04	0.04	-0.82	0.414	1
Tau	EN_L3_5_IT_1	PPP1R7	0.00	0.07	0.04	0.968	0.999
Tau	EN_L3_5_IT_2	PPP1R7	0.01	0.06	0.10	0.918	1
Tau	EN_L3_5_IT_3	PPP1R7	0.02	0.06	0.31	0.757	0.999
Tau	EN_L5_6_NP	PPP1R7	0.12	0.11	1.05	0.296	1
Tau	EN_L6B	PPP1R7	-0.00	0.12	-0.01	0.99	1
Tau	EN_L6_CT	PPP1R7	-0.04	0.09	-0.40	0.688	1
Tau	EN_L6_IT_1	PPP1R7	-0.04	0.08	-0.55	0.58	1
Tau	EN_L6_IT_2	PPP1R7	-0.02	0.09	-0.20	0.845	0.997
Tau	IN_ADARB2	PPP1R7	0.11	0.10	1.09	0.277	1
Tau	IN_LAMP5_LHX6	PPP1R7	-0.14	0.12	-1.21	0.225	1
Tau	IN_LAMP5_RELN	PPP1R7	0.04	0.09	0.51	0.612	0.996
Tau	IN_PVALB	PPP1R7	0.05	0.07	0.74	0.462	1
Tau	IN_PVALB_CHC	PPP1R7	-0.16	0.15	-1.03	0.303	1
Tau	IN_SST	PPP1R7	-0.01	0.07	-0.20	0.843	1
Tau	IN_VIP	PPP1R7	-0.00	0.06	-0.06	0.955	1
Tau	Micro	PPP1R7	-0.01	0.11	-0.13	0.896	0.999
Tau	OPC	PPP1R7	0.04	0.07	0.63	0.529	0.939
Tau	Oligo	PPP1R7	0.03	0.04	0.74	0.457	1
Tau	Astro	PPP1R8	0.15	0.07	2.09	0.0364	0.844
Tau	EN_L2_3_IT	PPP1R8	0.04	0.06	0.60	0.549	1
Tau	EN_L3_5_IT_1	PPP1R8	0.13	0.11	1.16	0.246	0.999
Tau	EN_L3_5_IT_2	PPP1R8	-0.03	0.08	-0.42	0.674	1
Tau	EN_L3_5_IT_3	PPP1R8	-0.10	0.08	-1.20	0.229	0.999
Tau	EN_L5_6_NP	PPP1R8	0.08	0.14	0.54	0.586	1
Tau	EN_L6B	PPP1R8	-0.13	0.15	-0.84	0.401	1
Tau	EN_L6_CT	PPP1R8	-0.13	0.13	-0.97	0.331	1
Tau	EN_L6_IT_1	PPP1R8	0.04	0.12	0.33	0.738	1
Tau	EN_L6_IT_2	PPP1R8	0.15	0.15	0.95	0.341	0.997
Tau	IN_ADARB2	PPP1R8	-0.01	0.13	-0.06	0.953	1
Tau	IN_LAMP5_LHX6	PPP1R8	0.20	0.15	1.30	0.194	1
Tau	IN_LAMP5_RELN	PPP1R8	-0.02	0.11	-0.17	0.863	1
Tau	IN_PVALB	PPP1R8	0.02	0.10	0.18	0.854	1
Tau	IN_SST	PPP1R8	-0.03	0.10	-0.34	0.737	1
Tau	IN_VIP	PPP1R8	0.03	0.08	0.38	0.702	1
Tau	Micro	PPP1R8	0.13	0.13	1.07	0.285	0.999
Tau	OPC	PPP1R8	0.02	0.08	0.29	0.773	0.978
Tau	Oligo	PPP1R8	0.06	0.06	0.99	0.324	1
Tau	Astro	PPP1R9A	-0.12	0.09	-1.32	0.187	0.879
Tau	EN_L2_3_IT	PPP1R9A	0.05	0.04	1.35	0.176	1
Tau	EN_L3_5_IT_1	PPP1R9A	0.09	0.05	1.91	0.0564	0.999
Tau	EN_L3_5_IT_2	PPP1R9A	0.02	0.04	0.41	0.68	1
Tau	EN_L3_5_IT_3	PPP1R9A	0.01	0.04	0.24	0.81	0.999
Tau	EN_L5_6_NP	PPP1R9A	-0.03	0.05	-0.48	0.635	1
Tau	EN_L6B	PPP1R9A	0.06	0.06	1.12	0.261	1
Tau	EN_L6_CT	PPP1R9A	-0.01	0.04	-0.19	0.85	1
Tau	EN_L6_IT_1	PPP1R9A	0.03	0.06	0.48	0.635	1
Tau	EN_L6_IT_2	PPP1R9A	-0.02	0.06	-0.32	0.751	0.997
Tau	Endo	PPP1R9A	0.29	0.21	1.37	0.17	0.869
Tau	IN_ADARB2	PPP1R9A	0.02	0.07	0.32	0.751	1
Tau	IN_LAMP5_LHX6	PPP1R9A	0.02	0.07	0.32	0.751	1
Tau	IN_LAMP5_RELN	PPP1R9A	-0.00	0.06	-0.06	0.951	1
Tau	IN_PVALB	PPP1R9A	0.02	0.04	0.55	0.583	1
Tau	IN_PVALB_CHC	PPP1R9A	-0.06	0.09	-0.70	0.484	1
Tau	IN_SST	PPP1R9A	0.01	0.04	0.29	0.769	1
Tau	IN_VIP	PPP1R9A	0.01	0.04	0.20	0.839	1
Tau	Micro	PPP1R9A	0.21	0.14	1.47	0.142	0.999
Tau	OPC	PPP1R9A	-0.01	0.04	-0.27	0.79	0.978
Tau	Oligo	PPP1R9A	0.01	0.05	0.27	0.789	1
Tau	PC	PPP1R9A	0.18	0.20	0.90	0.368	0.895
Tau	SMC	PPP1R9A	0.29	0.75	0.38	0.703	0.982
Tau	VLMC	PPP1R9A	-0.07	0.23	-0.28	0.779	0.999
Tau	Astro	PPP1R9B	0.01	0.11	0.07	0.943	0.992
Tau	EN_L2_3_IT	PPP1R9B	-0.06	0.07	-0.88	0.38	1
Tau	EN_L3_5_IT_1	PPP1R9B	-0.08	0.14	-0.60	0.546	0.999
Tau	EN_L3_5_IT_2	PPP1R9B	-0.12	0.11	-1.09	0.276	1
Tau	EN_L3_5_IT_3	PPP1R9B	-0.02	0.11	-0.17	0.865	0.999
Tau	EN_L5_6_NP	PPP1R9B	-0.30	0.43	-0.70	0.482	1
Tau	EN_L6B	PPP1R9B	0.27	0.58	0.46	0.646	1
Tau	EN_L6_CT	PPP1R9B	0.02	0.17	0.10	0.921	1
Tau	EN_L6_IT_1	PPP1R9B	-0.09	0.15	-0.63	0.526	1
Tau	EN_L6_IT_2	PPP1R9B	0.71	0.49	1.45	0.146	0.997
Tau	IN_ADARB2	PPP1R9B	0.18	0.14	1.26	0.206	1
Tau	IN_LAMP5_RELN	PPP1R9B	0.23	0.15	1.49	0.137	0.996
Tau	IN_PVALB	PPP1R9B	-0.24	0.12	-1.97	0.0487	1
Tau	IN_SST	PPP1R9B	0.11	0.12	0.91	0.361	1
Tau	IN_VIP	PPP1R9B	0.22	0.09	2.62	0.00878	1
Tau	Micro	PPP1R9B	-0.00	0.12	-0.03	0.979	0.999
Tau	OPC	PPP1R9B	0.14	0.13	1.08	0.282	0.884
Tau	Oligo	PPP1R9B	0.08	0.10	0.84	0.403	1
Tau	Astro	PPP2CB	0.03	0.07	0.42	0.672	0.959
Tau	EN_L2_3_IT	PPP2CB	-0.00	0.05	-0.07	0.946	1
Tau	EN_L3_5_IT_1	PPP2CB	0.07	0.08	0.89	0.374	0.999
Tau	EN_L3_5_IT_2	PPP2CB	0.04	0.07	0.54	0.589	1
Tau	EN_L3_5_IT_3	PPP2CB	0.02	0.06	0.40	0.689	0.999
Tau	EN_L5_6_NP	PPP2CB	-0.06	0.08	-0.72	0.47	1
Tau	EN_L6B	PPP2CB	-0.03	0.09	-0.38	0.703	1
Tau	EN_L6_CT	PPP2CB	0.05	0.09	0.50	0.614	1
Tau	EN_L6_IT_1	PPP2CB	-0.10	0.09	-1.16	0.245	1
Tau	EN_L6_IT_2	PPP2CB	0.15	0.10	1.57	0.116	0.997
Tau	Endo	PPP2CB	0.13	0.18	0.74	0.457	0.937
Tau	IN_ADARB2	PPP2CB	0.06	0.07	0.87	0.385	1
Tau	IN_LAMP5_LHX6	PPP2CB	0.08	0.09	0.87	0.383	1
Tau	IN_LAMP5_RELN	PPP2CB	0.16	0.07	2.19	0.0285	0.996
Tau	IN_PVALB	PPP2CB	0.02	0.07	0.28	0.779	1
Tau	IN_PVALB_CHC	PPP2CB	-0.04	0.10	-0.46	0.647	1
Tau	IN_SST	PPP2CB	-0.01	0.07	-0.21	0.837	1
Tau	IN_VIP	PPP2CB	0.05	0.06	0.99	0.323	1
Tau	Micro	PPP2CB	0.02	0.08	0.21	0.835	0.999
Tau	OPC	PPP2CB	0.19	0.09	2.15	0.0313	0.82
Tau	Oligo	PPP2CB	0.05	0.04	1.22	0.222	1
Tau	PC	PPP2CB	0.13	0.13	1.03	0.305	0.882
Tau	PVM	PPP2CB	0.41	0.57	0.72	0.474	0.995
Tau	VLMC	PPP2CB	0.01	0.17	0.04	0.971	0.999
Tau	Astro	PPP2R1A	0.02	0.06	0.35	0.728	0.966
Tau	EN_L2_3_IT	PPP2R1A	0.01	0.06	0.10	0.921	1
Tau	EN_L3_5_IT_1	PPP2R1A	0.10	0.09	1.19	0.233	0.999
Tau	EN_L3_5_IT_2	PPP2R1A	-0.02	0.07	-0.28	0.781	1
Tau	EN_L3_5_IT_3	PPP2R1A	0.02	0.08	0.27	0.784	0.999
Tau	EN_L5_6_NP	PPP2R1A	0.10	0.11	0.97	0.331	1
Tau	EN_L6B	PPP2R1A	0.01	0.10	0.11	0.914	1
Tau	EN_L6_CT	PPP2R1A	0.09	0.08	1.11	0.266	1
Tau	EN_L6_IT_1	PPP2R1A	-0.01	0.10	-0.06	0.955	1
Tau	EN_L6_IT_2	PPP2R1A	0.11	0.10	1.07	0.283	0.997
Tau	Endo	PPP2R1A	0.34	0.47	0.72	0.469	0.94
Tau	IN_ADARB2	PPP2R1A	0.15	0.09	1.76	0.0778	1
Tau	IN_LAMP5_LHX6	PPP2R1A	0.01	0.11	0.06	0.956	1
Tau	IN_LAMP5_RELN	PPP2R1A	0.15	0.09	1.57	0.116	0.996
Tau	IN_PVALB	PPP2R1A	-0.02	0.08	-0.30	0.766	1
Tau	IN_PVALB_CHC	PPP2R1A	0.03	0.10	0.27	0.79	1
Tau	IN_SST	PPP2R1A	0.08	0.09	0.89	0.376	1
Tau	IN_VIP	PPP2R1A	0.06	0.07	0.80	0.424	1
Tau	Micro	PPP2R1A	0.13	0.10	1.40	0.161	0.999
Tau	OPC	PPP2R1A	0.04	0.07	0.60	0.547	0.94
Tau	Oligo	PPP2R1A	0.05	0.05	1.04	0.297	1
Tau	PC	PPP2R1A	0.49	0.37	1.32	0.186	0.849
Tau	Astro	PPP2R1B	-0.04	0.06	-0.58	0.56	0.938
Tau	EN_L2_3_IT	PPP2R1B	-0.08	0.06	-1.31	0.191	1
Tau	EN_L3_5_IT_1	PPP2R1B	-0.12	0.09	-1.33	0.182	0.999
Tau	EN_L3_5_IT_2	PPP2R1B	-0.09	0.08	-1.16	0.245	1
Tau	EN_L3_5_IT_3	PPP2R1B	-0.04	0.07	-0.57	0.569	0.999
Tau	EN_L5_6_NP	PPP2R1B	-0.19	0.12	-1.54	0.124	1
Tau	EN_L6B	PPP2R1B	0.25	0.15	1.62	0.104	1
Tau	EN_L6_CT	PPP2R1B	-0.19	0.14	-1.37	0.169	1
Tau	EN_L6_IT_1	PPP2R1B	-0.19	0.12	-1.60	0.11	1
Tau	EN_L6_IT_2	PPP2R1B	0.08	0.14	0.57	0.569	0.997
Tau	Endo	PPP2R1B	-0.28	0.44	-0.65	0.516	0.951
Tau	IN_ADARB2	PPP2R1B	0.05	0.10	0.50	0.617	1
Tau	IN_LAMP5_LHX6	PPP2R1B	0.02	0.14	0.13	0.895	1
Tau	IN_LAMP5_RELN	PPP2R1B	-0.06	0.10	-0.62	0.534	0.996
Tau	IN_PVALB	PPP2R1B	-0.09	0.09	-1.03	0.305	1
Tau	IN_PVALB_CHC	PPP2R1B	-0.26	0.14	-1.88	0.0604	1
Tau	IN_SST	PPP2R1B	-0.05	0.10	-0.53	0.593	1
Tau	IN_VIP	PPP2R1B	-0.05	0.07	-0.71	0.48	1
Tau	Micro	PPP2R1B	0.06	0.10	0.59	0.555	0.999
Tau	OPC	PPP2R1B	0.01	0.06	0.24	0.807	0.98
Tau	Oligo	PPP2R1B	0.01	0.05	0.15	0.879	1
Tau	PC	PPP2R1B	-0.02	0.16	-0.13	0.897	0.987
Tau	VLMC	PPP2R1B	-0.11	0.26	-0.41	0.68	0.999
Tau	Adaptive	PPP2R2A	-0.03	0.27	-0.12	0.903	0.999
Tau	Astro	PPP2R2A	0.04	0.06	0.68	0.497	0.924
Tau	EN_L2_3_IT	PPP2R2A	-0.01	0.03	-0.24	0.812	1
Tau	EN_L3_5_IT_1	PPP2R2A	0.04	0.05	0.87	0.382	0.999
Tau	EN_L3_5_IT_2	PPP2R2A	0.00	0.04	0.01	0.993	1
Tau	EN_L3_5_IT_3	PPP2R2A	-0.01	0.04	-0.24	0.808	0.999
Tau	EN_L5_6_NP	PPP2R2A	0.06	0.07	0.76	0.448	1
Tau	EN_L6B	PPP2R2A	0.03	0.08	0.34	0.736	1
Tau	EN_L6_CT	PPP2R2A	0.03	0.06	0.57	0.569	1
Tau	EN_L6_IT_1	PPP2R2A	0.01	0.06	0.17	0.866	1
Tau	EN_L6_IT_2	PPP2R2A	-0.09	0.08	-1.20	0.231	0.997
Tau	Endo	PPP2R2A	0.09	0.11	0.90	0.369	0.929
Tau	IN_ADARB2	PPP2R2A	0.02	0.07	0.27	0.784	1
Tau	IN_LAMP5_LHX6	PPP2R2A	-0.02	0.08	-0.28	0.78	1
Tau	IN_LAMP5_RELN	PPP2R2A	-0.08	0.07	-1.11	0.268	0.996
Tau	IN_PVALB	PPP2R2A	-0.06	0.05	-1.35	0.178	1
Tau	IN_PVALB_CHC	PPP2R2A	-0.09	0.08	-1.16	0.244	1
Tau	IN_SST	PPP2R2A	0.02	0.06	0.42	0.673	1
Tau	IN_VIP	PPP2R2A	-0.04	0.04	-1.08	0.279	1
Tau	Micro	PPP2R2A	0.03	0.07	0.44	0.657	0.999
Tau	OPC	PPP2R2A	0.07	0.06	1.25	0.21	0.856
Tau	Oligo	PPP2R2A	0.04	0.04	1.00	0.32	1
Tau	PC	PPP2R2A	0.00	0.13	0.01	0.994	0.999
Tau	PVM	PPP2R2A	-0.08	0.20	-0.40	0.693	0.995
Tau	SMC	PPP2R2A	0.05	0.33	0.15	0.88	0.986
Tau	VLMC	PPP2R2A	0.01	0.15	0.09	0.931	0.999
Tau	Adaptive	PPP2R2B	0.21	0.30	0.73	0.468	0.999
Tau	Astro	PPP2R2B	0.00	0.07	0.02	0.984	0.998
Tau	EN_L2_3_IT	PPP2R2B	0.00	0.04	0.02	0.986	1
Tau	EN_L3_5_IT_1	PPP2R2B	0.01	0.05	0.15	0.879	0.999
Tau	EN_L3_5_IT_2	PPP2R2B	-0.03	0.04	-0.60	0.545	1
Tau	EN_L3_5_IT_3	PPP2R2B	-0.02	0.04	-0.54	0.59	0.999
Tau	EN_L5_6_NP	PPP2R2B	-0.08	0.05	-1.66	0.0964	1
Tau	EN_L6B	PPP2R2B	-0.02	0.05	-0.34	0.732	1
Tau	EN_L6_CT	PPP2R2B	-0.02	0.05	-0.48	0.634	1
Tau	EN_L6_IT_1	PPP2R2B	-0.09	0.07	-1.36	0.175	1
Tau	EN_L6_IT_2	PPP2R2B	-0.00	0.07	-0.05	0.957	0.997
Tau	Endo	PPP2R2B	0.00	0.17	0.00	0.998	0.999
Tau	IN_ADARB2	PPP2R2B	-0.02	0.06	-0.37	0.708	1
Tau	IN_LAMP5_LHX6	PPP2R2B	0.03	0.06	0.51	0.612	1
Tau	IN_LAMP5_RELN	PPP2R2B	0.00	0.05	0.01	0.992	1
Tau	IN_PVALB	PPP2R2B	-0.01	0.04	-0.30	0.767	1
Tau	IN_PVALB_CHC	PPP2R2B	-0.02	0.06	-0.35	0.724	1
Tau	IN_SST	PPP2R2B	-0.01	0.05	-0.27	0.785	1
Tau	IN_VIP	PPP2R2B	-0.04	0.04	-0.91	0.362	1
Tau	Micro	PPP2R2B	0.11	0.15	0.73	0.463	0.999
Tau	OPC	PPP2R2B	-0.00	0.05	-0.08	0.937	0.995
Tau	Oligo	PPP2R2B	-0.06	0.08	-0.82	0.411	1
Tau	PC	PPP2R2B	0.20	0.17	1.18	0.237	0.859
Tau	PVM	PPP2R2B	-0.08	0.25	-0.33	0.741	0.995
Tau	SMC	PPP2R2B	0.03	0.30	0.08	0.933	0.993
Tau	VLMC	PPP2R2B	-0.07	0.24	-0.28	0.78	0.999
Tau	Astro	PPP2R2C	0.07	0.09	0.76	0.45	0.922
Tau	EN_L2_3_IT	PPP2R2C	-0.00	0.05	-0.00	0.999	1
Tau	EN_L3_5_IT_1	PPP2R2C	0.05	0.06	0.96	0.337	0.999
Tau	EN_L3_5_IT_2	PPP2R2C	0.03	0.05	0.51	0.611	1
Tau	EN_L3_5_IT_3	PPP2R2C	0.01	0.06	0.20	0.838	0.999
Tau	EN_L5_6_NP	PPP2R2C	0.06	0.06	0.93	0.352	1
Tau	EN_L6B	PPP2R2C	0.04	0.07	0.59	0.556	1
Tau	EN_L6_CT	PPP2R2C	0.08	0.06	1.23	0.219	1
Tau	EN_L6_IT_1	PPP2R2C	0.02	0.08	0.31	0.757	1
Tau	EN_L6_IT_2	PPP2R2C	0.01	0.07	0.14	0.889	0.997
Tau	IN_ADARB2	PPP2R2C	0.10	0.07	1.46	0.145	1
Tau	IN_LAMP5_LHX6	PPP2R2C	-0.03	0.08	-0.40	0.687	1
Tau	IN_LAMP5_RELN	PPP2R2C	0.02	0.07	0.31	0.757	1
Tau	IN_PVALB	PPP2R2C	0.00	0.06	0.07	0.943	1
Tau	IN_PVALB_CHC	PPP2R2C	-0.00	0.08	-0.02	0.986	1
Tau	IN_SST	PPP2R2C	0.04	0.06	0.61	0.544	1
Tau	IN_VIP	PPP2R2C	0.05	0.05	0.99	0.321	1
Tau	Micro	PPP2R2C	-0.07	0.16	-0.45	0.654	0.999
Tau	OPC	PPP2R2C	-0.00	0.10	-0.01	0.992	0.999
Tau	Oligo	PPP2R2C	-0.09	0.08	-1.09	0.274	1
Tau	Astro	PPP2R2D	0.06	0.05	1.09	0.278	0.892
Tau	EN_L2_3_IT	PPP2R2D	0.01	0.04	0.33	0.744	1
Tau	EN_L3_5_IT_1	PPP2R2D	0.02	0.06	0.37	0.709	0.999
Tau	EN_L3_5_IT_2	PPP2R2D	0.05	0.05	1.19	0.235	1
Tau	EN_L3_5_IT_3	PPP2R2D	0.02	0.05	0.36	0.719	0.999
Tau	EN_L5_6_NP	PPP2R2D	-0.01	0.07	-0.11	0.914	1
Tau	EN_L6B	PPP2R2D	-0.06	0.09	-0.61	0.54	1
Tau	EN_L6_CT	PPP2R2D	0.05	0.07	0.67	0.501	1
Tau	EN_L6_IT_1	PPP2R2D	0.03	0.07	0.45	0.65	1
Tau	EN_L6_IT_2	PPP2R2D	0.04	0.07	0.57	0.571	0.997
Tau	Endo	PPP2R2D	0.11	0.14	0.81	0.417	0.936
Tau	IN_ADARB2	PPP2R2D	0.05	0.07	0.61	0.544	1
Tau	IN_LAMP5_LHX6	PPP2R2D	-0.03	0.08	-0.38	0.701	1
Tau	IN_LAMP5_RELN	PPP2R2D	0.09	0.07	1.25	0.213	0.996
Tau	IN_PVALB	PPP2R2D	0.04	0.05	0.73	0.467	1
Tau	IN_PVALB_CHC	PPP2R2D	0.05	0.08	0.57	0.567	1
Tau	IN_SST	PPP2R2D	-0.01	0.06	-0.10	0.919	1
Tau	IN_VIP	PPP2R2D	0.02	0.05	0.51	0.612	1
Tau	Micro	PPP2R2D	0.07	0.07	1.05	0.292	0.999
Tau	OPC	PPP2R2D	0.08	0.05	1.67	0.0953	0.836
Tau	Oligo	PPP2R2D	0.11	0.04	2.52	0.0118	1
Tau	PC	PPP2R2D	0.15	0.12	1.23	0.217	0.857
Tau	PVM	PPP2R2D	0.13	0.20	0.66	0.508	0.995
Tau	VLMC	PPP2R2D	-0.12	0.19	-0.60	0.551	0.999
Tau	Astro	PPP2R3A	-0.04	0.05	-0.89	0.372	0.912
Tau	EN_L2_3_IT	PPP2R3A	-0.05	0.09	-0.59	0.554	1
Tau	EN_L3_5_IT_1	PPP2R3A	-0.13	0.11	-1.19	0.233	0.999
Tau	EN_L3_5_IT_2	PPP2R3A	0.02	0.09	0.17	0.866	1
Tau	EN_L3_5_IT_3	PPP2R3A	0.03	0.08	0.38	0.701	0.999
Tau	EN_L5_6_NP	PPP2R3A	-0.10	0.09	-1.14	0.255	1
Tau	EN_L6B	PPP2R3A	-0.02	0.12	-0.13	0.893	1
Tau	EN_L6_CT	PPP2R3A	-0.00	0.10	-0.02	0.985	1
Tau	EN_L6_IT_1	PPP2R3A	0.04	0.11	0.32	0.752	1
Tau	EN_L6_IT_2	PPP2R3A	-0.15	0.14	-1.03	0.301	0.997
Tau	Endo	PPP2R3A	-0.11	0.41	-0.26	0.795	0.985
Tau	IN_ADARB2	PPP2R3A	0.01	0.07	0.19	0.851	1
Tau	IN_LAMP5_LHX6	PPP2R3A	0.04	0.11	0.36	0.718	1
Tau	IN_LAMP5_RELN	PPP2R3A	-0.05	0.09	-0.51	0.608	0.996
Tau	IN_PVALB	PPP2R3A	0.02	0.06	0.38	0.707	1
Tau	IN_PVALB_CHC	PPP2R3A	-0.07	0.12	-0.54	0.586	1
Tau	IN_SST	PPP2R3A	-0.05	0.07	-0.67	0.505	1
Tau	IN_VIP	PPP2R3A	-0.08	0.06	-1.24	0.216	1
Tau	Micro	PPP2R3A	-0.00	0.11	-0.04	0.965	0.999
Tau	OPC	PPP2R3A	-0.03	0.05	-0.53	0.594	0.949
Tau	Oligo	PPP2R3A	-0.04	0.04	-1.00	0.315	1
Tau	PC	PPP2R3A	-0.44	0.17	-2.59	0.00948	0.515
Tau	VLMC	PPP2R3A	-0.18	0.21	-0.85	0.395	0.999
Tau	Astro	PPP2R3B	0.25	0.09	2.86	0.00424	0.833
Tau	EN_L2_3_IT	PPP2R3B	0.01	0.09	0.07	0.948	1
Tau	EN_L3_5_IT_1	PPP2R3B	0.19	0.13	1.43	0.152	0.999
Tau	EN_L3_5_IT_2	PPP2R3B	-0.16	0.12	-1.33	0.185	1
Tau	EN_L3_5_IT_3	PPP2R3B	-0.03	0.12	-0.24	0.807	0.999
Tau	EN_L6B	PPP2R3B	-0.13	0.56	-0.23	0.819	1
Tau	EN_L6_CT	PPP2R3B	-0.13	0.45	-0.29	0.77	1
Tau	EN_L6_IT_1	PPP2R3B	-0.04	0.16	-0.25	0.803	1
Tau	IN_ADARB2	PPP2R3B	0.26	0.15	1.80	0.0721	1
Tau	IN_LAMP5_RELN	PPP2R3B	0.05	0.18	0.27	0.788	1
Tau	IN_PVALB	PPP2R3B	0.00	0.13	0.00	0.997	1
Tau	IN_SST	PPP2R3B	0.15	0.14	1.04	0.297	1
Tau	IN_VIP	PPP2R3B	0.03	0.10	0.28	0.781	1
Tau	Micro	PPP2R3B	0.15	0.15	0.98	0.328	0.999
Tau	OPC	PPP2R3B	0.03	0.08	0.36	0.716	0.973
Tau	Oligo	PPP2R3B	0.11	0.07	1.43	0.152	1
Tau	Astro	PPP2R3C	0.12	0.06	1.95	0.0507	0.844
Tau	EN_L2_3_IT	PPP2R3C	0.03	0.05	0.59	0.557	1
Tau	EN_L3_5_IT_1	PPP2R3C	0.06	0.07	0.81	0.418	0.999
Tau	EN_L3_5_IT_2	PPP2R3C	0.03	0.06	0.54	0.59	1
Tau	EN_L3_5_IT_3	PPP2R3C	-0.01	0.06	-0.18	0.854	0.999
Tau	EN_L5_6_NP	PPP2R3C	0.06	0.09	0.64	0.522	1
Tau	EN_L6B	PPP2R3C	0.02	0.10	0.16	0.872	1
Tau	EN_L6_CT	PPP2R3C	0.02	0.09	0.22	0.826	1
Tau	EN_L6_IT_1	PPP2R3C	0.04	0.10	0.46	0.645	1
Tau	EN_L6_IT_2	PPP2R3C	0.17	0.11	1.57	0.116	0.997
Tau	Endo	PPP2R3C	0.05	0.16	0.29	0.769	0.981
Tau	IN_ADARB2	PPP2R3C	0.04	0.09	0.40	0.686	1
Tau	IN_LAMP5_LHX6	PPP2R3C	0.09	0.10	0.94	0.347	1
Tau	IN_LAMP5_RELN	PPP2R3C	0.04	0.08	0.53	0.593	0.996
Tau	IN_PVALB	PPP2R3C	0.08	0.06	1.24	0.215	1
Tau	IN_PVALB_CHC	PPP2R3C	0.15	0.12	1.29	0.198	1
Tau	IN_SST	PPP2R3C	-0.00	0.09	-0.04	0.972	1
Tau	IN_VIP	PPP2R3C	0.00	0.05	0.01	0.992	1
Tau	Micro	PPP2R3C	0.10	0.08	1.29	0.197	0.999
Tau	OPC	PPP2R3C	0.11	0.05	2.07	0.0381	0.82
Tau	Oligo	PPP2R3C	0.03	0.05	0.62	0.537	1
Tau	PC	PPP2R3C	0.18	0.15	1.15	0.248	0.864
Tau	PVM	PPP2R3C	-0.12	0.24	-0.49	0.626	0.995
Tau	VLMC	PPP2R3C	-0.13	0.21	-0.61	0.541	0.999
Tau	Adaptive	PPP2R5A	-0.36	0.29	-1.24	0.213	0.999
Tau	Astro	PPP2R5A	0.03	0.05	0.50	0.618	0.95
Tau	EN_L2_3_IT	PPP2R5A	0.03	0.05	0.68	0.499	1
Tau	EN_L3_5_IT_1	PPP2R5A	0.01	0.07	0.11	0.911	0.999
Tau	EN_L3_5_IT_2	PPP2R5A	-0.06	0.06	-1.00	0.317	1
Tau	EN_L3_5_IT_3	PPP2R5A	0.08	0.07	1.19	0.235	0.999
Tau	EN_L5_6_NP	PPP2R5A	-0.16	0.11	-1.54	0.124	1
Tau	EN_L6B	PPP2R5A	0.02	0.13	0.17	0.862	1
Tau	EN_L6_CT	PPP2R5A	0.04	0.11	0.39	0.699	1
Tau	EN_L6_IT_1	PPP2R5A	0.01	0.11	0.11	0.91	1
Tau	EN_L6_IT_2	PPP2R5A	0.10	0.12	0.80	0.422	0.997
Tau	Endo	PPP2R5A	-0.03	0.14	-0.21	0.833	0.985
Tau	IN_ADARB2	PPP2R5A	-0.02	0.11	-0.19	0.846	1
Tau	IN_LAMP5_LHX6	PPP2R5A	-0.02	0.15	-0.15	0.883	1
Tau	IN_LAMP5_RELN	PPP2R5A	-0.13	0.09	-1.40	0.163	0.996
Tau	IN_PVALB	PPP2R5A	0.06	0.08	0.81	0.416	1
Tau	IN_PVALB_CHC	PPP2R5A	0.17	0.11	1.51	0.13	1
Tau	IN_SST	PPP2R5A	0.12	0.08	1.48	0.138	1
Tau	IN_VIP	PPP2R5A	-0.07	0.07	-0.97	0.333	1
Tau	Micro	PPP2R5A	0.05	0.08	0.68	0.498	0.999
Tau	OPC	PPP2R5A	0.04	0.06	0.70	0.485	0.934
Tau	Oligo	PPP2R5A	0.07	0.03	1.92	0.0549	1
Tau	PC	PPP2R5A	-0.13	0.16	-0.84	0.403	0.903
Tau	PVM	PPP2R5A	-0.01	0.23	-0.06	0.95	0.995
Tau	SMC	PPP2R5A	0.53	0.73	0.73	0.467	0.908
Tau	VLMC	PPP2R5A	0.30	0.19	1.53	0.126	0.999
Tau	Astro	PPP2R5B	0.04	0.06	0.56	0.576	0.938
Tau	EN_L2_3_IT	PPP2R5B	-0.09	0.06	-1.44	0.15	1
Tau	EN_L3_5_IT_1	PPP2R5B	0.03	0.09	0.35	0.724	0.999
Tau	EN_L3_5_IT_2	PPP2R5B	0.07	0.07	1.00	0.318	1
Tau	EN_L3_5_IT_3	PPP2R5B	-0.03	0.08	-0.40	0.692	0.999
Tau	EN_L5_6_NP	PPP2R5B	-0.05	0.12	-0.46	0.648	1
Tau	EN_L6B	PPP2R5B	0.01	0.11	0.11	0.914	1
Tau	EN_L6_CT	PPP2R5B	-0.02	0.09	-0.21	0.836	1
Tau	EN_L6_IT_1	PPP2R5B	0.00	0.12	0.03	0.98	1
Tau	EN_L6_IT_2	PPP2R5B	0.07	0.15	0.48	0.628	0.997
Tau	IN_ADARB2	PPP2R5B	-0.10	0.10	-0.99	0.32	1
Tau	IN_LAMP5_LHX6	PPP2R5B	0.11	0.14	0.79	0.431	1
Tau	IN_LAMP5_RELN	PPP2R5B	0.17	0.10	1.75	0.0797	0.996
Tau	IN_PVALB	PPP2R5B	-0.05	0.07	-0.68	0.495	1
Tau	IN_PVALB_CHC	PPP2R5B	0.01	0.12	0.08	0.938	1
Tau	IN_SST	PPP2R5B	0.03	0.08	0.46	0.647	1
Tau	IN_VIP	PPP2R5B	0.01	0.06	0.13	0.896	1
Tau	Micro	PPP2R5B	0.03	0.15	0.19	0.851	0.999
Tau	OPC	PPP2R5B	-0.10	0.07	-1.43	0.153	0.841
Tau	Oligo	PPP2R5B	-0.07	0.05	-1.47	0.142	1
Tau	Adaptive	PPP2R5C	0.11	0.20	0.57	0.569	0.999
Tau	Astro	PPP2R5C	0.00	0.05	0.04	0.966	0.997
Tau	EN_L2_3_IT	PPP2R5C	0.01	0.03	0.31	0.753	1
Tau	EN_L3_5_IT_1	PPP2R5C	0.05	0.04	1.10	0.27	0.999
Tau	EN_L3_5_IT_2	PPP2R5C	0.00	0.04	0.01	0.99	1
Tau	EN_L3_5_IT_3	PPP2R5C	-0.01	0.04	-0.28	0.777	0.999
Tau	EN_L5_6_NP	PPP2R5C	-0.01	0.05	-0.12	0.902	1
Tau	EN_L6B	PPP2R5C	-0.04	0.06	-0.64	0.523	1
Tau	EN_L6_CT	PPP2R5C	-0.01	0.05	-0.13	0.897	1
Tau	EN_L6_IT_1	PPP2R5C	-0.10	0.06	-1.71	0.0877	1
Tau	EN_L6_IT_2	PPP2R5C	-0.02	0.06	-0.25	0.803	0.997
Tau	Endo	PPP2R5C	0.16	0.14	1.09	0.276	0.899
Tau	IN_ADARB2	PPP2R5C	0.08	0.05	1.48	0.139	1
Tau	IN_LAMP5_LHX6	PPP2R5C	0.06	0.06	1.00	0.318	1
Tau	IN_LAMP5_RELN	PPP2R5C	0.06	0.06	1.02	0.307	0.996
Tau	IN_PVALB	PPP2R5C	-0.02	0.04	-0.39	0.694	1
Tau	IN_PVALB_CHC	PPP2R5C	0.03	0.06	0.52	0.6	1
Tau	IN_SST	PPP2R5C	0.03	0.04	0.66	0.508	1
Tau	IN_VIP	PPP2R5C	0.01	0.03	0.35	0.726	1
Tau	Micro	PPP2R5C	-0.05	0.07	-0.78	0.436	0.999
Tau	OPC	PPP2R5C	0.02	0.04	0.43	0.67	0.963
Tau	Oligo	PPP2R5C	0.02	0.04	0.50	0.615	1
Tau	PC	PPP2R5C	0.20	0.12	1.56	0.118	0.785
Tau	PVM	PPP2R5C	-0.36	0.19	-1.92	0.0553	0.995
Tau	SMC	PPP2R5C	-0.90	0.79	-1.13	0.257	0.824
Tau	VLMC	PPP2R5C	0.13	0.16	0.83	0.408	0.999
Tau	Astro	PPP2R5D	-0.01	0.08	-0.14	0.887	0.991
Tau	EN_L2_3_IT	PPP2R5D	-0.04	0.05	-0.73	0.466	1
Tau	EN_L3_5_IT_1	PPP2R5D	-0.04	0.09	-0.38	0.705	0.999
Tau	EN_L3_5_IT_2	PPP2R5D	-0.01	0.06	-0.09	0.929	1
Tau	EN_L3_5_IT_3	PPP2R5D	-0.09	0.07	-1.28	0.199	0.999
Tau	EN_L5_6_NP	PPP2R5D	-0.03	0.12	-0.25	0.801	1
Tau	EN_L6B	PPP2R5D	-0.02	0.13	-0.14	0.887	1
Tau	EN_L6_CT	PPP2R5D	-0.21	0.13	-1.58	0.114	1
Tau	EN_L6_IT_1	PPP2R5D	-0.02	0.11	-0.14	0.889	1
Tau	EN_L6_IT_2	PPP2R5D	-0.17	0.14	-1.16	0.244	0.997
Tau	IN_ADARB2	PPP2R5D	-0.06	0.11	-0.60	0.545	1
Tau	IN_LAMP5_LHX6	PPP2R5D	-0.07	0.15	-0.47	0.638	1
Tau	IN_LAMP5_RELN	PPP2R5D	0.14	0.10	1.31	0.189	0.996
Tau	IN_PVALB	PPP2R5D	0.05	0.08	0.63	0.531	1
Tau	IN_PVALB_CHC	PPP2R5D	-0.17	0.14	-1.22	0.222	1
Tau	IN_SST	PPP2R5D	-0.12	0.08	-1.43	0.152	1
Tau	IN_VIP	PPP2R5D	-0.00	0.06	-0.03	0.975	1
Tau	Micro	PPP2R5D	0.07	0.13	0.51	0.61	0.999
Tau	OPC	PPP2R5D	0.01	0.08	0.13	0.895	0.993
Tau	Oligo	PPP2R5D	-0.00	0.06	-0.07	0.943	1
Tau	Adaptive	PPP2R5E	0.23	0.28	0.85	0.398	0.999
Tau	Astro	PPP2R5E	0.07	0.04	1.67	0.0944	0.857
Tau	EN_L2_3_IT	PPP2R5E	0.01	0.03	0.47	0.638	1
Tau	EN_L3_5_IT_1	PPP2R5E	0.06	0.04	1.39	0.165	0.999
Tau	EN_L3_5_IT_2	PPP2R5E	0.02	0.04	0.52	0.603	1
Tau	EN_L3_5_IT_3	PPP2R5E	0.01	0.04	0.35	0.729	0.999
Tau	EN_L5_6_NP	PPP2R5E	-0.04	0.06	-0.66	0.508	1
Tau	EN_L6B	PPP2R5E	0.08	0.07	1.24	0.216	1
Tau	EN_L6_CT	PPP2R5E	-0.04	0.06	-0.64	0.519	1
Tau	EN_L6_IT_1	PPP2R5E	0.03	0.05	0.55	0.579	1
Tau	EN_L6_IT_2	PPP2R5E	0.10	0.07	1.45	0.148	0.997
Tau	Endo	PPP2R5E	-0.01	0.13	-0.07	0.947	0.993
Tau	IN_ADARB2	PPP2R5E	0.01	0.06	0.18	0.854	1
Tau	IN_LAMP5_LHX6	PPP2R5E	0.05	0.07	0.66	0.51	1
Tau	IN_LAMP5_RELN	PPP2R5E	0.02	0.05	0.28	0.779	1
Tau	IN_PVALB	PPP2R5E	0.01	0.04	0.31	0.757	1
Tau	IN_PVALB_CHC	PPP2R5E	-0.07	0.07	-1.01	0.311	1
Tau	IN_SST	PPP2R5E	0.01	0.04	0.28	0.778	1
Tau	IN_VIP	PPP2R5E	0.03	0.03	0.77	0.438	1
Tau	Micro	PPP2R5E	0.05	0.06	0.90	0.366	0.999
Tau	OPC	PPP2R5E	0.10	0.04	2.19	0.0282	0.82
Tau	Oligo	PPP2R5E	0.06	0.03	1.70	0.0893	1
Tau	PC	PPP2R5E	0.04	0.13	0.31	0.759	0.967
Tau	PVM	PPP2R5E	-0.18	0.22	-0.83	0.406	0.995
Tau	SMC	PPP2R5E	0.26	0.30	0.86	0.392	0.876
Tau	VLMC	PPP2R5E	0.22	0.15	1.46	0.145	0.999
Tau	Adaptive	PPP3CA	-0.05	0.23	-0.22	0.829	0.999
Tau	Astro	PPP3CA	0.07	0.07	1.08	0.279	0.892
Tau	EN_L2_3_IT	PPP3CA	0.03	0.04	0.64	0.521	1
Tau	EN_L3_5_IT_1	PPP3CA	0.04	0.05	0.94	0.345	0.999
Tau	EN_L3_5_IT_2	PPP3CA	0.06	0.04	1.28	0.2	1
Tau	EN_L3_5_IT_3	PPP3CA	0.02	0.04	0.39	0.693	0.999
Tau	EN_L5_6_NP	PPP3CA	0.07	0.06	1.10	0.27	1
Tau	EN_L6B	PPP3CA	0.07	0.06	1.21	0.228	1
Tau	EN_L6_CT	PPP3CA	-0.01	0.05	-0.17	0.867	1
Tau	EN_L6_IT_1	PPP3CA	0.09	0.05	1.76	0.0782	1
Tau	EN_L6_IT_2	PPP3CA	0.10	0.06	1.65	0.0989	0.997
Tau	Endo	PPP3CA	0.10	0.11	0.90	0.368	0.929
Tau	IN_ADARB2	PPP3CA	0.07	0.05	1.30	0.192	1
Tau	IN_LAMP5_LHX6	PPP3CA	0.04	0.05	0.73	0.466	1
Tau	IN_LAMP5_RELN	PPP3CA	0.05	0.05	0.88	0.378	0.996
Tau	IN_PVALB	PPP3CA	0.05	0.04	1.14	0.255	1
Tau	IN_PVALB_CHC	PPP3CA	-0.03	0.06	-0.53	0.598	1
Tau	IN_SST	PPP3CA	0.03	0.04	0.67	0.503	1
Tau	IN_VIP	PPP3CA	0.04	0.04	1.13	0.258	1
Tau	Micro	PPP3CA	0.09	0.06	1.43	0.154	0.999
Tau	OPC	PPP3CA	0.04	0.04	0.93	0.353	0.902
Tau	Oligo	PPP3CA	0.09	0.06	1.67	0.0947	1
Tau	PC	PPP3CA	0.13	0.12	1.10	0.273	0.874
Tau	PVM	PPP3CA	0.10	0.14	0.71	0.475	0.995
Tau	SMC	PPP3CA	0.16	0.35	0.44	0.659	0.971
Tau	VLMC	PPP3CA	0.06	0.14	0.47	0.639	0.999
Tau	Adaptive	PPP3CB	0.06	0.28	0.20	0.839	0.999
Tau	Astro	PPP3CB	0.04	0.04	1.05	0.293	0.893
Tau	EN_L2_3_IT	PPP3CB	0.03	0.04	0.92	0.36	1
Tau	EN_L3_5_IT_1	PPP3CB	0.04	0.05	0.78	0.436	0.999
Tau	EN_L3_5_IT_2	PPP3CB	0.01	0.04	0.13	0.899	1
Tau	EN_L3_5_IT_3	PPP3CB	0.01	0.04	0.18	0.856	0.999
Tau	EN_L5_6_NP	PPP3CB	-0.01	0.06	-0.09	0.926	1
Tau	EN_L6B	PPP3CB	0.01	0.07	0.20	0.84	1
Tau	EN_L6_CT	PPP3CB	0.03	0.06	0.52	0.6	1
Tau	EN_L6_IT_1	PPP3CB	0.06	0.06	1.10	0.27	1
Tau	EN_L6_IT_2	PPP3CB	0.14	0.07	2.02	0.0431	0.997
Tau	Endo	PPP3CB	0.20	0.14	1.40	0.162	0.869
Tau	IN_ADARB2	PPP3CB	0.05	0.06	0.75	0.451	1
Tau	IN_LAMP5_LHX6	PPP3CB	0.04	0.07	0.61	0.54	1
Tau	IN_LAMP5_RELN	PPP3CB	0.06	0.06	1.09	0.278	0.996
Tau	IN_PVALB	PPP3CB	-0.04	0.05	-0.93	0.35	1
Tau	IN_PVALB_CHC	PPP3CB	0.06	0.06	0.94	0.346	1
Tau	IN_SST	PPP3CB	0.02	0.05	0.32	0.746	1
Tau	IN_VIP	PPP3CB	0.02	0.04	0.43	0.664	1
Tau	Micro	PPP3CB	-0.02	0.06	-0.39	0.695	0.999
Tau	OPC	PPP3CB	0.03	0.04	0.83	0.405	0.917
Tau	Oligo	PPP3CB	-0.00	0.04	-0.12	0.907	1
Tau	PC	PPP3CB	0.06	0.12	0.53	0.597	0.936
Tau	PVM	PPP3CB	-0.12	0.20	-0.59	0.555	0.995
Tau	SMC	PPP3CB	1.52	0.74	2.05	0.0401	0.533
Tau	VLMC	PPP3CB	0.10	0.16	0.63	0.526	0.999
Tau	Adaptive	PPP3CC	-0.26	0.24	-1.11	0.269	0.999
Tau	Astro	PPP3CC	-0.03	0.09	-0.28	0.779	0.973
Tau	EN_L2_3_IT	PPP3CC	0.05	0.03	1.68	0.0922	1
Tau	EN_L3_5_IT_1	PPP3CC	-0.01	0.05	-0.13	0.897	0.999
Tau	EN_L3_5_IT_2	PPP3CC	0.02	0.05	0.34	0.733	1
Tau	EN_L3_5_IT_3	PPP3CC	0.04	0.04	0.83	0.409	0.999
Tau	EN_L5_6_NP	PPP3CC	-0.01	0.07	-0.15	0.88	1
Tau	EN_L6B	PPP3CC	-0.02	0.08	-0.32	0.748	1
Tau	EN_L6_CT	PPP3CC	0.00	0.06	0.05	0.96	1
Tau	EN_L6_IT_1	PPP3CC	0.01	0.06	0.08	0.933	1
Tau	EN_L6_IT_2	PPP3CC	0.09	0.08	1.21	0.225	0.997
Tau	Endo	PPP3CC	-0.08	0.11	-0.67	0.501	0.949
Tau	IN_ADARB2	PPP3CC	-0.03	0.06	-0.45	0.656	1
Tau	IN_LAMP5_LHX6	PPP3CC	0.10	0.07	1.36	0.173	1
Tau	IN_LAMP5_RELN	PPP3CC	-0.01	0.06	-0.14	0.887	1
Tau	IN_PVALB	PPP3CC	-0.00	0.04	-0.09	0.929	1
Tau	IN_PVALB_CHC	PPP3CC	0.09	0.07	1.24	0.216	1
Tau	IN_SST	PPP3CC	0.04	0.05	0.83	0.409	1
Tau	IN_VIP	PPP3CC	0.00	0.04	0.05	0.963	1
Tau	Micro	PPP3CC	0.04	0.07	0.61	0.544	0.999
Tau	OPC	PPP3CC	-0.05	0.05	-0.95	0.34	0.9
Tau	Oligo	PPP3CC	0.02	0.04	0.36	0.716	1
Tau	PC	PPP3CC	0.08	0.11	0.68	0.498	0.92
Tau	PVM	PPP3CC	-0.03	0.21	-0.14	0.888	0.995
Tau	SMC	PPP3CC	0.25	0.32	0.78	0.436	0.9
Tau	VLMC	PPP3CC	0.24	0.15	1.59	0.111	0.999
Tau	Astro	PPP4C	0.04	0.07	0.61	0.542	0.931
Tau	EN_L2_3_IT	PPP4C	-0.11	0.06	-1.73	0.0834	1
Tau	EN_L3_5_IT_1	PPP4C	0.07	0.13	0.58	0.562	0.999
Tau	EN_L3_5_IT_2	PPP4C	0.02	0.09	0.18	0.854	1
Tau	EN_L3_5_IT_3	PPP4C	0.03	0.09	0.35	0.723	0.999
Tau	EN_L5_6_NP	PPP4C	0.08	0.43	0.18	0.857	1
Tau	EN_L6B	PPP4C	-0.32	0.52	-0.63	0.532	1
Tau	EN_L6_CT	PPP4C	0.04	0.48	0.07	0.941	1
Tau	EN_L6_IT_1	PPP4C	-0.01	0.15	-0.08	0.933	1
Tau	EN_L6_IT_2	PPP4C	-0.00	0.43	-0.01	0.994	0.999
Tau	IN_ADARB2	PPP4C	0.18	0.16	1.16	0.248	1
Tau	IN_LAMP5_RELN	PPP4C	-0.07	0.14	-0.48	0.631	0.996
Tau	IN_PVALB	PPP4C	0.04	0.09	0.46	0.643	1
Tau	IN_SST	PPP4C	-0.04	0.11	-0.32	0.746	1
Tau	IN_VIP	PPP4C	0.02	0.08	0.24	0.807	1
Tau	Micro	PPP4C	-0.12	0.11	-1.05	0.292	0.999
Tau	OPC	PPP4C	-0.05	0.09	-0.62	0.533	0.939
Tau	Oligo	PPP4C	-0.02	0.05	-0.46	0.649	1
Tau	Astro	PPP4R1	0.05	0.05	1.02	0.308	0.895
Tau	EN_L2_3_IT	PPP4R1	0.01	0.04	0.38	0.704	1
Tau	EN_L3_5_IT_1	PPP4R1	0.04	0.05	0.78	0.435	0.999
Tau	EN_L3_5_IT_2	PPP4R1	0.05	0.04	1.02	0.306	1
Tau	EN_L3_5_IT_3	PPP4R1	0.04	0.05	0.84	0.402	0.999
Tau	EN_L5_6_NP	PPP4R1	-0.04	0.08	-0.54	0.586	1
Tau	EN_L6B	PPP4R1	-0.04	0.09	-0.45	0.655	1
Tau	EN_L6_CT	PPP4R1	0.05	0.08	0.63	0.526	1
Tau	EN_L6_IT_1	PPP4R1	0.06	0.06	0.99	0.324	1
Tau	EN_L6_IT_2	PPP4R1	0.11	0.09	1.21	0.225	0.997
Tau	Endo	PPP4R1	0.17	0.14	1.15	0.252	0.899
Tau	IN_ADARB2	PPP4R1	0.07	0.07	1.03	0.302	1
Tau	IN_LAMP5_LHX6	PPP4R1	0.06	0.08	0.72	0.472	1
Tau	IN_LAMP5_RELN	PPP4R1	0.08	0.06	1.29	0.195	0.996
Tau	IN_PVALB	PPP4R1	-0.03	0.05	-0.64	0.521	1
Tau	IN_PVALB_CHC	PPP4R1	-0.01	0.08	-0.15	0.878	1
Tau	IN_SST	PPP4R1	0.05	0.05	1.01	0.312	1
Tau	IN_VIP	PPP4R1	0.05	0.04	1.28	0.201	1
Tau	Micro	PPP4R1	0.00	0.08	0.01	0.993	0.999
Tau	OPC	PPP4R1	0.08	0.04	1.99	0.0461	0.82
Tau	Oligo	PPP4R1	0.05	0.04	1.50	0.133	1
Tau	PC	PPP4R1	0.26	0.15	1.71	0.0876	0.75
Tau	PVM	PPP4R1	0.02	0.30	0.07	0.946	0.995
Tau	SMC	PPP4R1	-0.19	0.80	-0.23	0.817	0.982
Tau	VLMC	PPP4R1	0.08	0.17	0.48	0.633	0.999
Tau	Adaptive	PPP4R2	-0.17	0.32	-0.51	0.608	0.999
Tau	Astro	PPP4R2	0.13	0.05	2.44	0.0147	0.833
Tau	EN_L2_3_IT	PPP4R2	0.06	0.04	1.56	0.119	1
Tau	EN_L3_5_IT_1	PPP4R2	0.12	0.06	2.15	0.0312	0.999
Tau	EN_L3_5_IT_2	PPP4R2	0.04	0.05	0.76	0.45	1
Tau	EN_L3_5_IT_3	PPP4R2	0.07	0.05	1.37	0.172	0.999
Tau	EN_L5_6_NP	PPP4R2	0.03	0.09	0.34	0.731	1
Tau	EN_L6B	PPP4R2	0.07	0.08	0.89	0.374	1
Tau	EN_L6_CT	PPP4R2	0.04	0.07	0.58	0.562	1
Tau	EN_L6_IT_1	PPP4R2	0.07	0.07	1.09	0.277	1
Tau	EN_L6_IT_2	PPP4R2	0.09	0.09	1.03	0.302	0.997
Tau	Endo	PPP4R2	0.20	0.13	1.56	0.119	0.833
Tau	IN_ADARB2	PPP4R2	0.13	0.07	1.81	0.0696	1
Tau	IN_LAMP5_LHX6	PPP4R2	0.16	0.10	1.67	0.0958	1
Tau	IN_LAMP5_RELN	PPP4R2	0.06	0.08	0.77	0.442	0.996
Tau	IN_PVALB	PPP4R2	0.11	0.06	1.85	0.0638	1
Tau	IN_PVALB_CHC	PPP4R2	-0.04	0.10	-0.41	0.679	1
Tau	IN_SST	PPP4R2	0.11	0.06	2.02	0.0432	1
Tau	IN_VIP	PPP4R2	-0.00	0.05	-0.03	0.979	1
Tau	Micro	PPP4R2	0.04	0.06	0.57	0.568	0.999
Tau	OPC	PPP4R2	0.07	0.05	1.45	0.147	0.841
Tau	Oligo	PPP4R2	0.10	0.06	1.81	0.0708	1
Tau	PC	PPP4R2	-0.05	0.15	-0.32	0.749	0.967
Tau	PVM	PPP4R2	0.08	0.22	0.35	0.726	0.995
Tau	VLMC	PPP4R2	0.07	0.16	0.43	0.666	0.999
Tau	Adaptive	PPP4R3A	-0.55	0.26	-2.09	0.0364	0.999
Tau	Astro	PPP4R3A	0.06	0.04	1.46	0.146	0.867
Tau	EN_L2_3_IT	PPP4R3A	0.03	0.03	1.11	0.266	1
Tau	EN_L3_5_IT_1	PPP4R3A	0.02	0.06	0.42	0.671	0.999
Tau	EN_L3_5_IT_2	PPP4R3A	0.00	0.04	0.08	0.936	1
Tau	EN_L3_5_IT_3	PPP4R3A	-0.04	0.06	-0.70	0.486	0.999
Tau	EN_L5_6_NP	PPP4R3A	-0.09	0.08	-1.13	0.258	1
Tau	EN_L6B	PPP4R3A	-0.02	0.10	-0.17	0.868	1
Tau	EN_L6_CT	PPP4R3A	0.02	0.07	0.27	0.788	1
Tau	EN_L6_IT_1	PPP4R3A	0.04	0.06	0.66	0.51	1
Tau	EN_L6_IT_2	PPP4R3A	0.07	0.08	0.85	0.396	0.997
Tau	Endo	PPP4R3A	0.03	0.11	0.28	0.782	0.983
Tau	IN_ADARB2	PPP4R3A	-0.01	0.07	-0.07	0.941	1
Tau	IN_LAMP5_LHX6	PPP4R3A	0.02	0.08	0.23	0.816	1
Tau	IN_LAMP5_RELN	PPP4R3A	0.07	0.06	1.16	0.247	0.996
Tau	IN_PVALB	PPP4R3A	-0.02	0.05	-0.45	0.653	1
Tau	IN_PVALB_CHC	PPP4R3A	0.01	0.08	0.10	0.923	1
Tau	IN_SST	PPP4R3A	0.04	0.06	0.60	0.549	1
Tau	IN_VIP	PPP4R3A	0.01	0.04	0.20	0.84	1
Tau	Micro	PPP4R3A	0.05	0.06	0.91	0.363	0.999
Tau	OPC	PPP4R3A	0.10	0.05	1.98	0.0478	0.82
Tau	Oligo	PPP4R3A	0.07	0.03	2.16	0.0307	1
Tau	PC	PPP4R3A	0.11	0.14	0.75	0.455	0.909
Tau	PVM	PPP4R3A	-0.14	0.18	-0.74	0.462	0.995
Tau	SMC	PPP4R3A	1.70	0.73	2.32	0.0201	0.515
Tau	VLMC	PPP4R3A	-0.08	0.17	-0.47	0.637	0.999
Tau	Adaptive	PPP4R3B	-0.04	0.29	-0.13	0.9	0.999
Tau	Astro	PPP4R3B	0.03	0.05	0.55	0.583	0.939
Tau	EN_L2_3_IT	PPP4R3B	-0.01	0.04	-0.26	0.798	1
Tau	EN_L3_5_IT_1	PPP4R3B	-0.05	0.06	-0.78	0.437	0.999
Tau	EN_L3_5_IT_2	PPP4R3B	0.01	0.04	0.20	0.842	1
Tau	EN_L3_5_IT_3	PPP4R3B	0.00	0.05	0.03	0.973	0.999
Tau	EN_L5_6_NP	PPP4R3B	-0.01	0.07	-0.20	0.844	1
Tau	EN_L6B	PPP4R3B	0.06	0.08	0.80	0.421	1
Tau	EN_L6_CT	PPP4R3B	-0.08	0.06	-1.22	0.222	1
Tau	EN_L6_IT_1	PPP4R3B	-0.01	0.07	-0.20	0.843	1
Tau	EN_L6_IT_2	PPP4R3B	-0.00	0.09	-0.02	0.988	0.999
Tau	Endo	PPP4R3B	0.24	0.11	2.27	0.0233	0.656
Tau	IN_ADARB2	PPP4R3B	0.05	0.06	0.87	0.386	1
Tau	IN_LAMP5_LHX6	PPP4R3B	-0.01	0.08	-0.12	0.908	1
Tau	IN_LAMP5_RELN	PPP4R3B	0.08	0.06	1.34	0.181	0.996
Tau	IN_PVALB	PPP4R3B	-0.01	0.05	-0.14	0.889	1
Tau	IN_PVALB_CHC	PPP4R3B	-0.02	0.08	-0.29	0.774	1
Tau	IN_SST	PPP4R3B	0.03	0.05	0.53	0.594	1
Tau	IN_VIP	PPP4R3B	0.03	0.04	0.64	0.525	1
Tau	Micro	PPP4R3B	0.05	0.06	0.78	0.435	0.999
Tau	OPC	PPP4R3B	0.06	0.05	1.04	0.296	0.888
Tau	Oligo	PPP4R3B	0.04	0.03	1.21	0.225	1
Tau	PC	PPP4R3B	-0.05	0.12	-0.42	0.675	0.948
Tau	PVM	PPP4R3B	0.01	0.20	0.07	0.947	0.995
Tau	SMC	PPP4R3B	1.63	0.77	2.12	0.0341	0.525
Tau	VLMC	PPP4R3B	0.09	0.17	0.54	0.592	0.999
Tau	Astro	PPP4R4	0.05	0.06	0.80	0.421	0.919
Tau	EN_L2_3_IT	PPP4R4	0.08	0.06	1.40	0.161	1
Tau	EN_L3_5_IT_1	PPP4R4	0.19	0.12	1.60	0.11	0.999
Tau	EN_L3_5_IT_2	PPP4R4	0.24	0.14	1.74	0.0816	1
Tau	EN_L3_5_IT_3	PPP4R4	0.42	0.18	2.31	0.0211	0.999
Tau	EN_L6B	PPP4R4	0.06	0.22	0.29	0.769	1
Tau	EN_L6_IT_1	PPP4R4	0.15	0.10	1.50	0.134	1
Tau	EN_L6_IT_2	PPP4R4	0.08	0.30	0.25	0.799	0.997
Tau	IN_ADARB2	PPP4R4	0.08	0.11	0.75	0.451	1
Tau	IN_LAMP5_LHX6	PPP4R4	-0.10	0.12	-0.84	0.4	1
Tau	IN_LAMP5_RELN	PPP4R4	0.10	0.09	1.10	0.269	0.996
Tau	IN_PVALB	PPP4R4	0.06	0.07	0.86	0.392	1
Tau	IN_PVALB_CHC	PPP4R4	-0.03	0.09	-0.34	0.736	1
Tau	IN_SST	PPP4R4	0.03	0.07	0.47	0.636	1
Tau	IN_VIP	PPP4R4	0.05	0.07	0.68	0.494	1
Tau	Micro	PPP4R4	-0.00	0.19	-0.01	0.994	0.999
Tau	OPC	PPP4R4	0.22	0.11	1.94	0.0519	0.82
Tau	Oligo	PPP4R4	0.31	0.11	2.75	0.00597	1
Tau	Astro	PPP5C	-0.00	0.07	-0.05	0.958	0.995
Tau	EN_L2_3_IT	PPP5C	-0.04	0.04	-1.18	0.237	1
Tau	EN_L3_5_IT_1	PPP5C	0.05	0.07	0.74	0.462	0.999
Tau	EN_L3_5_IT_2	PPP5C	-0.04	0.05	-0.87	0.383	1
Tau	EN_L3_5_IT_3	PPP5C	-0.04	0.06	-0.79	0.431	0.999
Tau	EN_L5_6_NP	PPP5C	-0.08	0.10	-0.84	0.402	1
Tau	EN_L6B	PPP5C	-0.07	0.09	-0.80	0.422	1
Tau	EN_L6_CT	PPP5C	-0.09	0.08	-1.15	0.251	1
Tau	EN_L6_IT_1	PPP5C	-0.09	0.07	-1.15	0.25	1
Tau	EN_L6_IT_2	PPP5C	-0.08	0.10	-0.79	0.43	0.997
Tau	Endo	PPP5C	0.37	0.53	0.70	0.486	0.944
Tau	IN_ADARB2	PPP5C	-0.02	0.08	-0.18	0.854	1
Tau	IN_LAMP5_LHX6	PPP5C	0.05	0.09	0.59	0.556	1
Tau	IN_LAMP5_RELN	PPP5C	0.02	0.07	0.25	0.806	1
Tau	IN_PVALB	PPP5C	-0.09	0.05	-1.80	0.0722	1
Tau	IN_PVALB_CHC	PPP5C	-0.23	0.09	-2.40	0.0164	1
Tau	IN_SST	PPP5C	-0.03	0.06	-0.47	0.638	1
Tau	IN_VIP	PPP5C	-0.04	0.05	-0.75	0.451	1
Tau	Micro	PPP5C	0.10	0.11	0.93	0.351	0.999
Tau	OPC	PPP5C	0.02	0.06	0.27	0.791	0.978
Tau	Oligo	PPP5C	0.03	0.05	0.65	0.514	1
Tau	PC	PPP5C	0.58	0.42	1.38	0.168	0.836
Tau	Astro	PPP6C	0.03	0.05	0.58	0.562	0.938
Tau	EN_L2_3_IT	PPP6C	0.02	0.04	0.42	0.677	1
Tau	EN_L3_5_IT_1	PPP6C	0.05	0.07	0.75	0.455	0.999
Tau	EN_L3_5_IT_2	PPP6C	0.06	0.05	1.15	0.251	1
Tau	EN_L3_5_IT_3	PPP6C	-0.03	0.06	-0.61	0.542	0.999
Tau	EN_L5_6_NP	PPP6C	-0.10	0.10	-1.01	0.314	1
Tau	EN_L6B	PPP6C	-0.08	0.09	-0.89	0.373	1
Tau	EN_L6_CT	PPP6C	-0.09	0.08	-1.08	0.282	1
Tau	EN_L6_IT_1	PPP6C	0.03	0.09	0.29	0.773	1
Tau	EN_L6_IT_2	PPP6C	0.07	0.12	0.63	0.531	0.997
Tau	Endo	PPP6C	0.15	0.16	0.92	0.357	0.929
Tau	IN_ADARB2	PPP6C	0.18	0.08	2.15	0.0312	1
Tau	IN_LAMP5_LHX6	PPP6C	0.05	0.10	0.50	0.615	1
Tau	IN_LAMP5_RELN	PPP6C	0.11	0.08	1.39	0.166	0.996
Tau	IN_PVALB	PPP6C	-0.09	0.05	-1.74	0.0816	1
Tau	IN_PVALB_CHC	PPP6C	-0.04	0.11	-0.37	0.71	1
Tau	IN_SST	PPP6C	-0.02	0.07	-0.28	0.779	1
Tau	IN_VIP	PPP6C	0.03	0.05	0.60	0.546	1
Tau	Micro	PPP6C	0.11	0.08	1.34	0.179	0.999
Tau	OPC	PPP6C	0.13	0.06	2.04	0.0417	0.82
Tau	Oligo	PPP6C	0.08	0.04	1.83	0.0674	1
Tau	PC	PPP6C	0.36	0.27	1.30	0.193	0.849
Tau	VLMC	PPP6C	0.06	0.21	0.30	0.766	0.999
Tau	Astro	PPP6R1	0.10	0.07	1.32	0.186	0.879
Tau	EN_L2_3_IT	PPP6R1	-0.02	0.08	-0.30	0.763	1
Tau	EN_L3_5_IT_1	PPP6R1	0.02	0.10	0.16	0.87	0.999
Tau	EN_L3_5_IT_2	PPP6R1	-0.01	0.09	-0.07	0.948	1
Tau	EN_L3_5_IT_3	PPP6R1	-0.08	0.09	-0.90	0.37	0.999
Tau	EN_L5_6_NP	PPP6R1	-0.14	0.16	-0.89	0.375	1
Tau	EN_L6B	PPP6R1	-0.10	0.15	-0.69	0.489	1
Tau	EN_L6_CT	PPP6R1	-0.04	0.14	-0.26	0.793	1
Tau	EN_L6_IT_1	PPP6R1	-0.12	0.12	-1.02	0.307	1
Tau	EN_L6_IT_2	PPP6R1	0.04	0.12	0.35	0.724	0.997
Tau	IN_ADARB2	PPP6R1	-0.18	0.15	-1.24	0.215	1
Tau	IN_LAMP5_LHX6	PPP6R1	-0.36	0.17	-2.14	0.0327	1
Tau	IN_LAMP5_RELN	PPP6R1	0.01	0.15	0.10	0.924	1
Tau	IN_PVALB	PPP6R1	-0.09	0.11	-0.79	0.428	1
Tau	IN_PVALB_CHC	PPP6R1	0.12	0.18	0.66	0.509	1
Tau	IN_SST	PPP6R1	-0.04	0.12	-0.35	0.728	1
Tau	IN_VIP	PPP6R1	-0.15	0.11	-1.43	0.153	1
Tau	Micro	PPP6R1	-0.07	0.10	-0.68	0.499	0.999
Tau	OPC	PPP6R1	-0.01	0.09	-0.09	0.926	0.995
Tau	Oligo	PPP6R1	0.01	0.06	0.19	0.85	1
Tau	Adaptive	PPP6R2	0.14	0.32	0.44	0.663	0.999
Tau	Astro	PPP6R2	-0.02	0.05	-0.32	0.75	0.968
Tau	EN_L2_3_IT	PPP6R2	-0.04	0.05	-0.83	0.408	1
Tau	EN_L3_5_IT_1	PPP6R2	0.01	0.06	0.13	0.9	0.999
Tau	EN_L3_5_IT_2	PPP6R2	-0.07	0.05	-1.36	0.173	1
Tau	EN_L3_5_IT_3	PPP6R2	-0.05	0.05	-1.04	0.298	0.999
Tau	EN_L5_6_NP	PPP6R2	-0.03	0.08	-0.40	0.689	1
Tau	EN_L6B	PPP6R2	-0.05	0.07	-0.65	0.513	1
Tau	EN_L6_CT	PPP6R2	-0.01	0.07	-0.13	0.898	1
Tau	EN_L6_IT_1	PPP6R2	-0.06	0.07	-0.90	0.368	1
Tau	EN_L6_IT_2	PPP6R2	-0.03	0.08	-0.39	0.696	0.997
Tau	Endo	PPP6R2	0.19	0.13	1.48	0.14	0.849
Tau	IN_ADARB2	PPP6R2	0.03	0.08	0.38	0.701	1
Tau	IN_LAMP5_LHX6	PPP6R2	0.01	0.08	0.10	0.924	1
Tau	IN_LAMP5_RELN	PPP6R2	-0.01	0.07	-0.19	0.852	1
Tau	IN_PVALB	PPP6R2	-0.06	0.06	-1.08	0.281	1
Tau	IN_PVALB_CHC	PPP6R2	-0.00	0.08	-0.00	0.998	1
Tau	IN_SST	PPP6R2	-0.06	0.06	-0.92	0.357	1
Tau	IN_VIP	PPP6R2	0.02	0.05	0.35	0.724	1
Tau	Micro	PPP6R2	-0.05	0.07	-0.75	0.451	0.999
Tau	OPC	PPP6R2	-0.01	0.05	-0.18	0.857	0.986
Tau	Oligo	PPP6R2	0.01	0.05	0.28	0.78	1
Tau	PC	PPP6R2	0.10	0.13	0.80	0.423	0.904
Tau	PVM	PPP6R2	-0.01	0.16	-0.07	0.942	0.995
Tau	SMC	PPP6R2	1.48	0.76	1.95	0.051	0.562
Tau	VLMC	PPP6R2	0.23	0.16	1.48	0.14	0.999
Tau	Adaptive	PPP6R3	-0.12	0.21	-0.59	0.558	0.999
Tau	Astro	PPP6R3	0.05	0.04	1.22	0.221	0.884
Tau	EN_L2_3_IT	PPP6R3	0.02	0.03	0.67	0.5	1
Tau	EN_L3_5_IT_1	PPP6R3	0.00	0.04	0.11	0.912	0.999
Tau	EN_L3_5_IT_2	PPP6R3	0.02	0.04	0.41	0.684	1
Tau	EN_L3_5_IT_3	PPP6R3	0.02	0.04	0.47	0.635	0.999
Tau	EN_L5_6_NP	PPP6R3	0.08	0.05	1.39	0.165	1
Tau	EN_L6B	PPP6R3	-0.01	0.06	-0.16	0.874	1
Tau	EN_L6_CT	PPP6R3	0.06	0.05	1.26	0.206	1
Tau	EN_L6_IT_1	PPP6R3	0.01	0.06	0.22	0.822	1
Tau	EN_L6_IT_2	PPP6R3	-0.00	0.06	-0.06	0.955	0.997
Tau	Endo	PPP6R3	0.05	0.09	0.59	0.553	0.953
Tau	IN_ADARB2	PPP6R3	0.06	0.05	1.07	0.283	1
Tau	IN_LAMP5_LHX6	PPP6R3	0.00	0.05	0.05	0.963	1
Tau	IN_LAMP5_RELN	PPP6R3	0.00	0.04	0.10	0.917	1
Tau	IN_PVALB	PPP6R3	0.00	0.04	0.04	0.967	1
Tau	IN_PVALB_CHC	PPP6R3	-0.02	0.06	-0.38	0.707	1
Tau	IN_SST	PPP6R3	-0.02	0.04	-0.41	0.68	1
Tau	IN_VIP	PPP6R3	0.04	0.03	1.21	0.226	1
Tau	Micro	PPP6R3	0.07	0.06	1.14	0.254	0.999
Tau	OPC	PPP6R3	0.08	0.04	1.96	0.0504	0.82
Tau	Oligo	PPP6R3	0.05	0.04	1.32	0.187	1
Tau	PC	PPP6R3	0.16	0.08	1.92	0.0547	0.679
Tau	PVM	PPP6R3	-0.14	0.12	-1.21	0.227	0.995
Tau	SMC	PPP6R3	0.12	0.29	0.42	0.673	0.976
Tau	VLMC	PPP6R3	0.14	0.12	1.17	0.243	0.999
Tau	Astro	PPRC1	0.28	0.13	2.21	0.0268	0.844
Tau	EN_L2_3_IT	PPRC1	-0.03	0.07	-0.45	0.651	1
Tau	EN_L3_5_IT_1	PPRC1	-0.01	0.13	-0.11	0.913	0.999
Tau	EN_L3_5_IT_2	PPRC1	0.03	0.11	0.30	0.766	1
Tau	EN_L3_5_IT_3	PPRC1	-0.13	0.10	-1.28	0.2	0.999
Tau	EN_L6B	PPRC1	-0.40	0.48	-0.83	0.405	1
Tau	EN_L6_CT	PPRC1	0.15	0.38	0.40	0.691	1
Tau	EN_L6_IT_1	PPRC1	-0.09	0.13	-0.71	0.476	1
Tau	IN_PVALB	PPRC1	-0.01	0.10	-0.10	0.917	1
Tau	IN_SST	PPRC1	-0.05	0.13	-0.35	0.724	1
Tau	IN_VIP	PPRC1	0.10	0.10	1.00	0.318	1
Tau	Micro	PPRC1	0.04	0.16	0.27	0.789	0.999
Tau	OPC	PPRC1	0.22	0.12	1.79	0.0727	0.827
Tau	Oligo	PPRC1	0.07	0.07	1.11	0.268	1
Tau	Astro	PPT1	0.02	0.06	0.38	0.707	0.964
Tau	EN_L2_3_IT	PPT1	0.01	0.04	0.16	0.871	1
Tau	EN_L3_5_IT_1	PPT1	-0.01	0.08	-0.09	0.932	0.999
Tau	EN_L3_5_IT_2	PPT1	-0.02	0.05	-0.45	0.653	1
Tau	EN_L3_5_IT_3	PPT1	-0.02	0.05	-0.31	0.756	0.999
Tau	EN_L5_6_NP	PPT1	0.17	0.10	1.72	0.0848	1
Tau	EN_L6B	PPT1	0.01	0.11	0.07	0.947	1
Tau	EN_L6_CT	PPT1	0.03	0.10	0.33	0.741	1
Tau	EN_L6_IT_1	PPT1	-0.04	0.08	-0.50	0.615	1
Tau	EN_L6_IT_2	PPT1	0.24	0.11	2.22	0.0265	0.997
Tau	IN_ADARB2	PPT1	0.05	0.10	0.49	0.621	1
Tau	IN_LAMP5_LHX6	PPT1	0.05	0.11	0.42	0.671	1
Tau	IN_LAMP5_RELN	PPT1	0.12	0.09	1.39	0.163	0.996
Tau	IN_PVALB	PPT1	0.05	0.06	0.80	0.425	1
Tau	IN_PVALB_CHC	PPT1	0.02	0.12	0.16	0.876	1
Tau	IN_SST	PPT1	-0.03	0.07	-0.43	0.669	1
Tau	IN_VIP	PPT1	0.01	0.06	0.15	0.882	1
Tau	Micro	PPT1	-0.02	0.10	-0.21	0.834	0.999
Tau	OPC	PPT1	-0.02	0.07	-0.28	0.779	0.978
Tau	Oligo	PPT1	0.04	0.04	1.00	0.318	1
Tau	Astro	PPT2-EGFL8	-0.08	0.17	-0.48	0.63	0.952
Tau	EN_L2_3_IT	PPT2-EGFL8	-0.05	0.16	-0.31	0.759	1
Tau	Oligo	PPT2-EGFL8	-0.12	0.14	-0.85	0.395	1
Tau	Astro	PPTC7	0.04	0.07	0.60	0.552	0.934
Tau	EN_L2_3_IT	PPTC7	0.01	0.05	0.13	0.899	1
Tau	EN_L3_5_IT_1	PPTC7	0.01	0.09	0.12	0.902	0.999
Tau	EN_L3_5_IT_2	PPTC7	0.01	0.07	0.11	0.914	1
Tau	EN_L3_5_IT_3	PPTC7	-0.05	0.07	-0.81	0.418	0.999
Tau	EN_L5_6_NP	PPTC7	0.11	0.13	0.83	0.405	1
Tau	EN_L6B	PPTC7	0.07	0.15	0.48	0.634	1
Tau	EN_L6_CT	PPTC7	0.07	0.13	0.52	0.602	1
Tau	EN_L6_IT_1	PPTC7	-0.17	0.10	-1.66	0.096	1
Tau	EN_L6_IT_2	PPTC7	-0.15	0.13	-1.17	0.241	0.997
Tau	Endo	PPTC7	-0.08	0.50	-0.17	0.868	0.989
Tau	IN_ADARB2	PPTC7	0.09	0.12	0.78	0.432	1
Tau	IN_LAMP5_LHX6	PPTC7	0.16	0.13	1.22	0.221	1
Tau	IN_LAMP5_RELN	PPTC7	0.02	0.11	0.21	0.837	1
Tau	IN_PVALB	PPTC7	0.08	0.07	1.18	0.238	1
Tau	IN_PVALB_CHC	PPTC7	-0.14	0.10	-1.40	0.163	1
Tau	IN_SST	PPTC7	0.02	0.09	0.18	0.856	1
Tau	IN_VIP	PPTC7	0.05	0.07	0.72	0.474	1
Tau	Micro	PPTC7	-0.01	0.08	-0.10	0.924	0.999
Tau	OPC	PPTC7	0.17	0.08	2.23	0.0258	0.82
Tau	Oligo	PPTC7	0.11	0.06	1.90	0.0578	1
Tau	Astro	PPWD1	-0.06	0.06	-1.00	0.316	0.896
Tau	EN_L2_3_IT	PPWD1	0.05	0.05	1.16	0.248	1
Tau	EN_L3_5_IT_1	PPWD1	0.15	0.06	2.36	0.0182	0.999
Tau	EN_L3_5_IT_2	PPWD1	0.04	0.05	0.85	0.394	1
Tau	EN_L3_5_IT_3	PPWD1	0.01	0.06	0.11	0.909	0.999
Tau	EN_L5_6_NP	PPWD1	0.03	0.09	0.37	0.709	1
Tau	EN_L6B	PPWD1	-0.00	0.11	-0.03	0.972	1
Tau	EN_L6_CT	PPWD1	0.10	0.08	1.39	0.165	1
Tau	EN_L6_IT_1	PPWD1	0.12	0.08	1.51	0.131	1
Tau	EN_L6_IT_2	PPWD1	0.08	0.09	0.89	0.374	0.997
Tau	Endo	PPWD1	0.05	0.14	0.33	0.74	0.979
Tau	IN_ADARB2	PPWD1	0.05	0.08	0.72	0.47	1
Tau	IN_LAMP5_LHX6	PPWD1	0.05	0.08	0.55	0.58	1
Tau	IN_LAMP5_RELN	PPWD1	0.13	0.07	1.90	0.0576	0.996
Tau	IN_PVALB	PPWD1	0.04	0.06	0.75	0.454	1
Tau	IN_PVALB_CHC	PPWD1	0.04	0.09	0.51	0.609	1
Tau	IN_SST	PPWD1	0.09	0.07	1.34	0.18	1
Tau	IN_VIP	PPWD1	0.00	0.05	0.07	0.945	1
Tau	Micro	PPWD1	-0.08	0.08	-0.92	0.358	0.999
Tau	OPC	PPWD1	-0.09	0.05	-1.82	0.0686	0.82
Tau	Oligo	PPWD1	-0.05	0.05	-1.02	0.309	1
Tau	PC	PPWD1	-0.52	0.31	-1.68	0.0939	0.764
Tau	VLMC	PPWD1	0.12	0.19	0.66	0.509	0.999
Tau	Astro	PQBP1	-0.07	0.09	-0.84	0.4	0.918
Tau	EN_L2_3_IT	PQBP1	-0.04	0.06	-0.65	0.518	1
Tau	EN_L3_5_IT_1	PQBP1	-0.08	0.11	-0.75	0.454	0.999
Tau	EN_L3_5_IT_2	PQBP1	-0.11	0.09	-1.31	0.192	1
Tau	EN_L3_5_IT_3	PQBP1	-0.06	0.10	-0.67	0.503	0.999
Tau	EN_L5_6_NP	PQBP1	-0.34	0.41	-0.84	0.399	1
Tau	EN_L6B	PQBP1	-0.03	0.61	-0.05	0.96	1
Tau	EN_L6_CT	PQBP1	0.07	0.17	0.43	0.669	1
Tau	EN_L6_IT_1	PQBP1	0.01	0.13	0.08	0.934	1
Tau	EN_L6_IT_2	PQBP1	0.52	0.47	1.10	0.27	0.997
Tau	IN_ADARB2	PQBP1	0.03	0.14	0.21	0.838	1
Tau	IN_LAMP5_RELN	PQBP1	0.07	0.15	0.43	0.668	0.996
Tau	IN_PVALB	PQBP1	-0.05	0.09	-0.55	0.582	1
Tau	IN_SST	PQBP1	-0.05	0.12	-0.46	0.645	1
Tau	IN_VIP	PQBP1	-0.06	0.09	-0.60	0.545	1
Tau	Micro	PQBP1	0.02	0.14	0.16	0.875	0.999
Tau	OPC	PQBP1	0.20	0.09	2.08	0.0374	0.82
Tau	Oligo	PQBP1	0.00	0.06	0.06	0.952	1
Tau	Astro	PRADC1	0.18	0.10	1.80	0.0716	0.845
Tau	EN_L2_3_IT	PRADC1	0.00	0.08	0.02	0.984	1
Tau	EN_L3_5_IT_1	PRADC1	0.44	0.32	1.35	0.177	0.999
Tau	EN_L3_5_IT_2	PRADC1	0.02	0.12	0.14	0.889	1
Tau	EN_L3_5_IT_3	PRADC1	0.05	0.13	0.39	0.697	0.999
Tau	EN_L6_IT_1	PRADC1	0.24	0.38	0.62	0.537	1
Tau	IN_PVALB	PRADC1	0.12	0.12	1.04	0.298	1
Tau	IN_VIP	PRADC1	0.00	0.11	0.01	0.996	1
Tau	OPC	PRADC1	-0.09	0.11	-0.79	0.428	0.921
Tau	Oligo	PRADC1	0.02	0.09	0.24	0.814	1
Tau	Astro	PRAF2	0.24	0.12	1.96	0.0496	0.844
Tau	EN_L2_3_IT	PRAF2	-0.07	0.09	-0.70	0.483	1
Tau	EN_L3_5_IT_2	PRAF2	-0.21	0.13	-1.68	0.0937	1
Tau	EN_L3_5_IT_3	PRAF2	-0.21	0.15	-1.36	0.173	0.999
Tau	EN_L6_IT_1	PRAF2	-0.04	0.62	-0.07	0.945	1
Tau	IN_PVALB	PRAF2	0.03	0.14	0.22	0.829	1
Tau	IN_VIP	PRAF2	-0.14	0.12	-1.13	0.26	1
Tau	OPC	PRAF2	0.26	0.14	1.95	0.0513	0.82
Tau	Oligo	PRAF2	0.01	0.07	0.09	0.925	1
Tau	Astro	PRAG1	-0.02	0.13	-0.12	0.906	0.991
Tau	EN_L2_3_IT	PRAG1	-0.05	0.06	-0.79	0.431	1
Tau	EN_L3_5_IT_1	PRAG1	-0.04	0.14	-0.29	0.774	0.999
Tau	EN_L3_5_IT_2	PRAG1	-0.11	0.11	-1.00	0.32	1
Tau	EN_L3_5_IT_3	PRAG1	0.01	0.12	0.11	0.911	0.999
Tau	EN_L5_6_NP	PRAG1	0.22	0.18	1.22	0.221	1
Tau	EN_L6B	PRAG1	-0.05	0.17	-0.30	0.763	1
Tau	EN_L6_CT	PRAG1	0.29	0.24	1.21	0.227	1
Tau	EN_L6_IT_1	PRAG1	0.01	0.18	0.06	0.949	1
Tau	EN_L6_IT_2	PRAG1	0.31	0.24	1.27	0.203	0.997
Tau	Endo	PRAG1	0.78	0.76	1.03	0.304	0.916
Tau	IN_ADARB2	PRAG1	0.05	0.18	0.27	0.784	1
Tau	IN_LAMP5_LHX6	PRAG1	0.29	0.21	1.39	0.164	1
Tau	IN_LAMP5_RELN	PRAG1	0.22	0.22	0.99	0.322	0.996
Tau	IN_PVALB	PRAG1	0.07	0.15	0.48	0.63	1
Tau	IN_PVALB_CHC	PRAG1	0.15	0.22	0.67	0.506	1
Tau	IN_SST	PRAG1	-0.02	0.12	-0.14	0.886	1
Tau	IN_VIP	PRAG1	-0.06	0.09	-0.63	0.527	1
Tau	Micro	PRAG1	-0.09	0.11	-0.82	0.412	0.999
Tau	OPC	PRAG1	-0.03	0.11	-0.28	0.779	0.978
Tau	Oligo	PRAG1	0.14	0.17	0.81	0.419	1
Tau	Astro	PRAM1	0.00	0.13	0.01	0.992	0.999
Tau	EN_L2_3_IT	PRAM1	-0.04	0.14	-0.26	0.793	1
Tau	EN_L3_5_IT_2	PRAM1	0.10	0.16	0.63	0.529	1
Tau	EN_L3_5_IT_3	PRAM1	0.22	0.17	1.30	0.193	0.999
Tau	IN_PVALB	PRAM1	0.12	0.15	0.80	0.424	1
Tau	IN_VIP	PRAM1	0.06	0.14	0.45	0.653	1
Tau	Micro	PRAM1	0.12	0.10	1.16	0.245	0.999
Tau	Oligo	PRAM1	0.01	0.10	0.08	0.936	1
Tau	Astro	PRAME	0.07	0.19	0.40	0.689	0.962
Tau	EN_L2_3_IT	PRAME	0.15	0.21	0.72	0.469	1
Tau	EN_L3_5_IT_2	PRAME	0.04	0.60	0.07	0.948	1
Tau	EN_L3_5_IT_3	PRAME	-0.00	0.49	-0.00	0.998	1
Tau	IN_PVALB	PRAME	0.72	0.66	1.10	0.271	1
Tau	IN_VIP	PRAME	-0.90	0.63	-1.43	0.153	1
Tau	Oligo	PRAME	0.10	0.20	0.50	0.62	1
Tau	Astro	PRB1	0.25	0.24	1.05	0.294	0.893
Tau	EN_L2_3_IT	PRB1	-0.09	0.13	-0.70	0.487	1
Tau	EN_L3_5_IT_1	PRB1	-0.03	0.16	-0.17	0.868	0.999
Tau	EN_L3_5_IT_2	PRB1	0.07	0.16	0.43	0.666	1
Tau	EN_L3_5_IT_3	PRB1	-0.08	0.16	-0.51	0.61	0.999
Tau	EN_L5_6_NP	PRB1	-0.20	0.18	-1.08	0.279	1
Tau	EN_L6B	PRB1	-0.21	0.23	-0.93	0.353	1
Tau	EN_L6_CT	PRB1	-0.02	0.21	-0.10	0.917	1
Tau	EN_L6_IT_1	PRB1	0.04	0.19	0.20	0.843	1
Tau	EN_L6_IT_2	PRB1	-1.73	0.47	-3.72	0.000198	0.47
Tau	IN_PVALB	PRB1	0.18	0.19	0.94	0.345	1
Tau	IN_SST	PRB1	-0.04	0.19	-0.20	0.839	1
Tau	IN_VIP	PRB1	-0.05	0.19	-0.29	0.773	1
Tau	OPC	PRB1	-0.08	0.24	-0.35	0.727	0.974
Tau	Oligo	PRB1	0.33	0.24	1.37	0.17	1
Tau	Astro	PRB2	-0.01	0.20	-0.04	0.966	0.997
Tau	EN_L2_3_IT	PRB2	0.03	0.07	0.39	0.697	1
Tau	EN_L3_5_IT_1	PRB2	0.07	0.08	0.86	0.389	0.999
Tau	EN_L3_5_IT_2	PRB2	0.02	0.07	0.34	0.733	1
Tau	EN_L3_5_IT_3	PRB2	-0.05	0.08	-0.65	0.515	0.999
Tau	EN_L5_6_NP	PRB2	0.01	0.10	0.05	0.961	1
Tau	EN_L6B	PRB2	-0.16	0.14	-1.19	0.235	1
Tau	EN_L6_CT	PRB2	-0.05	0.10	-0.50	0.619	1
Tau	EN_L6_IT_1	PRB2	-0.01	0.12	-0.06	0.948	1
Tau	EN_L6_IT_2	PRB2	-0.14	0.13	-1.05	0.292	0.997
Tau	IN_ADARB2	PRB2	0.09	0.11	0.89	0.374	1
Tau	IN_LAMP5_LHX6	PRB2	-0.08	0.14	-0.57	0.567	1
Tau	IN_LAMP5_RELN	PRB2	-0.01	0.12	-0.07	0.944	1
Tau	IN_PVALB	PRB2	0.11	0.08	1.34	0.181	1
Tau	IN_PVALB_CHC	PRB2	0.07	0.12	0.56	0.576	1
Tau	IN_SST	PRB2	-0.06	0.09	-0.74	0.459	1
Tau	IN_VIP	PRB2	0.06	0.07	0.85	0.393	1
Tau	Oligo	PRB2	0.15	0.17	0.91	0.365	1
Tau	Oligo	PRB3	1.11	0.93	1.20	0.232	1
Tau	Astro	PRCC	0.07	0.05	1.30	0.193	0.88
Tau	EN_L2_3_IT	PRCC	0.00	0.04	0.02	0.983	1
Tau	EN_L3_5_IT_1	PRCC	-0.04	0.09	-0.46	0.647	0.999
Tau	EN_L3_5_IT_2	PRCC	-0.02	0.05	-0.42	0.676	1
Tau	EN_L3_5_IT_3	PRCC	-0.09	0.06	-1.59	0.112	0.999
Tau	EN_L5_6_NP	PRCC	-0.05	0.09	-0.57	0.572	1
Tau	EN_L6B	PRCC	0.05	0.14	0.38	0.702	1
Tau	EN_L6_CT	PRCC	-0.08	0.11	-0.70	0.486	1
Tau	EN_L6_IT_1	PRCC	-0.01	0.09	-0.15	0.884	1
Tau	EN_L6_IT_2	PRCC	-0.04	0.12	-0.34	0.734	0.997
Tau	Endo	PRCC	-1.06	0.58	-1.82	0.0681	0.741
Tau	IN_ADARB2	PRCC	-0.01	0.09	-0.06	0.952	1
Tau	IN_LAMP5_LHX6	PRCC	-0.04	0.12	-0.39	0.698	1
Tau	IN_LAMP5_RELN	PRCC	-0.08	0.09	-0.86	0.392	0.996
Tau	IN_PVALB	PRCC	-0.02	0.06	-0.32	0.747	1
Tau	IN_PVALB_CHC	PRCC	-0.05	0.12	-0.44	0.662	1
Tau	IN_SST	PRCC	0.00	0.07	0.02	0.983	1
Tau	IN_VIP	PRCC	0.03	0.06	0.48	0.629	1
Tau	Micro	PRCC	0.07	0.09	0.73	0.463	0.999
Tau	OPC	PRCC	0.04	0.06	0.64	0.522	0.939
Tau	Oligo	PRCC	0.00	0.04	0.11	0.914	1
Tau	PC	PRCC	0.58	0.42	1.38	0.169	0.836
Tau	Astro	PRCD	0.11	0.14	0.75	0.455	0.922
Tau	EN_L2_3_IT	PRCD	0.15	0.11	1.32	0.186	1
Tau	EN_L3_5_IT_1	PRCD	0.57	0.39	1.49	0.138	0.999
Tau	EN_L3_5_IT_2	PRCD	0.23	0.12	1.83	0.068	1
Tau	EN_L3_5_IT_3	PRCD	-0.02	0.14	-0.15	0.878	0.999
Tau	EN_L6_IT_1	PRCD	0.17	0.19	0.90	0.371	1
Tau	IN_ADARB2	PRCD	-0.03	0.14	-0.19	0.849	1
Tau	IN_LAMP5_LHX6	PRCD	-0.05	0.17	-0.27	0.789	1
Tau	IN_LAMP5_RELN	PRCD	0.23	0.15	1.52	0.128	0.996
Tau	IN_PVALB	PRCD	-0.04	0.11	-0.35	0.726	1
Tau	IN_SST	PRCD	-0.05	0.12	-0.39	0.698	1
Tau	IN_VIP	PRCD	0.07	0.10	0.67	0.506	1
Tau	Oligo	PRCD	0.04	0.07	0.58	0.564	1
Tau	Astro	PRCP	0.16	0.07	2.36	0.0185	0.842
Tau	EN_L2_3_IT	PRCP	0.05	0.05	1.00	0.317	1
Tau	EN_L3_5_IT_1	PRCP	-0.04	0.09	-0.49	0.628	0.999
Tau	EN_L3_5_IT_2	PRCP	-0.01	0.06	-0.25	0.804	1
Tau	EN_L3_5_IT_3	PRCP	-0.04	0.07	-0.56	0.578	0.999
Tau	EN_L5_6_NP	PRCP	0.05	0.11	0.50	0.616	1
Tau	EN_L6B	PRCP	-0.07	0.14	-0.51	0.61	1
Tau	EN_L6_CT	PRCP	-0.03	0.10	-0.32	0.751	1
Tau	EN_L6_IT_1	PRCP	0.01	0.11	0.06	0.948	1
Tau	EN_L6_IT_2	PRCP	-0.07	0.14	-0.54	0.59	0.997
Tau	Endo	PRCP	-0.79	0.62	-1.28	0.201	0.885
Tau	IN_ADARB2	PRCP	0.13	0.10	1.25	0.21	1
Tau	IN_LAMP5_LHX6	PRCP	0.09	0.12	0.76	0.447	1
Tau	IN_LAMP5_RELN	PRCP	0.02	0.09	0.20	0.843	1
Tau	IN_PVALB	PRCP	-0.04	0.06	-0.64	0.524	1
Tau	IN_PVALB_CHC	PRCP	0.06	0.11	0.54	0.588	1
Tau	IN_SST	PRCP	-0.06	0.09	-0.75	0.454	1
Tau	IN_VIP	PRCP	-0.02	0.06	-0.31	0.756	1
Tau	Micro	PRCP	-0.06	0.11	-0.55	0.579	0.999
Tau	OPC	PRCP	0.01	0.05	0.18	0.855	0.986
Tau	Oligo	PRCP	0.12	0.07	1.60	0.109	1
Tau	PC	PRCP	0.14	0.44	0.31	0.755	0.967
Tau	Adaptive	PRDM1	-0.40	0.40	-0.99	0.322	0.999
Tau	Astro	PRDM1	-0.18	0.17	-1.05	0.292	0.893
Tau	EN_L2_3_IT	PRDM1	-0.20	0.16	-1.25	0.211	1
Tau	EN_L3_5_IT_2	PRDM1	0.41	0.35	1.16	0.246	1
Tau	EN_L3_5_IT_3	PRDM1	0.21	0.43	0.49	0.627	0.999
Tau	EN_L6_IT_1	PRDM1	0.06	0.22	0.28	0.777	1
Tau	Endo	PRDM1	-0.26	0.75	-0.35	0.727	0.978
Tau	IN_LAMP5_LHX6	PRDM1	-0.73	0.22	-3.30	0.000964	1
Tau	IN_PVALB	PRDM1	-0.04	0.07	-0.59	0.555	1
Tau	IN_PVALB_CHC	PRDM1	-0.25	0.20	-1.23	0.219	1
Tau	IN_SST	PRDM1	0.00	0.09	0.02	0.985	1
Tau	IN_VIP	PRDM1	-0.07	0.18	-0.38	0.706	1
Tau	Micro	PRDM1	0.03	0.19	0.14	0.885	0.999
Tau	Oligo	PRDM1	-0.05	0.12	-0.43	0.671	1
Tau	PVM	PRDM1	-0.36	0.32	-1.10	0.273	0.995
Tau	Astro	PRDM10	0.06	0.06	1.03	0.304	0.894
Tau	EN_L2_3_IT	PRDM10	-0.04	0.05	-0.81	0.417	1
Tau	EN_L3_5_IT_1	PRDM10	0.07	0.10	0.71	0.476	0.999
Tau	EN_L3_5_IT_2	PRDM10	0.01	0.06	0.10	0.919	1
Tau	EN_L3_5_IT_3	PRDM10	-0.07	0.07	-0.98	0.328	0.999
Tau	EN_L5_6_NP	PRDM10	-0.09	0.11	-0.77	0.443	1
Tau	EN_L6B	PRDM10	-0.14	0.13	-1.10	0.273	1
Tau	EN_L6_CT	PRDM10	0.06	0.10	0.64	0.525	1
Tau	EN_L6_IT_1	PRDM10	-0.05	0.11	-0.49	0.624	1
Tau	EN_L6_IT_2	PRDM10	-0.10	0.12	-0.84	0.404	0.997
Tau	Endo	PRDM10	0.57	0.83	0.69	0.488	0.944
Tau	IN_ADARB2	PRDM10	0.02	0.11	0.18	0.854	1
Tau	IN_LAMP5_LHX6	PRDM10	-0.09	0.15	-0.58	0.562	1
Tau	IN_LAMP5_RELN	PRDM10	0.01	0.10	0.08	0.933	1
Tau	IN_PVALB	PRDM10	-0.08	0.06	-1.25	0.21	1
Tau	IN_PVALB_CHC	PRDM10	0.13	0.11	1.18	0.237	1
Tau	IN_SST	PRDM10	0.04	0.08	0.45	0.652	1
Tau	IN_VIP	PRDM10	-0.10	0.07	-1.50	0.132	1
Tau	Micro	PRDM10	0.09	0.09	1.04	0.297	0.999
Tau	OPC	PRDM10	0.10	0.07	1.47	0.141	0.841
Tau	Oligo	PRDM10	0.06	0.05	1.26	0.208	1
Tau	PC	PRDM10	0.28	0.38	0.75	0.455	0.909
Tau	Astro	PRDM11	0.01	0.07	0.09	0.93	0.991
Tau	EN_L2_3_IT	PRDM11	0.03	0.04	0.63	0.531	1
Tau	EN_L3_5_IT_1	PRDM11	0.00	0.08	0.05	0.964	0.999
Tau	EN_L3_5_IT_2	PRDM11	0.02	0.06	0.33	0.745	1
Tau	EN_L3_5_IT_3	PRDM11	-0.03	0.07	-0.42	0.676	0.999
Tau	EN_L5_6_NP	PRDM11	0.13	0.15	0.88	0.379	1
Tau	EN_L6B	PRDM11	0.01	0.14	0.08	0.938	1
Tau	EN_L6_CT	PRDM11	-0.01	0.10	-0.06	0.956	1
Tau	EN_L6_IT_1	PRDM11	-0.00	0.09	-0.01	0.993	1
Tau	EN_L6_IT_2	PRDM11	-0.15	0.13	-1.15	0.249	0.997
Tau	Endo	PRDM11	-0.40	0.44	-0.90	0.367	0.929
Tau	IN_ADARB2	PRDM11	0.05	0.09	0.51	0.607	1
Tau	IN_LAMP5_LHX6	PRDM11	0.22	0.14	1.59	0.111	1
Tau	IN_LAMP5_RELN	PRDM11	0.13	0.11	1.17	0.243	0.996
Tau	IN_PVALB	PRDM11	-0.07	0.08	-0.92	0.357	1
Tau	IN_PVALB_CHC	PRDM11	0.04	0.13	0.30	0.765	1
Tau	IN_SST	PRDM11	-0.07	0.08	-0.84	0.401	1
Tau	IN_VIP	PRDM11	-0.02	0.06	-0.35	0.725	1
Tau	Micro	PRDM11	-0.30	0.27	-1.09	0.275	0.999
Tau	OPC	PRDM11	0.02	0.07	0.28	0.783	0.978
Tau	Oligo	PRDM11	0.08	0.06	1.41	0.159	1
Tau	PC	PRDM11	0.19	0.48	0.39	0.7	0.949
Tau	EN_L2_3_IT	PRDM12	-0.13	0.16	-0.76	0.445	1
Tau	Astro	PRDM15	0.17	0.08	2.05	0.0405	0.844
Tau	EN_L2_3_IT	PRDM15	0.08	0.06	1.35	0.178	1
Tau	EN_L3_5_IT_1	PRDM15	0.06	0.11	0.54	0.589	0.999
Tau	EN_L3_5_IT_2	PRDM15	0.06	0.09	0.65	0.515	1
Tau	EN_L3_5_IT_3	PRDM15	0.02	0.08	0.23	0.815	0.999
Tau	EN_L5_6_NP	PRDM15	0.03	0.17	0.19	0.846	1
Tau	EN_L6B	PRDM15	0.05	0.15	0.36	0.722	1
Tau	EN_L6_CT	PRDM15	-0.02	0.13	-0.18	0.859	1
Tau	EN_L6_IT_1	PRDM15	0.03	0.12	0.23	0.819	1
Tau	EN_L6_IT_2	PRDM15	-0.11	0.16	-0.66	0.507	0.997
Tau	IN_ADARB2	PRDM15	0.09	0.15	0.59	0.557	1
Tau	IN_LAMP5_LHX6	PRDM15	-0.18	0.17	-1.08	0.278	1
Tau	IN_LAMP5_RELN	PRDM15	0.03	0.13	0.21	0.833	1
Tau	IN_PVALB	PRDM15	0.04	0.09	0.45	0.653	1
Tau	IN_PVALB_CHC	PRDM15	-0.33	0.38	-0.89	0.375	1
Tau	IN_SST	PRDM15	-0.08	0.12	-0.66	0.508	1
Tau	IN_VIP	PRDM15	0.02	0.09	0.20	0.842	1
Tau	Micro	PRDM15	0.10	0.12	0.83	0.409	0.999
Tau	OPC	PRDM15	0.06	0.09	0.73	0.465	0.932
Tau	Oligo	PRDM15	0.09	0.06	1.49	0.137	1
Tau	Astro	PRDM16	0.04	0.08	0.52	0.604	0.946
Tau	EN_L2_3_IT	PRDM16	-0.10	0.12	-0.86	0.391	1
Tau	EN_L3_5_IT_2	PRDM16	0.20	0.36	0.56	0.574	1
Tau	EN_L3_5_IT_3	PRDM16	-0.28	0.19	-1.45	0.148	0.999
Tau	IN_PVALB	PRDM16	-0.17	0.42	-0.40	0.693	1
Tau	OPC	PRDM16	-0.06	0.15	-0.41	0.682	0.965
Tau	Oligo	PRDM16	0.01	0.13	0.05	0.961	1
Tau	SMC	PRDM16	-0.08	0.41	-0.19	0.847	0.982
Tau	Adaptive	PRDM2	-0.68	0.30	-2.26	0.0236	0.999
Tau	Astro	PRDM2	0.09	0.04	1.97	0.049	0.844
Tau	EN_L2_3_IT	PRDM2	-0.01	0.04	-0.19	0.85	1
Tau	EN_L3_5_IT_1	PRDM2	0.01	0.04	0.17	0.864	0.999
Tau	EN_L3_5_IT_2	PRDM2	0.01	0.04	0.27	0.786	1
Tau	EN_L3_5_IT_3	PRDM2	-0.03	0.04	-0.62	0.535	0.999
Tau	EN_L5_6_NP	PRDM2	-0.03	0.07	-0.47	0.637	1
Tau	EN_L6B	PRDM2	0.00	0.07	0.01	0.991	1
Tau	EN_L6_CT	PRDM2	-0.00	0.06	-0.07	0.941	1
Tau	EN_L6_IT_1	PRDM2	0.03	0.06	0.55	0.582	1
Tau	EN_L6_IT_2	PRDM2	0.13	0.06	2.04	0.0412	0.997
Tau	Endo	PRDM2	0.10	0.11	0.92	0.356	0.929
Tau	IN_ADARB2	PRDM2	-0.01	0.06	-0.15	0.88	1
Tau	IN_LAMP5_LHX6	PRDM2	-0.06	0.07	-0.93	0.353	1
Tau	IN_LAMP5_RELN	PRDM2	-0.00	0.05	-0.02	0.984	1
Tau	IN_PVALB	PRDM2	-0.02	0.04	-0.40	0.691	1
Tau	IN_PVALB_CHC	PRDM2	0.10	0.07	1.55	0.12	1
Tau	IN_SST	PRDM2	-0.01	0.05	-0.15	0.882	1
Tau	IN_VIP	PRDM2	-0.03	0.04	-0.73	0.463	1
Tau	Micro	PRDM2	0.04	0.05	0.65	0.515	0.999
Tau	OPC	PRDM2	0.06	0.05	1.12	0.264	0.875
Tau	Oligo	PRDM2	0.01	0.04	0.19	0.85	1
Tau	PC	PRDM2	-0.07	0.12	-0.56	0.578	0.936
Tau	PVM	PRDM2	0.04	0.16	0.27	0.791	0.995
Tau	SMC	PRDM2	1.17	0.81	1.46	0.145	0.747
Tau	VLMC	PRDM2	0.18	0.17	1.08	0.282	0.999
Tau	Astro	PRDM4	0.08	0.07	1.04	0.298	0.893
Tau	EN_L2_3_IT	PRDM4	0.01	0.05	0.14	0.89	1
Tau	EN_L3_5_IT_1	PRDM4	0.09	0.10	0.93	0.353	0.999
Tau	EN_L3_5_IT_2	PRDM4	0.11	0.07	1.71	0.088	1
Tau	EN_L3_5_IT_3	PRDM4	-0.00	0.07	-0.06	0.956	0.999
Tau	EN_L5_6_NP	PRDM4	-0.27	0.13	-2.13	0.0331	1
Tau	EN_L6B	PRDM4	-0.14	0.13	-1.06	0.288	1
Tau	EN_L6_CT	PRDM4	-0.07	0.13	-0.55	0.582	1
Tau	EN_L6_IT_1	PRDM4	-0.06	0.12	-0.52	0.6	1
Tau	EN_L6_IT_2	PRDM4	-0.04	0.14	-0.25	0.804	0.997
Tau	IN_ADARB2	PRDM4	0.19	0.11	1.80	0.0723	1
Tau	IN_LAMP5_LHX6	PRDM4	0.03	0.14	0.21	0.834	1
Tau	IN_LAMP5_RELN	PRDM4	0.03	0.11	0.30	0.765	1
Tau	IN_PVALB	PRDM4	-0.02	0.07	-0.34	0.73	1
Tau	IN_PVALB_CHC	PRDM4	-0.09	0.14	-0.66	0.507	1
Tau	IN_SST	PRDM4	-0.01	0.09	-0.13	0.894	1
Tau	IN_VIP	PRDM4	0.09	0.07	1.31	0.189	1
Tau	Micro	PRDM4	-0.07	0.10	-0.66	0.51	0.999
Tau	OPC	PRDM4	0.03	0.08	0.37	0.709	0.972
Tau	Oligo	PRDM4	0.04	0.05	0.85	0.395	1
Tau	Astro	PRDM5	0.00	0.05	0.00	0.999	1
Tau	EN_L2_3_IT	PRDM5	0.00	0.08	0.02	0.985	1
Tau	EN_L3_5_IT_1	PRDM5	-0.15	0.11	-1.30	0.192	0.999
Tau	EN_L3_5_IT_2	PRDM5	-0.02	0.09	-0.23	0.817	1
Tau	EN_L3_5_IT_3	PRDM5	-0.03	0.10	-0.25	0.805	0.999
Tau	EN_L5_6_NP	PRDM5	0.16	0.19	0.88	0.378	1
Tau	EN_L6B	PRDM5	-0.14	0.19	-0.75	0.454	1
Tau	EN_L6_CT	PRDM5	-0.10	0.16	-0.59	0.558	1
Tau	EN_L6_IT_1	PRDM5	-0.17	0.12	-1.41	0.158	1
Tau	EN_L6_IT_2	PRDM5	-0.16	0.14	-1.17	0.244	0.997
Tau	Endo	PRDM5	-0.37	0.74	-0.49	0.621	0.959
Tau	IN_ADARB2	PRDM5	-0.05	0.09	-0.52	0.605	1
Tau	IN_LAMP5_LHX6	PRDM5	0.19	0.12	1.58	0.114	1
Tau	IN_LAMP5_RELN	PRDM5	-0.01	0.11	-0.07	0.946	1
Tau	IN_PVALB	PRDM5	-0.14	0.09	-1.56	0.119	1
Tau	IN_PVALB_CHC	PRDM5	0.01	0.15	0.04	0.969	1
Tau	IN_SST	PRDM5	-0.02	0.12	-0.21	0.837	1
Tau	IN_VIP	PRDM5	-0.11	0.07	-1.61	0.107	1
Tau	OPC	PRDM5	0.10	0.07	1.42	0.154	0.841
Tau	Oligo	PRDM5	-0.00	0.15	-0.01	0.994	1
Tau	PC	PRDM5	-0.11	0.20	-0.54	0.59	0.936
Tau	VLMC	PRDM5	0.15	0.17	0.89	0.375	0.999
Tau	Astro	PRDM6	0.02	0.12	0.19	0.849	0.985
Tau	EN_L2_3_IT	PRDM6	-0.11	0.11	-0.98	0.327	1
Tau	EN_L3_5_IT_1	PRDM6	-0.04	0.21	-0.19	0.85	0.999
Tau	EN_L3_5_IT_2	PRDM6	0.01	0.15	0.05	0.963	1
Tau	EN_L3_5_IT_3	PRDM6	0.01	0.14	0.09	0.931	0.999
Tau	EN_L5_6_NP	PRDM6	0.75	0.53	1.43	0.153	1
Tau	EN_L6B	PRDM6	0.12	0.78	0.16	0.877	1
Tau	EN_L6_CT	PRDM6	-0.11	0.21	-0.52	0.604	1
Tau	EN_L6_IT_1	PRDM6	-0.04	0.20	-0.17	0.863	1
Tau	EN_L6_IT_2	PRDM6	0.09	0.64	0.14	0.891	0.997
Tau	IN_PVALB	PRDM6	0.07	0.19	0.38	0.702	1
Tau	IN_VIP	PRDM6	0.01	0.16	0.06	0.949	1
Tau	Oligo	PRDM6	0.01	0.13	0.07	0.944	1
Tau	VLMC	PRDM6	0.25	0.67	0.37	0.708	0.999
Tau	Astro	PRDM7	-0.11	0.17	-0.67	0.501	0.925
Tau	EN_L2_3_IT	PRDM7	-0.13	0.17	-0.73	0.464	1
Tau	Oligo	PRDM7	-0.30	0.18	-1.62	0.106	1
Tau	Astro	PRDM8	0.21	0.17	1.23	0.219	0.883
Tau	EN_L2_3_IT	PRDM8	-0.03	0.10	-0.36	0.717	1
Tau	EN_L3_5_IT_1	PRDM8	-0.05	0.07	-0.71	0.477	0.999
Tau	EN_L3_5_IT_2	PRDM8	0.03	0.08	0.41	0.681	1
Tau	EN_L3_5_IT_3	PRDM8	0.13	0.08	1.72	0.0847	0.999
Tau	EN_L6B	PRDM8	0.16	0.21	0.78	0.433	1
Tau	EN_L6_CT	PRDM8	-0.13	0.21	-0.60	0.552	1
Tau	EN_L6_IT_1	PRDM8	-0.01	0.15	-0.07	0.946	1
Tau	EN_L6_IT_2	PRDM8	-0.09	0.16	-0.58	0.564	0.997
Tau	IN_VIP	PRDM8	0.14	0.13	1.03	0.301	1
Tau	OPC	PRDM8	0.15	0.15	0.99	0.325	0.894
Tau	Oligo	PRDM8	0.10	0.08	1.18	0.239	1
Tau	Astro	PRDX1	-0.02	0.07	-0.35	0.724	0.965
Tau	EN_L2_3_IT	PRDX1	0.04	0.07	0.67	0.506	1
Tau	EN_L3_5_IT_1	PRDX1	0.16	0.08	1.91	0.0559	0.999
Tau	EN_L3_5_IT_2	PRDX1	0.08	0.07	1.05	0.295	1
Tau	EN_L3_5_IT_3	PRDX1	0.11	0.07	1.57	0.115	0.999
Tau	EN_L5_6_NP	PRDX1	0.08	0.13	0.61	0.544	1
Tau	EN_L6B	PRDX1	0.17	0.14	1.16	0.246	1
Tau	EN_L6_CT	PRDX1	0.22	0.14	1.58	0.115	1
Tau	EN_L6_IT_1	PRDX1	0.10	0.11	0.90	0.368	1
Tau	EN_L6_IT_2	PRDX1	0.25	0.14	1.80	0.0726	0.997
Tau	Endo	PRDX1	-0.84	0.52	-1.62	0.104	0.809
Tau	IN_ADARB2	PRDX1	0.19	0.11	1.67	0.0955	1
Tau	IN_LAMP5_LHX6	PRDX1	-0.06	0.16	-0.37	0.712	1
Tau	IN_LAMP5_RELN	PRDX1	0.30	0.11	2.65	0.00806	0.996
Tau	IN_PVALB	PRDX1	-0.02	0.10	-0.24	0.812	1
Tau	IN_PVALB_CHC	PRDX1	-0.08	0.15	-0.54	0.592	1
Tau	IN_SST	PRDX1	-0.01	0.10	-0.14	0.893	1
Tau	IN_VIP	PRDX1	0.05	0.08	0.57	0.566	1
Tau	Micro	PRDX1	0.04	0.11	0.42	0.674	0.999
Tau	OPC	PRDX1	-0.02	0.09	-0.26	0.797	0.979
Tau	Oligo	PRDX1	0.05	0.06	0.79	0.428	1
Tau	PC	PRDX1	0.22	0.42	0.52	0.604	0.936
Tau	Astro	PRDX3	0.05	0.06	0.76	0.445	0.922
Tau	EN_L2_3_IT	PRDX3	0.07	0.06	1.12	0.261	1
Tau	EN_L3_5_IT_1	PRDX3	0.01	0.10	0.10	0.924	0.999
Tau	EN_L3_5_IT_2	PRDX3	0.09	0.08	1.10	0.27	1
Tau	EN_L3_5_IT_3	PRDX3	-0.08	0.09	-0.92	0.356	0.999
Tau	EN_L5_6_NP	PRDX3	-0.28	0.13	-2.20	0.028	1
Tau	EN_L6B	PRDX3	0.12	0.15	0.78	0.435	1
Tau	EN_L6_CT	PRDX3	0.01	0.13	0.07	0.944	1
Tau	EN_L6_IT_1	PRDX3	0.00	0.11	0.00	0.999	1
Tau	EN_L6_IT_2	PRDX3	0.30	0.17	1.73	0.083	0.997
Tau	IN_ADARB2	PRDX3	0.14	0.13	1.07	0.283	1
Tau	IN_LAMP5_LHX6	PRDX3	-0.10	0.14	-0.67	0.501	1
Tau	IN_LAMP5_RELN	PRDX3	0.19	0.11	1.80	0.0711	0.996
Tau	IN_PVALB	PRDX3	0.09	0.09	1.02	0.307	1
Tau	IN_PVALB_CHC	PRDX3	0.08	0.13	0.64	0.524	1
Tau	IN_SST	PRDX3	0.09	0.10	0.93	0.355	1
Tau	IN_VIP	PRDX3	0.15	0.08	1.77	0.076	1
Tau	Micro	PRDX3	0.06	0.11	0.60	0.547	0.999
Tau	OPC	PRDX3	0.07	0.07	0.97	0.331	0.896
Tau	Oligo	PRDX3	-0.05	0.05	-0.89	0.376	1
Tau	Astro	PRDX4	0.00	0.11	0.01	0.99	0.999
Tau	EN_L2_3_IT	PRDX4	0.07	0.11	0.64	0.524	1
Tau	EN_L3_5_IT_1	PRDX4	0.02	0.16	0.10	0.922	0.999
Tau	EN_L3_5_IT_2	PRDX4	0.05	0.12	0.44	0.661	1
Tau	EN_L3_5_IT_3	PRDX4	0.23	0.14	1.62	0.105	0.999
Tau	EN_L5_6_NP	PRDX4	0.36	0.65	0.55	0.582	1
Tau	EN_L6_CT	PRDX4	0.51	0.53	0.97	0.334	1
Tau	EN_L6_IT_1	PRDX4	0.27	0.17	1.55	0.122	1
Tau	IN_PVALB	PRDX4	0.12	0.15	0.78	0.436	1
Tau	IN_SST	PRDX4	0.16	0.12	1.41	0.159	1
Tau	IN_VIP	PRDX4	0.21	0.13	1.68	0.0932	1
Tau	Micro	PRDX4	-0.00	0.15	-0.03	0.976	0.999
Tau	OPC	PRDX4	0.10	0.10	0.97	0.334	0.899
Tau	Oligo	PRDX4	0.05	0.07	0.79	0.432	1
Tau	Astro	PRDX5	0.03	0.09	0.32	0.747	0.968
Tau	EN_L2_3_IT	PRDX5	-0.07	0.08	-0.88	0.377	1
Tau	EN_L3_5_IT_1	PRDX5	-0.05	0.11	-0.41	0.678	0.999
Tau	EN_L3_5_IT_2	PRDX5	-0.00	0.08	-0.01	0.992	1
Tau	EN_L3_5_IT_3	PRDX5	-0.07	0.10	-0.74	0.458	0.999
Tau	EN_L5_6_NP	PRDX5	0.51	0.43	1.18	0.238	1
Tau	EN_L6B	PRDX5	0.32	0.47	0.69	0.489	1
Tau	EN_L6_CT	PRDX5	0.14	0.43	0.31	0.756	1
Tau	EN_L6_IT_1	PRDX5	-0.07	0.14	-0.51	0.613	1
Tau	EN_L6_IT_2	PRDX5	0.06	0.15	0.40	0.691	0.997
Tau	IN_ADARB2	PRDX5	-0.16	0.15	-1.10	0.27	1
Tau	IN_LAMP5_RELN	PRDX5	-0.01	0.14	-0.07	0.941	1
Tau	IN_PVALB	PRDX5	0.02	0.11	0.17	0.861	1
Tau	IN_SST	PRDX5	0.00	0.12	0.04	0.967	1
Tau	IN_VIP	PRDX5	-0.04	0.08	-0.42	0.673	1
Tau	Micro	PRDX5	0.07	0.16	0.42	0.676	0.999
Tau	OPC	PRDX5	-0.16	0.09	-1.66	0.0967	0.84
Tau	Oligo	PRDX5	0.00	0.06	0.01	0.993	1
Tau	Astro	PRDX6	-0.01	0.09	-0.07	0.946	0.993
Tau	EN_L2_3_IT	PRDX6	0.08	0.07	1.22	0.222	1
Tau	EN_L3_5_IT_1	PRDX6	0.02	0.12	0.18	0.86	0.999
Tau	EN_L3_5_IT_2	PRDX6	0.06	0.09	0.70	0.484	1
Tau	EN_L3_5_IT_3	PRDX6	0.14	0.08	1.68	0.0921	0.999
Tau	EN_L5_6_NP	PRDX6	0.04	0.14	0.31	0.756	1
Tau	EN_L6B	PRDX6	0.01	0.14	0.05	0.961	1
Tau	EN_L6_CT	PRDX6	0.14	0.14	1.00	0.316	1
Tau	EN_L6_IT_1	PRDX6	0.05	0.12	0.40	0.691	1
Tau	EN_L6_IT_2	PRDX6	0.15	0.15	0.94	0.347	0.997
Tau	Endo	PRDX6	-1.12	0.61	-1.82	0.0689	0.741
Tau	IN_ADARB2	PRDX6	-0.08	0.14	-0.57	0.571	1
Tau	IN_LAMP5_LHX6	PRDX6	-0.01	0.16	-0.05	0.958	1
Tau	IN_LAMP5_RELN	PRDX6	-0.03	0.12	-0.25	0.803	1
Tau	IN_PVALB	PRDX6	0.01	0.10	0.10	0.922	1
Tau	IN_PVALB_CHC	PRDX6	-0.01	0.15	-0.07	0.942	1
Tau	IN_SST	PRDX6	0.13	0.10	1.35	0.177	1
Tau	IN_VIP	PRDX6	0.03	0.09	0.29	0.775	1
Tau	Micro	PRDX6	-0.11	0.13	-0.87	0.386	0.999
Tau	OPC	PRDX6	0.07	0.08	0.96	0.335	0.899
Tau	Oligo	PRDX6	-0.00	0.05	-0.01	0.991	1
Tau	Astro	PREB	0.02	0.10	0.19	0.85	0.985
Tau	EN_L2_3_IT	PREB	-0.10	0.09	-1.08	0.278	1
Tau	EN_L3_5_IT_2	PREB	-0.00	0.12	-0.03	0.974	1
Tau	EN_L3_5_IT_3	PREB	-0.16	0.11	-1.48	0.138	0.999
Tau	EN_L6_IT_1	PREB	-0.20	0.43	-0.46	0.648	1
Tau	IN_PVALB	PREB	0.21	0.12	1.73	0.0845	1
Tau	IN_SST	PREB	-0.02	0.16	-0.14	0.887	1
Tau	IN_VIP	PREB	0.10	0.11	0.87	0.386	1
Tau	Micro	PREB	0.12	0.15	0.78	0.436	0.999
Tau	OPC	PREB	0.17	0.11	1.47	0.143	0.841
Tau	Oligo	PREB	-0.01	0.07	-0.08	0.934	1
Tau	Astro	PRELID1	-0.07	0.10	-0.73	0.464	0.922
Tau	EN_L2_3_IT	PRELID1	-0.02	0.10	-0.18	0.854	1
Tau	EN_L3_5_IT_1	PRELID1	0.21	0.14	1.49	0.136	0.999
Tau	EN_L3_5_IT_2	PRELID1	0.07	0.11	0.68	0.498	1
Tau	EN_L3_5_IT_3	PRELID1	0.14	0.11	1.27	0.205	0.999
Tau	EN_L6_IT_1	PRELID1	-0.35	0.40	-0.87	0.384	1
Tau	IN_LAMP5_RELN	PRELID1	0.34	0.16	2.19	0.0288	0.996
Tau	IN_PVALB	PRELID1	-0.02	0.12	-0.17	0.863	1
Tau	IN_SST	PRELID1	0.12	0.15	0.75	0.454	1
Tau	IN_VIP	PRELID1	-0.01	0.10	-0.09	0.926	1
Tau	Micro	PRELID1	0.16	0.18	0.87	0.387	0.999
Tau	OPC	PRELID1	-0.18	0.12	-1.45	0.147	0.841
Tau	Oligo	PRELID1	0.02	0.07	0.36	0.719	1
Tau	Astro	PRELID2	-0.04	0.12	-0.31	0.759	0.969
Tau	EN_L2_3_IT	PRELID2	0.11	0.09	1.31	0.19	1
Tau	EN_L3_5_IT_1	PRELID2	0.20	0.09	2.19	0.0287	0.999
Tau	EN_L3_5_IT_2	PRELID2	0.22	0.12	1.85	0.0643	1
Tau	EN_L3_5_IT_3	PRELID2	0.27	0.16	1.76	0.0787	0.999
Tau	EN_L5_6_NP	PRELID2	0.24	0.23	1.06	0.291	1
Tau	EN_L6B	PRELID2	0.13	0.27	0.48	0.628	1
Tau	EN_L6_CT	PRELID2	0.29	0.24	1.25	0.21	1
Tau	EN_L6_IT_1	PRELID2	0.25	0.12	2.13	0.033	1
Tau	EN_L6_IT_2	PRELID2	0.12	0.11	1.11	0.269	0.997
Tau	Endo	PRELID2	-0.16	0.21	-0.73	0.468	0.94
Tau	IN_ADARB2	PRELID2	-0.11	0.12	-0.99	0.322	1
Tau	IN_LAMP5_LHX6	PRELID2	0.01	0.11	0.09	0.928	1
Tau	IN_LAMP5_RELN	PRELID2	-0.02	0.09	-0.26	0.797	1
Tau	IN_PVALB	PRELID2	0.04	0.12	0.36	0.721	1
Tau	IN_PVALB_CHC	PRELID2	-0.09	0.17	-0.51	0.613	1
Tau	IN_SST	PRELID2	-0.28	0.13	-2.17	0.03	1
Tau	IN_VIP	PRELID2	-0.07	0.09	-0.79	0.43	1
Tau	Micro	PRELID2	-0.03	0.13	-0.22	0.826	0.999
Tau	OPC	PRELID2	-0.03	0.12	-0.22	0.827	0.983
Tau	Oligo	PRELID2	-0.12	0.13	-0.90	0.368	1
Tau	PC	PRELID2	-1.30	0.57	-2.30	0.0214	0.587
Tau	PVM	PRELID2	0.02	0.35	0.07	0.944	0.995
Tau	SMC	PRELID2	-2.62	0.74	-3.54	0.000394	0.0987
Tau	VLMC	PRELID2	0.20	0.22	0.91	0.361	0.999
Tau	Astro	PRELID3A	0.00	0.06	0.05	0.957	0.995
Tau	EN_L2_3_IT	PRELID3A	0.04	0.05	0.95	0.344	1
Tau	EN_L3_5_IT_1	PRELID3A	0.07	0.08	0.90	0.369	0.999
Tau	EN_L3_5_IT_2	PRELID3A	0.16	0.07	2.42	0.0154	1
Tau	EN_L3_5_IT_3	PRELID3A	0.04	0.07	0.55	0.585	0.999
Tau	EN_L5_6_NP	PRELID3A	0.09	0.12	0.74	0.462	1
Tau	EN_L6B	PRELID3A	-0.00	0.13	-0.01	0.989	1
Tau	EN_L6_CT	PRELID3A	0.05	0.10	0.47	0.639	1
Tau	EN_L6_IT_1	PRELID3A	0.09	0.10	0.91	0.362	1
Tau	EN_L6_IT_2	PRELID3A	-0.01	0.13	-0.08	0.934	0.997
Tau	IN_ADARB2	PRELID3A	0.07	0.10	0.70	0.481	1
Tau	IN_LAMP5_LHX6	PRELID3A	-0.01	0.12	-0.08	0.932	1
Tau	IN_LAMP5_RELN	PRELID3A	0.09	0.11	0.80	0.426	0.996
Tau	IN_PVALB	PRELID3A	-0.01	0.07	-0.11	0.911	1
Tau	IN_PVALB_CHC	PRELID3A	0.14	0.13	1.04	0.297	1
Tau	IN_SST	PRELID3A	0.03	0.09	0.34	0.731	1
Tau	IN_VIP	PRELID3A	-0.12	0.07	-1.80	0.0724	1
Tau	Micro	PRELID3A	0.12	0.15	0.84	0.402	0.999
Tau	OPC	PRELID3A	0.07	0.07	1.00	0.316	0.893
Tau	Oligo	PRELID3A	0.04	0.08	0.45	0.653	1
Tau	Astro	PRELID3B	0.07	0.10	0.67	0.5	0.925
Tau	EN_L2_3_IT	PRELID3B	-0.04	0.09	-0.40	0.687	1
Tau	EN_L3_5_IT_2	PRELID3B	0.12	0.13	0.88	0.379	1
Tau	EN_L3_5_IT_3	PRELID3B	0.09	0.14	0.67	0.505	0.999
Tau	EN_L6_IT_1	PRELID3B	-0.42	0.40	-1.05	0.295	1
Tau	IN_PVALB	PRELID3B	-0.04	0.14	-0.27	0.788	1
Tau	IN_VIP	PRELID3B	0.06	0.14	0.46	0.647	1
Tau	Micro	PRELID3B	-0.03	0.16	-0.16	0.874	0.999
Tau	OPC	PRELID3B	0.09	0.11	0.80	0.422	0.92
Tau	Oligo	PRELID3B	0.04	0.08	0.52	0.606	1
Tau	Astro	PRELP	0.00	0.18	0.01	0.996	0.999
Tau	EN_L2_3_IT	PRELP	0.10	0.15	0.68	0.495	1
Tau	EN_L3_5_IT_2	PRELP	0.03	0.21	0.17	0.868	1
Tau	EN_L3_5_IT_3	PRELP	-0.07	0.18	-0.40	0.692	0.999
Tau	EN_L5_6_NP	PRELP	-0.16	0.51	-0.32	0.748	1
Tau	EN_L6_CT	PRELP	-0.29	0.53	-0.55	0.583	1
Tau	OPC	PRELP	0.11	0.23	0.50	0.619	0.951
Tau	Oligo	PRELP	-0.08	0.18	-0.44	0.657	1
Tau	PC	PRELP	-0.11	0.14	-0.80	0.423	0.904
Tau	VLMC	PRELP	0.06	0.25	0.25	0.803	0.999
Tau	Astro	PREP	-0.04	0.08	-0.52	0.604	0.946
Tau	EN_L2_3_IT	PREP	0.01	0.05	0.28	0.783	1
Tau	EN_L3_5_IT_1	PREP	-0.07	0.06	-1.13	0.258	0.999
Tau	EN_L3_5_IT_2	PREP	0.01	0.04	0.21	0.83	1
Tau	EN_L3_5_IT_3	PREP	0.00	0.06	0.04	0.972	0.999
Tau	EN_L5_6_NP	PREP	0.12	0.08	1.55	0.12	1
Tau	EN_L6B	PREP	-0.06	0.09	-0.68	0.498	1
Tau	EN_L6_CT	PREP	0.03	0.08	0.38	0.708	1
Tau	EN_L6_IT_1	PREP	0.03	0.08	0.36	0.721	1
Tau	EN_L6_IT_2	PREP	0.06	0.09	0.66	0.509	0.997
Tau	Endo	PREP	-0.14	0.20	-0.72	0.469	0.94
Tau	IN_ADARB2	PREP	0.06	0.11	0.52	0.606	1
Tau	IN_LAMP5_LHX6	PREP	-0.06	0.11	-0.51	0.612	1
Tau	IN_LAMP5_RELN	PREP	-0.04	0.10	-0.39	0.699	0.998
Tau	IN_PVALB	PREP	0.04	0.05	0.81	0.415	1
Tau	IN_PVALB_CHC	PREP	0.02	0.08	0.20	0.843	1
Tau	IN_SST	PREP	-0.04	0.06	-0.64	0.519	1
Tau	IN_VIP	PREP	0.04	0.06	0.75	0.455	1
Tau	Micro	PREP	0.02	0.09	0.25	0.804	0.999
Tau	OPC	PREP	0.03	0.07	0.51	0.61	0.951
Tau	Oligo	PREP	0.07	0.06	1.02	0.307	1
Tau	PC	PREP	0.03	0.53	0.06	0.95	0.994
Tau	PVM	PREP	-0.32	0.52	-0.62	0.538	0.995
Tau	VLMC	PREP	0.34	0.21	1.66	0.0974	0.999
Tau	Astro	PREPL	0.02	0.05	0.30	0.765	0.97
Tau	EN_L2_3_IT	PREPL	0.03	0.05	0.66	0.509	1
Tau	EN_L3_5_IT_1	PREPL	0.07	0.06	1.08	0.281	0.999
Tau	EN_L3_5_IT_2	PREPL	0.03	0.05	0.54	0.587	1
Tau	EN_L3_5_IT_3	PREPL	0.06	0.05	1.16	0.246	0.999
Tau	EN_L5_6_NP	PREPL	0.08	0.06	1.31	0.19	1
Tau	EN_L6B	PREPL	0.07	0.07	0.97	0.332	1
Tau	EN_L6_CT	PREPL	0.08	0.06	1.30	0.193	1
Tau	EN_L6_IT_1	PREPL	0.08	0.07	1.12	0.261	1
Tau	EN_L6_IT_2	PREPL	0.09	0.08	1.14	0.254	0.997
Tau	Endo	PREPL	-0.03	0.14	-0.24	0.813	0.985
Tau	IN_ADARB2	PREPL	0.07	0.06	1.16	0.244	1
Tau	IN_LAMP5_LHX6	PREPL	0.12	0.07	1.81	0.0702	1
Tau	IN_LAMP5_RELN	PREPL	0.11	0.06	1.76	0.0782	0.996
Tau	IN_PVALB	PREPL	0.04	0.05	0.80	0.426	1
Tau	IN_PVALB_CHC	PREPL	0.04	0.07	0.57	0.567	1
Tau	IN_SST	PREPL	0.08	0.05	1.45	0.147	1
Tau	IN_VIP	PREPL	0.06	0.05	1.25	0.211	1
Tau	Micro	PREPL	0.10	0.09	1.19	0.233	0.999
Tau	OPC	PREPL	0.08	0.06	1.37	0.172	0.841
Tau	Oligo	PREPL	0.02	0.04	0.56	0.579	1
Tau	PC	PREPL	0.00	0.13	0.02	0.983	0.999
Tau	PVM	PREPL	-0.37	0.61	-0.60	0.548	0.995
Tau	SMC	PREPL	0.77	0.75	1.02	0.309	0.851
Tau	VLMC	PREPL	-0.03	0.17	-0.16	0.876	0.999
Tau	Adaptive	PREX1	-0.17	0.27	-0.63	0.532	0.999
Tau	Astro	PREX1	0.06	0.06	0.96	0.335	0.902
Tau	EN_L2_3_IT	PREX1	-0.11	0.09	-1.32	0.188	1
Tau	EN_L3_5_IT_1	PREX1	-0.01	0.08	-0.18	0.858	0.999
Tau	EN_L3_5_IT_2	PREX1	0.03	0.09	0.37	0.71	1
Tau	EN_L3_5_IT_3	PREX1	-0.00	0.11	-0.04	0.97	0.999
Tau	EN_L6B	PREX1	-0.22	0.51	-0.42	0.672	1
Tau	EN_L6_CT	PREX1	-0.12	0.41	-0.29	0.769	1
Tau	EN_L6_IT_1	PREX1	-0.08	0.12	-0.72	0.473	1
Tau	EN_L6_IT_2	PREX1	0.12	0.15	0.80	0.425	0.997
Tau	Endo	PREX1	0.14	0.18	0.77	0.444	0.936
Tau	IN_ADARB2	PREX1	0.07	0.16	0.47	0.635	1
Tau	IN_LAMP5_RELN	PREX1	-0.06	0.57	-0.10	0.917	1
Tau	IN_PVALB	PREX1	-0.16	0.12	-1.43	0.152	1
Tau	IN_SST	PREX1	-0.05	0.12	-0.48	0.635	1
Tau	IN_VIP	PREX1	0.12	0.08	1.58	0.114	1
Tau	Micro	PREX1	0.05	0.08	0.61	0.545	0.999
Tau	OPC	PREX1	0.21	0.07	2.95	0.00321	0.82
Tau	Oligo	PREX1	0.03	0.06	0.60	0.548	1
Tau	PC	PREX1	-0.26	0.69	-0.37	0.711	0.952
Tau	PVM	PREX1	0.05	0.15	0.31	0.757	0.995
Tau	Astro	PREX2	-0.07	0.06	-1.19	0.234	0.886
Tau	EN_L2_3_IT	PREX2	-0.06	0.11	-0.56	0.578	1
Tau	EN_L3_5_IT_1	PREX2	0.04	0.18	0.23	0.821	0.999
Tau	EN_L3_5_IT_2	PREX2	-0.06	0.14	-0.43	0.664	1
Tau	EN_L3_5_IT_3	PREX2	0.18	0.15	1.18	0.24	0.999
Tau	EN_L5_6_NP	PREX2	0.21	0.59	0.36	0.716	1
Tau	EN_L6B	PREX2	-0.05	0.22	-0.21	0.837	1
Tau	EN_L6_CT	PREX2	0.11	0.23	0.50	0.617	1
Tau	EN_L6_IT_1	PREX2	0.05	0.22	0.23	0.817	1
Tau	Endo	PREX2	0.10	0.13	0.76	0.447	0.936
Tau	IN_ADARB2	PREX2	0.02	0.09	0.27	0.787	1
Tau	IN_LAMP5_LHX6	PREX2	-0.02	0.09	-0.16	0.869	1
Tau	IN_LAMP5_RELN	PREX2	-0.13	0.11	-1.17	0.244	0.996
Tau	IN_PVALB	PREX2	-0.08	0.15	-0.54	0.589	1
Tau	IN_PVALB_CHC	PREX2	0.07	0.10	0.71	0.478	1
Tau	IN_SST	PREX2	-0.01	0.17	-0.07	0.946	1
Tau	IN_VIP	PREX2	-0.04	0.06	-0.72	0.473	1
Tau	Micro	PREX2	0.40	0.18	2.21	0.0272	0.999
Tau	OPC	PREX2	-0.05	0.08	-0.61	0.544	0.94
Tau	Oligo	PREX2	-0.00	0.10	-0.01	0.993	1
Tau	PC	PREX2	0.13	0.14	0.92	0.359	0.894
Tau	SMC	PREX2	0.58	0.30	1.95	0.0513	0.562
Tau	VLMC	PREX2	0.17	0.20	0.83	0.405	0.999
Tau	Adaptive	PRF1	-0.20	0.46	-0.44	0.66	0.999
Tau	Oligo	PRG4	-0.02	0.18	-0.13	0.897	1
Tau	Astro	PRH1	0.01	0.14	0.08	0.935	0.991
Tau	EN_L2_3_IT	PRH1	-0.13	0.07	-1.92	0.0554	1
Tau	EN_L3_5_IT_1	PRH1	-0.05	0.11	-0.50	0.619	0.999
Tau	EN_L3_5_IT_2	PRH1	-0.04	0.09	-0.44	0.661	1
Tau	EN_L3_5_IT_3	PRH1	-0.09	0.08	-1.06	0.29	0.999
Tau	EN_L5_6_NP	PRH1	-0.11	0.12	-0.93	0.352	1
Tau	EN_L6B	PRH1	-0.02	0.13	-0.18	0.86	1
Tau	EN_L6_CT	PRH1	-0.05	0.11	-0.50	0.617	1
Tau	EN_L6_IT_1	PRH1	0.01	0.11	0.06	0.953	1
Tau	EN_L6_IT_2	PRH1	-0.19	0.15	-1.31	0.191	0.997
Tau	IN_ADARB2	PRH1	-0.02	0.10	-0.16	0.87	1
Tau	IN_LAMP5_LHX6	PRH1	-0.02	0.12	-0.21	0.836	1
Tau	IN_LAMP5_RELN	PRH1	0.10	0.10	0.96	0.336	0.996
Tau	IN_PVALB	PRH1	0.00	0.09	0.03	0.975	1
Tau	IN_PVALB_CHC	PRH1	0.07	0.14	0.51	0.607	1
Tau	IN_SST	PRH1	-0.13	0.10	-1.31	0.191	1
Tau	IN_VIP	PRH1	-0.08	0.07	-1.03	0.301	1
Tau	OPC	PRH1	0.07	0.10	0.71	0.478	0.934
Tau	Oligo	PRH1	-0.19	0.14	-1.40	0.162	1
Tau	Astro	PRH2	-0.07	0.21	-0.33	0.745	0.968
Tau	EN_L2_3_IT	PRH2	0.12	0.18	0.64	0.519	1
Tau	EN_L3_5_IT_2	PRH2	-0.40	0.37	-1.09	0.275	1
Tau	EN_L3_5_IT_3	PRH2	-0.12	0.32	-0.37	0.711	0.999
Tau	IN_PVALB	PRH2	0.89	0.48	1.85	0.0645	1
Tau	Oligo	PRH2	-0.10	0.19	-0.54	0.587	1
Tau	Astro	PRICKLE1	0.24	0.11	2.25	0.0245	0.844
Tau	EN_L2_3_IT	PRICKLE1	-0.11	0.07	-1.73	0.0845	1
Tau	EN_L3_5_IT_1	PRICKLE1	0.00	0.07	0.03	0.977	0.999
Tau	EN_L3_5_IT_2	PRICKLE1	-0.05	0.06	-0.83	0.408	1
Tau	EN_L3_5_IT_3	PRICKLE1	-0.14	0.07	-2.05	0.0405	0.999
Tau	EN_L5_6_NP	PRICKLE1	-0.09	0.06	-1.36	0.175	1
Tau	EN_L6B	PRICKLE1	0.05	0.09	0.54	0.589	1
Tau	EN_L6_CT	PRICKLE1	-0.07	0.08	-0.91	0.361	1
Tau	EN_L6_IT_1	PRICKLE1	-0.02	0.09	-0.25	0.805	1
Tau	EN_L6_IT_2	PRICKLE1	-0.04	0.11	-0.35	0.726	0.997
Tau	Endo	PRICKLE1	-0.44	0.63	-0.70	0.483	0.942
Tau	IN_ADARB2	PRICKLE1	-0.00	0.09	-0.05	0.961	1
Tau	IN_LAMP5_LHX6	PRICKLE1	-0.00	0.10	-0.02	0.98	1
Tau	IN_LAMP5_RELN	PRICKLE1	0.06	0.07	0.77	0.444	0.996
Tau	IN_PVALB	PRICKLE1	-0.01	0.06	-0.15	0.879	1
Tau	IN_PVALB_CHC	PRICKLE1	0.11	0.09	1.28	0.201	1
Tau	IN_SST	PRICKLE1	-0.04	0.06	-0.70	0.481	1
Tau	IN_VIP	PRICKLE1	-0.07	0.07	-1.01	0.314	1
Tau	Micro	PRICKLE1	0.09	0.17	0.52	0.604	0.999
Tau	OPC	PRICKLE1	-0.15	0.13	-1.15	0.25	0.867
Tau	Oligo	PRICKLE1	-0.05	0.12	-0.40	0.688	1
Tau	PC	PRICKLE1	0.43	0.62	0.69	0.491	0.916
Tau	VLMC	PRICKLE1	-0.00	0.19	-0.01	0.99	0.999
Tau	Astro	PRICKLE2	0.06	0.07	0.86	0.389	0.917
Tau	EN_L2_3_IT	PRICKLE2	0.02	0.05	0.32	0.747	1
Tau	EN_L3_5_IT_1	PRICKLE2	0.09	0.05	1.60	0.11	0.999
Tau	EN_L3_5_IT_2	PRICKLE2	-0.03	0.06	-0.53	0.597	1
Tau	EN_L3_5_IT_3	PRICKLE2	-0.01	0.05	-0.19	0.848	0.999
Tau	EN_L5_6_NP	PRICKLE2	0.10	0.08	1.27	0.204	1
Tau	EN_L6B	PRICKLE2	0.01	0.06	0.10	0.924	1
Tau	EN_L6_CT	PRICKLE2	0.02	0.06	0.31	0.755	1
Tau	EN_L6_IT_1	PRICKLE2	0.06	0.07	0.88	0.378	1
Tau	EN_L6_IT_2	PRICKLE2	0.02	0.07	0.27	0.787	0.997
Tau	Endo	PRICKLE2	0.06	0.12	0.50	0.62	0.958
Tau	IN_ADARB2	PRICKLE2	-0.02	0.08	-0.23	0.821	1
Tau	IN_LAMP5_LHX6	PRICKLE2	0.04	0.07	0.57	0.571	1
Tau	IN_LAMP5_RELN	PRICKLE2	0.02	0.07	0.27	0.79	1
Tau	IN_PVALB	PRICKLE2	-0.05	0.05	-0.89	0.374	1
Tau	IN_PVALB_CHC	PRICKLE2	0.03	0.06	0.51	0.607	1
Tau	IN_SST	PRICKLE2	-0.06	0.05	-1.08	0.282	1
Tau	IN_VIP	PRICKLE2	-0.05	0.06	-0.76	0.448	1
Tau	Micro	PRICKLE2	0.07	0.16	0.45	0.651	0.999
Tau	OPC	PRICKLE2	0.03	0.07	0.44	0.658	0.959
Tau	Oligo	PRICKLE2	-0.05	0.10	-0.54	0.589	1
Tau	PC	PRICKLE2	0.23	0.14	1.62	0.105	0.77
Tau	SMC	PRICKLE2	0.42	0.70	0.60	0.55	0.918
Tau	VLMC	PRICKLE2	0.18	0.18	0.99	0.324	0.999
Tau	Astro	PRICKLE3	0.16	0.12	1.36	0.173	0.875
Tau	Micro	PRICKLE3	0.25	0.16	1.56	0.118	0.999
Tau	Oligo	PRICKLE3	0.08	0.17	0.48	0.632	1
Tau	Astro	PRIM1	0.02	0.13	0.13	0.898	0.991
Tau	EN_L2_3_IT	PRIM1	-0.02	0.10	-0.20	0.84	1
Tau	EN_L3_5_IT_1	PRIM1	-0.07	0.15	-0.43	0.669	0.999
Tau	EN_L3_5_IT_2	PRIM1	-0.10	0.13	-0.75	0.456	1
Tau	EN_L3_5_IT_3	PRIM1	-0.00	0.13	-0.01	0.993	0.999
Tau	EN_L5_6_NP	PRIM1	-0.53	0.45	-1.17	0.24	1
Tau	EN_L6_CT	PRIM1	-0.38	0.51	-0.74	0.46	1
Tau	EN_L6_IT_1	PRIM1	-0.09	0.17	-0.55	0.582	1
Tau	IN_ADARB2	PRIM1	0.06	0.15	0.41	0.678	1
Tau	IN_LAMP5_LHX6	PRIM1	-0.75	0.57	-1.32	0.188	1
Tau	IN_LAMP5_RELN	PRIM1	-0.07	0.14	-0.47	0.642	0.996
Tau	IN_PVALB	PRIM1	-0.04	0.11	-0.32	0.746	1
Tau	IN_SST	PRIM1	0.16	0.13	1.24	0.214	1
Tau	IN_VIP	PRIM1	0.00	0.12	0.03	0.978	1
Tau	Micro	PRIM1	-0.43	0.17	-2.46	0.0139	0.999
Tau	OPC	PRIM1	-0.16	0.13	-1.25	0.213	0.858
Tau	Oligo	PRIM1	0.04	0.10	0.37	0.71	1
Tau	Adaptive	PRIM2	-0.36	0.35	-1.04	0.298	0.999
Tau	Astro	PRIM2	-0.08	0.07	-1.11	0.266	0.89
Tau	EN_L2_3_IT	PRIM2	0.01	0.05	0.25	0.806	1
Tau	EN_L3_5_IT_1	PRIM2	-0.05	0.07	-0.78	0.437	0.999
Tau	EN_L3_5_IT_2	PRIM2	0.04	0.06	0.57	0.566	1
Tau	EN_L3_5_IT_3	PRIM2	-0.02	0.05	-0.33	0.741	0.999
Tau	EN_L5_6_NP	PRIM2	0.17	0.12	1.42	0.155	1
Tau	EN_L6B	PRIM2	0.09	0.10	0.91	0.363	1
Tau	EN_L6_CT	PRIM2	0.07	0.09	0.80	0.426	1
Tau	EN_L6_IT_1	PRIM2	0.01	0.10	0.06	0.954	1
Tau	EN_L6_IT_2	PRIM2	0.13	0.12	1.08	0.28	0.997
Tau	Endo	PRIM2	0.16	0.22	0.72	0.474	0.942
Tau	IN_ADARB2	PRIM2	-0.07	0.09	-0.75	0.454	1
Tau	IN_LAMP5_LHX6	PRIM2	0.05	0.11	0.49	0.628	1
Tau	IN_LAMP5_RELN	PRIM2	0.17	0.08	2.09	0.0365	0.996
Tau	IN_PVALB	PRIM2	-0.00	0.08	-0.02	0.983	1
Tau	IN_PVALB_CHC	PRIM2	-0.17	0.13	-1.34	0.179	1
Tau	IN_SST	PRIM2	0.01	0.08	0.12	0.907	1
Tau	IN_VIP	PRIM2	-0.00	0.07	-0.05	0.962	1
Tau	Micro	PRIM2	-0.02	0.07	-0.31	0.758	0.999
Tau	OPC	PRIM2	0.08	0.07	1.22	0.222	0.86
Tau	Oligo	PRIM2	0.08	0.06	1.43	0.152	1
Tau	PC	PRIM2	0.14	0.22	0.63	0.529	0.931
Tau	PVM	PRIM2	-0.01	0.23	-0.04	0.968	0.995
Tau	SMC	PRIM2	-0.91	0.75	-1.21	0.228	0.809
Tau	VLMC	PRIM2	-0.10	0.19	-0.51	0.613	0.999
Tau	Astro	PRIMA1	0.44	0.19	2.27	0.0231	0.844
Tau	EN_L2_3_IT	PRIMA1	0.38	0.43	0.90	0.37	1
Tau	OPC	PRIMA1	0.50	0.21	2.40	0.0163	0.82
Tau	Oligo	PRIMA1	-0.01	0.08	-0.11	0.91	1
Tau	Astro	PRIMPOL	-0.05	0.06	-0.79	0.428	0.921
Tau	EN_L2_3_IT	PRIMPOL	0.06	0.07	0.89	0.374	1
Tau	EN_L3_5_IT_1	PRIMPOL	0.05	0.10	0.50	0.62	0.999
Tau	EN_L3_5_IT_2	PRIMPOL	0.10	0.09	1.15	0.249	1
Tau	EN_L3_5_IT_3	PRIMPOL	-0.02	0.09	-0.19	0.853	0.999
Tau	EN_L5_6_NP	PRIMPOL	0.10	0.12	0.83	0.404	1
Tau	EN_L6B	PRIMPOL	0.05	0.12	0.46	0.649	1
Tau	EN_L6_CT	PRIMPOL	0.08	0.11	0.69	0.49	1
Tau	EN_L6_IT_1	PRIMPOL	-0.07	0.12	-0.56	0.574	1
Tau	EN_L6_IT_2	PRIMPOL	0.18	0.13	1.40	0.16	0.997
Tau	Endo	PRIMPOL	0.30	0.63	0.47	0.64	0.964
Tau	IN_ADARB2	PRIMPOL	0.17	0.11	1.62	0.106	1
Tau	IN_LAMP5_LHX6	PRIMPOL	-0.01	0.09	-0.08	0.936	1
Tau	IN_LAMP5_RELN	PRIMPOL	0.13	0.10	1.40	0.162	0.996
Tau	IN_PVALB	PRIMPOL	0.05	0.08	0.60	0.549	1
Tau	IN_PVALB_CHC	PRIMPOL	0.11	0.12	0.91	0.362	1
Tau	IN_SST	PRIMPOL	0.04	0.09	0.46	0.648	1
Tau	IN_VIP	PRIMPOL	0.05	0.07	0.68	0.499	1
Tau	Micro	PRIMPOL	-0.01	0.10	-0.12	0.901	0.999
Tau	OPC	PRIMPOL	0.07	0.07	1.04	0.297	0.888
Tau	Oligo	PRIMPOL	-0.00	0.06	-0.02	0.985	1
Tau	PC	PRIMPOL	0.06	0.59	0.11	0.915	0.99
Tau	VLMC	PRIMPOL	0.10	0.20	0.50	0.618	0.999
Tau	Astro	PRKAA1	0.05	0.07	0.74	0.457	0.922
Tau	EN_L2_3_IT	PRKAA1	-0.02	0.06	-0.28	0.779	1
Tau	EN_L3_5_IT_1	PRKAA1	0.04	0.09	0.46	0.643	0.999
Tau	EN_L3_5_IT_2	PRKAA1	0.02	0.06	0.27	0.788	1
Tau	EN_L3_5_IT_3	PRKAA1	-0.04	0.07	-0.53	0.596	0.999
Tau	EN_L5_6_NP	PRKAA1	-0.09	0.09	-0.93	0.355	1
Tau	EN_L6B	PRKAA1	-0.03	0.11	-0.32	0.747	1
Tau	EN_L6_CT	PRKAA1	0.03	0.11	0.29	0.775	1
Tau	EN_L6_IT_1	PRKAA1	-0.04	0.12	-0.35	0.728	1
Tau	EN_L6_IT_2	PRKAA1	0.05	0.14	0.33	0.742	0.997
Tau	Endo	PRKAA1	0.01	0.15	0.06	0.949	0.993
Tau	IN_ADARB2	PRKAA1	0.09	0.10	0.85	0.394	1
Tau	IN_LAMP5_LHX6	PRKAA1	0.06	0.13	0.49	0.625	1
Tau	IN_LAMP5_RELN	PRKAA1	0.08	0.10	0.84	0.398	0.996
Tau	IN_PVALB	PRKAA1	-0.04	0.06	-0.57	0.565	1
Tau	IN_PVALB_CHC	PRKAA1	0.01	0.12	0.08	0.94	1
Tau	IN_SST	PRKAA1	0.00	0.08	0.04	0.967	1
Tau	IN_VIP	PRKAA1	0.04	0.06	0.64	0.519	1
Tau	Micro	PRKAA1	-0.09	0.09	-1.02	0.307	0.999
Tau	OPC	PRKAA1	0.10	0.07	1.50	0.133	0.841
Tau	Oligo	PRKAA1	0.01	0.05	0.23	0.82	1
Tau	PC	PRKAA1	0.10	0.17	0.58	0.564	0.934
Tau	VLMC	PRKAA1	0.28	0.19	1.49	0.137	0.999
Tau	Astro	PRKAA2	0.01	0.07	0.08	0.938	0.991
Tau	EN_L2_3_IT	PRKAA2	0.11	0.06	1.99	0.0461	1
Tau	EN_L3_5_IT_1	PRKAA2	0.17	0.06	2.61	0.00903	0.999
Tau	EN_L3_5_IT_2	PRKAA2	0.09	0.05	1.82	0.0692	1
Tau	EN_L3_5_IT_3	PRKAA2	0.11	0.06	1.81	0.0702	0.999
Tau	EN_L5_6_NP	PRKAA2	-0.01	0.07	-0.08	0.937	1
Tau	EN_L6B	PRKAA2	0.07	0.08	0.84	0.399	1
Tau	EN_L6_CT	PRKAA2	0.07	0.06	1.13	0.258	1
Tau	EN_L6_IT_1	PRKAA2	0.16	0.07	2.25	0.0245	1
Tau	EN_L6_IT_2	PRKAA2	0.16	0.09	1.85	0.064	0.997
Tau	IN_ADARB2	PRKAA2	0.03	0.05	0.51	0.613	1
Tau	IN_LAMP5_LHX6	PRKAA2	0.15	0.07	2.16	0.0304	1
Tau	IN_LAMP5_RELN	PRKAA2	0.01	0.06	0.18	0.855	1
Tau	IN_PVALB	PRKAA2	0.00	0.05	0.02	0.986	1
Tau	IN_PVALB_CHC	PRKAA2	0.09	0.08	1.18	0.238	1
Tau	IN_SST	PRKAA2	0.08	0.05	1.47	0.141	1
Tau	IN_VIP	PRKAA2	0.07	0.04	1.81	0.0696	1
Tau	Micro	PRKAA2	0.47	0.21	2.22	0.0266	0.999
Tau	OPC	PRKAA2	0.08	0.05	1.54	0.123	0.841
Tau	Oligo	PRKAA2	-0.08	0.09	-0.92	0.355	1
Tau	PC	PRKAA2	-0.19	0.17	-1.12	0.262	0.868
Tau	VLMC	PRKAA2	0.15	0.33	0.46	0.647	0.999
Tau	Astro	PRKAB1	0.05	0.08	0.57	0.566	0.938
Tau	EN_L2_3_IT	PRKAB1	-0.06	0.05	-1.11	0.267	1
Tau	EN_L3_5_IT_1	PRKAB1	-0.03	0.12	-0.23	0.818	0.999
Tau	EN_L3_5_IT_2	PRKAB1	-0.07	0.09	-0.81	0.42	1
Tau	EN_L3_5_IT_3	PRKAB1	-0.07	0.09	-0.79	0.43	0.999
Tau	EN_L6B	PRKAB1	-0.27	0.42	-0.65	0.518	1
Tau	EN_L6_CT	PRKAB1	-0.38	0.47	-0.81	0.418	1
Tau	EN_L6_IT_1	PRKAB1	-0.08	0.12	-0.71	0.477	1
Tau	EN_L6_IT_2	PRKAB1	0.02	0.15	0.11	0.909	0.997
Tau	Endo	PRKAB1	-0.69	0.73	-0.94	0.346	0.929
Tau	IN_ADARB2	PRKAB1	0.19	0.15	1.26	0.208	1
Tau	IN_LAMP5_RELN	PRKAB1	0.02	0.14	0.17	0.862	1
Tau	IN_PVALB	PRKAB1	-0.09	0.09	-1.00	0.32	1
Tau	IN_SST	PRKAB1	0.01	0.12	0.07	0.947	1
Tau	IN_VIP	PRKAB1	-0.01	0.09	-0.12	0.902	1
Tau	Micro	PRKAB1	-0.13	0.15	-0.87	0.385	0.999
Tau	OPC	PRKAB1	0.05	0.10	0.55	0.582	0.946
Tau	Oligo	PRKAB1	0.08	0.06	1.38	0.168	1
Tau	Astro	PRKAB2	-0.06	0.07	-0.89	0.373	0.913
Tau	EN_L2_3_IT	PRKAB2	0.02	0.06	0.37	0.708	1
Tau	EN_L3_5_IT_1	PRKAB2	0.07	0.10	0.72	0.471	0.999
Tau	EN_L3_5_IT_2	PRKAB2	0.07	0.07	1.09	0.276	1
Tau	EN_L3_5_IT_3	PRKAB2	0.05	0.07	0.69	0.487	0.999
Tau	EN_L5_6_NP	PRKAB2	0.21	0.11	1.89	0.0591	1
Tau	EN_L6B	PRKAB2	0.03	0.13	0.26	0.797	1
Tau	EN_L6_CT	PRKAB2	0.00	0.11	0.02	0.985	1
Tau	EN_L6_IT_1	PRKAB2	-0.05	0.11	-0.39	0.694	1
Tau	EN_L6_IT_2	PRKAB2	0.18	0.14	1.27	0.204	0.997
Tau	IN_ADARB2	PRKAB2	0.10	0.12	0.82	0.413	1
Tau	IN_LAMP5_LHX6	PRKAB2	0.23	0.15	1.54	0.124	1
Tau	IN_LAMP5_RELN	PRKAB2	-0.01	0.12	-0.09	0.929	1
Tau	IN_PVALB	PRKAB2	0.03	0.08	0.37	0.714	1
Tau	IN_PVALB_CHC	PRKAB2	0.13	0.14	0.98	0.327	1
Tau	IN_SST	PRKAB2	-0.07	0.09	-0.76	0.448	1
Tau	IN_VIP	PRKAB2	0.03	0.07	0.46	0.645	1
Tau	Micro	PRKAB2	0.06	0.13	0.48	0.634	0.999
Tau	OPC	PRKAB2	0.01	0.07	0.09	0.929	0.995
Tau	Oligo	PRKAB2	0.09	0.06	1.48	0.14	1
Tau	Astro	PRKACA	0.02	0.06	0.39	0.694	0.962
Tau	EN_L2_3_IT	PRKACA	-0.03	0.04	-0.64	0.521	1
Tau	EN_L3_5_IT_1	PRKACA	-0.00	0.08	-0.03	0.976	0.999
Tau	EN_L3_5_IT_2	PRKACA	-0.07	0.06	-1.20	0.23	1
Tau	EN_L3_5_IT_3	PRKACA	0.05	0.06	0.84	0.399	0.999
Tau	EN_L5_6_NP	PRKACA	-0.01	0.10	-0.14	0.887	1
Tau	EN_L6B	PRKACA	-0.04	0.11	-0.36	0.72	1
Tau	EN_L6_CT	PRKACA	-0.02	0.09	-0.18	0.857	1
Tau	EN_L6_IT_1	PRKACA	0.01	0.09	0.08	0.937	1
Tau	EN_L6_IT_2	PRKACA	0.01	0.12	0.09	0.931	0.997
Tau	IN_ADARB2	PRKACA	0.06	0.08	0.69	0.491	1
Tau	IN_LAMP5_LHX6	PRKACA	0.06	0.09	0.62	0.534	1
Tau	IN_LAMP5_RELN	PRKACA	0.04	0.08	0.56	0.573	0.996
Tau	IN_PVALB	PRKACA	-0.04	0.06	-0.61	0.541	1
Tau	IN_PVALB_CHC	PRKACA	0.12	0.11	1.06	0.287	1
Tau	IN_SST	PRKACA	0.00	0.07	0.04	0.97	1
Tau	IN_VIP	PRKACA	-0.01	0.06	-0.23	0.818	1
Tau	Micro	PRKACA	-0.13	0.10	-1.36	0.174	0.999
Tau	OPC	PRKACA	-0.00	0.07	-0.07	0.945	0.995
Tau	Oligo	PRKACA	0.03	0.05	0.54	0.59	1
Tau	PC	PRKACA	0.05	0.43	0.11	0.912	0.99
Tau	Adaptive	PRKACB	0.39	0.24	1.63	0.102	0.999
Tau	Astro	PRKACB	0.02	0.04	0.49	0.625	0.951
Tau	EN_L2_3_IT	PRKACB	0.06	0.04	1.50	0.132	1
Tau	EN_L3_5_IT_1	PRKACB	0.08	0.05	1.75	0.0799	0.999
Tau	EN_L3_5_IT_2	PRKACB	0.02	0.04	0.36	0.715	1
Tau	EN_L3_5_IT_3	PRKACB	0.03	0.04	0.82	0.41	0.999
Tau	EN_L5_6_NP	PRKACB	-0.03	0.06	-0.42	0.675	1
Tau	EN_L6B	PRKACB	0.10	0.07	1.47	0.143	1
Tau	EN_L6_CT	PRKACB	0.03	0.05	0.57	0.569	1
Tau	EN_L6_IT_1	PRKACB	0.05	0.05	1.00	0.318	1
Tau	EN_L6_IT_2	PRKACB	0.12	0.06	2.06	0.0395	0.997
Tau	Endo	PRKACB	-0.18	0.14	-1.22	0.222	0.899
Tau	IN_ADARB2	PRKACB	0.07	0.05	1.39	0.164	1
Tau	IN_LAMP5_LHX6	PRKACB	0.07	0.06	1.26	0.209	1
Tau	IN_LAMP5_RELN	PRKACB	0.04	0.05	0.67	0.504	0.996
Tau	IN_PVALB	PRKACB	0.06	0.04	1.40	0.161	1
Tau	IN_PVALB_CHC	PRKACB	0.01	0.06	0.19	0.851	1
Tau	IN_SST	PRKACB	0.05	0.04	1.19	0.236	1
Tau	IN_VIP	PRKACB	0.02	0.04	0.50	0.618	1
Tau	Micro	PRKACB	0.04	0.09	0.46	0.644	0.999
Tau	OPC	PRKACB	0.05	0.05	1.17	0.244	0.866
Tau	Oligo	PRKACB	0.02	0.05	0.39	0.693	1
Tau	PC	PRKACB	0.16	0.15	1.05	0.292	0.88
Tau	PVM	PRKACB	-0.28	0.22	-1.28	0.201	0.995
Tau	SMC	PRKACB	0.30	0.32	0.93	0.35	0.862
Tau	VLMC	PRKACB	0.15	0.19	0.82	0.414	0.999
Tau	Adaptive	PRKAG2	0.02	0.36	0.07	0.947	0.999
Tau	Astro	PRKAG2	-0.05	0.07	-0.76	0.448	0.922
Tau	EN_L2_3_IT	PRKAG2	-0.01	0.07	-0.10	0.92	1
Tau	EN_L3_5_IT_1	PRKAG2	-0.00	0.06	-0.01	0.992	0.999
Tau	EN_L3_5_IT_2	PRKAG2	0.02	0.07	0.22	0.826	1
Tau	EN_L3_5_IT_3	PRKAG2	-0.01	0.06	-0.13	0.894	0.999
Tau	EN_L5_6_NP	PRKAG2	0.08	0.08	1.02	0.309	1
Tau	EN_L6B	PRKAG2	-0.03	0.07	-0.37	0.714	1
Tau	EN_L6_CT	PRKAG2	-0.04	0.06	-0.65	0.513	1
Tau	EN_L6_IT_1	PRKAG2	-0.10	0.08	-1.27	0.203	1
Tau	EN_L6_IT_2	PRKAG2	-0.18	0.11	-1.60	0.109	0.997
Tau	Endo	PRKAG2	0.30	0.17	1.76	0.0792	0.769
Tau	IN_ADARB2	PRKAG2	0.07	0.08	0.90	0.371	1
Tau	IN_LAMP5_LHX6	PRKAG2	0.16	0.09	1.71	0.0881	1
Tau	IN_LAMP5_RELN	PRKAG2	0.08	0.08	1.05	0.294	0.996
Tau	IN_PVALB	PRKAG2	0.01	0.05	0.10	0.919	1
Tau	IN_PVALB_CHC	PRKAG2	0.07	0.10	0.75	0.452	1
Tau	IN_SST	PRKAG2	0.01	0.07	0.09	0.927	1
Tau	IN_VIP	PRKAG2	0.08	0.06	1.28	0.202	1
Tau	Micro	PRKAG2	-0.03	0.10	-0.29	0.774	0.999
Tau	OPC	PRKAG2	-0.08	0.08	-1.00	0.317	0.893
Tau	Oligo	PRKAG2	-0.00	0.11	-0.04	0.967	1
Tau	PC	PRKAG2	0.07	0.17	0.38	0.705	0.951
Tau	PVM	PRKAG2	0.21	0.16	1.29	0.197	0.995
Tau	SMC	PRKAG2	0.10	0.40	0.24	0.807	0.982
Tau	VLMC	PRKAG2	-0.22	0.26	-0.86	0.392	0.999
Tau	Astro	PRKAR1A	0.05	0.06	0.75	0.455	0.922
Tau	EN_L2_3_IT	PRKAR1A	0.04	0.07	0.60	0.548	1
Tau	EN_L3_5_IT_1	PRKAR1A	0.10	0.10	1.02	0.309	0.999
Tau	EN_L3_5_IT_2	PRKAR1A	0.07	0.08	0.97	0.33	1
Tau	EN_L3_5_IT_3	PRKAR1A	0.05	0.08	0.67	0.501	0.999
Tau	EN_L5_6_NP	PRKAR1A	-0.03	0.10	-0.25	0.805	1
Tau	EN_L6B	PRKAR1A	0.20	0.10	1.94	0.0521	1
Tau	EN_L6_CT	PRKAR1A	0.00	0.09	0.03	0.979	1
Tau	EN_L6_IT_1	PRKAR1A	0.05	0.10	0.48	0.63	1
Tau	EN_L6_IT_2	PRKAR1A	0.07	0.10	0.67	0.505	0.997
Tau	Endo	PRKAR1A	0.05	0.14	0.33	0.743	0.979
Tau	IN_ADARB2	PRKAR1A	0.12	0.10	1.20	0.23	1
Tau	IN_LAMP5_LHX6	PRKAR1A	0.15	0.11	1.33	0.183	1
Tau	IN_LAMP5_RELN	PRKAR1A	0.10	0.10	0.95	0.34	0.996
Tau	IN_PVALB	PRKAR1A	0.10	0.21	0.48	0.629	1
Tau	IN_PVALB_CHC	PRKAR1A	-0.03	0.11	-0.23	0.817	1
Tau	IN_SST	PRKAR1A	0.07	0.08	0.87	0.382	1
Tau	IN_VIP	PRKAR1A	0.07	0.08	0.89	0.371	1
Tau	Micro	PRKAR1A	-0.04	0.09	-0.41	0.682	0.999
Tau	OPC	PRKAR1A	0.06	0.06	1.01	0.314	0.893
Tau	Oligo	PRKAR1A	0.08	0.06	1.22	0.222	1
Tau	PC	PRKAR1A	-0.13	0.15	-0.86	0.389	0.902
Tau	PVM	PRKAR1A	-0.38	0.65	-0.58	0.564	0.995
Tau	SMC	PRKAR1A	0.94	0.72	1.31	0.192	0.778
Tau	VLMC	PRKAR1A	-0.05	0.19	-0.27	0.785	0.999
Tau	Astro	PRKAR1B	-0.01	0.08	-0.17	0.865	0.986
Tau	EN_L2_3_IT	PRKAR1B	-0.02	0.04	-0.50	0.617	1
Tau	EN_L3_5_IT_1	PRKAR1B	0.05	0.05	0.97	0.33	0.999
Tau	EN_L3_5_IT_2	PRKAR1B	-0.01	0.05	-0.28	0.78	1
Tau	EN_L3_5_IT_3	PRKAR1B	0.00	0.05	0.01	0.989	0.999
Tau	EN_L5_6_NP	PRKAR1B	0.04	0.06	0.69	0.49	1
Tau	EN_L6B	PRKAR1B	0.06	0.07	0.93	0.353	1
Tau	EN_L6_CT	PRKAR1B	0.00	0.07	0.02	0.986	1
Tau	EN_L6_IT_1	PRKAR1B	-0.05	0.07	-0.75	0.454	1
Tau	EN_L6_IT_2	PRKAR1B	0.07	0.08	0.99	0.324	0.997
Tau	Endo	PRKAR1B	0.74	0.71	1.04	0.296	0.913
Tau	IN_ADARB2	PRKAR1B	0.02	0.07	0.23	0.82	1
Tau	IN_LAMP5_LHX6	PRKAR1B	0.03	0.07	0.35	0.725	1
Tau	IN_LAMP5_RELN	PRKAR1B	-0.01	0.07	-0.17	0.862	1
Tau	IN_PVALB	PRKAR1B	-0.01	0.06	-0.10	0.922	1
Tau	IN_PVALB_CHC	PRKAR1B	-0.01	0.08	-0.09	0.927	1
Tau	IN_SST	PRKAR1B	0.01	0.06	0.17	0.868	1
Tau	IN_VIP	PRKAR1B	0.03	0.05	0.67	0.505	1
Tau	Micro	PRKAR1B	0.18	0.12	1.42	0.155	0.999
Tau	OPC	PRKAR1B	0.08	0.05	1.40	0.163	0.841
Tau	Oligo	PRKAR1B	0.02	0.08	0.21	0.831	1
Tau	PC	PRKAR1B	0.50	0.48	1.04	0.296	0.88
Tau	VLMC	PRKAR1B	0.09	0.20	0.45	0.649	0.999
Tau	Adaptive	PRKAR2A	-0.18	0.35	-0.52	0.605	0.999
Tau	Astro	PRKAR2A	0.09	0.06	1.48	0.138	0.862
Tau	EN_L2_3_IT	PRKAR2A	-0.04	0.03	-1.21	0.227	1
Tau	EN_L3_5_IT_1	PRKAR2A	-0.01	0.06	-0.19	0.846	0.999
Tau	EN_L3_5_IT_2	PRKAR2A	-0.04	0.05	-0.84	0.404	1
Tau	EN_L3_5_IT_3	PRKAR2A	-0.06	0.05	-1.27	0.203	0.999
Tau	EN_L5_6_NP	PRKAR2A	-0.00	0.10	-0.04	0.97	1
Tau	EN_L6B	PRKAR2A	0.05	0.08	0.61	0.542	1
Tau	EN_L6_CT	PRKAR2A	-0.03	0.07	-0.37	0.709	1
Tau	EN_L6_IT_1	PRKAR2A	-0.03	0.07	-0.46	0.647	1
Tau	EN_L6_IT_2	PRKAR2A	-0.06	0.08	-0.80	0.425	0.997
Tau	Endo	PRKAR2A	0.29	0.16	1.84	0.0655	0.738
Tau	IN_ADARB2	PRKAR2A	0.01	0.07	0.15	0.883	1
Tau	IN_LAMP5_LHX6	PRKAR2A	-0.04	0.07	-0.52	0.604	1
Tau	IN_LAMP5_RELN	PRKAR2A	0.03	0.06	0.43	0.669	0.996
Tau	IN_PVALB	PRKAR2A	-0.05	0.05	-1.08	0.281	1
Tau	IN_PVALB_CHC	PRKAR2A	-0.02	0.07	-0.23	0.821	1
Tau	IN_SST	PRKAR2A	0.00	0.05	0.06	0.953	1
Tau	IN_VIP	PRKAR2A	-0.02	0.03	-0.66	0.509	1
Tau	Micro	PRKAR2A	-0.05	0.07	-0.67	0.502	0.999
Tau	OPC	PRKAR2A	0.11	0.06	2.02	0.0433	0.82
Tau	Oligo	PRKAR2A	0.06	0.05	1.37	0.172	1
Tau	PC	PRKAR2A	0.23	0.14	1.57	0.117	0.782
Tau	PVM	PRKAR2A	0.17	0.27	0.64	0.521	0.995
Tau	SMC	PRKAR2A	-0.09	0.72	-0.12	0.904	0.991
Tau	VLMC	PRKAR2A	0.21	0.17	1.21	0.226	0.999
Tau	Astro	PRKAR2B	-0.05	0.12	-0.40	0.687	0.961
Tau	EN_L2_3_IT	PRKAR2B	-0.01	0.04	-0.19	0.848	1
Tau	EN_L3_5_IT_1	PRKAR2B	0.07	0.06	1.14	0.253	0.999
Tau	EN_L3_5_IT_2	PRKAR2B	0.03	0.06	0.46	0.647	1
Tau	EN_L3_5_IT_3	PRKAR2B	-0.00	0.07	-0.00	0.999	1
Tau	EN_L5_6_NP	PRKAR2B	0.04	0.09	0.42	0.674	1
Tau	EN_L6B	PRKAR2B	0.08	0.07	1.03	0.304	1
Tau	EN_L6_CT	PRKAR2B	0.03	0.07	0.50	0.62	1
Tau	EN_L6_IT_1	PRKAR2B	0.10	0.07	1.51	0.131	1
Tau	EN_L6_IT_2	PRKAR2B	-0.01	0.09	-0.14	0.889	0.997
Tau	Endo	PRKAR2B	1.45	0.73	1.99	0.0471	0.682
Tau	IN_ADARB2	PRKAR2B	-0.08	0.07	-1.29	0.197	1
Tau	IN_LAMP5_LHX6	PRKAR2B	0.01	0.08	0.19	0.853	1
Tau	IN_LAMP5_RELN	PRKAR2B	0.06	0.06	1.02	0.306	0.996
Tau	IN_PVALB	PRKAR2B	0.05	0.08	0.60	0.546	1
Tau	IN_PVALB_CHC	PRKAR2B	0.14	0.13	1.08	0.279	1
Tau	IN_SST	PRKAR2B	0.05	0.07	0.66	0.507	1
Tau	IN_VIP	PRKAR2B	-0.01	0.05	-0.14	0.885	1
Tau	Micro	PRKAR2B	0.18	0.17	1.03	0.301	0.999
Tau	OPC	PRKAR2B	-0.17	0.08	-2.10	0.036	0.82
Tau	Oligo	PRKAR2B	0.06	0.09	0.74	0.459	1
Tau	PC	PRKAR2B	1.14	0.66	1.74	0.0827	0.739
Tau	SMC	PRKAR2B	-0.70	0.78	-0.90	0.366	0.868
Tau	Adaptive	PRKCA	-0.09	0.46	-0.20	0.84	0.999
Tau	Astro	PRKCA	0.07	0.07	1.03	0.304	0.894
Tau	EN_L2_3_IT	PRKCA	-0.05	0.06	-0.98	0.326	1
Tau	EN_L3_5_IT_1	PRKCA	0.05	0.09	0.54	0.592	0.999
Tau	EN_L3_5_IT_2	PRKCA	-0.12	0.10	-1.21	0.228	1
Tau	EN_L3_5_IT_3	PRKCA	-0.01	0.09	-0.11	0.911	0.999
Tau	EN_L5_6_NP	PRKCA	0.02	0.07	0.22	0.83	1
Tau	EN_L6B	PRKCA	-0.06	0.09	-0.65	0.517	1
Tau	EN_L6_CT	PRKCA	-0.01	0.11	-0.13	0.897	1
Tau	EN_L6_IT_1	PRKCA	-0.02	0.08	-0.30	0.767	1
Tau	EN_L6_IT_2	PRKCA	-0.06	0.12	-0.52	0.606	0.997
Tau	Endo	PRKCA	0.07	0.16	0.47	0.639	0.964
Tau	IN_ADARB2	PRKCA	-0.00	0.05	-0.09	0.926	1
Tau	IN_LAMP5_LHX6	PRKCA	0.01	0.08	0.15	0.882	1
Tau	IN_LAMP5_RELN	PRKCA	0.08	0.06	1.37	0.171	0.996
Tau	IN_PVALB	PRKCA	-0.01	0.06	-0.09	0.926	1
Tau	IN_PVALB_CHC	PRKCA	-0.20	0.09	-2.18	0.029	1
Tau	IN_SST	PRKCA	-0.04	0.08	-0.53	0.593	1
Tau	IN_VIP	PRKCA	-0.01	0.05	-0.24	0.809	1
Tau	Micro	PRKCA	0.22	0.11	2.00	0.0455	0.999
Tau	OPC	PRKCA	0.10	0.05	1.91	0.0565	0.82
Tau	Oligo	PRKCA	0.08	0.12	0.69	0.488	1
Tau	PC	PRKCA	0.10	0.13	0.75	0.454	0.909
Tau	PVM	PRKCA	0.18	0.21	0.83	0.406	0.995
Tau	SMC	PRKCA	0.48	0.33	1.45	0.148	0.756
Tau	VLMC	PRKCA	0.04	0.18	0.20	0.843	0.999
Tau	Adaptive	PRKCB	-0.66	0.20	-3.24	0.00121	0.639
Tau	Astro	PRKCB	0.13	0.13	1.05	0.295	0.893
Tau	EN_L2_3_IT	PRKCB	-0.01	0.04	-0.26	0.792	1
Tau	EN_L3_5_IT_1	PRKCB	0.01	0.04	0.26	0.797	0.999
Tau	EN_L3_5_IT_2	PRKCB	0.00	0.04	0.12	0.902	1
Tau	EN_L3_5_IT_3	PRKCB	-0.01	0.04	-0.39	0.699	0.999
Tau	EN_L5_6_NP	PRKCB	0.02	0.06	0.29	0.772	1
Tau	EN_L6B	PRKCB	-0.03	0.09	-0.32	0.751	1
Tau	EN_L6_CT	PRKCB	-0.02	0.05	-0.45	0.656	1
Tau	EN_L6_IT_1	PRKCB	-0.04	0.06	-0.66	0.51	1
Tau	EN_L6_IT_2	PRKCB	0.10	0.10	1.05	0.294	0.997
Tau	Endo	PRKCB	-0.63	0.50	-1.27	0.203	0.886
Tau	IN_ADARB2	PRKCB	-0.05	0.09	-0.52	0.601	1
Tau	IN_LAMP5_LHX6	PRKCB	0.09	0.10	0.90	0.366	1
Tau	IN_LAMP5_RELN	PRKCB	-0.00	0.06	-0.07	0.943	1
Tau	IN_PVALB	PRKCB	0.01	0.06	0.09	0.93	1
Tau	IN_PVALB_CHC	PRKCB	-0.07	0.09	-0.79	0.432	1
Tau	IN_SST	PRKCB	-0.10	0.07	-1.36	0.174	1
Tau	IN_VIP	PRKCB	0.04	0.04	0.98	0.327	1
Tau	Micro	PRKCB	0.15	0.10	1.59	0.112	0.999
Tau	OPC	PRKCB	0.04	0.06	0.75	0.453	0.928
Tau	Oligo	PRKCB	0.04	0.06	0.69	0.488	1
Tau	PC	PRKCB	0.02	0.17	0.14	0.886	0.986
Tau	PVM	PRKCB	-0.05	0.19	-0.24	0.807	0.995
Tau	VLMC	PRKCB	-0.08	0.29	-0.27	0.784	0.999
Tau	Astro	PRKCD	0.41	0.14	2.86	0.0042	0.833
Tau	EN_L2_3_IT	PRKCD	-0.14	0.13	-1.05	0.293	1
Tau	EN_L3_5_IT_1	PRKCD	0.08	0.15	0.51	0.608	0.999
Tau	EN_L3_5_IT_2	PRKCD	0.09	0.17	0.53	0.594	1
Tau	EN_L6B	PRKCD	0.64	0.53	1.22	0.221	1
Tau	IN_LAMP5_RELN	PRKCD	0.05	0.14	0.35	0.728	0.999
Tau	IN_PVALB	PRKCD	-0.16	0.15	-1.03	0.304	1
Tau	IN_VIP	PRKCD	0.02	0.14	0.14	0.885	1
Tau	Micro	PRKCD	-0.07	0.10	-0.69	0.489	0.999
Tau	Oligo	PRKCD	0.26	0.14	1.83	0.0668	1
Tau	PVM	PRKCD	1.82	0.70	2.61	0.00912	0.95
Tau	Adaptive	PRKCE	-0.49	0.37	-1.35	0.178	0.999
Tau	Astro	PRKCE	0.12	0.07	1.70	0.0886	0.857
Tau	EN_L2_3_IT	PRKCE	-0.03	0.05	-0.59	0.555	1
Tau	EN_L3_5_IT_1	PRKCE	0.04	0.06	0.63	0.529	0.999
Tau	EN_L3_5_IT_2	PRKCE	-0.07	0.06	-1.16	0.246	1
Tau	EN_L3_5_IT_3	PRKCE	-0.07	0.05	-1.20	0.23	0.999
Tau	EN_L5_6_NP	PRKCE	0.09	0.07	1.24	0.214	1
Tau	EN_L6B	PRKCE	-0.01	0.06	-0.14	0.89	1
Tau	EN_L6_CT	PRKCE	-0.01	0.06	-0.17	0.865	1
Tau	EN_L6_IT_1	PRKCE	-0.03	0.07	-0.46	0.648	1
Tau	EN_L6_IT_2	PRKCE	-0.00	0.09	-0.03	0.974	0.997
Tau	Endo	PRKCE	0.14	0.15	0.93	0.351	0.929
Tau	IN_ADARB2	PRKCE	-0.03	0.05	-0.52	0.606	1
Tau	IN_LAMP5_LHX6	PRKCE	0.02	0.06	0.28	0.783	1
Tau	IN_LAMP5_RELN	PRKCE	0.02	0.06	0.40	0.69	0.997
Tau	IN_PVALB	PRKCE	-0.04	0.05	-0.76	0.449	1
Tau	IN_PVALB_CHC	PRKCE	0.01	0.05	0.13	0.893	1
Tau	IN_SST	PRKCE	-0.09	0.07	-1.17	0.241	1
Tau	IN_VIP	PRKCE	-0.04	0.04	-0.86	0.391	1
Tau	Micro	PRKCE	-0.13	0.10	-1.21	0.226	0.999
Tau	OPC	PRKCE	0.00	0.05	0.06	0.951	0.996
Tau	Oligo	PRKCE	0.12	0.07	1.82	0.068	1
Tau	PC	PRKCE	0.18	0.13	1.34	0.179	0.846
Tau	PVM	PRKCE	0.04	0.20	0.22	0.824	0.995
Tau	SMC	PRKCE	0.39	0.28	1.39	0.165	0.769
Tau	VLMC	PRKCE	0.32	0.21	1.55	0.122	0.999
Tau	Astro	PRKCG	0.02	0.12	0.14	0.892	0.991
Tau	EN_L2_3_IT	PRKCG	-0.02	0.08	-0.30	0.766	1
Tau	EN_L3_5_IT_1	PRKCG	0.13	0.09	1.47	0.142	0.999
Tau	EN_L3_5_IT_2	PRKCG	0.10	0.10	1.03	0.305	1
Tau	EN_L3_5_IT_3	PRKCG	0.17	0.08	2.05	0.0402	0.999
Tau	EN_L5_6_NP	PRKCG	-0.01	0.11	-0.08	0.935	1
Tau	EN_L6B	PRKCG	0.05	0.11	0.48	0.632	1
Tau	EN_L6_CT	PRKCG	-0.03	0.09	-0.32	0.752	1
Tau	EN_L6_IT_1	PRKCG	-0.00	0.09	-0.01	0.995	1
Tau	EN_L6_IT_2	PRKCG	0.10	0.19	0.52	0.602	0.997
Tau	IN_ADARB2	PRKCG	0.04	0.14	0.31	0.76	1
Tau	IN_PVALB	PRKCG	0.06	0.16	0.37	0.713	1
Tau	IN_PVALB_CHC	PRKCG	-0.06	0.18	-0.34	0.731	1
Tau	IN_SST	PRKCG	-0.01	0.08	-0.19	0.846	1
Tau	IN_VIP	PRKCG	0.04	0.08	0.44	0.658	1
Tau	OPC	PRKCG	-0.17	0.14	-1.19	0.235	0.864
Tau	Oligo	PRKCG	-0.00	0.13	-0.00	0.997	1
Tau	Adaptive	PRKCH	-0.00	0.29	-0.01	0.99	0.999
Tau	Astro	PRKCH	0.25	0.14	1.80	0.0726	0.847
Tau	EN_L2_3_IT	PRKCH	-0.10	0.21	-0.49	0.621	1
Tau	EN_L3_5_IT_1	PRKCH	0.05	0.21	0.24	0.806	0.999
Tau	EN_L3_5_IT_2	PRKCH	0.03	0.22	0.12	0.907	1
Tau	EN_L3_5_IT_3	PRKCH	-0.13	0.29	-0.43	0.665	0.999
Tau	EN_L5_6_NP	PRKCH	0.30	0.29	1.02	0.307	1
Tau	EN_L6B	PRKCH	-0.28	0.35	-0.81	0.416	1
Tau	EN_L6_CT	PRKCH	-0.19	0.30	-0.63	0.53	1
Tau	EN_L6_IT_1	PRKCH	0.03	0.29	0.10	0.919	1
Tau	EN_L6_IT_2	PRKCH	-0.08	0.25	-0.33	0.739	0.997
Tau	Endo	PRKCH	0.06	0.11	0.57	0.568	0.953
Tau	IN_LAMP5_LHX6	PRKCH	0.24	0.28	0.84	0.401	1
Tau	IN_LAMP5_RELN	PRKCH	-0.06	0.32	-0.18	0.86	1
Tau	IN_PVALB	PRKCH	-0.37	0.19	-2.01	0.0445	1
Tau	IN_SST	PRKCH	-0.23	0.24	-0.98	0.326	1
Tau	IN_VIP	PRKCH	-0.11	0.21	-0.54	0.589	1
Tau	Micro	PRKCH	-0.12	0.12	-0.99	0.322	0.999
Tau	OPC	PRKCH	-0.25	0.15	-1.66	0.0966	0.84
Tau	Oligo	PRKCH	-0.17	0.12	-1.49	0.135	1
Tau	PC	PRKCH	-0.15	0.16	-0.94	0.345	0.892
Tau	PVM	PRKCH	0.34	0.33	1.06	0.291	0.995
Tau	VLMC	PRKCH	0.31	0.26	1.19	0.233	0.999
Tau	Astro	PRKCI	0.01	0.06	0.19	0.848	0.984
Tau	EN_L2_3_IT	PRKCI	-0.00	0.04	-0.09	0.926	1
Tau	EN_L3_5_IT_1	PRKCI	0.05	0.06	0.91	0.364	0.999
Tau	EN_L3_5_IT_2	PRKCI	-0.01	0.04	-0.26	0.796	1
Tau	EN_L3_5_IT_3	PRKCI	0.01	0.05	0.22	0.827	0.999
Tau	EN_L5_6_NP	PRKCI	-0.06	0.07	-0.83	0.404	1
Tau	EN_L6B	PRKCI	0.01	0.08	0.13	0.899	1
Tau	EN_L6_CT	PRKCI	0.05	0.07	0.74	0.461	1
Tau	EN_L6_IT_1	PRKCI	-0.04	0.07	-0.62	0.535	1
Tau	EN_L6_IT_2	PRKCI	0.02	0.07	0.24	0.812	0.997
Tau	Endo	PRKCI	0.22	0.15	1.43	0.152	0.861
Tau	IN_ADARB2	PRKCI	0.08	0.06	1.30	0.195	1
Tau	IN_LAMP5_LHX6	PRKCI	0.03	0.09	0.38	0.7	1
Tau	IN_LAMP5_RELN	PRKCI	0.04	0.07	0.49	0.625	0.996
Tau	IN_PVALB	PRKCI	-0.02	0.05	-0.41	0.685	1
Tau	IN_PVALB_CHC	PRKCI	0.05	0.08	0.58	0.561	1
Tau	IN_SST	PRKCI	-0.01	0.06	-0.23	0.816	1
Tau	IN_VIP	PRKCI	0.06	0.04	1.46	0.144	1
Tau	Micro	PRKCI	0.04	0.09	0.49	0.624	0.999
Tau	OPC	PRKCI	0.07	0.06	1.27	0.203	0.854
Tau	Oligo	PRKCI	0.05	0.04	1.36	0.173	1
Tau	PC	PRKCI	-0.19	0.48	-0.39	0.698	0.949
Tau	VLMC	PRKCI	0.24	0.23	1.06	0.29	0.999
Tau	Adaptive	PRKCQ	-0.08	0.28	-0.29	0.772	0.999
Tau	Astro	PRKCQ	-0.06	0.22	-0.27	0.787	0.974
Tau	EN_L2_3_IT	PRKCQ	-0.07	0.11	-0.63	0.526	1
Tau	EN_L3_5_IT_2	PRKCQ	-0.04	0.13	-0.34	0.734	1
Tau	EN_L3_5_IT_3	PRKCQ	-0.06	0.11	-0.55	0.582	0.999
Tau	EN_L5_6_NP	PRKCQ	0.11	0.52	0.22	0.829	1
Tau	EN_L6B	PRKCQ	-0.10	0.22	-0.46	0.644	1
Tau	EN_L6_CT	PRKCQ	-0.15	0.17	-0.86	0.388	1
Tau	EN_L6_IT_1	PRKCQ	-0.23	0.16	-1.50	0.135	1
Tau	IN_LAMP5_RELN	PRKCQ	-0.25	0.24	-1.07	0.285	0.996
Tau	IN_PVALB	PRKCQ	-0.01	0.15	-0.05	0.957	1
Tau	IN_PVALB_CHC	PRKCQ	-0.03	0.18	-0.19	0.85	1
Tau	IN_SST	PRKCQ	0.16	0.14	1.19	0.232	1
Tau	IN_VIP	PRKCQ	-0.06	0.11	-0.55	0.579	1
Tau	Micro	PRKCQ	-0.35	0.22	-1.59	0.112	0.999
Tau	OPC	PRKCQ	-0.06	0.10	-0.57	0.567	0.944
Tau	Oligo	PRKCQ	-0.03	0.05	-0.53	0.599	1
Tau	Astro	PRKCSH	0.06	0.08	0.77	0.441	0.922
Tau	EN_L2_3_IT	PRKCSH	0.02	0.07	0.23	0.817	1
Tau	EN_L3_5_IT_1	PRKCSH	-0.01	0.11	-0.07	0.94	0.999
Tau	EN_L3_5_IT_2	PRKCSH	0.03	0.07	0.36	0.715	1
Tau	EN_L3_5_IT_3	PRKCSH	-0.07	0.08	-0.88	0.381	0.999
Tau	EN_L5_6_NP	PRKCSH	-0.09	0.13	-0.72	0.473	1
Tau	EN_L6B	PRKCSH	-0.21	0.16	-1.32	0.187	1
Tau	EN_L6_CT	PRKCSH	-0.09	0.12	-0.74	0.459	1
Tau	EN_L6_IT_1	PRKCSH	-0.05	0.12	-0.43	0.67	1
Tau	EN_L6_IT_2	PRKCSH	-0.04	0.19	-0.21	0.831	0.997
Tau	IN_ADARB2	PRKCSH	0.08	0.12	0.71	0.479	1
Tau	IN_LAMP5_LHX6	PRKCSH	0.13	0.16	0.80	0.422	1
Tau	IN_LAMP5_RELN	PRKCSH	-0.08	0.13	-0.66	0.507	0.996
Tau	IN_PVALB	PRKCSH	-0.09	0.09	-1.06	0.288	1
Tau	IN_PVALB_CHC	PRKCSH	0.02	0.15	0.13	0.895	1
Tau	IN_SST	PRKCSH	-0.03	0.11	-0.30	0.766	1
Tau	IN_VIP	PRKCSH	0.02	0.08	0.21	0.834	1
Tau	Micro	PRKCSH	-0.08	0.12	-0.61	0.539	0.999
Tau	OPC	PRKCSH	-0.02	0.08	-0.22	0.825	0.982
Tau	Oligo	PRKCSH	-0.01	0.06	-0.14	0.885	1
Tau	Astro	PRKCZ	0.06	0.09	0.67	0.506	0.926
Tau	EN_L2_3_IT	PRKCZ	-0.02	0.05	-0.33	0.74	1
Tau	EN_L3_5_IT_1	PRKCZ	0.06	0.06	0.93	0.35	0.999
Tau	EN_L3_5_IT_2	PRKCZ	0.04	0.06	0.72	0.474	1
Tau	EN_L3_5_IT_3	PRKCZ	0.02	0.06	0.38	0.705	0.999
Tau	EN_L5_6_NP	PRKCZ	0.01	0.07	0.19	0.852	1
Tau	EN_L6B	PRKCZ	-0.01	0.08	-0.16	0.872	1
Tau	EN_L6_CT	PRKCZ	0.02	0.07	0.25	0.804	1
Tau	EN_L6_IT_1	PRKCZ	0.06	0.07	0.78	0.434	1
Tau	EN_L6_IT_2	PRKCZ	-0.06	0.08	-0.82	0.411	0.997
Tau	IN_ADARB2	PRKCZ	0.05	0.07	0.72	0.471	1
Tau	IN_LAMP5_LHX6	PRKCZ	-0.07	0.08	-0.89	0.375	1
Tau	IN_LAMP5_RELN	PRKCZ	-0.02	0.07	-0.22	0.822	1
Tau	IN_PVALB	PRKCZ	0.00	0.05	0.06	0.949	1
Tau	IN_PVALB_CHC	PRKCZ	-0.04	0.09	-0.45	0.653	1
Tau	IN_SST	PRKCZ	0.03	0.06	0.44	0.663	1
Tau	IN_VIP	PRKCZ	0.04	0.05	0.74	0.458	1
Tau	Micro	PRKCZ	0.13	0.12	1.06	0.288	0.999
Tau	OPC	PRKCZ	-0.09	0.06	-1.50	0.133	0.841
Tau	Oligo	PRKCZ	0.03	0.06	0.47	0.64	1
Tau	Astro	PRKD1	0.03	0.06	0.52	0.602	0.945
Tau	EN_L2_3_IT	PRKD1	-0.02	0.08	-0.26	0.793	1
Tau	EN_L3_5_IT_1	PRKD1	-0.13	0.17	-0.78	0.433	0.999
Tau	EN_L3_5_IT_2	PRKD1	-0.10	0.13	-0.80	0.426	1
Tau	EN_L3_5_IT_3	PRKD1	-0.11	0.09	-1.17	0.244	0.999
Tau	EN_L5_6_NP	PRKD1	0.04	0.44	0.08	0.933	1
Tau	EN_L6B	PRKD1	-0.05	0.11	-0.48	0.631	1
Tau	EN_L6_CT	PRKD1	-0.03	0.08	-0.34	0.732	1
Tau	EN_L6_IT_1	PRKD1	0.00	0.08	0.03	0.978	1
Tau	EN_L6_IT_2	PRKD1	-0.05	0.12	-0.44	0.663	0.997
Tau	Endo	PRKD1	0.30	0.16	1.84	0.0658	0.738
Tau	IN_ADARB2	PRKD1	-0.17	0.08	-2.02	0.0438	1
Tau	IN_LAMP5_LHX6	PRKD1	-0.05	0.08	-0.64	0.521	1
Tau	IN_LAMP5_RELN	PRKD1	0.01	0.14	0.05	0.963	1
Tau	IN_PVALB	PRKD1	-0.09	0.08	-1.18	0.239	1
Tau	IN_PVALB_CHC	PRKD1	-0.21	0.11	-1.89	0.0589	1
Tau	IN_SST	PRKD1	-0.03	0.09	-0.38	0.704	1
Tau	IN_VIP	PRKD1	-0.04	0.06	-0.67	0.504	1
Tau	Micro	PRKD1	0.06	0.19	0.31	0.756	0.999
Tau	OPC	PRKD1	-0.02	0.06	-0.34	0.737	0.975
Tau	Oligo	PRKD1	0.24	0.10	2.51	0.012	1
Tau	PC	PRKD1	-0.06	0.16	-0.39	0.698	0.949
Tau	SMC	PRKD1	0.61	0.40	1.52	0.129	0.721
Tau	VLMC	PRKD1	-0.01	0.18	-0.03	0.973	0.999
Tau	Astro	PRKD2	-0.03	0.08	-0.37	0.712	0.965
Tau	EN_L2_3_IT	PRKD2	-0.11	0.10	-1.08	0.278	1
Tau	EN_L3_5_IT_1	PRKD2	-0.05	0.14	-0.33	0.74	0.999
Tau	EN_L3_5_IT_2	PRKD2	-0.01	0.11	-0.13	0.897	1
Tau	EN_L3_5_IT_3	PRKD2	-0.11	0.11	-1.01	0.311	0.999
Tau	EN_L5_6_NP	PRKD2	-0.22	0.17	-1.30	0.194	1
Tau	EN_L6B	PRKD2	-0.16	0.19	-0.87	0.384	1
Tau	EN_L6_CT	PRKD2	0.40	0.15	2.74	0.00621	1
Tau	EN_L6_IT_1	PRKD2	-0.09	0.17	-0.55	0.585	1
Tau	Endo	PRKD2	-0.85	0.49	-1.74	0.0823	0.778
Tau	IN_ADARB2	PRKD2	0.07	0.16	0.47	0.64	1
Tau	IN_LAMP5_RELN	PRKD2	-0.01	0.16	-0.08	0.936	1
Tau	IN_PVALB	PRKD2	0.01	0.13	0.09	0.93	1
Tau	IN_SST	PRKD2	0.17	0.15	1.16	0.248	1
Tau	IN_VIP	PRKD2	0.06	0.12	0.47	0.636	1
Tau	Micro	PRKD2	0.09	0.12	0.72	0.473	0.999
Tau	OPC	PRKD2	0.08	0.10	0.79	0.428	0.921
Tau	Oligo	PRKD2	0.01	0.08	0.16	0.872	1
Tau	Astro	PRKD3	0.06	0.06	1.10	0.27	0.891
Tau	EN_L2_3_IT	PRKD3	-0.12	0.13	-0.92	0.36	1
Tau	EN_L3_5_IT_1	PRKD3	-0.08	0.14	-0.57	0.571	0.999
Tau	EN_L3_5_IT_2	PRKD3	-0.04	0.13	-0.34	0.736	1
Tau	EN_L3_5_IT_3	PRKD3	-0.04	0.13	-0.28	0.776	0.999
Tau	EN_L5_6_NP	PRKD3	-0.08	0.16	-0.51	0.611	1
Tau	EN_L6B	PRKD3	0.03	0.18	0.15	0.881	1
Tau	EN_L6_CT	PRKD3	-0.01	0.16	-0.04	0.972	1
Tau	EN_L6_IT_1	PRKD3	0.08	0.16	0.52	0.601	1
Tau	EN_L6_IT_2	PRKD3	-0.04	0.19	-0.23	0.819	0.997
Tau	Endo	PRKD3	-0.13	0.13	-1.01	0.312	0.922
Tau	IN_ADARB2	PRKD3	-0.07	0.17	-0.39	0.699	1
Tau	IN_LAMP5_LHX6	PRKD3	0.08	0.18	0.46	0.644	1
Tau	IN_LAMP5_RELN	PRKD3	-0.07	0.15	-0.48	0.632	0.996
Tau	IN_PVALB	PRKD3	0.02	0.13	0.15	0.883	1
Tau	IN_PVALB_CHC	PRKD3	-0.00	0.16	-0.03	0.98	1
Tau	IN_SST	PRKD3	0.03	0.14	0.23	0.818	1
Tau	IN_VIP	PRKD3	-0.15	0.11	-1.34	0.181	1
Tau	Micro	PRKD3	0.01	0.12	0.05	0.96	0.999
Tau	OPC	PRKD3	0.02	0.06	0.37	0.712	0.973
Tau	Oligo	PRKD3	0.01	0.08	0.10	0.922	1
Tau	PC	PRKD3	0.16	0.14	1.13	0.259	0.868
Tau	PVM	PRKD3	-0.04	0.21	-0.20	0.839	0.995
Tau	VLMC	PRKD3	-0.07	0.20	-0.37	0.71	0.999
Tau	Adaptive	PRKDC	-0.25	0.22	-1.12	0.262	0.999
Tau	Astro	PRKDC	0.04	0.04	0.92	0.357	0.906
Tau	EN_L2_3_IT	PRKDC	0.06	0.04	1.64	0.1	1
Tau	EN_L3_5_IT_1	PRKDC	0.04	0.05	0.85	0.396	0.999
Tau	EN_L3_5_IT_2	PRKDC	0.02	0.04	0.42	0.675	1
Tau	EN_L3_5_IT_3	PRKDC	0.02	0.04	0.39	0.698	0.999
Tau	EN_L5_6_NP	PRKDC	-0.03	0.07	-0.41	0.683	1
Tau	EN_L6B	PRKDC	0.03	0.06	0.44	0.66	1
Tau	EN_L6_CT	PRKDC	0.00	0.06	0.01	0.989	1
Tau	EN_L6_IT_1	PRKDC	0.04	0.06	0.60	0.547	1
Tau	EN_L6_IT_2	PRKDC	0.08	0.06	1.23	0.22	0.997
Tau	Endo	PRKDC	0.19	0.12	1.60	0.109	0.814
Tau	IN_ADARB2	PRKDC	0.08	0.05	1.51	0.132	1
Tau	IN_LAMP5_LHX6	PRKDC	0.03	0.06	0.42	0.677	1
Tau	IN_LAMP5_RELN	PRKDC	0.05	0.05	0.90	0.368	0.996
Tau	IN_PVALB	PRKDC	0.02	0.05	0.34	0.732	1
Tau	IN_PVALB_CHC	PRKDC	0.08	0.07	1.20	0.23	1
Tau	IN_SST	PRKDC	0.00	0.05	0.03	0.978	1
Tau	IN_VIP	PRKDC	0.02	0.03	0.66	0.508	1
Tau	Micro	PRKDC	0.05	0.06	0.80	0.423	0.999
Tau	OPC	PRKDC	0.02	0.04	0.46	0.645	0.957
Tau	Oligo	PRKDC	0.06	0.03	2.10	0.0359	1
Tau	PC	PRKDC	0.32	0.13	2.48	0.0132	0.531
Tau	PVM	PRKDC	-0.10	0.19	-0.53	0.597	0.995
Tau	SMC	PRKDC	0.25	0.27	0.96	0.339	0.862
Tau	VLMC	PRKDC	0.09	0.15	0.62	0.538	0.999
Tau	Astro	PRKG1	0.16	0.09	1.78	0.0745	0.854
Tau	EN_L2_3_IT	PRKG1	0.00	0.07	0.03	0.978	1
Tau	EN_L3_5_IT_1	PRKG1	0.10	0.07	1.45	0.146	0.999
Tau	EN_L3_5_IT_2	PRKG1	0.08	0.13	0.65	0.516	1
Tau	EN_L3_5_IT_3	PRKG1	-0.00	0.09	-0.01	0.994	0.999
Tau	EN_L5_6_NP	PRKG1	-0.04	0.25	-0.14	0.889	1
Tau	EN_L6B	PRKG1	0.03	0.07	0.46	0.646	1
Tau	EN_L6_CT	PRKG1	0.03	0.08	0.40	0.691	1
Tau	EN_L6_IT_1	PRKG1	0.18	0.19	0.94	0.349	1
Tau	EN_L6_IT_2	PRKG1	-0.20	0.23	-0.87	0.383	0.997
Tau	Endo	PRKG1	0.20	0.41	0.48	0.634	0.961
Tau	IN_ADARB2	PRKG1	0.02	0.19	0.09	0.929	1
Tau	IN_LAMP5_LHX6	PRKG1	0.01	0.08	0.16	0.876	1
Tau	IN_LAMP5_RELN	PRKG1	-0.06	0.17	-0.34	0.737	0.999
Tau	IN_PVALB	PRKG1	0.03	0.05	0.65	0.513	1
Tau	IN_PVALB_CHC	PRKG1	0.17	0.19	0.89	0.373	1
Tau	IN_SST	PRKG1	0.03	0.08	0.37	0.714	1
Tau	IN_VIP	PRKG1	0.00	0.11	0.03	0.978	1
Tau	Micro	PRKG1	0.07	0.15	0.45	0.656	0.999
Tau	OPC	PRKG1	-0.16	0.11	-1.42	0.156	0.841
Tau	Oligo	PRKG1	0.00	0.13	0.03	0.979	1
Tau	PC	PRKG1	-0.00	0.08	-0.04	0.968	0.997
Tau	SMC	PRKG1	-0.09	0.18	-0.51	0.611	0.943
Tau	VLMC	PRKG1	-0.05	0.19	-0.24	0.808	0.999
Tau	Astro	PRKG2	-0.07	0.14	-0.47	0.64	0.953
Tau	EN_L2_3_IT	PRKG2	0.11	0.09	1.18	0.237	1
Tau	EN_L3_5_IT_2	PRKG2	0.02	0.16	0.11	0.909	1
Tau	EN_L3_5_IT_3	PRKG2	0.07	0.17	0.41	0.683	0.999
Tau	EN_L5_6_NP	PRKG2	0.02	0.11	0.15	0.882	1
Tau	EN_L6B	PRKG2	0.13	0.20	0.64	0.522	1
Tau	EN_L6_CT	PRKG2	0.51	0.51	1.01	0.312	1
Tau	EN_L6_IT_1	PRKG2	-0.55	0.57	-0.96	0.337	1
Tau	IN_ADARB2	PRKG2	-0.05	0.12	-0.43	0.664	1
Tau	IN_LAMP5_LHX6	PRKG2	0.05	0.15	0.34	0.736	1
Tau	IN_LAMP5_RELN	PRKG2	-0.07	0.09	-0.79	0.428	0.996
Tau	IN_PVALB	PRKG2	-0.02	0.11	-0.19	0.853	1
Tau	IN_SST	PRKG2	-0.08	0.09	-0.86	0.39	1
Tau	IN_VIP	PRKG2	0.04	0.17	0.23	0.818	1
Tau	OPC	PRKG2	-0.02	0.06	-0.24	0.813	0.982
Tau	Oligo	PRKG2	0.22	0.13	1.63	0.104	1
Tau	VLMC	PRKG2	0.53	0.30	1.78	0.0752	0.999
Tau	Adaptive	PRKN	0.63	0.42	1.50	0.133	0.999
Tau	Astro	PRKN	0.03	0.05	0.72	0.474	0.922
Tau	EN_L2_3_IT	PRKN	0.02	0.04	0.40	0.691	1
Tau	EN_L3_5_IT_1	PRKN	0.06	0.05	1.06	0.291	0.999
Tau	EN_L3_5_IT_2	PRKN	-0.03	0.05	-0.69	0.488	1
Tau	EN_L3_5_IT_3	PRKN	0.02	0.05	0.43	0.667	0.999
Tau	EN_L5_6_NP	PRKN	-0.06	0.06	-0.99	0.324	1
Tau	EN_L6B	PRKN	-0.02	0.07	-0.31	0.756	1
Tau	EN_L6_CT	PRKN	-0.02	0.05	-0.38	0.705	1
Tau	EN_L6_IT_1	PRKN	0.03	0.06	0.53	0.593	1
Tau	EN_L6_IT_2	PRKN	0.03	0.07	0.47	0.637	0.997
Tau	Endo	PRKN	0.11	0.14	0.77	0.44	0.936
Tau	IN_ADARB2	PRKN	0.03	0.05	0.52	0.6	1
Tau	IN_LAMP5_LHX6	PRKN	-0.01	0.05	-0.17	0.868	1
Tau	IN_LAMP5_RELN	PRKN	-0.05	0.04	-1.23	0.218	0.996
Tau	IN_PVALB	PRKN	-0.03	0.04	-0.71	0.478	1
Tau	IN_PVALB_CHC	PRKN	-0.00	0.06	-0.07	0.944	1
Tau	IN_SST	PRKN	-0.03	0.04	-0.58	0.565	1
Tau	IN_VIP	PRKN	-0.01	0.04	-0.34	0.733	1
Tau	Micro	PRKN	-0.12	0.08	-1.62	0.105	0.999
Tau	OPC	PRKN	-0.00	0.05	-0.01	0.993	0.999
Tau	Oligo	PRKN	0.05	0.05	0.98	0.325	1
Tau	PC	PRKN	-0.13	0.11	-1.15	0.251	0.865
Tau	PVM	PRKN	-0.18	0.18	-0.98	0.325	0.995
Tau	SMC	PRKN	0.18	0.23	0.78	0.436	0.9
Tau	VLMC	PRKN	0.13	0.17	0.79	0.429	0.999
Tau	Astro	PRKRA	0.13	0.06	2.02	0.0435	0.844
Tau	EN_L2_3_IT	PRKRA	0.05	0.05	1.06	0.287	1
Tau	EN_L3_5_IT_1	PRKRA	0.04	0.07	0.50	0.615	0.999
Tau	EN_L3_5_IT_2	PRKRA	0.03	0.06	0.58	0.563	1
Tau	EN_L3_5_IT_3	PRKRA	0.07	0.06	1.12	0.264	0.999
Tau	EN_L5_6_NP	PRKRA	-0.05	0.09	-0.56	0.575	1
Tau	EN_L6B	PRKRA	0.08	0.10	0.79	0.431	1
Tau	EN_L6_CT	PRKRA	0.04	0.09	0.43	0.67	1
Tau	EN_L6_IT_1	PRKRA	0.16	0.08	2.06	0.0398	1
Tau	EN_L6_IT_2	PRKRA	0.13	0.10	1.31	0.19	0.997
Tau	Endo	PRKRA	-0.51	0.53	-0.96	0.335	0.929
Tau	IN_ADARB2	PRKRA	0.01	0.08	0.10	0.924	1
Tau	IN_LAMP5_LHX6	PRKRA	0.03	0.10	0.26	0.797	1
Tau	IN_LAMP5_RELN	PRKRA	0.08	0.08	0.98	0.329	0.996
Tau	IN_PVALB	PRKRA	0.06	0.06	1.03	0.301	1
Tau	IN_PVALB_CHC	PRKRA	0.06	0.10	0.65	0.514	1
Tau	IN_SST	PRKRA	0.11	0.07	1.62	0.106	1
Tau	IN_VIP	PRKRA	0.03	0.05	0.59	0.552	1
Tau	Micro	PRKRA	-0.04	0.09	-0.43	0.67	0.999
Tau	OPC	PRKRA	0.02	0.05	0.32	0.749	0.975
Tau	Oligo	PRKRA	0.08	0.05	1.60	0.11	1
Tau	PC	PRKRA	-0.09	0.17	-0.53	0.598	0.936
Tau	VLMC	PRKRA	-0.02	0.17	-0.12	0.908	0.999
Tau	Astro	PRKRIP1	0.04	0.06	0.63	0.529	0.928
Tau	EN_L2_3_IT	PRKRIP1	0.02	0.05	0.40	0.687	1
Tau	EN_L3_5_IT_1	PRKRIP1	0.05	0.06	0.75	0.455	0.999
Tau	EN_L3_5_IT_2	PRKRIP1	0.03	0.06	0.44	0.658	1
Tau	EN_L3_5_IT_3	PRKRIP1	-0.01	0.06	-0.21	0.83	0.999
Tau	EN_L5_6_NP	PRKRIP1	-0.00	0.09	-0.02	0.987	1
Tau	EN_L6B	PRKRIP1	-0.15	0.09	-1.74	0.0818	1
Tau	EN_L6_CT	PRKRIP1	-0.08	0.08	-1.02	0.307	1
Tau	EN_L6_IT_1	PRKRIP1	-0.03	0.08	-0.34	0.737	1
Tau	EN_L6_IT_2	PRKRIP1	0.06	0.08	0.78	0.434	0.997
Tau	Endo	PRKRIP1	0.23	0.17	1.37	0.17	0.869
Tau	IN_ADARB2	PRKRIP1	0.06	0.07	0.78	0.436	1
Tau	IN_LAMP5_LHX6	PRKRIP1	-0.09	0.08	-1.15	0.252	1
Tau	IN_LAMP5_RELN	PRKRIP1	0.04	0.08	0.48	0.628	0.996
Tau	IN_PVALB	PRKRIP1	-0.03	0.06	-0.47	0.637	1
Tau	IN_PVALB_CHC	PRKRIP1	0.09	0.09	0.98	0.327	1
Tau	IN_SST	PRKRIP1	-0.05	0.06	-0.82	0.412	1
Tau	IN_VIP	PRKRIP1	0.07	0.05	1.30	0.193	1
Tau	Micro	PRKRIP1	0.07	0.07	1.04	0.301	0.999
Tau	OPC	PRKRIP1	0.05	0.06	0.81	0.42	0.92
Tau	Oligo	PRKRIP1	0.01	0.05	0.22	0.827	1
Tau	PC	PRKRIP1	0.28	0.13	2.12	0.0343	0.628
Tau	PVM	PRKRIP1	0.18	0.25	0.72	0.471	0.995
Tau	VLMC	PRKRIP1	0.03	0.17	0.18	0.858	0.999
Tau	Adaptive	PRKX	-0.30	0.41	-0.73	0.463	0.999
Tau	Astro	PRKX	-0.01	0.10	-0.14	0.89	0.991
Tau	EN_L2_3_IT	PRKX	-0.08	0.10	-0.81	0.416	1
Tau	EN_L3_5_IT_2	PRKX	-0.03	0.14	-0.25	0.805	1
Tau	EN_L3_5_IT_3	PRKX	-0.21	0.16	-1.31	0.189	0.999
Tau	Endo	PRKX	0.05	0.17	0.32	0.751	0.98
Tau	IN_ADARB2	PRKX	-0.11	0.16	-0.70	0.484	1
Tau	IN_PVALB	PRKX	-0.05	0.10	-0.50	0.614	1
Tau	IN_PVALB_CHC	PRKX	0.02	0.11	0.17	0.868	1
Tau	IN_SST	PRKX	0.06	0.09	0.62	0.533	1
Tau	IN_VIP	PRKX	0.05	0.12	0.45	0.65	1
Tau	Micro	PRKX	0.03	0.08	0.39	0.695	0.999
Tau	OPC	PRKX	0.14	0.12	1.22	0.222	0.86
Tau	Oligo	PRKX	0.13	0.22	0.60	0.545	1
Tau	PC	PRKX	0.13	0.17	0.79	0.431	0.904
Tau	PVM	PRKX	0.09	0.50	0.17	0.862	0.995
Tau	VLMC	PRKX	-0.25	0.47	-0.54	0.59	0.999
Tau	IN_ADARB2	PRLHR	-0.10	0.13	-0.75	0.45	1
Tau	IN_PVALB	PRLHR	0.03	0.12	0.21	0.83	1
Tau	IN_SST	PRLHR	-0.12	0.13	-0.96	0.336	1
Tau	IN_VIP	PRLHR	-0.08	0.10	-0.81	0.417	1
Tau	Astro	PRLR	-0.08	0.16	-0.48	0.632	0.952
Tau	EN_L2_3_IT	PRLR	-0.05	0.16	-0.32	0.746	1
Tau	EN_L3_5_IT_1	PRLR	0.94	0.52	1.79	0.0728	0.999
Tau	EN_L3_5_IT_2	PRLR	0.13	0.18	0.72	0.474	1
Tau	EN_L3_5_IT_3	PRLR	0.23	0.20	1.14	0.253	0.999
Tau	EN_L6_IT_1	PRLR	0.47	0.31	1.51	0.132	1
Tau	EN_L6_IT_2	PRLR	0.11	0.18	0.61	0.545	0.997
Tau	IN_ADARB2	PRLR	0.34	0.28	1.22	0.222	1
Tau	IN_SST	PRLR	-0.11	0.18	-0.59	0.554	1
Tau	Oligo	PRLR	-0.02	0.12	-0.17	0.864	1
Tau	Astro	PRMT1	0.16	0.07	2.23	0.026	0.844
Tau	EN_L2_3_IT	PRMT1	0.03	0.06	0.54	0.59	1
Tau	EN_L3_5_IT_1	PRMT1	-0.07	0.11	-0.66	0.508	0.999
Tau	EN_L3_5_IT_2	PRMT1	0.00	0.08	0.03	0.975	1
Tau	EN_L3_5_IT_3	PRMT1	-0.03	0.09	-0.34	0.732	0.999
Tau	EN_L5_6_NP	PRMT1	0.01	0.14	0.05	0.956	1
Tau	EN_L6B	PRMT1	-0.22	0.16	-1.40	0.16	1
Tau	EN_L6_CT	PRMT1	-0.12	0.13	-0.87	0.382	1
Tau	EN_L6_IT_1	PRMT1	-0.04	0.13	-0.27	0.786	1
Tau	EN_L6_IT_2	PRMT1	-0.28	0.17	-1.67	0.0951	0.997
Tau	Endo	PRMT1	-0.01	0.45	-0.02	0.982	0.997
Tau	IN_ADARB2	PRMT1	0.14	0.13	1.10	0.271	1
Tau	IN_LAMP5_LHX6	PRMT1	0.17	0.15	1.13	0.26	1
Tau	IN_LAMP5_RELN	PRMT1	0.24	0.11	2.17	0.0297	0.996
Tau	IN_PVALB	PRMT1	-0.01	0.09	-0.06	0.953	1
Tau	IN_PVALB_CHC	PRMT1	-0.11	0.13	-0.84	0.399	1
Tau	IN_SST	PRMT1	-0.03	0.09	-0.38	0.703	1
Tau	IN_VIP	PRMT1	-0.02	0.07	-0.33	0.742	1
Tau	Micro	PRMT1	0.07	0.12	0.59	0.553	0.999
Tau	OPC	PRMT1	0.07	0.08	0.94	0.349	0.902
Tau	Oligo	PRMT1	0.04	0.05	0.78	0.438	1
Tau	Adaptive	PRMT2	0.03	0.31	0.09	0.925	0.999
Tau	Astro	PRMT2	0.10	0.05	1.84	0.0663	0.844
Tau	EN_L2_3_IT	PRMT2	0.00	0.04	0.10	0.924	1
Tau	EN_L3_5_IT_1	PRMT2	0.10	0.06	1.61	0.108	0.999
Tau	EN_L3_5_IT_2	PRMT2	0.06	0.07	0.92	0.359	1
Tau	EN_L3_5_IT_3	PRMT2	0.02	0.06	0.32	0.75	0.999
Tau	EN_L5_6_NP	PRMT2	0.00	0.08	0.02	0.986	1
Tau	EN_L6B	PRMT2	-0.05	0.08	-0.54	0.588	1
Tau	EN_L6_CT	PRMT2	-0.00	0.07	-0.03	0.976	1
Tau	EN_L6_IT_1	PRMT2	0.03	0.08	0.39	0.693	1
Tau	EN_L6_IT_2	PRMT2	0.07	0.09	0.81	0.415	0.997
Tau	Endo	PRMT2	-0.14	0.13	-1.09	0.275	0.899
Tau	IN_ADARB2	PRMT2	0.06	0.09	0.73	0.464	1
Tau	IN_LAMP5_LHX6	PRMT2	0.00	0.08	0.03	0.978	1
Tau	IN_LAMP5_RELN	PRMT2	0.11	0.07	1.63	0.103	0.996
Tau	IN_PVALB	PRMT2	-0.01	0.05	-0.14	0.885	1
Tau	IN_PVALB_CHC	PRMT2	0.14	0.09	1.55	0.122	1
Tau	IN_SST	PRMT2	0.03	0.05	0.47	0.639	1
Tau	IN_VIP	PRMT2	0.03	0.04	0.80	0.424	1
Tau	Micro	PRMT2	-0.01	0.07	-0.13	0.897	0.999
Tau	OPC	PRMT2	-0.01	0.04	-0.31	0.756	0.976
Tau	Oligo	PRMT2	0.04	0.06	0.63	0.531	1
Tau	PC	PRMT2	-0.27	0.15	-1.75	0.0809	0.734
Tau	PVM	PRMT2	0.07	0.16	0.40	0.688	0.995
Tau	SMC	PRMT2	1.62	0.78	2.07	0.0383	0.525
Tau	VLMC	PRMT2	0.01	0.20	0.07	0.941	0.999
Tau	Astro	PRMT3	0.12	0.07	1.84	0.0652	0.844
Tau	EN_L2_3_IT	PRMT3	0.05	0.04	1.29	0.196	1
Tau	EN_L3_5_IT_1	PRMT3	-0.03	0.07	-0.49	0.623	0.999
Tau	EN_L3_5_IT_2	PRMT3	-0.00	0.05	-0.05	0.957	1
Tau	EN_L3_5_IT_3	PRMT3	0.01	0.05	0.22	0.823	0.999
Tau	EN_L5_6_NP	PRMT3	0.04	0.09	0.44	0.66	1
Tau	EN_L6B	PRMT3	-0.10	0.10	-1.00	0.319	1
Tau	EN_L6_CT	PRMT3	0.05	0.09	0.59	0.554	1
Tau	EN_L6_IT_1	PRMT3	-0.07	0.07	-0.96	0.337	1
Tau	EN_L6_IT_2	PRMT3	0.01	0.09	0.13	0.897	0.997
Tau	Endo	PRMT3	0.41	0.46	0.90	0.368	0.929
Tau	IN_ADARB2	PRMT3	0.07	0.08	0.96	0.339	1
Tau	IN_LAMP5_LHX6	PRMT3	0.08	0.09	0.94	0.346	1
Tau	IN_LAMP5_RELN	PRMT3	0.05	0.08	0.65	0.518	0.996
Tau	IN_PVALB	PRMT3	0.02	0.05	0.34	0.737	1
Tau	IN_PVALB_CHC	PRMT3	0.08	0.09	0.94	0.348	1
Tau	IN_SST	PRMT3	-0.01	0.06	-0.18	0.86	1
Tau	IN_VIP	PRMT3	-0.01	0.05	-0.18	0.857	1
Tau	Micro	PRMT3	0.09	0.08	1.10	0.271	0.999
Tau	OPC	PRMT3	0.12	0.06	2.03	0.0421	0.82
Tau	Oligo	PRMT3	0.03	0.05	0.68	0.496	1
Tau	PC	PRMT3	0.71	0.35	2.04	0.0417	0.644
Tau	PVM	PRMT3	0.29	0.26	1.10	0.27	0.995
Tau	VLMC	PRMT3	0.29	0.20	1.47	0.142	0.999
Tau	Astro	PRMT5	0.11	0.09	1.18	0.24	0.886
Tau	EN_L2_3_IT	PRMT5	0.02	0.07	0.37	0.712	1
Tau	EN_L3_5_IT_1	PRMT5	0.23	0.12	1.86	0.063	0.999
Tau	EN_L3_5_IT_2	PRMT5	-0.07	0.09	-0.75	0.451	1
Tau	EN_L3_5_IT_3	PRMT5	-0.08	0.10	-0.80	0.423	0.999
Tau	EN_L5_6_NP	PRMT5	0.46	0.40	1.14	0.254	1
Tau	EN_L6B	PRMT5	0.17	0.40	0.43	0.67	1
Tau	EN_L6_CT	PRMT5	-0.25	0.45	-0.56	0.573	1
Tau	EN_L6_IT_1	PRMT5	-0.08	0.15	-0.52	0.602	1
Tau	IN_ADARB2	PRMT5	0.01	0.15	0.05	0.96	1
Tau	IN_LAMP5_RELN	PRMT5	0.10	0.15	0.68	0.499	0.996
Tau	IN_PVALB	PRMT5	-0.12	0.10	-1.22	0.221	1
Tau	IN_SST	PRMT5	0.09	0.12	0.74	0.457	1
Tau	IN_VIP	PRMT5	-0.09	0.09	-1.00	0.316	1
Tau	Micro	PRMT5	-0.06	0.17	-0.37	0.712	0.999
Tau	OPC	PRMT5	0.23	0.11	2.15	0.0312	0.82
Tau	Oligo	PRMT5	-0.07	0.08	-0.86	0.39	1
Tau	Astro	PRMT6	0.22	0.12	1.76	0.0781	0.857
Tau	EN_L2_3_IT	PRMT6	0.10	0.08	1.20	0.229	1
Tau	EN_L3_5_IT_1	PRMT6	0.12	0.16	0.74	0.459	0.999
Tau	EN_L3_5_IT_2	PRMT6	-0.03	0.10	-0.27	0.785	1
Tau	EN_L3_5_IT_3	PRMT6	0.08	0.12	0.63	0.527	0.999
Tau	EN_L6_IT_1	PRMT6	-0.50	0.54	-0.92	0.355	1
Tau	IN_PVALB	PRMT6	0.02	0.13	0.16	0.871	1
Tau	IN_SST	PRMT6	-0.03	0.14	-0.22	0.827	1
Tau	IN_VIP	PRMT6	0.13	0.10	1.31	0.191	1
Tau	OPC	PRMT6	0.19	0.11	1.71	0.0865	0.835
Tau	Oligo	PRMT6	0.06	0.10	0.62	0.532	1
Tau	Astro	PRMT7	0.00	0.07	0.03	0.979	0.998
Tau	EN_L2_3_IT	PRMT7	0.06	0.05	1.16	0.245	1
Tau	EN_L3_5_IT_1	PRMT7	0.02	0.08	0.19	0.853	0.999
Tau	EN_L3_5_IT_2	PRMT7	0.04	0.07	0.53	0.599	1
Tau	EN_L3_5_IT_3	PRMT7	0.02	0.06	0.38	0.701	0.999
Tau	EN_L5_6_NP	PRMT7	0.01	0.10	0.15	0.879	1
Tau	EN_L6B	PRMT7	-0.04	0.10	-0.36	0.716	1
Tau	EN_L6_CT	PRMT7	0.03	0.08	0.34	0.733	1
Tau	EN_L6_IT_1	PRMT7	-0.03	0.09	-0.33	0.74	1
Tau	EN_L6_IT_2	PRMT7	0.04	0.11	0.33	0.743	0.997
Tau	IN_ADARB2	PRMT7	0.12	0.10	1.25	0.212	1
Tau	IN_LAMP5_LHX6	PRMT7	-0.01	0.11	-0.11	0.909	1
Tau	IN_LAMP5_RELN	PRMT7	0.11	0.10	1.03	0.303	0.996
Tau	IN_PVALB	PRMT7	-0.02	0.07	-0.31	0.759	1
Tau	IN_PVALB_CHC	PRMT7	0.07	0.12	0.58	0.563	1
Tau	IN_SST	PRMT7	-0.01	0.08	-0.10	0.922	1
Tau	IN_VIP	PRMT7	-0.00	0.06	-0.00	0.999	1
Tau	Micro	PRMT7	0.05	0.10	0.45	0.656	0.999
Tau	OPC	PRMT7	0.05	0.07	0.72	0.474	0.933
Tau	Oligo	PRMT7	-0.01	0.06	-0.18	0.857	1
Tau	Astro	PRMT8	-0.09	0.12	-0.78	0.433	0.922
Tau	EN_L2_3_IT	PRMT8	0.00	0.08	0.05	0.961	1
Tau	EN_L3_5_IT_1	PRMT8	0.15	0.07	2.18	0.0291	0.999
Tau	EN_L3_5_IT_2	PRMT8	0.02	0.08	0.26	0.792	1
Tau	EN_L3_5_IT_3	PRMT8	0.13	0.08	1.57	0.117	0.999
Tau	EN_L5_6_NP	PRMT8	0.11	0.15	0.74	0.46	1
Tau	EN_L6B	PRMT8	-0.05	0.16	-0.29	0.77	1
Tau	EN_L6_CT	PRMT8	0.07	0.15	0.47	0.642	1
Tau	EN_L6_IT_1	PRMT8	0.01	0.10	0.08	0.938	1
Tau	EN_L6_IT_2	PRMT8	0.03	0.10	0.33	0.738	0.997
Tau	IN_ADARB2	PRMT8	0.07	0.07	0.99	0.324	1
Tau	IN_LAMP5_LHX6	PRMT8	0.00	0.09	0.01	0.992	1
Tau	IN_LAMP5_RELN	PRMT8	0.01	0.08	0.15	0.883	1
Tau	IN_PVALB	PRMT8	-0.04	0.07	-0.55	0.583	1
Tau	IN_PVALB_CHC	PRMT8	0.17	0.12	1.39	0.166	1
Tau	IN_SST	PRMT8	-0.06	0.14	-0.42	0.675	1
Tau	IN_VIP	PRMT8	0.08	0.06	1.39	0.165	1
Tau	OPC	PRMT8	-0.13	0.15	-0.86	0.388	0.914
Tau	Oligo	PRMT8	0.01	0.14	0.08	0.938	1
Tau	Astro	PRMT9	0.03	0.07	0.39	0.694	0.962
Tau	EN_L2_3_IT	PRMT9	0.06	0.04	1.31	0.189	1
Tau	EN_L3_5_IT_1	PRMT9	-0.05	0.08	-0.66	0.506	0.999
Tau	EN_L3_5_IT_2	PRMT9	0.03	0.06	0.47	0.636	1
Tau	EN_L3_5_IT_3	PRMT9	0.01	0.06	0.23	0.819	0.999
Tau	EN_L5_6_NP	PRMT9	-0.00	0.09	-0.02	0.985	1
Tau	EN_L6B	PRMT9	-0.09	0.10	-0.94	0.348	1
Tau	EN_L6_CT	PRMT9	0.03	0.09	0.32	0.751	1
Tau	EN_L6_IT_1	PRMT9	0.07	0.09	0.75	0.45	1
Tau	EN_L6_IT_2	PRMT9	0.03	0.11	0.32	0.747	0.997
Tau	Endo	PRMT9	-0.32	0.77	-0.41	0.678	0.972
Tau	IN_ADARB2	PRMT9	0.06	0.09	0.71	0.478	1
Tau	IN_LAMP5_LHX6	PRMT9	0.06	0.11	0.60	0.548	1
Tau	IN_LAMP5_RELN	PRMT9	0.07	0.08	0.80	0.424	0.996
Tau	IN_PVALB	PRMT9	0.03	0.06	0.58	0.56	1
Tau	IN_PVALB_CHC	PRMT9	-0.02	0.11	-0.22	0.827	1
Tau	IN_SST	PRMT9	0.00	0.07	0.04	0.969	1
Tau	IN_VIP	PRMT9	-0.03	0.05	-0.61	0.539	1
Tau	Micro	PRMT9	-0.01	0.12	-0.10	0.917	0.999
Tau	OPC	PRMT9	-0.02	0.06	-0.27	0.786	0.978
Tau	Oligo	PRMT9	0.04	0.05	0.75	0.453	1
Tau	PC	PRMT9	-0.90	0.36	-2.47	0.0135	0.531
Tau	VLMC	PRMT9	-0.21	0.36	-0.57	0.571	0.999
Tau	Astro	PRNP	0.10	0.07	1.41	0.159	0.872
Tau	EN_L2_3_IT	PRNP	0.09	0.10	0.95	0.343	1
Tau	EN_L3_5_IT_1	PRNP	0.09	0.10	0.91	0.364	0.999
Tau	EN_L3_5_IT_2	PRNP	0.16	0.09	1.72	0.0845	1
Tau	EN_L3_5_IT_3	PRNP	0.15	0.09	1.55	0.12	0.999
Tau	EN_L5_6_NP	PRNP	0.05	0.11	0.44	0.659	1
Tau	EN_L6B	PRNP	0.17	0.10	1.72	0.086	1
Tau	EN_L6_CT	PRNP	0.13	0.09	1.47	0.141	1
Tau	EN_L6_IT_1	PRNP	0.18	0.12	1.54	0.124	1
Tau	EN_L6_IT_2	PRNP	0.30	0.12	2.41	0.0161	0.997
Tau	Endo	PRNP	-0.04	0.15	-0.28	0.778	0.982
Tau	IN_ADARB2	PRNP	0.18	0.09	1.90	0.0578	1
Tau	IN_LAMP5_LHX6	PRNP	0.13	0.10	1.32	0.185	1
Tau	IN_LAMP5_RELN	PRNP	0.22	0.09	2.37	0.018	0.996
Tau	IN_PVALB	PRNP	0.14	0.10	1.42	0.157	1
Tau	IN_PVALB_CHC	PRNP	0.05	0.10	0.53	0.597	1
Tau	IN_SST	PRNP	0.13	0.08	1.63	0.103	1
Tau	IN_VIP	PRNP	0.11	0.07	1.51	0.132	1
Tau	Micro	PRNP	0.03	0.10	0.25	0.799	0.999
Tau	OPC	PRNP	0.13	0.06	2.23	0.0259	0.82
Tau	Oligo	PRNP	0.16	0.06	2.64	0.00831	1
Tau	PC	PRNP	0.78	0.43	1.81	0.0706	0.711
Tau	PVM	PRNP	0.33	0.25	1.33	0.184	0.995
Tau	VLMC	PRNP	0.13	0.19	0.70	0.482	0.999
Tau	Astro	PROB1	0.38	0.16	2.44	0.0146	0.833
Tau	Oligo	PROC	-0.21	0.22	-0.97	0.334	1
Tau	Astro	PROCA1	0.19	0.09	2.08	0.0378	0.844
Tau	EN_L2_3_IT	PROCA1	-0.04	0.13	-0.34	0.736	1
Tau	EN_L3_5_IT_2	PROCA1	0.04	0.13	0.33	0.741	1
Tau	EN_L3_5_IT_3	PROCA1	-0.15	0.14	-1.10	0.273	0.999
Tau	IN_PVALB	PROCA1	-0.12	0.14	-0.84	0.399	1
Tau	IN_VIP	PROCA1	0.02	0.14	0.12	0.902	1
Tau	Micro	PROCA1	0.11	0.16	0.69	0.488	0.999
Tau	OPC	PROCA1	0.02	0.13	0.12	0.905	0.993
Tau	Oligo	PROCA1	-0.06	0.10	-0.60	0.546	1
Tau	Astro	PROCR	-0.09	0.13	-0.75	0.455	0.922
Tau	EN_L2_3_IT	PROCR	-0.06	0.12	-0.49	0.622	1
Tau	EN_L3_5_IT_2	PROCR	-0.05	0.13	-0.36	0.717	1
Tau	EN_L3_5_IT_3	PROCR	-0.11	0.14	-0.81	0.416	0.999
Tau	EN_L6_IT_1	PROCR	-0.32	0.46	-0.70	0.485	1
Tau	Endo	PROCR	0.53	0.58	0.92	0.358	0.929
Tau	IN_PVALB	PROCR	0.02	0.15	0.15	0.88	1
Tau	IN_VIP	PROCR	-0.10	0.16	-0.62	0.532	1
Tau	Micro	PROCR	-0.22	0.15	-1.46	0.143	0.999
Tau	OPC	PROCR	-0.19	0.14	-1.32	0.186	0.848
Tau	Oligo	PROCR	-0.01	0.13	-0.08	0.934	1
Tau	PC	PROCR	-1.04	0.51	-2.02	0.0438	0.648
Tau	Astro	PRODH	0.07	0.17	0.42	0.672	0.959
Tau	EN_L3_5_IT_3	PROKR2	0.32	0.16	1.97	0.0487	0.999
Tau	EN_L6B	PROKR2	-0.08	0.24	-0.34	0.737	1
Tau	IN_VIP	PROKR2	0.21	0.16	1.31	0.192	1
Tau	Astro	PROM1	0.23	0.18	1.29	0.199	0.881
Tau	EN_L2_3_IT	PROM1	-0.00	0.13	-0.01	0.988	1
Tau	Endo	PROM1	-0.55	0.23	-2.40	0.0165	0.593
Tau	IN_PVALB	PROM1	0.20	0.20	1.00	0.319	1
Tau	IN_SST	PROM1	-0.00	0.13	-0.00	0.997	1
Tau	OPC	PROM1	-0.06	0.13	-0.43	0.669	0.963
Tau	Oligo	PROM1	-0.10	0.16	-0.60	0.547	1
Tau	Astro	PROM2	0.08	0.15	0.56	0.577	0.938
Tau	EN_L2_3_IT	PROM2	0.26	0.12	2.18	0.0292	1
Tau	IN_PVALB	PROM2	0.44	0.51	0.87	0.387	1
Tau	Oligo	PROM2	-0.12	0.10	-1.21	0.227	1
Tau	Astro	PROS1	0.03	0.15	0.20	0.839	0.983
Tau	EN_L2_3_IT	PROS1	0.08	0.08	1.09	0.274	1
Tau	EN_L3_5_IT_1	PROS1	0.09	0.13	0.71	0.476	0.999
Tau	EN_L3_5_IT_2	PROS1	0.00	0.07	0.05	0.962	1
Tau	EN_L3_5_IT_3	PROS1	0.17	0.10	1.73	0.0834	0.999
Tau	EN_L5_6_NP	PROS1	-0.09	0.18	-0.54	0.592	1
Tau	EN_L6B	PROS1	-0.05	0.17	-0.31	0.759	1
Tau	EN_L6_CT	PROS1	0.31	0.13	2.36	0.0184	1
Tau	EN_L6_IT_1	PROS1	-0.02	0.14	-0.15	0.88	1
Tau	EN_L6_IT_2	PROS1	0.01	0.17	0.06	0.955	0.997
Tau	Endo	PROS1	-0.17	0.21	-0.78	0.437	0.936
Tau	IN_ADARB2	PROS1	0.17	0.15	1.15	0.248	1
Tau	IN_LAMP5_LHX6	PROS1	0.16	0.13	1.22	0.222	1
Tau	IN_LAMP5_RELN	PROS1	0.28	0.15	1.85	0.0642	0.996
Tau	IN_PVALB	PROS1	0.04	0.14	0.30	0.765	1
Tau	IN_SST	PROS1	0.12	0.14	0.83	0.404	1
Tau	IN_VIP	PROS1	0.04	0.08	0.50	0.617	1
Tau	Micro	PROS1	-0.05	0.16	-0.31	0.755	0.999
Tau	OPC	PROS1	0.43	0.16	2.75	0.00605	0.82
Tau	Oligo	PROS1	0.21	0.14	1.51	0.13	1
Tau	PC	PROS1	0.70	0.48	1.47	0.143	0.802
Tau	VLMC	PROS1	0.14	0.22	0.63	0.526	0.999
Tau	Astro	PROSER1	0.04	0.07	0.63	0.531	0.928
Tau	EN_L2_3_IT	PROSER1	0.04	0.05	0.86	0.388	1
Tau	EN_L3_5_IT_1	PROSER1	0.19	0.11	1.85	0.0641	0.999
Tau	EN_L3_5_IT_2	PROSER1	0.03	0.07	0.35	0.725	1
Tau	EN_L3_5_IT_3	PROSER1	0.02	0.07	0.31	0.758	0.999
Tau	EN_L5_6_NP	PROSER1	0.16	0.15	1.07	0.283	1
Tau	EN_L6B	PROSER1	0.08	0.14	0.57	0.567	1
Tau	EN_L6_CT	PROSER1	-0.09	0.12	-0.78	0.438	1
Tau	EN_L6_IT_1	PROSER1	-0.01	0.09	-0.09	0.928	1
Tau	EN_L6_IT_2	PROSER1	-0.04	0.14	-0.27	0.785	0.997
Tau	Endo	PROSER1	-1.10	0.45	-2.43	0.0152	0.592
Tau	IN_ADARB2	PROSER1	0.04	0.12	0.34	0.732	1
Tau	IN_LAMP5_LHX6	PROSER1	-0.08	0.13	-0.59	0.554	1
Tau	IN_LAMP5_RELN	PROSER1	-0.01	0.11	-0.05	0.96	1
Tau	IN_PVALB	PROSER1	-0.01	0.09	-0.07	0.946	1
Tau	IN_PVALB_CHC	PROSER1	0.23	0.16	1.45	0.148	1
Tau	IN_SST	PROSER1	0.05	0.10	0.54	0.591	1
Tau	IN_VIP	PROSER1	-0.02	0.06	-0.34	0.733	1
Tau	Micro	PROSER1	0.03	0.10	0.25	0.804	0.999
Tau	OPC	PROSER1	0.01	0.07	0.15	0.88	0.988
Tau	Oligo	PROSER1	0.02	0.04	0.57	0.569	1
Tau	Astro	PROSER2	0.06	0.18	0.34	0.734	0.967
Tau	EN_L2_3_IT	PROSER2	0.08	0.16	0.48	0.629	1
Tau	Endo	PROSER2	-1.13	0.54	-2.12	0.0344	0.669
Tau	Oligo	PROSER2	0.15	0.18	0.86	0.392	1
Tau	Astro	PROSER3	-0.04	0.10	-0.38	0.707	0.964
Tau	EN_L2_3_IT	PROSER3	-0.02	0.08	-0.26	0.797	1
Tau	EN_L3_5_IT_1	PROSER3	-0.20	0.14	-1.37	0.172	0.999
Tau	EN_L3_5_IT_2	PROSER3	0.01	0.13	0.11	0.912	1
Tau	EN_L3_5_IT_3	PROSER3	-0.12	0.13	-0.91	0.365	0.999
Tau	EN_L6B	PROSER3	-0.62	0.44	-1.41	0.158	1
Tau	EN_L6_CT	PROSER3	0.19	0.48	0.39	0.699	1
Tau	EN_L6_IT_1	PROSER3	-0.05	0.16	-0.33	0.739	1
Tau	IN_PVALB	PROSER3	-0.09	0.15	-0.62	0.536	1
Tau	IN_VIP	PROSER3	0.35	0.13	2.70	0.00686	1
Tau	Oligo	PROSER3	0.10	0.10	1.00	0.319	1
Tau	Astro	PROX1	0.09	0.14	0.68	0.497	0.924
Tau	EN_L2_3_IT	PROX1	-0.07	0.14	-0.51	0.609	1
Tau	EN_L3_5_IT_1	PROX1	-0.09	0.17	-0.52	0.601	0.999
Tau	EN_L3_5_IT_2	PROX1	0.04	0.23	0.18	0.858	1
Tau	IN_ADARB2	PROX1	0.14	0.09	1.54	0.124	1
Tau	IN_LAMP5_LHX6	PROX1	0.06	0.14	0.45	0.651	1
Tau	IN_LAMP5_RELN	PROX1	0.14	0.08	1.84	0.0653	0.996
Tau	IN_VIP	PROX1	0.03	0.05	0.63	0.527	1
Tau	Micro	PROX1	0.05	0.17	0.30	0.761	0.999
Tau	OPC	PROX1	0.07	0.08	0.90	0.369	0.909
Tau	Oligo	PROX1	0.06	0.06	1.04	0.297	1
Tau	Astro	PROX2	0.01	0.19	0.07	0.946	0.993
Tau	EN_L2_3_IT	PROX2	0.05	0.15	0.33	0.741	1
Tau	EN_L3_5_IT_2	PROX2	-0.03	0.15	-0.18	0.857	1
Tau	EN_L3_5_IT_3	PROX2	0.03	0.17	0.17	0.866	0.999
Tau	EN_L6_IT_1	PROX2	0.39	0.48	0.81	0.419	1
Tau	IN_PVALB	PROX2	-0.15	0.50	-0.30	0.765	1
Tau	Oligo	PROX2	0.02	0.19	0.09	0.931	1
Tau	Astro	PRPF18	0.05	0.07	0.65	0.517	0.928
Tau	EN_L2_3_IT	PRPF18	0.04	0.04	0.97	0.331	1
Tau	EN_L3_5_IT_1	PRPF18	0.03	0.09	0.35	0.725	0.999
Tau	EN_L3_5_IT_2	PRPF18	0.02	0.06	0.35	0.728	1
Tau	EN_L3_5_IT_3	PRPF18	0.01	0.07	0.21	0.832	0.999
Tau	EN_L5_6_NP	PRPF18	0.06	0.13	0.47	0.637	1
Tau	EN_L6B	PRPF18	0.11	0.14	0.78	0.436	1
Tau	EN_L6_CT	PRPF18	0.11	0.10	1.11	0.268	1
Tau	EN_L6_IT_1	PRPF18	0.08	0.10	0.76	0.445	1
Tau	EN_L6_IT_2	PRPF18	-0.28	0.13	-2.11	0.035	0.997
Tau	Endo	PRPF18	-0.76	0.63	-1.21	0.226	0.899
Tau	IN_ADARB2	PRPF18	0.20	0.12	1.69	0.0909	1
Tau	IN_LAMP5_LHX6	PRPF18	0.16	0.14	1.09	0.276	1
Tau	IN_LAMP5_RELN	PRPF18	0.07	0.11	0.62	0.535	0.996
Tau	IN_PVALB	PRPF18	-0.04	0.08	-0.49	0.627	1
Tau	IN_PVALB_CHC	PRPF18	0.25	0.15	1.65	0.0982	1
Tau	IN_SST	PRPF18	0.01	0.09	0.07	0.942	1
Tau	IN_VIP	PRPF18	0.10	0.07	1.42	0.157	1
Tau	Micro	PRPF18	-0.05	0.11	-0.45	0.65	0.999
Tau	OPC	PRPF18	0.05	0.08	0.59	0.555	0.941
Tau	Oligo	PRPF18	-0.04	0.05	-0.70	0.486	1
Tau	PC	PRPF18	-0.67	0.41	-1.64	0.101	0.769
Tau	Astro	PRPF19	0.07	0.07	1.02	0.309	0.895
Tau	EN_L2_3_IT	PRPF19	0.01	0.06	0.24	0.807	1
Tau	EN_L3_5_IT_1	PRPF19	0.02	0.08	0.24	0.812	0.999
Tau	EN_L3_5_IT_2	PRPF19	0.07	0.07	0.97	0.331	1
Tau	EN_L3_5_IT_3	PRPF19	-0.06	0.07	-0.83	0.404	0.999
Tau	EN_L5_6_NP	PRPF19	-0.06	0.10	-0.62	0.534	1
Tau	EN_L6B	PRPF19	-0.09	0.12	-0.80	0.424	1
Tau	EN_L6_CT	PRPF19	-0.04	0.10	-0.41	0.679	1
Tau	EN_L6_IT_1	PRPF19	0.11	0.09	1.17	0.242	1
Tau	EN_L6_IT_2	PRPF19	0.09	0.13	0.70	0.484	0.997
Tau	IN_ADARB2	PRPF19	0.13	0.09	1.40	0.161	1
Tau	IN_LAMP5_LHX6	PRPF19	0.01	0.11	0.05	0.961	1
Tau	IN_LAMP5_RELN	PRPF19	0.03	0.09	0.32	0.748	0.999
Tau	IN_PVALB	PRPF19	0.13	0.08	1.64	0.102	1
Tau	IN_PVALB_CHC	PRPF19	-0.08	0.11	-0.73	0.468	1
Tau	IN_SST	PRPF19	0.07	0.08	0.94	0.348	1
Tau	IN_VIP	PRPF19	0.03	0.06	0.52	0.602	1
Tau	Micro	PRPF19	0.00	0.12	0.03	0.977	0.999
Tau	OPC	PRPF19	0.16	0.09	1.80	0.0716	0.825
Tau	Oligo	PRPF19	0.10	0.06	1.67	0.094	1
Tau	Astro	PRPF3	-0.04	0.06	-0.68	0.495	0.924
Tau	EN_L2_3_IT	PRPF3	-0.05	0.05	-1.20	0.232	1
Tau	EN_L3_5_IT_1	PRPF3	0.11	0.07	1.56	0.118	0.999
Tau	EN_L3_5_IT_2	PRPF3	-0.01	0.06	-0.17	0.864	1
Tau	EN_L3_5_IT_3	PRPF3	-0.11	0.06	-1.73	0.0843	0.999
Tau	EN_L5_6_NP	PRPF3	0.01	0.10	0.09	0.93	1
Tau	EN_L6B	PRPF3	-0.05	0.12	-0.42	0.674	1
Tau	EN_L6_CT	PRPF3	-0.09	0.10	-0.92	0.359	1
Tau	EN_L6_IT_1	PRPF3	-0.04	0.09	-0.47	0.636	1
Tau	EN_L6_IT_2	PRPF3	-0.10	0.10	-1.07	0.285	0.997
Tau	Endo	PRPF3	0.10	0.44	0.22	0.827	0.985
Tau	IN_ADARB2	PRPF3	0.02	0.10	0.22	0.828	1
Tau	IN_LAMP5_LHX6	PRPF3	-0.02	0.12	-0.20	0.839	1
Tau	IN_LAMP5_RELN	PRPF3	-0.12	0.09	-1.39	0.163	0.996
Tau	IN_PVALB	PRPF3	-0.04	0.07	-0.62	0.537	1
Tau	IN_PVALB_CHC	PRPF3	0.03	0.12	0.28	0.777	1
Tau	IN_SST	PRPF3	0.07	0.08	0.87	0.383	1
Tau	IN_VIP	PRPF3	0.01	0.06	0.12	0.904	1
Tau	Micro	PRPF3	0.14	0.09	1.61	0.107	0.999
Tau	OPC	PRPF3	0.06	0.06	1.02	0.307	0.893
Tau	Oligo	PRPF3	-0.02	0.06	-0.38	0.708	1
Tau	PC	PRPF3	0.25	0.39	0.64	0.523	0.929
Tau	VLMC	PRPF3	0.12	0.20	0.58	0.563	0.999
Tau	Astro	PRPF31	0.06	0.07	0.87	0.382	0.915
Tau	EN_L2_3_IT	PRPF31	-0.06	0.05	-1.28	0.201	1
Tau	EN_L3_5_IT_1	PRPF31	0.03	0.10	0.30	0.765	0.999
Tau	EN_L3_5_IT_2	PRPF31	-0.08	0.07	-1.23	0.22	1
Tau	EN_L3_5_IT_3	PRPF31	-0.06	0.07	-0.76	0.448	0.999
Tau	EN_L5_6_NP	PRPF31	-0.03	0.14	-0.24	0.813	1
Tau	EN_L6B	PRPF31	-0.22	0.13	-1.63	0.102	1
Tau	EN_L6_CT	PRPF31	-0.18	0.11	-1.67	0.095	1
Tau	EN_L6_IT_1	PRPF31	-0.07	0.11	-0.58	0.559	1
Tau	EN_L6_IT_2	PRPF31	-0.11	0.15	-0.75	0.453	0.997
Tau	IN_ADARB2	PRPF31	0.03	0.13	0.26	0.799	1
Tau	IN_LAMP5_LHX6	PRPF31	-0.09	0.13	-0.64	0.522	1
Tau	IN_LAMP5_RELN	PRPF31	0.08	0.12	0.71	0.478	0.996
Tau	IN_PVALB	PRPF31	-0.02	0.08	-0.21	0.835	1
Tau	IN_PVALB_CHC	PRPF31	0.34	0.40	0.84	0.401	1
Tau	IN_SST	PRPF31	-0.13	0.09	-1.35	0.178	1
Tau	IN_VIP	PRPF31	-0.05	0.07	-0.68	0.496	1
Tau	Micro	PRPF31	0.05	0.11	0.48	0.633	0.999
Tau	OPC	PRPF31	0.03	0.08	0.39	0.696	0.969
Tau	Oligo	PRPF31	0.01	0.05	0.17	0.863	1
Tau	Astro	PRPF38A	-0.00	0.06	-0.06	0.956	0.995
Tau	EN_L2_3_IT	PRPF38A	0.02	0.05	0.47	0.637	1
Tau	EN_L3_5_IT_1	PRPF38A	0.03	0.09	0.36	0.721	0.999
Tau	EN_L3_5_IT_2	PRPF38A	-0.00	0.06	-0.00	0.996	1
Tau	EN_L3_5_IT_3	PRPF38A	0.04	0.07	0.66	0.512	0.999
Tau	EN_L5_6_NP	PRPF38A	0.25	0.12	2.02	0.0432	1
Tau	EN_L6B	PRPF38A	-0.04	0.13	-0.31	0.755	1
Tau	EN_L6_CT	PRPF38A	0.10	0.13	0.78	0.438	1
Tau	EN_L6_IT_1	PRPF38A	-0.03	0.11	-0.28	0.78	1
Tau	EN_L6_IT_2	PRPF38A	-0.01	0.14	-0.11	0.915	0.997
Tau	Endo	PRPF38A	0.61	0.50	1.22	0.222	0.899
Tau	IN_ADARB2	PRPF38A	0.05	0.11	0.42	0.675	1
Tau	IN_LAMP5_LHX6	PRPF38A	-0.06	0.14	-0.45	0.649	1
Tau	IN_LAMP5_RELN	PRPF38A	0.13	0.11	1.23	0.22	0.996
Tau	IN_PVALB	PRPF38A	-0.03	0.07	-0.40	0.693	1
Tau	IN_PVALB_CHC	PRPF38A	0.09	0.13	0.67	0.502	1
Tau	IN_SST	PRPF38A	0.04	0.08	0.53	0.595	1
Tau	IN_VIP	PRPF38A	0.00	0.06	0.00	0.999	1
Tau	Micro	PRPF38A	-0.09	0.11	-0.87	0.382	0.999
Tau	OPC	PRPF38A	0.08	0.07	1.16	0.245	0.866
Tau	Oligo	PRPF38A	0.07	0.04	1.83	0.0674	1
Tau	Adaptive	PRPF38B	-0.20	0.30	-0.66	0.51	0.999
Tau	Astro	PRPF38B	0.07	0.06	1.15	0.249	0.886
Tau	EN_L2_3_IT	PRPF38B	-0.03	0.05	-0.62	0.538	1
Tau	EN_L3_5_IT_1	PRPF38B	0.04	0.08	0.48	0.632	0.999
Tau	EN_L3_5_IT_2	PRPF38B	-0.05	0.05	-0.89	0.374	1
Tau	EN_L3_5_IT_3	PRPF38B	-0.04	0.06	-0.72	0.473	0.999
Tau	EN_L5_6_NP	PRPF38B	0.10	0.09	1.10	0.271	1
Tau	EN_L6B	PRPF38B	0.01	0.12	0.12	0.903	1
Tau	EN_L6_CT	PRPF38B	-0.03	0.08	-0.37	0.708	1
Tau	EN_L6_IT_1	PRPF38B	-0.07	0.07	-0.93	0.35	1
Tau	EN_L6_IT_2	PRPF38B	0.02	0.10	0.16	0.874	0.997
Tau	Endo	PRPF38B	0.09	0.17	0.53	0.596	0.955
Tau	IN_ADARB2	PRPF38B	0.03	0.08	0.43	0.667	1
Tau	IN_LAMP5_LHX6	PRPF38B	-0.01	0.09	-0.06	0.951	1
Tau	IN_LAMP5_RELN	PRPF38B	0.07	0.07	0.90	0.366	0.996
Tau	IN_PVALB	PRPF38B	-0.05	0.06	-0.89	0.375	1
Tau	IN_PVALB_CHC	PRPF38B	-0.18	0.10	-1.86	0.0632	1
Tau	IN_SST	PRPF38B	-0.06	0.07	-0.97	0.333	1
Tau	IN_VIP	PRPF38B	0.03	0.05	0.53	0.599	1
Tau	Micro	PRPF38B	0.00	0.07	0.05	0.957	0.999
Tau	OPC	PRPF38B	0.05	0.06	0.72	0.469	0.932
Tau	Oligo	PRPF38B	0.02	0.04	0.39	0.694	1
Tau	PC	PRPF38B	0.26	0.14	1.86	0.0633	0.702
Tau	PVM	PRPF38B	0.12	0.20	0.64	0.524	0.995
Tau	VLMC	PRPF38B	0.13	0.21	0.63	0.529	0.999
Tau	Astro	PRPF39	0.04	0.06	0.80	0.422	0.919
Tau	EN_L2_3_IT	PRPF39	0.08	0.04	2.09	0.0369	1
Tau	EN_L3_5_IT_1	PRPF39	0.04	0.07	0.53	0.594	0.999
Tau	EN_L3_5_IT_2	PRPF39	0.05	0.05	1.14	0.253	1
Tau	EN_L3_5_IT_3	PRPF39	-0.01	0.05	-0.32	0.751	0.999
Tau	EN_L5_6_NP	PRPF39	0.02	0.08	0.26	0.794	1
Tau	EN_L6B	PRPF39	-0.04	0.08	-0.43	0.667	1
Tau	EN_L6_CT	PRPF39	0.12	0.07	1.74	0.0818	1
Tau	EN_L6_IT_1	PRPF39	0.07	0.08	0.92	0.36	1
Tau	EN_L6_IT_2	PRPF39	0.03	0.09	0.39	0.694	0.997
Tau	Endo	PRPF39	-0.59	0.50	-1.19	0.233	0.899
Tau	IN_ADARB2	PRPF39	0.10	0.08	1.29	0.197	1
Tau	IN_LAMP5_LHX6	PRPF39	0.07	0.09	0.84	0.4	1
Tau	IN_LAMP5_RELN	PRPF39	-0.07	0.08	-0.91	0.36	0.996
Tau	IN_PVALB	PRPF39	0.02	0.05	0.32	0.75	1
Tau	IN_PVALB_CHC	PRPF39	0.06	0.09	0.70	0.484	1
Tau	IN_SST	PRPF39	0.05	0.06	0.85	0.397	1
Tau	IN_VIP	PRPF39	0.01	0.04	0.29	0.771	1
Tau	Micro	PRPF39	-0.04	0.08	-0.47	0.641	0.999
Tau	OPC	PRPF39	0.07	0.05	1.41	0.159	0.841
Tau	Oligo	PRPF39	0.02	0.04	0.51	0.611	1
Tau	PC	PRPF39	0.01	0.37	0.02	0.985	0.999
Tau	VLMC	PRPF39	0.25	0.21	1.19	0.233	0.999
Tau	Astro	PRPF4	0.05	0.10	0.49	0.621	0.95
Tau	EN_L2_3_IT	PRPF4	-0.09	0.05	-1.61	0.107	1
Tau	EN_L3_5_IT_1	PRPF4	-0.01	0.10	-0.11	0.91	0.999
Tau	EN_L3_5_IT_2	PRPF4	0.01	0.07	0.13	0.9	1
Tau	EN_L3_5_IT_3	PRPF4	-0.03	0.08	-0.43	0.664	0.999
Tau	EN_L5_6_NP	PRPF4	-0.24	0.40	-0.61	0.544	1
Tau	EN_L6B	PRPF4	-0.06	0.16	-0.34	0.733	1
Tau	EN_L6_CT	PRPF4	-0.01	0.14	-0.09	0.929	1
Tau	EN_L6_IT_1	PRPF4	0.05	0.13	0.43	0.665	1
Tau	EN_L6_IT_2	PRPF4	-0.54	0.44	-1.23	0.218	0.997
Tau	IN_ADARB2	PRPF4	0.23	0.12	1.87	0.0614	1
Tau	IN_LAMP5_LHX6	PRPF4	0.11	0.15	0.77	0.443	1
Tau	IN_LAMP5_RELN	PRPF4	0.02	0.13	0.12	0.905	1
Tau	IN_PVALB	PRPF4	0.10	0.10	1.01	0.315	1
Tau	IN_SST	PRPF4	-0.05	0.11	-0.50	0.62	1
Tau	IN_VIP	PRPF4	-0.12	0.09	-1.34	0.18	1
Tau	Micro	PRPF4	0.13	0.13	0.98	0.326	0.999
Tau	OPC	PRPF4	-0.03	0.09	-0.34	0.733	0.975
Tau	Oligo	PRPF4	0.13	0.06	2.10	0.0355	1
Tau	Adaptive	PRPF40A	-0.20	0.30	-0.68	0.496	0.999
Tau	Astro	PRPF40A	0.07	0.05	1.38	0.167	0.872
Tau	EN_L2_3_IT	PRPF40A	0.05	0.04	1.37	0.172	1
Tau	EN_L3_5_IT_1	PRPF40A	0.04	0.06	0.73	0.464	0.999
Tau	EN_L3_5_IT_2	PRPF40A	0.04	0.04	0.92	0.357	1
Tau	EN_L3_5_IT_3	PRPF40A	0.03	0.05	0.58	0.56	0.999
Tau	EN_L5_6_NP	PRPF40A	-0.06	0.07	-0.96	0.337	1
Tau	EN_L6B	PRPF40A	0.06	0.07	0.77	0.441	1
Tau	EN_L6_CT	PRPF40A	-0.02	0.06	-0.37	0.711	1
Tau	EN_L6_IT_1	PRPF40A	0.07	0.06	1.03	0.303	1
Tau	EN_L6_IT_2	PRPF40A	0.10	0.07	1.39	0.164	0.997
Tau	Endo	PRPF40A	-0.05	0.13	-0.40	0.689	0.972
Tau	IN_ADARB2	PRPF40A	0.05	0.07	0.70	0.482	1
Tau	IN_LAMP5_LHX6	PRPF40A	0.07	0.08	0.96	0.338	1
Tau	IN_LAMP5_RELN	PRPF40A	0.11	0.06	1.70	0.0885	0.996
Tau	IN_PVALB	PRPF40A	0.04	0.04	0.88	0.381	1
Tau	IN_PVALB_CHC	PRPF40A	-0.07	0.08	-0.85	0.393	1
Tau	IN_SST	PRPF40A	0.06	0.05	1.18	0.236	1
Tau	IN_VIP	PRPF40A	0.04	0.04	0.91	0.363	1
Tau	Micro	PRPF40A	0.01	0.06	0.08	0.937	0.999
Tau	OPC	PRPF40A	0.06	0.05	1.35	0.176	0.843
Tau	Oligo	PRPF40A	0.01	0.03	0.41	0.683	1
Tau	PC	PRPF40A	-0.08	0.15	-0.51	0.607	0.936
Tau	PVM	PRPF40A	-0.18	0.22	-0.79	0.428	0.995
Tau	SMC	PRPF40A	-0.54	0.79	-0.68	0.499	0.913
Tau	VLMC	PRPF40A	0.16	0.16	0.97	0.333	0.999
Tau	Astro	PRPF40B	-0.01	0.05	-0.26	0.794	0.975
Tau	EN_L2_3_IT	PRPF40B	0.01	0.04	0.18	0.855	1
Tau	EN_L3_5_IT_1	PRPF40B	0.05	0.06	0.78	0.437	0.999
Tau	EN_L3_5_IT_2	PRPF40B	0.02	0.04	0.56	0.577	1
Tau	EN_L3_5_IT_3	PRPF40B	0.02	0.05	0.35	0.728	0.999
Tau	EN_L5_6_NP	PRPF40B	0.01	0.07	0.22	0.829	1
Tau	EN_L6B	PRPF40B	-0.02	0.09	-0.24	0.808	1
Tau	EN_L6_CT	PRPF40B	0.03	0.07	0.46	0.643	1
Tau	EN_L6_IT_1	PRPF40B	0.02	0.08	0.20	0.843	1
Tau	EN_L6_IT_2	PRPF40B	0.07	0.08	0.90	0.369	0.997
Tau	Endo	PRPF40B	-0.34	0.53	-0.63	0.526	0.951
Tau	IN_ADARB2	PRPF40B	0.02	0.07	0.26	0.793	1
Tau	IN_LAMP5_LHX6	PRPF40B	-0.01	0.09	-0.07	0.947	1
Tau	IN_LAMP5_RELN	PRPF40B	-0.01	0.07	-0.18	0.857	1
Tau	IN_PVALB	PRPF40B	0.02	0.05	0.35	0.73	1
Tau	IN_PVALB_CHC	PRPF40B	0.03	0.09	0.32	0.753	1
Tau	IN_SST	PRPF40B	-0.06	0.06	-0.97	0.333	1
Tau	IN_VIP	PRPF40B	0.01	0.05	0.19	0.85	1
Tau	Micro	PRPF40B	-0.23	0.12	-1.96	0.0496	0.999
Tau	OPC	PRPF40B	-0.03	0.05	-0.67	0.505	0.935
Tau	Oligo	PRPF40B	-0.04	0.04	-0.82	0.414	1
Tau	PC	PRPF40B	-0.03	0.38	-0.08	0.933	0.992
Tau	VLMC	PRPF40B	-0.08	0.21	-0.39	0.698	0.999
Tau	Adaptive	PRPF4B	0.06	0.28	0.21	0.836	0.999
Tau	Astro	PRPF4B	0.05	0.05	0.95	0.342	0.902
Tau	EN_L2_3_IT	PRPF4B	-0.01	0.04	-0.26	0.791	1
Tau	EN_L3_5_IT_1	PRPF4B	0.00	0.06	0.03	0.974	0.999
Tau	EN_L3_5_IT_2	PRPF4B	0.04	0.05	0.80	0.426	1
Tau	EN_L3_5_IT_3	PRPF4B	0.01	0.05	0.13	0.899	0.999
Tau	EN_L5_6_NP	PRPF4B	0.04	0.08	0.54	0.588	1
Tau	EN_L6B	PRPF4B	-0.03	0.08	-0.31	0.755	1
Tau	EN_L6_CT	PRPF4B	0.03	0.06	0.46	0.644	1
Tau	EN_L6_IT_1	PRPF4B	0.08	0.07	1.12	0.264	1
Tau	EN_L6_IT_2	PRPF4B	-0.07	0.07	-1.03	0.304	0.997
Tau	Endo	PRPF4B	0.10	0.11	0.89	0.373	0.929
Tau	IN_ADARB2	PRPF4B	0.07	0.07	1.07	0.282	1
Tau	IN_LAMP5_LHX6	PRPF4B	-0.02	0.07	-0.33	0.743	1
Tau	IN_LAMP5_RELN	PRPF4B	-0.00	0.06	-0.05	0.962	1
Tau	IN_PVALB	PRPF4B	0.01	0.05	0.13	0.898	1
Tau	IN_PVALB_CHC	PRPF4B	0.03	0.07	0.47	0.638	1
Tau	IN_SST	PRPF4B	0.00	0.05	0.08	0.935	1
Tau	IN_VIP	PRPF4B	-0.03	0.05	-0.69	0.493	1
Tau	Micro	PRPF4B	0.01	0.06	0.09	0.926	0.999
Tau	OPC	PRPF4B	-0.02	0.05	-0.38	0.701	0.97
Tau	Oligo	PRPF4B	0.03	0.04	0.74	0.457	1
Tau	PC	PRPF4B	-0.08	0.10	-0.78	0.436	0.904
Tau	PVM	PRPF4B	0.19	0.20	0.97	0.33	0.995
Tau	SMC	PRPF4B	0.39	0.30	1.28	0.201	0.793
Tau	VLMC	PRPF4B	-0.00	0.14	-0.00	1	1
Tau	Astro	PRPF6	0.06	0.06	1.01	0.314	0.896
Tau	EN_L2_3_IT	PRPF6	-0.03	0.05	-0.52	0.601	1
Tau	EN_L3_5_IT_1	PRPF6	0.02	0.07	0.22	0.825	0.999
Tau	EN_L3_5_IT_2	PRPF6	0.03	0.05	0.53	0.596	1
Tau	EN_L3_5_IT_3	PRPF6	0.02	0.06	0.36	0.721	0.999
Tau	EN_L5_6_NP	PRPF6	0.13	0.10	1.29	0.197	1
Tau	EN_L6B	PRPF6	-0.14	0.10	-1.37	0.171	1
Tau	EN_L6_CT	PRPF6	0.04	0.09	0.47	0.641	1
Tau	EN_L6_IT_1	PRPF6	-0.07	0.10	-0.68	0.499	1
Tau	EN_L6_IT_2	PRPF6	0.10	0.11	0.93	0.354	0.997
Tau	Endo	PRPF6	-0.17	0.42	-0.40	0.69	0.972
Tau	IN_ADARB2	PRPF6	0.06	0.09	0.61	0.544	1
Tau	IN_LAMP5_LHX6	PRPF6	0.09	0.10	0.86	0.391	1
Tau	IN_LAMP5_RELN	PRPF6	0.06	0.09	0.63	0.526	0.996
Tau	IN_PVALB	PRPF6	0.02	0.07	0.24	0.808	1
Tau	IN_PVALB_CHC	PRPF6	-0.01	0.10	-0.11	0.91	1
Tau	IN_SST	PRPF6	0.01	0.07	0.09	0.929	1
Tau	IN_VIP	PRPF6	-0.03	0.06	-0.57	0.565	1
Tau	Micro	PRPF6	0.07	0.09	0.80	0.425	0.999
Tau	OPC	PRPF6	0.05	0.06	0.80	0.422	0.92
Tau	Oligo	PRPF6	-0.00	0.05	-0.10	0.92	1
Tau	PC	PRPF6	-0.37	0.32	-1.19	0.235	0.859
Tau	Astro	PRPF8	0.10	0.05	1.80	0.0714	0.845
Tau	EN_L2_3_IT	PRPF8	-0.07	0.05	-1.56	0.119	1
Tau	EN_L3_5_IT_1	PRPF8	-0.01	0.07	-0.09	0.931	0.999
Tau	EN_L3_5_IT_2	PRPF8	-0.08	0.06	-1.36	0.172	1
Tau	EN_L3_5_IT_3	PRPF8	-0.12	0.05	-2.12	0.0342	0.999
Tau	EN_L5_6_NP	PRPF8	-0.12	0.10	-1.27	0.203	1
Tau	EN_L6B	PRPF8	-0.14	0.11	-1.28	0.201	1
Tau	EN_L6_CT	PRPF8	0.05	0.09	0.60	0.546	1
Tau	EN_L6_IT_1	PRPF8	-0.06	0.09	-0.64	0.519	1
Tau	EN_L6_IT_2	PRPF8	-0.09	0.11	-0.82	0.413	0.997
Tau	Endo	PRPF8	-0.22	0.35	-0.62	0.537	0.953
Tau	IN_ADARB2	PRPF8	0.00	0.08	0.05	0.963	1
Tau	IN_LAMP5_LHX6	PRPF8	-0.10	0.10	-0.98	0.325	1
Tau	IN_LAMP5_RELN	PRPF8	0.17	0.08	2.16	0.0307	0.996
Tau	IN_PVALB	PRPF8	-0.11	0.06	-1.95	0.0515	1
Tau	IN_PVALB_CHC	PRPF8	-0.03	0.08	-0.40	0.688	1
Tau	IN_SST	PRPF8	0.07	0.06	1.17	0.241	1
Tau	IN_VIP	PRPF8	-0.03	0.05	-0.53	0.594	1
Tau	Micro	PRPF8	-0.04	0.08	-0.49	0.622	0.999
Tau	OPC	PRPF8	0.06	0.05	1.22	0.221	0.86
Tau	Oligo	PRPF8	-0.01	0.04	-0.28	0.783	1
Tau	PC	PRPF8	-0.11	0.14	-0.77	0.443	0.906
Tau	VLMC	PRPF8	0.01	0.18	0.04	0.971	0.999
Tau	EN_L2_3_IT	PRPH2	0.03	0.11	0.29	0.771	1
Tau	EN_L3_5_IT_2	PRPH2	-0.11	0.14	-0.77	0.443	1
Tau	EN_L3_5_IT_3	PRPH2	0.00	0.14	0.01	0.989	0.999
Tau	IN_PVALB	PRPH2	0.65	0.32	2.01	0.0445	1
Tau	IN_VIP	PRPH2	0.02	0.15	0.16	0.87	1
Tau	Oligo	PRPH2	-0.18	0.13	-1.46	0.144	1
Tau	Astro	PRPS1	0.03	0.11	0.23	0.821	0.981
Tau	EN_L2_3_IT	PRPS1	0.02	0.09	0.22	0.828	1
Tau	EN_L3_5_IT_1	PRPS1	0.02	0.16	0.14	0.893	0.999
Tau	EN_L3_5_IT_2	PRPS1	0.15	0.10	1.49	0.137	1
Tau	EN_L3_5_IT_3	PRPS1	0.11	0.10	1.13	0.257	0.999
Tau	EN_L5_6_NP	PRPS1	-0.62	0.62	-1.00	0.317	1
Tau	EN_L6B	PRPS1	0.10	0.16	0.61	0.544	1
Tau	EN_L6_CT	PRPS1	0.19	0.16	1.18	0.238	1
Tau	EN_L6_IT_1	PRPS1	0.27	0.17	1.61	0.107	1
Tau	IN_ADARB2	PRPS1	0.07	0.13	0.58	0.563	1
Tau	IN_LAMP5_LHX6	PRPS1	0.39	0.16	2.38	0.0173	1
Tau	IN_LAMP5_RELN	PRPS1	0.24	0.15	1.58	0.113	0.996
Tau	IN_PVALB	PRPS1	-0.03	0.12	-0.23	0.819	1
Tau	IN_SST	PRPS1	0.22	0.12	1.81	0.0699	1
Tau	IN_VIP	PRPS1	0.02	0.09	0.28	0.782	1
Tau	Micro	PRPS1	-0.02	0.15	-0.15	0.882	0.999
Tau	OPC	PRPS1	-0.00	0.12	-0.04	0.97	0.997
Tau	Oligo	PRPS1	0.18	0.08	2.16	0.0311	1
Tau	Astro	PRPS2	0.24	0.15	1.65	0.098	0.858
Tau	EN_L2_3_IT	PRPS2	0.05	0.06	0.80	0.424	1
Tau	EN_L3_5_IT_1	PRPS2	-0.06	0.08	-0.67	0.503	0.999
Tau	EN_L3_5_IT_2	PRPS2	0.05	0.06	0.88	0.38	1
Tau	EN_L3_5_IT_3	PRPS2	0.02	0.08	0.26	0.792	0.999
Tau	EN_L5_6_NP	PRPS2	-0.06	0.14	-0.43	0.666	1
Tau	EN_L6B	PRPS2	-0.01	0.17	-0.05	0.963	1
Tau	EN_L6_CT	PRPS2	0.30	0.13	2.40	0.0166	1
Tau	EN_L6_IT_1	PRPS2	0.17	0.12	1.41	0.158	1
Tau	EN_L6_IT_2	PRPS2	-0.07	0.16	-0.47	0.639	0.997
Tau	IN_ADARB2	PRPS2	0.36	0.13	2.76	0.00585	1
Tau	IN_LAMP5_LHX6	PRPS2	-0.04	0.17	-0.21	0.835	1
Tau	IN_LAMP5_RELN	PRPS2	0.24	0.18	1.36	0.174	0.996
Tau	IN_PVALB	PRPS2	0.13	0.12	1.10	0.27	1
Tau	IN_PVALB_CHC	PRPS2	0.20	0.16	1.22	0.222	1
Tau	IN_SST	PRPS2	-0.05	0.12	-0.43	0.67	1
Tau	IN_VIP	PRPS2	0.01	0.09	0.09	0.927	1
Tau	Micro	PRPS2	0.27	0.15	1.82	0.0691	0.999
Tau	OPC	PRPS2	0.11	0.13	0.87	0.386	0.914
Tau	Oligo	PRPS2	0.13	0.10	1.31	0.189	1
Tau	Astro	PRPSAP1	0.08	0.07	1.08	0.282	0.893
Tau	EN_L2_3_IT	PRPSAP1	-0.04	0.05	-0.77	0.44	1
Tau	EN_L3_5_IT_1	PRPSAP1	0.01	0.09	0.08	0.936	0.999
Tau	EN_L3_5_IT_2	PRPSAP1	-0.04	0.06	-0.68	0.495	1
Tau	EN_L3_5_IT_3	PRPSAP1	-0.08	0.07	-1.21	0.225	0.999
Tau	EN_L5_6_NP	PRPSAP1	0.02	0.11	0.17	0.862	1
Tau	EN_L6B	PRPSAP1	-0.04	0.12	-0.35	0.729	1
Tau	EN_L6_CT	PRPSAP1	-0.12	0.09	-1.41	0.158	1
Tau	EN_L6_IT_1	PRPSAP1	-0.10	0.10	-0.97	0.331	1
Tau	EN_L6_IT_2	PRPSAP1	0.06	0.11	0.52	0.604	0.997
Tau	Endo	PRPSAP1	0.14	0.57	0.24	0.811	0.985
Tau	IN_ADARB2	PRPSAP1	-0.11	0.09	-1.35	0.177	1
Tau	IN_LAMP5_LHX6	PRPSAP1	-0.05	0.09	-0.58	0.563	1
Tau	IN_LAMP5_RELN	PRPSAP1	-0.11	0.08	-1.37	0.172	0.996
Tau	IN_PVALB	PRPSAP1	-0.06	0.07	-0.86	0.388	1
Tau	IN_PVALB_CHC	PRPSAP1	0.00	0.09	0.01	0.995	1
Tau	IN_SST	PRPSAP1	-0.05	0.07	-0.81	0.416	1
Tau	IN_VIP	PRPSAP1	-0.08	0.07	-1.22	0.223	1
Tau	Micro	PRPSAP1	0.02	0.13	0.16	0.869	0.999
Tau	OPC	PRPSAP1	-0.03	0.06	-0.47	0.641	0.957
Tau	Oligo	PRPSAP1	-0.00	0.05	-0.04	0.968	1
Tau	PC	PRPSAP1	-0.20	0.18	-1.16	0.247	0.864
Tau	VLMC	PRPSAP1	-0.27	0.18	-1.50	0.134	0.999
Tau	Astro	PRPSAP2	-0.00	0.05	-0.01	0.989	0.999
Tau	EN_L2_3_IT	PRPSAP2	-0.03	0.05	-0.73	0.465	1
Tau	EN_L3_5_IT_1	PRPSAP2	0.02	0.07	0.23	0.819	0.999
Tau	EN_L3_5_IT_2	PRPSAP2	-0.00	0.06	-0.03	0.976	1
Tau	EN_L3_5_IT_3	PRPSAP2	-0.03	0.06	-0.57	0.568	0.999
Tau	EN_L5_6_NP	PRPSAP2	0.05	0.08	0.56	0.577	1
Tau	EN_L6B	PRPSAP2	0.02	0.11	0.22	0.822	1
Tau	EN_L6_CT	PRPSAP2	-0.00	0.09	-0.03	0.974	1
Tau	EN_L6_IT_1	PRPSAP2	-0.04	0.10	-0.41	0.679	1
Tau	EN_L6_IT_2	PRPSAP2	-0.14	0.12	-1.21	0.228	0.997
Tau	Endo	PRPSAP2	-0.25	0.45	-0.55	0.58	0.954
Tau	IN_ADARB2	PRPSAP2	0.12	0.08	1.58	0.114	1
Tau	IN_LAMP5_LHX6	PRPSAP2	0.05	0.11	0.46	0.643	1
Tau	IN_LAMP5_RELN	PRPSAP2	0.21	0.09	2.47	0.0137	0.996
Tau	IN_PVALB	PRPSAP2	-0.01	0.07	-0.10	0.924	1
Tau	IN_PVALB_CHC	PRPSAP2	0.05	0.12	0.47	0.642	1
Tau	IN_SST	PRPSAP2	0.02	0.07	0.33	0.743	1
Tau	IN_VIP	PRPSAP2	0.00	0.05	0.09	0.931	1
Tau	Micro	PRPSAP2	0.22	0.08	2.83	0.00464	0.999
Tau	OPC	PRPSAP2	0.09	0.05	1.88	0.0599	0.82
Tau	Oligo	PRPSAP2	0.05	0.05	1.06	0.291	1
Tau	PC	PRPSAP2	-0.30	0.49	-0.62	0.537	0.932
Tau	Astro	PRR11	-0.06	0.11	-0.55	0.584	0.939
Tau	EN_L2_3_IT	PRR11	-0.09	0.12	-0.78	0.433	1
Tau	EN_L3_5_IT_1	PRR11	0.10	0.32	0.33	0.745	0.999
Tau	EN_L3_5_IT_2	PRR11	-0.16	0.16	-0.97	0.333	1
Tau	EN_L3_5_IT_3	PRR11	-0.11	0.16	-0.67	0.505	0.999
Tau	EN_L6_IT_1	PRR11	-0.34	0.56	-0.59	0.552	1
Tau	IN_PVALB	PRR11	-0.07	0.17	-0.43	0.668	1
Tau	IN_VIP	PRR11	-0.44	0.14	-3.22	0.00129	1
Tau	Micro	PRR11	-0.04	0.16	-0.25	0.802	0.999
Tau	Oligo	PRR11	0.06	0.10	0.56	0.574	1
Tau	Astro	PRR12	0.05	0.07	0.68	0.499	0.924
Tau	EN_L2_3_IT	PRR12	0.01	0.05	0.27	0.784	1
Tau	EN_L3_5_IT_1	PRR12	-0.03	0.08	-0.35	0.726	0.999
Tau	EN_L3_5_IT_2	PRR12	0.03	0.07	0.48	0.629	1
Tau	EN_L3_5_IT_3	PRR12	-0.02	0.07	-0.28	0.776	0.999
Tau	EN_L5_6_NP	PRR12	-0.01	0.11	-0.05	0.957	1
Tau	EN_L6B	PRR12	-0.11	0.13	-0.84	0.402	1
Tau	EN_L6_CT	PRR12	-0.10	0.12	-0.82	0.41	1
Tau	EN_L6_IT_1	PRR12	-0.03	0.11	-0.31	0.758	1
Tau	EN_L6_IT_2	PRR12	-0.03	0.12	-0.22	0.823	0.997
Tau	Endo	PRR12	0.11	0.78	0.14	0.885	0.991
Tau	IN_ADARB2	PRR12	-0.01	0.09	-0.14	0.887	1
Tau	IN_LAMP5_LHX6	PRR12	0.11	0.12	0.89	0.374	1
Tau	IN_LAMP5_RELN	PRR12	0.12	0.10	1.24	0.214	0.996
Tau	IN_PVALB	PRR12	-0.01	0.07	-0.09	0.931	1
Tau	IN_PVALB_CHC	PRR12	0.16	0.13	1.23	0.218	1
Tau	IN_SST	PRR12	-0.05	0.08	-0.61	0.544	1
Tau	IN_VIP	PRR12	0.02	0.06	0.29	0.774	1
Tau	Micro	PRR12	0.06	0.09	0.67	0.504	0.999
Tau	OPC	PRR12	-0.01	0.07	-0.09	0.928	0.995
Tau	Oligo	PRR12	0.06	0.05	1.22	0.221	1
Tau	PC	PRR12	-0.13	0.47	-0.28	0.781	0.972
Tau	Astro	PRR14	0.07	0.08	0.95	0.345	0.902
Tau	EN_L2_3_IT	PRR14	0.10	0.07	1.46	0.145	1
Tau	EN_L3_5_IT_1	PRR14	0.07	0.14	0.52	0.607	0.999
Tau	EN_L3_5_IT_2	PRR14	-0.06	0.10	-0.65	0.517	1
Tau	EN_L3_5_IT_3	PRR14	-0.04	0.10	-0.39	0.698	0.999
Tau	EN_L6_CT	PRR14	-0.22	0.47	-0.46	0.644	1
Tau	EN_L6_IT_1	PRR14	0.01	0.31	0.03	0.975	1
Tau	IN_PVALB	PRR14	-0.25	0.13	-1.99	0.0467	1
Tau	IN_SST	PRR14	-0.01	0.14	-0.11	0.916	1
Tau	IN_VIP	PRR14	-0.03	0.10	-0.28	0.78	1
Tau	Micro	PRR14	0.15	0.15	1.00	0.316	0.999
Tau	OPC	PRR14	0.01	0.10	0.13	0.896	0.993
Tau	Oligo	PRR14	0.07	0.07	0.98	0.327	1
Tau	Astro	PRR14L	0.06	0.05	1.19	0.236	0.886
Tau	EN_L2_3_IT	PRR14L	-0.00	0.04	-0.03	0.977	1
Tau	EN_L3_5_IT_1	PRR14L	0.09	0.07	1.36	0.174	0.999
Tau	EN_L3_5_IT_2	PRR14L	0.01	0.05	0.26	0.798	1
Tau	EN_L3_5_IT_3	PRR14L	-0.00	0.05	-0.06	0.956	0.999
Tau	EN_L5_6_NP	PRR14L	0.01	0.08	0.15	0.885	1
Tau	EN_L6B	PRR14L	0.01	0.10	0.09	0.929	1
Tau	EN_L6_CT	PRR14L	0.06	0.07	0.80	0.423	1
Tau	EN_L6_IT_1	PRR14L	0.01	0.08	0.11	0.913	1
Tau	EN_L6_IT_2	PRR14L	0.07	0.08	0.88	0.379	0.997
Tau	Endo	PRR14L	0.09	0.16	0.53	0.594	0.955
Tau	IN_ADARB2	PRR14L	0.02	0.08	0.22	0.823	1
Tau	IN_LAMP5_LHX6	PRR14L	-0.09	0.08	-1.03	0.302	1
Tau	IN_LAMP5_RELN	PRR14L	0.01	0.07	0.07	0.941	1
Tau	IN_PVALB	PRR14L	0.03	0.06	0.54	0.586	1
Tau	IN_PVALB_CHC	PRR14L	0.09	0.09	1.07	0.287	1
Tau	IN_SST	PRR14L	0.00	0.06	0.06	0.95	1
Tau	IN_VIP	PRR14L	0.03	0.05	0.55	0.58	1
Tau	Micro	PRR14L	0.06	0.06	0.96	0.335	0.999
Tau	OPC	PRR14L	0.07	0.05	1.27	0.204	0.854
Tau	Oligo	PRR14L	0.05	0.04	1.27	0.205	1
Tau	PC	PRR14L	0.07	0.15	0.48	0.629	0.94
Tau	PVM	PRR14L	0.25	0.24	1.03	0.302	0.995
Tau	VLMC	PRR14L	0.06	0.18	0.32	0.751	0.999
Tau	Astro	PRR16	0.24	0.18	1.36	0.174	0.875
Tau	EN_L2_3_IT	PRR16	0.07	0.10	0.68	0.499	1
Tau	EN_L3_5_IT_1	PRR16	0.12	0.08	1.49	0.136	0.999
Tau	EN_L3_5_IT_2	PRR16	-0.00	0.08	-0.01	0.992	1
Tau	EN_L3_5_IT_3	PRR16	-0.01	0.08	-0.10	0.924	0.999
Tau	EN_L5_6_NP	PRR16	-0.01	0.06	-0.21	0.837	1
Tau	EN_L6B	PRR16	-0.03	0.14	-0.21	0.832	1
Tau	EN_L6_CT	PRR16	0.12	0.14	0.84	0.403	1
Tau	EN_L6_IT_1	PRR16	0.04	0.13	0.30	0.763	1
Tau	EN_L6_IT_2	PRR16	0.02	0.16	0.13	0.9	0.997
Tau	IN_ADARB2	PRR16	0.04	0.07	0.53	0.598	1
Tau	IN_LAMP5_RELN	PRR16	0.02	0.08	0.32	0.753	0.999
Tau	IN_PVALB	PRR16	-0.00	0.10	-0.04	0.969	1
Tau	IN_PVALB_CHC	PRR16	0.04	0.11	0.40	0.688	1
Tau	IN_SST	PRR16	-0.05	0.21	-0.22	0.825	1
Tau	IN_VIP	PRR16	0.04	0.07	0.53	0.593	1
Tau	Micro	PRR16	0.22	0.23	0.93	0.353	0.999
Tau	OPC	PRR16	-0.04	0.17	-0.25	0.799	0.979
Tau	Oligo	PRR16	0.09	0.14	0.70	0.484	1
Tau	PC	PRR16	0.32	0.31	1.02	0.306	0.882
Tau	Astro	PRR18	0.08	0.13	0.63	0.531	0.928
Tau	EN_L2_3_IT	PRR18	0.08	0.16	0.48	0.631	1
Tau	OPC	PRR18	0.12	0.15	0.81	0.419	0.92
Tau	Oligo	PRR18	0.02	0.10	0.18	0.858	1
Tau	Astro	PRR22	-0.28	0.17	-1.63	0.104	0.861
Tau	EN_L2_3_IT	PRR22	-0.07	0.14	-0.50	0.614	1
Tau	Oligo	PRR22	-0.21	0.17	-1.24	0.214	1
Tau	Astro	PRR3	0.00	0.07	0.02	0.986	0.999
Tau	EN_L2_3_IT	PRR3	0.04	0.06	0.60	0.55	1
Tau	EN_L3_5_IT_1	PRR3	0.11	0.09	1.25	0.21	0.999
Tau	EN_L3_5_IT_2	PRR3	0.10	0.07	1.38	0.169	1
Tau	EN_L3_5_IT_3	PRR3	0.12	0.08	1.54	0.124	0.999
Tau	EN_L5_6_NP	PRR3	0.11	0.12	0.94	0.348	1
Tau	EN_L6B	PRR3	-0.09	0.12	-0.78	0.438	1
Tau	EN_L6_CT	PRR3	0.08	0.11	0.68	0.497	1
Tau	EN_L6_IT_1	PRR3	-0.05	0.10	-0.48	0.63	1
Tau	EN_L6_IT_2	PRR3	0.11	0.14	0.80	0.421	0.997
Tau	IN_ADARB2	PRR3	0.23	0.10	2.31	0.021	1
Tau	IN_LAMP5_LHX6	PRR3	0.16	0.13	1.17	0.24	1
Tau	IN_LAMP5_RELN	PRR3	0.16	0.10	1.53	0.127	0.996
Tau	IN_PVALB	PRR3	0.08	0.07	1.14	0.254	1
Tau	IN_PVALB_CHC	PRR3	0.05	0.14	0.33	0.742	1
Tau	IN_SST	PRR3	0.11	0.08	1.28	0.202	1
Tau	IN_VIP	PRR3	-0.02	0.07	-0.32	0.748	1
Tau	Micro	PRR3	0.03	0.12	0.25	0.799	0.999
Tau	OPC	PRR3	0.17	0.08	2.02	0.0433	0.82
Tau	Oligo	PRR3	0.06	0.06	0.99	0.323	1
Tau	Astro	PRR36	-0.15	0.14	-1.03	0.303	0.894
Tau	EN_L2_3_IT	PRR36	-0.10	0.07	-1.30	0.193	1
Tau	EN_L3_5_IT_1	PRR36	0.11	0.12	0.89	0.374	0.999
Tau	EN_L3_5_IT_2	PRR36	0.04	0.09	0.43	0.664	1
Tau	EN_L3_5_IT_3	PRR36	-0.14	0.11	-1.23	0.217	0.999
Tau	EN_L5_6_NP	PRR36	0.34	0.37	0.92	0.355	1
Tau	EN_L6B	PRR36	-0.67	0.44	-1.50	0.134	1
Tau	EN_L6_CT	PRR36	0.51	0.56	0.92	0.358	1
Tau	EN_L6_IT_1	PRR36	-0.23	0.15	-1.57	0.117	1
Tau	IN_ADARB2	PRR36	0.12	0.18	0.70	0.486	1
Tau	IN_LAMP5_RELN	PRR36	0.15	0.16	0.98	0.326	0.996
Tau	IN_PVALB	PRR36	-0.06	0.13	-0.51	0.612	1
Tau	IN_SST	PRR36	0.11	0.14	0.83	0.405	1
Tau	IN_VIP	PRR36	0.02	0.09	0.20	0.839	1
Tau	OPC	PRR36	-0.05	0.13	-0.37	0.712	0.973
Tau	Oligo	PRR36	0.00	0.13	0.01	0.994	1
Tau	Astro	PRR5	0.12	0.11	1.17	0.241	0.886
Tau	EN_L2_3_IT	PRR5	0.02	0.14	0.15	0.881	1
Tau	EN_L3_5_IT_3	PRR5	-0.20	0.13	-1.55	0.122	0.999
Tau	EN_L5_6_NP	PRR5	0.27	0.44	0.61	0.54	1
Tau	EN_L6B	PRR5	-0.00	0.47	-0.00	0.997	1
Tau	EN_L6_CT	PRR5	-0.03	0.18	-0.18	0.859	1
Tau	IN_PVALB	PRR5	0.01	0.13	0.06	0.949	1
Tau	IN_SST	PRR5	0.28	0.15	1.85	0.0642	1
Tau	IN_VIP	PRR5	0.16	0.16	1.05	0.294	1
Tau	Micro	PRR5	0.17	0.18	0.96	0.338	0.999
Tau	Oligo	PRR5	-0.15	0.16	-0.94	0.348	1
Tau	Astro	PRR5-ARHGAP8	0.15	0.16	0.91	0.361	0.906
Tau	EN_L2_3_IT	PRR5-ARHGAP8	-0.02	0.16	-0.15	0.883	1
Tau	EN_L3_5_IT_3	PRR5-ARHGAP8	-0.16	0.18	-0.91	0.361	0.999
Tau	IN_PVALB	PRR5-ARHGAP8	-0.11	0.16	-0.72	0.474	1
Tau	Micro	PRR5-ARHGAP8	-0.23	0.22	-1.08	0.281	0.999
Tau	Adaptive	PRR5L	-0.25	0.42	-0.60	0.549	0.999
Tau	Astro	PRR5L	0.06	0.09	0.66	0.509	0.928
Tau	EN_L2_3_IT	PRR5L	0.03	0.09	0.28	0.782	1
Tau	EN_L3_5_IT_1	PRR5L	0.18	0.19	0.91	0.363	0.999
Tau	EN_L3_5_IT_2	PRR5L	-0.08	0.16	-0.50	0.617	1
Tau	EN_L3_5_IT_3	PRR5L	0.08	0.14	0.59	0.557	0.999
Tau	Endo	PRR5L	0.31	0.15	2.02	0.0437	0.682
Tau	IN_PVALB	PRR5L	0.15	0.17	0.85	0.396	1
Tau	IN_VIP	PRR5L	0.10	0.15	0.66	0.512	1
Tau	Micro	PRR5L	0.54	0.19	2.81	0.00492	0.999
Tau	OPC	PRR5L	0.01	0.10	0.09	0.928	0.995
Tau	Oligo	PRR5L	-0.06	0.07	-0.92	0.355	1
Tau	PC	PRR5L	-0.50	0.76	-0.66	0.511	0.922
Tau	VLMC	PRR5L	1.02	0.36	2.79	0.00521	0.999
Tau	Astro	PRR7	-0.11	0.12	-0.99	0.323	0.896
Tau	EN_L2_3_IT	PRR7	-0.01	0.07	-0.07	0.944	1
Tau	EN_L3_5_IT_1	PRR7	0.10	0.12	0.82	0.413	0.999
Tau	EN_L3_5_IT_2	PRR7	0.09	0.09	0.92	0.355	1
Tau	EN_L3_5_IT_3	PRR7	0.18	0.13	1.37	0.172	0.999
Tau	EN_L6B	PRR7	-0.14	0.17	-0.83	0.404	1
Tau	EN_L6_CT	PRR7	-0.42	0.63	-0.67	0.502	1
Tau	EN_L6_IT_1	PRR7	-0.02	0.14	-0.12	0.903	1
Tau	IN_ADARB2	PRR7	0.20	0.14	1.40	0.162	1
Tau	IN_LAMP5_RELN	PRR7	0.17	0.15	1.17	0.243	0.996
Tau	IN_PVALB	PRR7	0.10	0.13	0.74	0.462	1
Tau	IN_SST	PRR7	0.11	0.14	0.78	0.434	1
Tau	IN_VIP	PRR7	0.06	0.09	0.67	0.501	1
Tau	OPC	PRR7	-0.04	0.12	-0.32	0.749	0.975
Tau	Oligo	PRR7	-0.06	0.08	-0.72	0.474	1
Tau	Astro	PRRC1	0.04	0.06	0.65	0.519	0.928
Tau	EN_L2_3_IT	PRRC1	0.01	0.05	0.30	0.765	1
Tau	EN_L3_5_IT_1	PRRC1	0.06	0.10	0.62	0.534	0.999
Tau	EN_L3_5_IT_2	PRRC1	0.02	0.07	0.26	0.793	1
Tau	EN_L3_5_IT_3	PRRC1	0.07	0.07	0.97	0.33	0.999
Tau	EN_L5_6_NP	PRRC1	0.07	0.14	0.52	0.604	1
Tau	EN_L6B	PRRC1	0.01	0.17	0.06	0.952	1
Tau	EN_L6_CT	PRRC1	0.07	0.11	0.64	0.519	1
Tau	EN_L6_IT_1	PRRC1	0.14	0.10	1.37	0.171	1
Tau	EN_L6_IT_2	PRRC1	0.11	0.13	0.81	0.417	0.997
Tau	IN_ADARB2	PRRC1	0.04	0.11	0.34	0.736	1
Tau	IN_LAMP5_LHX6	PRRC1	0.12	0.15	0.77	0.439	1
Tau	IN_LAMP5_RELN	PRRC1	0.17	0.12	1.37	0.169	0.996
Tau	IN_PVALB	PRRC1	-0.01	0.07	-0.07	0.941	1
Tau	IN_PVALB_CHC	PRRC1	-0.08	0.16	-0.49	0.623	1
Tau	IN_SST	PRRC1	0.06	0.10	0.59	0.558	1
Tau	IN_VIP	PRRC1	0.02	0.07	0.33	0.744	1
Tau	Micro	PRRC1	0.13	0.12	1.07	0.285	0.999
Tau	OPC	PRRC1	0.06	0.06	1.04	0.298	0.888
Tau	Oligo	PRRC1	0.02	0.05	0.46	0.642	1
Tau	Astro	PRRC2A	0.08	0.06	1.22	0.223	0.884
Tau	EN_L2_3_IT	PRRC2A	-0.06	0.05	-1.12	0.264	1
Tau	EN_L3_5_IT_1	PRRC2A	-0.03	0.08	-0.42	0.678	0.999
Tau	EN_L3_5_IT_2	PRRC2A	0.02	0.06	0.28	0.78	1
Tau	EN_L3_5_IT_3	PRRC2A	-0.04	0.07	-0.58	0.561	0.999
Tau	EN_L5_6_NP	PRRC2A	-0.04	0.11	-0.40	0.686	1
Tau	EN_L6B	PRRC2A	-0.01	0.11	-0.08	0.936	1
Tau	EN_L6_CT	PRRC2A	0.05	0.10	0.47	0.638	1
Tau	EN_L6_IT_1	PRRC2A	-0.05	0.09	-0.60	0.545	1
Tau	EN_L6_IT_2	PRRC2A	0.15	0.13	1.18	0.238	0.997
Tau	Endo	PRRC2A	0.77	0.67	1.14	0.256	0.899
Tau	IN_ADARB2	PRRC2A	0.03	0.10	0.36	0.72	1
Tau	IN_LAMP5_LHX6	PRRC2A	-0.01	0.11	-0.08	0.936	1
Tau	IN_LAMP5_RELN	PRRC2A	0.15	0.09	1.77	0.0769	0.996
Tau	IN_PVALB	PRRC2A	0.02	0.06	0.36	0.716	1
Tau	IN_PVALB_CHC	PRRC2A	0.03	0.10	0.27	0.786	1
Tau	IN_SST	PRRC2A	-0.06	0.07	-0.77	0.441	1
Tau	IN_VIP	PRRC2A	0.00	0.06	0.03	0.976	1
Tau	Micro	PRRC2A	0.07	0.08	0.85	0.397	0.999
Tau	OPC	PRRC2A	0.04	0.06	0.57	0.568	0.944
Tau	Oligo	PRRC2A	0.02	0.05	0.47	0.64	1
Tau	PC	PRRC2A	0.35	0.41	0.86	0.39	0.902
Tau	Adaptive	PRRC2C	-0.08	0.19	-0.45	0.652	0.999
Tau	Astro	PRRC2C	0.05	0.05	1.11	0.267	0.89
Tau	EN_L2_3_IT	PRRC2C	-0.01	0.04	-0.18	0.856	1
Tau	EN_L3_5_IT_1	PRRC2C	0.04	0.05	0.68	0.495	0.999
Tau	EN_L3_5_IT_2	PRRC2C	-0.00	0.04	-0.06	0.953	1
Tau	EN_L3_5_IT_3	PRRC2C	-0.03	0.04	-0.78	0.438	0.999
Tau	EN_L5_6_NP	PRRC2C	-0.05	0.05	-1.01	0.312	1
Tau	EN_L6B	PRRC2C	0.03	0.07	0.47	0.635	1
Tau	EN_L6_CT	PRRC2C	-0.05	0.05	-0.91	0.365	1
Tau	EN_L6_IT_1	PRRC2C	0.03	0.06	0.47	0.637	1
Tau	EN_L6_IT_2	PRRC2C	0.06	0.06	0.92	0.36	0.997
Tau	Endo	PRRC2C	0.12	0.12	1.02	0.308	0.918
Tau	IN_ADARB2	PRRC2C	0.00	0.05	0.07	0.948	1
Tau	IN_LAMP5_LHX6	PRRC2C	0.00	0.05	0.04	0.969	1
Tau	IN_LAMP5_RELN	PRRC2C	0.02	0.05	0.45	0.656	0.996
Tau	IN_PVALB	PRRC2C	-0.04	0.04	-0.99	0.322	1
Tau	IN_PVALB_CHC	PRRC2C	0.04	0.06	0.68	0.496	1
Tau	IN_SST	PRRC2C	0.01	0.04	0.33	0.741	1
Tau	IN_VIP	PRRC2C	-0.00	0.03	-0.12	0.901	1
Tau	Micro	PRRC2C	0.01	0.06	0.27	0.786	0.999
Tau	OPC	PRRC2C	0.07	0.04	1.70	0.0888	0.835
Tau	Oligo	PRRC2C	0.01	0.03	0.21	0.838	1
Tau	PC	PRRC2C	0.09	0.10	0.92	0.356	0.894
Tau	PVM	PRRC2C	-0.04	0.14	-0.26	0.796	0.995
Tau	SMC	PRRC2C	-0.03	0.27	-0.10	0.92	0.991
Tau	VLMC	PRRC2C	0.17	0.13	1.33	0.183	0.999
Tau	Astro	PRRG2	-0.57	0.46	-1.22	0.222	0.884
Tau	EN_L2_3_IT	PRRG2	0.11	0.16	0.67	0.502	1
Tau	Oligo	PRRG2	0.28	0.17	1.62	0.106	1
Tau	Astro	PRRG3	-0.22	0.16	-1.40	0.161	0.872
Tau	EN_L2_3_IT	PRRG3	0.03	0.06	0.57	0.571	1
Tau	EN_L3_5_IT_1	PRRG3	-0.03	0.09	-0.35	0.723	0.999
Tau	EN_L3_5_IT_2	PRRG3	0.09	0.07	1.27	0.204	1
Tau	EN_L3_5_IT_3	PRRG3	0.13	0.07	1.71	0.0878	0.999
Tau	EN_L5_6_NP	PRRG3	-0.01	0.14	-0.05	0.96	1
Tau	EN_L6B	PRRG3	0.08	0.14	0.58	0.565	1
Tau	EN_L6_CT	PRRG3	0.15	0.11	1.31	0.189	1
Tau	EN_L6_IT_1	PRRG3	0.03	0.11	0.27	0.784	1
Tau	EN_L6_IT_2	PRRG3	0.11	0.16	0.66	0.508	0.997
Tau	IN_ADARB2	PRRG3	-0.11	0.12	-0.93	0.354	1
Tau	IN_LAMP5_LHX6	PRRG3	0.06	0.12	0.45	0.655	1
Tau	IN_LAMP5_RELN	PRRG3	-0.02	0.13	-0.18	0.854	1
Tau	IN_PVALB	PRRG3	-0.02	0.13	-0.13	0.898	1
Tau	IN_SST	PRRG3	0.26	0.09	2.84	0.00456	1
Tau	IN_VIP	PRRG3	0.11	0.10	1.19	0.234	1
Tau	Oligo	PRRG3	-0.15	0.15	-1.02	0.31	1
Tau	Astro	PRRG4	0.11	0.57	0.18	0.854	0.985
Tau	Micro	PRRG4	-0.11	0.17	-0.64	0.523	0.999
Tau	Astro	PRRT1	-0.08	0.10	-0.86	0.388	0.917
Tau	EN_L2_3_IT	PRRT1	-0.01	0.09	-0.15	0.879	1
Tau	EN_L3_5_IT_1	PRRT1	0.11	0.11	0.98	0.327	0.999
Tau	EN_L3_5_IT_2	PRRT1	0.11	0.11	1.06	0.288	1
Tau	EN_L3_5_IT_3	PRRT1	0.04	0.11	0.35	0.723	0.999
Tau	EN_L5_6_NP	PRRT1	-0.04	0.16	-0.22	0.826	1
Tau	EN_L6B	PRRT1	0.05	0.16	0.28	0.78	1
Tau	EN_L6_CT	PRRT1	-0.00	0.13	-0.01	0.994	1
Tau	EN_L6_IT_1	PRRT1	0.13	0.14	0.98	0.328	1
Tau	EN_L6_IT_2	PRRT1	0.09	0.17	0.52	0.605	0.997
Tau	IN_ADARB2	PRRT1	0.12	0.14	0.89	0.373	1
Tau	IN_LAMP5_LHX6	PRRT1	-0.00	0.16	-0.01	0.995	1
Tau	IN_LAMP5_RELN	PRRT1	0.13	0.13	1.02	0.308	0.996
Tau	IN_PVALB	PRRT1	0.00	0.11	0.03	0.976	1
Tau	IN_PVALB_CHC	PRRT1	-0.02	0.16	-0.11	0.909	1
Tau	IN_SST	PRRT1	0.07	0.11	0.61	0.544	1
Tau	IN_VIP	PRRT1	0.08	0.09	0.85	0.394	1
Tau	Micro	PRRT1	-0.15	0.20	-0.74	0.462	0.999
Tau	OPC	PRRT1	0.02	0.11	0.16	0.871	0.986
Tau	Oligo	PRRT1	-0.02	0.09	-0.24	0.809	1
Tau	Astro	PRRT3	-0.01	0.09	-0.16	0.874	0.987
Tau	EN_L2_3_IT	PRRT3	-0.05	0.06	-0.83	0.406	1
Tau	EN_L3_5_IT_1	PRRT3	-0.00	0.13	-0.00	0.996	0.999
Tau	EN_L3_5_IT_2	PRRT3	0.05	0.08	0.58	0.561	1
Tau	EN_L3_5_IT_3	PRRT3	-0.15	0.08	-1.86	0.0628	0.999
Tau	EN_L5_6_NP	PRRT3	0.03	0.36	0.07	0.941	1
Tau	EN_L6B	PRRT3	-0.03	0.13	-0.26	0.795	1
Tau	EN_L6_CT	PRRT3	-0.09	0.12	-0.77	0.442	1
Tau	EN_L6_IT_1	PRRT3	0.04	0.11	0.39	0.697	1
Tau	EN_L6_IT_2	PRRT3	0.18	0.18	1.02	0.31	0.997
Tau	IN_ADARB2	PRRT3	0.06	0.12	0.50	0.616	1
Tau	IN_LAMP5_RELN	PRRT3	-0.01	0.14	-0.07	0.946	1
Tau	IN_PVALB	PRRT3	-0.09	0.08	-1.11	0.265	1
Tau	IN_SST	PRRT3	-0.08	0.11	-0.72	0.47	1
Tau	IN_VIP	PRRT3	-0.15	0.09	-1.68	0.0933	1
Tau	OPC	PRRT3	-0.06	0.08	-0.68	0.495	0.935
Tau	Oligo	PRRT3	0.01	0.07	0.19	0.846	1
Tau	Astro	PRRT4	0.17	0.17	1.03	0.305	0.894
Tau	EN_L2_3_IT	PRRT4	0.16	0.46	0.35	0.724	1
Tau	EN_L3_5_IT_2	PRRT4	-0.42	0.32	-1.30	0.193	1
Tau	IN_ADARB2	PRRT4	0.11	0.16	0.69	0.491	1
Tau	IN_LAMP5_LHX6	PRRT4	0.09	0.15	0.63	0.53	1
Tau	IN_LAMP5_RELN	PRRT4	0.16	0.15	1.09	0.274	0.996
Tau	IN_PVALB	PRRT4	0.04	0.08	0.50	0.619	1
Tau	IN_SST	PRRT4	-0.03	0.10	-0.31	0.754	1
Tau	IN_VIP	PRRT4	-0.07	0.10	-0.68	0.495	1
Tau	Oligo	PRRT4	0.06	0.17	0.32	0.748	1
Tau	Astro	PRRX1	0.15	0.12	1.23	0.217	0.881
Tau	EN_L2_3_IT	PRRX1	-0.16	0.15	-1.04	0.296	1
Tau	EN_L3_5_IT_2	PRRX1	-0.07	0.21	-0.34	0.734	1
Tau	EN_L3_5_IT_3	PRRX1	0.19	0.23	0.80	0.426	0.999
Tau	EN_L5_6_NP	PRRX1	-0.35	0.22	-1.57	0.117	1
Tau	EN_L6B	PRRX1	-0.03	0.22	-0.15	0.877	1
Tau	EN_L6_CT	PRRX1	0.00	0.33	0.01	0.991	1
Tau	EN_L6_IT_1	PRRX1	-0.07	0.15	-0.44	0.656	1
Tau	EN_L6_IT_2	PRRX1	-0.29	0.25	-1.17	0.242	0.997
Tau	IN_LAMP5_RELN	PRRX1	-0.58	0.29	-2.01	0.0449	0.996
Tau	IN_PVALB	PRRX1	-0.19	0.18	-1.09	0.278	1
Tau	IN_PVALB_CHC	PRRX1	-0.15	0.20	-0.74	0.462	1
Tau	OPC	PRRX1	-0.04	0.07	-0.52	0.604	0.95
Tau	Oligo	PRRX1	0.15	0.16	0.90	0.369	1
Tau	PC	PRRX1	-0.04	0.15	-0.28	0.783	0.972
Tau	SMC	PRRX1	0.75	0.77	0.98	0.329	0.861
Tau	VLMC	PRRX1	-0.07	0.19	-0.40	0.691	0.999
Tau	Astro	PRRX2	0.03	0.15	0.18	0.854	0.985
Tau	EN_L2_3_IT	PRRX2	0.05	0.13	0.41	0.678	1
Tau	OPC	PRRX2	0.10	0.11	0.86	0.391	0.914
Tau	Oligo	PRRX2	-0.06	0.14	-0.47	0.638	1
Tau	Astro	PRSS12	0.20	0.51	0.40	0.688	0.961
Tau	EN_L2_3_IT	PRSS12	0.13	0.11	1.11	0.266	1
Tau	EN_L3_5_IT_1	PRSS12	-0.01	0.12	-0.07	0.945	0.999
Tau	EN_L3_5_IT_2	PRSS12	0.08	0.18	0.47	0.637	1
Tau	EN_L3_5_IT_3	PRSS12	0.51	0.23	2.22	0.0265	0.999
Tau	EN_L5_6_NP	PRSS12	-1.32	0.46	-2.88	0.00395	1
Tau	IN_LAMP5_LHX6	PRSS12	0.11	0.11	1.04	0.301	1
Tau	IN_LAMP5_RELN	PRSS12	-0.00	0.07	-0.02	0.983	1
Tau	IN_PVALB_CHC	PRSS12	-0.04	0.22	-0.17	0.866	1
Tau	IN_SST	PRSS12	0.13	0.22	0.61	0.544	1
Tau	IN_VIP	PRSS12	0.04	0.16	0.22	0.822	1
Tau	Oligo	PRSS12	0.07	0.15	0.50	0.615	1
Tau	EN_L2_3_IT	PRSS16	0.49	0.38	1.27	0.205	1
Tau	EN_L3_5_IT_2	PRSS16	0.37	0.28	1.30	0.193	1
Tau	Astro	PRSS23	-0.06	0.14	-0.42	0.677	0.96
Tau	EN_L2_3_IT	PRSS23	0.08	0.08	0.91	0.361	1
Tau	EN_L3_5_IT_1	PRSS23	0.14	0.09	1.65	0.0981	0.999
Tau	EN_L3_5_IT_2	PRSS23	0.12	0.11	1.15	0.252	1
Tau	EN_L3_5_IT_3	PRSS23	0.17	0.12	1.42	0.155	0.999
Tau	EN_L5_6_NP	PRSS23	-0.03	0.15	-0.23	0.821	1
Tau	EN_L6B	PRSS23	0.01	0.17	0.07	0.942	1
Tau	EN_L6_CT	PRSS23	0.18	0.17	1.08	0.28	1
Tau	EN_L6_IT_1	PRSS23	0.14	0.12	1.19	0.235	1
Tau	EN_L6_IT_2	PRSS23	-0.02	0.17	-0.09	0.925	0.997
Tau	Endo	PRSS23	0.09	0.18	0.53	0.594	0.955
Tau	IN_ADARB2	PRSS23	0.09	0.14	0.65	0.513	1
Tau	IN_LAMP5_LHX6	PRSS23	-0.05	0.18	-0.30	0.768	1
Tau	IN_LAMP5_RELN	PRSS23	0.04	0.15	0.28	0.776	1
Tau	IN_PVALB	PRSS23	0.01	0.09	0.08	0.936	1
Tau	IN_PVALB_CHC	PRSS23	-0.03	0.11	-0.23	0.822	1
Tau	IN_SST	PRSS23	-0.11	0.13	-0.89	0.373	1
Tau	IN_VIP	PRSS23	0.13	0.09	1.47	0.141	1
Tau	OPC	PRSS23	0.05	0.09	0.59	0.557	0.941
Tau	Oligo	PRSS23	0.02	0.10	0.16	0.869	1
Tau	Astro	PRSS27	1.20	0.55	2.17	0.0303	0.844
Tau	Astro	PRSS3	-0.14	0.15	-0.95	0.34	0.902
Tau	EN_L2_3_IT	PRSS3	0.02	0.10	0.21	0.836	1
Tau	EN_L3_5_IT_1	PRSS3	0.11	0.09	1.28	0.201	0.999
Tau	EN_L3_5_IT_2	PRSS3	0.01	0.14	0.08	0.935	1
Tau	EN_L3_5_IT_3	PRSS3	0.12	0.16	0.71	0.477	0.999
Tau	EN_L5_6_NP	PRSS3	0.08	0.47	0.17	0.869	1
Tau	EN_L6B	PRSS3	0.07	0.22	0.31	0.756	1
Tau	EN_L6_CT	PRSS3	0.31	0.57	0.55	0.583	1
Tau	EN_L6_IT_1	PRSS3	-0.03	0.11	-0.29	0.772	1
Tau	EN_L6_IT_2	PRSS3	-0.02	0.11	-0.16	0.873	0.997
Tau	Endo	PRSS3	-0.57	0.88	-0.65	0.517	0.951
Tau	IN_ADARB2	PRSS3	0.02	0.17	0.13	0.898	1
Tau	IN_PVALB	PRSS3	-0.14	0.19	-0.71	0.478	1
Tau	IN_SST	PRSS3	-0.04	0.17	-0.25	0.806	1
Tau	IN_VIP	PRSS3	0.07	0.18	0.40	0.69	1
Tau	Oligo	PRSS3	-0.01	0.12	-0.09	0.929	1
Tau	Astro	PRSS35	-0.00	0.16	-0.01	0.99	0.999
Tau	Astro	PRSS48	0.06	0.19	0.32	0.752	0.968
Tau	EN_L2_3_IT	PRSS48	-0.05	0.14	-0.34	0.734	1
Tau	EN_L3_5_IT_1	PRSS48	-0.07	0.17	-0.40	0.688	0.999
Tau	EN_L3_5_IT_2	PRSS48	-0.11	0.16	-0.67	0.504	1
Tau	EN_L3_5_IT_3	PRSS48	0.01	0.16	0.08	0.935	0.999
Tau	EN_L5_6_NP	PRSS48	-0.07	0.20	-0.34	0.737	1
Tau	EN_L6B	PRSS48	0.09	0.19	0.44	0.659	1
Tau	EN_L6_CT	PRSS48	0.16	0.21	0.74	0.461	1
Tau	EN_L6_IT_1	PRSS48	-0.01	0.20	-0.03	0.975	1
Tau	IN_LAMP5_LHX6	PRSS48	0.01	0.19	0.04	0.965	1
Tau	IN_PVALB	PRSS48	0.11	0.17	0.62	0.537	1
Tau	IN_VIP	PRSS48	-0.14	0.15	-0.93	0.352	1
Tau	OPC	PRSS48	-0.20	0.15	-1.32	0.187	0.848
Tau	Oligo	PRSS48	-0.15	0.14	-1.12	0.263	1
Tau	PC	PRSS48	-0.97	0.60	-1.63	0.103	0.769
Tau	Astro	PRSS51	0.16	0.16	1.03	0.305	0.894
Tau	EN_L2_3_IT	PRSS51	-0.03	0.14	-0.19	0.848	1
Tau	EN_L3_5_IT_1	PRSS51	0.01	0.15	0.05	0.96	0.999
Tau	EN_L3_5_IT_2	PRSS51	0.01	0.14	0.08	0.934	1
Tau	EN_L3_5_IT_3	PRSS51	0.12	0.14	0.84	0.403	0.999
Tau	EN_L5_6_NP	PRSS51	-0.17	0.16	-1.09	0.275	1
Tau	EN_L6B	PRSS51	0.02	0.17	0.10	0.918	1
Tau	EN_L6_CT	PRSS51	0.12	0.18	0.68	0.499	1
Tau	EN_L6_IT_1	PRSS51	0.16	0.16	1.04	0.298	1
Tau	EN_L6_IT_2	PRSS51	0.03	0.18	0.18	0.858	0.997
Tau	IN_ADARB2	PRSS51	-0.11	0.16	-0.69	0.487	1
Tau	IN_LAMP5_LHX6	PRSS51	-0.06	0.16	-0.38	0.701	1
Tau	IN_LAMP5_RELN	PRSS51	0.13	0.15	0.82	0.413	0.996
Tau	IN_PVALB	PRSS51	-0.03	0.14	-0.23	0.821	1
Tau	IN_PVALB_CHC	PRSS51	-0.08	0.19	-0.44	0.657	1
Tau	IN_SST	PRSS51	0.04	0.17	0.21	0.832	1
Tau	IN_VIP	PRSS51	-0.11	0.15	-0.71	0.479	1
Tau	Micro	PRSS51	-0.09	0.19	-0.50	0.618	0.999
Tau	OPC	PRSS51	-0.08	0.16	-0.51	0.613	0.951
Tau	Oligo	PRSS51	-0.09	0.16	-0.53	0.599	1
Tau	EN_L2_3_IT	PRSS54	0.02	0.19	0.09	0.928	1
Tau	Astro	PRSS55	0.39	0.23	1.66	0.0962	0.857
Tau	EN_L2_3_IT	PRSS55	-0.12	0.26	-0.46	0.647	1
Tau	EN_L3_5_IT_2	PRSS55	1.24	0.57	2.17	0.0298	1
Tau	EN_L3_5_IT_3	PRSS55	0.15	0.33	0.45	0.651	0.999
Tau	EN_L6_IT_1	PRSS55	0.96	0.62	1.56	0.12	1
Tau	IN_PVALB	PRSS55	0.06	0.24	0.25	0.8	1
Tau	EN_L2_3_IT	PRSS57	-0.14	0.21	-0.69	0.492	1
Tau	Oligo	PRSS57	-0.20	0.25	-0.80	0.422	1
Tau	Astro	PRTFDC1	-0.05	0.06	-0.80	0.421	0.919
Tau	EN_L2_3_IT	PRTFDC1	0.05	0.06	0.89	0.376	1
Tau	EN_L3_5_IT_1	PRTFDC1	-0.01	0.08	-0.16	0.875	0.999
Tau	EN_L3_5_IT_2	PRTFDC1	0.01	0.07	0.14	0.887	1
Tau	EN_L3_5_IT_3	PRTFDC1	-0.04	0.07	-0.56	0.578	0.999
Tau	EN_L5_6_NP	PRTFDC1	-0.02	0.12	-0.15	0.88	1
Tau	EN_L6B	PRTFDC1	0.08	0.14	0.58	0.563	1
Tau	EN_L6_CT	PRTFDC1	-0.04	0.11	-0.41	0.683	1
Tau	EN_L6_IT_1	PRTFDC1	0.01	0.11	0.14	0.891	1
Tau	EN_L6_IT_2	PRTFDC1	0.12	0.14	0.87	0.386	0.997
Tau	IN_ADARB2	PRTFDC1	0.14	0.11	1.20	0.232	1
Tau	IN_LAMP5_LHX6	PRTFDC1	0.06	0.11	0.60	0.548	1
Tau	IN_LAMP5_RELN	PRTFDC1	0.02	0.10	0.19	0.849	1
Tau	IN_PVALB	PRTFDC1	-0.00	0.07	-0.03	0.973	1
Tau	IN_PVALB_CHC	PRTFDC1	0.02	0.12	0.16	0.875	1
Tau	IN_SST	PRTFDC1	0.05	0.07	0.61	0.542	1
Tau	IN_VIP	PRTFDC1	-0.03	0.07	-0.48	0.633	1
Tau	Micro	PRTFDC1	-0.22	0.13	-1.62	0.105	0.999
Tau	OPC	PRTFDC1	-0.06	0.06	-1.10	0.273	0.878
Tau	Oligo	PRTFDC1	0.02	0.05	0.30	0.764	1
Tau	VLMC	PRTFDC1	0.65	0.63	1.04	0.299	0.999
Tau	Astro	PRTG	-0.05	0.13	-0.40	0.686	0.961
Tau	EN_L2_3_IT	PRTG	0.06	0.11	0.55	0.581	1
Tau	EN_L3_5_IT_2	PRTG	0.27	0.26	1.05	0.293	1
Tau	EN_L3_5_IT_3	PRTG	-0.42	0.50	-0.85	0.394	0.999
Tau	Endo	PRTG	-0.24	0.19	-1.31	0.191	0.882
Tau	IN_PVALB	PRTG	0.09	0.15	0.62	0.533	1
Tau	IN_SST	PRTG	-0.16	0.16	-0.99	0.323	1
Tau	IN_VIP	PRTG	0.03	0.08	0.34	0.735	1
Tau	OPC	PRTG	0.04	0.05	0.73	0.464	0.932
Tau	Oligo	PRTG	-0.02	0.13	-0.13	0.896	1
Tau	EN_L2_3_IT	PRTN3	-0.12	0.18	-0.65	0.519	1
Tau	Astro	PRUNE1	-0.02	0.06	-0.25	0.805	0.978
Tau	EN_L2_3_IT	PRUNE1	0.02	0.05	0.29	0.769	1
Tau	EN_L3_5_IT_1	PRUNE1	0.09	0.11	0.86	0.388	0.999
Tau	EN_L3_5_IT_2	PRUNE1	0.05	0.08	0.66	0.507	1
Tau	EN_L3_5_IT_3	PRUNE1	-0.01	0.07	-0.10	0.918	0.999
Tau	EN_L5_6_NP	PRUNE1	-0.22	0.34	-0.66	0.511	1
Tau	EN_L6B	PRUNE1	0.04	0.14	0.29	0.769	1
Tau	EN_L6_CT	PRUNE1	0.12	0.13	0.89	0.373	1
Tau	EN_L6_IT_1	PRUNE1	-0.04	0.12	-0.36	0.716	1
Tau	EN_L6_IT_2	PRUNE1	-0.13	0.14	-0.95	0.345	0.997
Tau	IN_ADARB2	PRUNE1	-0.07	0.12	-0.54	0.587	1
Tau	IN_LAMP5_LHX6	PRUNE1	-0.11	0.15	-0.73	0.464	1
Tau	IN_LAMP5_RELN	PRUNE1	-0.13	0.11	-1.23	0.217	0.996
Tau	IN_PVALB	PRUNE1	0.03	0.08	0.39	0.696	1
Tau	IN_PVALB_CHC	PRUNE1	0.15	0.54	0.27	0.79	1
Tau	IN_SST	PRUNE1	-0.06	0.10	-0.66	0.512	1
Tau	IN_VIP	PRUNE1	0.14	0.07	2.09	0.0367	1
Tau	Micro	PRUNE1	0.21	0.16	1.30	0.195	0.999
Tau	OPC	PRUNE1	-0.11	0.09	-1.20	0.232	0.864
Tau	Oligo	PRUNE1	0.04	0.06	0.66	0.512	1
Tau	Adaptive	PRUNE2	-0.23	0.30	-0.79	0.432	0.999
Tau	Astro	PRUNE2	-0.03	0.05	-0.66	0.506	0.926
Tau	EN_L2_3_IT	PRUNE2	0.02	0.05	0.48	0.634	1
Tau	EN_L3_5_IT_1	PRUNE2	0.05	0.05	0.92	0.357	0.999
Tau	EN_L3_5_IT_2	PRUNE2	0.04	0.05	0.74	0.459	1
Tau	EN_L3_5_IT_3	PRUNE2	0.03	0.06	0.45	0.651	0.999
Tau	EN_L5_6_NP	PRUNE2	-0.07	0.05	-1.35	0.177	1
Tau	EN_L6B	PRUNE2	-0.03	0.06	-0.57	0.565	1
Tau	EN_L6_CT	PRUNE2	-0.00	0.06	-0.02	0.984	1
Tau	EN_L6_IT_1	PRUNE2	-0.05	0.07	-0.81	0.42	1
Tau	EN_L6_IT_2	PRUNE2	0.04	0.06	0.77	0.44	0.997
Tau	Endo	PRUNE2	0.13	0.13	0.99	0.322	0.926
Tau	IN_ADARB2	PRUNE2	0.04	0.05	0.75	0.454	1
Tau	IN_LAMP5_LHX6	PRUNE2	-0.01	0.06	-0.21	0.836	1
Tau	IN_LAMP5_RELN	PRUNE2	0.02	0.05	0.47	0.641	0.996
Tau	IN_PVALB	PRUNE2	-0.01	0.05	-0.18	0.857	1
Tau	IN_PVALB_CHC	PRUNE2	0.04	0.06	0.69	0.492	1
Tau	IN_SST	PRUNE2	0.02	0.05	0.44	0.659	1
Tau	IN_VIP	PRUNE2	-0.01	0.04	-0.37	0.714	1
Tau	Micro	PRUNE2	0.10	0.07	1.31	0.192	0.999
Tau	OPC	PRUNE2	-0.02	0.04	-0.50	0.62	0.951
Tau	Oligo	PRUNE2	-0.01	0.05	-0.10	0.917	1
Tau	PC	PRUNE2	0.11	0.14	0.81	0.418	0.904
Tau	PVM	PRUNE2	-0.21	0.19	-1.10	0.27	0.995
Tau	SMC	PRUNE2	0.00	0.32	0.00	0.998	1
Tau	VLMC	PRUNE2	0.29	0.16	1.80	0.0715	0.999
Tau	EN_L2_3_IT	PRX	-0.12	0.14	-0.83	0.405	1
Tau	EN_L3_5_IT_2	PRX	0.04	0.16	0.25	0.801	1
Tau	EN_L3_5_IT_3	PRX	-0.14	0.34	-0.40	0.689	0.999
Tau	Endo	PRX	0.04	0.20	0.21	0.836	0.985
Tau	Oligo	PRX	-0.11	0.19	-0.57	0.571	1
Tau	Astro	PRXL2A	-0.08	0.07	-1.13	0.26	0.886
Tau	EN_L2_3_IT	PRXL2A	-0.03	0.07	-0.49	0.624	1
Tau	EN_L3_5_IT_1	PRXL2A	-0.01	0.07	-0.21	0.835	0.999
Tau	EN_L3_5_IT_2	PRXL2A	-0.03	0.06	-0.48	0.632	1
Tau	EN_L3_5_IT_3	PRXL2A	0.07	0.06	1.29	0.198	0.999
Tau	EN_L5_6_NP	PRXL2A	-0.05	0.09	-0.54	0.591	1
Tau	EN_L6B	PRXL2A	0.09	0.12	0.82	0.412	1
Tau	EN_L6_CT	PRXL2A	0.02	0.11	0.18	0.857	1
Tau	EN_L6_IT_1	PRXL2A	0.01	0.10	0.07	0.946	1
Tau	EN_L6_IT_2	PRXL2A	0.23	0.15	1.61	0.107	0.997
Tau	Endo	PRXL2A	-0.25	0.17	-1.44	0.151	0.861
Tau	IN_ADARB2	PRXL2A	0.05	0.09	0.62	0.538	1
Tau	IN_LAMP5_LHX6	PRXL2A	0.10	0.10	1.09	0.275	1
Tau	IN_LAMP5_RELN	PRXL2A	0.17	0.08	1.96	0.0499	0.996
Tau	IN_PVALB	PRXL2A	-0.00	0.07	-0.00	0.998	1
Tau	IN_PVALB_CHC	PRXL2A	0.04	0.14	0.31	0.759	1
Tau	IN_SST	PRXL2A	0.01	0.09	0.17	0.867	1
Tau	IN_VIP	PRXL2A	0.02	0.06	0.32	0.75	1
Tau	Micro	PRXL2A	-0.08	0.12	-0.68	0.5	0.999
Tau	OPC	PRXL2A	-0.01	0.08	-0.08	0.939	0.995
Tau	Oligo	PRXL2A	-0.01	0.07	-0.12	0.906	1
Tau	PC	PRXL2A	-0.09	0.14	-0.62	0.533	0.932
Tau	Astro	PRXL2B	0.18	0.12	1.46	0.144	0.865
Tau	EN_L2_3_IT	PRXL2B	0.02	0.09	0.28	0.78	1
Tau	EN_L3_5_IT_1	PRXL2B	-0.02	0.15	-0.14	0.888	0.999
Tau	EN_L3_5_IT_2	PRXL2B	0.10	0.11	0.92	0.358	1
Tau	EN_L3_5_IT_3	PRXL2B	-0.07	0.11	-0.67	0.5	0.999
Tau	EN_L6_IT_1	PRXL2B	0.08	0.15	0.53	0.594	1
Tau	IN_PVALB	PRXL2B	0.08	0.13	0.60	0.548	1
Tau	IN_SST	PRXL2B	0.07	0.14	0.45	0.654	1
Tau	IN_VIP	PRXL2B	0.02	0.14	0.14	0.885	1
Tau	Oligo	PRXL2B	0.10	0.11	0.88	0.379	1
Tau	Astro	PRXL2C	0.02	0.10	0.24	0.811	0.98
Tau	EN_L2_3_IT	PRXL2C	-0.00	0.09	-0.05	0.963	1
Tau	EN_L3_5_IT_1	PRXL2C	-0.01	0.13	-0.04	0.968	0.999
Tau	EN_L3_5_IT_2	PRXL2C	-0.02	0.11	-0.23	0.822	1
Tau	EN_L3_5_IT_3	PRXL2C	0.11	0.11	1.00	0.315	0.999
Tau	EN_L5_6_NP	PRXL2C	-0.45	0.43	-1.05	0.292	1
Tau	EN_L6B	PRXL2C	0.02	0.18	0.09	0.931	1
Tau	EN_L6_CT	PRXL2C	0.08	0.16	0.52	0.6	1
Tau	EN_L6_IT_1	PRXL2C	-0.06	0.14	-0.39	0.693	1
Tau	EN_L6_IT_2	PRXL2C	0.05	0.18	0.28	0.781	0.997
Tau	IN_LAMP5_RELN	PRXL2C	-0.15	0.17	-0.89	0.373	0.996
Tau	IN_PVALB	PRXL2C	-0.06	0.16	-0.38	0.702	1
Tau	IN_SST	PRXL2C	-0.29	0.15	-1.91	0.0568	1
Tau	IN_VIP	PRXL2C	-0.00	0.11	-0.02	0.983	1
Tau	Micro	PRXL2C	-0.25	0.13	-1.83	0.0679	0.999
Tau	OPC	PRXL2C	0.30	0.12	2.52	0.0116	0.82
Tau	Oligo	PRXL2C	0.02	0.08	0.24	0.809	1
Tau	Astro	PSAP	0.09	0.06	1.51	0.132	0.862
Tau	EN_L2_3_IT	PSAP	0.03	0.07	0.43	0.667	1
Tau	EN_L3_5_IT_1	PSAP	0.13	0.07	1.87	0.0609	0.999
Tau	EN_L3_5_IT_2	PSAP	0.04	0.07	0.55	0.584	1
Tau	EN_L3_5_IT_3	PSAP	0.06	0.06	0.99	0.32	0.999
Tau	EN_L5_6_NP	PSAP	0.03	0.07	0.36	0.715	1
Tau	EN_L6B	PSAP	0.09	0.08	1.13	0.26	1
Tau	EN_L6_CT	PSAP	0.05	0.07	0.78	0.433	1
Tau	EN_L6_IT_1	PSAP	0.14	0.08	1.66	0.0977	1
Tau	EN_L6_IT_2	PSAP	0.25	0.09	2.68	0.00733	0.997
Tau	Endo	PSAP	0.12	0.12	1.02	0.308	0.918
Tau	IN_ADARB2	PSAP	0.08	0.08	0.99	0.322	1
Tau	IN_LAMP5_LHX6	PSAP	0.13	0.09	1.49	0.136	1
Tau	IN_LAMP5_RELN	PSAP	0.08	0.07	1.16	0.245	0.996
Tau	IN_PVALB	PSAP	0.02	0.06	0.37	0.71	1
Tau	IN_PVALB_CHC	PSAP	-0.00	0.08	-0.02	0.985	1
Tau	IN_SST	PSAP	0.03	0.06	0.46	0.643	1
Tau	IN_VIP	PSAP	0.05	0.05	1.01	0.31	1
Tau	Micro	PSAP	-0.07	0.07	-0.96	0.336	0.999
Tau	OPC	PSAP	0.05	0.06	0.85	0.396	0.917
Tau	Oligo	PSAP	0.07	0.05	1.33	0.185	1
Tau	PC	PSAP	0.06	0.12	0.49	0.627	0.94
Tau	PVM	PSAP	-0.04	0.21	-0.17	0.865	0.995
Tau	SMC	PSAP	-0.82	0.74	-1.10	0.269	0.834
Tau	VLMC	PSAP	0.23	0.18	1.30	0.194	0.999
Tau	Astro	PSAT1	0.13	0.08	1.62	0.106	0.861
Tau	EN_L2_3_IT	PSAT1	-0.04	0.08	-0.52	0.604	1
Tau	EN_L3_5_IT_1	PSAT1	0.13	0.32	0.40	0.686	0.999
Tau	EN_L3_5_IT_2	PSAT1	-0.09	0.10	-0.90	0.366	1
Tau	EN_L3_5_IT_3	PSAT1	-0.05	0.10	-0.53	0.594	0.999
Tau	EN_L5_6_NP	PSAT1	-0.07	0.15	-0.47	0.64	1
Tau	EN_L6B	PSAT1	-0.07	0.17	-0.42	0.672	1
Tau	EN_L6_CT	PSAT1	0.16	0.17	0.98	0.325	1
Tau	EN_L6_IT_1	PSAT1	-0.31	0.16	-1.96	0.0503	1
Tau	IN_ADARB2	PSAT1	0.08	0.16	0.48	0.63	1
Tau	IN_LAMP5_RELN	PSAT1	-0.10	0.16	-0.59	0.552	0.996
Tau	IN_PVALB	PSAT1	-0.02	0.13	-0.13	0.895	1
Tau	IN_SST	PSAT1	0.04	0.15	0.29	0.771	1
Tau	IN_VIP	PSAT1	0.07	0.10	0.75	0.45	1
Tau	Micro	PSAT1	0.05	0.20	0.24	0.808	0.999
Tau	OPC	PSAT1	-0.03	0.07	-0.47	0.639	0.957
Tau	Oligo	PSAT1	0.06	0.06	1.08	0.28	1
Tau	Astro	PSCA	-0.26	0.21	-1.23	0.219	0.884
Tau	EN_L2_3_IT	PSCA	0.09	0.16	0.54	0.591	1
Tau	Oligo	PSCA	-0.20	0.28	-0.71	0.48	1
Tau	Astro	PSD	0.04	0.10	0.42	0.673	0.96
Tau	EN_L2_3_IT	PSD	-0.06	0.04	-1.28	0.201	1
Tau	EN_L3_5_IT_1	PSD	0.05	0.07	0.71	0.475	0.999
Tau	EN_L3_5_IT_2	PSD	0.04	0.05	0.71	0.475	1
Tau	EN_L3_5_IT_3	PSD	-0.03	0.06	-0.57	0.57	0.999
Tau	EN_L5_6_NP	PSD	0.11	0.09	1.34	0.18	1
Tau	EN_L6B	PSD	-0.13	0.10	-1.26	0.208	1
Tau	EN_L6_CT	PSD	-0.10	0.08	-1.18	0.238	1
Tau	EN_L6_IT_1	PSD	0.04	0.09	0.45	0.654	1
Tau	EN_L6_IT_2	PSD	0.04	0.09	0.40	0.687	0.997
Tau	IN_ADARB2	PSD	0.12	0.09	1.40	0.16	1
Tau	IN_LAMP5_LHX6	PSD	0.05	0.09	0.55	0.585	1
Tau	IN_LAMP5_RELN	PSD	0.02	0.08	0.23	0.816	1
Tau	IN_PVALB	PSD	0.00	0.06	0.07	0.945	1
Tau	IN_PVALB_CHC	PSD	0.01	0.11	0.10	0.923	1
Tau	IN_SST	PSD	-0.04	0.07	-0.53	0.597	1
Tau	IN_VIP	PSD	-0.01	0.06	-0.16	0.874	1
Tau	Micro	PSD	0.06	0.18	0.35	0.728	0.999
Tau	OPC	PSD	0.04	0.08	0.45	0.65	0.958
Tau	Oligo	PSD	-0.07	0.12	-0.61	0.544	1
Tau	Astro	PSD2	0.08	0.11	0.77	0.44	0.922
Tau	EN_L2_3_IT	PSD2	-0.02	0.07	-0.25	0.806	1
Tau	EN_L3_5_IT_1	PSD2	0.01	0.10	0.09	0.925	0.999
Tau	EN_L3_5_IT_2	PSD2	0.04	0.08	0.51	0.613	1
Tau	EN_L3_5_IT_3	PSD2	-0.03	0.09	-0.41	0.683	0.999
Tau	EN_L5_6_NP	PSD2	-0.08	0.13	-0.59	0.557	1
Tau	EN_L6B	PSD2	0.13	0.15	0.86	0.387	1
Tau	EN_L6_CT	PSD2	0.01	0.14	0.06	0.955	1
Tau	EN_L6_IT_1	PSD2	-0.04	0.13	-0.27	0.786	1
Tau	EN_L6_IT_2	PSD2	-0.00	0.17	-0.03	0.979	0.999
Tau	IN_ADARB2	PSD2	0.17	0.10	1.71	0.088	1
Tau	IN_LAMP5_LHX6	PSD2	-0.08	0.12	-0.65	0.516	1
Tau	IN_LAMP5_RELN	PSD2	0.10	0.13	0.77	0.44	0.996
Tau	IN_PVALB	PSD2	0.10	0.10	1.00	0.317	1
Tau	IN_PVALB_CHC	PSD2	-0.11	0.15	-0.74	0.461	1
Tau	IN_SST	PSD2	-0.01	0.11	-0.08	0.937	1
Tau	IN_VIP	PSD2	-0.05	0.07	-0.81	0.419	1
Tau	Micro	PSD2	0.23	0.17	1.38	0.166	0.999
Tau	OPC	PSD2	0.03	0.06	0.40	0.689	0.966
Tau	Oligo	PSD2	0.05	0.10	0.53	0.597	1
Tau	Astro	PSD3	0.03	0.06	0.48	0.634	0.952
Tau	EN_L2_3_IT	PSD3	0.04	0.04	0.94	0.346	1
Tau	EN_L3_5_IT_1	PSD3	0.09	0.05	1.92	0.0545	0.999
Tau	EN_L3_5_IT_2	PSD3	0.08	0.04	1.74	0.0818	1
Tau	EN_L3_5_IT_3	PSD3	0.07	0.04	1.59	0.111	0.999
Tau	EN_L5_6_NP	PSD3	-0.00	0.05	-0.03	0.978	1
Tau	EN_L6B	PSD3	0.09	0.06	1.44	0.149	1
Tau	EN_L6_CT	PSD3	0.01	0.05	0.24	0.81	1
Tau	EN_L6_IT_1	PSD3	0.07	0.06	1.26	0.209	1
Tau	EN_L6_IT_2	PSD3	0.11	0.08	1.52	0.128	0.997
Tau	Endo	PSD3	-0.13	0.18	-0.74	0.459	0.938
Tau	IN_ADARB2	PSD3	0.05	0.08	0.58	0.56	1
Tau	IN_LAMP5_LHX6	PSD3	0.08	0.10	0.77	0.439	1
Tau	IN_LAMP5_RELN	PSD3	-0.04	0.08	-0.46	0.645	0.996
Tau	IN_PVALB	PSD3	-0.01	0.06	-0.19	0.851	1
Tau	IN_PVALB_CHC	PSD3	-0.13	0.10	-1.29	0.196	1
Tau	IN_SST	PSD3	-0.04	0.08	-0.56	0.573	1
Tau	IN_VIP	PSD3	0.02	0.05	0.47	0.635	1
Tau	Micro	PSD3	-0.02	0.10	-0.23	0.817	0.999
Tau	OPC	PSD3	-0.02	0.05	-0.41	0.678	0.964
Tau	Oligo	PSD3	-0.12	0.07	-1.66	0.0976	1
Tau	PC	PSD3	-0.07	0.14	-0.53	0.598	0.936
Tau	PVM	PSD3	-0.02	0.25	-0.08	0.939	0.995
Tau	SMC	PSD3	-0.68	0.78	-0.87	0.384	0.876
Tau	VLMC	PSD3	0.19	0.18	1.01	0.311	0.999
Tau	Astro	PSD4	-0.04	0.11	-0.32	0.745	0.968
Tau	EN_L2_3_IT	PSD4	-0.03	0.13	-0.26	0.794	1
Tau	EN_L3_5_IT_1	PSD4	-0.02	0.15	-0.15	0.882	0.999
Tau	EN_L3_5_IT_2	PSD4	-0.00	0.16	-0.01	0.99	1
Tau	EN_L3_5_IT_3	PSD4	-0.30	0.15	-1.94	0.0527	0.999
Tau	IN_ADARB2	PSD4	0.53	0.57	0.93	0.351	1
Tau	IN_VIP	PSD4	0.03	0.11	0.27	0.785	1
Tau	Micro	PSD4	-0.12	0.12	-0.94	0.349	0.999
Tau	OPC	PSD4	-0.00	0.12	-0.02	0.982	0.998
Tau	Oligo	PSD4	-0.04	0.17	-0.24	0.809	1
Tau	Astro	PSEN1	-0.02	0.05	-0.52	0.606	0.946
Tau	EN_L2_3_IT	PSEN1	-0.00	0.04	-0.08	0.936	1
Tau	EN_L3_5_IT_1	PSEN1	0.05	0.07	0.72	0.472	0.999
Tau	EN_L3_5_IT_2	PSEN1	0.01	0.05	0.10	0.919	1
Tau	EN_L3_5_IT_3	PSEN1	-0.06	0.05	-1.05	0.294	0.999
Tau	EN_L5_6_NP	PSEN1	-0.06	0.08	-0.68	0.494	1
Tau	EN_L6B	PSEN1	-0.01	0.09	-0.11	0.912	1
Tau	EN_L6_CT	PSEN1	0.00	0.07	0.06	0.952	1
Tau	EN_L6_IT_1	PSEN1	-0.02	0.08	-0.28	0.776	1
Tau	EN_L6_IT_2	PSEN1	0.03	0.09	0.30	0.762	0.997
Tau	Endo	PSEN1	0.39	0.14	2.87	0.00411	0.418
Tau	IN_ADARB2	PSEN1	0.06	0.07	0.89	0.376	1
Tau	IN_LAMP5_LHX6	PSEN1	0.03	0.09	0.35	0.727	1
Tau	IN_LAMP5_RELN	PSEN1	0.10	0.08	1.33	0.183	0.996
Tau	IN_PVALB	PSEN1	-0.02	0.06	-0.30	0.763	1
Tau	IN_PVALB_CHC	PSEN1	-0.21	0.10	-2.10	0.0355	1
Tau	IN_SST	PSEN1	-0.01	0.06	-0.13	0.894	1
Tau	IN_VIP	PSEN1	-0.03	0.04	-0.80	0.423	1
Tau	Micro	PSEN1	0.02	0.07	0.25	0.806	0.999
Tau	OPC	PSEN1	-0.01	0.05	-0.17	0.866	0.986
Tau	Oligo	PSEN1	-0.05	0.05	-1.02	0.308	1
Tau	PC	PSEN1	0.04	0.15	0.24	0.808	0.977
Tau	PVM	PSEN1	0.24	0.19	1.26	0.209	0.995
Tau	VLMC	PSEN1	0.01	0.17	0.05	0.962	0.999
Tau	EN_L2_3_IT	PSG1	0.09	0.16	0.52	0.6	1
Tau	EN_L3_5_IT_2	PSG1	-0.10	0.20	-0.49	0.621	1
Tau	EN_L3_5_IT_3	PSG1	0.18	0.47	0.38	0.704	0.999
Tau	Oligo	PSG1	0.19	0.26	0.73	0.466	1
Tau	EN_L2_3_IT	PSG11	0.05	0.18	0.30	0.764	1
Tau	EN_L3_5_IT_2	PSG11	0.01	0.46	0.03	0.978	1
Tau	EN_L3_5_IT_3	PSG11	-0.07	0.44	-0.15	0.881	0.999
Tau	Oligo	PSG11	0.15	0.28	0.53	0.598	1
Tau	EN_L2_3_IT	PSG2	-0.01	0.19	-0.06	0.95	1
Tau	EN_L3_5_IT_2	PSG2	-0.41	0.36	-1.13	0.259	1
Tau	Oligo	PSG2	0.39	0.30	1.32	0.187	1
Tau	EN_L2_3_IT	PSG3	-0.17	0.17	-1.01	0.314	1
Tau	EN_L3_5_IT_2	PSG3	-0.20	0.18	-1.13	0.259	1
Tau	EN_L3_5_IT_3	PSG3	0.01	0.19	0.05	0.957	0.999
Tau	EN_L2_3_IT	PSG4	-0.13	0.20	-0.66	0.51	1
Tau	EN_L3_5_IT_2	PSG4	-1.04	0.75	-1.39	0.165	1
Tau	Oligo	PSG4	0.18	0.31	0.57	0.57	1
Tau	EN_L2_3_IT	PSG5	-0.06	0.17	-0.33	0.742	1
Tau	EN_L3_5_IT_2	PSG5	-0.86	0.60	-1.42	0.154	1
Tau	Oligo	PSG5	0.24	0.30	0.81	0.419	1
Tau	EN_L2_3_IT	PSG6	0.11	0.18	0.62	0.536	1
Tau	EN_L3_5_IT_2	PSG6	-0.03	0.18	-0.19	0.849	1
Tau	EN_L3_5_IT_3	PSG6	0.46	0.48	0.97	0.333	0.999
Tau	Oligo	PSG6	0.13	0.24	0.54	0.591	1
Tau	EN_L2_3_IT	PSG7	-0.18	0.51	-0.35	0.728	1
Tau	Oligo	PSG7	0.10	0.27	0.39	0.698	1
Tau	Astro	PSG8	-0.20	0.15	-1.36	0.174	0.875
Tau	EN_L2_3_IT	PSG8	-0.05	0.14	-0.36	0.716	1
Tau	EN_L3_5_IT_1	PSG8	-0.07	0.17	-0.41	0.684	0.999
Tau	EN_L3_5_IT_2	PSG8	-0.12	0.14	-0.81	0.416	1
Tau	EN_L3_5_IT_3	PSG8	0.02	0.16	0.14	0.893	0.999
Tau	EN_L5_6_NP	PSG8	-0.30	0.19	-1.57	0.117	1
Tau	EN_L6B	PSG8	0.06	0.21	0.29	0.77	1
Tau	EN_L6_CT	PSG8	0.03	0.18	0.15	0.882	1
Tau	EN_L6_IT_1	PSG8	-0.05	0.18	-0.29	0.773	1
Tau	EN_L6_IT_2	PSG8	-0.11	0.18	-0.57	0.565	0.997
Tau	IN_ADARB2	PSG8	-0.23	0.19	-1.17	0.244	1
Tau	IN_LAMP5_LHX6	PSG8	0.00	0.21	0.02	0.984	1
Tau	IN_LAMP5_RELN	PSG8	-0.08	0.19	-0.41	0.679	0.996
Tau	IN_PVALB	PSG8	0.14	0.15	0.93	0.354	1
Tau	IN_SST	PSG8	-0.09	0.17	-0.53	0.594	1
Tau	IN_VIP	PSG8	-0.05	0.16	-0.35	0.727	1
Tau	OPC	PSG8	0.07	0.16	0.43	0.67	0.963
Tau	Oligo	PSG8	-0.04	0.11	-0.39	0.7	1
Tau	EN_L2_3_IT	PSG9	-0.04	0.20	-0.22	0.822	1
Tau	EN_L3_5_IT_2	PSG9	-0.37	0.37	-1.00	0.318	1
Tau	Oligo	PSG9	0.08	0.32	0.27	0.791	1
Tau	Adaptive	PSIP1	-0.60	0.28	-2.11	0.035	0.999
Tau	Astro	PSIP1	-0.05	0.04	-1.06	0.291	0.893
Tau	EN_L2_3_IT	PSIP1	0.03	0.04	0.71	0.478	1
Tau	EN_L3_5_IT_1	PSIP1	0.05	0.05	1.13	0.257	0.999
Tau	EN_L3_5_IT_2	PSIP1	-0.00	0.04	-0.11	0.916	1
Tau	EN_L3_5_IT_3	PSIP1	0.00	0.04	0.03	0.978	0.999
Tau	EN_L5_6_NP	PSIP1	-0.03	0.06	-0.49	0.627	1
Tau	EN_L6B	PSIP1	0.07	0.08	0.86	0.388	1
Tau	EN_L6_CT	PSIP1	0.06	0.05	1.28	0.201	1
Tau	EN_L6_IT_1	PSIP1	0.04	0.06	0.64	0.522	1
Tau	EN_L6_IT_2	PSIP1	0.12	0.07	1.78	0.0743	0.997
Tau	Endo	PSIP1	0.04	0.14	0.30	0.768	0.981
Tau	IN_ADARB2	PSIP1	0.06	0.06	1.01	0.314	1
Tau	IN_LAMP5_LHX6	PSIP1	0.05	0.06	0.88	0.379	1
Tau	IN_LAMP5_RELN	PSIP1	0.00	0.05	0.09	0.932	1
Tau	IN_PVALB	PSIP1	-0.02	0.04	-0.37	0.709	1
Tau	IN_PVALB_CHC	PSIP1	0.09	0.06	1.47	0.143	1
Tau	IN_SST	PSIP1	0.05	0.04	1.22	0.223	1
Tau	IN_VIP	PSIP1	-0.03	0.04	-0.70	0.484	1
Tau	Micro	PSIP1	0.07	0.09	0.86	0.389	0.999
Tau	OPC	PSIP1	-0.02	0.05	-0.48	0.628	0.954
Tau	Oligo	PSIP1	0.01	0.04	0.29	0.768	1
Tau	PC	PSIP1	-0.05	0.13	-0.39	0.695	0.949
Tau	PVM	PSIP1	-0.63	0.51	-1.23	0.219	0.995
Tau	SMC	PSIP1	-1.20	0.91	-1.33	0.185	0.778
Tau	VLMC	PSIP1	0.11	0.16	0.67	0.502	0.999
Tau	Astro	PSKH1	0.07	0.08	0.91	0.361	0.906
Tau	EN_L2_3_IT	PSKH1	-0.02	0.07	-0.22	0.824	1
Tau	EN_L3_5_IT_1	PSKH1	0.00	0.12	0.00	1	1
Tau	EN_L3_5_IT_2	PSKH1	-0.01	0.09	-0.15	0.881	1
Tau	EN_L3_5_IT_3	PSKH1	-0.08	0.11	-0.72	0.472	0.999
Tau	EN_L5_6_NP	PSKH1	0.16	0.15	1.09	0.276	1
Tau	EN_L6B	PSKH1	-0.14	0.18	-0.77	0.439	1
Tau	EN_L6_CT	PSKH1	-0.16	0.15	-1.07	0.286	1
Tau	EN_L6_IT_1	PSKH1	-0.00	0.12	-0.03	0.976	1
Tau	EN_L6_IT_2	PSKH1	0.13	0.17	0.72	0.473	0.997
Tau	IN_ADARB2	PSKH1	0.44	0.14	3.17	0.00151	1
Tau	IN_LAMP5_LHX6	PSKH1	0.13	0.15	0.85	0.393	1
Tau	IN_LAMP5_RELN	PSKH1	0.08	0.15	0.57	0.567	0.996
Tau	IN_PVALB	PSKH1	-0.12	0.08	-1.40	0.162	1
Tau	IN_PVALB_CHC	PSKH1	0.05	0.43	0.12	0.905	1
Tau	IN_SST	PSKH1	-0.01	0.10	-0.09	0.931	1
Tau	IN_VIP	PSKH1	-0.00	0.08	-0.04	0.967	1
Tau	Micro	PSKH1	0.18	0.13	1.41	0.16	0.999
Tau	OPC	PSKH1	-0.09	0.09	-1.08	0.279	0.882
Tau	Oligo	PSKH1	0.06	0.05	1.09	0.276	1
Tau	Astro	PSMA1	0.02	0.09	0.28	0.78	0.973
Tau	EN_L2_3_IT	PSMA1	-0.02	0.06	-0.34	0.733	1
Tau	EN_L3_5_IT_1	PSMA1	-0.05	0.12	-0.40	0.691	0.999
Tau	EN_L3_5_IT_2	PSMA1	-0.04	0.07	-0.60	0.549	1
Tau	EN_L3_5_IT_3	PSMA1	-0.01	0.07	-0.13	0.895	0.999
Tau	EN_L5_6_NP	PSMA1	-0.12	0.10	-1.16	0.245	1
Tau	EN_L6B	PSMA1	0.07	0.14	0.48	0.629	1
Tau	EN_L6_CT	PSMA1	0.07	0.16	0.44	0.662	1
Tau	EN_L6_IT_1	PSMA1	0.15	0.14	1.04	0.299	1
Tau	EN_L6_IT_2	PSMA1	0.09	0.16	0.57	0.571	0.997
Tau	Endo	PSMA1	-1.19	0.69	-1.72	0.0861	0.779
Tau	IN_ADARB2	PSMA1	0.05	0.12	0.44	0.664	1
Tau	IN_LAMP5_LHX6	PSMA1	-0.01	0.14	-0.07	0.946	1
Tau	IN_LAMP5_RELN	PSMA1	0.04	0.14	0.31	0.754	0.999
Tau	IN_PVALB	PSMA1	-0.04	0.07	-0.57	0.57	1
Tau	IN_PVALB_CHC	PSMA1	0.05	0.19	0.26	0.793	1
Tau	IN_SST	PSMA1	0.01	0.08	0.18	0.854	1
Tau	IN_VIP	PSMA1	-0.02	0.06	-0.25	0.802	1
Tau	Micro	PSMA1	-0.22	0.12	-1.87	0.0608	0.999
Tau	OPC	PSMA1	0.00	0.07	0.01	0.995	1
Tau	Oligo	PSMA1	-0.02	0.10	-0.18	0.858	1
Tau	PVM	PSMA1	-0.40	0.24	-1.69	0.0915	0.995
Tau	Astro	PSMA3	-0.05	0.07	-0.73	0.462	0.922
Tau	EN_L2_3_IT	PSMA3	-0.02	0.06	-0.30	0.766	1
Tau	EN_L3_5_IT_1	PSMA3	-0.04	0.08	-0.53	0.594	0.999
Tau	EN_L3_5_IT_2	PSMA3	-0.02	0.06	-0.37	0.714	1
Tau	EN_L3_5_IT_3	PSMA3	0.01	0.07	0.22	0.826	0.999
Tau	EN_L5_6_NP	PSMA3	0.04	0.10	0.34	0.731	1
Tau	EN_L6B	PSMA3	0.21	0.12	1.78	0.0754	1
Tau	EN_L6_CT	PSMA3	0.04	0.09	0.44	0.657	1
Tau	EN_L6_IT_1	PSMA3	0.13	0.09	1.40	0.161	1
Tau	EN_L6_IT_2	PSMA3	-0.09	0.12	-0.75	0.451	0.997
Tau	Endo	PSMA3	0.08	0.15	0.55	0.58	0.954
Tau	IN_ADARB2	PSMA3	-0.11	0.09	-1.23	0.22	1
Tau	IN_LAMP5_LHX6	PSMA3	0.07	0.12	0.59	0.557	1
Tau	IN_LAMP5_RELN	PSMA3	0.10	0.09	1.12	0.263	0.996
Tau	IN_PVALB	PSMA3	0.10	0.07	1.52	0.127	1
Tau	IN_PVALB_CHC	PSMA3	0.06	0.11	0.57	0.567	1
Tau	IN_SST	PSMA3	-0.01	0.08	-0.10	0.921	1
Tau	IN_VIP	PSMA3	-0.00	0.07	-0.01	0.991	1
Tau	Micro	PSMA3	-0.08	0.10	-0.74	0.461	0.999
Tau	OPC	PSMA3	-0.07	0.09	-0.78	0.434	0.923
Tau	Oligo	PSMA3	-0.01	0.06	-0.12	0.908	1
Tau	PC	PSMA3	-0.02	0.16	-0.15	0.884	0.985
Tau	VLMC	PSMA3	0.02	0.20	0.11	0.914	0.999
Tau	Astro	PSMA4	0.08	0.06	1.27	0.205	0.881
Tau	EN_L2_3_IT	PSMA4	0.03	0.05	0.66	0.512	1
Tau	EN_L3_5_IT_1	PSMA4	0.05	0.08	0.62	0.532	0.999
Tau	EN_L3_5_IT_2	PSMA4	0.10	0.07	1.47	0.142	1
Tau	EN_L3_5_IT_3	PSMA4	0.01	0.07	0.14	0.885	0.999
Tau	EN_L5_6_NP	PSMA4	0.00	0.13	0.03	0.975	1
Tau	EN_L6B	PSMA4	-0.07	0.12	-0.58	0.563	1
Tau	EN_L6_CT	PSMA4	-0.05	0.11	-0.44	0.662	1
Tau	EN_L6_IT_1	PSMA4	0.01	0.10	0.06	0.956	1
Tau	EN_L6_IT_2	PSMA4	0.11	0.14	0.79	0.431	0.997
Tau	Endo	PSMA4	-1.34	0.57	-2.35	0.019	0.619
Tau	IN_ADARB2	PSMA4	0.16	0.10	1.62	0.106	1
Tau	IN_LAMP5_LHX6	PSMA4	-0.03	0.12	-0.28	0.782	1
Tau	IN_LAMP5_RELN	PSMA4	0.05	0.08	0.54	0.589	0.996
Tau	IN_PVALB	PSMA4	0.11	0.08	1.44	0.149	1
Tau	IN_PVALB_CHC	PSMA4	-0.02	0.12	-0.15	0.881	1
Tau	IN_SST	PSMA4	-0.07	0.08	-0.90	0.37	1
Tau	IN_VIP	PSMA4	0.06	0.06	0.93	0.355	1
Tau	Micro	PSMA4	0.11	0.10	1.17	0.243	0.999
Tau	OPC	PSMA4	0.08	0.06	1.31	0.191	0.849
Tau	Oligo	PSMA4	0.09	0.05	2.00	0.045	1
Tau	PC	PSMA4	0.87	0.55	1.56	0.118	0.785
Tau	Astro	PSMA5	0.02	0.06	0.32	0.752	0.968
Tau	EN_L2_3_IT	PSMA5	-0.01	0.06	-0.23	0.82	1
Tau	EN_L3_5_IT_1	PSMA5	-0.03	0.09	-0.37	0.708	0.999
Tau	EN_L3_5_IT_2	PSMA5	0.03	0.07	0.46	0.644	1
Tau	EN_L3_5_IT_3	PSMA5	0.05	0.08	0.69	0.489	0.999
Tau	EN_L5_6_NP	PSMA5	-0.07	0.13	-0.53	0.596	1
Tau	EN_L6B	PSMA5	0.10	0.12	0.81	0.418	1
Tau	EN_L6_CT	PSMA5	-0.10	0.12	-0.87	0.384	1
Tau	EN_L6_IT_1	PSMA5	-0.05	0.10	-0.48	0.628	1
Tau	EN_L6_IT_2	PSMA5	-0.00	0.13	-0.03	0.975	0.998
Tau	Endo	PSMA5	-0.82	0.49	-1.68	0.0937	0.794
Tau	IN_ADARB2	PSMA5	-0.07	0.11	-0.65	0.517	1
Tau	IN_LAMP5_LHX6	PSMA5	0.17	0.13	1.32	0.186	1
Tau	IN_LAMP5_RELN	PSMA5	0.04	0.10	0.41	0.684	0.996
Tau	IN_PVALB	PSMA5	-0.06	0.08	-0.82	0.412	1
Tau	IN_PVALB_CHC	PSMA5	-0.05	0.13	-0.35	0.73	1
Tau	IN_SST	PSMA5	-0.10	0.09	-1.05	0.295	1
Tau	IN_VIP	PSMA5	-0.01	0.07	-0.17	0.862	1
Tau	Micro	PSMA5	0.14	0.13	1.09	0.274	0.999
Tau	OPC	PSMA5	0.22	0.08	2.65	0.0081	0.82
Tau	Oligo	PSMA5	-0.00	0.04	-0.09	0.932	1
Tau	PC	PSMA5	0.48	0.37	1.31	0.191	0.849
Tau	Astro	PSMA7	0.05	0.06	0.89	0.371	0.911
Tau	EN_L2_3_IT	PSMA7	0.01	0.06	0.21	0.837	1
Tau	EN_L3_5_IT_1	PSMA7	0.08	0.08	0.97	0.332	0.999
Tau	EN_L3_5_IT_2	PSMA7	0.07	0.07	1.00	0.319	1
Tau	EN_L3_5_IT_3	PSMA7	0.03	0.07	0.42	0.674	0.999
Tau	EN_L5_6_NP	PSMA7	0.16	0.12	1.43	0.154	1
Tau	EN_L6B	PSMA7	0.07	0.13	0.53	0.598	1
Tau	EN_L6_CT	PSMA7	-0.00	0.12	-0.03	0.976	1
Tau	EN_L6_IT_1	PSMA7	0.04	0.10	0.44	0.658	1
Tau	EN_L6_IT_2	PSMA7	0.10	0.14	0.72	0.473	0.997
Tau	Endo	PSMA7	0.29	0.14	2.01	0.0449	0.682
Tau	IN_ADARB2	PSMA7	-0.14	0.12	-1.17	0.244	1
Tau	IN_LAMP5_LHX6	PSMA7	0.00	0.13	0.01	0.988	1
Tau	IN_LAMP5_RELN	PSMA7	0.02	0.09	0.21	0.834	1
Tau	IN_PVALB	PSMA7	0.06	0.08	0.68	0.497	1
Tau	IN_PVALB_CHC	PSMA7	0.01	0.13	0.07	0.944	1
Tau	IN_SST	PSMA7	-0.09	0.09	-0.93	0.354	1
Tau	IN_VIP	PSMA7	-0.01	0.07	-0.10	0.918	1
Tau	Micro	PSMA7	-0.05	0.11	-0.48	0.63	0.999
Tau	OPC	PSMA7	-0.02	0.07	-0.31	0.754	0.976
Tau	Oligo	PSMA7	-0.00	0.05	-0.01	0.989	1
Tau	PC	PSMA7	0.06	0.14	0.40	0.687	0.949
Tau	Astro	PSMA8	-0.10	0.32	-0.32	0.75	0.968
Tau	EN_L2_3_IT	PSMA8	-0.06	0.15	-0.39	0.699	1
Tau	Oligo	PSMA8	-0.06	0.15	-0.41	0.681	1
Tau	Astro	PSMB1	0.07	0.06	1.08	0.279	0.892
Tau	EN_L2_3_IT	PSMB1	0.03	0.04	0.77	0.441	1
Tau	EN_L3_5_IT_1	PSMB1	-0.07	0.08	-0.96	0.336	0.999
Tau	EN_L3_5_IT_2	PSMB1	0.05	0.05	0.93	0.355	1
Tau	EN_L3_5_IT_3	PSMB1	0.03	0.07	0.49	0.625	0.999
Tau	EN_L5_6_NP	PSMB1	0.13	0.10	1.25	0.213	1
Tau	EN_L6B	PSMB1	0.11	0.10	1.07	0.284	1
Tau	EN_L6_CT	PSMB1	0.01	0.09	0.10	0.919	1
Tau	EN_L6_IT_1	PSMB1	0.04	0.09	0.49	0.623	1
Tau	EN_L6_IT_2	PSMB1	0.04	0.10	0.40	0.687	0.997
Tau	Endo	PSMB1	0.29	0.60	0.48	0.629	0.96
Tau	IN_ADARB2	PSMB1	0.01	0.09	0.10	0.918	1
Tau	IN_LAMP5_LHX6	PSMB1	-0.11	0.11	-1.01	0.314	1
Tau	IN_LAMP5_RELN	PSMB1	-0.04	0.08	-0.46	0.644	0.996
Tau	IN_PVALB	PSMB1	0.01	0.06	0.12	0.903	1
Tau	IN_PVALB_CHC	PSMB1	0.04	0.11	0.33	0.738	1
Tau	IN_SST	PSMB1	0.03	0.06	0.50	0.617	1
Tau	IN_VIP	PSMB1	0.05	0.06	0.94	0.347	1
Tau	Micro	PSMB1	0.08	0.10	0.88	0.377	0.999
Tau	OPC	PSMB1	0.12	0.06	1.97	0.0493	0.82
Tau	Oligo	PSMB1	0.08	0.05	1.68	0.0933	1
Tau	PC	PSMB1	0.43	0.34	1.29	0.199	0.849
Tau	Astro	PSMB2	0.02	0.06	0.30	0.764	0.97
Tau	EN_L2_3_IT	PSMB2	0.03	0.04	0.75	0.456	1
Tau	EN_L3_5_IT_1	PSMB2	0.01	0.07	0.15	0.883	0.999
Tau	EN_L3_5_IT_2	PSMB2	-0.01	0.05	-0.11	0.91	1
Tau	EN_L3_5_IT_3	PSMB2	0.06	0.06	0.93	0.354	0.999
Tau	EN_L5_6_NP	PSMB2	-0.05	0.10	-0.46	0.648	1
Tau	EN_L6B	PSMB2	0.05	0.11	0.43	0.669	1
Tau	EN_L6_CT	PSMB2	0.06	0.08	0.75	0.454	1
Tau	EN_L6_IT_1	PSMB2	-0.01	0.09	-0.11	0.909	1
Tau	EN_L6_IT_2	PSMB2	-0.04	0.11	-0.36	0.717	0.997
Tau	Endo	PSMB2	1.04	0.42	2.47	0.0136	0.588
Tau	IN_ADARB2	PSMB2	0.02	0.09	0.22	0.825	1
Tau	IN_LAMP5_LHX6	PSMB2	0.07	0.11	0.67	0.505	1
Tau	IN_LAMP5_RELN	PSMB2	0.13	0.09	1.57	0.115	0.996
Tau	IN_PVALB	PSMB2	-0.03	0.06	-0.45	0.655	1
Tau	IN_PVALB_CHC	PSMB2	-0.06	0.11	-0.54	0.593	1
Tau	IN_SST	PSMB2	0.03	0.07	0.46	0.645	1
Tau	IN_VIP	PSMB2	-0.02	0.05	-0.45	0.654	1
Tau	Micro	PSMB2	0.07	0.09	0.82	0.413	0.999
Tau	OPC	PSMB2	0.04	0.07	0.61	0.54	0.939
Tau	Oligo	PSMB2	0.02	0.04	0.56	0.573	1
Tau	PC	PSMB2	0.14	0.65	0.22	0.825	0.978
Tau	Astro	PSMB3	0.15	0.09	1.67	0.0944	0.857
Tau	EN_L2_3_IT	PSMB3	-0.07	0.06	-1.13	0.259	1
Tau	EN_L3_5_IT_1	PSMB3	0.06	0.12	0.47	0.639	0.999
Tau	EN_L3_5_IT_2	PSMB3	0.09	0.07	1.17	0.243	1
Tau	EN_L3_5_IT_3	PSMB3	0.06	0.09	0.68	0.497	0.999
Tau	EN_L5_6_NP	PSMB3	-0.14	0.35	-0.39	0.696	1
Tau	EN_L6B	PSMB3	0.08	0.17	0.47	0.64	1
Tau	EN_L6_CT	PSMB3	-0.05	0.16	-0.34	0.735	1
Tau	EN_L6_IT_1	PSMB3	-0.01	0.12	-0.09	0.928	1
Tau	EN_L6_IT_2	PSMB3	0.16	0.15	1.08	0.281	0.997
Tau	Endo	PSMB3	0.67	0.55	1.21	0.226	0.899
Tau	IN_ADARB2	PSMB3	0.01	0.15	0.09	0.926	1
Tau	IN_LAMP5_RELN	PSMB3	0.15	0.14	1.07	0.285	0.996
Tau	IN_PVALB	PSMB3	-0.01	0.09	-0.14	0.89	1
Tau	IN_SST	PSMB3	0.09	0.11	0.77	0.443	1
Tau	IN_VIP	PSMB3	-0.02	0.09	-0.28	0.78	1
Tau	Micro	PSMB3	-0.06	0.11	-0.55	0.582	0.999
Tau	OPC	PSMB3	0.17	0.10	1.75	0.0809	0.834
Tau	Oligo	PSMB3	0.03	0.06	0.55	0.586	1
Tau	Astro	PSMB4	0.16	0.08	1.90	0.0568	0.844
Tau	EN_L2_3_IT	PSMB4	0.02	0.07	0.25	0.801	1
Tau	EN_L3_5_IT_1	PSMB4	-0.08	0.11	-0.69	0.491	0.999
Tau	EN_L3_5_IT_2	PSMB4	0.02	0.08	0.22	0.824	1
Tau	EN_L3_5_IT_3	PSMB4	0.04	0.09	0.47	0.638	0.999
Tau	EN_L5_6_NP	PSMB4	-0.01	0.13	-0.08	0.935	1
Tau	EN_L6B	PSMB4	-0.13	0.14	-0.93	0.354	1
Tau	EN_L6_CT	PSMB4	0.08	0.15	0.53	0.595	1
Tau	EN_L6_IT_1	PSMB4	0.04	0.14	0.31	0.76	1
Tau	EN_L6_IT_2	PSMB4	0.33	0.14	2.36	0.0183	0.997
Tau	Endo	PSMB4	-0.02	0.69	-0.03	0.974	0.997
Tau	IN_ADARB2	PSMB4	0.14	0.13	1.06	0.288	1
Tau	IN_LAMP5_LHX6	PSMB4	-0.00	0.14	-0.03	0.978	1
Tau	IN_LAMP5_RELN	PSMB4	0.03	0.12	0.30	0.766	1
Tau	IN_PVALB	PSMB4	0.00	0.09	0.03	0.976	1
Tau	IN_PVALB_CHC	PSMB4	0.07	0.17	0.42	0.671	1
Tau	IN_SST	PSMB4	0.05	0.10	0.52	0.603	1
Tau	IN_VIP	PSMB4	0.06	0.07	0.77	0.439	1
Tau	Micro	PSMB4	0.06	0.13	0.49	0.626	0.999
Tau	OPC	PSMB4	0.06	0.09	0.66	0.509	0.936
Tau	Oligo	PSMB4	0.02	0.07	0.24	0.811	1
Tau	PC	PSMB4	0.38	0.41	0.93	0.355	0.894
Tau	Astro	PSMB5	-0.01	0.07	-0.12	0.907	0.991
Tau	EN_L2_3_IT	PSMB5	-0.02	0.07	-0.24	0.809	1
Tau	EN_L3_5_IT_1	PSMB5	-0.04	0.10	-0.37	0.709	0.999
Tau	EN_L3_5_IT_2	PSMB5	-0.02	0.08	-0.29	0.768	1
Tau	EN_L3_5_IT_3	PSMB5	0.03	0.09	0.33	0.743	0.999
Tau	EN_L5_6_NP	PSMB5	0.10	0.14	0.73	0.465	1
Tau	EN_L6B	PSMB5	-0.07	0.13	-0.53	0.593	1
Tau	EN_L6_CT	PSMB5	-0.15	0.15	-1.03	0.301	1
Tau	EN_L6_IT_1	PSMB5	-0.08	0.12	-0.71	0.476	1
Tau	EN_L6_IT_2	PSMB5	0.05	0.17	0.28	0.781	0.997
Tau	IN_ADARB2	PSMB5	0.03	0.13	0.25	0.804	1
Tau	IN_LAMP5_LHX6	PSMB5	-0.11	0.15	-0.70	0.482	1
Tau	IN_LAMP5_RELN	PSMB5	-0.03	0.11	-0.29	0.771	1
Tau	IN_PVALB	PSMB5	0.03	0.09	0.29	0.771	1
Tau	IN_PVALB_CHC	PSMB5	0.15	0.14	1.04	0.301	1
Tau	IN_SST	PSMB5	0.08	0.11	0.69	0.488	1
Tau	IN_VIP	PSMB5	-0.07	0.08	-0.94	0.348	1
Tau	Micro	PSMB5	-0.03	0.12	-0.24	0.814	0.999
Tau	OPC	PSMB5	-0.02	0.08	-0.27	0.79	0.978
Tau	Oligo	PSMB5	-0.01	0.06	-0.20	0.84	1
Tau	Astro	PSMB6	0.07	0.09	0.78	0.435	0.922
Tau	EN_L2_3_IT	PSMB6	-0.12	0.09	-1.37	0.171	1
Tau	EN_L3_5_IT_1	PSMB6	0.12	0.15	0.81	0.416	0.999
Tau	EN_L3_5_IT_2	PSMB6	-0.08	0.10	-0.75	0.454	1
Tau	EN_L3_5_IT_3	PSMB6	-0.20	0.10	-2.00	0.0459	0.999
Tau	EN_L6_IT_1	PSMB6	-0.52	0.37	-1.40	0.16	1
Tau	IN_PVALB	PSMB6	-0.19	0.13	-1.49	0.135	1
Tau	IN_SST	PSMB6	0.05	0.16	0.34	0.734	1
Tau	IN_VIP	PSMB6	-0.06	0.11	-0.55	0.58	1
Tau	Micro	PSMB6	0.18	0.15	1.18	0.238	0.999
Tau	OPC	PSMB6	-0.09	0.11	-0.82	0.41	0.918
Tau	Oligo	PSMB6	-0.01	0.06	-0.13	0.893	1
Tau	Astro	PSMB7	0.05	0.04	1.10	0.273	0.891
Tau	EN_L2_3_IT	PSMB7	0.03	0.05	0.57	0.567	1
Tau	EN_L3_5_IT_1	PSMB7	0.01	0.07	0.09	0.928	0.999
Tau	EN_L3_5_IT_2	PSMB7	-0.02	0.05	-0.29	0.775	1
Tau	EN_L3_5_IT_3	PSMB7	0.00	0.05	0.08	0.936	0.999
Tau	EN_L5_6_NP	PSMB7	-0.11	0.09	-1.22	0.221	1
Tau	EN_L6B	PSMB7	-0.03	0.10	-0.29	0.768	1
Tau	EN_L6_CT	PSMB7	0.05	0.08	0.54	0.586	1
Tau	EN_L6_IT_1	PSMB7	0.01	0.08	0.15	0.879	1
Tau	EN_L6_IT_2	PSMB7	0.01	0.10	0.09	0.928	0.997
Tau	Endo	PSMB7	-0.90	0.48	-1.87	0.0616	0.733
Tau	IN_ADARB2	PSMB7	0.00	0.08	0.01	0.994	1
Tau	IN_LAMP5_LHX6	PSMB7	0.07	0.09	0.79	0.43	1
Tau	IN_LAMP5_RELN	PSMB7	-0.01	0.08	-0.14	0.885	1
Tau	IN_PVALB	PSMB7	-0.09	0.06	-1.50	0.134	1
Tau	IN_PVALB_CHC	PSMB7	0.02	0.11	0.14	0.887	1
Tau	IN_SST	PSMB7	0.00	0.07	0.07	0.946	1
Tau	IN_VIP	PSMB7	-0.06	0.06	-0.99	0.323	1
Tau	Micro	PSMB7	0.00	0.08	0.02	0.981	0.999
Tau	OPC	PSMB7	-0.00	0.06	-0.04	0.964	0.996
Tau	Oligo	PSMB7	0.04	0.04	0.93	0.352	1
Tau	PC	PSMB7	-0.13	0.37	-0.35	0.729	0.96
Tau	PVM	PSMB7	-0.29	0.53	-0.55	0.582	0.995
Tau	VLMC	PSMB7	0.02	0.18	0.13	0.9	0.999
Tau	Astro	PSMB8	0.15	0.16	0.94	0.345	0.902
Tau	Endo	PSMB8	-0.27	0.62	-0.44	0.661	0.969
Tau	Micro	PSMB8	-0.08	0.16	-0.50	0.615	0.999
Tau	OPC	PSMB8	-0.12	0.19	-0.66	0.511	0.937
Tau	Oligo	PSMB8	0.10	0.17	0.56	0.573	1
Tau	Astro	PSMB9	0.00	0.14	0.03	0.977	0.998
Tau	EN_L2_3_IT	PSMB9	-0.20	0.19	-1.04	0.296	1
Tau	Endo	PSMB9	0.21	0.52	0.40	0.691	0.972
Tau	Micro	PSMB9	0.01	0.17	0.05	0.956	0.999
Tau	OPC	PSMB9	0.12	0.16	0.73	0.465	0.932
Tau	Oligo	PSMB9	0.17	0.11	1.54	0.123	1
Tau	Astro	PSMC1	-0.03	0.06	-0.54	0.588	0.94
Tau	EN_L2_3_IT	PSMC1	-0.02	0.05	-0.39	0.697	1
Tau	EN_L3_5_IT_1	PSMC1	0.09	0.09	0.96	0.339	0.999
Tau	EN_L3_5_IT_2	PSMC1	0.03	0.07	0.48	0.629	1
Tau	EN_L3_5_IT_3	PSMC1	0.02	0.07	0.25	0.803	0.999
Tau	EN_L5_6_NP	PSMC1	-0.10	0.11	-0.87	0.385	1
Tau	EN_L6B	PSMC1	-0.08	0.13	-0.61	0.543	1
Tau	EN_L6_CT	PSMC1	0.00	0.10	0.02	0.986	1
Tau	EN_L6_IT_1	PSMC1	-0.01	0.10	-0.10	0.918	1
Tau	EN_L6_IT_2	PSMC1	-0.11	0.13	-0.81	0.415	0.997
Tau	Endo	PSMC1	-0.49	0.51	-0.96	0.338	0.929
Tau	IN_ADARB2	PSMC1	0.02	0.11	0.23	0.822	1
Tau	IN_LAMP5_LHX6	PSMC1	0.06	0.12	0.49	0.622	1
Tau	IN_LAMP5_RELN	PSMC1	0.14	0.10	1.37	0.17	0.996
Tau	IN_PVALB	PSMC1	0.02	0.07	0.28	0.78	1
Tau	IN_PVALB_CHC	PSMC1	0.09	0.13	0.72	0.473	1
Tau	IN_SST	PSMC1	-0.13	0.09	-1.42	0.156	1
Tau	IN_VIP	PSMC1	-0.02	0.07	-0.35	0.726	1
Tau	Micro	PSMC1	-0.12	0.10	-1.19	0.233	0.999
Tau	OPC	PSMC1	0.01	0.06	0.17	0.861	0.986
Tau	Oligo	PSMC1	-0.00	0.05	-0.04	0.966	1
Tau	PC	PSMC1	-0.40	0.51	-0.78	0.435	0.904
Tau	Astro	PSMC2	0.05	0.04	1.07	0.285	0.893
Tau	EN_L2_3_IT	PSMC2	0.01	0.04	0.18	0.857	1
Tau	EN_L3_5_IT_1	PSMC2	-0.11	0.07	-1.51	0.131	0.999
Tau	EN_L3_5_IT_2	PSMC2	0.02	0.05	0.43	0.67	1
Tau	EN_L3_5_IT_3	PSMC2	0.01	0.06	0.24	0.807	0.999
Tau	EN_L5_6_NP	PSMC2	-0.19	0.10	-1.87	0.0613	1
Tau	EN_L6B	PSMC2	0.11	0.10	1.13	0.26	1
Tau	EN_L6_CT	PSMC2	-0.04	0.08	-0.45	0.649	1
Tau	EN_L6_IT_1	PSMC2	0.01	0.08	0.10	0.918	1
Tau	EN_L6_IT_2	PSMC2	0.05	0.12	0.44	0.659	0.997
Tau	Endo	PSMC2	-1.25	0.54	-2.30	0.0212	0.641
Tau	IN_ADARB2	PSMC2	0.04	0.09	0.42	0.678	1
Tau	IN_LAMP5_LHX6	PSMC2	0.05	0.12	0.45	0.656	1
Tau	IN_LAMP5_RELN	PSMC2	0.08	0.08	0.96	0.339	0.996
Tau	IN_PVALB	PSMC2	0.02	0.06	0.40	0.687	1
Tau	IN_PVALB_CHC	PSMC2	-0.01	0.09	-0.16	0.876	1
Tau	IN_SST	PSMC2	0.00	0.07	0.05	0.962	1
Tau	IN_VIP	PSMC2	-0.01	0.05	-0.12	0.904	1
Tau	Micro	PSMC2	0.03	0.10	0.36	0.718	0.999
Tau	OPC	PSMC2	0.03	0.05	0.59	0.557	0.941
Tau	Oligo	PSMC2	-0.03	0.04	-0.70	0.487	1
Tau	PC	PSMC2	0.13	0.38	0.35	0.727	0.96
Tau	Astro	PSMC3	0.08	0.08	0.95	0.344	0.902
Tau	EN_L2_3_IT	PSMC3	-0.02	0.07	-0.37	0.708	1
Tau	EN_L3_5_IT_1	PSMC3	0.03	0.11	0.23	0.815	0.999
Tau	EN_L3_5_IT_2	PSMC3	0.05	0.08	0.61	0.543	1
Tau	EN_L3_5_IT_3	PSMC3	0.03	0.09	0.31	0.753	0.999
Tau	EN_L5_6_NP	PSMC3	-0.18	0.39	-0.47	0.641	1
Tau	EN_L6B	PSMC3	0.69	0.45	1.54	0.125	1
Tau	EN_L6_CT	PSMC3	-0.01	0.15	-0.05	0.962	1
Tau	EN_L6_IT_1	PSMC3	-0.08	0.13	-0.63	0.526	1
Tau	EN_L6_IT_2	PSMC3	0.15	0.16	0.93	0.353	0.997
Tau	IN_ADARB2	PSMC3	-0.04	0.15	-0.29	0.775	1
Tau	IN_LAMP5_RELN	PSMC3	0.18	0.13	1.38	0.166	0.996
Tau	IN_PVALB	PSMC3	0.20	0.11	1.80	0.0724	1
Tau	IN_SST	PSMC3	-0.03	0.11	-0.23	0.814	1
Tau	IN_VIP	PSMC3	0.12	0.09	1.37	0.172	1
Tau	Micro	PSMC3	-0.26	0.14	-1.85	0.0646	0.999
Tau	OPC	PSMC3	0.03	0.10	0.26	0.793	0.978
Tau	Oligo	PSMC3	0.03	0.06	0.60	0.548	1
Tau	Astro	PSMC3IP	-0.09	0.14	-0.63	0.527	0.928
Tau	EN_L2_3_IT	PSMC3IP	-0.11	0.13	-0.81	0.418	1
Tau	EN_L3_5_IT_2	PSMC3IP	-0.07	0.16	-0.41	0.683	1
Tau	EN_L3_5_IT_3	PSMC3IP	-0.12	0.17	-0.74	0.46	0.999
Tau	IN_PVALB	PSMC3IP	0.00	0.17	0.03	0.978	1
Tau	IN_VIP	PSMC3IP	-0.05	0.18	-0.29	0.773	1
Tau	Oligo	PSMC3IP	-0.05	0.11	-0.40	0.69	1
Tau	Astro	PSMC4	-0.07	0.08	-0.93	0.351	0.903
Tau	EN_L2_3_IT	PSMC4	-0.08	0.06	-1.34	0.181	1
Tau	EN_L3_5_IT_1	PSMC4	0.13	0.11	1.21	0.224	0.999
Tau	EN_L3_5_IT_2	PSMC4	-0.12	0.07	-1.60	0.11	1
Tau	EN_L3_5_IT_3	PSMC4	-0.02	0.09	-0.26	0.794	0.999
Tau	EN_L5_6_NP	PSMC4	-0.10	0.15	-0.64	0.521	1
Tau	EN_L6B	PSMC4	0.14	0.16	0.87	0.382	1
Tau	EN_L6_CT	PSMC4	-0.08	0.15	-0.51	0.613	1
Tau	EN_L6_IT_1	PSMC4	0.09	0.13	0.71	0.475	1
Tau	EN_L6_IT_2	PSMC4	0.24	0.17	1.46	0.145	0.997
Tau	IN_ADARB2	PSMC4	0.09	0.12	0.73	0.465	1
Tau	IN_LAMP5_LHX6	PSMC4	-0.06	0.15	-0.41	0.685	1
Tau	IN_LAMP5_RELN	PSMC4	0.15	0.12	1.24	0.214	0.996
Tau	IN_PVALB	PSMC4	0.04	0.10	0.44	0.659	1
Tau	IN_PVALB_CHC	PSMC4	-0.71	0.33	-2.16	0.0311	1
Tau	IN_SST	PSMC4	-0.07	0.10	-0.72	0.473	1
Tau	IN_VIP	PSMC4	0.06	0.09	0.71	0.477	1
Tau	Micro	PSMC4	0.03	0.13	0.26	0.793	0.999
Tau	OPC	PSMC4	-0.04	0.09	-0.47	0.64	0.957
Tau	Oligo	PSMC4	-0.04	0.06	-0.63	0.528	1
Tau	Astro	PSMC5	0.03	0.07	0.42	0.673	0.96
Tau	EN_L2_3_IT	PSMC5	-0.09	0.06	-1.46	0.144	1
Tau	EN_L3_5_IT_1	PSMC5	0.07	0.10	0.69	0.493	0.999
Tau	EN_L3_5_IT_2	PSMC5	-0.01	0.07	-0.12	0.905	1
Tau	EN_L3_5_IT_3	PSMC5	0.08	0.08	1.06	0.291	0.999
Tau	EN_L5_6_NP	PSMC5	0.08	0.16	0.53	0.599	1
Tau	EN_L6B	PSMC5	0.07	0.15	0.50	0.617	1
Tau	EN_L6_CT	PSMC5	0.16	0.13	1.20	0.229	1
Tau	EN_L6_IT_1	PSMC5	0.14	0.14	0.99	0.32	1
Tau	EN_L6_IT_2	PSMC5	-0.00	0.14	-0.01	0.996	1
Tau	IN_ADARB2	PSMC5	0.06	0.13	0.44	0.66	1
Tau	IN_LAMP5_LHX6	PSMC5	0.29	0.16	1.83	0.0678	1
Tau	IN_LAMP5_RELN	PSMC5	0.16	0.12	1.40	0.162	0.996
Tau	IN_PVALB	PSMC5	0.09	0.09	1.06	0.289	1
Tau	IN_SST	PSMC5	0.02	0.11	0.22	0.827	1
Tau	IN_VIP	PSMC5	0.10	0.08	1.36	0.175	1
Tau	Micro	PSMC5	0.01	0.11	0.07	0.946	0.999
Tau	OPC	PSMC5	0.11	0.07	1.66	0.097	0.84
Tau	Oligo	PSMC5	0.01	0.06	0.22	0.823	1
Tau	Astro	PSMC6	0.09	0.05	1.67	0.0958	0.857
Tau	EN_L2_3_IT	PSMC6	-0.03	0.05	-0.68	0.495	1
Tau	EN_L3_5_IT_1	PSMC6	-0.02	0.07	-0.32	0.748	0.999
Tau	EN_L3_5_IT_2	PSMC6	-0.01	0.05	-0.27	0.788	1
Tau	EN_L3_5_IT_3	PSMC6	0.03	0.06	0.53	0.598	0.999
Tau	EN_L5_6_NP	PSMC6	0.04	0.09	0.45	0.649	1
Tau	EN_L6B	PSMC6	0.04	0.10	0.36	0.715	1
Tau	EN_L6_CT	PSMC6	0.04	0.09	0.40	0.69	1
Tau	EN_L6_IT_1	PSMC6	-0.01	0.10	-0.15	0.884	1
Tau	EN_L6_IT_2	PSMC6	0.07	0.09	0.72	0.47	0.997
Tau	Endo	PSMC6	0.12	0.16	0.74	0.457	0.937
Tau	IN_ADARB2	PSMC6	0.10	0.09	1.20	0.229	1
Tau	IN_LAMP5_LHX6	PSMC6	-0.03	0.09	-0.33	0.745	1
Tau	IN_LAMP5_RELN	PSMC6	-0.01	0.08	-0.16	0.87	1
Tau	IN_PVALB	PSMC6	-0.02	0.06	-0.32	0.752	1
Tau	IN_PVALB_CHC	PSMC6	-0.09	0.10	-0.86	0.387	1
Tau	IN_SST	PSMC6	0.01	0.07	0.15	0.883	1
Tau	IN_VIP	PSMC6	0.01	0.06	0.24	0.812	1
Tau	Micro	PSMC6	0.09	0.09	1.00	0.318	0.999
Tau	OPC	PSMC6	0.10	0.06	1.71	0.0868	0.835
Tau	Oligo	PSMC6	0.04	0.04	0.97	0.33	1
Tau	PC	PSMC6	0.13	0.15	0.88	0.381	0.9
Tau	VLMC	PSMC6	0.03	0.19	0.14	0.888	0.999
Tau	Astro	PSMD1	-0.01	0.05	-0.24	0.812	0.98
Tau	EN_L2_3_IT	PSMD1	-0.01	0.03	-0.20	0.84	1
Tau	EN_L3_5_IT_1	PSMD1	0.06	0.05	1.26	0.207	0.999
Tau	EN_L3_5_IT_2	PSMD1	-0.02	0.04	-0.41	0.678	1
Tau	EN_L3_5_IT_3	PSMD1	0.03	0.04	0.69	0.49	0.999
Tau	EN_L5_6_NP	PSMD1	0.02	0.07	0.34	0.736	1
Tau	EN_L6B	PSMD1	-0.05	0.06	-0.78	0.433	1
Tau	EN_L6_CT	PSMD1	-0.05	0.06	-0.80	0.426	1
Tau	EN_L6_IT_1	PSMD1	-0.01	0.06	-0.21	0.835	1
Tau	EN_L6_IT_2	PSMD1	-0.03	0.07	-0.48	0.635	0.997
Tau	Endo	PSMD1	0.08	0.13	0.61	0.542	0.953
Tau	IN_ADARB2	PSMD1	0.01	0.06	0.23	0.814	1
Tau	IN_LAMP5_LHX6	PSMD1	0.09	0.06	1.47	0.142	1
Tau	IN_LAMP5_RELN	PSMD1	0.08	0.06	1.54	0.124	0.996
Tau	IN_PVALB	PSMD1	-0.05	0.04	-1.05	0.294	1
Tau	IN_PVALB_CHC	PSMD1	-0.03	0.07	-0.41	0.683	1
Tau	IN_SST	PSMD1	-0.03	0.05	-0.54	0.587	1
Tau	IN_VIP	PSMD1	-0.01	0.04	-0.28	0.782	1
Tau	Micro	PSMD1	0.08	0.07	1.10	0.271	0.999
Tau	OPC	PSMD1	0.10	0.05	1.80	0.0712	0.824
Tau	Oligo	PSMD1	0.03	0.04	0.83	0.406	1
Tau	PC	PSMD1	0.23	0.14	1.69	0.0911	0.761
Tau	PVM	PSMD1	-0.11	0.20	-0.58	0.559	0.995
Tau	SMC	PSMD1	0.12	0.33	0.37	0.712	0.982
Tau	VLMC	PSMD1	0.32	0.17	1.87	0.0616	0.999
Tau	Astro	PSMD10	0.17	0.10	1.61	0.107	0.861
Tau	EN_L2_3_IT	PSMD10	0.07	0.09	0.78	0.433	1
Tau	EN_L3_5_IT_1	PSMD10	0.26	0.16	1.68	0.0935	0.999
Tau	EN_L3_5_IT_2	PSMD10	-0.04	0.12	-0.33	0.738	1
Tau	EN_L3_5_IT_3	PSMD10	-0.01	0.13	-0.05	0.964	0.999
Tau	EN_L6_CT	PSMD10	-0.08	0.58	-0.13	0.896	1
Tau	EN_L6_IT_1	PSMD10	-0.40	0.48	-0.84	0.399	1
Tau	IN_ADARB2	PSMD10	0.02	0.18	0.10	0.919	1
Tau	IN_LAMP5_RELN	PSMD10	0.04	0.15	0.25	0.8	1
Tau	IN_PVALB	PSMD10	0.18	0.14	1.25	0.212	1
Tau	IN_SST	PSMD10	0.19	0.12	1.55	0.12	1
Tau	IN_VIP	PSMD10	0.12	0.12	0.99	0.322	1
Tau	OPC	PSMD10	-0.03	0.13	-0.20	0.841	0.985
Tau	Oligo	PSMD10	0.10	0.08	1.12	0.263	1
Tau	Astro	PSMD11	0.04	0.08	0.53	0.593	0.941
Tau	EN_L2_3_IT	PSMD11	-0.06	0.06	-0.92	0.359	1
Tau	EN_L3_5_IT_1	PSMD11	-0.00	0.07	-0.05	0.959	0.999
Tau	EN_L3_5_IT_2	PSMD11	-0.04	0.06	-0.66	0.512	1
Tau	EN_L3_5_IT_3	PSMD11	0.01	0.06	0.10	0.919	0.999
Tau	EN_L5_6_NP	PSMD11	-0.01	0.09	-0.12	0.901	1
Tau	EN_L6B	PSMD11	-0.06	0.09	-0.66	0.508	1
Tau	EN_L6_CT	PSMD11	0.06	0.09	0.75	0.453	1
Tau	EN_L6_IT_1	PSMD11	-0.03	0.08	-0.36	0.716	1
Tau	EN_L6_IT_2	PSMD11	0.13	0.11	1.20	0.228	0.997
Tau	Endo	PSMD11	-0.81	0.40	-1.99	0.0464	0.682
Tau	IN_ADARB2	PSMD11	0.02	0.09	0.19	0.853	1
Tau	IN_LAMP5_LHX6	PSMD11	-0.03	0.09	-0.30	0.765	1
Tau	IN_LAMP5_RELN	PSMD11	0.04	0.08	0.45	0.656	0.996
Tau	IN_PVALB	PSMD11	-0.01	0.06	-0.17	0.867	1
Tau	IN_PVALB_CHC	PSMD11	0.02	0.09	0.17	0.865	1
Tau	IN_SST	PSMD11	-0.03	0.06	-0.42	0.678	1
Tau	IN_VIP	PSMD11	0.01	0.05	0.21	0.833	1
Tau	Micro	PSMD11	0.09	0.08	1.08	0.282	0.999
Tau	OPC	PSMD11	0.04	0.06	0.64	0.52	0.939
Tau	Oligo	PSMD11	0.02	0.06	0.32	0.75	1
Tau	PC	PSMD11	0.68	0.36	1.87	0.061	0.697
Tau	VLMC	PSMD11	0.22	0.20	1.08	0.278	0.999
Tau	Astro	PSMD12	-0.01	0.06	-0.14	0.891	0.991
Tau	EN_L2_3_IT	PSMD12	-0.00	0.04	-0.06	0.952	1
Tau	EN_L3_5_IT_1	PSMD12	0.05	0.07	0.65	0.516	0.999
Tau	EN_L3_5_IT_2	PSMD12	0.01	0.05	0.24	0.81	1
Tau	EN_L3_5_IT_3	PSMD12	0.00	0.06	0.01	0.988	0.999
Tau	EN_L5_6_NP	PSMD12	-0.05	0.09	-0.55	0.581	1
Tau	EN_L6B	PSMD12	0.06	0.10	0.62	0.534	1
Tau	EN_L6_CT	PSMD12	-0.03	0.08	-0.40	0.689	1
Tau	EN_L6_IT_1	PSMD12	-0.01	0.08	-0.08	0.939	1
Tau	EN_L6_IT_2	PSMD12	-0.01	0.10	-0.12	0.905	0.997
Tau	Endo	PSMD12	0.46	0.38	1.21	0.228	0.899
Tau	IN_ADARB2	PSMD12	0.09	0.08	1.13	0.257	1
Tau	IN_LAMP5_LHX6	PSMD12	0.07	0.09	0.78	0.434	1
Tau	IN_LAMP5_RELN	PSMD12	0.11	0.08	1.46	0.144	0.996
Tau	IN_PVALB	PSMD12	0.03	0.06	0.52	0.602	1
Tau	IN_PVALB_CHC	PSMD12	-0.10	0.10	-1.03	0.304	1
Tau	IN_SST	PSMD12	0.01	0.06	0.24	0.812	1
Tau	IN_VIP	PSMD12	-0.01	0.05	-0.19	0.853	1
Tau	Micro	PSMD12	-0.02	0.09	-0.18	0.856	0.999
Tau	OPC	PSMD12	0.04	0.06	0.73	0.467	0.932
Tau	Oligo	PSMD12	0.04	0.05	0.85	0.396	1
Tau	PC	PSMD12	0.55	0.41	1.34	0.179	0.846
Tau	Astro	PSMD13	0.02	0.08	0.29	0.769	0.971
Tau	EN_L2_3_IT	PSMD13	0.04	0.06	0.66	0.511	1
Tau	EN_L3_5_IT_1	PSMD13	0.11	0.10	1.17	0.243	0.999
Tau	EN_L3_5_IT_2	PSMD13	0.02	0.07	0.29	0.771	1
Tau	EN_L3_5_IT_3	PSMD13	0.13	0.07	1.72	0.0851	0.999
Tau	EN_L5_6_NP	PSMD13	-0.06	0.12	-0.48	0.631	1
Tau	EN_L6B	PSMD13	-0.04	0.12	-0.36	0.718	1
Tau	EN_L6_CT	PSMD13	-0.02	0.11	-0.19	0.847	1
Tau	EN_L6_IT_1	PSMD13	-0.00	0.12	-0.01	0.989	1
Tau	EN_L6_IT_2	PSMD13	0.21	0.13	1.61	0.106	0.997
Tau	Endo	PSMD13	-0.12	0.42	-0.29	0.775	0.982
Tau	IN_ADARB2	PSMD13	-0.01	0.12	-0.07	0.943	1
Tau	IN_LAMP5_LHX6	PSMD13	0.19	0.14	1.40	0.16	1
Tau	IN_LAMP5_RELN	PSMD13	0.18	0.11	1.65	0.0992	0.996
Tau	IN_PVALB	PSMD13	0.02	0.08	0.22	0.824	1
Tau	IN_PVALB_CHC	PSMD13	0.16	0.14	1.15	0.252	1
Tau	IN_SST	PSMD13	0.00	0.09	0.02	0.982	1
Tau	IN_VIP	PSMD13	0.06	0.07	0.76	0.446	1
Tau	Micro	PSMD13	0.13	0.11	1.19	0.235	0.999
Tau	OPC	PSMD13	0.06	0.08	0.81	0.419	0.92
Tau	Oligo	PSMD13	0.04	0.05	0.68	0.497	1
Tau	PC	PSMD13	0.52	0.53	0.98	0.327	0.886
Tau	Astro	PSMD14	0.05	0.06	0.91	0.365	0.908
Tau	EN_L2_3_IT	PSMD14	0.01	0.04	0.25	0.799	1
Tau	EN_L3_5_IT_1	PSMD14	0.02	0.06	0.35	0.725	0.999
Tau	EN_L3_5_IT_2	PSMD14	0.01	0.04	0.13	0.899	1
Tau	EN_L3_5_IT_3	PSMD14	0.00	0.04	0.05	0.957	0.999
Tau	EN_L5_6_NP	PSMD14	0.04	0.07	0.61	0.541	1
Tau	EN_L6B	PSMD14	0.05	0.07	0.66	0.511	1
Tau	EN_L6_CT	PSMD14	0.04	0.06	0.69	0.491	1
Tau	EN_L6_IT_1	PSMD14	-0.02	0.06	-0.31	0.754	1
Tau	EN_L6_IT_2	PSMD14	0.00	0.07	0.07	0.944	0.997
Tau	Endo	PSMD14	0.17	0.17	0.97	0.332	0.929
Tau	IN_ADARB2	PSMD14	-0.08	0.07	-1.20	0.23	1
Tau	IN_LAMP5_LHX6	PSMD14	0.00	0.08	0.04	0.969	1
Tau	IN_LAMP5_RELN	PSMD14	0.02	0.06	0.30	0.764	1
Tau	IN_PVALB	PSMD14	-0.03	0.05	-0.60	0.547	1
Tau	IN_PVALB_CHC	PSMD14	-0.08	0.08	-0.92	0.357	1
Tau	IN_SST	PSMD14	0.00	0.06	0.04	0.965	1
Tau	IN_VIP	PSMD14	-0.02	0.04	-0.49	0.628	1
Tau	Micro	PSMD14	0.08	0.11	0.74	0.459	0.999
Tau	OPC	PSMD14	0.03	0.05	0.54	0.59	0.949
Tau	Oligo	PSMD14	0.02	0.04	0.42	0.673	1
Tau	PC	PSMD14	-0.15	0.19	-0.80	0.427	0.904
Tau	PVM	PSMD14	0.22	0.28	0.80	0.423	0.995
Tau	VLMC	PSMD14	0.02	0.20	0.08	0.933	0.999
Tau	Astro	PSMD2	-0.07	0.07	-1.05	0.295	0.893
Tau	EN_L2_3_IT	PSMD2	-0.16	0.06	-2.64	0.00835	1
Tau	EN_L3_5_IT_1	PSMD2	-0.05	0.09	-0.62	0.537	0.999
Tau	EN_L3_5_IT_2	PSMD2	-0.04	0.07	-0.52	0.606	1
Tau	EN_L3_5_IT_3	PSMD2	-0.03	0.08	-0.34	0.737	0.999
Tau	EN_L5_6_NP	PSMD2	-0.08	0.13	-0.62	0.537	1
Tau	EN_L6B	PSMD2	-0.04	0.13	-0.31	0.757	1
Tau	EN_L6_CT	PSMD2	-0.07	0.13	-0.50	0.614	1
Tau	EN_L6_IT_1	PSMD2	-0.01	0.12	-0.11	0.916	1
Tau	EN_L6_IT_2	PSMD2	-0.17	0.16	-1.05	0.293	0.997
Tau	Endo	PSMD2	-0.52	0.52	-1.00	0.319	0.923
Tau	IN_ADARB2	PSMD2	-0.06	0.12	-0.45	0.652	1
Tau	IN_LAMP5_LHX6	PSMD2	-0.11	0.13	-0.83	0.409	1
Tau	IN_LAMP5_RELN	PSMD2	0.05	0.10	0.54	0.588	0.996
Tau	IN_PVALB	PSMD2	0.02	0.08	0.27	0.791	1
Tau	IN_PVALB_CHC	PSMD2	-0.01	0.14	-0.09	0.928	1
Tau	IN_SST	PSMD2	-0.07	0.10	-0.77	0.439	1
Tau	IN_VIP	PSMD2	-0.03	0.07	-0.45	0.653	1
Tau	Micro	PSMD2	0.06	0.12	0.50	0.616	0.999
Tau	OPC	PSMD2	-0.02	0.07	-0.33	0.744	0.975
Tau	Oligo	PSMD2	-0.02	0.06	-0.38	0.704	1
Tau	PC	PSMD2	-0.18	0.37	-0.49	0.625	0.939
Tau	Astro	PSMD3	0.05	0.06	0.84	0.401	0.919
Tau	EN_L2_3_IT	PSMD3	-0.08	0.05	-1.63	0.104	1
Tau	EN_L3_5_IT_1	PSMD3	0.08	0.11	0.70	0.485	0.999
Tau	EN_L3_5_IT_2	PSMD3	-0.08	0.06	-1.33	0.184	1
Tau	EN_L3_5_IT_3	PSMD3	0.02	0.06	0.26	0.798	0.999
Tau	EN_L5_6_NP	PSMD3	-0.07	0.13	-0.54	0.588	1
Tau	EN_L6B	PSMD3	-0.08	0.11	-0.79	0.432	1
Tau	EN_L6_CT	PSMD3	-0.03	0.11	-0.25	0.806	1
Tau	EN_L6_IT_1	PSMD3	0.04	0.12	0.37	0.71	1
Tau	EN_L6_IT_2	PSMD3	0.27	0.15	1.78	0.0747	0.997
Tau	IN_ADARB2	PSMD3	-0.12	0.11	-1.03	0.302	1
Tau	IN_LAMP5_LHX6	PSMD3	0.25	0.15	1.61	0.107	1
Tau	IN_LAMP5_RELN	PSMD3	-0.03	0.10	-0.35	0.727	0.999
Tau	IN_PVALB	PSMD3	0.13	0.07	1.85	0.0648	1
Tau	IN_PVALB_CHC	PSMD3	0.28	0.15	1.88	0.0604	1
Tau	IN_SST	PSMD3	-0.05	0.10	-0.55	0.581	1
Tau	IN_VIP	PSMD3	0.01	0.07	0.11	0.91	1
Tau	Micro	PSMD3	0.03	0.11	0.31	0.756	0.999
Tau	OPC	PSMD3	0.10	0.07	1.40	0.161	0.841
Tau	Oligo	PSMD3	0.05	0.04	1.16	0.246	1
Tau	Astro	PSMD4	0.00	0.05	0.02	0.982	0.998
Tau	EN_L2_3_IT	PSMD4	0.02	0.05	0.32	0.752	1
Tau	EN_L3_5_IT_1	PSMD4	0.16	0.07	2.22	0.0265	0.999
Tau	EN_L3_5_IT_2	PSMD4	-0.03	0.05	-0.62	0.533	1
Tau	EN_L3_5_IT_3	PSMD4	0.08	0.06	1.45	0.146	0.999
Tau	EN_L5_6_NP	PSMD4	0.13	0.11	1.25	0.211	1
Tau	EN_L6B	PSMD4	-0.08	0.11	-0.76	0.445	1
Tau	EN_L6_CT	PSMD4	-0.05	0.09	-0.62	0.536	1
Tau	EN_L6_IT_1	PSMD4	0.01	0.08	0.08	0.936	1
Tau	EN_L6_IT_2	PSMD4	0.11	0.10	1.08	0.279	0.997
Tau	Endo	PSMD4	-0.37	0.63	-0.59	0.557	0.953
Tau	IN_ADARB2	PSMD4	0.14	0.09	1.56	0.12	1
Tau	IN_LAMP5_LHX6	PSMD4	-0.09	0.12	-0.69	0.487	1
Tau	IN_LAMP5_RELN	PSMD4	-0.09	0.09	-1.02	0.307	0.996
Tau	IN_PVALB	PSMD4	0.04	0.06	0.70	0.482	1
Tau	IN_PVALB_CHC	PSMD4	0.11	0.13	0.89	0.372	1
Tau	IN_SST	PSMD4	0.05	0.07	0.73	0.468	1
Tau	IN_VIP	PSMD4	-0.01	0.06	-0.22	0.828	1
Tau	Micro	PSMD4	0.03	0.10	0.30	0.767	0.999
Tau	OPC	PSMD4	0.02	0.06	0.35	0.724	0.974
Tau	Oligo	PSMD4	0.01	0.04	0.17	0.862	1
Tau	PC	PSMD4	0.78	0.33	2.35	0.019	0.587
Tau	Astro	PSMD5	0.03	0.06	0.52	0.604	0.946
Tau	EN_L2_3_IT	PSMD5	-0.01	0.05	-0.19	0.851	1
Tau	EN_L3_5_IT_1	PSMD5	0.06	0.08	0.70	0.484	0.999
Tau	EN_L3_5_IT_2	PSMD5	0.01	0.06	0.16	0.876	1
Tau	EN_L3_5_IT_3	PSMD5	-0.00	0.07	-0.02	0.981	0.999
Tau	EN_L5_6_NP	PSMD5	-0.09	0.12	-0.73	0.463	1
Tau	EN_L6B	PSMD5	-0.07	0.13	-0.55	0.581	1
Tau	EN_L6_CT	PSMD5	-0.12	0.09	-1.23	0.219	1
Tau	EN_L6_IT_1	PSMD5	0.00	0.10	0.03	0.973	1
Tau	EN_L6_IT_2	PSMD5	0.18	0.12	1.47	0.143	0.997
Tau	Endo	PSMD5	0.39	0.57	0.69	0.488	0.944
Tau	IN_ADARB2	PSMD5	0.05	0.10	0.50	0.62	1
Tau	IN_LAMP5_LHX6	PSMD5	-0.02	0.12	-0.15	0.878	1
Tau	IN_LAMP5_RELN	PSMD5	0.01	0.09	0.08	0.94	1
Tau	IN_PVALB	PSMD5	-0.07	0.06	-1.08	0.279	1
Tau	IN_PVALB_CHC	PSMD5	-0.07	0.12	-0.58	0.564	1
Tau	IN_SST	PSMD5	-0.09	0.08	-1.04	0.297	1
Tau	IN_VIP	PSMD5	-0.00	0.06	-0.01	0.994	1
Tau	Micro	PSMD5	-0.05	0.10	-0.51	0.608	0.999
Tau	OPC	PSMD5	-0.06	0.06	-1.01	0.311	0.893
Tau	Oligo	PSMD5	-0.09	0.05	-1.87	0.0609	1
Tau	PC	PSMD5	-0.25	0.42	-0.59	0.555	0.932
Tau	Astro	PSMD6	0.08	0.07	1.17	0.244	0.886
Tau	EN_L2_3_IT	PSMD6	0.06	0.06	0.93	0.351	1
Tau	EN_L3_5_IT_1	PSMD6	0.08	0.10	0.84	0.403	0.999
Tau	EN_L3_5_IT_2	PSMD6	-0.07	0.07	-0.88	0.376	1
Tau	EN_L3_5_IT_3	PSMD6	0.09	0.07	1.29	0.197	0.999
Tau	EN_L5_6_NP	PSMD6	-0.02	0.16	-0.13	0.897	1
Tau	EN_L6B	PSMD6	-0.01	0.15	-0.08	0.933	1
Tau	EN_L6_CT	PSMD6	-0.06	0.12	-0.47	0.635	1
Tau	EN_L6_IT_1	PSMD6	0.05	0.12	0.41	0.684	1
Tau	EN_L6_IT_2	PSMD6	0.03	0.13	0.21	0.831	0.997
Tau	Endo	PSMD6	0.56	0.48	1.16	0.245	0.899
Tau	IN_ADARB2	PSMD6	-0.04	0.11	-0.39	0.697	1
