## Supplementary Table 4 for "Single-cell atlas of transcriptomic vulnerability across multiple neurodegenerative and neuropsychiatric diseases": 316513_file28 (part 56 of 96)

dx	assay	ID	estimate	std.error	statistic	p.value	FDR
Tau	IN_LAMP5_LHX6	PSMD6	0.21	0.15	1.38	0.169	1
Tau	IN_LAMP5_RELN	PSMD6	0.07	0.12	0.57	0.572	0.996
Tau	IN_PVALB	PSMD6	0.04	0.08	0.46	0.645	1
Tau	IN_PVALB_CHC	PSMD6	0.01	0.14	0.06	0.95	1
Tau	IN_SST	PSMD6	0.11	0.10	1.17	0.242	1
Tau	IN_VIP	PSMD6	0.05	0.06	0.74	0.458	1
Tau	Micro	PSMD6	0.11	0.10	1.11	0.268	0.999
Tau	OPC	PSMD6	0.05	0.08	0.61	0.542	0.939
Tau	Oligo	PSMD6	0.02	0.05	0.42	0.675	1
Tau	Astro	PSMD7	-0.02	0.06	-0.32	0.749	0.968
Tau	EN_L2_3_IT	PSMD7	-0.08	0.05	-1.72	0.0851	1
Tau	EN_L3_5_IT_1	PSMD7	-0.10	0.08	-1.24	0.214	0.999
Tau	EN_L3_5_IT_2	PSMD7	-0.05	0.06	-0.80	0.421	1
Tau	EN_L3_5_IT_3	PSMD7	-0.05	0.07	-0.77	0.441	0.999
Tau	EN_L5_6_NP	PSMD7	-0.02	0.11	-0.20	0.845	1
Tau	EN_L6B	PSMD7	0.00	0.13	0.03	0.976	1
Tau	EN_L6_CT	PSMD7	0.00	0.10	0.02	0.987	1
Tau	EN_L6_IT_1	PSMD7	-0.05	0.10	-0.52	0.601	1
Tau	EN_L6_IT_2	PSMD7	0.07	0.11	0.65	0.517	0.997
Tau	Endo	PSMD7	-0.13	0.42	-0.31	0.755	0.98
Tau	IN_ADARB2	PSMD7	-0.04	0.10	-0.35	0.728	1
Tau	IN_LAMP5_LHX6	PSMD7	0.08	0.13	0.61	0.541	1
Tau	IN_LAMP5_RELN	PSMD7	-0.06	0.09	-0.64	0.521	0.996
Tau	IN_PVALB	PSMD7	-0.10	0.08	-1.27	0.206	1
Tau	IN_PVALB_CHC	PSMD7	-0.08	0.12	-0.65	0.513	1
Tau	IN_SST	PSMD7	-0.01	0.09	-0.06	0.951	1
Tau	IN_VIP	PSMD7	-0.07	0.06	-1.11	0.266	1
Tau	Micro	PSMD7	-0.05	0.10	-0.50	0.62	0.999
Tau	OPC	PSMD7	0.00	0.06	0.05	0.958	0.996
Tau	Oligo	PSMD7	-0.01	0.05	-0.17	0.864	1
Tau	PC	PSMD7	0.11	0.38	0.27	0.784	0.972
Tau	Astro	PSMD8	-0.04	0.07	-0.51	0.608	0.948
Tau	EN_L2_3_IT	PSMD8	0.02	0.06	0.28	0.776	1
Tau	EN_L3_5_IT_1	PSMD8	0.11	0.10	1.14	0.253	0.999
Tau	EN_L3_5_IT_2	PSMD8	0.02	0.06	0.34	0.735	1
Tau	EN_L3_5_IT_3	PSMD8	0.05	0.08	0.64	0.52	0.999
Tau	EN_L5_6_NP	PSMD8	0.30	0.15	1.99	0.0463	1
Tau	EN_L6B	PSMD8	0.03	0.16	0.20	0.84	1
Tau	EN_L6_CT	PSMD8	0.09	0.14	0.63	0.528	1
Tau	EN_L6_IT_1	PSMD8	-0.05	0.13	-0.40	0.689	1
Tau	EN_L6_IT_2	PSMD8	-0.15	0.15	-1.00	0.317	0.997
Tau	Endo	PSMD8	0.27	0.51	0.52	0.606	0.958
Tau	IN_ADARB2	PSMD8	-0.03	0.13	-0.26	0.793	1
Tau	IN_LAMP5_LHX6	PSMD8	0.05	0.16	0.30	0.763	1
Tau	IN_LAMP5_RELN	PSMD8	-0.02	0.11	-0.20	0.841	1
Tau	IN_PVALB	PSMD8	-0.05	0.09	-0.59	0.552	1
Tau	IN_PVALB_CHC	PSMD8	-0.19	0.15	-1.25	0.212	1
Tau	IN_SST	PSMD8	-0.10	0.10	-0.94	0.349	1
Tau	IN_VIP	PSMD8	-0.01	0.07	-0.12	0.904	1
Tau	Micro	PSMD8	0.18	0.12	1.53	0.125	0.999
Tau	OPC	PSMD8	0.07	0.07	0.98	0.328	0.895
Tau	Oligo	PSMD8	0.00	0.05	0.03	0.976	1
Tau	PC	PSMD8	-0.40	0.54	-0.74	0.462	0.911
Tau	Astro	PSME1	-0.06	0.11	-0.57	0.567	0.938
Tau	EN_L2_3_IT	PSME1	-0.07	0.10	-0.69	0.488	1
Tau	EN_L3_5_IT_2	PSME1	0.36	0.42	0.86	0.391	1
Tau	EN_L3_5_IT_3	PSME1	0.06	0.17	0.34	0.734	0.999
Tau	IN_PVALB	PSME1	0.03	0.16	0.20	0.84	1
Tau	IN_VIP	PSME1	-0.06	0.14	-0.44	0.662	1
Tau	Micro	PSME1	-0.03	0.15	-0.17	0.868	0.999
Tau	OPC	PSME1	0.12	0.13	0.93	0.351	0.902
Tau	Oligo	PSME1	0.04	0.07	0.52	0.603	1
Tau	Astro	PSME2	0.05	0.09	0.55	0.581	0.939
Tau	EN_L2_3_IT	PSME2	-0.03	0.10	-0.26	0.794	1
Tau	EN_L3_5_IT_2	PSME2	0.10	0.14	0.70	0.484	1
Tau	EN_L3_5_IT_3	PSME2	0.10	0.15	0.66	0.509	0.999
Tau	IN_PVALB	PSME2	-0.13	0.14	-0.98	0.325	1
Tau	IN_VIP	PSME2	0.03	0.12	0.25	0.805	1
Tau	Micro	PSME2	-0.02	0.17	-0.15	0.883	0.999
Tau	OPC	PSME2	-0.01	0.12	-0.05	0.962	0.996
Tau	Oligo	PSME2	-0.02	0.10	-0.19	0.852	1
Tau	Astro	PSME3	-0.03	0.07	-0.34	0.733	0.967
Tau	EN_L2_3_IT	PSME3	-0.04	0.05	-0.74	0.462	1
Tau	EN_L3_5_IT_1	PSME3	0.06	0.10	0.59	0.557	0.999
Tau	EN_L3_5_IT_2	PSME3	-0.02	0.07	-0.22	0.824	1
Tau	EN_L3_5_IT_3	PSME3	-0.12	0.07	-1.72	0.0855	0.999
Tau	EN_L5_6_NP	PSME3	0.05	0.13	0.41	0.684	1
Tau	EN_L6B	PSME3	0.06	0.15	0.40	0.692	1
Tau	EN_L6_CT	PSME3	-0.06	0.15	-0.40	0.688	1
Tau	EN_L6_IT_1	PSME3	-0.03	0.11	-0.27	0.79	1
Tau	EN_L6_IT_2	PSME3	-0.01	0.16	-0.06	0.949	0.997
Tau	IN_ADARB2	PSME3	-0.13	0.13	-0.95	0.343	1
Tau	IN_LAMP5_LHX6	PSME3	0.00	0.16	0.01	0.995	1
Tau	IN_LAMP5_RELN	PSME3	0.04	0.13	0.28	0.777	1
Tau	IN_PVALB	PSME3	0.04	0.09	0.43	0.667	1
Tau	IN_SST	PSME3	0.02	0.10	0.23	0.82	1
Tau	IN_VIP	PSME3	0.12	0.08	1.61	0.108	1
Tau	Micro	PSME3	0.05	0.14	0.36	0.719	0.999
Tau	OPC	PSME3	0.13	0.08	1.56	0.119	0.841
Tau	Oligo	PSME3	0.04	0.06	0.69	0.488	1
Tau	Astro	PSME3IP1	0.01	0.05	0.11	0.916	0.991
Tau	EN_L2_3_IT	PSME3IP1	0.00	0.04	0.04	0.969	1
Tau	EN_L3_5_IT_1	PSME3IP1	0.03	0.08	0.38	0.702	0.999
Tau	EN_L3_5_IT_2	PSME3IP1	-0.04	0.05	-0.80	0.424	1
Tau	EN_L3_5_IT_3	PSME3IP1	-0.01	0.05	-0.24	0.813	0.999
Tau	EN_L5_6_NP	PSME3IP1	-0.05	0.10	-0.47	0.639	1
Tau	EN_L6B	PSME3IP1	0.04	0.12	0.37	0.712	1
Tau	EN_L6_CT	PSME3IP1	-0.01	0.10	-0.14	0.887	1
Tau	EN_L6_IT_1	PSME3IP1	-0.04	0.08	-0.51	0.609	1
Tau	EN_L6_IT_2	PSME3IP1	-0.02	0.11	-0.22	0.826	0.997
Tau	Endo	PSME3IP1	-0.34	0.43	-0.80	0.423	0.936
Tau	IN_ADARB2	PSME3IP1	0.02	0.10	0.16	0.87	1
Tau	IN_LAMP5_LHX6	PSME3IP1	-0.02	0.12	-0.18	0.854	1
Tau	IN_LAMP5_RELN	PSME3IP1	-0.09	0.10	-0.92	0.359	0.996
Tau	IN_PVALB	PSME3IP1	0.01	0.06	0.20	0.839	1
Tau	IN_PVALB_CHC	PSME3IP1	0.00	0.11	0.04	0.966	1
Tau	IN_SST	PSME3IP1	0.04	0.07	0.58	0.562	1
Tau	IN_VIP	PSME3IP1	0.02	0.06	0.40	0.69	1
Tau	Micro	PSME3IP1	-0.21	0.08	-2.76	0.00572	0.999
Tau	OPC	PSME3IP1	0.05	0.06	0.92	0.356	0.905
Tau	Oligo	PSME3IP1	0.03	0.04	0.71	0.478	1
Tau	PC	PSME3IP1	0.41	0.31	1.29	0.196	0.849
Tau	VLMC	PSME3IP1	-0.09	0.38	-0.24	0.807	0.999
Tau	Adaptive	PSME4	-0.05	0.32	-0.17	0.863	0.999
Tau	Astro	PSME4	0.00	0.07	0.01	0.995	0.999
Tau	EN_L2_3_IT	PSME4	-0.08	0.06	-1.50	0.135	1
Tau	EN_L3_5_IT_1	PSME4	-0.10	0.07	-1.44	0.151	0.999
Tau	EN_L3_5_IT_2	PSME4	-0.11	0.08	-1.41	0.16	1
Tau	EN_L3_5_IT_3	PSME4	-0.11	0.07	-1.68	0.0924	0.999
Tau	EN_L5_6_NP	PSME4	-0.04	0.08	-0.56	0.572	1
Tau	EN_L6B	PSME4	-0.04	0.11	-0.35	0.725	1
Tau	EN_L6_CT	PSME4	-0.13	0.11	-1.15	0.252	1
Tau	EN_L6_IT_1	PSME4	-0.09	0.12	-0.80	0.425	1
Tau	EN_L6_IT_2	PSME4	0.02	0.12	0.13	0.895	0.997
Tau	Endo	PSME4	0.08	0.15	0.56	0.578	0.954
Tau	IN_ADARB2	PSME4	-0.02	0.07	-0.30	0.763	1
Tau	IN_LAMP5_LHX6	PSME4	-0.07	0.09	-0.70	0.483	1
Tau	IN_LAMP5_RELN	PSME4	-0.08	0.08	-1.05	0.293	0.996
Tau	IN_PVALB	PSME4	-0.02	0.06	-0.26	0.796	1
Tau	IN_PVALB_CHC	PSME4	-0.09	0.09	-0.98	0.327	1
Tau	IN_SST	PSME4	-0.04	0.07	-0.61	0.545	1
Tau	IN_VIP	PSME4	-0.00	0.04	-0.01	0.988	1
Tau	Micro	PSME4	-0.07	0.07	-1.06	0.288	0.999
Tau	OPC	PSME4	0.08	0.06	1.44	0.148	0.841
Tau	Oligo	PSME4	0.04	0.04	0.88	0.379	1
Tau	PC	PSME4	0.08	0.14	0.55	0.583	0.936
Tau	PVM	PSME4	-0.45	0.20	-2.20	0.0281	0.995
Tau	SMC	PSME4	0.12	0.32	0.37	0.715	0.982
Tau	VLMC	PSME4	-0.13	0.16	-0.79	0.43	0.999
Tau	Astro	PSMF1	0.05	0.06	0.92	0.356	0.906
Tau	EN_L2_3_IT	PSMF1	0.01	0.04	0.31	0.76	1
Tau	EN_L3_5_IT_1	PSMF1	0.01	0.06	0.21	0.836	0.999
Tau	EN_L3_5_IT_2	PSMF1	-0.00	0.05	-0.00	0.996	1
Tau	EN_L3_5_IT_3	PSMF1	-0.02	0.05	-0.48	0.632	0.999
Tau	EN_L5_6_NP	PSMF1	0.08	0.08	0.97	0.331	1
Tau	EN_L6B	PSMF1	-0.01	0.12	-0.10	0.919	1
Tau	EN_L6_CT	PSMF1	-0.02	0.08	-0.20	0.838	1
Tau	EN_L6_IT_1	PSMF1	0.07	0.08	0.87	0.384	1
Tau	EN_L6_IT_2	PSMF1	0.02	0.09	0.20	0.839	0.997
Tau	Endo	PSMF1	0.33	0.15	2.22	0.0263	0.663
Tau	IN_ADARB2	PSMF1	0.04	0.08	0.55	0.585	1
Tau	IN_LAMP5_LHX6	PSMF1	0.14	0.08	1.70	0.0899	1
Tau	IN_LAMP5_RELN	PSMF1	0.06	0.07	0.90	0.366	0.996
Tau	IN_PVALB	PSMF1	-0.02	0.05	-0.48	0.635	1
Tau	IN_PVALB_CHC	PSMF1	-0.03	0.10	-0.32	0.749	1
Tau	IN_SST	PSMF1	-0.04	0.06	-0.65	0.515	1
Tau	IN_VIP	PSMF1	-0.02	0.05	-0.37	0.709	1
Tau	Micro	PSMF1	0.05	0.08	0.63	0.529	0.999
Tau	OPC	PSMF1	0.09	0.06	1.55	0.121	0.841
Tau	Oligo	PSMF1	0.01	0.05	0.18	0.858	1
Tau	PC	PSMF1	0.08	0.14	0.59	0.558	0.932
Tau	PVM	PSMF1	1.08	0.56	1.92	0.0544	0.995
Tau	VLMC	PSMF1	-0.05	0.20	-0.26	0.796	0.999
Tau	Astro	PSMG1	0.24	0.10	2.37	0.0178	0.833
Tau	EN_L2_3_IT	PSMG1	0.09	0.06	1.41	0.157	1
Tau	EN_L3_5_IT_1	PSMG1	0.14	0.12	1.20	0.231	0.999
Tau	EN_L3_5_IT_2	PSMG1	0.14	0.09	1.50	0.134	1
Tau	EN_L3_5_IT_3	PSMG1	0.03	0.09	0.38	0.702	0.999
Tau	EN_L5_6_NP	PSMG1	0.11	0.13	0.87	0.386	1
Tau	EN_L6B	PSMG1	0.03	0.16	0.20	0.838	1
Tau	EN_L6_CT	PSMG1	0.21	0.13	1.65	0.098	1
Tau	EN_L6_IT_1	PSMG1	-0.02	0.12	-0.19	0.85	1
Tau	EN_L6_IT_2	PSMG1	0.04	0.14	0.31	0.76	0.997
Tau	IN_ADARB2	PSMG1	0.08	0.13	0.62	0.532	1
Tau	IN_LAMP5_LHX6	PSMG1	0.21	0.16	1.32	0.188	1
Tau	IN_LAMP5_RELN	PSMG1	0.20	0.14	1.37	0.172	0.996
Tau	IN_PVALB	PSMG1	0.07	0.09	0.72	0.474	1
Tau	IN_SST	PSMG1	0.20	0.12	1.65	0.0983	1
Tau	IN_VIP	PSMG1	0.06	0.08	0.72	0.469	1
Tau	Micro	PSMG1	0.05	0.15	0.30	0.766	0.999
Tau	OPC	PSMG1	0.06	0.11	0.56	0.575	0.945
Tau	Oligo	PSMG1	0.04	0.09	0.47	0.639	1
Tau	Astro	PSMG2	-0.01	0.06	-0.19	0.852	0.985
Tau	EN_L2_3_IT	PSMG2	0.03	0.05	0.66	0.51	1
Tau	EN_L3_5_IT_1	PSMG2	0.04	0.06	0.72	0.473	0.999
Tau	EN_L3_5_IT_2	PSMG2	0.01	0.05	0.22	0.828	1
Tau	EN_L3_5_IT_3	PSMG2	0.04	0.06	0.61	0.54	0.999
Tau	EN_L5_6_NP	PSMG2	-0.06	0.09	-0.62	0.538	1
Tau	EN_L6B	PSMG2	-0.06	0.09	-0.60	0.547	1
Tau	EN_L6_CT	PSMG2	0.04	0.08	0.47	0.638	1
Tau	EN_L6_IT_1	PSMG2	0.05	0.08	0.61	0.544	1
Tau	EN_L6_IT_2	PSMG2	-0.05	0.10	-0.48	0.634	0.997
Tau	Endo	PSMG2	0.25	0.43	0.58	0.562	0.953
Tau	IN_ADARB2	PSMG2	-0.03	0.08	-0.33	0.738	1
Tau	IN_LAMP5_LHX6	PSMG2	-0.03	0.09	-0.36	0.722	1
Tau	IN_LAMP5_RELN	PSMG2	0.13	0.07	1.69	0.0909	0.996
Tau	IN_PVALB	PSMG2	0.03	0.06	0.44	0.657	1
Tau	IN_PVALB_CHC	PSMG2	0.03	0.09	0.33	0.74	1
Tau	IN_SST	PSMG2	0.01	0.06	0.13	0.899	1
Tau	IN_VIP	PSMG2	-0.02	0.05	-0.30	0.765	1
Tau	Micro	PSMG2	-0.10	0.09	-1.15	0.249	0.999
Tau	OPC	PSMG2	-0.01	0.05	-0.31	0.76	0.976
Tau	Oligo	PSMG2	0.03	0.04	0.58	0.559	1
Tau	PC	PSMG2	0.78	0.54	1.45	0.146	0.806
Tau	Astro	PSMG3	-0.02	0.11	-0.15	0.883	0.989
Tau	EN_L2_3_IT	PSMG3	-0.04	0.09	-0.40	0.69	1
Tau	EN_L3_5_IT_2	PSMG3	0.00	0.11	0.03	0.978	1
Tau	EN_L3_5_IT_3	PSMG3	-0.03	0.10	-0.29	0.772	0.999
Tau	EN_L6_IT_1	PSMG3	-0.18	0.46	-0.39	0.699	1
Tau	IN_LAMP5_RELN	PSMG3	0.13	0.15	0.89	0.375	0.996
Tau	IN_PVALB	PSMG3	0.06	0.14	0.40	0.69	1
Tau	IN_VIP	PSMG3	-0.08	0.11	-0.66	0.508	1
Tau	OPC	PSMG3	-0.07	0.13	-0.52	0.6	0.949
Tau	Oligo	PSMG3	-0.07	0.07	-1.07	0.284	1
Tau	Astro	PSMG4	0.10	0.11	0.88	0.377	0.915
Tau	EN_L2_3_IT	PSMG4	0.02	0.06	0.36	0.722	1
Tau	EN_L3_5_IT_1	PSMG4	0.08	0.07	1.12	0.262	0.999
Tau	EN_L3_5_IT_2	PSMG4	0.08	0.06	1.34	0.181	1
Tau	EN_L3_5_IT_3	PSMG4	0.04	0.08	0.45	0.652	0.999
Tau	EN_L5_6_NP	PSMG4	0.12	0.09	1.38	0.167	1
Tau	EN_L6B	PSMG4	-0.11	0.11	-1.05	0.295	1
Tau	EN_L6_CT	PSMG4	0.08	0.10	0.80	0.426	1
Tau	EN_L6_IT_1	PSMG4	0.17	0.09	1.86	0.0634	1
Tau	EN_L6_IT_2	PSMG4	0.07	0.11	0.59	0.558	0.997
Tau	Endo	PSMG4	-0.65	0.70	-0.92	0.355	0.929
Tau	IN_ADARB2	PSMG4	-0.03	0.08	-0.34	0.736	1
Tau	IN_LAMP5_LHX6	PSMG4	0.10	0.08	1.17	0.24	1
Tau	IN_LAMP5_RELN	PSMG4	0.07	0.07	0.98	0.327	0.996
Tau	IN_PVALB	PSMG4	0.06	0.06	1.01	0.313	1
Tau	IN_PVALB_CHC	PSMG4	0.04	0.09	0.44	0.66	1
Tau	IN_SST	PSMG4	-0.00	0.07	-0.06	0.952	1
Tau	IN_VIP	PSMG4	0.01	0.05	0.24	0.81	1
Tau	Micro	PSMG4	-0.13	0.11	-1.18	0.239	0.999
Tau	OPC	PSMG4	-0.02	0.07	-0.36	0.719	0.974
Tau	Oligo	PSMG4	0.06	0.09	0.61	0.539	1
Tau	PC	PSMG4	-0.39	0.19	-2.06	0.0397	0.644
Tau	VLMC	PSMG4	-0.03	0.23	-0.13	0.896	0.999
Tau	Astro	PSORS1C1	0.48	0.28	1.71	0.0864	0.857
Tau	EN_L2_3_IT	PSORS1C1	0.60	0.34	1.77	0.0769	1
Tau	EN_L3_5_IT_2	PSORS1C1	0.25	0.21	1.15	0.25	1
Tau	Oligo	PSORS1C1	-0.14	0.23	-0.62	0.534	1
Tau	Adaptive	PSPC1	-0.09	0.24	-0.39	0.697	0.999
Tau	Astro	PSPC1	0.07	0.05	1.48	0.138	0.862
Tau	EN_L2_3_IT	PSPC1	0.02	0.03	0.67	0.506	1
Tau	EN_L3_5_IT_1	PSPC1	-0.01	0.05	-0.16	0.876	0.999
Tau	EN_L3_5_IT_2	PSPC1	-0.01	0.04	-0.18	0.86	1
Tau	EN_L3_5_IT_3	PSPC1	-0.04	0.04	-0.87	0.383	0.999
Tau	EN_L5_6_NP	PSPC1	-0.01	0.05	-0.25	0.8	1
Tau	EN_L6B	PSPC1	0.02	0.06	0.33	0.745	1
Tau	EN_L6_CT	PSPC1	0.02	0.05	0.52	0.603	1
Tau	EN_L6_IT_1	PSPC1	-0.02	0.05	-0.35	0.725	1
Tau	EN_L6_IT_2	PSPC1	0.00	0.06	0.01	0.993	0.999
Tau	Endo	PSPC1	0.09	0.10	0.89	0.371	0.929
Tau	IN_ADARB2	PSPC1	0.01	0.05	0.15	0.883	1
Tau	IN_LAMP5_LHX6	PSPC1	-0.04	0.06	-0.67	0.501	1
Tau	IN_LAMP5_RELN	PSPC1	0.02	0.05	0.42	0.671	0.996
Tau	IN_PVALB	PSPC1	-0.06	0.05	-1.22	0.222	1
Tau	IN_PVALB_CHC	PSPC1	-0.06	0.07	-0.91	0.365	1
Tau	IN_SST	PSPC1	-0.02	0.05	-0.37	0.713	1
Tau	IN_VIP	PSPC1	-0.03	0.04	-0.77	0.441	1
Tau	Micro	PSPC1	0.04	0.05	0.70	0.482	0.999
Tau	OPC	PSPC1	0.06	0.04	1.27	0.203	0.854
Tau	Oligo	PSPC1	0.02	0.04	0.60	0.546	1
Tau	PC	PSPC1	0.11	0.11	1.00	0.316	0.886
Tau	PVM	PSPC1	-0.04	0.19	-0.23	0.821	0.995
Tau	SMC	PSPC1	-0.01	0.23	-0.05	0.962	0.996
Tau	VLMC	PSPC1	0.04	0.12	0.31	0.759	0.999
Tau	Astro	PSPH	0.01	0.08	0.10	0.917	0.991
Tau	EN_L2_3_IT	PSPH	-0.06	0.08	-0.72	0.473	1
Tau	EN_L3_5_IT_1	PSPH	0.04	0.12	0.34	0.737	0.999
Tau	EN_L3_5_IT_2	PSPH	-0.10	0.09	-1.08	0.282	1
Tau	EN_L3_5_IT_3	PSPH	-0.07	0.10	-0.69	0.489	0.999
Tau	EN_L5_6_NP	PSPH	0.14	0.17	0.79	0.43	1
Tau	EN_L6B	PSPH	-0.09	0.17	-0.54	0.588	1
Tau	EN_L6_CT	PSPH	-0.02	0.15	-0.14	0.888	1
Tau	EN_L6_IT_1	PSPH	-0.21	0.14	-1.47	0.14	1
Tau	EN_L6_IT_2	PSPH	0.17	0.17	0.99	0.324	0.997
Tau	IN_ADARB2	PSPH	0.03	0.14	0.20	0.842	1
Tau	IN_LAMP5_LHX6	PSPH	-0.17	0.17	-0.97	0.334	1
Tau	IN_LAMP5_RELN	PSPH	0.06	0.15	0.43	0.669	0.996
Tau	IN_PVALB	PSPH	-0.02	0.10	-0.25	0.801	1
Tau	IN_PVALB_CHC	PSPH	-0.15	0.37	-0.42	0.678	1
Tau	IN_SST	PSPH	0.01	0.12	0.07	0.94	1
Tau	IN_VIP	PSPH	-0.08	0.09	-0.87	0.385	1
Tau	Micro	PSPH	0.11	0.15	0.72	0.471	0.999
Tau	OPC	PSPH	-0.06	0.11	-0.57	0.568	0.944
Tau	Oligo	PSPH	-0.04	0.08	-0.46	0.643	1
Tau	EN_L2_3_IT	PSPN	0.05	0.13	0.43	0.666	1
Tau	EN_L3_5_IT_2	PSPN	-0.27	0.33	-0.81	0.419	1
Tau	Oligo	PSPN	-0.19	0.16	-1.21	0.227	1
Tau	Astro	PSRC1	0.29	0.16	1.83	0.0673	0.844
Tau	EN_L2_3_IT	PSRC1	0.07	0.09	0.75	0.451	1
Tau	EN_L3_5_IT_1	PSRC1	0.05	0.12	0.40	0.691	0.999
Tau	EN_L3_5_IT_2	PSRC1	0.08	0.10	0.84	0.399	1
Tau	EN_L3_5_IT_3	PSRC1	0.08	0.14	0.58	0.563	0.999
Tau	EN_L5_6_NP	PSRC1	0.95	0.49	1.94	0.0528	1
Tau	EN_L6B	PSRC1	0.26	0.19	1.32	0.187	1
Tau	EN_L6_CT	PSRC1	-0.01	0.16	-0.05	0.961	1
Tau	EN_L6_IT_1	PSRC1	0.17	0.14	1.22	0.222	1
Tau	IN_ADARB2	PSRC1	0.29	0.18	1.62	0.105	1
Tau	IN_LAMP5_RELN	PSRC1	0.06	0.36	0.18	0.861	1
Tau	IN_VIP	PSRC1	-0.02	0.11	-0.20	0.845	1
Tau	Micro	PSRC1	0.07	0.16	0.43	0.67	0.999
Tau	OPC	PSRC1	-0.02	0.09	-0.18	0.857	0.986
Tau	Oligo	PSRC1	-0.02	0.08	-0.22	0.824	1
Tau	Astro	PSTK	-0.02	0.06	-0.41	0.679	0.96
Tau	EN_L2_3_IT	PSTK	0.10	0.04	2.20	0.0276	1
Tau	EN_L3_5_IT_1	PSTK	0.07	0.09	0.81	0.419	0.999
Tau	EN_L3_5_IT_2	PSTK	0.04	0.06	0.63	0.531	1
Tau	EN_L3_5_IT_3	PSTK	-0.08	0.06	-1.28	0.201	0.999
Tau	EN_L5_6_NP	PSTK	0.11	0.11	1.03	0.303	1
Tau	EN_L6B	PSTK	0.05	0.12	0.44	0.662	1
Tau	EN_L6_CT	PSTK	0.01	0.10	0.13	0.899	1
Tau	EN_L6_IT_1	PSTK	-0.07	0.08	-0.79	0.427	1
Tau	EN_L6_IT_2	PSTK	-0.05	0.12	-0.41	0.681	0.997
Tau	IN_ADARB2	PSTK	0.12	0.08	1.48	0.138	1
Tau	IN_LAMP5_LHX6	PSTK	0.05	0.10	0.52	0.606	1
Tau	IN_LAMP5_RELN	PSTK	0.16	0.09	1.68	0.0933	0.996
Tau	IN_PVALB	PSTK	0.04	0.07	0.56	0.574	1
Tau	IN_PVALB_CHC	PSTK	0.23	0.14	1.65	0.0992	1
Tau	IN_SST	PSTK	0.01	0.09	0.11	0.916	1
Tau	IN_VIP	PSTK	0.04	0.06	0.71	0.478	1
Tau	Micro	PSTK	0.01	0.14	0.07	0.943	0.999
Tau	OPC	PSTK	0.05	0.08	0.60	0.545	0.94
Tau	Oligo	PSTK	-0.01	0.05	-0.26	0.793	1
Tau	Astro	PSTPIP1	-0.17	0.17	-0.98	0.325	0.898
Tau	EN_L2_3_IT	PSTPIP1	0.11	0.33	0.35	0.73	1
Tau	Micro	PSTPIP1	0.07	0.26	0.27	0.789	0.999
Tau	OPC	PSTPIP1	-0.23	0.16	-1.45	0.148	0.841
Tau	Oligo	PSTPIP1	0.14	0.15	0.97	0.331	1
Tau	Astro	PSTPIP2	0.05	0.12	0.42	0.671	0.959
Tau	EN_L2_3_IT	PSTPIP2	-0.04	0.12	-0.35	0.726	1
Tau	EN_L3_5_IT_2	PSTPIP2	-0.53	0.55	-0.95	0.343	1
Tau	EN_L3_5_IT_3	PSTPIP2	-0.07	0.17	-0.40	0.687	0.999
Tau	IN_PVALB	PSTPIP2	-0.13	0.17	-0.75	0.454	1
Tau	IN_VIP	PSTPIP2	0.15	0.16	0.97	0.332	1
Tau	Micro	PSTPIP2	-0.01	0.22	-0.02	0.981	0.999
Tau	Oligo	PSTPIP2	-0.02	0.12	-0.13	0.893	1
Tau	PVM	PSTPIP2	-0.06	0.30	-0.19	0.853	0.995
Tau	Astro	PTAFR	-0.06	0.16	-0.35	0.725	0.966
Tau	EN_L2_3_IT	PTAFR	0.05	0.12	0.41	0.68	1
Tau	EN_L3_5_IT_3	PTAFR	-0.62	0.33	-1.87	0.0619	0.999
Tau	Micro	PTAFR	-0.12	0.13	-0.91	0.365	0.999
Tau	Oligo	PTAFR	-0.21	0.13	-1.61	0.107	1
Tau	Adaptive	PTAR1	0.04	0.30	0.13	0.895	0.999
Tau	Astro	PTAR1	0.13	0.07	1.98	0.0475	0.844
Tau	EN_L2_3_IT	PTAR1	0.07	0.07	1.02	0.309	1
Tau	EN_L3_5_IT_1	PTAR1	0.14	0.11	1.32	0.185	0.999
Tau	EN_L3_5_IT_2	PTAR1	0.07	0.08	0.86	0.39	1
Tau	EN_L3_5_IT_3	PTAR1	-0.01	0.08	-0.11	0.914	0.999
Tau	EN_L5_6_NP	PTAR1	-0.05	0.11	-0.41	0.679	1
Tau	EN_L6B	PTAR1	-0.01	0.13	-0.09	0.928	1
Tau	EN_L6_CT	PTAR1	0.10	0.12	0.78	0.437	1
Tau	EN_L6_IT_1	PTAR1	-0.01	0.11	-0.10	0.92	1
Tau	EN_L6_IT_2	PTAR1	-0.09	0.12	-0.72	0.472	0.997
Tau	Endo	PTAR1	0.10	0.13	0.76	0.45	0.936
Tau	IN_ADARB2	PTAR1	0.21	0.11	1.93	0.0534	1
Tau	IN_LAMP5_LHX6	PTAR1	0.05	0.11	0.43	0.665	1
Tau	IN_LAMP5_RELN	PTAR1	0.07	0.09	0.79	0.429	0.996
Tau	IN_PVALB	PTAR1	-0.02	0.07	-0.34	0.738	1
Tau	IN_PVALB_CHC	PTAR1	0.21	0.13	1.66	0.0969	1
Tau	IN_SST	PTAR1	-0.03	0.10	-0.34	0.736	1
Tau	IN_VIP	PTAR1	0.04	0.07	0.54	0.587	1
Tau	Micro	PTAR1	0.04	0.07	0.50	0.616	0.999
Tau	OPC	PTAR1	0.04	0.06	0.68	0.495	0.935
Tau	Oligo	PTAR1	0.10	0.05	1.96	0.0498	1
Tau	PC	PTAR1	0.06	0.14	0.45	0.654	0.944
Tau	PVM	PTAR1	0.35	0.22	1.55	0.12	0.995
Tau	VLMC	PTAR1	-0.10	0.19	-0.54	0.586	0.999
Tau	Astro	PTBP1	0.10	0.08	1.24	0.213	0.881
Tau	EN_L2_3_IT	PTBP1	-0.12	0.06	-2.05	0.0405	1
Tau	EN_L3_5_IT_1	PTBP1	0.02	0.10	0.21	0.832	0.999
Tau	EN_L3_5_IT_2	PTBP1	0.01	0.07	0.07	0.943	1
Tau	EN_L3_5_IT_3	PTBP1	-0.02	0.08	-0.27	0.79	0.999
Tau	EN_L5_6_NP	PTBP1	0.05	0.14	0.34	0.73	1
Tau	EN_L6B	PTBP1	-0.06	0.15	-0.42	0.675	1
Tau	EN_L6_CT	PTBP1	-0.23	0.13	-1.70	0.0894	1
Tau	EN_L6_IT_1	PTBP1	0.01	0.11	0.12	0.902	1
Tau	EN_L6_IT_2	PTBP1	-0.13	0.14	-0.93	0.353	0.997
Tau	Endo	PTBP1	0.01	0.16	0.04	0.971	0.997
Tau	IN_ADARB2	PTBP1	-0.03	0.12	-0.27	0.786	1
Tau	IN_LAMP5_LHX6	PTBP1	0.08	0.15	0.53	0.595	1
Tau	IN_LAMP5_RELN	PTBP1	-0.07	0.12	-0.57	0.567	0.996
Tau	IN_PVALB	PTBP1	-0.20	0.09	-2.37	0.0177	1
Tau	IN_PVALB_CHC	PTBP1	-0.12	0.16	-0.77	0.443	1
Tau	IN_SST	PTBP1	-0.12	0.09	-1.32	0.187	1
Tau	IN_VIP	PTBP1	-0.04	0.08	-0.57	0.568	1
Tau	Micro	PTBP1	0.01	0.09	0.06	0.954	0.999
Tau	OPC	PTBP1	0.13	0.07	1.70	0.0892	0.835
Tau	Oligo	PTBP1	0.10	0.06	1.76	0.0776	1
Tau	PC	PTBP1	0.35	0.34	1.01	0.311	0.885
Tau	Adaptive	PTBP2	-0.10	0.27	-0.37	0.708	0.999
Tau	Astro	PTBP2	0.03	0.04	0.74	0.459	0.922
Tau	EN_L2_3_IT	PTBP2	0.03	0.03	0.90	0.367	1
Tau	EN_L3_5_IT_1	PTBP2	0.02	0.05	0.37	0.714	0.999
Tau	EN_L3_5_IT_2	PTBP2	0.01	0.04	0.14	0.889	1
Tau	EN_L3_5_IT_3	PTBP2	0.02	0.04	0.41	0.685	0.999
Tau	EN_L5_6_NP	PTBP2	0.04	0.06	0.75	0.451	1
Tau	EN_L6B	PTBP2	0.07	0.07	0.96	0.337	1
Tau	EN_L6_CT	PTBP2	0.07	0.06	1.14	0.255	1
Tau	EN_L6_IT_1	PTBP2	0.05	0.06	0.87	0.382	1
Tau	EN_L6_IT_2	PTBP2	0.06	0.07	0.88	0.381	0.997
Tau	Endo	PTBP2	0.06	0.10	0.56	0.574	0.954
Tau	IN_ADARB2	PTBP2	0.01	0.05	0.25	0.799	1
Tau	IN_LAMP5_LHX6	PTBP2	0.03	0.06	0.56	0.573	1
Tau	IN_LAMP5_RELN	PTBP2	0.01	0.05	0.19	0.846	1
Tau	IN_PVALB	PTBP2	0.02	0.05	0.50	0.614	1
Tau	IN_PVALB_CHC	PTBP2	-0.04	0.07	-0.61	0.542	1
Tau	IN_SST	PTBP2	0.02	0.05	0.53	0.595	1
Tau	IN_VIP	PTBP2	0.02	0.04	0.51	0.608	1
Tau	Micro	PTBP2	-0.02	0.05	-0.39	0.695	0.999
Tau	OPC	PTBP2	0.06	0.04	1.53	0.125	0.841
Tau	Oligo	PTBP2	0.01	0.04	0.22	0.823	1
Tau	PC	PTBP2	0.06	0.10	0.56	0.575	0.936
Tau	PVM	PTBP2	-0.13	0.16	-0.78	0.437	0.995
Tau	SMC	PTBP2	0.25	0.22	1.14	0.252	0.819
Tau	VLMC	PTBP2	0.20	0.12	1.68	0.0931	0.999
Tau	Adaptive	PTBP3	-0.30	0.23	-1.28	0.2	0.999
Tau	Astro	PTBP3	-0.01	0.08	-0.18	0.859	0.986
Tau	EN_L2_3_IT	PTBP3	0.03	0.06	0.48	0.629	1
Tau	EN_L3_5_IT_1	PTBP3	0.05	0.09	0.50	0.615	0.999
Tau	EN_L3_5_IT_2	PTBP3	0.02	0.06	0.40	0.691	1
Tau	EN_L3_5_IT_3	PTBP3	-0.00	0.06	-0.02	0.983	0.999
Tau	EN_L5_6_NP	PTBP3	0.05	0.10	0.55	0.582	1
Tau	EN_L6B	PTBP3	0.12	0.10	1.11	0.266	1
Tau	EN_L6_CT	PTBP3	0.04	0.10	0.39	0.696	1
Tau	EN_L6_IT_1	PTBP3	-0.02	0.09	-0.25	0.802	1
Tau	EN_L6_IT_2	PTBP3	0.13	0.08	1.71	0.0871	0.997
Tau	Endo	PTBP3	-0.04	0.12	-0.35	0.727	0.978
Tau	IN_ADARB2	PTBP3	0.04	0.07	0.67	0.501	1
Tau	IN_LAMP5_LHX6	PTBP3	0.07	0.10	0.73	0.465	1
Tau	IN_LAMP5_RELN	PTBP3	-0.03	0.07	-0.52	0.601	0.996
Tau	IN_PVALB	PTBP3	-0.02	0.09	-0.28	0.782	1
Tau	IN_PVALB_CHC	PTBP3	-0.09	0.11	-0.78	0.435	1
Tau	IN_SST	PTBP3	0.01	0.09	0.06	0.952	1
Tau	IN_VIP	PTBP3	0.01	0.06	0.11	0.911	1
Tau	Micro	PTBP3	-0.00	0.05	-0.03	0.974	0.999
Tau	OPC	PTBP3	0.17	0.07	2.55	0.0108	0.82
Tau	Oligo	PTBP3	0.11	0.06	1.93	0.0539	1
Tau	PC	PTBP3	0.27	0.13	2.13	0.033	0.616
Tau	PVM	PTBP3	0.07	0.18	0.36	0.72	0.995
Tau	SMC	PTBP3	-0.06	0.32	-0.19	0.853	0.982
Tau	VLMC	PTBP3	0.10	0.16	0.64	0.523	0.999
Tau	Astro	PTCD1	0.12	0.10	1.22	0.222	0.884
Tau	EN_L2_3_IT	PTCD1	0.12	0.10	1.15	0.251	1
Tau	EN_L3_5_IT_2	PTCD1	0.03	0.13	0.26	0.797	1
Tau	EN_L3_5_IT_3	PTCD1	0.02	0.15	0.15	0.882	0.999
Tau	IN_PVALB	PTCD1	0.22	0.14	1.53	0.127	1
Tau	IN_VIP	PTCD1	-0.02	0.14	-0.15	0.878	1
Tau	Oligo	PTCD1	0.14	0.09	1.55	0.12	1
Tau	Astro	PTCD2	0.02	0.07	0.23	0.821	0.981
Tau	EN_L2_3_IT	PTCD2	-0.02	0.09	-0.23	0.815	1
Tau	EN_L3_5_IT_1	PTCD2	0.08	0.09	0.83	0.405	0.999
Tau	EN_L3_5_IT_2	PTCD2	0.05	0.10	0.52	0.602	1
Tau	EN_L3_5_IT_3	PTCD2	-0.07	0.12	-0.57	0.568	0.999
Tau	EN_L5_6_NP	PTCD2	-0.05	0.14	-0.35	0.728	1
Tau	EN_L6B	PTCD2	-0.11	0.14	-0.74	0.46	1
Tau	EN_L6_CT	PTCD2	-0.07	0.13	-0.54	0.592	1
Tau	EN_L6_IT_1	PTCD2	0.08	0.14	0.59	0.555	1
Tau	EN_L6_IT_2	PTCD2	-0.03	0.16	-0.22	0.828	0.997
Tau	IN_ADARB2	PTCD2	-0.14	0.14	-0.98	0.326	1
Tau	IN_LAMP5_LHX6	PTCD2	-0.34	0.16	-2.15	0.0312	1
Tau	IN_LAMP5_RELN	PTCD2	0.01	0.13	0.04	0.966	1
Tau	IN_PVALB	PTCD2	-0.10	0.11	-0.92	0.355	1
Tau	IN_PVALB_CHC	PTCD2	-0.08	0.18	-0.43	0.665	1
Tau	IN_SST	PTCD2	-0.04	0.12	-0.32	0.747	1
Tau	IN_VIP	PTCD2	-0.12	0.11	-1.08	0.278	1
Tau	Micro	PTCD2	0.08	0.13	0.63	0.53	0.999
Tau	OPC	PTCD2	-0.10	0.09	-1.21	0.225	0.861
Tau	Oligo	PTCD2	-0.03	0.07	-0.44	0.661	1
Tau	Astro	PTCD3	-0.03	0.04	-0.74	0.46	0.922
Tau	EN_L2_3_IT	PTCD3	-0.00	0.03	-0.14	0.889	1
Tau	EN_L3_5_IT_1	PTCD3	0.07	0.06	1.14	0.255	0.999
Tau	EN_L3_5_IT_2	PTCD3	0.03	0.04	0.78	0.433	1
Tau	EN_L3_5_IT_3	PTCD3	0.00	0.05	0.02	0.982	0.999
Tau	EN_L5_6_NP	PTCD3	0.03	0.07	0.45	0.65	1
Tau	EN_L6B	PTCD3	0.03	0.08	0.41	0.684	1
Tau	EN_L6_CT	PTCD3	0.05	0.06	0.78	0.437	1
Tau	EN_L6_IT_1	PTCD3	0.04	0.07	0.57	0.565	1
Tau	EN_L6_IT_2	PTCD3	-0.06	0.08	-0.72	0.473	0.997
Tau	Endo	PTCD3	-0.11	0.42	-0.25	0.804	0.985
Tau	IN_ADARB2	PTCD3	0.06	0.06	0.95	0.343	1
Tau	IN_LAMP5_LHX6	PTCD3	-0.06	0.07	-0.83	0.407	1
Tau	IN_LAMP5_RELN	PTCD3	-0.02	0.07	-0.25	0.805	1
Tau	IN_PVALB	PTCD3	0.02	0.05	0.48	0.634	1
Tau	IN_PVALB_CHC	PTCD3	0.05	0.07	0.62	0.536	1
Tau	IN_SST	PTCD3	0.07	0.05	1.32	0.187	1
Tau	IN_VIP	PTCD3	0.01	0.04	0.20	0.845	1
Tau	Micro	PTCD3	-0.02	0.08	-0.20	0.842	0.999
Tau	OPC	PTCD3	0.06	0.04	1.55	0.121	0.841
Tau	Oligo	PTCD3	0.00	0.03	0.01	0.991	1
Tau	PC	PTCD3	0.17	0.16	1.06	0.288	0.88
Tau	PVM	PTCD3	-0.31	0.55	-0.56	0.576	0.995
Tau	VLMC	PTCD3	0.43	0.18	2.43	0.0153	0.999
Tau	Astro	PTCH1	-0.07	0.11	-0.60	0.548	0.933
Tau	EN_L2_3_IT	PTCH1	0.05	0.11	0.50	0.615	1
Tau	EN_L3_5_IT_1	PTCH1	0.03	0.13	0.20	0.839	0.999
Tau	EN_L3_5_IT_2	PTCH1	-0.04	0.10	-0.37	0.714	1
Tau	EN_L3_5_IT_3	PTCH1	0.00	0.13	0.03	0.979	0.999
Tau	EN_L6B	PTCH1	-0.08	0.13	-0.64	0.519	1
Tau	EN_L6_CT	PTCH1	0.09	0.13	0.70	0.482	1
Tau	EN_L6_IT_1	PTCH1	0.03	0.14	0.20	0.844	1
Tau	EN_L6_IT_2	PTCH1	0.01	0.14	0.09	0.932	0.997
Tau	IN_ADARB2	PTCH1	-0.05	0.16	-0.32	0.745	1
Tau	IN_LAMP5_LHX6	PTCH1	-0.04	0.15	-0.30	0.767	1
Tau	IN_LAMP5_RELN	PTCH1	0.20	0.10	1.89	0.0584	0.996
Tau	IN_PVALB	PTCH1	0.02	0.10	0.21	0.833	1
Tau	IN_PVALB_CHC	PTCH1	0.11	0.12	0.96	0.335	1
Tau	IN_SST	PTCH1	0.02	0.14	0.15	0.881	1
Tau	IN_VIP	PTCH1	-0.03	0.06	-0.53	0.593	1
Tau	Micro	PTCH1	0.08	0.15	0.55	0.581	0.999
Tau	OPC	PTCH1	-0.05	0.08	-0.65	0.513	0.938
Tau	Oligo	PTCH1	0.07	0.06	1.13	0.26	1
Tau	PC	PTCH1	-0.55	0.48	-1.13	0.258	0.868
Tau	Astro	PTCH2	-0.11	0.11	-1.03	0.305	0.894
Tau	EN_L2_3_IT	PTCH2	-0.04	0.06	-0.60	0.548	1
Tau	EN_L3_5_IT_1	PTCH2	-0.07	0.08	-0.93	0.353	0.999
Tau	EN_L3_5_IT_2	PTCH2	-0.13	0.08	-1.55	0.121	1
Tau	EN_L3_5_IT_3	PTCH2	-0.04	0.08	-0.50	0.619	0.999
Tau	EN_L5_6_NP	PTCH2	0.10	0.13	0.76	0.45	1
Tau	EN_L6B	PTCH2	-0.19	0.12	-1.53	0.127	1
Tau	EN_L6_CT	PTCH2	-0.16	0.11	-1.44	0.151	1
Tau	EN_L6_IT_1	PTCH2	-0.12	0.12	-1.02	0.31	1
Tau	EN_L6_IT_2	PTCH2	-0.13	0.11	-1.19	0.235	0.997
Tau	IN_ADARB2	PTCH2	-0.00	0.09	-0.05	0.963	1
Tau	IN_LAMP5_LHX6	PTCH2	-0.16	0.11	-1.43	0.153	1
Tau	IN_LAMP5_RELN	PTCH2	0.10	0.09	1.13	0.257	0.996
Tau	IN_PVALB	PTCH2	-0.02	0.06	-0.30	0.762	1
Tau	IN_PVALB_CHC	PTCH2	0.10	0.12	0.82	0.414	1
Tau	IN_SST	PTCH2	0.01	0.08	0.12	0.906	1
Tau	IN_VIP	PTCH2	-0.07	0.06	-1.03	0.303	1
Tau	Micro	PTCH2	0.32	0.18	1.74	0.0811	0.999
Tau	OPC	PTCH2	-0.19	0.10	-1.97	0.0491	0.82
Tau	Oligo	PTCH2	0.00	0.08	0.03	0.976	1
Tau	Astro	PTCHD1	0.15	0.12	1.29	0.196	0.88
Tau	EN_L2_3_IT	PTCHD1	0.01	0.08	0.12	0.904	1
Tau	EN_L3_5_IT_1	PTCHD1	0.08	0.10	0.78	0.437	0.999
Tau	EN_L3_5_IT_2	PTCHD1	0.06	0.10	0.56	0.575	1
Tau	EN_L3_5_IT_3	PTCHD1	-0.02	0.07	-0.31	0.758	0.999
Tau	EN_L5_6_NP	PTCHD1	-0.00	0.11	-0.03	0.98	1
Tau	EN_L6B	PTCHD1	0.07	0.11	0.66	0.511	1
Tau	EN_L6_CT	PTCHD1	-0.04	0.09	-0.41	0.678	1
Tau	EN_L6_IT_1	PTCHD1	0.06	0.10	0.55	0.581	1
Tau	EN_L6_IT_2	PTCHD1	-0.02	0.15	-0.14	0.891	0.997
Tau	IN_ADARB2	PTCHD1	0.02	0.17	0.11	0.914	1
Tau	IN_LAMP5_LHX6	PTCHD1	-0.10	0.15	-0.68	0.493	1
Tau	IN_PVALB	PTCHD1	-0.17	0.16	-1.02	0.306	1
Tau	IN_PVALB_CHC	PTCHD1	0.12	0.19	0.62	0.533	1
Tau	IN_SST	PTCHD1	0.04	0.11	0.38	0.704	1
Tau	IN_VIP	PTCHD1	-0.07	0.12	-0.58	0.563	1
Tau	Oligo	PTCHD1	-0.04	0.15	-0.24	0.807	1
Tau	Astro	PTCHD4	0.24	0.14	1.71	0.0873	0.857
Tau	EN_L2_3_IT	PTCHD4	0.05	0.11	0.47	0.641	1
Tau	EN_L3_5_IT_1	PTCHD4	0.03	0.07	0.49	0.624	0.999
Tau	EN_L3_5_IT_2	PTCHD4	0.05	0.07	0.69	0.491	1
Tau	EN_L3_5_IT_3	PTCHD4	-0.03	0.07	-0.48	0.632	0.999
Tau	EN_L5_6_NP	PTCHD4	0.13	0.09	1.54	0.122	1
Tau	EN_L6B	PTCHD4	0.14	0.14	0.98	0.326	1
Tau	EN_L6_CT	PTCHD4	0.17	0.28	0.63	0.529	1
Tau	EN_L6_IT_1	PTCHD4	0.01	0.19	0.08	0.938	1
Tau	EN_L6_IT_2	PTCHD4	0.18	0.28	0.65	0.515	0.997
Tau	Endo	PTCHD4	0.30	0.31	0.97	0.333	0.929
Tau	IN_ADARB2	PTCHD4	0.05	0.12	0.42	0.674	1
Tau	IN_LAMP5_LHX6	PTCHD4	-0.05	0.08	-0.63	0.528	1
Tau	IN_LAMP5_RELN	PTCHD4	-0.05	0.09	-0.58	0.565	0.996
Tau	IN_PVALB	PTCHD4	0.08	0.06	1.28	0.202	1
Tau	IN_PVALB_CHC	PTCHD4	-0.01	0.08	-0.14	0.891	1
Tau	IN_SST	PTCHD4	0.03	0.07	0.48	0.632	1
Tau	IN_VIP	PTCHD4	0.15	0.08	1.93	0.054	1
Tau	Micro	PTCHD4	-0.10	0.20	-0.51	0.609	0.999
Tau	OPC	PTCHD4	0.39	0.18	2.19	0.0285	0.82
Tau	Oligo	PTCHD4	0.11	0.13	0.84	0.398	1
Tau	VLMC	PTCHD4	0.66	0.58	1.14	0.256	0.999
Tau	Astro	PTDSS1	0.02	0.07	0.22	0.825	0.981
Tau	EN_L2_3_IT	PTDSS1	-0.02	0.05	-0.37	0.713	1
Tau	EN_L3_5_IT_1	PTDSS1	0.05	0.08	0.55	0.582	0.999
Tau	EN_L3_5_IT_2	PTDSS1	0.02	0.06	0.31	0.756	1
Tau	EN_L3_5_IT_3	PTDSS1	0.08	0.06	1.20	0.23	0.999
Tau	EN_L5_6_NP	PTDSS1	0.01	0.11	0.06	0.953	1
Tau	EN_L6B	PTDSS1	0.09	0.11	0.76	0.446	1
Tau	EN_L6_CT	PTDSS1	0.00	0.10	0.03	0.975	1
Tau	EN_L6_IT_1	PTDSS1	0.02	0.08	0.30	0.763	1
Tau	EN_L6_IT_2	PTDSS1	-0.02	0.12	-0.18	0.857	0.997
Tau	IN_ADARB2	PTDSS1	0.05	0.08	0.59	0.554	1
Tau	IN_LAMP5_LHX6	PTDSS1	-0.06	0.11	-0.58	0.563	1
Tau	IN_LAMP5_RELN	PTDSS1	0.04	0.08	0.48	0.631	0.996
Tau	IN_PVALB	PTDSS1	0.05	0.07	0.63	0.529	1
Tau	IN_PVALB_CHC	PTDSS1	0.16	0.11	1.45	0.147	1
Tau	IN_SST	PTDSS1	0.10	0.09	1.10	0.271	1
Tau	IN_VIP	PTDSS1	-0.02	0.06	-0.35	0.723	1
Tau	Micro	PTDSS1	-0.02	0.12	-0.14	0.892	0.999
Tau	OPC	PTDSS1	-0.01	0.08	-0.16	0.872	0.986
Tau	Oligo	PTDSS1	-0.00	0.07	-0.00	0.998	1
Tau	Astro	PTDSS2	0.06	0.06	1.00	0.316	0.896
Tau	EN_L2_3_IT	PTDSS2	-0.01	0.06	-0.27	0.787	1
Tau	EN_L3_5_IT_1	PTDSS2	-0.01	0.08	-0.08	0.937	0.999
Tau	EN_L3_5_IT_2	PTDSS2	0.07	0.06	1.20	0.231	1
Tau	EN_L3_5_IT_3	PTDSS2	0.04	0.07	0.58	0.563	0.999
Tau	EN_L5_6_NP	PTDSS2	-0.11	0.11	-0.97	0.334	1
Tau	EN_L6B	PTDSS2	-0.19	0.11	-1.79	0.0736	1
Tau	EN_L6_CT	PTDSS2	0.00	0.09	0.05	0.958	1
Tau	EN_L6_IT_1	PTDSS2	0.03	0.09	0.31	0.756	1
Tau	EN_L6_IT_2	PTDSS2	0.18	0.13	1.33	0.183	0.997
Tau	IN_ADARB2	PTDSS2	0.13	0.10	1.27	0.205	1
Tau	IN_LAMP5_LHX6	PTDSS2	-0.04	0.12	-0.34	0.734	1
Tau	IN_LAMP5_RELN	PTDSS2	-0.09	0.09	-1.01	0.314	0.996
Tau	IN_PVALB	PTDSS2	-0.05	0.07	-0.75	0.455	1
Tau	IN_PVALB_CHC	PTDSS2	-0.15	0.12	-1.26	0.209	1
Tau	IN_SST	PTDSS2	-0.01	0.08	-0.06	0.95	1
Tau	IN_VIP	PTDSS2	-0.01	0.06	-0.23	0.818	1
Tau	Micro	PTDSS2	-0.11	0.11	-1.03	0.305	0.999
Tau	OPC	PTDSS2	0.05	0.07	0.72	0.473	0.933
Tau	Oligo	PTDSS2	0.02	0.05	0.37	0.715	1
Tau	Adaptive	PTEN	-0.37	0.25	-1.50	0.133	0.999
Tau	Astro	PTEN	-0.00	0.04	-0.09	0.931	0.991
Tau	EN_L2_3_IT	PTEN	0.02	0.04	0.63	0.526	1
Tau	EN_L3_5_IT_1	PTEN	0.08	0.05	1.81	0.0709	0.999
Tau	EN_L3_5_IT_2	PTEN	0.00	0.04	0.08	0.94	1
Tau	EN_L3_5_IT_3	PTEN	0.03	0.05	0.65	0.513	0.999
Tau	EN_L5_6_NP	PTEN	0.00	0.06	0.05	0.96	1
Tau	EN_L6B	PTEN	0.05	0.06	0.84	0.399	1
Tau	EN_L6_CT	PTEN	0.05	0.05	0.97	0.333	1
Tau	EN_L6_IT_1	PTEN	0.05	0.06	0.87	0.384	1
Tau	EN_L6_IT_2	PTEN	0.09	0.06	1.48	0.138	0.997
Tau	Endo	PTEN	-0.07	0.10	-0.74	0.458	0.938
Tau	IN_ADARB2	PTEN	0.05	0.06	0.87	0.387	1
Tau	IN_LAMP5_LHX6	PTEN	0.06	0.05	1.14	0.256	1
Tau	IN_LAMP5_RELN	PTEN	0.09	0.05	1.81	0.0699	0.996
Tau	IN_PVALB	PTEN	0.05	0.04	1.03	0.303	1
Tau	IN_PVALB_CHC	PTEN	-0.01	0.06	-0.08	0.936	1
Tau	IN_SST	PTEN	0.08	0.05	1.72	0.0861	1
Tau	IN_VIP	PTEN	0.03	0.04	0.76	0.449	1
Tau	Micro	PTEN	0.10	0.08	1.23	0.218	0.999
Tau	OPC	PTEN	0.06	0.05	1.32	0.186	0.848
Tau	Oligo	PTEN	0.05	0.04	1.26	0.209	1
Tau	PC	PTEN	-0.02	0.12	-0.17	0.864	0.984
Tau	PVM	PTEN	0.21	0.19	1.13	0.26	0.995
Tau	SMC	PTEN	0.20	0.24	0.82	0.41	0.885
Tau	VLMC	PTEN	0.17	0.16	1.01	0.315	0.999
Tau	Astro	PTER	0.20	0.19	1.05	0.295	0.893
Tau	EN_L2_3_IT	PTER	0.03	0.15	0.19	0.85	1
Tau	EN_L3_5_IT_1	PTER	-0.03	0.18	-0.18	0.855	0.999
Tau	EN_L3_5_IT_2	PTER	0.10	0.16	0.66	0.512	1
Tau	EN_L6_IT_1	PTER	-0.18	0.58	-0.32	0.752	1
Tau	Micro	PTER	0.04	0.13	0.33	0.742	0.999
Tau	Adaptive	PTGDR	0.53	0.43	1.23	0.219	0.999
Tau	EN_L2_3_IT	PTGDR	0.31	0.24	1.28	0.201	1
Tau	EN_L6_IT_1	PTGDR	0.55	0.19	2.81	0.00503	1
Tau	PC	PTGDR2	-0.46	0.74	-0.62	0.533	0.932
Tau	EN_L2_3_IT	PTGER3	0.19	0.26	0.72	0.47	1
Tau	EN_L5_6_NP	PTGER3	0.07	0.23	0.30	0.764	1
Tau	EN_L6_CT	PTGER3	0.29	0.32	0.89	0.375	1
Tau	EN_L6_IT_1	PTGER3	0.65	0.42	1.53	0.125	1
Tau	EN_L6_IT_2	PTGER3	0.25	0.29	0.87	0.383	0.997
Tau	IN_SST	PTGER3	-0.08	0.24	-0.32	0.747	1
Tau	IN_VIP	PTGER3	0.40	0.15	2.71	0.00669	1
Tau	Oligo	PTGER3	-0.03	0.17	-0.20	0.844	1
Tau	Micro	PTGER4	0.98	0.66	1.48	0.138	0.999
Tau	EN_L2_3_IT	PTGES	0.14	0.16	0.88	0.378	1
Tau	Astro	PTGES2	-0.00	0.08	-0.01	0.99	0.999
Tau	EN_L2_3_IT	PTGES2	-0.14	0.06	-2.24	0.0248	1
Tau	EN_L3_5_IT_1	PTGES2	0.15	0.10	1.49	0.137	0.999
Tau	EN_L3_5_IT_2	PTGES2	-0.01	0.08	-0.07	0.947	1
Tau	EN_L3_5_IT_3	PTGES2	-0.07	0.08	-0.85	0.393	0.999
Tau	EN_L5_6_NP	PTGES2	0.25	0.16	1.53	0.127	1
Tau	EN_L6B	PTGES2	-0.27	0.15	-1.86	0.0636	1
Tau	EN_L6_CT	PTGES2	0.02	0.13	0.15	0.879	1
Tau	EN_L6_IT_1	PTGES2	-0.01	0.11	-0.13	0.897	1
Tau	EN_L6_IT_2	PTGES2	0.05	0.17	0.29	0.771	0.997
Tau	IN_ADARB2	PTGES2	0.09	0.14	0.61	0.54	1
Tau	IN_LAMP5_LHX6	PTGES2	0.05	0.16	0.34	0.733	1
Tau	IN_LAMP5_RELN	PTGES2	-0.02	0.13	-0.13	0.9	1
Tau	IN_PVALB	PTGES2	-0.10	0.09	-1.06	0.29	1
Tau	IN_PVALB_CHC	PTGES2	0.20	0.15	1.29	0.197	1
Tau	IN_SST	PTGES2	-0.04	0.12	-0.33	0.738	1
Tau	IN_VIP	PTGES2	-0.04	0.08	-0.44	0.656	1
Tau	Micro	PTGES2	0.02	0.14	0.15	0.879	0.999
Tau	OPC	PTGES2	0.11	0.10	1.09	0.277	0.88
Tau	Oligo	PTGES2	0.08	0.07	1.21	0.227	1
Tau	Adaptive	PTGES3	0.21	0.38	0.56	0.576	0.999
Tau	Astro	PTGES3	0.09	0.10	0.90	0.368	0.911
Tau	EN_L2_3_IT	PTGES3	0.02	0.05	0.45	0.653	1
Tau	EN_L3_5_IT_1	PTGES3	0.06	0.07	0.89	0.374	0.999
Tau	EN_L3_5_IT_2	PTGES3	0.05	0.07	0.76	0.446	1
Tau	EN_L3_5_IT_3	PTGES3	0.04	0.06	0.58	0.562	0.999
Tau	EN_L5_6_NP	PTGES3	-0.01	0.09	-0.16	0.873	1
Tau	EN_L6B	PTGES3	0.08	0.11	0.78	0.434	1
Tau	EN_L6_CT	PTGES3	-0.02	0.08	-0.29	0.769	1
Tau	EN_L6_IT_1	PTGES3	0.04	0.09	0.48	0.63	1
Tau	EN_L6_IT_2	PTGES3	0.14	0.11	1.27	0.205	0.997
Tau	Endo	PTGES3	-0.30	0.19	-1.56	0.119	0.833
Tau	IN_ADARB2	PTGES3	-0.05	0.08	-0.54	0.587	1
Tau	IN_LAMP5_LHX6	PTGES3	-0.09	0.11	-0.86	0.388	1
Tau	IN_LAMP5_RELN	PTGES3	0.09	0.08	1.13	0.26	0.996
Tau	IN_PVALB	PTGES3	0.05	0.07	0.75	0.454	1
Tau	IN_PVALB_CHC	PTGES3	0.07	0.10	0.72	0.469	1
Tau	IN_SST	PTGES3	0.04	0.08	0.56	0.576	1
Tau	IN_VIP	PTGES3	-0.02	0.06	-0.28	0.777	1
Tau	Micro	PTGES3	-0.03	0.13	-0.22	0.827	0.999
Tau	OPC	PTGES3	0.07	0.08	0.91	0.363	0.906
Tau	Oligo	PTGES3	0.06	0.10	0.62	0.538	1
Tau	PC	PTGES3	0.13	0.14	0.95	0.344	0.892
Tau	PVM	PTGES3	-0.20	0.27	-0.73	0.465	0.995
Tau	SMC	PTGES3	-0.49	0.72	-0.68	0.495	0.913
Tau	VLMC	PTGES3	0.03	0.18	0.17	0.862	0.999
Tau	EN_L2_3_IT	PTGFR	0.63	0.44	1.43	0.153	1
Tau	IN_ADARB2	PTGFR	0.07	0.19	0.38	0.704	1
Tau	IN_VIP	PTGFR	0.00	0.10	0.01	0.988	1
Tau	VLMC	PTGFR	0.42	0.27	1.55	0.12	0.999
Tau	Astro	PTGFRN	0.12	0.07	1.65	0.0993	0.861
Tau	EN_L2_3_IT	PTGFRN	0.05	0.07	0.72	0.474	1
Tau	EN_L3_5_IT_1	PTGFRN	0.06	0.08	0.82	0.41	0.999
Tau	EN_L3_5_IT_2	PTGFRN	0.09	0.07	1.22	0.222	1
Tau	EN_L3_5_IT_3	PTGFRN	0.13	0.08	1.63	0.103	0.999
Tau	EN_L5_6_NP	PTGFRN	0.18	0.38	0.48	0.632	1
Tau	EN_L6_IT_1	PTGFRN	0.02	0.18	0.10	0.922	1
Tau	IN_ADARB2	PTGFRN	0.11	0.15	0.70	0.483	1
Tau	IN_PVALB	PTGFRN	0.03	0.10	0.32	0.751	1
Tau	IN_SST	PTGFRN	0.03	0.11	0.30	0.764	1
Tau	IN_VIP	PTGFRN	-0.07	0.11	-0.61	0.544	1
Tau	Micro	PTGFRN	-0.13	0.19	-0.66	0.507	0.999
Tau	OPC	PTGFRN	0.14	0.06	2.27	0.023	0.82
Tau	Oligo	PTGFRN	-0.01	0.12	-0.08	0.934	1
Tau	Astro	PTGIS	0.06	0.15	0.42	0.676	0.96
Tau	EN_L2_3_IT	PTGIS	-0.25	0.15	-1.70	0.0883	1
Tau	EN_L3_5_IT_1	PTGIS	-0.12	0.16	-0.78	0.434	0.999
Tau	EN_L3_5_IT_2	PTGIS	-0.37	0.21	-1.78	0.0748	1
Tau	EN_L3_5_IT_3	PTGIS	-0.11	0.10	-1.05	0.294	0.999
Tau	EN_L5_6_NP	PTGIS	-0.17	0.17	-1.00	0.315	1
Tau	IN_ADARB2	PTGIS	0.19	0.18	1.02	0.306	1
Tau	IN_PVALB	PTGIS	0.05	0.19	0.24	0.812	1
Tau	IN_SST	PTGIS	0.04	0.16	0.27	0.785	1
Tau	IN_VIP	PTGIS	-0.15	0.14	-1.05	0.293	1
Tau	Oligo	PTGIS	-0.04	0.15	-0.29	0.772	1
Tau	VLMC	PTGIS	0.53	0.47	1.14	0.255	0.999
Tau	Astro	PTGR1	-0.10	0.07	-1.41	0.16	0.872
Tau	EN_L2_3_IT	PTGR1	-0.06	0.08	-0.75	0.454	1
Tau	EN_L3_5_IT_1	PTGR1	-0.08	0.10	-0.80	0.426	0.999
Tau	EN_L3_5_IT_2	PTGR1	-0.05	0.09	-0.52	0.604	1
Tau	EN_L3_5_IT_3	PTGR1	-0.07	0.09	-0.79	0.427	0.999
Tau	EN_L5_6_NP	PTGR1	-0.05	0.12	-0.42	0.673	1
Tau	EN_L6B	PTGR1	0.05	0.13	0.42	0.674	1
Tau	EN_L6_CT	PTGR1	0.09	0.13	0.71	0.481	1
Tau	EN_L6_IT_1	PTGR1	0.09	0.11	0.87	0.386	1
Tau	EN_L6_IT_2	PTGR1	0.06	0.12	0.45	0.65	0.997
Tau	IN_ADARB2	PTGR1	-0.04	0.12	-0.35	0.726	1
Tau	IN_LAMP5_LHX6	PTGR1	0.06	0.13	0.48	0.633	1
Tau	IN_LAMP5_RELN	PTGR1	0.04	0.10	0.40	0.69	0.997
Tau	IN_PVALB	PTGR1	0.10	0.09	1.05	0.295	1
Tau	IN_PVALB_CHC	PTGR1	-0.08	0.15	-0.53	0.597	1
Tau	IN_SST	PTGR1	0.09	0.12	0.76	0.445	1
Tau	IN_VIP	PTGR1	-0.05	0.10	-0.53	0.594	1
Tau	Micro	PTGR1	-0.00	0.11	-0.02	0.984	0.999
Tau	OPC	PTGR1	-0.12	0.10	-1.19	0.235	0.864
Tau	Oligo	PTGR1	-0.12	0.11	-1.07	0.286	1
Tau	PC	PTGR1	-0.51	0.42	-1.21	0.225	0.859
Tau	VLMC	PTGR1	-0.08	0.18	-0.44	0.658	0.999
Tau	EN_L3_5_IT_2	PTGS1	-0.36	0.29	-1.26	0.207	1
Tau	Micro	PTGS1	-0.09	0.11	-0.85	0.398	0.999
Tau	EN_L2_3_IT	PTGS2	0.09	0.14	0.66	0.508	1
Tau	EN_L3_5_IT_2	PTGS2	0.18	0.13	1.36	0.173	1
Tau	EN_L3_5_IT_3	PTGS2	0.13	0.18	0.72	0.469	0.999
Tau	EN_L6_IT_1	PTGS2	-0.01	0.21	-0.06	0.95	1
Tau	EN_L6_IT_2	PTGS2	0.32	0.25	1.29	0.197	0.997
Tau	Endo	PTGS2	1.68	0.95	1.77	0.0772	0.764
Tau	Oligo	PTH	-0.62	0.20	-3.14	0.00169	1
Tau	Astro	PTH1R	0.25	0.11	2.28	0.0225	0.844
Tau	EN_L2_3_IT	PTH1R	-0.13	0.15	-0.86	0.387	1
Tau	EN_L3_5_IT_2	PTH1R	-0.05	0.12	-0.44	0.658	1
Tau	EN_L3_5_IT_3	PTH1R	-0.16	0.19	-0.83	0.404	0.999
Tau	IN_PVALB	PTH1R	0.05	0.14	0.33	0.738	1
Tau	IN_VIP	PTH1R	-0.13	0.11	-1.18	0.238	1
Tau	Oligo	PTH1R	-0.05	0.16	-0.34	0.737	1
Tau	PC	PTH1R	0.05	0.12	0.39	0.698	0.949
Tau	Astro	PTH2R	-0.05	0.09	-0.55	0.585	0.94
Tau	EN_L2_3_IT	PTH2R	-0.04	0.08	-0.50	0.62	1
Tau	EN_L3_5_IT_1	PTH2R	0.04	0.13	0.33	0.74	0.999
Tau	EN_L3_5_IT_2	PTH2R	0.06	0.08	0.76	0.445	1
Tau	EN_L3_5_IT_3	PTH2R	0.19	0.13	1.39	0.165	0.999
Tau	EN_L5_6_NP	PTH2R	0.14	0.16	0.84	0.402	1
Tau	EN_L6B	PTH2R	-0.03	0.19	-0.14	0.891	1
Tau	EN_L6_CT	PTH2R	0.20	0.17	1.17	0.24	1
Tau	EN_L6_IT_1	PTH2R	0.08	0.15	0.53	0.593	1
Tau	EN_L6_IT_2	PTH2R	0.15	0.16	0.93	0.35	0.997
Tau	IN_ADARB2	PTH2R	0.03	0.16	0.16	0.869	1
Tau	IN_LAMP5_RELN	PTH2R	-0.08	0.16	-0.48	0.628	0.996
Tau	IN_PVALB	PTH2R	-0.01	0.11	-0.12	0.907	1
Tau	IN_SST	PTH2R	0.12	0.13	0.93	0.352	1
Tau	IN_VIP	PTH2R	-0.05	0.09	-0.52	0.604	1
Tau	Micro	PTH2R	0.09	0.17	0.51	0.61	0.999
Tau	OPC	PTH2R	-0.08	0.14	-0.58	0.565	0.944
Tau	Oligo	PTH2R	0.07	0.09	0.74	0.459	1
Tau	EN_L2_3_IT	PTHLH	-1.25	0.80	-1.57	0.117	1
Tau	IN_PVALB	PTHLH	0.26	0.69	0.38	0.704	1
Tau	IN_PVALB_CHC	PTHLH	-0.22	0.14	-1.56	0.119	1
Tau	IN_VIP	PTHLH	-0.02	0.09	-0.18	0.859	1
Tau	Oligo	PTHLH	-0.18	0.23	-0.78	0.433	1
Tau	Astro	PTK2	-0.01	0.04	-0.13	0.9	0.991
Tau	EN_L2_3_IT	PTK2	0.00	0.04	0.11	0.911	1
Tau	EN_L3_5_IT_1	PTK2	0.03	0.04	0.66	0.508	0.999
Tau	EN_L3_5_IT_2	PTK2	-0.00	0.04	-0.12	0.904	1
Tau	EN_L3_5_IT_3	PTK2	0.05	0.05	1.10	0.271	0.999
Tau	EN_L5_6_NP	PTK2	-0.05	0.05	-1.11	0.269	1
Tau	EN_L6B	PTK2	0.06	0.05	1.13	0.258	1
Tau	EN_L6_CT	PTK2	0.02	0.05	0.41	0.683	1
Tau	EN_L6_IT_1	PTK2	0.04	0.06	0.69	0.492	1
Tau	EN_L6_IT_2	PTK2	0.00	0.06	0.01	0.989	0.999
Tau	Endo	PTK2	0.05	0.10	0.51	0.614	0.958
Tau	IN_ADARB2	PTK2	0.06	0.04	1.26	0.209	1
Tau	IN_LAMP5_LHX6	PTK2	0.06	0.05	1.13	0.257	1
Tau	IN_LAMP5_RELN	PTK2	0.04	0.04	1.01	0.311	0.996
Tau	IN_PVALB	PTK2	-0.02	0.04	-0.51	0.609	1
Tau	IN_PVALB_CHC	PTK2	-0.05	0.05	-1.05	0.292	1
Tau	IN_SST	PTK2	0.02	0.04	0.48	0.63	1
Tau	IN_VIP	PTK2	-0.01	0.03	-0.34	0.737	1
Tau	Micro	PTK2	0.02	0.08	0.22	0.829	0.999
Tau	OPC	PTK2	0.08	0.04	1.89	0.0589	0.82
Tau	Oligo	PTK2	0.01	0.05	0.15	0.884	1
Tau	PC	PTK2	0.02	0.08	0.19	0.847	0.982
Tau	PVM	PTK2	-0.01	0.17	-0.05	0.962	0.995
Tau	SMC	PTK2	0.01	0.20	0.07	0.947	0.994
Tau	VLMC	PTK2	0.07	0.11	0.64	0.521	0.999
Tau	Adaptive	PTK2B	-0.40	0.28	-1.43	0.153	0.999
Tau	Astro	PTK2B	-0.04	0.07	-0.66	0.507	0.927
Tau	EN_L2_3_IT	PTK2B	0.03	0.05	0.47	0.637	1
Tau	EN_L3_5_IT_1	PTK2B	0.12	0.06	1.95	0.0516	0.999
Tau	EN_L3_5_IT_2	PTK2B	-0.02	0.08	-0.25	0.799	1
Tau	EN_L3_5_IT_3	PTK2B	0.08	0.09	0.81	0.42	0.999
Tau	EN_L5_6_NP	PTK2B	-0.02	0.16	-0.14	0.888	1
Tau	EN_L6B	PTK2B	-0.04	0.13	-0.29	0.775	1
Tau	EN_L6_CT	PTK2B	-0.01	0.09	-0.16	0.872	1
Tau	EN_L6_IT_1	PTK2B	-0.01	0.08	-0.14	0.89	1
Tau	EN_L6_IT_2	PTK2B	0.18	0.11	1.59	0.111	0.997
Tau	Endo	PTK2B	0.91	0.57	1.58	0.114	0.823
Tau	IN_ADARB2	PTK2B	0.14	0.15	0.91	0.361	1
Tau	IN_LAMP5_LHX6	PTK2B	-0.36	0.16	-2.23	0.0256	1
Tau	IN_LAMP5_RELN	PTK2B	-0.24	0.14	-1.73	0.0832	0.996
Tau	IN_PVALB	PTK2B	-0.25	0.12	-2.09	0.0369	1
Tau	IN_PVALB_CHC	PTK2B	0.00	0.18	0.01	0.988	1
Tau	IN_SST	PTK2B	-0.01	0.10	-0.13	0.898	1
Tau	IN_VIP	PTK2B	0.00	0.08	0.01	0.993	1
Tau	Micro	PTK2B	-0.03	0.10	-0.26	0.797	0.999
Tau	OPC	PTK2B	0.04	0.10	0.38	0.705	0.972
Tau	Oligo	PTK2B	-0.04	0.07	-0.57	0.571	1
Tau	PC	PTK2B	0.62	0.53	1.17	0.243	0.861
Tau	PVM	PTK2B	-0.14	0.27	-0.54	0.589	0.995
Tau	VLMC	PTK2B	0.59	0.27	2.22	0.0266	0.999
Tau	Astro	PTK6	-0.00	0.19	-0.01	0.994	0.999
Tau	EN_L2_3_IT	PTK6	-0.16	0.36	-0.44	0.658	1
Tau	Oligo	PTK6	-0.01	0.14	-0.04	0.966	1
Tau	Astro	PTK7	-0.00	0.07	-0.02	0.987	0.999
Tau	EN_L2_3_IT	PTK7	0.03	0.09	0.32	0.746	1
Tau	EN_L3_5_IT_1	PTK7	-0.09	0.10	-0.95	0.344	0.999
Tau	EN_L3_5_IT_2	PTK7	0.05	0.06	0.86	0.39	1
Tau	EN_L3_5_IT_3	PTK7	-0.06	0.08	-0.69	0.493	0.999
Tau	EN_L5_6_NP	PTK7	-0.01	0.11	-0.09	0.928	1
Tau	EN_L6B	PTK7	0.11	0.10	1.05	0.292	1
Tau	EN_L6_CT	PTK7	-0.03	0.09	-0.34	0.731	1
Tau	EN_L6_IT_1	PTK7	0.08	0.15	0.50	0.615	1
Tau	EN_L6_IT_2	PTK7	0.53	0.49	1.10	0.271	0.997
Tau	IN_ADARB2	PTK7	0.31	0.12	2.58	0.00989	1
Tau	IN_LAMP5_RELN	PTK7	0.17	0.15	1.15	0.249	0.996
Tau	IN_PVALB	PTK7	-0.01	0.10	-0.09	0.931	1
Tau	IN_PVALB_CHC	PTK7	0.07	0.15	0.48	0.629	1
Tau	IN_SST	PTK7	0.01	0.13	0.06	0.956	1
Tau	IN_VIP	PTK7	0.01	0.07	0.20	0.842	1
Tau	Micro	PTK7	0.04	0.18	0.25	0.806	0.999
Tau	OPC	PTK7	0.03	0.09	0.34	0.732	0.975
Tau	Oligo	PTK7	-0.13	0.08	-1.51	0.13	1
Tau	VLMC	PTK7	0.11	0.20	0.58	0.56	0.999
Tau	Adaptive	PTMA	0.19	0.32	0.60	0.551	0.999
Tau	Astro	PTMA	0.11	0.09	1.16	0.246	0.886
Tau	EN_L2_3_IT	PTMA	0.02	0.08	0.20	0.843	1
Tau	EN_L3_5_IT_1	PTMA	0.10	0.08	1.26	0.208	0.999
Tau	EN_L3_5_IT_2	PTMA	0.10	0.07	1.40	0.16	1
Tau	EN_L3_5_IT_3	PTMA	0.09	0.08	1.10	0.272	0.999
Tau	EN_L5_6_NP	PTMA	0.04	0.11	0.39	0.695	1
Tau	EN_L6B	PTMA	0.12	0.11	1.07	0.284	1
Tau	EN_L6_CT	PTMA	0.11	0.11	1.05	0.292	1
Tau	EN_L6_IT_1	PTMA	0.13	0.10	1.25	0.213	1
Tau	EN_L6_IT_2	PTMA	0.01	0.12	0.04	0.964	0.997
Tau	Endo	PTMA	0.02	0.12	0.15	0.878	0.991
Tau	IN_ADARB2	PTMA	0.07	0.10	0.72	0.472	1
Tau	IN_LAMP5_LHX6	PTMA	0.11	0.11	0.96	0.336	1
Tau	IN_LAMP5_RELN	PTMA	0.18	0.09	1.88	0.0597	0.996
Tau	IN_PVALB	PTMA	0.17	0.09	1.88	0.0606	1
Tau	IN_PVALB_CHC	PTMA	-0.01	0.11	-0.12	0.905	1
Tau	IN_SST	PTMA	0.13	0.09	1.42	0.156	1
Tau	IN_VIP	PTMA	0.09	0.07	1.27	0.203	1
Tau	Micro	PTMA	-0.03	0.07	-0.40	0.692	0.999
Tau	OPC	PTMA	0.08	0.07	1.20	0.231	0.864
Tau	Oligo	PTMA	0.04	0.06	0.66	0.509	1
Tau	PC	PTMA	0.23	0.14	1.60	0.11	0.774
Tau	PVM	PTMA	0.34	0.26	1.31	0.191	0.995
Tau	SMC	PTMA	-0.08	0.34	-0.24	0.81	0.982
Tau	VLMC	PTMA	0.05	0.21	0.22	0.823	0.999
Tau	Astro	PTMS	0.20	0.10	1.92	0.0549	0.844
Tau	EN_L2_3_IT	PTMS	-0.06	0.08	-0.77	0.44	1
Tau	EN_L3_5_IT_1	PTMS	0.05	0.08	0.67	0.502	0.999
Tau	EN_L3_5_IT_2	PTMS	0.05	0.07	0.73	0.465	1
Tau	EN_L3_5_IT_3	PTMS	0.07	0.07	1.01	0.31	0.999
Tau	EN_L5_6_NP	PTMS	0.01	0.13	0.11	0.914	1
Tau	EN_L6B	PTMS	0.03	0.12	0.28	0.777	1
Tau	EN_L6_CT	PTMS	0.07	0.10	0.62	0.534	1
Tau	EN_L6_IT_1	PTMS	0.01	0.11	0.10	0.921	1
Tau	EN_L6_IT_2	PTMS	0.06	0.11	0.60	0.551	0.997
Tau	Endo	PTMS	0.15	0.45	0.33	0.741	0.979
Tau	IN_ADARB2	PTMS	-0.05	0.11	-0.43	0.664	1
Tau	IN_LAMP5_LHX6	PTMS	0.17	0.13	1.31	0.189	1
Tau	IN_LAMP5_RELN	PTMS	0.22	0.11	2.10	0.0358	0.996
Tau	IN_PVALB	PTMS	-0.06	0.11	-0.51	0.613	1
Tau	IN_PVALB_CHC	PTMS	-0.03	0.12	-0.23	0.816	1
Tau	IN_SST	PTMS	-0.07	0.10	-0.73	0.464	1
Tau	IN_VIP	PTMS	0.08	0.08	1.04	0.299	1
Tau	Micro	PTMS	0.01	0.13	0.08	0.936	0.999
Tau	OPC	PTMS	0.02	0.08	0.28	0.776	0.978
Tau	Oligo	PTMS	-0.05	0.10	-0.49	0.625	1
Tau	PC	PTMS	-0.10	0.14	-0.73	0.465	0.913
Tau	Astro	PTN	0.04	0.08	0.50	0.618	0.95
Tau	EN_L2_3_IT	PTN	-0.05	0.10	-0.53	0.593	1
Tau	EN_L3_5_IT_1	PTN	-0.07	0.17	-0.39	0.693	0.999
Tau	EN_L3_5_IT_2	PTN	0.11	0.12	0.88	0.376	1
Tau	EN_L3_5_IT_3	PTN	-0.05	0.10	-0.53	0.596	0.999
Tau	EN_L5_6_NP	PTN	0.06	0.13	0.46	0.645	1
Tau	EN_L6B	PTN	0.10	0.18	0.58	0.563	1
Tau	EN_L6_CT	PTN	0.04	0.17	0.27	0.787	1
Tau	EN_L6_IT_1	PTN	0.10	0.17	0.60	0.549	1
Tau	EN_L6_IT_2	PTN	-0.14	0.21	-0.68	0.495	0.997
Tau	IN_ADARB2	PTN	-0.11	0.11	-1.02	0.307	1
Tau	IN_LAMP5_LHX6	PTN	1.31	0.62	2.10	0.0354	1
Tau	IN_LAMP5_RELN	PTN	-0.04	0.16	-0.22	0.825	1
Tau	IN_PVALB	PTN	-0.03	0.10	-0.24	0.807	1
Tau	IN_SST	PTN	0.06	0.11	0.57	0.566	1
Tau	IN_VIP	PTN	-0.08	0.08	-0.93	0.353	1
Tau	Micro	PTN	0.04	0.15	0.27	0.785	0.999
Tau	OPC	PTN	-0.03	0.05	-0.52	0.604	0.95
Tau	Oligo	PTN	0.03	0.09	0.31	0.753	1
Tau	PC	PTN	-0.17	0.15	-1.12	0.262	0.868
Tau	VLMC	PTN	0.23	0.27	0.83	0.408	0.999
Tau	Astro	PTOV1	0.04	0.06	0.73	0.467	0.922
Tau	EN_L2_3_IT	PTOV1	-0.11	0.06	-1.67	0.0953	1
Tau	EN_L3_5_IT_1	PTOV1	-0.07	0.08	-0.86	0.389	0.999
Tau	EN_L3_5_IT_2	PTOV1	-0.11	0.07	-1.53	0.126	1
Tau	EN_L3_5_IT_3	PTOV1	-0.13	0.07	-1.76	0.0792	0.999
Tau	EN_L5_6_NP	PTOV1	-0.10	0.11	-0.95	0.34	1
Tau	EN_L6B	PTOV1	-0.29	0.12	-2.42	0.0155	1
Tau	EN_L6_CT	PTOV1	-0.04	0.10	-0.39	0.7	1
Tau	EN_L6_IT_1	PTOV1	-0.14	0.09	-1.56	0.118	1
Tau	EN_L6_IT_2	PTOV1	0.13	0.11	1.16	0.248	0.997
Tau	Endo	PTOV1	0.07	0.46	0.16	0.873	0.99
Tau	IN_ADARB2	PTOV1	0.02	0.09	0.18	0.854	1
Tau	IN_LAMP5_LHX6	PTOV1	0.02	0.11	0.20	0.845	1
Tau	IN_LAMP5_RELN	PTOV1	-0.04	0.09	-0.48	0.63	0.996
Tau	IN_PVALB	PTOV1	-0.08	0.08	-0.98	0.325	1
Tau	IN_PVALB_CHC	PTOV1	-0.04	0.13	-0.28	0.778	1
Tau	IN_SST	PTOV1	-0.06	0.08	-0.68	0.496	1
Tau	IN_VIP	PTOV1	-0.01	0.07	-0.19	0.853	1
Tau	Micro	PTOV1	-0.22	0.09	-2.54	0.011	0.999
Tau	OPC	PTOV1	-0.01	0.07	-0.17	0.862	0.986
Tau	Oligo	PTOV1	-0.09	0.05	-1.55	0.121	1
Tau	PC	PTOV1	-0.48	0.37	-1.29	0.198	0.849
Tau	EN_L2_3_IT	PTP4A1	0.06	0.18	0.32	0.749	1
Tau	Astro	PTP4A2	0.24	0.11	2.23	0.0254	0.844
Tau	EN_L2_3_IT	PTP4A2	0.06	0.06	0.93	0.35	1
Tau	EN_L3_5_IT_1	PTP4A2	0.03	0.10	0.28	0.779	0.999
Tau	EN_L3_5_IT_2	PTP4A2	-0.04	0.09	-0.48	0.63	1
Tau	EN_L3_5_IT_3	PTP4A2	0.06	0.08	0.74	0.46	0.999
Tau	EN_L5_6_NP	PTP4A2	-0.05	0.15	-0.31	0.753	1
Tau	EN_L6B	PTP4A2	0.22	0.14	1.58	0.115	1
Tau	EN_L6_CT	PTP4A2	0.03	0.13	0.24	0.812	1
Tau	EN_L6_IT_1	PTP4A2	0.04	0.12	0.33	0.74	1
Tau	EN_L6_IT_2	PTP4A2	0.30	0.16	1.87	0.0618	0.997
Tau	Endo	PTP4A2	-0.10	0.60	-0.16	0.875	0.99
Tau	IN_ADARB2	PTP4A2	-0.05	0.13	-0.43	0.664	1
Tau	IN_LAMP5_LHX6	PTP4A2	0.06	0.17	0.38	0.701	1
Tau	IN_LAMP5_RELN	PTP4A2	0.24	0.13	1.89	0.0582	0.996
Tau	IN_PVALB	PTP4A2	0.04	0.09	0.41	0.684	1
Tau	IN_PVALB_CHC	PTP4A2	-0.19	0.17	-1.13	0.258	1
Tau	IN_SST	PTP4A2	-0.02	0.11	-0.21	0.834	1
Tau	IN_VIP	PTP4A2	0.04	0.09	0.40	0.69	1
Tau	Micro	PTP4A2	0.06	0.11	0.52	0.606	0.999
Tau	OPC	PTP4A2	0.22	0.09	2.40	0.0164	0.82
Tau	Oligo	PTP4A2	0.06	0.06	1.02	0.306	1
Tau	PC	PTP4A2	0.33	0.54	0.61	0.539	0.932
Tau	PVM	PTP4A2	0.03	0.68	0.04	0.966	0.995
Tau	Astro	PTP4A3	0.20	0.15	1.32	0.188	0.879
Tau	EN_L2_3_IT	PTP4A3	-0.15	0.10	-1.56	0.12	1
Tau	EN_L3_5_IT_1	PTP4A3	-0.15	0.13	-1.15	0.252	0.999
Tau	EN_L3_5_IT_2	PTP4A3	-0.16	0.14	-1.08	0.282	1
Tau	EN_L3_5_IT_3	PTP4A3	-0.11	0.11	-1.02	0.308	0.999
Tau	EN_L5_6_NP	PTP4A3	0.16	0.39	0.40	0.686	1
Tau	EN_L6B	PTP4A3	-0.47	0.45	-1.04	0.298	1
Tau	Endo	PTP4A3	-1.55	0.75	-2.05	0.0399	0.678
Tau	IN_ADARB2	PTP4A3	-0.07	0.14	-0.49	0.621	1
Tau	IN_LAMP5_RELN	PTP4A3	0.15	0.15	1.03	0.303	0.996
Tau	IN_PVALB	PTP4A3	-0.21	0.11	-1.83	0.0665	1
Tau	IN_SST	PTP4A3	-0.07	0.14	-0.48	0.628	1
Tau	IN_VIP	PTP4A3	-0.09	0.12	-0.71	0.476	1
Tau	OPC	PTP4A3	0.39	0.18	2.14	0.0321	0.82
Tau	Oligo	PTP4A3	-0.04	0.17	-0.25	0.801	1
Tau	SMC	PTP4A3	0.10	0.44	0.23	0.817	0.982
Tau	Astro	PTPA	-0.01	0.10	-0.08	0.932	0.991
Tau	EN_L2_3_IT	PTPA	0.02	0.07	0.24	0.807	1
Tau	EN_L3_5_IT_1	PTPA	-0.06	0.13	-0.44	0.658	0.999
Tau	EN_L3_5_IT_2	PTPA	-0.06	0.10	-0.63	0.532	1
Tau	EN_L3_5_IT_3	PTPA	0.06	0.11	0.58	0.561	0.999
Tau	EN_L5_6_NP	PTPA	0.28	0.38	0.74	0.461	1
Tau	EN_L6B	PTPA	0.67	0.49	1.35	0.176	1
Tau	EN_L6_CT	PTPA	-0.40	0.49	-0.82	0.415	1
Tau	EN_L6_IT_1	PTPA	-0.16	0.16	-0.99	0.323	1
Tau	IN_LAMP5_RELN	PTPA	-0.06	0.15	-0.39	0.698	0.998
Tau	IN_PVALB	PTPA	-0.02	0.12	-0.17	0.864	1
Tau	IN_SST	PTPA	0.16	0.14	1.19	0.233	1
Tau	IN_VIP	PTPA	-0.02	0.11	-0.14	0.886	1
Tau	Micro	PTPA	-0.12	0.17	-0.73	0.464	0.999
Tau	OPC	PTPA	0.05	0.10	0.48	0.63	0.954
Tau	Oligo	PTPA	0.01	0.07	0.09	0.931	1
Tau	Astro	PTPDC1	0.02	0.07	0.27	0.784	0.974
Tau	EN_L2_3_IT	PTPDC1	0.10	0.04	2.33	0.0199	1
Tau	EN_L3_5_IT_1	PTPDC1	0.13	0.07	1.73	0.0828	0.999
Tau	EN_L3_5_IT_2	PTPDC1	0.08	0.05	1.51	0.132	1
Tau	EN_L3_5_IT_3	PTPDC1	-0.00	0.05	-0.00	0.999	1
Tau	EN_L5_6_NP	PTPDC1	0.10	0.11	0.93	0.352	1
Tau	EN_L6B	PTPDC1	0.03	0.10	0.26	0.797	1
Tau	EN_L6_CT	PTPDC1	0.06	0.08	0.74	0.462	1
Tau	EN_L6_IT_1	PTPDC1	0.04	0.08	0.55	0.585	1
Tau	EN_L6_IT_2	PTPDC1	0.00	0.09	0.04	0.967	0.997
Tau	Endo	PTPDC1	-0.03	0.45	-0.08	0.94	0.993
Tau	IN_ADARB2	PTPDC1	0.04	0.11	0.35	0.725	1
Tau	IN_LAMP5_LHX6	PTPDC1	0.09	0.14	0.63	0.53	1
Tau	IN_LAMP5_RELN	PTPDC1	-0.16	0.10	-1.59	0.111	0.996
Tau	IN_PVALB	PTPDC1	-0.13	0.07	-1.93	0.0536	1
Tau	IN_PVALB_CHC	PTPDC1	0.23	0.13	1.75	0.0797	1
Tau	IN_SST	PTPDC1	0.04	0.09	0.39	0.697	1
Tau	IN_VIP	PTPDC1	-0.07	0.07	-0.95	0.341	1
Tau	Micro	PTPDC1	0.04	0.13	0.32	0.745	0.999
Tau	OPC	PTPDC1	-0.04	0.07	-0.56	0.576	0.945
Tau	Oligo	PTPDC1	-0.06	0.06	-0.99	0.323	1
Tau	VLMC	PTPDC1	-0.04	0.23	-0.18	0.858	0.999
Tau	Adaptive	PTPN1	0.03	0.34	0.08	0.938	0.999
Tau	Astro	PTPN1	0.05	0.05	0.90	0.37	0.911
Tau	EN_L2_3_IT	PTPN1	0.02	0.04	0.52	0.604	1
Tau	EN_L3_5_IT_1	PTPN1	0.07	0.06	1.33	0.182	0.999
Tau	EN_L3_5_IT_2	PTPN1	0.05	0.05	0.92	0.36	1
Tau	EN_L3_5_IT_3	PTPN1	0.01	0.05	0.29	0.768	0.999
Tau	EN_L5_6_NP	PTPN1	0.07	0.09	0.87	0.383	1
Tau	EN_L6B	PTPN1	-0.03	0.08	-0.34	0.731	1
Tau	EN_L6_CT	PTPN1	0.03	0.09	0.36	0.722	1
Tau	EN_L6_IT_1	PTPN1	0.02	0.08	0.25	0.8	1
Tau	EN_L6_IT_2	PTPN1	-0.01	0.10	-0.07	0.946	0.997
Tau	Endo	PTPN1	0.09	0.17	0.54	0.588	0.954
Tau	IN_ADARB2	PTPN1	-0.00	0.07	-0.07	0.948	1
Tau	IN_LAMP5_LHX6	PTPN1	0.13	0.08	1.75	0.0807	1
Tau	IN_LAMP5_RELN	PTPN1	-0.00	0.07	-0.07	0.941	1
Tau	IN_PVALB	PTPN1	0.00	0.05	0.07	0.944	1
Tau	IN_PVALB_CHC	PTPN1	-0.14	0.10	-1.48	0.139	1
Tau	IN_SST	PTPN1	0.04	0.06	0.60	0.552	1
Tau	IN_VIP	PTPN1	0.07	0.04	1.63	0.104	1
Tau	Micro	PTPN1	0.03	0.18	0.18	0.858	0.999
Tau	OPC	PTPN1	0.00	0.06	0.07	0.947	0.995
Tau	Oligo	PTPN1	0.05	0.06	0.81	0.421	1
Tau	PC	PTPN1	0.03	0.13	0.25	0.802	0.976
Tau	PVM	PTPN1	-0.56	0.31	-1.80	0.0718	0.995
Tau	VLMC	PTPN1	0.18	0.20	0.92	0.358	0.999
Tau	Astro	PTPN11	-0.03	0.06	-0.56	0.577	0.938
Tau	EN_L2_3_IT	PTPN11	-0.01	0.04	-0.21	0.837	1
Tau	EN_L3_5_IT_1	PTPN11	0.04	0.06	0.72	0.473	0.999
Tau	EN_L3_5_IT_2	PTPN11	-0.02	0.04	-0.36	0.717	1
Tau	EN_L3_5_IT_3	PTPN11	0.01	0.04	0.33	0.74	0.999
Tau	EN_L5_6_NP	PTPN11	-0.08	0.08	-1.00	0.318	1
Tau	EN_L6B	PTPN11	-0.04	0.08	-0.45	0.654	1
Tau	EN_L6_CT	PTPN11	-0.03	0.06	-0.42	0.675	1
Tau	EN_L6_IT_1	PTPN11	0.02	0.07	0.28	0.778	1
Tau	EN_L6_IT_2	PTPN11	0.03	0.08	0.36	0.721	0.997
Tau	Endo	PTPN11	-0.14	0.16	-0.86	0.388	0.933
Tau	IN_ADARB2	PTPN11	0.10	0.06	1.67	0.0954	1
Tau	IN_LAMP5_LHX6	PTPN11	0.03	0.08	0.40	0.688	1
Tau	IN_LAMP5_RELN	PTPN11	0.08	0.06	1.28	0.202	0.996
Tau	IN_PVALB	PTPN11	0.00	0.05	0.02	0.983	1
Tau	IN_PVALB_CHC	PTPN11	0.01	0.09	0.12	0.902	1
Tau	IN_SST	PTPN11	-0.04	0.06	-0.62	0.534	1
Tau	IN_VIP	PTPN11	0.02	0.05	0.51	0.613	1
Tau	Micro	PTPN11	0.04	0.08	0.51	0.609	0.999
Tau	OPC	PTPN11	0.01	0.06	0.24	0.809	0.981
Tau	Oligo	PTPN11	0.02	0.06	0.26	0.795	1
Tau	PC	PTPN11	0.10	0.17	0.59	0.557	0.932
Tau	PVM	PTPN11	-0.85	0.55	-1.55	0.12	0.995
Tau	VLMC	PTPN11	-0.13	0.18	-0.74	0.461	0.999
Tau	Adaptive	PTPN12	0.14	0.43	0.32	0.747	0.999
Tau	Astro	PTPN12	0.03	0.08	0.33	0.741	0.968
Tau	EN_L2_3_IT	PTPN12	0.00	0.05	0.02	0.981	1
Tau	EN_L3_5_IT_1	PTPN12	0.02	0.06	0.25	0.799	0.999
Tau	EN_L3_5_IT_2	PTPN12	-0.04	0.05	-0.75	0.453	1
Tau	EN_L3_5_IT_3	PTPN12	-0.00	0.05	-0.05	0.957	0.999
Tau	EN_L5_6_NP	PTPN12	-0.02	0.07	-0.30	0.766	1
Tau	EN_L6B	PTPN12	0.03	0.08	0.34	0.733	1
Tau	EN_L6_CT	PTPN12	-0.01	0.07	-0.09	0.931	1
Tau	EN_L6_IT_1	PTPN12	0.08	0.08	0.97	0.333	1
Tau	EN_L6_IT_2	PTPN12	0.12	0.09	1.34	0.18	0.997
Tau	Endo	PTPN12	-0.06	0.10	-0.55	0.585	0.954
Tau	IN_ADARB2	PTPN12	0.03	0.06	0.41	0.68	1
Tau	IN_LAMP5_LHX6	PTPN12	-0.00	0.08	-0.04	0.971	1
Tau	IN_LAMP5_RELN	PTPN12	0.01	0.07	0.21	0.837	1
Tau	IN_PVALB	PTPN12	-0.06	0.06	-1.01	0.312	1
Tau	IN_PVALB_CHC	PTPN12	0.01	0.09	0.14	0.887	1
Tau	IN_SST	PTPN12	0.04	0.06	0.64	0.524	1
Tau	IN_VIP	PTPN12	0.02	0.04	0.42	0.677	1
Tau	Micro	PTPN12	0.01	0.07	0.07	0.943	0.999
Tau	OPC	PTPN12	0.08	0.06	1.31	0.191	0.849
Tau	Oligo	PTPN12	0.04	0.06	0.69	0.489	1
Tau	PC	PTPN12	0.21	0.11	1.87	0.0617	0.699
Tau	PVM	PTPN12	-0.15	0.18	-0.83	0.406	0.995
Tau	SMC	PTPN12	-0.03	0.27	-0.11	0.912	0.991
Tau	VLMC	PTPN12	0.11	0.14	0.84	0.403	0.999
Tau	Astro	PTPN13	0.06	0.07	0.83	0.404	0.919
Tau	EN_L2_3_IT	PTPN13	0.04	0.08	0.45	0.65	1
Tau	EN_L3_5_IT_1	PTPN13	-0.03	0.08	-0.37	0.712	0.999
Tau	EN_L3_5_IT_2	PTPN13	-0.03	0.10	-0.25	0.801	1
Tau	EN_L3_5_IT_3	PTPN13	0.10	0.15	0.65	0.513	0.999
Tau	EN_L5_6_NP	PTPN13	-0.26	0.10	-2.61	0.00915	1
Tau	EN_L6B	PTPN13	-0.09	0.18	-0.49	0.624	1
Tau	EN_L6_CT	PTPN13	-0.02	0.11	-0.14	0.887	1
Tau	EN_L6_IT_1	PTPN13	0.11	0.10	1.02	0.306	1
Tau	EN_L6_IT_2	PTPN13	-0.01	0.09	-0.10	0.923	0.997
Tau	IN_ADARB2	PTPN13	0.13	0.16	0.86	0.388	1
Tau	IN_LAMP5_LHX6	PTPN13	0.07	0.13	0.52	0.603	1
Tau	IN_LAMP5_RELN	PTPN13	0.13	0.10	1.28	0.199	0.996
Tau	IN_PVALB	PTPN13	0.11	0.08	1.46	0.143	1
Tau	IN_PVALB_CHC	PTPN13	0.07	0.07	1.01	0.31	1
Tau	IN_SST	PTPN13	0.01	0.11	0.07	0.944	1
Tau	IN_VIP	PTPN13	0.04	0.09	0.46	0.643	1
Tau	Micro	PTPN13	0.27	0.12	2.24	0.0254	0.999
Tau	OPC	PTPN13	0.19	0.12	1.50	0.134	0.841
Tau	Oligo	PTPN13	0.16	0.11	1.44	0.151	1
Tau	PC	PTPN13	0.03	0.14	0.24	0.81	0.977
Tau	SMC	PTPN13	0.25	0.34	0.74	0.461	0.908
Tau	VLMC	PTPN13	-0.16	0.17	-0.95	0.34	0.999
Tau	Astro	PTPN14	-0.03	0.06	-0.59	0.558	0.936
Tau	EN_L2_3_IT	PTPN14	0.07	0.09	0.72	0.47	1
Tau	EN_L3_5_IT_1	PTPN14	0.04	0.08	0.52	0.603	0.999
Tau	EN_L3_5_IT_2	PTPN14	-0.04	0.07	-0.50	0.616	1
Tau	EN_L3_5_IT_3	PTPN14	-0.00	0.09	-0.03	0.98	0.999
Tau	EN_L6B	PTPN14	0.07	0.25	0.29	0.768	1
Tau	EN_L6_CT	PTPN14	0.03	0.19	0.18	0.859	1
Tau	EN_L6_IT_1	PTPN14	0.11	0.10	1.05	0.294	1
Tau	Endo	PTPN14	-0.03	0.12	-0.25	0.804	0.985
Tau	IN_PVALB	PTPN14	-0.50	0.52	-0.97	0.334	1
Tau	IN_VIP	PTPN14	-0.11	0.09	-1.15	0.249	1
Tau	Micro	PTPN14	0.07	0.23	0.29	0.769	0.999
Tau	OPC	PTPN14	-0.22	0.13	-1.77	0.0765	0.834
Tau	Oligo	PTPN14	0.09	0.11	0.85	0.395	1
Tau	PC	PTPN14	-0.02	0.18	-0.12	0.907	0.989
Tau	VLMC	PTPN14	-0.23	0.21	-1.10	0.27	0.999
Tau	Astro	PTPN18	-0.10	0.07	-1.55	0.121	0.862
Tau	EN_L2_3_IT	PTPN18	-0.02	0.05	-0.35	0.723	1
Tau	EN_L3_5_IT_1	PTPN18	-0.02	0.09	-0.19	0.851	0.999
Tau	EN_L3_5_IT_2	PTPN18	-0.02	0.06	-0.34	0.734	1
Tau	EN_L3_5_IT_3	PTPN18	-0.01	0.07	-0.11	0.909	0.999
Tau	EN_L5_6_NP	PTPN18	-0.16	0.10	-1.62	0.106	1
Tau	EN_L6B	PTPN18	-0.07	0.12	-0.56	0.574	1
Tau	EN_L6_CT	PTPN18	-0.05	0.09	-0.52	0.601	1
Tau	EN_L6_IT_1	PTPN18	-0.00	0.10	-0.03	0.975	1
Tau	EN_L6_IT_2	PTPN18	0.04	0.11	0.38	0.701	0.997
Tau	Endo	PTPN18	-0.82	0.48	-1.72	0.0847	0.779
Tau	IN_ADARB2	PTPN18	-0.08	0.11	-0.77	0.443	1
Tau	IN_LAMP5_LHX6	PTPN18	-0.03	0.11	-0.31	0.759	1
Tau	IN_LAMP5_RELN	PTPN18	0.02	0.10	0.23	0.817	1
Tau	IN_PVALB	PTPN18	0.01	0.07	0.10	0.917	1
Tau	IN_PVALB_CHC	PTPN18	0.00	0.12	0.04	0.971	1
Tau	IN_SST	PTPN18	-0.05	0.07	-0.71	0.478	1
Tau	IN_VIP	PTPN18	0.03	0.08	0.35	0.727	1
Tau	Micro	PTPN18	-0.07	0.08	-0.83	0.408	0.999
Tau	OPC	PTPN18	0.01	0.07	0.11	0.911	0.994
Tau	Oligo	PTPN18	-0.03	0.08	-0.33	0.743	1
Tau	PVM	PTPN18	0.22	0.28	0.79	0.429	0.995
Tau	Adaptive	PTPN2	0.13	0.32	0.41	0.68	0.999
Tau	Astro	PTPN2	0.08	0.07	1.21	0.227	0.886
Tau	EN_L2_3_IT	PTPN2	-0.04	0.04	-1.04	0.3	1
Tau	EN_L3_5_IT_1	PTPN2	0.05	0.06	0.81	0.417	0.999
Tau	EN_L3_5_IT_2	PTPN2	0.01	0.04	0.27	0.787	1
Tau	EN_L3_5_IT_3	PTPN2	-0.00	0.05	-0.08	0.933	0.999
Tau	EN_L5_6_NP	PTPN2	0.09	0.08	1.09	0.276	1
Tau	EN_L6B	PTPN2	-0.12	0.09	-1.27	0.205	1
Tau	EN_L6_CT	PTPN2	-0.03	0.06	-0.50	0.614	1
Tau	EN_L6_IT_1	PTPN2	-0.01	0.07	-0.10	0.922	1
Tau	EN_L6_IT_2	PTPN2	0.09	0.08	1.18	0.239	0.997
Tau	Endo	PTPN2	0.14	0.16	0.87	0.383	0.932
Tau	IN_ADARB2	PTPN2	0.05	0.07	0.72	0.472	1
Tau	IN_LAMP5_LHX6	PTPN2	-0.07	0.09	-0.81	0.42	1
Tau	IN_LAMP5_RELN	PTPN2	-0.00	0.08	-0.04	0.965	1
Tau	IN_PVALB	PTPN2	-0.01	0.05	-0.27	0.789	1
Tau	IN_PVALB_CHC	PTPN2	-0.05	0.09	-0.55	0.584	1
Tau	IN_SST	PTPN2	-0.00	0.07	-0.00	0.999	1
Tau	IN_VIP	PTPN2	-0.04	0.04	-0.95	0.341	1
Tau	Micro	PTPN2	0.13	0.19	0.68	0.499	0.999
Tau	OPC	PTPN2	0.02	0.06	0.31	0.754	0.976
Tau	Oligo	PTPN2	0.05	0.06	0.89	0.374	1
Tau	PC	PTPN2	0.50	0.45	1.12	0.262	0.868
Tau	PVM	PTPN2	0.26	0.25	1.05	0.293	0.995
Tau	VLMC	PTPN2	0.08	0.25	0.30	0.762	0.999
Tau	Astro	PTPN20	-0.00	0.13	-0.02	0.98	0.998
Tau	EN_L2_3_IT	PTPN20	0.22	0.14	1.57	0.115	1
Tau	EN_L3_5_IT_1	PTPN20	0.19	0.13	1.48	0.139	0.999
Tau	EN_L3_5_IT_2	PTPN20	0.06	0.10	0.60	0.549	1
Tau	EN_L3_5_IT_3	PTPN20	0.22	0.15	1.49	0.136	0.999
Tau	EN_L5_6_NP	PTPN20	0.24	0.18	1.35	0.176	1
Tau	EN_L6B	PTPN20	0.25	0.23	1.07	0.283	1
Tau	EN_L6_CT	PTPN20	0.18	0.21	0.84	0.402	1
Tau	EN_L6_IT_1	PTPN20	0.11	0.20	0.55	0.582	1
Tau	EN_L6_IT_2	PTPN20	0.26	0.20	1.31	0.189	0.997
Tau	IN_ADARB2	PTPN20	0.22	0.20	1.12	0.261	1
Tau	IN_LAMP5_LHX6	PTPN20	0.00	0.22	0.00	0.996	1
Tau	IN_LAMP5_RELN	PTPN20	0.05	0.24	0.21	0.833	1
Tau	IN_PVALB	PTPN20	0.26	0.15	1.67	0.0943	1
Tau	IN_PVALB_CHC	PTPN20	0.24	0.22	1.12	0.264	1
Tau	IN_SST	PTPN20	0.12	0.18	0.66	0.509	1
Tau	IN_VIP	PTPN20	0.16	0.13	1.20	0.229	1
Tau	OPC	PTPN20	-0.17	0.23	-0.74	0.456	0.929
Tau	Oligo	PTPN20	-0.19	0.17	-1.14	0.254	1
Tau	Astro	PTPN21	0.04	0.05	0.85	0.393	0.917
Tau	EN_L2_3_IT	PTPN21	-0.02	0.05	-0.34	0.735	1
Tau	EN_L3_5_IT_1	PTPN21	-0.09	0.08	-1.08	0.281	0.999
Tau	EN_L3_5_IT_2	PTPN21	0.02	0.07	0.31	0.755	1
Tau	EN_L3_5_IT_3	PTPN21	-0.07	0.07	-1.02	0.306	0.999
Tau	EN_L5_6_NP	PTPN21	-0.06	0.14	-0.42	0.678	1
Tau	EN_L6B	PTPN21	-0.08	0.15	-0.55	0.581	1
Tau	EN_L6_CT	PTPN21	-0.15	0.11	-1.37	0.17	1
Tau	EN_L6_IT_1	PTPN21	0.02	0.11	0.16	0.87	1
Tau	EN_L6_IT_2	PTPN21	0.02	0.15	0.17	0.867	0.997
Tau	Endo	PTPN21	-0.62	0.49	-1.28	0.2	0.885
Tau	IN_ADARB2	PTPN21	0.06	0.10	0.64	0.525	1
Tau	IN_LAMP5_LHX6	PTPN21	0.11	0.13	0.85	0.394	1
Tau	IN_LAMP5_RELN	PTPN21	0.17	0.12	1.40	0.161	0.996
Tau	IN_PVALB	PTPN21	-0.02	0.07	-0.35	0.73	1
Tau	IN_PVALB_CHC	PTPN21	0.03	0.12	0.26	0.798	1
Tau	IN_SST	PTPN21	-0.02	0.08	-0.27	0.785	1
Tau	IN_VIP	PTPN21	-0.06	0.06	-1.08	0.278	1
Tau	OPC	PTPN21	0.03	0.05	0.59	0.555	0.941
Tau	Oligo	PTPN21	0.02	0.06	0.42	0.677	1
Tau	PC	PTPN21	-0.28	0.21	-1.35	0.177	0.845
Tau	VLMC	PTPN21	0.05	0.19	0.28	0.776	0.999
Tau	Adaptive	PTPN22	-0.04	0.29	-0.14	0.887	0.999
Tau	Astro	PTPN22	0.10	0.14	0.73	0.463	0.922
Tau	EN_L2_3_IT	PTPN22	-0.04	0.10	-0.44	0.662	1
Tau	EN_L3_5_IT_1	PTPN22	0.09	0.14	0.60	0.551	0.999
Tau	EN_L3_5_IT_2	PTPN22	-0.08	0.14	-0.57	0.566	1
Tau	EN_L3_5_IT_3	PTPN22	0.03	0.16	0.21	0.833	0.999
Tau	EN_L6_IT_1	PTPN22	-0.05	0.17	-0.28	0.778	1
Tau	IN_PVALB	PTPN22	-0.32	0.14	-2.28	0.0228	1
Tau	IN_VIP	PTPN22	0.05	0.12	0.38	0.706	1
Tau	Micro	PTPN22	-0.11	0.27	-0.43	0.67	0.999
Tau	Oligo	PTPN22	-0.02	0.12	-0.16	0.876	1
Tau	Astro	PTPN23	0.08	0.06	1.32	0.187	0.879
Tau	EN_L2_3_IT	PTPN23	-0.09	0.05	-1.73	0.0845	1
Tau	EN_L3_5_IT_1	PTPN23	0.15	0.11	1.41	0.158	0.999
Tau	EN_L3_5_IT_2	PTPN23	-0.06	0.07	-0.90	0.37	1
Tau	EN_L3_5_IT_3	PTPN23	0.04	0.08	0.48	0.63	0.999
Tau	EN_L5_6_NP	PTPN23	-0.14	0.12	-1.24	0.215	1
Tau	EN_L6B	PTPN23	0.08	0.15	0.51	0.611	1
Tau	EN_L6_CT	PTPN23	0.11	0.13	0.85	0.398	1
Tau	EN_L6_IT_1	PTPN23	-0.06	0.11	-0.61	0.544	1
Tau	EN_L6_IT_2	PTPN23	0.01	0.14	0.05	0.957	0.997
Tau	IN_ADARB2	PTPN23	-0.03	0.11	-0.29	0.77	1
Tau	IN_LAMP5_LHX6	PTPN23	-0.20	0.13	-1.54	0.124	1
Tau	IN_LAMP5_RELN	PTPN23	0.04	0.11	0.36	0.719	0.999
Tau	IN_PVALB	PTPN23	-0.00	0.08	-0.04	0.968	1
Tau	IN_PVALB_CHC	PTPN23	0.12	0.15	0.83	0.406	1
Tau	IN_SST	PTPN23	0.07	0.09	0.84	0.399	1
Tau	IN_VIP	PTPN23	-0.07	0.07	-0.99	0.32	1
Tau	Micro	PTPN23	0.14	0.12	1.20	0.232	0.999
Tau	OPC	PTPN23	-0.08	0.07	-1.25	0.213	0.858
Tau	Oligo	PTPN23	-0.05	0.04	-1.10	0.27	1
Tau	Astro	PTPN3	0.40	0.18	2.24	0.0253	0.844
Tau	EN_L2_3_IT	PTPN3	0.04	0.08	0.58	0.564	1
Tau	EN_L3_5_IT_1	PTPN3	-0.02	0.08	-0.26	0.793	0.999
Tau	EN_L3_5_IT_2	PTPN3	0.01	0.06	0.19	0.851	1
Tau	EN_L3_5_IT_3	PTPN3	-0.02	0.08	-0.22	0.83	0.999
Tau	EN_L6B	PTPN3	-0.03	0.15	-0.21	0.834	1
Tau	EN_L6_CT	PTPN3	0.12	0.53	0.23	0.82	1
Tau	EN_L6_IT_1	PTPN3	-0.17	0.10	-1.71	0.0878	1
Tau	EN_L6_IT_2	PTPN3	-0.04	0.10	-0.40	0.687	0.997
Tau	IN_ADARB2	PTPN3	-0.06	0.15	-0.38	0.703	1
Tau	IN_LAMP5_LHX6	PTPN3	0.12	0.13	0.92	0.358	1
Tau	IN_LAMP5_RELN	PTPN3	0.07	0.11	0.62	0.535	0.996
Tau	IN_VIP	PTPN3	-0.11	0.15	-0.75	0.456	1
Tau	Oligo	PTPN3	0.08	0.16	0.52	0.603	1
Tau	Adaptive	PTPN4	-0.13	0.27	-0.49	0.628	0.999
Tau	Astro	PTPN4	0.05	0.05	0.87	0.384	0.916
Tau	EN_L2_3_IT	PTPN4	0.06	0.03	1.69	0.0901	1
Tau	EN_L3_5_IT_1	PTPN4	0.01	0.05	0.13	0.897	0.999
Tau	EN_L3_5_IT_2	PTPN4	0.03	0.04	0.76	0.448	1
Tau	EN_L3_5_IT_3	PTPN4	0.02	0.04	0.40	0.691	0.999
Tau	EN_L5_6_NP	PTPN4	-0.01	0.05	-0.13	0.899	1
Tau	EN_L6B	PTPN4	0.01	0.06	0.12	0.903	1
Tau	EN_L6_CT	PTPN4	0.01	0.04	0.27	0.785	1
Tau	EN_L6_IT_1	PTPN4	0.05	0.06	0.84	0.4	1
Tau	EN_L6_IT_2	PTPN4	-0.01	0.06	-0.22	0.824	0.997
Tau	Endo	PTPN4	0.13	0.15	0.88	0.379	0.932
Tau	IN_ADARB2	PTPN4	0.07	0.05	1.27	0.203	1
Tau	IN_LAMP5_LHX6	PTPN4	0.03	0.06	0.55	0.583	1
Tau	IN_LAMP5_RELN	PTPN4	0.04	0.05	0.87	0.385	0.996
Tau	IN_PVALB	PTPN4	0.03	0.04	0.76	0.448	1
Tau	IN_PVALB_CHC	PTPN4	0.05	0.06	0.89	0.376	1
Tau	IN_SST	PTPN4	0.03	0.05	0.62	0.534	1
Tau	IN_VIP	PTPN4	0.01	0.05	0.27	0.791	1
Tau	Micro	PTPN4	0.07	0.07	0.97	0.33	0.999
Tau	OPC	PTPN4	0.01	0.05	0.17	0.866	0.986
Tau	Oligo	PTPN4	0.04	0.04	0.85	0.394	1
Tau	PC	PTPN4	0.12	0.15	0.82	0.411	0.904
Tau	PVM	PTPN4	0.34	0.23	1.49	0.136	0.995
Tau	SMC	PTPN4	0.70	0.85	0.82	0.41	0.885
Tau	VLMC	PTPN4	-0.05	0.17	-0.29	0.772	0.999
Tau	Astro	PTPN5	-0.09	0.11	-0.82	0.412	0.919
Tau	EN_L2_3_IT	PTPN5	-0.03	0.05	-0.67	0.503	1
Tau	EN_L3_5_IT_1	PTPN5	-0.05	0.07	-0.69	0.493	0.999
Tau	EN_L3_5_IT_2	PTPN5	0.02	0.06	0.32	0.752	1
Tau	EN_L3_5_IT_3	PTPN5	0.00	0.06	0.05	0.957	0.999
Tau	EN_L5_6_NP	PTPN5	-0.00	0.08	-0.00	0.996	1
Tau	EN_L6B	PTPN5	-0.01	0.09	-0.09	0.926	1
Tau	EN_L6_CT	PTPN5	-0.05	0.08	-0.69	0.491	1
Tau	EN_L6_IT_1	PTPN5	-0.04	0.07	-0.56	0.578	1
Tau	EN_L6_IT_2	PTPN5	0.07	0.09	0.76	0.446	0.997
Tau	IN_ADARB2	PTPN5	-0.00	0.08	-0.00	0.998	1
Tau	IN_LAMP5_LHX6	PTPN5	-0.01	0.09	-0.09	0.932	1
Tau	IN_LAMP5_RELN	PTPN5	-0.08	0.07	-1.03	0.303	0.996
Tau	IN_PVALB	PTPN5	-0.01	0.05	-0.30	0.766	1
Tau	IN_PVALB_CHC	PTPN5	-0.04	0.09	-0.47	0.639	1
Tau	IN_SST	PTPN5	0.06	0.07	0.95	0.342	1
Tau	IN_VIP	PTPN5	-0.01	0.06	-0.23	0.817	1
Tau	Micro	PTPN5	-0.10	0.18	-0.59	0.552	0.999
Tau	OPC	PTPN5	0.07	0.10	0.75	0.451	0.927
Tau	Oligo	PTPN5	0.01	0.12	0.11	0.91	1
Tau	EN_L2_3_IT	PTPN6	-0.12	0.15	-0.79	0.431	1
Tau	EN_L3_5_IT_2	PTPN6	0.29	0.49	0.60	0.548	1
Tau	EN_L3_5_IT_3	PTPN6	-0.32	0.56	-0.58	0.563	0.999
Tau	IN_PVALB	PTPN6	0.02	0.71	0.03	0.975	1
Tau	Micro	PTPN6	-0.03	0.12	-0.23	0.817	0.999
Tau	Oligo	PTPN6	0.04	0.15	0.29	0.773	1
Tau	Astro	PTPN7	-0.40	0.15	-2.65	0.00808	0.833
Tau	EN_L2_3_IT	PTPN7	-0.27	0.45	-0.60	0.546	1
Tau	Micro	PTPN7	0.44	0.25	1.75	0.0793	0.999
Tau	Oligo	PTPN7	-0.17	0.16	-1.04	0.299	1
Tau	Astro	PTPN9	0.20	0.12	1.67	0.0952	0.857
Tau	EN_L2_3_IT	PTPN9	-0.05	0.05	-0.98	0.327	1
Tau	EN_L3_5_IT_1	PTPN9	-0.08	0.08	-1.05	0.292	0.999
Tau	EN_L3_5_IT_2	PTPN9	-0.00	0.06	-0.05	0.957	1
Tau	EN_L3_5_IT_3	PTPN9	-0.03	0.06	-0.55	0.582	0.999
Tau	EN_L5_6_NP	PTPN9	-0.18	0.11	-1.67	0.094	1
Tau	EN_L6B	PTPN9	-0.09	0.11	-0.84	0.398	1
Tau	EN_L6_CT	PTPN9	-0.02	0.10	-0.19	0.853	1
Tau	EN_L6_IT_1	PTPN9	-0.01	0.09	-0.14	0.892	1
Tau	EN_L6_IT_2	PTPN9	0.03	0.12	0.25	0.8	0.997
Tau	Endo	PTPN9	0.03	0.49	0.06	0.948	0.993
Tau	IN_ADARB2	PTPN9	-0.14	0.10	-1.35	0.177	1
Tau	IN_LAMP5_LHX6	PTPN9	0.09	0.11	0.88	0.377	1
Tau	IN_LAMP5_RELN	PTPN9	-0.08	0.09	-0.91	0.361	0.996
Tau	IN_PVALB	PTPN9	-0.05	0.07	-0.65	0.518	1
Tau	IN_PVALB_CHC	PTPN9	-0.05	0.12	-0.45	0.653	1
Tau	IN_SST	PTPN9	-0.06	0.10	-0.57	0.569	1
Tau	IN_VIP	PTPN9	-0.03	0.06	-0.47	0.638	1
Tau	Micro	PTPN9	0.12	0.10	1.22	0.222	0.999
Tau	OPC	PTPN9	0.08	0.06	1.34	0.179	0.846
Tau	Oligo	PTPN9	0.01	0.06	0.19	0.851	1
Tau	PC	PTPN9	0.18	0.14	1.26	0.207	0.849
Tau	VLMC	PTPN9	-0.06	0.20	-0.29	0.768	0.999
Tau	Adaptive	PTPRA	-0.41	0.23	-1.77	0.0763	0.999
Tau	Astro	PTPRA	0.01	0.04	0.24	0.812	0.98
Tau	EN_L2_3_IT	PTPRA	-0.02	0.04	-0.67	0.504	1
Tau	EN_L3_5_IT_1	PTPRA	0.04	0.04	0.83	0.404	0.999
Tau	EN_L3_5_IT_2	PTPRA	0.01	0.04	0.24	0.807	1
Tau	EN_L3_5_IT_3	PTPRA	-0.00	0.04	-0.12	0.903	0.999
Tau	EN_L5_6_NP	PTPRA	-0.03	0.05	-0.64	0.52	1
Tau	EN_L6B	PTPRA	0.02	0.04	0.43	0.664	1
Tau	EN_L6_CT	PTPRA	-0.04	0.05	-0.96	0.338	1
Tau	EN_L6_IT_1	PTPRA	0.02	0.06	0.35	0.724	1
Tau	EN_L6_IT_2	PTPRA	-0.07	0.07	-1.03	0.301	0.997
Tau	Endo	PTPRA	0.16	0.10	1.51	0.132	0.845
Tau	IN_ADARB2	PTPRA	-0.01	0.05	-0.24	0.814	1
Tau	IN_LAMP5_LHX6	PTPRA	-0.04	0.05	-0.76	0.446	1
Tau	IN_LAMP5_RELN	PTPRA	0.04	0.05	0.77	0.439	0.996
Tau	IN_PVALB	PTPRA	0.00	0.04	0.09	0.924	1
Tau	IN_PVALB_CHC	PTPRA	0.07	0.05	1.23	0.217	1
Tau	IN_SST	PTPRA	-0.06	0.04	-1.50	0.133	1
Tau	IN_VIP	PTPRA	-0.00	0.03	-0.09	0.929	1
Tau	Micro	PTPRA	0.01	0.05	0.12	0.902	0.999
Tau	OPC	PTPRA	-0.02	0.04	-0.49	0.622	0.951
Tau	Oligo	PTPRA	-0.01	0.04	-0.23	0.816	1
Tau	PC	PTPRA	-0.18	0.12	-1.57	0.116	0.782
Tau	PVM	PTPRA	0.10	0.18	0.55	0.585	0.995
Tau	SMC	PTPRA	-0.12	0.27	-0.45	0.651	0.968
Tau	VLMC	PTPRA	0.11	0.16	0.70	0.482	0.999
Tau	Astro	PTPRB	0.01	0.15	0.09	0.925	0.991
Tau	EN_L2_3_IT	PTPRB	0.07	0.06	1.08	0.282	1
Tau	EN_L3_5_IT_1	PTPRB	0.04	0.08	0.52	0.604	0.999
Tau	EN_L3_5_IT_2	PTPRB	-0.04	0.08	-0.47	0.637	1
Tau	EN_L3_5_IT_3	PTPRB	0.02	0.07	0.29	0.77	0.999
Tau	EN_L5_6_NP	PTPRB	0.03	0.08	0.40	0.69	1
Tau	EN_L6B	PTPRB	-0.04	0.07	-0.50	0.615	1
Tau	EN_L6_CT	PTPRB	0.11	0.08	1.30	0.193	1
Tau	EN_L6_IT_1	PTPRB	-0.01	0.10	-0.12	0.905	1
Tau	EN_L6_IT_2	PTPRB	-0.11	0.12	-0.97	0.331	0.997
Tau	Endo	PTPRB	0.02	0.13	0.13	0.894	0.991
Tau	IN_ADARB2	PTPRB	-0.10	0.11	-0.85	0.395	1
Tau	IN_LAMP5_LHX6	PTPRB	-0.08	0.10	-0.81	0.417	1
Tau	IN_LAMP5_RELN	PTPRB	-0.01	0.08	-0.18	0.859	1
Tau	IN_PVALB	PTPRB	-0.06	0.08	-0.70	0.481	1
Tau	IN_PVALB_CHC	PTPRB	-0.30	0.20	-1.46	0.143	1
Tau	IN_SST	PTPRB	0.04	0.08	0.49	0.623	1
Tau	IN_VIP	PTPRB	-0.05	0.06	-0.80	0.426	1
Tau	Micro	PTPRB	-0.30	0.18	-1.66	0.096	0.999
Tau	Oligo	PTPRB	0.02	0.09	0.28	0.782	1
Tau	Adaptive	PTPRC	-0.00	0.19	-0.02	0.981	0.999
Tau	Astro	PTPRC	0.23	0.19	1.19	0.233	0.886
Tau	EN_L2_3_IT	PTPRC	0.16	0.19	0.86	0.389	1
Tau	EN_L3_5_IT_2	PTPRC	-0.04	0.20	-0.18	0.856	1
Tau	EN_L3_5_IT_3	PTPRC	0.20	0.48	0.42	0.678	0.999
Tau	IN_PVALB	PTPRC	0.17	0.19	0.91	0.364	1
Tau	IN_SST	PTPRC	-0.10	0.25	-0.43	0.671	1
Tau	IN_VIP	PTPRC	-0.08	0.19	-0.41	0.679	1
Tau	Micro	PTPRC	0.08	0.07	1.14	0.252	0.999
Tau	OPC	PTPRC	0.08	0.19	0.42	0.677	0.964
Tau	Oligo	PTPRC	-0.04	0.18	-0.19	0.846	1
Tau	PVM	PTPRC	0.07	0.18	0.38	0.705	0.995
Tau	Adaptive	PTPRD	0.23	0.36	0.65	0.516	0.999
Tau	Astro	PTPRD	0.05	0.09	0.57	0.567	0.938
Tau	EN_L2_3_IT	PTPRD	0.07	0.06	1.23	0.22	1
Tau	EN_L3_5_IT_1	PTPRD	0.04	0.04	1.00	0.318	0.999
Tau	EN_L3_5_IT_2	PTPRD	-0.01	0.05	-0.32	0.746	1
Tau	EN_L3_5_IT_3	PTPRD	0.04	0.04	1.02	0.308	0.999
Tau	EN_L5_6_NP	PTPRD	-0.11	0.08	-1.38	0.167	1
Tau	EN_L6B	PTPRD	0.05	0.06	0.84	0.403	1
Tau	EN_L6_CT	PTPRD	-0.01	0.05	-0.12	0.908	1
Tau	EN_L6_IT_1	PTPRD	0.04	0.05	0.66	0.507	1
Tau	EN_L6_IT_2	PTPRD	0.10	0.06	1.55	0.12	0.997
Tau	Endo	PTPRD	0.12	0.17	0.73	0.464	0.939
Tau	IN_ADARB2	PTPRD	0.07	0.08	0.85	0.397	1
Tau	IN_LAMP5_LHX6	PTPRD	-0.03	0.06	-0.51	0.612	1
Tau	IN_LAMP5_RELN	PTPRD	0.05	0.05	0.97	0.333	0.996
Tau	IN_PVALB	PTPRD	0.02	0.05	0.40	0.686	1
Tau	IN_PVALB_CHC	PTPRD	-0.09	0.06	-1.57	0.117	1
Tau	IN_SST	PTPRD	-0.09	0.08	-1.15	0.252	1
Tau	IN_VIP	PTPRD	0.02	0.05	0.51	0.611	1
Tau	Micro	PTPRD	0.08	0.15	0.49	0.624	0.999
Tau	OPC	PTPRD	-0.05	0.05	-0.99	0.324	0.894
Tau	Oligo	PTPRD	0.13	0.17	0.76	0.445	1
Tau	PC	PTPRD	0.35	0.16	2.15	0.0313	0.611
Tau	PVM	PTPRD	0.03	0.26	0.12	0.905	0.995
Tau	SMC	PTPRD	0.02	0.30	0.07	0.943	0.994
Tau	VLMC	PTPRD	0.17	0.18	0.96	0.335	0.999
Tau	Astro	PTPRE	0.24	0.13	1.79	0.0731	0.848
Tau	EN_L2_3_IT	PTPRE	-0.09	0.06	-1.31	0.189	1
Tau	EN_L3_5_IT_1	PTPRE	0.02	0.08	0.22	0.824	0.999
Tau	EN_L3_5_IT_2	PTPRE	-0.05	0.08	-0.71	0.479	1
Tau	EN_L3_5_IT_3	PTPRE	-0.12	0.07	-1.83	0.0675	0.999
Tau	EN_L5_6_NP	PTPRE	0.05	0.07	0.73	0.463	1
Tau	EN_L6B	PTPRE	-0.04	0.09	-0.43	0.665	1
Tau	EN_L6_CT	PTPRE	-0.01	0.07	-0.19	0.849	1
Tau	EN_L6_IT_1	PTPRE	-0.07	0.08	-0.91	0.365	1
Tau	EN_L6_IT_2	PTPRE	0.04	0.14	0.30	0.762	0.997
Tau	Endo	PTPRE	0.57	0.66	0.87	0.386	0.933
Tau	IN_ADARB2	PTPRE	0.04	0.08	0.48	0.631	1
Tau	IN_LAMP5_LHX6	PTPRE	-0.20	0.14	-1.46	0.145	1
Tau	IN_LAMP5_RELN	PTPRE	0.13	0.14	0.93	0.354	0.996
Tau	IN_PVALB	PTPRE	-0.07	0.07	-0.96	0.336	1
Tau	IN_PVALB_CHC	PTPRE	-0.07	0.08	-0.89	0.374	1
Tau	IN_SST	PTPRE	-0.08	0.11	-0.70	0.482	1
Tau	IN_VIP	PTPRE	-0.02	0.05	-0.45	0.651	1
Tau	Micro	PTPRE	0.06	0.10	0.55	0.58	0.999
Tau	OPC	PTPRE	0.01	0.05	0.12	0.906	0.993
Tau	Oligo	PTPRE	-0.03	0.09	-0.34	0.735	1
Tau	PVM	PTPRE	-0.08	0.15	-0.54	0.588	0.995
Tau	VLMC	PTPRE	0.47	0.32	1.46	0.145	0.999
Tau	Astro	PTPRF	0.03	0.07	0.37	0.709	0.964
Tau	EN_L2_3_IT	PTPRF	-0.04	0.06	-0.74	0.46	1
Tau	EN_L3_5_IT_1	PTPRF	0.06	0.07	0.79	0.432	0.999
Tau	EN_L3_5_IT_2	PTPRF	-0.02	0.06	-0.24	0.807	1
Tau	EN_L3_5_IT_3	PTPRF	0.08	0.07	1.04	0.297	0.999
Tau	EN_L5_6_NP	PTPRF	-0.05	0.10	-0.48	0.629	1
Tau	EN_L6B	PTPRF	-0.03	0.13	-0.22	0.824	1
Tau	EN_L6_CT	PTPRF	-0.01	0.11	-0.06	0.95	1
Tau	EN_L6_IT_1	PTPRF	-0.04	0.10	-0.38	0.703	1
Tau	EN_L6_IT_2	PTPRF	-0.08	0.13	-0.59	0.555	0.997
Tau	IN_ADARB2	PTPRF	0.02	0.10	0.18	0.859	1
Tau	IN_LAMP5_RELN	PTPRF	0.16	0.16	0.96	0.335	0.996
Tau	IN_PVALB	PTPRF	-0.06	0.09	-0.62	0.535	1
Tau	IN_PVALB_CHC	PTPRF	0.06	0.17	0.37	0.709	1
Tau	IN_SST	PTPRF	-0.01	0.09	-0.09	0.93	1
Tau	IN_VIP	PTPRF	0.03	0.05	0.69	0.489	1
Tau	Micro	PTPRF	0.24	0.18	1.33	0.184	0.999
Tau	OPC	PTPRF	0.03	0.07	0.48	0.629	0.954
Tau	Oligo	PTPRF	0.01	0.05	0.24	0.807	1
Tau	Astro	PTPRG	-0.04	0.05	-0.73	0.465	0.922
Tau	EN_L2_3_IT	PTPRG	0.01	0.04	0.18	0.854	1
Tau	EN_L3_5_IT_1	PTPRG	0.07	0.09	0.77	0.442	0.999
Tau	EN_L3_5_IT_2	PTPRG	-0.04	0.06	-0.62	0.532	1
Tau	EN_L3_5_IT_3	PTPRG	0.01	0.05	0.12	0.904	0.999
Tau	EN_L5_6_NP	PTPRG	0.04	0.08	0.46	0.642	1
Tau	EN_L6B	PTPRG	-0.08	0.07	-1.20	0.229	1
Tau	EN_L6_CT	PTPRG	-0.04	0.05	-0.81	0.418	1
Tau	EN_L6_IT_1	PTPRG	0.08	0.06	1.32	0.188	1
Tau	EN_L6_IT_2	PTPRG	0.04	0.08	0.54	0.589	0.997
Tau	Endo	PTPRG	0.02	0.09	0.18	0.853	0.985
Tau	IN_ADARB2	PTPRG	0.02	0.06	0.32	0.748	1
Tau	IN_LAMP5_LHX6	PTPRG	-0.03	0.06	-0.50	0.62	1
Tau	IN_LAMP5_RELN	PTPRG	-0.03	0.06	-0.49	0.624	0.996
Tau	IN_PVALB	PTPRG	-0.02	0.05	-0.39	0.695	1
Tau	IN_PVALB_CHC	PTPRG	-0.09	0.06	-1.63	0.103	1
Tau	IN_SST	PTPRG	-0.09	0.06	-1.42	0.157	1
Tau	IN_VIP	PTPRG	-0.07	0.04	-1.63	0.102	1
Tau	Micro	PTPRG	-0.24	0.19	-1.25	0.213	0.999
Tau	OPC	PTPRG	0.04	0.04	0.96	0.335	0.899
Tau	Oligo	PTPRG	0.02	0.10	0.21	0.833	1
Tau	PC	PTPRG	0.20	0.12	1.68	0.093	0.764
Tau	PVM	PTPRG	1.98	0.86	2.31	0.021	0.95
Tau	SMC	PTPRG	0.22	0.28	0.80	0.425	0.894
Tau	VLMC	PTPRG	0.11	0.16	0.66	0.51	0.999
Tau	EN_L2_3_IT	PTPRH	-0.12	0.15	-0.76	0.445	1
Tau	Oligo	PTPRH	-0.07	0.14	-0.49	0.627	1
Tau	Adaptive	PTPRJ	-0.02	0.26	-0.09	0.931	0.999
Tau	Astro	PTPRJ	0.04	0.10	0.44	0.659	0.958
Tau	EN_L2_3_IT	PTPRJ	-0.02	0.05	-0.34	0.736	1
Tau	EN_L3_5_IT_1	PTPRJ	0.02	0.07	0.28	0.777	0.999
Tau	EN_L3_5_IT_2	PTPRJ	-0.03	0.06	-0.43	0.664	1
Tau	EN_L3_5_IT_3	PTPRJ	-0.07	0.07	-0.93	0.351	0.999
Tau	EN_L5_6_NP	PTPRJ	-0.04	0.08	-0.56	0.575	1
Tau	EN_L6B	PTPRJ	-0.11	0.11	-0.99	0.32	1
Tau	EN_L6_CT	PTPRJ	0.04	0.08	0.49	0.622	1
Tau	EN_L6_IT_1	PTPRJ	0.01	0.08	0.07	0.945	1
Tau	EN_L6_IT_2	PTPRJ	0.01	0.10	0.09	0.927	0.997
Tau	Endo	PTPRJ	0.53	0.60	0.89	0.374	0.929
Tau	IN_ADARB2	PTPRJ	0.02	0.07	0.26	0.792	1
Tau	IN_LAMP5_LHX6	PTPRJ	0.03	0.07	0.48	0.633	1
Tau	IN_LAMP5_RELN	PTPRJ	-0.03	0.06	-0.45	0.653	0.996
Tau	IN_PVALB	PTPRJ	0.01	0.06	0.20	0.84	1
Tau	IN_PVALB_CHC	PTPRJ	-0.02	0.09	-0.23	0.815	1
Tau	IN_SST	PTPRJ	-0.04	0.07	-0.53	0.594	1
Tau	IN_VIP	PTPRJ	0.02	0.06	0.29	0.772	1
Tau	Micro	PTPRJ	0.12	0.10	1.25	0.212	0.999
Tau	OPC	PTPRJ	0.15	0.08	1.82	0.0695	0.821
Tau	Oligo	PTPRJ	0.10	0.08	1.37	0.171	1
Tau	PVM	PTPRJ	0.09	0.17	0.50	0.617	0.995
Tau	VLMC	PTPRJ	0.45	0.21	2.19	0.0288	0.999
Tau	Astro	PTPRK	0.02	0.07	0.37	0.712	0.965
Tau	EN_L2_3_IT	PTPRK	0.02	0.08	0.29	0.769	1
Tau	EN_L3_5_IT_1	PTPRK	0.13	0.11	1.17	0.243	0.999
Tau	EN_L3_5_IT_2	PTPRK	0.08	0.07	1.17	0.242	1
Tau	EN_L3_5_IT_3	PTPRK	0.01	0.07	0.07	0.942	0.999
Tau	EN_L5_6_NP	PTPRK	0.05	0.15	0.31	0.756	1
Tau	EN_L6B	PTPRK	0.14	0.20	0.70	0.485	1
Tau	EN_L6_CT	PTPRK	0.07	0.19	0.36	0.716	1
Tau	EN_L6_IT_1	PTPRK	0.01	0.08	0.14	0.889	1
Tau	EN_L6_IT_2	PTPRK	0.05	0.08	0.59	0.555	0.997
Tau	Endo	PTPRK	0.04	0.11	0.36	0.72	0.978
Tau	IN_ADARB2	PTPRK	0.10	0.15	0.68	0.498	1
Tau	IN_LAMP5_LHX6	PTPRK	0.27	0.18	1.49	0.136	1
Tau	IN_LAMP5_RELN	PTPRK	-0.16	0.15	-1.07	0.287	0.996
Tau	IN_PVALB	PTPRK	0.08	0.19	0.43	0.664	1
Tau	IN_PVALB_CHC	PTPRK	-0.00	0.06	-0.03	0.974	1
Tau	IN_SST	PTPRK	-0.03	0.19	-0.17	0.862	1
Tau	IN_VIP	PTPRK	0.04	0.11	0.37	0.709	1
Tau	Micro	PTPRK	0.19	0.16	1.19	0.232	0.999
Tau	OPC	PTPRK	0.04	0.05	0.85	0.395	0.916
Tau	Oligo	PTPRK	0.04	0.04	0.81	0.416	1
Tau	PC	PTPRK	0.06	0.09	0.74	0.458	0.909
Tau	SMC	PTPRK	0.07	0.28	0.24	0.813	0.982
Tau	VLMC	PTPRK	0.06	0.17	0.34	0.733	0.999
Tau	Adaptive	PTPRM	-0.53	0.49	-1.09	0.275	0.999
Tau	Astro	PTPRM	0.02	0.05	0.45	0.65	0.956
Tau	EN_L2_3_IT	PTPRM	0.06	0.11	0.56	0.573	1
Tau	EN_L3_5_IT_1	PTPRM	0.04	0.14	0.26	0.795	0.999
Tau	EN_L3_5_IT_2	PTPRM	-0.06	0.11	-0.57	0.567	1
Tau	EN_L3_5_IT_3	PTPRM	-0.09	0.07	-1.38	0.168	0.999
Tau	EN_L5_6_NP	PTPRM	-0.11	0.10	-1.16	0.248	1
Tau	EN_L6B	PTPRM	-0.01	0.10	-0.14	0.892	1
Tau	EN_L6_CT	PTPRM	0.00	0.11	0.03	0.974	1
Tau	EN_L6_IT_1	PTPRM	-0.19	0.16	-1.20	0.232	1
Tau	EN_L6_IT_2	PTPRM	-0.04	0.13	-0.32	0.747	0.997
Tau	Endo	PTPRM	0.05	0.10	0.43	0.665	0.971
Tau	IN_ADARB2	PTPRM	-0.03	0.05	-0.69	0.487	1
Tau	IN_LAMP5_LHX6	PTPRM	-0.09	0.07	-1.29	0.196	1
Tau	IN_LAMP5_RELN	PTPRM	-0.02	0.05	-0.49	0.622	0.996
Tau	IN_PVALB	PTPRM	-0.02	0.04	-0.57	0.57	1
Tau	IN_PVALB_CHC	PTPRM	0.10	0.12	0.82	0.414	1
Tau	IN_SST	PTPRM	-0.03	0.05	-0.68	0.494	1
Tau	IN_VIP	PTPRM	-0.03	0.06	-0.61	0.544	1
Tau	Micro	PTPRM	-0.04	0.15	-0.26	0.797	0.999
Tau	OPC	PTPRM	-0.01	0.06	-0.20	0.838	0.985
Tau	Oligo	PTPRM	0.26	0.14	1.80	0.0712	1
Tau	PC	PTPRM	0.05	0.12	0.46	0.645	0.944
Tau	PVM	PTPRM	-0.13	0.16	-0.82	0.411	0.995
Tau	SMC	PTPRM	0.29	0.33	0.88	0.38	0.874
Tau	VLMC	PTPRM	0.14	0.15	0.91	0.363	0.999
Tau	Astro	PTPRN	-0.05	0.12	-0.39	0.699	0.963
Tau	EN_L2_3_IT	PTPRN	-0.05	0.04	-1.29	0.196	1
Tau	EN_L3_5_IT_1	PTPRN	0.06	0.06	0.99	0.322	0.999
Tau	EN_L3_5_IT_2	PTPRN	0.02	0.05	0.40	0.692	1
Tau	EN_L3_5_IT_3	PTPRN	0.03	0.05	0.52	0.606	0.999
Tau	EN_L5_6_NP	PTPRN	-0.03	0.09	-0.33	0.744	1
Tau	EN_L6B	PTPRN	-0.10	0.10	-1.07	0.283	1
Tau	EN_L6_CT	PTPRN	-0.03	0.08	-0.42	0.677	1
Tau	EN_L6_IT_1	PTPRN	0.04	0.08	0.47	0.64	1
Tau	EN_L6_IT_2	PTPRN	0.07	0.09	0.71	0.475	0.997
Tau	IN_ADARB2	PTPRN	-0.01	0.07	-0.07	0.946	1
Tau	IN_LAMP5_LHX6	PTPRN	0.03	0.08	0.34	0.733	1
Tau	IN_LAMP5_RELN	PTPRN	0.04	0.08	0.48	0.628	0.996
Tau	IN_PVALB	PTPRN	-0.06	0.06	-0.91	0.361	1
Tau	IN_PVALB_CHC	PTPRN	-0.15	0.09	-1.67	0.0954	1
Tau	IN_SST	PTPRN	-0.04	0.07	-0.58	0.56	1
Tau	IN_VIP	PTPRN	-0.00	0.05	-0.08	0.939	1
Tau	Micro	PTPRN	0.05	0.17	0.28	0.782	0.999
Tau	OPC	PTPRN	-0.08	0.14	-0.57	0.57	0.944
Tau	Oligo	PTPRN	0.06	0.12	0.52	0.606	1
Tau	Astro	PTPRN2	0.11	0.07	1.53	0.125	0.862
Tau	EN_L2_3_IT	PTPRN2	0.01	0.05	0.21	0.836	1
Tau	EN_L3_5_IT_1	PTPRN2	0.02	0.05	0.43	0.666	0.999
Tau	EN_L3_5_IT_2	PTPRN2	0.01	0.05	0.18	0.856	1
Tau	EN_L3_5_IT_3	PTPRN2	0.01	0.05	0.13	0.9	0.999
Tau	EN_L5_6_NP	PTPRN2	-0.00	0.05	-0.01	0.989	1
Tau	EN_L6B	PTPRN2	-0.09	0.06	-1.55	0.12	1
Tau	EN_L6_CT	PTPRN2	0.00	0.05	0.09	0.928	1
Tau	EN_L6_IT_1	PTPRN2	0.04	0.06	0.59	0.553	1
Tau	EN_L6_IT_2	PTPRN2	-0.05	0.06	-0.81	0.417	0.997
Tau	Endo	PTPRN2	0.15	0.18	0.82	0.413	0.935
Tau	IN_ADARB2	PTPRN2	0.01	0.05	0.20	0.843	1
Tau	IN_LAMP5_LHX6	PTPRN2	-0.04	0.05	-0.71	0.479	1
Tau	IN_LAMP5_RELN	PTPRN2	0.06	0.05	1.26	0.207	0.996
Tau	IN_PVALB	PTPRN2	-0.03	0.05	-0.73	0.466	1
Tau	IN_PVALB_CHC	PTPRN2	0.00	0.05	0.01	0.993	1
Tau	IN_SST	PTPRN2	-0.01	0.05	-0.31	0.755	1
Tau	IN_VIP	PTPRN2	-0.01	0.04	-0.21	0.831	1
Tau	Micro	PTPRN2	0.12	0.13	0.92	0.36	0.999
Tau	OPC	PTPRN2	-0.06	0.07	-0.87	0.382	0.914
Tau	Oligo	PTPRN2	0.03	0.11	0.25	0.806	1
Tau	PC	PTPRN2	0.80	0.50	1.61	0.108	0.772
Tau	VLMC	PTPRN2	-0.08	0.19	-0.41	0.681	0.999
Tau	Astro	PTPRO	0.02	0.09	0.21	0.835	0.982
Tau	EN_L2_3_IT	PTPRO	-0.03	0.07	-0.42	0.675	1
Tau	EN_L3_5_IT_1	PTPRO	0.10	0.12	0.88	0.377	0.999
Tau	EN_L3_5_IT_2	PTPRO	-0.08	0.07	-1.12	0.262	1
Tau	EN_L3_5_IT_3	PTPRO	-0.07	0.10	-0.71	0.478	0.999
Tau	EN_L5_6_NP	PTPRO	0.12	0.14	0.90	0.37	1
Tau	EN_L6B	PTPRO	0.04	0.11	0.32	0.748	1
Tau	EN_L6_CT	PTPRO	0.53	0.21	2.57	0.0101	1
Tau	EN_L6_IT_1	PTPRO	0.00	0.08	0.04	0.969	1
Tau	EN_L6_IT_2	PTPRO	0.03	0.08	0.40	0.687	0.997
Tau	IN_ADARB2	PTPRO	0.04	0.07	0.56	0.576	1
Tau	IN_LAMP5_LHX6	PTPRO	-0.09	0.12	-0.73	0.466	1
Tau	IN_LAMP5_RELN	PTPRO	0.09	0.08	1.19	0.236	0.996
Tau	IN_PVALB	PTPRO	0.03	0.11	0.25	0.801	1
Tau	IN_PVALB_CHC	PTPRO	-0.02	0.10	-0.24	0.81	1
Tau	IN_SST	PTPRO	-0.09	0.08	-1.16	0.247	1
Tau	IN_VIP	PTPRO	-0.05	0.06	-0.72	0.474	1
Tau	Micro	PTPRO	0.06	0.09	0.66	0.507	0.999
Tau	OPC	PTPRO	-0.02	0.08	-0.20	0.843	0.985
Tau	Oligo	PTPRO	0.06	0.10	0.65	0.513	1
Tau	PVM	PTPRO	0.77	0.65	1.18	0.238	0.995
Tau	Astro	PTPRQ	-0.08	0.11	-0.79	0.43	0.922
Tau	EN_L2_3_IT	PTPRQ	0.16	0.08	1.84	0.0652	1
Tau	EN_L3_5_IT_1	PTPRQ	0.20	0.16	1.22	0.221	0.999
Tau	EN_L3_5_IT_2	PTPRQ	0.10	0.11	0.90	0.371	1
Tau	EN_L3_5_IT_3	PTPRQ	0.08	0.11	0.70	0.486	0.999
Tau	EN_L6_CT	PTPRQ	-0.23	0.63	-0.37	0.714	1
Tau	EN_L6_IT_1	PTPRQ	0.08	0.16	0.46	0.648	1
Tau	EN_L6_IT_2	PTPRQ	0.45	0.15	2.92	0.00348	0.835
Tau	IN_PVALB	PTPRQ	-0.19	0.16	-1.22	0.222	1
Tau	IN_VIP	PTPRQ	-0.14	0.15	-0.95	0.344	1
Tau	OPC	PTPRQ	-0.19	0.13	-1.45	0.147	0.841
Tau	Oligo	PTPRQ	-0.14	0.11	-1.19	0.235	1
Tau	Astro	PTPRR	0.15	0.13	1.13	0.257	0.886
Tau	EN_L2_3_IT	PTPRR	0.05	0.07	0.78	0.435	1
Tau	EN_L3_5_IT_1	PTPRR	0.09	0.07	1.38	0.167	0.999
Tau	EN_L3_5_IT_2	PTPRR	-0.03	0.07	-0.42	0.678	1
Tau	EN_L3_5_IT_3	PTPRR	-0.04	0.07	-0.66	0.511	0.999
Tau	EN_L5_6_NP	PTPRR	0.01	0.06	0.17	0.861	1
Tau	EN_L6B	PTPRR	-0.00	0.06	-0.06	0.953	1
Tau	EN_L6_CT	PTPRR	0.02	0.07	0.31	0.756	1
Tau	EN_L6_IT_1	PTPRR	-0.00	0.10	-0.03	0.977	1
Tau	EN_L6_IT_2	PTPRR	0.18	0.09	1.95	0.0508	0.997
Tau	IN_ADARB2	PTPRR	-0.00	0.09	-0.02	0.987	1
Tau	IN_LAMP5_LHX6	PTPRR	-0.02	0.09	-0.17	0.863	1
Tau	IN_LAMP5_RELN	PTPRR	0.11	0.08	1.33	0.182	0.996
Tau	IN_PVALB	PTPRR	-0.01	0.08	-0.18	0.86	1
Tau	IN_PVALB_CHC	PTPRR	-0.21	0.16	-1.30	0.193	1
Tau	IN_SST	PTPRR	0.02	0.07	0.35	0.726	1
Tau	IN_VIP	PTPRR	-0.05	0.06	-0.90	0.37	1
Tau	Micro	PTPRR	0.01	0.20	0.06	0.952	0.999
Tau	OPC	PTPRR	0.06	0.13	0.41	0.679	0.964
Tau	Oligo	PTPRR	0.01	0.12	0.06	0.956	1
Tau	Astro	PTPRS	0.12	0.05	2.33	0.0195	0.844
Tau	EN_L2_3_IT	PTPRS	-0.01	0.06	-0.14	0.889	1
Tau	EN_L3_5_IT_1	PTPRS	0.07	0.07	1.06	0.291	0.999
Tau	EN_L3_5_IT_2	PTPRS	-0.10	0.06	-1.54	0.124	1
Tau	EN_L3_5_IT_3	PTPRS	-0.05	0.07	-0.76	0.446	0.999
Tau	EN_L5_6_NP	PTPRS	0.08	0.08	1.00	0.318	1
Tau	EN_L6B	PTPRS	-0.05	0.08	-0.60	0.546	1
Tau	EN_L6_CT	PTPRS	-0.02	0.07	-0.32	0.748	1
Tau	EN_L6_IT_1	PTPRS	-0.08	0.08	-1.07	0.286	1
Tau	EN_L6_IT_2	PTPRS	-0.04	0.09	-0.50	0.618	0.997
Tau	Endo	PTPRS	0.69	0.54	1.29	0.197	0.883
Tau	IN_ADARB2	PTPRS	0.03	0.06	0.44	0.656	1
Tau	IN_LAMP5_LHX6	PTPRS	0.04	0.06	0.68	0.495	1
Tau	IN_LAMP5_RELN	PTPRS	0.09	0.06	1.38	0.168	0.996
Tau	IN_PVALB	PTPRS	0.02	0.06	0.37	0.708	1
Tau	IN_PVALB_CHC	PTPRS	-0.02	0.06	-0.25	0.806	1
Tau	IN_SST	PTPRS	-0.01	0.05	-0.17	0.864	1
Tau	IN_VIP	PTPRS	-0.00	0.05	-0.02	0.984	1
Tau	Micro	PTPRS	-0.11	0.11	-1.01	0.314	0.999
Tau	OPC	PTPRS	0.02	0.05	0.36	0.722	0.974
Tau	Oligo	PTPRS	-0.01	0.04	-0.25	0.8	1
Tau	PC	PTPRS	0.15	0.15	1.01	0.31	0.885
Tau	VLMC	PTPRS	0.08	0.15	0.56	0.576	0.999
Tau	Astro	PTPRT	0.11	0.11	1.02	0.307	0.895
Tau	EN_L2_3_IT	PTPRT	0.01	0.11	0.12	0.907	1
Tau	EN_L3_5_IT_1	PTPRT	0.05	0.05	1.15	0.249	0.999
Tau	EN_L3_5_IT_2	PTPRT	-0.02	0.07	-0.28	0.782	1
Tau	EN_L3_5_IT_3	PTPRT	0.00	0.05	0.02	0.985	0.999
Tau	EN_L5_6_NP	PTPRT	0.09	0.10	0.94	0.346	1
Tau	EN_L6B	PTPRT	0.12	0.14	0.86	0.39	1
Tau	EN_L6_CT	PTPRT	-0.01	0.12	-0.12	0.907	1
Tau	EN_L6_IT_1	PTPRT	-0.13	0.09	-1.41	0.159	1
Tau	EN_L6_IT_2	PTPRT	0.03	0.10	0.30	0.761	0.997
Tau	Endo	PTPRT	1.00	0.56	1.80	0.0726	0.752
Tau	IN_ADARB2	PTPRT	0.07	0.11	0.68	0.494	1
Tau	IN_LAMP5_LHX6	PTPRT	-0.06	0.06	-0.97	0.33	1
Tau	IN_LAMP5_RELN	PTPRT	-0.05	0.07	-0.77	0.442	0.996
Tau	IN_PVALB	PTPRT	-0.01	0.14	-0.04	0.965	1
Tau	IN_PVALB_CHC	PTPRT	0.10	0.14	0.72	0.469	1
Tau	IN_SST	PTPRT	0.02	0.09	0.19	0.849	1
Tau	IN_VIP	PTPRT	0.03	0.11	0.30	0.766	1
Tau	Micro	PTPRT	0.21	0.16	1.34	0.182	0.999
Tau	OPC	PTPRT	-0.09	0.10	-0.88	0.381	0.914
Tau	Oligo	PTPRT	0.10	0.11	0.89	0.375	1
Tau	PC	PTPRT	0.91	0.53	1.72	0.086	0.75
Tau	Astro	PTPRU	-0.07	0.15	-0.45	0.65	0.956
Tau	EN_L2_3_IT	PTPRU	-0.00	0.09	-0.04	0.965	1
Tau	EN_L3_5_IT_1	PTPRU	0.21	0.11	1.91	0.0564	0.999
Tau	EN_L3_5_IT_2	PTPRU	0.09	0.09	1.07	0.283	1
Tau	EN_L3_5_IT_3	PTPRU	-0.14	0.16	-0.87	0.383	0.999
Tau	EN_L6B	PTPRU	0.00	0.12	0.02	0.981	1
Tau	EN_L6_CT	PTPRU	-0.05	0.08	-0.55	0.583	1
Tau	EN_L6_IT_1	PTPRU	0.17	0.14	1.25	0.211	1
Tau	EN_L6_IT_2	PTPRU	0.03	0.08	0.38	0.705	0.997
Tau	IN_ADARB2	PTPRU	0.14	0.16	0.88	0.377	1
Tau	IN_LAMP5_LHX6	PTPRU	0.25	0.21	1.20	0.229	1
Tau	IN_LAMP5_RELN	PTPRU	-0.01	0.15	-0.09	0.925	1
Tau	IN_PVALB	PTPRU	-0.02	0.11	-0.14	0.891	1
Tau	IN_PVALB_CHC	PTPRU	0.11	0.16	0.68	0.496	1
Tau	IN_SST	PTPRU	0.11	0.08	1.42	0.156	1
Tau	IN_VIP	PTPRU	-0.00	0.11	-0.01	0.991	1
Tau	OPC	PTPRU	0.02	0.08	0.31	0.758	0.976
Tau	Oligo	PTPRU	-0.11	0.13	-0.87	0.382	1
Tau	VLMC	PTPRU	0.21	0.29	0.73	0.463	0.999
Tau	Astro	PTPRZ1	0.09	0.07	1.24	0.215	0.881
Tau	EN_L2_3_IT	PTPRZ1	-0.08	0.10	-0.72	0.471	1
Tau	EN_L3_5_IT_1	PTPRZ1	-0.25	0.11	-2.19	0.0284	0.999
Tau	EN_L3_5_IT_2	PTPRZ1	0.01	0.12	0.08	0.936	1
Tau	EN_L3_5_IT_3	PTPRZ1	-0.05	0.08	-0.59	0.557	0.999
Tau	EN_L5_6_NP	PTPRZ1	-0.11	0.19	-0.59	0.552	1
Tau	EN_L6B	PTPRZ1	0.05	0.22	0.22	0.825	1
Tau	EN_L6_CT	PTPRZ1	-0.33	0.14	-2.33	0.0197	1
Tau	EN_L6_IT_1	PTPRZ1	-0.03	0.16	-0.17	0.866	1
Tau	EN_L6_IT_2	PTPRZ1	0.41	0.22	1.87	0.0614	0.997
Tau	Endo	PTPRZ1	-0.24	0.50	-0.48	0.634	0.961
Tau	IN_ADARB2	PTPRZ1	0.11	0.14	0.80	0.426	1
Tau	IN_LAMP5_LHX6	PTPRZ1	0.23	0.16	1.49	0.137	1
Tau	IN_LAMP5_RELN	PTPRZ1	0.17	0.18	0.90	0.367	0.996
Tau	IN_PVALB	PTPRZ1	0.07	0.06	1.07	0.285	1
Tau	IN_PVALB_CHC	PTPRZ1	0.24	0.18	1.34	0.181	1
Tau	IN_SST	PTPRZ1	0.06	0.09	0.74	0.457	1
Tau	IN_VIP	PTPRZ1	-0.01	0.06	-0.18	0.856	1
Tau	Micro	PTPRZ1	0.27	0.13	2.06	0.0392	0.999
Tau	OPC	PTPRZ1	-0.01	0.05	-0.22	0.829	0.984
Tau	Oligo	PTPRZ1	0.18	0.11	1.64	0.102	1
Tau	PC	PTPRZ1	0.96	0.49	1.97	0.0492	0.67
Tau	Astro	PTRH1	-0.05	0.08	-0.65	0.515	0.928
Tau	EN_L2_3_IT	PTRH1	0.02	0.09	0.22	0.824	1
Tau	EN_L3_5_IT_1	PTRH1	-0.04	0.12	-0.33	0.739	0.999
Tau	EN_L3_5_IT_2	PTRH1	0.07	0.10	0.65	0.514	1
Tau	EN_L3_5_IT_3	PTRH1	0.14	0.12	1.23	0.219	0.999
Tau	EN_L5_6_NP	PTRH1	-0.04	0.17	-0.26	0.794	1
Tau	EN_L6B	PTRH1	0.04	0.16	0.27	0.79	1
Tau	EN_L6_CT	PTRH1	0.20	0.14	1.40	0.161	1
Tau	EN_L6_IT_1	PTRH1	0.08	0.13	0.61	0.539	1
Tau	EN_L6_IT_2	PTRH1	0.20	0.16	1.20	0.229	0.997
Tau	IN_ADARB2	PTRH1	0.06	0.15	0.39	0.696	1
Tau	IN_LAMP5_LHX6	PTRH1	-0.04	0.16	-0.25	0.8	1
Tau	IN_LAMP5_RELN	PTRH1	0.15	0.14	1.12	0.261	0.996
Tau	IN_PVALB	PTRH1	0.09	0.11	0.90	0.37	1
Tau	IN_PVALB_CHC	PTRH1	-0.15	0.17	-0.86	0.389	1
Tau	IN_SST	PTRH1	-0.04	0.13	-0.28	0.778	1
Tau	IN_VIP	PTRH1	-0.07	0.12	-0.57	0.568	1
Tau	OPC	PTRH1	-0.05	0.09	-0.53	0.597	0.949
Tau	Oligo	PTRH1	-0.02	0.08	-0.22	0.824	1
Tau	Astro	PTRH2	-0.06	0.09	-0.60	0.549	0.934
Tau	EN_L2_3_IT	PTRH2	-0.04	0.08	-0.49	0.626	1
Tau	EN_L3_5_IT_1	PTRH2	-0.06	0.10	-0.59	0.557	0.999
Tau	EN_L3_5_IT_2	PTRH2	0.03	0.09	0.37	0.71	1
Tau	EN_L3_5_IT_3	PTRH2	-0.01	0.10	-0.13	0.897	0.999
Tau	EN_L5_6_NP	PTRH2	-0.03	0.13	-0.22	0.823	1
Tau	EN_L6B	PTRH2	0.01	0.14	0.11	0.913	1
Tau	EN_L6_CT	PTRH2	0.12	0.13	0.98	0.328	1
Tau	EN_L6_IT_1	PTRH2	0.12	0.11	1.05	0.294	1
Tau	EN_L6_IT_2	PTRH2	-0.03	0.13	-0.21	0.833	0.997
Tau	Endo	PTRH2	-0.78	0.50	-1.58	0.115	0.825
Tau	IN_ADARB2	PTRH2	-0.11	0.11	-0.97	0.331	1
Tau	IN_LAMP5_LHX6	PTRH2	-0.06	0.13	-0.46	0.645	1
Tau	IN_LAMP5_RELN	PTRH2	0.03	0.11	0.27	0.79	1
Tau	IN_PVALB	PTRH2	0.12	0.10	1.13	0.26	1
Tau	IN_PVALB_CHC	PTRH2	-0.15	0.13	-1.14	0.255	1
Tau	IN_SST	PTRH2	0.03	0.09	0.33	0.745	1
Tau	IN_VIP	PTRH2	0.00	0.09	0.01	0.99	1
Tau	Micro	PTRH2	-0.09	0.13	-0.70	0.486	0.999
Tau	OPC	PTRH2	0.01	0.09	0.07	0.944	0.995
Tau	Oligo	PTRH2	-0.11	0.07	-1.57	0.116	1
Tau	PC	PTRH2	-0.33	0.35	-0.93	0.35	0.894
Tau	Astro	PTRHD1	0.13	0.12	1.05	0.293	0.893
Tau	EN_L2_3_IT	PTRHD1	0.02	0.14	0.17	0.866	1
Tau	Oligo	PTRHD1	0.10	0.12	0.82	0.411	1
Tau	Astro	PTS	-0.02	0.08	-0.21	0.831	0.982
Tau	EN_L2_3_IT	PTS	-0.01	0.08	-0.09	0.927	1
Tau	EN_L3_5_IT_1	PTS	0.03	0.12	0.29	0.775	0.999
Tau	EN_L3_5_IT_2	PTS	0.01	0.09	0.14	0.891	1
Tau	EN_L3_5_IT_3	PTS	-0.04	0.10	-0.40	0.686	0.999
Tau	EN_L5_6_NP	PTS	-0.09	0.13	-0.70	0.482	1
Tau	EN_L6B	PTS	-0.09	0.15	-0.61	0.543	1
Tau	EN_L6_CT	PTS	-0.10	0.14	-0.68	0.494	1
Tau	EN_L6_IT_1	PTS	-0.08	0.14	-0.61	0.539	1
Tau	EN_L6_IT_2	PTS	-0.09	0.14	-0.65	0.514	0.997
Tau	Endo	PTS	0.36	0.52	0.70	0.481	0.942
Tau	IN_ADARB2	PTS	-0.05	0.10	-0.45	0.65	1
Tau	IN_LAMP5_LHX6	PTS	0.04	0.12	0.30	0.763	1
Tau	IN_LAMP5_RELN	PTS	0.05	0.10	0.50	0.615	0.996
Tau	IN_PVALB	PTS	-0.03	0.09	-0.31	0.756	1
Tau	IN_PVALB_CHC	PTS	-0.01	0.12	-0.11	0.915	1
Tau	IN_SST	PTS	-0.15	0.11	-1.40	0.161	1
Tau	IN_VIP	PTS	-0.05	0.08	-0.60	0.547	1
Tau	Micro	PTS	0.08	0.12	0.67	0.502	0.999
Tau	OPC	PTS	0.02	0.08	0.28	0.781	0.978
Tau	Oligo	PTS	0.00	0.08	0.03	0.977	1
Tau	PC	PTS	0.30	0.45	0.67	0.502	0.921
Tau	EN_L2_3_IT	PTTG1	-0.07	0.19	-0.39	0.694	1
Tau	EN_L3_5_IT_2	PTTG1	0.16	0.42	0.39	0.699	1
Tau	EN_L3_5_IT_3	PTTG1	-0.12	0.15	-0.78	0.433	0.999
Tau	IN_PVALB	PTTG1	0.08	0.19	0.40	0.688	1
Tau	Astro	PTTG1IP	0.01	0.07	0.11	0.911	0.991
Tau	EN_L2_3_IT	PTTG1IP	0.03	0.09	0.38	0.704	1
Tau	EN_L3_5_IT_1	PTTG1IP	0.03	0.10	0.28	0.778	0.999
Tau	EN_L3_5_IT_2	PTTG1IP	0.01	0.10	0.12	0.906	1
Tau	EN_L3_5_IT_3	PTTG1IP	0.07	0.09	0.80	0.425	0.999
Tau	EN_L5_6_NP	PTTG1IP	0.05	0.15	0.36	0.721	1
Tau	EN_L6B	PTTG1IP	-0.07	0.16	-0.44	0.663	1
Tau	EN_L6_CT	PTTG1IP	0.06	0.14	0.42	0.675	1
Tau	EN_L6_IT_1	PTTG1IP	-0.03	0.14	-0.20	0.838	1
Tau	EN_L6_IT_2	PTTG1IP	-0.13	0.16	-0.81	0.419	0.997
Tau	Endo	PTTG1IP	0.01	0.13	0.06	0.953	0.993
Tau	IN_ADARB2	PTTG1IP	0.09	0.12	0.71	0.476	1
Tau	IN_LAMP5_LHX6	PTTG1IP	0.12	0.15	0.81	0.419	1
Tau	IN_LAMP5_RELN	PTTG1IP	0.21	0.12	1.69	0.0905	0.996
Tau	IN_PVALB	PTTG1IP	0.01	0.08	0.07	0.945	1
Tau	IN_PVALB_CHC	PTTG1IP	0.11	0.16	0.69	0.493	1
Tau	IN_SST	PTTG1IP	-0.03	0.09	-0.29	0.772	1
Tau	IN_VIP	PTTG1IP	0.06	0.07	0.82	0.414	1
Tau	Micro	PTTG1IP	-0.00	0.08	-0.01	0.988	0.999
Tau	OPC	PTTG1IP	0.08	0.06	1.43	0.152	0.841
Tau	Oligo	PTTG1IP	0.02	0.04	0.50	0.617	1
Tau	PC	PTTG1IP	-0.06	0.41	-0.15	0.882	0.985
Tau	VLMC	PTTG1IP	0.49	0.39	1.27	0.204	0.999
Tau	Astro	PUDP	0.13	0.06	2.13	0.0328	0.844
Tau	EN_L2_3_IT	PUDP	0.06	0.06	1.09	0.276	1
Tau	EN_L3_5_IT_1	PUDP	0.06	0.10	0.57	0.57	0.999
Tau	EN_L3_5_IT_2	PUDP	-0.01	0.08	-0.19	0.85	1
Tau	EN_L3_5_IT_3	PUDP	-0.01	0.07	-0.12	0.906	0.999
Tau	EN_L5_6_NP	PUDP	0.10	0.10	1.07	0.285	1
Tau	EN_L6B	PUDP	-0.04	0.12	-0.32	0.745	1
Tau	EN_L6_CT	PUDP	0.07	0.11	0.71	0.48	1
Tau	EN_L6_IT_1	PUDP	0.07	0.11	0.64	0.525	1
Tau	EN_L6_IT_2	PUDP	-0.03	0.13	-0.22	0.826	0.997
Tau	Endo	PUDP	-0.32	0.48	-0.67	0.505	0.95
Tau	IN_ADARB2	PUDP	0.03	0.11	0.27	0.79	1
Tau	IN_LAMP5_LHX6	PUDP	-0.04	0.11	-0.36	0.72	1
Tau	IN_LAMP5_RELN	PUDP	0.02	0.09	0.19	0.848	1
Tau	IN_PVALB	PUDP	-0.02	0.07	-0.24	0.809	1
Tau	IN_PVALB_CHC	PUDP	0.09	0.12	0.73	0.468	1
Tau	IN_SST	PUDP	0.03	0.08	0.42	0.676	1
Tau	IN_VIP	PUDP	0.04	0.06	0.63	0.525	1
Tau	Micro	PUDP	0.14	0.09	1.56	0.118	0.999
Tau	OPC	PUDP	0.03	0.06	0.56	0.577	0.946
Tau	Oligo	PUDP	0.01	0.05	0.15	0.877	1
Tau	PC	PUDP	-0.53	0.53	-1.01	0.311	0.885
Tau	PVM	PUDP	-0.35	0.68	-0.51	0.611	0.995
Tau	Astro	PUF60	0.02	0.07	0.24	0.808	0.98
Tau	EN_L2_3_IT	PUF60	-0.06	0.07	-0.88	0.379	1
Tau	EN_L3_5_IT_1	PUF60	-0.06	0.12	-0.51	0.609	0.999
Tau	EN_L3_5_IT_2	PUF60	-0.01	0.09	-0.11	0.915	1
Tau	EN_L3_5_IT_3	PUF60	0.11	0.09	1.18	0.24	0.999
Tau	EN_L5_6_NP	PUF60	-0.28	0.41	-0.67	0.503	1
Tau	EN_L6B	PUF60	0.37	0.45	0.80	0.422	1
Tau	EN_L6_CT	PUF60	-0.04	0.39	-0.11	0.911	1
Tau	EN_L6_IT_1	PUF60	-0.10	0.13	-0.74	0.461	1
Tau	IN_ADARB2	PUF60	0.05	0.14	0.40	0.693	1
Tau	IN_LAMP5_RELN	PUF60	0.16	0.14	1.13	0.258	0.996
Tau	IN_PVALB	PUF60	-0.01	0.10	-0.07	0.947	1
Tau	IN_SST	PUF60	0.00	0.11	0.00	0.997	1
Tau	IN_VIP	PUF60	0.01	0.09	0.16	0.872	1
Tau	Micro	PUF60	-0.20	0.13	-1.53	0.126	0.999
Tau	OPC	PUF60	-0.07	0.09	-0.82	0.414	0.919
Tau	Oligo	PUF60	0.03	0.05	0.53	0.594	1
Tau	Adaptive	PUM1	-0.07	0.23	-0.28	0.776	0.999
Tau	Astro	PUM1	0.03	0.05	0.72	0.474	0.922
Tau	EN_L2_3_IT	PUM1	0.03	0.03	0.99	0.323	1
Tau	EN_L3_5_IT_1	PUM1	0.08	0.05	1.60	0.111	0.999
Tau	EN_L3_5_IT_2	PUM1	0.02	0.04	0.46	0.644	1
Tau	EN_L3_5_IT_3	PUM1	-0.00	0.04	-0.08	0.94	0.999
Tau	EN_L5_6_NP	PUM1	0.04	0.06	0.74	0.462	1
Tau	EN_L6B	PUM1	0.04	0.06	0.59	0.555	1
Tau	EN_L6_CT	PUM1	0.08	0.05	1.50	0.134	1
Tau	EN_L6_IT_1	PUM1	0.06	0.06	1.01	0.314	1
Tau	EN_L6_IT_2	PUM1	0.07	0.07	1.07	0.287	0.997
Tau	Endo	PUM1	0.08	0.11	0.74	0.457	0.937
Tau	IN_ADARB2	PUM1	0.05	0.06	0.84	0.4	1
Tau	IN_LAMP5_LHX6	PUM1	0.03	0.07	0.43	0.665	1
Tau	IN_LAMP5_RELN	PUM1	0.03	0.06	0.56	0.574	0.996
Tau	IN_PVALB	PUM1	0.01	0.05	0.19	0.85	1
Tau	IN_PVALB_CHC	PUM1	-0.02	0.07	-0.30	0.764	1
Tau	IN_SST	PUM1	0.09	0.05	1.86	0.0634	1
Tau	IN_VIP	PUM1	0.02	0.04	0.65	0.513	1
Tau	Micro	PUM1	0.02	0.05	0.35	0.725	0.999
Tau	OPC	PUM1	0.04	0.04	1.02	0.309	0.893
Tau	Oligo	PUM1	0.07	0.04	1.79	0.0739	1
Tau	PC	PUM1	0.08	0.10	0.83	0.405	0.903
Tau	PVM	PUM1	0.12	0.15	0.81	0.419	0.995
Tau	SMC	PUM1	0.18	0.26	0.71	0.481	0.912
Tau	VLMC	PUM1	0.16	0.12	1.31	0.191	0.999
Tau	Adaptive	PUM2	-0.03	0.22	-0.14	0.885	0.999
Tau	Astro	PUM2	0.05	0.04	1.23	0.218	0.881
Tau	EN_L2_3_IT	PUM2	0.03	0.03	0.87	0.382	1
Tau	EN_L3_5_IT_1	PUM2	0.01	0.05	0.24	0.811	0.999
Tau	EN_L3_5_IT_2	PUM2	0.01	0.04	0.16	0.869	1
Tau	EN_L3_5_IT_3	PUM2	0.01	0.04	0.17	0.861	0.999
Tau	EN_L5_6_NP	PUM2	-0.01	0.05	-0.24	0.814	1
Tau	EN_L6B	PUM2	-0.01	0.06	-0.13	0.9	1
Tau	EN_L6_CT	PUM2	-0.01	0.05	-0.28	0.782	1
Tau	EN_L6_IT_1	PUM2	0.03	0.05	0.55	0.584	1
Tau	EN_L6_IT_2	PUM2	0.09	0.07	1.30	0.192	0.997
Tau	Endo	PUM2	0.09	0.10	0.90	0.37	0.929
Tau	IN_ADARB2	PUM2	0.02	0.06	0.34	0.735	1
Tau	IN_LAMP5_LHX6	PUM2	0.02	0.06	0.39	0.694	1
Tau	IN_LAMP5_RELN	PUM2	0.03	0.05	0.53	0.594	0.996
Tau	IN_PVALB	PUM2	0.01	0.04	0.26	0.794	1
Tau	IN_PVALB_CHC	PUM2	-0.02	0.06	-0.31	0.755	1
Tau	IN_SST	PUM2	0.07	0.04	1.51	0.131	1
Tau	IN_VIP	PUM2	0.04	0.04	1.21	0.228	1
Tau	Micro	PUM2	0.05	0.05	1.08	0.281	0.999
Tau	OPC	PUM2	0.05	0.04	1.41	0.159	0.841
Tau	Oligo	PUM2	0.08	0.04	2.05	0.0407	1
Tau	PC	PUM2	0.01	0.10	0.14	0.89	0.986
Tau	PVM	PUM2	0.07	0.14	0.52	0.604	0.995
Tau	SMC	PUM2	0.12	0.28	0.45	0.655	0.969
Tau	VLMC	PUM2	-0.06	0.12	-0.47	0.636	0.999
Tau	Astro	PUM3	0.10	0.06	1.62	0.106	0.861
Tau	EN_L2_3_IT	PUM3	0.05	0.04	1.16	0.245	1
Tau	EN_L3_5_IT_1	PUM3	0.04	0.06	0.67	0.503	0.999
Tau	EN_L3_5_IT_2	PUM3	0.05	0.05	1.06	0.288	1
Tau	EN_L3_5_IT_3	PUM3	0.02	0.05	0.41	0.679	0.999
Tau	EN_L5_6_NP	PUM3	0.04	0.07	0.58	0.562	1
Tau	EN_L6B	PUM3	-0.02	0.07	-0.27	0.787	1
Tau	EN_L6_CT	PUM3	0.01	0.06	0.12	0.902	1
Tau	EN_L6_IT_1	PUM3	0.04	0.06	0.66	0.512	1
Tau	EN_L6_IT_2	PUM3	0.09	0.07	1.23	0.22	0.997
Tau	Endo	PUM3	0.25	0.18	1.37	0.169	0.869
Tau	IN_ADARB2	PUM3	0.02	0.07	0.32	0.747	1
Tau	IN_LAMP5_LHX6	PUM3	0.04	0.07	0.60	0.546	1
Tau	IN_LAMP5_RELN	PUM3	0.12	0.07	1.84	0.0653	0.996
Tau	IN_PVALB	PUM3	0.03	0.05	0.50	0.617	1
Tau	IN_PVALB_CHC	PUM3	0.07	0.07	0.95	0.342	1
Tau	IN_SST	PUM3	0.02	0.05	0.50	0.62	1
Tau	IN_VIP	PUM3	0.07	0.04	1.53	0.125	1
Tau	Micro	PUM3	0.13	0.10	1.36	0.174	0.999
Tau	OPC	PUM3	0.15	0.06	2.45	0.0144	0.82
Tau	Oligo	PUM3	0.07	0.04	1.85	0.0648	1
Tau	PC	PUM3	0.23	0.15	1.48	0.139	0.798
Tau	PVM	PUM3	0.19	0.21	0.90	0.369	0.995
Tau	SMC	PUM3	-1.56	0.86	-1.82	0.0687	0.608
Tau	VLMC	PUM3	0.05	0.17	0.28	0.78	0.999
Tau	Astro	PURA	-0.01	0.06	-0.19	0.847	0.984
Tau	EN_L2_3_IT	PURA	-0.00	0.05	-0.02	0.981	1
Tau	EN_L3_5_IT_1	PURA	0.01	0.07	0.09	0.925	0.999
Tau	EN_L3_5_IT_2	PURA	0.08	0.06	1.21	0.226	1
Tau	EN_L3_5_IT_3	PURA	0.03	0.06	0.44	0.66	0.999
Tau	EN_L5_6_NP	PURA	0.03	0.09	0.40	0.692	1
Tau	EN_L6B	PURA	0.07	0.08	0.87	0.386	1
Tau	EN_L6_CT	PURA	-0.04	0.07	-0.48	0.628	1
Tau	EN_L6_IT_1	PURA	0.02	0.09	0.28	0.78	1
Tau	EN_L6_IT_2	PURA	0.12	0.08	1.45	0.148	0.997
Tau	Endo	PURA	-0.14	0.15	-0.90	0.367	0.929
Tau	IN_ADARB2	PURA	0.09	0.08	1.12	0.263	1
Tau	IN_LAMP5_LHX6	PURA	-0.00	0.09	-0.03	0.972	1
Tau	IN_LAMP5_RELN	PURA	0.12	0.08	1.46	0.143	0.996
Tau	IN_PVALB	PURA	0.02	0.07	0.30	0.768	1
Tau	IN_PVALB_CHC	PURA	0.11	0.09	1.19	0.234	1
Tau	IN_SST	PURA	0.07	0.06	1.11	0.266	1
Tau	IN_VIP	PURA	0.06	0.06	1.04	0.299	1
Tau	Micro	PURA	0.02	0.08	0.19	0.851	0.999
Tau	OPC	PURA	0.00	0.06	0.09	0.93	0.995
Tau	Oligo	PURA	0.05	0.05	1.16	0.246	1
Tau	PC	PURA	0.11	0.14	0.74	0.457	0.909
Tau	PVM	PURA	0.60	0.59	1.03	0.305	0.995
Tau	VLMC	PURA	-0.35	0.19	-1.78	0.0754	0.999
Tau	Astro	PURB	-0.01	0.06	-0.10	0.924	0.991
Tau	EN_L2_3_IT	PURB	0.01	0.07	0.20	0.839	1
Tau	EN_L3_5_IT_1	PURB	0.06	0.10	0.63	0.529	0.999
Tau	EN_L3_5_IT_2	PURB	0.13	0.08	1.67	0.0956	1
Tau	EN_L3_5_IT_3	PURB	0.07	0.09	0.82	0.413	0.999
Tau	EN_L5_6_NP	PURB	0.04	0.11	0.33	0.739	1
Tau	EN_L6B	PURB	-0.02	0.11	-0.22	0.827	1
Tau	EN_L6_CT	PURB	0.10	0.11	0.93	0.353	1
Tau	EN_L6_IT_1	PURB	0.06	0.11	0.59	0.554	1
Tau	EN_L6_IT_2	PURB	0.13	0.12	1.01	0.314	0.997
Tau	Endo	PURB	0.28	0.50	0.56	0.577	0.954
Tau	IN_ADARB2	PURB	0.06	0.11	0.58	0.564	1
Tau	IN_LAMP5_LHX6	PURB	-0.02	0.13	-0.13	0.893	1
Tau	IN_LAMP5_RELN	PURB	0.05	0.10	0.49	0.622	0.996
Tau	IN_PVALB	PURB	0.04	0.08	0.45	0.652	1
Tau	IN_PVALB_CHC	PURB	-0.06	0.12	-0.47	0.636	1
Tau	IN_SST	PURB	0.06	0.08	0.79	0.427	1
Tau	IN_VIP	PURB	0.07	0.08	0.96	0.336	1
Tau	Micro	PURB	-0.01	0.09	-0.15	0.878	0.999
Tau	OPC	PURB	0.08	0.06	1.30	0.192	0.849
Tau	Oligo	PURB	0.05	0.05	1.04	0.297	1
Tau	PC	PURB	0.42	0.38	1.11	0.268	0.873
Tau	Astro	PURG	0.11	0.08	1.32	0.187	0.879
Tau	EN_L2_3_IT	PURG	0.00	0.05	0.06	0.954	1
Tau	EN_L3_5_IT_1	PURG	0.10	0.08	1.33	0.183	0.999
Tau	EN_L3_5_IT_2	PURG	0.00	0.06	0.04	0.97	1
Tau	EN_L3_5_IT_3	PURG	0.01	0.06	0.10	0.923	0.999
Tau	EN_L5_6_NP	PURG	0.06	0.09	0.64	0.525	1
Tau	EN_L6B	PURG	0.04	0.10	0.43	0.666	1
Tau	EN_L6_CT	PURG	-0.03	0.08	-0.37	0.715	1
Tau	EN_L6_IT_1	PURG	-0.05	0.09	-0.59	0.557	1
Tau	EN_L6_IT_2	PURG	0.11	0.09	1.18	0.236	0.997
Tau	IN_ADARB2	PURG	0.07	0.08	0.85	0.396	1
Tau	IN_LAMP5_LHX6	PURG	0.00	0.08	0.05	0.96	1
Tau	IN_LAMP5_RELN	PURG	0.02	0.07	0.25	0.806	1
Tau	IN_PVALB	PURG	-0.11	0.06	-1.82	0.0692	1
Tau	IN_PVALB_CHC	PURG	-0.01	0.09	-0.07	0.944	1
Tau	IN_SST	PURG	0.01	0.07	0.16	0.873	1
Tau	IN_VIP	PURG	0.01	0.06	0.15	0.878	1
Tau	Micro	PURG	-0.12	0.16	-0.72	0.473	0.999
Tau	OPC	PURG	0.06	0.06	0.92	0.357	0.905
Tau	Oligo	PURG	0.06	0.09	0.68	0.496	1
Tau	Astro	PUS1	0.01	0.08	0.16	0.872	0.987
Tau	EN_L2_3_IT	PUS1	0.03	0.06	0.51	0.612	1
Tau	EN_L3_5_IT_1	PUS1	0.17	0.10	1.67	0.0944	0.999
Tau	EN_L3_5_IT_2	PUS1	0.01	0.08	0.13	0.895	1
Tau	EN_L3_5_IT_3	PUS1	0.01	0.08	0.14	0.891	0.999
Tau	EN_L5_6_NP	PUS1	0.14	0.15	0.94	0.347	1
Tau	EN_L6B	PUS1	-0.12	0.13	-0.87	0.386	1
Tau	EN_L6_CT	PUS1	-0.10	0.11	-0.93	0.353	1
Tau	EN_L6_IT_1	PUS1	0.11	0.11	0.95	0.341	1
Tau	EN_L6_IT_2	PUS1	0.16	0.16	1.00	0.315	0.997
Tau	IN_ADARB2	PUS1	0.32	0.14	2.24	0.0251	1
Tau	IN_LAMP5_LHX6	PUS1	-0.15	0.16	-0.94	0.348	1
Tau	IN_LAMP5_RELN	PUS1	0.20	0.13	1.49	0.136	0.996
Tau	IN_PVALB	PUS1	0.09	0.10	0.94	0.349	1
Tau	IN_SST	PUS1	0.03	0.11	0.31	0.757	1
Tau	IN_VIP	PUS1	0.06	0.08	0.68	0.498	1
Tau	Micro	PUS1	0.00	0.14	0.01	0.993	0.999
Tau	OPC	PUS1	0.30	0.10	2.97	0.00296	0.82
Tau	Oligo	PUS1	0.07	0.06	1.11	0.268	1
Tau	Astro	PUS10	-0.03	0.08	-0.41	0.684	0.961
Tau	EN_L2_3_IT	PUS10	0.11	0.06	1.92	0.055	1
Tau	EN_L3_5_IT_1	PUS10	0.07	0.08	0.96	0.339	0.999
Tau	EN_L3_5_IT_2	PUS10	-0.01	0.07	-0.12	0.905	1
Tau	EN_L3_5_IT_3	PUS10	0.06	0.06	0.90	0.367	0.999
Tau	EN_L5_6_NP	PUS10	-0.16	0.14	-1.18	0.24	1
Tau	EN_L6B	PUS10	0.09	0.11	0.83	0.409	1
Tau	EN_L6_CT	PUS10	0.02	0.10	0.20	0.841	1
Tau	EN_L6_IT_1	PUS10	0.08	0.09	0.93	0.35	1
Tau	EN_L6_IT_2	PUS10	-0.03	0.11	-0.30	0.766	0.997
Tau	Endo	PUS10	-0.94	0.42	-2.26	0.0239	0.656
Tau	IN_ADARB2	PUS10	0.14	0.11	1.37	0.172	1
Tau	IN_LAMP5_LHX6	PUS10	0.01	0.12	0.12	0.908	1
Tau	IN_LAMP5_RELN	PUS10	0.04	0.10	0.42	0.675	0.996
Tau	IN_PVALB	PUS10	-0.01	0.08	-0.15	0.88	1
Tau	IN_PVALB_CHC	PUS10	0.11	0.13	0.79	0.432	1
Tau	IN_SST	PUS10	0.03	0.10	0.27	0.785	1
Tau	IN_VIP	PUS10	-0.06	0.08	-0.72	0.474	1
Tau	Micro	PUS10	-0.02	0.12	-0.16	0.87	0.999
Tau	OPC	PUS10	0.02	0.10	0.24	0.808	0.981
Tau	Oligo	PUS10	0.07	0.07	0.95	0.343	1
Tau	Astro	PUS3	0.02	0.12	0.20	0.845	0.984
Tau	EN_L2_3_IT	PUS3	0.10	0.09	1.08	0.281	1
Tau	EN_L3_5_IT_1	PUS3	0.58	0.33	1.79	0.074	0.999
Tau	EN_L3_5_IT_2	PUS3	0.07	0.11	0.70	0.486	1
Tau	EN_L3_5_IT_3	PUS3	0.04	0.13	0.30	0.765	0.999
Tau	EN_L6_IT_1	PUS3	-0.42	0.43	-0.96	0.335	1
Tau	IN_PVALB	PUS3	0.16	0.12	1.25	0.21	1
Tau	IN_SST	PUS3	-0.15	0.17	-0.84	0.398	1
Tau	IN_VIP	PUS3	-0.05	0.13	-0.41	0.679	1
Tau	OPC	PUS3	0.06	0.12	0.52	0.605	0.95
Tau	Oligo	PUS3	0.14	0.10	1.43	0.152	1
Tau	Astro	PUS7	0.12	0.07	1.72	0.0854	0.857
Tau	EN_L2_3_IT	PUS7	-0.00	0.04	-0.00	0.997	1
Tau	EN_L3_5_IT_1	PUS7	0.02	0.06	0.36	0.721	0.999
Tau	EN_L3_5_IT_2	PUS7	-0.01	0.05	-0.14	0.89	1
Tau	EN_L3_5_IT_3	PUS7	0.02	0.06	0.44	0.66	0.999
Tau	EN_L5_6_NP	PUS7	-0.00	0.09	-0.00	0.999	1
Tau	EN_L6B	PUS7	-0.07	0.09	-0.75	0.451	1
Tau	EN_L6_CT	PUS7	-0.06	0.07	-0.85	0.394	1
Tau	EN_L6_IT_1	PUS7	-0.03	0.07	-0.50	0.614	1
Tau	EN_L6_IT_2	PUS7	-0.03	0.10	-0.34	0.736	0.997
Tau	Endo	PUS7	0.14	0.44	0.33	0.741	0.979
Tau	IN_ADARB2	PUS7	0.04	0.10	0.44	0.66	1
Tau	IN_LAMP5_LHX6	PUS7	0.07	0.10	0.69	0.49	1
Tau	IN_LAMP5_RELN	PUS7	0.16	0.09	1.85	0.0637	0.996
Tau	IN_PVALB	PUS7	-0.01	0.06	-0.10	0.917	1
Tau	IN_PVALB_CHC	PUS7	-0.09	0.12	-0.74	0.461	1
Tau	IN_SST	PUS7	0.01	0.07	0.17	0.861	1
Tau	IN_VIP	PUS7	0.01	0.05	0.11	0.913	1
Tau	Micro	PUS7	0.19	0.14	1.36	0.172	0.999
Tau	OPC	PUS7	0.20	0.09	2.15	0.0317	0.82
Tau	Oligo	PUS7	0.12	0.06	2.04	0.0418	1
Tau	PC	PUS7	-0.13	0.50	-0.26	0.794	0.973
Tau	Astro	PUS7L	-0.00	0.05	-0.07	0.945	0.992
Tau	EN_L2_3_IT	PUS7L	0.07	0.05	1.43	0.152	1
Tau	EN_L3_5_IT_1	PUS7L	0.03	0.07	0.48	0.632	0.999
Tau	EN_L3_5_IT_2	PUS7L	0.07	0.06	1.21	0.226	1
Tau	EN_L3_5_IT_3	PUS7L	0.03	0.06	0.50	0.618	0.999
Tau	EN_L5_6_NP	PUS7L	0.01	0.07	0.21	0.836	1
Tau	EN_L6B	PUS7L	0.02	0.09	0.23	0.822	1
Tau	EN_L6_CT	PUS7L	0.14	0.08	1.86	0.063	1
Tau	EN_L6_IT_1	PUS7L	0.06	0.08	0.70	0.481	1
Tau	EN_L6_IT_2	PUS7L	0.06	0.10	0.61	0.542	0.997
Tau	Endo	PUS7L	-0.48	0.39	-1.23	0.218	0.899
Tau	IN_ADARB2	PUS7L	0.04	0.07	0.57	0.567	1
Tau	IN_LAMP5_LHX6	PUS7L	0.01	0.08	0.18	0.857	1
Tau	IN_LAMP5_RELN	PUS7L	0.06	0.06	0.92	0.358	0.996
Tau	IN_PVALB	PUS7L	0.09	0.06	1.67	0.0943	1
Tau	IN_PVALB_CHC	PUS7L	0.02	0.08	0.29	0.772	1
Tau	IN_SST	PUS7L	0.02	0.06	0.31	0.759	1
Tau	IN_VIP	PUS7L	0.00	0.05	0.08	0.938	1
Tau	Micro	PUS7L	-0.00	0.08	-0.01	0.992	0.999
Tau	OPC	PUS7L	-0.04	0.06	-0.64	0.525	0.939
Tau	Oligo	PUS7L	0.03	0.04	0.62	0.535	1
Tau	PC	PUS7L	0.06	0.53	0.11	0.909	0.99
Tau	Astro	PUSL1	0.20	0.17	1.19	0.235	0.886
Tau	EN_L2_3_IT	PUSL1	0.11	0.12	0.91	0.362	1
Tau	Oligo	PUSL1	0.03	0.11	0.28	0.777	1
Tau	IN_PVALB	PVALB	0.15	0.14	1.08	0.28	1
Tau	IN_PVALB_CHC	PVALB	0.12	0.12	1.02	0.31	1
Tau	Oligo	PVALB	0.14	0.16	0.84	0.399	1
Tau	Astro	PVALEF	-0.12	0.13	-0.93	0.352	0.903
Tau	EN_L2_3_IT	PVALEF	-0.12	0.08	-1.43	0.154	1
Tau	EN_L3_5_IT_1	PVALEF	-0.18	0.13	-1.42	0.157	0.999
Tau	EN_L3_5_IT_2	PVALEF	-0.07	0.10	-0.68	0.498	1
Tau	EN_L3_5_IT_3	PVALEF	-0.02	0.10	-0.19	0.847	0.999
Tau	EN_L5_6_NP	PVALEF	-0.28	0.39	-0.71	0.48	1
Tau	EN_L6B	PVALEF	0.42	0.56	0.74	0.457	1
Tau	EN_L6_CT	PVALEF	-0.05	0.17	-0.31	0.755	1
Tau	EN_L6_IT_1	PVALEF	0.01	0.16	0.09	0.928	1
Tau	EN_L6_IT_2	PVALEF	-0.58	0.54	-1.06	0.29	0.997
Tau	IN_ADARB2	PVALEF	0.14	0.15	0.93	0.351	1
Tau	IN_LAMP5_RELN	PVALEF	0.03	0.15	0.18	0.857	1
Tau	IN_PVALB	PVALEF	0.09	0.11	0.82	0.413	1
Tau	IN_SST	PVALEF	0.03	0.13	0.25	0.803	1
Tau	IN_VIP	PVALEF	0.08	0.11	0.73	0.463	1
Tau	Oligo	PVALEF	-0.00	0.09	-0.01	0.991	1
Tau	Astro	PVR	0.16	0.14	1.16	0.245	0.886
Tau	EN_L2_3_IT	PVR	0.05	0.06	0.80	0.425	1
Tau	EN_L3_5_IT_1	PVR	-0.14	0.13	-1.09	0.276	0.999
Tau	EN_L3_5_IT_2	PVR	0.04	0.10	0.43	0.666	1
Tau	EN_L3_5_IT_3	PVR	-0.01	0.10	-0.14	0.887	0.999
Tau	EN_L5_6_NP	PVR	0.05	0.45	0.12	0.905	1
Tau	EN_L6B	PVR	0.67	0.45	1.49	0.137	1
Tau	EN_L6_CT	PVR	-0.18	0.15	-1.18	0.237	1
Tau	EN_L6_IT_1	PVR	-0.08	0.15	-0.53	0.597	1
Tau	EN_L6_IT_2	PVR	-0.26	0.35	-0.74	0.461	0.997
Tau	Endo	PVR	0.43	0.70	0.61	0.542	0.953
Tau	IN_ADARB2	PVR	0.36	0.16	2.30	0.0215	1
Tau	IN_LAMP5_LHX6	PVR	0.12	0.14	0.83	0.406	1
Tau	IN_LAMP5_RELN	PVR	-0.06	0.12	-0.49	0.627	0.996
Tau	IN_PVALB	PVR	0.15	0.11	1.38	0.167	1
Tau	IN_SST	PVR	0.07	0.12	0.54	0.587	1
Tau	IN_VIP	PVR	-0.12	0.08	-1.45	0.146	1
Tau	OPC	PVR	-0.03	0.12	-0.25	0.799	0.979
Tau	Oligo	PVR	-0.03	0.12	-0.27	0.786	1
Tau	Astro	PWP1	0.06	0.05	1.16	0.244	0.886
Tau	EN_L2_3_IT	PWP1	0.02	0.04	0.51	0.611	1
Tau	EN_L3_5_IT_1	PWP1	0.04	0.08	0.54	0.59	0.999
Tau	EN_L3_5_IT_2	PWP1	0.04	0.06	0.76	0.445	1
Tau	EN_L3_5_IT_3	PWP1	-0.03	0.06	-0.48	0.629	0.999
Tau	EN_L5_6_NP	PWP1	0.10	0.11	0.94	0.349	1
Tau	EN_L6B	PWP1	0.09	0.11	0.77	0.441	1
Tau	EN_L6_CT	PWP1	0.06	0.08	0.74	0.457	1
Tau	EN_L6_IT_1	PWP1	-0.01	0.09	-0.10	0.917	1
Tau	EN_L6_IT_2	PWP1	0.07	0.13	0.59	0.556	0.997
Tau	Endo	PWP1	-0.64	0.61	-1.05	0.295	0.912
Tau	IN_ADARB2	PWP1	0.00	0.09	0.00	0.998	1
Tau	IN_LAMP5_LHX6	PWP1	0.17	0.12	1.42	0.156	1
Tau	IN_LAMP5_RELN	PWP1	0.12	0.08	1.38	0.166	0.996
Tau	IN_PVALB	PWP1	0.09	0.06	1.52	0.129	1
Tau	IN_PVALB_CHC	PWP1	-0.12	0.11	-1.07	0.283	1
Tau	IN_SST	PWP1	0.07	0.07	1.04	0.298	1
Tau	IN_VIP	PWP1	0.06	0.06	1.05	0.294	1
Tau	Micro	PWP1	0.01	0.10	0.12	0.908	0.999
Tau	OPC	PWP1	-0.00	0.05	-0.05	0.958	0.996
Tau	Oligo	PWP1	-0.01	0.04	-0.25	0.801	1
Tau	Astro	PWP2	-0.18	0.44	-0.40	0.686	0.961
Tau	EN_L2_3_IT	PWP2	0.43	0.55	0.78	0.433	1
Tau	Oligo	PWP2	0.31	0.33	0.94	0.345	1
Tau	Astro	PWWP2A	0.04	0.06	0.68	0.497	0.924
Tau	EN_L2_3_IT	PWWP2A	-0.01	0.05	-0.21	0.832	1
Tau	EN_L3_5_IT_1	PWWP2A	0.02	0.07	0.30	0.765	0.999
Tau	EN_L3_5_IT_2	PWWP2A	0.05	0.06	0.79	0.428	1
Tau	EN_L3_5_IT_3	PWWP2A	-0.08	0.06	-1.28	0.202	0.999
Tau	EN_L5_6_NP	PWWP2A	0.10	0.08	1.23	0.22	1
Tau	EN_L6B	PWWP2A	0.09	0.09	0.95	0.342	1
Tau	EN_L6_CT	PWWP2A	0.03	0.08	0.35	0.723	1
Tau	EN_L6_IT_1	PWWP2A	-0.09	0.07	-1.25	0.212	1
Tau	EN_L6_IT_2	PWWP2A	-0.02	0.10	-0.17	0.866	0.997
Tau	Endo	PWWP2A	0.03	0.43	0.07	0.946	0.993
Tau	IN_ADARB2	PWWP2A	-0.01	0.07	-0.11	0.912	1
Tau	IN_LAMP5_LHX6	PWWP2A	0.09	0.08	1.13	0.259	1
Tau	IN_LAMP5_RELN	PWWP2A	0.08	0.07	1.10	0.27	0.996
Tau	IN_PVALB	PWWP2A	0.06	0.06	0.97	0.332	1
Tau	IN_PVALB_CHC	PWWP2A	0.08	0.08	0.98	0.325	1
Tau	IN_SST	PWWP2A	0.03	0.06	0.47	0.636	1
Tau	IN_VIP	PWWP2A	0.01	0.05	0.12	0.902	1
Tau	Micro	PWWP2A	0.00	0.08	0.05	0.957	0.999
Tau	OPC	PWWP2A	0.06	0.05	1.19	0.233	0.864
Tau	Oligo	PWWP2A	0.06	0.05	1.15	0.249	1
Tau	PC	PWWP2A	0.22	0.13	1.77	0.0764	0.722
Tau	SMC	PWWP2A	-0.23	0.72	-0.32	0.749	0.982
Tau	VLMC	PWWP2A	0.30	0.17	1.80	0.0715	0.999
Tau	Astro	PWWP2B	0.13	0.12	1.06	0.29	0.893
Tau	EN_L2_3_IT	PWWP2B	-0.05	0.10	-0.49	0.628	1
Tau	EN_L3_5_IT_1	PWWP2B	-0.19	0.15	-1.25	0.21	0.999
Tau	EN_L3_5_IT_2	PWWP2B	-0.16	0.12	-1.34	0.18	1
Tau	EN_L3_5_IT_3	PWWP2B	0.06	0.14	0.46	0.646	0.999
Tau	EN_L6_IT_1	PWWP2B	0.15	0.17	0.88	0.38	1
Tau	IN_PVALB	PWWP2B	-0.11	0.10	-1.11	0.266	1
Tau	IN_VIP	PWWP2B	0.10	0.12	0.88	0.38	1
Tau	Micro	PWWP2B	-0.00	0.17	-0.03	0.98	0.999
Tau	Oligo	PWWP2B	0.21	0.19	1.06	0.288	1
Tau	Astro	PWWP3A	-0.03	0.07	-0.49	0.622	0.95
Tau	EN_L2_3_IT	PWWP3A	-0.04	0.06	-0.62	0.538	1
Tau	EN_L3_5_IT_1	PWWP3A	-0.04	0.07	-0.59	0.558	0.999
Tau	EN_L3_5_IT_2	PWWP3A	0.01	0.06	0.11	0.915	1
Tau	EN_L3_5_IT_3	PWWP3A	-0.04	0.05	-0.66	0.51	0.999
Tau	EN_L5_6_NP	PWWP3A	-0.06	0.08	-0.66	0.51	1
Tau	EN_L6B	PWWP3A	0.00	0.11	0.04	0.969	1
Tau	EN_L6_CT	PWWP3A	-0.01	0.09	-0.06	0.951	1
Tau	EN_L6_IT_1	PWWP3A	-0.09	0.09	-0.97	0.334	1
Tau	EN_L6_IT_2	PWWP3A	0.02	0.11	0.17	0.867	0.997
Tau	Endo	PWWP3A	-0.13	0.15	-0.84	0.403	0.933
Tau	IN_ADARB2	PWWP3A	0.02	0.09	0.18	0.855	1
Tau	IN_LAMP5_LHX6	PWWP3A	-0.05	0.09	-0.59	0.556	1
Tau	IN_LAMP5_RELN	PWWP3A	0.11	0.08	1.34	0.181	0.996
Tau	IN_PVALB	PWWP3A	-0.03	0.06	-0.56	0.575	1
Tau	IN_PVALB_CHC	PWWP3A	-0.03	0.08	-0.36	0.718	1
Tau	IN_SST	PWWP3A	-0.01	0.07	-0.09	0.932	1
Tau	IN_VIP	PWWP3A	0.01	0.06	0.13	0.898	1
Tau	Micro	PWWP3A	-0.05	0.08	-0.62	0.534	0.999
Tau	OPC	PWWP3A	-0.03	0.05	-0.46	0.644	0.957
Tau	Oligo	PWWP3A	0.03	0.05	0.60	0.546	1
Tau	PC	PWWP3A	-0.16	0.29	-0.54	0.586	0.936
Tau	VLMC	PWWP3A	0.03	0.16	0.16	0.876	0.999
Tau	EN_L2_3_IT	PWWP3B	0.17	0.12	1.39	0.164	1
Tau	EN_L3_5_IT_1	PWWP3B	0.18	0.12	1.48	0.14	0.999
Tau	EN_L3_5_IT_3	PWWP3B	0.13	0.10	1.27	0.203	0.999
Tau	EN_L6B	PWWP3B	-0.25	0.26	-0.96	0.337	1
Tau	EN_L6_IT_1	PWWP3B	0.06	0.17	0.38	0.705	1
Tau	EN_L6_IT_2	PWWP3B	0.28	0.18	1.54	0.123	0.997
Tau	IN_VIP	PWWP3B	-0.09	0.15	-0.56	0.572	1
Tau	Oligo	PWWP3B	0.04	0.12	0.36	0.722	1
Tau	Astro	PXDC1	0.21	0.14	1.53	0.125	0.862
Tau	Endo	PXDC1	0.19	0.19	1.02	0.307	0.918
Tau	IN_LAMP5_LHX6	PXDC1	0.12	0.15	0.80	0.426	1
Tau	IN_LAMP5_RELN	PXDC1	0.15	0.14	1.02	0.309	0.996
Tau	IN_PVALB	PXDC1	0.22	0.48	0.46	0.642	1
Tau	IN_VIP	PXDC1	0.03	0.09	0.36	0.717	1
Tau	Micro	PXDC1	-0.02	0.12	-0.20	0.84	0.999
Tau	OPC	PXDC1	0.30	0.10	2.94	0.00328	0.82
Tau	Oligo	PXDC1	0.18	0.11	1.72	0.0849	1
Tau	PC	PXDC1	0.68	0.41	1.66	0.0974	0.769
Tau	Astro	PXDN	0.68	0.24	2.79	0.0052	0.833
Tau	EN_L2_3_IT	PXDN	-0.16	0.16	-1.00	0.316	1
Tau	EN_L3_5_IT_1	PXDN	-0.06	0.15	-0.39	0.698	0.999
Tau	EN_L3_5_IT_2	PXDN	-0.21	0.20	-1.04	0.298	1
Tau	EN_L3_5_IT_3	PXDN	-0.09	0.16	-0.56	0.576	0.999
Tau	EN_L6_CT	PXDN	-0.08	0.20	-0.42	0.673	1
Tau	EN_L6_IT_1	PXDN	-0.22	0.13	-1.68	0.0933	1
Tau	IN_ADARB2	PXDN	0.18	0.14	1.32	0.188	1
Tau	IN_PVALB	PXDN	0.03	0.18	0.18	0.854	1
Tau	IN_SST	PXDN	-0.18	0.17	-1.02	0.309	1
Tau	IN_VIP	PXDN	0.13	0.06	1.96	0.0506	1
Tau	OPC	PXDN	-0.01	0.06	-0.16	0.874	0.986
Tau	Oligo	PXDN	0.10	0.14	0.70	0.485	1
Tau	PC	PXDN	0.27	0.64	0.43	0.668	0.948
Tau	VLMC	PXDN	0.07	0.24	0.29	0.771	0.999
Tau	Astro	PXDNL	-0.09	0.09	-1.00	0.316	0.896
Tau	EN_L2_3_IT	PXDNL	-0.05	0.08	-0.69	0.491	1
Tau	EN_L3_5_IT_1	PXDNL	0.08	0.10	0.81	0.417	0.999
Tau	EN_L3_5_IT_2	PXDNL	0.03	0.09	0.32	0.747	1
Tau	EN_L3_5_IT_3	PXDNL	-0.03	0.09	-0.38	0.706	0.999
Tau	EN_L5_6_NP	PXDNL	-0.27	0.15	-1.80	0.0722	1
Tau	EN_L6B	PXDNL	-0.10	0.16	-0.62	0.537	1
Tau	EN_L6_CT	PXDNL	-0.09	0.13	-0.73	0.468	1
Tau	EN_L6_IT_1	PXDNL	0.04	0.13	0.29	0.772	1
Tau	EN_L6_IT_2	PXDNL	0.29	0.17	1.68	0.0922	0.997
Tau	IN_ADARB2	PXDNL	0.01	0.13	0.07	0.943	1
Tau	IN_LAMP5_LHX6	PXDNL	0.13	0.14	0.89	0.371	1
Tau	IN_LAMP5_RELN	PXDNL	0.10	0.12	0.84	0.402	0.996
Tau	IN_PVALB	PXDNL	-0.09	0.12	-0.78	0.434	1
Tau	IN_PVALB_CHC	PXDNL	0.00	0.14	0.01	0.99	1
Tau	IN_SST	PXDNL	0.06	0.09	0.63	0.529	1
Tau	IN_VIP	PXDNL	-0.03	0.06	-0.44	0.661	1
Tau	Micro	PXDNL	-0.07	0.15	-0.46	0.645	0.999
Tau	OPC	PXDNL	-0.05	0.10	-0.49	0.622	0.951
Tau	Oligo	PXDNL	0.02	0.08	0.22	0.827	1
Tau	Astro	PXK	-0.01	0.05	-0.14	0.887	0.991
Tau	EN_L2_3_IT	PXK	-0.00	0.04	-0.11	0.915	1
Tau	EN_L3_5_IT_1	PXK	0.00	0.06	0.03	0.973	0.999
Tau	EN_L3_5_IT_2	PXK	-0.04	0.05	-0.86	0.388	1
Tau	EN_L3_5_IT_3	PXK	-0.01	0.05	-0.16	0.875	0.999
Tau	EN_L5_6_NP	PXK	0.12	0.07	1.73	0.083	1
Tau	EN_L6B	PXK	-0.06	0.08	-0.80	0.424	1
Tau	EN_L6_CT	PXK	-0.05	0.07	-0.68	0.496	1
Tau	EN_L6_IT_1	PXK	-0.06	0.07	-0.80	0.422	1
Tau	EN_L6_IT_2	PXK	0.04	0.08	0.49	0.622	0.997
Tau	Endo	PXK	0.23	0.16	1.42	0.154	0.866
Tau	IN_ADARB2	PXK	-0.02	0.06	-0.30	0.761	1
Tau	IN_LAMP5_LHX6	PXK	-0.03	0.07	-0.46	0.643	1
Tau	IN_LAMP5_RELN	PXK	0.00	0.06	0.07	0.94	1
Tau	IN_PVALB	PXK	-0.05	0.05	-0.98	0.326	1
Tau	IN_PVALB_CHC	PXK	0.03	0.07	0.37	0.71	1
Tau	IN_SST	PXK	-0.03	0.05	-0.66	0.511	1
Tau	IN_VIP	PXK	-0.05	0.05	-1.06	0.291	1
Tau	Micro	PXK	0.19	0.10	1.91	0.0565	0.999
Tau	OPC	PXK	-0.06	0.05	-1.19	0.234	0.864
Tau	Oligo	PXK	-0.01	0.05	-0.26	0.793	1
Tau	PC	PXK	0.02	0.13	0.13	0.893	0.986
Tau	PVM	PXK	0.41	0.23	1.73	0.0832	0.995
Tau	VLMC	PXK	-0.09	0.16	-0.59	0.559	0.999
Tau	Astro	PXMP2	-0.15	0.13	-1.14	0.253	0.886
Tau	EN_L2_3_IT	PXMP2	-0.02	0.13	-0.19	0.853	1
Tau	EN_L3_5_IT_2	PXMP2	-0.17	0.29	-0.60	0.55	1
Tau	EN_L3_5_IT_3	PXMP2	0.31	0.40	0.79	0.432	0.999
Tau	IN_PVALB	PXMP2	0.12	0.14	0.81	0.417	1
Tau	IN_VIP	PXMP2	-0.12	0.16	-0.76	0.447	1
Tau	Oligo	PXMP2	-0.10	0.17	-0.58	0.562	1
Tau	Astro	PXMP4	0.01	0.07	0.09	0.927	0.991
Tau	EN_L2_3_IT	PXMP4	0.06	0.06	1.11	0.267	1
Tau	EN_L3_5_IT_1	PXMP4	-0.08	0.11	-0.76	0.45	0.999
Tau	EN_L3_5_IT_2	PXMP4	0.04	0.08	0.44	0.658	1
Tau	EN_L3_5_IT_3	PXMP4	-0.07	0.09	-0.84	0.404	0.999
Tau	EN_L5_6_NP	PXMP4	-0.00	0.14	-0.02	0.98	1
Tau	EN_L6B	PXMP4	-0.05	0.14	-0.35	0.73	1
Tau	EN_L6_CT	PXMP4	0.01	0.12	0.10	0.923	1
Tau	EN_L6_IT_1	PXMP4	0.05	0.12	0.40	0.692	1
Tau	EN_L6_IT_2	PXMP4	-0.11	0.14	-0.77	0.44	0.997
Tau	IN_ADARB2	PXMP4	0.17	0.14	1.20	0.232	1
Tau	IN_LAMP5_LHX6	PXMP4	0.21	0.16	1.36	0.172	1
Tau	IN_LAMP5_RELN	PXMP4	0.16	0.14	1.16	0.246	0.996
Tau	IN_PVALB	PXMP4	0.01	0.11	0.13	0.897	1
Tau	IN_SST	PXMP4	0.03	0.12	0.22	0.825	1
Tau	IN_VIP	PXMP4	0.07	0.08	0.85	0.397	1
Tau	Micro	PXMP4	0.15	0.18	0.84	0.398	0.999
Tau	OPC	PXMP4	0.07	0.09	0.82	0.414	0.919
Tau	Oligo	PXMP4	0.02	0.05	0.37	0.713	1
Tau	Astro	PXN	0.06	0.07	0.85	0.393	0.917
Tau	EN_L2_3_IT	PXN	-0.24	0.13	-1.95	0.0508	1
Tau	EN_L3_5_IT_1	PXN	0.08	0.28	0.30	0.764	0.999
Tau	EN_L3_5_IT_2	PXN	-0.26	0.10	-2.47	0.0136	1
Tau	EN_L3_5_IT_3	PXN	-0.34	0.10	-3.29	0.000986	0.999
Tau	EN_L5_6_NP	PXN	0.27	0.47	0.57	0.569	1
Tau	EN_L6B	PXN	-0.09	0.18	-0.49	0.625	1
Tau	EN_L6_CT	PXN	-0.06	0.45	-0.12	0.902	1
Tau	EN_L6_IT_1	PXN	-1.06	0.39	-2.69	0.00708	1
Tau	Endo	PXN	-0.06	0.16	-0.40	0.686	0.972
Tau	IN_ADARB2	PXN	0.10	0.16	0.61	0.543	1
Tau	IN_LAMP5_LHX6	PXN	0.16	0.17	0.95	0.343	1
Tau	IN_LAMP5_RELN	PXN	0.06	0.11	0.55	0.584	0.996
Tau	IN_PVALB	PXN	-0.10	0.10	-0.92	0.359	1
Tau	IN_SST	PXN	-0.04	0.12	-0.31	0.754	1
Tau	IN_VIP	PXN	-0.03	0.08	-0.43	0.667	1
Tau	Micro	PXN	-0.00	0.15	-0.00	0.999	1
Tau	OPC	PXN	-0.00	0.09	-0.05	0.963	0.996
Tau	Oligo	PXN	-0.05	0.06	-0.74	0.459	1
Tau	PC	PXN	0.08	0.46	0.17	0.869	0.985
Tau	VLMC	PXN	0.04	0.28	0.13	0.899	0.999
Tau	Astro	PXT1	0.35	0.16	2.10	0.0354	0.844
Tau	EN_L2_3_IT	PXT1	-0.15	0.13	-1.21	0.228	1
Tau	Oligo	PXT1	-0.01	0.15	-0.05	0.957	1
Tau	Astro	PXYLP1	-0.01	0.09	-0.14	0.892	0.991
Tau	EN_L2_3_IT	PXYLP1	-0.03	0.05	-0.71	0.481	1
Tau	EN_L3_5_IT_1	PXYLP1	-0.06	0.08	-0.66	0.508	0.999
Tau	EN_L3_5_IT_2	PXYLP1	-0.06	0.08	-0.80	0.426	1
Tau	EN_L3_5_IT_3	PXYLP1	-0.03	0.06	-0.41	0.678	0.999
Tau	EN_L5_6_NP	PXYLP1	-0.00	0.10	-0.03	0.977	1
Tau	EN_L6B	PXYLP1	0.09	0.10	0.88	0.38	1
Tau	EN_L6_CT	PXYLP1	-0.06	0.10	-0.62	0.535	1
Tau	EN_L6_IT_1	PXYLP1	-0.09	0.10	-0.90	0.37	1
Tau	EN_L6_IT_2	PXYLP1	-0.03	0.10	-0.33	0.738	0.997
Tau	IN_ADARB2	PXYLP1	-0.00	0.10	-0.00	1	1
Tau	IN_LAMP5_LHX6	PXYLP1	0.00	0.11	0.04	0.965	1
Tau	IN_LAMP5_RELN	PXYLP1	-0.10	0.09	-1.14	0.254	0.996
Tau	IN_PVALB	PXYLP1	-0.09	0.07	-1.37	0.17	1
Tau	IN_PVALB_CHC	PXYLP1	-0.04	0.07	-0.51	0.613	1
Tau	IN_SST	PXYLP1	0.05	0.08	0.72	0.471	1
Tau	IN_VIP	PXYLP1	0.03	0.05	0.52	0.605	1
Tau	Micro	PXYLP1	-0.06	0.16	-0.35	0.724	0.999
Tau	OPC	PXYLP1	0.03	0.06	0.53	0.597	0.949
Tau	Oligo	PXYLP1	-0.05	0.07	-0.75	0.451	1
Tau	Micro	PYCARD	-0.12	0.15	-0.82	0.413	0.999
Tau	Astro	PYCR1	0.42	0.16	2.64	0.00833	0.833
Tau	EN_L2_3_IT	PYCR1	0.06	0.37	0.17	0.867	1
Tau	OPC	PYCR1	0.12	0.14	0.85	0.395	0.916
Tau	Oligo	PYCR1	0.08	0.16	0.50	0.614	1
Tau	Astro	PYCR3	-0.02	0.12	-0.15	0.881	0.989
Tau	EN_L2_3_IT	PYCR3	0.06	0.11	0.55	0.582	1
Tau	EN_L3_5_IT_2	PYCR3	-0.10	0.14	-0.73	0.463	1
Tau	EN_L3_5_IT_3	PYCR3	-0.02	0.16	-0.13	0.896	0.999
Tau	IN_PVALB	PYCR3	0.18	0.43	0.43	0.665	1
Tau	IN_VIP	PYCR3	0.21	0.16	1.33	0.185	1
Tau	Oligo	PYCR3	-0.06	0.13	-0.47	0.642	1
Tau	EN_L2_3_IT	PYDC1	0.14	0.17	0.80	0.422	1
Tau	Astro	PYGB	-0.02	0.08	-0.32	0.752	0.968
Tau	EN_L2_3_IT	PYGB	-0.01	0.06	-0.20	0.839	1
Tau	EN_L3_5_IT_1	PYGB	-0.05	0.09	-0.59	0.553	0.999
Tau	EN_L3_5_IT_2	PYGB	-0.03	0.06	-0.49	0.627	1
Tau	EN_L3_5_IT_3	PYGB	-0.03	0.07	-0.43	0.665	0.999
Tau	EN_L5_6_NP	PYGB	-0.01	0.10	-0.07	0.946	1
Tau	EN_L6B	PYGB	-0.08	0.11	-0.71	0.48	1
Tau	EN_L6_CT	PYGB	-0.07	0.11	-0.62	0.536	1
Tau	EN_L6_IT_1	PYGB	0.00	0.09	0.00	0.998	1
Tau	EN_L6_IT_2	PYGB	0.04	0.11	0.31	0.753	0.997
Tau	Endo	PYGB	0.49	0.77	0.63	0.526	0.951
Tau	IN_ADARB2	PYGB	0.01	0.08	0.16	0.87	1
Tau	IN_LAMP5_LHX6	PYGB	-0.01	0.09	-0.09	0.927	1
Tau	IN_LAMP5_RELN	PYGB	-0.00	0.09	-0.05	0.964	1
Tau	IN_PVALB	PYGB	-0.02	0.07	-0.34	0.734	1
Tau	IN_PVALB_CHC	PYGB	-0.01	0.10	-0.11	0.916	1
Tau	IN_SST	PYGB	0.02	0.09	0.24	0.808	1
Tau	IN_VIP	PYGB	-0.03	0.06	-0.49	0.623	1
Tau	Micro	PYGB	0.01	0.10	0.08	0.939	0.999
Tau	OPC	PYGB	0.15	0.09	1.57	0.116	0.841
Tau	Oligo	PYGB	0.13	0.08	1.57	0.117	1
Tau	Astro	PYGL	0.21	0.19	1.10	0.271	0.891
Tau	EN_L2_3_IT	PYGL	0.01	0.12	0.09	0.926	1
Tau	EN_L3_5_IT_1	PYGL	0.15	0.19	0.83	0.408	0.999
Tau	EN_L3_5_IT_2	PYGL	0.10	0.20	0.49	0.627	1
Tau	EN_L3_5_IT_3	PYGL	0.15	0.17	0.90	0.368	0.999
Tau	EN_L6B	PYGL	-0.17	0.19	-0.88	0.378	1
Tau	EN_L6_CT	PYGL	0.09	0.17	0.50	0.616	1
Tau	EN_L6_IT_1	PYGL	0.13	0.15	0.83	0.408	1
Tau	EN_L6_IT_2	PYGL	0.44	0.48	0.92	0.358	0.997
Tau	IN_PVALB	PYGL	0.28	0.20	1.42	0.156	1
Tau	IN_SST	PYGL	0.04	0.16	0.23	0.82	1
Tau	IN_VIP	PYGL	0.06	0.19	0.31	0.758	1
Tau	Micro	PYGL	0.02	0.15	0.13	0.893	0.999
Tau	OPC	PYGL	0.23	0.13	1.80	0.0725	0.827
Tau	Oligo	PYGL	0.23	0.13	1.72	0.0861	1
Tau	PVM	PYGL	-0.17	0.22	-0.78	0.434	0.995
Tau	Astro	PYGM	-0.06	0.18	-0.34	0.738	0.967
Tau	Astro	PYGO1	-0.05	0.06	-0.86	0.391	0.917
Tau	EN_L2_3_IT	PYGO1	0.30	0.14	2.17	0.0302	1
Tau	EN_L3_5_IT_3	PYGO1	0.14	0.45	0.32	0.75	0.999
Tau	EN_L5_6_NP	PYGO1	-0.15	0.20	-0.75	0.456	1
Tau	IN_ADARB2	PYGO1	0.13	0.10	1.36	0.173	1
Tau	IN_LAMP5_LHX6	PYGO1	-0.04	0.11	-0.36	0.718	1
Tau	IN_LAMP5_RELN	PYGO1	0.19	0.08	2.36	0.0182	0.996
Tau	IN_PVALB	PYGO1	0.04	0.07	0.63	0.527	1
Tau	IN_PVALB_CHC	PYGO1	-0.06	0.14	-0.45	0.652	1
Tau	IN_SST	PYGO1	0.06	0.08	0.72	0.468	1
Tau	IN_VIP	PYGO1	0.03	0.06	0.56	0.574	1
Tau	OPC	PYGO1	-0.05	0.05	-0.95	0.343	0.9
Tau	Oligo	PYGO1	0.11	0.14	0.83	0.404	1
Tau	Astro	PYGO2	0.15	0.09	1.58	0.115	0.862
Tau	EN_L2_3_IT	PYGO2	-0.02	0.07	-0.22	0.827	1
Tau	EN_L3_5_IT_1	PYGO2	0.14	0.12	1.15	0.252	0.999
Tau	EN_L3_5_IT_2	PYGO2	0.01	0.09	0.15	0.882	1
Tau	EN_L3_5_IT_3	PYGO2	0.03	0.10	0.31	0.757	0.999
Tau	EN_L5_6_NP	PYGO2	0.91	0.48	1.88	0.0606	1
Tau	EN_L6_CT	PYGO2	0.21	0.40	0.52	0.604	1
Tau	EN_L6_IT_1	PYGO2	0.97	0.37	2.66	0.00786	1
Tau	IN_LAMP5_RELN	PYGO2	0.07	0.17	0.43	0.667	0.996
Tau	IN_PVALB	PYGO2	0.01	0.13	0.04	0.965	1
Tau	IN_SST	PYGO2	-0.04	0.12	-0.30	0.762	1
Tau	IN_VIP	PYGO2	0.08	0.11	0.76	0.445	1
Tau	Micro	PYGO2	0.05	0.17	0.28	0.78	0.999
Tau	OPC	PYGO2	0.03	0.11	0.28	0.778	0.978
Tau	Oligo	PYGO2	-0.03	0.08	-0.33	0.739	1
Tau	Adaptive	PYHIN1	-0.35	0.28	-1.23	0.22	0.999
Tau	Astro	PYHIN1	-0.09	0.12	-0.71	0.481	0.923
Tau	EN_L2_3_IT	PYHIN1	0.06	0.11	0.56	0.576	1
Tau	EN_L3_5_IT_2	PYHIN1	0.03	0.14	0.23	0.821	1
Tau	EN_L3_5_IT_3	PYHIN1	-0.15	0.16	-0.94	0.348	0.999
Tau	IN_PVALB	PYHIN1	0.12	0.15	0.77	0.443	1
Tau	IN_VIP	PYHIN1	0.08	0.15	0.52	0.604	1
Tau	OPC	PYHIN1	-0.35	0.16	-2.14	0.0325	0.82
Tau	Oligo	PYHIN1	-0.00	0.13	-0.03	0.98	1
Tau	Astro	PYM1	0.05	0.09	0.54	0.588	0.94
Tau	EN_L2_3_IT	PYM1	-0.06	0.07	-0.87	0.382	1
Tau	EN_L3_5_IT_1	PYM1	-0.12	0.12	-0.94	0.345	0.999
Tau	EN_L3_5_IT_2	PYM1	0.02	0.09	0.17	0.866	1
Tau	EN_L3_5_IT_3	PYM1	0.06	0.10	0.63	0.526	0.999
Tau	EN_L6B	PYM1	0.53	0.57	0.93	0.353	1
Tau	EN_L6_CT	PYM1	0.55	0.53	1.05	0.295	1
Tau	EN_L6_IT_1	PYM1	-0.06	0.15	-0.40	0.689	1
Tau	IN_ADARB2	PYM1	-0.20	0.52	-0.38	0.702	1
Tau	IN_LAMP5_RELN	PYM1	-0.08	0.15	-0.52	0.602	0.996
Tau	IN_PVALB	PYM1	-0.21	0.10	-2.12	0.034	1
Tau	IN_SST	PYM1	-0.11	0.12	-0.90	0.369	1
Tau	IN_VIP	PYM1	-0.06	0.09	-0.71	0.475	1
Tau	Micro	PYM1	0.06	0.14	0.44	0.663	0.999
Tau	OPC	PYM1	-0.13	0.10	-1.30	0.194	0.85
Tau	Oligo	PYM1	-0.04	0.07	-0.56	0.579	1
Tau	Astro	PYROXD1	0.07	0.07	0.98	0.329	0.899
Tau	EN_L2_3_IT	PYROXD1	0.02	0.05	0.45	0.653	1
Tau	EN_L3_5_IT_1	PYROXD1	0.17	0.10	1.63	0.104	0.999
Tau	EN_L3_5_IT_2	PYROXD1	0.03	0.07	0.46	0.649	1
Tau	EN_L3_5_IT_3	PYROXD1	-0.08	0.07	-1.09	0.277	0.999
Tau	EN_L5_6_NP	PYROXD1	-0.16	0.13	-1.25	0.211	1
Tau	EN_L6B	PYROXD1	0.23	0.15	1.50	0.133	1
Tau	EN_L6_CT	PYROXD1	0.12	0.12	0.99	0.322	1
Tau	EN_L6_IT_1	PYROXD1	-0.10	0.13	-0.77	0.439	1
Tau	EN_L6_IT_2	PYROXD1	-0.02	0.15	-0.16	0.872	0.997
Tau	Endo	PYROXD1	1.01	0.70	1.43	0.151	0.861
Tau	IN_ADARB2	PYROXD1	0.04	0.11	0.37	0.713	1
Tau	IN_LAMP5_LHX6	PYROXD1	0.19	0.14	1.38	0.168	1
Tau	IN_LAMP5_RELN	PYROXD1	0.03	0.11	0.28	0.782	1
Tau	IN_PVALB	PYROXD1	0.09	0.07	1.31	0.19	1
Tau	IN_PVALB_CHC	PYROXD1	0.04	0.13	0.29	0.774	1
Tau	IN_SST	PYROXD1	0.02	0.10	0.17	0.863	1
Tau	IN_VIP	PYROXD1	0.02	0.07	0.33	0.742	1
Tau	Micro	PYROXD1	0.01	0.10	0.15	0.882	0.999
Tau	OPC	PYROXD1	0.14	0.07	1.91	0.0567	0.82
Tau	Oligo	PYROXD1	-0.07	0.06	-1.12	0.264	1
Tau	Astro	PYROXD2	0.02	0.08	0.22	0.825	0.981
Tau	EN_L2_3_IT	PYROXD2	-0.27	0.11	-2.38	0.0172	1
Tau	EN_L3_5_IT_2	PYROXD2	-0.18	0.13	-1.41	0.16	1
Tau	EN_L3_5_IT_3	PYROXD2	-0.18	0.15	-1.19	0.235	0.999
Tau	EN_L6_IT_1	PYROXD2	-0.13	0.40	-0.32	0.752	1
Tau	IN_LAMP5_RELN	PYROXD2	-0.17	0.17	-1.04	0.298	0.996
Tau	IN_PVALB	PYROXD2	-0.07	0.14	-0.53	0.599	1
Tau	IN_SST	PYROXD2	0.06	0.15	0.36	0.721	1
Tau	IN_VIP	PYROXD2	-0.09	0.13	-0.71	0.477	1
Tau	Micro	PYROXD2	-0.21	0.16	-1.30	0.194	0.999
Tau	Oligo	PYROXD2	0.07	0.08	0.82	0.413	1
Tau	Astro	PYY	-0.12	0.15	-0.80	0.426	0.921
Tau	EN_L2_3_IT	PYY	-0.06	0.10	-0.58	0.563	1
Tau	EN_L3_5_IT_1	PYY	0.00	0.14	0.01	0.991	0.999
Tau	EN_L3_5_IT_2	PYY	0.25	0.12	2.14	0.032	1
Tau	EN_L3_5_IT_3	PYY	0.14	0.14	1.00	0.317	0.999
Tau	EN_L6_IT_1	PYY	0.89	0.46	1.94	0.0521	1
Tau	EN_L6_IT_2	PYY	0.94	0.41	2.31	0.0207	0.997
Tau	IN_PVALB	PYY	-0.05	0.13	-0.34	0.736	1
Tau	IN_SST	PYY	0.05	0.33	0.15	0.879	1
Tau	IN_VIP	PYY	0.10	0.14	0.69	0.49	1
Tau	Oligo	PYY	-0.08	0.14	-0.61	0.539	1
Tau	Adaptive	PZP	0.34	0.55	0.62	0.538	0.999
Tau	Astro	PZP	-0.30	0.17	-1.73	0.0831	0.857
Tau	EN_L2_3_IT	PZP	-0.05	0.14	-0.34	0.738	1
Tau	EN_L3_5_IT_1	PZP	-0.31	0.16	-1.97	0.0483	0.999
Tau	EN_L3_5_IT_2	PZP	-0.14	0.14	-1.03	0.305	1
Tau	EN_L3_5_IT_3	PZP	0.11	0.13	0.87	0.386	0.999
Tau	EN_L5_6_NP	PZP	0.21	0.18	1.14	0.256	1
Tau	EN_L6B	PZP	-0.03	0.20	-0.14	0.885	1
Tau	EN_L6_CT	PZP	0.01	0.19	0.03	0.973	1
Tau	EN_L6_IT_1	PZP	0.17	0.18	0.95	0.341	1
Tau	EN_L6_IT_2	PZP	-0.27	0.20	-1.34	0.181	0.997
Tau	IN_ADARB2	PZP	-0.31	0.17	-1.78	0.0751	1
Tau	IN_LAMP5_RELN	PZP	0.04	0.20	0.22	0.827	1
Tau	IN_PVALB	PZP	0.17	0.17	0.97	0.333	1
Tau	IN_SST	PZP	0.05	0.19	0.25	0.8	1
Tau	IN_VIP	PZP	-0.09	0.14	-0.60	0.548	1
Tau	OPC	PZP	-0.26	0.16	-1.66	0.0977	0.841
Tau	Oligo	PZP	-0.18	0.14	-1.28	0.201	1
Tau	Astro	QARS1	-0.06	0.07	-0.75	0.456	0.922
Tau	EN_L2_3_IT	QARS1	-0.09	0.07	-1.24	0.213	1
Tau	EN_L3_5_IT_1	QARS1	-0.13	0.15	-0.87	0.385	0.999
Tau	EN_L3_5_IT_2	QARS1	-0.05	0.11	-0.42	0.676	1
Tau	EN_L3_5_IT_3	QARS1	-0.11	0.12	-0.92	0.359	0.999
Tau	EN_L6B	QARS1	0.44	0.48	0.93	0.355	1
Tau	EN_L6_CT	QARS1	0.24	0.49	0.49	0.623	1
Tau	EN_L6_IT_1	QARS1	-0.17	0.14	-1.22	0.223	1
Tau	IN_ADARB2	QARS1	-0.02	0.15	-0.16	0.873	1
Tau	IN_LAMP5_RELN	QARS1	0.15	0.13	1.15	0.251	0.996
Tau	IN_PVALB	QARS1	-0.07	0.11	-0.62	0.532	1
Tau	IN_SST	QARS1	-0.05	0.12	-0.39	0.7	1
Tau	IN_VIP	QARS1	0.03	0.10	0.28	0.777	1
Tau	Micro	QARS1	-0.25	0.12	-2.07	0.038	0.999
Tau	OPC	QARS1	0.08	0.11	0.77	0.443	0.924
Tau	Oligo	QARS1	0.03	0.07	0.37	0.708	1
Tau	Astro	QDPR	0.08	0.07	1.14	0.256	0.886
Tau	EN_L2_3_IT	QDPR	-0.00	0.05	-0.00	0.997	1
Tau	EN_L3_5_IT_1	QDPR	0.05	0.06	0.89	0.375	0.999
Tau	EN_L3_5_IT_2	QDPR	0.07	0.05	1.34	0.182	1
Tau	EN_L3_5_IT_3	QDPR	-0.01	0.06	-0.23	0.817	0.999
Tau	EN_L5_6_NP	QDPR	0.07	0.08	0.86	0.391	1
Tau	EN_L6B	QDPR	-0.01	0.09	-0.14	0.885	1
Tau	EN_L6_CT	QDPR	0.05	0.07	0.72	0.474	1
Tau	EN_L6_IT_1	QDPR	0.01	0.08	0.11	0.91	1
Tau	EN_L6_IT_2	QDPR	0.04	0.09	0.42	0.672	0.997
Tau	Endo	QDPR	0.71	0.58	1.24	0.217	0.899
Tau	IN_ADARB2	QDPR	0.09	0.08	1.08	0.28	1
Tau	IN_LAMP5_LHX6	QDPR	0.07	0.10	0.71	0.478	1
Tau	IN_LAMP5_RELN	QDPR	0.04	0.08	0.47	0.64	0.996
Tau	IN_PVALB	QDPR	0.01	0.06	0.13	0.9	1
Tau	IN_PVALB_CHC	QDPR	0.02	0.12	0.13	0.896	1
Tau	IN_SST	QDPR	0.06	0.07	0.82	0.409	1
Tau	IN_VIP	QDPR	0.03	0.05	0.57	0.572	1
Tau	Micro	QDPR	0.13	0.11	1.21	0.225	0.999
Tau	OPC	QDPR	0.09	0.07	1.30	0.195	0.85
Tau	Oligo	QDPR	0.14	0.09	1.62	0.106	1
Tau	PC	QDPR	0.07	0.37	0.19	0.852	0.982
Tau	Adaptive	QKI	0.17	0.26	0.64	0.521	0.999
Tau	Astro	QKI	0.09	0.05	1.96	0.0502	0.844
Tau	EN_L2_3_IT	QKI	-0.05	0.08	-0.66	0.512	1
Tau	EN_L3_5_IT_1	QKI	0.06	0.11	0.53	0.593	0.999
Tau	EN_L3_5_IT_2	QKI	0.00	0.10	0.05	0.962	1
Tau	EN_L3_5_IT_3	QKI	-0.02	0.08	-0.29	0.77	0.999
Tau	EN_L5_6_NP	QKI	-0.03	0.12	-0.27	0.786	1
Tau	EN_L6B	QKI	0.16	0.14	1.14	0.254	1
Tau	EN_L6_CT	QKI	0.06	0.10	0.53	0.594	1
Tau	EN_L6_IT_1	QKI	0.04	0.10	0.40	0.688	1
Tau	EN_L6_IT_2	QKI	0.31	0.13	2.39	0.0167	0.997
Tau	Endo	QKI	-0.03	0.10	-0.35	0.726	0.978
Tau	IN_ADARB2	QKI	-0.02	0.05	-0.41	0.68	1
Tau	IN_LAMP5_LHX6	QKI	0.02	0.06	0.39	0.693	1
Tau	IN_LAMP5_RELN	QKI	0.02	0.05	0.45	0.653	0.996
Tau	IN_PVALB	QKI	-0.03	0.04	-0.62	0.538	1
Tau	IN_PVALB_CHC	QKI	-0.02	0.06	-0.39	0.698	1
Tau	IN_SST	QKI	0.03	0.05	0.64	0.523	1
Tau	IN_VIP	QKI	-0.03	0.05	-0.64	0.521	1
Tau	Micro	QKI	0.01	0.05	0.14	0.889	0.999
Tau	OPC	QKI	0.02	0.04	0.53	0.596	0.949
Tau	Oligo	QKI	0.07	0.04	1.56	0.118	1
Tau	PC	QKI	0.11	0.10	1.10	0.271	0.874
Tau	PVM	QKI	-0.00	0.13	-0.04	0.971	0.995
Tau	SMC	QKI	-0.01	0.23	-0.02	0.98	0.999
Tau	VLMC	QKI	0.02	0.12	0.18	0.855	0.999
Tau	EN_L2_3_IT	QPCT	-0.06	0.10	-0.59	0.557	1
Tau	EN_L3_5_IT_2	QPCT	-0.02	0.11	-0.18	0.861	1
Tau	EN_L3_5_IT_3	QPCT	-0.13	0.09	-1.43	0.153	0.999
Tau	EN_L6_CT	QPCT	0.81	0.38	2.11	0.0345	1
Tau	EN_L6_IT_1	QPCT	-0.08	0.16	-0.47	0.64	1
Tau	IN_PVALB	QPCT	-0.02	0.15	-0.11	0.909	1
Tau	IN_SST	QPCT	0.10	0.16	0.63	0.529	1
Tau	IN_VIP	QPCT	-0.07	0.11	-0.67	0.506	1
Tau	Oligo	QPCT	0.24	0.16	1.48	0.139	1
Tau	Astro	QPCTL	0.19	0.12	1.55	0.12	0.862
Tau	EN_L2_3_IT	QPCTL	0.02	0.07	0.35	0.725	1
Tau	EN_L3_5_IT_1	QPCTL	0.30	0.13	2.26	0.0237	0.999
Tau	EN_L3_5_IT_2	QPCTL	0.03	0.09	0.27	0.787	1
Tau	EN_L3_5_IT_3	QPCTL	0.09	0.10	0.95	0.34	0.999
Tau	EN_L5_6_NP	QPCTL	-0.58	0.36	-1.63	0.103	1
Tau	EN_L6B	QPCTL	-0.25	0.53	-0.48	0.63	1
Tau	EN_L6_CT	QPCTL	0.00	0.15	0.01	0.994	1
Tau	EN_L6_IT_1	QPCTL	-0.19	0.13	-1.39	0.165	1
Tau	EN_L6_IT_2	QPCTL	0.96	0.49	1.98	0.0476	0.997
Tau	IN_ADARB2	QPCTL	0.12	0.14	0.86	0.389	1
Tau	IN_LAMP5_RELN	QPCTL	0.08	0.17	0.46	0.643	0.996
Tau	IN_PVALB	QPCTL	-0.17	0.10	-1.76	0.0776	1
Tau	IN_SST	QPCTL	-0.24	0.11	-2.23	0.0255	1
Tau	IN_VIP	QPCTL	0.02	0.10	0.19	0.846	1
Tau	OPC	QPCTL	0.16	0.13	1.22	0.221	0.86
Tau	Oligo	QPCTL	0.03	0.09	0.31	0.758	1
Tau	Astro	QPRT	-0.08	0.08	-0.91	0.363	0.907
Tau	EN_L2_3_IT	QPRT	-0.08	0.12	-0.68	0.497	1
Tau	EN_L3_5_IT_1	QPRT	-0.32	0.30	-1.07	0.287	0.999
Tau	EN_L3_5_IT_2	QPRT	-0.09	0.14	-0.67	0.504	1
Tau	EN_L3_5_IT_3	QPRT	0.10	0.12	0.84	0.402	0.999
Tau	EN_L6_IT_1	QPRT	-0.23	0.17	-1.31	0.192	1
Tau	IN_ADARB2	QPRT	0.08	0.14	0.62	0.538	1
Tau	IN_LAMP5_LHX6	QPRT	0.04	0.59	0.06	0.95	1
Tau	IN_LAMP5_RELN	QPRT	0.07	0.13	0.51	0.607	0.996
Tau	IN_PVALB	QPRT	0.07	0.09	0.80	0.422	1
Tau	IN_SST	QPRT	0.04	0.13	0.33	0.738	1
Tau	IN_VIP	QPRT	-0.00	0.10	-0.03	0.978	1
Tau	Micro	QPRT	-0.03	0.13	-0.23	0.818	0.999
Tau	OPC	QPRT	-0.12	0.08	-1.53	0.126	0.841
Tau	Oligo	QPRT	-0.04	0.11	-0.34	0.733	1
Tau	EN_L2_3_IT	QRFPR	-0.01	0.22	-0.05	0.962	1
Tau	EN_L5_6_NP	QRFPR	-0.08	0.14	-0.53	0.598	1
Tau	EN_L6B	QRFPR	0.21	0.29	0.73	0.464	1
Tau	IN_PVALB	QRFPR	0.02	0.26	0.06	0.95	1
Tau	IN_SST	QRFPR	-0.02	0.18	-0.10	0.919	1
Tau	Astro	QRICH1	0.05	0.06	0.80	0.422	0.919
Tau	EN_L2_3_IT	QRICH1	-0.01	0.05	-0.21	0.837	1
Tau	EN_L3_5_IT_1	QRICH1	-0.03	0.08	-0.45	0.655	0.999
Tau	EN_L3_5_IT_2	QRICH1	0.00	0.06	0.02	0.986	1
Tau	EN_L3_5_IT_3	QRICH1	-0.02	0.07	-0.34	0.731	0.999
Tau	EN_L5_6_NP	QRICH1	-0.03	0.09	-0.35	0.729	1
Tau	EN_L6B	QRICH1	-0.05	0.09	-0.51	0.612	1
Tau	EN_L6_CT	QRICH1	0.01	0.09	0.11	0.912	1
Tau	EN_L6_IT_1	QRICH1	-0.07	0.08	-0.82	0.413	1
Tau	EN_L6_IT_2	QRICH1	-0.07	0.10	-0.70	0.487	0.997
Tau	Endo	QRICH1	0.25	0.49	0.52	0.603	0.958
Tau	IN_ADARB2	QRICH1	-0.03	0.08	-0.42	0.675	1
Tau	IN_LAMP5_LHX6	QRICH1	0.05	0.10	0.47	0.636	1
Tau	IN_LAMP5_RELN	QRICH1	0.00	0.08	0.05	0.962	1
Tau	IN_PVALB	QRICH1	-0.05	0.07	-0.71	0.477	1
Tau	IN_PVALB_CHC	QRICH1	0.06	0.10	0.64	0.521	1
Tau	IN_SST	QRICH1	-0.01	0.07	-0.08	0.939	1
Tau	IN_VIP	QRICH1	0.01	0.06	0.22	0.829	1
Tau	Micro	QRICH1	0.01	0.08	0.13	0.899	0.999
Tau	OPC	QRICH1	0.02	0.06	0.38	0.707	0.972
Tau	Oligo	QRICH1	-0.01	0.05	-0.17	0.865	1
Tau	PC	QRICH1	-0.01	0.35	-0.03	0.973	0.998
Tau	VLMC	QRICH1	0.05	0.21	0.25	0.801	0.999
Tau	Astro	QRICH2	0.06	0.09	0.65	0.517	0.928
Tau	EN_L2_3_IT	QRICH2	-0.04	0.07	-0.48	0.63	1
Tau	EN_L3_5_IT_1	QRICH2	0.15	0.11	1.37	0.17	0.999
Tau	EN_L3_5_IT_2	QRICH2	0.08	0.10	0.79	0.43	1
Tau	EN_L3_5_IT_3	QRICH2	-0.13	0.09	-1.47	0.143	0.999
Tau	EN_L5_6_NP	QRICH2	-0.03	0.17	-0.16	0.873	1
Tau	EN_L6B	QRICH2	-0.07	0.15	-0.42	0.672	1
Tau	EN_L6_CT	QRICH2	-0.10	0.13	-0.81	0.421	1
Tau	EN_L6_IT_1	QRICH2	-0.18	0.12	-1.54	0.124	1
Tau	EN_L6_IT_2	QRICH2	0.01	0.19	0.04	0.968	0.997
Tau	IN_ADARB2	QRICH2	-0.18	0.13	-1.40	0.162	1
Tau	IN_LAMP5_LHX6	QRICH2	-0.03	0.14	-0.20	0.844	1
Tau	IN_LAMP5_RELN	QRICH2	-0.03	0.12	-0.30	0.764	1
Tau	IN_PVALB	QRICH2	0.01	0.09	0.07	0.944	1
Tau	IN_PVALB_CHC	QRICH2	0.02	0.13	0.11	0.909	1
Tau	IN_SST	QRICH2	-0.08	0.10	-0.83	0.408	1
Tau	IN_VIP	QRICH2	-0.07	0.08	-0.92	0.359	1
Tau	Micro	QRICH2	-0.00	0.18	-0.01	0.996	0.999
Tau	OPC	QRICH2	0.03	0.11	0.26	0.793	0.978
Tau	Oligo	QRICH2	-0.05	0.10	-0.48	0.635	1
Tau	Astro	QRSL1	0.08	0.05	1.60	0.11	0.862
Tau	EN_L2_3_IT	QRSL1	0.07	0.05	1.25	0.212	1
Tau	EN_L3_5_IT_1	QRSL1	0.03	0.09	0.27	0.784	0.999
Tau	EN_L3_5_IT_2	QRSL1	0.02	0.07	0.21	0.83	1
Tau	EN_L3_5_IT_3	QRSL1	0.07	0.08	0.86	0.388	0.999
Tau	EN_L5_6_NP	QRSL1	-0.04	0.13	-0.33	0.74	1
Tau	EN_L6B	QRSL1	-0.15	0.12	-1.21	0.226	1
Tau	EN_L6_CT	QRSL1	-0.10	0.11	-0.85	0.393	1
Tau	EN_L6_IT_1	QRSL1	0.09	0.11	0.78	0.433	1
Tau	EN_L6_IT_2	QRSL1	-0.11	0.13	-0.86	0.39	0.997
Tau	Endo	QRSL1	0.30	0.98	0.31	0.76	0.98
Tau	IN_ADARB2	QRSL1	0.02	0.10	0.17	0.861	1
Tau	IN_LAMP5_LHX6	QRSL1	-0.04	0.13	-0.33	0.738	1
Tau	IN_LAMP5_RELN	QRSL1	0.08	0.09	0.88	0.38	0.996
Tau	IN_PVALB	QRSL1	0.02	0.08	0.29	0.771	1
Tau	IN_PVALB_CHC	QRSL1	0.12	0.14	0.87	0.387	1
Tau	IN_SST	QRSL1	0.11	0.09	1.19	0.235	1
Tau	IN_VIP	QRSL1	0.03	0.07	0.40	0.688	1
Tau	Micro	QRSL1	-0.07	0.09	-0.72	0.469	0.999
Tau	OPC	QRSL1	0.04	0.06	0.74	0.461	0.931
Tau	Oligo	QRSL1	0.02	0.04	0.56	0.577	1
Tau	PC	QRSL1	-0.29	0.48	-0.60	0.548	0.932
Tau	Astro	QSER1	0.05	0.05	1.12	0.263	0.889
Tau	EN_L2_3_IT	QSER1	0.00	0.03	0.06	0.956	1
Tau	EN_L3_5_IT_1	QSER1	0.03	0.06	0.58	0.561	0.999
Tau	EN_L3_5_IT_2	QSER1	-0.00	0.04	-0.02	0.986	1
Tau	EN_L3_5_IT_3	QSER1	0.00	0.04	0.11	0.916	0.999
Tau	EN_L5_6_NP	QSER1	0.07	0.07	1.05	0.292	1
Tau	EN_L6B	QSER1	-0.03	0.08	-0.33	0.745	1
Tau	EN_L6_CT	QSER1	-0.04	0.06	-0.66	0.511	1
Tau	EN_L6_IT_1	QSER1	-0.05	0.06	-0.84	0.399	1
Tau	EN_L6_IT_2	QSER1	-0.03	0.08	-0.41	0.685	0.997
Tau	Endo	QSER1	-0.04	0.15	-0.24	0.811	0.985
Tau	IN_ADARB2	QSER1	0.02	0.06	0.39	0.694	1
Tau	IN_LAMP5_LHX6	QSER1	0.00	0.07	0.05	0.961	1
Tau	IN_LAMP5_RELN	QSER1	-0.03	0.06	-0.47	0.637	0.996
Tau	IN_PVALB	QSER1	0.01	0.04	0.29	0.771	1
Tau	IN_PVALB_CHC	QSER1	-0.02	0.07	-0.34	0.736	1
Tau	IN_SST	QSER1	0.04	0.05	0.80	0.426	1
Tau	IN_VIP	QSER1	-0.00	0.04	-0.13	0.9	1
Tau	Micro	QSER1	-0.01	0.07	-0.20	0.845	0.999
Tau	OPC	QSER1	0.04	0.04	1.01	0.314	0.893
Tau	Oligo	QSER1	0.05	0.04	1.08	0.279	1
Tau	PC	QSER1	-0.08	0.16	-0.51	0.613	0.936
Tau	PVM	QSER1	-0.04	0.22	-0.17	0.864	0.995
Tau	VLMC	QSER1	0.15	0.21	0.71	0.478	0.999
Tau	Astro	QSOX1	0.11	0.11	0.98	0.326	0.898
Tau	EN_L2_3_IT	QSOX1	0.01	0.06	0.25	0.805	1
Tau	EN_L3_5_IT_1	QSOX1	-0.03	0.09	-0.32	0.75	0.999
Tau	EN_L3_5_IT_2	QSOX1	0.04	0.07	0.60	0.552	1
Tau	EN_L3_5_IT_3	QSOX1	-0.07	0.07	-0.97	0.33	0.999
Tau	EN_L5_6_NP	QSOX1	0.01	0.11	0.14	0.89	1
Tau	EN_L6B	QSOX1	-0.07	0.13	-0.52	0.606	1
Tau	EN_L6_CT	QSOX1	0.03	0.09	0.27	0.79	1
Tau	EN_L6_IT_1	QSOX1	-0.06	0.09	-0.73	0.463	1
Tau	EN_L6_IT_2	QSOX1	0.01	0.13	0.07	0.941	0.997
Tau	IN_ADARB2	QSOX1	0.25	0.10	2.56	0.0104	1
Tau	IN_LAMP5_LHX6	QSOX1	0.03	0.10	0.29	0.771	1
Tau	IN_LAMP5_RELN	QSOX1	0.05	0.10	0.55	0.585	0.996
Tau	IN_PVALB	QSOX1	-0.03	0.07	-0.40	0.693	1
Tau	IN_PVALB_CHC	QSOX1	0.20	0.16	1.26	0.206	1
Tau	IN_SST	QSOX1	-0.03	0.08	-0.35	0.729	1
Tau	IN_VIP	QSOX1	0.05	0.06	0.85	0.394	1
Tau	Micro	QSOX1	0.16	0.09	1.75	0.0807	0.999
Tau	OPC	QSOX1	0.23	0.07	3.20	0.00136	0.82
Tau	Oligo	QSOX1	-0.01	0.06	-0.23	0.822	1
Tau	Astro	QSOX2	0.04	0.07	0.63	0.531	0.928
Tau	EN_L2_3_IT	QSOX2	0.05	0.06	0.91	0.365	1
Tau	EN_L3_5_IT_1	QSOX2	-0.04	0.10	-0.39	0.699	0.999
Tau	EN_L3_5_IT_2	QSOX2	0.06	0.07	0.92	0.359	1
Tau	EN_L3_5_IT_3	QSOX2	-0.07	0.09	-0.83	0.406	0.999
Tau	EN_L5_6_NP	QSOX2	0.12	0.14	0.88	0.378	1
Tau	EN_L6B	QSOX2	-0.16	0.12	-1.28	0.202	1
Tau	EN_L6_CT	QSOX2	0.05	0.13	0.40	0.69	1
Tau	EN_L6_IT_1	QSOX2	0.06	0.12	0.50	0.618	1
Tau	EN_L6_IT_2	QSOX2	0.09	0.17	0.51	0.611	0.997
Tau	IN_ADARB2	QSOX2	0.04	0.10	0.36	0.72	1
Tau	IN_LAMP5_LHX6	QSOX2	0.06	0.12	0.47	0.635	1
Tau	IN_LAMP5_RELN	QSOX2	0.08	0.10	0.80	0.426	0.996
Tau	IN_PVALB	QSOX2	0.03	0.08	0.41	0.685	1
Tau	IN_PVALB_CHC	QSOX2	-0.00	0.14	-0.01	0.995	1
Tau	IN_SST	QSOX2	-0.06	0.10	-0.58	0.563	1
Tau	IN_VIP	QSOX2	0.05	0.07	0.65	0.515	1
Tau	Micro	QSOX2	0.26	0.14	1.87	0.0616	0.999
Tau	OPC	QSOX2	0.05	0.09	0.62	0.534	0.939
Tau	Oligo	QSOX2	0.09	0.06	1.53	0.126	1
Tau	Astro	QTRT1	0.07	0.07	0.95	0.34	0.902
Tau	EN_L2_3_IT	QTRT1	-0.03	0.07	-0.51	0.607	1
Tau	EN_L3_5_IT_1	QTRT1	-0.01	0.10	-0.14	0.885	0.999
Tau	EN_L3_5_IT_2	QTRT1	-0.01	0.07	-0.09	0.929	1
Tau	EN_L3_5_IT_3	QTRT1	-0.03	0.08	-0.41	0.679	0.999
Tau	EN_L5_6_NP	QTRT1	-0.00	0.11	-0.04	0.972	1
Tau	EN_L6B	QTRT1	-0.15	0.15	-1.04	0.3	1
Tau	EN_L6_CT	QTRT1	-0.02	0.10	-0.15	0.882	1
Tau	EN_L6_IT_1	QTRT1	-0.15	0.11	-1.38	0.167	1
Tau	EN_L6_IT_2	QTRT1	0.03	0.12	0.24	0.808	0.997
Tau	IN_ADARB2	QTRT1	0.15	0.11	1.35	0.178	1
Tau	IN_LAMP5_LHX6	QTRT1	0.04	0.12	0.35	0.727	1
Tau	IN_LAMP5_RELN	QTRT1	0.07	0.11	0.65	0.518	0.996
Tau	IN_PVALB	QTRT1	-0.08	0.08	-1.09	0.274	1
Tau	IN_PVALB_CHC	QTRT1	-0.05	0.13	-0.38	0.705	1
Tau	IN_SST	QTRT1	0.02	0.09	0.20	0.842	1
Tau	IN_VIP	QTRT1	0.03	0.08	0.36	0.717	1
Tau	Micro	QTRT1	0.08	0.13	0.57	0.565	0.999
Tau	OPC	QTRT1	0.19	0.08	2.29	0.0219	0.82
Tau	Oligo	QTRT1	0.00	0.07	0.03	0.98	1
Tau	Astro	QTRT2	-0.04	0.09	-0.45	0.656	0.957
Tau	EN_L2_3_IT	QTRT2	-0.06	0.07	-0.95	0.344	1
Tau	EN_L3_5_IT_1	QTRT2	0.12	0.11	1.09	0.278	0.999
Tau	EN_L3_5_IT_2	QTRT2	0.07	0.09	0.74	0.46	1
Tau	EN_L3_5_IT_3	QTRT2	0.04	0.10	0.42	0.672	0.999
Tau	EN_L5_6_NP	QTRT2	-0.14	0.15	-0.92	0.358	1
Tau	EN_L6B	QTRT2	-0.06	0.14	-0.40	0.692	1
Tau	EN_L6_CT	QTRT2	-0.09	0.13	-0.67	0.502	1
Tau	EN_L6_IT_1	QTRT2	-0.04	0.12	-0.34	0.733	1
Tau	EN_L6_IT_2	QTRT2	-0.11	0.15	-0.74	0.46	0.997
Tau	Endo	QTRT2	-1.55	0.71	-2.18	0.0294	0.663
Tau	IN_ADARB2	QTRT2	0.01	0.13	0.05	0.961	1
Tau	IN_LAMP5_LHX6	QTRT2	0.25	0.19	1.35	0.178	1
Tau	IN_LAMP5_RELN	QTRT2	0.11	0.13	0.81	0.42	0.996
Tau	IN_PVALB	QTRT2	0.13	0.10	1.36	0.174	1
Tau	IN_PVALB_CHC	QTRT2	-0.51	0.40	-1.27	0.205	1
Tau	IN_SST	QTRT2	0.11	0.11	1.01	0.312	1
Tau	IN_VIP	QTRT2	-0.03	0.10	-0.26	0.798	1
Tau	Micro	QTRT2	0.16	0.10	1.58	0.113	0.999
Tau	OPC	QTRT2	-0.06	0.09	-0.67	0.505	0.935
Tau	Oligo	QTRT2	-0.13	0.07	-1.81	0.0699	1
Tau	Astro	R3HCC1	0.08	0.09	0.92	0.357	0.906
Tau	EN_L2_3_IT	R3HCC1	-0.04	0.08	-0.52	0.604	1
Tau	EN_L3_5_IT_1	R3HCC1	0.13	0.13	0.99	0.322	0.999
Tau	EN_L3_5_IT_2	R3HCC1	-0.00	0.09	-0.03	0.975	1
Tau	EN_L3_5_IT_3	R3HCC1	-0.10	0.10	-1.04	0.297	0.999
Tau	EN_L6_CT	R3HCC1	-0.12	0.36	-0.32	0.748	1
Tau	EN_L6_IT_1	R3HCC1	-0.08	0.14	-0.60	0.552	1
Tau	IN_LAMP5_RELN	R3HCC1	0.01	0.13	0.06	0.95	1
Tau	IN_PVALB	R3HCC1	-0.09	0.12	-0.80	0.424	1
Tau	IN_SST	R3HCC1	-0.15	0.15	-1.02	0.307	1
Tau	IN_VIP	R3HCC1	-0.08	0.10	-0.80	0.424	1
Tau	OPC	R3HCC1	-0.11	0.11	-1.03	0.305	0.891
Tau	Oligo	R3HCC1	-0.01	0.08	-0.09	0.928	1
Tau	Astro	R3HCC1L	0.09	0.05	1.71	0.0866	0.857
Tau	EN_L2_3_IT	R3HCC1L	0.02	0.04	0.55	0.583	1
Tau	EN_L3_5_IT_1	R3HCC1L	0.02	0.07	0.32	0.749	0.999
Tau	EN_L3_5_IT_2	R3HCC1L	-0.05	0.05	-0.95	0.341	1
Tau	EN_L3_5_IT_3	R3HCC1L	-0.01	0.06	-0.25	0.804	0.999
Tau	EN_L5_6_NP	R3HCC1L	0.09	0.11	0.82	0.409	1
Tau	EN_L6B	R3HCC1L	0.00	0.10	0.01	0.99	1
Tau	EN_L6_CT	R3HCC1L	-0.07	0.07	-0.92	0.36	1
Tau	EN_L6_IT_1	R3HCC1L	-0.05	0.10	-0.47	0.637	1
Tau	EN_L6_IT_2	R3HCC1L	0.18	0.09	1.90	0.0571	0.997
Tau	Endo	R3HCC1L	0.14	0.15	0.91	0.362	0.929
Tau	IN_ADARB2	R3HCC1L	-0.02	0.09	-0.26	0.798	1
Tau	IN_LAMP5_LHX6	R3HCC1L	0.11	0.10	1.09	0.274	1
Tau	IN_LAMP5_RELN	R3HCC1L	0.09	0.09	0.99	0.32	0.996
Tau	IN_PVALB	R3HCC1L	-0.05	0.06	-0.81	0.419	1
Tau	IN_PVALB_CHC	R3HCC1L	0.04	0.12	0.34	0.735	1
Tau	IN_SST	R3HCC1L	-0.00	0.07	-0.05	0.957	1
Tau	IN_VIP	R3HCC1L	-0.02	0.05	-0.40	0.689	1
Tau	Micro	R3HCC1L	0.03	0.09	0.34	0.731	0.999
Tau	OPC	R3HCC1L	0.09	0.06	1.60	0.11	0.841
Tau	Oligo	R3HCC1L	0.02	0.04	0.60	0.551	1
Tau	PC	R3HCC1L	-0.09	0.36	-0.25	0.804	0.976
Tau	PVM	R3HCC1L	0.02	0.22	0.11	0.912	0.995
Tau	VLMC	R3HCC1L	0.30	0.22	1.39	0.166	0.999
Tau	Adaptive	R3HDM1	0.54	0.26	2.05	0.0401	0.999
Tau	Astro	R3HDM1	0.07	0.04	1.50	0.133	0.862
Tau	EN_L2_3_IT	R3HDM1	0.03	0.03	0.96	0.338	1
Tau	EN_L3_5_IT_1	R3HDM1	0.02	0.04	0.57	0.569	0.999
Tau	EN_L3_5_IT_2	R3HDM1	0.05	0.04	1.27	0.203	1
Tau	EN_L3_5_IT_3	R3HDM1	-0.01	0.04	-0.23	0.821	0.999
Tau	EN_L5_6_NP	R3HDM1	0.06	0.06	1.05	0.296	1
Tau	EN_L6B	R3HDM1	0.01	0.05	0.10	0.92	1
Tau	EN_L6_CT	R3HDM1	-0.01	0.05	-0.10	0.921	1
Tau	EN_L6_IT_1	R3HDM1	0.07	0.05	1.38	0.167	1
Tau	EN_L6_IT_2	R3HDM1	0.15	0.07	2.24	0.0253	0.997
Tau	Endo	R3HDM1	-0.03	0.12	-0.29	0.771	0.981
Tau	IN_ADARB2	R3HDM1	0.00	0.05	0.10	0.924	1
Tau	IN_LAMP5_LHX6	R3HDM1	0.04	0.06	0.74	0.457	1
Tau	IN_LAMP5_RELN	R3HDM1	-0.00	0.05	-0.09	0.932	1
Tau	IN_PVALB	R3HDM1	-0.02	0.04	-0.61	0.545	1
Tau	IN_PVALB_CHC	R3HDM1	0.00	0.05	0.05	0.96	1
Tau	IN_SST	R3HDM1	-0.01	0.04	-0.34	0.736	1
Tau	IN_VIP	R3HDM1	-0.03	0.03	-0.74	0.459	1
Tau	Micro	R3HDM1	-0.01	0.06	-0.18	0.857	0.999
Tau	OPC	R3HDM1	0.01	0.04	0.21	0.832	0.984
Tau	Oligo	R3HDM1	0.06	0.04	1.45	0.147	1
Tau	PC	R3HDM1	0.28	0.15	1.87	0.0613	0.697
Tau	PVM	R3HDM1	0.18	0.18	1.02	0.309	0.995
Tau	SMC	R3HDM1	0.09	0.32	0.27	0.791	0.982
Tau	VLMC	R3HDM1	0.15	0.18	0.81	0.42	0.999
Tau	Adaptive	R3HDM2	-0.20	0.23	-0.85	0.395	0.999
Tau	Astro	R3HDM2	0.04	0.05	0.91	0.361	0.906
Tau	EN_L2_3_IT	R3HDM2	-0.04	0.05	-0.85	0.397	1
Tau	EN_L3_5_IT_1	R3HDM2	-0.03	0.06	-0.55	0.583	0.999
Tau	EN_L3_5_IT_2	R3HDM2	-0.07	0.06	-1.16	0.247	1
Tau	EN_L3_5_IT_3	R3HDM2	-0.07	0.07	-1.01	0.311	0.999
Tau	EN_L5_6_NP	R3HDM2	-0.02	0.08	-0.32	0.748	1
Tau	EN_L6B	R3HDM2	-0.14	0.07	-1.95	0.0516	1
Tau	EN_L6_CT	R3HDM2	-0.08	0.06	-1.35	0.176	1
Tau	EN_L6_IT_1	R3HDM2	-0.05	0.08	-0.63	0.526	1
Tau	EN_L6_IT_2	R3HDM2	-0.04	0.08	-0.56	0.579	0.997
Tau	Endo	R3HDM2	0.01	0.14	0.08	0.933	0.993
Tau	IN_ADARB2	R3HDM2	0.05	0.06	0.82	0.415	1
Tau	IN_LAMP5_LHX6	R3HDM2	-0.01	0.06	-0.18	0.859	1
Tau	IN_LAMP5_RELN	R3HDM2	-0.01	0.06	-0.23	0.821	1
Tau	IN_PVALB	R3HDM2	-0.08	0.06	-1.44	0.149	1
Tau	IN_PVALB_CHC	R3HDM2	-0.02	0.07	-0.22	0.822	1
Tau	IN_SST	R3HDM2	-0.01	0.05	-0.10	0.921	1
Tau	IN_VIP	R3HDM2	0.00	0.05	0.10	0.921	1
Tau	Micro	R3HDM2	-0.06	0.07	-0.81	0.416	0.999
Tau	OPC	R3HDM2	0.01	0.04	0.27	0.786	0.978
Tau	Oligo	R3HDM2	-0.01	0.04	-0.29	0.77	1
Tau	PC	R3HDM2	-0.01	0.12	-0.08	0.934	0.992
Tau	PVM	R3HDM2	-0.11	0.18	-0.60	0.549	0.995
Tau	SMC	R3HDM2	-0.05	0.27	-0.19	0.847	0.982
Tau	VLMC	R3HDM2	0.06	0.14	0.41	0.68	0.999
Tau	Astro	R3HDM4	0.14	0.11	1.26	0.206	0.881
Tau	EN_L2_3_IT	R3HDM4	-0.04	0.07	-0.50	0.616	1
Tau	EN_L3_5_IT_1	R3HDM4	0.07	0.12	0.55	0.582	0.999
Tau	EN_L3_5_IT_2	R3HDM4	0.11	0.09	1.15	0.249	1
Tau	EN_L3_5_IT_3	R3HDM4	-0.01	0.12	-0.05	0.963	0.999
Tau	EN_L6_CT	R3HDM4	-0.09	0.39	-0.24	0.81	1
Tau	EN_L6_IT_1	R3HDM4	0.03	0.13	0.22	0.825	1
Tau	IN_PVALB	R3HDM4	-0.09	0.14	-0.65	0.518	1
Tau	IN_SST	R3HDM4	0.18	0.15	1.22	0.224	1
Tau	IN_VIP	R3HDM4	0.12	0.11	1.07	0.285	1
Tau	Micro	R3HDM4	-0.13	0.18	-0.70	0.486	0.999
Tau	OPC	R3HDM4	0.21	0.13	1.67	0.0946	0.836
Tau	Oligo	R3HDM4	0.09	0.07	1.25	0.212	1
Tau	Adaptive	RAB10	-0.26	0.27	-0.95	0.341	0.999
Tau	Astro	RAB10	0.06	0.06	1.03	0.302	0.894
Tau	EN_L2_3_IT	RAB10	0.03	0.03	0.75	0.455	1
Tau	EN_L3_5_IT_1	RAB10	0.02	0.05	0.37	0.711	0.999
Tau	EN_L3_5_IT_2	RAB10	0.03	0.04	0.77	0.442	1
Tau	EN_L3_5_IT_3	RAB10	0.02	0.04	0.58	0.565	0.999
Tau	EN_L5_6_NP	RAB10	0.03	0.07	0.45	0.65	1
Tau	EN_L6B	RAB10	0.09	0.07	1.33	0.184	1
Tau	EN_L6_CT	RAB10	0.01	0.06	0.20	0.838	1
Tau	EN_L6_IT_1	RAB10	0.05	0.06	0.84	0.4	1
Tau	EN_L6_IT_2	RAB10	-0.05	0.07	-0.78	0.437	0.997
Tau	Endo	RAB10	0.14	0.14	1.03	0.304	0.916
Tau	IN_ADARB2	RAB10	0.02	0.06	0.33	0.743	1
Tau	IN_LAMP5_LHX6	RAB10	-0.02	0.07	-0.28	0.782	1
Tau	IN_LAMP5_RELN	RAB10	0.04	0.06	0.57	0.569	0.996
Tau	IN_PVALB	RAB10	0.04	0.05	0.85	0.397	1
Tau	IN_PVALB_CHC	RAB10	0.04	0.07	0.49	0.627	1
Tau	IN_SST	RAB10	0.02	0.06	0.41	0.683	1
Tau	IN_VIP	RAB10	0.01	0.04	0.22	0.824	1
Tau	Micro	RAB10	0.09	0.06	1.46	0.143	0.999
Tau	OPC	RAB10	0.08	0.07	1.15	0.251	0.868
Tau	Oligo	RAB10	0.05	0.04	1.48	0.139	1
Tau	PC	RAB10	0.08	0.13	0.62	0.536	0.932
Tau	PVM	RAB10	-0.09	0.15	-0.62	0.538	0.995
Tau	SMC	RAB10	0.26	0.33	0.78	0.437	0.901
Tau	VLMC	RAB10	0.20	0.15	1.29	0.197	0.999
Tau	Adaptive	RAB11A	0.12	0.35	0.35	0.725	0.999
Tau	Astro	RAB11A	-0.02	0.12	-0.16	0.875	0.987
Tau	EN_L2_3_IT	RAB11A	0.02	0.09	0.22	0.824	1
Tau	EN_L3_5_IT_1	RAB11A	0.05	0.09	0.59	0.552	0.999
Tau	EN_L3_5_IT_2	RAB11A	0.04	0.08	0.52	0.601	1
Tau	EN_L3_5_IT_3	RAB11A	0.07	0.08	0.86	0.389	0.999
Tau	EN_L5_6_NP	RAB11A	-0.03	0.11	-0.28	0.781	1
Tau	EN_L6B	RAB11A	0.15	0.11	1.35	0.178	1
Tau	EN_L6_CT	RAB11A	0.08	0.12	0.63	0.529	1
Tau	EN_L6_IT_1	RAB11A	0.21	0.11	1.97	0.0487	1
Tau	EN_L6_IT_2	RAB11A	-0.00	0.12	-0.03	0.977	0.998
Tau	Endo	RAB11A	-0.04	0.12	-0.34	0.732	0.979
Tau	IN_ADARB2	RAB11A	0.03	0.11	0.26	0.794	1
Tau	IN_LAMP5_LHX6	RAB11A	0.06	0.12	0.49	0.623	1
Tau	IN_LAMP5_RELN	RAB11A	0.09	0.09	1.05	0.292	0.996
Tau	IN_PVALB	RAB11A	0.10	0.09	1.15	0.248	1
Tau	IN_PVALB_CHC	RAB11A	0.01	0.11	0.09	0.93	1
Tau	IN_SST	RAB11A	0.08	0.10	0.82	0.412	1
Tau	IN_VIP	RAB11A	0.00	0.08	0.05	0.96	1
Tau	Micro	RAB11A	-0.18	0.13	-1.38	0.168	0.999
Tau	OPC	RAB11A	-0.01	0.10	-0.13	0.9	0.993
Tau	Oligo	RAB11A	-0.04	0.08	-0.47	0.636	1
Tau	PC	RAB11A	0.01	0.15	0.05	0.958	0.995
Tau	PVM	RAB11A	0.12	0.26	0.45	0.653	0.995
Tau	SMC	RAB11A	-0.60	0.36	-1.68	0.0922	0.665
Tau	VLMC	RAB11A	0.04	0.20	0.22	0.825	0.999
Tau	Astro	RAB11B	0.04	0.07	0.57	0.572	0.938
Tau	EN_L2_3_IT	RAB11B	-0.06	0.06	-1.03	0.303	1
Tau	EN_L3_5_IT_1	RAB11B	0.11	0.10	1.10	0.272	0.999
Tau	EN_L3_5_IT_2	RAB11B	0.02	0.07	0.30	0.762	1
Tau	EN_L3_5_IT_3	RAB11B	-0.11	0.08	-1.37	0.172	0.999
Tau	EN_L5_6_NP	RAB11B	-0.07	0.14	-0.53	0.597	1
Tau	EN_L6B	RAB11B	-0.09	0.15	-0.56	0.577	1
Tau	EN_L6_CT	RAB11B	0.14	0.12	1.12	0.264	1
Tau	EN_L6_IT_1	RAB11B	-0.04	0.13	-0.33	0.741	1
Tau	EN_L6_IT_2	RAB11B	0.27	0.15	1.84	0.0661	0.997
Tau	Endo	RAB11B	0.97	0.56	1.75	0.081	0.771
Tau	IN_ADARB2	RAB11B	0.17	0.10	1.61	0.107	1
Tau	IN_LAMP5_LHX6	RAB11B	-0.12	0.14	-0.86	0.39	1
Tau	IN_LAMP5_RELN	RAB11B	-0.02	0.10	-0.21	0.837	1
Tau	IN_PVALB	RAB11B	-0.02	0.08	-0.21	0.832	1
Tau	IN_PVALB_CHC	RAB11B	0.02	0.14	0.13	0.898	1
Tau	IN_SST	RAB11B	0.01	0.09	0.10	0.922	1
Tau	IN_VIP	RAB11B	0.03	0.07	0.45	0.656	1
Tau	Micro	RAB11B	0.07	0.12	0.57	0.57	0.999
Tau	OPC	RAB11B	0.17	0.08	2.26	0.024	0.82
Tau	Oligo	RAB11B	0.01	0.05	0.21	0.832	1
Tau	PC	RAB11B	0.68	0.38	1.79	0.0737	0.715
Tau	Astro	RAB11FIP1	-0.13	0.15	-0.88	0.377	0.915
Tau	EN_L2_3_IT	RAB11FIP1	0.05	0.05	0.85	0.393	1
Tau	EN_L3_5_IT_1	RAB11FIP1	0.01	0.11	0.11	0.91	0.999
Tau	EN_L3_5_IT_2	RAB11FIP1	-0.02	0.09	-0.20	0.844	1
Tau	EN_L3_5_IT_3	RAB11FIP1	0.03	0.09	0.30	0.764	0.999
Tau	EN_L5_6_NP	RAB11FIP1	-0.19	0.14	-1.38	0.169	1
Tau	EN_L6B	RAB11FIP1	0.10	0.18	0.53	0.599	1
Tau	EN_L6_CT	RAB11FIP1	0.03	0.15	0.19	0.846	1
Tau	EN_L6_IT_1	RAB11FIP1	-0.09	0.15	-0.63	0.529	1
Tau	EN_L6_IT_2	RAB11FIP1	1.04	0.44	2.38	0.0175	0.997
Tau	IN_ADARB2	RAB11FIP1	0.20	0.12	1.64	0.1	1
Tau	IN_LAMP5_LHX6	RAB11FIP1	0.10	0.12	0.86	0.391	1
Tau	IN_LAMP5_RELN	RAB11FIP1	0.02	0.09	0.26	0.795	1
Tau	IN_PVALB	RAB11FIP1	-0.11	0.10	-1.10	0.269	1
Tau	IN_PVALB_CHC	RAB11FIP1	0.52	0.39	1.33	0.182	1
Tau	IN_SST	RAB11FIP1	-0.08	0.11	-0.78	0.435	1
Tau	IN_VIP	RAB11FIP1	0.12	0.08	1.60	0.111	1
Tau	Micro	RAB11FIP1	0.08	0.14	0.58	0.564	0.999
Tau	Oligo	RAB11FIP1	0.08	0.15	0.56	0.577	1
Tau	Astro	RAB11FIP2	0.03	0.05	0.65	0.513	0.928
Tau	EN_L2_3_IT	RAB11FIP2	0.04	0.04	1.05	0.293	1
Tau	EN_L3_5_IT_1	RAB11FIP2	0.09	0.06	1.50	0.134	0.999
Tau	EN_L3_5_IT_2	RAB11FIP2	0.02	0.05	0.42	0.674	1
Tau	EN_L3_5_IT_3	RAB11FIP2	0.07	0.05	1.34	0.181	0.999
Tau	EN_L5_6_NP	RAB11FIP2	-0.05	0.08	-0.61	0.543	1
Tau	EN_L6B	RAB11FIP2	0.01	0.08	0.20	0.844	1
Tau	EN_L6_CT	RAB11FIP2	0.02	0.07	0.32	0.746	1
Tau	EN_L6_IT_1	RAB11FIP2	0.02	0.07	0.34	0.734	1
Tau	EN_L6_IT_2	RAB11FIP2	0.12	0.09	1.45	0.148	0.997
Tau	Endo	RAB11FIP2	0.19	0.43	0.44	0.657	0.969
Tau	IN_ADARB2	RAB11FIP2	0.06	0.07	0.77	0.444	1
Tau	IN_LAMP5_LHX6	RAB11FIP2	0.06	0.08	0.73	0.465	1
Tau	IN_LAMP5_RELN	RAB11FIP2	-0.01	0.07	-0.17	0.864	1
Tau	IN_PVALB	RAB11FIP2	0.00	0.05	0.03	0.975	1
Tau	IN_PVALB_CHC	RAB11FIP2	0.02	0.10	0.22	0.824	1
Tau	IN_SST	RAB11FIP2	-0.03	0.07	-0.39	0.699	1
Tau	IN_VIP	RAB11FIP2	-0.02	0.04	-0.51	0.611	1
Tau	Micro	RAB11FIP2	0.03	0.08	0.32	0.749	0.999
Tau	OPC	RAB11FIP2	0.15	0.06	2.32	0.0202	0.82
Tau	Oligo	RAB11FIP2	0.08	0.05	1.64	0.102	1
Tau	PC	RAB11FIP2	0.09	0.17	0.55	0.582	0.936
Tau	PVM	RAB11FIP2	-0.04	0.26	-0.15	0.882	0.995
Tau	VLMC	RAB11FIP2	-0.13	0.17	-0.77	0.441	0.999
Tau	Astro	RAB11FIP3	0.09	0.07	1.35	0.176	0.876
Tau	EN_L2_3_IT	RAB11FIP3	-0.02	0.05	-0.37	0.712	1
Tau	EN_L3_5_IT_1	RAB11FIP3	0.00	0.07	0.03	0.979	0.999
Tau	EN_L3_5_IT_2	RAB11FIP3	-0.05	0.06	-0.82	0.414	1
Tau	EN_L3_5_IT_3	RAB11FIP3	-0.01	0.06	-0.15	0.884	0.999
Tau	EN_L5_6_NP	RAB11FIP3	-0.03	0.07	-0.49	0.622	1
Tau	EN_L6B	RAB11FIP3	0.04	0.08	0.44	0.657	1
Tau	EN_L6_CT	RAB11FIP3	-0.05	0.07	-0.78	0.433	1
Tau	EN_L6_IT_1	RAB11FIP3	-0.03	0.08	-0.43	0.666	1
Tau	EN_L6_IT_2	RAB11FIP3	0.04	0.10	0.42	0.673	0.997
Tau	Endo	RAB11FIP3	0.20	0.18	1.12	0.263	0.899
Tau	IN_ADARB2	RAB11FIP3	0.03	0.06	0.43	0.664	1
Tau	IN_LAMP5_LHX6	RAB11FIP3	0.01	0.09	0.17	0.864	1
Tau	IN_LAMP5_RELN	RAB11FIP3	0.00	0.07	0.01	0.988	1
Tau	IN_PVALB	RAB11FIP3	-0.03	0.05	-0.63	0.529	1
Tau	IN_PVALB_CHC	RAB11FIP3	0.05	0.07	0.66	0.509	1
Tau	IN_SST	RAB11FIP3	-0.01	0.06	-0.20	0.838	1
Tau	IN_VIP	RAB11FIP3	0.01	0.05	0.12	0.901	1
Tau	Micro	RAB11FIP3	-0.03	0.08	-0.36	0.722	0.999
Tau	OPC	RAB11FIP3	0.05	0.07	0.65	0.515	0.938
Tau	Oligo	RAB11FIP3	0.01	0.05	0.11	0.914	1
Tau	PC	RAB11FIP3	-0.14	0.17	-0.77	0.439	0.906
Tau	VLMC	RAB11FIP3	-0.10	0.19	-0.51	0.613	0.999
Tau	Astro	RAB11FIP4	-0.02	0.09	-0.26	0.797	0.975
Tau	EN_L2_3_IT	RAB11FIP4	-0.04	0.05	-0.71	0.479	1
Tau	EN_L3_5_IT_1	RAB11FIP4	0.03	0.06	0.57	0.568	0.999
Tau	EN_L3_5_IT_2	RAB11FIP4	-0.00	0.05	-0.05	0.962	1
Tau	EN_L3_5_IT_3	RAB11FIP4	-0.05	0.05	-0.98	0.327	0.999
Tau	EN_L5_6_NP	RAB11FIP4	-0.04	0.07	-0.53	0.595	1
Tau	EN_L6B	RAB11FIP4	-0.02	0.08	-0.23	0.82	1
Tau	EN_L6_CT	RAB11FIP4	0.05	0.07	0.74	0.458	1
Tau	EN_L6_IT_1	RAB11FIP4	-0.12	0.08	-1.51	0.13	1
Tau	EN_L6_IT_2	RAB11FIP4	0.02	0.09	0.28	0.778	0.997
Tau	IN_ADARB2	RAB11FIP4	0.10	0.06	1.54	0.124	1
Tau	IN_LAMP5_LHX6	RAB11FIP4	0.03	0.08	0.41	0.683	1
Tau	IN_LAMP5_RELN	RAB11FIP4	0.06	0.07	0.87	0.382	0.996
Tau	IN_PVALB	RAB11FIP4	0.02	0.05	0.43	0.666	1
Tau	IN_PVALB_CHC	RAB11FIP4	-0.05	0.08	-0.65	0.514	1
Tau	IN_SST	RAB11FIP4	-0.02	0.05	-0.40	0.687	1
Tau	IN_VIP	RAB11FIP4	0.03	0.05	0.54	0.586	1
Tau	Micro	RAB11FIP4	0.13	0.14	0.97	0.332	0.999
Tau	OPC	RAB11FIP4	0.05	0.08	0.70	0.485	0.934
Tau	Oligo	RAB11FIP4	-0.01	0.07	-0.09	0.929	1
Tau	Astro	RAB11FIP5	0.14	0.11	1.28	0.2	0.881
Tau	EN_L2_3_IT	RAB11FIP5	-0.03	0.07	-0.48	0.633	1
Tau	EN_L3_5_IT_1	RAB11FIP5	-0.03	0.12	-0.27	0.785	0.999
Tau	EN_L3_5_IT_2	RAB11FIP5	-0.03	0.08	-0.39	0.697	1
Tau	EN_L3_5_IT_3	RAB11FIP5	0.04	0.09	0.39	0.697	0.999
Tau	EN_L5_6_NP	RAB11FIP5	-0.05	0.15	-0.32	0.745	1
Tau	EN_L6B	RAB11FIP5	-0.32	0.16	-2.07	0.0381	1
Tau	EN_L6_CT	RAB11FIP5	-0.15	0.15	-1.00	0.318	1
Tau	EN_L6_IT_1	RAB11FIP5	-0.10	0.13	-0.74	0.46	1
Tau	EN_L6_IT_2	RAB11FIP5	0.04	0.19	0.24	0.812	0.997
Tau	Endo	RAB11FIP5	-0.56	0.68	-0.82	0.411	0.935
Tau	IN_ADARB2	RAB11FIP5	-0.04	0.16	-0.26	0.794	1
Tau	IN_LAMP5_LHX6	RAB11FIP5	0.13	0.17	0.75	0.454	1
Tau	IN_LAMP5_RELN	RAB11FIP5	-0.01	0.14	-0.08	0.939	1
Tau	IN_PVALB	RAB11FIP5	0.05	0.08	0.70	0.481	1
Tau	IN_PVALB_CHC	RAB11FIP5	0.12	0.15	0.81	0.417	1
Tau	IN_SST	RAB11FIP5	0.05	0.12	0.40	0.693	1
Tau	IN_VIP	RAB11FIP5	0.05	0.10	0.50	0.621	1
Tau	OPC	RAB11FIP5	-0.12	0.12	-0.99	0.322	0.894
Tau	Oligo	RAB11FIP5	-0.00	0.11	-0.04	0.969	1
Tau	Astro	RAB12	0.02	0.06	0.44	0.659	0.959
Tau	EN_L2_3_IT	RAB12	-0.03	0.05	-0.67	0.5	1
Tau	EN_L3_5_IT_1	RAB12	0.01	0.07	0.11	0.909	0.999
Tau	EN_L3_5_IT_2	RAB12	0.05	0.06	0.81	0.417	1
Tau	EN_L3_5_IT_3	RAB12	-0.03	0.05	-0.50	0.614	0.999
Tau	EN_L5_6_NP	RAB12	0.04	0.10	0.47	0.641	1
Tau	EN_L6B	RAB12	0.05	0.09	0.52	0.604	1
Tau	EN_L6_CT	RAB12	-0.01	0.09	-0.15	0.882	1
Tau	EN_L6_IT_1	RAB12	0.09	0.09	0.98	0.328	1
Tau	EN_L6_IT_2	RAB12	0.09	0.11	0.79	0.428	0.997
Tau	Endo	RAB12	-0.06	0.16	-0.36	0.722	0.978
Tau	IN_ADARB2	RAB12	0.12	0.08	1.45	0.147	1
Tau	IN_LAMP5_LHX6	RAB12	0.14	0.09	1.55	0.121	1
Tau	IN_LAMP5_RELN	RAB12	-0.01	0.08	-0.18	0.856	1
Tau	IN_PVALB	RAB12	0.02	0.06	0.37	0.71	1
Tau	IN_PVALB_CHC	RAB12	-0.09	0.10	-0.92	0.355	1
Tau	IN_SST	RAB12	0.01	0.07	0.14	0.888	1
Tau	IN_VIP	RAB12	0.02	0.06	0.41	0.684	1
Tau	Micro	RAB12	-0.01	0.07	-0.17	0.862	0.999
Tau	OPC	RAB12	0.06	0.07	0.99	0.323	0.894
Tau	Oligo	RAB12	0.04	0.05	0.76	0.448	1
Tau	PC	RAB12	-0.12	0.18	-0.68	0.498	0.92
Tau	PVM	RAB12	-0.06	0.21	-0.31	0.754	0.995
Tau	VLMC	RAB12	0.30	0.21	1.40	0.162	0.999
Tau	Astro	RAB14	0.03	0.05	0.51	0.61	0.949
Tau	EN_L2_3_IT	RAB14	0.03	0.05	0.56	0.578	1
Tau	EN_L3_5_IT_1	RAB14	0.08	0.07	1.22	0.222	0.999
Tau	EN_L3_5_IT_2	RAB14	0.02	0.06	0.41	0.681	1
Tau	EN_L3_5_IT_3	RAB14	0.06	0.06	0.97	0.331	0.999
Tau	EN_L5_6_NP	RAB14	0.10	0.09	1.13	0.257	1
Tau	EN_L6B	RAB14	0.13	0.09	1.45	0.146	1
Tau	EN_L6_CT	RAB14	0.03	0.08	0.36	0.719	1
Tau	EN_L6_IT_1	RAB14	0.10	0.09	1.19	0.232	1
Tau	EN_L6_IT_2	RAB14	0.13	0.09	1.46	0.145	0.997
Tau	Endo	RAB14	0.05	0.12	0.43	0.669	0.972
Tau	IN_ADARB2	RAB14	0.09	0.07	1.16	0.247	1
Tau	IN_LAMP5_LHX6	RAB14	0.15	0.09	1.70	0.089	1
Tau	IN_LAMP5_RELN	RAB14	0.08	0.07	1.08	0.281	0.996
Tau	IN_PVALB	RAB14	0.05	0.07	0.72	0.474	1
Tau	IN_PVALB_CHC	RAB14	0.12	0.09	1.27	0.205	1
Tau	IN_SST	RAB14	0.05	0.07	0.72	0.473	1
Tau	IN_VIP	RAB14	0.04	0.05	0.82	0.412	1
Tau	Micro	RAB14	0.09	0.07	1.19	0.233	0.999
Tau	OPC	RAB14	0.09	0.05	1.86	0.0627	0.82
Tau	Oligo	RAB14	0.06	0.05	1.40	0.162	1
Tau	PC	RAB14	-0.19	0.14	-1.36	0.175	0.843
Tau	PVM	RAB14	-0.25	0.56	-0.45	0.653	0.995
Tau	VLMC	RAB14	-0.02	0.19	-0.08	0.933	0.999
Tau	Astro	RAB15	0.06	0.08	0.78	0.434	0.922
Tau	EN_L2_3_IT	RAB15	-0.06	0.06	-0.98	0.327	1
Tau	EN_L3_5_IT_1	RAB15	-0.06	0.08	-0.70	0.483	0.999
Tau	EN_L3_5_IT_2	RAB15	0.05	0.06	0.84	0.402	1
Tau	EN_L3_5_IT_3	RAB15	-0.04	0.07	-0.64	0.522	0.999
Tau	EN_L5_6_NP	RAB15	-0.01	0.10	-0.11	0.912	1
Tau	EN_L6B	RAB15	-0.09	0.11	-0.82	0.41	1
Tau	EN_L6_CT	RAB15	-0.12	0.11	-1.12	0.263	1
Tau	EN_L6_IT_1	RAB15	-0.01	0.11	-0.06	0.95	1
Tau	EN_L6_IT_2	RAB15	-0.01	0.13	-0.10	0.924	0.997
Tau	IN_ADARB2	RAB15	0.22	0.10	2.14	0.0327	1
Tau	IN_LAMP5_LHX6	RAB15	-0.01	0.11	-0.05	0.958	1
Tau	IN_LAMP5_RELN	RAB15	-0.01	0.09	-0.08	0.932	1
Tau	IN_PVALB	RAB15	-0.02	0.06	-0.30	0.762	1
Tau	IN_PVALB_CHC	RAB15	0.19	0.10	1.95	0.0507	1
Tau	IN_SST	RAB15	-0.04	0.08	-0.51	0.614	1
Tau	IN_VIP	RAB15	-0.03	0.06	-0.42	0.673	1
Tau	Micro	RAB15	0.01	0.17	0.04	0.968	0.999
Tau	OPC	RAB15	0.06	0.07	0.77	0.443	0.924
Tau	Oligo	RAB15	0.03	0.07	0.37	0.714	1
Tau	EN_L2_3_IT	RAB17	-0.25	0.14	-1.81	0.0702	1
Tau	IN_PVALB	RAB17	-0.03	0.13	-0.22	0.828	1
Tau	Astro	RAB18	0.06	0.05	1.09	0.274	0.891
Tau	EN_L2_3_IT	RAB18	0.06	0.04	1.30	0.193	1
Tau	EN_L3_5_IT_1	RAB18	0.09	0.06	1.59	0.112	0.999
Tau	EN_L3_5_IT_2	RAB18	0.02	0.06	0.43	0.67	1
Tau	EN_L3_5_IT_3	RAB18	0.02	0.05	0.42	0.673	0.999
Tau	EN_L5_6_NP	RAB18	-0.05	0.08	-0.56	0.574	1
Tau	EN_L6B	RAB18	0.03	0.08	0.35	0.729	1
Tau	EN_L6_CT	RAB18	-0.03	0.07	-0.41	0.679	1
Tau	EN_L6_IT_1	RAB18	0.05	0.08	0.71	0.475	1
Tau	EN_L6_IT_2	RAB18	0.18	0.09	2.14	0.0324	0.997
Tau	Endo	RAB18	0.26	0.14	1.81	0.071	0.747
Tau	IN_ADARB2	RAB18	0.10	0.08	1.30	0.194	1
Tau	IN_LAMP5_LHX6	RAB18	0.10	0.09	1.13	0.258	1
Tau	IN_LAMP5_RELN	RAB18	0.04	0.08	0.55	0.581	0.996
Tau	IN_PVALB	RAB18	0.02	0.06	0.38	0.706	1
Tau	IN_PVALB_CHC	RAB18	0.09	0.08	1.02	0.308	1
Tau	IN_SST	RAB18	0.07	0.06	1.21	0.226	1
Tau	IN_VIP	RAB18	0.07	0.05	1.27	0.205	1
Tau	Micro	RAB18	0.12	0.08	1.52	0.129	0.999
Tau	OPC	RAB18	0.05	0.06	0.82	0.415	0.919
Tau	Oligo	RAB18	0.03	0.04	0.77	0.444	1
Tau	PC	RAB18	-0.04	0.14	-0.27	0.789	0.972
Tau	PVM	RAB18	-0.95	0.66	-1.42	0.155	0.995
Tau	VLMC	RAB18	0.19	0.18	1.05	0.293	0.999
Tau	Astro	RAB19	-0.03	0.14	-0.20	0.84	0.983
Tau	EN_L2_3_IT	RAB19	-0.08	0.11	-0.73	0.468	1
Tau	EN_L3_5_IT_2	RAB19	-0.05	0.34	-0.15	0.878	1
Tau	EN_L3_5_IT_3	RAB19	-0.21	0.17	-1.22	0.221	0.999
Tau	IN_PVALB	RAB19	-0.38	0.48	-0.79	0.429	1
Tau	Oligo	RAB19	0.14	0.13	1.06	0.291	1
Tau	Adaptive	RAB1A	0.10	0.29	0.36	0.72	0.999
Tau	Astro	RAB1A	0.05	0.05	0.96	0.338	0.902
Tau	EN_L2_3_IT	RAB1A	-0.02	0.04	-0.47	0.639	1
Tau	EN_L3_5_IT_1	RAB1A	-0.00	0.06	-0.03	0.973	0.999
Tau	EN_L3_5_IT_2	RAB1A	0.00	0.05	0.01	0.992	1
Tau	EN_L3_5_IT_3	RAB1A	0.03	0.05	0.55	0.585	0.999
Tau	EN_L5_6_NP	RAB1A	-0.07	0.08	-0.89	0.374	1
Tau	EN_L6B	RAB1A	0.02	0.08	0.21	0.83	1
Tau	EN_L6_CT	RAB1A	0.07	0.07	0.99	0.32	1
Tau	EN_L6_IT_1	RAB1A	-0.03	0.07	-0.38	0.707	1
Tau	EN_L6_IT_2	RAB1A	0.05	0.08	0.57	0.568	0.997
Tau	Endo	RAB1A	0.06	0.11	0.52	0.605	0.958
Tau	IN_ADARB2	RAB1A	0.06	0.08	0.81	0.418	1
Tau	IN_LAMP5_LHX6	RAB1A	-0.01	0.07	-0.13	0.899	1
Tau	IN_LAMP5_RELN	RAB1A	0.03	0.06	0.45	0.653	0.996
Tau	IN_PVALB	RAB1A	0.04	0.05	0.82	0.414	1
Tau	IN_PVALB_CHC	RAB1A	-0.12	0.08	-1.58	0.114	1
Tau	IN_SST	RAB1A	-0.02	0.06	-0.31	0.754	1
Tau	IN_VIP	RAB1A	0.05	0.05	0.99	0.324	1
Tau	Micro	RAB1A	0.05	0.08	0.65	0.514	0.999
Tau	OPC	RAB1A	0.10	0.06	1.74	0.0811	0.834
Tau	Oligo	RAB1A	0.05	0.04	1.26	0.209	1
Tau	PC	RAB1A	0.16	0.12	1.33	0.185	0.849
Tau	PVM	RAB1A	-0.15	0.16	-0.92	0.357	0.995
Tau	SMC	RAB1A	-0.09	0.32	-0.28	0.783	0.982
Tau	VLMC	RAB1A	0.14	0.15	0.96	0.339	0.999
Tau	Astro	RAB1B	-0.03	0.07	-0.37	0.713	0.965
Tau	EN_L2_3_IT	RAB1B	-0.02	0.07	-0.31	0.755	1
Tau	EN_L3_5_IT_1	RAB1B	0.05	0.11	0.43	0.665	0.999
Tau	EN_L3_5_IT_2	RAB1B	0.02	0.09	0.18	0.861	1
Tau	EN_L3_5_IT_3	RAB1B	-0.06	0.09	-0.66	0.509	0.999
Tau	EN_L5_6_NP	RAB1B	0.54	0.37	1.45	0.146	1
Tau	EN_L6B	RAB1B	0.14	0.17	0.83	0.405	1
Tau	EN_L6_CT	RAB1B	0.01	0.15	0.09	0.925	1
Tau	EN_L6_IT_1	RAB1B	0.07	0.14	0.53	0.596	1
Tau	EN_L6_IT_2	RAB1B	0.15	0.42	0.37	0.714	0.997
Tau	IN_ADARB2	RAB1B	0.02	0.14	0.13	0.896	1
Tau	IN_LAMP5_LHX6	RAB1B	0.13	0.18	0.73	0.466	1
Tau	IN_LAMP5_RELN	RAB1B	0.24	0.14	1.73	0.0839	0.996
Tau	IN_PVALB	RAB1B	-0.03	0.11	-0.29	0.771	1
Tau	IN_SST	RAB1B	0.01	0.11	0.06	0.954	1
Tau	IN_VIP	RAB1B	-0.02	0.09	-0.21	0.834	1
Tau	Micro	RAB1B	-0.07	0.14	-0.47	0.636	0.999
Tau	OPC	RAB1B	0.20	0.07	2.66	0.00772	0.82
Tau	Oligo	RAB1B	-0.01	0.06	-0.12	0.903	1
Tau	Astro	RAB20	0.15	0.16	0.98	0.327	0.898
Tau	Micro	RAB20	-0.18	0.14	-1.28	0.201	0.999
Tau	OPC	RAB20	0.30	0.14	2.13	0.0331	0.82
Tau	PVM	RAB20	-0.19	0.27	-0.70	0.482	0.995
Tau	Astro	RAB21	0.03	0.07	0.40	0.688	0.961
Tau	EN_L2_3_IT	RAB21	0.04	0.06	0.75	0.455	1
Tau	EN_L3_5_IT_1	RAB21	0.16	0.07	2.25	0.0245	0.999
Tau	EN_L3_5_IT_2	RAB21	0.05	0.06	0.94	0.345	1
Tau	EN_L3_5_IT_3	RAB21	0.03	0.06	0.45	0.652	0.999
Tau	EN_L5_6_NP	RAB21	0.02	0.09	0.20	0.843	1
Tau	EN_L6B	RAB21	0.05	0.09	0.59	0.556	1
Tau	EN_L6_CT	RAB21	0.07	0.08	0.90	0.366	1
Tau	EN_L6_IT_1	RAB21	0.02	0.10	0.22	0.824	1
Tau	EN_L6_IT_2	RAB21	0.06	0.10	0.61	0.541	0.997
Tau	Endo	RAB21	0.10	0.15	0.70	0.481	0.942
Tau	IN_ADARB2	RAB21	0.02	0.08	0.22	0.827	1
Tau	IN_LAMP5_LHX6	RAB21	0.02	0.10	0.17	0.869	1
Tau	IN_LAMP5_RELN	RAB21	0.10	0.08	1.29	0.197	0.996
Tau	IN_PVALB	RAB21	0.02	0.07	0.25	0.803	1
Tau	IN_PVALB_CHC	RAB21	0.06	0.10	0.59	0.554	1
Tau	IN_SST	RAB21	0.11	0.07	1.53	0.127	1
Tau	IN_VIP	RAB21	0.03	0.06	0.48	0.634	1
Tau	Micro	RAB21	-0.01	0.08	-0.13	0.894	0.999
Tau	OPC	RAB21	0.05	0.06	0.80	0.421	0.92
Tau	Oligo	RAB21	0.05	0.05	0.91	0.364	1
Tau	PC	RAB21	0.16	0.14	1.12	0.263	0.869
Tau	PVM	RAB21	0.29	0.25	1.20	0.23	0.995
Tau	SMC	RAB21	0.09	0.90	0.10	0.92	0.991
Tau	VLMC	RAB21	0.07	0.19	0.38	0.707	0.999
Tau	Astro	RAB22A	0.01	0.05	0.18	0.855	0.985
Tau	EN_L2_3_IT	RAB22A	0.04	0.05	0.87	0.382	1
Tau	EN_L3_5_IT_1	RAB22A	-0.00	0.08	-0.02	0.988	0.999
Tau	EN_L3_5_IT_2	RAB22A	0.01	0.07	0.16	0.871	1
Tau	EN_L3_5_IT_3	RAB22A	0.01	0.07	0.15	0.879	0.999
Tau	EN_L5_6_NP	RAB22A	0.23	0.10	2.25	0.0242	1
Tau	EN_L6B	RAB22A	0.03	0.10	0.28	0.78	1
Tau	EN_L6_CT	RAB22A	0.06	0.10	0.60	0.55	1
Tau	EN_L6_IT_1	RAB22A	0.03	0.09	0.33	0.744	1
Tau	EN_L6_IT_2	RAB22A	0.10	0.11	0.94	0.348	0.997
Tau	Endo	RAB22A	-0.71	0.36	-1.97	0.049	0.684
Tau	IN_ADARB2	RAB22A	-0.04	0.10	-0.43	0.664	1
Tau	IN_LAMP5_LHX6	RAB22A	-0.05	0.11	-0.42	0.677	1
Tau	IN_LAMP5_RELN	RAB22A	0.12	0.10	1.19	0.235	0.996
Tau	IN_PVALB	RAB22A	0.02	0.07	0.26	0.798	1
Tau	IN_PVALB_CHC	RAB22A	0.06	0.12	0.50	0.615	1
Tau	IN_SST	RAB22A	-0.02	0.08	-0.21	0.831	1
Tau	IN_VIP	RAB22A	0.02	0.06	0.38	0.703	1
Tau	Micro	RAB22A	0.05	0.08	0.67	0.501	0.999
Tau	OPC	RAB22A	0.15	0.06	2.57	0.0103	0.82
Tau	Oligo	RAB22A	0.05	0.04	1.24	0.215	1
Tau	PC	RAB22A	0.31	0.56	0.55	0.583	0.936
Tau	Astro	RAB23	0.12	0.10	1.14	0.256	0.886
Tau	EN_L2_3_IT	RAB23	-0.02	0.06	-0.43	0.668	1
Tau	EN_L3_5_IT_1	RAB23	0.05	0.13	0.43	0.668	0.999
Tau	EN_L3_5_IT_2	RAB23	0.00	0.09	0.02	0.987	1
Tau	EN_L3_5_IT_3	RAB23	-0.00	0.09	-0.02	0.981	0.999
Tau	EN_L5_6_NP	RAB23	-0.00	0.16	-0.00	0.996	1
Tau	EN_L6B	RAB23	0.04	0.12	0.33	0.742	1
Tau	EN_L6_CT	RAB23	0.20	0.13	1.56	0.119	1
Tau	EN_L6_IT_1	RAB23	0.14	0.12	1.14	0.256	1
Tau	EN_L6_IT_2	RAB23	0.13	0.16	0.84	0.399	0.997
Tau	IN_ADARB2	RAB23	-0.01	0.13	-0.11	0.914	1
Tau	IN_LAMP5_LHX6	RAB23	0.02	0.14	0.18	0.856	1
Tau	IN_LAMP5_RELN	RAB23	-0.04	0.12	-0.36	0.721	0.999
Tau	IN_PVALB	RAB23	0.05	0.09	0.61	0.541	1
Tau	IN_PVALB_CHC	RAB23	-0.11	0.17	-0.64	0.52	1
Tau	IN_SST	RAB23	0.13	0.10	1.29	0.197	1
Tau	IN_VIP	RAB23	0.01	0.09	0.13	0.896	1
Tau	OPC	RAB23	0.17	0.11	1.54	0.124	0.841
Tau	Oligo	RAB23	0.11	0.12	0.89	0.374	1
Tau	EN_L2_3_IT	RAB24	-0.01	0.14	-0.10	0.918	1
Tau	Oligo	RAB24	0.07	0.17	0.42	0.675	1
Tau	Astro	RAB26	0.21	0.11	1.87	0.0612	0.844
Tau	EN_L2_3_IT	RAB26	0.04	0.07	0.56	0.575	1
Tau	EN_L3_5_IT_1	RAB26	0.11	0.11	0.97	0.33	0.999
Tau	EN_L3_5_IT_2	RAB26	0.00	0.07	0.04	0.971	1
Tau	EN_L3_5_IT_3	RAB26	0.12	0.08	1.49	0.137	0.999
Tau	EN_L5_6_NP	RAB26	-0.03	0.11	-0.23	0.815	1
Tau	EN_L6B	RAB26	-0.06	0.11	-0.53	0.595	1
Tau	EN_L6_CT	RAB26	0.09	0.10	0.94	0.348	1
Tau	EN_L6_IT_1	RAB26	0.12	0.11	1.09	0.277	1
Tau	EN_L6_IT_2	RAB26	0.06	0.13	0.49	0.624	0.997
Tau	IN_ADARB2	RAB26	0.12	0.11	1.09	0.276	1
Tau	IN_LAMP5_LHX6	RAB26	0.20	0.13	1.54	0.124	1
Tau	IN_LAMP5_RELN	RAB26	0.12	0.11	1.08	0.278	0.996
Tau	IN_PVALB	RAB26	-0.00	0.08	-0.02	0.985	1
Tau	IN_PVALB_CHC	RAB26	0.10	0.14	0.71	0.476	1
Tau	IN_SST	RAB26	-0.00	0.08	-0.04	0.965	1
Tau	IN_VIP	RAB26	0.18	0.10	1.84	0.0663	1
Tau	Micro	RAB26	0.19	0.18	1.02	0.309	0.999
Tau	OPC	RAB26	-0.07	0.11	-0.65	0.519	0.939
Tau	Oligo	RAB26	0.10	0.13	0.81	0.42	1
Tau	Adaptive	RAB27A	-0.32	0.32	-0.98	0.328	0.999
Tau	Astro	RAB27A	0.21	0.08	2.57	0.0102	0.833
Tau	EN_L2_3_IT	RAB27A	-0.04	0.09	-0.45	0.654	1
Tau	EN_L3_5_IT_1	RAB27A	-0.01	0.10	-0.13	0.899	0.999
Tau	EN_L3_5_IT_2	RAB27A	0.06	0.09	0.75	0.456	1
Tau	EN_L3_5_IT_3	RAB27A	-0.02	0.12	-0.13	0.893	0.999
Tau	EN_L5_6_NP	RAB27A	0.15	0.15	1.01	0.314	1
Tau	EN_L6B	RAB27A	-0.06	0.19	-0.31	0.754	1
Tau	EN_L6_CT	RAB27A	-0.08	0.15	-0.56	0.577	1
Tau	EN_L6_IT_1	RAB27A	-0.22	0.15	-1.47	0.142	1
Tau	EN_L6_IT_2	RAB27A	-0.16	0.14	-1.16	0.245	0.997
Tau	Endo	RAB27A	-0.01	0.18	-0.03	0.975	0.997
Tau	IN_ADARB2	RAB27A	-0.16	0.14	-1.14	0.253	1
Tau	IN_LAMP5_LHX6	RAB27A	0.05	0.14	0.31	0.755	1
Tau	IN_LAMP5_RELN	RAB27A	0.02	0.13	0.17	0.868	1
Tau	IN_PVALB	RAB27A	-0.13	0.12	-1.10	0.27	1
Tau	IN_PVALB_CHC	RAB27A	0.19	0.18	1.05	0.291	1
Tau	IN_SST	RAB27A	-0.07	0.12	-0.59	0.552	1
Tau	IN_VIP	RAB27A	-0.02	0.10	-0.24	0.81	1
Tau	Micro	RAB27A	0.19	0.16	1.20	0.229	0.999
Tau	OPC	RAB27A	0.17	0.09	1.91	0.056	0.82
Tau	Oligo	RAB27A	0.02	0.12	0.12	0.901	1
Tau	PC	RAB27A	1.02	0.57	1.80	0.0717	0.711
Tau	PVM	RAB27A	-0.13	0.33	-0.40	0.691	0.995
Tau	Astro	RAB27B	-0.06	0.14	-0.42	0.676	0.96
Tau	EN_L2_3_IT	RAB27B	-0.03	0.10	-0.34	0.736	1
Tau	EN_L3_5_IT_1	RAB27B	-0.14	0.11	-1.25	0.212	0.999
Tau	EN_L3_5_IT_2	RAB27B	0.04	0.08	0.56	0.573	1
Tau	EN_L3_5_IT_3	RAB27B	0.07	0.06	1.08	0.279	0.999
Tau	EN_L5_6_NP	RAB27B	0.16	0.11	1.50	0.133	1
Tau	EN_L6B	RAB27B	-0.09	0.15	-0.62	0.534	1
Tau	EN_L6_CT	RAB27B	-0.07	0.10	-0.68	0.498	1
Tau	EN_L6_IT_1	RAB27B	-0.03	0.09	-0.35	0.726	1
Tau	EN_L6_IT_2	RAB27B	-0.07	0.21	-0.36	0.721	0.997
Tau	IN_ADARB2	RAB27B	0.02	0.11	0.18	0.853	1
Tau	IN_LAMP5_LHX6	RAB27B	0.03	0.17	0.19	0.846	1
Tau	IN_LAMP5_RELN	RAB27B	-0.12	0.14	-0.85	0.393	0.996
Tau	IN_PVALB	RAB27B	-0.01	0.08	-0.07	0.943	1
Tau	IN_PVALB_CHC	RAB27B	-0.25	0.16	-1.59	0.113	1
Tau	IN_SST	RAB27B	-0.02	0.09	-0.18	0.857	1
Tau	IN_VIP	RAB27B	-0.11	0.09	-1.26	0.209	1
Tau	Micro	RAB27B	0.04	0.18	0.20	0.839	0.999
Tau	OPC	RAB27B	-0.10	0.10	-1.05	0.292	0.888
Tau	Oligo	RAB27B	0.14	0.13	1.12	0.263	1
Tau	Astro	RAB28	0.06	0.04	1.50	0.134	0.862
Tau	EN_L2_3_IT	RAB28	0.01	0.03	0.39	0.697	1
Tau	EN_L3_5_IT_1	RAB28	0.05	0.05	1.01	0.31	0.999
Tau	EN_L3_5_IT_2	RAB28	0.03	0.04	0.79	0.428	1
Tau	EN_L3_5_IT_3	RAB28	0.00	0.04	0.07	0.947	0.999
Tau	EN_L5_6_NP	RAB28	-0.00	0.06	-0.03	0.975	1
Tau	EN_L6B	RAB28	-0.07	0.07	-0.99	0.323	1
Tau	EN_L6_CT	RAB28	0.05	0.05	0.96	0.336	1
Tau	EN_L6_IT_1	RAB28	-0.01	0.06	-0.22	0.829	1
Tau	EN_L6_IT_2	RAB28	-0.02	0.07	-0.29	0.77	0.997
Tau	Endo	RAB28	0.28	0.15	1.91	0.0566	0.71
Tau	IN_ADARB2	RAB28	0.01	0.06	0.20	0.843	1
Tau	IN_LAMP5_LHX6	RAB28	0.05	0.06	0.83	0.408	1
Tau	IN_LAMP5_RELN	RAB28	0.01	0.06	0.12	0.905	1
Tau	IN_PVALB	RAB28	0.01	0.04	0.33	0.738	1
Tau	IN_PVALB_CHC	RAB28	0.07	0.07	1.06	0.29	1
Tau	IN_SST	RAB28	0.00	0.05	0.09	0.928	1
Tau	IN_VIP	RAB28	0.02	0.04	0.51	0.608	1
Tau	Micro	RAB28	0.10	0.08	1.25	0.213	0.999
Tau	OPC	RAB28	0.07	0.05	1.55	0.122	0.841
Tau	Oligo	RAB28	0.05	0.04	1.27	0.205	1
Tau	PC	RAB28	0.12	0.14	0.85	0.393	0.902
Tau	PVM	RAB28	-0.01	0.21	-0.05	0.963	0.995
Tau	SMC	RAB28	0.79	0.72	1.11	0.267	0.834
Tau	VLMC	RAB28	0.19	0.18	1.06	0.29	0.999
Tau	Astro	RAB29	-0.02	0.08	-0.20	0.839	0.983
Tau	EN_L2_3_IT	RAB29	-0.00	0.09	-0.02	0.985	1
Tau	EN_L3_5_IT_2	RAB29	-0.08	0.12	-0.65	0.513	1
Tau	EN_L3_5_IT_3	RAB29	-0.02	0.11	-0.18	0.86	0.999
Tau	EN_L6_IT_1	RAB29	-0.25	0.35	-0.71	0.481	1
Tau	IN_LAMP5_RELN	RAB29	0.23	0.15	1.53	0.126	0.996
Tau	IN_PVALB	RAB29	-0.01	0.13	-0.06	0.952	1
Tau	IN_SST	RAB29	-0.02	0.14	-0.15	0.877	1
Tau	IN_VIP	RAB29	-0.18	0.10	-1.74	0.0818	1
Tau	Micro	RAB29	0.03	0.09	0.34	0.737	0.999
Tau	OPC	RAB29	0.14	0.10	1.37	0.171	0.841
Tau	Oligo	RAB29	-0.01	0.10	-0.10	0.919	1
Tau	Adaptive	RAB2A	-0.20	0.29	-0.68	0.498	0.999
Tau	Astro	RAB2A	0.05	0.04	1.25	0.211	0.881
Tau	EN_L2_3_IT	RAB2A	-0.00	0.03	-0.07	0.941	1
Tau	EN_L3_5_IT_1	RAB2A	0.05	0.04	1.23	0.218	0.999
Tau	EN_L3_5_IT_2	RAB2A	0.02	0.04	0.42	0.676	1
Tau	EN_L3_5_IT_3	RAB2A	0.04	0.04	0.94	0.345	0.999
Tau	EN_L5_6_NP	RAB2A	0.15	0.06	2.47	0.0135	1
Tau	EN_L6B	RAB2A	0.04	0.06	0.76	0.447	1
Tau	EN_L6_CT	RAB2A	-0.02	0.05	-0.42	0.673	1
Tau	EN_L6_IT_1	RAB2A	0.04	0.05	0.77	0.439	1
Tau	EN_L6_IT_2	RAB2A	-0.00	0.06	-0.02	0.984	0.999
Tau	Endo	RAB2A	0.19	0.11	1.77	0.0764	0.763
Tau	IN_ADARB2	RAB2A	0.07	0.06	1.06	0.289	1
Tau	IN_LAMP5_LHX6	RAB2A	0.01	0.06	0.14	0.888	1
Tau	IN_LAMP5_RELN	RAB2A	0.05	0.05	0.87	0.386	0.996
Tau	IN_PVALB	RAB2A	-0.01	0.04	-0.14	0.887	1
Tau	IN_PVALB_CHC	RAB2A	-0.02	0.06	-0.31	0.757	1
Tau	IN_SST	RAB2A	0.04	0.05	0.83	0.406	1
Tau	IN_VIP	RAB2A	0.00	0.04	0.07	0.947	1
Tau	Micro	RAB2A	0.00	0.05	0.01	0.994	0.999
Tau	OPC	RAB2A	-0.00	0.04	-0.02	0.987	0.998
Tau	Oligo	RAB2A	0.05	0.04	1.29	0.198	1
Tau	PC	RAB2A	0.22	0.10	2.18	0.0295	0.611
Tau	PVM	RAB2A	0.15	0.16	0.91	0.364	0.995
Tau	SMC	RAB2A	-0.00	0.24	-0.01	0.996	0.999
Tau	VLMC	RAB2A	0.21	0.14	1.54	0.125	0.999
Tau	Astro	RAB2B	-0.01	0.06	-0.18	0.855	0.985
Tau	EN_L2_3_IT	RAB2B	-0.06	0.05	-1.21	0.225	1
Tau	EN_L3_5_IT_1	RAB2B	-0.13	0.10	-1.32	0.185	0.999
Tau	EN_L3_5_IT_2	RAB2B	-0.01	0.07	-0.13	0.898	1
Tau	EN_L3_5_IT_3	RAB2B	-0.04	0.08	-0.57	0.566	0.999
Tau	EN_L5_6_NP	RAB2B	0.24	0.14	1.73	0.084	1
Tau	EN_L6B	RAB2B	0.01	0.14	0.06	0.949	1
Tau	EN_L6_CT	RAB2B	0.11	0.12	0.85	0.394	1
Tau	EN_L6_IT_1	RAB2B	-0.06	0.11	-0.55	0.582	1
Tau	EN_L6_IT_2	RAB2B	-0.02	0.13	-0.13	0.896	0.997
Tau	Endo	RAB2B	-1.23	0.57	-2.16	0.0306	0.663
Tau	IN_ADARB2	RAB2B	0.07	0.12	0.58	0.563	1
Tau	IN_LAMP5_LHX6	RAB2B	-0.08	0.12	-0.65	0.517	1
Tau	IN_LAMP5_RELN	RAB2B	-0.11	0.09	-1.28	0.2	0.996
Tau	IN_PVALB	RAB2B	-0.09	0.09	-1.00	0.318	1
Tau	IN_PVALB_CHC	RAB2B	0.13	0.15	0.89	0.371	1
Tau	IN_SST	RAB2B	-0.04	0.10	-0.41	0.681	1
Tau	IN_VIP	RAB2B	0.03	0.07	0.37	0.713	1
Tau	Micro	RAB2B	0.05	0.10	0.49	0.623	0.999
Tau	OPC	RAB2B	-0.12	0.06	-1.86	0.0628	0.82
Tau	Oligo	RAB2B	0.01	0.05	0.19	0.85	1
Tau	Astro	RAB30	0.02	0.07	0.28	0.782	0.974
Tau	EN_L2_3_IT	RAB30	0.01	0.07	0.15	0.882	1
Tau	EN_L3_5_IT_1	RAB30	0.01	0.12	0.07	0.944	0.999
Tau	EN_L3_5_IT_2	RAB30	0.02	0.07	0.29	0.771	1
Tau	EN_L3_5_IT_3	RAB30	-0.08	0.08	-1.10	0.273	0.999
Tau	EN_L5_6_NP	RAB30	0.16	0.12	1.33	0.182	1
Tau	EN_L6B	RAB30	0.02	0.14	0.11	0.909	1
Tau	EN_L6_CT	RAB30	0.07	0.10	0.71	0.477	1
Tau	EN_L6_IT_1	RAB30	0.05	0.12	0.38	0.708	1
Tau	EN_L6_IT_2	RAB30	-0.05	0.15	-0.36	0.716	0.997
Tau	Endo	RAB30	-0.01	0.19	-0.04	0.971	0.997
Tau	IN_ADARB2	RAB30	0.07	0.10	0.63	0.528	1
Tau	IN_LAMP5_LHX6	RAB30	0.05	0.11	0.41	0.684	1
Tau	IN_LAMP5_RELN	RAB30	0.05	0.09	0.56	0.579	0.996
Tau	IN_PVALB	RAB30	0.00	0.06	0.08	0.938	1
Tau	IN_PVALB_CHC	RAB30	0.00	0.11	0.04	0.969	1
Tau	IN_SST	RAB30	0.04	0.07	0.54	0.592	1
Tau	IN_VIP	RAB30	0.09	0.06	1.51	0.132	1
Tau	Micro	RAB30	0.13	0.19	0.68	0.494	0.999
Tau	OPC	RAB30	-0.08	0.06	-1.24	0.216	0.859
Tau	Oligo	RAB30	0.04	0.05	0.66	0.507	1
Tau	VLMC	RAB30	0.11	0.24	0.45	0.649	0.999
Tau	Astro	RAB31	-0.03	0.06	-0.48	0.633	0.952
Tau	EN_L2_3_IT	RAB31	0.11	0.10	1.03	0.304	1
Tau	EN_L3_5_IT_1	RAB31	0.08	0.13	0.59	0.558	0.999
Tau	EN_L3_5_IT_2	RAB31	0.02	0.11	0.23	0.817	1
Tau	EN_L3_5_IT_3	RAB31	0.15	0.11	1.31	0.19	0.999
Tau	EN_L6B	RAB31	0.05	0.16	0.34	0.731	1
Tau	EN_L6_CT	RAB31	0.11	0.19	0.59	0.556	1
Tau	EN_L6_IT_1	RAB31	0.06	0.15	0.42	0.678	1
Tau	EN_L6_IT_2	RAB31	0.44	0.22	2.02	0.0435	0.997
Tau	Endo	RAB31	-0.29	0.81	-0.36	0.715	0.977
Tau	IN_ADARB2	RAB31	-0.03	0.11	-0.27	0.788	1
Tau	IN_LAMP5_RELN	RAB31	0.24	0.21	1.14	0.253	0.996
Tau	IN_PVALB	RAB31	0.03	0.13	0.21	0.831	1
Tau	IN_SST	RAB31	0.10	0.10	1.02	0.309	1
Tau	IN_VIP	RAB31	0.11	0.07	1.66	0.0969	1
Tau	Micro	RAB31	-0.08	0.10	-0.78	0.433	0.999
Tau	OPC	RAB31	0.00	0.07	0.01	0.993	0.999
Tau	Oligo	RAB31	0.08	0.12	0.69	0.49	1
Tau	PC	RAB31	-0.05	0.19	-0.24	0.811	0.977
Tau	PVM	RAB31	-0.42	0.25	-1.71	0.0866	0.995
Tau	SMC	RAB31	0.20	0.85	0.23	0.819	0.982
Tau	VLMC	RAB31	0.21	0.29	0.72	0.474	0.999
Tau	Astro	RAB32	-0.01	0.14	-0.06	0.949	0.993
Tau	EN_L2_3_IT	RAB32	0.20	0.12	1.63	0.104	1
Tau	EN_L3_5_IT_2	RAB32	0.14	0.13	1.04	0.299	1
Tau	EN_L3_5_IT_3	RAB32	0.01	0.17	0.04	0.971	0.999
Tau	Micro	RAB32	-0.07	0.16	-0.41	0.679	0.999
Tau	Oligo	RAB32	-0.00	0.12	-0.03	0.979	1
Tau	Astro	RAB33A	-0.18	0.43	-0.42	0.671	0.959
Tau	EN_L2_3_IT	RAB33A	-0.06	0.09	-0.64	0.519	1
Tau	EN_L3_5_IT_2	RAB33A	0.05	0.11	0.46	0.644	1
Tau	EN_L3_5_IT_3	RAB33A	0.06	0.14	0.46	0.648	0.999
Tau	EN_L6_IT_1	RAB33A	0.46	0.43	1.06	0.291	1
Tau	IN_PVALB	RAB33A	-0.08	0.14	-0.58	0.56	1
Tau	IN_VIP	RAB33A	-0.04	0.13	-0.31	0.753	1
Tau	OPC	RAB33A	-0.08	0.13	-0.64	0.523	0.939
Tau	Oligo	RAB33A	0.01	0.06	0.17	0.862	1
Tau	Astro	RAB33B	0.11	0.11	1.05	0.295	0.893
Tau	EN_L2_3_IT	RAB33B	0.12	0.07	1.77	0.0768	1
Tau	EN_L3_5_IT_1	RAB33B	0.05	0.11	0.43	0.669	0.999
Tau	EN_L3_5_IT_2	RAB33B	0.03	0.09	0.34	0.737	1
Tau	EN_L3_5_IT_3	RAB33B	0.01	0.09	0.07	0.943	0.999
Tau	EN_L5_6_NP	RAB33B	0.40	0.39	1.04	0.3	1
Tau	EN_L6B	RAB33B	0.09	0.53	0.17	0.862	1
Tau	EN_L6_CT	RAB33B	0.15	0.15	1.01	0.314	1
Tau	EN_L6_IT_1	RAB33B	0.20	0.13	1.59	0.111	1
Tau	EN_L6_IT_2	RAB33B	-0.14	0.39	-0.36	0.716	0.997
Tau	IN_ADARB2	RAB33B	0.10	0.13	0.77	0.442	1
Tau	IN_LAMP5_LHX6	RAB33B	-0.02	0.18	-0.13	0.896	1
Tau	IN_LAMP5_RELN	RAB33B	0.19	0.13	1.45	0.147	0.996
Tau	IN_PVALB	RAB33B	0.02	0.10	0.23	0.819	1
Tau	IN_PVALB_CHC	RAB33B	0.28	0.15	1.95	0.0509	1
Tau	IN_SST	RAB33B	0.16	0.11	1.53	0.126	1
Tau	IN_VIP	RAB33B	0.18	0.08	2.36	0.0184	1
Tau	Micro	RAB33B	-0.04	0.13	-0.29	0.775	0.999
Tau	OPC	RAB33B	-0.02	0.09	-0.22	0.824	0.982
Tau	Oligo	RAB33B	-0.04	0.07	-0.55	0.584	1
Tau	Astro	RAB34	0.12	0.11	1.07	0.285	0.893
Tau	OPC	RAB34	0.35	0.16	2.15	0.0315	0.82
Tau	Oligo	RAB34	0.10	0.21	0.49	0.622	1
Tau	Astro	RAB35	0.08	0.08	0.97	0.33	0.899
Tau	EN_L2_3_IT	RAB35	0.03	0.05	0.52	0.602	1
Tau	EN_L3_5_IT_1	RAB35	-0.07	0.11	-0.66	0.507	0.999
Tau	EN_L3_5_IT_2	RAB35	0.09	0.07	1.23	0.22	1
Tau	EN_L3_5_IT_3	RAB35	0.02	0.07	0.27	0.784	0.999
Tau	EN_L5_6_NP	RAB35	0.14	0.15	0.89	0.372	1
Tau	EN_L6B	RAB35	0.13	0.15	0.89	0.372	1
Tau	EN_L6_CT	RAB35	-0.06	0.12	-0.48	0.631	1
Tau	EN_L6_IT_1	RAB35	0.10	0.12	0.86	0.392	1
Tau	EN_L6_IT_2	RAB35	0.09	0.16	0.56	0.578	0.997
Tau	Endo	RAB35	-0.86	0.53	-1.63	0.102	0.803
Tau	IN_ADARB2	RAB35	-0.03	0.12	-0.21	0.83	1
Tau	IN_LAMP5_LHX6	RAB35	0.06	0.35	0.18	0.856	1
Tau	IN_LAMP5_RELN	RAB35	-0.01	0.14	-0.09	0.925	1
Tau	IN_PVALB	RAB35	0.01	0.09	0.08	0.934	1
Tau	IN_PVALB_CHC	RAB35	0.36	0.39	0.93	0.355	1
Tau	IN_SST	RAB35	-0.03	0.11	-0.31	0.754	1
Tau	IN_VIP	RAB35	0.10	0.08	1.27	0.203	1
Tau	Micro	RAB35	-0.06	0.10	-0.57	0.568	0.999
Tau	OPC	RAB35	-0.04	0.09	-0.46	0.646	0.957
Tau	Oligo	RAB35	0.11	0.06	1.93	0.0535	1
Tau	Astro	RAB36	-0.02	0.09	-0.22	0.827	0.981
Tau	EN_L2_3_IT	RAB36	-0.01	0.08	-0.16	0.872	1
Tau	EN_L3_5_IT_1	RAB36	0.30	0.15	2.06	0.039	0.999
Tau	EN_L3_5_IT_2	RAB36	0.14	0.10	1.43	0.154	1
Tau	EN_L3_5_IT_3	RAB36	0.06	0.14	0.44	0.662	0.999
Tau	EN_L6_CT	RAB36	0.44	0.44	1.00	0.317	1
Tau	EN_L6_IT_1	RAB36	-0.07	0.14	-0.53	0.595	1
Tau	IN_PVALB	RAB36	0.06	0.14	0.42	0.675	1
Tau	IN_VIP	RAB36	-0.02	0.13	-0.12	0.901	1
Tau	Oligo	RAB36	0.07	0.13	0.54	0.59	1
Tau	Astro	RAB37	0.16	0.11	1.52	0.129	0.862
Tau	EN_L2_3_IT	RAB37	0.02	0.08	0.31	0.759	1
Tau	EN_L3_5_IT_1	RAB37	0.10	0.10	1.05	0.294	0.999
Tau	EN_L3_5_IT_2	RAB37	0.05	0.09	0.57	0.572	1
Tau	EN_L3_5_IT_3	RAB37	-0.03	0.08	-0.31	0.76	0.999
Tau	EN_L5_6_NP	RAB37	0.39	0.23	1.69	0.0908	1
Tau	EN_L6B	RAB37	-0.07	0.16	-0.47	0.636	1
Tau	EN_L6_CT	RAB37	-0.01	0.14	-0.05	0.963	1
Tau	EN_L6_IT_1	RAB37	-0.08	0.15	-0.51	0.61	1
Tau	EN_L6_IT_2	RAB37	0.11	0.12	0.94	0.347	0.997
Tau	IN_ADARB2	RAB37	0.13	0.16	0.78	0.438	1
Tau	IN_LAMP5_LHX6	RAB37	0.06	0.18	0.31	0.754	1
Tau	IN_LAMP5_RELN	RAB37	0.44	0.18	2.47	0.0137	0.996
Tau	IN_PVALB	RAB37	0.08	0.09	0.85	0.395	1
Tau	IN_PVALB_CHC	RAB37	-0.07	0.16	-0.42	0.674	1
Tau	IN_SST	RAB37	-0.07	0.13	-0.53	0.594	1
Tau	IN_VIP	RAB37	0.07	0.09	0.69	0.488	1
Tau	Micro	RAB37	-0.11	0.19	-0.59	0.554	0.999
Tau	Oligo	RAB37	-0.05	0.10	-0.51	0.612	1
Tau	EN_L2_3_IT	RAB38	0.87	0.51	1.70	0.0885	1
Tau	EN_L5_6_NP	RAB38	-0.07	0.18	-0.39	0.693	1
Tau	Micro	RAB38	0.13	0.17	0.78	0.437	0.999
Tau	Astro	RAB39A	0.05	0.15	0.31	0.753	0.968
Tau	EN_L2_3_IT	RAB39A	-0.07	0.13	-0.52	0.603	1
Tau	EN_L3_5_IT_1	RAB39A	0.15	0.18	0.88	0.38	0.999
Tau	EN_L3_5_IT_2	RAB39A	0.05	0.15	0.35	0.723	1
Tau	EN_L3_5_IT_3	RAB39A	0.23	0.18	1.31	0.19	0.999
Tau	EN_L5_6_NP	RAB39A	-0.15	0.18	-0.81	0.417	1
Tau	EN_L6B	RAB39A	0.06	0.22	0.29	0.768	1
Tau	EN_L6_CT	RAB39A	0.07	0.17	0.37	0.709	1
Tau	EN_L6_IT_1	RAB39A	-0.15	0.21	-0.69	0.493	1
Tau	IN_ADARB2	RAB39A	0.13	0.14	0.91	0.365	1
Tau	IN_LAMP5_LHX6	RAB39A	0.01	0.17	0.04	0.971	1
Tau	IN_LAMP5_RELN	RAB39A	0.23	0.13	1.76	0.079	0.996
Tau	IN_PVALB	RAB39A	0.29	0.12	2.39	0.0168	1
Tau	IN_SST	RAB39A	-0.01	0.16	-0.07	0.944	1
Tau	IN_VIP	RAB39A	0.09	0.11	0.84	0.399	1
Tau	Micro	RAB39A	0.20	0.12	1.65	0.0984	0.999
Tau	OPC	RAB39A	0.20	0.11	1.82	0.0687	0.82
Tau	Oligo	RAB39A	-0.11	0.14	-0.76	0.444	1
Tau	Astro	RAB39B	0.05	0.11	0.48	0.63	0.952
Tau	EN_L2_3_IT	RAB39B	0.14	0.08	1.73	0.0845	1
Tau	EN_L3_5_IT_1	RAB39B	0.04	0.15	0.30	0.768	0.999
Tau	EN_L3_5_IT_2	RAB39B	0.11	0.09	1.23	0.22	1
Tau	EN_L3_5_IT_3	RAB39B	0.11	0.10	1.14	0.253	0.999
Tau	EN_L5_6_NP	RAB39B	-0.09	0.39	-0.22	0.822	1
Tau	EN_L6B	RAB39B	0.09	0.19	0.47	0.641	1
Tau	EN_L6_CT	RAB39B	0.20	0.17	1.21	0.226	1
Tau	EN_L6_IT_1	RAB39B	0.11	0.14	0.74	0.462	1
Tau	IN_ADARB2	RAB39B	0.06	0.16	0.38	0.704	1
Tau	IN_LAMP5_RELN	RAB39B	-0.09	0.14	-0.63	0.53	0.996
Tau	IN_PVALB	RAB39B	0.13	0.10	1.28	0.2	1
Tau	IN_SST	RAB39B	0.15	0.11	1.33	0.182	1
Tau	IN_VIP	RAB39B	-0.06	0.10	-0.61	0.539	1
Tau	OPC	RAB39B	-0.17	0.10	-1.68	0.0934	0.836
Tau	Oligo	RAB39B	0.11	0.06	1.64	0.101	1
Tau	Astro	RAB3A	-0.05	0.11	-0.41	0.682	0.961
Tau	EN_L2_3_IT	RAB3A	0.02	0.08	0.25	0.8	1
Tau	EN_L3_5_IT_1	RAB3A	-0.16	0.10	-1.57	0.116	0.999
Tau	EN_L3_5_IT_2	RAB3A	0.10	0.09	1.14	0.256	1
Tau	EN_L3_5_IT_3	RAB3A	0.03	0.09	0.37	0.709	0.999
Tau	EN_L5_6_NP	RAB3A	-0.29	0.13	-2.13	0.0329	1
Tau	EN_L6B	RAB3A	0.25	0.15	1.70	0.0886	1
Tau	EN_L6_CT	RAB3A	0.04	0.14	0.26	0.798	1
Tau	EN_L6_IT_1	RAB3A	0.12	0.13	0.94	0.345	1
Tau	EN_L6_IT_2	RAB3A	0.05	0.16	0.32	0.751	0.997
Tau	IN_ADARB2	RAB3A	0.12	0.12	0.96	0.335	1
Tau	IN_LAMP5_LHX6	RAB3A	-0.02	0.17	-0.12	0.903	1
Tau	IN_LAMP5_RELN	RAB3A	0.18	0.12	1.49	0.136	0.996
Tau	IN_PVALB	RAB3A	0.03	0.09	0.36	0.717	1
Tau	IN_PVALB_CHC	RAB3A	0.06	0.14	0.41	0.68	1
Tau	IN_SST	RAB3A	0.08	0.10	0.76	0.449	1
Tau	IN_VIP	RAB3A	0.06	0.09	0.68	0.499	1
Tau	Micro	RAB3A	0.13	0.17	0.73	0.467	0.999
Tau	OPC	RAB3A	0.05	0.12	0.45	0.651	0.958
Tau	Oligo	RAB3A	0.08	0.10	0.83	0.404	1
Tau	Astro	RAB3B	-0.05	0.12	-0.39	0.697	0.962
Tau	EN_L2_3_IT	RAB3B	0.04	0.13	0.28	0.777	1
Tau	EN_L3_5_IT_2	RAB3B	-0.04	0.10	-0.43	0.664	1
Tau	EN_L3_5_IT_3	RAB3B	-0.16	0.16	-0.99	0.322	0.999
Tau	EN_L5_6_NP	RAB3B	0.13	0.18	0.69	0.489	1
Tau	EN_L6B	RAB3B	0.20	0.21	0.95	0.343	1
Tau	EN_L6_CT	RAB3B	0.33	0.18	1.83	0.0667	1
Tau	IN_ADARB2	RAB3B	0.20	0.17	1.21	0.227	1
Tau	IN_PVALB	RAB3B	0.02	0.11	0.21	0.837	1
Tau	IN_PVALB_CHC	RAB3B	-0.13	0.16	-0.82	0.41	1
Tau	IN_SST	RAB3B	0.10	0.09	1.09	0.276	1
Tau	IN_VIP	RAB3B	0.14	0.08	1.70	0.0887	1
Tau	Oligo	RAB3B	0.12	0.11	1.10	0.272	1
Tau	Astro	RAB3C	0.11	0.10	1.07	0.283	0.893
Tau	EN_L2_3_IT	RAB3C	0.05	0.06	0.82	0.41	1
Tau	EN_L3_5_IT_1	RAB3C	0.12	0.07	1.60	0.109	0.999
Tau	EN_L3_5_IT_2	RAB3C	-0.02	0.08	-0.20	0.845	1
Tau	EN_L3_5_IT_3	RAB3C	0.09	0.07	1.29	0.196	0.999
Tau	EN_L5_6_NP	RAB3C	0.00	0.12	0.03	0.972	1
Tau	EN_L6B	RAB3C	0.00	0.11	0.03	0.974	1
Tau	EN_L6_CT	RAB3C	0.05	0.10	0.46	0.642	1
Tau	EN_L6_IT_1	RAB3C	0.03	0.08	0.40	0.692	1
Tau	EN_L6_IT_2	RAB3C	0.18	0.10	1.70	0.0887	0.997
Tau	IN_ADARB2	RAB3C	-0.00	0.05	-0.09	0.928	1
Tau	IN_LAMP5_LHX6	RAB3C	-0.08	0.07	-1.05	0.293	1
Tau	IN_LAMP5_RELN	RAB3C	-0.03	0.06	-0.47	0.64	0.996
Tau	IN_PVALB	RAB3C	0.06	0.04	1.49	0.137	1
Tau	IN_PVALB_CHC	RAB3C	0.07	0.09	0.76	0.45	1
Tau	IN_SST	RAB3C	0.03	0.05	0.58	0.562	1
Tau	IN_VIP	RAB3C	0.01	0.05	0.30	0.767	1
Tau	Micro	RAB3C	0.08	0.16	0.50	0.614	0.999
Tau	OPC	RAB3C	0.09	0.06	1.44	0.149	0.841
Tau	Oligo	RAB3C	0.10	0.11	0.90	0.366	1
Tau	Astro	RAB3D	0.01	0.11	0.11	0.914	0.991
Tau	EN_L2_3_IT	RAB3D	0.04	0.09	0.39	0.697	1
Tau	EN_L3_5_IT_1	RAB3D	0.32	0.14	2.21	0.0273	0.999
Tau	EN_L3_5_IT_2	RAB3D	-0.01	0.12	-0.10	0.923	1
Tau	EN_L3_5_IT_3	RAB3D	-0.04	0.12	-0.35	0.727	0.999
Tau	EN_L5_6_NP	RAB3D	0.17	0.46	0.37	0.709	1
Tau	EN_L6B	RAB3D	0.19	0.46	0.42	0.675	1
Tau	EN_L6_CT	RAB3D	-0.10	0.15	-0.65	0.519	1
Tau	EN_L6_IT_1	RAB3D	-0.22	0.16	-1.43	0.152	1
Tau	EN_L6_IT_2	RAB3D	-0.00	0.18	-0.01	0.994	0.999
Tau	IN_ADARB2	RAB3D	0.23	0.15	1.54	0.124	1
Tau	IN_LAMP5_RELN	RAB3D	0.00	0.15	0.01	0.994	1
Tau	IN_PVALB	RAB3D	0.07	0.14	0.53	0.598	1
Tau	IN_SST	RAB3D	0.01	0.13	0.05	0.958	1
Tau	IN_VIP	RAB3D	0.01	0.12	0.04	0.967	1
Tau	Micro	RAB3D	-0.18	0.17	-1.09	0.278	0.999
Tau	OPC	RAB3D	-0.18	0.16	-1.10	0.273	0.878
Tau	Oligo	RAB3D	0.00	0.14	0.04	0.972	1
Tau	Astro	RAB3GAP1	0.04	0.04	0.85	0.393	0.917
Tau	EN_L2_3_IT	RAB3GAP1	0.01	0.04	0.21	0.836	1
Tau	EN_L3_5_IT_1	RAB3GAP1	0.05	0.05	0.94	0.348	0.999
Tau	EN_L3_5_IT_2	RAB3GAP1	0.03	0.04	0.61	0.544	1
Tau	EN_L3_5_IT_3	RAB3GAP1	0.05	0.05	1.01	0.312	0.999
Tau	EN_L5_6_NP	RAB3GAP1	-0.03	0.06	-0.44	0.659	1
Tau	EN_L6B	RAB3GAP1	0.07	0.07	0.96	0.335	1
Tau	EN_L6_CT	RAB3GAP1	0.05	0.05	0.93	0.35	1
Tau	EN_L6_IT_1	RAB3GAP1	0.04	0.06	0.66	0.512	1
Tau	EN_L6_IT_2	RAB3GAP1	0.07	0.08	0.94	0.348	0.997
Tau	Endo	RAB3GAP1	-0.02	0.10	-0.22	0.824	0.985
Tau	IN_ADARB2	RAB3GAP1	0.07	0.05	1.34	0.181	1
Tau	IN_LAMP5_LHX6	RAB3GAP1	0.05	0.07	0.79	0.427	1
Tau	IN_LAMP5_RELN	RAB3GAP1	0.06	0.05	1.14	0.256	0.996
Tau	IN_PVALB	RAB3GAP1	0.02	0.05	0.31	0.758	1
Tau	IN_PVALB_CHC	RAB3GAP1	0.05	0.07	0.71	0.477	1
Tau	IN_SST	RAB3GAP1	-0.06	0.05	-1.07	0.286	1
Tau	IN_VIP	RAB3GAP1	0.04	0.04	0.85	0.395	1
Tau	Micro	RAB3GAP1	0.05	0.05	0.88	0.376	0.999
Tau	OPC	RAB3GAP1	0.03	0.04	0.73	0.467	0.932
Tau	Oligo	RAB3GAP1	0.04	0.04	1.18	0.236	1
Tau	PC	RAB3GAP1	0.07	0.10	0.68	0.495	0.92
Tau	PVM	RAB3GAP1	0.03	0.14	0.23	0.819	0.995
Tau	SMC	RAB3GAP1	-0.02	0.31	-0.07	0.943	0.994
Tau	VLMC	RAB3GAP1	-0.01	0.17	-0.03	0.973	0.999
Tau	Adaptive	RAB3GAP2	-0.46	0.29	-1.56	0.118	0.999
Tau	Astro	RAB3GAP2	0.09	0.06	1.60	0.109	0.862
Tau	EN_L2_3_IT	RAB3GAP2	0.01	0.03	0.33	0.743	1
Tau	EN_L3_5_IT_1	RAB3GAP2	0.00	0.05	0.06	0.954	0.999
Tau	EN_L3_5_IT_2	RAB3GAP2	-0.01	0.04	-0.22	0.825	1
Tau	EN_L3_5_IT_3	RAB3GAP2	-0.00	0.04	-0.05	0.957	0.999
Tau	EN_L5_6_NP	RAB3GAP2	-0.00	0.07	-0.05	0.964	1
Tau	EN_L6B	RAB3GAP2	0.04	0.07	0.53	0.598	1
Tau	EN_L6_CT	RAB3GAP2	0.02	0.05	0.31	0.758	1
Tau	EN_L6_IT_1	RAB3GAP2	0.05	0.06	0.79	0.432	1
Tau	EN_L6_IT_2	RAB3GAP2	0.03	0.07	0.44	0.662	0.997
Tau	Endo	RAB3GAP2	0.04	0.10	0.36	0.721	0.978
Tau	IN_ADARB2	RAB3GAP2	-0.03	0.06	-0.46	0.642	1
Tau	IN_LAMP5_LHX6	RAB3GAP2	0.02	0.06	0.33	0.741	1
Tau	IN_LAMP5_RELN	RAB3GAP2	0.04	0.06	0.69	0.49	0.996
Tau	IN_PVALB	RAB3GAP2	-0.01	0.04	-0.29	0.77	1
Tau	IN_PVALB_CHC	RAB3GAP2	0.02	0.07	0.37	0.715	1
Tau	IN_SST	RAB3GAP2	0.07	0.05	1.53	0.125	1
Tau	IN_VIP	RAB3GAP2	-0.01	0.04	-0.36	0.718	1
Tau	Micro	RAB3GAP2	-0.02	0.06	-0.25	0.804	0.999
Tau	OPC	RAB3GAP2	0.06	0.05	1.24	0.216	0.859
Tau	Oligo	RAB3GAP2	0.01	0.03	0.25	0.802	1
Tau	PC	RAB3GAP2	0.02	0.12	0.15	0.882	0.985
Tau	PVM	RAB3GAP2	-0.11	0.21	-0.53	0.594	0.995
Tau	SMC	RAB3GAP2	0.35	0.28	1.27	0.204	0.796
Tau	VLMC	RAB3GAP2	-0.02	0.17	-0.11	0.913	0.999
Tau	Astro	RAB3IL1	0.07	0.13	0.50	0.615	0.95
Tau	IN_PVALB	RAB3IL1	-0.12	0.16	-0.73	0.467	1
Tau	Micro	RAB3IL1	-0.15	0.13	-1.08	0.279	0.999
Tau	Oligo	RAB3IL1	-0.07	0.13	-0.50	0.615	1
Tau	Astro	RAB3IP	0.09	0.10	0.85	0.398	0.918
Tau	EN_L2_3_IT	RAB3IP	0.10	0.09	1.13	0.26	1
Tau	EN_L3_5_IT_1	RAB3IP	0.09	0.14	0.68	0.496	0.999
Tau	EN_L3_5_IT_2	RAB3IP	0.04	0.12	0.33	0.739	1
Tau	EN_L3_5_IT_3	RAB3IP	0.07	0.12	0.57	0.569	0.999
Tau	EN_L5_6_NP	RAB3IP	0.17	0.12	1.40	0.163	1
Tau	EN_L6B	RAB3IP	0.35	0.17	2.10	0.036	1
Tau	EN_L6_CT	RAB3IP	0.18	0.14	1.30	0.195	1
Tau	EN_L6_IT_1	RAB3IP	0.09	0.14	0.62	0.537	1
Tau	EN_L6_IT_2	RAB3IP	0.21	0.18	1.13	0.256	0.997
Tau	IN_ADARB2	RAB3IP	-0.09	0.10	-0.84	0.398	1
Tau	IN_LAMP5_LHX6	RAB3IP	0.02	0.08	0.28	0.779	1
Tau	IN_LAMP5_RELN	RAB3IP	0.02	0.06	0.34	0.734	0.999
Tau	IN_PVALB	RAB3IP	-0.01	0.06	-0.12	0.906	1
Tau	IN_PVALB_CHC	RAB3IP	-0.05	0.10	-0.55	0.585	1
Tau	IN_SST	RAB3IP	0.01	0.08	0.14	0.89	1
Tau	IN_VIP	RAB3IP	0.04	0.06	0.55	0.579	1
Tau	Micro	RAB3IP	0.53	0.19	2.87	0.00405	0.999
Tau	OPC	RAB3IP	0.25	0.14	1.82	0.0691	0.821
Tau	Oligo	RAB3IP	0.03	0.06	0.54	0.588	1
Tau	Astro	RAB40A	-0.05	0.08	-0.58	0.564	0.938
Tau	EN_L2_3_IT	RAB40A	0.09	0.06	1.41	0.158	1
Tau	EN_L3_5_IT_1	RAB40A	0.16	0.10	1.65	0.0985	0.999
Tau	EN_L3_5_IT_2	RAB40A	0.01	0.08	0.17	0.869	1
Tau	EN_L3_5_IT_3	RAB40A	-0.05	0.09	-0.57	0.57	0.999
Tau	EN_L5_6_NP	RAB40A	0.19	0.16	1.18	0.239	1
Tau	EN_L6B	RAB40A	0.21	0.16	1.28	0.202	1
Tau	EN_L6_CT	RAB40A	-0.02	0.17	-0.12	0.906	1
Tau	EN_L6_IT_1	RAB40A	0.05	0.14	0.35	0.728	1
Tau	EN_L6_IT_2	RAB40A	0.06	0.14	0.45	0.651	0.997
Tau	IN_ADARB2	RAB40A	0.22	0.14	1.52	0.129	1
Tau	IN_LAMP5_LHX6	RAB40A	-0.06	0.17	-0.37	0.712	1
Tau	IN_LAMP5_RELN	RAB40A	0.05	0.16	0.33	0.741	0.999
Tau	IN_PVALB	RAB40A	0.03	0.10	0.26	0.792	1
Tau	IN_SST	RAB40A	0.14	0.11	1.36	0.174	1
Tau	IN_VIP	RAB40A	-0.02	0.09	-0.22	0.829	1
Tau	OPC	RAB40A	0.04	0.10	0.35	0.728	0.974
Tau	Oligo	RAB40A	-0.03	0.08	-0.36	0.721	1
Tau	EN_L2_3_IT	RAB40AL	-0.01	0.36	-0.03	0.975	1
Tau	Astro	RAB40B	0.06	0.07	0.82	0.411	0.919
Tau	EN_L2_3_IT	RAB40B	-0.02	0.06	-0.27	0.785	1
Tau	EN_L3_5_IT_1	RAB40B	0.01	0.06	0.18	0.855	0.999
Tau	EN_L3_5_IT_2	RAB40B	0.03	0.07	0.45	0.655	1
Tau	EN_L3_5_IT_3	RAB40B	0.14	0.08	1.81	0.0696	0.999
Tau	EN_L5_6_NP	RAB40B	0.01	0.13	0.04	0.967	1
Tau	EN_L6B	RAB40B	0.01	0.10	0.06	0.953	1
Tau	EN_L6_CT	RAB40B	0.04	0.10	0.40	0.688	1
Tau	EN_L6_IT_1	RAB40B	0.06	0.08	0.82	0.414	1
Tau	EN_L6_IT_2	RAB40B	0.07	0.10	0.68	0.495	0.997
Tau	IN_ADARB2	RAB40B	0.17	0.09	1.83	0.0668	1
Tau	IN_LAMP5_LHX6	RAB40B	0.01	0.11	0.11	0.912	1
Tau	IN_LAMP5_RELN	RAB40B	0.00	0.11	0.03	0.978	1
Tau	IN_PVALB	RAB40B	0.05	0.07	0.67	0.504	1
Tau	IN_PVALB_CHC	RAB40B	0.28	0.12	2.30	0.0214	1
Tau	IN_SST	RAB40B	0.09	0.08	1.23	0.217	1
Tau	IN_VIP	RAB40B	0.04	0.06	0.79	0.43	1
Tau	Micro	RAB40B	0.05	0.12	0.39	0.697	0.999
Tau	OPC	RAB40B	0.16	0.10	1.58	0.115	0.841
Tau	Oligo	RAB40B	0.08	0.06	1.40	0.162	1
Tau	Astro	RAB40C	0.08	0.07	1.23	0.219	0.884
Tau	EN_L2_3_IT	RAB40C	0.00	0.07	0.02	0.981	1
Tau	EN_L3_5_IT_1	RAB40C	0.01	0.08	0.19	0.852	0.999
Tau	EN_L3_5_IT_2	RAB40C	-0.03	0.07	-0.43	0.671	1
Tau	EN_L3_5_IT_3	RAB40C	0.00	0.07	0.06	0.954	0.999
Tau	EN_L5_6_NP	RAB40C	-0.08	0.11	-0.70	0.483	1
Tau	EN_L6B	RAB40C	-0.13	0.11	-1.18	0.237	1
Tau	EN_L6_CT	RAB40C	-0.09	0.09	-1.06	0.288	1
Tau	EN_L6_IT_1	RAB40C	-0.10	0.10	-0.98	0.325	1
Tau	EN_L6_IT_2	RAB40C	-0.09	0.10	-0.89	0.373	0.997
Tau	Endo	RAB40C	-0.61	0.68	-0.90	0.369	0.929
Tau	IN_ADARB2	RAB40C	0.01	0.10	0.12	0.906	1
Tau	IN_LAMP5_LHX6	RAB40C	0.03	0.11	0.26	0.795	1
Tau	IN_LAMP5_RELN	RAB40C	0.13	0.10	1.37	0.172	0.996
Tau	IN_PVALB	RAB40C	0.01	0.07	0.17	0.862	1
Tau	IN_PVALB_CHC	RAB40C	-0.06	0.13	-0.48	0.629	1
Tau	IN_SST	RAB40C	-0.01	0.09	-0.09	0.927	1
Tau	IN_VIP	RAB40C	0.01	0.07	0.08	0.935	1
Tau	Micro	RAB40C	0.08	0.10	0.84	0.403	0.999
Tau	OPC	RAB40C	0.12	0.08	1.55	0.121	0.841
Tau	Oligo	RAB40C	0.01	0.06	0.18	0.856	1
Tau	Astro	RAB4A	-0.06	0.06	-1.01	0.313	0.896
Tau	EN_L2_3_IT	RAB4A	0.01	0.04	0.35	0.73	1
Tau	EN_L3_5_IT_1	RAB4A	0.00	0.07	0.01	0.989	0.999
Tau	EN_L3_5_IT_2	RAB4A	0.00	0.05	0.01	0.989	1
Tau	EN_L3_5_IT_3	RAB4A	0.01	0.05	0.20	0.842	0.999
Tau	EN_L5_6_NP	RAB4A	0.09	0.13	0.71	0.476	1
Tau	EN_L6B	RAB4A	0.00	0.11	0.03	0.98	1
Tau	EN_L6_CT	RAB4A	0.07	0.10	0.72	0.473	1
Tau	EN_L6_IT_1	RAB4A	0.02	0.08	0.28	0.78	1
Tau	EN_L6_IT_2	RAB4A	0.05	0.09	0.53	0.598	0.997
Tau	Endo	RAB4A	-0.72	0.52	-1.39	0.163	0.869
Tau	IN_ADARB2	RAB4A	0.05	0.08	0.56	0.573	1
Tau	IN_LAMP5_LHX6	RAB4A	0.12	0.10	1.31	0.19	1
Tau	IN_LAMP5_RELN	RAB4A	0.10	0.09	1.21	0.228	0.996
Tau	IN_PVALB	RAB4A	0.06	0.05	1.23	0.217	1
Tau	IN_PVALB_CHC	RAB4A	0.05	0.10	0.54	0.586	1
Tau	IN_SST	RAB4A	-0.04	0.07	-0.54	0.589	1
Tau	IN_VIP	RAB4A	0.03	0.05	0.52	0.603	1
Tau	Micro	RAB4A	0.02	0.10	0.25	0.801	0.999
Tau	OPC	RAB4A	0.03	0.05	0.60	0.551	0.941
Tau	Oligo	RAB4A	-0.03	0.04	-0.72	0.471	1
Tau	PC	RAB4A	-0.20	0.40	-0.50	0.615	0.937
Tau	VLMC	RAB4A	1.09	0.48	2.27	0.0232	0.999
Tau	EN_L2_3_IT	RAB4B-EGLN2	-0.15	0.16	-0.91	0.36	1
Tau	Astro	RAB5A	0.01	0.06	0.18	0.857	0.986
Tau	EN_L2_3_IT	RAB5A	-0.00	0.03	-0.09	0.928	1
Tau	EN_L3_5_IT_1	RAB5A	0.02	0.07	0.33	0.738	0.999
Tau	EN_L3_5_IT_2	RAB5A	-0.00	0.05	-0.02	0.987	1
Tau	EN_L3_5_IT_3	RAB5A	0.01	0.05	0.15	0.881	0.999
Tau	EN_L5_6_NP	RAB5A	-0.07	0.08	-0.90	0.369	1
Tau	EN_L6B	RAB5A	-0.04	0.09	-0.41	0.682	1
Tau	EN_L6_CT	RAB5A	-0.09	0.08	-1.14	0.252	1
Tau	EN_L6_IT_1	RAB5A	0.04	0.07	0.60	0.548	1
Tau	EN_L6_IT_2	RAB5A	0.07	0.10	0.68	0.494	0.997
Tau	Endo	RAB5A	-0.01	0.13	-0.05	0.957	0.995
Tau	IN_ADARB2	RAB5A	0.14	0.08	1.67	0.0949	1
Tau	IN_LAMP5_LHX6	RAB5A	-0.04	0.10	-0.43	0.665	1
Tau	IN_LAMP5_RELN	RAB5A	0.03	0.08	0.36	0.721	0.999
Tau	IN_PVALB	RAB5A	-0.03	0.05	-0.52	0.604	1
Tau	IN_PVALB_CHC	RAB5A	-0.11	0.11	-1.07	0.285	1
Tau	IN_SST	RAB5A	0.08	0.06	1.34	0.18	1
Tau	IN_VIP	RAB5A	-0.00	0.05	-0.03	0.977	1
Tau	Micro	RAB5A	-0.01	0.09	-0.14	0.886	0.999
Tau	OPC	RAB5A	0.10	0.06	1.65	0.0985	0.841
Tau	Oligo	RAB5A	0.08	0.04	1.72	0.0863	1
Tau	PC	RAB5A	-0.08	0.15	-0.54	0.59	0.936
Tau	PVM	RAB5A	0.05	0.25	0.20	0.838	0.995
Tau	VLMC	RAB5A	0.10	0.21	0.49	0.622	0.999
Tau	Astro	RAB5B	0.01	0.06	0.14	0.893	0.991
Tau	EN_L2_3_IT	RAB5B	0.01	0.04	0.22	0.822	1
Tau	EN_L3_5_IT_1	RAB5B	0.08	0.08	0.98	0.325	0.999
Tau	EN_L3_5_IT_2	RAB5B	0.03	0.06	0.40	0.692	1
Tau	EN_L3_5_IT_3	RAB5B	-0.05	0.06	-0.84	0.401	0.999
Tau	EN_L5_6_NP	RAB5B	0.07	0.11	0.61	0.539	1
Tau	EN_L6B	RAB5B	0.02	0.11	0.19	0.848	1
Tau	EN_L6_CT	RAB5B	0.04	0.10	0.36	0.722	1
Tau	EN_L6_IT_1	RAB5B	-0.04	0.09	-0.47	0.635	1
Tau	EN_L6_IT_2	RAB5B	0.10	0.12	0.83	0.405	0.997
Tau	Endo	RAB5B	-0.57	0.47	-1.23	0.219	0.899
Tau	IN_ADARB2	RAB5B	0.09	0.09	0.97	0.332	1
Tau	IN_LAMP5_LHX6	RAB5B	-0.02	0.12	-0.16	0.872	1
Tau	IN_LAMP5_RELN	RAB5B	0.05	0.10	0.51	0.613	0.996
Tau	IN_PVALB	RAB5B	-0.07	0.06	-1.13	0.261	1
Tau	IN_PVALB_CHC	RAB5B	0.15	0.12	1.29	0.197	1
Tau	IN_SST	RAB5B	-0.07	0.08	-0.82	0.411	1
Tau	IN_VIP	RAB5B	0.01	0.06	0.15	0.88	1
Tau	Micro	RAB5B	0.07	0.11	0.62	0.536	0.999
Tau	OPC	RAB5B	-0.04	0.06	-0.60	0.545	0.94
Tau	Oligo	RAB5B	0.04	0.05	0.71	0.476	1
Tau	PC	RAB5B	0.26	0.51	0.51	0.611	0.936
Tau	Astro	RAB5IF	-0.04	0.41	-0.10	0.921	0.991
Tau	EN_L2_3_IT	RAB5IF	-0.18	0.16	-1.14	0.255	1
Tau	EN_L3_5_IT_2	RAB5IF	-1.35	0.31	-4.33	1.53e-05	0.0664
Tau	EN_L3_5_IT_3	RAB5IF	-0.66	0.41	-1.61	0.107	0.999
Tau	Oligo	RAB5IF	0.06	0.13	0.49	0.625	1
Tau	Adaptive	RAB6A	0.03	0.32	0.09	0.927	0.999
Tau	Astro	RAB6A	-0.01	0.05	-0.23	0.819	0.981
Tau	EN_L2_3_IT	RAB6A	0.03	0.04	0.75	0.454	1
Tau	EN_L3_5_IT_1	RAB6A	0.07	0.04	1.62	0.105	0.999
Tau	EN_L3_5_IT_2	RAB6A	0.02	0.04	0.43	0.665	1
Tau	EN_L3_5_IT_3	RAB6A	0.02	0.04	0.43	0.665	0.999
Tau	EN_L5_6_NP	RAB6A	-0.04	0.06	-0.66	0.508	1
Tau	EN_L6B	RAB6A	0.00	0.06	0.03	0.975	1
Tau	EN_L6_CT	RAB6A	0.01	0.06	0.20	0.838	1
Tau	EN_L6_IT_1	RAB6A	0.03	0.06	0.48	0.629	1
Tau	EN_L6_IT_2	RAB6A	0.03	0.06	0.52	0.605	0.997
Tau	Endo	RAB6A	0.26	0.12	2.19	0.0287	0.663
Tau	IN_ADARB2	RAB6A	0.02	0.05	0.39	0.698	1
Tau	IN_LAMP5_LHX6	RAB6A	0.01	0.06	0.16	0.872	1
Tau	IN_LAMP5_RELN	RAB6A	0.02	0.05	0.40	0.693	0.998
Tau	IN_PVALB	RAB6A	-0.00	0.04	-0.05	0.957	1
Tau	IN_PVALB_CHC	RAB6A	-0.04	0.07	-0.65	0.513	1
Tau	IN_SST	RAB6A	0.05	0.05	1.03	0.301	1
Tau	IN_VIP	RAB6A	0.03	0.04	0.97	0.331	1
Tau	Micro	RAB6A	-0.01	0.06	-0.23	0.815	0.999
Tau	OPC	RAB6A	-0.01	0.04	-0.25	0.804	0.979
Tau	Oligo	RAB6A	0.01	0.04	0.24	0.811	1
Tau	PC	RAB6A	-0.18	0.31	-0.58	0.564	0.934
Tau	PVM	RAB6A	0.08	0.20	0.40	0.693	0.995
Tau	SMC	RAB6A	0.19	0.28	0.66	0.512	0.916
Tau	VLMC	RAB6A	0.25	0.16	1.50	0.134	0.999
Tau	Astro	RAB6B	-0.03	0.08	-0.43	0.664	0.959
Tau	EN_L2_3_IT	RAB6B	0.04	0.05	0.85	0.393	1
Tau	EN_L3_5_IT_1	RAB6B	0.10	0.06	1.56	0.119	0.999
Tau	EN_L3_5_IT_2	RAB6B	0.05	0.06	0.79	0.43	1
Tau	EN_L3_5_IT_3	RAB6B	0.04	0.06	0.67	0.504	0.999
Tau	EN_L5_6_NP	RAB6B	-0.00	0.08	-0.05	0.958	1
Tau	EN_L6B	RAB6B	0.02	0.08	0.22	0.827	1
Tau	EN_L6_CT	RAB6B	0.01	0.07	0.15	0.879	1
Tau	EN_L6_IT_1	RAB6B	0.04	0.07	0.60	0.55	1
Tau	EN_L6_IT_2	RAB6B	0.15	0.08	1.84	0.0656	0.997
Tau	IN_ADARB2	RAB6B	0.15	0.08	1.88	0.0599	1
Tau	IN_LAMP5_LHX6	RAB6B	0.09	0.09	0.99	0.323	1
Tau	IN_LAMP5_RELN	RAB6B	0.09	0.07	1.24	0.215	0.996
Tau	IN_PVALB	RAB6B	0.03	0.06	0.49	0.624	1
Tau	IN_PVALB_CHC	RAB6B	0.04	0.08	0.52	0.601	1
Tau	IN_SST	RAB6B	0.06	0.06	1.04	0.296	1
Tau	IN_VIP	RAB6B	0.08	0.05	1.66	0.0964	1
Tau	Micro	RAB6B	0.17	0.17	0.99	0.322	0.999
Tau	OPC	RAB6B	0.04	0.07	0.63	0.532	0.939
Tau	Oligo	RAB6B	-0.03	0.09	-0.30	0.762	1
Tau	PC	RAB6B	-0.50	0.46	-1.08	0.282	0.88
Tau	EN_L2_3_IT	RAB6C	0.15	0.14	1.04	0.299	1
Tau	Oligo	RAB6C	-0.10	0.23	-0.42	0.677	1
Tau	EN_L2_3_IT	RAB6D	-0.01	0.16	-0.06	0.953	1
Tau	Oligo	RAB6D	-0.34	0.20	-1.71	0.0872	1
Tau	Adaptive	RAB7A	-0.46	0.36	-1.27	0.203	0.999
Tau	Astro	RAB7A	0.09	0.07	1.35	0.176	0.876
Tau	EN_L2_3_IT	RAB7A	0.02	0.04	0.43	0.668	1
Tau	EN_L3_5_IT_1	RAB7A	-0.02	0.06	-0.35	0.725	0.999
Tau	EN_L3_5_IT_2	RAB7A	0.04	0.04	0.89	0.375	1
Tau	EN_L3_5_IT_3	RAB7A	0.01	0.04	0.21	0.833	0.999
Tau	EN_L5_6_NP	RAB7A	-0.04	0.07	-0.51	0.613	1
Tau	EN_L6B	RAB7A	0.09	0.06	1.40	0.163	1
Tau	EN_L6_CT	RAB7A	-0.06	0.07	-0.99	0.324	1
Tau	EN_L6_IT_1	RAB7A	-0.00	0.07	-0.05	0.962	1
Tau	EN_L6_IT_2	RAB7A	-0.03	0.07	-0.41	0.682	0.997
Tau	Endo	RAB7A	0.01	0.13	0.05	0.958	0.995
Tau	IN_ADARB2	RAB7A	-0.01	0.06	-0.19	0.848	1
Tau	IN_LAMP5_LHX6	RAB7A	0.09	0.07	1.26	0.207	1
Tau	IN_LAMP5_RELN	RAB7A	-0.00	0.07	-0.05	0.958	1
Tau	IN_PVALB	RAB7A	-0.05	0.05	-1.06	0.288	1
Tau	IN_PVALB_CHC	RAB7A	0.08	0.08	0.99	0.32	1
Tau	IN_SST	RAB7A	0.03	0.05	0.56	0.578	1
Tau	IN_VIP	RAB7A	0.03	0.04	0.74	0.461	1
Tau	Micro	RAB7A	-0.00	0.06	-0.00	0.996	0.999
Tau	OPC	RAB7A	0.09	0.05	1.78	0.075	0.833
Tau	Oligo	RAB7A	0.06	0.04	1.49	0.137	1
Tau	PC	RAB7A	0.19	0.12	1.52	0.128	0.792
Tau	PVM	RAB7A	-0.08	0.19	-0.42	0.675	0.995
Tau	SMC	RAB7A	0.22	0.75	0.30	0.765	0.982
Tau	VLMC	RAB7A	0.17	0.18	0.95	0.344	0.999
Tau	Astro	RAB7B	0.18	0.26	0.69	0.492	0.924
Tau	EN_L2_3_IT	RAB7B	0.11	0.17	0.64	0.519	1
Tau	Oligo	RAB7B	-0.47	0.20	-2.37	0.0176	1
Tau	Astro	RAB8A	0.20	0.09	2.22	0.0264	0.844
Tau	EN_L2_3_IT	RAB8A	0.07	0.06	1.08	0.282	1
Tau	EN_L3_5_IT_1	RAB8A	0.05	0.15	0.35	0.723	0.999
Tau	EN_L3_5_IT_2	RAB8A	0.04	0.10	0.38	0.705	1
Tau	EN_L3_5_IT_3	RAB8A	-0.03	0.10	-0.31	0.754	0.999
Tau	EN_L6B	RAB8A	-0.03	0.46	-0.07	0.943	1
Tau	EN_L6_CT	RAB8A	-0.01	0.44	-0.01	0.99	1
Tau	EN_L6_IT_1	RAB8A	0.17	0.15	1.14	0.255	1
Tau	IN_PVALB	RAB8A	-0.05	0.12	-0.44	0.659	1
Tau	IN_SST	RAB8A	-0.06	0.13	-0.51	0.612	1
Tau	IN_VIP	RAB8A	0.04	0.10	0.36	0.718	1
Tau	Micro	RAB8A	-0.04	0.13	-0.28	0.78	0.999
Tau	OPC	RAB8A	-0.26	0.11	-2.36	0.0184	0.82
Tau	Oligo	RAB8A	0.03	0.06	0.46	0.643	1
Tau	Adaptive	RAB8B	0.41	0.29	1.43	0.153	0.999
Tau	Astro	RAB8B	0.06	0.06	0.96	0.336	0.902
Tau	EN_L2_3_IT	RAB8B	0.01	0.05	0.19	0.849	1
Tau	EN_L3_5_IT_1	RAB8B	0.02	0.09	0.26	0.791	0.999
Tau	EN_L3_5_IT_2	RAB8B	0.04	0.07	0.53	0.595	1
Tau	EN_L3_5_IT_3	RAB8B	0.07	0.07	1.01	0.315	0.999
Tau	EN_L5_6_NP	RAB8B	0.03	0.10	0.28	0.778	1
Tau	EN_L6B	RAB8B	-0.00	0.12	-0.02	0.983	1
Tau	EN_L6_CT	RAB8B	0.12	0.11	1.12	0.262	1
Tau	EN_L6_IT_1	RAB8B	0.04	0.10	0.37	0.714	1
Tau	EN_L6_IT_2	RAB8B	0.14	0.12	1.12	0.261	0.997
Tau	Endo	RAB8B	-0.13	0.18	-0.71	0.478	0.942
Tau	IN_ADARB2	RAB8B	-0.01	0.09	-0.16	0.871	1
Tau	IN_LAMP5_LHX6	RAB8B	-0.05	0.08	-0.69	0.488	1
Tau	IN_LAMP5_RELN	RAB8B	0.06	0.08	0.70	0.482	0.996
Tau	IN_PVALB	RAB8B	-0.00	0.06	-0.06	0.955	1
Tau	IN_PVALB_CHC	RAB8B	-0.00	0.10	-0.01	0.995	1
Tau	IN_SST	RAB8B	0.02	0.07	0.34	0.734	1
Tau	IN_VIP	RAB8B	0.00	0.05	0.08	0.937	1
Tau	Micro	RAB8B	-0.14	0.08	-1.65	0.0987	0.999
Tau	OPC	RAB8B	0.02	0.06	0.38	0.702	0.97
Tau	Oligo	RAB8B	0.03	0.04	0.68	0.495	1
Tau	PC	RAB8B	-0.10	0.16	-0.63	0.528	0.931
Tau	PVM	RAB8B	0.07	0.22	0.33	0.739	0.995
Tau	VLMC	RAB8B	-0.21	0.23	-0.92	0.356	0.999
Tau	Astro	RAB9A	0.03	0.06	0.49	0.626	0.951
Tau	EN_L2_3_IT	RAB9A	0.08	0.07	1.15	0.251	1
Tau	EN_L3_5_IT_1	RAB9A	0.16	0.12	1.36	0.174	0.999
Tau	EN_L3_5_IT_2	RAB9A	0.01	0.08	0.18	0.859	1
Tau	EN_L3_5_IT_3	RAB9A	-0.09	0.10	-0.86	0.387	0.999
Tau	EN_L5_6_NP	RAB9A	0.20	0.17	1.17	0.241	1
Tau	EN_L6B	RAB9A	0.12	0.18	0.66	0.51	1
Tau	EN_L6_CT	RAB9A	-0.18	0.14	-1.23	0.218	1
Tau	EN_L6_IT_1	RAB9A	0.18	0.12	1.53	0.125	1
Tau	EN_L6_IT_2	RAB9A	-0.03	0.14	-0.23	0.817	0.997
Tau	Endo	RAB9A	0.83	0.49	1.71	0.088	0.785
Tau	IN_ADARB2	RAB9A	0.13	0.12	1.09	0.278	1
Tau	IN_LAMP5_LHX6	RAB9A	0.10	0.16	0.61	0.54	1
Tau	IN_LAMP5_RELN	RAB9A	-0.09	0.12	-0.75	0.453	0.996
Tau	IN_PVALB	RAB9A	-0.05	0.09	-0.51	0.613	1
Tau	IN_PVALB_CHC	RAB9A	0.04	0.16	0.28	0.782	1
Tau	IN_SST	RAB9A	0.12	0.10	1.26	0.207	1
Tau	IN_VIP	RAB9A	0.08	0.08	0.98	0.326	1
Tau	Micro	RAB9A	0.02	0.12	0.18	0.855	0.999
Tau	OPC	RAB9A	-0.07	0.07	-1.01	0.314	0.893
Tau	Oligo	RAB9A	0.04	0.06	0.80	0.422	1
Tau	Astro	RABAC1	0.12	0.10	1.17	0.242	0.886
Tau	EN_L2_3_IT	RABAC1	-0.00	0.10	-0.02	0.982	1
Tau	EN_L3_5_IT_1	RABAC1	-0.05	0.16	-0.30	0.761	0.999
Tau	EN_L3_5_IT_2	RABAC1	-0.00	0.12	-0.00	0.998	1
Tau	EN_L3_5_IT_3	RABAC1	0.05	0.12	0.38	0.701	0.999
Tau	EN_L6_IT_1	RABAC1	-0.83	0.50	-1.67	0.0955	1
Tau	IN_ADARB2	RABAC1	0.10	0.15	0.68	0.496	1
Tau	IN_LAMP5_RELN	RABAC1	0.01	0.17	0.04	0.969	1
Tau	IN_PVALB	RABAC1	-0.08	0.16	-0.51	0.611	1
Tau	IN_SST	RABAC1	0.04	0.14	0.31	0.754	1
Tau	IN_VIP	RABAC1	-0.01	0.11	-0.09	0.93	1
Tau	Micro	RABAC1	-0.02	0.17	-0.10	0.924	0.999
Tau	OPC	RABAC1	-0.29	0.12	-2.34	0.0192	0.82
Tau	Oligo	RABAC1	-0.07	0.07	-0.91	0.362	1
Tau	Adaptive	RABEP1	-0.32	0.24	-1.32	0.188	0.999
Tau	Astro	RABEP1	0.04	0.04	0.96	0.337	0.902
Tau	EN_L2_3_IT	RABEP1	0.02	0.03	0.60	0.55	1
Tau	EN_L3_5_IT_1	RABEP1	-0.01	0.04	-0.13	0.898	0.999
Tau	EN_L3_5_IT_2	RABEP1	0.01	0.04	0.35	0.729	1
Tau	EN_L3_5_IT_3	RABEP1	0.01	0.04	0.24	0.811	0.999
Tau	EN_L5_6_NP	RABEP1	-0.01	0.05	-0.26	0.798	1
Tau	EN_L6B	RABEP1	0.01	0.06	0.19	0.851	1
Tau	EN_L6_CT	RABEP1	0.01	0.05	0.27	0.786	1
Tau	EN_L6_IT_1	RABEP1	0.01	0.05	0.24	0.812	1
Tau	EN_L6_IT_2	RABEP1	0.02	0.07	0.29	0.771	0.997
Tau	Endo	RABEP1	0.16	0.13	1.20	0.231	0.899
Tau	IN_ADARB2	RABEP1	-0.01	0.05	-0.18	0.858	1
Tau	IN_LAMP5_LHX6	RABEP1	0.01	0.05	0.21	0.836	1
Tau	IN_LAMP5_RELN	RABEP1	0.01	0.05	0.22	0.825	1
Tau	IN_PVALB	RABEP1	0.02	0.04	0.55	0.581	1
Tau	IN_PVALB_CHC	RABEP1	0.07	0.06	1.14	0.256	1
Tau	IN_SST	RABEP1	-0.02	0.04	-0.36	0.721	1
Tau	IN_VIP	RABEP1	0.02	0.03	0.51	0.612	1
Tau	Micro	RABEP1	-0.02	0.06	-0.37	0.708	0.999
Tau	OPC	RABEP1	0.09	0.04	1.96	0.0501	0.82
Tau	Oligo	RABEP1	0.04	0.03	1.37	0.17	1
Tau	PC	RABEP1	0.13	0.12	1.13	0.26	0.868
Tau	PVM	RABEP1	-0.09	0.18	-0.47	0.637	0.995
Tau	SMC	RABEP1	0.53	0.28	1.87	0.0615	0.588
Tau	VLMC	RABEP1	0.02	0.17	0.11	0.912	0.999
Tau	Astro	RABEP2	-0.01	0.07	-0.11	0.912	0.991
Tau	EN_L2_3_IT	RABEP2	0.01	0.08	0.10	0.92	1
Tau	EN_L3_5_IT_1	RABEP2	-0.17	0.14	-1.25	0.213	0.999
Tau	EN_L3_5_IT_2	RABEP2	-0.05	0.10	-0.44	0.662	1
Tau	EN_L3_5_IT_3	RABEP2	-0.10	0.10	-1.07	0.287	0.999
Tau	EN_L5_6_NP	RABEP2	0.07	0.16	0.44	0.66	1
Tau	EN_L6B	RABEP2	0.30	0.47	0.64	0.52	1
Tau	EN_L6_CT	RABEP2	-0.08	0.15	-0.53	0.597	1
Tau	EN_L6_IT_1	RABEP2	-0.09	0.14	-0.64	0.522	1
Tau	EN_L6_IT_2	RABEP2	0.48	0.53	0.91	0.365	0.997
Tau	Endo	RABEP2	0.01	0.52	0.02	0.987	0.998
Tau	IN_ADARB2	RABEP2	0.10	0.15	0.65	0.514	1
Tau	IN_LAMP5_LHX6	RABEP2	-0.08	0.41	-0.20	0.845	1
Tau	IN_LAMP5_RELN	RABEP2	0.08	0.16	0.52	0.604	0.996
Tau	IN_PVALB	RABEP2	-0.05	0.09	-0.60	0.549	1
Tau	IN_SST	RABEP2	-0.11	0.13	-0.90	0.37	1
Tau	IN_VIP	RABEP2	-0.13	0.08	-1.65	0.0991	1
Tau	Micro	RABEP2	0.09	0.14	0.67	0.501	0.999
Tau	OPC	RABEP2	0.09	0.10	0.91	0.364	0.906
Tau	Oligo	RABEP2	0.02	0.06	0.25	0.8	1
Tau	Astro	RABEPK	-0.06	0.06	-0.95	0.344	0.902
Tau	EN_L2_3_IT	RABEPK	-0.06	0.08	-0.78	0.433	1
Tau	EN_L3_5_IT_1	RABEPK	-0.05	0.09	-0.55	0.581	0.999
Tau	EN_L3_5_IT_2	RABEPK	0.01	0.08	0.08	0.936	1
Tau	EN_L3_5_IT_3	RABEPK	-0.02	0.09	-0.27	0.786	0.999
Tau	EN_L5_6_NP	RABEPK	-0.09	0.13	-0.69	0.491	1
Tau	EN_L6B	RABEPK	-0.12	0.14	-0.86	0.388	1
Tau	EN_L6_CT	RABEPK	-0.14	0.12	-1.19	0.233	1
Tau	EN_L6_IT_1	RABEPK	-0.06	0.10	-0.59	0.555	1
Tau	EN_L6_IT_2	RABEPK	0.03	0.13	0.25	0.799	0.997
Tau	IN_ADARB2	RABEPK	0.02	0.11	0.13	0.895	1
Tau	IN_LAMP5_LHX6	RABEPK	-0.03	0.12	-0.23	0.82	1
Tau	IN_LAMP5_RELN	RABEPK	0.08	0.10	0.88	0.379	0.996
Tau	IN_PVALB	RABEPK	-0.05	0.07	-0.64	0.524	1
Tau	IN_PVALB_CHC	RABEPK	-0.10	0.13	-0.81	0.42	1
Tau	IN_SST	RABEPK	-0.03	0.09	-0.36	0.719	1
Tau	IN_VIP	RABEPK	-0.02	0.07	-0.22	0.828	1
Tau	Micro	RABEPK	0.12	0.13	0.89	0.372	0.999
Tau	OPC	RABEPK	-0.01	0.08	-0.09	0.929	0.995
Tau	Oligo	RABEPK	0.00	0.06	0.01	0.993	1
Tau	Adaptive	RABGAP1	-0.18	0.31	-0.58	0.559	0.999
Tau	Astro	RABGAP1	-0.00	0.05	-0.04	0.969	0.997
Tau	EN_L2_3_IT	RABGAP1	0.04	0.03	1.33	0.183	1
Tau	EN_L3_5_IT_1	RABGAP1	0.06	0.05	1.36	0.174	0.999
Tau	EN_L3_5_IT_2	RABGAP1	0.04	0.03	1.18	0.236	1
Tau	EN_L3_5_IT_3	RABGAP1	0.03	0.04	0.88	0.38	0.999
Tau	EN_L5_6_NP	RABGAP1	-0.00	0.05	-0.03	0.973	1
Tau	EN_L6B	RABGAP1	-0.01	0.06	-0.20	0.839	1
Tau	EN_L6_CT	RABGAP1	0.04	0.05	0.85	0.397	1
Tau	EN_L6_IT_1	RABGAP1	0.06	0.05	1.25	0.212	1
Tau	EN_L6_IT_2	RABGAP1	0.07	0.06	1.08	0.28	0.997
Tau	Endo	RABGAP1	0.04	0.10	0.42	0.672	0.972
Tau	IN_ADARB2	RABGAP1	0.04	0.05	0.84	0.401	1
Tau	IN_LAMP5_LHX6	RABGAP1	0.09	0.06	1.49	0.136	1
Tau	IN_LAMP5_RELN	RABGAP1	0.03	0.05	0.56	0.573	0.996
Tau	IN_PVALB	RABGAP1	0.04	0.04	1.04	0.3	1
Tau	IN_PVALB_CHC	RABGAP1	-0.04	0.06	-0.69	0.49	1
Tau	IN_SST	RABGAP1	0.00	0.04	0.06	0.948	1
Tau	IN_VIP	RABGAP1	0.03	0.03	0.79	0.43	1
Tau	Micro	RABGAP1	0.05	0.06	0.83	0.405	0.999
Tau	OPC	RABGAP1	0.06	0.04	1.65	0.0989	0.841
Tau	Oligo	RABGAP1	-0.02	0.03	-0.70	0.486	1
Tau	PC	RABGAP1	0.09	0.11	0.80	0.424	0.904
Tau	PVM	RABGAP1	0.04	0.16	0.25	0.801	0.995
Tau	SMC	RABGAP1	0.20	0.23	0.85	0.395	0.876
Tau	VLMC	RABGAP1	0.07	0.14	0.51	0.607	0.999
Tau	Adaptive	RABGAP1L	-0.03	0.20	-0.13	0.896	0.999
Tau	Astro	RABGAP1L	0.04	0.04	1.00	0.315	0.896
Tau	EN_L2_3_IT	RABGAP1L	-0.00	0.04	-0.09	0.932	1
Tau	EN_L3_5_IT_1	RABGAP1L	0.03	0.04	0.73	0.464	0.999
Tau	EN_L3_5_IT_2	RABGAP1L	-0.03	0.04	-0.66	0.51	1
Tau	EN_L3_5_IT_3	RABGAP1L	-0.05	0.04	-1.11	0.267	0.999
Tau	EN_L5_6_NP	RABGAP1L	-0.03	0.05	-0.64	0.52	1
Tau	EN_L6B	RABGAP1L	0.02	0.05	0.39	0.694	1
Tau	EN_L6_CT	RABGAP1L	-0.01	0.04	-0.34	0.734	1
Tau	EN_L6_IT_1	RABGAP1L	-0.03	0.05	-0.48	0.628	1
Tau	EN_L6_IT_2	RABGAP1L	0.01	0.06	0.22	0.829	0.997
Tau	Endo	RABGAP1L	0.14	0.10	1.46	0.143	0.849
Tau	IN_ADARB2	RABGAP1L	0.02	0.04	0.57	0.566	1
Tau	IN_LAMP5_LHX6	RABGAP1L	0.01	0.05	0.27	0.787	1
Tau	IN_LAMP5_RELN	RABGAP1L	0.07	0.05	1.39	0.163	0.996
Tau	IN_PVALB	RABGAP1L	0.01	0.04	0.40	0.692	1
Tau	IN_PVALB_CHC	RABGAP1L	-0.01	0.04	-0.20	0.844	1
Tau	IN_SST	RABGAP1L	-0.00	0.04	-0.06	0.949	1
Tau	IN_VIP	RABGAP1L	-0.01	0.03	-0.27	0.783	1
Tau	Micro	RABGAP1L	-0.02	0.05	-0.47	0.636	0.999
Tau	OPC	RABGAP1L	0.03	0.04	0.74	0.46	0.931
Tau	Oligo	RABGAP1L	0.01	0.04	0.19	0.85	1
Tau	PC	RABGAP1L	0.05	0.10	0.45	0.65	0.944
Tau	PVM	RABGAP1L	-0.04	0.15	-0.24	0.81	0.995
Tau	SMC	RABGAP1L	0.19	0.26	0.74	0.457	0.905
Tau	VLMC	RABGAP1L	0.18	0.12	1.52	0.128	0.999
Tau	Astro	RABGEF1	-0.06	0.14	-0.47	0.638	0.953
Tau	EN_L2_3_IT	RABGEF1	-0.04	0.10	-0.41	0.678	1
Tau	EN_L3_5_IT_2	RABGEF1	-0.12	0.14	-0.84	0.401	1
Tau	EN_L3_5_IT_3	RABGEF1	-0.06	0.15	-0.43	0.664	0.999
Tau	EN_L6_IT_1	RABGEF1	0.12	0.47	0.26	0.791	1
Tau	IN_PVALB	RABGEF1	0.11	0.16	0.68	0.498	1
Tau	IN_VIP	RABGEF1	-0.13	0.14	-0.91	0.364	1
Tau	Oligo	RABGEF1	0.07	0.11	0.67	0.504	1
Tau	Astro	RABGGTA	0.04	0.12	0.35	0.727	0.966
Tau	EN_L2_3_IT	RABGGTA	-0.01	0.10	-0.14	0.888	1
Tau	EN_L3_5_IT_2	RABGGTA	-0.19	0.12	-1.60	0.109	1
Tau	EN_L3_5_IT_3	RABGGTA	-0.00	0.14	-0.03	0.972	0.999
Tau	EN_L6_IT_1	RABGGTA	-0.03	0.50	-0.07	0.945	1
Tau	IN_PVALB	RABGGTA	0.05	0.13	0.36	0.718	1
Tau	IN_VIP	RABGGTA	-0.25	0.12	-2.15	0.0314	1
Tau	Oligo	RABGGTA	0.07	0.09	0.79	0.431	1
Tau	Astro	RABGGTB	0.09	0.09	1.10	0.272	0.891
Tau	EN_L2_3_IT	RABGGTB	-0.04	0.06	-0.60	0.551	1
Tau	EN_L3_5_IT_1	RABGGTB	0.06	0.09	0.64	0.521	0.999
Tau	EN_L3_5_IT_2	RABGGTB	-0.11	0.07	-1.49	0.137	1
Tau	EN_L3_5_IT_3	RABGGTB	0.08	0.08	1.00	0.316	0.999
Tau	EN_L5_6_NP	RABGGTB	0.07	0.14	0.52	0.604	1
Tau	EN_L6B	RABGGTB	0.11	0.16	0.69	0.491	1
Tau	EN_L6_CT	RABGGTB	-0.05	0.14	-0.40	0.69	1
Tau	EN_L6_IT_1	RABGGTB	0.06	0.12	0.49	0.626	1
Tau	EN_L6_IT_2	RABGGTB	0.16	0.16	1.01	0.31	0.997
Tau	Endo	RABGGTB	0.37	0.52	0.71	0.475	0.942
Tau	IN_ADARB2	RABGGTB	-0.01	0.12	-0.05	0.961	1
Tau	IN_LAMP5_LHX6	RABGGTB	0.19	0.16	1.16	0.247	1
Tau	IN_LAMP5_RELN	RABGGTB	0.00	0.13	0.00	0.999	1
Tau	IN_PVALB	RABGGTB	0.08	0.09	0.98	0.326	1
Tau	IN_PVALB_CHC	RABGGTB	-0.07	0.15	-0.49	0.622	1
Tau	IN_SST	RABGGTB	0.03	0.10	0.31	0.754	1
Tau	IN_VIP	RABGGTB	0.09	0.08	1.15	0.252	1
Tau	Micro	RABGGTB	-0.12	0.13	-0.94	0.347	0.999
Tau	OPC	RABGGTB	0.09	0.10	0.99	0.323	0.894
Tau	Oligo	RABGGTB	0.04	0.06	0.62	0.537	1
Tau	Astro	RABIF	0.13	0.12	1.05	0.295	0.893
Tau	EN_L2_3_IT	RABIF	0.05	0.07	0.71	0.477	1
Tau	EN_L3_5_IT_1	RABIF	0.04	0.13	0.31	0.76	0.999
Tau	EN_L3_5_IT_2	RABIF	0.02	0.09	0.21	0.831	1
Tau	EN_L3_5_IT_3	RABIF	-0.11	0.10	-1.12	0.264	0.999
Tau	EN_L6B	RABIF	0.23	0.17	1.34	0.181	1
Tau	EN_L6_CT	RABIF	0.45	0.39	1.14	0.253	1
Tau	EN_L6_IT_1	RABIF	-0.15	0.12	-1.27	0.206	1
Tau	EN_L6_IT_2	RABIF	0.78	0.52	1.51	0.132	0.997
Tau	IN_PVALB	RABIF	0.04	0.13	0.35	0.73	1
Tau	IN_SST	RABIF	0.37	0.14	2.67	0.00769	1
Tau	IN_VIP	RABIF	0.04	0.11	0.39	0.696	1
Tau	Micro	RABIF	0.02	0.17	0.12	0.905	0.999
Tau	OPC	RABIF	0.05	0.14	0.34	0.735	0.975
Tau	Oligo	RABIF	0.00	0.09	0.03	0.979	1
Tau	Astro	RABL2A	0.02	0.07	0.30	0.766	0.97
Tau	EN_L2_3_IT	RABL2A	0.03	0.07	0.40	0.691	1
Tau	EN_L3_5_IT_1	RABL2A	-0.09	0.08	-1.04	0.296	0.999
Tau	EN_L3_5_IT_2	RABL2A	-0.01	0.08	-0.12	0.905	1
Tau	EN_L3_5_IT_3	RABL2A	-0.00	0.07	-0.01	0.996	1
Tau	EN_L5_6_NP	RABL2A	0.03	0.10	0.31	0.758	1
Tau	EN_L6B	RABL2A	-0.14	0.10	-1.41	0.159	1
Tau	EN_L6_CT	RABL2A	-0.16	0.09	-1.69	0.0906	1
Tau	EN_L6_IT_1	RABL2A	-0.03	0.09	-0.33	0.743	1
Tau	EN_L6_IT_2	RABL2A	-0.09	0.12	-0.79	0.431	0.997
Tau	IN_ADARB2	RABL2A	-0.03	0.11	-0.24	0.807	1
Tau	IN_LAMP5_LHX6	RABL2A	0.08	0.12	0.64	0.521	1
Tau	IN_LAMP5_RELN	RABL2A	-0.00	0.11	-0.00	0.999	1
Tau	IN_PVALB	RABL2A	0.02	0.07	0.31	0.76	1
Tau	IN_PVALB_CHC	RABL2A	0.18	0.14	1.29	0.196	1
Tau	IN_SST	RABL2A	-0.04	0.10	-0.39	0.697	1
Tau	IN_VIP	RABL2A	-0.05	0.07	-0.69	0.488	1
Tau	Micro	RABL2A	-0.15	0.14	-1.08	0.279	0.999
Tau	OPC	RABL2A	0.05	0.08	0.60	0.548	0.941
Tau	Oligo	RABL2A	-0.01	0.06	-0.19	0.847	1
Tau	Astro	RABL2B	-0.00	0.06	-0.01	0.989	0.999
Tau	EN_L2_3_IT	RABL2B	0.03	0.05	0.52	0.605	1
Tau	EN_L3_5_IT_1	RABL2B	0.02	0.08	0.19	0.848	0.999
Tau	EN_L3_5_IT_2	RABL2B	0.03	0.07	0.41	0.68	1
Tau	EN_L3_5_IT_3	RABL2B	0.11	0.07	1.66	0.0964	0.999
Tau	EN_L5_6_NP	RABL2B	0.01	0.10	0.14	0.889	1
Tau	EN_L6B	RABL2B	-0.09	0.13	-0.71	0.479	1
Tau	EN_L6_CT	RABL2B	0.01	0.10	0.11	0.914	1
Tau	EN_L6_IT_1	RABL2B	0.09	0.09	0.92	0.359	1
Tau	EN_L6_IT_2	RABL2B	-0.08	0.11	-0.72	0.472	0.997
Tau	IN_ADARB2	RABL2B	0.14	0.11	1.28	0.201	1
Tau	IN_LAMP5_LHX6	RABL2B	0.10	0.12	0.84	0.398	1
Tau	IN_LAMP5_RELN	RABL2B	0.13	0.11	1.19	0.236	0.996
Tau	IN_PVALB	RABL2B	0.04	0.07	0.60	0.548	1
Tau	IN_PVALB_CHC	RABL2B	0.05	0.14	0.36	0.716	1
Tau	IN_SST	RABL2B	-0.06	0.09	-0.66	0.512	1
Tau	IN_VIP	RABL2B	0.12	0.07	1.70	0.0884	1
Tau	Micro	RABL2B	-0.05	0.13	-0.43	0.67	0.999
Tau	OPC	RABL2B	0.06	0.10	0.67	0.506	0.935
Tau	Oligo	RABL2B	0.09	0.06	1.47	0.141	1
Tau	Astro	RABL3	0.04	0.06	0.69	0.489	0.924
Tau	EN_L2_3_IT	RABL3	0.00	0.06	0.05	0.958	1
Tau	EN_L3_5_IT_1	RABL3	0.09	0.12	0.76	0.449	0.999
Tau	EN_L3_5_IT_2	RABL3	0.04	0.08	0.46	0.645	1
Tau	EN_L3_5_IT_3	RABL3	-0.03	0.10	-0.31	0.757	0.999
Tau	EN_L5_6_NP	RABL3	0.05	0.14	0.38	0.702	1
Tau	EN_L6B	RABL3	-0.07	0.16	-0.47	0.639	1
Tau	EN_L6_CT	RABL3	-0.20	0.14	-1.41	0.16	1
Tau	EN_L6_IT_1	RABL3	-0.10	0.14	-0.74	0.458	1
Tau	EN_L6_IT_2	RABL3	-0.06	0.17	-0.34	0.737	0.997
Tau	IN_ADARB2	RABL3	-0.20	0.13	-1.52	0.129	1
Tau	IN_LAMP5_LHX6	RABL3	0.09	0.16	0.58	0.561	1
Tau	IN_LAMP5_RELN	RABL3	0.14	0.13	1.08	0.281	0.996
Tau	IN_PVALB	RABL3	-0.09	0.09	-0.93	0.351	1
Tau	IN_SST	RABL3	-0.01	0.10	-0.10	0.918	1
Tau	IN_VIP	RABL3	-0.05	0.08	-0.59	0.556	1
Tau	Micro	RABL3	-0.07	0.14	-0.48	0.632	0.999
Tau	OPC	RABL3	-0.07	0.09	-0.81	0.42	0.92
Tau	Oligo	RABL3	-0.05	0.06	-0.78	0.438	1
Tau	Astro	RABL6	0.05	0.06	0.76	0.446	0.922
Tau	EN_L2_3_IT	RABL6	-0.08	0.05	-1.71	0.0876	1
Tau	EN_L3_5_IT_1	RABL6	-0.03	0.08	-0.42	0.673	0.999
Tau	EN_L3_5_IT_2	RABL6	-0.03	0.06	-0.50	0.62	1
Tau	EN_L3_5_IT_3	RABL6	-0.10	0.06	-1.63	0.104	0.999
Tau	EN_L5_6_NP	RABL6	-0.14	0.12	-1.20	0.229	1
Tau	EN_L6B	RABL6	-0.06	0.11	-0.53	0.596	1
Tau	EN_L6_CT	RABL6	-0.09	0.12	-0.77	0.444	1
Tau	EN_L6_IT_1	RABL6	-0.08	0.09	-0.86	0.388	1
Tau	EN_L6_IT_2	RABL6	0.01	0.14	0.10	0.922	0.997
Tau	Endo	RABL6	1.60	0.83	1.92	0.0546	0.696
Tau	IN_ADARB2	RABL6	0.07	0.10	0.69	0.492	1
Tau	IN_LAMP5_LHX6	RABL6	-0.03	0.11	-0.26	0.795	1
Tau	IN_LAMP5_RELN	RABL6	-0.03	0.08	-0.44	0.663	0.996
Tau	IN_PVALB	RABL6	-0.04	0.07	-0.47	0.635	1
Tau	IN_PVALB_CHC	RABL6	-0.15	0.12	-1.25	0.212	1
Tau	IN_SST	RABL6	0.04	0.08	0.51	0.609	1
Tau	IN_VIP	RABL6	-0.06	0.06	-0.92	0.356	1
Tau	Micro	RABL6	-0.04	0.12	-0.32	0.749	0.999
Tau	OPC	RABL6	0.00	0.08	0.02	0.988	0.998
Tau	Oligo	RABL6	-0.00	0.05	-0.07	0.947	1
Tau	PC	RABL6	0.09	0.53	0.18	0.86	0.984
Tau	Astro	RAC1	0.05	0.06	0.98	0.327	0.898
Tau	EN_L2_3_IT	RAC1	0.02	0.05	0.40	0.69	1
Tau	EN_L3_5_IT_1	RAC1	0.07	0.08	0.85	0.395	0.999
Tau	EN_L3_5_IT_2	RAC1	0.07	0.06	1.15	0.252	1
Tau	EN_L3_5_IT_3	RAC1	0.06	0.07	0.84	0.4	0.999
Tau	EN_L5_6_NP	RAC1	0.09	0.09	0.98	0.329	1
Tau	EN_L6B	RAC1	0.12	0.09	1.30	0.193	1
Tau	EN_L6_CT	RAC1	-0.04	0.09	-0.40	0.691	1
Tau	EN_L6_IT_1	RAC1	0.08	0.08	1.00	0.317	1
Tau	EN_L6_IT_2	RAC1	0.17	0.10	1.81	0.0702	0.997
Tau	Endo	RAC1	0.09	0.12	0.72	0.469	0.94
Tau	IN_ADARB2	RAC1	-0.01	0.09	-0.08	0.934	1
Tau	IN_LAMP5_LHX6	RAC1	0.05	0.11	0.48	0.634	1
Tau	IN_LAMP5_RELN	RAC1	0.14	0.08	1.73	0.0842	0.996
Tau	IN_PVALB	RAC1	0.08	0.07	1.15	0.248	1
Tau	IN_PVALB_CHC	RAC1	0.12	0.10	1.22	0.224	1
Tau	IN_SST	RAC1	0.08	0.07	1.15	0.252	1
Tau	IN_VIP	RAC1	0.03	0.06	0.53	0.595	1
Tau	Micro	RAC1	-0.01	0.08	-0.13	0.893	0.999
Tau	OPC	RAC1	0.03	0.06	0.45	0.656	0.959
Tau	Oligo	RAC1	0.05	0.05	1.09	0.276	1
Tau	PC	RAC1	0.12	0.12	0.95	0.345	0.892
Tau	PVM	RAC1	0.09	0.19	0.46	0.647	0.995
Tau	VLMC	RAC1	0.01	0.16	0.09	0.931	0.999
Tau	Micro	RAC2	0.07	0.23	0.30	0.768	0.999
Tau	Astro	RAC3	-0.01	0.12	-0.08	0.936	0.991
Tau	EN_L2_3_IT	RAC3	-0.10	0.10	-0.99	0.322	1
Tau	EN_L3_5_IT_1	RAC3	-0.10	0.15	-0.64	0.525	0.999
Tau	EN_L3_5_IT_2	RAC3	-0.12	0.13	-0.87	0.387	1
Tau	EN_L3_5_IT_3	RAC3	-0.06	0.11	-0.60	0.55	0.999
Tau	EN_L5_6_NP	RAC3	-0.85	0.43	-1.96	0.0498	1
Tau	EN_L6_IT_1	RAC3	-0.82	0.38	-2.13	0.0334	1
Tau	IN_ADARB2	RAC3	0.14	0.17	0.81	0.416	1
Tau	IN_LAMP5_RELN	RAC3	-0.35	0.14	-2.56	0.0104	0.996
Tau	IN_PVALB	RAC3	-0.07	0.13	-0.55	0.582	1
Tau	IN_SST	RAC3	0.05	0.14	0.38	0.707	1
Tau	IN_VIP	RAC3	-0.04	0.09	-0.42	0.674	1
Tau	OPC	RAC3	0.14	0.13	1.07	0.287	0.884
Tau	Oligo	RAC3	0.12	0.12	1.07	0.283	1
Tau	Astro	RACGAP1	-0.00	0.11	-0.00	0.996	0.999
Tau	EN_L2_3_IT	RACGAP1	0.01	0.08	0.14	0.89	1
Tau	EN_L3_5_IT_1	RACGAP1	-0.12	0.12	-0.96	0.338	0.999
Tau	EN_L3_5_IT_2	RACGAP1	-0.06	0.09	-0.70	0.483	1
Tau	EN_L3_5_IT_3	RACGAP1	0.05	0.09	0.59	0.557	0.999
Tau	EN_L5_6_NP	RACGAP1	0.62	0.39	1.59	0.112	1
Tau	EN_L6B	RACGAP1	-0.02	0.17	-0.09	0.925	1
Tau	EN_L6_CT	RACGAP1	0.19	0.14	1.37	0.169	1
Tau	EN_L6_IT_1	RACGAP1	0.01	0.14	0.06	0.953	1
Tau	EN_L6_IT_2	RACGAP1	0.19	0.17	1.15	0.249	0.997
Tau	IN_ADARB2	RACGAP1	0.00	0.15	0.01	0.994	1
Tau	IN_LAMP5_RELN	RACGAP1	-0.08	0.17	-0.50	0.619	0.996
Tau	IN_PVALB	RACGAP1	0.10	0.10	0.99	0.323	1
Tau	IN_PVALB_CHC	RACGAP1	-0.19	0.36	-0.51	0.608	1
Tau	IN_SST	RACGAP1	-0.06	0.13	-0.45	0.653	1
Tau	IN_VIP	RACGAP1	0.02	0.09	0.18	0.859	1
Tau	Micro	RACGAP1	0.21	0.14	1.57	0.116	0.999
Tau	OPC	RACGAP1	-0.13	0.09	-1.38	0.167	0.841
Tau	Oligo	RACGAP1	0.06	0.07	0.85	0.393	1
Tau	Astro	RACK1	0.10	0.09	1.12	0.263	0.89
Tau	EN_L2_3_IT	RACK1	-0.01	0.04	-0.24	0.807	1
Tau	EN_L3_5_IT_1	RACK1	-0.07	0.08	-0.86	0.392	0.999
Tau	EN_L3_5_IT_2	RACK1	0.05	0.06	0.84	0.399	1
Tau	EN_L3_5_IT_3	RACK1	0.03	0.07	0.49	0.621	0.999
Tau	EN_L5_6_NP	RACK1	0.18	0.11	1.59	0.113	1
Tau	EN_L6B	RACK1	-0.06	0.12	-0.53	0.596	1
Tau	EN_L6_CT	RACK1	-0.07	0.10	-0.70	0.483	1
Tau	EN_L6_IT_1	RACK1	0.16	0.09	1.70	0.0884	1
Tau	EN_L6_IT_2	RACK1	0.02	0.13	0.17	0.861	0.997
Tau	Endo	RACK1	0.01	0.15	0.10	0.923	0.992
Tau	IN_ADARB2	RACK1	0.10	0.10	0.98	0.327	1
Tau	IN_LAMP5_LHX6	RACK1	0.03	0.11	0.26	0.797	1
Tau	IN_LAMP5_RELN	RACK1	0.07	0.09	0.84	0.4	0.996
Tau	IN_PVALB	RACK1	0.08	0.07	1.26	0.206	1
Tau	IN_PVALB_CHC	RACK1	0.20	0.11	1.82	0.0692	1
Tau	IN_SST	RACK1	-0.03	0.08	-0.36	0.722	1
Tau	IN_VIP	RACK1	0.01	0.05	0.23	0.82	1
Tau	Micro	RACK1	0.03	0.07	0.39	0.7	0.999
Tau	OPC	RACK1	0.03	0.07	0.52	0.6	0.949
Tau	Oligo	RACK1	0.07	0.04	1.62	0.105	1
Tau	PC	RACK1	-0.07	0.59	-0.13	0.899	0.988
Tau	Astro	RAD1	0.13	0.08	1.52	0.129	0.862
Tau	EN_L2_3_IT	RAD1	-0.02	0.06	-0.28	0.782	1
Tau	EN_L3_5_IT_1	RAD1	-0.05	0.11	-0.43	0.669	0.999
Tau	EN_L3_5_IT_2	RAD1	0.09	0.08	1.16	0.246	1
Tau	EN_L3_5_IT_3	RAD1	-0.15	0.09	-1.64	0.1	0.999
Tau	EN_L5_6_NP	RAD1	-0.05	0.37	-0.15	0.884	1
Tau	EN_L6B	RAD1	-0.23	0.51	-0.45	0.652	1
Tau	EN_L6_CT	RAD1	-0.10	0.14	-0.68	0.497	1
Tau	EN_L6_IT_1	RAD1	0.04	0.13	0.32	0.752	1
Tau	EN_L6_IT_2	RAD1	-0.08	0.14	-0.55	0.579	0.997
Tau	IN_ADARB2	RAD1	0.04	0.15	0.28	0.781	1
Tau	IN_LAMP5_RELN	RAD1	0.03	0.14	0.24	0.814	1
Tau	IN_PVALB	RAD1	-0.06	0.07	-0.75	0.451	1
Tau	IN_SST	RAD1	-0.02	0.09	-0.18	0.86	1
Tau	IN_VIP	RAD1	0.01	0.09	0.16	0.869	1
Tau	Micro	RAD1	-0.04	0.16	-0.25	0.805	0.999
Tau	OPC	RAD1	0.08	0.09	0.85	0.394	0.915
Tau	Oligo	RAD1	-0.01	0.05	-0.22	0.828	1
Tau	Astro	RAD17	-0.00	0.05	-0.08	0.933	0.991
Tau	EN_L2_3_IT	RAD17	0.02	0.05	0.36	0.72	1
Tau	EN_L3_5_IT_1	RAD17	0.05	0.08	0.58	0.56	0.999
Tau	EN_L3_5_IT_2	RAD17	-0.03	0.06	-0.52	0.601	1
Tau	EN_L3_5_IT_3	RAD17	-0.04	0.06	-0.62	0.537	0.999
Tau	EN_L5_6_NP	RAD17	-0.02	0.11	-0.18	0.86	1
Tau	EN_L6B	RAD17	0.09	0.13	0.70	0.483	1
Tau	EN_L6_CT	RAD17	0.05	0.11	0.43	0.666	1
Tau	EN_L6_IT_1	RAD17	0.01	0.08	0.14	0.889	1
Tau	EN_L6_IT_2	RAD17	-0.03	0.10	-0.26	0.796	0.997
Tau	Endo	RAD17	-1.04	0.74	-1.40	0.162	0.869
Tau	IN_ADARB2	RAD17	-0.04	0.09	-0.46	0.648	1
Tau	IN_LAMP5_LHX6	RAD17	0.02	0.13	0.13	0.899	1
Tau	IN_LAMP5_RELN	RAD17	0.11	0.09	1.26	0.209	0.996
Tau	IN_PVALB	RAD17	-0.04	0.07	-0.65	0.515	1
Tau	IN_PVALB_CHC	RAD17	0.24	0.12	1.91	0.0558	1
Tau	IN_SST	RAD17	0.05	0.08	0.60	0.551	1
Tau	IN_VIP	RAD17	0.01	0.05	0.27	0.789	1
Tau	Micro	RAD17	0.02	0.09	0.19	0.847	0.999
Tau	OPC	RAD17	0.02	0.05	0.48	0.633	0.954
Tau	Oligo	RAD17	-0.02	0.04	-0.46	0.646	1
Tau	PC	RAD17	0.17	0.52	0.32	0.75	0.967
Tau	Astro	RAD18	-0.01	0.10	-0.12	0.901	0.991
Tau	EN_L2_3_IT	RAD18	0.04	0.06	0.61	0.544	1
Tau	EN_L3_5_IT_1	RAD18	0.04	0.08	0.44	0.663	0.999
Tau	EN_L3_5_IT_2	RAD18	0.07	0.07	0.92	0.356	1
Tau	EN_L3_5_IT_3	RAD18	0.02	0.08	0.22	0.825	0.999
Tau	EN_L5_6_NP	RAD18	-0.00	0.11	-0.00	0.996	1
Tau	EN_L6B	RAD18	0.12	0.10	1.27	0.206	1
Tau	EN_L6_CT	RAD18	0.09	0.09	0.93	0.35	1
Tau	EN_L6_IT_1	RAD18	0.06	0.09	0.70	0.484	1
Tau	EN_L6_IT_2	RAD18	0.23	0.11	2.03	0.0427	0.997
Tau	Endo	RAD18	-0.50	0.72	-0.69	0.488	0.944
Tau	IN_ADARB2	RAD18	-0.04	0.12	-0.35	0.73	1
Tau	IN_LAMP5_LHX6	RAD18	0.03	0.12	0.28	0.782	1
Tau	IN_LAMP5_RELN	RAD18	-0.02	0.10	-0.23	0.819	1
Tau	IN_PVALB	RAD18	-0.06	0.09	-0.73	0.464	1
Tau	IN_PVALB_CHC	RAD18	0.05	0.15	0.37	0.715	1
Tau	IN_SST	RAD18	-0.08	0.10	-0.86	0.392	1
Tau	IN_VIP	RAD18	-0.04	0.10	-0.45	0.65	1
Tau	Micro	RAD18	-0.11	0.13	-0.80	0.423	0.999
Tau	OPC	RAD18	0.10	0.09	1.02	0.308	0.893
Tau	Oligo	RAD18	0.06	0.10	0.63	0.531	1
Tau	PC	RAD18	-1.00	0.46	-2.16	0.0306	0.611
Tau	Adaptive	RAD21	-0.51	0.34	-1.48	0.14	0.999
Tau	Astro	RAD21	0.05	0.05	0.97	0.332	0.9
Tau	EN_L2_3_IT	RAD21	0.01	0.06	0.12	0.907	1
Tau	EN_L3_5_IT_1	RAD21	0.07	0.08	0.84	0.402	0.999
Tau	EN_L3_5_IT_2	RAD21	0.05	0.06	0.80	0.422	1
Tau	EN_L3_5_IT_3	RAD21	-0.01	0.07	-0.12	0.906	0.999
Tau	EN_L5_6_NP	RAD21	-0.07	0.09	-0.79	0.431	1
Tau	EN_L6B	RAD21	0.11	0.10	1.15	0.25	1
Tau	EN_L6_CT	RAD21	0.06	0.08	0.73	0.465	1
Tau	EN_L6_IT_1	RAD21	0.03	0.09	0.36	0.718	1
Tau	EN_L6_IT_2	RAD21	0.02	0.10	0.24	0.809	0.997
Tau	Endo	RAD21	0.09	0.13	0.67	0.502	0.949
Tau	IN_ADARB2	RAD21	0.12	0.07	1.69	0.0903	1
Tau	IN_LAMP5_LHX6	RAD21	0.05	0.08	0.64	0.525	1
Tau	IN_LAMP5_RELN	RAD21	0.04	0.08	0.51	0.607	0.996
Tau	IN_PVALB	RAD21	0.05	0.07	0.77	0.444	1
Tau	IN_PVALB_CHC	RAD21	0.00	0.10	0.01	0.991	1
Tau	IN_SST	RAD21	0.09	0.07	1.30	0.195	1
Tau	IN_VIP	RAD21	0.04	0.06	0.75	0.456	1
Tau	Micro	RAD21	-0.07	0.07	-1.02	0.31	0.999
Tau	OPC	RAD21	0.03	0.06	0.51	0.608	0.951
Tau	Oligo	RAD21	0.05	0.05	1.12	0.264	1
Tau	PC	RAD21	0.17	0.13	1.26	0.207	0.849
Tau	PVM	RAD21	0.20	0.60	0.33	0.743	0.995
Tau	VLMC	RAD21	0.24	0.21	1.13	0.257	0.999
Tau	Astro	RAD21L1	0.18	0.26	0.67	0.505	0.926
Tau	EN_L2_3_IT	RAD21L1	0.03	0.22	0.14	0.889	1
Tau	EN_L3_5_IT_2	RAD21L1	0.00	0.24	0.01	0.992	1
Tau	EN_L3_5_IT_3	RAD21L1	1.17	0.56	2.10	0.0358	0.999
Tau	EN_L6_IT_1	RAD21L1	1.13	0.50	2.27	0.0232	1
Tau	Oligo	RAD21L1	-0.19	0.20	-0.93	0.351	1
Tau	Astro	RAD23A	0.10	0.08	1.37	0.171	0.875
Tau	EN_L2_3_IT	RAD23A	-0.07	0.06	-1.16	0.248	1
Tau	EN_L3_5_IT_1	RAD23A	-0.05	0.09	-0.59	0.557	0.999
Tau	EN_L3_5_IT_2	RAD23A	-0.10	0.07	-1.30	0.193	1
Tau	EN_L3_5_IT_3	RAD23A	0.01	0.08	0.13	0.894	0.999
Tau	EN_L5_6_NP	RAD23A	0.30	0.11	2.74	0.00611	1
Tau	EN_L6B	RAD23A	0.11	0.14	0.77	0.44	1
Tau	EN_L6_CT	RAD23A	-0.07	0.12	-0.56	0.572	1
Tau	EN_L6_IT_1	RAD23A	-0.03	0.10	-0.29	0.771	1
Tau	EN_L6_IT_2	RAD23A	0.01	0.16	0.06	0.952	0.997
Tau	Endo	RAD23A	0.44	0.64	0.69	0.492	0.945
Tau	IN_ADARB2	RAD23A	-0.11	0.11	-0.97	0.331	1
Tau	IN_LAMP5_LHX6	RAD23A	-0.06	0.15	-0.37	0.711	1
Tau	IN_LAMP5_RELN	RAD23A	0.09	0.11	0.86	0.391	0.996
Tau	IN_PVALB	RAD23A	-0.05	0.08	-0.61	0.543	1
Tau	IN_PVALB_CHC	RAD23A	0.07	0.13	0.54	0.592	1
Tau	IN_SST	RAD23A	0.02	0.09	0.26	0.795	1
Tau	IN_VIP	RAD23A	0.02	0.07	0.31	0.755	1
Tau	Micro	RAD23A	-0.04	0.11	-0.33	0.739	0.999
Tau	OPC	RAD23A	-0.03	0.08	-0.31	0.757	0.976
Tau	Oligo	RAD23A	-0.06	0.05	-1.08	0.279	1
Tau	Adaptive	RAD23B	-0.00	0.31	-0.01	0.992	0.999
Tau	Astro	RAD23B	0.09	0.04	2.09	0.037	0.844
Tau	EN_L2_3_IT	RAD23B	0.01	0.04	0.35	0.73	1
Tau	EN_L3_5_IT_1	RAD23B	0.04	0.06	0.75	0.453	0.999
Tau	EN_L3_5_IT_2	RAD23B	0.05	0.04	1.04	0.299	1
Tau	EN_L3_5_IT_3	RAD23B	0.02	0.05	0.34	0.735	0.999
Tau	EN_L5_6_NP	RAD23B	-0.01	0.08	-0.12	0.904	1
Tau	EN_L6B	RAD23B	0.11	0.08	1.35	0.177	1
Tau	EN_L6_CT	RAD23B	-0.03	0.07	-0.44	0.657	1
Tau	EN_L6_IT_1	RAD23B	0.05	0.06	0.78	0.435	1
Tau	EN_L6_IT_2	RAD23B	0.07	0.08	0.96	0.338	0.997
Tau	Endo	RAD23B	0.05	0.15	0.35	0.729	0.978
Tau	IN_ADARB2	RAD23B	0.11	0.07	1.53	0.126	1
Tau	IN_LAMP5_LHX6	RAD23B	0.05	0.07	0.74	0.459	1
Tau	IN_LAMP5_RELN	RAD23B	0.07	0.06	1.07	0.286	0.996
Tau	IN_PVALB	RAD23B	0.06	0.05	1.14	0.253	1
Tau	IN_PVALB_CHC	RAD23B	-0.02	0.09	-0.24	0.812	1
Tau	IN_SST	RAD23B	0.01	0.06	0.17	0.867	1
Tau	IN_VIP	RAD23B	0.01	0.04	0.32	0.75	1
Tau	Micro	RAD23B	0.06	0.08	0.80	0.421	0.999
Tau	OPC	RAD23B	0.07	0.05	1.34	0.179	0.846
Tau	Oligo	RAD23B	0.05	0.04	1.43	0.152	1
Tau	PC	RAD23B	-0.09	0.14	-0.63	0.528	0.931
Tau	PVM	RAD23B	0.39	0.18	2.19	0.0284	0.995
Tau	VLMC	RAD23B	0.07	0.16	0.45	0.654	0.999
Tau	EN_L2_3_IT	RAD50	-0.07	0.13	-0.52	0.602	1
Tau	Oligo	RAD50	-0.09	0.16	-0.58	0.559	1
Tau	Astro	RAD51	-0.17	0.15	-1.12	0.264	0.89
Tau	EN_L2_3_IT	RAD51	-0.01	0.13	-0.05	0.964	1
Tau	EN_L3_5_IT_2	RAD51	0.05	0.17	0.29	0.773	1
Tau	EN_L3_5_IT_3	RAD51	-0.04	0.15	-0.26	0.798	0.999
Tau	EN_L6_IT_1	RAD51	0.09	0.66	0.14	0.891	1
Tau	IN_PVALB	RAD51	0.02	0.15	0.13	0.898	1
Tau	IN_VIP	RAD51	0.13	0.15	0.86	0.388	1
Tau	Oligo	RAD51	0.06	0.13	0.47	0.641	1
Tau	Astro	RAD51AP1	-0.07	0.14	-0.46	0.642	0.954
Tau	EN_L2_3_IT	RAD51AP1	0.02	0.10	0.25	0.806	1
Tau	EN_L3_5_IT_2	RAD51AP1	-0.12	0.13	-0.90	0.366	1
Tau	EN_L3_5_IT_3	RAD51AP1	-0.06	0.15	-0.38	0.707	0.999
Tau	EN_L6_IT_1	RAD51AP1	-0.32	0.36	-0.87	0.382	1
Tau	Oligo	RAD51AP1	0.08	0.11	0.77	0.439	1
Tau	EN_L2_3_IT	RAD51AP2	0.04	0.10	0.45	0.655	1
Tau	EN_L3_5_IT_2	RAD51AP2	-0.04	0.15	-0.26	0.797	1
Tau	EN_L3_5_IT_3	RAD51AP2	0.00	0.14	0.02	0.981	0.999
Tau	EN_L6_IT_1	RAD51AP2	0.03	0.18	0.15	0.877	1
Tau	IN_PVALB	RAD51AP2	-0.28	0.15	-1.88	0.0602	1
Tau	Adaptive	RAD51B	-0.22	0.32	-0.70	0.481	0.999
Tau	Astro	RAD51B	-0.02	0.06	-0.28	0.779	0.973
Tau	EN_L2_3_IT	RAD51B	0.01	0.06	0.20	0.84	1
Tau	EN_L3_5_IT_1	RAD51B	0.07	0.11	0.69	0.491	0.999
Tau	EN_L3_5_IT_2	RAD51B	-0.07	0.09	-0.81	0.417	1
Tau	EN_L3_5_IT_3	RAD51B	-0.07	0.09	-0.83	0.409	0.999
Tau	EN_L5_6_NP	RAD51B	0.12	0.10	1.13	0.259	1
Tau	EN_L6B	RAD51B	-0.10	0.13	-0.75	0.451	1
Tau	EN_L6_CT	RAD51B	0.10	0.11	0.93	0.353	1
Tau	EN_L6_IT_1	RAD51B	-0.09	0.12	-0.78	0.438	1
Tau	EN_L6_IT_2	RAD51B	0.12	0.12	0.99	0.323	0.997
Tau	Endo	RAD51B	0.11	0.14	0.78	0.433	0.936
Tau	IN_ADARB2	RAD51B	-0.05	0.13	-0.38	0.704	1
Tau	IN_LAMP5_LHX6	RAD51B	0.14	0.14	1.04	0.299	1
Tau	IN_LAMP5_RELN	RAD51B	-0.06	0.11	-0.58	0.562	0.996
Tau	IN_PVALB	RAD51B	0.04	0.10	0.37	0.713	1
Tau	IN_PVALB_CHC	RAD51B	-0.14	0.17	-0.82	0.413	1
Tau	IN_SST	RAD51B	0.04	0.11	0.34	0.737	1
Tau	IN_VIP	RAD51B	0.02	0.09	0.19	0.846	1
Tau	Micro	RAD51B	-0.02	0.07	-0.28	0.779	0.999
Tau	OPC	RAD51B	-0.08	0.06	-1.29	0.199	0.853
Tau	Oligo	RAD51B	0.00	0.06	0.03	0.979	1
Tau	PC	RAD51B	-0.36	0.19	-1.85	0.0645	0.708
Tau	PVM	RAD51B	0.05	0.16	0.31	0.753	0.995
Tau	SMC	RAD51B	0.01	0.41	0.02	0.984	0.999
Tau	VLMC	RAD51B	-0.02	0.20	-0.09	0.926	0.999
Tau	Astro	RAD51C	-0.04	0.06	-0.70	0.481	0.923
Tau	EN_L2_3_IT	RAD51C	0.03	0.06	0.51	0.612	1
Tau	EN_L3_5_IT_1	RAD51C	0.02	0.08	0.29	0.773	0.999
Tau	EN_L3_5_IT_2	RAD51C	0.05	0.06	0.86	0.39	1
Tau	EN_L3_5_IT_3	RAD51C	0.05	0.07	0.74	0.457	0.999
Tau	EN_L5_6_NP	RAD51C	0.08	0.15	0.51	0.607	1
Tau	EN_L6B	RAD51C	0.19	0.14	1.31	0.19	1
Tau	EN_L6_CT	RAD51C	0.14	0.10	1.42	0.156	1
Tau	EN_L6_IT_1	RAD51C	0.07	0.10	0.70	0.485	1
Tau	EN_L6_IT_2	RAD51C	0.13	0.12	1.07	0.283	0.997
Tau	IN_ADARB2	RAD51C	0.04	0.10	0.37	0.713	1
Tau	IN_LAMP5_LHX6	RAD51C	0.05	0.13	0.42	0.674	1
Tau	IN_LAMP5_RELN	RAD51C	-0.08	0.11	-0.75	0.454	0.996
Tau	IN_PVALB	RAD51C	-0.03	0.08	-0.34	0.735	1
Tau	IN_PVALB_CHC	RAD51C	0.20	0.14	1.43	0.153	1
Tau	IN_SST	RAD51C	0.10	0.09	1.15	0.251	1
Tau	IN_VIP	RAD51C	0.04	0.07	0.56	0.575	1
Tau	Micro	RAD51C	-0.07	0.12	-0.62	0.537	0.999
Tau	OPC	RAD51C	-0.04	0.06	-0.69	0.489	0.934
Tau	Oligo	RAD51C	-0.01	0.05	-0.21	0.833	1
Tau	Astro	RAD52	-0.01	0.04	-0.19	0.848	0.984
Tau	EN_L2_3_IT	RAD52	0.01	0.04	0.20	0.841	1
Tau	EN_L3_5_IT_1	RAD52	0.01	0.06	0.16	0.871	0.999
Tau	EN_L3_5_IT_2	RAD52	-0.03	0.06	-0.56	0.572	1
Tau	EN_L3_5_IT_3	RAD52	-0.07	0.06	-1.23	0.217	0.999
Tau	EN_L5_6_NP	RAD52	-0.11	0.09	-1.21	0.228	1
Tau	EN_L6B	RAD52	-0.16	0.11	-1.52	0.128	1
Tau	EN_L6_CT	RAD52	-0.06	0.08	-0.66	0.507	1
Tau	EN_L6_IT_1	RAD52	-0.12	0.10	-1.25	0.209	1
Tau	EN_L6_IT_2	RAD52	-0.08	0.12	-0.65	0.515	0.997
Tau	Endo	RAD52	-1.01	0.54	-1.88	0.0602	0.728
Tau	IN_ADARB2	RAD52	0.11	0.09	1.21	0.226	1
Tau	IN_LAMP5_LHX6	RAD52	-0.03	0.10	-0.30	0.763	1
Tau	IN_LAMP5_RELN	RAD52	0.02	0.08	0.32	0.748	0.999
Tau	IN_PVALB	RAD52	0.01	0.06	0.22	0.824	1
Tau	IN_PVALB_CHC	RAD52	0.06	0.10	0.60	0.551	1
Tau	IN_SST	RAD52	0.02	0.07	0.28	0.782	1
Tau	IN_VIP	RAD52	-0.06	0.06	-1.04	0.298	1
Tau	Micro	RAD52	0.08	0.10	0.79	0.432	0.999
Tau	OPC	RAD52	-0.07	0.06	-1.29	0.196	0.851
Tau	Oligo	RAD52	-0.01	0.04	-0.32	0.749	1
Tau	PC	RAD52	-0.69	0.46	-1.50	0.134	0.792
Tau	Astro	RAD54B	0.07	0.10	0.73	0.466	0.922
Tau	EN_L2_3_IT	RAD54B	0.03	0.07	0.46	0.648	1
Tau	EN_L3_5_IT_1	RAD54B	0.11	0.11	0.97	0.333	0.999
Tau	EN_L3_5_IT_2	RAD54B	-0.08	0.08	-0.95	0.341	1
Tau	EN_L3_5_IT_3	RAD54B	-0.05	0.09	-0.59	0.554	0.999
Tau	EN_L5_6_NP	RAD54B	-0.04	0.15	-0.28	0.781	1
Tau	EN_L6B	RAD54B	0.03	0.18	0.19	0.846	1
Tau	EN_L6_CT	RAD54B	-0.05	0.15	-0.35	0.726	1
Tau	EN_L6_IT_1	RAD54B	-0.05	0.16	-0.32	0.751	1
Tau	IN_LAMP5_RELN	RAD54B	0.04	0.17	0.24	0.81	1
Tau	IN_PVALB	RAD54B	0.14	0.12	1.17	0.243	1
Tau	IN_SST	RAD54B	-0.28	0.14	-2.06	0.0392	1
Tau	IN_VIP	RAD54B	-0.23	0.11	-2.23	0.0255	1
Tau	OPC	RAD54B	-0.04	0.10	-0.37	0.709	0.972
Tau	Oligo	RAD54B	0.09	0.07	1.28	0.201	1
Tau	Astro	RAD54L	0.03	0.16	0.18	0.857	0.986
Tau	EN_L2_3_IT	RAD54L	-0.19	0.11	-1.70	0.0888	1
Tau	EN_L3_5_IT_2	RAD54L	-0.03	0.14	-0.20	0.84	1
Tau	EN_L3_5_IT_3	RAD54L	-0.12	0.14	-0.82	0.412	0.999
Tau	EN_L6_IT_1	RAD54L	-0.04	0.46	-0.09	0.928	1
Tau	IN_PVALB	RAD54L	-0.18	0.16	-1.12	0.263	1
Tau	IN_VIP	RAD54L	-0.13	0.17	-0.75	0.451	1
Tau	Oligo	RAD54L	0.09	0.10	0.90	0.37	1
Tau	Astro	RAD54L2	-0.01	0.07	-0.20	0.843	0.984
Tau	EN_L2_3_IT	RAD54L2	-0.02	0.04	-0.57	0.569	1
Tau	EN_L3_5_IT_1	RAD54L2	0.02	0.08	0.24	0.813	0.999
Tau	EN_L3_5_IT_2	RAD54L2	-0.02	0.06	-0.43	0.667	1
Tau	EN_L3_5_IT_3	RAD54L2	-0.05	0.05	-0.93	0.35	0.999
Tau	EN_L5_6_NP	RAD54L2	-0.16	0.08	-1.90	0.057	1
Tau	EN_L6B	RAD54L2	-0.19	0.10	-1.86	0.0627	1
Tau	EN_L6_CT	RAD54L2	-0.06	0.08	-0.74	0.46	1
Tau	EN_L6_IT_1	RAD54L2	-0.03	0.08	-0.38	0.705	1
Tau	EN_L6_IT_2	RAD54L2	-0.10	0.09	-1.05	0.292	0.997
Tau	Endo	RAD54L2	-0.06	0.47	-0.13	0.894	0.991
Tau	IN_ADARB2	RAD54L2	0.04	0.08	0.48	0.629	1
Tau	IN_LAMP5_LHX6	RAD54L2	0.02	0.10	0.19	0.852	1
Tau	IN_LAMP5_RELN	RAD54L2	-0.05	0.08	-0.70	0.483	0.996
Tau	IN_PVALB	RAD54L2	-0.03	0.06	-0.55	0.582	1
Tau	IN_PVALB_CHC	RAD54L2	-0.10	0.09	-1.14	0.254	1
Tau	IN_SST	RAD54L2	-0.08	0.07	-1.19	0.236	1
Tau	IN_VIP	RAD54L2	-0.03	0.06	-0.53	0.599	1
Tau	Micro	RAD54L2	-0.06	0.09	-0.67	0.504	0.999
Tau	OPC	RAD54L2	-0.03	0.07	-0.48	0.63	0.954
Tau	Oligo	RAD54L2	-0.01	0.05	-0.16	0.873	1
Tau	PC	RAD54L2	0.17	0.35	0.49	0.626	0.939
Tau	VLMC	RAD54L2	0.02	0.21	0.08	0.936	0.999
Tau	Astro	RAD9A	-0.01	0.06	-0.23	0.818	0.981
Tau	EN_L2_3_IT	RAD9A	-0.03	0.06	-0.44	0.661	1
Tau	EN_L3_5_IT_1	RAD9A	0.03	0.06	0.52	0.605	0.999
Tau	EN_L3_5_IT_2	RAD9A	-0.03	0.06	-0.40	0.69	1
Tau	EN_L3_5_IT_3	RAD9A	-0.01	0.06	-0.13	0.901	0.999
Tau	EN_L5_6_NP	RAD9A	0.05	0.08	0.55	0.58	1
Tau	EN_L6B	RAD9A	-0.01	0.09	-0.15	0.883	1
Tau	EN_L6_CT	RAD9A	0.03	0.07	0.41	0.679	1
Tau	EN_L6_IT_1	RAD9A	-0.01	0.08	-0.17	0.869	1
Tau	EN_L6_IT_2	RAD9A	0.16	0.10	1.63	0.102	0.997
Tau	Endo	RAD9A	0.45	0.53	0.85	0.397	0.933
Tau	IN_ADARB2	RAD9A	0.04	0.08	0.46	0.644	1
Tau	IN_LAMP5_LHX6	RAD9A	-0.02	0.08	-0.26	0.792	1
Tau	IN_LAMP5_RELN	RAD9A	0.08	0.08	1.07	0.284	0.996
Tau	IN_PVALB	RAD9A	0.04	0.06	0.60	0.547	1
Tau	IN_PVALB_CHC	RAD9A	-0.00	0.09	-0.02	0.983	1
Tau	IN_SST	RAD9A	-0.02	0.06	-0.29	0.771	1
Tau	IN_VIP	RAD9A	0.04	0.06	0.79	0.432	1
Tau	Micro	RAD9A	-0.17	0.10	-1.77	0.0767	0.999
Tau	OPC	RAD9A	0.05	0.08	0.68	0.494	0.935
Tau	Oligo	RAD9A	0.08	0.05	1.52	0.129	1
Tau	PC	RAD9A	1.06	0.37	2.88	0.00398	0.426
Tau	VLMC	RAD9A	0.15	0.17	0.87	0.382	0.999
Tau	Astro	RAD9B	-0.09	0.11	-0.79	0.431	0.922
Tau	EN_L2_3_IT	RAD9B	-0.18	0.13	-1.34	0.18	1
Tau	Oligo	RAD9B	-0.15	0.11	-1.31	0.19	1
Tau	Astro	RADIL	0.16	0.10	1.64	0.101	0.861
Tau	EN_L2_3_IT	RADIL	-0.02	0.09	-0.18	0.854	1
Tau	EN_L3_5_IT_1	RADIL	0.13	0.12	1.15	0.252	0.999
Tau	EN_L3_5_IT_2	RADIL	0.02	0.09	0.23	0.819	1
Tau	EN_L3_5_IT_3	RADIL	-0.01	0.10	-0.10	0.92	0.999
Tau	EN_L5_6_NP	RADIL	0.15	0.15	0.96	0.339	1
Tau	EN_L6B	RADIL	0.14	0.19	0.75	0.45	1
Tau	EN_L6_CT	RADIL	-0.03	0.21	-0.14	0.887	1
Tau	EN_L6_IT_1	RADIL	-0.14	0.17	-0.82	0.414	1
Tau	IN_ADARB2	RADIL	0.01	0.12	0.06	0.955	1
Tau	IN_LAMP5_RELN	RADIL	0.16	0.15	1.07	0.287	0.996
Tau	IN_PVALB	RADIL	0.06	0.13	0.45	0.651	1
Tau	IN_PVALB_CHC	RADIL	-0.20	0.17	-1.15	0.248	1
Tau	IN_SST	RADIL	0.21	0.12	1.71	0.087	1
Tau	IN_VIP	RADIL	0.14	0.08	1.66	0.0978	1
Tau	OPC	RADIL	0.01	0.09	0.14	0.887	0.991
Tau	Oligo	RADIL	-0.05	0.11	-0.46	0.645	1
Tau	PC	RADIL	-0.20	0.16	-1.29	0.198	0.849
Tau	VLMC	RADIL	-0.04	0.25	-0.15	0.88	0.999
Tau	Astro	RADX	0.06	0.15	0.39	0.697	0.962
Tau	EN_L2_3_IT	RADX	0.12	0.13	0.97	0.335	1
Tau	EN_L3_5_IT_1	RADX	0.11	0.18	0.58	0.563	0.999
Tau	EN_L5_6_NP	RADX	0.38	0.44	0.87	0.384	1
Tau	EN_L6_CT	RADX	-0.17	0.51	-0.33	0.745	1
Tau	EN_L6_IT_1	RADX	0.41	0.52	0.79	0.429	1
Tau	IN_ADARB2	RADX	0.25	0.16	1.56	0.118	1
Tau	IN_SST	RADX	0.09	0.16	0.54	0.588	1
Tau	IN_VIP	RADX	-0.06	0.10	-0.57	0.566	1
Tau	OPC	RADX	-0.00	0.07	-0.04	0.97	0.997
Tau	Oligo	RADX	0.06	0.07	0.84	0.4	1
Tau	Astro	RAE1	-0.01	0.07	-0.13	0.895	0.991
Tau	EN_L2_3_IT	RAE1	0.04	0.05	0.76	0.448	1
Tau	EN_L3_5_IT_1	RAE1	0.02	0.11	0.22	0.826	0.999
Tau	EN_L3_5_IT_2	RAE1	0.06	0.06	0.87	0.384	1
Tau	EN_L3_5_IT_3	RAE1	0.06	0.08	0.73	0.467	0.999
Tau	EN_L5_6_NP	RAE1	0.08	0.12	0.65	0.516	1
Tau	EN_L6B	RAE1	-0.16	0.13	-1.18	0.236	1
Tau	EN_L6_CT	RAE1	0.08	0.11	0.67	0.505	1
Tau	EN_L6_IT_1	RAE1	0.14	0.11	1.29	0.199	1
Tau	EN_L6_IT_2	RAE1	0.09	0.16	0.58	0.56	0.997
Tau	IN_ADARB2	RAE1	-0.05	0.13	-0.41	0.685	1
Tau	IN_LAMP5_LHX6	RAE1	-0.02	0.13	-0.12	0.905	1
Tau	IN_LAMP5_RELN	RAE1	0.04	0.12	0.32	0.749	0.999
Tau	IN_PVALB	RAE1	0.08	0.09	0.96	0.337	1
Tau	IN_PVALB_CHC	RAE1	0.08	0.15	0.51	0.607	1
Tau	IN_SST	RAE1	-0.11	0.10	-1.07	0.284	1
Tau	IN_VIP	RAE1	0.04	0.08	0.47	0.638	1
Tau	Micro	RAE1	-0.06	0.10	-0.53	0.597	0.999
Tau	OPC	RAE1	0.09	0.08	1.11	0.267	0.875
Tau	Oligo	RAE1	0.06	0.05	1.29	0.198	1
Tau	Adaptive	RAF1	-0.45	0.32	-1.39	0.165	0.999
Tau	Astro	RAF1	0.07	0.04	1.65	0.0994	0.861
Tau	EN_L2_3_IT	RAF1	-0.02	0.03	-0.56	0.576	1
Tau	EN_L3_5_IT_1	RAF1	0.00	0.05	0.03	0.979	0.999
Tau	EN_L3_5_IT_2	RAF1	0.01	0.05	0.20	0.838	1
Tau	EN_L3_5_IT_3	RAF1	-0.02	0.05	-0.51	0.612	0.999
Tau	EN_L5_6_NP	RAF1	-0.09	0.07	-1.41	0.159	1
Tau	EN_L6B	RAF1	-0.06	0.06	-0.88	0.378	1
Tau	EN_L6_CT	RAF1	-0.05	0.06	-0.85	0.394	1
Tau	EN_L6_IT_1	RAF1	-0.02	0.06	-0.23	0.815	1
Tau	EN_L6_IT_2	RAF1	-0.03	0.08	-0.35	0.725	0.997
Tau	Endo	RAF1	0.08	0.13	0.61	0.541	0.953
Tau	IN_ADARB2	RAF1	0.04	0.06	0.75	0.45	1
Tau	IN_LAMP5_LHX6	RAF1	-0.01	0.07	-0.17	0.867	1
Tau	IN_LAMP5_RELN	RAF1	0.01	0.06	0.17	0.866	1
Tau	IN_PVALB	RAF1	-0.02	0.05	-0.39	0.693	1
Tau	IN_PVALB_CHC	RAF1	0.10	0.07	1.57	0.117	1
Tau	IN_SST	RAF1	0.04	0.05	0.84	0.399	1
Tau	IN_VIP	RAF1	0.01	0.04	0.32	0.752	1
Tau	Micro	RAF1	0.08	0.06	1.39	0.163	0.999
Tau	OPC	RAF1	0.02	0.04	0.61	0.542	0.939
Tau	Oligo	RAF1	0.07	0.03	2.00	0.0452	1
Tau	PC	RAF1	0.04	0.13	0.33	0.738	0.964
Tau	PVM	RAF1	0.15	0.21	0.70	0.487	0.995
Tau	SMC	RAF1	0.07	0.32	0.21	0.837	0.982
Tau	VLMC	RAF1	0.06	0.15	0.42	0.673	0.999
Tau	Astro	RAG1	-0.14	0.17	-0.79	0.43	0.922
Tau	EN_L2_3_IT	RAG1	-0.05	0.10	-0.51	0.607	1
Tau	EN_L3_5_IT_1	RAG1	-0.43	0.32	-1.35	0.176	0.999
Tau	EN_L3_5_IT_2	RAG1	0.03	0.15	0.22	0.822	1
Tau	EN_L3_5_IT_3	RAG1	-0.01	0.14	-0.04	0.969	0.999
Tau	EN_L6_IT_1	RAG1	-0.17	0.58	-0.30	0.767	1
Tau	IN_PVALB	RAG1	-0.05	0.14	-0.38	0.705	1
Tau	IN_VIP	RAG1	0.06	0.15	0.42	0.671	1
Tau	Oligo	RAG1	-0.04	0.13	-0.34	0.735	1
Tau	EN_L2_3_IT	RAG2	-0.06	0.24	-0.27	0.789	1
Tau	Oligo	RAG2	-0.21	0.22	-0.94	0.347	1
Tau	Astro	RAI1	0.09	0.07	1.25	0.21	0.881
Tau	EN_L2_3_IT	RAI1	-0.06	0.07	-0.82	0.414	1
Tau	EN_L3_5_IT_1	RAI1	0.01	0.08	0.11	0.914	0.999
Tau	EN_L3_5_IT_2	RAI1	-0.06	0.07	-0.86	0.39	1
Tau	EN_L3_5_IT_3	RAI1	-0.01	0.08	-0.12	0.903	0.999
Tau	EN_L5_6_NP	RAI1	0.07	0.10	0.70	0.483	1
Tau	EN_L6B	RAI1	-0.05	0.11	-0.50	0.616	1
Tau	EN_L6_CT	RAI1	-0.06	0.09	-0.72	0.473	1
Tau	EN_L6_IT_1	RAI1	-0.02	0.12	-0.14	0.888	1
Tau	EN_L6_IT_2	RAI1	0.06	0.12	0.53	0.594	0.997
Tau	Endo	RAI1	0.08	0.48	0.16	0.874	0.99
Tau	IN_ADARB2	RAI1	0.03	0.10	0.30	0.761	1
Tau	IN_LAMP5_LHX6	RAI1	-0.00	0.10	-0.03	0.977	1
Tau	IN_LAMP5_RELN	RAI1	0.06	0.08	0.68	0.496	0.996
Tau	IN_PVALB	RAI1	-0.00	0.08	-0.06	0.95	1
Tau	IN_PVALB_CHC	RAI1	0.04	0.09	0.37	0.711	1
Tau	IN_SST	RAI1	0.00	0.08	0.02	0.984	1
Tau	IN_VIP	RAI1	-0.03	0.07	-0.43	0.67	1
Tau	Micro	RAI1	0.07	0.10	0.69	0.49	0.999
Tau	OPC	RAI1	0.04	0.07	0.55	0.581	0.946
Tau	Oligo	RAI1	0.00	0.07	0.02	0.983	1
Tau	PC	RAI1	0.13	0.52	0.24	0.809	0.977
Tau	VLMC	RAI1	0.16	0.20	0.79	0.432	0.999
Tau	Astro	RAI14	0.01	0.08	0.14	0.889	0.991
Tau	EN_L2_3_IT	RAI14	-0.16	0.11	-1.47	0.141	1
Tau	EN_L3_5_IT_1	RAI14	0.04	0.15	0.26	0.795	0.999
Tau	EN_L3_5_IT_2	RAI14	-0.09	0.12	-0.75	0.456	1
Tau	EN_L3_5_IT_3	RAI14	-0.06	0.13	-0.45	0.651	0.999
Tau	EN_L5_6_NP	RAI14	0.15	0.24	0.63	0.53	1
Tau	EN_L6_CT	RAI14	-0.37	0.19	-1.91	0.0564	1
Tau	EN_L6_IT_1	RAI14	-0.40	0.20	-2.05	0.0402	1
Tau	Endo	RAI14	0.01	0.17	0.04	0.966	0.997
Tau	IN_ADARB2	RAI14	0.04	0.16	0.24	0.814	1
Tau	IN_LAMP5_LHX6	RAI14	0.25	0.19	1.33	0.182	1
Tau	IN_LAMP5_RELN	RAI14	-0.08	0.20	-0.42	0.675	0.996
Tau	IN_PVALB	RAI14	-0.04	0.15	-0.24	0.811	1
Tau	IN_PVALB_CHC	RAI14	0.20	0.16	1.22	0.222	1
Tau	IN_SST	RAI14	0.10	0.15	0.66	0.512	1
Tau	IN_VIP	RAI14	-0.02	0.10	-0.20	0.843	1
Tau	OPC	RAI14	0.11	0.07	1.65	0.098	0.841
Tau	Oligo	RAI14	-0.01	0.08	-0.13	0.899	1
Tau	PC	RAI14	-0.45	0.64	-0.70	0.484	0.916
Tau	VLMC	RAI14	-0.10	0.23	-0.45	0.654	0.999
Tau	Astro	RAI2	0.40	0.19	2.12	0.034	0.844
Tau	EN_L2_3_IT	RAI2	0.05	0.07	0.67	0.502	1
Tau	EN_L3_5_IT_1	RAI2	0.08	0.10	0.81	0.421	0.999
Tau	EN_L3_5_IT_2	RAI2	0.04	0.07	0.55	0.584	1
Tau	EN_L3_5_IT_3	RAI2	0.08	0.10	0.87	0.385	0.999
Tau	EN_L5_6_NP	RAI2	0.12	0.38	0.32	0.749	1
Tau	EN_L6B	RAI2	-0.11	0.16	-0.68	0.494	1
Tau	EN_L6_CT	RAI2	0.09	0.15	0.59	0.557	1
Tau	EN_L6_IT_1	RAI2	-0.03	0.13	-0.20	0.841	1
Tau	EN_L6_IT_2	RAI2	0.11	0.14	0.79	0.43	0.997
Tau	Endo	RAI2	-1.16	0.54	-2.13	0.0329	0.669
Tau	IN_ADARB2	RAI2	-0.07	0.12	-0.60	0.546	1
Tau	IN_LAMP5_LHX6	RAI2	-0.24	0.14	-1.78	0.0744	1
Tau	IN_LAMP5_RELN	RAI2	0.10	0.10	0.94	0.347	0.996
Tau	IN_PVALB	RAI2	0.03	0.08	0.41	0.679	1
Tau	IN_PVALB_CHC	RAI2	-0.15	0.18	-0.88	0.379	1
Tau	IN_SST	RAI2	-0.01	0.08	-0.10	0.922	1
Tau	IN_VIP	RAI2	-0.04	0.08	-0.52	0.606	1
Tau	OPC	RAI2	-0.02	0.10	-0.24	0.813	0.982
Tau	Oligo	RAI2	0.04	0.18	0.24	0.807	1
Tau	PC	RAI2	1.27	0.54	2.34	0.0192	0.587
Tau	Astro	RALA	-0.15	0.08	-1.83	0.0678	0.844
Tau	EN_L2_3_IT	RALA	-0.07	0.06	-1.06	0.288	1
Tau	EN_L3_5_IT_1	RALA	-0.12	0.07	-1.64	0.1	0.999
Tau	EN_L3_5_IT_2	RALA	-0.09	0.07	-1.35	0.177	1
Tau	EN_L3_5_IT_3	RALA	-0.10	0.07	-1.39	0.165	0.999
Tau	EN_L5_6_NP	RALA	-0.04	0.09	-0.42	0.672	1
Tau	EN_L6B	RALA	-0.22	0.10	-2.21	0.0272	1
Tau	EN_L6_CT	RALA	-0.12	0.08	-1.59	0.113	1
Tau	EN_L6_IT_1	RALA	-0.01	0.08	-0.15	0.881	1
Tau	EN_L6_IT_2	RALA	-0.04	0.11	-0.35	0.73	0.997
Tau	Endo	RALA	-0.06	0.16	-0.34	0.734	0.979
Tau	IN_ADARB2	RALA	0.10	0.10	0.98	0.328	1
Tau	IN_LAMP5_LHX6	RALA	-0.17	0.08	-1.96	0.0503	1
Tau	IN_LAMP5_RELN	RALA	-0.12	0.10	-1.26	0.209	0.996
Tau	IN_PVALB	RALA	-0.03	0.07	-0.39	0.7	1
Tau	IN_PVALB_CHC	RALA	-0.05	0.09	-0.52	0.604	1
Tau	IN_SST	RALA	-0.10	0.08	-1.21	0.227	1
Tau	IN_VIP	RALA	-0.06	0.08	-0.71	0.478	1
Tau	Micro	RALA	-0.22	0.10	-2.22	0.0266	0.999
Tau	OPC	RALA	-0.18	0.08	-2.23	0.0255	0.82
Tau	Oligo	RALA	-0.22	0.09	-2.46	0.0137	1
Tau	PC	RALA	-0.03	0.15	-0.23	0.817	0.977
Tau	PVM	RALA	-0.64	0.22	-2.93	0.00339	0.843
Tau	SMC	RALA	-0.13	0.74	-0.17	0.864	0.984
Tau	VLMC	RALA	-0.03	0.17	-0.15	0.885	0.999
Tau	Astro	RALB	0.19	0.08	2.47	0.0135	0.833
Tau	EN_L2_3_IT	RALB	0.06	0.07	0.91	0.364	1
Tau	EN_L3_5_IT_1	RALB	0.01	0.15	0.07	0.943	0.999
Tau	EN_L3_5_IT_2	RALB	0.09	0.07	1.34	0.182	1
Tau	EN_L3_5_IT_3	RALB	0.02	0.09	0.25	0.803	0.999
Tau	EN_L5_6_NP	RALB	0.00	0.17	0.01	0.988	1
Tau	EN_L6B	RALB	0.06	0.15	0.39	0.694	1
Tau	EN_L6_CT	RALB	0.07	0.12	0.54	0.592	1
Tau	EN_L6_IT_1	RALB	-0.05	0.14	-0.38	0.706	1
Tau	EN_L6_IT_2	RALB	-0.15	0.18	-0.83	0.408	0.997
Tau	Endo	RALB	0.02	0.16	0.11	0.909	0.992
Tau	IN_ADARB2	RALB	0.06	0.16	0.40	0.692	1
Tau	IN_LAMP5_RELN	RALB	0.18	0.19	0.91	0.364	0.996
Tau	IN_PVALB	RALB	0.09	0.09	1.04	0.298	1
Tau	IN_PVALB_CHC	RALB	0.07	0.14	0.47	0.637	1
Tau	IN_SST	RALB	-0.02	0.11	-0.16	0.874	1
Tau	IN_VIP	RALB	0.03	0.08	0.40	0.689	1
Tau	Micro	RALB	0.13	0.11	1.20	0.231	0.999
Tau	OPC	RALB	0.04	0.09	0.49	0.626	0.953
Tau	Oligo	RALB	0.13	0.08	1.70	0.0897	1
Tau	Astro	RALBP1	0.04	0.06	0.62	0.537	0.93
Tau	EN_L2_3_IT	RALBP1	0.06	0.04	1.51	0.131	1
Tau	EN_L3_5_IT_1	RALBP1	0.04	0.07	0.62	0.534	0.999
Tau	EN_L3_5_IT_2	RALBP1	0.08	0.06	1.32	0.185	1
Tau	EN_L3_5_IT_3	RALBP1	-0.01	0.06	-0.25	0.803	0.999
Tau	EN_L5_6_NP	RALBP1	0.08	0.08	0.98	0.328	1
Tau	EN_L6B	RALBP1	0.08	0.10	0.81	0.416	1
Tau	EN_L6_CT	RALBP1	-0.02	0.08	-0.20	0.843	1
Tau	EN_L6_IT_1	RALBP1	0.04	0.08	0.51	0.613	1
Tau	EN_L6_IT_2	RALBP1	0.17	0.10	1.79	0.0732	0.997
Tau	Endo	RALBP1	-0.03	0.52	-0.07	0.948	0.993
Tau	IN_ADARB2	RALBP1	0.14	0.08	1.67	0.0946	1
Tau	IN_LAMP5_LHX6	RALBP1	-0.02	0.12	-0.20	0.845	1
Tau	IN_LAMP5_RELN	RALBP1	0.07	0.08	0.80	0.425	0.996
Tau	IN_PVALB	RALBP1	0.08	0.06	1.32	0.187	1
Tau	IN_PVALB_CHC	RALBP1	0.16	0.11	1.42	0.155	1
Tau	IN_SST	RALBP1	-0.01	0.08	-0.08	0.937	1
Tau	IN_VIP	RALBP1	0.01	0.05	0.20	0.84	1
Tau	Micro	RALBP1	0.05	0.09	0.54	0.591	0.999
Tau	OPC	RALBP1	-0.05	0.06	-0.87	0.387	0.914
Tau	Oligo	RALBP1	0.05	0.05	1.10	0.272	1
Tau	PC	RALBP1	-0.54	0.53	-1.02	0.307	0.884
Tau	Adaptive	RALGAPA1	-0.21	0.24	-0.88	0.376	0.999
Tau	Astro	RALGAPA1	0.05	0.04	1.18	0.239	0.886
Tau	EN_L2_3_IT	RALGAPA1	0.03	0.03	1.03	0.302	1
Tau	EN_L3_5_IT_1	RALGAPA1	0.01	0.04	0.31	0.757	0.999
Tau	EN_L3_5_IT_2	RALGAPA1	-0.02	0.04	-0.44	0.662	1
Tau	EN_L3_5_IT_3	RALGAPA1	0.01	0.04	0.23	0.819	0.999
Tau	EN_L5_6_NP	RALGAPA1	-0.03	0.05	-0.69	0.49	1
Tau	EN_L6B	RALGAPA1	0.10	0.07	1.46	0.144	1
Tau	EN_L6_CT	RALGAPA1	0.02	0.05	0.49	0.628	1
Tau	EN_L6_IT_1	RALGAPA1	-0.01	0.06	-0.13	0.895	1
Tau	EN_L6_IT_2	RALGAPA1	0.10	0.06	1.63	0.104	0.997
Tau	Endo	RALGAPA1	-0.01	0.12	-0.06	0.949	0.993
Tau	IN_ADARB2	RALGAPA1	0.01	0.05	0.27	0.788	1
Tau	IN_LAMP5_LHX6	RALGAPA1	0.00	0.05	0.02	0.987	1
Tau	IN_LAMP5_RELN	RALGAPA1	0.06	0.05	1.34	0.181	0.996
Tau	IN_PVALB	RALGAPA1	-0.01	0.04	-0.23	0.821	1
Tau	IN_PVALB_CHC	RALGAPA1	-0.05	0.06	-0.97	0.33	1
Tau	IN_SST	RALGAPA1	0.00	0.04	0.09	0.928	1
Tau	IN_VIP	RALGAPA1	-0.00	0.03	-0.13	0.897	1
Tau	Micro	RALGAPA1	0.02	0.05	0.30	0.762	0.999
Tau	OPC	RALGAPA1	0.02	0.04	0.50	0.616	0.951
Tau	Oligo	RALGAPA1	-0.01	0.04	-0.40	0.689	1
Tau	PC	RALGAPA1	0.06	0.09	0.67	0.504	0.921
Tau	PVM	RALGAPA1	-0.19	0.19	-1.03	0.301	0.995
Tau	SMC	RALGAPA1	-0.31	0.24	-1.30	0.194	0.778
Tau	VLMC	RALGAPA1	0.07	0.12	0.63	0.528	0.999
Tau	Adaptive	RALGAPA2	-0.59	0.36	-1.66	0.0971	0.999
Tau	Astro	RALGAPA2	0.04	0.07	0.60	0.548	0.933
Tau	EN_L2_3_IT	RALGAPA2	0.01	0.04	0.20	0.845	1
Tau	EN_L3_5_IT_1	RALGAPA2	-0.04	0.07	-0.52	0.607	0.999
Tau	EN_L3_5_IT_2	RALGAPA2	-0.03	0.05	-0.68	0.499	1
Tau	EN_L3_5_IT_3	RALGAPA2	-0.04	0.05	-0.74	0.46	0.999
Tau	EN_L5_6_NP	RALGAPA2	0.05	0.06	0.82	0.411	1
Tau	EN_L6B	RALGAPA2	0.05	0.08	0.63	0.531	1
Tau	EN_L6_CT	RALGAPA2	-0.01	0.06	-0.23	0.819	1
Tau	EN_L6_IT_1	RALGAPA2	0.00	0.08	0.06	0.954	1
Tau	EN_L6_IT_2	RALGAPA2	0.06	0.08	0.80	0.423	0.997
Tau	Endo	RALGAPA2	0.41	0.25	1.61	0.108	0.814
Tau	IN_ADARB2	RALGAPA2	0.03	0.06	0.46	0.644	1
Tau	IN_LAMP5_LHX6	RALGAPA2	-0.03	0.08	-0.39	0.693	1
Tau	IN_LAMP5_RELN	RALGAPA2	-0.00	0.06	-0.08	0.938	1
Tau	IN_PVALB	RALGAPA2	-0.00	0.05	-0.08	0.934	1
Tau	IN_PVALB_CHC	RALGAPA2	0.02	0.08	0.31	0.756	1
Tau	IN_SST	RALGAPA2	-0.04	0.05	-0.74	0.458	1
Tau	IN_VIP	RALGAPA2	0.02	0.04	0.55	0.58	1
Tau	Micro	RALGAPA2	0.06	0.07	0.86	0.389	0.999
Tau	OPC	RALGAPA2	0.00	0.05	0.07	0.942	0.995
Tau	Oligo	RALGAPA2	0.05	0.06	0.75	0.451	1
Tau	PC	RALGAPA2	-0.00	0.15	-0.02	0.985	0.999
Tau	PVM	RALGAPA2	-0.33	0.20	-1.62	0.104	0.995
Tau	SMC	RALGAPA2	0.78	0.71	1.10	0.271	0.834
Tau	VLMC	RALGAPA2	0.15	0.16	0.97	0.33	0.999
Tau	Adaptive	RALGAPB	0.29	0.32	0.90	0.369	0.999
Tau	Astro	RALGAPB	0.06	0.04	1.50	0.134	0.862
Tau	EN_L2_3_IT	RALGAPB	0.02	0.03	0.61	0.544	1
Tau	EN_L3_5_IT_1	RALGAPB	0.06	0.06	0.95	0.34	0.999
Tau	EN_L3_5_IT_2	RALGAPB	0.02	0.04	0.55	0.585	1
Tau	EN_L3_5_IT_3	RALGAPB	0.00	0.05	0.04	0.97	0.999
Tau	EN_L5_6_NP	RALGAPB	0.00	0.07	0.03	0.979	1
Tau	EN_L6B	RALGAPB	0.03	0.09	0.35	0.73	1
Tau	EN_L6_CT	RALGAPB	-0.02	0.07	-0.28	0.782	1
Tau	EN_L6_IT_1	RALGAPB	-0.01	0.08	-0.13	0.898	1
Tau	EN_L6_IT_2	RALGAPB	0.16	0.08	1.96	0.0498	0.997
Tau	Endo	RALGAPB	0.22	0.12	1.82	0.0688	0.741
Tau	IN_ADARB2	RALGAPB	0.03	0.07	0.49	0.626	1
Tau	IN_LAMP5_LHX6	RALGAPB	0.06	0.07	0.82	0.412	1
Tau	IN_LAMP5_RELN	RALGAPB	0.07	0.06	1.12	0.264	0.996
Tau	IN_PVALB	RALGAPB	0.03	0.04	0.84	0.398	1
Tau	IN_PVALB_CHC	RALGAPB	-0.01	0.08	-0.14	0.891	1
Tau	IN_SST	RALGAPB	0.02	0.06	0.44	0.657	1
Tau	IN_VIP	RALGAPB	0.01	0.04	0.37	0.712	1
Tau	Micro	RALGAPB	0.07	0.06	1.14	0.255	0.999
Tau	OPC	RALGAPB	0.07	0.05	1.51	0.132	0.841
Tau	Oligo	RALGAPB	0.02	0.04	0.41	0.68	1
Tau	PC	RALGAPB	0.12	0.13	0.87	0.386	0.902
Tau	PVM	RALGAPB	0.05	0.21	0.21	0.832	0.995
Tau	SMC	RALGAPB	1.51	0.73	2.07	0.0387	0.525
Tau	VLMC	RALGAPB	0.21	0.18	1.13	0.258	0.999
Tau	Astro	RALGDS	0.13	0.15	0.83	0.406	0.919
Tau	EN_L2_3_IT	RALGDS	0.03	0.05	0.61	0.54	1
Tau	EN_L3_5_IT_1	RALGDS	0.00	0.09	0.01	0.993	0.999
Tau	EN_L3_5_IT_2	RALGDS	-0.06	0.07	-0.90	0.368	1
Tau	EN_L3_5_IT_3	RALGDS	0.11	0.07	1.59	0.113	0.999
Tau	EN_L5_6_NP	RALGDS	0.12	0.12	1.00	0.318	1
Tau	EN_L6B	RALGDS	0.07	0.13	0.54	0.59	1
Tau	EN_L6_CT	RALGDS	-0.02	0.11	-0.18	0.857	1
Tau	EN_L6_IT_1	RALGDS	-0.01	0.09	-0.14	0.887	1
Tau	EN_L6_IT_2	RALGDS	0.05	0.14	0.35	0.726	0.997
Tau	IN_ADARB2	RALGDS	-0.04	0.12	-0.33	0.741	1
Tau	IN_LAMP5_LHX6	RALGDS	-0.14	0.12	-1.15	0.251	1
Tau	IN_LAMP5_RELN	RALGDS	0.04	0.10	0.39	0.696	0.998
Tau	IN_PVALB	RALGDS	-0.11	0.07	-1.42	0.156	1
Tau	IN_PVALB_CHC	RALGDS	-0.12	0.15	-0.85	0.398	1
Tau	IN_SST	RALGDS	0.03	0.07	0.36	0.72	1
Tau	IN_VIP	RALGDS	0.03	0.07	0.46	0.647	1
Tau	Micro	RALGDS	-0.09	0.16	-0.56	0.579	0.999
Tau	OPC	RALGDS	0.23	0.10	2.20	0.0281	0.82
Tau	Oligo	RALGDS	0.08	0.07	1.20	0.23	1
Tau	Astro	RALGPS1	0.04	0.05	0.83	0.407	0.919
Tau	EN_L2_3_IT	RALGPS1	-0.04	0.04	-1.00	0.318	1
Tau	EN_L3_5_IT_1	RALGPS1	-0.01	0.05	-0.15	0.877	0.999
Tau	EN_L3_5_IT_2	RALGPS1	-0.07	0.05	-1.41	0.159	1
Tau	EN_L3_5_IT_3	RALGPS1	-0.08	0.05	-1.56	0.118	0.999
Tau	EN_L5_6_NP	RALGPS1	0.03	0.06	0.51	0.612	1
Tau	EN_L6B	RALGPS1	-0.04	0.07	-0.63	0.53	1
Tau	EN_L6_CT	RALGPS1	-0.06	0.06	-0.99	0.324	1
Tau	EN_L6_IT_1	RALGPS1	-0.05	0.06	-0.73	0.464	1
Tau	EN_L6_IT_2	RALGPS1	0.03	0.08	0.41	0.681	0.997
Tau	Endo	RALGPS1	-0.78	0.63	-1.24	0.215	0.899
Tau	IN_ADARB2	RALGPS1	-0.00	0.05	-0.07	0.946	1
Tau	IN_LAMP5_LHX6	RALGPS1	-0.01	0.05	-0.13	0.895	1
Tau	IN_LAMP5_RELN	RALGPS1	-0.01	0.05	-0.21	0.833	1
Tau	IN_PVALB	RALGPS1	-0.03	0.04	-0.74	0.46	1
Tau	IN_PVALB_CHC	RALGPS1	0.00	0.06	0.01	0.995	1
Tau	IN_SST	RALGPS1	-0.08	0.05	-1.72	0.0851	1
Tau	IN_VIP	RALGPS1	-0.01	0.03	-0.38	0.707	1
Tau	Micro	RALGPS1	-0.03	0.09	-0.32	0.749	0.999
Tau	OPC	RALGPS1	0.01	0.05	0.16	0.875	0.987
Tau	Oligo	RALGPS1	-0.01	0.05	-0.15	0.883	1
Tau	PC	RALGPS1	-0.08	0.18	-0.48	0.631	0.941
Tau	VLMC	RALGPS1	-0.08	0.22	-0.38	0.703	0.999
Tau	Astro	RALGPS2	-0.04	0.07	-0.59	0.552	0.934
Tau	EN_L2_3_IT	RALGPS2	-0.00	0.05	-0.07	0.941	1
Tau	EN_L3_5_IT_1	RALGPS2	0.06	0.06	0.90	0.366	0.999
Tau	EN_L3_5_IT_2	RALGPS2	-0.10	0.05	-1.83	0.0669	1
Tau	EN_L3_5_IT_3	RALGPS2	0.00	0.05	0.05	0.957	0.999
Tau	EN_L5_6_NP	RALGPS2	-0.03	0.06	-0.43	0.664	1
Tau	EN_L6B	RALGPS2	-0.01	0.07	-0.16	0.869	1
Tau	EN_L6_CT	RALGPS2	0.05	0.08	0.60	0.546	1
Tau	EN_L6_IT_1	RALGPS2	-0.01	0.06	-0.21	0.832	1
Tau	EN_L6_IT_2	RALGPS2	-0.05	0.09	-0.51	0.607	0.997
Tau	Endo	RALGPS2	0.09	0.20	0.44	0.662	0.971
Tau	IN_ADARB2	RALGPS2	0.01	0.06	0.14	0.885	1
Tau	IN_LAMP5_LHX6	RALGPS2	-0.02	0.08	-0.30	0.765	1
Tau	IN_LAMP5_RELN	RALGPS2	-0.00	0.07	-0.04	0.968	1
Tau	IN_PVALB	RALGPS2	0.03	0.05	0.71	0.478	1
Tau	IN_PVALB_CHC	RALGPS2	0.06	0.07	0.90	0.367	1
Tau	IN_SST	RALGPS2	0.01	0.05	0.10	0.923	1
Tau	IN_VIP	RALGPS2	-0.02	0.04	-0.58	0.56	1
Tau	Micro	RALGPS2	0.00	0.12	0.03	0.974	0.999
Tau	OPC	RALGPS2	0.03	0.06	0.57	0.567	0.944
Tau	Oligo	RALGPS2	0.06	0.09	0.62	0.537	1
Tau	PC	RALGPS2	0.03	0.57	0.05	0.963	0.997
Tau	PVM	RALGPS2	-0.36	0.26	-1.42	0.156	0.995
Tau	VLMC	RALGPS2	-0.06	0.20	-0.27	0.786	0.999
Tau	Adaptive	RALY	0.66	0.33	2.02	0.0437	0.999
Tau	Astro	RALY	0.10	0.05	1.84	0.0656	0.844
Tau	EN_L2_3_IT	RALY	-0.02	0.04	-0.44	0.659	1
Tau	EN_L3_5_IT_1	RALY	0.13	0.08	1.68	0.0933	0.999
Tau	EN_L3_5_IT_2	RALY	-0.04	0.05	-0.72	0.468	1
Tau	EN_L3_5_IT_3	RALY	0.06	0.06	1.03	0.302	0.999
Tau	EN_L5_6_NP	RALY	0.11	0.10	1.09	0.277	1
Tau	EN_L6B	RALY	-0.11	0.11	-1.01	0.311	1
Tau	EN_L6_CT	RALY	0.04	0.09	0.48	0.632	1
Tau	EN_L6_IT_1	RALY	-0.01	0.09	-0.12	0.906	1
Tau	EN_L6_IT_2	RALY	0.17	0.13	1.26	0.208	0.997
Tau	Endo	RALY	-0.10	0.14	-0.73	0.466	0.94
Tau	IN_ADARB2	RALY	0.03	0.12	0.22	0.828	1
Tau	IN_LAMP5_LHX6	RALY	-0.16	0.13	-1.25	0.211	1
Tau	IN_LAMP5_RELN	RALY	-0.05	0.10	-0.50	0.619	0.996
Tau	IN_PVALB	RALY	0.04	0.07	0.52	0.602	1
Tau	IN_PVALB_CHC	RALY	-0.06	0.12	-0.49	0.626	1
Tau	IN_SST	RALY	0.01	0.08	0.16	0.875	1
Tau	IN_VIP	RALY	0.03	0.07	0.44	0.66	1
Tau	Micro	RALY	0.08	0.08	1.02	0.309	0.999
Tau	OPC	RALY	0.08	0.05	1.48	0.139	0.841
Tau	Oligo	RALY	0.07	0.05	1.40	0.161	1
Tau	PC	RALY	-0.01	0.15	-0.08	0.939	0.993
Tau	PVM	RALY	0.38	0.22	1.72	0.0861	0.995
Tau	VLMC	RALY	-0.15	0.18	-0.87	0.385	0.999
Tau	Astro	RALYL	0.11	0.14	0.83	0.404	0.919
Tau	EN_L2_3_IT	RALYL	0.03	0.05	0.65	0.515	1
Tau	EN_L3_5_IT_1	RALYL	0.05	0.05	1.02	0.308	0.999
Tau	EN_L3_5_IT_2	RALYL	0.03	0.05	0.56	0.574	1
Tau	EN_L3_5_IT_3	RALYL	0.00	0.05	0.06	0.951	0.999
Tau	EN_L5_6_NP	RALYL	0.09	0.08	1.09	0.275	1
Tau	EN_L6B	RALYL	-0.01	0.08	-0.14	0.886	1
Tau	EN_L6_CT	RALYL	0.01	0.05	0.14	0.885	1
Tau	EN_L6_IT_1	RALYL	0.08	0.06	1.30	0.192	1
Tau	EN_L6_IT_2	RALYL	0.05	0.07	0.76	0.445	0.997
Tau	Endo	RALYL	0.10	0.22	0.44	0.657	0.969
Tau	IN_ADARB2	RALYL	-0.01	0.13	-0.10	0.917	1
Tau	IN_LAMP5_LHX6	RALYL	0.05	0.08	0.63	0.53	1
Tau	IN_LAMP5_RELN	RALYL	0.03	0.10	0.29	0.768	1
Tau	IN_PVALB	RALYL	0.17	0.14	1.22	0.221	1
Tau	IN_PVALB_CHC	RALYL	0.27	0.19	1.47	0.141	1
Tau	IN_SST	RALYL	0.03	0.07	0.45	0.65	1
Tau	IN_VIP	RALYL	0.14	0.12	1.16	0.246	1
Tau	Micro	RALYL	0.11	0.17	0.65	0.515	0.999
Tau	OPC	RALYL	-0.05	0.13	-0.35	0.727	0.974
Tau	Oligo	RALYL	0.11	0.15	0.72	0.473	1
Tau	PC	RALYL	0.25	0.18	1.36	0.173	0.84
Tau	PVM	RALYL	0.06	0.28	0.21	0.833	0.995
Tau	SMC	RALYL	-0.03	0.70	-0.04	0.967	0.996
Tau	VLMC	RALYL	0.42	0.25	1.69	0.0906	0.999
Tau	Astro	RAMP1	0.14	0.06	2.55	0.0107	0.833
Tau	EN_L2_3_IT	RAMP1	0.06	0.07	0.86	0.388	1
Tau	EN_L3_5_IT_1	RAMP1	-0.11	0.13	-0.84	0.402	0.999
Tau	EN_L3_5_IT_2	RAMP1	-0.00	0.12	-0.03	0.979	1
Tau	EN_L3_5_IT_3	RAMP1	-0.04	0.10	-0.43	0.665	0.999
Tau	EN_L5_6_NP	RAMP1	0.21	0.16	1.33	0.183	1
Tau	EN_L6B	RAMP1	0.40	0.59	0.67	0.505	1
Tau	EN_L6_IT_1	RAMP1	-0.24	0.38	-0.62	0.535	1
Tau	IN_ADARB2	RAMP1	0.17	0.12	1.50	0.133	1
Tau	IN_LAMP5_LHX6	RAMP1	-0.02	0.12	-0.16	0.87	1
Tau	IN_LAMP5_RELN	RAMP1	0.12	0.13	0.94	0.349	0.996
Tau	IN_PVALB	RAMP1	0.05	0.08	0.55	0.581	1
Tau	IN_PVALB_CHC	RAMP1	0.17	0.11	1.46	0.144	1
Tau	IN_SST	RAMP1	-0.01	0.14	-0.08	0.933	1
Tau	IN_VIP	RAMP1	0.06	0.06	0.93	0.352	1
Tau	Micro	RAMP1	-0.41	0.20	-2.04	0.0418	0.999
Tau	OPC	RAMP1	0.06	0.08	0.74	0.458	0.929
Tau	Oligo	RAMP1	0.03	0.11	0.28	0.778	1
Tau	Endo	RAMP2	-0.21	0.23	-0.90	0.366	0.929
Tau	Astro	RAMP3	-0.31	0.64	-0.48	0.634	0.952
Tau	EN_L2_3_IT	RAMP3	-0.39	0.20	-1.96	0.0503	1
Tau	EN_L3_5_IT_3	RAMP3	-0.21	0.18	-1.16	0.247	0.999
Tau	EN_L6B	RAMP3	-0.06	0.18	-0.32	0.749	1
Tau	EN_L6_CT	RAMP3	-0.09	0.12	-0.74	0.461	1
Tau	Endo	RAMP3	0.25	0.26	0.98	0.328	0.929
Tau	Oligo	RAMP3	-0.19	0.21	-0.91	0.362	1
Tau	Astro	RAN	0.02	0.07	0.32	0.747	0.968
Tau	EN_L2_3_IT	RAN	0.03	0.08	0.33	0.743	1
Tau	EN_L3_5_IT_1	RAN	0.12	0.10	1.18	0.24	0.999
Tau	EN_L3_5_IT_2	RAN	0.06	0.09	0.71	0.479	1
Tau	EN_L3_5_IT_3	RAN	0.09	0.09	1.04	0.296	0.999
Tau	EN_L5_6_NP	RAN	0.06	0.15	0.38	0.702	1
Tau	EN_L6B	RAN	0.09	0.15	0.63	0.53	1
Tau	EN_L6_CT	RAN	-0.15	0.13	-1.16	0.248	1
Tau	EN_L6_IT_1	RAN	0.24	0.12	1.91	0.0555	1
Tau	EN_L6_IT_2	RAN	0.23	0.15	1.47	0.143	0.997
Tau	Endo	RAN	-1.00	0.67	-1.49	0.136	0.847
Tau	IN_ADARB2	RAN	0.13	0.13	1.04	0.298	1
Tau	IN_LAMP5_LHX6	RAN	0.26	0.14	1.83	0.0674	1
Tau	IN_LAMP5_RELN	RAN	0.05	0.11	0.47	0.635	0.996
Tau	IN_PVALB	RAN	0.06	0.11	0.55	0.58	1
Tau	IN_PVALB_CHC	RAN	-0.03	0.13	-0.24	0.812	1
Tau	IN_SST	RAN	0.11	0.11	1.03	0.302	1
Tau	IN_VIP	RAN	0.04	0.08	0.48	0.63	1
Tau	Micro	RAN	0.01	0.12	0.08	0.936	0.999
Tau	OPC	RAN	0.04	0.08	0.55	0.581	0.946
Tau	Oligo	RAN	0.08	0.06	1.34	0.181	1
Tau	Astro	RANBP1	-0.01	0.08	-0.12	0.904	0.991
Tau	EN_L2_3_IT	RANBP1	-0.02	0.07	-0.28	0.781	1
Tau	EN_L3_5_IT_1	RANBP1	-0.13	0.10	-1.29	0.196	0.999
Tau	EN_L3_5_IT_2	RANBP1	-0.04	0.08	-0.53	0.595	1
Tau	EN_L3_5_IT_3	RANBP1	0.02	0.08	0.21	0.837	0.999
Tau	EN_L5_6_NP	RANBP1	0.75	0.40	1.89	0.0584	1
Tau	EN_L6B	RANBP1	0.03	0.73	0.04	0.971	1
Tau	EN_L6_CT	RANBP1	-0.13	0.16	-0.81	0.418	1
Tau	EN_L6_IT_1	RANBP1	-0.01	0.14	-0.06	0.949	1
Tau	EN_L6_IT_2	RANBP1	0.25	0.17	1.49	0.135	0.997
Tau	IN_ADARB2	RANBP1	0.13	0.15	0.89	0.373	1
Tau	IN_LAMP5_LHX6	RANBP1	0.01	0.15	0.04	0.969	1
Tau	IN_LAMP5_RELN	RANBP1	-0.04	0.13	-0.28	0.779	1
Tau	IN_PVALB	RANBP1	-0.11	0.09	-1.20	0.229	1
Tau	IN_SST	RANBP1	-0.01	0.10	-0.08	0.935	1
Tau	IN_VIP	RANBP1	-0.00	0.09	-0.05	0.961	1
Tau	Micro	RANBP1	0.02	0.14	0.17	0.866	0.999
Tau	OPC	RANBP1	-0.06	0.09	-0.71	0.48	0.934
Tau	Oligo	RANBP1	-0.01	0.06	-0.21	0.83	1
Tau	Astro	RANBP10	-0.07	0.06	-1.18	0.237	0.886
Tau	EN_L2_3_IT	RANBP10	-0.02	0.05	-0.45	0.654	1
Tau	EN_L3_5_IT_1	RANBP10	-0.06	0.09	-0.66	0.509	0.999
Tau	EN_L3_5_IT_2	RANBP10	-0.03	0.06	-0.46	0.645	1
Tau	EN_L3_5_IT_3	RANBP10	-0.09	0.07	-1.32	0.187	0.999
Tau	EN_L5_6_NP	RANBP10	-0.04	0.10	-0.36	0.722	1
Tau	EN_L6B	RANBP10	-0.02	0.10	-0.24	0.813	1
Tau	EN_L6_CT	RANBP10	-0.08	0.08	-0.96	0.339	1
Tau	EN_L6_IT_1	RANBP10	-0.11	0.09	-1.30	0.194	1
Tau	EN_L6_IT_2	RANBP10	0.02	0.10	0.15	0.882	0.997
Tau	Endo	RANBP10	0.06	0.56	0.11	0.909	0.992
Tau	IN_ADARB2	RANBP10	0.16	0.09	1.84	0.066	1
Tau	IN_LAMP5_LHX6	RANBP10	-0.05	0.11	-0.51	0.609	1
Tau	IN_LAMP5_RELN	RANBP10	0.00	0.09	0.05	0.963	1
Tau	IN_PVALB	RANBP10	-0.02	0.06	-0.26	0.797	1
Tau	IN_PVALB_CHC	RANBP10	0.02	0.11	0.22	0.829	1
Tau	IN_SST	RANBP10	0.02	0.07	0.32	0.752	1
Tau	IN_VIP	RANBP10	0.07	0.06	1.10	0.271	1
Tau	Micro	RANBP10	-0.01	0.09	-0.13	0.901	0.999
Tau	OPC	RANBP10	-0.04	0.06	-0.71	0.475	0.934
Tau	Oligo	RANBP10	0.02	0.05	0.42	0.675	1
Tau	PC	RANBP10	0.47	0.35	1.33	0.182	0.849
Tau	Astro	RANBP17	0.09	0.17	0.52	0.605	0.946
Tau	EN_L2_3_IT	RANBP17	0.09	0.10	0.90	0.367	1
Tau	EN_L3_5_IT_1	RANBP17	0.00	0.10	0.03	0.978	0.999
Tau	EN_L3_5_IT_2	RANBP17	-0.05	0.06	-0.80	0.423	1
Tau	EN_L3_5_IT_3	RANBP17	-0.12	0.07	-1.72	0.0858	0.999
Tau	EN_L5_6_NP	RANBP17	0.05	0.06	0.88	0.381	1
Tau	EN_L6B	RANBP17	-0.08	0.13	-0.61	0.544	1
Tau	EN_L6_CT	RANBP17	0.24	0.12	1.98	0.0477	1
Tau	EN_L6_IT_1	RANBP17	0.04	0.09	0.45	0.655	1
Tau	EN_L6_IT_2	RANBP17	-0.20	0.12	-1.63	0.103	0.997
Tau	Endo	RANBP17	-0.24	0.20	-1.19	0.234	0.899
Tau	IN_ADARB2	RANBP17	-0.01	0.06	-0.18	0.861	1
Tau	IN_LAMP5_LHX6	RANBP17	-0.12	0.11	-1.13	0.258	1
Tau	IN_LAMP5_RELN	RANBP17	0.00	0.06	0.06	0.95	1
Tau	IN_PVALB	RANBP17	0.01	0.09	0.06	0.952	1
Tau	IN_PVALB_CHC	RANBP17	0.02	0.10	0.21	0.832	1
Tau	IN_SST	RANBP17	-0.04	0.06	-0.71	0.478	1
Tau	IN_VIP	RANBP17	0.01	0.04	0.19	0.85	1
Tau	Micro	RANBP17	0.00	0.17	0.01	0.995	0.999
Tau	OPC	RANBP17	0.02	0.11	0.22	0.828	0.984
Tau	Oligo	RANBP17	-0.15	0.18	-0.88	0.38	1
Tau	Adaptive	RANBP2	0.48	0.31	1.53	0.126	0.999
Tau	Astro	RANBP2	0.07	0.06	1.04	0.297	0.893
Tau	EN_L2_3_IT	RANBP2	-0.00	0.03	-0.08	0.935	1
Tau	EN_L3_5_IT_1	RANBP2	0.07	0.05	1.30	0.192	0.999
Tau	EN_L3_5_IT_2	RANBP2	-0.03	0.05	-0.57	0.571	1
Tau	EN_L3_5_IT_3	RANBP2	0.00	0.04	0.08	0.932	0.999
Tau	EN_L5_6_NP	RANBP2	-0.09	0.06	-1.48	0.139	1
Tau	EN_L6B	RANBP2	-0.02	0.07	-0.30	0.761	1
Tau	EN_L6_CT	RANBP2	-0.05	0.06	-0.81	0.416	1
Tau	EN_L6_IT_1	RANBP2	0.04	0.07	0.57	0.567	1
Tau	EN_L6_IT_2	RANBP2	0.06	0.07	0.76	0.447	0.997
Tau	Endo	RANBP2	-0.08	0.13	-0.67	0.504	0.95
Tau	IN_ADARB2	RANBP2	-0.04	0.06	-0.74	0.456	1
Tau	IN_LAMP5_LHX6	RANBP2	0.06	0.07	0.86	0.391	1
Tau	IN_LAMP5_RELN	RANBP2	-0.01	0.06	-0.14	0.886	1
Tau	IN_PVALB	RANBP2	0.06	0.05	1.34	0.179	1
Tau	IN_PVALB_CHC	RANBP2	0.04	0.06	0.59	0.557	1
Tau	IN_SST	RANBP2	0.07	0.05	1.36	0.173	1
Tau	IN_VIP	RANBP2	-0.00	0.04	-0.11	0.909	1
Tau	Micro	RANBP2	-0.05	0.10	-0.52	0.603	0.999
Tau	OPC	RANBP2	0.10	0.05	1.87	0.0611	0.82
Tau	Oligo	RANBP2	0.03	0.04	0.72	0.475	1
Tau	PC	RANBP2	0.01	0.12	0.08	0.937	0.993
Tau	PVM	RANBP2	0.09	0.24	0.36	0.721	0.995
Tau	SMC	RANBP2	0.17	0.37	0.47	0.641	0.96
Tau	VLMC	RANBP2	0.01	0.20	0.04	0.967	0.999
Tau	Astro	RANBP3	0.04	0.07	0.62	0.535	0.929
Tau	EN_L2_3_IT	RANBP3	-0.02	0.05	-0.45	0.656	1
Tau	EN_L3_5_IT_1	RANBP3	-0.09	0.07	-1.16	0.247	0.999
Tau	EN_L3_5_IT_2	RANBP3	0.01	0.06	0.19	0.851	1
Tau	EN_L3_5_IT_3	RANBP3	0.04	0.07	0.56	0.573	0.999
Tau	EN_L5_6_NP	RANBP3	-0.01	0.11	-0.05	0.959	1
Tau	EN_L6B	RANBP3	0.04	0.12	0.34	0.737	1
Tau	EN_L6_CT	RANBP3	-0.00	0.11	-0.03	0.976	1
Tau	EN_L6_IT_1	RANBP3	-0.03	0.10	-0.37	0.715	1
Tau	EN_L6_IT_2	RANBP3	0.04	0.14	0.28	0.777	0.997
Tau	Endo	RANBP3	-0.40	0.58	-0.68	0.498	0.948
Tau	IN_ADARB2	RANBP3	-0.06	0.11	-0.55	0.582	1
Tau	IN_LAMP5_LHX6	RANBP3	0.03	0.11	0.27	0.784	1
Tau	IN_LAMP5_RELN	RANBP3	0.07	0.09	0.77	0.444	0.996
Tau	IN_PVALB	RANBP3	-0.06	0.07	-0.75	0.453	1
Tau	IN_PVALB_CHC	RANBP3	-0.04	0.12	-0.33	0.744	1
Tau	IN_SST	RANBP3	-0.04	0.08	-0.43	0.668	1
Tau	IN_VIP	RANBP3	0.01	0.06	0.17	0.864	1
Tau	Micro	RANBP3	-0.04	0.10	-0.44	0.657	0.999
Tau	OPC	RANBP3	-0.01	0.07	-0.17	0.863	0.986
Tau	Oligo	RANBP3	0.01	0.07	0.21	0.833	1
Tau	PC	RANBP3	0.28	0.38	0.74	0.461	0.911
Tau	Astro	RANBP3L	0.10	0.09	1.09	0.275	0.891
Tau	EN_L2_3_IT	RANBP3L	-0.02	0.11	-0.18	0.855	1
Tau	EN_L3_5_IT_1	RANBP3L	-0.09	0.15	-0.58	0.563	0.999
Tau	EN_L3_5_IT_2	RANBP3L	-0.11	0.13	-0.86	0.388	1
Tau	EN_L3_5_IT_3	RANBP3L	0.01	0.14	0.09	0.931	0.999
Tau	EN_L6B	RANBP3L	0.09	0.68	0.14	0.89	1
Tau	EN_L6_CT	RANBP3L	0.49	0.59	0.83	0.408	1
Tau	EN_L6_IT_1	RANBP3L	0.01	0.18	0.06	0.954	1
Tau	IN_PVALB	RANBP3L	-0.03	0.12	-0.27	0.789	1
Tau	IN_SST	RANBP3L	0.04	0.15	0.29	0.768	1
Tau	IN_VIP	RANBP3L	0.00	0.12	0.01	0.994	1
Tau	Micro	RANBP3L	0.00	0.18	0.00	0.996	0.999
Tau	OPC	RANBP3L	-0.08	0.12	-0.67	0.501	0.935
Tau	Oligo	RANBP3L	0.12	0.09	1.25	0.21	1
Tau	PC	RANBP3L	-0.24	0.24	-0.99	0.32	0.886
Tau	SMC	RANBP3L	0.19	0.86	0.22	0.829	0.982
Tau	VLMC	RANBP3L	0.27	0.40	0.68	0.496	0.999
Tau	Astro	RANBP6	0.10	0.07	1.39	0.164	0.872
Tau	EN_L2_3_IT	RANBP6	-0.02	0.07	-0.24	0.809	1
Tau	EN_L3_5_IT_1	RANBP6	0.02	0.11	0.15	0.879	0.999
Tau	EN_L3_5_IT_2	RANBP6	0.03	0.08	0.34	0.735	1
Tau	EN_L3_5_IT_3	RANBP6	0.06	0.08	0.72	0.473	0.999
Tau	EN_L5_6_NP	RANBP6	0.05	0.15	0.34	0.735	1
Tau	EN_L6B	RANBP6	0.14	0.15	0.96	0.339	1
Tau	EN_L6_CT	RANBP6	0.08	0.13	0.59	0.554	1
Tau	EN_L6_IT_1	RANBP6	0.08	0.12	0.66	0.51	1
Tau	EN_L6_IT_2	RANBP6	0.21	0.15	1.40	0.163	0.997
Tau	IN_ADARB2	RANBP6	0.15	0.12	1.31	0.191	1
Tau	IN_LAMP5_LHX6	RANBP6	0.08	0.14	0.54	0.588	1
Tau	IN_LAMP5_RELN	RANBP6	0.13	0.12	1.08	0.282	0.996
Tau	IN_PVALB	RANBP6	0.04	0.09	0.45	0.652	1
Tau	IN_PVALB_CHC	RANBP6	0.07	0.14	0.51	0.613	1
Tau	IN_SST	RANBP6	0.08	0.09	0.84	0.401	1
Tau	IN_VIP	RANBP6	0.12	0.08	1.44	0.149	1
Tau	Micro	RANBP6	0.09	0.12	0.81	0.417	0.999
Tau	OPC	RANBP6	0.10	0.09	1.10	0.273	0.878
Tau	Oligo	RANBP6	0.03	0.07	0.39	0.7	1
Tau	Adaptive	RANBP9	0.26	0.34	0.79	0.432	0.999
Tau	Astro	RANBP9	0.10	0.09	1.14	0.253	0.886
Tau	EN_L2_3_IT	RANBP9	0.05	0.03	1.57	0.116	1
Tau	EN_L3_5_IT_1	RANBP9	0.11	0.05	2.13	0.0329	0.999
Tau	EN_L3_5_IT_2	RANBP9	0.01	0.04	0.20	0.844	1
Tau	EN_L3_5_IT_3	RANBP9	0.03	0.05	0.77	0.441	0.999
Tau	EN_L5_6_NP	RANBP9	-0.04	0.06	-0.56	0.577	1
Tau	EN_L6B	RANBP9	0.06	0.07	0.99	0.324	1
Tau	EN_L6_CT	RANBP9	0.03	0.05	0.57	0.566	1
Tau	EN_L6_IT_1	RANBP9	0.10	0.06	1.63	0.102	1
Tau	EN_L6_IT_2	RANBP9	0.10	0.08	1.36	0.173	0.997
Tau	Endo	RANBP9	0.03	0.13	0.19	0.848	0.985
Tau	IN_ADARB2	RANBP9	0.09	0.07	1.31	0.19	1
Tau	IN_LAMP5_LHX6	RANBP9	0.09	0.07	1.30	0.194	1
Tau	IN_LAMP5_RELN	RANBP9	0.03	0.06	0.52	0.6	0.996
Tau	IN_PVALB	RANBP9	-0.02	0.06	-0.40	0.689	1
Tau	IN_PVALB_CHC	RANBP9	-0.09	0.08	-1.19	0.235	1
Tau	IN_SST	RANBP9	0.06	0.06	1.04	0.3	1
Tau	IN_VIP	RANBP9	0.06	0.04	1.34	0.18	1
Tau	Micro	RANBP9	0.01	0.09	0.11	0.909	0.999
Tau	OPC	RANBP9	0.08	0.05	1.66	0.0962	0.839
Tau	Oligo	RANBP9	0.08	0.04	2.30	0.0213	1
Tau	PC	RANBP9	0.16	0.14	1.15	0.251	0.865
Tau	PVM	RANBP9	-0.09	0.23	-0.41	0.685	0.995
Tau	SMC	RANBP9	-0.42	0.74	-0.56	0.576	0.929
Tau	VLMC	RANBP9	0.08	0.20	0.39	0.693	0.999
Tau	Astro	RANGAP1	0.13	0.07	1.90	0.0575	0.844
Tau	EN_L2_3_IT	RANGAP1	-0.03	0.04	-0.72	0.47	1
Tau	EN_L3_5_IT_1	RANGAP1	0.03	0.06	0.49	0.626	0.999
Tau	EN_L3_5_IT_2	RANGAP1	0.00	0.06	0.02	0.981	1
Tau	EN_L3_5_IT_3	RANGAP1	-0.05	0.05	-0.92	0.356	0.999
Tau	EN_L5_6_NP	RANGAP1	-0.03	0.08	-0.34	0.736	1
Tau	EN_L6B	RANGAP1	-0.08	0.09	-0.86	0.392	1
Tau	EN_L6_CT	RANGAP1	-0.09	0.09	-1.05	0.295	1
Tau	EN_L6_IT_1	RANGAP1	-0.11	0.07	-1.50	0.134	1
Tau	EN_L6_IT_2	RANGAP1	0.18	0.10	1.75	0.0808	0.997
Tau	Endo	RANGAP1	-0.86	0.56	-1.55	0.122	0.833
Tau	IN_ADARB2	RANGAP1	0.02	0.10	0.21	0.83	1
Tau	IN_LAMP5_LHX6	RANGAP1	0.03	0.12	0.22	0.829	1
Tau	IN_LAMP5_RELN	RANGAP1	-0.02	0.09	-0.25	0.804	1
Tau	IN_PVALB	RANGAP1	-0.05	0.06	-0.78	0.436	1
Tau	IN_PVALB_CHC	RANGAP1	-0.02	0.11	-0.16	0.872	1
Tau	IN_SST	RANGAP1	0.01	0.07	0.09	0.93	1
Tau	IN_VIP	RANGAP1	-0.06	0.06	-1.09	0.276	1
Tau	Micro	RANGAP1	-0.05	0.11	-0.42	0.672	0.999
Tau	OPC	RANGAP1	0.02	0.08	0.21	0.83	0.984
Tau	Oligo	RANGAP1	0.02	0.05	0.46	0.646	1
Tau	Astro	RANGRF	0.10	0.10	1.00	0.32	0.896
Tau	EN_L2_3_IT	RANGRF	-0.09	0.10	-0.90	0.369	1
Tau	EN_L3_5_IT_2	RANGRF	-0.01	0.14	-0.11	0.914	1
Tau	EN_L3_5_IT_3	RANGRF	0.04	0.14	0.26	0.796	0.999
Tau	IN_PVALB	RANGRF	0.03	0.11	0.28	0.777	1
Tau	IN_SST	RANGRF	-0.16	0.16	-0.96	0.336	1
Tau	IN_VIP	RANGRF	-0.10	0.12	-0.78	0.434	1
Tau	OPC	RANGRF	0.07	0.14	0.54	0.593	0.949
Tau	Oligo	RANGRF	-0.10	0.08	-1.24	0.214	1
Tau	Adaptive	RAP1A	-0.06	0.24	-0.24	0.814	0.999
Tau	Astro	RAP1A	0.13	0.06	2.21	0.0273	0.844
Tau	EN_L2_3_IT	RAP1A	-0.01	0.03	-0.25	0.805	1
Tau	EN_L3_5_IT_1	RAP1A	0.01	0.05	0.24	0.809	0.999
Tau	EN_L3_5_IT_2	RAP1A	0.01	0.04	0.19	0.847	1
Tau	EN_L3_5_IT_3	RAP1A	-0.02	0.05	-0.54	0.592	0.999
Tau	EN_L5_6_NP	RAP1A	-0.02	0.08	-0.25	0.806	1
Tau	EN_L6B	RAP1A	-0.08	0.08	-1.05	0.294	1
Tau	EN_L6_CT	RAP1A	-0.01	0.06	-0.23	0.818	1
Tau	EN_L6_IT_1	RAP1A	0.06	0.06	1.02	0.306	1
Tau	EN_L6_IT_2	RAP1A	-0.03	0.07	-0.42	0.678	0.997
Tau	Endo	RAP1A	0.01	0.11	0.11	0.912	0.992
Tau	IN_ADARB2	RAP1A	-0.04	0.07	-0.62	0.536	1
Tau	IN_LAMP5_LHX6	RAP1A	0.12	0.07	1.64	0.1	1
Tau	IN_LAMP5_RELN	RAP1A	0.03	0.06	0.46	0.643	0.996
Tau	IN_PVALB	RAP1A	-0.01	0.04	-0.19	0.849	1
Tau	IN_PVALB_CHC	RAP1A	0.01	0.07	0.14	0.892	1
Tau	IN_SST	RAP1A	0.05	0.06	0.95	0.341	1
Tau	IN_VIP	RAP1A	0.06	0.04	1.41	0.159	1
Tau	Micro	RAP1A	-0.02	0.06	-0.35	0.724	0.999
Tau	OPC	RAP1A	0.10	0.05	1.95	0.0513	0.82
Tau	Oligo	RAP1A	0.02	0.06	0.29	0.773	1
Tau	PC	RAP1A	0.05	0.14	0.38	0.707	0.952
Tau	PVM	RAP1A	-0.17	0.18	-0.97	0.333	0.995
Tau	SMC	RAP1A	-0.35	0.29	-1.21	0.224	0.808
Tau	VLMC	RAP1A	0.15	0.17	0.87	0.385	0.999
Tau	Adaptive	RAP1B	-0.17	0.20	-0.82	0.41	0.999
Tau	Astro	RAP1B	0.06	0.07	0.82	0.413	0.919
Tau	EN_L2_3_IT	RAP1B	-0.01	0.04	-0.20	0.841	1
Tau	EN_L3_5_IT_1	RAP1B	-0.03	0.07	-0.47	0.64	0.999
Tau	EN_L3_5_IT_2	RAP1B	0.02	0.05	0.37	0.708	1
Tau	EN_L3_5_IT_3	RAP1B	0.00	0.05	0.04	0.97	0.999
Tau	EN_L5_6_NP	RAP1B	-0.14	0.08	-1.78	0.0749	1
Tau	EN_L6B	RAP1B	-0.16	0.09	-1.75	0.0795	1
Tau	EN_L6_CT	RAP1B	0.13	0.08	1.78	0.0743	1
Tau	EN_L6_IT_1	RAP1B	-0.06	0.08	-0.79	0.428	1
Tau	EN_L6_IT_2	RAP1B	0.00	0.09	0.00	0.999	1
Tau	Endo	RAP1B	0.10	0.11	0.95	0.34	0.929
Tau	IN_ADARB2	RAP1B	0.00	0.08	0.02	0.982	1
Tau	IN_LAMP5_LHX6	RAP1B	-0.00	0.09	-0.05	0.958	1
Tau	IN_LAMP5_RELN	RAP1B	0.12	0.08	1.49	0.135	0.996
Tau	IN_PVALB	RAP1B	-0.04	0.05	-0.70	0.483	1
Tau	IN_PVALB_CHC	RAP1B	-0.13	0.09	-1.38	0.169	1
Tau	IN_SST	RAP1B	0.05	0.06	0.79	0.43	1
Tau	IN_VIP	RAP1B	-0.01	0.05	-0.16	0.874	1
Tau	Micro	RAP1B	0.02	0.06	0.32	0.75	0.999
Tau	OPC	RAP1B	0.11	0.05	2.06	0.0398	0.82
Tau	Oligo	RAP1B	0.06	0.04	1.54	0.124	1
Tau	PC	RAP1B	0.17	0.11	1.50	0.134	0.792
Tau	PVM	RAP1B	-0.14	0.16	-0.89	0.374	0.995
Tau	SMC	RAP1B	0.26	0.34	0.76	0.446	0.902
Tau	VLMC	RAP1B	-0.03	0.15	-0.24	0.811	0.999
Tau	Astro	RAP1GAP	-0.03	0.11	-0.29	0.773	0.971
Tau	EN_L2_3_IT	RAP1GAP	-0.07	0.06	-1.25	0.211	1
Tau	EN_L3_5_IT_1	RAP1GAP	-0.04	0.06	-0.67	0.504	0.999
Tau	EN_L3_5_IT_2	RAP1GAP	-0.01	0.06	-0.24	0.808	1
Tau	EN_L3_5_IT_3	RAP1GAP	0.04	0.06	0.67	0.506	0.999
Tau	EN_L5_6_NP	RAP1GAP	-0.04	0.08	-0.48	0.632	1
Tau	EN_L6B	RAP1GAP	-0.06	0.07	-0.88	0.38	1
Tau	EN_L6_CT	RAP1GAP	-0.06	0.08	-0.76	0.449	1
Tau	EN_L6_IT_1	RAP1GAP	-0.07	0.07	-0.99	0.321	1
Tau	EN_L6_IT_2	RAP1GAP	0.03	0.10	0.32	0.752	0.997
Tau	IN_ADARB2	RAP1GAP	0.18	0.08	2.29	0.0222	1
Tau	IN_LAMP5_LHX6	RAP1GAP	0.01	0.09	0.13	0.898	1
Tau	IN_LAMP5_RELN	RAP1GAP	0.04	0.08	0.54	0.591	0.996
Tau	IN_PVALB	RAP1GAP	-0.00	0.07	-0.06	0.952	1
Tau	IN_PVALB_CHC	RAP1GAP	-0.06	0.08	-0.76	0.449	1
Tau	IN_SST	RAP1GAP	-0.02	0.07	-0.31	0.757	1
Tau	IN_VIP	RAP1GAP	-0.01	0.05	-0.12	0.904	1
Tau	Micro	RAP1GAP	0.08	0.17	0.47	0.64	0.999
Tau	OPC	RAP1GAP	-0.01	0.10	-0.10	0.919	0.995
Tau	Oligo	RAP1GAP	0.03	0.09	0.33	0.741	1
Tau	Adaptive	RAP1GAP2	0.29	0.52	0.56	0.575	0.999
Tau	Astro	RAP1GAP2	0.08	0.07	1.17	0.242	0.886
Tau	EN_L2_3_IT	RAP1GAP2	0.00	0.06	0.05	0.957	1
Tau	EN_L3_5_IT_1	RAP1GAP2	0.03	0.06	0.46	0.649	0.999
Tau	EN_L3_5_IT_2	RAP1GAP2	-0.01	0.05	-0.16	0.875	1
Tau	EN_L3_5_IT_3	RAP1GAP2	-0.01	0.06	-0.14	0.886	0.999
Tau	EN_L5_6_NP	RAP1GAP2	0.02	0.06	0.30	0.767	1
Tau	EN_L6B	RAP1GAP2	-0.04	0.07	-0.62	0.538	1
Tau	EN_L6_CT	RAP1GAP2	-0.02	0.06	-0.32	0.748	1
Tau	EN_L6_IT_1	RAP1GAP2	-0.04	0.07	-0.65	0.513	1
Tau	EN_L6_IT_2	RAP1GAP2	-0.03	0.09	-0.32	0.749	0.997
Tau	IN_ADARB2	RAP1GAP2	0.01	0.07	0.17	0.866	1
Tau	IN_LAMP5_LHX6	RAP1GAP2	-0.07	0.11	-0.65	0.514	1
Tau	IN_LAMP5_RELN	RAP1GAP2	-0.13	0.12	-1.10	0.27	0.996
Tau	IN_PVALB	RAP1GAP2	-0.06	0.06	-1.05	0.296	1
Tau	IN_PVALB_CHC	RAP1GAP2	0.02	0.08	0.29	0.771	1
Tau	IN_SST	RAP1GAP2	-0.01	0.06	-0.09	0.927	1
Tau	IN_VIP	RAP1GAP2	-0.01	0.05	-0.17	0.865	1
Tau	Micro	RAP1GAP2	-0.11	0.09	-1.24	0.215	0.999
Tau	OPC	RAP1GAP2	-0.02	0.11	-0.14	0.887	0.99
Tau	Oligo	RAP1GAP2	-0.02	0.07	-0.29	0.771	1
Tau	PVM	RAP1GAP2	-0.07	0.27	-0.28	0.78	0.995
Tau	Adaptive	RAP1GDS1	-0.24	0.30	-0.80	0.424	0.999
Tau	Astro	RAP1GDS1	0.06	0.05	1.18	0.24	0.886
Tau	EN_L2_3_IT	RAP1GDS1	0.08	0.05	1.61	0.108	1
Tau	EN_L3_5_IT_1	RAP1GDS1	0.04	0.05	0.82	0.412	0.999
Tau	EN_L3_5_IT_2	RAP1GDS1	-0.02	0.05	-0.37	0.715	1
Tau	EN_L3_5_IT_3	RAP1GDS1	-0.01	0.05	-0.19	0.848	0.999
Tau	EN_L5_6_NP	RAP1GDS1	0.11	0.06	1.81	0.0711	1
Tau	EN_L6B	RAP1GDS1	0.02	0.07	0.24	0.809	1
Tau	EN_L6_CT	RAP1GDS1	0.08	0.05	1.56	0.119	1
Tau	EN_L6_IT_1	RAP1GDS1	0.06	0.06	0.89	0.374	1
Tau	EN_L6_IT_2	RAP1GDS1	0.02	0.07	0.32	0.75	0.997
Tau	Endo	RAP1GDS1	0.08	0.13	0.62	0.534	0.953
Tau	IN_ADARB2	RAP1GDS1	-0.04	0.07	-0.57	0.568	1
Tau	IN_LAMP5_LHX6	RAP1GDS1	0.00	0.06	0.06	0.954	1
Tau	IN_LAMP5_RELN	RAP1GDS1	0.01	0.05	0.11	0.909	1
Tau	IN_PVALB	RAP1GDS1	-0.00	0.04	-0.04	0.968	1
Tau	IN_PVALB_CHC	RAP1GDS1	0.02	0.07	0.24	0.808	1
Tau	IN_SST	RAP1GDS1	0.02	0.05	0.35	0.727	1
Tau	IN_VIP	RAP1GDS1	0.01	0.04	0.24	0.81	1
Tau	Micro	RAP1GDS1	0.08	0.06	1.38	0.166	0.999
Tau	OPC	RAP1GDS1	0.08	0.04	1.84	0.0652	0.82
Tau	Oligo	RAP1GDS1	0.04	0.05	0.69	0.489	1
Tau	PC	RAP1GDS1	-0.23	0.14	-1.61	0.107	0.772
Tau	PVM	RAP1GDS1	0.20	0.18	1.13	0.26	0.995
Tau	SMC	RAP1GDS1	-0.69	0.75	-0.92	0.359	0.862
Tau	VLMC	RAP1GDS1	0.01	0.19	0.03	0.975	0.999
Tau	Astro	RAP2A	0.10	0.06	1.53	0.125	0.862
Tau	EN_L2_3_IT	RAP2A	-0.03	0.05	-0.49	0.627	1
Tau	EN_L3_5_IT_1	RAP2A	0.02	0.07	0.35	0.728	0.999
Tau	EN_L3_5_IT_2	RAP2A	0.05	0.07	0.70	0.487	1
Tau	EN_L3_5_IT_3	RAP2A	0.03	0.07	0.47	0.639	0.999
Tau	EN_L5_6_NP	RAP2A	-0.08	0.10	-0.89	0.376	1
Tau	EN_L6B	RAP2A	-0.04	0.09	-0.49	0.626	1
Tau	EN_L6_CT	RAP2A	-0.10	0.08	-1.20	0.23	1
Tau	EN_L6_IT_1	RAP2A	0.02	0.08	0.27	0.791	1
Tau	EN_L6_IT_2	RAP2A	0.01	0.10	0.11	0.909	0.997
Tau	Endo	RAP2A	0.03	0.17	0.20	0.841	0.985
Tau	IN_ADARB2	RAP2A	0.06	0.10	0.58	0.563	1
Tau	IN_LAMP5_LHX6	RAP2A	0.03	0.10	0.32	0.752	1
Tau	IN_LAMP5_RELN	RAP2A	0.04	0.10	0.42	0.677	0.996
Tau	IN_PVALB	RAP2A	0.01	0.06	0.13	0.895	1
Tau	IN_PVALB_CHC	RAP2A	-0.06	0.12	-0.48	0.628	1
Tau	IN_SST	RAP2A	0.01	0.07	0.20	0.844	1
Tau	IN_VIP	RAP2A	0.06	0.05	1.26	0.206	1
Tau	Micro	RAP2A	0.09	0.09	1.03	0.301	0.999
Tau	OPC	RAP2A	-0.03	0.06	-0.49	0.628	0.954
Tau	Oligo	RAP2A	0.05	0.06	0.94	0.345	1
Tau	PC	RAP2A	0.41	0.43	0.95	0.342	0.891
Tau	Astro	RAP2B	-0.05	0.13	-0.38	0.708	0.964
Tau	EN_L2_3_IT	RAP2B	0.09	0.08	1.10	0.269	1
Tau	EN_L3_5_IT_1	RAP2B	0.15	0.11	1.38	0.168	0.999
Tau	EN_L3_5_IT_2	RAP2B	0.10	0.09	1.17	0.243	1
Tau	EN_L3_5_IT_3	RAP2B	0.16	0.12	1.39	0.166	0.999
Tau	EN_L6B	RAP2B	-0.27	0.18	-1.47	0.14	1
Tau	EN_L6_CT	RAP2B	-0.04	0.19	-0.22	0.824	1
Tau	EN_L6_IT_1	RAP2B	0.18	0.13	1.31	0.19	1
Tau	EN_L6_IT_2	RAP2B	0.17	0.14	1.18	0.239	0.997
Tau	IN_ADARB2	RAP2B	0.19	0.15	1.27	0.203	1
Tau	IN_LAMP5_RELN	RAP2B	0.09	0.19	0.49	0.621	0.996
Tau	IN_PVALB	RAP2B	0.12	0.18	0.67	0.5	1
Tau	IN_VIP	RAP2B	0.06	0.10	0.54	0.589	1
Tau	Micro	RAP2B	-0.02	0.15	-0.12	0.907	0.999
Tau	OPC	RAP2B	0.21	0.12	1.70	0.089	0.835
Tau	Oligo	RAP2B	0.12	0.11	1.08	0.278	1
Tau	PVM	RAP2B	-1.15	0.62	-1.85	0.0641	0.995
Tau	Astro	RAP2C	0.09	0.08	1.19	0.233	0.886
Tau	EN_L2_3_IT	RAP2C	-0.07	0.09	-0.77	0.443	1
Tau	EN_L3_5_IT_2	RAP2C	0.12	0.12	1.04	0.3	1
Tau	EN_L3_5_IT_3	RAP2C	-0.15	0.12	-1.28	0.202	0.999
Tau	EN_L6_IT_1	RAP2C	0.23	0.55	0.42	0.675	1
Tau	IN_PVALB	RAP2C	-0.13	0.14	-0.90	0.366	1
Tau	IN_SST	RAP2C	0.09	0.15	0.61	0.539	1
Tau	IN_VIP	RAP2C	0.20	0.10	1.93	0.0538	1
Tau	Micro	RAP2C	-0.15	0.10	-1.46	0.144	0.999
Tau	OPC	RAP2C	-0.10	0.09	-1.05	0.295	0.888
Tau	Oligo	RAP2C	-0.08	0.06	-1.28	0.199	1
Tau	Adaptive	RAPGEF1	-0.30	0.25	-1.20	0.229	0.999
Tau	Astro	RAPGEF1	0.08	0.07	1.22	0.224	0.884
Tau	EN_L2_3_IT	RAPGEF1	0.03	0.05	0.54	0.588	1
Tau	EN_L3_5_IT_1	RAPGEF1	0.11	0.07	1.64	0.102	0.999
Tau	EN_L3_5_IT_2	RAPGEF1	0.02	0.06	0.39	0.695	1
Tau	EN_L3_5_IT_3	RAPGEF1	-0.01	0.06	-0.08	0.934	0.999
Tau	EN_L5_6_NP	RAPGEF1	-0.05	0.07	-0.64	0.523	1
Tau	EN_L6B	RAPGEF1	-0.10	0.09	-1.10	0.27	1
Tau	EN_L6_CT	RAPGEF1	-0.09	0.08	-1.07	0.283	1
Tau	EN_L6_IT_1	RAPGEF1	-0.06	0.07	-0.83	0.405	1
Tau	EN_L6_IT_2	RAPGEF1	-0.06	0.10	-0.67	0.503	0.997
Tau	Endo	RAPGEF1	-0.04	0.13	-0.32	0.751	0.98
Tau	IN_ADARB2	RAPGEF1	0.02	0.07	0.29	0.775	1
Tau	IN_LAMP5_LHX6	RAPGEF1	-0.01	0.08	-0.16	0.874	1
Tau	IN_LAMP5_RELN	RAPGEF1	-0.05	0.06	-0.72	0.469	0.996
Tau	IN_PVALB	RAPGEF1	-0.05	0.05	-1.08	0.278	1
Tau	IN_PVALB_CHC	RAPGEF1	0.04	0.07	0.53	0.594	1
Tau	IN_SST	RAPGEF1	0.01	0.06	0.25	0.804	1
Tau	IN_VIP	RAPGEF1	-0.01	0.05	-0.17	0.864	1
Tau	Micro	RAPGEF1	-0.12	0.11	-1.10	0.27	0.999
Tau	OPC	RAPGEF1	-0.03	0.06	-0.53	0.599	0.949
Tau	Oligo	RAPGEF1	0.07	0.06	1.16	0.245	1
Tau	PC	RAPGEF1	-0.25	0.21	-1.22	0.222	0.858
Tau	PVM	RAPGEF1	-0.21	0.21	-1.02	0.309	0.995
Tau	SMC	RAPGEF1	-0.26	0.30	-0.86	0.39	0.876
Tau	VLMC	RAPGEF1	0.15	0.24	0.62	0.535	0.999
Tau	Adaptive	RAPGEF2	-0.06	0.32	-0.20	0.839	0.999
Tau	Astro	RAPGEF2	0.02	0.05	0.41	0.678	0.96
Tau	EN_L2_3_IT	RAPGEF2	0.00	0.05	0.01	0.993	1
Tau	EN_L3_5_IT_1	RAPGEF2	0.01	0.05	0.28	0.779	0.999
Tau	EN_L3_5_IT_2	RAPGEF2	-0.02	0.05	-0.33	0.742	1
Tau	EN_L3_5_IT_3	RAPGEF2	-0.02	0.05	-0.31	0.76	0.999
Tau	EN_L5_6_NP	RAPGEF2	0.02	0.07	0.26	0.797	1
Tau	EN_L6B	RAPGEF2	0.06	0.09	0.67	0.505	1
Tau	EN_L6_CT	RAPGEF2	0.01	0.07	0.19	0.848	1
Tau	EN_L6_IT_1	RAPGEF2	0.00	0.06	0.08	0.934	1
Tau	EN_L6_IT_2	RAPGEF2	0.06	0.06	0.98	0.327	0.997
Tau	Endo	RAPGEF2	-0.08	0.11	-0.76	0.446	0.936
Tau	IN_ADARB2	RAPGEF2	-0.01	0.06	-0.14	0.887	1
Tau	IN_LAMP5_LHX6	RAPGEF2	0.04	0.06	0.58	0.56	1
Tau	IN_LAMP5_RELN	RAPGEF2	0.03	0.05	0.65	0.513	0.996
Tau	IN_PVALB	RAPGEF2	-0.01	0.05	-0.27	0.79	1
Tau	IN_PVALB_CHC	RAPGEF2	0.02	0.06	0.30	0.768	1
Tau	IN_SST	RAPGEF2	-0.02	0.05	-0.41	0.68	1
Tau	IN_VIP	RAPGEF2	-0.01	0.05	-0.17	0.866	1
Tau	Micro	RAPGEF2	0.04	0.08	0.44	0.658	0.999
Tau	OPC	RAPGEF2	0.04	0.05	0.78	0.438	0.924
Tau	Oligo	RAPGEF2	0.01	0.04	0.31	0.754	1
Tau	PC	RAPGEF2	0.05	0.10	0.49	0.623	0.939
Tau	PVM	RAPGEF2	0.16	0.15	1.04	0.297	0.995
Tau	SMC	RAPGEF2	-0.18	0.30	-0.62	0.537	0.918
Tau	VLMC	RAPGEF2	-0.02	0.16	-0.09	0.926	0.999
Tau	Astro	RAPGEF3	-0.03	0.10	-0.31	0.753	0.968
Tau	EN_L2_3_IT	RAPGEF3	-0.06	0.10	-0.65	0.515	1
Tau	EN_L3_5_IT_1	RAPGEF3	-0.27	0.40	-0.66	0.507	0.999
Tau	EN_L3_5_IT_2	RAPGEF3	0.04	0.12	0.36	0.718	1
Tau	EN_L3_5_IT_3	RAPGEF3	-0.11	0.12	-0.87	0.383	0.999
Tau	EN_L5_6_NP	RAPGEF3	-0.00	0.13	-0.01	0.992	1
Tau	EN_L6_IT_1	RAPGEF3	-0.48	0.46	-1.05	0.293	1
Tau	Endo	RAPGEF3	-0.08	0.19	-0.42	0.678	0.972
Tau	IN_PVALB	RAPGEF3	0.07	0.14	0.53	0.599	1
Tau	IN_SST	RAPGEF3	-0.02	0.13	-0.17	0.868	1
Tau	IN_VIP	RAPGEF3	0.01	0.09	0.16	0.874	1
Tau	Micro	RAPGEF3	0.09	0.17	0.50	0.616	0.999
Tau	OPC	RAPGEF3	0.07	0.10	0.67	0.502	0.935
Tau	Oligo	RAPGEF3	0.09	0.08	1.04	0.3	1
Tau	Astro	RAPGEF4	0.06	0.10	0.63	0.53	0.928
Tau	EN_L2_3_IT	RAPGEF4	-0.05	0.04	-1.37	0.17	1
Tau	EN_L3_5_IT_1	RAPGEF4	-0.03	0.05	-0.67	0.505	0.999
Tau	EN_L3_5_IT_2	RAPGEF4	-0.00	0.04	-0.09	0.932	1
Tau	EN_L3_5_IT_3	RAPGEF4	-0.05	0.05	-1.17	0.243	0.999
Tau	EN_L5_6_NP	RAPGEF4	-0.01	0.05	-0.24	0.813	1
Tau	EN_L6B	RAPGEF4	-0.04	0.07	-0.56	0.574	1
Tau	EN_L6_CT	RAPGEF4	-0.06	0.05	-1.19	0.235	1
Tau	EN_L6_IT_1	RAPGEF4	-0.13	0.06	-2.27	0.0234	1
Tau	EN_L6_IT_2	RAPGEF4	-0.14	0.09	-1.51	0.132	0.997
Tau	Endo	RAPGEF4	-0.01	0.11	-0.07	0.945	0.993
Tau	IN_ADARB2	RAPGEF4	-0.03	0.05	-0.65	0.515	1
Tau	IN_LAMP5_LHX6	RAPGEF4	0.01	0.05	0.25	0.806	1
Tau	IN_LAMP5_RELN	RAPGEF4	-0.02	0.04	-0.40	0.692	0.998
Tau	IN_PVALB	RAPGEF4	-0.04	0.03	-1.26	0.209	1
Tau	IN_PVALB_CHC	RAPGEF4	-0.08	0.05	-1.66	0.0969	1
Tau	IN_SST	RAPGEF4	0.00	0.04	0.00	1	1
Tau	IN_VIP	RAPGEF4	-0.02	0.03	-0.55	0.58	1
Tau	Micro	RAPGEF4	0.07	0.13	0.57	0.568	0.999
Tau	OPC	RAPGEF4	-0.07	0.06	-1.28	0.2	0.854
Tau	Oligo	RAPGEF4	0.07	0.09	0.83	0.405	1
Tau	PC	RAPGEF4	0.26	0.14	1.95	0.0517	0.673
Tau	SMC	RAPGEF4	-0.17	0.73	-0.23	0.818	0.982
Tau	VLMC	RAPGEF4	0.01	0.17	0.05	0.963	0.999
Tau	Astro	RAPGEF5	0.14	0.11	1.20	0.231	0.886
Tau	EN_L2_3_IT	RAPGEF5	-0.01	0.05	-0.27	0.787	1
Tau	EN_L3_5_IT_1	RAPGEF5	0.06	0.05	1.16	0.245	0.999
Tau	EN_L3_5_IT_2	RAPGEF5	-0.00	0.05	-0.03	0.974	1
Tau	EN_L3_5_IT_3	RAPGEF5	-0.01	0.05	-0.16	0.871	0.999
Tau	EN_L5_6_NP	RAPGEF5	-0.10	0.06	-1.59	0.111	1
Tau	EN_L6B	RAPGEF5	-0.01	0.08	-0.08	0.937	1
Tau	EN_L6_CT	RAPGEF5	0.05	0.10	0.47	0.638	1
Tau	EN_L6_IT_1	RAPGEF5	0.03	0.08	0.39	0.696	1
Tau	EN_L6_IT_2	RAPGEF5	0.07	0.08	0.79	0.429	0.997
Tau	Endo	RAPGEF5	0.10	0.20	0.51	0.609	0.958
Tau	IN_ADARB2	RAPGEF5	-0.04	0.09	-0.49	0.624	1
Tau	IN_LAMP5_LHX6	RAPGEF5	-0.02	0.15	-0.16	0.871	1
Tau	IN_LAMP5_RELN	RAPGEF5	-0.07	0.15	-0.48	0.632	0.996
Tau	IN_PVALB	RAPGEF5	0.00	0.04	0.01	0.994	1
Tau	IN_PVALB_CHC	RAPGEF5	0.13	0.09	1.55	0.121	1
Tau	IN_SST	RAPGEF5	-0.00	0.05	-0.00	0.998	1
Tau	IN_VIP	RAPGEF5	-0.10	0.08	-1.26	0.207	1
Tau	Micro	RAPGEF5	0.11	0.15	0.78	0.438	0.999
Tau	OPC	RAPGEF5	0.17	0.12	1.43	0.152	0.841
Tau	Oligo	RAPGEF5	0.02	0.06	0.32	0.747	1
Tau	PC	RAPGEF5	-0.21	0.17	-1.21	0.226	0.859
Tau	SMC	RAPGEF5	-0.00	0.34	-0.00	1	1
Tau	VLMC	RAPGEF5	0.06	0.24	0.27	0.79	0.999
Tau	Astro	RAPGEF6	0.06	0.11	0.53	0.595	0.942
Tau	EN_L2_3_IT	RAPGEF6	-0.06	0.09	-0.72	0.47	1
Tau	EN_L3_5_IT_1	RAPGEF6	-0.26	0.15	-1.77	0.0764	0.999
Tau	EN_L3_5_IT_2	RAPGEF6	-0.10	0.10	-0.95	0.341	1
Tau	EN_L3_5_IT_3	RAPGEF6	-0.19	0.10	-1.96	0.0504	0.999
Tau	EN_L5_6_NP	RAPGEF6	0.01	0.11	0.13	0.898	1
Tau	EN_L6B	RAPGEF6	-0.03	0.15	-0.20	0.845	1
Tau	EN_L6_CT	RAPGEF6	0.03	0.12	0.28	0.779	1
Tau	EN_L6_IT_1	RAPGEF6	0.09	0.14	0.66	0.511	1
Tau	EN_L6_IT_2	RAPGEF6	-0.03	0.15	-0.21	0.832	0.997
Tau	IN_ADARB2	RAPGEF6	0.03	0.15	0.19	0.85	1
Tau	IN_PVALB	RAPGEF6	0.01	0.10	0.06	0.952	1
Tau	IN_SST	RAPGEF6	0.03	0.11	0.25	0.802	1
Tau	IN_VIP	RAPGEF6	0.12	0.10	1.12	0.262	1
Tau	Micro	RAPGEF6	-0.21	0.16	-1.31	0.189	0.999
Tau	OPC	RAPGEF6	0.04	0.10	0.39	0.699	0.97
Tau	Oligo	RAPGEF6	-0.09	0.07	-1.25	0.212	1
Tau	Astro	RAPGEFL1	-0.05	0.08	-0.65	0.516	0.928
Tau	EN_L2_3_IT	RAPGEFL1	-0.04	0.05	-0.72	0.471	1
Tau	EN_L3_5_IT_1	RAPGEFL1	0.04	0.07	0.50	0.616	0.999
Tau	EN_L3_5_IT_2	RAPGEFL1	-0.01	0.05	-0.20	0.839	1
Tau	EN_L3_5_IT_3	RAPGEFL1	-0.01	0.06	-0.21	0.832	0.999
Tau	EN_L5_6_NP	RAPGEFL1	0.02	0.09	0.19	0.851	1
Tau	EN_L6B	RAPGEFL1	-0.01	0.09	-0.10	0.922	1
Tau	EN_L6_CT	RAPGEFL1	-0.12	0.09	-1.32	0.187	1
Tau	EN_L6_IT_1	RAPGEFL1	-0.03	0.08	-0.38	0.701	1
Tau	EN_L6_IT_2	RAPGEFL1	-0.04	0.09	-0.42	0.672	0.997
Tau	IN_ADARB2	RAPGEFL1	0.09	0.09	1.02	0.31	1
Tau	IN_LAMP5_LHX6	RAPGEFL1	-0.05	0.11	-0.45	0.652	1
Tau	IN_LAMP5_RELN	RAPGEFL1	-0.08	0.09	-0.94	0.347	0.996
Tau	IN_PVALB	RAPGEFL1	-0.05	0.06	-0.76	0.447	1
Tau	IN_PVALB_CHC	RAPGEFL1	0.08	0.10	0.79	0.428	1
Tau	IN_SST	RAPGEFL1	-0.11	0.07	-1.51	0.132	1
Tau	IN_VIP	RAPGEFL1	0.02	0.07	0.28	0.776	1
Tau	Micro	RAPGEFL1	-0.10	0.17	-0.60	0.55	0.999
Tau	OPC	RAPGEFL1	-0.13	0.09	-1.51	0.13	0.841
Tau	Oligo	RAPGEFL1	0.06	0.08	0.77	0.439	1
Tau	Astro	RAPH1	-0.14	0.10	-1.45	0.148	0.867
Tau	EN_L2_3_IT	RAPH1	-0.06	0.05	-1.11	0.267	1
Tau	EN_L3_5_IT_1	RAPH1	-0.05	0.05	-0.87	0.383	0.999
Tau	EN_L3_5_IT_2	RAPH1	-0.02	0.06	-0.34	0.734	1
Tau	EN_L3_5_IT_3	RAPH1	0.00	0.07	0.07	0.947	0.999
Tau	EN_L5_6_NP	RAPH1	-0.08	0.09	-0.93	0.354	1
Tau	EN_L6B	RAPH1	-0.02	0.10	-0.15	0.878	1
Tau	EN_L6_CT	RAPH1	0.02	0.09	0.28	0.777	1
Tau	EN_L6_IT_1	RAPH1	0.06	0.08	0.79	0.432	1
Tau	EN_L6_IT_2	RAPH1	0.07	0.11	0.62	0.535	0.997
Tau	Endo	RAPH1	-0.09	0.14	-0.63	0.531	0.951
Tau	IN_ADARB2	RAPH1	-0.11	0.09	-1.20	0.229	1
Tau	IN_LAMP5_LHX6	RAPH1	0.03	0.10	0.33	0.742	1
Tau	IN_LAMP5_RELN	RAPH1	0.01	0.08	0.15	0.88	1
Tau	IN_PVALB	RAPH1	0.00	0.05	0.02	0.984	1
Tau	IN_PVALB_CHC	RAPH1	-0.08	0.06	-1.40	0.162	1
Tau	IN_SST	RAPH1	-0.01	0.06	-0.16	0.875	1
Tau	IN_VIP	RAPH1	-0.02	0.05	-0.52	0.602	1
Tau	Micro	RAPH1	-0.15	0.08	-1.87	0.0614	0.999
Tau	OPC	RAPH1	-0.00	0.07	-0.06	0.948	0.996
Tau	Oligo	RAPH1	-0.11	0.08	-1.36	0.175	1
Tau	PC	RAPH1	-0.03	0.13	-0.25	0.799	0.976
Tau	PVM	RAPH1	-0.05	0.19	-0.28	0.778	0.995
Tau	SMC	RAPH1	-0.02	0.27	-0.06	0.953	0.995
Tau	VLMC	RAPH1	-0.23	0.19	-1.19	0.234	0.999
Tau	Astro	RARA	0.10	0.12	0.83	0.404	0.919
Tau	EN_L2_3_IT	RARA	0.04	0.09	0.50	0.619	1
Tau	EN_L3_5_IT_1	RARA	0.08	0.15	0.55	0.582	0.999
Tau	EN_L3_5_IT_2	RARA	0.13	0.09	1.41	0.159	1
Tau	EN_L3_5_IT_3	RARA	0.13	0.12	1.09	0.274	0.999
Tau	EN_L6B	RARA	0.18	0.60	0.29	0.772	1
Tau	EN_L6_CT	RARA	0.26	0.62	0.42	0.673	1
Tau	EN_L6_IT_1	RARA	-0.01	0.16	-0.07	0.946	1
Tau	EN_L6_IT_2	RARA	0.43	0.44	0.97	0.335	0.997
Tau	IN_PVALB	RARA	0.13	0.14	0.95	0.343	1
Tau	IN_SST	RARA	0.04	0.14	0.27	0.786	1
Tau	IN_VIP	RARA	0.07	0.13	0.56	0.576	1
Tau	OPC	RARA	0.35	0.13	2.69	0.00706	0.82
Tau	Oligo	RARA	0.03	0.15	0.18	0.854	1
Tau	Astro	RARB	-0.10	0.11	-0.87	0.383	0.915
Tau	EN_L2_3_IT	RARB	-0.04	0.11	-0.35	0.727	1
Tau	EN_L3_5_IT_1	RARB	-0.12	0.09	-1.26	0.206	0.999
Tau	EN_L3_5_IT_2	RARB	0.02	0.06	0.39	0.693	1
Tau	EN_L3_5_IT_3	RARB	-0.16	0.10	-1.58	0.114	0.999
Tau	EN_L5_6_NP	RARB	-0.01	0.10	-0.14	0.888	1
Tau	EN_L6B	RARB	0.02	0.21	0.12	0.908	1
Tau	EN_L6_CT	RARB	-0.10	0.19	-0.52	0.603	1
Tau	EN_L6_IT_1	RARB	-0.06	0.15	-0.39	0.697	1
Tau	EN_L6_IT_2	RARB	0.21	0.21	1.03	0.303	0.997
Tau	Endo	RARB	-0.52	0.69	-0.76	0.445	0.936
Tau	IN_ADARB2	RARB	0.10	0.16	0.64	0.523	1
Tau	IN_LAMP5_LHX6	RARB	0.07	0.15	0.48	0.628	1
Tau	IN_LAMP5_RELN	RARB	-0.12	0.11	-1.15	0.249	0.996
Tau	IN_PVALB	RARB	-0.03	0.08	-0.39	0.696	1
Tau	IN_PVALB_CHC	RARB	0.11	0.11	0.97	0.333	1
Tau	IN_SST	RARB	-0.14	0.12	-1.22	0.221	1
Tau	IN_VIP	RARB	0.06	0.07	0.95	0.342	1
Tau	Micro	RARB	0.12	0.21	0.60	0.548	0.999
Tau	OPC	RARB	0.04	0.12	0.36	0.717	0.973
Tau	Oligo	RARB	-0.01	0.11	-0.13	0.896	1
Tau	PC	RARB	0.06	0.16	0.36	0.721	0.957
Tau	SMC	RARB	0.89	0.77	1.15	0.248	0.819
Tau	VLMC	RARB	0.46	0.23	2.03	0.0419	0.999
Tau	Astro	RARG	-0.02	0.08	-0.20	0.839	0.983
Tau	EN_L2_3_IT	RARG	0.01	0.12	0.08	0.938	1
Tau	EN_L3_5_IT_2	RARG	0.02	0.11	0.20	0.844	1
Tau	EN_L3_5_IT_3	RARG	0.03	0.13	0.22	0.823	0.999
Tau	EN_L6B	RARG	0.36	0.16	2.27	0.0231	1
Tau	EN_L6_CT	RARG	0.63	0.40	1.56	0.118	1
Tau	EN_L6_IT_1	RARG	0.24	0.67	0.35	0.723	1
Tau	IN_ADARB2	RARG	0.23	0.17	1.35	0.177	1
Tau	IN_LAMP5_RELN	RARG	0.25	0.15	1.65	0.0993	0.996
Tau	IN_PVALB	RARG	-0.12	0.12	-1.04	0.298	1
Tau	IN_SST	RARG	0.01	0.15	0.04	0.967	1
Tau	IN_VIP	RARG	0.12	0.11	1.05	0.296	1
Tau	OPC	RARG	-0.17	0.11	-1.52	0.129	0.841
Tau	Oligo	RARG	-0.01	0.16	-0.07	0.94	1
Tau	Astro	RARRES1	-0.04	0.13	-0.27	0.787	0.974
Tau	EN_L2_3_IT	RARRES1	-0.04	0.12	-0.33	0.743	1
Tau	EN_L3_5_IT_1	RARRES1	-0.10	0.12	-0.82	0.412	0.999
Tau	EN_L3_5_IT_2	RARRES1	-0.07	0.12	-0.55	0.58	1
Tau	EN_L3_5_IT_3	RARRES1	0.03	0.11	0.26	0.796	0.999
Tau	EN_L5_6_NP	RARRES1	-0.13	0.15	-0.90	0.366	1
Tau	EN_L6B	RARRES1	0.17	0.15	1.13	0.26	1
Tau	EN_L6_CT	RARRES1	0.09	0.19	0.44	0.656	1
Tau	EN_L6_IT_1	RARRES1	0.20	0.14	1.47	0.143	1
Tau	EN_L6_IT_2	RARRES1	0.11	0.19	0.56	0.575	0.997
Tau	IN_ADARB2	RARRES1	-0.21	0.16	-1.33	0.183	1
Tau	IN_LAMP5_LHX6	RARRES1	-0.17	0.16	-1.10	0.273	1
Tau	IN_LAMP5_RELN	RARRES1	0.11	0.14	0.79	0.429	0.996
Tau	IN_PVALB	RARRES1	0.08	0.13	0.61	0.545	1
Tau	IN_PVALB_CHC	RARRES1	-0.02	0.21	-0.07	0.942	1
Tau	IN_SST	RARRES1	0.05	0.14	0.35	0.726	1
Tau	IN_VIP	RARRES1	-0.06	0.11	-0.52	0.601	1
Tau	Micro	RARRES1	-0.16	0.19	-0.86	0.393	0.999
Tau	OPC	RARRES1	-0.04	0.12	-0.31	0.756	0.976
Tau	Oligo	RARRES1	0.04	0.12	0.36	0.716	1
Tau	Astro	RARRES2	0.03	0.12	0.22	0.825	0.981
Tau	OPC	RARRES2	-0.17	0.10	-1.66	0.0967	0.84
Tau	Oligo	RARRES2	0.03	0.17	0.17	0.863	1
Tau	Astro	RARS1	0.06	0.06	0.98	0.329	0.899
Tau	EN_L2_3_IT	RARS1	0.03	0.05	0.56	0.573	1
Tau	EN_L3_5_IT_1	RARS1	-0.02	0.07	-0.29	0.775	0.999
Tau	EN_L3_5_IT_2	RARS1	0.01	0.06	0.25	0.806	1
Tau	EN_L3_5_IT_3	RARS1	0.01	0.07	0.19	0.847	0.999
Tau	EN_L5_6_NP	RARS1	0.02	0.10	0.15	0.879	1
Tau	EN_L6B	RARS1	0.01	0.10	0.05	0.96	1
Tau	EN_L6_CT	RARS1	-0.05	0.08	-0.64	0.52	1
Tau	EN_L6_IT_1	RARS1	0.02	0.09	0.22	0.823	1
Tau	EN_L6_IT_2	RARS1	-0.03	0.11	-0.30	0.763	0.997
Tau	Endo	RARS1	-0.59	0.47	-1.27	0.203	0.886
Tau	IN_ADARB2	RARS1	0.08	0.09	0.87	0.386	1
Tau	IN_LAMP5_LHX6	RARS1	0.03	0.11	0.28	0.782	1
Tau	IN_LAMP5_RELN	RARS1	0.19	0.09	2.12	0.0343	0.996
Tau	IN_PVALB	RARS1	-0.04	0.07	-0.58	0.563	1
Tau	IN_PVALB_CHC	RARS1	0.02	0.12	0.15	0.88	1
Tau	IN_SST	RARS1	-0.01	0.07	-0.17	0.865	1
Tau	IN_VIP	RARS1	0.01	0.06	0.24	0.813	1
Tau	Micro	RARS1	0.10	0.08	1.27	0.204	0.999
Tau	OPC	RARS1	0.04	0.06	0.79	0.43	0.921
Tau	Oligo	RARS1	0.02	0.05	0.50	0.617	1
Tau	PC	RARS1	-0.39	0.40	-0.99	0.322	0.886
Tau	VLMC	RARS1	0.51	0.48	1.06	0.29	0.999
Tau	Astro	RARS2	0.01	0.06	0.16	0.873	0.987
Tau	EN_L2_3_IT	RARS2	0.03	0.04	0.82	0.41	1
Tau	EN_L3_5_IT_1	RARS2	0.10	0.06	1.56	0.12	0.999
Tau	EN_L3_5_IT_2	RARS2	0.01	0.05	0.18	0.858	1
Tau	EN_L3_5_IT_3	RARS2	0.02	0.05	0.38	0.706	0.999
Tau	EN_L5_6_NP	RARS2	0.07	0.08	0.82	0.412	1
Tau	EN_L6B	RARS2	0.04	0.08	0.54	0.592	1
Tau	EN_L6_CT	RARS2	0.06	0.07	0.78	0.438	1
Tau	EN_L6_IT_1	RARS2	0.06	0.07	0.83	0.405	1
Tau	EN_L6_IT_2	RARS2	0.07	0.08	0.86	0.39	0.997
Tau	Endo	RARS2	0.12	0.16	0.75	0.452	0.937
Tau	IN_ADARB2	RARS2	0.02	0.07	0.26	0.794	1
Tau	IN_LAMP5_LHX6	RARS2	0.13	0.07	1.71	0.0872	1
Tau	IN_LAMP5_RELN	RARS2	0.08	0.07	1.20	0.232	0.996
Tau	IN_PVALB	RARS2	-0.04	0.05	-0.73	0.464	1
Tau	IN_PVALB_CHC	RARS2	0.05	0.09	0.59	0.554	1
Tau	IN_SST	RARS2	0.02	0.06	0.27	0.79	1
Tau	IN_VIP	RARS2	0.03	0.04	0.76	0.45	1
Tau	Micro	RARS2	0.02	0.07	0.27	0.789	0.999
Tau	OPC	RARS2	0.03	0.05	0.66	0.509	0.936
Tau	Oligo	RARS2	-0.01	0.04	-0.12	0.904	1
Tau	PC	RARS2	0.08	0.13	0.59	0.556	0.932
Tau	PVM	RARS2	-0.12	0.23	-0.52	0.603	0.995
Tau	SMC	RARS2	0.92	0.74	1.25	0.212	0.802
Tau	VLMC	RARS2	0.08	0.16	0.46	0.643	0.999
Tau	Adaptive	RASA1	-0.18	0.26	-0.71	0.476	0.999
Tau	Astro	RASA1	-0.00	0.05	-0.03	0.979	0.998
Tau	EN_L2_3_IT	RASA1	0.00	0.05	0.01	0.993	1
Tau	EN_L3_5_IT_1	RASA1	0.05	0.04	1.13	0.259	0.999
Tau	EN_L3_5_IT_2	RASA1	0.02	0.05	0.43	0.665	1
Tau	EN_L3_5_IT_3	RASA1	0.04	0.04	0.85	0.393	0.999
Tau	EN_L5_6_NP	RASA1	-0.07	0.06	-1.12	0.262	1
Tau	EN_L6B	RASA1	-0.03	0.07	-0.41	0.684	1
Tau	EN_L6_CT	RASA1	0.06	0.06	0.92	0.356	1
Tau	EN_L6_IT_1	RASA1	0.07	0.07	1.10	0.273	1
Tau	EN_L6_IT_2	RASA1	0.03	0.06	0.53	0.598	0.997
Tau	Endo	RASA1	0.07	0.09	0.70	0.484	0.942
Tau	IN_ADARB2	RASA1	0.00	0.08	0.04	0.966	1
Tau	IN_LAMP5_LHX6	RASA1	0.10	0.07	1.41	0.158	1
Tau	IN_LAMP5_RELN	RASA1	0.06	0.07	0.86	0.388	0.996
Tau	IN_PVALB	RASA1	0.03	0.05	0.53	0.599	1
Tau	IN_PVALB_CHC	RASA1	-0.00	0.06	-0.03	0.979	1
Tau	IN_SST	RASA1	0.01	0.05	0.12	0.901	1
Tau	IN_VIP	RASA1	-0.01	0.06	-0.21	0.836	1
Tau	Micro	RASA1	-0.01	0.06	-0.23	0.816	0.999
Tau	OPC	RASA1	-0.03	0.05	-0.62	0.534	0.939
Tau	Oligo	RASA1	-0.02	0.06	-0.42	0.677	1
Tau	PC	RASA1	-0.23	0.11	-1.97	0.0487	0.67
Tau	PVM	RASA1	-0.17	0.16	-1.07	0.284	0.995
Tau	SMC	RASA1	-0.24	0.25	-0.95	0.341	0.862
Tau	VLMC	RASA1	-0.04	0.14	-0.30	0.766	0.999
Tau	Adaptive	RASA2	0.22	0.23	0.98	0.327	0.999
Tau	Astro	RASA2	0.06	0.05	1.22	0.223	0.884
Tau	EN_L2_3_IT	RASA2	-0.01	0.04	-0.22	0.824	1
Tau	EN_L3_5_IT_1	RASA2	0.11	0.05	2.08	0.0376	0.999
Tau	EN_L3_5_IT_2	RASA2	-0.01	0.04	-0.23	0.815	1
Tau	EN_L3_5_IT_3	RASA2	0.01	0.05	0.10	0.92	0.999
Tau	EN_L5_6_NP	RASA2	-0.02	0.06	-0.26	0.791	1
Tau	EN_L6B	RASA2	-0.10	0.09	-1.11	0.266	1
Tau	EN_L6_CT	RASA2	-0.08	0.06	-1.30	0.194	1
Tau	EN_L6_IT_1	RASA2	0.04	0.05	0.83	0.405	1
Tau	EN_L6_IT_2	RASA2	0.04	0.06	0.71	0.48	0.997
Tau	Endo	RASA2	0.04	0.13	0.33	0.741	0.979
Tau	IN_ADARB2	RASA2	0.05	0.05	0.91	0.36	1
Tau	IN_LAMP5_LHX6	RASA2	0.01	0.06	0.10	0.917	1
Tau	IN_LAMP5_RELN	RASA2	-0.01	0.06	-0.14	0.889	1
Tau	IN_PVALB	RASA2	0.01	0.04	0.31	0.755	1
Tau	IN_PVALB_CHC	RASA2	-0.04	0.07	-0.50	0.618	1
Tau	IN_SST	RASA2	0.02	0.04	0.42	0.676	1
Tau	IN_VIP	RASA2	0.01	0.04	0.13	0.893	1
Tau	Micro	RASA2	0.14	0.09	1.60	0.109	0.999
Tau	OPC	RASA2	0.01	0.04	0.17	0.862	0.986
Tau	Oligo	RASA2	0.12	0.04	2.76	0.00577	1
Tau	PC	RASA2	-0.13	0.13	-1.00	0.319	0.886
Tau	PVM	RASA2	-0.01	0.18	-0.04	0.97	0.995
Tau	SMC	RASA2	-0.04	0.31	-0.14	0.888	0.989
Tau	VLMC	RASA2	-0.02	0.16	-0.13	0.895	0.999
Tau	Adaptive	RASA3	-0.19	0.28	-0.68	0.5	0.999
Tau	Astro	RASA3	0.13	0.09	1.46	0.144	0.865
Tau	EN_L2_3_IT	RASA3	0.04	0.07	0.65	0.516	1
Tau	EN_L3_5_IT_1	RASA3	0.01	0.07	0.16	0.872	0.999
Tau	EN_L3_5_IT_2	RASA3	0.10	0.07	1.45	0.146	1
Tau	EN_L3_5_IT_3	RASA3	0.04	0.07	0.54	0.59	0.999
Tau	EN_L5_6_NP	RASA3	0.19	0.12	1.56	0.12	1
Tau	EN_L6B	RASA3	0.11	0.11	0.97	0.333	1
Tau	EN_L6_CT	RASA3	-0.02	0.10	-0.19	0.851	1
Tau	EN_L6_IT_1	RASA3	0.04	0.11	0.36	0.722	1
Tau	EN_L6_IT_2	RASA3	0.16	0.12	1.32	0.188	0.997
Tau	IN_ADARB2	RASA3	-0.03	0.10	-0.33	0.745	1
Tau	IN_LAMP5_LHX6	RASA3	-0.05	0.13	-0.42	0.673	1
Tau	IN_LAMP5_RELN	RASA3	0.17	0.10	1.64	0.1	0.996
Tau	IN_PVALB	RASA3	0.02	0.08	0.21	0.836	1
Tau	IN_PVALB_CHC	RASA3	0.15	0.15	1.03	0.304	1
Tau	IN_SST	RASA3	-0.00	0.09	-0.03	0.979	1
Tau	IN_VIP	RASA3	0.13	0.06	2.16	0.0306	1
Tau	Micro	RASA3	-0.07	0.08	-0.81	0.417	0.999
Tau	OPC	RASA3	0.06	0.09	0.62	0.536	0.939
Tau	Oligo	RASA3	0.02	0.09	0.26	0.798	1
Tau	PC	RASA3	0.24	0.75	0.32	0.749	0.967
Tau	PVM	RASA3	-0.27	0.26	-1.03	0.303	0.995
Tau	VLMC	RASA3	0.07	0.24	0.28	0.776	0.999
Tau	Astro	RASA4B	0.09	0.15	0.58	0.561	0.938
Tau	EN_L2_3_IT	RASA4B	-0.15	0.13	-1.13	0.257	1
Tau	EN_L3_5_IT_1	RASA4B	0.78	0.29	2.72	0.00644	0.999
Tau	EN_L3_5_IT_2	RASA4B	-0.23	0.16	-1.48	0.14	1
Tau	EN_L3_5_IT_3	RASA4B	-0.31	0.17	-1.83	0.0667	0.999
Tau	IN_PVALB	RASA4B	-0.12	0.15	-0.77	0.439	1
Tau	IN_VIP	RASA4B	0.04	0.14	0.30	0.762	1
Tau	Micro	RASA4B	-0.08	0.77	-0.10	0.918	0.999
Tau	OPC	RASA4B	-0.31	0.16	-1.87	0.0612	0.82
Tau	Oligo	RASA4B	0.11	0.16	0.72	0.47	1
Tau	Astro	RASAL1	0.02	0.13	0.17	0.866	0.987
Tau	EN_L2_3_IT	RASAL1	-0.07	0.11	-0.68	0.499	1
Tau	EN_L3_5_IT_1	RASAL1	0.12	0.11	1.09	0.274	0.999
Tau	EN_L3_5_IT_2	RASAL1	0.03	0.13	0.26	0.795	1
Tau	EN_L3_5_IT_3	RASAL1	0.07	0.12	0.57	0.567	0.999
Tau	EN_L5_6_NP	RASAL1	0.19	0.13	1.45	0.148	1
Tau	EN_L6B	RASAL1	-0.02	0.13	-0.16	0.876	1
Tau	EN_L6_CT	RASAL1	0.01	0.14	0.05	0.957	1
Tau	EN_L6_IT_1	RASAL1	-0.11	0.14	-0.79	0.43	1
Tau	EN_L6_IT_2	RASAL1	0.02	0.16	0.10	0.92	0.997
Tau	IN_PVALB	RASAL1	-0.20	0.32	-0.64	0.524	1
Tau	IN_SST	RASAL1	0.24	0.18	1.34	0.18	1
Tau	IN_VIP	RASAL1	-0.02	0.13	-0.12	0.908	1
Tau	Oligo	RASAL1	0.01	0.08	0.16	0.872	1
Tau	Astro	RASAL2	0.14	0.08	1.90	0.0579	0.844
Tau	EN_L2_3_IT	RASAL2	-0.01	0.04	-0.26	0.793	1
Tau	EN_L3_5_IT_1	RASAL2	0.04	0.05	0.76	0.446	0.999
Tau	EN_L3_5_IT_2	RASAL2	-0.02	0.04	-0.36	0.716	1
Tau	EN_L3_5_IT_3	RASAL2	0.04	0.04	1.02	0.306	0.999
Tau	EN_L5_6_NP	RASAL2	-0.03	0.05	-0.51	0.61	1
Tau	EN_L6B	RASAL2	-0.05	0.06	-0.88	0.38	1
Tau	EN_L6_CT	RASAL2	0.02	0.05	0.38	0.704	1
Tau	EN_L6_IT_1	RASAL2	-0.08	0.06	-1.49	0.135	1
Tau	EN_L6_IT_2	RASAL2	0.01	0.07	0.16	0.87	0.997
Tau	Endo	RASAL2	0.05	0.10	0.50	0.619	0.958
Tau	IN_ADARB2	RASAL2	-0.00	0.05	-0.04	0.966	1
Tau	IN_LAMP5_LHX6	RASAL2	0.03	0.05	0.62	0.533	1
Tau	IN_LAMP5_RELN	RASAL2	0.03	0.05	0.64	0.525	0.996
Tau	IN_PVALB	RASAL2	0.00	0.04	0.09	0.926	1
Tau	IN_PVALB_CHC	RASAL2	-0.04	0.06	-0.75	0.453	1
Tau	IN_SST	RASAL2	0.01	0.06	0.12	0.905	1
Tau	IN_VIP	RASAL2	-0.01	0.04	-0.34	0.737	1
Tau	Micro	RASAL2	-0.06	0.08	-0.80	0.425	0.999
Tau	OPC	RASAL2	0.07	0.04	1.64	0.101	0.841
Tau	Oligo	RASAL2	0.11	0.06	1.75	0.08	1
Tau	PC	RASAL2	0.04	0.12	0.33	0.742	0.967
Tau	PVM	RASAL2	-0.33	0.28	-1.18	0.239	0.995
Tau	SMC	RASAL2	0.31	0.24	1.27	0.205	0.797
Tau	VLMC	RASAL2	0.20	0.20	1.00	0.316	0.999
Tau	Micro	RASAL3	-0.04	0.10	-0.39	0.694	0.999
Tau	Astro	RASD1	0.33	0.25	1.30	0.195	0.88
Tau	EN_L2_3_IT	RASD1	0.19	0.13	1.50	0.134	1
Tau	EN_L3_5_IT_1	RASD1	0.21	0.16	1.35	0.177	0.999
Tau	EN_L3_5_IT_2	RASD1	0.28	0.14	1.96	0.0504	1
Tau	EN_L3_5_IT_3	RASD1	0.09	0.15	0.62	0.537	0.999
Tau	EN_L5_6_NP	RASD1	0.16	0.18	0.85	0.398	1
Tau	EN_L6B	RASD1	0.16	0.18	0.87	0.384	1
Tau	EN_L6_CT	RASD1	0.18	0.19	0.96	0.335	1
Tau	EN_L6_IT_1	RASD1	0.19	0.16	1.17	0.243	1
Tau	EN_L6_IT_2	RASD1	0.42	0.23	1.84	0.0655	0.997
Tau	IN_ADARB2	RASD1	-0.03	0.19	-0.16	0.875	1
Tau	IN_LAMP5_LHX6	RASD1	0.20	0.18	1.12	0.262	1
Tau	IN_LAMP5_RELN	RASD1	0.25	0.18	1.37	0.171	0.996
Tau	IN_PVALB	RASD1	0.24	0.15	1.55	0.121	1
Tau	IN_VIP	RASD1	0.27	0.15	1.79	0.0738	1
Tau	OPC	RASD1	0.07	0.17	0.41	0.682	0.965
Tau	Oligo	RASD1	0.01	0.14	0.09	0.93	1
Tau	Astro	RASD2	-0.01	0.16	-0.06	0.95	0.993
Tau	EN_L2_3_IT	RASD2	0.02	0.09	0.18	0.859	1
Tau	EN_L3_5_IT_2	RASD2	0.04	0.11	0.34	0.735	1
Tau	EN_L3_5_IT_3	RASD2	0.04	0.10	0.44	0.657	0.999
Tau	EN_L6_CT	RASD2	-0.64	0.66	-0.98	0.329	1
Tau	EN_L6_IT_1	RASD2	-0.10	0.44	-0.24	0.812	1
Tau	IN_ADARB2	RASD2	0.17	0.15	1.11	0.265	1
Tau	IN_LAMP5_RELN	RASD2	0.01	0.14	0.08	0.936	1
Tau	IN_PVALB	RASD2	0.13	0.10	1.29	0.197	1
Tau	IN_PVALB_CHC	RASD2	0.08	0.15	0.56	0.579	1
Tau	IN_SST	RASD2	0.06	0.13	0.49	0.624	1
Tau	IN_VIP	RASD2	0.05	0.09	0.61	0.545	1
Tau	OPC	RASD2	-0.23	0.16	-1.43	0.152	0.841
Tau	Oligo	RASD2	0.01	0.13	0.05	0.962	1
Tau	Astro	RASEF	0.30	0.16	1.80	0.072	0.845
Tau	EN_L2_3_IT	RASEF	0.11	0.16	0.68	0.496	1
Tau	EN_L3_5_IT_3	RASEF	-0.14	0.16	-0.87	0.382	0.999
Tau	EN_L6B	RASEF	0.06	0.20	0.33	0.745	1
Tau	Oligo	RASEF	0.12	0.16	0.78	0.438	1
Tau	Astro	RASGEF1A	0.37	0.17	2.18	0.029	0.844
Tau	EN_L2_3_IT	RASGEF1A	0.08	0.06	1.26	0.208	1
Tau	EN_L3_5_IT_1	RASGEF1A	0.02	0.07	0.31	0.76	0.999
Tau	EN_L3_5_IT_2	RASGEF1A	0.00	0.07	0.01	0.993	1
Tau	EN_L3_5_IT_3	RASGEF1A	-0.03	0.07	-0.44	0.661	0.999
Tau	EN_L5_6_NP	RASGEF1A	0.06	0.10	0.62	0.536	1
Tau	EN_L6B	RASGEF1A	-0.05	0.12	-0.46	0.643	1
Tau	EN_L6_CT	RASGEF1A	-0.03	0.09	-0.29	0.771	1
Tau	EN_L6_IT_1	RASGEF1A	-0.01	0.10	-0.09	0.932	1
Tau	EN_L6_IT_2	RASGEF1A	0.11	0.10	1.07	0.285	0.997
Tau	IN_ADARB2	RASGEF1A	0.08	0.09	0.88	0.381	1
Tau	IN_LAMP5_LHX6	RASGEF1A	0.00	0.11	0.00	0.999	1
Tau	IN_LAMP5_RELN	RASGEF1A	0.09	0.08	1.06	0.289	0.996
Tau	IN_PVALB	RASGEF1A	0.02	0.07	0.37	0.713	1
Tau	IN_PVALB_CHC	RASGEF1A	0.04	0.12	0.29	0.77	1
Tau	IN_SST	RASGEF1A	0.08	0.08	0.92	0.36	1
Tau	IN_VIP	RASGEF1A	0.02	0.06	0.32	0.747	1
Tau	OPC	RASGEF1A	-0.05	0.16	-0.29	0.771	0.977
Tau	Oligo	RASGEF1A	0.19	0.13	1.43	0.152	1
Tau	Astro	RASGEF1B	0.46	0.20	2.34	0.0191	0.844
Tau	EN_L2_3_IT	RASGEF1B	0.07	0.09	0.78	0.438	1
Tau	EN_L3_5_IT_1	RASGEF1B	0.20	0.11	1.79	0.0729	0.999
Tau	EN_L3_5_IT_2	RASGEF1B	0.05	0.10	0.47	0.639	1
Tau	EN_L3_5_IT_3	RASGEF1B	-0.04	0.11	-0.34	0.737	0.999
Tau	EN_L5_6_NP	RASGEF1B	0.32	0.19	1.70	0.0886	1
Tau	EN_L6B	RASGEF1B	0.28	0.17	1.63	0.103	1
Tau	EN_L6_CT	RASGEF1B	0.08	0.17	0.48	0.628	1
Tau	EN_L6_IT_1	RASGEF1B	0.13	0.16	0.84	0.402	1
Tau	EN_L6_IT_2	RASGEF1B	0.23	0.18	1.29	0.197	0.997
Tau	Endo	RASGEF1B	1.09	0.63	1.75	0.0805	0.771
Tau	IN_ADARB2	RASGEF1B	0.14	0.16	0.87	0.385	1
Tau	IN_LAMP5_LHX6	RASGEF1B	0.23	0.19	1.16	0.246	1
Tau	IN_LAMP5_RELN	RASGEF1B	0.24	0.17	1.43	0.153	0.996
Tau	IN_PVALB	RASGEF1B	0.36	0.17	2.11	0.0345	1
Tau	IN_PVALB_CHC	RASGEF1B	0.18	0.22	0.82	0.411	1
Tau	IN_SST	RASGEF1B	0.04	0.15	0.29	0.769	1
Tau	IN_VIP	RASGEF1B	0.10	0.13	0.73	0.465	1
Tau	Micro	RASGEF1B	-0.05	0.17	-0.30	0.767	0.999
Tau	OPC	RASGEF1B	-0.06	0.09	-0.61	0.539	0.939
Tau	Oligo	RASGEF1B	0.01	0.09	0.11	0.913	1
Tau	PC	RASGEF1B	1.27	0.48	2.67	0.00753	0.49
Tau	PVM	RASGEF1B	-0.27	0.29	-0.90	0.368	0.995
Tau	VLMC	RASGEF1B	0.36	0.21	1.76	0.0786	0.999
Tau	Astro	RASGEF1C	0.04	0.11	0.39	0.7	0.963
Tau	EN_L2_3_IT	RASGEF1C	-0.03	0.12	-0.24	0.808	1
Tau	EN_L3_5_IT_1	RASGEF1C	0.06	0.10	0.66	0.512	0.999
Tau	EN_L3_5_IT_2	RASGEF1C	-0.01	0.13	-0.06	0.954	1
Tau	EN_L3_5_IT_3	RASGEF1C	0.04	0.13	0.31	0.755	0.999
Tau	EN_L5_6_NP	RASGEF1C	-0.05	0.14	-0.34	0.737	1
Tau	EN_L6B	RASGEF1C	-0.10	0.14	-0.69	0.493	1
Tau	EN_L6_CT	RASGEF1C	0.26	0.15	1.67	0.0941	1
Tau	EN_L6_IT_1	RASGEF1C	0.06	0.14	0.46	0.643	1
Tau	EN_L6_IT_2	RASGEF1C	-0.00	0.10	-0.04	0.971	0.997
Tau	IN_ADARB2	RASGEF1C	-0.12	0.20	-0.62	0.536	1
Tau	IN_LAMP5_LHX6	RASGEF1C	0.20	0.18	1.07	0.285	1
Tau	IN_PVALB	RASGEF1C	-0.05	0.09	-0.59	0.557	1
Tau	IN_PVALB_CHC	RASGEF1C	-0.17	0.15	-1.16	0.245	1
Tau	IN_SST	RASGEF1C	-0.15	0.15	-1.01	0.314	1
Tau	IN_VIP	RASGEF1C	0.08	0.08	1.03	0.303	1
Tau	Micro	RASGEF1C	-0.33	0.17	-1.88	0.0605	0.999
Tau	OPC	RASGEF1C	0.07	0.16	0.46	0.647	0.957
Tau	Oligo	RASGEF1C	-0.15	0.14	-1.08	0.282	1
Tau	Astro	RASGRF1	0.08	0.14	0.60	0.551	0.934
Tau	EN_L2_3_IT	RASGRF1	-0.06	0.07	-0.91	0.361	1
Tau	EN_L3_5_IT_1	RASGRF1	0.03	0.07	0.50	0.616	0.999
Tau	EN_L3_5_IT_2	RASGRF1	-0.06	0.07	-0.98	0.327	1
Tau	EN_L3_5_IT_3	RASGRF1	-0.11	0.06	-1.77	0.0772	0.999
Tau	EN_L5_6_NP	RASGRF1	-0.01	0.06	-0.11	0.913	1
Tau	EN_L6B	RASGRF1	-0.05	0.08	-0.60	0.546	1
Tau	EN_L6_CT	RASGRF1	-0.01	0.09	-0.12	0.901	1
Tau	EN_L6_IT_1	RASGRF1	-0.12	0.14	-0.84	0.403	1
Tau	EN_L6_IT_2	RASGRF1	0.01	0.09	0.09	0.927	0.997
Tau	IN_ADARB2	RASGRF1	-0.01	0.06	-0.11	0.913	1
Tau	IN_LAMP5_LHX6	RASGRF1	0.05	0.06	0.83	0.405	1
Tau	IN_LAMP5_RELN	RASGRF1	0.04	0.05	0.80	0.423	0.996
Tau	IN_PVALB	RASGRF1	0.02	0.06	0.39	0.693	1
Tau	IN_PVALB_CHC	RASGRF1	0.01	0.08	0.16	0.876	1
Tau	IN_SST	RASGRF1	0.00	0.06	0.02	0.982	1
Tau	IN_VIP	RASGRF1	0.01	0.05	0.15	0.879	1
Tau	Micro	RASGRF1	-0.07	0.18	-0.40	0.692	0.999
Tau	OPC	RASGRF1	0.14	0.13	1.02	0.31	0.893
Tau	Oligo	RASGRF1	-0.07	0.15	-0.47	0.637	1
Tau	Adaptive	RASGRF2	0.16	0.32	0.52	0.605	0.999
Tau	Astro	RASGRF2	-0.09	0.17	-0.55	0.581	0.939
Tau	EN_L2_3_IT	RASGRF2	0.01	0.08	0.14	0.886	1
Tau	EN_L3_5_IT_1	RASGRF2	-0.07	0.14	-0.48	0.632	0.999
Tau	EN_L3_5_IT_2	RASGRF2	0.02	0.16	0.12	0.902	1
Tau	EN_L3_5_IT_3	RASGRF2	-0.03	0.17	-0.18	0.859	0.999
Tau	EN_L5_6_NP	RASGRF2	-0.11	0.16	-0.69	0.488	1
Tau	EN_L6B	RASGRF2	-0.08	0.12	-0.69	0.488	1
Tau	EN_L6_CT	RASGRF2	0.01	0.12	0.10	0.917	1
Tau	EN_L6_IT_1	RASGRF2	0.09	0.15	0.63	0.531	1
Tau	EN_L6_IT_2	RASGRF2	-0.00	0.13	-0.02	0.987	0.999
Tau	Endo	RASGRF2	-0.12	0.10	-1.17	0.243	0.899
Tau	IN_ADARB2	RASGRF2	-0.00	0.18	-0.01	0.989	1
Tau	IN_LAMP5_LHX6	RASGRF2	-0.05	0.11	-0.52	0.606	1
Tau	IN_LAMP5_RELN	RASGRF2	-0.00	0.10	-0.04	0.971	1
Tau	IN_PVALB	RASGRF2	-0.00	0.08	-0.02	0.987	1
Tau	IN_PVALB_CHC	RASGRF2	-0.12	0.10	-1.20	0.228	1
Tau	IN_SST	RASGRF2	-0.00	0.08	-0.06	0.951	1
Tau	IN_VIP	RASGRF2	-0.00	0.13	-0.00	0.999	1
Tau	Micro	RASGRF2	-0.23	0.20	-1.17	0.24	0.999
Tau	OPC	RASGRF2	-0.17	0.21	-0.78	0.437	0.924
Tau	Oligo	RASGRF2	-0.15	0.12	-1.28	0.201	1
Tau	PC	RASGRF2	-0.33	0.16	-2.01	0.0448	0.65
Tau	PVM	RASGRF2	-0.48	0.19	-2.57	0.0102	0.95
Tau	SMC	RASGRF2	-0.09	0.29	-0.30	0.767	0.982
Tau	VLMC	RASGRF2	-0.20	0.16	-1.26	0.209	0.999
Tau	Adaptive	RASGRP1	-0.08	0.27	-0.28	0.779	0.999
Tau	Astro	RASGRP1	-0.06	0.10	-0.60	0.55	0.934
Tau	EN_L2_3_IT	RASGRP1	0.00	0.08	0.02	0.986	1
Tau	EN_L3_5_IT_1	RASGRP1	0.10	0.07	1.44	0.149	0.999
Tau	EN_L3_5_IT_2	RASGRP1	0.08	0.09	0.89	0.375	1
Tau	EN_L3_5_IT_3	RASGRP1	0.12	0.06	1.95	0.0517	0.999
Tau	EN_L5_6_NP	RASGRP1	0.03	0.10	0.28	0.776	1
Tau	EN_L6B	RASGRP1	0.00	0.08	0.05	0.957	1
Tau	EN_L6_CT	RASGRP1	0.11	0.09	1.17	0.243	1
Tau	EN_L6_IT_1	RASGRP1	0.04	0.08	0.48	0.629	1
Tau	EN_L6_IT_2	RASGRP1	0.06	0.06	0.97	0.334	0.997
Tau	IN_ADARB2	RASGRP1	0.03	0.11	0.30	0.762	1
Tau	IN_LAMP5_LHX6	RASGRP1	-0.02	0.10	-0.16	0.871	1
Tau	IN_LAMP5_RELN	RASGRP1	0.09	0.07	1.26	0.208	0.996
Tau	IN_PVALB	RASGRP1	-0.08	0.11	-0.71	0.476	1
Tau	IN_PVALB_CHC	RASGRP1	-0.20	0.17	-1.20	0.229	1
Tau	IN_SST	RASGRP1	0.03	0.13	0.21	0.832	1
Tau	IN_VIP	RASGRP1	-0.07	0.12	-0.62	0.532	1
Tau	Micro	RASGRP1	-0.25	0.18	-1.42	0.155	0.999
Tau	OPC	RASGRP1	-0.22	0.14	-1.55	0.12	0.841
Tau	Oligo	RASGRP1	-0.12	0.10	-1.20	0.231	1
Tau	Astro	RASGRP2	0.01	0.11	0.09	0.928	0.991
Tau	EN_L2_3_IT	RASGRP2	-0.17	0.10	-1.69	0.0902	1
Tau	EN_L3_5_IT_1	RASGRP2	-0.47	0.13	-3.63	0.000286	0.999
Tau	EN_L3_5_IT_2	RASGRP2	-0.13	0.12	-1.15	0.25	1
Tau	EN_L3_5_IT_3	RASGRP2	-0.17	0.11	-1.56	0.119	0.999
Tau	EN_L5_6_NP	RASGRP2	0.18	0.12	1.48	0.138	1
Tau	Endo	RASGRP2	0.47	0.58	0.82	0.413	0.935
Tau	IN_ADARB2	RASGRP2	0.02	0.14	0.13	0.896	1
Tau	IN_LAMP5_LHX6	RASGRP2	-0.06	0.13	-0.41	0.682	1
Tau	IN_LAMP5_RELN	RASGRP2	0.04	0.14	0.28	0.776	1
Tau	IN_PVALB	RASGRP2	0.02	0.10	0.16	0.87	1
Tau	IN_PVALB_CHC	RASGRP2	-0.02	0.12	-0.12	0.902	1
Tau	IN_SST	RASGRP2	0.07	0.10	0.64	0.52	1
Tau	IN_VIP	RASGRP2	0.00	0.12	0.01	0.99	1
Tau	Micro	RASGRP2	0.07	0.15	0.48	0.629	0.999
Tau	Oligo	RASGRP2	0.02	0.12	0.20	0.842	1
Tau	PC	RASGRP2	0.18	0.16	1.11	0.267	0.872
Tau	Astro	RASGRP3	-0.06	0.10	-0.58	0.564	0.938
Tau	EN_L2_3_IT	RASGRP3	-0.12	0.12	-0.99	0.32	1
Tau	EN_L3_5_IT_1	RASGRP3	0.09	0.15	0.58	0.56	0.999
Tau	EN_L3_5_IT_2	RASGRP3	0.02	0.13	0.12	0.902	1
Tau	EN_L3_5_IT_3	RASGRP3	0.07	0.14	0.53	0.6	0.999
Tau	EN_L5_6_NP	RASGRP3	0.00	0.17	0.01	0.989	1
Tau	EN_L6B	RASGRP3	-0.46	0.46	-1.00	0.318	1
Tau	EN_L6_CT	RASGRP3	-0.03	0.18	-0.19	0.847	1
Tau	EN_L6_IT_1	RASGRP3	-0.18	0.18	-1.02	0.307	1
Tau	EN_L6_IT_2	RASGRP3	0.32	0.21	1.49	0.137	0.997
Tau	Endo	RASGRP3	-0.57	0.26	-2.24	0.0251	0.656
Tau	IN_LAMP5_LHX6	RASGRP3	0.12	0.23	0.53	0.597	1
Tau	IN_LAMP5_RELN	RASGRP3	0.05	0.18	0.27	0.789	1
Tau	IN_PVALB	RASGRP3	-0.10	0.13	-0.81	0.415	1
Tau	IN_SST	RASGRP3	0.28	0.15	1.84	0.0659	1
Tau	IN_VIP	RASGRP3	-0.06	0.12	-0.50	0.614	1
Tau	Micro	RASGRP3	-0.15	0.15	-1.01	0.31	0.999
Tau	OPC	RASGRP3	-0.02	0.12	-0.14	0.891	0.991
Tau	Oligo	RASGRP3	-0.03	0.07	-0.51	0.613	1
Tau	PVM	RASGRP3	-0.43	0.73	-0.59	0.553	0.995
Tau	EN_L2_3_IT	RASGRP4	0.10	0.13	0.77	0.443	1
Tau	EN_L3_5_IT_2	RASGRP4	0.23	0.17	1.37	0.17	1
Tau	EN_L3_5_IT_3	RASGRP4	0.00	0.17	0.01	0.995	1
Tau	Micro	RASGRP4	0.06	0.14	0.39	0.695	0.999
Tau	Oligo	RASGRP4	0.15	0.18	0.82	0.41	1
Tau	Astro	RASIP1	0.06	0.15	0.41	0.683	0.961
Tau	EN_L2_3_IT	RASIP1	0.05	0.10	0.52	0.602	1
Tau	EN_L3_5_IT_1	RASIP1	0.20	0.15	1.38	0.168	0.999
Tau	EN_L3_5_IT_2	RASIP1	0.16	0.11	1.48	0.139	1
Tau	EN_L3_5_IT_3	RASIP1	-0.13	0.13	-1.04	0.3	0.999
Tau	EN_L6_IT_1	RASIP1	0.66	0.45	1.46	0.145	1
Tau	Endo	RASIP1	0.02	0.17	0.12	0.908	0.992
Tau	Oligo	RASIP1	-0.03	0.10	-0.25	0.804	1
Tau	Astro	RASL10A	-0.30	0.16	-1.90	0.0568	0.844
Tau	EN_L2_3_IT	RASL10A	-0.02	0.10	-0.23	0.821	1
Tau	EN_L3_5_IT_1	RASL10A	-0.06	0.11	-0.56	0.573	0.999
Tau	EN_L3_5_IT_2	RASL10A	0.02	0.11	0.17	0.862	1
Tau	EN_L3_5_IT_3	RASL10A	-0.03	0.12	-0.29	0.775	0.999
Tau	EN_L6B	RASL10A	0.06	0.16	0.36	0.717	1
Tau	EN_L6_CT	RASL10A	-0.17	0.16	-1.03	0.305	1
Tau	EN_L6_IT_1	RASL10A	0.02	0.15	0.11	0.911	1
Tau	EN_L6_IT_2	RASL10A	0.02	0.21	0.08	0.935	0.997
Tau	IN_VIP	RASL10A	-0.01	0.13	-0.10	0.919	1
Tau	Micro	RASL10A	-0.32	0.21	-1.57	0.116	0.999
Tau	Oligo	RASL10A	0.08	0.11	0.66	0.512	1
Tau	Oligo	RASL11A	-0.19	0.15	-1.25	0.211	1
Tau	Astro	RASL12	0.23	0.16	1.44	0.151	0.867
Tau	PC	RASL12	-0.05	0.17	-0.29	0.773	0.971
Tau	Astro	RASSF1	0.04	0.12	0.31	0.754	0.968
Tau	EN_L2_3_IT	RASSF1	-0.01	0.08	-0.19	0.851	1
Tau	EN_L3_5_IT_1	RASSF1	0.06	0.15	0.42	0.678	0.999
Tau	EN_L3_5_IT_2	RASSF1	0.06	0.10	0.53	0.597	1
Tau	EN_L3_5_IT_3	RASSF1	0.01	0.12	0.05	0.957	0.999
Tau	EN_L6_CT	RASSF1	0.18	0.35	0.51	0.607	1
Tau	EN_L6_IT_1	RASSF1	0.09	0.37	0.24	0.81	1
Tau	Endo	RASSF1	0.15	0.41	0.38	0.707	0.975
Tau	IN_PVALB	RASSF1	-0.01	0.12	-0.09	0.927	1
Tau	IN_SST	RASSF1	-0.20	0.15	-1.38	0.167	1
Tau	IN_VIP	RASSF1	0.01	0.10	0.12	0.902	1
Tau	Micro	RASSF1	0.15	0.10	1.56	0.119	0.999
Tau	OPC	RASSF1	0.17	0.13	1.31	0.192	0.849
Tau	Oligo	RASSF1	-0.03	0.07	-0.41	0.679	1
Tau	PC	RASSF1	-0.68	0.64	-1.06	0.289	0.88
Tau	PVM	RASSF1	-0.98	0.86	-1.14	0.252	0.995
Tau	Astro	RASSF10	0.63	0.57	1.10	0.271	0.891
Tau	Astro	RASSF2	-0.12	0.16	-0.77	0.44	0.922
Tau	EN_L2_3_IT	RASSF2	-0.48	0.22	-2.18	0.0293	1
Tau	EN_L3_5_IT_1	RASSF2	-0.29	0.22	-1.32	0.186	0.999
Tau	EN_L3_5_IT_2	RASSF2	-0.36	0.20	-1.76	0.0781	1
Tau	EN_L3_5_IT_3	RASSF2	-0.28	0.21	-1.34	0.181	0.999
Tau	EN_L6B	RASSF2	-0.27	0.47	-0.56	0.573	1
Tau	EN_L6_IT_1	RASSF2	0.43	0.72	0.60	0.55	1
Tau	IN_ADARB2	RASSF2	-0.32	0.29	-1.11	0.265	1
Tau	IN_PVALB	RASSF2	-0.31	0.26	-1.20	0.229	1
Tau	IN_PVALB_CHC	RASSF2	0.28	0.43	0.64	0.521	1
Tau	IN_SST	RASSF2	-0.49	0.24	-2.03	0.0428	1
Tau	IN_VIP	RASSF2	-0.11	0.17	-0.65	0.513	1
Tau	Micro	RASSF2	-0.26	0.12	-2.18	0.0289	0.999
Tau	OPC	RASSF2	-0.09	0.06	-1.47	0.142	0.841
Tau	Oligo	RASSF2	0.06	0.06	1.08	0.28	1
Tau	PVM	RASSF2	-0.10	0.24	-0.44	0.663	0.995
Tau	VLMC	RASSF2	-0.16	0.26	-0.59	0.556	0.999
Tau	Adaptive	RASSF3	-0.79	0.37	-2.16	0.0305	0.999
Tau	Astro	RASSF3	0.09	0.12	0.77	0.444	0.922
Tau	EN_L2_3_IT	RASSF3	-0.05	0.12	-0.39	0.7	1
Tau	EN_L3_5_IT_1	RASSF3	0.05	0.10	0.52	0.603	0.999
Tau	EN_L3_5_IT_2	RASSF3	0.11	0.12	0.89	0.374	1
Tau	EN_L3_5_IT_3	RASSF3	0.03	0.14	0.24	0.809	0.999
Tau	EN_L5_6_NP	RASSF3	0.39	0.21	1.83	0.0676	1
Tau	EN_L6_IT_1	RASSF3	0.08	0.20	0.40	0.689	1
Tau	EN_L6_IT_2	RASSF3	0.02	0.12	0.18	0.86	0.997
Tau	Endo	RASSF3	-0.02	0.18	-0.13	0.9	0.992
Tau	IN_ADARB2	RASSF3	-0.19	0.11	-1.64	0.101	1
Tau	IN_LAMP5_LHX6	RASSF3	0.13	0.16	0.80	0.426	1
Tau	IN_LAMP5_RELN	RASSF3	-0.06	0.13	-0.44	0.66	0.996
Tau	IN_PVALB	RASSF3	0.02	0.08	0.27	0.789	1
Tau	IN_PVALB_CHC	RASSF3	0.09	0.09	0.99	0.324	1
Tau	IN_SST	RASSF3	-0.13	0.15	-0.87	0.385	1
Tau	IN_VIP	RASSF3	-0.06	0.11	-0.52	0.606	1
Tau	Micro	RASSF3	0.07	0.08	0.78	0.433	0.999
Tau	OPC	RASSF3	0.09	0.11	0.77	0.443	0.924
Tau	Oligo	RASSF3	0.04	0.11	0.31	0.756	1
Tau	PVM	RASSF3	0.22	0.23	0.96	0.339	0.995
Tau	VLMC	RASSF3	-0.56	0.48	-1.18	0.24	0.999
Tau	Astro	RASSF4	-0.05	0.09	-0.54	0.592	0.941
Tau	EN_L2_3_IT	RASSF4	-0.06	0.11	-0.54	0.592	1
Tau	EN_L3_5_IT_1	RASSF4	-0.19	0.10	-1.91	0.0562	0.999
Tau	EN_L3_5_IT_2	RASSF4	-0.04	0.07	-0.63	0.531	1
Tau	EN_L3_5_IT_3	RASSF4	-0.04	0.07	-0.59	0.552	0.999
Tau	EN_L5_6_NP	RASSF4	-0.10	0.11	-0.95	0.341	1
Tau	EN_L6B	RASSF4	0.13	0.12	1.11	0.265	1
Tau	EN_L6_CT	RASSF4	-0.01	0.12	-0.12	0.906	1
Tau	EN_L6_IT_1	RASSF4	-0.19	0.15	-1.25	0.21	1
Tau	EN_L6_IT_2	RASSF4	-0.24	0.16	-1.44	0.15	0.997
Tau	Endo	RASSF4	-0.64	1.00	-0.64	0.521	0.951
Tau	IN_ADARB2	RASSF4	0.16	0.11	1.50	0.135	1
Tau	IN_LAMP5_LHX6	RASSF4	0.34	0.12	2.91	0.00365	1
Tau	IN_LAMP5_RELN	RASSF4	0.10	0.09	1.07	0.286	0.996
Tau	IN_PVALB	RASSF4	0.03	0.07	0.40	0.689	1
Tau	IN_PVALB_CHC	RASSF4	0.06	0.10	0.62	0.534	1
Tau	IN_SST	RASSF4	0.03	0.08	0.39	0.695	1
Tau	IN_VIP	RASSF4	-0.02	0.08	-0.22	0.823	1
Tau	Micro	RASSF4	-0.06	0.14	-0.41	0.683	0.999
Tau	OPC	RASSF4	0.04	0.13	0.28	0.781	0.978
Tau	Oligo	RASSF4	0.03	0.10	0.29	0.775	1
Tau	PC	RASSF4	0.44	0.43	1.03	0.305	0.882
Tau	PVM	RASSF4	-0.01	0.23	-0.04	0.968	0.995
Tau	Astro	RASSF5	0.17	0.12	1.37	0.171	0.875
Tau	EN_L2_3_IT	RASSF5	0.01	0.07	0.10	0.919	1
Tau	EN_L3_5_IT_1	RASSF5	-0.05	0.12	-0.43	0.668	0.999
Tau	EN_L3_5_IT_2	RASSF5	-0.05	0.10	-0.53	0.597	1
Tau	EN_L3_5_IT_3	RASSF5	-0.01	0.08	-0.07	0.948	0.999
Tau	EN_L5_6_NP	RASSF5	0.01	0.11	0.12	0.907	1
Tau	EN_L6B	RASSF5	0.02	0.13	0.13	0.896	1
Tau	EN_L6_CT	RASSF5	-0.00	0.11	-0.01	0.99	1
Tau	EN_L6_IT_1	RASSF5	0.02	0.12	0.20	0.843	1
Tau	EN_L6_IT_2	RASSF5	-0.13	0.16	-0.85	0.394	0.997
Tau	IN_ADARB2	RASSF5	0.16	0.13	1.23	0.219	1
Tau	IN_LAMP5_LHX6	RASSF5	0.02	0.13	0.13	0.895	1
Tau	IN_LAMP5_RELN	RASSF5	0.13	0.12	1.15	0.252	0.996
Tau	IN_PVALB	RASSF5	0.03	0.08	0.46	0.648	1
Tau	IN_SST	RASSF5	0.06	0.09	0.70	0.482	1
Tau	IN_VIP	RASSF5	0.06	0.06	1.01	0.314	1
Tau	Micro	RASSF5	-0.22	0.13	-1.67	0.0944	0.999
Tau	OPC	RASSF5	-0.41	0.15	-2.71	0.00667	0.82
Tau	Oligo	RASSF5	-0.15	0.12	-1.17	0.24	1
Tau	EN_L3_5_IT_3	RASSF6	-0.30	0.22	-1.33	0.183	0.999
Tau	Astro	RASSF7	-0.15	0.15	-0.99	0.322	0.896
Tau	EN_L2_3_IT	RASSF7	-0.10	0.12	-0.86	0.391	1
Tau	EN_L3_5_IT_2	RASSF7	-0.31	0.38	-0.81	0.417	1
Tau	EN_L3_5_IT_3	RASSF7	-0.08	0.13	-0.61	0.539	0.999
Tau	EN_L5_6_NP	RASSF7	-0.24	0.41	-0.60	0.549	1
Tau	Oligo	RASSF7	-0.13	0.17	-0.75	0.455	1
Tau	Astro	RASSF8	0.06	0.06	0.88	0.38	0.915
Tau	EN_L2_3_IT	RASSF8	-0.09	0.09	-1.10	0.273	1
Tau	EN_L3_5_IT_1	RASSF8	-0.09	0.20	-0.47	0.637	0.999
Tau	EN_L3_5_IT_2	RASSF8	-0.03	0.09	-0.32	0.75	1
Tau	EN_L3_5_IT_3	RASSF8	-0.05	0.09	-0.61	0.54	0.999
Tau	EN_L5_6_NP	RASSF8	-0.11	0.17	-0.63	0.53	1
Tau	EN_L6B	RASSF8	-0.19	0.18	-1.10	0.272	1
Tau	EN_L6_CT	RASSF8	-0.07	0.16	-0.45	0.654	1
Tau	EN_L6_IT_1	RASSF8	-0.24	0.16	-1.50	0.132	1
Tau	EN_L6_IT_2	RASSF8	-0.03	0.21	-0.14	0.889	0.997
Tau	Endo	RASSF8	-0.08	0.15	-0.57	0.567	0.953
Tau	IN_ADARB2	RASSF8	-0.01	0.08	-0.11	0.91	1
Tau	IN_LAMP5_LHX6	RASSF8	-0.10	0.13	-0.78	0.438	1
Tau	IN_LAMP5_RELN	RASSF8	-0.01	0.08	-0.07	0.947	1
Tau	IN_PVALB	RASSF8	-0.07	0.06	-1.08	0.28	1
Tau	IN_PVALB_CHC	RASSF8	-0.05	0.06	-0.76	0.448	1
Tau	IN_SST	RASSF8	-0.12	0.12	-0.94	0.349	1
Tau	IN_VIP	RASSF8	-0.06	0.06	-0.97	0.333	1
Tau	Micro	RASSF8	0.02	0.10	0.24	0.81	0.999
Tau	OPC	RASSF8	0.09	0.09	0.96	0.337	0.899
Tau	Oligo	RASSF8	0.09	0.06	1.43	0.154	1
Tau	PC	RASSF8	0.05	0.18	0.27	0.788	0.972
Tau	PVM	RASSF8	-0.01	0.31	-0.02	0.981	0.995
Tau	SMC	RASSF8	1.57	0.73	2.15	0.0317	0.525
Tau	VLMC	RASSF8	-0.09	0.18	-0.50	0.616	0.999
Tau	Astro	RAVER1	0.12	0.12	0.94	0.349	0.903
Tau	EN_L2_3_IT	RAVER1	0.00	0.08	0.04	0.966	1
Tau	EN_L3_5_IT_2	RAVER1	0.03	0.12	0.22	0.827	1
Tau	EN_L3_5_IT_3	RAVER1	0.12	0.13	0.95	0.344	0.999
Tau	EN_L6_IT_1	RAVER1	0.74	0.48	1.54	0.125	1
Tau	IN_PVALB	RAVER1	0.06	0.15	0.41	0.683	1
Tau	IN_VIP	RAVER1	-0.07	0.13	-0.50	0.619	1
Tau	Oligo	RAVER1	-0.04	0.10	-0.40	0.689	1
Tau	Astro	RAVER2	0.05	0.06	0.84	0.399	0.918
Tau	EN_L2_3_IT	RAVER2	0.10	0.07	1.49	0.137	1
Tau	EN_L3_5_IT_1	RAVER2	-0.02	0.07	-0.20	0.839	0.999
Tau	EN_L3_5_IT_2	RAVER2	0.12	0.09	1.30	0.194	1
Tau	EN_L3_5_IT_3	RAVER2	0.08	0.08	1.02	0.308	0.999
Tau	EN_L5_6_NP	RAVER2	-0.16	0.10	-1.56	0.119	1
Tau	EN_L6B	RAVER2	-0.00	0.13	-0.02	0.981	1
Tau	EN_L6_CT	RAVER2	0.12	0.13	0.95	0.34	1
Tau	EN_L6_IT_1	RAVER2	0.15	0.12	1.25	0.212	1
Tau	EN_L6_IT_2	RAVER2	-0.04	0.24	-0.17	0.867	0.997
Tau	Endo	RAVER2	-1.07	0.60	-1.79	0.0741	0.758
Tau	IN_ADARB2	RAVER2	0.14	0.07	1.85	0.0643	1
Tau	IN_LAMP5_LHX6	RAVER2	-0.11	0.11	-1.00	0.316	1
Tau	IN_LAMP5_RELN	RAVER2	0.05	0.09	0.54	0.589	0.996
Tau	IN_PVALB	RAVER2	-0.03	0.07	-0.44	0.662	1
Tau	IN_PVALB_CHC	RAVER2	-0.06	0.11	-0.51	0.609	1
Tau	IN_SST	RAVER2	-0.02	0.07	-0.28	0.783	1
Tau	IN_VIP	RAVER2	0.07	0.05	1.46	0.145	1
Tau	OPC	RAVER2	0.11	0.06	1.68	0.0931	0.836
Tau	Oligo	RAVER2	0.02	0.12	0.16	0.872	1
Tau	PC	RAVER2	-0.06	0.21	-0.27	0.787	0.972
Tau	Adaptive	RB1	-0.07	0.28	-0.26	0.798	0.999
Tau	Astro	RB1	0.04	0.04	0.86	0.389	0.917
Tau	EN_L2_3_IT	RB1	0.01	0.04	0.15	0.884	1
Tau	EN_L3_5_IT_1	RB1	0.05	0.05	1.04	0.297	0.999
Tau	EN_L3_5_IT_2	RB1	0.02	0.04	0.42	0.678	1
Tau	EN_L3_5_IT_3	RB1	0.06	0.05	1.25	0.21	0.999
Tau	EN_L5_6_NP	RB1	-0.13	0.07	-1.71	0.0867	1
Tau	EN_L6B	RB1	-0.03	0.07	-0.38	0.702	1
Tau	EN_L6_CT	RB1	0.02	0.08	0.21	0.835	1
Tau	EN_L6_IT_1	RB1	-0.04	0.07	-0.61	0.54	1
Tau	EN_L6_IT_2	RB1	0.06	0.07	0.85	0.396	0.997
Tau	Endo	RB1	0.04	0.10	0.39	0.697	0.973
Tau	IN_ADARB2	RB1	0.03	0.07	0.47	0.637	1
Tau	IN_LAMP5_LHX6	RB1	-0.01	0.07	-0.11	0.916	1
Tau	IN_LAMP5_RELN	RB1	0.03	0.06	0.52	0.603	0.996
Tau	IN_PVALB	RB1	0.01	0.04	0.32	0.75	1
Tau	IN_PVALB_CHC	RB1	0.01	0.07	0.09	0.926	1
Tau	IN_SST	RB1	-0.01	0.06	-0.15	0.88	1
Tau	IN_VIP	RB1	-0.00	0.04	-0.10	0.917	1
Tau	Micro	RB1	-0.05	0.07	-0.64	0.52	0.999
Tau	OPC	RB1	0.07	0.04	1.72	0.086	0.835
Tau	Oligo	RB1	0.04	0.04	0.88	0.377	1
Tau	PC	RB1	-0.22	0.12	-1.81	0.0702	0.711
Tau	PVM	RB1	0.16	0.15	1.06	0.29	0.995
Tau	SMC	RB1	-0.13	0.30	-0.45	0.654	0.968
Tau	VLMC	RB1	0.06	0.14	0.41	0.679	0.999
Tau	Adaptive	RB1CC1	0.00	0.28	0.01	0.992	0.999
Tau	Astro	RB1CC1	0.03	0.05	0.57	0.57	0.938
Tau	EN_L2_3_IT	RB1CC1	0.02	0.04	0.36	0.718	1
Tau	EN_L3_5_IT_1	RB1CC1	-0.00	0.05	-0.01	0.994	0.999
Tau	EN_L3_5_IT_2	RB1CC1	-0.01	0.05	-0.31	0.759	1
Tau	EN_L3_5_IT_3	RB1CC1	0.01	0.05	0.30	0.762	0.999
Tau	EN_L5_6_NP	RB1CC1	-0.03	0.07	-0.49	0.627	1
Tau	EN_L6B	RB1CC1	-0.01	0.07	-0.17	0.868	1
Tau	EN_L6_CT	RB1CC1	0.02	0.06	0.30	0.763	1
Tau	EN_L6_IT_1	RB1CC1	-0.03	0.06	-0.40	0.689	1
Tau	EN_L6_IT_2	RB1CC1	0.07	0.07	0.96	0.337	0.997
Tau	Endo	RB1CC1	0.03	0.12	0.24	0.81	0.985
Tau	IN_ADARB2	RB1CC1	0.06	0.06	1.06	0.287	1
Tau	IN_LAMP5_LHX6	RB1CC1	0.04	0.07	0.52	0.6	1
Tau	IN_LAMP5_RELN	RB1CC1	0.08	0.05	1.54	0.124	0.996
Tau	IN_PVALB	RB1CC1	0.02	0.05	0.50	0.617	1
Tau	IN_PVALB_CHC	RB1CC1	0.01	0.06	0.22	0.829	1
Tau	IN_SST	RB1CC1	0.07	0.05	1.42	0.156	1
Tau	IN_VIP	RB1CC1	0.03	0.04	0.66	0.509	1
Tau	Micro	RB1CC1	0.05	0.07	0.74	0.457	0.999
Tau	OPC	RB1CC1	0.05	0.05	1.01	0.313	0.893
Tau	Oligo	RB1CC1	0.07	0.04	2.10	0.0354	1
Tau	PC	RB1CC1	0.12	0.10	1.15	0.249	0.864
Tau	PVM	RB1CC1	0.13	0.20	0.66	0.507	0.995
Tau	SMC	RB1CC1	-0.37	0.25	-1.47	0.142	0.742
Tau	VLMC	RB1CC1	0.06	0.14	0.45	0.651	0.999
Tau	Astro	RBAK-RBAKDN	0.19	0.15	1.32	0.186	0.879
Tau	EN_L2_3_IT	RBAK-RBAKDN	-0.02	0.10	-0.17	0.867	1
Tau	EN_L3_5_IT_2	RBAK-RBAKDN	-0.10	0.13	-0.74	0.458	1
Tau	EN_L3_5_IT_3	RBAK-RBAKDN	-0.01	0.13	-0.07	0.945	0.999
Tau	IN_PVALB	RBAK-RBAKDN	-0.07	0.15	-0.47	0.635	1
Tau	IN_VIP	RBAK-RBAKDN	0.20	0.15	1.37	0.171	1
Tau	Oligo	RBAK-RBAKDN	0.13	0.12	1.07	0.286	1
Tau	Astro	RBBP4	0.05	0.04	1.33	0.184	0.879
Tau	EN_L2_3_IT	RBBP4	-0.03	0.03	-1.11	0.265	1
Tau	EN_L3_5_IT_1	RBBP4	0.06	0.06	1.00	0.318	0.999
Tau	EN_L3_5_IT_2	RBBP4	-0.00	0.04	-0.03	0.979	1
Tau	EN_L3_5_IT_3	RBBP4	0.02	0.04	0.41	0.683	0.999
Tau	EN_L5_6_NP	RBBP4	-0.00	0.08	-0.05	0.957	1
Tau	EN_L6B	RBBP4	0.13	0.09	1.45	0.147	1
Tau	EN_L6_CT	RBBP4	0.04	0.07	0.59	0.555	1
Tau	EN_L6_IT_1	RBBP4	-0.02	0.07	-0.37	0.711	1
Tau	EN_L6_IT_2	RBBP4	0.03	0.09	0.34	0.734	0.997
Tau	Endo	RBBP4	-0.13	0.15	-0.88	0.378	0.932
Tau	IN_ADARB2	RBBP4	0.06	0.06	0.91	0.364	1
Tau	IN_LAMP5_LHX6	RBBP4	0.03	0.08	0.35	0.728	1
Tau	IN_LAMP5_RELN	RBBP4	0.07	0.06	1.09	0.276	0.996
Tau	IN_PVALB	RBBP4	0.04	0.05	0.74	0.461	1
Tau	IN_PVALB_CHC	RBBP4	0.08	0.08	0.98	0.325	1
Tau	IN_SST	RBBP4	0.00	0.05	0.08	0.933	1
Tau	IN_VIP	RBBP4	0.02	0.04	0.48	0.629	1
Tau	Micro	RBBP4	0.00	0.07	0.03	0.977	0.999
Tau	OPC	RBBP4	-0.03	0.04	-0.77	0.44	0.924
Tau	Oligo	RBBP4	-0.00	0.04	-0.03	0.978	1
Tau	PC	RBBP4	0.12	0.14	0.92	0.36	0.894
Tau	VLMC	RBBP4	0.14	0.18	0.76	0.447	0.999
Tau	Astro	RBBP5	0.09	0.06	1.39	0.164	0.872
Tau	EN_L2_3_IT	RBBP5	0.07	0.05	1.33	0.185	1
Tau	EN_L3_5_IT_1	RBBP5	0.01	0.08	0.11	0.914	0.999
Tau	EN_L3_5_IT_2	RBBP5	0.01	0.05	0.18	0.856	1
Tau	EN_L3_5_IT_3	RBBP5	-0.05	0.06	-0.86	0.392	0.999
Tau	EN_L5_6_NP	RBBP5	0.07	0.11	0.61	0.543	1
Tau	EN_L6B	RBBP5	-0.08	0.11	-0.76	0.447	1
Tau	EN_L6_CT	RBBP5	0.06	0.09	0.61	0.54	1
Tau	EN_L6_IT_1	RBBP5	0.15	0.10	1.52	0.128	1
Tau	EN_L6_IT_2	RBBP5	0.00	0.12	0.04	0.967	0.997
Tau	Endo	RBBP5	0.02	0.61	0.03	0.974	0.997
Tau	IN_ADARB2	RBBP5	0.09	0.11	0.83	0.408	1
Tau	IN_LAMP5_LHX6	RBBP5	0.05	0.12	0.38	0.701	1
Tau	IN_LAMP5_RELN	RBBP5	-0.00	0.12	-0.01	0.991	1
Tau	IN_PVALB	RBBP5	0.05	0.08	0.65	0.513	1
Tau	IN_PVALB_CHC	RBBP5	0.03	0.14	0.23	0.818	1
Tau	IN_SST	RBBP5	0.09	0.09	1.04	0.3	1
Tau	IN_VIP	RBBP5	0.06	0.07	0.82	0.414	1
Tau	Micro	RBBP5	0.14	0.11	1.24	0.214	0.999
Tau	OPC	RBBP5	0.03	0.07	0.47	0.635	0.955
Tau	Oligo	RBBP5	0.07	0.04	1.50	0.134	1
Tau	Astro	RBBP6	0.09	0.05	1.67	0.0941	0.857
Tau	EN_L2_3_IT	RBBP6	-0.02	0.04	-0.47	0.64	1
Tau	EN_L3_5_IT_1	RBBP6	0.06	0.06	1.06	0.29	0.999
Tau	EN_L3_5_IT_2	RBBP6	0.01	0.05	0.25	0.803	1
Tau	EN_L3_5_IT_3	RBBP6	-0.02	0.05	-0.46	0.644	0.999
Tau	EN_L5_6_NP	RBBP6	0.11	0.07	1.68	0.092	1
Tau	EN_L6B	RBBP6	0.02	0.08	0.22	0.823	1
Tau	EN_L6_CT	RBBP6	0.06	0.06	0.94	0.349	1
Tau	EN_L6_IT_1	RBBP6	0.00	0.07	0.03	0.977	1
Tau	EN_L6_IT_2	RBBP6	0.01	0.08	0.17	0.864	0.997
Tau	Endo	RBBP6	0.01	0.14	0.08	0.934	0.993
Tau	IN_ADARB2	RBBP6	0.08	0.07	1.19	0.235	1
Tau	IN_LAMP5_LHX6	RBBP6	0.03	0.07	0.45	0.65	1
Tau	IN_LAMP5_RELN	RBBP6	0.09	0.07	1.44	0.151	0.996
Tau	IN_PVALB	RBBP6	0.04	0.06	0.61	0.541	1
Tau	IN_PVALB_CHC	RBBP6	-0.02	0.08	-0.21	0.838	1
Tau	IN_SST	RBBP6	-0.03	0.05	-0.62	0.537	1
Tau	IN_VIP	RBBP6	0.02	0.05	0.39	0.695	1
Tau	Micro	RBBP6	0.16	0.07	2.23	0.0259	0.999
Tau	OPC	RBBP6	0.07	0.05	1.46	0.143	0.841
Tau	Oligo	RBBP6	0.10	0.04	2.30	0.0212	1
Tau	PC	RBBP6	0.13	0.15	0.85	0.395	0.902
Tau	PVM	RBBP6	-0.13	0.25	-0.49	0.623	0.995
Tau	VLMC	RBBP6	0.08	0.14	0.55	0.581	0.999
Tau	Astro	RBBP7	0.08	0.05	1.50	0.135	0.862
Tau	EN_L2_3_IT	RBBP7	0.04	0.05	0.73	0.468	1
Tau	EN_L3_5_IT_1	RBBP7	0.11	0.08	1.28	0.199	0.999
Tau	EN_L3_5_IT_2	RBBP7	0.05	0.06	0.88	0.38	1
Tau	EN_L3_5_IT_3	RBBP7	0.06	0.07	0.83	0.408	0.999
Tau	EN_L5_6_NP	RBBP7	-0.16	0.11	-1.45	0.146	1
Tau	EN_L6B	RBBP7	0.11	0.14	0.80	0.426	1
Tau	EN_L6_CT	RBBP7	0.00	0.12	0.02	0.981	1
Tau	EN_L6_IT_1	RBBP7	0.09	0.09	1.03	0.304	1
Tau	EN_L6_IT_2	RBBP7	0.06	0.14	0.42	0.676	0.997
Tau	Endo	RBBP7	0.68	0.56	1.20	0.231	0.899
Tau	IN_ADARB2	RBBP7	0.14	0.09	1.52	0.128	1
Tau	IN_LAMP5_LHX6	RBBP7	0.16	0.12	1.35	0.177	1
Tau	IN_LAMP5_RELN	RBBP7	0.02	0.09	0.23	0.817	1
Tau	IN_PVALB	RBBP7	-0.00	0.07	-0.05	0.961	1
Tau	IN_PVALB_CHC	RBBP7	0.09	0.13	0.71	0.475	1
Tau	IN_SST	RBBP7	-0.04	0.08	-0.45	0.654	1
Tau	IN_VIP	RBBP7	0.01	0.06	0.23	0.818	1
Tau	Micro	RBBP7	0.05	0.10	0.56	0.575	0.999
Tau	OPC	RBBP7	-0.07	0.06	-1.20	0.23	0.864
Tau	Oligo	RBBP7	0.06	0.05	1.29	0.197	1
Tau	PC	RBBP7	0.30	0.35	0.84	0.401	0.903
Tau	Astro	RBBP8	0.07	0.08	0.91	0.363	0.907
Tau	EN_L2_3_IT	RBBP8	0.02	0.05	0.31	0.756	1
Tau	EN_L3_5_IT_1	RBBP8	0.07	0.09	0.70	0.483	0.999
Tau	EN_L3_5_IT_2	RBBP8	-0.00	0.05	-0.05	0.958	1
Tau	EN_L3_5_IT_3	RBBP8	-0.01	0.06	-0.09	0.927	0.999
Tau	EN_L5_6_NP	RBBP8	0.01	0.12	0.08	0.934	1
Tau	EN_L6B	RBBP8	-0.07	0.12	-0.62	0.538	1
Tau	EN_L6_CT	RBBP8	-0.09	0.10	-0.95	0.34	1
Tau	EN_L6_IT_1	RBBP8	-0.00	0.11	-0.04	0.971	1
Tau	EN_L6_IT_2	RBBP8	0.09	0.13	0.69	0.493	0.997
Tau	Endo	RBBP8	-1.17	0.50	-2.37	0.018	0.607
Tau	IN_ADARB2	RBBP8	0.14	0.13	1.07	0.282	1
Tau	IN_LAMP5_LHX6	RBBP8	0.06	0.17	0.35	0.724	1
Tau	IN_LAMP5_RELN	RBBP8	0.13	0.16	0.80	0.422	0.996
Tau	IN_PVALB	RBBP8	-0.10	0.10	-1.02	0.306	1
Tau	IN_PVALB_CHC	RBBP8	-0.24	0.20	-1.21	0.227	1
Tau	IN_SST	RBBP8	0.04	0.11	0.34	0.734	1
Tau	IN_VIP	RBBP8	0.01	0.09	0.12	0.903	1
Tau	Micro	RBBP8	-0.16	0.15	-1.08	0.279	0.999
Tau	OPC	RBBP8	-0.13	0.08	-1.48	0.14	0.841
Tau	Oligo	RBBP8	0.06	0.09	0.73	0.464	1
Tau	Astro	RBBP9	0.25	0.12	2.07	0.0387	0.844
Tau	EN_L2_3_IT	RBBP9	0.08	0.08	1.06	0.288	1
Tau	EN_L3_5_IT_1	RBBP9	0.08	0.13	0.65	0.516	0.999
Tau	EN_L3_5_IT_2	RBBP9	-0.00	0.11	-0.01	0.991	1
Tau	EN_L3_5_IT_3	RBBP9	-0.04	0.12	-0.35	0.726	0.999
Tau	EN_L5_6_NP	RBBP9	0.41	0.48	0.86	0.39	1
Tau	EN_L6_IT_1	RBBP9	-0.48	0.37	-1.29	0.196	1
Tau	IN_ADARB2	RBBP9	-0.09	0.15	-0.60	0.55	1
Tau	IN_LAMP5_RELN	RBBP9	-0.14	0.16	-0.83	0.404	0.996
Tau	IN_PVALB	RBBP9	-0.06	0.11	-0.53	0.594	1
Tau	IN_SST	RBBP9	-0.04	0.13	-0.33	0.739	1
Tau	IN_VIP	RBBP9	0.23	0.10	2.25	0.0247	1
Tau	OPC	RBBP9	0.07	0.12	0.56	0.576	0.945
Tau	Oligo	RBBP9	0.04	0.09	0.46	0.647	1
Tau	Astro	RBCK1	0.05	0.05	1.00	0.316	0.896
Tau	EN_L2_3_IT	RBCK1	-0.03	0.06	-0.50	0.618	1
Tau	EN_L3_5_IT_1	RBCK1	-0.07	0.09	-0.76	0.447	0.999
Tau	EN_L3_5_IT_2	RBCK1	-0.05	0.07	-0.75	0.455	1
Tau	EN_L3_5_IT_3	RBCK1	-0.02	0.07	-0.30	0.764	0.999
Tau	EN_L5_6_NP	RBCK1	-0.08	0.12	-0.66	0.509	1
Tau	EN_L6B	RBCK1	-0.09	0.13	-0.75	0.454	1
Tau	EN_L6_CT	RBCK1	0.04	0.11	0.38	0.702	1
Tau	EN_L6_IT_1	RBCK1	-0.06	0.12	-0.47	0.64	1
Tau	EN_L6_IT_2	RBCK1	-0.11	0.13	-0.81	0.419	0.997
Tau	Endo	RBCK1	-0.45	0.61	-0.74	0.46	0.938
Tau	IN_ADARB2	RBCK1	0.08	0.10	0.75	0.452	1
Tau	IN_LAMP5_LHX6	RBCK1	0.10	0.12	0.86	0.391	1
Tau	IN_LAMP5_RELN	RBCK1	0.05	0.10	0.52	0.606	0.996
Tau	IN_PVALB	RBCK1	-0.02	0.08	-0.27	0.786	1
Tau	IN_PVALB_CHC	RBCK1	-0.10	0.14	-0.77	0.441	1
Tau	IN_SST	RBCK1	-0.09	0.09	-1.06	0.29	1
Tau	IN_VIP	RBCK1	-0.02	0.07	-0.36	0.718	1
Tau	Micro	RBCK1	-0.09	0.10	-0.92	0.356	0.999
Tau	OPC	RBCK1	0.03	0.06	0.52	0.602	0.949
Tau	Oligo	RBCK1	0.00	0.04	0.07	0.944	1
Tau	PC	RBCK1	-0.03	0.50	-0.06	0.951	0.994
Tau	Adaptive	RBFOX1	-0.32	0.25	-1.27	0.203	0.999
Tau	Astro	RBFOX1	-0.14	0.10	-1.44	0.151	0.867
Tau	EN_L2_3_IT	RBFOX1	-0.00	0.04	-0.07	0.942	1
Tau	EN_L3_5_IT_1	RBFOX1	0.03	0.07	0.47	0.639	0.999
Tau	EN_L3_5_IT_2	RBFOX1	-0.05	0.04	-1.29	0.198	1
Tau	EN_L3_5_IT_3	RBFOX1	-0.04	0.04	-0.91	0.365	0.999
Tau	EN_L5_6_NP	RBFOX1	-0.00	0.04	-0.09	0.929	1
Tau	EN_L6B	RBFOX1	-0.01	0.05	-0.18	0.855	1
Tau	EN_L6_CT	RBFOX1	-0.00	0.04	-0.05	0.958	1
Tau	EN_L6_IT_1	RBFOX1	-0.04	0.05	-0.82	0.415	1
Tau	EN_L6_IT_2	RBFOX1	0.00	0.05	0.02	0.987	0.999
Tau	Endo	RBFOX1	-0.11	0.14	-0.75	0.455	0.937
Tau	IN_ADARB2	RBFOX1	-0.08	0.07	-1.12	0.264	1
Tau	IN_LAMP5_LHX6	RBFOX1	-0.01	0.05	-0.24	0.808	1
Tau	IN_LAMP5_RELN	RBFOX1	-0.00	0.04	-0.05	0.958	1
Tau	IN_PVALB	RBFOX1	-0.03	0.04	-0.73	0.466	1
Tau	IN_PVALB_CHC	RBFOX1	-0.01	0.04	-0.32	0.748	1
Tau	IN_SST	RBFOX1	-0.05	0.04	-1.14	0.256	1
Tau	IN_VIP	RBFOX1	-0.02	0.04	-0.45	0.655	1
Tau	Micro	RBFOX1	-0.15	0.12	-1.22	0.221	0.999
Tau	OPC	RBFOX1	-0.09	0.07	-1.34	0.18	0.846
Tau	Oligo	RBFOX1	-0.27	0.11	-2.50	0.0123	1
Tau	PC	RBFOX1	-0.15	0.14	-1.07	0.284	0.88
Tau	PVM	RBFOX1	-0.43	0.19	-2.23	0.0257	0.995
Tau	SMC	RBFOX1	-0.27	0.27	-0.98	0.327	0.861
Tau	VLMC	RBFOX1	0.08	0.16	0.47	0.636	0.999
Tau	Astro	RBFOX2	-0.01	0.06	-0.18	0.854	0.985
Tau	EN_L2_3_IT	RBFOX2	-0.00	0.03	-0.09	0.927	1
Tau	EN_L3_5_IT_1	RBFOX2	0.00	0.05	0.01	0.993	0.999
Tau	EN_L3_5_IT_2	RBFOX2	0.00	0.04	0.08	0.935	1
Tau	EN_L3_5_IT_3	RBFOX2	-0.00	0.04	-0.02	0.984	0.999
Tau	EN_L5_6_NP	RBFOX2	-0.02	0.04	-0.42	0.674	1
Tau	EN_L6B	RBFOX2	-0.03	0.06	-0.44	0.658	1
Tau	EN_L6_CT	RBFOX2	-0.00	0.05	-0.07	0.947	1
Tau	EN_L6_IT_1	RBFOX2	0.00	0.06	0.08	0.939	1
Tau	EN_L6_IT_2	RBFOX2	-0.02	0.06	-0.39	0.696	0.997
Tau	Endo	RBFOX2	0.00	0.10	0.04	0.967	0.997
Tau	IN_ADARB2	RBFOX2	0.02	0.05	0.41	0.684	1
Tau	IN_LAMP5_LHX6	RBFOX2	-0.03	0.05	-0.47	0.639	1
Tau	IN_LAMP5_RELN	RBFOX2	0.05	0.04	1.16	0.247	0.996
Tau	IN_PVALB	RBFOX2	0.01	0.04	0.21	0.833	1
Tau	IN_PVALB_CHC	RBFOX2	0.01	0.05	0.22	0.825	1
Tau	IN_SST	RBFOX2	-0.01	0.04	-0.16	0.876	1
Tau	IN_VIP	RBFOX2	-0.02	0.04	-0.42	0.676	1
Tau	Micro	RBFOX2	0.03	0.13	0.27	0.786	0.999
Tau	OPC	RBFOX2	0.03	0.04	0.70	0.481	0.934
Tau	Oligo	RBFOX2	0.05	0.04	1.44	0.149	1
Tau	PC	RBFOX2	-0.10	0.10	-1.02	0.31	0.885
Tau	PVM	RBFOX2	-0.17	0.22	-0.78	0.436	0.995
Tau	SMC	RBFOX2	0.15	0.21	0.72	0.47	0.909
Tau	VLMC	RBFOX2	0.05	0.09	0.60	0.548	0.999
Tau	Astro	RBFOX3	-0.02	0.11	-0.23	0.816	0.981
Tau	EN_L2_3_IT	RBFOX3	-0.06	0.08	-0.81	0.418	1
Tau	EN_L3_5_IT_1	RBFOX3	-0.08	0.08	-0.96	0.337	0.999
Tau	EN_L3_5_IT_2	RBFOX3	-0.06	0.07	-0.93	0.355	1
Tau	EN_L3_5_IT_3	RBFOX3	-0.05	0.07	-0.67	0.505	0.999
Tau	EN_L5_6_NP	RBFOX3	0.01	0.08	0.11	0.911	1
Tau	EN_L6B	RBFOX3	-0.06	0.08	-0.76	0.448	1
Tau	EN_L6_CT	RBFOX3	-0.06	0.07	-0.94	0.345	1
Tau	EN_L6_IT_1	RBFOX3	-0.09	0.09	-0.92	0.357	1
Tau	EN_L6_IT_2	RBFOX3	-0.07	0.09	-0.76	0.444	0.997
Tau	IN_ADARB2	RBFOX3	0.04	0.07	0.53	0.594	1
Tau	IN_LAMP5_LHX6	RBFOX3	-0.02	0.07	-0.27	0.789	1
Tau	IN_LAMP5_RELN	RBFOX3	0.06	0.07	0.81	0.419	0.996
Tau	IN_PVALB	RBFOX3	-0.03	0.07	-0.45	0.654	1
Tau	IN_PVALB_CHC	RBFOX3	-0.01	0.17	-0.06	0.956	1
Tau	IN_SST	RBFOX3	-0.04	0.08	-0.50	0.614	1
Tau	IN_VIP	RBFOX3	0.00	0.07	0.02	0.987	1
Tau	Micro	RBFOX3	-0.03	0.16	-0.20	0.844	0.999
Tau	OPC	RBFOX3	-0.00	0.11	-0.02	0.983	0.998
Tau	Oligo	RBFOX3	0.00	0.10	0.03	0.978	1
Tau	Astro	RBIS	0.11	0.07	1.57	0.116	0.862
Tau	EN_L2_3_IT	RBIS	0.16	0.07	2.36	0.0182	1
Tau	EN_L3_5_IT_1	RBIS	0.07	0.11	0.63	0.528	0.999
Tau	EN_L3_5_IT_2	RBIS	0.11	0.08	1.38	0.166	1
Tau	EN_L3_5_IT_3	RBIS	0.37	0.09	4.20	2.7e-05	0.174
Tau	EN_L5_6_NP	RBIS	0.07	0.14	0.48	0.633	1
Tau	EN_L6B	RBIS	0.22	0.16	1.45	0.148	1
Tau	EN_L6_CT	RBIS	0.11	0.13	0.83	0.405	1
Tau	EN_L6_IT_1	RBIS	0.00	0.12	0.00	0.997	1
Tau	EN_L6_IT_2	RBIS	-0.14	0.14	-0.99	0.322	0.997
Tau	Endo	RBIS	-1.07	0.63	-1.70	0.0885	0.785
Tau	IN_ADARB2	RBIS	0.11	0.13	0.82	0.413	1
Tau	IN_LAMP5_LHX6	RBIS	0.24	0.16	1.45	0.147	1
Tau	IN_LAMP5_RELN	RBIS	0.15	0.12	1.24	0.215	0.996
Tau	IN_PVALB	RBIS	0.10	0.10	1.10	0.273	1
Tau	IN_PVALB_CHC	RBIS	-0.02	0.41	-0.06	0.954	1
Tau	IN_SST	RBIS	0.19	0.11	1.73	0.083	1
Tau	IN_VIP	RBIS	-0.01	0.09	-0.15	0.883	1
Tau	Micro	RBIS	0.00	0.13	0.02	0.982	0.999
Tau	OPC	RBIS	-0.08	0.07	-1.03	0.301	0.89
Tau	Oligo	RBIS	0.07	0.05	1.26	0.209	1
Tau	Astro	RBKS	-0.18	0.08	-2.30	0.0212	0.844
Tau	EN_L2_3_IT	RBKS	0.03	0.08	0.40	0.689	1
Tau	EN_L3_5_IT_1	RBKS	-0.04	0.09	-0.41	0.682	0.999
Tau	EN_L3_5_IT_2	RBKS	0.05	0.08	0.60	0.545	1
Tau	EN_L3_5_IT_3	RBKS	-0.03	0.08	-0.31	0.759	0.999
Tau	EN_L5_6_NP	RBKS	-0.04	0.11	-0.35	0.726	1
Tau	EN_L6B	RBKS	0.06	0.12	0.46	0.644	1
Tau	EN_L6_CT	RBKS	0.12	0.11	1.04	0.296	1
Tau	EN_L6_IT_1	RBKS	0.01	0.12	0.08	0.934	1
Tau	EN_L6_IT_2	RBKS	-0.03	0.17	-0.15	0.883	0.997
Tau	Endo	RBKS	0.21	0.62	0.35	0.728	0.978
Tau	IN_ADARB2	RBKS	0.11	0.12	0.89	0.372	1
Tau	IN_LAMP5_LHX6	RBKS	0.07	0.13	0.58	0.564	1
Tau	IN_LAMP5_RELN	RBKS	-0.03	0.10	-0.27	0.787	1
Tau	IN_PVALB	RBKS	0.03	0.09	0.34	0.737	1
Tau	IN_PVALB_CHC	RBKS	0.00	0.13	0.00	0.996	1
Tau	IN_SST	RBKS	-0.01	0.09	-0.14	0.89	1
Tau	IN_VIP	RBKS	-0.01	0.08	-0.13	0.894	1
Tau	Micro	RBKS	-0.21	0.15	-1.39	0.164	0.999
Tau	OPC	RBKS	-0.02	0.11	-0.15	0.88	0.988
Tau	Oligo	RBKS	-0.08	0.09	-0.88	0.378	1
Tau	Astro	RBL1	0.03	0.06	0.53	0.596	0.942
Tau	EN_L2_3_IT	RBL1	-0.00	0.05	-0.11	0.915	1
Tau	EN_L3_5_IT_1	RBL1	0.00	0.09	0.01	0.993	0.999
Tau	EN_L3_5_IT_2	RBL1	-0.05	0.06	-0.72	0.47	1
Tau	EN_L3_5_IT_3	RBL1	-0.02	0.07	-0.33	0.741	0.999
Tau	EN_L5_6_NP	RBL1	0.00	0.10	0.04	0.971	1
Tau	EN_L6B	RBL1	-0.04	0.12	-0.36	0.721	1
Tau	EN_L6_CT	RBL1	0.03	0.10	0.28	0.782	1
Tau	EN_L6_IT_1	RBL1	-0.14	0.11	-1.32	0.185	1
Tau	EN_L6_IT_2	RBL1	0.09	0.13	0.70	0.485	0.997
Tau	IN_ADARB2	RBL1	0.17	0.09	1.92	0.0545	1
Tau	IN_LAMP5_LHX6	RBL1	0.01	0.12	0.07	0.941	1
Tau	IN_LAMP5_RELN	RBL1	0.12	0.10	1.12	0.261	0.996
Tau	IN_PVALB	RBL1	-0.04	0.06	-0.60	0.549	1
Tau	IN_PVALB_CHC	RBL1	0.11	0.13	0.89	0.375	1
Tau	IN_SST	RBL1	0.06	0.07	0.80	0.424	1
Tau	IN_VIP	RBL1	-0.02	0.06	-0.28	0.781	1
Tau	Micro	RBL1	0.03	0.12	0.28	0.779	0.999
Tau	OPC	RBL1	-0.11	0.06	-1.77	0.0773	0.834
Tau	Oligo	RBL1	0.05	0.05	1.01	0.314	1
Tau	PC	RBL1	-0.11	0.54	-0.20	0.843	0.982
Tau	Adaptive	RBL2	0.02	0.24	0.10	0.92	0.999
Tau	Astro	RBL2	-0.07	0.06	-1.26	0.208	0.881
Tau	EN_L2_3_IT	RBL2	0.02	0.04	0.41	0.683	1
Tau	EN_L3_5_IT_1	RBL2	0.00	0.06	0.02	0.987	0.999
Tau	EN_L3_5_IT_2	RBL2	0.06	0.05	1.20	0.228	1
Tau	EN_L3_5_IT_3	RBL2	0.04	0.05	0.87	0.383	0.999
Tau	EN_L5_6_NP	RBL2	-0.04	0.07	-0.52	0.602	1
Tau	EN_L6B	RBL2	0.04	0.08	0.54	0.587	1
Tau	EN_L6_CT	RBL2	0.04	0.06	0.68	0.496	1
Tau	EN_L6_IT_1	RBL2	0.03	0.06	0.45	0.652	1
Tau	EN_L6_IT_2	RBL2	0.01	0.09	0.11	0.909	0.997
Tau	Endo	RBL2	-0.04	0.13	-0.29	0.774	0.981
Tau	IN_ADARB2	RBL2	-0.00	0.07	-0.04	0.966	1
Tau	IN_LAMP5_LHX6	RBL2	0.03	0.07	0.40	0.689	1
Tau	IN_LAMP5_RELN	RBL2	0.05	0.06	0.82	0.411	0.996
Tau	IN_PVALB	RBL2	0.03	0.05	0.63	0.526	1
Tau	IN_PVALB_CHC	RBL2	-0.03	0.07	-0.46	0.642	1
Tau	IN_SST	RBL2	-0.01	0.06	-0.24	0.811	1
Tau	IN_VIP	RBL2	0.01	0.04	0.35	0.729	1
Tau	Micro	RBL2	0.00	0.08	0.02	0.987	0.999
Tau	OPC	RBL2	-0.02	0.05	-0.34	0.732	0.975
Tau	Oligo	RBL2	-0.00	0.04	-0.07	0.944	1
Tau	PC	RBL2	0.07	0.15	0.45	0.654	0.944
Tau	PVM	RBL2	-0.26	0.24	-1.08	0.278	0.995
Tau	SMC	RBL2	0.65	0.85	0.77	0.444	0.902
Tau	VLMC	RBL2	0.04	0.16	0.26	0.791	0.999
Tau	Astro	RBM10	0.03	0.06	0.46	0.648	0.956
Tau	EN_L2_3_IT	RBM10	-0.01	0.05	-0.24	0.809	1
Tau	EN_L3_5_IT_1	RBM10	-0.01	0.08	-0.11	0.916	0.999
Tau	EN_L3_5_IT_2	RBM10	0.07	0.06	1.13	0.259	1
Tau	EN_L3_5_IT_3	RBM10	-0.03	0.06	-0.44	0.66	0.999
Tau	EN_L5_6_NP	RBM10	-0.13	0.10	-1.23	0.219	1
Tau	EN_L6B	RBM10	-0.00	0.11	-0.01	0.991	1
Tau	EN_L6_CT	RBM10	-0.01	0.09	-0.13	0.897	1
Tau	EN_L6_IT_1	RBM10	-0.12	0.09	-1.24	0.214	1
Tau	EN_L6_IT_2	RBM10	0.01	0.11	0.12	0.907	0.997
Tau	Endo	RBM10	-0.81	0.66	-1.23	0.22	0.899
Tau	IN_ADARB2	RBM10	0.14	0.09	1.60	0.11	1
Tau	IN_LAMP5_LHX6	RBM10	0.02	0.10	0.17	0.862	1
Tau	IN_LAMP5_RELN	RBM10	0.04	0.08	0.44	0.662	0.996
Tau	IN_PVALB	RBM10	-0.03	0.06	-0.56	0.577	1
Tau	IN_PVALB_CHC	RBM10	0.15	0.12	1.22	0.221	1
Tau	IN_SST	RBM10	-0.02	0.08	-0.21	0.837	1
Tau	IN_VIP	RBM10	0.04	0.06	0.60	0.547	1
Tau	Micro	RBM10	0.06	0.09	0.69	0.489	0.999
Tau	OPC	RBM10	0.06	0.06	1.00	0.317	0.893
Tau	Oligo	RBM10	0.02	0.04	0.54	0.59	1
Tau	PC	RBM10	0.15	0.41	0.37	0.714	0.954
Tau	Astro	RBM11	0.22	0.16	1.36	0.175	0.875
Tau	EN_L2_3_IT	RBM11	-0.03	0.09	-0.37	0.71	1
Tau	EN_L3_5_IT_1	RBM11	0.12	0.13	0.96	0.338	0.999
Tau	EN_L3_5_IT_2	RBM11	0.04	0.09	0.41	0.685	1
Tau	EN_L3_5_IT_3	RBM11	0.03	0.10	0.30	0.761	0.999
Tau	EN_L5_6_NP	RBM11	0.07	0.16	0.45	0.652	1
Tau	EN_L6B	RBM11	0.06	0.18	0.32	0.749	1
Tau	EN_L6_CT	RBM11	-0.13	0.14	-0.90	0.366	1
Tau	EN_L6_IT_1	RBM11	-0.01	0.14	-0.06	0.951	1
Tau	EN_L6_IT_2	RBM11	-0.05	0.16	-0.29	0.773	0.997
Tau	IN_ADARB2	RBM11	0.03	0.14	0.23	0.82	1
Tau	IN_LAMP5_LHX6	RBM11	-0.24	0.18	-1.39	0.165	1
Tau	IN_LAMP5_RELN	RBM11	-0.19	0.15	-1.22	0.222	0.996
Tau	IN_PVALB	RBM11	0.04	0.09	0.44	0.657	1
Tau	IN_PVALB_CHC	RBM11	0.35	0.36	0.97	0.33	1
Tau	IN_SST	RBM11	0.07	0.10	0.72	0.473	1
Tau	IN_VIP	RBM11	0.12	0.10	1.23	0.219	1
Tau	OPC	RBM11	-0.15	0.13	-1.12	0.261	0.874
Tau	Oligo	RBM11	-0.11	0.15	-0.74	0.46	1
Tau	Astro	RBM12B	0.04	0.05	0.76	0.445	0.922
Tau	EN_L2_3_IT	RBM12B	0.10	0.06	1.78	0.0754	1
Tau	EN_L3_5_IT_1	RBM12B	0.03	0.07	0.41	0.684	0.999
Tau	EN_L3_5_IT_2	RBM12B	0.03	0.06	0.45	0.655	1
Tau	EN_L3_5_IT_3	RBM12B	0.05	0.07	0.78	0.434	0.999
Tau	EN_L5_6_NP	RBM12B	0.07	0.09	0.74	0.46	1
Tau	EN_L6B	RBM12B	0.09	0.12	0.79	0.427	1
Tau	EN_L6_CT	RBM12B	-0.06	0.10	-0.59	0.557	1
Tau	EN_L6_IT_1	RBM12B	0.02	0.09	0.26	0.797	1
Tau	EN_L6_IT_2	RBM12B	0.12	0.11	1.03	0.301	0.997
Tau	Endo	RBM12B	-1.62	0.53	-3.08	0.00206	0.366
Tau	IN_ADARB2	RBM12B	0.08	0.09	0.90	0.367	1
Tau	IN_LAMP5_LHX6	RBM12B	-0.04	0.11	-0.38	0.705	1
Tau	IN_LAMP5_RELN	RBM12B	0.06	0.09	0.63	0.531	0.996
Tau	IN_PVALB	RBM12B	0.03	0.06	0.50	0.615	1
Tau	IN_PVALB_CHC	RBM12B	0.06	0.11	0.53	0.597	1
Tau	IN_SST	RBM12B	0.12	0.07	1.61	0.106	1
Tau	IN_VIP	RBM12B	0.04	0.06	0.64	0.52	1
Tau	Micro	RBM12B	0.03	0.09	0.36	0.716	0.999
Tau	OPC	RBM12B	0.09	0.06	1.55	0.121	0.841
Tau	Oligo	RBM12B	0.08	0.05	1.60	0.11	1
Tau	PC	RBM12B	0.04	0.15	0.27	0.785	0.972
Tau	PVM	RBM12B	-0.49	0.69	-0.71	0.48	0.995
Tau	VLMC	RBM12B	0.22	0.18	1.21	0.226	0.999
Tau	Astro	RBM14-RBM4	0.12	0.07	1.68	0.0921	0.857
Tau	EN_L2_3_IT	RBM14-RBM4	0.04	0.07	0.63	0.531	1
Tau	EN_L3_5_IT_1	RBM14-RBM4	-0.04	0.10	-0.39	0.697	0.999
Tau	EN_L3_5_IT_2	RBM14-RBM4	0.10	0.09	1.18	0.237	1
Tau	EN_L3_5_IT_3	RBM14-RBM4	-0.00	0.09	-0.04	0.967	0.999
Tau	EN_L5_6_NP	RBM14-RBM4	-0.01	0.13	-0.08	0.933	1
Tau	EN_L6B	RBM14-RBM4	-0.13	0.15	-0.85	0.393	1
Tau	EN_L6_CT	RBM14-RBM4	0.09	0.12	0.74	0.457	1
Tau	EN_L6_IT_1	RBM14-RBM4	0.10	0.12	0.89	0.373	1
Tau	EN_L6_IT_2	RBM14-RBM4	0.06	0.15	0.38	0.704	0.997
Tau	IN_ADARB2	RBM14-RBM4	0.13	0.13	1.00	0.316	1
Tau	IN_LAMP5_LHX6	RBM14-RBM4	0.07	0.16	0.46	0.644	1
Tau	IN_LAMP5_RELN	RBM14-RBM4	0.26	0.13	2.01	0.0448	0.996
Tau	IN_PVALB	RBM14-RBM4	0.05	0.10	0.48	0.631	1
Tau	IN_PVALB_CHC	RBM14-RBM4	0.03	0.16	0.22	0.829	1
Tau	IN_SST	RBM14-RBM4	0.07	0.12	0.60	0.545	1
Tau	IN_VIP	RBM14-RBM4	0.12	0.09	1.39	0.165	1
Tau	Micro	RBM14-RBM4	0.14	0.12	1.12	0.262	0.999
Tau	OPC	RBM14-RBM4	0.19	0.10	1.94	0.0522	0.82
Tau	Oligo	RBM14-RBM4	0.08	0.06	1.32	0.188	1
Tau	Astro	RBM15	0.13	0.07	1.82	0.0695	0.845
Tau	EN_L2_3_IT	RBM15	0.10	0.06	1.84	0.0664	1
Tau	EN_L3_5_IT_1	RBM15	0.21	0.10	2.08	0.0378	0.999
Tau	EN_L3_5_IT_2	RBM15	0.09	0.08	1.13	0.257	1
Tau	EN_L3_5_IT_3	RBM15	0.11	0.09	1.19	0.234	0.999
Tau	EN_L5_6_NP	RBM15	0.13	0.40	0.33	0.74	1
Tau	EN_L6B	RBM15	0.13	0.15	0.85	0.397	1
Tau	EN_L6_CT	RBM15	0.17	0.14	1.15	0.249	1
Tau	EN_L6_IT_1	RBM15	0.17	0.12	1.43	0.153	1
Tau	EN_L6_IT_2	RBM15	0.27	0.14	1.94	0.0525	0.997
Tau	Endo	RBM15	-1.43	0.52	-2.76	0.00576	0.434
Tau	IN_ADARB2	RBM15	0.04	0.13	0.30	0.767	1
Tau	IN_LAMP5_LHX6	RBM15	0.01	0.14	0.06	0.951	1
Tau	IN_LAMP5_RELN	RBM15	0.05	0.14	0.38	0.703	0.998
Tau	IN_PVALB	RBM15	-0.04	0.09	-0.40	0.687	1
Tau	IN_PVALB_CHC	RBM15	0.14	0.18	0.82	0.412	1
Tau	IN_SST	RBM15	0.00	0.09	0.03	0.979	1
Tau	IN_VIP	RBM15	0.06	0.08	0.82	0.41	1
Tau	Micro	RBM15	0.05	0.11	0.44	0.663	0.999
Tau	OPC	RBM15	-0.03	0.07	-0.41	0.682	0.965
Tau	Oligo	RBM15	0.03	0.06	0.46	0.645	1
Tau	Astro	RBM15B	0.12	0.12	0.98	0.328	0.899
Tau	EN_L2_3_IT	RBM15B	0.01	0.09	0.09	0.928	1
Tau	EN_L3_5_IT_2	RBM15B	0.10	0.12	0.88	0.381	1
Tau	EN_L3_5_IT_3	RBM15B	0.14	0.11	1.29	0.199	0.999
Tau	EN_L6_IT_1	RBM15B	0.39	0.63	0.63	0.531	1
Tau	IN_PVALB	RBM15B	-0.10	0.14	-0.69	0.489	1
Tau	IN_SST	RBM15B	0.02	0.14	0.12	0.907	1
Tau	IN_VIP	RBM15B	0.19	0.13	1.49	0.136	1
Tau	OPC	RBM15B	0.22	0.13	1.74	0.0825	0.834
Tau	Oligo	RBM15B	0.06	0.07	0.90	0.367	1
Tau	Astro	RBM17	0.04	0.05	0.74	0.457	0.922
Tau	EN_L2_3_IT	RBM17	0.01	0.04	0.15	0.882	1
Tau	EN_L3_5_IT_1	RBM17	0.03	0.06	0.48	0.634	0.999
Tau	EN_L3_5_IT_2	RBM17	0.00	0.05	0.00	0.999	1
Tau	EN_L3_5_IT_3	RBM17	0.04	0.05	0.76	0.449	0.999
Tau	EN_L5_6_NP	RBM17	0.00	0.09	0.05	0.959	1
Tau	EN_L6B	RBM17	0.14	0.09	1.55	0.121	1
Tau	EN_L6_CT	RBM17	-0.04	0.08	-0.49	0.626	1
Tau	EN_L6_IT_1	RBM17	-0.03	0.08	-0.39	0.694	1
Tau	EN_L6_IT_2	RBM17	0.01	0.09	0.08	0.939	0.997
Tau	Endo	RBM17	0.02	0.15	0.13	0.893	0.991
Tau	IN_ADARB2	RBM17	0.03	0.08	0.40	0.686	1
Tau	IN_LAMP5_LHX6	RBM17	-0.03	0.09	-0.36	0.719	1
Tau	IN_LAMP5_RELN	RBM17	0.09	0.08	1.12	0.261	0.996
Tau	IN_PVALB	RBM17	0.01	0.05	0.11	0.909	1
Tau	IN_PVALB_CHC	RBM17	-0.02	0.08	-0.21	0.831	1
Tau	IN_SST	RBM17	-0.01	0.06	-0.20	0.84	1
Tau	IN_VIP	RBM17	0.07	0.05	1.42	0.155	1
Tau	Micro	RBM17	0.02	0.08	0.29	0.769	0.999
Tau	OPC	RBM17	-0.00	0.05	-0.01	0.992	0.999
Tau	Oligo	RBM17	-0.00	0.04	-0.03	0.976	1
Tau	PC	RBM17	0.30	0.19	1.56	0.119	0.785
Tau	PVM	RBM17	-1.44	0.66	-2.19	0.0285	0.995
Tau	VLMC	RBM17	0.14	0.19	0.69	0.488	0.999
Tau	Astro	RBM18	0.08	0.08	1.01	0.313	0.896
Tau	EN_L2_3_IT	RBM18	0.02	0.05	0.42	0.678	1
Tau	EN_L3_5_IT_1	RBM18	-0.09	0.10	-0.87	0.384	0.999
Tau	EN_L3_5_IT_2	RBM18	0.09	0.07	1.34	0.181	1
Tau	EN_L3_5_IT_3	RBM18	0.01	0.08	0.13	0.9	0.999
Tau	EN_L5_6_NP	RBM18	0.01	0.12	0.10	0.923	1
Tau	EN_L6B	RBM18	-0.15	0.14	-1.07	0.286	1
Tau	EN_L6_CT	RBM18	0.03	0.12	0.27	0.787	1
Tau	EN_L6_IT_1	RBM18	0.02	0.12	0.13	0.898	1
Tau	EN_L6_IT_2	RBM18	0.00	0.14	0.03	0.975	0.997
Tau	IN_ADARB2	RBM18	0.17	0.12	1.40	0.162	1
Tau	IN_LAMP5_LHX6	RBM18	0.31	0.14	2.33	0.0201	1
Tau	IN_LAMP5_RELN	RBM18	0.15	0.11	1.38	0.167	0.996
Tau	IN_PVALB	RBM18	0.07	0.06	1.13	0.259	1
Tau	IN_PVALB_CHC	RBM18	0.17	0.13	1.27	0.203	1
Tau	IN_SST	RBM18	0.13	0.08	1.56	0.118	1
Tau	IN_VIP	RBM18	-0.01	0.07	-0.08	0.933	1
Tau	Micro	RBM18	-0.01	0.14	-0.06	0.955	0.999
Tau	OPC	RBM18	0.15	0.08	1.85	0.0639	0.82
Tau	Oligo	RBM18	0.03	0.06	0.62	0.534	1
Tau	Astro	RBM19	0.02	0.05	0.33	0.74	0.968
Tau	EN_L2_3_IT	RBM19	-0.01	0.07	-0.18	0.859	1
Tau	EN_L3_5_IT_1	RBM19	-0.03	0.10	-0.27	0.789	0.999
Tau	EN_L3_5_IT_2	RBM19	-0.05	0.07	-0.72	0.473	1
Tau	EN_L3_5_IT_3	RBM19	-0.12	0.08	-1.44	0.15	0.999
Tau	EN_L5_6_NP	RBM19	-0.08	0.12	-0.72	0.469	1
Tau	EN_L6B	RBM19	-0.00	0.13	-0.01	0.99	1
Tau	EN_L6_CT	RBM19	-0.04	0.09	-0.41	0.68	1
Tau	EN_L6_IT_1	RBM19	-0.14	0.10	-1.38	0.168	1
Tau	EN_L6_IT_2	RBM19	-0.13	0.12	-1.13	0.258	0.997
Tau	Endo	RBM19	-0.11	0.61	-0.18	0.855	0.985
Tau	IN_ADARB2	RBM19	-0.03	0.10	-0.31	0.759	1
Tau	IN_LAMP5_LHX6	RBM19	0.12	0.12	1.01	0.312	1
Tau	IN_LAMP5_RELN	RBM19	-0.09	0.11	-0.84	0.4	0.996
Tau	IN_PVALB	RBM19	-0.06	0.08	-0.77	0.442	1
Tau	IN_PVALB_CHC	RBM19	0.07	0.13	0.53	0.594	1
Tau	IN_SST	RBM19	-0.09	0.09	-1.03	0.302	1
Tau	IN_VIP	RBM19	-0.04	0.07	-0.57	0.567	1
Tau	Micro	RBM19	-0.10	0.09	-1.04	0.298	0.999
Tau	OPC	RBM19	0.02	0.07	0.38	0.703	0.97
Tau	Oligo	RBM19	-0.01	0.05	-0.24	0.807	1
Tau	PC	RBM19	0.05	0.44	0.10	0.919	0.99
Tau	Astro	RBM20	0.13	0.18	0.74	0.462	0.922
Tau	EN_L2_3_IT	RBM20	-0.10	0.13	-0.73	0.463	1
Tau	EN_L3_5_IT_3	RBM20	0.21	0.14	1.55	0.12	0.999
Tau	EN_L6B	RBM20	0.08	0.11	0.74	0.461	1
Tau	EN_L6_CT	RBM20	0.16	0.29	0.57	0.571	1
Tau	Endo	RBM20	0.30	0.33	0.90	0.367	0.929
Tau	IN_PVALB	RBM20	0.00	0.11	0.00	0.996	1
Tau	IN_PVALB_CHC	RBM20	-0.03	0.18	-0.18	0.857	1
Tau	IN_VIP	RBM20	-0.03	0.16	-0.17	0.868	1
Tau	Oligo	RBM20	-0.24	0.16	-1.54	0.124	1
Tau	PC	RBM20	0.20	0.26	0.75	0.453	0.909
Tau	SMC	RBM20	1.86	0.84	2.22	0.0261	0.525
Tau	Astro	RBM22	-0.02	0.07	-0.35	0.726	0.966
Tau	EN_L2_3_IT	RBM22	0.05	0.06	0.93	0.352	1
Tau	EN_L3_5_IT_1	RBM22	-0.03	0.11	-0.32	0.746	0.999
Tau	EN_L3_5_IT_2	RBM22	0.13	0.08	1.73	0.0841	1
Tau	EN_L3_5_IT_3	RBM22	0.01	0.09	0.07	0.942	0.999
Tau	EN_L5_6_NP	RBM22	-0.03	0.15	-0.18	0.854	1
Tau	EN_L6B	RBM22	-0.03	0.18	-0.16	0.873	1
Tau	EN_L6_CT	RBM22	-0.17	0.13	-1.34	0.18	1
Tau	EN_L6_IT_1	RBM22	0.05	0.12	0.42	0.677	1
Tau	EN_L6_IT_2	RBM22	0.32	0.17	1.93	0.0533	0.997
Tau	Endo	RBM22	0.02	0.48	0.04	0.969	0.997
Tau	IN_ADARB2	RBM22	0.31	0.11	2.74	0.00607	1
Tau	IN_LAMP5_LHX6	RBM22	-0.11	0.16	-0.69	0.492	1
Tau	IN_LAMP5_RELN	RBM22	0.02	0.11	0.18	0.861	1
Tau	IN_PVALB	RBM22	0.05	0.10	0.53	0.597	1
Tau	IN_PVALB_CHC	RBM22	-0.23	0.33	-0.70	0.484	1
Tau	IN_SST	RBM22	0.03	0.10	0.26	0.799	1
Tau	IN_VIP	RBM22	0.13	0.08	1.66	0.0977	1
Tau	Micro	RBM22	0.08	0.10	0.73	0.463	0.999
Tau	OPC	RBM22	0.08	0.07	1.17	0.244	0.866
Tau	Oligo	RBM22	0.07	0.05	1.40	0.161	1
Tau	Astro	RBM23	0.00	0.05	0.04	0.969	0.997
Tau	EN_L2_3_IT	RBM23	-0.01	0.05	-0.22	0.829	1
Tau	EN_L3_5_IT_1	RBM23	-0.02	0.10	-0.22	0.823	0.999
Tau	EN_L3_5_IT_2	RBM23	-0.07	0.06	-1.17	0.24	1
Tau	EN_L3_5_IT_3	RBM23	-0.12	0.07	-1.69	0.0918	0.999
Tau	EN_L5_6_NP	RBM23	0.11	0.11	0.94	0.347	1
Tau	EN_L6B	RBM23	-0.11	0.13	-0.82	0.412	1
Tau	EN_L6_CT	RBM23	0.02	0.12	0.18	0.857	1
Tau	EN_L6_IT_1	RBM23	0.04	0.10	0.41	0.684	1
Tau	EN_L6_IT_2	RBM23	0.09	0.14	0.63	0.526	0.997
Tau	Endo	RBM23	-0.98	0.52	-1.88	0.0595	0.727
Tau	IN_ADARB2	RBM23	0.06	0.11	0.57	0.569	1
Tau	IN_LAMP5_LHX6	RBM23	0.04	0.13	0.30	0.762	1
Tau	IN_LAMP5_RELN	RBM23	0.00	0.10	0.03	0.973	1
Tau	IN_PVALB	RBM23	-0.05	0.07	-0.73	0.464	1
Tau	IN_PVALB_CHC	RBM23	-0.07	0.11	-0.67	0.503	1
Tau	IN_SST	RBM23	-0.06	0.09	-0.72	0.473	1
Tau	IN_VIP	RBM23	0.06	0.07	0.84	0.403	1
Tau	Micro	RBM23	0.02	0.10	0.18	0.861	0.999
Tau	OPC	RBM23	0.06	0.07	0.83	0.408	0.918
Tau	Oligo	RBM23	0.07	0.05	1.27	0.205	1
Tau	PC	RBM23	-0.07	0.34	-0.20	0.839	0.982
Tau	EN_L2_3_IT	RBM24	-0.04	0.06	-0.69	0.492	1
Tau	EN_L3_5_IT_1	RBM24	-0.02	0.10	-0.24	0.813	0.999
Tau	EN_L3_5_IT_2	RBM24	-0.03	0.07	-0.48	0.63	1
Tau	EN_L3_5_IT_3	RBM24	-0.01	0.09	-0.06	0.951	0.999
Tau	EN_L5_6_NP	RBM24	-0.02	0.10	-0.22	0.825	1
Tau	EN_L6B	RBM24	0.11	0.16	0.69	0.49	1
Tau	EN_L6_CT	RBM24	-0.16	0.14	-1.17	0.24	1
Tau	EN_L6_IT_1	RBM24	0.11	0.11	1.01	0.313	1
Tau	EN_L6_IT_2	RBM24	-0.05	0.12	-0.41	0.683	0.997
Tau	IN_ADARB2	RBM24	0.18	0.15	1.19	0.232	1
Tau	IN_LAMP5_LHX6	RBM24	0.03	0.16	0.19	0.852	1
Tau	IN_LAMP5_RELN	RBM24	0.03	0.13	0.24	0.811	1
Tau	IN_PVALB	RBM24	-0.01	0.11	-0.11	0.91	1
Tau	IN_PVALB_CHC	RBM24	-0.15	0.16	-0.93	0.351	1
Tau	IN_SST	RBM24	-0.28	0.13	-2.19	0.0286	1
Tau	IN_VIP	RBM24	0.23	0.09	2.53	0.0115	1
Tau	Oligo	RBM24	-0.26	0.15	-1.71	0.0876	1
Tau	Adaptive	RBM25	-0.21	0.26	-0.80	0.424	0.999
Tau	Astro	RBM25	0.05	0.06	0.87	0.384	0.916
Tau	EN_L2_3_IT	RBM25	0.03	0.04	0.65	0.513	1
Tau	EN_L3_5_IT_1	RBM25	0.00	0.05	0.06	0.951	0.999
Tau	EN_L3_5_IT_2	RBM25	-0.00	0.05	-0.02	0.984	1
Tau	EN_L3_5_IT_3	RBM25	-0.03	0.05	-0.50	0.617	0.999
Tau	EN_L5_6_NP	RBM25	0.05	0.07	0.62	0.539	1
Tau	EN_L6B	RBM25	-0.09	0.07	-1.32	0.187	1
Tau	EN_L6_CT	RBM25	0.04	0.06	0.73	0.465	1
Tau	EN_L6_IT_1	RBM25	-0.02	0.06	-0.33	0.738	1
Tau	EN_L6_IT_2	RBM25	0.05	0.06	0.76	0.448	0.997
Tau	Endo	RBM25	0.20	0.11	1.88	0.0598	0.727
Tau	IN_ADARB2	RBM25	0.04	0.06	0.74	0.458	1
Tau	IN_LAMP5_LHX6	RBM25	0.00	0.06	0.01	0.992	1
Tau	IN_LAMP5_RELN	RBM25	0.03	0.06	0.47	0.635	0.996
Tau	IN_PVALB	RBM25	-0.00	0.05	-0.10	0.917	1
Tau	IN_PVALB_CHC	RBM25	-0.01	0.07	-0.09	0.926	1
Tau	IN_SST	RBM25	-0.03	0.05	-0.65	0.515	1
Tau	IN_VIP	RBM25	0.03	0.04	0.62	0.537	1
Tau	Micro	RBM25	0.04	0.06	0.60	0.547	0.999
Tau	OPC	RBM25	0.07	0.06	1.25	0.212	0.858
Tau	Oligo	RBM25	0.04	0.05	0.87	0.386	1
Tau	PC	RBM25	0.19	0.11	1.74	0.0825	0.739
Tau	PVM	RBM25	-0.06	0.15	-0.38	0.707	0.995
Tau	SMC	RBM25	0.07	0.30	0.22	0.823	0.982
Tau	VLMC	RBM25	0.08	0.15	0.53	0.599	0.999
Tau	Adaptive	RBM26	-0.08	0.24	-0.33	0.739	0.999
Tau	Astro	RBM26	0.04	0.05	0.86	0.388	0.917
Tau	EN_L2_3_IT	RBM26	0.04	0.04	1.09	0.274	1
Tau	EN_L3_5_IT_1	RBM26	0.06	0.04	1.30	0.195	0.999
Tau	EN_L3_5_IT_2	RBM26	0.06	0.05	1.38	0.169	1
Tau	EN_L3_5_IT_3	RBM26	0.05	0.05	1.01	0.314	0.999
Tau	EN_L5_6_NP	RBM26	0.03	0.06	0.50	0.617	1
Tau	EN_L6B	RBM26	0.08	0.07	1.24	0.214	1
Tau	EN_L6_CT	RBM26	0.02	0.05	0.38	0.701	1
Tau	EN_L6_IT_1	RBM26	0.08	0.06	1.34	0.181	1
Tau	EN_L6_IT_2	RBM26	0.09	0.06	1.55	0.122	0.997
Tau	Endo	RBM26	-0.03	0.11	-0.28	0.776	0.982
Tau	IN_ADARB2	RBM26	0.08	0.05	1.59	0.112	1
Tau	IN_LAMP5_LHX6	RBM26	0.13	0.05	2.61	0.00902	1
Tau	IN_LAMP5_RELN	RBM26	0.08	0.05	1.65	0.0986	0.996
Tau	IN_PVALB	RBM26	0.05	0.04	1.23	0.22	1
Tau	IN_PVALB_CHC	RBM26	0.02	0.05	0.32	0.746	1
Tau	IN_SST	RBM26	0.03	0.04	0.76	0.449	1
Tau	IN_VIP	RBM26	0.02	0.03	0.65	0.518	1
Tau	Micro	RBM26	0.03	0.05	0.63	0.53	0.999
Tau	OPC	RBM26	0.09	0.04	2.23	0.0255	0.82
Tau	Oligo	RBM26	0.06	0.03	1.83	0.0668	1
Tau	PC	RBM26	0.04	0.09	0.38	0.706	0.951
Tau	PVM	RBM26	0.04	0.16	0.23	0.82	0.995
Tau	SMC	RBM26	-0.11	0.22	-0.52	0.6	0.938
Tau	VLMC	RBM26	0.07	0.11	0.61	0.544	0.999
Tau	Astro	RBM28	0.04	0.05	0.70	0.482	0.923
Tau	EN_L2_3_IT	RBM28	0.01	0.04	0.30	0.767	1
Tau	EN_L3_5_IT_1	RBM28	-0.00	0.06	-0.02	0.985	0.999
Tau	EN_L3_5_IT_2	RBM28	0.02	0.05	0.44	0.657	1
Tau	EN_L3_5_IT_3	RBM28	-0.06	0.05	-1.32	0.185	0.999
Tau	EN_L5_6_NP	RBM28	-0.00	0.09	-0.04	0.969	1
Tau	EN_L6B	RBM28	0.02	0.10	0.16	0.871	1
Tau	EN_L6_CT	RBM28	-0.05	0.08	-0.65	0.515	1
Tau	EN_L6_IT_1	RBM28	-0.04	0.08	-0.51	0.61	1
Tau	EN_L6_IT_2	RBM28	0.08	0.10	0.87	0.387	0.997
Tau	Endo	RBM28	-0.71	0.71	-0.99	0.32	0.924
Tau	IN_ADARB2	RBM28	0.08	0.08	0.99	0.322	1
Tau	IN_LAMP5_LHX6	RBM28	0.09	0.08	1.12	0.262	1
Tau	IN_LAMP5_RELN	RBM28	-0.01	0.08	-0.13	0.899	1
Tau	IN_PVALB	RBM28	-0.02	0.05	-0.29	0.771	1
Tau	IN_PVALB_CHC	RBM28	0.02	0.09	0.23	0.817	1
Tau	IN_SST	RBM28	0.02	0.06	0.25	0.803	1
Tau	IN_VIP	RBM28	-0.00	0.04	-0.04	0.97	1
Tau	Micro	RBM28	-0.02	0.09	-0.20	0.842	0.999
Tau	OPC	RBM28	0.03	0.05	0.59	0.556	0.941
Tau	Oligo	RBM28	-0.01	0.04	-0.15	0.883	1
Tau	PC	RBM28	0.25	0.44	0.58	0.561	0.933
Tau	VLMC	RBM28	0.46	0.43	1.06	0.29	0.999
Tau	Astro	RBM3	0.06	0.10	0.58	0.563	0.938
Tau	EN_L2_3_IT	RBM3	-0.01	0.09	-0.09	0.932	1
Tau	EN_L3_5_IT_1	RBM3	-0.01	0.13	-0.04	0.967	0.999
Tau	EN_L3_5_IT_2	RBM3	0.05	0.11	0.42	0.676	1
Tau	EN_L3_5_IT_3	RBM3	-0.04	0.11	-0.36	0.717	0.999
Tau	EN_L5_6_NP	RBM3	-0.18	0.17	-1.05	0.292	1
Tau	EN_L6B	RBM3	0.07	0.16	0.47	0.642	1
Tau	EN_L6_CT	RBM3	-0.11	0.15	-0.73	0.465	1
Tau	EN_L6_IT_1	RBM3	-0.19	0.14	-1.34	0.182	1
Tau	EN_L6_IT_2	RBM3	0.17	0.19	0.92	0.359	0.997
Tau	Endo	RBM3	-0.53	0.65	-0.81	0.42	0.936
Tau	IN_ADARB2	RBM3	-0.05	0.14	-0.37	0.71	1
Tau	IN_LAMP5_LHX6	RBM3	0.14	0.16	0.85	0.395	1
Tau	IN_LAMP5_RELN	RBM3	0.02	0.14	0.13	0.9	1
Tau	IN_PVALB	RBM3	-0.00	0.11	-0.02	0.982	1
Tau	IN_PVALB_CHC	RBM3	-0.08	0.17	-0.49	0.627	1
Tau	IN_SST	RBM3	-0.08	0.12	-0.67	0.504	1
Tau	IN_VIP	RBM3	-0.02	0.11	-0.14	0.89	1
Tau	Micro	RBM3	0.08	0.12	0.71	0.479	0.999
Tau	OPC	RBM3	0.05	0.11	0.48	0.632	0.954
Tau	Oligo	RBM3	-0.01	0.09	-0.07	0.947	1
Tau	PC	RBM3	-0.58	0.47	-1.23	0.218	0.857
Tau	Adaptive	RBM33	-0.23	0.21	-1.06	0.287	0.999
Tau	Astro	RBM33	0.07	0.04	1.85	0.0639	0.844
Tau	EN_L2_3_IT	RBM33	-0.02	0.03	-0.54	0.59	1
Tau	EN_L3_5_IT_1	RBM33	0.06	0.05	1.32	0.186	0.999
Tau	EN_L3_5_IT_2	RBM33	-0.01	0.04	-0.14	0.888	1
Tau	EN_L3_5_IT_3	RBM33	-0.05	0.04	-1.37	0.17	0.999
Tau	EN_L5_6_NP	RBM33	0.04	0.05	0.87	0.383	1
Tau	EN_L6B	RBM33	-0.01	0.06	-0.19	0.853	1
Tau	EN_L6_CT	RBM33	0.02	0.05	0.52	0.602	1
Tau	EN_L6_IT_1	RBM33	0.00	0.05	0.00	0.999	1
Tau	EN_L6_IT_2	RBM33	-0.02	0.06	-0.35	0.727	0.997
Tau	Endo	RBM33	0.05	0.13	0.39	0.693	0.972
Tau	IN_ADARB2	RBM33	0.05	0.06	0.92	0.357	1
Tau	IN_LAMP5_LHX6	RBM33	0.08	0.06	1.28	0.201	1
Tau	IN_LAMP5_RELN	RBM33	-0.02	0.05	-0.46	0.643	0.996
Tau	IN_PVALB	RBM33	-0.02	0.04	-0.52	0.602	1
Tau	IN_PVALB_CHC	RBM33	0.02	0.06	0.33	0.743	1
Tau	IN_SST	RBM33	0.01	0.04	0.36	0.719	1
Tau	IN_VIP	RBM33	-0.02	0.03	-0.49	0.622	1
Tau	Micro	RBM33	0.02	0.06	0.27	0.784	0.999
Tau	OPC	RBM33	0.02	0.04	0.52	0.607	0.951
Tau	Oligo	RBM33	0.04	0.04	1.24	0.216	1
Tau	PC	RBM33	-0.04	0.10	-0.39	0.697	0.949
Tau	PVM	RBM33	0.13	0.17	0.76	0.444	0.995
Tau	SMC	RBM33	0.25	0.27	0.91	0.364	0.864
Tau	VLMC	RBM33	-0.11	0.13	-0.87	0.387	0.999
Tau	Astro	RBM38	0.10	0.11	0.91	0.362	0.907
Tau	EN_L2_3_IT	RBM38	0.01	0.10	0.13	0.894	1
Tau	EN_L3_5_IT_2	RBM38	-0.29	0.16	-1.82	0.0685	1
Tau	EN_L3_5_IT_3	RBM38	0.15	0.12	1.30	0.193	0.999
Tau	Micro	RBM38	0.04	0.13	0.27	0.787	0.999
Tau	OPC	RBM38	0.13	0.11	1.17	0.241	0.864
Tau	Oligo	RBM38	-0.02	0.09	-0.19	0.851	1
Tau	Adaptive	RBM39	0.02	0.19	0.10	0.917	0.999
Tau	Astro	RBM39	0.01	0.04	0.27	0.788	0.974
Tau	EN_L2_3_IT	RBM39	0.03	0.03	1.22	0.221	1
Tau	EN_L3_5_IT_1	RBM39	0.02	0.04	0.40	0.692	0.999
Tau	EN_L3_5_IT_2	RBM39	0.04	0.03	1.16	0.244	1
Tau	EN_L3_5_IT_3	RBM39	0.02	0.03	0.44	0.662	0.999
Tau	EN_L5_6_NP	RBM39	-0.05	0.05	-1.01	0.313	1
Tau	EN_L6B	RBM39	0.02	0.05	0.35	0.724	1
Tau	EN_L6_CT	RBM39	0.01	0.04	0.19	0.846	1
Tau	EN_L6_IT_1	RBM39	0.06	0.05	1.22	0.223	1
Tau	EN_L6_IT_2	RBM39	0.02	0.06	0.36	0.722	0.997
Tau	Endo	RBM39	0.01	0.09	0.08	0.935	0.993
Tau	IN_ADARB2	RBM39	0.04	0.05	0.86	0.388	1
Tau	IN_LAMP5_LHX6	RBM39	-0.04	0.06	-0.65	0.518	1
Tau	IN_LAMP5_RELN	RBM39	0.12	0.05	2.54	0.0109	0.996
Tau	IN_PVALB	RBM39	-0.00	0.04	-0.10	0.919	1
Tau	IN_PVALB_CHC	RBM39	0.07	0.06	1.26	0.207	1
Tau	IN_SST	RBM39	0.02	0.04	0.58	0.56	1
Tau	IN_VIP	RBM39	-0.02	0.03	-0.79	0.428	1
Tau	Micro	RBM39	-0.01	0.05	-0.16	0.869	0.999
Tau	OPC	RBM39	0.04	0.03	1.32	0.188	0.849
Tau	Oligo	RBM39	0.05	0.03	1.59	0.112	1
Tau	PC	RBM39	0.09	0.10	0.91	0.362	0.894
Tau	PVM	RBM39	-0.05	0.15	-0.36	0.719	0.995
Tau	SMC	RBM39	0.24	0.23	1.04	0.297	0.849
Tau	VLMC	RBM39	0.02	0.12	0.16	0.871	0.999
Tau	Astro	RBM4	-0.06	0.09	-0.70	0.483	0.923
Tau	EN_L2_3_IT	RBM4	-0.06	0.07	-0.91	0.362	1
Tau	EN_L3_5_IT_1	RBM4	0.00	0.09	0.02	0.982	0.999
Tau	EN_L3_5_IT_2	RBM4	0.01	0.08	0.16	0.874	1
Tau	EN_L3_5_IT_3	RBM4	-0.04	0.09	-0.50	0.616	0.999
Tau	EN_L5_6_NP	RBM4	-0.12	0.11	-1.14	0.254	1
Tau	EN_L6B	RBM4	-0.01	0.11	-0.12	0.906	1
Tau	EN_L6_CT	RBM4	-0.05	0.10	-0.54	0.587	1
Tau	EN_L6_IT_1	RBM4	-0.02	0.10	-0.24	0.813	1
Tau	EN_L6_IT_2	RBM4	-0.00	0.11	-0.04	0.965	0.997
Tau	Endo	RBM4	0.10	0.62	0.16	0.87	0.99
Tau	IN_ADARB2	RBM4	-0.01	0.11	-0.12	0.907	1
Tau	IN_LAMP5_LHX6	RBM4	-0.04	0.12	-0.38	0.705	1
Tau	IN_LAMP5_RELN	RBM4	-0.14	0.11	-1.28	0.2	0.996
Tau	IN_PVALB	RBM4	-0.12	0.10	-1.22	0.221	1
Tau	IN_PVALB_CHC	RBM4	-0.02	0.14	-0.11	0.913	1
Tau	IN_SST	RBM4	-0.10	0.08	-1.31	0.191	1
Tau	IN_VIP	RBM4	-0.05	0.08	-0.58	0.565	1
Tau	Micro	RBM4	-0.15	0.13	-1.18	0.239	0.999
Tau	OPC	RBM4	0.05	0.08	0.59	0.552	0.941
Tau	Oligo	RBM4	-0.05	0.07	-0.75	0.452	1
Tau	PC	RBM4	0.20	0.44	0.45	0.652	0.944
Tau	Astro	RBM41	0.04	0.05	0.81	0.417	0.919
Tau	EN_L2_3_IT	RBM41	0.09	0.05	1.80	0.0718	1
Tau	EN_L3_5_IT_1	RBM41	0.08	0.08	0.97	0.33	0.999
Tau	EN_L3_5_IT_2	RBM41	0.06	0.06	1.01	0.313	1
Tau	EN_L3_5_IT_3	RBM41	0.06	0.06	0.98	0.329	0.999
Tau	EN_L5_6_NP	RBM41	0.09	0.10	0.90	0.369	1
Tau	EN_L6B	RBM41	0.08	0.09	0.87	0.383	1
Tau	EN_L6_CT	RBM41	0.07	0.09	0.77	0.444	1
Tau	EN_L6_IT_1	RBM41	0.03	0.09	0.36	0.722	1
Tau	EN_L6_IT_2	RBM41	0.14	0.10	1.29	0.197	0.997
Tau	Endo	RBM41	-0.14	0.46	-0.30	0.763	0.98
Tau	IN_ADARB2	RBM41	0.04	0.09	0.42	0.673	1
Tau	IN_LAMP5_LHX6	RBM41	0.07	0.10	0.66	0.51	1
Tau	IN_LAMP5_RELN	RBM41	-0.01	0.08	-0.07	0.946	1
Tau	IN_PVALB	RBM41	0.05	0.06	0.88	0.378	1
Tau	IN_PVALB_CHC	RBM41	0.08	0.10	0.79	0.429	1
Tau	IN_SST	RBM41	0.07	0.07	0.92	0.36	1
Tau	IN_VIP	RBM41	0.02	0.06	0.30	0.766	1
Tau	Micro	RBM41	0.08	0.08	1.03	0.302	0.999
Tau	OPC	RBM41	0.07	0.06	1.23	0.22	0.86
Tau	Oligo	RBM41	0.05	0.05	1.15	0.251	1
Tau	PC	RBM41	0.43	0.35	1.22	0.222	0.858
Tau	PVM	RBM41	1.39	0.80	1.75	0.0803	0.995
Tau	VLMC	RBM41	-0.47	0.43	-1.08	0.282	0.999
Tau	Astro	RBM42	0.16	0.09	1.78	0.0756	0.857
Tau	EN_L2_3_IT	RBM42	-0.04	0.08	-0.52	0.602	1
Tau	EN_L3_5_IT_1	RBM42	-0.03	0.15	-0.22	0.823	0.999
Tau	EN_L3_5_IT_2	RBM42	0.07	0.10	0.69	0.491	1
Tau	EN_L3_5_IT_3	RBM42	0.05	0.12	0.45	0.65	0.999
Tau	EN_L6_IT_1	RBM42	-0.62	0.39	-1.60	0.109	1
Tau	IN_PVALB	RBM42	-0.17	0.13	-1.29	0.198	1
Tau	IN_SST	RBM42	0.06	0.14	0.43	0.664	1
Tau	IN_VIP	RBM42	0.00	0.10	0.01	0.995	1
Tau	Micro	RBM42	-0.08	0.16	-0.51	0.609	0.999
Tau	OPC	RBM42	-0.11	0.12	-0.89	0.374	0.911
Tau	Oligo	RBM42	0.02	0.09	0.23	0.814	1
Tau	Astro	RBM43	-0.01	0.09	-0.10	0.917	0.991
Tau	EN_L2_3_IT	RBM43	0.05	0.11	0.43	0.665	1
Tau	IN_PVALB	RBM43	-0.32	0.49	-0.66	0.511	1
Tau	IN_VIP	RBM43	0.11	0.15	0.72	0.474	1
Tau	Micro	RBM43	-0.05	0.19	-0.25	0.804	0.999
Tau	OPC	RBM43	0.15	0.10	1.59	0.111	0.841
Tau	Oligo	RBM43	-0.01	0.11	-0.07	0.942	1
Tau	Astro	RBM44	-0.90	0.62	-1.46	0.143	0.865
Tau	EN_L2_3_IT	RBM44	-0.38	0.14	-2.61	0.00904	1
Tau	IN_PVALB	RBM44	-0.69	0.66	-1.05	0.295	1
Tau	Astro	RBM45	0.03	0.06	0.51	0.611	0.949
Tau	EN_L2_3_IT	RBM45	0.04	0.05	0.92	0.355	1
Tau	EN_L3_5_IT_1	RBM45	0.08	0.08	1.05	0.296	0.999
Tau	EN_L3_5_IT_2	RBM45	-0.01	0.06	-0.23	0.821	1
Tau	EN_L3_5_IT_3	RBM45	-0.05	0.06	-0.86	0.389	0.999
Tau	EN_L5_6_NP	RBM45	-0.03	0.09	-0.31	0.759	1
Tau	EN_L6B	RBM45	0.10	0.11	0.99	0.323	1
Tau	EN_L6_CT	RBM45	-0.01	0.10	-0.06	0.952	1
Tau	EN_L6_IT_1	RBM45	0.03	0.09	0.36	0.718	1
Tau	EN_L6_IT_2	RBM45	-0.06	0.11	-0.51	0.607	0.997
Tau	IN_ADARB2	RBM45	0.14	0.10	1.42	0.157	1
Tau	IN_LAMP5_LHX6	RBM45	0.10	0.10	0.96	0.339	1
Tau	IN_LAMP5_RELN	RBM45	0.10	0.09	1.12	0.264	0.996
Tau	IN_PVALB	RBM45	-0.03	0.06	-0.48	0.628	1
Tau	IN_PVALB_CHC	RBM45	-0.18	0.11	-1.68	0.093	1
Tau	IN_SST	RBM45	0.00	0.08	0.06	0.953	1
Tau	IN_VIP	RBM45	0.01	0.05	0.23	0.817	1
Tau	Micro	RBM45	-0.02	0.10	-0.20	0.838	0.999
Tau	OPC	RBM45	0.07	0.06	1.15	0.249	0.867
Tau	Oligo	RBM45	0.09	0.05	1.80	0.0711	1
Tau	Astro	RBM47	0.16	0.11	1.53	0.127	0.862
Tau	EN_L2_3_IT	RBM47	-0.09	0.08	-1.02	0.31	1
Tau	EN_L3_5_IT_1	RBM47	0.09	0.28	0.32	0.751	0.999
Tau	EN_L3_5_IT_2	RBM47	-0.18	0.13	-1.46	0.145	1
Tau	EN_L3_5_IT_3	RBM47	-0.10	0.13	-0.80	0.424	0.999
Tau	EN_L5_6_NP	RBM47	-0.20	0.15	-1.28	0.202	1
Tau	EN_L6_CT	RBM47	-0.20	0.38	-0.52	0.603	1
Tau	EN_L6_IT_1	RBM47	-0.13	0.45	-0.29	0.773	1
Tau	IN_PVALB	RBM47	-0.12	0.13	-0.95	0.341	1
Tau	IN_SST	RBM47	0.31	0.14	2.14	0.0327	1
Tau	IN_VIP	RBM47	0.10	0.12	0.81	0.42	1
Tau	Micro	RBM47	0.07	0.08	0.89	0.374	0.999
Tau	OPC	RBM47	0.13	0.13	1.01	0.311	0.893
Tau	Oligo	RBM47	-0.00	0.10	-0.02	0.981	1
Tau	PVM	RBM47	-0.04	0.14	-0.30	0.767	0.995
Tau	Astro	RBM48	0.16	0.08	2.01	0.0447	0.844
Tau	EN_L2_3_IT	RBM48	0.13	0.07	1.82	0.0694	1
Tau	EN_L3_5_IT_1	RBM48	0.16	0.10	1.67	0.0942	0.999
Tau	EN_L3_5_IT_2	RBM48	0.06	0.09	0.66	0.51	1
Tau	EN_L3_5_IT_3	RBM48	0.10	0.10	1.00	0.318	0.999
Tau	EN_L5_6_NP	RBM48	0.01	0.13	0.07	0.943	1
Tau	EN_L6B	RBM48	0.14	0.13	1.07	0.284	1
Tau	EN_L6_CT	RBM48	0.16	0.12	1.29	0.199	1
Tau	EN_L6_IT_1	RBM48	0.13	0.11	1.15	0.252	1
Tau	EN_L6_IT_2	RBM48	0.06	0.13	0.49	0.622	0.997
Tau	IN_ADARB2	RBM48	0.12	0.13	0.91	0.36	1
Tau	IN_LAMP5_LHX6	RBM48	0.10	0.14	0.74	0.462	1
Tau	IN_LAMP5_RELN	RBM48	0.09	0.12	0.72	0.471	0.996
Tau	IN_PVALB	RBM48	-0.02	0.10	-0.18	0.855	1
Tau	IN_PVALB_CHC	RBM48	-0.07	0.15	-0.46	0.646	1
Tau	IN_SST	RBM48	0.09	0.10	0.86	0.391	1
Tau	IN_VIP	RBM48	0.04	0.09	0.41	0.683	1
Tau	Micro	RBM48	0.04	0.13	0.27	0.785	0.999
Tau	OPC	RBM48	-0.19	0.09	-2.24	0.0253	0.82
Tau	Oligo	RBM48	0.18	0.11	1.56	0.12	1
Tau	Astro	RBM4B	-0.03	0.08	-0.39	0.699	0.963
Tau	EN_L2_3_IT	RBM4B	-0.05	0.11	-0.51	0.611	1
Tau	EN_L3_5_IT_1	RBM4B	0.01	0.10	0.12	0.901	0.999
Tau	EN_L3_5_IT_2	RBM4B	-0.05	0.09	-0.59	0.555	1
Tau	EN_L3_5_IT_3	RBM4B	0.01	0.10	0.13	0.894	0.999
Tau	EN_L5_6_NP	RBM4B	-0.18	0.13	-1.39	0.164	1
Tau	EN_L6B	RBM4B	0.04	0.14	0.25	0.802	1
Tau	EN_L6_CT	RBM4B	-0.00	0.15	-0.03	0.98	1
Tau	EN_L6_IT_1	RBM4B	0.04	0.14	0.30	0.764	1
Tau	EN_L6_IT_2	RBM4B	0.08	0.15	0.55	0.583	0.997
Tau	Endo	RBM4B	-0.21	0.53	-0.40	0.688	0.972
Tau	IN_ADARB2	RBM4B	0.06	0.11	0.49	0.627	1
Tau	IN_LAMP5_LHX6	RBM4B	0.06	0.14	0.42	0.671	1
Tau	IN_LAMP5_RELN	RBM4B	0.02	0.11	0.17	0.867	1
Tau	IN_PVALB	RBM4B	-0.00	0.09	-0.01	0.992	1
Tau	IN_PVALB_CHC	RBM4B	-0.06	0.12	-0.51	0.608	1
Tau	IN_SST	RBM4B	-0.03	0.10	-0.26	0.795	1
Tau	IN_VIP	RBM4B	-0.07	0.09	-0.79	0.427	1
Tau	Micro	RBM4B	-0.10	0.13	-0.83	0.409	0.999
Tau	OPC	RBM4B	-0.01	0.08	-0.09	0.926	0.995
Tau	Oligo	RBM4B	-0.07	0.07	-1.02	0.307	1
Tau	PC	RBM4B	-0.49	0.41	-1.20	0.23	0.859
Tau	Adaptive	RBM5	-0.47	0.33	-1.42	0.156	0.999
Tau	Astro	RBM5	0.02	0.05	0.37	0.709	0.964
Tau	EN_L2_3_IT	RBM5	-0.01	0.04	-0.33	0.741	1
Tau	EN_L3_5_IT_1	RBM5	-0.03	0.06	-0.50	0.62	0.999
Tau	EN_L3_5_IT_2	RBM5	-0.03	0.05	-0.52	0.605	1
Tau	EN_L3_5_IT_3	RBM5	-0.03	0.05	-0.67	0.5	0.999
Tau	EN_L5_6_NP	RBM5	-0.01	0.07	-0.20	0.844	1
Tau	EN_L6B	RBM5	0.03	0.08	0.35	0.723	1
Tau	EN_L6_CT	RBM5	-0.02	0.07	-0.32	0.75	1
Tau	EN_L6_IT_1	RBM5	-0.04	0.06	-0.58	0.563	1
Tau	EN_L6_IT_2	RBM5	0.09	0.08	1.01	0.311	0.997
Tau	Endo	RBM5	0.10	0.12	0.78	0.433	0.936
Tau	IN_ADARB2	RBM5	-0.00	0.07	-0.05	0.963	1
Tau	IN_LAMP5_LHX6	RBM5	0.01	0.07	0.17	0.864	1
Tau	IN_LAMP5_RELN	RBM5	0.01	0.06	0.12	0.905	1
Tau	IN_PVALB	RBM5	-0.08	0.05	-1.50	0.135	1
Tau	IN_PVALB_CHC	RBM5	-0.09	0.08	-1.06	0.289	1
Tau	IN_SST	RBM5	-0.05	0.05	-0.97	0.333	1
Tau	IN_VIP	RBM5	-0.04	0.04	-0.85	0.393	1
Tau	Micro	RBM5	0.04	0.06	0.64	0.525	0.999
Tau	OPC	RBM5	0.04	0.05	0.72	0.474	0.933
Tau	Oligo	RBM5	-0.01	0.05	-0.14	0.891	1
Tau	PC	RBM5	0.26	0.13	2.02	0.0436	0.648
Tau	PVM	RBM5	-0.13	0.19	-0.71	0.475	0.995
Tau	SMC	RBM5	-0.53	0.75	-0.71	0.478	0.912
Tau	VLMC	RBM5	-0.01	0.16	-0.08	0.935	0.999
Tau	Adaptive	RBM6	-0.15	0.24	-0.65	0.516	0.999
Tau	Astro	RBM6	0.10	0.04	2.28	0.0226	0.844
Tau	EN_L2_3_IT	RBM6	0.01	0.03	0.30	0.768	1
Tau	EN_L3_5_IT_1	RBM6	0.02	0.05	0.32	0.747	0.999
Tau	EN_L3_5_IT_2	RBM6	-0.04	0.04	-0.85	0.395	1
Tau	EN_L3_5_IT_3	RBM6	-0.02	0.04	-0.44	0.659	0.999
Tau	EN_L5_6_NP	RBM6	-0.00	0.06	-0.03	0.979	1
Tau	EN_L6B	RBM6	-0.01	0.06	-0.16	0.872	1
Tau	EN_L6_CT	RBM6	-0.01	0.05	-0.21	0.837	1
Tau	EN_L6_IT_1	RBM6	-0.01	0.06	-0.18	0.856	1
Tau	EN_L6_IT_2	RBM6	0.01	0.05	0.12	0.903	0.997
Tau	Endo	RBM6	0.07	0.09	0.76	0.448	0.936
Tau	IN_ADARB2	RBM6	-0.01	0.05	-0.25	0.805	1
Tau	IN_LAMP5_LHX6	RBM6	0.01	0.05	0.29	0.772	1
Tau	IN_LAMP5_RELN	RBM6	0.04	0.05	0.76	0.446	0.996
Tau	IN_PVALB	RBM6	-0.03	0.04	-0.64	0.522	1
Tau	IN_PVALB_CHC	RBM6	0.02	0.05	0.35	0.727	1
Tau	IN_SST	RBM6	-0.05	0.05	-1.00	0.319	1
Tau	IN_VIP	RBM6	-0.01	0.03	-0.35	0.727	1
Tau	Micro	RBM6	0.03	0.05	0.69	0.487	0.999
Tau	OPC	RBM6	0.06	0.04	1.56	0.12	0.841
Tau	Oligo	RBM6	0.02	0.03	0.52	0.602	1
Tau	PC	RBM6	0.02	0.10	0.24	0.809	0.977
Tau	PVM	RBM6	-0.06	0.16	-0.38	0.701	0.995
Tau	SMC	RBM6	0.36	0.25	1.48	0.14	0.739
Tau	VLMC	RBM6	0.11	0.11	1.03	0.303	0.999
Tau	Astro	RBM8A	-0.02	0.07	-0.25	0.8	0.977
Tau	EN_L2_3_IT	RBM8A	0.07	0.06	1.31	0.191	1
Tau	EN_L3_5_IT_1	RBM8A	0.25	0.11	2.23	0.0256	0.999
Tau	EN_L3_5_IT_2	RBM8A	0.12	0.07	1.72	0.0847	1
Tau	EN_L3_5_IT_3	RBM8A	0.04	0.09	0.47	0.635	0.999
Tau	EN_L5_6_NP	RBM8A	0.15	0.15	1.00	0.317	1
Tau	EN_L6B	RBM8A	-0.03	0.14	-0.21	0.833	1
Tau	EN_L6_CT	RBM8A	0.07	0.16	0.41	0.678	1
Tau	EN_L6_IT_1	RBM8A	0.00	0.12	0.02	0.988	1
Tau	EN_L6_IT_2	RBM8A	0.10	0.16	0.62	0.537	0.997
Tau	Endo	RBM8A	-0.57	0.46	-1.24	0.215	0.899
Tau	IN_ADARB2	RBM8A	-0.02	0.13	-0.13	0.893	1
Tau	IN_LAMP5_RELN	RBM8A	0.14	0.11	1.26	0.208	0.996
Tau	IN_PVALB	RBM8A	0.11	0.10	1.15	0.25	1
Tau	IN_SST	RBM8A	0.10	0.12	0.86	0.391	1
Tau	IN_VIP	RBM8A	0.12	0.09	1.40	0.161	1
Tau	Micro	RBM8A	0.17	0.12	1.45	0.148	0.999
Tau	OPC	RBM8A	0.10	0.08	1.24	0.216	0.859
Tau	Oligo	RBM8A	0.02	0.06	0.36	0.718	1
Tau	Adaptive	RBMS1	-0.07	0.32	-0.20	0.839	0.999
Tau	Astro	RBMS1	0.21	0.13	1.58	0.113	0.862
Tau	EN_L2_3_IT	RBMS1	-0.01	0.08	-0.10	0.924	1
Tau	EN_L3_5_IT_1	RBMS1	0.03	0.09	0.30	0.762	0.999
Tau	EN_L3_5_IT_2	RBMS1	-0.02	0.07	-0.29	0.77	1
Tau	EN_L3_5_IT_3	RBMS1	-0.05	0.08	-0.62	0.534	0.999
Tau	EN_L5_6_NP	RBMS1	0.09	0.10	0.93	0.355	1
Tau	EN_L6B	RBMS1	-0.08	0.09	-0.84	0.4	1
Tau	EN_L6_CT	RBMS1	-0.05	0.08	-0.56	0.578	1
Tau	EN_L6_IT_1	RBMS1	-0.03	0.14	-0.20	0.845	1
Tau	EN_L6_IT_2	RBMS1	-0.09	0.09	-0.99	0.324	0.997
Tau	Endo	RBMS1	0.13	0.14	0.97	0.334	0.929
Tau	IN_ADARB2	RBMS1	0.00	0.10	0.04	0.964	1
Tau	IN_LAMP5_LHX6	RBMS1	-0.02	0.07	-0.23	0.819	1
Tau	IN_LAMP5_RELN	RBMS1	0.01	0.08	0.09	0.925	1
Tau	IN_PVALB	RBMS1	0.03	0.06	0.52	0.605	1
Tau	IN_PVALB_CHC	RBMS1	0.03	0.07	0.43	0.67	1
Tau	IN_SST	RBMS1	-0.07	0.07	-0.97	0.333	1
Tau	IN_VIP	RBMS1	0.04	0.06	0.64	0.52	1
Tau	Micro	RBMS1	0.11	0.11	1.07	0.285	0.999
Tau	OPC	RBMS1	-0.02	0.05	-0.32	0.752	0.975
Tau	Oligo	RBMS1	-0.03	0.11	-0.25	0.8	1
Tau	PC	RBMS1	0.16	0.11	1.42	0.155	0.821
Tau	PVM	RBMS1	-0.19	0.24	-0.76	0.445	0.995
Tau	SMC	RBMS1	-0.23	0.29	-0.79	0.429	0.898
Tau	VLMC	RBMS1	0.18	0.13	1.35	0.176	0.999
Tau	Astro	RBMS2	-0.09	0.06	-1.61	0.107	0.862
Tau	EN_L2_3_IT	RBMS2	-0.07	0.07	-1.01	0.313	1
Tau	EN_L3_5_IT_1	RBMS2	0.08	0.13	0.63	0.531	0.999
Tau	EN_L3_5_IT_2	RBMS2	-0.15	0.10	-1.53	0.126	1
Tau	EN_L3_5_IT_3	RBMS2	-0.26	0.11	-2.31	0.0211	0.999
Tau	EN_L5_6_NP	RBMS2	0.02	0.15	0.14	0.886	1
Tau	EN_L6B	RBMS2	-0.25	0.16	-1.62	0.105	1
Tau	EN_L6_CT	RBMS2	-0.18	0.14	-1.27	0.202	1
Tau	EN_L6_IT_1	RBMS2	0.03	0.13	0.25	0.805	1
Tau	EN_L6_IT_2	RBMS2	-0.08	0.14	-0.58	0.561	0.997
Tau	Endo	RBMS2	0.13	0.11	1.19	0.232	0.899
Tau	IN_ADARB2	RBMS2	-0.05	0.13	-0.35	0.725	1
Tau	IN_LAMP5_LHX6	RBMS2	0.27	0.16	1.69	0.0909	1
Tau	IN_LAMP5_RELN	RBMS2	-0.25	0.13	-1.89	0.0594	0.996
Tau	IN_PVALB	RBMS2	-0.05	0.10	-0.52	0.601	1
Tau	IN_SST	RBMS2	-0.11	0.12	-0.85	0.393	1
Tau	IN_VIP	RBMS2	-0.14	0.09	-1.54	0.124	1
Tau	Micro	RBMS2	-0.11	0.10	-1.09	0.275	0.999
Tau	OPC	RBMS2	0.01	0.08	0.11	0.914	0.995
Tau	Oligo	RBMS2	-0.07	0.07	-1.00	0.316	1
Tau	PC	RBMS2	-0.27	0.13	-2.10	0.0353	0.636
Tau	VLMC	RBMS2	0.13	0.18	0.70	0.482	0.999
Tau	Astro	RBMS3	0.00	0.08	0.02	0.98	0.998
Tau	EN_L2_3_IT	RBMS3	-0.16	0.09	-1.86	0.0622	1
Tau	EN_L3_5_IT_1	RBMS3	0.06	0.13	0.50	0.615	0.999
Tau	EN_L3_5_IT_2	RBMS3	-0.05	0.11	-0.47	0.637	1
Tau	EN_L3_5_IT_3	RBMS3	-0.02	0.12	-0.18	0.857	0.999
Tau	EN_L5_6_NP	RBMS3	-0.30	0.16	-1.92	0.0554	1
Tau	EN_L6B	RBMS3	0.13	0.21	0.65	0.517	1
Tau	EN_L6_CT	RBMS3	-0.04	0.18	-0.22	0.827	1
Tau	EN_L6_IT_1	RBMS3	-0.01	0.18	-0.04	0.966	1
Tau	EN_L6_IT_2	RBMS3	0.39	0.24	1.67	0.0958	0.997
Tau	Endo	RBMS3	0.12	0.13	0.87	0.386	0.933
Tau	IN_ADARB2	RBMS3	0.03	0.09	0.33	0.738	1
Tau	IN_LAMP5_LHX6	RBMS3	-0.03	0.08	-0.39	0.699	1
Tau	IN_LAMP5_RELN	RBMS3	0.04	0.08	0.58	0.563	0.996
Tau	IN_PVALB	RBMS3	-0.14	0.06	-2.30	0.0216	1
Tau	IN_PVALB_CHC	RBMS3	-0.03	0.08	-0.41	0.679	1
Tau	IN_SST	RBMS3	0.00	0.08	0.01	0.995	1
Tau	IN_VIP	RBMS3	-0.07	0.08	-0.85	0.397	1
Tau	Micro	RBMS3	-0.22	0.19	-1.15	0.249	0.999
Tau	OPC	RBMS3	0.02	0.09	0.27	0.785	0.978
Tau	Oligo	RBMS3	-0.02	0.11	-0.20	0.843	1
Tau	PC	RBMS3	0.11	0.11	1.06	0.288	0.88
Tau	SMC	RBMS3	0.11	0.28	0.38	0.7	0.982
Tau	VLMC	RBMS3	0.13	0.16	0.82	0.412	0.999
Tau	Adaptive	RBMX	-0.10	0.33	-0.30	0.762	0.999
Tau	Astro	RBMX	0.04	0.04	0.84	0.4	0.918
Tau	EN_L2_3_IT	RBMX	-0.00	0.04	-0.07	0.947	1
Tau	EN_L3_5_IT_1	RBMX	0.04	0.06	0.64	0.521	0.999
Tau	EN_L3_5_IT_2	RBMX	0.03	0.05	0.63	0.53	1
Tau	EN_L3_5_IT_3	RBMX	-0.01	0.05	-0.28	0.776	0.999
Tau	EN_L5_6_NP	RBMX	-0.06	0.08	-0.82	0.412	1
Tau	EN_L6B	RBMX	0.05	0.09	0.51	0.609	1
Tau	EN_L6_CT	RBMX	0.07	0.08	0.81	0.417	1
Tau	EN_L6_IT_1	RBMX	-0.05	0.09	-0.56	0.573	1
Tau	EN_L6_IT_2	RBMX	0.01	0.09	0.16	0.871	0.997
Tau	Endo	RBMX	-0.08	0.14	-0.59	0.554	0.953
Tau	IN_ADARB2	RBMX	0.00	0.07	0.05	0.964	1
Tau	IN_LAMP5_LHX6	RBMX	0.13	0.08	1.59	0.112	1
Tau	IN_LAMP5_RELN	RBMX	-0.02	0.07	-0.33	0.739	0.999
Tau	IN_PVALB	RBMX	-0.03	0.05	-0.63	0.526	1
Tau	IN_PVALB_CHC	RBMX	0.01	0.09	0.06	0.949	1
Tau	IN_SST	RBMX	0.05	0.06	0.78	0.436	1
Tau	IN_VIP	RBMX	-0.03	0.05	-0.62	0.537	1
Tau	Micro	RBMX	-0.02	0.06	-0.25	0.799	0.999
Tau	OPC	RBMX	-0.03	0.04	-0.61	0.542	0.939
Tau	Oligo	RBMX	-0.02	0.04	-0.41	0.682	1
Tau	PC	RBMX	-0.00	0.12	-0.01	0.99	0.999
Tau	PVM	RBMX	0.21	0.20	1.01	0.31	0.995
Tau	SMC	RBMX	-0.36	0.72	-0.49	0.621	0.946
Tau	VLMC	RBMX	0.27	0.17	1.63	0.103	0.999
Tau	Astro	RBMX2	0.05	0.08	0.62	0.534	0.929
Tau	EN_L2_3_IT	RBMX2	0.08	0.07	1.16	0.246	1
Tau	EN_L3_5_IT_1	RBMX2	0.04	0.11	0.32	0.747	0.999
Tau	EN_L3_5_IT_2	RBMX2	-0.02	0.08	-0.30	0.767	1
Tau	EN_L3_5_IT_3	RBMX2	0.05	0.09	0.52	0.605	0.999
Tau	EN_L5_6_NP	RBMX2	0.29	0.14	2.05	0.0402	1
Tau	EN_L6B	RBMX2	0.16	0.15	1.09	0.278	1
Tau	EN_L6_CT	RBMX2	0.16	0.13	1.20	0.232	1
Tau	EN_L6_IT_1	RBMX2	0.08	0.13	0.63	0.531	1
Tau	EN_L6_IT_2	RBMX2	0.22	0.15	1.50	0.133	0.997
Tau	IN_ADARB2	RBMX2	0.13	0.12	1.01	0.312	1
Tau	IN_LAMP5_LHX6	RBMX2	0.12	0.18	0.71	0.478	1
Tau	IN_LAMP5_RELN	RBMX2	0.04	0.13	0.29	0.77	1
Tau	IN_PVALB	RBMX2	0.09	0.09	0.94	0.348	1
Tau	IN_SST	RBMX2	0.06	0.09	0.62	0.535	1
Tau	IN_VIP	RBMX2	-0.00	0.09	-0.01	0.994	1
Tau	Micro	RBMX2	0.20	0.15	1.29	0.197	0.999
Tau	OPC	RBMX2	0.08	0.08	0.93	0.353	0.902
Tau	Oligo	RBMX2	-0.06	0.06	-0.95	0.341	1
Tau	Astro	RBP1	-0.26	0.12	-2.19	0.0288	0.844
Tau	EN_L2_3_IT	RBP1	0.10	0.16	0.60	0.548	1
Tau	EN_L3_5_IT_3	RBP1	0.54	0.41	1.33	0.185	0.999
Tau	OPC	RBP1	0.45	0.12	3.72	0.000202	0.727
Tau	Oligo	RBP1	-0.04	0.09	-0.49	0.621	1
Tau	Astro	RBP2	-0.25	0.15	-1.64	0.101	0.861
Tau	EN_L2_3_IT	RBP2	0.04	0.15	0.29	0.769	1
Tau	EN_L3_5_IT_1	RBP2	0.04	0.17	0.25	0.802	0.999
Tau	EN_L3_5_IT_2	RBP2	-0.05	0.15	-0.31	0.757	1
Tau	EN_L3_5_IT_3	RBP2	0.13	0.16	0.80	0.422	0.999
Tau	EN_L5_6_NP	RBP2	-0.83	0.48	-1.73	0.0843	1
Tau	EN_L6B	RBP2	0.08	0.49	0.17	0.867	1
Tau	EN_L6_CT	RBP2	0.42	0.59	0.71	0.477	1
Tau	EN_L6_IT_1	RBP2	0.26	0.18	1.41	0.157	1
Tau	EN_L6_IT_2	RBP2	0.03	0.20	0.15	0.879	0.997
Tau	IN_LAMP5_RELN	RBP2	0.03	0.21	0.14	0.887	1
Tau	IN_PVALB	RBP2	0.14	0.16	0.90	0.37	1
Tau	IN_SST	RBP2	-0.19	0.18	-1.05	0.292	1
Tau	IN_VIP	RBP2	0.02	0.16	0.10	0.923	1
Tau	OPC	RBP2	-0.23	0.19	-1.23	0.217	0.859
Tau	Oligo	RBP2	-0.17	0.15	-1.13	0.26	1
Tau	EN_L2_3_IT	RBP4	0.20	0.09	2.27	0.0233	1
Tau	EN_L3_5_IT_1	RBP4	0.03	0.13	0.23	0.82	0.999
Tau	EN_L3_5_IT_2	RBP4	0.13	0.16	0.82	0.412	1
Tau	IN_SST	RBP4	-0.07	0.13	-0.59	0.554	1
Tau	IN_VIP	RBP4	0.23	0.13	1.80	0.0723	1
Tau	Oligo	RBP4	-0.05	0.20	-0.27	0.79	1
Tau	Astro	RBP5	0.15	0.23	0.64	0.525	0.928
Tau	EN_L2_3_IT	RBP5	0.02	0.14	0.17	0.865	1
Tau	EN_L3_5_IT_2	RBP5	0.01	0.16	0.04	0.969	1
Tau	EN_L3_5_IT_3	RBP5	0.01	0.16	0.05	0.962	0.999
Tau	Astro	RBP7	-0.05	0.14	-0.34	0.735	0.967
Tau	EN_L2_3_IT	RBP7	-0.01	0.14	-0.11	0.916	1
Tau	EN_L3_5_IT_3	RBP7	0.59	0.37	1.61	0.107	0.999
Tau	OPC	RBP7	-0.03	0.50	-0.06	0.949	0.996
Tau	Oligo	RBP7	-0.04	0.10	-0.40	0.687	1
Tau	Adaptive	RBPJ	-0.20	0.44	-0.46	0.648	0.999
Tau	Astro	RBPJ	0.06	0.05	1.14	0.254	0.886
Tau	EN_L2_3_IT	RBPJ	0.03	0.04	0.81	0.417	1
Tau	EN_L3_5_IT_1	RBPJ	0.08	0.06	1.45	0.148	0.999
Tau	EN_L3_5_IT_2	RBPJ	0.06	0.05	1.27	0.203	1
Tau	EN_L3_5_IT_3	RBPJ	0.04	0.04	0.98	0.328	0.999
Tau	EN_L5_6_NP	RBPJ	0.08	0.07	1.16	0.246	1
Tau	EN_L6B	RBPJ	0.11	0.07	1.52	0.129	1
Tau	EN_L6_CT	RBPJ	0.02	0.07	0.35	0.729	1
Tau	EN_L6_IT_1	RBPJ	0.06	0.07	0.90	0.368	1
Tau	EN_L6_IT_2	RBPJ	0.10	0.08	1.24	0.213	0.997
Tau	Endo	RBPJ	0.15	0.14	1.06	0.291	0.911
Tau	IN_ADARB2	RBPJ	0.11	0.07	1.73	0.0834	1
Tau	IN_LAMP5_LHX6	RBPJ	0.08	0.07	1.18	0.238	1
Tau	IN_LAMP5_RELN	RBPJ	0.08	0.06	1.22	0.223	0.996
Tau	IN_PVALB	RBPJ	0.08	0.05	1.62	0.105	1
Tau	IN_PVALB_CHC	RBPJ	-0.01	0.08	-0.16	0.873	1
Tau	IN_SST	RBPJ	0.08	0.05	1.54	0.124	1
Tau	IN_VIP	RBPJ	-0.02	0.04	-0.38	0.7	1
Tau	Micro	RBPJ	0.06	0.12	0.52	0.601	0.999
Tau	OPC	RBPJ	-0.01	0.05	-0.19	0.85	0.986
Tau	Oligo	RBPJ	0.02	0.04	0.42	0.671	1
Tau	PC	RBPJ	0.06	0.11	0.50	0.618	0.938
Tau	PVM	RBPJ	-0.18	0.23	-0.77	0.442	0.995
Tau	SMC	RBPJ	-0.26	0.28	-0.93	0.351	0.862
Tau	VLMC	RBPJ	0.04	0.18	0.23	0.819	0.999
Tau	Astro	RBPMS	-0.05	0.09	-0.56	0.576	0.938
Tau	EN_L2_3_IT	RBPMS	0.03	0.09	0.38	0.704	1
Tau	EN_L3_5_IT_1	RBPMS	0.05	0.12	0.43	0.666	0.999
Tau	EN_L3_5_IT_2	RBPMS	0.00	0.09	0.01	0.995	1
Tau	EN_L3_5_IT_3	RBPMS	0.03	0.10	0.34	0.733	0.999
Tau	EN_L5_6_NP	RBPMS	-0.07	0.13	-0.51	0.61	1
Tau	EN_L6B	RBPMS	-0.06	0.15	-0.42	0.672	1
Tau	EN_L6_CT	RBPMS	0.10	0.14	0.73	0.466	1
Tau	EN_L6_IT_1	RBPMS	0.16	0.13	1.22	0.221	1
Tau	EN_L6_IT_2	RBPMS	0.16	0.15	1.04	0.301	0.997
Tau	Endo	RBPMS	0.12	0.16	0.76	0.445	0.936
Tau	IN_ADARB2	RBPMS	-0.01	0.11	-0.10	0.917	1
Tau	IN_LAMP5_LHX6	RBPMS	-0.00	0.13	-0.04	0.969	1
Tau	IN_LAMP5_RELN	RBPMS	0.09	0.12	0.77	0.443	0.996
Tau	IN_PVALB	RBPMS	0.06	0.11	0.55	0.58	1
Tau	IN_PVALB_CHC	RBPMS	0.01	0.15	0.09	0.925	1
Tau	IN_SST	RBPMS	-0.06	0.11	-0.58	0.562	1
Tau	IN_VIP	RBPMS	0.00	0.10	0.03	0.975	1
Tau	Micro	RBPMS	0.06	0.14	0.42	0.677	0.999
Tau	OPC	RBPMS	0.07	0.12	0.55	0.579	0.946
Tau	Oligo	RBPMS	-0.00	0.10	-0.02	0.988	1
Tau	PC	RBPMS	0.16	0.11	1.41	0.159	0.822
Tau	SMC	RBPMS	0.14	0.22	0.63	0.53	0.918
Tau	VLMC	RBPMS	-0.07	0.17	-0.38	0.702	0.999
Tau	Astro	RBPMS2	0.17	0.16	1.04	0.298	0.893
Tau	EN_L2_3_IT	RBPMS2	-0.03	0.14	-0.19	0.847	1
Tau	Oligo	RBPMS2	-0.11	0.16	-0.67	0.502	1
Tau	PC	RBPMS2	-0.92	0.41	-2.21	0.0269	0.597
Tau	Astro	RBSN	-0.00	0.06	-0.01	0.994	0.999
Tau	EN_L2_3_IT	RBSN	-0.03	0.05	-0.63	0.528	1
Tau	EN_L3_5_IT_1	RBSN	-0.01	0.07	-0.07	0.943	0.999
Tau	EN_L3_5_IT_2	RBSN	0.03	0.06	0.55	0.58	1
Tau	EN_L3_5_IT_3	RBSN	-0.03	0.06	-0.45	0.653	0.999
Tau	EN_L5_6_NP	RBSN	-0.10	0.10	-1.01	0.312	1
Tau	EN_L6B	RBSN	0.02	0.12	0.17	0.866	1
Tau	EN_L6_CT	RBSN	-0.03	0.10	-0.29	0.772	1
Tau	EN_L6_IT_1	RBSN	0.06	0.10	0.64	0.524	1
Tau	EN_L6_IT_2	RBSN	0.11	0.13	0.86	0.39	0.997
Tau	Endo	RBSN	0.97	0.57	1.71	0.0882	0.785
Tau	IN_ADARB2	RBSN	0.06	0.09	0.63	0.532	1
Tau	IN_LAMP5_LHX6	RBSN	0.01	0.10	0.13	0.893	1
Tau	IN_LAMP5_RELN	RBSN	-0.04	0.09	-0.49	0.627	0.996
Tau	IN_PVALB	RBSN	-0.07	0.06	-1.14	0.255	1
Tau	IN_PVALB_CHC	RBSN	0.02	0.12	0.19	0.852	1
Tau	IN_SST	RBSN	0.02	0.08	0.32	0.753	1
Tau	IN_VIP	RBSN	-0.02	0.06	-0.26	0.792	1
Tau	Micro	RBSN	0.10	0.09	1.08	0.28	0.999
Tau	OPC	RBSN	0.09	0.06	1.43	0.152	0.841
Tau	Oligo	RBSN	-0.01	0.04	-0.30	0.763	1
Tau	PC	RBSN	0.52	0.52	1.00	0.316	0.886
Tau	Astro	RBX1	0.10	0.05	1.91	0.056	0.844
Tau	EN_L2_3_IT	RBX1	-0.01	0.04	-0.28	0.782	1
Tau	EN_L3_5_IT_1	RBX1	0.10	0.06	1.57	0.117	0.999
Tau	EN_L3_5_IT_2	RBX1	0.04	0.05	0.70	0.486	1
Tau	EN_L3_5_IT_3	RBX1	0.07	0.06	1.17	0.243	0.999
Tau	EN_L5_6_NP	RBX1	-0.02	0.08	-0.26	0.795	1
Tau	EN_L6B	RBX1	0.13	0.10	1.30	0.194	1
Tau	EN_L6_CT	RBX1	0.06	0.08	0.67	0.505	1
Tau	EN_L6_IT_1	RBX1	0.03	0.08	0.37	0.71	1
Tau	EN_L6_IT_2	RBX1	-0.06	0.09	-0.66	0.508	0.997
Tau	Endo	RBX1	-0.35	0.46	-0.76	0.448	0.936
Tau	IN_ADARB2	RBX1	0.05	0.08	0.59	0.556	1
Tau	IN_LAMP5_LHX6	RBX1	0.05	0.08	0.55	0.582	1
Tau	IN_LAMP5_RELN	RBX1	0.09	0.07	1.24	0.213	0.996
Tau	IN_PVALB	RBX1	-0.00	0.05	-0.06	0.953	1
Tau	IN_PVALB_CHC	RBX1	0.06	0.09	0.65	0.517	1
Tau	IN_SST	RBX1	0.04	0.06	0.71	0.479	1
Tau	IN_VIP	RBX1	0.03	0.05	0.62	0.539	1
Tau	Micro	RBX1	-0.04	0.09	-0.42	0.673	0.999
Tau	OPC	RBX1	0.08	0.06	1.47	0.141	0.841
Tau	Oligo	RBX1	0.03	0.04	0.66	0.508	1
Tau	PC	RBX1	0.25	0.35	0.72	0.469	0.913
Tau	Adaptive	RC3H1	-0.27	0.29	-0.95	0.344	0.999
Tau	Astro	RC3H1	0.03	0.04	0.62	0.533	0.929
Tau	EN_L2_3_IT	RC3H1	-0.00	0.03	-0.06	0.953	1
Tau	EN_L3_5_IT_1	RC3H1	0.05	0.05	1.00	0.317	0.999
Tau	EN_L3_5_IT_2	RC3H1	0.02	0.04	0.48	0.629	1
Tau	EN_L3_5_IT_3	RC3H1	-0.03	0.04	-0.74	0.461	0.999
Tau	EN_L5_6_NP	RC3H1	0.06	0.06	0.96	0.339	1
Tau	EN_L6B	RC3H1	-0.06	0.07	-0.80	0.422	1
Tau	EN_L6_CT	RC3H1	-0.02	0.05	-0.41	0.683	1
Tau	EN_L6_IT_1	RC3H1	-0.02	0.06	-0.26	0.795	1
Tau	EN_L6_IT_2	RC3H1	-0.07	0.06	-1.17	0.243	0.997
Tau	Endo	RC3H1	0.08	0.12	0.66	0.506	0.95
Tau	IN_ADARB2	RC3H1	0.06	0.06	1.03	0.303	1
Tau	IN_LAMP5_LHX6	RC3H1	0.05	0.07	0.70	0.481	1
Tau	IN_LAMP5_RELN	RC3H1	0.03	0.05	0.61	0.545	0.996
Tau	IN_PVALB	RC3H1	0.01	0.04	0.14	0.888	1
Tau	IN_PVALB_CHC	RC3H1	-0.06	0.07	-0.85	0.397	1
Tau	IN_SST	RC3H1	0.03	0.05	0.56	0.574	1
Tau	IN_VIP	RC3H1	-0.01	0.03	-0.36	0.721	1
Tau	Micro	RC3H1	0.00	0.05	0.04	0.968	0.999
Tau	OPC	RC3H1	0.08	0.04	2.06	0.0395	0.82
Tau	Oligo	RC3H1	0.01	0.04	0.20	0.84	1
Tau	PC	RC3H1	0.02	0.11	0.20	0.839	0.982
Tau	PVM	RC3H1	0.20	0.19	1.03	0.302	0.995
Tau	SMC	RC3H1	-0.62	0.69	-0.90	0.367	0.868
Tau	VLMC	RC3H1	0.16	0.13	1.19	0.236	0.999
Tau	Adaptive	RC3H2	-0.18	0.28	-0.63	0.53	0.999
Tau	Astro	RC3H2	0.02	0.06	0.37	0.713	0.965
Tau	EN_L2_3_IT	RC3H2	0.04	0.03	1.36	0.173	1
Tau	EN_L3_5_IT_1	RC3H2	0.02	0.05	0.37	0.714	0.999
Tau	EN_L3_5_IT_2	RC3H2	0.02	0.04	0.54	0.586	1
Tau	EN_L3_5_IT_3	RC3H2	0.00	0.04	0.01	0.994	0.999
Tau	EN_L5_6_NP	RC3H2	0.05	0.08	0.66	0.508	1
Tau	EN_L6B	RC3H2	0.05	0.08	0.68	0.495	1
Tau	EN_L6_CT	RC3H2	-0.01	0.06	-0.14	0.892	1
Tau	EN_L6_IT_1	RC3H2	0.05	0.07	0.76	0.445	1
Tau	EN_L6_IT_2	RC3H2	0.09	0.09	1.05	0.293	0.997
Tau	Endo	RC3H2	0.14	0.14	1.04	0.299	0.914
Tau	IN_ADARB2	RC3H2	0.05	0.06	0.83	0.407	1
Tau	IN_LAMP5_LHX6	RC3H2	-0.08	0.08	-0.97	0.333	1
Tau	IN_LAMP5_RELN	RC3H2	0.06	0.07	0.93	0.355	0.996
Tau	IN_PVALB	RC3H2	-0.01	0.05	-0.18	0.855	1
Tau	IN_PVALB_CHC	RC3H2	0.02	0.09	0.21	0.834	1
Tau	IN_SST	RC3H2	0.06	0.05	1.12	0.263	1
Tau	IN_VIP	RC3H2	0.06	0.04	1.56	0.118	1
Tau	Micro	RC3H2	0.08	0.07	1.11	0.268	0.999
Tau	OPC	RC3H2	0.09	0.05	1.64	0.102	0.841
Tau	Oligo	RC3H2	0.04	0.04	0.85	0.394	1
Tau	PC	RC3H2	-0.00	0.14	-0.02	0.986	0.999
Tau	PVM	RC3H2	0.25	0.23	1.08	0.282	0.995
Tau	VLMC	RC3H2	-0.02	0.16	-0.09	0.926	0.999
Tau	Astro	RCAN2	0.02	0.08	0.30	0.767	0.97
Tau	EN_L2_3_IT	RCAN2	0.08	0.05	1.59	0.111	1
Tau	EN_L3_5_IT_1	RCAN2	0.02	0.10	0.17	0.864	0.999
Tau	EN_L3_5_IT_2	RCAN2	-0.01	0.08	-0.09	0.931	1
Tau	EN_L3_5_IT_3	RCAN2	-0.17	0.08	-2.09	0.0366	0.999
Tau	EN_L5_6_NP	RCAN2	-0.02	0.10	-0.24	0.809	1
Tau	EN_L6B	RCAN2	-0.12	0.07	-1.64	0.101	1
Tau	EN_L6_CT	RCAN2	0.03	0.07	0.48	0.633	1
Tau	EN_L6_IT_1	RCAN2	0.14	0.08	1.72	0.0857	1
Tau	EN_L6_IT_2	RCAN2	0.02	0.07	0.24	0.81	0.997
Tau	Endo	RCAN2	-0.28	0.60	-0.47	0.639	0.964
Tau	IN_ADARB2	RCAN2	0.02	0.06	0.37	0.713	1
Tau	IN_LAMP5_LHX6	RCAN2	-0.03	0.08	-0.32	0.746	1
Tau	IN_LAMP5_RELN	RCAN2	-0.04	0.06	-0.60	0.549	0.996
Tau	IN_PVALB	RCAN2	-0.01	0.05	-0.20	0.842	1
Tau	IN_PVALB_CHC	RCAN2	0.03	0.06	0.43	0.664	1
Tau	IN_SST	RCAN2	-0.03	0.06	-0.54	0.588	1
Tau	IN_VIP	RCAN2	-0.02	0.04	-0.48	0.632	1
Tau	Micro	RCAN2	0.10	0.12	0.82	0.415	0.999
Tau	OPC	RCAN2	0.02	0.08	0.24	0.807	0.98
Tau	Oligo	RCAN2	0.05	0.05	1.03	0.304	1
Tau	PC	RCAN2	-0.18	0.23	-0.80	0.423	0.904
Tau	SMC	RCAN2	0.35	0.33	1.06	0.289	0.842
Tau	VLMC	RCAN2	-0.15	0.22	-0.67	0.505	0.999
Tau	Astro	RCAN3	0.05	0.14	0.37	0.712	0.965
Tau	EN_L2_3_IT	RCAN3	-0.11	0.15	-0.74	0.462	1
Tau	EN_L3_5_IT_3	RCAN3	0.42	0.41	1.01	0.311	0.999
Tau	EN_L5_6_NP	RCAN3	0.08	0.17	0.48	0.633	1
Tau	EN_L6_IT_2	RCAN3	-0.07	0.18	-0.37	0.711	0.997
Tau	IN_ADARB2	RCAN3	-0.07	0.12	-0.59	0.557	1
Tau	IN_SST	RCAN3	0.10	0.11	0.89	0.372	1
Tau	IN_VIP	RCAN3	0.06	0.11	0.55	0.585	1
Tau	Micro	RCAN3	-0.17	0.15	-1.16	0.248	0.999
Tau	Oligo	RCAN3	0.04	0.06	0.62	0.537	1
Tau	Astro	RCBTB1	-0.09	0.07	-1.31	0.19	0.88
Tau	EN_L2_3_IT	RCBTB1	0.05	0.06	0.88	0.377	1
Tau	EN_L3_5_IT_1	RCBTB1	-0.14	0.12	-1.21	0.228	0.999
Tau	EN_L3_5_IT_2	RCBTB1	-0.04	0.08	-0.51	0.612	1
Tau	EN_L3_5_IT_3	RCBTB1	-0.05	0.09	-0.59	0.553	0.999
Tau	EN_L5_6_NP	RCBTB1	-0.12	0.15	-0.77	0.444	1
Tau	EN_L6B	RCBTB1	-0.20	0.14	-1.47	0.141	1
Tau	EN_L6_CT	RCBTB1	-0.14	0.13	-1.14	0.255	1
Tau	EN_L6_IT_1	RCBTB1	-0.02	0.13	-0.16	0.874	1
Tau	EN_L6_IT_2	RCBTB1	-0.09	0.13	-0.67	0.501	0.997
Tau	Endo	RCBTB1	-0.26	0.59	-0.45	0.654	0.969
Tau	IN_ADARB2	RCBTB1	-0.03	0.12	-0.25	0.806	1
Tau	IN_LAMP5_LHX6	RCBTB1	0.11	0.16	0.67	0.502	1
Tau	IN_LAMP5_RELN	RCBTB1	-0.04	0.12	-0.32	0.748	0.999
Tau	IN_PVALB	RCBTB1	-0.03	0.08	-0.41	0.678	1
Tau	IN_PVALB_CHC	RCBTB1	-0.11	0.13	-0.84	0.401	1
Tau	IN_SST	RCBTB1	-0.02	0.10	-0.21	0.831	1
Tau	IN_VIP	RCBTB1	0.02	0.07	0.29	0.769	1
Tau	Micro	RCBTB1	-0.15	0.10	-1.44	0.15	0.999
Tau	OPC	RCBTB1	-0.01	0.07	-0.14	0.889	0.991
Tau	Oligo	RCBTB1	-0.17	0.09	-1.86	0.0627	1
Tau	PC	RCBTB1	0.63	0.63	1.01	0.311	0.885
Tau	Astro	RCBTB2	-0.06	0.12	-0.53	0.598	0.943
Tau	EN_L2_3_IT	RCBTB2	0.10	0.08	1.22	0.223	1
Tau	EN_L3_5_IT_1	RCBTB2	0.04	0.13	0.28	0.779	0.999
Tau	EN_L3_5_IT_2	RCBTB2	0.06	0.11	0.60	0.55	1
Tau	EN_L3_5_IT_3	RCBTB2	-0.00	0.09	-0.04	0.965	0.999
Tau	EN_L5_6_NP	RCBTB2	0.80	0.58	1.36	0.173	1
Tau	EN_L6B	RCBTB2	0.14	0.16	0.92	0.356	1
Tau	EN_L6_CT	RCBTB2	0.24	0.17	1.45	0.148	1
Tau	EN_L6_IT_1	RCBTB2	0.01	0.13	0.09	0.93	1
Tau	EN_L6_IT_2	RCBTB2	0.01	0.17	0.04	0.966	0.997
Tau	Endo	RCBTB2	-0.48	0.49	-0.98	0.327	0.928
Tau	IN_ADARB2	RCBTB2	0.04	0.16	0.28	0.782	1
Tau	IN_LAMP5_LHX6	RCBTB2	-0.04	0.15	-0.29	0.772	1
Tau	IN_LAMP5_RELN	RCBTB2	0.28	0.16	1.82	0.0686	0.996
Tau	IN_PVALB	RCBTB2	0.09	0.08	1.12	0.262	1
Tau	IN_PVALB_CHC	RCBTB2	0.05	0.15	0.31	0.758	1
Tau	IN_SST	RCBTB2	0.10	0.13	0.78	0.437	1
Tau	IN_VIP	RCBTB2	-0.12	0.10	-1.19	0.233	1
Tau	Micro	RCBTB2	0.02	0.09	0.26	0.795	0.999
Tau	OPC	RCBTB2	0.04	0.13	0.30	0.761	0.976
Tau	Oligo	RCBTB2	-0.09	0.12	-0.77	0.442	1
Tau	PC	RCBTB2	-0.33	0.50	-0.65	0.514	0.922
Tau	PVM	RCBTB2	0.05	0.24	0.23	0.818	0.995
Tau	Astro	RCC1	0.15	0.12	1.32	0.187	0.879
Tau	EN_L2_3_IT	RCC1	-0.03	0.08	-0.31	0.754	1
Tau	EN_L3_5_IT_1	RCC1	-0.16	0.13	-1.27	0.203	0.999
Tau	EN_L3_5_IT_2	RCC1	0.03	0.10	0.27	0.785	1
Tau	EN_L3_5_IT_3	RCC1	0.05	0.11	0.43	0.664	0.999
Tau	EN_L5_6_NP	RCC1	-0.17	0.42	-0.41	0.679	1
Tau	EN_L6B	RCC1	-0.43	0.52	-0.82	0.409	1
Tau	EN_L6_CT	RCC1	-0.14	0.16	-0.87	0.383	1
Tau	EN_L6_IT_1	RCC1	-0.10	0.14	-0.72	0.47	1
Tau	EN_L6_IT_2	RCC1	0.09	0.48	0.18	0.854	0.997
Tau	IN_ADARB2	RCC1	0.18	0.16	1.16	0.244	1
Tau	IN_LAMP5_LHX6	RCC1	0.24	0.18	1.30	0.194	1
Tau	IN_LAMP5_RELN	RCC1	0.00	0.15	0.02	0.987	1
Tau	IN_PVALB	RCC1	0.09	0.11	0.79	0.427	1
Tau	IN_SST	RCC1	-0.03	0.13	-0.25	0.803	1
Tau	IN_VIP	RCC1	0.00	0.10	0.02	0.988	1
Tau	Micro	RCC1	0.35	0.18	1.93	0.0536	0.999
Tau	OPC	RCC1	0.14	0.13	1.15	0.25	0.867
Tau	Oligo	RCC1	0.23	0.11	2.14	0.0322	1
Tau	Astro	RCC1L	0.01	0.06	0.13	0.893	0.991
Tau	EN_L2_3_IT	RCC1L	-0.01	0.05	-0.23	0.816	1
Tau	EN_L3_5_IT_1	RCC1L	-0.00	0.09	-0.02	0.983	0.999
Tau	EN_L3_5_IT_2	RCC1L	-0.01	0.06	-0.20	0.842	1
Tau	EN_L3_5_IT_3	RCC1L	-0.01	0.07	-0.18	0.858	0.999
Tau	EN_L5_6_NP	RCC1L	-0.08	0.10	-0.78	0.437	1
Tau	EN_L6B	RCC1L	-0.09	0.13	-0.74	0.457	1
Tau	EN_L6_CT	RCC1L	-0.10	0.11	-0.88	0.376	1
Tau	EN_L6_IT_1	RCC1L	-0.11	0.10	-1.07	0.284	1
Tau	EN_L6_IT_2	RCC1L	0.05	0.15	0.33	0.74	0.997
Tau	IN_ADARB2	RCC1L	0.11	0.10	1.12	0.263	1
Tau	IN_LAMP5_LHX6	RCC1L	-0.13	0.13	-1.00	0.316	1
Tau	IN_LAMP5_RELN	RCC1L	-0.01	0.09	-0.11	0.912	1
Tau	IN_PVALB	RCC1L	-0.08	0.07	-1.28	0.2	1
Tau	IN_PVALB_CHC	RCC1L	0.16	0.13	1.20	0.231	1
Tau	IN_SST	RCC1L	0.03	0.08	0.33	0.738	1
Tau	IN_VIP	RCC1L	0.00	0.06	0.05	0.964	1
Tau	Micro	RCC1L	0.21	0.11	1.91	0.0561	0.999
Tau	OPC	RCC1L	0.06	0.07	0.78	0.434	0.923
Tau	Oligo	RCC1L	0.01	0.05	0.23	0.814	1
Tau	Astro	RCC2	0.02	0.09	0.20	0.845	0.984
Tau	EN_L2_3_IT	RCC2	-0.05	0.06	-0.81	0.417	1
Tau	EN_L3_5_IT_1	RCC2	0.02	0.08	0.25	0.799	0.999
Tau	EN_L3_5_IT_2	RCC2	-0.04	0.07	-0.58	0.563	1
Tau	EN_L3_5_IT_3	RCC2	-0.05	0.08	-0.58	0.561	0.999
Tau	EN_L5_6_NP	RCC2	-0.19	0.12	-1.60	0.109	1
Tau	EN_L6B	RCC2	-0.17	0.15	-1.09	0.276	1
Tau	EN_L6_CT	RCC2	-0.11	0.14	-0.81	0.419	1
Tau	EN_L6_IT_1	RCC2	-0.07	0.13	-0.56	0.576	1
Tau	EN_L6_IT_2	RCC2	0.09	0.15	0.60	0.55	0.997
Tau	Endo	RCC2	-0.45	0.59	-0.77	0.443	0.936
Tau	IN_ADARB2	RCC2	0.08	0.14	0.58	0.565	1
Tau	IN_LAMP5_LHX6	RCC2	0.01	0.17	0.03	0.976	1
Tau	IN_LAMP5_RELN	RCC2	0.05	0.14	0.37	0.712	0.999
Tau	IN_PVALB	RCC2	-0.09	0.12	-0.73	0.463	1
Tau	IN_PVALB_CHC	RCC2	0.18	0.43	0.42	0.671	1
Tau	IN_SST	RCC2	0.02	0.12	0.15	0.879	1
Tau	IN_VIP	RCC2	-0.02	0.09	-0.26	0.791	1
Tau	Micro	RCC2	-0.19	0.07	-2.70	0.00687	0.999
Tau	OPC	RCC2	0.05	0.06	0.80	0.426	0.92
Tau	Oligo	RCC2	0.08	0.07	1.10	0.272	1
Tau	Astro	RCCD1	0.04	0.09	0.42	0.678	0.96
Tau	EN_L2_3_IT	RCCD1	-0.04	0.07	-0.54	0.59	1
Tau	EN_L3_5_IT_1	RCCD1	0.20	0.13	1.58	0.115	0.999
Tau	EN_L3_5_IT_2	RCCD1	0.03	0.09	0.27	0.786	1
Tau	EN_L3_5_IT_3	RCCD1	0.05	0.11	0.42	0.673	0.999
Tau	EN_L5_6_NP	RCCD1	0.27	0.36	0.75	0.456	1
Tau	EN_L6B	RCCD1	1.50	0.49	3.07	0.00217	1
Tau	EN_L6_CT	RCCD1	-0.26	0.15	-1.73	0.0834	1
Tau	EN_L6_IT_1	RCCD1	-0.05	0.15	-0.32	0.746	1
Tau	IN_ADARB2	RCCD1	-0.03	0.16	-0.18	0.853	1
Tau	IN_LAMP5_LHX6	RCCD1	0.08	0.16	0.50	0.614	1
Tau	IN_LAMP5_RELN	RCCD1	0.10	0.13	0.75	0.454	0.996
Tau	IN_PVALB	RCCD1	-0.16	0.11	-1.53	0.125	1
Tau	IN_SST	RCCD1	0.16	0.12	1.39	0.165	1
Tau	IN_VIP	RCCD1	0.00	0.08	0.04	0.965	1
Tau	OPC	RCCD1	0.01	0.10	0.14	0.89	0.991
Tau	Oligo	RCCD1	0.01	0.10	0.11	0.916	1
Tau	Astro	RCE1	0.26	0.12	2.25	0.0246	0.844
Tau	EN_L2_3_IT	RCE1	0.03	0.09	0.38	0.704	1
Tau	EN_L3_5_IT_2	RCE1	-0.04	0.13	-0.33	0.739	1
Tau	EN_L3_5_IT_3	RCE1	-0.09	0.13	-0.69	0.488	0.999
Tau	EN_L6_IT_1	RCE1	-0.37	0.42	-0.88	0.38	1
Tau	IN_PVALB	RCE1	-0.02	0.15	-0.12	0.908	1
Tau	IN_VIP	RCE1	-0.09	0.13	-0.69	0.49	1
Tau	Oligo	RCE1	0.09	0.09	1.00	0.315	1
Tau	Astro	RCHY1	-0.01	0.06	-0.09	0.925	0.991
Tau	EN_L2_3_IT	RCHY1	0.08	0.04	1.95	0.0508	1
Tau	EN_L3_5_IT_1	RCHY1	0.04	0.07	0.61	0.539	0.999
Tau	EN_L3_5_IT_2	RCHY1	0.03	0.06	0.44	0.661	1
Tau	EN_L3_5_IT_3	RCHY1	0.06	0.06	1.01	0.314	0.999
Tau	EN_L5_6_NP	RCHY1	0.05	0.09	0.52	0.601	1
Tau	EN_L6B	RCHY1	0.05	0.11	0.45	0.651	1
Tau	EN_L6_CT	RCHY1	0.13	0.10	1.39	0.164	1
Tau	EN_L6_IT_1	RCHY1	-0.01	0.09	-0.13	0.896	1
Tau	EN_L6_IT_2	RCHY1	0.08	0.12	0.62	0.534	0.997
Tau	Endo	RCHY1	0.42	0.42	1.00	0.317	0.922
Tau	IN_ADARB2	RCHY1	-0.01	0.09	-0.15	0.882	1
Tau	IN_LAMP5_LHX6	RCHY1	-0.01	0.11	-0.06	0.951	1
Tau	IN_LAMP5_RELN	RCHY1	0.11	0.10	1.09	0.277	0.996
Tau	IN_PVALB	RCHY1	0.06	0.06	0.89	0.376	1
Tau	IN_PVALB_CHC	RCHY1	-0.01	0.10	-0.14	0.888	1
Tau	IN_SST	RCHY1	0.13	0.08	1.66	0.0963	1
Tau	IN_VIP	RCHY1	0.07	0.06	1.20	0.229	1
Tau	Micro	RCHY1	0.09	0.09	1.10	0.273	0.999
Tau	OPC	RCHY1	0.10	0.06	1.71	0.088	0.835
Tau	Oligo	RCHY1	0.01	0.05	0.24	0.809	1
Tau	PC	RCHY1	-0.57	0.51	-1.13	0.259	0.868
Tau	PVM	RCHY1	-0.22	0.57	-0.38	0.707	0.995
Tau	Astro	RCL1	0.01	0.07	0.10	0.917	0.991
Tau	EN_L2_3_IT	RCL1	0.09	0.07	1.40	0.163	1
Tau	EN_L3_5_IT_1	RCL1	0.03	0.09	0.32	0.751	0.999
Tau	EN_L3_5_IT_2	RCL1	0.16	0.08	2.02	0.0436	1
Tau	EN_L3_5_IT_3	RCL1	0.01	0.08	0.14	0.889	0.999
Tau	EN_L5_6_NP	RCL1	0.18	0.10	1.78	0.0755	1
Tau	EN_L6B	RCL1	0.12	0.14	0.92	0.356	1
Tau	EN_L6_CT	RCL1	-0.02	0.09	-0.23	0.819	1
Tau	EN_L6_IT_1	RCL1	-0.03	0.10	-0.34	0.736	1
Tau	EN_L6_IT_2	RCL1	0.17	0.14	1.20	0.231	0.997
Tau	Endo	RCL1	0.03	0.16	0.20	0.838	0.985
Tau	IN_ADARB2	RCL1	0.11	0.07	1.54	0.124	1
Tau	IN_LAMP5_LHX6	RCL1	0.03	0.09	0.34	0.736	1
Tau	IN_LAMP5_RELN	RCL1	0.05	0.08	0.59	0.557	0.996
Tau	IN_PVALB	RCL1	0.04	0.07	0.53	0.593	1
Tau	IN_PVALB_CHC	RCL1	-0.04	0.12	-0.32	0.748	1
Tau	IN_SST	RCL1	0.03	0.07	0.36	0.719	1
Tau	IN_VIP	RCL1	0.00	0.06	0.02	0.988	1
Tau	Micro	RCL1	0.16	0.11	1.49	0.136	0.999
Tau	OPC	RCL1	0.05	0.06	0.76	0.445	0.924
Tau	Oligo	RCL1	0.03	0.05	0.51	0.607	1
Tau	PC	RCL1	0.20	0.63	0.32	0.745	0.967
Tau	VLMC	RCL1	0.16	0.19	0.85	0.393	0.999
Tau	Astro	RCN1	0.24	0.10	2.42	0.0154	0.833
Tau	EN_L2_3_IT	RCN1	0.02	0.11	0.15	0.882	1
Tau	EN_L3_5_IT_2	RCN1	0.00	0.41	0.01	0.995	1
Tau	IN_VIP	RCN1	-0.06	0.11	-0.53	0.597	1
Tau	OPC	RCN1	0.10	0.09	1.10	0.27	0.876
Tau	Oligo	RCN1	-0.06	0.10	-0.58	0.56	1
Tau	Astro	RCN2	-0.05	0.07	-0.83	0.407	0.919
Tau	EN_L2_3_IT	RCN2	0.08	0.04	1.80	0.0719	1
Tau	EN_L3_5_IT_1	RCN2	0.06	0.07	0.82	0.411	0.999
Tau	EN_L3_5_IT_2	RCN2	0.04	0.05	0.67	0.501	1
Tau	EN_L3_5_IT_3	RCN2	0.03	0.06	0.57	0.567	0.999
Tau	EN_L5_6_NP	RCN2	-0.05	0.08	-0.70	0.481	1
Tau	EN_L6B	RCN2	0.01	0.08	0.11	0.913	1
Tau	EN_L6_CT	RCN2	-0.01	0.08	-0.10	0.919	1
Tau	EN_L6_IT_1	RCN2	-0.03	0.09	-0.32	0.75	1
Tau	EN_L6_IT_2	RCN2	0.26	0.09	2.90	0.00379	0.844
Tau	Endo	RCN2	-0.47	0.61	-0.77	0.443	0.936
Tau	IN_ADARB2	RCN2	0.11	0.07	1.52	0.129	1
Tau	IN_LAMP5_LHX6	RCN2	0.03	0.08	0.40	0.689	1
Tau	IN_LAMP5_RELN	RCN2	0.06	0.07	0.87	0.386	0.996
Tau	IN_PVALB	RCN2	0.05	0.06	0.80	0.423	1
Tau	IN_PVALB_CHC	RCN2	0.20	0.09	2.30	0.0213	1
Tau	IN_SST	RCN2	0.05	0.06	0.77	0.442	1
Tau	IN_VIP	RCN2	0.04	0.05	0.89	0.375	1
Tau	Micro	RCN2	-0.07	0.09	-0.75	0.452	0.999
Tau	OPC	RCN2	-0.07	0.05	-1.45	0.148	0.841
Tau	Oligo	RCN2	0.00	0.04	0.11	0.91	1
Tau	PC	RCN2	0.24	0.41	0.57	0.567	0.936
Tau	VLMC	RCN2	-0.12	0.18	-0.71	0.481	0.999
Tau	Astro	RCN3	0.12	0.11	1.17	0.24	0.886
Tau	EN_L2_3_IT	RCN3	-0.07	0.12	-0.56	0.576	1
Tau	EN_L3_5_IT_2	RCN3	0.11	0.13	0.86	0.389	1
Tau	EN_L3_5_IT_3	RCN3	0.07	0.12	0.59	0.554	0.999
Tau	IN_VIP	RCN3	-0.10	0.14	-0.77	0.444	1
Tau	Micro	RCN3	-0.23	0.13	-1.76	0.0786	0.999
Tau	Oligo	RCN3	-0.04	0.13	-0.31	0.756	1
Tau	Astro	RCOR1	0.04	0.06	0.65	0.517	0.928
Tau	EN_L2_3_IT	RCOR1	0.02	0.05	0.42	0.677	1
Tau	EN_L3_5_IT_1	RCOR1	0.02	0.11	0.20	0.838	0.999
Tau	EN_L3_5_IT_2	RCOR1	-0.03	0.07	-0.40	0.687	1
Tau	EN_L3_5_IT_3	RCOR1	-0.07	0.06	-1.14	0.255	0.999
Tau	EN_L5_6_NP	RCOR1	-0.07	0.10	-0.73	0.468	1
Tau	EN_L6B	RCOR1	-0.04	0.10	-0.39	0.696	1
Tau	EN_L6_CT	RCOR1	0.02	0.10	0.25	0.806	1
Tau	EN_L6_IT_1	RCOR1	0.04	0.10	0.37	0.711	1
Tau	EN_L6_IT_2	RCOR1	0.06	0.13	0.44	0.659	0.997
Tau	Endo	RCOR1	0.08	0.16	0.49	0.626	0.96
Tau	IN_ADARB2	RCOR1	0.03	0.10	0.25	0.803	1
Tau	IN_LAMP5_LHX6	RCOR1	0.05	0.10	0.44	0.657	1
Tau	IN_LAMP5_RELN	RCOR1	0.08	0.09	0.92	0.357	0.996
Tau	IN_PVALB	RCOR1	0.08	0.07	1.13	0.257	1
Tau	IN_PVALB_CHC	RCOR1	-0.06	0.09	-0.66	0.511	1
Tau	IN_SST	RCOR1	-0.05	0.08	-0.59	0.553	1
Tau	IN_VIP	RCOR1	0.03	0.06	0.54	0.589	1
Tau	Micro	RCOR1	0.06	0.08	0.73	0.465	0.999
Tau	OPC	RCOR1	0.01	0.06	0.13	0.896	0.993
Tau	Oligo	RCOR1	0.02	0.05	0.41	0.679	1
Tau	PC	RCOR1	-0.08	0.20	-0.41	0.679	0.949
Tau	PVM	RCOR1	-0.24	0.18	-1.34	0.181	0.995
Tau	VLMC	RCOR1	-0.29	0.21	-1.36	0.173	0.999
Tau	EN_L2_3_IT	RCOR2	0.05	0.12	0.39	0.7	1
Tau	EN_L3_5_IT_1	RCOR2	-0.53	0.27	-2.01	0.0448	0.999
Tau	EN_L3_5_IT_2	RCOR2	0.02	0.11	0.13	0.893	1
Tau	EN_L3_5_IT_3	RCOR2	0.08	0.14	0.61	0.54	0.999
Tau	IN_PVALB	RCOR2	0.15	0.16	0.93	0.355	1
Tau	Oligo	RCOR2	-0.12	0.12	-1.05	0.293	1
Tau	Adaptive	RCOR3	-0.06	0.34	-0.19	0.852	0.999
Tau	Astro	RCOR3	0.01	0.04	0.27	0.788	0.974
Tau	EN_L2_3_IT	RCOR3	-0.00	0.05	-0.04	0.971	1
Tau	EN_L3_5_IT_1	RCOR3	0.02	0.05	0.38	0.706	0.999
Tau	EN_L3_5_IT_2	RCOR3	-0.03	0.05	-0.60	0.55	1
Tau	EN_L3_5_IT_3	RCOR3	-0.02	0.05	-0.32	0.749	0.999
Tau	EN_L5_6_NP	RCOR3	-0.06	0.07	-0.84	0.399	1
Tau	EN_L6B	RCOR3	-0.12	0.08	-1.56	0.119	1
Tau	EN_L6_CT	RCOR3	-0.07	0.07	-1.05	0.295	1
Tau	EN_L6_IT_1	RCOR3	-0.04	0.07	-0.52	0.6	1
Tau	EN_L6_IT_2	RCOR3	-0.01	0.08	-0.19	0.849	0.997
Tau	Endo	RCOR3	0.06	0.16	0.40	0.692	0.972
Tau	IN_ADARB2	RCOR3	0.10	0.07	1.50	0.134	1
Tau	IN_LAMP5_LHX6	RCOR3	0.02	0.08	0.24	0.812	1
Tau	IN_LAMP5_RELN	RCOR3	0.01	0.06	0.19	0.847	1
Tau	IN_PVALB	RCOR3	-0.00	0.06	-0.02	0.986	1
Tau	IN_PVALB_CHC	RCOR3	-0.05	0.08	-0.67	0.501	1
Tau	IN_SST	RCOR3	0.01	0.06	0.18	0.857	1
Tau	IN_VIP	RCOR3	0.01	0.05	0.28	0.777	1
Tau	Micro	RCOR3	0.06	0.07	0.91	0.365	0.999
Tau	OPC	RCOR3	0.07	0.05	1.26	0.207	0.854
Tau	Oligo	RCOR3	0.02	0.04	0.53	0.593	1
Tau	PC	RCOR3	0.04	0.12	0.36	0.719	0.957
Tau	PVM	RCOR3	-0.10	0.20	-0.50	0.62	0.995
Tau	SMC	RCOR3	-0.54	0.77	-0.70	0.485	0.912
Tau	VLMC	RCOR3	0.06	0.17	0.35	0.729	0.999
Tau	Adaptive	RCSD1	-0.29	0.37	-0.78	0.434	0.999
Tau	Astro	RCSD1	0.07	0.21	0.31	0.759	0.969
Tau	EN_L2_3_IT	RCSD1	0.46	0.18	2.51	0.012	1
Tau	EN_L3_5_IT_1	RCSD1	0.31	0.13	2.29	0.0219	0.999
Tau	EN_L3_5_IT_2	RCSD1	0.26	0.15	1.77	0.0769	1
Tau	EN_L3_5_IT_3	RCSD1	0.18	0.13	1.32	0.188	0.999
Tau	EN_L6B	RCSD1	-0.22	0.62	-0.35	0.724	1
Tau	EN_L6_CT	RCSD1	0.25	0.19	1.32	0.188	1
Tau	EN_L6_IT_1	RCSD1	0.23	0.19	1.22	0.222	1
Tau	Endo	RCSD1	-0.44	0.24	-1.85	0.0639	0.733
Tau	IN_PVALB	RCSD1	0.36	0.25	1.44	0.151	1
Tau	IN_VIP	RCSD1	0.33	0.25	1.31	0.189	1
Tau	Micro	RCSD1	-0.06	0.09	-0.61	0.542	0.999
Tau	OPC	RCSD1	0.30	0.24	1.23	0.219	0.86
Tau	Oligo	RCSD1	0.35	0.18	1.93	0.0537	1
Tau	PC	RCSD1	-0.04	0.15	-0.25	0.799	0.976
Tau	PVM	RCSD1	0.09	0.20	0.48	0.634	0.995
Tau	VLMC	RCSD1	-0.02	0.57	-0.04	0.967	0.999
Tau	EN_L2_3_IT	RCVRN	0.21	0.18	1.18	0.238	1
Tau	Astro	RDH10	0.21	0.11	1.86	0.0632	0.844
Tau	EN_L2_3_IT	RDH10	-0.05	0.13	-0.43	0.67	1
Tau	OPC	RDH10	0.43	0.32	1.38	0.169	0.841
Tau	Oligo	RDH10	0.27	0.15	1.81	0.0708	1
Tau	Astro	RDH11	0.12	0.10	1.17	0.244	0.886
Tau	EN_L2_3_IT	RDH11	-0.00	0.08	-0.02	0.984	1
Tau	EN_L3_5_IT_1	RDH11	0.00	0.14	0.03	0.978	0.999
Tau	EN_L3_5_IT_2	RDH11	-0.03	0.10	-0.32	0.745	1
Tau	EN_L3_5_IT_3	RDH11	-0.01	0.10	-0.14	0.892	0.999
Tau	EN_L5_6_NP	RDH11	-0.18	0.46	-0.40	0.69	1
Tau	EN_L6B	RDH11	-0.15	0.50	-0.30	0.765	1
Tau	EN_L6_CT	RDH11	-0.80	0.35	-2.29	0.0218	1
Tau	EN_L6_IT_1	RDH11	0.07	0.14	0.48	0.632	1
Tau	EN_L6_IT_2	RDH11	-0.25	0.42	-0.60	0.548	0.997
Tau	IN_ADARB2	RDH11	-0.22	0.16	-1.32	0.187	1
Tau	IN_LAMP5_LHX6	RDH11	0.04	0.16	0.27	0.79	1
Tau	IN_LAMP5_RELN	RDH11	0.05	0.15	0.34	0.731	0.999
Tau	IN_PVALB	RDH11	-0.03	0.09	-0.33	0.742	1
Tau	IN_SST	RDH11	0.02	0.13	0.12	0.901	1
Tau	IN_VIP	RDH11	0.03	0.10	0.33	0.742	1
Tau	Micro	RDH11	-0.11	0.16	-0.68	0.498	0.999
Tau	OPC	RDH11	0.01	0.07	0.14	0.887	0.99
Tau	Oligo	RDH11	0.05	0.07	0.74	0.457	1
Tau	EN_L2_3_IT	RDH12	-0.18	0.14	-1.28	0.201	1
Tau	EN_L3_5_IT_2	RDH12	0.05	0.15	0.32	0.748	1
Tau	EN_L3_5_IT_3	RDH12	-0.08	0.35	-0.21	0.831	0.999
Tau	Oligo	RDH12	0.03	0.17	0.20	0.841	1
Tau	Astro	RDH13	-0.06	0.13	-0.44	0.661	0.959
Tau	EN_L2_3_IT	RDH13	0.03	0.09	0.27	0.789	1
Tau	EN_L3_5_IT_1	RDH13	0.01	0.15	0.09	0.926	0.999
Tau	EN_L3_5_IT_2	RDH13	0.03	0.10	0.29	0.775	1
Tau	EN_L3_5_IT_3	RDH13	-0.05	0.12	-0.43	0.671	0.999
Tau	EN_L6_IT_1	RDH13	0.06	0.48	0.12	0.903	1
Tau	EN_L6_IT_2	RDH13	0.17	0.50	0.35	0.725	0.997
Tau	IN_PVALB	RDH13	0.03	0.12	0.26	0.798	1
Tau	IN_SST	RDH13	-0.12	0.13	-0.91	0.361	1
Tau	IN_VIP	RDH13	-0.17	0.12	-1.43	0.153	1
Tau	Oligo	RDH13	-0.12	0.14	-0.82	0.414	1
Tau	Astro	RDH14	0.18	0.08	2.22	0.0264	0.844
Tau	EN_L2_3_IT	RDH14	-0.02	0.07	-0.27	0.79	1
Tau	EN_L3_5_IT_1	RDH14	0.09	0.13	0.68	0.497	0.999
Tau	EN_L3_5_IT_2	RDH14	0.00	0.10	0.04	0.966	1
Tau	EN_L3_5_IT_3	RDH14	0.08	0.10	0.77	0.442	0.999
Tau	EN_L6B	RDH14	-0.92	0.61	-1.50	0.133	1
Tau	EN_L6_CT	RDH14	0.04	0.41	0.09	0.929	1
Tau	EN_L6_IT_1	RDH14	0.05	0.14	0.36	0.716	1
Tau	IN_ADARB2	RDH14	0.01	0.15	0.09	0.925	1
Tau	IN_LAMP5_RELN	RDH14	0.02	0.13	0.19	0.851	1
Tau	IN_PVALB	RDH14	-0.03	0.11	-0.30	0.766	1
Tau	IN_SST	RDH14	0.14	0.11	1.24	0.214	1
Tau	IN_VIP	RDH14	-0.01	0.09	-0.09	0.928	1
Tau	Micro	RDH14	0.02	0.17	0.11	0.909	0.999
Tau	OPC	RDH14	0.07	0.10	0.75	0.455	0.929
Tau	Oligo	RDH14	0.02	0.07	0.33	0.738	1
Tau	EN_L2_3_IT	RDH16	1.08	0.41	2.63	0.00855	1
Tau	Oligo	RDH16	-0.06	0.14	-0.43	0.666	1
Tau	EN_L2_3_IT	RDM1	-0.15	0.18	-0.80	0.425	1
Tau	Astro	RDX	-0.15	0.08	-1.89	0.0584	0.844
Tau	EN_L2_3_IT	RDX	-0.01	0.05	-0.23	0.821	1
Tau	EN_L3_5_IT_1	RDX	-0.01	0.06	-0.10	0.918	0.999
Tau	EN_L3_5_IT_2	RDX	-0.08	0.05	-1.59	0.112	1
Tau	EN_L3_5_IT_3	RDX	0.00	0.05	0.07	0.941	0.999
Tau	EN_L5_6_NP	RDX	0.09	0.08	1.06	0.291	1
Tau	EN_L6B	RDX	-0.01	0.09	-0.09	0.925	1
Tau	EN_L6_CT	RDX	0.05	0.08	0.65	0.517	1
Tau	EN_L6_IT_1	RDX	0.09	0.07	1.26	0.209	1
Tau	EN_L6_IT_2	RDX	0.09	0.10	0.88	0.381	0.997
Tau	Endo	RDX	0.05	0.12	0.37	0.711	0.977
Tau	IN_ADARB2	RDX	0.01	0.06	0.16	0.875	1
Tau	IN_LAMP5_LHX6	RDX	-0.00	0.07	-0.05	0.957	1
Tau	IN_LAMP5_RELN	RDX	0.03	0.06	0.50	0.616	0.996
Tau	IN_PVALB	RDX	-0.02	0.05	-0.38	0.703	1
Tau	IN_PVALB_CHC	RDX	-0.13	0.09	-1.42	0.154	1
Tau	IN_SST	RDX	0.05	0.06	0.87	0.387	1
Tau	IN_VIP	RDX	-0.02	0.04	-0.44	0.663	1
Tau	Micro	RDX	-0.05	0.09	-0.56	0.576	0.999
Tau	OPC	RDX	-0.02	0.05	-0.34	0.733	0.975
Tau	Oligo	RDX	0.02	0.04	0.58	0.564	1
Tau	PC	RDX	0.12	0.13	0.91	0.365	0.894
Tau	PVM	RDX	-0.20	0.23	-0.87	0.386	0.995
Tau	SMC	RDX	0.06	0.33	0.18	0.857	0.982
Tau	VLMC	RDX	0.09	0.17	0.53	0.596	0.999
Tau	Astro	REC114	-0.21	0.15	-1.42	0.156	0.869
Tau	EN_L2_3_IT	REC114	-0.11	0.13	-0.89	0.373	1
Tau	EN_L3_5_IT_1	REC114	0.01	0.18	0.03	0.974	0.999
Tau	EN_L3_5_IT_2	REC114	0.01	0.15	0.07	0.947	1
Tau	EN_L3_5_IT_3	REC114	-0.10	0.16	-0.66	0.51	0.999
Tau	EN_L6B	REC114	0.24	0.74	0.32	0.747	1
Tau	EN_L6_CT	REC114	0.39	0.46	0.85	0.394	1
Tau	EN_L6_IT_1	REC114	0.08	0.19	0.45	0.653	1
Tau	EN_L6_IT_2	REC114	-0.40	0.54	-0.75	0.456	0.997
Tau	IN_LAMP5_RELN	REC114	0.20	0.18	1.13	0.259	0.996
Tau	IN_PVALB	REC114	0.16	0.14	1.12	0.263	1
Tau	IN_SST	REC114	0.08	0.18	0.44	0.658	1
Tau	IN_VIP	REC114	-0.07	0.14	-0.53	0.596	1
Tau	OPC	REC114	0.01	0.18	0.06	0.955	0.996
Tau	Oligo	REC114	-0.19	0.12	-1.56	0.119	1
Tau	Astro	REC8	-0.05	0.13	-0.42	0.674	0.96
Tau	EN_L2_3_IT	REC8	-0.00	0.09	-0.04	0.971	1
Tau	EN_L3_5_IT_1	REC8	0.18	0.15	1.20	0.23	0.999
Tau	EN_L3_5_IT_2	REC8	0.12	0.12	0.96	0.337	1
Tau	EN_L3_5_IT_3	REC8	-0.02	0.15	-0.16	0.872	0.999
Tau	EN_L5_6_NP	REC8	-0.69	0.48	-1.42	0.156	1
Tau	EN_L6_IT_1	REC8	0.26	0.31	0.83	0.404	1
Tau	IN_ADARB2	REC8	0.01	0.15	0.08	0.936	1
Tau	IN_LAMP5_LHX6	REC8	0.13	0.17	0.76	0.448	1
Tau	IN_LAMP5_RELN	REC8	-0.03	0.13	-0.20	0.839	1
Tau	IN_PVALB	REC8	-0.15	0.14	-1.07	0.284	1
Tau	IN_SST	REC8	0.09	0.13	0.69	0.491	1
Tau	IN_VIP	REC8	0.02	0.12	0.20	0.838	1
Tau	OPC	REC8	-0.17	0.11	-1.51	0.132	0.841
Tau	Oligo	REC8	0.14	0.10	1.40	0.162	1
Tau	Astro	RECK	0.02	0.06	0.38	0.7	0.963
Tau	EN_L2_3_IT	RECK	0.04	0.04	0.85	0.393	1
Tau	EN_L3_5_IT_1	RECK	0.03	0.07	0.38	0.702	0.999
Tau	EN_L3_5_IT_2	RECK	-0.01	0.05	-0.12	0.902	1
Tau	EN_L3_5_IT_3	RECK	0.00	0.05	0.04	0.972	0.999
Tau	EN_L5_6_NP	RECK	-0.12	0.10	-1.21	0.225	1
Tau	EN_L6B	RECK	0.11	0.10	1.11	0.267	1
Tau	EN_L6_CT	RECK	0.02	0.09	0.25	0.804	1
Tau	EN_L6_IT_1	RECK	0.03	0.08	0.40	0.693	1
Tau	EN_L6_IT_2	RECK	0.03	0.10	0.33	0.743	0.997
Tau	Endo	RECK	0.03	0.16	0.20	0.844	0.985
Tau	IN_ADARB2	RECK	0.08	0.08	1.04	0.296	1
Tau	IN_LAMP5_LHX6	RECK	0.07	0.08	0.94	0.346	1
Tau	IN_LAMP5_RELN	RECK	-0.05	0.08	-0.66	0.51	0.996
Tau	IN_PVALB	RECK	0.00	0.05	0.01	0.989	1
Tau	IN_PVALB_CHC	RECK	-0.05	0.07	-0.62	0.532	1
Tau	IN_SST	RECK	-0.02	0.06	-0.25	0.801	1
Tau	IN_VIP	RECK	-0.03	0.05	-0.57	0.568	1
Tau	Micro	RECK	0.01	0.09	0.14	0.886	0.999
Tau	OPC	RECK	0.05	0.05	0.98	0.326	0.894
Tau	Oligo	RECK	0.04	0.05	0.74	0.458	1
Tau	PC	RECK	-0.07	0.13	-0.53	0.594	0.936
Tau	PVM	RECK	0.09	0.23	0.42	0.677	0.995
Tau	VLMC	RECK	-0.03	0.16	-0.21	0.836	0.999
Tau	Astro	RECQL	0.03	0.07	0.46	0.643	0.954
Tau	EN_L2_3_IT	RECQL	0.05	0.05	0.88	0.378	1
Tau	EN_L3_5_IT_1	RECQL	0.07	0.11	0.61	0.543	0.999
Tau	EN_L3_5_IT_2	RECQL	0.09	0.08	1.15	0.252	1
Tau	EN_L3_5_IT_3	RECQL	0.04	0.07	0.54	0.589	0.999
Tau	EN_L5_6_NP	RECQL	-0.20	0.16	-1.27	0.205	1
Tau	EN_L6B	RECQL	0.03	0.14	0.21	0.834	1
Tau	EN_L6_CT	RECQL	0.01	0.14	0.07	0.941	1
Tau	EN_L6_IT_1	RECQL	0.10	0.12	0.84	0.402	1
Tau	EN_L6_IT_2	RECQL	-0.07	0.16	-0.43	0.668	0.997
Tau	Endo	RECQL	0.52	0.43	1.20	0.229	0.899
Tau	IN_ADARB2	RECQL	-0.01	0.12	-0.09	0.928	1
Tau	IN_LAMP5_LHX6	RECQL	0.23	0.16	1.41	0.158	1
Tau	IN_LAMP5_RELN	RECQL	0.06	0.12	0.53	0.599	0.996
Tau	IN_PVALB	RECQL	0.09	0.09	0.96	0.338	1
Tau	IN_SST	RECQL	0.12	0.11	1.12	0.264	1
Tau	IN_VIP	RECQL	0.13	0.08	1.59	0.113	1
Tau	Micro	RECQL	-0.02	0.09	-0.22	0.822	0.999
Tau	OPC	RECQL	-0.03	0.08	-0.36	0.718	0.973
Tau	Oligo	RECQL	-0.04	0.05	-0.70	0.482	1
Tau	PC	RECQL	-0.08	0.45	-0.19	0.853	0.982
Tau	Astro	RECQL4	0.16	0.19	0.83	0.407	0.919
Tau	EN_L2_3_IT	RECQL4	-0.00	0.11	-0.03	0.979	1
Tau	EN_L3_5_IT_2	RECQL4	-0.20	0.14	-1.35	0.178	1
Tau	EN_L3_5_IT_3	RECQL4	-0.08	0.15	-0.54	0.59	0.999
Tau	IN_PVALB	RECQL4	-0.16	0.50	-0.31	0.757	1
Tau	IN_VIP	RECQL4	0.11	0.15	0.71	0.479	1
Tau	Oligo	RECQL4	0.01	0.16	0.04	0.97	1
Tau	Astro	RECQL5	0.04	0.06	0.61	0.541	0.931
Tau	EN_L2_3_IT	RECQL5	0.09	0.06	1.53	0.125	1
Tau	EN_L3_5_IT_1	RECQL5	0.15	0.11	1.31	0.191	0.999
Tau	EN_L3_5_IT_2	RECQL5	-0.01	0.08	-0.07	0.944	1
Tau	EN_L3_5_IT_3	RECQL5	-0.05	0.09	-0.55	0.585	0.999
Tau	EN_L5_6_NP	RECQL5	0.07	0.14	0.54	0.59	1
Tau	EN_L6B	RECQL5	0.02	0.14	0.13	0.9	1
Tau	EN_L6_CT	RECQL5	-0.03	0.13	-0.22	0.826	1
Tau	EN_L6_IT_1	RECQL5	-0.00	0.13	-0.01	0.996	1
Tau	EN_L6_IT_2	RECQL5	-0.02	0.16	-0.12	0.906	0.997
Tau	IN_ADARB2	RECQL5	0.05	0.13	0.38	0.706	1
Tau	IN_LAMP5_RELN	RECQL5	0.05	0.14	0.33	0.741	0.999
Tau	IN_PVALB	RECQL5	-0.11	0.10	-1.15	0.249	1
Tau	IN_SST	RECQL5	-0.09	0.11	-0.84	0.399	1
Tau	IN_VIP	RECQL5	-0.01	0.08	-0.13	0.9	1
Tau	Micro	RECQL5	-0.04	0.12	-0.36	0.722	0.999
Tau	OPC	RECQL5	0.03	0.09	0.35	0.729	0.974
Tau	Oligo	RECQL5	0.01	0.04	0.13	0.894	1
Tau	Astro	REEP1	0.03	0.10	0.28	0.777	0.972
Tau	EN_L2_3_IT	REEP1	0.01	0.05	0.19	0.851	1
Tau	EN_L3_5_IT_1	REEP1	0.03	0.06	0.60	0.55	0.999
Tau	EN_L3_5_IT_2	REEP1	0.02	0.05	0.35	0.726	1
Tau	EN_L3_5_IT_3	REEP1	0.02	0.05	0.38	0.704	0.999
Tau	EN_L5_6_NP	REEP1	0.03	0.06	0.40	0.688	1
Tau	EN_L6B	REEP1	-0.07	0.08	-0.89	0.375	1
Tau	EN_L6_CT	REEP1	0.01	0.07	0.10	0.924	1
Tau	EN_L6_IT_1	REEP1	-0.03	0.07	-0.36	0.718	1
Tau	EN_L6_IT_2	REEP1	-0.11	0.07	-1.48	0.138	0.997
Tau	IN_ADARB2	REEP1	0.09	0.05	1.74	0.0811	1
Tau	IN_LAMP5_LHX6	REEP1	-0.07	0.07	-0.96	0.338	1
Tau	IN_LAMP5_RELN	REEP1	0.06	0.06	0.96	0.338	0.996
Tau	IN_PVALB	REEP1	-0.03	0.06	-0.46	0.645	1
Tau	IN_PVALB_CHC	REEP1	0.03	0.09	0.35	0.725	1
Tau	IN_SST	REEP1	0.04	0.06	0.66	0.51	1
Tau	IN_VIP	REEP1	0.03	0.05	0.71	0.481	1
Tau	Micro	REEP1	0.06	0.16	0.37	0.708	0.999
Tau	OPC	REEP1	0.05	0.06	0.73	0.465	0.932
Tau	Oligo	REEP1	0.06	0.13	0.51	0.613	1
Tau	Astro	REEP2	-0.04	0.07	-0.67	0.502	0.925
Tau	EN_L2_3_IT	REEP2	-0.07	0.05	-1.38	0.166	1
Tau	EN_L3_5_IT_1	REEP2	-0.05	0.08	-0.69	0.489	0.999
Tau	EN_L3_5_IT_2	REEP2	-0.10	0.05	-1.79	0.0732	1
Tau	EN_L3_5_IT_3	REEP2	-0.06	0.07	-0.90	0.369	0.999
Tau	EN_L5_6_NP	REEP2	0.01	0.09	0.10	0.924	1
Tau	EN_L6B	REEP2	-0.23	0.10	-2.21	0.0273	1
Tau	EN_L6_CT	REEP2	0.03	0.07	0.37	0.711	1
Tau	EN_L6_IT_1	REEP2	-0.08	0.08	-1.00	0.316	1
Tau	EN_L6_IT_2	REEP2	-0.08	0.11	-0.75	0.455	0.997
Tau	IN_ADARB2	REEP2	0.03	0.09	0.30	0.762	1
Tau	IN_LAMP5_LHX6	REEP2	0.17	0.10	1.75	0.0796	1
Tau	IN_LAMP5_RELN	REEP2	-0.02	0.08	-0.28	0.783	1
Tau	IN_PVALB	REEP2	-0.04	0.06	-0.78	0.438	1
Tau	IN_PVALB_CHC	REEP2	0.08	0.11	0.74	0.461	1
Tau	IN_SST	REEP2	-0.03	0.07	-0.48	0.628	1
Tau	IN_VIP	REEP2	0.07	0.06	1.25	0.212	1
Tau	Micro	REEP2	-0.15	0.17	-0.89	0.372	0.999
Tau	OPC	REEP2	-0.01	0.06	-0.10	0.921	0.995
Tau	Oligo	REEP2	-0.08	0.09	-0.84	0.401	1
Tau	Astro	REEP3	0.04	0.05	0.89	0.373	0.913
Tau	EN_L2_3_IT	REEP3	-0.01	0.04	-0.30	0.761	1
Tau	EN_L3_5_IT_1	REEP3	-0.04	0.07	-0.59	0.558	0.999
Tau	EN_L3_5_IT_2	REEP3	-0.04	0.06	-0.73	0.465	1
Tau	EN_L3_5_IT_3	REEP3	-0.10	0.07	-1.45	0.148	0.999
Tau	EN_L5_6_NP	REEP3	0.06	0.12	0.49	0.627	1
Tau	EN_L6B	REEP3	0.08	0.14	0.53	0.594	1
Tau	EN_L6_CT	REEP3	-0.00	0.12	-0.04	0.968	1
Tau	EN_L6_IT_1	REEP3	0.00	0.08	0.04	0.965	1
Tau	EN_L6_IT_2	REEP3	-0.13	0.09	-1.41	0.158	0.997
Tau	Endo	REEP3	-0.00	0.14	-0.01	0.994	0.998
Tau	IN_ADARB2	REEP3	-0.18	0.09	-2.13	0.0329	1
Tau	IN_LAMP5_LHX6	REEP3	-0.07	0.13	-0.55	0.579	1
Tau	IN_LAMP5_RELN	REEP3	-0.13	0.10	-1.25	0.212	0.996
Tau	IN_PVALB	REEP3	-0.08	0.07	-1.07	0.284	1
Tau	IN_PVALB_CHC	REEP3	-0.13	0.13	-1.00	0.317	1
Tau	IN_SST	REEP3	0.03	0.09	0.40	0.689	1
Tau	IN_VIP	REEP3	-0.10	0.06	-1.56	0.118	1
Tau	Micro	REEP3	0.06	0.08	0.82	0.409	0.999
Tau	OPC	REEP3	0.14	0.06	2.32	0.0203	0.82
Tau	Oligo	REEP3	0.06	0.05	1.23	0.22	1
Tau	PC	REEP3	0.23	0.13	1.81	0.071	0.711
Tau	PVM	REEP3	-0.73	0.60	-1.21	0.226	0.995
Tau	SMC	REEP3	-0.06	0.32	-0.19	0.853	0.982
Tau	VLMC	REEP3	0.22	0.19	1.15	0.249	0.999
Tau	Astro	REEP4	0.22	0.17	1.31	0.189	0.88
Tau	EN_L2_3_IT	REEP4	-0.36	0.53	-0.68	0.497	1
Tau	Micro	REEP4	-0.17	0.12	-1.39	0.164	0.999
Tau	Oligo	REEP4	-0.05	0.12	-0.47	0.639	1
Tau	Astro	REEP5	0.07	0.06	1.22	0.222	0.884
Tau	EN_L2_3_IT	REEP5	0.02	0.04	0.51	0.611	1
Tau	EN_L3_5_IT_1	REEP5	0.08	0.06	1.40	0.161	0.999
Tau	EN_L3_5_IT_2	REEP5	0.05	0.05	0.98	0.327	1
Tau	EN_L3_5_IT_3	REEP5	0.04	0.05	0.80	0.425	0.999
Tau	EN_L5_6_NP	REEP5	-0.05	0.09	-0.56	0.573	1
Tau	EN_L6B	REEP5	0.19	0.09	2.07	0.0381	1
Tau	EN_L6_CT	REEP5	0.08	0.08	1.11	0.269	1
Tau	EN_L6_IT_1	REEP5	0.10	0.06	1.48	0.138	1
Tau	EN_L6_IT_2	REEP5	0.05	0.09	0.62	0.537	0.997
Tau	Endo	REEP5	-0.04	0.16	-0.28	0.778	0.982
Tau	IN_ADARB2	REEP5	0.06	0.07	0.93	0.352	1
Tau	IN_LAMP5_LHX6	REEP5	0.05	0.09	0.56	0.573	1
Tau	IN_LAMP5_RELN	REEP5	0.05	0.06	0.86	0.392	0.996
Tau	IN_PVALB	REEP5	0.05	0.06	0.92	0.359	1
Tau	IN_PVALB_CHC	REEP5	-0.01	0.08	-0.16	0.872	1
Tau	IN_SST	REEP5	0.07	0.06	1.20	0.229	1
Tau	IN_VIP	REEP5	0.04	0.05	0.77	0.443	1
Tau	Micro	REEP5	-0.03	0.08	-0.33	0.745	0.999
Tau	OPC	REEP5	-0.05	0.05	-0.90	0.37	0.909
Tau	Oligo	REEP5	0.03	0.04	0.63	0.531	1
Tau	PC	REEP5	-0.16	0.14	-1.18	0.239	0.859
Tau	PVM	REEP5	0.17	0.67	0.25	0.804	0.995
Tau	VLMC	REEP5	-0.18	0.19	-0.94	0.346	0.999
Tau	Astro	REEP6	0.11	0.15	0.74	0.461	0.922
Tau	EN_L2_3_IT	REEP6	-0.14	0.12	-1.15	0.25	1
Tau	Oligo	REEP6	-0.17	0.16	-1.09	0.276	1
Tau	Adaptive	REL	-0.00	0.43	-0.00	0.999	1
Tau	Astro	REL	0.04	0.07	0.56	0.573	0.938
Tau	EN_L2_3_IT	REL	0.02	0.05	0.33	0.738	1
Tau	EN_L3_5_IT_1	REL	0.04	0.10	0.42	0.677	0.999
Tau	EN_L3_5_IT_2	REL	0.04	0.07	0.55	0.58	1
Tau	EN_L3_5_IT_3	REL	0.04	0.07	0.58	0.565	0.999
Tau	EN_L5_6_NP	REL	0.01	0.13	0.06	0.956	1
Tau	EN_L6B	REL	-0.08	0.13	-0.59	0.555	1
Tau	EN_L6_CT	REL	0.02	0.10	0.18	0.857	1
Tau	EN_L6_IT_1	REL	0.06	0.10	0.61	0.539	1
Tau	EN_L6_IT_2	REL	0.14	0.16	0.90	0.366	0.997
Tau	Endo	REL	0.92	0.42	2.20	0.0277	0.663
Tau	IN_ADARB2	REL	-0.08	0.10	-0.82	0.414	1
Tau	IN_LAMP5_LHX6	REL	0.08	0.16	0.51	0.612	1
Tau	IN_LAMP5_RELN	REL	-0.07	0.11	-0.68	0.494	0.996
Tau	IN_PVALB	REL	0.06	0.08	0.85	0.398	1
Tau	IN_PVALB_CHC	REL	0.08	0.13	0.60	0.551	1
Tau	IN_SST	REL	0.03	0.10	0.26	0.798	1
Tau	IN_VIP	REL	-0.01	0.07	-0.11	0.911	1
Tau	Micro	REL	-0.11	0.12	-0.94	0.346	0.999
Tau	OPC	REL	0.06	0.07	0.82	0.415	0.919
Tau	Oligo	REL	-0.02	0.05	-0.35	0.725	1
Tau	PVM	REL	-0.67	0.24	-2.80	0.00514	0.843
Tau	Astro	RELA	0.13	0.09	1.51	0.131	0.862
Tau	EN_L2_3_IT	RELA	-0.01	0.07	-0.08	0.939	1
Tau	EN_L3_5_IT_1	RELA	-0.07	0.13	-0.55	0.584	0.999
Tau	EN_L3_5_IT_2	RELA	-0.01	0.10	-0.13	0.899	1
Tau	EN_L3_5_IT_3	RELA	-0.11	0.11	-1.00	0.318	0.999
Tau	EN_L6B	RELA	-1.27	0.51	-2.49	0.0128	1
Tau	EN_L6_CT	RELA	-0.19	0.41	-0.46	0.646	1
Tau	EN_L6_IT_1	RELA	-0.32	0.14	-2.22	0.0262	1
Tau	Endo	RELA	0.52	0.57	0.90	0.367	0.929
Tau	IN_ADARB2	RELA	0.47	0.45	1.05	0.295	1
Tau	IN_LAMP5_RELN	RELA	0.04	0.15	0.28	0.778	1
Tau	IN_PVALB	RELA	0.07	0.11	0.61	0.54	1
Tau	IN_SST	RELA	-0.04	0.13	-0.29	0.771	1
Tau	IN_VIP	RELA	-0.15	0.11	-1.37	0.171	1
Tau	Micro	RELA	0.15	0.12	1.22	0.223	0.999
Tau	OPC	RELA	0.06	0.10	0.57	0.566	0.944
Tau	Oligo	RELA	0.07	0.08	0.85	0.393	1
Tau	Astro	RELB	0.26	0.15	1.74	0.0823	0.857
Tau	EN_L2_3_IT	RELB	-0.14	0.12	-1.25	0.212	1
Tau	EN_L3_5_IT_2	RELB	-0.17	0.17	-0.99	0.322	1
Tau	EN_L3_5_IT_3	RELB	0.05	0.19	0.29	0.774	0.999
Tau	IN_PVALB	RELB	-0.07	0.41	-0.16	0.875	1
Tau	Micro	RELB	-0.36	0.19	-1.87	0.0621	0.999
Tau	Oligo	RELB	0.12	0.13	0.97	0.334	1
Tau	Adaptive	RELCH	0.10	0.28	0.36	0.72	0.999
Tau	Astro	RELCH	0.03	0.05	0.59	0.555	0.936
Tau	EN_L2_3_IT	RELCH	0.03	0.04	0.74	0.456	1
Tau	EN_L3_5_IT_1	RELCH	-0.01	0.05	-0.12	0.907	0.999
Tau	EN_L3_5_IT_2	RELCH	0.03	0.04	0.60	0.546	1
Tau	EN_L3_5_IT_3	RELCH	0.01	0.04	0.26	0.795	0.999
Tau	EN_L5_6_NP	RELCH	-0.02	0.06	-0.25	0.802	1
Tau	EN_L6B	RELCH	0.06	0.06	0.93	0.35	1
Tau	EN_L6_CT	RELCH	0.02	0.05	0.37	0.711	1
Tau	EN_L6_IT_1	RELCH	0.06	0.06	1.04	0.299	1
Tau	EN_L6_IT_2	RELCH	0.05	0.06	0.88	0.379	0.997
Tau	Endo	RELCH	-0.05	0.13	-0.40	0.692	0.972
Tau	IN_ADARB2	RELCH	0.04	0.06	0.71	0.48	1
Tau	IN_LAMP5_LHX6	RELCH	0.04	0.07	0.54	0.591	1
Tau	IN_LAMP5_RELN	RELCH	0.03	0.06	0.49	0.627	0.996
Tau	IN_PVALB	RELCH	0.00	0.04	0.03	0.975	1
Tau	IN_PVALB_CHC	RELCH	-0.02	0.07	-0.23	0.821	1
Tau	IN_SST	RELCH	0.02	0.05	0.45	0.649	1
Tau	IN_VIP	RELCH	0.02	0.04	0.42	0.671	1
Tau	Micro	RELCH	-0.00	0.05	-0.09	0.926	0.999
Tau	OPC	RELCH	0.06	0.04	1.38	0.168	0.841
Tau	Oligo	RELCH	0.03	0.03	0.74	0.457	1
Tau	PC	RELCH	0.10	0.12	0.84	0.401	0.903
Tau	PVM	RELCH	0.11	0.18	0.61	0.54	0.995
Tau	SMC	RELCH	-0.05	0.77	-0.06	0.949	0.995
Tau	VLMC	RELCH	0.06	0.15	0.38	0.702	0.999
Tau	Astro	RELL1	0.04	0.13	0.32	0.747	0.968
Tau	EN_L2_3_IT	RELL1	-0.03	0.10	-0.33	0.745	1
Tau	EN_L3_5_IT_1	RELL1	0.02	0.13	0.15	0.883	0.999
Tau	EN_L3_5_IT_2	RELL1	0.13	0.11	1.18	0.238	1
Tau	EN_L3_5_IT_3	RELL1	0.03	0.15	0.18	0.859	0.999
Tau	EN_L5_6_NP	RELL1	0.23	0.18	1.27	0.205	1
Tau	EN_L6_IT_1	RELL1	-0.17	0.18	-0.97	0.334	1
Tau	Endo	RELL1	-0.00	0.18	-0.01	0.989	0.998
Tau	IN_PVALB	RELL1	0.13	0.63	0.20	0.842	1
Tau	IN_PVALB_CHC	RELL1	0.26	0.21	1.23	0.22	1
Tau	IN_VIP	RELL1	0.06	0.09	0.64	0.525	1
Tau	Micro	RELL1	-0.01	0.10	-0.07	0.942	0.999
Tau	OPC	RELL1	0.11	0.10	1.14	0.255	0.87
Tau	Oligo	RELL1	0.01	0.09	0.12	0.907	1
Tau	PC	RELL1	-0.06	0.13	-0.42	0.672	0.948
Tau	PVM	RELL1	-0.39	0.28	-1.39	0.163	0.995
Tau	SMC	RELL1	-0.40	0.68	-0.58	0.559	0.919
Tau	VLMC	RELL1	-1.14	0.51	-2.24	0.0249	0.999
Tau	Astro	RELL2	0.05	0.11	0.45	0.655	0.957
Tau	EN_L2_3_IT	RELL2	-0.13	0.11	-1.23	0.22	1
Tau	EN_L3_5_IT_1	RELL2	-0.18	0.13	-1.38	0.169	0.999
Tau	EN_L3_5_IT_2	RELL2	-0.20	0.11	-1.81	0.0697	1
Tau	EN_L3_5_IT_3	RELL2	-0.11	0.11	-0.96	0.336	0.999
Tau	EN_L5_6_NP	RELL2	0.04	0.14	0.25	0.802	1
Tau	EN_L6B	RELL2	-0.06	0.16	-0.41	0.685	1
Tau	EN_L6_CT	RELL2	-0.38	0.42	-0.91	0.362	1
Tau	EN_L6_IT_1	RELL2	-0.27	0.14	-1.87	0.062	1
Tau	IN_ADARB2	RELL2	0.15	0.14	1.04	0.3	1
Tau	IN_LAMP5_LHX6	RELL2	-0.02	0.17	-0.09	0.925	1
Tau	IN_LAMP5_RELN	RELL2	-0.15	0.13	-1.14	0.253	0.996
Tau	IN_PVALB	RELL2	-0.05	0.09	-0.53	0.596	1
Tau	IN_SST	RELL2	-0.11	0.14	-0.76	0.45	1
Tau	IN_VIP	RELL2	0.06	0.10	0.63	0.526	1
Tau	Micro	RELL2	0.03	0.17	0.18	0.855	0.999
Tau	Oligo	RELL2	-0.16	0.14	-1.15	0.249	1
Tau	Astro	RELN	-0.00	0.11	-0.01	0.99	0.999
Tau	EN_L2_3_IT	RELN	-0.00	0.10	-0.05	0.962	1
Tau	EN_L3_5_IT_1	RELN	0.08	0.16	0.47	0.639	0.999
Tau	EN_L3_5_IT_2	RELN	-0.08	0.11	-0.72	0.47	1
Tau	EN_L3_5_IT_3	RELN	-0.00	0.16	-0.01	0.988	0.999
Tau	EN_L6B	RELN	0.73	0.64	1.14	0.254	1
Tau	EN_L6_CT	RELN	0.73	0.47	1.54	0.123	1
Tau	EN_L6_IT_1	RELN	0.08	0.57	0.14	0.891	1
Tau	IN_ADARB2	RELN	-0.10	0.10	-1.02	0.307	1
Tau	IN_LAMP5_RELN	RELN	0.20	0.24	0.86	0.391	0.996
Tau	IN_PVALB	RELN	0.15	0.14	1.07	0.284	1
Tau	IN_SST	RELN	0.09	0.11	0.79	0.429	1
Tau	IN_VIP	RELN	-0.09	0.13	-0.70	0.483	1
Tau	Micro	RELN	-0.16	0.18	-0.90	0.367	0.999
Tau	OPC	RELN	0.14	0.13	1.05	0.295	0.888
Tau	Oligo	RELN	0.30	0.15	2.00	0.0459	1
Tau	Astro	RELT	0.01	0.12	0.12	0.907	0.991
Tau	EN_L2_3_IT	RELT	-0.08	0.10	-0.78	0.435	1
Tau	EN_L3_5_IT_2	RELT	-0.13	0.12	-1.13	0.257	1
Tau	EN_L3_5_IT_3	RELT	-0.02	0.12	-0.18	0.861	0.999
Tau	EN_L6_IT_1	RELT	0.23	0.41	0.56	0.575	1
Tau	IN_PVALB	RELT	0.09	0.13	0.67	0.504	1
Tau	IN_VIP	RELT	-0.05	0.12	-0.39	0.693	1
Tau	Micro	RELT	-0.02	0.13	-0.17	0.869	0.999
Tau	Oligo	RELT	-0.02	0.11	-0.14	0.891	1
Tau	Astro	REN	-0.12	0.17	-0.73	0.466	0.922
Tau	EN_L2_3_IT	REN	0.06	0.16	0.36	0.718	1
Tau	Oligo	REN	-0.38	0.20	-1.84	0.0663	1
Tau	Astro	RENBP	-0.13	0.13	-0.99	0.321	0.896
Tau	IN_PVALB	RENBP	-0.13	0.15	-0.89	0.372	1
Tau	IN_SST	RENBP	-0.07	0.14	-0.50	0.62	1
Tau	Micro	RENBP	-0.09	0.13	-0.68	0.493	0.999
Tau	Oligo	RENBP	-0.04	0.11	-0.39	0.697	1
Tau	EN_L2_3_IT	REP15	-0.03	0.14	-0.21	0.836	1
Tau	EN_L3_5_IT_2	REP15	0.11	0.17	0.64	0.524	1
Tau	EN_L3_5_IT_3	REP15	0.12	0.18	0.68	0.499	0.999
Tau	EN_L6_IT_1	REP15	0.06	0.39	0.16	0.87	1
Tau	Oligo	REP15	0.30	0.20	1.51	0.131	1
Tau	Adaptive	REPS1	0.14	0.34	0.42	0.673	0.999
Tau	Astro	REPS1	-0.01	0.05	-0.25	0.801	0.977
Tau	EN_L2_3_IT	REPS1	0.01	0.03	0.26	0.793	1
Tau	EN_L3_5_IT_1	REPS1	0.04	0.05	0.70	0.486	0.999
Tau	EN_L3_5_IT_2	REPS1	-0.03	0.04	-0.75	0.452	1
Tau	EN_L3_5_IT_3	REPS1	0.04	0.04	0.80	0.423	0.999
Tau	EN_L5_6_NP	REPS1	0.04	0.06	0.71	0.48	1
Tau	EN_L6B	REPS1	-0.02	0.07	-0.24	0.81	1
Tau	EN_L6_CT	REPS1	-0.05	0.06	-0.88	0.381	1
Tau	EN_L6_IT_1	REPS1	0.04	0.06	0.69	0.487	1
Tau	EN_L6_IT_2	REPS1	0.03	0.07	0.48	0.629	0.997
Tau	Endo	REPS1	0.05	0.14	0.35	0.729	0.978
Tau	IN_ADARB2	REPS1	0.01	0.06	0.15	0.884	1
Tau	IN_LAMP5_LHX6	REPS1	0.04	0.07	0.67	0.505	1
Tau	IN_LAMP5_RELN	REPS1	-0.03	0.05	-0.60	0.55	0.996
Tau	IN_PVALB	REPS1	0.05	0.04	1.25	0.21	1
Tau	IN_PVALB_CHC	REPS1	-0.08	0.06	-1.32	0.187	1
Tau	IN_SST	REPS1	-0.01	0.06	-0.20	0.845	1
Tau	IN_VIP	REPS1	0.01	0.04	0.36	0.718	1
Tau	Micro	REPS1	0.09	0.07	1.31	0.19	0.999
Tau	OPC	REPS1	0.09	0.05	1.94	0.053	0.82
Tau	Oligo	REPS1	0.03	0.04	0.60	0.548	1
Tau	PC	REPS1	0.19	0.15	1.25	0.213	0.855
Tau	PVM	REPS1	0.06	0.19	0.34	0.734	0.995
Tau	VLMC	REPS1	0.23	0.20	1.16	0.248	0.999
Tau	Astro	REPS2	0.09	0.10	0.92	0.357	0.906
Tau	EN_L2_3_IT	REPS2	0.03	0.04	0.71	0.478	1
Tau	EN_L3_5_IT_1	REPS2	0.05	0.06	0.82	0.415	0.999
Tau	EN_L3_5_IT_2	REPS2	0.00	0.04	0.10	0.917	1
Tau	EN_L3_5_IT_3	REPS2	0.03	0.05	0.51	0.607	0.999
Tau	EN_L5_6_NP	REPS2	0.06	0.06	0.89	0.372	1
Tau	EN_L6B	REPS2	0.08	0.07	1.14	0.255	1
Tau	EN_L6_CT	REPS2	-0.00	0.06	-0.05	0.964	1
Tau	EN_L6_IT_1	REPS2	0.07	0.07	1.09	0.277	1
Tau	EN_L6_IT_2	REPS2	0.11	0.08	1.44	0.149	0.997
Tau	IN_ADARB2	REPS2	0.05	0.07	0.76	0.444	1
Tau	IN_LAMP5_LHX6	REPS2	0.04	0.06	0.73	0.463	1
Tau	IN_LAMP5_RELN	REPS2	0.00	0.05	0.05	0.957	1
Tau	IN_PVALB	REPS2	0.01	0.04	0.13	0.896	1
Tau	IN_PVALB_CHC	REPS2	0.09	0.07	1.35	0.177	1
Tau	IN_SST	REPS2	0.03	0.05	0.68	0.495	1
Tau	IN_VIP	REPS2	0.01	0.05	0.26	0.795	1
Tau	Micro	REPS2	-0.05	0.13	-0.41	0.685	0.999
Tau	OPC	REPS2	-0.11	0.07	-1.55	0.12	0.841
Tau	Oligo	REPS2	-0.03	0.06	-0.44	0.659	1
Tau	PC	REPS2	0.29	0.55	0.53	0.595	0.936
Tau	PVM	REPS2	-0.15	0.27	-0.54	0.586	0.995
Tau	VLMC	REPS2	0.12	0.32	0.39	0.695	0.999
Tau	Astro	RER1	0.00	0.06	0.07	0.948	0.993
Tau	EN_L2_3_IT	RER1	-0.03	0.05	-0.60	0.546	1
Tau	EN_L3_5_IT_1	RER1	0.01	0.08	0.16	0.87	0.999
Tau	EN_L3_5_IT_2	RER1	-0.08	0.05	-1.51	0.13	1
Tau	EN_L3_5_IT_3	RER1	-0.04	0.06	-0.75	0.451	0.999
Tau	EN_L5_6_NP	RER1	-0.07	0.11	-0.69	0.488	1
Tau	EN_L6B	RER1	-0.04	0.11	-0.37	0.713	1
Tau	EN_L6_CT	RER1	-0.03	0.10	-0.32	0.75	1
Tau	EN_L6_IT_1	RER1	-0.00	0.10	-0.04	0.965	1
Tau	EN_L6_IT_2	RER1	0.00	0.12	0.01	0.995	1
Tau	Endo	RER1	-0.51	0.54	-0.96	0.339	0.929
Tau	IN_ADARB2	RER1	0.19	0.11	1.72	0.086	1
Tau	IN_LAMP5_LHX6	RER1	0.12	0.11	1.07	0.285	1
Tau	IN_LAMP5_RELN	RER1	0.03	0.10	0.33	0.741	0.999
Tau	IN_PVALB	RER1	0.04	0.07	0.57	0.57	1
Tau	IN_PVALB_CHC	RER1	-0.00	0.13	-0.00	0.996	1
Tau	IN_SST	RER1	0.05	0.08	0.61	0.544	1
Tau	IN_VIP	RER1	-0.01	0.06	-0.24	0.808	1
Tau	Micro	RER1	0.00	0.10	0.03	0.979	0.999
Tau	OPC	RER1	-0.03	0.07	-0.50	0.62	0.951
Tau	Oligo	RER1	0.01	0.04	0.32	0.745	1
Tau	PC	RER1	-0.30	0.36	-0.83	0.405	0.903
Tau	Adaptive	RERE	-0.05	0.23	-0.20	0.842	0.999
Tau	Astro	RERE	0.03	0.04	0.73	0.467	0.922
Tau	EN_L2_3_IT	RERE	-0.01	0.03	-0.31	0.76	1
Tau	EN_L3_5_IT_1	RERE	0.03	0.04	0.68	0.5	0.999
Tau	EN_L3_5_IT_2	RERE	-0.02	0.04	-0.56	0.574	1
Tau	EN_L3_5_IT_3	RERE	-0.04	0.04	-1.11	0.265	0.999
Tau	EN_L5_6_NP	RERE	-0.04	0.05	-0.81	0.417	1
Tau	EN_L6B	RERE	0.07	0.05	1.29	0.198	1
Tau	EN_L6_CT	RERE	0.03	0.04	0.77	0.443	1
Tau	EN_L6_IT_1	RERE	-0.00	0.05	-0.00	0.996	1
Tau	EN_L6_IT_2	RERE	-0.02	0.05	-0.42	0.677	0.997
Tau	Endo	RERE	0.11	0.09	1.18	0.237	0.899
Tau	IN_ADARB2	RERE	0.06	0.04	1.54	0.125	1
Tau	IN_LAMP5_LHX6	RERE	0.02	0.04	0.36	0.722	1
Tau	IN_LAMP5_RELN	RERE	0.04	0.04	1.03	0.301	0.996
Tau	IN_PVALB	RERE	-0.01	0.03	-0.39	0.695	1
Tau	IN_PVALB_CHC	RERE	-0.05	0.05	-1.13	0.258	1
Tau	IN_SST	RERE	-0.00	0.04	-0.06	0.955	1
Tau	IN_VIP	RERE	0.02	0.03	0.68	0.493	1
Tau	Micro	RERE	0.01	0.06	0.22	0.824	0.999
Tau	OPC	RERE	0.05	0.04	1.40	0.163	0.841
Tau	Oligo	RERE	0.00	0.04	0.03	0.98	1
Tau	PC	RERE	0.04	0.08	0.55	0.58	0.936
Tau	PVM	RERE	-0.21	0.13	-1.65	0.098	0.995
Tau	SMC	RERE	0.33	0.22	1.49	0.137	0.736
Tau	VLMC	RERE	0.08	0.09	0.83	0.407	0.999
Tau	Astro	RERG	-0.11	0.13	-0.85	0.394	0.917
Tau	EN_L2_3_IT	RERG	0.01	0.11	0.08	0.933	1
Tau	EN_L3_5_IT_1	RERG	-0.09	0.17	-0.53	0.598	0.999
Tau	EN_L3_5_IT_2	RERG	-0.21	0.13	-1.69	0.0901	1
Tau	EN_L3_5_IT_3	RERG	-0.22	0.14	-1.53	0.126	0.999
Tau	EN_L5_6_NP	RERG	0.08	0.12	0.62	0.537	1
Tau	EN_L6B	RERG	0.08	0.19	0.44	0.657	1
Tau	EN_L6_CT	RERG	0.03	0.78	0.04	0.971	1
Tau	EN_L6_IT_1	RERG	0.24	0.15	1.58	0.114	1
Tau	EN_L6_IT_2	RERG	0.21	0.13	1.61	0.107	0.997
Tau	Endo	RERG	-0.20	0.27	-0.74	0.462	0.938
Tau	IN_ADARB2	RERG	-0.06	0.07	-0.83	0.409	1
Tau	IN_LAMP5_LHX6	RERG	0.00	0.08	0.06	0.954	1
Tau	IN_LAMP5_RELN	RERG	0.08	0.09	0.88	0.377	0.996
Tau	IN_PVALB	RERG	0.13	0.15	0.83	0.408	1
Tau	IN_SST	RERG	-0.08	0.11	-0.77	0.441	1
Tau	IN_VIP	RERG	-0.14	0.06	-2.24	0.0249	1
Tau	OPC	RERG	-0.16	0.16	-1.01	0.313	0.893
Tau	Oligo	RERG	0.08	0.12	0.64	0.523	1
Tau	PC	RERG	0.08	0.18	0.43	0.669	0.948
Tau	SMC	RERG	0.95	0.79	1.21	0.228	0.809
Tau	VLMC	RERG	-0.45	0.33	-1.37	0.172	0.999
Tau	Astro	RERGL	-0.00	0.17	-0.01	0.989	0.999
Tau	EN_L2_3_IT	RERGL	0.11	0.16	0.68	0.495	1
Tau	EN_L3_5_IT_2	RERGL	-0.24	0.37	-0.66	0.508	1
Tau	EN_L3_5_IT_3	RERGL	0.12	0.54	0.23	0.821	0.999
Tau	EN_L6B	RERGL	1.00	0.64	1.56	0.119	1
Tau	IN_VIP	RERGL	-0.16	0.16	-0.96	0.337	1
Tau	Oligo	RERGL	-0.04	0.13	-0.34	0.735	1
Tau	PC	RERGL	0.02	0.25	0.09	0.925	0.991
Tau	Adaptive	RESF1	-0.42	0.25	-1.68	0.0925	0.999
Tau	Astro	RESF1	0.08	0.06	1.40	0.162	0.872
Tau	EN_L2_3_IT	RESF1	0.03	0.05	0.60	0.545	1
Tau	EN_L3_5_IT_1	RESF1	0.07	0.07	0.90	0.366	0.999
Tau	EN_L3_5_IT_2	RESF1	-0.01	0.06	-0.09	0.932	1
Tau	EN_L3_5_IT_3	RESF1	-0.02	0.06	-0.40	0.688	0.999
Tau	EN_L5_6_NP	RESF1	0.09	0.11	0.85	0.397	1
Tau	EN_L6B	RESF1	0.02	0.09	0.20	0.842	1
Tau	EN_L6_CT	RESF1	-0.02	0.07	-0.26	0.793	1
Tau	EN_L6_IT_1	RESF1	-0.05	0.08	-0.55	0.585	1
Tau	EN_L6_IT_2	RESF1	-0.01	0.10	-0.07	0.945	0.997
Tau	Endo	RESF1	0.11	0.15	0.75	0.451	0.936
Tau	IN_ADARB2	RESF1	0.10	0.08	1.17	0.242	1
Tau	IN_LAMP5_LHX6	RESF1	0.05	0.09	0.55	0.581	1
Tau	IN_LAMP5_RELN	RESF1	0.03	0.08	0.44	0.659	0.996
Tau	IN_PVALB	RESF1	0.01	0.07	0.18	0.859	1
Tau	IN_PVALB_CHC	RESF1	-0.17	0.09	-1.93	0.053	1
Tau	IN_SST	RESF1	0.05	0.08	0.63	0.531	1
Tau	IN_VIP	RESF1	-0.03	0.05	-0.49	0.627	1
Tau	Micro	RESF1	0.08	0.08	0.95	0.344	0.999
Tau	OPC	RESF1	0.00	0.05	0.02	0.984	0.998
Tau	Oligo	RESF1	0.10	0.05	1.98	0.0481	1
Tau	PC	RESF1	0.21	0.16	1.30	0.193	0.849
Tau	PVM	RESF1	0.09	0.22	0.42	0.672	0.995
Tau	Astro	REST	-0.01	0.06	-0.18	0.855	0.985
Tau	EN_L2_3_IT	REST	-0.03	0.11	-0.26	0.797	1
Tau	EN_L3_5_IT_2	REST	0.05	0.14	0.35	0.727	1
Tau	EN_L3_5_IT_3	REST	0.05	0.15	0.32	0.75	0.999
Tau	Endo	REST	0.23	0.54	0.43	0.668	0.972
Tau	IN_PVALB	REST	-0.06	0.16	-0.39	0.697	1
Tau	IN_VIP	REST	-0.04	0.16	-0.27	0.786	1
Tau	Micro	REST	0.09	0.10	0.85	0.395	0.999
Tau	OPC	REST	-0.10	0.07	-1.42	0.154	0.841
Tau	Oligo	REST	0.07	0.05	1.45	0.146	1
Tau	PC	REST	0.18	0.39	0.47	0.638	0.944
Tau	EN_L2_3_IT	RET	-0.15	0.15	-1.01	0.312	1
Tau	EN_L3_5_IT_1	RET	-0.16	0.13	-1.22	0.221	0.999
Tau	EN_L3_5_IT_2	RET	-0.02	0.10	-0.18	0.858	1
Tau	EN_L3_5_IT_3	RET	-0.35	0.16	-2.17	0.0298	0.999
Tau	EN_L5_6_NP	RET	-0.01	0.16	-0.06	0.953	1
Tau	IN_LAMP5_LHX6	RET	-0.09	0.21	-0.44	0.663	1
Tau	IN_PVALB	RET	-0.11	0.11	-1.03	0.303	1
Tau	IN_PVALB_CHC	RET	-0.01	0.12	-0.11	0.909	1
Tau	IN_SST	RET	0.01	0.16	0.07	0.947	1
Tau	IN_VIP	RET	0.01	0.09	0.14	0.889	1
Tau	Astro	RETREG1	0.19	0.13	1.46	0.145	0.867
Tau	EN_L2_3_IT	RETREG1	0.07	0.06	1.19	0.233	1
Tau	EN_L3_5_IT_1	RETREG1	0.09	0.05	1.79	0.0728	0.999
Tau	EN_L3_5_IT_2	RETREG1	0.05	0.04	1.21	0.228	1
Tau	EN_L3_5_IT_3	RETREG1	0.01	0.04	0.28	0.777	0.999
Tau	EN_L5_6_NP	RETREG1	0.08	0.07	1.17	0.244	1
Tau	EN_L6B	RETREG1	0.07	0.07	0.89	0.375	1
Tau	EN_L6_CT	RETREG1	-0.02	0.06	-0.28	0.782	1
Tau	EN_L6_IT_1	RETREG1	0.04	0.06	0.71	0.475	1
Tau	EN_L6_IT_2	RETREG1	0.07	0.07	1.03	0.301	0.997
Tau	IN_ADARB2	RETREG1	0.13	0.07	1.92	0.0554	1
Tau	IN_LAMP5_LHX6	RETREG1	0.01	0.08	0.15	0.881	1
Tau	IN_LAMP5_RELN	RETREG1	0.06	0.06	1.05	0.292	0.996
Tau	IN_PVALB	RETREG1	0.01	0.05	0.21	0.833	1
Tau	IN_PVALB_CHC	RETREG1	0.02	0.08	0.30	0.764	1
Tau	IN_SST	RETREG1	-0.01	0.06	-0.13	0.895	1
Tau	IN_VIP	RETREG1	0.01	0.04	0.28	0.783	1
Tau	Micro	RETREG1	0.23	0.12	1.90	0.0576	0.999
Tau	OPC	RETREG1	0.19	0.13	1.46	0.145	0.841
Tau	Oligo	RETREG1	0.00	0.05	0.05	0.957	1
Tau	VLMC	RETREG1	0.07	0.33	0.22	0.828	0.999
Tau	Astro	RETREG2	0.06	0.07	0.91	0.365	0.908
Tau	EN_L2_3_IT	RETREG2	-0.03	0.08	-0.41	0.682	1
Tau	EN_L3_5_IT_1	RETREG2	-0.04	0.11	-0.40	0.691	0.999
Tau	EN_L3_5_IT_2	RETREG2	-0.04	0.08	-0.52	0.602	1
Tau	EN_L3_5_IT_3	RETREG2	0.04	0.09	0.49	0.626	0.999
Tau	EN_L5_6_NP	RETREG2	0.01	0.15	0.03	0.972	1
Tau	EN_L6B	RETREG2	0.08	0.13	0.62	0.534	1
Tau	EN_L6_CT	RETREG2	0.04	0.12	0.37	0.714	1
Tau	EN_L6_IT_1	RETREG2	0.11	0.14	0.79	0.43	1
Tau	EN_L6_IT_2	RETREG2	-0.02	0.14	-0.18	0.861	0.997
Tau	IN_ADARB2	RETREG2	0.17	0.11	1.51	0.13	1
Tau	IN_LAMP5_LHX6	RETREG2	-0.00	0.14	-0.01	0.992	1
Tau	IN_LAMP5_RELN	RETREG2	0.09	0.12	0.70	0.483	0.996
Tau	IN_PVALB	RETREG2	0.06	0.10	0.61	0.541	1
Tau	IN_PVALB_CHC	RETREG2	-0.04	0.13	-0.29	0.775	1
Tau	IN_SST	RETREG2	0.11	0.09	1.22	0.222	1
Tau	IN_VIP	RETREG2	-0.01	0.08	-0.08	0.936	1
Tau	Micro	RETREG2	0.00	0.12	0.02	0.983	0.999
Tau	OPC	RETREG2	0.03	0.07	0.49	0.626	0.953
Tau	Oligo	RETREG2	0.03	0.05	0.61	0.545	1
Tau	Astro	RETREG3	0.00	0.06	0.03	0.974	0.998
Tau	EN_L2_3_IT	RETREG3	0.05	0.05	0.95	0.341	1
Tau	EN_L3_5_IT_1	RETREG3	-0.02	0.07	-0.34	0.737	0.999
Tau	EN_L3_5_IT_2	RETREG3	0.14	0.05	2.53	0.0115	1
Tau	EN_L3_5_IT_3	RETREG3	-0.04	0.06	-0.65	0.513	0.999
Tau	EN_L5_6_NP	RETREG3	-0.06	0.10	-0.59	0.553	1
Tau	EN_L6B	RETREG3	0.03	0.10	0.29	0.769	1
Tau	EN_L6_CT	RETREG3	-0.04	0.10	-0.46	0.643	1
Tau	EN_L6_IT_1	RETREG3	0.04	0.09	0.47	0.637	1
Tau	EN_L6_IT_2	RETREG3	-0.04	0.13	-0.33	0.742	0.997
Tau	Endo	RETREG3	-1.58	0.70	-2.26	0.0237	0.656
Tau	IN_ADARB2	RETREG3	0.04	0.09	0.40	0.686	1
Tau	IN_LAMP5_LHX6	RETREG3	0.04	0.09	0.43	0.664	1
Tau	IN_LAMP5_RELN	RETREG3	0.05	0.09	0.52	0.604	0.996
Tau	IN_PVALB	RETREG3	0.10	0.06	1.48	0.138	1
Tau	IN_PVALB_CHC	RETREG3	0.15	0.11	1.31	0.189	1
Tau	IN_SST	RETREG3	0.05	0.08	0.70	0.485	1
Tau	IN_VIP	RETREG3	0.04	0.06	0.68	0.499	1
Tau	Micro	RETREG3	0.03	0.09	0.30	0.763	0.999
Tau	OPC	RETREG3	0.08	0.05	1.41	0.159	0.841
Tau	Oligo	RETREG3	0.08	0.05	1.56	0.119	1
Tau	PC	RETREG3	0.21	0.15	1.42	0.155	0.821
Tau	Astro	RETSAT	0.09	0.08	1.10	0.273	0.891
Tau	EN_L2_3_IT	RETSAT	-0.02	0.08	-0.27	0.787	1
Tau	EN_L3_5_IT_1	RETSAT	-0.15	0.15	-0.99	0.323	0.999
Tau	EN_L3_5_IT_2	RETSAT	0.11	0.10	1.10	0.269	1
Tau	EN_L3_5_IT_3	RETSAT	0.03	0.10	0.33	0.744	0.999
Tau	EN_L5_6_NP	RETSAT	0.47	0.38	1.23	0.218	1
Tau	EN_L6B	RETSAT	0.05	0.45	0.12	0.903	1
Tau	EN_L6_CT	RETSAT	0.27	0.65	0.42	0.674	1
Tau	EN_L6_IT_1	RETSAT	0.06	0.15	0.43	0.668	1
Tau	IN_LAMP5_RELN	RETSAT	-0.23	0.15	-1.57	0.117	0.996
Tau	IN_PVALB	RETSAT	-0.04	0.12	-0.33	0.743	1
Tau	IN_SST	RETSAT	-0.07	0.14	-0.49	0.626	1
Tau	IN_VIP	RETSAT	0.06	0.11	0.52	0.601	1
Tau	Micro	RETSAT	-0.10	0.14	-0.68	0.498	0.999
Tau	OPC	RETSAT	0.08	0.10	0.75	0.454	0.928
Tau	Oligo	RETSAT	0.10	0.06	1.60	0.111	1
Tau	Astro	REV1	-0.02	0.04	-0.49	0.622	0.95
Tau	EN_L2_3_IT	REV1	0.03	0.03	0.86	0.392	1
Tau	EN_L3_5_IT_1	REV1	-0.01	0.05	-0.14	0.887	0.999
Tau	EN_L3_5_IT_2	REV1	0.01	0.04	0.21	0.837	1
Tau	EN_L3_5_IT_3	REV1	-0.02	0.04	-0.54	0.587	0.999
Tau	EN_L5_6_NP	REV1	0.04	0.06	0.66	0.509	1
Tau	EN_L6B	REV1	-0.04	0.06	-0.58	0.562	1
Tau	EN_L6_CT	REV1	0.03	0.05	0.58	0.563	1
Tau	EN_L6_IT_1	REV1	0.06	0.06	0.88	0.379	1
Tau	EN_L6_IT_2	REV1	0.07	0.07	1.10	0.273	0.997
Tau	Endo	REV1	0.02	0.13	0.17	0.863	0.987
Tau	IN_ADARB2	REV1	0.08	0.05	1.58	0.115	1
Tau	IN_LAMP5_LHX6	REV1	0.01	0.06	0.23	0.815	1
Tau	IN_LAMP5_RELN	REV1	0.03	0.05	0.64	0.523	0.996
Tau	IN_PVALB	REV1	-0.03	0.04	-0.74	0.459	1
Tau	IN_PVALB_CHC	REV1	0.02	0.07	0.23	0.818	1
Tau	IN_SST	REV1	0.01	0.05	0.15	0.881	1
Tau	IN_VIP	REV1	0.02	0.03	0.49	0.627	1
Tau	Micro	REV1	0.00	0.06	0.01	0.993	0.999
Tau	OPC	REV1	0.03	0.04	0.67	0.5	0.935
Tau	Oligo	REV1	-0.00	0.03	-0.10	0.922	1
Tau	PC	REV1	-0.03	0.13	-0.21	0.833	0.98
Tau	PVM	REV1	0.13	0.18	0.72	0.473	0.995
Tau	SMC	REV1	-1.19	0.75	-1.58	0.114	0.692
Tau	VLMC	REV1	0.06	0.15	0.42	0.675	0.999
Tau	Adaptive	REV3L	-0.78	0.28	-2.81	0.00495	0.999
Tau	Astro	REV3L	-0.01	0.07	-0.08	0.935	0.991
Tau	EN_L2_3_IT	REV3L	0.02	0.03	0.73	0.468	1
Tau	EN_L3_5_IT_1	REV3L	0.00	0.05	0.03	0.973	0.999
Tau	EN_L3_5_IT_2	REV3L	0.02	0.04	0.55	0.582	1
Tau	EN_L3_5_IT_3	REV3L	0.02	0.04	0.45	0.656	0.999
Tau	EN_L5_6_NP	REV3L	0.01	0.06	0.13	0.896	1
Tau	EN_L6B	REV3L	0.10	0.07	1.45	0.148	1
Tau	EN_L6_CT	REV3L	0.06	0.05	1.12	0.263	1
Tau	EN_L6_IT_1	REV3L	0.01	0.06	0.12	0.903	1
Tau	EN_L6_IT_2	REV3L	-0.06	0.07	-0.84	0.398	0.997
Tau	Endo	REV3L	0.09	0.13	0.72	0.47	0.941
Tau	IN_ADARB2	REV3L	0.01	0.05	0.31	0.756	1
Tau	IN_LAMP5_LHX6	REV3L	0.06	0.05	1.27	0.204	1
Tau	IN_LAMP5_RELN	REV3L	0.05	0.05	1.04	0.3	0.996
Tau	IN_PVALB	REV3L	0.05	0.04	1.28	0.2	1
Tau	IN_PVALB_CHC	REV3L	-0.00	0.05	-0.09	0.93	1
Tau	IN_SST	REV3L	0.02	0.03	0.66	0.507	1
Tau	IN_VIP	REV3L	0.02	0.03	0.44	0.658	1
Tau	Micro	REV3L	-0.04	0.07	-0.55	0.585	0.999
Tau	OPC	REV3L	-0.03	0.06	-0.57	0.568	0.944
Tau	Oligo	REV3L	-0.01	0.04	-0.33	0.741	1
Tau	PC	REV3L	0.25	0.18	1.41	0.16	0.825
Tau	PVM	REV3L	-0.01	0.18	-0.08	0.937	0.995
Tau	SMC	REV3L	0.02	0.27	0.06	0.956	0.996
Tau	VLMC	REV3L	0.04	0.15	0.25	0.803	0.999
Tau	Astro	REX1BD	-0.04	0.08	-0.53	0.593	0.941
Tau	EN_L2_3_IT	REX1BD	-0.13	0.08	-1.53	0.125	1
Tau	EN_L3_5_IT_1	REX1BD	-0.10	0.10	-0.98	0.329	0.999
Tau	EN_L3_5_IT_2	REX1BD	-0.03	0.08	-0.37	0.71	1
Tau	EN_L3_5_IT_3	REX1BD	-0.02	0.09	-0.19	0.85	0.999
Tau	EN_L5_6_NP	REX1BD	-0.03	0.14	-0.22	0.829	1
Tau	EN_L6B	REX1BD	-0.18	0.13	-1.36	0.173	1
Tau	EN_L6_CT	REX1BD	-0.10	0.12	-0.80	0.422	1
Tau	EN_L6_IT_1	REX1BD	-0.08	0.11	-0.69	0.493	1
Tau	EN_L6_IT_2	REX1BD	-0.23	0.14	-1.64	0.101	0.997
Tau	IN_ADARB2	REX1BD	-0.09	0.12	-0.81	0.417	1
Tau	IN_LAMP5_LHX6	REX1BD	-0.04	0.14	-0.32	0.748	1
Tau	IN_LAMP5_RELN	REX1BD	0.11	0.11	0.94	0.349	0.996
Tau	IN_PVALB	REX1BD	-0.15	0.09	-1.64	0.102	1
Tau	IN_PVALB_CHC	REX1BD	0.07	0.14	0.48	0.633	1
Tau	IN_SST	REX1BD	-0.18	0.11	-1.67	0.0951	1
Tau	IN_VIP	REX1BD	-0.06	0.08	-0.70	0.486	1
Tau	Micro	REX1BD	-0.21	0.12	-1.71	0.0868	0.999
Tau	OPC	REX1BD	-0.14	0.08	-1.71	0.0865	0.835
Tau	Oligo	REX1BD	-0.07	0.06	-1.20	0.229	1
Tau	Astro	REXO1	0.06	0.08	0.82	0.41	0.919
Tau	EN_L2_3_IT	REXO1	-0.03	0.06	-0.52	0.606	1
Tau	EN_L3_5_IT_1	REXO1	-0.02	0.11	-0.19	0.85	0.999
Tau	EN_L3_5_IT_2	REXO1	-0.01	0.08	-0.15	0.882	1
Tau	EN_L3_5_IT_3	REXO1	-0.03	0.08	-0.30	0.762	0.999
Tau	EN_L5_6_NP	REXO1	-0.15	0.15	-0.99	0.323	1
Tau	EN_L6B	REXO1	-0.13	0.16	-0.82	0.414	1
Tau	EN_L6_CT	REXO1	-0.18	0.12	-1.49	0.135	1
Tau	EN_L6_IT_1	REXO1	-0.14	0.12	-1.17	0.242	1
Tau	EN_L6_IT_2	REXO1	-0.16	0.15	-1.11	0.266	0.997
Tau	IN_ADARB2	REXO1	0.10	0.13	0.77	0.441	1
Tau	IN_LAMP5_LHX6	REXO1	0.15	0.16	0.90	0.369	1
Tau	IN_LAMP5_RELN	REXO1	-0.01	0.13	-0.07	0.948	1
Tau	IN_PVALB	REXO1	-0.00	0.09	-0.03	0.973	1
Tau	IN_SST	REXO1	0.01	0.12	0.09	0.928	1
Tau	IN_VIP	REXO1	0.02	0.09	0.17	0.864	1
Tau	Micro	REXO1	0.04	0.11	0.39	0.699	0.999
Tau	OPC	REXO1	0.06	0.09	0.69	0.493	0.935
Tau	Oligo	REXO1	0.05	0.06	0.79	0.427	1
Tau	Astro	REXO2	0.06	0.06	0.95	0.344	0.902
Tau	EN_L2_3_IT	REXO2	0.07	0.08	0.88	0.377	1
Tau	EN_L3_5_IT_1	REXO2	0.15	0.11	1.31	0.19	0.999
Tau	EN_L3_5_IT_2	REXO2	0.00	0.09	0.02	0.986	1
Tau	EN_L3_5_IT_3	REXO2	0.02	0.09	0.25	0.802	0.999
Tau	EN_L5_6_NP	REXO2	0.05	0.15	0.33	0.742	1
Tau	EN_L6B	REXO2	0.18	0.47	0.38	0.702	1
Tau	EN_L6_CT	REXO2	0.04	0.17	0.24	0.81	1
Tau	EN_L6_IT_1	REXO2	-0.04	0.13	-0.31	0.755	1
Tau	EN_L6_IT_2	REXO2	-0.83	0.39	-2.13	0.0332	0.997
Tau	IN_ADARB2	REXO2	0.06	0.15	0.41	0.685	1
Tau	IN_LAMP5_RELN	REXO2	0.24	0.14	1.76	0.0782	0.996
Tau	IN_PVALB	REXO2	0.07	0.09	0.83	0.407	1
Tau	IN_SST	REXO2	0.18	0.13	1.43	0.152	1
Tau	IN_VIP	REXO2	-0.01	0.10	-0.12	0.905	1
Tau	Micro	REXO2	0.22	0.16	1.42	0.156	0.999
Tau	OPC	REXO2	0.23	0.09	2.55	0.0107	0.82
Tau	Oligo	REXO2	0.09	0.07	1.36	0.173	1
Tau	Astro	REXO4	-0.00	0.07	-0.07	0.942	0.992
Tau	EN_L2_3_IT	REXO4	0.01	0.07	0.15	0.88	1
Tau	EN_L3_5_IT_1	REXO4	0.10	0.10	1.00	0.316	0.999
Tau	EN_L3_5_IT_2	REXO4	0.01	0.08	0.12	0.905	1
Tau	EN_L3_5_IT_3	REXO4	-0.06	0.08	-0.83	0.406	0.999
Tau	EN_L5_6_NP	REXO4	0.12	0.15	0.79	0.431	1
Tau	EN_L6B	REXO4	-0.07	0.13	-0.52	0.607	1
Tau	EN_L6_CT	REXO4	-0.04	0.13	-0.33	0.744	1
Tau	EN_L6_IT_1	REXO4	0.04	0.12	0.31	0.753	1
Tau	EN_L6_IT_2	REXO4	0.14	0.15	0.98	0.327	0.997
Tau	IN_ADARB2	REXO4	-0.05	0.11	-0.47	0.639	1
Tau	IN_LAMP5_LHX6	REXO4	0.06	0.15	0.42	0.672	1
Tau	IN_LAMP5_RELN	REXO4	0.04	0.12	0.37	0.713	0.999
Tau	IN_PVALB	REXO4	0.05	0.09	0.57	0.571	1
Tau	IN_PVALB_CHC	REXO4	0.14	0.15	0.94	0.346	1
Tau	IN_SST	REXO4	0.13	0.10	1.39	0.165	1
Tau	IN_VIP	REXO4	0.03	0.08	0.36	0.721	1
Tau	Micro	REXO4	0.06	0.13	0.48	0.632	0.999
Tau	OPC	REXO4	-0.05	0.08	-0.66	0.512	0.937
Tau	Oligo	REXO4	-0.03	0.06	-0.57	0.568	1
Tau	Astro	REXO5	-0.19	0.10	-1.87	0.0614	0.844
Tau	EN_L2_3_IT	REXO5	-0.01	0.08	-0.16	0.87	1
Tau	EN_L3_5_IT_1	REXO5	-0.01	0.16	-0.08	0.939	0.999
Tau	EN_L3_5_IT_2	REXO5	0.04	0.12	0.33	0.745	1
Tau	EN_L3_5_IT_3	REXO5	-0.13	0.12	-1.08	0.279	0.999
Tau	EN_L6_IT_1	REXO5	-0.08	0.42	-0.19	0.849	1
Tau	IN_PVALB	REXO5	-0.17	0.11	-1.45	0.146	1
Tau	IN_SST	REXO5	-0.06	0.13	-0.46	0.644	1
Tau	IN_VIP	REXO5	-0.09	0.11	-0.84	0.399	1
Tau	OPC	REXO5	0.00	0.11	0.00	1	1
Tau	Oligo	REXO5	-0.02	0.11	-0.18	0.853	1
Tau	Adaptive	RFC1	-0.33	0.34	-0.96	0.337	0.999
Tau	Astro	RFC1	0.02	0.04	0.43	0.665	0.959
Tau	EN_L2_3_IT	RFC1	0.02	0.04	0.43	0.669	1
Tau	EN_L3_5_IT_1	RFC1	0.03	0.07	0.47	0.638	0.999
Tau	EN_L3_5_IT_2	RFC1	0.04	0.05	0.80	0.426	1
Tau	EN_L3_5_IT_3	RFC1	0.05	0.05	0.92	0.359	0.999
Tau	EN_L5_6_NP	RFC1	-0.16	0.09	-1.80	0.0711	1
Tau	EN_L6B	RFC1	0.05	0.10	0.55	0.585	1
Tau	EN_L6_CT	RFC1	0.05	0.08	0.61	0.543	1
Tau	EN_L6_IT_1	RFC1	0.00	0.08	0.02	0.982	1
Tau	EN_L6_IT_2	RFC1	0.05	0.10	0.53	0.594	0.997
Tau	Endo	RFC1	0.05	0.16	0.34	0.737	0.979
Tau	IN_ADARB2	RFC1	-0.03	0.08	-0.32	0.746	1
Tau	IN_LAMP5_LHX6	RFC1	0.17	0.08	2.06	0.0393	1
Tau	IN_LAMP5_RELN	RFC1	0.12	0.07	1.67	0.0945	0.996
Tau	IN_PVALB	RFC1	-0.05	0.06	-0.87	0.384	1
Tau	IN_PVALB_CHC	RFC1	0.03	0.10	0.26	0.794	1
Tau	IN_SST	RFC1	0.08	0.07	1.15	0.249	1
Tau	IN_VIP	RFC1	-0.02	0.05	-0.38	0.702	1
Tau	Micro	RFC1	-0.00	0.07	-0.01	0.992	0.999
Tau	OPC	RFC1	0.00	0.04	0.09	0.927	0.995
Tau	Oligo	RFC1	-0.03	0.04	-0.91	0.36	1
Tau	PC	RFC1	-0.09	0.17	-0.54	0.587	0.936
Tau	PVM	RFC1	0.01	0.23	0.06	0.95	0.995
Tau	VLMC	RFC1	0.10	0.15	0.64	0.524	0.999
Tau	Astro	RFC2	0.18	0.12	1.50	0.134	0.862
Tau	EN_L2_3_IT	RFC2	-0.06	0.07	-0.74	0.459	1
Tau	EN_L3_5_IT_1	RFC2	-0.08	0.14	-0.59	0.555	0.999
Tau	EN_L3_5_IT_2	RFC2	-0.01	0.09	-0.07	0.948	1
Tau	EN_L3_5_IT_3	RFC2	0.13	0.10	1.24	0.213	0.999
Tau	EN_L6B	RFC2	-0.12	0.47	-0.26	0.792	1
Tau	EN_L6_CT	RFC2	0.00	0.50	0.01	0.994	1
Tau	EN_L6_IT_1	RFC2	-0.05	0.14	-0.34	0.737	1
Tau	IN_PVALB	RFC2	0.00	0.13	0.02	0.984	1
Tau	IN_SST	RFC2	0.10	0.13	0.75	0.454	1
Tau	IN_VIP	RFC2	0.06	0.10	0.56	0.572	1
Tau	Micro	RFC2	0.14	0.13	1.01	0.313	0.999
Tau	OPC	RFC2	0.23	0.15	1.56	0.118	0.841
Tau	Oligo	RFC2	0.05	0.08	0.64	0.521	1
Tau	Astro	RFC3	0.01	0.11	0.07	0.943	0.992
Tau	EN_L2_3_IT	RFC3	-0.02	0.12	-0.18	0.858	1
Tau	EN_L3_5_IT_1	RFC3	0.03	0.12	0.25	0.802	0.999
Tau	EN_L3_5_IT_2	RFC3	0.00	0.12	0.01	0.993	1
Tau	EN_L3_5_IT_3	RFC3	0.09	0.14	0.65	0.518	0.999
Tau	EN_L5_6_NP	RFC3	0.00	0.12	0.01	0.993	1
Tau	EN_L6B	RFC3	0.05	0.19	0.29	0.771	1
Tau	EN_L6_CT	RFC3	-0.03	0.16	-0.21	0.832	1
Tau	EN_L6_IT_1	RFC3	0.08	0.18	0.44	0.659	1
Tau	EN_L6_IT_2	RFC3	0.01	0.18	0.06	0.953	0.997
Tau	Endo	RFC3	0.07	0.22	0.35	0.728	0.978
Tau	IN_ADARB2	RFC3	-0.05	0.13	-0.35	0.724	1
Tau	IN_LAMP5_LHX6	RFC3	0.15	0.18	0.83	0.409	1
Tau	IN_LAMP5_RELN	RFC3	-0.16	0.16	-1.01	0.313	0.996
Tau	IN_PVALB	RFC3	-0.03	0.14	-0.24	0.811	1
Tau	IN_PVALB_CHC	RFC3	0.08	0.19	0.40	0.692	1
Tau	IN_SST	RFC3	-0.09	0.13	-0.73	0.466	1
Tau	IN_VIP	RFC3	0.04	0.11	0.38	0.706	1
Tau	Micro	RFC3	0.01	0.15	0.06	0.956	0.999
Tau	OPC	RFC3	-0.03	0.09	-0.30	0.765	0.976
Tau	Oligo	RFC3	0.08	0.08	0.99	0.324	1
Tau	PC	RFC3	-0.50	0.65	-0.78	0.436	0.904
Tau	Astro	RFC4	0.00	0.09	0.05	0.959	0.995
Tau	EN_L2_3_IT	RFC4	0.08	0.07	1.15	0.25	1
Tau	EN_L3_5_IT_1	RFC4	-0.01	0.13	-0.11	0.915	0.999
Tau	EN_L3_5_IT_2	RFC4	0.14	0.09	1.43	0.152	1
Tau	EN_L3_5_IT_3	RFC4	0.04	0.10	0.43	0.666	0.999
Tau	EN_L6_CT	RFC4	-0.59	0.44	-1.34	0.181	1
Tau	EN_L6_IT_1	RFC4	-0.08	0.16	-0.50	0.619	1
Tau	IN_PVALB	RFC4	0.06	0.14	0.39	0.695	1
Tau	IN_SST	RFC4	0.01	0.15	0.07	0.944	1
Tau	IN_VIP	RFC4	0.03	0.12	0.27	0.788	1
Tau	Micro	RFC4	0.20	0.17	1.14	0.254	0.999
Tau	OPC	RFC4	0.05	0.13	0.35	0.724	0.974
Tau	Oligo	RFC4	0.10	0.07	1.51	0.13	1
Tau	Astro	RFC5	0.04	0.09	0.40	0.686	0.961
Tau	EN_L2_3_IT	RFC5	0.04	0.06	0.68	0.497	1
Tau	EN_L3_5_IT_1	RFC5	0.03	0.11	0.28	0.777	0.999
Tau	EN_L3_5_IT_2	RFC5	0.05	0.08	0.58	0.56	1
Tau	EN_L3_5_IT_3	RFC5	0.17	0.09	1.94	0.0523	0.999
Tau	EN_L5_6_NP	RFC5	-0.41	0.50	-0.82	0.41	1
Tau	EN_L6B	RFC5	0.01	0.15	0.05	0.957	1
Tau	EN_L6_CT	RFC5	0.12	0.12	1.00	0.319	1
Tau	EN_L6_IT_1	RFC5	0.11	0.11	0.92	0.356	1
Tau	EN_L6_IT_2	RFC5	0.06	0.17	0.32	0.747	0.997
Tau	IN_ADARB2	RFC5	0.09	0.13	0.70	0.486	1
Tau	IN_LAMP5_RELN	RFC5	0.04	0.14	0.30	0.765	1
Tau	IN_PVALB	RFC5	0.04	0.10	0.37	0.711	1
Tau	IN_SST	RFC5	0.23	0.12	1.90	0.0577	1
Tau	IN_VIP	RFC5	-0.08	0.10	-0.82	0.414	1
Tau	OPC	RFC5	-0.00	0.11	-0.03	0.975	0.997
Tau	Oligo	RFC5	0.03	0.07	0.44	0.66	1
Tau	Astro	RFESD	0.14	0.11	1.34	0.18	0.878
Tau	EN_L2_3_IT	RFESD	0.06	0.10	0.55	0.579	1
Tau	EN_L3_5_IT_2	RFESD	0.04	0.13	0.33	0.739	1
Tau	EN_L3_5_IT_3	RFESD	-0.09	0.13	-0.72	0.472	0.999
Tau	EN_L5_6_NP	RFESD	-0.41	0.43	-0.96	0.338	1
Tau	IN_PVALB	RFESD	-0.15	0.14	-1.08	0.278	1
Tau	IN_VIP	RFESD	-0.23	0.11	-2.06	0.0395	1
Tau	OPC	RFESD	-0.12	0.14	-0.89	0.374	0.911
Tau	Oligo	RFESD	0.07	0.09	0.81	0.419	1
Tau	Astro	RFFL	0.01	0.08	0.11	0.914	0.991
Tau	EN_L2_3_IT	RFFL	-0.03	0.08	-0.34	0.733	1
Tau	EN_L3_5_IT_1	RFFL	0.06	0.13	0.48	0.632	0.999
Tau	EN_L3_5_IT_2	RFFL	-0.01	0.09	-0.13	0.894	1
Tau	EN_L3_5_IT_3	RFFL	-0.16	0.09	-1.68	0.0931	0.999
Tau	EN_L5_6_NP	RFFL	0.33	0.42	0.78	0.433	1
Tau	EN_L6B	RFFL	-0.24	0.56	-0.43	0.666	1
Tau	EN_L6_CT	RFFL	0.03	0.16	0.21	0.832	1
Tau	EN_L6_IT_1	RFFL	0.02	0.15	0.17	0.865	1
Tau	EN_L6_IT_2	RFFL	-0.65	0.42	-1.54	0.123	0.997
Tau	IN_ADARB2	RFFL	0.13	0.17	0.77	0.444	1
Tau	IN_LAMP5_RELN	RFFL	-0.15	0.15	-0.97	0.332	0.996
Tau	IN_PVALB	RFFL	0.02	0.10	0.18	0.857	1
Tau	IN_SST	RFFL	-0.11	0.12	-0.87	0.382	1
Tau	IN_VIP	RFFL	-0.05	0.09	-0.51	0.611	1
Tau	Micro	RFFL	0.01	0.14	0.10	0.921	0.999
Tau	OPC	RFFL	0.04	0.08	0.42	0.674	0.964
Tau	Oligo	RFFL	-0.08	0.05	-1.51	0.131	1
Tau	Astro	RFK	0.05	0.12	0.42	0.675	0.96
Tau	EN_L2_3_IT	RFK	0.03	0.08	0.41	0.682	1
Tau	EN_L3_5_IT_1	RFK	-0.01	0.12	-0.09	0.93	0.999
Tau	EN_L3_5_IT_2	RFK	0.14	0.09	1.52	0.128	1
Tau	EN_L3_5_IT_3	RFK	0.12	0.10	1.26	0.208	0.999
Tau	EN_L5_6_NP	RFK	0.00	0.16	0.02	0.985	1
Tau	EN_L6B	RFK	0.19	0.16	1.17	0.24	1
Tau	EN_L6_CT	RFK	0.19	0.17	1.14	0.256	1
Tau	EN_L6_IT_1	RFK	0.08	0.14	0.56	0.576	1
Tau	EN_L6_IT_2	RFK	0.32	0.19	1.74	0.0823	0.997
Tau	IN_ADARB2	RFK	0.07	0.14	0.47	0.637	1
Tau	IN_LAMP5_LHX6	RFK	0.19	0.14	1.37	0.169	1
Tau	IN_LAMP5_RELN	RFK	0.12	0.13	0.96	0.335	0.996
Tau	IN_PVALB	RFK	0.09	0.12	0.74	0.458	1
Tau	IN_PVALB_CHC	RFK	0.28	0.16	1.80	0.0716	1
Tau	IN_SST	RFK	0.23	0.11	2.08	0.0376	1
Tau	IN_VIP	RFK	0.19	0.10	2.04	0.0413	1
Tau	OPC	RFK	-0.03	0.11	-0.29	0.769	0.977
Tau	Oligo	RFK	0.04	0.09	0.45	0.649	1
Tau	Astro	RFLNA	-0.03	0.09	-0.38	0.705	0.964
Tau	EN_L2_3_IT	RFLNA	0.00	0.08	0.01	0.99	1
Tau	EN_L3_5_IT_1	RFLNA	0.11	0.10	1.11	0.269	0.999
Tau	EN_L3_5_IT_2	RFLNA	0.02	0.09	0.24	0.807	1
Tau	EN_L3_5_IT_3	RFLNA	0.08	0.11	0.72	0.471	0.999
Tau	EN_L5_6_NP	RFLNA	-0.04	0.15	-0.25	0.806	1
Tau	EN_L6B	RFLNA	0.06	0.12	0.49	0.621	1
Tau	EN_L6_CT	RFLNA	0.01	0.13	0.06	0.952	1
Tau	EN_L6_IT_1	RFLNA	0.10	0.11	0.92	0.36	1
Tau	EN_L6_IT_2	RFLNA	0.07	0.13	0.51	0.608	0.997
Tau	IN_ADARB2	RFLNA	-0.04	0.12	-0.33	0.745	1
Tau	IN_LAMP5_LHX6	RFLNA	0.20	0.12	1.75	0.0798	1
Tau	IN_LAMP5_RELN	RFLNA	0.06	0.11	0.56	0.576	0.996
Tau	IN_PVALB	RFLNA	-0.05	0.11	-0.47	0.635	1
Tau	IN_PVALB_CHC	RFLNA	0.12	0.15	0.80	0.426	1
Tau	IN_SST	RFLNA	-0.05	0.11	-0.51	0.61	1
Tau	IN_VIP	RFLNA	-0.02	0.09	-0.20	0.844	1
Tau	OPC	RFLNA	-0.05	0.08	-0.61	0.54	0.939
Tau	Oligo	RFLNA	-0.07	0.07	-0.95	0.342	1
Tau	EN_L2_3_IT	RFLNB	-0.12	0.14	-0.89	0.373	1
Tau	EN_L3_5_IT_2	RFLNB	0.28	0.18	1.56	0.12	1
Tau	EN_L3_5_IT_3	RFLNB	0.02	0.19	0.11	0.911	0.999
Tau	Astro	RFNG	0.08	0.07	1.24	0.215	0.881
Tau	EN_L2_3_IT	RFNG	-0.04	0.06	-0.61	0.539	1
Tau	EN_L3_5_IT_1	RFNG	-0.11	0.10	-1.10	0.272	0.999
Tau	EN_L3_5_IT_2	RFNG	-0.08	0.07	-1.15	0.25	1
Tau	EN_L3_5_IT_3	RFNG	0.03	0.09	0.37	0.709	0.999
Tau	EN_L5_6_NP	RFNG	-0.02	0.15	-0.15	0.879	1
Tau	EN_L6B	RFNG	-0.15	0.14	-1.06	0.288	1
Tau	EN_L6_CT	RFNG	-0.12	0.13	-0.96	0.336	1
Tau	EN_L6_IT_1	RFNG	-0.01	0.11	-0.11	0.915	1
Tau	EN_L6_IT_2	RFNG	0.07	0.14	0.47	0.636	0.997
Tau	IN_ADARB2	RFNG	0.26	0.13	2.04	0.0412	1
Tau	IN_LAMP5_LHX6	RFNG	0.06	0.14	0.43	0.668	1
Tau	IN_LAMP5_RELN	RFNG	-0.17	0.12	-1.37	0.17	0.996
Tau	IN_PVALB	RFNG	-0.07	0.09	-0.86	0.39	1
Tau	IN_SST	RFNG	0.10	0.10	0.99	0.32	1
Tau	IN_VIP	RFNG	0.05	0.08	0.63	0.526	1
Tau	Micro	RFNG	-0.17	0.12	-1.39	0.164	0.999
Tau	OPC	RFNG	-0.05	0.08	-0.65	0.514	0.938
Tau	Oligo	RFNG	-0.13	0.07	-1.71	0.0878	1
Tau	EN_L2_3_IT	RFPL1	-0.10	0.14	-0.73	0.465	1
Tau	EN_L3_5_IT_2	RFPL1	-0.21	0.14	-1.52	0.128	1
Tau	EN_L3_5_IT_3	RFPL1	-0.07	0.17	-0.44	0.663	0.999
Tau	IN_PVALB	RFPL1	0.06	0.16	0.39	0.699	1
Tau	Astro	RFPL2	1.10	0.39	2.80	0.00507	0.833
Tau	EN_L2_3_IT	RFPL2	0.13	0.14	0.93	0.355	1
Tau	EN_L3_5_IT_1	RFPL2	0.09	0.15	0.63	0.528	0.999
Tau	EN_L3_5_IT_2	RFPL2	0.05	0.10	0.48	0.634	1
Tau	EN_L3_5_IT_3	RFPL2	-0.04	0.13	-0.27	0.787	0.999
Tau	EN_L5_6_NP	RFPL2	0.20	0.12	1.71	0.0869	1
Tau	EN_L6B	RFPL2	0.33	0.21	1.59	0.113	1
Tau	EN_L6_CT	RFPL2	0.23	0.19	1.16	0.245	1
Tau	EN_L6_IT_1	RFPL2	0.09	0.20	0.46	0.646	1
Tau	EN_L6_IT_2	RFPL2	0.20	0.23	0.87	0.383	0.997
Tau	IN_PVALB	RFPL2	0.25	0.19	1.32	0.187	1
Tau	IN_SST	RFPL2	0.24	0.21	1.18	0.239	1
Tau	IN_VIP	RFPL2	0.06	0.16	0.37	0.709	1
Tau	Oligo	RFPL2	-0.03	0.15	-0.21	0.834	1
Tau	Astro	RFT1	0.06	0.10	0.57	0.567	0.938
Tau	EN_L2_3_IT	RFT1	0.07	0.07	1.12	0.263	1
Tau	EN_L3_5_IT_1	RFT1	0.12	0.13	0.90	0.366	0.999
Tau	EN_L3_5_IT_2	RFT1	0.10	0.11	0.91	0.364	1
Tau	EN_L3_5_IT_3	RFT1	0.10	0.12	0.83	0.404	0.999
Tau	EN_L5_6_NP	RFT1	0.33	0.43	0.76	0.446	1
Tau	EN_L6B	RFT1	-0.22	0.18	-1.18	0.236	1
Tau	EN_L6_CT	RFT1	0.01	0.15	0.09	0.926	1
Tau	EN_L6_IT_1	RFT1	0.16	0.13	1.24	0.216	1
Tau	IN_ADARB2	RFT1	0.46	0.36	1.28	0.199	1
Tau	IN_LAMP5_RELN	RFT1	-0.07	0.15	-0.47	0.64	0.996
Tau	IN_PVALB	RFT1	-0.14	0.11	-1.27	0.203	1
Tau	IN_SST	RFT1	-0.20	0.13	-1.53	0.127	1
Tau	IN_VIP	RFT1	0.05	0.11	0.42	0.673	1
Tau	Micro	RFT1	-0.07	0.12	-0.57	0.566	0.999
Tau	OPC	RFT1	0.04	0.10	0.36	0.715	0.973
Tau	Oligo	RFT1	0.06	0.07	0.83	0.407	1
Tau	Adaptive	RFTN1	0.40	0.26	1.55	0.121	0.999
Tau	Astro	RFTN1	0.07	0.15	0.45	0.651	0.956
Tau	EN_L2_3_IT	RFTN1	0.01	0.06	0.15	0.884	1
Tau	EN_L3_5_IT_1	RFTN1	-0.13	0.08	-1.66	0.0978	0.999
Tau	EN_L3_5_IT_2	RFTN1	0.00	0.06	0.02	0.987	1
Tau	EN_L3_5_IT_3	RFTN1	0.04	0.07	0.62	0.532	0.999
Tau	EN_L5_6_NP	RFTN1	0.03	0.10	0.31	0.754	1
Tau	EN_L6B	RFTN1	-0.10	0.17	-0.61	0.544	1
Tau	EN_L6_CT	RFTN1	0.08	0.12	0.68	0.494	1
Tau	EN_L6_IT_1	RFTN1	0.07	0.09	0.76	0.446	1
Tau	EN_L6_IT_2	RFTN1	0.01	0.09	0.09	0.927	0.997
Tau	Endo	RFTN1	0.00	0.29	0.01	0.994	0.998
Tau	IN_ADARB2	RFTN1	0.11	0.15	0.73	0.468	1
Tau	IN_LAMP5_LHX6	RFTN1	0.15	0.13	1.20	0.23	1
Tau	IN_LAMP5_RELN	RFTN1	-0.06	0.15	-0.42	0.677	0.996
Tau	IN_PVALB	RFTN1	0.00	0.13	0.02	0.986	1
Tau	IN_PVALB_CHC	RFTN1	-0.16	0.18	-0.86	0.391	1
Tau	IN_SST	RFTN1	0.10	0.14	0.75	0.455	1
Tau	IN_VIP	RFTN1	-0.04	0.07	-0.60	0.548	1
Tau	Micro	RFTN1	-0.03	0.12	-0.22	0.828	0.999
Tau	OPC	RFTN1	0.08	0.11	0.74	0.461	0.931
Tau	Oligo	RFTN1	0.06	0.09	0.67	0.5	1
Tau	PC	RFTN1	0.01	0.16	0.05	0.958	0.995
Tau	PVM	RFTN1	-1.19	0.59	-2.03	0.0426	0.995
Tau	SMC	RFTN1	0.81	0.40	2.01	0.044	0.537
Tau	Astro	RFTN2	-0.09	0.10	-0.98	0.327	0.898
Tau	EN_L2_3_IT	RFTN2	-0.04	0.09	-0.47	0.639	1
Tau	EN_L3_5_IT_1	RFTN2	-0.02	0.14	-0.11	0.912	0.999
Tau	EN_L3_5_IT_2	RFTN2	0.05	0.11	0.49	0.621	1
Tau	EN_L3_5_IT_3	RFTN2	-0.01	0.12	-0.10	0.921	0.999
Tau	EN_L5_6_NP	RFTN2	0.14	0.48	0.29	0.77	1
Tau	EN_L6B	RFTN2	0.89	0.50	1.80	0.0724	1
Tau	EN_L6_CT	RFTN2	-0.41	0.63	-0.65	0.516	1
Tau	EN_L6_IT_1	RFTN2	0.03	0.18	0.14	0.886	1
Tau	Endo	RFTN2	0.05	0.20	0.26	0.793	0.985
Tau	IN_ADARB2	RFTN2	-0.30	0.17	-1.79	0.0727	1
Tau	IN_LAMP5_RELN	RFTN2	-0.08	0.17	-0.48	0.63	0.996
Tau	IN_PVALB	RFTN2	-0.09	0.12	-0.72	0.47	1
Tau	IN_SST	RFTN2	0.05	0.13	0.40	0.69	1
Tau	IN_VIP	RFTN2	-0.21	0.11	-1.90	0.0573	1
Tau	Micro	RFTN2	0.17	0.15	1.13	0.256	0.999
Tau	OPC	RFTN2	-0.11	0.10	-1.14	0.254	0.87
Tau	Oligo	RFTN2	0.06	0.06	1.07	0.287	1
Tau	PC	RFTN2	-0.08	0.16	-0.49	0.628	0.94
Tau	VLMC	RFTN2	0.15	0.18	0.87	0.383	0.999
Tau	Astro	RFWD3	-0.02	0.08	-0.21	0.835	0.982
Tau	EN_L2_3_IT	RFWD3	-0.04	0.06	-0.63	0.528	1
Tau	EN_L3_5_IT_1	RFWD3	-0.02	0.11	-0.17	0.862	0.999
Tau	EN_L3_5_IT_2	RFWD3	-0.10	0.09	-1.09	0.274	1
Tau	EN_L3_5_IT_3	RFWD3	-0.08	0.09	-0.85	0.393	0.999
Tau	EN_L5_6_NP	RFWD3	-0.24	0.16	-1.51	0.13	1
Tau	EN_L6B	RFWD3	-0.06	0.15	-0.40	0.686	1
Tau	EN_L6_CT	RFWD3	-0.13	0.14	-0.94	0.35	1
Tau	EN_L6_IT_1	RFWD3	-0.30	0.14	-2.19	0.0283	1
Tau	EN_L6_IT_2	RFWD3	-0.05	0.17	-0.27	0.786	0.997
Tau	Endo	RFWD3	0.17	0.58	0.30	0.763	0.98
Tau	IN_ADARB2	RFWD3	-0.09	0.15	-0.64	0.521	1
Tau	IN_LAMP5_LHX6	RFWD3	-0.29	0.18	-1.66	0.0979	1
Tau	IN_LAMP5_RELN	RFWD3	0.17	0.15	1.12	0.261	0.996
Tau	IN_PVALB	RFWD3	-0.19	0.10	-1.96	0.0502	1
Tau	IN_SST	RFWD3	-0.11	0.13	-0.83	0.409	1
Tau	IN_VIP	RFWD3	-0.06	0.09	-0.60	0.548	1
Tau	Micro	RFWD3	-0.06	0.10	-0.62	0.534	0.999
Tau	OPC	RFWD3	-0.06	0.10	-0.65	0.514	0.938
Tau	Oligo	RFWD3	0.01	0.06	0.23	0.822	1
Tau	Astro	RFX1	-0.02	0.08	-0.24	0.81	0.98
Tau	EN_L2_3_IT	RFX1	-0.03	0.07	-0.44	0.663	1
Tau	EN_L3_5_IT_1	RFX1	0.05	0.08	0.59	0.557	0.999
Tau	EN_L3_5_IT_2	RFX1	-0.03	0.06	-0.44	0.664	1
Tau	EN_L3_5_IT_3	RFX1	-0.03	0.07	-0.45	0.652	0.999
Tau	EN_L5_6_NP	RFX1	0.02	0.11	0.19	0.846	1
Tau	EN_L6B	RFX1	-0.17	0.11	-1.57	0.118	1
Tau	EN_L6_CT	RFX1	-0.02	0.11	-0.20	0.843	1
Tau	EN_L6_IT_1	RFX1	-0.05	0.10	-0.55	0.584	1
Tau	EN_L6_IT_2	RFX1	-0.05	0.13	-0.38	0.707	0.997
Tau	IN_ADARB2	RFX1	0.11	0.11	1.03	0.303	1
Tau	IN_LAMP5_LHX6	RFX1	0.10	0.14	0.73	0.467	1
Tau	IN_LAMP5_RELN	RFX1	-0.04	0.11	-0.35	0.728	0.999
Tau	IN_PVALB	RFX1	-0.05	0.08	-0.67	0.502	1
Tau	IN_PVALB_CHC	RFX1	0.06	0.14	0.42	0.672	1
Tau	IN_SST	RFX1	-0.05	0.08	-0.56	0.574	1
Tau	IN_VIP	RFX1	-0.08	0.07	-1.15	0.248	1
Tau	Micro	RFX1	0.05	0.11	0.44	0.663	0.999
Tau	OPC	RFX1	0.13	0.10	1.37	0.171	0.841
Tau	Oligo	RFX1	0.07	0.06	1.12	0.262	1
Tau	PC	RFX1	0.02	0.47	0.04	0.965	0.997
Tau	Astro	RFX2	0.05	0.07	0.61	0.541	0.931
Tau	EN_L2_3_IT	RFX2	-0.02	0.09	-0.19	0.846	1
Tau	EN_L3_5_IT_1	RFX2	0.17	0.08	2.05	0.0404	0.999
Tau	EN_L3_5_IT_2	RFX2	0.03	0.10	0.29	0.772	1
Tau	EN_L3_5_IT_3	RFX2	0.02	0.10	0.16	0.876	0.999
Tau	EN_L5_6_NP	RFX2	-0.04	0.15	-0.27	0.788	1
Tau	EN_L6B	RFX2	0.02	0.15	0.14	0.892	1
Tau	EN_L6_CT	RFX2	-0.08	0.13	-0.63	0.53	1
Tau	EN_L6_IT_1	RFX2	-0.02	0.11	-0.23	0.819	1
Tau	EN_L6_IT_2	RFX2	0.12	0.15	0.81	0.419	0.997
Tau	Endo	RFX2	0.02	0.62	0.04	0.971	0.997
Tau	IN_ADARB2	RFX2	-0.09	0.11	-0.80	0.424	1
Tau	IN_LAMP5_LHX6	RFX2	-0.04	0.14	-0.29	0.774	1
Tau	IN_LAMP5_RELN	RFX2	0.02	0.14	0.12	0.907	1
Tau	IN_PVALB	RFX2	-0.05	0.12	-0.40	0.687	1
Tau	IN_PVALB_CHC	RFX2	-0.08	0.16	-0.52	0.603	1
Tau	IN_SST	RFX2	-0.06	0.12	-0.50	0.618	1
Tau	IN_VIP	RFX2	-0.14	0.08	-1.84	0.0651	1
Tau	Micro	RFX2	-0.08	0.16	-0.53	0.595	0.999
Tau	OPC	RFX2	-0.10	0.10	-1.05	0.292	0.888
Tau	Oligo	RFX2	0.08	0.06	1.29	0.196	1
Tau	Adaptive	RFX3	-0.19	0.31	-0.61	0.545	0.999
Tau	Astro	RFX3	-0.04	0.05	-0.72	0.47	0.922
Tau	EN_L2_3_IT	RFX3	0.06	0.05	1.38	0.167	1
Tau	EN_L3_5_IT_1	RFX3	0.07	0.06	1.18	0.236	0.999
Tau	EN_L3_5_IT_2	RFX3	0.01	0.05	0.17	0.862	1
Tau	EN_L3_5_IT_3	RFX3	-0.10	0.06	-1.81	0.0709	0.999
Tau	EN_L5_6_NP	RFX3	0.07	0.06	1.32	0.186	1
Tau	EN_L6B	RFX3	0.03	0.08	0.31	0.753	1
Tau	EN_L6_CT	RFX3	-0.04	0.06	-0.77	0.44	1
Tau	EN_L6_IT_1	RFX3	0.07	0.06	1.06	0.291	1
Tau	EN_L6_IT_2	RFX3	0.04	0.08	0.53	0.595	0.997
Tau	Endo	RFX3	0.12	0.11	1.10	0.272	0.899
Tau	IN_ADARB2	RFX3	0.05	0.06	0.92	0.355	1
Tau	IN_LAMP5_LHX6	RFX3	0.03	0.09	0.35	0.728	1
Tau	IN_LAMP5_RELN	RFX3	0.05	0.07	0.72	0.469	0.996
Tau	IN_PVALB	RFX3	0.02	0.05	0.35	0.725	1
Tau	IN_PVALB_CHC	RFX3	-0.00	0.07	-0.05	0.963	1
Tau	IN_SST	RFX3	-0.01	0.05	-0.29	0.772	1
Tau	IN_VIP	RFX3	-0.00	0.05	-0.06	0.951	1
Tau	Micro	RFX3	-0.01	0.08	-0.14	0.889	0.999
Tau	OPC	RFX3	0.05	0.06	0.78	0.437	0.924
Tau	Oligo	RFX3	0.12	0.05	2.31	0.021	1
Tau	PC	RFX3	0.19	0.13	1.50	0.134	0.792
Tau	PVM	RFX3	0.01	0.19	0.03	0.973	0.995
Tau	SMC	RFX3	0.22	0.28	0.79	0.432	0.899
Tau	VLMC	RFX3	0.16	0.14	1.12	0.261	0.999
Tau	Astro	RFX4	0.02	0.07	0.34	0.734	0.967
Tau	EN_L2_3_IT	RFX4	-0.04	0.10	-0.44	0.662	1
Tau	EN_L3_5_IT_1	RFX4	0.11	0.11	0.97	0.333	0.999
Tau	EN_L3_5_IT_2	RFX4	-0.10	0.11	-0.98	0.328	1
Tau	EN_L3_5_IT_3	RFX4	-0.05	0.10	-0.48	0.633	0.999
Tau	EN_L5_6_NP	RFX4	-0.01	0.14	-0.08	0.933	1
Tau	EN_L6B	RFX4	-0.02	0.15	-0.15	0.883	1
Tau	EN_L6_CT	RFX4	0.06	0.15	0.38	0.7	1
Tau	EN_L6_IT_1	RFX4	-0.04	0.13	-0.31	0.759	1
Tau	EN_L6_IT_2	RFX4	-0.01	0.18	-0.08	0.933	0.997
Tau	IN_ADARB2	RFX4	-0.07	0.14	-0.52	0.603	1
Tau	IN_LAMP5_LHX6	RFX4	0.10	0.15	0.69	0.488	1
Tau	IN_LAMP5_RELN	RFX4	0.17	0.11	1.49	0.137	0.996
Tau	IN_PVALB	RFX4	-0.00	0.11	-0.00	0.998	1
Tau	IN_PVALB_CHC	RFX4	-0.24	0.16	-1.49	0.137	1
Tau	IN_SST	RFX4	0.06	0.12	0.48	0.628	1
Tau	IN_VIP	RFX4	-0.02	0.10	-0.23	0.816	1
Tau	Micro	RFX4	0.03	0.15	0.19	0.847	0.999
Tau	OPC	RFX4	0.15	0.09	1.56	0.118	0.841
Tau	Oligo	RFX4	-0.01	0.09	-0.08	0.938	1
Tau	Astro	RFX5	-0.06	0.11	-0.52	0.602	0.945
Tau	EN_L2_3_IT	RFX5	-0.03	0.10	-0.32	0.748	1
Tau	EN_L3_5_IT_2	RFX5	-0.14	0.13	-1.07	0.283	1
Tau	EN_L3_5_IT_3	RFX5	-0.11	0.13	-0.81	0.417	0.999
Tau	IN_ADARB2	RFX5	0.05	0.14	0.40	0.692	1
Tau	IN_LAMP5_RELN	RFX5	0.23	0.14	1.59	0.112	0.996
Tau	IN_PVALB	RFX5	-0.18	0.12	-1.47	0.141	1
Tau	IN_SST	RFX5	0.13	0.14	0.92	0.358	1
Tau	IN_VIP	RFX5	0.03	0.10	0.27	0.787	1
Tau	Micro	RFX5	-0.04	0.14	-0.31	0.754	0.999
Tau	OPC	RFX5	-0.27	0.12	-2.19	0.0283	0.82
Tau	Oligo	RFX5	-0.07	0.11	-0.63	0.529	1
Tau	EN_L2_3_IT	RFX6	0.57	0.51	1.13	0.257	1
Tau	Adaptive	RFX7	-0.19	0.33	-0.58	0.565	0.999
Tau	Astro	RFX7	0.04	0.04	0.90	0.369	0.911
Tau	EN_L2_3_IT	RFX7	-0.01	0.04	-0.26	0.797	1
Tau	EN_L3_5_IT_1	RFX7	0.06	0.05	1.23	0.217	0.999
Tau	EN_L3_5_IT_2	RFX7	-0.03	0.04	-0.61	0.541	1
Tau	EN_L3_5_IT_3	RFX7	-0.01	0.05	-0.13	0.896	0.999
Tau	EN_L5_6_NP	RFX7	-0.02	0.06	-0.33	0.743	1
Tau	EN_L6B	RFX7	-0.08	0.08	-1.04	0.296	1
Tau	EN_L6_CT	RFX7	-0.07	0.06	-1.25	0.21	1
Tau	EN_L6_IT_1	RFX7	0.00	0.06	0.00	0.999	1
Tau	EN_L6_IT_2	RFX7	-0.02	0.07	-0.27	0.786	0.997
Tau	Endo	RFX7	0.10	0.13	0.77	0.442	0.936
Tau	IN_ADARB2	RFX7	-0.00	0.05	-0.04	0.971	1
Tau	IN_LAMP5_LHX6	RFX7	-0.01	0.06	-0.18	0.857	1
Tau	IN_LAMP5_RELN	RFX7	0.04	0.06	0.75	0.453	0.996
Tau	IN_PVALB	RFX7	0.03	0.05	0.65	0.516	1
Tau	IN_PVALB_CHC	RFX7	-0.09	0.07	-1.40	0.163	1
Tau	IN_SST	RFX7	-0.02	0.05	-0.35	0.727	1
Tau	IN_VIP	RFX7	-0.01	0.03	-0.17	0.868	1
Tau	Micro	RFX7	0.04	0.07	0.58	0.563	0.999
Tau	OPC	RFX7	0.00	0.04	0.05	0.956	0.996
Tau	Oligo	RFX7	0.05	0.04	1.38	0.168	1
Tau	PC	RFX7	-0.12	0.16	-0.75	0.456	0.909
Tau	PVM	RFX7	-0.39	0.21	-1.82	0.0691	0.995
Tau	VLMC	RFX7	-0.04	0.17	-0.25	0.8	0.999
Tau	Astro	RFX8	-0.27	0.14	-1.93	0.0532	0.844
Tau	EN_L2_3_IT	RFX8	0.06	0.11	0.58	0.559	1
Tau	EN_L3_5_IT_1	RFX8	-0.03	0.11	-0.27	0.79	0.999
Tau	EN_L3_5_IT_2	RFX8	-0.10	0.09	-1.20	0.231	1
Tau	EN_L3_5_IT_3	RFX8	0.05	0.12	0.45	0.652	0.999
Tau	EN_L6_CT	RFX8	-0.10	0.20	-0.53	0.593	1
Tau	EN_L6_IT_1	RFX8	-0.19	0.16	-1.22	0.224	1
Tau	EN_L6_IT_2	RFX8	-0.08	0.19	-0.42	0.675	0.997
Tau	IN_LAMP5_RELN	RFX8	0.15	0.19	0.80	0.423	0.996
Tau	IN_PVALB	RFX8	0.06	0.13	0.45	0.653	1
Tau	IN_SST	RFX8	0.20	0.14	1.47	0.142	1
Tau	IN_VIP	RFX8	0.08	0.11	0.70	0.483	1
Tau	OPC	RFX8	-0.07	0.14	-0.46	0.647	0.957
Tau	Oligo	RFX8	-0.20	0.13	-1.54	0.122	1
Tau	Astro	RFXANK	0.04	0.07	0.63	0.53	0.928
Tau	EN_L2_3_IT	RFXANK	-0.02	0.11	-0.15	0.881	1
Tau	EN_L3_5_IT_3	RFXANK	-0.18	0.41	-0.45	0.651	0.999
Tau	OPC	RFXANK	0.11	0.17	0.65	0.514	0.938
Tau	Oligo	RFXANK	0.02	0.08	0.29	0.771	1
Tau	Astro	RFXAP	0.02	0.07	0.30	0.766	0.97
Tau	EN_L2_3_IT	RFXAP	0.02	0.05	0.31	0.757	1
Tau	EN_L3_5_IT_1	RFXAP	0.07	0.08	0.84	0.401	0.999
Tau	EN_L3_5_IT_2	RFXAP	0.00	0.06	0.03	0.973	1
Tau	EN_L3_5_IT_3	RFXAP	0.01	0.07	0.14	0.889	0.999
Tau	EN_L5_6_NP	RFXAP	0.08	0.10	0.87	0.382	1
Tau	EN_L6B	RFXAP	0.05	0.12	0.40	0.688	1
Tau	EN_L6_CT	RFXAP	-0.02	0.10	-0.22	0.829	1
Tau	EN_L6_IT_1	RFXAP	0.12	0.09	1.26	0.206	1
Tau	EN_L6_IT_2	RFXAP	0.07	0.12	0.55	0.584	0.997
Tau	IN_ADARB2	RFXAP	0.10	0.10	1.00	0.317	1
Tau	IN_LAMP5_LHX6	RFXAP	0.13	0.11	1.15	0.249	1
Tau	IN_LAMP5_RELN	RFXAP	0.06	0.09	0.73	0.467	0.996
Tau	IN_PVALB	RFXAP	-0.01	0.07	-0.20	0.845	1
Tau	IN_PVALB_CHC	RFXAP	0.08	0.11	0.69	0.489	1
Tau	IN_SST	RFXAP	0.10	0.08	1.25	0.211	1
Tau	IN_VIP	RFXAP	-0.01	0.06	-0.12	0.907	1
Tau	Micro	RFXAP	0.03	0.13	0.26	0.797	0.999
Tau	OPC	RFXAP	-0.06	0.08	-0.76	0.446	0.924
Tau	Oligo	RFXAP	0.09	0.05	1.72	0.0856	1
Tau	Astro	RGCC	-0.21	0.16	-1.32	0.188	0.88
Tau	EN_L2_3_IT	RGCC	-0.04	0.11	-0.35	0.723	1
Tau	EN_L3_5_IT_2	RGCC	-0.02	0.17	-0.10	0.917	1
Tau	EN_L3_5_IT_3	RGCC	-0.04	0.18	-0.22	0.822	0.999
Tau	EN_L6B	RGCC	-0.35	0.56	-0.63	0.531	1
Tau	EN_L6_CT	RGCC	-0.17	0.59	-0.29	0.773	1
Tau	EN_L6_IT_1	RGCC	0.21	0.39	0.54	0.592	1
Tau	EN_L6_IT_2	RGCC	0.04	0.18	0.22	0.828	0.997
Tau	Endo	RGCC	-0.05	0.20	-0.24	0.812	0.985
Tau	IN_ADARB2	RGCC	-0.18	0.49	-0.37	0.713	1
Tau	IN_PVALB	RGCC	0.14	0.20	0.72	0.475	1
Tau	IN_SST	RGCC	0.09	0.65	0.14	0.885	1
Tau	IN_VIP	RGCC	0.07	0.17	0.44	0.663	1
Tau	Micro	RGCC	0.34	0.21	1.60	0.111	0.999
Tau	OPC	RGCC	-0.12	0.14	-0.85	0.394	0.915
Tau	Oligo	RGCC	0.05	0.09	0.57	0.568	1
Tau	VLMC	RGCC	-0.39	0.36	-1.09	0.274	0.999
Tau	Astro	RGL1	0.11	0.10	1.09	0.274	0.891
Tau	EN_L2_3_IT	RGL1	0.02	0.04	0.60	0.548	1
Tau	EN_L3_5_IT_1	RGL1	-0.01	0.05	-0.26	0.795	0.999
Tau	EN_L3_5_IT_2	RGL1	-0.05	0.04	-1.13	0.26	1
Tau	EN_L3_5_IT_3	RGL1	-0.02	0.04	-0.50	0.614	0.999
Tau	EN_L5_6_NP	RGL1	0.06	0.06	0.97	0.331	1
Tau	EN_L6B	RGL1	-0.01	0.09	-0.06	0.952	1
Tau	EN_L6_CT	RGL1	0.01	0.06	0.23	0.817	1
Tau	EN_L6_IT_1	RGL1	-0.01	0.06	-0.23	0.816	1
Tau	EN_L6_IT_2	RGL1	0.07	0.08	0.96	0.336	0.997
Tau	Endo	RGL1	0.12	0.50	0.23	0.818	0.985
Tau	IN_ADARB2	RGL1	0.01	0.05	0.26	0.796	1
Tau	IN_LAMP5_LHX6	RGL1	0.01	0.06	0.15	0.879	1
Tau	IN_LAMP5_RELN	RGL1	0.07	0.07	1.05	0.292	0.996
Tau	IN_PVALB	RGL1	-0.03	0.04	-0.65	0.513	1
Tau	IN_PVALB_CHC	RGL1	-0.01	0.07	-0.21	0.833	1
Tau	IN_SST	RGL1	0.02	0.05	0.44	0.661	1
Tau	IN_VIP	RGL1	0.01	0.03	0.38	0.704	1
Tau	Micro	RGL1	0.09	0.14	0.62	0.536	0.999
Tau	OPC	RGL1	0.13	0.06	2.10	0.0356	0.82
Tau	Oligo	RGL1	-0.04	0.05	-0.77	0.439	1
Tau	PC	RGL1	-0.08	0.15	-0.54	0.588	0.936
Tau	PVM	RGL1	0.16	0.21	0.79	0.431	0.995
Tau	VLMC	RGL1	-0.11	0.17	-0.65	0.514	0.999
Tau	Astro	RGL2	0.04	0.07	0.53	0.599	0.944
Tau	EN_L2_3_IT	RGL2	0.00	0.08	0.00	0.998	1
Tau	EN_L3_5_IT_1	RGL2	-0.20	0.11	-1.78	0.075	0.999
Tau	EN_L3_5_IT_2	RGL2	0.06	0.08	0.70	0.485	1
Tau	EN_L3_5_IT_3	RGL2	-0.11	0.09	-1.16	0.247	0.999
Tau	EN_L5_6_NP	RGL2	-0.10	0.37	-0.28	0.779	1
Tau	EN_L6B	RGL2	1.13	0.58	1.95	0.0517	1
Tau	EN_L6_CT	RGL2	-0.02	0.15	-0.12	0.904	1
Tau	EN_L6_IT_1	RGL2	0.03	0.18	0.18	0.857	1
Tau	Endo	RGL2	-0.25	0.49	-0.52	0.606	0.958
Tau	IN_ADARB2	RGL2	0.19	0.13	1.55	0.122	1
Tau	IN_LAMP5_LHX6	RGL2	-0.09	0.17	-0.50	0.616	1
Tau	IN_LAMP5_RELN	RGL2	-0.07	0.13	-0.53	0.594	0.996
Tau	IN_PVALB	RGL2	0.01	0.10	0.06	0.955	1
Tau	IN_SST	RGL2	-0.07	0.13	-0.55	0.579	1
Tau	IN_VIP	RGL2	0.00	0.09	0.02	0.982	1
Tau	Micro	RGL2	-0.11	0.11	-1.01	0.312	0.999
Tau	OPC	RGL2	0.11	0.08	1.40	0.163	0.841
Tau	Oligo	RGL2	0.04	0.08	0.47	0.637	1
Tau	Astro	RGL3	0.02	0.09	0.22	0.827	0.981
Tau	EN_L2_3_IT	RGL3	-0.08	0.13	-0.61	0.539	1
Tau	EN_L3_5_IT_2	RGL3	-0.18	0.25	-0.71	0.475	1
Tau	EN_L3_5_IT_3	RGL3	0.33	0.36	0.92	0.359	0.999
Tau	IN_PVALB	RGL3	0.03	0.39	0.09	0.928	1
Tau	Micro	RGL3	-0.05	0.11	-0.41	0.682	0.999
Tau	Oligo	RGL3	-0.02	0.12	-0.18	0.86	1
Tau	PC	RGL3	-0.11	0.22	-0.52	0.607	0.936
Tau	SMC	RGL3	-1.63	0.69	-2.35	0.0189	0.515
Tau	Astro	RGL4	-0.01	0.15	-0.07	0.946	0.993
Tau	EN_L2_3_IT	RGL4	0.01	0.14	0.05	0.964	1
Tau	EN_L3_5_IT_2	RGL4	-0.03	0.14	-0.23	0.821	1
Tau	EN_L3_5_IT_3	RGL4	-0.11	0.17	-0.68	0.496	0.999
Tau	EN_L6_IT_1	RGL4	-0.16	0.50	-0.33	0.742	1
Tau	IN_PVALB	RGL4	0.21	0.15	1.45	0.148	1
Tau	IN_VIP	RGL4	-0.15	0.16	-0.98	0.325	1
Tau	OPC	RGL4	0.38	0.56	0.69	0.492	0.935
Tau	Oligo	RGL4	0.06	0.14	0.46	0.646	1
Tau	Astro	RGMA	0.24	0.10	2.42	0.0157	0.833
Tau	EN_L2_3_IT	RGMA	-0.02	0.11	-0.20	0.84	1
Tau	EN_L3_5_IT_2	RGMA	0.06	0.18	0.33	0.74	1
Tau	EN_L3_5_IT_3	RGMA	-0.05	0.11	-0.48	0.634	0.999
Tau	EN_L6B	RGMA	-0.11	0.09	-1.24	0.214	1
Tau	EN_L6_CT	RGMA	-0.15	0.13	-1.13	0.26	1
Tau	EN_L6_IT_1	RGMA	0.04	0.20	0.19	0.846	1
Tau	EN_L6_IT_2	RGMA	0.23	0.16	1.45	0.147	0.997
Tau	IN_ADARB2	RGMA	0.24	0.20	1.23	0.219	1
Tau	IN_PVALB	RGMA	-0.01	0.16	-0.06	0.955	1
Tau	IN_VIP	RGMA	0.07	0.13	0.53	0.597	1
Tau	OPC	RGMA	0.24	0.10	2.33	0.0196	0.82
Tau	Oligo	RGMA	0.02	0.10	0.21	0.833	1
Tau	Astro	RGMB	0.10	0.09	1.13	0.26	0.886
Tau	EN_L2_3_IT	RGMB	0.03	0.06	0.48	0.628	1
Tau	EN_L3_5_IT_1	RGMB	0.24	0.11	2.19	0.0284	0.999
Tau	EN_L3_5_IT_2	RGMB	0.08	0.08	1.10	0.272	1
Tau	EN_L3_5_IT_3	RGMB	0.04	0.09	0.40	0.691	0.999
Tau	EN_L5_6_NP	RGMB	0.11	0.15	0.72	0.469	1
Tau	EN_L6B	RGMB	-0.00	0.14	-0.00	0.997	1
Tau	EN_L6_CT	RGMB	0.02	0.12	0.16	0.869	1
Tau	EN_L6_IT_1	RGMB	0.04	0.10	0.40	0.687	1
Tau	EN_L6_IT_2	RGMB	-0.10	0.15	-0.64	0.525	0.997
Tau	IN_ADARB2	RGMB	0.08	0.08	0.96	0.335	1
Tau	IN_LAMP5_LHX6	RGMB	0.11	0.12	0.95	0.342	1
Tau	IN_LAMP5_RELN	RGMB	0.13	0.08	1.63	0.103	0.996
Tau	IN_PVALB	RGMB	0.01	0.09	0.17	0.865	1
Tau	IN_PVALB_CHC	RGMB	-0.08	0.15	-0.58	0.562	1
Tau	IN_SST	RGMB	0.11	0.12	0.94	0.347	1
Tau	IN_VIP	RGMB	0.09	0.08	1.24	0.213	1
Tau	Micro	RGMB	0.03	0.14	0.23	0.815	0.999
Tau	OPC	RGMB	0.02	0.08	0.27	0.786	0.978
Tau	Oligo	RGMB	0.02	0.09	0.22	0.83	1
Tau	Astro	RGN	-0.17	0.17	-1.01	0.313	0.896
Tau	EN_L2_3_IT	RGN	0.04	0.14	0.28	0.783	1
Tau	EN_L3_5_IT_1	RGN	-0.02	0.16	-0.15	0.878	0.999
Tau	EN_L3_5_IT_2	RGN	0.04	0.12	0.32	0.748	1
Tau	EN_L3_5_IT_3	RGN	-0.10	0.13	-0.74	0.458	0.999
Tau	EN_L6B	RGN	-0.34	0.24	-1.45	0.147	1
Tau	EN_L6_CT	RGN	0.12	0.19	0.61	0.539	1
Tau	EN_L6_IT_1	RGN	0.07	0.20	0.38	0.707	1
Tau	EN_L6_IT_2	RGN	-0.05	0.25	-0.21	0.832	0.997
Tau	IN_ADARB2	RGN	0.09	0.15	0.59	0.552	1
Tau	IN_LAMP5_LHX6	RGN	0.28	0.43	0.65	0.516	1
Tau	IN_LAMP5_RELN	RGN	0.27	0.16	1.71	0.0864	0.996
Tau	IN_PVALB	RGN	-0.07	0.14	-0.49	0.626	1
Tau	IN_VIP	RGN	0.07	0.10	0.65	0.519	1
Tau	OPC	RGN	-0.02	0.18	-0.13	0.9	0.993
Tau	Oligo	RGN	0.02	0.14	0.15	0.883	1
Tau	Astro	RGP1	0.11	0.07	1.64	0.1	0.861
Tau	EN_L2_3_IT	RGP1	0.01	0.05	0.20	0.839	1
Tau	EN_L3_5_IT_1	RGP1	0.15	0.09	1.63	0.103	0.999
Tau	EN_L3_5_IT_2	RGP1	0.08	0.07	1.20	0.231	1
Tau	EN_L3_5_IT_3	RGP1	0.00	0.08	0.01	0.995	1
Tau	EN_L5_6_NP	RGP1	0.16	0.13	1.24	0.216	1
Tau	EN_L6B	RGP1	0.04	0.15	0.25	0.805	1
Tau	EN_L6_CT	RGP1	-0.01	0.12	-0.08	0.936	1
Tau	EN_L6_IT_1	RGP1	0.13	0.11	1.16	0.247	1
Tau	EN_L6_IT_2	RGP1	0.13	0.16	0.80	0.426	0.997
Tau	IN_ADARB2	RGP1	0.15	0.13	1.19	0.235	1
Tau	IN_LAMP5_LHX6	RGP1	-0.07	0.12	-0.60	0.547	1
Tau	IN_LAMP5_RELN	RGP1	0.05	0.10	0.52	0.601	0.996
Tau	IN_PVALB	RGP1	0.05	0.08	0.72	0.472	1
Tau	IN_PVALB_CHC	RGP1	0.39	0.14	2.76	0.00583	1
Tau	IN_SST	RGP1	-0.11	0.10	-1.14	0.256	1
Tau	IN_VIP	RGP1	-0.01	0.07	-0.14	0.887	1
Tau	Micro	RGP1	0.14	0.14	0.98	0.325	0.999
Tau	OPC	RGP1	0.01	0.09	0.11	0.916	0.995
Tau	Oligo	RGP1	0.07	0.07	1.09	0.277	1
Tau	Astro	RGPD1	0.10	0.15	0.70	0.484	0.923
Tau	EN_L2_3_IT	RGPD1	-0.09	0.12	-0.72	0.469	1
Tau	EN_L3_5_IT_1	RGPD1	0.05	0.15	0.34	0.737	0.999
Tau	EN_L3_5_IT_2	RGPD1	-0.03	0.13	-0.19	0.847	1
Tau	EN_L3_5_IT_3	RGPD1	-0.01	0.14	-0.11	0.915	0.999
Tau	EN_L5_6_NP	RGPD1	0.60	0.40	1.49	0.135	1
Tau	EN_L6B	RGPD1	-0.06	0.42	-0.14	0.89	1
Tau	EN_L6_CT	RGPD1	0.11	0.49	0.22	0.825	1
Tau	EN_L6_IT_1	RGPD1	-0.02	0.18	-0.11	0.914	1
Tau	EN_L6_IT_2	RGPD1	-0.44	0.48	-0.90	0.366	0.997
Tau	IN_LAMP5_RELN	RGPD1	-0.07	0.16	-0.44	0.663	0.996
Tau	IN_PVALB	RGPD1	0.06	0.14	0.45	0.652	1
Tau	IN_SST	RGPD1	0.08	0.16	0.47	0.641	1
Tau	IN_VIP	RGPD1	-0.09	0.15	-0.64	0.519	1
Tau	OPC	RGPD1	0.03	0.18	0.15	0.879	0.987
Tau	Oligo	RGPD1	0.12	0.14	0.83	0.407	1
Tau	Astro	RGPD2	0.11	0.26	0.41	0.679	0.96
Tau	EN_L2_3_IT	RGPD2	-0.04	0.15	-0.26	0.792	1
Tau	EN_L3_5_IT_2	RGPD2	0.12	0.18	0.69	0.491	1
Tau	EN_L3_5_IT_3	RGPD2	0.13	0.18	0.72	0.471	0.999
Tau	EN_L6_IT_1	RGPD2	-0.05	0.50	-0.10	0.917	1
Tau	IN_PVALB	RGPD2	0.12	0.20	0.59	0.557	1
Tau	IN_VIP	RGPD2	-0.18	0.26	-0.71	0.479	1
Tau	Oligo	RGPD2	0.09	0.22	0.40	0.689	1
Tau	Astro	RGPD3	-0.08	0.15	-0.51	0.61	0.949
Tau	EN_L2_3_IT	RGPD3	-0.13	0.10	-1.30	0.194	1
Tau	EN_L3_5_IT_1	RGPD3	0.38	0.34	1.12	0.263	0.999
Tau	EN_L3_5_IT_2	RGPD3	0.06	0.13	0.47	0.635	1
Tau	EN_L3_5_IT_3	RGPD3	-0.18	0.14	-1.24	0.217	0.999
Tau	EN_L6_IT_1	RGPD3	-0.12	0.35	-0.34	0.735	1
Tau	IN_PVALB	RGPD3	-0.12	0.15	-0.81	0.419	1
Tau	IN_SST	RGPD3	0.11	0.18	0.61	0.54	1
Tau	IN_VIP	RGPD3	-0.03	0.14	-0.18	0.855	1
Tau	Oligo	RGPD3	-0.08	0.15	-0.51	0.607	1
Tau	EN_L2_3_IT	RGPD4	-0.12	0.11	-1.07	0.284	1
Tau	EN_L3_5_IT_2	RGPD4	0.62	0.49	1.27	0.204	1
Tau	EN_L3_5_IT_3	RGPD4	0.70	0.38	1.81	0.0706	0.999
Tau	Oligo	RGPD4	-0.03	0.15	-0.20	0.842	1
Tau	EN_L2_3_IT	RGPD5	-0.10	0.14	-0.68	0.499	1
Tau	EN_L3_5_IT_2	RGPD5	-0.16	0.17	-0.96	0.337	1
Tau	EN_L3_5_IT_3	RGPD5	0.04	0.18	0.23	0.821	0.999
Tau	EN_L6_IT_1	RGPD5	-0.11	0.44	-0.26	0.798	1
Tau	IN_PVALB	RGPD5	0.01	0.42	0.03	0.978	1
Tau	IN_VIP	RGPD5	-0.11	0.19	-0.56	0.577	1
Tau	Astro	RGPD8	0.00	0.11	0.02	0.984	0.998
Tau	EN_L2_3_IT	RGPD8	-0.02	0.06	-0.35	0.723	1
Tau	EN_L3_5_IT_1	RGPD8	-0.05	0.11	-0.50	0.615	0.999
Tau	EN_L3_5_IT_2	RGPD8	-0.04	0.08	-0.47	0.641	1
Tau	EN_L3_5_IT_3	RGPD8	-0.05	0.09	-0.59	0.553	0.999
Tau	EN_L5_6_NP	RGPD8	0.01	0.42	0.03	0.98	1
Tau	EN_L6B	RGPD8	-0.21	0.14	-1.50	0.134	1
Tau	EN_L6_CT	RGPD8	0.02	0.14	0.16	0.87	1
Tau	EN_L6_IT_1	RGPD8	-0.04	0.12	-0.36	0.72	1
Tau	EN_L6_IT_2	RGPD8	-0.16	0.14	-1.15	0.249	0.997
Tau	IN_ADARB2	RGPD8	-0.15	0.14	-1.09	0.274	1
Tau	IN_LAMP5_LHX6	RGPD8	-0.42	0.15	-2.69	0.00713	1
Tau	IN_LAMP5_RELN	RGPD8	0.01	0.13	0.11	0.913	1
Tau	IN_PVALB	RGPD8	-0.02	0.10	-0.17	0.865	1
Tau	IN_SST	RGPD8	-0.03	0.11	-0.24	0.808	1
Tau	IN_VIP	RGPD8	-0.04	0.08	-0.49	0.626	1
Tau	Micro	RGPD8	0.03	0.14	0.23	0.821	0.999
Tau	OPC	RGPD8	-0.11	0.11	-0.97	0.334	0.899
Tau	Oligo	RGPD8	-0.11	0.10	-1.10	0.27	1
Tau	Astro	RGR	0.10	0.21	0.46	0.644	0.955
Tau	Oligo	RGR	0.07	0.18	0.39	0.694	1
Tau	Micro	RGS1	-0.26	0.32	-0.81	0.42	0.999
Tau	Oligo	RGS1	-0.16	0.24	-0.68	0.496	1
Tau	PVM	RGS1	-0.30	0.50	-0.60	0.548	0.995
Tau	Astro	RGS10	-0.09	0.20	-0.46	0.645	0.955
Tau	Micro	RGS10	-0.10	0.12	-0.90	0.368	0.999
Tau	Oligo	RGS10	0.05	0.20	0.25	0.8	1
Tau	PVM	RGS10	-0.32	0.27	-1.17	0.24	0.995
Tau	Astro	RGS11	-0.02	0.09	-0.25	0.801	0.977
Tau	EN_L2_3_IT	RGS11	-0.03	0.06	-0.45	0.652	1
Tau	EN_L3_5_IT_1	RGS11	-0.03	0.08	-0.37	0.714	0.999
Tau	EN_L3_5_IT_2	RGS11	-0.02	0.07	-0.36	0.719	1
Tau	EN_L3_5_IT_3	RGS11	0.04	0.07	0.59	0.557	0.999
Tau	EN_L5_6_NP	RGS11	-0.10	0.11	-0.96	0.335	1
Tau	EN_L6B	RGS11	-0.20	0.13	-1.59	0.112	1
Tau	EN_L6_CT	RGS11	-0.15	0.11	-1.42	0.155	1
Tau	EN_L6_IT_1	RGS11	-0.11	0.10	-1.08	0.278	1
Tau	EN_L6_IT_2	RGS11	-0.05	0.11	-0.42	0.674	0.997
Tau	IN_ADARB2	RGS11	0.08	0.11	0.76	0.45	1
Tau	IN_LAMP5_LHX6	RGS11	-0.02	0.12	-0.20	0.84	1
Tau	IN_LAMP5_RELN	RGS11	0.08	0.10	0.78	0.434	0.996
Tau	IN_PVALB	RGS11	-0.12	0.07	-1.62	0.106	1
Tau	IN_PVALB_CHC	RGS11	-0.15	0.11	-1.38	0.169	1
Tau	IN_SST	RGS11	-0.08	0.08	-1.02	0.308	1
Tau	IN_VIP	RGS11	-0.05	0.06	-0.81	0.419	1
Tau	Micro	RGS11	-0.13	0.20	-0.66	0.512	0.999
Tau	OPC	RGS11	-0.09	0.10	-0.93	0.351	0.902
Tau	Oligo	RGS11	-0.08	0.09	-0.96	0.339	1
Tau	Astro	RGS12	0.01	0.06	0.09	0.927	0.991
Tau	EN_L2_3_IT	RGS12	-0.04	0.10	-0.41	0.678	1
Tau	EN_L3_5_IT_1	RGS12	0.11	0.09	1.20	0.229	0.999
Tau	EN_L3_5_IT_2	RGS12	-0.01	0.10	-0.05	0.96	1
Tau	EN_L3_5_IT_3	RGS12	-0.08	0.07	-1.05	0.294	0.999
Tau	EN_L5_6_NP	RGS12	0.19	0.10	1.96	0.05	1
Tau	EN_L6B	RGS12	0.05	0.16	0.30	0.761	1
Tau	EN_L6_CT	RGS12	-0.01	0.14	-0.05	0.961	1
Tau	EN_L6_IT_1	RGS12	-0.05	0.15	-0.34	0.736	1
Tau	EN_L6_IT_2	RGS12	0.03	0.08	0.38	0.703	0.997
Tau	Endo	RGS12	0.33	0.18	1.81	0.0704	0.746
Tau	IN_ADARB2	RGS12	0.05	0.05	1.00	0.319	1
Tau	IN_LAMP5_LHX6	RGS12	0.02	0.08	0.30	0.762	1
Tau	IN_LAMP5_RELN	RGS12	0.06	0.07	0.78	0.433	0.996
Tau	IN_PVALB	RGS12	-0.10	0.08	-1.22	0.221	1
Tau	IN_PVALB_CHC	RGS12	0.11	0.09	1.23	0.218	1
Tau	IN_SST	RGS12	-0.03	0.08	-0.33	0.739	1
Tau	IN_VIP	RGS12	-0.01	0.04	-0.29	0.769	1
Tau	Micro	RGS12	0.02	0.08	0.28	0.781	0.999
Tau	OPC	RGS12	-0.01	0.06	-0.25	0.803	0.979
Tau	Oligo	RGS12	0.07	0.05	1.28	0.201	1
Tau	PC	RGS12	-0.07	0.16	-0.42	0.673	0.948
Tau	PVM	RGS12	0.35	0.25	1.40	0.163	0.995
Tau	VLMC	RGS12	0.48	0.22	2.15	0.0312	0.999
Tau	IN_VIP	RGS13	0.28	0.59	0.47	0.64	1
Tau	Astro	RGS14	0.04	0.21	0.18	0.858	0.986
Tau	EN_L2_3_IT	RGS14	0.04	0.09	0.45	0.649	1
Tau	EN_L3_5_IT_2	RGS14	0.09	0.14	0.64	0.525	1
Tau	EN_L3_5_IT_3	RGS14	0.04	0.17	0.23	0.821	0.999
Tau	EN_L6_IT_1	RGS14	0.45	0.34	1.33	0.182	1
Tau	Astro	RGS16	0.68	0.28	2.44	0.0148	0.833
Tau	IN_VIP	RGS16	-0.01	0.11	-0.13	0.896	1
Tau	Micro	RGS16	0.40	0.35	1.14	0.253	0.999
Tau	Oligo	RGS16	-0.10	0.17	-0.58	0.562	1
Tau	Astro	RGS17	-0.20	0.13	-1.49	0.136	0.862
Tau	EN_L2_3_IT	RGS17	-0.01	0.04	-0.17	0.867	1
Tau	EN_L3_5_IT_1	RGS17	-0.01	0.07	-0.11	0.909	0.999
Tau	EN_L3_5_IT_2	RGS17	0.01	0.06	0.24	0.811	1
Tau	EN_L3_5_IT_3	RGS17	0.04	0.06	0.62	0.537	0.999
Tau	EN_L5_6_NP	RGS17	-0.01	0.09	-0.08	0.933	1
Tau	EN_L6B	RGS17	0.01	0.09	0.14	0.888	1
Tau	EN_L6_CT	RGS17	-0.03	0.07	-0.42	0.672	1
Tau	EN_L6_IT_1	RGS17	0.01	0.09	0.12	0.906	1
Tau	EN_L6_IT_2	RGS17	-0.01	0.11	-0.07	0.947	0.997
Tau	IN_ADARB2	RGS17	0.05	0.10	0.46	0.646	1
Tau	IN_LAMP5_LHX6	RGS17	0.01	0.09	0.14	0.889	1
Tau	IN_LAMP5_RELN	RGS17	0.10	0.11	0.87	0.382	0.996
Tau	IN_PVALB	RGS17	-0.04	0.07	-0.56	0.573	1
Tau	IN_PVALB_CHC	RGS17	-0.32	0.20	-1.65	0.0981	1
Tau	IN_SST	RGS17	0.04	0.09	0.51	0.613	1
Tau	IN_VIP	RGS17	-0.03	0.05	-0.74	0.461	1
Tau	OPC	RGS17	-0.01	0.06	-0.18	0.859	0.986
Tau	Oligo	RGS17	-0.13	0.12	-1.06	0.29	1
Tau	Micro	RGS18	0.07	0.14	0.49	0.627	0.999
Tau	EN_L2_3_IT	RGS19	0.11	0.15	0.73	0.464	1
Tau	Micro	RGS19	-0.05	0.12	-0.39	0.699	0.999
Tau	Astro	RGS2	0.50	0.26	1.90	0.0571	0.844
Tau	EN_L2_3_IT	RGS2	-0.04	0.12	-0.30	0.766	1
Tau	EN_L3_5_IT_1	RGS2	0.30	0.16	1.89	0.0582	0.999
Tau	EN_L3_5_IT_2	RGS2	0.08	0.14	0.58	0.563	1
Tau	EN_L3_5_IT_3	RGS2	0.12	0.13	0.88	0.378	0.999
Tau	EN_L6B	RGS2	-0.14	0.61	-0.23	0.821	1
Tau	EN_L6_IT_1	RGS2	1.10	0.64	1.72	0.0851	1
Tau	IN_PVALB	RGS2	0.06	0.16	0.39	0.697	1
Tau	IN_SST	RGS2	0.12	0.17	0.69	0.492	1
Tau	IN_VIP	RGS2	-0.02	0.12	-0.17	0.864	1
Tau	Micro	RGS2	0.36	0.36	1.00	0.318	0.999
Tau	Oligo	RGS2	0.02	0.16	0.10	0.924	1
Tau	PVM	RGS2	-0.18	0.40	-0.44	0.658	0.995
Tau	Astro	RGS20	-0.00	0.09	-0.04	0.971	0.997
Tau	EN_L2_3_IT	RGS20	0.02	0.12	0.16	0.875	1
Tau	EN_L3_5_IT_1	RGS20	0.32	0.15	2.04	0.0409	0.999
Tau	EN_L3_5_IT_2	RGS20	-0.16	0.14	-1.09	0.278	1
Tau	EN_L3_5_IT_3	RGS20	-0.09	0.15	-0.59	0.554	0.999
Tau	EN_L6_IT_1	RGS20	0.20	0.21	0.99	0.323	1
Tau	EN_L6_IT_2	RGS20	0.21	0.18	1.20	0.229	0.997
Tau	IN_ADARB2	RGS20	0.01	0.16	0.06	0.952	1
Tau	IN_LAMP5_LHX6	RGS20	0.02	0.13	0.19	0.852	1
Tau	IN_LAMP5_RELN	RGS20	-0.02	0.16	-0.14	0.885	1
Tau	IN_PVALB	RGS20	-0.04	0.14	-0.29	0.774	1
Tau	IN_PVALB_CHC	RGS20	-0.08	0.14	-0.55	0.583	1
Tau	IN_SST	RGS20	-0.12	0.14	-0.84	0.399	1
Tau	IN_VIP	RGS20	0.03	0.07	0.35	0.729	1
Tau	Micro	RGS20	-0.02	0.17	-0.11	0.912	0.999
Tau	OPC	RGS20	-0.04	0.13	-0.30	0.766	0.977
Tau	Oligo	RGS20	0.01	0.11	0.08	0.938	1
Tau	Astro	RGS22	-0.22	0.13	-1.67	0.0951	0.857
Tau	EN_L2_3_IT	RGS22	0.19	0.13	1.43	0.151	1
Tau	EN_L3_5_IT_1	RGS22	0.10	0.17	0.60	0.548	0.999
Tau	EN_L3_5_IT_2	RGS22	0.07	0.19	0.39	0.699	1
Tau	EN_L3_5_IT_3	RGS22	0.17	0.18	0.95	0.344	0.999
Tau	EN_L6_IT_1	RGS22	-0.72	0.50	-1.44	0.149	1
Tau	EN_L6_IT_2	RGS22	-0.17	0.61	-0.27	0.784	0.997
Tau	IN_PVALB	RGS22	-0.79	0.54	-1.46	0.144	1
Tau	IN_VIP	RGS22	-0.02	0.13	-0.13	0.897	1
Tau	OPC	RGS22	0.01	0.09	0.15	0.877	0.987
Tau	Oligo	RGS22	-0.05	0.15	-0.30	0.765	1
Tau	Astro	RGS3	-0.02	0.10	-0.18	0.855	0.985
Tau	EN_L2_3_IT	RGS3	-0.06	0.09	-0.68	0.495	1
Tau	EN_L3_5_IT_2	RGS3	0.04	0.12	0.35	0.723	1
Tau	EN_L3_5_IT_3	RGS3	-0.23	0.14	-1.70	0.0887	0.999
Tau	Endo	RGS3	-0.04	0.15	-0.27	0.785	0.984
Tau	IN_PVALB	RGS3	0.21	0.15	1.43	0.151	1
Tau	IN_VIP	RGS3	0.04	0.11	0.33	0.742	1
Tau	Oligo	RGS3	-0.07	0.06	-1.18	0.237	1
Tau	Astro	RGS4	0.09	0.13	0.65	0.516	0.928
Tau	EN_L2_3_IT	RGS4	0.06	0.10	0.57	0.57	1
Tau	EN_L3_5_IT_1	RGS4	0.16	0.11	1.40	0.16	0.999
Tau	EN_L3_5_IT_2	RGS4	0.08	0.10	0.81	0.416	1
Tau	EN_L3_5_IT_3	RGS4	0.23	0.11	2.01	0.0444	0.999
Tau	EN_L5_6_NP	RGS4	-0.16	0.13	-1.26	0.207	1
Tau	EN_L6B	RGS4	0.19	0.17	1.16	0.244	1
Tau	EN_L6_CT	RGS4	0.11	0.13	0.81	0.418	1
Tau	EN_L6_IT_1	RGS4	0.16	0.12	1.32	0.188	1
Tau	IN_PVALB	RGS4	0.18	0.12	1.52	0.128	1
Tau	IN_SST	RGS4	0.26	0.12	2.11	0.0345	1
Tau	IN_VIP	RGS4	0.12	0.14	0.87	0.387	1
Tau	Micro	RGS4	0.24	0.19	1.27	0.205	0.999
Tau	OPC	RGS4	0.14	0.15	0.90	0.37	0.909
Tau	Oligo	RGS4	0.10	0.13	0.80	0.422	1
Tau	PC	RGS4	-0.08	0.25	-0.30	0.761	0.969
Tau	Astro	RGS5	-0.05	0.09	-0.60	0.546	0.933
Tau	EN_L2_3_IT	RGS5	0.03	0.10	0.31	0.758	1
Tau	EN_L3_5_IT_1	RGS5	0.18	0.15	1.18	0.239	0.999
Tau	EN_L3_5_IT_2	RGS5	0.04	0.13	0.28	0.78	1
Tau	EN_L3_5_IT_3	RGS5	0.07	0.12	0.58	0.565	0.999
Tau	EN_L5_6_NP	RGS5	0.60	0.46	1.31	0.19	1
Tau	EN_L6B	RGS5	0.28	0.21	1.34	0.18	1
Tau	EN_L6_CT	RGS5	0.18	0.19	0.98	0.329	1
Tau	EN_L6_IT_1	RGS5	0.02	0.19	0.09	0.931	1
Tau	IN_ADARB2	RGS5	0.06	0.19	0.32	0.752	1
Tau	IN_PVALB	RGS5	0.02	0.09	0.24	0.808	1
Tau	IN_PVALB_CHC	RGS5	-0.23	0.25	-0.90	0.366	1
Tau	IN_SST	RGS5	0.25	0.16	1.51	0.13	1
Tau	IN_VIP	RGS5	-0.02	0.13	-0.12	0.903	1
Tau	Micro	RGS5	-0.12	0.19	-0.62	0.534	0.999
Tau	OPC	RGS5	0.19	0.13	1.42	0.155	0.841
Tau	Oligo	RGS5	-0.04	0.07	-0.56	0.579	1
Tau	PC	RGS5	-0.12	0.13	-0.93	0.354	0.894
Tau	Astro	RGS6	-0.22	0.18	-1.23	0.219	0.884
Tau	EN_L2_3_IT	RGS6	0.03	0.04	0.68	0.499	1
Tau	EN_L3_5_IT_1	RGS6	0.05	0.10	0.48	0.629	0.999
Tau	EN_L3_5_IT_2	RGS6	-0.01	0.12	-0.10	0.924	1
Tau	EN_L3_5_IT_3	RGS6	0.01	0.07	0.08	0.933	0.999
Tau	EN_L5_6_NP	RGS6	-0.21	0.16	-1.30	0.194	1
Tau	EN_L6B	RGS6	-0.10	0.10	-0.97	0.331	1
Tau	EN_L6_CT	RGS6	0.57	0.25	2.29	0.0219	1
Tau	EN_L6_IT_1	RGS6	0.02	0.06	0.35	0.728	1
Tau	EN_L6_IT_2	RGS6	0.44	0.25	1.78	0.0753	0.997
Tau	Endo	RGS6	0.24	0.28	0.85	0.394	0.933
Tau	IN_ADARB2	RGS6	-0.00	0.12	-0.01	0.994	1
Tau	IN_LAMP5_LHX6	RGS6	0.32	0.19	1.65	0.0985	1
Tau	IN_LAMP5_RELN	RGS6	0.21	0.19	1.11	0.265	0.996
Tau	IN_PVALB	RGS6	-0.04	0.15	-0.25	0.801	1
Tau	IN_PVALB_CHC	RGS6	0.14	0.13	1.06	0.291	1
Tau	IN_SST	RGS6	-0.02	0.10	-0.25	0.804	1
Tau	IN_VIP	RGS6	0.00	0.06	0.03	0.978	1
Tau	Micro	RGS6	0.09	0.16	0.57	0.571	0.999
Tau	OPC	RGS6	-0.04	0.09	-0.49	0.624	0.952
Tau	Oligo	RGS6	0.06	0.10	0.57	0.571	1
Tau	PC	RGS6	-0.05	0.22	-0.21	0.837	0.981
Tau	SMC	RGS6	-0.12	0.31	-0.39	0.696	0.982
Tau	Astro	RGS7	-0.14	0.09	-1.55	0.122	0.862
Tau	EN_L2_3_IT	RGS7	0.02	0.05	0.52	0.605	1
Tau	EN_L3_5_IT_1	RGS7	0.02	0.05	0.45	0.652	0.999
Tau	EN_L3_5_IT_2	RGS7	-0.01	0.05	-0.15	0.88	1
Tau	EN_L3_5_IT_3	RGS7	-0.06	0.05	-1.37	0.171	0.999
Tau	EN_L5_6_NP	RGS7	-0.03	0.05	-0.65	0.517	1
Tau	EN_L6B	RGS7	-0.03	0.06	-0.49	0.625	1
Tau	EN_L6_CT	RGS7	-0.02	0.05	-0.44	0.661	1
Tau	EN_L6_IT_1	RGS7	-0.04	0.06	-0.65	0.516	1
Tau	EN_L6_IT_2	RGS7	0.17	0.12	1.42	0.156	0.997
Tau	Endo	RGS7	0.66	0.44	1.51	0.131	0.845
Tau	IN_ADARB2	RGS7	-0.01	0.06	-0.23	0.816	1
Tau	IN_LAMP5_LHX6	RGS7	-0.02	0.05	-0.31	0.753	1
Tau	IN_LAMP5_RELN	RGS7	0.00	0.05	0.02	0.983	1
Tau	IN_PVALB	RGS7	-0.03	0.04	-0.60	0.552	1
Tau	IN_PVALB_CHC	RGS7	-0.00	0.05	-0.09	0.932	1
Tau	IN_SST	RGS7	-0.02	0.05	-0.54	0.59	1
Tau	IN_VIP	RGS7	-0.04	0.04	-0.98	0.328	1
Tau	Micro	RGS7	0.15	0.15	1.03	0.302	0.999
Tau	OPC	RGS7	-0.00	0.05	-0.00	0.998	1
Tau	Oligo	RGS7	0.06	0.15	0.39	0.693	1
Tau	PC	RGS7	1.39	0.35	4.00	6.25e-05	0.0871
Tau	PVM	RGS7	0.42	0.54	0.79	0.431	0.995
Tau	VLMC	RGS7	0.18	0.22	0.81	0.416	0.999
Tau	Astro	RGS7BP	0.12	0.13	0.89	0.373	0.913
Tau	EN_L2_3_IT	RGS7BP	0.05	0.06	0.83	0.406	1
Tau	EN_L3_5_IT_1	RGS7BP	0.08	0.08	0.99	0.322	0.999
Tau	EN_L3_5_IT_2	RGS7BP	0.01	0.06	0.24	0.81	1
Tau	EN_L3_5_IT_3	RGS7BP	-0.06	0.06	-0.97	0.33	0.999
Tau	EN_L5_6_NP	RGS7BP	0.04	0.08	0.55	0.586	1
Tau	EN_L6B	RGS7BP	0.09	0.08	1.06	0.291	1
Tau	EN_L6_CT	RGS7BP	-0.11	0.07	-1.61	0.108	1
Tau	EN_L6_IT_1	RGS7BP	-0.01	0.08	-0.11	0.91	1
Tau	EN_L6_IT_2	RGS7BP	-0.03	0.09	-0.34	0.733	0.997
Tau	IN_ADARB2	RGS7BP	-0.06	0.07	-0.83	0.404	1
Tau	IN_LAMP5_LHX6	RGS7BP	0.04	0.07	0.50	0.62	1
Tau	IN_LAMP5_RELN	RGS7BP	-0.01	0.07	-0.11	0.914	1
Tau	IN_PVALB	RGS7BP	0.01	0.05	0.19	0.85	1
Tau	IN_PVALB_CHC	RGS7BP	0.08	0.07	1.23	0.22	1
Tau	IN_SST	RGS7BP	-0.02	0.06	-0.41	0.684	1
Tau	IN_VIP	RGS7BP	0.04	0.05	0.82	0.412	1
Tau	Micro	RGS7BP	0.11	0.19	0.60	0.552	0.999
Tau	OPC	RGS7BP	0.01	0.07	0.20	0.845	0.985
Tau	Oligo	RGS7BP	0.07	0.13	0.58	0.564	1
Tau	PC	RGS7BP	0.07	0.18	0.40	0.691	0.949
Tau	SMC	RGS7BP	0.29	0.39	0.75	0.452	0.905
Tau	VLMC	RGS7BP	0.86	0.56	1.54	0.124	0.999
Tau	EN_L2_3_IT	RGS8	0.36	0.22	1.64	0.1	1
Tau	IN_ADARB2	RGS8	0.11	0.12	0.92	0.36	1
Tau	IN_LAMP5_RELN	RGS8	0.15	0.14	1.08	0.282	0.996
Tau	IN_PVALB_CHC	RGS8	-0.27	0.19	-1.46	0.143	1
Tau	IN_SST	RGS8	-0.01	0.13	-0.05	0.961	1
Tau	IN_VIP	RGS8	-0.10	0.07	-1.40	0.161	1
Tau	Astro	RGS9	-0.23	0.13	-1.71	0.0866	0.857
Tau	EN_L2_3_IT	RGS9	-0.07	0.10	-0.71	0.477	1
Tau	EN_L3_5_IT_1	RGS9	-0.01	0.16	-0.07	0.941	0.999
Tau	EN_L3_5_IT_2	RGS9	0.07	0.16	0.45	0.651	1
Tau	EN_L3_5_IT_3	RGS9	-0.19	0.16	-1.14	0.253	0.999
Tau	EN_L5_6_NP	RGS9	-0.01	0.16	-0.07	0.948	1
Tau	EN_L6B	RGS9	0.03	0.16	0.17	0.865	1
Tau	EN_L6_CT	RGS9	0.01	0.12	0.11	0.911	1
Tau	EN_L6_IT_2	RGS9	-0.07	0.15	-0.46	0.644	0.997
Tau	IN_ADARB2	RGS9	0.06	0.17	0.36	0.72	1
Tau	IN_LAMP5_LHX6	RGS9	0.25	0.15	1.69	0.0901	1
Tau	IN_LAMP5_RELN	RGS9	-0.48	0.40	-1.18	0.238	0.996
Tau	IN_PVALB	RGS9	-0.17	0.13	-1.35	0.178	1
Tau	IN_SST	RGS9	-0.02	0.13	-0.14	0.888	1
Tau	IN_VIP	RGS9	0.06	0.13	0.50	0.614	1
Tau	OPC	RGS9	-0.04	0.17	-0.22	0.826	0.982
Tau	Oligo	RGS9	-0.18	0.11	-1.66	0.0979	1
Tau	Astro	RGSL1	-0.78	0.41	-1.89	0.0584	0.844
Tau	EN_L2_3_IT	RGSL1	-0.21	0.14	-1.47	0.141	1
Tau	EN_L3_5_IT_2	RGSL1	0.35	0.33	1.05	0.292	1
Tau	EN_L3_5_IT_3	RGSL1	0.64	0.36	1.76	0.0777	0.999
Tau	IN_PVALB	RGSL1	0.18	0.17	1.03	0.301	1
Tau	Oligo	RGSL1	-0.02	0.16	-0.13	0.899	1
Tau	Astro	RHBDD1	0.07	0.05	1.25	0.21	0.881
Tau	EN_L2_3_IT	RHBDD1	-0.00	0.06	-0.06	0.95	1
Tau	EN_L3_5_IT_1	RHBDD1	-0.02	0.10	-0.21	0.837	0.999
Tau	EN_L3_5_IT_2	RHBDD1	-0.03	0.07	-0.44	0.659	1
Tau	EN_L3_5_IT_3	RHBDD1	-0.02	0.07	-0.24	0.809	0.999
Tau	EN_L5_6_NP	RHBDD1	0.10	0.13	0.75	0.45	1
Tau	EN_L6B	RHBDD1	0.03	0.14	0.19	0.846	1
Tau	EN_L6_CT	RHBDD1	0.21	0.11	1.86	0.0635	1
Tau	EN_L6_IT_1	RHBDD1	-0.10	0.12	-0.81	0.42	1
Tau	EN_L6_IT_2	RHBDD1	0.07	0.13	0.53	0.596	0.997
Tau	Endo	RHBDD1	0.05	0.18	0.26	0.798	0.985
Tau	IN_ADARB2	RHBDD1	-0.00	0.09	-0.04	0.97	1
Tau	IN_LAMP5_LHX6	RHBDD1	-0.04	0.10	-0.41	0.68	1
Tau	IN_LAMP5_RELN	RHBDD1	0.01	0.08	0.09	0.932	1
Tau	IN_PVALB	RHBDD1	-0.05	0.07	-0.79	0.43	1
Tau	IN_PVALB_CHC	RHBDD1	0.09	0.13	0.70	0.481	1
Tau	IN_SST	RHBDD1	-0.05	0.09	-0.56	0.577	1
Tau	IN_VIP	RHBDD1	-0.02	0.06	-0.43	0.669	1
Tau	Micro	RHBDD1	0.04	0.07	0.56	0.578	0.999
Tau	OPC	RHBDD1	0.02	0.06	0.37	0.712	0.973
Tau	Oligo	RHBDD1	0.02	0.05	0.49	0.624	1
Tau	PC	RHBDD1	-0.18	0.17	-1.05	0.292	0.88
Tau	PVM	RHBDD1	-0.33	0.26	-1.30	0.195	0.995
Tau	VLMC	RHBDD1	0.04	0.20	0.18	0.857	0.999
Tau	Astro	RHBDD2	0.07	0.07	0.97	0.333	0.901
Tau	EN_L2_3_IT	RHBDD2	0.01	0.06	0.15	0.877	1
Tau	EN_L3_5_IT_1	RHBDD2	0.11	0.10	1.06	0.29	0.999
Tau	EN_L3_5_IT_2	RHBDD2	0.03	0.07	0.45	0.652	1
Tau	EN_L3_5_IT_3	RHBDD2	0.03	0.07	0.42	0.671	0.999
Tau	EN_L5_6_NP	RHBDD2	0.03	0.12	0.28	0.78	1
Tau	EN_L6B	RHBDD2	0.02	0.13	0.13	0.893	1
Tau	EN_L6_CT	RHBDD2	-0.10	0.11	-0.84	0.399	1
Tau	EN_L6_IT_1	RHBDD2	-0.06	0.10	-0.60	0.55	1
Tau	EN_L6_IT_2	RHBDD2	0.05	0.13	0.38	0.703	0.997
Tau	IN_ADARB2	RHBDD2	0.02	0.10	0.17	0.868	1
Tau	IN_LAMP5_LHX6	RHBDD2	0.06	0.12	0.49	0.626	1
Tau	IN_LAMP5_RELN	RHBDD2	-0.00	0.11	-0.02	0.987	1
Tau	IN_PVALB	RHBDD2	0.02	0.08	0.31	0.756	1
Tau	IN_PVALB_CHC	RHBDD2	-0.05	0.14	-0.36	0.721	1
Tau	IN_SST	RHBDD2	0.02	0.09	0.26	0.798	1
Tau	IN_VIP	RHBDD2	-0.01	0.07	-0.20	0.839	1
Tau	Micro	RHBDD2	0.13	0.13	0.96	0.335	0.999
Tau	OPC	RHBDD2	0.00	0.08	0.04	0.966	0.996
Tau	Oligo	RHBDD2	0.02	0.06	0.34	0.733	1
Tau	Astro	RHBDD3	-0.04	0.07	-0.54	0.589	0.941
Tau	EN_L2_3_IT	RHBDD3	-0.01	0.06	-0.12	0.906	1
Tau	EN_L3_5_IT_1	RHBDD3	-0.17	0.12	-1.42	0.155	0.999
Tau	EN_L3_5_IT_2	RHBDD3	0.01	0.08	0.15	0.884	1
Tau	EN_L3_5_IT_3	RHBDD3	-0.04	0.08	-0.50	0.616	0.999
Tau	EN_L5_6_NP	RHBDD3	0.20	0.13	1.51	0.13	1
Tau	EN_L6B	RHBDD3	-0.15	0.14	-1.08	0.279	1
Tau	EN_L6_CT	RHBDD3	-0.05	0.12	-0.42	0.675	1
Tau	EN_L6_IT_1	RHBDD3	-0.13	0.13	-1.00	0.316	1
Tau	EN_L6_IT_2	RHBDD3	-0.13	0.18	-0.71	0.48	0.997
Tau	IN_ADARB2	RHBDD3	-0.01	0.13	-0.05	0.964	1
Tau	IN_LAMP5_LHX6	RHBDD3	0.17	0.13	1.28	0.201	1
Tau	IN_LAMP5_RELN	RHBDD3	0.12	0.11	1.13	0.257	0.996
Tau	IN_PVALB	RHBDD3	-0.01	0.08	-0.06	0.948	1
Tau	IN_PVALB_CHC	RHBDD3	0.17	0.15	1.14	0.255	1
Tau	IN_SST	RHBDD3	-0.05	0.09	-0.53	0.596	1
Tau	IN_VIP	RHBDD3	0.02	0.07	0.30	0.76	1
Tau	Micro	RHBDD3	0.03	0.13	0.21	0.837	0.999
Tau	OPC	RHBDD3	0.07	0.08	0.88	0.379	0.914
Tau	Oligo	RHBDD3	-0.04	0.06	-0.73	0.465	1
Tau	Astro	RHBDF1	0.17	0.13	1.39	0.166	0.872
Tau	EN_L2_3_IT	RHBDF1	-0.01	0.16	-0.09	0.929	1
Tau	OPC	RHBDF1	0.16	0.10	1.59	0.111	0.841
Tau	Oligo	RHBDF1	0.31	0.21	1.46	0.144	1
Tau	Astro	RHBDF2	-0.04	0.14	-0.30	0.764	0.969
Tau	EN_L2_3_IT	RHBDF2	0.12	0.16	0.78	0.438	1
Tau	EN_L3_5_IT_2	RHBDF2	-0.47	0.34	-1.38	0.167	1
Tau	EN_L3_5_IT_3	RHBDF2	0.19	0.41	0.46	0.647	0.999
Tau	Endo	RHBDF2	-0.59	0.39	-1.52	0.129	0.837
Tau	Micro	RHBDF2	-0.07	0.08	-0.81	0.419	0.999
Tau	OPC	RHBDF2	0.27	0.19	1.41	0.159	0.841
Tau	Oligo	RHBDF2	0.26	0.15	1.75	0.0807	1
Tau	PVM	RHBDF2	-0.08	0.18	-0.47	0.635	0.995
Tau	Astro	RHBDL1	-0.02	0.09	-0.22	0.825	0.981
Tau	EN_L2_3_IT	RHBDL1	-0.02	0.07	-0.23	0.815	1
Tau	EN_L3_5_IT_1	RHBDL1	0.03	0.10	0.31	0.759	0.999
Tau	EN_L3_5_IT_2	RHBDL1	-0.08	0.07	-1.09	0.276	1
Tau	EN_L3_5_IT_3	RHBDL1	-0.01	0.08	-0.14	0.885	0.999
Tau	EN_L5_6_NP	RHBDL1	0.16	0.14	1.16	0.246	1
Tau	EN_L6B	RHBDL1	0.16	0.15	1.08	0.282	1
Tau	EN_L6_CT	RHBDL1	-0.02	0.13	-0.18	0.858	1
Tau	EN_L6_IT_1	RHBDL1	-0.00	0.11	-0.01	0.991	1
Tau	EN_L6_IT_2	RHBDL1	-0.16	0.15	-1.09	0.275	0.997
Tau	IN_ADARB2	RHBDL1	0.01	0.13	0.11	0.911	1
Tau	IN_LAMP5_LHX6	RHBDL1	0.14	0.14	1.01	0.313	1
Tau	IN_LAMP5_RELN	RHBDL1	0.02	0.12	0.17	0.865	1
Tau	IN_PVALB	RHBDL1	-0.01	0.09	-0.08	0.935	1
Tau	IN_PVALB_CHC	RHBDL1	0.01	0.13	0.04	0.964	1
Tau	IN_SST	RHBDL1	-0.16	0.11	-1.49	0.136	1
Tau	IN_VIP	RHBDL1	0.05	0.07	0.65	0.518	1
Tau	OPC	RHBDL1	-0.10	0.12	-0.84	0.398	0.917
Tau	Oligo	RHBDL1	-0.08	0.12	-0.65	0.515	1
Tau	Astro	RHBDL2	0.05	0.12	0.47	0.639	0.953
Tau	EN_L2_3_IT	RHBDL2	0.01	0.09	0.13	0.893	1
Tau	EN_L3_5_IT_1	RHBDL2	0.11	0.11	0.96	0.336	0.999
Tau	EN_L3_5_IT_2	RHBDL2	0.03	0.08	0.40	0.689	1
Tau	EN_L3_5_IT_3	RHBDL2	0.08	0.10	0.80	0.426	0.999
Tau	EN_L5_6_NP	RHBDL2	0.01	0.12	0.05	0.961	1
Tau	EN_L6B	RHBDL2	0.12	0.16	0.75	0.455	1
Tau	EN_L6_CT	RHBDL2	0.02	0.14	0.13	0.896	1
Tau	EN_L6_IT_1	RHBDL2	-0.02	0.12	-0.21	0.838	1
Tau	EN_L6_IT_2	RHBDL2	0.05	0.15	0.32	0.748	0.997
Tau	IN_ADARB2	RHBDL2	-0.04	0.12	-0.37	0.708	1
Tau	IN_LAMP5_LHX6	RHBDL2	-0.04	0.14	-0.29	0.77	1
Tau	IN_LAMP5_RELN	RHBDL2	0.09	0.11	0.76	0.448	0.996
Tau	IN_PVALB	RHBDL2	0.08	0.10	0.75	0.452	1
Tau	IN_PVALB_CHC	RHBDL2	-0.01	0.14	-0.04	0.967	1
Tau	IN_SST	RHBDL2	0.09	0.12	0.77	0.444	1
Tau	IN_VIP	RHBDL2	-0.05	0.09	-0.50	0.616	1
Tau	Micro	RHBDL2	-0.08	0.15	-0.53	0.593	0.999
Tau	OPC	RHBDL2	-0.12	0.11	-1.15	0.252	0.869
Tau	Oligo	RHBDL2	-0.03	0.06	-0.45	0.649	1
Tau	Astro	RHBDL3	-0.04	0.17	-0.23	0.816	0.981
Tau	EN_L2_3_IT	RHBDL3	-0.06	0.11	-0.55	0.585	1
Tau	EN_L3_5_IT_1	RHBDL3	-0.01	0.15	-0.05	0.963	0.999
Tau	EN_L3_5_IT_2	RHBDL3	-0.09	0.11	-0.87	0.384	1
Tau	EN_L3_5_IT_3	RHBDL3	-0.05	0.08	-0.61	0.54	0.999
Tau	EN_L5_6_NP	RHBDL3	0.44	0.67	0.66	0.51	1
Tau	EN_L6B	RHBDL3	-0.09	0.14	-0.61	0.541	1
Tau	EN_L6_CT	RHBDL3	-0.14	0.16	-0.91	0.363	1
Tau	EN_L6_IT_1	RHBDL3	-0.24	0.15	-1.58	0.115	1
Tau	EN_L6_IT_2	RHBDL3	-0.06	0.27	-0.22	0.825	0.997
Tau	IN_ADARB2	RHBDL3	0.06	0.18	0.36	0.722	1
Tau	IN_LAMP5_LHX6	RHBDL3	0.13	0.22	0.57	0.567	1
Tau	IN_LAMP5_RELN	RHBDL3	0.29	0.17	1.75	0.08	0.996
Tau	IN_PVALB	RHBDL3	-0.17	0.14	-1.23	0.218	1
Tau	IN_PVALB_CHC	RHBDL3	-0.05	0.13	-0.36	0.716	1
Tau	IN_SST	RHBDL3	-0.06	0.15	-0.38	0.705	1
Tau	IN_VIP	RHBDL3	0.00	0.11	0.04	0.967	1
Tau	OPC	RHBDL3	-0.03	0.08	-0.39	0.694	0.969
Tau	Oligo	RHBDL3	0.11	0.17	0.62	0.537	1
Tau	Astro	RHCE	-0.13	0.11	-1.21	0.225	0.884
Tau	EN_L2_3_IT	RHCE	0.01	0.10	0.08	0.938	1
Tau	EN_L3_5_IT_1	RHCE	-0.03	0.15	-0.21	0.837	0.999
Tau	EN_L3_5_IT_2	RHCE	0.08	0.12	0.68	0.496	1
Tau	EN_L3_5_IT_3	RHCE	0.06	0.12	0.47	0.64	0.999
Tau	EN_L6_CT	RHCE	0.14	0.53	0.27	0.784	1
Tau	EN_L6_IT_1	RHCE	-0.02	0.17	-0.12	0.906	1
Tau	IN_PVALB	RHCE	0.08	0.14	0.60	0.548	1
Tau	IN_SST	RHCE	0.14	0.17	0.80	0.425	1
Tau	IN_VIP	RHCE	0.17	0.13	1.29	0.198	1
Tau	OPC	RHCE	-0.10	0.15	-0.69	0.488	0.934
Tau	Oligo	RHCE	-0.12	0.10	-1.23	0.22	1
Tau	Astro	RHCG	0.02	0.11	0.22	0.825	0.981
Tau	EN_L2_3_IT	RHCG	0.04	0.09	0.44	0.66	1
Tau	EN_L3_5_IT_1	RHCG	0.00	0.10	0.04	0.968	0.999
Tau	EN_L3_5_IT_2	RHCG	0.07	0.09	0.81	0.417	1
Tau	EN_L3_5_IT_3	RHCG	-0.01	0.09	-0.13	0.899	0.999
Tau	EN_L6B	RHCG	0.30	0.60	0.50	0.616	1
Tau	EN_L6_CT	RHCG	-0.06	0.16	-0.37	0.714	1
Tau	EN_L6_IT_1	RHCG	0.12	0.13	0.95	0.344	1
Tau	EN_L6_IT_2	RHCG	0.20	0.17	1.14	0.255	0.997
Tau	IN_PVALB	RHCG	-0.02	0.13	-0.16	0.872	1
Tau	IN_VIP	RHCG	-0.01	0.15	-0.06	0.951	1
Tau	OPC	RHCG	-0.04	0.18	-0.21	0.836	0.984
Tau	Oligo	RHCG	-0.17	0.15	-1.13	0.26	1
Tau	Astro	RHD	-0.01	0.26	-0.05	0.958	0.995
Tau	EN_L2_3_IT	RHD	0.22	0.31	0.73	0.465	1
Tau	EN_L3_5_IT_1	RHD	0.59	0.25	2.36	0.0182	0.999
Tau	EN_L3_5_IT_2	RHD	0.19	0.30	0.64	0.524	1
Tau	EN_L3_5_IT_3	RHD	0.47	0.24	1.96	0.0499	0.999
Tau	EN_L5_6_NP	RHD	0.63	0.54	1.16	0.246	1
Tau	EN_L6B	RHD	0.29	0.27	1.09	0.274	1
Tau	EN_L6_CT	RHD	-0.14	0.29	-0.50	0.619	1
Tau	EN_L6_IT_1	RHD	0.19	0.29	0.67	0.505	1
Tau	EN_L6_IT_2	RHD	0.18	0.29	0.62	0.539	0.997
Tau	IN_ADARB2	RHD	-0.20	0.28	-0.72	0.474	1
Tau	IN_LAMP5_LHX6	RHD	-0.06	0.31	-0.18	0.857	1
Tau	IN_LAMP5_RELN	RHD	0.29	0.34	0.88	0.381	0.996
Tau	IN_PVALB	RHD	0.13	0.27	0.50	0.619	1
Tau	IN_SST	RHD	-0.00	0.29	-0.01	0.991	1
Tau	IN_VIP	RHD	0.00	0.29	0.01	0.993	1
Tau	Micro	RHD	-0.27	0.30	-0.88	0.377	0.999
Tau	OPC	RHD	0.12	0.28	0.42	0.674	0.964
Tau	Oligo	RHD	-0.02	0.26	-0.09	0.927	1
Tau	Astro	RHEB	-0.01	0.06	-0.16	0.872	0.987
Tau	EN_L2_3_IT	RHEB	0.01	0.05	0.18	0.86	1
Tau	EN_L3_5_IT_1	RHEB	0.03	0.06	0.44	0.663	0.999
Tau	EN_L3_5_IT_2	RHEB	-0.05	0.05	-1.02	0.307	1
Tau	EN_L3_5_IT_3	RHEB	-0.04	0.06	-0.71	0.478	0.999
Tau	EN_L5_6_NP	RHEB	-0.08	0.09	-0.93	0.354	1
Tau	EN_L6B	RHEB	0.02	0.11	0.15	0.883	1
Tau	EN_L6_CT	RHEB	-0.05	0.11	-0.48	0.629	1
Tau	EN_L6_IT_1	RHEB	-0.05	0.09	-0.54	0.591	1
Tau	EN_L6_IT_2	RHEB	0.07	0.10	0.70	0.484	0.997
Tau	Endo	RHEB	0.08	0.16	0.51	0.607	0.958
Tau	IN_ADARB2	RHEB	-0.02	0.08	-0.31	0.757	1
Tau	IN_LAMP5_LHX6	RHEB	0.02	0.10	0.25	0.802	1
Tau	IN_LAMP5_RELN	RHEB	-0.03	0.08	-0.32	0.746	0.999
Tau	IN_PVALB	RHEB	0.06	0.05	1.17	0.242	1
Tau	IN_PVALB_CHC	RHEB	0.05	0.10	0.46	0.648	1
Tau	IN_SST	RHEB	0.02	0.09	0.23	0.817	1
Tau	IN_VIP	RHEB	-0.04	0.06	-0.77	0.439	1
Tau	Micro	RHEB	-0.03	0.10	-0.30	0.767	0.999
Tau	OPC	RHEB	0.05	0.06	0.76	0.447	0.925
Tau	Oligo	RHEB	0.03	0.05	0.63	0.527	1
Tau	PC	RHEB	0.16	0.16	0.99	0.32	0.886
Tau	PVM	RHEB	-0.11	0.29	-0.37	0.715	0.995
Tau	SMC	RHEB	0.27	1.04	0.26	0.795	0.982
Tau	VLMC	RHEB	-0.10	0.25	-0.42	0.674	0.999
Tau	EN_L2_3_IT	RHEBL1	-0.14	0.10	-1.51	0.132	1
Tau	EN_L3_5_IT_2	RHEBL1	0.02	0.12	0.15	0.883	1
Tau	EN_L3_5_IT_3	RHEBL1	0.07	0.13	0.52	0.606	0.999
Tau	EN_L6_IT_1	RHEBL1	0.09	0.37	0.25	0.806	1
Tau	Astro	RHOA	0.10	0.06	1.77	0.0767	0.857
Tau	EN_L2_3_IT	RHOA	0.03	0.04	0.75	0.455	1
Tau	EN_L3_5_IT_1	RHOA	0.04	0.07	0.59	0.552	0.999
Tau	EN_L3_5_IT_2	RHOA	0.04	0.05	0.76	0.449	1
Tau	EN_L3_5_IT_3	RHOA	-0.00	0.05	-0.03	0.98	0.999
Tau	EN_L5_6_NP	RHOA	-0.14	0.11	-1.25	0.211	1
Tau	EN_L6B	RHOA	0.02	0.10	0.21	0.832	1
Tau	EN_L6_CT	RHOA	0.06	0.11	0.59	0.554	1
Tau	EN_L6_IT_1	RHOA	0.07	0.08	0.88	0.377	1
Tau	EN_L6_IT_2	RHOA	-0.01	0.10	-0.11	0.914	0.997
Tau	Endo	RHOA	0.03	0.13	0.24	0.813	0.985
Tau	IN_ADARB2	RHOA	0.04	0.08	0.45	0.65	1
Tau	IN_LAMP5_LHX6	RHOA	0.06	0.10	0.54	0.592	1
Tau	IN_LAMP5_RELN	RHOA	0.00	0.08	0.03	0.974	1
Tau	IN_PVALB	RHOA	-0.08	0.06	-1.29	0.196	1
Tau	IN_PVALB_CHC	RHOA	0.33	0.10	3.26	0.0011	1
Tau	IN_SST	RHOA	0.05	0.07	0.70	0.483	1
Tau	IN_VIP	RHOA	-0.02	0.05	-0.37	0.712	1
Tau	Micro	RHOA	0.06	0.07	0.89	0.373	0.999
Tau	OPC	RHOA	0.03	0.06	0.47	0.639	0.957
Tau	Oligo	RHOA	0.09	0.05	1.94	0.0529	1
Tau	PC	RHOA	-0.02	0.13	-0.14	0.892	0.986
Tau	PVM	RHOA	-0.11	0.23	-0.48	0.634	0.995
Tau	SMC	RHOA	0.17	0.81	0.21	0.836	0.982
Tau	VLMC	RHOA	0.33	0.18	1.79	0.0739	0.999
Tau	Astro	RHOB	0.04	0.11	0.38	0.707	0.964
Tau	EN_L2_3_IT	RHOB	-0.09	0.09	-1.02	0.307	1
Tau	EN_L3_5_IT_1	RHOB	-0.15	0.13	-1.13	0.257	0.999
Tau	EN_L3_5_IT_2	RHOB	0.02	0.10	0.22	0.83	1
Tau	EN_L3_5_IT_3	RHOB	0.03	0.11	0.24	0.813	0.999
Tau	EN_L5_6_NP	RHOB	0.39	0.41	0.95	0.341	1
Tau	EN_L6B	RHOB	-0.11	0.16	-0.65	0.519	1
Tau	EN_L6_CT	RHOB	-0.18	0.15	-1.25	0.211	1
Tau	EN_L6_IT_1	RHOB	0.05	0.15	0.33	0.739	1
Tau	Endo	RHOB	0.16	0.21	0.77	0.444	0.936
Tau	IN_ADARB2	RHOB	0.14	0.15	0.94	0.345	1
Tau	IN_LAMP5_LHX6	RHOB	0.12	0.17	0.70	0.485	1
Tau	IN_LAMP5_RELN	RHOB	0.01	0.14	0.04	0.97	1
Tau	IN_PVALB	RHOB	0.10	0.13	0.79	0.431	1
Tau	IN_PVALB_CHC	RHOB	0.07	0.17	0.43	0.664	1
Tau	IN_SST	RHOB	0.04	0.12	0.29	0.769	1
Tau	IN_VIP	RHOB	0.14	0.11	1.32	0.186	1
Tau	Micro	RHOB	0.19	0.23	0.83	0.407	0.999
Tau	OPC	RHOB	0.14	0.10	1.38	0.169	0.841
Tau	Oligo	RHOB	0.00	0.10	0.00	0.997	1
Tau	PC	RHOB	-0.05	0.18	-0.27	0.789	0.972
Tau	SMC	RHOB	-0.10	0.33	-0.30	0.763	0.982
Tau	Astro	RHOBTB1	0.14	0.12	1.14	0.255	0.886
Tau	EN_L2_3_IT	RHOBTB1	0.03	0.07	0.45	0.65	1
Tau	EN_L3_5_IT_1	RHOBTB1	0.02	0.06	0.35	0.726	0.999
Tau	EN_L3_5_IT_2	RHOBTB1	0.05	0.08	0.62	0.538	1
Tau	EN_L3_5_IT_3	RHOBTB1	0.05	0.07	0.68	0.497	0.999
Tau	EN_L5_6_NP	RHOBTB1	-0.00	0.16	-0.02	0.986	1
Tau	EN_L6B	RHOBTB1	-0.04	0.14	-0.26	0.792	1
Tau	EN_L6_CT	RHOBTB1	0.04	0.12	0.32	0.752	1
Tau	EN_L6_IT_1	RHOBTB1	0.01	0.08	0.16	0.876	1
Tau	EN_L6_IT_2	RHOBTB1	-0.00	0.09	-0.02	0.982	0.999
Tau	Endo	RHOBTB1	-0.12	0.19	-0.61	0.542	0.953
Tau	IN_ADARB2	RHOBTB1	0.01	0.13	0.08	0.936	1
Tau	IN_LAMP5_LHX6	RHOBTB1	-0.02	0.17	-0.11	0.91	1
Tau	IN_LAMP5_RELN	RHOBTB1	-0.11	0.13	-0.79	0.428	0.996
Tau	IN_PVALB	RHOBTB1	-0.15	0.12	-1.25	0.212	1
Tau	IN_PVALB_CHC	RHOBTB1	-0.26	0.17	-1.50	0.134	1
Tau	IN_SST	RHOBTB1	-0.07	0.17	-0.41	0.685	1
Tau	IN_VIP	RHOBTB1	-0.16	0.13	-1.25	0.212	1
Tau	Micro	RHOBTB1	0.01	0.13	0.06	0.95	0.999
Tau	OPC	RHOBTB1	0.02	0.11	0.16	0.873	0.986
Tau	Oligo	RHOBTB1	0.10	0.08	1.26	0.209	1
Tau	PVM	RHOBTB1	-0.22	0.27	-0.82	0.411	0.995
Tau	VLMC	RHOBTB1	-0.31	0.24	-1.25	0.21	0.999
Tau	Astro	RHOBTB2	-0.09	0.09	-1.00	0.316	0.896
Tau	EN_L2_3_IT	RHOBTB2	-0.02	0.07	-0.22	0.826	1
Tau	EN_L3_5_IT_1	RHOBTB2	-0.10	0.09	-1.13	0.257	0.999
Tau	EN_L3_5_IT_2	RHOBTB2	-0.03	0.10	-0.34	0.733	1
Tau	EN_L3_5_IT_3	RHOBTB2	-0.02	0.08	-0.24	0.807	0.999
Tau	EN_L5_6_NP	RHOBTB2	-0.07	0.11	-0.67	0.503	1
Tau	EN_L6B	RHOBTB2	-0.17	0.15	-1.20	0.23	1
Tau	EN_L6_CT	RHOBTB2	-0.07	0.10	-0.73	0.464	1
Tau	EN_L6_IT_1	RHOBTB2	-0.00	0.09	-0.03	0.973	1
Tau	EN_L6_IT_2	RHOBTB2	-0.07	0.11	-0.63	0.526	0.997
Tau	IN_ADARB2	RHOBTB2	-0.10	0.12	-0.88	0.378	1
Tau	IN_LAMP5_LHX6	RHOBTB2	0.04	0.13	0.31	0.758	1
Tau	IN_LAMP5_RELN	RHOBTB2	-0.02	0.09	-0.24	0.814	1
Tau	IN_PVALB	RHOBTB2	-0.04	0.08	-0.46	0.648	1
Tau	IN_PVALB_CHC	RHOBTB2	-0.17	0.11	-1.59	0.111	1
Tau	IN_SST	RHOBTB2	-0.11	0.10	-1.20	0.232	1
Tau	IN_VIP	RHOBTB2	-0.01	0.07	-0.17	0.868	1
Tau	Micro	RHOBTB2	-0.02	0.13	-0.19	0.848	0.999
Tau	OPC	RHOBTB2	0.06	0.07	0.80	0.423	0.92
Tau	Oligo	RHOBTB2	-0.03	0.11	-0.28	0.779	1
Tau	PC	RHOBTB2	0.33	0.53	0.63	0.526	0.931
Tau	VLMC	RHOBTB2	0.02	0.23	0.09	0.931	0.999
Tau	Astro	RHOBTB3	-0.01	0.07	-0.15	0.877	0.988
Tau	EN_L2_3_IT	RHOBTB3	-0.04	0.09	-0.40	0.688	1
Tau	EN_L3_5_IT_1	RHOBTB3	0.02	0.09	0.25	0.8	0.999
Tau	EN_L3_5_IT_2	RHOBTB3	-0.05	0.07	-0.73	0.463	1
Tau	EN_L3_5_IT_3	RHOBTB3	0.05	0.08	0.65	0.517	0.999
Tau	EN_L5_6_NP	RHOBTB3	-0.11	0.08	-1.49	0.137	1
Tau	EN_L6B	RHOBTB3	0.01	0.12	0.06	0.954	1
Tau	EN_L6_CT	RHOBTB3	0.06	0.10	0.59	0.557	1
Tau	EN_L6_IT_1	RHOBTB3	-0.01	0.12	-0.12	0.905	1
Tau	EN_L6_IT_2	RHOBTB3	0.06	0.18	0.31	0.757	0.997
Tau	Endo	RHOBTB3	0.07	0.50	0.15	0.88	0.991
Tau	IN_ADARB2	RHOBTB3	0.14	0.11	1.23	0.22	1
Tau	IN_LAMP5_LHX6	RHOBTB3	-0.10	0.11	-0.91	0.363	1
Tau	IN_LAMP5_RELN	RHOBTB3	0.07	0.09	0.82	0.41	0.996
Tau	IN_PVALB	RHOBTB3	0.03	0.07	0.49	0.622	1
Tau	IN_PVALB_CHC	RHOBTB3	0.00	0.07	0.03	0.979	1
Tau	IN_SST	RHOBTB3	-0.11	0.09	-1.13	0.257	1
Tau	IN_VIP	RHOBTB3	0.07	0.07	1.09	0.276	1
Tau	Micro	RHOBTB3	-0.06	0.12	-0.48	0.634	0.999
Tau	OPC	RHOBTB3	0.07	0.08	0.86	0.391	0.914
Tau	Oligo	RHOBTB3	0.12	0.06	2.01	0.0441	1
Tau	PC	RHOBTB3	0.18	0.15	1.17	0.24	0.859
Tau	PVM	RHOBTB3	-0.13	0.22	-0.57	0.568	0.995
Tau	SMC	RHOBTB3	0.35	0.41	0.86	0.393	0.876
Tau	VLMC	RHOBTB3	-0.07	0.16	-0.45	0.65	0.999
Tau	Astro	RHOC	0.05	0.11	0.42	0.672	0.959
Tau	Endo	RHOC	-0.33	0.67	-0.50	0.62	0.958
Tau	OPC	RHOC	-0.10	0.10	-0.96	0.338	0.899
Tau	Oligo	RHOC	-0.03	0.15	-0.22	0.827	1
Tau	Astro	RHOD	0.21	0.17	1.24	0.216	0.881
Tau	EN_L2_3_IT	RHOD	0.42	0.36	1.19	0.235	1
Tau	Astro	RHOF	-0.12	0.11	-1.07	0.284	0.893
Tau	EN_L2_3_IT	RHOF	-0.03	0.07	-0.45	0.649	1
Tau	EN_L3_5_IT_1	RHOF	-0.03	0.12	-0.24	0.813	0.999
Tau	EN_L3_5_IT_2	RHOF	0.03	0.09	0.30	0.767	1
Tau	EN_L3_5_IT_3	RHOF	-0.05	0.09	-0.61	0.544	0.999
Tau	EN_L5_6_NP	RHOF	0.36	0.38	0.94	0.348	1
Tau	EN_L6B	RHOF	0.06	0.50	0.11	0.91	1
Tau	EN_L6_CT	RHOF	1.05	0.56	1.86	0.0633	1
Tau	EN_L6_IT_1	RHOF	0.11	0.14	0.78	0.436	1
Tau	EN_L6_IT_2	RHOF	-0.15	0.53	-0.29	0.774	0.997
Tau	IN_ADARB2	RHOF	-0.20	0.15	-1.33	0.185	1
Tau	IN_LAMP5_RELN	RHOF	0.06	0.14	0.40	0.686	0.996
Tau	IN_PVALB	RHOF	-0.03	0.11	-0.29	0.773	1
Tau	IN_SST	RHOF	0.03	0.13	0.26	0.791	1
Tau	IN_VIP	RHOF	0.03	0.08	0.32	0.747	1
Tau	Oligo	RHOF	-0.02	0.10	-0.25	0.806	1
Tau	Astro	RHOG	0.05	0.10	0.49	0.623	0.95
Tau	EN_L2_3_IT	RHOG	-0.10	0.10	-0.94	0.345	1
Tau	EN_L3_5_IT_2	RHOG	0.04	0.16	0.28	0.779	1
Tau	EN_L3_5_IT_3	RHOG	0.09	0.14	0.64	0.52	0.999
Tau	EN_L6_IT_1	RHOG	0.21	0.33	0.64	0.524	1
Tau	IN_PVALB	RHOG	0.17	0.16	1.09	0.278	1
Tau	IN_VIP	RHOG	0.11	0.14	0.81	0.416	1
Tau	Micro	RHOG	-0.05	0.11	-0.41	0.683	0.999
Tau	OPC	RHOG	0.06	0.11	0.58	0.56	0.942
Tau	Oligo	RHOG	-0.00	0.07	-0.02	0.985	1
Tau	Adaptive	RHOH	0.20	0.28	0.72	0.475	0.999
Tau	EN_L2_3_IT	RHOH	0.05	0.15	0.37	0.714	1
Tau	Micro	RHOH	0.05	0.13	0.39	0.693	0.999
Tau	Oligo	RHOH	-0.11	0.17	-0.68	0.499	1
Tau	Astro	RHOJ	-0.00	0.09	-0.01	0.996	0.999
Tau	EN_L2_3_IT	RHOJ	0.33	0.16	2.10	0.0357	1
Tau	EN_L3_5_IT_1	RHOJ	0.37	0.21	1.80	0.0715	0.999
Tau	EN_L3_5_IT_2	RHOJ	0.33	0.15	2.16	0.0311	1
Tau	EN_L3_5_IT_3	RHOJ	0.10	0.21	0.47	0.64	0.999
Tau	EN_L6B	RHOJ	-0.22	0.23	-0.97	0.334	1
Tau	EN_L6_CT	RHOJ	0.02	0.19	0.13	0.897	1
Tau	Endo	RHOJ	0.14	0.20	0.72	0.474	0.942
Tau	IN_VIP	RHOJ	0.11	0.13	0.86	0.392	1
Tau	OPC	RHOJ	-0.08	0.10	-0.80	0.422	0.92
Tau	Oligo	RHOJ	0.06	0.15	0.42	0.672	1
Tau	PC	RHOJ	-0.06	0.13	-0.47	0.639	0.944
Tau	VLMC	RHOJ	-0.23	0.24	-0.95	0.343	0.999
Tau	Astro	RHOQ	0.13	0.08	1.61	0.107	0.862
Tau	EN_L2_3_IT	RHOQ	0.01	0.08	0.11	0.912	1
Tau	EN_L3_5_IT_1	RHOQ	0.14	0.09	1.57	0.116	0.999
Tau	EN_L3_5_IT_2	RHOQ	-0.01	0.09	-0.10	0.923	1
Tau	EN_L3_5_IT_3	RHOQ	0.02	0.10	0.17	0.866	0.999
Tau	EN_L5_6_NP	RHOQ	0.07	0.13	0.53	0.597	1
Tau	EN_L6B	RHOQ	0.07	0.18	0.41	0.684	1
Tau	EN_L6_CT	RHOQ	-0.01	0.19	-0.07	0.942	1
Tau	EN_L6_IT_1	RHOQ	-0.11	0.13	-0.86	0.391	1
Tau	EN_L6_IT_2	RHOQ	0.10	0.17	0.60	0.551	0.997
Tau	Endo	RHOQ	-0.25	0.48	-0.52	0.605	0.958
Tau	IN_ADARB2	RHOQ	-0.06	0.09	-0.71	0.478	1
Tau	IN_LAMP5_LHX6	RHOQ	0.03	0.12	0.26	0.796	1
Tau	IN_LAMP5_RELN	RHOQ	0.06	0.13	0.49	0.623	0.996
Tau	IN_PVALB	RHOQ	-0.05	0.07	-0.76	0.448	1
Tau	IN_PVALB_CHC	RHOQ	0.12	0.10	1.28	0.2	1
Tau	IN_SST	RHOQ	0.01	0.10	0.14	0.889	1
Tau	IN_VIP	RHOQ	0.01	0.06	0.19	0.851	1
Tau	Micro	RHOQ	-0.04	0.09	-0.43	0.668	0.999
Tau	OPC	RHOQ	0.06	0.07	0.87	0.386	0.914
Tau	Oligo	RHOQ	0.02	0.10	0.21	0.832	1
Tau	PC	RHOQ	-0.06	0.15	-0.38	0.704	0.951
Tau	PVM	RHOQ	-0.35	0.19	-1.90	0.0581	0.995
Tau	SMC	RHOQ	0.07	0.39	0.17	0.861	0.984
Tau	VLMC	RHOQ	0.12	0.19	0.62	0.535	0.999
Tau	Astro	RHOT1	0.03	0.07	0.40	0.691	0.962
Tau	EN_L2_3_IT	RHOT1	0.02	0.03	0.53	0.597	1
Tau	EN_L3_5_IT_1	RHOT1	0.03	0.05	0.56	0.576	0.999
Tau	EN_L3_5_IT_2	RHOT1	0.01	0.04	0.30	0.764	1
Tau	EN_L3_5_IT_3	RHOT1	0.00	0.04	0.11	0.91	0.999
Tau	EN_L5_6_NP	RHOT1	0.00	0.06	0.03	0.977	1
Tau	EN_L6B	RHOT1	0.03	0.07	0.45	0.654	1
Tau	EN_L6_CT	RHOT1	-0.01	0.05	-0.28	0.783	1
Tau	EN_L6_IT_1	RHOT1	0.01	0.05	0.15	0.883	1
Tau	EN_L6_IT_2	RHOT1	0.05	0.07	0.63	0.526	0.997
Tau	Endo	RHOT1	0.33	0.14	2.35	0.0189	0.619
Tau	IN_ADARB2	RHOT1	0.02	0.06	0.42	0.677	1
Tau	IN_LAMP5_LHX6	RHOT1	0.03	0.06	0.49	0.626	1
Tau	IN_LAMP5_RELN	RHOT1	0.02	0.06	0.28	0.781	1
Tau	IN_PVALB	RHOT1	0.03	0.04	0.70	0.482	1
Tau	IN_PVALB_CHC	RHOT1	-0.03	0.07	-0.39	0.694	1
Tau	IN_SST	RHOT1	-0.01	0.05	-0.12	0.901	1
Tau	IN_VIP	RHOT1	0.03	0.03	0.75	0.455	1
Tau	Micro	RHOT1	0.04	0.06	0.75	0.452	0.999
Tau	OPC	RHOT1	0.02	0.04	0.56	0.575	0.945
Tau	Oligo	RHOT1	0.05	0.04	1.33	0.183	1
Tau	PC	RHOT1	-0.27	0.16	-1.69	0.0915	0.761
Tau	PVM	RHOT1	0.04	0.20	0.21	0.831	0.995
Tau	VLMC	RHOT1	-0.02	0.18	-0.10	0.923	0.999
Tau	Astro	RHOT2	0.01	0.07	0.10	0.917	0.991
Tau	EN_L2_3_IT	RHOT2	-0.18	0.07	-2.61	0.00893	1
Tau	EN_L3_5_IT_1	RHOT2	-0.11	0.09	-1.22	0.223	0.999
Tau	EN_L3_5_IT_2	RHOT2	-0.19	0.08	-2.58	0.00977	1
Tau	EN_L3_5_IT_3	RHOT2	-0.15	0.08	-1.95	0.0515	0.999
Tau	EN_L5_6_NP	RHOT2	-0.31	0.13	-2.47	0.0135	1
Tau	EN_L6B	RHOT2	-0.15	0.15	-1.00	0.318	1
Tau	EN_L6_CT	RHOT2	-0.05	0.12	-0.46	0.644	1
Tau	EN_L6_IT_1	RHOT2	-0.19	0.09	-2.04	0.0417	1
Tau	EN_L6_IT_2	RHOT2	0.03	0.13	0.19	0.851	0.997
Tau	IN_ADARB2	RHOT2	0.04	0.12	0.36	0.718	1
Tau	IN_LAMP5_LHX6	RHOT2	0.03	0.14	0.20	0.842	1
Tau	IN_LAMP5_RELN	RHOT2	-0.17	0.13	-1.38	0.168	0.996
Tau	IN_PVALB	RHOT2	-0.19	0.09	-2.12	0.0341	1
Tau	IN_PVALB_CHC	RHOT2	0.06	0.13	0.45	0.654	1
Tau	IN_SST	RHOT2	-0.03	0.10	-0.30	0.766	1
Tau	IN_VIP	RHOT2	-0.08	0.08	-0.98	0.329	1
Tau	Micro	RHOT2	-0.08	0.10	-0.75	0.455	0.999
Tau	OPC	RHOT2	-0.01	0.08	-0.06	0.949	0.996
Tau	Oligo	RHOT2	-0.03	0.06	-0.41	0.68	1
Tau	Astro	RHOU	0.21	0.10	2.05	0.0399	0.844
Tau	EN_L2_3_IT	RHOU	0.04	0.13	0.32	0.747	1
Tau	EN_L3_5_IT_2	RHOU	0.06	0.16	0.36	0.716	1
Tau	EN_L3_5_IT_3	RHOU	-0.11	0.16	-0.70	0.481	0.999
Tau	EN_L6_IT_1	RHOU	0.69	0.57	1.21	0.226	1
Tau	IN_ADARB2	RHOU	0.16	0.16	0.95	0.342	1
Tau	IN_PVALB	RHOU	0.22	0.18	1.23	0.218	1
Tau	IN_SST	RHOU	-0.06	0.22	-0.29	0.771	1
Tau	IN_VIP	RHOU	0.09	0.10	0.87	0.387	1
Tau	Micro	RHOU	0.10	0.18	0.53	0.596	0.999
Tau	OPC	RHOU	0.14	0.10	1.40	0.161	0.841
Tau	Oligo	RHOU	-0.05	0.07	-0.64	0.522	1
Tau	EN_L2_3_IT	RHOV	0.05	0.14	0.40	0.693	1
Tau	Astro	RHOXF1	0.12	0.18	0.64	0.521	0.928
Tau	EN_L2_3_IT	RHOXF1	0.06	0.16	0.36	0.72	1
Tau	EN_L3_5_IT_2	RHOXF1	-0.07	0.42	-0.17	0.865	1
Tau	EN_L3_5_IT_3	RHOXF1	-0.71	0.38	-1.87	0.0608	0.999
Tau	IN_PVALB	RHOXF1	-0.26	0.20	-1.30	0.195	1
Tau	IN_VIP	RHOXF1	-0.00	0.19	-0.01	0.988	1
Tau	Astro	RHPN1	0.08	0.10	0.77	0.443	0.922
Tau	EN_L2_3_IT	RHPN1	-0.02	0.07	-0.27	0.789	1
Tau	EN_L3_5_IT_1	RHPN1	-0.08	0.11	-0.73	0.467	0.999
Tau	EN_L3_5_IT_2	RHPN1	-0.14	0.08	-1.73	0.0837	1
Tau	EN_L3_5_IT_3	RHPN1	0.01	0.08	0.09	0.931	0.999
Tau	EN_L5_6_NP	RHPN1	-0.64	0.42	-1.53	0.127	1
Tau	EN_L6B	RHPN1	-0.37	0.16	-2.31	0.0208	1
Tau	EN_L6_CT	RHPN1	-0.05	0.14	-0.38	0.705	1
Tau	EN_L6_IT_1	RHPN1	-0.14	0.12	-1.12	0.262	1
Tau	IN_ADARB2	RHPN1	0.01	0.16	0.04	0.966	1
Tau	IN_PVALB	RHPN1	-0.12	0.11	-1.07	0.285	1
Tau	IN_SST	RHPN1	0.07	0.11	0.58	0.562	1
Tau	IN_VIP	RHPN1	0.02	0.10	0.21	0.835	1
Tau	OPC	RHPN1	0.06	0.10	0.57	0.569	0.944
Tau	Oligo	RHPN1	-0.05	0.13	-0.39	0.694	1
Tau	Astro	RHPN2	-0.14	0.10	-1.40	0.162	0.872
Tau	EN_L2_3_IT	RHPN2	-0.14	0.10	-1.38	0.166	1
Tau	EN_L3_5_IT_2	RHPN2	0.11	0.16	0.68	0.498	1
Tau	EN_L3_5_IT_3	RHPN2	0.08	0.16	0.52	0.606	0.999
Tau	EN_L6_IT_1	RHPN2	-0.71	0.42	-1.69	0.0913	1
Tau	IN_ADARB2	RHPN2	0.08	0.17	0.46	0.645	1
Tau	IN_PVALB	RHPN2	-0.03	0.17	-0.20	0.84	1
Tau	IN_VIP	RHPN2	-0.11	0.11	-0.94	0.348	1
Tau	OPC	RHPN2	0.04	0.09	0.43	0.667	0.963
Tau	Oligo	RHPN2	0.07	0.10	0.70	0.486	1
Tau	PC	RHPN2	-0.25	0.37	-0.69	0.491	0.916
Tau	Astro	RIBC1	-0.11	0.13	-0.85	0.398	0.918
Tau	Oligo	RIBC1	-0.20	0.15	-1.33	0.184	1
Tau	Astro	RIBC2	-0.76	0.38	-2.00	0.0459	0.844
Tau	EN_L2_3_IT	RIBC2	0.23	0.22	1.05	0.292	1
Tau	EN_L3_5_IT_2	RIBC2	0.03	0.19	0.15	0.879	1
Tau	EN_L3_5_IT_3	RIBC2	0.01	0.17	0.08	0.937	0.999
Tau	Adaptive	RIC1	0.19	0.31	0.63	0.527	0.999
Tau	Astro	RIC1	0.01	0.04	0.22	0.829	0.981
Tau	EN_L2_3_IT	RIC1	0.04	0.04	1.12	0.265	1
Tau	EN_L3_5_IT_1	RIC1	-0.01	0.06	-0.15	0.878	0.999
Tau	EN_L3_5_IT_2	RIC1	0.01	0.04	0.13	0.9	1
Tau	EN_L3_5_IT_3	RIC1	-0.04	0.05	-0.92	0.355	0.999
Tau	EN_L5_6_NP	RIC1	-0.01	0.07	-0.07	0.942	1
Tau	EN_L6B	RIC1	-0.08	0.08	-1.05	0.295	1
Tau	EN_L6_CT	RIC1	-0.06	0.06	-0.99	0.323	1
Tau	EN_L6_IT_1	RIC1	0.06	0.06	0.86	0.388	1
Tau	EN_L6_IT_2	RIC1	0.05	0.08	0.65	0.513	0.997
Tau	Endo	RIC1	-0.01	0.14	-0.11	0.913	0.992
Tau	IN_ADARB2	RIC1	-0.02	0.07	-0.23	0.82	1
Tau	IN_LAMP5_LHX6	RIC1	-0.01	0.07	-0.15	0.878	1
Tau	IN_LAMP5_RELN	RIC1	0.09	0.06	1.44	0.149	0.996
Tau	IN_PVALB	RIC1	-0.04	0.05	-0.91	0.363	1
Tau	IN_PVALB_CHC	RIC1	-0.05	0.07	-0.74	0.46	1
Tau	IN_SST	RIC1	0.03	0.06	0.57	0.566	1
Tau	IN_VIP	RIC1	-0.04	0.04	-0.99	0.322	1
Tau	Micro	RIC1	0.02	0.07	0.25	0.8	0.999
Tau	OPC	RIC1	0.04	0.05	0.84	0.399	0.917
Tau	Oligo	RIC1	-0.02	0.05	-0.35	0.726	1
Tau	PC	RIC1	0.08	0.13	0.63	0.527	0.931
Tau	PVM	RIC1	0.06	0.18	0.32	0.745	0.995
Tau	SMC	RIC1	0.45	0.28	1.58	0.115	0.692
Tau	VLMC	RIC1	-0.04	0.15	-0.23	0.818	0.999
Tau	Astro	RIC3	0.01	0.05	0.12	0.901	0.991
Tau	EN_L2_3_IT	RIC3	0.04	0.03	1.07	0.284	1
Tau	EN_L3_5_IT_1	RIC3	0.02	0.06	0.42	0.677	0.999
Tau	EN_L3_5_IT_2	RIC3	0.00	0.05	0.01	0.995	1
Tau	EN_L3_5_IT_3	RIC3	0.03	0.04	0.79	0.428	0.999
Tau	EN_L5_6_NP	RIC3	0.05	0.08	0.60	0.546	1
Tau	EN_L6B	RIC3	0.05	0.08	0.66	0.508	1
Tau	EN_L6_CT	RIC3	0.07	0.06	1.19	0.233	1
Tau	EN_L6_IT_1	RIC3	0.04	0.07	0.64	0.523	1
Tau	EN_L6_IT_2	RIC3	-0.05	0.08	-0.64	0.524	0.997
Tau	Endo	RIC3	1.19	0.63	1.90	0.057	0.712
Tau	IN_ADARB2	RIC3	0.03	0.07	0.45	0.653	1
Tau	IN_LAMP5_LHX6	RIC3	0.03	0.08	0.39	0.7	1
Tau	IN_LAMP5_RELN	RIC3	-0.02	0.07	-0.25	0.804	1
Tau	IN_PVALB	RIC3	-0.01	0.05	-0.28	0.779	1
Tau	IN_PVALB_CHC	RIC3	0.08	0.09	0.88	0.378	1
Tau	IN_SST	RIC3	0.02	0.05	0.36	0.72	1
Tau	IN_VIP	RIC3	0.03	0.04	0.59	0.554	1
Tau	Micro	RIC3	0.23	0.14	1.59	0.112	0.999
Tau	OPC	RIC3	0.01	0.04	0.32	0.752	0.975
Tau	Oligo	RIC3	-0.01	0.06	-0.22	0.824	1
Tau	PC	RIC3	-0.16	0.33	-0.50	0.615	0.937
Tau	VLMC	RIC3	0.37	0.23	1.59	0.111	0.999
Tau	Astro	RIC8A	0.11	0.08	1.26	0.207	0.881
Tau	EN_L2_3_IT	RIC8A	0.03	0.07	0.43	0.669	1
Tau	EN_L3_5_IT_1	RIC8A	0.01	0.12	0.09	0.927	0.999
Tau	EN_L3_5_IT_2	RIC8A	-0.13	0.10	-1.40	0.162	1
Tau	EN_L3_5_IT_3	RIC8A	0.09	0.11	0.78	0.436	0.999
Tau	EN_L6B	RIC8A	-0.07	0.42	-0.17	0.865	1
Tau	EN_L6_CT	RIC8A	0.55	0.39	1.40	0.16	1
Tau	EN_L6_IT_1	RIC8A	0.16	0.14	1.17	0.241	1
Tau	IN_ADARB2	RIC8A	0.15	0.16	0.93	0.35	1
Tau	IN_LAMP5_RELN	RIC8A	0.27	0.15	1.82	0.0695	0.996
Tau	IN_PVALB	RIC8A	-0.06	0.11	-0.51	0.613	1
Tau	IN_SST	RIC8A	0.02	0.14	0.13	0.898	1
Tau	IN_VIP	RIC8A	-0.04	0.09	-0.46	0.643	1
Tau	Micro	RIC8A	-0.20	0.13	-1.54	0.123	0.999
Tau	OPC	RIC8A	0.04	0.11	0.39	0.699	0.97
Tau	Oligo	RIC8A	0.03	0.07	0.43	0.664	1
Tau	Astro	RIC8B	0.08	0.06	1.28	0.199	0.881
Tau	EN_L2_3_IT	RIC8B	0.03	0.04	0.78	0.437	1
Tau	EN_L3_5_IT_1	RIC8B	0.01	0.06	0.08	0.934	0.999
Tau	EN_L3_5_IT_2	RIC8B	-0.02	0.04	-0.40	0.687	1
Tau	EN_L3_5_IT_3	RIC8B	-0.03	0.05	-0.49	0.621	0.999
Tau	EN_L5_6_NP	RIC8B	-0.01	0.07	-0.14	0.892	1
Tau	EN_L6B	RIC8B	-0.05	0.07	-0.62	0.534	1
Tau	EN_L6_CT	RIC8B	-0.09	0.07	-1.27	0.204	1
Tau	EN_L6_IT_1	RIC8B	-0.08	0.07	-1.24	0.213	1
Tau	EN_L6_IT_2	RIC8B	-0.02	0.08	-0.18	0.855	0.997
Tau	Endo	RIC8B	0.04	0.18	0.25	0.804	0.985
Tau	IN_ADARB2	RIC8B	-0.00	0.06	-0.04	0.967	1
Tau	IN_LAMP5_LHX6	RIC8B	-0.03	0.08	-0.45	0.655	1
Tau	IN_LAMP5_RELN	RIC8B	0.02	0.07	0.25	0.805	1
Tau	IN_PVALB	RIC8B	-0.01	0.05	-0.26	0.798	1
Tau	IN_PVALB_CHC	RIC8B	0.00	0.07	0.02	0.982	1
Tau	IN_SST	RIC8B	-0.05	0.06	-0.86	0.392	1
Tau	IN_VIP	RIC8B	0.01	0.04	0.25	0.806	1
Tau	Micro	RIC8B	0.07	0.08	0.87	0.386	0.999
Tau	OPC	RIC8B	0.05	0.05	1.04	0.298	0.888
Tau	Oligo	RIC8B	0.10	0.05	2.02	0.0431	1
Tau	PC	RIC8B	-0.67	0.39	-1.73	0.0835	0.741
Tau	VLMC	RIC8B	0.15	0.19	0.80	0.422	0.999
Tau	Adaptive	RICTOR	0.09	0.19	0.48	0.628	0.999
Tau	Astro	RICTOR	0.03	0.04	0.89	0.374	0.913
Tau	EN_L2_3_IT	RICTOR	0.01	0.04	0.24	0.811	1
Tau	EN_L3_5_IT_1	RICTOR	0.00	0.05	0.05	0.964	0.999
Tau	EN_L3_5_IT_2	RICTOR	-0.03	0.04	-0.78	0.433	1
Tau	EN_L3_5_IT_3	RICTOR	0.02	0.04	0.50	0.619	0.999
Tau	EN_L5_6_NP	RICTOR	-0.02	0.06	-0.30	0.761	1
Tau	EN_L6B	RICTOR	0.03	0.07	0.43	0.669	1
Tau	EN_L6_CT	RICTOR	-0.01	0.05	-0.20	0.842	1
Tau	EN_L6_IT_1	RICTOR	0.02	0.06	0.27	0.787	1
Tau	EN_L6_IT_2	RICTOR	0.06	0.07	0.98	0.329	0.997
Tau	Endo	RICTOR	-0.03	0.11	-0.26	0.798	0.985
Tau	IN_ADARB2	RICTOR	0.09	0.06	1.58	0.113	1
Tau	IN_LAMP5_LHX6	RICTOR	0.04	0.06	0.57	0.57	1
Tau	IN_LAMP5_RELN	RICTOR	0.05	0.06	0.94	0.348	0.996
Tau	IN_PVALB	RICTOR	-0.02	0.05	-0.40	0.69	1
Tau	IN_PVALB_CHC	RICTOR	0.06	0.06	0.92	0.357	1
Tau	IN_SST	RICTOR	0.05	0.05	1.06	0.289	1
Tau	IN_VIP	RICTOR	0.01	0.04	0.18	0.854	1
Tau	Micro	RICTOR	0.05	0.07	0.69	0.488	0.999
Tau	OPC	RICTOR	0.02	0.04	0.41	0.683	0.965
Tau	Oligo	RICTOR	0.05	0.04	1.44	0.149	1
Tau	PC	RICTOR	0.20	0.10	1.93	0.0539	0.675
Tau	PVM	RICTOR	-0.25	0.16	-1.64	0.101	0.995
Tau	SMC	RICTOR	-0.07	0.26	-0.26	0.796	0.982
Tau	VLMC	RICTOR	0.02	0.15	0.13	0.9	0.999
Tau	Astro	RIDA	-0.01	0.09	-0.14	0.885	0.99
Tau	EN_L2_3_IT	RIDA	0.04	0.07	0.58	0.56	1
Tau	EN_L3_5_IT_1	RIDA	0.07	0.12	0.58	0.563	0.999
Tau	EN_L3_5_IT_2	RIDA	0.05	0.09	0.48	0.63	1
Tau	EN_L3_5_IT_3	RIDA	0.02	0.09	0.17	0.867	0.999
Tau	EN_L5_6_NP	RIDA	0.09	0.13	0.66	0.51	1
Tau	EN_L6B	RIDA	0.10	0.18	0.58	0.564	1
Tau	EN_L6_CT	RIDA	-0.15	0.16	-0.95	0.344	1
Tau	EN_L6_IT_1	RIDA	0.02	0.12	0.20	0.845	1
Tau	EN_L6_IT_2	RIDA	0.20	0.18	1.10	0.271	0.997
Tau	IN_ADARB2	RIDA	0.11	0.15	0.75	0.452	1
Tau	IN_LAMP5_LHX6	RIDA	-0.30	0.59	-0.50	0.614	1
Tau	IN_LAMP5_RELN	RIDA	0.10	0.15	0.63	0.531	0.996
Tau	IN_PVALB	RIDA	0.04	0.10	0.37	0.713	1
Tau	IN_PVALB_CHC	RIDA	-0.01	0.17	-0.05	0.959	1
Tau	IN_SST	RIDA	-0.02	0.12	-0.16	0.874	1
Tau	IN_VIP	RIDA	0.07	0.09	0.77	0.443	1
Tau	Micro	RIDA	-0.10	0.16	-0.61	0.541	0.999
Tau	OPC	RIDA	0.05	0.09	0.59	0.554	0.941
Tau	Oligo	RIDA	0.07	0.08	0.92	0.358	1
Tau	Adaptive	RIF1	0.31	0.27	1.12	0.261	0.999
Tau	Astro	RIF1	0.06	0.05	1.25	0.211	0.881
Tau	EN_L2_3_IT	RIF1	0.00	0.04	0.08	0.938	1
Tau	EN_L3_5_IT_1	RIF1	0.06	0.06	0.99	0.32	0.999
Tau	EN_L3_5_IT_2	RIF1	0.06	0.05	1.33	0.184	1
Tau	EN_L3_5_IT_3	RIF1	-0.01	0.05	-0.14	0.885	0.999
Tau	EN_L5_6_NP	RIF1	-0.00	0.08	-0.02	0.981	1
Tau	EN_L6B	RIF1	0.06	0.08	0.83	0.406	1
Tau	EN_L6_CT	RIF1	0.03	0.06	0.51	0.607	1
Tau	EN_L6_IT_1	RIF1	0.01	0.06	0.19	0.85	1
Tau	EN_L6_IT_2	RIF1	0.25	0.07	3.52	0.000435	0.566
Tau	Endo	RIF1	0.06	0.15	0.43	0.669	0.972
Tau	IN_ADARB2	RIF1	0.05	0.06	0.84	0.402	1
Tau	IN_LAMP5_LHX6	RIF1	-0.05	0.07	-0.69	0.492	1
Tau	IN_LAMP5_RELN	RIF1	0.05	0.06	0.82	0.413	0.996
Tau	IN_PVALB	RIF1	0.01	0.05	0.10	0.919	1
Tau	IN_PVALB_CHC	RIF1	0.08	0.07	1.18	0.238	1
Tau	IN_SST	RIF1	0.01	0.06	0.24	0.812	1
Tau	IN_VIP	RIF1	0.04	0.04	0.96	0.335	1
Tau	Micro	RIF1	0.13	0.06	2.00	0.0454	0.999
Tau	OPC	RIF1	0.12	0.05	2.49	0.0129	0.82
Tau	Oligo	RIF1	0.06	0.05	1.30	0.193	1
Tau	PC	RIF1	0.21	0.12	1.79	0.0742	0.717
Tau	PVM	RIF1	-0.05	0.18	-0.30	0.767	0.995
Tau	SMC	RIF1	0.35	0.31	1.12	0.263	0.829
Tau	VLMC	RIF1	0.09	0.16	0.56	0.573	0.999
Tau	EN_L2_3_IT	RIIAD1	0.00	0.08	0.03	0.98	1
Tau	EN_L3_5_IT_1	RIIAD1	0.17	0.13	1.31	0.189	0.999
Tau	EN_L3_5_IT_2	RIIAD1	0.20	0.12	1.69	0.091	1
Tau	EN_L3_5_IT_3	RIIAD1	-0.26	0.14	-1.88	0.0606	0.999
Tau	EN_L6_IT_1	RIIAD1	0.00	0.47	0.01	0.994	1
Tau	IN_PVALB	RIIAD1	0.20	0.14	1.44	0.15	1
Tau	IN_VIP	RIIAD1	0.24	0.14	1.64	0.1	1
Tau	Astro	RILP	-0.18	0.12	-1.45	0.147	0.867
Tau	EN_L2_3_IT	RILP	-0.11	0.15	-0.73	0.465	1
Tau	EN_L3_5_IT_2	RILP	-0.70	0.33	-2.11	0.0351	1
Tau	Oligo	RILP	-0.04	0.17	-0.24	0.811	1
Tau	Astro	RILPL1	0.05	0.06	0.82	0.414	0.919
Tau	EN_L2_3_IT	RILPL1	0.03	0.05	0.51	0.612	1
Tau	EN_L3_5_IT_1	RILPL1	-0.05	0.06	-0.72	0.473	0.999
Tau	EN_L3_5_IT_2	RILPL1	0.00	0.06	0.03	0.979	1
Tau	EN_L3_5_IT_3	RILPL1	0.00	0.07	0.03	0.98	0.999
Tau	EN_L5_6_NP	RILPL1	-0.00	0.11	-0.04	0.969	1
Tau	EN_L6B	RILPL1	-0.00	0.12	-0.02	0.984	1
Tau	EN_L6_CT	RILPL1	-0.06	0.11	-0.55	0.58	1
Tau	EN_L6_IT_1	RILPL1	-0.13	0.09	-1.46	0.143	1
Tau	EN_L6_IT_2	RILPL1	0.02	0.11	0.22	0.824	0.997
Tau	Endo	RILPL1	-0.17	0.57	-0.30	0.762	0.98
Tau	IN_ADARB2	RILPL1	-0.00	0.10	-0.00	0.999	1
Tau	IN_LAMP5_LHX6	RILPL1	0.14	0.12	1.24	0.216	1
Tau	IN_LAMP5_RELN	RILPL1	-0.03	0.10	-0.32	0.746	0.999
Tau	IN_PVALB	RILPL1	-0.06	0.07	-0.87	0.386	1
Tau	IN_PVALB_CHC	RILPL1	0.15	0.12	1.27	0.203	1
Tau	IN_SST	RILPL1	-0.13	0.08	-1.59	0.112	1
Tau	IN_VIP	RILPL1	0.00	0.05	0.04	0.97	1
Tau	Micro	RILPL1	0.02	0.11	0.22	0.824	0.999
Tau	OPC	RILPL1	0.09	0.05	1.57	0.116	0.841
Tau	Oligo	RILPL1	0.00	0.05	0.07	0.941	1
Tau	PC	RILPL1	-0.22	0.39	-0.56	0.576	0.936
Tau	VLMC	RILPL1	0.24	0.18	1.28	0.199	0.999
Tau	Astro	RILPL2	0.01	0.07	0.17	0.864	0.986
Tau	EN_L2_3_IT	RILPL2	0.13	0.08	1.61	0.107	1
Tau	EN_L3_5_IT_1	RILPL2	0.10	0.09	1.10	0.273	0.999
Tau	EN_L3_5_IT_2	RILPL2	0.15	0.08	1.80	0.0726	1
Tau	EN_L3_5_IT_3	RILPL2	0.26	0.11	2.43	0.015	0.999
Tau	EN_L5_6_NP	RILPL2	0.60	0.51	1.17	0.244	1
Tau	EN_L6B	RILPL2	0.35	0.18	2.00	0.045	1
Tau	EN_L6_CT	RILPL2	0.24	0.14	1.73	0.084	1
Tau	EN_L6_IT_1	RILPL2	0.07	0.16	0.46	0.647	1
Tau	EN_L6_IT_2	RILPL2	-0.27	0.19	-1.42	0.156	0.997
Tau	Endo	RILPL2	0.29	0.46	0.62	0.534	0.953
Tau	IN_ADARB2	RILPL2	0.02	0.16	0.15	0.881	1
Tau	IN_LAMP5_RELN	RILPL2	0.08	0.19	0.40	0.688	0.997
Tau	IN_PVALB	RILPL2	0.03	0.12	0.25	0.804	1
Tau	IN_SST	RILPL2	0.16	0.13	1.21	0.228	1
Tau	IN_VIP	RILPL2	0.10	0.11	0.90	0.368	1
Tau	Micro	RILPL2	0.06	0.14	0.45	0.655	0.999
Tau	OPC	RILPL2	-0.14	0.12	-1.17	0.242	0.864
Tau	Oligo	RILPL2	-0.07	0.09	-0.82	0.414	1
Tau	Astro	RIMBP2	0.38	0.16	2.39	0.0169	0.833
Tau	EN_L2_3_IT	RIMBP2	-0.04	0.06	-0.61	0.543	1
Tau	EN_L3_5_IT_1	RIMBP2	0.02	0.06	0.29	0.77	0.999
Tau	EN_L3_5_IT_2	RIMBP2	-0.02	0.06	-0.35	0.724	1
Tau	EN_L3_5_IT_3	RIMBP2	-0.03	0.06	-0.40	0.687	0.999
Tau	EN_L5_6_NP	RIMBP2	-0.03	0.07	-0.48	0.631	1
Tau	EN_L6B	RIMBP2	-0.08	0.07	-1.02	0.306	1
Tau	EN_L6_CT	RIMBP2	-0.01	0.08	-0.15	0.884	1
Tau	EN_L6_IT_1	RIMBP2	-0.01	0.08	-0.13	0.894	1
Tau	EN_L6_IT_2	RIMBP2	-0.09	0.13	-0.66	0.51	0.997
Tau	IN_ADARB2	RIMBP2	-0.06	0.07	-0.79	0.427	1
Tau	IN_LAMP5_LHX6	RIMBP2	-0.05	0.07	-0.66	0.512	1
Tau	IN_LAMP5_RELN	RIMBP2	0.00	0.07	0.02	0.982	1
Tau	IN_PVALB	RIMBP2	-0.07	0.07	-0.93	0.355	1
Tau	IN_PVALB_CHC	RIMBP2	-0.04	0.08	-0.44	0.657	1
Tau	IN_SST	RIMBP2	-0.06	0.07	-0.78	0.437	1
Tau	IN_VIP	RIMBP2	-0.06	0.06	-1.12	0.264	1
Tau	Micro	RIMBP2	0.03	0.20	0.13	0.894	0.999
Tau	OPC	RIMBP2	-0.14	0.12	-1.21	0.226	0.862
Tau	Oligo	RIMBP2	0.08	0.12	0.66	0.511	1
Tau	Astro	RIMKLA	0.04	0.10	0.39	0.694	0.962
Tau	EN_L2_3_IT	RIMKLA	-0.02	0.05	-0.49	0.628	1
Tau	EN_L3_5_IT_1	RIMKLA	-0.07	0.09	-0.81	0.416	0.999
Tau	EN_L3_5_IT_2	RIMKLA	-0.01	0.06	-0.20	0.845	1
Tau	EN_L3_5_IT_3	RIMKLA	0.01	0.06	0.24	0.812	0.999
Tau	EN_L5_6_NP	RIMKLA	-0.08	0.11	-0.74	0.458	1
Tau	EN_L6B	RIMKLA	0.02	0.15	0.11	0.912	1
Tau	EN_L6_CT	RIMKLA	-0.11	0.09	-1.24	0.215	1
Tau	EN_L6_IT_1	RIMKLA	-0.04	0.09	-0.42	0.676	1
Tau	EN_L6_IT_2	RIMKLA	0.19	0.11	1.78	0.0748	0.997
Tau	IN_ADARB2	RIMKLA	0.21	0.10	2.15	0.0314	1
Tau	IN_LAMP5_LHX6	RIMKLA	-0.06	0.10	-0.61	0.542	1
Tau	IN_LAMP5_RELN	RIMKLA	0.01	0.09	0.15	0.88	1
Tau	IN_PVALB	RIMKLA	-0.06	0.06	-1.05	0.292	1
Tau	IN_PVALB_CHC	RIMKLA	-0.00	0.11	-0.04	0.968	1
Tau	IN_SST	RIMKLA	0.05	0.08	0.60	0.545	1
Tau	IN_VIP	RIMKLA	0.04	0.06	0.69	0.488	1
Tau	OPC	RIMKLA	0.13	0.10	1.34	0.182	0.846
Tau	Oligo	RIMKLA	0.10	0.10	0.98	0.325	1
Tau	Astro	RIMKLB	0.01	0.05	0.10	0.916	0.991
Tau	EN_L2_3_IT	RIMKLB	0.01	0.05	0.26	0.794	1
Tau	EN_L3_5_IT_1	RIMKLB	0.16	0.09	1.83	0.067	0.999
Tau	EN_L3_5_IT_2	RIMKLB	0.07	0.07	0.99	0.325	1
Tau	EN_L3_5_IT_3	RIMKLB	0.04	0.06	0.68	0.499	0.999
Tau	EN_L5_6_NP	RIMKLB	-0.05	0.07	-0.69	0.489	1
Tau	EN_L6B	RIMKLB	0.03	0.10	0.28	0.776	1
Tau	EN_L6_CT	RIMKLB	-0.07	0.09	-0.74	0.457	1
Tau	EN_L6_IT_1	RIMKLB	0.05	0.08	0.62	0.537	1
Tau	EN_L6_IT_2	RIMKLB	0.06	0.13	0.46	0.644	0.997
Tau	Endo	RIMKLB	-0.39	0.23	-1.68	0.093	0.792
Tau	IN_ADARB2	RIMKLB	0.06	0.08	0.79	0.429	1
Tau	IN_LAMP5_LHX6	RIMKLB	0.04	0.08	0.57	0.566	1
Tau	IN_LAMP5_RELN	RIMKLB	0.08	0.06	1.23	0.217	0.996
Tau	IN_PVALB	RIMKLB	0.02	0.05	0.35	0.728	1
Tau	IN_PVALB_CHC	RIMKLB	-0.06	0.08	-0.79	0.427	1
Tau	IN_SST	RIMKLB	0.07	0.06	1.27	0.203	1
Tau	IN_VIP	RIMKLB	0.08	0.04	2.01	0.0443	1
Tau	Micro	RIMKLB	0.05	0.09	0.52	0.604	0.999
Tau	OPC	RIMKLB	0.02	0.04	0.54	0.587	0.947
Tau	Oligo	RIMKLB	0.04	0.08	0.53	0.599	1
Tau	PC	RIMKLB	-0.02	0.12	-0.14	0.89	0.986
Tau	PVM	RIMKLB	-0.35	0.23	-1.53	0.125	0.995
Tau	SMC	RIMKLB	0.49	0.24	2.00	0.0457	0.546
Tau	VLMC	RIMKLB	-0.13	0.18	-0.72	0.47	0.999
Tau	Adaptive	RIMS1	-0.52	0.52	-0.99	0.322	0.999
Tau	Astro	RIMS1	0.10	0.19	0.52	0.601	0.944
Tau	EN_L2_3_IT	RIMS1	0.05	0.07	0.77	0.441	1
Tau	EN_L3_5_IT_1	RIMS1	0.08	0.06	1.30	0.193	0.999
Tau	EN_L3_5_IT_2	RIMS1	0.02	0.06	0.27	0.789	1
Tau	EN_L3_5_IT_3	RIMS1	0.01	0.06	0.15	0.879	0.999
Tau	EN_L5_6_NP	RIMS1	-0.01	0.08	-0.16	0.87	1
Tau	EN_L6B	RIMS1	0.08	0.07	1.17	0.241	1
Tau	EN_L6_CT	RIMS1	0.08	0.07	1.24	0.214	1
Tau	EN_L6_IT_1	RIMS1	0.09	0.09	1.04	0.3	1
Tau	EN_L6_IT_2	RIMS1	0.05	0.09	0.62	0.533	0.997
Tau	Endo	RIMS1	0.17	0.31	0.56	0.576	0.954
Tau	IN_ADARB2	RIMS1	-0.00	0.06	-0.01	0.989	1
Tau	IN_LAMP5_LHX6	RIMS1	-0.02	0.06	-0.25	0.804	1
Tau	IN_LAMP5_RELN	RIMS1	0.01	0.05	0.15	0.882	1
Tau	IN_PVALB	RIMS1	0.05	0.07	0.64	0.521	1
Tau	IN_PVALB_CHC	RIMS1	0.04	0.08	0.47	0.641	1
Tau	IN_SST	RIMS1	0.06	0.07	0.92	0.358	1
Tau	IN_VIP	RIMS1	0.06	0.06	1.00	0.32	1
Tau	Micro	RIMS1	0.27	0.30	0.92	0.359	0.999
Tau	OPC	RIMS1	-0.02	0.11	-0.14	0.885	0.99
Tau	Oligo	RIMS1	0.15	0.25	0.58	0.559	1
Tau	PC	RIMS1	0.27	0.29	0.92	0.358	0.894
Tau	PVM	RIMS1	0.17	0.39	0.44	0.662	0.995
Tau	SMC	RIMS1	-0.09	0.42	-0.23	0.821	0.982
Tau	VLMC	RIMS1	0.75	0.34	2.21	0.0272	0.999
Tau	Astro	RIMS2	0.01	0.12	0.09	0.927	0.991
Tau	EN_L2_3_IT	RIMS2	0.04	0.03	1.19	0.235	1
Tau	EN_L3_5_IT_1	RIMS2	0.03	0.04	0.77	0.439	0.999
Tau	EN_L3_5_IT_2	RIMS2	0.00	0.04	0.05	0.957	1
Tau	EN_L3_5_IT_3	RIMS2	-0.04	0.04	-0.95	0.34	0.999
Tau	EN_L5_6_NP	RIMS2	0.02	0.05	0.40	0.688	1
Tau	EN_L6B	RIMS2	0.05	0.05	0.86	0.391	1
Tau	EN_L6_CT	RIMS2	-0.02	0.05	-0.35	0.724	1
Tau	EN_L6_IT_1	RIMS2	-0.04	0.06	-0.72	0.471	1
Tau	EN_L6_IT_2	RIMS2	0.02	0.06	0.29	0.772	0.997
Tau	Endo	RIMS2	0.20	0.23	0.88	0.381	0.932
Tau	IN_ADARB2	RIMS2	0.05	0.04	1.03	0.305	1
Tau	IN_LAMP5_LHX6	RIMS2	0.04	0.05	0.72	0.473	1
Tau	IN_LAMP5_RELN	RIMS2	-0.01	0.05	-0.11	0.909	1
Tau	IN_PVALB	RIMS2	-0.01	0.04	-0.19	0.848	1
Tau	IN_PVALB_CHC	RIMS2	-0.03	0.05	-0.67	0.506	1
Tau	IN_SST	RIMS2	0.05	0.04	1.08	0.28	1
Tau	IN_VIP	RIMS2	-0.03	0.03	-0.90	0.367	1
Tau	Micro	RIMS2	0.11	0.17	0.65	0.514	0.999
Tau	OPC	RIMS2	0.05	0.05	0.95	0.341	0.9
Tau	Oligo	RIMS2	0.04	0.13	0.28	0.778	1
Tau	PC	RIMS2	0.07	0.19	0.36	0.722	0.957
Tau	PVM	RIMS2	0.10	0.56	0.17	0.863	0.995
Tau	SMC	RIMS2	-0.83	0.75	-1.10	0.269	0.834
Tau	VLMC	RIMS2	0.32	0.23	1.39	0.165	0.999
Tau	Astro	RIMS3	-0.03	0.12	-0.29	0.774	0.971
Tau	EN_L2_3_IT	RIMS3	0.01	0.04	0.22	0.828	1
Tau	EN_L3_5_IT_1	RIMS3	-0.01	0.07	-0.19	0.85	0.999
Tau	EN_L3_5_IT_2	RIMS3	0.11	0.06	1.89	0.0586	1
Tau	EN_L3_5_IT_3	RIMS3	0.05	0.06	0.77	0.44	0.999
Tau	EN_L5_6_NP	RIMS3	0.02	0.12	0.18	0.854	1
Tau	EN_L6B	RIMS3	-0.03	0.12	-0.23	0.815	1
Tau	EN_L6_CT	RIMS3	0.13	0.12	1.08	0.282	1
Tau	EN_L6_IT_1	RIMS3	0.02	0.08	0.20	0.841	1
Tau	EN_L6_IT_2	RIMS3	0.05	0.09	0.54	0.589	0.997
Tau	IN_ADARB2	RIMS3	0.08	0.10	0.80	0.421	1
Tau	IN_LAMP5_LHX6	RIMS3	0.08	0.09	0.82	0.413	1
Tau	IN_LAMP5_RELN	RIMS3	0.13	0.08	1.61	0.106	0.996
Tau	IN_PVALB	RIMS3	0.03	0.08	0.34	0.732	1
Tau	IN_PVALB_CHC	RIMS3	-0.00	0.14	-0.02	0.985	1
Tau	IN_SST	RIMS3	0.02	0.08	0.20	0.84	1
Tau	IN_VIP	RIMS3	0.01	0.06	0.13	0.898	1
Tau	Micro	RIMS3	-0.10	0.16	-0.64	0.52	0.999
Tau	OPC	RIMS3	-0.12	0.13	-0.89	0.373	0.91
Tau	Oligo	RIMS3	0.11	0.12	0.90	0.366	1
Tau	EN_L2_3_IT	RIMS4	0.02	0.06	0.31	0.753	1
Tau	EN_L3_5_IT_1	RIMS4	0.04	0.09	0.49	0.624	0.999
Tau	EN_L3_5_IT_2	RIMS4	0.12	0.08	1.53	0.125	1
Tau	EN_L3_5_IT_3	RIMS4	0.06	0.08	0.72	0.473	0.999
Tau	EN_L5_6_NP	RIMS4	0.04	0.13	0.32	0.747	1
Tau	EN_L6B	RIMS4	0.05	0.13	0.39	0.693	1
Tau	EN_L6_CT	RIMS4	0.07	0.11	0.60	0.549	1
Tau	EN_L6_IT_1	RIMS4	-0.12	0.11	-1.07	0.284	1
Tau	EN_L6_IT_2	RIMS4	-0.07	0.15	-0.45	0.655	0.997
Tau	IN_ADARB2	RIMS4	0.06	0.09	0.69	0.49	1
Tau	IN_LAMP5_LHX6	RIMS4	0.05	0.15	0.32	0.752	1
Tau	IN_LAMP5_RELN	RIMS4	0.16	0.11	1.45	0.146	0.996
Tau	IN_PVALB	RIMS4	0.07	0.07	0.93	0.354	1
Tau	IN_PVALB_CHC	RIMS4	0.09	0.11	0.80	0.421	1
Tau	IN_SST	RIMS4	-0.03	0.09	-0.34	0.736	1
Tau	IN_VIP	RIMS4	0.04	0.06	0.74	0.461	1
Tau	OPC	RIMS4	-0.33	0.16	-2.10	0.0361	0.82
Tau	Oligo	RIMS4	-0.10	0.15	-0.66	0.507	1
Tau	Astro	RIN1	0.04	0.17	0.23	0.815	0.981
Tau	EN_L2_3_IT	RIN1	-0.03	0.09	-0.35	0.73	1
Tau	EN_L3_5_IT_1	RIN1	-0.11	0.29	-0.40	0.691	0.999
Tau	EN_L3_5_IT_2	RIN1	0.07	0.14	0.47	0.641	1
Tau	EN_L3_5_IT_3	RIN1	0.21	0.16	1.27	0.206	0.999
Tau	EN_L6_IT_1	RIN1	0.06	0.15	0.43	0.671	1
Tau	IN_VIP	RIN1	-0.22	0.16	-1.42	0.156	1
Tau	Oligo	RIN1	-0.25	0.17	-1.47	0.143	1
Tau	Astro	RIN2	0.02	0.07	0.33	0.745	0.968
Tau	EN_L2_3_IT	RIN2	-0.07	0.10	-0.70	0.481	1
Tau	EN_L3_5_IT_1	RIN2	0.12	0.15	0.77	0.439	0.999
Tau	EN_L3_5_IT_2	RIN2	-0.04	0.13	-0.31	0.754	1
Tau	EN_L3_5_IT_3	RIN2	-0.18	0.15	-1.25	0.211	0.999
Tau	EN_L5_6_NP	RIN2	-0.01	0.11	-0.12	0.908	1
Tau	EN_L6B	RIN2	0.05	0.22	0.25	0.801	1
Tau	EN_L6_CT	RIN2	0.04	0.17	0.22	0.823	1
Tau	EN_L6_IT_1	RIN2	-0.21	0.39	-0.53	0.596	1
Tau	EN_L6_IT_2	RIN2	0.00	0.16	0.01	0.991	0.999
Tau	Endo	RIN2	0.06	0.11	0.59	0.555	0.953
Tau	IN_ADARB2	RIN2	0.04	0.11	0.38	0.706	1
Tau	IN_LAMP5_LHX6	RIN2	0.09	0.08	1.03	0.302	1
Tau	IN_LAMP5_RELN	RIN2	0.02	0.07	0.29	0.776	1
Tau	IN_PVALB	RIN2	-0.04	0.12	-0.35	0.727	1
Tau	IN_PVALB_CHC	RIN2	-0.08	0.15	-0.56	0.577	1
Tau	IN_SST	RIN2	-0.10	0.11	-0.92	0.358	1
Tau	IN_VIP	RIN2	-0.02	0.06	-0.28	0.78	1
Tau	Micro	RIN2	-0.07	0.12	-0.60	0.547	0.999
Tau	OPC	RIN2	-0.03	0.06	-0.57	0.569	0.944
Tau	Oligo	RIN2	0.04	0.08	0.48	0.629	1
Tau	PC	RIN2	0.28	0.20	1.38	0.167	0.834
Tau	PVM	RIN2	0.05	0.21	0.26	0.798	0.995
Tau	SMC	RIN2	-0.03	0.39	-0.07	0.944	0.994
Tau	VLMC	RIN2	-0.05	0.12	-0.38	0.702	0.999
Tau	Adaptive	RIN3	-0.13	0.31	-0.43	0.67	0.999
Tau	Astro	RIN3	0.06	0.08	0.68	0.494	0.924
Tau	EN_L2_3_IT	RIN3	0.03	0.10	0.27	0.79	1
Tau	EN_L3_5_IT_1	RIN3	-0.05	0.14	-0.35	0.727	0.999
Tau	EN_L3_5_IT_2	RIN3	-0.20	0.18	-1.15	0.249	1
Tau	EN_L3_5_IT_3	RIN3	-0.01	0.15	-0.08	0.935	0.999
Tau	EN_L5_6_NP	RIN3	-0.22	0.22	-1.00	0.316	1
Tau	EN_L6B	RIN3	-0.00	0.18	-0.02	0.982	1
Tau	EN_L6_CT	RIN3	-0.15	0.26	-0.57	0.571	1
Tau	EN_L6_IT_1	RIN3	0.11	0.17	0.66	0.512	1
Tau	EN_L6_IT_2	RIN3	0.02	0.14	0.14	0.892	0.997
Tau	Endo	RIN3	-1.74	0.56	-3.09	0.00198	0.366
Tau	IN_ADARB2	RIN3	0.01	0.15	0.09	0.931	1
Tau	IN_LAMP5_LHX6	RIN3	0.15	0.19	0.80	0.425	1
Tau	IN_LAMP5_RELN	RIN3	-0.15	0.15	-1.03	0.303	0.996
Tau	IN_PVALB	RIN3	-0.08	0.15	-0.52	0.6	1
Tau	IN_SST	RIN3	-0.19	0.14	-1.34	0.179	1
Tau	IN_VIP	RIN3	0.02	0.12	0.12	0.901	1
Tau	Micro	RIN3	-0.06	0.09	-0.65	0.513	0.999
Tau	OPC	RIN3	-0.03	0.09	-0.37	0.708	0.972
Tau	Oligo	RIN3	-0.01	0.11	-0.14	0.891	1
Tau	PVM	RIN3	-0.19	0.15	-1.25	0.213	0.995
Tau	Astro	RING1	0.02	0.07	0.29	0.775	0.971
Tau	EN_L2_3_IT	RING1	-0.09	0.05	-1.76	0.078	1
Tau	EN_L3_5_IT_1	RING1	-0.03	0.09	-0.32	0.752	0.999
Tau	EN_L3_5_IT_2	RING1	-0.05	0.06	-0.83	0.407	1
Tau	EN_L3_5_IT_3	RING1	-0.08	0.07	-1.14	0.255	0.999
Tau	EN_L5_6_NP	RING1	-0.11	0.12	-0.91	0.364	1
Tau	EN_L6B	RING1	-0.12	0.11	-1.08	0.28	1
Tau	EN_L6_CT	RING1	-0.12	0.10	-1.19	0.235	1
Tau	EN_L6_IT_1	RING1	0.00	0.10	0.03	0.98	1
Tau	EN_L6_IT_2	RING1	-0.10	0.13	-0.77	0.442	0.997
Tau	IN_ADARB2	RING1	0.07	0.10	0.72	0.469	1
Tau	IN_LAMP5_LHX6	RING1	-0.12	0.13	-0.88	0.377	1
Tau	IN_LAMP5_RELN	RING1	-0.01	0.10	-0.09	0.929	1
Tau	IN_PVALB	RING1	-0.10	0.07	-1.29	0.196	1
Tau	IN_PVALB_CHC	RING1	-0.04	0.14	-0.28	0.779	1
Tau	IN_SST	RING1	-0.07	0.08	-0.89	0.374	1
Tau	IN_VIP	RING1	-0.00	0.07	-0.03	0.977	1
Tau	Micro	RING1	0.08	0.11	0.69	0.489	0.999
Tau	OPC	RING1	-0.07	0.07	-1.03	0.305	0.891
Tau	Oligo	RING1	-0.03	0.06	-0.52	0.603	1
Tau	EN_L2_3_IT	RINL	0.05	0.13	0.37	0.715	1
Tau	EN_L3_5_IT_2	RINL	0.00	0.34	0.01	0.993	1
Tau	Oligo	RINL	-0.12	0.13	-0.98	0.329	1
Tau	Astro	RINT1	0.01	0.07	0.15	0.884	0.99
Tau	EN_L2_3_IT	RINT1	-0.02	0.05	-0.32	0.752	1
Tau	EN_L3_5_IT_1	RINT1	0.09	0.07	1.20	0.232	0.999
Tau	EN_L3_5_IT_2	RINT1	-0.06	0.06	-0.90	0.369	1
Tau	EN_L3_5_IT_3	RINT1	0.00	0.06	0.03	0.979	0.999
Tau	EN_L5_6_NP	RINT1	-0.02	0.10	-0.19	0.849	1
Tau	EN_L6B	RINT1	0.00	0.12	0.04	0.971	1
Tau	EN_L6_CT	RINT1	-0.09	0.10	-0.92	0.358	1
Tau	EN_L6_IT_1	RINT1	0.01	0.09	0.14	0.888	1
Tau	EN_L6_IT_2	RINT1	-0.19	0.11	-1.70	0.0882	0.997
Tau	Endo	RINT1	-0.67	0.62	-1.08	0.278	0.9
Tau	IN_ADARB2	RINT1	0.00	0.09	0.05	0.957	1
Tau	IN_LAMP5_LHX6	RINT1	0.00	0.11	0.00	1	1
Tau	IN_LAMP5_RELN	RINT1	0.00	0.09	0.03	0.977	1
Tau	IN_PVALB	RINT1	-0.09	0.06	-1.47	0.141	1
Tau	IN_PVALB_CHC	RINT1	-0.14	0.12	-1.16	0.244	1
Tau	IN_SST	RINT1	0.00	0.08	0.06	0.952	1
Tau	IN_VIP	RINT1	0.01	0.07	0.12	0.901	1
Tau	Micro	RINT1	0.10	0.12	0.84	0.399	0.999
Tau	OPC	RINT1	0.04	0.08	0.49	0.624	0.952
Tau	Oligo	RINT1	0.01	0.05	0.15	0.878	1
Tau	Astro	RIOK1	0.19	0.09	2.14	0.0321	0.844
Tau	EN_L2_3_IT	RIOK1	0.05	0.07	0.77	0.44	1
Tau	EN_L3_5_IT_1	RIOK1	-0.02	0.11	-0.20	0.843	0.999
Tau	EN_L3_5_IT_2	RIOK1	0.04	0.10	0.37	0.713	1
Tau	EN_L3_5_IT_3	RIOK1	-0.01	0.10	-0.10	0.923	0.999
Tau	EN_L5_6_NP	RIOK1	0.09	0.17	0.52	0.606	1
Tau	EN_L6B	RIOK1	-0.07	0.15	-0.50	0.616	1
Tau	EN_L6_CT	RIOK1	-0.10	0.14	-0.73	0.464	1
Tau	EN_L6_IT_1	RIOK1	0.03	0.12	0.23	0.817	1
Tau	EN_L6_IT_2	RIOK1	-0.05	0.17	-0.26	0.795	0.997
Tau	IN_ADARB2	RIOK1	-0.04	0.12	-0.31	0.756	1
Tau	IN_LAMP5_LHX6	RIOK1	0.30	0.16	1.87	0.0615	1
Tau	IN_LAMP5_RELN	RIOK1	0.01	0.12	0.04	0.965	1
Tau	IN_PVALB	RIOK1	-0.06	0.09	-0.63	0.532	1
Tau	IN_PVALB_CHC	RIOK1	0.28	0.39	0.73	0.467	1
Tau	IN_SST	RIOK1	0.00	0.11	0.00	1	1
Tau	IN_VIP	RIOK1	0.00	0.07	0.01	0.996	1
Tau	Micro	RIOK1	-0.08	0.11	-0.73	0.463	0.999
Tau	OPC	RIOK1	0.17	0.07	2.34	0.0195	0.82
Tau	Oligo	RIOK1	0.10	0.05	1.77	0.0774	1
Tau	Astro	RIOK2	0.04	0.07	0.50	0.615	0.95
Tau	EN_L2_3_IT	RIOK2	0.07	0.05	1.22	0.222	1
Tau	EN_L3_5_IT_1	RIOK2	0.10	0.11	0.96	0.335	0.999
Tau	EN_L3_5_IT_2	RIOK2	0.14	0.08	1.88	0.0598	1
Tau	EN_L3_5_IT_3	RIOK2	-0.07	0.10	-0.75	0.456	0.999
Tau	EN_L5_6_NP	RIOK2	0.01	0.14	0.08	0.937	1
Tau	EN_L6B	RIOK2	0.00	0.15	0.02	0.987	1
Tau	EN_L6_CT	RIOK2	0.09	0.15	0.64	0.52	1
Tau	EN_L6_IT_1	RIOK2	-0.03	0.13	-0.20	0.838	1
Tau	EN_L6_IT_2	RIOK2	0.23	0.17	1.42	0.155	0.997
Tau	IN_ADARB2	RIOK2	0.19	0.12	1.57	0.116	1
Tau	IN_LAMP5_LHX6	RIOK2	0.05	0.16	0.29	0.775	1
Tau	IN_LAMP5_RELN	RIOK2	0.09	0.12	0.74	0.46	0.996
Tau	IN_PVALB	RIOK2	0.04	0.08	0.44	0.661	1
Tau	IN_SST	RIOK2	0.24	0.11	2.29	0.0221	1
Tau	IN_VIP	RIOK2	0.13	0.08	1.58	0.114	1
Tau	Micro	RIOK2	0.11	0.11	0.97	0.333	0.999
Tau	OPC	RIOK2	0.01	0.08	0.11	0.913	0.995
Tau	Oligo	RIOK2	-0.02	0.06	-0.35	0.724	1
Tau	Astro	RIOK3	0.07	0.05	1.30	0.195	0.88
Tau	EN_L2_3_IT	RIOK3	0.00	0.04	0.04	0.965	1
Tau	EN_L3_5_IT_1	RIOK3	0.03	0.07	0.48	0.628	0.999
Tau	EN_L3_5_IT_2	RIOK3	0.02	0.05	0.38	0.7	1
Tau	EN_L3_5_IT_3	RIOK3	0.07	0.05	1.31	0.192	0.999
Tau	EN_L5_6_NP	RIOK3	0.06	0.08	0.74	0.458	1
Tau	EN_L6B	RIOK3	0.01	0.09	0.13	0.894	1
Tau	EN_L6_CT	RIOK3	0.03	0.08	0.36	0.716	1
Tau	EN_L6_IT_1	RIOK3	-0.00	0.08	-0.04	0.966	1
Tau	EN_L6_IT_2	RIOK3	-0.04	0.11	-0.33	0.738	0.997
Tau	Endo	RIOK3	-0.03	0.15	-0.19	0.848	0.985
Tau	IN_ADARB2	RIOK3	-0.05	0.07	-0.67	0.506	1
Tau	IN_LAMP5_LHX6	RIOK3	0.12	0.09	1.28	0.2	1
Tau	IN_LAMP5_RELN	RIOK3	0.05	0.08	0.68	0.495	0.996
Tau	IN_PVALB	RIOK3	-0.00	0.05	-0.00	0.997	1
Tau	IN_PVALB_CHC	RIOK3	0.02	0.10	0.20	0.845	1
Tau	IN_SST	RIOK3	0.08	0.06	1.18	0.237	1
Tau	IN_VIP	RIOK3	0.00	0.05	0.02	0.984	1
Tau	Micro	RIOK3	0.01	0.08	0.09	0.926	0.999
Tau	OPC	RIOK3	0.07	0.05	1.35	0.177	0.844
Tau	Oligo	RIOK3	0.03	0.04	0.68	0.494	1
Tau	PC	RIOK3	-0.04	0.15	-0.28	0.776	0.972
Tau	PVM	RIOK3	-0.17	0.65	-0.26	0.792	0.995
Tau	VLMC	RIOK3	-0.16	0.19	-0.85	0.396	0.999
Tau	Astro	RIOX1	0.16	0.41	0.39	0.697	0.962
Tau	EN_L2_3_IT	RIOX1	0.09	0.11	0.82	0.413	1
Tau	EN_L3_5_IT_2	RIOX1	-0.07	0.15	-0.45	0.654	1
Tau	EN_L3_5_IT_3	RIOX1	-0.37	0.32	-1.16	0.246	0.999
Tau	IN_VIP	RIOX1	0.06	0.16	0.40	0.689	1
Tau	Oligo	RIOX1	-0.04	0.12	-0.35	0.725	1
Tau	Astro	RIOX2	0.09	0.07	1.22	0.221	0.884
Tau	EN_L2_3_IT	RIOX2	0.09	0.05	1.78	0.0747	1
Tau	EN_L3_5_IT_1	RIOX2	-0.10	0.12	-0.83	0.406	0.999
Tau	EN_L3_5_IT_2	RIOX2	-0.03	0.11	-0.27	0.785	1
Tau	EN_L3_5_IT_3	RIOX2	0.09	0.09	1.08	0.281	0.999
Tau	EN_L5_6_NP	RIOX2	0.20	0.11	1.79	0.0742	1
Tau	EN_L6B	RIOX2	0.08	0.14	0.54	0.59	1
Tau	EN_L6_CT	RIOX2	-0.01	0.11	-0.09	0.927	1
Tau	EN_L6_IT_1	RIOX2	0.14	0.12	1.12	0.262	1
Tau	EN_L6_IT_2	RIOX2	0.15	0.16	0.98	0.328	0.997
Tau	IN_ADARB2	RIOX2	0.10	0.13	0.75	0.451	1
Tau	IN_LAMP5_LHX6	RIOX2	-0.09	0.17	-0.54	0.589	1
Tau	IN_LAMP5_RELN	RIOX2	0.01	0.16	0.07	0.942	1
Tau	IN_PVALB	RIOX2	0.14	0.12	1.19	0.236	1
Tau	IN_SST	RIOX2	-0.03	0.10	-0.27	0.789	1
Tau	IN_VIP	RIOX2	0.01	0.08	0.17	0.867	1
Tau	Micro	RIOX2	0.21	0.14	1.55	0.121	0.999
Tau	OPC	RIOX2	0.06	0.08	0.84	0.403	0.917
Tau	Oligo	RIOX2	-0.04	0.05	-0.74	0.46	1
Tau	Astro	RIPK1	0.18	0.09	1.90	0.0577	0.844
Tau	EN_L2_3_IT	RIPK1	0.04	0.07	0.64	0.521	1
Tau	EN_L3_5_IT_1	RIPK1	0.11	0.08	1.34	0.181	0.999
Tau	EN_L3_5_IT_2	RIPK1	0.06	0.07	0.84	0.4	1
Tau	EN_L3_5_IT_3	RIPK1	-0.02	0.09	-0.17	0.861	0.999
Tau	EN_L5_6_NP	RIPK1	-0.10	0.12	-0.79	0.428	1
Tau	EN_L6B	RIPK1	-0.12	0.15	-0.81	0.42	1
Tau	EN_L6_CT	RIPK1	-0.02	0.12	-0.19	0.847	1
Tau	EN_L6_IT_1	RIPK1	-0.04	0.11	-0.34	0.731	1
Tau	EN_L6_IT_2	RIPK1	-0.08	0.11	-0.71	0.477	0.997
Tau	Endo	RIPK1	0.02	0.17	0.11	0.916	0.992
Tau	IN_ADARB2	RIPK1	0.20	0.09	2.12	0.0344	1
Tau	IN_LAMP5_LHX6	RIPK1	0.05	0.11	0.49	0.623	1
Tau	IN_LAMP5_RELN	RIPK1	0.13	0.10	1.21	0.226	0.996
Tau	IN_PVALB	RIPK1	0.03	0.08	0.40	0.69	1
Tau	IN_PVALB_CHC	RIPK1	-0.02	0.11	-0.17	0.863	1
Tau	IN_SST	RIPK1	-0.04	0.10	-0.36	0.72	1
Tau	IN_VIP	RIPK1	0.07	0.07	1.11	0.266	1
Tau	Micro	RIPK1	0.02	0.10	0.17	0.861	0.999
Tau	OPC	RIPK1	0.20	0.10	2.02	0.0437	0.82
Tau	Oligo	RIPK1	0.18	0.10	1.75	0.0793	1
Tau	PC	RIPK1	-0.11	0.17	-0.67	0.504	0.921
Tau	PVM	RIPK1	0.24	0.53	0.45	0.652	0.995
Tau	VLMC	RIPK1	-0.25	0.18	-1.40	0.162	0.999
Tau	Astro	RIPK2	0.06	0.12	0.50	0.616	0.95
Tau	EN_L2_3_IT	RIPK2	0.01	0.06	0.09	0.929	1
Tau	EN_L3_5_IT_1	RIPK2	0.16	0.12	1.36	0.175	0.999
Tau	EN_L3_5_IT_2	RIPK2	0.08	0.10	0.78	0.436	1
Tau	EN_L3_5_IT_3	RIPK2	0.10	0.09	1.04	0.298	0.999
Tau	EN_L5_6_NP	RIPK2	-0.03	0.14	-0.22	0.829	1
Tau	EN_L6B	RIPK2	0.08	0.17	0.44	0.663	1
Tau	EN_L6_CT	RIPK2	0.22	0.15	1.50	0.133	1
Tau	EN_L6_IT_1	RIPK2	-0.11	0.11	-1.01	0.31	1
Tau	EN_L6_IT_2	RIPK2	-0.07	0.16	-0.42	0.671	0.997
Tau	Endo	RIPK2	-0.23	0.58	-0.40	0.691	0.972
Tau	IN_ADARB2	RIPK2	0.03	0.15	0.18	0.861	1
Tau	IN_LAMP5_LHX6	RIPK2	-0.01	0.16	-0.03	0.973	1
Tau	IN_PVALB	RIPK2	-0.01	0.10	-0.11	0.913	1
Tau	IN_PVALB_CHC	RIPK2	-0.13	0.42	-0.32	0.75	1
Tau	IN_SST	RIPK2	0.11	0.09	1.16	0.244	1
Tau	IN_VIP	RIPK2	0.19	0.10	1.93	0.0535	1
Tau	Micro	RIPK2	-0.06	0.15	-0.41	0.682	0.999
Tau	OPC	RIPK2	0.01	0.08	0.17	0.866	0.986
Tau	Oligo	RIPK2	-0.02	0.07	-0.33	0.741	1
Tau	PVM	RIPK2	-0.88	0.70	-1.27	0.205	0.995
Tau	Astro	RIPOR1	-0.00	0.06	-0.07	0.94	0.992
Tau	EN_L2_3_IT	RIPOR1	-0.01	0.05	-0.26	0.793	1
Tau	EN_L3_5_IT_1	RIPOR1	-0.06	0.07	-0.90	0.366	0.999
Tau	EN_L3_5_IT_2	RIPOR1	-0.01	0.06	-0.22	0.829	1
Tau	EN_L3_5_IT_3	RIPOR1	-0.00	0.06	-0.08	0.938	0.999
Tau	EN_L5_6_NP	RIPOR1	-0.03	0.10	-0.29	0.776	1
Tau	EN_L6B	RIPOR1	0.04	0.09	0.46	0.643	1
Tau	EN_L6_CT	RIPOR1	0.01	0.09	0.12	0.903	1
Tau	EN_L6_IT_1	RIPOR1	0.06	0.09	0.69	0.49	1
Tau	EN_L6_IT_2	RIPOR1	0.04	0.11	0.38	0.704	0.997
Tau	Endo	RIPOR1	0.25	0.16	1.58	0.114	0.825
Tau	IN_ADARB2	RIPOR1	-0.00	0.09	-0.04	0.969	1
Tau	IN_LAMP5_LHX6	RIPOR1	0.16	0.10	1.69	0.0907	1
Tau	IN_LAMP5_RELN	RIPOR1	0.10	0.07	1.42	0.156	0.996
Tau	IN_PVALB	RIPOR1	0.08	0.06	1.36	0.173	1
Tau	IN_PVALB_CHC	RIPOR1	-0.06	0.10	-0.59	0.555	1
Tau	IN_SST	RIPOR1	-0.01	0.06	-0.14	0.889	1
Tau	IN_VIP	RIPOR1	0.01	0.06	0.10	0.918	1
Tau	Micro	RIPOR1	-0.01	0.11	-0.12	0.903	0.999
Tau	OPC	RIPOR1	0.02	0.07	0.29	0.771	0.978
Tau	Oligo	RIPOR1	-0.07	0.07	-0.97	0.331	1
Tau	PC	RIPOR1	-0.64	0.35	-1.84	0.0656	0.708
Tau	Adaptive	RIPOR2	-0.20	0.26	-0.77	0.443	0.999
Tau	Astro	RIPOR2	-0.18	0.11	-1.65	0.0982	0.858
Tau	EN_L2_3_IT	RIPOR2	0.03	0.09	0.38	0.703	1
Tau	EN_L3_5_IT_1	RIPOR2	0.14	0.12	1.10	0.273	0.999
Tau	EN_L3_5_IT_2	RIPOR2	0.15	0.15	0.97	0.33	1
Tau	EN_L3_5_IT_3	RIPOR2	0.30	0.15	2.02	0.0431	0.999
Tau	EN_L5_6_NP	RIPOR2	0.54	0.45	1.21	0.226	1
Tau	EN_L6B	RIPOR2	0.07	0.12	0.56	0.579	1
Tau	EN_L6_CT	RIPOR2	0.20	0.15	1.35	0.178	1
Tau	EN_L6_IT_1	RIPOR2	0.10	0.12	0.86	0.39	1
Tau	EN_L6_IT_2	RIPOR2	-0.02	0.20	-0.12	0.904	0.997
Tau	Endo	RIPOR2	0.46	0.60	0.75	0.452	0.937
Tau	IN_ADARB2	RIPOR2	-0.02	0.06	-0.33	0.742	1
Tau	IN_LAMP5_LHX6	RIPOR2	-0.00	0.08	-0.02	0.982	1
Tau	IN_LAMP5_RELN	RIPOR2	0.08	0.07	1.08	0.279	0.996
Tau	IN_PVALB	RIPOR2	-0.03	0.10	-0.32	0.747	1
Tau	IN_PVALB_CHC	RIPOR2	0.07	0.13	0.58	0.559	1
Tau	IN_SST	RIPOR2	-0.04	0.06	-0.59	0.558	1
Tau	IN_VIP	RIPOR2	0.01	0.04	0.25	0.801	1
Tau	Micro	RIPOR2	0.01	0.17	0.04	0.972	0.999
Tau	OPC	RIPOR2	-0.05	0.12	-0.43	0.67	0.963
Tau	Oligo	RIPOR2	-0.03	0.09	-0.30	0.765	1
Tau	PC	RIPOR2	0.62	0.60	1.02	0.309	0.885
Tau	VLMC	RIPOR2	0.38	0.32	1.19	0.236	0.999
Tau	Astro	RIPOR3	0.00	0.13	0.03	0.973	0.998
Tau	EN_L2_3_IT	RIPOR3	-0.07	0.10	-0.68	0.493	1
Tau	EN_L3_5_IT_1	RIPOR3	-0.33	0.23	-1.44	0.149	0.999
Tau	EN_L3_5_IT_2	RIPOR3	0.06	0.14	0.41	0.683	1
Tau	EN_L3_5_IT_3	RIPOR3	-0.12	0.13	-0.92	0.356	0.999
Tau	EN_L6_IT_1	RIPOR3	0.62	0.39	1.60	0.11	1
Tau	IN_ADARB2	RIPOR3	0.08	0.17	0.50	0.619	1
Tau	IN_PVALB	RIPOR3	-0.03	0.13	-0.23	0.82	1
Tau	IN_VIP	RIPOR3	0.22	0.11	1.96	0.0505	1
Tau	OPC	RIPOR3	0.03	0.16	0.21	0.83	0.984
Tau	Oligo	RIPOR3	0.15	0.10	1.52	0.129	1
Tau	PC	RIPOR3	0.02	0.15	0.11	0.911	0.99
Tau	VLMC	RIPOR3	0.18	0.29	0.63	0.526	0.999
Tau	Astro	RIPPLY2	0.07	0.12	0.55	0.581	0.939
Tau	EN_L2_3_IT	RIPPLY2	-0.00	0.08	-0.03	0.974	1
Tau	EN_L3_5_IT_1	RIPPLY2	0.00	0.13	0.01	0.989	0.999
Tau	EN_L3_5_IT_2	RIPPLY2	0.09	0.08	1.09	0.276	1
Tau	EN_L3_5_IT_3	RIPPLY2	-0.02	0.08	-0.26	0.795	0.999
Tau	EN_L5_6_NP	RIPPLY2	0.17	0.41	0.42	0.676	1
Tau	EN_L6B	RIPPLY2	0.05	0.43	0.12	0.906	1
Tau	EN_L6_CT	RIPPLY2	-0.04	0.15	-0.28	0.776	1
Tau	EN_L6_IT_1	RIPPLY2	-0.19	0.14	-1.33	0.183	1
Tau	EN_L6_IT_2	RIPPLY2	0.99	0.30	3.30	0.000954	0.566
Tau	IN_ADARB2	RIPPLY2	0.11	0.13	0.83	0.409	1
Tau	IN_LAMP5_RELN	RIPPLY2	-0.03	0.14	-0.18	0.857	1
Tau	IN_PVALB	RIPPLY2	-0.00	0.08	-0.02	0.983	1
Tau	IN_SST	RIPPLY2	0.04	0.10	0.35	0.727	1
Tau	IN_VIP	RIPPLY2	0.13	0.08	1.61	0.108	1
Tau	OPC	RIPPLY2	-0.13	0.10	-1.36	0.174	0.842
Tau	Oligo	RIPPLY2	0.11	0.09	1.21	0.226	1
Tau	EN_L2_3_IT	RIPPLY3	0.04	0.17	0.21	0.834	1
Tau	Astro	RIT1	0.02	0.06	0.29	0.771	0.971
Tau	EN_L2_3_IT	RIT1	0.03	0.07	0.50	0.617	1
Tau	EN_L3_5_IT_1	RIT1	-0.01	0.15	-0.04	0.969	0.999
Tau	EN_L3_5_IT_2	RIT1	0.06	0.09	0.62	0.535	1
Tau	EN_L3_5_IT_3	RIT1	0.08	0.11	0.80	0.425	0.999
Tau	EN_L5_6_NP	RIT1	-0.02	0.57	-0.03	0.976	1
Tau	EN_L6B	RIT1	0.33	0.51	0.63	0.526	1
Tau	EN_L6_CT	RIT1	0.21	0.49	0.43	0.666	1
Tau	EN_L6_IT_1	RIT1	-0.09	0.15	-0.63	0.531	1
Tau	Endo	RIT1	-1.65	0.44	-3.72	0.000197	0.148
Tau	IN_ADARB2	RIT1	0.10	0.15	0.69	0.489	1
Tau	IN_LAMP5_RELN	RIT1	-0.09	0.15	-0.63	0.526	0.996
Tau	IN_PVALB	RIT1	0.10	0.11	0.94	0.346	1
Tau	IN_SST	RIT1	0.13	0.13	1.02	0.31	1
Tau	IN_VIP	RIT1	0.06	0.10	0.61	0.539	1
Tau	Micro	RIT1	-0.20	0.11	-1.80	0.0715	0.999
Tau	OPC	RIT1	0.05	0.08	0.57	0.571	0.944
Tau	Oligo	RIT1	-0.02	0.06	-0.37	0.712	1
Tau	Astro	RIT2	0.20	0.13	1.57	0.116	0.862
Tau	EN_L2_3_IT	RIT2	0.06	0.15	0.38	0.702	1
Tau	EN_L3_5_IT_1	RIT2	0.04	0.14	0.31	0.753	0.999
Tau	EN_L3_5_IT_2	RIT2	0.13	0.13	1.06	0.29	1
Tau	EN_L3_5_IT_3	RIT2	0.05	0.09	0.58	0.559	0.999
Tau	EN_L5_6_NP	RIT2	0.01	0.13	0.11	0.91	1
Tau	EN_L6B	RIT2	-0.25	0.27	-0.92	0.355	1
Tau	EN_L6_CT	RIT2	0.01	0.13	0.10	0.923	1
Tau	EN_L6_IT_1	RIT2	0.19	0.10	1.85	0.0637	1
Tau	EN_L6_IT_2	RIT2	0.04	0.09	0.49	0.627	0.997
Tau	IN_ADARB2	RIT2	-0.18	0.21	-0.89	0.375	1
Tau	IN_PVALB	RIT2	-0.12	0.17	-0.71	0.48	1
Tau	IN_SST	RIT2	-0.04	0.22	-0.18	0.86	1
Tau	IN_VIP	RIT2	0.05	0.10	0.55	0.581	1
Tau	Micro	RIT2	0.26	0.19	1.38	0.167	0.999
Tau	OPC	RIT2	-0.01	0.12	-0.11	0.909	0.994
Tau	Oligo	RIT2	-0.05	0.11	-0.42	0.672	1
Tau	Astro	RITA1	-0.07	0.12	-0.53	0.593	0.941
Tau	EN_L2_3_IT	RITA1	-0.02	0.07	-0.36	0.72	1
Tau	EN_L3_5_IT_1	RITA1	0.12	0.14	0.88	0.377	0.999
Tau	EN_L3_5_IT_2	RITA1	0.09	0.10	0.89	0.375	1
Tau	EN_L3_5_IT_3	RITA1	0.07	0.11	0.65	0.514	0.999
Tau	EN_L6_IT_1	RITA1	-0.49	0.41	-1.19	0.234	1
Tau	IN_PVALB	RITA1	-0.04	0.12	-0.30	0.766	1
Tau	IN_SST	RITA1	-0.06	0.14	-0.45	0.654	1
Tau	IN_VIP	RITA1	0.12	0.10	1.13	0.259	1
Tau	Oligo	RITA1	0.14	0.09	1.49	0.137	1
Tau	Astro	RLBP1	0.02	0.16	0.16	0.874	0.987
Tau	EN_L2_3_IT	RLBP1	-0.05	0.41	-0.11	0.911	1
Tau	OPC	RLBP1	0.00	0.18	0.02	0.985	0.998
Tau	Adaptive	RLF	0.12	0.29	0.40	0.687	0.999
Tau	Astro	RLF	0.06	0.05	1.19	0.234	0.886
Tau	EN_L2_3_IT	RLF	0.02	0.03	0.59	0.553	1
Tau	EN_L3_5_IT_1	RLF	0.04	0.05	0.72	0.47	0.999
Tau	EN_L3_5_IT_2	RLF	-0.00	0.04	-0.04	0.968	1
Tau	EN_L3_5_IT_3	RLF	-0.02	0.05	-0.43	0.667	0.999
Tau	EN_L5_6_NP	RLF	0.03	0.07	0.38	0.703	1
Tau	EN_L6B	RLF	-0.01	0.07	-0.07	0.942	1
Tau	EN_L6_CT	RLF	-0.01	0.06	-0.20	0.841	1
Tau	EN_L6_IT_1	RLF	0.02	0.06	0.36	0.719	1
Tau	EN_L6_IT_2	RLF	0.10	0.08	1.33	0.182	0.997
Tau	Endo	RLF	0.30	0.13	2.25	0.0242	0.656
Tau	IN_ADARB2	RLF	-0.00	0.06	-0.01	0.994	1
Tau	IN_LAMP5_LHX6	RLF	0.03	0.07	0.37	0.713	1
Tau	IN_LAMP5_RELN	RLF	-0.03	0.06	-0.54	0.59	0.996
Tau	IN_PVALB	RLF	-0.02	0.05	-0.32	0.75	1
Tau	IN_PVALB_CHC	RLF	-0.05	0.07	-0.71	0.475	1
Tau	IN_SST	RLF	0.04	0.05	0.76	0.449	1
Tau	IN_VIP	RLF	0.02	0.04	0.51	0.609	1
Tau	Micro	RLF	0.07	0.08	0.82	0.41	0.999
Tau	OPC	RLF	0.02	0.06	0.35	0.727	0.974
Tau	Oligo	RLF	0.02	0.04	0.47	0.641	1
Tau	PC	RLF	0.18	0.14	1.32	0.187	0.849
Tau	PVM	RLF	-0.13	0.24	-0.55	0.585	0.995
Tau	SMC	RLF	0.03	0.35	0.07	0.942	0.994
Tau	VLMC	RLF	-0.05	0.18	-0.25	0.8	0.999
Tau	Astro	RLIM	0.06	0.09	0.74	0.46	0.922
Tau	EN_L2_3_IT	RLIM	0.06	0.07	0.98	0.327	1
Tau	EN_L3_5_IT_1	RLIM	0.02	0.09	0.20	0.845	0.999
Tau	EN_L3_5_IT_2	RLIM	0.03	0.08	0.39	0.694	1
Tau	EN_L3_5_IT_3	RLIM	0.06	0.08	0.78	0.433	0.999
Tau	EN_L5_6_NP	RLIM	0.05	0.11	0.46	0.648	1
Tau	EN_L6B	RLIM	0.02	0.12	0.21	0.833	1
Tau	EN_L6_CT	RLIM	0.14	0.10	1.47	0.142	1
Tau	EN_L6_IT_1	RLIM	-0.07	0.11	-0.68	0.495	1
Tau	EN_L6_IT_2	RLIM	0.12	0.12	1.04	0.299	0.997
Tau	Endo	RLIM	-0.44	0.44	-1.00	0.317	0.922
Tau	IN_ADARB2	RLIM	0.06	0.11	0.55	0.585	1
Tau	IN_LAMP5_LHX6	RLIM	0.07	0.11	0.64	0.522	1
Tau	IN_LAMP5_RELN	RLIM	-0.02	0.10	-0.18	0.858	1
Tau	IN_PVALB	RLIM	0.12	0.09	1.38	0.168	1
Tau	IN_PVALB_CHC	RLIM	-0.06	0.14	-0.43	0.667	1
Tau	IN_SST	RLIM	0.09	0.10	0.94	0.349	1
Tau	IN_VIP	RLIM	0.08	0.07	1.12	0.265	1
Tau	Micro	RLIM	-0.03	0.10	-0.25	0.8	0.999
Tau	OPC	RLIM	0.07	0.07	0.94	0.349	0.902
Tau	Oligo	RLIM	0.06	0.06	1.00	0.316	1
Tau	PC	RLIM	0.06	0.38	0.16	0.873	0.985
Tau	Astro	RMC1	0.05	0.07	0.70	0.483	0.923
Tau	EN_L2_3_IT	RMC1	0.02	0.05	0.45	0.655	1
Tau	EN_L3_5_IT_1	RMC1	0.11	0.08	1.36	0.174	0.999
Tau	EN_L3_5_IT_2	RMC1	0.03	0.05	0.62	0.538	1
Tau	EN_L3_5_IT_3	RMC1	-0.07	0.06	-1.30	0.192	0.999
Tau	EN_L5_6_NP	RMC1	-0.04	0.11	-0.40	0.691	1
Tau	EN_L6B	RMC1	-0.09	0.13	-0.68	0.498	1
Tau	EN_L6_CT	RMC1	-0.07	0.12	-0.61	0.541	1
Tau	EN_L6_IT_1	RMC1	-0.02	0.10	-0.23	0.815	1
Tau	EN_L6_IT_2	RMC1	-0.00	0.13	-0.03	0.973	0.997
Tau	Endo	RMC1	0.40	0.54	0.75	0.455	0.937
Tau	IN_ADARB2	RMC1	0.06	0.12	0.46	0.644	1
Tau	IN_LAMP5_LHX6	RMC1	0.05	0.14	0.32	0.75	1
Tau	IN_LAMP5_RELN	RMC1	-0.03	0.11	-0.24	0.812	1
Tau	IN_PVALB	RMC1	-0.03	0.07	-0.39	0.698	1
Tau	IN_PVALB_CHC	RMC1	-0.33	0.15	-2.16	0.0307	1
Tau	IN_SST	RMC1	-0.01	0.09	-0.10	0.921	1
Tau	IN_VIP	RMC1	-0.07	0.06	-1.23	0.218	1
Tau	Micro	RMC1	-0.07	0.09	-0.75	0.454	0.999
Tau	OPC	RMC1	-0.02	0.08	-0.28	0.78	0.978
Tau	Oligo	RMC1	-0.09	0.07	-1.21	0.228	1
Tau	PC	RMC1	0.36	0.43	0.85	0.393	0.902
Tau	Astro	RMDN1	0.00	0.04	0.06	0.956	0.995
Tau	EN_L2_3_IT	RMDN1	-0.09	0.07	-1.25	0.213	1
Tau	EN_L3_5_IT_1	RMDN1	-0.11	0.10	-1.17	0.244	0.999
Tau	EN_L3_5_IT_2	RMDN1	-0.08	0.06	-1.17	0.244	1
Tau	EN_L3_5_IT_3	RMDN1	-0.04	0.06	-0.56	0.574	0.999
Tau	EN_L5_6_NP	RMDN1	-0.16	0.10	-1.59	0.112	1
Tau	EN_L6B	RMDN1	0.06	0.11	0.51	0.607	1
Tau	EN_L6_CT	RMDN1	-0.06	0.10	-0.55	0.58	1
Tau	EN_L6_IT_1	RMDN1	-0.17	0.10	-1.77	0.076	1
Tau	EN_L6_IT_2	RMDN1	-0.03	0.12	-0.23	0.82	0.997
Tau	Endo	RMDN1	-0.50	0.38	-1.32	0.186	0.88
Tau	IN_ADARB2	RMDN1	-0.08	0.09	-0.88	0.378	1
Tau	IN_LAMP5_LHX6	RMDN1	0.02	0.11	0.21	0.833	1
Tau	IN_LAMP5_RELN	RMDN1	0.01	0.09	0.09	0.93	1
Tau	IN_PVALB	RMDN1	-0.08	0.07	-1.19	0.235	1
Tau	IN_PVALB_CHC	RMDN1	-0.15	0.11	-1.31	0.19	1
Tau	IN_SST	RMDN1	-0.02	0.08	-0.29	0.774	1
Tau	IN_VIP	RMDN1	-0.00	0.06	-0.08	0.934	1
Tau	Micro	RMDN1	0.05	0.08	0.59	0.554	0.999
Tau	OPC	RMDN1	-0.07	0.05	-1.48	0.14	0.841
Tau	Oligo	RMDN1	0.03	0.04	0.70	0.483	1
Tau	PC	RMDN1	-0.12	0.15	-0.76	0.447	0.908
Tau	VLMC	RMDN1	-0.14	0.19	-0.73	0.466	0.999
Tau	Astro	RMDN2	-0.02	0.07	-0.32	0.753	0.968
Tau	EN_L2_3_IT	RMDN2	-0.00	0.06	-0.04	0.967	1
Tau	EN_L3_5_IT_1	RMDN2	-0.02	0.11	-0.14	0.885	0.999
Tau	EN_L3_5_IT_2	RMDN2	-0.00	0.08	-0.00	1	1
Tau	EN_L3_5_IT_3	RMDN2	-0.07	0.08	-0.97	0.331	0.999
Tau	EN_L5_6_NP	RMDN2	-0.08	0.10	-0.79	0.431	1
Tau	EN_L6B	RMDN2	0.05	0.15	0.36	0.722	1
Tau	EN_L6_CT	RMDN2	-0.04	0.11	-0.34	0.731	1
Tau	EN_L6_IT_1	RMDN2	0.11	0.10	1.15	0.251	1
Tau	EN_L6_IT_2	RMDN2	-0.01	0.14	-0.05	0.957	0.997
Tau	IN_ADARB2	RMDN2	0.05	0.12	0.47	0.637	1
Tau	IN_LAMP5_LHX6	RMDN2	0.01	0.12	0.08	0.935	1
Tau	IN_LAMP5_RELN	RMDN2	0.02	0.10	0.21	0.834	1
Tau	IN_PVALB	RMDN2	0.01	0.09	0.14	0.892	1
Tau	IN_PVALB_CHC	RMDN2	0.09	0.12	0.79	0.429	1
Tau	IN_SST	RMDN2	0.01	0.10	0.09	0.928	1
Tau	IN_VIP	RMDN2	0.00	0.07	0.01	0.99	1
Tau	Micro	RMDN2	-0.00	0.12	-0.04	0.97	0.999
Tau	OPC	RMDN2	0.14	0.07	1.98	0.0478	0.82
Tau	Oligo	RMDN2	-0.04	0.09	-0.46	0.646	1
Tau	PC	RMDN2	-0.38	0.54	-0.70	0.483	0.916
Tau	VLMC	RMDN2	0.14	0.20	0.72	0.471	0.999
Tau	Astro	RMDN3	0.08	0.06	1.37	0.169	0.874
Tau	EN_L2_3_IT	RMDN3	-0.00	0.05	-0.07	0.942	1
Tau	EN_L3_5_IT_1	RMDN3	0.04	0.08	0.47	0.635	0.999
Tau	EN_L3_5_IT_2	RMDN3	-0.09	0.06	-1.50	0.134	1
Tau	EN_L3_5_IT_3	RMDN3	-0.03	0.05	-0.50	0.615	0.999
Tau	EN_L5_6_NP	RMDN3	-0.12	0.10	-1.14	0.253	1
Tau	EN_L6B	RMDN3	0.04	0.13	0.29	0.773	1
Tau	EN_L6_CT	RMDN3	-0.05	0.10	-0.44	0.658	1
Tau	EN_L6_IT_1	RMDN3	-0.14	0.09	-1.51	0.132	1
Tau	EN_L6_IT_2	RMDN3	-0.12	0.12	-1.06	0.287	0.997
Tau	IN_ADARB2	RMDN3	0.04	0.10	0.46	0.648	1
Tau	IN_LAMP5_LHX6	RMDN3	0.00	0.13	0.01	0.994	1
Tau	IN_LAMP5_RELN	RMDN3	0.11	0.12	0.92	0.36	0.996
Tau	IN_PVALB	RMDN3	-0.05	0.07	-0.70	0.484	1
Tau	IN_PVALB_CHC	RMDN3	0.09	0.15	0.61	0.542	1
Tau	IN_SST	RMDN3	-0.01	0.08	-0.16	0.869	1
Tau	IN_VIP	RMDN3	-0.01	0.06	-0.24	0.812	1
Tau	Micro	RMDN3	0.14	0.12	1.19	0.235	0.999
Tau	OPC	RMDN3	0.03	0.06	0.49	0.626	0.953
Tau	Oligo	RMDN3	0.03	0.05	0.56	0.574	1
Tau	Astro	RMI1	0.03	0.07	0.45	0.653	0.957
Tau	EN_L2_3_IT	RMI1	0.03	0.07	0.49	0.621	1
Tau	EN_L3_5_IT_1	RMI1	-0.05	0.11	-0.41	0.682	0.999
Tau	EN_L3_5_IT_2	RMI1	0.03	0.08	0.43	0.666	1
Tau	EN_L3_5_IT_3	RMI1	0.06	0.09	0.70	0.485	0.999
Tau	EN_L5_6_NP	RMI1	0.15	0.16	0.94	0.346	1
Tau	EN_L6B	RMI1	0.11	0.18	0.63	0.527	1
Tau	EN_L6_CT	RMI1	0.23	0.14	1.64	0.101	1
Tau	EN_L6_IT_1	RMI1	-0.07	0.13	-0.52	0.6	1
Tau	EN_L6_IT_2	RMI1	0.21	0.18	1.14	0.256	0.997
Tau	IN_ADARB2	RMI1	0.14	0.14	1.02	0.308	1
Tau	IN_LAMP5_LHX6	RMI1	0.03	0.15	0.21	0.831	1
Tau	IN_LAMP5_RELN	RMI1	-0.07	0.15	-0.51	0.61	0.996
Tau	IN_PVALB	RMI1	0.12	0.09	1.28	0.201	1
Tau	IN_PVALB_CHC	RMI1	0.16	0.15	1.10	0.272	1
Tau	IN_SST	RMI1	0.04	0.11	0.36	0.719	1
Tau	IN_VIP	RMI1	0.08	0.07	1.18	0.237	1
Tau	Micro	RMI1	0.11	0.12	0.92	0.359	0.999
Tau	OPC	RMI1	-0.01	0.09	-0.09	0.929	0.995
Tau	Oligo	RMI1	0.02	0.06	0.41	0.682	1
Tau	Astro	RMI2	-0.12	0.13	-0.94	0.345	0.902
Tau	EN_L2_3_IT	RMI2	-0.07	0.14	-0.46	0.646	1
Tau	EN_L3_5_IT_1	RMI2	0.32	0.18	1.75	0.0793	0.999
Tau	EN_L3_5_IT_2	RMI2	-0.05	0.18	-0.29	0.773	1
Tau	EN_L3_5_IT_3	RMI2	0.04	0.16	0.28	0.783	0.999
Tau	EN_L6_CT	RMI2	0.40	0.51	0.78	0.433	1
Tau	EN_L6_IT_1	RMI2	0.16	0.20	0.83	0.409	1
Tau	IN_PVALB	RMI2	-0.16	0.15	-1.07	0.284	1
Tau	IN_SST	RMI2	-0.54	0.43	-1.25	0.21	1
Tau	IN_VIP	RMI2	0.01	0.15	0.05	0.961	1
Tau	OPC	RMI2	-0.08	0.17	-0.48	0.632	0.954
Tau	Oligo	RMI2	-0.10	0.12	-0.86	0.389	1
Tau	Astro	RMND1	0.02	0.05	0.30	0.768	0.97
Tau	EN_L2_3_IT	RMND1	0.04	0.04	0.99	0.321	1
Tau	EN_L3_5_IT_1	RMND1	0.09	0.08	1.15	0.252	0.999
Tau	EN_L3_5_IT_2	RMND1	-0.02	0.05	-0.33	0.739	1
Tau	EN_L3_5_IT_3	RMND1	0.04	0.06	0.76	0.448	0.999
Tau	EN_L5_6_NP	RMND1	0.00	0.12	0.01	0.993	1
Tau	EN_L6B	RMND1	0.01	0.10	0.05	0.958	1
Tau	EN_L6_CT	RMND1	0.04	0.09	0.42	0.675	1
Tau	EN_L6_IT_1	RMND1	0.04	0.09	0.43	0.669	1
Tau	EN_L6_IT_2	RMND1	0.01	0.10	0.12	0.907	0.997
Tau	Endo	RMND1	0.61	0.57	1.07	0.284	0.907
Tau	IN_ADARB2	RMND1	0.03	0.09	0.33	0.743	1
Tau	IN_LAMP5_LHX6	RMND1	0.09	0.11	0.82	0.414	1
Tau	IN_LAMP5_RELN	RMND1	0.02	0.09	0.23	0.817	1
Tau	IN_PVALB	RMND1	-0.03	0.06	-0.49	0.621	1
Tau	IN_PVALB_CHC	RMND1	0.14	0.11	1.25	0.212	1
Tau	IN_SST	RMND1	0.02	0.09	0.20	0.845	1
Tau	IN_VIP	RMND1	0.03	0.05	0.58	0.562	1
Tau	Micro	RMND1	0.03	0.11	0.28	0.776	0.999
Tau	OPC	RMND1	-0.01	0.06	-0.16	0.871	0.986
Tau	Oligo	RMND1	0.04	0.06	0.61	0.542	1
Tau	PC	RMND1	-0.53	0.50	-1.05	0.292	0.88
Tau	Astro	RMND5A	0.02	0.06	0.35	0.726	0.966
Tau	EN_L2_3_IT	RMND5A	0.03	0.05	0.61	0.543	1
Tau	EN_L3_5_IT_1	RMND5A	0.03	0.07	0.51	0.613	0.999
Tau	EN_L3_5_IT_2	RMND5A	0.01	0.06	0.16	0.869	1
Tau	EN_L3_5_IT_3	RMND5A	0.06	0.06	1.05	0.296	0.999
Tau	EN_L5_6_NP	RMND5A	0.09	0.11	0.81	0.419	1
Tau	EN_L6B	RMND5A	0.12	0.10	1.19	0.233	1
Tau	EN_L6_CT	RMND5A	-0.02	0.10	-0.22	0.83	1
Tau	EN_L6_IT_1	RMND5A	0.07	0.08	0.85	0.395	1
Tau	EN_L6_IT_2	RMND5A	0.24	0.11	2.16	0.031	0.997
Tau	Endo	RMND5A	0.15	0.42	0.35	0.726	0.978
Tau	IN_ADARB2	RMND5A	0.06	0.08	0.71	0.477	1
Tau	IN_LAMP5_LHX6	RMND5A	0.17	0.10	1.61	0.107	1
Tau	IN_LAMP5_RELN	RMND5A	0.11	0.08	1.24	0.216	0.996
Tau	IN_PVALB	RMND5A	0.04	0.07	0.52	0.605	1
Tau	IN_PVALB_CHC	RMND5A	0.21	0.11	1.98	0.0482	1
Tau	IN_SST	RMND5A	0.12	0.07	1.65	0.0984	1
Tau	IN_VIP	RMND5A	0.07	0.05	1.34	0.181	1
Tau	Micro	RMND5A	-0.05	0.10	-0.55	0.585	0.999
Tau	OPC	RMND5A	-0.01	0.07	-0.22	0.826	0.983
Tau	Oligo	RMND5A	0.10	0.05	1.89	0.0583	1
Tau	Astro	RMND5B	0.03	0.07	0.48	0.633	0.952
Tau	EN_L2_3_IT	RMND5B	-0.08	0.06	-1.34	0.179	1
Tau	EN_L3_5_IT_1	RMND5B	0.04	0.09	0.42	0.677	0.999
Tau	EN_L3_5_IT_2	RMND5B	-0.01	0.07	-0.14	0.889	1
Tau	EN_L3_5_IT_3	RMND5B	-0.00	0.08	-0.03	0.979	0.999
Tau	EN_L5_6_NP	RMND5B	-0.10	0.12	-0.84	0.399	1
Tau	EN_L6B	RMND5B	-0.17	0.14	-1.24	0.216	1
Tau	EN_L6_CT	RMND5B	-0.15	0.13	-1.24	0.217	1
Tau	EN_L6_IT_1	RMND5B	-0.05	0.10	-0.47	0.636	1
Tau	EN_L6_IT_2	RMND5B	-0.01	0.13	-0.09	0.928	0.997
Tau	IN_ADARB2	RMND5B	-0.06	0.09	-0.71	0.476	1
Tau	IN_LAMP5_LHX6	RMND5B	0.17	0.13	1.24	0.215	1
Tau	IN_LAMP5_RELN	RMND5B	0.03	0.09	0.36	0.718	0.999
Tau	IN_PVALB	RMND5B	-0.02	0.08	-0.31	0.753	1
Tau	IN_PVALB_CHC	RMND5B	0.21	0.11	1.92	0.0551	1
Tau	IN_SST	RMND5B	-0.05	0.09	-0.55	0.583	1
Tau	IN_VIP	RMND5B	0.03	0.07	0.38	0.704	1
Tau	Micro	RMND5B	-0.05	0.11	-0.43	0.664	0.999
Tau	OPC	RMND5B	0.03	0.08	0.32	0.746	0.975
Tau	Oligo	RMND5B	-0.00	0.05	-0.03	0.979	1
Tau	PC	RMND5B	0.65	0.40	1.64	0.1	0.769
Tau	Astro	RNASE1	0.09	0.14	0.64	0.52	0.928
Tau	EN_L2_3_IT	RNASE1	-0.02	0.15	-0.14	0.89	1
Tau	EN_L3_5_IT_2	RNASE1	-0.08	0.15	-0.51	0.607	1
Tau	EN_L3_5_IT_3	RNASE1	0.03	0.18	0.15	0.879	0.999
Tau	Endo	RNASE1	-1.54	0.48	-3.18	0.00147	0.336
Tau	IN_PVALB	RNASE1	-0.10	0.17	-0.60	0.547	1
Tau	IN_SST	RNASE1	-0.41	0.19	-2.23	0.0258	1
Tau	IN_VIP	RNASE1	-0.08	0.17	-0.47	0.638	1
Tau	Micro	RNASE1	-0.09	0.18	-0.51	0.613	0.999
Tau	OPC	RNASE1	-0.10	0.17	-0.57	0.57	0.944
Tau	Oligo	RNASE1	0.01	0.10	0.12	0.901	1
Tau	PVM	RNASE1	-1.11	0.28	-3.93	8.64e-05	0.119
Tau	Astro	RNASE10	0.06	0.24	0.23	0.815	0.981
Tau	EN_L2_3_IT	RNASE10	-0.01	0.25	-0.05	0.958	1
Tau	Oligo	RNASE10	-0.03	0.25	-0.12	0.906	1
Tau	Micro	RNASE6	-0.01	0.20	-0.03	0.978	0.999
Tau	Adaptive	RNASEH2B	0.07	0.36	0.20	0.84	0.999
Tau	Astro	RNASEH2B	0.03	0.08	0.41	0.685	0.961
Tau	EN_L2_3_IT	RNASEH2B	0.09	0.06	1.53	0.125	1
Tau	EN_L3_5_IT_1	RNASEH2B	-0.00	0.08	-0.00	0.998	0.999
Tau	EN_L3_5_IT_2	RNASEH2B	0.03	0.07	0.38	0.706	1
Tau	EN_L3_5_IT_3	RNASEH2B	0.05	0.07	0.79	0.431	0.999
Tau	EN_L5_6_NP	RNASEH2B	-0.01	0.09	-0.15	0.881	1
Tau	EN_L6B	RNASEH2B	0.01	0.11	0.10	0.923	1
Tau	EN_L6_CT	RNASEH2B	0.08	0.09	0.82	0.411	1
Tau	EN_L6_IT_1	RNASEH2B	0.03	0.09	0.34	0.736	1
Tau	EN_L6_IT_2	RNASEH2B	-0.04	0.13	-0.29	0.768	0.997
Tau	Endo	RNASEH2B	0.54	0.59	0.91	0.361	0.929
Tau	IN_ADARB2	RNASEH2B	0.11	0.09	1.20	0.228	1
Tau	IN_LAMP5_LHX6	RNASEH2B	-0.06	0.11	-0.57	0.57	1
Tau	IN_LAMP5_RELN	RNASEH2B	0.07	0.08	0.89	0.375	0.996
Tau	IN_PVALB	RNASEH2B	-0.01	0.08	-0.08	0.94	1
Tau	IN_PVALB_CHC	RNASEH2B	-0.04	0.11	-0.40	0.689	1
Tau	IN_SST	RNASEH2B	0.02	0.07	0.30	0.766	1
Tau	IN_VIP	RNASEH2B	0.02	0.07	0.26	0.796	1
Tau	Micro	RNASEH2B	-0.02	0.08	-0.22	0.827	0.999
Tau	OPC	RNASEH2B	0.04	0.07	0.66	0.511	0.937
Tau	Oligo	RNASEH2B	0.04	0.05	0.72	0.469	1
Tau	PC	RNASEH2B	0.02	0.19	0.10	0.923	0.99
Tau	PVM	RNASEH2B	-0.03	0.22	-0.16	0.876	0.995
Tau	VLMC	RNASEH2B	-0.06	0.19	-0.29	0.769	0.999
Tau	Astro	RNASEH2C	0.01	0.11	0.05	0.959	0.995
Tau	EN_L2_3_IT	RNASEH2C	-0.09	0.07	-1.36	0.174	1
Tau	EN_L3_5_IT_1	RNASEH2C	-0.04	0.10	-0.37	0.713	0.999
Tau	EN_L3_5_IT_2	RNASEH2C	-0.02	0.09	-0.24	0.811	1
Tau	EN_L3_5_IT_3	RNASEH2C	0.02	0.09	0.16	0.873	0.999
Tau	EN_L5_6_NP	RNASEH2C	0.13	0.13	1.01	0.312	1
Tau	EN_L6B	RNASEH2C	0.11	0.15	0.76	0.447	1
Tau	EN_L6_CT	RNASEH2C	-0.09	0.12	-0.72	0.469	1
Tau	EN_L6_IT_1	RNASEH2C	0.15	0.12	1.19	0.234	1
Tau	EN_L6_IT_2	RNASEH2C	-0.03	0.15	-0.23	0.817	0.997
Tau	IN_ADARB2	RNASEH2C	-0.17	0.12	-1.35	0.178	1
Tau	IN_LAMP5_LHX6	RNASEH2C	-0.02	0.16	-0.12	0.902	1
Tau	IN_LAMP5_RELN	RNASEH2C	0.11	0.12	0.92	0.357	0.996
Tau	IN_PVALB	RNASEH2C	0.02	0.09	0.18	0.854	1
Tau	IN_PVALB_CHC	RNASEH2C	-0.01	0.15	-0.07	0.946	1
Tau	IN_SST	RNASEH2C	-0.03	0.12	-0.24	0.809	1
Tau	IN_VIP	RNASEH2C	-0.05	0.09	-0.56	0.578	1
Tau	Micro	RNASEH2C	-0.30	0.12	-2.44	0.0146	0.999
Tau	OPC	RNASEH2C	-0.14	0.09	-1.50	0.133	0.841
Tau	Oligo	RNASEH2C	-0.01	0.07	-0.07	0.944	1
Tau	PC	RNASEH2C	-0.88	0.41	-2.15	0.0312	0.611
Tau	Astro	RNASEL	-0.03	0.10	-0.29	0.776	0.971
Tau	EN_L2_3_IT	RNASEL	-0.01	0.11	-0.05	0.958	1
Tau	EN_L3_5_IT_1	RNASEL	-0.11	0.13	-0.89	0.372	0.999
Tau	EN_L3_5_IT_2	RNASEL	-0.07	0.15	-0.49	0.626	1
Tau	EN_L3_5_IT_3	RNASEL	0.14	0.16	0.87	0.384	0.999
Tau	IN_PVALB	RNASEL	-0.02	0.12	-0.13	0.9	1
Tau	IN_SST	RNASEL	0.05	0.13	0.36	0.721	1
Tau	Micro	RNASEL	-0.01	0.15	-0.04	0.966	0.999
Tau	OPC	RNASEL	-0.12	0.12	-1.03	0.303	0.89
Tau	Oligo	RNASEL	0.11	0.13	0.84	0.403	1
Tau	EN_L2_3_IT	RNASET2	1.65	0.51	3.24	0.00121	1
Tau	Micro	RNASET2	-0.17	0.14	-1.23	0.22	0.999
Tau	Astro	RND1	-0.08	0.15	-0.54	0.589	0.941
Tau	EN_L2_3_IT	RND1	0.08	0.07	1.18	0.239	1
Tau	EN_L3_5_IT_1	RND1	-0.02	0.11	-0.22	0.828	0.999
Tau	EN_L3_5_IT_2	RND1	0.15	0.08	1.91	0.0566	1
Tau	EN_L3_5_IT_3	RND1	-0.03	0.11	-0.26	0.793	0.999
Tau	EN_L6B	RND1	0.06	0.19	0.30	0.767	1
Tau	EN_L6_CT	RND1	0.31	0.17	1.76	0.079	1
Tau	EN_L6_IT_1	RND1	0.22	0.13	1.66	0.0978	1
Tau	EN_L6_IT_2	RND1	-0.43	0.45	-0.96	0.336	0.997
Tau	IN_ADARB2	RND1	0.24	0.17	1.40	0.16	1
Tau	IN_PVALB	RND1	0.38	0.85	0.44	0.658	1
Tau	IN_SST	RND1	0.01	0.15	0.05	0.962	1
Tau	IN_VIP	RND1	-0.03	0.10	-0.31	0.759	1
Tau	OPC	RND1	-0.01	0.13	-0.10	0.919	0.995
Tau	Oligo	RND1	-0.03	0.14	-0.24	0.814	1
Tau	Astro	RND2	-0.05	0.13	-0.41	0.679	0.96
Tau	EN_L2_3_IT	RND2	0.06	0.12	0.54	0.587	1
Tau	EN_L3_5_IT_2	RND2	-0.02	0.10	-0.23	0.816	1
Tau	EN_L3_5_IT_3	RND2	-0.26	0.15	-1.76	0.078	0.999
Tau	EN_L5_6_NP	RND2	0.40	0.41	0.98	0.327	1
Tau	IN_PVALB	RND2	0.06	0.11	0.58	0.564	1
Tau	IN_SST	RND2	0.05	0.11	0.42	0.674	1
Tau	IN_VIP	RND2	-0.05	0.12	-0.42	0.677	1
Tau	OPC	RND2	-0.16	0.10	-1.55	0.12	0.841
Tau	Oligo	RND2	0.04	0.13	0.31	0.754	1
Tau	Astro	RND3	0.21	0.15	1.35	0.179	0.878
Tau	EN_L2_3_IT	RND3	-0.08	0.18	-0.47	0.637	1
Tau	EN_L3_5_IT_2	RND3	0.05	0.20	0.25	0.802	1
Tau	EN_L3_5_IT_3	RND3	0.16	0.20	0.81	0.416	0.999
Tau	EN_L5_6_NP	RND3	-0.62	0.51	-1.21	0.225	1
Tau	Endo	RND3	0.16	0.20	0.82	0.415	0.936
Tau	IN_ADARB2	RND3	-0.07	0.20	-0.36	0.717	1
Tau	IN_LAMP5_LHX6	RND3	0.02	0.21	0.07	0.942	1
Tau	IN_PVALB	RND3	0.07	0.13	0.53	0.595	1
Tau	IN_PVALB_CHC	RND3	-0.32	0.16	-2.03	0.0428	1
Tau	IN_SST	RND3	0.09	0.15	0.58	0.563	1
Tau	IN_VIP	RND3	-0.04	0.09	-0.47	0.637	1
Tau	OPC	RND3	0.11	0.18	0.58	0.562	0.943
Tau	Oligo	RND3	0.06	0.14	0.43	0.668	1
Tau	PC	RND3	0.19	0.20	0.95	0.344	0.892
Tau	PVM	RND3	-0.49	0.40	-1.24	0.215	0.995
Tau	VLMC	RND3	0.02	0.24	0.07	0.944	0.999
Tau	Astro	RNF10	0.10	0.05	1.91	0.0562	0.844
Tau	EN_L2_3_IT	RNF10	0.04	0.03	1.06	0.29	1
Tau	EN_L3_5_IT_1	RNF10	0.04	0.06	0.67	0.502	0.999
Tau	EN_L3_5_IT_2	RNF10	0.04	0.05	0.79	0.432	1
Tau	EN_L3_5_IT_3	RNF10	0.05	0.05	0.98	0.328	0.999
Tau	EN_L5_6_NP	RNF10	-0.08	0.07	-1.04	0.299	1
Tau	EN_L6B	RNF10	0.02	0.09	0.23	0.815	1
Tau	EN_L6_CT	RNF10	-0.04	0.08	-0.54	0.592	1
Tau	EN_L6_IT_1	RNF10	0.03	0.06	0.44	0.661	1
Tau	EN_L6_IT_2	RNF10	0.04	0.08	0.46	0.644	0.997
Tau	Endo	RNF10	0.47	0.51	0.93	0.354	0.929
Tau	IN_ADARB2	RNF10	0.11	0.08	1.35	0.178	1
Tau	IN_LAMP5_LHX6	RNF10	-0.02	0.09	-0.17	0.861	1
Tau	IN_LAMP5_RELN	RNF10	0.07	0.07	0.92	0.359	0.996
Tau	IN_PVALB	RNF10	0.01	0.06	0.26	0.797	1
Tau	IN_PVALB_CHC	RNF10	0.03	0.10	0.34	0.735	1
Tau	IN_SST	RNF10	0.08	0.06	1.45	0.146	1
Tau	IN_VIP	RNF10	0.05	0.05	1.17	0.242	1
Tau	Micro	RNF10	0.09	0.07	1.25	0.213	0.999
Tau	OPC	RNF10	-0.03	0.06	-0.45	0.65	0.958
Tau	Oligo	RNF10	0.05	0.04	1.32	0.187	1
Tau	PC	RNF10	0.25	0.15	1.73	0.0842	0.742
Tau	VLMC	RNF10	0.07	0.18	0.38	0.705	0.999
Tau	Astro	RNF103-CHMP3	-0.14	0.10	-1.41	0.158	0.872
Tau	EN_L2_3_IT	RNF103-CHMP3	-0.00	0.06	-0.05	0.964	1
Tau	EN_L3_5_IT_1	RNF103-CHMP3	-0.08	0.12	-0.63	0.528	0.999
Tau	EN_L3_5_IT_2	RNF103-CHMP3	0.01	0.08	0.14	0.886	1
Tau	EN_L3_5_IT_3	RNF103-CHMP3	-0.04	0.09	-0.43	0.67	0.999
Tau	EN_L5_6_NP	RNF103-CHMP3	-0.22	0.16	-1.37	0.172	1
Tau	EN_L6B	RNF103-CHMP3	-0.36	0.18	-2.03	0.0429	1
Tau	EN_L6_CT	RNF103-CHMP3	-0.37	0.17	-2.23	0.0255	1
Tau	EN_L6_IT_1	RNF103-CHMP3	-0.14	0.12	-1.09	0.276	1
Tau	EN_L6_IT_2	RNF103-CHMP3	-0.09	0.16	-0.56	0.575	0.997
Tau	IN_ADARB2	RNF103-CHMP3	0.02	0.14	0.16	0.875	1
Tau	IN_LAMP5_LHX6	RNF103-CHMP3	0.09	0.18	0.51	0.613	1
Tau	IN_LAMP5_RELN	RNF103-CHMP3	-0.29	0.15	-1.99	0.0466	0.996
Tau	IN_PVALB	RNF103-CHMP3	-0.07	0.11	-0.67	0.502	1
Tau	IN_PVALB_CHC	RNF103-CHMP3	0.09	0.19	0.50	0.62	1
Tau	IN_SST	RNF103-CHMP3	-0.18	0.12	-1.53	0.127	1
Tau	IN_VIP	RNF103-CHMP3	-0.07	0.09	-0.81	0.42	1
Tau	Micro	RNF103-CHMP3	-0.12	0.17	-0.71	0.479	0.999
Tau	OPC	RNF103-CHMP3	-0.20	0.10	-1.89	0.0591	0.82
Tau	Oligo	RNF103-CHMP3	-0.10	0.08	-1.26	0.208	1
Tau	Astro	RNF11	0.07	0.06	1.22	0.223	0.884
Tau	EN_L2_3_IT	RNF11	0.03	0.05	0.61	0.539	1
Tau	EN_L3_5_IT_1	RNF11	0.14	0.07	1.85	0.0643	0.999
Tau	EN_L3_5_IT_2	RNF11	0.10	0.06	1.69	0.0902	1
Tau	EN_L3_5_IT_3	RNF11	0.07	0.06	1.25	0.213	0.999
Tau	EN_L5_6_NP	RNF11	0.02	0.08	0.27	0.788	1
Tau	EN_L6B	RNF11	-0.01	0.09	-0.10	0.919	1
Tau	EN_L6_CT	RNF11	-0.03	0.08	-0.32	0.746	1
Tau	EN_L6_IT_1	RNF11	0.13	0.08	1.68	0.0925	1
Tau	EN_L6_IT_2	RNF11	0.08	0.10	0.81	0.418	0.997
Tau	Endo	RNF11	0.25	0.18	1.37	0.171	0.869
Tau	IN_ADARB2	RNF11	0.20	0.08	2.39	0.0171	1
Tau	IN_LAMP5_LHX6	RNF11	0.08	0.09	0.90	0.369	1
Tau	IN_LAMP5_RELN	RNF11	0.07	0.08	0.92	0.359	0.996
Tau	IN_PVALB	RNF11	0.09	0.07	1.31	0.19	1
Tau	IN_PVALB_CHC	RNF11	-0.02	0.09	-0.20	0.842	1
Tau	IN_SST	RNF11	0.10	0.07	1.51	0.132	1
Tau	IN_VIP	RNF11	0.07	0.05	1.29	0.195	1
Tau	Micro	RNF11	0.14	0.08	1.76	0.0784	0.999
Tau	OPC	RNF11	0.07	0.06	1.17	0.244	0.866
Tau	Oligo	RNF11	0.08	0.04	1.80	0.0718	1
Tau	PC	RNF11	0.95	0.37	2.59	0.00971	0.515
Tau	Adaptive	RNF111	-0.10	0.30	-0.34	0.737	0.999
Tau	Astro	RNF111	0.01	0.06	0.18	0.855	0.985
Tau	EN_L2_3_IT	RNF111	-0.01	0.03	-0.35	0.729	1
Tau	EN_L3_5_IT_1	RNF111	0.02	0.05	0.46	0.646	0.999
Tau	EN_L3_5_IT_2	RNF111	0.01	0.04	0.21	0.835	1
Tau	EN_L3_5_IT_3	RNF111	0.00	0.04	0.01	0.989	0.999
Tau	EN_L5_6_NP	RNF111	0.00	0.06	0.03	0.975	1
Tau	EN_L6B	RNF111	0.03	0.06	0.41	0.683	1
Tau	EN_L6_CT	RNF111	-0.03	0.06	-0.48	0.632	1
Tau	EN_L6_IT_1	RNF111	0.07	0.06	1.27	0.204	1
Tau	EN_L6_IT_2	RNF111	-0.04	0.07	-0.64	0.523	0.997
Tau	Endo	RNF111	0.05	0.12	0.45	0.652	0.968
Tau	IN_ADARB2	RNF111	0.01	0.06	0.13	0.897	1
Tau	IN_LAMP5_LHX6	RNF111	-0.02	0.06	-0.35	0.726	1
Tau	IN_LAMP5_RELN	RNF111	0.04	0.06	0.74	0.462	0.996
Tau	IN_PVALB	RNF111	-0.00	0.04	-0.07	0.942	1
Tau	IN_PVALB_CHC	RNF111	-0.09	0.07	-1.28	0.202	1
Tau	IN_SST	RNF111	0.04	0.05	0.84	0.403	1
Tau	IN_VIP	RNF111	-0.04	0.04	-0.87	0.385	1
Tau	Micro	RNF111	-0.04	0.06	-0.64	0.524	0.999
Tau	OPC	RNF111	-0.01	0.05	-0.28	0.779	0.978
Tau	Oligo	RNF111	-0.01	0.06	-0.10	0.917	1
Tau	PC	RNF111	-0.05	0.12	-0.42	0.671	0.948
Tau	PVM	RNF111	-0.12	0.17	-0.73	0.466	0.995
Tau	SMC	RNF111	0.41	0.28	1.50	0.135	0.734
Tau	VLMC	RNF111	-0.19	0.16	-1.20	0.231	0.999
Tau	Astro	RNF112	-0.02	0.12	-0.17	0.862	0.986
Tau	EN_L2_3_IT	RNF112	-0.01	0.07	-0.17	0.861	1
Tau	EN_L3_5_IT_1	RNF112	0.07	0.10	0.69	0.493	0.999
Tau	EN_L3_5_IT_2	RNF112	-0.11	0.08	-1.37	0.172	1
Tau	EN_L3_5_IT_3	RNF112	0.05	0.09	0.63	0.531	0.999
Tau	EN_L5_6_NP	RNF112	-0.11	0.15	-0.75	0.455	1
Tau	EN_L6B	RNF112	-0.01	0.13	-0.11	0.909	1
Tau	EN_L6_CT	RNF112	-0.06	0.11	-0.54	0.59	1
Tau	EN_L6_IT_1	RNF112	-0.02	0.12	-0.17	0.864	1
Tau	EN_L6_IT_2	RNF112	-0.10	0.14	-0.68	0.497	0.997
Tau	IN_ADARB2	RNF112	0.08	0.12	0.71	0.475	1
Tau	IN_LAMP5_LHX6	RNF112	0.05	0.14	0.35	0.728	1
Tau	IN_LAMP5_RELN	RNF112	-0.05	0.13	-0.38	0.706	0.998
Tau	IN_PVALB	RNF112	-0.00	0.10	-0.02	0.988	1
Tau	IN_SST	RNF112	-0.01	0.11	-0.06	0.95	1
Tau	IN_VIP	RNF112	0.02	0.09	0.17	0.866	1
Tau	OPC	RNF112	0.00	0.08	0.05	0.961	0.996
Tau	Oligo	RNF112	0.04	0.11	0.39	0.697	1
Tau	EN_L2_3_IT	RNF113A	0.13	0.14	0.93	0.351	1
Tau	EN_L3_5_IT_2	RNF113A	0.55	0.37	1.47	0.142	1
Tau	Oligo	RNF113A	-0.11	0.12	-0.89	0.373	1
Tau	Astro	RNF114	0.05	0.07	0.79	0.43	0.922
Tau	EN_L2_3_IT	RNF114	-0.00	0.05	-0.10	0.923	1
Tau	EN_L3_5_IT_1	RNF114	-0.02	0.07	-0.31	0.756	0.999
Tau	EN_L3_5_IT_2	RNF114	-0.04	0.06	-0.71	0.476	1
Tau	EN_L3_5_IT_3	RNF114	-0.01	0.06	-0.17	0.865	0.999
Tau	EN_L5_6_NP	RNF114	-0.11	0.10	-1.13	0.258	1
Tau	EN_L6B	RNF114	-0.06	0.13	-0.43	0.664	1
Tau	EN_L6_CT	RNF114	0.05	0.10	0.54	0.587	1
Tau	EN_L6_IT_1	RNF114	0.00	0.09	0.01	0.99	1
Tau	EN_L6_IT_2	RNF114	0.13	0.12	1.11	0.268	0.997
Tau	Endo	RNF114	-0.08	0.15	-0.55	0.583	0.954
Tau	IN_ADARB2	RNF114	0.12	0.10	1.12	0.262	1
Tau	IN_LAMP5_LHX6	RNF114	0.06	0.11	0.54	0.587	1
Tau	IN_LAMP5_RELN	RNF114	-0.01	0.08	-0.18	0.857	1
Tau	IN_PVALB	RNF114	-0.08	0.06	-1.22	0.223	1
Tau	IN_PVALB_CHC	RNF114	-0.02	0.11	-0.16	0.872	1
Tau	IN_SST	RNF114	-0.05	0.08	-0.62	0.534	1
Tau	IN_VIP	RNF114	-0.01	0.06	-0.18	0.854	1
Tau	Micro	RNF114	-0.16	0.08	-1.99	0.047	0.999
Tau	OPC	RNF114	0.00	0.07	0.05	0.957	0.996
Tau	Oligo	RNF114	0.01	0.04	0.35	0.727	1
Tau	PC	RNF114	0.10	0.37	0.27	0.788	0.972
Tau	PVM	RNF114	-0.63	0.51	-1.25	0.212	0.995
Tau	VLMC	RNF114	0.02	0.44	0.04	0.97	0.999
Tau	Adaptive	RNF115	0.07	0.26	0.28	0.779	0.999
Tau	Astro	RNF115	0.03	0.05	0.73	0.468	0.922
Tau	EN_L2_3_IT	RNF115	0.01	0.06	0.20	0.841	1
Tau	EN_L3_5_IT_1	RNF115	0.00	0.06	0.05	0.958	0.999
Tau	EN_L3_5_IT_2	RNF115	-0.00	0.04	-0.05	0.962	1
Tau	EN_L3_5_IT_3	RNF115	0.02	0.05	0.36	0.717	0.999
Tau	EN_L5_6_NP	RNF115	-0.10	0.08	-1.27	0.204	1
Tau	EN_L6B	RNF115	0.04	0.08	0.47	0.639	1
Tau	EN_L6_CT	RNF115	-0.03	0.07	-0.37	0.709	1
Tau	EN_L6_IT_1	RNF115	0.02	0.07	0.24	0.807	1
Tau	EN_L6_IT_2	RNF115	0.06	0.09	0.72	0.47	0.997
Tau	Endo	RNF115	0.09	0.13	0.65	0.514	0.95
Tau	IN_ADARB2	RNF115	0.02	0.06	0.41	0.684	1
Tau	IN_LAMP5_LHX6	RNF115	0.05	0.07	0.62	0.538	1
Tau	IN_LAMP5_RELN	RNF115	0.01	0.06	0.23	0.819	1
Tau	IN_PVALB	RNF115	-0.06	0.04	-1.35	0.175	1
Tau	IN_PVALB_CHC	RNF115	-0.04	0.07	-0.53	0.598	1
Tau	IN_SST	RNF115	0.02	0.05	0.36	0.723	1
Tau	IN_VIP	RNF115	0.04	0.04	1.16	0.245	1
Tau	Micro	RNF115	0.12	0.06	1.92	0.0543	0.999
Tau	OPC	RNF115	0.08	0.05	1.67	0.0954	0.836
Tau	Oligo	RNF115	0.04	0.04	0.86	0.388	1
Tau	PC	RNF115	0.04	0.14	0.31	0.754	0.967
Tau	PVM	RNF115	-0.16	0.19	-0.84	0.399	0.995
Tau	SMC	RNF115	0.37	0.74	0.49	0.621	0.946
Tau	VLMC	RNF115	-0.05	0.15	-0.34	0.734	0.999
Tau	Astro	RNF121	-0.01	0.06	-0.24	0.812	0.98
Tau	EN_L2_3_IT	RNF121	-0.01	0.05	-0.18	0.855	1
Tau	EN_L3_5_IT_1	RNF121	0.05	0.09	0.52	0.606	0.999
Tau	EN_L3_5_IT_2	RNF121	0.01	0.07	0.11	0.909	1
Tau	EN_L3_5_IT_3	RNF121	0.00	0.07	0.04	0.971	0.999
Tau	EN_L5_6_NP	RNF121	0.02	0.12	0.15	0.883	1
Tau	EN_L6B	RNF121	-0.05	0.11	-0.49	0.623	1
Tau	EN_L6_CT	RNF121	0.05	0.10	0.51	0.61	1
Tau	EN_L6_IT_1	RNF121	-0.04	0.09	-0.41	0.68	1
Tau	EN_L6_IT_2	RNF121	-0.07	0.12	-0.59	0.552	0.997
Tau	Endo	RNF121	-0.60	0.47	-1.28	0.201	0.885
Tau	IN_ADARB2	RNF121	0.07	0.11	0.66	0.512	1
Tau	IN_LAMP5_LHX6	RNF121	-0.03	0.11	-0.25	0.805	1
Tau	IN_LAMP5_RELN	RNF121	-0.04	0.11	-0.38	0.701	0.998
Tau	IN_PVALB	RNF121	-0.01	0.07	-0.14	0.89	1
Tau	IN_PVALB_CHC	RNF121	-0.09	0.14	-0.65	0.515	1
Tau	IN_SST	RNF121	0.04	0.08	0.55	0.582	1
Tau	IN_VIP	RNF121	0.06	0.07	0.87	0.384	1
Tau	Micro	RNF121	0.13	0.10	1.33	0.185	0.999
Tau	OPC	RNF121	0.11	0.06	1.83	0.0678	0.82
Tau	Oligo	RNF121	0.03	0.05	0.67	0.503	1
Tau	PC	RNF121	0.39	0.51	0.76	0.446	0.907
Tau	Astro	RNF122	0.55	0.24	2.25	0.0244	0.844
Tau	EN_L2_3_IT	RNF122	-0.16	0.15	-1.12	0.262	1
Tau	IN_VIP	RNF122	-0.21	0.15	-1.42	0.155	1
Tau	Micro	RNF122	0.23	0.20	1.16	0.248	0.999
Tau	Oligo	RNF122	0.09	0.14	0.69	0.492	1
Tau	Astro	RNF123	0.05	0.06	0.87	0.386	0.917
Tau	EN_L2_3_IT	RNF123	-0.02	0.06	-0.32	0.75	1
Tau	EN_L3_5_IT_1	RNF123	-0.14	0.09	-1.53	0.126	0.999
Tau	EN_L3_5_IT_2	RNF123	-0.03	0.08	-0.44	0.659	1
Tau	EN_L3_5_IT_3	RNF123	0.01	0.07	0.22	0.825	0.999
Tau	EN_L5_6_NP	RNF123	0.11	0.12	0.92	0.359	1
Tau	EN_L6B	RNF123	-0.17	0.13	-1.30	0.192	1
Tau	EN_L6_CT	RNF123	-0.08	0.12	-0.63	0.529	1
Tau	EN_L6_IT_1	RNF123	0.02	0.10	0.24	0.808	1
Tau	EN_L6_IT_2	RNF123	-0.16	0.15	-1.05	0.293	0.997
Tau	IN_ADARB2	RNF123	-0.15	0.12	-1.31	0.191	1
Tau	IN_LAMP5_LHX6	RNF123	0.08	0.14	0.59	0.558	1
Tau	IN_LAMP5_RELN	RNF123	-0.02	0.12	-0.19	0.85	1
Tau	IN_PVALB	RNF123	-0.05	0.08	-0.58	0.565	1
Tau	IN_PVALB_CHC	RNF123	-0.17	0.15	-1.10	0.273	1
Tau	IN_SST	RNF123	0.06	0.10	0.64	0.52	1
Tau	IN_VIP	RNF123	0.00	0.07	0.05	0.96	1
Tau	Micro	RNF123	0.11	0.12	0.96	0.338	0.999
Tau	OPC	RNF123	0.08	0.08	0.97	0.33	0.895
Tau	Oligo	RNF123	0.06	0.06	1.05	0.295	1
Tau	Astro	RNF126	0.08	0.07	1.12	0.265	0.89
Tau	EN_L2_3_IT	RNF126	-0.10	0.06	-1.82	0.0691	1
Tau	EN_L3_5_IT_1	RNF126	0.08	0.11	0.72	0.474	0.999
Tau	EN_L3_5_IT_2	RNF126	0.02	0.07	0.22	0.829	1
Tau	EN_L3_5_IT_3	RNF126	-0.00	0.09	-0.04	0.968	0.999
Tau	EN_L5_6_NP	RNF126	0.03	0.34	0.10	0.923	1
Tau	EN_L6B	RNF126	-0.05	0.14	-0.33	0.739	1
Tau	EN_L6_CT	RNF126	-0.02	0.14	-0.17	0.868	1
Tau	EN_L6_IT_1	RNF126	-0.11	0.11	-0.99	0.321	1
Tau	EN_L6_IT_2	RNF126	-0.30	0.14	-2.12	0.0344	0.997
Tau	IN_ADARB2	RNF126	0.11	0.14	0.75	0.452	1
Tau	IN_LAMP5_RELN	RNF126	0.27	0.14	1.99	0.0466	0.996
Tau	IN_PVALB	RNF126	-0.01	0.10	-0.15	0.88	1
Tau	IN_SST	RNF126	0.08	0.11	0.72	0.47	1
Tau	IN_VIP	RNF126	-0.05	0.09	-0.58	0.559	1
Tau	Micro	RNF126	0.18	0.14	1.30	0.192	0.999
Tau	OPC	RNF126	0.03	0.09	0.35	0.73	0.974
Tau	Oligo	RNF126	0.04	0.05	0.84	0.403	1
Tau	Astro	RNF128	-0.07	0.13	-0.57	0.572	0.938
Tau	EN_L2_3_IT	RNF128	-0.00	0.06	-0.08	0.939	1
Tau	EN_L3_5_IT_1	RNF128	-0.03	0.14	-0.26	0.797	0.999
Tau	EN_L3_5_IT_2	RNF128	-0.17	0.09	-1.89	0.0594	1
Tau	EN_L3_5_IT_3	RNF128	-0.16	0.09	-1.80	0.072	0.999
Tau	EN_L5_6_NP	RNF128	-0.11	0.13	-0.86	0.391	1
Tau	EN_L6B	RNF128	-0.11	0.15	-0.73	0.465	1
Tau	EN_L6_CT	RNF128	-0.11	0.11	-1.00	0.315	1
Tau	EN_L6_IT_1	RNF128	0.03	0.14	0.25	0.804	1
Tau	EN_L6_IT_2	RNF128	0.05	0.17	0.27	0.79	0.997
Tau	IN_ADARB2	RNF128	0.03	0.11	0.27	0.788	1
Tau	IN_LAMP5_LHX6	RNF128	-0.01	0.18	-0.08	0.935	1
Tau	IN_LAMP5_RELN	RNF128	0.02	0.13	0.16	0.877	1
Tau	IN_PVALB	RNF128	-0.09	0.08	-1.02	0.307	1
Tau	IN_PVALB_CHC	RNF128	-0.17	0.14	-1.21	0.225	1
Tau	IN_SST	RNF128	-0.06	0.09	-0.59	0.553	1
Tau	IN_VIP	RNF128	-0.03	0.07	-0.43	0.668	1
Tau	OPC	RNF128	0.01	0.08	0.17	0.867	0.986
Tau	Oligo	RNF128	-0.19	0.12	-1.58	0.114	1
Tau	Adaptive	RNF13	-0.52	0.29	-1.81	0.0703	0.999
Tau	Astro	RNF13	-0.01	0.04	-0.20	0.84	0.983
Tau	EN_L2_3_IT	RNF13	0.01	0.04	0.40	0.692	1
Tau	EN_L3_5_IT_1	RNF13	-0.01	0.05	-0.27	0.789	0.999
Tau	EN_L3_5_IT_2	RNF13	-0.00	0.04	-0.11	0.909	1
Tau	EN_L3_5_IT_3	RNF13	-0.01	0.05	-0.12	0.904	0.999
Tau	EN_L5_6_NP	RNF13	0.06	0.07	0.97	0.331	1
Tau	EN_L6B	RNF13	0.08	0.07	1.16	0.247	1
Tau	EN_L6_CT	RNF13	0.01	0.05	0.11	0.916	1
Tau	EN_L6_IT_1	RNF13	0.05	0.06	0.83	0.407	1
Tau	EN_L6_IT_2	RNF13	0.07	0.08	0.98	0.326	0.997
Tau	Endo	RNF13	-0.02	0.15	-0.17	0.865	0.988
Tau	IN_ADARB2	RNF13	0.10	0.06	1.63	0.104	1
Tau	IN_LAMP5_LHX6	RNF13	-0.03	0.07	-0.44	0.66	1
Tau	IN_LAMP5_RELN	RNF13	0.03	0.06	0.44	0.658	0.996
Tau	IN_PVALB	RNF13	0.02	0.05	0.54	0.591	1
Tau	IN_PVALB_CHC	RNF13	-0.07	0.07	-1.04	0.298	1
Tau	IN_SST	RNF13	0.01	0.05	0.25	0.802	1
Tau	IN_VIP	RNF13	-0.02	0.04	-0.60	0.55	1
Tau	Micro	RNF13	0.10	0.06	1.59	0.113	0.999
Tau	OPC	RNF13	-0.03	0.05	-0.59	0.556	0.941
Tau	Oligo	RNF13	0.03	0.04	0.63	0.529	1
Tau	PC	RNF13	-0.11	0.13	-0.80	0.422	0.904
Tau	PVM	RNF13	0.02	0.15	0.13	0.895	0.995
Tau	SMC	RNF13	0.92	0.75	1.23	0.22	0.802
Tau	VLMC	RNF13	0.02	0.17	0.13	0.893	0.999
Tau	Adaptive	RNF130	0.38	0.39	0.97	0.33	0.999
Tau	Astro	RNF130	0.01	0.05	0.21	0.832	0.982
Tau	EN_L2_3_IT	RNF130	0.04	0.04	1.07	0.286	1
Tau	EN_L3_5_IT_1	RNF130	0.06	0.05	1.20	0.23	0.999
Tau	EN_L3_5_IT_2	RNF130	0.05	0.05	1.00	0.318	1
Tau	EN_L3_5_IT_3	RNF130	0.04	0.05	0.85	0.396	0.999
Tau	EN_L5_6_NP	RNF130	0.07	0.07	1.14	0.255	1
Tau	EN_L6B	RNF130	0.05	0.07	0.75	0.455	1
Tau	EN_L6_CT	RNF130	0.04	0.05	0.68	0.494	1
Tau	EN_L6_IT_1	RNF130	0.02	0.07	0.29	0.772	1
Tau	EN_L6_IT_2	RNF130	0.06	0.08	0.82	0.415	0.997
Tau	Endo	RNF130	0.10	0.15	0.69	0.493	0.945
Tau	IN_ADARB2	RNF130	0.13	0.05	2.44	0.0147	1
Tau	IN_LAMP5_LHX6	RNF130	0.01	0.06	0.18	0.855	1
Tau	IN_LAMP5_RELN	RNF130	0.02	0.05	0.42	0.677	0.996
Tau	IN_PVALB	RNF130	-0.00	0.04	-0.05	0.958	1
Tau	IN_PVALB_CHC	RNF130	0.07	0.06	1.15	0.248	1
Tau	IN_SST	RNF130	0.03	0.05	0.57	0.572	1
Tau	IN_VIP	RNF130	0.04	0.04	0.97	0.333	1
Tau	Micro	RNF130	0.04	0.05	0.80	0.424	0.999
Tau	OPC	RNF130	0.01	0.05	0.11	0.909	0.994
Tau	Oligo	RNF130	0.07	0.04	1.58	0.114	1
Tau	PC	RNF130	-0.06	0.12	-0.55	0.583	0.936
Tau	PVM	RNF130	0.12	0.13	0.88	0.378	0.995
Tau	SMC	RNF130	0.36	0.70	0.51	0.611	0.943
Tau	VLMC	RNF130	0.04	0.16	0.23	0.814	0.999
Tau	Astro	RNF135	0.03	0.07	0.39	0.697	0.962
Tau	EN_L2_3_IT	RNF135	0.26	0.15	1.75	0.08	1
Tau	EN_L3_5_IT_2	RNF135	1.00	0.39	2.54	0.0112	1
Tau	EN_L3_5_IT_3	RNF135	-0.65	0.57	-1.14	0.255	0.999
Tau	IN_PVALB	RNF135	-0.21	0.57	-0.36	0.718	1
Tau	Micro	RNF135	-0.02	0.11	-0.16	0.873	0.999
Tau	OPC	RNF135	-0.05	0.12	-0.43	0.67	0.963
Tau	Oligo	RNF135	-0.18	0.12	-1.48	0.14	1
Tau	Astro	RNF138	0.01	0.06	0.18	0.859	0.986
Tau	EN_L2_3_IT	RNF138	-0.01	0.04	-0.20	0.843	1
Tau	EN_L3_5_IT_1	RNF138	0.09	0.08	1.07	0.284	0.999
Tau	EN_L3_5_IT_2	RNF138	-0.04	0.06	-0.61	0.542	1
Tau	EN_L3_5_IT_3	RNF138	0.05	0.06	0.82	0.41	0.999
Tau	EN_L5_6_NP	RNF138	-0.13	0.10	-1.32	0.188	1
Tau	EN_L6B	RNF138	-0.04	0.11	-0.32	0.746	1
Tau	EN_L6_CT	RNF138	-0.02	0.09	-0.20	0.841	1
Tau	EN_L6_IT_1	RNF138	0.07	0.09	0.73	0.466	1
Tau	EN_L6_IT_2	RNF138	0.09	0.12	0.69	0.489	0.997
Tau	Endo	RNF138	-0.35	0.42	-0.83	0.407	0.935
Tau	IN_ADARB2	RNF138	0.07	0.10	0.65	0.515	1
Tau	IN_LAMP5_LHX6	RNF138	-0.01	0.12	-0.09	0.931	1
Tau	IN_LAMP5_RELN	RNF138	-0.09	0.10	-0.87	0.386	0.996
Tau	IN_PVALB	RNF138	-0.03	0.06	-0.39	0.697	1
Tau	IN_PVALB_CHC	RNF138	0.15	0.12	1.29	0.195	1
Tau	IN_SST	RNF138	-0.03	0.07	-0.41	0.683	1
Tau	IN_VIP	RNF138	-0.01	0.06	-0.24	0.813	1
Tau	Micro	RNF138	0.06	0.08	0.79	0.431	0.999
Tau	OPC	RNF138	0.10	0.07	1.42	0.156	0.841
Tau	Oligo	RNF138	0.03	0.04	0.75	0.452	1
Tau	Astro	RNF139	0.00	0.07	0.00	0.999	1
Tau	EN_L2_3_IT	RNF139	0.03	0.05	0.51	0.612	1
Tau	EN_L3_5_IT_1	RNF139	0.06	0.12	0.48	0.63	0.999
Tau	EN_L3_5_IT_2	RNF139	0.04	0.07	0.61	0.539	1
Tau	EN_L3_5_IT_3	RNF139	0.07	0.08	0.92	0.356	0.999
Tau	EN_L5_6_NP	RNF139	0.01	0.14	0.07	0.947	1
Tau	EN_L6B	RNF139	0.04	0.16	0.26	0.793	1
Tau	EN_L6_CT	RNF139	0.09	0.12	0.80	0.424	1
Tau	EN_L6_IT_1	RNF139	0.19	0.13	1.41	0.159	1
Tau	EN_L6_IT_2	RNF139	0.20	0.16	1.29	0.198	0.997
Tau	IN_ADARB2	RNF139	0.13	0.12	1.08	0.282	1
Tau	IN_LAMP5_LHX6	RNF139	0.06	0.15	0.42	0.673	1
Tau	IN_LAMP5_RELN	RNF139	0.13	0.13	0.98	0.328	0.996
Tau	IN_PVALB	RNF139	0.06	0.08	0.76	0.448	1
Tau	IN_PVALB_CHC	RNF139	-0.05	0.18	-0.26	0.795	1
Tau	IN_SST	RNF139	0.16	0.10	1.60	0.109	1
Tau	IN_VIP	RNF139	0.01	0.08	0.13	0.893	1
Tau	Micro	RNF139	0.14	0.15	0.92	0.357	0.999
Tau	OPC	RNF139	-0.01	0.08	-0.16	0.875	0.987
Tau	Oligo	RNF139	0.01	0.06	0.15	0.881	1
Tau	PC	RNF139	0.47	0.45	1.05	0.293	0.88
Tau	Astro	RNF14	0.04	0.06	0.60	0.548	0.933
Tau	EN_L2_3_IT	RNF14	-0.00	0.04	-0.04	0.968	1
Tau	EN_L3_5_IT_1	RNF14	-0.07	0.07	-1.04	0.298	0.999
Tau	EN_L3_5_IT_2	RNF14	0.02	0.05	0.44	0.66	1
Tau	EN_L3_5_IT_3	RNF14	-0.06	0.06	-0.90	0.366	0.999
Tau	EN_L5_6_NP	RNF14	-0.03	0.12	-0.29	0.775	1
Tau	EN_L6B	RNF14	0.06	0.12	0.54	0.591	1
Tau	EN_L6_CT	RNF14	-0.07	0.10	-0.68	0.499	1
Tau	EN_L6_IT_1	RNF14	0.02	0.09	0.25	0.805	1
Tau	EN_L6_IT_2	RNF14	0.19	0.11	1.70	0.0882	0.997
Tau	Endo	RNF14	-0.65	0.55	-1.18	0.239	0.899
Tau	IN_ADARB2	RNF14	0.13	0.09	1.35	0.176	1
Tau	IN_LAMP5_LHX6	RNF14	0.00	0.13	0.03	0.973	1
Tau	IN_LAMP5_RELN	RNF14	0.01	0.10	0.05	0.959	1
Tau	IN_PVALB	RNF14	0.02	0.06	0.35	0.728	1
Tau	IN_PVALB_CHC	RNF14	0.17	0.11	1.53	0.127	1
Tau	IN_SST	RNF14	-0.04	0.08	-0.53	0.594	1
Tau	IN_VIP	RNF14	-0.00	0.06	-0.03	0.977	1
Tau	Micro	RNF14	-0.10	0.10	-1.03	0.304	0.999
Tau	OPC	RNF14	0.09	0.07	1.22	0.224	0.861
Tau	Oligo	RNF14	0.01	0.05	0.20	0.843	1
Tau	PC	RNF14	-0.31	0.40	-0.79	0.43	0.904
Tau	Astro	RNF141	0.04	0.06	0.63	0.528	0.928
Tau	EN_L2_3_IT	RNF141	-0.03	0.07	-0.45	0.654	1
Tau	EN_L3_5_IT_1	RNF141	-0.08	0.09	-0.85	0.396	0.999
Tau	EN_L3_5_IT_2	RNF141	0.02	0.08	0.21	0.831	1
Tau	EN_L3_5_IT_3	RNF141	0.07	0.08	0.91	0.364	0.999
Tau	EN_L5_6_NP	RNF141	-0.00	0.14	-0.03	0.975	1
Tau	EN_L6B	RNF141	0.26	0.16	1.62	0.106	1
Tau	EN_L6_CT	RNF141	0.01	0.13	0.09	0.931	1
Tau	EN_L6_IT_1	RNF141	0.02	0.13	0.14	0.891	1
Tau	EN_L6_IT_2	RNF141	0.03	0.16	0.21	0.835	0.997
Tau	IN_ADARB2	RNF141	0.07	0.12	0.54	0.592	1
Tau	IN_LAMP5_LHX6	RNF141	0.18	0.16	1.12	0.263	1
Tau	IN_LAMP5_RELN	RNF141	0.19	0.14	1.35	0.178	0.996
Tau	IN_PVALB	RNF141	-0.07	0.09	-0.73	0.464	1
Tau	IN_PVALB_CHC	RNF141	0.07	0.16	0.41	0.681	1
Tau	IN_SST	RNF141	0.01	0.09	0.07	0.946	1
Tau	IN_VIP	RNF141	-0.01	0.07	-0.18	0.859	1
Tau	Micro	RNF141	-0.01	0.10	-0.12	0.907	0.999
Tau	OPC	RNF141	0.03	0.07	0.42	0.675	0.964
Tau	Oligo	RNF141	-0.03	0.06	-0.44	0.657	1
Tau	Adaptive	RNF144A	-0.40	0.34	-1.15	0.252	0.999
Tau	Astro	RNF144A	0.02	0.08	0.22	0.824	0.981
Tau	EN_L2_3_IT	RNF144A	0.04	0.04	0.90	0.367	1
Tau	EN_L3_5_IT_1	RNF144A	0.06	0.04	1.29	0.197	0.999
Tau	EN_L3_5_IT_2	RNF144A	0.03	0.05	0.51	0.607	1
Tau	EN_L3_5_IT_3	RNF144A	-0.02	0.04	-0.38	0.708	0.999
Tau	EN_L5_6_NP	RNF144A	0.06	0.06	0.92	0.358	1
Tau	EN_L6B	RNF144A	-0.02	0.10	-0.19	0.851	1
Tau	EN_L6_CT	RNF144A	0.01	0.09	0.16	0.872	1
Tau	EN_L6_IT_1	RNF144A	0.06	0.07	0.85	0.395	1
Tau	EN_L6_IT_2	RNF144A	0.13	0.08	1.59	0.111	0.997
Tau	Endo	RNF144A	-0.09	0.74	-0.12	0.906	0.992
Tau	IN_ADARB2	RNF144A	-0.00	0.06	-0.01	0.989	1
Tau	IN_LAMP5_LHX6	RNF144A	0.10	0.06	1.54	0.125	1
Tau	IN_LAMP5_RELN	RNF144A	0.04	0.06	0.72	0.474	0.996
Tau	IN_PVALB	RNF144A	-0.04	0.05	-0.74	0.458	1
Tau	IN_PVALB_CHC	RNF144A	-0.06	0.07	-0.76	0.447	1
Tau	IN_SST	RNF144A	-0.04	0.05	-0.69	0.49	1
Tau	IN_VIP	RNF144A	-0.02	0.04	-0.53	0.595	1
Tau	Micro	RNF144A	0.18	0.18	1.02	0.306	0.999
Tau	OPC	RNF144A	-0.07	0.08	-0.91	0.363	0.906
Tau	Oligo	RNF144A	0.01	0.05	0.26	0.793	1
Tau	PC	RNF144A	-0.09	0.20	-0.44	0.658	0.946
Tau	VLMC	RNF144A	-0.05	0.23	-0.22	0.829	0.999
Tau	Astro	RNF144B	-0.09	0.11	-0.81	0.418	0.919
Tau	EN_L2_3_IT	RNF144B	-0.30	0.14	-2.09	0.0365	1
Tau	Endo	RNF144B	0.10	0.15	0.72	0.474	0.942
Tau	IN_PVALB	RNF144B	-0.01	0.06	-0.14	0.887	1
Tau	IN_SST	RNF144B	-0.10	0.13	-0.72	0.472	1
Tau	IN_VIP	RNF144B	0.04	0.10	0.39	0.697	1
Tau	Micro	RNF144B	0.06	0.17	0.33	0.742	0.999
Tau	Oligo	RNF144B	0.06	0.13	0.48	0.63	1
Tau	PVM	RNF144B	-0.65	0.24	-2.76	0.00572	0.843
Tau	Adaptive	RNF145	-0.12	0.30	-0.40	0.69	0.999
Tau	Astro	RNF145	0.06	0.05	1.08	0.28	0.892
Tau	EN_L2_3_IT	RNF145	0.01	0.04	0.33	0.738	1
Tau	EN_L3_5_IT_1	RNF145	0.00	0.06	0.00	0.997	0.999
Tau	EN_L3_5_IT_2	RNF145	-0.02	0.05	-0.45	0.651	1
Tau	EN_L3_5_IT_3	RNF145	-0.04	0.05	-0.74	0.459	0.999
Tau	EN_L5_6_NP	RNF145	-0.09	0.07	-1.38	0.166	1
Tau	EN_L6B	RNF145	0.04	0.07	0.61	0.542	1
Tau	EN_L6_CT	RNF145	0.01	0.06	0.17	0.866	1
Tau	EN_L6_IT_1	RNF145	0.02	0.07	0.31	0.755	1
Tau	EN_L6_IT_2	RNF145	0.08	0.08	0.99	0.324	0.997
Tau	Endo	RNF145	0.15	0.20	0.75	0.456	0.937
Tau	IN_ADARB2	RNF145	0.07	0.07	0.91	0.365	1
Tau	IN_LAMP5_LHX6	RNF145	0.10	0.08	1.27	0.206	1
Tau	IN_LAMP5_RELN	RNF145	0.05	0.07	0.82	0.412	0.996
Tau	IN_PVALB	RNF145	-0.00	0.05	-0.05	0.962	1
Tau	IN_PVALB_CHC	RNF145	-0.01	0.09	-0.10	0.923	1
Tau	IN_SST	RNF145	0.01	0.05	0.27	0.791	1
Tau	IN_VIP	RNF145	0.02	0.04	0.40	0.69	1
Tau	Micro	RNF145	0.00	0.07	0.01	0.99	0.999
Tau	OPC	RNF145	0.03	0.06	0.60	0.55	0.941
Tau	Oligo	RNF145	0.08	0.04	1.94	0.0527	1
Tau	PC	RNF145	-0.05	0.14	-0.37	0.713	0.953
Tau	PVM	RNF145	0.01	0.22	0.05	0.962	0.995
Tau	SMC	RNF145	0.49	0.74	0.66	0.51	0.916
Tau	VLMC	RNF145	-0.20	0.18	-1.10	0.271	0.999
Tau	Astro	RNF146	0.01	0.07	0.20	0.843	0.984
Tau	EN_L2_3_IT	RNF146	0.02	0.05	0.47	0.636	1
Tau	EN_L3_5_IT_1	RNF146	-0.05	0.06	-0.83	0.408	0.999
Tau	EN_L3_5_IT_2	RNF146	-0.01	0.06	-0.11	0.911	1
Tau	EN_L3_5_IT_3	RNF146	0.03	0.06	0.45	0.656	0.999
Tau	EN_L5_6_NP	RNF146	-0.04	0.09	-0.38	0.701	1
Tau	EN_L6B	RNF146	-0.05	0.09	-0.56	0.578	1
Tau	EN_L6_CT	RNF146	0.09	0.08	1.12	0.263	1
Tau	EN_L6_IT_1	RNF146	0.08	0.07	1.07	0.286	1
Tau	EN_L6_IT_2	RNF146	0.02	0.11	0.20	0.84	0.997
Tau	Endo	RNF146	0.11	0.55	0.21	0.836	0.985
Tau	IN_ADARB2	RNF146	-0.03	0.09	-0.38	0.703	1
Tau	IN_LAMP5_LHX6	RNF146	-0.05	0.08	-0.64	0.525	1
Tau	IN_LAMP5_RELN	RNF146	0.03	0.08	0.39	0.695	0.998
Tau	IN_PVALB	RNF146	0.01	0.06	0.16	0.874	1
Tau	IN_PVALB_CHC	RNF146	-0.01	0.10	-0.13	0.898	1
Tau	IN_SST	RNF146	0.09	0.07	1.24	0.215	1
Tau	IN_VIP	RNF146	0.02	0.05	0.42	0.675	1
Tau	Micro	RNF146	0.02	0.09	0.18	0.86	0.999
Tau	OPC	RNF146	0.03	0.05	0.62	0.536	0.939
Tau	Oligo	RNF146	-0.01	0.05	-0.12	0.905	1
Tau	PC	RNF146	-0.51	0.40	-1.28	0.201	0.849
Tau	VLMC	RNF146	0.32	0.19	1.66	0.0959	0.999
Tau	Adaptive	RNF149	-0.26	0.25	-1.04	0.299	0.999
Tau	Astro	RNF149	-0.06	0.05	-1.16	0.247	0.886
Tau	EN_L2_3_IT	RNF149	0.02	0.04	0.45	0.654	1
Tau	EN_L3_5_IT_1	RNF149	0.04	0.06	0.67	0.502	0.999
Tau	EN_L3_5_IT_2	RNF149	0.04	0.05	0.79	0.431	1
Tau	EN_L3_5_IT_3	RNF149	0.05	0.05	1.07	0.285	0.999
Tau	EN_L5_6_NP	RNF149	0.08	0.08	1.07	0.287	1
Tau	EN_L6B	RNF149	-0.04	0.08	-0.42	0.676	1
Tau	EN_L6_CT	RNF149	-0.02	0.07	-0.29	0.775	1
Tau	EN_L6_IT_1	RNF149	0.03	0.06	0.46	0.647	1
Tau	EN_L6_IT_2	RNF149	-0.00	0.08	-0.05	0.957	0.997
Tau	Endo	RNF149	0.37	0.15	2.53	0.0114	0.568
Tau	IN_ADARB2	RNF149	0.04	0.07	0.63	0.532	1
Tau	IN_LAMP5_LHX6	RNF149	-0.04	0.08	-0.45	0.649	1
Tau	IN_LAMP5_RELN	RNF149	0.12	0.07	1.69	0.0912	0.996
Tau	IN_PVALB	RNF149	0.01	0.06	0.21	0.832	1
Tau	IN_PVALB_CHC	RNF149	0.00	0.08	0.02	0.985	1
Tau	IN_SST	RNF149	0.02	0.06	0.39	0.7	1
Tau	IN_VIP	RNF149	0.01	0.05	0.20	0.843	1
Tau	Micro	RNF149	-0.01	0.15	-0.04	0.97	0.999
Tau	OPC	RNF149	-0.01	0.06	-0.17	0.863	0.986
Tau	Oligo	RNF149	-0.01	0.04	-0.33	0.741	1
Tau	PC	RNF149	0.01	0.13	0.06	0.952	0.995
Tau	PVM	RNF149	-0.36	0.26	-1.40	0.16	0.995
Tau	VLMC	RNF149	0.04	0.17	0.25	0.803	0.999
Tau	Astro	RNF150	-0.03	0.10	-0.26	0.792	0.975
Tau	EN_L2_3_IT	RNF150	-0.00	0.05	-0.02	0.986	1
Tau	EN_L3_5_IT_1	RNF150	-0.05	0.08	-0.62	0.533	0.999
Tau	EN_L3_5_IT_2	RNF150	-0.03	0.08	-0.33	0.743	1
Tau	EN_L3_5_IT_3	RNF150	-0.02	0.08	-0.30	0.763	0.999
Tau	EN_L5_6_NP	RNF150	0.03	0.08	0.39	0.694	1
Tau	EN_L6B	RNF150	0.02	0.07	0.28	0.777	1
Tau	EN_L6_CT	RNF150	0.11	0.08	1.25	0.212	1
Tau	EN_L6_IT_1	RNF150	-0.00	0.09	-0.01	0.993	1
Tau	EN_L6_IT_2	RNF150	0.03	0.10	0.25	0.801	0.997
Tau	IN_ADARB2	RNF150	0.00	0.07	0.06	0.949	1
Tau	IN_LAMP5_LHX6	RNF150	-0.06	0.08	-0.82	0.412	1
Tau	IN_LAMP5_RELN	RNF150	-0.01	0.07	-0.18	0.86	1
Tau	IN_PVALB	RNF150	0.04	0.08	0.53	0.596	1
Tau	IN_PVALB_CHC	RNF150	-0.12	0.10	-1.26	0.207	1
Tau	IN_SST	RNF150	0.04	0.08	0.56	0.576	1
Tau	IN_VIP	RNF150	-0.02	0.06	-0.31	0.757	1
Tau	Micro	RNF150	0.03	0.27	0.12	0.904	0.999
Tau	OPC	RNF150	0.02	0.05	0.40	0.688	0.966
Tau	Oligo	RNF150	0.10	0.11	0.90	0.368	1
Tau	PC	RNF150	-0.30	0.22	-1.35	0.178	0.845
Tau	PVM	RNF150	-0.12	0.37	-0.33	0.739	0.995
Tau	SMC	RNF150	-0.11	0.84	-0.13	0.896	0.989
Tau	VLMC	RNF150	0.19	0.29	0.67	0.504	0.999
Tau	Astro	RNF152	-0.09	0.17	-0.53	0.597	0.943
Tau	EN_L2_3_IT	RNF152	0.12	0.15	0.76	0.446	1
Tau	EN_L3_5_IT_3	RNF152	0.01	0.17	0.07	0.947	0.999
Tau	EN_L5_6_NP	RNF152	0.37	0.19	1.94	0.0528	1
Tau	EN_L6B	RNF152	-0.15	0.23	-0.65	0.518	1
Tau	EN_L6_CT	RNF152	0.11	0.15	0.73	0.465	1
Tau	EN_L6_IT_2	RNF152	0.02	0.11	0.21	0.832	0.997
Tau	IN_ADARB2	RNF152	0.21	0.20	1.04	0.298	1
Tau	IN_PVALB	RNF152	0.22	0.15	1.52	0.128	1
Tau	IN_PVALB_CHC	RNF152	0.15	0.22	0.66	0.507	1
Tau	IN_SST	RNF152	0.23	0.13	1.76	0.0786	1
Tau	IN_VIP	RNF152	0.04	0.10	0.38	0.705	1
Tau	OPC	RNF152	0.24	0.13	1.86	0.0632	0.82
Tau	Oligo	RNF152	0.01	0.14	0.05	0.961	1
Tau	PC	RNF152	0.09	0.15	0.59	0.552	0.932
Tau	SMC	RNF152	-0.02	0.38	-0.05	0.958	0.996
Tau	VLMC	RNF152	0.35	0.29	1.20	0.23	0.999
Tau	Adaptive	RNF157	-0.41	0.42	-0.97	0.331	0.999
Tau	Astro	RNF157	0.05	0.05	0.99	0.32	0.896
Tau	EN_L2_3_IT	RNF157	-0.01	0.04	-0.15	0.881	1
Tau	EN_L3_5_IT_1	RNF157	0.01	0.06	0.20	0.838	0.999
Tau	EN_L3_5_IT_2	RNF157	-0.02	0.04	-0.37	0.709	1
Tau	EN_L3_5_IT_3	RNF157	-0.03	0.05	-0.57	0.567	0.999
Tau	EN_L5_6_NP	RNF157	0.07	0.07	0.93	0.353	1
Tau	EN_L6B	RNF157	-0.04	0.09	-0.44	0.657	1
Tau	EN_L6_CT	RNF157	-0.13	0.08	-1.60	0.11	1
Tau	EN_L6_IT_1	RNF157	-0.15	0.08	-1.86	0.0626	1
Tau	EN_L6_IT_2	RNF157	0.02	0.08	0.30	0.762	0.997
Tau	IN_ADARB2	RNF157	0.00	0.05	0.07	0.948	1
Tau	IN_LAMP5_LHX6	RNF157	-0.01	0.06	-0.17	0.868	1
Tau	IN_LAMP5_RELN	RNF157	0.10	0.06	1.74	0.082	0.996
Tau	IN_PVALB	RNF157	-0.01	0.04	-0.31	0.753	1
Tau	IN_PVALB_CHC	RNF157	0.03	0.06	0.40	0.689	1
Tau	IN_SST	RNF157	-0.02	0.05	-0.40	0.688	1
Tau	IN_VIP	RNF157	-0.04	0.04	-0.87	0.386	1
Tau	Micro	RNF157	0.08	0.13	0.63	0.532	0.999
Tau	OPC	RNF157	0.23	0.08	2.93	0.00335	0.82
Tau	Oligo	RNF157	0.08	0.07	1.18	0.238	1
Tau	Astro	RNF165	-0.16	0.13	-1.26	0.209	0.881
Tau	EN_L2_3_IT	RNF165	0.01	0.06	0.15	0.885	1
Tau	EN_L3_5_IT_1	RNF165	0.06	0.08	0.83	0.408	0.999
Tau	EN_L3_5_IT_2	RNF165	-0.00	0.08	-0.04	0.97	1
Tau	EN_L3_5_IT_3	RNF165	0.04	0.08	0.51	0.61	0.999
Tau	EN_L5_6_NP	RNF165	0.13	0.10	1.32	0.186	1
Tau	EN_L6B	RNF165	-0.03	0.11	-0.25	0.799	1
Tau	EN_L6_CT	RNF165	0.06	0.10	0.59	0.554	1
Tau	EN_L6_IT_1	RNF165	0.02	0.10	0.16	0.873	1
Tau	EN_L6_IT_2	RNF165	0.05	0.12	0.37	0.708	0.997
Tau	IN_ADARB2	RNF165	0.08	0.07	1.20	0.23	1
Tau	IN_LAMP5_LHX6	RNF165	0.04	0.09	0.48	0.634	1
Tau	IN_LAMP5_RELN	RNF165	0.09	0.08	1.20	0.228	0.996
Tau	IN_PVALB	RNF165	0.06	0.07	0.88	0.377	1
Tau	IN_PVALB_CHC	RNF165	0.05	0.10	0.51	0.609	1
Tau	IN_SST	RNF165	-0.02	0.07	-0.22	0.823	1
Tau	IN_VIP	RNF165	0.02	0.05	0.52	0.604	1
Tau	OPC	RNF165	-0.03	0.07	-0.44	0.66	0.96
Tau	Oligo	RNF165	-0.05	0.12	-0.46	0.646	1
Tau	Astro	RNF166	0.11	0.09	1.19	0.232	0.886
Tau	EN_L2_3_IT	RNF166	0.04	0.07	0.61	0.542	1
Tau	EN_L3_5_IT_1	RNF166	-0.18	0.14	-1.33	0.184	0.999
Tau	EN_L3_5_IT_2	RNF166	-0.01	0.10	-0.05	0.959	1
Tau	EN_L3_5_IT_3	RNF166	-0.02	0.10	-0.23	0.814	0.999
Tau	EN_L6B	RNF166	0.43	0.53	0.82	0.413	1
Tau	EN_L6_CT	RNF166	-0.24	0.51	-0.47	0.638	1
Tau	EN_L6_IT_1	RNF166	0.13	0.15	0.86	0.39	1
Tau	EN_L6_IT_2	RNF166	0.40	0.50	0.80	0.421	0.997
Tau	IN_PVALB	RNF166	0.02	0.11	0.16	0.874	1
Tau	IN_SST	RNF166	0.06	0.13	0.46	0.644	1
Tau	IN_VIP	RNF166	0.08	0.10	0.82	0.411	1
Tau	Micro	RNF166	-0.13	0.11	-1.15	0.249	0.999
Tau	OPC	RNF166	0.03	0.12	0.28	0.778	0.978
Tau	Oligo	RNF166	0.01	0.08	0.08	0.934	1
Tau	Astro	RNF167	0.04	0.07	0.52	0.606	0.947
Tau	EN_L2_3_IT	RNF167	-0.02	0.06	-0.34	0.734	1
Tau	EN_L3_5_IT_1	RNF167	-0.01	0.13	-0.10	0.923	0.999
Tau	EN_L3_5_IT_2	RNF167	-0.04	0.09	-0.46	0.643	1
Tau	EN_L3_5_IT_3	RNF167	-0.04	0.10	-0.39	0.695	0.999
Tau	EN_L5_6_NP	RNF167	0.69	0.57	1.20	0.23	1
Tau	EN_L6B	RNF167	0.13	0.49	0.26	0.797	1
Tau	EN_L6_CT	RNF167	1.23	0.49	2.49	0.0128	1
Tau	EN_L6_IT_1	RNF167	-0.17	0.14	-1.23	0.22	1
Tau	IN_ADARB2	RNF167	-0.07	0.14	-0.53	0.595	1
Tau	IN_LAMP5_RELN	RNF167	-0.03	0.13	-0.21	0.832	1
Tau	IN_PVALB	RNF167	-0.05	0.10	-0.55	0.584	1
Tau	IN_SST	RNF167	-0.02	0.11	-0.16	0.876	1
Tau	IN_VIP	RNF167	-0.05	0.09	-0.55	0.582	1
Tau	Micro	RNF167	0.06	0.15	0.43	0.666	0.999
Tau	OPC	RNF167	-0.13	0.09	-1.55	0.121	0.841
Tau	Oligo	RNF167	-0.01	0.06	-0.20	0.838	1
Tau	Astro	RNF168	0.04	0.07	0.68	0.496	0.924
Tau	EN_L2_3_IT	RNF168	-0.01	0.04	-0.17	0.865	1
Tau	EN_L3_5_IT_1	RNF168	-0.03	0.08	-0.35	0.727	0.999
Tau	EN_L3_5_IT_2	RNF168	-0.02	0.05	-0.37	0.708	1
Tau	EN_L3_5_IT_3	RNF168	-0.01	0.05	-0.29	0.772	0.999
Tau	EN_L5_6_NP	RNF168	0.04	0.07	0.58	0.562	1
Tau	EN_L6B	RNF168	-0.03	0.10	-0.29	0.769	1
Tau	EN_L6_CT	RNF168	0.01	0.09	0.14	0.89	1
Tau	EN_L6_IT_1	RNF168	-0.13	0.08	-1.52	0.13	1
Tau	EN_L6_IT_2	RNF168	0.03	0.10	0.33	0.742	0.997
Tau	Endo	RNF168	0.13	0.16	0.81	0.415	0.936
Tau	IN_ADARB2	RNF168	0.03	0.08	0.40	0.686	1
Tau	IN_LAMP5_LHX6	RNF168	0.04	0.11	0.38	0.702	1
Tau	IN_LAMP5_RELN	RNF168	-0.02	0.07	-0.32	0.751	0.999
Tau	IN_PVALB	RNF168	-0.03	0.05	-0.57	0.567	1
Tau	IN_PVALB_CHC	RNF168	-0.04	0.09	-0.44	0.657	1
Tau	IN_SST	RNF168	0.03	0.07	0.48	0.632	1
Tau	IN_VIP	RNF168	-0.02	0.04	-0.50	0.614	1
Tau	Micro	RNF168	-0.03	0.10	-0.33	0.744	0.999
Tau	OPC	RNF168	0.11	0.07	1.60	0.11	0.841
Tau	Oligo	RNF168	0.09	0.04	2.24	0.0249	1
Tau	PC	RNF168	0.27	0.40	0.68	0.496	0.92
Tau	PVM	RNF168	-0.47	0.73	-0.64	0.52	0.995
Tau	VLMC	RNF168	0.08	0.21	0.35	0.723	0.999
Tau	Adaptive	RNF169	-0.01	0.37	-0.02	0.982	0.999
Tau	Astro	RNF169	0.01	0.05	0.24	0.809	0.98
Tau	EN_L2_3_IT	RNF169	-0.01	0.04	-0.34	0.736	1
Tau	EN_L3_5_IT_1	RNF169	0.00	0.06	0.03	0.973	0.999
Tau	EN_L3_5_IT_2	RNF169	-0.05	0.06	-0.89	0.374	1
Tau	EN_L3_5_IT_3	RNF169	0.02	0.06	0.39	0.699	0.999
Tau	EN_L5_6_NP	RNF169	0.04	0.08	0.57	0.57	1
Tau	EN_L6B	RNF169	0.08	0.08	0.97	0.333	1
Tau	EN_L6_CT	RNF169	0.05	0.08	0.71	0.479	1
Tau	EN_L6_IT_1	RNF169	-0.02	0.08	-0.27	0.787	1
Tau	EN_L6_IT_2	RNF169	0.04	0.08	0.52	0.601	0.997
Tau	Endo	RNF169	0.05	0.15	0.30	0.762	0.98
Tau	IN_ADARB2	RNF169	-0.04	0.07	-0.59	0.556	1
Tau	IN_LAMP5_LHX6	RNF169	0.00	0.08	0.02	0.986	1
Tau	IN_LAMP5_RELN	RNF169	-0.03	0.06	-0.55	0.579	0.996
Tau	IN_PVALB	RNF169	-0.10	0.16	-0.66	0.511	1
Tau	IN_PVALB_CHC	RNF169	-0.02	0.08	-0.29	0.772	1
Tau	IN_SST	RNF169	0.04	0.06	0.57	0.566	1
Tau	IN_VIP	RNF169	0.01	0.05	0.19	0.848	1
Tau	Micro	RNF169	-0.02	0.08	-0.24	0.808	0.999
Tau	OPC	RNF169	0.00	0.06	0.08	0.937	0.995
Tau	Oligo	RNF169	0.02	0.06	0.32	0.753	1
Tau	PC	RNF169	-0.20	0.15	-1.30	0.194	0.849
Tau	PVM	RNF169	-0.39	0.21	-1.84	0.0665	0.995
Tau	SMC	RNF169	1.25	0.73	1.72	0.0851	0.643
Tau	VLMC	RNF169	0.17	0.16	1.06	0.291	0.999
Tau	EN_L2_3_IT	RNF17	0.20	0.23	0.89	0.375	1
Tau	EN_L3_5_IT_2	RNF17	-0.80	0.57	-1.40	0.162	1
Tau	EN_L3_5_IT_3	RNF17	0.21	0.50	0.42	0.672	0.999
Tau	Oligo	RNF17	-0.17	0.26	-0.65	0.515	1
Tau	Astro	RNF170	0.06	0.05	1.13	0.26	0.886
Tau	EN_L2_3_IT	RNF170	0.03	0.04	0.90	0.37	1
Tau	EN_L3_5_IT_1	RNF170	-0.02	0.06	-0.32	0.749	0.999
Tau	EN_L3_5_IT_2	RNF170	-0.04	0.05	-0.85	0.397	1
Tau	EN_L3_5_IT_3	RNF170	0.04	0.05	0.73	0.467	0.999
Tau	EN_L5_6_NP	RNF170	-0.08	0.07	-1.10	0.272	1
Tau	EN_L6B	RNF170	0.04	0.08	0.45	0.652	1
Tau	EN_L6_CT	RNF170	0.04	0.08	0.47	0.638	1
Tau	EN_L6_IT_1	RNF170	0.00	0.07	0.05	0.958	1
Tau	EN_L6_IT_2	RNF170	0.05	0.09	0.59	0.554	0.997
Tau	Endo	RNF170	0.19	0.43	0.45	0.652	0.968
Tau	IN_ADARB2	RNF170	-0.03	0.09	-0.37	0.714	1
Tau	IN_LAMP5_LHX6	RNF170	-0.04	0.07	-0.56	0.572	1
Tau	IN_LAMP5_RELN	RNF170	0.10	0.06	1.49	0.137	0.996
Tau	IN_PVALB	RNF170	0.01	0.05	0.23	0.822	1
Tau	IN_PVALB_CHC	RNF170	0.04	0.08	0.52	0.602	1
Tau	IN_SST	RNF170	0.03	0.06	0.42	0.676	1
Tau	IN_VIP	RNF170	0.05	0.05	1.10	0.271	1
Tau	Micro	RNF170	0.07	0.10	0.68	0.498	0.999
Tau	OPC	RNF170	0.01	0.05	0.24	0.811	0.981
Tau	Oligo	RNF170	-0.09	0.05	-1.79	0.0733	1
Tau	PC	RNF170	-0.34	0.34	-1.00	0.319	0.886
Tau	VLMC	RNF170	0.20	0.18	1.12	0.262	0.999
Tau	Astro	RNF175	-0.02	0.12	-0.18	0.86	0.986
Tau	EN_L2_3_IT	RNF175	0.05	0.05	0.95	0.344	1
Tau	EN_L3_5_IT_1	RNF175	0.06	0.08	0.73	0.465	0.999
Tau	EN_L3_5_IT_2	RNF175	-0.04	0.06	-0.67	0.502	1
Tau	EN_L3_5_IT_3	RNF175	0.00	0.06	0.00	0.999	1
Tau	EN_L5_6_NP	RNF175	0.07	0.09	0.79	0.431	1
Tau	EN_L6B	RNF175	-0.03	0.08	-0.34	0.735	1
Tau	EN_L6_CT	RNF175	-0.01	0.08	-0.17	0.865	1
Tau	EN_L6_IT_1	RNF175	-0.05	0.08	-0.66	0.509	1
Tau	EN_L6_IT_2	RNF175	-0.02	0.10	-0.18	0.858	0.997
Tau	IN_ADARB2	RNF175	-0.08	0.07	-1.13	0.26	1
Tau	IN_LAMP5_LHX6	RNF175	0.09	0.09	1.02	0.308	1
Tau	IN_LAMP5_RELN	RNF175	-0.01	0.07	-0.17	0.864	1
Tau	IN_PVALB	RNF175	0.01	0.06	0.09	0.927	1
Tau	IN_PVALB_CHC	RNF175	0.03	0.08	0.44	0.659	1
Tau	IN_SST	RNF175	0.00	0.07	0.00	0.998	1
Tau	IN_VIP	RNF175	0.02	0.05	0.42	0.673	1
Tau	Micro	RNF175	-0.07	0.20	-0.35	0.727	0.999
Tau	OPC	RNF175	0.02	0.07	0.28	0.777	0.978
Tau	Oligo	RNF175	-0.05	0.12	-0.39	0.7	1
Tau	Astro	RNF180	-0.00	0.05	-0.06	0.953	0.994
Tau	EN_L2_3_IT	RNF180	0.00	0.04	0.07	0.942	1
Tau	EN_L3_5_IT_1	RNF180	0.07	0.06	1.18	0.239	0.999
Tau	EN_L3_5_IT_2	RNF180	-0.02	0.05	-0.48	0.629	1
Tau	EN_L3_5_IT_3	RNF180	-0.03	0.05	-0.75	0.452	0.999
Tau	EN_L5_6_NP	RNF180	0.00	0.07	0.02	0.982	1
Tau	EN_L6B	RNF180	0.04	0.07	0.56	0.573	1
Tau	EN_L6_CT	RNF180	-0.09	0.06	-1.53	0.126	1
Tau	EN_L6_IT_1	RNF180	0.01	0.07	0.08	0.939	1
Tau	EN_L6_IT_2	RNF180	0.00	0.08	0.00	0.997	1
Tau	Endo	RNF180	-0.42	0.64	-0.65	0.514	0.95
Tau	IN_ADARB2	RNF180	0.12	0.06	1.94	0.0519	1
Tau	IN_LAMP5_LHX6	RNF180	0.05	0.07	0.80	0.423	1
Tau	IN_LAMP5_RELN	RNF180	0.05	0.06	0.87	0.383	0.996
Tau	IN_PVALB	RNF180	0.02	0.04	0.44	0.662	1
Tau	IN_PVALB_CHC	RNF180	0.01	0.07	0.08	0.935	1
Tau	IN_SST	RNF180	0.04	0.04	0.97	0.33	1
Tau	IN_VIP	RNF180	-0.06	0.05	-1.34	0.181	1
Tau	Micro	RNF180	0.16	0.13	1.21	0.226	0.999
Tau	OPC	RNF180	-0.00	0.05	-0.05	0.961	0.996
Tau	Oligo	RNF180	-0.10	0.10	-1.09	0.277	1
Tau	PC	RNF180	-0.04	0.14	-0.29	0.772	0.971
Tau	SMC	RNF180	0.33	0.29	1.15	0.25	0.819
Tau	VLMC	RNF180	0.06	0.20	0.31	0.754	0.999
Tau	Astro	RNF181	0.09	0.11	0.82	0.412	0.919
Tau	EN_L2_3_IT	RNF181	-0.01	0.11	-0.07	0.942	1
Tau	EN_L3_5_IT_2	RNF181	0.00	0.14	0.02	0.986	1
Tau	EN_L3_5_IT_3	RNF181	0.37	0.37	1.01	0.314	0.999
Tau	IN_VIP	RNF181	0.15	0.14	1.08	0.282	1
Tau	Oligo	RNF181	0.03	0.08	0.37	0.708	1
Tau	Astro	RNF182	-0.03	0.09	-0.35	0.73	0.966
Tau	EN_L2_3_IT	RNF182	0.04	0.14	0.30	0.764	1
Tau	EN_L3_5_IT_1	RNF182	-0.02	0.19	-0.12	0.903	0.999
Tau	EN_L3_5_IT_2	RNF182	-0.04	0.16	-0.24	0.81	1
Tau	EN_L3_5_IT_3	RNF182	-0.04	0.08	-0.49	0.626	0.999
Tau	EN_L5_6_NP	RNF182	0.02	0.16	0.11	0.915	1
Tau	EN_L6_IT_1	RNF182	-0.66	0.49	-1.35	0.177	1
Tau	Oligo	RNF182	0.07	0.14	0.55	0.583	1
Tau	Astro	RNF185	0.07	0.06	1.26	0.206	0.881
Tau	EN_L2_3_IT	RNF185	-0.01	0.04	-0.16	0.871	1
Tau	EN_L3_5_IT_1	RNF185	0.08	0.09	0.91	0.364	0.999
Tau	EN_L3_5_IT_2	RNF185	0.01	0.06	0.21	0.83	1
Tau	EN_L3_5_IT_3	RNF185	0.02	0.06	0.37	0.712	0.999
Tau	EN_L5_6_NP	RNF185	-0.03	0.12	-0.28	0.779	1
Tau	EN_L6B	RNF185	0.07	0.12	0.54	0.591	1
Tau	EN_L6_CT	RNF185	0.04	0.12	0.34	0.735	1
Tau	EN_L6_IT_1	RNF185	-0.07	0.10	-0.66	0.512	1
Tau	EN_L6_IT_2	RNF185	0.12	0.13	0.93	0.354	0.997
Tau	Endo	RNF185	1.24	0.48	2.60	0.00937	0.549
Tau	IN_ADARB2	RNF185	0.08	0.08	1.02	0.307	1
Tau	IN_LAMP5_LHX6	RNF185	0.06	0.11	0.56	0.574	1
Tau	IN_LAMP5_RELN	RNF185	0.03	0.09	0.27	0.783	1
Tau	IN_PVALB	RNF185	0.03	0.06	0.42	0.676	1
Tau	IN_PVALB_CHC	RNF185	0.05	0.13	0.40	0.688	1
Tau	IN_SST	RNF185	0.07	0.08	0.86	0.39	1
Tau	IN_VIP	RNF185	0.02	0.06	0.34	0.735	1
Tau	Micro	RNF185	0.05	0.10	0.52	0.601	0.999
Tau	OPC	RNF185	0.08	0.06	1.35	0.176	0.843
Tau	Oligo	RNF185	0.05	0.04	1.01	0.314	1
Tau	PC	RNF185	0.16	0.39	0.42	0.676	0.948
Tau	Astro	RNF187	-0.04	0.09	-0.49	0.623	0.95
Tau	EN_L2_3_IT	RNF187	-0.09	0.08	-1.06	0.29	1
Tau	EN_L3_5_IT_1	RNF187	-0.04	0.13	-0.34	0.737	0.999
Tau	EN_L3_5_IT_2	RNF187	0.02	0.11	0.16	0.873	1
Tau	EN_L3_5_IT_3	RNF187	-0.13	0.10	-1.26	0.206	0.999
Tau	EN_L5_6_NP	RNF187	0.03	0.13	0.22	0.823	1
Tau	EN_L6B	RNF187	0.03	0.16	0.17	0.866	1
Tau	EN_L6_CT	RNF187	-0.05	0.13	-0.40	0.688	1
Tau	EN_L6_IT_1	RNF187	-0.02	0.13	-0.15	0.882	1
Tau	EN_L6_IT_2	RNF187	-0.15	0.13	-1.13	0.258	0.997
Tau	IN_ADARB2	RNF187	0.13	0.14	0.92	0.357	1
Tau	IN_LAMP5_LHX6	RNF187	0.03	0.15	0.22	0.829	1
Tau	IN_LAMP5_RELN	RNF187	0.16	0.12	1.35	0.178	0.996
Tau	IN_PVALB	RNF187	0.01	0.13	0.11	0.916	1
Tau	IN_PVALB_CHC	RNF187	0.04	0.15	0.26	0.798	1
Tau	IN_SST	RNF187	0.07	0.11	0.60	0.548	1
Tau	IN_VIP	RNF187	-0.04	0.10	-0.37	0.711	1
Tau	Micro	RNF187	0.26	0.16	1.62	0.105	0.999
Tau	OPC	RNF187	0.04	0.09	0.48	0.629	0.954
Tau	Oligo	RNF187	0.04	0.08	0.45	0.652	1
Tau	Adaptive	RNF19A	-0.08	0.31	-0.26	0.798	0.999
Tau	Astro	RNF19A	0.02	0.11	0.17	0.865	0.987
Tau	EN_L2_3_IT	RNF19A	0.05	0.04	1.29	0.198	1
Tau	EN_L3_5_IT_1	RNF19A	0.11	0.05	2.12	0.0343	0.999
Tau	EN_L3_5_IT_2	RNF19A	0.06	0.05	1.16	0.246	1
Tau	EN_L3_5_IT_3	RNF19A	0.02	0.05	0.50	0.618	0.999
Tau	EN_L5_6_NP	RNF19A	-0.00	0.08	-0.04	0.967	1
Tau	EN_L6B	RNF19A	-0.05	0.07	-0.65	0.514	1
Tau	EN_L6_CT	RNF19A	0.00	0.07	0.01	0.992	1
Tau	EN_L6_IT_1	RNF19A	0.04	0.07	0.66	0.509	1
Tau	EN_L6_IT_2	RNF19A	0.03	0.08	0.36	0.718	0.997
Tau	Endo	RNF19A	-0.14	0.15	-0.91	0.364	0.929
Tau	IN_ADARB2	RNF19A	0.11	0.07	1.55	0.12	1
Tau	IN_LAMP5_LHX6	RNF19A	0.15	0.08	1.88	0.0605	1
Tau	IN_LAMP5_RELN	RNF19A	0.06	0.07	0.89	0.372	0.996
Tau	IN_PVALB	RNF19A	0.05	0.05	1.07	0.285	1
Tau	IN_PVALB_CHC	RNF19A	0.04	0.08	0.49	0.623	1
Tau	IN_SST	RNF19A	0.04	0.05	0.76	0.45	1
Tau	IN_VIP	RNF19A	0.06	0.04	1.39	0.165	1
Tau	Micro	RNF19A	0.08	0.07	1.25	0.211	0.999
Tau	OPC	RNF19A	0.04	0.06	0.67	0.503	0.935
Tau	Oligo	RNF19A	0.06	0.04	1.61	0.107	1
Tau	PC	RNF19A	-0.02	0.15	-0.14	0.886	0.986
Tau	PVM	RNF19A	-0.13	0.26	-0.51	0.611	0.995
Tau	SMC	RNF19A	0.64	0.75	0.86	0.39	0.876
Tau	VLMC	RNF19A	-0.19	0.23	-0.84	0.399	0.999
Tau	Astro	RNF19B	0.28	0.12	2.36	0.0183	0.842
Tau	EN_L2_3_IT	RNF19B	-0.00	0.06	-0.06	0.955	1
Tau	EN_L3_5_IT_1	RNF19B	-0.14	0.12	-1.18	0.239	0.999
Tau	EN_L3_5_IT_2	RNF19B	-0.02	0.08	-0.20	0.844	1
Tau	EN_L3_5_IT_3	RNF19B	0.08	0.09	0.97	0.33	0.999
Tau	EN_L5_6_NP	RNF19B	-0.16	0.15	-1.05	0.293	1
Tau	EN_L6B	RNF19B	-0.20	0.17	-1.17	0.244	1
Tau	EN_L6_CT	RNF19B	-0.03	0.15	-0.20	0.842	1
Tau	EN_L6_IT_1	RNF19B	-0.10	0.14	-0.75	0.455	1
Tau	Endo	RNF19B	-0.55	0.76	-0.73	0.467	0.94
Tau	IN_ADARB2	RNF19B	0.27	0.12	2.17	0.0297	1
Tau	IN_LAMP5_LHX6	RNF19B	-0.25	0.17	-1.42	0.157	1
Tau	IN_LAMP5_RELN	RNF19B	-0.03	0.15	-0.21	0.836	1
Tau	IN_PVALB	RNF19B	0.04	0.09	0.45	0.651	1
Tau	IN_PVALB_CHC	RNF19B	-0.11	0.16	-0.68	0.494	1
Tau	IN_SST	RNF19B	0.07	0.11	0.61	0.54	1
Tau	IN_VIP	RNF19B	0.11	0.07	1.44	0.15	1
Tau	Micro	RNF19B	-0.10	0.13	-0.74	0.459	0.999
Tau	OPC	RNF19B	0.23	0.11	2.17	0.0302	0.82
Tau	Oligo	RNF19B	0.01	0.07	0.19	0.847	1
Tau	Astro	RNF2	0.08	0.07	1.13	0.26	0.886
Tau	EN_L2_3_IT	RNF2	0.02	0.06	0.28	0.783	1
Tau	EN_L3_5_IT_1	RNF2	0.23	0.10	2.30	0.0216	0.999
Tau	EN_L3_5_IT_2	RNF2	0.04	0.07	0.61	0.54	1
Tau	EN_L3_5_IT_3	RNF2	0.05	0.07	0.68	0.494	0.999
Tau	EN_L5_6_NP	RNF2	0.06	0.11	0.51	0.61	1
Tau	EN_L6B	RNF2	0.16	0.12	1.32	0.188	1
Tau	EN_L6_CT	RNF2	0.05	0.10	0.47	0.639	1
Tau	EN_L6_IT_1	RNF2	-0.03	0.10	-0.28	0.781	1
Tau	EN_L6_IT_2	RNF2	-0.07	0.15	-0.44	0.661	0.997
Tau	Endo	RNF2	-0.76	0.42	-1.81	0.0703	0.746
Tau	IN_ADARB2	RNF2	0.17	0.11	1.57	0.116	1
Tau	IN_LAMP5_LHX6	RNF2	0.15	0.14	1.07	0.283	1
Tau	IN_LAMP5_RELN	RNF2	0.04	0.10	0.34	0.737	0.999
Tau	IN_PVALB	RNF2	0.02	0.07	0.25	0.804	1
Tau	IN_PVALB_CHC	RNF2	0.13	0.12	1.04	0.299	1
Tau	IN_SST	RNF2	0.02	0.08	0.27	0.79	1
Tau	IN_VIP	RNF2	0.09	0.07	1.33	0.182	1
Tau	Micro	RNF2	0.11	0.08	1.38	0.167	0.999
Tau	OPC	RNF2	0.06	0.06	0.90	0.366	0.908
Tau	Oligo	RNF2	0.04	0.07	0.53	0.593	1
Tau	PC	RNF2	0.35	0.71	0.49	0.622	0.938
Tau	Astro	RNF20	-0.05	0.07	-0.69	0.491	0.924
Tau	EN_L2_3_IT	RNF20	0.02	0.05	0.35	0.729	1
Tau	EN_L3_5_IT_1	RNF20	0.01	0.08	0.16	0.87	0.999
Tau	EN_L3_5_IT_2	RNF20	-0.00	0.06	-0.05	0.964	1
Tau	EN_L3_5_IT_3	RNF20	0.06	0.06	0.89	0.374	0.999
Tau	EN_L5_6_NP	RNF20	0.04	0.12	0.31	0.755	1
Tau	EN_L6B	RNF20	0.10	0.12	0.85	0.397	1
Tau	EN_L6_CT	RNF20	0.05	0.09	0.57	0.566	1
Tau	EN_L6_IT_1	RNF20	0.13	0.10	1.30	0.195	1
Tau	EN_L6_IT_2	RNF20	-0.03	0.12	-0.23	0.822	0.997
Tau	IN_ADARB2	RNF20	0.03	0.11	0.32	0.745	1
Tau	IN_LAMP5_LHX6	RNF20	-0.02	0.11	-0.19	0.851	1
Tau	IN_LAMP5_RELN	RNF20	0.08	0.09	0.88	0.381	0.996
Tau	IN_PVALB	RNF20	-0.02	0.07	-0.34	0.734	1
Tau	IN_PVALB_CHC	RNF20	0.01	0.12	0.09	0.925	1
Tau	IN_SST	RNF20	0.04	0.07	0.52	0.602	1
Tau	IN_VIP	RNF20	0.07	0.06	1.14	0.254	1
Tau	Micro	RNF20	0.08	0.11	0.77	0.444	0.999
Tau	OPC	RNF20	0.01	0.07	0.08	0.937	0.995
Tau	Oligo	RNF20	0.02	0.04	0.45	0.656	1
Tau	Astro	RNF207	0.05	0.15	0.36	0.716	0.965
Tau	EN_L2_3_IT	RNF207	0.11	0.07	1.63	0.104	1
Tau	EN_L3_5_IT_1	RNF207	-0.09	0.10	-0.89	0.376	0.999
Tau	EN_L3_5_IT_2	RNF207	0.05	0.09	0.59	0.553	1
Tau	EN_L3_5_IT_3	RNF207	0.02	0.09	0.25	0.802	0.999
Tau	EN_L5_6_NP	RNF207	-0.11	0.16	-0.69	0.493	1
Tau	EN_L6B	RNF207	0.31	0.15	1.98	0.0475	1
Tau	EN_L6_CT	RNF207	0.08	0.15	0.53	0.597	1
Tau	EN_L6_IT_1	RNF207	0.07	0.14	0.53	0.596	1
Tau	EN_L6_IT_2	RNF207	-0.17	0.17	-1.01	0.311	0.997
Tau	IN_ADARB2	RNF207	0.03	0.12	0.22	0.826	1
Tau	IN_LAMP5_LHX6	RNF207	0.03	0.15	0.21	0.833	1
Tau	IN_LAMP5_RELN	RNF207	0.11	0.13	0.89	0.373	0.996
Tau	IN_PVALB	RNF207	-0.01	0.09	-0.10	0.921	1
Tau	IN_PVALB_CHC	RNF207	0.32	0.39	0.83	0.408	1
Tau	IN_SST	RNF207	-0.11	0.11	-0.99	0.323	1
Tau	IN_VIP	RNF207	0.09	0.08	1.05	0.295	1
Tau	Oligo	RNF207	-0.06	0.13	-0.47	0.637	1
Tau	Astro	RNF208	0.04	0.10	0.44	0.657	0.958
Tau	EN_L2_3_IT	RNF208	-0.05	0.08	-0.60	0.546	1
Tau	EN_L3_5_IT_1	RNF208	0.03	0.12	0.28	0.781	0.999
Tau	EN_L3_5_IT_2	RNF208	-0.04	0.10	-0.44	0.659	1
Tau	EN_L3_5_IT_3	RNF208	0.04	0.10	0.45	0.654	0.999
Tau	EN_L5_6_NP	RNF208	-0.06	0.17	-0.36	0.722	1
Tau	EN_L6B	RNF208	0.11	0.17	0.66	0.507	1
Tau	EN_L6_CT	RNF208	-0.18	0.14	-1.23	0.218	1
Tau	EN_L6_IT_1	RNF208	0.08	0.14	0.55	0.585	1
Tau	EN_L6_IT_2	RNF208	-0.05	0.44	-0.10	0.917	0.997
Tau	IN_ADARB2	RNF208	0.08	0.15	0.55	0.584	1
Tau	IN_LAMP5_LHX6	RNF208	0.08	0.17	0.47	0.639	1
Tau	IN_LAMP5_RELN	RNF208	0.09	0.14	0.67	0.505	0.996
Tau	IN_PVALB	RNF208	0.03	0.10	0.28	0.783	1
Tau	IN_PVALB_CHC	RNF208	-0.03	0.17	-0.20	0.84	1
Tau	IN_SST	RNF208	0.06	0.11	0.58	0.56	1
Tau	IN_VIP	RNF208	0.08	0.09	0.83	0.405	1
Tau	OPC	RNF208	-0.08	0.12	-0.71	0.478	0.934
Tau	Oligo	RNF208	0.03	0.09	0.29	0.775	1
Tau	Astro	RNF212	-0.03	0.18	-0.17	0.863	0.986
Tau	EN_L2_3_IT	RNF212	-0.27	0.15	-1.79	0.0742	1
Tau	EN_L3_5_IT_2	RNF212	-0.21	0.47	-0.45	0.652	1
Tau	EN_L3_5_IT_3	RNF212	-0.15	0.15	-1.04	0.3	0.999
Tau	EN_L5_6_NP	RNF212	0.24	0.59	0.41	0.682	1
Tau	EN_L6B	RNF212	-0.15	0.22	-0.71	0.476	1
Tau	EN_L6_CT	RNF212	-0.03	0.20	-0.14	0.892	1
Tau	EN_L6_IT_1	RNF212	-0.51	0.60	-0.85	0.397	1
Tau	EN_L6_IT_2	RNF212	-0.05	0.20	-0.27	0.79	0.997
Tau	Oligo	RNF212	-0.35	0.17	-2.08	0.0371	1
Tau	Astro	RNF212B	-0.35	0.17	-2.02	0.0437	0.844
Tau	EN_L2_3_IT	RNF212B	-0.09	0.12	-0.75	0.455	1
Tau	EN_L3_5_IT_1	RNF212B	-0.25	0.17	-1.44	0.151	0.999
Tau	EN_L3_5_IT_2	RNF212B	0.06	0.14	0.42	0.674	1
Tau	EN_L3_5_IT_3	RNF212B	0.05	0.14	0.35	0.725	0.999
Tau	EN_L6B	RNF212B	0.04	0.22	0.18	0.86	1
Tau	EN_L6_CT	RNF212B	0.57	0.45	1.26	0.206	1
Tau	EN_L6_IT_1	RNF212B	-0.19	0.19	-1.01	0.315	1
Tau	EN_L6_IT_2	RNF212B	-0.06	0.20	-0.32	0.749	0.997
Tau	IN_PVALB	RNF212B	-0.04	0.14	-0.32	0.752	1
Tau	IN_VIP	RNF212B	-0.17	0.14	-1.23	0.219	1
Tau	OPC	RNF212B	-0.30	0.17	-1.70	0.0885	0.835
Tau	Oligo	RNF212B	-0.08	0.12	-0.68	0.497	1
Tau	Adaptive	RNF213	-0.14	0.25	-0.55	0.581	0.999
Tau	Astro	RNF213	-0.02	0.06	-0.42	0.676	0.96
Tau	EN_L2_3_IT	RNF213	-0.02	0.07	-0.31	0.76	1
Tau	EN_L3_5_IT_1	RNF213	-0.03	0.08	-0.41	0.683	0.999
Tau	EN_L3_5_IT_2	RNF213	-0.05	0.07	-0.69	0.493	1
Tau	EN_L3_5_IT_3	RNF213	0.00	0.08	0.02	0.98	0.999
Tau	EN_L5_6_NP	RNF213	-0.08	0.11	-0.71	0.479	1
Tau	EN_L6B	RNF213	-0.02	0.11	-0.14	0.891	1
Tau	EN_L6_CT	RNF213	0.02	0.12	0.16	0.872	1
Tau	EN_L6_IT_1	RNF213	0.05	0.10	0.51	0.611	1
Tau	EN_L6_IT_2	RNF213	0.02	0.12	0.21	0.835	0.997
Tau	Endo	RNF213	0.09	0.13	0.65	0.515	0.95
Tau	IN_ADARB2	RNF213	0.19	0.12	1.58	0.115	1
Tau	IN_LAMP5_LHX6	RNF213	0.09	0.13	0.69	0.488	1
Tau	IN_LAMP5_RELN	RNF213	0.00	0.10	0.01	0.994	1
Tau	IN_PVALB	RNF213	0.11	0.10	1.09	0.276	1
Tau	IN_PVALB_CHC	RNF213	0.03	0.14	0.23	0.821	1
Tau	IN_SST	RNF213	0.01	0.11	0.08	0.939	1
Tau	IN_VIP	RNF213	-0.03	0.09	-0.31	0.756	1
Tau	Micro	RNF213	-0.05	0.09	-0.58	0.562	0.999
Tau	OPC	RNF213	0.06	0.07	0.85	0.395	0.916
Tau	Oligo	RNF213	0.09	0.07	1.33	0.185	1
Tau	PC	RNF213	-0.16	0.13	-1.26	0.207	0.849
Tau	PVM	RNF213	-0.26	0.18	-1.48	0.139	0.995
Tau	SMC	RNF213	-0.76	0.70	-1.09	0.274	0.834
Tau	VLMC	RNF213	-0.21	0.14	-1.46	0.143	0.999
Tau	Astro	RNF214	0.03	0.05	0.69	0.492	0.924
Tau	EN_L2_3_IT	RNF214	0.04	0.04	1.09	0.275	1
Tau	EN_L3_5_IT_1	RNF214	0.02	0.07	0.26	0.797	0.999
Tau	EN_L3_5_IT_2	RNF214	0.01	0.06	0.21	0.832	1
Tau	EN_L3_5_IT_3	RNF214	0.00	0.06	0.01	0.988	0.999
Tau	EN_L5_6_NP	RNF214	0.00	0.09	0.01	0.995	1
Tau	EN_L6B	RNF214	0.04	0.10	0.42	0.673	1
Tau	EN_L6_CT	RNF214	-0.13	0.10	-1.28	0.202	1
Tau	EN_L6_IT_1	RNF214	-0.03	0.09	-0.35	0.726	1
Tau	EN_L6_IT_2	RNF214	0.12	0.11	1.07	0.283	0.997
Tau	Endo	RNF214	0.01	0.63	0.02	0.982	0.997
Tau	IN_ADARB2	RNF214	0.15	0.08	1.80	0.0726	1
Tau	IN_LAMP5_LHX6	RNF214	0.01	0.10	0.15	0.883	1
Tau	IN_LAMP5_RELN	RNF214	-0.05	0.08	-0.69	0.491	0.996
Tau	IN_PVALB	RNF214	0.04	0.06	0.72	0.469	1
Tau	IN_PVALB_CHC	RNF214	0.05	0.10	0.48	0.629	1
Tau	IN_SST	RNF214	0.01	0.07	0.17	0.863	1
Tau	IN_VIP	RNF214	0.02	0.06	0.42	0.673	1
Tau	Micro	RNF214	0.16	0.09	1.70	0.0887	0.999
Tau	OPC	RNF214	-0.05	0.05	-0.95	0.344	0.901
Tau	Oligo	RNF214	0.04	0.06	0.57	0.566	1
Tau	PC	RNF214	-0.27	0.42	-0.65	0.514	0.922
Tau	VLMC	RNF214	0.81	0.54	1.50	0.135	0.999
Tau	Astro	RNF215	-0.04	0.08	-0.55	0.582	0.939
Tau	EN_L2_3_IT	RNF215	-0.01	0.06	-0.21	0.832	1
Tau	EN_L3_5_IT_1	RNF215	-0.05	0.09	-0.52	0.601	0.999
Tau	EN_L3_5_IT_2	RNF215	-0.10	0.08	-1.34	0.181	1
Tau	EN_L3_5_IT_3	RNF215	-0.06	0.08	-0.80	0.425	0.999
Tau	EN_L5_6_NP	RNF215	-0.13	0.13	-1.05	0.293	1
Tau	EN_L6B	RNF215	0.12	0.12	0.95	0.342	1
Tau	EN_L6_CT	RNF215	-0.16	0.12	-1.32	0.185	1
Tau	EN_L6_IT_1	RNF215	-0.01	0.11	-0.06	0.956	1
Tau	EN_L6_IT_2	RNF215	-0.05	0.15	-0.35	0.73	0.997
Tau	IN_ADARB2	RNF215	0.08	0.11	0.74	0.456	1
Tau	IN_LAMP5_LHX6	RNF215	0.03	0.14	0.21	0.835	1
Tau	IN_LAMP5_RELN	RNF215	0.12	0.11	1.15	0.251	0.996
Tau	IN_PVALB	RNF215	-0.06	0.08	-0.77	0.44	1
Tau	IN_PVALB_CHC	RNF215	0.11	0.16	0.73	0.465	1
Tau	IN_SST	RNF215	-0.06	0.09	-0.64	0.523	1
Tau	IN_VIP	RNF215	0.10	0.07	1.48	0.139	1
Tau	Micro	RNF215	0.13	0.13	0.95	0.342	0.999
Tau	OPC	RNF215	0.12	0.10	1.18	0.236	0.864
Tau	Oligo	RNF215	-0.01	0.05	-0.15	0.878	1
Tau	PC	RNF215	-0.46	0.54	-0.86	0.392	0.902
Tau	Adaptive	RNF216	-0.20	0.30	-0.68	0.494	0.999
Tau	Astro	RNF216	0.05	0.05	1.04	0.296	0.893
Tau	EN_L2_3_IT	RNF216	-0.03	0.04	-0.68	0.495	1
Tau	EN_L3_5_IT_1	RNF216	0.06	0.06	1.03	0.301	0.999
Tau	EN_L3_5_IT_2	RNF216	-0.01	0.05	-0.14	0.892	1
Tau	EN_L3_5_IT_3	RNF216	-0.07	0.04	-1.62	0.106	0.999
Tau	EN_L5_6_NP	RNF216	-0.05	0.06	-0.91	0.365	1
Tau	EN_L6B	RNF216	-0.09	0.08	-1.11	0.269	1
Tau	EN_L6_CT	RNF216	0.02	0.06	0.40	0.686	1
Tau	EN_L6_IT_1	RNF216	-0.02	0.06	-0.42	0.677	1
Tau	EN_L6_IT_2	RNF216	-0.05	0.08	-0.59	0.558	0.997
Tau	Endo	RNF216	-0.09	0.12	-0.75	0.454	0.937
Tau	IN_ADARB2	RNF216	-0.00	0.06	-0.06	0.949	1
Tau	IN_LAMP5_LHX6	RNF216	0.04	0.07	0.59	0.557	1
Tau	IN_LAMP5_RELN	RNF216	0.06	0.06	1.14	0.255	0.996
Tau	IN_PVALB	RNF216	-0.02	0.04	-0.50	0.618	1
Tau	IN_PVALB_CHC	RNF216	-0.04	0.08	-0.51	0.612	1
Tau	IN_SST	RNF216	0.00	0.05	0.08	0.936	1
Tau	IN_VIP	RNF216	-0.00	0.04	-0.06	0.956	1
Tau	Micro	RNF216	0.02	0.05	0.43	0.669	0.999
Tau	OPC	RNF216	0.06	0.05	1.23	0.218	0.859
Tau	Oligo	RNF216	-0.02	0.05	-0.34	0.733	1
Tau	PC	RNF216	0.06	0.14	0.46	0.648	0.944
Tau	PVM	RNF216	0.08	0.18	0.47	0.641	0.995
Tau	SMC	RNF216	-0.27	0.74	-0.37	0.713	0.982
Tau	VLMC	RNF216	0.07	0.16	0.44	0.661	0.999
Tau	Astro	RNF217	-0.01	0.07	-0.19	0.847	0.984
Tau	EN_L2_3_IT	RNF217	-0.02	0.04	-0.52	0.601	1
Tau	EN_L3_5_IT_1	RNF217	-0.08	0.06	-1.24	0.213	0.999
Tau	EN_L3_5_IT_2	RNF217	0.01	0.05	0.19	0.853	1
Tau	EN_L3_5_IT_3	RNF217	-0.06	0.05	-1.11	0.267	0.999
Tau	EN_L5_6_NP	RNF217	0.03	0.09	0.30	0.766	1
Tau	EN_L6B	RNF217	0.04	0.09	0.44	0.659	1
Tau	EN_L6_CT	RNF217	0.05	0.07	0.74	0.461	1
Tau	EN_L6_IT_1	RNF217	-0.06	0.07	-0.84	0.401	1
Tau	EN_L6_IT_2	RNF217	-0.01	0.09	-0.12	0.901	0.997
Tau	Endo	RNF217	0.20	0.14	1.41	0.158	0.869
Tau	IN_ADARB2	RNF217	0.09	0.08	1.09	0.275	1
Tau	IN_LAMP5_LHX6	RNF217	0.05	0.09	0.53	0.599	1
Tau	IN_LAMP5_RELN	RNF217	0.03	0.07	0.42	0.672	0.996
Tau	IN_PVALB	RNF217	0.06	0.06	1.04	0.299	1
Tau	IN_PVALB_CHC	RNF217	-0.03	0.09	-0.28	0.776	1
Tau	IN_SST	RNF217	-0.02	0.06	-0.33	0.742	1
Tau	IN_VIP	RNF217	-0.00	0.05	-0.02	0.986	1
Tau	Micro	RNF217	0.11	0.10	1.03	0.302	0.999
Tau	OPC	RNF217	0.06	0.07	0.84	0.402	0.917
Tau	Oligo	RNF217	0.02	0.09	0.18	0.855	1
Tau	PC	RNF217	-0.12	0.43	-0.28	0.776	0.972
Tau	PVM	RNF217	-0.06	0.21	-0.29	0.775	0.995
Tau	VLMC	RNF217	0.14	0.18	0.76	0.445	0.999
Tau	Astro	RNF220	0.05	0.09	0.63	0.527	0.928
Tau	EN_L2_3_IT	RNF220	-0.05	0.06	-0.81	0.417	1
Tau	EN_L3_5_IT_1	RNF220	0.04	0.08	0.52	0.601	0.999
Tau	EN_L3_5_IT_2	RNF220	0.08	0.06	1.31	0.189	1
Tau	EN_L3_5_IT_3	RNF220	0.01	0.06	0.11	0.911	0.999
Tau	EN_L5_6_NP	RNF220	0.17	0.11	1.49	0.136	1
Tau	EN_L6B	RNF220	-0.19	0.15	-1.29	0.197	1
Tau	EN_L6_CT	RNF220	-0.02	0.14	-0.12	0.908	1
Tau	EN_L6_IT_1	RNF220	-0.01	0.09	-0.15	0.88	1
Tau	EN_L6_IT_2	RNF220	0.11	0.12	0.94	0.348	0.997
Tau	Endo	RNF220	-0.01	0.15	-0.09	0.929	0.993
Tau	IN_ADARB2	RNF220	0.06	0.12	0.54	0.59	1
Tau	IN_LAMP5_LHX6	RNF220	-0.07	0.13	-0.53	0.594	1
Tau	IN_LAMP5_RELN	RNF220	0.17	0.09	1.90	0.0572	0.996
Tau	IN_PVALB	RNF220	0.05	0.07	0.70	0.487	1
Tau	IN_PVALB_CHC	RNF220	-0.07	0.13	-0.53	0.594	1
Tau	IN_SST	RNF220	-0.15	0.08	-1.72	0.0847	1
Tau	IN_VIP	RNF220	0.02	0.07	0.35	0.724	1
Tau	Micro	RNF220	0.17	0.10	1.78	0.0747	0.999
Tau	OPC	RNF220	0.12	0.08	1.51	0.131	0.841
Tau	Oligo	RNF220	0.03	0.05	0.52	0.606	1
Tau	PC	RNF220	-0.14	0.20	-0.71	0.479	0.916
Tau	VLMC	RNF220	-0.07	0.22	-0.31	0.755	0.999
Tau	EN_L2_3_IT	RNF222	-0.23	0.59	-0.38	0.701	1
Tau	Oligo	RNF222	0.14	0.18	0.80	0.426	1
Tau	EN_L2_3_IT	RNF227	-0.06	0.12	-0.46	0.645	1
Tau	EN_L3_5_IT_2	RNF227	-0.14	0.13	-1.14	0.256	1
Tau	EN_L3_5_IT_3	RNF227	0.10	0.14	0.76	0.446	0.999
Tau	IN_PVALB	RNF227	0.08	0.13	0.62	0.538	1
Tau	IN_VIP	RNF227	-0.02	0.14	-0.15	0.878	1
Tau	Oligo	RNF227	-0.03	0.13	-0.25	0.802	1
Tau	Astro	RNF24	0.15	0.08	1.98	0.0478	0.844
Tau	EN_L2_3_IT	RNF24	-0.03	0.05	-0.66	0.509	1
Tau	EN_L3_5_IT_1	RNF24	-0.03	0.07	-0.38	0.708	0.999
Tau	EN_L3_5_IT_2	RNF24	0.00	0.06	0.06	0.954	1
Tau	EN_L3_5_IT_3	RNF24	-0.01	0.07	-0.13	0.894	0.999
Tau	EN_L5_6_NP	RNF24	0.03	0.07	0.39	0.696	1
Tau	EN_L6B	RNF24	-0.04	0.10	-0.36	0.716	1
Tau	EN_L6_CT	RNF24	-0.02	0.07	-0.24	0.813	1
Tau	EN_L6_IT_1	RNF24	-0.03	0.08	-0.41	0.684	1
Tau	EN_L6_IT_2	RNF24	-0.13	0.08	-1.66	0.096	0.997
Tau	Endo	RNF24	0.31	0.57	0.54	0.59	0.954
Tau	IN_ADARB2	RNF24	0.01	0.07	0.22	0.826	1
Tau	IN_LAMP5_LHX6	RNF24	0.06	0.07	0.75	0.456	1
Tau	IN_LAMP5_RELN	RNF24	0.01	0.06	0.26	0.797	1
Tau	IN_PVALB	RNF24	-0.01	0.05	-0.28	0.779	1
Tau	IN_PVALB_CHC	RNF24	-0.05	0.08	-0.59	0.556	1
Tau	IN_SST	RNF24	-0.06	0.05	-1.19	0.235	1
Tau	IN_VIP	RNF24	-0.01	0.04	-0.31	0.755	1
Tau	Micro	RNF24	0.02	0.11	0.15	0.883	0.999
Tau	OPC	RNF24	0.08	0.06	1.41	0.159	0.841
Tau	Oligo	RNF24	0.12	0.06	2.12	0.0344	1
Tau	PC	RNF24	0.22	0.23	0.93	0.35	0.894
Tau	PVM	RNF24	1.14	0.63	1.79	0.0734	0.995
Tau	SMC	RNF24	-0.38	0.73	-0.52	0.6	0.938
Tau	VLMC	RNF24	0.30	0.22	1.33	0.184	0.999
Tau	Astro	RNF25	0.13	0.09	1.44	0.15	0.867
Tau	EN_L2_3_IT	RNF25	-0.15	0.07	-2.11	0.0352	1
Tau	EN_L3_5_IT_1	RNF25	0.06	0.14	0.40	0.689	0.999
Tau	EN_L3_5_IT_2	RNF25	0.04	0.10	0.40	0.689	1
Tau	EN_L3_5_IT_3	RNF25	-0.08	0.11	-0.71	0.48	0.999
Tau	EN_L6_IT_1	RNF25	-0.14	0.15	-0.94	0.345	1
Tau	IN_PVALB	RNF25	-0.02	0.11	-0.19	0.852	1
Tau	IN_SST	RNF25	-0.13	0.13	-0.97	0.332	1
Tau	IN_VIP	RNF25	0.03	0.11	0.26	0.799	1
Tau	OPC	RNF25	-0.01	0.12	-0.09	0.925	0.995
Tau	Oligo	RNF25	0.10	0.09	1.10	0.27	1
Tau	Astro	RNF26	-0.04	0.15	-0.26	0.796	0.975
Tau	EN_L2_3_IT	RNF26	0.02	0.11	0.19	0.846	1
Tau	EN_L3_5_IT_2	RNF26	0.09	0.15	0.63	0.527	1
Tau	EN_L3_5_IT_3	RNF26	0.08	0.15	0.57	0.571	0.999
Tau	Oligo	RNF26	0.01	0.10	0.06	0.949	1
Tau	Astro	RNF32	-0.09	0.11	-0.87	0.387	0.917
Tau	EN_L2_3_IT	RNF32	-0.00	0.11	-0.01	0.995	1
Tau	EN_L3_5_IT_1	RNF32	-0.03	0.15	-0.20	0.842	0.999
Tau	EN_L3_5_IT_2	RNF32	-0.08	0.12	-0.67	0.503	1
Tau	EN_L3_5_IT_3	RNF32	0.06	0.14	0.45	0.656	0.999
Tau	EN_L5_6_NP	RNF32	-0.05	0.50	-0.09	0.926	1
Tau	EN_L6B	RNF32	-0.76	0.57	-1.32	0.185	1
Tau	EN_L6_CT	RNF32	0.42	0.48	0.88	0.38	1
Tau	EN_L6_IT_1	RNF32	0.08	0.16	0.48	0.629	1
Tau	EN_L6_IT_2	RNF32	-0.51	0.43	-1.20	0.231	0.997
Tau	IN_PVALB	RNF32	0.02	0.15	0.11	0.916	1
Tau	IN_SST	RNF32	0.03	0.17	0.15	0.878	1
Tau	IN_VIP	RNF32	-0.17	0.14	-1.21	0.227	1
Tau	OPC	RNF32	-0.13	0.14	-0.91	0.364	0.906
Tau	Oligo	RNF32	-0.09	0.09	-0.98	0.325	1
Tau	Astro	RNF34	0.08	0.06	1.28	0.2	0.881
Tau	EN_L2_3_IT	RNF34	0.04	0.04	0.91	0.362	1
Tau	EN_L3_5_IT_1	RNF34	0.11	0.06	1.87	0.0619	0.999
Tau	EN_L3_5_IT_2	RNF34	0.04	0.05	0.84	0.401	1
Tau	EN_L3_5_IT_3	RNF34	0.01	0.05	0.15	0.878	0.999
Tau	EN_L5_6_NP	RNF34	-0.00	0.09	-0.00	0.997	1
Tau	EN_L6B	RNF34	0.05	0.09	0.51	0.612	1
Tau	EN_L6_CT	RNF34	0.02	0.09	0.28	0.78	1
Tau	EN_L6_IT_1	RNF34	0.03	0.08	0.40	0.692	1
Tau	EN_L6_IT_2	RNF34	-0.14	0.10	-1.43	0.154	0.997
Tau	Endo	RNF34	-0.21	0.47	-0.44	0.658	0.969
Tau	IN_ADARB2	RNF34	0.09	0.08	1.17	0.241	1
Tau	IN_LAMP5_LHX6	RNF34	0.05	0.09	0.54	0.588	1
Tau	IN_LAMP5_RELN	RNF34	0.07	0.07	0.95	0.34	0.996
Tau	IN_PVALB	RNF34	0.07	0.05	1.33	0.182	1
Tau	IN_PVALB_CHC	RNF34	-0.03	0.10	-0.31	0.76	1
Tau	IN_SST	RNF34	0.09	0.07	1.40	0.161	1
Tau	IN_VIP	RNF34	0.05	0.05	0.95	0.341	1
Tau	Micro	RNF34	0.08	0.08	0.92	0.359	0.999
Tau	OPC	RNF34	-0.04	0.06	-0.60	0.548	0.941
Tau	Oligo	RNF34	-0.02	0.05	-0.50	0.617	1
Tau	PC	RNF34	0.33	0.37	0.90	0.366	0.894
Tau	Adaptive	RNF38	0.04	0.26	0.17	0.867	0.999
Tau	Astro	RNF38	0.03	0.05	0.65	0.516	0.928
Tau	EN_L2_3_IT	RNF38	0.02	0.03	0.51	0.61	1
Tau	EN_L3_5_IT_1	RNF38	0.03	0.06	0.56	0.572	0.999
Tau	EN_L3_5_IT_2	RNF38	0.02	0.04	0.39	0.695	1
Tau	EN_L3_5_IT_3	RNF38	-0.06	0.04	-1.29	0.198	0.999
Tau	EN_L5_6_NP	RNF38	0.02	0.07	0.26	0.797	1
Tau	EN_L6B	RNF38	-0.05	0.07	-0.77	0.444	1
Tau	EN_L6_CT	RNF38	0.00	0.06	0.05	0.964	1
Tau	EN_L6_IT_1	RNF38	0.01	0.06	0.09	0.93	1
Tau	EN_L6_IT_2	RNF38	0.03	0.07	0.34	0.732	0.997
Tau	Endo	RNF38	0.08	0.12	0.63	0.531	0.951
Tau	IN_ADARB2	RNF38	0.07	0.06	1.23	0.217	1
Tau	IN_LAMP5_LHX6	RNF38	0.09	0.07	1.41	0.16	1
Tau	IN_LAMP5_RELN	RNF38	0.07	0.06	1.14	0.256	0.996
Tau	IN_PVALB	RNF38	-0.04	0.04	-0.99	0.322	1
Tau	IN_PVALB_CHC	RNF38	0.13	0.08	1.70	0.0896	1
Tau	IN_SST	RNF38	0.06	0.05	1.27	0.204	1
Tau	IN_VIP	RNF38	0.03	0.03	1.07	0.285	1
Tau	Micro	RNF38	0.00	0.05	0.01	0.989	0.999
Tau	OPC	RNF38	0.10	0.05	2.12	0.034	0.82
Tau	Oligo	RNF38	0.06	0.04	1.58	0.115	1
Tau	PC	RNF38	-0.03	0.12	-0.22	0.826	0.978
Tau	PVM	RNF38	-0.19	0.20	-0.99	0.323	0.995
Tau	SMC	RNF38	-0.38	0.33	-1.15	0.252	0.819
Tau	VLMC	RNF38	0.06	0.18	0.33	0.745	0.999
Tau	Astro	RNF4	0.04	0.07	0.49	0.625	0.951
Tau	EN_L2_3_IT	RNF4	-0.03	0.04	-0.84	0.402	1
Tau	EN_L3_5_IT_1	RNF4	0.12	0.06	2.01	0.0443	0.999
Tau	EN_L3_5_IT_2	RNF4	0.02	0.06	0.32	0.751	1
Tau	EN_L3_5_IT_3	RNF4	-0.01	0.05	-0.28	0.783	0.999
Tau	EN_L5_6_NP	RNF4	0.02	0.09	0.22	0.823	1
Tau	EN_L6B	RNF4	-0.11	0.10	-1.08	0.281	1
Tau	EN_L6_CT	RNF4	-0.10	0.09	-1.09	0.277	1
Tau	EN_L6_IT_1	RNF4	0.03	0.09	0.29	0.771	1
Tau	EN_L6_IT_2	RNF4	0.07	0.11	0.58	0.56	0.997
Tau	Endo	RNF4	0.37	0.61	0.60	0.547	0.953
Tau	IN_ADARB2	RNF4	0.14	0.10	1.36	0.173	1
Tau	IN_LAMP5_LHX6	RNF4	0.14	0.10	1.33	0.184	1
Tau	IN_LAMP5_RELN	RNF4	0.13	0.08	1.57	0.116	0.996
Tau	IN_PVALB	RNF4	0.03	0.05	0.58	0.561	1
Tau	IN_PVALB_CHC	RNF4	0.07	0.11	0.67	0.502	1
Tau	IN_SST	RNF4	0.04	0.07	0.49	0.625	1
Tau	IN_VIP	RNF4	0.05	0.05	1.08	0.281	1
Tau	Micro	RNF4	0.06	0.08	0.73	0.464	0.999
Tau	OPC	RNF4	0.04	0.06	0.74	0.458	0.929
Tau	Oligo	RNF4	0.01	0.05	0.14	0.89	1
Tau	PC	RNF4	-0.00	0.58	-0.00	0.996	0.999
Tau	Astro	RNF40	0.05	0.07	0.64	0.524	0.928
Tau	EN_L2_3_IT	RNF40	-0.04	0.05	-0.75	0.451	1
Tau	EN_L3_5_IT_1	RNF40	0.00	0.10	0.02	0.982	0.999
Tau	EN_L3_5_IT_2	RNF40	0.01	0.07	0.12	0.908	1
Tau	EN_L3_5_IT_3	RNF40	0.02	0.07	0.32	0.747	0.999
Tau	EN_L5_6_NP	RNF40	0.03	0.12	0.21	0.832	1
Tau	EN_L6B	RNF40	-0.10	0.12	-0.79	0.427	1
Tau	EN_L6_CT	RNF40	-0.04	0.14	-0.31	0.758	1
Tau	EN_L6_IT_1	RNF40	-0.09	0.12	-0.75	0.453	1
Tau	EN_L6_IT_2	RNF40	0.11	0.17	0.67	0.505	0.997
Tau	IN_ADARB2	RNF40	-0.01	0.12	-0.12	0.907	1
Tau	IN_LAMP5_LHX6	RNF40	0.06	0.14	0.43	0.666	1
Tau	IN_LAMP5_RELN	RNF40	-0.07	0.12	-0.56	0.572	0.996
Tau	IN_PVALB	RNF40	0.04	0.07	0.60	0.546	1
Tau	IN_PVALB_CHC	RNF40	-0.11	0.14	-0.81	0.416	1
Tau	IN_SST	RNF40	-0.03	0.08	-0.35	0.73	1
Tau	IN_VIP	RNF40	0.03	0.06	0.44	0.663	1
Tau	Micro	RNF40	-0.01	0.12	-0.05	0.959	0.999
Tau	OPC	RNF40	0.10	0.07	1.41	0.159	0.841
Tau	Oligo	RNF40	0.02	0.05	0.36	0.716	1
Tau	Astro	RNF41	0.17	0.07	2.33	0.0197	0.844
Tau	EN_L2_3_IT	RNF41	-0.01	0.04	-0.12	0.903	1
Tau	EN_L3_5_IT_1	RNF41	-0.08	0.09	-0.94	0.345	0.999
Tau	EN_L3_5_IT_2	RNF41	-0.01	0.06	-0.12	0.908	1
Tau	EN_L3_5_IT_3	RNF41	0.03	0.07	0.49	0.621	0.999
Tau	EN_L5_6_NP	RNF41	0.02	0.12	0.19	0.85	1
Tau	EN_L6B	RNF41	0.02	0.12	0.14	0.891	1
Tau	EN_L6_CT	RNF41	0.06	0.13	0.47	0.64	1
Tau	EN_L6_IT_1	RNF41	0.04	0.12	0.34	0.733	1
Tau	EN_L6_IT_2	RNF41	0.13	0.14	0.96	0.339	0.997
Tau	IN_ADARB2	RNF41	-0.06	0.10	-0.61	0.539	1
Tau	IN_LAMP5_LHX6	RNF41	0.26	0.14	1.91	0.0556	1
Tau	IN_LAMP5_RELN	RNF41	-0.01	0.10	-0.11	0.914	1
Tau	IN_PVALB	RNF41	0.14	0.07	1.90	0.0575	1
Tau	IN_PVALB_CHC	RNF41	-0.15	0.12	-1.22	0.222	1
Tau	IN_SST	RNF41	-0.09	0.09	-1.04	0.297	1
Tau	IN_VIP	RNF41	0.08	0.06	1.19	0.235	1
Tau	Micro	RNF41	-0.03	0.10	-0.30	0.767	0.999
Tau	OPC	RNF41	0.17	0.08	2.21	0.0274	0.82
Tau	Oligo	RNF41	0.06	0.05	1.07	0.284	1
Tau	Astro	RNF44	-0.03	0.08	-0.37	0.713	0.965
Tau	EN_L2_3_IT	RNF44	-0.06	0.06	-1.13	0.259	1
Tau	EN_L3_5_IT_1	RNF44	-0.07	0.11	-0.64	0.524	0.999
Tau	EN_L3_5_IT_2	RNF44	0.02	0.07	0.31	0.76	1
Tau	EN_L3_5_IT_3	RNF44	-0.00	0.08	-0.06	0.95	0.999
Tau	EN_L5_6_NP	RNF44	-0.10	0.14	-0.75	0.451	1
Tau	EN_L6B	RNF44	0.02	0.14	0.12	0.905	1
Tau	EN_L6_CT	RNF44	-0.22	0.12	-1.84	0.0664	1
Tau	EN_L6_IT_1	RNF44	-0.12	0.13	-0.97	0.334	1
Tau	EN_L6_IT_2	RNF44	0.04	0.16	0.27	0.785	0.997
Tau	IN_ADARB2	RNF44	0.04	0.12	0.34	0.733	1
Tau	IN_LAMP5_LHX6	RNF44	0.20	0.14	1.42	0.156	1
Tau	IN_LAMP5_RELN	RNF44	0.02	0.11	0.13	0.894	1
Tau	IN_PVALB	RNF44	-0.05	0.08	-0.61	0.542	1
Tau	IN_PVALB_CHC	RNF44	0.03	0.12	0.20	0.838	1
Tau	IN_SST	RNF44	0.10	0.10	0.94	0.345	1
Tau	IN_VIP	RNF44	-0.01	0.08	-0.11	0.915	1
Tau	Micro	RNF44	-0.02	0.12	-0.16	0.872	0.999
Tau	OPC	RNF44	-0.03	0.08	-0.34	0.733	0.975
Tau	Oligo	RNF44	0.02	0.07	0.29	0.773	1
Tau	Astro	RNF5	0.07	0.10	0.66	0.509	0.927
Tau	EN_L2_3_IT	RNF5	-0.05	0.10	-0.56	0.573	1
Tau	EN_L3_5_IT_2	RNF5	0.13	0.13	0.96	0.338	1
Tau	EN_L3_5_IT_3	RNF5	0.12	0.12	0.97	0.333	0.999
Tau	IN_PVALB	RNF5	0.21	0.15	1.42	0.157	1
Tau	IN_VIP	RNF5	0.03	0.13	0.21	0.831	1
Tau	OPC	RNF5	-0.17	0.12	-1.42	0.157	0.841
Tau	Oligo	RNF5	-0.09	0.07	-1.27	0.205	1
Tau	Astro	RNF6	0.07	0.10	0.75	0.456	0.922
Tau	EN_L2_3_IT	RNF6	-0.00	0.08	-0.06	0.95	1
Tau	EN_L3_5_IT_1	RNF6	0.06	0.12	0.46	0.645	0.999
Tau	EN_L3_5_IT_2	RNF6	0.08	0.09	0.86	0.39	1
Tau	EN_L3_5_IT_3	RNF6	0.09	0.08	1.10	0.271	0.999
Tau	EN_L5_6_NP	RNF6	0.27	0.14	2.02	0.0437	1
Tau	EN_L6B	RNF6	0.10	0.17	0.60	0.549	1
Tau	EN_L6_CT	RNF6	0.01	0.14	0.06	0.955	1
Tau	EN_L6_IT_1	RNF6	-0.05	0.13	-0.38	0.706	1
Tau	EN_L6_IT_2	RNF6	0.24	0.18	1.33	0.184	0.997
Tau	Endo	RNF6	0.16	0.58	0.27	0.787	0.984
Tau	IN_ADARB2	RNF6	-0.15	0.12	-1.20	0.232	1
Tau	IN_LAMP5_LHX6	RNF6	0.18	0.15	1.16	0.246	1
Tau	IN_LAMP5_RELN	RNF6	0.17	0.11	1.52	0.128	0.996
Tau	IN_PVALB	RNF6	0.02	0.09	0.22	0.827	1
Tau	IN_PVALB_CHC	RNF6	-0.21	0.15	-1.46	0.143	1
Tau	IN_SST	RNF6	0.07	0.11	0.63	0.531	1
Tau	IN_VIP	RNF6	-0.04	0.09	-0.53	0.598	1
Tau	Micro	RNF6	0.27	0.12	2.24	0.0251	0.999
Tau	OPC	RNF6	0.25	0.10	2.46	0.0138	0.82
Tau	Oligo	RNF6	0.01	0.07	0.12	0.905	1
Tau	Astro	RNF8	0.04	0.07	0.53	0.593	0.941
Tau	EN_L2_3_IT	RNF8	-0.04	0.06	-0.64	0.524	1
Tau	EN_L3_5_IT_1	RNF8	-0.00	0.09	-0.02	0.987	0.999
Tau	EN_L3_5_IT_2	RNF8	-0.01	0.06	-0.21	0.833	1
Tau	EN_L3_5_IT_3	RNF8	-0.04	0.06	-0.71	0.475	0.999
Tau	EN_L5_6_NP	RNF8	0.03	0.13	0.28	0.781	1
Tau	EN_L6B	RNF8	-0.03	0.11	-0.25	0.804	1
Tau	EN_L6_CT	RNF8	0.01	0.09	0.06	0.95	1
Tau	EN_L6_IT_1	RNF8	0.01	0.09	0.16	0.875	1
Tau	EN_L6_IT_2	RNF8	0.14	0.11	1.29	0.197	0.997
Tau	Endo	RNF8	-0.03	0.53	-0.06	0.95	0.993
Tau	IN_ADARB2	RNF8	-0.03	0.10	-0.34	0.735	1
Tau	IN_LAMP5_LHX6	RNF8	0.09	0.11	0.78	0.437	1
Tau	IN_LAMP5_RELN	RNF8	0.05	0.09	0.50	0.618	0.996
Tau	IN_PVALB	RNF8	-0.03	0.06	-0.44	0.659	1
Tau	IN_PVALB_CHC	RNF8	-0.09	0.12	-0.74	0.457	1
Tau	IN_SST	RNF8	-0.01	0.09	-0.12	0.902	1
Tau	IN_VIP	RNF8	0.01	0.06	0.12	0.906	1
Tau	Micro	RNF8	0.06	0.12	0.51	0.607	0.999
Tau	OPC	RNF8	-0.05	0.07	-0.77	0.439	0.924
Tau	Oligo	RNF8	0.03	0.06	0.42	0.672	1
Tau	Astro	RNFT1	0.02	0.08	0.29	0.774	0.971
Tau	EN_L2_3_IT	RNFT1	0.02	0.06	0.42	0.671	1
Tau	EN_L3_5_IT_1	RNFT1	0.22	0.10	2.28	0.0225	0.999
Tau	EN_L3_5_IT_2	RNFT1	0.06	0.07	0.87	0.384	1
Tau	EN_L3_5_IT_3	RNFT1	0.04	0.09	0.47	0.638	0.999
Tau	EN_L5_6_NP	RNFT1	0.11	0.43	0.25	0.805	1
Tau	EN_L6B	RNFT1	0.11	0.17	0.67	0.504	1
Tau	EN_L6_CT	RNFT1	0.07	0.13	0.53	0.598	1
Tau	EN_L6_IT_1	RNFT1	-0.08	0.13	-0.63	0.525	1
Tau	EN_L6_IT_2	RNFT1	0.30	0.17	1.79	0.0735	0.997
Tau	IN_ADARB2	RNFT1	0.18	0.12	1.42	0.155	1
Tau	IN_LAMP5_RELN	RNFT1	-0.10	0.14	-0.72	0.473	0.996
Tau	IN_PVALB	RNFT1	0.13	0.10	1.34	0.179	1
Tau	IN_SST	RNFT1	0.00	0.12	0.02	0.982	1
Tau	IN_VIP	RNFT1	-0.14	0.08	-1.74	0.0812	1
Tau	Micro	RNFT1	-0.09	0.11	-0.82	0.415	0.999
Tau	OPC	RNFT1	0.02	0.09	0.25	0.806	0.979
Tau	Oligo	RNFT1	0.06	0.07	0.89	0.375	1
Tau	Astro	RNFT2	-0.16	0.08	-2.13	0.0335	0.844
Tau	EN_L2_3_IT	RNFT2	0.02	0.06	0.37	0.712	1
Tau	EN_L3_5_IT_1	RNFT2	0.04	0.08	0.44	0.657	0.999
Tau	EN_L3_5_IT_2	RNFT2	-0.01	0.07	-0.21	0.833	1
Tau	EN_L3_5_IT_3	RNFT2	-0.06	0.06	-0.89	0.375	0.999
Tau	EN_L5_6_NP	RNFT2	0.05	0.09	0.51	0.609	1
Tau	EN_L6B	RNFT2	-0.05	0.13	-0.41	0.679	1
Tau	EN_L6_CT	RNFT2	-0.07	0.10	-0.72	0.471	1
Tau	EN_L6_IT_1	RNFT2	-0.17	0.10	-1.74	0.0826	1
Tau	EN_L6_IT_2	RNFT2	0.01	0.13	0.11	0.914	0.997
Tau	IN_ADARB2	RNFT2	0.09	0.08	1.20	0.232	1
Tau	IN_LAMP5_LHX6	RNFT2	-0.06	0.10	-0.58	0.565	1
Tau	IN_LAMP5_RELN	RNFT2	-0.09	0.09	-0.97	0.331	0.996
Tau	IN_PVALB	RNFT2	-0.07	0.06	-1.27	0.203	1
Tau	IN_PVALB_CHC	RNFT2	0.08	0.12	0.71	0.478	1
Tau	IN_SST	RNFT2	-0.04	0.08	-0.56	0.575	1
Tau	IN_VIP	RNFT2	-0.02	0.06	-0.34	0.731	1
Tau	Micro	RNFT2	0.13	0.17	0.76	0.445	0.999
Tau	OPC	RNFT2	-0.03	0.09	-0.31	0.755	0.976
Tau	Oligo	RNFT2	-0.00	0.07	-0.06	0.956	1
Tau	Adaptive	RNGTT	0.12	0.23	0.52	0.606	0.999
Tau	Astro	RNGTT	0.05	0.05	0.97	0.332	0.9
Tau	EN_L2_3_IT	RNGTT	0.01	0.03	0.34	0.731	1
Tau	EN_L3_5_IT_1	RNGTT	0.05	0.05	0.96	0.337	0.999
Tau	EN_L3_5_IT_2	RNGTT	-0.03	0.05	-0.61	0.541	1
Tau	EN_L3_5_IT_3	RNGTT	-0.01	0.04	-0.27	0.785	0.999
Tau	EN_L5_6_NP	RNGTT	-0.01	0.05	-0.12	0.903	1
Tau	EN_L6B	RNGTT	0.05	0.07	0.76	0.445	1
Tau	EN_L6_CT	RNGTT	-0.02	0.06	-0.34	0.731	1
Tau	EN_L6_IT_1	RNGTT	0.06	0.06	1.05	0.294	1
Tau	EN_L6_IT_2	RNGTT	0.06	0.08	0.77	0.443	0.997
Tau	Endo	RNGTT	0.11	0.14	0.74	0.46	0.938
Tau	IN_ADARB2	RNGTT	0.02	0.05	0.38	0.701	1
Tau	IN_LAMP5_LHX6	RNGTT	0.00	0.07	0.02	0.984	1
Tau	IN_LAMP5_RELN	RNGTT	0.06	0.06	1.11	0.267	0.996
Tau	IN_PVALB	RNGTT	-0.02	0.05	-0.46	0.648	1
Tau	IN_PVALB_CHC	RNGTT	-0.13	0.07	-1.81	0.0701	1
Tau	IN_SST	RNGTT	0.03	0.05	0.57	0.568	1
Tau	IN_VIP	RNGTT	0.01	0.04	0.20	0.839	1
Tau	Micro	RNGTT	0.08	0.08	1.00	0.319	0.999
Tau	OPC	RNGTT	0.02	0.05	0.41	0.682	0.965
Tau	Oligo	RNGTT	0.07	0.04	1.57	0.117	1
Tau	PC	RNGTT	0.27	0.15	1.78	0.0744	0.717
Tau	PVM	RNGTT	0.04	0.18	0.22	0.822	0.995
Tau	SMC	RNGTT	0.27	0.31	0.85	0.395	0.876
Tau	VLMC	RNGTT	0.23	0.16	1.40	0.163	0.999
Tau	Astro	RNH1	-0.06	0.06	-0.93	0.351	0.903
Tau	EN_L2_3_IT	RNH1	-0.05	0.07	-0.69	0.488	1
Tau	EN_L3_5_IT_1	RNH1	0.06	0.11	0.57	0.571	0.999
Tau	EN_L3_5_IT_2	RNH1	0.02	0.09	0.23	0.818	1
Tau	EN_L3_5_IT_3	RNH1	-0.03	0.09	-0.35	0.724	0.999
Tau	EN_L5_6_NP	RNH1	0.13	0.13	1.01	0.315	1
Tau	EN_L6B	RNH1	0.03	0.16	0.21	0.831	1
Tau	EN_L6_CT	RNH1	-0.11	0.14	-0.78	0.433	1
Tau	EN_L6_IT_1	RNH1	-0.11	0.13	-0.79	0.429	1
Tau	EN_L6_IT_2	RNH1	0.10	0.17	0.61	0.544	0.997
Tau	Endo	RNH1	0.06	0.57	0.10	0.923	0.992
Tau	IN_ADARB2	RNH1	0.02	0.13	0.15	0.878	1
Tau	IN_LAMP5_LHX6	RNH1	0.08	0.15	0.58	0.562	1
Tau	IN_LAMP5_RELN	RNH1	0.09	0.12	0.78	0.436	0.996
Tau	IN_PVALB	RNH1	0.10	0.09	1.11	0.268	1
Tau	IN_PVALB_CHC	RNH1	0.03	0.14	0.20	0.842	1
Tau	IN_SST	RNH1	-0.09	0.11	-0.81	0.416	1
Tau	IN_VIP	RNH1	-0.11	0.08	-1.35	0.177	1
Tau	Micro	RNH1	-0.19	0.12	-1.62	0.105	0.999
Tau	OPC	RNH1	-0.05	0.07	-0.75	0.451	0.927
Tau	Oligo	RNH1	-0.05	0.05	-1.07	0.283	1
Tau	PC	RNH1	-0.39	0.49	-0.78	0.436	0.904
Tau	Astro	RNLS	-0.02	0.07	-0.22	0.825	0.981
Tau	EN_L2_3_IT	RNLS	-0.01	0.07	-0.12	0.906	1
Tau	EN_L3_5_IT_1	RNLS	-0.01	0.09	-0.06	0.95	0.999
Tau	EN_L3_5_IT_2	RNLS	-0.03	0.08	-0.41	0.683	1
Tau	EN_L3_5_IT_3	RNLS	-0.05	0.08	-0.69	0.492	0.999
Tau	EN_L5_6_NP	RNLS	-0.03	0.09	-0.33	0.739	1
Tau	EN_L6B	RNLS	-0.03	0.13	-0.19	0.847	1
Tau	EN_L6_CT	RNLS	-0.15	0.11	-1.32	0.185	1
Tau	EN_L6_IT_1	RNLS	-0.03	0.11	-0.23	0.817	1
Tau	EN_L6_IT_2	RNLS	0.03	0.13	0.22	0.828	0.997
Tau	Endo	RNLS	-0.31	0.52	-0.59	0.556	0.953
Tau	IN_ADARB2	RNLS	-0.08	0.10	-0.78	0.438	1
Tau	IN_LAMP5_LHX6	RNLS	0.06	0.12	0.50	0.614	1
Tau	IN_LAMP5_RELN	RNLS	-0.03	0.10	-0.27	0.79	1
Tau	IN_PVALB	RNLS	-0.07	0.09	-0.76	0.449	1
Tau	IN_PVALB_CHC	RNLS	-0.09	0.12	-0.72	0.47	1
Tau	IN_SST	RNLS	-0.02	0.09	-0.26	0.798	1
Tau	IN_VIP	RNLS	0.03	0.07	0.37	0.715	1
Tau	Micro	RNLS	0.15	0.11	1.31	0.189	0.999
Tau	OPC	RNLS	0.05	0.10	0.48	0.629	0.954
Tau	Oligo	RNLS	-0.08	0.06	-1.25	0.21	1
Tau	PC	RNLS	-0.23	0.19	-1.25	0.21	0.851
Tau	PVM	RNLS	0.13	0.31	0.41	0.682	0.995
Tau	VLMC	RNLS	-0.07	0.26	-0.26	0.796	0.999
Tau	Astro	RNMT	0.06	0.05	1.12	0.261	0.888
Tau	EN_L2_3_IT	RNMT	0.04	0.04	0.95	0.34	1
Tau	EN_L3_5_IT_1	RNMT	0.04	0.06	0.75	0.451	0.999
Tau	EN_L3_5_IT_2	RNMT	0.06	0.05	1.30	0.194	1
Tau	EN_L3_5_IT_3	RNMT	0.08	0.05	1.61	0.108	0.999
Tau	EN_L5_6_NP	RNMT	0.15	0.07	2.25	0.0245	1
Tau	EN_L6B	RNMT	0.09	0.07	1.30	0.194	1
Tau	EN_L6_CT	RNMT	0.03	0.06	0.52	0.603	1
Tau	EN_L6_IT_1	RNMT	0.04	0.07	0.56	0.578	1
Tau	EN_L6_IT_2	RNMT	0.02	0.08	0.27	0.79	0.997
Tau	Endo	RNMT	0.05	0.16	0.34	0.737	0.979
Tau	IN_ADARB2	RNMT	0.03	0.07	0.48	0.63	1
Tau	IN_LAMP5_LHX6	RNMT	0.09	0.07	1.25	0.211	1
Tau	IN_LAMP5_RELN	RNMT	-0.00	0.06	-0.08	0.937	1
Tau	IN_PVALB	RNMT	-0.00	0.05	-0.03	0.972	1
Tau	IN_PVALB_CHC	RNMT	0.03	0.08	0.41	0.679	1
Tau	IN_SST	RNMT	0.02	0.06	0.34	0.733	1
Tau	IN_VIP	RNMT	0.02	0.04	0.38	0.706	1
Tau	Micro	RNMT	-0.06	0.08	-0.78	0.438	0.999
Tau	OPC	RNMT	0.04	0.05	0.70	0.481	0.934
Tau	Oligo	RNMT	0.05	0.04	1.17	0.243	1
Tau	PC	RNMT	-0.06	0.16	-0.36	0.715	0.955
Tau	PVM	RNMT	0.03	0.24	0.13	0.897	0.995
Tau	VLMC	RNMT	-0.01	0.20	-0.07	0.942	0.999
Tau	Astro	RNPC3	0.07	0.07	0.93	0.353	0.904
Tau	EN_L2_3_IT	RNPC3	0.08	0.06	1.38	0.169	1
Tau	EN_L3_5_IT_1	RNPC3	-0.01	0.07	-0.10	0.922	0.999
Tau	EN_L3_5_IT_2	RNPC3	-0.01	0.06	-0.14	0.889	1
Tau	EN_L3_5_IT_3	RNPC3	0.03	0.06	0.45	0.651	0.999
Tau	EN_L5_6_NP	RNPC3	0.01	0.08	0.08	0.935	1
Tau	EN_L6B	RNPC3	0.04	0.09	0.41	0.682	1
Tau	EN_L6_CT	RNPC3	0.01	0.07	0.10	0.924	1
Tau	EN_L6_IT_1	RNPC3	-0.00	0.07	-0.03	0.972	1
Tau	EN_L6_IT_2	RNPC3	0.05	0.08	0.60	0.547	0.997
Tau	Endo	RNPC3	0.01	0.13	0.04	0.965	0.996
Tau	IN_ADARB2	RNPC3	0.04	0.08	0.46	0.646	1
Tau	IN_LAMP5_LHX6	RNPC3	0.05	0.08	0.64	0.523	1
Tau	IN_LAMP5_RELN	RNPC3	0.03	0.08	0.41	0.68	0.996
Tau	IN_PVALB	RNPC3	-0.01	0.06	-0.13	0.899	1
Tau	IN_PVALB_CHC	RNPC3	0.14	0.07	2.00	0.046	1
Tau	IN_SST	RNPC3	0.04	0.07	0.62	0.535	1
Tau	IN_VIP	RNPC3	0.05	0.06	0.74	0.461	1
Tau	Micro	RNPC3	0.07	0.08	0.93	0.353	0.999
Tau	OPC	RNPC3	0.05	0.05	0.82	0.413	0.919
Tau	Oligo	RNPC3	0.07	0.05	1.46	0.143	1
Tau	PC	RNPC3	-0.10	0.13	-0.82	0.413	0.904
Tau	PVM	RNPC3	-0.29	0.22	-1.33	0.184	0.995
Tau	SMC	RNPC3	0.36	0.28	1.30	0.195	0.778
Tau	VLMC	RNPC3	0.00	0.16	0.03	0.98	0.999
Tau	Astro	RNPEP	0.01	0.07	0.09	0.931	0.991
Tau	EN_L2_3_IT	RNPEP	-0.05	0.06	-0.77	0.443	1
Tau	EN_L3_5_IT_1	RNPEP	-0.04	0.10	-0.43	0.664	0.999
Tau	EN_L3_5_IT_2	RNPEP	-0.06	0.08	-0.77	0.44	1
Tau	EN_L3_5_IT_3	RNPEP	-0.18	0.07	-2.47	0.0136	0.999
Tau	EN_L5_6_NP	RNPEP	0.07	0.11	0.62	0.534	1
Tau	EN_L6B	RNPEP	-0.20	0.15	-1.36	0.175	1
Tau	EN_L6_CT	RNPEP	-0.15	0.12	-1.25	0.21	1
Tau	EN_L6_IT_1	RNPEP	-0.08	0.11	-0.70	0.485	1
Tau	EN_L6_IT_2	RNPEP	-0.05	0.15	-0.31	0.759	0.997
Tau	IN_ADARB2	RNPEP	-0.02	0.12	-0.18	0.858	1
Tau	IN_LAMP5_LHX6	RNPEP	-0.07	0.14	-0.48	0.632	1
Tau	IN_LAMP5_RELN	RNPEP	-0.05	0.12	-0.38	0.704	0.998
Tau	IN_PVALB	RNPEP	-0.09	0.08	-1.16	0.247	1
Tau	IN_PVALB_CHC	RNPEP	-0.06	0.17	-0.36	0.716	1
Tau	IN_SST	RNPEP	-0.05	0.10	-0.52	0.601	1
Tau	IN_VIP	RNPEP	0.04	0.07	0.48	0.631	1
Tau	Micro	RNPEP	-0.22	0.10	-2.13	0.0335	0.999
Tau	OPC	RNPEP	-0.06	0.09	-0.68	0.495	0.935
Tau	Oligo	RNPEP	-0.07	0.07	-1.09	0.275	1
Tau	Astro	RNPEPL1	0.01	0.08	0.10	0.919	0.991
Tau	EN_L2_3_IT	RNPEPL1	-0.15	0.07	-2.09	0.0363	1
Tau	EN_L3_5_IT_1	RNPEPL1	-0.11	0.14	-0.75	0.456	0.999
Tau	EN_L3_5_IT_2	RNPEPL1	0.04	0.10	0.34	0.734	1
Tau	EN_L3_5_IT_3	RNPEPL1	-0.07	0.10	-0.70	0.486	0.999
Tau	EN_L5_6_NP	RNPEPL1	0.13	0.39	0.34	0.73	1
Tau	EN_L6B	RNPEPL1	0.28	0.53	0.53	0.595	1
Tau	EN_L6_CT	RNPEPL1	-0.10	0.41	-0.24	0.809	1
Tau	EN_L6_IT_1	RNPEPL1	-0.07	0.15	-0.49	0.626	1
Tau	IN_LAMP5_RELN	RNPEPL1	0.03	0.16	0.17	0.869	1
Tau	IN_PVALB	RNPEPL1	-0.09	0.12	-0.76	0.448	1
Tau	IN_SST	RNPEPL1	-0.10	0.14	-0.73	0.464	1
Tau	IN_VIP	RNPEPL1	-0.00	0.11	-0.04	0.964	1
Tau	Micro	RNPEPL1	-0.04	0.11	-0.38	0.702	0.999
Tau	OPC	RNPEPL1	-0.05	0.11	-0.50	0.618	0.951
Tau	Oligo	RNPEPL1	0.04	0.07	0.65	0.516	1
Tau	Astro	RNPS1	0.06	0.06	0.97	0.33	0.899
Tau	EN_L2_3_IT	RNPS1	0.01	0.04	0.16	0.873	1
Tau	EN_L3_5_IT_1	RNPS1	0.05	0.07	0.75	0.456	0.999
Tau	EN_L3_5_IT_2	RNPS1	0.05	0.05	0.90	0.367	1
Tau	EN_L3_5_IT_3	RNPS1	0.00	0.06	0.07	0.942	0.999
Tau	EN_L5_6_NP	RNPS1	0.01	0.09	0.07	0.945	1
Tau	EN_L6B	RNPS1	0.01	0.09	0.07	0.942	1
Tau	EN_L6_CT	RNPS1	-0.05	0.07	-0.61	0.541	1
Tau	EN_L6_IT_1	RNPS1	-0.01	0.07	-0.20	0.844	1
Tau	EN_L6_IT_2	RNPS1	-0.03	0.09	-0.30	0.766	0.997
Tau	Endo	RNPS1	0.13	0.49	0.27	0.789	0.984
Tau	IN_ADARB2	RNPS1	0.00	0.08	0.03	0.979	1
Tau	IN_LAMP5_LHX6	RNPS1	0.17	0.11	1.56	0.119	1
Tau	IN_LAMP5_RELN	RNPS1	0.08	0.08	1.04	0.3	0.996
Tau	IN_PVALB	RNPS1	0.03	0.06	0.51	0.608	1
Tau	IN_PVALB_CHC	RNPS1	0.19	0.09	2.18	0.0295	1
Tau	IN_SST	RNPS1	-0.01	0.06	-0.16	0.871	1
Tau	IN_VIP	RNPS1	-0.03	0.05	-0.58	0.565	1
Tau	Micro	RNPS1	0.01	0.08	0.11	0.909	0.999
Tau	OPC	RNPS1	-0.00	0.05	-0.09	0.928	0.995
Tau	Oligo	RNPS1	0.03	0.04	0.71	0.478	1
Tau	PC	RNPS1	0.54	0.41	1.30	0.195	0.849
Tau	Astro	RO60	0.04	0.05	0.73	0.465	0.922
Tau	EN_L2_3_IT	RO60	0.04	0.04	1.27	0.203	1
Tau	EN_L3_5_IT_1	RO60	0.01	0.06	0.12	0.908	0.999
Tau	EN_L3_5_IT_2	RO60	0.08	0.05	1.81	0.0707	1
Tau	EN_L3_5_IT_3	RO60	-0.01	0.05	-0.29	0.77	0.999
Tau	EN_L5_6_NP	RO60	0.09	0.09	1.06	0.289	1
Tau	EN_L6B	RO60	0.05	0.09	0.52	0.601	1
Tau	EN_L6_CT	RO60	0.05	0.08	0.58	0.565	1
Tau	EN_L6_IT_1	RO60	0.07	0.07	0.97	0.331	1
Tau	EN_L6_IT_2	RO60	-0.05	0.10	-0.55	0.581	0.997
Tau	Endo	RO60	-0.19	0.13	-1.41	0.157	0.869
Tau	IN_ADARB2	RO60	0.05	0.07	0.76	0.448	1
Tau	IN_LAMP5_LHX6	RO60	0.04	0.09	0.42	0.677	1
Tau	IN_LAMP5_RELN	RO60	0.09	0.07	1.38	0.168	0.996
Tau	IN_PVALB	RO60	0.09	0.05	1.60	0.109	1
Tau	IN_PVALB_CHC	RO60	0.06	0.10	0.61	0.539	1
Tau	IN_SST	RO60	0.04	0.07	0.65	0.519	1
Tau	IN_VIP	RO60	0.01	0.05	0.16	0.874	1
Tau	Micro	RO60	-0.03	0.08	-0.37	0.712	0.999
Tau	OPC	RO60	0.01	0.05	0.19	0.846	0.985
Tau	Oligo	RO60	0.08	0.05	1.56	0.119	1
Tau	PC	RO60	-0.29	0.13	-2.22	0.0265	0.593
Tau	VLMC	RO60	0.09	0.17	0.52	0.605	0.999
Tau	Astro	ROBO1	0.01	0.07	0.09	0.931	0.991
Tau	EN_L2_3_IT	ROBO1	0.12	0.09	1.43	0.151	1
Tau	EN_L3_5_IT_1	ROBO1	0.15	0.14	1.03	0.302	0.999
Tau	EN_L3_5_IT_2	ROBO1	0.02	0.13	0.16	0.874	1
Tau	EN_L3_5_IT_3	ROBO1	0.26	0.16	1.62	0.106	0.999
Tau	EN_L5_6_NP	ROBO1	-0.09	0.15	-0.62	0.532	1
Tau	EN_L6B	ROBO1	0.07	0.13	0.54	0.592	1
Tau	EN_L6_CT	ROBO1	-0.01	0.10	-0.09	0.928	1
Tau	EN_L6_IT_1	ROBO1	0.20	0.10	1.97	0.0483	1
Tau	EN_L6_IT_2	ROBO1	0.53	0.14	3.83	0.000129	0.408
Tau	Endo	ROBO1	0.40	0.49	0.80	0.422	0.936
Tau	IN_ADARB2	ROBO1	0.07	0.07	1.04	0.299	1
Tau	IN_LAMP5_LHX6	ROBO1	-0.21	0.17	-1.25	0.213	1
Tau	IN_LAMP5_RELN	ROBO1	-0.17	0.15	-1.12	0.264	0.996
Tau	IN_PVALB	ROBO1	-0.04	0.08	-0.44	0.661	1
Tau	IN_PVALB_CHC	ROBO1	0.04	0.16	0.27	0.789	1
Tau	IN_SST	ROBO1	0.06	0.06	0.96	0.336	1
Tau	IN_VIP	ROBO1	-0.02	0.05	-0.33	0.739	1
Tau	Micro	ROBO1	0.02	0.16	0.15	0.88	0.999
Tau	OPC	ROBO1	0.01	0.05	0.29	0.775	0.978
Tau	Oligo	ROBO1	0.03	0.05	0.70	0.486	1
Tau	PC	ROBO1	0.45	0.15	3.07	0.00215	0.348
Tau	SMC	ROBO1	0.65	0.40	1.60	0.11	0.692
Tau	VLMC	ROBO1	0.13	0.34	0.39	0.695	0.999
Tau	Adaptive	ROBO2	-0.12	0.37	-0.34	0.736	0.999
Tau	Astro	ROBO2	0.15	0.12	1.30	0.195	0.88
Tau	EN_L2_3_IT	ROBO2	0.06	0.08	0.70	0.484	1
Tau	EN_L3_5_IT_1	ROBO2	0.05	0.17	0.29	0.775	0.999
Tau	EN_L3_5_IT_2	ROBO2	0.06	0.18	0.32	0.753	1
Tau	EN_L3_5_IT_3	ROBO2	0.20	0.10	2.08	0.0376	0.999
Tau	EN_L5_6_NP	ROBO2	-0.02	0.11	-0.17	0.862	1
Tau	EN_L6B	ROBO2	0.07	0.05	1.34	0.181	1
Tau	EN_L6_CT	ROBO2	0.01	0.08	0.06	0.949	1
Tau	EN_L6_IT_1	ROBO2	0.19	0.13	1.44	0.151	1
Tau	EN_L6_IT_2	ROBO2	0.70	0.29	2.39	0.0169	0.997
Tau	Endo	ROBO2	0.07	0.20	0.38	0.707	0.975
Tau	IN_ADARB2	ROBO2	-0.04	0.08	-0.47	0.637	1
Tau	IN_LAMP5_LHX6	ROBO2	0.15	0.11	1.32	0.186	1
Tau	IN_LAMP5_RELN	ROBO2	-0.15	0.08	-1.91	0.0562	0.996
Tau	IN_PVALB	ROBO2	-0.04	0.08	-0.57	0.568	1
Tau	IN_PVALB_CHC	ROBO2	0.01	0.12	0.05	0.961	1
Tau	IN_SST	ROBO2	-0.05	0.06	-0.79	0.432	1
Tau	IN_VIP	ROBO2	-0.05	0.05	-0.92	0.359	1
Tau	Micro	ROBO2	0.05	0.16	0.31	0.753	0.999
Tau	OPC	ROBO2	0.08	0.11	0.69	0.49	0.934
Tau	Oligo	ROBO2	0.03	0.13	0.23	0.818	1
Tau	PC	ROBO2	0.12	0.19	0.65	0.514	0.922
Tau	PVM	ROBO2	-0.12	0.28	-0.44	0.661	0.995
Tau	SMC	ROBO2	0.00	0.31	0.01	0.989	0.999
Tau	VLMC	ROBO2	-0.05	0.45	-0.12	0.908	0.999
Tau	Astro	ROBO3	0.04	0.09	0.50	0.618	0.95
Tau	EN_L2_3_IT	ROBO3	0.08	0.15	0.54	0.591	1
Tau	EN_L3_5_IT_1	ROBO3	-0.02	0.13	-0.17	0.869	0.999
Tau	EN_L3_5_IT_2	ROBO3	0.10	0.16	0.61	0.541	1
Tau	EN_L3_5_IT_3	ROBO3	0.03	0.18	0.15	0.883	0.999
Tau	EN_L5_6_NP	ROBO3	-0.10	0.10	-1.01	0.312	1
Tau	IN_VIP	ROBO3	-0.26	0.14	-1.83	0.0673	1
Tau	Micro	ROBO3	0.00	0.14	0.02	0.98	0.999
Tau	OPC	ROBO3	-0.09	0.12	-0.79	0.429	0.921
Tau	Oligo	ROBO3	-0.02	0.09	-0.21	0.837	1
Tau	Astro	ROBO4	0.11	0.15	0.69	0.49	0.924
Tau	Endo	ROBO4	0.13	0.17	0.78	0.437	0.936
Tau	Oligo	ROBO4	0.04	0.18	0.22	0.829	1
Tau	Adaptive	ROCK1	-0.33	0.24	-1.37	0.171	0.999
Tau	Astro	ROCK1	0.08	0.04	1.86	0.0628	0.844
Tau	EN_L2_3_IT	ROCK1	0.03	0.04	0.84	0.401	1
Tau	EN_L3_5_IT_1	ROCK1	0.03	0.06	0.51	0.613	0.999
Tau	EN_L3_5_IT_2	ROCK1	-0.01	0.04	-0.26	0.791	1
Tau	EN_L3_5_IT_3	ROCK1	-0.00	0.05	-0.07	0.946	0.999
Tau	EN_L5_6_NP	ROCK1	-0.02	0.07	-0.29	0.773	1
Tau	EN_L6B	ROCK1	-0.08	0.06	-1.26	0.209	1
Tau	EN_L6_CT	ROCK1	0.07	0.05	1.37	0.17	1
Tau	EN_L6_IT_1	ROCK1	0.09	0.06	1.55	0.12	1
Tau	EN_L6_IT_2	ROCK1	0.12	0.07	1.84	0.0651	0.997
Tau	Endo	ROCK1	0.10	0.10	0.95	0.34	0.929
Tau	IN_ADARB2	ROCK1	0.06	0.05	1.01	0.312	1
Tau	IN_LAMP5_LHX6	ROCK1	-0.06	0.06	-0.96	0.336	1
Tau	IN_LAMP5_RELN	ROCK1	0.05	0.06	0.82	0.41	0.996
Tau	IN_PVALB	ROCK1	-0.06	0.05	-1.23	0.217	1
Tau	IN_PVALB_CHC	ROCK1	0.05	0.07	0.63	0.529	1
Tau	IN_SST	ROCK1	0.01	0.05	0.19	0.848	1
Tau	IN_VIP	ROCK1	0.01	0.04	0.28	0.783	1
Tau	Micro	ROCK1	0.06	0.06	1.04	0.296	0.999
Tau	OPC	ROCK1	0.04	0.04	1.24	0.214	0.858
Tau	Oligo	ROCK1	0.05	0.03	1.42	0.156	1
Tau	PC	ROCK1	0.07	0.10	0.65	0.516	0.923
Tau	PVM	ROCK1	0.01	0.14	0.06	0.953	0.995
Tau	SMC	ROCK1	0.07	0.24	0.28	0.779	0.982
Tau	VLMC	ROCK1	-0.00	0.13	-0.02	0.987	0.999
Tau	Adaptive	ROCK2	0.23	0.26	0.88	0.378	0.999
Tau	Astro	ROCK2	0.16	0.07	2.24	0.0253	0.844
Tau	EN_L2_3_IT	ROCK2	0.01	0.04	0.34	0.732	1
Tau	EN_L3_5_IT_1	ROCK2	0.01	0.05	0.23	0.821	0.999
Tau	EN_L3_5_IT_2	ROCK2	0.02	0.04	0.41	0.682	1
Tau	EN_L3_5_IT_3	ROCK2	0.03	0.04	0.79	0.429	0.999
Tau	EN_L5_6_NP	ROCK2	0.01	0.06	0.14	0.888	1
Tau	EN_L6B	ROCK2	0.04	0.07	0.59	0.557	1
Tau	EN_L6_CT	ROCK2	-0.02	0.06	-0.29	0.769	1
Tau	EN_L6_IT_1	ROCK2	0.11	0.06	1.84	0.0655	1
Tau	EN_L6_IT_2	ROCK2	0.14	0.07	2.07	0.0385	0.997
Tau	Endo	ROCK2	0.21	0.14	1.49	0.136	0.847
Tau	IN_ADARB2	ROCK2	0.03	0.07	0.44	0.658	1
Tau	IN_LAMP5_LHX6	ROCK2	0.00	0.06	0.05	0.964	1
Tau	IN_LAMP5_RELN	ROCK2	0.03	0.07	0.43	0.668	0.996
Tau	IN_PVALB	ROCK2	0.01	0.04	0.23	0.82	1
Tau	IN_PVALB_CHC	ROCK2	-0.03	0.06	-0.44	0.658	1
Tau	IN_SST	ROCK2	0.02	0.05	0.48	0.634	1
Tau	IN_VIP	ROCK2	0.00	0.04	0.06	0.951	1
Tau	Micro	ROCK2	0.00	0.06	0.05	0.96	0.999
Tau	OPC	ROCK2	0.08	0.04	2.19	0.0282	0.82
Tau	Oligo	ROCK2	0.08	0.04	1.92	0.0555	1
Tau	PC	ROCK2	0.07	0.10	0.69	0.491	0.916
Tau	PVM	ROCK2	0.04	0.14	0.25	0.802	0.995
Tau	SMC	ROCK2	0.20	0.22	0.91	0.363	0.864
Tau	VLMC	ROCK2	-0.11	0.16	-0.68	0.494	0.999
Tau	EN_L2_3_IT	ROGDI	-0.16	0.15	-1.06	0.291	1
Tau	Oligo	ROGDI	-0.06	0.13	-0.49	0.625	1
Tau	Astro	ROM1	0.22	0.11	2.03	0.0425	0.844
Tau	OPC	ROM1	0.35	0.42	0.83	0.404	0.917
Tau	Oligo	ROM1	0.25	0.13	1.93	0.0542	1
Tau	Astro	ROMO1	-0.11	0.11	-0.99	0.324	0.898
Tau	EN_L2_3_IT	ROMO1	-0.19	0.11	-1.72	0.0853	1
Tau	EN_L3_5_IT_2	ROMO1	-0.06	0.13	-0.42	0.671	1
Tau	EN_L3_5_IT_3	ROMO1	0.06	0.15	0.39	0.697	0.999
Tau	IN_PVALB	ROMO1	-0.07	0.15	-0.47	0.641	1
Tau	IN_VIP	ROMO1	0.14	0.13	1.10	0.272	1
Tau	OPC	ROMO1	-0.01	0.13	-0.06	0.951	0.996
Tau	Oligo	ROMO1	-0.04	0.08	-0.48	0.633	1
Tau	Astro	ROPN1B	-0.28	0.18	-1.56	0.119	0.862
Tau	EN_L2_3_IT	ROPN1B	-0.22	0.16	-1.42	0.156	1
Tau	IN_PVALB	ROPN1B	0.23	0.49	0.46	0.644	1
Tau	Astro	ROPN1L	0.03	0.43	0.06	0.951	0.993
Tau	EN_L2_3_IT	ROPN1L	-0.04	0.10	-0.37	0.709	1
Tau	EN_L3_5_IT_1	ROPN1L	0.15	0.14	1.09	0.278	0.999
Tau	EN_L3_5_IT_2	ROPN1L	0.09	0.12	0.77	0.44	1
Tau	EN_L3_5_IT_3	ROPN1L	0.01	0.12	0.10	0.919	0.999
Tau	EN_L6B	ROPN1L	0.26	0.59	0.44	0.662	1
Tau	EN_L6_CT	ROPN1L	-0.00	0.17	-0.02	0.981	1
Tau	EN_L6_IT_1	ROPN1L	0.06	0.16	0.39	0.699	1
Tau	IN_PVALB	ROPN1L	-0.18	0.12	-1.50	0.133	1
Tau	IN_SST	ROPN1L	-0.23	0.13	-1.73	0.0832	1
Tau	IN_VIP	ROPN1L	-0.41	0.51	-0.80	0.426	1
Tau	Astro	ROR1	-0.08	0.08	-0.98	0.326	0.898
Tau	EN_L2_3_IT	ROR1	-0.29	0.12	-2.38	0.0173	1
Tau	EN_L3_5_IT_2	ROR1	-0.39	0.22	-1.82	0.0684	1
Tau	EN_L3_5_IT_3	ROR1	-0.41	0.16	-2.50	0.0123	0.999
Tau	EN_L5_6_NP	ROR1	-0.07	0.12	-0.61	0.54	1
Tau	EN_L6B	ROR1	-0.08	0.26	-0.31	0.76	1
Tau	EN_L6_CT	ROR1	0.23	0.30	0.76	0.448	1
Tau	EN_L6_IT_1	ROR1	0.22	0.22	0.97	0.332	1
Tau	Endo	ROR1	0.17	0.74	0.23	0.821	0.985
Tau	IN_ADARB2	ROR1	0.17	0.14	1.27	0.206	1
Tau	IN_LAMP5_LHX6	ROR1	0.47	0.18	2.60	0.00939	1
Tau	IN_PVALB	ROR1	-0.02	0.10	-0.23	0.815	1
Tau	IN_SST	ROR1	-0.06	0.18	-0.36	0.718	1
Tau	IN_VIP	ROR1	-0.03	0.14	-0.21	0.836	1
Tau	OPC	ROR1	0.30	0.14	2.15	0.0313	0.82
Tau	Oligo	ROR1	-0.13	0.22	-0.59	0.552	1
Tau	PC	ROR1	-0.09	0.26	-0.36	0.722	0.957
Tau	SMC	ROR1	-0.41	0.45	-0.90	0.367	0.868
Tau	VLMC	ROR1	0.01	0.27	0.03	0.976	0.999
Tau	Astro	ROR2	-0.02	0.19	-0.12	0.901	0.991
Tau	EN_L2_3_IT	ROR2	-0.03	0.16	-0.17	0.866	1
Tau	EN_L3_5_IT_1	ROR2	-0.16	0.19	-0.85	0.395	0.999
Tau	EN_L3_5_IT_2	ROR2	-0.24	0.20	-1.23	0.22	1
Tau	EN_L3_5_IT_3	ROR2	0.13	0.16	0.80	0.421	0.999
Tau	EN_L6_IT_1	ROR2	-0.09	0.20	-0.42	0.672	1
Tau	EN_L6_IT_2	ROR2	0.74	0.50	1.47	0.143	0.997
Tau	IN_LAMP5_LHX6	ROR2	0.13	0.11	1.18	0.236	1
Tau	IN_LAMP5_RELN	ROR2	0.02	0.09	0.20	0.843	1
Tau	IN_PVALB	ROR2	-0.00	0.16	-0.02	0.982	1
Tau	IN_SST	ROR2	-0.01	0.20	-0.07	0.942	1
Tau	IN_VIP	ROR2	0.15	0.14	1.09	0.277	1
Tau	Micro	ROR2	-0.28	0.31	-0.89	0.372	0.999
Tau	OPC	ROR2	-0.02	0.14	-0.13	0.897	0.993
Tau	Oligo	ROR2	0.04	0.10	0.41	0.682	1
Tau	VLMC	ROR2	-0.09	0.23	-0.39	0.694	0.999
Tau	Adaptive	RORA	-0.37	0.24	-1.53	0.126	0.999
Tau	Astro	RORA	-0.00	0.07	-0.02	0.981	0.998
Tau	EN_L2_3_IT	RORA	0.02	0.06	0.32	0.748	1
Tau	EN_L3_5_IT_1	RORA	-0.02	0.07	-0.23	0.818	0.999
Tau	EN_L3_5_IT_2	RORA	-0.03	0.06	-0.50	0.618	1
Tau	EN_L3_5_IT_3	RORA	-0.04	0.05	-0.84	0.399	0.999
Tau	EN_L5_6_NP	RORA	-0.04	0.07	-0.53	0.598	1
Tau	EN_L6B	RORA	0.15	0.09	1.70	0.0896	1
Tau	EN_L6_CT	RORA	0.04	0.08	0.45	0.655	1
Tau	EN_L6_IT_1	RORA	0.05	0.09	0.56	0.579	1
Tau	EN_L6_IT_2	RORA	-0.04	0.09	-0.44	0.662	0.997
Tau	Endo	RORA	-0.09	0.15	-0.62	0.538	0.953
Tau	IN_ADARB2	RORA	-0.02	0.06	-0.35	0.723	1
Tau	IN_LAMP5_LHX6	RORA	-0.04	0.06	-0.78	0.437	1
Tau	IN_LAMP5_RELN	RORA	0.00	0.05	0.06	0.95	1
Tau	IN_PVALB	RORA	0.07	0.06	1.16	0.245	1
Tau	IN_PVALB_CHC	RORA	-0.03	0.05	-0.65	0.516	1
Tau	IN_SST	RORA	-0.08	0.06	-1.33	0.184	1
Tau	IN_VIP	RORA	-0.01	0.05	-0.18	0.856	1
Tau	Micro	RORA	-0.01	0.14	-0.08	0.937	0.999
Tau	OPC	RORA	-0.03	0.05	-0.51	0.607	0.951
Tau	Oligo	RORA	0.05	0.08	0.55	0.582	1
Tau	PC	RORA	0.13	0.09	1.41	0.157	0.822
Tau	PVM	RORA	0.17	0.30	0.58	0.561	0.995
Tau	SMC	RORA	0.78	0.33	2.38	0.0172	0.515
Tau	VLMC	RORA	0.13	0.10	1.31	0.189	0.999
Tau	Astro	RORB	-0.03	0.07	-0.39	0.694	0.962
Tau	EN_L2_3_IT	RORB	0.02	0.13	0.16	0.872	1
Tau	EN_L3_5_IT_1	RORB	-0.05	0.06	-0.90	0.37	0.999
Tau	EN_L3_5_IT_2	RORB	0.01	0.04	0.13	0.896	1
Tau	EN_L3_5_IT_3	RORB	-0.03	0.05	-0.49	0.625	0.999
Tau	EN_L5_6_NP	RORB	0.09	0.26	0.34	0.734	1
Tau	EN_L6B	RORB	0.65	0.72	0.90	0.369	1
Tau	EN_L6_CT	RORB	-0.05	0.49	-0.10	0.923	1
Tau	EN_L6_IT_1	RORB	-0.33	0.18	-1.88	0.0598	1
Tau	IN_ADARB2	RORB	0.33	0.15	2.21	0.0268	1
Tau	IN_LAMP5_LHX6	RORB	-0.05	0.24	-0.22	0.828	1
Tau	IN_LAMP5_RELN	RORB	0.07	0.20	0.33	0.739	0.999
Tau	IN_PVALB	RORB	-0.12	0.14	-0.88	0.377	1
Tau	IN_SST	RORB	0.03	0.17	0.20	0.839	1
Tau	IN_VIP	RORB	0.03	0.13	0.27	0.788	1
Tau	Micro	RORB	0.11	0.18	0.61	0.542	0.999
Tau	OPC	RORB	0.17	0.13	1.31	0.192	0.849
Tau	Oligo	RORB	0.08	0.18	0.44	0.658	1
Tau	EN_L2_3_IT	ROS1	-0.07	0.18	-0.40	0.692	1
Tau	EN_L3_5_IT_3	ROS1	1.12	0.66	1.70	0.0897	0.999
Tau	EN_L6B	ROS1	-0.02	0.23	-0.09	0.927	1
Tau	EN_L6_IT_1	ROS1	0.27	0.52	0.52	0.604	1
Tau	Astro	RP1	-0.07	0.17	-0.43	0.67	0.959
Tau	EN_L2_3_IT	RP1	-0.07	0.12	-0.58	0.562	1
Tau	EN_L3_5_IT_2	RP1	0.07	0.28	0.27	0.791	1
Tau	EN_L3_5_IT_3	RP1	-0.64	0.31	-2.05	0.0405	0.999
Tau	Oligo	RP1	-0.07	0.14	-0.48	0.631	1
Tau	EN_L2_3_IT	RP1L1	0.04	0.42	0.10	0.923	1
Tau	Astro	RP2	0.25	0.11	2.32	0.0201	0.844
Tau	EN_L2_3_IT	RP2	0.10	0.09	1.17	0.243	1
Tau	EN_L3_5_IT_2	RP2	0.08	0.12	0.61	0.542	1
Tau	EN_L3_5_IT_3	RP2	-0.18	0.13	-1.33	0.182	0.999
Tau	EN_L6_IT_1	RP2	-0.13	0.43	-0.30	0.766	1
Tau	IN_PVALB	RP2	0.07	0.13	0.56	0.574	1
Tau	IN_SST	RP2	0.01	0.15	0.05	0.961	1
Tau	IN_VIP	RP2	0.10	0.12	0.78	0.438	1
Tau	Micro	RP2	0.06	0.11	0.55	0.582	0.999
Tau	OPC	RP2	0.13	0.09	1.48	0.139	0.841
Tau	Oligo	RP2	0.13	0.08	1.62	0.105	1
Tau	Astro	RP9	0.06	0.07	0.86	0.387	0.917
Tau	EN_L2_3_IT	RP9	-0.02	0.06	-0.26	0.795	1
Tau	EN_L3_5_IT_1	RP9	0.08	0.14	0.61	0.539	0.999
Tau	EN_L3_5_IT_2	RP9	-0.02	0.08	-0.22	0.825	1
Tau	EN_L3_5_IT_3	RP9	-0.07	0.09	-0.73	0.464	0.999
Tau	EN_L5_6_NP	RP9	-0.19	0.17	-1.09	0.277	1
Tau	EN_L6B	RP9	0.04	0.16	0.22	0.828	1
Tau	EN_L6_CT	RP9	0.24	0.15	1.58	0.115	1
Tau	EN_L6_IT_1	RP9	0.02	0.14	0.16	0.87	1
Tau	EN_L6_IT_2	RP9	-0.08	0.56	-0.14	0.889	0.997
Tau	IN_ADARB2	RP9	0.14	0.14	0.98	0.325	1
Tau	IN_LAMP5_LHX6	RP9	0.75	0.42	1.79	0.074	1
Tau	IN_LAMP5_RELN	RP9	0.11	0.13	0.87	0.383	0.996
Tau	IN_PVALB	RP9	0.06	0.08	0.66	0.507	1
Tau	IN_PVALB_CHC	RP9	0.17	0.37	0.46	0.644	1
Tau	IN_SST	RP9	0.00	0.11	0.02	0.981	1
Tau	IN_VIP	RP9	0.05	0.08	0.61	0.544	1
Tau	Micro	RP9	-0.01	0.13	-0.04	0.965	0.999
Tau	OPC	RP9	-0.07	0.08	-0.81	0.416	0.919
Tau	Oligo	RP9	0.08	0.05	1.50	0.133	1
Tau	Astro	RPA1	-0.01	0.06	-0.10	0.922	0.991
Tau	EN_L2_3_IT	RPA1	0.01	0.05	0.10	0.92	1
Tau	EN_L3_5_IT_1	RPA1	0.14	0.09	1.69	0.0913	0.999
Tau	EN_L3_5_IT_2	RPA1	-0.00	0.06	-0.06	0.952	1
Tau	EN_L3_5_IT_3	RPA1	-0.01	0.07	-0.20	0.841	0.999
Tau	EN_L5_6_NP	RPA1	0.03	0.11	0.26	0.791	1
Tau	EN_L6B	RPA1	-0.04	0.13	-0.34	0.732	1
Tau	EN_L6_CT	RPA1	0.03	0.09	0.37	0.709	1
Tau	EN_L6_IT_1	RPA1	0.02	0.10	0.15	0.88	1
Tau	EN_L6_IT_2	RPA1	0.09	0.11	0.83	0.406	0.997
Tau	Endo	RPA1	1.35	0.53	2.53	0.0114	0.568
Tau	IN_ADARB2	RPA1	0.04	0.09	0.40	0.69	1
Tau	IN_LAMP5_LHX6	RPA1	0.01	0.12	0.10	0.917	1
Tau	IN_LAMP5_RELN	RPA1	0.02	0.09	0.24	0.811	1
Tau	IN_PVALB	RPA1	-0.04	0.07	-0.62	0.533	1
Tau	IN_PVALB_CHC	RPA1	0.07	0.13	0.54	0.592	1
Tau	IN_SST	RPA1	-0.01	0.09	-0.16	0.873	1
Tau	IN_VIP	RPA1	-0.01	0.06	-0.24	0.807	1
Tau	Micro	RPA1	-0.02	0.09	-0.26	0.799	0.999
Tau	OPC	RPA1	0.02	0.07	0.29	0.77	0.977
Tau	Oligo	RPA1	0.02	0.05	0.33	0.742	1
Tau	PC	RPA1	-0.24	0.34	-0.69	0.488	0.916
Tau	Astro	RPA2	0.10	0.07	1.40	0.161	0.872
Tau	EN_L2_3_IT	RPA2	-0.00	0.06	-0.01	0.992	1
Tau	EN_L3_5_IT_1	RPA2	0.15	0.10	1.52	0.129	0.999
Tau	EN_L3_5_IT_2	RPA2	-0.02	0.07	-0.35	0.725	1
Tau	EN_L3_5_IT_3	RPA2	0.02	0.08	0.30	0.767	0.999
Tau	EN_L5_6_NP	RPA2	-0.01	0.14	-0.08	0.94	1
Tau	EN_L6B	RPA2	0.18	0.14	1.34	0.182	1
Tau	EN_L6_CT	RPA2	0.03	0.13	0.23	0.818	1
Tau	EN_L6_IT_1	RPA2	-0.08	0.12	-0.68	0.499	1
Tau	EN_L6_IT_2	RPA2	0.19	0.14	1.37	0.172	0.997
Tau	IN_ADARB2	RPA2	0.23	0.12	1.84	0.066	1
Tau	IN_LAMP5_LHX6	RPA2	-0.22	0.15	-1.49	0.136	1
Tau	IN_LAMP5_RELN	RPA2	0.03	0.12	0.28	0.779	1
Tau	IN_PVALB	RPA2	-0.00	0.10	-0.03	0.978	1
Tau	IN_SST	RPA2	0.06	0.10	0.60	0.546	1
Tau	IN_VIP	RPA2	0.07	0.08	0.87	0.386	1
Tau	Micro	RPA2	-0.08	0.11	-0.74	0.458	0.999
Tau	OPC	RPA2	-0.01	0.09	-0.09	0.93	0.995
Tau	Oligo	RPA2	0.03	0.05	0.50	0.616	1
Tau	Astro	RPA3	-0.14	0.13	-1.07	0.286	0.893
Tau	EN_L2_3_IT	RPA3	0.00	0.13	0.03	0.978	1
Tau	EN_L3_5_IT_1	RPA3	-0.10	0.13	-0.75	0.453	0.999
Tau	EN_L3_5_IT_2	RPA3	-0.05	0.12	-0.37	0.71	1
Tau	EN_L3_5_IT_3	RPA3	0.07	0.13	0.55	0.585	0.999
Tau	EN_L5_6_NP	RPA3	0.06	0.17	0.38	0.703	1
Tau	EN_L6B	RPA3	0.28	0.18	1.56	0.118	1
Tau	EN_L6_CT	RPA3	0.32	0.18	1.77	0.0774	1
Tau	EN_L6_IT_1	RPA3	0.24	0.16	1.53	0.126	1
Tau	EN_L6_IT_2	RPA3	0.15	0.20	0.78	0.438	0.997
Tau	Endo	RPA3	-0.23	0.57	-0.40	0.686	0.972
Tau	IN_ADARB2	RPA3	-0.07	0.16	-0.41	0.679	1
Tau	IN_LAMP5_LHX6	RPA3	0.10	0.19	0.54	0.592	1
Tau	IN_LAMP5_RELN	RPA3	0.17	0.14	1.21	0.228	0.996
Tau	IN_PVALB	RPA3	0.08	0.13	0.62	0.533	1
Tau	IN_PVALB_CHC	RPA3	0.00	0.17	0.00	0.998	1
Tau	IN_SST	RPA3	0.03	0.15	0.19	0.846	1
Tau	IN_VIP	RPA3	-0.07	0.13	-0.55	0.583	1
Tau	Micro	RPA3	-0.23	0.19	-1.23	0.218	0.999
Tau	OPC	RPA3	-0.03	0.15	-0.17	0.864	0.986
Tau	Oligo	RPA3	-0.05	0.13	-0.41	0.683	1
Tau	PC	RPA3	-0.74	0.58	-1.27	0.202	0.849
Tau	Astro	RPAIN	0.00	0.05	0.06	0.952	0.994
Tau	EN_L2_3_IT	RPAIN	-0.01	0.04	-0.11	0.909	1
Tau	EN_L3_5_IT_1	RPAIN	0.10	0.08	1.25	0.213	0.999
Tau	EN_L3_5_IT_2	RPAIN	-0.01	0.05	-0.25	0.804	1
Tau	EN_L3_5_IT_3	RPAIN	-0.02	0.06	-0.29	0.772	0.999
Tau	EN_L5_6_NP	RPAIN	-0.17	0.10	-1.75	0.0809	1
Tau	EN_L6B	RPAIN	-0.03	0.09	-0.28	0.779	1
Tau	EN_L6_CT	RPAIN	0.01	0.10	0.14	0.89	1
Tau	EN_L6_IT_1	RPAIN	0.06	0.08	0.73	0.465	1
Tau	EN_L6_IT_2	RPAIN	0.12	0.12	1.00	0.316	0.997
Tau	Endo	RPAIN	-0.52	0.62	-0.84	0.403	0.933
Tau	IN_ADARB2	RPAIN	-0.08	0.09	-0.90	0.368	1
Tau	IN_LAMP5_LHX6	RPAIN	-0.02	0.10	-0.18	0.859	1
Tau	IN_LAMP5_RELN	RPAIN	0.02	0.08	0.29	0.773	1
Tau	IN_PVALB	RPAIN	0.00	0.06	0.05	0.958	1
Tau	IN_PVALB_CHC	RPAIN	0.08	0.11	0.69	0.491	1
Tau	IN_SST	RPAIN	-0.03	0.06	-0.45	0.65	1
Tau	IN_VIP	RPAIN	0.01	0.06	0.11	0.912	1
Tau	Micro	RPAIN	-0.01	0.08	-0.13	0.897	0.999
Tau	OPC	RPAIN	-0.02	0.06	-0.29	0.773	0.978
Tau	Oligo	RPAIN	0.04	0.04	1.10	0.272	1
Tau	PC	RPAIN	-0.07	0.45	-0.15	0.882	0.985
Tau	Astro	RPAP1	0.09	0.07	1.38	0.166	0.872
Tau	EN_L2_3_IT	RPAP1	-0.01	0.06	-0.14	0.891	1
Tau	EN_L3_5_IT_1	RPAP1	-0.09	0.12	-0.73	0.465	0.999
Tau	EN_L3_5_IT_2	RPAP1	0.03	0.08	0.40	0.69	1
Tau	EN_L3_5_IT_3	RPAP1	-0.05	0.08	-0.58	0.561	0.999
Tau	EN_L5_6_NP	RPAP1	0.12	0.34	0.35	0.728	1
Tau	EN_L6B	RPAP1	-0.05	0.16	-0.30	0.761	1
Tau	EN_L6_CT	RPAP1	-0.16	0.13	-1.20	0.228	1
Tau	EN_L6_IT_1	RPAP1	-0.05	0.12	-0.39	0.695	1
Tau	EN_L6_IT_2	RPAP1	0.09	0.16	0.58	0.561	0.997
Tau	IN_ADARB2	RPAP1	-0.11	0.14	-0.82	0.413	1
Tau	IN_LAMP5_RELN	RPAP1	-0.06	0.14	-0.45	0.652	0.996
Tau	IN_PVALB	RPAP1	-0.06	0.10	-0.66	0.51	1
Tau	IN_SST	RPAP1	-0.08	0.11	-0.76	0.448	1
Tau	IN_VIP	RPAP1	0.02	0.09	0.21	0.832	1
Tau	Micro	RPAP1	0.06	0.13	0.47	0.639	0.999
Tau	OPC	RPAP1	0.03	0.08	0.39	0.695	0.969
Tau	Oligo	RPAP1	-0.01	0.05	-0.17	0.861	1
Tau	Adaptive	RPAP2	-0.10	0.34	-0.30	0.766	0.999
Tau	Astro	RPAP2	0.03	0.04	0.59	0.557	0.936
Tau	EN_L2_3_IT	RPAP2	0.04	0.04	0.97	0.332	1
Tau	EN_L3_5_IT_1	RPAP2	0.05	0.05	0.97	0.333	0.999
Tau	EN_L3_5_IT_2	RPAP2	0.05	0.04	1.15	0.249	1
Tau	EN_L3_5_IT_3	RPAP2	0.01	0.04	0.14	0.889	0.999
Tau	EN_L5_6_NP	RPAP2	-0.04	0.07	-0.61	0.544	1
Tau	EN_L6B	RPAP2	-0.02	0.07	-0.28	0.782	1
Tau	EN_L6_CT	RPAP2	-0.05	0.05	-1.00	0.319	1
Tau	EN_L6_IT_1	RPAP2	0.02	0.06	0.30	0.766	1
Tau	EN_L6_IT_2	RPAP2	0.01	0.07	0.11	0.909	0.997
Tau	Endo	RPAP2	-0.01	0.14	-0.11	0.916	0.992
Tau	IN_ADARB2	RPAP2	0.06	0.06	1.03	0.304	1
Tau	IN_LAMP5_LHX6	RPAP2	0.10	0.07	1.49	0.137	1
Tau	IN_LAMP5_RELN	RPAP2	0.04	0.06	0.77	0.439	0.996
Tau	IN_PVALB	RPAP2	0.02	0.05	0.44	0.658	1
Tau	IN_PVALB_CHC	RPAP2	0.03	0.07	0.39	0.699	1
Tau	IN_SST	RPAP2	0.00	0.05	0.05	0.961	1
Tau	IN_VIP	RPAP2	-0.04	0.04	-1.02	0.306	1
Tau	Micro	RPAP2	0.06	0.07	0.94	0.346	0.999
Tau	OPC	RPAP2	0.06	0.04	1.41	0.158	0.841
Tau	Oligo	RPAP2	0.04	0.04	1.11	0.267	1
Tau	PC	RPAP2	0.07	0.13	0.51	0.607	0.936
Tau	PVM	RPAP2	0.14	0.24	0.59	0.555	0.995
Tau	SMC	RPAP2	1.00	0.81	1.23	0.218	0.802
Tau	VLMC	RPAP2	0.28	0.15	1.84	0.0654	0.999
Tau	Astro	RPAP3	0.04	0.06	0.71	0.477	0.923
Tau	EN_L2_3_IT	RPAP3	0.03	0.05	0.72	0.474	1
Tau	EN_L3_5_IT_1	RPAP3	0.04	0.07	0.54	0.59	0.999
Tau	EN_L3_5_IT_2	RPAP3	0.09	0.05	1.78	0.0757	1
Tau	EN_L3_5_IT_3	RPAP3	0.03	0.06	0.57	0.566	0.999
Tau	EN_L5_6_NP	RPAP3	0.06	0.09	0.72	0.474	1
Tau	EN_L6B	RPAP3	0.03	0.13	0.25	0.804	1
Tau	EN_L6_CT	RPAP3	0.01	0.10	0.14	0.886	1
Tau	EN_L6_IT_1	RPAP3	-0.00	0.10	-0.00	0.999	1
Tau	EN_L6_IT_2	RPAP3	0.18	0.12	1.44	0.15	0.997
Tau	Endo	RPAP3	-0.26	0.48	-0.54	0.592	0.955
Tau	IN_ADARB2	RPAP3	-0.02	0.09	-0.21	0.832	1
Tau	IN_LAMP5_LHX6	RPAP3	0.10	0.12	0.83	0.408	1
Tau	IN_LAMP5_RELN	RPAP3	0.21	0.11	1.91	0.0564	0.996
Tau	IN_PVALB	RPAP3	0.04	0.07	0.61	0.545	1
Tau	IN_PVALB_CHC	RPAP3	0.19	0.14	1.41	0.158	1
Tau	IN_SST	RPAP3	0.06	0.07	0.77	0.44	1
Tau	IN_VIP	RPAP3	-0.00	0.06	-0.05	0.957	1
Tau	Micro	RPAP3	-0.02	0.07	-0.22	0.823	0.999
Tau	OPC	RPAP3	0.06	0.07	0.78	0.435	0.923
Tau	Oligo	RPAP3	0.07	0.04	1.59	0.111	1
Tau	Astro	RPE	-0.06	0.07	-0.86	0.392	0.917
Tau	EN_L2_3_IT	RPE	0.05	0.06	0.84	0.4	1
Tau	EN_L3_5_IT_1	RPE	0.06	0.06	0.86	0.388	0.999
Tau	EN_L3_5_IT_2	RPE	0.06	0.05	1.01	0.313	1
Tau	EN_L3_5_IT_3	RPE	0.04	0.06	0.63	0.529	0.999
Tau	EN_L5_6_NP	RPE	0.01	0.08	0.08	0.94	1
Tau	EN_L6B	RPE	-0.09	0.10	-0.89	0.371	1
Tau	EN_L6_CT	RPE	0.09	0.09	1.01	0.312	1
Tau	EN_L6_IT_1	RPE	0.07	0.09	0.78	0.438	1
Tau	EN_L6_IT_2	RPE	-0.01	0.10	-0.11	0.915	0.997
Tau	Endo	RPE	-0.25	0.58	-0.43	0.67	0.972
Tau	IN_ADARB2	RPE	-0.05	0.08	-0.64	0.524	1
Tau	IN_LAMP5_LHX6	RPE	-0.10	0.08	-1.17	0.244	1
Tau	IN_LAMP5_RELN	RPE	-0.03	0.07	-0.47	0.637	0.996
Tau	IN_PVALB	RPE	-0.02	0.06	-0.29	0.77	1
Tau	IN_PVALB_CHC	RPE	0.05	0.09	0.58	0.563	1
Tau	IN_SST	RPE	0.01	0.07	0.15	0.88	1
Tau	IN_VIP	RPE	-0.03	0.05	-0.61	0.539	1
Tau	Micro	RPE	-0.02	0.08	-0.25	0.799	0.999
Tau	OPC	RPE	0.05	0.07	0.77	0.441	0.924
Tau	Oligo	RPE	-0.05	0.06	-0.79	0.43	1
Tau	PC	RPE	0.06	0.42	0.14	0.892	0.986
Tau	PVM	RPE	-0.41	0.56	-0.73	0.465	0.995
Tau	Astro	RPE65	0.20	0.28	0.73	0.468	0.922
Tau	EN_L2_3_IT	RPEL1	-0.18	0.21	-0.88	0.381	1
Tau	Astro	RPF1	0.09	0.07	1.42	0.154	0.869
Tau	EN_L2_3_IT	RPF1	0.07	0.06	1.31	0.191	1
Tau	EN_L3_5_IT_1	RPF1	-0.00	0.12	-0.02	0.985	0.999
Tau	EN_L3_5_IT_2	RPF1	-0.01	0.07	-0.10	0.924	1
Tau	EN_L3_5_IT_3	RPF1	0.00	0.08	0.05	0.964	0.999
Tau	EN_L5_6_NP	RPF1	0.10	0.44	0.24	0.813	1
Tau	EN_L6B	RPF1	-0.06	0.18	-0.32	0.753	1
Tau	EN_L6_CT	RPF1	0.09	0.13	0.74	0.457	1
Tau	EN_L6_IT_1	RPF1	0.12	0.13	0.89	0.375	1
Tau	EN_L6_IT_2	RPF1	0.20	0.18	1.11	0.266	0.997
Tau	Endo	RPF1	0.35	0.82	0.42	0.673	0.972
Tau	IN_LAMP5_LHX6	RPF1	-0.61	0.51	-1.20	0.231	1
Tau	IN_LAMP5_RELN	RPF1	0.21	0.13	1.63	0.104	0.996
Tau	IN_PVALB	RPF1	-0.01	0.09	-0.07	0.94	1
Tau	IN_SST	RPF1	0.23	0.11	2.06	0.0398	1
Tau	IN_VIP	RPF1	0.00	0.09	0.01	0.993	1
Tau	Micro	RPF1	-0.02	0.11	-0.14	0.888	0.999
Tau	OPC	RPF1	0.03	0.08	0.35	0.728	0.974
Tau	Oligo	RPF1	0.02	0.06	0.41	0.684	1
Tau	Astro	RPF2	0.06	0.07	0.90	0.368	0.911
Tau	EN_L2_3_IT	RPF2	0.06	0.04	1.36	0.173	1
Tau	EN_L3_5_IT_1	RPF2	0.07	0.09	0.75	0.452	0.999
Tau	EN_L3_5_IT_2	RPF2	0.03	0.07	0.47	0.638	1
Tau	EN_L3_5_IT_3	RPF2	0.05	0.07	0.68	0.494	0.999
Tau	EN_L5_6_NP	RPF2	0.01	0.10	0.12	0.903	1
Tau	EN_L6B	RPF2	0.06	0.12	0.52	0.606	1
Tau	EN_L6_CT	RPF2	0.09	0.10	0.87	0.386	1
Tau	EN_L6_IT_1	RPF2	0.09	0.10	0.83	0.409	1
Tau	EN_L6_IT_2	RPF2	0.12	0.14	0.88	0.377	0.997
Tau	Endo	RPF2	-0.59	0.50	-1.19	0.236	0.899
Tau	IN_ADARB2	RPF2	0.16	0.11	1.51	0.132	1
Tau	IN_LAMP5_LHX6	RPF2	0.31	0.15	2.12	0.0341	1
Tau	IN_LAMP5_RELN	RPF2	-0.02	0.11	-0.21	0.83	1
Tau	IN_PVALB	RPF2	0.02	0.08	0.21	0.836	1
Tau	IN_PVALB_CHC	RPF2	0.19	0.14	1.35	0.177	1
Tau	IN_SST	RPF2	0.03	0.08	0.44	0.661	1
Tau	IN_VIP	RPF2	0.01	0.07	0.12	0.908	1
Tau	Micro	RPF2	0.02	0.11	0.15	0.881	0.999
Tau	OPC	RPF2	0.01	0.07	0.08	0.938	0.995
Tau	Oligo	RPF2	0.02	0.05	0.41	0.683	1
Tau	Astro	RPGR	0.05	0.07	0.80	0.425	0.92
Tau	EN_L2_3_IT	RPGR	-0.01	0.05	-0.20	0.84	1
Tau	EN_L3_5_IT_1	RPGR	0.09	0.09	1.04	0.3	0.999
Tau	EN_L3_5_IT_2	RPGR	0.03	0.06	0.53	0.593	1
Tau	EN_L3_5_IT_3	RPGR	-0.08	0.07	-1.26	0.208	0.999
Tau	EN_L5_6_NP	RPGR	-0.01	0.14	-0.07	0.941	1
Tau	EN_L6B	RPGR	0.10	0.14	0.74	0.458	1
Tau	EN_L6_CT	RPGR	-0.03	0.10	-0.29	0.771	1
Tau	EN_L6_IT_1	RPGR	0.01	0.10	0.06	0.955	1
Tau	EN_L6_IT_2	RPGR	0.05	0.13	0.35	0.728	0.997
Tau	Endo	RPGR	0.19	0.22	0.83	0.408	0.935
Tau	IN_ADARB2	RPGR	0.08	0.11	0.72	0.472	1
Tau	IN_LAMP5_LHX6	RPGR	-0.05	0.12	-0.40	0.69	1
Tau	IN_LAMP5_RELN	RPGR	-0.07	0.11	-0.61	0.543	0.996
Tau	IN_PVALB	RPGR	0.06	0.08	0.86	0.391	1
Tau	IN_PVALB_CHC	RPGR	-0.02	0.13	-0.17	0.867	1
Tau	IN_SST	RPGR	0.24	0.09	2.55	0.0107	1
Tau	IN_VIP	RPGR	0.02	0.06	0.35	0.724	1
Tau	Micro	RPGR	0.22	0.10	2.06	0.039	0.999
Tau	OPC	RPGR	0.36	0.19	1.86	0.0627	0.82
Tau	Oligo	RPGR	0.14	0.06	2.21	0.0272	1
Tau	Astro	RPGRIP1	0.05	0.13	0.42	0.674	0.96
Tau	EN_L2_3_IT	RPGRIP1	0.01	0.11	0.10	0.919	1
Tau	EN_L3_5_IT_2	RPGRIP1	-0.17	0.15	-1.11	0.266	1
Tau	EN_L3_5_IT_3	RPGRIP1	0.15	0.16	0.94	0.348	0.999
Tau	EN_L6_IT_1	RPGRIP1	0.53	0.40	1.33	0.183	1
Tau	IN_PVALB	RPGRIP1	-0.00	0.15	-0.02	0.985	1
Tau	IN_VIP	RPGRIP1	0.05	0.14	0.34	0.732	1
Tau	Micro	RPGRIP1	-0.24	0.18	-1.32	0.186	0.999
Tau	OPC	RPGRIP1	0.09	0.15	0.57	0.567	0.944
Tau	Oligo	RPGRIP1	0.06	0.12	0.52	0.6	1
Tau	Astro	RPGRIP1L	-0.02	0.07	-0.22	0.824	0.981
Tau	EN_L2_3_IT	RPGRIP1L	0.03	0.04	0.66	0.512	1
Tau	EN_L3_5_IT_1	RPGRIP1L	0.08	0.06	1.33	0.184	0.999
Tau	EN_L3_5_IT_2	RPGRIP1L	0.03	0.05	0.50	0.618	1
Tau	EN_L3_5_IT_3	RPGRIP1L	0.05	0.06	0.86	0.389	0.999
Tau	EN_L5_6_NP	RPGRIP1L	0.04	0.09	0.52	0.606	1
Tau	EN_L6B	RPGRIP1L	-0.03	0.09	-0.37	0.71	1
Tau	EN_L6_CT	RPGRIP1L	-0.01	0.07	-0.19	0.848	1
Tau	EN_L6_IT_1	RPGRIP1L	-0.02	0.08	-0.26	0.794	1
Tau	EN_L6_IT_2	RPGRIP1L	0.06	0.08	0.76	0.448	0.997
Tau	IN_ADARB2	RPGRIP1L	0.04	0.08	0.45	0.652	1
Tau	IN_LAMP5_LHX6	RPGRIP1L	0.01	0.10	0.11	0.911	1
Tau	IN_LAMP5_RELN	RPGRIP1L	0.02	0.09	0.23	0.817	1
Tau	IN_PVALB	RPGRIP1L	0.04	0.05	0.74	0.458	1
Tau	IN_PVALB_CHC	RPGRIP1L	-0.09	0.11	-0.80	0.424	1
Tau	IN_SST	RPGRIP1L	-0.01	0.08	-0.15	0.879	1
Tau	IN_VIP	RPGRIP1L	0.00	0.06	0.04	0.972	1
Tau	Micro	RPGRIP1L	0.01	0.14	0.09	0.928	0.999
Tau	OPC	RPGRIP1L	0.01	0.07	0.15	0.878	0.987
Tau	Oligo	RPGRIP1L	0.01	0.07	0.12	0.906	1
Tau	Astro	RPH3A	-0.07	0.09	-0.80	0.427	0.921
Tau	EN_L2_3_IT	RPH3A	-0.04	0.09	-0.40	0.69	1
Tau	EN_L3_5_IT_1	RPH3A	-0.04	0.09	-0.46	0.644	0.999
Tau	EN_L3_5_IT_2	RPH3A	-0.12	0.09	-1.32	0.187	1
Tau	EN_L3_5_IT_3	RPH3A	-0.05	0.08	-0.60	0.549	0.999
Tau	EN_L5_6_NP	RPH3A	0.01	0.06	0.10	0.918	1
Tau	EN_L6B	RPH3A	-0.02	0.13	-0.19	0.851	1
Tau	EN_L6_CT	RPH3A	-0.10	0.09	-1.08	0.281	1
Tau	EN_L6_IT_1	RPH3A	-0.23	0.13	-1.83	0.0676	1
Tau	EN_L6_IT_2	RPH3A	0.02	0.13	0.15	0.88	0.997
Tau	IN_ADARB2	RPH3A	-0.02	0.06	-0.41	0.681	1
Tau	IN_LAMP5_LHX6	RPH3A	-0.05	0.08	-0.66	0.508	1
Tau	IN_LAMP5_RELN	RPH3A	0.03	0.05	0.54	0.592	0.996
Tau	IN_PVALB	RPH3A	0.01	0.08	0.11	0.91	1
Tau	IN_PVALB_CHC	RPH3A	-0.41	0.23	-1.80	0.072	1
Tau	IN_SST	RPH3A	-0.03	0.07	-0.36	0.721	1
Tau	IN_VIP	RPH3A	0.10	0.08	1.29	0.198	1
Tau	Micro	RPH3A	-0.06	0.15	-0.39	0.698	0.999
Tau	OPC	RPH3A	-0.21	0.13	-1.59	0.112	0.841
Tau	Oligo	RPH3A	-0.03	0.09	-0.30	0.761	1
Tau	Astro	RPH3AL	-0.03	0.10	-0.32	0.75	0.968
Tau	EN_L2_3_IT	RPH3AL	0.04	0.12	0.34	0.733	1
Tau	EN_L3_5_IT_1	RPH3AL	-0.05	0.11	-0.51	0.611	0.999
Tau	EN_L3_5_IT_2	RPH3AL	-0.13	0.18	-0.71	0.479	1
Tau	EN_L3_5_IT_3	RPH3AL	0.31	0.15	2.06	0.0395	0.999
Tau	EN_L5_6_NP	RPH3AL	0.42	0.20	2.07	0.0385	1
Tau	EN_L6B	RPH3AL	-0.11	0.18	-0.60	0.55	1
Tau	EN_L6_IT_1	RPH3AL	-0.61	0.47	-1.30	0.195	1
Tau	Endo	RPH3AL	0.22	0.17	1.33	0.185	0.879
Tau	IN_ADARB2	RPH3AL	0.21	0.16	1.26	0.206	1
Tau	IN_PVALB	RPH3AL	0.06	0.10	0.65	0.514	1
Tau	IN_SST	RPH3AL	-0.03	0.18	-0.17	0.863	1
Tau	IN_VIP	RPH3AL	0.13	0.16	0.80	0.424	1
Tau	Micro	RPH3AL	-0.06	0.17	-0.37	0.712	0.999
Tau	OPC	RPH3AL	-0.10	0.10	-1.00	0.316	0.893
Tau	Oligo	RPH3AL	-0.14	0.13	-1.07	0.284	1
Tau	PVM	RPH3AL	-1.28	0.87	-1.48	0.14	0.995
Tau	Astro	RPIA	0.05	0.09	0.53	0.6	0.944
Tau	EN_L2_3_IT	RPIA	0.02	0.06	0.34	0.732	1
Tau	EN_L3_5_IT_1	RPIA	-0.06	0.10	-0.56	0.578	0.999
Tau	EN_L3_5_IT_2	RPIA	0.06	0.08	0.76	0.447	1
Tau	EN_L3_5_IT_3	RPIA	-0.01	0.07	-0.20	0.843	0.999
Tau	EN_L5_6_NP	RPIA	-0.03	0.13	-0.24	0.809	1
Tau	EN_L6B	RPIA	0.06	0.12	0.46	0.642	1
Tau	EN_L6_CT	RPIA	-0.16	0.12	-1.31	0.191	1
Tau	EN_L6_IT_1	RPIA	0.00	0.11	0.02	0.984	1
Tau	EN_L6_IT_2	RPIA	-0.12	0.13	-0.91	0.365	0.997
Tau	IN_ADARB2	RPIA	0.03	0.10	0.31	0.76	1
Tau	IN_LAMP5_LHX6	RPIA	0.12	0.14	0.86	0.391	1
Tau	IN_LAMP5_RELN	RPIA	0.07	0.11	0.64	0.524	0.996
Tau	IN_PVALB	RPIA	0.05	0.07	0.62	0.533	1
Tau	IN_PVALB_CHC	RPIA	0.23	0.13	1.72	0.0846	1
Tau	IN_SST	RPIA	0.03	0.09	0.35	0.724	1
Tau	IN_VIP	RPIA	-0.01	0.07	-0.23	0.822	1
Tau	Micro	RPIA	0.15	0.12	1.20	0.231	0.999
Tau	OPC	RPIA	0.13	0.08	1.59	0.111	0.841
Tau	Oligo	RPIA	0.07	0.07	0.97	0.334	1
Tau	Adaptive	RPL10	-0.00	0.33	-0.00	0.998	1
Tau	Astro	RPL10	0.12	0.07	1.64	0.1	0.861
Tau	EN_L2_3_IT	RPL10	-0.01	0.08	-0.12	0.904	1
Tau	EN_L3_5_IT_1	RPL10	0.05	0.09	0.53	0.597	0.999
Tau	EN_L3_5_IT_2	RPL10	-0.01	0.09	-0.16	0.872	1
Tau	EN_L3_5_IT_3	RPL10	0.13	0.08	1.53	0.127	0.999
Tau	EN_L5_6_NP	RPL10	0.10	0.12	0.82	0.411	1
Tau	EN_L6B	RPL10	0.13	0.12	1.08	0.279	1
Tau	EN_L6_CT	RPL10	0.03	0.13	0.21	0.83	1
Tau	EN_L6_IT_1	RPL10	0.10	0.11	0.91	0.363	1
Tau	EN_L6_IT_2	RPL10	0.05	0.14	0.38	0.703	0.997
Tau	Endo	RPL10	-0.14	0.12	-1.22	0.223	0.899
Tau	IN_ADARB2	RPL10	-0.09	0.11	-0.76	0.446	1
Tau	IN_LAMP5_LHX6	RPL10	0.23	0.15	1.59	0.111	1
Tau	IN_LAMP5_RELN	RPL10	0.17	0.11	1.65	0.098	0.996
Tau	IN_PVALB	RPL10	-0.02	0.10	-0.15	0.877	1
Tau	IN_PVALB_CHC	RPL10	-0.05	0.13	-0.34	0.731	1
Tau	IN_SST	RPL10	0.09	0.11	0.82	0.412	1
Tau	IN_VIP	RPL10	0.01	0.08	0.08	0.937	1
Tau	Micro	RPL10	-0.16	0.09	-1.82	0.0683	0.999
Tau	OPC	RPL10	-0.05	0.07	-0.80	0.426	0.92
Tau	Oligo	RPL10	-0.03	0.06	-0.51	0.608	1
Tau	PC	RPL10	-0.11	0.14	-0.83	0.409	0.904
Tau	PVM	RPL10	-0.40	0.28	-1.46	0.145	0.995
Tau	Astro	RPL10A	0.04	0.09	0.49	0.622	0.95
Tau	EN_L2_3_IT	RPL10A	0.02	0.08	0.23	0.819	1
Tau	EN_L3_5_IT_1	RPL10A	-0.02	0.10	-0.15	0.879	0.999
Tau	EN_L3_5_IT_2	RPL10A	0.04	0.09	0.46	0.647	1
Tau	EN_L3_5_IT_3	RPL10A	0.06	0.09	0.62	0.539	0.999
Tau	EN_L5_6_NP	RPL10A	0.03	0.15	0.21	0.83	1
Tau	EN_L6B	RPL10A	-0.06	0.15	-0.40	0.688	1
Tau	EN_L6_CT	RPL10A	-0.02	0.15	-0.11	0.911	1
Tau	EN_L6_IT_1	RPL10A	0.06	0.12	0.49	0.621	1
Tau	EN_L6_IT_2	RPL10A	0.07	0.13	0.51	0.613	0.997
Tau	Endo	RPL10A	-0.44	0.57	-0.77	0.443	0.936
Tau	IN_ADARB2	RPL10A	-0.12	0.12	-1.01	0.311	1
Tau	IN_LAMP5_LHX6	RPL10A	0.00	0.15	0.01	0.993	1
Tau	IN_LAMP5_RELN	RPL10A	0.01	0.11	0.05	0.957	1
Tau	IN_PVALB	RPL10A	0.10	0.09	1.06	0.29	1
Tau	IN_PVALB_CHC	RPL10A	-0.07	0.13	-0.50	0.617	1
Tau	IN_SST	RPL10A	0.05	0.10	0.53	0.595	1
Tau	IN_VIP	RPL10A	-0.02	0.08	-0.25	0.802	1
Tau	Micro	RPL10A	-0.09	0.11	-0.86	0.391	0.999
Tau	OPC	RPL10A	-0.02	0.07	-0.27	0.786	0.978
Tau	Oligo	RPL10A	-0.05	0.06	-0.84	0.402	1
Tau	PC	RPL10A	0.11	0.36	0.32	0.752	0.967
Tau	Adaptive	RPL11	0.10	0.32	0.30	0.765	0.999
Tau	Astro	RPL11	-0.02	0.06	-0.25	0.799	0.976
Tau	EN_L2_3_IT	RPL11	-0.01	0.06	-0.18	0.857	1
Tau	EN_L3_5_IT_1	RPL11	0.09	0.08	1.08	0.278	0.999
Tau	EN_L3_5_IT_2	RPL11	0.03	0.06	0.42	0.676	1
Tau	EN_L3_5_IT_3	RPL11	0.05	0.07	0.72	0.473	0.999
Tau	EN_L5_6_NP	RPL11	0.10	0.12	0.84	0.403	1
Tau	EN_L6B	RPL11	0.06	0.13	0.46	0.647	1
Tau	EN_L6_CT	RPL11	0.11	0.11	1.02	0.307	1
Tau	EN_L6_IT_1	RPL11	-0.02	0.10	-0.23	0.82	1
Tau	EN_L6_IT_2	RPL11	0.17	0.11	1.56	0.118	0.997
Tau	Endo	RPL11	-0.07	0.12	-0.56	0.578	0.954
Tau	IN_ADARB2	RPL11	0.09	0.10	0.92	0.356	1
Tau	IN_LAMP5_LHX6	RPL11	0.12	0.12	1.03	0.303	1
Tau	IN_LAMP5_RELN	RPL11	-0.11	0.08	-1.28	0.2	0.996
Tau	IN_PVALB	RPL11	-0.03	0.08	-0.45	0.651	1
Tau	IN_PVALB_CHC	RPL11	-0.06	0.12	-0.51	0.609	1
Tau	IN_SST	RPL11	0.06	0.08	0.71	0.475	1
Tau	IN_VIP	RPL11	-0.03	0.06	-0.51	0.608	1
Tau	Micro	RPL11	-0.08	0.08	-1.01	0.31	0.999
Tau	OPC	RPL11	-0.07	0.06	-1.28	0.202	0.854
Tau	Oligo	RPL11	0.00	0.04	0.01	0.993	1
Tau	PC	RPL11	-0.07	0.14	-0.52	0.604	0.936
Tau	Astro	RPL12	0.11	0.08	1.41	0.159	0.872
Tau	EN_L2_3_IT	RPL12	0.03	0.07	0.49	0.621	1
Tau	EN_L3_5_IT_1	RPL12	-0.05	0.10	-0.44	0.662	0.999
Tau	EN_L3_5_IT_2	RPL12	-0.05	0.08	-0.61	0.539	1
Tau	EN_L3_5_IT_3	RPL12	0.03	0.08	0.39	0.693	0.999
Tau	EN_L5_6_NP	RPL12	0.17	0.15	1.12	0.262	1
Tau	EN_L6B	RPL12	0.02	0.16	0.10	0.922	1
Tau	EN_L6_CT	RPL12	-0.07	0.12	-0.59	0.557	1
Tau	EN_L6_IT_1	RPL12	0.08	0.13	0.63	0.527	1
Tau	EN_L6_IT_2	RPL12	0.02	0.14	0.18	0.86	0.997
Tau	Endo	RPL12	-1.13	0.57	-1.98	0.0471	0.682
Tau	IN_ADARB2	RPL12	0.11	0.13	0.84	0.401	1
Tau	IN_LAMP5_LHX6	RPL12	0.24	0.17	1.45	0.146	1
Tau	IN_LAMP5_RELN	RPL12	0.11	0.12	0.88	0.377	0.996
Tau	IN_PVALB	RPL12	-0.08	0.09	-0.89	0.375	1
Tau	IN_SST	RPL12	0.05	0.09	0.54	0.589	1
Tau	IN_VIP	RPL12	-0.03	0.08	-0.37	0.712	1
Tau	Micro	RPL12	-0.06	0.10	-0.62	0.533	0.999
Tau	OPC	RPL12	0.08	0.08	1.01	0.315	0.893
Tau	Oligo	RPL12	-0.03	0.05	-0.65	0.517	1
Tau	Adaptive	RPL13	-0.08	0.25	-0.33	0.741	0.999
Tau	Astro	RPL13	-0.04	0.06	-0.67	0.501	0.925
Tau	EN_L2_3_IT	RPL13	0.01	0.06	0.11	0.91	1
Tau	EN_L3_5_IT_1	RPL13	-0.02	0.08	-0.22	0.828	0.999
Tau	EN_L3_5_IT_2	RPL13	0.13	0.07	1.89	0.0593	1
Tau	EN_L3_5_IT_3	RPL13	0.09	0.06	1.40	0.161	0.999
Tau	EN_L5_6_NP	RPL13	0.27	0.10	2.62	0.00891	1
Tau	EN_L6B	RPL13	0.10	0.11	0.91	0.363	1
Tau	EN_L6_CT	RPL13	-0.02	0.10	-0.21	0.831	1
Tau	EN_L6_IT_1	RPL13	0.10	0.09	1.08	0.279	1
Tau	EN_L6_IT_2	RPL13	0.01	0.11	0.07	0.941	0.997
Tau	Endo	RPL13	-0.05	0.12	-0.45	0.655	0.969
Tau	IN_ADARB2	RPL13	0.02	0.09	0.25	0.804	1
Tau	IN_LAMP5_LHX6	RPL13	-0.00	0.11	-0.02	0.982	1
Tau	IN_LAMP5_RELN	RPL13	0.10	0.09	1.09	0.274	0.996
Tau	IN_PVALB	RPL13	-0.01	0.07	-0.20	0.839	1
Tau	IN_PVALB_CHC	RPL13	0.05	0.10	0.55	0.584	1
Tau	IN_SST	RPL13	0.13	0.07	1.93	0.0537	1
Tau	IN_VIP	RPL13	0.05	0.05	0.89	0.374	1
Tau	Micro	RPL13	-0.03	0.07	-0.39	0.697	0.999
Tau	OPC	RPL13	-0.02	0.13	-0.13	0.894	0.993
Tau	Oligo	RPL13	0.05	0.04	1.33	0.185	1
Tau	PC	RPL13	-0.08	0.13	-0.60	0.549	0.932
Tau	PVM	RPL13	-0.01	0.19	-0.07	0.943	0.995
Tau	VLMC	RPL13	0.21	0.21	1.00	0.318	0.999
Tau	Adaptive	RPL13A	-0.47	0.28	-1.71	0.0871	0.999
Tau	Astro	RPL13A	0.06	0.06	0.99	0.323	0.897
Tau	EN_L2_3_IT	RPL13A	0.01	0.05	0.23	0.817	1
Tau	EN_L3_5_IT_1	RPL13A	0.18	0.08	2.15	0.0319	0.999
Tau	EN_L3_5_IT_2	RPL13A	0.06	0.06	1.08	0.28	1
Tau	EN_L3_5_IT_3	RPL13A	0.04	0.06	0.71	0.476	0.999
Tau	EN_L5_6_NP	RPL13A	0.04	0.11	0.37	0.708	1
Tau	EN_L6B	RPL13A	-0.04	0.12	-0.33	0.745	1
Tau	EN_L6_CT	RPL13A	-0.00	0.11	-0.04	0.97	1
Tau	EN_L6_IT_1	RPL13A	0.09	0.10	0.89	0.374	1
Tau	EN_L6_IT_2	RPL13A	0.10	0.11	0.94	0.347	0.997
Tau	Endo	RPL13A	-0.09	0.13	-0.68	0.494	0.945
Tau	IN_ADARB2	RPL13A	0.06	0.10	0.63	0.526	1
Tau	IN_LAMP5_LHX6	RPL13A	0.17	0.12	1.35	0.176	1
Tau	IN_LAMP5_RELN	RPL13A	0.03	0.09	0.35	0.728	0.999
Tau	IN_PVALB	RPL13A	-0.04	0.08	-0.50	0.616	1
Tau	IN_PVALB_CHC	RPL13A	0.07	0.12	0.60	0.547	1
Tau	IN_SST	RPL13A	-0.05	0.08	-0.57	0.569	1
Tau	IN_VIP	RPL13A	-0.00	0.05	-0.05	0.96	1
Tau	Micro	RPL13A	-0.11	0.08	-1.41	0.158	0.999
Tau	OPC	RPL13A	0.04	0.06	0.67	0.501	0.935
Tau	Oligo	RPL13A	-0.02	0.04	-0.56	0.574	1
Tau	PC	RPL13A	-0.05	0.14	-0.34	0.731	0.96
Tau	PVM	RPL13A	0.24	0.73	0.34	0.737	0.995
Tau	Astro	RPL14	0.17	0.06	2.79	0.00526	0.833
Tau	EN_L2_3_IT	RPL14	0.05	0.05	0.89	0.374	1
Tau	EN_L3_5_IT_1	RPL14	0.02	0.08	0.28	0.778	0.999
Tau	EN_L3_5_IT_2	RPL14	0.11	0.06	1.97	0.0492	1
Tau	EN_L3_5_IT_3	RPL14	0.06	0.06	1.00	0.319	0.999
Tau	EN_L5_6_NP	RPL14	0.13	0.11	1.20	0.231	1
Tau	EN_L6B	RPL14	0.20	0.11	1.83	0.0669	1
Tau	EN_L6_CT	RPL14	0.06	0.09	0.67	0.502	1
Tau	EN_L6_IT_1	RPL14	0.10	0.10	1.02	0.307	1
Tau	EN_L6_IT_2	RPL14	0.06	0.09	0.62	0.532	0.997
Tau	Endo	RPL14	-0.04	0.15	-0.26	0.794	0.985
Tau	IN_ADARB2	RPL14	0.01	0.09	0.11	0.914	1
Tau	IN_LAMP5_LHX6	RPL14	0.09	0.11	0.79	0.429	1
Tau	IN_LAMP5_RELN	RPL14	0.15	0.09	1.65	0.0982	0.996
Tau	IN_PVALB	RPL14	0.05	0.07	0.74	0.458	1
Tau	IN_PVALB_CHC	RPL14	0.10	0.10	1.02	0.307	1
Tau	IN_SST	RPL14	0.10	0.07	1.32	0.187	1
Tau	IN_VIP	RPL14	0.06	0.06	0.94	0.347	1
Tau	Micro	RPL14	-0.07	0.09	-0.78	0.433	0.999
Tau	OPC	RPL14	-0.01	0.06	-0.11	0.913	0.995
Tau	Oligo	RPL14	0.03	0.04	0.70	0.483	1
Tau	PC	RPL14	-0.54	0.47	-1.14	0.256	0.865
Tau	Astro	RPL15	0.01	0.06	0.15	0.883	0.989
Tau	EN_L2_3_IT	RPL15	0.09	0.07	1.21	0.226	1
Tau	EN_L3_5_IT_1	RPL15	0.08	0.09	0.82	0.412	0.999
Tau	EN_L3_5_IT_2	RPL15	0.13	0.08	1.58	0.113	1
Tau	EN_L3_5_IT_3	RPL15	0.08	0.08	1.02	0.307	0.999
Tau	EN_L5_6_NP	RPL15	-0.17	0.12	-1.39	0.166	1
Tau	EN_L6B	RPL15	0.15	0.12	1.21	0.225	1
Tau	EN_L6_CT	RPL15	0.16	0.10	1.58	0.113	1
Tau	EN_L6_IT_1	RPL15	0.23	0.12	1.95	0.051	1
Tau	EN_L6_IT_2	RPL15	0.21	0.10	2.19	0.0284	0.997
Tau	Endo	RPL15	0.13	0.12	1.05	0.292	0.912
Tau	IN_ADARB2	RPL15	0.12	0.10	1.22	0.221	1
Tau	IN_LAMP5_LHX6	RPL15	0.18	0.12	1.48	0.139	1
Tau	IN_LAMP5_RELN	RPL15	0.15	0.10	1.55	0.121	0.996
Tau	IN_PVALB	RPL15	0.16	0.10	1.64	0.1	1
Tau	IN_PVALB_CHC	RPL15	0.14	0.11	1.18	0.237	1
Tau	IN_SST	RPL15	0.14	0.08	1.73	0.084	1
Tau	IN_VIP	RPL15	0.07	0.07	0.99	0.322	1
Tau	Micro	RPL15	-0.03	0.09	-0.37	0.712	0.999
Tau	OPC	RPL15	-0.08	0.07	-1.10	0.27	0.876
Tau	Oligo	RPL15	0.01	0.05	0.20	0.84	1
Tau	PC	RPL15	-0.27	0.42	-0.65	0.517	0.924
Tau	Adaptive	RPL18	0.30	0.33	0.92	0.358	0.999
Tau	Astro	RPL18	-0.04	0.07	-0.53	0.594	0.941
Tau	EN_L2_3_IT	RPL18	0.05	0.06	0.78	0.433	1
Tau	EN_L3_5_IT_1	RPL18	0.13	0.08	1.66	0.0977	0.999
Tau	EN_L3_5_IT_2	RPL18	0.06	0.07	0.96	0.338	1
Tau	EN_L3_5_IT_3	RPL18	0.03	0.07	0.36	0.719	0.999
Tau	EN_L5_6_NP	RPL18	0.02	0.11	0.17	0.863	1
Tau	EN_L6B	RPL18	0.11	0.13	0.85	0.397	1
Tau	EN_L6_CT	RPL18	0.11	0.12	0.85	0.393	1
Tau	EN_L6_IT_1	RPL18	0.10	0.10	1.02	0.309	1
Tau	EN_L6_IT_2	RPL18	-0.07	0.12	-0.55	0.579	0.997
Tau	Endo	RPL18	-0.09	0.13	-0.71	0.478	0.942
Tau	IN_ADARB2	RPL18	0.12	0.10	1.20	0.23	1
Tau	IN_LAMP5_LHX6	RPL18	0.24	0.11	2.14	0.0325	1
Tau	IN_LAMP5_RELN	RPL18	0.19	0.09	2.08	0.0376	0.996
Tau	IN_PVALB	RPL18	0.03	0.08	0.35	0.726	1
Tau	IN_PVALB_CHC	RPL18	-0.10	0.12	-0.84	0.401	1
Tau	IN_SST	RPL18	0.10	0.08	1.23	0.217	1
Tau	IN_VIP	RPL18	0.00	0.06	0.01	0.988	1
Tau	Micro	RPL18	-0.06	0.09	-0.64	0.524	0.999
Tau	OPC	RPL18	-0.03	0.06	-0.52	0.6	0.949
Tau	Oligo	RPL18	0.02	0.04	0.60	0.546	1
Tau	PC	RPL18	0.01	0.15	0.06	0.948	0.994
Tau	Astro	RPL18A	-0.11	0.10	-1.12	0.263	0.89
Tau	EN_L2_3_IT	RPL18A	-0.08	0.11	-0.72	0.471	1
Tau	EN_L3_5_IT_1	RPL18A	-0.09	0.12	-0.73	0.466	0.999
Tau	EN_L3_5_IT_2	RPL18A	0.06	0.11	0.59	0.556	1
Tau	EN_L3_5_IT_3	RPL18A	-0.07	0.11	-0.62	0.533	0.999
Tau	EN_L5_6_NP	RPL18A	-0.26	0.50	-0.52	0.602	1
Tau	EN_L6B	RPL18A	0.50	0.50	1.01	0.311	1
Tau	EN_L6_CT	RPL18A	-0.15	0.18	-0.79	0.428	1
Tau	EN_L6_IT_1	RPL18A	-0.05	0.14	-0.36	0.72	1
Tau	EN_L6_IT_2	RPL18A	-0.06	0.15	-0.38	0.703	0.997
Tau	Endo	RPL18A	-0.31	0.49	-0.63	0.528	0.951
Tau	IN_ADARB2	RPL18A	-0.01	0.14	-0.06	0.952	1
Tau	IN_LAMP5_RELN	RPL18A	0.04	0.13	0.33	0.745	0.999
Tau	IN_PVALB	RPL18A	-0.03	0.11	-0.27	0.79	1
Tau	IN_SST	RPL18A	-0.06	0.12	-0.48	0.633	1
Tau	IN_VIP	RPL18A	-0.06	0.09	-0.67	0.505	1
Tau	Micro	RPL18A	-0.25	0.11	-2.20	0.0277	0.999
Tau	OPC	RPL18A	-0.01	0.10	-0.12	0.903	0.993
Tau	Oligo	RPL18A	-0.07	0.06	-1.19	0.235	1
Tau	PC	RPL18A	-0.04	0.45	-0.09	0.927	0.991
Tau	Astro	RPL19	-0.02	0.07	-0.32	0.745	0.968
Tau	EN_L2_3_IT	RPL19	0.07	0.06	1.16	0.246	1
Tau	EN_L3_5_IT_1	RPL19	0.01	0.10	0.11	0.914	0.999
Tau	EN_L3_5_IT_2	RPL19	0.00	0.06	0.08	0.939	1
Tau	EN_L3_5_IT_3	RPL19	0.10	0.07	1.35	0.178	0.999
Tau	EN_L5_6_NP	RPL19	0.05	0.12	0.42	0.675	1
Tau	EN_L6B	RPL19	0.09	0.12	0.72	0.471	1
Tau	EN_L6_CT	RPL19	0.05	0.10	0.53	0.599	1
Tau	EN_L6_IT_1	RPL19	0.14	0.11	1.25	0.21	1
Tau	EN_L6_IT_2	RPL19	-0.01	0.12	-0.06	0.949	0.997
Tau	Endo	RPL19	0.11	0.14	0.83	0.406	0.935
Tau	IN_ADARB2	RPL19	0.10	0.10	1.02	0.306	1
Tau	IN_LAMP5_LHX6	RPL19	0.04	0.13	0.30	0.764	1
Tau	IN_LAMP5_RELN	RPL19	0.17	0.10	1.81	0.0698	0.996
Tau	IN_PVALB	RPL19	0.07	0.08	0.89	0.375	1
Tau	IN_PVALB_CHC	RPL19	0.11	0.12	0.95	0.344	1
Tau	IN_SST	RPL19	0.06	0.09	0.63	0.528	1
Tau	IN_VIP	RPL19	0.12	0.07	1.63	0.103	1
Tau	Micro	RPL19	0.03	0.10	0.31	0.756	0.999
Tau	OPC	RPL19	0.02	0.07	0.27	0.783	0.978
Tau	Oligo	RPL19	-0.04	0.05	-0.80	0.426	1
Tau	PC	RPL19	-0.46	0.35	-1.34	0.181	0.848
Tau	Astro	RPL21	0.12	0.06	2.10	0.0357	0.844
Tau	EN_L2_3_IT	RPL21	-0.11	0.08	-1.40	0.163	1
Tau	EN_L3_5_IT_1	RPL21	0.01	0.10	0.06	0.954	0.999
Tau	EN_L3_5_IT_2	RPL21	-0.08	0.09	-0.89	0.371	1
Tau	EN_L3_5_IT_3	RPL21	-0.15	0.08	-1.90	0.058	0.999
Tau	EN_L5_6_NP	RPL21	-0.09	0.14	-0.63	0.532	1
Tau	EN_L6B	RPL21	-0.14	0.15	-0.90	0.367	1
Tau	EN_L6_CT	RPL21	0.02	0.14	0.13	0.893	1
Tau	EN_L6_IT_1	RPL21	-0.16	0.12	-1.29	0.196	1
Tau	EN_L6_IT_2	RPL21	-0.06	0.16	-0.41	0.682	0.997
Tau	Endo	RPL21	0.01	0.17	0.06	0.952	0.993
Tau	IN_ADARB2	RPL21	-0.17	0.11	-1.50	0.135	1
Tau	IN_LAMP5_LHX6	RPL21	-0.10	0.14	-0.71	0.477	1
Tau	IN_LAMP5_RELN	RPL21	-0.15	0.10	-1.59	0.112	0.996
Tau	IN_PVALB	RPL21	-0.18	0.09	-1.96	0.0499	1
Tau	IN_PVALB_CHC	RPL21	-0.18	0.13	-1.42	0.154	1
Tau	IN_SST	RPL21	-0.07	0.09	-0.76	0.45	1
Tau	IN_VIP	RPL21	-0.14	0.08	-1.76	0.0791	1
Tau	Micro	RPL21	-0.14	0.10	-1.36	0.173	0.999
Tau	OPC	RPL21	-0.06	0.06	-0.98	0.326	0.894
Tau	Oligo	RPL21	-0.09	0.06	-1.63	0.103	1
Tau	PC	RPL21	-0.01	0.34	-0.02	0.982	0.999
Tau	Astro	RPL22	0.18	0.12	1.43	0.152	0.868
Tau	EN_L2_3_IT	RPL22	0.06	0.08	0.73	0.466	1
Tau	EN_L3_5_IT_1	RPL22	0.06	0.11	0.53	0.598	0.999
Tau	EN_L3_5_IT_2	RPL22	0.01	0.11	0.06	0.956	1
Tau	EN_L3_5_IT_3	RPL22	-0.02	0.10	-0.24	0.81	0.999
Tau	EN_L5_6_NP	RPL22	0.39	0.45	0.88	0.377	1
Tau	EN_L6B	RPL22	0.21	0.19	1.12	0.262	1
Tau	EN_L6_CT	RPL22	0.12	0.14	0.80	0.424	1
Tau	EN_L6_IT_1	RPL22	0.07	0.15	0.46	0.645	1
Tau	EN_L6_IT_2	RPL22	0.17	0.18	0.94	0.346	0.997
Tau	IN_ADARB2	RPL22	0.04	0.14	0.28	0.783	1
Tau	IN_LAMP5_LHX6	RPL22	-0.14	0.15	-0.89	0.374	1
Tau	IN_LAMP5_RELN	RPL22	0.11	0.14	0.79	0.427	0.996
Tau	IN_PVALB	RPL22	-0.02	0.12	-0.13	0.898	1
Tau	IN_SST	RPL22	-0.08	0.12	-0.71	0.476	1
Tau	IN_VIP	RPL22	-0.01	0.09	-0.08	0.939	1
Tau	Oligo	RPL22	0.01	0.11	0.06	0.952	1
Tau	Astro	RPL22L1	0.27	0.13	2.03	0.042	0.844
Tau	EN_L2_3_IT	RPL22L1	0.18	0.12	1.56	0.12	1
Tau	EN_L3_5_IT_2	RPL22L1	-0.02	0.15	-0.13	0.894	1
Tau	EN_L3_5_IT_3	RPL22L1	0.08	0.16	0.54	0.592	0.999
Tau	IN_VIP	RPL22L1	0.10	0.13	0.77	0.443	1
Tau	Micro	RPL22L1	-0.05	0.15	-0.36	0.716	0.999
Tau	OPC	RPL22L1	0.24	0.12	1.96	0.0495	0.82
Tau	Oligo	RPL22L1	-0.05	0.08	-0.62	0.539	1
Tau	Astro	RPL23	0.01	0.07	0.12	0.902	0.991
Tau	EN_L2_3_IT	RPL23	0.04	0.06	0.72	0.47	1
Tau	EN_L3_5_IT_1	RPL23	0.02	0.09	0.24	0.813	0.999
Tau	EN_L3_5_IT_2	RPL23	0.03	0.07	0.39	0.699	1
Tau	EN_L3_5_IT_3	RPL23	0.09	0.07	1.22	0.224	0.999
Tau	EN_L5_6_NP	RPL23	0.03	0.13	0.26	0.792	1
Tau	EN_L6B	RPL23	-0.06	0.12	-0.53	0.595	1
Tau	EN_L6_CT	RPL23	0.04	0.10	0.43	0.665	1
Tau	EN_L6_IT_1	RPL23	0.08	0.11	0.75	0.452	1
Tau	EN_L6_IT_2	RPL23	0.13	0.12	1.04	0.299	0.997
Tau	Endo	RPL23	-0.11	0.16	-0.70	0.483	0.942
Tau	IN_ADARB2	RPL23	0.04	0.10	0.37	0.708	1
Tau	IN_LAMP5_LHX6	RPL23	-0.08	0.13	-0.60	0.547	1
Tau	IN_LAMP5_RELN	RPL23	-0.02	0.09	-0.21	0.833	1
Tau	IN_PVALB	RPL23	0.09	0.09	1.00	0.316	1
Tau	IN_PVALB_CHC	RPL23	-0.25	0.12	-2.02	0.0439	1
Tau	IN_SST	RPL23	-0.05	0.08	-0.57	0.567	1
Tau	IN_VIP	RPL23	0.04	0.07	0.63	0.529	1
Tau	Micro	RPL23	-0.16	0.10	-1.63	0.104	0.999
Tau	OPC	RPL23	0.03	0.07	0.38	0.707	0.972
Tau	Oligo	RPL23	-0.04	0.05	-0.70	0.481	1
Tau	PC	RPL23	1.08	0.48	2.26	0.0241	0.587
Tau	Astro	RPL23A	-0.01	0.06	-0.11	0.916	0.991
Tau	EN_L2_3_IT	RPL23A	-0.01	0.06	-0.20	0.839	1
Tau	EN_L3_5_IT_1	RPL23A	-0.13	0.11	-1.13	0.257	0.999
Tau	EN_L3_5_IT_2	RPL23A	-0.07	0.08	-0.92	0.357	1
Tau	EN_L3_5_IT_3	RPL23A	0.00	0.08	0.03	0.978	0.999
Tau	EN_L5_6_NP	RPL23A	0.20	0.13	1.54	0.124	1
Tau	EN_L6B	RPL23A	-0.14	0.16	-0.84	0.399	1
Tau	EN_L6_CT	RPL23A	0.23	0.10	2.24	0.0248	1
Tau	EN_L6_IT_1	RPL23A	0.01	0.11	0.08	0.937	1
Tau	EN_L6_IT_2	RPL23A	0.15	0.12	1.27	0.204	0.997
Tau	Endo	RPL23A	0.25	0.43	0.57	0.568	0.953
Tau	IN_ADARB2	RPL23A	0.17	0.10	1.60	0.109	1
Tau	IN_LAMP5_LHX6	RPL23A	0.11	0.14	0.80	0.426	1
Tau	IN_LAMP5_RELN	RPL23A	0.12	0.11	1.10	0.27	0.996
Tau	IN_PVALB	RPL23A	-0.11	0.08	-1.38	0.168	1
Tau	IN_PVALB_CHC	RPL23A	0.03	0.14	0.20	0.843	1
Tau	IN_SST	RPL23A	0.07	0.09	0.83	0.406	1
Tau	IN_VIP	RPL23A	-0.04	0.07	-0.54	0.592	1
Tau	Micro	RPL23A	-0.09	0.11	-0.83	0.404	0.999
Tau	OPC	RPL23A	-0.01	0.06	-0.21	0.836	0.984
Tau	Oligo	RPL23A	-0.05	0.05	-1.08	0.281	1
Tau	PC	RPL23A	-0.01	0.32	-0.04	0.971	0.997
Tau	Astro	RPL24	0.07	0.05	1.30	0.194	0.88
Tau	EN_L2_3_IT	RPL24	0.09	0.07	1.31	0.191	1
Tau	EN_L3_5_IT_1	RPL24	0.01	0.08	0.09	0.928	0.999
Tau	EN_L3_5_IT_2	RPL24	0.17	0.07	2.40	0.0162	1
Tau	EN_L3_5_IT_3	RPL24	0.15	0.07	2.22	0.0266	0.999
Tau	EN_L5_6_NP	RPL24	-0.08	0.12	-0.73	0.466	1
Tau	EN_L6B	RPL24	0.10	0.13	0.76	0.45	1
Tau	EN_L6_CT	RPL24	0.28	0.11	2.64	0.0083	1
Tau	EN_L6_IT_1	RPL24	0.13	0.10	1.26	0.209	1
Tau	EN_L6_IT_2	RPL24	0.34	0.12	2.92	0.00352	0.835
Tau	Endo	RPL24	0.07	0.13	0.50	0.62	0.958
Tau	IN_ADARB2	RPL24	0.07	0.09	0.78	0.433	1
Tau	IN_LAMP5_LHX6	RPL24	0.00	0.12	0.04	0.972	1
Tau	IN_LAMP5_RELN	RPL24	0.07	0.10	0.71	0.48	0.996
Tau	IN_PVALB	RPL24	0.10	0.07	1.33	0.182	1
Tau	IN_PVALB_CHC	RPL24	0.02	0.12	0.14	0.885	1
Tau	IN_SST	RPL24	0.04	0.08	0.45	0.651	1
Tau	IN_VIP	RPL24	0.08	0.07	1.16	0.245	1
Tau	Micro	RPL24	-0.11	0.08	-1.40	0.161	0.999
Tau	OPC	RPL24	0.03	0.05	0.68	0.497	0.935
Tau	Oligo	RPL24	-0.03	0.04	-0.69	0.493	1
Tau	PC	RPL24	0.19	0.15	1.25	0.212	0.853
Tau	Astro	RPL26L1	0.09	0.11	0.81	0.419	0.919
Tau	EN_L2_3_IT	RPL26L1	0.02	0.09	0.19	0.852	1
Tau	EN_L3_5_IT_2	RPL26L1	0.03	0.13	0.25	0.806	1
Tau	EN_L3_5_IT_3	RPL26L1	0.02	0.13	0.14	0.887	0.999
Tau	EN_L6_IT_1	RPL26L1	0.15	0.50	0.31	0.755	1
Tau	IN_PVALB	RPL26L1	0.07	0.13	0.51	0.61	1
Tau	IN_VIP	RPL26L1	0.23	0.12	2.00	0.0457	1
Tau	Oligo	RPL26L1	-0.18	0.10	-1.76	0.0776	1
Tau	Astro	RPL27	0.04	0.07	0.56	0.577	0.938
Tau	EN_L2_3_IT	RPL27	0.01	0.06	0.19	0.847	1
Tau	EN_L3_5_IT_1	RPL27	-0.01	0.09	-0.11	0.911	0.999
Tau	EN_L3_5_IT_2	RPL27	0.03	0.07	0.47	0.635	1
Tau	EN_L3_5_IT_3	RPL27	-0.05	0.08	-0.62	0.534	0.999
Tau	EN_L5_6_NP	RPL27	-0.17	0.13	-1.33	0.184	1
Tau	EN_L6B	RPL27	0.15	0.14	1.08	0.278	1
Tau	EN_L6_CT	RPL27	0.15	0.12	1.30	0.194	1
Tau	EN_L6_IT_1	RPL27	0.04	0.11	0.41	0.681	1
Tau	EN_L6_IT_2	RPL27	0.14	0.12	1.13	0.259	0.997
Tau	Endo	RPL27	-0.76	0.51	-1.49	0.138	0.847
Tau	IN_ADARB2	RPL27	-0.04	0.11	-0.39	0.7	1
Tau	IN_LAMP5_LHX6	RPL27	0.07	0.15	0.46	0.644	1
Tau	IN_LAMP5_RELN	RPL27	0.08	0.10	0.86	0.388	0.996
Tau	IN_PVALB	RPL27	0.13	0.07	1.77	0.0768	1
Tau	IN_PVALB_CHC	RPL27	-0.08	0.14	-0.57	0.566	1
Tau	IN_SST	RPL27	0.04	0.09	0.48	0.633	1
Tau	IN_VIP	RPL27	0.05	0.07	0.71	0.48	1
Tau	Micro	RPL27	-0.04	0.09	-0.51	0.608	0.999
Tau	OPC	RPL27	-0.08	0.07	-1.11	0.268	0.875
Tau	Oligo	RPL27	0.05	0.05	1.09	0.278	1
Tau	PC	RPL27	-0.23	0.34	-0.68	0.497	0.92
Tau	Astro	RPL27A	0.02	0.07	0.34	0.732	0.967
Tau	EN_L2_3_IT	RPL27A	0.01	0.06	0.26	0.797	1
Tau	EN_L3_5_IT_1	RPL27A	0.01	0.08	0.17	0.868	0.999
Tau	EN_L3_5_IT_2	RPL27A	0.06	0.07	0.83	0.406	1
Tau	EN_L3_5_IT_3	RPL27A	0.09	0.06	1.43	0.152	0.999
Tau	EN_L5_6_NP	RPL27A	-0.09	0.11	-0.85	0.396	1
Tau	EN_L6B	RPL27A	0.07	0.13	0.57	0.568	1
Tau	EN_L6_CT	RPL27A	0.07	0.12	0.60	0.551	1
Tau	EN_L6_IT_1	RPL27A	0.01	0.11	0.07	0.947	1
Tau	EN_L6_IT_2	RPL27A	0.20	0.12	1.66	0.0965	0.997
Tau	Endo	RPL27A	0.10	0.13	0.78	0.436	0.936
Tau	IN_ADARB2	RPL27A	0.20	0.09	2.15	0.0315	1
Tau	IN_LAMP5_LHX6	RPL27A	0.00	0.13	0.03	0.975	1
Tau	IN_LAMP5_RELN	RPL27A	0.16	0.11	1.53	0.126	0.996
Tau	IN_PVALB	RPL27A	0.02	0.08	0.21	0.833	1
Tau	IN_PVALB_CHC	RPL27A	0.08	0.13	0.63	0.53	1
Tau	IN_SST	RPL27A	0.15	0.08	1.77	0.0774	1
Tau	IN_VIP	RPL27A	-0.04	0.07	-0.60	0.548	1
Tau	Micro	RPL27A	-0.07	0.09	-0.80	0.422	0.999
Tau	OPC	RPL27A	-0.03	0.07	-0.39	0.694	0.969
Tau	Oligo	RPL27A	-0.02	0.04	-0.50	0.616	1
Tau	PC	RPL27A	-0.15	0.16	-0.92	0.358	0.894
Tau	Adaptive	RPL28	-0.28	0.29	-0.96	0.338	0.999
Tau	Astro	RPL28	-0.01	0.06	-0.26	0.799	0.976
Tau	EN_L2_3_IT	RPL28	-0.03	0.05	-0.59	0.554	1
Tau	EN_L3_5_IT_1	RPL28	0.02	0.08	0.23	0.818	0.999
Tau	EN_L3_5_IT_2	RPL28	0.03	0.06	0.47	0.637	1
Tau	EN_L3_5_IT_3	RPL28	0.04	0.07	0.63	0.529	0.999
Tau	EN_L5_6_NP	RPL28	0.05	0.10	0.47	0.637	1
Tau	EN_L6B	RPL28	-0.04	0.10	-0.39	0.698	1
Tau	EN_L6_CT	RPL28	-0.01	0.10	-0.05	0.956	1
Tau	EN_L6_IT_1	RPL28	0.05	0.09	0.51	0.61	1
Tau	EN_L6_IT_2	RPL28	0.01	0.11	0.05	0.96	0.997
Tau	Endo	RPL28	0.04	0.13	0.30	0.766	0.981
Tau	IN_ADARB2	RPL28	0.02	0.08	0.25	0.805	1
Tau	IN_LAMP5_LHX6	RPL28	0.03	0.10	0.32	0.749	1
Tau	IN_LAMP5_RELN	RPL28	0.03	0.08	0.37	0.712	0.999
Tau	IN_PVALB	RPL28	0.05	0.07	0.79	0.431	1
Tau	IN_PVALB_CHC	RPL28	0.05	0.11	0.47	0.636	1
Tau	IN_SST	RPL28	-0.03	0.07	-0.45	0.655	1
Tau	IN_VIP	RPL28	0.01	0.05	0.17	0.867	1
Tau	Micro	RPL28	0.01	0.09	0.15	0.88	0.999
Tau	OPC	RPL28	-0.02	0.06	-0.31	0.757	0.976
Tau	Oligo	RPL28	-0.00	0.05	-0.08	0.939	1
Tau	PC	RPL28	0.24	0.14	1.78	0.0751	0.718
Tau	Astro	RPL29	-0.05	0.07	-0.69	0.493	0.924
Tau	EN_L2_3_IT	RPL29	-0.01	0.07	-0.13	0.896	1
Tau	EN_L3_5_IT_1	RPL29	0.06	0.11	0.52	0.601	0.999
Tau	EN_L3_5_IT_2	RPL29	-0.07	0.08	-0.97	0.331	1
Tau	EN_L3_5_IT_3	RPL29	-0.07	0.09	-0.73	0.467	0.999
Tau	EN_L5_6_NP	RPL29	-0.22	0.13	-1.64	0.101	1
Tau	EN_L6B	RPL29	0.13	0.15	0.86	0.387	1
Tau	EN_L6_CT	RPL29	-0.01	0.15	-0.09	0.928	1
Tau	EN_L6_IT_1	RPL29	0.04	0.12	0.36	0.717	1
Tau	EN_L6_IT_2	RPL29	-0.01	0.14	-0.04	0.967	0.997
Tau	Endo	RPL29	-0.97	0.58	-1.68	0.0931	0.792
Tau	IN_ADARB2	RPL29	0.10	0.11	0.90	0.368	1
Tau	IN_LAMP5_LHX6	RPL29	-0.13	0.17	-0.74	0.461	1
Tau	IN_LAMP5_RELN	RPL29	-0.06	0.11	-0.56	0.578	0.996
Tau	IN_PVALB	RPL29	0.15	0.09	1.63	0.103	1
Tau	IN_SST	RPL29	0.07	0.10	0.74	0.457	1
Tau	IN_VIP	RPL29	-0.04	0.08	-0.56	0.572	1
Tau	Micro	RPL29	-0.29	0.10	-2.84	0.0045	0.999
Tau	OPC	RPL29	-0.10	0.08	-1.17	0.243	0.866
Tau	Oligo	RPL29	-0.10	0.05	-1.92	0.0546	1
Tau	Adaptive	RPL3	-0.06	0.31	-0.20	0.843	0.999
Tau	Astro	RPL3	-0.05	0.07	-0.63	0.53	0.928
Tau	EN_L2_3_IT	RPL3	0.12	0.08	1.47	0.143	1
Tau	EN_L3_5_IT_1	RPL3	0.04	0.09	0.46	0.647	0.999
Tau	EN_L3_5_IT_2	RPL3	0.12	0.08	1.46	0.144	1
Tau	EN_L3_5_IT_3	RPL3	0.15	0.09	1.64	0.101	0.999
Tau	EN_L5_6_NP	RPL3	0.07	0.14	0.51	0.608	1
Tau	EN_L6B	RPL3	0.11	0.13	0.88	0.38	1
Tau	EN_L6_CT	RPL3	-0.01	0.12	-0.10	0.918	1
Tau	EN_L6_IT_1	RPL3	0.22	0.11	1.99	0.0463	1
Tau	EN_L6_IT_2	RPL3	0.08	0.14	0.59	0.552	0.997
Tau	Endo	RPL3	0.02	0.14	0.18	0.859	0.985
Tau	IN_ADARB2	RPL3	0.13	0.11	1.23	0.22	1
Tau	IN_LAMP5_LHX6	RPL3	0.08	0.12	0.61	0.54	1
Tau	IN_LAMP5_RELN	RPL3	0.09	0.10	0.94	0.346	0.996
Tau	IN_PVALB	RPL3	0.14	0.09	1.49	0.137	1
Tau	IN_PVALB_CHC	RPL3	0.03	0.13	0.22	0.828	1
Tau	IN_SST	RPL3	0.12	0.09	1.24	0.213	1
Tau	IN_VIP	RPL3	0.06	0.07	0.80	0.421	1
Tau	Micro	RPL3	0.02	0.10	0.17	0.864	0.999
Tau	OPC	RPL3	0.09	0.06	1.41	0.158	0.841
Tau	Oligo	RPL3	0.06	0.05	1.12	0.264	1
Tau	PC	RPL3	0.32	0.36	0.87	0.382	0.901
Tau	Adaptive	RPL30	-0.22	0.33	-0.67	0.504	0.999
Tau	Astro	RPL30	0.05	0.07	0.70	0.484	0.923
Tau	EN_L2_3_IT	RPL30	0.03	0.06	0.57	0.568	1
Tau	EN_L3_5_IT_1	RPL30	0.04	0.09	0.44	0.657	0.999
Tau	EN_L3_5_IT_2	RPL30	0.07	0.06	1.21	0.227	1
Tau	EN_L3_5_IT_3	RPL30	0.04	0.06	0.74	0.462	0.999
Tau	EN_L5_6_NP	RPL30	-0.08	0.09	-0.86	0.392	1
Tau	EN_L6B	RPL30	0.02	0.10	0.24	0.811	1
Tau	EN_L6_CT	RPL30	0.20	0.09	2.08	0.0372	1
Tau	EN_L6_IT_1	RPL30	0.16	0.09	1.74	0.0824	1
Tau	EN_L6_IT_2	RPL30	0.26	0.11	2.38	0.0172	0.997
Tau	Endo	RPL30	0.09	0.13	0.67	0.5	0.949
Tau	IN_ADARB2	RPL30	-0.07	0.09	-0.87	0.384	1
Tau	IN_LAMP5_LHX6	RPL30	0.23	0.11	2.07	0.0383	1
Tau	IN_LAMP5_RELN	RPL30	0.09	0.08	1.23	0.219	0.996
Tau	IN_PVALB	RPL30	0.01	0.06	0.09	0.93	1
Tau	IN_PVALB_CHC	RPL30	-0.10	0.11	-0.90	0.37	1
Tau	IN_SST	RPL30	-0.03	0.07	-0.34	0.734	1
Tau	IN_VIP	RPL30	0.03	0.06	0.51	0.611	1
Tau	Micro	RPL30	-0.02	0.08	-0.19	0.851	0.999
Tau	OPC	RPL30	0.03	0.07	0.46	0.643	0.957
Tau	Oligo	RPL30	-0.04	0.05	-0.88	0.376	1
Tau	PC	RPL30	0.08	0.35	0.23	0.815	0.977
Tau	Astro	RPL31	-0.01	0.06	-0.23	0.815	0.981
Tau	EN_L2_3_IT	RPL31	-0.00	0.06	-0.04	0.965	1
Tau	EN_L3_5_IT_1	RPL31	0.04	0.07	0.61	0.539	0.999
Tau	EN_L3_5_IT_2	RPL31	0.01	0.06	0.15	0.883	1
Tau	EN_L3_5_IT_3	RPL31	-0.08	0.07	-1.14	0.255	0.999
Tau	EN_L5_6_NP	RPL31	0.05	0.10	0.54	0.591	1
Tau	EN_L6B	RPL31	-0.05	0.11	-0.41	0.681	1
Tau	EN_L6_CT	RPL31	0.08	0.10	0.78	0.436	1
Tau	EN_L6_IT_1	RPL31	0.06	0.09	0.64	0.521	1
Tau	EN_L6_IT_2	RPL31	0.08	0.10	0.76	0.448	0.997
Tau	Endo	RPL31	-0.02	0.14	-0.12	0.907	0.992
Tau	IN_ADARB2	RPL31	0.10	0.09	1.19	0.236	1
Tau	IN_LAMP5_LHX6	RPL31	0.04	0.11	0.38	0.703	1
Tau	IN_LAMP5_RELN	RPL31	0.02	0.09	0.22	0.827	1
Tau	IN_PVALB	RPL31	0.09	0.06	1.49	0.135	1
Tau	IN_PVALB_CHC	RPL31	-0.00	0.11	-0.00	1	1
Tau	IN_SST	RPL31	-0.05	0.06	-0.77	0.441	1
Tau	IN_VIP	RPL31	-0.04	0.06	-0.66	0.506	1
Tau	Micro	RPL31	0.00	0.09	0.00	0.996	0.999
Tau	OPC	RPL31	-0.03	0.06	-0.56	0.576	0.945
Tau	Oligo	RPL31	-0.01	0.05	-0.25	0.805	1
Tau	PC	RPL31	0.19	0.35	0.53	0.595	0.936
Tau	VLMC	RPL31	0.00	0.22	0.00	0.999	0.999
Tau	Astro	RPL32	0.08	0.07	1.14	0.254	0.886
Tau	EN_L2_3_IT	RPL32	0.06	0.07	0.88	0.379	1
Tau	EN_L3_5_IT_1	RPL32	-0.05	0.08	-0.56	0.578	0.999
Tau	EN_L3_5_IT_2	RPL32	0.06	0.07	0.85	0.397	1
Tau	EN_L3_5_IT_3	RPL32	0.06	0.07	0.93	0.351	0.999
Tau	EN_L5_6_NP	RPL32	0.07	0.11	0.61	0.542	1
Tau	EN_L6B	RPL32	0.06	0.11	0.52	0.601	1
Tau	EN_L6_CT	RPL32	0.10	0.11	0.91	0.362	1
Tau	EN_L6_IT_1	RPL32	0.02	0.10	0.18	0.858	1
Tau	EN_L6_IT_2	RPL32	0.20	0.11	1.81	0.0702	0.997
Tau	Endo	RPL32	-0.03	0.13	-0.26	0.796	0.985
Tau	IN_ADARB2	RPL32	0.02	0.10	0.23	0.814	1
Tau	IN_LAMP5_LHX6	RPL32	0.11	0.12	0.93	0.354	1
Tau	IN_LAMP5_RELN	RPL32	-0.05	0.09	-0.51	0.608	0.996
Tau	IN_PVALB	RPL32	-0.04	0.08	-0.48	0.632	1
Tau	IN_PVALB_CHC	RPL32	0.07	0.13	0.56	0.574	1
Tau	IN_SST	RPL32	0.07	0.08	0.85	0.393	1
Tau	IN_VIP	RPL32	0.02	0.07	0.32	0.751	1
Tau	Micro	RPL32	-0.02	0.09	-0.18	0.858	0.999
Tau	OPC	RPL32	0.06	0.07	0.95	0.34	0.9
Tau	Oligo	RPL32	0.00	0.05	0.03	0.974	1
Tau	PC	RPL32	0.18	0.38	0.46	0.643	0.944
Tau	Astro	RPL34	0.01	0.07	0.16	0.876	0.988
Tau	EN_L2_3_IT	RPL34	0.09	0.07	1.26	0.207	1
Tau	EN_L3_5_IT_1	RPL34	0.09	0.08	1.11	0.268	0.999
Tau	EN_L3_5_IT_2	RPL34	0.07	0.07	0.94	0.349	1
Tau	EN_L3_5_IT_3	RPL34	0.05	0.08	0.69	0.492	0.999
Tau	EN_L5_6_NP	RPL34	-0.07	0.10	-0.67	0.503	1
Tau	EN_L6B	RPL34	0.07	0.12	0.61	0.54	1
Tau	EN_L6_CT	RPL34	0.15	0.11	1.43	0.154	1
Tau	EN_L6_IT_1	RPL34	0.14	0.09	1.53	0.127	1
Tau	EN_L6_IT_2	RPL34	0.33	0.13	2.62	0.00889	0.997
Tau	Endo	RPL34	0.08	0.13	0.57	0.571	0.954
Tau	IN_ADARB2	RPL34	0.15	0.10	1.56	0.119	1
Tau	IN_LAMP5_LHX6	RPL34	0.13	0.11	1.21	0.228	1
Tau	IN_LAMP5_RELN	RPL34	0.05	0.09	0.57	0.571	0.996
Tau	IN_PVALB	RPL34	0.12	0.08	1.63	0.103	1
Tau	IN_PVALB_CHC	RPL34	0.10	0.11	0.95	0.34	1
Tau	IN_SST	RPL34	0.02	0.08	0.26	0.795	1
Tau	IN_VIP	RPL34	0.11	0.07	1.63	0.103	1
Tau	Micro	RPL34	-0.13	0.11	-1.13	0.258	0.999
Tau	OPC	RPL34	0.06	0.07	0.85	0.397	0.917
Tau	Oligo	RPL34	0.01	0.05	0.11	0.914	1
Tau	PC	RPL34	-0.44	0.42	-1.05	0.293	0.88
Tau	Astro	RPL35	-0.02	0.07	-0.31	0.757	0.969
Tau	EN_L2_3_IT	RPL35	0.03	0.07	0.49	0.626	1
Tau	EN_L3_5_IT_1	RPL35	-0.02	0.10	-0.16	0.873	0.999
Tau	EN_L3_5_IT_2	RPL35	0.07	0.07	1.02	0.308	1
Tau	EN_L3_5_IT_3	RPL35	0.07	0.08	0.99	0.322	0.999
Tau	EN_L5_6_NP	RPL35	0.02	0.13	0.15	0.877	1
Tau	EN_L6B	RPL35	-0.03	0.16	-0.17	0.865	1
Tau	EN_L6_CT	RPL35	0.23	0.11	2.23	0.0257	1
Tau	EN_L6_IT_1	RPL35	0.13	0.11	1.26	0.209	1
Tau	EN_L6_IT_2	RPL35	0.19	0.12	1.67	0.0945	0.997
Tau	Endo	RPL35	-0.00	0.14	-0.02	0.986	0.998
Tau	IN_ADARB2	RPL35	0.08	0.10	0.76	0.45	1
Tau	IN_LAMP5_LHX6	RPL35	0.05	0.14	0.35	0.727	1
Tau	IN_LAMP5_RELN	RPL35	0.26	0.09	2.81	0.00502	0.996
Tau	IN_PVALB	RPL35	0.01	0.08	0.12	0.901	1
Tau	IN_PVALB_CHC	RPL35	0.09	0.14	0.64	0.521	1
Tau	IN_SST	RPL35	0.08	0.08	0.97	0.33	1
Tau	IN_VIP	RPL35	0.08	0.06	1.28	0.201	1
Tau	Micro	RPL35	-0.12	0.09	-1.26	0.207	0.999
Tau	OPC	RPL35	-0.06	0.06	-1.00	0.316	0.893
Tau	Oligo	RPL35	-0.02	0.04	-0.46	0.645	1
Tau	PC	RPL35	0.04	0.15	0.29	0.773	0.971
Tau	Astro	RPL35A	0.04	0.07	0.54	0.587	0.94
Tau	EN_L2_3_IT	RPL35A	0.10	0.06	1.65	0.0991	1
Tau	EN_L3_5_IT_1	RPL35A	0.07	0.09	0.71	0.48	0.999
Tau	EN_L3_5_IT_2	RPL35A	0.06	0.07	0.85	0.394	1
Tau	EN_L3_5_IT_3	RPL35A	0.04	0.06	0.62	0.535	0.999
Tau	EN_L5_6_NP	RPL35A	0.09	0.11	0.78	0.435	1
Tau	EN_L6B	RPL35A	0.19	0.13	1.45	0.148	1
Tau	EN_L6_CT	RPL35A	0.09	0.10	0.88	0.377	1
Tau	EN_L6_IT_1	RPL35A	0.08	0.10	0.78	0.434	1
Tau	EN_L6_IT_2	RPL35A	0.11	0.11	1.00	0.318	0.997
Tau	Endo	RPL35A	0.22	0.14	1.60	0.109	0.814
Tau	IN_ADARB2	RPL35A	0.21	0.10	2.01	0.0448	1
Tau	IN_LAMP5_LHX6	RPL35A	-0.14	0.14	-1.00	0.317	1
Tau	IN_LAMP5_RELN	RPL35A	0.08	0.08	0.90	0.37	0.996
Tau	IN_PVALB	RPL35A	0.10	0.08	1.18	0.238	1
Tau	IN_PVALB_CHC	RPL35A	0.09	0.13	0.70	0.481	1
Tau	IN_SST	RPL35A	0.18	0.08	2.22	0.0266	1
Tau	IN_VIP	RPL35A	0.04	0.07	0.59	0.558	1
Tau	Micro	RPL35A	-0.15	0.09	-1.69	0.0909	0.999
Tau	OPC	RPL35A	0.00	0.07	0.01	0.991	0.999
Tau	Oligo	RPL35A	-0.04	0.04	-0.88	0.38	1
Tau	PC	RPL35A	-0.03	0.35	-0.07	0.942	0.994
Tau	Astro	RPL36	0.06	0.06	1.04	0.298	0.893
Tau	EN_L2_3_IT	RPL36	-0.09	0.07	-1.25	0.212	1
Tau	EN_L3_5_IT_1	RPL36	0.11	0.08	1.29	0.197	0.999
Tau	EN_L3_5_IT_2	RPL36	0.07	0.07	0.95	0.344	1
Tau	EN_L3_5_IT_3	RPL36	0.11	0.07	1.61	0.108	0.999
Tau	EN_L5_6_NP	RPL36	-0.18	0.13	-1.42	0.156	1
Tau	EN_L6B	RPL36	0.11	0.14	0.80	0.424	1
Tau	EN_L6_CT	RPL36	0.05	0.11	0.45	0.652	1
Tau	EN_L6_IT_1	RPL36	0.01	0.11	0.13	0.899	1
Tau	EN_L6_IT_2	RPL36	0.27	0.11	2.38	0.0173	0.997
Tau	Endo	RPL36	-0.04	0.13	-0.31	0.754	0.98
Tau	IN_ADARB2	RPL36	-0.03	0.11	-0.26	0.796	1
Tau	IN_LAMP5_LHX6	RPL36	0.11	0.13	0.85	0.395	1
Tau	IN_LAMP5_RELN	RPL36	0.00	0.10	0.03	0.976	1
Tau	IN_PVALB	RPL36	0.03	0.08	0.42	0.677	1
Tau	IN_PVALB_CHC	RPL36	0.12	0.14	0.84	0.402	1
Tau	IN_SST	RPL36	0.00	0.08	0.01	0.994	1
Tau	IN_VIP	RPL36	-0.05	0.07	-0.73	0.465	1
Tau	Micro	RPL36	-0.07	0.08	-0.83	0.409	0.999
Tau	OPC	RPL36	-0.04	0.07	-0.54	0.588	0.948
Tau	Oligo	RPL36	0.02	0.04	0.36	0.72	1
Tau	PC	RPL36	0.10	0.32	0.31	0.756	0.967
Tau	Astro	RPL36A-HNRNPH2	-0.37	0.72	-0.51	0.611	0.949
Tau	EN_L2_3_IT	RPL36A-HNRNPH2	0.05	0.15	0.33	0.742	1
Tau	Oligo	RPL36A-HNRNPH2	-0.04	0.14	-0.28	0.782	1
Tau	Astro	RPL36AL	0.06	0.08	0.67	0.5	0.925
Tau	EN_L2_3_IT	RPL36AL	0.06	0.09	0.69	0.49	1
Tau	EN_L3_5_IT_1	RPL36AL	-0.01	0.15	-0.05	0.958	0.999
Tau	EN_L3_5_IT_2	RPL36AL	0.00	0.11	0.04	0.967	1
Tau	EN_L3_5_IT_3	RPL36AL	0.06	0.10	0.65	0.514	0.999
Tau	EN_L6B	RPL36AL	0.92	0.67	1.36	0.174	1
Tau	EN_L6_CT	RPL36AL	0.19	0.16	1.21	0.226	1
Tau	EN_L6_IT_1	RPL36AL	0.06	0.15	0.40	0.687	1
Tau	EN_L6_IT_2	RPL36AL	0.32	0.15	2.21	0.0273	0.997
Tau	Endo	RPL36AL	-0.03	0.60	-0.05	0.957	0.995
Tau	IN_ADARB2	RPL36AL	0.16	0.13	1.18	0.239	1
Tau	IN_LAMP5_RELN	RPL36AL	0.14	0.13	1.02	0.306	0.996
Tau	IN_PVALB	RPL36AL	0.02	0.11	0.14	0.889	1
Tau	IN_SST	RPL36AL	0.26	0.13	2.01	0.0446	1
Tau	IN_VIP	RPL36AL	0.18	0.09	1.90	0.0579	1
Tau	Micro	RPL36AL	-0.18	0.11	-1.57	0.115	0.999
Tau	OPC	RPL36AL	0.12	0.10	1.23	0.22	0.86
Tau	Oligo	RPL36AL	-0.00	0.06	-0.07	0.947	1
Tau	Astro	RPL37	0.08	0.06	1.28	0.199	0.881
Tau	EN_L2_3_IT	RPL37	0.04	0.06	0.66	0.508	1
Tau	EN_L3_5_IT_1	RPL37	0.07	0.06	1.15	0.252	0.999
Tau	EN_L3_5_IT_2	RPL37	0.07	0.05	1.32	0.188	1
Tau	EN_L3_5_IT_3	RPL37	0.05	0.06	0.77	0.439	0.999
Tau	EN_L5_6_NP	RPL37	-0.09	0.09	-1.04	0.297	1
Tau	EN_L6B	RPL37	0.02	0.09	0.22	0.829	1
Tau	EN_L6_CT	RPL37	0.02	0.09	0.18	0.857	1
Tau	EN_L6_IT_1	RPL37	0.07	0.09	0.81	0.419	1
Tau	EN_L6_IT_2	RPL37	0.18	0.10	1.80	0.0721	0.997
Tau	Endo	RPL37	0.07	0.12	0.60	0.55	0.953
Tau	IN_ADARB2	RPL37	0.12	0.08	1.54	0.124	1
Tau	IN_LAMP5_LHX6	RPL37	0.16	0.09	1.80	0.0725	1
Tau	IN_LAMP5_RELN	RPL37	0.13	0.08	1.49	0.137	0.996
Tau	IN_PVALB	RPL37	-0.00	0.06	-0.06	0.955	1
Tau	IN_PVALB_CHC	RPL37	0.08	0.09	0.93	0.351	1
Tau	IN_SST	RPL37	0.09	0.06	1.57	0.116	1
Tau	IN_VIP	RPL37	0.11	0.05	1.98	0.0472	1
Tau	Micro	RPL37	0.06	0.08	0.72	0.473	0.999
Tau	OPC	RPL37	0.09	0.06	1.39	0.163	0.841
Tau	Oligo	RPL37	0.01	0.04	0.36	0.722	1
Tau	PC	RPL37	0.04	0.33	0.11	0.913	0.99
Tau	PVM	RPL37	0.62	0.49	1.28	0.201	0.995
Tau	VLMC	RPL37	0.40	0.46	0.88	0.381	0.999
Tau	Adaptive	RPL37A	-0.15	0.31	-0.49	0.625	0.999
Tau	Astro	RPL37A	0.12	0.07	1.64	0.102	0.861
Tau	EN_L2_3_IT	RPL37A	0.09	0.08	1.10	0.272	1
Tau	EN_L3_5_IT_1	RPL37A	0.22	0.09	2.53	0.0115	0.999
Tau	EN_L3_5_IT_2	RPL37A	0.14	0.08	1.72	0.0845	1
Tau	EN_L3_5_IT_3	RPL37A	0.13	0.10	1.38	0.167	0.999
Tau	EN_L5_6_NP	RPL37A	0.11	0.10	1.08	0.282	1
Tau	EN_L6B	RPL37A	0.08	0.12	0.66	0.509	1
Tau	EN_L6_CT	RPL37A	0.14	0.11	1.36	0.174	1
Tau	EN_L6_IT_1	RPL37A	0.19	0.12	1.56	0.118	1
Tau	EN_L6_IT_2	RPL37A	0.20	0.10	2.00	0.0452	0.997
Tau	Endo	RPL37A	0.01	0.12	0.08	0.939	0.993
Tau	IN_ADARB2	RPL37A	0.03	0.08	0.36	0.72	1
Tau	IN_LAMP5_LHX6	RPL37A	0.07	0.13	0.57	0.571	1
Tau	IN_LAMP5_RELN	RPL37A	0.13	0.09	1.46	0.144	0.996
Tau	IN_PVALB	RPL37A	-0.00	0.07	-0.04	0.964	1
Tau	IN_PVALB_CHC	RPL37A	-0.00	0.10	-0.01	0.989	1
Tau	IN_SST	RPL37A	0.09	0.07	1.17	0.242	1
Tau	IN_VIP	RPL37A	0.09	0.06	1.46	0.143	1
Tau	Micro	RPL37A	0.00	0.08	0.00	1	1
Tau	OPC	RPL37A	0.09	0.08	1.11	0.265	0.875
Tau	Oligo	RPL37A	0.05	0.05	0.94	0.349	1
Tau	PC	RPL37A	0.03	0.13	0.20	0.84	0.982
Tau	PVM	RPL37A	0.52	0.21	2.47	0.0134	0.95
Tau	VLMC	RPL37A	-0.16	0.19	-0.83	0.409	0.999
Tau	Astro	RPL38	-0.04	0.07	-0.61	0.545	0.932
Tau	EN_L2_3_IT	RPL38	0.03	0.09	0.30	0.762	1
Tau	EN_L3_5_IT_1	RPL38	0.03	0.10	0.35	0.729	0.999
Tau	EN_L3_5_IT_2	RPL38	-0.02	0.08	-0.27	0.791	1
Tau	EN_L3_5_IT_3	RPL38	0.04	0.08	0.48	0.633	0.999
Tau	EN_L5_6_NP	RPL38	-0.03	0.13	-0.21	0.834	1
Tau	EN_L6B	RPL38	0.02	0.13	0.16	0.875	1
Tau	EN_L6_CT	RPL38	0.19	0.13	1.50	0.134	1
Tau	EN_L6_IT_1	RPL38	0.05	0.12	0.42	0.673	1
Tau	EN_L6_IT_2	RPL38	0.35	0.13	2.69	0.00707	0.997
Tau	Endo	RPL38	-0.12	0.15	-0.81	0.417	0.936
Tau	IN_ADARB2	RPL38	0.13	0.11	1.21	0.226	1
Tau	IN_LAMP5_LHX6	RPL38	0.04	0.13	0.33	0.744	1
Tau	IN_LAMP5_RELN	RPL38	0.11	0.10	1.14	0.253	0.996
Tau	IN_PVALB	RPL38	0.07	0.09	0.76	0.446	1
Tau	IN_PVALB_CHC	RPL38	0.07	0.12	0.61	0.543	1
Tau	IN_SST	RPL38	0.03	0.09	0.36	0.719	1
Tau	IN_VIP	RPL38	0.03	0.08	0.44	0.658	1
Tau	Micro	RPL38	-0.05	0.10	-0.50	0.617	0.999
Tau	OPC	RPL38	0.05	0.07	0.75	0.451	0.927
Tau	Oligo	RPL38	-0.04	0.04	-0.85	0.398	1
Tau	PC	RPL38	0.10	0.33	0.31	0.757	0.967
Tau	Astro	RPL39	0.14	0.14	1.05	0.296	0.893
Tau	EN_L2_3_IT	RPL39	0.04	0.11	0.34	0.732	1
Tau	EN_L3_5_IT_2	RPL39	0.11	0.13	0.84	0.402	1
Tau	EN_L3_5_IT_3	RPL39	0.16	0.13	1.18	0.239	0.999
Tau	IN_PVALB	RPL39	0.04	0.16	0.27	0.788	1
Tau	IN_VIP	RPL39	0.05	0.15	0.37	0.715	1
Tau	Micro	RPL39	0.12	0.17	0.67	0.502	0.999
Tau	Oligo	RPL39	0.08	0.10	0.79	0.43	1
Tau	Astro	RPL39L	0.09	0.14	0.68	0.496	0.924
Tau	EN_L2_3_IT	RPL39L	0.04	0.11	0.42	0.677	1
Tau	EN_L3_5_IT_1	RPL39L	0.28	0.16	1.78	0.0753	0.999
Tau	EN_L3_5_IT_2	RPL39L	0.00	0.14	0.02	0.988	1
Tau	EN_L3_5_IT_3	RPL39L	-0.04	0.16	-0.28	0.776	0.999
Tau	EN_L6_IT_1	RPL39L	-0.96	0.43	-2.26	0.0237	1
Tau	IN_VIP	RPL39L	0.02	0.14	0.16	0.873	1
Tau	OPC	RPL39L	0.08	0.16	0.47	0.642	0.957
Tau	Oligo	RPL39L	-0.01	0.16	-0.06	0.955	1
Tau	Astro	RPL4	0.08	0.07	1.13	0.257	0.886
Tau	EN_L2_3_IT	RPL4	0.14	0.07	1.90	0.0571	1
Tau	EN_L3_5_IT_1	RPL4	0.19	0.10	1.93	0.0539	0.999
Tau	EN_L3_5_IT_2	RPL4	0.10	0.07	1.35	0.176	1
Tau	EN_L3_5_IT_3	RPL4	0.14	0.08	1.77	0.076	0.999
Tau	EN_L5_6_NP	RPL4	0.09	0.13	0.72	0.471	1
Tau	EN_L6B	RPL4	0.01	0.13	0.10	0.918	1
Tau	EN_L6_CT	RPL4	0.13	0.11	1.17	0.244	1
Tau	EN_L6_IT_1	RPL4	0.17	0.11	1.46	0.145	1
Tau	EN_L6_IT_2	RPL4	0.14	0.11	1.21	0.225	0.997
Tau	Endo	RPL4	0.33	0.67	0.48	0.629	0.96
Tau	IN_ADARB2	RPL4	-0.02	0.12	-0.20	0.841	1
Tau	IN_LAMP5_LHX6	RPL4	-0.09	0.15	-0.60	0.55	1
Tau	IN_LAMP5_RELN	RPL4	0.32	0.10	3.03	0.00241	0.996
Tau	IN_PVALB	RPL4	0.15	0.09	1.69	0.0913	1
Tau	IN_PVALB_CHC	RPL4	-0.11	0.14	-0.82	0.411	1
Tau	IN_SST	RPL4	0.15	0.09	1.60	0.11	1
Tau	IN_VIP	RPL4	0.02	0.07	0.30	0.765	1
Tau	Micro	RPL4	-0.04	0.10	-0.38	0.706	0.999
Tau	OPC	RPL4	0.03	0.08	0.35	0.726	0.974
Tau	Oligo	RPL4	0.03	0.05	0.65	0.513	1
Tau	Astro	RPL41	-0.01	0.08	-0.12	0.905	0.991
Tau	EN_L2_3_IT	RPL41	0.02	0.09	0.28	0.778	1
Tau	EN_L3_5_IT_1	RPL41	-0.00	0.12	-0.03	0.977	0.999
Tau	EN_L3_5_IT_2	RPL41	0.03	0.09	0.35	0.728	1
Tau	EN_L3_5_IT_3	RPL41	0.27	0.10	2.77	0.00568	0.999
Tau	EN_L5_6_NP	RPL41	0.14	0.15	0.88	0.381	1
Tau	EN_L6B	RPL41	0.08	0.14	0.56	0.576	1
Tau	EN_L6_CT	RPL41	0.25	0.14	1.77	0.0761	1
Tau	EN_L6_IT_1	RPL41	0.13	0.13	1.01	0.312	1
Tau	EN_L6_IT_2	RPL41	0.15	0.15	1.02	0.309	0.997
Tau	Endo	RPL41	-0.02	0.14	-0.16	0.873	0.99
Tau	IN_ADARB2	RPL41	0.00	0.12	0.01	0.993	1
Tau	IN_LAMP5_LHX6	RPL41	-0.05	0.15	-0.34	0.733	1
Tau	IN_LAMP5_RELN	RPL41	-0.01	0.11	-0.11	0.916	1
Tau	IN_PVALB	RPL41	0.06	0.10	0.60	0.547	1
Tau	IN_PVALB_CHC	RPL41	0.03	0.15	0.18	0.855	1
Tau	IN_SST	RPL41	-0.01	0.12	-0.11	0.91	1
Tau	IN_VIP	RPL41	-0.02	0.09	-0.27	0.789	1
Tau	Micro	RPL41	-0.14	0.10	-1.31	0.191	0.999
Tau	OPC	RPL41	-0.07	0.08	-0.85	0.397	0.917
Tau	Oligo	RPL41	-0.03	0.07	-0.47	0.64	1
Tau	PC	RPL41	0.02	0.17	0.11	0.911	0.99
Tau	Astro	RPL5	0.06	0.05	1.17	0.243	0.886
Tau	EN_L2_3_IT	RPL5	0.00	0.05	0.03	0.974	1
Tau	EN_L3_5_IT_1	RPL5	-0.04	0.07	-0.67	0.505	0.999
Tau	EN_L3_5_IT_2	RPL5	0.04	0.05	0.72	0.474	1
Tau	EN_L3_5_IT_3	RPL5	-0.00	0.05	-0.10	0.924	0.999
Tau	EN_L5_6_NP	RPL5	0.01	0.10	0.07	0.946	1
Tau	EN_L6B	RPL5	-0.03	0.09	-0.28	0.778	1
Tau	EN_L6_CT	RPL5	0.10	0.09	1.18	0.238	1
Tau	EN_L6_IT_1	RPL5	0.07	0.08	0.84	0.401	1
Tau	EN_L6_IT_2	RPL5	0.04	0.09	0.40	0.689	0.997
Tau	Endo	RPL5	-0.01	0.14	-0.09	0.927	0.993
Tau	IN_ADARB2	RPL5	0.08	0.09	0.88	0.378	1
Tau	IN_LAMP5_LHX6	RPL5	0.02	0.10	0.22	0.828	1
Tau	IN_LAMP5_RELN	RPL5	0.08	0.08	1.07	0.283	0.996
Tau	IN_PVALB	RPL5	-0.03	0.06	-0.54	0.591	1
Tau	IN_PVALB_CHC	RPL5	0.07	0.09	0.77	0.443	1
Tau	IN_SST	RPL5	-0.02	0.07	-0.25	0.801	1
Tau	IN_VIP	RPL5	-0.07	0.05	-1.26	0.206	1
Tau	Micro	RPL5	0.04	0.08	0.54	0.587	0.999
Tau	OPC	RPL5	0.01	0.05	0.14	0.891	0.991
Tau	Oligo	RPL5	-0.02	0.04	-0.43	0.666	1
Tau	PC	RPL5	0.16	0.38	0.41	0.682	0.949
Tau	PVM	RPL5	0.14	0.58	0.23	0.816	0.995
Tau	Astro	RPL6	0.03	0.06	0.48	0.632	0.952
Tau	EN_L2_3_IT	RPL6	0.12	0.07	1.76	0.0782	1
Tau	EN_L3_5_IT_1	RPL6	0.08	0.10	0.80	0.422	0.999
Tau	EN_L3_5_IT_2	RPL6	0.03	0.09	0.34	0.737	1
Tau	EN_L3_5_IT_3	RPL6	0.09	0.07	1.20	0.23	0.999
Tau	EN_L5_6_NP	RPL6	0.22	0.13	1.71	0.0869	1
Tau	EN_L6B	RPL6	0.01	0.13	0.05	0.959	1
Tau	EN_L6_CT	RPL6	0.06	0.12	0.53	0.598	1
Tau	EN_L6_IT_1	RPL6	0.14	0.11	1.30	0.194	1
Tau	EN_L6_IT_2	RPL6	0.13	0.12	1.10	0.27	0.997
Tau	Endo	RPL6	0.28	0.40	0.70	0.484	0.942
Tau	IN_ADARB2	RPL6	-0.07	0.11	-0.69	0.493	1
Tau	IN_LAMP5_LHX6	RPL6	0.16	0.14	1.14	0.255	1
Tau	IN_LAMP5_RELN	RPL6	0.09	0.10	0.85	0.393	0.996
Tau	IN_PVALB	RPL6	0.11	0.09	1.25	0.212	1
Tau	IN_PVALB_CHC	RPL6	0.14	0.13	1.09	0.274	1
Tau	IN_SST	RPL6	0.02	0.10	0.23	0.818	1
Tau	IN_VIP	RPL6	0.07	0.07	1.03	0.304	1
Tau	Micro	RPL6	-0.07	0.10	-0.68	0.497	0.999
Tau	OPC	RPL6	-0.00	0.07	-0.02	0.982	0.998
Tau	Oligo	RPL6	-0.03	0.06	-0.45	0.651	1
Tau	PC	RPL6	-0.57	0.40	-1.44	0.15	0.815
Tau	Astro	RPL7	0.07	0.07	0.91	0.364	0.907
Tau	EN_L2_3_IT	RPL7	0.07	0.07	1.07	0.284	1
Tau	EN_L3_5_IT_1	RPL7	0.08	0.11	0.75	0.452	0.999
Tau	EN_L3_5_IT_2	RPL7	0.10	0.08	1.15	0.251	1
Tau	EN_L3_5_IT_3	RPL7	0.04	0.09	0.42	0.672	0.999
Tau	EN_L5_6_NP	RPL7	-0.14	0.39	-0.36	0.717	1
Tau	EN_L6B	RPL7	0.12	0.17	0.69	0.488	1
Tau	EN_L6_CT	RPL7	0.19	0.12	1.60	0.11	1
Tau	EN_L6_IT_1	RPL7	0.06	0.14	0.39	0.694	1
Tau	EN_L6_IT_2	RPL7	0.08	0.13	0.63	0.527	0.997
Tau	IN_ADARB2	RPL7	0.20	0.14	1.39	0.166	1
Tau	IN_LAMP5_RELN	RPL7	0.22	0.13	1.73	0.0845	0.996
Tau	IN_PVALB	RPL7	0.08	0.10	0.81	0.419	1
Tau	IN_SST	RPL7	0.20	0.12	1.64	0.102	1
Tau	IN_VIP	RPL7	-0.02	0.08	-0.29	0.772	1
Tau	Micro	RPL7	-0.04	0.10	-0.41	0.681	0.999
Tau	OPC	RPL7	-0.08	0.08	-1.03	0.305	0.891
Tau	Oligo	RPL7	0.04	0.06	0.65	0.516	1
Tau	Astro	RPL7A	-0.04	0.07	-0.56	0.576	0.938
Tau	EN_L2_3_IT	RPL7A	0.00	0.07	0.06	0.948	1
Tau	EN_L3_5_IT_1	RPL7A	0.05	0.10	0.54	0.592	0.999
Tau	EN_L3_5_IT_2	RPL7A	0.02	0.08	0.22	0.823	1
Tau	EN_L3_5_IT_3	RPL7A	0.07	0.09	0.77	0.442	0.999
Tau	EN_L5_6_NP	RPL7A	0.01	0.13	0.10	0.921	1
Tau	EN_L6B	RPL7A	0.07	0.13	0.53	0.599	1
Tau	EN_L6_CT	RPL7A	-0.00	0.12	-0.01	0.994	1
Tau	EN_L6_IT_1	RPL7A	0.23	0.11	2.12	0.0338	1
Tau	EN_L6_IT_2	RPL7A	-0.07	0.13	-0.53	0.593	0.997
Tau	Endo	RPL7A	-0.21	0.15	-1.38	0.168	0.869
Tau	IN_ADARB2	RPL7A	-0.08	0.11	-0.74	0.459	1
Tau	IN_LAMP5_LHX6	RPL7A	0.29	0.13	2.13	0.0334	1
Tau	IN_LAMP5_RELN	RPL7A	-0.04	0.10	-0.39	0.699	0.998
Tau	IN_PVALB	RPL7A	0.04	0.09	0.49	0.624	1
Tau	IN_PVALB_CHC	RPL7A	-0.01	0.14	-0.05	0.957	1
Tau	IN_SST	RPL7A	0.03	0.10	0.31	0.759	1
Tau	IN_VIP	RPL7A	-0.02	0.07	-0.22	0.828	1
Tau	Micro	RPL7A	-0.15	0.09	-1.66	0.0962	0.999
Tau	OPC	RPL7A	-0.11	0.06	-1.81	0.0698	0.822
Tau	Oligo	RPL7A	-0.05	0.04	-1.06	0.291	1
Tau	PC	RPL7A	-0.19	0.36	-0.51	0.612	0.936
Tau	Astro	RPL7L1	-0.00	0.06	-0.02	0.984	0.998
Tau	EN_L2_3_IT	RPL7L1	0.02	0.05	0.42	0.678	1
Tau	EN_L3_5_IT_1	RPL7L1	0.03	0.08	0.44	0.661	0.999
Tau	EN_L3_5_IT_2	RPL7L1	0.07	0.06	1.17	0.241	1
Tau	EN_L3_5_IT_3	RPL7L1	0.08	0.06	1.36	0.175	0.999
Tau	EN_L5_6_NP	RPL7L1	0.13	0.09	1.39	0.164	1
Tau	EN_L6B	RPL7L1	-0.11	0.11	-0.99	0.324	1
Tau	EN_L6_CT	RPL7L1	0.02	0.10	0.16	0.871	1
Tau	EN_L6_IT_1	RPL7L1	0.04	0.09	0.45	0.652	1
Tau	EN_L6_IT_2	RPL7L1	-0.03	0.11	-0.25	0.803	0.997
Tau	Endo	RPL7L1	-0.36	0.60	-0.60	0.545	0.953
Tau	IN_ADARB2	RPL7L1	0.12	0.09	1.31	0.19	1
Tau	IN_LAMP5_LHX6	RPL7L1	0.06	0.11	0.55	0.58	1
Tau	IN_LAMP5_RELN	RPL7L1	0.12	0.09	1.28	0.201	0.996
Tau	IN_PVALB	RPL7L1	0.04	0.07	0.53	0.595	1
Tau	IN_PVALB_CHC	RPL7L1	0.20	0.10	1.97	0.0485	1
Tau	IN_SST	RPL7L1	0.10	0.08	1.27	0.204	1
Tau	IN_VIP	RPL7L1	0.01	0.06	0.16	0.874	1
Tau	Micro	RPL7L1	-0.17	0.09	-1.82	0.0693	0.999
Tau	OPC	RPL7L1	0.04	0.06	0.73	0.468	0.932
Tau	Oligo	RPL7L1	-0.04	0.05	-0.90	0.368	1
Tau	PC	RPL7L1	-0.16	0.43	-0.38	0.701	0.949
Tau	Astro	RPL8	-0.09	0.06	-1.38	0.167	0.872
Tau	EN_L2_3_IT	RPL8	-0.09	0.06	-1.48	0.14	1
Tau	EN_L3_5_IT_1	RPL8	-0.00	0.09	-0.03	0.974	0.999
Tau	EN_L3_5_IT_2	RPL8	-0.01	0.07	-0.07	0.941	1
Tau	EN_L3_5_IT_3	RPL8	0.05	0.06	0.84	0.401	0.999
Tau	EN_L5_6_NP	RPL8	-0.00	0.13	-0.01	0.993	1
Tau	EN_L6B	RPL8	-0.01	0.16	-0.04	0.966	1
Tau	EN_L6_CT	RPL8	-0.11	0.11	-0.96	0.337	1
Tau	EN_L6_IT_1	RPL8	-0.05	0.11	-0.43	0.667	1
Tau	EN_L6_IT_2	RPL8	-0.02	0.12	-0.17	0.862	0.997
Tau	Endo	RPL8	0.05	0.12	0.44	0.657	0.969
Tau	IN_ADARB2	RPL8	0.10	0.10	1.04	0.297	1
Tau	IN_LAMP5_LHX6	RPL8	-0.24	0.14	-1.80	0.0723	1
Tau	IN_LAMP5_RELN	RPL8	-0.11	0.10	-1.04	0.296	0.996
Tau	IN_PVALB	RPL8	-0.02	0.08	-0.25	0.801	1
Tau	IN_PVALB_CHC	RPL8	-0.07	0.13	-0.59	0.558	1
Tau	IN_SST	RPL8	0.02	0.08	0.28	0.776	1
Tau	IN_VIP	RPL8	-0.00	0.06	-0.06	0.955	1
Tau	Micro	RPL8	-0.13	0.09	-1.35	0.176	0.999
Tau	OPC	RPL8	-0.03	0.07	-0.45	0.651	0.958
Tau	Oligo	RPL8	-0.01	0.05	-0.29	0.769	1
Tau	PC	RPL8	0.25	0.29	0.87	0.384	0.902
Tau	Astro	RPL9	-0.04	0.06	-0.69	0.489	0.924
Tau	EN_L2_3_IT	RPL9	-0.01	0.06	-0.11	0.91	1
Tau	EN_L3_5_IT_1	RPL9	-0.05	0.09	-0.53	0.596	0.999
Tau	EN_L3_5_IT_2	RPL9	0.05	0.08	0.64	0.519	1
Tau	EN_L3_5_IT_3	RPL9	0.12	0.08	1.62	0.105	0.999
Tau	EN_L5_6_NP	RPL9	-0.02	0.12	-0.20	0.844	1
Tau	EN_L6B	RPL9	0.12	0.13	0.96	0.335	1
Tau	EN_L6_CT	RPL9	0.19	0.11	1.71	0.0872	1
Tau	EN_L6_IT_1	RPL9	0.05	0.10	0.56	0.572	1
Tau	EN_L6_IT_2	RPL9	0.13	0.12	1.07	0.287	0.997
Tau	Endo	RPL9	0.13	0.12	1.08	0.279	0.901
Tau	IN_ADARB2	RPL9	0.05	0.11	0.47	0.635	1
Tau	IN_LAMP5_LHX6	RPL9	0.17	0.11	1.55	0.121	1
Tau	IN_LAMP5_RELN	RPL9	0.19	0.10	1.96	0.0504	0.996
Tau	IN_PVALB	RPL9	0.01	0.08	0.08	0.933	1
Tau	IN_PVALB_CHC	RPL9	0.03	0.11	0.28	0.78	1
Tau	IN_SST	RPL9	0.09	0.09	1.05	0.292	1
Tau	IN_VIP	RPL9	0.04	0.07	0.62	0.534	1
Tau	Micro	RPL9	-0.08	0.10	-0.87	0.383	0.999
Tau	OPC	RPL9	0.02	0.06	0.24	0.811	0.981
Tau	Oligo	RPL9	-0.01	0.05	-0.27	0.783	1
Tau	PC	RPL9	0.11	0.44	0.26	0.794	0.973
Tau	Astro	RPLP0	0.14	0.11	1.35	0.178	0.878
Tau	EN_L2_3_IT	RPLP0	0.10	0.08	1.26	0.206	1
Tau	EN_L3_5_IT_1	RPLP0	0.05	0.11	0.49	0.625	0.999
Tau	EN_L3_5_IT_2	RPLP0	0.02	0.09	0.18	0.856	1
Tau	EN_L3_5_IT_3	RPLP0	0.14	0.09	1.55	0.12	0.999
Tau	EN_L5_6_NP	RPLP0	0.19	0.50	0.38	0.703	1
Tau	EN_L6B	RPLP0	-0.01	0.42	-0.02	0.987	1
Tau	EN_L6_CT	RPLP0	0.19	0.16	1.18	0.236	1
Tau	EN_L6_IT_1	RPLP0	-0.00	0.15	-0.01	0.994	1
Tau	EN_L6_IT_2	RPLP0	-0.02	0.15	-0.16	0.877	0.997
Tau	Endo	RPLP0	0.94	0.48	1.96	0.0499	0.689
Tau	IN_ADARB2	RPLP0	0.03	0.12	0.28	0.779	1
Tau	IN_LAMP5_LHX6	RPLP0	0.28	0.14	2.01	0.0445	1
Tau	IN_LAMP5_RELN	RPLP0	0.16	0.13	1.26	0.207	0.996
Tau	IN_PVALB	RPLP0	0.03	0.10	0.30	0.764	1
Tau	IN_SST	RPLP0	-0.04	0.11	-0.38	0.705	1
Tau	IN_VIP	RPLP0	-0.01	0.07	-0.08	0.936	1
Tau	Micro	RPLP0	-0.06	0.13	-0.42	0.675	0.999
Tau	OPC	RPLP0	0.01	0.07	0.19	0.849	0.986
Tau	Oligo	RPLP0	-0.03	0.06	-0.42	0.677	1
Tau	Adaptive	RPLP1	0.30	0.29	1.04	0.3	0.999
Tau	Astro	RPLP1	0.11	0.06	1.66	0.096	0.857
Tau	EN_L2_3_IT	RPLP1	-0.00	0.07	-0.04	0.969	1
Tau	EN_L3_5_IT_1	RPLP1	0.03	0.09	0.35	0.729	0.999
Tau	EN_L3_5_IT_2	RPLP1	0.03	0.07	0.40	0.693	1
Tau	EN_L3_5_IT_3	RPLP1	0.04	0.06	0.65	0.514	0.999
Tau	EN_L5_6_NP	RPLP1	0.19	0.12	1.48	0.138	1
Tau	EN_L6B	RPLP1	0.18	0.12	1.49	0.136	1
Tau	EN_L6_CT	RPLP1	0.06	0.10	0.56	0.574	1
Tau	EN_L6_IT_1	RPLP1	0.11	0.09	1.13	0.26	1
Tau	EN_L6_IT_2	RPLP1	-0.03	0.10	-0.25	0.8	0.997
Tau	Endo	RPLP1	0.04	0.12	0.37	0.709	0.976
Tau	IN_ADARB2	RPLP1	0.09	0.09	0.99	0.322	1
Tau	IN_LAMP5_LHX6	RPLP1	0.16	0.11	1.43	0.154	1
Tau	IN_LAMP5_RELN	RPLP1	0.01	0.08	0.13	0.893	1
Tau	IN_PVALB	RPLP1	0.03	0.07	0.41	0.683	1
Tau	IN_PVALB_CHC	RPLP1	-0.03	0.11	-0.29	0.772	1
Tau	IN_SST	RPLP1	0.08	0.07	1.13	0.26	1
Tau	IN_VIP	RPLP1	0.05	0.06	0.78	0.437	1
Tau	Micro	RPLP1	-0.10	0.08	-1.16	0.245	0.999
Tau	OPC	RPLP1	-0.03	0.06	-0.62	0.536	0.939
Tau	Oligo	RPLP1	0.05	0.04	1.16	0.247	1
Tau	PC	RPLP1	-0.03	0.12	-0.21	0.835	0.981
Tau	PVM	RPLP1	0.32	0.21	1.54	0.124	0.995
Tau	VLMC	RPLP1	0.02	0.20	0.11	0.912	0.999
Tau	Astro	RPLP2	0.14	0.06	2.13	0.0336	0.844
Tau	EN_L2_3_IT	RPLP2	0.01	0.06	0.19	0.853	1
Tau	EN_L3_5_IT_1	RPLP2	0.04	0.08	0.54	0.588	0.999
Tau	EN_L3_5_IT_2	RPLP2	0.09	0.07	1.36	0.174	1
Tau	EN_L3_5_IT_3	RPLP2	0.05	0.07	0.75	0.454	0.999
Tau	EN_L5_6_NP	RPLP2	-0.02	0.11	-0.14	0.892	1
Tau	EN_L6B	RPLP2	0.07	0.12	0.57	0.566	1
Tau	EN_L6_CT	RPLP2	-0.08	0.11	-0.70	0.482	1
Tau	EN_L6_IT_1	RPLP2	0.13	0.11	1.20	0.231	1
Tau	EN_L6_IT_2	RPLP2	0.12	0.10	1.26	0.206	0.997
Tau	Endo	RPLP2	-0.09	0.12	-0.76	0.445	0.936
Tau	IN_ADARB2	RPLP2	0.04	0.10	0.44	0.659	1
Tau	IN_LAMP5_LHX6	RPLP2	0.05	0.13	0.35	0.723	1
Tau	IN_LAMP5_RELN	RPLP2	0.07	0.09	0.79	0.43	0.996
Tau	IN_PVALB	RPLP2	-0.06	0.07	-0.85	0.395	1
Tau	IN_PVALB_CHC	RPLP2	0.12	0.11	1.03	0.302	1
Tau	IN_SST	RPLP2	0.11	0.07	1.56	0.118	1
Tau	IN_VIP	RPLP2	0.12	0.06	2.19	0.0284	1
Tau	Micro	RPLP2	0.03	0.10	0.31	0.754	0.999
Tau	OPC	RPLP2	-0.01	0.06	-0.13	0.894	0.993
Tau	Oligo	RPLP2	0.05	0.04	1.27	0.202	1
Tau	PC	RPLP2	0.32	0.16	2.06	0.0391	0.644
Tau	Astro	RPN1	0.05	0.08	0.58	0.562	0.938
Tau	EN_L2_3_IT	RPN1	-0.10	0.10	-0.97	0.33	1
Tau	EN_L3_5_IT_1	RPN1	-0.07	0.11	-0.69	0.488	0.999
Tau	EN_L3_5_IT_2	RPN1	0.02	0.09	0.19	0.847	1
Tau	EN_L3_5_IT_3	RPN1	-0.00	0.12	-0.01	0.99	0.999
Tau	EN_L5_6_NP	RPN1	-0.09	0.15	-0.58	0.56	1
Tau	EN_L6B	RPN1	-0.16	0.18	-0.91	0.36	1
Tau	EN_L6_CT	RPN1	-0.02	0.15	-0.15	0.883	1
Tau	EN_L6_IT_1	RPN1	-0.03	0.13	-0.23	0.815	1
Tau	EN_L6_IT_2	RPN1	-0.22	0.18	-1.20	0.232	0.997
Tau	Endo	RPN1	0.33	0.59	0.57	0.568	0.953
Tau	IN_ADARB2	RPN1	0.13	0.14	0.89	0.376	1
Tau	IN_LAMP5_LHX6	RPN1	-0.07	0.17	-0.39	0.694	1
Tau	IN_LAMP5_RELN	RPN1	0.02	0.13	0.12	0.907	1
Tau	IN_PVALB	RPN1	-0.09	0.12	-0.70	0.482	1
Tau	IN_PVALB_CHC	RPN1	-0.12	0.16	-0.76	0.447	1
Tau	IN_SST	RPN1	-0.07	0.13	-0.56	0.576	1
Tau	IN_VIP	RPN1	-0.08	0.09	-0.87	0.383	1
Tau	Micro	RPN1	-0.01	0.12	-0.12	0.907	0.999
Tau	OPC	RPN1	-0.02	0.09	-0.21	0.837	0.984
Tau	Oligo	RPN1	0.00	0.07	0.05	0.962	1
Tau	Astro	RPN2	0.07	0.05	1.39	0.165	0.872
Tau	EN_L2_3_IT	RPN2	0.00	0.05	0.02	0.984	1
Tau	EN_L3_5_IT_1	RPN2	0.02	0.08	0.24	0.813	0.999
Tau	EN_L3_5_IT_2	RPN2	-0.02	0.06	-0.29	0.775	1
Tau	EN_L3_5_IT_3	RPN2	-0.10	0.07	-1.52	0.128	0.999
Tau	EN_L5_6_NP	RPN2	-0.08	0.12	-0.70	0.484	1
Tau	EN_L6B	RPN2	-0.02	0.12	-0.19	0.851	1
Tau	EN_L6_CT	RPN2	0.05	0.11	0.42	0.672	1
Tau	EN_L6_IT_1	RPN2	-0.03	0.11	-0.32	0.748	1
Tau	EN_L6_IT_2	RPN2	0.03	0.13	0.21	0.832	0.997
Tau	Endo	RPN2	-1.18	0.59	-1.99	0.0467	0.682
Tau	IN_ADARB2	RPN2	0.07	0.09	0.81	0.421	1
Tau	IN_LAMP5_LHX6	RPN2	-0.00	0.13	-0.01	0.989	1
Tau	IN_LAMP5_RELN	RPN2	0.01	0.10	0.11	0.914	1
Tau	IN_PVALB	RPN2	-0.07	0.07	-0.99	0.321	1
Tau	IN_PVALB_CHC	RPN2	-0.02	0.13	-0.11	0.909	1
Tau	IN_SST	RPN2	0.07	0.07	1.01	0.314	1
Tau	IN_VIP	RPN2	0.04	0.06	0.74	0.462	1
Tau	Micro	RPN2	0.11	0.09	1.31	0.189	0.999
Tau	OPC	RPN2	0.07	0.06	1.13	0.26	0.873
Tau	Oligo	RPN2	0.02	0.04	0.43	0.669	1
Tau	PC	RPN2	0.74	0.38	1.93	0.0537	0.675
Tau	PVM	RPN2	-0.06	0.52	-0.11	0.91	0.995
Tau	Astro	RPP14	0.09	0.12	0.78	0.437	0.922
Tau	EN_L2_3_IT	RPP14	-0.05	0.07	-0.79	0.427	1
Tau	EN_L3_5_IT_1	RPP14	0.32	0.14	2.32	0.0203	0.999
Tau	EN_L3_5_IT_2	RPP14	0.13	0.10	1.26	0.208	1
Tau	EN_L3_5_IT_3	RPP14	-0.01	0.11	-0.05	0.963	0.999
Tau	EN_L5_6_NP	RPP14	0.35	0.44	0.81	0.417	1
Tau	EN_L6B	RPP14	0.01	0.60	0.02	0.982	1
Tau	EN_L6_CT	RPP14	-0.01	0.16	-0.08	0.939	1
Tau	EN_L6_IT_1	RPP14	-0.05	0.18	-0.29	0.769	1
Tau	IN_LAMP5_RELN	RPP14	-0.10	0.16	-0.64	0.525	0.996
Tau	IN_PVALB	RPP14	0.03	0.10	0.29	0.775	1
Tau	IN_SST	RPP14	0.03	0.13	0.22	0.83	1
Tau	IN_VIP	RPP14	-0.06	0.11	-0.51	0.611	1
Tau	OPC	RPP14	-0.02	0.14	-0.14	0.887	0.99
Tau	Oligo	RPP14	-0.07	0.10	-0.70	0.483	1
Tau	EN_L2_3_IT	RPP25	-0.24	0.45	-0.54	0.59	1
Tau	IN_LAMP5_RELN	RPP25	0.02	0.17	0.14	0.889	1
Tau	IN_PVALB	RPP25	0.19	0.13	1.51	0.132	1
Tau	IN_SST	RPP25	-0.00	0.15	-0.03	0.975	1
Tau	IN_VIP	RPP25	0.20	0.12	1.66	0.0966	1
Tau	Oligo	RPP25	0.07	0.15	0.44	0.662	1
Tau	Astro	RPP25L	-0.04	0.12	-0.37	0.714	0.965
Tau	EN_L2_3_IT	RPP25L	-0.07	0.14	-0.51	0.611	1
Tau	IN_PVALB	RPP25L	0.74	0.47	1.58	0.114	1
Tau	Oligo	RPP25L	-0.00	0.12	-0.01	0.993	1
Tau	Astro	RPP30	0.06	0.06	0.95	0.34	0.902
Tau	EN_L2_3_IT	RPP30	0.06	0.05	1.42	0.155	1
Tau	EN_L3_5_IT_1	RPP30	0.17	0.09	1.90	0.0573	0.999
Tau	EN_L3_5_IT_2	RPP30	0.04	0.06	0.67	0.504	1
Tau	EN_L3_5_IT_3	RPP30	0.01	0.07	0.21	0.835	0.999
Tau	EN_L5_6_NP	RPP30	-0.07	0.11	-0.64	0.524	1
Tau	EN_L6B	RPP30	0.12	0.11	1.09	0.274	1
Tau	EN_L6_CT	RPP30	0.05	0.10	0.47	0.641	1
Tau	EN_L6_IT_1	RPP30	0.07	0.10	0.75	0.455	1
Tau	EN_L6_IT_2	RPP30	0.03	0.14	0.22	0.823	0.997
Tau	IN_ADARB2	RPP30	0.13	0.10	1.34	0.182	1
Tau	IN_LAMP5_LHX6	RPP30	0.16	0.11	1.49	0.137	1
Tau	IN_LAMP5_RELN	RPP30	-0.02	0.10	-0.17	0.864	1
Tau	IN_PVALB	RPP30	-0.03	0.07	-0.37	0.713	1
Tau	IN_PVALB_CHC	RPP30	0.37	0.14	2.65	0.00801	1
Tau	IN_SST	RPP30	0.02	0.08	0.28	0.783	1
Tau	IN_VIP	RPP30	-0.04	0.06	-0.74	0.462	1
Tau	Micro	RPP30	-0.03	0.12	-0.23	0.816	0.999
Tau	OPC	RPP30	0.04	0.06	0.59	0.558	0.941
Tau	Oligo	RPP30	0.07	0.06	1.28	0.202	1
Tau	Astro	RPP38	-0.04	0.08	-0.53	0.594	0.941
Tau	EN_L2_3_IT	RPP38	-0.06	0.09	-0.61	0.541	1
Tau	EN_L3_5_IT_1	RPP38	0.03	0.09	0.33	0.74	0.999
Tau	EN_L3_5_IT_2	RPP38	-0.01	0.10	-0.13	0.899	1
Tau	EN_L3_5_IT_3	RPP38	0.01	0.11	0.13	0.899	0.999
Tau	EN_L5_6_NP	RPP38	-0.07	0.14	-0.49	0.625	1
Tau	EN_L6B	RPP38	0.19	0.14	1.33	0.183	1
Tau	EN_L6_CT	RPP38	0.19	0.12	1.51	0.13	1
Tau	EN_L6_IT_1	RPP38	0.06	0.14	0.46	0.643	1
Tau	EN_L6_IT_2	RPP38	0.12	0.14	0.86	0.39	0.997
Tau	Endo	RPP38	-0.38	0.46	-0.83	0.409	0.935
Tau	IN_ADARB2	RPP38	0.02	0.12	0.19	0.847	1
Tau	IN_LAMP5_LHX6	RPP38	0.05	0.15	0.32	0.747	1
Tau	IN_LAMP5_RELN	RPP38	0.12	0.11	1.05	0.293	0.996
Tau	IN_PVALB	RPP38	0.13	0.09	1.45	0.147	1
Tau	IN_PVALB_CHC	RPP38	-0.08	0.14	-0.56	0.574	1
Tau	IN_SST	RPP38	0.05	0.10	0.48	0.63	1
Tau	IN_VIP	RPP38	0.05	0.08	0.58	0.561	1
Tau	Micro	RPP38	0.11	0.12	0.91	0.361	0.999
Tau	OPC	RPP38	-0.08	0.09	-0.98	0.329	0.895
Tau	Oligo	RPP38	0.00	0.07	0.01	0.988	1
Tau	PC	RPP38	-0.11	0.53	-0.20	0.842	0.982
Tau	VLMC	RPP38	-0.32	0.27	-1.19	0.235	0.999
Tau	Astro	RPP40	0.51	0.16	3.17	0.00152	0.833
Tau	EN_L2_3_IT	RPP40	-0.01	0.10	-0.05	0.958	1
Tau	EN_L3_5_IT_2	RPP40	0.07	0.16	0.45	0.656	1
Tau	EN_L3_5_IT_3	RPP40	-0.03	0.15	-0.18	0.856	0.999
Tau	IN_PVALB	RPP40	0.15	0.18	0.84	0.402	1
Tau	Oligo	RPP40	0.05	0.13	0.39	0.696	1
Tau	Astro	RPRD1A	0.02	0.05	0.30	0.764	0.97
Tau	EN_L2_3_IT	RPRD1A	-0.01	0.03	-0.44	0.663	1
Tau	EN_L3_5_IT_1	RPRD1A	0.04	0.05	0.80	0.425	0.999
Tau	EN_L3_5_IT_2	RPRD1A	0.01	0.04	0.29	0.77	1
Tau	EN_L3_5_IT_3	RPRD1A	-0.01	0.04	-0.14	0.892	0.999
Tau	EN_L5_6_NP	RPRD1A	-0.08	0.06	-1.33	0.183	1
Tau	EN_L6B	RPRD1A	-0.08	0.07	-1.10	0.271	1
Tau	EN_L6_CT	RPRD1A	-0.08	0.05	-1.51	0.13	1
Tau	EN_L6_IT_1	RPRD1A	0.04	0.06	0.65	0.515	1
Tau	EN_L6_IT_2	RPRD1A	-0.06	0.07	-0.91	0.365	0.997
Tau	Endo	RPRD1A	0.05	0.13	0.37	0.715	0.977
Tau	IN_ADARB2	RPRD1A	0.04	0.06	0.72	0.47	1
Tau	IN_LAMP5_LHX6	RPRD1A	-0.02	0.07	-0.26	0.793	1
Tau	IN_LAMP5_RELN	RPRD1A	-0.05	0.06	-0.87	0.382	0.996
Tau	IN_PVALB	RPRD1A	-0.04	0.04	-1.02	0.309	1
Tau	IN_PVALB_CHC	RPRD1A	-0.02	0.07	-0.31	0.758	1
Tau	IN_SST	RPRD1A	0.01	0.04	0.19	0.846	1
Tau	IN_VIP	RPRD1A	-0.01	0.04	-0.16	0.877	1
Tau	Micro	RPRD1A	0.01	0.07	0.10	0.92	0.999
Tau	OPC	RPRD1A	-0.00	0.05	-0.10	0.919	0.995
Tau	Oligo	RPRD1A	-0.03	0.04	-0.81	0.42	1
Tau	PC	RPRD1A	0.01	0.15	0.08	0.94	0.993
Tau	PVM	RPRD1A	-0.00	0.21	-0.02	0.982	0.995
Tau	SMC	RPRD1A	-0.82	0.82	-1.01	0.315	0.851
Tau	VLMC	RPRD1A	-0.07	0.16	-0.42	0.673	0.999
Tau	Astro	RPRD1B	0.01	0.06	0.13	0.898	0.991
Tau	EN_L2_3_IT	RPRD1B	-0.01	0.04	-0.17	0.861	1
Tau	EN_L3_5_IT_1	RPRD1B	0.00	0.07	0.06	0.956	0.999
Tau	EN_L3_5_IT_2	RPRD1B	-0.01	0.05	-0.13	0.897	1
Tau	EN_L3_5_IT_3	RPRD1B	-0.03	0.06	-0.49	0.626	0.999
Tau	EN_L5_6_NP	RPRD1B	0.07	0.10	0.74	0.459	1
Tau	EN_L6B	RPRD1B	-0.02	0.09	-0.23	0.815	1
Tau	EN_L6_CT	RPRD1B	0.00	0.09	0.01	0.994	1
Tau	EN_L6_IT_1	RPRD1B	-0.05	0.08	-0.67	0.502	1
Tau	EN_L6_IT_2	RPRD1B	-0.06	0.10	-0.57	0.569	0.997
Tau	Endo	RPRD1B	-0.01	0.14	-0.05	0.957	0.995
Tau	IN_ADARB2	RPRD1B	0.06	0.08	0.72	0.472	1
Tau	IN_LAMP5_LHX6	RPRD1B	0.01	0.10	0.07	0.948	1
Tau	IN_LAMP5_RELN	RPRD1B	0.08	0.08	0.99	0.324	0.996
Tau	IN_PVALB	RPRD1B	-0.06	0.06	-1.04	0.299	1
Tau	IN_PVALB_CHC	RPRD1B	0.17	0.10	1.66	0.0962	1
Tau	IN_SST	RPRD1B	-0.03	0.06	-0.42	0.677	1
Tau	IN_VIP	RPRD1B	-0.02	0.06	-0.35	0.726	1
Tau	Micro	RPRD1B	0.05	0.08	0.64	0.521	0.999
Tau	OPC	RPRD1B	0.08	0.06	1.43	0.154	0.841
Tau	Oligo	RPRD1B	0.00	0.06	0.04	0.971	1
Tau	PC	RPRD1B	0.04	0.16	0.24	0.809	0.977
Tau	PVM	RPRD1B	-0.80	0.72	-1.12	0.261	0.995
Tau	VLMC	RPRD1B	0.14	0.18	0.76	0.447	0.999
Tau	Adaptive	RPRD2	-0.18	0.30	-0.59	0.552	0.999
Tau	Astro	RPRD2	0.02	0.04	0.47	0.64	0.953
Tau	EN_L2_3_IT	RPRD2	-0.01	0.03	-0.20	0.843	1
Tau	EN_L3_5_IT_1	RPRD2	0.00	0.04	0.12	0.908	0.999
Tau	EN_L3_5_IT_2	RPRD2	0.01	0.04	0.15	0.877	1
Tau	EN_L3_5_IT_3	RPRD2	-0.04	0.04	-0.93	0.355	0.999
Tau	EN_L5_6_NP	RPRD2	0.00	0.06	0.03	0.978	1
Tau	EN_L6B	RPRD2	0.07	0.06	1.09	0.276	1
Tau	EN_L6_CT	RPRD2	0.00	0.06	0.02	0.985	1
Tau	EN_L6_IT_1	RPRD2	0.03	0.06	0.58	0.562	1
Tau	EN_L6_IT_2	RPRD2	0.03	0.07	0.48	0.631	0.997
Tau	Endo	RPRD2	0.04	0.14	0.32	0.749	0.98
Tau	IN_ADARB2	RPRD2	-0.03	0.05	-0.69	0.49	1
Tau	IN_LAMP5_LHX6	RPRD2	0.07	0.06	1.21	0.228	1
Tau	IN_LAMP5_RELN	RPRD2	-0.00	0.05	-0.00	0.998	1
Tau	IN_PVALB	RPRD2	0.02	0.04	0.56	0.574	1
Tau	IN_PVALB_CHC	RPRD2	0.02	0.06	0.36	0.716	1
Tau	IN_SST	RPRD2	0.01	0.04	0.17	0.867	1
Tau	IN_VIP	RPRD2	0.04	0.03	1.16	0.247	1
Tau	Micro	RPRD2	0.07	0.06	1.16	0.244	0.999
Tau	OPC	RPRD2	0.06	0.04	1.56	0.118	0.841
Tau	Oligo	RPRD2	0.03	0.04	0.86	0.39	1
Tau	PC	RPRD2	0.06	0.12	0.51	0.608	0.936
Tau	PVM	RPRD2	0.09	0.21	0.40	0.688	0.995
Tau	SMC	RPRD2	0.52	0.30	1.74	0.0816	0.64
Tau	VLMC	RPRD2	0.22	0.14	1.56	0.118	0.999
Tau	EN_L2_3_IT	RPRML	0.05	0.09	0.53	0.593	1
Tau	EN_L3_5_IT_1	RPRML	0.05	0.12	0.44	0.658	0.999
Tau	EN_L3_5_IT_2	RPRML	0.15	0.09	1.64	0.1	1
Tau	EN_L3_5_IT_3	RPRML	0.04	0.11	0.37	0.711	0.999
Tau	EN_L6B	RPRML	0.02	0.17	0.13	0.9	1
Tau	EN_L6_CT	RPRML	0.17	0.14	1.26	0.209	1
Tau	EN_L6_IT_1	RPRML	0.15	0.13	1.17	0.243	1
Tau	EN_L6_IT_2	RPRML	-0.04	0.18	-0.22	0.83	0.997
Tau	Oligo	RPRML	0.05	0.14	0.32	0.746	1
Tau	Astro	RPS10-NUDT3	0.03	0.11	0.31	0.756	0.969
Tau	EN_L2_3_IT	RPS10-NUDT3	-0.01	0.07	-0.14	0.889	1
Tau	EN_L3_5_IT_1	RPS10-NUDT3	0.05	0.11	0.45	0.656	0.999
Tau	EN_L3_5_IT_2	RPS10-NUDT3	-0.07	0.09	-0.78	0.433	1
Tau	EN_L3_5_IT_3	RPS10-NUDT3	0.02	0.09	0.25	0.8	0.999
Tau	EN_L5_6_NP	RPS10-NUDT3	-0.05	0.15	-0.32	0.752	1
Tau	EN_L6B	RPS10-NUDT3	0.05	0.19	0.25	0.802	1
Tau	EN_L6_CT	RPS10-NUDT3	-0.06	0.15	-0.42	0.678	1
Tau	EN_L6_IT_1	RPS10-NUDT3	0.08	0.13	0.62	0.536	1
Tau	EN_L6_IT_2	RPS10-NUDT3	-0.03	0.17	-0.18	0.86	0.997
Tau	IN_ADARB2	RPS10-NUDT3	-0.08	0.15	-0.55	0.583	1
Tau	IN_LAMP5_LHX6	RPS10-NUDT3	0.03	0.16	0.18	0.854	1
Tau	IN_LAMP5_RELN	RPS10-NUDT3	0.10	0.15	0.70	0.483	0.996
Tau	IN_PVALB	RPS10-NUDT3	0.03	0.09	0.37	0.714	1
Tau	IN_PVALB_CHC	RPS10-NUDT3	0.17	0.43	0.39	0.696	1
Tau	IN_SST	RPS10-NUDT3	0.02	0.11	0.15	0.88	1
Tau	IN_VIP	RPS10-NUDT3	-0.10	0.10	-0.98	0.326	1
Tau	Micro	RPS10-NUDT3	0.31	0.20	1.56	0.119	0.999
Tau	OPC	RPS10-NUDT3	0.16	0.15	1.06	0.287	0.885
Tau	Oligo	RPS10-NUDT3	0.01	0.10	0.06	0.955	1
Tau	Astro	RPS11	0.02	0.08	0.21	0.831	0.982
Tau	EN_L2_3_IT	RPS11	-0.03	0.08	-0.39	0.7	1
Tau	EN_L3_5_IT_1	RPS11	-0.10	0.10	-1.01	0.311	0.999
Tau	EN_L3_5_IT_2	RPS11	0.07	0.08	0.94	0.346	1
Tau	EN_L3_5_IT_3	RPS11	-0.11	0.08	-1.36	0.173	0.999
Tau	EN_L5_6_NP	RPS11	0.06	0.13	0.44	0.661	1
Tau	EN_L6B	RPS11	0.22	0.14	1.60	0.11	1
Tau	EN_L6_CT	RPS11	-0.06	0.13	-0.46	0.645	1
Tau	EN_L6_IT_1	RPS11	0.01	0.12	0.08	0.936	1
Tau	EN_L6_IT_2	RPS11	-0.11	0.14	-0.77	0.441	0.997
Tau	Endo	RPS11	-0.07	0.13	-0.59	0.558	0.953
Tau	IN_ADARB2	RPS11	-0.03	0.10	-0.26	0.798	1
Tau	IN_LAMP5_LHX6	RPS11	0.01	0.13	0.07	0.947	1
Tau	IN_LAMP5_RELN	RPS11	0.18	0.10	1.80	0.072	0.996
Tau	IN_PVALB	RPS11	-0.03	0.08	-0.32	0.745	1
Tau	IN_PVALB_CHC	RPS11	-0.05	0.12	-0.40	0.689	1
Tau	IN_SST	RPS11	-0.00	0.08	-0.02	0.983	1
Tau	IN_VIP	RPS11	0.00	0.06	0.06	0.951	1
Tau	Micro	RPS11	-0.02	0.10	-0.17	0.866	0.999
Tau	OPC	RPS11	-0.05	0.07	-0.78	0.438	0.924
Tau	Oligo	RPS11	-0.01	0.05	-0.21	0.831	1
Tau	PC	RPS11	0.32	0.29	1.10	0.27	0.874
Tau	Astro	RPS12	0.13	0.07	1.95	0.0513	0.844
Tau	EN_L2_3_IT	RPS12	-0.03	0.07	-0.40	0.688	1
Tau	EN_L3_5_IT_1	RPS12	-0.08	0.11	-0.77	0.44	0.999
Tau	EN_L3_5_IT_2	RPS12	-0.01	0.09	-0.10	0.917	1
Tau	EN_L3_5_IT_3	RPS12	-0.04	0.09	-0.43	0.669	0.999
Tau	EN_L5_6_NP	RPS12	-0.28	0.13	-2.17	0.0298	1
Tau	EN_L6B	RPS12	0.05	0.14	0.33	0.741	1
Tau	EN_L6_CT	RPS12	0.17	0.11	1.47	0.141	1
Tau	EN_L6_IT_1	RPS12	-0.07	0.12	-0.55	0.584	1
Tau	EN_L6_IT_2	RPS12	0.29	0.13	2.23	0.0257	0.997
Tau	Endo	RPS12	-0.02	0.13	-0.16	0.876	0.99
Tau	IN_ADARB2	RPS12	-0.12	0.12	-1.01	0.31	1
Tau	IN_LAMP5_LHX6	RPS12	-0.18	0.14	-1.30	0.195	1
Tau	IN_LAMP5_RELN	RPS12	0.11	0.12	0.92	0.36	0.996
Tau	IN_PVALB	RPS12	0.06	0.10	0.60	0.548	1
Tau	IN_PVALB_CHC	RPS12	0.13	0.14	0.93	0.354	1
Tau	IN_SST	RPS12	-0.01	0.11	-0.12	0.907	1
Tau	IN_VIP	RPS12	0.06	0.08	0.73	0.466	1
Tau	Micro	RPS12	-0.07	0.10	-0.77	0.442	0.999
Tau	OPC	RPS12	0.09	0.07	1.28	0.201	0.854
Tau	Oligo	RPS12	-0.01	0.05	-0.15	0.881	1
Tau	PC	RPS12	0.42	0.44	0.94	0.345	0.892
Tau	Astro	RPS13	0.07	0.07	1.03	0.305	0.894
Tau	EN_L2_3_IT	RPS13	0.00	0.08	0.01	0.991	1
Tau	EN_L3_5_IT_1	RPS13	-0.09	0.12	-0.78	0.434	0.999
Tau	EN_L3_5_IT_2	RPS13	-0.09	0.08	-1.06	0.287	1
Tau	EN_L3_5_IT_3	RPS13	0.04	0.09	0.50	0.616	0.999
Tau	EN_L5_6_NP	RPS13	-0.11	0.39	-0.30	0.767	1
Tau	EN_L6B	RPS13	0.64	0.69	0.92	0.355	1
Tau	EN_L6_CT	RPS13	-0.16	0.15	-1.06	0.291	1
Tau	EN_L6_IT_1	RPS13	-0.15	0.14	-1.04	0.298	1
Tau	EN_L6_IT_2	RPS13	0.07	0.14	0.52	0.603	0.997
Tau	Endo	RPS13	-0.97	0.47	-2.09	0.0363	0.678
Tau	IN_ADARB2	RPS13	0.10	0.12	0.82	0.412	1
Tau	IN_LAMP5_RELN	RPS13	-0.01	0.13	-0.11	0.91	1
Tau	IN_PVALB	RPS13	-0.17	0.10	-1.70	0.089	1
Tau	IN_SST	RPS13	-0.13	0.10	-1.27	0.204	1
Tau	IN_VIP	RPS13	-0.11	0.08	-1.35	0.176	1
Tau	Micro	RPS13	-0.18	0.11	-1.63	0.104	0.999
Tau	OPC	RPS13	-0.06	0.09	-0.67	0.501	0.935
Tau	Oligo	RPS13	-0.08	0.05	-1.57	0.117	1
Tau	Astro	RPS14	0.10	0.06	1.78	0.0752	0.857
Tau	EN_L2_3_IT	RPS14	0.02	0.05	0.28	0.778	1
Tau	EN_L3_5_IT_1	RPS14	0.06	0.07	0.82	0.412	0.999
Tau	EN_L3_5_IT_2	RPS14	0.06	0.07	0.97	0.33	1
Tau	EN_L3_5_IT_3	RPS14	0.10	0.06	1.56	0.12	0.999
Tau	EN_L5_6_NP	RPS14	-0.04	0.10	-0.36	0.72	1
Tau	EN_L6B	RPS14	0.03	0.10	0.27	0.786	1
Tau	EN_L6_CT	RPS14	-0.04	0.10	-0.35	0.73	1
Tau	EN_L6_IT_1	RPS14	0.05	0.09	0.52	0.603	1
Tau	EN_L6_IT_2	RPS14	-0.05	0.10	-0.46	0.647	0.997
Tau	Endo	RPS14	-0.17	0.12	-1.37	0.172	0.869
Tau	IN_ADARB2	RPS14	0.00	0.09	0.00	0.998	1
Tau	IN_LAMP5_LHX6	RPS14	-0.08	0.12	-0.67	0.503	1
Tau	IN_LAMP5_RELN	RPS14	0.16	0.09	1.89	0.0587	0.996
Tau	IN_PVALB	RPS14	-0.01	0.08	-0.19	0.852	1
Tau	IN_PVALB_CHC	RPS14	0.04	0.12	0.33	0.739	1
Tau	IN_SST	RPS14	0.11	0.08	1.42	0.155	1
Tau	IN_VIP	RPS14	0.01	0.06	0.23	0.819	1
Tau	Micro	RPS14	-0.08	0.07	-1.03	0.305	0.999
Tau	OPC	RPS14	0.02	0.06	0.25	0.801	0.979
Tau	Oligo	RPS14	0.05	0.04	1.02	0.308	1
Tau	PC	RPS14	0.29	0.39	0.74	0.456	0.909
Tau	Astro	RPS15	-0.05	0.07	-0.65	0.514	0.928
Tau	EN_L2_3_IT	RPS15	-0.02	0.07	-0.29	0.77	1
Tau	EN_L3_5_IT_1	RPS15	0.03	0.09	0.31	0.758	0.999
Tau	EN_L3_5_IT_2	RPS15	-0.05	0.07	-0.70	0.484	1
Tau	EN_L3_5_IT_3	RPS15	0.01	0.08	0.13	0.897	0.999
Tau	EN_L5_6_NP	RPS15	-0.00	0.12	-0.00	0.998	1
Tau	EN_L6B	RPS15	0.10	0.15	0.66	0.511	1
Tau	EN_L6_CT	RPS15	0.10	0.12	0.81	0.416	1
Tau	EN_L6_IT_1	RPS15	0.08	0.11	0.70	0.482	1
Tau	EN_L6_IT_2	RPS15	-0.02	0.12	-0.15	0.88	0.997
Tau	Endo	RPS15	-0.17	0.14	-1.19	0.232	0.899
Tau	IN_ADARB2	RPS15	0.06	0.10	0.54	0.586	1
Tau	IN_LAMP5_LHX6	RPS15	0.08	0.14	0.60	0.547	1
Tau	IN_LAMP5_RELN	RPS15	0.16	0.10	1.64	0.101	0.996
Tau	IN_PVALB	RPS15	-0.01	0.09	-0.15	0.882	1
Tau	IN_PVALB_CHC	RPS15	-0.11	0.13	-0.86	0.389	1
Tau	IN_SST	RPS15	-0.10	0.09	-1.14	0.254	1
Tau	IN_VIP	RPS15	-0.02	0.07	-0.31	0.758	1
Tau	Micro	RPS15	-0.08	0.09	-0.92	0.356	0.999
Tau	OPC	RPS15	-0.05	0.06	-0.81	0.42	0.92
Tau	Oligo	RPS15	-0.04	0.05	-0.89	0.376	1
Tau	PC	RPS15	-0.13	0.16	-0.84	0.399	0.903
Tau	Astro	RPS15A	0.15	0.09	1.71	0.0865	0.857
Tau	EN_L2_3_IT	RPS15A	-0.04	0.08	-0.57	0.57	1
Tau	EN_L3_5_IT_1	RPS15A	0.10	0.15	0.66	0.512	0.999
Tau	EN_L3_5_IT_2	RPS15A	0.08	0.12	0.70	0.481	1
Tau	EN_L3_5_IT_3	RPS15A	0.01	0.11	0.05	0.957	0.999
Tau	EN_L6_CT	RPS15A	-0.62	0.46	-1.34	0.18	1
Tau	EN_L6_IT_1	RPS15A	-0.55	0.35	-1.58	0.114	1
Tau	IN_PVALB	RPS15A	0.02	0.12	0.14	0.887	1
Tau	IN_SST	RPS15A	0.19	0.13	1.54	0.124	1
Tau	IN_VIP	RPS15A	0.10	0.10	1.00	0.319	1
Tau	Micro	RPS15A	-0.16	0.13	-1.21	0.225	0.999
Tau	OPC	RPS15A	-0.07	0.10	-0.71	0.478	0.934
Tau	Oligo	RPS15A	-0.05	0.07	-0.68	0.497	1
Tau	Astro	RPS16	0.01	0.06	0.18	0.858	0.986
Tau	EN_L2_3_IT	RPS16	-0.01	0.06	-0.22	0.825	1
Tau	EN_L3_5_IT_1	RPS16	0.01	0.11	0.05	0.958	0.999
Tau	EN_L3_5_IT_2	RPS16	0.08	0.08	1.04	0.298	1
Tau	EN_L3_5_IT_3	RPS16	-0.02	0.08	-0.29	0.774	0.999
Tau	EN_L5_6_NP	RPS16	0.10	0.13	0.81	0.418	1
Tau	EN_L6B	RPS16	-0.03	0.14	-0.22	0.827	1
Tau	EN_L6_CT	RPS16	-0.12	0.11	-1.01	0.313	1
Tau	EN_L6_IT_1	RPS16	0.05	0.12	0.45	0.65	1
Tau	EN_L6_IT_2	RPS16	0.05	0.13	0.42	0.673	0.997
Tau	Endo	RPS16	0.16	0.14	1.11	0.266	0.899
Tau	IN_ADARB2	RPS16	0.13	0.11	1.19	0.232	1
Tau	IN_LAMP5_LHX6	RPS16	0.28	0.15	1.79	0.0742	1
Tau	IN_LAMP5_RELN	RPS16	-0.03	0.09	-0.37	0.711	0.999
Tau	IN_PVALB	RPS16	0.06	0.09	0.69	0.492	1
Tau	IN_PVALB_CHC	RPS16	-0.38	0.14	-2.84	0.00453	1
Tau	IN_SST	RPS16	0.17	0.09	1.97	0.0491	1
Tau	IN_VIP	RPS16	0.03	0.07	0.50	0.614	1
Tau	Micro	RPS16	-0.13	0.08	-1.55	0.12	0.999
Tau	OPC	RPS16	0.01	0.07	0.19	0.847	0.986
Tau	Oligo	RPS16	-0.02	0.04	-0.47	0.638	1
Tau	PC	RPS16	-0.03	0.37	-0.09	0.926	0.991
Tau	Astro	RPS18	-0.02	0.07	-0.25	0.804	0.978
Tau	EN_L2_3_IT	RPS18	0.03	0.08	0.40	0.691	1
Tau	EN_L3_5_IT_1	RPS18	0.15	0.10	1.52	0.129	0.999
Tau	EN_L3_5_IT_2	RPS18	0.04	0.09	0.52	0.604	1
Tau	EN_L3_5_IT_3	RPS18	0.21	0.08	2.54	0.0112	0.999
Tau	EN_L5_6_NP	RPS18	0.03	0.13	0.25	0.801	1
Tau	EN_L6B	RPS18	-0.01	0.14	-0.08	0.933	1
Tau	EN_L6_CT	RPS18	0.12	0.12	0.98	0.326	1
Tau	EN_L6_IT_1	RPS18	0.25	0.11	2.14	0.032	1
Tau	EN_L6_IT_2	RPS18	0.25	0.12	2.15	0.0319	0.997
Tau	Endo	RPS18	0.04	0.12	0.30	0.766	0.981
Tau	IN_ADARB2	RPS18	0.28	0.11	2.51	0.012	1
Tau	IN_LAMP5_LHX6	RPS18	0.15	0.16	0.99	0.324	1
Tau	IN_LAMP5_RELN	RPS18	0.11	0.11	1.02	0.306	0.996
Tau	IN_PVALB	RPS18	0.04	0.09	0.49	0.622	1
Tau	IN_PVALB_CHC	RPS18	-0.01	0.14	-0.06	0.95	1
Tau	IN_SST	RPS18	0.14	0.10	1.43	0.151	1
Tau	IN_VIP	RPS18	0.10	0.08	1.23	0.221	1
Tau	Micro	RPS18	-0.10	0.09	-1.17	0.243	0.999
Tau	OPC	RPS18	-0.08	0.07	-1.12	0.264	0.875
Tau	Oligo	RPS18	-0.02	0.06	-0.43	0.664	1
Tau	PC	RPS18	-0.43	0.56	-0.76	0.449	0.908
Tau	Adaptive	RPS19	0.33	0.32	1.05	0.295	0.999
Tau	Astro	RPS19	0.06	0.06	1.03	0.304	0.894
Tau	EN_L2_3_IT	RPS19	0.05	0.05	0.88	0.379	1
Tau	EN_L3_5_IT_1	RPS19	0.10	0.08	1.17	0.242	0.999
Tau	EN_L3_5_IT_2	RPS19	0.08	0.07	1.10	0.274	1
Tau	EN_L3_5_IT_3	RPS19	0.05	0.07	0.81	0.417	0.999
Tau	EN_L5_6_NP	RPS19	-0.01	0.11	-0.11	0.912	1
Tau	EN_L6B	RPS19	-0.01	0.12	-0.08	0.939	1
Tau	EN_L6_CT	RPS19	0.11	0.10	1.12	0.263	1
Tau	EN_L6_IT_1	RPS19	0.09	0.10	0.91	0.364	1
Tau	EN_L6_IT_2	RPS19	0.09	0.11	0.81	0.42	0.997
Tau	Endo	RPS19	-0.01	0.12	-0.11	0.913	0.992
Tau	IN_ADARB2	RPS19	0.12	0.09	1.33	0.184	1
Tau	IN_LAMP5_LHX6	RPS19	0.11	0.13	0.85	0.397	1
Tau	IN_LAMP5_RELN	RPS19	0.10	0.09	1.08	0.281	0.996
Tau	IN_PVALB	RPS19	0.08	0.07	1.12	0.261	1
Tau	IN_PVALB_CHC	RPS19	0.01	0.11	0.12	0.901	1
Tau	IN_SST	RPS19	0.13	0.07	1.90	0.0576	1
Tau	IN_VIP	RPS19	0.08	0.06	1.34	0.179	1
Tau	Micro	RPS19	-0.09	0.09	-0.96	0.338	0.999
Tau	OPC	RPS19	0.08	0.06	1.38	0.168	0.841
Tau	Oligo	RPS19	0.03	0.04	0.66	0.509	1
Tau	PC	RPS19	0.13	0.16	0.85	0.396	0.902
Tau	PVM	RPS19	0.22	0.24	0.94	0.349	0.995
Tau	Astro	RPS19BP1	-0.01	0.08	-0.13	0.896	0.991
Tau	EN_L2_3_IT	RPS19BP1	0.00	0.09	0.05	0.959	1
Tau	EN_L3_5_IT_1	RPS19BP1	-0.11	0.13	-0.90	0.369	0.999
Tau	EN_L3_5_IT_2	RPS19BP1	-0.08	0.10	-0.79	0.432	1
Tau	EN_L3_5_IT_3	RPS19BP1	-0.15	0.10	-1.39	0.166	0.999
Tau	EN_L6B	RPS19BP1	0.81	0.53	1.52	0.129	1
Tau	EN_L6_CT	RPS19BP1	-0.68	0.50	-1.36	0.173	1
Tau	EN_L6_IT_1	RPS19BP1	-0.05	0.15	-0.33	0.739	1
Tau	IN_ADARB2	RPS19BP1	0.08	0.15	0.57	0.57	1
Tau	IN_LAMP5_RELN	RPS19BP1	0.16	0.12	1.31	0.19	0.996
Tau	IN_PVALB	RPS19BP1	0.18	0.13	1.44	0.149	1
Tau	IN_SST	RPS19BP1	0.03	0.13	0.19	0.846	1
Tau	IN_VIP	RPS19BP1	0.09	0.09	0.97	0.33	1
Tau	Micro	RPS19BP1	-0.00	0.15	-0.03	0.975	0.999
Tau	OPC	RPS19BP1	-0.07	0.10	-0.75	0.452	0.928
Tau	Oligo	RPS19BP1	0.06	0.06	1.06	0.288	1
Tau	Adaptive	RPS2	-0.16	0.35	-0.46	0.647	0.999
Tau	Astro	RPS2	-0.03	0.10	-0.35	0.726	0.966
Tau	EN_L2_3_IT	RPS2	-0.06	0.07	-0.80	0.424	1
Tau	EN_L3_5_IT_1	RPS2	-0.12	0.09	-1.35	0.176	0.999
Tau	EN_L3_5_IT_2	RPS2	0.07	0.07	0.91	0.36	1
Tau	EN_L3_5_IT_3	RPS2	0.13	0.08	1.64	0.101	0.999
Tau	EN_L5_6_NP	RPS2	-0.18	0.14	-1.24	0.215	1
Tau	EN_L6B	RPS2	0.13	0.13	0.95	0.34	1
Tau	EN_L6_CT	RPS2	0.14	0.12	1.10	0.273	1
Tau	EN_L6_IT_1	RPS2	0.08	0.11	0.68	0.498	1
Tau	EN_L6_IT_2	RPS2	-0.02	0.12	-0.14	0.889	0.997
Tau	Endo	RPS2	0.13	0.17	0.73	0.465	0.94
Tau	IN_ADARB2	RPS2	0.14	0.12	1.15	0.25	1
Tau	IN_LAMP5_LHX6	RPS2	-0.14	0.14	-0.98	0.326	1
Tau	IN_LAMP5_RELN	RPS2	0.02	0.11	0.14	0.888	1
Tau	IN_PVALB	RPS2	0.09	0.09	1.07	0.285	1
Tau	IN_PVALB_CHC	RPS2	-0.06	0.13	-0.45	0.653	1
Tau	IN_SST	RPS2	0.09	0.10	0.92	0.358	1
Tau	IN_VIP	RPS2	-0.02	0.07	-0.33	0.745	1
Tau	Micro	RPS2	-0.07	0.11	-0.61	0.54	0.999
Tau	OPC	RPS2	-0.01	0.07	-0.10	0.916	0.995
Tau	Oligo	RPS2	0.01	0.06	0.17	0.867	1
Tau	PC	RPS2	-0.10	0.35	-0.30	0.764	0.969
Tau	Astro	RPS20	0.13	0.06	2.36	0.0184	0.842
Tau	EN_L2_3_IT	RPS20	0.09	0.05	1.83	0.0667	1
Tau	EN_L3_5_IT_1	RPS20	0.06	0.07	0.81	0.42	0.999
Tau	EN_L3_5_IT_2	RPS20	0.02	0.06	0.33	0.743	1
Tau	EN_L3_5_IT_3	RPS20	0.13	0.06	2.13	0.0332	0.999
Tau	EN_L5_6_NP	RPS20	-0.00	0.10	-0.02	0.984	1
Tau	EN_L6B	RPS20	0.13	0.11	1.17	0.241	1
Tau	EN_L6_CT	RPS20	-0.05	0.10	-0.47	0.641	1
Tau	EN_L6_IT_1	RPS20	-0.04	0.10	-0.38	0.703	1
Tau	EN_L6_IT_2	RPS20	0.16	0.10	1.53	0.126	0.997
Tau	Endo	RPS20	0.11	0.15	0.78	0.436	0.936
Tau	IN_ADARB2	RPS20	0.19	0.10	1.97	0.0488	1
Tau	IN_LAMP5_LHX6	RPS20	0.23	0.12	1.87	0.0615	1
Tau	IN_LAMP5_RELN	RPS20	0.10	0.09	1.12	0.264	0.996
Tau	IN_PVALB	RPS20	0.05	0.07	0.77	0.439	1
Tau	IN_PVALB_CHC	RPS20	0.04	0.12	0.34	0.733	1
Tau	IN_SST	RPS20	0.01	0.07	0.12	0.902	1
Tau	IN_VIP	RPS20	0.02	0.06	0.29	0.774	1
Tau	Micro	RPS20	-0.02	0.10	-0.16	0.871	0.999
Tau	OPC	RPS20	0.07	0.07	1.02	0.308	0.893
Tau	Oligo	RPS20	0.06	0.04	1.50	0.132	1
Tau	PC	RPS20	0.30	0.36	0.84	0.4	0.903
Tau	Astro	RPS21	0.03	0.07	0.45	0.652	0.957
Tau	EN_L2_3_IT	RPS21	-0.08	0.07	-1.06	0.291	1
Tau	EN_L3_5_IT_1	RPS21	0.06	0.09	0.64	0.525	0.999
Tau	EN_L3_5_IT_2	RPS21	0.09	0.08	1.11	0.268	1
Tau	EN_L3_5_IT_3	RPS21	0.07	0.08	0.85	0.395	0.999
Tau	EN_L5_6_NP	RPS21	0.06	0.13	0.49	0.625	1
Tau	EN_L6B	RPS21	0.01	0.17	0.08	0.935	1
Tau	EN_L6_CT	RPS21	0.07	0.12	0.60	0.548	1
Tau	EN_L6_IT_1	RPS21	0.04	0.14	0.31	0.753	1
Tau	EN_L6_IT_2	RPS21	0.24	0.13	1.78	0.0743	0.997
Tau	Endo	RPS21	-0.01	0.15	-0.04	0.965	0.996
Tau	IN_ADARB2	RPS21	0.09	0.10	0.87	0.384	1
Tau	IN_LAMP5_LHX6	RPS21	-0.03	0.16	-0.21	0.834	1
Tau	IN_LAMP5_RELN	RPS21	0.16	0.12	1.34	0.179	0.996
Tau	IN_PVALB	RPS21	0.10	0.09	1.13	0.26	1
Tau	IN_PVALB_CHC	RPS21	0.16	0.13	1.19	0.233	1
Tau	IN_SST	RPS21	0.13	0.09	1.38	0.169	1
Tau	IN_VIP	RPS21	0.08	0.08	1.02	0.307	1
Tau	Micro	RPS21	0.03	0.11	0.25	0.802	0.999
Tau	OPC	RPS21	0.02	0.07	0.23	0.821	0.982
Tau	Oligo	RPS21	0.09	0.05	1.69	0.0906	1
Tau	PC	RPS21	0.26	0.43	0.61	0.54	0.932
Tau	Astro	RPS23	0.10	0.08	1.28	0.201	0.881
Tau	EN_L2_3_IT	RPS23	-0.06	0.08	-0.73	0.466	1
Tau	EN_L3_5_IT_1	RPS23	-0.06	0.10	-0.55	0.583	0.999
Tau	EN_L3_5_IT_2	RPS23	0.02	0.08	0.24	0.813	1
Tau	EN_L3_5_IT_3	RPS23	0.01	0.08	0.12	0.904	0.999
Tau	EN_L5_6_NP	RPS23	0.07	0.12	0.54	0.592	1
Tau	EN_L6B	RPS23	-0.04	0.14	-0.28	0.776	1
Tau	EN_L6_CT	RPS23	0.27	0.14	1.95	0.0506	1
Tau	EN_L6_IT_1	RPS23	0.04	0.11	0.34	0.734	1
Tau	EN_L6_IT_2	RPS23	0.28	0.12	2.42	0.0157	0.997
Tau	Endo	RPS23	0.08	0.13	0.66	0.508	0.95
Tau	IN_ADARB2	RPS23	0.00	0.10	0.01	0.991	1
Tau	IN_LAMP5_LHX6	RPS23	0.04	0.14	0.31	0.758	1
Tau	IN_LAMP5_RELN	RPS23	0.06	0.10	0.65	0.517	0.996
Tau	IN_PVALB	RPS23	0.12	0.10	1.19	0.235	1
Tau	IN_PVALB_CHC	RPS23	0.03	0.12	0.28	0.777	1
Tau	IN_SST	RPS23	0.11	0.11	1.04	0.296	1
Tau	IN_VIP	RPS23	-0.03	0.07	-0.43	0.67	1
Tau	Micro	RPS23	-0.05	0.10	-0.46	0.642	0.999
Tau	OPC	RPS23	0.03	0.07	0.43	0.666	0.963
Tau	Oligo	RPS23	-0.04	0.06	-0.75	0.453	1
Tau	PC	RPS23	-0.09	0.39	-0.23	0.82	0.977
Tau	Adaptive	RPS24	-0.02	0.27	-0.09	0.93	0.999
Tau	Astro	RPS24	0.03	0.06	0.54	0.59	0.941
Tau	EN_L2_3_IT	RPS24	0.11	0.07	1.60	0.11	1
Tau	EN_L3_5_IT_1	RPS24	0.07	0.07	1.00	0.317	0.999
Tau	EN_L3_5_IT_2	RPS24	0.12	0.07	1.82	0.0693	1
Tau	EN_L3_5_IT_3	RPS24	0.02	0.07	0.28	0.781	0.999
Tau	EN_L5_6_NP	RPS24	-0.03	0.10	-0.32	0.752	1
Tau	EN_L6B	RPS24	0.05	0.10	0.52	0.601	1
Tau	EN_L6_CT	RPS24	0.05	0.10	0.52	0.602	1
Tau	EN_L6_IT_1	RPS24	0.06	0.08	0.72	0.47	1
Tau	EN_L6_IT_2	RPS24	0.18	0.11	1.68	0.0934	0.997
Tau	Endo	RPS24	0.11	0.13	0.80	0.426	0.936
Tau	IN_ADARB2	RPS24	0.08	0.09	0.90	0.366	1
Tau	IN_LAMP5_LHX6	RPS24	0.10	0.10	0.99	0.323	1
Tau	IN_LAMP5_RELN	RPS24	0.20	0.08	2.46	0.014	0.996
Tau	IN_PVALB	RPS24	0.11	0.07	1.70	0.0895	1
Tau	IN_PVALB_CHC	RPS24	-0.00	0.12	-0.01	0.992	1
Tau	IN_SST	RPS24	0.02	0.08	0.25	0.8	1
Tau	IN_VIP	RPS24	0.09	0.05	1.62	0.106	1
Tau	Micro	RPS24	-0.01	0.08	-0.07	0.946	0.999
Tau	OPC	RPS24	0.04	0.06	0.64	0.524	0.939
Tau	Oligo	RPS24	0.02	0.04	0.51	0.609	1
Tau	PC	RPS24	-0.15	0.30	-0.52	0.604	0.936
Tau	PVM	RPS24	0.25	0.21	1.19	0.233	0.995
Tau	VLMC	RPS24	0.04	0.19	0.20	0.841	0.999
Tau	Astro	RPS25	0.03	0.08	0.34	0.735	0.967
Tau	EN_L2_3_IT	RPS25	0.10	0.08	1.18	0.237	1
Tau	EN_L3_5_IT_1	RPS25	0.06	0.10	0.58	0.565	0.999
Tau	EN_L3_5_IT_2	RPS25	0.13	0.09	1.46	0.144	1
Tau	EN_L3_5_IT_3	RPS25	-0.04	0.08	-0.56	0.578	0.999
Tau	EN_L5_6_NP	RPS25	0.09	0.13	0.71	0.475	1
Tau	EN_L6B	RPS25	0.12	0.15	0.82	0.415	1
Tau	EN_L6_CT	RPS25	0.02	0.13	0.13	0.897	1
Tau	EN_L6_IT_1	RPS25	0.14	0.13	1.15	0.252	1
Tau	EN_L6_IT_2	RPS25	0.07	0.12	0.59	0.552	0.997
Tau	Endo	RPS25	0.14	0.50	0.28	0.777	0.982
Tau	IN_ADARB2	RPS25	0.13	0.13	1.00	0.316	1
Tau	IN_LAMP5_LHX6	RPS25	0.28	0.16	1.77	0.0766	1
Tau	IN_LAMP5_RELN	RPS25	0.25	0.12	2.02	0.0434	0.996
Tau	IN_PVALB	RPS25	0.03	0.11	0.25	0.801	1
Tau	IN_PVALB_CHC	RPS25	0.22	0.34	0.66	0.51	1
Tau	IN_SST	RPS25	0.13	0.11	1.16	0.247	1
Tau	IN_VIP	RPS25	0.06	0.09	0.68	0.499	1
Tau	Micro	RPS25	-0.11	0.12	-0.90	0.369	0.999
Tau	OPC	RPS25	-0.03	0.09	-0.38	0.706	0.972
Tau	Oligo	RPS25	-0.04	0.07	-0.58	0.56	1
Tau	Astro	RPS26	-0.01	0.10	-0.10	0.917	0.991
Tau	EN_L2_3_IT	RPS26	-0.19	0.10	-1.97	0.0485	1
Tau	EN_L3_5_IT_1	RPS26	-0.27	0.13	-2.10	0.036	0.999
Tau	EN_L3_5_IT_2	RPS26	-0.10	0.11	-0.88	0.377	1
Tau	EN_L3_5_IT_3	RPS26	-0.13	0.12	-1.08	0.278	0.999
Tau	EN_L5_6_NP	RPS26	-0.59	0.46	-1.28	0.202	1
Tau	EN_L6B	RPS26	0.59	0.46	1.30	0.193	1
Tau	EN_L6_CT	RPS26	-0.32	0.19	-1.71	0.0877	1
Tau	EN_L6_IT_1	RPS26	-0.05	0.14	-0.36	0.722	1
Tau	EN_L6_IT_2	RPS26	-0.13	0.19	-0.66	0.507	0.997
Tau	Endo	RPS26	1.15	0.59	1.96	0.0506	0.694
Tau	IN_ADARB2	RPS26	-0.13	0.16	-0.81	0.417	1
Tau	IN_LAMP5_RELN	RPS26	-0.12	0.15	-0.81	0.415	0.996
Tau	IN_PVALB	RPS26	-0.06	0.12	-0.48	0.63	1
Tau	IN_SST	RPS26	-0.01	0.16	-0.06	0.95	1
Tau	IN_VIP	RPS26	-0.13	0.14	-0.96	0.337	1
Tau	Micro	RPS26	-0.35	0.15	-2.27	0.0233	0.999
Tau	OPC	RPS26	-0.19	0.11	-1.75	0.0808	0.834
Tau	Oligo	RPS26	-0.20	0.09	-2.07	0.0389	1
Tau	Adaptive	RPS27	-0.32	0.35	-0.92	0.36	0.999
Tau	Astro	RPS27	-0.09	0.10	-0.91	0.364	0.907
Tau	EN_L2_3_IT	RPS27	0.01	0.09	0.07	0.946	1
Tau	EN_L3_5_IT_1	RPS27	0.01	0.09	0.13	0.898	0.999
Tau	EN_L3_5_IT_2	RPS27	0.01	0.09	0.14	0.886	1
Tau	EN_L3_5_IT_3	RPS27	-0.03	0.09	-0.36	0.717	0.999
Tau	EN_L5_6_NP	RPS27	-0.03	0.15	-0.22	0.824	1
Tau	EN_L6B	RPS27	0.20	0.14	1.40	0.162	1
Tau	EN_L6_CT	RPS27	-0.01	0.15	-0.05	0.963	1
Tau	EN_L6_IT_1	RPS27	0.11	0.12	0.91	0.363	1
Tau	EN_L6_IT_2	RPS27	-0.07	0.14	-0.46	0.646	0.997
Tau	Endo	RPS27	-0.06	0.13	-0.48	0.628	0.96
Tau	IN_ADARB2	RPS27	-0.01	0.11	-0.07	0.942	1
Tau	IN_LAMP5_LHX6	RPS27	0.27	0.14	1.86	0.0628	1
Tau	IN_LAMP5_RELN	RPS27	0.06	0.11	0.51	0.61	0.996
Tau	IN_PVALB	RPS27	-0.03	0.08	-0.32	0.751	1
Tau	IN_PVALB_CHC	RPS27	0.16	0.14	1.15	0.25	1
Tau	IN_SST	RPS27	-0.02	0.11	-0.15	0.88	1
Tau	IN_VIP	RPS27	-0.03	0.09	-0.31	0.76	1
Tau	Micro	RPS27	-0.16	0.12	-1.33	0.183	0.999
Tau	OPC	RPS27	-0.09	0.07	-1.20	0.23	0.863
Tau	Oligo	RPS27	-0.07	0.06	-1.05	0.292	1
Tau	PC	RPS27	-0.10	0.15	-0.68	0.498	0.92
Tau	Adaptive	RPS27A	0.09	0.31	0.29	0.771	0.999
Tau	Astro	RPS27A	0.01	0.06	0.10	0.924	0.991
Tau	EN_L2_3_IT	RPS27A	0.03	0.07	0.40	0.687	1
Tau	EN_L3_5_IT_1	RPS27A	0.07	0.09	0.75	0.452	0.999
Tau	EN_L3_5_IT_2	RPS27A	0.05	0.09	0.61	0.542	1
Tau	EN_L3_5_IT_3	RPS27A	0.06	0.07	0.85	0.395	0.999
Tau	EN_L5_6_NP	RPS27A	-0.01	0.12	-0.12	0.907	1
Tau	EN_L6B	RPS27A	0.01	0.14	0.09	0.926	1
Tau	EN_L6_CT	RPS27A	0.19	0.12	1.59	0.112	1
Tau	EN_L6_IT_1	RPS27A	0.12	0.12	1.00	0.319	1
Tau	EN_L6_IT_2	RPS27A	0.23	0.12	1.98	0.0474	0.997
Tau	Endo	RPS27A	-0.19	0.12	-1.54	0.125	0.833
Tau	IN_ADARB2	RPS27A	-0.08	0.11	-0.77	0.442	1
Tau	IN_LAMP5_LHX6	RPS27A	0.10	0.15	0.65	0.517	1
Tau	IN_LAMP5_RELN	RPS27A	0.07	0.10	0.70	0.481	0.996
Tau	IN_PVALB	RPS27A	-0.04	0.08	-0.49	0.625	1
Tau	IN_PVALB_CHC	RPS27A	-0.08	0.12	-0.66	0.508	1
Tau	IN_SST	RPS27A	0.10	0.09	1.10	0.269	1
Tau	IN_VIP	RPS27A	0.08	0.08	0.96	0.34	1
Tau	Micro	RPS27A	-0.04	0.08	-0.47	0.641	0.999
Tau	OPC	RPS27A	0.02	0.06	0.29	0.772	0.978
Tau	Oligo	RPS27A	-0.05	0.05	-1.02	0.307	1
Tau	PC	RPS27A	0.10	0.13	0.74	0.458	0.909
Tau	Astro	RPS27L	0.13	0.08	1.60	0.109	0.862
Tau	EN_L2_3_IT	RPS27L	-0.01	0.07	-0.11	0.909	1
Tau	EN_L3_5_IT_1	RPS27L	0.20	0.10	2.03	0.042	0.999
Tau	EN_L3_5_IT_2	RPS27L	-0.07	0.08	-0.95	0.343	1
Tau	EN_L3_5_IT_3	RPS27L	0.06	0.08	0.72	0.471	0.999
Tau	EN_L5_6_NP	RPS27L	-0.09	0.12	-0.69	0.487	1
Tau	EN_L6B	RPS27L	0.02	0.15	0.12	0.904	1
Tau	EN_L6_CT	RPS27L	0.11	0.12	0.89	0.374	1
Tau	EN_L6_IT_1	RPS27L	0.04	0.11	0.38	0.708	1
Tau	EN_L6_IT_2	RPS27L	-0.20	0.12	-1.64	0.1	0.997
Tau	Endo	RPS27L	-0.39	0.49	-0.79	0.427	0.936
Tau	IN_ADARB2	RPS27L	0.14	0.10	1.34	0.181	1
Tau	IN_LAMP5_LHX6	RPS27L	0.12	0.14	0.87	0.384	1
Tau	IN_LAMP5_RELN	RPS27L	0.18	0.12	1.49	0.136	0.996
Tau	IN_PVALB	RPS27L	-0.01	0.09	-0.13	0.9	1
Tau	IN_PVALB_CHC	RPS27L	0.19	0.14	1.30	0.193	1
Tau	IN_SST	RPS27L	0.01	0.08	0.17	0.869	1
Tau	IN_VIP	RPS27L	0.01	0.07	0.11	0.91	1
Tau	Micro	RPS27L	-0.13	0.11	-1.09	0.274	0.999
Tau	OPC	RPS27L	0.01	0.08	0.14	0.892	0.992
Tau	Oligo	RPS27L	0.08	0.07	1.29	0.197	1
Tau	PC	RPS27L	0.08	0.32	0.24	0.812	0.977
Tau	Astro	RPS28	0.01	0.07	0.08	0.936	0.991
Tau	EN_L2_3_IT	RPS28	-0.04	0.08	-0.57	0.569	1
Tau	EN_L3_5_IT_1	RPS28	-0.06	0.10	-0.59	0.558	0.999
Tau	EN_L3_5_IT_2	RPS28	0.07	0.08	0.83	0.409	1
Tau	EN_L3_5_IT_3	RPS28	-0.01	0.08	-0.14	0.887	0.999
Tau	EN_L5_6_NP	RPS28	0.04	0.13	0.31	0.757	1
Tau	EN_L6B	RPS28	0.05	0.15	0.33	0.74	1
Tau	EN_L6_CT	RPS28	-0.02	0.13	-0.15	0.879	1
Tau	EN_L6_IT_1	RPS28	0.14	0.12	1.12	0.261	1
Tau	EN_L6_IT_2	RPS28	0.10	0.12	0.81	0.418	0.997
Tau	Endo	RPS28	0.00	0.14	0.02	0.987	0.998
Tau	IN_ADARB2	RPS28	-0.11	0.10	-1.05	0.296	1
Tau	IN_LAMP5_LHX6	RPS28	0.03	0.13	0.25	0.806	1
Tau	IN_LAMP5_RELN	RPS28	0.08	0.10	0.78	0.433	0.996
Tau	IN_PVALB	RPS28	-0.03	0.08	-0.33	0.742	1
Tau	IN_PVALB_CHC	RPS28	0.08	0.14	0.62	0.538	1
Tau	IN_SST	RPS28	0.02	0.10	0.18	0.858	1
Tau	IN_VIP	RPS28	-0.04	0.08	-0.54	0.593	1
Tau	Micro	RPS28	-0.05	0.11	-0.43	0.665	0.999
Tau	OPC	RPS28	-0.03	0.08	-0.37	0.715	0.973
Tau	Oligo	RPS28	-0.00	0.06	-0.04	0.968	1
Tau	PC	RPS28	-0.09	0.15	-0.58	0.563	0.934
Tau	Astro	RPS29	0.08	0.06	1.32	0.186	0.879
Tau	EN_L2_3_IT	RPS29	-0.02	0.05	-0.45	0.65	1
Tau	EN_L3_5_IT_1	RPS29	0.04	0.07	0.48	0.634	0.999
Tau	EN_L3_5_IT_2	RPS29	0.00	0.06	0.03	0.973	1
Tau	EN_L3_5_IT_3	RPS29	-0.10	0.06	-1.72	0.0858	0.999
Tau	EN_L5_6_NP	RPS29	0.00	0.10	0.01	0.991	1
Tau	EN_L6B	RPS29	0.07	0.12	0.59	0.556	1
Tau	EN_L6_CT	RPS29	0.18	0.08	2.33	0.02	1
Tau	EN_L6_IT_1	RPS29	-0.05	0.08	-0.59	0.557	1
Tau	EN_L6_IT_2	RPS29	0.13	0.11	1.26	0.208	0.997
Tau	Endo	RPS29	0.11	0.43	0.26	0.795	0.985
Tau	IN_ADARB2	RPS29	0.01	0.09	0.09	0.932	1
Tau	IN_LAMP5_LHX6	RPS29	-0.10	0.10	-0.98	0.326	1
Tau	IN_LAMP5_RELN	RPS29	0.01	0.08	0.07	0.943	1
Tau	IN_PVALB	RPS29	0.01	0.06	0.19	0.849	1
Tau	IN_PVALB_CHC	RPS29	-0.05	0.11	-0.50	0.616	1
Tau	IN_SST	RPS29	0.05	0.07	0.75	0.452	1
Tau	IN_VIP	RPS29	-0.01	0.06	-0.15	0.883	1
Tau	Micro	RPS29	-0.12	0.10	-1.22	0.223	0.999
Tau	OPC	RPS29	0.04	0.07	0.58	0.562	0.943
Tau	Oligo	RPS29	0.01	0.05	0.15	0.884	1
Tau	PC	RPS29	-0.59	0.45	-1.32	0.186	0.849
Tau	Adaptive	RPS3	0.30	0.31	0.98	0.329	0.999
Tau	Astro	RPS3	0.12	0.06	1.93	0.0534	0.844
Tau	EN_L2_3_IT	RPS3	0.06	0.05	1.39	0.166	1
Tau	EN_L3_5_IT_1	RPS3	0.00	0.07	0.07	0.948	0.999
Tau	EN_L3_5_IT_2	RPS3	0.10	0.05	1.77	0.0772	1
Tau	EN_L3_5_IT_3	RPS3	0.07	0.05	1.31	0.19	0.999
Tau	EN_L5_6_NP	RPS3	0.10	0.10	1.06	0.288	1
Tau	EN_L6B	RPS3	0.11	0.12	0.98	0.327	1
Tau	EN_L6_CT	RPS3	0.12	0.09	1.34	0.181	1
Tau	EN_L6_IT_1	RPS3	0.11	0.09	1.23	0.219	1
Tau	EN_L6_IT_2	RPS3	0.04	0.10	0.39	0.695	0.997
Tau	Endo	RPS3	-0.04	0.16	-0.27	0.784	0.984
Tau	IN_ADARB2	RPS3	0.03	0.08	0.40	0.686	1
Tau	IN_LAMP5_LHX6	RPS3	-0.01	0.10	-0.06	0.95	1
Tau	IN_LAMP5_RELN	RPS3	0.03	0.08	0.33	0.742	0.999
Tau	IN_PVALB	RPS3	0.07	0.06	1.07	0.287	1
Tau	IN_PVALB_CHC	RPS3	-0.12	0.12	-1.01	0.315	1
Tau	IN_SST	RPS3	-0.05	0.06	-0.79	0.427	1
Tau	IN_VIP	RPS3	0.00	0.05	0.08	0.933	1
Tau	Micro	RPS3	-0.01	0.08	-0.17	0.865	0.999
Tau	OPC	RPS3	-0.00	0.06	-0.09	0.932	0.995
Tau	Oligo	RPS3	0.03	0.04	0.76	0.45	1
Tau	PC	RPS3	0.04	0.38	0.10	0.919	0.99
Tau	Astro	RPS3A	0.09	0.06	1.42	0.156	0.869
Tau	EN_L2_3_IT	RPS3A	-0.06	0.08	-0.82	0.41	1
Tau	EN_L3_5_IT_1	RPS3A	-0.09	0.11	-0.86	0.391	0.999
Tau	EN_L3_5_IT_2	RPS3A	-0.03	0.09	-0.37	0.714	1
Tau	EN_L3_5_IT_3	RPS3A	-0.07	0.09	-0.81	0.419	0.999
Tau	EN_L5_6_NP	RPS3A	0.15	0.15	1.02	0.306	1
Tau	EN_L6B	RPS3A	0.13	0.17	0.77	0.443	1
Tau	EN_L6_CT	RPS3A	0.12	0.13	0.89	0.372	1
Tau	EN_L6_IT_1	RPS3A	-0.05	0.13	-0.34	0.733	1
Tau	EN_L6_IT_2	RPS3A	0.15	0.15	1.00	0.319	0.997
Tau	Endo	RPS3A	-0.72	0.47	-1.51	0.131	0.845
Tau	IN_ADARB2	RPS3A	0.08	0.13	0.64	0.524	1
Tau	IN_LAMP5_LHX6	RPS3A	0.05	0.15	0.36	0.717	1
Tau	IN_LAMP5_RELN	RPS3A	-0.01	0.12	-0.06	0.951	1
Tau	IN_PVALB	RPS3A	-0.02	0.10	-0.19	0.847	1
Tau	IN_PVALB_CHC	RPS3A	0.02	0.14	0.18	0.86	1
Tau	IN_SST	RPS3A	0.02	0.10	0.16	0.873	1
Tau	IN_VIP	RPS3A	-0.04	0.09	-0.43	0.664	1
Tau	Micro	RPS3A	-0.03	0.10	-0.26	0.798	0.999
Tau	OPC	RPS3A	-0.12	0.07	-1.80	0.0724	0.827
Tau	Oligo	RPS3A	-0.05	0.05	-0.90	0.368	1
Tau	PC	RPS3A	0.09	0.60	0.15	0.884	0.985
Tau	Astro	RPS4X	-0.01	0.08	-0.15	0.878	0.988
Tau	EN_L2_3_IT	RPS4X	0.07	0.07	1.07	0.286	1
Tau	EN_L3_5_IT_1	RPS4X	0.02	0.10	0.24	0.807	0.999
Tau	EN_L3_5_IT_2	RPS4X	0.11	0.07	1.45	0.147	1
Tau	EN_L3_5_IT_3	RPS4X	0.06	0.08	0.82	0.411	0.999
Tau	EN_L5_6_NP	RPS4X	0.24	0.13	1.90	0.0572	1
Tau	EN_L6B	RPS4X	0.11	0.14	0.74	0.457	1
Tau	EN_L6_CT	RPS4X	0.11	0.11	0.97	0.334	1
Tau	EN_L6_IT_1	RPS4X	0.12	0.12	1.05	0.295	1
Tau	EN_L6_IT_2	RPS4X	0.10	0.11	0.90	0.367	0.997
Tau	Endo	RPS4X	-0.03	0.14	-0.24	0.811	0.985
Tau	IN_ADARB2	RPS4X	0.13	0.12	1.13	0.259	1
Tau	IN_LAMP5_LHX6	RPS4X	0.05	0.16	0.28	0.779	1
Tau	IN_LAMP5_RELN	RPS4X	0.16	0.10	1.60	0.11	0.996
Tau	IN_PVALB	RPS4X	0.06	0.09	0.65	0.514	1
Tau	IN_PVALB_CHC	RPS4X	-0.21	0.15	-1.42	0.155	1
Tau	IN_SST	RPS4X	0.05	0.09	0.55	0.582	1
Tau	IN_VIP	RPS4X	-0.05	0.07	-0.64	0.52	1
Tau	Micro	RPS4X	0.05	0.10	0.51	0.607	0.999
Tau	OPC	RPS4X	-0.07	0.08	-0.83	0.406	0.917
Tau	Oligo	RPS4X	0.04	0.05	0.89	0.375	1
Tau	PC	RPS4X	-0.35	0.38	-0.92	0.36	0.894
Tau	Astro	RPS4Y1	-0.02	0.09	-0.27	0.787	0.974
Tau	EN_L2_3_IT	RPS4Y1	-0.09	0.09	-0.92	0.359	1
Tau	EN_L3_5_IT_1	RPS4Y1	0.23	0.15	1.55	0.122	0.999
Tau	EN_L3_5_IT_2	RPS4Y1	-0.03	0.12	-0.23	0.815	1
Tau	EN_L3_5_IT_3	RPS4Y1	0.00	0.14	0.02	0.986	0.999
Tau	EN_L5_6_NP	RPS4Y1	0.26	0.20	1.30	0.195	1
Tau	EN_L6_CT	RPS4Y1	0.25	0.17	1.54	0.124	1
Tau	EN_L6_IT_1	RPS4Y1	0.08	0.18	0.43	0.665	1
Tau	EN_L6_IT_2	RPS4Y1	0.01	0.16	0.09	0.93	0.997
Tau	IN_ADARB2	RPS4Y1	-0.13	0.17	-0.76	0.445	1
Tau	IN_LAMP5_RELN	RPS4Y1	-0.10	0.16	-0.65	0.518	0.996
Tau	IN_PVALB	RPS4Y1	0.04	0.14	0.31	0.755	1
Tau	IN_SST	RPS4Y1	-0.05	0.13	-0.41	0.681	1
Tau	IN_VIP	RPS4Y1	-0.01	0.13	-0.12	0.907	1
Tau	Micro	RPS4Y1	0.11	0.17	0.65	0.515	0.999
Tau	OPC	RPS4Y1	-0.07	0.12	-0.58	0.56	0.942
Tau	Oligo	RPS4Y1	0.04	0.09	0.41	0.681	1
Tau	Astro	RPS5	0.03	0.08	0.39	0.695	0.962
Tau	EN_L2_3_IT	RPS5	-0.03	0.07	-0.40	0.69	1
Tau	EN_L3_5_IT_1	RPS5	0.03	0.10	0.26	0.797	0.999
Tau	EN_L3_5_IT_2	RPS5	0.02	0.08	0.24	0.808	1
Tau	EN_L3_5_IT_3	RPS5	-0.11	0.09	-1.24	0.215	0.999
Tau	EN_L5_6_NP	RPS5	0.17	0.35	0.47	0.641	1
Tau	EN_L6B	RPS5	-0.13	0.18	-0.71	0.48	1
Tau	EN_L6_CT	RPS5	0.02	0.13	0.12	0.905	1
Tau	EN_L6_IT_1	RPS5	-0.07	0.13	-0.53	0.596	1
Tau	EN_L6_IT_2	RPS5	-0.19	0.17	-1.12	0.261	0.997
Tau	Endo	RPS5	0.29	0.41	0.72	0.47	0.941
Tau	IN_ADARB2	RPS5	0.06	0.12	0.48	0.628	1
Tau	IN_LAMP5_LHX6	RPS5	-0.00	0.18	-0.00	1	1
Tau	IN_LAMP5_RELN	RPS5	0.11	0.12	0.99	0.324	0.996
Tau	IN_PVALB	RPS5	0.01	0.09	0.09	0.929	1
Tau	IN_SST	RPS5	-0.11	0.10	-1.06	0.288	1
Tau	IN_VIP	RPS5	-0.13	0.08	-1.75	0.0805	1
Tau	Micro	RPS5	-0.05	0.11	-0.45	0.656	0.999
Tau	OPC	RPS5	0.04	0.07	0.50	0.615	0.951
Tau	Oligo	RPS5	-0.02	0.05	-0.31	0.759	1
Tau	PC	RPS5	0.18	0.46	0.39	0.697	0.949
Tau	Astro	RPS6	0.07	0.06	1.29	0.199	0.881
Tau	EN_L2_3_IT	RPS6	0.04	0.06	0.65	0.513	1
Tau	EN_L3_5_IT_1	RPS6	0.04	0.10	0.46	0.644	0.999
Tau	EN_L3_5_IT_2	RPS6	-0.03	0.07	-0.40	0.687	1
Tau	EN_L3_5_IT_3	RPS6	0.01	0.07	0.11	0.915	0.999
Tau	EN_L5_6_NP	RPS6	-0.06	0.12	-0.53	0.593	1
Tau	EN_L6B	RPS6	0.13	0.15	0.85	0.394	1
Tau	EN_L6_CT	RPS6	0.11	0.11	1.07	0.285	1
Tau	EN_L6_IT_1	RPS6	0.15	0.10	1.53	0.127	1
Tau	EN_L6_IT_2	RPS6	0.18	0.12	1.50	0.133	0.997
Tau	Endo	RPS6	-0.09	0.13	-0.70	0.487	0.944
Tau	IN_ADARB2	RPS6	0.14	0.10	1.36	0.174	1
Tau	IN_LAMP5_LHX6	RPS6	0.03	0.14	0.22	0.825	1
Tau	IN_LAMP5_RELN	RPS6	-0.05	0.10	-0.48	0.63	0.996
Tau	IN_PVALB	RPS6	0.07	0.08	0.84	0.399	1
Tau	IN_PVALB_CHC	RPS6	0.12	0.12	0.96	0.335	1
Tau	IN_SST	RPS6	0.11	0.08	1.44	0.148	1
Tau	IN_VIP	RPS6	0.03	0.06	0.46	0.648	1
Tau	Micro	RPS6	0.01	0.09	0.15	0.879	0.999
Tau	OPC	RPS6	0.08	0.06	1.21	0.226	0.862
Tau	Oligo	RPS6	0.00	0.05	0.06	0.949	1
Tau	PC	RPS6	0.44	0.41	1.07	0.283	0.88
Tau	Astro	RPS6KA1	0.09	0.16	0.53	0.593	0.941
Tau	EN_L2_3_IT	RPS6KA1	-0.12	0.09	-1.24	0.214	1
Tau	EN_L3_5_IT_2	RPS6KA1	0.14	0.12	1.14	0.255	1
Tau	EN_L3_5_IT_3	RPS6KA1	-0.01	0.12	-0.09	0.926	0.999
Tau	EN_L6_IT_2	RPS6KA1	-0.03	0.17	-0.19	0.851	0.997
Tau	IN_PVALB	RPS6KA1	-0.05	0.11	-0.47	0.642	1
Tau	IN_SST	RPS6KA1	-0.08	0.17	-0.46	0.644	1
Tau	IN_VIP	RPS6KA1	0.01	0.14	0.04	0.969	1
Tau	Micro	RPS6KA1	0.10	0.07	1.31	0.191	0.999
Tau	Oligo	RPS6KA1	-0.10	0.07	-1.32	0.185	1
Tau	PVM	RPS6KA1	1.23	0.75	1.65	0.0989	0.995
Tau	Astro	RPS6KA2	0.07	0.08	0.93	0.351	0.903
Tau	EN_L2_3_IT	RPS6KA2	-0.00	0.07	-0.01	0.991	1
Tau	EN_L3_5_IT_1	RPS6KA2	0.17	0.14	1.25	0.211	0.999
Tau	EN_L3_5_IT_2	RPS6KA2	-0.01	0.06	-0.10	0.924	1
Tau	EN_L3_5_IT_3	RPS6KA2	-0.08	0.10	-0.86	0.391	0.999
Tau	EN_L5_6_NP	RPS6KA2	-0.02	0.07	-0.21	0.83	1
Tau	EN_L6B	RPS6KA2	-0.02	0.08	-0.29	0.77	1
Tau	EN_L6_CT	RPS6KA2	-0.01	0.06	-0.24	0.811	1
Tau	EN_L6_IT_1	RPS6KA2	-0.02	0.08	-0.30	0.765	1
Tau	EN_L6_IT_2	RPS6KA2	-0.02	0.09	-0.18	0.857	0.997
Tau	Endo	RPS6KA2	0.17	0.12	1.36	0.173	0.869
Tau	IN_ADARB2	RPS6KA2	0.02	0.07	0.27	0.785	1
Tau	IN_LAMP5_LHX6	RPS6KA2	0.02	0.06	0.24	0.813	1
Tau	IN_LAMP5_RELN	RPS6KA2	-0.00	0.05	-0.07	0.946	1
Tau	IN_PVALB	RPS6KA2	0.03	0.05	0.57	0.568	1
Tau	IN_PVALB_CHC	RPS6KA2	0.06	0.05	1.15	0.252	1
Tau	IN_SST	RPS6KA2	0.01	0.07	0.20	0.843	1
Tau	IN_VIP	RPS6KA2	0.04	0.04	1.14	0.255	1
Tau	Micro	RPS6KA2	-0.00	0.11	-0.01	0.989	0.999
Tau	OPC	RPS6KA2	0.05	0.06	0.84	0.401	0.917
Tau	Oligo	RPS6KA2	-0.04	0.08	-0.51	0.608	1
Tau	PC	RPS6KA2	-0.17	0.13	-1.29	0.199	0.849
Tau	PVM	RPS6KA2	-0.06	0.23	-0.28	0.783	0.995
Tau	VLMC	RPS6KA2	0.10	0.18	0.55	0.582	0.999
Tau	Adaptive	RPS6KA3	-0.10	0.24	-0.41	0.679	0.999
Tau	Astro	RPS6KA3	0.15	0.08	1.86	0.0624	0.844
Tau	EN_L2_3_IT	RPS6KA3	-0.00	0.04	-0.04	0.964	1
Tau	EN_L3_5_IT_1	RPS6KA3	0.03	0.06	0.61	0.544	0.999
Tau	EN_L3_5_IT_2	RPS6KA3	0.02	0.05	0.42	0.674	1
Tau	EN_L3_5_IT_3	RPS6KA3	-0.02	0.05	-0.47	0.64	0.999
Tau	EN_L5_6_NP	RPS6KA3	-0.10	0.07	-1.42	0.157	1
Tau	EN_L6B	RPS6KA3	0.03	0.11	0.27	0.79	1
Tau	EN_L6_CT	RPS6KA3	-0.08	0.07	-1.09	0.277	1
Tau	EN_L6_IT_1	RPS6KA3	0.00	0.06	0.01	0.994	1
Tau	EN_L6_IT_2	RPS6KA3	0.06	0.07	0.90	0.367	0.997
Tau	Endo	RPS6KA3	-0.09	0.12	-0.76	0.446	0.936
Tau	IN_ADARB2	RPS6KA3	0.07	0.06	1.11	0.269	1
Tau	IN_LAMP5_LHX6	RPS6KA3	0.01	0.09	0.09	0.925	1
Tau	IN_LAMP5_RELN	RPS6KA3	-0.07	0.07	-0.99	0.325	0.996
Tau	IN_PVALB	RPS6KA3	-0.05	0.07	-0.67	0.5	1
Tau	IN_PVALB_CHC	RPS6KA3	-0.10	0.09	-1.16	0.247	1
Tau	IN_SST	RPS6KA3	-0.03	0.06	-0.59	0.556	1
Tau	IN_VIP	RPS6KA3	-0.02	0.04	-0.40	0.689	1
Tau	Micro	RPS6KA3	0.03	0.08	0.40	0.693	0.999
Tau	OPC	RPS6KA3	0.05	0.06	0.85	0.395	0.916
Tau	Oligo	RPS6KA3	0.17	0.07	2.39	0.0167	1
Tau	PC	RPS6KA3	-0.03	0.17	-0.18	0.854	0.983
Tau	PVM	RPS6KA3	0.05	0.19	0.28	0.782	0.995
Tau	SMC	RPS6KA3	-1.15	0.81	-1.41	0.16	0.767
Tau	VLMC	RPS6KA3	-0.23	0.21	-1.07	0.283	0.999
Tau	Astro	RPS6KA4	0.06	0.09	0.68	0.498	0.924
Tau	EN_L2_3_IT	RPS6KA4	-0.15	0.07	-2.24	0.0249	1
Tau	EN_L3_5_IT_1	RPS6KA4	0.01	0.12	0.11	0.915	0.999
Tau	EN_L3_5_IT_2	RPS6KA4	-0.01	0.09	-0.08	0.934	1
Tau	EN_L3_5_IT_3	RPS6KA4	0.01	0.09	0.08	0.938	0.999
Tau	EN_L5_6_NP	RPS6KA4	-0.18	0.14	-1.25	0.212	1
Tau	EN_L6B	RPS6KA4	0.42	0.58	0.72	0.471	1
Tau	EN_L6_CT	RPS6KA4	-0.31	0.16	-1.95	0.0506	1
Tau	EN_L6_IT_1	RPS6KA4	-0.01	0.15	-0.05	0.959	1
Tau	EN_L6_IT_2	RPS6KA4	0.65	0.45	1.47	0.142	0.997
Tau	IN_ADARB2	RPS6KA4	0.22	0.14	1.52	0.129	1
Tau	IN_PVALB	RPS6KA4	-0.03	0.11	-0.30	0.762	1
Tau	IN_SST	RPS6KA4	-0.06	0.12	-0.49	0.624	1
Tau	IN_VIP	RPS6KA4	-0.07	0.10	-0.78	0.433	1
Tau	Micro	RPS6KA4	-0.04	0.12	-0.29	0.77	0.999
Tau	OPC	RPS6KA4	-0.16	0.10	-1.57	0.117	0.841
Tau	Oligo	RPS6KA4	0.04	0.07	0.57	0.571	1
Tau	Adaptive	RPS6KA5	-0.45	0.33	-1.38	0.166	0.999
Tau	Astro	RPS6KA5	-0.05	0.07	-0.68	0.495	0.924
Tau	EN_L2_3_IT	RPS6KA5	0.10	0.09	1.06	0.288	1
Tau	EN_L3_5_IT_1	RPS6KA5	0.14	0.09	1.62	0.105	0.999
Tau	EN_L3_5_IT_2	RPS6KA5	0.09	0.06	1.43	0.154	1
Tau	EN_L3_5_IT_3	RPS6KA5	0.00	0.08	0.04	0.967	0.999
Tau	EN_L5_6_NP	RPS6KA5	0.05	0.10	0.51	0.613	1
Tau	EN_L6B	RPS6KA5	0.06	0.15	0.39	0.699	1
Tau	EN_L6_CT	RPS6KA5	0.07	0.10	0.72	0.47	1
Tau	EN_L6_IT_1	RPS6KA5	0.11	0.10	1.12	0.261	1
Tau	EN_L6_IT_2	RPS6KA5	0.14	0.10	1.41	0.159	0.997
Tau	Endo	RPS6KA5	0.05	0.20	0.27	0.788	0.984
Tau	IN_ADARB2	RPS6KA5	0.14	0.10	1.50	0.133	1
Tau	IN_LAMP5_LHX6	RPS6KA5	0.07	0.11	0.65	0.515	1
Tau	IN_LAMP5_RELN	RPS6KA5	0.11	0.11	1.00	0.317	0.996
Tau	IN_PVALB	RPS6KA5	0.06	0.11	0.57	0.566	1
Tau	IN_PVALB_CHC	RPS6KA5	0.15	0.13	1.18	0.237	1
Tau	IN_SST	RPS6KA5	0.04	0.10	0.38	0.705	1
Tau	IN_VIP	RPS6KA5	0.05	0.08	0.58	0.561	1
Tau	Micro	RPS6KA5	-0.19	0.17	-1.17	0.243	0.999
Tau	OPC	RPS6KA5	-0.03	0.07	-0.36	0.716	0.973
Tau	Oligo	RPS6KA5	0.03	0.05	0.58	0.564	1
Tau	PC	RPS6KA5	0.04	0.18	0.23	0.815	0.977
Tau	PVM	RPS6KA5	-0.49	0.27	-1.82	0.068	0.995
Tau	Astro	RPS6KA6	0.07	0.12	0.63	0.531	0.928
Tau	EN_L2_3_IT	RPS6KA6	0.04	0.05	0.79	0.429	1
Tau	EN_L3_5_IT_1	RPS6KA6	0.07	0.07	1.08	0.28	0.999
Tau	EN_L3_5_IT_2	RPS6KA6	0.05	0.05	1.00	0.317	1
Tau	EN_L3_5_IT_3	RPS6KA6	-0.03	0.06	-0.46	0.648	0.999
Tau	EN_L5_6_NP	RPS6KA6	-0.02	0.08	-0.24	0.81	1
Tau	EN_L6B	RPS6KA6	-0.04	0.10	-0.36	0.72	1
Tau	EN_L6_CT	RPS6KA6	-0.03	0.09	-0.33	0.74	1
Tau	EN_L6_IT_1	RPS6KA6	0.08	0.07	1.06	0.289	1
Tau	EN_L6_IT_2	RPS6KA6	0.17	0.09	1.78	0.0758	0.997
Tau	IN_ADARB2	RPS6KA6	0.10	0.08	1.20	0.23	1
Tau	IN_LAMP5_LHX6	RPS6KA6	-0.06	0.08	-0.80	0.426	1
Tau	IN_LAMP5_RELN	RPS6KA6	-0.07	0.07	-0.99	0.324	0.996
Tau	IN_PVALB	RPS6KA6	-0.04	0.06	-0.73	0.465	1
Tau	IN_PVALB_CHC	RPS6KA6	0.00	0.11	0.03	0.976	1
Tau	IN_SST	RPS6KA6	-0.08	0.06	-1.27	0.205	1
Tau	IN_VIP	RPS6KA6	0.01	0.05	0.16	0.876	1
Tau	Micro	RPS6KA6	-0.02	0.20	-0.11	0.913	0.999
Tau	OPC	RPS6KA6	0.06	0.07	0.90	0.367	0.909
Tau	Oligo	RPS6KA6	0.02	0.10	0.21	0.832	1
Tau	Astro	RPS6KB1	0.00	0.06	0.05	0.963	0.996
Tau	EN_L2_3_IT	RPS6KB1	-0.04	0.04	-1.07	0.286	1
Tau	EN_L3_5_IT_1	RPS6KB1	0.03	0.06	0.50	0.62	0.999
Tau	EN_L3_5_IT_2	RPS6KB1	-0.05	0.05	-0.88	0.38	1
Tau	EN_L3_5_IT_3	RPS6KB1	0.00	0.06	0.01	0.991	0.999
Tau	EN_L5_6_NP	RPS6KB1	-0.16	0.08	-1.87	0.062	1
Tau	EN_L6B	RPS6KB1	0.01	0.09	0.15	0.884	1
Tau	EN_L6_CT	RPS6KB1	-0.05	0.08	-0.57	0.566	1
Tau	EN_L6_IT_1	RPS6KB1	-0.01	0.07	-0.10	0.919	1
Tau	EN_L6_IT_2	RPS6KB1	0.08	0.09	0.85	0.395	0.997
Tau	Endo	RPS6KB1	-0.05	0.41	-0.11	0.909	0.992
Tau	IN_ADARB2	RPS6KB1	0.12	0.09	1.37	0.172	1
Tau	IN_LAMP5_LHX6	RPS6KB1	-0.07	0.09	-0.72	0.47	1
Tau	IN_LAMP5_RELN	RPS6KB1	0.02	0.08	0.23	0.816	1
Tau	IN_PVALB	RPS6KB1	0.00	0.06	0.06	0.953	1
Tau	IN_PVALB_CHC	RPS6KB1	-0.04	0.11	-0.40	0.69	1
Tau	IN_SST	RPS6KB1	-0.02	0.06	-0.32	0.75	1
Tau	IN_VIP	RPS6KB1	-0.07	0.05	-1.23	0.217	1
Tau	Micro	RPS6KB1	0.11	0.07	1.48	0.14	0.999
Tau	OPC	RPS6KB1	0.13	0.06	2.09	0.0367	0.82
Tau	Oligo	RPS6KB1	0.02	0.04	0.52	0.603	1
Tau	PC	RPS6KB1	0.19	0.43	0.44	0.659	0.946
Tau	VLMC	RPS6KB1	-0.07	0.19	-0.39	0.7	0.999
Tau	Astro	RPS6KB2	0.05	0.09	0.57	0.57	0.938
Tau	EN_L2_3_IT	RPS6KB2	-0.12	0.07	-1.66	0.0979	1
Tau	EN_L3_5_IT_1	RPS6KB2	-0.17	0.12	-1.40	0.163	0.999
Tau	EN_L3_5_IT_2	RPS6KB2	-0.13	0.09	-1.50	0.134	1
Tau	EN_L3_5_IT_3	RPS6KB2	-0.12	0.09	-1.27	0.205	0.999
Tau	EN_L5_6_NP	RPS6KB2	-0.11	0.17	-0.68	0.498	1
Tau	EN_L6B	RPS6KB2	-0.21	0.16	-1.29	0.198	1
Tau	EN_L6_CT	RPS6KB2	-0.37	0.15	-2.46	0.0139	1
Tau	EN_L6_IT_1	RPS6KB2	0.03	0.13	0.23	0.816	1
Tau	EN_L6_IT_2	RPS6KB2	0.04	0.16	0.23	0.819	0.997
Tau	IN_ADARB2	RPS6KB2	-0.00	0.15	-0.01	0.993	1
Tau	IN_LAMP5_RELN	RPS6KB2	0.10	0.15	0.71	0.477	0.996
Tau	IN_PVALB	RPS6KB2	-0.14	0.10	-1.42	0.156	1
Tau	IN_SST	RPS6KB2	-0.09	0.12	-0.79	0.427	1
Tau	IN_VIP	RPS6KB2	-0.07	0.10	-0.73	0.464	1
Tau	Micro	RPS6KB2	-0.25	0.12	-2.04	0.0417	0.999
Tau	OPC	RPS6KB2	0.16	0.12	1.33	0.185	0.848
Tau	Oligo	RPS6KB2	-0.03	0.08	-0.40	0.688	1
Tau	Adaptive	RPS6KC1	-0.03	0.33	-0.10	0.921	0.999
Tau	Astro	RPS6KC1	-0.01	0.05	-0.18	0.858	0.986
Tau	EN_L2_3_IT	RPS6KC1	0.04	0.05	0.97	0.332	1
Tau	EN_L3_5_IT_1	RPS6KC1	0.01	0.05	0.12	0.902	0.999
Tau	EN_L3_5_IT_2	RPS6KC1	-0.02	0.04	-0.43	0.67	1
Tau	EN_L3_5_IT_3	RPS6KC1	0.01	0.05	0.11	0.914	0.999
Tau	EN_L5_6_NP	RPS6KC1	-0.08	0.06	-1.49	0.137	1
Tau	EN_L6B	RPS6KC1	-0.02	0.08	-0.24	0.807	1
Tau	EN_L6_CT	RPS6KC1	-0.07	0.07	-0.97	0.333	1
Tau	EN_L6_IT_1	RPS6KC1	0.14	0.07	2.10	0.0361	1
Tau	EN_L6_IT_2	RPS6KC1	0.04	0.07	0.59	0.558	0.997
Tau	Endo	RPS6KC1	-0.19	0.12	-1.58	0.115	0.825
Tau	IN_ADARB2	RPS6KC1	0.07	0.05	1.32	0.187	1
Tau	IN_LAMP5_LHX6	RPS6KC1	0.02	0.06	0.36	0.718	1
Tau	IN_LAMP5_RELN	RPS6KC1	0.04	0.06	0.63	0.527	0.996
Tau	IN_PVALB	RPS6KC1	0.02	0.04	0.43	0.665	1
Tau	IN_PVALB_CHC	RPS6KC1	-0.06	0.07	-0.98	0.328	1
Tau	IN_SST	RPS6KC1	0.04	0.05	0.94	0.347	1
Tau	IN_VIP	RPS6KC1	-0.02	0.04	-0.40	0.69	1
Tau	Micro	RPS6KC1	0.07	0.06	1.17	0.241	0.999
Tau	OPC	RPS6KC1	0.03	0.04	0.75	0.453	0.928
Tau	Oligo	RPS6KC1	0.04	0.04	0.92	0.356	1
Tau	PC	RPS6KC1	-0.01	0.13	-0.10	0.918	0.99
Tau	PVM	RPS6KC1	0.09	0.17	0.53	0.593	0.995
Tau	SMC	RPS6KC1	0.03	0.31	0.09	0.929	0.992
Tau	VLMC	RPS6KC1	0.09	0.14	0.63	0.531	0.999
Tau	Astro	RPS6KL1	0.13	0.10	1.28	0.201	0.881
Tau	EN_L2_3_IT	RPS6KL1	-0.06	0.09	-0.66	0.509	1
Tau	EN_L3_5_IT_1	RPS6KL1	-0.20	0.11	-1.75	0.0793	0.999
Tau	EN_L3_5_IT_2	RPS6KL1	-0.16	0.11	-1.55	0.122	1
Tau	EN_L3_5_IT_3	RPS6KL1	-0.20	0.09	-2.19	0.0285	0.999
Tau	EN_L5_6_NP	RPS6KL1	0.03	0.12	0.28	0.778	1
Tau	EN_L6B	RPS6KL1	-0.13	0.12	-1.09	0.275	1
Tau	EN_L6_CT	RPS6KL1	-0.05	0.13	-0.42	0.678	1
Tau	EN_L6_IT_1	RPS6KL1	-0.12	0.12	-0.98	0.327	1
Tau	EN_L6_IT_2	RPS6KL1	-0.11	0.14	-0.76	0.446	0.997
Tau	IN_ADARB2	RPS6KL1	-0.01	0.10	-0.09	0.93	1
Tau	IN_LAMP5_LHX6	RPS6KL1	0.03	0.14	0.22	0.823	1
Tau	IN_LAMP5_RELN	RPS6KL1	-0.05	0.11	-0.48	0.629	0.996
Tau	IN_PVALB	RPS6KL1	-0.11	0.08	-1.37	0.17	1
Tau	IN_PVALB_CHC	RPS6KL1	-0.11	0.12	-0.88	0.38	1
Tau	IN_SST	RPS6KL1	0.03	0.10	0.25	0.803	1
Tau	IN_VIP	RPS6KL1	-0.02	0.06	-0.33	0.74	1
Tau	Micro	RPS6KL1	-0.10	0.15	-0.69	0.492	0.999
Tau	OPC	RPS6KL1	-0.03	0.09	-0.31	0.757	0.976
Tau	Oligo	RPS6KL1	-0.11	0.07	-1.59	0.112	1
Tau	Astro	RPS7	-0.01	0.06	-0.20	0.845	0.984
Tau	EN_L2_3_IT	RPS7	0.00	0.06	0.07	0.941	1
Tau	EN_L3_5_IT_1	RPS7	0.05	0.09	0.50	0.615	0.999
Tau	EN_L3_5_IT_2	RPS7	0.04	0.08	0.59	0.557	1
Tau	EN_L3_5_IT_3	RPS7	0.09	0.07	1.30	0.194	0.999
Tau	EN_L5_6_NP	RPS7	0.07	0.13	0.54	0.586	1
Tau	EN_L6B	RPS7	0.16	0.15	1.07	0.286	1
Tau	EN_L6_CT	RPS7	0.11	0.11	0.99	0.323	1
Tau	EN_L6_IT_1	RPS7	0.10	0.11	0.86	0.388	1
Tau	EN_L6_IT_2	RPS7	0.09	0.11	0.82	0.414	0.997
Tau	Endo	RPS7	-0.01	0.14	-0.08	0.938	0.993
Tau	IN_ADARB2	RPS7	-0.07	0.11	-0.65	0.514	1
Tau	IN_LAMP5_LHX6	RPS7	0.11	0.13	0.83	0.405	1
Tau	IN_LAMP5_RELN	RPS7	0.12	0.11	1.10	0.271	0.996
Tau	IN_PVALB	RPS7	0.07	0.08	0.83	0.404	1
Tau	IN_PVALB_CHC	RPS7	-0.07	0.12	-0.53	0.595	1
Tau	IN_SST	RPS7	0.08	0.09	0.89	0.373	1
Tau	IN_VIP	RPS7	0.02	0.08	0.30	0.767	1
Tau	Micro	RPS7	-0.02	0.09	-0.24	0.807	0.999
Tau	OPC	RPS7	0.05	0.07	0.69	0.488	0.934
Tau	Oligo	RPS7	-0.03	0.05	-0.56	0.574	1
Tau	PC	RPS7	-0.09	0.15	-0.61	0.543	0.932
Tau	Astro	RPS8	0.10	0.06	1.53	0.127	0.862
Tau	EN_L2_3_IT	RPS8	0.04	0.06	0.67	0.503	1
Tau	EN_L3_5_IT_1	RPS8	0.05	0.09	0.52	0.601	0.999
Tau	EN_L3_5_IT_2	RPS8	0.09	0.07	1.30	0.195	1
Tau	EN_L3_5_IT_3	RPS8	0.12	0.07	1.57	0.116	0.999
Tau	EN_L5_6_NP	RPS8	0.16	0.14	1.16	0.246	1
Tau	EN_L6B	RPS8	-0.01	0.14	-0.05	0.957	1
Tau	EN_L6_CT	RPS8	0.05	0.11	0.45	0.652	1
Tau	EN_L6_IT_1	RPS8	0.06	0.10	0.58	0.56	1
Tau	EN_L6_IT_2	RPS8	0.04	0.12	0.38	0.705	0.997
Tau	Endo	RPS8	-0.01	0.14	-0.04	0.965	0.996
Tau	IN_ADARB2	RPS8	0.07	0.10	0.71	0.478	1
Tau	IN_LAMP5_LHX6	RPS8	0.00	0.13	0.03	0.973	1
Tau	IN_LAMP5_RELN	RPS8	0.17	0.11	1.57	0.117	0.996
Tau	IN_PVALB	RPS8	-0.02	0.08	-0.19	0.848	1
Tau	IN_PVALB_CHC	RPS8	-0.07	0.13	-0.54	0.589	1
Tau	IN_SST	RPS8	0.04	0.08	0.47	0.641	1
Tau	IN_VIP	RPS8	0.08	0.07	1.07	0.283	1
Tau	Micro	RPS8	-0.10	0.10	-1.08	0.282	0.999
Tau	OPC	RPS8	-0.02	0.07	-0.29	0.769	0.977
Tau	Oligo	RPS8	0.02	0.05	0.42	0.673	1
Tau	PC	RPS8	0.29	0.41	0.71	0.481	0.916
Tau	Astro	RPS9	0.09	0.07	1.32	0.187	0.879
Tau	EN_L2_3_IT	RPS9	0.03	0.06	0.45	0.655	1
Tau	EN_L3_5_IT_1	RPS9	0.04	0.09	0.47	0.641	0.999
Tau	EN_L3_5_IT_2	RPS9	0.02	0.07	0.28	0.779	1
Tau	EN_L3_5_IT_3	RPS9	0.01	0.07	0.12	0.906	0.999
Tau	EN_L5_6_NP	RPS9	-0.03	0.12	-0.29	0.774	1
Tau	EN_L6B	RPS9	0.00	0.13	0.00	0.996	1
Tau	EN_L6_CT	RPS9	-0.03	0.11	-0.22	0.824	1
Tau	EN_L6_IT_1	RPS9	0.04	0.12	0.29	0.769	1
Tau	EN_L6_IT_2	RPS9	0.11	0.10	1.01	0.311	0.997
Tau	Endo	RPS9	-0.06	0.14	-0.42	0.676	0.972
Tau	IN_ADARB2	RPS9	0.04	0.10	0.42	0.678	1
Tau	IN_LAMP5_LHX6	RPS9	0.12	0.14	0.87	0.386	1
Tau	IN_LAMP5_RELN	RPS9	0.06	0.10	0.56	0.578	0.996
Tau	IN_PVALB	RPS9	-0.01	0.09	-0.14	0.887	1
Tau	IN_PVALB_CHC	RPS9	-0.08	0.14	-0.57	0.566	1
Tau	IN_SST	RPS9	0.05	0.09	0.56	0.577	1
Tau	IN_VIP	RPS9	-0.01	0.07	-0.09	0.925	1
Tau	Micro	RPS9	0.10	0.10	1.00	0.318	0.999
Tau	OPC	RPS9	-0.00	0.06	-0.06	0.955	0.996
Tau	Oligo	RPS9	0.03	0.05	0.63	0.529	1
Tau	PC	RPS9	-0.40	0.44	-0.93	0.355	0.894
Tau	PVM	RPS9	0.07	0.24	0.28	0.778	0.995
Tau	Adaptive	RPSA	0.16	0.36	0.43	0.667	0.999
Tau	Astro	RPSA	0.02	0.07	0.25	0.802	0.977
Tau	EN_L2_3_IT	RPSA	-0.03	0.07	-0.40	0.691	1
Tau	EN_L3_5_IT_1	RPSA	0.02	0.09	0.28	0.782	0.999
Tau	EN_L3_5_IT_2	RPSA	-0.03	0.07	-0.37	0.709	1
Tau	EN_L3_5_IT_3	RPSA	0.06	0.07	0.83	0.409	0.999
Tau	EN_L5_6_NP	RPSA	0.13	0.12	1.01	0.312	1
Tau	EN_L6B	RPSA	0.07	0.12	0.58	0.561	1
Tau	EN_L6_CT	RPSA	-0.17	0.13	-1.35	0.176	1
Tau	EN_L6_IT_1	RPSA	0.07	0.11	0.61	0.539	1
Tau	EN_L6_IT_2	RPSA	0.08	0.13	0.63	0.531	0.997
Tau	Endo	RPSA	-0.22	0.46	-0.48	0.631	0.961
Tau	IN_ADARB2	RPSA	0.05	0.10	0.46	0.648	1
Tau	IN_LAMP5_LHX6	RPSA	0.22	0.13	1.73	0.0829	1
Tau	IN_LAMP5_RELN	RPSA	0.02	0.10	0.16	0.877	1
Tau	IN_PVALB	RPSA	0.09	0.08	1.05	0.292	1
Tau	IN_PVALB_CHC	RPSA	0.08	0.13	0.61	0.543	1
Tau	IN_SST	RPSA	-0.02	0.08	-0.28	0.78	1
Tau	IN_VIP	RPSA	-0.02	0.06	-0.30	0.76	1
Tau	Micro	RPSA	0.04	0.11	0.39	0.7	0.999
Tau	OPC	RPSA	-0.01	0.06	-0.16	0.871	0.986
Tau	Oligo	RPSA	0.06	0.05	1.21	0.228	1
Tau	PC	RPSA	-0.18	0.38	-0.46	0.646	0.944
Tau	Adaptive	RPTOR	-0.18	0.31	-0.59	0.557	0.999
Tau	Astro	RPTOR	0.07	0.05	1.47	0.143	0.865
Tau	EN_L2_3_IT	RPTOR	0.00	0.04	0.09	0.927	1
Tau	EN_L3_5_IT_1	RPTOR	-0.03	0.05	-0.62	0.534	0.999
Tau	EN_L3_5_IT_2	RPTOR	-0.02	0.04	-0.42	0.677	1
Tau	EN_L3_5_IT_3	RPTOR	-0.03	0.05	-0.57	0.568	0.999
Tau	EN_L5_6_NP	RPTOR	-0.01	0.06	-0.11	0.909	1
Tau	EN_L6B	RPTOR	-0.01	0.07	-0.08	0.936	1
Tau	EN_L6_CT	RPTOR	-0.01	0.06	-0.21	0.83	1
Tau	EN_L6_IT_1	RPTOR	-0.03	0.06	-0.58	0.56	1
Tau	EN_L6_IT_2	RPTOR	-0.02	0.08	-0.29	0.774	0.997
Tau	Endo	RPTOR	0.13	0.13	1.01	0.314	0.922
Tau	IN_ADARB2	RPTOR	-0.01	0.06	-0.12	0.904	1
Tau	IN_LAMP5_LHX6	RPTOR	0.04	0.07	0.64	0.524	1
Tau	IN_LAMP5_RELN	RPTOR	-0.01	0.06	-0.15	0.878	1
Tau	IN_PVALB	RPTOR	-0.05	0.05	-1.14	0.255	1
Tau	IN_PVALB_CHC	RPTOR	0.02	0.07	0.28	0.783	1
Tau	IN_SST	RPTOR	-0.06	0.05	-1.18	0.237	1
Tau	IN_VIP	RPTOR	-0.01	0.04	-0.25	0.8	1
Tau	Micro	RPTOR	0.06	0.07	0.97	0.332	0.999
Tau	OPC	RPTOR	0.03	0.05	0.64	0.524	0.939
Tau	Oligo	RPTOR	0.06	0.05	1.18	0.239	1
Tau	PC	RPTOR	0.09	0.13	0.69	0.491	0.916
Tau	PVM	RPTOR	0.07	0.19	0.40	0.69	0.995
Tau	SMC	RPTOR	0.35	0.72	0.48	0.634	0.955
Tau	VLMC	RPTOR	-0.02	0.16	-0.10	0.921	0.999
Tau	Astro	RPUSD1	0.14	0.14	1.04	0.297	0.893
Tau	EN_L2_3_IT	RPUSD1	-0.09	0.09	-0.96	0.335	1
Tau	EN_L3_5_IT_2	RPUSD1	0.05	0.14	0.37	0.714	1
Tau	EN_L3_5_IT_3	RPUSD1	-0.13	0.15	-0.92	0.36	0.999
Tau	IN_PVALB	RPUSD1	0.03	0.52	0.06	0.955	1
Tau	IN_VIP	RPUSD1	-0.11	0.16	-0.69	0.493	1
Tau	Oligo	RPUSD1	-0.09	0.11	-0.80	0.422	1
Tau	Astro	RPUSD2	0.08	0.14	0.55	0.584	0.939
Tau	EN_L2_3_IT	RPUSD2	0.01	0.09	0.09	0.924	1
Tau	EN_L3_5_IT_2	RPUSD2	-0.06	0.12	-0.47	0.64	1
Tau	EN_L3_5_IT_3	RPUSD2	-0.29	0.36	-0.79	0.428	0.999
Tau	IN_PVALB	RPUSD2	0.05	0.48	0.10	0.922	1
Tau	IN_VIP	RPUSD2	0.14	0.15	0.93	0.35	1
Tau	Oligo	RPUSD2	-0.01	0.10	-0.07	0.946	1
Tau	Astro	RPUSD3	0.07	0.07	1.00	0.32	0.896
Tau	EN_L2_3_IT	RPUSD3	0.00	0.07	0.06	0.951	1
Tau	EN_L3_5_IT_1	RPUSD3	-0.05	0.11	-0.47	0.64	0.999
Tau	EN_L3_5_IT_2	RPUSD3	0.06	0.08	0.72	0.47	1
Tau	EN_L3_5_IT_3	RPUSD3	-0.05	0.08	-0.64	0.522	0.999
Tau	EN_L5_6_NP	RPUSD3	0.00	0.16	0.00	1	1
Tau	EN_L6B	RPUSD3	-0.11	0.14	-0.78	0.438	1
Tau	EN_L6_CT	RPUSD3	-0.04	0.14	-0.29	0.77	1
Tau	EN_L6_IT_1	RPUSD3	0.01	0.12	0.09	0.924	1
Tau	EN_L6_IT_2	RPUSD3	-0.24	0.15	-1.56	0.119	0.997
Tau	IN_ADARB2	RPUSD3	0.19	0.12	1.50	0.133	1
Tau	IN_LAMP5_LHX6	RPUSD3	0.20	0.16	1.20	0.229	1
Tau	IN_LAMP5_RELN	RPUSD3	0.18	0.12	1.41	0.157	0.996
Tau	IN_PVALB	RPUSD3	-0.02	0.09	-0.28	0.78	1
Tau	IN_PVALB_CHC	RPUSD3	-0.12	0.35	-0.35	0.727	1
Tau	IN_SST	RPUSD3	0.06	0.11	0.54	0.589	1
Tau	IN_VIP	RPUSD3	0.04	0.07	0.62	0.535	1
Tau	Micro	RPUSD3	-0.04	0.15	-0.27	0.791	0.999
Tau	OPC	RPUSD3	-0.06	0.08	-0.77	0.443	0.924
Tau	Oligo	RPUSD3	0.12	0.07	1.80	0.0712	1
Tau	Astro	RPUSD4	-0.07	0.09	-0.77	0.443	0.922
Tau	EN_L2_3_IT	RPUSD4	0.03	0.06	0.47	0.64	1
Tau	EN_L3_5_IT_1	RPUSD4	-0.09	0.14	-0.65	0.519	0.999
Tau	EN_L3_5_IT_2	RPUSD4	0.07	0.08	0.88	0.376	1
Tau	EN_L3_5_IT_3	RPUSD4	-0.03	0.10	-0.29	0.774	0.999
Tau	EN_L5_6_NP	RPUSD4	1.08	0.44	2.48	0.0133	1
Tau	EN_L6B	RPUSD4	-0.18	0.15	-1.20	0.231	1
Tau	EN_L6_CT	RPUSD4	0.10	0.14	0.71	0.481	1
Tau	EN_L6_IT_1	RPUSD4	0.07	0.11	0.60	0.551	1
Tau	EN_L6_IT_2	RPUSD4	1.31	0.53	2.46	0.0139	0.997
Tau	IN_ADARB2	RPUSD4	-0.05	0.14	-0.38	0.702	1
Tau	IN_LAMP5_RELN	RPUSD4	0.20	0.15	1.34	0.18	0.996
Tau	IN_PVALB	RPUSD4	0.07	0.10	0.65	0.514	1
Tau	IN_SST	RPUSD4	0.02	0.11	0.22	0.826	1
Tau	IN_VIP	RPUSD4	0.17	0.09	1.92	0.0545	1
Tau	Micro	RPUSD4	-0.31	0.13	-2.33	0.0199	0.999
Tau	OPC	RPUSD4	0.17	0.11	1.58	0.114	0.841
Tau	Oligo	RPUSD4	0.11	0.07	1.58	0.114	1
Tau	Astro	RRAD	0.11	0.25	0.43	0.671	0.959
Tau	EN_L2_3_IT	RRAD	-0.34	0.51	-0.67	0.503	1
Tau	Oligo	RRAD	0.41	0.23	1.80	0.0725	1
Tau	Astro	RRAGA	0.01	0.08	0.11	0.915	0.991
Tau	EN_L2_3_IT	RRAGA	-0.00	0.09	-0.01	0.993	1
Tau	EN_L3_5_IT_1	RRAGA	0.13	0.13	1.00	0.319	0.999
Tau	EN_L3_5_IT_2	RRAGA	0.09	0.10	0.92	0.356	1
Tau	EN_L3_5_IT_3	RRAGA	-0.07	0.10	-0.65	0.519	0.999
Tau	EN_L5_6_NP	RRAGA	-0.36	0.38	-0.95	0.342	1
Tau	EN_L6B	RRAGA	-0.17	0.17	-1.00	0.317	1
Tau	EN_L6_CT	RRAGA	0.10	0.18	0.56	0.579	1
Tau	EN_L6_IT_1	RRAGA	-0.04	0.15	-0.24	0.806	1
Tau	EN_L6_IT_2	RRAGA	-0.10	0.45	-0.22	0.824	0.997
Tau	IN_ADARB2	RRAGA	0.12	0.14	0.83	0.408	1
Tau	IN_LAMP5_LHX6	RRAGA	0.25	0.20	1.26	0.208	1
Tau	IN_LAMP5_RELN	RRAGA	0.15	0.12	1.24	0.215	0.996
Tau	IN_PVALB	RRAGA	0.01	0.12	0.08	0.937	1
Tau	IN_SST	RRAGA	0.22	0.11	2.09	0.0364	1
Tau	IN_VIP	RRAGA	-0.12	0.09	-1.24	0.217	1
Tau	Micro	RRAGA	0.15	0.15	0.98	0.328	0.999
Tau	OPC	RRAGA	-0.12	0.10	-1.18	0.24	0.864
Tau	Oligo	RRAGA	-0.00	0.06	-0.03	0.976	1
Tau	Astro	RRAGB	0.04	0.05	0.80	0.427	0.921
Tau	EN_L2_3_IT	RRAGB	0.02	0.04	0.46	0.648	1
Tau	EN_L3_5_IT_1	RRAGB	0.04	0.07	0.64	0.524	0.999
Tau	EN_L3_5_IT_2	RRAGB	0.03	0.05	0.63	0.528	1
Tau	EN_L3_5_IT_3	RRAGB	0.13	0.06	2.16	0.0305	0.999
Tau	EN_L5_6_NP	RRAGB	0.01	0.08	0.06	0.95	1
Tau	EN_L6B	RRAGB	-0.08	0.09	-0.85	0.394	1
Tau	EN_L6_CT	RRAGB	-0.05	0.07	-0.74	0.461	1
Tau	EN_L6_IT_1	RRAGB	0.11	0.09	1.33	0.184	1
Tau	EN_L6_IT_2	RRAGB	0.03	0.11	0.30	0.766	0.997
Tau	Endo	RRAGB	0.08	0.47	0.18	0.86	0.986
Tau	IN_ADARB2	RRAGB	0.01	0.09	0.12	0.905	1
Tau	IN_LAMP5_LHX6	RRAGB	0.02	0.10	0.21	0.834	1
Tau	IN_LAMP5_RELN	RRAGB	0.03	0.07	0.45	0.654	0.996
Tau	IN_PVALB	RRAGB	0.04	0.07	0.60	0.549	1
Tau	IN_PVALB_CHC	RRAGB	0.10	0.12	0.80	0.426	1
Tau	IN_SST	RRAGB	0.01	0.07	0.20	0.841	1
Tau	IN_VIP	RRAGB	0.00	0.05	0.07	0.944	1
Tau	Micro	RRAGB	-0.02	0.08	-0.27	0.788	0.999
Tau	OPC	RRAGB	-0.04	0.05	-0.72	0.469	0.932
Tau	Oligo	RRAGB	0.02	0.04	0.48	0.629	1
Tau	PC	RRAGB	0.16	0.31	0.51	0.612	0.936
Tau	PVM	RRAGB	0.40	0.77	0.51	0.607	0.995
Tau	VLMC	RRAGB	0.14	0.21	0.69	0.491	0.999
Tau	Astro	RRAGC	-0.07	0.13	-0.58	0.563	0.938
Tau	EN_L2_3_IT	RRAGC	-0.04	0.11	-0.38	0.701	1
Tau	EN_L3_5_IT_2	RRAGC	0.04	0.15	0.29	0.774	1
Tau	EN_L3_5_IT_3	RRAGC	0.09	0.14	0.65	0.518	0.999
Tau	IN_PVALB	RRAGC	0.01	0.16	0.06	0.952	1
Tau	IN_VIP	RRAGC	-0.15	0.12	-1.28	0.201	1
Tau	OPC	RRAGC	0.23	0.14	1.70	0.0901	0.835
Tau	Oligo	RRAGC	0.09	0.09	0.97	0.333	1
Tau	Astro	RRAGD	0.03	0.11	0.25	0.8	0.977
Tau	EN_L2_3_IT	RRAGD	0.03	0.04	0.68	0.498	1
Tau	EN_L3_5_IT_1	RRAGD	0.09	0.09	1.01	0.312	0.999
Tau	EN_L3_5_IT_2	RRAGD	0.13	0.06	2.24	0.0249	1
Tau	EN_L3_5_IT_3	RRAGD	0.09	0.06	1.37	0.17	0.999
Tau	EN_L5_6_NP	RRAGD	0.20	0.10	2.01	0.0441	1
Tau	EN_L6B	RRAGD	-0.06	0.12	-0.51	0.607	1
Tau	EN_L6_CT	RRAGD	-0.00	0.09	-0.05	0.96	1
Tau	EN_L6_IT_1	RRAGD	0.07	0.09	0.74	0.46	1
Tau	EN_L6_IT_2	RRAGD	-0.02	0.11	-0.18	0.856	0.997
Tau	IN_ADARB2	RRAGD	0.12	0.09	1.33	0.183	1
Tau	IN_LAMP5_LHX6	RRAGD	0.01	0.10	0.06	0.951	1
Tau	IN_LAMP5_RELN	RRAGD	-0.06	0.08	-0.77	0.443	0.996
Tau	IN_PVALB	RRAGD	0.11	0.07	1.57	0.116	1
Tau	IN_PVALB_CHC	RRAGD	0.03	0.13	0.22	0.824	1
Tau	IN_SST	RRAGD	-0.01	0.08	-0.11	0.915	1
Tau	IN_VIP	RRAGD	0.05	0.06	0.95	0.342	1
Tau	Micro	RRAGD	0.11	0.18	0.63	0.532	0.999
Tau	OPC	RRAGD	0.04	0.08	0.53	0.597	0.949
Tau	Oligo	RRAGD	-0.05	0.08	-0.57	0.569	1
Tau	Astro	RRAS	-0.15	0.14	-1.04	0.3	0.894
Tau	Oligo	RRAS	0.00	0.16	0.02	0.981	1
Tau	Adaptive	RRAS2	-0.61	0.38	-1.61	0.108	0.999
Tau	Astro	RRAS2	0.10	0.07	1.46	0.144	0.865
Tau	EN_L2_3_IT	RRAS2	-0.04	0.04	-0.97	0.33	1
Tau	EN_L3_5_IT_1	RRAS2	-0.07	0.09	-0.79	0.432	0.999
Tau	EN_L3_5_IT_2	RRAS2	-0.03	0.08	-0.36	0.718	1
Tau	EN_L3_5_IT_3	RRAS2	0.00	0.06	0.02	0.981	0.999
Tau	EN_L5_6_NP	RRAS2	0.07	0.07	1.05	0.293	1
Tau	EN_L6B	RRAS2	0.02	0.09	0.19	0.851	1
Tau	EN_L6_CT	RRAS2	0.04	0.09	0.41	0.68	1
Tau	EN_L6_IT_1	RRAS2	0.03	0.09	0.37	0.713	1
Tau	EN_L6_IT_2	RRAS2	0.08	0.10	0.76	0.448	0.997
Tau	Endo	RRAS2	0.12	0.61	0.20	0.841	0.985
Tau	IN_ADARB2	RRAS2	0.02	0.07	0.35	0.727	1
Tau	IN_LAMP5_LHX6	RRAS2	0.09	0.10	0.92	0.358	1
Tau	IN_LAMP5_RELN	RRAS2	-0.04	0.08	-0.48	0.631	0.996
Tau	IN_PVALB	RRAS2	-0.15	0.14	-1.04	0.3	1
Tau	IN_SST	RRAS2	0.07	0.09	0.73	0.466	1
Tau	IN_VIP	RRAS2	0.06	0.05	1.27	0.204	1
Tau	Micro	RRAS2	0.01	0.18	0.06	0.949	0.999
Tau	OPC	RRAS2	0.08	0.07	1.10	0.273	0.879
Tau	Oligo	RRAS2	0.04	0.12	0.35	0.723	1
Tau	PC	RRAS2	0.08	0.35	0.23	0.821	0.977
Tau	VLMC	RRAS2	0.02	0.24	0.09	0.925	0.999
Tau	Astro	RRBP1	0.23	0.10	2.31	0.0207	0.844
Tau	EN_L2_3_IT	RRBP1	0.04	0.07	0.57	0.568	1
Tau	EN_L3_5_IT_1	RRBP1	0.06	0.13	0.43	0.67	0.999
Tau	EN_L3_5_IT_2	RRBP1	0.08	0.09	0.92	0.358	1
Tau	EN_L3_5_IT_3	RRBP1	0.02	0.11	0.21	0.835	0.999
Tau	EN_L5_6_NP	RRBP1	-0.15	0.16	-0.94	0.345	1
Tau	EN_L6B	RRBP1	1.03	0.52	1.99	0.0469	1
Tau	EN_L6_CT	RRBP1	0.58	0.48	1.20	0.228	1
Tau	EN_L6_IT_1	RRBP1	0.02	0.13	0.12	0.904	1
Tau	EN_L6_IT_2	RRBP1	-0.12	0.12	-1.00	0.315	0.997
Tau	Endo	RRBP1	0.17	0.18	0.93	0.354	0.929
Tau	IN_ADARB2	RRBP1	0.27	0.13	2.07	0.0389	1
Tau	IN_LAMP5_LHX6	RRBP1	-0.03	0.16	-0.20	0.844	1
Tau	IN_LAMP5_RELN	RRBP1	0.17	0.12	1.36	0.172	0.996
Tau	IN_PVALB	RRBP1	-0.04	0.11	-0.34	0.737	1
Tau	IN_PVALB_CHC	RRBP1	-0.11	0.18	-0.63	0.529	1
Tau	IN_SST	RRBP1	-0.00	0.12	-0.02	0.98	1
Tau	IN_VIP	RRBP1	-0.01	0.08	-0.08	0.935	1
Tau	Micro	RRBP1	0.04	0.10	0.43	0.67	0.999
Tau	OPC	RRBP1	0.04	0.06	0.69	0.492	0.935
Tau	Oligo	RRBP1	0.08	0.06	1.45	0.146	1
Tau	PC	RRBP1	0.49	0.59	0.83	0.409	0.904
Tau	PVM	RRBP1	-0.12	0.23	-0.50	0.618	0.995
Tau	VLMC	RRBP1	0.14	0.20	0.69	0.492	0.999
Tau	Adaptive	RREB1	0.10	0.34	0.28	0.778	0.999
Tau	Astro	RREB1	0.03	0.05	0.65	0.518	0.928
Tau	EN_L2_3_IT	RREB1	0.20	0.12	1.75	0.0799	1
Tau	Endo	RREB1	0.16	0.15	1.03	0.305	0.916
Tau	Micro	RREB1	0.03	0.06	0.58	0.561	0.999
Tau	Oligo	RREB1	0.14	0.12	1.14	0.253	1
Tau	PC	RREB1	0.16	0.14	1.12	0.264	0.87
Tau	PVM	RREB1	-0.04	0.17	-0.24	0.811	0.995
Tau	VLMC	RREB1	0.27	0.19	1.47	0.142	0.999
Tau	Astro	RRH	0.05	0.12	0.39	0.695	0.962
Tau	EN_L2_3_IT	RRH	-0.02	0.07	-0.25	0.799	1
Tau	EN_L3_5_IT_1	RRH	-0.12	0.16	-0.78	0.438	0.999
Tau	EN_L3_5_IT_2	RRH	-0.02	0.10	-0.20	0.845	1
Tau	EN_L3_5_IT_3	RRH	-0.10	0.10	-1.03	0.302	0.999
Tau	EN_L5_6_NP	RRH	-0.21	0.16	-1.33	0.183	1
Tau	EN_L6B	RRH	-0.12	0.17	-0.70	0.483	1
Tau	EN_L6_CT	RRH	-0.15	0.17	-0.90	0.367	1
Tau	EN_L6_IT_1	RRH	-0.09	0.15	-0.60	0.547	1
Tau	EN_L6_IT_2	RRH	-0.68	0.48	-1.41	0.159	0.997
Tau	IN_ADARB2	RRH	-0.06	0.14	-0.40	0.688	1
Tau	IN_LAMP5_RELN	RRH	0.11	0.15	0.75	0.451	0.996
Tau	IN_PVALB	RRH	0.02	0.10	0.18	0.856	1
Tau	IN_SST	RRH	0.09	0.13	0.64	0.519	1
Tau	IN_VIP	RRH	-0.13	0.10	-1.26	0.208	1
Tau	OPC	RRH	0.30	0.13	2.29	0.0221	0.82
Tau	Oligo	RRH	-0.12	0.11	-1.12	0.262	1
Tau	Astro	RRM1	0.14	0.09	1.58	0.113	0.862
Tau	EN_L2_3_IT	RRM1	-0.01	0.06	-0.15	0.885	1
Tau	EN_L3_5_IT_1	RRM1	0.14	0.10	1.43	0.152	0.999
Tau	EN_L3_5_IT_2	RRM1	0.02	0.08	0.23	0.822	1
Tau	EN_L3_5_IT_3	RRM1	-0.00	0.08	-0.03	0.976	0.999
Tau	EN_L5_6_NP	RRM1	-0.10	0.13	-0.77	0.44	1
Tau	EN_L6B	RRM1	-0.07	0.16	-0.43	0.666	1
Tau	EN_L6_CT	RRM1	0.06	0.12	0.46	0.644	1
Tau	EN_L6_IT_1	RRM1	-0.06	0.12	-0.45	0.655	1
Tau	EN_L6_IT_2	RRM1	0.23	0.17	1.35	0.177	0.997
Tau	IN_ADARB2	RRM1	0.02	0.12	0.20	0.844	1
Tau	IN_LAMP5_LHX6	RRM1	0.04	0.15	0.28	0.777	1
Tau	IN_LAMP5_RELN	RRM1	0.21	0.13	1.64	0.101	0.996
Tau	IN_PVALB	RRM1	-0.02	0.10	-0.22	0.828	1
Tau	IN_PVALB_CHC	RRM1	0.45	0.15	3.05	0.0023	1
Tau	IN_SST	RRM1	-0.04	0.11	-0.33	0.743	1
Tau	IN_VIP	RRM1	0.02	0.07	0.22	0.822	1
Tau	Micro	RRM1	0.30	0.16	1.94	0.0519	0.999
Tau	OPC	RRM1	0.04	0.09	0.47	0.641	0.957
Tau	Oligo	RRM1	0.12	0.06	2.05	0.0399	1
Tau	EN_L2_3_IT	RRM2	0.14	0.13	1.01	0.31	1
Tau	Oligo	RRM2	-0.21	0.16	-1.30	0.193	1
Tau	Astro	RRM2B	0.11	0.09	1.29	0.196	0.88
Tau	EN_L2_3_IT	RRM2B	0.01	0.05	0.16	0.87	1
Tau	EN_L3_5_IT_1	RRM2B	0.05	0.11	0.48	0.629	0.999
Tau	EN_L3_5_IT_2	RRM2B	0.06	0.07	0.79	0.431	1
Tau	EN_L3_5_IT_3	RRM2B	0.07	0.07	0.96	0.336	0.999
Tau	EN_L5_6_NP	RRM2B	-0.16	0.14	-1.22	0.224	1
Tau	EN_L6B	RRM2B	0.16	0.14	1.11	0.266	1
Tau	EN_L6_CT	RRM2B	0.01	0.12	0.09	0.932	1
Tau	EN_L6_IT_1	RRM2B	0.02	0.11	0.19	0.85	1
Tau	EN_L6_IT_2	RRM2B	0.20	0.18	1.09	0.274	0.997
Tau	Endo	RRM2B	0.02	0.54	0.03	0.973	0.997
Tau	IN_ADARB2	RRM2B	0.15	0.12	1.24	0.214	1
Tau	IN_LAMP5_LHX6	RRM2B	-0.10	0.15	-0.70	0.487	1
Tau	IN_LAMP5_RELN	RRM2B	-0.14	0.12	-1.17	0.24	0.996
Tau	IN_PVALB	RRM2B	-0.01	0.08	-0.08	0.937	1
Tau	IN_PVALB_CHC	RRM2B	0.03	0.13	0.28	0.783	1
Tau	IN_SST	RRM2B	0.08	0.09	0.84	0.401	1
Tau	IN_VIP	RRM2B	-0.01	0.07	-0.09	0.927	1
Tau	Micro	RRM2B	-0.16	0.12	-1.30	0.193	0.999
Tau	OPC	RRM2B	0.08	0.08	0.94	0.346	0.902
Tau	Oligo	RRM2B	0.03	0.07	0.43	0.668	1
Tau	Astro	RRN3	0.02	0.08	0.32	0.751	0.968
Tau	EN_L2_3_IT	RRN3	-0.00	0.06	-0.02	0.98	1
Tau	EN_L3_5_IT_1	RRN3	0.03	0.10	0.36	0.722	0.999
Tau	EN_L3_5_IT_2	RRN3	0.03	0.07	0.42	0.674	1
Tau	EN_L3_5_IT_3	RRN3	-0.04	0.07	-0.55	0.58	0.999
Tau	EN_L5_6_NP	RRN3	0.04	0.12	0.32	0.75	1
Tau	EN_L6B	RRN3	-0.04	0.12	-0.30	0.762	1
Tau	EN_L6_CT	RRN3	-0.04	0.12	-0.33	0.741	1
Tau	EN_L6_IT_1	RRN3	-0.05	0.11	-0.45	0.652	1
Tau	EN_L6_IT_2	RRN3	0.17	0.14	1.21	0.227	0.997
Tau	Endo	RRN3	0.33	0.49	0.67	0.504	0.95
Tau	IN_ADARB2	RRN3	0.13	0.11	1.14	0.253	1
Tau	IN_LAMP5_LHX6	RRN3	-0.04	0.14	-0.28	0.778	1
Tau	IN_LAMP5_RELN	RRN3	-0.01	0.10	-0.06	0.948	1
Tau	IN_PVALB	RRN3	-0.05	0.07	-0.64	0.524	1
Tau	IN_PVALB_CHC	RRN3	0.05	0.13	0.35	0.73	1
Tau	IN_SST	RRN3	0.14	0.09	1.49	0.137	1
Tau	IN_VIP	RRN3	0.06	0.07	0.85	0.397	1
Tau	Micro	RRN3	0.06	0.12	0.45	0.65	0.999
Tau	OPC	RRN3	0.00	0.07	0.05	0.964	0.996
Tau	Oligo	RRN3	0.05	0.06	0.78	0.438	1
Tau	Astro	RRNAD1	0.08	0.07	1.21	0.225	0.884
Tau	EN_L2_3_IT	RRNAD1	0.03	0.07	0.48	0.63	1
Tau	EN_L3_5_IT_1	RRNAD1	-0.00	0.14	-0.02	0.984	0.999
Tau	EN_L3_5_IT_2	RRNAD1	-0.11	0.10	-1.09	0.277	1
Tau	EN_L3_5_IT_3	RRNAD1	-0.06	0.09	-0.61	0.541	0.999
Tau	EN_L6B	RRNAD1	-0.47	0.54	-0.87	0.382	1
Tau	EN_L6_CT	RRNAD1	-0.28	0.58	-0.49	0.626	1
Tau	EN_L6_IT_1	RRNAD1	-0.23	0.15	-1.53	0.125	1
Tau	IN_ADARB2	RRNAD1	0.23	0.39	0.59	0.553	1
Tau	IN_LAMP5_RELN	RRNAD1	0.02	0.15	0.16	0.875	1
Tau	IN_PVALB	RRNAD1	-0.01	0.11	-0.08	0.94	1
Tau	IN_SST	RRNAD1	0.11	0.13	0.84	0.403	1
Tau	IN_VIP	RRNAD1	-0.08	0.11	-0.73	0.462	1
Tau	Micro	RRNAD1	0.10	0.12	0.83	0.406	0.999
Tau	OPC	RRNAD1	-0.08	0.10	-0.77	0.442	0.924
Tau	Oligo	RRNAD1	0.08	0.05	1.51	0.131	1
Tau	Astro	RRP1	0.06	0.09	0.68	0.495	0.924
Tau	EN_L2_3_IT	RRP1	-0.12	0.06	-1.94	0.0519	1
Tau	EN_L3_5_IT_1	RRP1	-0.11	0.12	-0.91	0.365	0.999
Tau	EN_L3_5_IT_2	RRP1	-0.04	0.08	-0.42	0.677	1
Tau	EN_L3_5_IT_3	RRP1	-0.09	0.09	-1.02	0.307	0.999
Tau	EN_L5_6_NP	RRP1	0.39	0.37	1.05	0.294	1
Tau	EN_L6B	RRP1	1.32	0.62	2.13	0.0334	1
Tau	EN_L6_CT	RRP1	-0.04	0.15	-0.25	0.803	1
Tau	EN_L6_IT_1	RRP1	-0.12	0.13	-0.94	0.346	1
Tau	IN_ADARB2	RRP1	0.02	0.13	0.17	0.863	1
Tau	IN_LAMP5_RELN	RRP1	0.06	0.13	0.42	0.673	0.996
Tau	IN_PVALB	RRP1	-0.13	0.10	-1.20	0.23	1
Tau	IN_SST	RRP1	-0.07	0.12	-0.61	0.543	1
Tau	IN_VIP	RRP1	-0.02	0.09	-0.25	0.806	1
Tau	Micro	RRP1	-0.10	0.15	-0.69	0.488	0.999
Tau	OPC	RRP1	0.12	0.11	1.02	0.307	0.893
Tau	Oligo	RRP1	-0.02	0.06	-0.42	0.674	1
Tau	Astro	RRP12	0.19	0.08	2.51	0.012	0.833
Tau	EN_L2_3_IT	RRP12	-0.07	0.05	-1.27	0.203	1
Tau	EN_L3_5_IT_1	RRP12	-0.00	0.08	-0.05	0.959	0.999
Tau	EN_L3_5_IT_2	RRP12	-0.04	0.06	-0.59	0.553	1
Tau	EN_L3_5_IT_3	RRP12	-0.10	0.08	-1.32	0.185	0.999
Tau	EN_L5_6_NP	RRP12	-0.16	0.11	-1.43	0.154	1
Tau	EN_L6B	RRP12	-0.00	0.13	-0.03	0.976	1
Tau	EN_L6_CT	RRP12	-0.05	0.11	-0.50	0.614	1
Tau	EN_L6_IT_1	RRP12	-0.09	0.10	-0.95	0.342	1
Tau	EN_L6_IT_2	RRP12	-0.06	0.11	-0.57	0.567	0.997
Tau	IN_ADARB2	RRP12	-0.07	0.13	-0.49	0.622	1
Tau	IN_LAMP5_LHX6	RRP12	-0.14	0.13	-1.03	0.302	1
Tau	IN_LAMP5_RELN	RRP12	0.09	0.13	0.71	0.476	0.996
Tau	IN_PVALB	RRP12	-0.01	0.09	-0.10	0.922	1
Tau	IN_PVALB_CHC	RRP12	-0.05	0.13	-0.41	0.682	1
Tau	IN_SST	RRP12	-0.10	0.09	-1.07	0.283	1
Tau	IN_VIP	RRP12	-0.04	0.07	-0.51	0.609	1
Tau	Micro	RRP12	0.09	0.16	0.60	0.549	0.999
Tau	OPC	RRP12	-0.03	0.08	-0.30	0.766	0.976
Tau	Oligo	RRP12	-0.04	0.06	-0.58	0.563	1
Tau	Astro	RRP15	0.06	0.08	0.79	0.428	0.921
Tau	EN_L2_3_IT	RRP15	0.04	0.06	0.63	0.527	1
Tau	EN_L3_5_IT_1	RRP15	0.02	0.08	0.29	0.769	0.999
Tau	EN_L3_5_IT_2	RRP15	0.01	0.07	0.11	0.91	1
Tau	EN_L3_5_IT_3	RRP15	0.07	0.07	1.05	0.295	0.999
Tau	EN_L5_6_NP	RRP15	0.08	0.11	0.73	0.467	1
Tau	EN_L6B	RRP15	-0.11	0.11	-0.92	0.357	1
Tau	EN_L6_CT	RRP15	0.11	0.10	1.13	0.26	1
Tau	EN_L6_IT_1	RRP15	0.06	0.11	0.54	0.587	1
Tau	EN_L6_IT_2	RRP15	0.21	0.11	1.96	0.0494	0.997
Tau	Endo	RRP15	-1.13	0.73	-1.55	0.122	0.833
Tau	IN_ADARB2	RRP15	0.14	0.11	1.29	0.198	1
Tau	IN_LAMP5_LHX6	RRP15	0.07	0.13	0.58	0.565	1
Tau	IN_LAMP5_RELN	RRP15	0.03	0.11	0.31	0.76	1
Tau	IN_PVALB	RRP15	0.02	0.07	0.22	0.823	1
Tau	IN_PVALB_CHC	RRP15	0.02	0.13	0.12	0.904	1
Tau	IN_SST	RRP15	0.04	0.09	0.49	0.625	1
Tau	IN_VIP	RRP15	0.01	0.06	0.22	0.828	1
Tau	Micro	RRP15	0.03	0.13	0.21	0.831	0.999
Tau	OPC	RRP15	0.08	0.07	1.25	0.21	0.855
Tau	Oligo	RRP15	0.01	0.06	0.22	0.829	1
Tau	Astro	RRP1B	0.05	0.06	0.82	0.412	0.919
Tau	EN_L2_3_IT	RRP1B	0.01	0.05	0.24	0.811	1
Tau	EN_L3_5_IT_1	RRP1B	0.09	0.10	0.89	0.374	0.999
Tau	EN_L3_5_IT_2	RRP1B	0.01	0.06	0.20	0.84	1
Tau	EN_L3_5_IT_3	RRP1B	-0.03	0.07	-0.48	0.633	0.999
Tau	EN_L5_6_NP	RRP1B	-0.01	0.12	-0.11	0.911	1
Tau	EN_L6B	RRP1B	0.03	0.11	0.27	0.784	1
Tau	EN_L6_CT	RRP1B	0.07	0.09	0.79	0.43	1
Tau	EN_L6_IT_1	RRP1B	-0.02	0.09	-0.24	0.812	1
Tau	EN_L6_IT_2	RRP1B	0.01	0.13	0.11	0.916	0.997
Tau	Endo	RRP1B	0.27	0.40	0.67	0.5	0.949
Tau	IN_ADARB2	RRP1B	0.09	0.09	0.94	0.345	1
Tau	IN_LAMP5_LHX6	RRP1B	-0.22	0.12	-1.81	0.0703	1
Tau	IN_LAMP5_RELN	RRP1B	-0.05	0.11	-0.49	0.624	0.996
Tau	IN_PVALB	RRP1B	-0.01	0.07	-0.20	0.839	1
Tau	IN_PVALB_CHC	RRP1B	-0.04	0.13	-0.34	0.736	1
Tau	IN_SST	RRP1B	-0.06	0.09	-0.68	0.497	1
Tau	IN_VIP	RRP1B	0.05	0.06	0.91	0.361	1
Tau	Micro	RRP1B	0.00	0.11	0.02	0.982	0.999
Tau	OPC	RRP1B	0.11	0.07	1.58	0.114	0.841
Tau	Oligo	RRP1B	0.02	0.04	0.46	0.644	1
Tau	Astro	RRP36	0.11	0.06	1.69	0.0913	0.857
Tau	EN_L2_3_IT	RRP36	-0.02	0.05	-0.42	0.672	1
Tau	EN_L3_5_IT_1	RRP36	-0.08	0.10	-0.85	0.394	0.999
Tau	EN_L3_5_IT_2	RRP36	0.03	0.06	0.45	0.655	1
Tau	EN_L3_5_IT_3	RRP36	-0.04	0.07	-0.53	0.593	0.999
Tau	EN_L5_6_NP	RRP36	-0.12	0.12	-0.96	0.338	1
Tau	EN_L6B	RRP36	-0.09	0.14	-0.68	0.497	1
Tau	EN_L6_CT	RRP36	-0.05	0.13	-0.39	0.7	1
Tau	EN_L6_IT_1	RRP36	0.02	0.10	0.24	0.812	1
Tau	EN_L6_IT_2	RRP36	-0.11	0.13	-0.80	0.422	0.997
Tau	Endo	RRP36	0.11	0.55	0.21	0.837	0.985
Tau	IN_ADARB2	RRP36	-0.05	0.12	-0.39	0.694	1
Tau	IN_LAMP5_LHX6	RRP36	-0.06	0.12	-0.55	0.583	1
Tau	IN_LAMP5_RELN	RRP36	0.07	0.12	0.58	0.564	0.996
Tau	IN_PVALB	RRP36	-0.12	0.08	-1.56	0.119	1
Tau	IN_PVALB_CHC	RRP36	0.10	0.16	0.64	0.524	1
Tau	IN_SST	RRP36	0.17	0.09	1.94	0.052	1
Tau	IN_VIP	RRP36	0.01	0.07	0.16	0.875	1
Tau	Micro	RRP36	-0.09	0.10	-0.91	0.364	0.999
Tau	OPC	RRP36	0.08	0.07	1.05	0.294	0.888
Tau	Oligo	RRP36	0.02	0.05	0.35	0.723	1
Tau	Astro	RRP7A	0.10	0.09	1.08	0.278	0.892
Tau	EN_L2_3_IT	RRP7A	0.03	0.08	0.41	0.682	1
Tau	EN_L3_5_IT_1	RRP7A	-0.02	0.11	-0.18	0.859	0.999
Tau	EN_L3_5_IT_2	RRP7A	0.08	0.10	0.79	0.43	1
Tau	EN_L3_5_IT_3	RRP7A	0.02	0.09	0.20	0.842	0.999
Tau	EN_L5_6_NP	RRP7A	-0.02	0.16	-0.13	0.899	1
Tau	EN_L6B	RRP7A	-0.04	0.15	-0.26	0.796	1
Tau	EN_L6_CT	RRP7A	-0.00	0.16	-0.02	0.986	1
Tau	EN_L6_IT_1	RRP7A	0.05	0.15	0.31	0.753	1
Tau	EN_L6_IT_2	RRP7A	0.16	0.21	0.74	0.459	0.997
Tau	IN_ADARB2	RRP7A	0.16	0.15	1.08	0.282	1
Tau	IN_LAMP5_LHX6	RRP7A	0.18	0.16	1.12	0.263	1
Tau	IN_LAMP5_RELN	RRP7A	0.16	0.13	1.21	0.226	0.996
Tau	IN_PVALB	RRP7A	0.15	0.11	1.34	0.181	1
Tau	IN_PVALB_CHC	RRP7A	0.82	0.38	2.14	0.0321	1
Tau	IN_SST	RRP7A	0.01	0.13	0.05	0.961	1
Tau	IN_VIP	RRP7A	0.16	0.10	1.53	0.126	1
Tau	Micro	RRP7A	-0.13	0.14	-0.90	0.367	0.999
Tau	OPC	RRP7A	0.02	0.12	0.13	0.895	0.993
Tau	Oligo	RRP7A	0.13	0.08	1.51	0.13	1
Tau	Astro	RRP8	0.00	0.07	0.02	0.981	0.998
Tau	EN_L2_3_IT	RRP8	0.02	0.07	0.36	0.716	1
Tau	EN_L3_5_IT_1	RRP8	0.04	0.13	0.28	0.78	0.999
Tau	EN_L3_5_IT_2	RRP8	0.11	0.09	1.27	0.205	1
Tau	EN_L3_5_IT_3	RRP8	-0.15	0.09	-1.60	0.11	0.999
Tau	EN_L5_6_NP	RRP8	0.43	0.38	1.14	0.256	1
Tau	EN_L6B	RRP8	0.15	0.16	0.95	0.342	1
Tau	EN_L6_CT	RRP8	0.03	0.14	0.23	0.821	1
Tau	EN_L6_IT_1	RRP8	0.09	0.13	0.66	0.507	1
Tau	EN_L6_IT_2	RRP8	-0.11	0.45	-0.24	0.808	0.997
Tau	IN_ADARB2	RRP8	0.20	0.15	1.33	0.183	1
Tau	IN_LAMP5_RELN	RRP8	0.31	0.13	2.29	0.0222	0.996
Tau	IN_PVALB	RRP8	0.05	0.10	0.56	0.573	1
Tau	IN_SST	RRP8	-0.06	0.10	-0.61	0.542	1
Tau	IN_VIP	RRP8	0.06	0.07	0.82	0.413	1
Tau	Micro	RRP8	-0.24	0.14	-1.68	0.0939	0.999
Tau	OPC	RRP8	0.04	0.09	0.47	0.642	0.957
Tau	Oligo	RRP8	0.06	0.06	0.97	0.333	1
Tau	Astro	RRP9	0.05	0.12	0.45	0.65	0.956
Tau	EN_L2_3_IT	RRP9	0.07	0.10	0.66	0.51	1
Tau	EN_L3_5_IT_2	RRP9	-0.10	0.15	-0.71	0.478	1
Tau	EN_L3_5_IT_3	RRP9	-0.15	0.14	-1.09	0.274	0.999
Tau	IN_PVALB	RRP9	-0.31	0.32	-0.99	0.323	1
Tau	OPC	RRP9	0.31	0.13	2.38	0.0173	0.82
Tau	Oligo	RRP9	0.03	0.09	0.32	0.75	1
Tau	EN_L2_3_IT	RS1	-0.24	0.18	-1.30	0.193	1
Tau	Oligo	RS1	-0.14	0.17	-0.83	0.408	1
Tau	Astro	RSAD1	0.21	0.08	2.46	0.0141	0.833
Tau	EN_L2_3_IT	RSAD1	-0.04	0.06	-0.62	0.533	1
Tau	EN_L3_5_IT_1	RSAD1	-0.06	0.11	-0.59	0.552	0.999
Tau	EN_L3_5_IT_2	RSAD1	-0.03	0.07	-0.41	0.683	1
Tau	EN_L3_5_IT_3	RSAD1	-0.00	0.08	-0.04	0.964	0.999
Tau	EN_L5_6_NP	RSAD1	-0.02	0.12	-0.15	0.882	1
Tau	EN_L6B	RSAD1	-0.15	0.16	-0.95	0.343	1
Tau	EN_L6_CT	RSAD1	-0.15	0.12	-1.23	0.218	1
Tau	EN_L6_IT_1	RSAD1	-0.05	0.12	-0.44	0.658	1
Tau	EN_L6_IT_2	RSAD1	0.19	0.16	1.21	0.228	0.997
Tau	IN_ADARB2	RSAD1	0.14	0.13	1.05	0.293	1
Tau	IN_LAMP5_LHX6	RSAD1	-0.01	0.18	-0.08	0.936	1
Tau	IN_LAMP5_RELN	RSAD1	-0.00	0.14	-0.00	1	1
Tau	IN_PVALB	RSAD1	-0.03	0.08	-0.40	0.686	1
Tau	IN_PVALB_CHC	RSAD1	0.23	0.17	1.38	0.167	1
Tau	IN_SST	RSAD1	-0.06	0.11	-0.60	0.547	1
Tau	IN_VIP	RSAD1	-0.00	0.08	-0.06	0.953	1
Tau	Micro	RSAD1	-0.07	0.12	-0.56	0.579	0.999
Tau	OPC	RSAD1	0.08	0.07	1.12	0.263	0.875
Tau	Oligo	RSAD1	0.08	0.06	1.36	0.174	1
Tau	Astro	RSAD2	-0.38	0.18	-2.14	0.0321	0.844
Tau	EN_L2_3_IT	RSAD2	0.02	0.07	0.35	0.726	1
Tau	EN_L3_5_IT_1	RSAD2	-0.03	0.13	-0.20	0.84	0.999
Tau	EN_L3_5_IT_2	RSAD2	-0.01	0.08	-0.14	0.89	1
Tau	EN_L3_5_IT_3	RSAD2	-0.02	0.09	-0.24	0.808	0.999
Tau	EN_L5_6_NP	RSAD2	-0.07	0.14	-0.54	0.59	1
Tau	EN_L6B	RSAD2	0.04	0.21	0.21	0.837	1
Tau	EN_L6_CT	RSAD2	-0.26	0.15	-1.73	0.0837	1
Tau	EN_L6_IT_1	RSAD2	0.01	0.13	0.07	0.941	1
Tau	EN_L6_IT_2	RSAD2	0.05	0.15	0.33	0.738	0.997
Tau	Endo	RSAD2	-2.64	0.99	-2.67	0.00758	0.5
Tau	IN_ADARB2	RSAD2	-0.03	0.15	-0.19	0.847	1
Tau	IN_LAMP5_LHX6	RSAD2	0.07	0.14	0.52	0.601	1
Tau	IN_LAMP5_RELN	RSAD2	-0.21	0.15	-1.35	0.176	0.996
Tau	IN_PVALB	RSAD2	-0.08	0.11	-0.71	0.477	1
Tau	IN_PVALB_CHC	RSAD2	-0.15	0.18	-0.84	0.404	1
Tau	IN_SST	RSAD2	-0.02	0.12	-0.19	0.848	1
Tau	IN_VIP	RSAD2	-0.11	0.10	-1.10	0.271	1
Tau	Micro	RSAD2	-0.18	0.22	-0.79	0.43	0.999
Tau	OPC	RSAD2	-0.23	0.14	-1.67	0.0944	0.836
Tau	Oligo	RSAD2	-0.03	0.17	-0.18	0.854	1
Tau	Astro	RSBN1	0.07	0.06	1.34	0.179	0.878
Tau	EN_L2_3_IT	RSBN1	0.04	0.04	0.91	0.363	1
Tau	EN_L3_5_IT_1	RSBN1	0.12	0.06	1.95	0.0513	0.999
Tau	EN_L3_5_IT_2	RSBN1	0.02	0.06	0.42	0.675	1
Tau	EN_L3_5_IT_3	RSBN1	0.07	0.06	1.22	0.224	0.999
Tau	EN_L5_6_NP	RSBN1	-0.01	0.09	-0.11	0.912	1
Tau	EN_L6B	RSBN1	0.16	0.09	1.67	0.0958	1
Tau	EN_L6_CT	RSBN1	-0.03	0.08	-0.31	0.758	1
Tau	EN_L6_IT_1	RSBN1	0.06	0.08	0.79	0.428	1
Tau	EN_L6_IT_2	RSBN1	-0.10	0.10	-1.01	0.313	0.997
Tau	Endo	RSBN1	0.09	0.17	0.52	0.606	0.958
Tau	IN_ADARB2	RSBN1	0.09	0.08	1.08	0.282	1
Tau	IN_LAMP5_LHX6	RSBN1	0.12	0.10	1.22	0.221	1
Tau	IN_LAMP5_RELN	RSBN1	0.09	0.08	1.15	0.249	0.996
Tau	IN_PVALB	RSBN1	0.00	0.06	0.02	0.987	1
Tau	IN_PVALB_CHC	RSBN1	0.06	0.11	0.50	0.616	1
Tau	IN_SST	RSBN1	0.05	0.06	0.83	0.407	1
Tau	IN_VIP	RSBN1	0.04	0.05	0.90	0.369	1
Tau	Micro	RSBN1	0.02	0.09	0.21	0.836	0.999
Tau	OPC	RSBN1	0.03	0.06	0.58	0.565	0.944
Tau	Oligo	RSBN1	0.05	0.04	1.13	0.258	1
Tau	PC	RSBN1	0.19	0.15	1.24	0.215	0.856
Tau	VLMC	RSBN1	-0.26	0.40	-0.65	0.516	0.999
Tau	Adaptive	RSBN1L	0.18	0.29	0.62	0.533	0.999
Tau	Astro	RSBN1L	0.05	0.04	1.12	0.262	0.889
Tau	EN_L2_3_IT	RSBN1L	-0.04	0.03	-1.54	0.124	1
Tau	EN_L3_5_IT_1	RSBN1L	0.07	0.05	1.37	0.17	0.999
Tau	EN_L3_5_IT_2	RSBN1L	-0.01	0.04	-0.16	0.873	1
Tau	EN_L3_5_IT_3	RSBN1L	-0.01	0.04	-0.19	0.846	0.999
Tau	EN_L5_6_NP	RSBN1L	-0.08	0.07	-1.21	0.225	1
Tau	EN_L6B	RSBN1L	-0.09	0.06	-1.49	0.135	1
Tau	EN_L6_CT	RSBN1L	0.04	0.06	0.79	0.431	1
Tau	EN_L6_IT_1	RSBN1L	-0.01	0.06	-0.18	0.859	1
Tau	EN_L6_IT_2	RSBN1L	0.00	0.07	0.07	0.943	0.997
Tau	Endo	RSBN1L	-0.05	0.15	-0.38	0.707	0.975
Tau	IN_ADARB2	RSBN1L	0.07	0.06	1.18	0.239	1
Tau	IN_LAMP5_LHX6	RSBN1L	-0.00	0.07	-0.05	0.962	1
Tau	IN_LAMP5_RELN	RSBN1L	0.04	0.05	0.78	0.434	0.996
Tau	IN_PVALB	RSBN1L	-0.02	0.04	-0.36	0.722	1
Tau	IN_PVALB_CHC	RSBN1L	-0.06	0.07	-0.84	0.4	1
Tau	IN_SST	RSBN1L	0.04	0.04	0.94	0.349	1
Tau	IN_VIP	RSBN1L	0.01	0.04	0.31	0.756	1
Tau	Micro	RSBN1L	0.08	0.06	1.29	0.197	0.999
Tau	OPC	RSBN1L	0.01	0.04	0.21	0.836	0.984
Tau	Oligo	RSBN1L	0.05	0.04	1.24	0.214	1
Tau	PC	RSBN1L	-0.06	0.13	-0.45	0.65	0.944
Tau	PVM	RSBN1L	-0.05	0.18	-0.28	0.78	0.995
Tau	SMC	RSBN1L	2.06	0.86	2.39	0.0168	0.515
Tau	VLMC	RSBN1L	-0.09	0.17	-0.50	0.615	0.999
Tau	Adaptive	RSF1	0.16	0.23	0.67	0.502	0.999
Tau	Astro	RSF1	0.10	0.04	2.53	0.0113	0.833
Tau	EN_L2_3_IT	RSF1	0.03	0.03	1.09	0.277	1
Tau	EN_L3_5_IT_1	RSF1	0.07	0.04	1.59	0.112	0.999
Tau	EN_L3_5_IT_2	RSF1	0.03	0.04	0.87	0.383	1
Tau	EN_L3_5_IT_3	RSF1	-0.00	0.04	-0.10	0.923	0.999
Tau	EN_L5_6_NP	RSF1	0.02	0.05	0.33	0.745	1
Tau	EN_L6B	RSF1	0.04	0.06	0.77	0.443	1
Tau	EN_L6_CT	RSF1	-0.02	0.05	-0.44	0.662	1
Tau	EN_L6_IT_1	RSF1	0.01	0.05	0.15	0.881	1
Tau	EN_L6_IT_2	RSF1	0.05	0.06	0.88	0.378	0.997
Tau	Endo	RSF1	0.13	0.11	1.12	0.261	0.899
Tau	IN_ADARB2	RSF1	0.08	0.05	1.38	0.167	1
Tau	IN_LAMP5_LHX6	RSF1	0.08	0.05	1.60	0.109	1
Tau	IN_LAMP5_RELN	RSF1	0.09	0.05	1.89	0.0582	0.996
Tau	IN_PVALB	RSF1	0.04	0.04	0.94	0.347	1
Tau	IN_PVALB_CHC	RSF1	0.05	0.06	0.86	0.392	1
Tau	IN_SST	RSF1	0.03	0.04	0.83	0.405	1
Tau	IN_VIP	RSF1	0.01	0.03	0.46	0.647	1
Tau	Micro	RSF1	0.03	0.06	0.59	0.556	0.999
Tau	OPC	RSF1	0.04	0.04	1.17	0.244	0.866
Tau	Oligo	RSF1	0.06	0.04	1.76	0.0788	1
Tau	PC	RSF1	-0.02	0.11	-0.20	0.844	0.982
Tau	PVM	RSF1	0.23	0.17	1.37	0.171	0.995
Tau	SMC	RSF1	-0.18	0.27	-0.66	0.51	0.916
Tau	VLMC	RSF1	0.20	0.15	1.37	0.172	0.999
Tau	Astro	RSL1D1	0.15	0.08	1.90	0.0573	0.844
Tau	EN_L2_3_IT	RSL1D1	0.02	0.06	0.41	0.684	1
Tau	EN_L3_5_IT_1	RSL1D1	-0.06	0.11	-0.50	0.614	0.999
Tau	EN_L3_5_IT_2	RSL1D1	0.06	0.07	0.82	0.411	1
Tau	EN_L3_5_IT_3	RSL1D1	-0.04	0.08	-0.55	0.582	0.999
Tau	EN_L5_6_NP	RSL1D1	0.01	0.14	0.08	0.933	1
Tau	EN_L6B	RSL1D1	0.10	0.15	0.66	0.511	1
Tau	EN_L6_CT	RSL1D1	0.01	0.13	0.05	0.957	1
Tau	EN_L6_IT_1	RSL1D1	0.09	0.12	0.76	0.449	1
Tau	EN_L6_IT_2	RSL1D1	0.34	0.14	2.41	0.0158	0.997
Tau	IN_ADARB2	RSL1D1	0.07	0.12	0.60	0.552	1
Tau	IN_LAMP5_LHX6	RSL1D1	0.18	0.16	1.13	0.257	1
Tau	IN_LAMP5_RELN	RSL1D1	0.21	0.12	1.86	0.0624	0.996
Tau	IN_PVALB	RSL1D1	0.09	0.09	1.04	0.298	1
Tau	IN_PVALB_CHC	RSL1D1	0.17	0.16	1.06	0.288	1
Tau	IN_SST	RSL1D1	0.07	0.10	0.67	0.502	1
Tau	IN_VIP	RSL1D1	0.02	0.08	0.31	0.76	1
Tau	Micro	RSL1D1	-0.05	0.13	-0.38	0.7	0.999
Tau	OPC	RSL1D1	0.13	0.08	1.55	0.121	0.841
Tau	Oligo	RSL1D1	0.08	0.06	1.23	0.22	1
Tau	Astro	RSL24D1	0.05	0.08	0.67	0.503	0.925
Tau	EN_L2_3_IT	RSL24D1	0.10	0.07	1.46	0.145	1
Tau	EN_L3_5_IT_1	RSL24D1	0.12	0.10	1.23	0.219	0.999
Tau	EN_L3_5_IT_2	RSL24D1	0.11	0.07	1.48	0.139	1
Tau	EN_L3_5_IT_3	RSL24D1	0.18	0.08	2.09	0.037	0.999
Tau	EN_L5_6_NP	RSL24D1	-0.16	0.16	-1.03	0.301	1
Tau	EN_L6B	RSL24D1	0.05	0.15	0.34	0.733	1
Tau	EN_L6_CT	RSL24D1	-0.01	0.14	-0.09	0.928	1
Tau	EN_L6_IT_1	RSL24D1	0.16	0.12	1.29	0.198	1
Tau	EN_L6_IT_2	RSL24D1	-0.03	0.14	-0.23	0.819	0.997
Tau	Endo	RSL24D1	0.86	0.70	1.24	0.217	0.899
Tau	IN_ADARB2	RSL24D1	0.04	0.12	0.35	0.726	1
Tau	IN_LAMP5_LHX6	RSL24D1	0.20	0.15	1.33	0.183	1
Tau	IN_LAMP5_RELN	RSL24D1	0.19	0.10	1.88	0.0599	0.996
Tau	IN_PVALB	RSL24D1	0.08	0.10	0.82	0.412	1
Tau	IN_PVALB_CHC	RSL24D1	0.03	0.14	0.20	0.838	1
Tau	IN_SST	RSL24D1	0.23	0.10	2.20	0.0277	1
Tau	IN_VIP	RSL24D1	0.02	0.08	0.25	0.805	1
Tau	Micro	RSL24D1	-0.03	0.12	-0.23	0.817	0.999
Tau	OPC	RSL24D1	0.06	0.07	0.82	0.413	0.919
Tau	Oligo	RSL24D1	0.06	0.06	0.97	0.332	1
Tau	Astro	RSPH1	-0.24	0.10	-2.28	0.0226	0.844
Tau	EN_L2_3_IT	RSPH1	-0.01	0.08	-0.09	0.93	1
Tau	EN_L3_5_IT_1	RSPH1	0.07	0.10	0.73	0.467	0.999
Tau	EN_L3_5_IT_2	RSPH1	0.00	0.11	0.03	0.978	1
Tau	EN_L3_5_IT_3	RSPH1	0.04	0.11	0.39	0.698	0.999
Tau	EN_L5_6_NP	RSPH1	-0.06	0.48	-0.13	0.894	1
Tau	EN_L6B	RSPH1	-0.17	0.17	-1.01	0.311	1
Tau	EN_L6_CT	RSPH1	0.20	0.16	1.22	0.223	1
Tau	EN_L6_IT_1	RSPH1	0.01	0.14	0.08	0.935	1
Tau	EN_L6_IT_2	RSPH1	1.22	0.50	2.46	0.0138	0.997
Tau	IN_ADARB2	RSPH1	-0.01	0.15	-0.09	0.928	1
Tau	IN_PVALB	RSPH1	0.02	0.13	0.18	0.861	1
Tau	IN_SST	RSPH1	-0.14	0.14	-1.04	0.298	1
Tau	IN_VIP	RSPH1	0.02	0.11	0.20	0.844	1
Tau	Oligo	RSPH1	-0.03	0.16	-0.21	0.834	1
Tau	Astro	RSPH10B	0.01	0.16	0.05	0.961	0.996
Tau	EN_L2_3_IT	RSPH10B	-0.09	0.12	-0.71	0.476	1
Tau	Oligo	RSPH10B	-0.14	0.15	-0.91	0.363	1
Tau	EN_L2_3_IT	RSPH10B2	0.07	0.14	0.47	0.639	1
Tau	Oligo	RSPH10B2	0.15	0.19	0.78	0.434	1
Tau	Astro	RSPH14	-0.04	0.09	-0.47	0.639	0.953
Tau	EN_L2_3_IT	RSPH14	-0.04	0.08	-0.51	0.613	1
Tau	EN_L3_5_IT_1	RSPH14	0.09	0.12	0.78	0.437	0.999
Tau	EN_L3_5_IT_2	RSPH14	-0.01	0.09	-0.12	0.908	1
Tau	EN_L3_5_IT_3	RSPH14	-0.13	0.11	-1.18	0.237	0.999
Tau	EN_L5_6_NP	RSPH14	-0.68	0.46	-1.50	0.134	1
Tau	EN_L6B	RSPH14	-0.36	0.44	-0.80	0.422	1
Tau	EN_L6_CT	RSPH14	0.19	0.15	1.26	0.207	1
Tau	EN_L6_IT_1	RSPH14	-0.00	0.15	-0.02	0.981	1
Tau	EN_L6_IT_2	RSPH14	-0.62	0.52	-1.17	0.24	0.997
Tau	IN_ADARB2	RSPH14	0.46	0.37	1.25	0.213	1
Tau	IN_PVALB	RSPH14	0.03	0.11	0.29	0.775	1
Tau	IN_SST	RSPH14	-0.01	0.14	-0.07	0.947	1
Tau	IN_VIP	RSPH14	-0.03	0.10	-0.26	0.797	1
Tau	Oligo	RSPH14	-0.02	0.10	-0.17	0.861	1
Tau	Astro	RSPH3	-0.04	0.07	-0.68	0.496	0.924
Tau	EN_L2_3_IT	RSPH3	0.04	0.06	0.63	0.531	1
Tau	EN_L3_5_IT_1	RSPH3	0.02	0.08	0.25	0.805	0.999
Tau	EN_L3_5_IT_2	RSPH3	0.06	0.06	0.89	0.372	1
Tau	EN_L3_5_IT_3	RSPH3	-0.01	0.07	-0.17	0.865	0.999
Tau	EN_L5_6_NP	RSPH3	0.04	0.10	0.43	0.665	1
Tau	EN_L6B	RSPH3	-0.07	0.12	-0.57	0.571	1
Tau	EN_L6_CT	RSPH3	0.01	0.09	0.11	0.913	1
Tau	EN_L6_IT_1	RSPH3	-0.05	0.09	-0.55	0.582	1
Tau	EN_L6_IT_2	RSPH3	0.14	0.13	1.07	0.285	0.997
Tau	IN_ADARB2	RSPH3	0.14	0.12	1.12	0.264	1
Tau	IN_LAMP5_LHX6	RSPH3	0.02	0.13	0.13	0.901	1
Tau	IN_LAMP5_RELN	RSPH3	-0.06	0.11	-0.53	0.594	0.996
Tau	IN_PVALB	RSPH3	0.09	0.07	1.31	0.192	1
Tau	IN_PVALB_CHC	RSPH3	0.10	0.13	0.75	0.453	1
Tau	IN_SST	RSPH3	0.04	0.08	0.55	0.585	1
Tau	IN_VIP	RSPH3	0.06	0.07	0.84	0.403	1
Tau	Micro	RSPH3	-0.03	0.15	-0.18	0.86	0.999
Tau	OPC	RSPH3	-0.02	0.09	-0.22	0.825	0.982
Tau	Oligo	RSPH3	-0.04	0.09	-0.39	0.696	1
Tau	Astro	RSPH4A	-0.31	0.16	-1.92	0.0545	0.844
Tau	EN_L2_3_IT	RSPH4A	-0.08	0.17	-0.49	0.626	1
Tau	IN_PVALB	RSPH4A	0.00	0.40	0.01	0.993	1
Tau	Oligo	RSPH4A	-0.18	0.22	-0.80	0.424	1
Tau	Astro	RSPH6A	0.00	0.17	0.03	0.976	0.998
Tau	EN_L2_3_IT	RSPH6A	-0.09	0.13	-0.71	0.48	1
Tau	Oligo	RSPH6A	-0.09	0.14	-0.65	0.515	1
Tau	Astro	RSPH9	0.36	0.16	2.21	0.027	0.844
Tau	EN_L2_3_IT	RSPH9	-0.01	0.10	-0.14	0.886	1
Tau	EN_L3_5_IT_1	RSPH9	0.00	0.12	0.03	0.977	0.999
Tau	EN_L3_5_IT_2	RSPH9	0.02	0.14	0.11	0.913	1
Tau	EN_L3_5_IT_3	RSPH9	-0.05	0.15	-0.34	0.735	0.999
Tau	EN_L6_IT_1	RSPH9	0.29	0.40	0.71	0.478	1
Tau	IN_ADARB2	RSPH9	0.05	0.14	0.37	0.711	1
Tau	IN_SST	RSPH9	-0.14	0.15	-0.96	0.338	1
Tau	IN_VIP	RSPH9	-0.10	0.12	-0.83	0.405	1
Tau	Oligo	RSPH9	0.07	0.12	0.61	0.545	1
Tau	Astro	RSPO2	-0.05	0.12	-0.44	0.658	0.958
Tau	EN_L2_3_IT	RSPO2	0.13	0.09	1.53	0.127	1
Tau	EN_L3_5_IT_1	RSPO2	-0.05	0.10	-0.46	0.646	0.999
Tau	EN_L3_5_IT_2	RSPO2	0.00	0.06	0.06	0.955	1
Tau	EN_L3_5_IT_3	RSPO2	-0.13	0.08	-1.53	0.125	0.999
Tau	EN_L5_6_NP	RSPO2	0.34	0.57	0.60	0.548	1
Tau	EN_L6B	RSPO2	0.17	0.19	0.91	0.361	1
Tau	EN_L6_CT	RSPO2	0.01	0.12	0.12	0.908	1
Tau	EN_L6_IT_1	RSPO2	0.15	0.22	0.67	0.5	1
Tau	IN_ADARB2	RSPO2	-0.12	0.21	-0.58	0.562	1
Tau	IN_LAMP5_LHX6	RSPO2	0.17	0.24	0.69	0.489	1
Tau	IN_PVALB	RSPO2	0.07	0.08	0.88	0.377	1
Tau	IN_SST	RSPO2	-0.09	0.07	-1.19	0.235	1
Tau	IN_VIP	RSPO2	0.15	0.14	1.10	0.27	1
Tau	Micro	RSPO2	-0.01	0.18	-0.08	0.939	0.999
Tau	OPC	RSPO2	-0.13	0.14	-0.98	0.327	0.894
Tau	Oligo	RSPO2	0.04	0.08	0.49	0.623	1
Tau	Astro	RSPO3	-0.30	0.17	-1.73	0.0839	0.857
Tau	EN_L2_3_IT	RSPO3	-0.23	0.18	-1.27	0.204	1
Tau	EN_L3_5_IT_3	RSPO3	0.01	0.12	0.05	0.958	0.999
Tau	EN_L6_CT	RSPO3	-0.05	0.20	-0.23	0.82	1
Tau	EN_L6_IT_1	RSPO3	0.04	0.16	0.28	0.779	1
Tau	IN_LAMP5_LHX6	RSPO3	0.18	0.18	0.95	0.342	1
Tau	IN_PVALB	RSPO3	0.24	0.21	1.13	0.257	1
Tau	IN_PVALB_CHC	RSPO3	0.08	0.23	0.37	0.712	1
Tau	IN_SST	RSPO3	0.09	0.12	0.73	0.466	1
Tau	Oligo	RSPO3	-0.01	0.17	-0.07	0.948	1
Tau	Astro	RSPO4	-0.08	0.15	-0.52	0.603	0.946
Tau	EN_L2_3_IT	RSPO4	-0.14	0.13	-1.07	0.285	1
Tau	EN_L3_5_IT_1	RSPO4	-0.05	0.15	-0.32	0.748	0.999
Tau	EN_L3_5_IT_2	RSPO4	0.05	0.16	0.33	0.743	1
Tau	EN_L3_5_IT_3	RSPO4	-0.16	0.15	-1.09	0.275	0.999
Tau	EN_L5_6_NP	RSPO4	-0.02	0.13	-0.17	0.864	1
Tau	EN_L6_IT_1	RSPO4	-0.18	0.50	-0.35	0.726	1
Tau	IN_PVALB	RSPO4	-0.01	0.19	-0.07	0.948	1
Tau	IN_VIP	RSPO4	-0.04	0.14	-0.27	0.786	1
Tau	OPC	RSPO4	-0.07	0.23	-0.31	0.757	0.976
Tau	Oligo	RSPO4	-0.09	0.21	-0.41	0.681	1
Tau	Astro	RSPRY1	0.04	0.06	0.61	0.541	0.931
Tau	EN_L2_3_IT	RSPRY1	0.00	0.04	0.04	0.972	1
Tau	EN_L3_5_IT_1	RSPRY1	0.02	0.07	0.29	0.771	0.999
Tau	EN_L3_5_IT_2	RSPRY1	-0.03	0.06	-0.48	0.63	1
Tau	EN_L3_5_IT_3	RSPRY1	-0.09	0.05	-1.70	0.0883	0.999
Tau	EN_L5_6_NP	RSPRY1	-0.02	0.09	-0.24	0.81	1
Tau	EN_L6B	RSPRY1	0.04	0.10	0.44	0.662	1
Tau	EN_L6_CT	RSPRY1	-0.03	0.07	-0.34	0.731	1
Tau	EN_L6_IT_1	RSPRY1	-0.01	0.09	-0.15	0.88	1
Tau	EN_L6_IT_2	RSPRY1	0.22	0.12	1.85	0.065	0.997
Tau	Endo	RSPRY1	0.40	0.38	1.05	0.292	0.912
Tau	IN_ADARB2	RSPRY1	0.10	0.08	1.19	0.235	1
Tau	IN_LAMP5_LHX6	RSPRY1	0.05	0.10	0.47	0.636	1
Tau	IN_LAMP5_RELN	RSPRY1	0.03	0.09	0.34	0.73	0.999
Tau	IN_PVALB	RSPRY1	0.02	0.06	0.37	0.711	1
Tau	IN_PVALB_CHC	RSPRY1	0.06	0.11	0.54	0.592	1
Tau	IN_SST	RSPRY1	-0.03	0.06	-0.45	0.653	1
Tau	IN_VIP	RSPRY1	-0.00	0.05	-0.04	0.968	1
Tau	Micro	RSPRY1	0.11	0.08	1.38	0.166	0.999
Tau	OPC	RSPRY1	0.08	0.06	1.52	0.128	0.841
Tau	Oligo	RSPRY1	-0.01	0.05	-0.13	0.894	1
Tau	PC	RSPRY1	-0.41	0.35	-1.17	0.24	0.859
Tau	VLMC	RSPRY1	0.18	0.20	0.87	0.384	0.999
Tau	Adaptive	RSRC1	-0.07	0.33	-0.22	0.825	0.999
Tau	Astro	RSRC1	0.01	0.04	0.18	0.856	0.986
Tau	EN_L2_3_IT	RSRC1	0.01	0.04	0.20	0.839	1
Tau	EN_L3_5_IT_1	RSRC1	0.06	0.06	1.03	0.303	0.999
Tau	EN_L3_5_IT_2	RSRC1	-0.06	0.04	-1.38	0.169	1
Tau	EN_L3_5_IT_3	RSRC1	-0.02	0.04	-0.43	0.671	0.999
Tau	EN_L5_6_NP	RSRC1	-0.03	0.07	-0.43	0.664	1
Tau	EN_L6B	RSRC1	-0.04	0.08	-0.53	0.598	1
Tau	EN_L6_CT	RSRC1	-0.01	0.06	-0.19	0.846	1
Tau	EN_L6_IT_1	RSRC1	0.00	0.07	0.06	0.95	1
Tau	EN_L6_IT_2	RSRC1	-0.01	0.08	-0.13	0.896	0.997
Tau	Endo	RSRC1	-0.06	0.14	-0.46	0.649	0.968
Tau	IN_ADARB2	RSRC1	0.01	0.06	0.19	0.851	1
Tau	IN_LAMP5_LHX6	RSRC1	-0.05	0.08	-0.64	0.519	1
Tau	IN_LAMP5_RELN	RSRC1	0.03	0.06	0.50	0.614	0.996
Tau	IN_PVALB	RSRC1	-0.07	0.04	-1.50	0.134	1
Tau	IN_PVALB_CHC	RSRC1	-0.01	0.07	-0.16	0.874	1
Tau	IN_SST	RSRC1	0.03	0.05	0.57	0.571	1
Tau	IN_VIP	RSRC1	-0.05	0.04	-1.25	0.212	1
Tau	Micro	RSRC1	0.04	0.06	0.73	0.467	0.999
Tau	OPC	RSRC1	0.01	0.05	0.18	0.858	0.986
Tau	Oligo	RSRC1	0.02	0.04	0.47	0.638	1
Tau	PC	RSRC1	-0.03	0.12	-0.27	0.789	0.972
Tau	PVM	RSRC1	0.03	0.16	0.17	0.868	0.995
Tau	SMC	RSRC1	0.41	0.30	1.38	0.169	0.77
Tau	VLMC	RSRC1	0.13	0.17	0.76	0.445	0.999
Tau	Adaptive	RSRC2	0.02	0.30	0.05	0.957	0.999
Tau	Astro	RSRC2	0.03	0.05	0.50	0.62	0.95
Tau	EN_L2_3_IT	RSRC2	-0.01	0.05	-0.13	0.898	1
Tau	EN_L3_5_IT_1	RSRC2	0.08	0.07	1.16	0.244	0.999
Tau	EN_L3_5_IT_2	RSRC2	0.04	0.05	0.79	0.427	1
Tau	EN_L3_5_IT_3	RSRC2	0.05	0.05	1.03	0.301	0.999
Tau	EN_L5_6_NP	RSRC2	-0.12	0.10	-1.21	0.227	1
Tau	EN_L6B	RSRC2	0.10	0.09	1.10	0.273	1
Tau	EN_L6_CT	RSRC2	-0.00	0.07	-0.05	0.959	1
Tau	EN_L6_IT_1	RSRC2	0.07	0.07	0.94	0.346	1
Tau	EN_L6_IT_2	RSRC2	0.01	0.08	0.16	0.874	0.997
Tau	Endo	RSRC2	0.19	0.14	1.39	0.165	0.869
Tau	IN_ADARB2	RSRC2	-0.02	0.07	-0.27	0.788	1
Tau	IN_LAMP5_LHX6	RSRC2	0.02	0.09	0.25	0.802	1
Tau	IN_LAMP5_RELN	RSRC2	0.07	0.07	1.11	0.268	0.996
Tau	IN_PVALB	RSRC2	-0.07	0.05	-1.35	0.177	1
Tau	IN_PVALB_CHC	RSRC2	0.02	0.09	0.22	0.829	1
Tau	IN_SST	RSRC2	-0.02	0.05	-0.33	0.741	1
Tau	IN_VIP	RSRC2	-0.03	0.05	-0.52	0.606	1
Tau	Micro	RSRC2	0.07	0.06	1.11	0.265	0.999
Tau	OPC	RSRC2	-0.05	0.06	-0.86	0.387	0.914
Tau	Oligo	RSRC2	0.01	0.04	0.15	0.877	1
Tau	PC	RSRC2	0.10	0.12	0.78	0.435	0.904
Tau	PVM	RSRC2	-0.18	0.22	-0.80	0.426	0.995
Tau	SMC	RSRC2	0.63	0.75	0.85	0.396	0.878
Tau	VLMC	RSRC2	0.25	0.15	1.70	0.0895	0.999
Tau	Adaptive	RSRP1	0.09	0.26	0.34	0.733	0.999
Tau	Astro	RSRP1	-0.01	0.06	-0.20	0.839	0.983
Tau	EN_L2_3_IT	RSRP1	0.06	0.06	0.94	0.346	1
Tau	EN_L3_5_IT_1	RSRP1	0.09	0.07	1.32	0.187	0.999
Tau	EN_L3_5_IT_2	RSRP1	0.07	0.06	1.09	0.275	1
Tau	EN_L3_5_IT_3	RSRP1	0.06	0.07	0.80	0.423	0.999
Tau	EN_L5_6_NP	RSRP1	0.11	0.08	1.33	0.184	1
Tau	EN_L6B	RSRP1	-0.04	0.08	-0.49	0.626	1
Tau	EN_L6_CT	RSRP1	0.06	0.08	0.76	0.448	1
Tau	EN_L6_IT_1	RSRP1	-0.04	0.08	-0.52	0.602	1
Tau	EN_L6_IT_2	RSRP1	-0.05	0.08	-0.55	0.579	0.997
Tau	Endo	RSRP1	0.11	0.13	0.79	0.427	0.936
Tau	IN_ADARB2	RSRP1	0.12	0.08	1.49	0.135	1
Tau	IN_LAMP5_LHX6	RSRP1	0.13	0.09	1.44	0.151	1
Tau	IN_LAMP5_RELN	RSRP1	0.06	0.09	0.68	0.495	0.996
Tau	IN_PVALB	RSRP1	0.01	0.06	0.16	0.873	1
Tau	IN_PVALB_CHC	RSRP1	0.16	0.08	2.07	0.0387	1
Tau	IN_SST	RSRP1	0.05	0.07	0.69	0.488	1
Tau	IN_VIP	RSRP1	0.04	0.07	0.64	0.523	1
Tau	Micro	RSRP1	-0.07	0.10	-0.74	0.458	0.999
Tau	OPC	RSRP1	0.05	0.06	0.89	0.372	0.909
Tau	Oligo	RSRP1	0.00	0.06	0.06	0.954	1
Tau	PC	RSRP1	-0.08	0.12	-0.68	0.499	0.92
Tau	PVM	RSRP1	0.03	0.18	0.16	0.873	0.995
Tau	SMC	RSRP1	-0.31	0.33	-0.93	0.354	0.862
Tau	VLMC	RSRP1	0.19	0.14	1.36	0.174	0.999
Tau	Astro	RSU1	0.16	0.08	2.12	0.0336	0.844
Tau	EN_L2_3_IT	RSU1	-0.03	0.06	-0.45	0.654	1
Tau	EN_L3_5_IT_1	RSU1	-0.09	0.08	-1.19	0.234	0.999
Tau	EN_L3_5_IT_2	RSU1	0.03	0.06	0.48	0.635	1
Tau	EN_L3_5_IT_3	RSU1	0.08	0.08	1.03	0.303	0.999
Tau	EN_L5_6_NP	RSU1	-0.15	0.13	-1.17	0.243	1
Tau	EN_L6B	RSU1	-0.27	0.14	-1.97	0.0487	1
Tau	EN_L6_CT	RSU1	-0.10	0.11	-0.91	0.361	1
Tau	EN_L6_IT_1	RSU1	-0.08	0.09	-0.98	0.326	1
Tau	EN_L6_IT_2	RSU1	-0.09	0.11	-0.78	0.434	0.997
Tau	Endo	RSU1	-0.07	0.17	-0.40	0.688	0.972
Tau	IN_ADARB2	RSU1	-0.02	0.11	-0.14	0.887	1
Tau	IN_LAMP5_LHX6	RSU1	0.16	0.13	1.23	0.219	1
Tau	IN_LAMP5_RELN	RSU1	0.01	0.11	0.05	0.96	1
Tau	IN_PVALB	RSU1	-0.07	0.09	-0.78	0.434	1
Tau	IN_PVALB_CHC	RSU1	-0.08	0.16	-0.52	0.604	1
Tau	IN_SST	RSU1	-0.04	0.08	-0.44	0.662	1
Tau	IN_VIP	RSU1	-0.02	0.05	-0.46	0.647	1
Tau	Micro	RSU1	0.09	0.11	0.82	0.413	0.999
Tau	OPC	RSU1	0.03	0.07	0.40	0.687	0.965
Tau	Oligo	RSU1	0.05	0.06	0.98	0.329	1
Tau	PC	RSU1	-0.01	0.18	-0.05	0.957	0.995
Tau	PVM	RSU1	-0.03	0.27	-0.13	0.896	0.995
Tau	SMC	RSU1	0.30	0.32	0.93	0.351	0.862
Tau	VLMC	RSU1	0.13	0.19	0.70	0.485	0.999
Tau	Astro	RTCA	0.01	0.09	0.12	0.905	0.991
Tau	EN_L2_3_IT	RTCA	-0.05	0.08	-0.58	0.562	1
Tau	EN_L3_5_IT_1	RTCA	-0.07	0.10	-0.67	0.5	0.999
Tau	EN_L3_5_IT_2	RTCA	0.02	0.09	0.21	0.835	1
Tau	EN_L3_5_IT_3	RTCA	0.02	0.08	0.22	0.827	0.999
Tau	EN_L5_6_NP	RTCA	-0.17	0.13	-1.32	0.188	1
Tau	EN_L6B	RTCA	-0.00	0.14	-0.02	0.986	1
Tau	EN_L6_CT	RTCA	-0.17	0.12	-1.40	0.161	1
Tau	EN_L6_IT_1	RTCA	-0.09	0.12	-0.74	0.462	1
Tau	EN_L6_IT_2	RTCA	-0.07	0.14	-0.47	0.639	0.997
Tau	Endo	RTCA	-0.45	0.54	-0.84	0.403	0.933
Tau	IN_ADARB2	RTCA	-0.05	0.11	-0.46	0.642	1
Tau	IN_LAMP5_LHX6	RTCA	-0.11	0.14	-0.82	0.413	1
Tau	IN_LAMP5_RELN	RTCA	-0.06	0.10	-0.56	0.577	0.996
Tau	IN_PVALB	RTCA	-0.04	0.09	-0.43	0.67	1
Tau	IN_PVALB_CHC	RTCA	-0.03	0.13	-0.24	0.813	1
Tau	IN_SST	RTCA	0.14	0.10	1.39	0.166	1
Tau	IN_VIP	RTCA	0.03	0.09	0.28	0.777	1
Tau	Micro	RTCA	0.11	0.10	1.12	0.263	0.999
Tau	OPC	RTCA	0.01	0.08	0.07	0.946	0.995
Tau	Oligo	RTCA	-0.00	0.09	-0.01	0.988	1
Tau	Astro	RTCB	0.06	0.05	1.16	0.248	0.886
Tau	EN_L2_3_IT	RTCB	0.01	0.04	0.20	0.84	1
Tau	EN_L3_5_IT_1	RTCB	0.03	0.08	0.40	0.693	0.999
Tau	EN_L3_5_IT_2	RTCB	0.01	0.06	0.18	0.859	1
Tau	EN_L3_5_IT_3	RTCB	-0.05	0.06	-0.74	0.457	0.999
Tau	EN_L5_6_NP	RTCB	0.04	0.12	0.35	0.728	1
Tau	EN_L6B	RTCB	-0.10	0.13	-0.77	0.441	1
Tau	EN_L6_CT	RTCB	-0.14	0.10	-1.43	0.153	1
Tau	EN_L6_IT_1	RTCB	0.08	0.09	0.92	0.355	1
Tau	EN_L6_IT_2	RTCB	0.01	0.12	0.10	0.923	0.997
Tau	Endo	RTCB	0.95	0.56	1.70	0.0888	0.785
Tau	IN_ADARB2	RTCB	0.09	0.10	0.85	0.394	1
Tau	IN_LAMP5_LHX6	RTCB	0.21	0.14	1.53	0.126	1
Tau	IN_LAMP5_RELN	RTCB	0.25	0.11	2.22	0.0263	0.996
Tau	IN_PVALB	RTCB	0.06	0.07	0.79	0.431	1
Tau	IN_PVALB_CHC	RTCB	0.20	0.15	1.39	0.166	1
Tau	IN_SST	RTCB	0.01	0.08	0.14	0.889	1
Tau	IN_VIP	RTCB	0.00	0.06	0.05	0.96	1
Tau	Micro	RTCB	-0.02	0.08	-0.30	0.767	0.999
Tau	OPC	RTCB	0.08	0.06	1.34	0.18	0.846
Tau	Oligo	RTCB	0.03	0.05	0.68	0.495	1
Tau	PC	RTCB	0.33	0.59	0.56	0.577	0.936
Tau	Astro	RTF1	-0.04	0.06	-0.72	0.473	0.922
Tau	EN_L2_3_IT	RTF1	-0.01	0.06	-0.23	0.815	1
Tau	EN_L3_5_IT_1	RTF1	-0.03	0.07	-0.44	0.662	0.999
Tau	EN_L3_5_IT_2	RTF1	0.05	0.06	0.81	0.417	1
Tau	EN_L3_5_IT_3	RTF1	0.05	0.06	0.75	0.454	0.999
Tau	EN_L5_6_NP	RTF1	-0.06	0.07	-0.76	0.447	1
Tau	EN_L6B	RTF1	-0.05	0.09	-0.59	0.554	1
Tau	EN_L6_CT	RTF1	-0.14	0.08	-1.78	0.0758	1
Tau	EN_L6_IT_1	RTF1	-0.00	0.08	-0.05	0.957	1
Tau	EN_L6_IT_2	RTF1	-0.03	0.09	-0.28	0.783	0.997
Tau	Endo	RTF1	-0.32	0.35	-0.90	0.371	0.929
Tau	IN_ADARB2	RTF1	-0.02	0.08	-0.30	0.767	1
Tau	IN_LAMP5_LHX6	RTF1	0.02	0.08	0.25	0.8	1
Tau	IN_LAMP5_RELN	RTF1	-0.01	0.07	-0.10	0.922	1
Tau	IN_PVALB	RTF1	-0.06	0.06	-1.13	0.259	1
Tau	IN_PVALB_CHC	RTF1	0.01	0.08	0.10	0.92	1
Tau	IN_SST	RTF1	-0.02	0.06	-0.30	0.767	1
Tau	IN_VIP	RTF1	0.01	0.06	0.20	0.84	1
Tau	Micro	RTF1	-0.08	0.08	-1.02	0.309	0.999
Tau	OPC	RTF1	0.01	0.05	0.20	0.842	0.985
Tau	Oligo	RTF1	0.01	0.04	0.26	0.796	1
Tau	PC	RTF1	-0.03	0.16	-0.18	0.856	0.983
Tau	VLMC	RTF1	0.36	0.19	1.92	0.0554	0.999
Tau	Astro	RTF2	0.08	0.06	1.37	0.17	0.874
Tau	EN_L2_3_IT	RTF2	0.04	0.05	0.68	0.495	1
Tau	EN_L3_5_IT_1	RTF2	0.04	0.10	0.38	0.703	0.999
Tau	EN_L3_5_IT_2	RTF2	0.05	0.07	0.73	0.465	1
Tau	EN_L3_5_IT_3	RTF2	-0.03	0.07	-0.39	0.697	0.999
Tau	EN_L5_6_NP	RTF2	0.05	0.13	0.40	0.688	1
Tau	EN_L6B	RTF2	0.00	0.14	0.01	0.994	1
Tau	EN_L6_CT	RTF2	0.10	0.10	1.00	0.315	1
Tau	EN_L6_IT_1	RTF2	0.04	0.10	0.42	0.671	1
Tau	EN_L6_IT_2	RTF2	0.03	0.12	0.26	0.795	0.997
Tau	Endo	RTF2	-1.21	0.43	-2.80	0.00503	0.423
Tau	IN_ADARB2	RTF2	0.05	0.12	0.38	0.701	1
Tau	IN_LAMP5_LHX6	RTF2	-0.02	0.14	-0.11	0.913	1
Tau	IN_LAMP5_RELN	RTF2	-0.06	0.11	-0.54	0.587	0.996
Tau	IN_PVALB	RTF2	-0.01	0.09	-0.12	0.908	1
Tau	IN_PVALB_CHC	RTF2	0.05	0.15	0.33	0.744	1
Tau	IN_SST	RTF2	-0.03	0.10	-0.29	0.77	1
Tau	IN_VIP	RTF2	0.08	0.08	1.00	0.316	1
Tau	Micro	RTF2	-0.01	0.08	-0.13	0.894	0.999
Tau	OPC	RTF2	-0.05	0.07	-0.79	0.43	0.921
Tau	Oligo	RTF2	0.05	0.05	0.97	0.332	1
Tau	PC	RTF2	0.32	0.48	0.66	0.507	0.922
Tau	Astro	RTKN	-0.04	0.09	-0.50	0.615	0.95
Tau	EN_L2_3_IT	RTKN	0.02	0.12	0.13	0.897	1
Tau	IN_PVALB	RTKN	0.29	0.41	0.71	0.48	1
Tau	IN_VIP	RTKN	0.00	0.15	0.03	0.978	1
Tau	Micro	RTKN	0.15	0.18	0.82	0.411	0.999
Tau	OPC	RTKN	0.10	0.08	1.25	0.211	0.857
Tau	Oligo	RTKN	0.03	0.07	0.42	0.675	1
Tau	EN_L2_3_IT	RTKN2	0.02	0.08	0.28	0.781	1
Tau	EN_L3_5_IT_1	RTKN2	0.13	0.17	0.78	0.438	0.999
Tau	EN_L3_5_IT_2	RTKN2	-0.09	0.10	-0.92	0.356	1
Tau	EN_L3_5_IT_3	RTKN2	-0.03	0.12	-0.28	0.782	0.999
Tau	EN_L5_6_NP	RTKN2	0.64	0.41	1.55	0.122	1
Tau	EN_L6B	RTKN2	-0.08	0.21	-0.37	0.71	1
Tau	EN_L6_CT	RTKN2	-0.02	0.18	-0.14	0.891	1
Tau	EN_L6_IT_1	RTKN2	0.04	0.14	0.29	0.77	1
Tau	IN_PVALB	RTKN2	-0.07	0.17	-0.43	0.664	1
Tau	OPC	RTKN2	0.14	0.16	0.90	0.369	0.909
Tau	Oligo	RTKN2	-0.21	0.15	-1.40	0.163	1
Tau	EN_L2_3_IT	RTL1	-0.07	0.14	-0.46	0.645	1
Tau	EN_L3_5_IT_1	RTL1	-0.48	0.32	-1.49	0.137	0.999
Tau	EN_L3_5_IT_2	RTL1	-0.07	0.17	-0.41	0.685	1
Tau	EN_L3_5_IT_3	RTL1	-0.03	0.17	-0.20	0.843	0.999
Tau	EN_L5_6_NP	RTL1	0.11	0.20	0.56	0.574	1
Tau	EN_L6B	RTL1	0.35	0.59	0.60	0.551	1
Tau	EN_L6_CT	RTL1	0.01	0.19	0.08	0.938	1
Tau	EN_L6_IT_1	RTL1	0.14	0.17	0.84	0.403	1
Tau	EN_L6_IT_2	RTL1	-0.09	0.43	-0.22	0.83	0.997
Tau	IN_ADARB2	RTL1	-0.09	0.19	-0.47	0.637	1
Tau	IN_LAMP5_LHX6	RTL1	0.25	0.25	1.00	0.315	1
Tau	IN_LAMP5_RELN	RTL1	-0.16	0.18	-0.91	0.365	0.996
Tau	IN_PVALB	RTL1	0.21	0.15	1.41	0.159	1
Tau	IN_PVALB_CHC	RTL1	-0.12	0.19	-0.64	0.519	1
Tau	IN_SST	RTL1	-0.16	0.18	-0.90	0.37	1
Tau	IN_VIP	RTL1	-0.12	0.15	-0.83	0.407	1
Tau	OPC	RTL1	-0.05	0.16	-0.30	0.765	0.976
Tau	Astro	RTL5	0.14	0.12	1.16	0.247	0.886
Tau	EN_L2_3_IT	RTL5	0.00	0.09	0.01	0.992	1
Tau	EN_L3_5_IT_1	RTL5	0.04	0.14	0.31	0.76	0.999
Tau	EN_L3_5_IT_2	RTL5	0.06	0.10	0.56	0.575	1
Tau	EN_L3_5_IT_3	RTL5	0.04	0.12	0.33	0.739	0.999
Tau	EN_L6_IT_1	RTL5	0.68	0.37	1.82	0.0683	1
Tau	IN_PVALB	RTL5	0.05	0.11	0.50	0.619	1
Tau	IN_SST	RTL5	0.26	0.12	2.18	0.0293	1
Tau	IN_VIP	RTL5	0.03	0.09	0.37	0.711	1
Tau	OPC	RTL5	-0.02	0.14	-0.15	0.885	0.989
Tau	Oligo	RTL5	-0.06	0.10	-0.54	0.59	1
Tau	Astro	RTL6	0.25	0.10	2.45	0.0144	0.833
Tau	EN_L2_3_IT	RTL6	0.08	0.10	0.79	0.427	1
Tau	EN_L3_5_IT_1	RTL6	0.23	0.14	1.72	0.0854	0.999
Tau	EN_L3_5_IT_2	RTL6	0.08	0.11	0.69	0.492	1
Tau	EN_L3_5_IT_3	RTL6	0.09	0.11	0.76	0.448	0.999
Tau	EN_L6B	RTL6	0.66	0.73	0.90	0.37	1
Tau	EN_L6_CT	RTL6	0.55	0.43	1.30	0.193	1
Tau	EN_L6_IT_1	RTL6	0.77	0.50	1.53	0.125	1
Tau	IN_PVALB	RTL6	0.05	0.13	0.37	0.71	1
Tau	IN_SST	RTL6	-0.00	0.13	-0.00	0.998	1
Tau	IN_VIP	RTL6	-0.01	0.11	-0.13	0.9	1
Tau	OPC	RTL6	-0.04	0.16	-0.23	0.816	0.982
Tau	Oligo	RTL6	0.15	0.10	1.58	0.114	1
Tau	Astro	RTL8A	0.04	0.10	0.40	0.688	0.961
Tau	EN_L2_3_IT	RTL8A	0.12	0.09	1.42	0.157	1
Tau	EN_L3_5_IT_1	RTL8A	0.01	0.14	0.07	0.947	0.999
Tau	EN_L3_5_IT_2	RTL8A	0.14	0.11	1.30	0.194	1
Tau	EN_L3_5_IT_3	RTL8A	0.02	0.12	0.21	0.837	0.999
Tau	EN_L6_IT_1	RTL8A	0.35	0.39	0.90	0.368	1
Tau	IN_LAMP5_RELN	RTL8A	0.03	0.17	0.15	0.879	1
Tau	IN_PVALB	RTL8A	-0.01	0.12	-0.06	0.949	1
Tau	IN_SST	RTL8A	0.01	0.13	0.07	0.944	1
Tau	IN_VIP	RTL8A	-0.07	0.11	-0.65	0.516	1
Tau	OPC	RTL8A	-0.17	0.12	-1.47	0.141	0.841
Tau	Oligo	RTL8A	0.02	0.07	0.27	0.786	1
Tau	EN_L2_3_IT	RTL8B	-0.03	0.13	-0.23	0.822	1
Tau	Oligo	RTL8B	0.03	0.13	0.27	0.786	1
Tau	Astro	RTL8C	0.06	0.08	0.76	0.449	0.922
Tau	EN_L2_3_IT	RTL8C	0.08	0.08	0.97	0.33	1
Tau	EN_L3_5_IT_1	RTL8C	0.12	0.10	1.11	0.269	0.999
Tau	EN_L3_5_IT_2	RTL8C	0.08	0.09	0.87	0.385	1
Tau	EN_L3_5_IT_3	RTL8C	0.18	0.09	2.04	0.0415	0.999
Tau	EN_L5_6_NP	RTL8C	0.08	0.14	0.55	0.579	1
Tau	EN_L6B	RTL8C	0.10	0.16	0.66	0.508	1
Tau	EN_L6_CT	RTL8C	0.22	0.13	1.71	0.0875	1
Tau	EN_L6_IT_1	RTL8C	0.24	0.13	1.83	0.0673	1
Tau	EN_L6_IT_2	RTL8C	0.27	0.15	1.88	0.0608	0.997
Tau	Endo	RTL8C	-0.46	0.57	-0.81	0.415	0.936
Tau	IN_ADARB2	RTL8C	0.06	0.11	0.53	0.595	1
Tau	IN_LAMP5_LHX6	RTL8C	0.11	0.14	0.82	0.414	1
Tau	IN_LAMP5_RELN	RTL8C	0.15	0.12	1.25	0.211	0.996
Tau	IN_PVALB	RTL8C	0.13	0.11	1.21	0.228	1
Tau	IN_PVALB_CHC	RTL8C	-0.23	0.16	-1.39	0.164	1
Tau	IN_SST	RTL8C	0.17	0.11	1.54	0.124	1
Tau	IN_VIP	RTL8C	0.06	0.08	0.82	0.413	1
Tau	Micro	RTL8C	0.19	0.12	1.57	0.116	0.999
Tau	OPC	RTL8C	-0.06	0.08	-0.73	0.464	0.932
Tau	Oligo	RTL8C	0.03	0.07	0.47	0.641	1
Tau	PC	RTL8C	-0.27	0.42	-0.64	0.519	0.924
Tau	Astro	RTL9	0.09	0.15	0.59	0.558	0.937
Tau	EN_L2_3_IT	RTL9	0.03	0.12	0.28	0.783	1
Tau	EN_L3_5_IT_1	RTL9	-0.03	0.13	-0.25	0.806	0.999
Tau	EN_L3_5_IT_2	RTL9	-0.11	0.12	-0.92	0.359	1
Tau	EN_L3_5_IT_3	RTL9	0.01	0.13	0.08	0.936	0.999
Tau	EN_L5_6_NP	RTL9	0.04	0.16	0.24	0.807	1
Tau	EN_L6B	RTL9	0.16	0.18	0.91	0.365	1
Tau	EN_L6_CT	RTL9	0.39	0.18	2.10	0.0353	1
Tau	EN_L6_IT_1	RTL9	0.26	0.16	1.69	0.0914	1
Tau	EN_L6_IT_2	RTL9	0.32	0.22	1.47	0.14	0.997
Tau	IN_ADARB2	RTL9	0.03	0.16	0.18	0.853	1
Tau	IN_LAMP5_LHX6	RTL9	0.22	0.16	1.42	0.155	1
Tau	IN_LAMP5_RELN	RTL9	0.10	0.13	0.74	0.461	0.996
Tau	IN_PVALB	RTL9	0.09	0.13	0.72	0.472	1
Tau	IN_PVALB_CHC	RTL9	-0.03	0.17	-0.17	0.868	1
Tau	IN_SST	RTL9	0.10	0.15	0.68	0.499	1
Tau	IN_VIP	RTL9	-0.01	0.13	-0.05	0.963	1
Tau	OPC	RTL9	0.13	0.13	0.97	0.332	0.897
Tau	Oligo	RTL9	0.22	0.18	1.21	0.226	1
Tau	Astro	RTN1	0.08	0.10	0.81	0.416	0.919
Tau	EN_L2_3_IT	RTN1	0.05	0.03	1.37	0.172	1
Tau	EN_L3_5_IT_1	RTN1	0.06	0.04	1.58	0.114	0.999
Tau	EN_L3_5_IT_2	RTN1	0.02	0.03	0.63	0.532	1
Tau	EN_L3_5_IT_3	RTN1	0.00	0.04	0.11	0.916	0.999
Tau	EN_L5_6_NP	RTN1	-0.04	0.05	-0.80	0.425	1
Tau	EN_L6B	RTN1	0.04	0.05	0.77	0.442	1
Tau	EN_L6_CT	RTN1	0.01	0.04	0.28	0.777	1
Tau	EN_L6_IT_1	RTN1	-0.01	0.04	-0.25	0.8	1
Tau	EN_L6_IT_2	RTN1	0.14	0.06	2.26	0.0241	0.997
Tau	Endo	RTN1	0.08	0.13	0.64	0.525	0.951
Tau	IN_ADARB2	RTN1	0.07	0.05	1.32	0.188	1
Tau	IN_LAMP5_LHX6	RTN1	0.00	0.06	0.03	0.972	1
Tau	IN_LAMP5_RELN	RTN1	0.04	0.05	0.67	0.505	0.996
Tau	IN_PVALB	RTN1	-0.01	0.05	-0.22	0.823	1
Tau	IN_PVALB_CHC	RTN1	0.02	0.06	0.37	0.714	1
Tau	IN_SST	RTN1	-0.00	0.04	-0.01	0.995	1
Tau	IN_VIP	RTN1	0.02	0.03	0.47	0.636	1
Tau	Micro	RTN1	0.11	0.13	0.84	0.399	0.999
Tau	OPC	RTN1	0.06	0.06	1.09	0.278	0.881
Tau	Oligo	RTN1	0.06	0.06	1.05	0.294	1
Tau	PC	RTN1	-0.01	0.17	-0.05	0.961	0.997
Tau	PVM	RTN1	0.01	0.28	0.03	0.975	0.995
Tau	SMC	RTN1	-0.05	0.34	-0.14	0.891	0.989
Tau	VLMC	RTN1	0.69	0.25	2.82	0.00481	0.999
Tau	Astro	RTN2	-0.13	0.12	-1.06	0.287	0.893
Tau	EN_L2_3_IT	RTN2	-0.07	0.06	-1.21	0.226	1
Tau	EN_L3_5_IT_1	RTN2	-0.07	0.09	-0.78	0.437	0.999
Tau	EN_L3_5_IT_2	RTN2	0.04	0.06	0.65	0.514	1
Tau	EN_L3_5_IT_3	RTN2	-0.04	0.08	-0.42	0.674	0.999
Tau	EN_L5_6_NP	RTN2	-0.08	0.11	-0.68	0.497	1
Tau	EN_L6B	RTN2	-0.07	0.13	-0.51	0.611	1
Tau	EN_L6_CT	RTN2	-0.15	0.12	-1.29	0.197	1
Tau	EN_L6_IT_1	RTN2	-0.03	0.11	-0.28	0.777	1
Tau	EN_L6_IT_2	RTN2	-0.07	0.15	-0.44	0.663	0.997
Tau	IN_ADARB2	RTN2	0.14	0.11	1.26	0.208	1
Tau	IN_LAMP5_LHX6	RTN2	0.01	0.16	0.03	0.974	1
Tau	IN_LAMP5_RELN	RTN2	0.24	0.13	1.86	0.0626	0.996
Tau	IN_PVALB	RTN2	-0.03	0.09	-0.33	0.739	1
Tau	IN_PVALB_CHC	RTN2	-0.05	0.16	-0.34	0.737	1
Tau	IN_SST	RTN2	0.02	0.10	0.18	0.855	1
Tau	IN_VIP	RTN2	-0.07	0.08	-0.79	0.43	1
Tau	Micro	RTN2	-0.14	0.16	-0.87	0.385	0.999
Tau	OPC	RTN2	0.02	0.14	0.16	0.875	0.987
Tau	Oligo	RTN2	0.14	0.10	1.40	0.163	1
Tau	Adaptive	RTN3	0.00	0.27	0.02	0.986	0.999
Tau	Astro	RTN3	0.03	0.05	0.56	0.576	0.938
Tau	EN_L2_3_IT	RTN3	0.02	0.03	0.80	0.424	1
Tau	EN_L3_5_IT_1	RTN3	0.06	0.04	1.49	0.137	0.999
Tau	EN_L3_5_IT_2	RTN3	0.02	0.03	0.54	0.587	1
Tau	EN_L3_5_IT_3	RTN3	0.05	0.04	1.44	0.15	0.999
Tau	EN_L5_6_NP	RTN3	0.02	0.05	0.51	0.61	1
Tau	EN_L6B	RTN3	0.02	0.05	0.41	0.683	1
Tau	EN_L6_CT	RTN3	-0.02	0.04	-0.41	0.679	1
Tau	EN_L6_IT_1	RTN3	0.03	0.04	0.64	0.521	1
Tau	EN_L6_IT_2	RTN3	0.11	0.05	2.10	0.0358	0.997
Tau	Endo	RTN3	0.12	0.16	0.76	0.448	0.936
Tau	IN_ADARB2	RTN3	0.09	0.04	2.26	0.0236	1
Tau	IN_LAMP5_LHX6	RTN3	0.02	0.05	0.48	0.631	1
Tau	IN_LAMP5_RELN	RTN3	0.06	0.04	1.52	0.13	0.996
Tau	IN_PVALB	RTN3	-0.00	0.04	-0.02	0.983	1
Tau	IN_PVALB_CHC	RTN3	0.01	0.05	0.22	0.829	1
Tau	IN_SST	RTN3	0.06	0.04	1.48	0.138	1
Tau	IN_VIP	RTN3	0.04	0.03	1.68	0.0939	1
Tau	Micro	RTN3	0.08	0.07	1.23	0.219	0.999
Tau	OPC	RTN3	-0.02	0.04	-0.42	0.671	0.964
Tau	Oligo	RTN3	0.09	0.04	2.45	0.0145	1
Tau	PC	RTN3	0.02	0.13	0.12	0.905	0.988
Tau	PVM	RTN3	0.19	0.19	1.01	0.313	0.995
Tau	SMC	RTN3	0.81	0.72	1.13	0.259	0.824
Tau	VLMC	RTN3	-0.14	0.17	-0.83	0.404	0.999
Tau	Adaptive	RTN4	0.20	0.22	0.89	0.376	0.999
Tau	Astro	RTN4	0.06	0.08	0.83	0.407	0.919
Tau	EN_L2_3_IT	RTN4	0.02	0.05	0.38	0.705	1
Tau	EN_L3_5_IT_1	RTN4	0.08	0.04	1.87	0.0622	0.999
Tau	EN_L3_5_IT_2	RTN4	0.04	0.04	1.04	0.3	1
Tau	EN_L3_5_IT_3	RTN4	0.05	0.04	1.12	0.264	0.999
Tau	EN_L5_6_NP	RTN4	0.01	0.05	0.14	0.892	1
Tau	EN_L6B	RTN4	0.05	0.06	0.81	0.417	1
Tau	EN_L6_CT	RTN4	0.08	0.05	1.47	0.141	1
Tau	EN_L6_IT_1	RTN4	0.10	0.06	1.68	0.0931	1
Tau	EN_L6_IT_2	RTN4	0.11	0.06	1.80	0.0722	0.997
Tau	Endo	RTN4	0.15	0.13	1.17	0.24	0.899
Tau	IN_ADARB2	RTN4	0.05	0.05	0.89	0.373	1
Tau	IN_LAMP5_LHX6	RTN4	0.07	0.06	1.19	0.236	1
Tau	IN_LAMP5_RELN	RTN4	0.06	0.05	1.21	0.226	0.996
Tau	IN_PVALB	RTN4	0.02	0.04	0.47	0.638	1
Tau	IN_PVALB_CHC	RTN4	0.00	0.05	0.08	0.933	1
Tau	IN_SST	RTN4	0.04	0.04	1.02	0.308	1
Tau	IN_VIP	RTN4	0.05	0.03	1.48	0.139	1
Tau	Micro	RTN4	0.04	0.05	0.77	0.44	0.999
Tau	OPC	RTN4	0.09	0.04	2.18	0.0295	0.82
Tau	Oligo	RTN4	0.08	0.05	1.68	0.0928	1
Tau	PC	RTN4	0.19	0.10	1.90	0.0569	0.68
Tau	PVM	RTN4	-0.04	0.15	-0.30	0.762	0.995
Tau	SMC	RTN4	0.19	0.24	0.80	0.422	0.893
Tau	VLMC	RTN4	-0.09	0.14	-0.66	0.507	0.999
Tau	Astro	RTN4IP1	-0.02	0.07	-0.26	0.796	0.975
Tau	EN_L2_3_IT	RTN4IP1	-0.00	0.06	-0.08	0.936	1
Tau	EN_L3_5_IT_1	RTN4IP1	-0.03	0.09	-0.37	0.708	0.999
Tau	EN_L3_5_IT_2	RTN4IP1	-0.00	0.07	-0.06	0.955	1
Tau	EN_L3_5_IT_3	RTN4IP1	0.01	0.08	0.08	0.936	0.999
Tau	EN_L5_6_NP	RTN4IP1	-0.17	0.13	-1.36	0.173	1
Tau	EN_L6B	RTN4IP1	-0.08	0.14	-0.57	0.568	1
Tau	EN_L6_CT	RTN4IP1	0.19	0.11	1.68	0.0928	1
Tau	EN_L6_IT_1	RTN4IP1	-0.07	0.11	-0.64	0.522	1
Tau	EN_L6_IT_2	RTN4IP1	0.12	0.14	0.81	0.417	0.997
Tau	IN_ADARB2	RTN4IP1	0.12	0.13	0.94	0.347	1
Tau	IN_LAMP5_LHX6	RTN4IP1	-0.01	0.14	-0.09	0.93	1
Tau	IN_LAMP5_RELN	RTN4IP1	-0.02	0.11	-0.21	0.832	1
Tau	IN_PVALB	RTN4IP1	-0.03	0.08	-0.33	0.744	1
Tau	IN_PVALB_CHC	RTN4IP1	-0.16	0.14	-1.11	0.267	1
Tau	IN_SST	RTN4IP1	-0.07	0.10	-0.76	0.445	1
Tau	IN_VIP	RTN4IP1	0.03	0.08	0.40	0.686	1
Tau	Micro	RTN4IP1	0.13	0.12	1.07	0.285	0.999
Tau	OPC	RTN4IP1	-0.00	0.08	-0.06	0.955	0.996
Tau	Oligo	RTN4IP1	0.05	0.07	0.78	0.435	1
Tau	Astro	RTN4R	-0.02	0.14	-0.14	0.89	0.991
Tau	EN_L2_3_IT	RTN4R	0.06	0.09	0.64	0.521	1
Tau	EN_L3_5_IT_1	RTN4R	0.01	0.11	0.06	0.953	0.999
Tau	EN_L3_5_IT_2	RTN4R	0.03	0.08	0.39	0.699	1
Tau	EN_L3_5_IT_3	RTN4R	0.08	0.09	0.85	0.397	0.999
Tau	EN_L6_CT	RTN4R	-0.11	0.69	-0.16	0.871	1
Tau	EN_L6_IT_1	RTN4R	0.01	0.13	0.05	0.959	1
Tau	EN_L6_IT_2	RTN4R	0.07	0.15	0.44	0.664	0.997
Tau	IN_ADARB2	RTN4R	0.24	0.17	1.45	0.147	1
Tau	IN_LAMP5_RELN	RTN4R	-0.05	0.14	-0.33	0.742	0.999
Tau	IN_VIP	RTN4R	0.13	0.14	0.93	0.35	1
Tau	Oligo	RTN4R	-0.23	0.12	-1.92	0.0547	1
Tau	Astro	RTN4RL1	0.08	0.15	0.54	0.592	0.941
Tau	EN_L2_3_IT	RTN4RL1	-0.01	0.08	-0.14	0.89	1
Tau	EN_L3_5_IT_1	RTN4RL1	0.09	0.09	0.99	0.32	0.999
Tau	EN_L3_5_IT_2	RTN4RL1	0.02	0.09	0.25	0.804	1
Tau	EN_L3_5_IT_3	RTN4RL1	0.03	0.09	0.33	0.745	0.999
Tau	EN_L5_6_NP	RTN4RL1	0.29	0.15	1.99	0.0469	1
Tau	EN_L6B	RTN4RL1	-0.07	0.17	-0.41	0.682	1
Tau	EN_L6_CT	RTN4RL1	0.05	0.18	0.31	0.758	1
Tau	EN_L6_IT_1	RTN4RL1	-0.07	0.12	-0.57	0.571	1
Tau	EN_L6_IT_2	RTN4RL1	0.07	0.12	0.59	0.554	0.997
Tau	IN_ADARB2	RTN4RL1	0.20	0.14	1.46	0.145	1
Tau	IN_LAMP5_LHX6	RTN4RL1	-0.13	0.17	-0.75	0.453	1
Tau	IN_LAMP5_RELN	RTN4RL1	0.19	0.15	1.27	0.203	0.996
Tau	IN_PVALB	RTN4RL1	0.00	0.08	0.01	0.989	1
Tau	IN_PVALB_CHC	RTN4RL1	-0.03	0.09	-0.32	0.75	1
Tau	IN_SST	RTN4RL1	0.01	0.10	0.11	0.911	1
Tau	IN_VIP	RTN4RL1	0.14	0.08	1.83	0.0672	1
Tau	Micro	RTN4RL1	0.02	0.18	0.10	0.922	0.999
Tau	OPC	RTN4RL1	0.00	0.12	0.01	0.993	0.999
Tau	Oligo	RTN4RL1	-0.00	0.10	-0.04	0.965	1
Tau	Astro	RTN4RL2	0.56	0.33	1.66	0.0973	0.857
Tau	EN_L2_3_IT	RTN4RL2	0.02	0.08	0.30	0.762	1
Tau	EN_L3_5_IT_1	RTN4RL2	-0.08	0.11	-0.71	0.477	0.999
Tau	EN_L3_5_IT_2	RTN4RL2	-0.06	0.09	-0.72	0.47	1
Tau	EN_L3_5_IT_3	RTN4RL2	0.18	0.10	1.76	0.0776	0.999
Tau	EN_L5_6_NP	RTN4RL2	0.27	0.41	0.65	0.516	1
Tau	EN_L6_IT_1	RTN4RL2	0.04	0.14	0.32	0.749	1
Tau	EN_L6_IT_2	RTN4RL2	-0.02	0.13	-0.17	0.862	0.997
Tau	OPC	RTN4RL2	0.04	0.10	0.42	0.673	0.964
Tau	Oligo	RTN4RL2	-0.02	0.16	-0.13	0.897	1
Tau	EN_L2_3_IT	RTP1	-0.25	0.19	-1.29	0.198	1
Tau	EN_L3_5_IT_1	RTP1	0.09	0.15	0.58	0.565	0.999
Tau	EN_L2_3_IT	RTP5	-0.18	0.19	-0.97	0.334	1
Tau	IN_ADARB2	RTP5	-0.07	0.18	-0.37	0.712	1
Tau	IN_LAMP5_RELN	RTP5	-0.00	0.19	-0.01	0.991	1
Tau	IN_PVALB	RTP5	-0.44	0.58	-0.76	0.447	1
Tau	IN_SST	RTP5	-0.03	0.22	-0.13	0.898	1
Tau	IN_VIP	RTP5	-0.13	0.13	-1.00	0.319	1
Tau	OPC	RTP5	0.16	0.14	1.09	0.276	0.88
Tau	Oligo	RTP5	0.02	0.20	0.12	0.908	1
Tau	Astro	RTRAF	-0.02	0.06	-0.38	0.703	0.964
Tau	EN_L2_3_IT	RTRAF	0.00	0.05	0.00	0.997	1
Tau	EN_L3_5_IT_1	RTRAF	0.04	0.12	0.32	0.745	0.999
Tau	EN_L3_5_IT_2	RTRAF	0.10	0.07	1.50	0.133	1
Tau	EN_L3_5_IT_3	RTRAF	0.04	0.08	0.48	0.628	0.999
Tau	EN_L5_6_NP	RTRAF	0.15	0.16	0.95	0.34	1
Tau	EN_L6B	RTRAF	0.12	0.15	0.80	0.424	1
Tau	EN_L6_CT	RTRAF	0.06	0.11	0.52	0.605	1
Tau	EN_L6_IT_1	RTRAF	0.19	0.12	1.58	0.114	1
Tau	EN_L6_IT_2	RTRAF	0.06	0.12	0.50	0.616	0.997
Tau	Endo	RTRAF	0.19	0.65	0.29	0.77	0.981
Tau	IN_ADARB2	RTRAF	0.12	0.12	1.01	0.311	1
Tau	IN_LAMP5_LHX6	RTRAF	-0.00	0.15	-0.01	0.989	1
Tau	IN_LAMP5_RELN	RTRAF	-0.03	0.11	-0.31	0.754	0.999
Tau	IN_PVALB	RTRAF	0.06	0.09	0.63	0.526	1
Tau	IN_PVALB_CHC	RTRAF	0.08	0.15	0.52	0.606	1
Tau	IN_SST	RTRAF	-0.05	0.09	-0.59	0.556	1
Tau	IN_VIP	RTRAF	0.04	0.07	0.63	0.526	1
Tau	Micro	RTRAF	-0.01	0.11	-0.14	0.892	0.999
Tau	OPC	RTRAF	0.16	0.07	2.15	0.0315	0.82
Tau	Oligo	RTRAF	0.04	0.04	0.83	0.409	1
Tau	PC	RTRAF	1.19	0.52	2.30	0.0216	0.587
Tau	Astro	RTTN	0.03	0.06	0.47	0.642	0.954
Tau	EN_L2_3_IT	RTTN	0.10	0.05	2.01	0.0444	1
Tau	EN_L3_5_IT_1	RTTN	-0.05	0.08	-0.61	0.544	0.999
Tau	EN_L3_5_IT_2	RTTN	0.01	0.06	0.20	0.838	1
Tau	EN_L3_5_IT_3	RTTN	-0.02	0.06	-0.31	0.758	0.999
Tau	EN_L5_6_NP	RTTN	0.03	0.07	0.39	0.696	1
Tau	EN_L6B	RTTN	0.08	0.10	0.85	0.397	1
Tau	EN_L6_CT	RTTN	0.03	0.08	0.40	0.686	1
Tau	EN_L6_IT_1	RTTN	0.07	0.10	0.70	0.482	1
Tau	EN_L6_IT_2	RTTN	0.17	0.12	1.40	0.16	0.997
Tau	Endo	RTTN	-0.18	0.18	-1.01	0.313	0.922
Tau	IN_ADARB2	RTTN	0.03	0.09	0.37	0.713	1
Tau	IN_LAMP5_LHX6	RTTN	-0.03	0.12	-0.28	0.779	1
Tau	IN_LAMP5_RELN	RTTN	0.11	0.09	1.21	0.226	0.996
Tau	IN_PVALB	RTTN	-0.01	0.07	-0.14	0.892	1
Tau	IN_PVALB_CHC	RTTN	-0.06	0.11	-0.57	0.571	1
Tau	IN_SST	RTTN	0.11	0.07	1.54	0.124	1
Tau	IN_VIP	RTTN	0.05	0.06	0.72	0.469	1
Tau	Micro	RTTN	0.04	0.17	0.26	0.795	0.999
Tau	OPC	RTTN	0.05	0.06	0.75	0.455	0.929
Tau	Oligo	RTTN	0.03	0.04	0.66	0.511	1
Tau	PC	RTTN	-0.03	0.18	-0.19	0.851	0.982
Tau	PVM	RTTN	0.02	0.28	0.09	0.929	0.995
Tau	VLMC	RTTN	-0.05	0.21	-0.24	0.807	0.999
Tau	Astro	RUBCN	-0.02	0.05	-0.34	0.735	0.967
Tau	EN_L2_3_IT	RUBCN	-0.02	0.03	-0.53	0.599	1
Tau	EN_L3_5_IT_1	RUBCN	0.06	0.06	0.99	0.325	0.999
Tau	EN_L3_5_IT_2	RUBCN	0.00	0.05	0.10	0.922	1
Tau	EN_L3_5_IT_3	RUBCN	-0.05	0.05	-1.11	0.266	0.999
Tau	EN_L5_6_NP	RUBCN	0.06	0.07	0.90	0.366	1
Tau	EN_L6B	RUBCN	-0.03	0.08	-0.35	0.724	1
Tau	EN_L6_CT	RUBCN	-0.11	0.07	-1.74	0.0817	1
Tau	EN_L6_IT_1	RUBCN	-0.05	0.07	-0.74	0.458	1
Tau	EN_L6_IT_2	RUBCN	-0.01	0.08	-0.10	0.921	0.997
Tau	Endo	RUBCN	-0.11	0.44	-0.25	0.799	0.985
Tau	IN_ADARB2	RUBCN	0.11	0.06	1.66	0.0967	1
Tau	IN_LAMP5_LHX6	RUBCN	0.11	0.06	1.72	0.0849	1
Tau	IN_LAMP5_RELN	RUBCN	0.07	0.06	1.13	0.258	0.996
Tau	IN_PVALB	RUBCN	-0.05	0.05	-1.08	0.282	1
Tau	IN_PVALB_CHC	RUBCN	0.07	0.08	0.96	0.339	1
Tau	IN_SST	RUBCN	0.03	0.06	0.50	0.615	1
Tau	IN_VIP	RUBCN	0.02	0.04	0.53	0.596	1
Tau	Micro	RUBCN	-0.12	0.09	-1.33	0.184	0.999
Tau	OPC	RUBCN	0.05	0.05	1.05	0.294	0.888
Tau	Oligo	RUBCN	0.03	0.04	0.63	0.529	1
Tau	PC	RUBCN	-0.65	0.29	-2.28	0.0228	0.587
Tau	PVM	RUBCN	-0.02	0.21	-0.10	0.917	0.995
Tau	Astro	RUBCNL	-0.12	0.10	-1.14	0.255	0.886
Tau	EN_L2_3_IT	RUBCNL	0.14	0.11	1.27	0.203	1
Tau	EN_L3_5_IT_2	RUBCNL	-0.10	0.16	-0.67	0.505	1
Tau	EN_L3_5_IT_3	RUBCNL	0.21	0.14	1.56	0.12	0.999
Tau	EN_L5_6_NP	RUBCNL	-0.07	0.12	-0.55	0.586	1
Tau	EN_L6B	RUBCNL	0.57	0.50	1.13	0.26	1
Tau	IN_LAMP5_LHX6	RUBCNL	0.03	0.18	0.15	0.882	1
Tau	IN_LAMP5_RELN	RUBCNL	-0.04	0.18	-0.22	0.822	1
Tau	IN_PVALB	RUBCNL	-0.05	0.07	-0.78	0.433	1
Tau	IN_PVALB_CHC	RUBCNL	0.13	0.11	1.18	0.238	1
Tau	IN_SST	RUBCNL	-0.16	0.11	-1.41	0.159	1
Tau	IN_VIP	RUBCNL	-0.29	0.12	-2.49	0.0126	1
Tau	Micro	RUBCNL	0.14	0.10	1.49	0.136	0.999
Tau	OPC	RUBCNL	0.21	0.19	1.10	0.269	0.875
Tau	Oligo	RUBCNL	-0.13	0.14	-0.93	0.35	1
Tau	PVM	RUBCNL	-0.04	0.23	-0.15	0.879	0.995
Tau	Astro	RUFY1	0.04	0.05	0.73	0.466	0.922
Tau	EN_L2_3_IT	RUFY1	-0.02	0.04	-0.41	0.68	1
Tau	EN_L3_5_IT_1	RUFY1	0.05	0.08	0.66	0.509	0.999
Tau	EN_L3_5_IT_2	RUFY1	0.02	0.06	0.36	0.716	1
Tau	EN_L3_5_IT_3	RUFY1	0.02	0.06	0.34	0.732	0.999
Tau	EN_L5_6_NP	RUFY1	0.01	0.08	0.17	0.862	1
Tau	EN_L6B	RUFY1	0.02	0.10	0.16	0.869	1
Tau	EN_L6_CT	RUFY1	-0.03	0.08	-0.36	0.721	1
Tau	EN_L6_IT_1	RUFY1	-0.06	0.07	-0.82	0.411	1
Tau	EN_L6_IT_2	RUFY1	0.04	0.09	0.47	0.637	0.997
Tau	Endo	RUFY1	0.31	0.51	0.60	0.548	0.953
Tau	IN_ADARB2	RUFY1	-0.00	0.08	-0.01	0.995	1
Tau	IN_LAMP5_LHX6	RUFY1	0.02	0.09	0.20	0.843	1
Tau	IN_LAMP5_RELN	RUFY1	0.04	0.07	0.59	0.555	0.996
Tau	IN_PVALB	RUFY1	-0.04	0.06	-0.56	0.577	1
Tau	IN_PVALB_CHC	RUFY1	0.02	0.09	0.20	0.84	1
Tau	IN_SST	RUFY1	-0.14	0.06	-2.35	0.0189	1
Tau	IN_VIP	RUFY1	0.01	0.05	0.11	0.916	1
Tau	Micro	RUFY1	0.08	0.08	1.00	0.318	0.999
Tau	OPC	RUFY1	0.05	0.06	0.91	0.362	0.905
Tau	Oligo	RUFY1	0.08	0.04	1.83	0.0679	1
Tau	PC	RUFY1	-0.03	0.15	-0.19	0.848	0.982
Tau	PVM	RUFY1	0.17	0.22	0.76	0.449	0.995
Tau	VLMC	RUFY1	0.11	0.18	0.60	0.552	0.999
Tau	Astro	RUFY2	0.03	0.04	0.73	0.468	0.922
Tau	EN_L2_3_IT	RUFY2	0.01	0.03	0.34	0.734	1
Tau	EN_L3_5_IT_1	RUFY2	0.01	0.05	0.18	0.859	0.999
Tau	EN_L3_5_IT_2	RUFY2	0.02	0.04	0.57	0.567	1
Tau	EN_L3_5_IT_3	RUFY2	0.03	0.04	0.71	0.478	0.999
Tau	EN_L5_6_NP	RUFY2	0.03	0.06	0.55	0.581	1
Tau	EN_L6B	RUFY2	0.08	0.06	1.27	0.205	1
Tau	EN_L6_CT	RUFY2	-0.00	0.05	-0.10	0.923	1
Tau	EN_L6_IT_1	RUFY2	0.01	0.05	0.23	0.819	1
Tau	EN_L6_IT_2	RUFY2	-0.01	0.06	-0.11	0.914	0.997
Tau	Endo	RUFY2	0.23	0.14	1.68	0.0931	0.792
Tau	IN_ADARB2	RUFY2	0.06	0.06	1.13	0.258	1
Tau	IN_LAMP5_LHX6	RUFY2	0.11	0.06	2.00	0.0452	1
Tau	IN_LAMP5_RELN	RUFY2	-0.00	0.05	-0.02	0.985	1
Tau	IN_PVALB	RUFY2	-0.03	0.04	-0.84	0.402	1
Tau	IN_PVALB_CHC	RUFY2	0.10	0.06	1.69	0.0901	1
Tau	IN_SST	RUFY2	0.07	0.05	1.47	0.142	1
Tau	IN_VIP	RUFY2	0.01	0.04	0.17	0.864	1
Tau	Micro	RUFY2	0.11	0.07	1.48	0.14	0.999
Tau	OPC	RUFY2	-0.00	0.04	-0.07	0.947	0.995
Tau	Oligo	RUFY2	-0.03	0.04	-0.65	0.515	1
Tau	PC	RUFY2	-0.05	0.12	-0.46	0.648	0.944
Tau	PVM	RUFY2	0.04	0.25	0.17	0.866	0.995
Tau	SMC	RUFY2	-0.23	0.79	-0.29	0.775	0.982
Tau	VLMC	RUFY2	0.01	0.19	0.08	0.939	0.999
Tau	Astro	RUFY3	0.04	0.06	0.69	0.493	0.924
Tau	EN_L2_3_IT	RUFY3	0.01	0.03	0.42	0.673	1
Tau	EN_L3_5_IT_1	RUFY3	0.07	0.04	1.70	0.0897	0.999
Tau	EN_L3_5_IT_2	RUFY3	0.03	0.04	0.82	0.413	1
Tau	EN_L3_5_IT_3	RUFY3	0.04	0.04	0.95	0.344	0.999
Tau	EN_L5_6_NP	RUFY3	0.03	0.05	0.63	0.531	1
Tau	EN_L6B	RUFY3	0.01	0.06	0.20	0.839	1
Tau	EN_L6_CT	RUFY3	0.02	0.05	0.47	0.636	1
Tau	EN_L6_IT_1	RUFY3	0.04	0.05	0.77	0.439	1
Tau	EN_L6_IT_2	RUFY3	0.04	0.06	0.72	0.472	0.997
Tau	Endo	RUFY3	0.20	0.12	1.64	0.101	0.8
Tau	IN_ADARB2	RUFY3	0.04	0.05	0.82	0.41	1
Tau	IN_LAMP5_LHX6	RUFY3	0.02	0.05	0.40	0.692	1
Tau	IN_LAMP5_RELN	RUFY3	0.06	0.04	1.36	0.173	0.996
Tau	IN_PVALB	RUFY3	0.02	0.04	0.61	0.539	1
Tau	IN_PVALB_CHC	RUFY3	0.05	0.05	0.95	0.342	1
Tau	IN_SST	RUFY3	0.04	0.04	0.96	0.339	1
Tau	IN_VIP	RUFY3	-0.00	0.03	-0.13	0.895	1
Tau	Micro	RUFY3	0.10	0.07	1.41	0.159	0.999
Tau	OPC	RUFY3	0.06	0.04	1.44	0.15	0.841
Tau	Oligo	RUFY3	0.05	0.04	1.24	0.216	1
Tau	PC	RUFY3	-0.06	0.10	-0.55	0.581	0.936
Tau	PVM	RUFY3	0.01	0.18	0.03	0.973	0.995
Tau	SMC	RUFY3	-0.21	0.24	-0.85	0.395	0.876
Tau	VLMC	RUFY3	0.02	0.11	0.19	0.852	0.999
Tau	Astro	RUFY4	-0.08	0.18	-0.43	0.667	0.959
Tau	OPC	RUFY4	0.09	0.11	0.75	0.452	0.927
Tau	Astro	RUNDC1	-0.01	0.07	-0.08	0.937	0.991
Tau	EN_L2_3_IT	RUNDC1	-0.07	0.06	-1.14	0.255	1
Tau	EN_L3_5_IT_1	RUNDC1	0.09	0.11	0.88	0.377	0.999
Tau	EN_L3_5_IT_2	RUNDC1	0.01	0.08	0.11	0.913	1
Tau	EN_L3_5_IT_3	RUNDC1	-0.03	0.08	-0.44	0.659	0.999
Tau	EN_L5_6_NP	RUNDC1	0.06	0.15	0.37	0.709	1
Tau	EN_L6B	RUNDC1	-0.09	0.13	-0.64	0.52	1
Tau	EN_L6_CT	RUNDC1	-0.17	0.15	-1.16	0.246	1
Tau	EN_L6_IT_1	RUNDC1	-0.05	0.10	-0.45	0.65	1
Tau	EN_L6_IT_2	RUNDC1	0.05	0.14	0.38	0.701	0.997
Tau	IN_ADARB2	RUNDC1	0.15	0.14	1.04	0.301	1
Tau	IN_LAMP5_LHX6	RUNDC1	0.15	0.18	0.87	0.386	1
Tau	IN_LAMP5_RELN	RUNDC1	0.16	0.12	1.32	0.188	0.996
Tau	IN_PVALB	RUNDC1	-0.03	0.08	-0.35	0.725	1
Tau	IN_PVALB_CHC	RUNDC1	0.13	0.16	0.80	0.421	1
Tau	IN_SST	RUNDC1	0.04	0.11	0.33	0.741	1
Tau	IN_VIP	RUNDC1	-0.03	0.08	-0.39	0.696	1
Tau	Micro	RUNDC1	0.02	0.13	0.18	0.857	0.999
Tau	OPC	RUNDC1	0.14	0.10	1.43	0.153	0.841
Tau	Oligo	RUNDC1	0.02	0.07	0.23	0.815	1
Tau	Astro	RUNDC3A	0.13	0.09	1.53	0.126	0.862
Tau	EN_L2_3_IT	RUNDC3A	-0.02	0.05	-0.49	0.627	1
Tau	EN_L3_5_IT_1	RUNDC3A	-0.01	0.08	-0.14	0.891	0.999
Tau	EN_L3_5_IT_2	RUNDC3A	0.01	0.06	0.21	0.835	1
Tau	EN_L3_5_IT_3	RUNDC3A	0.03	0.06	0.51	0.613	0.999
Tau	EN_L5_6_NP	RUNDC3A	0.02	0.12	0.19	0.847	1
Tau	EN_L6B	RUNDC3A	-0.03	0.12	-0.24	0.807	1
Tau	EN_L6_CT	RUNDC3A	0.01	0.10	0.07	0.945	1
Tau	EN_L6_IT_1	RUNDC3A	0.05	0.10	0.50	0.618	1
Tau	EN_L6_IT_2	RUNDC3A	0.11	0.11	1.04	0.296	0.997
Tau	IN_ADARB2	RUNDC3A	0.05	0.10	0.51	0.609	1
Tau	IN_LAMP5_LHX6	RUNDC3A	-0.06	0.11	-0.56	0.573	1
Tau	IN_LAMP5_RELN	RUNDC3A	-0.08	0.10	-0.78	0.436	0.996
Tau	IN_PVALB	RUNDC3A	-0.00	0.07	-0.02	0.985	1
Tau	IN_PVALB_CHC	RUNDC3A	0.14	0.14	1.01	0.314	1
Tau	IN_SST	RUNDC3A	0.10	0.09	1.13	0.258	1
Tau	IN_VIP	RUNDC3A	-0.01	0.06	-0.22	0.824	1
Tau	Micro	RUNDC3A	-0.04	0.19	-0.20	0.845	0.999
Tau	OPC	RUNDC3A	-0.04	0.08	-0.48	0.632	0.954
Tau	Oligo	RUNDC3A	-0.03	0.09	-0.28	0.781	1
Tau	Astro	RUNDC3B	0.01	0.11	0.13	0.895	0.991
Tau	EN_L2_3_IT	RUNDC3B	0.05	0.03	1.80	0.0718	1
Tau	EN_L3_5_IT_1	RUNDC3B	0.08	0.05	1.54	0.123	0.999
Tau	EN_L3_5_IT_2	RUNDC3B	0.05	0.04	1.20	0.231	1
Tau	EN_L3_5_IT_3	RUNDC3B	0.03	0.04	0.86	0.387	0.999
Tau	EN_L5_6_NP	RUNDC3B	0.06	0.05	1.06	0.291	1
Tau	EN_L6B	RUNDC3B	0.10	0.07	1.44	0.15	1
Tau	EN_L6_CT	RUNDC3B	0.04	0.05	0.94	0.346	1
Tau	EN_L6_IT_1	RUNDC3B	0.01	0.06	0.15	0.88	1
Tau	EN_L6_IT_2	RUNDC3B	0.07	0.07	1.02	0.307	0.997
Tau	Endo	RUNDC3B	-0.25	0.15	-1.71	0.0878	0.785
Tau	IN_ADARB2	RUNDC3B	0.15	0.06	2.57	0.0102	1
Tau	IN_LAMP5_LHX6	RUNDC3B	-0.02	0.06	-0.33	0.742	1
Tau	IN_LAMP5_RELN	RUNDC3B	0.10	0.07	1.42	0.156	0.996
Tau	IN_PVALB	RUNDC3B	0.03	0.04	0.67	0.504	1
Tau	IN_PVALB_CHC	RUNDC3B	0.08	0.07	1.15	0.251	1
Tau	IN_SST	RUNDC3B	0.09	0.05	1.77	0.0763	1
Tau	IN_VIP	RUNDC3B	0.03	0.04	0.91	0.364	1
Tau	Micro	RUNDC3B	0.22	0.16	1.40	0.161	0.999
Tau	OPC	RUNDC3B	-0.05	0.09	-0.53	0.595	0.949
Tau	Oligo	RUNDC3B	0.13	0.10	1.26	0.208	1
Tau	Adaptive	RUNX1	-0.04	0.25	-0.17	0.865	0.999
Tau	Astro	RUNX1	-0.10	0.11	-0.84	0.4	0.918
Tau	EN_L2_3_IT	RUNX1	-0.09	0.12	-0.77	0.439	1
Tau	EN_L3_5_IT_1	RUNX1	0.15	0.13	1.16	0.247	0.999
Tau	EN_L3_5_IT_2	RUNX1	0.07	0.15	0.48	0.631	1
Tau	EN_L3_5_IT_3	RUNX1	-0.01	0.17	-0.09	0.931	0.999
Tau	EN_L5_6_NP	RUNX1	0.07	0.18	0.36	0.717	1
Tau	EN_L6B	RUNX1	-0.17	0.20	-0.82	0.413	1
Tau	EN_L6_CT	RUNX1	-0.02	0.17	-0.10	0.923	1
Tau	EN_L6_IT_1	RUNX1	-0.00	0.18	-0.00	0.996	1
Tau	EN_L6_IT_2	RUNX1	-0.13	0.18	-0.73	0.464	0.997
Tau	IN_ADARB2	RUNX1	-0.10	0.19	-0.52	0.601	1
Tau	IN_LAMP5_LHX6	RUNX1	-0.24	0.19	-1.23	0.217	1
Tau	IN_LAMP5_RELN	RUNX1	0.05	0.16	0.28	0.779	1
Tau	IN_PVALB	RUNX1	-0.18	0.11	-1.58	0.114	1
Tau	IN_PVALB_CHC	RUNX1	0.01	0.14	0.06	0.949	1
Tau	IN_SST	RUNX1	-0.13	0.15	-0.87	0.382	1
Tau	IN_VIP	RUNX1	-0.15	0.13	-1.22	0.221	1
Tau	Micro	RUNX1	0.06	0.12	0.49	0.624	0.999
Tau	OPC	RUNX1	0.01	0.11	0.08	0.934	0.995
Tau	Oligo	RUNX1	0.02	0.11	0.21	0.834	1
Tau	PVM	RUNX1	0.02	0.17	0.12	0.901	0.995
Tau	VLMC	RUNX1	0.15	0.26	0.60	0.55	0.999
Tau	Astro	RUNX1T1	0.01	0.07	0.21	0.837	0.983
Tau	EN_L2_3_IT	RUNX1T1	0.01	0.06	0.20	0.841	1
Tau	EN_L3_5_IT_1	RUNX1T1	0.04	0.09	0.50	0.615	0.999
Tau	EN_L3_5_IT_2	RUNX1T1	0.03	0.06	0.50	0.614	1
Tau	EN_L3_5_IT_3	RUNX1T1	0.06	0.05	1.09	0.275	0.999
Tau	EN_L5_6_NP	RUNX1T1	-0.01	0.07	-0.15	0.88	1
Tau	EN_L6B	RUNX1T1	0.06	0.14	0.41	0.685	1
Tau	EN_L6_CT	RUNX1T1	0.07	0.08	0.79	0.432	1
Tau	EN_L6_IT_1	RUNX1T1	0.07	0.08	0.82	0.41	1
Tau	EN_L6_IT_2	RUNX1T1	-0.03	0.10	-0.28	0.783	0.997
Tau	Endo	RUNX1T1	-0.28	0.18	-1.52	0.128	0.837
Tau	IN_ADARB2	RUNX1T1	0.02	0.11	0.15	0.883	1
Tau	IN_LAMP5_LHX6	RUNX1T1	0.06	0.09	0.67	0.504	1
Tau	IN_LAMP5_RELN	RUNX1T1	0.12	0.08	1.45	0.148	0.996
Tau	IN_PVALB	RUNX1T1	-0.01	0.05	-0.12	0.904	1
Tau	IN_PVALB_CHC	RUNX1T1	-0.14	0.14	-1.05	0.296	1
Tau	IN_SST	RUNX1T1	0.05	0.05	1.20	0.23	1
Tau	IN_VIP	RUNX1T1	-0.02	0.05	-0.47	0.637	1
Tau	Micro	RUNX1T1	0.20	0.19	1.05	0.294	0.999
Tau	OPC	RUNX1T1	-0.04	0.06	-0.80	0.424	0.92
Tau	Oligo	RUNX1T1	0.21	0.09	2.17	0.0299	1
Tau	PC	RUNX1T1	-0.04	0.14	-0.27	0.789	0.972
Tau	SMC	RUNX1T1	1.06	0.33	3.26	0.00112	0.18
Tau	VLMC	RUNX1T1	0.13	0.14	0.96	0.337	0.999
Tau	Adaptive	RUNX2	-0.39	0.53	-0.74	0.457	0.999
Tau	Astro	RUNX2	-0.03	0.11	-0.31	0.76	0.969
Tau	EN_L2_3_IT	RUNX2	-0.05	0.12	-0.39	0.696	1
Tau	EN_L3_5_IT_1	RUNX2	-0.21	0.13	-1.64	0.1	0.999
Tau	EN_L3_5_IT_2	RUNX2	-0.39	0.12	-3.35	0.000817	1
Tau	EN_L3_5_IT_3	RUNX2	-0.26	0.14	-1.84	0.0656	0.999
Tau	EN_L5_6_NP	RUNX2	-0.12	0.13	-0.89	0.376	1
Tau	EN_L6B	RUNX2	0.01	0.19	0.07	0.943	1
Tau	EN_L6_CT	RUNX2	-0.08	0.18	-0.48	0.631	1
Tau	EN_L6_IT_1	RUNX2	-0.01	0.15	-0.06	0.954	1
Tau	EN_L6_IT_2	RUNX2	-0.09	0.17	-0.49	0.621	0.997
Tau	IN_ADARB2	RUNX2	-0.06	0.15	-0.41	0.681	1
Tau	IN_LAMP5_LHX6	RUNX2	-0.08	0.09	-0.90	0.367	1
Tau	IN_LAMP5_RELN	RUNX2	-0.01	0.07	-0.08	0.94	1
Tau	IN_PVALB	RUNX2	-0.03	0.05	-0.55	0.581	1
Tau	IN_PVALB_CHC	RUNX2	-0.02	0.07	-0.24	0.81	1
Tau	IN_SST	RUNX2	-0.05	0.09	-0.52	0.601	1
Tau	IN_VIP	RUNX2	-0.03	0.11	-0.30	0.76	1
Tau	Micro	RUNX2	0.08	0.08	0.93	0.353	0.999
Tau	OPC	RUNX2	-0.23	0.15	-1.54	0.122	0.841
Tau	Oligo	RUNX2	0.02	0.13	0.16	0.871	1
Tau	PC	RUNX2	-0.51	0.21	-2.48	0.0131	0.531
Tau	PVM	RUNX2	-0.25	0.28	-0.88	0.379	0.995
Tau	VLMC	RUNX2	0.05	0.23	0.19	0.846	0.999
Tau	Adaptive	RUNX3	0.25	0.33	0.74	0.458	0.999
Tau	Micro	RUNX3	-0.05	0.28	-0.17	0.862	0.999
Tau	PC	RUNX3	-0.33	0.67	-0.50	0.62	0.938
Tau	Astro	RUSC1	0.05	0.10	0.56	0.574	0.938
Tau	EN_L2_3_IT	RUSC1	-0.03	0.05	-0.62	0.537	1
Tau	EN_L3_5_IT_1	RUSC1	-0.04	0.08	-0.49	0.622	0.999
Tau	EN_L3_5_IT_2	RUSC1	-0.06	0.06	-1.02	0.306	1
Tau	EN_L3_5_IT_3	RUSC1	-0.07	0.06	-1.13	0.257	0.999
Tau	EN_L5_6_NP	RUSC1	-0.13	0.11	-1.15	0.25	1
Tau	EN_L6B	RUSC1	0.03	0.11	0.25	0.801	1
Tau	EN_L6_CT	RUSC1	0.04	0.10	0.42	0.674	1
Tau	EN_L6_IT_1	RUSC1	-0.10	0.11	-0.96	0.337	1
Tau	EN_L6_IT_2	RUSC1	0.13	0.12	1.11	0.267	0.997
Tau	IN_ADARB2	RUSC1	0.10	0.10	1.09	0.276	1
Tau	IN_LAMP5_LHX6	RUSC1	-0.04	0.11	-0.37	0.708	1
Tau	IN_LAMP5_RELN	RUSC1	-0.00	0.09	-0.01	0.992	1
Tau	IN_PVALB	RUSC1	-0.06	0.06	-1.00	0.318	1
Tau	IN_PVALB_CHC	RUSC1	0.02	0.11	0.21	0.835	1
Tau	IN_SST	RUSC1	0.07	0.08	0.94	0.349	1
Tau	IN_VIP	RUSC1	-0.06	0.05	-1.07	0.285	1
Tau	Micro	RUSC1	0.07	0.15	0.50	0.614	0.999
Tau	OPC	RUSC1	-0.00	0.08	-0.05	0.956	0.996
Tau	Oligo	RUSC1	0.09	0.09	1.04	0.299	1
Tau	Astro	RUSC2	0.05	0.05	1.11	0.266	0.89
Tau	EN_L2_3_IT	RUSC2	-0.00	0.04	-0.01	0.994	1
Tau	EN_L3_5_IT_1	RUSC2	0.03	0.06	0.50	0.618	0.999
Tau	EN_L3_5_IT_2	RUSC2	-0.00	0.05	-0.07	0.945	1
Tau	EN_L3_5_IT_3	RUSC2	-0.02	0.06	-0.32	0.75	0.999
Tau	EN_L5_6_NP	RUSC2	0.08	0.08	0.92	0.359	1
Tau	EN_L6B	RUSC2	-0.09	0.09	-0.95	0.341	1
Tau	EN_L6_CT	RUSC2	-0.08	0.08	-0.94	0.348	1
Tau	EN_L6_IT_1	RUSC2	-0.05	0.07	-0.61	0.54	1
Tau	EN_L6_IT_2	RUSC2	-0.04	0.08	-0.46	0.649	0.997
Tau	Endo	RUSC2	0.03	0.19	0.16	0.874	0.99
Tau	IN_ADARB2	RUSC2	0.02	0.08	0.21	0.832	1
Tau	IN_LAMP5_LHX6	RUSC2	-0.02	0.08	-0.25	0.801	1
Tau	IN_LAMP5_RELN	RUSC2	0.04	0.07	0.59	0.556	0.996
Tau	IN_PVALB	RUSC2	0.02	0.05	0.37	0.712	1
Tau	IN_PVALB_CHC	RUSC2	0.04	0.09	0.45	0.655	1
Tau	IN_SST	RUSC2	0.02	0.06	0.41	0.681	1
Tau	IN_VIP	RUSC2	0.06	0.04	1.35	0.176	1
Tau	Micro	RUSC2	-0.02	0.09	-0.20	0.843	0.999
Tau	OPC	RUSC2	0.01	0.05	0.18	0.856	0.986
Tau	Oligo	RUSC2	-0.03	0.04	-0.64	0.523	1
Tau	PC	RUSC2	0.06	0.14	0.46	0.646	0.944
Tau	SMC	RUSC2	-0.31	0.32	-0.94	0.345	0.862
Tau	VLMC	RUSC2	0.22	0.21	1.05	0.293	0.999
Tau	Astro	RUSF1	0.06	0.06	0.98	0.329	0.899
Tau	EN_L2_3_IT	RUSF1	-0.02	0.05	-0.43	0.67	1
Tau	EN_L3_5_IT_1	RUSF1	-0.09	0.09	-0.98	0.326	0.999
Tau	EN_L3_5_IT_2	RUSF1	-0.03	0.07	-0.38	0.708	1
Tau	EN_L3_5_IT_3	RUSF1	-0.04	0.08	-0.50	0.619	0.999
Tau	EN_L5_6_NP	RUSF1	-0.22	0.12	-1.82	0.0683	1
Tau	EN_L6B	RUSF1	-0.11	0.12	-0.93	0.35	1
Tau	EN_L6_CT	RUSF1	0.03	0.12	0.27	0.784	1
Tau	EN_L6_IT_1	RUSF1	-0.09	0.11	-0.80	0.423	1
Tau	EN_L6_IT_2	RUSF1	0.07	0.15	0.46	0.647	0.997
Tau	IN_ADARB2	RUSF1	0.15	0.11	1.39	0.163	1
Tau	IN_LAMP5_LHX6	RUSF1	-0.01	0.13	-0.11	0.916	1
Tau	IN_LAMP5_RELN	RUSF1	-0.03	0.10	-0.27	0.789	1
Tau	IN_PVALB	RUSF1	-0.09	0.08	-1.17	0.24	1
Tau	IN_PVALB_CHC	RUSF1	-0.07	0.15	-0.48	0.629	1
Tau	IN_SST	RUSF1	-0.06	0.08	-0.73	0.467	1
Tau	IN_VIP	RUSF1	-0.07	0.07	-0.96	0.337	1
Tau	Micro	RUSF1	-0.06	0.11	-0.54	0.586	0.999
Tau	OPC	RUSF1	0.19	0.07	2.87	0.00413	0.82
Tau	Oligo	RUSF1	-0.01	0.04	-0.24	0.81	1
Tau	Astro	RUVBL1	0.10	0.06	1.52	0.129	0.862
Tau	EN_L2_3_IT	RUVBL1	-0.05	0.06	-0.95	0.342	1
Tau	EN_L3_5_IT_1	RUVBL1	-0.01	0.10	-0.07	0.942	0.999
Tau	EN_L3_5_IT_2	RUVBL1	-0.05	0.07	-0.81	0.419	1
Tau	EN_L3_5_IT_3	RUVBL1	0.01	0.07	0.16	0.874	0.999
Tau	EN_L5_6_NP	RUVBL1	-0.01	0.12	-0.07	0.942	1
Tau	EN_L6B	RUVBL1	-0.06	0.12	-0.48	0.633	1
Tau	EN_L6_CT	RUVBL1	-0.08	0.13	-0.61	0.54	1
Tau	EN_L6_IT_1	RUVBL1	0.07	0.10	0.68	0.498	1
Tau	EN_L6_IT_2	RUVBL1	-0.06	0.15	-0.40	0.686	0.997
Tau	Endo	RUVBL1	-0.21	0.71	-0.30	0.766	0.981
Tau	IN_ADARB2	RUVBL1	0.06	0.11	0.55	0.58	1
Tau	IN_LAMP5_LHX6	RUVBL1	0.10	0.12	0.83	0.406	1
Tau	IN_LAMP5_RELN	RUVBL1	-0.01	0.10	-0.15	0.879	1
Tau	IN_PVALB	RUVBL1	0.06	0.06	1.01	0.314	1
Tau	IN_PVALB_CHC	RUVBL1	-0.01	0.13	-0.12	0.908	1
Tau	IN_SST	RUVBL1	-0.16	0.09	-1.73	0.0842	1
Tau	IN_VIP	RUVBL1	-0.00	0.07	-0.04	0.97	1
Tau	Micro	RUVBL1	-0.25	0.13	-1.91	0.0567	0.999
Tau	OPC	RUVBL1	0.04	0.07	0.52	0.606	0.95
Tau	Oligo	RUVBL1	0.01	0.06	0.25	0.806	1
Tau	Astro	RUVBL2	0.05	0.09	0.54	0.587	0.94
Tau	EN_L2_3_IT	RUVBL2	-0.01	0.07	-0.14	0.886	1
Tau	EN_L3_5_IT_1	RUVBL2	0.27	0.12	2.15	0.0313	0.999
Tau	EN_L3_5_IT_2	RUVBL2	-0.05	0.08	-0.61	0.543	1
Tau	EN_L3_5_IT_3	RUVBL2	0.05	0.09	0.52	0.602	0.999
Tau	EN_L5_6_NP	RUVBL2	-0.43	0.45	-0.95	0.343	1
Tau	EN_L6B	RUVBL2	0.41	0.47	0.86	0.387	1
Tau	EN_L6_CT	RUVBL2	-0.13	0.15	-0.90	0.369	1
Tau	EN_L6_IT_1	RUVBL2	-0.06	0.13	-0.50	0.617	1
Tau	EN_L6_IT_2	RUVBL2	0.78	0.47	1.68	0.0923	0.997
Tau	IN_ADARB2	RUVBL2	-0.11	0.16	-0.68	0.495	1
Tau	IN_LAMP5_RELN	RUVBL2	-0.03	0.17	-0.16	0.875	1
Tau	IN_PVALB	RUVBL2	0.03	0.11	0.23	0.821	1
Tau	IN_SST	RUVBL2	-0.11	0.13	-0.87	0.382	1
Tau	IN_VIP	RUVBL2	0.01	0.11	0.05	0.959	1
Tau	Micro	RUVBL2	0.00	0.17	0.01	0.991	0.999
Tau	OPC	RUVBL2	0.12	0.10	1.18	0.238	0.864
Tau	Oligo	RUVBL2	-0.03	0.07	-0.46	0.644	1
Tau	Astro	RWDD1	0.03	0.07	0.43	0.665	0.959
Tau	EN_L2_3_IT	RWDD1	0.01	0.05	0.13	0.897	1
Tau	EN_L3_5_IT_1	RWDD1	0.09	0.09	1.07	0.283	0.999
Tau	EN_L3_5_IT_2	RWDD1	-0.03	0.07	-0.40	0.689	1
Tau	EN_L3_5_IT_3	RWDD1	0.07	0.06	1.05	0.293	0.999
Tau	EN_L5_6_NP	RWDD1	0.07	0.12	0.56	0.578	1
Tau	EN_L6B	RWDD1	0.14	0.12	1.14	0.252	1
Tau	EN_L6_CT	RWDD1	-0.01	0.11	-0.12	0.904	1
Tau	EN_L6_IT_1	RWDD1	0.08	0.09	0.80	0.422	1
Tau	EN_L6_IT_2	RWDD1	0.18	0.12	1.51	0.132	0.997
Tau	Endo	RWDD1	1.40	0.71	1.97	0.0493	0.684
Tau	IN_ADARB2	RWDD1	0.09	0.10	0.85	0.394	1
Tau	IN_LAMP5_LHX6	RWDD1	0.01	0.14	0.11	0.913	1
Tau	IN_LAMP5_RELN	RWDD1	0.11	0.10	1.11	0.268	0.996
Tau	IN_PVALB	RWDD1	0.02	0.08	0.30	0.762	1
Tau	IN_PVALB_CHC	RWDD1	-0.01	0.13	-0.10	0.924	1
Tau	IN_SST	RWDD1	0.01	0.09	0.12	0.905	1
Tau	IN_VIP	RWDD1	0.04	0.06	0.62	0.538	1
Tau	Micro	RWDD1	-0.05	0.11	-0.40	0.686	0.999
Tau	OPC	RWDD1	0.10	0.07	1.38	0.168	0.841
Tau	Oligo	RWDD1	0.02	0.05	0.34	0.731	1
Tau	PC	RWDD1	-0.28	0.57	-0.50	0.62	0.938
Tau	Astro	RWDD2A	-0.02	0.08	-0.22	0.823	0.981
Tau	EN_L2_3_IT	RWDD2A	-0.01	0.06	-0.12	0.904	1
Tau	EN_L3_5_IT_1	RWDD2A	-0.05	0.11	-0.43	0.669	0.999
Tau	EN_L3_5_IT_2	RWDD2A	0.02	0.08	0.25	0.799	1
Tau	EN_L3_5_IT_3	RWDD2A	0.04	0.10	0.39	0.698	0.999
Tau	EN_L5_6_NP	RWDD2A	0.35	0.42	0.83	0.404	1
Tau	EN_L6B	RWDD2A	0.03	0.15	0.17	0.868	1
Tau	EN_L6_CT	RWDD2A	0.16	0.13	1.18	0.24	1
Tau	EN_L6_IT_1	RWDD2A	-0.00	0.14	-0.01	0.989	1
Tau	EN_L6_IT_2	RWDD2A	0.05	0.16	0.30	0.763	0.997
Tau	IN_ADARB2	RWDD2A	0.11	0.14	0.82	0.413	1
Tau	IN_LAMP5_RELN	RWDD2A	0.08	0.14	0.58	0.564	0.996
Tau	IN_PVALB	RWDD2A	-0.14	0.10	-1.37	0.171	1
Tau	IN_SST	RWDD2A	0.12	0.12	1.05	0.294	1
Tau	IN_VIP	RWDD2A	0.03	0.08	0.37	0.711	1
Tau	OPC	RWDD2A	-0.14	0.09	-1.65	0.0984	0.841
Tau	Oligo	RWDD2A	-0.06	0.08	-0.67	0.506	1
Tau	Astro	RWDD2B	-0.07	0.12	-0.56	0.576	0.938
Tau	EN_L2_3_IT	RWDD2B	0.03	0.10	0.34	0.731	1
Tau	EN_L3_5_IT_1	RWDD2B	-0.56	0.36	-1.56	0.12	0.999
Tau	EN_L3_5_IT_2	RWDD2B	0.14	0.13	1.07	0.285	1
Tau	EN_L3_5_IT_3	RWDD2B	-0.03	0.12	-0.21	0.832	0.999
Tau	EN_L6_IT_1	RWDD2B	0.05	0.17	0.29	0.773	1
Tau	IN_PVALB	RWDD2B	0.20	0.13	1.54	0.123	1
Tau	IN_SST	RWDD2B	0.32	0.15	2.16	0.0311	1
Tau	IN_VIP	RWDD2B	0.06	0.13	0.45	0.65	1
Tau	OPC	RWDD2B	0.18	0.15	1.17	0.241	0.864
Tau	Oligo	RWDD2B	-0.01	0.12	-0.12	0.906	1
Tau	Astro	RWDD4	0.12	0.08	1.50	0.134	0.862
Tau	EN_L2_3_IT	RWDD4	-0.04	0.05	-0.86	0.389	1
Tau	EN_L3_5_IT_1	RWDD4	-0.04	0.10	-0.42	0.675	0.999
Tau	EN_L3_5_IT_2	RWDD4	-0.04	0.08	-0.45	0.653	1
Tau	EN_L3_5_IT_3	RWDD4	0.06	0.08	0.70	0.485	0.999
Tau	EN_L5_6_NP	RWDD4	-0.01	0.14	-0.09	0.931	1
Tau	EN_L6B	RWDD4	0.24	0.15	1.58	0.115	1
Tau	EN_L6_CT	RWDD4	0.06	0.14	0.43	0.664	1
Tau	EN_L6_IT_1	RWDD4	0.13	0.13	0.96	0.336	1
Tau	EN_L6_IT_2	RWDD4	-0.00	0.18	-0.00	0.999	1
Tau	IN_ADARB2	RWDD4	0.09	0.14	0.67	0.503	1
Tau	IN_LAMP5_RELN	RWDD4	0.01	0.13	0.11	0.911	1
Tau	IN_PVALB	RWDD4	0.01	0.09	0.08	0.933	1
Tau	IN_SST	RWDD4	0.07	0.13	0.56	0.577	1
Tau	IN_VIP	RWDD4	0.08	0.09	0.95	0.342	1
Tau	Micro	RWDD4	0.27	0.13	2.08	0.0371	0.999
Tau	OPC	RWDD4	0.14	0.08	1.83	0.0667	0.82
Tau	Oligo	RWDD4	0.11	0.06	1.94	0.052	1
Tau	Astro	RXFP1	0.02	0.09	0.25	0.806	0.979
Tau	EN_L2_3_IT	RXFP1	0.01	0.17	0.05	0.959	1
Tau	EN_L3_5_IT_1	RXFP1	0.03	0.06	0.54	0.592	0.999
Tau	EN_L3_5_IT_2	RXFP1	-0.04	0.11	-0.37	0.709	1
Tau	EN_L3_5_IT_3	RXFP1	-0.00	0.08	-0.06	0.955	0.999
Tau	EN_L5_6_NP	RXFP1	0.05	0.23	0.24	0.813	1
Tau	EN_L6B	RXFP1	-0.07	0.14	-0.47	0.642	1
Tau	EN_L6_CT	RXFP1	-0.23	0.14	-1.61	0.107	1
Tau	EN_L6_IT_1	RXFP1	-0.11	0.08	-1.34	0.18	1
Tau	EN_L6_IT_2	RXFP1	0.01	0.10	0.05	0.96	0.997
Tau	IN_ADARB2	RXFP1	0.04	0.23	0.17	0.862	1
Tau	IN_LAMP5_LHX6	RXFP1	-0.21	0.28	-0.73	0.463	1
Tau	IN_LAMP5_RELN	RXFP1	-1.26	0.67	-1.87	0.0609	0.996
Tau	IN_PVALB	RXFP1	-0.10	0.15	-0.68	0.499	1
Tau	IN_SST	RXFP1	0.08	0.17	0.44	0.66	1
Tau	IN_VIP	RXFP1	-0.12	0.12	-1.01	0.311	1
Tau	Micro	RXFP1	-0.22	0.15	-1.50	0.135	0.999
Tau	OPC	RXFP1	0.04	0.10	0.36	0.716	0.973
Tau	Oligo	RXFP1	-0.03	0.09	-0.38	0.703	1
Tau	EN_L6_IT_1	RXFP2	0.18	0.32	0.58	0.562	1
Tau	Astro	RXRA	-0.06	0.10	-0.66	0.507	0.927
Tau	EN_L2_3_IT	RXRA	-0.06	0.09	-0.59	0.553	1
Tau	EN_L3_5_IT_1	RXRA	-0.10	0.14	-0.71	0.477	0.999
Tau	EN_L3_5_IT_2	RXRA	0.00	0.10	0.00	0.996	1
Tau	EN_L3_5_IT_3	RXRA	-0.03	0.10	-0.33	0.738	0.999
Tau	EN_L5_6_NP	RXRA	0.06	0.15	0.37	0.712	1
Tau	EN_L6B	RXRA	0.01	0.16	0.08	0.936	1
Tau	EN_L6_CT	RXRA	0.03	0.14	0.24	0.814	1
Tau	EN_L6_IT_1	RXRA	-0.10	0.15	-0.67	0.506	1
Tau	IN_ADARB2	RXRA	0.06	0.10	0.60	0.549	1
Tau	IN_LAMP5_LHX6	RXRA	0.22	0.12	1.92	0.0546	1
Tau	IN_LAMP5_RELN	RXRA	0.23	0.09	2.43	0.0151	0.996
Tau	IN_PVALB	RXRA	0.05	0.09	0.56	0.576	1
Tau	IN_PVALB_CHC	RXRA	0.02	0.14	0.12	0.903	1
Tau	IN_SST	RXRA	0.09	0.10	0.97	0.334	1
Tau	IN_VIP	RXRA	0.10	0.07	1.39	0.165	1
Tau	Micro	RXRA	0.05	0.11	0.49	0.621	0.999
Tau	OPC	RXRA	0.06	0.11	0.49	0.626	0.953
Tau	Oligo	RXRA	-0.01	0.09	-0.15	0.879	1
Tau	Astro	RXRB	-0.11	0.08	-1.36	0.175	0.875
Tau	EN_L2_3_IT	RXRB	-0.13	0.06	-1.98	0.0477	1
Tau	EN_L3_5_IT_1	RXRB	-0.05	0.11	-0.48	0.634	0.999
Tau	EN_L3_5_IT_2	RXRB	-0.07	0.07	-0.96	0.336	1
Tau	EN_L3_5_IT_3	RXRB	-0.08	0.08	-1.00	0.315	0.999
Tau	EN_L5_6_NP	RXRB	-0.18	0.14	-1.23	0.218	1
Tau	EN_L6B	RXRB	0.06	0.17	0.37	0.709	1
Tau	EN_L6_CT	RXRB	-0.11	0.12	-0.90	0.367	1
Tau	EN_L6_IT_1	RXRB	-0.02	0.11	-0.17	0.869	1
Tau	EN_L6_IT_2	RXRB	-0.14	0.16	-0.85	0.394	0.997
Tau	IN_ADARB2	RXRB	0.08	0.14	0.60	0.548	1
Tau	IN_LAMP5_LHX6	RXRB	0.01	0.17	0.05	0.959	1
Tau	IN_LAMP5_RELN	RXRB	-0.15	0.12	-1.19	0.233	0.996
Tau	IN_PVALB	RXRB	0.00	0.09	0.03	0.975	1
Tau	IN_PVALB_CHC	RXRB	-0.12	0.14	-0.88	0.377	1
Tau	IN_SST	RXRB	-0.14	0.11	-1.32	0.188	1
Tau	IN_VIP	RXRB	0.00	0.08	0.05	0.958	1
Tau	Micro	RXRB	-0.03	0.11	-0.28	0.777	0.999
Tau	OPC	RXRB	0.01	0.08	0.08	0.935	0.995
Tau	Oligo	RXRB	-0.05	0.07	-0.75	0.452	1
Tau	Astro	RXRG	-0.20	0.19	-1.07	0.285	0.893
Tau	IN_ADARB2	RXRG	0.04	0.11	0.34	0.734	1
Tau	IN_VIP	RXRG	0.01	0.12	0.10	0.922	1
Tau	Oligo	RXRG	0.02	0.19	0.12	0.901	1
Tau	Astro	RXYLT1	0.05	0.08	0.64	0.523	0.928
Tau	EN_L2_3_IT	RXYLT1	0.02	0.07	0.27	0.789	1
Tau	EN_L3_5_IT_1	RXYLT1	-0.30	0.10	-2.84	0.00455	0.999
Tau	EN_L3_5_IT_2	RXYLT1	0.14	0.09	1.67	0.0956	1
Tau	EN_L3_5_IT_3	RXYLT1	0.02	0.09	0.19	0.852	0.999
Tau	EN_L5_6_NP	RXYLT1	-0.31	0.17	-1.85	0.0637	1
Tau	EN_L6B	RXYLT1	-0.12	0.17	-0.70	0.481	1
Tau	EN_L6_CT	RXYLT1	-0.08	0.15	-0.51	0.613	1
Tau	EN_L6_IT_1	RXYLT1	0.03	0.13	0.25	0.804	1
Tau	EN_L6_IT_2	RXYLT1	-0.23	0.51	-0.46	0.649	0.997
Tau	IN_ADARB2	RXYLT1	0.11	0.12	0.96	0.339	1
Tau	IN_LAMP5_LHX6	RXYLT1	-0.03	0.15	-0.21	0.832	1
Tau	IN_LAMP5_RELN	RXYLT1	0.08	0.12	0.62	0.533	0.996
Tau	IN_PVALB	RXYLT1	-0.04	0.11	-0.36	0.721	1
Tau	IN_SST	RXYLT1	0.01	0.12	0.07	0.947	1
Tau	IN_VIP	RXYLT1	0.04	0.09	0.48	0.628	1
Tau	Micro	RXYLT1	0.02	0.14	0.15	0.883	0.999
Tau	OPC	RXYLT1	0.04	0.08	0.50	0.618	0.951
Tau	Oligo	RXYLT1	0.02	0.07	0.37	0.714	1
Tau	Adaptive	RYBP	-0.33	0.41	-0.81	0.418	0.999
Tau	Astro	RYBP	0.06	0.08	0.81	0.415	0.919
Tau	EN_L2_3_IT	RYBP	0.03	0.06	0.52	0.6	1
Tau	EN_L3_5_IT_1	RYBP	0.09	0.08	1.04	0.298	0.999
Tau	EN_L3_5_IT_2	RYBP	0.01	0.08	0.12	0.903	1
Tau	EN_L3_5_IT_3	RYBP	0.03	0.07	0.37	0.712	0.999
Tau	EN_L5_6_NP	RYBP	-0.10	0.10	-1.02	0.307	1
Tau	EN_L6B	RYBP	-0.06	0.10	-0.65	0.516	1
Tau	EN_L6_CT	RYBP	0.13	0.07	1.70	0.0897	1
Tau	EN_L6_IT_1	RYBP	0.13	0.09	1.41	0.157	1
Tau	EN_L6_IT_2	RYBP	0.04	0.08	0.52	0.604	0.997
Tau	Endo	RYBP	-0.14	0.15	-0.92	0.356	0.929
Tau	IN_ADARB2	RYBP	0.09	0.08	1.11	0.268	1
Tau	IN_LAMP5_LHX6	RYBP	0.05	0.09	0.56	0.574	1
Tau	IN_LAMP5_RELN	RYBP	0.15	0.07	2.01	0.0445	0.996
Tau	IN_PVALB	RYBP	0.03	0.08	0.32	0.75	1
Tau	IN_PVALB_CHC	RYBP	0.01	0.10	0.12	0.901	1
Tau	IN_SST	RYBP	0.08	0.08	0.96	0.335	1
Tau	IN_VIP	RYBP	0.03	0.06	0.50	0.616	1
Tau	Micro	RYBP	0.18	0.09	1.96	0.0504	0.999
Tau	OPC	RYBP	0.12	0.06	1.87	0.0615	0.82
Tau	Oligo	RYBP	0.08	0.05	1.78	0.0754	1
Tau	PC	RYBP	0.02	0.14	0.16	0.873	0.985
Tau	PVM	RYBP	-0.09	0.22	-0.42	0.674	0.995
Tau	VLMC	RYBP	0.17	0.22	0.79	0.43	0.999
Tau	Adaptive	RYK	-0.19	0.36	-0.53	0.596	0.999
Tau	Astro	RYK	0.06	0.06	1.11	0.265	0.89
Tau	EN_L2_3_IT	RYK	0.03	0.03	0.76	0.446	1
Tau	EN_L3_5_IT_1	RYK	0.02	0.06	0.36	0.719	0.999
Tau	EN_L3_5_IT_2	RYK	0.04	0.04	0.84	0.4	1
Tau	EN_L3_5_IT_3	RYK	-0.01	0.05	-0.13	0.897	0.999
Tau	EN_L5_6_NP	RYK	-0.02	0.07	-0.29	0.774	1
Tau	EN_L6B	RYK	-0.02	0.09	-0.27	0.79	1
Tau	EN_L6_CT	RYK	-0.03	0.06	-0.44	0.662	1
Tau	EN_L6_IT_1	RYK	0.11	0.06	1.79	0.0733	1
Tau	EN_L6_IT_2	RYK	0.05	0.07	0.68	0.499	0.997
Tau	Endo	RYK	-0.07	0.16	-0.43	0.669	0.972
Tau	IN_ADARB2	RYK	-0.01	0.06	-0.19	0.853	1
Tau	IN_LAMP5_LHX6	RYK	0.03	0.07	0.41	0.685	1
Tau	IN_LAMP5_RELN	RYK	0.08	0.06	1.28	0.199	0.996
Tau	IN_PVALB	RYK	0.03	0.05	0.63	0.531	1
Tau	IN_PVALB_CHC	RYK	0.05	0.09	0.58	0.564	1
Tau	IN_SST	RYK	0.09	0.05	1.82	0.0686	1
Tau	IN_VIP	RYK	0.04	0.04	1.11	0.268	1
Tau	Micro	RYK	-0.03	0.07	-0.46	0.643	0.999
Tau	OPC	RYK	0.03	0.04	0.71	0.48	0.934
Tau	Oligo	RYK	0.06	0.04	1.49	0.137	1
Tau	PC	RYK	-0.01	0.11	-0.09	0.928	0.991
Tau	PVM	RYK	0.15	0.21	0.70	0.484	0.995
Tau	SMC	RYK	-0.26	0.28	-0.94	0.347	0.862
Tau	VLMC	RYK	0.04	0.17	0.23	0.822	0.999
Tau	Astro	RYR1	-0.02	0.11	-0.23	0.822	0.981
Tau	EN_L2_3_IT	RYR1	-0.02	0.09	-0.29	0.771	1
Tau	EN_L3_5_IT_1	RYR1	-0.11	0.10	-1.05	0.292	0.999
Tau	EN_L3_5_IT_2	RYR1	-0.01	0.09	-0.15	0.878	1
Tau	EN_L3_5_IT_3	RYR1	-0.13	0.08	-1.50	0.134	0.999
Tau	EN_L5_6_NP	RYR1	-0.06	0.12	-0.47	0.64	1
Tau	EN_L6B	RYR1	-0.18	0.16	-1.14	0.253	1
Tau	EN_L6_CT	RYR1	0.04	0.14	0.30	0.767	1
Tau	EN_L6_IT_1	RYR1	0.06	0.13	0.50	0.616	1
Tau	EN_L6_IT_2	RYR1	-0.17	0.14	-1.18	0.237	0.997
Tau	IN_ADARB2	RYR1	0.01	0.14	0.06	0.95	1
Tau	IN_LAMP5_LHX6	RYR1	-0.33	0.16	-2.09	0.0366	1
Tau	IN_LAMP5_RELN	RYR1	-0.06	0.15	-0.41	0.684	0.996
Tau	IN_PVALB	RYR1	-0.07	0.08	-0.84	0.398	1
Tau	IN_PVALB_CHC	RYR1	0.06	0.07	0.89	0.375	1
Tau	IN_SST	RYR1	-0.13	0.11	-1.22	0.222	1
Tau	IN_VIP	RYR1	-0.08	0.09	-0.90	0.37	1
Tau	Micro	RYR1	0.03	0.08	0.35	0.728	0.999
Tau	OPC	RYR1	0.02	0.09	0.26	0.795	0.978
Tau	Oligo	RYR1	-0.09	0.08	-1.12	0.262	1
Tau	PVM	RYR1	0.11	0.19	0.55	0.581	0.995
Tau	Astro	RYR2	0.05	0.11	0.45	0.651	0.957
Tau	EN_L2_3_IT	RYR2	0.03	0.05	0.56	0.577	1
Tau	EN_L3_5_IT_1	RYR2	-0.00	0.04	-0.01	0.994	0.999
Tau	EN_L3_5_IT_2	RYR2	0.02	0.03	0.66	0.507	1
Tau	EN_L3_5_IT_3	RYR2	0.03	0.04	0.71	0.479	0.999
Tau	EN_L5_6_NP	RYR2	-0.04	0.04	-1.00	0.315	1
Tau	EN_L6B	RYR2	0.03	0.11	0.32	0.75	1
Tau	EN_L6_CT	RYR2	-0.02	0.04	-0.55	0.579	1
Tau	EN_L6_IT_1	RYR2	0.01	0.04	0.32	0.746	1
Tau	EN_L6_IT_2	RYR2	0.12	0.07	1.79	0.0742	0.997
Tau	Endo	RYR2	-0.07	0.18	-0.38	0.701	0.973
Tau	IN_ADARB2	RYR2	0.09	0.07	1.36	0.175	1
Tau	IN_LAMP5_LHX6	RYR2	0.03	0.08	0.42	0.672	1
Tau	IN_LAMP5_RELN	RYR2	0.08	0.08	0.98	0.328	0.996
Tau	IN_PVALB	RYR2	-0.02	0.06	-0.38	0.703	1
Tau	IN_PVALB_CHC	RYR2	0.03	0.07	0.47	0.64	1
Tau	IN_SST	RYR2	0.01	0.05	0.18	0.858	1
Tau	IN_VIP	RYR2	0.04	0.04	0.99	0.323	1
Tau	Micro	RYR2	0.13	0.15	0.88	0.377	0.999
Tau	OPC	RYR2	0.10	0.11	0.84	0.402	0.917
Tau	Oligo	RYR2	0.02	0.09	0.26	0.793	1
Tau	PC	RYR2	0.24	0.18	1.33	0.185	0.849
Tau	PVM	RYR2	0.78	0.78	1.00	0.317	0.995
Tau	SMC	RYR2	0.67	0.38	1.77	0.0765	0.64
Tau	VLMC	RYR2	0.18	0.25	0.72	0.474	0.999
Tau	Astro	RYR3	-0.00	0.07	-0.04	0.967	0.997
Tau	EN_L2_3_IT	RYR3	0.10	0.11	0.89	0.371	1
Tau	EN_L3_5_IT_1	RYR3	0.15	0.09	1.63	0.103	0.999
Tau	EN_L3_5_IT_2	RYR3	0.19	0.12	1.51	0.131	1
Tau	EN_L3_5_IT_3	RYR3	0.18	0.10	1.69	0.0903	0.999
Tau	EN_L5_6_NP	RYR3	0.35	0.16	2.17	0.0301	1
Tau	EN_L6B	RYR3	0.02	0.08	0.31	0.755	1
Tau	EN_L6_CT	RYR3	-0.02	0.06	-0.28	0.783	1
Tau	EN_L6_IT_1	RYR3	0.45	0.16	2.75	0.00592	1
Tau	EN_L6_IT_2	RYR3	-0.05	0.17	-0.28	0.777	0.997
Tau	Endo	RYR3	0.39	0.29	1.34	0.179	0.874
Tau	IN_ADARB2	RYR3	0.10	0.12	0.86	0.39	1
Tau	IN_LAMP5_LHX6	RYR3	0.02	0.16	0.14	0.886	1
Tau	IN_LAMP5_RELN	RYR3	-0.01	0.14	-0.08	0.933	1
Tau	IN_PVALB	RYR3	-0.03	0.10	-0.34	0.738	1
Tau	IN_PVALB_CHC	RYR3	0.03	0.15	0.20	0.843	1
Tau	IN_SST	RYR3	-0.05	0.11	-0.46	0.647	1
Tau	IN_VIP	RYR3	0.00	0.08	0.06	0.956	1
Tau	Micro	RYR3	-0.05	0.15	-0.37	0.713	0.999
Tau	OPC	RYR3	0.25	0.14	1.82	0.0685	0.82
Tau	Oligo	RYR3	0.05	0.10	0.48	0.63	1
Tau	PC	RYR3	1.44	0.58	2.49	0.0126	0.531
Tau	Astro	S100A1	-0.10	0.12	-0.88	0.379	0.915
Tau	OPC	S100A1	0.06	0.16	0.37	0.708	0.972
Tau	Oligo	S100A1	-0.28	0.17	-1.63	0.104	1
Tau	Astro	S100A10	0.44	0.23	1.95	0.0509	0.844
Tau	Endo	S100A10	-0.08	0.22	-0.38	0.701	0.973
Tau	Endo	S100A11	-1.63	0.61	-2.68	0.00741	0.495
Tau	Micro	S100A11	-0.03	0.17	-0.16	0.874	0.999
Tau	PC	S100A11	-1.17	0.51	-2.28	0.0224	0.587
Tau	Astro	S100A13	-0.07	0.09	-0.76	0.449	0.922
Tau	EN_L2_3_IT	S100A13	-0.07	0.14	-0.52	0.602	1
Tau	Endo	S100A13	-0.53	0.74	-0.71	0.477	0.942
Tau	Oligo	S100A13	-0.22	0.15	-1.51	0.13	1
Tau	Astro	S100A16	0.04	0.11	0.40	0.69	0.962
Tau	Endo	S100A16	-0.26	0.66	-0.40	0.689	0.972
Tau	OPC	S100A16	-0.06	0.13	-0.47	0.639	0.957
Tau	Oligo	S100A16	0.08	0.17	0.48	0.628	1
Tau	Astro	S100A2	0.20	0.18	1.11	0.266	0.89
Tau	Astro	S100A6	0.32	0.14	2.35	0.0186	0.842
Tau	EN_L2_3_IT	S100A6	0.07	0.08	0.83	0.406	1
Tau	EN_L3_5_IT_1	S100A6	0.08	0.10	0.76	0.445	0.999
Tau	EN_L3_5_IT_2	S100A6	0.11	0.09	1.28	0.199	1
Tau	EN_L3_5_IT_3	S100A6	0.04	0.10	0.35	0.723	0.999
Tau	EN_L6_CT	S100A6	0.36	0.40	0.90	0.366	1
Tau	EN_L6_IT_1	S100A6	-0.11	0.13	-0.86	0.392	1
Tau	Endo	S100A6	-0.51	0.69	-0.73	0.464	0.939
Tau	IN_LAMP5_RELN	S100A6	0.24	0.15	1.63	0.102	0.996
Tau	IN_PVALB	S100A6	-0.12	0.17	-0.75	0.455	1
Tau	IN_SST	S100A6	0.09	0.13	0.68	0.498	1
Tau	IN_VIP	S100A6	-0.03	0.09	-0.28	0.778	1
Tau	Micro	S100A6	0.77	0.66	1.17	0.242	0.999
Tau	OPC	S100A6	0.05	0.12	0.45	0.654	0.958
Tau	Oligo	S100A6	0.37	0.14	2.70	0.00689	1
Tau	PC	S100A6	0.07	0.39	0.19	0.852	0.982
Tau	Astro	S100B	-0.17	0.09	-1.86	0.0631	0.844
Tau	EN_L2_3_IT	S100B	0.10	0.14	0.69	0.493	1
Tau	EN_L3_5_IT_2	S100B	-0.08	0.19	-0.40	0.686	1
Tau	EN_L3_5_IT_3	S100B	0.18	0.18	0.96	0.337	0.999
Tau	IN_PVALB	S100B	0.06	0.17	0.38	0.707	1
Tau	IN_SST	S100B	-0.17	0.22	-0.77	0.442	1
Tau	IN_VIP	S100B	-0.17	0.16	-1.09	0.275	1
Tau	Micro	S100B	-0.03	0.16	-0.18	0.855	0.999
Tau	OPC	S100B	-0.12	0.10	-1.24	0.213	0.858
Tau	Oligo	S100B	-0.16	0.08	-2.10	0.0353	1
Tau	Astro	S100PBP	0.04	0.05	0.71	0.477	0.923
Tau	EN_L2_3_IT	S100PBP	-0.04	0.07	-0.57	0.568	1
Tau	EN_L3_5_IT_1	S100PBP	-0.07	0.08	-0.88	0.38	0.999
Tau	EN_L3_5_IT_2	S100PBP	-0.04	0.08	-0.50	0.62	1
Tau	EN_L3_5_IT_3	S100PBP	-0.07	0.07	-0.96	0.338	0.999
Tau	EN_L5_6_NP	S100PBP	-0.02	0.08	-0.19	0.848	1
Tau	EN_L6B	S100PBP	-0.00	0.13	-0.00	0.996	1
Tau	EN_L6_CT	S100PBP	0.01	0.08	0.08	0.94	1
Tau	EN_L6_IT_1	S100PBP	-0.05	0.10	-0.48	0.63	1
Tau	EN_L6_IT_2	S100PBP	-0.10	0.10	-0.95	0.34	0.997
Tau	Endo	S100PBP	-0.04	0.16	-0.23	0.816	0.985
Tau	IN_ADARB2	S100PBP	-0.07	0.08	-0.90	0.366	1
Tau	IN_LAMP5_LHX6	S100PBP	-0.10	0.10	-1.00	0.316	1
Tau	IN_LAMP5_RELN	S100PBP	0.06	0.08	0.67	0.502	0.996
Tau	IN_PVALB	S100PBP	-0.03	0.06	-0.47	0.641	1
Tau	IN_PVALB_CHC	S100PBP	-0.08	0.10	-0.85	0.396	1
Tau	IN_SST	S100PBP	-0.00	0.07	-0.07	0.942	1
Tau	IN_VIP	S100PBP	-0.03	0.05	-0.62	0.538	1
Tau	Micro	S100PBP	-0.13	0.08	-1.57	0.117	0.999
Tau	OPC	S100PBP	0.03	0.05	0.50	0.616	0.951
Tau	Oligo	S100PBP	-0.01	0.05	-0.11	0.909	1
Tau	PC	S100PBP	-0.18	0.14	-1.24	0.215	0.856
Tau	PVM	S100PBP	-0.09	0.22	-0.41	0.68	0.995
Tau	VLMC	S100PBP	0.00	0.19	0.03	0.979	0.999
Tau	Astro	S100Z	-0.22	0.14	-1.56	0.118	0.862
Tau	EN_L2_3_IT	S100Z	0.15	0.12	1.31	0.191	1
Tau	EN_L3_5_IT_2	S100Z	0.02	0.17	0.10	0.921	1
Tau	EN_L3_5_IT_3	S100Z	0.23	0.16	1.46	0.145	0.999
Tau	EN_L6_CT	S100Z	0.02	0.17	0.11	0.916	1
Tau	IN_PVALB	S100Z	0.41	0.16	2.57	0.01	1
Tau	IN_VIP	S100Z	0.07	0.17	0.42	0.677	1
Tau	Micro	S100Z	0.03	0.13	0.22	0.828	0.999
Tau	Oligo	S100Z	0.13	0.13	1.00	0.315	1
Tau	Astro	S1PR1	0.09	0.10	0.89	0.374	0.913
Tau	Endo	S1PR1	0.15	0.20	0.73	0.464	0.94
Tau	Oligo	S1PR1	0.08	0.18	0.44	0.662	1
Tau	Astro	S1PR3	0.18	0.19	0.96	0.338	0.902
Tau	EN_L2_3_IT	S1PR3	-0.06	0.14	-0.46	0.648	1
Tau	IN_PVALB	S1PR3	-0.35	0.40	-0.87	0.386	1
Tau	IN_VIP	S1PR3	-0.10	0.12	-0.81	0.418	1
Tau	PC	S1PR3	0.52	0.18	2.93	0.00336	0.416
Tau	Oligo	S1PR5	0.10	0.07	1.39	0.163	1
Tau	Astro	SAAL1	-0.00	0.08	-0.03	0.973	0.997
Tau	EN_L2_3_IT	SAAL1	0.03	0.05	0.55	0.581	1
Tau	EN_L3_5_IT_1	SAAL1	-0.01	0.11	-0.05	0.956	0.999
Tau	EN_L3_5_IT_2	SAAL1	-0.03	0.07	-0.45	0.654	1
Tau	EN_L3_5_IT_3	SAAL1	-0.06	0.08	-0.67	0.505	0.999
Tau	EN_L5_6_NP	SAAL1	-0.14	0.14	-1.03	0.305	1
Tau	EN_L6B	SAAL1	-0.06	0.13	-0.49	0.621	1
Tau	EN_L6_CT	SAAL1	-0.09	0.12	-0.80	0.426	1
Tau	EN_L6_IT_1	SAAL1	-0.10	0.10	-0.93	0.353	1
Tau	EN_L6_IT_2	SAAL1	0.05	0.14	0.33	0.738	0.997
Tau	IN_ADARB2	SAAL1	0.12	0.12	1.02	0.307	1
Tau	IN_LAMP5_LHX6	SAAL1	-0.13	0.13	-0.96	0.336	1
Tau	IN_LAMP5_RELN	SAAL1	-0.01	0.11	-0.11	0.909	1
Tau	IN_PVALB	SAAL1	-0.02	0.08	-0.27	0.783	1
Tau	IN_PVALB_CHC	SAAL1	-0.14	0.17	-0.83	0.409	1
Tau	IN_SST	SAAL1	-0.01	0.08	-0.16	0.875	1
Tau	IN_VIP	SAAL1	-0.02	0.07	-0.29	0.772	1
Tau	Micro	SAAL1	0.09	0.12	0.75	0.456	0.999
Tau	OPC	SAAL1	0.09	0.08	1.21	0.225	0.861
Tau	Oligo	SAAL1	0.04	0.06	0.65	0.515	1
Tau	Astro	SAC3D1	0.11	0.13	0.89	0.373	0.913
Tau	EN_L2_3_IT	SAC3D1	0.01	0.10	0.13	0.896	1
Tau	EN_L3_5_IT_2	SAC3D1	0.09	0.12	0.72	0.471	1
Tau	EN_L3_5_IT_3	SAC3D1	-0.12	0.14	-0.87	0.382	0.999
Tau	IN_PVALB	SAC3D1	-0.09	0.42	-0.22	0.826	1
Tau	IN_VIP	SAC3D1	0.19	0.13	1.47	0.142	1
Tau	OPC	SAC3D1	0.29	0.14	2.01	0.0449	0.82
Tau	Oligo	SAC3D1	0.24	0.08	2.93	0.00338	1
Tau	Adaptive	SACM1L	0.15	0.32	0.46	0.649	0.999
Tau	Astro	SACM1L	0.10	0.06	1.55	0.121	0.862
Tau	EN_L2_3_IT	SACM1L	0.02	0.04	0.52	0.602	1
Tau	EN_L3_5_IT_1	SACM1L	0.07	0.06	1.09	0.277	0.999
Tau	EN_L3_5_IT_2	SACM1L	0.01	0.05	0.30	0.766	1
Tau	EN_L3_5_IT_3	SACM1L	0.03	0.05	0.63	0.527	0.999
Tau	EN_L5_6_NP	SACM1L	-0.04	0.08	-0.47	0.642	1
Tau	EN_L6B	SACM1L	0.04	0.10	0.45	0.652	1
Tau	EN_L6_CT	SACM1L	0.02	0.08	0.26	0.793	1
Tau	EN_L6_IT_1	SACM1L	0.04	0.08	0.56	0.575	1
Tau	EN_L6_IT_2	SACM1L	0.00	0.08	0.03	0.977	0.998
Tau	Endo	SACM1L	-0.25	0.15	-1.65	0.0988	0.797
Tau	IN_ADARB2	SACM1L	0.07	0.09	0.79	0.432	1
Tau	IN_LAMP5_LHX6	SACM1L	0.11	0.10	1.11	0.269	1
Tau	IN_LAMP5_RELN	SACM1L	0.04	0.07	0.54	0.588	0.996
Tau	IN_PVALB	SACM1L	0.02	0.05	0.38	0.704	1
Tau	IN_PVALB_CHC	SACM1L	0.06	0.09	0.73	0.467	1
Tau	IN_SST	SACM1L	0.01	0.06	0.19	0.849	1
Tau	IN_VIP	SACM1L	0.05	0.04	1.21	0.227	1
Tau	Micro	SACM1L	0.01	0.06	0.14	0.888	0.999
Tau	OPC	SACM1L	0.01	0.06	0.10	0.923	0.995
Tau	Oligo	SACM1L	0.04	0.04	0.92	0.358	1
Tau	PC	SACM1L	0.03	0.16	0.20	0.843	0.982
Tau	PVM	SACM1L	-0.02	0.25	-0.07	0.942	0.995
Tau	VLMC	SACM1L	0.20	0.19	1.03	0.302	0.999
Tau	Astro	SACS	0.18	0.09	2.07	0.0382	0.844
Tau	EN_L2_3_IT	SACS	0.02	0.04	0.42	0.676	1
Tau	EN_L3_5_IT_1	SACS	0.01	0.06	0.15	0.882	0.999
Tau	EN_L3_5_IT_2	SACS	-0.01	0.04	-0.16	0.873	1
Tau	EN_L3_5_IT_3	SACS	-0.06	0.04	-1.36	0.172	0.999
Tau	EN_L5_6_NP	SACS	-0.04	0.06	-0.59	0.557	1
Tau	EN_L6B	SACS	-0.03	0.09	-0.35	0.724	1
Tau	EN_L6_CT	SACS	-0.01	0.06	-0.24	0.807	1
Tau	EN_L6_IT_1	SACS	-0.01	0.06	-0.22	0.826	1
Tau	EN_L6_IT_2	SACS	0.04	0.07	0.64	0.522	0.997
Tau	Endo	SACS	-0.36	0.48	-0.75	0.454	0.937
Tau	IN_ADARB2	SACS	-0.01	0.06	-0.15	0.882	1
Tau	IN_LAMP5_LHX6	SACS	-0.03	0.07	-0.47	0.637	1
Tau	IN_LAMP5_RELN	SACS	0.02	0.06	0.31	0.759	1
Tau	IN_PVALB	SACS	0.01	0.04	0.34	0.734	1
Tau	IN_PVALB_CHC	SACS	-0.00	0.06	-0.08	0.935	1
Tau	IN_SST	SACS	0.06	0.05	1.04	0.296	1
Tau	IN_VIP	SACS	-0.04	0.03	-1.10	0.272	1
Tau	Micro	SACS	0.07	0.11	0.65	0.515	0.999
Tau	OPC	SACS	-0.06	0.04	-1.28	0.2	0.854
Tau	Oligo	SACS	-0.00	0.06	-0.05	0.964	1
Tau	PC	SACS	1.13	0.37	3.07	0.00217	0.348
Tau	VLMC	SACS	-0.11	0.20	-0.55	0.584	0.999
Tau	Astro	SAE1	0.03	0.06	0.45	0.653	0.957
Tau	EN_L2_3_IT	SAE1	-0.00	0.04	-0.07	0.947	1
Tau	EN_L3_5_IT_1	SAE1	0.05	0.09	0.56	0.572	0.999
Tau	EN_L3_5_IT_2	SAE1	0.03	0.05	0.52	0.606	1
Tau	EN_L3_5_IT_3	SAE1	-0.01	0.05	-0.27	0.786	0.999
Tau	EN_L5_6_NP	SAE1	-0.06	0.10	-0.58	0.563	1
Tau	EN_L6B	SAE1	0.02	0.11	0.19	0.849	1
Tau	EN_L6_CT	SAE1	-0.01	0.08	-0.13	0.893	1
Tau	EN_L6_IT_1	SAE1	-0.04	0.08	-0.45	0.65	1
Tau	EN_L6_IT_2	SAE1	-0.05	0.10	-0.47	0.637	0.997
Tau	Endo	SAE1	-1.11	0.63	-1.75	0.0796	0.77
Tau	IN_ADARB2	SAE1	0.01	0.08	0.08	0.935	1
Tau	IN_LAMP5_LHX6	SAE1	0.06	0.10	0.62	0.533	1
Tau	IN_LAMP5_RELN	SAE1	0.06	0.09	0.75	0.451	0.996
Tau	IN_PVALB	SAE1	0.00	0.07	0.00	0.999	1
Tau	IN_PVALB_CHC	SAE1	-0.05	0.11	-0.48	0.633	1
Tau	IN_SST	SAE1	0.02	0.08	0.32	0.752	1
Tau	IN_VIP	SAE1	0.00	0.05	0.05	0.957	1
Tau	Micro	SAE1	0.05	0.10	0.57	0.57	0.999
Tau	OPC	SAE1	0.05	0.06	0.76	0.446	0.924
Tau	Oligo	SAE1	0.02	0.04	0.45	0.652	1
Tau	PC	SAE1	0.76	0.47	1.63	0.104	0.77
Tau	Astro	SAFB	0.07	0.05	1.61	0.107	0.861
Tau	EN_L2_3_IT	SAFB	-0.02	0.04	-0.63	0.531	1
Tau	EN_L3_5_IT_1	SAFB	0.03	0.06	0.47	0.638	0.999
Tau	EN_L3_5_IT_2	SAFB	0.01	0.05	0.24	0.81	1
Tau	EN_L3_5_IT_3	SAFB	-0.00	0.05	-0.10	0.923	0.999
Tau	EN_L5_6_NP	SAFB	0.00	0.08	0.04	0.97	1
Tau	EN_L6B	SAFB	-0.00	0.09	-0.02	0.984	1
Tau	EN_L6_CT	SAFB	-0.03	0.08	-0.43	0.666	1
Tau	EN_L6_IT_1	SAFB	-0.03	0.07	-0.51	0.612	1
Tau	EN_L6_IT_2	SAFB	0.11	0.09	1.13	0.258	0.997
Tau	Endo	SAFB	0.14	0.16	0.89	0.374	0.929
Tau	IN_ADARB2	SAFB	-0.00	0.08	-0.04	0.968	1
Tau	IN_LAMP5_LHX6	SAFB	-0.01	0.09	-0.10	0.924	1
Tau	IN_LAMP5_RELN	SAFB	0.04	0.07	0.58	0.562	0.996
Tau	IN_PVALB	SAFB	-0.02	0.05	-0.50	0.616	1
Tau	IN_PVALB_CHC	SAFB	0.05	0.09	0.52	0.6	1
Tau	IN_SST	SAFB	0.03	0.06	0.53	0.598	1
Tau	IN_VIP	SAFB	-0.01	0.04	-0.35	0.724	1
Tau	Micro	SAFB	0.07	0.06	1.10	0.27	0.999
Tau	OPC	SAFB	-0.03	0.05	-0.53	0.596	0.949
Tau	Oligo	SAFB	0.01	0.04	0.35	0.723	1
Tau	PC	SAFB	-0.13	0.14	-0.96	0.34	0.891
Tau	PVM	SAFB	0.19	0.20	0.93	0.353	0.995
Tau	VLMC	SAFB	0.00	0.16	0.03	0.979	0.999
Tau	Astro	SAFB2	0.12	0.06	2.21	0.0273	0.844
Tau	EN_L2_3_IT	SAFB2	0.01	0.04	0.17	0.862	1
Tau	EN_L3_5_IT_1	SAFB2	0.06	0.06	1.00	0.317	0.999
Tau	EN_L3_5_IT_2	SAFB2	0.01	0.05	0.22	0.823	1
Tau	EN_L3_5_IT_3	SAFB2	0.01	0.05	0.15	0.88	0.999
Tau	EN_L5_6_NP	SAFB2	-0.05	0.07	-0.74	0.458	1
Tau	EN_L6B	SAFB2	0.00	0.08	0.03	0.974	1
Tau	EN_L6_CT	SAFB2	-0.01	0.07	-0.17	0.868	1
Tau	EN_L6_IT_1	SAFB2	0.07	0.07	0.99	0.323	1
Tau	EN_L6_IT_2	SAFB2	0.09	0.09	1.06	0.289	0.997
Tau	Endo	SAFB2	0.59	0.44	1.33	0.183	0.875
Tau	IN_ADARB2	SAFB2	0.11	0.08	1.49	0.138	1
Tau	IN_LAMP5_LHX6	SAFB2	0.02	0.09	0.27	0.789	1
Tau	IN_LAMP5_RELN	SAFB2	0.07	0.07	1.01	0.311	0.996
Tau	IN_PVALB	SAFB2	0.01	0.06	0.13	0.894	1
Tau	IN_PVALB_CHC	SAFB2	0.08	0.08	0.99	0.32	1
Tau	IN_SST	SAFB2	0.04	0.06	0.71	0.475	1
Tau	IN_VIP	SAFB2	-0.01	0.05	-0.24	0.808	1
Tau	Micro	SAFB2	0.01	0.07	0.14	0.888	0.999
Tau	OPC	SAFB2	0.06	0.06	1.05	0.292	0.888
Tau	Oligo	SAFB2	0.05	0.05	0.98	0.329	1
Tau	PC	SAFB2	0.07	0.15	0.48	0.635	0.943
Tau	PVM	SAFB2	0.07	0.24	0.29	0.772	0.995
Tau	VLMC	SAFB2	0.21	0.16	1.29	0.197	0.999
Tau	EN_L2_3_IT	SAG	0.27	0.38	0.72	0.47	1
Tau	Astro	SALL1	0.08	0.08	0.97	0.331	0.899
Tau	IN_ADARB2	SALL1	0.24	0.13	1.80	0.0716	1
Tau	IN_LAMP5_RELN	SALL1	0.17	0.18	0.97	0.333	0.996
Tau	IN_VIP	SALL1	0.13	0.07	1.85	0.064	1
Tau	Micro	SALL1	0.04	0.16	0.23	0.819	0.999
Tau	OPC	SALL1	-0.01	0.11	-0.11	0.914	0.995
Tau	Oligo	SALL1	0.02	0.06	0.37	0.714	1
Tau	Astro	SALL2	-0.03	0.11	-0.27	0.788	0.974
Tau	EN_L2_3_IT	SALL2	-0.15	0.10	-1.45	0.148	1
Tau	EN_L3_5_IT_2	SALL2	-0.12	0.15	-0.81	0.419	1
Tau	EN_L3_5_IT_3	SALL2	-0.12	0.16	-0.76	0.448	0.999
Tau	IN_ADARB2	SALL2	-0.14	0.17	-0.83	0.407	1
Tau	IN_LAMP5_RELN	SALL2	0.17	0.16	1.06	0.29	0.996
Tau	IN_PVALB	SALL2	-0.06	0.12	-0.50	0.615	1
Tau	IN_SST	SALL2	0.05	0.13	0.34	0.73	1
Tau	IN_VIP	SALL2	0.06	0.10	0.64	0.52	1
Tau	OPC	SALL2	-0.17	0.13	-1.30	0.193	0.849
Tau	Oligo	SALL2	0.07	0.09	0.79	0.428	1
Tau	Astro	SALL3	-0.03	0.08	-0.40	0.69	0.962
Tau	OPC	SALL3	0.00	0.09	0.03	0.979	0.998
Tau	Oligo	SALL3	-0.13	0.17	-0.77	0.443	1
Tau	Oligo	SALL4	-0.02	0.16	-0.12	0.901	1
Tau	Astro	SAMD1	0.15	0.11	1.34	0.179	0.878
Tau	EN_L2_3_IT	SAMD1	-0.04	0.09	-0.47	0.64	1
Tau	EN_L3_5_IT_1	SAMD1	0.15	0.16	0.93	0.353	0.999
Tau	EN_L3_5_IT_2	SAMD1	0.01	0.10	0.12	0.905	1
Tau	EN_L3_5_IT_3	SAMD1	-0.10	0.12	-0.78	0.437	0.999
Tau	EN_L6_IT_1	SAMD1	-0.19	0.37	-0.51	0.611	1
Tau	IN_ADARB2	SAMD1	0.03	0.15	0.17	0.868	1
Tau	IN_LAMP5_RELN	SAMD1	-0.02	0.15	-0.14	0.89	1
Tau	IN_PVALB	SAMD1	-0.11	0.12	-0.91	0.362	1
Tau	IN_SST	SAMD1	-0.00	0.13	-0.02	0.986	1
Tau	IN_VIP	SAMD1	0.06	0.10	0.58	0.564	1
Tau	Micro	SAMD1	0.07	0.16	0.46	0.646	0.999
Tau	OPC	SAMD1	-0.06	0.10	-0.61	0.54	0.939
Tau	Oligo	SAMD1	0.02	0.08	0.25	0.804	1
Tau	Astro	SAMD10	-0.02	0.14	-0.13	0.894	0.991
Tau	EN_L2_3_IT	SAMD10	-0.14	0.11	-1.33	0.185	1
Tau	EN_L3_5_IT_2	SAMD10	-0.10	0.12	-0.81	0.418	1
Tau	EN_L3_5_IT_3	SAMD10	-0.16	0.16	-1.04	0.297	0.999
Tau	IN_PVALB	SAMD10	0.12	0.12	0.98	0.328	1
Tau	IN_VIP	SAMD10	0.13	0.13	1.02	0.307	1
Tau	Astro	SAMD11	0.15	0.20	0.78	0.435	0.922
Tau	Astro	SAMD12	0.07	0.10	0.72	0.471	0.922
Tau	EN_L2_3_IT	SAMD12	0.02	0.04	0.48	0.629	1
Tau	EN_L3_5_IT_1	SAMD12	0.06	0.05	1.22	0.223	0.999
Tau	EN_L3_5_IT_2	SAMD12	0.00	0.04	0.08	0.935	1
Tau	EN_L3_5_IT_3	SAMD12	-0.04	0.04	-0.83	0.407	0.999
Tau	EN_L5_6_NP	SAMD12	0.04	0.05	0.75	0.455	1
Tau	EN_L6B	SAMD12	0.05	0.06	0.75	0.454	1
Tau	EN_L6_CT	SAMD12	-0.03	0.05	-0.69	0.49	1
Tau	EN_L6_IT_1	SAMD12	0.02	0.05	0.33	0.74	1
Tau	EN_L6_IT_2	SAMD12	0.07	0.06	1.10	0.27	0.997
Tau	Endo	SAMD12	-0.10	0.13	-0.77	0.439	0.936
Tau	IN_ADARB2	SAMD12	0.01	0.06	0.10	0.923	1
Tau	IN_LAMP5_LHX6	SAMD12	-0.01	0.05	-0.20	0.84	1
Tau	IN_LAMP5_RELN	SAMD12	0.01	0.05	0.10	0.917	1
Tau	IN_PVALB	SAMD12	0.01	0.04	0.31	0.758	1
Tau	IN_PVALB_CHC	SAMD12	0.02	0.05	0.29	0.77	1
Tau	IN_SST	SAMD12	-0.01	0.05	-0.22	0.83	1
Tau	IN_VIP	SAMD12	-0.03	0.04	-0.75	0.456	1
Tau	Micro	SAMD12	-0.03	0.10	-0.27	0.788	0.999
Tau	OPC	SAMD12	-0.11	0.08	-1.36	0.174	0.842
Tau	Oligo	SAMD12	-0.01	0.06	-0.14	0.888	1
Tau	PC	SAMD12	1.27	0.41	3.13	0.00175	0.324
Tau	PVM	SAMD12	-0.14	0.30	-0.48	0.633	0.995
Tau	VLMC	SAMD12	0.68	0.32	2.12	0.0336	0.999
Tau	Astro	SAMD13	-0.07	0.13	-0.53	0.597	0.942
Tau	EN_L2_3_IT	SAMD13	-0.02	0.09	-0.24	0.807	1
Tau	EN_L3_5_IT_1	SAMD13	-0.06	0.13	-0.46	0.646	0.999
Tau	EN_L3_5_IT_2	SAMD13	-0.01	0.12	-0.08	0.932	1
Tau	EN_L3_5_IT_3	SAMD13	-0.13	0.13	-0.96	0.338	0.999
Tau	EN_L6_CT	SAMD13	0.73	0.48	1.53	0.126	1
Tau	EN_L6_IT_2	SAMD13	0.10	0.55	0.19	0.849	0.997
Tau	IN_LAMP5_RELN	SAMD13	-0.20	0.19	-1.04	0.299	0.996
Tau	IN_PVALB	SAMD13	-0.06	0.14	-0.41	0.682	1
Tau	IN_SST	SAMD13	0.02	0.14	0.14	0.891	1
Tau	OPC	SAMD13	-0.05	0.11	-0.49	0.621	0.951
Tau	Oligo	SAMD13	-0.03	0.07	-0.40	0.691	1
Tau	Astro	SAMD14	0.10	0.09	1.15	0.252	0.886
Tau	EN_L2_3_IT	SAMD14	-0.08	0.11	-0.76	0.449	1
Tau	EN_L3_5_IT_2	SAMD14	-0.11	0.10	-1.10	0.272	1
Tau	EN_L3_5_IT_3	SAMD14	0.08	0.11	0.73	0.466	0.999
Tau	EN_L6B	SAMD14	-0.03	0.21	-0.13	0.899	1
Tau	EN_L6_CT	SAMD14	-0.22	0.16	-1.39	0.166	1
Tau	EN_L6_IT_1	SAMD14	0.05	0.15	0.34	0.73	1
Tau	IN_ADARB2	SAMD14	0.06	0.13	0.45	0.654	1
Tau	IN_LAMP5_LHX6	SAMD14	0.18	0.17	1.09	0.276	1
Tau	IN_LAMP5_RELN	SAMD14	0.07	0.14	0.50	0.619	0.996
Tau	IN_PVALB	SAMD14	0.05	0.11	0.45	0.651	1
Tau	IN_SST	SAMD14	0.18	0.12	1.54	0.123	1
Tau	IN_VIP	SAMD14	-0.01	0.08	-0.16	0.869	1
Tau	OPC	SAMD14	-0.19	0.12	-1.56	0.119	0.841
Tau	Oligo	SAMD14	0.05	0.12	0.39	0.696	1
Tau	Astro	SAMD15	-0.05	0.11	-0.50	0.62	0.95
Tau	EN_L2_3_IT	SAMD15	0.07	0.10	0.64	0.522	1
Tau	EN_L3_5_IT_2	SAMD15	0.01	0.15	0.06	0.95	1
Tau	EN_L3_5_IT_3	SAMD15	0.09	0.16	0.54	0.592	0.999
Tau	EN_L6_IT_1	SAMD15	0.04	0.60	0.07	0.947	1
Tau	IN_PVALB	SAMD15	-0.16	0.47	-0.33	0.741	1
Tau	Oligo	SAMD15	-0.08	0.16	-0.52	0.6	1
Tau	Adaptive	SAMD3	-0.07	0.29	-0.26	0.797	0.999
Tau	Astro	SAMD3	0.04	0.16	0.28	0.78	0.973
Tau	EN_L2_3_IT	SAMD3	-0.21	0.14	-1.49	0.136	1
Tau	EN_L3_5_IT_1	SAMD3	0.31	0.25	1.26	0.209	0.999
Tau	EN_L3_5_IT_2	SAMD3	-0.20	0.16	-1.27	0.203	1
Tau	EN_L3_5_IT_3	SAMD3	-0.06	0.22	-0.29	0.774	0.999
Tau	EN_L5_6_NP	SAMD3	0.01	0.09	0.10	0.918	1
Tau	EN_L6_IT_2	SAMD3	0.08	0.21	0.37	0.71	0.997
Tau	IN_ADARB2	SAMD3	0.12	0.24	0.50	0.615	1
Tau	IN_LAMP5_RELN	SAMD3	0.01	0.26	0.03	0.975	1
Tau	IN_PVALB	SAMD3	-0.08	0.19	-0.40	0.687	1
Tau	IN_SST	SAMD3	-0.12	0.27	-0.45	0.655	1
Tau	IN_VIP	SAMD3	0.06	0.17	0.37	0.708	1
Tau	Oligo	SAMD3	-0.22	0.12	-1.85	0.0637	1
Tau	Astro	SAMD4A	0.26	0.15	1.66	0.0966	0.857
Tau	EN_L2_3_IT	SAMD4A	-0.05	0.08	-0.56	0.578	1
Tau	EN_L3_5_IT_1	SAMD4A	0.04	0.07	0.57	0.571	0.999
Tau	EN_L3_5_IT_2	SAMD4A	-0.01	0.08	-0.16	0.873	1
Tau	EN_L3_5_IT_3	SAMD4A	-0.10	0.08	-1.33	0.183	0.999
Tau	EN_L5_6_NP	SAMD4A	0.02	0.07	0.23	0.818	1
Tau	EN_L6B	SAMD4A	-0.17	0.13	-1.27	0.204	1
Tau	EN_L6_CT	SAMD4A	-0.04	0.09	-0.43	0.667	1
Tau	EN_L6_IT_1	SAMD4A	-0.23	0.14	-1.59	0.111	1
Tau	EN_L6_IT_2	SAMD4A	0.01	0.12	0.09	0.93	0.997
Tau	Endo	SAMD4A	0.27	0.25	1.10	0.273	0.899
Tau	IN_ADARB2	SAMD4A	-0.03	0.08	-0.41	0.68	1
Tau	IN_LAMP5_LHX6	SAMD4A	0.01	0.11	0.07	0.948	1
Tau	IN_LAMP5_RELN	SAMD4A	-0.07	0.10	-0.77	0.442	0.996
Tau	IN_PVALB	SAMD4A	-0.03	0.08	-0.39	0.698	1
Tau	IN_PVALB_CHC	SAMD4A	-0.11	0.09	-1.26	0.207	1
Tau	IN_SST	SAMD4A	-0.03	0.08	-0.38	0.707	1
Tau	IN_VIP	SAMD4A	-0.02	0.07	-0.23	0.818	1
Tau	Micro	SAMD4A	-0.08	0.13	-0.66	0.512	0.999
Tau	OPC	SAMD4A	0.15	0.09	1.72	0.0852	0.835
Tau	Oligo	SAMD4A	0.02	0.11	0.14	0.886	1
Tau	PC	SAMD4A	-0.05	0.22	-0.24	0.814	0.977
Tau	PVM	SAMD4A	-0.05	0.27	-0.20	0.842	0.995
Tau	SMC	SAMD4A	0.04	0.41	0.10	0.92	0.991
Tau	VLMC	SAMD4A	-0.49	0.22	-2.20	0.0276	0.999
Tau	Astro	SAMD4B	0.07	0.07	1.01	0.311	0.896
Tau	EN_L2_3_IT	SAMD4B	0.01	0.05	0.23	0.815	1
Tau	EN_L3_5_IT_1	SAMD4B	0.05	0.07	0.74	0.46	0.999
Tau	EN_L3_5_IT_2	SAMD4B	0.08	0.07	1.17	0.242	1
Tau	EN_L3_5_IT_3	SAMD4B	0.09	0.06	1.45	0.148	0.999
Tau	EN_L5_6_NP	SAMD4B	-0.04	0.09	-0.44	0.659	1
Tau	EN_L6B	SAMD4B	0.03	0.10	0.31	0.756	1
Tau	EN_L6_CT	SAMD4B	-0.03	0.10	-0.35	0.727	1
Tau	EN_L6_IT_1	SAMD4B	-0.02	0.08	-0.29	0.771	1
Tau	EN_L6_IT_2	SAMD4B	0.17	0.12	1.49	0.135	0.997
Tau	Endo	SAMD4B	-0.15	0.59	-0.26	0.798	0.985
Tau	IN_ADARB2	SAMD4B	0.07	0.09	0.83	0.407	1
Tau	IN_LAMP5_LHX6	SAMD4B	-0.04	0.11	-0.41	0.682	1
Tau	IN_LAMP5_RELN	SAMD4B	0.20	0.08	2.48	0.013	0.996
Tau	IN_PVALB	SAMD4B	0.05	0.06	0.73	0.467	1
Tau	IN_PVALB_CHC	SAMD4B	-0.03	0.11	-0.25	0.804	1
Tau	IN_SST	SAMD4B	0.04	0.07	0.62	0.534	1
Tau	IN_VIP	SAMD4B	0.00	0.06	0.06	0.954	1
Tau	Micro	SAMD4B	0.14	0.09	1.61	0.108	0.999
Tau	OPC	SAMD4B	0.17	0.07	2.28	0.0229	0.82
Tau	Oligo	SAMD4B	0.04	0.09	0.48	0.632	1
Tau	PC	SAMD4B	0.05	0.15	0.34	0.731	0.96
Tau	PVM	SAMD4B	0.20	0.64	0.31	0.754	0.995
Tau	VLMC	SAMD4B	0.15	0.17	0.83	0.406	0.999
Tau	Astro	SAMD5	0.10	0.13	0.73	0.466	0.922
Tau	EN_L2_3_IT	SAMD5	0.15	0.16	0.95	0.341	1
Tau	EN_L3_5_IT_1	SAMD5	-0.02	0.29	-0.05	0.957	0.999
Tau	EN_L3_5_IT_2	SAMD5	0.04	0.12	0.31	0.76	1
Tau	EN_L3_5_IT_3	SAMD5	-0.07	0.13	-0.51	0.609	0.999
Tau	EN_L5_6_NP	SAMD5	0.07	0.08	0.90	0.368	1
Tau	EN_L6_CT	SAMD5	-0.06	0.25	-0.23	0.82	1
Tau	EN_L6_IT_1	SAMD5	0.27	0.15	1.79	0.0728	1
Tau	EN_L6_IT_2	SAMD5	-0.04	0.18	-0.24	0.813	0.997
Tau	Endo	SAMD5	1.19	0.98	1.22	0.223	0.899
Tau	IN_ADARB2	SAMD5	0.20	0.17	1.19	0.235	1
Tau	IN_LAMP5_LHX6	SAMD5	-0.15	0.28	-0.54	0.588	1
Tau	IN_LAMP5_RELN	SAMD5	-0.05	0.18	-0.25	0.803	1
Tau	IN_PVALB	SAMD5	0.01	0.06	0.13	0.899	1
Tau	IN_PVALB_CHC	SAMD5	-0.11	0.09	-1.22	0.222	1
Tau	IN_SST	SAMD5	-0.04	0.12	-0.30	0.768	1
Tau	IN_VIP	SAMD5	0.07	0.11	0.61	0.542	1
Tau	OPC	SAMD5	0.06	0.21	0.30	0.764	0.976
Tau	Oligo	SAMD5	0.06	0.14	0.44	0.659	1
Tau	PC	SAMD5	0.40	0.47	0.84	0.401	0.903
Tau	VLMC	SAMD5	0.31	0.77	0.40	0.688	0.999
Tau	EN_L2_3_IT	SAMD7	-0.32	0.38	-0.83	0.405	1
Tau	Astro	SAMD8	0.02	0.05	0.44	0.662	0.959
Tau	EN_L2_3_IT	SAMD8	0.02	0.03	0.60	0.551	1
Tau	EN_L3_5_IT_1	SAMD8	0.11	0.05	2.25	0.0246	0.999
Tau	EN_L3_5_IT_2	SAMD8	0.08	0.04	2.04	0.0411	1
Tau	EN_L3_5_IT_3	SAMD8	0.03	0.05	0.60	0.549	0.999
Tau	EN_L5_6_NP	SAMD8	-0.09	0.07	-1.21	0.228	1
Tau	EN_L6B	SAMD8	0.02	0.09	0.18	0.853	1
Tau	EN_L6_CT	SAMD8	0.05	0.08	0.63	0.531	1
Tau	EN_L6_IT_1	SAMD8	0.03	0.06	0.55	0.584	1
Tau	EN_L6_IT_2	SAMD8	0.04	0.08	0.54	0.59	0.997
Tau	Endo	SAMD8	-0.06	0.15	-0.40	0.692	0.972
Tau	IN_ADARB2	SAMD8	0.09	0.07	1.36	0.173	1
Tau	IN_LAMP5_LHX6	SAMD8	0.05	0.08	0.65	0.513	1
Tau	IN_LAMP5_RELN	SAMD8	-0.02	0.06	-0.34	0.735	0.999
Tau	IN_PVALB	SAMD8	-0.03	0.05	-0.58	0.565	1
Tau	IN_PVALB_CHC	SAMD8	0.09	0.08	1.05	0.296	1
Tau	IN_SST	SAMD8	0.01	0.06	0.18	0.854	1
Tau	IN_VIP	SAMD8	0.02	0.04	0.43	0.669	1
Tau	Micro	SAMD8	-0.03	0.07	-0.51	0.609	0.999
Tau	OPC	SAMD8	0.12	0.08	1.56	0.119	0.841
Tau	Oligo	SAMD8	0.02	0.04	0.49	0.621	1
Tau	PC	SAMD8	0.19	0.15	1.24	0.216	0.856
Tau	PVM	SAMD8	-0.06	0.27	-0.23	0.816	0.995
Tau	VLMC	SAMD8	-0.02	0.21	-0.09	0.931	0.999
Tau	Micro	SAMD9	-0.21	0.14	-1.52	0.129	0.999
Tau	Astro	SAMD9L	-0.13	0.12	-1.06	0.291	0.893
Tau	Endo	SAMD9L	-0.19	0.26	-0.72	0.474	0.942
Tau	Micro	SAMD9L	-0.13	0.14	-0.95	0.342	0.999
Tau	PC	SAMD9L	-1.04	0.59	-1.76	0.0788	0.728
Tau	PVM	SAMD9L	-0.14	0.58	-0.24	0.807	0.995
Tau	VLMC	SAMD9L	-0.45	0.21	-2.14	0.0325	0.999
Tau	Adaptive	SAMHD1	0.18	0.31	0.59	0.555	0.999
Tau	Astro	SAMHD1	0.01	0.13	0.08	0.94	0.992
Tau	EN_L2_3_IT	SAMHD1	0.01	0.06	0.18	0.856	1
Tau	EN_L3_5_IT_1	SAMHD1	0.08	0.10	0.82	0.412	0.999
Tau	EN_L3_5_IT_2	SAMHD1	-0.05	0.08	-0.60	0.548	1
Tau	EN_L3_5_IT_3	SAMHD1	-0.09	0.15	-0.57	0.567	0.999
Tau	EN_L5_6_NP	SAMHD1	-0.26	0.14	-1.84	0.0663	1
Tau	EN_L6B	SAMHD1	0.05	0.15	0.31	0.758	1
Tau	EN_L6_CT	SAMHD1	0.04	0.12	0.34	0.733	1
Tau	EN_L6_IT_1	SAMHD1	0.06	0.11	0.53	0.599	1
Tau	EN_L6_IT_2	SAMHD1	-0.11	0.14	-0.81	0.416	0.997
Tau	Endo	SAMHD1	-0.01	0.19	-0.07	0.942	0.993
Tau	IN_ADARB2	SAMHD1	-0.01	0.11	-0.08	0.936	1
Tau	IN_LAMP5_LHX6	SAMHD1	-0.24	0.15	-1.65	0.0989	1
Tau	IN_LAMP5_RELN	SAMHD1	-0.06	0.11	-0.50	0.615	0.996
Tau	IN_PVALB	SAMHD1	-0.12	0.08	-1.53	0.125	1
Tau	IN_PVALB_CHC	SAMHD1	-0.07	0.14	-0.48	0.634	1
Tau	IN_SST	SAMHD1	-0.09	0.10	-0.93	0.351	1
Tau	IN_VIP	SAMHD1	-0.08	0.09	-0.88	0.38	1
Tau	Micro	SAMHD1	-0.02	0.08	-0.27	0.786	0.999
Tau	OPC	SAMHD1	0.11	0.17	0.63	0.531	0.939
Tau	Oligo	SAMHD1	0.23	0.21	1.12	0.261	1
Tau	PVM	SAMHD1	-0.29	0.20	-1.45	0.146	0.995
Tau	Astro	SAMM50	0.04	0.06	0.57	0.572	0.938
Tau	EN_L2_3_IT	SAMM50	-0.06	0.05	-1.05	0.293	1
Tau	EN_L3_5_IT_1	SAMM50	-0.15	0.10	-1.50	0.134	0.999
Tau	EN_L3_5_IT_2	SAMM50	-0.05	0.07	-0.62	0.534	1
Tau	EN_L3_5_IT_3	SAMM50	-0.01	0.07	-0.21	0.831	0.999
Tau	EN_L5_6_NP	SAMM50	-0.05	0.13	-0.42	0.675	1
Tau	EN_L6B	SAMM50	-0.06	0.14	-0.47	0.641	1
Tau	EN_L6_CT	SAMM50	-0.06	0.12	-0.48	0.631	1
Tau	EN_L6_IT_1	SAMM50	0.03	0.10	0.26	0.794	1
Tau	EN_L6_IT_2	SAMM50	0.01	0.16	0.06	0.955	0.997
Tau	Endo	SAMM50	-0.22	0.59	-0.38	0.705	0.974
Tau	IN_ADARB2	SAMM50	0.15	0.13	1.09	0.274	1
Tau	IN_LAMP5_LHX6	SAMM50	0.03	0.14	0.23	0.816	1
Tau	IN_LAMP5_RELN	SAMM50	0.03	0.12	0.25	0.806	1
Tau	IN_PVALB	SAMM50	-0.08	0.07	-1.12	0.261	1
Tau	IN_PVALB_CHC	SAMM50	-0.23	0.15	-1.53	0.125	1
Tau	IN_SST	SAMM50	-0.07	0.10	-0.73	0.465	1
Tau	IN_VIP	SAMM50	-0.06	0.07	-0.86	0.392	1
Tau	Micro	SAMM50	0.10	0.13	0.76	0.446	0.999
Tau	OPC	SAMM50	0.03	0.08	0.46	0.647	0.957
Tau	Oligo	SAMM50	0.04	0.06	0.80	0.425	1
Tau	Adaptive	SAMSN1	0.24	0.42	0.58	0.561	0.999
Tau	Astro	SAMSN1	0.12	0.16	0.76	0.447	0.922
Tau	EN_L2_3_IT	SAMSN1	-0.03	0.13	-0.23	0.817	1
Tau	EN_L3_5_IT_2	SAMSN1	-0.10	0.19	-0.52	0.601	1
Tau	EN_L3_5_IT_3	SAMSN1	0.16	0.19	0.85	0.393	0.999
Tau	EN_L6_IT_1	SAMSN1	0.47	0.61	0.76	0.444	1
Tau	IN_PVALB	SAMSN1	0.36	0.49	0.75	0.456	1
Tau	Micro	SAMSN1	-0.01	0.13	-0.11	0.913	0.999
Tau	Oligo	SAMSN1	0.11	0.14	0.80	0.421	1
Tau	PVM	SAMSN1	-0.16	0.31	-0.52	0.602	0.995
Tau	Astro	SAP130	0.02	0.05	0.36	0.717	0.965
Tau	EN_L2_3_IT	SAP130	-0.01	0.04	-0.29	0.771	1
Tau	EN_L3_5_IT_1	SAP130	0.02	0.08	0.21	0.833	0.999
Tau	EN_L3_5_IT_2	SAP130	0.01	0.06	0.11	0.91	1
Tau	EN_L3_5_IT_3	SAP130	-0.00	0.07	-0.04	0.97	0.999
Tau	EN_L5_6_NP	SAP130	0.09	0.10	0.83	0.405	1
Tau	EN_L6B	SAP130	0.02	0.11	0.17	0.864	1
Tau	EN_L6_CT	SAP130	-0.11	0.10	-1.08	0.279	1
Tau	EN_L6_IT_1	SAP130	-0.03	0.09	-0.33	0.743	1
Tau	EN_L6_IT_2	SAP130	-0.10	0.12	-0.89	0.373	0.997
Tau	Endo	SAP130	0.36	0.46	0.78	0.436	0.936
Tau	IN_ADARB2	SAP130	0.11	0.08	1.40	0.162	1
Tau	IN_LAMP5_LHX6	SAP130	0.07	0.08	0.99	0.322	1
Tau	IN_LAMP5_RELN	SAP130	0.08	0.07	1.10	0.27	0.996
Tau	IN_PVALB	SAP130	-0.01	0.06	-0.22	0.823	1
Tau	IN_PVALB_CHC	SAP130	-0.02	0.12	-0.19	0.852	1
Tau	IN_SST	SAP130	0.06	0.08	0.73	0.467	1
Tau	IN_VIP	SAP130	0.09	0.05	1.80	0.0714	1
Tau	Micro	SAP130	-0.15	0.09	-1.72	0.086	0.999
Tau	OPC	SAP130	0.09	0.06	1.45	0.147	0.841
Tau	Oligo	SAP130	0.02	0.04	0.49	0.623	1
Tau	PC	SAP130	-0.57	0.47	-1.22	0.223	0.859
Tau	Astro	SAP18	-0.03	0.07	-0.37	0.711	0.965
Tau	EN_L2_3_IT	SAP18	0.08	0.06	1.27	0.205	1
Tau	EN_L3_5_IT_1	SAP18	0.15	0.09	1.66	0.0977	0.999
Tau	EN_L3_5_IT_2	SAP18	0.17	0.07	2.22	0.0264	1
Tau	EN_L3_5_IT_3	SAP18	0.16	0.07	2.23	0.026	0.999
Tau	EN_L5_6_NP	SAP18	-0.12	0.14	-0.81	0.417	1
Tau	EN_L6B	SAP18	0.17	0.14	1.21	0.225	1
Tau	EN_L6_CT	SAP18	-0.02	0.13	-0.14	0.888	1
Tau	EN_L6_IT_1	SAP18	0.00	0.13	0.01	0.992	1
Tau	EN_L6_IT_2	SAP18	0.18	0.15	1.22	0.222	0.997
Tau	IN_ADARB2	SAP18	0.21	0.12	1.81	0.0697	1
Tau	IN_LAMP5_LHX6	SAP18	0.31	0.14	2.20	0.0276	1
Tau	IN_LAMP5_RELN	SAP18	0.26	0.10	2.59	0.00951	0.996
Tau	IN_PVALB	SAP18	0.16	0.09	1.87	0.0613	1
Tau	IN_PVALB_CHC	SAP18	0.17	0.13	1.28	0.202	1
Tau	IN_SST	SAP18	0.17	0.09	1.83	0.0669	1
Tau	IN_VIP	SAP18	0.11	0.08	1.40	0.161	1
Tau	Micro	SAP18	-0.14	0.13	-1.09	0.276	0.999
Tau	OPC	SAP18	0.07	0.08	0.88	0.377	0.912
Tau	Oligo	SAP18	0.03	0.05	0.56	0.578	1
Tau	Astro	SAP30	-0.06	0.08	-0.81	0.42	0.919
Tau	EN_L2_3_IT	SAP30	-0.07	0.07	-1.00	0.317	1
Tau	EN_L3_5_IT_1	SAP30	-0.05	0.15	-0.36	0.715	0.999
Tau	EN_L3_5_IT_2	SAP30	-0.05	0.08	-0.64	0.52	1
Tau	EN_L3_5_IT_3	SAP30	-0.10	0.10	-1.00	0.317	0.999
Tau	EN_L5_6_NP	SAP30	0.01	0.13	0.08	0.933	1
Tau	EN_L6B	SAP30	0.44	0.49	0.90	0.368	1
Tau	EN_L6_CT	SAP30	-0.08	0.16	-0.53	0.593	1
Tau	EN_L6_IT_1	SAP30	0.03	0.14	0.24	0.809	1
Tau	EN_L6_IT_2	SAP30	0.31	0.38	0.80	0.426	0.997
Tau	IN_ADARB2	SAP30	-0.05	0.14	-0.39	0.699	1
Tau	IN_LAMP5_LHX6	SAP30	0.03	0.15	0.21	0.834	1
Tau	IN_LAMP5_RELN	SAP30	-0.10	0.11	-0.90	0.366	0.996
Tau	IN_PVALB	SAP30	-0.04	0.08	-0.54	0.59	1
Tau	IN_PVALB_CHC	SAP30	0.11	0.13	0.84	0.4	1
Tau	IN_SST	SAP30	0.04	0.11	0.41	0.685	1
Tau	IN_VIP	SAP30	-0.14	0.09	-1.55	0.12	1
Tau	Micro	SAP30	-0.03	0.17	-0.18	0.861	0.999
Tau	OPC	SAP30	-0.08	0.10	-0.76	0.445	0.924
Tau	Oligo	SAP30	0.06	0.08	0.78	0.438	1
Tau	PVM	SAP30	-0.06	0.35	-0.17	0.863	0.995
Tau	Astro	SAP30BP	0.06	0.08	0.84	0.403	0.919
Tau	EN_L2_3_IT	SAP30BP	-0.03	0.05	-0.53	0.597	1
Tau	EN_L3_5_IT_1	SAP30BP	0.03	0.08	0.35	0.726	0.999
Tau	EN_L3_5_IT_2	SAP30BP	-0.03	0.06	-0.56	0.579	1
Tau	EN_L3_5_IT_3	SAP30BP	-0.03	0.07	-0.43	0.664	0.999
Tau	EN_L5_6_NP	SAP30BP	-0.02	0.11	-0.17	0.862	1
Tau	EN_L6B	SAP30BP	-0.09	0.11	-0.77	0.441	1
Tau	EN_L6_CT	SAP30BP	-0.00	0.10	-0.04	0.968	1
Tau	EN_L6_IT_1	SAP30BP	-0.06	0.09	-0.72	0.474	1
Tau	EN_L6_IT_2	SAP30BP	0.16	0.11	1.48	0.139	0.997
Tau	Endo	SAP30BP	0.23	0.47	0.50	0.619	0.958
Tau	IN_ADARB2	SAP30BP	-0.01	0.10	-0.06	0.954	1
Tau	IN_LAMP5_LHX6	SAP30BP	0.05	0.13	0.40	0.691	1
Tau	IN_LAMP5_RELN	SAP30BP	0.06	0.11	0.56	0.577	0.996
Tau	IN_PVALB	SAP30BP	-0.03	0.07	-0.35	0.723	1
Tau	IN_PVALB_CHC	SAP30BP	0.11	0.12	0.88	0.378	1
Tau	IN_SST	SAP30BP	0.03	0.08	0.35	0.728	1
Tau	IN_VIP	SAP30BP	0.05	0.07	0.74	0.461	1
Tau	Micro	SAP30BP	0.06	0.09	0.66	0.512	0.999
Tau	OPC	SAP30BP	0.11	0.07	1.43	0.152	0.841
Tau	Oligo	SAP30BP	0.03	0.05	0.59	0.554	1
Tau	PC	SAP30BP	-0.00	0.45	-0.01	0.994	0.999
Tau	Astro	SAP30L	0.02	0.07	0.23	0.814	0.981
Tau	EN_L2_3_IT	SAP30L	0.02	0.08	0.27	0.785	1
Tau	EN_L3_5_IT_1	SAP30L	0.04	0.15	0.26	0.798	0.999
Tau	EN_L3_5_IT_2	SAP30L	0.04	0.09	0.45	0.654	1
Tau	EN_L3_5_IT_3	SAP30L	-0.13	0.08	-1.57	0.116	0.999
Tau	EN_L6B	SAP30L	-0.11	0.45	-0.25	0.8	1
Tau	EN_L6_CT	SAP30L	1.15	0.52	2.23	0.0257	1
Tau	EN_L6_IT_1	SAP30L	-0.14	0.15	-0.94	0.345	1
Tau	IN_PVALB	SAP30L	-0.05	0.12	-0.44	0.657	1
Tau	IN_SST	SAP30L	0.14	0.11	1.18	0.237	1
Tau	IN_VIP	SAP30L	-0.01	0.09	-0.08	0.933	1
Tau	Micro	SAP30L	0.16	0.13	1.22	0.223	0.999
Tau	OPC	SAP30L	0.07	0.09	0.80	0.424	0.92
Tau	Oligo	SAP30L	0.06	0.06	1.09	0.275	1
Tau	EN_L2_3_IT	SAPCD2	0.02	0.19	0.08	0.934	1
Tau	OPC	SAPCD2	0.08	0.15	0.54	0.589	0.948
Tau	Oligo	SAPCD2	-0.05	0.15	-0.37	0.713	1
Tau	Astro	SAR1A	0.03	0.06	0.44	0.662	0.959
Tau	EN_L2_3_IT	SAR1A	0.01	0.04	0.29	0.77	1
Tau	EN_L3_5_IT_1	SAR1A	-0.07	0.08	-0.90	0.371	0.999
Tau	EN_L3_5_IT_2	SAR1A	0.03	0.05	0.64	0.52	1
Tau	EN_L3_5_IT_3	SAR1A	0.01	0.05	0.11	0.912	0.999
Tau	EN_L5_6_NP	SAR1A	0.02	0.09	0.23	0.819	1
Tau	EN_L6B	SAR1A	0.08	0.10	0.78	0.437	1
Tau	EN_L6_CT	SAR1A	-0.03	0.08	-0.43	0.671	1
Tau	EN_L6_IT_1	SAR1A	0.11	0.08	1.37	0.169	1
Tau	EN_L6_IT_2	SAR1A	0.06	0.10	0.58	0.565	0.997
Tau	Endo	SAR1A	-0.11	0.43	-0.26	0.796	0.985
Tau	IN_ADARB2	SAR1A	0.00	0.10	0.01	0.994	1
Tau	IN_LAMP5_LHX6	SAR1A	0.11	0.10	1.09	0.275	1
Tau	IN_LAMP5_RELN	SAR1A	0.09	0.07	1.19	0.234	0.996
Tau	IN_PVALB	SAR1A	-0.07	0.06	-1.11	0.269	1
Tau	IN_PVALB_CHC	SAR1A	0.08	0.11	0.78	0.438	1
Tau	IN_SST	SAR1A	0.08	0.07	1.13	0.257	1
Tau	IN_VIP	SAR1A	0.02	0.05	0.36	0.716	1
Tau	Micro	SAR1A	0.04	0.10	0.41	0.68	0.999
Tau	OPC	SAR1A	0.01	0.05	0.15	0.879	0.987
Tau	Oligo	SAR1A	0.01	0.05	0.22	0.823	1
Tau	PC	SAR1A	-0.05	0.36	-0.13	0.897	0.987
Tau	VLMC	SAR1A	0.04	0.58	0.06	0.949	0.999
Tau	Astro	SAR1B	0.02	0.05	0.48	0.63	0.952
Tau	EN_L2_3_IT	SAR1B	0.03	0.04	0.78	0.434	1
Tau	EN_L3_5_IT_1	SAR1B	0.02	0.07	0.27	0.791	0.999
Tau	EN_L3_5_IT_2	SAR1B	0.01	0.05	0.22	0.828	1
Tau	EN_L3_5_IT_3	SAR1B	-0.06	0.05	-1.12	0.261	0.999
Tau	EN_L5_6_NP	SAR1B	-0.11	0.09	-1.26	0.208	1
Tau	EN_L6B	SAR1B	0.07	0.11	0.65	0.519	1
Tau	EN_L6_CT	SAR1B	0.06	0.09	0.64	0.521	1
Tau	EN_L6_IT_1	SAR1B	0.02	0.08	0.23	0.814	1
Tau	EN_L6_IT_2	SAR1B	0.05	0.10	0.46	0.644	0.997
Tau	Endo	SAR1B	-0.68	0.53	-1.28	0.202	0.886
Tau	IN_ADARB2	SAR1B	0.09	0.08	1.14	0.254	1
Tau	IN_LAMP5_LHX6	SAR1B	0.15	0.11	1.45	0.146	1
Tau	IN_LAMP5_RELN	SAR1B	0.00	0.08	0.05	0.961	1
Tau	IN_PVALB	SAR1B	0.03	0.06	0.57	0.567	1
Tau	IN_PVALB_CHC	SAR1B	0.00	0.12	0.01	0.994	1
Tau	IN_SST	SAR1B	0.06	0.07	0.97	0.331	1
Tau	IN_VIP	SAR1B	0.01	0.05	0.14	0.891	1
Tau	Micro	SAR1B	0.04	0.09	0.42	0.674	0.999
Tau	OPC	SAR1B	0.05	0.05	1.01	0.314	0.893
Tau	Oligo	SAR1B	0.10	0.04	2.29	0.0221	1
Tau	PC	SAR1B	0.36	0.44	0.82	0.412	0.904
Tau	Adaptive	SARAF	-0.12	0.29	-0.42	0.672	0.999
Tau	Astro	SARAF	0.12	0.07	1.75	0.0803	0.857
Tau	EN_L2_3_IT	SARAF	0.04	0.05	0.71	0.477	1
Tau	EN_L3_5_IT_1	SARAF	0.05	0.07	0.79	0.429	0.999
Tau	EN_L3_5_IT_2	SARAF	0.04	0.06	0.63	0.531	1
Tau	EN_L3_5_IT_3	SARAF	0.06	0.06	1.11	0.265	0.999
Tau	EN_L5_6_NP	SARAF	0.03	0.08	0.37	0.714	1
Tau	EN_L6B	SARAF	0.14	0.09	1.57	0.117	1
Tau	EN_L6_CT	SARAF	0.00	0.07	0.04	0.969	1
Tau	EN_L6_IT_1	SARAF	0.06	0.08	0.77	0.443	1
Tau	EN_L6_IT_2	SARAF	0.14	0.08	1.72	0.0863	0.997
Tau	Endo	SARAF	-0.01	0.14	-0.10	0.918	0.992
Tau	IN_ADARB2	SARAF	0.09	0.07	1.29	0.198	1
Tau	IN_LAMP5_LHX6	SARAF	0.18	0.08	2.14	0.0327	1
Tau	IN_LAMP5_RELN	SARAF	0.06	0.07	0.84	0.402	0.996
Tau	IN_PVALB	SARAF	0.06	0.07	0.87	0.385	1
Tau	IN_PVALB_CHC	SARAF	-0.01	0.08	-0.08	0.933	1
Tau	IN_SST	SARAF	0.07	0.06	1.01	0.312	1
Tau	IN_VIP	SARAF	0.09	0.05	1.86	0.0629	1
Tau	Micro	SARAF	0.03	0.09	0.36	0.715	0.999
Tau	OPC	SARAF	0.03	0.05	0.61	0.539	0.939
Tau	Oligo	SARAF	0.10	0.05	1.98	0.0476	1
Tau	PC	SARAF	-0.17	0.14	-1.21	0.226	0.859
Tau	PVM	SARAF	-0.23	0.20	-1.14	0.253	0.995
Tau	VLMC	SARAF	-0.05	0.18	-0.25	0.799	0.999
Tau	Astro	SARDH	-0.04	0.11	-0.40	0.691	0.962
Tau	EN_L2_3_IT	SARDH	0.16	0.14	1.16	0.246	1
Tau	EN_L3_5_IT_1	SARDH	-0.38	0.31	-1.22	0.223	0.999
Tau	EN_L3_5_IT_2	SARDH	0.09	0.12	0.71	0.479	1
Tau	EN_L3_5_IT_3	SARDH	-0.16	0.12	-1.34	0.179	0.999
Tau	IN_PVALB	SARDH	0.39	0.38	1.03	0.301	1
Tau	Astro	SARM1	-0.01	0.07	-0.12	0.903	0.991
Tau	EN_L2_3_IT	SARM1	0.00	0.05	0.06	0.955	1
Tau	EN_L3_5_IT_1	SARM1	-0.00	0.07	-0.05	0.959	0.999
Tau	EN_L3_5_IT_2	SARM1	-0.02	0.06	-0.29	0.77	1
Tau	EN_L3_5_IT_3	SARM1	0.01	0.07	0.20	0.843	0.999
Tau	EN_L5_6_NP	SARM1	0.03	0.10	0.29	0.77	1
Tau	EN_L6B	SARM1	-0.08	0.11	-0.71	0.48	1
Tau	EN_L6_CT	SARM1	-0.06	0.10	-0.61	0.543	1
Tau	EN_L6_IT_1	SARM1	-0.14	0.11	-1.28	0.199	1
Tau	EN_L6_IT_2	SARM1	0.09	0.13	0.68	0.497	0.997
Tau	IN_ADARB2	SARM1	0.00	0.09	0.05	0.962	1
Tau	IN_LAMP5_LHX6	SARM1	0.14	0.12	1.17	0.241	1
Tau	IN_LAMP5_RELN	SARM1	-0.11	0.09	-1.25	0.211	0.996
Tau	IN_PVALB	SARM1	-0.04	0.07	-0.63	0.527	1
Tau	IN_PVALB_CHC	SARM1	0.01	0.11	0.05	0.964	1
Tau	IN_SST	SARM1	-0.01	0.07	-0.10	0.919	1
Tau	IN_VIP	SARM1	-0.06	0.05	-1.04	0.297	1
Tau	Micro	SARM1	0.12	0.12	0.99	0.32	0.999
Tau	OPC	SARM1	0.02	0.06	0.29	0.769	0.977
Tau	Oligo	SARM1	0.06	0.06	1.02	0.306	1
Tau	Astro	SARNP	0.02	0.12	0.20	0.838	0.983
Tau	EN_L2_3_IT	SARNP	-0.08	0.10	-0.78	0.433	1
Tau	EN_L3_5_IT_2	SARNP	-0.11	0.31	-0.37	0.714	1
Tau	EN_L3_5_IT_3	SARNP	-0.31	0.36	-0.84	0.402	0.999
Tau	IN_PVALB	SARNP	0.19	0.57	0.34	0.734	1
Tau	Oligo	SARNP	0.08	0.11	0.69	0.492	1
Tau	Astro	SARS1	0.07	0.07	1.00	0.318	0.896
Tau	EN_L2_3_IT	SARS1	-0.02	0.05	-0.41	0.685	1
Tau	EN_L3_5_IT_1	SARS1	-0.03	0.07	-0.41	0.681	0.999
Tau	EN_L3_5_IT_2	SARS1	0.01	0.05	0.10	0.922	1
Tau	EN_L3_5_IT_3	SARS1	0.02	0.06	0.28	0.778	0.999
Tau	EN_L5_6_NP	SARS1	0.00	0.09	0.03	0.976	1
Tau	EN_L6B	SARS1	0.04	0.11	0.37	0.71	1
Tau	EN_L6_CT	SARS1	0.03	0.10	0.32	0.751	1
Tau	EN_L6_IT_1	SARS1	0.06	0.09	0.72	0.475	1
Tau	EN_L6_IT_2	SARS1	0.00	0.10	0.00	0.997	1
Tau	Endo	SARS1	-0.75	0.43	-1.72	0.0847	0.779
Tau	IN_ADARB2	SARS1	0.12	0.09	1.36	0.174	1
Tau	IN_LAMP5_LHX6	SARS1	0.03	0.10	0.28	0.779	1
Tau	IN_LAMP5_RELN	SARS1	-0.03	0.08	-0.39	0.694	0.998
Tau	IN_PVALB	SARS1	-0.03	0.06	-0.52	0.602	1
Tau	IN_PVALB_CHC	SARS1	0.03	0.10	0.29	0.775	1
Tau	IN_SST	SARS1	0.04	0.07	0.52	0.6	1
Tau	IN_VIP	SARS1	0.01	0.06	0.14	0.892	1
Tau	Micro	SARS1	0.14	0.10	1.37	0.17	0.999
Tau	OPC	SARS1	0.01	0.06	0.14	0.889	0.991
Tau	Oligo	SARS1	0.01	0.04	0.17	0.862	1
Tau	PC	SARS1	0.32	0.39	0.82	0.409	0.904
Tau	Astro	SART1	0.09	0.07	1.35	0.177	0.876
Tau	EN_L2_3_IT	SART1	0.04	0.05	0.80	0.425	1
Tau	EN_L3_5_IT_1	SART1	0.03	0.11	0.26	0.796	0.999
Tau	EN_L3_5_IT_2	SART1	-0.00	0.07	-0.00	0.999	1
Tau	EN_L3_5_IT_3	SART1	-0.04	0.08	-0.55	0.582	0.999
Tau	EN_L5_6_NP	SART1	-0.07	0.13	-0.50	0.62	1
Tau	EN_L6B	SART1	-0.20	0.14	-1.44	0.15	1
Tau	EN_L6_CT	SART1	0.12	0.14	0.92	0.36	1
Tau	EN_L6_IT_1	SART1	-0.03	0.11	-0.23	0.816	1
Tau	EN_L6_IT_2	SART1	-0.05	0.18	-0.28	0.779	0.997
Tau	IN_ADARB2	SART1	-0.01	0.13	-0.09	0.926	1
Tau	IN_LAMP5_LHX6	SART1	0.17	0.14	1.18	0.239	1
Tau	IN_LAMP5_RELN	SART1	-0.02	0.13	-0.16	0.872	1
Tau	IN_PVALB	SART1	-0.00	0.09	-0.05	0.962	1
Tau	IN_PVALB_CHC	SART1	0.63	0.33	1.90	0.0578	1
Tau	IN_SST	SART1	-0.08	0.10	-0.79	0.427	1
Tau	IN_VIP	SART1	0.11	0.07	1.48	0.139	1
Tau	Micro	SART1	-0.01	0.11	-0.12	0.905	0.999
Tau	OPC	SART1	0.04	0.09	0.46	0.645	0.957
Tau	Oligo	SART1	0.06	0.06	1.00	0.315	1
Tau	Astro	SART3	-0.02	0.06	-0.34	0.732	0.967
Tau	EN_L2_3_IT	SART3	-0.01	0.04	-0.12	0.906	1
Tau	EN_L3_5_IT_1	SART3	-0.01	0.07	-0.15	0.879	0.999
Tau	EN_L3_5_IT_2	SART3	0.02	0.06	0.33	0.742	1
Tau	EN_L3_5_IT_3	SART3	0.01	0.06	0.15	0.878	0.999
Tau	EN_L5_6_NP	SART3	0.07	0.09	0.80	0.426	1
Tau	EN_L6B	SART3	0.01	0.10	0.06	0.951	1
Tau	EN_L6_CT	SART3	-0.05	0.09	-0.55	0.579	1
Tau	EN_L6_IT_1	SART3	-0.12	0.08	-1.39	0.163	1
Tau	EN_L6_IT_2	SART3	-0.06	0.10	-0.62	0.533	0.997
Tau	Endo	SART3	0.24	0.45	0.52	0.602	0.958
Tau	IN_ADARB2	SART3	0.03	0.08	0.33	0.74	1
Tau	IN_LAMP5_LHX6	SART3	0.02	0.10	0.19	0.846	1
Tau	IN_LAMP5_RELN	SART3	0.07	0.08	0.88	0.377	0.996
Tau	IN_PVALB	SART3	0.06	0.06	1.09	0.276	1
Tau	IN_PVALB_CHC	SART3	0.07	0.10	0.67	0.506	1
Tau	IN_SST	SART3	-0.00	0.07	-0.05	0.964	1
Tau	IN_VIP	SART3	0.01	0.05	0.24	0.809	1
Tau	Micro	SART3	0.03	0.08	0.41	0.685	0.999
Tau	OPC	SART3	0.04	0.05	0.69	0.493	0.935
Tau	Oligo	SART3	-0.01	0.03	-0.27	0.788	1
Tau	PC	SART3	0.56	0.39	1.41	0.158	0.822
Tau	Astro	SASH1	0.02	0.06	0.27	0.784	0.974
Tau	EN_L2_3_IT	SASH1	0.14	0.10	1.42	0.157	1
Tau	EN_L3_5_IT_1	SASH1	0.06	0.10	0.66	0.509	0.999
Tau	EN_L3_5_IT_2	SASH1	0.02	0.08	0.24	0.812	1
Tau	EN_L3_5_IT_3	SASH1	-0.01	0.10	-0.15	0.882	0.999
Tau	EN_L5_6_NP	SASH1	0.05	0.07	0.71	0.48	1
Tau	EN_L6B	SASH1	-0.12	0.18	-0.67	0.501	1
Tau	EN_L6_CT	SASH1	0.13	0.17	0.75	0.454	1
Tau	EN_L6_IT_1	SASH1	0.20	0.14	1.35	0.176	1
Tau	EN_L6_IT_2	SASH1	0.14	0.17	0.82	0.411	0.997
Tau	Endo	SASH1	0.17	0.12	1.51	0.132	0.845
Tau	IN_ADARB2	SASH1	0.14	0.15	0.90	0.371	1
Tau	IN_LAMP5_LHX6	SASH1	0.03	0.21	0.13	0.899	1
Tau	IN_LAMP5_RELN	SASH1	-0.17	0.14	-1.16	0.246	0.996
Tau	IN_PVALB	SASH1	0.00	0.06	0.06	0.949	1
Tau	IN_PVALB_CHC	SASH1	-0.15	0.09	-1.59	0.111	1
Tau	IN_SST	SASH1	-0.01	0.10	-0.10	0.92	1
Tau	IN_VIP	SASH1	0.11	0.09	1.22	0.224	1
Tau	Micro	SASH1	0.08	0.14	0.58	0.561	0.999
Tau	OPC	SASH1	-0.09	0.07	-1.27	0.204	0.854
Tau	Oligo	SASH1	-0.03	0.05	-0.58	0.56	1
Tau	PC	SASH1	-0.14	0.12	-1.18	0.236	0.859
Tau	PVM	SASH1	-0.15	0.31	-0.48	0.633	0.995
Tau	SMC	SASH1	-0.02	0.38	-0.04	0.965	0.996
Tau	VLMC	SASH1	-0.03	0.15	-0.19	0.849	0.999
Tau	Micro	SASH3	-0.03	0.10	-0.24	0.809	0.999
Tau	Oligo	SASH3	-0.50	0.21	-2.38	0.0171	1
Tau	Astro	SASS6	-0.05	0.08	-0.70	0.483	0.923
Tau	EN_L2_3_IT	SASS6	0.01	0.07	0.15	0.882	1
Tau	EN_L3_5_IT_1	SASS6	-0.30	0.13	-2.36	0.0182	0.999
Tau	EN_L3_5_IT_2	SASS6	-0.21	0.10	-2.16	0.0311	1
Tau	EN_L3_5_IT_3	SASS6	-0.02	0.21	-0.12	0.908	0.999
Tau	EN_L5_6_NP	SASS6	0.24	0.14	1.66	0.0972	1
Tau	EN_L6B	SASS6	0.15	0.18	0.86	0.39	1
Tau	EN_L6_CT	SASS6	-0.10	0.16	-0.60	0.551	1
Tau	EN_L6_IT_1	SASS6	0.11	0.15	0.72	0.469	1
Tau	EN_L6_IT_2	SASS6	0.04	0.44	0.10	0.922	0.997
Tau	IN_ADARB2	SASS6	-0.01	0.14	-0.05	0.956	1
Tau	IN_LAMP5_LHX6	SASS6	-0.03	0.17	-0.18	0.86	1
Tau	IN_LAMP5_RELN	SASS6	-0.07	0.15	-0.46	0.644	0.996
Tau	IN_PVALB	SASS6	-0.01	0.10	-0.14	0.885	1
Tau	IN_PVALB_CHC	SASS6	0.35	0.38	0.91	0.363	1
Tau	IN_SST	SASS6	0.02	0.14	0.14	0.892	1
Tau	IN_VIP	SASS6	0.01	0.08	0.11	0.914	1
Tau	Micro	SASS6	0.03	0.14	0.23	0.817	0.999
Tau	OPC	SASS6	0.05	0.10	0.56	0.577	0.945
Tau	Oligo	SASS6	0.05	0.05	0.88	0.377	1
Tau	Astro	SAT1	-0.10	0.13	-0.81	0.416	0.919
Tau	EN_L2_3_IT	SAT1	0.01	0.09	0.15	0.879	1
Tau	EN_L3_5_IT_1	SAT1	-0.03	0.10	-0.29	0.768	0.999
Tau	EN_L3_5_IT_2	SAT1	-0.03	0.09	-0.37	0.713	1
Tau	EN_L3_5_IT_3	SAT1	0.03	0.09	0.27	0.79	0.999
Tau	EN_L5_6_NP	SAT1	0.03	0.12	0.27	0.787	1
Tau	EN_L6B	SAT1	-0.17	0.16	-1.10	0.271	1
Tau	EN_L6_CT	SAT1	0.04	0.15	0.27	0.787	1
Tau	EN_L6_IT_1	SAT1	-0.08	0.13	-0.59	0.554	1
Tau	EN_L6_IT_2	SAT1	-0.01	0.13	-0.07	0.941	0.997
Tau	Endo	SAT1	-0.03	0.18	-0.18	0.857	0.985
Tau	IN_ADARB2	SAT1	-0.03	0.12	-0.25	0.801	1
Tau	IN_LAMP5_LHX6	SAT1	0.20	0.12	1.72	0.085	1
Tau	IN_LAMP5_RELN	SAT1	0.08	0.11	0.73	0.464	0.996
Tau	IN_PVALB	SAT1	0.03	0.09	0.35	0.724	1
Tau	IN_PVALB_CHC	SAT1	0.04	0.11	0.34	0.733	1
Tau	IN_SST	SAT1	0.01	0.09	0.12	0.905	1
Tau	IN_VIP	SAT1	0.07	0.08	0.81	0.418	1
Tau	Micro	SAT1	-0.17	0.14	-1.21	0.225	0.999
Tau	OPC	SAT1	-0.12	0.14	-0.87	0.384	0.914
Tau	Oligo	SAT1	0.08	0.10	0.83	0.405	1
Tau	PC	SAT1	0.09	0.40	0.21	0.832	0.98
Tau	PVM	SAT1	-0.37	0.23	-1.63	0.102	0.995
Tau	VLMC	SAT1	-0.12	0.25	-0.48	0.632	0.999
Tau	Astro	SAT2	0.02	0.07	0.33	0.738	0.967
Tau	EN_L2_3_IT	SAT2	-0.08	0.07	-1.19	0.233	1
Tau	EN_L3_5_IT_1	SAT2	-0.07	0.09	-0.75	0.454	0.999
Tau	EN_L3_5_IT_2	SAT2	-0.04	0.08	-0.58	0.561	1
Tau	EN_L3_5_IT_3	SAT2	-0.04	0.08	-0.45	0.653	0.999
Tau	EN_L5_6_NP	SAT2	0.02	0.12	0.16	0.876	1
Tau	EN_L6B	SAT2	-0.16	0.14	-1.11	0.267	1
Tau	EN_L6_CT	SAT2	-0.16	0.12	-1.40	0.161	1
Tau	EN_L6_IT_1	SAT2	-0.00	0.10	-0.04	0.967	1
Tau	EN_L6_IT_2	SAT2	-0.20	0.14	-1.46	0.143	0.997
Tau	IN_ADARB2	SAT2	0.10	0.11	0.95	0.343	1
Tau	IN_LAMP5_LHX6	SAT2	-0.09	0.13	-0.73	0.466	1
Tau	IN_LAMP5_RELN	SAT2	0.16	0.11	1.49	0.136	0.996
Tau	IN_PVALB	SAT2	-0.07	0.08	-0.88	0.38	1
Tau	IN_PVALB_CHC	SAT2	0.28	0.15	1.90	0.0576	1
Tau	IN_SST	SAT2	-0.04	0.09	-0.40	0.686	1
Tau	IN_VIP	SAT2	-0.02	0.08	-0.28	0.78	1
Tau	Micro	SAT2	-0.17	0.11	-1.52	0.127	0.999
Tau	OPC	SAT2	-0.03	0.07	-0.46	0.646	0.957
Tau	Oligo	SAT2	0.01	0.05	0.26	0.792	1
Tau	Astro	SATB2	-0.04	0.08	-0.47	0.638	0.953
Tau	EN_L2_3_IT	SATB2	-0.01	0.04	-0.15	0.88	1
Tau	EN_L3_5_IT_1	SATB2	-0.03	0.04	-0.80	0.424	0.999
Tau	EN_L3_5_IT_2	SATB2	-0.01	0.04	-0.29	0.77	1
Tau	EN_L3_5_IT_3	SATB2	-0.02	0.04	-0.44	0.663	0.999
Tau	EN_L5_6_NP	SATB2	-0.05	0.07	-0.79	0.431	1
Tau	EN_L6B	SATB2	-0.04	0.06	-0.62	0.536	1
Tau	EN_L6_CT	SATB2	-0.02	0.08	-0.20	0.838	1
Tau	EN_L6_IT_1	SATB2	0.06	0.06	1.09	0.274	1
Tau	EN_L6_IT_2	SATB2	0.00	0.07	0.02	0.982	0.999
Tau	Endo	SATB2	0.80	0.56	1.44	0.15	0.858
Tau	IN_ADARB2	SATB2	0.25	0.19	1.31	0.189	1
Tau	IN_LAMP5_RELN	SATB2	0.13	0.19	0.67	0.501	0.996
Tau	IN_PVALB	SATB2	-0.06	0.16	-0.39	0.698	1
Tau	IN_SST	SATB2	-0.02	0.16	-0.12	0.901	1
Tau	IN_VIP	SATB2	-0.02	0.14	-0.13	0.896	1
Tau	Micro	SATB2	0.10	0.13	0.80	0.426	0.999
Tau	OPC	SATB2	-0.05	0.12	-0.41	0.682	0.965
Tau	Oligo	SATB2	-0.00	0.06	-0.01	0.989	1
Tau	PC	SATB2	0.07	0.19	0.39	0.697	0.949
Tau	Astro	SATL1	-0.10	0.14	-0.76	0.446	0.922
Tau	EN_L2_3_IT	SATL1	0.09	0.09	1.04	0.297	1
Tau	EN_L3_5_IT_1	SATL1	0.03	0.14	0.20	0.84	0.999
Tau	EN_L3_5_IT_2	SATL1	-0.00	0.10	-0.05	0.961	1
Tau	EN_L3_5_IT_3	SATL1	0.04	0.10	0.35	0.73	0.999
Tau	EN_L5_6_NP	SATL1	0.13	0.15	0.91	0.363	1
Tau	EN_L6B	SATL1	0.20	0.14	1.40	0.163	1
Tau	EN_L6_CT	SATL1	0.02	0.13	0.18	0.855	1
Tau	EN_L6_IT_1	SATL1	0.10	0.14	0.68	0.499	1
Tau	EN_L6_IT_2	SATL1	0.05	0.15	0.34	0.733	0.997
Tau	IN_ADARB2	SATL1	0.17	0.15	1.11	0.267	1
Tau	IN_LAMP5_RELN	SATL1	0.02	0.19	0.10	0.919	1
Tau	IN_PVALB	SATL1	-0.01	0.12	-0.10	0.918	1
Tau	IN_PVALB_CHC	SATL1	-0.02	0.18	-0.12	0.905	1
Tau	IN_SST	SATL1	0.14	0.15	0.98	0.325	1
Tau	IN_VIP	SATL1	0.02	0.12	0.14	0.885	1
Tau	OPC	SATL1	-0.07	0.13	-0.56	0.577	0.946
Tau	Oligo	SATL1	-0.05	0.12	-0.42	0.676	1
Tau	Astro	SAV1	0.07	0.08	0.88	0.379	0.915
Tau	EN_L2_3_IT	SAV1	0.03	0.06	0.52	0.604	1
Tau	EN_L3_5_IT_1	SAV1	-0.08	0.11	-0.79	0.428	0.999
Tau	EN_L3_5_IT_2	SAV1	0.02	0.08	0.25	0.806	1
Tau	EN_L3_5_IT_3	SAV1	0.10	0.09	1.11	0.268	0.999
Tau	EN_L5_6_NP	SAV1	-0.02	0.15	-0.15	0.878	1
Tau	EN_L6B	SAV1	-0.06	0.12	-0.46	0.645	1
Tau	EN_L6_CT	SAV1	0.06	0.14	0.44	0.658	1
Tau	EN_L6_IT_1	SAV1	-0.03	0.13	-0.26	0.799	1
Tau	EN_L6_IT_2	SAV1	0.05	0.18	0.31	0.756	0.997
Tau	Endo	SAV1	-0.34	0.57	-0.60	0.552	0.953
Tau	IN_ADARB2	SAV1	-0.04	0.12	-0.39	0.698	1
Tau	IN_LAMP5_LHX6	SAV1	0.01	0.18	0.05	0.96	1
Tau	IN_LAMP5_RELN	SAV1	-0.09	0.14	-0.67	0.502	0.996
Tau	IN_PVALB	SAV1	-0.12	0.08	-1.44	0.149	1
Tau	IN_PVALB_CHC	SAV1	0.81	0.43	1.88	0.0606	1
Tau	IN_SST	SAV1	0.07	0.10	0.64	0.522	1
Tau	IN_VIP	SAV1	0.02	0.07	0.34	0.733	1
Tau	Micro	SAV1	0.03	0.13	0.27	0.79	0.999
Tau	OPC	SAV1	-0.01	0.08	-0.13	0.896	0.993
Tau	Oligo	SAV1	0.03	0.05	0.63	0.526	1
Tau	PC	SAV1	0.67	0.37	1.82	0.0684	0.711
Tau	Astro	SAXO1	-0.21	0.13	-1.62	0.105	0.861
Tau	EN_L2_3_IT	SAXO1	-0.10	0.12	-0.88	0.379	1
Tau	EN_L3_5_IT_2	SAXO1	-0.07	0.16	-0.44	0.657	1
Tau	EN_L3_5_IT_3	SAXO1	0.02	0.14	0.15	0.881	0.999
Tau	EN_L6B	SAXO1	0.30	0.67	0.44	0.657	1
Tau	EN_L6_CT	SAXO1	0.11	0.20	0.56	0.575	1
Tau	IN_PVALB	SAXO1	-0.06	0.15	-0.42	0.678	1
Tau	IN_VIP	SAXO1	-0.03	0.15	-0.18	0.857	1
Tau	OPC	SAXO1	-0.17	0.15	-1.12	0.261	0.874
Tau	Oligo	SAXO1	-0.06	0.12	-0.53	0.598	1
Tau	Astro	SAXO2	-0.03	0.10	-0.35	0.729	0.966
Tau	EN_L2_3_IT	SAXO2	0.08	0.07	1.14	0.255	1
Tau	EN_L3_5_IT_1	SAXO2	0.05	0.11	0.44	0.657	0.999
Tau	EN_L3_5_IT_2	SAXO2	0.03	0.09	0.40	0.692	1
Tau	EN_L3_5_IT_3	SAXO2	-0.06	0.09	-0.61	0.54	0.999
Tau	EN_L5_6_NP	SAXO2	0.18	0.14	1.32	0.188	1
Tau	EN_L6B	SAXO2	-0.17	0.15	-1.15	0.25	1
Tau	EN_L6_CT	SAXO2	-0.10	0.12	-0.89	0.373	1
Tau	EN_L6_IT_1	SAXO2	0.01	0.13	0.05	0.96	1
Tau	EN_L6_IT_2	SAXO2	-0.11	0.15	-0.73	0.465	0.997
Tau	IN_ADARB2	SAXO2	0.18	0.13	1.35	0.178	1
Tau	IN_LAMP5_LHX6	SAXO2	-0.05	0.16	-0.31	0.76	1
Tau	IN_LAMP5_RELN	SAXO2	0.12	0.15	0.79	0.43	0.996
Tau	IN_PVALB	SAXO2	-0.05	0.10	-0.46	0.644	1
Tau	IN_PVALB_CHC	SAXO2	0.07	0.18	0.40	0.691	1
Tau	IN_SST	SAXO2	0.09	0.12	0.74	0.462	1
Tau	IN_VIP	SAXO2	0.01	0.09	0.10	0.919	1
Tau	OPC	SAXO2	0.23	0.16	1.46	0.144	0.841
Tau	Oligo	SAXO2	0.04	0.14	0.32	0.753	1
Tau	Astro	SAYSD1	0.03	0.09	0.39	0.695	0.962
Tau	EN_L2_3_IT	SAYSD1	-0.02	0.08	-0.26	0.798	1
Tau	EN_L3_5_IT_2	SAYSD1	0.11	0.10	1.10	0.272	1
Tau	EN_L3_5_IT_3	SAYSD1	-0.08	0.11	-0.67	0.5	0.999
Tau	EN_L6B	SAYSD1	0.05	0.51	0.10	0.92	1
Tau	EN_L6_CT	SAYSD1	-0.18	0.37	-0.50	0.62	1
Tau	EN_L6_IT_1	SAYSD1	0.23	0.44	0.52	0.604	1
Tau	IN_ADARB2	SAYSD1	-0.02	0.17	-0.12	0.904	1
Tau	IN_LAMP5_RELN	SAYSD1	0.00	0.19	0.02	0.986	1
Tau	IN_PVALB	SAYSD1	-0.22	0.12	-1.82	0.0689	1
Tau	IN_SST	SAYSD1	-0.00	0.13	-0.01	0.994	1
Tau	IN_VIP	SAYSD1	-0.07	0.10	-0.64	0.525	1
Tau	OPC	SAYSD1	0.01	0.10	0.14	0.89	0.991
Tau	Oligo	SAYSD1	-0.04	0.07	-0.54	0.592	1
Tau	Astro	SBDS	-0.01	0.08	-0.16	0.87	0.987
Tau	EN_L2_3_IT	SBDS	0.01	0.07	0.20	0.843	1
Tau	EN_L3_5_IT_1	SBDS	0.08	0.09	0.85	0.394	0.999
Tau	EN_L3_5_IT_2	SBDS	0.10	0.07	1.43	0.153	1
Tau	EN_L3_5_IT_3	SBDS	-0.05	0.07	-0.62	0.538	0.999
Tau	EN_L5_6_NP	SBDS	0.16	0.13	1.20	0.23	1
Tau	EN_L6B	SBDS	0.07	0.14	0.49	0.626	1
Tau	EN_L6_CT	SBDS	0.10	0.13	0.76	0.447	1
Tau	EN_L6_IT_1	SBDS	0.01	0.13	0.08	0.94	1
Tau	EN_L6_IT_2	SBDS	0.17	0.15	1.12	0.264	0.997
Tau	Endo	SBDS	0.22	0.48	0.47	0.64	0.964
Tau	IN_ADARB2	SBDS	0.01	0.12	0.11	0.916	1
Tau	IN_LAMP5_LHX6	SBDS	-0.08	0.13	-0.63	0.531	1
Tau	IN_LAMP5_RELN	SBDS	0.05	0.11	0.46	0.647	0.996
Tau	IN_PVALB	SBDS	0.06	0.09	0.71	0.476	1
Tau	IN_PVALB_CHC	SBDS	-0.02	0.13	-0.18	0.855	1
Tau	IN_SST	SBDS	0.01	0.10	0.09	0.929	1
Tau	IN_VIP	SBDS	0.04	0.07	0.58	0.564	1
Tau	Micro	SBDS	-0.06	0.13	-0.45	0.651	0.999
Tau	OPC	SBDS	-0.03	0.09	-0.36	0.716	0.973
Tau	Oligo	SBDS	-0.08	0.07	-1.17	0.242	1
Tau	PC	SBDS	0.12	0.48	0.25	0.803	0.976
Tau	Astro	SBF1	0.10	0.08	1.24	0.214	0.881
Tau	EN_L2_3_IT	SBF1	-0.07	0.06	-1.05	0.293	1
Tau	EN_L3_5_IT_1	SBF1	0.02	0.11	0.23	0.818	0.999
Tau	EN_L3_5_IT_2	SBF1	-0.08	0.07	-1.14	0.256	1
Tau	EN_L3_5_IT_3	SBF1	0.02	0.08	0.19	0.846	0.999
Tau	EN_L5_6_NP	SBF1	0.10	0.15	0.70	0.484	1
Tau	EN_L6B	SBF1	-0.14	0.15	-0.92	0.358	1
Tau	EN_L6_CT	SBF1	-0.08	0.14	-0.57	0.57	1
Tau	EN_L6_IT_1	SBF1	-0.08	0.12	-0.72	0.469	1
Tau	EN_L6_IT_2	SBF1	0.12	0.16	0.73	0.468	0.997
Tau	IN_ADARB2	SBF1	-0.05	0.13	-0.38	0.705	1
Tau	IN_LAMP5_LHX6	SBF1	-0.12	0.16	-0.72	0.472	1
Tau	IN_LAMP5_RELN	SBF1	0.13	0.12	1.08	0.279	0.996
Tau	IN_PVALB	SBF1	0.08	0.09	0.86	0.388	1
Tau	IN_SST	SBF1	-0.06	0.10	-0.56	0.577	1
Tau	IN_VIP	SBF1	0.10	0.08	1.22	0.221	1
Tau	Micro	SBF1	0.13	0.12	1.10	0.272	0.999
Tau	OPC	SBF1	0.14	0.08	1.66	0.0968	0.84
Tau	Oligo	SBF1	0.03	0.06	0.48	0.635	1
Tau	Adaptive	SBF2	-0.59	0.37	-1.61	0.108	0.999
Tau	Astro	SBF2	0.02	0.04	0.50	0.618	0.95
Tau	EN_L2_3_IT	SBF2	0.02	0.03	0.69	0.487	1
Tau	EN_L3_5_IT_1	SBF2	0.03	0.05	0.56	0.572	0.999
Tau	EN_L3_5_IT_2	SBF2	-0.02	0.04	-0.59	0.556	1
Tau	EN_L3_5_IT_3	SBF2	0.02	0.04	0.55	0.585	0.999
Tau	EN_L5_6_NP	SBF2	0.02	0.05	0.45	0.65	1
Tau	EN_L6B	SBF2	0.03	0.06	0.44	0.66	1
Tau	EN_L6_CT	SBF2	0.03	0.04	0.66	0.511	1
Tau	EN_L6_IT_1	SBF2	0.01	0.05	0.20	0.843	1
Tau	EN_L6_IT_2	SBF2	0.01	0.06	0.11	0.913	0.997
Tau	Endo	SBF2	0.07	0.10	0.63	0.53	0.951
Tau	IN_ADARB2	SBF2	-0.00	0.04	-0.03	0.974	1
Tau	IN_LAMP5_LHX6	SBF2	0.00	0.05	0.02	0.985	1
Tau	IN_LAMP5_RELN	SBF2	0.02	0.04	0.44	0.657	0.996
Tau	IN_PVALB	SBF2	-0.06	0.04	-1.61	0.108	1
Tau	IN_PVALB_CHC	SBF2	-0.00	0.06	-0.05	0.96	1
Tau	IN_SST	SBF2	0.03	0.04	0.73	0.468	1
Tau	IN_VIP	SBF2	0.02	0.03	0.70	0.481	1
Tau	Micro	SBF2	0.04	0.06	0.72	0.474	0.999
Tau	OPC	SBF2	0.02	0.04	0.63	0.527	0.939
Tau	Oligo	SBF2	0.02	0.04	0.46	0.649	1
Tau	PC	SBF2	-0.04	0.09	-0.43	0.664	0.948
Tau	PVM	SBF2	0.01	0.14	0.09	0.927	0.995
Tau	SMC	SBF2	0.11	0.25	0.43	0.664	0.973
Tau	VLMC	SBF2	0.01	0.13	0.09	0.93	0.999
Tau	Astro	SBK1	0.18	0.18	0.99	0.322	0.896
Tau	EN_L2_3_IT	SBK1	-0.12	0.13	-0.94	0.348	1
Tau	EN_L3_5_IT_1	SBK1	0.10	0.13	0.76	0.444	0.999
Tau	EN_L3_5_IT_2	SBK1	-0.05	0.12	-0.41	0.678	1
Tau	EN_L3_5_IT_3	SBK1	-0.01	0.12	-0.10	0.918	0.999
Tau	EN_L5_6_NP	SBK1	-0.20	0.16	-1.22	0.222	1
Tau	EN_L6B	SBK1	-0.08	0.18	-0.47	0.636	1
Tau	EN_L6_CT	SBK1	0.04	0.17	0.24	0.813	1
Tau	EN_L6_IT_1	SBK1	-0.28	0.16	-1.70	0.0894	1
Tau	EN_L6_IT_2	SBK1	-0.08	0.17	-0.49	0.627	0.997
Tau	IN_ADARB2	SBK1	0.03	0.13	0.19	0.846	1
Tau	IN_LAMP5_LHX6	SBK1	-0.02	0.16	-0.09	0.924	1
Tau	IN_LAMP5_RELN	SBK1	0.01	0.11	0.08	0.935	1
Tau	IN_PVALB	SBK1	0.11	0.09	1.18	0.237	1
Tau	IN_PVALB_CHC	SBK1	-0.02	0.15	-0.10	0.918	1
Tau	IN_SST	SBK1	0.13	0.11	1.19	0.234	1
Tau	IN_VIP	SBK1	0.12	0.09	1.39	0.163	1
Tau	OPC	SBK1	0.10	0.11	0.92	0.357	0.905
Tau	Oligo	SBK1	0.06	0.13	0.46	0.649	1
Tau	Astro	SBNO1	0.04	0.04	0.97	0.331	0.899
Tau	EN_L2_3_IT	SBNO1	0.01	0.03	0.31	0.76	1
Tau	EN_L3_5_IT_1	SBNO1	0.07	0.06	1.18	0.239	0.999
Tau	EN_L3_5_IT_2	SBNO1	0.02	0.04	0.41	0.685	1
Tau	EN_L3_5_IT_3	SBNO1	-0.00	0.04	-0.05	0.958	0.999
Tau	EN_L5_6_NP	SBNO1	-0.03	0.07	-0.39	0.693	1
Tau	EN_L6B	SBNO1	-0.01	0.08	-0.06	0.949	1
Tau	EN_L6_CT	SBNO1	0.12	0.07	1.85	0.0639	1
Tau	EN_L6_IT_1	SBNO1	0.02	0.07	0.28	0.779	1
Tau	EN_L6_IT_2	SBNO1	0.03	0.07	0.46	0.645	0.997
Tau	Endo	SBNO1	0.25	0.15	1.65	0.0996	0.798
Tau	IN_ADARB2	SBNO1	0.04	0.06	0.62	0.536	1
Tau	IN_LAMP5_LHX6	SBNO1	0.04	0.07	0.53	0.596	1
Tau	IN_LAMP5_RELN	SBNO1	0.01	0.06	0.20	0.839	1
Tau	IN_PVALB	SBNO1	0.05	0.05	1.13	0.257	1
Tau	IN_PVALB_CHC	SBNO1	0.14	0.08	1.75	0.0802	1
Tau	IN_SST	SBNO1	0.03	0.05	0.57	0.572	1
Tau	IN_VIP	SBNO1	0.00	0.04	0.07	0.948	1
Tau	Micro	SBNO1	0.16	0.07	2.24	0.0252	0.999
Tau	OPC	SBNO1	0.11	0.05	2.09	0.0363	0.82
Tau	Oligo	SBNO1	0.07	0.04	1.75	0.0799	1
Tau	PC	SBNO1	0.14	0.14	1.05	0.292	0.88
Tau	PVM	SBNO1	0.48	0.21	2.31	0.0209	0.95
Tau	VLMC	SBNO1	0.06	0.20	0.28	0.778	0.999
Tau	Astro	SBNO2	0.23	0.12	2.02	0.0434	0.844
Tau	EN_L2_3_IT	SBNO2	-0.05	0.07	-0.71	0.477	1
Tau	EN_L3_5_IT_1	SBNO2	-0.07	0.13	-0.53	0.596	0.999
Tau	EN_L3_5_IT_2	SBNO2	-0.04	0.10	-0.40	0.687	1
Tau	EN_L3_5_IT_3	SBNO2	-0.03	0.10	-0.25	0.799	0.999
Tau	EN_L6B	SBNO2	0.70	0.51	1.38	0.167	1
Tau	EN_L6_CT	SBNO2	-0.03	0.34	-0.10	0.921	1
Tau	EN_L6_IT_1	SBNO2	-0.23	0.14	-1.58	0.114	1
Tau	Endo	SBNO2	0.22	0.54	0.41	0.679	0.972
Tau	IN_PVALB	SBNO2	-0.06	0.11	-0.50	0.62	1
Tau	IN_SST	SBNO2	-0.34	0.12	-2.71	0.00666	1
Tau	IN_VIP	SBNO2	0.13	0.10	1.30	0.193	1
Tau	Micro	SBNO2	0.07	0.17	0.43	0.668	0.999
Tau	OPC	SBNO2	-0.07	0.12	-0.61	0.543	0.939
Tau	Oligo	SBNO2	0.10	0.06	1.71	0.0868	1
Tau	Astro	SBSPON	0.20	0.20	0.96	0.335	0.902
Tau	EN_L2_3_IT	SBSPON	-0.12	0.15	-0.85	0.393	1
Tau	EN_L3_5_IT_2	SBSPON	0.26	0.30	0.87	0.384	1
Tau	EN_L3_5_IT_3	SBSPON	0.04	0.38	0.11	0.911	0.999
Tau	Oligo	SBSPON	-0.10	0.18	-0.57	0.57	1
Tau	Astro	SC5D	0.19	0.08	2.20	0.0275	0.844
Tau	EN_L2_3_IT	SC5D	0.01	0.06	0.22	0.827	1
Tau	EN_L3_5_IT_1	SC5D	0.09	0.08	1.06	0.288	0.999
Tau	EN_L3_5_IT_2	SC5D	0.07	0.07	1.03	0.301	1
Tau	EN_L3_5_IT_3	SC5D	0.12	0.07	1.67	0.0949	0.999
Tau	EN_L5_6_NP	SC5D	0.08	0.10	0.78	0.437	1
Tau	EN_L6B	SC5D	0.13	0.12	1.11	0.267	1
Tau	EN_L6_CT	SC5D	0.09	0.11	0.79	0.428	1
Tau	EN_L6_IT_1	SC5D	-0.03	0.10	-0.27	0.789	1
Tau	EN_L6_IT_2	SC5D	-0.02	0.12	-0.16	0.871	0.997
Tau	IN_ADARB2	SC5D	0.19	0.11	1.80	0.0716	1
Tau	IN_LAMP5_LHX6	SC5D	0.02	0.13	0.15	0.883	1
Tau	IN_LAMP5_RELN	SC5D	0.13	0.11	1.17	0.24	0.996
Tau	IN_PVALB	SC5D	0.03	0.08	0.37	0.708	1
Tau	IN_PVALB_CHC	SC5D	-0.04	0.12	-0.37	0.713	1
Tau	IN_SST	SC5D	0.03	0.08	0.40	0.687	1
Tau	IN_VIP	SC5D	0.03	0.07	0.41	0.678	1
Tau	Micro	SC5D	-0.06	0.12	-0.54	0.592	0.999
Tau	OPC	SC5D	0.05	0.07	0.72	0.471	0.933
Tau	Oligo	SC5D	0.08	0.07	1.17	0.241	1
Tau	Astro	SCAF1	0.09	0.07	1.42	0.156	0.869
Tau	EN_L2_3_IT	SCAF1	-0.02	0.06	-0.40	0.687	1
Tau	EN_L3_5_IT_1	SCAF1	0.14	0.11	1.30	0.194	0.999
Tau	EN_L3_5_IT_2	SCAF1	-0.02	0.08	-0.28	0.78	1
Tau	EN_L3_5_IT_3	SCAF1	0.05	0.07	0.77	0.44	0.999
Tau	EN_L5_6_NP	SCAF1	0.08	0.14	0.58	0.563	1
Tau	EN_L6B	SCAF1	-0.00	0.15	-0.03	0.976	1
Tau	EN_L6_CT	SCAF1	-0.07	0.13	-0.55	0.579	1
Tau	EN_L6_IT_1	SCAF1	0.21	0.12	1.77	0.0762	1
Tau	EN_L6_IT_2	SCAF1	0.25	0.15	1.70	0.0896	0.997
Tau	IN_ADARB2	SCAF1	0.07	0.12	0.60	0.55	1
Tau	IN_LAMP5_LHX6	SCAF1	0.04	0.17	0.25	0.799	1
Tau	IN_LAMP5_RELN	SCAF1	-0.09	0.11	-0.84	0.404	0.996
Tau	IN_PVALB	SCAF1	0.07	0.09	0.76	0.449	1
Tau	IN_PVALB_CHC	SCAF1	0.09	0.39	0.22	0.824	1
Tau	IN_SST	SCAF1	-0.03	0.09	-0.32	0.751	1
Tau	IN_VIP	SCAF1	-0.08	0.08	-1.09	0.276	1
Tau	Micro	SCAF1	-0.02	0.12	-0.18	0.859	0.999
Tau	OPC	SCAF1	0.13	0.08	1.60	0.11	0.841
Tau	Oligo	SCAF1	-0.01	0.06	-0.09	0.926	1
Tau	Adaptive	SCAF11	-0.22	0.26	-0.85	0.395	0.999
Tau	Astro	SCAF11	0.05	0.04	1.15	0.248	0.886
Tau	EN_L2_3_IT	SCAF11	0.03	0.04	0.73	0.463	1
Tau	EN_L3_5_IT_1	SCAF11	0.02	0.05	0.45	0.652	0.999
Tau	EN_L3_5_IT_2	SCAF11	0.02	0.04	0.48	0.633	1
Tau	EN_L3_5_IT_3	SCAF11	-0.02	0.04	-0.56	0.579	0.999
Tau	EN_L5_6_NP	SCAF11	-0.00	0.08	-0.02	0.982	1
Tau	EN_L6B	SCAF11	0.05	0.07	0.71	0.48	1
Tau	EN_L6_CT	SCAF11	0.01	0.06	0.21	0.837	1
Tau	EN_L6_IT_1	SCAF11	0.02	0.07	0.23	0.819	1
Tau	EN_L6_IT_2	SCAF11	0.07	0.08	0.86	0.391	0.997
Tau	Endo	SCAF11	0.15	0.11	1.36	0.173	0.869
Tau	IN_ADARB2	SCAF11	0.13	0.08	1.65	0.0984	1
Tau	IN_LAMP5_LHX6	SCAF11	-0.02	0.07	-0.34	0.734	1
Tau	IN_LAMP5_RELN	SCAF11	0.04	0.05	0.74	0.461	0.996
Tau	IN_PVALB	SCAF11	0.01	0.04	0.31	0.754	1
Tau	IN_PVALB_CHC	SCAF11	0.02	0.07	0.28	0.778	1
Tau	IN_SST	SCAF11	0.06	0.05	1.28	0.202	1
Tau	IN_VIP	SCAF11	0.00	0.04	0.02	0.986	1
Tau	Micro	SCAF11	0.02	0.05	0.36	0.721	0.999
Tau	OPC	SCAF11	0.03	0.04	0.95	0.343	0.9
Tau	Oligo	SCAF11	0.03	0.03	1.02	0.308	1
Tau	PC	SCAF11	0.15	0.09	1.60	0.109	0.772
Tau	PVM	SCAF11	-0.03	0.14	-0.20	0.841	0.995
Tau	SMC	SCAF11	0.17	0.25	0.67	0.505	0.916
Tau	VLMC	SCAF11	0.27	0.12	2.16	0.0311	0.999
Tau	Astro	SCAF4	0.09	0.05	1.73	0.0838	0.857
Tau	EN_L2_3_IT	SCAF4	-0.00	0.03	-0.01	0.995	1
Tau	EN_L3_5_IT_1	SCAF4	-0.01	0.07	-0.17	0.865	0.999
Tau	EN_L3_5_IT_2	SCAF4	-0.04	0.05	-0.78	0.437	1
Tau	EN_L3_5_IT_3	SCAF4	0.01	0.06	0.13	0.9	0.999
Tau	EN_L5_6_NP	SCAF4	-0.07	0.08	-0.83	0.408	1
Tau	EN_L6B	SCAF4	0.04	0.10	0.38	0.704	1
Tau	EN_L6_CT	SCAF4	-0.09	0.08	-1.07	0.284	1
Tau	EN_L6_IT_1	SCAF4	0.08	0.08	0.99	0.322	1
Tau	EN_L6_IT_2	SCAF4	0.08	0.09	0.88	0.381	0.997
Tau	Endo	SCAF4	0.15	0.16	0.96	0.336	0.929
Tau	IN_ADARB2	SCAF4	0.09	0.09	1.06	0.291	1
Tau	IN_LAMP5_LHX6	SCAF4	-0.02	0.09	-0.19	0.849	1
Tau	IN_LAMP5_RELN	SCAF4	0.04	0.08	0.53	0.595	0.996
Tau	IN_PVALB	SCAF4	0.04	0.06	0.73	0.465	1
Tau	IN_PVALB_CHC	SCAF4	0.02	0.10	0.20	0.842	1
Tau	IN_SST	SCAF4	-0.07	0.06	-1.14	0.253	1
Tau	IN_VIP	SCAF4	-0.01	0.05	-0.25	0.805	1
Tau	Micro	SCAF4	0.07	0.07	1.12	0.264	0.999
Tau	OPC	SCAF4	0.02	0.05	0.48	0.634	0.955
Tau	Oligo	SCAF4	0.07	0.04	1.84	0.0654	1
Tau	PC	SCAF4	0.07	0.14	0.53	0.599	0.936
Tau	PVM	SCAF4	0.10	0.23	0.44	0.66	0.995
Tau	VLMC	SCAF4	0.06	0.18	0.33	0.742	0.999
Tau	Adaptive	SCAF8	-0.33	0.27	-1.22	0.223	0.999
Tau	Astro	SCAF8	0.07	0.04	1.68	0.0926	0.857
Tau	EN_L2_3_IT	SCAF8	0.00	0.03	0.12	0.903	1
Tau	EN_L3_5_IT_1	SCAF8	0.02	0.05	0.29	0.77	0.999
Tau	EN_L3_5_IT_2	SCAF8	-0.01	0.04	-0.27	0.787	1
Tau	EN_L3_5_IT_3	SCAF8	-0.03	0.04	-0.61	0.543	0.999
Tau	EN_L5_6_NP	SCAF8	-0.05	0.06	-0.84	0.4	1
Tau	EN_L6B	SCAF8	-0.04	0.06	-0.59	0.553	1
Tau	EN_L6_CT	SCAF8	0.02	0.05	0.34	0.731	1
Tau	EN_L6_IT_1	SCAF8	0.04	0.06	0.71	0.48	1
Tau	EN_L6_IT_2	SCAF8	-0.01	0.06	-0.14	0.886	0.997
Tau	Endo	SCAF8	0.11	0.11	1.05	0.295	0.912
Tau	IN_ADARB2	SCAF8	0.01	0.06	0.18	0.855	1
Tau	IN_LAMP5_LHX6	SCAF8	0.06	0.06	0.98	0.329	1
Tau	IN_LAMP5_RELN	SCAF8	0.09	0.05	1.75	0.0805	0.996
Tau	IN_PVALB	SCAF8	0.01	0.04	0.24	0.812	1
Tau	IN_PVALB_CHC	SCAF8	-0.09	0.07	-1.25	0.211	1
Tau	IN_SST	SCAF8	0.02	0.05	0.49	0.625	1
Tau	IN_VIP	SCAF8	0.03	0.04	0.90	0.368	1
Tau	Micro	SCAF8	0.03	0.06	0.58	0.562	0.999
Tau	OPC	SCAF8	0.07	0.04	1.66	0.0977	0.841
Tau	Oligo	SCAF8	0.07	0.04	2.03	0.0424	1
Tau	PC	SCAF8	0.00	0.10	0.03	0.972	0.997
Tau	PVM	SCAF8	0.03	0.14	0.19	0.845	0.995
Tau	SMC	SCAF8	0.19	0.22	0.87	0.385	0.876
Tau	VLMC	SCAF8	0.35	0.14	2.53	0.0115	0.999
Tau	Astro	SCAI	-0.01	0.05	-0.25	0.804	0.978
Tau	EN_L2_3_IT	SCAI	-0.04	0.05	-0.87	0.384	1
Tau	EN_L3_5_IT_1	SCAI	-0.04	0.06	-0.76	0.445	0.999
Tau	EN_L3_5_IT_2	SCAI	-0.08	0.06	-1.31	0.189	1
Tau	EN_L3_5_IT_3	SCAI	-0.09	0.06	-1.37	0.17	0.999
Tau	EN_L5_6_NP	SCAI	-0.07	0.07	-0.95	0.343	1
Tau	EN_L6B	SCAI	-0.08	0.08	-1.04	0.297	1
Tau	EN_L6_CT	SCAI	-0.03	0.06	-0.41	0.679	1
Tau	EN_L6_IT_1	SCAI	-0.02	0.07	-0.31	0.76	1
Tau	EN_L6_IT_2	SCAI	0.08	0.08	1.10	0.273	0.997
Tau	Endo	SCAI	-0.35	0.17	-2.08	0.0379	0.678
Tau	IN_ADARB2	SCAI	-0.10	0.07	-1.42	0.156	1
Tau	IN_LAMP5_LHX6	SCAI	-0.10	0.07	-1.45	0.148	1
Tau	IN_LAMP5_RELN	SCAI	-0.03	0.06	-0.54	0.586	0.996
Tau	IN_PVALB	SCAI	0.02	0.04	0.49	0.621	1
Tau	IN_PVALB_CHC	SCAI	-0.04	0.07	-0.59	0.556	1
Tau	IN_SST	SCAI	-0.01	0.06	-0.12	0.906	1
Tau	IN_VIP	SCAI	-0.02	0.04	-0.37	0.713	1
Tau	Micro	SCAI	0.05	0.08	0.56	0.578	0.999
Tau	OPC	SCAI	0.02	0.04	0.50	0.617	0.951
Tau	Oligo	SCAI	0.01	0.04	0.16	0.87	1
Tau	PC	SCAI	-0.35	0.35	-1.02	0.306	0.882
Tau	PVM	SCAI	0.04	0.70	0.06	0.951	0.995
Tau	VLMC	SCAI	0.14	0.23	0.60	0.547	0.999
Tau	Astro	SCAMP1	0.07	0.05	1.25	0.212	0.881
Tau	EN_L2_3_IT	SCAMP1	0.06	0.05	1.05	0.295	1
Tau	EN_L3_5_IT_1	SCAMP1	0.06	0.06	0.90	0.371	0.999
Tau	EN_L3_5_IT_2	SCAMP1	0.04	0.06	0.76	0.446	1
Tau	EN_L3_5_IT_3	SCAMP1	0.01	0.06	0.14	0.889	0.999
Tau	EN_L5_6_NP	SCAMP1	0.09	0.07	1.24	0.215	1
Tau	EN_L6B	SCAMP1	0.11	0.08	1.39	0.164	1
Tau	EN_L6_CT	SCAMP1	0.09	0.07	1.40	0.16	1
Tau	EN_L6_IT_1	SCAMP1	0.07	0.08	0.93	0.353	1
Tau	EN_L6_IT_2	SCAMP1	0.13	0.08	1.56	0.119	0.997
Tau	Endo	SCAMP1	-0.27	0.14	-1.98	0.0476	0.682
Tau	IN_ADARB2	SCAMP1	0.12	0.07	1.72	0.0851	1
Tau	IN_LAMP5_LHX6	SCAMP1	0.14	0.08	1.79	0.0727	1
Tau	IN_LAMP5_RELN	SCAMP1	0.15	0.07	2.16	0.0306	0.996
Tau	IN_PVALB	SCAMP1	0.05	0.06	0.90	0.369	1
Tau	IN_PVALB_CHC	SCAMP1	0.11	0.08	1.37	0.171	1
Tau	IN_SST	SCAMP1	0.14	0.06	2.40	0.0164	1
Tau	IN_VIP	SCAMP1	0.08	0.05	1.59	0.112	1
Tau	Micro	SCAMP1	-0.03	0.09	-0.40	0.686	0.999
Tau	OPC	SCAMP1	0.09	0.05	1.83	0.0679	0.82
Tau	Oligo	SCAMP1	0.08	0.05	1.75	0.0798	1
Tau	PC	SCAMP1	0.03	0.16	0.21	0.832	0.98
Tau	PVM	SCAMP1	-0.21	0.25	-0.81	0.42	0.995
Tau	VLMC	SCAMP1	-0.08	0.19	-0.45	0.655	0.999
Tau	Astro	SCAMP2	0.02	0.06	0.31	0.755	0.969
Tau	EN_L2_3_IT	SCAMP2	-0.06	0.06	-1.05	0.294	1
Tau	EN_L3_5_IT_1	SCAMP2	0.03	0.13	0.20	0.842	0.999
Tau	EN_L3_5_IT_2	SCAMP2	-0.03	0.09	-0.30	0.762	1
Tau	EN_L3_5_IT_3	SCAMP2	0.00	0.09	0.02	0.985	0.999
Tau	EN_L5_6_NP	SCAMP2	-0.21	0.17	-1.24	0.215	1
Tau	EN_L6B	SCAMP2	-0.20	0.14	-1.45	0.147	1
Tau	EN_L6_CT	SCAMP2	0.07	0.12	0.59	0.557	1
Tau	EN_L6_IT_1	SCAMP2	0.02	0.12	0.19	0.848	1
Tau	EN_L6_IT_2	SCAMP2	0.06	0.18	0.37	0.714	0.997
Tau	Endo	SCAMP2	-0.91	0.67	-1.36	0.174	0.869
Tau	IN_ADARB2	SCAMP2	0.23	0.17	1.39	0.163	1
Tau	IN_LAMP5_LHX6	SCAMP2	0.21	0.42	0.50	0.619	1
Tau	IN_LAMP5_RELN	SCAMP2	-0.22	0.14	-1.56	0.119	0.996
Tau	IN_PVALB	SCAMP2	-0.02	0.10	-0.17	0.865	1
Tau	IN_SST	SCAMP2	-0.08	0.12	-0.64	0.522	1
Tau	IN_VIP	SCAMP2	0.10	0.10	1.02	0.308	1
Tau	Micro	SCAMP2	-0.08	0.09	-0.94	0.348	0.999
Tau	OPC	SCAMP2	0.09	0.08	1.08	0.282	0.884
Tau	Oligo	SCAMP2	0.11	0.05	2.10	0.0353	1
Tau	PVM	SCAMP2	1.10	0.74	1.48	0.138	0.995
Tau	Astro	SCAMP3	-0.01	0.07	-0.18	0.855	0.985
Tau	EN_L2_3_IT	SCAMP3	-0.08	0.07	-1.20	0.232	1
Tau	EN_L3_5_IT_1	SCAMP3	0.03	0.11	0.29	0.769	0.999
Tau	EN_L3_5_IT_2	SCAMP3	-0.00	0.08	-0.02	0.986	1
Tau	EN_L3_5_IT_3	SCAMP3	-0.09	0.09	-1.00	0.316	0.999
Tau	EN_L5_6_NP	SCAMP3	-0.15	0.15	-1.02	0.306	1
Tau	EN_L6B	SCAMP3	-0.13	0.18	-0.73	0.467	1
Tau	EN_L6_CT	SCAMP3	-0.02	0.15	-0.14	0.888	1
Tau	EN_L6_IT_1	SCAMP3	0.04	0.13	0.26	0.792	1
Tau	EN_L6_IT_2	SCAMP3	1.40	0.44	3.21	0.00134	0.657
Tau	IN_ADARB2	SCAMP3	-0.07	0.15	-0.44	0.662	1
Tau	IN_LAMP5_LHX6	SCAMP3	-0.12	0.14	-0.87	0.386	1
Tau	IN_LAMP5_RELN	SCAMP3	0.03	0.12	0.27	0.787	1
Tau	IN_PVALB	SCAMP3	0.09	0.09	1.02	0.307	1
Tau	IN_SST	SCAMP3	-0.05	0.10	-0.46	0.646	1
Tau	IN_VIP	SCAMP3	0.02	0.09	0.18	0.855	1
Tau	Micro	SCAMP3	0.08	0.12	0.72	0.472	0.999
Tau	OPC	SCAMP3	-0.03	0.08	-0.37	0.712	0.973
Tau	Oligo	SCAMP3	0.05	0.05	0.97	0.33	1
Tau	Astro	SCAMP4	-0.03	0.07	-0.39	0.696	0.962
Tau	EN_L2_3_IT	SCAMP4	0.02	0.06	0.29	0.775	1
Tau	EN_L3_5_IT_1	SCAMP4	0.07	0.12	0.54	0.591	0.999
Tau	EN_L3_5_IT_2	SCAMP4	0.09	0.09	0.95	0.342	1
Tau	EN_L3_5_IT_3	SCAMP4	-0.14	0.10	-1.33	0.184	0.999
Tau	EN_L5_6_NP	SCAMP4	-0.01	0.35	-0.04	0.967	1
Tau	EN_L6B	SCAMP4	0.08	0.50	0.17	0.868	1
Tau	EN_L6_CT	SCAMP4	-0.05	0.14	-0.35	0.729	1
Tau	EN_L6_IT_1	SCAMP4	0.03	0.13	0.21	0.836	1
Tau	EN_L6_IT_2	SCAMP4	0.62	0.48	1.28	0.202	0.997
Tau	IN_ADARB2	SCAMP4	0.08	0.14	0.58	0.561	1
Tau	IN_LAMP5_RELN	SCAMP4	0.11	0.13	0.85	0.394	0.996
Tau	IN_PVALB	SCAMP4	0.01	0.11	0.12	0.905	1
Tau	IN_SST	SCAMP4	-0.15	0.12	-1.23	0.219	1
Tau	IN_VIP	SCAMP4	-0.03	0.09	-0.30	0.761	1
Tau	Micro	SCAMP4	-0.26	0.13	-1.99	0.0464	0.999
Tau	OPC	SCAMP4	0.03	0.08	0.42	0.674	0.964
Tau	Oligo	SCAMP4	-0.01	0.06	-0.12	0.903	1
Tau	Astro	SCAMP5	-0.03	0.06	-0.50	0.619	0.95
Tau	EN_L2_3_IT	SCAMP5	-0.01	0.04	-0.32	0.747	1
Tau	EN_L3_5_IT_1	SCAMP5	-0.01	0.06	-0.09	0.929	0.999
Tau	EN_L3_5_IT_2	SCAMP5	0.02	0.05	0.52	0.606	1
Tau	EN_L3_5_IT_3	SCAMP5	-0.04	0.05	-0.86	0.389	0.999
Tau	EN_L5_6_NP	SCAMP5	-0.02	0.06	-0.34	0.736	1
Tau	EN_L6B	SCAMP5	0.05	0.07	0.76	0.45	1
Tau	EN_L6_CT	SCAMP5	-0.01	0.06	-0.08	0.933	1
Tau	EN_L6_IT_1	SCAMP5	-0.00	0.06	-0.07	0.943	1
Tau	EN_L6_IT_2	SCAMP5	-0.04	0.08	-0.49	0.627	0.997
Tau	IN_ADARB2	SCAMP5	0.03	0.07	0.44	0.659	1
Tau	IN_LAMP5_LHX6	SCAMP5	-0.04	0.07	-0.51	0.613	1
Tau	IN_LAMP5_RELN	SCAMP5	0.06	0.06	1.03	0.304	0.996
Tau	IN_PVALB	SCAMP5	-0.03	0.05	-0.54	0.592	1
Tau	IN_PVALB_CHC	SCAMP5	0.16	0.07	2.39	0.0167	1
Tau	IN_SST	SCAMP5	-0.03	0.06	-0.51	0.608	1
Tau	IN_VIP	SCAMP5	0.07	0.05	1.38	0.167	1
Tau	Micro	SCAMP5	-0.05	0.14	-0.37	0.709	0.999
Tau	OPC	SCAMP5	-0.01	0.06	-0.18	0.854	0.986
Tau	Oligo	SCAMP5	-0.01	0.06	-0.18	0.856	1
Tau	Astro	SCAND1	-0.06	0.11	-0.53	0.598	0.943
Tau	EN_L2_3_IT	SCAND1	-0.08	0.10	-0.81	0.418	1
Tau	EN_L3_5_IT_2	SCAND1	0.04	0.12	0.33	0.744	1
Tau	EN_L3_5_IT_3	SCAND1	0.08	0.13	0.58	0.562	0.999
Tau	EN_L6_IT_1	SCAND1	-0.02	0.43	-0.04	0.967	1
Tau	IN_PVALB	SCAND1	-0.20	0.12	-1.60	0.109	1
Tau	IN_SST	SCAND1	-0.03	0.17	-0.15	0.88	1
Tau	IN_VIP	SCAND1	0.03	0.12	0.24	0.812	1
Tau	Micro	SCAND1	-0.28	0.14	-1.98	0.0475	0.999
Tau	OPC	SCAND1	0.03	0.11	0.30	0.764	0.976
Tau	Oligo	SCAND1	0.05	0.08	0.62	0.538	1
Tau	Astro	SCAP	0.04	0.05	0.88	0.38	0.915
Tau	EN_L2_3_IT	SCAP	0.01	0.04	0.22	0.822	1
Tau	EN_L3_5_IT_1	SCAP	0.04	0.08	0.56	0.576	0.999
Tau	EN_L3_5_IT_2	SCAP	0.03	0.05	0.61	0.54	1
Tau	EN_L3_5_IT_3	SCAP	-0.02	0.05	-0.33	0.739	0.999
Tau	EN_L5_6_NP	SCAP	-0.09	0.09	-0.99	0.322	1
Tau	EN_L6B	SCAP	-0.02	0.09	-0.27	0.789	1
Tau	EN_L6_CT	SCAP	-0.03	0.08	-0.38	0.708	1
Tau	EN_L6_IT_1	SCAP	-0.07	0.08	-0.96	0.336	1
Tau	EN_L6_IT_2	SCAP	-0.12	0.10	-1.18	0.237	0.997
Tau	Endo	SCAP	-0.17	0.54	-0.31	0.76	0.98
Tau	IN_ADARB2	SCAP	-0.02	0.09	-0.22	0.827	1
Tau	IN_LAMP5_LHX6	SCAP	-0.02	0.11	-0.19	0.846	1
Tau	IN_LAMP5_RELN	SCAP	0.10	0.08	1.28	0.201	0.996
Tau	IN_PVALB	SCAP	0.00	0.05	0.05	0.957	1
Tau	IN_PVALB_CHC	SCAP	0.01	0.11	0.07	0.94	1
Tau	IN_SST	SCAP	0.05	0.07	0.72	0.47	1
Tau	IN_VIP	SCAP	0.08	0.05	1.71	0.0874	1
Tau	Micro	SCAP	0.09	0.09	1.08	0.282	0.999
Tau	OPC	SCAP	0.02	0.05	0.45	0.652	0.958
Tau	Oligo	SCAP	0.04	0.04	0.89	0.372	1
Tau	PC	SCAP	-0.06	0.41	-0.15	0.878	0.985
Tau	VLMC	SCAP	-0.09	0.18	-0.48	0.632	0.999
Tau	Adaptive	SCAPER	0.45	0.33	1.37	0.171	0.999
Tau	Astro	SCAPER	0.05	0.04	1.14	0.253	0.886
Tau	EN_L2_3_IT	SCAPER	0.04	0.05	0.73	0.465	1
Tau	EN_L3_5_IT_1	SCAPER	0.04	0.05	0.81	0.421	0.999
Tau	EN_L3_5_IT_2	SCAPER	0.01	0.04	0.19	0.853	1
Tau	EN_L3_5_IT_3	SCAPER	0.03	0.04	0.60	0.548	0.999
Tau	EN_L5_6_NP	SCAPER	0.10	0.05	1.90	0.0578	1
Tau	EN_L6B	SCAPER	0.01	0.06	0.21	0.837	1
Tau	EN_L6_CT	SCAPER	0.00	0.05	0.06	0.949	1
Tau	EN_L6_IT_1	SCAPER	0.01	0.06	0.14	0.891	1
Tau	EN_L6_IT_2	SCAPER	0.02	0.06	0.26	0.792	0.997
Tau	Endo	SCAPER	0.02	0.10	0.17	0.862	0.987
Tau	IN_ADARB2	SCAPER	0.03	0.04	0.57	0.57	1
Tau	IN_LAMP5_LHX6	SCAPER	0.02	0.05	0.38	0.705	1
Tau	IN_LAMP5_RELN	SCAPER	0.02	0.05	0.43	0.667	0.996
Tau	IN_PVALB	SCAPER	-0.02	0.04	-0.43	0.664	1
Tau	IN_PVALB_CHC	SCAPER	-0.04	0.05	-0.75	0.456	1
Tau	IN_SST	SCAPER	0.03	0.04	0.65	0.514	1
Tau	IN_VIP	SCAPER	-0.00	0.03	-0.12	0.905	1
Tau	Micro	SCAPER	0.08	0.06	1.36	0.174	0.999
Tau	OPC	SCAPER	0.05	0.04	1.26	0.209	0.854
Tau	Oligo	SCAPER	0.04	0.04	1.00	0.317	1
Tau	PC	SCAPER	-0.04	0.11	-0.35	0.724	0.958
Tau	PVM	SCAPER	-0.10	0.14	-0.72	0.471	0.995
Tau	SMC	SCAPER	-0.41	0.26	-1.54	0.124	0.711
Tau	VLMC	SCAPER	0.11	0.13	0.80	0.425	0.999
Tau	Astro	SCARA3	0.11	0.14	0.82	0.412	0.919
Tau	EN_L2_3_IT	SCARA3	0.07	0.11	0.71	0.48	1
Tau	EN_L3_5_IT_2	SCARA3	-0.05	0.08	-0.57	0.569	1
Tau	EN_L3_5_IT_3	SCARA3	-0.14	0.14	-1.03	0.303	0.999
Tau	EN_L5_6_NP	SCARA3	0.61	0.57	1.07	0.283	1
Tau	EN_L6B	SCARA3	-0.17	0.18	-0.97	0.333	1
Tau	EN_L6_CT	SCARA3	-0.01	0.14	-0.10	0.923	1
Tau	EN_L6_IT_1	SCARA3	-0.16	0.17	-0.98	0.329	1
Tau	IN_PVALB	SCARA3	-0.02	0.10	-0.21	0.833	1
Tau	IN_SST	SCARA3	-0.06	0.16	-0.38	0.707	1
Tau	IN_VIP	SCARA3	0.05	0.10	0.57	0.568	1
Tau	OPC	SCARA3	0.23	0.16	1.42	0.156	0.841
Tau	Oligo	SCARA3	0.19	0.14	1.35	0.178	1
Tau	EN_L2_3_IT	SCARA5	-0.18	0.49	-0.36	0.718	1
Tau	IN_PVALB	SCARA5	0.00	0.22	0.00	0.997	1
Tau	IN_SST	SCARA5	0.00	0.16	0.02	0.983	1
Tau	IN_VIP	SCARA5	-0.08	0.14	-0.60	0.551	1
Tau	VLMC	SCARA5	-0.27	0.42	-0.65	0.513	0.999
Tau	Astro	SCARB1	0.10	0.08	1.21	0.225	0.884
Tau	EN_L2_3_IT	SCARB1	0.05	0.07	0.68	0.494	1
Tau	EN_L3_5_IT_1	SCARB1	0.10	0.08	1.20	0.232	0.999
Tau	EN_L3_5_IT_2	SCARB1	0.01	0.07	0.11	0.912	1
Tau	EN_L3_5_IT_3	SCARB1	0.01	0.07	0.12	0.904	0.999
Tau	EN_L5_6_NP	SCARB1	-0.03	0.09	-0.37	0.709	1
Tau	EN_L6B	SCARB1	0.00	0.10	0.00	0.996	1
Tau	EN_L6_CT	SCARB1	-0.04	0.09	-0.43	0.667	1
Tau	EN_L6_IT_1	SCARB1	-0.03	0.09	-0.31	0.754	1
Tau	EN_L6_IT_2	SCARB1	0.12	0.14	0.84	0.401	0.997
Tau	Endo	SCARB1	-0.01	0.18	-0.05	0.962	0.996
Tau	IN_ADARB2	SCARB1	-0.00	0.09	-0.04	0.969	1
Tau	IN_LAMP5_LHX6	SCARB1	0.14	0.10	1.38	0.167	1
Tau	IN_LAMP5_RELN	SCARB1	0.08	0.08	0.99	0.323	0.996
Tau	IN_PVALB	SCARB1	0.01	0.07	0.16	0.87	1
Tau	IN_PVALB_CHC	SCARB1	-0.04	0.13	-0.28	0.779	1
Tau	IN_SST	SCARB1	0.03	0.07	0.38	0.704	1
Tau	IN_VIP	SCARB1	0.02	0.06	0.37	0.709	1
Tau	Micro	SCARB1	-0.08	0.09	-0.85	0.394	0.999
Tau	OPC	SCARB1	-0.06	0.10	-0.56	0.574	0.945
Tau	Oligo	SCARB1	-0.10	0.07	-1.35	0.176	1
Tau	PC	SCARB1	-0.17	0.16	-1.01	0.312	0.886
Tau	PVM	SCARB1	0.07	0.24	0.28	0.779	0.995
Tau	VLMC	SCARB1	0.18	0.21	0.88	0.381	0.999
Tau	Astro	SCARB2	0.05	0.06	0.90	0.37	0.911
Tau	EN_L2_3_IT	SCARB2	0.00	0.03	0.02	0.988	1
Tau	EN_L3_5_IT_1	SCARB2	0.03	0.05	0.62	0.535	0.999
Tau	EN_L3_5_IT_2	SCARB2	0.05	0.05	0.97	0.331	1
Tau	EN_L3_5_IT_3	SCARB2	-0.00	0.04	-0.06	0.952	0.999
Tau	EN_L5_6_NP	SCARB2	-0.09	0.07	-1.32	0.188	1
Tau	EN_L6B	SCARB2	0.00	0.08	0.00	0.999	1
Tau	EN_L6_CT	SCARB2	0.03	0.07	0.39	0.697	1
Tau	EN_L6_IT_1	SCARB2	0.09	0.05	1.64	0.102	1
Tau	EN_L6_IT_2	SCARB2	0.01	0.08	0.09	0.931	0.997
Tau	Endo	SCARB2	-0.03	0.13	-0.26	0.796	0.985
Tau	IN_ADARB2	SCARB2	0.07	0.07	1.07	0.286	1
Tau	IN_LAMP5_LHX6	SCARB2	-0.03	0.07	-0.48	0.633	1
Tau	IN_LAMP5_RELN	SCARB2	0.08	0.06	1.22	0.223	0.996
Tau	IN_PVALB	SCARB2	0.03	0.05	0.53	0.596	1
Tau	IN_PVALB_CHC	SCARB2	0.01	0.09	0.08	0.937	1
Tau	IN_SST	SCARB2	0.12	0.06	2.14	0.0323	1
Tau	IN_VIP	SCARB2	0.02	0.04	0.57	0.57	1
Tau	Micro	SCARB2	-0.05	0.09	-0.55	0.584	0.999
Tau	OPC	SCARB2	-0.03	0.05	-0.62	0.538	0.939
Tau	Oligo	SCARB2	0.06	0.05	1.28	0.2	1
Tau	PC	SCARB2	-0.00	0.15	-0.00	1	1
Tau	PVM	SCARB2	-0.16	0.20	-0.83	0.407	0.995
Tau	VLMC	SCARB2	0.01	0.17	0.06	0.948	0.999
Tau	Astro	SCARF1	0.13	0.09	1.54	0.124	0.862
Tau	EN_L2_3_IT	SCARF1	-0.02	0.10	-0.21	0.835	1
Tau	EN_L3_5_IT_1	SCARF1	-0.28	0.15	-1.85	0.0637	0.999
Tau	EN_L3_5_IT_2	SCARF1	-0.07	0.09	-0.78	0.434	1
Tau	EN_L3_5_IT_3	SCARF1	-0.28	0.13	-2.22	0.0266	0.999
Tau	EN_L6_IT_1	SCARF1	-0.63	0.40	-1.55	0.121	1
Tau	Endo	SCARF1	-0.42	0.55	-0.76	0.445	0.936
Tau	IN_PVALB	SCARF1	-0.03	0.12	-0.26	0.796	1
Tau	IN_VIP	SCARF1	-0.02	0.12	-0.13	0.895	1
Tau	Micro	SCARF1	-0.23	0.13	-1.73	0.0843	0.999
Tau	Oligo	SCARF1	-0.05	0.12	-0.41	0.679	1
Tau	Astro	SCARF2	0.30	0.13	2.27	0.0234	0.844
Tau	EN_L2_3_IT	SCARF2	-0.09	0.10	-0.86	0.388	1
Tau	EN_L3_5_IT_1	SCARF2	0.28	0.15	1.83	0.0669	0.999
Tau	EN_L3_5_IT_2	SCARF2	0.04	0.14	0.31	0.756	1
Tau	EN_L3_5_IT_3	SCARF2	-0.05	0.13	-0.36	0.72	0.999
Tau	EN_L6_IT_1	SCARF2	0.44	0.37	1.18	0.236	1
Tau	IN_ADARB2	SCARF2	0.19	0.15	1.28	0.202	1
Tau	IN_LAMP5_RELN	SCARF2	0.16	0.16	1.05	0.295	0.996
Tau	IN_PVALB	SCARF2	-0.06	0.13	-0.46	0.642	1
Tau	IN_SST	SCARF2	-0.12	0.15	-0.85	0.398	1
Tau	IN_VIP	SCARF2	0.01	0.10	0.06	0.952	1
Tau	OPC	SCARF2	0.26	0.13	1.97	0.0488	0.82
Tau	Oligo	SCARF2	0.07	0.12	0.58	0.56	1
Tau	Astro	SCART1	-0.01	0.12	-0.12	0.902	0.991
Tau	EN_L2_3_IT	SCART1	-0.14	0.17	-0.82	0.415	1
Tau	EN_L3_5_IT_1	SCART1	-0.03	0.18	-0.19	0.848	0.999
Tau	EN_L3_5_IT_2	SCART1	-0.02	0.14	-0.15	0.881	1
Tau	EN_L3_5_IT_3	SCART1	0.04	0.15	0.24	0.813	0.999
Tau	EN_L5_6_NP	SCART1	1.45	0.54	2.71	0.00666	1
Tau	EN_L6B	SCART1	0.06	0.68	0.09	0.928	1
Tau	EN_L6_CT	SCART1	-0.30	0.21	-1.39	0.165	1
Tau	EN_L6_IT_1	SCART1	-0.06	0.20	-0.30	0.761	1
Tau	EN_L6_IT_2	SCART1	0.08	0.22	0.37	0.712	0.997
Tau	IN_ADARB2	SCART1	-0.06	0.19	-0.29	0.773	1
Tau	IN_LAMP5_LHX6	SCART1	-0.01	0.23	-0.04	0.97	1
Tau	IN_LAMP5_RELN	SCART1	-0.17	0.19	-0.86	0.392	0.996
Tau	IN_PVALB	SCART1	-0.14	0.14	-0.97	0.332	1
Tau	IN_SST	SCART1	-0.11	0.19	-0.55	0.582	1
Tau	IN_VIP	SCART1	0.16	0.17	0.99	0.324	1
Tau	OPC	SCART1	0.02	0.13	0.18	0.854	0.986
Tau	Oligo	SCART1	-0.18	0.14	-1.32	0.185	1
Tau	Astro	SCCPDH	-0.05	0.05	-0.95	0.34	0.902
Tau	EN_L2_3_IT	SCCPDH	0.05	0.04	1.21	0.227	1
Tau	EN_L3_5_IT_1	SCCPDH	0.14	0.07	1.93	0.0537	0.999
Tau	EN_L3_5_IT_2	SCCPDH	0.09	0.06	1.53	0.125	1
Tau	EN_L3_5_IT_3	SCCPDH	0.03	0.05	0.55	0.58	0.999
Tau	EN_L5_6_NP	SCCPDH	-0.05	0.11	-0.48	0.63	1
Tau	EN_L6B	SCCPDH	0.03	0.09	0.28	0.779	1
Tau	EN_L6_CT	SCCPDH	0.07	0.08	0.86	0.391	1
Tau	EN_L6_IT_1	SCCPDH	0.07	0.08	0.98	0.325	1
Tau	EN_L6_IT_2	SCCPDH	-0.04	0.11	-0.38	0.704	0.997
Tau	IN_ADARB2	SCCPDH	-0.04	0.09	-0.49	0.627	1
Tau	IN_LAMP5_LHX6	SCCPDH	0.13	0.12	1.09	0.276	1
Tau	IN_LAMP5_RELN	SCCPDH	0.17	0.09	1.86	0.063	0.996
Tau	IN_PVALB	SCCPDH	0.04	0.07	0.61	0.544	1
Tau	IN_PVALB_CHC	SCCPDH	0.14	0.13	1.07	0.283	1
Tau	IN_SST	SCCPDH	0.02	0.07	0.32	0.749	1
Tau	IN_VIP	SCCPDH	-0.00	0.06	-0.04	0.968	1
Tau	Micro	SCCPDH	0.02	0.13	0.14	0.892	0.999
Tau	OPC	SCCPDH	0.01	0.05	0.12	0.907	0.993
Tau	Oligo	SCCPDH	-0.05	0.09	-0.56	0.574	1
Tau	PC	SCCPDH	-0.94	0.53	-1.79	0.0737	0.715
Tau	Astro	SCD	0.17	0.13	1.28	0.199	0.881
Tau	EN_L2_3_IT	SCD	-0.09	0.12	-0.72	0.47	1
Tau	EN_L3_5_IT_1	SCD	-0.01	0.13	-0.08	0.932	0.999
Tau	EN_L3_5_IT_2	SCD	-0.04	0.12	-0.36	0.723	1
Tau	EN_L3_5_IT_3	SCD	0.06	0.11	0.57	0.57	0.999
Tau	EN_L5_6_NP	SCD	-0.05	0.16	-0.32	0.748	1
Tau	EN_L6B	SCD	1.34	0.55	2.45	0.0143	1
Tau	EN_L6_CT	SCD	-0.01	0.19	-0.06	0.951	1
Tau	EN_L6_IT_1	SCD	-0.11	0.17	-0.65	0.516	1
Tau	EN_L6_IT_2	SCD	-0.00	0.20	-0.00	0.998	1
Tau	Endo	SCD	1.33	0.77	1.72	0.0863	0.78
Tau	IN_ADARB2	SCD	-0.10	0.16	-0.60	0.549	1
Tau	IN_LAMP5_LHX6	SCD	0.02	0.19	0.12	0.906	1
Tau	IN_LAMP5_RELN	SCD	0.02	0.18	0.09	0.925	1
Tau	IN_PVALB	SCD	-0.20	0.15	-1.35	0.177	1
Tau	IN_PVALB_CHC	SCD	0.03	0.19	0.18	0.859	1
Tau	IN_SST	SCD	-0.08	0.16	-0.54	0.592	1
Tau	IN_VIP	SCD	-0.13	0.13	-1.04	0.299	1
Tau	Micro	SCD	0.01	0.14	0.06	0.953	0.999
Tau	OPC	SCD	-0.01	0.10	-0.15	0.884	0.989
Tau	Oligo	SCD	0.13	0.09	1.41	0.16	1
Tau	Astro	SCD5	0.12	0.06	1.80	0.0714	0.845
Tau	EN_L2_3_IT	SCD5	-0.01	0.06	-0.20	0.842	1
Tau	EN_L3_5_IT_1	SCD5	0.01	0.06	0.15	0.879	0.999
Tau	EN_L3_5_IT_2	SCD5	0.05	0.06	0.82	0.414	1
Tau	EN_L3_5_IT_3	SCD5	-0.00	0.06	-0.07	0.943	0.999
Tau	EN_L5_6_NP	SCD5	0.02	0.06	0.41	0.683	1
Tau	EN_L6B	SCD5	0.02	0.07	0.32	0.75	1
Tau	EN_L6_CT	SCD5	-0.04	0.07	-0.59	0.558	1
Tau	EN_L6_IT_1	SCD5	0.02	0.08	0.22	0.824	1
Tau	EN_L6_IT_2	SCD5	-0.02	0.09	-0.27	0.784	0.997
Tau	Endo	SCD5	-0.58	0.55	-1.05	0.296	0.912
Tau	IN_ADARB2	SCD5	0.13	0.06	2.10	0.0356	1
Tau	IN_LAMP5_LHX6	SCD5	0.01	0.08	0.15	0.88	1
Tau	IN_LAMP5_RELN	SCD5	0.06	0.07	0.79	0.432	0.996
Tau	IN_PVALB	SCD5	0.03	0.05	0.51	0.611	1
Tau	IN_PVALB_CHC	SCD5	0.03	0.08	0.34	0.732	1
Tau	IN_SST	SCD5	0.05	0.05	1.02	0.307	1
Tau	IN_VIP	SCD5	0.03	0.05	0.61	0.543	1
Tau	Micro	SCD5	0.13	0.12	1.10	0.272	0.999
Tau	OPC	SCD5	-0.01	0.05	-0.11	0.915	0.995
Tau	Oligo	SCD5	0.10	0.06	1.64	0.102	1
Tau	PC	SCD5	0.35	0.16	2.16	0.0311	0.611
Tau	VLMC	SCD5	0.21	0.19	1.10	0.273	0.999
Tau	Astro	SCEL	-0.17	0.21	-0.78	0.434	0.922
Tau	IN_PVALB	SCEL	0.10	0.20	0.52	0.601	1
Tau	Oligo	SCEL	0.08	0.16	0.47	0.639	1
Tau	Adaptive	SCFD1	-0.07	0.33	-0.22	0.829	0.999
Tau	Astro	SCFD1	0.04	0.05	0.82	0.41	0.919
Tau	EN_L2_3_IT	SCFD1	0.01	0.04	0.29	0.774	1
Tau	EN_L3_5_IT_1	SCFD1	-0.04	0.05	-0.80	0.425	0.999
Tau	EN_L3_5_IT_2	SCFD1	0.01	0.04	0.20	0.838	1
Tau	EN_L3_5_IT_3	SCFD1	0.05	0.05	1.11	0.266	0.999
Tau	EN_L5_6_NP	SCFD1	0.04	0.06	0.56	0.574	1
Tau	EN_L6B	SCFD1	-0.05	0.07	-0.73	0.463	1
Tau	EN_L6_CT	SCFD1	0.03	0.05	0.54	0.586	1
Tau	EN_L6_IT_1	SCFD1	-0.00	0.06	-0.04	0.968	1
Tau	EN_L6_IT_2	SCFD1	0.01	0.07	0.11	0.914	0.997
Tau	Endo	SCFD1	0.10	0.13	0.79	0.432	0.936
Tau	IN_ADARB2	SCFD1	-0.05	0.06	-0.81	0.418	1
Tau	IN_LAMP5_LHX6	SCFD1	0.01	0.07	0.20	0.839	1
Tau	IN_LAMP5_RELN	SCFD1	0.07	0.06	1.19	0.233	0.996
Tau	IN_PVALB	SCFD1	0.01	0.05	0.19	0.847	1
Tau	IN_PVALB_CHC	SCFD1	-0.06	0.07	-0.90	0.37	1
Tau	IN_SST	SCFD1	-0.00	0.05	-0.06	0.953	1
Tau	IN_VIP	SCFD1	-0.02	0.04	-0.44	0.662	1
Tau	Micro	SCFD1	0.00	0.07	0.03	0.972	0.999
Tau	OPC	SCFD1	0.05	0.05	1.12	0.263	0.875
Tau	Oligo	SCFD1	0.05	0.04	1.45	0.147	1
Tau	PC	SCFD1	0.09	0.11	0.85	0.394	0.902
Tau	PVM	SCFD1	-0.23	0.15	-1.51	0.132	0.995
Tau	SMC	SCFD1	0.39	0.26	1.49	0.137	0.736
Tau	VLMC	SCFD1	0.19	0.14	1.43	0.154	0.999
Tau	Adaptive	SCFD2	0.10	0.29	0.33	0.743	0.999
Tau	Astro	SCFD2	0.02	0.07	0.31	0.754	0.968
Tau	EN_L2_3_IT	SCFD2	0.03	0.04	0.72	0.474	1
Tau	EN_L3_5_IT_1	SCFD2	-0.02	0.06	-0.32	0.747	0.999
Tau	EN_L3_5_IT_2	SCFD2	-0.01	0.05	-0.23	0.818	1
Tau	EN_L3_5_IT_3	SCFD2	0.04	0.05	0.66	0.508	0.999
Tau	EN_L5_6_NP	SCFD2	-0.08	0.07	-1.09	0.278	1
Tau	EN_L6B	SCFD2	0.02	0.08	0.27	0.785	1
Tau	EN_L6_CT	SCFD2	0.02	0.06	0.30	0.764	1
Tau	EN_L6_IT_1	SCFD2	0.00	0.07	0.01	0.993	1
Tau	EN_L6_IT_2	SCFD2	-0.03	0.07	-0.45	0.653	0.997
Tau	Endo	SCFD2	0.03	0.18	0.14	0.886	0.991
Tau	IN_ADARB2	SCFD2	0.04	0.08	0.48	0.628	1
Tau	IN_LAMP5_LHX6	SCFD2	0.01	0.07	0.17	0.866	1
Tau	IN_LAMP5_RELN	SCFD2	-0.10	0.07	-1.48	0.14	0.996
Tau	IN_PVALB	SCFD2	0.04	0.05	0.76	0.449	1
Tau	IN_PVALB_CHC	SCFD2	-0.05	0.08	-0.58	0.564	1
Tau	IN_SST	SCFD2	0.00	0.06	0.07	0.943	1
Tau	IN_VIP	SCFD2	-0.01	0.05	-0.27	0.79	1
Tau	Micro	SCFD2	0.09	0.11	0.86	0.389	0.999
Tau	OPC	SCFD2	0.01	0.06	0.20	0.839	0.985
Tau	Oligo	SCFD2	0.00	0.05	0.02	0.985	1
Tau	PC	SCFD2	-0.10	0.19	-0.56	0.577	0.936
Tau	PVM	SCFD2	0.08	0.24	0.32	0.751	0.995
Tau	SMC	SCFD2	0.32	0.77	0.41	0.682	0.976
Tau	VLMC	SCFD2	0.31	0.20	1.55	0.122	0.999
Tau	Astro	SCG2	0.12	0.16	0.76	0.447	0.922
Tau	EN_L2_3_IT	SCG2	0.05	0.10	0.51	0.613	1
Tau	EN_L3_5_IT_1	SCG2	-0.00	0.10	-0.03	0.978	0.999
Tau	EN_L3_5_IT_2	SCG2	-0.07	0.10	-0.67	0.502	1
Tau	EN_L3_5_IT_3	SCG2	-0.03	0.11	-0.30	0.762	0.999
Tau	EN_L6B	SCG2	0.10	0.13	0.77	0.439	1
Tau	EN_L6_CT	SCG2	-0.09	0.19	-0.45	0.652	1
Tau	EN_L6_IT_1	SCG2	0.06	0.15	0.39	0.694	1
Tau	EN_L6_IT_2	SCG2	0.06	0.15	0.36	0.716	0.997
Tau	IN_ADARB2	SCG2	0.09	0.09	1.04	0.296	1
Tau	IN_LAMP5_LHX6	SCG2	-0.01	0.15	-0.05	0.961	1
Tau	IN_LAMP5_RELN	SCG2	0.04	0.10	0.43	0.669	0.996
Tau	IN_PVALB	SCG2	-0.12	0.11	-1.07	0.287	1
Tau	IN_PVALB_CHC	SCG2	0.03	0.11	0.29	0.77	1
Tau	IN_SST	SCG2	0.15	0.11	1.33	0.184	1
Tau	IN_VIP	SCG2	0.03	0.10	0.30	0.764	1
Tau	Micro	SCG2	0.18	0.17	1.09	0.278	0.999
Tau	OPC	SCG2	0.04	0.12	0.33	0.743	0.975
Tau	Oligo	SCG2	0.01	0.13	0.09	0.929	1
Tau	Astro	SCG3	-0.15	0.10	-1.46	0.144	0.865
Tau	EN_L2_3_IT	SCG3	0.01	0.05	0.18	0.854	1
Tau	EN_L3_5_IT_1	SCG3	0.01	0.07	0.20	0.845	0.999
Tau	EN_L3_5_IT_2	SCG3	-0.03	0.06	-0.58	0.562	1
Tau	EN_L3_5_IT_3	SCG3	-0.01	0.06	-0.16	0.875	0.999
Tau	EN_L5_6_NP	SCG3	-0.02	0.10	-0.24	0.81	1
Tau	EN_L6B	SCG3	-0.09	0.11	-0.79	0.427	1
Tau	EN_L6_CT	SCG3	-0.06	0.09	-0.67	0.503	1
Tau	EN_L6_IT_1	SCG3	0.03	0.08	0.39	0.694	1
Tau	EN_L6_IT_2	SCG3	0.20	0.10	1.93	0.0538	0.997
Tau	IN_ADARB2	SCG3	-0.11	0.08	-1.36	0.173	1
Tau	IN_LAMP5_LHX6	SCG3	-0.03	0.10	-0.33	0.739	1
Tau	IN_LAMP5_RELN	SCG3	0.01	0.08	0.13	0.893	1
Tau	IN_PVALB	SCG3	-0.06	0.07	-0.92	0.356	1
Tau	IN_PVALB_CHC	SCG3	-0.02	0.10	-0.24	0.809	1
Tau	IN_SST	SCG3	-0.01	0.06	-0.19	0.848	1
Tau	IN_VIP	SCG3	-0.06	0.06	-0.93	0.352	1
Tau	Micro	SCG3	0.07	0.14	0.51	0.61	0.999
Tau	OPC	SCG3	-0.10	0.07	-1.48	0.139	0.841
Tau	Oligo	SCG3	0.00	0.10	0.03	0.976	1
Tau	Astro	SCG5	-0.04	0.11	-0.33	0.741	0.968
Tau	EN_L2_3_IT	SCG5	0.09	0.05	1.92	0.055	1
Tau	EN_L3_5_IT_1	SCG5	0.08	0.06	1.37	0.169	0.999
Tau	EN_L3_5_IT_2	SCG5	0.01	0.05	0.20	0.841	1
Tau	EN_L3_5_IT_3	SCG5	0.01	0.05	0.32	0.753	0.999
Tau	EN_L5_6_NP	SCG5	-0.01	0.07	-0.16	0.873	1
Tau	EN_L6B	SCG5	0.12	0.07	1.63	0.103	1
Tau	EN_L6_CT	SCG5	0.09	0.07	1.31	0.19	1
Tau	EN_L6_IT_1	SCG5	0.03	0.07	0.50	0.62	1
Tau	EN_L6_IT_2	SCG5	0.12	0.08	1.55	0.122	0.997
Tau	IN_ADARB2	SCG5	0.16	0.07	2.32	0.0205	1
Tau	IN_LAMP5_LHX6	SCG5	0.04	0.09	0.44	0.657	1
Tau	IN_LAMP5_RELN	SCG5	0.11	0.07	1.62	0.106	0.996
Tau	IN_PVALB	SCG5	-0.02	0.05	-0.41	0.683	1
Tau	IN_PVALB_CHC	SCG5	-0.08	0.08	-1.03	0.305	1
Tau	IN_SST	SCG5	0.06	0.06	1.03	0.304	1
Tau	IN_VIP	SCG5	0.07	0.05	1.47	0.142	1
Tau	Micro	SCG5	-0.02	0.16	-0.16	0.876	0.999
Tau	OPC	SCG5	0.06	0.06	0.96	0.335	0.899
Tau	Oligo	SCG5	-0.01	0.05	-0.13	0.895	1
Tau	EN_L2_3_IT	SCGB1A1	-0.06	0.16	-0.36	0.721	1
Tau	IN_PVALB	SCGB1A1	-0.01	0.18	-0.06	0.955	1
Tau	Astro	SCGB2B2	0.03	0.06	0.56	0.574	0.938
Tau	EN_L2_3_IT	SCGB2B2	-0.04	0.06	-0.68	0.496	1
Tau	EN_L3_5_IT_1	SCGB2B2	-0.13	0.09	-1.41	0.16	0.999
Tau	EN_L3_5_IT_2	SCGB2B2	-0.09	0.07	-1.28	0.201	1
Tau	EN_L3_5_IT_3	SCGB2B2	-0.09	0.08	-1.19	0.234	0.999
Tau	EN_L5_6_NP	SCGB2B2	-0.06	0.11	-0.57	0.57	1
Tau	EN_L6B	SCGB2B2	-0.09	0.15	-0.59	0.553	1
Tau	EN_L6_CT	SCGB2B2	-0.23	0.12	-2.00	0.0455	1
Tau	EN_L6_IT_1	SCGB2B2	-0.32	0.11	-2.77	0.00566	1
Tau	EN_L6_IT_2	SCGB2B2	-0.20	0.13	-1.50	0.134	0.997
Tau	Endo	SCGB2B2	-0.93	0.59	-1.56	0.118	0.83
Tau	IN_ADARB2	SCGB2B2	0.02	0.11	0.17	0.865	1
Tau	IN_LAMP5_LHX6	SCGB2B2	-0.00	0.10	-0.04	0.97	1
Tau	IN_LAMP5_RELN	SCGB2B2	-0.05	0.09	-0.54	0.586	0.996
Tau	IN_PVALB	SCGB2B2	-0.12	0.08	-1.54	0.123	1
Tau	IN_PVALB_CHC	SCGB2B2	0.11	0.13	0.85	0.394	1
Tau	IN_SST	SCGB2B2	-0.05	0.09	-0.60	0.549	1
Tau	IN_VIP	SCGB2B2	-0.04	0.06	-0.68	0.495	1
Tau	Micro	SCGB2B2	-0.08	0.16	-0.47	0.639	0.999
Tau	OPC	SCGB2B2	-0.08	0.07	-1.12	0.263	0.875
Tau	Oligo	SCGB2B2	-0.07	0.06	-1.22	0.223	1
Tau	VLMC	SCGB2B2	-0.38	0.23	-1.64	0.1	0.999
Tau	EN_L3_5_IT_1	SCGN	0.39	0.24	1.62	0.105	0.999
Tau	EN_L3_5_IT_2	SCGN	0.35	0.28	1.23	0.218	1
Tau	EN_L5_6_NP	SCGN	-1.05	0.54	-1.94	0.0519	1
Tau	IN_VIP	SCGN	0.00	0.16	0.02	0.98	1
Tau	Astro	SCIMP	-0.15	0.11	-1.37	0.17	0.874
Tau	EN_L2_3_IT	SCIMP	0.00	0.09	0.02	0.981	1
Tau	EN_L3_5_IT_1	SCIMP	-0.11	0.11	-1.05	0.292	0.999
Tau	EN_L3_5_IT_2	SCIMP	0.03	0.10	0.30	0.764	1
Tau	EN_L3_5_IT_3	SCIMP	-0.05	0.10	-0.47	0.636	0.999
Tau	EN_L5_6_NP	SCIMP	-0.10	0.17	-0.60	0.55	1
Tau	EN_L6B	SCIMP	0.04	0.14	0.28	0.781	1
Tau	EN_L6_CT	SCIMP	-0.04	0.14	-0.31	0.756	1
Tau	EN_L6_IT_1	SCIMP	0.09	0.12	0.72	0.474	1
Tau	EN_L6_IT_2	SCIMP	-0.14	0.16	-0.90	0.371	0.997
Tau	IN_ADARB2	SCIMP	-0.11	0.14	-0.83	0.406	1
Tau	IN_LAMP5_LHX6	SCIMP	0.14	0.18	0.78	0.435	1
Tau	IN_LAMP5_RELN	SCIMP	0.07	0.13	0.54	0.589	0.996
Tau	IN_PVALB	SCIMP	0.11	0.11	1.05	0.292	1
Tau	IN_SST	SCIMP	-0.00	0.12	-0.02	0.985	1
Tau	IN_VIP	SCIMP	-0.00	0.10	-0.01	0.991	1
Tau	Micro	SCIMP	-0.16	0.13	-1.23	0.219	0.999
Tau	OPC	SCIMP	-0.11	0.13	-0.81	0.417	0.919
Tau	Oligo	SCIMP	-0.06	0.11	-0.60	0.546	1
Tau	Micro	SCIN	0.20	0.23	0.85	0.395	0.999
Tau	Oligo	SCIN	-0.03	0.18	-0.18	0.856	1
Tau	PVM	SCIN	0.42	0.34	1.24	0.214	0.995
Tau	Adaptive	SCLT1	0.18	0.35	0.51	0.609	0.999
Tau	Astro	SCLT1	-0.06	0.07	-0.80	0.421	0.919
Tau	EN_L2_3_IT	SCLT1	-0.02	0.05	-0.52	0.605	1
Tau	EN_L3_5_IT_1	SCLT1	-0.03	0.06	-0.53	0.594	0.999
Tau	EN_L3_5_IT_2	SCLT1	-0.04	0.05	-0.82	0.414	1
Tau	EN_L3_5_IT_3	SCLT1	-0.04	0.05	-0.73	0.465	0.999
Tau	EN_L5_6_NP	SCLT1	0.04	0.08	0.53	0.594	1
Tau	EN_L6B	SCLT1	-0.01	0.08	-0.16	0.874	1
Tau	EN_L6_CT	SCLT1	-0.05	0.06	-0.76	0.447	1
Tau	EN_L6_IT_1	SCLT1	-0.05	0.07	-0.70	0.482	1
Tau	EN_L6_IT_2	SCLT1	0.10	0.07	1.35	0.178	0.997
Tau	Endo	SCLT1	0.00	0.16	0.03	0.976	0.997
Tau	IN_ADARB2	SCLT1	0.02	0.08	0.27	0.784	1
Tau	IN_LAMP5_LHX6	SCLT1	0.04	0.08	0.47	0.638	1
Tau	IN_LAMP5_RELN	SCLT1	-0.06	0.07	-0.91	0.364	0.996
Tau	IN_PVALB	SCLT1	-0.08	0.06	-1.39	0.165	1
Tau	IN_PVALB_CHC	SCLT1	-0.05	0.08	-0.58	0.564	1
Tau	IN_SST	SCLT1	0.03	0.08	0.45	0.649	1
Tau	IN_VIP	SCLT1	-0.01	0.05	-0.31	0.759	1
Tau	Micro	SCLT1	0.02	0.06	0.32	0.748	0.999
Tau	OPC	SCLT1	-0.04	0.06	-0.68	0.497	0.935
Tau	Oligo	SCLT1	-0.00	0.05	-0.08	0.937	1
Tau	PC	SCLT1	-0.00	0.17	-0.01	0.991	0.999
Tau	PVM	SCLT1	0.37	0.24	1.50	0.133	0.995
Tau	SMC	SCLT1	-0.16	0.38	-0.41	0.678	0.976
Tau	VLMC	SCLT1	0.10	0.19	0.54	0.589	0.999
Tau	Adaptive	SCMH1	0.77	0.45	1.74	0.0827	0.999
Tau	Astro	SCMH1	0.09	0.05	1.73	0.0832	0.857
Tau	EN_L2_3_IT	SCMH1	0.01	0.03	0.18	0.855	1
Tau	EN_L3_5_IT_1	SCMH1	0.01	0.05	0.15	0.881	0.999
Tau	EN_L3_5_IT_2	SCMH1	0.01	0.04	0.28	0.781	1
Tau	EN_L3_5_IT_3	SCMH1	-0.00	0.05	-0.06	0.955	0.999
Tau	EN_L5_6_NP	SCMH1	0.01	0.05	0.18	0.86	1
Tau	EN_L6B	SCMH1	0.04	0.06	0.63	0.528	1
Tau	EN_L6_CT	SCMH1	0.00	0.05	0.00	0.999	1
Tau	EN_L6_IT_1	SCMH1	-0.02	0.06	-0.27	0.789	1
Tau	EN_L6_IT_2	SCMH1	-0.03	0.07	-0.42	0.676	0.997
Tau	Endo	SCMH1	0.05	0.14	0.33	0.739	0.979
Tau	IN_ADARB2	SCMH1	0.05	0.05	1.01	0.315	1
Tau	IN_LAMP5_LHX6	SCMH1	-0.04	0.06	-0.74	0.462	1
Tau	IN_LAMP5_RELN	SCMH1	0.00	0.05	0.04	0.966	1
Tau	IN_PVALB	SCMH1	-0.03	0.04	-0.64	0.524	1
Tau	IN_PVALB_CHC	SCMH1	-0.02	0.06	-0.30	0.768	1
Tau	IN_SST	SCMH1	0.00	0.05	0.07	0.944	1
Tau	IN_VIP	SCMH1	-0.01	0.04	-0.39	0.695	1
Tau	Micro	SCMH1	0.12	0.09	1.33	0.184	0.999
Tau	OPC	SCMH1	0.07	0.05	1.51	0.131	0.841
Tau	Oligo	SCMH1	0.06	0.06	1.06	0.291	1
Tau	PC	SCMH1	0.07	0.11	0.65	0.516	0.924
Tau	PVM	SCMH1	-0.01	0.25	-0.03	0.975	0.995
Tau	SMC	SCMH1	0.11	0.29	0.36	0.717	0.982
Tau	VLMC	SCMH1	0.08	0.14	0.61	0.539	0.999
Tau	Astro	SCML1	0.05	0.11	0.44	0.662	0.959
Tau	EN_L2_3_IT	SCML1	-0.00	0.10	-0.00	1	1
Tau	EN_L3_5_IT_1	SCML1	0.04	0.12	0.31	0.755	0.999
Tau	EN_L3_5_IT_2	SCML1	0.09	0.09	0.98	0.328	1
Tau	EN_L3_5_IT_3	SCML1	0.01	0.11	0.09	0.927	0.999
Tau	EN_L5_6_NP	SCML1	-0.03	0.17	-0.15	0.878	1
Tau	EN_L6B	SCML1	-0.02	0.46	-0.04	0.972	1
Tau	EN_L6_CT	SCML1	0.13	0.16	0.79	0.428	1
Tau	EN_L6_IT_1	SCML1	0.03	0.14	0.20	0.841	1
Tau	EN_L6_IT_2	SCML1	0.06	0.19	0.31	0.754	0.997
Tau	Endo	SCML1	-0.09	0.14	-0.66	0.506	0.95
Tau	IN_ADARB2	SCML1	0.07	0.11	0.65	0.518	1
Tau	IN_LAMP5_LHX6	SCML1	0.08	0.15	0.52	0.604	1
Tau	IN_LAMP5_RELN	SCML1	-0.07	0.11	-0.62	0.537	0.996
Tau	IN_PVALB	SCML1	-0.03	0.11	-0.31	0.754	1
Tau	IN_PVALB_CHC	SCML1	0.03	0.12	0.21	0.837	1
Tau	IN_SST	SCML1	-0.18	0.12	-1.51	0.131	1
Tau	IN_VIP	SCML1	0.02	0.08	0.24	0.812	1
Tau	Micro	SCML1	0.13	0.13	1.06	0.288	0.999
Tau	OPC	SCML1	0.16	0.11	1.42	0.156	0.841
Tau	Oligo	SCML1	0.03	0.11	0.24	0.814	1
Tau	PC	SCML1	0.32	0.42	0.77	0.443	0.906
Tau	Astro	SCML2	0.07	0.09	0.84	0.401	0.919
Tau	EN_L2_3_IT	SCML2	-0.06	0.07	-0.80	0.425	1
Tau	EN_L3_5_IT_1	SCML2	0.11	0.12	0.93	0.351	0.999
Tau	EN_L3_5_IT_2	SCML2	0.20	0.09	2.28	0.0226	1
Tau	EN_L3_5_IT_3	SCML2	-0.12	0.10	-1.22	0.222	0.999
Tau	EN_L5_6_NP	SCML2	-0.26	0.41	-0.65	0.516	1
Tau	EN_L6B	SCML2	-0.18	0.17	-1.06	0.291	1
Tau	EN_L6_CT	SCML2	0.16	0.14	1.18	0.238	1
Tau	EN_L6_IT_1	SCML2	-0.06	0.15	-0.39	0.695	1
Tau	EN_L6_IT_2	SCML2	0.05	0.19	0.29	0.771	0.997
Tau	IN_ADARB2	SCML2	-0.12	0.12	-0.96	0.336	1
Tau	IN_LAMP5_LHX6	SCML2	0.19	0.12	1.61	0.108	1
Tau	IN_LAMP5_RELN	SCML2	0.01	0.11	0.07	0.943	1
Tau	IN_PVALB	SCML2	-0.05	0.07	-0.70	0.483	1
Tau	IN_PVALB_CHC	SCML2	0.07	0.15	0.47	0.64	1
Tau	IN_SST	SCML2	-0.01	0.09	-0.14	0.89	1
Tau	IN_VIP	SCML2	0.00	0.06	0.03	0.974	1
Tau	OPC	SCML2	-0.01	0.07	-0.08	0.936	0.995
Tau	Oligo	SCML2	0.06	0.08	0.71	0.48	1
Tau	Adaptive	SCML4	0.15	0.29	0.53	0.593	0.999
Tau	EN_L2_3_IT	SCML4	0.22	0.19	1.14	0.253	1
Tau	EN_L6B	SCML4	-0.19	0.26	-0.74	0.46	1
Tau	IN_ADARB2	SCML4	0.29	0.20	1.40	0.161	1
Tau	IN_SST	SCML4	-0.00	0.23	-0.00	0.996	1
Tau	IN_VIP	SCML4	0.11	0.14	0.84	0.403	1
Tau	Astro	SCN11A	-0.18	0.12	-1.48	0.138	0.862
Tau	EN_L2_3_IT	SCN11A	0.05	0.09	0.62	0.538	1
Tau	EN_L3_5_IT_1	SCN11A	-0.15	0.16	-0.95	0.341	0.999
Tau	EN_L3_5_IT_2	SCN11A	-0.15	0.12	-1.23	0.218	1
Tau	EN_L3_5_IT_3	SCN11A	0.03	0.13	0.23	0.821	0.999
Tau	EN_L5_6_NP	SCN11A	0.11	0.53	0.21	0.837	1
Tau	EN_L6B	SCN11A	-0.92	0.54	-1.69	0.0904	1
Tau	EN_L6_CT	SCN11A	0.21	0.19	1.11	0.269	1
Tau	EN_L6_IT_1	SCN11A	-0.07	0.16	-0.46	0.644	1
Tau	EN_L6_IT_2	SCN11A	-0.48	0.60	-0.81	0.421	0.997
Tau	IN_PVALB	SCN11A	0.08	0.15	0.52	0.6	1
Tau	IN_SST	SCN11A	-0.03	0.15	-0.17	0.864	1
Tau	IN_VIP	SCN11A	-0.00	0.12	-0.01	0.989	1
Tau	OPC	SCN11A	0.03	0.13	0.24	0.812	0.982
Tau	Oligo	SCN11A	-0.05	0.11	-0.50	0.617	1
Tau	Astro	SCN1A	0.26	0.12	2.24	0.0248	0.844
Tau	EN_L2_3_IT	SCN1A	0.03	0.05	0.54	0.59	1
Tau	EN_L3_5_IT_1	SCN1A	-0.10	0.09	-1.20	0.229	0.999
Tau	EN_L3_5_IT_2	SCN1A	0.01	0.05	0.25	0.804	1
Tau	EN_L3_5_IT_3	SCN1A	-0.09	0.05	-1.71	0.0871	0.999
Tau	EN_L5_6_NP	SCN1A	-0.08	0.06	-1.23	0.217	1
Tau	EN_L6B	SCN1A	-0.07	0.17	-0.40	0.693	1
Tau	EN_L6_CT	SCN1A	-0.00	0.08	-0.01	0.989	1
Tau	EN_L6_IT_1	SCN1A	0.07	0.06	1.07	0.283	1
Tau	EN_L6_IT_2	SCN1A	-0.04	0.08	-0.48	0.634	0.997
Tau	Endo	SCN1A	1.17	0.52	2.24	0.0251	0.656
Tau	IN_ADARB2	SCN1A	0.02	0.05	0.34	0.733	1
Tau	IN_LAMP5_LHX6	SCN1A	0.06	0.05	1.32	0.186	1
Tau	IN_LAMP5_RELN	SCN1A	0.05	0.05	1.07	0.284	0.996
Tau	IN_PVALB	SCN1A	-0.03	0.04	-0.71	0.48	1
Tau	IN_PVALB_CHC	SCN1A	0.02	0.05	0.44	0.658	1
Tau	IN_SST	SCN1A	-0.01	0.05	-0.15	0.884	1
Tau	IN_VIP	SCN1A	0.02	0.04	0.36	0.718	1
Tau	Micro	SCN1A	0.23	0.17	1.35	0.176	0.999
Tau	OPC	SCN1A	-0.00	0.06	-0.08	0.937	0.995
Tau	Oligo	SCN1A	0.10	0.13	0.81	0.418	1
Tau	PC	SCN1A	1.02	0.62	1.63	0.103	0.769
Tau	Astro	SCN1B	-0.05	0.14	-0.36	0.721	0.965
Tau	EN_L2_3_IT	SCN1B	-0.07	0.07	-0.99	0.321	1
Tau	EN_L3_5_IT_1	SCN1B	-0.06	0.12	-0.50	0.616	0.999
Tau	EN_L3_5_IT_2	SCN1B	-0.12	0.08	-1.58	0.115	1
Tau	EN_L3_5_IT_3	SCN1B	-0.20	0.11	-1.74	0.0813	0.999
Tau	EN_L5_6_NP	SCN1B	0.38	0.34	1.11	0.269	1
Tau	EN_L6B	SCN1B	0.73	0.61	1.18	0.237	1
Tau	EN_L6_CT	SCN1B	-0.35	0.15	-2.36	0.0185	1
Tau	EN_L6_IT_1	SCN1B	-0.07	0.12	-0.55	0.581	1
Tau	EN_L6_IT_2	SCN1B	-0.14	0.13	-1.08	0.279	0.997
Tau	IN_ADARB2	SCN1B	0.12	0.13	0.89	0.374	1
Tau	IN_LAMP5_LHX6	SCN1B	-0.01	0.13	-0.04	0.966	1
Tau	IN_LAMP5_RELN	SCN1B	0.23	0.10	2.30	0.0216	0.996
Tau	IN_PVALB	SCN1B	0.02	0.08	0.25	0.802	1
Tau	IN_PVALB_CHC	SCN1B	-0.02	0.11	-0.20	0.842	1
Tau	IN_SST	SCN1B	0.02	0.11	0.21	0.834	1
Tau	IN_VIP	SCN1B	-0.02	0.08	-0.22	0.823	1
Tau	Micro	SCN1B	-0.14	0.12	-1.13	0.259	0.999
Tau	OPC	SCN1B	0.18	0.14	1.28	0.2	0.854
Tau	Oligo	SCN1B	0.13	0.08	1.50	0.133	1
Tau	Astro	SCN2A	0.17	0.11	1.60	0.11	0.862
Tau	EN_L2_3_IT	SCN2A	0.06	0.03	2.09	0.0367	1
Tau	EN_L3_5_IT_1	SCN2A	0.05	0.04	1.25	0.21	0.999
Tau	EN_L3_5_IT_2	SCN2A	0.06	0.03	1.67	0.0951	1
Tau	EN_L3_5_IT_3	SCN2A	0.05	0.03	1.40	0.161	0.999
Tau	EN_L5_6_NP	SCN2A	-0.01	0.04	-0.28	0.778	1
Tau	EN_L6B	SCN2A	-0.00	0.05	-0.02	0.983	1
Tau	EN_L6_CT	SCN2A	-0.02	0.04	-0.64	0.524	1
Tau	EN_L6_IT_1	SCN2A	0.06	0.04	1.31	0.189	1
Tau	EN_L6_IT_2	SCN2A	0.08	0.05	1.48	0.14	0.997
Tau	Endo	SCN2A	0.03	0.20	0.15	0.883	0.991
Tau	IN_ADARB2	SCN2A	0.09	0.05	1.82	0.069	1
Tau	IN_LAMP5_LHX6	SCN2A	0.09	0.05	2.06	0.0393	1
Tau	IN_LAMP5_RELN	SCN2A	0.06	0.05	1.28	0.201	0.996
Tau	IN_PVALB	SCN2A	0.04	0.04	0.95	0.34	1
Tau	IN_PVALB_CHC	SCN2A	0.05	0.06	0.86	0.392	1
Tau	IN_SST	SCN2A	0.04	0.03	1.26	0.208	1
Tau	IN_VIP	SCN2A	0.06	0.03	2.17	0.0302	1
Tau	Micro	SCN2A	0.12	0.15	0.81	0.418	0.999
Tau	OPC	SCN2A	0.07	0.05	1.47	0.141	0.841
Tau	Oligo	SCN2A	0.14	0.13	1.14	0.252	1
Tau	PC	SCN2A	0.96	0.43	2.25	0.0244	0.587
Tau	VLMC	SCN2A	0.28	0.23	1.23	0.219	0.999
Tau	Astro	SCN2B	-0.07	0.12	-0.59	0.553	0.935
Tau	EN_L2_3_IT	SCN2B	0.01	0.08	0.16	0.869	1
Tau	EN_L3_5_IT_1	SCN2B	0.03	0.11	0.23	0.815	0.999
Tau	EN_L3_5_IT_2	SCN2B	0.15	0.08	1.82	0.069	1
Tau	EN_L3_5_IT_3	SCN2B	0.04	0.09	0.43	0.668	0.999
Tau	EN_L5_6_NP	SCN2B	-0.09	0.11	-0.84	0.402	1
Tau	EN_L6B	SCN2B	0.13	0.15	0.85	0.395	1
Tau	EN_L6_CT	SCN2B	0.03	0.11	0.24	0.807	1
Tau	EN_L6_IT_1	SCN2B	0.07	0.13	0.59	0.555	1
Tau	EN_L6_IT_2	SCN2B	-0.03	0.13	-0.24	0.808	0.997
Tau	IN_ADARB2	SCN2B	0.17	0.10	1.68	0.0934	1
Tau	IN_LAMP5_LHX6	SCN2B	0.02	0.13	0.18	0.855	1
Tau	IN_LAMP5_RELN	SCN2B	0.08	0.09	0.89	0.373	0.996
Tau	IN_PVALB	SCN2B	0.06	0.08	0.73	0.466	1
Tau	IN_PVALB_CHC	SCN2B	-0.14	0.12	-1.15	0.25	1
Tau	IN_SST	SCN2B	0.02	0.09	0.18	0.86	1
Tau	IN_VIP	SCN2B	0.14	0.07	1.90	0.0569	1
Tau	OPC	SCN2B	-0.04	0.15	-0.24	0.809	0.981
Tau	Oligo	SCN2B	-0.03	0.11	-0.26	0.798	1
Tau	Astro	SCN3A	0.01	0.13	0.10	0.923	0.991
Tau	EN_L2_3_IT	SCN3A	0.09	0.03	2.56	0.0104	1
Tau	EN_L3_5_IT_1	SCN3A	0.03	0.04	0.66	0.507	0.999
Tau	EN_L3_5_IT_2	SCN3A	0.03	0.04	0.87	0.383	1
Tau	EN_L3_5_IT_3	SCN3A	0.04	0.04	0.93	0.355	0.999
Tau	EN_L5_6_NP	SCN3A	-0.02	0.06	-0.33	0.743	1
Tau	EN_L6B	SCN3A	-0.00	0.06	-0.00	0.999	1
Tau	EN_L6_CT	SCN3A	0.03	0.04	0.68	0.498	1
Tau	EN_L6_IT_1	SCN3A	0.06	0.06	1.14	0.254	1
Tau	EN_L6_IT_2	SCN3A	0.05	0.07	0.72	0.473	0.997
Tau	Endo	SCN3A	-0.57	0.86	-0.66	0.509	0.95
Tau	IN_ADARB2	SCN3A	0.10	0.06	1.80	0.0717	1
Tau	IN_LAMP5_LHX6	SCN3A	-0.04	0.07	-0.63	0.527	1
Tau	IN_LAMP5_RELN	SCN3A	0.06	0.07	0.86	0.389	0.996
Tau	IN_PVALB	SCN3A	0.01	0.07	0.22	0.828	1
Tau	IN_PVALB_CHC	SCN3A	-0.06	0.09	-0.67	0.504	1
Tau	IN_SST	SCN3A	0.07	0.05	1.41	0.158	1
Tau	IN_VIP	SCN3A	0.03	0.04	0.69	0.488	1
Tau	Micro	SCN3A	0.28	0.18	1.51	0.131	0.999
Tau	OPC	SCN3A	0.01	0.04	0.19	0.85	0.986
Tau	Oligo	SCN3A	0.08	0.14	0.60	0.547	1
Tau	PC	SCN3A	0.14	0.55	0.25	0.803	0.976
Tau	SMC	SCN3A	0.95	0.87	1.08	0.278	0.841
Tau	Astro	SCN3B	0.12	0.12	1.03	0.304	0.894
Tau	EN_L2_3_IT	SCN3B	0.09	0.05	1.60	0.11	1
Tau	EN_L3_5_IT_1	SCN3B	0.15	0.07	2.16	0.0305	0.999
Tau	EN_L3_5_IT_2	SCN3B	0.14	0.07	1.91	0.0559	1
Tau	EN_L3_5_IT_3	SCN3B	0.25	0.07	3.42	0.000638	0.794
Tau	EN_L5_6_NP	SCN3B	0.01	0.08	0.17	0.869	1
Tau	EN_L6B	SCN3B	0.03	0.08	0.41	0.684	1
Tau	EN_L6_CT	SCN3B	0.08	0.08	1.06	0.29	1
Tau	EN_L6_IT_1	SCN3B	0.08	0.07	1.07	0.285	1
Tau	EN_L6_IT_2	SCN3B	0.14	0.17	0.85	0.396	0.997
Tau	IN_ADARB2	SCN3B	0.08	0.07	1.15	0.248	1
Tau	IN_LAMP5_LHX6	SCN3B	0.19	0.08	2.32	0.0202	1
Tau	IN_LAMP5_RELN	SCN3B	0.17	0.08	2.00	0.0457	0.996
Tau	IN_PVALB	SCN3B	0.01	0.13	0.08	0.939	1
Tau	IN_PVALB_CHC	SCN3B	-0.04	0.18	-0.23	0.819	1
Tau	IN_SST	SCN3B	0.10	0.06	1.77	0.0762	1
Tau	IN_VIP	SCN3B	0.12	0.05	2.26	0.0238	1
Tau	Micro	SCN3B	0.02	0.18	0.10	0.917	0.999
Tau	OPC	SCN3B	0.04	0.10	0.43	0.667	0.963
Tau	Oligo	SCN3B	0.05	0.12	0.44	0.659	1
Tau	Astro	SCN4B	0.14	0.20	0.70	0.486	0.923
Tau	EN_L2_3_IT	SCN4B	-0.05	0.07	-0.72	0.471	1
Tau	EN_L3_5_IT_1	SCN4B	0.08	0.13	0.59	0.555	0.999
Tau	EN_L3_5_IT_2	SCN4B	-0.02	0.10	-0.25	0.803	1
Tau	EN_L3_5_IT_3	SCN4B	0.02	0.10	0.21	0.834	0.999
Tau	EN_L5_6_NP	SCN4B	-0.04	0.15	-0.29	0.773	1
Tau	EN_L6B	SCN4B	0.19	0.17	1.14	0.255	1
Tau	EN_L6_CT	SCN4B	0.02	0.12	0.18	0.86	1
Tau	EN_L6_IT_1	SCN4B	-0.01	0.13	-0.08	0.938	1
Tau	EN_L6_IT_2	SCN4B	-0.04	0.15	-0.24	0.812	0.997
Tau	IN_ADARB2	SCN4B	0.07	0.16	0.43	0.67	1
Tau	IN_LAMP5_LHX6	SCN4B	0.11	0.14	0.73	0.465	1
Tau	IN_LAMP5_RELN	SCN4B	-0.13	0.14	-0.90	0.366	0.996
Tau	IN_PVALB	SCN4B	0.14	0.16	0.87	0.383	1
Tau	IN_VIP	SCN4B	-0.13	0.12	-1.06	0.29	1
Tau	Oligo	SCN4B	0.17	0.16	1.06	0.29	1
Tau	EN_L2_3_IT	SCN5A	-0.31	0.15	-2.12	0.0342	1
Tau	EN_L3_5_IT_3	SCN5A	-0.15	0.16	-0.91	0.364	0.999
Tau	IN_ADARB2	SCN5A	0.05	0.18	0.28	0.782	1
Tau	IN_PVALB_CHC	SCN5A	-0.04	0.17	-0.24	0.812	1
Tau	IN_VIP	SCN5A	0.12	0.09	1.42	0.155	1
Tau	OPC	SCN5A	-0.12	0.15	-0.82	0.409	0.918
Tau	Oligo	SCN5A	-0.03	0.17	-0.18	0.854	1
Tau	Astro	SCN7A	0.05	0.14	0.38	0.707	0.964
Tau	EN_L2_3_IT	SCN7A	-0.06	0.18	-0.30	0.763	1
Tau	EN_L3_5_IT_1	SCN7A	-0.09	0.23	-0.42	0.678	0.999
Tau	EN_L3_5_IT_2	SCN7A	-0.17	0.16	-1.03	0.304	1
Tau	EN_L3_5_IT_3	SCN7A	-0.14	0.15	-0.94	0.347	0.999
Tau	EN_L6B	SCN7A	0.04	0.30	0.14	0.886	1
Tau	EN_L6_CT	SCN7A	-0.32	0.27	-1.17	0.241	1
Tau	EN_L6_IT_1	SCN7A	-0.09	0.72	-0.13	0.896	1
Tau	EN_L6_IT_2	SCN7A	0.32	0.22	1.42	0.154	0.997
Tau	IN_ADARB2	SCN7A	-0.01	0.15	-0.05	0.964	1
Tau	IN_LAMP5_LHX6	SCN7A	0.22	0.21	1.06	0.289	1
Tau	IN_LAMP5_RELN	SCN7A	0.51	0.29	1.75	0.0798	0.996
Tau	IN_PVALB	SCN7A	-0.07	0.11	-0.61	0.539	1
Tau	IN_PVALB_CHC	SCN7A	0.07	0.15	0.46	0.647	1
Tau	IN_SST	SCN7A	0.22	0.16	1.35	0.176	1
Tau	IN_VIP	SCN7A	0.21	0.14	1.52	0.128	1
Tau	OPC	SCN7A	-0.18	0.16	-1.16	0.246	0.866
Tau	Oligo	SCN7A	0.03	0.13	0.26	0.791	1
Tau	Astro	SCN8A	0.03	0.07	0.42	0.671	0.959
Tau	EN_L2_3_IT	SCN8A	0.03	0.03	1.04	0.298	1
Tau	EN_L3_5_IT_1	SCN8A	0.07	0.04	1.75	0.0799	0.999
Tau	EN_L3_5_IT_2	SCN8A	0.02	0.03	0.52	0.6	1
Tau	EN_L3_5_IT_3	SCN8A	-0.03	0.04	-0.72	0.472	0.999
Tau	EN_L5_6_NP	SCN8A	0.01	0.04	0.26	0.797	1
Tau	EN_L6B	SCN8A	0.02	0.05	0.35	0.725	1
Tau	EN_L6_CT	SCN8A	-0.03	0.04	-0.83	0.407	1
Tau	EN_L6_IT_1	SCN8A	0.03	0.05	0.64	0.521	1
Tau	EN_L6_IT_2	SCN8A	-0.03	0.06	-0.47	0.636	0.997
Tau	Endo	SCN8A	0.48	0.53	0.92	0.358	0.929
Tau	IN_ADARB2	SCN8A	0.03	0.05	0.57	0.57	1
Tau	IN_LAMP5_LHX6	SCN8A	0.04	0.05	0.82	0.412	1
Tau	IN_LAMP5_RELN	SCN8A	0.03	0.04	0.77	0.443	0.996
Tau	IN_PVALB	SCN8A	0.01	0.04	0.14	0.889	1
Tau	IN_PVALB_CHC	SCN8A	0.01	0.05	0.12	0.905	1
Tau	IN_SST	SCN8A	-0.01	0.04	-0.14	0.89	1
Tau	IN_VIP	SCN8A	-0.01	0.03	-0.27	0.785	1
Tau	Micro	SCN8A	0.10	0.14	0.72	0.471	0.999
Tau	OPC	SCN8A	0.03	0.06	0.44	0.66	0.96
Tau	Oligo	SCN8A	0.02	0.09	0.24	0.811	1
Tau	Astro	SCN9A	0.25	0.13	2.01	0.0444	0.844
Tau	EN_L2_3_IT	SCN9A	-0.03	0.14	-0.19	0.85	1
Tau	EN_L3_5_IT_1	SCN9A	-0.02	0.12	-0.17	0.867	0.999
Tau	EN_L3_5_IT_2	SCN9A	-0.02	0.13	-0.16	0.872	1
Tau	EN_L3_5_IT_3	SCN9A	0.09	0.11	0.84	0.404	0.999
Tau	EN_L5_6_NP	SCN9A	0.10	0.11	0.94	0.349	1
Tau	EN_L6B	SCN9A	0.21	0.16	1.27	0.206	1
Tau	EN_L6_CT	SCN9A	-0.14	0.14	-0.98	0.329	1
Tau	EN_L6_IT_1	SCN9A	-0.23	0.18	-1.28	0.201	1
Tau	EN_L6_IT_2	SCN9A	0.24	0.22	1.09	0.278	0.997
Tau	IN_ADARB2	SCN9A	0.10	0.15	0.65	0.515	1
Tau	IN_LAMP5_LHX6	SCN9A	-0.02	0.16	-0.11	0.912	1
Tau	IN_PVALB	SCN9A	0.07	0.11	0.66	0.508	1
Tau	IN_PVALB_CHC	SCN9A	-0.18	0.14	-1.32	0.187	1
Tau	IN_SST	SCN9A	0.11	0.11	1.03	0.302	1
Tau	IN_VIP	SCN9A	0.04	0.09	0.48	0.629	1
Tau	OPC	SCN9A	0.09	0.11	0.83	0.406	0.917
Tau	Oligo	SCN9A	-0.02	0.12	-0.21	0.837	1
Tau	PVM	SCN9A	-0.71	0.35	-1.99	0.0465	0.995
Tau	Astro	SCNM1	0.03	0.08	0.37	0.712	0.965
Tau	EN_L2_3_IT	SCNM1	-0.03	0.08	-0.36	0.719	1
Tau	EN_L3_5_IT_1	SCNM1	-0.26	0.12	-2.09	0.0363	0.999
Tau	EN_L3_5_IT_2	SCNM1	0.02	0.10	0.20	0.84	1
Tau	EN_L3_5_IT_3	SCNM1	0.08	0.11	0.75	0.453	0.999
Tau	EN_L5_6_NP	SCNM1	0.53	0.40	1.32	0.185	1
Tau	EN_L6B	SCNM1	-0.20	0.47	-0.42	0.674	1
Tau	EN_L6_CT	SCNM1	-0.07	0.15	-0.43	0.665	1
Tau	EN_L6_IT_1	SCNM1	0.02	0.15	0.11	0.909	1
Tau	EN_L6_IT_2	SCNM1	-0.04	0.16	-0.25	0.799	0.997
Tau	IN_LAMP5_RELN	SCNM1	0.04	0.15	0.27	0.788	1
Tau	IN_PVALB	SCNM1	0.12	0.11	1.10	0.272	1
Tau	IN_SST	SCNM1	0.15	0.13	1.16	0.247	1
Tau	IN_VIP	SCNM1	-0.01	0.10	-0.14	0.885	1
Tau	Micro	SCNM1	-0.03	0.11	-0.30	0.761	0.999
Tau	OPC	SCNM1	-0.04	0.08	-0.50	0.614	0.951
Tau	Oligo	SCNM1	0.01	0.06	0.21	0.833	1
Tau	EN_L2_3_IT	SCNN1A	-0.10	0.56	-0.18	0.859	1
Tau	Astro	SCNN1B	-0.06	0.15	-0.38	0.7	0.963
Tau	EN_L2_3_IT	SCNN1B	0.02	0.14	0.10	0.917	1
Tau	Oligo	SCNN1B	-0.26	0.14	-1.85	0.0637	1
Tau	Astro	SCNN1D	-0.07	0.09	-0.78	0.436	0.922
Tau	EN_L2_3_IT	SCNN1D	-0.17	0.08	-1.95	0.0509	1
Tau	EN_L3_5_IT_1	SCNN1D	-0.26	0.14	-1.79	0.0739	0.999
Tau	EN_L3_5_IT_2	SCNN1D	-0.06	0.10	-0.55	0.581	1
Tau	EN_L3_5_IT_3	SCNN1D	0.03	0.10	0.30	0.763	0.999
Tau	EN_L5_6_NP	SCNN1D	-0.78	0.42	-1.85	0.065	1
Tau	EN_L6B	SCNN1D	-0.48	0.55	-0.87	0.383	1
Tau	EN_L6_CT	SCNN1D	-0.35	0.42	-0.85	0.394	1
Tau	EN_L6_IT_1	SCNN1D	-0.16	0.16	-0.98	0.326	1
Tau	IN_LAMP5_RELN	SCNN1D	-0.02	0.15	-0.16	0.869	1
Tau	IN_PVALB	SCNN1D	0.05	0.10	0.49	0.625	1
Tau	IN_SST	SCNN1D	-0.07	0.13	-0.49	0.622	1
Tau	IN_VIP	SCNN1D	-0.03	0.12	-0.23	0.816	1
Tau	Micro	SCNN1D	0.11	0.20	0.56	0.572	0.999
Tau	OPC	SCNN1D	0.10	0.10	0.98	0.327	0.894
Tau	Oligo	SCNN1D	-0.12	0.09	-1.27	0.203	1
Tau	EN_L2_3_IT	SCNN1G	0.04	0.21	0.18	0.859	1
Tau	IN_LAMP5_RELN	SCNN1G	0.09	0.16	0.57	0.57	0.996
Tau	Astro	SCO1	0.00	0.07	0.07	0.946	0.993
Tau	EN_L2_3_IT	SCO1	0.06	0.06	1.12	0.264	1
Tau	EN_L3_5_IT_1	SCO1	-0.01	0.10	-0.06	0.95	0.999
Tau	EN_L3_5_IT_2	SCO1	0.03	0.08	0.38	0.706	1
Tau	EN_L3_5_IT_3	SCO1	0.01	0.07	0.11	0.915	0.999
Tau	EN_L5_6_NP	SCO1	-0.04	0.14	-0.25	0.806	1
Tau	EN_L6B	SCO1	-0.10	0.15	-0.62	0.537	1
Tau	EN_L6_CT	SCO1	-0.02	0.15	-0.16	0.87	1
Tau	EN_L6_IT_1	SCO1	0.00	0.12	0.03	0.974	1
Tau	EN_L6_IT_2	SCO1	0.16	0.16	1.05	0.296	0.997
Tau	IN_ADARB2	SCO1	-0.03	0.13	-0.22	0.826	1
Tau	IN_LAMP5_LHX6	SCO1	0.02	0.17	0.13	0.896	1
Tau	IN_LAMP5_RELN	SCO1	0.01	0.13	0.11	0.91	1
Tau	IN_PVALB	SCO1	0.04	0.10	0.38	0.704	1
Tau	IN_SST	SCO1	-0.02	0.10	-0.19	0.851	1
Tau	IN_VIP	SCO1	-0.11	0.07	-1.49	0.136	1
Tau	Micro	SCO1	-0.09	0.10	-0.91	0.362	0.999
Tau	OPC	SCO1	0.02	0.08	0.26	0.792	0.978
Tau	Oligo	SCO1	0.01	0.05	0.12	0.903	1
Tau	EN_L2_3_IT	SCO2	-0.13	0.13	-1.01	0.312	1
Tau	Micro	SCO2	0.23	0.31	0.73	0.468	0.999
Tau	Oligo	SCO2	0.11	0.15	0.73	0.464	1
Tau	Astro	SCOC	-0.02	0.06	-0.29	0.773	0.971
Tau	EN_L2_3_IT	SCOC	0.08	0.07	1.04	0.3	1
Tau	EN_L3_5_IT_1	SCOC	0.08	0.09	0.88	0.378	0.999
Tau	EN_L3_5_IT_2	SCOC	0.13	0.09	1.47	0.142	1
Tau	EN_L3_5_IT_3	SCOC	0.15	0.08	1.84	0.0657	0.999
Tau	EN_L5_6_NP	SCOC	0.00	0.11	0.03	0.976	1
Tau	EN_L6B	SCOC	0.12	0.13	0.94	0.347	1
Tau	EN_L6_CT	SCOC	0.05	0.11	0.43	0.666	1
Tau	EN_L6_IT_1	SCOC	0.15	0.11	1.36	0.173	1
Tau	EN_L6_IT_2	SCOC	0.27	0.12	2.35	0.0189	0.997
Tau	Endo	SCOC	-0.37	0.48	-0.78	0.437	0.936
Tau	IN_ADARB2	SCOC	0.08	0.12	0.69	0.492	1
Tau	IN_LAMP5_LHX6	SCOC	0.09	0.12	0.74	0.458	1
Tau	IN_LAMP5_RELN	SCOC	0.11	0.11	1.03	0.301	0.996
Tau	IN_PVALB	SCOC	0.14	0.10	1.42	0.156	1
Tau	IN_PVALB_CHC	SCOC	0.09	0.11	0.87	0.386	1
Tau	IN_SST	SCOC	0.11	0.10	1.19	0.232	1
Tau	IN_VIP	SCOC	0.07	0.08	0.82	0.414	1
Tau	Micro	SCOC	0.10	0.11	0.91	0.363	0.999
Tau	OPC	SCOC	0.02	0.07	0.36	0.719	0.973
Tau	Oligo	SCOC	0.01	0.06	0.16	0.871	1
Tau	Astro	SCP2	-0.03	0.05	-0.55	0.579	0.939
Tau	EN_L2_3_IT	SCP2	0.05	0.05	1.17	0.241	1
Tau	EN_L3_5_IT_1	SCP2	0.05	0.08	0.64	0.524	0.999
Tau	EN_L3_5_IT_2	SCP2	0.05	0.05	1.04	0.297	1
Tau	EN_L3_5_IT_3	SCP2	0.06	0.06	0.97	0.332	0.999
Tau	EN_L5_6_NP	SCP2	-0.08	0.08	-0.95	0.343	1
Tau	EN_L6B	SCP2	0.06	0.10	0.66	0.506	1
Tau	EN_L6_CT	SCP2	0.04	0.07	0.49	0.621	1
Tau	EN_L6_IT_1	SCP2	-0.03	0.08	-0.40	0.692	1
Tau	EN_L6_IT_2	SCP2	0.04	0.08	0.47	0.636	0.997
Tau	Endo	SCP2	-0.27	0.15	-1.76	0.0786	0.769
Tau	IN_ADARB2	SCP2	0.00	0.07	0.02	0.983	1
Tau	IN_LAMP5_LHX6	SCP2	0.05	0.08	0.71	0.48	1
Tau	IN_LAMP5_RELN	SCP2	-0.00	0.06	-0.06	0.953	1
Tau	IN_PVALB	SCP2	-0.02	0.06	-0.40	0.689	1
Tau	IN_PVALB_CHC	SCP2	-0.07	0.09	-0.73	0.467	1
Tau	IN_SST	SCP2	0.08	0.07	1.16	0.245	1
Tau	IN_VIP	SCP2	0.00	0.05	0.10	0.918	1
Tau	Micro	SCP2	0.11	0.08	1.36	0.173	0.999
Tau	OPC	SCP2	0.03	0.05	0.63	0.531	0.939
Tau	Oligo	SCP2	0.05	0.04	1.09	0.277	1
Tau	PC	SCP2	-0.18	0.16	-1.11	0.268	0.872
Tau	PVM	SCP2	-0.41	0.25	-1.59	0.112	0.995
Tau	VLMC	SCP2	0.30	0.18	1.70	0.0891	0.999
Tau	Astro	SCPEP1	-0.07	0.07	-1.03	0.304	0.894
Tau	EN_L2_3_IT	SCPEP1	0.02	0.09	0.22	0.826	1
Tau	EN_L3_5_IT_1	SCPEP1	-0.04	0.10	-0.42	0.677	0.999
Tau	EN_L3_5_IT_2	SCPEP1	-0.16	0.09	-1.78	0.0758	1
Tau	EN_L3_5_IT_3	SCPEP1	-0.00	0.09	-0.03	0.977	0.999
Tau	EN_L5_6_NP	SCPEP1	-0.05	0.09	-0.62	0.533	1
Tau	EN_L6B	SCPEP1	-0.02	0.09	-0.27	0.787	1
Tau	EN_L6_CT	SCPEP1	-0.16	0.09	-1.72	0.0863	1
Tau	EN_L6_IT_1	SCPEP1	-0.08	0.09	-0.82	0.411	1
Tau	EN_L6_IT_2	SCPEP1	-0.01	0.13	-0.07	0.947	0.997
Tau	IN_ADARB2	SCPEP1	-0.10	0.10	-1.02	0.308	1
Tau	IN_LAMP5_LHX6	SCPEP1	0.13	0.12	1.04	0.3	1
Tau	IN_LAMP5_RELN	SCPEP1	-0.02	0.09	-0.24	0.809	1
Tau	IN_PVALB	SCPEP1	-0.10	0.09	-1.09	0.277	1
Tau	IN_SST	SCPEP1	-0.06	0.10	-0.61	0.545	1
Tau	IN_VIP	SCPEP1	-0.09	0.07	-1.17	0.241	1
Tau	Micro	SCPEP1	-0.13	0.10	-1.21	0.225	0.999
Tau	OPC	SCPEP1	-0.10	0.08	-1.27	0.205	0.854
Tau	Oligo	SCPEP1	-0.04	0.05	-0.90	0.367	1
Tau	PC	SCPEP1	0.08	0.34	0.24	0.81	0.977
Tau	Astro	SCRG1	-0.07	0.10	-0.72	0.474	0.922
Tau	EN_L2_3_IT	SCRG1	-0.06	0.12	-0.48	0.631	1
Tau	EN_L3_5_IT_1	SCRG1	-0.09	0.13	-0.67	0.501	0.999
Tau	EN_L3_5_IT_2	SCRG1	-0.07	0.14	-0.49	0.621	1
Tau	EN_L3_5_IT_3	SCRG1	-0.02	0.14	-0.12	0.906	0.999
Tau	EN_L5_6_NP	SCRG1	-0.02	0.18	-0.10	0.922	1
Tau	EN_L6B	SCRG1	0.14	0.20	0.71	0.478	1
Tau	EN_L6_CT	SCRG1	0.39	0.20	1.99	0.0467	1
Tau	EN_L6_IT_1	SCRG1	0.09	0.18	0.51	0.608	1
Tau	EN_L6_IT_2	SCRG1	0.34	0.19	1.81	0.0706	0.997
Tau	IN_ADARB2	SCRG1	-0.26	0.15	-1.71	0.0876	1
Tau	IN_LAMP5_LHX6	SCRG1	-0.11	0.17	-0.62	0.538	1
Tau	IN_LAMP5_RELN	SCRG1	-0.10	0.14	-0.69	0.491	0.996
Tau	IN_PVALB	SCRG1	0.11	0.12	0.88	0.38	1
Tau	IN_PVALB_CHC	SCRG1	-0.23	0.18	-1.31	0.19	1
Tau	IN_SST	SCRG1	-0.00	0.14	-0.01	0.989	1
Tau	IN_VIP	SCRG1	-0.14	0.14	-1.03	0.302	1
Tau	Micro	SCRG1	-0.09	0.19	-0.48	0.628	0.999
Tau	OPC	SCRG1	-0.12	0.08	-1.50	0.134	0.841
Tau	Oligo	SCRG1	-0.10	0.12	-0.84	0.402	1
Tau	Astro	SCRIB	-0.00	0.07	-0.03	0.975	0.998
Tau	EN_L2_3_IT	SCRIB	-0.01	0.07	-0.08	0.932	1
Tau	EN_L3_5_IT_1	SCRIB	-0.07	0.12	-0.56	0.578	0.999
Tau	EN_L3_5_IT_2	SCRIB	-0.11	0.09	-1.27	0.204	1
Tau	EN_L3_5_IT_3	SCRIB	-0.07	0.11	-0.63	0.528	0.999
Tau	EN_L6_CT	SCRIB	-0.06	0.38	-0.16	0.873	1
Tau	EN_L6_IT_1	SCRIB	-0.03	0.14	-0.20	0.839	1
Tau	IN_ADARB2	SCRIB	0.18	0.16	1.13	0.26	1
Tau	IN_PVALB	SCRIB	0.05	0.10	0.49	0.627	1
Tau	IN_SST	SCRIB	0.08	0.13	0.60	0.552	1
Tau	IN_VIP	SCRIB	0.03	0.10	0.29	0.77	1
Tau	Micro	SCRIB	-0.14	0.12	-1.16	0.244	0.999
Tau	OPC	SCRIB	-0.04	0.08	-0.51	0.613	0.951
Tau	Oligo	SCRIB	0.03	0.06	0.42	0.674	1
Tau	Astro	SCRN1	-0.02	0.07	-0.32	0.748	0.968
Tau	EN_L2_3_IT	SCRN1	0.06	0.04	1.49	0.137	1
Tau	EN_L3_5_IT_1	SCRN1	0.04	0.06	0.67	0.505	0.999
Tau	EN_L3_5_IT_2	SCRN1	0.02	0.04	0.55	0.585	1
Tau	EN_L3_5_IT_3	SCRN1	0.07	0.04	1.60	0.111	0.999
Tau	EN_L5_6_NP	SCRN1	0.03	0.07	0.43	0.669	1
Tau	EN_L6B	SCRN1	0.04	0.08	0.46	0.643	1
Tau	EN_L6_CT	SCRN1	-0.00	0.08	-0.06	0.95	1
Tau	EN_L6_IT_1	SCRN1	-0.02	0.07	-0.26	0.796	1
Tau	EN_L6_IT_2	SCRN1	0.13	0.09	1.54	0.123	0.997
Tau	Endo	SCRN1	-0.75	0.67	-1.12	0.262	0.899
Tau	IN_ADARB2	SCRN1	0.04	0.06	0.67	0.504	1
Tau	IN_LAMP5_LHX6	SCRN1	0.04	0.09	0.44	0.659	1
Tau	IN_LAMP5_RELN	SCRN1	0.08	0.06	1.21	0.225	0.996
Tau	IN_PVALB	SCRN1	0.07	0.05	1.34	0.179	1
Tau	IN_PVALB_CHC	SCRN1	0.09	0.08	1.14	0.252	1
Tau	IN_SST	SCRN1	0.05	0.05	0.84	0.403	1
Tau	IN_VIP	SCRN1	0.03	0.04	0.75	0.452	1
Tau	Micro	SCRN1	0.00	0.09	0.03	0.975	0.999
Tau	OPC	SCRN1	0.05	0.06	0.89	0.372	0.909
Tau	Oligo	SCRN1	-0.06	0.07	-0.79	0.428	1
Tau	PC	SCRN1	0.23	0.20	1.14	0.255	0.865
Tau	Astro	SCRN2	-0.04	0.08	-0.48	0.628	0.952
Tau	EN_L2_3_IT	SCRN2	-0.09	0.07	-1.24	0.214	1
Tau	EN_L3_5_IT_1	SCRN2	-0.16	0.14	-1.10	0.27	0.999
Tau	EN_L3_5_IT_2	SCRN2	-0.05	0.09	-0.59	0.554	1
Tau	EN_L3_5_IT_3	SCRN2	-0.02	0.10	-0.25	0.805	0.999
Tau	EN_L5_6_NP	SCRN2	0.04	0.44	0.09	0.931	1
Tau	EN_L6B	SCRN2	1.05	0.48	2.19	0.0287	1
Tau	EN_L6_CT	SCRN2	-0.16	0.40	-0.40	0.688	1
Tau	EN_L6_IT_1	SCRN2	0.10	0.16	0.62	0.538	1
Tau	IN_LAMP5_RELN	SCRN2	0.13	0.17	0.76	0.449	0.996
Tau	IN_PVALB	SCRN2	0.03	0.10	0.31	0.757	1
Tau	IN_SST	SCRN2	0.11	0.13	0.89	0.376	1
Tau	IN_VIP	SCRN2	-0.02	0.10	-0.16	0.876	1
Tau	Micro	SCRN2	-0.12	0.16	-0.74	0.457	0.999
Tau	OPC	SCRN2	-0.02	0.10	-0.23	0.818	0.982
Tau	Oligo	SCRN2	0.02	0.09	0.18	0.857	1
Tau	Astro	SCRN3	-0.03	0.06	-0.47	0.639	0.953
Tau	EN_L2_3_IT	SCRN3	0.01	0.05	0.19	0.85	1
Tau	EN_L3_5_IT_1	SCRN3	0.11	0.09	1.15	0.252	0.999
Tau	EN_L3_5_IT_2	SCRN3	0.03	0.07	0.45	0.653	1
Tau	EN_L3_5_IT_3	SCRN3	-0.07	0.07	-0.94	0.348	0.999
Tau	EN_L5_6_NP	SCRN3	0.19	0.12	1.54	0.123	1
Tau	EN_L6B	SCRN3	0.11	0.15	0.70	0.483	1
Tau	EN_L6_CT	SCRN3	0.00	0.11	0.02	0.98	1
Tau	EN_L6_IT_1	SCRN3	0.00	0.10	0.00	0.999	1
Tau	EN_L6_IT_2	SCRN3	0.07	0.13	0.51	0.608	0.997
Tau	IN_ADARB2	SCRN3	0.04	0.09	0.48	0.628	1
Tau	IN_LAMP5_LHX6	SCRN3	0.21	0.11	1.86	0.0622	1
Tau	IN_LAMP5_RELN	SCRN3	-0.02	0.09	-0.27	0.789	1
Tau	IN_PVALB	SCRN3	-0.05	0.07	-0.73	0.466	1
Tau	IN_PVALB_CHC	SCRN3	0.04	0.11	0.37	0.713	1
Tau	IN_SST	SCRN3	0.03	0.08	0.35	0.73	1
Tau	IN_VIP	SCRN3	0.03	0.06	0.51	0.611	1
Tau	Micro	SCRN3	-0.14	0.12	-1.13	0.26	0.999
Tau	OPC	SCRN3	-0.09	0.07	-1.39	0.163	0.841
Tau	Oligo	SCRN3	-0.08	0.05	-1.54	0.123	1
Tau	Astro	SCRT1	0.20	0.18	1.15	0.25	0.886
Tau	EN_L2_3_IT	SCRT1	0.02	0.07	0.32	0.745	1
Tau	EN_L3_5_IT_1	SCRT1	0.10	0.12	0.79	0.428	0.999
Tau	EN_L3_5_IT_2	SCRT1	0.05	0.08	0.66	0.507	1
Tau	EN_L3_5_IT_3	SCRT1	-0.08	0.09	-0.85	0.395	0.999
Tau	EN_L5_6_NP	SCRT1	0.01	0.15	0.06	0.953	1
Tau	EN_L6B	SCRT1	0.27	0.41	0.66	0.51	1
Tau	EN_L6_CT	SCRT1	0.21	0.16	1.27	0.203	1
Tau	EN_L6_IT_1	SCRT1	-0.00	0.14	-0.00	0.998	1
Tau	EN_L6_IT_2	SCRT1	0.21	0.18	1.15	0.251	0.997
Tau	IN_ADARB2	SCRT1	0.08	0.14	0.57	0.571	1
Tau	IN_LAMP5_LHX6	SCRT1	0.09	0.14	0.64	0.52	1
Tau	IN_LAMP5_RELN	SCRT1	0.07	0.13	0.54	0.586	0.996
Tau	IN_PVALB	SCRT1	-0.02	0.08	-0.22	0.825	1
Tau	IN_PVALB_CHC	SCRT1	0.09	0.15	0.61	0.545	1
Tau	IN_SST	SCRT1	0.13	0.10	1.40	0.162	1
Tau	IN_VIP	SCRT1	-0.05	0.09	-0.52	0.606	1
Tau	Oligo	SCRT1	-0.05	0.16	-0.29	0.776	1
Tau	EN_L2_3_IT	SCTR	-0.18	0.22	-0.80	0.426	1
Tau	IN_VIP	SCTR	0.18	0.13	1.35	0.176	1
Tau	Oligo	SCTR	0.07	0.15	0.49	0.622	1
Tau	EN_L6B	SCUBE1	0.25	0.25	0.98	0.326	1
Tau	Astro	SCUBE2	0.02	0.09	0.22	0.828	0.981
Tau	EN_L2_3_IT	SCUBE2	-0.08	0.11	-0.68	0.496	1
Tau	EN_L3_5_IT_1	SCUBE2	-0.11	0.14	-0.79	0.431	0.999
Tau	EN_L3_5_IT_2	SCUBE2	-0.10	0.13	-0.79	0.427	1
Tau	EN_L3_5_IT_3	SCUBE2	0.07	0.12	0.59	0.558	0.999
Tau	EN_L5_6_NP	SCUBE2	0.34	0.16	2.06	0.0394	1
Tau	EN_L6B	SCUBE2	0.20	0.21	0.95	0.341	1
Tau	EN_L6_CT	SCUBE2	0.39	0.16	2.42	0.0156	1
Tau	EN_L6_IT_1	SCUBE2	-0.09	0.18	-0.46	0.642	1
Tau	IN_ADARB2	SCUBE2	0.01	0.13	0.09	0.929	1
Tau	IN_LAMP5_LHX6	SCUBE2	-0.09	0.15	-0.59	0.554	1
Tau	IN_LAMP5_RELN	SCUBE2	0.08	0.10	0.76	0.446	0.996
Tau	IN_PVALB	SCUBE2	0.10	0.09	1.13	0.258	1
Tau	IN_PVALB_CHC	SCUBE2	0.09	0.15	0.61	0.54	1
Tau	IN_SST	SCUBE2	0.04	0.10	0.40	0.69	1
Tau	IN_VIP	SCUBE2	-0.04	0.09	-0.46	0.643	1
Tau	OPC	SCUBE2	-0.08	0.10	-0.80	0.422	0.92
Tau	Oligo	SCUBE2	0.01	0.11	0.05	0.957	1
Tau	Astro	SCUBE3	-0.08	0.13	-0.61	0.541	0.931
Tau	EN_L2_3_IT	SCUBE3	-0.07	0.12	-0.64	0.52	1
Tau	EN_L3_5_IT_1	SCUBE3	0.01	0.14	0.05	0.964	0.999
Tau	EN_L3_5_IT_2	SCUBE3	-0.01	0.12	-0.13	0.9	1
Tau	EN_L3_5_IT_3	SCUBE3	0.05	0.13	0.37	0.71	0.999
Tau	EN_L5_6_NP	SCUBE3	0.06	0.14	0.39	0.696	1
Tau	EN_L6B	SCUBE3	-0.09	0.48	-0.19	0.852	1
Tau	EN_L6_CT	SCUBE3	0.08	0.20	0.38	0.701	1
Tau	EN_L6_IT_1	SCUBE3	0.19	0.17	1.14	0.253	1
Tau	EN_L6_IT_2	SCUBE3	-0.18	0.18	-1.00	0.317	0.997
Tau	IN_ADARB2	SCUBE3	-0.20	0.20	-0.98	0.329	1
Tau	IN_LAMP5_LHX6	SCUBE3	0.02	0.19	0.10	0.923	1
Tau	IN_LAMP5_RELN	SCUBE3	0.30	0.17	1.75	0.0809	0.996
Tau	IN_PVALB	SCUBE3	0.10	0.13	0.80	0.422	1
Tau	IN_PVALB_CHC	SCUBE3	0.22	0.11	2.08	0.0379	1
Tau	IN_SST	SCUBE3	0.08	0.15	0.51	0.613	1
Tau	IN_VIP	SCUBE3	-0.10	0.14	-0.69	0.488	1
Tau	OPC	SCUBE3	-0.13	0.12	-1.07	0.284	0.884
Tau	Oligo	SCUBE3	-0.04	0.11	-0.38	0.706	1
Tau	Astro	SCX	-0.02	0.14	-0.15	0.878	0.988
Tau	EN_L2_3_IT	SCX	-0.16	0.10	-1.64	0.102	1
Tau	EN_L3_5_IT_1	SCX	-0.03	0.14	-0.24	0.811	0.999
Tau	EN_L3_5_IT_2	SCX	-0.03	0.11	-0.30	0.764	1
Tau	EN_L3_5_IT_3	SCX	-0.12	0.12	-0.97	0.33	0.999
Tau	EN_L5_6_NP	SCX	-0.54	0.53	-1.02	0.306	1
Tau	EN_L6_CT	SCX	0.13	0.54	0.24	0.808	1
Tau	EN_L6_IT_1	SCX	-0.11	0.16	-0.68	0.499	1
Tau	IN_PVALB	SCX	-0.05	0.12	-0.44	0.662	1
Tau	IN_SST	SCX	-0.11	0.15	-0.75	0.456	1
Tau	IN_VIP	SCX	-0.17	0.11	-1.47	0.141	1
Tau	Oligo	SCX	0.07	0.18	0.38	0.706	1
Tau	Astro	SCYL1	0.07	0.06	1.06	0.289	0.893
Tau	EN_L2_3_IT	SCYL1	-0.00	0.05	-0.08	0.937	1
Tau	EN_L3_5_IT_1	SCYL1	-0.01	0.10	-0.15	0.881	0.999
Tau	EN_L3_5_IT_2	SCYL1	-0.00	0.07	-0.04	0.967	1
Tau	EN_L3_5_IT_3	SCYL1	0.06	0.07	0.75	0.453	0.999
Tau	EN_L5_6_NP	SCYL1	0.14	0.14	1.03	0.304	1
Tau	EN_L6B	SCYL1	0.11	0.14	0.75	0.452	1
Tau	EN_L6_CT	SCYL1	0.03	0.13	0.19	0.845	1
Tau	EN_L6_IT_1	SCYL1	-0.02	0.10	-0.23	0.814	1
Tau	EN_L6_IT_2	SCYL1	-0.24	0.15	-1.64	0.101	0.997
Tau	IN_ADARB2	SCYL1	0.13	0.12	1.09	0.274	1
Tau	IN_LAMP5_LHX6	SCYL1	-0.11	0.16	-0.72	0.473	1
Tau	IN_LAMP5_RELN	SCYL1	0.03	0.10	0.29	0.773	1
Tau	IN_PVALB	SCYL1	0.00	0.09	0.06	0.956	1
Tau	IN_PVALB_CHC	SCYL1	0.15	0.14	1.04	0.298	1
Tau	IN_SST	SCYL1	-0.03	0.10	-0.25	0.802	1
Tau	IN_VIP	SCYL1	0.05	0.07	0.80	0.422	1
Tau	Micro	SCYL1	0.07	0.11	0.67	0.504	0.999
Tau	OPC	SCYL1	-0.04	0.08	-0.50	0.619	0.951
Tau	Oligo	SCYL1	0.05	0.05	0.92	0.357	1
Tau	PC	SCYL1	-0.22	0.62	-0.36	0.721	0.957
Tau	Astro	SCYL2	0.05	0.06	0.92	0.359	0.906
Tau	EN_L2_3_IT	SCYL2	-0.00	0.05	-0.03	0.98	1
Tau	EN_L3_5_IT_1	SCYL2	0.09	0.06	1.47	0.141	0.999
Tau	EN_L3_5_IT_2	SCYL2	0.03	0.05	0.62	0.535	1
Tau	EN_L3_5_IT_3	SCYL2	0.09	0.06	1.54	0.123	0.999
Tau	EN_L5_6_NP	SCYL2	0.03	0.08	0.41	0.684	1
Tau	EN_L6B	SCYL2	0.14	0.09	1.59	0.112	1
Tau	EN_L6_CT	SCYL2	-0.01	0.10	-0.07	0.944	1
Tau	EN_L6_IT_1	SCYL2	0.05	0.09	0.52	0.603	1
Tau	EN_L6_IT_2	SCYL2	0.06	0.09	0.74	0.462	0.997
Tau	Endo	SCYL2	0.06	0.14	0.45	0.655	0.969
Tau	IN_ADARB2	SCYL2	0.07	0.07	0.92	0.359	1
Tau	IN_LAMP5_LHX6	SCYL2	0.03	0.08	0.36	0.721	1
Tau	IN_LAMP5_RELN	SCYL2	0.06	0.07	0.84	0.398	0.996
Tau	IN_PVALB	SCYL2	-0.03	0.06	-0.42	0.677	1
Tau	IN_PVALB_CHC	SCYL2	-0.06	0.09	-0.72	0.471	1
Tau	IN_SST	SCYL2	0.00	0.06	0.02	0.984	1
Tau	IN_VIP	SCYL2	0.03	0.05	0.76	0.444	1
Tau	Micro	SCYL2	0.07	0.07	1.07	0.286	0.999
Tau	OPC	SCYL2	0.08	0.05	1.46	0.144	0.841
Tau	Oligo	SCYL2	0.02	0.05	0.43	0.67	1
Tau	PC	SCYL2	0.11	0.15	0.73	0.463	0.912
Tau	PVM	SCYL2	0.01	0.24	0.06	0.952	0.995
Tau	VLMC	SCYL2	0.50	0.22	2.30	0.0217	0.999
Tau	Astro	SCYL3	0.04	0.06	0.63	0.531	0.928
Tau	EN_L2_3_IT	SCYL3	0.01	0.05	0.11	0.91	1
Tau	EN_L3_5_IT_1	SCYL3	-0.01	0.09	-0.07	0.945	0.999
Tau	EN_L3_5_IT_2	SCYL3	0.03	0.06	0.46	0.649	1
Tau	EN_L3_5_IT_3	SCYL3	0.01	0.07	0.20	0.84	0.999
Tau	EN_L5_6_NP	SCYL3	-0.14	0.10	-1.35	0.178	1
Tau	EN_L6B	SCYL3	-0.01	0.12	-0.08	0.939	1
Tau	EN_L6_CT	SCYL3	-0.02	0.12	-0.19	0.851	1
Tau	EN_L6_IT_1	SCYL3	-0.09	0.10	-0.84	0.4	1
Tau	EN_L6_IT_2	SCYL3	0.12	0.13	0.91	0.363	0.997
Tau	Endo	SCYL3	-0.32	0.65	-0.49	0.625	0.96
Tau	IN_ADARB2	SCYL3	0.09	0.10	0.86	0.387	1
Tau	IN_LAMP5_LHX6	SCYL3	0.04	0.13	0.33	0.738	1
Tau	IN_LAMP5_RELN	SCYL3	0.04	0.10	0.34	0.736	0.999
Tau	IN_PVALB	SCYL3	-0.07	0.07	-0.93	0.351	1
Tau	IN_PVALB_CHC	SCYL3	-0.05	0.13	-0.36	0.717	1
Tau	IN_SST	SCYL3	-0.07	0.09	-0.79	0.429	1
Tau	IN_VIP	SCYL3	0.04	0.06	0.57	0.572	1
Tau	Micro	SCYL3	-0.03	0.11	-0.31	0.76	0.999
Tau	OPC	SCYL3	0.05	0.06	0.80	0.422	0.92
Tau	Oligo	SCYL3	0.02	0.05	0.33	0.742	1
Tau	Astro	SDAD1	0.11	0.06	1.84	0.0651	0.844
Tau	EN_L2_3_IT	SDAD1	0.02	0.04	0.48	0.629	1
Tau	EN_L3_5_IT_1	SDAD1	0.04	0.08	0.47	0.641	0.999
Tau	EN_L3_5_IT_2	SDAD1	-0.00	0.06	-0.01	0.994	1
Tau	EN_L3_5_IT_3	SDAD1	-0.00	0.06	-0.06	0.949	0.999
Tau	EN_L5_6_NP	SDAD1	0.18	0.09	2.14	0.0321	1
Tau	EN_L6B	SDAD1	-0.06	0.13	-0.44	0.659	1
Tau	EN_L6_CT	SDAD1	-0.06	0.08	-0.75	0.45	1
Tau	EN_L6_IT_1	SDAD1	-0.00	0.08	-0.05	0.959	1
Tau	EN_L6_IT_2	SDAD1	0.11	0.10	1.16	0.247	0.997
Tau	Endo	SDAD1	0.29	0.49	0.58	0.562	0.953
Tau	IN_ADARB2	SDAD1	0.17	0.09	1.94	0.0527	1
Tau	IN_LAMP5_LHX6	SDAD1	0.11	0.10	1.12	0.261	1
Tau	IN_LAMP5_RELN	SDAD1	-0.15	0.09	-1.71	0.0869	0.996
Tau	IN_PVALB	SDAD1	0.00	0.06	0.04	0.971	1
Tau	IN_PVALB_CHC	SDAD1	0.04	0.11	0.33	0.741	1
Tau	IN_SST	SDAD1	-0.02	0.07	-0.22	0.829	1
Tau	IN_VIP	SDAD1	0.04	0.05	0.79	0.43	1
Tau	Micro	SDAD1	0.12	0.09	1.29	0.198	0.999
Tau	OPC	SDAD1	0.07	0.06	1.09	0.274	0.879
Tau	Oligo	SDAD1	0.05	0.05	1.01	0.312	1
Tau	PC	SDAD1	0.68	0.39	1.75	0.0799	0.733
Tau	Astro	SDC2	0.04	0.06	0.69	0.49	0.924
Tau	EN_L2_3_IT	SDC2	-0.12	0.10	-1.16	0.248	1
Tau	EN_L3_5_IT_1	SDC2	-0.38	0.19	-1.98	0.0472	0.999
Tau	EN_L3_5_IT_2	SDC2	-0.08	0.15	-0.55	0.581	1
Tau	EN_L3_5_IT_3	SDC2	0.13	0.14	0.90	0.367	0.999
Tau	EN_L6B	SDC2	0.01	0.25	0.03	0.975	1
Tau	EN_L6_CT	SDC2	0.29	0.65	0.45	0.65	1
Tau	EN_L6_IT_1	SDC2	0.99	0.59	1.67	0.0954	1
Tau	EN_L6_IT_2	SDC2	1.26	0.46	2.74	0.00616	0.997
Tau	IN_ADARB2	SDC2	-0.06	0.21	-0.26	0.797	1
Tau	IN_LAMP5_LHX6	SDC2	0.02	0.17	0.14	0.886	1
Tau	IN_LAMP5_RELN	SDC2	0.05	0.19	0.27	0.788	1
Tau	IN_PVALB	SDC2	-0.10	0.12	-0.88	0.379	1
Tau	IN_PVALB_CHC	SDC2	-0.07	0.19	-0.37	0.711	1
Tau	IN_SST	SDC2	0.01	0.15	0.05	0.957	1
Tau	IN_VIP	SDC2	0.02	0.11	0.20	0.839	1
Tau	Micro	SDC2	-0.37	0.33	-1.12	0.261	0.999
Tau	OPC	SDC2	-0.16	0.18	-0.88	0.376	0.912
Tau	Oligo	SDC2	0.28	0.13	2.13	0.0335	1
Tau	PC	SDC2	0.27	0.50	0.54	0.591	0.936
Tau	VLMC	SDC2	0.04	0.27	0.17	0.868	0.999
Tau	Astro	SDC3	0.07	0.09	0.72	0.47	0.922
Tau	EN_L2_3_IT	SDC3	-0.05	0.06	-0.78	0.434	1
Tau	EN_L3_5_IT_1	SDC3	-0.00	0.10	-0.04	0.969	0.999
Tau	EN_L3_5_IT_2	SDC3	-0.03	0.09	-0.32	0.746	1
Tau	EN_L3_5_IT_3	SDC3	-0.04	0.09	-0.40	0.686	0.999
Tau	EN_L5_6_NP	SDC3	0.24	0.15	1.61	0.108	1
Tau	EN_L6B	SDC3	-0.02	0.12	-0.15	0.883	1
Tau	EN_L6_CT	SDC3	-0.04	0.12	-0.31	0.753	1
Tau	EN_L6_IT_1	SDC3	-0.12	0.13	-0.91	0.365	1
Tau	EN_L6_IT_2	SDC3	-0.05	0.16	-0.33	0.738	0.997
Tau	Endo	SDC3	-1.06	0.69	-1.53	0.126	0.837
Tau	IN_ADARB2	SDC3	0.08	0.11	0.74	0.461	1
Tau	IN_LAMP5_RELN	SDC3	0.16	0.14	1.12	0.261	0.996
Tau	IN_PVALB	SDC3	0.04	0.09	0.48	0.634	1
Tau	IN_SST	SDC3	0.06	0.09	0.70	0.482	1
Tau	IN_VIP	SDC3	0.04	0.08	0.49	0.626	1
Tau	Micro	SDC3	-0.04	0.15	-0.29	0.773	0.999
Tau	OPC	SDC3	0.12	0.08	1.56	0.119	0.841
Tau	Oligo	SDC3	0.02	0.10	0.23	0.819	1
Tau	PC	SDC3	0.05	0.46	0.12	0.907	0.989
Tau	Astro	SDC4	0.13	0.11	1.21	0.228	0.886
Tau	EN_L2_3_IT	SDC4	-0.11	0.17	-0.65	0.517	1
Tau	Oligo	SDC4	0.11	0.10	1.05	0.295	1
Tau	Astro	SDCBP	0.02	0.07	0.36	0.717	0.965
Tau	EN_L2_3_IT	SDCBP	0.09	0.06	1.38	0.167	1
Tau	EN_L3_5_IT_1	SDCBP	0.01	0.10	0.15	0.881	0.999
Tau	EN_L3_5_IT_2	SDCBP	-0.02	0.08	-0.32	0.746	1
Tau	EN_L3_5_IT_3	SDCBP	0.05	0.08	0.56	0.575	0.999
Tau	EN_L5_6_NP	SDCBP	0.05	0.12	0.42	0.671	1
Tau	EN_L6B	SDCBP	0.06	0.14	0.44	0.658	1
Tau	EN_L6_CT	SDCBP	0.13	0.12	1.03	0.302	1
Tau	EN_L6_IT_1	SDCBP	-0.02	0.12	-0.20	0.844	1
Tau	EN_L6_IT_2	SDCBP	0.29	0.13	2.19	0.0282	0.997
Tau	Endo	SDCBP	0.01	0.12	0.05	0.963	0.996
Tau	IN_ADARB2	SDCBP	0.02	0.09	0.26	0.797	1
Tau	IN_LAMP5_LHX6	SDCBP	0.03	0.11	0.27	0.79	1
Tau	IN_LAMP5_RELN	SDCBP	0.00	0.10	0.04	0.97	1
Tau	IN_PVALB	SDCBP	0.02	0.07	0.32	0.751	1
Tau	IN_PVALB_CHC	SDCBP	0.04	0.11	0.34	0.73	1
Tau	IN_SST	SDCBP	0.08	0.09	0.84	0.398	1
Tau	IN_VIP	SDCBP	-0.07	0.07	-1.12	0.261	1
Tau	Micro	SDCBP	-0.01	0.15	-0.04	0.966	0.999
Tau	OPC	SDCBP	-0.05	0.07	-0.68	0.495	0.935
Tau	Oligo	SDCBP	0.11	0.07	1.58	0.114	1
Tau	PC	SDCBP	0.15	0.16	0.92	0.357	0.894
Tau	PVM	SDCBP	-0.44	0.23	-1.94	0.0526	0.995
Tau	VLMC	SDCBP	-0.05	0.21	-0.25	0.801	0.999
Tau	Astro	SDCBP2	0.16	0.11	1.44	0.149	0.867
Tau	EN_L2_3_IT	SDCBP2	-0.05	0.10	-0.48	0.63	1
Tau	EN_L3_5_IT_1	SDCBP2	0.14	0.14	0.99	0.322	0.999
Tau	EN_L3_5_IT_2	SDCBP2	0.05	0.11	0.48	0.634	1
Tau	EN_L3_5_IT_3	SDCBP2	0.05	0.13	0.36	0.717	0.999
Tau	EN_L6_CT	SDCBP2	0.32	0.43	0.73	0.464	1
Tau	EN_L6_IT_1	SDCBP2	-0.01	0.17	-0.08	0.935	1
Tau	EN_L6_IT_2	SDCBP2	0.13	0.19	0.66	0.509	0.997
Tau	IN_PVALB	SDCBP2	-0.08	0.14	-0.61	0.545	1
Tau	IN_VIP	SDCBP2	0.02	0.10	0.16	0.872	1
Tau	OPC	SDCBP2	0.05	0.09	0.53	0.598	0.949
Tau	Oligo	SDCBP2	0.05	0.15	0.37	0.714	1
Tau	Adaptive	SDCCAG8	0.05	0.37	0.12	0.901	0.999
Tau	Astro	SDCCAG8	0.08	0.05	1.68	0.0926	0.857
Tau	EN_L2_3_IT	SDCCAG8	0.00	0.03	0.01	0.993	1
Tau	EN_L3_5_IT_1	SDCCAG8	0.02	0.05	0.50	0.614	0.999
Tau	EN_L3_5_IT_2	SDCCAG8	0.02	0.04	0.42	0.672	1
Tau	EN_L3_5_IT_3	SDCCAG8	-0.02	0.04	-0.40	0.69	0.999
Tau	EN_L5_6_NP	SDCCAG8	-0.06	0.06	-1.03	0.301	1
Tau	EN_L6B	SDCCAG8	-0.07	0.07	-0.96	0.335	1
Tau	EN_L6_CT	SDCCAG8	-0.04	0.06	-0.73	0.465	1
Tau	EN_L6_IT_1	SDCCAG8	-0.01	0.06	-0.23	0.816	1
Tau	EN_L6_IT_2	SDCCAG8	-0.00	0.07	-0.00	0.998	1
Tau	Endo	SDCCAG8	0.01	0.12	0.12	0.908	0.992
Tau	IN_ADARB2	SDCCAG8	-0.00	0.05	-0.06	0.949	1
Tau	IN_LAMP5_LHX6	SDCCAG8	0.03	0.06	0.53	0.595	1
Tau	IN_LAMP5_RELN	SDCCAG8	0.03	0.06	0.46	0.647	0.996
Tau	IN_PVALB	SDCCAG8	-0.05	0.05	-1.13	0.26	1
Tau	IN_PVALB_CHC	SDCCAG8	-0.05	0.07	-0.68	0.495	1
Tau	IN_SST	SDCCAG8	-0.02	0.06	-0.41	0.682	1
Tau	IN_VIP	SDCCAG8	0.03	0.04	0.90	0.368	1
Tau	Micro	SDCCAG8	0.08	0.06	1.40	0.161	0.999
Tau	OPC	SDCCAG8	-0.01	0.04	-0.19	0.848	0.986
Tau	Oligo	SDCCAG8	0.01	0.04	0.14	0.889	1
Tau	PC	SDCCAG8	-0.08	0.12	-0.65	0.519	0.924
Tau	PVM	SDCCAG8	0.04	0.14	0.31	0.757	0.995
Tau	SMC	SDCCAG8	0.38	0.28	1.34	0.182	0.778
Tau	VLMC	SDCCAG8	0.02	0.17	0.12	0.906	0.999
Tau	Astro	SDE2	0.00	0.11	0.01	0.99	0.999
Tau	EN_L2_3_IT	SDE2	0.04	0.07	0.59	0.557	1
Tau	EN_L3_5_IT_1	SDE2	0.00	0.13	0.03	0.978	0.999
Tau	EN_L3_5_IT_2	SDE2	0.07	0.10	0.72	0.471	1
Tau	EN_L3_5_IT_3	SDE2	0.09	0.09	0.98	0.329	0.999
Tau	EN_L6_CT	SDE2	-0.57	0.43	-1.32	0.187	1
Tau	EN_L6_IT_1	SDE2	-0.12	0.16	-0.75	0.454	1
Tau	IN_ADARB2	SDE2	0.21	0.17	1.27	0.206	1
Tau	IN_LAMP5_RELN	SDE2	0.12	0.17	0.73	0.463	0.996
Tau	IN_PVALB	SDE2	0.05	0.11	0.47	0.642	1
Tau	IN_SST	SDE2	-0.05	0.14	-0.40	0.691	1
Tau	IN_VIP	SDE2	0.20	0.10	2.00	0.0459	1
Tau	Micro	SDE2	-0.17	0.17	-1.02	0.307	0.999
Tau	OPC	SDE2	0.16	0.10	1.55	0.121	0.841
Tau	Oligo	SDE2	0.09	0.07	1.15	0.25	1
Tau	Astro	SDF2	0.06	0.10	0.60	0.547	0.933
Tau	EN_L2_3_IT	SDF2	-0.06	0.10	-0.55	0.58	1
Tau	EN_L3_5_IT_1	SDF2	0.06	0.13	0.45	0.656	0.999
Tau	EN_L3_5_IT_2	SDF2	-0.03	0.10	-0.33	0.744	1
Tau	EN_L3_5_IT_3	SDF2	-0.01	0.11	-0.11	0.911	0.999
Tau	EN_L5_6_NP	SDF2	0.09	0.15	0.56	0.577	1
Tau	EN_L6B	SDF2	-0.13	0.16	-0.80	0.425	1
Tau	EN_L6_CT	SDF2	0.14	0.15	0.93	0.352	1
Tau	EN_L6_IT_1	SDF2	-0.09	0.14	-0.62	0.534	1
Tau	EN_L6_IT_2	SDF2	0.10	0.17	0.60	0.551	0.997
Tau	Endo	SDF2	-0.31	0.57	-0.53	0.593	0.955
Tau	IN_ADARB2	SDF2	0.13	0.15	0.88	0.379	1
Tau	IN_LAMP5_LHX6	SDF2	-0.00	0.18	-0.03	0.979	1
Tau	IN_LAMP5_RELN	SDF2	0.01	0.14	0.07	0.944	1
Tau	IN_PVALB	SDF2	0.03	0.12	0.22	0.823	1
Tau	IN_PVALB_CHC	SDF2	0.52	0.42	1.21	0.225	1
Tau	IN_SST	SDF2	0.09	0.13	0.71	0.481	1
Tau	IN_VIP	SDF2	-0.09	0.12	-0.73	0.468	1
Tau	Micro	SDF2	-0.07	0.13	-0.57	0.57	0.999
Tau	OPC	SDF2	0.13	0.10	1.23	0.217	0.859
Tau	Oligo	SDF2	-0.04	0.08	-0.54	0.592	1
Tau	Astro	SDF2L1	0.22	0.14	1.60	0.11	0.862
Tau	EN_L2_3_IT	SDF2L1	0.05	0.14	0.35	0.725	1
Tau	IN_VIP	SDF2L1	0.09	0.17	0.53	0.593	1
Tau	Micro	SDF2L1	0.48	0.23	2.07	0.0387	0.999
Tau	Oligo	SDF2L1	0.17	0.11	1.52	0.128	1
Tau	Astro	SDF4	0.05	0.06	0.81	0.416	0.919
Tau	EN_L2_3_IT	SDF4	-0.03	0.07	-0.39	0.699	1
Tau	EN_L3_5_IT_1	SDF4	-0.01	0.08	-0.16	0.872	0.999
Tau	EN_L3_5_IT_2	SDF4	-0.03	0.07	-0.38	0.707	1
Tau	EN_L3_5_IT_3	SDF4	0.04	0.08	0.48	0.631	0.999
Tau	EN_L5_6_NP	SDF4	-0.09	0.12	-0.77	0.443	1
Tau	EN_L6B	SDF4	0.01	0.12	0.07	0.945	1
Tau	EN_L6_CT	SDF4	-0.03	0.12	-0.29	0.773	1
Tau	EN_L6_IT_1	SDF4	0.01	0.10	0.14	0.885	1
Tau	EN_L6_IT_2	SDF4	-0.11	0.11	-1.02	0.306	0.997
Tau	Endo	SDF4	-1.10	0.50	-2.23	0.026	0.663
Tau	IN_ADARB2	SDF4	-0.03	0.09	-0.31	0.759	1
Tau	IN_LAMP5_LHX6	SDF4	0.01	0.11	0.08	0.937	1
Tau	IN_LAMP5_RELN	SDF4	0.05	0.09	0.57	0.571	0.996
Tau	IN_PVALB	SDF4	-0.01	0.07	-0.10	0.92	1
Tau	IN_PVALB_CHC	SDF4	0.05	0.12	0.44	0.66	1
Tau	IN_SST	SDF4	0.08	0.08	1.00	0.318	1
Tau	IN_VIP	SDF4	0.01	0.07	0.12	0.905	1
Tau	Micro	SDF4	-0.10	0.10	-1.00	0.316	0.999
Tau	OPC	SDF4	-0.04	0.06	-0.68	0.498	0.935
Tau	Oligo	SDF4	-0.02	0.05	-0.41	0.684	1
Tau	Astro	SDHAF1	-0.05	0.14	-0.32	0.749	0.968
Tau	EN_L2_3_IT	SDHAF1	0.01	0.13	0.10	0.924	1
Tau	EN_L3_5_IT_2	SDHAF1	0.09	0.30	0.29	0.773	1
Tau	EN_L3_5_IT_3	SDHAF1	0.17	0.39	0.44	0.658	0.999
Tau	IN_VIP	SDHAF1	-0.11	0.15	-0.72	0.47	1
Tau	Oligo	SDHAF1	-0.08	0.08	-1.02	0.308	1
Tau	Astro	SDHAF3	-0.02	0.08	-0.29	0.772	0.971
Tau	EN_L2_3_IT	SDHAF3	0.11	0.08	1.42	0.156	1
Tau	EN_L3_5_IT_1	SDHAF3	-0.04	0.11	-0.40	0.691	0.999
Tau	EN_L3_5_IT_2	SDHAF3	0.05	0.09	0.51	0.613	1
Tau	EN_L3_5_IT_3	SDHAF3	-0.04	0.09	-0.51	0.611	0.999
Tau	EN_L5_6_NP	SDHAF3	0.19	0.15	1.26	0.208	1
Tau	EN_L6B	SDHAF3	0.18	0.16	1.11	0.268	1
Tau	EN_L6_CT	SDHAF3	0.16	0.13	1.17	0.243	1
Tau	EN_L6_IT_1	SDHAF3	0.03	0.14	0.22	0.826	1
Tau	EN_L6_IT_2	SDHAF3	0.18	0.20	0.88	0.378	0.997
Tau	IN_ADARB2	SDHAF3	0.22	0.13	1.66	0.0978	1
Tau	IN_LAMP5_LHX6	SDHAF3	0.08	0.17	0.46	0.647	1
Tau	IN_LAMP5_RELN	SDHAF3	0.07	0.14	0.47	0.637	0.996
Tau	IN_PVALB	SDHAF3	-0.07	0.09	-0.79	0.427	1
Tau	IN_PVALB_CHC	SDHAF3	-0.10	0.51	-0.20	0.844	1
Tau	IN_SST	SDHAF3	-0.03	0.14	-0.19	0.849	1
Tau	IN_VIP	SDHAF3	-0.11	0.09	-1.25	0.213	1
Tau	Micro	SDHAF3	0.14	0.13	1.09	0.276	0.999
Tau	OPC	SDHAF3	0.04	0.09	0.44	0.658	0.96
Tau	Oligo	SDHAF3	-0.01	0.07	-0.22	0.823	1
Tau	Astro	SDHAF4	0.08	0.08	1.08	0.281	0.893
Tau	EN_L2_3_IT	SDHAF4	0.01	0.06	0.16	0.876	1
Tau	EN_L3_5_IT_1	SDHAF4	-0.23	0.11	-2.00	0.046	0.999
Tau	EN_L3_5_IT_2	SDHAF4	0.09	0.08	1.18	0.24	1
Tau	EN_L3_5_IT_3	SDHAF4	-0.04	0.08	-0.54	0.591	0.999
Tau	EN_L5_6_NP	SDHAF4	-0.05	0.14	-0.34	0.731	1
Tau	EN_L6B	SDHAF4	-0.09	0.16	-0.55	0.582	1
Tau	EN_L6_CT	SDHAF4	-0.12	0.14	-0.89	0.371	1
Tau	EN_L6_IT_1	SDHAF4	-0.09	0.14	-0.68	0.496	1
Tau	EN_L6_IT_2	SDHAF4	0.09	0.15	0.58	0.56	0.997
Tau	IN_ADARB2	SDHAF4	0.29	0.13	2.28	0.0227	1
Tau	IN_LAMP5_LHX6	SDHAF4	-0.03	0.15	-0.20	0.838	1
Tau	IN_LAMP5_RELN	SDHAF4	-0.08	0.11	-0.69	0.493	0.996
Tau	IN_PVALB	SDHAF4	-0.01	0.09	-0.10	0.919	1
Tau	IN_PVALB_CHC	SDHAF4	0.14	0.15	0.92	0.359	1
Tau	IN_SST	SDHAF4	0.09	0.10	0.91	0.362	1
Tau	IN_VIP	SDHAF4	-0.08	0.07	-1.13	0.26	1
Tau	Micro	SDHAF4	-0.01	0.16	-0.05	0.96	0.999
Tau	OPC	SDHAF4	-0.16	0.08	-1.97	0.0488	0.82
Tau	Oligo	SDHAF4	0.00	0.06	0.03	0.973	1
Tau	Astro	SDHB	0.03	0.05	0.65	0.518	0.928
Tau	EN_L2_3_IT	SDHB	0.02	0.04	0.50	0.615	1
Tau	EN_L3_5_IT_1	SDHB	-0.07	0.08	-0.95	0.342	0.999
Tau	EN_L3_5_IT_2	SDHB	-0.08	0.06	-1.42	0.155	1
Tau	EN_L3_5_IT_3	SDHB	-0.01	0.05	-0.18	0.86	0.999
Tau	EN_L5_6_NP	SDHB	-0.08	0.10	-0.89	0.374	1
Tau	EN_L6B	SDHB	-0.05	0.11	-0.43	0.667	1
Tau	EN_L6_CT	SDHB	0.04	0.10	0.43	0.669	1
Tau	EN_L6_IT_1	SDHB	-0.12	0.09	-1.40	0.161	1
Tau	EN_L6_IT_2	SDHB	-0.12	0.10	-1.14	0.255	0.997
Tau	Endo	SDHB	-0.32	0.56	-0.57	0.566	0.953
Tau	IN_ADARB2	SDHB	0.07	0.10	0.68	0.499	1
Tau	IN_LAMP5_LHX6	SDHB	0.03	0.10	0.33	0.74	1
Tau	IN_LAMP5_RELN	SDHB	-0.04	0.10	-0.36	0.716	0.999
Tau	IN_PVALB	SDHB	-0.04	0.06	-0.64	0.521	1
Tau	IN_PVALB_CHC	SDHB	-0.07	0.10	-0.65	0.513	1
Tau	IN_SST	SDHB	0.07	0.07	0.89	0.373	1
Tau	IN_VIP	SDHB	0.07	0.05	1.36	0.174	1
Tau	Micro	SDHB	0.01	0.09	0.08	0.937	0.999
Tau	OPC	SDHB	0.02	0.06	0.24	0.808	0.981
Tau	Oligo	SDHB	0.05	0.05	1.07	0.287	1
Tau	PC	SDHB	0.13	0.38	0.35	0.728	0.96
Tau	Astro	SDHC	0.02	0.06	0.39	0.7	0.963
Tau	EN_L2_3_IT	SDHC	-0.04	0.04	-0.97	0.331	1
Tau	EN_L3_5_IT_1	SDHC	0.02	0.08	0.21	0.832	0.999
Tau	EN_L3_5_IT_2	SDHC	-0.02	0.06	-0.39	0.696	1
Tau	EN_L3_5_IT_3	SDHC	-0.05	0.07	-0.77	0.439	0.999
Tau	EN_L5_6_NP	SDHC	-0.15	0.09	-1.70	0.0886	1
Tau	EN_L6B	SDHC	-0.01	0.12	-0.05	0.962	1
Tau	EN_L6_CT	SDHC	-0.13	0.10	-1.32	0.186	1
Tau	EN_L6_IT_1	SDHC	-0.09	0.09	-0.98	0.328	1
Tau	EN_L6_IT_2	SDHC	0.01	0.11	0.07	0.946	0.997
Tau	Endo	SDHC	0.31	0.54	0.58	0.561	0.953
Tau	IN_ADARB2	SDHC	-0.03	0.11	-0.33	0.739	1
Tau	IN_LAMP5_LHX6	SDHC	0.10	0.13	0.76	0.446	1
Tau	IN_LAMP5_RELN	SDHC	-0.21	0.10	-2.21	0.0268	0.996
Tau	IN_PVALB	SDHC	-0.04	0.05	-0.74	0.46	1
Tau	IN_PVALB_CHC	SDHC	-0.30	0.11	-2.61	0.00897	1
Tau	IN_SST	SDHC	-0.08	0.08	-1.08	0.282	1
Tau	IN_VIP	SDHC	-0.01	0.07	-0.09	0.926	1
Tau	Micro	SDHC	0.03	0.09	0.33	0.745	0.999
Tau	OPC	SDHC	-0.03	0.06	-0.43	0.664	0.961
Tau	Oligo	SDHC	0.06	0.05	1.25	0.211	1
Tau	PC	SDHC	0.56	0.36	1.57	0.117	0.782
Tau	Astro	SDK1	0.06	0.09	0.66	0.509	0.927
Tau	EN_L2_3_IT	SDK1	-0.18	0.14	-1.27	0.205	1
Tau	EN_L3_5_IT_1	SDK1	0.10	0.17	0.61	0.541	0.999
Tau	EN_L3_5_IT_2	SDK1	0.10	0.17	0.58	0.562	1
Tau	EN_L3_5_IT_3	SDK1	-0.09	0.14	-0.60	0.551	0.999
Tau	EN_L5_6_NP	SDK1	-0.09	0.08	-1.05	0.294	1
Tau	EN_L6B	SDK1	-0.08	0.17	-0.46	0.645	1
Tau	EN_L6_CT	SDK1	0.01	0.09	0.14	0.89	1
Tau	EN_L6_IT_1	SDK1	-0.15	0.17	-0.85	0.393	1
Tau	EN_L6_IT_2	SDK1	-0.01	0.18	-0.07	0.941	0.997
Tau	Endo	SDK1	0.28	0.29	0.95	0.341	0.929
Tau	IN_ADARB2	SDK1	-0.07	0.11	-0.68	0.498	1
Tau	IN_LAMP5_LHX6	SDK1	-0.11	0.06	-1.68	0.0927	1
Tau	IN_LAMP5_RELN	SDK1	-0.16	0.12	-1.34	0.179	0.996
Tau	IN_PVALB	SDK1	-0.03	0.07	-0.37	0.712	1
Tau	IN_PVALB_CHC	SDK1	-0.09	0.06	-1.49	0.135	1
Tau	IN_SST	SDK1	-0.14	0.11	-1.24	0.215	1
Tau	IN_VIP	SDK1	-0.04	0.05	-0.72	0.469	1
Tau	Micro	SDK1	-0.21	0.12	-1.73	0.0832	0.999
Tau	OPC	SDK1	0.11	0.07	1.49	0.137	0.841
Tau	Oligo	SDK1	0.12	0.08	1.50	0.134	1
Tau	PC	SDK1	0.02	0.19	0.13	0.899	0.987
Tau	PVM	SDK1	-0.73	0.34	-2.15	0.0315	0.995
Tau	SMC	SDK1	-0.06	0.41	-0.15	0.883	0.987
Tau	VLMC	SDK1	0.22	0.30	0.73	0.467	0.999
Tau	Astro	SDK2	0.01	0.08	0.11	0.912	0.991
Tau	EN_L2_3_IT	SDK2	-0.07	0.10	-0.68	0.496	1
Tau	EN_L3_5_IT_1	SDK2	0.02	0.13	0.16	0.869	0.999
Tau	EN_L3_5_IT_2	SDK2	-0.13	0.12	-1.06	0.289	1
Tau	EN_L3_5_IT_3	SDK2	-0.10	0.12	-0.79	0.429	0.999
Tau	EN_L5_6_NP	SDK2	0.09	0.10	0.93	0.353	1
Tau	EN_L6B	SDK2	-0.02	0.14	-0.16	0.873	1
Tau	EN_L6_CT	SDK2	0.03	0.10	0.33	0.74	1
Tau	EN_L6_IT_1	SDK2	-0.04	0.12	-0.32	0.75	1
Tau	EN_L6_IT_2	SDK2	0.24	0.22	1.10	0.272	0.997
Tau	IN_ADARB2	SDK2	0.11	0.09	1.16	0.245	1
Tau	IN_LAMP5_RELN	SDK2	0.20	0.16	1.23	0.219	0.996
Tau	IN_PVALB	SDK2	-0.12	0.12	-0.96	0.336	1
Tau	IN_SST	SDK2	0.01	0.14	0.04	0.97	1
Tau	IN_VIP	SDK2	0.00	0.10	0.02	0.988	1
Tau	OPC	SDK2	0.28	0.15	1.92	0.0545	0.82
Tau	Oligo	SDK2	0.03	0.10	0.31	0.759	1
Tau	EN_L2_3_IT	SDR16C5	0.00	0.07	0.02	0.981	1
Tau	EN_L3_5_IT_2	SDR16C5	0.03	0.11	0.28	0.777	1
Tau	EN_L3_5_IT_3	SDR16C5	0.16	0.18	0.87	0.382	0.999
Tau	EN_L6_CT	SDR16C5	-0.10	0.46	-0.22	0.825	1
Tau	EN_L6_IT_1	SDR16C5	-0.05	0.36	-0.13	0.893	1
Tau	Astro	SDR39U1	0.06	0.08	0.73	0.467	0.922
Tau	EN_L2_3_IT	SDR39U1	-0.06	0.07	-0.93	0.352	1
Tau	EN_L3_5_IT_1	SDR39U1	-0.19	0.13	-1.42	0.157	0.999
Tau	EN_L3_5_IT_2	SDR39U1	-0.01	0.09	-0.14	0.892	1
Tau	EN_L3_5_IT_3	SDR39U1	0.03	0.11	0.25	0.805	0.999
Tau	EN_L5_6_NP	SDR39U1	0.35	0.40	0.86	0.39	1
Tau	EN_L6B	SDR39U1	0.13	0.60	0.22	0.828	1
Tau	EN_L6_CT	SDR39U1	-0.15	0.17	-0.89	0.375	1
Tau	EN_L6_IT_1	SDR39U1	0.13	0.15	0.86	0.392	1
Tau	EN_L6_IT_2	SDR39U1	0.24	0.40	0.61	0.539	0.997
Tau	IN_ADARB2	SDR39U1	0.29	0.16	1.86	0.0625	1
Tau	IN_LAMP5_RELN	SDR39U1	0.04	0.14	0.27	0.784	1
Tau	IN_PVALB	SDR39U1	0.05	0.10	0.45	0.652	1
Tau	IN_SST	SDR39U1	0.02	0.13	0.17	0.864	1
Tau	IN_VIP	SDR39U1	0.09	0.10	0.92	0.359	1
Tau	Micro	SDR39U1	-0.16	0.13	-1.27	0.204	0.999
Tau	OPC	SDR39U1	-0.04	0.09	-0.39	0.694	0.969
Tau	Oligo	SDR39U1	0.01	0.06	0.14	0.886	1
Tau	Astro	SDR42E2	-0.18	0.12	-1.50	0.133	0.862
Tau	EN_L2_3_IT	SDR42E2	-0.04	0.11	-0.38	0.704	1
Tau	EN_L3_5_IT_2	SDR42E2	-0.08	0.15	-0.55	0.581	1
Tau	EN_L3_5_IT_3	SDR42E2	0.10	0.16	0.63	0.53	0.999
Tau	EN_L6_IT_1	SDR42E2	0.18	0.43	0.42	0.675	1
Tau	IN_PVALB	SDR42E2	0.17	0.40	0.44	0.662	1
Tau	Oligo	SDR42E2	-0.23	0.13	-1.80	0.072	1
Tau	EN_L2_3_IT	SDR9C7	-0.05	0.13	-0.38	0.707	1
Tau	EN_L3_5_IT_2	SDR9C7	0.35	0.43	0.80	0.425	1
Tau	Astro	SDS	-0.14	0.14	-0.99	0.32	0.896
Tau	EN_L2_3_IT	SDS	0.16	0.16	1.06	0.289	1
Tau	Oligo	SDS	0.02	0.15	0.16	0.87	1
Tau	Astro	SDSL	0.32	0.19	1.68	0.0929	0.857
Tau	EN_L3_5_IT_3	SDSL	-0.38	0.40	-0.93	0.351	0.999
Tau	Astro	SEC11A	0.04	0.06	0.60	0.551	0.934
Tau	EN_L2_3_IT	SEC11A	-0.01	0.04	-0.33	0.741	1
Tau	EN_L3_5_IT_1	SEC11A	0.01	0.08	0.11	0.911	0.999
Tau	EN_L3_5_IT_2	SEC11A	0.00	0.06	0.02	0.987	1
Tau	EN_L3_5_IT_3	SEC11A	-0.06	0.06	-0.93	0.354	0.999
Tau	EN_L5_6_NP	SEC11A	-0.01	0.11	-0.10	0.922	1
Tau	EN_L6B	SEC11A	-0.01	0.11	-0.08	0.934	1
Tau	EN_L6_CT	SEC11A	-0.05	0.09	-0.58	0.562	1
Tau	EN_L6_IT_1	SEC11A	-0.01	0.09	-0.10	0.924	1
Tau	EN_L6_IT_2	SEC11A	0.10	0.11	0.89	0.375	0.997
Tau	Endo	SEC11A	-1.37	0.49	-2.80	0.00511	0.423
Tau	IN_ADARB2	SEC11A	0.13	0.11	1.22	0.224	1
Tau	IN_LAMP5_LHX6	SEC11A	-0.05	0.13	-0.40	0.693	1
Tau	IN_LAMP5_RELN	SEC11A	0.05	0.10	0.46	0.647	0.996
Tau	IN_PVALB	SEC11A	0.00	0.06	0.00	0.999	1
Tau	IN_PVALB_CHC	SEC11A	0.00	0.12	0.04	0.968	1
Tau	IN_SST	SEC11A	0.08	0.07	1.08	0.28	1
Tau	IN_VIP	SEC11A	-0.05	0.05	-0.90	0.367	1
Tau	Micro	SEC11A	-0.04	0.07	-0.59	0.555	0.999
Tau	OPC	SEC11A	0.06	0.06	1.03	0.304	0.891
Tau	Oligo	SEC11A	0.04	0.04	0.96	0.338	1
Tau	PC	SEC11A	-0.04	0.33	-0.11	0.912	0.99
Tau	PVM	SEC11A	-1.48	0.61	-2.44	0.0147	0.95
Tau	Astro	SEC11C	-0.05	0.08	-0.61	0.544	0.932
Tau	EN_L2_3_IT	SEC11C	-0.03	0.05	-0.66	0.509	1
Tau	EN_L3_5_IT_1	SEC11C	0.08	0.09	0.87	0.383	0.999
Tau	EN_L3_5_IT_2	SEC11C	-0.04	0.07	-0.60	0.55	1
Tau	EN_L3_5_IT_3	SEC11C	-0.01	0.08	-0.09	0.929	0.999
Tau	EN_L5_6_NP	SEC11C	-0.00	0.14	-0.02	0.987	1
Tau	EN_L6B	SEC11C	-0.07	0.14	-0.51	0.611	1
Tau	EN_L6_CT	SEC11C	0.01	0.12	0.05	0.962	1
Tau	EN_L6_IT_1	SEC11C	0.04	0.11	0.37	0.709	1
Tau	EN_L6_IT_2	SEC11C	0.29	0.14	2.03	0.0429	0.997
Tau	IN_ADARB2	SEC11C	0.11	0.12	0.91	0.364	1
Tau	IN_LAMP5_LHX6	SEC11C	0.10	0.13	0.80	0.425	1
Tau	IN_LAMP5_RELN	SEC11C	-0.04	0.11	-0.38	0.703	0.998
Tau	IN_PVALB	SEC11C	0.00	0.08	0.06	0.95	1
Tau	IN_PVALB_CHC	SEC11C	-0.02	0.14	-0.17	0.867	1
Tau	IN_SST	SEC11C	-0.00	0.10	-0.01	0.988	1
Tau	IN_VIP	SEC11C	0.01	0.08	0.19	0.847	1
Tau	Micro	SEC11C	-0.06	0.13	-0.50	0.616	0.999
Tau	OPC	SEC11C	-0.04	0.07	-0.58	0.564	0.944
Tau	Oligo	SEC11C	0.00	0.05	0.03	0.979	1
Tau	Astro	SEC13	0.01	0.07	0.08	0.94	0.992
Tau	EN_L2_3_IT	SEC13	0.04	0.06	0.56	0.575	1
Tau	EN_L3_5_IT_1	SEC13	-0.02	0.09	-0.16	0.869	0.999
Tau	EN_L3_5_IT_2	SEC13	0.07	0.07	0.92	0.356	1
Tau	EN_L3_5_IT_3	SEC13	0.05	0.07	0.62	0.532	0.999
Tau	EN_L5_6_NP	SEC13	-0.09	0.12	-0.70	0.483	1
Tau	EN_L6B	SEC13	-0.09	0.14	-0.63	0.531	1
Tau	EN_L6_CT	SEC13	0.08	0.13	0.61	0.541	1
Tau	EN_L6_IT_1	SEC13	0.09	0.11	0.80	0.424	1
Tau	EN_L6_IT_2	SEC13	0.08	0.12	0.68	0.499	0.997
Tau	Endo	SEC13	-0.47	0.66	-0.72	0.474	0.942
Tau	IN_ADARB2	SEC13	-0.07	0.11	-0.63	0.529	1
Tau	IN_LAMP5_LHX6	SEC13	0.02	0.15	0.14	0.888	1
Tau	IN_LAMP5_RELN	SEC13	-0.00	0.11	-0.01	0.994	1
Tau	IN_PVALB	SEC13	-0.02	0.08	-0.28	0.776	1
Tau	IN_PVALB_CHC	SEC13	0.04	0.13	0.29	0.776	1
Tau	IN_SST	SEC13	0.10	0.10	0.99	0.324	1
Tau	IN_VIP	SEC13	-0.07	0.07	-0.96	0.339	1
Tau	Micro	SEC13	-0.08	0.11	-0.71	0.479	0.999
Tau	OPC	SEC13	0.00	0.07	0.04	0.971	0.997
Tau	Oligo	SEC13	0.01	0.06	0.13	0.899	1
Tau	PC	SEC13	-1.16	0.42	-2.77	0.00566	0.466
Tau	Astro	SEC14L1	-0.10	0.10	-1.05	0.295	0.893
Tau	EN_L2_3_IT	SEC14L1	-0.05	0.05	-1.04	0.297	1
Tau	EN_L3_5_IT_1	SEC14L1	0.05	0.07	0.73	0.468	0.999
Tau	EN_L3_5_IT_2	SEC14L1	0.02	0.06	0.38	0.703	1
Tau	EN_L3_5_IT_3	SEC14L1	0.08	0.07	1.15	0.251	0.999
Tau	EN_L5_6_NP	SEC14L1	-0.09	0.13	-0.68	0.497	1
Tau	EN_L6B	SEC14L1	-0.02	0.14	-0.16	0.873	1
Tau	EN_L6_CT	SEC14L1	0.05	0.08	0.63	0.527	1
Tau	EN_L6_IT_1	SEC14L1	-0.02	0.08	-0.28	0.779	1
Tau	EN_L6_IT_2	SEC14L1	0.09	0.13	0.70	0.484	0.997
Tau	Endo	SEC14L1	0.04	0.13	0.30	0.762	0.98
Tau	IN_ADARB2	SEC14L1	0.04	0.08	0.48	0.632	1
Tau	IN_LAMP5_LHX6	SEC14L1	0.04	0.08	0.48	0.628	1
Tau	IN_LAMP5_RELN	SEC14L1	0.01	0.07	0.20	0.842	1
Tau	IN_PVALB	SEC14L1	0.03	0.05	0.58	0.562	1
Tau	IN_PVALB_CHC	SEC14L1	0.06	0.07	0.86	0.388	1
Tau	IN_SST	SEC14L1	0.02	0.07	0.26	0.797	1
Tau	IN_VIP	SEC14L1	-0.01	0.05	-0.10	0.918	1
Tau	Micro	SEC14L1	-0.12	0.14	-0.89	0.372	0.999
Tau	OPC	SEC14L1	0.10	0.07	1.29	0.197	0.851
Tau	Oligo	SEC14L1	0.09	0.05	1.70	0.0895	1
Tau	PC	SEC14L1	-0.00	0.13	-0.01	0.996	0.999
Tau	PVM	SEC14L1	-0.39	0.19	-1.98	0.0474	0.995
Tau	VLMC	SEC14L1	0.25	0.17	1.48	0.139	0.999
Tau	Astro	SEC14L2	0.12	0.09	1.33	0.183	0.879
Tau	EN_L2_3_IT	SEC14L2	0.12	0.10	1.22	0.223	1
Tau	EN_L3_5_IT_1	SEC14L2	0.22	0.14	1.61	0.108	0.999
Tau	EN_L3_5_IT_2	SEC14L2	0.10	0.12	0.82	0.41	1
Tau	EN_L3_5_IT_3	SEC14L2	0.13	0.11	1.19	0.235	0.999
Tau	EN_L6_IT_1	SEC14L2	0.12	0.18	0.70	0.484	1
Tau	IN_PVALB	SEC14L2	0.09	0.13	0.66	0.507	1
Tau	IN_SST	SEC14L2	-0.17	0.17	-0.98	0.325	1
Tau	IN_VIP	SEC14L2	0.19	0.13	1.45	0.146	1
Tau	OPC	SEC14L2	0.10	0.12	0.84	0.403	0.917
Tau	Oligo	SEC14L2	0.08	0.08	0.93	0.35	1
Tau	EN_L2_3_IT	SEC14L4	-0.50	0.52	-0.95	0.34	1
Tau	EN_L3_5_IT_2	SEC14L4	-0.03	0.17	-0.19	0.848	1
Tau	EN_L3_5_IT_3	SEC14L4	0.13	0.18	0.73	0.464	0.999
Tau	Astro	SEC14L5	0.07	0.12	0.58	0.56	0.938
Tau	EN_L2_3_IT	SEC14L5	-0.03	0.05	-0.57	0.567	1
Tau	EN_L3_5_IT_1	SEC14L5	0.02	0.07	0.34	0.732	0.999
Tau	EN_L3_5_IT_2	SEC14L5	-0.05	0.06	-0.80	0.426	1
Tau	EN_L3_5_IT_3	SEC14L5	0.02	0.06	0.35	0.729	0.999
Tau	EN_L5_6_NP	SEC14L5	-0.02	0.10	-0.18	0.861	1
Tau	EN_L6B	SEC14L5	-0.09	0.13	-0.66	0.509	1
Tau	EN_L6_CT	SEC14L5	-0.08	0.08	-1.04	0.299	1
Tau	EN_L6_IT_1	SEC14L5	-0.06	0.09	-0.64	0.524	1
Tau	EN_L6_IT_2	SEC14L5	0.07	0.09	0.83	0.405	0.997
Tau	IN_ADARB2	SEC14L5	0.16	0.15	1.10	0.272	1
Tau	IN_LAMP5_LHX6	SEC14L5	0.75	0.43	1.73	0.0839	1
Tau	IN_LAMP5_RELN	SEC14L5	0.08	0.16	0.52	0.605	0.996
Tau	IN_PVALB	SEC14L5	-0.04	0.13	-0.30	0.763	1
Tau	IN_SST	SEC14L5	-0.17	0.12	-1.42	0.156	1
Tau	IN_VIP	SEC14L5	-0.00	0.08	-0.02	0.988	1
Tau	OPC	SEC14L5	-0.13	0.13	-0.98	0.326	0.894
Tau	Oligo	SEC14L5	-0.12	0.08	-1.63	0.103	1
Tau	Astro	SEC14L6	0.05	0.12	0.40	0.687	0.961
Tau	EN_L2_3_IT	SEC14L6	0.06	0.18	0.34	0.737	1
Tau	EN_L3_5_IT_2	SEC14L6	0.06	0.12	0.52	0.605	1
Tau	EN_L3_5_IT_3	SEC14L6	0.12	0.14	0.85	0.393	0.999
Tau	IN_VIP	SEC14L6	-0.12	0.18	-0.64	0.52	1
Tau	OPC	SEC14L6	-0.19	0.15	-1.27	0.203	0.854
Tau	Oligo	SEC14L6	0.08	0.14	0.57	0.57	1
Tau	Astro	SEC16A	0.06	0.07	0.91	0.362	0.906
Tau	EN_L2_3_IT	SEC16A	-0.05	0.05	-1.04	0.298	1
Tau	EN_L3_5_IT_1	SEC16A	-0.00	0.07	-0.04	0.965	0.999
Tau	EN_L3_5_IT_2	SEC16A	-0.03	0.06	-0.54	0.586	1
Tau	EN_L3_5_IT_3	SEC16A	-0.03	0.05	-0.55	0.581	0.999
Tau	EN_L5_6_NP	SEC16A	-0.11	0.08	-1.27	0.202	1
Tau	EN_L6B	SEC16A	0.07	0.10	0.74	0.462	1
Tau	EN_L6_CT	SEC16A	-0.09	0.09	-1.07	0.282	1
Tau	EN_L6_IT_1	SEC16A	0.03	0.09	0.29	0.77	1
Tau	EN_L6_IT_2	SEC16A	-0.06	0.11	-0.57	0.566	0.997
Tau	Endo	SEC16A	0.65	0.44	1.50	0.135	0.847
Tau	IN_ADARB2	SEC16A	-0.03	0.09	-0.27	0.785	1
Tau	IN_LAMP5_LHX6	SEC16A	0.00	0.13	0.01	0.991	1
Tau	IN_LAMP5_RELN	SEC16A	0.00	0.10	0.04	0.971	1
Tau	IN_PVALB	SEC16A	-0.08	0.07	-1.20	0.231	1
Tau	IN_PVALB_CHC	SEC16A	0.02	0.15	0.12	0.907	1
Tau	IN_SST	SEC16A	0.12	0.08	1.56	0.118	1
Tau	IN_VIP	SEC16A	-0.02	0.06	-0.28	0.779	1
Tau	Micro	SEC16A	0.05	0.12	0.40	0.691	0.999
Tau	OPC	SEC16A	0.15	0.07	2.10	0.036	0.82
Tau	Oligo	SEC16A	0.05	0.05	1.04	0.296	1
Tau	PC	SEC16A	0.35	0.40	0.87	0.384	0.902
Tau	EN_L2_3_IT	SEC16B	-0.02	0.13	-0.13	0.899	1
Tau	EN_L3_5_IT_2	SEC16B	0.09	0.15	0.58	0.563	1
Tau	EN_L3_5_IT_3	SEC16B	0.04	0.15	0.27	0.784	0.999
Tau	Astro	SEC22A	0.03	0.05	0.64	0.525	0.928
Tau	EN_L2_3_IT	SEC22A	0.10	0.04	2.51	0.012	1
Tau	EN_L3_5_IT_1	SEC22A	0.13	0.07	1.75	0.0807	0.999
Tau	EN_L3_5_IT_2	SEC22A	0.07	0.05	1.31	0.19	1
Tau	EN_L3_5_IT_3	SEC22A	0.07	0.06	1.33	0.184	0.999
Tau	EN_L5_6_NP	SEC22A	0.08	0.07	1.06	0.29	1
Tau	EN_L6B	SEC22A	0.03	0.08	0.36	0.722	1
Tau	EN_L6_CT	SEC22A	-0.06	0.08	-0.69	0.489	1
Tau	EN_L6_IT_1	SEC22A	0.05	0.08	0.59	0.557	1
Tau	EN_L6_IT_2	SEC22A	0.13	0.08	1.54	0.122	0.997
Tau	Endo	SEC22A	-0.16	0.17	-0.95	0.341	0.929
Tau	IN_ADARB2	SEC22A	0.04	0.08	0.48	0.629	1
Tau	IN_LAMP5_LHX6	SEC22A	0.07	0.09	0.76	0.448	1
Tau	IN_LAMP5_RELN	SEC22A	-0.01	0.08	-0.07	0.942	1
Tau	IN_PVALB	SEC22A	0.02	0.05	0.41	0.679	1
Tau	IN_PVALB_CHC	SEC22A	0.03	0.10	0.31	0.757	1
Tau	IN_SST	SEC22A	-0.01	0.06	-0.13	0.895	1
Tau	IN_VIP	SEC22A	0.01	0.05	0.22	0.826	1
Tau	Micro	SEC22A	-0.01	0.08	-0.15	0.878	0.999
Tau	OPC	SEC22A	0.06	0.06	0.93	0.353	0.902
Tau	Oligo	SEC22A	0.04	0.05	0.92	0.356	1
Tau	PC	SEC22A	0.11	0.17	0.67	0.503	0.921
Tau	PVM	SEC22A	-0.20	0.24	-0.84	0.401	0.995
Tau	SMC	SEC22A	-0.55	0.72	-0.76	0.447	0.902
Tau	VLMC	SEC22A	-0.13	0.21	-0.60	0.551	0.999
Tau	Astro	SEC22B	0.03	0.06	0.49	0.623	0.95
Tau	EN_L2_3_IT	SEC22B	0.04	0.05	0.79	0.429	1
Tau	EN_L3_5_IT_1	SEC22B	-0.02	0.07	-0.30	0.764	0.999
Tau	EN_L3_5_IT_2	SEC22B	0.03	0.05	0.54	0.589	1
Tau	EN_L3_5_IT_3	SEC22B	0.13	0.06	2.30	0.0213	0.999
Tau	EN_L5_6_NP	SEC22B	-0.18	0.11	-1.71	0.0878	1
Tau	EN_L6B	SEC22B	0.09	0.12	0.71	0.476	1
Tau	EN_L6_CT	SEC22B	-0.01	0.09	-0.16	0.875	1
Tau	EN_L6_IT_1	SEC22B	0.02	0.09	0.26	0.797	1
Tau	EN_L6_IT_2	SEC22B	0.11	0.11	1.04	0.297	0.997
Tau	Endo	SEC22B	-0.36	0.41	-0.87	0.387	0.933
Tau	IN_ADARB2	SEC22B	-0.05	0.10	-0.44	0.661	1
Tau	IN_LAMP5_LHX6	SEC22B	-0.10	0.11	-0.96	0.339	1
Tau	IN_LAMP5_RELN	SEC22B	-0.04	0.11	-0.35	0.728	0.999
Tau	IN_PVALB	SEC22B	-0.04	0.06	-0.70	0.486	1
Tau	IN_PVALB_CHC	SEC22B	-0.01	0.12	-0.11	0.911	1
Tau	IN_SST	SEC22B	-0.02	0.08	-0.32	0.749	1
Tau	IN_VIP	SEC22B	0.05	0.06	0.87	0.386	1
Tau	Micro	SEC22B	-0.15	0.09	-1.72	0.0857	0.999
Tau	OPC	SEC22B	0.02	0.06	0.35	0.728	0.974
Tau	Oligo	SEC22B	0.01	0.05	0.14	0.891	1
Tau	PC	SEC22B	0.92	0.30	3.04	0.00233	0.361
Tau	VLMC	SEC22B	0.15	0.20	0.74	0.459	0.999
Tau	Astro	SEC22C	0.03	0.05	0.54	0.591	0.941
Tau	EN_L2_3_IT	SEC22C	0.04	0.04	1.02	0.31	1
Tau	EN_L3_5_IT_1	SEC22C	0.09	0.07	1.25	0.211	0.999
Tau	EN_L3_5_IT_2	SEC22C	0.03	0.05	0.71	0.476	1
Tau	EN_L3_5_IT_3	SEC22C	0.02	0.06	0.28	0.779	0.999
Tau	EN_L5_6_NP	SEC22C	0.02	0.11	0.17	0.866	1
Tau	EN_L6B	SEC22C	-0.14	0.10	-1.38	0.166	1
Tau	EN_L6_CT	SEC22C	-0.05	0.09	-0.57	0.568	1
Tau	EN_L6_IT_1	SEC22C	0.04	0.07	0.49	0.626	1
Tau	EN_L6_IT_2	SEC22C	-0.02	0.10	-0.16	0.873	0.997
Tau	Endo	SEC22C	-0.15	0.46	-0.33	0.741	0.979
Tau	IN_ADARB2	SEC22C	0.18	0.10	1.83	0.0676	1
Tau	IN_LAMP5_LHX6	SEC22C	0.06	0.11	0.56	0.577	1
Tau	IN_LAMP5_RELN	SEC22C	0.02	0.10	0.16	0.872	1
Tau	IN_PVALB	SEC22C	0.06	0.06	0.89	0.376	1
Tau	IN_PVALB_CHC	SEC22C	0.05	0.14	0.39	0.694	1
Tau	IN_SST	SEC22C	-0.02	0.08	-0.28	0.78	1
Tau	IN_VIP	SEC22C	-0.02	0.05	-0.46	0.646	1
Tau	Micro	SEC22C	0.02	0.12	0.15	0.881	0.999
Tau	OPC	SEC22C	-0.01	0.06	-0.21	0.831	0.984
Tau	Oligo	SEC22C	0.02	0.04	0.42	0.672	1
Tau	PC	SEC22C	-0.24	0.57	-0.43	0.669	0.948
Tau	Astro	SEC23A	0.03	0.06	0.47	0.635	0.952
Tau	EN_L2_3_IT	SEC23A	-0.01	0.04	-0.29	0.775	1
Tau	EN_L3_5_IT_1	SEC23A	0.00	0.06	0.07	0.94	0.999
Tau	EN_L3_5_IT_2	SEC23A	0.03	0.05	0.54	0.586	1
Tau	EN_L3_5_IT_3	SEC23A	-0.01	0.05	-0.15	0.884	0.999
Tau	EN_L5_6_NP	SEC23A	-0.01	0.08	-0.17	0.869	1
Tau	EN_L6B	SEC23A	0.01	0.09	0.10	0.922	1
Tau	EN_L6_CT	SEC23A	0.01	0.08	0.18	0.855	1
Tau	EN_L6_IT_1	SEC23A	0.01	0.08	0.15	0.882	1
Tau	EN_L6_IT_2	SEC23A	0.05	0.09	0.53	0.594	0.997
Tau	Endo	SEC23A	0.23	0.13	1.76	0.0792	0.769
Tau	IN_ADARB2	SEC23A	0.09	0.08	1.23	0.22	1
Tau	IN_LAMP5_LHX6	SEC23A	0.10	0.10	1.03	0.301	1
Tau	IN_LAMP5_RELN	SEC23A	-0.01	0.07	-0.12	0.901	1
Tau	IN_PVALB	SEC23A	-0.01	0.05	-0.20	0.843	1
Tau	IN_PVALB_CHC	SEC23A	0.02	0.08	0.32	0.75	1
Tau	IN_SST	SEC23A	0.05	0.06	0.78	0.436	1
Tau	IN_VIP	SEC23A	0.02	0.05	0.46	0.646	1
Tau	Micro	SEC23A	0.01	0.07	0.10	0.917	0.999
Tau	OPC	SEC23A	0.07	0.05	1.36	0.174	0.842
Tau	Oligo	SEC23A	0.04	0.04	1.09	0.276	1
Tau	PC	SEC23A	0.07	0.14	0.51	0.613	0.936
Tau	PVM	SEC23A	-0.37	0.22	-1.69	0.0904	0.995
Tau	SMC	SEC23A	0.12	0.68	0.18	0.861	0.984
Tau	VLMC	SEC23A	-0.11	0.17	-0.67	0.503	0.999
Tau	Astro	SEC23B	0.16	0.08	2.03	0.0419	0.844
Tau	EN_L2_3_IT	SEC23B	0.06	0.06	1.09	0.277	1
Tau	EN_L3_5_IT_1	SEC23B	0.05	0.09	0.53	0.593	0.999
Tau	EN_L3_5_IT_2	SEC23B	0.02	0.07	0.33	0.745	1
Tau	EN_L3_5_IT_3	SEC23B	0.03	0.07	0.48	0.631	0.999
Tau	EN_L5_6_NP	SEC23B	0.12	0.12	1.02	0.309	1
Tau	EN_L6B	SEC23B	0.06	0.11	0.53	0.598	1
Tau	EN_L6_CT	SEC23B	-0.01	0.10	-0.08	0.933	1
Tau	EN_L6_IT_1	SEC23B	0.03	0.10	0.30	0.767	1
Tau	EN_L6_IT_2	SEC23B	-0.16	0.12	-1.41	0.16	0.997
Tau	Endo	SEC23B	0.92	0.80	1.16	0.245	0.899
Tau	IN_ADARB2	SEC23B	0.09	0.09	0.95	0.343	1
Tau	IN_LAMP5_LHX6	SEC23B	0.05	0.11	0.43	0.668	1
Tau	IN_LAMP5_RELN	SEC23B	0.01	0.09	0.13	0.895	1
Tau	IN_PVALB	SEC23B	0.07	0.07	1.05	0.293	1
Tau	IN_PVALB_CHC	SEC23B	0.11	0.13	0.85	0.394	1
Tau	IN_SST	SEC23B	0.11	0.08	1.28	0.199	1
Tau	IN_VIP	SEC23B	0.07	0.07	1.01	0.314	1
Tau	Micro	SEC23B	0.07	0.10	0.68	0.494	0.999
Tau	OPC	SEC23B	0.06	0.06	1.03	0.304	0.891
Tau	Oligo	SEC23B	0.08	0.05	1.60	0.109	1
Tau	PC	SEC23B	0.90	0.42	2.15	0.0312	0.611
Tau	PVM	SEC23B	-0.27	0.58	-0.46	0.644	0.995
Tau	Astro	SEC23IP	0.10	0.06	1.55	0.122	0.862
Tau	EN_L2_3_IT	SEC23IP	0.02	0.04	0.60	0.546	1
Tau	EN_L3_5_IT_1	SEC23IP	-0.00	0.08	-0.05	0.963	0.999
Tau	EN_L3_5_IT_2	SEC23IP	0.03	0.06	0.53	0.597	1
Tau	EN_L3_5_IT_3	SEC23IP	0.08	0.06	1.44	0.15	0.999
Tau	EN_L5_6_NP	SEC23IP	-0.11	0.10	-1.14	0.254	1
Tau	EN_L6B	SEC23IP	-0.05	0.10	-0.51	0.614	1
Tau	EN_L6_CT	SEC23IP	-0.01	0.09	-0.06	0.951	1
Tau	EN_L6_IT_1	SEC23IP	-0.03	0.08	-0.38	0.704	1
Tau	EN_L6_IT_2	SEC23IP	-0.11	0.10	-1.17	0.241	0.997
Tau	Endo	SEC23IP	0.13	0.43	0.30	0.763	0.98
Tau	IN_ADARB2	SEC23IP	0.07	0.08	0.88	0.377	1
Tau	IN_LAMP5_LHX6	SEC23IP	0.09	0.10	0.91	0.362	1
Tau	IN_LAMP5_RELN	SEC23IP	0.05	0.09	0.56	0.579	0.996
Tau	IN_PVALB	SEC23IP	-0.04	0.06	-0.76	0.446	1
Tau	IN_PVALB_CHC	SEC23IP	0.04	0.11	0.35	0.728	1
Tau	IN_SST	SEC23IP	0.03	0.07	0.45	0.656	1
Tau	IN_VIP	SEC23IP	-0.02	0.05	-0.34	0.734	1
Tau	Micro	SEC23IP	0.03	0.09	0.39	0.699	0.999
Tau	OPC	SEC23IP	0.14	0.07	1.98	0.0474	0.82
Tau	Oligo	SEC23IP	0.01	0.05	0.32	0.751	1
Tau	PC	SEC23IP	0.80	0.65	1.24	0.215	0.856
Tau	VLMC	SEC23IP	0.06	0.19	0.33	0.744	0.999
Tau	Astro	SEC24A	0.05	0.06	0.80	0.422	0.919
Tau	EN_L2_3_IT	SEC24A	-0.01	0.04	-0.39	0.697	1
Tau	EN_L3_5_IT_1	SEC24A	0.03	0.07	0.41	0.678	0.999
Tau	EN_L3_5_IT_2	SEC24A	-0.02	0.05	-0.35	0.724	1
Tau	EN_L3_5_IT_3	SEC24A	0.03	0.05	0.55	0.582	0.999
Tau	EN_L5_6_NP	SEC24A	-0.12	0.09	-1.35	0.176	1
Tau	EN_L6B	SEC24A	-0.05	0.11	-0.44	0.663	1
Tau	EN_L6_CT	SEC24A	0.04	0.08	0.50	0.616	1
Tau	EN_L6_IT_1	SEC24A	-0.01	0.08	-0.15	0.883	1
Tau	EN_L6_IT_2	SEC24A	0.10	0.10	0.96	0.336	0.997
Tau	Endo	SEC24A	0.00	0.50	0.01	0.993	0.998
Tau	IN_ADARB2	SEC24A	-0.03	0.08	-0.36	0.721	1
Tau	IN_LAMP5_LHX6	SEC24A	0.03	0.10	0.30	0.765	1
Tau	IN_LAMP5_RELN	SEC24A	0.06	0.07	0.78	0.433	0.996
Tau	IN_PVALB	SEC24A	0.02	0.06	0.38	0.703	1
Tau	IN_PVALB_CHC	SEC24A	0.03	0.11	0.26	0.794	1
Tau	IN_SST	SEC24A	0.06	0.07	0.94	0.347	1
Tau	IN_VIP	SEC24A	0.07	0.05	1.45	0.147	1
Tau	Micro	SEC24A	0.06	0.10	0.62	0.538	0.999
Tau	OPC	SEC24A	0.04	0.06	0.67	0.501	0.935
Tau	Oligo	SEC24A	0.03	0.04	0.72	0.469	1
Tau	PC	SEC24A	0.82	0.38	2.17	0.03	0.611
Tau	VLMC	SEC24A	0.39	0.21	1.89	0.0588	0.999
Tau	Adaptive	SEC24B	-0.27	0.28	-0.98	0.329	0.999
Tau	Astro	SEC24B	0.05	0.05	1.02	0.309	0.895
Tau	EN_L2_3_IT	SEC24B	0.02	0.03	0.63	0.528	1
Tau	EN_L3_5_IT_1	SEC24B	0.02	0.05	0.42	0.674	0.999
Tau	EN_L3_5_IT_2	SEC24B	-0.01	0.04	-0.29	0.77	1
Tau	EN_L3_5_IT_3	SEC24B	0.00	0.05	0.08	0.933	0.999
Tau	EN_L5_6_NP	SEC24B	-0.03	0.07	-0.44	0.661	1
Tau	EN_L6B	SEC24B	0.05	0.08	0.56	0.578	1
Tau	EN_L6_CT	SEC24B	-0.02	0.06	-0.36	0.72	1
Tau	EN_L6_IT_1	SEC24B	0.02	0.07	0.30	0.764	1
Tau	EN_L6_IT_2	SEC24B	0.06	0.08	0.78	0.438	0.997
Tau	Endo	SEC24B	0.09	0.11	0.81	0.418	0.936
Tau	IN_ADARB2	SEC24B	-0.02	0.06	-0.33	0.74	1
Tau	IN_LAMP5_LHX6	SEC24B	0.02	0.07	0.35	0.73	1
Tau	IN_LAMP5_RELN	SEC24B	-0.02	0.06	-0.32	0.749	0.999
Tau	IN_PVALB	SEC24B	0.01	0.04	0.30	0.765	1
Tau	IN_PVALB_CHC	SEC24B	-0.03	0.07	-0.42	0.673	1
Tau	IN_SST	SEC24B	0.04	0.05	0.79	0.427	1
Tau	IN_VIP	SEC24B	0.02	0.04	0.62	0.538	1
Tau	Micro	SEC24B	-0.00	0.06	-0.01	0.995	0.999
Tau	OPC	SEC24B	0.04	0.05	0.93	0.354	0.903
Tau	Oligo	SEC24B	0.03	0.04	0.90	0.369	1
Tau	PC	SEC24B	-0.10	0.11	-0.93	0.354	0.894
Tau	PVM	SEC24B	0.17	0.16	1.11	0.267	0.995
Tau	SMC	SEC24B	0.14	0.30	0.47	0.637	0.958
Tau	VLMC	SEC24B	0.00	0.15	0.02	0.988	0.999
Tau	Astro	SEC24C	-0.01	0.06	-0.20	0.839	0.983
Tau	EN_L2_3_IT	SEC24C	-0.07	0.06	-1.14	0.253	1
Tau	EN_L3_5_IT_1	SEC24C	0.04	0.07	0.52	0.606	0.999
Tau	EN_L3_5_IT_2	SEC24C	-0.07	0.06	-1.17	0.243	1
Tau	EN_L3_5_IT_3	SEC24C	-0.03	0.06	-0.41	0.681	0.999
Tau	EN_L5_6_NP	SEC24C	-0.05	0.10	-0.51	0.612	1
Tau	EN_L6B	SEC24C	0.06	0.12	0.51	0.607	1
Tau	EN_L6_CT	SEC24C	-0.07	0.10	-0.66	0.512	1
Tau	EN_L6_IT_1	SEC24C	-0.05	0.09	-0.53	0.596	1
Tau	EN_L6_IT_2	SEC24C	-0.01	0.11	-0.08	0.938	0.997
Tau	Endo	SEC24C	-0.12	0.56	-0.21	0.837	0.985
Tau	IN_ADARB2	SEC24C	0.03	0.09	0.34	0.731	1
Tau	IN_LAMP5_LHX6	SEC24C	-0.03	0.11	-0.30	0.763	1
Tau	IN_LAMP5_RELN	SEC24C	-0.00	0.08	-0.04	0.971	1
Tau	IN_PVALB	SEC24C	-0.03	0.06	-0.44	0.659	1
Tau	IN_PVALB_CHC	SEC24C	0.08	0.10	0.80	0.423	1
Tau	IN_SST	SEC24C	-0.01	0.07	-0.16	0.871	1
Tau	IN_VIP	SEC24C	-0.13	0.06	-1.96	0.0498	1
Tau	Micro	SEC24C	-0.11	0.09	-1.15	0.249	0.999
Tau	OPC	SEC24C	0.04	0.06	0.61	0.54	0.939
Tau	Oligo	SEC24C	-0.04	0.05	-0.85	0.396	1
Tau	PC	SEC24C	0.59	0.38	1.56	0.119	0.785
Tau	Astro	SEC24D	0.27	0.13	2.00	0.0459	0.844
Tau	EN_L2_3_IT	SEC24D	0.06	0.08	0.79	0.429	1
Tau	EN_L3_5_IT_1	SEC24D	0.08	0.11	0.72	0.47	0.999
Tau	EN_L3_5_IT_2	SEC24D	-0.01	0.06	-0.18	0.86	1
Tau	EN_L3_5_IT_3	SEC24D	0.03	0.07	0.50	0.615	0.999
Tau	EN_L5_6_NP	SEC24D	-0.18	0.23	-0.79	0.431	1
Tau	EN_L6B	SEC24D	0.07	0.09	0.73	0.468	1
Tau	EN_L6_CT	SEC24D	0.05	0.08	0.64	0.523	1
Tau	EN_L6_IT_1	SEC24D	0.11	0.07	1.59	0.111	1
Tau	EN_L6_IT_2	SEC24D	0.24	0.20	1.25	0.212	0.997
Tau	Endo	SEC24D	-0.07	0.19	-0.40	0.692	0.972
Tau	IN_ADARB2	SEC24D	-0.16	0.15	-1.08	0.282	1
Tau	IN_LAMP5_RELN	SEC24D	0.23	0.19	1.21	0.227	0.996
Tau	IN_PVALB	SEC24D	0.01	0.11	0.13	0.893	1
Tau	IN_SST	SEC24D	0.07	0.17	0.43	0.667	1
Tau	IN_VIP	SEC24D	-0.07	0.10	-0.68	0.499	1
Tau	Micro	SEC24D	0.03	0.13	0.21	0.833	0.999
Tau	OPC	SEC24D	0.11	0.08	1.39	0.164	0.841
Tau	Oligo	SEC24D	0.11	0.09	1.21	0.226	1
Tau	PC	SEC24D	-0.17	0.17	-1.03	0.304	0.882
Tau	PVM	SEC24D	-0.43	0.24	-1.78	0.0747	0.995
Tau	SMC	SEC24D	0.66	0.76	0.88	0.38	0.874
Tau	VLMC	SEC24D	-0.05	0.19	-0.28	0.781	0.999
Tau	Adaptive	SEC31A	0.12	0.39	0.31	0.76	0.999
Tau	Astro	SEC31A	0.08	0.06	1.30	0.194	0.88
Tau	EN_L2_3_IT	SEC31A	-0.00	0.03	-0.07	0.947	1
Tau	EN_L3_5_IT_1	SEC31A	0.09	0.05	1.76	0.078	0.999
Tau	EN_L3_5_IT_2	SEC31A	-0.00	0.04	-0.06	0.949	1
Tau	EN_L3_5_IT_3	SEC31A	-0.03	0.04	-0.61	0.542	0.999
Tau	EN_L5_6_NP	SEC31A	-0.03	0.07	-0.42	0.677	1
Tau	EN_L6B	SEC31A	-0.03	0.08	-0.35	0.723	1
Tau	EN_L6_CT	SEC31A	0.02	0.05	0.40	0.688	1
Tau	EN_L6_IT_1	SEC31A	-0.05	0.06	-0.70	0.483	1
Tau	EN_L6_IT_2	SEC31A	0.03	0.08	0.45	0.651	0.997
Tau	Endo	SEC31A	0.16	0.13	1.23	0.217	0.899
Tau	IN_ADARB2	SEC31A	0.00	0.06	0.07	0.943	1
Tau	IN_LAMP5_LHX6	SEC31A	-0.05	0.08	-0.66	0.511	1
Tau	IN_LAMP5_RELN	SEC31A	0.02	0.06	0.37	0.712	0.999
Tau	IN_PVALB	SEC31A	0.03	0.04	0.82	0.41	1
Tau	IN_PVALB_CHC	SEC31A	0.03	0.08	0.40	0.691	1
Tau	IN_SST	SEC31A	0.07	0.05	1.42	0.157	1
Tau	IN_VIP	SEC31A	0.01	0.04	0.14	0.888	1
Tau	Micro	SEC31A	0.01	0.07	0.18	0.856	0.999
Tau	OPC	SEC31A	0.07	0.05	1.27	0.204	0.854
Tau	Oligo	SEC31A	0.03	0.04	0.83	0.406	1
Tau	PC	SEC31A	0.12	0.11	1.15	0.25	0.864
Tau	PVM	SEC31A	-0.08	0.20	-0.40	0.692	0.995
Tau	SMC	SEC31A	0.19	0.28	0.69	0.493	0.913
Tau	VLMC	SEC31A	0.13	0.12	1.04	0.298	0.999
Tau	Astro	SEC31B	-0.01	0.06	-0.16	0.871	0.987
Tau	EN_L2_3_IT	SEC31B	-0.09	0.06	-1.41	0.158	1
Tau	EN_L3_5_IT_1	SEC31B	0.00	0.09	0.04	0.966	0.999
Tau	EN_L3_5_IT_2	SEC31B	-0.09	0.07	-1.29	0.197	1
Tau	EN_L3_5_IT_3	SEC31B	-0.16	0.08	-1.93	0.054	0.999
Tau	EN_L5_6_NP	SEC31B	-0.17	0.10	-1.67	0.0958	1
Tau	EN_L6B	SEC31B	-0.04	0.13	-0.31	0.754	1
Tau	EN_L6_CT	SEC31B	-0.04	0.11	-0.31	0.753	1
Tau	EN_L6_IT_1	SEC31B	-0.15	0.11	-1.27	0.205	1
Tau	EN_L6_IT_2	SEC31B	-0.10	0.13	-0.73	0.463	0.997
Tau	IN_ADARB2	SEC31B	-0.03	0.10	-0.30	0.767	1
Tau	IN_LAMP5_LHX6	SEC31B	-0.13	0.12	-1.12	0.262	1
Tau	IN_LAMP5_RELN	SEC31B	-0.01	0.11	-0.13	0.897	1
Tau	IN_PVALB	SEC31B	-0.03	0.07	-0.42	0.673	1
Tau	IN_PVALB_CHC	SEC31B	0.08	0.13	0.63	0.532	1
Tau	IN_SST	SEC31B	0.01	0.09	0.15	0.883	1
Tau	IN_VIP	SEC31B	-0.04	0.08	-0.55	0.58	1
Tau	Micro	SEC31B	0.11	0.13	0.83	0.404	0.999
Tau	OPC	SEC31B	0.02	0.06	0.30	0.761	0.976
Tau	Oligo	SEC31B	-0.06	0.06	-1.01	0.311	1
Tau	Astro	SEC61A1	0.22	0.08	2.86	0.00421	0.833
Tau	EN_L2_3_IT	SEC61A1	-0.00	0.05	-0.07	0.944	1
Tau	EN_L3_5_IT_1	SEC61A1	-0.13	0.11	-1.22	0.223	0.999
Tau	EN_L3_5_IT_2	SEC61A1	-0.04	0.07	-0.57	0.571	1
Tau	EN_L3_5_IT_3	SEC61A1	0.05	0.07	0.75	0.456	0.999
Tau	EN_L5_6_NP	SEC61A1	0.00	0.11	0.01	0.994	1
Tau	EN_L6B	SEC61A1	-0.02	0.13	-0.14	0.889	1
Tau	EN_L6_CT	SEC61A1	-0.24	0.13	-1.88	0.0606	1
Tau	EN_L6_IT_1	SEC61A1	-0.11	0.11	-1.00	0.318	1
Tau	EN_L6_IT_2	SEC61A1	-0.03	0.12	-0.28	0.781	0.997
Tau	Endo	SEC61A1	0.01	0.43	0.02	0.982	0.997
Tau	IN_ADARB2	SEC61A1	0.02	0.10	0.17	0.862	1
Tau	IN_LAMP5_LHX6	SEC61A1	-0.02	0.12	-0.20	0.841	1
Tau	IN_LAMP5_RELN	SEC61A1	-0.06	0.09	-0.72	0.474	0.996
Tau	IN_PVALB	SEC61A1	0.01	0.07	0.16	0.872	1
Tau	IN_PVALB_CHC	SEC61A1	-0.11	0.13	-0.88	0.379	1
Tau	IN_SST	SEC61A1	0.18	0.08	2.26	0.0237	1
Tau	IN_VIP	SEC61A1	0.03	0.07	0.42	0.672	1
Tau	Micro	SEC61A1	0.03	0.09	0.31	0.76	0.999
Tau	OPC	SEC61A1	0.14	0.07	1.98	0.0473	0.82
Tau	Oligo	SEC61A1	0.11	0.04	2.72	0.00662	1
Tau	PC	SEC61A1	0.53	0.32	1.64	0.101	0.769
Tau	Astro	SEC61A2	0.07	0.05	1.63	0.104	0.861
Tau	EN_L2_3_IT	SEC61A2	-0.04	0.04	-1.02	0.308	1
Tau	EN_L3_5_IT_1	SEC61A2	-0.02	0.06	-0.28	0.777	0.999
Tau	EN_L3_5_IT_2	SEC61A2	-0.05	0.05	-1.05	0.295	1
Tau	EN_L3_5_IT_3	SEC61A2	-0.01	0.05	-0.16	0.875	0.999
Tau	EN_L5_6_NP	SEC61A2	-0.08	0.08	-0.97	0.33	1
Tau	EN_L6B	SEC61A2	0.01	0.09	0.09	0.928	1
Tau	EN_L6_CT	SEC61A2	-0.03	0.09	-0.31	0.758	1
Tau	EN_L6_IT_1	SEC61A2	-0.00	0.08	-0.05	0.963	1
Tau	EN_L6_IT_2	SEC61A2	-0.02	0.08	-0.27	0.788	0.997
Tau	Endo	SEC61A2	-0.18	0.58	-0.32	0.752	0.98
Tau	IN_ADARB2	SEC61A2	-0.11	0.07	-1.63	0.103	1
Tau	IN_LAMP5_LHX6	SEC61A2	0.02	0.08	0.27	0.786	1
Tau	IN_LAMP5_RELN	SEC61A2	0.01	0.06	0.18	0.854	1
Tau	IN_PVALB	SEC61A2	-0.00	0.05	-0.00	0.996	1
Tau	IN_PVALB_CHC	SEC61A2	0.01	0.09	0.16	0.871	1
Tau	IN_SST	SEC61A2	0.05	0.06	0.78	0.434	1
Tau	IN_VIP	SEC61A2	-0.04	0.04	-0.87	0.384	1
Tau	Micro	SEC61A2	0.02	0.09	0.18	0.858	0.999
Tau	OPC	SEC61A2	0.07	0.05	1.28	0.201	0.854
Tau	Oligo	SEC61A2	-0.02	0.04	-0.59	0.554	1
Tau	PC	SEC61A2	-0.05	0.43	-0.11	0.91	0.99
Tau	Astro	SEC61B	0.00	0.08	0.02	0.98	0.998
Tau	EN_L2_3_IT	SEC61B	0.07	0.06	1.08	0.28	1
Tau	EN_L3_5_IT_1	SEC61B	-0.00	0.12	-0.02	0.988	0.999
Tau	EN_L3_5_IT_2	SEC61B	0.08	0.08	1.02	0.309	1
Tau	EN_L3_5_IT_3	SEC61B	0.05	0.09	0.58	0.563	0.999
Tau	EN_L5_6_NP	SEC61B	0.01	0.40	0.03	0.979	1
Tau	EN_L6B	SEC61B	-0.20	0.16	-1.26	0.208	1
Tau	EN_L6_CT	SEC61B	-0.16	0.14	-1.19	0.234	1
Tau	EN_L6_IT_1	SEC61B	-0.17	0.12	-1.39	0.165	1
Tau	EN_L6_IT_2	SEC61B	0.03	0.17	0.17	0.865	0.997
Tau	IN_ADARB2	SEC61B	0.15	0.12	1.22	0.224	1
Tau	IN_LAMP5_RELN	SEC61B	0.19	0.13	1.49	0.135	0.996
Tau	IN_PVALB	SEC61B	0.11	0.08	1.25	0.212	1
Tau	IN_SST	SEC61B	0.01	0.11	0.07	0.942	1
Tau	IN_VIP	SEC61B	-0.07	0.07	-0.97	0.333	1
Tau	Micro	SEC61B	0.08	0.12	0.64	0.525	0.999
Tau	OPC	SEC61B	0.15	0.08	2.00	0.0453	0.82
Tau	Oligo	SEC61B	0.07	0.05	1.36	0.175	1
Tau	Astro	SEC61G	0.13	0.08	1.59	0.112	0.862
Tau	EN_L2_3_IT	SEC61G	-0.00	0.07	-0.07	0.946	1
Tau	EN_L3_5_IT_1	SEC61G	0.11	0.14	0.84	0.398	0.999
Tau	EN_L3_5_IT_2	SEC61G	0.05	0.09	0.55	0.581	1
Tau	EN_L3_5_IT_3	SEC61G	0.20	0.08	2.37	0.0176	0.999
Tau	EN_L5_6_NP	SEC61G	-0.21	0.43	-0.49	0.625	1
Tau	EN_L6B	SEC61G	0.37	0.50	0.74	0.46	1
Tau	EN_L6_CT	SEC61G	-0.07	0.15	-0.45	0.652	1
Tau	EN_L6_IT_1	SEC61G	-0.01	0.14	-0.10	0.917	1
Tau	EN_L6_IT_2	SEC61G	0.14	0.17	0.80	0.422	0.997
Tau	IN_ADARB2	SEC61G	0.07	0.13	0.56	0.575	1
Tau	IN_LAMP5_LHX6	SEC61G	0.04	0.13	0.32	0.749	1
Tau	IN_LAMP5_RELN	SEC61G	0.07	0.12	0.56	0.574	0.996
Tau	IN_PVALB	SEC61G	0.06	0.09	0.70	0.482	1
Tau	IN_SST	SEC61G	0.05	0.10	0.46	0.646	1
Tau	IN_VIP	SEC61G	-0.11	0.08	-1.33	0.184	1
Tau	Micro	SEC61G	0.10	0.14	0.72	0.474	0.999
Tau	OPC	SEC61G	-0.05	0.09	-0.52	0.602	0.95
Tau	Oligo	SEC61G	0.09	0.06	1.63	0.104	1
Tau	Astro	SEC62	0.02	0.05	0.45	0.655	0.957
Tau	EN_L2_3_IT	SEC62	0.06	0.04	1.29	0.196	1
Tau	EN_L3_5_IT_1	SEC62	0.12	0.05	2.38	0.0173	0.999
Tau	EN_L3_5_IT_2	SEC62	0.09	0.04	1.98	0.0479	1
Tau	EN_L3_5_IT_3	SEC62	0.07	0.05	1.49	0.135	0.999
Tau	EN_L5_6_NP	SEC62	0.01	0.07	0.08	0.94	1
Tau	EN_L6B	SEC62	0.05	0.08	0.63	0.526	1
Tau	EN_L6_CT	SEC62	0.08	0.06	1.22	0.221	1
Tau	EN_L6_IT_1	SEC62	0.08	0.06	1.35	0.177	1
Tau	EN_L6_IT_2	SEC62	0.04	0.07	0.54	0.59	0.997
Tau	Endo	SEC62	0.06	0.13	0.48	0.634	0.961
Tau	IN_ADARB2	SEC62	0.13	0.06	2.02	0.0431	1
Tau	IN_LAMP5_LHX6	SEC62	0.08	0.07	1.06	0.291	1
Tau	IN_LAMP5_RELN	SEC62	0.09	0.06	1.47	0.142	0.996
Tau	IN_PVALB	SEC62	0.08	0.05	1.53	0.127	1
Tau	IN_PVALB_CHC	SEC62	0.02	0.08	0.31	0.76	1
Tau	IN_SST	SEC62	0.06	0.06	1.15	0.252	1
Tau	IN_VIP	SEC62	0.09	0.05	2.07	0.0388	1
Tau	Micro	SEC62	0.03	0.07	0.51	0.609	0.999
Tau	OPC	SEC62	0.07	0.04	1.65	0.0989	0.841
Tau	Oligo	SEC62	0.04	0.04	0.97	0.33	1
Tau	PC	SEC62	0.07	0.13	0.54	0.588	0.936
Tau	PVM	SEC62	0.10	0.25	0.41	0.682	0.995
Tau	VLMC	SEC62	-0.05	0.17	-0.31	0.756	0.999
Tau	Adaptive	SEC63	0.11	0.36	0.31	0.76	0.999
Tau	Astro	SEC63	0.06	0.05	1.26	0.209	0.881
Tau	EN_L2_3_IT	SEC63	0.01	0.04	0.26	0.798	1
Tau	EN_L3_5_IT_1	SEC63	0.05	0.06	0.83	0.405	0.999
Tau	EN_L3_5_IT_2	SEC63	0.00	0.05	0.06	0.953	1
Tau	EN_L3_5_IT_3	SEC63	0.07	0.05	1.27	0.203	0.999
Tau	EN_L5_6_NP	SEC63	-0.01	0.08	-0.11	0.911	1
Tau	EN_L6B	SEC63	-0.01	0.09	-0.08	0.938	1
Tau	EN_L6_CT	SEC63	-0.02	0.07	-0.32	0.745	1
Tau	EN_L6_IT_1	SEC63	0.07	0.07	1.04	0.296	1
Tau	EN_L6_IT_2	SEC63	0.03	0.09	0.40	0.686	0.997
Tau	Endo	SEC63	0.01	0.16	0.05	0.963	0.996
Tau	IN_ADARB2	SEC63	0.05	0.06	0.85	0.394	1
Tau	IN_LAMP5_LHX6	SEC63	0.07	0.08	0.88	0.376	1
Tau	IN_LAMP5_RELN	SEC63	0.09	0.06	1.60	0.111	0.996
Tau	IN_PVALB	SEC63	-0.05	0.05	-1.06	0.287	1
Tau	IN_PVALB_CHC	SEC63	-0.05	0.09	-0.52	0.605	1
Tau	IN_SST	SEC63	0.05	0.05	0.97	0.333	1
Tau	IN_VIP	SEC63	0.00	0.04	0.00	0.999	1
Tau	Micro	SEC63	-0.04	0.08	-0.43	0.666	0.999
Tau	OPC	SEC63	0.06	0.05	1.37	0.17	0.841
Tau	Oligo	SEC63	0.01	0.03	0.32	0.748	1
Tau	PC	SEC63	0.09	0.14	0.67	0.503	0.921
Tau	PVM	SEC63	0.06	0.20	0.29	0.773	0.995
Tau	SMC	SEC63	0.64	0.68	0.93	0.351	0.862
Tau	VLMC	SEC63	0.35	0.17	2.00	0.0452	0.999
Tau	Adaptive	SECISBP2	0.13	0.31	0.43	0.668	0.999
Tau	Astro	SECISBP2	0.03	0.07	0.44	0.662	0.959
Tau	EN_L2_3_IT	SECISBP2	0.01	0.06	0.15	0.882	1
Tau	EN_L3_5_IT_1	SECISBP2	0.04	0.07	0.59	0.552	0.999
Tau	EN_L3_5_IT_2	SECISBP2	0.03	0.06	0.60	0.55	1
Tau	EN_L3_5_IT_3	SECISBP2	-0.06	0.06	-0.95	0.344	0.999
Tau	EN_L5_6_NP	SECISBP2	-0.03	0.09	-0.30	0.765	1
Tau	EN_L6B	SECISBP2	-0.11	0.10	-1.19	0.236	1
Tau	EN_L6_CT	SECISBP2	0.01	0.08	0.16	0.871	1
Tau	EN_L6_IT_1	SECISBP2	-0.02	0.08	-0.30	0.768	1
Tau	EN_L6_IT_2	SECISBP2	-0.08	0.10	-0.76	0.445	0.997
Tau	Endo	SECISBP2	-0.03	0.15	-0.21	0.837	0.985
Tau	IN_ADARB2	SECISBP2	0.11	0.07	1.54	0.124	1
Tau	IN_LAMP5_LHX6	SECISBP2	-0.00	0.10	-0.02	0.987	1
Tau	IN_LAMP5_RELN	SECISBP2	0.06	0.08	0.77	0.443	0.996
Tau	IN_PVALB	SECISBP2	-0.04	0.06	-0.71	0.478	1
Tau	IN_PVALB_CHC	SECISBP2	-0.02	0.09	-0.18	0.861	1
Tau	IN_SST	SECISBP2	-0.05	0.06	-0.74	0.459	1
Tau	IN_VIP	SECISBP2	-0.02	0.06	-0.35	0.727	1
Tau	Micro	SECISBP2	0.01	0.07	0.15	0.88	0.999
Tau	OPC	SECISBP2	0.04	0.06	0.60	0.546	0.94
Tau	Oligo	SECISBP2	0.02	0.05	0.29	0.769	1
Tau	PC	SECISBP2	0.04	0.14	0.25	0.803	0.976
Tau	PVM	SECISBP2	0.13	0.20	0.67	0.506	0.995
Tau	SMC	SECISBP2	1.30	0.69	1.89	0.0588	0.578
Tau	VLMC	SECISBP2	0.29	0.17	1.74	0.0822	0.999
Tau	Astro	SECISBP2L	0.01	0.05	0.18	0.853	0.985
Tau	EN_L2_3_IT	SECISBP2L	0.07	0.04	1.80	0.0718	1
Tau	EN_L3_5_IT_1	SECISBP2L	0.10	0.05	2.03	0.0426	0.999
Tau	EN_L3_5_IT_2	SECISBP2L	0.09	0.04	2.04	0.0413	1
Tau	EN_L3_5_IT_3	SECISBP2L	0.09	0.04	1.93	0.0542	0.999
Tau	EN_L5_6_NP	SECISBP2L	-0.00	0.06	-0.03	0.979	1
Tau	EN_L6B	SECISBP2L	0.10	0.07	1.39	0.163	1
Tau	EN_L6_CT	SECISBP2L	0.02	0.06	0.35	0.725	1
Tau	EN_L6_IT_1	SECISBP2L	0.05	0.06	0.80	0.422	1
Tau	EN_L6_IT_2	SECISBP2L	0.05	0.07	0.71	0.477	0.997
Tau	Endo	SECISBP2L	0.08	0.14	0.58	0.563	0.953
Tau	IN_ADARB2	SECISBP2L	0.08	0.06	1.26	0.209	1
Tau	IN_LAMP5_LHX6	SECISBP2L	0.11	0.06	1.72	0.0863	1
Tau	IN_LAMP5_RELN	SECISBP2L	0.06	0.06	1.08	0.279	0.996
Tau	IN_PVALB	SECISBP2L	0.05	0.05	1.10	0.271	1
Tau	IN_PVALB_CHC	SECISBP2L	0.06	0.07	0.86	0.391	1
Tau	IN_SST	SECISBP2L	0.07	0.05	1.51	0.132	1
Tau	IN_VIP	SECISBP2L	0.02	0.04	0.49	0.621	1
Tau	Micro	SECISBP2L	0.10	0.07	1.39	0.164	0.999
Tau	OPC	SECISBP2L	0.09	0.04	1.94	0.053	0.82
Tau	Oligo	SECISBP2L	0.02	0.04	0.43	0.67	1
Tau	PC	SECISBP2L	0.11	0.13	0.88	0.379	0.898
Tau	PVM	SECISBP2L	0.05	0.23	0.24	0.813	0.995
Tau	SMC	SECISBP2L	0.89	0.70	1.28	0.201	0.792
Tau	VLMC	SECISBP2L	0.10	0.15	0.64	0.521	0.999
Tau	Astro	SEH1L	0.07	0.08	0.84	0.401	0.918
Tau	EN_L2_3_IT	SEH1L	-0.04	0.05	-0.72	0.471	1
Tau	EN_L3_5_IT_1	SEH1L	0.06	0.10	0.60	0.547	0.999
Tau	EN_L3_5_IT_2	SEH1L	0.04	0.06	0.66	0.508	1
Tau	EN_L3_5_IT_3	SEH1L	0.10	0.06	1.59	0.113	0.999
Tau	EN_L5_6_NP	SEH1L	-0.07	0.14	-0.53	0.594	1
Tau	EN_L6B	SEH1L	0.13	0.13	0.99	0.323	1
Tau	EN_L6_CT	SEH1L	0.20	0.10	2.02	0.043	1
Tau	EN_L6_IT_1	SEH1L	-0.06	0.11	-0.58	0.564	1
Tau	EN_L6_IT_2	SEH1L	0.18	0.13	1.34	0.179	0.997
Tau	Endo	SEH1L	0.36	0.43	0.82	0.41	0.935
Tau	IN_ADARB2	SEH1L	0.03	0.13	0.23	0.819	1
Tau	IN_LAMP5_LHX6	SEH1L	0.17	0.15	1.15	0.249	1
Tau	IN_LAMP5_RELN	SEH1L	0.05	0.11	0.48	0.629	0.996
Tau	IN_PVALB	SEH1L	0.13	0.09	1.51	0.131	1
Tau	IN_PVALB_CHC	SEH1L	-0.44	0.44	-1.00	0.317	1
Tau	IN_SST	SEH1L	0.09	0.10	0.91	0.36	1
Tau	IN_VIP	SEH1L	0.05	0.07	0.79	0.432	1
Tau	Micro	SEH1L	0.06	0.14	0.42	0.676	0.999
Tau	OPC	SEH1L	0.12	0.09	1.26	0.206	0.854
Tau	Oligo	SEH1L	-0.05	0.06	-0.82	0.41	1
Tau	PC	SEH1L	0.28	0.36	0.79	0.432	0.904
Tau	Astro	SEL1L	0.04	0.05	0.75	0.45	0.922
Tau	EN_L2_3_IT	SEL1L	0.04	0.05	0.84	0.399	1
Tau	EN_L3_5_IT_1	SEL1L	-0.01	0.07	-0.12	0.907	0.999
Tau	EN_L3_5_IT_2	SEL1L	0.10	0.05	1.77	0.0774	1
Tau	EN_L3_5_IT_3	SEL1L	0.02	0.06	0.37	0.71	0.999
Tau	EN_L5_6_NP	SEL1L	0.04	0.10	0.40	0.691	1
Tau	EN_L6B	SEL1L	0.12	0.09	1.31	0.192	1
Tau	EN_L6_CT	SEL1L	0.02	0.08	0.30	0.761	1
Tau	EN_L6_IT_1	SEL1L	0.03	0.08	0.31	0.758	1
Tau	EN_L6_IT_2	SEL1L	0.12	0.09	1.34	0.181	0.997
Tau	Endo	SEL1L	-0.03	0.15	-0.18	0.859	0.985
Tau	IN_ADARB2	SEL1L	0.02	0.09	0.24	0.813	1
Tau	IN_LAMP5_LHX6	SEL1L	0.12	0.10	1.26	0.206	1
Tau	IN_LAMP5_RELN	SEL1L	0.07	0.08	0.86	0.39	0.996
Tau	IN_PVALB	SEL1L	-0.01	0.06	-0.09	0.932	1
Tau	IN_PVALB_CHC	SEL1L	0.04	0.11	0.37	0.712	1
Tau	IN_SST	SEL1L	0.06	0.06	0.97	0.33	1
Tau	IN_VIP	SEL1L	0.03	0.05	0.58	0.559	1
Tau	Micro	SEL1L	0.08	0.07	1.03	0.305	0.999
Tau	OPC	SEL1L	0.05	0.05	1.01	0.313	0.893
Tau	Oligo	SEL1L	0.06	0.04	1.46	0.144	1
Tau	PC	SEL1L	0.14	0.13	1.12	0.264	0.87
Tau	PVM	SEL1L	0.08	0.21	0.36	0.718	0.995
Tau	VLMC	SEL1L	-0.04	0.20	-0.21	0.834	0.999
Tau	Astro	SEL1L2	-0.13	0.14	-0.96	0.339	0.902
Tau	EN_L2_3_IT	SEL1L2	0.06	0.11	0.55	0.582	1
Tau	EN_L3_5_IT_2	SEL1L2	0.01	0.13	0.10	0.918	1
Tau	EN_L3_5_IT_3	SEL1L2	0.07	0.14	0.45	0.65	0.999
Tau	EN_L6_IT_1	SEL1L2	0.47	0.54	0.87	0.386	1
Tau	IN_PVALB	SEL1L2	0.04	0.17	0.26	0.797	1
Tau	IN_VIP	SEL1L2	0.02	0.14	0.13	0.894	1
Tau	OPC	SEL1L2	-0.00	0.18	-0.01	0.994	0.999
Tau	Oligo	SEL1L2	-0.09	0.13	-0.73	0.466	1
Tau	Adaptive	SEL1L3	0.32	0.32	1.01	0.313	0.999
Tau	Astro	SEL1L3	0.01	0.11	0.07	0.946	0.993
Tau	EN_L2_3_IT	SEL1L3	-0.08	0.10	-0.78	0.436	1
Tau	EN_L3_5_IT_1	SEL1L3	0.04	0.08	0.48	0.633	0.999
Tau	EN_L3_5_IT_2	SEL1L3	0.02	0.08	0.27	0.791	1
Tau	EN_L3_5_IT_3	SEL1L3	-0.05	0.11	-0.51	0.608	0.999
Tau	EN_L5_6_NP	SEL1L3	0.03	0.06	0.57	0.571	1
Tau	EN_L6B	SEL1L3	-0.05	0.12	-0.39	0.696	1
Tau	EN_L6_CT	SEL1L3	-0.02	0.10	-0.19	0.85	1
Tau	EN_L6_IT_1	SEL1L3	0.14	0.19	0.72	0.469	1
Tau	IN_ADARB2	SEL1L3	0.06	0.11	0.54	0.591	1
Tau	IN_LAMP5_LHX6	SEL1L3	0.23	0.19	1.25	0.213	1
Tau	IN_LAMP5_RELN	SEL1L3	0.11	0.15	0.73	0.465	0.996
Tau	IN_PVALB	SEL1L3	-0.05	0.15	-0.34	0.734	1
Tau	IN_PVALB_CHC	SEL1L3	0.03	0.47	0.05	0.956	1
Tau	IN_SST	SEL1L3	0.07	0.10	0.68	0.499	1
Tau	IN_VIP	SEL1L3	0.09	0.07	1.38	0.166	1
Tau	Micro	SEL1L3	0.03	0.24	0.11	0.913	0.999
Tau	OPC	SEL1L3	-0.06	0.09	-0.73	0.464	0.932
Tau	Oligo	SEL1L3	0.04	0.11	0.39	0.695	1
Tau	EN_L2_3_IT	SELE	-0.11	0.24	-0.47	0.642	1
Tau	Oligo	SELE	-0.39	0.23	-1.67	0.0945	1
Tau	Astro	SELENBP1	-0.04	0.10	-0.34	0.736	0.967
Tau	Oligo	SELENBP1	0.02	0.13	0.16	0.874	1
Tau	Astro	SELENOF	0.03	0.05	0.56	0.572	0.938
Tau	EN_L2_3_IT	SELENOF	-0.00	0.04	-0.02	0.983	1
Tau	EN_L3_5_IT_1	SELENOF	-0.01	0.07	-0.15	0.88	0.999
Tau	EN_L3_5_IT_2	SELENOF	-0.00	0.05	-0.03	0.975	1
Tau	EN_L3_5_IT_3	SELENOF	-0.05	0.05	-0.99	0.322	0.999
Tau	EN_L5_6_NP	SELENOF	-0.12	0.09	-1.30	0.194	1
Tau	EN_L6B	SELENOF	0.09	0.10	0.93	0.352	1
Tau	EN_L6_CT	SELENOF	-0.06	0.07	-0.80	0.423	1
Tau	EN_L6_IT_1	SELENOF	-0.04	0.08	-0.57	0.568	1
Tau	EN_L6_IT_2	SELENOF	-0.07	0.08	-0.84	0.402	0.997
Tau	Endo	SELENOF	0.18	0.13	1.34	0.182	0.875
Tau	IN_ADARB2	SELENOF	0.06	0.07	0.76	0.444	1
Tau	IN_LAMP5_LHX6	SELENOF	-0.01	0.08	-0.15	0.884	1
Tau	IN_LAMP5_RELN	SELENOF	-0.00	0.08	-0.03	0.973	1
Tau	IN_PVALB	SELENOF	-0.06	0.05	-1.17	0.243	1
Tau	IN_PVALB_CHC	SELENOF	0.11	0.10	1.06	0.288	1
Tau	IN_SST	SELENOF	0.09	0.06	1.47	0.143	1
Tau	IN_VIP	SELENOF	-0.01	0.05	-0.30	0.767	1
Tau	Micro	SELENOF	0.03	0.08	0.35	0.727	0.999
Tau	OPC	SELENOF	0.02	0.05	0.41	0.685	0.965
Tau	Oligo	SELENOF	0.04	0.05	0.86	0.391	1
Tau	PC	SELENOF	-0.03	0.15	-0.20	0.84	0.982
Tau	PVM	SELENOF	0.17	0.73	0.24	0.811	0.995
Tau	VLMC	SELENOF	0.10	0.21	0.45	0.653	0.999
Tau	Astro	SELENOI	0.06	0.07	0.97	0.334	0.902
Tau	EN_L2_3_IT	SELENOI	0.01	0.05	0.33	0.745	1
Tau	EN_L3_5_IT_1	SELENOI	-0.06	0.06	-0.95	0.344	0.999
Tau	EN_L3_5_IT_2	SELENOI	0.00	0.05	0.01	0.99	1
Tau	EN_L3_5_IT_3	SELENOI	0.04	0.05	0.85	0.393	0.999
Tau	EN_L5_6_NP	SELENOI	-0.04	0.09	-0.42	0.675	1
Tau	EN_L6B	SELENOI	0.12	0.10	1.26	0.206	1
Tau	EN_L6_CT	SELENOI	-0.06	0.08	-0.70	0.484	1
Tau	EN_L6_IT_1	SELENOI	0.07	0.07	1.03	0.304	1
Tau	EN_L6_IT_2	SELENOI	0.04	0.11	0.40	0.688	0.997
Tau	Endo	SELENOI	0.02	0.56	0.04	0.969	0.997
Tau	IN_ADARB2	SELENOI	-0.03	0.08	-0.34	0.735	1
Tau	IN_LAMP5_LHX6	SELENOI	0.09	0.09	1.00	0.318	1
Tau	IN_LAMP5_RELN	SELENOI	0.09	0.08	1.11	0.267	0.996
Tau	IN_PVALB	SELENOI	0.07	0.06	1.26	0.207	1
Tau	IN_PVALB_CHC	SELENOI	0.00	0.10	0.03	0.975	1
Tau	IN_SST	SELENOI	0.02	0.06	0.39	0.698	1
Tau	IN_VIP	SELENOI	-0.01	0.05	-0.30	0.767	1
Tau	Micro	SELENOI	-0.02	0.09	-0.22	0.824	0.999
Tau	OPC	SELENOI	0.16	0.07	2.42	0.0155	0.82
Tau	Oligo	SELENOI	0.03	0.04	0.79	0.428	1
Tau	PC	SELENOI	-0.29	0.41	-0.70	0.483	0.916
Tau	PVM	SELENOI	-0.57	0.86	-0.67	0.505	0.995
Tau	Astro	SELENOK	0.02	0.08	0.19	0.848	0.984
Tau	EN_L2_3_IT	SELENOK	0.08	0.08	0.97	0.333	1
Tau	EN_L3_5_IT_1	SELENOK	0.18	0.11	1.61	0.107	0.999
Tau	EN_L3_5_IT_2	SELENOK	0.12	0.09	1.36	0.173	1
Tau	EN_L3_5_IT_3	SELENOK	0.12	0.09	1.27	0.206	0.999
Tau	EN_L5_6_NP	SELENOK	0.36	0.35	1.01	0.311	1
Tau	EN_L6B	SELENOK	-0.17	0.56	-0.30	0.765	1
Tau	EN_L6_CT	SELENOK	0.20	0.17	1.19	0.235	1
Tau	EN_L6_IT_1	SELENOK	0.08	0.15	0.56	0.575	1
Tau	EN_L6_IT_2	SELENOK	0.62	0.66	0.94	0.347	0.997
Tau	IN_ADARB2	SELENOK	0.07	0.12	0.58	0.565	1
Tau	IN_LAMP5_LHX6	SELENOK	-0.17	0.48	-0.37	0.714	1
Tau	IN_LAMP5_RELN	SELENOK	0.20	0.12	1.74	0.0821	0.996
Tau	IN_PVALB	SELENOK	0.22	0.10	2.17	0.0301	1
Tau	IN_SST	SELENOK	0.10	0.11	0.96	0.336	1
Tau	IN_VIP	SELENOK	0.10	0.08	1.25	0.211	1
Tau	Micro	SELENOK	-0.09	0.15	-0.62	0.533	0.999
Tau	OPC	SELENOK	0.03	0.08	0.34	0.737	0.975
Tau	Oligo	SELENOK	0.12	0.05	2.42	0.0156	1
Tau	Astro	SELENOM	-0.05	0.09	-0.48	0.633	0.952
Tau	EN_L2_3_IT	SELENOM	-0.16	0.10	-1.61	0.108	1
Tau	EN_L3_5_IT_1	SELENOM	-0.05	0.12	-0.46	0.643	0.999
Tau	EN_L3_5_IT_2	SELENOM	-0.08	0.11	-0.76	0.447	1
Tau	EN_L3_5_IT_3	SELENOM	-0.11	0.10	-1.17	0.241	0.999
Tau	EN_L5_6_NP	SELENOM	0.51	0.46	1.10	0.272	1
Tau	EN_L6B	SELENOM	-0.51	0.59	-0.86	0.387	1
Tau	EN_L6_CT	SELENOM	0.63	0.46	1.35	0.176	1
Tau	EN_L6_IT_1	SELENOM	0.24	0.15	1.58	0.115	1
Tau	Endo	SELENOM	-0.54	0.57	-0.96	0.339	0.929
Tau	IN_ADARB2	SELENOM	-0.18	0.14	-1.27	0.203	1
Tau	IN_LAMP5_RELN	SELENOM	0.07	0.12	0.58	0.561	0.996
Tau	IN_PVALB	SELENOM	0.05	0.10	0.51	0.607	1
Tau	IN_PVALB_CHC	SELENOM	0.17	0.15	1.15	0.249	1
Tau	IN_SST	SELENOM	-0.22	0.11	-2.02	0.0437	1
Tau	IN_VIP	SELENOM	-0.14	0.10	-1.42	0.156	1
Tau	OPC	SELENOM	-0.09	0.10	-0.92	0.356	0.905
Tau	Oligo	SELENOM	-0.01	0.07	-0.09	0.926	1
Tau	PC	SELENOM	-0.02	0.39	-0.04	0.967	0.997
Tau	Astro	SELENON	0.13	0.15	0.84	0.4	0.918
Tau	EN_L2_3_IT	SELENON	0.02	0.06	0.33	0.739	1
Tau	EN_L3_5_IT_1	SELENON	0.11	0.13	0.84	0.402	0.999
Tau	EN_L3_5_IT_2	SELENON	-0.03	0.11	-0.33	0.745	1
Tau	EN_L3_5_IT_3	SELENON	0.00	0.12	0.03	0.978	0.999
Tau	EN_L6B	SELENON	1.16	0.47	2.47	0.0135	1
Tau	EN_L6_IT_1	SELENON	-0.30	0.13	-2.26	0.0238	1
Tau	IN_PVALB	SELENON	0.02	0.12	0.15	0.88	1
Tau	IN_SST	SELENON	-0.11	0.62	-0.18	0.858	1
Tau	IN_VIP	SELENON	-0.11	0.11	-1.01	0.314	1
Tau	OPC	SELENON	0.14	0.14	1.03	0.303	0.89
Tau	Oligo	SELENON	0.09	0.11	0.81	0.42	1
Tau	Astro	SELENOO	0.04	0.06	0.68	0.494	0.924
Tau	EN_L2_3_IT	SELENOO	-0.06	0.05	-1.23	0.218	1
Tau	EN_L3_5_IT_1	SELENOO	0.03	0.06	0.55	0.584	0.999
Tau	EN_L3_5_IT_2	SELENOO	-0.03	0.05	-0.50	0.617	1
Tau	EN_L3_5_IT_3	SELENOO	-0.01	0.05	-0.16	0.87	0.999
Tau	EN_L5_6_NP	SELENOO	-0.00	0.09	-0.04	0.966	1
Tau	EN_L6B	SELENOO	-0.15	0.10	-1.46	0.144	1
Tau	EN_L6_CT	SELENOO	-0.15	0.08	-1.81	0.0709	1
Tau	EN_L6_IT_1	SELENOO	-0.06	0.07	-0.79	0.428	1
Tau	EN_L6_IT_2	SELENOO	0.05	0.09	0.57	0.566	0.997
Tau	Endo	SELENOO	0.07	0.50	0.14	0.891	0.991
Tau	IN_ADARB2	SELENOO	-0.02	0.08	-0.31	0.76	1
Tau	IN_LAMP5_LHX6	SELENOO	0.05	0.09	0.50	0.614	1
Tau	IN_LAMP5_RELN	SELENOO	0.07	0.08	0.83	0.405	0.996
Tau	IN_PVALB	SELENOO	-0.03	0.06	-0.54	0.589	1
Tau	IN_PVALB_CHC	SELENOO	-0.01	0.10	-0.12	0.907	1
Tau	IN_SST	SELENOO	0.02	0.07	0.36	0.716	1
Tau	IN_VIP	SELENOO	0.01	0.06	0.12	0.905	1
Tau	Micro	SELENOO	-0.05	0.08	-0.55	0.582	0.999
Tau	OPC	SELENOO	-0.03	0.06	-0.56	0.574	0.945
Tau	Oligo	SELENOO	-0.01	0.05	-0.18	0.858	1
Tau	PC	SELENOO	0.19	0.44	0.42	0.672	0.948
Tau	Astro	SELENOP	-0.03	0.09	-0.36	0.719	0.965
Tau	EN_L2_3_IT	SELENOP	-0.05	0.11	-0.47	0.641	1
Tau	EN_L3_5_IT_1	SELENOP	0.10	0.31	0.33	0.738	0.999
Tau	EN_L3_5_IT_2	SELENOP	0.19	0.13	1.44	0.149	1
Tau	EN_L3_5_IT_3	SELENOP	0.12	0.14	0.81	0.416	0.999
Tau	EN_L6_CT	SELENOP	0.43	0.49	0.88	0.381	1
Tau	EN_L6_IT_1	SELENOP	0.43	0.45	0.95	0.344	1
Tau	Endo	SELENOP	-0.17	0.17	-0.98	0.326	0.927
Tau	IN_ADARB2	SELENOP	-0.05	0.17	-0.26	0.792	1
Tau	IN_LAMP5_RELN	SELENOP	0.04	0.20	0.18	0.857	1
Tau	IN_PVALB	SELENOP	-0.26	0.15	-1.81	0.0697	1
Tau	IN_SST	SELENOP	-0.10	0.15	-0.62	0.535	1
Tau	IN_VIP	SELENOP	-0.17	0.13	-1.36	0.174	1
Tau	Micro	SELENOP	0.03	0.15	0.18	0.855	0.999
Tau	OPC	SELENOP	0.03	0.13	0.23	0.818	0.982
Tau	Oligo	SELENOP	0.13	0.08	1.56	0.119	1
Tau	PC	SELENOP	0.04	0.43	0.10	0.924	0.99
Tau	PVM	SELENOP	-0.12	0.33	-0.37	0.71	0.995
Tau	Astro	SELENOS	0.08	0.07	1.15	0.248	0.886
Tau	EN_L2_3_IT	SELENOS	0.12	0.07	1.77	0.077	1
Tau	EN_L3_5_IT_1	SELENOS	-0.07	0.12	-0.60	0.546	0.999
Tau	EN_L3_5_IT_2	SELENOS	0.13	0.08	1.49	0.136	1
Tau	EN_L3_5_IT_3	SELENOS	-0.05	0.09	-0.56	0.573	0.999
Tau	EN_L5_6_NP	SELENOS	0.15	0.17	0.84	0.401	1
Tau	EN_L6B	SELENOS	-0.48	0.49	-0.99	0.323	1
Tau	EN_L6_CT	SELENOS	0.47	0.49	0.97	0.333	1
Tau	EN_L6_IT_1	SELENOS	0.07	0.14	0.48	0.628	1
Tau	EN_L6_IT_2	SELENOS	0.03	0.38	0.08	0.936	0.997
Tau	Endo	SELENOS	-0.52	0.61	-0.85	0.393	0.933
Tau	IN_ADARB2	SELENOS	-0.17	0.13	-1.26	0.208	1
Tau	IN_LAMP5_LHX6	SELENOS	0.29	0.18	1.64	0.1	1
Tau	IN_LAMP5_RELN	SELENOS	0.06	0.13	0.47	0.635	0.996
Tau	IN_PVALB	SELENOS	0.06	0.09	0.61	0.541	1
Tau	IN_SST	SELENOS	0.01	0.13	0.07	0.942	1
Tau	IN_VIP	SELENOS	0.07	0.08	0.98	0.327	1
Tau	Micro	SELENOS	0.02	0.12	0.14	0.89	0.999
Tau	OPC	SELENOS	0.03	0.08	0.38	0.704	0.971
Tau	Oligo	SELENOS	0.07	0.05	1.34	0.181	1
Tau	PC	SELENOS	-0.34	0.43	-0.79	0.428	0.904
Tau	Astro	SELENOT	0.06	0.06	0.90	0.369	0.911
Tau	EN_L2_3_IT	SELENOT	0.05	0.05	1.04	0.298	1
Tau	EN_L3_5_IT_1	SELENOT	0.14	0.07	2.07	0.0381	0.999
Tau	EN_L3_5_IT_2	SELENOT	0.09	0.06	1.59	0.112	1
Tau	EN_L3_5_IT_3	SELENOT	0.07	0.06	1.16	0.247	0.999
Tau	EN_L5_6_NP	SELENOT	-0.08	0.10	-0.86	0.388	1
Tau	EN_L6B	SELENOT	0.22	0.10	2.16	0.0304	1
Tau	EN_L6_CT	SELENOT	0.11	0.08	1.38	0.168	1
Tau	EN_L6_IT_1	SELENOT	0.12	0.08	1.45	0.147	1
Tau	EN_L6_IT_2	SELENOT	0.19	0.11	1.80	0.0719	0.997
Tau	Endo	SELENOT	-0.47	0.42	-1.12	0.262	0.899
Tau	IN_ADARB2	SELENOT	0.09	0.09	1.00	0.317	1
Tau	IN_LAMP5_LHX6	SELENOT	0.08	0.10	0.78	0.438	1
Tau	IN_LAMP5_RELN	SELENOT	0.06	0.08	0.68	0.495	0.996
Tau	IN_PVALB	SELENOT	0.13	0.06	2.03	0.0422	1
Tau	IN_PVALB_CHC	SELENOT	0.08	0.09	0.95	0.344	1
Tau	IN_SST	SELENOT	0.10	0.07	1.51	0.13	1
Tau	IN_VIP	SELENOT	0.11	0.06	1.94	0.0522	1
Tau	Micro	SELENOT	0.01	0.10	0.06	0.953	0.999
Tau	OPC	SELENOT	0.11	0.05	2.02	0.0433	0.82
Tau	Oligo	SELENOT	0.09	0.05	1.81	0.07	1
Tau	PC	SELENOT	0.09	0.17	0.55	0.583	0.936
Tau	OPC	SELENOV	-0.05	0.13	-0.37	0.712	0.973
Tau	Astro	SELENOW	0.07	0.06	1.10	0.27	0.891
Tau	EN_L2_3_IT	SELENOW	-0.06	0.06	-0.98	0.325	1
Tau	EN_L3_5_IT_1	SELENOW	0.03	0.07	0.42	0.672	0.999
Tau	EN_L3_5_IT_2	SELENOW	0.03	0.06	0.43	0.665	1
Tau	EN_L3_5_IT_3	SELENOW	0.04	0.07	0.55	0.581	0.999
Tau	EN_L5_6_NP	SELENOW	-0.00	0.10	-0.02	0.982	1
Tau	EN_L6B	SELENOW	0.09	0.10	0.88	0.378	1
Tau	EN_L6_CT	SELENOW	0.02	0.10	0.24	0.812	1
Tau	EN_L6_IT_1	SELENOW	-0.01	0.09	-0.14	0.887	1
Tau	EN_L6_IT_2	SELENOW	0.07	0.09	0.76	0.446	0.997
Tau	Endo	SELENOW	0.03	0.15	0.19	0.848	0.985
Tau	IN_ADARB2	SELENOW	-0.01	0.09	-0.16	0.874	1
Tau	IN_LAMP5_LHX6	SELENOW	0.00	0.10	0.01	0.993	1
Tau	IN_LAMP5_RELN	SELENOW	0.02	0.09	0.25	0.804	1
Tau	IN_PVALB	SELENOW	-0.01	0.07	-0.08	0.933	1
Tau	IN_PVALB_CHC	SELENOW	0.10	0.10	0.97	0.333	1
Tau	IN_SST	SELENOW	-0.02	0.07	-0.22	0.823	1
Tau	IN_VIP	SELENOW	0.03	0.06	0.55	0.582	1
Tau	Micro	SELENOW	0.02	0.10	0.21	0.835	0.999
Tau	OPC	SELENOW	-0.06	0.06	-1.03	0.301	0.89
Tau	Oligo	SELENOW	-0.04	0.05	-0.72	0.471	1
Tau	PC	SELENOW	-0.16	0.11	-1.42	0.157	0.822
Tau	EN_L2_3_IT	SELL	-0.22	0.24	-0.90	0.37	1
Tau	Micro	SELL	0.47	0.28	1.68	0.0927	0.999
Tau	Oligo	SELL	0.13	0.20	0.65	0.515	1
Tau	Astro	SELP	0.03	0.23	0.15	0.881	0.989
Tau	EN_L2_3_IT	SELP	-0.17	0.23	-0.78	0.438	1
Tau	EN_L3_5_IT_2	SELP	-0.17	0.25	-0.67	0.501	1
Tau	EN_L3_5_IT_3	SELP	0.63	0.62	1.01	0.311	0.999
Tau	EN_L6_IT_1	SELP	-0.62	0.64	-0.97	0.332	1
Tau	Oligo	SELP	-0.37	0.22	-1.73	0.0843	1
Tau	Micro	SELPLG	-0.40	0.21	-1.91	0.056	0.999
Tau	Astro	SEM1	0.03	0.10	0.29	0.768	0.97
Tau	EN_L2_3_IT	SEM1	0.01	0.07	0.17	0.866	1
Tau	EN_L3_5_IT_1	SEM1	0.04	0.09	0.50	0.614	0.999
Tau	EN_L3_5_IT_2	SEM1	0.03	0.09	0.39	0.698	1
Tau	EN_L3_5_IT_3	SEM1	0.03	0.09	0.29	0.773	0.999
Tau	EN_L5_6_NP	SEM1	0.07	0.12	0.60	0.55	1
Tau	EN_L6B	SEM1	-0.01	0.12	-0.09	0.929	1
Tau	EN_L6_CT	SEM1	-0.04	0.11	-0.35	0.728	1
Tau	EN_L6_IT_1	SEM1	-0.08	0.11	-0.69	0.491	1
Tau	EN_L6_IT_2	SEM1	0.00	0.10	0.02	0.985	0.999
Tau	Endo	SEM1	-0.08	0.15	-0.50	0.619	0.958
Tau	IN_ADARB2	SEM1	0.02	0.10	0.25	0.804	1
Tau	IN_LAMP5_LHX6	SEM1	0.08	0.11	0.76	0.444	1
Tau	IN_LAMP5_RELN	SEM1	0.09	0.10	0.93	0.35	0.996
Tau	IN_PVALB	SEM1	0.07	0.09	0.77	0.442	1
Tau	IN_PVALB_CHC	SEM1	0.13	0.11	1.22	0.221	1
Tau	IN_SST	SEM1	0.02	0.10	0.24	0.809	1
Tau	IN_VIP	SEM1	0.02	0.10	0.25	0.8	1
Tau	Micro	SEM1	0.12	0.11	1.14	0.254	0.999
Tau	OPC	SEM1	0.03	0.12	0.23	0.821	0.982
Tau	Oligo	SEM1	0.12	0.11	1.04	0.298	1
Tau	PC	SEM1	-0.08	0.14	-0.57	0.568	0.936
Tau	PVM	SEM1	-1.61	0.61	-2.64	0.00837	0.95
Tau	SMC	SEM1	0.09	0.36	0.26	0.796	0.982
Tau	VLMC	SEM1	-0.00	0.24	-0.01	0.989	0.999
Tau	Astro	SEMA3A	-0.08	0.10	-0.81	0.416	0.919
Tau	EN_L2_3_IT	SEMA3A	0.11	0.17	0.63	0.526	1
Tau	EN_L3_5_IT_1	SEMA3A	0.33	0.20	1.63	0.103	0.999
Tau	EN_L3_5_IT_2	SEMA3A	0.10	0.12	0.86	0.388	1
Tau	EN_L3_5_IT_3	SEMA3A	0.23	0.17	1.33	0.185	0.999
Tau	EN_L5_6_NP	SEMA3A	-0.08	0.13	-0.58	0.561	1
Tau	EN_L6B	SEMA3A	0.10	0.08	1.15	0.249	1
Tau	EN_L6_CT	SEMA3A	0.06	0.08	0.80	0.426	1
Tau	EN_L6_IT_1	SEMA3A	0.34	0.13	2.65	0.00814	1
Tau	EN_L6_IT_2	SEMA3A	0.10	0.24	0.41	0.684	0.997
Tau	IN_ADARB2	SEMA3A	0.10	0.17	0.59	0.554	1
Tau	IN_PVALB	SEMA3A	-0.21	0.14	-1.49	0.136	1
Tau	IN_PVALB_CHC	SEMA3A	-0.05	0.22	-0.20	0.839	1
Tau	IN_SST	SEMA3A	0.10	0.15	0.64	0.524	1
Tau	IN_VIP	SEMA3A	0.06	0.12	0.49	0.625	1
Tau	Micro	SEMA3A	-0.06	0.17	-0.37	0.709	0.999
Tau	OPC	SEMA3A	0.02	0.13	0.12	0.904	0.993
Tau	Oligo	SEMA3A	-0.09	0.09	-0.99	0.321	1
Tau	Astro	SEMA3B	-0.08	0.10	-0.76	0.447	0.922
Tau	EN_L2_3_IT	SEMA3B	-0.16	0.12	-1.28	0.202	1
Tau	EN_L3_5_IT_2	SEMA3B	-0.09	0.15	-0.59	0.554	1
Tau	EN_L3_5_IT_3	SEMA3B	-0.28	0.16	-1.72	0.0855	0.999
Tau	Endo	SEMA3B	0.07	0.63	0.11	0.91	0.992
Tau	IN_PVALB	SEMA3B	-0.14	0.16	-0.88	0.381	1
Tau	IN_SST	SEMA3B	-0.20	0.19	-1.06	0.29	1
Tau	IN_VIP	SEMA3B	0.07	0.14	0.50	0.616	1
Tau	Micro	SEMA3B	-0.00	0.17	-0.02	0.984	0.999
Tau	OPC	SEMA3B	0.05	0.14	0.33	0.743	0.975
Tau	Oligo	SEMA3B	-0.01	0.08	-0.06	0.948	1
Tau	Astro	SEMA3C	0.11	0.13	0.85	0.395	0.917
Tau	EN_L2_3_IT	SEMA3C	-0.03	0.13	-0.26	0.794	1
Tau	EN_L3_5_IT_2	SEMA3C	-0.07	0.17	-0.44	0.663	1
Tau	EN_L3_5_IT_3	SEMA3C	-0.11	0.17	-0.66	0.511	0.999
Tau	EN_L5_6_NP	SEMA3C	0.01	0.24	0.03	0.98	1
Tau	EN_L6B	SEMA3C	0.19	0.14	1.35	0.176	1
Tau	EN_L6_IT_1	SEMA3C	0.33	0.27	1.23	0.219	1
Tau	IN_ADARB2	SEMA3C	0.01	0.15	0.04	0.967	1
Tau	IN_PVALB	SEMA3C	-0.01	0.21	-0.05	0.96	1
Tau	IN_SST	SEMA3C	-0.03	0.20	-0.13	0.893	1
Tau	IN_VIP	SEMA3C	0.00	0.11	0.04	0.965	1
Tau	Micro	SEMA3C	0.06	0.19	0.32	0.749	0.999
Tau	OPC	SEMA3C	0.29	0.17	1.69	0.091	0.836
Tau	Oligo	SEMA3C	0.14	0.09	1.51	0.13	1
Tau	VLMC	SEMA3C	-0.18	0.30	-0.58	0.559	0.999
Tau	Astro	SEMA3D	0.03	0.19	0.17	0.869	0.987
Tau	EN_L2_3_IT	SEMA3D	0.17	0.22	0.76	0.448	1
Tau	EN_L3_5_IT_3	SEMA3D	0.07	0.21	0.33	0.74	0.999
Tau	EN_L6B	SEMA3D	-0.02	0.19	-0.13	0.896	1
Tau	EN_L6_CT	SEMA3D	0.02	0.99	0.02	0.983	1
Tau	EN_L6_IT_1	SEMA3D	0.09	0.26	0.36	0.718	1
Tau	IN_PVALB	SEMA3D	-0.12	0.20	-0.62	0.538	1
Tau	IN_SST	SEMA3D	0.03	0.21	0.15	0.883	1
Tau	Oligo	SEMA3D	-0.14	0.15	-0.92	0.357	1
Tau	Astro	SEMA3E	0.21	0.23	0.91	0.361	0.906
Tau	EN_L2_3_IT	SEMA3E	0.47	0.27	1.75	0.0796	1
Tau	EN_L3_5_IT_1	SEMA3E	0.17	0.27	0.62	0.533	0.999
Tau	EN_L3_5_IT_2	SEMA3E	0.06	0.19	0.33	0.744	1
Tau	EN_L3_5_IT_3	SEMA3E	-0.12	0.15	-0.80	0.426	0.999
Tau	EN_L5_6_NP	SEMA3E	-0.05	0.09	-0.52	0.607	1
Tau	EN_L6B	SEMA3E	-0.02	0.11	-0.18	0.853	1
Tau	EN_L6_CT	SEMA3E	-0.03	0.06	-0.43	0.664	1
Tau	EN_L6_IT_1	SEMA3E	0.68	0.59	1.16	0.247	1
Tau	Endo	SEMA3E	-0.88	0.83	-1.06	0.289	0.91
Tau	IN_PVALB	SEMA3E	0.40	0.29	1.36	0.175	1
Tau	IN_SST	SEMA3E	0.40	0.29	1.37	0.171	1
Tau	IN_VIP	SEMA3E	0.16	0.20	0.78	0.433	1
Tau	OPC	SEMA3E	0.01	0.14	0.10	0.922	0.995
Tau	Oligo	SEMA3E	0.23	0.25	0.92	0.357	1
Tau	EN_L2_3_IT	SEMA3F	0.03	0.14	0.24	0.809	1
Tau	EN_L3_5_IT_2	SEMA3F	0.11	0.38	0.30	0.768	1
Tau	EN_L3_5_IT_3	SEMA3F	0.34	0.51	0.66	0.507	0.999
Tau	Endo	SEMA3F	0.05	0.74	0.07	0.946	0.993
Tau	IN_LAMP5_RELN	SEMA3F	0.28	0.14	1.93	0.0537	0.996
Tau	Endo	SEMA3G	-0.78	0.69	-1.13	0.259	0.899
Tau	Astro	SEMA4A	-0.03	0.14	-0.20	0.84	0.983
Tau	EN_L2_3_IT	SEMA4A	-0.07	0.10	-0.69	0.489	1
Tau	EN_L3_5_IT_1	SEMA4A	-0.03	0.10	-0.27	0.786	0.999
Tau	EN_L3_5_IT_2	SEMA4A	0.03	0.12	0.26	0.798	1
Tau	EN_L3_5_IT_3	SEMA4A	0.15	0.10	1.50	0.133	0.999
Tau	EN_L5_6_NP	SEMA4A	-0.03	0.15	-0.23	0.82	1
Tau	EN_L6B	SEMA4A	0.02	0.13	0.16	0.873	1
Tau	EN_L6_CT	SEMA4A	-0.02	0.12	-0.15	0.882	1
Tau	EN_L6_IT_1	SEMA4A	-0.26	0.17	-1.55	0.121	1
Tau	IN_ADARB2	SEMA4A	0.19	0.13	1.50	0.133	1
Tau	IN_LAMP5_LHX6	SEMA4A	0.14	0.17	0.85	0.394	1
Tau	IN_LAMP5_RELN	SEMA4A	0.04	0.18	0.21	0.837	1
Tau	IN_PVALB	SEMA4A	0.08	0.15	0.54	0.586	1
Tau	IN_SST	SEMA4A	-0.16	0.11	-1.50	0.134	1
Tau	IN_VIP	SEMA4A	0.06	0.09	0.64	0.521	1
Tau	Oligo	SEMA4A	-0.08	0.14	-0.56	0.573	1
Tau	Astro	SEMA4B	0.03	0.08	0.45	0.656	0.957
Tau	EN_L2_3_IT	SEMA4B	0.00	0.05	0.10	0.924	1
Tau	EN_L3_5_IT_1	SEMA4B	0.02	0.08	0.24	0.812	0.999
Tau	EN_L3_5_IT_2	SEMA4B	0.09	0.07	1.45	0.147	1
Tau	EN_L3_5_IT_3	SEMA4B	-0.03	0.06	-0.41	0.68	0.999
Tau	EN_L5_6_NP	SEMA4B	0.03	0.11	0.26	0.798	1
Tau	EN_L6B	SEMA4B	-0.20	0.11	-1.81	0.07	1
Tau	EN_L6_CT	SEMA4B	-0.11	0.10	-1.14	0.254	1
Tau	EN_L6_IT_1	SEMA4B	0.04	0.09	0.43	0.668	1
Tau	EN_L6_IT_2	SEMA4B	0.11	0.11	0.99	0.321	0.997
Tau	IN_ADARB2	SEMA4B	0.14	0.08	1.63	0.103	1
Tau	IN_LAMP5_LHX6	SEMA4B	0.08	0.10	0.77	0.442	1
Tau	IN_LAMP5_RELN	SEMA4B	0.12	0.09	1.34	0.181	0.996
Tau	IN_PVALB	SEMA4B	-0.05	0.07	-0.69	0.492	1
Tau	IN_PVALB_CHC	SEMA4B	0.06	0.12	0.50	0.617	1
Tau	IN_SST	SEMA4B	-0.00	0.08	-0.04	0.967	1
Tau	IN_VIP	SEMA4B	0.12	0.06	1.96	0.0499	1
Tau	Micro	SEMA4B	0.19	0.18	1.03	0.302	0.999
Tau	OPC	SEMA4B	0.12	0.14	0.82	0.411	0.918
Tau	Oligo	SEMA4B	0.22	0.17	1.34	0.179	1
Tau	PC	SEMA4B	0.95	0.53	1.80	0.0711	0.711
Tau	Astro	SEMA4C	0.08	0.09	0.91	0.364	0.907
Tau	EN_L2_3_IT	SEMA4C	-0.04	0.08	-0.48	0.635	1
Tau	EN_L3_5_IT_1	SEMA4C	0.15	0.13	1.10	0.271	0.999
Tau	EN_L3_5_IT_2	SEMA4C	-0.01	0.10	-0.06	0.951	1
Tau	EN_L3_5_IT_3	SEMA4C	0.09	0.10	0.85	0.395	0.999
Tau	EN_L5_6_NP	SEMA4C	0.15	0.42	0.37	0.714	1
Tau	EN_L6B	SEMA4C	0.08	0.21	0.37	0.713	1
Tau	EN_L6_CT	SEMA4C	0.16	0.16	0.99	0.323	1
Tau	EN_L6_IT_1	SEMA4C	0.01	0.15	0.06	0.949	1
Tau	EN_L6_IT_2	SEMA4C	0.29	0.19	1.51	0.13	0.997
Tau	IN_ADARB2	SEMA4C	0.22	0.16	1.34	0.181	1
Tau	IN_LAMP5_RELN	SEMA4C	0.07	0.15	0.48	0.631	0.996
Tau	IN_PVALB	SEMA4C	-0.00	0.13	-0.02	0.987	1
Tau	IN_SST	SEMA4C	0.08	0.13	0.58	0.562	1
Tau	IN_VIP	SEMA4C	0.12	0.11	1.07	0.287	1
Tau	Micro	SEMA4C	-0.14	0.13	-1.05	0.296	0.999
Tau	OPC	SEMA4C	0.11	0.11	1.00	0.317	0.893
Tau	Oligo	SEMA4C	0.05	0.09	0.55	0.579	1
Tau	Adaptive	SEMA4D	-0.26	0.25	-1.07	0.286	0.999
Tau	Astro	SEMA4D	-0.03	0.08	-0.44	0.66	0.959
Tau	EN_L2_3_IT	SEMA4D	0.01	0.06	0.10	0.921	1
Tau	EN_L3_5_IT_1	SEMA4D	0.12	0.07	1.80	0.0725	0.999
Tau	EN_L3_5_IT_2	SEMA4D	0.08	0.07	1.23	0.219	1
Tau	EN_L3_5_IT_3	SEMA4D	0.04	0.07	0.54	0.589	0.999
Tau	EN_L5_6_NP	SEMA4D	0.06	0.08	0.73	0.466	1
Tau	EN_L6B	SEMA4D	-0.03	0.09	-0.32	0.75	1
Tau	EN_L6_CT	SEMA4D	0.03	0.08	0.34	0.737	1
Tau	EN_L6_IT_1	SEMA4D	-0.06	0.08	-0.66	0.508	1
Tau	EN_L6_IT_2	SEMA4D	0.10	0.12	0.83	0.406	0.997
Tau	IN_ADARB2	SEMA4D	0.08	0.09	0.92	0.359	1
Tau	IN_LAMP5_LHX6	SEMA4D	0.05	0.10	0.51	0.611	1
Tau	IN_LAMP5_RELN	SEMA4D	-0.03	0.09	-0.38	0.703	0.998
Tau	IN_PVALB	SEMA4D	-0.11	0.07	-1.41	0.158	1
Tau	IN_PVALB_CHC	SEMA4D	-0.10	0.15	-0.67	0.505	1
Tau	IN_SST	SEMA4D	-0.01	0.08	-0.10	0.921	1
Tau	IN_VIP	SEMA4D	-0.04	0.05	-0.77	0.444	1
Tau	Micro	SEMA4D	-0.05	0.11	-0.45	0.654	0.999
Tau	OPC	SEMA4D	-0.10	0.08	-1.38	0.166	0.841
Tau	Oligo	SEMA4D	-0.09	0.05	-1.71	0.0873	1
Tau	PC	SEMA4D	0.39	0.45	0.86	0.391	0.902
Tau	PVM	SEMA4D	0.04	0.29	0.14	0.893	0.995
Tau	VLMC	SEMA4D	-0.17	0.21	-0.82	0.412	0.999
Tau	Astro	SEMA4F	0.07	0.09	0.78	0.436	0.922
Tau	EN_L2_3_IT	SEMA4F	-0.04	0.04	-0.98	0.327	1
Tau	EN_L3_5_IT_1	SEMA4F	-0.06	0.08	-0.71	0.477	0.999
Tau	EN_L3_5_IT_2	SEMA4F	0.05	0.06	0.92	0.357	1
Tau	EN_L3_5_IT_3	SEMA4F	0.05	0.06	0.82	0.413	0.999
Tau	EN_L5_6_NP	SEMA4F	0.11	0.10	1.09	0.274	1
Tau	EN_L6B	SEMA4F	-0.17	0.12	-1.40	0.162	1
Tau	EN_L6_CT	SEMA4F	0.02	0.09	0.24	0.811	1
Tau	EN_L6_IT_1	SEMA4F	0.01	0.09	0.15	0.877	1
Tau	EN_L6_IT_2	SEMA4F	0.06	0.11	0.52	0.605	0.997
Tau	IN_ADARB2	SEMA4F	0.08	0.10	0.85	0.394	1
Tau	IN_LAMP5_LHX6	SEMA4F	-0.00	0.11	-0.03	0.976	1
Tau	IN_LAMP5_RELN	SEMA4F	0.02	0.08	0.26	0.796	1
Tau	IN_PVALB	SEMA4F	-0.06	0.08	-0.74	0.457	1
Tau	IN_PVALB_CHC	SEMA4F	0.12	0.15	0.80	0.422	1
Tau	IN_SST	SEMA4F	-0.03	0.09	-0.33	0.743	1
Tau	IN_VIP	SEMA4F	0.02	0.06	0.36	0.721	1
Tau	OPC	SEMA4F	-0.00	0.11	-0.02	0.987	0.998
Tau	Oligo	SEMA4F	-0.07	0.07	-1.02	0.306	1
Tau	Astro	SEMA4G	-0.09	0.09	-1.02	0.307	0.895
Tau	EN_L2_3_IT	SEMA4G	0.01	0.11	0.06	0.953	1
Tau	EN_L3_5_IT_1	SEMA4G	-0.02	0.12	-0.16	0.872	0.999
Tau	EN_L3_5_IT_2	SEMA4G	-0.13	0.12	-1.03	0.302	1
Tau	EN_L3_5_IT_3	SEMA4G	-0.11	0.13	-0.86	0.39	0.999
Tau	EN_L5_6_NP	SEMA4G	0.01	0.15	0.09	0.928	1
Tau	EN_L6_CT	SEMA4G	-0.32	0.55	-0.58	0.559	1
Tau	EN_L6_IT_1	SEMA4G	0.20	0.34	0.58	0.564	1
Tau	IN_ADARB2	SEMA4G	-0.05	0.12	-0.42	0.676	1
Tau	IN_LAMP5_LHX6	SEMA4G	-0.05	0.14	-0.39	0.7	1
Tau	IN_LAMP5_RELN	SEMA4G	-0.05	0.12	-0.38	0.703	0.998
Tau	IN_PVALB	SEMA4G	-0.04	0.08	-0.53	0.594	1
Tau	IN_PVALB_CHC	SEMA4G	0.22	0.15	1.47	0.142	1
Tau	IN_SST	SEMA4G	-0.03	0.10	-0.27	0.791	1
Tau	IN_VIP	SEMA4G	-0.00	0.06	-0.08	0.939	1
Tau	OPC	SEMA4G	-0.17	0.11	-1.53	0.127	0.841
Tau	Oligo	SEMA4G	-0.08	0.10	-0.84	0.401	1
Tau	Astro	SEMA5A	-0.12	0.16	-0.76	0.45	0.922
Tau	EN_L2_3_IT	SEMA5A	-0.06	0.14	-0.44	0.661	1
Tau	EN_L3_5_IT_1	SEMA5A	0.04	0.10	0.42	0.674	0.999
Tau	EN_L3_5_IT_2	SEMA5A	-0.07	0.16	-0.43	0.664	1
Tau	EN_L3_5_IT_3	SEMA5A	-0.24	0.19	-1.30	0.194	0.999
Tau	EN_L5_6_NP	SEMA5A	0.42	0.24	1.77	0.0773	1
Tau	EN_L6B	SEMA5A	0.38	0.27	1.40	0.161	1
Tau	EN_L6_CT	SEMA5A	-0.10	0.12	-0.78	0.433	1
Tau	EN_L6_IT_1	SEMA5A	-0.02	0.21	-0.09	0.924	1
Tau	EN_L6_IT_2	SEMA5A	0.47	0.24	1.95	0.0514	0.997
Tau	IN_ADARB2	SEMA5A	0.21	0.16	1.31	0.19	1
Tau	IN_LAMP5_RELN	SEMA5A	0.08	0.19	0.40	0.69	0.997
Tau	IN_PVALB	SEMA5A	-0.08	0.17	-0.51	0.612	1
Tau	IN_PVALB_CHC	SEMA5A	-0.11	0.23	-0.47	0.64	1
Tau	IN_SST	SEMA5A	-0.02	0.21	-0.09	0.931	1
Tau	IN_VIP	SEMA5A	0.03	0.07	0.39	0.696	1
Tau	Micro	SEMA5A	-0.15	0.19	-0.78	0.436	0.999
Tau	OPC	SEMA5A	-0.01	0.07	-0.19	0.852	0.986
Tau	Oligo	SEMA5A	-0.08	0.14	-0.59	0.554	1
Tau	PC	SEMA5A	-0.05	0.13	-0.36	0.715	0.955
Tau	SMC	SEMA5A	0.86	0.42	2.03	0.0423	0.537
Tau	VLMC	SEMA5A	0.08	0.21	0.38	0.704	0.999
Tau	Astro	SEMA5B	0.30	0.14	2.11	0.0348	0.844
Tau	EN_L2_3_IT	SEMA5B	-0.05	0.10	-0.54	0.591	1
Tau	EN_L3_5_IT_1	SEMA5B	0.09	0.13	0.65	0.513	0.999
Tau	EN_L3_5_IT_2	SEMA5B	-0.03	0.10	-0.27	0.784	1
Tau	EN_L3_5_IT_3	SEMA5B	0.06	0.15	0.42	0.674	0.999
Tau	EN_L5_6_NP	SEMA5B	0.10	0.11	0.90	0.367	1
Tau	EN_L6B	SEMA5B	0.79	0.71	1.11	0.269	1
Tau	EN_L6_CT	SEMA5B	-0.12	0.10	-1.18	0.24	1
Tau	EN_L6_IT_1	SEMA5B	-0.01	0.14	-0.08	0.932	1
Tau	EN_L6_IT_2	SEMA5B	-0.09	0.18	-0.48	0.632	0.997
Tau	IN_ADARB2	SEMA5B	0.20	0.13	1.56	0.12	1
Tau	IN_LAMP5_LHX6	SEMA5B	-0.02	0.12	-0.18	0.86	1
Tau	IN_LAMP5_RELN	SEMA5B	0.10	0.13	0.74	0.458	0.996
Tau	IN_PVALB	SEMA5B	-0.06	0.41	-0.14	0.886	1
Tau	IN_PVALB_CHC	SEMA5B	0.36	0.24	1.51	0.13	1
Tau	IN_SST	SEMA5B	0.10	0.19	0.52	0.604	1
Tau	IN_VIP	SEMA5B	0.13	0.11	1.12	0.263	1
Tau	OPC	SEMA5B	-0.04	0.10	-0.38	0.705	0.972
Tau	Oligo	SEMA5B	-0.08	0.14	-0.60	0.55	1
Tau	Astro	SEMA6A	0.03	0.09	0.31	0.76	0.969
Tau	EN_L2_3_IT	SEMA6A	-0.01	0.11	-0.08	0.938	1
Tau	EN_L3_5_IT_1	SEMA6A	-0.21	0.12	-1.75	0.0808	0.999
Tau	EN_L3_5_IT_2	SEMA6A	-0.06	0.14	-0.43	0.666	1
Tau	EN_L3_5_IT_3	SEMA6A	-0.02	0.10	-0.21	0.834	0.999
Tau	EN_L5_6_NP	SEMA6A	-0.01	0.15	-0.05	0.961	1
Tau	EN_L6B	SEMA6A	0.56	0.53	1.07	0.287	1
Tau	EN_L6_CT	SEMA6A	-0.11	0.19	-0.59	0.555	1
Tau	EN_L6_IT_1	SEMA6A	0.01	0.13	0.06	0.95	1
Tau	EN_L6_IT_2	SEMA6A	0.65	0.53	1.23	0.22	0.997
Tau	Endo	SEMA6A	0.01	0.15	0.04	0.969	0.997
Tau	IN_ADARB2	SEMA6A	0.07	0.10	0.75	0.452	1
Tau	IN_LAMP5_LHX6	SEMA6A	-0.07	0.13	-0.58	0.562	1
Tau	IN_LAMP5_RELN	SEMA6A	-0.16	0.10	-1.56	0.118	0.996
Tau	IN_PVALB	SEMA6A	-0.05	0.11	-0.41	0.68	1
Tau	IN_PVALB_CHC	SEMA6A	0.70	0.40	1.76	0.0785	1
Tau	IN_SST	SEMA6A	-0.09	0.07	-1.33	0.184	1
Tau	IN_VIP	SEMA6A	0.00	0.08	0.01	0.989	1
Tau	Micro	SEMA6A	-0.04	0.14	-0.29	0.775	0.999
Tau	OPC	SEMA6A	-0.02	0.05	-0.29	0.773	0.978
Tau	Oligo	SEMA6A	-0.01	0.05	-0.23	0.821	1
Tau	PC	SEMA6A	-0.03	0.46	-0.06	0.951	0.994
Tau	Astro	SEMA6B	0.03	0.10	0.27	0.786	0.974
Tau	EN_L2_3_IT	SEMA6B	0.00	0.05	0.06	0.95	1
Tau	EN_L3_5_IT_1	SEMA6B	0.08	0.07	1.20	0.23	0.999
Tau	EN_L3_5_IT_2	SEMA6B	0.02	0.05	0.29	0.768	1
Tau	EN_L3_5_IT_3	SEMA6B	-0.01	0.06	-0.19	0.853	0.999
Tau	EN_L5_6_NP	SEMA6B	-0.08	0.09	-0.90	0.37	1
Tau	EN_L6B	SEMA6B	-0.09	0.09	-0.98	0.329	1
Tau	EN_L6_CT	SEMA6B	-0.08	0.08	-1.03	0.304	1
Tau	EN_L6_IT_1	SEMA6B	-0.09	0.08	-1.02	0.307	1
Tau	EN_L6_IT_2	SEMA6B	0.03	0.09	0.32	0.747	0.997
Tau	Endo	SEMA6B	0.23	0.23	0.99	0.321	0.925
Tau	IN_ADARB2	SEMA6B	0.07	0.07	0.91	0.362	1
Tau	IN_LAMP5_LHX6	SEMA6B	0.20	0.09	2.19	0.0289	1
Tau	IN_LAMP5_RELN	SEMA6B	0.07	0.08	0.85	0.395	0.996
Tau	IN_PVALB	SEMA6B	0.03	0.07	0.49	0.627	1
Tau	IN_PVALB_CHC	SEMA6B	-0.11	0.09	-1.21	0.225	1
Tau	IN_SST	SEMA6B	-0.04	0.07	-0.61	0.541	1
Tau	IN_VIP	SEMA6B	0.07	0.05	1.35	0.177	1
Tau	Micro	SEMA6B	-0.01	0.18	-0.07	0.943	0.999
Tau	OPC	SEMA6B	-0.01	0.07	-0.09	0.93	0.995
Tau	Oligo	SEMA6B	-0.04	0.09	-0.43	0.666	1
Tau	Astro	SEMA6C	-0.00	0.10	-0.00	0.997	0.999
Tau	EN_L2_3_IT	SEMA6C	-0.10	0.07	-1.42	0.156	1
Tau	EN_L3_5_IT_1	SEMA6C	-0.01	0.12	-0.04	0.965	0.999
Tau	EN_L3_5_IT_2	SEMA6C	0.05	0.08	0.59	0.558	1
Tau	EN_L3_5_IT_3	SEMA6C	0.00	0.08	0.00	0.999	1
Tau	EN_L5_6_NP	SEMA6C	0.05	0.12	0.40	0.69	1
Tau	EN_L6B	SEMA6C	-0.17	0.12	-1.37	0.169	1
Tau	EN_L6_CT	SEMA6C	0.05	0.14	0.35	0.727	1
Tau	EN_L6_IT_1	SEMA6C	-0.11	0.14	-0.81	0.418	1
Tau	IN_ADARB2	SEMA6C	0.03	0.10	0.25	0.806	1
Tau	IN_LAMP5_LHX6	SEMA6C	0.09	0.15	0.62	0.537	1
Tau	IN_LAMP5_RELN	SEMA6C	0.08	0.10	0.80	0.426	0.996
Tau	IN_PVALB	SEMA6C	-0.09	0.09	-1.06	0.289	1
Tau	IN_PVALB_CHC	SEMA6C	0.03	0.12	0.28	0.782	1
Tau	IN_SST	SEMA6C	0.07	0.09	0.77	0.438	1
Tau	IN_VIP	SEMA6C	0.05	0.06	0.78	0.436	1
Tau	OPC	SEMA6C	0.11	0.08	1.38	0.168	0.841
Tau	Oligo	SEMA6C	0.05	0.10	0.51	0.608	1
Tau	Astro	SEMA6D	0.02	0.06	0.40	0.686	0.961
Tau	EN_L2_3_IT	SEMA6D	0.18	0.08	2.24	0.0251	1
Tau	EN_L3_5_IT_1	SEMA6D	0.12	0.05	2.24	0.0248	0.999
Tau	EN_L3_5_IT_2	SEMA6D	0.02	0.07	0.33	0.741	1
Tau	EN_L3_5_IT_3	SEMA6D	-0.05	0.13	-0.40	0.691	0.999
Tau	EN_L5_6_NP	SEMA6D	-0.40	0.22	-1.86	0.063	1
Tau	EN_L6B	SEMA6D	0.12	0.27	0.46	0.643	1
Tau	EN_L6_CT	SEMA6D	-0.16	0.15	-1.09	0.275	1
Tau	EN_L6_IT_1	SEMA6D	0.23	0.22	1.05	0.292	1
Tau	EN_L6_IT_2	SEMA6D	0.03	0.08	0.35	0.728	0.997
Tau	IN_ADARB2	SEMA6D	0.05	0.07	0.69	0.49	1
Tau	IN_LAMP5_LHX6	SEMA6D	0.07	0.07	0.92	0.356	1
Tau	IN_LAMP5_RELN	SEMA6D	-0.06	0.08	-0.80	0.425	0.996
Tau	IN_PVALB	SEMA6D	0.01	0.11	0.09	0.925	1
Tau	IN_PVALB_CHC	SEMA6D	0.01	0.18	0.07	0.947	1
Tau	IN_SST	SEMA6D	-0.25	0.13	-1.85	0.0648	1
Tau	IN_VIP	SEMA6D	0.01	0.07	0.13	0.894	1
Tau	Micro	SEMA6D	-0.04	0.13	-0.29	0.768	0.999
Tau	OPC	SEMA6D	0.20	0.13	1.60	0.111	0.841
Tau	Oligo	SEMA6D	0.08	0.07	1.08	0.279	1
Tau	PC	SEMA6D	-0.33	0.17	-1.97	0.0493	0.67
Tau	Astro	SEMA7A	0.08	0.15	0.57	0.572	0.938
Tau	EN_L2_3_IT	SEMA7A	0.02	0.08	0.23	0.819	1
Tau	EN_L3_5_IT_1	SEMA7A	0.29	0.32	0.90	0.368	0.999
Tau	EN_L3_5_IT_2	SEMA7A	-0.08	0.09	-0.87	0.382	1
Tau	EN_L3_5_IT_3	SEMA7A	-0.01	0.10	-0.14	0.886	0.999
Tau	EN_L5_6_NP	SEMA7A	0.43	0.38	1.12	0.261	1
Tau	EN_L6B	SEMA7A	-0.04	0.16	-0.23	0.819	1
Tau	EN_L6_CT	SEMA7A	-0.02	0.12	-0.19	0.852	1
Tau	EN_L6_IT_1	SEMA7A	0.04	0.12	0.36	0.722	1
Tau	EN_L6_IT_2	SEMA7A	0.17	0.19	0.90	0.367	0.997
Tau	IN_ADARB2	SEMA7A	0.31	0.17	1.86	0.0635	1
Tau	IN_LAMP5_RELN	SEMA7A	0.10	0.14	0.67	0.504	0.996
Tau	IN_PVALB	SEMA7A	0.02	0.12	0.18	0.855	1
Tau	IN_PVALB_CHC	SEMA7A	0.57	0.45	1.26	0.207	1
Tau	IN_SST	SEMA7A	0.02	0.15	0.11	0.916	1
Tau	IN_VIP	SEMA7A	0.01	0.13	0.06	0.949	1
Tau	Micro	SEMA7A	-0.08	0.15	-0.54	0.589	0.999
Tau	OPC	SEMA7A	0.24	0.14	1.70	0.0897	0.835
Tau	Oligo	SEMA7A	0.10	0.09	1.22	0.222	1
Tau	Astro	SENP1	0.06	0.06	0.99	0.322	0.896
Tau	EN_L2_3_IT	SENP1	-0.03	0.04	-0.82	0.414	1
Tau	EN_L3_5_IT_1	SENP1	0.08	0.08	0.96	0.337	0.999
Tau	EN_L3_5_IT_2	SENP1	0.04	0.06	0.63	0.531	1
Tau	EN_L3_5_IT_3	SENP1	-0.05	0.06	-0.85	0.396	0.999
Tau	EN_L5_6_NP	SENP1	0.10	0.11	0.87	0.385	1
Tau	EN_L6B	SENP1	0.19	0.11	1.73	0.0834	1
Tau	EN_L6_CT	SENP1	-0.09	0.10	-0.83	0.405	1
Tau	EN_L6_IT_1	SENP1	-0.11	0.11	-1.04	0.299	1
Tau	EN_L6_IT_2	SENP1	-0.06	0.14	-0.44	0.661	0.997
Tau	Endo	SENP1	0.39	0.47	0.84	0.403	0.933
Tau	IN_ADARB2	SENP1	-0.10	0.10	-1.02	0.308	1
Tau	IN_LAMP5_LHX6	SENP1	-0.01	0.13	-0.09	0.928	1
Tau	IN_LAMP5_RELN	SENP1	0.07	0.10	0.70	0.486	0.996
Tau	IN_PVALB	SENP1	-0.12	0.07	-1.73	0.0833	1
Tau	IN_PVALB_CHC	SENP1	-0.30	0.12	-2.40	0.0163	1
Tau	IN_SST	SENP1	0.00	0.08	0.06	0.955	1
Tau	IN_VIP	SENP1	-0.02	0.05	-0.34	0.734	1
Tau	Micro	SENP1	-0.02	0.09	-0.20	0.839	0.999
Tau	OPC	SENP1	0.05	0.06	0.77	0.442	0.924
Tau	Oligo	SENP1	0.03	0.05	0.72	0.473	1
Tau	PC	SENP1	-0.01	0.43	-0.02	0.983	0.999
Tau	Astro	SENP2	0.03	0.04	0.66	0.508	0.927
Tau	EN_L2_3_IT	SENP2	0.01	0.04	0.12	0.903	1
Tau	EN_L3_5_IT_1	SENP2	0.01	0.06	0.25	0.805	0.999
Tau	EN_L3_5_IT_2	SENP2	-0.01	0.04	-0.31	0.754	1
Tau	EN_L3_5_IT_3	SENP2	0.01	0.05	0.16	0.876	0.999
Tau	EN_L5_6_NP	SENP2	0.07	0.08	0.81	0.415	1
Tau	EN_L6B	SENP2	-0.01	0.09	-0.12	0.906	1
Tau	EN_L6_CT	SENP2	-0.09	0.07	-1.19	0.233	1
Tau	EN_L6_IT_1	SENP2	-0.06	0.07	-0.83	0.409	1
Tau	EN_L6_IT_2	SENP2	-0.01	0.08	-0.07	0.944	0.997
Tau	Endo	SENP2	0.62	0.47	1.33	0.185	0.879
Tau	IN_ADARB2	SENP2	0.02	0.07	0.24	0.813	1
Tau	IN_LAMP5_LHX6	SENP2	0.03	0.09	0.29	0.769	1
Tau	IN_LAMP5_RELN	SENP2	0.00	0.07	0.01	0.995	1
Tau	IN_PVALB	SENP2	-0.03	0.05	-0.66	0.511	1
Tau	IN_PVALB_CHC	SENP2	-0.02	0.09	-0.24	0.809	1
Tau	IN_SST	SENP2	-0.07	0.06	-1.23	0.22	1
Tau	IN_VIP	SENP2	-0.02	0.05	-0.36	0.721	1
Tau	Micro	SENP2	-0.04	0.08	-0.53	0.598	0.999
Tau	OPC	SENP2	0.09	0.05	1.86	0.0632	0.82
Tau	Oligo	SENP2	0.02	0.04	0.53	0.599	1
Tau	PC	SENP2	-0.17	0.33	-0.52	0.604	0.936
Tau	VLMC	SENP2	0.24	0.19	1.25	0.21	0.999
Tau	Astro	SENP5	0.01	0.06	0.21	0.836	0.982
Tau	EN_L2_3_IT	SENP5	0.01	0.04	0.22	0.825	1
Tau	EN_L3_5_IT_1	SENP5	0.00	0.06	0.01	0.991	0.999
Tau	EN_L3_5_IT_2	SENP5	-0.00	0.05	-0.07	0.948	1
Tau	EN_L3_5_IT_3	SENP5	0.02	0.05	0.35	0.729	0.999
Tau	EN_L5_6_NP	SENP5	-0.01	0.08	-0.08	0.938	1
Tau	EN_L6B	SENP5	0.04	0.08	0.55	0.584	1
Tau	EN_L6_CT	SENP5	-0.07	0.07	-1.00	0.318	1
Tau	EN_L6_IT_1	SENP5	0.06	0.07	0.83	0.407	1
Tau	EN_L6_IT_2	SENP5	0.04	0.08	0.47	0.637	0.997
Tau	Endo	SENP5	0.29	0.14	2.12	0.0339	0.669
Tau	IN_ADARB2	SENP5	0.04	0.07	0.52	0.601	1
Tau	IN_LAMP5_LHX6	SENP5	-0.06	0.08	-0.79	0.427	1
Tau	IN_LAMP5_RELN	SENP5	0.02	0.07	0.30	0.766	1
Tau	IN_PVALB	SENP5	0.00	0.05	0.06	0.955	1
Tau	IN_PVALB_CHC	SENP5	0.10	0.08	1.23	0.22	1
Tau	IN_SST	SENP5	0.00	0.05	0.02	0.98	1
Tau	IN_VIP	SENP5	0.00	0.05	0.09	0.932	1
Tau	Micro	SENP5	-0.01	0.07	-0.18	0.854	0.999
Tau	OPC	SENP5	0.06	0.06	0.93	0.35	0.902
Tau	Oligo	SENP5	0.04	0.04	0.89	0.374	1
Tau	PC	SENP5	0.08	0.14	0.53	0.596	0.936
Tau	PVM	SENP5	0.17	0.21	0.83	0.408	0.995
Tau	SMC	SENP5	0.92	0.79	1.16	0.245	0.817
Tau	VLMC	SENP5	-0.12	0.18	-0.67	0.504	0.999
Tau	Adaptive	SENP6	-0.17	0.19	-0.89	0.372	0.999
Tau	Astro	SENP6	0.03	0.04	0.61	0.543	0.931
Tau	EN_L2_3_IT	SENP6	0.04	0.03	1.26	0.206	1
Tau	EN_L3_5_IT_1	SENP6	-0.00	0.05	-0.02	0.981	0.999
Tau	EN_L3_5_IT_2	SENP6	0.01	0.04	0.34	0.734	1
Tau	EN_L3_5_IT_3	SENP6	0.02	0.04	0.40	0.69	0.999
Tau	EN_L5_6_NP	SENP6	0.03	0.05	0.66	0.507	1
Tau	EN_L6B	SENP6	-0.00	0.06	-0.04	0.968	1
Tau	EN_L6_CT	SENP6	0.02	0.04	0.55	0.582	1
Tau	EN_L6_IT_1	SENP6	0.03	0.05	0.60	0.546	1
Tau	EN_L6_IT_2	SENP6	0.12	0.06	1.95	0.0512	0.997
Tau	Endo	SENP6	0.19	0.09	2.06	0.0397	0.678
Tau	IN_ADARB2	SENP6	0.03	0.05	0.65	0.517	1
Tau	IN_LAMP5_LHX6	SENP6	0.04	0.05	0.81	0.419	1
Tau	IN_LAMP5_RELN	SENP6	0.06	0.05	1.38	0.167	0.996
Tau	IN_PVALB	SENP6	0.01	0.04	0.40	0.692	1
Tau	IN_PVALB_CHC	SENP6	0.04	0.05	0.67	0.5	1
Tau	IN_SST	SENP6	0.04	0.04	0.93	0.352	1
Tau	IN_VIP	SENP6	0.01	0.03	0.26	0.791	1
Tau	Micro	SENP6	-0.02	0.05	-0.35	0.727	0.999
Tau	OPC	SENP6	0.05	0.04	1.31	0.19	0.849
Tau	Oligo	SENP6	0.04	0.04	1.13	0.261	1
Tau	PC	SENP6	0.04	0.08	0.43	0.666	0.948
Tau	PVM	SENP6	-0.09	0.14	-0.67	0.505	0.995
Tau	SMC	SENP6	-0.23	0.23	-1.00	0.317	0.852
Tau	VLMC	SENP6	0.05	0.12	0.41	0.68	0.999
Tau	Adaptive	SENP7	0.08	0.33	0.25	0.805	0.999
Tau	Astro	SENP7	-0.03	0.04	-0.70	0.485	0.923
Tau	EN_L2_3_IT	SENP7	0.06	0.04	1.65	0.0999	1
Tau	EN_L3_5_IT_1	SENP7	0.05	0.06	0.88	0.377	0.999
Tau	EN_L3_5_IT_2	SENP7	0.05	0.05	0.99	0.323	1
Tau	EN_L3_5_IT_3	SENP7	-0.00	0.05	-0.01	0.992	0.999
Tau	EN_L5_6_NP	SENP7	0.05	0.06	0.89	0.375	1
Tau	EN_L6B	SENP7	0.08	0.08	1.03	0.302	1
Tau	EN_L6_CT	SENP7	0.03	0.07	0.40	0.687	1
Tau	EN_L6_IT_1	SENP7	0.05	0.07	0.62	0.538	1
Tau	EN_L6_IT_2	SENP7	0.04	0.09	0.41	0.678	0.997
Tau	Endo	SENP7	-0.21	0.11	-1.83	0.0665	0.74
Tau	IN_ADARB2	SENP7	0.06	0.05	1.18	0.239	1
Tau	IN_LAMP5_LHX6	SENP7	-0.01	0.07	-0.10	0.918	1
Tau	IN_LAMP5_RELN	SENP7	0.00	0.06	0.02	0.986	1
Tau	IN_PVALB	SENP7	0.00	0.04	0.00	0.997	1
Tau	IN_PVALB_CHC	SENP7	0.04	0.06	0.59	0.552	1
Tau	IN_SST	SENP7	0.06	0.05	1.14	0.255	1
Tau	IN_VIP	SENP7	0.03	0.03	0.86	0.39	1
Tau	Micro	SENP7	-0.03	0.06	-0.52	0.605	0.999
Tau	OPC	SENP7	-0.01	0.03	-0.42	0.673	0.964
Tau	Oligo	SENP7	0.02	0.04	0.66	0.512	1
Tau	PC	SENP7	0.08	0.11	0.75	0.452	0.909
Tau	PVM	SENP7	-0.06	0.17	-0.35	0.724	0.995
Tau	SMC	SENP7	0.27	0.29	0.92	0.355	0.862
Tau	VLMC	SENP7	-0.10	0.16	-0.63	0.527	0.999
Tau	Astro	SENP8	0.05	0.09	0.51	0.607	0.947
Tau	EN_L2_3_IT	SENP8	0.04	0.08	0.57	0.569	1
Tau	EN_L3_5_IT_1	SENP8	0.10	0.15	0.69	0.49	0.999
Tau	EN_L3_5_IT_2	SENP8	0.08	0.10	0.78	0.436	1
Tau	EN_L3_5_IT_3	SENP8	0.02	0.10	0.16	0.876	0.999
Tau	EN_L5_6_NP	SENP8	0.06	0.16	0.39	0.695	1
Tau	EN_L6B	SENP8	0.06	0.15	0.39	0.695	1
Tau	EN_L6_CT	SENP8	-0.12	0.15	-0.76	0.446	1
Tau	EN_L6_IT_1	SENP8	0.10	0.14	0.72	0.469	1
Tau	EN_L6_IT_2	SENP8	-0.03	0.42	-0.08	0.937	0.997
Tau	IN_ADARB2	SENP8	0.05	0.14	0.37	0.714	1
Tau	IN_LAMP5_LHX6	SENP8	0.18	0.17	1.06	0.289	1
Tau	IN_LAMP5_RELN	SENP8	0.01	0.14	0.07	0.946	1
Tau	IN_PVALB	SENP8	0.09	0.11	0.83	0.406	1
Tau	IN_SST	SENP8	0.04	0.12	0.37	0.71	1
Tau	IN_VIP	SENP8	0.06	0.10	0.61	0.54	1
Tau	OPC	SENP8	-0.07	0.11	-0.61	0.54	0.939
Tau	Oligo	SENP8	-0.05	0.08	-0.59	0.556	1
Tau	Astro	SEPHS1	-0.00	0.07	-0.01	0.993	0.999
Tau	EN_L2_3_IT	SEPHS1	0.02	0.05	0.39	0.698	1
Tau	EN_L3_5_IT_1	SEPHS1	0.17	0.11	1.61	0.107	0.999
Tau	EN_L3_5_IT_2	SEPHS1	0.06	0.08	0.76	0.444	1
Tau	EN_L3_5_IT_3	SEPHS1	-0.05	0.08	-0.65	0.513	0.999
Tau	EN_L5_6_NP	SEPHS1	-0.08	0.32	-0.25	0.804	1
Tau	EN_L6B	SEPHS1	0.09	0.14	0.62	0.533	1
Tau	EN_L6_CT	SEPHS1	-0.06	0.14	-0.43	0.668	1
Tau	EN_L6_IT_1	SEPHS1	0.04	0.13	0.34	0.734	1
Tau	EN_L6_IT_2	SEPHS1	0.10	0.17	0.61	0.542	0.997
Tau	IN_ADARB2	SEPHS1	0.16	0.13	1.25	0.212	1
Tau	IN_LAMP5_LHX6	SEPHS1	0.01	0.16	0.08	0.94	1
Tau	IN_LAMP5_RELN	SEPHS1	0.05	0.13	0.39	0.694	0.998
Tau	IN_PVALB	SEPHS1	-0.15	0.09	-1.72	0.0845	1
Tau	IN_PVALB_CHC	SEPHS1	-0.16	0.41	-0.39	0.693	1
Tau	IN_SST	SEPHS1	0.03	0.11	0.25	0.803	1
Tau	IN_VIP	SEPHS1	-0.08	0.08	-1.05	0.293	1
Tau	Micro	SEPHS1	0.06	0.12	0.50	0.615	0.999
Tau	OPC	SEPHS1	0.11	0.08	1.43	0.152	0.841
Tau	Oligo	SEPHS1	0.03	0.05	0.50	0.616	1
Tau	Astro	SEPHS2	0.17	0.13	1.28	0.2	0.881
Tau	EN_L2_3_IT	SEPHS2	-0.06	0.09	-0.67	0.503	1
Tau	EN_L3_5_IT_1	SEPHS2	-0.10	0.17	-0.60	0.547	0.999
Tau	EN_L3_5_IT_2	SEPHS2	0.05	0.11	0.46	0.645	1
Tau	EN_L3_5_IT_3	SEPHS2	-0.08	0.30	-0.27	0.791	0.999
Tau	EN_L6_IT_1	SEPHS2	0.80	0.54	1.50	0.135	1
Tau	IN_PVALB	SEPHS2	0.11	0.14	0.79	0.432	1
Tau	IN_SST	SEPHS2	-0.02	0.12	-0.14	0.887	1
Tau	IN_VIP	SEPHS2	0.18	0.11	1.65	0.0983	1
Tau	OPC	SEPHS2	0.02	0.14	0.14	0.889	0.991
Tau	Oligo	SEPHS2	0.06	0.08	0.78	0.433	1
Tau	Astro	SEPSECS	0.02	0.08	0.21	0.837	0.982
Tau	EN_L2_3_IT	SEPSECS	0.00	0.09	0.03	0.975	1
Tau	EN_L3_5_IT_1	SEPSECS	0.01	0.14	0.10	0.918	0.999
Tau	EN_L3_5_IT_2	SEPSECS	-0.02	0.13	-0.17	0.863	1
Tau	EN_L3_5_IT_3	SEPSECS	-0.15	0.12	-1.19	0.233	0.999
Tau	EN_L5_6_NP	SEPSECS	0.03	0.42	0.08	0.933	1
Tau	EN_L6B	SEPSECS	0.07	0.18	0.38	0.706	1
Tau	EN_L6_CT	SEPSECS	-0.09	0.19	-0.46	0.647	1
Tau	EN_L6_IT_1	SEPSECS	0.00	0.16	0.02	0.986	1
Tau	EN_L6_IT_2	SEPSECS	0.28	0.56	0.50	0.617	0.997
Tau	Endo	SEPSECS	0.11	0.67	0.16	0.869	0.99
Tau	IN_ADARB2	SEPSECS	0.06	0.14	0.42	0.673	1
Tau	IN_LAMP5_RELN	SEPSECS	-0.02	0.15	-0.10	0.919	1
Tau	IN_PVALB	SEPSECS	-0.13	0.11	-1.22	0.223	1
Tau	IN_SST	SEPSECS	0.07	0.13	0.50	0.62	1
Tau	IN_VIP	SEPSECS	0.09	0.10	0.86	0.39	1
Tau	Micro	SEPSECS	-0.05	0.12	-0.45	0.653	0.999
Tau	OPC	SEPSECS	0.04	0.09	0.50	0.62	0.951
Tau	Oligo	SEPSECS	0.01	0.05	0.20	0.845	1
Tau	Astro	SEPTIN1	-0.09	0.09	-0.93	0.352	0.903
Tau	EN_L2_3_IT	SEPTIN1	-0.04	0.08	-0.44	0.661	1
Tau	EN_L3_5_IT_1	SEPTIN1	-0.05	0.12	-0.41	0.685	0.999
Tau	EN_L3_5_IT_2	SEPTIN1	0.01	0.10	0.07	0.947	1
Tau	EN_L3_5_IT_3	SEPTIN1	0.04	0.11	0.35	0.725	0.999
Tau	EN_L5_6_NP	SEPTIN1	-0.83	0.44	-1.88	0.0602	1
Tau	EN_L6B	SEPTIN1	0.03	0.17	0.18	0.858	1
Tau	EN_L6_CT	SEPTIN1	0.07	0.17	0.44	0.66	1
Tau	EN_L6_IT_1	SEPTIN1	-0.05	0.14	-0.36	0.716	1
Tau	EN_L6_IT_2	SEPTIN1	-0.32	0.43	-0.76	0.449	0.997
Tau	IN_ADARB2	SEPTIN1	0.09	0.16	0.57	0.566	1
Tau	IN_LAMP5_LHX6	SEPTIN1	0.09	0.20	0.47	0.635	1
Tau	IN_LAMP5_RELN	SEPTIN1	-0.11	0.15	-0.77	0.439	0.996
Tau	IN_PVALB	SEPTIN1	0.06	0.12	0.49	0.624	1
Tau	IN_SST	SEPTIN1	-0.00	0.15	-0.01	0.995	1
Tau	IN_VIP	SEPTIN1	0.00	0.12	0.01	0.988	1
Tau	OPC	SEPTIN1	-0.08	0.16	-0.48	0.633	0.954
Tau	Oligo	SEPTIN1	-0.00	0.09	-0.04	0.966	1
Tau	Astro	SEPTIN10	0.06	0.07	0.80	0.422	0.919
Tau	EN_L2_3_IT	SEPTIN10	-0.04	0.14	-0.32	0.748	1
Tau	EN_L3_5_IT_3	SEPTIN10	-0.41	0.19	-2.12	0.0341	0.999
Tau	EN_L6B	SEPTIN10	-0.10	0.13	-0.77	0.44	1
Tau	EN_L6_IT_2	SEPTIN10	0.21	0.65	0.32	0.752	0.997
Tau	Endo	SEPTIN10	-0.59	0.44	-1.35	0.176	0.869
Tau	IN_ADARB2	SEPTIN10	-0.06	0.12	-0.46	0.646	1
Tau	IN_LAMP5_LHX6	SEPTIN10	-0.13	0.15	-0.83	0.408	1
Tau	IN_LAMP5_RELN	SEPTIN10	0.06	0.14	0.44	0.657	0.996
Tau	IN_PVALB	SEPTIN10	-0.19	0.12	-1.62	0.105	1
Tau	IN_PVALB_CHC	SEPTIN10	0.16	0.15	1.06	0.287	1
Tau	IN_SST	SEPTIN10	0.06	0.09	0.62	0.533	1
Tau	IN_VIP	SEPTIN10	-0.12	0.10	-1.16	0.244	1
Tau	Micro	SEPTIN10	-0.03	0.12	-0.21	0.832	0.999
Tau	OPC	SEPTIN10	0.05	0.10	0.53	0.599	0.949
Tau	Oligo	SEPTIN10	0.05	0.06	0.88	0.381	1
Tau	PC	SEPTIN10	0.09	0.15	0.57	0.569	0.936
Tau	VLMC	SEPTIN10	0.20	0.19	1.04	0.297	0.999
Tau	Astro	SEPTIN11	-0.04	0.07	-0.50	0.617	0.95
Tau	EN_L2_3_IT	SEPTIN11	0.03	0.04	0.63	0.526	1
Tau	EN_L3_5_IT_1	SEPTIN11	0.06	0.05	1.19	0.233	0.999
Tau	EN_L3_5_IT_2	SEPTIN11	-0.00	0.04	-0.01	0.992	1
Tau	EN_L3_5_IT_3	SEPTIN11	0.03	0.04	0.66	0.512	0.999
Tau	EN_L5_6_NP	SEPTIN11	0.01	0.06	0.17	0.865	1
Tau	EN_L6B	SEPTIN11	0.01	0.06	0.18	0.86	1
Tau	EN_L6_CT	SEPTIN11	-0.06	0.05	-1.12	0.263	1
Tau	EN_L6_IT_1	SEPTIN11	0.04	0.06	0.72	0.474	1
Tau	EN_L6_IT_2	SEPTIN11	0.04	0.07	0.61	0.545	0.997
Tau	Endo	SEPTIN11	0.04	0.18	0.22	0.829	0.985
Tau	IN_ADARB2	SEPTIN11	-0.01	0.07	-0.17	0.868	1
Tau	IN_LAMP5_LHX6	SEPTIN11	0.06	0.08	0.73	0.465	1
Tau	IN_LAMP5_RELN	SEPTIN11	0.09	0.07	1.27	0.206	0.996
Tau	IN_PVALB	SEPTIN11	0.04	0.06	0.70	0.487	1
Tau	IN_PVALB_CHC	SEPTIN11	0.02	0.07	0.26	0.792	1
Tau	IN_SST	SEPTIN11	0.01	0.06	0.21	0.834	1
Tau	IN_VIP	SEPTIN11	0.02	0.05	0.34	0.736	1
Tau	Micro	SEPTIN11	0.06	0.09	0.64	0.521	0.999
Tau	OPC	SEPTIN11	-0.01	0.06	-0.12	0.906	0.993
Tau	Oligo	SEPTIN11	0.02	0.07	0.23	0.82	1
Tau	PC	SEPTIN11	-0.19	0.13	-1.49	0.136	0.792
Tau	PVM	SEPTIN11	-0.19	0.25	-0.73	0.467	0.995
Tau	SMC	SEPTIN11	0.21	0.77	0.28	0.781	0.982
Tau	VLMC	SEPTIN11	-0.19	0.19	-1.00	0.319	0.999
Tau	Astro	SEPTIN14	-0.03	0.13	-0.24	0.811	0.98
Tau	EN_L2_3_IT	SEPTIN14	-0.17	0.11	-1.57	0.117	1
Tau	EN_L3_5_IT_2	SEPTIN14	-0.07	0.15	-0.47	0.642	1
Tau	EN_L3_5_IT_3	SEPTIN14	-0.04	0.15	-0.27	0.79	0.999
Tau	EN_L6_IT_1	SEPTIN14	0.26	0.44	0.58	0.561	1
Tau	IN_PVALB	SEPTIN14	-0.24	0.16	-1.50	0.135	1
Tau	IN_VIP	SEPTIN14	-0.08	0.18	-0.48	0.628	1
Tau	OPC	SEPTIN14	-0.01	0.16	-0.05	0.962	0.996
Tau	Oligo	SEPTIN14	-0.12	0.12	-0.97	0.333	1
Tau	Adaptive	SEPTIN2	-0.08	0.29	-0.27	0.783	0.999
Tau	Astro	SEPTIN2	0.03	0.05	0.50	0.616	0.95
Tau	EN_L2_3_IT	SEPTIN2	0.03	0.04	0.78	0.438	1
Tau	EN_L3_5_IT_1	SEPTIN2	0.05	0.06	0.82	0.413	0.999
Tau	EN_L3_5_IT_2	SEPTIN2	0.03	0.06	0.61	0.543	1
Tau	EN_L3_5_IT_3	SEPTIN2	0.06	0.05	1.16	0.247	0.999
Tau	EN_L5_6_NP	SEPTIN2	0.03	0.08	0.33	0.742	1
Tau	EN_L6B	SEPTIN2	0.03	0.08	0.31	0.753	1
Tau	EN_L6_CT	SEPTIN2	-0.03	0.06	-0.52	0.606	1
Tau	EN_L6_IT_1	SEPTIN2	0.04	0.07	0.68	0.494	1
Tau	EN_L6_IT_2	SEPTIN2	0.09	0.08	1.21	0.227	0.997
Tau	Endo	SEPTIN2	0.18	0.12	1.43	0.154	0.865
Tau	IN_ADARB2	SEPTIN2	-0.03	0.07	-0.43	0.667	1
Tau	IN_LAMP5_LHX6	SEPTIN2	0.02	0.07	0.28	0.777	1
Tau	IN_LAMP5_RELN	SEPTIN2	0.05	0.06	0.84	0.399	0.996
Tau	IN_PVALB	SEPTIN2	0.05	0.05	0.87	0.384	1
Tau	IN_PVALB_CHC	SEPTIN2	-0.05	0.08	-0.60	0.551	1
Tau	IN_SST	SEPTIN2	-0.01	0.05	-0.28	0.78	1
Tau	IN_VIP	SEPTIN2	0.06	0.05	1.14	0.252	1
Tau	Micro	SEPTIN2	0.00	0.06	0.07	0.946	0.999
Tau	OPC	SEPTIN2	0.00	0.05	0.10	0.924	0.995
Tau	Oligo	SEPTIN2	-0.00	0.05	-0.06	0.951	1
Tau	PC	SEPTIN2	0.14	0.11	1.25	0.21	0.851
Tau	PVM	SEPTIN2	0.11	0.19	0.58	0.561	0.995
Tau	SMC	SEPTIN2	0.90	0.67	1.34	0.181	0.778
Tau	VLMC	SEPTIN2	0.04	0.17	0.22	0.824	0.999
Tau	Astro	SEPTIN3	-0.07	0.10	-0.72	0.469	0.922
Tau	EN_L2_3_IT	SEPTIN3	-0.01	0.05	-0.12	0.905	1
Tau	EN_L3_5_IT_1	SEPTIN3	0.06	0.07	0.96	0.337	0.999
Tau	EN_L3_5_IT_2	SEPTIN3	0.03	0.06	0.51	0.608	1
Tau	EN_L3_5_IT_3	SEPTIN3	0.05	0.05	1.02	0.308	0.999
Tau	EN_L5_6_NP	SEPTIN3	0.00	0.08	0.02	0.984	1
Tau	EN_L6B	SEPTIN3	0.05	0.09	0.57	0.566	1
Tau	EN_L6_CT	SEPTIN3	0.01	0.07	0.14	0.886	1
Tau	EN_L6_IT_1	SEPTIN3	0.00	0.08	0.06	0.95	1
Tau	EN_L6_IT_2	SEPTIN3	0.06	0.09	0.69	0.49	0.997
Tau	IN_ADARB2	SEPTIN3	0.03	0.08	0.33	0.744	1
Tau	IN_LAMP5_LHX6	SEPTIN3	0.09	0.08	1.05	0.296	1
Tau	IN_LAMP5_RELN	SEPTIN3	-0.02	0.08	-0.21	0.83	1
Tau	IN_PVALB	SEPTIN3	0.09	0.06	1.53	0.127	1
Tau	IN_PVALB_CHC	SEPTIN3	-0.03	0.10	-0.26	0.799	1
Tau	IN_SST	SEPTIN3	-0.04	0.06	-0.70	0.487	1
Tau	IN_VIP	SEPTIN3	0.00	0.05	0.01	0.989	1
Tau	Micro	SEPTIN3	0.03	0.16	0.20	0.84	0.999
Tau	OPC	SEPTIN3	-0.11	0.06	-1.84	0.0653	0.82
Tau	Oligo	SEPTIN3	0.01	0.09	0.06	0.954	1
Tau	Astro	SEPTIN4	-0.07	0.13	-0.56	0.574	0.938
Tau	EN_L2_3_IT	SEPTIN4	-0.06	0.08	-0.80	0.426	1
Tau	EN_L3_5_IT_1	SEPTIN4	-0.09	0.12	-0.70	0.486	0.999
Tau	EN_L3_5_IT_2	SEPTIN4	-0.06	0.08	-0.79	0.427	1
Tau	EN_L3_5_IT_3	SEPTIN4	-0.08	0.08	-0.97	0.332	0.999
Tau	EN_L5_6_NP	SEPTIN4	-0.21	0.10	-2.01	0.0441	1
Tau	EN_L6B	SEPTIN4	-0.01	0.16	-0.08	0.936	1
Tau	EN_L6_CT	SEPTIN4	0.05	0.12	0.39	0.694	1
Tau	EN_L6_IT_1	SEPTIN4	-0.10	0.14	-0.74	0.458	1
Tau	EN_L6_IT_2	SEPTIN4	-0.14	0.40	-0.35	0.723	0.997
Tau	IN_ADARB2	SEPTIN4	0.06	0.11	0.52	0.6	1
Tau	IN_LAMP5_LHX6	SEPTIN4	0.04	0.11	0.35	0.729	1
Tau	IN_LAMP5_RELN	SEPTIN4	-0.04	0.08	-0.48	0.629	0.996
Tau	IN_PVALB	SEPTIN4	-0.08	0.06	-1.43	0.153	1
Tau	IN_PVALB_CHC	SEPTIN4	0.02	0.10	0.20	0.839	1
Tau	IN_SST	SEPTIN4	0.12	0.09	1.43	0.153	1
Tau	IN_VIP	SEPTIN4	-0.05	0.07	-0.71	0.477	1
Tau	Micro	SEPTIN4	0.00	0.16	0.01	0.988	0.999
Tau	OPC	SEPTIN4	-0.06	0.12	-0.50	0.614	0.951
Tau	Oligo	SEPTIN4	-0.04	0.06	-0.70	0.483	1
Tau	PC	SEPTIN4	-0.07	0.35	-0.21	0.835	0.981
Tau	EN_L2_3_IT	SEPTIN5	0.06	0.15	0.36	0.716	1
Tau	EN_L3_5_IT_2	SEPTIN5	0.65	0.46	1.42	0.156	1
Tau	EN_L3_5_IT_3	SEPTIN5	-0.07	0.17	-0.38	0.704	0.999
Tau	IN_PVALB	SEPTIN5	0.26	0.57	0.46	0.648	1
Tau	IN_VIP	SEPTIN5	0.12	0.15	0.80	0.424	1
Tau	Adaptive	SEPTIN6	0.12	0.31	0.39	0.698	0.999
Tau	Astro	SEPTIN6	-0.07	0.08	-0.88	0.378	0.915
Tau	EN_L2_3_IT	SEPTIN6	-0.03	0.05	-0.57	0.566	1
Tau	EN_L3_5_IT_1	SEPTIN6	-0.09	0.09	-1.06	0.29	0.999
Tau	EN_L3_5_IT_2	SEPTIN6	-0.01	0.06	-0.14	0.889	1
Tau	EN_L3_5_IT_3	SEPTIN6	-0.03	0.06	-0.50	0.614	0.999
Tau	EN_L5_6_NP	SEPTIN6	0.02	0.09	0.19	0.847	1
Tau	EN_L6B	SEPTIN6	-0.14	0.10	-1.38	0.167	1
Tau	EN_L6_CT	SEPTIN6	-0.08	0.10	-0.79	0.429	1
Tau	EN_L6_IT_1	SEPTIN6	-0.13	0.11	-1.20	0.228	1
Tau	EN_L6_IT_2	SEPTIN6	-0.06	0.14	-0.41	0.68	0.997
Tau	Endo	SEPTIN6	-0.16	0.62	-0.26	0.795	0.985
Tau	IN_ADARB2	SEPTIN6	0.09	0.08	1.10	0.27	1
Tau	IN_LAMP5_LHX6	SEPTIN6	0.06	0.08	0.72	0.47	1
Tau	IN_LAMP5_RELN	SEPTIN6	0.03	0.07	0.44	0.659	0.996
Tau	IN_PVALB	SEPTIN6	0.01	0.05	0.16	0.869	1
Tau	IN_PVALB_CHC	SEPTIN6	0.06	0.08	0.70	0.483	1
Tau	IN_SST	SEPTIN6	0.01	0.05	0.21	0.832	1
Tau	IN_VIP	SEPTIN6	0.02	0.06	0.29	0.772	1
Tau	Micro	SEPTIN6	0.04	0.08	0.48	0.632	0.999
Tau	OPC	SEPTIN6	-0.07	0.08	-0.89	0.373	0.909
Tau	Oligo	SEPTIN6	-0.03	0.08	-0.39	0.695	1
Tau	PC	SEPTIN6	0.10	0.19	0.52	0.605	0.936
Tau	PVM	SEPTIN6	0.20	0.26	0.76	0.446	0.995
Tau	Adaptive	SEPTIN7	-0.24	0.20	-1.22	0.224	0.999
Tau	Astro	SEPTIN7	0.07	0.05	1.43	0.154	0.869
Tau	EN_L2_3_IT	SEPTIN7	-0.00	0.04	-0.00	1	1
Tau	EN_L3_5_IT_1	SEPTIN7	0.05	0.04	1.18	0.238	0.999
Tau	EN_L3_5_IT_2	SEPTIN7	0.02	0.04	0.50	0.616	1
Tau	EN_L3_5_IT_3	SEPTIN7	0.02	0.05	0.38	0.704	0.999
Tau	EN_L5_6_NP	SEPTIN7	0.03	0.05	0.66	0.507	1
Tau	EN_L6B	SEPTIN7	0.01	0.07	0.17	0.863	1
Tau	EN_L6_CT	SEPTIN7	0.02	0.05	0.34	0.732	1
Tau	EN_L6_IT_1	SEPTIN7	-0.01	0.06	-0.17	0.865	1
Tau	EN_L6_IT_2	SEPTIN7	0.04	0.06	0.71	0.475	0.997
Tau	Endo	SEPTIN7	0.04	0.12	0.31	0.756	0.98
Tau	IN_ADARB2	SEPTIN7	-0.01	0.05	-0.16	0.873	1
Tau	IN_LAMP5_LHX6	SEPTIN7	0.03	0.06	0.45	0.653	1
Tau	IN_LAMP5_RELN	SEPTIN7	-0.00	0.07	-0.06	0.951	1
Tau	IN_PVALB	SEPTIN7	-0.03	0.04	-0.61	0.539	1
Tau	IN_PVALB_CHC	SEPTIN7	-0.03	0.05	-0.60	0.551	1
Tau	IN_SST	SEPTIN7	0.05	0.05	0.91	0.363	1
Tau	IN_VIP	SEPTIN7	0.01	0.04	0.40	0.688	1
Tau	Micro	SEPTIN7	0.12	0.05	2.41	0.0157	0.999
Tau	OPC	SEPTIN7	0.07	0.04	1.77	0.0763	0.834
Tau	Oligo	SEPTIN7	0.00	0.05	0.05	0.958	1
Tau	PC	SEPTIN7	-0.00	0.08	-0.03	0.974	0.998
Tau	PVM	SEPTIN7	0.02	0.16	0.12	0.903	0.995
Tau	SMC	SEPTIN7	0.46	0.21	2.25	0.0245	0.525
Tau	VLMC	SEPTIN7	-0.02	0.13	-0.17	0.869	0.999
Tau	Astro	SEPTIN8	0.13	0.07	1.95	0.0516	0.844
Tau	EN_L2_3_IT	SEPTIN8	0.01	0.05	0.23	0.818	1
Tau	EN_L3_5_IT_1	SEPTIN8	0.06	0.07	0.76	0.445	0.999
Tau	EN_L3_5_IT_2	SEPTIN8	-0.03	0.05	-0.53	0.596	1
Tau	EN_L3_5_IT_3	SEPTIN8	0.02	0.06	0.37	0.711	0.999
Tau	EN_L5_6_NP	SEPTIN8	0.01	0.10	0.13	0.899	1
Tau	EN_L6B	SEPTIN8	0.06	0.11	0.58	0.56	1
Tau	EN_L6_CT	SEPTIN8	0.01	0.08	0.16	0.87	1
Tau	EN_L6_IT_1	SEPTIN8	0.03	0.09	0.32	0.751	1
Tau	EN_L6_IT_2	SEPTIN8	-0.03	0.11	-0.29	0.769	0.997
Tau	Endo	SEPTIN8	-0.11	0.53	-0.21	0.832	0.985
Tau	IN_ADARB2	SEPTIN8	-0.01	0.08	-0.09	0.931	1
Tau	IN_LAMP5_LHX6	SEPTIN8	-0.06	0.11	-0.56	0.578	1
Tau	IN_LAMP5_RELN	SEPTIN8	-0.01	0.08	-0.18	0.855	1
Tau	IN_PVALB	SEPTIN8	-0.00	0.06	-0.07	0.947	1
Tau	IN_PVALB_CHC	SEPTIN8	-0.15	0.13	-1.16	0.247	1
Tau	IN_SST	SEPTIN8	0.04	0.07	0.54	0.59	1
Tau	IN_VIP	SEPTIN8	-0.03	0.05	-0.61	0.542	1
Tau	Micro	SEPTIN8	0.05	0.12	0.47	0.635	0.999
Tau	OPC	SEPTIN8	-0.04	0.05	-0.87	0.383	0.914
Tau	Oligo	SEPTIN8	0.08	0.06	1.35	0.177	1
Tau	PC	SEPTIN8	-0.55	0.36	-1.52	0.129	0.792
Tau	Adaptive	SEPTIN9	-0.09	0.33	-0.26	0.792	0.999
Tau	Astro	SEPTIN9	0.16	0.10	1.62	0.104	0.861
Tau	EN_L2_3_IT	SEPTIN9	-0.04	0.07	-0.50	0.615	1
Tau	EN_L3_5_IT_1	SEPTIN9	0.06	0.08	0.75	0.453	0.999
Tau	EN_L3_5_IT_2	SEPTIN9	0.05	0.07	0.71	0.476	1
Tau	EN_L3_5_IT_3	SEPTIN9	0.04	0.08	0.50	0.615	0.999
Tau	EN_L5_6_NP	SEPTIN9	0.04	0.10	0.35	0.723	1
Tau	EN_L6B	SEPTIN9	-0.20	0.14	-1.45	0.147	1
Tau	EN_L6_CT	SEPTIN9	-0.06	0.11	-0.54	0.586	1
Tau	EN_L6_IT_1	SEPTIN9	-0.09	0.12	-0.79	0.43	1
Tau	EN_L6_IT_2	SEPTIN9	-0.02	0.16	-0.13	0.896	0.997
Tau	Endo	SEPTIN9	0.20	0.16	1.24	0.213	0.899
Tau	IN_ADARB2	SEPTIN9	-0.04	0.12	-0.37	0.713	1
Tau	IN_LAMP5_LHX6	SEPTIN9	-0.07	0.11	-0.66	0.511	1
Tau	IN_LAMP5_RELN	SEPTIN9	0.11	0.11	1.02	0.31	0.996
Tau	IN_PVALB	SEPTIN9	-0.02	0.08	-0.19	0.849	1
Tau	IN_PVALB_CHC	SEPTIN9	0.13	0.11	1.12	0.262	1
Tau	IN_SST	SEPTIN9	-0.01	0.09	-0.11	0.912	1
Tau	IN_VIP	SEPTIN9	0.06	0.07	0.84	0.401	1
Tau	Micro	SEPTIN9	0.12	0.16	0.71	0.476	0.999
Tau	OPC	SEPTIN9	0.19	0.11	1.74	0.0819	0.834
Tau	Oligo	SEPTIN9	-0.02	0.06	-0.30	0.766	1
Tau	PC	SEPTIN9	0.02	0.16	0.12	0.906	0.988
Tau	PVM	SEPTIN9	-0.25	0.26	-0.97	0.331	0.995
Tau	SMC	SEPTIN9	1.33	0.81	1.65	0.0986	0.688
Tau	VLMC	SEPTIN9	0.12	0.22	0.53	0.595	0.999
Tau	Astro	SERAC1	0.16	0.08	2.00	0.0451	0.844
Tau	EN_L2_3_IT	SERAC1	-0.02	0.05	-0.35	0.724	1
Tau	EN_L3_5_IT_1	SERAC1	0.11	0.08	1.46	0.146	0.999
Tau	EN_L3_5_IT_2	SERAC1	-0.01	0.07	-0.21	0.835	1
Tau	EN_L3_5_IT_3	SERAC1	0.04	0.08	0.55	0.584	0.999
Tau	EN_L5_6_NP	SERAC1	-0.02	0.14	-0.13	0.897	1
Tau	EN_L6B	SERAC1	0.05	0.12	0.40	0.691	1
Tau	EN_L6_CT	SERAC1	0.01	0.13	0.08	0.937	1
Tau	EN_L6_IT_1	SERAC1	-0.07	0.10	-0.73	0.466	1
Tau	EN_L6_IT_2	SERAC1	0.08	0.12	0.62	0.538	0.997
Tau	IN_ADARB2	SERAC1	-0.03	0.09	-0.32	0.751	1
Tau	IN_LAMP5_LHX6	SERAC1	-0.03	0.14	-0.22	0.823	1
Tau	IN_LAMP5_RELN	SERAC1	-0.04	0.10	-0.36	0.72	0.999
Tau	IN_PVALB	SERAC1	0.02	0.07	0.32	0.747	1
Tau	IN_PVALB_CHC	SERAC1	-0.44	0.15	-2.92	0.00351	1
Tau	IN_SST	SERAC1	0.10	0.11	0.96	0.339	1
Tau	IN_VIP	SERAC1	-0.07	0.06	-1.20	0.23	1
Tau	Micro	SERAC1	0.08	0.12	0.67	0.502	0.999
Tau	OPC	SERAC1	0.02	0.07	0.22	0.824	0.982
Tau	Oligo	SERAC1	-0.04	0.05	-0.70	0.486	1
Tau	Astro	SERBP1	0.04	0.06	0.64	0.523	0.928
Tau	EN_L2_3_IT	SERBP1	0.03	0.04	0.69	0.492	1
Tau	EN_L3_5_IT_1	SERBP1	-0.02	0.07	-0.25	0.806	0.999
Tau	EN_L3_5_IT_2	SERBP1	0.04	0.06	0.61	0.543	1
Tau	EN_L3_5_IT_3	SERBP1	0.00	0.06	0.00	0.999	1
Tau	EN_L5_6_NP	SERBP1	-0.02	0.10	-0.19	0.848	1
Tau	EN_L6B	SERBP1	0.03	0.11	0.26	0.798	1
Tau	EN_L6_CT	SERBP1	0.02	0.10	0.16	0.874	1
Tau	EN_L6_IT_1	SERBP1	0.07	0.09	0.80	0.421	1
Tau	EN_L6_IT_2	SERBP1	-0.11	0.11	-1.00	0.317	0.997
Tau	Endo	SERBP1	0.05	0.14	0.33	0.738	0.979
Tau	IN_ADARB2	SERBP1	0.09	0.08	1.10	0.27	1
Tau	IN_LAMP5_LHX6	SERBP1	0.06	0.11	0.56	0.574	1
Tau	IN_LAMP5_RELN	SERBP1	0.09	0.08	1.11	0.266	0.996
Tau	IN_PVALB	SERBP1	-0.02	0.06	-0.28	0.777	1
Tau	IN_PVALB_CHC	SERBP1	0.05	0.10	0.47	0.637	1
Tau	IN_SST	SERBP1	0.05	0.07	0.75	0.454	1
Tau	IN_VIP	SERBP1	0.01	0.05	0.11	0.911	1
Tau	Micro	SERBP1	0.08	0.07	1.12	0.263	0.999
Tau	OPC	SERBP1	0.07	0.05	1.39	0.164	0.841
Tau	Oligo	SERBP1	0.08	0.04	1.95	0.0514	1
Tau	PC	SERBP1	-0.23	0.15	-1.51	0.132	0.792
Tau	VLMC	SERBP1	0.25	0.19	1.28	0.201	0.999
Tau	EN_L2_3_IT	SERF1A	0.02	0.57	0.03	0.976	1
Tau	EN_L2_3_IT	SERF1B	0.11	0.16	0.69	0.489	1
Tau	Astro	SERF2	0.08	0.07	1.12	0.262	0.888
Tau	EN_L2_3_IT	SERF2	0.03	0.07	0.46	0.646	1
Tau	EN_L3_5_IT_1	SERF2	0.05	0.11	0.46	0.647	0.999
Tau	EN_L3_5_IT_2	SERF2	0.08	0.08	1.03	0.302	1
Tau	EN_L3_5_IT_3	SERF2	0.14	0.08	1.80	0.0721	0.999
Tau	EN_L5_6_NP	SERF2	0.04	0.13	0.27	0.784	1
Tau	EN_L6B	SERF2	0.11	0.15	0.74	0.462	1
Tau	EN_L6_CT	SERF2	0.19	0.14	1.36	0.174	1
Tau	EN_L6_IT_1	SERF2	0.09	0.13	0.73	0.466	1
Tau	EN_L6_IT_2	SERF2	-0.19	0.13	-1.40	0.16	0.997
Tau	Endo	SERF2	-0.22	0.18	-1.22	0.223	0.899
Tau	IN_ADARB2	SERF2	0.02	0.12	0.15	0.878	1
Tau	IN_LAMP5_LHX6	SERF2	-0.10	0.16	-0.63	0.529	1
Tau	IN_LAMP5_RELN	SERF2	0.14	0.11	1.27	0.202	0.996
Tau	IN_PVALB	SERF2	0.11	0.09	1.25	0.211	1
Tau	IN_PVALB_CHC	SERF2	0.08	0.14	0.54	0.59	1
Tau	IN_SST	SERF2	-0.05	0.09	-0.57	0.567	1
Tau	IN_VIP	SERF2	0.04	0.08	0.52	0.604	1
Tau	Micro	SERF2	-0.22	0.12	-1.94	0.0527	0.999
Tau	OPC	SERF2	-0.16	0.08	-2.09	0.0367	0.82
Tau	Oligo	SERF2	-0.02	0.05	-0.35	0.729	1
Tau	PC	SERF2	-0.05	0.15	-0.35	0.728	0.96
Tau	Adaptive	SERGEF	-0.16	0.36	-0.45	0.654	0.999
Tau	Astro	SERGEF	0.22	0.09	2.37	0.0177	0.833
Tau	EN_L2_3_IT	SERGEF	0.01	0.03	0.19	0.849	1
Tau	EN_L3_5_IT_1	SERGEF	0.01	0.05	0.25	0.801	0.999
Tau	EN_L3_5_IT_2	SERGEF	-0.02	0.05	-0.36	0.719	1
Tau	EN_L3_5_IT_3	SERGEF	-0.02	0.05	-0.49	0.626	0.999
Tau	EN_L5_6_NP	SERGEF	-0.04	0.06	-0.62	0.535	1
Tau	EN_L6B	SERGEF	0.00	0.07	0.06	0.956	1
Tau	EN_L6_CT	SERGEF	0.01	0.06	0.09	0.929	1
Tau	EN_L6_IT_1	SERGEF	0.02	0.06	0.35	0.725	1
Tau	EN_L6_IT_2	SERGEF	0.07	0.08	0.94	0.346	0.997
Tau	Endo	SERGEF	-0.21	0.17	-1.24	0.216	0.899
Tau	IN_ADARB2	SERGEF	0.13	0.05	2.46	0.0139	1
Tau	IN_LAMP5_LHX6	SERGEF	0.03	0.06	0.46	0.645	1
Tau	IN_LAMP5_RELN	SERGEF	0.01	0.06	0.16	0.873	1
Tau	IN_PVALB	SERGEF	-0.01	0.04	-0.14	0.887	1
Tau	IN_PVALB_CHC	SERGEF	-0.04	0.08	-0.52	0.604	1
Tau	IN_SST	SERGEF	-0.02	0.04	-0.46	0.645	1
Tau	IN_VIP	SERGEF	0.00	0.04	0.07	0.945	1
Tau	Micro	SERGEF	0.04	0.07	0.49	0.627	0.999
Tau	OPC	SERGEF	0.04	0.07	0.62	0.534	0.939
Tau	Oligo	SERGEF	0.06	0.06	0.90	0.371	1
Tau	PC	SERGEF	-0.11	0.17	-0.63	0.528	0.931
Tau	PVM	SERGEF	0.19	0.22	0.87	0.386	0.995
Tau	SMC	SERGEF	0.07	0.81	0.08	0.934	0.993
Tau	VLMC	SERGEF	0.26	0.18	1.49	0.135	0.999
Tau	Astro	SERHL2	0.11	0.11	1.05	0.296	0.893
Tau	EN_L2_3_IT	SERHL2	-0.03	0.08	-0.36	0.72	1
Tau	EN_L3_5_IT_1	SERHL2	-0.01	0.13	-0.06	0.953	0.999
Tau	EN_L3_5_IT_2	SERHL2	-0.03	0.10	-0.35	0.729	1
Tau	EN_L3_5_IT_3	SERHL2	0.03	0.12	0.25	0.803	0.999
Tau	EN_L5_6_NP	SERHL2	-1.25	0.50	-2.48	0.013	1
Tau	EN_L6B	SERHL2	0.21	0.18	1.17	0.243	1
Tau	EN_L6_CT	SERHL2	-0.18	0.16	-1.19	0.235	1
Tau	EN_L6_IT_1	SERHL2	-0.05	0.15	-0.32	0.748	1
Tau	EN_L6_IT_2	SERHL2	-0.04	0.18	-0.26	0.798	0.997
Tau	IN_ADARB2	SERHL2	0.17	0.16	1.08	0.28	1
Tau	IN_LAMP5_RELN	SERHL2	0.13	0.17	0.79	0.429	0.996
Tau	IN_PVALB	SERHL2	0.07	0.12	0.58	0.563	1
Tau	IN_SST	SERHL2	-0.09	0.13	-0.65	0.517	1
Tau	IN_VIP	SERHL2	0.06	0.11	0.54	0.591	1
Tau	Micro	SERHL2	0.10	0.17	0.59	0.558	0.999
Tau	OPC	SERHL2	0.28	0.12	2.21	0.0273	0.82
Tau	Oligo	SERHL2	0.09	0.10	0.89	0.374	1
Tau	Adaptive	SERINC1	-0.22	0.31	-0.72	0.475	0.999
Tau	Astro	SERINC1	0.08	0.06	1.40	0.16	0.872
Tau	EN_L2_3_IT	SERINC1	0.06	0.07	0.86	0.389	1
Tau	EN_L3_5_IT_1	SERINC1	0.14	0.09	1.63	0.102	0.999
Tau	EN_L3_5_IT_2	SERINC1	0.11	0.08	1.38	0.166	1
Tau	EN_L3_5_IT_3	SERINC1	0.08	0.08	1.09	0.277	0.999
Tau	EN_L5_6_NP	SERINC1	-0.07	0.09	-0.75	0.451	1
Tau	EN_L6B	SERINC1	0.16	0.09	1.74	0.0827	1
Tau	EN_L6_CT	SERINC1	0.14	0.08	1.83	0.0667	1
Tau	EN_L6_IT_1	SERINC1	0.20	0.11	1.80	0.0725	1
Tau	EN_L6_IT_2	SERINC1	0.24	0.11	2.29	0.0219	0.997
Tau	Endo	SERINC1	0.19	0.13	1.51	0.13	0.845
Tau	IN_ADARB2	SERINC1	0.13	0.08	1.53	0.126	1
Tau	IN_LAMP5_LHX6	SERINC1	0.16	0.10	1.66	0.0962	1
Tau	IN_LAMP5_RELN	SERINC1	0.16	0.08	1.84	0.0656	0.996
Tau	IN_PVALB	SERINC1	0.07	0.08	0.83	0.407	1
Tau	IN_PVALB_CHC	SERINC1	0.06	0.09	0.75	0.454	1
Tau	IN_SST	SERINC1	0.12	0.07	1.79	0.0739	1
Tau	IN_VIP	SERINC1	0.07	0.06	1.14	0.253	1
Tau	Micro	SERINC1	0.12	0.09	1.41	0.159	0.999
Tau	OPC	SERINC1	-0.02	0.07	-0.33	0.742	0.975
Tau	Oligo	SERINC1	0.10	0.05	2.00	0.0456	1
Tau	PC	SERINC1	0.12	0.12	1.02	0.306	0.882
Tau	PVM	SERINC1	-0.01	0.21	-0.03	0.974	0.995
Tau	SMC	SERINC1	-0.05	0.80	-0.06	0.951	0.995
Tau	VLMC	SERINC1	0.15	0.18	0.82	0.414	0.999
Tau	EN_L2_3_IT	SERINC2	0.08	0.17	0.48	0.628	1
Tau	Astro	SERINC3	0.00	0.06	0.05	0.962	0.996
Tau	EN_L2_3_IT	SERINC3	0.03	0.06	0.54	0.591	1
Tau	EN_L3_5_IT_1	SERINC3	0.12	0.07	1.70	0.0883	0.999
Tau	EN_L3_5_IT_2	SERINC3	0.06	0.06	0.91	0.362	1
Tau	EN_L3_5_IT_3	SERINC3	0.07	0.06	1.09	0.275	0.999
Tau	EN_L5_6_NP	SERINC3	-0.02	0.09	-0.26	0.798	1
Tau	EN_L6B	SERINC3	0.16	0.09	1.84	0.0657	1
Tau	EN_L6_CT	SERINC3	0.07	0.07	0.92	0.356	1
Tau	EN_L6_IT_1	SERINC3	0.11	0.09	1.26	0.208	1
Tau	EN_L6_IT_2	SERINC3	0.17	0.10	1.75	0.0805	0.997
Tau	Endo	SERINC3	-0.02	0.13	-0.16	0.872	0.99
Tau	IN_ADARB2	SERINC3	0.14	0.07	1.93	0.0538	1
Tau	IN_LAMP5_LHX6	SERINC3	0.20	0.09	2.17	0.0299	1
Tau	IN_LAMP5_RELN	SERINC3	0.05	0.07	0.73	0.467	0.996
Tau	IN_PVALB	SERINC3	0.06	0.06	1.00	0.318	1
Tau	IN_PVALB_CHC	SERINC3	-0.03	0.10	-0.34	0.731	1
Tau	IN_SST	SERINC3	0.06	0.07	0.93	0.353	1
Tau	IN_VIP	SERINC3	0.08	0.05	1.56	0.119	1
Tau	Micro	SERINC3	0.02	0.08	0.20	0.838	0.999
Tau	OPC	SERINC3	0.04	0.06	0.72	0.472	0.933
Tau	Oligo	SERINC3	0.08	0.05	1.62	0.104	1
Tau	PC	SERINC3	0.14	0.13	1.09	0.274	0.876
Tau	VLMC	SERINC3	0.01	0.18	0.08	0.936	0.999
Tau	Adaptive	SERINC5	0.09	0.42	0.22	0.826	0.999
Tau	Astro	SERINC5	0.01	0.09	0.10	0.922	0.991
Tau	EN_L2_3_IT	SERINC5	0.11	0.06	1.76	0.0779	1
Tau	EN_L3_5_IT_1	SERINC5	0.06	0.07	0.84	0.4	0.999
Tau	EN_L3_5_IT_2	SERINC5	0.06	0.06	0.96	0.336	1
Tau	EN_L3_5_IT_3	SERINC5	0.05	0.07	0.63	0.527	0.999
Tau	EN_L5_6_NP	SERINC5	-0.05	0.10	-0.47	0.635	1
Tau	EN_L6B	SERINC5	0.09	0.15	0.62	0.537	1
Tau	EN_L6_CT	SERINC5	0.16	0.12	1.31	0.19	1
Tau	EN_L6_IT_1	SERINC5	0.13	0.11	1.19	0.233	1
Tau	EN_L6_IT_2	SERINC5	0.23	0.11	2.15	0.0314	0.997
Tau	Endo	SERINC5	-0.10	0.17	-0.60	0.547	0.953
Tau	IN_ADARB2	SERINC5	0.05	0.07	0.73	0.466	1
Tau	IN_LAMP5_LHX6	SERINC5	-0.01	0.08	-0.07	0.943	1
Tau	IN_LAMP5_RELN	SERINC5	0.01	0.06	0.21	0.837	1
Tau	IN_PVALB	SERINC5	0.01	0.06	0.14	0.889	1
Tau	IN_PVALB_CHC	SERINC5	0.17	0.08	2.10	0.0361	1
Tau	IN_SST	SERINC5	-0.04	0.06	-0.68	0.5	1
Tau	IN_VIP	SERINC5	0.11	0.05	1.94	0.0519	1
Tau	Micro	SERINC5	-0.06	0.11	-0.57	0.569	0.999
Tau	OPC	SERINC5	-0.00	0.07	-0.04	0.972	0.997
Tau	Oligo	SERINC5	-0.04	0.05	-0.84	0.399	1
Tau	PC	SERINC5	-0.07	0.16	-0.47	0.64	0.944
Tau	PVM	SERINC5	0.09	0.29	0.31	0.759	0.995
Tau	SMC	SERINC5	1.68	0.75	2.23	0.0256	0.525
Tau	VLMC	SERINC5	-0.16	0.20	-0.80	0.423	0.999
Tau	Astro	SERP1	0.06	0.06	1.09	0.276	0.891
Tau	EN_L2_3_IT	SERP1	0.03	0.05	0.54	0.589	1
Tau	EN_L3_5_IT_1	SERP1	0.02	0.06	0.28	0.78	0.999
Tau	EN_L3_5_IT_2	SERP1	0.05	0.06	0.90	0.366	1
Tau	EN_L3_5_IT_3	SERP1	0.04	0.05	0.66	0.512	0.999
Tau	EN_L5_6_NP	SERP1	0.07	0.08	0.89	0.372	1
Tau	EN_L6B	SERP1	0.02	0.09	0.17	0.862	1
Tau	EN_L6_CT	SERP1	-0.00	0.09	-0.04	0.972	1
Tau	EN_L6_IT_1	SERP1	0.04	0.08	0.48	0.632	1
Tau	EN_L6_IT_2	SERP1	-0.01	0.10	-0.09	0.925	0.997
Tau	Endo	SERP1	-0.12	0.16	-0.76	0.446	0.936
Tau	IN_ADARB2	SERP1	0.06	0.08	0.74	0.458	1
Tau	IN_LAMP5_LHX6	SERP1	0.11	0.08	1.26	0.207	1
Tau	IN_LAMP5_RELN	SERP1	0.16	0.07	2.11	0.0352	0.996
Tau	IN_PVALB	SERP1	0.04	0.06	0.75	0.455	1
Tau	IN_PVALB_CHC	SERP1	0.01	0.10	0.13	0.899	1
Tau	IN_SST	SERP1	0.13	0.07	1.98	0.0477	1
Tau	IN_VIP	SERP1	0.03	0.06	0.50	0.616	1
Tau	Micro	SERP1	-0.07	0.11	-0.61	0.54	0.999
Tau	OPC	SERP1	-0.04	0.06	-0.64	0.522	0.939
Tau	Oligo	SERP1	0.00	0.05	0.04	0.969	1
Tau	PC	SERP1	-0.12	0.16	-0.78	0.433	0.904
Tau	PVM	SERP1	-0.40	0.25	-1.61	0.107	0.995
Tau	VLMC	SERP1	0.09	0.21	0.42	0.676	0.999
Tau	Astro	SERP2	-0.03	0.07	-0.46	0.644	0.955
Tau	EN_L2_3_IT	SERP2	-0.01	0.04	-0.16	0.872	1
Tau	EN_L3_5_IT_1	SERP2	0.02	0.07	0.33	0.74	0.999
Tau	EN_L3_5_IT_2	SERP2	-0.01	0.06	-0.13	0.897	1
Tau	EN_L3_5_IT_3	SERP2	-0.01	0.05	-0.24	0.811	0.999
Tau	EN_L5_6_NP	SERP2	0.06	0.11	0.55	0.585	1
Tau	EN_L6B	SERP2	-0.04	0.11	-0.39	0.7	1
Tau	EN_L6_CT	SERP2	-0.06	0.09	-0.71	0.479	1
Tau	EN_L6_IT_1	SERP2	0.05	0.08	0.57	0.567	1
Tau	EN_L6_IT_2	SERP2	-0.01	0.10	-0.09	0.926	0.997
Tau	IN_ADARB2	SERP2	-0.05	0.08	-0.60	0.548	1
Tau	IN_LAMP5_LHX6	SERP2	0.12	0.10	1.21	0.227	1
Tau	IN_LAMP5_RELN	SERP2	0.07	0.08	0.93	0.353	0.996
Tau	IN_PVALB	SERP2	0.05	0.06	0.79	0.43	1
Tau	IN_PVALB_CHC	SERP2	0.15	0.10	1.51	0.131	1
Tau	IN_SST	SERP2	0.01	0.08	0.09	0.926	1
Tau	IN_VIP	SERP2	0.05	0.05	0.88	0.38	1
Tau	OPC	SERP2	-0.10	0.07	-1.40	0.163	0.841
Tau	Oligo	SERP2	-0.03	0.05	-0.55	0.581	1
Tau	PC	SERP2	-0.21	0.61	-0.34	0.732	0.96
Tau	Micro	SERPINA1	0.15	0.21	0.72	0.473	0.999
Tau	EN_L2_3_IT	SERPINA10	0.13	0.18	0.71	0.479	1
Tau	Astro	SERPINB1	-0.05	0.15	-0.31	0.754	0.968
Tau	EN_L2_3_IT	SERPINB1	0.07	0.13	0.54	0.589	1
Tau	EN_L3_5_IT_2	SERPINB1	-0.04	0.17	-0.22	0.824	1
Tau	EN_L3_5_IT_3	SERPINB1	0.21	0.17	1.22	0.222	0.999
Tau	Endo	SERPINB1	0.51	0.60	0.86	0.39	0.933
Tau	IN_PVALB	SERPINB1	0.30	0.17	1.77	0.076	1
Tau	IN_VIP	SERPINB1	0.06	0.20	0.31	0.753	1
Tau	Micro	SERPINB1	-0.01	0.12	-0.07	0.946	0.999
Tau	OPC	SERPINB1	-0.08	0.15	-0.52	0.604	0.95
Tau	Oligo	SERPINB1	0.14	0.10	1.35	0.177	1
Tau	Astro	SERPINB6	0.12	0.07	1.57	0.117	0.862
Tau	EN_L2_3_IT	SERPINB6	0.07	0.06	1.17	0.244	1
Tau	EN_L3_5_IT_1	SERPINB6	0.00	0.11	0.04	0.971	0.999
Tau	EN_L3_5_IT_2	SERPINB6	0.08	0.07	1.08	0.279	1
Tau	EN_L3_5_IT_3	SERPINB6	-0.08	0.09	-0.92	0.359	0.999
Tau	EN_L5_6_NP	SERPINB6	0.11	0.14	0.83	0.406	1
Tau	EN_L6_CT	SERPINB6	-0.07	0.15	-0.48	0.629	1
Tau	EN_L6_IT_1	SERPINB6	-0.11	0.13	-0.82	0.414	1
Tau	EN_L6_IT_2	SERPINB6	0.19	0.15	1.28	0.199	0.997
Tau	Endo	SERPINB6	-0.03	0.13	-0.23	0.821	0.985
Tau	IN_ADARB2	SERPINB6	0.04	0.12	0.37	0.709	1
Tau	IN_LAMP5_LHX6	SERPINB6	0.15	0.14	1.10	0.272	1
Tau	IN_LAMP5_RELN	SERPINB6	-0.07	0.13	-0.52	0.602	0.996
Tau	IN_PVALB	SERPINB6	0.09	0.07	1.28	0.202	1
Tau	IN_PVALB_CHC	SERPINB6	-0.01	0.11	-0.12	0.903	1
Tau	IN_SST	SERPINB6	0.09	0.10	0.94	0.349	1
Tau	IN_VIP	SERPINB6	0.06	0.06	1.01	0.311	1
Tau	Micro	SERPINB6	-0.11	0.07	-1.43	0.153	0.999
Tau	OPC	SERPINB6	0.03	0.07	0.39	0.694	0.969
Tau	Oligo	SERPINB6	0.03	0.05	0.56	0.573	1
Tau	PC	SERPINB6	-0.11	0.14	-0.79	0.432	0.904
Tau	PVM	SERPINB6	0.11	0.17	0.64	0.52	0.995
Tau	VLMC	SERPINB6	-0.02	0.19	-0.10	0.919	0.999
Tau	EN_L2_3_IT	SERPINB8	0.03	0.17	0.15	0.878	1
Tau	EN_L3_5_IT_2	SERPINB8	0.12	0.18	0.66	0.508	1
Tau	EN_L3_5_IT_3	SERPINB8	0.05	0.21	0.26	0.794	0.999
Tau	Micro	SERPINB8	0.03	0.64	0.05	0.957	0.999
Tau	Oligo	SERPINB8	0.10	0.19	0.53	0.598	1
Tau	Astro	SERPINB9	0.02	0.12	0.18	0.855	0.985
Tau	EN_L2_3_IT	SERPINB9	-0.02	0.06	-0.31	0.756	1
Tau	EN_L3_5_IT_1	SERPINB9	0.04	0.14	0.32	0.748	0.999
Tau	EN_L3_5_IT_2	SERPINB9	-0.00	0.10	-0.04	0.968	1
Tau	EN_L3_5_IT_3	SERPINB9	0.03	0.10	0.27	0.789	0.999
Tau	EN_L5_6_NP	SERPINB9	0.14	0.11	1.28	0.201	1
Tau	EN_L6B	SERPINB9	-0.17	0.17	-1.03	0.303	1
Tau	EN_L6_CT	SERPINB9	-0.07	0.13	-0.58	0.565	1
Tau	EN_L6_IT_1	SERPINB9	-0.17	0.18	-0.94	0.347	1
Tau	EN_L6_IT_2	SERPINB9	-0.09	0.17	-0.53	0.595	0.997
Tau	Endo	SERPINB9	0.05	0.17	0.27	0.79	0.984
Tau	IN_ADARB2	SERPINB9	0.13	0.15	0.86	0.39	1
Tau	IN_LAMP5_LHX6	SERPINB9	-0.02	0.14	-0.14	0.89	1
Tau	IN_LAMP5_RELN	SERPINB9	-0.13	0.15	-0.87	0.384	0.996
Tau	IN_PVALB	SERPINB9	0.01	0.07	0.14	0.89	1
Tau	IN_PVALB_CHC	SERPINB9	0.01	0.10	0.11	0.916	1
Tau	IN_SST	SERPINB9	-0.03	0.10	-0.27	0.791	1
Tau	IN_VIP	SERPINB9	0.11	0.06	1.87	0.0612	1
Tau	Micro	SERPINB9	-0.22	0.12	-1.87	0.0609	0.999
Tau	Oligo	SERPINB9	0.07	0.19	0.38	0.706	1
Tau	PC	SERPINB9	0.55	0.33	1.68	0.0922	0.763
Tau	PVM	SERPINB9	-0.31	0.29	-1.08	0.279	0.995
Tau	Oligo	SERPINC1	-0.49	0.79	-0.62	0.532	1
Tau	Astro	SERPIND1	-0.09	0.15	-0.60	0.547	0.933
Tau	EN_L2_3_IT	SERPIND1	-0.10	0.12	-0.81	0.415	1
Tau	EN_L3_5_IT_1	SERPIND1	0.02	0.17	0.13	0.894	0.999
Tau	EN_L3_5_IT_2	SERPIND1	-0.13	0.14	-0.87	0.383	1
Tau	EN_L3_5_IT_3	SERPIND1	-0.08	0.14	-0.55	0.584	0.999
Tau	EN_L6B	SERPIND1	-0.09	0.52	-0.18	0.861	1
Tau	EN_L6_CT	SERPIND1	0.22	0.55	0.40	0.686	1
Tau	EN_L6_IT_1	SERPIND1	0.08	0.15	0.54	0.591	1
Tau	EN_L6_IT_2	SERPIND1	0.09	0.20	0.45	0.656	0.997
Tau	IN_PVALB	SERPIND1	0.14	0.14	0.96	0.337	1
Tau	IN_SST	SERPIND1	-0.30	0.75	-0.40	0.69	1
Tau	IN_VIP	SERPIND1	0.22	0.15	1.41	0.16	1
Tau	OPC	SERPIND1	0.02	0.17	0.09	0.927	0.995
Tau	Oligo	SERPIND1	0.01	0.13	0.05	0.963	1
Tau	EN_L2_3_IT	SERPINE1	0.05	0.17	0.29	0.77	1
Tau	Endo	SERPINE1	-0.48	1.24	-0.39	0.699	0.973
Tau	Micro	SERPINE1	-0.31	0.49	-0.63	0.527	0.999
Tau	Oligo	SERPINE1	-0.15	0.19	-0.76	0.446	1
Tau	Astro	SERPINE2	0.06	0.07	0.89	0.374	0.914
Tau	EN_L2_3_IT	SERPINE2	0.05	0.10	0.52	0.605	1
Tau	EN_L3_5_IT_2	SERPINE2	0.10	0.14	0.73	0.464	1
Tau	EN_L3_5_IT_3	SERPINE2	0.03	0.15	0.17	0.866	0.999
Tau	EN_L6B	SERPINE2	0.09	0.17	0.53	0.595	1
Tau	EN_L6_CT	SERPINE2	0.00	0.25	0.02	0.984	1
Tau	EN_L6_IT_1	SERPINE2	0.30	0.19	1.63	0.102	1
Tau	EN_L6_IT_2	SERPINE2	0.77	0.41	1.86	0.0624	0.997
Tau	IN_ADARB2	SERPINE2	0.02	0.12	0.13	0.894	1
Tau	IN_LAMP5_RELN	SERPINE2	0.05	0.15	0.31	0.757	1
Tau	IN_PVALB	SERPINE2	-0.03	0.15	-0.23	0.82	1
Tau	IN_SST	SERPINE2	0.23	0.15	1.56	0.118	1
Tau	IN_VIP	SERPINE2	-0.08	0.11	-0.68	0.498	1
Tau	Micro	SERPINE2	0.08	0.15	0.54	0.59	0.999
Tau	OPC	SERPINE2	0.07	0.05	1.41	0.16	0.841
Tau	Oligo	SERPINE2	0.02	0.09	0.22	0.826	1
Tau	Astro	SERPINE3	-0.25	0.18	-1.40	0.16	0.872
Tau	EN_L2_3_IT	SERPINE3	-0.17	0.13	-1.35	0.178	1
Tau	EN_L3_5_IT_1	SERPINE3	-0.05	0.41	-0.13	0.895	0.999
Tau	EN_L3_5_IT_2	SERPINE3	0.14	0.14	0.95	0.343	1
Tau	EN_L3_5_IT_3	SERPINE3	0.04	0.17	0.27	0.79	0.999
Tau	EN_L6_IT_1	SERPINE3	1.14	0.36	3.14	0.00168	1
Tau	IN_PVALB	SERPINE3	-0.07	0.16	-0.41	0.683	1
Tau	IN_VIP	SERPINE3	0.01	0.14	0.08	0.933	1
Tau	OPC	SERPINE3	-0.32	0.18	-1.75	0.0793	0.834
Tau	Oligo	SERPINE3	-0.03	0.13	-0.21	0.832	1
Tau	Astro	SERPINF1	0.06	0.13	0.44	0.663	0.959
Tau	EN_L2_3_IT	SERPINF1	0.01	0.07	0.21	0.831	1
Tau	EN_L3_5_IT_1	SERPINF1	0.08	0.12	0.68	0.497	0.999
Tau	EN_L3_5_IT_2	SERPINF1	0.03	0.08	0.37	0.712	1
Tau	EN_L3_5_IT_3	SERPINF1	-0.01	0.09	-0.10	0.917	0.999
Tau	EN_L6B	SERPINF1	0.03	0.51	0.06	0.954	1
Tau	EN_L6_IT_1	SERPINF1	-0.08	0.12	-0.60	0.547	1
Tau	EN_L6_IT_2	SERPINF1	0.06	0.15	0.37	0.709	0.997
Tau	IN_ADARB2	SERPINF1	-0.13	0.15	-0.87	0.387	1
Tau	IN_PVALB	SERPINF1	-0.05	0.16	-0.31	0.756	1
Tau	IN_VIP	SERPINF1	0.02	0.10	0.15	0.882	1
Tau	Micro	SERPINF1	-0.18	0.17	-1.05	0.292	0.999
Tau	Oligo	SERPINF1	-0.02	0.10	-0.18	0.854	1
Tau	Astro	SERPINF2	0.10	0.14	0.67	0.501	0.925
Tau	EN_L2_3_IT	SERPINF2	-0.12	0.12	-1.04	0.298	1
Tau	EN_L3_5_IT_2	SERPINF2	-0.14	0.41	-0.34	0.736	1
Tau	EN_L3_5_IT_3	SERPINF2	-0.06	0.16	-0.34	0.731	0.999
Tau	IN_VIP	SERPINF2	-0.06	0.16	-0.37	0.714	1
Tau	Micro	SERPINF2	-0.07	0.20	-0.34	0.736	0.999
Tau	Oligo	SERPINF2	0.09	0.12	0.76	0.446	1
Tau	Astro	SERPING1	0.48	0.22	2.20	0.0278	0.844
Tau	EN_L2_3_IT	SERPING1	-0.02	0.09	-0.23	0.821	1
Tau	EN_L3_5_IT_1	SERPING1	0.20	0.13	1.56	0.12	0.999
Tau	EN_L3_5_IT_2	SERPING1	-0.02	0.08	-0.27	0.784	1
Tau	EN_L3_5_IT_3	SERPING1	-0.06	0.10	-0.60	0.552	0.999
Tau	EN_L5_6_NP	SERPING1	0.56	0.43	1.29	0.199	1
Tau	EN_L6_CT	SERPING1	-0.08	0.16	-0.51	0.61	1
Tau	EN_L6_IT_1	SERPING1	0.02	0.16	0.12	0.902	1
Tau	IN_ADARB2	SERPING1	-0.05	0.12	-0.45	0.653	1
Tau	IN_LAMP5_RELN	SERPING1	0.09	0.14	0.65	0.517	0.996
Tau	IN_PVALB	SERPING1	0.05	0.15	0.31	0.756	1
Tau	IN_SST	SERPING1	-0.04	0.11	-0.37	0.709	1
Tau	IN_VIP	SERPING1	0.04	0.08	0.55	0.582	1
Tau	Micro	SERPING1	-0.19	0.18	-1.06	0.291	0.999
Tau	OPC	SERPING1	0.30	0.14	2.17	0.0301	0.82
Tau	Oligo	SERPING1	0.03	0.12	0.25	0.806	1
Tau	PC	SERPING1	0.08	0.18	0.46	0.642	0.944
Tau	VLMC	SERPING1	0.21	0.23	0.89	0.372	0.999
Tau	Astro	SERPINH1	0.30	0.19	1.63	0.103	0.861
Tau	Endo	SERPINH1	-0.12	0.74	-0.16	0.871	0.99
Tau	Oligo	SERPINH1	0.12	0.21	0.56	0.576	1
Tau	PC	SERPINH1	-0.32	0.44	-0.74	0.46	0.91
Tau	Astro	SERPINI1	0.00	0.06	0.06	0.949	0.993
Tau	EN_L2_3_IT	SERPINI1	0.01	0.05	0.25	0.801	1
Tau	EN_L3_5_IT_1	SERPINI1	0.03	0.05	0.53	0.597	0.999
Tau	EN_L3_5_IT_2	SERPINI1	0.03	0.05	0.53	0.597	1
Tau	EN_L3_5_IT_3	SERPINI1	-0.02	0.05	-0.44	0.663	0.999
Tau	EN_L5_6_NP	SERPINI1	-0.02	0.07	-0.25	0.8	1
Tau	EN_L6B	SERPINI1	0.01	0.08	0.12	0.901	1
Tau	EN_L6_CT	SERPINI1	-0.01	0.07	-0.12	0.902	1
Tau	EN_L6_IT_1	SERPINI1	0.00	0.07	0.02	0.984	1
Tau	EN_L6_IT_2	SERPINI1	0.05	0.09	0.53	0.593	0.997
Tau	Endo	SERPINI1	0.79	0.46	1.72	0.0859	0.779
Tau	IN_ADARB2	SERPINI1	0.04	0.07	0.57	0.569	1
