## Supplementary Table 4 for "Single-cell atlas of transcriptomic vulnerability across multiple neurodegenerative and neuropsychiatric diseases": 316513_file28 (part 57 of 96)

dx	assay	ID	estimate	std.error	statistic	p.value	FDR
Tau	IN_LAMP5_LHX6	SERPINI1	0.02	0.09	0.27	0.79	1
Tau	IN_LAMP5_RELN	SERPINI1	-0.10	0.07	-1.45	0.146	0.996
Tau	IN_PVALB	SERPINI1	0.02	0.05	0.36	0.716	1
Tau	IN_PVALB_CHC	SERPINI1	0.14	0.07	1.92	0.0549	1
Tau	IN_SST	SERPINI1	0.04	0.08	0.47	0.635	1
Tau	IN_VIP	SERPINI1	0.04	0.06	0.72	0.473	1
Tau	Micro	SERPINI1	0.06	0.11	0.54	0.589	0.999
Tau	OPC	SERPINI1	-0.03	0.07	-0.40	0.689	0.966
Tau	Oligo	SERPINI1	0.01	0.06	0.20	0.839	1
Tau	PC	SERPINI1	0.55	0.43	1.27	0.203	0.849
Tau	Astro	SERPINI2	-0.08	0.15	-0.56	0.576	0.938
Tau	EN_L2_3_IT	SERPINI2	-0.19	0.12	-1.49	0.137	1
Tau	EN_L3_5_IT_1	SERPINI2	-0.14	0.17	-0.84	0.399	0.999
Tau	EN_L3_5_IT_2	SERPINI2	-0.06	0.13	-0.44	0.657	1
Tau	EN_L3_5_IT_3	SERPINI2	-0.31	0.15	-2.01	0.0446	0.999
Tau	EN_L5_6_NP	SERPINI2	-0.41	0.27	-1.54	0.123	1
Tau	EN_L6_IT_1	SERPINI2	0.19	0.54	0.34	0.73	1
Tau	IN_PVALB	SERPINI2	0.04	0.49	0.07	0.942	1
Tau	Oligo	SERPINI2	0.05	0.14	0.34	0.737	1
Tau	Astro	SERTAD1	0.27	0.16	1.71	0.0878	0.857
Tau	Endo	SERTAD1	-0.96	0.62	-1.55	0.122	0.833
Tau	Oligo	SERTAD1	-0.04	0.13	-0.29	0.774	1
Tau	Astro	SERTAD2	0.04	0.07	0.63	0.53	0.928
Tau	EN_L2_3_IT	SERTAD2	0.01	0.05	0.28	0.782	1
Tau	EN_L3_5_IT_1	SERTAD2	-0.01	0.08	-0.17	0.863	0.999
Tau	EN_L3_5_IT_2	SERTAD2	0.08	0.08	1.01	0.315	1
Tau	EN_L3_5_IT_3	SERTAD2	0.11	0.08	1.35	0.177	0.999
Tau	EN_L5_6_NP	SERTAD2	0.07	0.14	0.48	0.634	1
Tau	EN_L6B	SERTAD2	0.02	0.11	0.21	0.832	1
Tau	EN_L6_CT	SERTAD2	-0.02	0.13	-0.14	0.889	1
Tau	EN_L6_IT_1	SERTAD2	0.13	0.10	1.31	0.19	1
Tau	EN_L6_IT_2	SERTAD2	0.11	0.14	0.77	0.439	0.997
Tau	Endo	SERTAD2	-0.62	0.65	-0.96	0.34	0.929
Tau	IN_ADARB2	SERTAD2	0.09	0.11	0.80	0.423	1
Tau	IN_LAMP5_LHX6	SERTAD2	0.06	0.15	0.36	0.718	1
Tau	IN_LAMP5_RELN	SERTAD2	-0.07	0.11	-0.60	0.548	0.996
Tau	IN_PVALB	SERTAD2	-0.04	0.10	-0.44	0.663	1
Tau	IN_PVALB_CHC	SERTAD2	0.16	0.10	1.65	0.0993	1
Tau	IN_SST	SERTAD2	-0.03	0.12	-0.24	0.81	1
Tau	IN_VIP	SERTAD2	0.02	0.07	0.29	0.77	1
Tau	Micro	SERTAD2	0.05	0.11	0.50	0.62	0.999
Tau	OPC	SERTAD2	0.07	0.08	0.93	0.351	0.902
Tau	Oligo	SERTAD2	0.03	0.07	0.41	0.685	1
Tau	PC	SERTAD2	0.33	0.42	0.77	0.444	0.907
Tau	PVM	SERTAD2	-0.41	0.61	-0.67	0.5	0.995
Tau	Astro	SERTAD3	-0.06	0.16	-0.39	0.694	0.962
Tau	Oligo	SERTAD3	0.15	0.14	1.08	0.281	1
Tau	EN_L2_3_IT	SERTAD4	-0.01	0.15	-0.05	0.961	1
Tau	EN_L3_5_IT_2	SERTAD4	-0.06	0.17	-0.39	0.699	1
Tau	EN_L3_5_IT_3	SERTAD4	-0.19	0.16	-1.19	0.232	0.999
Tau	EN_L5_6_NP	SERTAD4	0.02	0.41	0.06	0.954	1
Tau	EN_L6_CT	SERTAD4	-0.20	0.56	-0.35	0.727	1
Tau	EN_L6_IT_1	SERTAD4	-0.01	0.16	-0.06	0.952	1
Tau	IN_PVALB	SERTAD4	-0.09	0.15	-0.63	0.531	1
Tau	IN_SST	SERTAD4	0.25	0.15	1.70	0.0884	1
Tau	IN_VIP	SERTAD4	0.27	0.15	1.75	0.0809	1
Tau	Oligo	SERTAD4	0.19	0.14	1.33	0.183	1
Tau	EN_L2_3_IT	SERTM1	0.03	0.10	0.32	0.75	1
Tau	EN_L3_5_IT_1	SERTM1	-0.05	0.14	-0.34	0.731	0.999
Tau	EN_L3_5_IT_2	SERTM1	0.06	0.11	0.53	0.599	1
Tau	EN_L3_5_IT_3	SERTM1	0.23	0.15	1.53	0.126	0.999
Tau	EN_L5_6_NP	SERTM1	-1.05	0.44	-2.41	0.0161	1
Tau	EN_L6B	SERTM1	0.19	0.22	0.86	0.389	1
Tau	EN_L6_CT	SERTM1	0.05	0.11	0.41	0.68	1
Tau	EN_L6_IT_1	SERTM1	0.13	0.24	0.52	0.603	1
Tau	IN_ADARB2	SERTM1	-0.05	0.17	-0.29	0.775	1
Tau	IN_LAMP5_LHX6	SERTM1	0.02	0.13	0.13	0.895	1
Tau	IN_LAMP5_RELN	SERTM1	0.06	0.11	0.55	0.579	0.996
Tau	IN_PVALB	SERTM1	0.07	0.13	0.56	0.576	1
Tau	IN_SST	SERTM1	-0.27	0.17	-1.58	0.114	1
Tau	IN_VIP	SERTM1	0.06	0.15	0.37	0.708	1
Tau	Oligo	SERTM1	0.11	0.15	0.71	0.479	1
Tau	Adaptive	SESN1	0.11	0.31	0.36	0.719	0.999
Tau	Astro	SESN1	0.08	0.07	1.20	0.229	0.886
Tau	EN_L2_3_IT	SESN1	0.02	0.06	0.40	0.689	1
Tau	EN_L3_5_IT_1	SESN1	0.09	0.05	1.71	0.0875	0.999
Tau	EN_L3_5_IT_2	SESN1	-0.00	0.05	-0.09	0.926	1
Tau	EN_L3_5_IT_3	SESN1	-0.02	0.05	-0.50	0.617	0.999
Tau	EN_L5_6_NP	SESN1	0.04	0.08	0.48	0.632	1
Tau	EN_L6B	SESN1	-0.01	0.09	-0.12	0.906	1
Tau	EN_L6_CT	SESN1	-0.08	0.06	-1.20	0.232	1
Tau	EN_L6_IT_1	SESN1	0.07	0.08	0.92	0.359	1
Tau	EN_L6_IT_2	SESN1	0.06	0.08	0.72	0.474	0.997
Tau	Endo	SESN1	-0.03	0.15	-0.18	0.854	0.985
Tau	IN_ADARB2	SESN1	0.02	0.06	0.38	0.703	1
Tau	IN_LAMP5_LHX6	SESN1	0.01	0.07	0.18	0.861	1
Tau	IN_LAMP5_RELN	SESN1	-0.03	0.06	-0.51	0.61	0.996
Tau	IN_PVALB	SESN1	-0.02	0.05	-0.33	0.738	1
Tau	IN_PVALB_CHC	SESN1	0.09	0.07	1.17	0.241	1
Tau	IN_SST	SESN1	-0.02	0.05	-0.30	0.767	1
Tau	IN_VIP	SESN1	-0.01	0.04	-0.35	0.725	1
Tau	Micro	SESN1	0.07	0.08	0.89	0.374	0.999
Tau	OPC	SESN1	0.05	0.06	0.78	0.435	0.923
Tau	Oligo	SESN1	0.08	0.05	1.63	0.103	1
Tau	PC	SESN1	-0.11	0.17	-0.62	0.538	0.932
Tau	PVM	SESN1	-0.07	0.22	-0.30	0.767	0.995
Tau	SMC	SESN1	-0.24	0.32	-0.75	0.455	0.905
Tau	VLMC	SESN1	0.02	0.20	0.09	0.931	0.999
Tau	Astro	SESN2	0.18	0.12	1.48	0.14	0.863
Tau	EN_L2_3_IT	SESN2	-0.06	0.07	-0.82	0.41	1
Tau	EN_L3_5_IT_2	SESN2	-0.01	0.10	-0.11	0.915	1
Tau	EN_L3_5_IT_3	SESN2	-0.06	0.11	-0.57	0.569	0.999
Tau	EN_L5_6_NP	SESN2	0.78	0.49	1.57	0.116	1
Tau	EN_L6B	SESN2	1.06	0.49	2.15	0.0317	1
Tau	EN_L6_CT	SESN2	0.52	0.46	1.11	0.267	1
Tau	EN_L6_IT_1	SESN2	-0.29	0.15	-2.01	0.0447	1
Tau	IN_ADARB2	SESN2	0.04	0.13	0.28	0.781	1
Tau	IN_LAMP5_RELN	SESN2	0.10	0.14	0.73	0.463	0.996
Tau	IN_PVALB	SESN2	0.05	0.09	0.48	0.63	1
Tau	IN_SST	SESN2	0.01	0.12	0.08	0.939	1
Tau	IN_VIP	SESN2	0.04	0.08	0.54	0.589	1
Tau	Micro	SESN2	-0.19	0.19	-1.00	0.318	0.999
Tau	OPC	SESN2	0.05	0.11	0.43	0.669	0.963
Tau	Oligo	SESN2	0.14	0.10	1.39	0.164	1
Tau	Astro	SESN3	-0.13	0.09	-1.50	0.134	0.862
Tau	EN_L2_3_IT	SESN3	-0.07	0.06	-1.12	0.264	1
Tau	EN_L3_5_IT_1	SESN3	0.05	0.06	0.77	0.44	0.999
Tau	EN_L3_5_IT_2	SESN3	-0.00	0.06	-0.03	0.977	1
Tau	EN_L3_5_IT_3	SESN3	-0.06	0.05	-1.04	0.3	0.999
Tau	EN_L5_6_NP	SESN3	0.06	0.11	0.53	0.597	1
Tau	EN_L6B	SESN3	-0.07	0.10	-0.70	0.484	1
Tau	EN_L6_CT	SESN3	-0.02	0.08	-0.29	0.77	1
Tau	EN_L6_IT_1	SESN3	0.04	0.08	0.52	0.605	1
Tau	EN_L6_IT_2	SESN3	0.14	0.10	1.46	0.145	0.997
Tau	Endo	SESN3	-0.02	0.22	-0.10	0.917	0.992
Tau	IN_ADARB2	SESN3	0.00	0.07	0.01	0.996	1
Tau	IN_LAMP5_LHX6	SESN3	0.19	0.10	1.82	0.0685	1
Tau	IN_LAMP5_RELN	SESN3	0.07	0.08	0.86	0.388	0.996
Tau	IN_PVALB	SESN3	0.05	0.07	0.80	0.422	1
Tau	IN_PVALB_CHC	SESN3	-0.00	0.13	-0.04	0.972	1
Tau	IN_SST	SESN3	0.03	0.06	0.48	0.63	1
Tau	IN_VIP	SESN3	-0.03	0.06	-0.55	0.579	1
Tau	Micro	SESN3	-0.10	0.15	-0.67	0.501	0.999
Tau	OPC	SESN3	0.01	0.08	0.17	0.865	0.986
Tau	Oligo	SESN3	0.01	0.08	0.06	0.95	1
Tau	PC	SESN3	-0.09	0.19	-0.46	0.648	0.944
Tau	PVM	SESN3	-0.27	0.29	-0.94	0.347	0.995
Tau	SMC	SESN3	0.07	0.35	0.20	0.839	0.982
Tau	VLMC	SESN3	-0.14	0.29	-0.47	0.636	0.999
Tau	Astro	SESTD1	0.11	0.06	1.76	0.0776	0.857
Tau	EN_L2_3_IT	SESTD1	-0.04	0.05	-0.85	0.397	1
Tau	EN_L3_5_IT_1	SESTD1	0.01	0.05	0.22	0.826	0.999
Tau	EN_L3_5_IT_2	SESTD1	-0.02	0.04	-0.43	0.67	1
Tau	EN_L3_5_IT_3	SESTD1	-0.02	0.04	-0.38	0.707	0.999
Tau	EN_L5_6_NP	SESTD1	-0.10	0.07	-1.51	0.13	1
Tau	EN_L6B	SESTD1	0.05	0.07	0.67	0.502	1
Tau	EN_L6_CT	SESTD1	-0.01	0.06	-0.17	0.863	1
Tau	EN_L6_IT_1	SESTD1	-0.01	0.07	-0.15	0.88	1
Tau	EN_L6_IT_2	SESTD1	0.06	0.07	0.79	0.432	0.997
Tau	Endo	SESTD1	0.13	0.11	1.19	0.233	0.899
Tau	IN_ADARB2	SESTD1	-0.00	0.06	-0.00	0.997	1
Tau	IN_LAMP5_LHX6	SESTD1	0.02	0.06	0.27	0.784	1
Tau	IN_LAMP5_RELN	SESTD1	0.01	0.05	0.22	0.824	1
Tau	IN_PVALB	SESTD1	-0.05	0.04	-1.24	0.216	1
Tau	IN_PVALB_CHC	SESTD1	-0.07	0.06	-1.15	0.25	1
Tau	IN_SST	SESTD1	-0.03	0.05	-0.57	0.569	1
Tau	IN_VIP	SESTD1	-0.01	0.04	-0.15	0.877	1
Tau	Micro	SESTD1	0.06	0.17	0.37	0.712	0.999
Tau	OPC	SESTD1	0.13	0.05	2.57	0.0101	0.82
Tau	Oligo	SESTD1	-0.02	0.05	-0.36	0.717	1
Tau	PC	SESTD1	0.15	0.12	1.27	0.202	0.849
Tau	PVM	SESTD1	0.21	0.21	0.97	0.33	0.995
Tau	SMC	SESTD1	0.21	0.31	0.68	0.498	0.913
Tau	VLMC	SESTD1	0.07	0.14	0.54	0.591	0.999
Tau	Astro	SET	0.11	0.07	1.69	0.0903	0.857
Tau	EN_L2_3_IT	SET	0.02	0.08	0.21	0.834	1
Tau	EN_L3_5_IT_1	SET	0.14	0.10	1.39	0.166	0.999
Tau	EN_L3_5_IT_2	SET	0.10	0.08	1.19	0.234	1
Tau	EN_L3_5_IT_3	SET	0.04	0.08	0.49	0.624	0.999
Tau	EN_L5_6_NP	SET	-0.06	0.13	-0.47	0.641	1
Tau	EN_L6B	SET	0.19	0.14	1.34	0.181	1
Tau	EN_L6_CT	SET	0.00	0.14	0.02	0.983	1
Tau	EN_L6_IT_1	SET	0.01	0.13	0.06	0.949	1
Tau	EN_L6_IT_2	SET	0.05	0.14	0.33	0.744	0.997
Tau	Endo	SET	0.46	0.49	0.95	0.342	0.929
Tau	IN_ADARB2	SET	0.21	0.11	1.96	0.0497	1
Tau	IN_LAMP5_LHX6	SET	0.16	0.12	1.30	0.194	1
Tau	IN_LAMP5_RELN	SET	-0.01	0.10	-0.13	0.899	1
Tau	IN_PVALB	SET	0.15	0.11	1.33	0.182	1
Tau	IN_PVALB_CHC	SET	0.06	0.13	0.44	0.658	1
Tau	IN_SST	SET	0.12	0.09	1.32	0.187	1
Tau	IN_VIP	SET	0.06	0.07	0.87	0.387	1
Tau	Micro	SET	0.07	0.09	0.69	0.488	0.999
Tau	OPC	SET	0.08	0.06	1.29	0.199	0.853
Tau	Oligo	SET	0.04	0.04	0.83	0.408	1
Tau	PC	SET	0.22	0.54	0.41	0.685	0.949
Tau	Adaptive	SETBP1	-0.73	0.41	-1.79	0.0732	0.999
Tau	Astro	SETBP1	-0.01	0.10	-0.06	0.95	0.993
Tau	EN_L2_3_IT	SETBP1	-0.01	0.06	-0.23	0.821	1
Tau	EN_L3_5_IT_1	SETBP1	-0.03	0.06	-0.50	0.62	0.999
Tau	EN_L3_5_IT_2	SETBP1	-0.04	0.06	-0.73	0.465	1
Tau	EN_L3_5_IT_3	SETBP1	-0.06	0.06	-1.08	0.28	0.999
Tau	EN_L5_6_NP	SETBP1	0.00	0.06	0.01	0.99	1
Tau	EN_L6B	SETBP1	-0.05	0.07	-0.74	0.46	1
Tau	EN_L6_CT	SETBP1	-0.07	0.06	-1.17	0.243	1
Tau	EN_L6_IT_1	SETBP1	0.00	0.07	0.01	0.996	1
Tau	EN_L6_IT_2	SETBP1	0.04	0.08	0.46	0.646	0.997
Tau	Endo	SETBP1	0.44	0.24	1.84	0.0654	0.738
Tau	IN_ADARB2	SETBP1	-0.01	0.07	-0.11	0.91	1
Tau	IN_LAMP5_LHX6	SETBP1	-0.09	0.07	-1.26	0.206	1
Tau	IN_LAMP5_RELN	SETBP1	-0.07	0.05	-1.25	0.211	0.996
Tau	IN_PVALB	SETBP1	-0.00	0.04	-0.03	0.976	1
Tau	IN_PVALB_CHC	SETBP1	-0.03	0.06	-0.52	0.602	1
Tau	IN_SST	SETBP1	-0.05	0.05	-0.94	0.347	1
Tau	IN_VIP	SETBP1	0.01	0.04	0.25	0.799	1
Tau	Micro	SETBP1	0.14	0.12	1.19	0.233	0.999
Tau	OPC	SETBP1	0.02	0.06	0.30	0.763	0.976
Tau	Oligo	SETBP1	-0.15	0.11	-1.43	0.152	1
Tau	PC	SETBP1	0.24	0.14	1.67	0.0947	0.764
Tau	PVM	SETBP1	0.27	0.34	0.79	0.432	0.995
Tau	SMC	SETBP1	0.44	0.27	1.61	0.107	0.692
Tau	VLMC	SETBP1	0.25	0.25	0.99	0.32	0.999
Tau	Astro	SETD1A	0.01	0.08	0.12	0.907	0.991
Tau	EN_L2_3_IT	SETD1A	-0.04	0.05	-0.74	0.462	1
Tau	EN_L3_5_IT_1	SETD1A	0.17	0.12	1.39	0.164	0.999
Tau	EN_L3_5_IT_2	SETD1A	-0.02	0.07	-0.26	0.793	1
Tau	EN_L3_5_IT_3	SETD1A	-0.02	0.08	-0.25	0.8	0.999
Tau	EN_L5_6_NP	SETD1A	0.05	0.36	0.13	0.897	1
Tau	EN_L6B	SETD1A	0.26	0.48	0.54	0.588	1
Tau	EN_L6_CT	SETD1A	0.05	0.13	0.37	0.715	1
Tau	EN_L6_IT_1	SETD1A	-0.07	0.12	-0.58	0.564	1
Tau	EN_L6_IT_2	SETD1A	0.93	0.39	2.36	0.0185	0.997
Tau	IN_ADARB2	SETD1A	-0.19	0.13	-1.46	0.143	1
Tau	IN_LAMP5_LHX6	SETD1A	0.91	0.52	1.76	0.0786	1
Tau	IN_LAMP5_RELN	SETD1A	0.19	0.14	1.41	0.159	0.996
Tau	IN_PVALB	SETD1A	-0.04	0.10	-0.38	0.705	1
Tau	IN_SST	SETD1A	0.05	0.11	0.48	0.628	1
Tau	IN_VIP	SETD1A	0.04	0.08	0.52	0.601	1
Tau	Micro	SETD1A	0.06	0.14	0.41	0.685	0.999
Tau	OPC	SETD1A	0.08	0.10	0.74	0.457	0.929
Tau	Oligo	SETD1A	0.04	0.06	0.72	0.47	1
Tau	Astro	SETD1B	0.13	0.07	1.73	0.0829	0.857
Tau	EN_L2_3_IT	SETD1B	0.02	0.05	0.44	0.663	1
Tau	EN_L3_5_IT_1	SETD1B	-0.09	0.10	-0.85	0.395	0.999
Tau	EN_L3_5_IT_2	SETD1B	-0.05	0.07	-0.67	0.505	1
Tau	EN_L3_5_IT_3	SETD1B	0.02	0.07	0.27	0.785	0.999
Tau	EN_L5_6_NP	SETD1B	-0.20	0.12	-1.71	0.088	1
Tau	EN_L6B	SETD1B	0.05	0.13	0.37	0.713	1
Tau	EN_L6_CT	SETD1B	0.01	0.12	0.08	0.939	1
Tau	EN_L6_IT_1	SETD1B	-0.03	0.11	-0.25	0.805	1
Tau	EN_L6_IT_2	SETD1B	0.08	0.15	0.55	0.585	0.997
Tau	IN_ADARB2	SETD1B	0.15	0.11	1.35	0.178	1
Tau	IN_LAMP5_LHX6	SETD1B	0.02	0.14	0.18	0.859	1
Tau	IN_LAMP5_RELN	SETD1B	0.14	0.10	1.41	0.158	0.996
Tau	IN_PVALB	SETD1B	0.07	0.08	0.91	0.361	1
Tau	IN_PVALB_CHC	SETD1B	0.18	0.14	1.27	0.205	1
Tau	IN_SST	SETD1B	0.15	0.08	1.85	0.0645	1
Tau	IN_VIP	SETD1B	0.08	0.07	1.19	0.233	1
Tau	Micro	SETD1B	0.15	0.11	1.42	0.154	0.999
Tau	OPC	SETD1B	-0.03	0.09	-0.37	0.708	0.972
Tau	Oligo	SETD1B	0.06	0.06	0.88	0.381	1
Tau	Adaptive	SETD2	-0.16	0.26	-0.63	0.532	0.999
Tau	Astro	SETD2	0.04	0.04	1.00	0.316	0.896
Tau	EN_L2_3_IT	SETD2	-0.00	0.03	-0.10	0.921	1
Tau	EN_L3_5_IT_1	SETD2	0.01	0.04	0.19	0.851	0.999
Tau	EN_L3_5_IT_2	SETD2	-0.02	0.04	-0.47	0.637	1
Tau	EN_L3_5_IT_3	SETD2	-0.05	0.04	-1.39	0.164	0.999
Tau	EN_L5_6_NP	SETD2	-0.02	0.05	-0.38	0.704	1
Tau	EN_L6B	SETD2	-0.02	0.06	-0.30	0.762	1
Tau	EN_L6_CT	SETD2	-0.09	0.04	-2.08	0.0379	1
Tau	EN_L6_IT_1	SETD2	-0.01	0.05	-0.26	0.799	1
Tau	EN_L6_IT_2	SETD2	0.01	0.06	0.16	0.874	0.997
Tau	Endo	SETD2	0.17	0.10	1.73	0.0843	0.779
Tau	IN_ADARB2	SETD2	-0.03	0.05	-0.67	0.504	1
Tau	IN_LAMP5_LHX6	SETD2	0.01	0.05	0.13	0.893	1
Tau	IN_LAMP5_RELN	SETD2	0.04	0.05	0.94	0.349	0.996
Tau	IN_PVALB	SETD2	-0.05	0.04	-1.32	0.186	1
Tau	IN_PVALB_CHC	SETD2	-0.01	0.06	-0.16	0.871	1
Tau	IN_SST	SETD2	-0.03	0.04	-0.71	0.475	1
Tau	IN_VIP	SETD2	-0.02	0.03	-0.54	0.591	1
Tau	Micro	SETD2	0.03	0.05	0.53	0.598	0.999
Tau	OPC	SETD2	0.07	0.04	1.57	0.116	0.841
Tau	Oligo	SETD2	0.05	0.03	1.67	0.0956	1
Tau	PC	SETD2	0.12	0.09	1.31	0.19	0.849
Tau	PVM	SETD2	-0.03	0.14	-0.22	0.829	0.995
Tau	SMC	SETD2	0.53	0.26	2.03	0.0427	0.537
Tau	VLMC	SETD2	0.09	0.12	0.76	0.445	0.999
Tau	Astro	SETD3	-0.01	0.05	-0.18	0.858	0.986
Tau	EN_L2_3_IT	SETD3	0.03	0.04	0.78	0.435	1
Tau	EN_L3_5_IT_1	SETD3	0.04	0.06	0.65	0.516	0.999
Tau	EN_L3_5_IT_2	SETD3	-0.02	0.05	-0.51	0.608	1
Tau	EN_L3_5_IT_3	SETD3	0.02	0.05	0.48	0.628	0.999
Tau	EN_L5_6_NP	SETD3	-0.03	0.08	-0.39	0.696	1
Tau	EN_L6B	SETD3	0.02	0.09	0.17	0.867	1
Tau	EN_L6_CT	SETD3	-0.01	0.07	-0.09	0.926	1
Tau	EN_L6_IT_1	SETD3	0.11	0.07	1.53	0.127	1
Tau	EN_L6_IT_2	SETD3	0.02	0.08	0.23	0.815	0.997
Tau	Endo	SETD3	-0.02	0.14	-0.14	0.886	0.991
Tau	IN_ADARB2	SETD3	0.10	0.08	1.28	0.2	1
Tau	IN_LAMP5_LHX6	SETD3	0.01	0.08	0.18	0.861	1
Tau	IN_LAMP5_RELN	SETD3	0.04	0.06	0.59	0.554	0.996
Tau	IN_PVALB	SETD3	0.02	0.05	0.30	0.763	1
Tau	IN_PVALB_CHC	SETD3	0.12	0.08	1.54	0.123	1
Tau	IN_SST	SETD3	0.06	0.06	1.04	0.299	1
Tau	IN_VIP	SETD3	-0.01	0.04	-0.22	0.826	1
Tau	Micro	SETD3	-0.05	0.06	-0.78	0.437	0.999
Tau	OPC	SETD3	0.04	0.05	0.71	0.48	0.934
Tau	Oligo	SETD3	-0.01	0.04	-0.12	0.908	1
Tau	PC	SETD3	-0.04	0.15	-0.26	0.793	0.973
Tau	PVM	SETD3	-0.02	0.20	-0.09	0.928	0.995
Tau	VLMC	SETD3	0.14	0.17	0.80	0.426	0.999
Tau	Astro	SETD4	0.03	0.06	0.46	0.644	0.955
Tau	EN_L2_3_IT	SETD4	-0.01	0.05	-0.24	0.807	1
Tau	EN_L3_5_IT_1	SETD4	-0.03	0.09	-0.40	0.692	0.999
Tau	EN_L3_5_IT_2	SETD4	-0.01	0.06	-0.10	0.918	1
Tau	EN_L3_5_IT_3	SETD4	-0.08	0.07	-1.13	0.257	0.999
Tau	EN_L5_6_NP	SETD4	0.09	0.10	0.92	0.358	1
Tau	EN_L6B	SETD4	0.07	0.12	0.57	0.568	1
Tau	EN_L6_CT	SETD4	-0.12	0.10	-1.14	0.255	1
Tau	EN_L6_IT_1	SETD4	-0.02	0.10	-0.17	0.863	1
Tau	EN_L6_IT_2	SETD4	-0.11	0.15	-0.73	0.463	0.997
Tau	IN_ADARB2	SETD4	-0.01	0.11	-0.14	0.888	1
Tau	IN_LAMP5_LHX6	SETD4	-0.06	0.13	-0.50	0.617	1
Tau	IN_LAMP5_RELN	SETD4	-0.08	0.10	-0.74	0.46	0.996
Tau	IN_PVALB	SETD4	0.00	0.06	0.02	0.981	1
Tau	IN_PVALB_CHC	SETD4	0.02	0.11	0.22	0.824	1
Tau	IN_SST	SETD4	-0.15	0.09	-1.65	0.0998	1
Tau	IN_VIP	SETD4	-0.01	0.06	-0.17	0.863	1
Tau	Micro	SETD4	-0.14	0.10	-1.40	0.161	0.999
Tau	OPC	SETD4	0.00	0.07	0.01	0.989	0.998
Tau	Oligo	SETD4	0.04	0.05	0.91	0.362	1
Tau	Adaptive	SETD5	-0.37	0.22	-1.66	0.0968	0.999
Tau	Astro	SETD5	0.04	0.05	0.80	0.422	0.919
Tau	EN_L2_3_IT	SETD5	0.02	0.03	0.58	0.565	1
Tau	EN_L3_5_IT_1	SETD5	0.04	0.04	0.89	0.374	0.999
Tau	EN_L3_5_IT_2	SETD5	-0.00	0.04	-0.10	0.921	1
Tau	EN_L3_5_IT_3	SETD5	-0.03	0.04	-0.77	0.443	0.999
Tau	EN_L5_6_NP	SETD5	0.00	0.06	0.07	0.941	1
Tau	EN_L6B	SETD5	-0.02	0.06	-0.29	0.771	1
Tau	EN_L6_CT	SETD5	0.02	0.05	0.34	0.736	1
Tau	EN_L6_IT_1	SETD5	0.01	0.05	0.24	0.812	1
Tau	EN_L6_IT_2	SETD5	-0.03	0.06	-0.49	0.626	0.997
Tau	Endo	SETD5	0.05	0.10	0.43	0.664	0.971
Tau	IN_ADARB2	SETD5	0.06	0.05	1.16	0.246	1
Tau	IN_LAMP5_LHX6	SETD5	-0.01	0.05	-0.14	0.887	1
Tau	IN_LAMP5_RELN	SETD5	0.08	0.05	1.77	0.0762	0.996
Tau	IN_PVALB	SETD5	0.04	0.04	0.93	0.355	1
Tau	IN_PVALB_CHC	SETD5	0.00	0.05	0.07	0.944	1
Tau	IN_SST	SETD5	0.02	0.04	0.43	0.67	1
Tau	IN_VIP	SETD5	0.01	0.03	0.21	0.831	1
Tau	Micro	SETD5	-0.00	0.06	-0.04	0.972	0.999
Tau	OPC	SETD5	0.03	0.04	0.84	0.403	0.917
Tau	Oligo	SETD5	0.04	0.05	0.79	0.432	1
Tau	PC	SETD5	-0.01	0.10	-0.10	0.922	0.99
Tau	PVM	SETD5	0.07	0.13	0.50	0.619	0.995
Tau	SMC	SETD5	0.27	0.24	1.10	0.272	0.834
Tau	VLMC	SETD5	0.09	0.11	0.83	0.408	0.999
Tau	Astro	SETD6	0.00	0.07	0.01	0.996	0.999
Tau	EN_L2_3_IT	SETD6	0.05	0.06	0.91	0.363	1
Tau	EN_L3_5_IT_1	SETD6	-0.01	0.11	-0.08	0.937	0.999
Tau	EN_L3_5_IT_2	SETD6	-0.04	0.08	-0.46	0.644	1
Tau	EN_L3_5_IT_3	SETD6	0.05	0.08	0.63	0.531	0.999
Tau	EN_L5_6_NP	SETD6	-0.03	0.13	-0.19	0.846	1
Tau	EN_L6B	SETD6	0.29	0.15	1.96	0.0496	1
Tau	EN_L6_CT	SETD6	0.04	0.13	0.29	0.772	1
Tau	EN_L6_IT_1	SETD6	0.09	0.12	0.77	0.441	1
Tau	EN_L6_IT_2	SETD6	-0.22	0.16	-1.36	0.175	0.997
Tau	IN_ADARB2	SETD6	-0.05	0.12	-0.42	0.674	1
Tau	IN_LAMP5_LHX6	SETD6	0.04	0.16	0.29	0.775	1
Tau	IN_LAMP5_RELN	SETD6	0.01	0.13	0.09	0.928	1
Tau	IN_PVALB	SETD6	0.05	0.08	0.65	0.518	1
Tau	IN_PVALB_CHC	SETD6	0.22	0.14	1.55	0.12	1
Tau	IN_SST	SETD6	0.08	0.09	0.90	0.367	1
Tau	IN_VIP	SETD6	0.07	0.07	1.04	0.297	1
Tau	Micro	SETD6	-0.16	0.14	-1.17	0.242	0.999
Tau	OPC	SETD6	0.02	0.09	0.16	0.869	0.986
Tau	Oligo	SETD6	0.02	0.06	0.32	0.751	1
Tau	Astro	SETD7	-0.06	0.08	-0.81	0.419	0.919
Tau	EN_L2_3_IT	SETD7	0.04	0.06	0.56	0.578	1
Tau	EN_L3_5_IT_1	SETD7	0.15	0.10	1.51	0.132	0.999
Tau	EN_L3_5_IT_2	SETD7	-0.00	0.08	-0.02	0.981	1
Tau	EN_L3_5_IT_3	SETD7	-0.01	0.07	-0.09	0.931	0.999
Tau	EN_L5_6_NP	SETD7	0.14	0.13	1.07	0.284	1
Tau	EN_L6B	SETD7	-0.00	0.11	-0.03	0.974	1
Tau	EN_L6_CT	SETD7	0.07	0.11	0.63	0.528	1
Tau	EN_L6_IT_1	SETD7	-0.07	0.12	-0.58	0.562	1
Tau	EN_L6_IT_2	SETD7	0.07	0.12	0.58	0.559	0.997
Tau	Endo	SETD7	0.12	0.17	0.71	0.475	0.942
Tau	IN_ADARB2	SETD7	0.06	0.09	0.71	0.48	1
Tau	IN_LAMP5_LHX6	SETD7	0.04	0.11	0.33	0.738	1
Tau	IN_LAMP5_RELN	SETD7	0.06	0.08	0.78	0.436	0.996
Tau	IN_PVALB	SETD7	0.03	0.06	0.50	0.615	1
Tau	IN_PVALB_CHC	SETD7	0.02	0.08	0.19	0.851	1
Tau	IN_SST	SETD7	0.05	0.07	0.68	0.498	1
Tau	IN_VIP	SETD7	0.00	0.06	0.02	0.986	1
Tau	Micro	SETD7	-0.07	0.09	-0.78	0.437	0.999
Tau	OPC	SETD7	-0.07	0.06	-1.12	0.264	0.875
Tau	Oligo	SETD7	-0.06	0.11	-0.60	0.547	1
Tau	PC	SETD7	0.04	0.46	0.08	0.937	0.993
Tau	VLMC	SETD7	0.13	0.19	0.68	0.494	0.999
Tau	Astro	SETD9	0.01	0.13	0.10	0.923	0.991
Tau	EN_L2_3_IT	SETD9	-0.02	0.13	-0.14	0.891	1
Tau	EN_L3_5_IT_1	SETD9	0.09	0.40	0.23	0.82	0.999
Tau	EN_L3_5_IT_2	SETD9	-0.02	0.15	-0.14	0.888	1
Tau	EN_L3_5_IT_3	SETD9	0.14	0.15	1.00	0.318	0.999
Tau	EN_L6_IT_1	SETD9	0.01	0.48	0.02	0.982	1
Tau	IN_PVALB	SETD9	0.14	0.15	0.95	0.34	1
Tau	IN_SST	SETD9	0.25	0.17	1.46	0.144	1
Tau	IN_VIP	SETD9	-0.02	0.14	-0.15	0.879	1
Tau	Micro	SETD9	-0.11	0.19	-0.58	0.559	0.999
Tau	OPC	SETD9	-0.18	0.14	-1.28	0.2	0.854
Tau	Oligo	SETD9	0.01	0.09	0.16	0.876	1
Tau	Astro	SETDB1	0.02	0.06	0.28	0.781	0.973
Tau	EN_L2_3_IT	SETDB1	0.03	0.04	0.77	0.439	1
Tau	EN_L3_5_IT_1	SETDB1	0.03	0.08	0.40	0.69	0.999
Tau	EN_L3_5_IT_2	SETDB1	-0.01	0.06	-0.18	0.854	1
Tau	EN_L3_5_IT_3	SETDB1	0.02	0.06	0.30	0.761	0.999
Tau	EN_L5_6_NP	SETDB1	0.04	0.11	0.40	0.689	1
Tau	EN_L6B	SETDB1	0.01	0.11	0.05	0.96	1
Tau	EN_L6_CT	SETDB1	-0.02	0.09	-0.17	0.862	1
Tau	EN_L6_IT_1	SETDB1	-0.13	0.09	-1.41	0.158	1
Tau	EN_L6_IT_2	SETDB1	-0.10	0.12	-0.85	0.394	0.997
Tau	Endo	SETDB1	0.65	0.43	1.49	0.135	0.847
Tau	IN_ADARB2	SETDB1	-0.01	0.09	-0.08	0.935	1
Tau	IN_LAMP5_LHX6	SETDB1	0.03	0.11	0.33	0.744	1
Tau	IN_LAMP5_RELN	SETDB1	0.04	0.09	0.45	0.649	0.996
Tau	IN_PVALB	SETDB1	-0.04	0.07	-0.65	0.516	1
Tau	IN_PVALB_CHC	SETDB1	0.12	0.12	1.01	0.314	1
Tau	IN_SST	SETDB1	0.03	0.08	0.41	0.679	1
Tau	IN_VIP	SETDB1	0.00	0.06	0.01	0.99	1
Tau	Micro	SETDB1	-0.07	0.09	-0.85	0.397	0.999
Tau	OPC	SETDB1	0.01	0.06	0.13	0.895	0.993
Tau	Oligo	SETDB1	-0.02	0.04	-0.39	0.696	1
Tau	PC	SETDB1	-0.51	0.47	-1.10	0.272	0.874
Tau	Astro	SETDB2	-0.09	0.07	-1.34	0.179	0.878
Tau	EN_L2_3_IT	SETDB2	0.09	0.05	1.72	0.0846	1
Tau	EN_L3_5_IT_1	SETDB2	0.03	0.08	0.40	0.686	0.999
Tau	EN_L3_5_IT_2	SETDB2	-0.03	0.07	-0.40	0.692	1
Tau	EN_L3_5_IT_3	SETDB2	0.01	0.06	0.15	0.882	0.999
Tau	EN_L5_6_NP	SETDB2	0.12	0.10	1.15	0.249	1
Tau	EN_L6B	SETDB2	0.13	0.11	1.17	0.243	1
Tau	EN_L6_CT	SETDB2	0.10	0.09	1.14	0.253	1
Tau	EN_L6_IT_1	SETDB2	0.07	0.08	0.85	0.395	1
Tau	EN_L6_IT_2	SETDB2	0.02	0.10	0.18	0.858	0.997
Tau	Endo	SETDB2	-1.50	0.46	-3.22	0.00129	0.322
Tau	IN_ADARB2	SETDB2	0.00	0.09	0.02	0.982	1
Tau	IN_LAMP5_LHX6	SETDB2	-0.03	0.11	-0.27	0.788	1
Tau	IN_LAMP5_RELN	SETDB2	0.06	0.09	0.65	0.516	0.996
Tau	IN_PVALB	SETDB2	-0.00	0.06	-0.01	0.994	1
Tau	IN_PVALB_CHC	SETDB2	-0.04	0.11	-0.37	0.71	1
Tau	IN_SST	SETDB2	0.06	0.07	0.85	0.396	1
Tau	IN_VIP	SETDB2	0.10	0.07	1.52	0.13	1
Tau	Micro	SETDB2	0.06	0.09	0.62	0.533	0.999
Tau	OPC	SETDB2	-0.04	0.06	-0.66	0.506	0.935
Tau	Oligo	SETDB2	0.02	0.05	0.47	0.638	1
Tau	PC	SETDB2	-0.15	0.48	-0.31	0.758	0.967
Tau	PVM	SETDB2	-0.50	0.26	-1.91	0.0561	0.995
Tau	VLMC	SETDB2	0.01	0.23	0.02	0.982	0.999
Tau	Astro	SETMAR	-0.11	0.09	-1.23	0.217	0.881
Tau	EN_L2_3_IT	SETMAR	0.00	0.07	0.05	0.962	1
Tau	EN_L3_5_IT_1	SETMAR	-0.09	0.14	-0.69	0.493	0.999
Tau	EN_L3_5_IT_2	SETMAR	-0.06	0.10	-0.56	0.579	1
Tau	EN_L3_5_IT_3	SETMAR	-0.00	0.10	-0.03	0.976	0.999
Tau	EN_L6B	SETMAR	0.07	0.16	0.42	0.672	1
Tau	EN_L6_CT	SETMAR	-0.03	0.17	-0.15	0.88	1
Tau	EN_L6_IT_1	SETMAR	0.13	0.15	0.87	0.384	1
Tau	IN_ADARB2	SETMAR	-0.15	0.15	-0.95	0.342	1
Tau	IN_LAMP5_RELN	SETMAR	0.03	0.17	0.16	0.876	1
Tau	IN_PVALB	SETMAR	-0.04	0.11	-0.40	0.689	1
Tau	IN_SST	SETMAR	0.04	0.12	0.38	0.703	1
Tau	IN_VIP	SETMAR	-0.01	0.10	-0.13	0.9	1
Tau	Micro	SETMAR	0.03	0.13	0.23	0.818	0.999
Tau	OPC	SETMAR	-0.07	0.10	-0.70	0.487	0.934
Tau	Oligo	SETMAR	0.09	0.08	1.15	0.25	1
Tau	Adaptive	SETX	-0.23	0.21	-1.06	0.288	0.999
Tau	Astro	SETX	0.10	0.05	1.91	0.0556	0.844
Tau	EN_L2_3_IT	SETX	0.03	0.03	0.83	0.404	1
Tau	EN_L3_5_IT_1	SETX	0.04	0.05	0.82	0.412	0.999
Tau	EN_L3_5_IT_2	SETX	0.04	0.04	1.14	0.256	1
Tau	EN_L3_5_IT_3	SETX	0.01	0.05	0.25	0.799	0.999
Tau	EN_L5_6_NP	SETX	0.08	0.07	1.18	0.238	1
Tau	EN_L6B	SETX	0.06	0.07	0.81	0.416	1
Tau	EN_L6_CT	SETX	-0.00	0.06	-0.08	0.936	1
Tau	EN_L6_IT_1	SETX	0.06	0.06	1.12	0.265	1
Tau	EN_L6_IT_2	SETX	0.08	0.07	1.04	0.298	0.997
Tau	Endo	SETX	0.19	0.12	1.49	0.136	0.847
Tau	IN_ADARB2	SETX	0.07	0.06	1.06	0.289	1
Tau	IN_LAMP5_LHX6	SETX	0.05	0.07	0.78	0.435	1
Tau	IN_LAMP5_RELN	SETX	0.03	0.06	0.48	0.629	0.996
Tau	IN_PVALB	SETX	0.02	0.04	0.42	0.678	1
Tau	IN_PVALB_CHC	SETX	0.06	0.08	0.73	0.463	1
Tau	IN_SST	SETX	0.06	0.05	1.13	0.26	1
Tau	IN_VIP	SETX	0.03	0.04	0.88	0.377	1
Tau	Micro	SETX	0.05	0.06	0.93	0.35	0.999
Tau	OPC	SETX	0.10	0.05	2.06	0.0396	0.82
Tau	Oligo	SETX	0.06	0.03	1.75	0.0798	1
Tau	PC	SETX	0.15	0.11	1.33	0.185	0.849
Tau	PVM	SETX	-0.01	0.15	-0.10	0.92	0.995
Tau	SMC	SETX	0.35	0.26	1.37	0.171	0.774
Tau	VLMC	SETX	0.23	0.16	1.43	0.153	0.999
Tau	Astro	SEZ6	-0.08	0.08	-0.91	0.364	0.907
Tau	EN_L2_3_IT	SEZ6	-0.01	0.08	-0.11	0.91	1
Tau	EN_L3_5_IT_1	SEZ6	-0.07	0.11	-0.64	0.522	0.999
Tau	EN_L3_5_IT_2	SEZ6	-0.15	0.08	-1.84	0.0655	1
Tau	EN_L3_5_IT_3	SEZ6	-0.09	0.08	-1.12	0.264	0.999
Tau	EN_L5_6_NP	SEZ6	-0.03	0.08	-0.35	0.725	1
Tau	EN_L6B	SEZ6	-0.21	0.13	-1.59	0.112	1
Tau	EN_L6_CT	SEZ6	-0.05	0.12	-0.37	0.713	1
Tau	EN_L6_IT_1	SEZ6	-0.15	0.13	-1.16	0.246	1
Tau	EN_L6_IT_2	SEZ6	0.03	0.19	0.15	0.884	0.997
Tau	IN_ADARB2	SEZ6	-0.04	0.10	-0.40	0.69	1
Tau	IN_LAMP5_LHX6	SEZ6	-0.01	0.12	-0.07	0.941	1
Tau	IN_LAMP5_RELN	SEZ6	0.09	0.08	1.09	0.277	0.996
Tau	IN_PVALB	SEZ6	-0.01	0.09	-0.17	0.866	1
Tau	IN_PVALB_CHC	SEZ6	-0.00	0.10	-0.05	0.961	1
Tau	IN_SST	SEZ6	-0.11	0.10	-1.12	0.264	1
Tau	IN_VIP	SEZ6	0.03	0.06	0.48	0.629	1
Tau	Micro	SEZ6	-0.05	0.15	-0.32	0.745	0.999
Tau	OPC	SEZ6	-0.19	0.10	-1.81	0.07	0.823
Tau	Oligo	SEZ6	-0.03	0.07	-0.50	0.618	1
Tau	Astro	SEZ6L	-0.03	0.13	-0.27	0.789	0.974
Tau	EN_L2_3_IT	SEZ6L	-0.06	0.09	-0.74	0.46	1
Tau	EN_L3_5_IT_1	SEZ6L	-0.05	0.08	-0.54	0.587	0.999
Tau	EN_L3_5_IT_2	SEZ6L	-0.04	0.09	-0.42	0.678	1
Tau	EN_L3_5_IT_3	SEZ6L	-0.01	0.09	-0.17	0.868	0.999
Tau	EN_L5_6_NP	SEZ6L	-0.06	0.12	-0.54	0.59	1
Tau	EN_L6B	SEZ6L	0.01	0.09	0.13	0.9	1
Tau	EN_L6_CT	SEZ6L	0.01	0.10	0.14	0.885	1
Tau	EN_L6_IT_1	SEZ6L	-0.02	0.11	-0.17	0.861	1
Tau	EN_L6_IT_2	SEZ6L	-0.09	0.15	-0.61	0.54	0.997
Tau	IN_ADARB2	SEZ6L	-0.06	0.08	-0.77	0.439	1
Tau	IN_LAMP5_LHX6	SEZ6L	-0.07	0.16	-0.45	0.649	1
Tau	IN_LAMP5_RELN	SEZ6L	0.20	0.16	1.20	0.231	0.996
Tau	IN_PVALB	SEZ6L	-0.03	0.11	-0.30	0.764	1
Tau	IN_PVALB_CHC	SEZ6L	0.08	0.08	1.07	0.283	1
Tau	IN_SST	SEZ6L	-0.05	0.12	-0.46	0.643	1
Tau	IN_VIP	SEZ6L	0.00	0.06	0.01	0.995	1
Tau	Micro	SEZ6L	0.06	0.14	0.43	0.667	0.999
Tau	OPC	SEZ6L	-0.10	0.11	-0.93	0.352	0.902
Tau	Oligo	SEZ6L	0.00	0.10	0.00	0.998	1
Tau	Astro	SEZ6L2	0.06	0.08	0.74	0.462	0.922
Tau	EN_L2_3_IT	SEZ6L2	-0.07	0.06	-1.15	0.25	1
Tau	EN_L3_5_IT_1	SEZ6L2	0.00	0.08	0.03	0.976	0.999
Tau	EN_L3_5_IT_2	SEZ6L2	-0.03	0.06	-0.44	0.662	1
Tau	EN_L3_5_IT_3	SEZ6L2	0.02	0.07	0.29	0.768	0.999
Tau	EN_L5_6_NP	SEZ6L2	0.01	0.08	0.08	0.936	1
Tau	EN_L6B	SEZ6L2	0.01	0.10	0.10	0.917	1
Tau	EN_L6_CT	SEZ6L2	-0.00	0.08	-0.05	0.958	1
Tau	EN_L6_IT_1	SEZ6L2	-0.07	0.09	-0.74	0.461	1
Tau	EN_L6_IT_2	SEZ6L2	-0.09	0.11	-0.86	0.392	0.997
Tau	IN_ADARB2	SEZ6L2	-0.05	0.08	-0.62	0.536	1
Tau	IN_LAMP5_LHX6	SEZ6L2	0.02	0.09	0.27	0.784	1
Tau	IN_LAMP5_RELN	SEZ6L2	-0.01	0.07	-0.12	0.907	1
Tau	IN_PVALB	SEZ6L2	-0.00	0.06	-0.05	0.959	1
Tau	IN_PVALB_CHC	SEZ6L2	0.01	0.08	0.16	0.872	1
Tau	IN_SST	SEZ6L2	0.09	0.07	1.23	0.218	1
Tau	IN_VIP	SEZ6L2	-0.01	0.06	-0.22	0.826	1
Tau	Micro	SEZ6L2	-0.09	0.13	-0.70	0.483	0.999
Tau	OPC	SEZ6L2	-0.05	0.08	-0.63	0.531	0.939
Tau	Oligo	SEZ6L2	0.00	0.07	0.02	0.987	1
Tau	Adaptive	SF1	0.35	0.28	1.26	0.207	0.999
Tau	Astro	SF1	-0.04	0.06	-0.60	0.549	0.934
Tau	EN_L2_3_IT	SF1	0.00	0.05	0.07	0.943	1
Tau	EN_L3_5_IT_1	SF1	-0.03	0.07	-0.46	0.647	0.999
Tau	EN_L3_5_IT_2	SF1	-0.03	0.06	-0.53	0.598	1
Tau	EN_L3_5_IT_3	SF1	-0.06	0.07	-0.91	0.363	0.999
Tau	EN_L5_6_NP	SF1	-0.10	0.08	-1.18	0.239	1
Tau	EN_L6B	SF1	-0.08	0.10	-0.79	0.428	1
Tau	EN_L6_CT	SF1	-0.09	0.09	-1.00	0.319	1
Tau	EN_L6_IT_1	SF1	0.03	0.09	0.38	0.701	1
Tau	EN_L6_IT_2	SF1	-0.16	0.09	-1.74	0.0825	0.997
Tau	Endo	SF1	-0.18	0.14	-1.32	0.188	0.88
Tau	IN_ADARB2	SF1	0.02	0.08	0.27	0.789	1
Tau	IN_LAMP5_LHX6	SF1	-0.01	0.08	-0.10	0.917	1
Tau	IN_LAMP5_RELN	SF1	-0.03	0.07	-0.48	0.634	0.996
Tau	IN_PVALB	SF1	-0.03	0.06	-0.42	0.673	1
Tau	IN_PVALB_CHC	SF1	-0.05	0.09	-0.53	0.599	1
Tau	IN_SST	SF1	-0.06	0.07	-0.97	0.334	1
Tau	IN_VIP	SF1	-0.03	0.06	-0.57	0.57	1
Tau	Micro	SF1	0.07	0.08	0.92	0.359	0.999
Tau	OPC	SF1	0.00	0.06	0.09	0.928	0.995
Tau	Oligo	SF1	-0.04	0.05	-0.89	0.374	1
Tau	PC	SF1	0.08	0.11	0.73	0.466	0.913
Tau	PVM	SF1	0.06	0.18	0.34	0.73	0.995
Tau	SMC	SF1	-0.13	0.74	-0.18	0.856	0.982
Tau	VLMC	SF1	-0.34	0.15	-2.20	0.0278	0.999
Tau	Astro	SF3A1	0.02	0.07	0.23	0.816	0.981
Tau	EN_L2_3_IT	SF3A1	0.07	0.06	1.09	0.276	1
Tau	EN_L3_5_IT_1	SF3A1	-0.19	0.13	-1.47	0.142	0.999
Tau	EN_L3_5_IT_2	SF3A1	-0.06	0.08	-0.78	0.436	1
Tau	EN_L3_5_IT_3	SF3A1	0.06	0.09	0.65	0.518	0.999
Tau	EN_L5_6_NP	SF3A1	0.07	0.36	0.20	0.838	1
Tau	EN_L6B	SF3A1	0.29	0.47	0.60	0.546	1
Tau	EN_L6_CT	SF3A1	0.08	0.15	0.53	0.597	1
Tau	EN_L6_IT_1	SF3A1	-0.06	0.14	-0.45	0.655	1
Tau	EN_L6_IT_2	SF3A1	0.08	0.48	0.16	0.873	0.997
Tau	IN_ADARB2	SF3A1	-0.08	0.14	-0.56	0.578	1
Tau	IN_LAMP5_RELN	SF3A1	0.18	0.13	1.36	0.174	0.996
Tau	IN_PVALB	SF3A1	0.00	0.09	0.02	0.984	1
Tau	IN_SST	SF3A1	0.08	0.10	0.76	0.448	1
Tau	IN_VIP	SF3A1	0.04	0.08	0.49	0.625	1
Tau	Micro	SF3A1	0.05	0.13	0.37	0.71	0.999
Tau	OPC	SF3A1	-0.00	0.10	-0.04	0.965	0.996
Tau	Oligo	SF3A1	0.07	0.06	1.08	0.281	1
Tau	Astro	SF3A2	-0.02	0.09	-0.27	0.791	0.975
Tau	EN_L2_3_IT	SF3A2	0.01	0.07	0.19	0.848	1
Tau	EN_L3_5_IT_1	SF3A2	-0.25	0.32	-0.77	0.442	0.999
Tau	EN_L3_5_IT_2	SF3A2	-0.10	0.09	-1.06	0.291	1
Tau	EN_L3_5_IT_3	SF3A2	0.08	0.10	0.82	0.412	0.999
Tau	EN_L6_CT	SF3A2	0.08	0.45	0.17	0.865	1
Tau	EN_L6_IT_1	SF3A2	-0.06	0.15	-0.41	0.683	1
Tau	IN_ADARB2	SF3A2	0.03	0.15	0.18	0.86	1
Tau	IN_LAMP5_RELN	SF3A2	-0.09	0.15	-0.63	0.528	0.996
Tau	IN_PVALB	SF3A2	-0.03	0.11	-0.24	0.808	1
Tau	IN_SST	SF3A2	0.02	0.13	0.13	0.899	1
Tau	IN_VIP	SF3A2	-0.07	0.10	-0.73	0.464	1
Tau	Micro	SF3A2	0.01	0.16	0.06	0.955	0.999
Tau	OPC	SF3A2	-0.07	0.10	-0.71	0.477	0.934
Tau	Oligo	SF3A2	-0.09	0.07	-1.23	0.217	1
Tau	Astro	SF3A3	0.05	0.05	1.03	0.303	0.894
Tau	EN_L2_3_IT	SF3A3	-0.02	0.04	-0.57	0.565	1
Tau	EN_L3_5_IT_1	SF3A3	-0.04	0.08	-0.44	0.658	0.999
Tau	EN_L3_5_IT_2	SF3A3	-0.03	0.06	-0.49	0.626	1
Tau	EN_L3_5_IT_3	SF3A3	-0.02	0.06	-0.26	0.793	0.999
Tau	EN_L5_6_NP	SF3A3	-0.28	0.10	-2.83	0.00461	1
Tau	EN_L6B	SF3A3	-0.02	0.13	-0.18	0.86	1
Tau	EN_L6_CT	SF3A3	-0.06	0.11	-0.57	0.567	1
Tau	EN_L6_IT_1	SF3A3	0.01	0.11	0.13	0.895	1
Tau	EN_L6_IT_2	SF3A3	-0.22	0.13	-1.64	0.1	0.997
Tau	Endo	SF3A3	-0.75	0.59	-1.27	0.204	0.886
Tau	IN_ADARB2	SF3A3	-0.02	0.12	-0.15	0.879	1
Tau	IN_LAMP5_LHX6	SF3A3	-0.08	0.12	-0.63	0.53	1
Tau	IN_LAMP5_RELN	SF3A3	-0.01	0.09	-0.12	0.906	1
Tau	IN_PVALB	SF3A3	-0.05	0.07	-0.71	0.478	1
Tau	IN_PVALB_CHC	SF3A3	-0.13	0.14	-0.95	0.344	1
Tau	IN_SST	SF3A3	-0.00	0.08	-0.01	0.993	1
Tau	IN_VIP	SF3A3	0.01	0.06	0.16	0.871	1
Tau	Micro	SF3A3	0.14	0.11	1.27	0.205	0.999
Tau	OPC	SF3A3	0.14	0.07	2.10	0.0357	0.82
Tau	Oligo	SF3A3	0.06	0.05	1.40	0.161	1
Tau	PC	SF3A3	-0.38	0.39	-0.97	0.331	0.887
Tau	Adaptive	SF3B1	-0.08	0.25	-0.34	0.735	0.999
Tau	Astro	SF3B1	0.01	0.05	0.12	0.904	0.991
Tau	EN_L2_3_IT	SF3B1	0.00	0.04	0.03	0.977	1
Tau	EN_L3_5_IT_1	SF3B1	0.06	0.05	1.02	0.306	0.999
Tau	EN_L3_5_IT_2	SF3B1	0.01	0.05	0.29	0.771	1
Tau	EN_L3_5_IT_3	SF3B1	-0.06	0.05	-1.23	0.218	0.999
Tau	EN_L5_6_NP	SF3B1	-0.02	0.07	-0.30	0.766	1
Tau	EN_L6B	SF3B1	-0.01	0.07	-0.08	0.938	1
Tau	EN_L6_CT	SF3B1	-0.02	0.06	-0.37	0.71	1
Tau	EN_L6_IT_1	SF3B1	0.02	0.06	0.40	0.692	1
Tau	EN_L6_IT_2	SF3B1	0.02	0.09	0.20	0.844	0.997
Tau	Endo	SF3B1	0.17	0.12	1.46	0.144	0.851
Tau	IN_ADARB2	SF3B1	0.05	0.06	0.79	0.43	1
Tau	IN_LAMP5_LHX6	SF3B1	0.04	0.08	0.47	0.637	1
Tau	IN_LAMP5_RELN	SF3B1	0.14	0.06	2.29	0.0221	0.996
Tau	IN_PVALB	SF3B1	0.06	0.05	1.17	0.242	1
Tau	IN_PVALB_CHC	SF3B1	0.05	0.08	0.72	0.473	1
Tau	IN_SST	SF3B1	0.07	0.06	1.19	0.234	1
Tau	IN_VIP	SF3B1	0.06	0.05	1.32	0.188	1
Tau	Micro	SF3B1	-0.05	0.07	-0.75	0.456	0.999
Tau	OPC	SF3B1	0.03	0.04	0.66	0.508	0.936
Tau	Oligo	SF3B1	0.05	0.04	1.19	0.236	1
Tau	PC	SF3B1	0.08	0.10	0.76	0.446	0.907
Tau	PVM	SF3B1	-0.10	0.18	-0.56	0.578	0.995
Tau	SMC	SF3B1	-0.69	0.88	-0.79	0.431	0.899
Tau	VLMC	SF3B1	0.11	0.14	0.77	0.44	0.999
Tau	Astro	SF3B2	0.11	0.07	1.67	0.0953	0.857
Tau	EN_L2_3_IT	SF3B2	0.01	0.05	0.20	0.839	1
Tau	EN_L3_5_IT_1	SF3B2	0.06	0.08	0.66	0.508	0.999
Tau	EN_L3_5_IT_2	SF3B2	0.04	0.06	0.73	0.466	1
Tau	EN_L3_5_IT_3	SF3B2	0.02	0.07	0.24	0.808	0.999
Tau	EN_L5_6_NP	SF3B2	0.01	0.10	0.06	0.953	1
Tau	EN_L6B	SF3B2	0.14	0.12	1.16	0.246	1
Tau	EN_L6_CT	SF3B2	0.13	0.11	1.14	0.253	1
Tau	EN_L6_IT_1	SF3B2	0.08	0.10	0.84	0.399	1
Tau	EN_L6_IT_2	SF3B2	0.16	0.13	1.22	0.221	0.997
Tau	Endo	SF3B2	0.37	0.55	0.68	0.498	0.948
Tau	IN_ADARB2	SF3B2	0.12	0.10	1.19	0.235	1
Tau	IN_LAMP5_LHX6	SF3B2	-0.05	0.12	-0.40	0.688	1
Tau	IN_LAMP5_RELN	SF3B2	0.11	0.09	1.19	0.235	0.996
Tau	IN_PVALB	SF3B2	0.01	0.08	0.13	0.896	1
Tau	IN_PVALB_CHC	SF3B2	-0.11	0.12	-0.90	0.368	1
Tau	IN_SST	SF3B2	-0.02	0.08	-0.26	0.798	1
Tau	IN_VIP	SF3B2	0.07	0.06	1.14	0.256	1
Tau	Micro	SF3B2	0.09	0.09	1.11	0.268	0.999
Tau	OPC	SF3B2	0.09	0.06	1.55	0.122	0.841
Tau	Oligo	SF3B2	0.11	0.07	1.43	0.154	1
Tau	PC	SF3B2	0.16	0.41	0.40	0.688	0.949
Tau	Astro	SF3B3	0.01	0.06	0.17	0.863	0.986
Tau	EN_L2_3_IT	SF3B3	0.01	0.04	0.19	0.853	1
Tau	EN_L3_5_IT_1	SF3B3	-0.02	0.07	-0.37	0.714	0.999
Tau	EN_L3_5_IT_2	SF3B3	0.01	0.05	0.28	0.778	1
Tau	EN_L3_5_IT_3	SF3B3	0.05	0.06	0.85	0.393	0.999
Tau	EN_L5_6_NP	SF3B3	0.12	0.09	1.30	0.192	1
Tau	EN_L6B	SF3B3	-0.11	0.11	-1.02	0.307	1
Tau	EN_L6_CT	SF3B3	0.00	0.10	0.02	0.986	1
Tau	EN_L6_IT_1	SF3B3	-0.01	0.09	-0.07	0.945	1
Tau	EN_L6_IT_2	SF3B3	0.04	0.12	0.32	0.748	0.997
Tau	Endo	SF3B3	-0.45	0.46	-0.97	0.331	0.929
Tau	IN_ADARB2	SF3B3	-0.05	0.09	-0.54	0.592	1
Tau	IN_LAMP5_LHX6	SF3B3	-0.01	0.10	-0.14	0.89	1
Tau	IN_LAMP5_RELN	SF3B3	0.01	0.08	0.18	0.859	1
Tau	IN_PVALB	SF3B3	0.00	0.05	0.04	0.97	1
Tau	IN_PVALB_CHC	SF3B3	0.02	0.09	0.25	0.804	1
Tau	IN_SST	SF3B3	0.05	0.07	0.69	0.493	1
Tau	IN_VIP	SF3B3	0.01	0.05	0.16	0.871	1
Tau	Micro	SF3B3	0.02	0.09	0.22	0.829	0.999
Tau	OPC	SF3B3	0.09	0.06	1.50	0.133	0.841
Tau	Oligo	SF3B3	0.04	0.04	1.05	0.294	1
Tau	PC	SF3B3	0.19	0.14	1.43	0.153	0.818
Tau	VLMC	SF3B3	0.21	0.19	1.10	0.273	0.999
Tau	Astro	SF3B4	0.02	0.10	0.21	0.832	0.982
Tau	EN_L2_3_IT	SF3B4	0.03	0.08	0.35	0.73	1
Tau	EN_L3_5_IT_1	SF3B4	0.16	0.15	1.09	0.275	0.999
Tau	EN_L3_5_IT_2	SF3B4	-0.04	0.11	-0.42	0.673	1
Tau	EN_L3_5_IT_3	SF3B4	0.11	0.12	0.90	0.37	0.999
Tau	EN_L6_IT_1	SF3B4	0.33	0.49	0.67	0.505	1
Tau	IN_PVALB	SF3B4	-0.02	0.14	-0.16	0.873	1
Tau	IN_SST	SF3B4	-0.18	0.14	-1.35	0.178	1
Tau	IN_VIP	SF3B4	-0.15	0.11	-1.40	0.163	1
Tau	Micro	SF3B4	0.08	0.17	0.49	0.627	0.999
Tau	OPC	SF3B4	0.14	0.12	1.17	0.241	0.864
Tau	Oligo	SF3B4	0.03	0.08	0.34	0.731	1
Tau	Astro	SF3B5	-0.02	0.10	-0.24	0.811	0.98
Tau	EN_L2_3_IT	SF3B5	-0.05	0.09	-0.50	0.619	1
Tau	EN_L3_5_IT_2	SF3B5	0.14	0.12	1.12	0.264	1
Tau	EN_L3_5_IT_3	SF3B5	-0.03	0.12	-0.27	0.784	0.999
Tau	EN_L6_IT_1	SF3B5	0.66	0.63	1.05	0.294	1
Tau	IN_PVALB	SF3B5	0.12	0.15	0.82	0.411	1
Tau	IN_VIP	SF3B5	0.19	0.13	1.43	0.151	1
Tau	Micro	SF3B5	-0.18	0.16	-1.15	0.251	0.999
Tau	OPC	SF3B5	-0.09	0.12	-0.80	0.424	0.92
Tau	Oligo	SF3B5	0.02	0.06	0.33	0.741	1
Tau	Astro	SF3B6	0.01	0.08	0.11	0.914	0.991
Tau	EN_L2_3_IT	SF3B6	0.04	0.06	0.71	0.477	1
Tau	EN_L3_5_IT_1	SF3B6	0.14	0.14	1.06	0.29	0.999
Tau	EN_L3_5_IT_2	SF3B6	0.04	0.09	0.45	0.652	1
Tau	EN_L3_5_IT_3	SF3B6	0.08	0.10	0.79	0.429	0.999
Tau	EN_L5_6_NP	SF3B6	-0.72	0.43	-1.68	0.0927	1
Tau	EN_L6B	SF3B6	-0.67	0.59	-1.13	0.257	1
Tau	EN_L6_CT	SF3B6	-0.28	0.43	-0.64	0.522	1
Tau	EN_L6_IT_1	SF3B6	0.07	0.15	0.50	0.618	1
Tau	EN_L6_IT_2	SF3B6	0.18	0.46	0.39	0.693	0.997
Tau	IN_ADARB2	SF3B6	0.35	0.13	2.77	0.00564	1
Tau	IN_LAMP5_RELN	SF3B6	0.02	0.13	0.13	0.899	1
Tau	IN_PVALB	SF3B6	0.12	0.10	1.17	0.242	1
Tau	IN_SST	SF3B6	0.07	0.11	0.59	0.557	1
Tau	IN_VIP	SF3B6	0.08	0.09	0.92	0.357	1
Tau	Micro	SF3B6	0.01	0.15	0.05	0.962	0.999
Tau	OPC	SF3B6	-0.04	0.10	-0.45	0.649	0.958
Tau	Oligo	SF3B6	0.03	0.06	0.48	0.628	1
Tau	Adaptive	SFI1	0.32	0.29	1.07	0.283	0.999
Tau	Astro	SFI1	0.01	0.05	0.14	0.886	0.99
Tau	EN_L2_3_IT	SFI1	-0.04	0.06	-0.70	0.482	1
Tau	EN_L3_5_IT_1	SFI1	-0.01	0.06	-0.13	0.893	0.999
Tau	EN_L3_5_IT_2	SFI1	0.00	0.05	0.08	0.939	1
Tau	EN_L3_5_IT_3	SFI1	-0.04	0.06	-0.74	0.459	0.999
Tau	EN_L5_6_NP	SFI1	0.01	0.10	0.07	0.946	1
Tau	EN_L6B	SFI1	0.01	0.11	0.07	0.943	1
Tau	EN_L6_CT	SFI1	-0.01	0.08	-0.17	0.867	1
Tau	EN_L6_IT_1	SFI1	-0.11	0.09	-1.22	0.222	1
Tau	EN_L6_IT_2	SFI1	0.07	0.09	0.75	0.453	0.997
Tau	Endo	SFI1	0.14	0.59	0.24	0.81	0.985
Tau	IN_ADARB2	SFI1	0.05	0.07	0.62	0.537	1
Tau	IN_LAMP5_LHX6	SFI1	0.01	0.09	0.10	0.917	1
Tau	IN_LAMP5_RELN	SFI1	0.04	0.10	0.38	0.703	0.998
Tau	IN_PVALB	SFI1	-0.09	0.06	-1.54	0.124	1
Tau	IN_PVALB_CHC	SFI1	0.05	0.10	0.52	0.601	1
Tau	IN_SST	SFI1	-0.06	0.06	-0.99	0.321	1
Tau	IN_VIP	SFI1	-0.06	0.05	-1.22	0.223	1
Tau	Micro	SFI1	0.05	0.10	0.53	0.598	0.999
Tau	OPC	SFI1	-0.06	0.07	-0.86	0.389	0.914
Tau	Oligo	SFI1	0.06	0.05	1.19	0.235	1
Tau	PC	SFI1	-0.33	0.38	-0.87	0.386	0.902
Tau	Astro	SFMBT1	0.06	0.05	1.14	0.255	0.886
Tau	EN_L2_3_IT	SFMBT1	0.02	0.05	0.33	0.744	1
Tau	EN_L3_5_IT_1	SFMBT1	0.07	0.08	0.88	0.379	0.999
Tau	EN_L3_5_IT_2	SFMBT1	0.07	0.06	1.05	0.294	1
Tau	EN_L3_5_IT_3	SFMBT1	-0.03	0.07	-0.40	0.691	0.999
Tau	EN_L5_6_NP	SFMBT1	-0.20	0.11	-1.72	0.0847	1
Tau	EN_L6B	SFMBT1	-0.03	0.12	-0.26	0.792	1
Tau	EN_L6_CT	SFMBT1	-0.17	0.12	-1.35	0.179	1
Tau	EN_L6_IT_1	SFMBT1	0.10	0.11	0.96	0.335	1
Tau	EN_L6_IT_2	SFMBT1	-0.01	0.17	-0.07	0.946	0.997
Tau	Endo	SFMBT1	-0.01	0.54	-0.02	0.982	0.997
Tau	IN_ADARB2	SFMBT1	0.06	0.10	0.59	0.554	1
Tau	IN_LAMP5_LHX6	SFMBT1	0.01	0.13	0.10	0.921	1
Tau	IN_LAMP5_RELN	SFMBT1	-0.08	0.09	-0.82	0.41	0.996
Tau	IN_PVALB	SFMBT1	0.05	0.08	0.59	0.558	1
Tau	IN_PVALB_CHC	SFMBT1	0.01	0.13	0.09	0.931	1
Tau	IN_SST	SFMBT1	-0.04	0.09	-0.44	0.659	1
Tau	IN_VIP	SFMBT1	0.05	0.05	0.95	0.341	1
Tau	Micro	SFMBT1	0.03	0.09	0.31	0.757	0.999
Tau	OPC	SFMBT1	0.07	0.06	1.13	0.261	0.874
Tau	Oligo	SFMBT1	-0.03	0.05	-0.61	0.544	1
Tau	Adaptive	SFMBT2	0.09	0.30	0.30	0.766	0.999
Tau	Astro	SFMBT2	0.03	0.06	0.40	0.687	0.961
Tau	EN_L2_3_IT	SFMBT2	-0.11	0.12	-0.91	0.364	1
Tau	EN_L3_5_IT_1	SFMBT2	-0.06	0.10	-0.63	0.531	0.999
Tau	EN_L3_5_IT_2	SFMBT2	0.12	0.14	0.83	0.404	1
Tau	EN_L3_5_IT_3	SFMBT2	0.11	0.15	0.75	0.454	0.999
Tau	EN_L6B	SFMBT2	0.26	0.17	1.51	0.13	1
Tau	EN_L6_CT	SFMBT2	0.05	0.11	0.48	0.633	1
Tau	EN_L6_IT_1	SFMBT2	-0.10	0.13	-0.75	0.452	1
Tau	EN_L6_IT_2	SFMBT2	0.03	0.13	0.27	0.79	0.997
Tau	Endo	SFMBT2	0.04	0.14	0.29	0.773	0.981
Tau	IN_ADARB2	SFMBT2	0.14	0.09	1.48	0.139	1
Tau	IN_LAMP5_LHX6	SFMBT2	0.07	0.22	0.33	0.743	1
Tau	IN_LAMP5_RELN	SFMBT2	0.19	0.11	1.84	0.0651	0.996
Tau	IN_PVALB	SFMBT2	0.00	0.05	0.02	0.988	1
Tau	IN_PVALB_CHC	SFMBT2	0.07	0.06	1.11	0.267	1
Tau	IN_SST	SFMBT2	0.08	0.08	0.97	0.333	1
Tau	IN_VIP	SFMBT2	-0.07	0.11	-0.71	0.48	1
Tau	Micro	SFMBT2	-0.07	0.12	-0.57	0.566	0.999
Tau	OPC	SFMBT2	0.01	0.14	0.10	0.919	0.995
Tau	Oligo	SFMBT2	0.06	0.08	0.71	0.477	1
Tau	PC	SFMBT2	-0.03	0.21	-0.16	0.869	0.985
Tau	PVM	SFMBT2	-0.12	0.19	-0.62	0.533	0.995
Tau	VLMC	SFMBT2	0.26	0.20	1.30	0.194	0.999
Tau	Adaptive	SFPQ	-0.52	0.30	-1.73	0.0845	0.999
Tau	Astro	SFPQ	0.04	0.06	0.61	0.541	0.931
Tau	EN_L2_3_IT	SFPQ	0.04	0.05	0.78	0.437	1
Tau	EN_L3_5_IT_1	SFPQ	0.01	0.06	0.17	0.862	0.999
Tau	EN_L3_5_IT_2	SFPQ	0.03	0.06	0.51	0.61	1
Tau	EN_L3_5_IT_3	SFPQ	0.02	0.06	0.33	0.744	0.999
Tau	EN_L5_6_NP	SFPQ	0.02	0.07	0.38	0.707	1
Tau	EN_L6B	SFPQ	-0.05	0.08	-0.64	0.523	1
Tau	EN_L6_CT	SFPQ	0.03	0.06	0.49	0.626	1
Tau	EN_L6_IT_1	SFPQ	0.04	0.06	0.56	0.573	1
Tau	EN_L6_IT_2	SFPQ	0.11	0.07	1.57	0.117	0.997
Tau	Endo	SFPQ	0.07	0.10	0.65	0.515	0.95
Tau	IN_ADARB2	SFPQ	0.05	0.07	0.68	0.497	1
Tau	IN_LAMP5_LHX6	SFPQ	0.05	0.07	0.73	0.468	1
Tau	IN_LAMP5_RELN	SFPQ	0.06	0.07	0.83	0.404	0.996
Tau	IN_PVALB	SFPQ	0.04	0.06	0.67	0.501	1
Tau	IN_PVALB_CHC	SFPQ	0.04	0.08	0.54	0.587	1
Tau	IN_SST	SFPQ	0.07	0.06	1.11	0.269	1
Tau	IN_VIP	SFPQ	0.04	0.05	0.76	0.445	1
Tau	Micro	SFPQ	0.10	0.07	1.45	0.148	0.999
Tau	OPC	SFPQ	0.02	0.06	0.35	0.728	0.974
Tau	Oligo	SFPQ	0.07	0.04	1.54	0.124	1
Tau	PC	SFPQ	0.20	0.11	1.82	0.0684	0.711
Tau	PVM	SFPQ	0.05	0.18	0.27	0.785	0.995
Tau	SMC	SFPQ	0.20	0.24	0.82	0.415	0.885
Tau	VLMC	SFPQ	0.10	0.13	0.81	0.419	0.999
Tau	Astro	SFR1	0.17	0.13	1.29	0.197	0.881
Tau	EN_L2_3_IT	SFR1	0.10	0.11	0.93	0.353	1
Tau	EN_L3_5_IT_2	SFR1	-0.08	0.29	-0.26	0.792	1
Tau	EN_L3_5_IT_3	SFR1	-0.23	0.35	-0.66	0.512	0.999
Tau	IN_PVALB	SFR1	-0.50	0.32	-1.57	0.115	1
Tau	IN_VIP	SFR1	-0.08	0.14	-0.55	0.584	1
Tau	Oligo	SFR1	-0.12	0.07	-1.73	0.0836	1
Tau	Astro	SFRP1	-0.02	0.15	-0.14	0.893	0.991
Tau	EN_L2_3_IT	SFRP1	-0.00	0.16	-0.01	0.991	1
Tau	IN_ADARB2	SFRP1	0.22	0.18	1.21	0.228	1
Tau	IN_LAMP5_LHX6	SFRP1	0.17	0.10	1.74	0.0827	1
Tau	IN_LAMP5_RELN	SFRP1	0.11	0.14	0.79	0.431	0.996
Tau	IN_PVALB	SFRP1	0.24	0.19	1.29	0.197	1
Tau	IN_SST	SFRP1	0.21	0.18	1.17	0.242	1
Tau	IN_VIP	SFRP1	0.02	0.09	0.19	0.851	1
Tau	OPC	SFRP1	-0.11	0.14	-0.80	0.426	0.92
Tau	Oligo	SFRP1	0.02	0.12	0.19	0.845	1
Tau	Astro	SFRP2	0.67	0.24	2.82	0.00481	0.833
Tau	EN_L2_3_IT	SFRP2	-0.07	0.16	-0.42	0.676	1
Tau	EN_L6B	SFRP2	0.92	0.64	1.44	0.151	1
Tau	Astro	SFRP4	-0.13	0.16	-0.79	0.429	0.921
Tau	EN_L2_3_IT	SFRP4	0.06	0.16	0.40	0.691	1
Tau	EN_L3_5_IT_1	SFRP4	0.26	0.18	1.49	0.136	0.999
Tau	EN_L3_5_IT_2	SFRP4	-0.02	0.15	-0.14	0.889	1
Tau	EN_L3_5_IT_3	SFRP4	0.32	0.16	1.97	0.0492	0.999
Tau	EN_L5_6_NP	SFRP4	0.29	0.20	1.48	0.138	1
Tau	EN_L6B	SFRP4	-0.01	0.21	-0.06	0.952	1
Tau	EN_L6_CT	SFRP4	0.26	0.20	1.33	0.184	1
Tau	EN_L6_IT_1	SFRP4	0.23	0.20	1.15	0.252	1
Tau	EN_L6_IT_2	SFRP4	0.12	0.20	0.60	0.552	0.997
Tau	IN_ADARB2	SFRP4	0.43	0.21	2.02	0.0436	1
Tau	IN_LAMP5_LHX6	SFRP4	0.21	0.22	0.97	0.332	1
Tau	IN_LAMP5_RELN	SFRP4	0.30	0.18	1.68	0.0924	0.996
Tau	IN_PVALB	SFRP4	0.30	0.16	1.93	0.0542	1
Tau	IN_PVALB_CHC	SFRP4	0.20	0.21	0.96	0.339	1
Tau	IN_SST	SFRP4	0.20	0.18	1.15	0.251	1
Tau	IN_VIP	SFRP4	0.03	0.15	0.22	0.824	1
Tau	OPC	SFRP4	-0.16	0.16	-1.00	0.317	0.893
Tau	Oligo	SFRP4	-0.08	0.15	-0.50	0.616	1
Tau	Adaptive	SFSWAP	0.52	0.33	1.60	0.109	0.999
Tau	Astro	SFSWAP	0.07	0.04	1.78	0.0758	0.857
Tau	EN_L2_3_IT	SFSWAP	0.02	0.04	0.40	0.69	1
Tau	EN_L3_5_IT_1	SFSWAP	0.04	0.05	0.71	0.478	0.999
Tau	EN_L3_5_IT_2	SFSWAP	0.00	0.04	0.02	0.981	1
Tau	EN_L3_5_IT_3	SFSWAP	-0.02	0.05	-0.42	0.675	0.999
Tau	EN_L5_6_NP	SFSWAP	0.05	0.07	0.70	0.481	1
Tau	EN_L6B	SFSWAP	-0.04	0.09	-0.48	0.629	1
Tau	EN_L6_CT	SFSWAP	-0.03	0.07	-0.46	0.648	1
Tau	EN_L6_IT_1	SFSWAP	-0.04	0.06	-0.62	0.535	1
Tau	EN_L6_IT_2	SFSWAP	0.00	0.08	0.02	0.983	0.999
Tau	Endo	SFSWAP	0.05	0.14	0.38	0.705	0.974
Tau	IN_ADARB2	SFSWAP	0.06	0.07	0.87	0.387	1
Tau	IN_LAMP5_LHX6	SFSWAP	-0.00	0.07	-0.03	0.98	1
Tau	IN_LAMP5_RELN	SFSWAP	-0.00	0.06	-0.08	0.94	1
Tau	IN_PVALB	SFSWAP	-0.03	0.05	-0.72	0.474	1
Tau	IN_PVALB_CHC	SFSWAP	0.04	0.07	0.61	0.539	1
Tau	IN_SST	SFSWAP	0.02	0.05	0.44	0.66	1
Tau	IN_VIP	SFSWAP	-0.01	0.04	-0.26	0.793	1
Tau	Micro	SFSWAP	0.09	0.06	1.52	0.128	0.999
Tau	OPC	SFSWAP	0.07	0.04	1.85	0.064	0.82
Tau	Oligo	SFSWAP	0.04	0.04	1.09	0.274	1
Tau	PC	SFSWAP	0.10	0.12	0.80	0.422	0.904
Tau	PVM	SFSWAP	0.16	0.21	0.78	0.438	0.995
Tau	SMC	SFSWAP	-1.57	0.79	-1.99	0.0468	0.549
Tau	VLMC	SFSWAP	0.02	0.17	0.10	0.918	0.999
Tau	Astro	SFT2D1	0.04	0.05	0.77	0.443	0.922
Tau	EN_L2_3_IT	SFT2D1	-0.00	0.05	-0.09	0.931	1
Tau	EN_L3_5_IT_1	SFT2D1	0.03	0.09	0.31	0.755	0.999
Tau	EN_L3_5_IT_2	SFT2D1	-0.04	0.06	-0.73	0.466	1
Tau	EN_L3_5_IT_3	SFT2D1	-0.04	0.06	-0.57	0.571	0.999
Tau	EN_L5_6_NP	SFT2D1	-0.07	0.12	-0.57	0.567	1
Tau	EN_L6B	SFT2D1	-0.07	0.12	-0.59	0.555	1
Tau	EN_L6_CT	SFT2D1	-0.02	0.10	-0.23	0.82	1
Tau	EN_L6_IT_1	SFT2D1	-0.01	0.09	-0.08	0.934	1
Tau	EN_L6_IT_2	SFT2D1	0.02	0.12	0.16	0.869	0.997
Tau	Endo	SFT2D1	0.85	0.56	1.52	0.128	0.837
Tau	IN_ADARB2	SFT2D1	0.03	0.11	0.24	0.808	1
Tau	IN_LAMP5_LHX6	SFT2D1	0.04	0.15	0.26	0.798	1
Tau	IN_LAMP5_RELN	SFT2D1	-0.00	0.11	-0.01	0.995	1
Tau	IN_PVALB	SFT2D1	-0.02	0.07	-0.25	0.8	1
Tau	IN_PVALB_CHC	SFT2D1	-0.02	0.14	-0.11	0.914	1
Tau	IN_SST	SFT2D1	-0.10	0.08	-1.26	0.206	1
Tau	IN_VIP	SFT2D1	-0.10	0.07	-1.60	0.11	1
Tau	Micro	SFT2D1	-0.02	0.08	-0.24	0.807	0.999
Tau	OPC	SFT2D1	0.06	0.06	1.04	0.297	0.888
Tau	Oligo	SFT2D1	0.03	0.04	0.82	0.414	1
Tau	PC	SFT2D1	-0.17	0.41	-0.42	0.672	0.948
Tau	Astro	SFT2D2	-0.01	0.06	-0.13	0.895	0.991
Tau	EN_L2_3_IT	SFT2D2	-0.10	0.16	-0.62	0.538	1
Tau	EN_L3_5_IT_1	SFT2D2	0.27	0.12	2.26	0.0239	0.999
Tau	EN_L3_5_IT_3	SFT2D2	-0.19	0.44	-0.43	0.665	0.999
Tau	EN_L6_CT	SFT2D2	0.05	0.14	0.31	0.754	1
Tau	EN_L6_IT_1	SFT2D2	0.18	0.18	1.03	0.305	1
Tau	Endo	SFT2D2	0.18	0.17	1.04	0.297	0.914
Tau	IN_VIP	SFT2D2	0.00	0.15	0.01	0.995	1
Tau	Micro	SFT2D2	0.01	0.08	0.11	0.91	0.999
Tau	OPC	SFT2D2	0.13	0.12	1.07	0.286	0.884
Tau	Oligo	SFT2D2	0.06	0.06	0.96	0.339	1
Tau	PC	SFT2D2	0.12	0.66	0.18	0.858	0.983
Tau	PVM	SFT2D2	-0.63	0.71	-0.89	0.372	0.995
Tau	Astro	SFT2D3	0.11	0.12	0.85	0.398	0.918
Tau	EN_L2_3_IT	SFT2D3	0.14	0.11	1.28	0.202	1
Tau	EN_L3_5_IT_2	SFT2D3	-0.01	0.14	-0.10	0.918	1
Tau	EN_L3_5_IT_3	SFT2D3	0.05	0.15	0.36	0.721	0.999
Tau	IN_PVALB	SFT2D3	-0.11	0.14	-0.77	0.443	1
Tau	IN_VIP	SFT2D3	0.15	0.12	1.22	0.221	1
Tau	OPC	SFT2D3	0.22	0.13	1.72	0.0854	0.835
Tau	Oligo	SFT2D3	0.11	0.08	1.33	0.185	1
Tau	EN_L2_3_IT	SFTPC	0.04	0.12	0.31	0.759	1
Tau	EN_L3_5_IT_2	SFTPC	-0.09	0.15	-0.57	0.569	1
Tau	EN_L3_5_IT_3	SFTPC	0.01	0.17	0.09	0.929	0.999
Tau	IN_PVALB	SFTPC	0.14	0.18	0.80	0.424	1
Tau	Oligo	SFTPC	-0.14	0.08	-1.78	0.0759	1
Tau	Astro	SFTPD	-0.21	0.17	-1.21	0.228	0.886
Tau	EN_L2_3_IT	SFTPD	-0.07	0.11	-0.62	0.535	1
Tau	EN_L3_5_IT_1	SFTPD	0.15	0.12	1.21	0.225	0.999
Tau	EN_L3_5_IT_2	SFTPD	-0.07	0.12	-0.63	0.532	1
Tau	EN_L3_5_IT_3	SFTPD	0.06	0.13	0.44	0.656	0.999
Tau	EN_L5_6_NP	SFTPD	0.01	0.15	0.06	0.95	1
Tau	EN_L6B	SFTPD	0.06	0.18	0.32	0.75	1
Tau	EN_L6_CT	SFTPD	-0.00	0.16	-0.03	0.979	1
Tau	EN_L6_IT_1	SFTPD	0.14	0.17	0.81	0.418	1
Tau	EN_L6_IT_2	SFTPD	0.11	0.21	0.51	0.608	0.997
Tau	IN_ADARB2	SFTPD	-0.18	0.21	-0.89	0.374	1
Tau	IN_PVALB	SFTPD	-0.03	0.12	-0.27	0.785	1
Tau	IN_PVALB_CHC	SFTPD	-0.24	0.17	-1.41	0.158	1
Tau	IN_SST	SFTPD	-0.07	0.15	-0.44	0.663	1
Tau	IN_VIP	SFTPD	-0.07	0.13	-0.57	0.571	1
Tau	Oligo	SFTPD	-0.28	0.17	-1.62	0.104	1
Tau	Astro	SFXN1	0.04	0.05	0.91	0.361	0.906
Tau	EN_L2_3_IT	SFXN1	-0.04	0.04	-0.99	0.322	1
Tau	EN_L3_5_IT_1	SFXN1	0.00	0.06	0.01	0.991	0.999
Tau	EN_L3_5_IT_2	SFXN1	-0.02	0.05	-0.53	0.595	1
Tau	EN_L3_5_IT_3	SFXN1	0.05	0.04	1.18	0.236	0.999
Tau	EN_L5_6_NP	SFXN1	0.02	0.07	0.28	0.782	1
Tau	EN_L6B	SFXN1	-0.00	0.08	-0.02	0.985	1
Tau	EN_L6_CT	SFXN1	-0.01	0.07	-0.07	0.941	1
Tau	EN_L6_IT_1	SFXN1	0.00	0.07	0.03	0.975	1
Tau	EN_L6_IT_2	SFXN1	0.08	0.08	0.96	0.338	0.997
Tau	Endo	SFXN1	-0.16	0.58	-0.27	0.786	0.984
Tau	IN_ADARB2	SFXN1	-0.05	0.07	-0.74	0.459	1
Tau	IN_LAMP5_LHX6	SFXN1	0.01	0.07	0.11	0.915	1
Tau	IN_LAMP5_RELN	SFXN1	0.09	0.06	1.37	0.171	0.996
Tau	IN_PVALB	SFXN1	0.01	0.05	0.17	0.864	1
Tau	IN_PVALB_CHC	SFXN1	-0.06	0.08	-0.76	0.447	1
Tau	IN_SST	SFXN1	-0.01	0.05	-0.14	0.889	1
Tau	IN_VIP	SFXN1	0.07	0.04	1.53	0.126	1
Tau	Micro	SFXN1	0.17	0.12	1.37	0.17	0.999
Tau	OPC	SFXN1	0.09	0.05	1.76	0.0782	0.834
Tau	Oligo	SFXN1	-0.01	0.04	-0.21	0.832	1
Tau	PC	SFXN1	0.62	0.32	1.95	0.0513	0.673
Tau	VLMC	SFXN1	-0.15	0.18	-0.84	0.4	0.999
Tau	Astro	SFXN2	-0.13	0.09	-1.42	0.154	0.869
Tau	EN_L2_3_IT	SFXN2	0.05	0.07	0.74	0.456	1
Tau	EN_L3_5_IT_1	SFXN2	0.08	0.13	0.59	0.553	0.999
Tau	EN_L3_5_IT_2	SFXN2	0.06	0.09	0.62	0.538	1
Tau	EN_L3_5_IT_3	SFXN2	-0.11	0.10	-1.12	0.264	0.999
Tau	EN_L5_6_NP	SFXN2	0.07	0.13	0.54	0.592	1
Tau	EN_L6B	SFXN2	-0.04	0.15	-0.24	0.808	1
Tau	EN_L6_CT	SFXN2	-0.07	0.12	-0.55	0.579	1
Tau	EN_L6_IT_1	SFXN2	0.03	0.12	0.24	0.812	1
Tau	EN_L6_IT_2	SFXN2	-0.12	0.21	-0.58	0.565	0.997
Tau	IN_ADARB2	SFXN2	0.11	0.13	0.86	0.388	1
Tau	IN_LAMP5_LHX6	SFXN2	0.08	0.14	0.55	0.583	1
Tau	IN_LAMP5_RELN	SFXN2	0.06	0.13	0.44	0.659	0.996
Tau	IN_PVALB	SFXN2	-0.06	0.09	-0.72	0.47	1
Tau	IN_PVALB_CHC	SFXN2	0.21	0.41	0.50	0.617	1
Tau	IN_SST	SFXN2	-0.02	0.10	-0.17	0.867	1
Tau	IN_VIP	SFXN2	0.03	0.09	0.35	0.724	1
Tau	Micro	SFXN2	-0.23	0.13	-1.81	0.0697	0.999
Tau	OPC	SFXN2	-0.04	0.09	-0.42	0.674	0.964
Tau	Oligo	SFXN2	0.05	0.08	0.62	0.538	1
Tau	Astro	SFXN3	-0.08	0.10	-0.80	0.423	0.919
Tau	EN_L2_3_IT	SFXN3	-0.05	0.05	-0.99	0.324	1
Tau	EN_L3_5_IT_1	SFXN3	0.06	0.09	0.67	0.506	0.999
Tau	EN_L3_5_IT_2	SFXN3	-0.02	0.07	-0.32	0.748	1
Tau	EN_L3_5_IT_3	SFXN3	-0.02	0.07	-0.23	0.82	0.999
Tau	EN_L5_6_NP	SFXN3	0.05	0.12	0.42	0.673	1
Tau	EN_L6B	SFXN3	0.13	0.15	0.89	0.371	1
Tau	EN_L6_CT	SFXN3	-0.16	0.12	-1.35	0.178	1
Tau	EN_L6_IT_1	SFXN3	0.02	0.12	0.18	0.856	1
Tau	EN_L6_IT_2	SFXN3	0.07	0.15	0.47	0.637	0.997
Tau	IN_ADARB2	SFXN3	0.11	0.12	0.94	0.346	1
Tau	IN_LAMP5_LHX6	SFXN3	0.10	0.17	0.57	0.566	1
Tau	IN_LAMP5_RELN	SFXN3	0.06	0.13	0.45	0.649	0.996
Tau	IN_PVALB	SFXN3	-0.09	0.10	-0.92	0.357	1
Tau	IN_PVALB_CHC	SFXN3	0.11	0.14	0.79	0.43	1
Tau	IN_SST	SFXN3	0.09	0.10	0.95	0.343	1
Tau	IN_VIP	SFXN3	-0.02	0.07	-0.23	0.819	1
Tau	Micro	SFXN3	-0.00	0.15	-0.02	0.983	0.999
Tau	OPC	SFXN3	0.08	0.10	0.80	0.426	0.92
Tau	Oligo	SFXN3	0.04	0.07	0.66	0.507	1
Tau	Astro	SFXN4	0.03	0.08	0.43	0.671	0.959
Tau	EN_L2_3_IT	SFXN4	0.00	0.07	0.05	0.958	1
Tau	EN_L3_5_IT_1	SFXN4	-0.00	0.10	-0.02	0.983	0.999
Tau	EN_L3_5_IT_2	SFXN4	-0.04	0.08	-0.44	0.661	1
Tau	EN_L3_5_IT_3	SFXN4	-0.12	0.09	-1.42	0.155	0.999
Tau	EN_L5_6_NP	SFXN4	0.01	0.11	0.08	0.934	1
Tau	EN_L6B	SFXN4	-0.01	0.12	-0.10	0.923	1
Tau	EN_L6_CT	SFXN4	-0.10	0.11	-0.88	0.379	1
Tau	EN_L6_IT_1	SFXN4	-0.10	0.10	-0.97	0.33	1
Tau	EN_L6_IT_2	SFXN4	0.13	0.13	1.00	0.319	0.997
Tau	IN_ADARB2	SFXN4	0.03	0.11	0.30	0.761	1
Tau	IN_LAMP5_LHX6	SFXN4	-0.04	0.13	-0.34	0.734	1
Tau	IN_LAMP5_RELN	SFXN4	-0.05	0.11	-0.48	0.634	0.996
Tau	IN_PVALB	SFXN4	-0.03	0.07	-0.40	0.688	1
Tau	IN_PVALB_CHC	SFXN4	0.07	0.10	0.68	0.496	1
Tau	IN_SST	SFXN4	-0.01	0.09	-0.07	0.947	1
Tau	IN_VIP	SFXN4	0.05	0.08	0.61	0.539	1
Tau	Micro	SFXN4	0.08	0.12	0.68	0.498	0.999
Tau	OPC	SFXN4	0.03	0.08	0.41	0.68	0.964
Tau	Oligo	SFXN4	-0.01	0.05	-0.25	0.806	1
Tau	Astro	SFXN5	0.11	0.07	1.64	0.101	0.861
Tau	EN_L2_3_IT	SFXN5	-0.00	0.05	-0.01	0.993	1
Tau	EN_L3_5_IT_1	SFXN5	0.03	0.06	0.43	0.666	0.999
Tau	EN_L3_5_IT_2	SFXN5	0.01	0.05	0.16	0.87	1
Tau	EN_L3_5_IT_3	SFXN5	0.04	0.06	0.66	0.512	0.999
Tau	EN_L5_6_NP	SFXN5	0.05	0.06	0.87	0.383	1
Tau	EN_L6B	SFXN5	-0.09	0.08	-1.19	0.235	1
Tau	EN_L6_CT	SFXN5	-0.02	0.07	-0.28	0.782	1
Tau	EN_L6_IT_1	SFXN5	-0.04	0.07	-0.51	0.611	1
Tau	EN_L6_IT_2	SFXN5	0.09	0.07	1.28	0.202	0.997
Tau	Endo	SFXN5	-0.11	0.55	-0.21	0.837	0.985
Tau	IN_ADARB2	SFXN5	0.07	0.09	0.76	0.446	1
Tau	IN_LAMP5_LHX6	SFXN5	0.00	0.08	0.02	0.982	1
Tau	IN_LAMP5_RELN	SFXN5	0.06	0.08	0.75	0.456	0.996
Tau	IN_PVALB	SFXN5	-0.01	0.05	-0.10	0.921	1
Tau	IN_PVALB_CHC	SFXN5	0.02	0.08	0.22	0.829	1
Tau	IN_SST	SFXN5	0.01	0.06	0.20	0.841	1
Tau	IN_VIP	SFXN5	-0.03	0.07	-0.44	0.663	1
Tau	Micro	SFXN5	-0.07	0.08	-0.84	0.404	0.999
Tau	OPC	SFXN5	0.03	0.08	0.35	0.724	0.974
Tau	Oligo	SFXN5	0.07	0.06	1.29	0.197	1
Tau	PC	SFXN5	0.45	0.38	1.16	0.246	0.863
Tau	PVM	SFXN5	-0.41	0.56	-0.73	0.463	0.995
Tau	VLMC	SFXN5	0.10	0.21	0.49	0.626	0.999
Tau	OPC	SGCA	-0.09	0.15	-0.59	0.555	0.941
Tau	Oligo	SGCA	0.04	0.19	0.21	0.836	1
Tau	Astro	SGCB	0.03	0.07	0.37	0.711	0.965
Tau	EN_L2_3_IT	SGCB	0.07	0.06	1.29	0.197	1
Tau	EN_L3_5_IT_1	SGCB	0.04	0.09	0.43	0.669	0.999
Tau	EN_L3_5_IT_2	SGCB	0.01	0.07	0.19	0.85	1
Tau	EN_L3_5_IT_3	SGCB	0.07	0.07	1.00	0.316	0.999
Tau	EN_L5_6_NP	SGCB	-0.03	0.12	-0.27	0.789	1
Tau	EN_L6B	SGCB	0.03	0.11	0.29	0.769	1
Tau	EN_L6_CT	SGCB	0.02	0.10	0.16	0.875	1
Tau	EN_L6_IT_1	SGCB	0.09	0.09	0.96	0.335	1
Tau	EN_L6_IT_2	SGCB	0.10	0.13	0.77	0.441	0.997
Tau	IN_ADARB2	SGCB	0.06	0.09	0.70	0.483	1
Tau	IN_LAMP5_LHX6	SGCB	-0.06	0.12	-0.52	0.605	1
Tau	IN_LAMP5_RELN	SGCB	0.13	0.10	1.39	0.166	0.996
Tau	IN_PVALB	SGCB	-0.03	0.07	-0.35	0.727	1
Tau	IN_PVALB_CHC	SGCB	-0.12	0.10	-1.24	0.216	1
Tau	IN_SST	SGCB	-0.00	0.08	-0.06	0.954	1
Tau	IN_VIP	SGCB	0.07	0.06	1.27	0.204	1
Tau	Micro	SGCB	0.06	0.15	0.41	0.683	0.999
Tau	OPC	SGCB	0.08	0.06	1.41	0.16	0.841
Tau	Oligo	SGCB	0.06	0.05	1.15	0.25	1
Tau	PC	SGCB	0.14	0.50	0.28	0.781	0.972
Tau	Astro	SGCD	0.18	0.09	1.90	0.0569	0.844
Tau	EN_L2_3_IT	SGCD	0.01	0.07	0.08	0.936	1
Tau	EN_L3_5_IT_1	SGCD	-0.03	0.16	-0.21	0.832	0.999
Tau	EN_L3_5_IT_2	SGCD	-0.10	0.11	-0.93	0.35	1
Tau	EN_L3_5_IT_3	SGCD	-0.16	0.10	-1.55	0.122	0.999
Tau	EN_L5_6_NP	SGCD	-0.09	0.09	-0.98	0.325	1
Tau	EN_L6B	SGCD	0.10	0.09	1.10	0.272	1
Tau	EN_L6_CT	SGCD	0.09	0.11	0.84	0.4	1
Tau	EN_L6_IT_1	SGCD	-0.09	0.15	-0.57	0.565	1
Tau	EN_L6_IT_2	SGCD	-0.01	0.09	-0.07	0.942	0.997
Tau	Endo	SGCD	-0.59	0.57	-1.03	0.305	0.916
Tau	IN_ADARB2	SGCD	-0.14	0.13	-1.05	0.295	1
Tau	IN_LAMP5_LHX6	SGCD	-0.06	0.11	-0.56	0.574	1
Tau	IN_LAMP5_RELN	SGCD	0.03	0.09	0.33	0.742	0.999
Tau	IN_PVALB	SGCD	-0.16	0.10	-1.65	0.0994	1
Tau	IN_PVALB_CHC	SGCD	-0.02	0.08	-0.20	0.84	1
Tau	IN_SST	SGCD	-0.16	0.14	-1.17	0.24	1
Tau	IN_VIP	SGCD	-0.01	0.10	-0.09	0.929	1
Tau	Micro	SGCD	0.23	0.15	1.54	0.124	0.999
Tau	OPC	SGCD	0.10	0.09	1.17	0.241	0.864
Tau	Oligo	SGCD	-0.01	0.11	-0.13	0.897	1
Tau	PC	SGCD	1.25	0.46	2.70	0.00684	0.489
Tau	VLMC	SGCD	-0.08	0.21	-0.40	0.692	0.999
Tau	Astro	SGCE	0.02	0.05	0.31	0.754	0.968
Tau	EN_L2_3_IT	SGCE	0.02	0.04	0.54	0.588	1
Tau	EN_L3_5_IT_1	SGCE	0.04	0.05	0.76	0.448	0.999
Tau	EN_L3_5_IT_2	SGCE	0.05	0.04	1.21	0.225	1
Tau	EN_L3_5_IT_3	SGCE	-0.01	0.05	-0.16	0.872	0.999
Tau	EN_L5_6_NP	SGCE	-0.05	0.07	-0.64	0.524	1
Tau	EN_L6B	SGCE	0.06	0.07	0.81	0.42	1
Tau	EN_L6_CT	SGCE	0.00	0.08	0.02	0.988	1
Tau	EN_L6_IT_1	SGCE	0.08	0.08	1.02	0.31	1
Tau	EN_L6_IT_2	SGCE	-0.02	0.07	-0.28	0.776	0.997
Tau	Endo	SGCE	-1.52	0.48	-3.15	0.00161	0.337
Tau	IN_ADARB2	SGCE	-0.01	0.07	-0.08	0.936	1
Tau	IN_LAMP5_LHX6	SGCE	-0.07	0.09	-0.80	0.426	1
Tau	IN_LAMP5_RELN	SGCE	0.05	0.07	0.73	0.467	0.996
Tau	IN_PVALB	SGCE	0.04	0.05	0.78	0.438	1
Tau	IN_PVALB_CHC	SGCE	0.00	0.08	0.00	0.998	1
Tau	IN_SST	SGCE	0.02	0.06	0.38	0.701	1
Tau	IN_VIP	SGCE	-0.00	0.05	-0.04	0.972	1
Tau	Micro	SGCE	-0.05	0.14	-0.38	0.706	0.999
Tau	OPC	SGCE	-0.00	0.05	-0.08	0.934	0.995
Tau	Oligo	SGCE	-0.05	0.04	-1.19	0.233	1
Tau	PC	SGCE	0.08	0.14	0.63	0.532	0.932
Tau	SMC	SGCE	1.11	0.75	1.48	0.138	0.736
Tau	VLMC	SGCE	-0.01	0.19	-0.04	0.967	0.999
Tau	Astro	SGCG	0.02	0.16	0.11	0.915	0.991
Tau	EN_L2_3_IT	SGCG	0.04	0.16	0.22	0.826	1
Tau	EN_L3_5_IT_1	SGCG	0.30	0.16	1.92	0.0548	0.999
Tau	EN_L3_5_IT_2	SGCG	0.07	0.12	0.62	0.536	1
Tau	EN_L3_5_IT_3	SGCG	-0.19	0.13	-1.45	0.147	0.999
Tau	EN_L6_CT	SGCG	-0.15	0.17	-0.93	0.352	1
Tau	EN_L6_IT_1	SGCG	0.56	0.40	1.41	0.158	1
Tau	IN_PVALB	SGCG	0.05	0.15	0.33	0.741	1
Tau	IN_VIP	SGCG	-0.04	0.15	-0.24	0.809	1
Tau	Oligo	SGCG	-0.10	0.11	-0.89	0.374	1
Tau	Astro	SGCZ	-0.05	0.13	-0.36	0.718	0.965
Tau	EN_L2_3_IT	SGCZ	0.06	0.14	0.42	0.674	1
Tau	EN_L3_5_IT_1	SGCZ	0.19	0.19	1.00	0.319	0.999
Tau	EN_L3_5_IT_2	SGCZ	-0.09	0.16	-0.58	0.564	1
Tau	EN_L3_5_IT_3	SGCZ	-0.10	0.16	-0.64	0.521	0.999
Tau	EN_L5_6_NP	SGCZ	0.01	0.14	0.08	0.935	1
Tau	EN_L6B	SGCZ	-0.04	0.15	-0.30	0.767	1
Tau	EN_L6_CT	SGCZ	0.14	0.19	0.76	0.445	1
Tau	EN_L6_IT_1	SGCZ	0.25	0.12	2.17	0.0298	1
Tau	EN_L6_IT_2	SGCZ	0.04	0.09	0.39	0.696	0.997
Tau	Endo	SGCZ	-0.58	0.57	-1.03	0.302	0.915
Tau	IN_ADARB2	SGCZ	-0.06	0.14	-0.41	0.685	1
Tau	IN_LAMP5_LHX6	SGCZ	-0.02	0.07	-0.34	0.733	1
Tau	IN_LAMP5_RELN	SGCZ	-0.04	0.06	-0.61	0.539	0.996
Tau	IN_PVALB	SGCZ	-0.04	0.08	-0.47	0.641	1
Tau	IN_PVALB_CHC	SGCZ	-0.23	0.21	-1.09	0.276	1
Tau	IN_SST	SGCZ	-0.38	0.20	-1.91	0.0559	1
Tau	IN_VIP	SGCZ	-0.02	0.07	-0.29	0.775	1
Tau	Micro	SGCZ	-0.03	0.14	-0.24	0.809	0.999
Tau	OPC	SGCZ	0.01	0.08	0.09	0.928	0.995
Tau	Oligo	SGCZ	0.01	0.14	0.08	0.936	1
Tau	PC	SGCZ	0.91	0.47	1.93	0.0539	0.675
Tau	Astro	SGIP1	0.03	0.05	0.65	0.513	0.928
Tau	EN_L2_3_IT	SGIP1	0.04	0.04	1.26	0.208	1
Tau	EN_L3_5_IT_1	SGIP1	0.08	0.05	1.80	0.0719	0.999
Tau	EN_L3_5_IT_2	SGIP1	0.01	0.04	0.30	0.767	1
Tau	EN_L3_5_IT_3	SGIP1	-0.01	0.04	-0.13	0.894	0.999
Tau	EN_L5_6_NP	SGIP1	0.03	0.05	0.55	0.585	1
Tau	EN_L6B	SGIP1	0.03	0.05	0.69	0.492	1
Tau	EN_L6_CT	SGIP1	0.07	0.05	1.45	0.147	1
Tau	EN_L6_IT_1	SGIP1	0.05	0.05	1.13	0.26	1
Tau	EN_L6_IT_2	SGIP1	0.09	0.07	1.32	0.188	0.997
Tau	Endo	SGIP1	0.05	0.49	0.10	0.922	0.992
Tau	IN_ADARB2	SGIP1	-0.01	0.04	-0.31	0.754	1
Tau	IN_LAMP5_LHX6	SGIP1	0.06	0.05	1.24	0.215	1
Tau	IN_LAMP5_RELN	SGIP1	0.01	0.04	0.18	0.854	1
Tau	IN_PVALB	SGIP1	0.01	0.04	0.35	0.724	1
Tau	IN_PVALB_CHC	SGIP1	-0.03	0.06	-0.53	0.598	1
Tau	IN_SST	SGIP1	-0.02	0.04	-0.60	0.548	1
Tau	IN_VIP	SGIP1	0.00	0.04	0.01	0.993	1
Tau	Micro	SGIP1	0.24	0.17	1.40	0.163	0.999
Tau	OPC	SGIP1	-0.02	0.04	-0.41	0.684	0.965
Tau	Oligo	SGIP1	-0.03	0.06	-0.43	0.665	1
Tau	PC	SGIP1	0.08	0.13	0.59	0.553	0.932
Tau	SMC	SGIP1	0.65	0.30	2.19	0.0287	0.525
Tau	VLMC	SGIP1	0.09	0.25	0.34	0.731	0.999
Tau	Astro	SGK1	-0.11	0.10	-1.09	0.274	0.891
Tau	EN_L2_3_IT	SGK1	-0.08	0.10	-0.78	0.434	1
Tau	EN_L3_5_IT_1	SGK1	0.01	0.08	0.09	0.925	0.999
Tau	EN_L3_5_IT_2	SGK1	-0.01	0.10	-0.05	0.958	1
Tau	EN_L3_5_IT_3	SGK1	-0.09	0.09	-0.98	0.325	0.999
Tau	EN_L5_6_NP	SGK1	-0.01	0.14	-0.08	0.933	1
Tau	EN_L6B	SGK1	0.03	0.12	0.25	0.803	1
Tau	EN_L6_CT	SGK1	-0.06	0.09	-0.74	0.459	1
Tau	EN_L6_IT_1	SGK1	-0.07	0.12	-0.56	0.574	1
Tau	EN_L6_IT_2	SGK1	0.02	0.15	0.14	0.885	0.997
Tau	Endo	SGK1	-0.21	0.50	-0.42	0.677	0.972
Tau	IN_ADARB2	SGK1	-0.14	0.11	-1.28	0.202	1
Tau	IN_LAMP5_LHX6	SGK1	-0.02	0.08	-0.21	0.83	1
Tau	IN_LAMP5_RELN	SGK1	-0.02	0.08	-0.24	0.808	1
Tau	IN_PVALB	SGK1	-0.06	0.06	-0.98	0.326	1
Tau	IN_PVALB_CHC	SGK1	-0.12	0.08	-1.60	0.11	1
Tau	IN_SST	SGK1	-0.08	0.09	-0.94	0.346	1
Tau	IN_VIP	SGK1	-0.11	0.11	-0.97	0.332	1
Tau	Micro	SGK1	-0.02	0.12	-0.18	0.855	0.999
Tau	OPC	SGK1	0.04	0.09	0.43	0.67	0.963
Tau	Oligo	SGK1	0.14	0.09	1.51	0.13	1
Tau	PC	SGK1	0.87	0.43	2.04	0.041	0.644
Tau	PVM	SGK1	-0.20	0.33	-0.60	0.546	0.995
Tau	VLMC	SGK1	-0.06	0.35	-0.16	0.87	0.999
Tau	Astro	SGK2	0.02	0.11	0.21	0.834	0.982
Tau	EN_L2_3_IT	SGK2	0.12	0.16	0.78	0.437	1
Tau	OPC	SGK2	-0.02	0.14	-0.17	0.868	0.986
Tau	Oligo	SGK2	-0.03	0.11	-0.24	0.813	1
Tau	Astro	SGK3	-0.06	0.09	-0.64	0.52	0.928
Tau	EN_L2_3_IT	SGK3	-0.02	0.08	-0.23	0.822	1
Tau	EN_L3_5_IT_2	SGK3	0.10	0.12	0.81	0.416	1
Tau	EN_L3_5_IT_3	SGK3	0.16	0.15	1.09	0.276	0.999
Tau	EN_L6_CT	SGK3	0.39	0.42	0.94	0.35	1
Tau	EN_L6_IT_1	SGK3	0.15	0.55	0.27	0.789	1
Tau	IN_PVALB	SGK3	0.33	0.40	0.82	0.409	1
Tau	IN_VIP	SGK3	-0.12	0.12	-1.08	0.28	1
Tau	Micro	SGK3	-0.12	0.13	-0.92	0.358	0.999
Tau	OPC	SGK3	0.10	0.10	1.01	0.313	0.893
Tau	Oligo	SGK3	0.05	0.06	0.93	0.353	1
Tau	Adaptive	SGMS1	-0.37	0.23	-1.64	0.102	0.999
Tau	Astro	SGMS1	0.01	0.06	0.12	0.907	0.991
Tau	EN_L2_3_IT	SGMS1	-0.01	0.04	-0.40	0.69	1
Tau	EN_L3_5_IT_1	SGMS1	0.09	0.05	1.63	0.103	0.999
Tau	EN_L3_5_IT_2	SGMS1	-0.00	0.04	-0.11	0.915	1
Tau	EN_L3_5_IT_3	SGMS1	-0.02	0.04	-0.42	0.672	0.999
Tau	EN_L5_6_NP	SGMS1	0.03	0.05	0.58	0.564	1
Tau	EN_L6B	SGMS1	0.01	0.07	0.16	0.875	1
Tau	EN_L6_CT	SGMS1	0.02	0.05	0.46	0.642	1
Tau	EN_L6_IT_1	SGMS1	0.02	0.05	0.39	0.696	1
Tau	EN_L6_IT_2	SGMS1	0.09	0.08	1.01	0.312	0.997
Tau	Endo	SGMS1	0.06	0.12	0.55	0.58	0.954
Tau	IN_ADARB2	SGMS1	-0.03	0.07	-0.44	0.663	1
Tau	IN_LAMP5_LHX6	SGMS1	0.05	0.06	0.71	0.481	1
Tau	IN_LAMP5_RELN	SGMS1	0.04	0.06	0.60	0.547	0.996
Tau	IN_PVALB	SGMS1	0.01	0.05	0.14	0.888	1
Tau	IN_PVALB_CHC	SGMS1	0.01	0.08	0.15	0.882	1
Tau	IN_SST	SGMS1	0.04	0.06	0.75	0.455	1
Tau	IN_VIP	SGMS1	0.02	0.04	0.47	0.641	1
Tau	Micro	SGMS1	0.06	0.06	0.90	0.368	0.999
Tau	OPC	SGMS1	0.01	0.06	0.21	0.83	0.984
Tau	Oligo	SGMS1	0.05	0.06	0.82	0.41	1
Tau	PC	SGMS1	0.11	0.11	0.94	0.346	0.892
Tau	PVM	SGMS1	-0.09	0.16	-0.56	0.578	0.995
Tau	SMC	SGMS1	0.24	0.29	0.83	0.409	0.885
Tau	VLMC	SGMS1	-0.11	0.16	-0.71	0.476	0.999
Tau	Astro	SGMS2	-0.06	0.12	-0.48	0.63	0.952
Tau	EN_L2_3_IT	SGMS2	-0.07	0.09	-0.74	0.459	1
Tau	EN_L3_5_IT_1	SGMS2	-0.23	0.16	-1.39	0.163	0.999
Tau	EN_L3_5_IT_2	SGMS2	0.06	0.11	0.50	0.618	1
Tau	EN_L3_5_IT_3	SGMS2	0.01	0.11	0.10	0.922	0.999
Tau	EN_L6B	SGMS2	-0.11	0.19	-0.57	0.566	1
Tau	EN_L6_CT	SGMS2	0.35	0.19	1.86	0.0628	1
Tau	EN_L6_IT_1	SGMS2	0.02	0.15	0.13	0.893	1
Tau	EN_L6_IT_2	SGMS2	0.11	0.21	0.54	0.586	0.997
Tau	IN_ADARB2	SGMS2	0.02	0.15	0.16	0.872	1
Tau	IN_LAMP5_LHX6	SGMS2	0.13	0.17	0.75	0.452	1
Tau	IN_LAMP5_RELN	SGMS2	0.12	0.15	0.84	0.403	0.996
Tau	IN_PVALB	SGMS2	-0.10	0.09	-1.14	0.255	1
Tau	IN_PVALB_CHC	SGMS2	0.03	0.17	0.15	0.882	1
Tau	IN_SST	SGMS2	0.16	0.09	1.75	0.0803	1
Tau	IN_VIP	SGMS2	0.03	0.10	0.30	0.763	1
Tau	OPC	SGMS2	0.35	0.20	1.72	0.0856	0.835
Tau	Oligo	SGMS2	-0.19	0.16	-1.18	0.238	1
Tau	OPC	SGO1	0.14	0.21	0.67	0.504	0.935
Tau	Oligo	SGO1	0.17	0.19	0.90	0.37	1
Tau	Astro	SGO2	-0.19	0.12	-1.62	0.106	0.861
Tau	EN_L2_3_IT	SGO2	0.10	0.08	1.28	0.202	1
Tau	EN_L3_5_IT_1	SGO2	0.11	0.15	0.70	0.484	0.999
Tau	EN_L3_5_IT_2	SGO2	0.12	0.09	1.33	0.184	1
Tau	EN_L3_5_IT_3	SGO2	0.02	0.10	0.19	0.846	0.999
Tau	EN_L6B	SGO2	-0.14	0.49	-0.28	0.779	1
Tau	EN_L6_IT_1	SGO2	-0.16	0.18	-0.90	0.369	1
Tau	IN_PVALB	SGO2	0.30	0.15	2.05	0.0401	1
Tau	IN_SST	SGO2	0.14	0.14	1.00	0.317	1
Tau	IN_VIP	SGO2	-0.09	0.14	-0.66	0.508	1
Tau	Micro	SGO2	0.18	0.19	0.94	0.345	0.999
Tau	OPC	SGO2	-0.12	0.14	-0.83	0.405	0.917
Tau	Oligo	SGO2	0.13	0.09	1.43	0.152	1
Tau	Astro	SGPL1	-0.03	0.06	-0.53	0.595	0.942
Tau	EN_L2_3_IT	SGPL1	0.04	0.05	0.82	0.414	1
Tau	EN_L3_5_IT_1	SGPL1	0.03	0.06	0.52	0.603	0.999
Tau	EN_L3_5_IT_2	SGPL1	0.04	0.04	0.98	0.328	1
Tau	EN_L3_5_IT_3	SGPL1	-0.00	0.05	-0.07	0.947	0.999
Tau	EN_L5_6_NP	SGPL1	0.09	0.13	0.67	0.504	1
Tau	EN_L6B	SGPL1	-0.05	0.09	-0.51	0.61	1
Tau	EN_L6_CT	SGPL1	-0.01	0.10	-0.10	0.917	1
Tau	EN_L6_IT_1	SGPL1	0.05	0.08	0.66	0.509	1
Tau	EN_L6_IT_2	SGPL1	-0.05	0.07	-0.66	0.509	0.997
Tau	Endo	SGPL1	0.19	0.57	0.33	0.74	0.979
Tau	IN_ADARB2	SGPL1	0.12	0.07	1.58	0.115	1
Tau	IN_LAMP5_LHX6	SGPL1	0.14	0.09	1.56	0.118	1
Tau	IN_LAMP5_RELN	SGPL1	0.06	0.07	0.85	0.393	0.996
Tau	IN_PVALB	SGPL1	-0.01	0.06	-0.10	0.922	1
Tau	IN_PVALB_CHC	SGPL1	0.09	0.12	0.77	0.444	1
Tau	IN_SST	SGPL1	0.09	0.07	1.31	0.19	1
Tau	IN_VIP	SGPL1	0.03	0.05	0.65	0.515	1
Tau	Micro	SGPL1	-0.09	0.10	-0.84	0.4	0.999
Tau	OPC	SGPL1	-0.07	0.05	-1.36	0.175	0.843
Tau	Oligo	SGPL1	0.01	0.05	0.12	0.901	1
Tau	PC	SGPL1	-0.10	0.15	-0.66	0.511	0.922
Tau	PVM	SGPL1	0.19	0.24	0.77	0.44	0.995
Tau	VLMC	SGPL1	0.05	0.19	0.27	0.788	0.999
Tau	Astro	SGPP1	0.16	0.06	2.64	0.00826	0.833
Tau	EN_L2_3_IT	SGPP1	-0.03	0.04	-0.79	0.428	1
Tau	EN_L3_5_IT_1	SGPP1	0.02	0.07	0.32	0.751	0.999
Tau	EN_L3_5_IT_2	SGPP1	0.01	0.06	0.12	0.902	1
Tau	EN_L3_5_IT_3	SGPP1	0.01	0.06	0.21	0.832	0.999
Tau	EN_L5_6_NP	SGPP1	-0.01	0.11	-0.08	0.938	1
Tau	EN_L6B	SGPP1	-0.03	0.10	-0.31	0.76	1
Tau	EN_L6_CT	SGPP1	-0.08	0.10	-0.79	0.428	1
Tau	EN_L6_IT_1	SGPP1	0.03	0.08	0.40	0.689	1
Tau	EN_L6_IT_2	SGPP1	-0.08	0.11	-0.71	0.476	0.997
Tau	Endo	SGPP1	0.69	0.51	1.34	0.179	0.874
Tau	IN_ADARB2	SGPP1	-0.04	0.08	-0.53	0.594	1
Tau	IN_LAMP5_LHX6	SGPP1	0.11	0.10	1.05	0.292	1
Tau	IN_LAMP5_RELN	SGPP1	-0.01	0.08	-0.07	0.941	1
Tau	IN_PVALB	SGPP1	-0.09	0.06	-1.60	0.109	1
Tau	IN_PVALB_CHC	SGPP1	-0.05	0.09	-0.61	0.545	1
Tau	IN_SST	SGPP1	0.03	0.06	0.49	0.626	1
Tau	IN_VIP	SGPP1	0.05	0.06	0.92	0.36	1
Tau	Micro	SGPP1	-0.03	0.09	-0.37	0.713	0.999
Tau	OPC	SGPP1	0.09	0.06	1.46	0.144	0.841
Tau	Oligo	SGPP1	0.02	0.04	0.47	0.638	1
Tau	PC	SGPP1	0.05	0.36	0.14	0.89	0.986
Tau	PVM	SGPP1	0.18	0.22	0.83	0.406	0.995
Tau	Astro	SGPP2	-0.04	0.15	-0.30	0.761	0.969
Tau	EN_L2_3_IT	SGPP2	0.00	0.05	0.04	0.969	1
Tau	EN_L3_5_IT_1	SGPP2	0.16	0.09	1.78	0.0749	0.999
Tau	EN_L3_5_IT_2	SGPP2	-0.06	0.07	-0.89	0.375	1
Tau	EN_L3_5_IT_3	SGPP2	-0.03	0.07	-0.45	0.65	0.999
Tau	EN_L5_6_NP	SGPP2	0.05	0.07	0.69	0.493	1
Tau	EN_L6B	SGPP2	-0.01	0.12	-0.08	0.935	1
Tau	EN_L6_CT	SGPP2	-0.09	0.07	-1.28	0.201	1
Tau	EN_L6_IT_1	SGPP2	-0.05	0.11	-0.44	0.658	1
Tau	EN_L6_IT_2	SGPP2	0.09	0.17	0.50	0.614	0.997
Tau	Endo	SGPP2	-0.06	0.18	-0.36	0.721	0.978
Tau	IN_ADARB2	SGPP2	-0.11	0.15	-0.73	0.463	1
Tau	IN_LAMP5_LHX6	SGPP2	-0.07	0.12	-0.55	0.579	1
Tau	IN_LAMP5_RELN	SGPP2	0.07	0.17	0.42	0.675	0.996
Tau	IN_PVALB	SGPP2	-0.04	0.09	-0.47	0.639	1
Tau	IN_PVALB_CHC	SGPP2	0.05	0.13	0.34	0.731	1
Tau	IN_SST	SGPP2	-0.13	0.17	-0.75	0.455	1
Tau	IN_VIP	SGPP2	-0.05	0.06	-0.78	0.433	1
Tau	Oligo	SGPP2	-0.04	0.11	-0.31	0.755	1
Tau	Astro	SGSH	0.13	0.09	1.52	0.129	0.862
Tau	EN_L2_3_IT	SGSH	-0.04	0.09	-0.39	0.697	1
Tau	EN_L3_5_IT_2	SGSH	0.05	0.16	0.32	0.75	1
Tau	EN_L3_5_IT_3	SGSH	0.13	0.16	0.86	0.392	0.999
Tau	EN_L6_CT	SGSH	0.10	0.41	0.24	0.813	1
Tau	IN_PVALB	SGSH	0.07	0.12	0.57	0.568	1
Tau	IN_SST	SGSH	0.24	0.14	1.67	0.0944	1
Tau	IN_VIP	SGSH	0.10	0.12	0.86	0.389	1
Tau	Micro	SGSH	0.84	0.84	1.00	0.317	0.999
Tau	OPC	SGSH	0.10	0.11	0.87	0.383	0.914
Tau	Oligo	SGSH	-0.07	0.11	-0.65	0.515	1
Tau	Astro	SGSM1	0.03	0.10	0.25	0.803	0.978
Tau	EN_L2_3_IT	SGSM1	-0.03	0.04	-0.60	0.55	1
Tau	EN_L3_5_IT_1	SGSM1	0.02	0.06	0.37	0.71	0.999
Tau	EN_L3_5_IT_2	SGSM1	0.02	0.05	0.46	0.646	1
Tau	EN_L3_5_IT_3	SGSM1	-0.01	0.05	-0.15	0.878	0.999
Tau	EN_L5_6_NP	SGSM1	-0.01	0.06	-0.24	0.814	1
Tau	EN_L6B	SGSM1	0.11	0.09	1.21	0.228	1
Tau	EN_L6_CT	SGSM1	-0.01	0.05	-0.23	0.818	1
Tau	EN_L6_IT_1	SGSM1	-0.02	0.07	-0.33	0.741	1
Tau	EN_L6_IT_2	SGSM1	0.00	0.08	0.01	0.993	0.999
Tau	IN_ADARB2	SGSM1	0.15	0.07	1.98	0.0479	1
Tau	IN_LAMP5_LHX6	SGSM1	-0.04	0.07	-0.59	0.558	1
Tau	IN_LAMP5_RELN	SGSM1	0.06	0.07	0.86	0.393	0.996
Tau	IN_PVALB	SGSM1	-0.04	0.05	-0.79	0.428	1
Tau	IN_PVALB_CHC	SGSM1	0.08	0.08	0.98	0.328	1
Tau	IN_SST	SGSM1	-0.01	0.06	-0.22	0.826	1
Tau	IN_VIP	SGSM1	0.03	0.05	0.61	0.545	1
Tau	Micro	SGSM1	0.13	0.19	0.69	0.492	0.999
Tau	OPC	SGSM1	-0.12	0.07	-1.62	0.105	0.841
Tau	Oligo	SGSM1	-0.05	0.11	-0.45	0.656	1
Tau	PC	SGSM1	-0.40	0.54	-0.75	0.455	0.909
Tau	Astro	SGSM2	0.04	0.06	0.63	0.53	0.928
Tau	EN_L2_3_IT	SGSM2	-0.01	0.05	-0.21	0.837	1
Tau	EN_L3_5_IT_1	SGSM2	0.04	0.07	0.64	0.52	0.999
Tau	EN_L3_5_IT_2	SGSM2	-0.01	0.06	-0.18	0.855	1
Tau	EN_L3_5_IT_3	SGSM2	-0.02	0.06	-0.34	0.735	0.999
Tau	EN_L5_6_NP	SGSM2	0.02	0.10	0.20	0.845	1
Tau	EN_L6B	SGSM2	-0.10	0.09	-1.07	0.286	1
Tau	EN_L6_CT	SGSM2	-0.06	0.08	-0.73	0.464	1
Tau	EN_L6_IT_1	SGSM2	-0.03	0.08	-0.43	0.666	1
Tau	EN_L6_IT_2	SGSM2	-0.01	0.10	-0.06	0.949	0.997
Tau	Endo	SGSM2	0.42	0.48	0.87	0.384	0.932
Tau	IN_ADARB2	SGSM2	0.10	0.07	1.43	0.152	1
Tau	IN_LAMP5_LHX6	SGSM2	0.06	0.10	0.59	0.558	1
Tau	IN_LAMP5_RELN	SGSM2	0.06	0.08	0.79	0.428	0.996
Tau	IN_PVALB	SGSM2	0.00	0.06	0.04	0.972	1
Tau	IN_PVALB_CHC	SGSM2	0.07	0.09	0.78	0.434	1
Tau	IN_SST	SGSM2	-0.04	0.07	-0.67	0.501	1
Tau	IN_VIP	SGSM2	-0.00	0.06	-0.02	0.988	1
Tau	Micro	SGSM2	-0.02	0.11	-0.14	0.886	0.999
Tau	OPC	SGSM2	-0.02	0.07	-0.29	0.775	0.978
Tau	Oligo	SGSM2	-0.06	0.06	-0.90	0.369	1
Tau	Oligo	SGSM3	-0.03	0.20	-0.17	0.865	1
Tau	Astro	SGTA	0.07	0.08	0.91	0.365	0.908
Tau	EN_L2_3_IT	SGTA	-0.09	0.05	-1.72	0.0856	1
Tau	EN_L3_5_IT_1	SGTA	0.02	0.10	0.21	0.835	0.999
Tau	EN_L3_5_IT_2	SGTA	-0.00	0.08	-0.05	0.964	1
Tau	EN_L3_5_IT_3	SGTA	-0.09	0.07	-1.26	0.208	0.999
Tau	EN_L5_6_NP	SGTA	-0.14	0.13	-1.06	0.291	1
Tau	EN_L6B	SGTA	0.13	0.14	0.94	0.348	1
Tau	EN_L6_CT	SGTA	-0.08	0.12	-0.69	0.49	1
Tau	EN_L6_IT_1	SGTA	-0.19	0.11	-1.76	0.0778	1
Tau	EN_L6_IT_2	SGTA	0.12	0.12	1.01	0.313	0.997
Tau	IN_ADARB2	SGTA	-0.03	0.12	-0.23	0.817	1
Tau	IN_LAMP5_LHX6	SGTA	0.07	0.16	0.45	0.653	1
Tau	IN_LAMP5_RELN	SGTA	0.01	0.11	0.11	0.913	1
Tau	IN_PVALB	SGTA	-0.05	0.09	-0.64	0.525	1
Tau	IN_PVALB_CHC	SGTA	0.07	0.17	0.44	0.663	1
Tau	IN_SST	SGTA	0.02	0.09	0.22	0.822	1
Tau	IN_VIP	SGTA	-0.04	0.07	-0.60	0.545	1
Tau	Micro	SGTA	-0.00	0.12	-0.02	0.984	0.999
Tau	OPC	SGTA	0.07	0.08	0.79	0.43	0.921
Tau	Oligo	SGTA	-0.07	0.05	-1.26	0.208	1
Tau	Astro	SGTB	0.08	0.08	1.01	0.311	0.896
Tau	EN_L2_3_IT	SGTB	0.04	0.05	0.87	0.387	1
Tau	EN_L3_5_IT_1	SGTB	0.04	0.06	0.57	0.565	0.999
Tau	EN_L3_5_IT_2	SGTB	0.05	0.06	0.83	0.407	1
Tau	EN_L3_5_IT_3	SGTB	0.08	0.05	1.43	0.152	0.999
Tau	EN_L5_6_NP	SGTB	0.04	0.10	0.45	0.654	1
Tau	EN_L6B	SGTB	0.10	0.08	1.18	0.237	1
Tau	EN_L6_CT	SGTB	0.03	0.08	0.38	0.704	1
Tau	EN_L6_IT_1	SGTB	0.03	0.09	0.35	0.724	1
Tau	EN_L6_IT_2	SGTB	0.03	0.10	0.35	0.724	0.997
Tau	IN_ADARB2	SGTB	0.06	0.07	0.83	0.408	1
Tau	IN_LAMP5_LHX6	SGTB	0.03	0.10	0.28	0.783	1
Tau	IN_LAMP5_RELN	SGTB	0.05	0.08	0.64	0.524	0.996
Tau	IN_PVALB	SGTB	0.07	0.07	1.05	0.294	1
Tau	IN_PVALB_CHC	SGTB	-0.01	0.10	-0.12	0.901	1
Tau	IN_SST	SGTB	0.10	0.07	1.45	0.146	1
Tau	IN_VIP	SGTB	-0.00	0.05	-0.06	0.956	1
Tau	Micro	SGTB	0.13	0.15	0.87	0.382	0.999
Tau	OPC	SGTB	0.15	0.07	2.20	0.0277	0.82
Tau	Oligo	SGTB	-0.03	0.05	-0.48	0.633	1
Tau	Astro	SH2B2	0.11	0.14	0.77	0.442	0.922
Tau	EN_L2_3_IT	SH2B2	-0.13	0.10	-1.26	0.208	1
Tau	EN_L3_5_IT_1	SH2B2	0.01	0.16	0.09	0.93	0.999
Tau	EN_L3_5_IT_2	SH2B2	0.01	0.15	0.07	0.945	1
Tau	EN_L3_5_IT_3	SH2B2	-0.09	0.14	-0.63	0.531	0.999
Tau	IN_ADARB2	SH2B2	0.07	0.16	0.41	0.681	1
Tau	IN_LAMP5_RELN	SH2B2	-0.01	0.16	-0.08	0.939	1
Tau	IN_PVALB	SH2B2	-0.14	0.14	-0.96	0.335	1
Tau	IN_SST	SH2B2	-0.19	0.14	-1.33	0.182	1
Tau	IN_VIP	SH2B2	0.05	0.10	0.55	0.584	1
Tau	Micro	SH2B2	0.04	0.23	0.18	0.855	0.999
Tau	OPC	SH2B2	-0.09	0.11	-0.77	0.44	0.924
Tau	Oligo	SH2B2	0.07	0.13	0.53	0.595	1
Tau	Astro	SH2B3	-0.06	0.11	-0.61	0.542	0.931
Tau	EN_L2_3_IT	SH2B3	0.03	0.07	0.48	0.633	1
Tau	EN_L3_5_IT_1	SH2B3	0.14	0.11	1.27	0.204	0.999
Tau	EN_L3_5_IT_2	SH2B3	0.02	0.08	0.21	0.832	1
Tau	EN_L3_5_IT_3	SH2B3	0.02	0.08	0.26	0.799	0.999
Tau	EN_L5_6_NP	SH2B3	0.11	0.14	0.76	0.449	1
Tau	EN_L6B	SH2B3	-0.14	0.13	-1.10	0.273	1
Tau	EN_L6_CT	SH2B3	-0.06	0.14	-0.44	0.659	1
Tau	EN_L6_IT_1	SH2B3	0.01	0.11	0.13	0.896	1
Tau	EN_L6_IT_2	SH2B3	0.02	0.13	0.14	0.888	0.997
Tau	Endo	SH2B3	0.47	0.70	0.67	0.504	0.95
Tau	IN_ADARB2	SH2B3	0.09	0.13	0.70	0.483	1
Tau	IN_LAMP5_LHX6	SH2B3	0.22	0.14	1.58	0.114	1
Tau	IN_LAMP5_RELN	SH2B3	0.12	0.12	0.94	0.345	0.996
Tau	IN_PVALB	SH2B3	-0.02	0.08	-0.24	0.812	1
Tau	IN_PVALB_CHC	SH2B3	-0.30	0.15	-1.99	0.0467	1
Tau	IN_SST	SH2B3	-0.04	0.10	-0.42	0.675	1
Tau	IN_VIP	SH2B3	0.09	0.08	1.05	0.292	1
Tau	Micro	SH2B3	-0.09	0.09	-1.08	0.278	0.999
Tau	OPC	SH2B3	-0.00	0.08	-0.00	0.997	1
Tau	Oligo	SH2B3	-0.06	0.09	-0.70	0.485	1
Tau	PC	SH2B3	-0.05	0.19	-0.27	0.784	0.972
Tau	PVM	SH2B3	-0.08	0.18	-0.46	0.645	0.995
Tau	EN_L2_3_IT	SH2D1B	0.28	0.50	0.57	0.572	1
Tau	EN_L6_CT	SH2D1B	0.02	0.17	0.13	0.898	1
Tau	EN_L6_IT_1	SH2D1B	-0.01	0.19	-0.06	0.949	1
Tau	Astro	SH2D3A	-0.38	0.44	-0.88	0.38	0.915
Tau	Astro	SH2D3C	0.02	0.12	0.17	0.865	0.986
Tau	EN_L2_3_IT	SH2D3C	0.01	0.07	0.15	0.877	1
Tau	EN_L3_5_IT_1	SH2D3C	0.05	0.14	0.33	0.743	0.999
Tau	EN_L3_5_IT_2	SH2D3C	0.05	0.09	0.60	0.55	1
Tau	EN_L3_5_IT_3	SH2D3C	-0.12	0.09	-1.31	0.191	0.999
Tau	EN_L5_6_NP	SH2D3C	0.10	0.16	0.64	0.523	1
Tau	EN_L6B	SH2D3C	-0.18	0.15	-1.20	0.231	1
Tau	EN_L6_CT	SH2D3C	-0.08	0.13	-0.64	0.524	1
Tau	EN_L6_IT_1	SH2D3C	-0.04	0.13	-0.28	0.776	1
Tau	EN_L6_IT_2	SH2D3C	0.03	0.15	0.20	0.839	0.997
Tau	Endo	SH2D3C	-0.01	0.16	-0.04	0.971	0.997
Tau	IN_ADARB2	SH2D3C	-0.03	0.12	-0.21	0.834	1
Tau	IN_LAMP5_LHX6	SH2D3C	0.21	0.46	0.46	0.647	1
Tau	IN_LAMP5_RELN	SH2D3C	0.27	0.16	1.66	0.0968	0.996
Tau	IN_PVALB	SH2D3C	0.02	0.08	0.19	0.846	1
Tau	IN_PVALB_CHC	SH2D3C	0.00	0.15	0.03	0.979	1
Tau	IN_SST	SH2D3C	-0.13	0.08	-1.50	0.133	1
Tau	IN_VIP	SH2D3C	0.04	0.09	0.45	0.652	1
Tau	Micro	SH2D3C	0.03	0.11	0.29	0.776	0.999
Tau	Oligo	SH2D3C	-0.01	0.11	-0.06	0.951	1
Tau	Astro	SH2D4A	-0.19	0.14	-1.37	0.171	0.875
Tau	EN_L2_3_IT	SH2D4A	0.04	0.13	0.29	0.77	1
Tau	EN_L3_5_IT_2	SH2D4A	0.21	0.13	1.62	0.105	1
Tau	EN_L3_5_IT_3	SH2D4A	-0.01	0.15	-0.03	0.973	0.999
Tau	EN_L5_6_NP	SH2D4A	0.16	0.54	0.29	0.77	1
Tau	EN_L6B	SH2D4A	0.37	0.62	0.60	0.552	1
Tau	EN_L6_IT_1	SH2D4A	0.07	0.17	0.38	0.707	1
Tau	EN_L6_IT_2	SH2D4A	0.17	0.18	0.95	0.343	0.997
Tau	IN_PVALB	SH2D4A	0.26	0.17	1.54	0.123	1
Tau	IN_VIP	SH2D4A	-0.05	0.18	-0.28	0.777	1
Tau	Micro	SH2D4A	-0.05	0.25	-0.20	0.843	0.999
Tau	OPC	SH2D4A	-0.16	0.10	-1.55	0.121	0.841
Tau	Astro	SH2D4B	0.16	0.16	1.00	0.317	0.896
Tau	EN_L2_3_IT	SH2D4B	-0.10	0.11	-0.91	0.362	1
Tau	EN_L3_5_IT_2	SH2D4B	-0.08	0.17	-0.46	0.643	1
Tau	EN_L3_5_IT_3	SH2D4B	-0.03	0.16	-0.18	0.86	0.999
Tau	EN_L6_IT_1	SH2D4B	-0.15	0.48	-0.32	0.75	1
Tau	IN_PVALB	SH2D4B	-0.14	0.16	-0.87	0.384	1
Tau	Oligo	SH2D4B	-0.19	0.18	-1.06	0.29	1
Tau	Astro	SH2D5	0.38	0.47	0.82	0.41	0.919
Tau	EN_L2_3_IT	SH2D5	-0.08	0.07	-1.03	0.303	1
Tau	EN_L3_5_IT_1	SH2D5	-0.14	0.13	-1.06	0.291	0.999
Tau	EN_L3_5_IT_2	SH2D5	0.09	0.08	1.08	0.281	1
Tau	EN_L3_5_IT_3	SH2D5	-0.03	0.10	-0.26	0.795	0.999
Tau	EN_L6_IT_1	SH2D5	-0.08	0.15	-0.54	0.586	1
Tau	IN_PVALB	SH2D5	-0.15	0.16	-0.94	0.348	1
Tau	IN_SST	SH2D5	0.09	0.13	0.66	0.512	1
Tau	IN_VIP	SH2D5	-0.04	0.10	-0.34	0.735	1
Tau	Oligo	SH2D5	0.04	0.17	0.23	0.82	1
Tau	Astro	SH2D6	0.10	0.19	0.52	0.604	0.946
Tau	EN_L2_3_IT	SH2D6	0.28	0.46	0.62	0.533	1
Tau	Oligo	SH2D6	0.10	0.15	0.64	0.523	1
Tau	Adaptive	SH3BGRL	-0.33	0.30	-1.09	0.276	0.999
Tau	Astro	SH3BGRL	0.01	0.07	0.15	0.881	0.989
Tau	EN_L2_3_IT	SH3BGRL	-0.01	0.06	-0.11	0.915	1
Tau	EN_L3_5_IT_1	SH3BGRL	-0.05	0.08	-0.62	0.535	0.999
Tau	EN_L3_5_IT_2	SH3BGRL	-0.02	0.07	-0.37	0.709	1
Tau	EN_L3_5_IT_3	SH3BGRL	-0.08	0.06	-1.30	0.192	0.999
Tau	EN_L5_6_NP	SH3BGRL	0.02	0.11	0.23	0.817	1
Tau	EN_L6B	SH3BGRL	-0.08	0.10	-0.77	0.441	1
Tau	EN_L6_CT	SH3BGRL	0.08	0.09	0.94	0.348	1
Tau	EN_L6_IT_1	SH3BGRL	0.01	0.09	0.11	0.915	1
Tau	EN_L6_IT_2	SH3BGRL	-0.02	0.10	-0.22	0.822	0.997
Tau	Endo	SH3BGRL	-0.14	0.18	-0.80	0.426	0.936
Tau	IN_ADARB2	SH3BGRL	0.15	0.08	2.05	0.04	1
Tau	IN_LAMP5_LHX6	SH3BGRL	-0.01	0.08	-0.10	0.921	1
Tau	IN_LAMP5_RELN	SH3BGRL	0.05	0.07	0.70	0.481	0.996
Tau	IN_PVALB	SH3BGRL	0.00	0.07	0.03	0.979	1
Tau	IN_PVALB_CHC	SH3BGRL	0.02	0.10	0.21	0.833	1
Tau	IN_SST	SH3BGRL	0.04	0.07	0.68	0.498	1
Tau	IN_VIP	SH3BGRL	-0.00	0.05	-0.09	0.932	1
Tau	Micro	SH3BGRL	0.17	0.09	1.91	0.0564	0.999
Tau	OPC	SH3BGRL	-0.00	0.05	-0.07	0.946	0.995
Tau	Oligo	SH3BGRL	0.06	0.05	1.11	0.269	1
Tau	PC	SH3BGRL	-0.14	0.16	-0.89	0.374	0.898
Tau	PVM	SH3BGRL	0.24	0.15	1.59	0.112	0.995
Tau	SMC	SH3BGRL	0.65	0.33	1.96	0.0499	0.562
Tau	VLMC	SH3BGRL	-0.01	0.21	-0.07	0.948	0.999
Tau	Astro	SH3BGRL2	-0.07	0.08	-0.91	0.361	0.906
Tau	EN_L2_3_IT	SH3BGRL2	0.05	0.04	1.08	0.281	1
Tau	EN_L3_5_IT_1	SH3BGRL2	0.03	0.05	0.65	0.516	0.999
Tau	EN_L3_5_IT_2	SH3BGRL2	0.03	0.04	0.68	0.494	1
Tau	EN_L3_5_IT_3	SH3BGRL2	0.04	0.05	0.77	0.441	0.999
Tau	EN_L5_6_NP	SH3BGRL2	0.08	0.09	0.93	0.354	1
Tau	EN_L6B	SH3BGRL2	0.11	0.10	1.11	0.266	1
Tau	EN_L6_CT	SH3BGRL2	0.05	0.06	0.74	0.459	1
Tau	EN_L6_IT_1	SH3BGRL2	0.14	0.06	2.46	0.0138	1
Tau	EN_L6_IT_2	SH3BGRL2	0.02	0.08	0.28	0.778	0.997
Tau	Endo	SH3BGRL2	0.08	0.18	0.46	0.643	0.964
Tau	IN_ADARB2	SH3BGRL2	0.00	0.08	0.02	0.98	1
Tau	IN_LAMP5_LHX6	SH3BGRL2	0.05	0.09	0.52	0.605	1
Tau	IN_LAMP5_RELN	SH3BGRL2	0.07	0.07	0.98	0.325	0.996
Tau	IN_PVALB	SH3BGRL2	-0.05	0.06	-0.73	0.465	1
Tau	IN_PVALB_CHC	SH3BGRL2	-0.12	0.11	-1.12	0.262	1
Tau	IN_SST	SH3BGRL2	-0.01	0.08	-0.10	0.924	1
Tau	IN_VIP	SH3BGRL2	-0.03	0.05	-0.57	0.569	1
Tau	Micro	SH3BGRL2	0.33	0.17	1.90	0.0575	0.999
Tau	OPC	SH3BGRL2	-0.02	0.06	-0.34	0.732	0.975
Tau	Oligo	SH3BGRL2	-0.02	0.07	-0.24	0.809	1
Tau	Astro	SH3BGRL3	0.01	0.11	0.08	0.94	0.992
Tau	EN_L2_3_IT	SH3BGRL3	0.03	0.14	0.25	0.804	1
Tau	EN_L3_5_IT_2	SH3BGRL3	0.08	0.15	0.52	0.605	1
Tau	EN_L3_5_IT_3	SH3BGRL3	0.11	0.13	0.84	0.401	0.999
Tau	EN_L6_IT_1	SH3BGRL3	0.21	0.19	1.15	0.25	1
Tau	EN_L6_IT_2	SH3BGRL3	-0.35	0.41	-0.85	0.396	0.997
Tau	IN_LAMP5_RELN	SH3BGRL3	-0.17	0.17	-0.95	0.342	0.996
Tau	IN_PVALB	SH3BGRL3	-0.02	0.15	-0.12	0.902	1
Tau	IN_SST	SH3BGRL3	0.13	0.15	0.86	0.389	1
Tau	IN_VIP	SH3BGRL3	0.21	0.12	1.69	0.0919	1
Tau	Micro	SH3BGRL3	-0.12	0.16	-0.76	0.447	0.999
Tau	OPC	SH3BGRL3	-0.26	0.14	-1.82	0.068	0.82
Tau	Oligo	SH3BGRL3	-0.06	0.07	-0.95	0.344	1
Tau	Astro	SH3BP2	0.10	0.11	0.91	0.364	0.907
Tau	EN_L2_3_IT	SH3BP2	-0.30	0.16	-1.86	0.0625	1
Tau	Endo	SH3BP2	1.05	0.64	1.66	0.0969	0.794
Tau	IN_PVALB	SH3BP2	-0.25	0.12	-2.15	0.0316	1
Tau	IN_VIP	SH3BP2	0.01	0.15	0.10	0.922	1
Tau	Micro	SH3BP2	0.00	0.09	0.04	0.969	0.999
Tau	OPC	SH3BP2	0.83	0.24	3.38	0.000728	0.82
Tau	Oligo	SH3BP2	0.10	0.14	0.73	0.467	1
Tau	PVM	SH3BP2	1.34	0.68	1.97	0.0483	0.995
Tau	Astro	SH3BP4	-0.01	0.08	-0.16	0.877	0.988
Tau	EN_L2_3_IT	SH3BP4	0.14	0.19	0.74	0.462	1
Tau	Endo	SH3BP4	0.09	0.14	0.64	0.525	0.951
Tau	IN_SST	SH3BP4	0.16	0.16	0.98	0.325	1
Tau	OPC	SH3BP4	0.08	0.07	1.17	0.24	0.864
Tau	Oligo	SH3BP4	-0.01	0.05	-0.12	0.906	1
Tau	Astro	SH3BP5	-0.11	0.10	-1.12	0.264	0.89
Tau	EN_L2_3_IT	SH3BP5	0.05	0.05	1.09	0.275	1
Tau	EN_L3_5_IT_1	SH3BP5	0.09	0.06	1.44	0.149	0.999
Tau	EN_L3_5_IT_2	SH3BP5	0.02	0.05	0.42	0.671	1
Tau	EN_L3_5_IT_3	SH3BP5	0.02	0.05	0.37	0.714	0.999
Tau	EN_L5_6_NP	SH3BP5	-0.05	0.09	-0.60	0.551	1
Tau	EN_L6B	SH3BP5	0.06	0.09	0.72	0.47	1
Tau	EN_L6_CT	SH3BP5	0.05	0.09	0.49	0.625	1
Tau	EN_L6_IT_1	SH3BP5	-0.03	0.08	-0.30	0.761	1
Tau	EN_L6_IT_2	SH3BP5	-0.03	0.10	-0.32	0.747	0.997
Tau	Endo	SH3BP5	-0.24	0.53	-0.45	0.652	0.968
Tau	IN_ADARB2	SH3BP5	0.01	0.08	0.06	0.952	1
Tau	IN_LAMP5_LHX6	SH3BP5	0.02	0.09	0.24	0.808	1
Tau	IN_LAMP5_RELN	SH3BP5	0.16	0.07	2.22	0.0265	0.996
Tau	IN_PVALB	SH3BP5	0.10	0.06	1.73	0.0838	1
Tau	IN_PVALB_CHC	SH3BP5	0.10	0.09	1.14	0.254	1
Tau	IN_SST	SH3BP5	0.08	0.06	1.37	0.17	1
Tau	IN_VIP	SH3BP5	0.06	0.05	1.16	0.246	1
Tau	Micro	SH3BP5	0.02	0.20	0.09	0.931	0.999
Tau	OPC	SH3BP5	-0.04	0.08	-0.53	0.599	0.949
Tau	Oligo	SH3BP5	-0.12	0.08	-1.56	0.119	1
Tau	PC	SH3BP5	-0.03	0.47	-0.07	0.947	0.994
Tau	PVM	SH3BP5	-0.21	0.34	-0.62	0.533	0.995
Tau	VLMC	SH3BP5	-0.34	0.28	-1.20	0.232	0.999
Tau	Astro	SH3BP5L	0.02	0.10	0.18	0.858	0.986
Tau	EN_L2_3_IT	SH3BP5L	-0.00	0.06	-0.05	0.964	1
Tau	EN_L3_5_IT_1	SH3BP5L	0.18	0.12	1.50	0.133	0.999
Tau	EN_L3_5_IT_2	SH3BP5L	0.12	0.08	1.44	0.149	1
Tau	EN_L3_5_IT_3	SH3BP5L	0.02	0.10	0.21	0.83	0.999
Tau	EN_L5_6_NP	SH3BP5L	0.13	0.45	0.30	0.766	1
Tau	EN_L6B	SH3BP5L	0.87	0.52	1.68	0.0933	1
Tau	EN_L6_CT	SH3BP5L	-0.05	0.16	-0.31	0.756	1
Tau	EN_L6_IT_1	SH3BP5L	-0.06	0.12	-0.55	0.581	1
Tau	EN_L6_IT_2	SH3BP5L	-0.08	0.19	-0.42	0.678	0.997
Tau	IN_ADARB2	SH3BP5L	-0.18	0.15	-1.22	0.222	1
Tau	IN_LAMP5_RELN	SH3BP5L	0.11	0.14	0.80	0.426	0.996
Tau	IN_PVALB	SH3BP5L	-0.07	0.11	-0.69	0.49	1
Tau	IN_SST	SH3BP5L	0.06	0.11	0.55	0.582	1
Tau	IN_VIP	SH3BP5L	0.14	0.09	1.53	0.125	1
Tau	Micro	SH3BP5L	0.08	0.15	0.51	0.612	0.999
Tau	OPC	SH3BP5L	-0.05	0.10	-0.51	0.613	0.951
Tau	Oligo	SH3BP5L	0.02	0.06	0.35	0.728	1
Tau	Astro	SH3D19	0.08	0.10	0.80	0.424	0.919
Tau	EN_L2_3_IT	SH3D19	-0.02	0.05	-0.29	0.771	1
Tau	EN_L3_5_IT_1	SH3D19	-0.00	0.08	-0.02	0.983	0.999
Tau	EN_L3_5_IT_2	SH3D19	-0.02	0.06	-0.40	0.689	1
Tau	EN_L3_5_IT_3	SH3D19	-0.10	0.07	-1.38	0.168	0.999
Tau	EN_L5_6_NP	SH3D19	-0.03	0.07	-0.47	0.635	1
Tau	EN_L6B	SH3D19	-0.01	0.09	-0.09	0.929	1
Tau	EN_L6_CT	SH3D19	-0.05	0.08	-0.63	0.526	1
Tau	EN_L6_IT_1	SH3D19	-0.04	0.09	-0.47	0.641	1
Tau	EN_L6_IT_2	SH3D19	0.08	0.11	0.67	0.504	0.997
Tau	Endo	SH3D19	0.00	0.16	0.02	0.987	0.998
Tau	IN_ADARB2	SH3D19	-0.16	0.11	-1.44	0.15	1
Tau	IN_LAMP5_LHX6	SH3D19	-0.08	0.08	-1.04	0.299	1
Tau	IN_LAMP5_RELN	SH3D19	-0.13	0.15	-0.88	0.378	0.996
Tau	IN_PVALB	SH3D19	-0.03	0.08	-0.38	0.701	1
Tau	IN_PVALB_CHC	SH3D19	-0.00	0.08	-0.00	0.998	1
Tau	IN_SST	SH3D19	-0.07	0.12	-0.56	0.573	1
Tau	IN_VIP	SH3D19	-0.03	0.05	-0.49	0.623	1
Tau	Micro	SH3D19	-0.03	0.11	-0.32	0.75	0.999
Tau	OPC	SH3D19	-0.07	0.05	-1.34	0.181	0.846
Tau	Oligo	SH3D19	0.02	0.05	0.33	0.738	1
Tau	PC	SH3D19	-0.06	0.14	-0.44	0.662	0.947
Tau	SMC	SH3D19	0.54	0.35	1.51	0.131	0.723
Tau	VLMC	SH3D19	-0.03	0.14	-0.19	0.852	0.999
Tau	Astro	SH3D21	0.12	0.11	1.12	0.261	0.886
Tau	EN_L2_3_IT	SH3D21	0.03	0.06	0.58	0.563	1
Tau	EN_L3_5_IT_1	SH3D21	0.01	0.09	0.08	0.939	0.999
Tau	EN_L3_5_IT_2	SH3D21	-0.00	0.07	-0.05	0.956	1
Tau	EN_L3_5_IT_3	SH3D21	0.03	0.08	0.43	0.665	0.999
Tau	EN_L5_6_NP	SH3D21	0.10	0.10	1.00	0.317	1
Tau	EN_L6B	SH3D21	-0.03	0.10	-0.35	0.726	1
Tau	EN_L6_CT	SH3D21	-0.05	0.10	-0.51	0.614	1
Tau	EN_L6_IT_1	SH3D21	0.09	0.11	0.81	0.419	1
Tau	EN_L6_IT_2	SH3D21	-0.09	0.12	-0.76	0.446	0.997
Tau	IN_ADARB2	SH3D21	0.06	0.13	0.44	0.659	1
Tau	IN_LAMP5_LHX6	SH3D21	0.06	0.15	0.43	0.667	1
Tau	IN_LAMP5_RELN	SH3D21	-0.05	0.12	-0.41	0.684	0.996
Tau	IN_PVALB	SH3D21	-0.13	0.10	-1.32	0.185	1
Tau	IN_PVALB_CHC	SH3D21	0.11	0.14	0.81	0.416	1
Tau	IN_SST	SH3D21	-0.04	0.11	-0.42	0.677	1
Tau	IN_VIP	SH3D21	-0.10	0.08	-1.14	0.254	1
Tau	Micro	SH3D21	-0.09	0.18	-0.49	0.624	0.999
Tau	Oligo	SH3D21	0.06	0.12	0.51	0.608	1
Tau	PC	SH3D21	-1.04	0.50	-2.08	0.0379	0.644
Tau	Astro	SH3GL1	0.19	0.07	2.70	0.00693	0.833
Tau	EN_L2_3_IT	SH3GL1	-0.04	0.05	-0.71	0.476	1
Tau	EN_L3_5_IT_1	SH3GL1	0.06	0.08	0.71	0.476	0.999
Tau	EN_L3_5_IT_2	SH3GL1	0.03	0.06	0.58	0.562	1
Tau	EN_L3_5_IT_3	SH3GL1	-0.06	0.07	-0.97	0.333	0.999
Tau	EN_L5_6_NP	SH3GL1	0.15	0.12	1.29	0.197	1
Tau	EN_L6B	SH3GL1	0.07	0.11	0.63	0.527	1
Tau	EN_L6_CT	SH3GL1	0.00	0.10	0.04	0.968	1
Tau	EN_L6_IT_1	SH3GL1	-0.12	0.10	-1.28	0.202	1
Tau	EN_L6_IT_2	SH3GL1	-0.12	0.11	-1.08	0.282	0.997
Tau	Endo	SH3GL1	-0.10	0.57	-0.17	0.866	0.989
Tau	IN_ADARB2	SH3GL1	0.05	0.11	0.48	0.63	1
Tau	IN_LAMP5_LHX6	SH3GL1	0.11	0.12	0.88	0.381	1
Tau	IN_LAMP5_RELN	SH3GL1	-0.06	0.11	-0.57	0.566	0.996
Tau	IN_PVALB	SH3GL1	-0.05	0.08	-0.70	0.487	1
Tau	IN_PVALB_CHC	SH3GL1	-0.04	0.15	-0.23	0.815	1
Tau	IN_SST	SH3GL1	-0.01	0.09	-0.13	0.898	1
Tau	IN_VIP	SH3GL1	0.05	0.06	0.73	0.467	1
Tau	Micro	SH3GL1	-0.12	0.10	-1.15	0.251	0.999
Tau	OPC	SH3GL1	0.10	0.08	1.30	0.195	0.85
Tau	Oligo	SH3GL1	0.02	0.05	0.41	0.682	1
Tau	PC	SH3GL1	-0.58	0.46	-1.27	0.206	0.849
Tau	PVM	SH3GL1	1.30	0.54	2.40	0.0164	0.95
Tau	Astro	SH3GL2	0.20	0.13	1.50	0.133	0.862
Tau	EN_L2_3_IT	SH3GL2	0.09	0.04	2.35	0.0189	1
Tau	EN_L3_5_IT_1	SH3GL2	0.01	0.04	0.26	0.798	0.999
Tau	EN_L3_5_IT_2	SH3GL2	0.00	0.04	0.04	0.972	1
Tau	EN_L3_5_IT_3	SH3GL2	0.03	0.04	0.79	0.428	0.999
Tau	EN_L5_6_NP	SH3GL2	-0.01	0.06	-0.12	0.907	1
Tau	EN_L6B	SH3GL2	0.06	0.06	0.98	0.329	1
Tau	EN_L6_CT	SH3GL2	0.05	0.06	0.74	0.458	1
Tau	EN_L6_IT_1	SH3GL2	0.12	0.07	1.79	0.073	1
Tau	EN_L6_IT_2	SH3GL2	0.11	0.07	1.61	0.108	0.997
Tau	Endo	SH3GL2	1.91	0.58	3.27	0.00107	0.292
Tau	IN_ADARB2	SH3GL2	0.06	0.09	0.63	0.528	1
Tau	IN_LAMP5_LHX6	SH3GL2	-0.01	0.08	-0.12	0.905	1
Tau	IN_LAMP5_RELN	SH3GL2	-0.02	0.08	-0.22	0.829	1
Tau	IN_PVALB	SH3GL2	-0.00	0.05	-0.09	0.926	1
Tau	IN_PVALB_CHC	SH3GL2	-0.03	0.08	-0.37	0.714	1
Tau	IN_SST	SH3GL2	-0.08	0.06	-1.30	0.194	1
Tau	IN_VIP	SH3GL2	0.01	0.06	0.10	0.917	1
Tau	Micro	SH3GL2	0.16	0.17	0.92	0.359	0.999
Tau	OPC	SH3GL2	0.11	0.09	1.17	0.243	0.866
Tau	Oligo	SH3GL2	0.03	0.11	0.27	0.788	1
Tau	Astro	SH3GL3	0.10	0.11	0.90	0.37	0.911
Tau	EN_L2_3_IT	SH3GL3	0.08	0.05	1.54	0.124	1
Tau	EN_L3_5_IT_1	SH3GL3	0.07	0.07	0.97	0.333	0.999
Tau	EN_L3_5_IT_2	SH3GL3	0.04	0.07	0.55	0.586	1
Tau	EN_L3_5_IT_3	SH3GL3	0.04	0.06	0.64	0.524	0.999
Tau	EN_L5_6_NP	SH3GL3	0.04	0.07	0.60	0.546	1
Tau	EN_L6B	SH3GL3	0.09	0.07	1.34	0.182	1
Tau	EN_L6_CT	SH3GL3	0.05	0.07	0.71	0.479	1
Tau	EN_L6_IT_1	SH3GL3	0.13	0.08	1.66	0.097	1
Tau	EN_L6_IT_2	SH3GL3	0.09	0.07	1.32	0.185	0.997
Tau	Endo	SH3GL3	0.95	0.59	1.60	0.109	0.814
Tau	IN_ADARB2	SH3GL3	0.03	0.06	0.50	0.614	1
Tau	IN_LAMP5_LHX6	SH3GL3	0.00	0.06	0.04	0.967	1
Tau	IN_LAMP5_RELN	SH3GL3	0.05	0.06	0.91	0.364	0.996
Tau	IN_PVALB	SH3GL3	0.07	0.07	1.12	0.264	1
Tau	IN_PVALB_CHC	SH3GL3	-0.03	0.08	-0.39	0.695	1
Tau	IN_SST	SH3GL3	0.03	0.06	0.55	0.585	1
Tau	IN_VIP	SH3GL3	0.03	0.05	0.59	0.556	1
Tau	Micro	SH3GL3	0.33	0.16	2.01	0.0444	0.999
Tau	OPC	SH3GL3	0.16	0.08	1.97	0.0487	0.82
Tau	Oligo	SH3GL3	-0.05	0.06	-0.96	0.337	1
Tau	PC	SH3GL3	0.75	0.39	1.90	0.0579	0.68
Tau	Astro	SH3GLB1	0.07	0.08	0.86	0.391	0.917
Tau	EN_L2_3_IT	SH3GLB1	0.05	0.03	1.72	0.0853	1
Tau	EN_L3_5_IT_1	SH3GLB1	0.09	0.06	1.59	0.112	0.999
Tau	EN_L3_5_IT_2	SH3GLB1	0.05	0.04	1.32	0.185	1
Tau	EN_L3_5_IT_3	SH3GLB1	0.02	0.04	0.53	0.596	0.999
Tau	EN_L5_6_NP	SH3GLB1	0.11	0.09	1.25	0.209	1
Tau	EN_L6B	SH3GLB1	-0.03	0.08	-0.33	0.743	1
Tau	EN_L6_CT	SH3GLB1	0.03	0.06	0.48	0.631	1
Tau	EN_L6_IT_1	SH3GLB1	0.08	0.05	1.62	0.106	1
Tau	EN_L6_IT_2	SH3GLB1	0.06	0.08	0.71	0.477	0.997
Tau	Endo	SH3GLB1	-0.03	0.13	-0.21	0.837	0.985
Tau	IN_ADARB2	SH3GLB1	0.11	0.07	1.64	0.101	1
Tau	IN_LAMP5_LHX6	SH3GLB1	0.05	0.07	0.77	0.441	1
Tau	IN_LAMP5_RELN	SH3GLB1	0.04	0.07	0.55	0.585	0.996
Tau	IN_PVALB	SH3GLB1	0.01	0.05	0.17	0.862	1
Tau	IN_PVALB_CHC	SH3GLB1	0.06	0.07	0.74	0.46	1
Tau	IN_SST	SH3GLB1	0.12	0.05	2.20	0.0279	1
Tau	IN_VIP	SH3GLB1	0.04	0.03	1.16	0.244	1
Tau	Micro	SH3GLB1	-0.04	0.09	-0.50	0.619	0.999
Tau	OPC	SH3GLB1	0.03	0.05	0.54	0.592	0.949
Tau	Oligo	SH3GLB1	0.02	0.04	0.42	0.673	1
Tau	PC	SH3GLB1	-0.32	0.15	-2.05	0.0405	0.644
Tau	PVM	SH3GLB1	0.03	0.25	0.14	0.888	0.995
Tau	VLMC	SH3GLB1	-0.37	0.19	-2.00	0.0459	0.999
Tau	Astro	SH3GLB2	0.05	0.07	0.70	0.484	0.923
Tau	EN_L2_3_IT	SH3GLB2	-0.02	0.05	-0.35	0.729	1
Tau	EN_L3_5_IT_1	SH3GLB2	0.06	0.08	0.81	0.419	0.999
Tau	EN_L3_5_IT_2	SH3GLB2	0.04	0.06	0.75	0.455	1
Tau	EN_L3_5_IT_3	SH3GLB2	0.04	0.07	0.55	0.583	0.999
Tau	EN_L5_6_NP	SH3GLB2	-0.00	0.12	-0.03	0.976	1
Tau	EN_L6B	SH3GLB2	-0.17	0.13	-1.35	0.177	1
Tau	EN_L6_CT	SH3GLB2	-0.09	0.10	-0.91	0.362	1
Tau	EN_L6_IT_1	SH3GLB2	0.12	0.09	1.33	0.183	1
Tau	EN_L6_IT_2	SH3GLB2	0.04	0.12	0.32	0.751	0.997
Tau	Endo	SH3GLB2	0.82	0.59	1.39	0.163	0.869
Tau	IN_ADARB2	SH3GLB2	0.01	0.11	0.12	0.901	1
Tau	IN_LAMP5_LHX6	SH3GLB2	0.04	0.15	0.28	0.78	1
Tau	IN_LAMP5_RELN	SH3GLB2	0.05	0.10	0.47	0.636	0.996
Tau	IN_PVALB	SH3GLB2	-0.02	0.08	-0.30	0.767	1
Tau	IN_PVALB_CHC	SH3GLB2	0.07	0.13	0.54	0.586	1
Tau	IN_SST	SH3GLB2	-0.12	0.09	-1.43	0.153	1
Tau	IN_VIP	SH3GLB2	0.02	0.07	0.37	0.712	1
Tau	Micro	SH3GLB2	0.09	0.12	0.78	0.437	0.999
Tau	OPC	SH3GLB2	-0.05	0.07	-0.68	0.496	0.935
Tau	Oligo	SH3GLB2	-0.05	0.06	-0.90	0.37	1
Tau	Adaptive	SH3KBP1	0.13	0.26	0.51	0.608	0.999
Tau	Astro	SH3KBP1	0.14	0.09	1.64	0.1	0.861
Tau	EN_L2_3_IT	SH3KBP1	0.02	0.04	0.41	0.679	1
Tau	EN_L3_5_IT_1	SH3KBP1	-0.03	0.05	-0.63	0.526	0.999
Tau	EN_L3_5_IT_2	SH3KBP1	-0.00	0.04	-0.05	0.962	1
Tau	EN_L3_5_IT_3	SH3KBP1	0.03	0.05	0.62	0.538	0.999
Tau	EN_L5_6_NP	SH3KBP1	-0.03	0.08	-0.38	0.704	1
Tau	EN_L6B	SH3KBP1	-0.09	0.09	-1.02	0.307	1
Tau	EN_L6_CT	SH3KBP1	0.05	0.10	0.46	0.643	1
Tau	EN_L6_IT_1	SH3KBP1	0.02	0.07	0.34	0.733	1
Tau	EN_L6_IT_2	SH3KBP1	0.12	0.12	0.98	0.329	0.997
Tau	Endo	SH3KBP1	-0.10	0.19	-0.50	0.616	0.958
Tau	IN_ADARB2	SH3KBP1	-0.04	0.06	-0.70	0.483	1
Tau	IN_LAMP5_LHX6	SH3KBP1	0.05	0.06	0.88	0.378	1
Tau	IN_LAMP5_RELN	SH3KBP1	0.03	0.06	0.49	0.621	0.996
Tau	IN_PVALB	SH3KBP1	0.02	0.05	0.51	0.607	1
Tau	IN_PVALB_CHC	SH3KBP1	0.11	0.07	1.63	0.104	1
Tau	IN_SST	SH3KBP1	-0.01	0.05	-0.26	0.795	1
Tau	IN_VIP	SH3KBP1	-0.02	0.05	-0.37	0.712	1
Tau	Micro	SH3KBP1	0.00	0.06	0.08	0.932	0.999
Tau	OPC	SH3KBP1	0.02	0.05	0.36	0.718	0.973
Tau	Oligo	SH3KBP1	0.03	0.06	0.54	0.588	1
Tau	PC	SH3KBP1	0.04	0.16	0.28	0.777	0.972
Tau	PVM	SH3KBP1	0.11	0.16	0.71	0.477	0.995
Tau	SMC	SH3KBP1	0.34	0.36	0.96	0.337	0.862
Tau	VLMC	SH3KBP1	0.51	0.23	2.21	0.0271	0.999
Tau	Astro	SH3PXD2A	0.14	0.08	1.75	0.0803	0.857
Tau	EN_L2_3_IT	SH3PXD2A	0.04	0.05	0.86	0.392	1
Tau	EN_L3_5_IT_1	SH3PXD2A	0.07	0.06	1.13	0.257	0.999
Tau	EN_L3_5_IT_2	SH3PXD2A	0.04	0.05	0.70	0.485	1
Tau	EN_L3_5_IT_3	SH3PXD2A	0.01	0.06	0.13	0.895	0.999
Tau	EN_L5_6_NP	SH3PXD2A	0.06	0.07	0.83	0.404	1
Tau	EN_L6B	SH3PXD2A	-0.02	0.07	-0.33	0.742	1
Tau	EN_L6_CT	SH3PXD2A	-0.00	0.07	-0.03	0.98	1
Tau	EN_L6_IT_1	SH3PXD2A	0.01	0.07	0.14	0.885	1
Tau	EN_L6_IT_2	SH3PXD2A	-0.00	0.08	-0.05	0.959	0.997
Tau	IN_ADARB2	SH3PXD2A	0.02	0.06	0.30	0.763	1
Tau	IN_LAMP5_LHX6	SH3PXD2A	-0.07	0.07	-1.01	0.311	1
Tau	IN_LAMP5_RELN	SH3PXD2A	0.02	0.06	0.25	0.801	1
Tau	IN_PVALB	SH3PXD2A	-0.02	0.05	-0.42	0.674	1
Tau	IN_PVALB_CHC	SH3PXD2A	0.03	0.07	0.40	0.688	1
Tau	IN_SST	SH3PXD2A	-0.01	0.06	-0.11	0.911	1
Tau	IN_VIP	SH3PXD2A	0.01	0.05	0.31	0.754	1
Tau	Micro	SH3PXD2A	-0.05	0.18	-0.28	0.778	0.999
Tau	OPC	SH3PXD2A	-0.00	0.10	-0.00	0.997	1
Tau	Oligo	SH3PXD2A	-0.10	0.07	-1.47	0.141	1
Tau	PC	SH3PXD2A	0.07	0.16	0.45	0.653	0.944
Tau	PVM	SH3PXD2A	-0.06	0.26	-0.23	0.817	0.995
Tau	SMC	SH3PXD2A	0.16	0.37	0.45	0.653	0.968
Tau	VLMC	SH3PXD2A	-0.07	0.22	-0.31	0.753	0.999
Tau	Astro	SH3PXD2B	0.15	0.08	2.02	0.0437	0.844
Tau	EN_L2_3_IT	SH3PXD2B	0.01	0.11	0.08	0.937	1
Tau	EN_L3_5_IT_1	SH3PXD2B	-0.08	0.11	-0.72	0.474	0.999
Tau	EN_L3_5_IT_2	SH3PXD2B	0.08	0.12	0.64	0.521	1
Tau	EN_L3_5_IT_3	SH3PXD2B	0.17	0.11	1.51	0.13	0.999
Tau	EN_L5_6_NP	SH3PXD2B	0.04	0.14	0.30	0.765	1
Tau	EN_L6B	SH3PXD2B	0.11	0.20	0.56	0.574	1
Tau	EN_L6_CT	SH3PXD2B	-0.12	0.16	-0.73	0.463	1
Tau	EN_L6_IT_1	SH3PXD2B	0.09	0.16	0.57	0.571	1
Tau	IN_ADARB2	SH3PXD2B	0.17	0.12	1.41	0.159	1
Tau	IN_LAMP5_LHX6	SH3PXD2B	-0.02	0.13	-0.17	0.869	1
Tau	IN_LAMP5_RELN	SH3PXD2B	0.10	0.11	0.98	0.325	0.996
Tau	IN_PVALB	SH3PXD2B	-0.04	0.10	-0.38	0.705	1
Tau	IN_SST	SH3PXD2B	0.03	0.10	0.30	0.764	1
Tau	IN_VIP	SH3PXD2B	-0.05	0.07	-0.71	0.477	1
Tau	Micro	SH3PXD2B	0.36	0.31	1.14	0.254	0.999
Tau	OPC	SH3PXD2B	0.17	0.09	1.76	0.0788	0.834
Tau	Oligo	SH3PXD2B	0.09	0.09	0.94	0.346	1
Tau	PVM	SH3PXD2B	0.27	0.44	0.61	0.541	0.995
Tau	VLMC	SH3PXD2B	-0.04	0.21	-0.21	0.831	0.999
Tau	Astro	SH3RF1	-0.10	0.07	-1.38	0.166	0.872
Tau	EN_L2_3_IT	SH3RF1	-0.02	0.08	-0.27	0.79	1
Tau	EN_L3_5_IT_1	SH3RF1	-0.01	0.10	-0.10	0.923	0.999
Tau	EN_L3_5_IT_2	SH3RF1	0.02	0.10	0.19	0.851	1
Tau	EN_L3_5_IT_3	SH3RF1	-0.07	0.08	-0.83	0.404	0.999
Tau	EN_L5_6_NP	SH3RF1	-0.05	0.09	-0.57	0.571	1
Tau	EN_L6B	SH3RF1	0.05	0.14	0.36	0.72	1
Tau	EN_L6_CT	SH3RF1	-0.10	0.11	-0.90	0.366	1
Tau	EN_L6_IT_1	SH3RF1	0.01	0.13	0.11	0.912	1
Tau	EN_L6_IT_2	SH3RF1	-0.06	0.20	-0.32	0.747	0.997
Tau	Endo	SH3RF1	0.21	0.51	0.41	0.682	0.972
Tau	IN_ADARB2	SH3RF1	-0.07	0.14	-0.51	0.61	1
Tau	IN_LAMP5_LHX6	SH3RF1	-0.11	0.11	-1.04	0.301	1
Tau	IN_LAMP5_RELN	SH3RF1	0.01	0.10	0.10	0.922	1
Tau	IN_PVALB	SH3RF1	0.04	0.08	0.53	0.599	1
Tau	IN_PVALB_CHC	SH3RF1	-0.07	0.13	-0.56	0.573	1
Tau	IN_SST	SH3RF1	-0.00	0.08	-0.01	0.993	1
Tau	IN_VIP	SH3RF1	-0.14	0.09	-1.54	0.122	1
Tau	Micro	SH3RF1	0.05	0.13	0.38	0.705	0.999
Tau	OPC	SH3RF1	-0.02	0.05	-0.30	0.761	0.976
Tau	Oligo	SH3RF1	0.09	0.10	0.92	0.356	1
Tau	PC	SH3RF1	-0.04	0.10	-0.38	0.701	0.949
Tau	PVM	SH3RF1	-0.07	0.21	-0.35	0.729	0.995
Tau	SMC	SH3RF1	-0.17	0.32	-0.54	0.592	0.935
Tau	VLMC	SH3RF1	0.21	0.18	1.14	0.255	0.999
Tau	Astro	SH3RF2	-0.01	0.14	-0.09	0.927	0.991
Tau	EN_L2_3_IT	SH3RF2	-0.09	0.09	-0.98	0.328	1
Tau	EN_L3_5_IT_2	SH3RF2	-0.03	0.17	-0.17	0.865	1
Tau	EN_L3_5_IT_3	SH3RF2	0.24	0.37	0.66	0.511	0.999
Tau	EN_L6B	SH3RF2	0.41	0.30	1.40	0.162	1
Tau	EN_L6_CT	SH3RF2	0.19	0.21	0.91	0.364	1
Tau	EN_L6_IT_1	SH3RF2	-0.27	0.17	-1.59	0.112	1
Tau	EN_L6_IT_2	SH3RF2	0.08	0.18	0.44	0.658	0.997
Tau	Endo	SH3RF2	0.23	0.93	0.24	0.809	0.985
Tau	IN_PVALB	SH3RF2	0.33	0.16	2.03	0.0422	1
Tau	IN_VIP	SH3RF2	-0.01	0.20	-0.04	0.967	1
Tau	Oligo	SH3RF2	0.13	0.15	0.87	0.383	1
Tau	Astro	SH3RF3	0.00	0.09	0.06	0.954	0.994
Tau	EN_L2_3_IT	SH3RF3	0.02	0.08	0.27	0.789	1
Tau	EN_L3_5_IT_1	SH3RF3	0.09	0.09	1.03	0.303	0.999
Tau	EN_L3_5_IT_2	SH3RF3	-0.06	0.09	-0.69	0.493	1
Tau	EN_L3_5_IT_3	SH3RF3	-0.02	0.08	-0.24	0.813	0.999
Tau	EN_L5_6_NP	SH3RF3	0.05	0.08	0.61	0.539	1
Tau	EN_L6B	SH3RF3	-0.05	0.09	-0.57	0.57	1
Tau	EN_L6_CT	SH3RF3	-0.03	0.09	-0.37	0.711	1
Tau	EN_L6_IT_1	SH3RF3	0.03	0.09	0.28	0.78	1
Tau	EN_L6_IT_2	SH3RF3	-0.18	0.11	-1.53	0.127	0.997
Tau	Endo	SH3RF3	0.31	0.23	1.37	0.171	0.869
Tau	IN_ADARB2	SH3RF3	0.02	0.07	0.26	0.797	1
Tau	IN_LAMP5_LHX6	SH3RF3	0.03	0.08	0.36	0.722	1
Tau	IN_LAMP5_RELN	SH3RF3	0.11	0.08	1.46	0.145	0.996
Tau	IN_PVALB	SH3RF3	-0.01	0.07	-0.10	0.918	1
Tau	IN_PVALB_CHC	SH3RF3	-0.03	0.08	-0.40	0.69	1
Tau	IN_SST	SH3RF3	-0.07	0.12	-0.61	0.541	1
Tau	IN_VIP	SH3RF3	0.03	0.07	0.46	0.643	1
Tau	Micro	SH3RF3	0.05	0.13	0.36	0.719	0.999
Tau	OPC	SH3RF3	0.12	0.12	0.94	0.349	0.902
Tau	Oligo	SH3RF3	0.09	0.14	0.68	0.494	1
Tau	PC	SH3RF3	1.16	0.76	1.53	0.126	0.792
Tau	PVM	SH3RF3	0.38	0.20	1.85	0.064	0.995
Tau	SMC	SH3RF3	0.31	0.29	1.08	0.282	0.842
Tau	VLMC	SH3RF3	0.20	0.26	0.79	0.428	0.999
Tau	Astro	SH3TC1	-0.03	0.14	-0.24	0.814	0.981
Tau	Endo	SH3TC1	-0.25	0.84	-0.30	0.763	0.98
Tau	Micro	SH3TC1	-0.13	0.13	-0.99	0.321	0.999
Tau	PVM	SH3TC1	-0.07	0.23	-0.30	0.767	0.995
Tau	Astro	SH3TC2	0.20	0.12	1.68	0.0937	0.857
Tau	EN_L2_3_IT	SH3TC2	-0.07	0.13	-0.56	0.578	1
Tau	EN_L3_5_IT_2	SH3TC2	-0.20	0.15	-1.34	0.18	1
Tau	EN_L3_5_IT_3	SH3TC2	-0.02	0.16	-0.13	0.894	0.999
Tau	IN_PVALB	SH3TC2	0.06	0.18	0.35	0.724	1
Tau	IN_VIP	SH3TC2	-0.39	0.16	-2.39	0.0166	1
Tau	Micro	SH3TC2	0.04	0.16	0.24	0.81	0.999
Tau	OPC	SH3TC2	0.19	0.17	1.10	0.271	0.877
Tau	Oligo	SH3TC2	0.00	0.06	0.05	0.962	1
Tau	Astro	SH3YL1	0.02	0.06	0.37	0.709	0.964
Tau	EN_L2_3_IT	SH3YL1	0.04	0.05	0.79	0.43	1
Tau	EN_L3_5_IT_1	SH3YL1	0.10	0.07	1.50	0.133	0.999
Tau	EN_L3_5_IT_2	SH3YL1	0.00	0.05	0.07	0.947	1
Tau	EN_L3_5_IT_3	SH3YL1	0.02	0.05	0.44	0.661	0.999
Tau	EN_L5_6_NP	SH3YL1	0.13	0.09	1.43	0.153	1
Tau	EN_L6B	SH3YL1	-0.04	0.10	-0.43	0.664	1
Tau	EN_L6_CT	SH3YL1	0.02	0.07	0.29	0.771	1
Tau	EN_L6_IT_1	SH3YL1	0.03	0.07	0.36	0.72	1
Tau	EN_L6_IT_2	SH3YL1	0.11	0.09	1.31	0.189	0.997
Tau	Endo	SH3YL1	-0.13	0.60	-0.22	0.826	0.985
Tau	IN_ADARB2	SH3YL1	0.12	0.07	1.61	0.108	1
Tau	IN_LAMP5_LHX6	SH3YL1	0.03	0.08	0.35	0.724	1
Tau	IN_LAMP5_RELN	SH3YL1	0.09	0.07	1.27	0.203	0.996
Tau	IN_PVALB	SH3YL1	0.02	0.05	0.47	0.64	1
Tau	IN_PVALB_CHC	SH3YL1	0.01	0.09	0.13	0.896	1
Tau	IN_SST	SH3YL1	0.02	0.06	0.30	0.767	1
Tau	IN_VIP	SH3YL1	0.00	0.05	0.10	0.921	1
Tau	Micro	SH3YL1	0.04	0.09	0.47	0.638	0.999
Tau	OPC	SH3YL1	0.03	0.05	0.55	0.585	0.947
Tau	Oligo	SH3YL1	-0.02	0.05	-0.43	0.668	1
Tau	PC	SH3YL1	-0.24	0.17	-1.37	0.169	0.837
Tau	VLMC	SH3YL1	-0.02	0.18	-0.09	0.932	0.999
Tau	Astro	SHANK1	0.03	0.10	0.29	0.768	0.97
Tau	EN_L2_3_IT	SHANK1	-0.08	0.06	-1.31	0.189	1
Tau	EN_L3_5_IT_1	SHANK1	-0.08	0.07	-1.02	0.31	0.999
Tau	EN_L3_5_IT_2	SHANK1	-0.06	0.07	-0.85	0.395	1
Tau	EN_L3_5_IT_3	SHANK1	-0.14	0.07	-2.03	0.0426	0.999
Tau	EN_L5_6_NP	SHANK1	-0.04	0.09	-0.48	0.631	1
Tau	EN_L6B	SHANK1	-0.06	0.11	-0.59	0.554	1
Tau	EN_L6_CT	SHANK1	-0.16	0.09	-1.74	0.081	1
Tau	EN_L6_IT_1	SHANK1	-0.06	0.09	-0.68	0.496	1
Tau	EN_L6_IT_2	SHANK1	-0.02	0.12	-0.13	0.9	0.997
Tau	IN_ADARB2	SHANK1	-0.03	0.08	-0.35	0.724	1
Tau	IN_LAMP5_LHX6	SHANK1	-0.03	0.08	-0.32	0.746	1
Tau	IN_LAMP5_RELN	SHANK1	0.01	0.07	0.09	0.93	1
Tau	IN_PVALB	SHANK1	-0.07	0.07	-0.98	0.328	1
Tau	IN_PVALB_CHC	SHANK1	-0.07	0.09	-0.77	0.44	1
Tau	IN_SST	SHANK1	-0.02	0.07	-0.28	0.777	1
Tau	IN_VIP	SHANK1	0.01	0.05	0.25	0.799	1
Tau	OPC	SHANK1	0.05	0.10	0.45	0.653	0.958
Tau	Oligo	SHANK1	-0.02	0.10	-0.21	0.836	1
Tau	Astro	SHANK2	-0.18	0.12	-1.43	0.153	0.868
Tau	EN_L2_3_IT	SHANK2	0.03	0.05	0.54	0.59	1
Tau	EN_L3_5_IT_1	SHANK2	0.07	0.06	1.21	0.225	0.999
Tau	EN_L3_5_IT_2	SHANK2	0.03	0.06	0.48	0.629	1
Tau	EN_L3_5_IT_3	SHANK2	0.03	0.06	0.51	0.613	0.999
Tau	EN_L5_6_NP	SHANK2	0.00	0.07	0.06	0.956	1
Tau	EN_L6B	SHANK2	-0.10	0.07	-1.43	0.153	1
Tau	EN_L6_CT	SHANK2	-0.02	0.06	-0.42	0.671	1
Tau	EN_L6_IT_1	SHANK2	0.02	0.07	0.24	0.814	1
Tau	EN_L6_IT_2	SHANK2	0.02	0.08	0.27	0.79	0.997
Tau	IN_ADARB2	SHANK2	0.06	0.07	0.86	0.39	1
Tau	IN_LAMP5_LHX6	SHANK2	-0.00	0.07	-0.01	0.99	1
Tau	IN_LAMP5_RELN	SHANK2	0.01	0.07	0.08	0.932	1
Tau	IN_PVALB	SHANK2	-0.02	0.06	-0.24	0.811	1
Tau	IN_PVALB_CHC	SHANK2	0.06	0.06	1.03	0.305	1
Tau	IN_SST	SHANK2	-0.06	0.07	-0.90	0.366	1
Tau	IN_VIP	SHANK2	0.05	0.06	0.85	0.396	1
Tau	Micro	SHANK2	-0.07	0.15	-0.47	0.641	0.999
Tau	OPC	SHANK2	-0.24	0.10	-2.41	0.0161	0.82
Tau	Oligo	SHANK2	0.00	0.13	0.04	0.971	1
Tau	Astro	SHANK3	0.16	0.09	1.83	0.0665	0.844
Tau	EN_L2_3_IT	SHANK3	-0.00	0.06	-0.05	0.963	1
Tau	EN_L3_5_IT_1	SHANK3	-0.04	0.07	-0.60	0.545	0.999
Tau	EN_L3_5_IT_2	SHANK3	0.01	0.06	0.20	0.839	1
Tau	EN_L3_5_IT_3	SHANK3	-0.13	0.07	-1.95	0.0509	0.999
Tau	EN_L5_6_NP	SHANK3	0.05	0.09	0.57	0.57	1
Tau	EN_L6B	SHANK3	-0.13	0.10	-1.31	0.189	1
Tau	EN_L6_CT	SHANK3	-0.14	0.08	-1.62	0.106	1
Tau	EN_L6_IT_1	SHANK3	-0.03	0.08	-0.42	0.672	1
Tau	EN_L6_IT_2	SHANK3	-0.06	0.09	-0.67	0.502	0.997
Tau	Endo	SHANK3	0.01	0.12	0.05	0.963	0.996
Tau	IN_ADARB2	SHANK3	0.11	0.10	1.08	0.281	1
Tau	IN_LAMP5_LHX6	SHANK3	-0.09	0.11	-0.79	0.429	1
Tau	IN_LAMP5_RELN	SHANK3	-0.07	0.09	-0.77	0.443	0.996
Tau	IN_PVALB	SHANK3	0.02	0.07	0.26	0.795	1
Tau	IN_PVALB_CHC	SHANK3	0.16	0.11	1.50	0.133	1
Tau	IN_SST	SHANK3	-0.05	0.09	-0.53	0.595	1
Tau	IN_VIP	SHANK3	0.02	0.06	0.30	0.761	1
Tau	OPC	SHANK3	-0.01	0.09	-0.16	0.876	0.987
Tau	Oligo	SHANK3	0.01	0.08	0.17	0.862	1
Tau	Astro	SHARPIN	0.07	0.06	1.15	0.252	0.886
Tau	EN_L2_3_IT	SHARPIN	0.01	0.06	0.11	0.909	1
Tau	EN_L3_5_IT_1	SHARPIN	-0.02	0.12	-0.16	0.875	0.999
Tau	EN_L3_5_IT_2	SHARPIN	-0.01	0.08	-0.13	0.893	1
Tau	EN_L3_5_IT_3	SHARPIN	0.05	0.09	0.54	0.586	0.999
Tau	EN_L5_6_NP	SHARPIN	-0.30	0.32	-0.92	0.355	1
Tau	EN_L6B	SHARPIN	0.23	0.61	0.37	0.711	1
Tau	EN_L6_CT	SHARPIN	0.15	0.17	0.88	0.377	1
Tau	EN_L6_IT_1	SHARPIN	-0.21	0.12	-1.71	0.0881	1
Tau	EN_L6_IT_2	SHARPIN	-0.46	0.40	-1.17	0.244	0.997
Tau	IN_ADARB2	SHARPIN	0.07	0.15	0.50	0.618	1
Tau	IN_LAMP5_RELN	SHARPIN	0.01	0.13	0.11	0.914	1
Tau	IN_PVALB	SHARPIN	0.02	0.09	0.22	0.828	1
Tau	IN_SST	SHARPIN	-0.11	0.11	-0.95	0.344	1
Tau	IN_VIP	SHARPIN	0.01	0.08	0.17	0.866	1
Tau	Micro	SHARPIN	-0.03	0.11	-0.23	0.819	0.999
Tau	OPC	SHARPIN	-0.08	0.08	-1.02	0.306	0.892
Tau	Oligo	SHARPIN	-0.02	0.05	-0.37	0.71	1
Tau	Oligo	SHB	-0.13	0.18	-0.73	0.467	1
Tau	Astro	SHBG	0.27	0.11	2.45	0.0144	0.833
Tau	EN_L2_3_IT	SHBG	0.03	0.11	0.24	0.813	1
Tau	EN_L3_5_IT_2	SHBG	-0.03	0.15	-0.23	0.814	1
Tau	EN_L3_5_IT_3	SHBG	0.04	0.15	0.28	0.78	0.999
Tau	IN_PVALB	SHBG	0.04	0.38	0.12	0.906	1
Tau	Oligo	SHBG	0.03	0.14	0.20	0.84	1
Tau	Astro	SHC1	0.31	0.16	1.91	0.056	0.844
Tau	EN_L2_3_IT	SHC1	0.00	0.13	0.00	0.996	1
Tau	Oligo	SHC1	-0.01	0.12	-0.07	0.945	1
Tau	Astro	SHC2	0.04	0.09	0.51	0.611	0.949
Tau	EN_L2_3_IT	SHC2	-0.07	0.06	-1.22	0.222	1
Tau	EN_L3_5_IT_1	SHC2	0.06	0.08	0.72	0.473	0.999
Tau	EN_L3_5_IT_2	SHC2	-0.03	0.06	-0.51	0.612	1
Tau	EN_L3_5_IT_3	SHC2	-0.16	0.07	-2.39	0.0168	0.999
Tau	EN_L5_6_NP	SHC2	-0.02	0.09	-0.19	0.851	1
Tau	EN_L6B	SHC2	0.01	0.10	0.10	0.916	1
Tau	EN_L6_CT	SHC2	-0.05	0.10	-0.52	0.603	1
Tau	EN_L6_IT_1	SHC2	-0.01	0.09	-0.10	0.921	1
Tau	EN_L6_IT_2	SHC2	0.08	0.11	0.74	0.458	0.997
Tau	Endo	SHC2	0.03	0.15	0.18	0.858	0.985
Tau	IN_ADARB2	SHC2	-0.01	0.09	-0.06	0.956	1
Tau	IN_LAMP5_LHX6	SHC2	-0.06	0.10	-0.58	0.563	1
Tau	IN_LAMP5_RELN	SHC2	-0.08	0.08	-0.94	0.346	0.996
Tau	IN_PVALB	SHC2	-0.06	0.06	-1.03	0.303	1
Tau	IN_PVALB_CHC	SHC2	0.12	0.10	1.20	0.231	1
Tau	IN_SST	SHC2	0.00	0.06	0.05	0.964	1
Tau	IN_VIP	SHC2	-0.08	0.05	-1.42	0.156	1
Tau	Micro	SHC2	0.13	0.19	0.69	0.49	0.999
Tau	OPC	SHC2	0.10	0.06	1.61	0.108	0.841
Tau	Oligo	SHC2	-0.11	0.18	-0.63	0.529	1
Tau	PC	SHC2	1.06	0.47	2.27	0.0234	0.587
Tau	Astro	SHC3	0.16	0.12	1.32	0.187	0.879
Tau	EN_L2_3_IT	SHC3	-0.06	0.06	-0.98	0.325	1
Tau	EN_L3_5_IT_1	SHC3	-0.04	0.09	-0.48	0.635	0.999
Tau	EN_L3_5_IT_2	SHC3	0.01	0.07	0.11	0.912	1
Tau	EN_L3_5_IT_3	SHC3	-0.02	0.09	-0.25	0.806	0.999
Tau	EN_L5_6_NP	SHC3	0.00	0.09	0.02	0.987	1
Tau	EN_L6B	SHC3	-0.13	0.11	-1.13	0.257	1
Tau	EN_L6_CT	SHC3	-0.07	0.09	-0.78	0.435	1
Tau	EN_L6_IT_1	SHC3	-0.06	0.08	-0.72	0.474	1
Tau	EN_L6_IT_2	SHC3	0.07	0.10	0.68	0.494	0.997
Tau	IN_ADARB2	SHC3	-0.12	0.11	-1.12	0.265	1
Tau	IN_LAMP5_LHX6	SHC3	-0.20	0.13	-1.54	0.124	1
Tau	IN_LAMP5_RELN	SHC3	-0.11	0.09	-1.25	0.211	0.996
Tau	IN_PVALB	SHC3	-0.15	0.13	-1.14	0.254	1
Tau	IN_PVALB_CHC	SHC3	-0.28	0.20	-1.42	0.156	1
Tau	IN_SST	SHC3	-0.07	0.16	-0.42	0.675	1
Tau	IN_VIP	SHC3	-0.08	0.09	-0.95	0.342	1
Tau	Micro	SHC3	0.06	0.13	0.47	0.641	0.999
Tau	OPC	SHC3	-0.05	0.06	-0.85	0.394	0.915
Tau	Oligo	SHC3	0.02	0.09	0.19	0.853	1
Tau	Astro	SHC4	0.02	0.08	0.27	0.789	0.974
Tau	EN_L2_3_IT	SHC4	-0.10	0.14	-0.71	0.476	1
Tau	EN_L3_5_IT_1	SHC4	-0.03	0.17	-0.18	0.86	0.999
Tau	EN_L3_5_IT_2	SHC4	-0.12	0.18	-0.68	0.496	1
Tau	EN_L3_5_IT_3	SHC4	-0.23	0.19	-1.24	0.216	0.999
Tau	EN_L5_6_NP	SHC4	-0.17	0.20	-0.87	0.387	1
Tau	EN_L6_CT	SHC4	0.12	0.65	0.18	0.858	1
Tau	EN_L6_IT_1	SHC4	0.70	0.50	1.40	0.161	1
Tau	IN_PVALB	SHC4	-0.23	0.19	-1.25	0.212	1
Tau	IN_SST	SHC4	-0.12	0.22	-0.53	0.595	1
Tau	IN_VIP	SHC4	-0.06	0.16	-0.36	0.721	1
Tau	OPC	SHC4	0.02	0.09	0.27	0.789	0.978
Tau	Oligo	SHC4	0.01	0.07	0.08	0.937	1
Tau	Astro	SHCBP1	-0.14	0.21	-0.68	0.496	0.924
Tau	EN_L2_3_IT	SHCBP1	0.02	0.16	0.10	0.917	1
Tau	EN_L3_5_IT_3	SHCBP1	0.07	0.21	0.33	0.743	0.999
Tau	EN_L6_IT_1	SHCBP1	-0.62	0.55	-1.14	0.254	1
Tau	Micro	SHCBP1	0.01	0.20	0.03	0.977	0.999
Tau	Oligo	SHCBP1	0.08	0.18	0.43	0.667	1
Tau	Astro	SHCBP1L	-0.29	0.51	-0.58	0.563	0.938
Tau	EN_L2_3_IT	SHCBP1L	0.03	0.16	0.20	0.842	1
Tau	Oligo	SHCBP1L	-0.18	0.18	-0.99	0.325	1
Tau	EN_L2_3_IT	SHD	-0.14	0.14	-0.98	0.327	1
Tau	EN_L3_5_IT_2	SHD	0.19	0.31	0.61	0.542	1
Tau	EN_L3_5_IT_3	SHD	-0.13	0.14	-0.91	0.361	0.999
Tau	IN_PVALB	SHD	-0.06	0.11	-0.52	0.603	1
Tau	IN_VIP	SHD	-0.02	0.15	-0.16	0.875	1
Tau	OPC	SHD	0.07	0.12	0.62	0.537	0.939
Tau	Oligo	SHD	-0.11	0.16	-0.68	0.494	1
Tau	Astro	SHE	0.11	0.13	0.81	0.419	0.919
Tau	EN_L2_3_IT	SHE	-0.07	0.17	-0.45	0.656	1
Tau	Endo	SHE	-0.07	0.14	-0.48	0.633	0.961
Tau	Oligo	SHE	-0.07	0.16	-0.45	0.652	1
Tau	Astro	SHF	-0.14	0.10	-1.35	0.176	0.876
Tau	EN_L2_3_IT	SHF	-0.01	0.08	-0.18	0.856	1
Tau	EN_L3_5_IT_1	SHF	0.16	0.09	1.69	0.0904	0.999
Tau	EN_L3_5_IT_2	SHF	0.04	0.08	0.47	0.64	1
Tau	EN_L3_5_IT_3	SHF	0.01	0.08	0.10	0.923	0.999
Tau	EN_L5_6_NP	SHF	0.18	0.15	1.21	0.225	1
Tau	EN_L6B	SHF	-0.15	0.15	-1.00	0.316	1
Tau	EN_L6_CT	SHF	-0.05	0.12	-0.43	0.671	1
Tau	EN_L6_IT_1	SHF	-0.09	0.12	-0.71	0.476	1
Tau	EN_L6_IT_2	SHF	0.22	0.15	1.43	0.152	0.997
Tau	IN_ADARB2	SHF	0.16	0.13	1.22	0.223	1
Tau	IN_LAMP5_LHX6	SHF	-0.07	0.17	-0.40	0.691	1
Tau	IN_LAMP5_RELN	SHF	0.14	0.15	0.88	0.38	0.996
Tau	IN_PVALB	SHF	0.02	0.10	0.16	0.876	1
Tau	IN_PVALB_CHC	SHF	-0.19	0.15	-1.26	0.206	1
Tau	IN_SST	SHF	-0.06	0.09	-0.71	0.479	1
Tau	IN_VIP	SHF	-0.00	0.08	-0.02	0.987	1
Tau	Micro	SHF	0.10	0.18	0.54	0.59	0.999
Tau	OPC	SHF	-0.04	0.08	-0.53	0.594	0.949
Tau	Oligo	SHF	-0.04	0.10	-0.43	0.667	1
Tau	Astro	SHFL	0.02	0.07	0.23	0.822	0.981
Tau	EN_L2_3_IT	SHFL	-0.01	0.06	-0.12	0.902	1
Tau	EN_L3_5_IT_1	SHFL	-0.08	0.09	-0.92	0.36	0.999
Tau	EN_L3_5_IT_2	SHFL	-0.06	0.07	-0.86	0.391	1
Tau	EN_L3_5_IT_3	SHFL	-0.12	0.08	-1.58	0.114	0.999
Tau	EN_L5_6_NP	SHFL	-0.13	0.13	-1.04	0.298	1
Tau	EN_L6B	SHFL	-0.05	0.14	-0.36	0.721	1
Tau	EN_L6_CT	SHFL	-0.13	0.13	-1.00	0.316	1
Tau	EN_L6_IT_1	SHFL	-0.13	0.10	-1.35	0.177	1
Tau	EN_L6_IT_2	SHFL	0.06	0.14	0.47	0.636	0.997
Tau	Endo	SHFL	0.17	0.46	0.37	0.712	0.977
Tau	IN_ADARB2	SHFL	-0.07	0.10	-0.68	0.495	1
Tau	IN_LAMP5_LHX6	SHFL	-0.12	0.12	-1.07	0.287	1
Tau	IN_LAMP5_RELN	SHFL	-0.08	0.10	-0.79	0.432	0.996
Tau	IN_PVALB	SHFL	-0.01	0.08	-0.13	0.893	1
Tau	IN_PVALB_CHC	SHFL	-0.06	0.13	-0.45	0.651	1
Tau	IN_SST	SHFL	0.09	0.11	0.85	0.395	1
Tau	IN_VIP	SHFL	-0.00	0.07	-0.03	0.976	1
Tau	Micro	SHFL	0.13	0.11	1.17	0.242	0.999
Tau	OPC	SHFL	-0.13	0.07	-1.72	0.0847	0.835
Tau	Oligo	SHFL	0.02	0.07	0.35	0.723	1
Tau	PC	SHFL	-0.96	0.38	-2.53	0.0114	0.531
Tau	EN_L2_3_IT	SHH	0.07	0.14	0.49	0.627	1
Tau	IN_PVALB	SHH	0.04	0.11	0.36	0.722	1
Tau	IN_PVALB_CHC	SHH	0.21	0.15	1.45	0.146	1
Tau	IN_SST	SHH	-0.05	0.15	-0.33	0.744	1
Tau	IN_VIP	SHH	0.04	0.16	0.25	0.799	1
Tau	IN_PVALB	SHISA2	0.35	0.17	2.12	0.0341	1
Tau	Oligo	SHISA2	0.11	0.17	0.63	0.525	1
Tau	Astro	SHISA4	-0.15	0.09	-1.70	0.0891	0.857
Tau	EN_L2_3_IT	SHISA4	-0.10	0.08	-1.18	0.239	1
Tau	EN_L3_5_IT_1	SHISA4	0.03	0.18	0.15	0.883	0.999
Tau	EN_L3_5_IT_2	SHISA4	-0.00	0.11	-0.01	0.993	1
Tau	EN_L3_5_IT_3	SHISA4	-0.11	0.11	-1.01	0.314	0.999
Tau	EN_L6_IT_1	SHISA4	0.01	0.15	0.06	0.952	1
Tau	IN_PVALB	SHISA4	0.00	0.13	0.01	0.995	1
Tau	IN_SST	SHISA4	-0.17	0.13	-1.26	0.209	1
Tau	IN_VIP	SHISA4	-0.05	0.10	-0.45	0.651	1
Tau	OPC	SHISA4	-0.06	0.08	-0.76	0.45	0.927
Tau	Oligo	SHISA4	-0.17	0.09	-1.85	0.0643	1
Tau	Astro	SHISA5	0.16	0.12	1.31	0.191	0.88
Tau	EN_L2_3_IT	SHISA5	0.02	0.06	0.34	0.734	1
Tau	EN_L3_5_IT_1	SHISA5	0.06	0.10	0.64	0.52	0.999
Tau	EN_L3_5_IT_2	SHISA5	0.07	0.08	0.81	0.42	1
Tau	EN_L3_5_IT_3	SHISA5	-0.01	0.07	-0.21	0.837	0.999
Tau	EN_L5_6_NP	SHISA5	0.05	0.11	0.51	0.612	1
Tau	EN_L6B	SHISA5	-0.05	0.15	-0.33	0.739	1
Tau	EN_L6_CT	SHISA5	-0.10	0.12	-0.80	0.424	1
Tau	EN_L6_IT_1	SHISA5	0.10	0.12	0.87	0.385	1
Tau	EN_L6_IT_2	SHISA5	-0.03	0.16	-0.18	0.858	0.997
Tau	Endo	SHISA5	0.14	0.16	0.87	0.383	0.932
Tau	IN_ADARB2	SHISA5	0.24	0.11	2.17	0.0298	1
Tau	IN_LAMP5_LHX6	SHISA5	-0.11	0.14	-0.78	0.434	1
Tau	IN_LAMP5_RELN	SHISA5	0.13	0.11	1.16	0.245	0.996
Tau	IN_PVALB	SHISA5	0.01	0.09	0.06	0.951	1
Tau	IN_SST	SHISA5	0.06	0.09	0.59	0.555	1
Tau	IN_VIP	SHISA5	0.06	0.08	0.75	0.452	1
Tau	Micro	SHISA5	0.02	0.14	0.11	0.911	0.999
Tau	OPC	SHISA5	0.17	0.09	1.92	0.0551	0.82
Tau	Oligo	SHISA5	0.15	0.07	2.33	0.0196	1
Tau	PC	SHISA5	-0.28	0.37	-0.76	0.445	0.907
Tau	Astro	SHISA6	-0.22	0.13	-1.70	0.0888	0.857
Tau	EN_L2_3_IT	SHISA6	-0.07	0.10	-0.70	0.484	1
Tau	EN_L3_5_IT_1	SHISA6	-0.11	0.12	-0.95	0.34	0.999
Tau	EN_L3_5_IT_2	SHISA6	0.01	0.09	0.07	0.947	1
Tau	EN_L3_5_IT_3	SHISA6	-0.15	0.11	-1.37	0.17	0.999
Tau	EN_L5_6_NP	SHISA6	-0.06	0.15	-0.38	0.706	1
Tau	EN_L6B	SHISA6	0.04	0.21	0.18	0.853	1
Tau	EN_L6_CT	SHISA6	-0.05	0.18	-0.28	0.777	1
Tau	EN_L6_IT_1	SHISA6	-0.04	0.15	-0.28	0.782	1
Tau	EN_L6_IT_2	SHISA6	-0.20	0.17	-1.20	0.232	0.997
Tau	IN_ADARB2	SHISA6	-0.02	0.09	-0.24	0.808	1
Tau	IN_LAMP5_LHX6	SHISA6	0.07	0.11	0.63	0.526	1
Tau	IN_LAMP5_RELN	SHISA6	-0.05	0.10	-0.47	0.638	0.996
Tau	IN_PVALB	SHISA6	0.04	0.11	0.35	0.724	1
Tau	IN_PVALB_CHC	SHISA6	-0.13	0.20	-0.63	0.53	1
Tau	IN_SST	SHISA6	0.00	0.06	0.06	0.948	1
Tau	IN_VIP	SHISA6	0.04	0.05	0.81	0.416	1
Tau	Micro	SHISA6	0.21	0.19	1.10	0.27	0.999
Tau	OPC	SHISA6	0.15	0.08	1.90	0.058	0.82
Tau	Oligo	SHISA6	0.08	0.10	0.84	0.402	1
Tau	PC	SHISA6	-0.45	0.22	-2.05	0.0406	0.644
Tau	VLMC	SHISA6	-0.39	0.28	-1.39	0.166	0.999
Tau	Astro	SHISA7	0.18	0.17	1.06	0.287	0.893
Tau	EN_L2_3_IT	SHISA7	0.02	0.06	0.30	0.762	1
Tau	EN_L3_5_IT_1	SHISA7	0.02	0.09	0.20	0.838	0.999
Tau	EN_L3_5_IT_2	SHISA7	0.05	0.07	0.66	0.508	1
Tau	EN_L3_5_IT_3	SHISA7	0.07	0.07	0.94	0.345	0.999
Tau	EN_L5_6_NP	SHISA7	-0.06	0.10	-0.63	0.531	1
Tau	EN_L6B	SHISA7	0.08	0.12	0.67	0.501	1
Tau	EN_L6_CT	SHISA7	-0.06	0.09	-0.71	0.481	1
Tau	EN_L6_IT_1	SHISA7	0.07	0.10	0.67	0.502	1
Tau	EN_L6_IT_2	SHISA7	-0.04	0.11	-0.34	0.732	0.997
Tau	IN_ADARB2	SHISA7	0.06	0.11	0.53	0.597	1
Tau	IN_LAMP5_LHX6	SHISA7	-0.05	0.13	-0.39	0.696	1
Tau	IN_LAMP5_RELN	SHISA7	0.08	0.12	0.70	0.483	0.996
Tau	IN_PVALB	SHISA7	-0.06	0.07	-0.78	0.434	1
Tau	IN_PVALB_CHC	SHISA7	0.05	0.12	0.43	0.665	1
Tau	IN_SST	SHISA7	-0.03	0.08	-0.36	0.721	1
Tau	IN_VIP	SHISA7	-0.02	0.07	-0.36	0.717	1
Tau	OPC	SHISA7	-0.07	0.06	-1.32	0.186	0.848
Tau	Oligo	SHISA7	-0.00	0.06	-0.06	0.953	1
Tau	IN_ADARB2	SHISA8	0.14	0.14	0.96	0.337	1
Tau	IN_LAMP5_RELN	SHISA8	0.34	0.21	1.68	0.0939	0.996
Tau	IN_VIP	SHISA8	-0.02	0.07	-0.33	0.745	1
Tau	Oligo	SHISA8	0.04	0.12	0.36	0.72	1
Tau	Astro	SHISA9	0.04	0.11	0.34	0.736	0.967
Tau	EN_L2_3_IT	SHISA9	0.05	0.06	0.78	0.433	1
Tau	EN_L3_5_IT_1	SHISA9	0.06	0.09	0.71	0.477	0.999
Tau	EN_L3_5_IT_2	SHISA9	0.06	0.07	0.83	0.405	1
Tau	EN_L3_5_IT_3	SHISA9	0.02	0.06	0.36	0.72	0.999
Tau	EN_L5_6_NP	SHISA9	0.00	0.10	0.05	0.962	1
Tau	EN_L6B	SHISA9	0.04	0.09	0.38	0.707	1
Tau	EN_L6_CT	SHISA9	0.04	0.07	0.56	0.579	1
Tau	EN_L6_IT_1	SHISA9	0.02	0.07	0.33	0.745	1
Tau	EN_L6_IT_2	SHISA9	-0.03	0.09	-0.31	0.758	0.997
Tau	Endo	SHISA9	0.02	0.63	0.04	0.97	0.997
Tau	IN_ADARB2	SHISA9	0.00	0.06	0.07	0.943	1
Tau	IN_LAMP5_LHX6	SHISA9	0.05	0.10	0.53	0.599	1
Tau	IN_LAMP5_RELN	SHISA9	0.03	0.06	0.50	0.62	0.996
Tau	IN_PVALB	SHISA9	0.03	0.06	0.60	0.546	1
Tau	IN_PVALB_CHC	SHISA9	-0.01	0.09	-0.15	0.884	1
Tau	IN_SST	SHISA9	0.01	0.13	0.07	0.947	1
Tau	IN_VIP	SHISA9	-0.07	0.06	-1.16	0.247	1
Tau	Micro	SHISA9	-0.17	0.16	-1.02	0.306	0.999
Tau	OPC	SHISA9	0.20	0.09	2.12	0.0337	0.82
Tau	Oligo	SHISA9	0.06	0.12	0.47	0.637	1
Tau	EN_L2_3_IT	SHISAL1	0.06	0.11	0.51	0.613	1
Tau	EN_L3_5_IT_1	SHISAL1	0.13	0.09	1.40	0.163	0.999
Tau	EN_L3_5_IT_2	SHISAL1	-0.03	0.08	-0.40	0.689	1
Tau	EN_L3_5_IT_3	SHISAL1	0.10	0.09	1.19	0.233	0.999
Tau	EN_L5_6_NP	SHISAL1	0.01	0.18	0.03	0.973	1
Tau	EN_L6B	SHISAL1	0.16	0.15	1.07	0.284	1
Tau	EN_L6_CT	SHISAL1	0.04	0.09	0.50	0.615	1
Tau	EN_L6_IT_1	SHISAL1	0.20	0.15	1.31	0.19	1
Tau	IN_ADARB2	SHISAL1	0.37	0.19	1.95	0.0517	1
Tau	IN_PVALB	SHISAL1	0.01	0.09	0.06	0.952	1
Tau	IN_PVALB_CHC	SHISAL1	0.11	0.18	0.64	0.524	1
Tau	IN_SST	SHISAL1	0.11	0.09	1.23	0.219	1
Tau	IN_VIP	SHISAL1	0.19	0.16	1.21	0.227	1
Tau	Oligo	SHISAL1	0.13	0.15	0.88	0.376	1
Tau	Astro	SHISAL2A	-0.05	0.15	-0.32	0.748	0.968
Tau	EN_L2_3_IT	SHISAL2A	-0.07	0.15	-0.49	0.621	1
Tau	Micro	SHISAL2A	-0.18	0.21	-0.87	0.384	0.999
Tau	Oligo	SHISAL2A	-0.13	0.14	-0.91	0.364	1
Tau	Astro	SHKBP1	0.20	0.13	1.58	0.115	0.862
Tau	EN_L2_3_IT	SHKBP1	-0.06	0.11	-0.57	0.569	1
Tau	EN_L3_5_IT_2	SHKBP1	0.25	0.29	0.86	0.39	1
Tau	Micro	SHKBP1	-0.06	0.13	-0.50	0.62	0.999
Tau	OPC	SHKBP1	0.16	0.17	0.95	0.341	0.9
Tau	Oligo	SHKBP1	0.08	0.07	1.15	0.252	1
Tau	Astro	SHLD1	-0.10	0.07	-1.46	0.145	0.866
Tau	EN_L2_3_IT	SHLD1	-0.00	0.08	-0.03	0.977	1
Tau	EN_L3_5_IT_1	SHLD1	0.02	0.11	0.20	0.839	0.999
Tau	EN_L3_5_IT_2	SHLD1	0.03	0.09	0.36	0.719	1
Tau	EN_L3_5_IT_3	SHLD1	-0.13	0.09	-1.46	0.143	0.999
Tau	EN_L5_6_NP	SHLD1	-0.02	0.13	-0.18	0.858	1
Tau	EN_L6B	SHLD1	-0.02	0.16	-0.11	0.91	1
Tau	EN_L6_CT	SHLD1	-0.07	0.13	-0.52	0.607	1
Tau	EN_L6_IT_1	SHLD1	-0.09	0.12	-0.69	0.489	1
Tau	EN_L6_IT_2	SHLD1	-0.06	0.16	-0.39	0.696	0.997
Tau	Endo	SHLD1	0.17	0.24	0.70	0.483	0.942
Tau	IN_ADARB2	SHLD1	0.21	0.13	1.64	0.101	1
Tau	IN_LAMP5_LHX6	SHLD1	0.17	0.18	0.91	0.362	1
Tau	IN_LAMP5_RELN	SHLD1	-0.12	0.12	-1.06	0.291	0.996
Tau	IN_PVALB	SHLD1	-0.03	0.10	-0.28	0.782	1
Tau	IN_PVALB_CHC	SHLD1	-0.34	0.19	-1.81	0.0705	1
Tau	IN_SST	SHLD1	0.09	0.10	0.90	0.368	1
Tau	IN_VIP	SHLD1	-0.04	0.08	-0.46	0.646	1
Tau	Micro	SHLD1	0.00	0.10	0.03	0.973	0.999
Tau	OPC	SHLD1	0.05	0.08	0.65	0.516	0.938
Tau	Oligo	SHLD1	0.02	0.07	0.22	0.822	1
Tau	Astro	SHLD2	-0.03	0.08	-0.32	0.747	0.968
Tau	EN_L2_3_IT	SHLD2	-0.00	0.05	-0.08	0.934	1
Tau	EN_L3_5_IT_1	SHLD2	0.00	0.07	0.04	0.969	0.999
Tau	EN_L3_5_IT_2	SHLD2	0.01	0.06	0.16	0.869	1
Tau	EN_L3_5_IT_3	SHLD2	-0.04	0.06	-0.72	0.469	0.999
Tau	EN_L5_6_NP	SHLD2	0.02	0.07	0.25	0.805	1
Tau	EN_L6B	SHLD2	0.00	0.09	0.05	0.957	1
Tau	EN_L6_CT	SHLD2	0.00	0.09	0.04	0.966	1
Tau	EN_L6_IT_1	SHLD2	-0.05	0.09	-0.51	0.609	1
Tau	EN_L6_IT_2	SHLD2	-0.12	0.12	-1.01	0.315	0.997
Tau	Endo	SHLD2	0.49	0.19	2.63	0.00846	0.528
Tau	IN_ADARB2	SHLD2	0.08	0.10	0.74	0.457	1
Tau	IN_LAMP5_LHX6	SHLD2	0.02	0.11	0.23	0.821	1
Tau	IN_LAMP5_RELN	SHLD2	-0.04	0.10	-0.45	0.652	0.996
Tau	IN_PVALB	SHLD2	0.02	0.06	0.31	0.758	1
Tau	IN_PVALB_CHC	SHLD2	-0.07	0.09	-0.79	0.427	1
Tau	IN_SST	SHLD2	-0.05	0.06	-0.71	0.478	1
Tau	IN_VIP	SHLD2	0.04	0.06	0.69	0.489	1
Tau	Micro	SHLD2	0.10	0.10	0.96	0.336	0.999
Tau	OPC	SHLD2	0.02	0.07	0.34	0.731	0.975
Tau	Oligo	SHLD2	-0.00	0.07	-0.00	0.997	1
Tau	PC	SHLD2	-0.02	0.16	-0.11	0.913	0.99
Tau	PVM	SHLD2	-0.19	0.25	-0.77	0.444	0.995
Tau	VLMC	SHLD2	0.02	0.18	0.12	0.903	0.999
Tau	Astro	SHMT1	0.13	0.10	1.33	0.183	0.879
Tau	EN_L2_3_IT	SHMT1	0.07	0.08	0.86	0.391	1
Tau	EN_L3_5_IT_1	SHMT1	0.27	0.14	1.96	0.0499	0.999
Tau	EN_L3_5_IT_2	SHMT1	0.04	0.09	0.41	0.68	1
Tau	EN_L3_5_IT_3	SHMT1	-0.16	0.09	-1.80	0.0712	0.999
Tau	EN_L5_6_NP	SHMT1	-0.02	0.15	-0.13	0.896	1
Tau	EN_L6B	SHMT1	0.41	0.45	0.92	0.358	1
Tau	EN_L6_CT	SHMT1	-0.12	0.15	-0.79	0.427	1
Tau	EN_L6_IT_1	SHMT1	-0.15	0.14	-1.04	0.299	1
Tau	IN_ADARB2	SHMT1	0.19	0.15	1.25	0.212	1
Tau	IN_LAMP5_LHX6	SHMT1	0.18	0.16	1.14	0.254	1
Tau	IN_LAMP5_RELN	SHMT1	0.18	0.14	1.24	0.217	0.996
Tau	IN_PVALB	SHMT1	-0.02	0.13	-0.16	0.87	1
Tau	IN_PVALB_CHC	SHMT1	-0.14	0.43	-0.33	0.742	1
Tau	IN_SST	SHMT1	0.20	0.13	1.48	0.139	1
Tau	IN_VIP	SHMT1	0.16	0.11	1.45	0.146	1
Tau	Micro	SHMT1	-0.07	0.14	-0.50	0.618	0.999
Tau	OPC	SHMT1	0.32	0.13	2.48	0.013	0.82
Tau	Oligo	SHMT1	0.14	0.10	1.37	0.17	1
Tau	PVM	SHMT1	-0.22	0.24	-0.94	0.347	0.995
Tau	Astro	SHMT2	0.02	0.15	0.10	0.917	0.991
Tau	EN_L2_3_IT	SHMT2	-0.14	0.10	-1.38	0.166	1
Tau	EN_L3_5_IT_2	SHMT2	0.02	0.14	0.14	0.885	1
Tau	EN_L3_5_IT_3	SHMT2	-0.17	0.15	-1.14	0.254	0.999
Tau	IN_PVALB	SHMT2	-0.10	0.39	-0.26	0.795	1
Tau	IN_VIP	SHMT2	-0.04	0.13	-0.35	0.728	1
Tau	Oligo	SHMT2	0.02	0.13	0.15	0.882	1
Tau	Astro	SHOC1	0.08	0.15	0.53	0.594	0.941
Tau	EN_L2_3_IT	SHOC1	0.12	0.15	0.83	0.404	1
Tau	EN_L3_5_IT_1	SHOC1	0.20	0.17	1.12	0.261	0.999
Tau	EN_L3_5_IT_2	SHOC1	0.13	0.17	0.78	0.437	1
Tau	EN_L3_5_IT_3	SHOC1	0.32	0.15	2.19	0.0282	0.999
Tau	EN_L5_6_NP	SHOC1	0.02	0.18	0.11	0.911	1
Tau	EN_L6B	SHOC1	0.34	0.19	1.82	0.0689	1
Tau	EN_L6_CT	SHOC1	0.33	0.21	1.62	0.106	1
Tau	EN_L6_IT_1	SHOC1	0.38	0.18	2.16	0.0311	1
Tau	EN_L6_IT_2	SHOC1	0.16	0.21	0.79	0.432	0.997
Tau	Endo	SHOC1	-0.26	0.28	-0.93	0.354	0.929
Tau	IN_ADARB2	SHOC1	0.09	0.16	0.59	0.556	1
Tau	IN_LAMP5_LHX6	SHOC1	0.07	0.20	0.32	0.746	1
Tau	IN_LAMP5_RELN	SHOC1	0.05	0.15	0.32	0.75	0.999
Tau	IN_PVALB	SHOC1	0.22	0.16	1.35	0.176	1
Tau	IN_PVALB_CHC	SHOC1	0.09	0.19	0.45	0.653	1
Tau	IN_SST	SHOC1	0.17	0.18	0.93	0.354	1
Tau	IN_VIP	SHOC1	0.06	0.14	0.41	0.68	1
Tau	Micro	SHOC1	0.08	0.22	0.35	0.729	0.999
Tau	OPC	SHOC1	-0.09	0.17	-0.52	0.601	0.949
Tau	Oligo	SHOC1	0.09	0.17	0.56	0.575	1
Tau	PC	SHOC1	-0.20	0.26	-0.77	0.439	0.906
Tau	PVM	SHOC1	-0.27	0.32	-0.84	0.4	0.995
Tau	VLMC	SHOC1	-0.48	0.24	-2.00	0.045	0.999
Tau	Adaptive	SHOC2	-0.34	0.29	-1.16	0.244	0.999
Tau	Astro	SHOC2	0.05	0.07	0.75	0.45	0.922
Tau	EN_L2_3_IT	SHOC2	0.03	0.04	0.62	0.535	1
Tau	EN_L3_5_IT_1	SHOC2	-0.00	0.06	-0.04	0.972	0.999
Tau	EN_L3_5_IT_2	SHOC2	0.03	0.05	0.65	0.517	1
Tau	EN_L3_5_IT_3	SHOC2	0.02	0.05	0.38	0.708	0.999
Tau	EN_L5_6_NP	SHOC2	0.00	0.08	0.04	0.966	1
Tau	EN_L6B	SHOC2	-0.00	0.08	-0.02	0.982	1
Tau	EN_L6_CT	SHOC2	0.03	0.07	0.47	0.641	1
Tau	EN_L6_IT_1	SHOC2	0.04	0.08	0.55	0.581	1
Tau	EN_L6_IT_2	SHOC2	-0.00	0.08	-0.01	0.992	0.999
Tau	Endo	SHOC2	-0.03	0.12	-0.22	0.829	0.985
Tau	IN_ADARB2	SHOC2	0.13	0.07	1.78	0.0756	1
Tau	IN_LAMP5_LHX6	SHOC2	0.06	0.08	0.77	0.443	1
Tau	IN_LAMP5_RELN	SHOC2	0.02	0.07	0.25	0.802	1
Tau	IN_PVALB	SHOC2	0.02	0.06	0.40	0.687	1
Tau	IN_PVALB_CHC	SHOC2	0.04	0.08	0.56	0.575	1
Tau	IN_SST	SHOC2	0.05	0.06	0.81	0.419	1
Tau	IN_VIP	SHOC2	0.03	0.05	0.53	0.598	1
Tau	Micro	SHOC2	0.05	0.06	0.74	0.459	0.999
Tau	OPC	SHOC2	0.06	0.05	1.08	0.279	0.882
Tau	Oligo	SHOC2	0.07	0.04	1.59	0.112	1
Tau	PC	SHOC2	-0.00	0.14	-0.03	0.975	0.998
Tau	PVM	SHOC2	0.19	0.19	1.02	0.309	0.995
Tau	SMC	SHOC2	-0.44	0.72	-0.61	0.541	0.918
Tau	VLMC	SHOC2	0.27	0.18	1.47	0.142	0.999
Tau	EN_L2_3_IT	SHOX	-0.02	0.16	-0.10	0.919	1
Tau	Oligo	SHOX	-0.06	0.18	-0.32	0.747	1
Tau	Adaptive	SHPRH	-0.35	0.31	-1.13	0.26	0.999
Tau	Astro	SHPRH	0.05	0.04	1.37	0.171	0.875
Tau	EN_L2_3_IT	SHPRH	-0.00	0.03	-0.13	0.898	1
Tau	EN_L3_5_IT_1	SHPRH	0.05	0.05	1.04	0.3	0.999
Tau	EN_L3_5_IT_2	SHPRH	0.02	0.04	0.48	0.633	1
Tau	EN_L3_5_IT_3	SHPRH	0.03	0.05	0.58	0.562	0.999
Tau	EN_L5_6_NP	SHPRH	0.07	0.06	1.02	0.306	1
Tau	EN_L6B	SHPRH	0.00	0.07	0.07	0.943	1
Tau	EN_L6_CT	SHPRH	0.05	0.05	0.98	0.33	1
Tau	EN_L6_IT_1	SHPRH	-0.00	0.06	-0.04	0.972	1
Tau	EN_L6_IT_2	SHPRH	0.08	0.06	1.26	0.207	0.997
Tau	Endo	SHPRH	0.01	0.13	0.10	0.922	0.992
Tau	IN_ADARB2	SHPRH	0.06	0.05	1.08	0.278	1
Tau	IN_LAMP5_LHX6	SHPRH	0.08	0.07	1.27	0.204	1
Tau	IN_LAMP5_RELN	SHPRH	0.02	0.06	0.35	0.726	0.999
Tau	IN_PVALB	SHPRH	0.05	0.05	1.02	0.31	1
Tau	IN_PVALB_CHC	SHPRH	0.04	0.06	0.68	0.493	1
Tau	IN_SST	SHPRH	0.02	0.05	0.51	0.608	1
Tau	IN_VIP	SHPRH	-0.02	0.04	-0.52	0.602	1
Tau	Micro	SHPRH	0.06	0.06	1.02	0.308	0.999
Tau	OPC	SHPRH	0.02	0.04	0.42	0.678	0.964
Tau	Oligo	SHPRH	0.03	0.03	0.93	0.352	1
Tau	PC	SHPRH	0.08	0.11	0.73	0.468	0.913
Tau	PVM	SHPRH	-0.17	0.18	-0.93	0.354	0.995
Tau	SMC	SHPRH	0.33	0.27	1.20	0.232	0.811
Tau	VLMC	SHPRH	0.11	0.12	0.96	0.337	0.999
Tau	Astro	SHQ1	0.08	0.09	0.93	0.351	0.903
Tau	EN_L2_3_IT	SHQ1	0.09	0.07	1.42	0.156	1
Tau	EN_L3_5_IT_1	SHQ1	0.11	0.12	0.95	0.343	0.999
Tau	EN_L3_5_IT_2	SHQ1	-0.01	0.09	-0.07	0.942	1
Tau	EN_L3_5_IT_3	SHQ1	0.08	0.09	0.91	0.361	0.999
Tau	EN_L5_6_NP	SHQ1	0.06	0.15	0.42	0.673	1
Tau	EN_L6B	SHQ1	-0.16	0.17	-0.94	0.348	1
Tau	EN_L6_CT	SHQ1	-0.01	0.14	-0.07	0.946	1
Tau	EN_L6_IT_1	SHQ1	0.21	0.12	1.80	0.0718	1
Tau	EN_L6_IT_2	SHQ1	0.12	0.12	0.95	0.341	0.997
Tau	Endo	SHQ1	-0.83	0.41	-2.04	0.0409	0.678
Tau	IN_ADARB2	SHQ1	0.25	0.14	1.81	0.07	1
Tau	IN_LAMP5_LHX6	SHQ1	-0.13	0.15	-0.87	0.383	1
Tau	IN_LAMP5_RELN	SHQ1	0.20	0.12	1.61	0.107	0.996
Tau	IN_PVALB	SHQ1	-0.02	0.08	-0.28	0.777	1
Tau	IN_PVALB_CHC	SHQ1	-0.16	0.18	-0.88	0.376	1
Tau	IN_SST	SHQ1	0.16	0.11	1.45	0.147	1
Tau	IN_VIP	SHQ1	0.06	0.08	0.73	0.468	1
Tau	Micro	SHQ1	0.11	0.11	1.08	0.281	0.999
Tau	OPC	SHQ1	0.07	0.08	0.94	0.348	0.902
Tau	Oligo	SHQ1	0.10	0.05	1.87	0.0613	1
Tau	PC	SHQ1	0.56	0.40	1.38	0.169	0.836
Tau	Astro	SHROOM1	0.04	0.09	0.43	0.664	0.959
Tau	EN_L2_3_IT	SHROOM1	-0.10	0.08	-1.29	0.195	1
Tau	EN_L3_5_IT_1	SHROOM1	0.08	0.12	0.67	0.506	0.999
Tau	EN_L3_5_IT_2	SHROOM1	-0.09	0.12	-0.71	0.476	1
Tau	EN_L3_5_IT_3	SHROOM1	-0.26	0.14	-1.85	0.0645	0.999
Tau	Endo	SHROOM1	0.34	0.51	0.66	0.506	0.95
Tau	IN_VIP	SHROOM1	0.06	0.16	0.35	0.723	1
Tau	OPC	SHROOM1	-0.05	0.10	-0.52	0.603	0.95
Tau	Oligo	SHROOM1	0.05	0.07	0.69	0.488	1
Tau	Astro	SHROOM2	0.01	0.09	0.13	0.897	0.991
Tau	EN_L2_3_IT	SHROOM2	0.10	0.07	1.52	0.129	1
Tau	EN_L3_5_IT_1	SHROOM2	0.00	0.10	0.02	0.98	0.999
Tau	EN_L3_5_IT_2	SHROOM2	0.07	0.07	1.09	0.276	1
Tau	EN_L3_5_IT_3	SHROOM2	-0.02	0.09	-0.19	0.848	0.999
Tau	EN_L5_6_NP	SHROOM2	-0.06	0.14	-0.39	0.696	1
Tau	EN_L6B	SHROOM2	-1.28	0.50	-2.56	0.0105	1
Tau	EN_L6_CT	SHROOM2	0.10	0.13	0.79	0.431	1
Tau	EN_L6_IT_1	SHROOM2	0.19	0.13	1.42	0.155	1
Tau	EN_L6_IT_2	SHROOM2	0.01	0.15	0.04	0.972	0.997
Tau	Endo	SHROOM2	-0.06	0.17	-0.39	0.697	0.973
Tau	IN_PVALB	SHROOM2	0.05	0.08	0.60	0.548	1
Tau	IN_PVALB_CHC	SHROOM2	-0.06	0.12	-0.51	0.611	1
Tau	IN_SST	SHROOM2	0.05	0.11	0.43	0.669	1
Tau	IN_VIP	SHROOM2	0.01	0.06	0.09	0.928	1
Tau	OPC	SHROOM2	-0.16	0.12	-1.34	0.179	0.846
Tau	Oligo	SHROOM2	-0.04	0.09	-0.40	0.686	1
Tau	Astro	SHROOM3	0.00	0.08	0.00	0.997	0.999
Tau	EN_L2_3_IT	SHROOM3	-0.02	0.07	-0.26	0.798	1
Tau	EN_L3_5_IT_1	SHROOM3	0.04	0.08	0.48	0.632	0.999
Tau	EN_L3_5_IT_2	SHROOM3	-0.08	0.08	-0.99	0.323	1
Tau	EN_L3_5_IT_3	SHROOM3	-0.13	0.10	-1.30	0.194	0.999
Tau	EN_L5_6_NP	SHROOM3	0.15	0.11	1.32	0.185	1
Tau	EN_L6B	SHROOM3	0.31	0.18	1.74	0.0821	1
Tau	EN_L6_CT	SHROOM3	-0.04	0.08	-0.46	0.645	1
Tau	EN_L6_IT_1	SHROOM3	0.07	0.11	0.63	0.532	1
Tau	EN_L6_IT_2	SHROOM3	0.14	0.13	1.08	0.281	0.997
Tau	IN_LAMP5_LHX6	SHROOM3	-0.33	0.31	-1.05	0.295	1
Tau	IN_PVALB	SHROOM3	-0.12	0.12	-0.99	0.321	1
Tau	IN_SST	SHROOM3	0.04	0.10	0.41	0.683	1
Tau	IN_VIP	SHROOM3	-0.14	0.14	-1.06	0.287	1
Tau	Micro	SHROOM3	0.04	0.27	0.16	0.875	0.999
Tau	OPC	SHROOM3	0.03	0.14	0.22	0.83	0.984
Tau	Oligo	SHROOM3	0.01	0.10	0.10	0.922	1
Tau	VLMC	SHROOM3	0.11	0.25	0.42	0.675	0.999
Tau	Astro	SHROOM4	0.10	0.13	0.82	0.414	0.919
Tau	EN_L2_3_IT	SHROOM4	-0.02	0.11	-0.16	0.869	1
Tau	EN_L3_5_IT_2	SHROOM4	0.08	0.14	0.58	0.563	1
Tau	EN_L3_5_IT_3	SHROOM4	-0.01	0.15	-0.09	0.93	0.999
Tau	EN_L6_IT_1	SHROOM4	-0.07	0.48	-0.15	0.885	1
Tau	Endo	SHROOM4	0.05	0.14	0.38	0.702	0.974
Tau	IN_PVALB	SHROOM4	0.04	0.14	0.29	0.769	1
Tau	IN_SST	SHROOM4	0.00	0.16	0.03	0.976	1
Tau	IN_VIP	SHROOM4	-0.02	0.13	-0.18	0.856	1
Tau	Micro	SHROOM4	0.34	0.17	1.98	0.0475	0.999
Tau	OPC	SHROOM4	0.09	0.07	1.36	0.173	0.842
Tau	Oligo	SHROOM4	0.02	0.05	0.33	0.738	1
Tau	Astro	SHTN1	0.04	0.07	0.48	0.633	0.952
Tau	EN_L2_3_IT	SHTN1	-0.05	0.05	-0.92	0.359	1
Tau	EN_L3_5_IT_1	SHTN1	0.04	0.06	0.63	0.526	0.999
Tau	EN_L3_5_IT_2	SHTN1	-0.07	0.05	-1.42	0.156	1
Tau	EN_L3_5_IT_3	SHTN1	-0.07	0.06	-1.30	0.194	0.999
Tau	EN_L5_6_NP	SHTN1	0.03	0.07	0.39	0.698	1
Tau	EN_L6B	SHTN1	-0.00	0.07	-0.02	0.986	1
Tau	EN_L6_CT	SHTN1	-0.04	0.06	-0.68	0.498	1
Tau	EN_L6_IT_1	SHTN1	-0.05	0.07	-0.79	0.431	1
Tau	EN_L6_IT_2	SHTN1	-0.02	0.07	-0.22	0.825	0.997
Tau	Endo	SHTN1	0.71	0.49	1.43	0.152	0.861
Tau	IN_ADARB2	SHTN1	0.03	0.06	0.50	0.618	1
Tau	IN_LAMP5_LHX6	SHTN1	-0.05	0.09	-0.50	0.616	1
Tau	IN_LAMP5_RELN	SHTN1	0.14	0.08	1.84	0.0653	0.996
Tau	IN_PVALB	SHTN1	-0.02	0.05	-0.33	0.739	1
Tau	IN_PVALB_CHC	SHTN1	-0.00	0.07	-0.02	0.985	1
Tau	IN_SST	SHTN1	-0.01	0.05	-0.13	0.898	1
Tau	IN_VIP	SHTN1	-0.01	0.04	-0.16	0.875	1
Tau	Micro	SHTN1	-0.03	0.09	-0.36	0.722	0.999
Tau	OPC	SHTN1	0.11	0.09	1.27	0.205	0.854
Tau	Oligo	SHTN1	-0.04	0.06	-0.64	0.519	1
Tau	PC	SHTN1	0.92	0.48	1.89	0.0583	0.68
Tau	PVM	SHTN1	0.05	0.18	0.30	0.765	0.995
Tau	VLMC	SHTN1	0.03	0.21	0.16	0.875	0.999
Tau	Astro	SIAE	-0.03	0.07	-0.42	0.671	0.959
Tau	EN_L2_3_IT	SIAE	-0.05	0.07	-0.71	0.48	1
Tau	EN_L3_5_IT_1	SIAE	-0.08	0.08	-0.98	0.325	0.999
Tau	EN_L3_5_IT_2	SIAE	-0.03	0.08	-0.42	0.677	1
Tau	EN_L3_5_IT_3	SIAE	0.05	0.08	0.59	0.557	0.999
Tau	EN_L5_6_NP	SIAE	-0.15	0.13	-1.14	0.254	1
Tau	EN_L6B	SIAE	-0.13	0.16	-0.84	0.402	1
Tau	EN_L6_CT	SIAE	-0.04	0.12	-0.29	0.771	1
Tau	EN_L6_IT_1	SIAE	0.10	0.10	1.04	0.297	1
Tau	EN_L6_IT_2	SIAE	0.07	0.14	0.49	0.625	0.997
Tau	IN_ADARB2	SIAE	-0.02	0.14	-0.15	0.88	1
Tau	IN_LAMP5_LHX6	SIAE	0.06	0.17	0.38	0.707	1
Tau	IN_LAMP5_RELN	SIAE	0.03	0.13	0.26	0.796	1
Tau	IN_PVALB	SIAE	-0.11	0.09	-1.30	0.194	1
Tau	IN_PVALB_CHC	SIAE	-0.10	0.14	-0.73	0.468	1
Tau	IN_SST	SIAE	0.21	0.11	1.99	0.0465	1
Tau	IN_VIP	SIAE	-0.04	0.08	-0.53	0.598	1
Tau	Micro	SIAE	-0.04	0.16	-0.27	0.787	0.999
Tau	OPC	SIAE	-0.02	0.08	-0.26	0.796	0.978
Tau	Oligo	SIAE	0.12	0.06	1.87	0.0611	1
Tau	Astro	SIAH1	0.04	0.07	0.64	0.52	0.928
Tau	EN_L2_3_IT	SIAH1	0.04	0.05	0.84	0.398	1
Tau	EN_L3_5_IT_1	SIAH1	-0.06	0.08	-0.75	0.452	0.999
Tau	EN_L3_5_IT_2	SIAH1	0.08	0.06	1.32	0.186	1
Tau	EN_L3_5_IT_3	SIAH1	0.02	0.06	0.37	0.713	0.999
Tau	EN_L5_6_NP	SIAH1	-0.03	0.10	-0.27	0.789	1
Tau	EN_L6B	SIAH1	0.05	0.14	0.32	0.752	1
Tau	EN_L6_CT	SIAH1	0.12	0.10	1.16	0.246	1
Tau	EN_L6_IT_1	SIAH1	0.08	0.09	0.83	0.407	1
Tau	EN_L6_IT_2	SIAH1	0.13	0.12	1.08	0.279	0.997
Tau	Endo	SIAH1	-0.08	0.40	-0.21	0.837	0.985
Tau	IN_ADARB2	SIAH1	0.17	0.09	2.01	0.0442	1
Tau	IN_LAMP5_LHX6	SIAH1	0.04	0.12	0.35	0.728	1
Tau	IN_LAMP5_RELN	SIAH1	0.15	0.08	1.85	0.0637	0.996
Tau	IN_PVALB	SIAH1	0.17	0.07	2.32	0.0203	1
Tau	IN_PVALB_CHC	SIAH1	-0.01	0.12	-0.10	0.922	1
Tau	IN_SST	SIAH1	0.15	0.09	1.72	0.0855	1
Tau	IN_VIP	SIAH1	0.13	0.06	2.25	0.0242	1
Tau	Micro	SIAH1	-0.02	0.09	-0.22	0.827	0.999
Tau	OPC	SIAH1	0.09	0.07	1.19	0.236	0.864
Tau	Oligo	SIAH1	0.04	0.05	0.68	0.494	1
Tau	PC	SIAH1	-0.63	0.42	-1.51	0.13	0.792
Tau	PVM	SIAH1	0.38	0.56	0.67	0.506	0.995
Tau	VLMC	SIAH1	0.03	0.21	0.15	0.88	0.999
Tau	Astro	SIAH2	0.14	0.09	1.54	0.123	0.862
Tau	EN_L2_3_IT	SIAH2	0.13	0.05	2.44	0.0147	1
Tau	EN_L3_5_IT_1	SIAH2	0.18	0.10	1.80	0.0726	0.999
Tau	EN_L3_5_IT_2	SIAH2	0.05	0.07	0.68	0.499	1
Tau	EN_L3_5_IT_3	SIAH2	0.02	0.08	0.26	0.791	0.999
Tau	EN_L5_6_NP	SIAH2	0.21	0.13	1.57	0.116	1
Tau	EN_L6B	SIAH2	0.05	0.14	0.33	0.739	1
Tau	EN_L6_CT	SIAH2	0.20	0.12	1.64	0.101	1
Tau	EN_L6_IT_1	SIAH2	-0.03	0.12	-0.26	0.793	1
Tau	EN_L6_IT_2	SIAH2	0.11	0.15	0.72	0.47	0.997
Tau	IN_ADARB2	SIAH2	0.21	0.13	1.55	0.121	1
Tau	IN_LAMP5_LHX6	SIAH2	-0.08	0.15	-0.53	0.599	1
Tau	IN_LAMP5_RELN	SIAH2	0.06	0.14	0.45	0.652	0.996
Tau	IN_PVALB	SIAH2	0.05	0.08	0.68	0.498	1
Tau	IN_PVALB_CHC	SIAH2	0.35	0.14	2.45	0.0144	1
Tau	IN_SST	SIAH2	0.26	0.10	2.72	0.00655	1
Tau	IN_VIP	SIAH2	0.07	0.08	0.92	0.358	1
Tau	Micro	SIAH2	-0.22	0.17	-1.33	0.185	0.999
Tau	OPC	SIAH2	-0.03	0.10	-0.34	0.731	0.975
Tau	Oligo	SIAH2	-0.00	0.09	-0.03	0.98	1
Tau	EN_L2_3_IT	SIAH3	0.11	0.12	0.93	0.35	1
Tau	EN_L3_5_IT_2	SIAH3	-0.01	0.12	-0.10	0.921	1
Tau	EN_L3_5_IT_3	SIAH3	0.51	0.20	2.54	0.011	0.999
Tau	EN_L5_6_NP	SIAH3	0.06	0.15	0.40	0.687	1
Tau	EN_L6B	SIAH3	-0.16	0.16	-0.99	0.322	1
Tau	EN_L6_CT	SIAH3	0.14	0.19	0.71	0.475	1
Tau	EN_L6_IT_1	SIAH3	0.15	0.15	0.98	0.328	1
Tau	EN_L6_IT_2	SIAH3	-0.16	0.22	-0.72	0.469	0.997
Tau	IN_ADARB2	SIAH3	0.06	0.11	0.55	0.583	1
Tau	IN_LAMP5_LHX6	SIAH3	-0.21	0.11	-1.89	0.0585	1
Tau	IN_LAMP5_RELN	SIAH3	-0.10	0.09	-1.09	0.276	0.996
Tau	IN_PVALB	SIAH3	0.03	0.06	0.49	0.623	1
Tau	IN_PVALB_CHC	SIAH3	0.13	0.10	1.34	0.179	1
Tau	IN_SST	SIAH3	-0.00	0.08	-0.05	0.959	1
Tau	IN_VIP	SIAH3	-0.05	0.09	-0.57	0.567	1
Tau	Oligo	SIAH3	0.18	0.16	1.17	0.244	1
Tau	Adaptive	SIDT1	-0.27	0.27	-1.02	0.309	0.999
Tau	Astro	SIDT1	0.03	0.13	0.24	0.811	0.98
Tau	EN_L2_3_IT	SIDT1	-0.02	0.06	-0.44	0.657	1
Tau	EN_L3_5_IT_1	SIDT1	-0.09	0.18	-0.51	0.611	0.999
Tau	EN_L3_5_IT_2	SIDT1	-0.00	0.11	-0.04	0.967	1
Tau	EN_L3_5_IT_3	SIDT1	0.02	0.06	0.36	0.717	0.999
Tau	EN_L5_6_NP	SIDT1	-0.07	0.07	-0.94	0.347	1
Tau	EN_L6B	SIDT1	0.05	0.10	0.57	0.566	1
Tau	EN_L6_CT	SIDT1	0.03	0.07	0.46	0.649	1
Tau	EN_L6_IT_1	SIDT1	0.01	0.09	0.11	0.914	1
Tau	EN_L6_IT_2	SIDT1	0.08	0.12	0.65	0.518	0.997
Tau	IN_ADARB2	SIDT1	0.22	0.16	1.39	0.166	1
Tau	IN_LAMP5_LHX6	SIDT1	-0.00	0.23	-0.01	0.992	1
Tau	IN_PVALB	SIDT1	-0.01	0.06	-0.09	0.928	1
Tau	IN_PVALB_CHC	SIDT1	-0.00	0.13	-0.03	0.977	1
Tau	IN_SST	SIDT1	0.03	0.07	0.39	0.7	1
Tau	IN_VIP	SIDT1	-0.01	0.05	-0.27	0.79	1
Tau	Micro	SIDT1	-0.02	0.18	-0.14	0.891	0.999
Tau	OPC	SIDT1	-0.08	0.16	-0.48	0.631	0.954
Tau	Oligo	SIDT1	-0.03	0.10	-0.28	0.78	1
Tau	Astro	SIDT2	-0.04	0.07	-0.53	0.594	0.941
Tau	EN_L2_3_IT	SIDT2	-0.04	0.06	-0.61	0.545	1
Tau	EN_L3_5_IT_1	SIDT2	0.00	0.13	0.03	0.975	0.999
Tau	EN_L3_5_IT_2	SIDT2	-0.06	0.08	-0.77	0.441	1
Tau	EN_L3_5_IT_3	SIDT2	-0.05	0.08	-0.64	0.521	0.999
Tau	EN_L5_6_NP	SIDT2	0.11	0.14	0.75	0.451	1
Tau	EN_L6B	SIDT2	-0.17	0.16	-1.06	0.29	1
Tau	EN_L6_CT	SIDT2	0.12	0.13	0.95	0.343	1
Tau	EN_L6_IT_1	SIDT2	-0.06	0.12	-0.48	0.631	1
Tau	EN_L6_IT_2	SIDT2	0.41	0.16	2.49	0.0126	0.997
Tau	IN_ADARB2	SIDT2	0.04	0.11	0.36	0.722	1
Tau	IN_LAMP5_LHX6	SIDT2	-0.16	0.14	-1.12	0.264	1
Tau	IN_LAMP5_RELN	SIDT2	0.11	0.12	0.92	0.36	0.996
Tau	IN_PVALB	SIDT2	-0.09	0.08	-1.14	0.254	1
Tau	IN_PVALB_CHC	SIDT2	-0.43	0.44	-0.98	0.329	1
Tau	IN_SST	SIDT2	0.02	0.10	0.19	0.848	1
Tau	IN_VIP	SIDT2	-0.06	0.07	-0.83	0.406	1
Tau	Micro	SIDT2	0.01	0.13	0.08	0.938	0.999
Tau	OPC	SIDT2	0.01	0.07	0.12	0.901	0.993
Tau	Oligo	SIDT2	-0.09	0.06	-1.45	0.148	1
Tau	PC	SIDT2	-0.41	0.32	-1.29	0.198	0.849
Tau	Astro	SIGIRR	0.05	0.11	0.49	0.626	0.951
Tau	EN_L2_3_IT	SIGIRR	0.28	0.55	0.51	0.613	1
Tau	Oligo	SIGIRR	-0.04	0.11	-0.36	0.717	1
Tau	Micro	SIGLEC1	-1.42	1.18	-1.20	0.23	0.999
Tau	PVM	SIGLEC1	-0.20	0.24	-0.84	0.399	0.995
Tau	Micro	SIGLEC10	-0.15	0.14	-1.06	0.289	0.999
Tau	EN_L2_3_IT	SIGLEC15	-0.13	0.16	-0.81	0.417	1
Tau	Micro	SIGLEC7	-0.14	0.26	-0.53	0.597	0.999
Tau	Micro	SIGLEC8	-0.11	0.15	-0.77	0.444	0.999
Tau	Micro	SIGLEC9	0.15	0.19	0.79	0.431	0.999
Tau	Astro	SIGMAR1	0.07	0.11	0.63	0.53	0.928
Tau	EN_L2_3_IT	SIGMAR1	-0.03	0.07	-0.50	0.62	1
Tau	EN_L3_5_IT_1	SIGMAR1	-0.02	0.15	-0.15	0.879	0.999
Tau	EN_L3_5_IT_2	SIGMAR1	-0.02	0.11	-0.15	0.883	1
Tau	EN_L3_5_IT_3	SIGMAR1	-0.01	0.10	-0.13	0.897	0.999
Tau	EN_L6_IT_1	SIGMAR1	-0.35	0.38	-0.93	0.353	1
Tau	IN_PVALB	SIGMAR1	0.05	0.13	0.35	0.728	1
Tau	IN_SST	SIGMAR1	-0.14	0.13	-1.06	0.288	1
Tau	IN_VIP	SIGMAR1	-0.01	0.10	-0.07	0.943	1
Tau	OPC	SIGMAR1	-0.15	0.12	-1.27	0.203	0.854
Tau	Oligo	SIGMAR1	-0.00	0.08	-0.02	0.987	1
Tau	Adaptive	SIK2	0.42	0.34	1.22	0.223	0.999
Tau	Astro	SIK2	-0.02	0.05	-0.38	0.706	0.964
Tau	EN_L2_3_IT	SIK2	-0.07	0.05	-1.48	0.14	1
Tau	EN_L3_5_IT_1	SIK2	0.00	0.07	0.05	0.957	0.999
Tau	EN_L3_5_IT_2	SIK2	-0.03	0.06	-0.56	0.577	1
Tau	EN_L3_5_IT_3	SIK2	-0.01	0.05	-0.18	0.86	0.999
Tau	EN_L5_6_NP	SIK2	-0.05	0.07	-0.74	0.457	1
Tau	EN_L6B	SIK2	-0.12	0.08	-1.44	0.15	1
Tau	EN_L6_CT	SIK2	-0.12	0.08	-1.53	0.126	1
Tau	EN_L6_IT_1	SIK2	-0.05	0.10	-0.47	0.641	1
Tau	EN_L6_IT_2	SIK2	0.06	0.09	0.65	0.513	0.997
Tau	Endo	SIK2	0.01	0.16	0.07	0.947	0.993
Tau	IN_ADARB2	SIK2	-0.01	0.06	-0.22	0.824	1
Tau	IN_LAMP5_LHX6	SIK2	-0.01	0.08	-0.19	0.847	1
Tau	IN_LAMP5_RELN	SIK2	-0.00	0.07	-0.01	0.992	1
Tau	IN_PVALB	SIK2	-0.05	0.07	-0.69	0.489	1
Tau	IN_PVALB_CHC	SIK2	-0.14	0.08	-1.82	0.0694	1
Tau	IN_SST	SIK2	-0.02	0.08	-0.26	0.792	1
Tau	IN_VIP	SIK2	-0.03	0.05	-0.59	0.556	1
Tau	Micro	SIK2	-0.00	0.07	-0.06	0.953	0.999
Tau	OPC	SIK2	-0.01	0.04	-0.19	0.852	0.986
Tau	Oligo	SIK2	0.02	0.05	0.52	0.6	1
Tau	PC	SIK2	0.08	0.14	0.57	0.567	0.936
Tau	PVM	SIK2	0.10	0.22	0.44	0.659	0.995
Tau	SMC	SIK2	0.65	0.31	2.07	0.0385	0.525
Tau	VLMC	SIK2	-0.12	0.22	-0.54	0.59	0.999
Tau	Adaptive	SIK3	0.15	0.22	0.68	0.499	0.999
Tau	Astro	SIK3	-0.04	0.05	-0.73	0.466	0.922
Tau	EN_L2_3_IT	SIK3	-0.06	0.05	-1.37	0.169	1
Tau	EN_L3_5_IT_1	SIK3	0.00	0.05	0.06	0.954	0.999
Tau	EN_L3_5_IT_2	SIK3	-0.03	0.05	-0.73	0.468	1
Tau	EN_L3_5_IT_3	SIK3	-0.08	0.05	-1.48	0.139	0.999
Tau	EN_L5_6_NP	SIK3	-0.05	0.05	-0.99	0.324	1
Tau	EN_L6B	SIK3	-0.06	0.08	-0.76	0.448	1
Tau	EN_L6_CT	SIK3	-0.03	0.06	-0.44	0.657	1
Tau	EN_L6_IT_1	SIK3	-0.02	0.06	-0.24	0.809	1
Tau	EN_L6_IT_2	SIK3	0.09	0.07	1.38	0.169	0.997
Tau	Endo	SIK3	0.10	0.11	0.92	0.36	0.929
Tau	IN_ADARB2	SIK3	-0.04	0.05	-0.75	0.453	1
Tau	IN_LAMP5_LHX6	SIK3	-0.00	0.05	-0.01	0.991	1
Tau	IN_LAMP5_RELN	SIK3	-0.01	0.05	-0.27	0.784	1
Tau	IN_PVALB	SIK3	-0.02	0.04	-0.41	0.679	1
Tau	IN_PVALB_CHC	SIK3	0.00	0.05	0.10	0.923	1
Tau	IN_SST	SIK3	-0.06	0.05	-1.29	0.195	1
Tau	IN_VIP	SIK3	-0.03	0.04	-0.73	0.466	1
Tau	Micro	SIK3	-0.00	0.06	-0.01	0.993	0.999
Tau	OPC	SIK3	0.02	0.04	0.42	0.676	0.964
Tau	Oligo	SIK3	0.08	0.07	1.04	0.298	1
Tau	PC	SIK3	0.13	0.10	1.38	0.167	0.834
Tau	PVM	SIK3	0.11	0.17	0.64	0.525	0.995
Tau	SMC	SIK3	0.05	0.28	0.19	0.853	0.982
Tau	VLMC	SIK3	0.08	0.12	0.71	0.48	0.999
Tau	Astro	SIKE1	-0.03	0.07	-0.39	0.693	0.962
Tau	EN_L2_3_IT	SIKE1	0.07	0.05	1.41	0.158	1
Tau	EN_L3_5_IT_1	SIKE1	0.07	0.10	0.71	0.48	0.999
Tau	EN_L3_5_IT_2	SIKE1	0.01	0.07	0.20	0.838	1
Tau	EN_L3_5_IT_3	SIKE1	0.04	0.08	0.46	0.647	0.999
Tau	EN_L5_6_NP	SIKE1	-0.13	0.14	-0.96	0.337	1
Tau	EN_L6B	SIKE1	0.13	0.15	0.83	0.409	1
Tau	EN_L6_CT	SIKE1	0.02	0.13	0.16	0.869	1
Tau	EN_L6_IT_1	SIKE1	0.12	0.10	1.19	0.234	1
Tau	EN_L6_IT_2	SIKE1	0.21	0.17	1.26	0.207	0.997
Tau	IN_ADARB2	SIKE1	0.16	0.13	1.23	0.217	1
Tau	IN_LAMP5_LHX6	SIKE1	0.05	0.15	0.34	0.737	1
Tau	IN_LAMP5_RELN	SIKE1	0.08	0.12	0.70	0.482	0.996
Tau	IN_PVALB	SIKE1	-0.05	0.07	-0.68	0.497	1
Tau	IN_PVALB_CHC	SIKE1	0.08	0.13	0.59	0.557	1
Tau	IN_SST	SIKE1	0.09	0.10	0.90	0.366	1
Tau	IN_VIP	SIKE1	0.05	0.07	0.73	0.465	1
Tau	Micro	SIKE1	0.06	0.14	0.43	0.665	0.999
Tau	OPC	SIKE1	0.17	0.07	2.38	0.0173	0.82
Tau	Oligo	SIKE1	0.02	0.06	0.32	0.748	1
Tau	Astro	SIL1	0.06	0.04	1.51	0.131	0.862
Tau	EN_L2_3_IT	SIL1	0.02	0.04	0.54	0.586	1
Tau	EN_L3_5_IT_1	SIL1	0.03	0.05	0.55	0.585	0.999
Tau	EN_L3_5_IT_2	SIL1	-0.00	0.04	-0.00	0.997	1
Tau	EN_L3_5_IT_3	SIL1	-0.01	0.05	-0.27	0.79	0.999
Tau	EN_L5_6_NP	SIL1	0.05	0.07	0.82	0.412	1
Tau	EN_L6B	SIL1	-0.02	0.07	-0.22	0.828	1
Tau	EN_L6_CT	SIL1	0.04	0.06	0.61	0.543	1
Tau	EN_L6_IT_1	SIL1	0.01	0.06	0.22	0.825	1
Tau	EN_L6_IT_2	SIL1	-0.04	0.07	-0.61	0.542	0.997
Tau	Endo	SIL1	-0.12	0.17	-0.72	0.473	0.942
Tau	IN_ADARB2	SIL1	0.04	0.07	0.58	0.564	1
Tau	IN_LAMP5_LHX6	SIL1	0.01	0.06	0.24	0.81	1
Tau	IN_LAMP5_RELN	SIL1	-0.01	0.06	-0.19	0.851	1
Tau	IN_PVALB	SIL1	0.02	0.04	0.41	0.683	1
Tau	IN_PVALB_CHC	SIL1	-0.05	0.08	-0.66	0.51	1
Tau	IN_SST	SIL1	0.02	0.05	0.37	0.714	1
Tau	IN_VIP	SIL1	0.04	0.04	1.00	0.319	1
Tau	Micro	SIL1	0.03	0.07	0.37	0.71	0.999
Tau	OPC	SIL1	0.03	0.04	0.75	0.452	0.928
Tau	Oligo	SIL1	-0.01	0.04	-0.21	0.837	1
Tau	PC	SIL1	0.08	0.16	0.54	0.591	0.936
Tau	PVM	SIL1	0.04	0.25	0.16	0.869	0.995
Tau	SMC	SIL1	-0.06	0.90	-0.07	0.943	0.994
Tau	VLMC	SIL1	0.13	0.14	0.97	0.334	0.999
Tau	Astro	SIM2	0.07	0.17	0.41	0.683	0.961
Tau	EN_L2_3_IT	SIM2	-0.09	0.15	-0.64	0.522	1
Tau	OPC	SIM2	-0.12	0.15	-0.79	0.432	0.922
Tau	Oligo	SIM2	0.07	0.21	0.32	0.746	1
Tau	Astro	SIMC1	0.05	0.06	0.84	0.404	0.919
Tau	EN_L2_3_IT	SIMC1	0.02	0.04	0.45	0.654	1
Tau	EN_L3_5_IT_1	SIMC1	0.02	0.06	0.39	0.696	0.999
Tau	EN_L3_5_IT_2	SIMC1	-0.03	0.05	-0.46	0.646	1
Tau	EN_L3_5_IT_3	SIMC1	0.05	0.06	0.87	0.383	0.999
Tau	EN_L5_6_NP	SIMC1	0.12	0.10	1.20	0.229	1
Tau	EN_L6B	SIMC1	0.06	0.09	0.65	0.513	1
Tau	EN_L6_CT	SIMC1	-0.06	0.07	-0.85	0.393	1
Tau	EN_L6_IT_1	SIMC1	0.06	0.07	0.77	0.439	1
Tau	EN_L6_IT_2	SIMC1	0.04	0.10	0.41	0.682	0.997
Tau	Endo	SIMC1	0.40	0.54	0.75	0.454	0.937
Tau	IN_ADARB2	SIMC1	-0.09	0.07	-1.32	0.185	1
Tau	IN_LAMP5_LHX6	SIMC1	0.03	0.08	0.43	0.668	1
Tau	IN_LAMP5_RELN	SIMC1	0.08	0.06	1.33	0.184	0.996
Tau	IN_PVALB	SIMC1	-0.03	0.06	-0.56	0.577	1
Tau	IN_PVALB_CHC	SIMC1	0.18	0.10	1.75	0.0806	1
Tau	IN_SST	SIMC1	0.02	0.06	0.32	0.748	1
Tau	IN_VIP	SIMC1	-0.00	0.04	-0.02	0.982	1
Tau	Micro	SIMC1	-0.01	0.10	-0.12	0.907	0.999
Tau	OPC	SIMC1	0.02	0.06	0.39	0.696	0.969
Tau	Oligo	SIMC1	0.02	0.08	0.28	0.777	1
Tau	PC	SIMC1	-0.23	0.40	-0.57	0.568	0.936
Tau	VLMC	SIMC1	0.08	0.21	0.37	0.709	0.999
Tau	Astro	SIN3A	0.01	0.07	0.14	0.89	0.991
Tau	EN_L2_3_IT	SIN3A	0.01	0.05	0.17	0.862	1
Tau	EN_L3_5_IT_1	SIN3A	0.04	0.08	0.52	0.606	0.999
Tau	EN_L3_5_IT_2	SIN3A	0.03	0.06	0.58	0.562	1
Tau	EN_L3_5_IT_3	SIN3A	0.01	0.07	0.09	0.924	0.999
Tau	EN_L5_6_NP	SIN3A	-0.01	0.11	-0.08	0.934	1
Tau	EN_L6B	SIN3A	0.07	0.11	0.65	0.515	1
Tau	EN_L6_CT	SIN3A	0.04	0.09	0.43	0.666	1
Tau	EN_L6_IT_1	SIN3A	-0.04	0.10	-0.41	0.683	1
Tau	EN_L6_IT_2	SIN3A	-0.13	0.13	-1.05	0.293	0.997
Tau	Endo	SIN3A	-0.03	0.18	-0.15	0.881	0.991
Tau	IN_ADARB2	SIN3A	0.01	0.10	0.07	0.942	1
Tau	IN_LAMP5_LHX6	SIN3A	0.19	0.12	1.58	0.113	1
Tau	IN_LAMP5_RELN	SIN3A	0.01	0.09	0.06	0.949	1
Tau	IN_PVALB	SIN3A	0.01	0.07	0.09	0.93	1
Tau	IN_PVALB_CHC	SIN3A	-0.01	0.13	-0.11	0.914	1
Tau	IN_SST	SIN3A	-0.04	0.08	-0.48	0.633	1
Tau	IN_VIP	SIN3A	-0.05	0.06	-0.90	0.366	1
Tau	Micro	SIN3A	-0.00	0.09	-0.02	0.981	0.999
Tau	OPC	SIN3A	0.05	0.07	0.73	0.467	0.932
Tau	Oligo	SIN3A	0.05	0.05	1.01	0.311	1
Tau	PC	SIN3A	-0.45	0.32	-1.37	0.17	0.838
Tau	VLMC	SIN3A	0.09	0.19	0.48	0.629	0.999
Tau	Astro	SIN3B	-0.01	0.05	-0.18	0.86	0.986
Tau	EN_L2_3_IT	SIN3B	-0.05	0.06	-0.86	0.392	1
Tau	EN_L3_5_IT_1	SIN3B	0.00	0.06	0.02	0.983	0.999
Tau	EN_L3_5_IT_2	SIN3B	-0.01	0.06	-0.14	0.887	1
Tau	EN_L3_5_IT_3	SIN3B	0.02	0.07	0.28	0.78	0.999
Tau	EN_L5_6_NP	SIN3B	-0.05	0.08	-0.59	0.552	1
Tau	EN_L6B	SIN3B	-0.03	0.09	-0.38	0.706	1
Tau	EN_L6_CT	SIN3B	-0.04	0.08	-0.49	0.624	1
Tau	EN_L6_IT_1	SIN3B	-0.02	0.08	-0.24	0.809	1
Tau	EN_L6_IT_2	SIN3B	-0.09	0.09	-1.03	0.305	0.997
Tau	Endo	SIN3B	0.37	0.50	0.74	0.459	0.938
Tau	IN_ADARB2	SIN3B	0.03	0.08	0.33	0.741	1
Tau	IN_LAMP5_LHX6	SIN3B	0.04	0.09	0.41	0.678	1
Tau	IN_LAMP5_RELN	SIN3B	-0.06	0.07	-0.82	0.41	0.996
Tau	IN_PVALB	SIN3B	-0.08	0.06	-1.33	0.183	1
Tau	IN_PVALB_CHC	SIN3B	-0.09	0.10	-0.96	0.34	1
Tau	IN_SST	SIN3B	-0.05	0.08	-0.67	0.503	1
Tau	IN_VIP	SIN3B	-0.01	0.05	-0.21	0.832	1
Tau	Micro	SIN3B	-0.04	0.08	-0.44	0.659	0.999
Tau	OPC	SIN3B	-0.00	0.06	-0.02	0.981	0.998
Tau	Oligo	SIN3B	-0.08	0.05	-1.65	0.0981	1
Tau	PC	SIN3B	-0.14	0.40	-0.34	0.737	0.963
Tau	PVM	SIN3B	-0.60	0.51	-1.17	0.241	0.995
Tau	VLMC	SIN3B	0.01	0.21	0.07	0.946	0.999
Tau	Astro	SINHCAF	-0.29	0.18	-1.55	0.121	0.862
Tau	EN_L2_3_IT	SINHCAF	-0.19	0.16	-1.21	0.225	1
Tau	Endo	SINHCAF	-0.05	0.56	-0.10	0.924	0.992
Tau	Micro	SINHCAF	0.17	0.09	1.83	0.0678	0.999
Tau	Oligo	SINHCAF	-0.02	0.16	-0.12	0.907	1
Tau	Astro	SIPA1	0.08	0.12	0.64	0.519	0.928
Tau	Micro	SIPA1	0.06	0.10	0.58	0.565	0.999
Tau	Oligo	SIPA1	0.10	0.09	1.16	0.248	1
Tau	Adaptive	SIPA1L1	-0.27	0.33	-0.82	0.414	0.999
Tau	Astro	SIPA1L1	0.09	0.06	1.52	0.13	0.862
Tau	EN_L2_3_IT	SIPA1L1	0.03	0.04	0.72	0.469	1
Tau	EN_L3_5_IT_1	SIPA1L1	0.10	0.05	2.24	0.0254	0.999
Tau	EN_L3_5_IT_2	SIPA1L1	0.00	0.05	0.03	0.975	1
Tau	EN_L3_5_IT_3	SIPA1L1	-0.00	0.05	-0.02	0.986	0.999
Tau	EN_L5_6_NP	SIPA1L1	0.02	0.06	0.31	0.757	1
Tau	EN_L6B	SIPA1L1	-0.01	0.08	-0.13	0.899	1
Tau	EN_L6_CT	SIPA1L1	-0.01	0.05	-0.13	0.895	1
Tau	EN_L6_IT_1	SIPA1L1	0.06	0.05	1.07	0.284	1
Tau	EN_L6_IT_2	SIPA1L1	0.03	0.06	0.56	0.578	0.997
Tau	Endo	SIPA1L1	0.10	0.12	0.81	0.42	0.936
Tau	IN_ADARB2	SIPA1L1	-0.02	0.06	-0.35	0.726	1
Tau	IN_LAMP5_LHX6	SIPA1L1	0.00	0.05	0.07	0.945	1
Tau	IN_LAMP5_RELN	SIPA1L1	0.01	0.05	0.23	0.819	1
Tau	IN_PVALB	SIPA1L1	0.04	0.05	0.84	0.401	1
Tau	IN_PVALB_CHC	SIPA1L1	-0.02	0.05	-0.44	0.662	1
Tau	IN_SST	SIPA1L1	-0.01	0.06	-0.21	0.834	1
Tau	IN_VIP	SIPA1L1	-0.01	0.04	-0.19	0.853	1
Tau	Micro	SIPA1L1	0.06	0.17	0.37	0.714	0.999
Tau	OPC	SIPA1L1	0.06	0.04	1.40	0.161	0.841
Tau	Oligo	SIPA1L1	0.03	0.05	0.68	0.499	1
Tau	PC	SIPA1L1	0.16	0.15	1.06	0.287	0.88
Tau	PVM	SIPA1L1	-0.24	0.31	-0.78	0.437	0.995
Tau	SMC	SIPA1L1	0.55	0.33	1.66	0.0963	0.68
Tau	VLMC	SIPA1L1	-0.01	0.25	-0.04	0.965	0.999
Tau	Astro	SIPA1L2	0.12	0.16	0.76	0.449	0.922
Tau	EN_L2_3_IT	SIPA1L2	-0.01	0.05	-0.27	0.791	1
Tau	EN_L3_5_IT_1	SIPA1L2	-0.03	0.06	-0.41	0.683	0.999
Tau	EN_L3_5_IT_2	SIPA1L2	0.08	0.08	1.11	0.267	1
Tau	EN_L3_5_IT_3	SIPA1L2	0.01	0.05	0.10	0.92	0.999
Tau	EN_L5_6_NP	SIPA1L2	-0.08	0.07	-1.10	0.273	1
Tau	EN_L6B	SIPA1L2	-0.06	0.16	-0.36	0.721	1
Tau	EN_L6_CT	SIPA1L2	0.01	0.10	0.12	0.905	1
Tau	EN_L6_IT_1	SIPA1L2	0.01	0.08	0.18	0.855	1
Tau	EN_L6_IT_2	SIPA1L2	0.29	0.14	2.10	0.0359	0.997
Tau	Endo	SIPA1L2	0.03	0.13	0.26	0.794	0.985
Tau	IN_ADARB2	SIPA1L2	-0.04	0.08	-0.59	0.556	1
Tau	IN_LAMP5_LHX6	SIPA1L2	0.13	0.09	1.42	0.155	1
Tau	IN_LAMP5_RELN	SIPA1L2	0.06	0.09	0.66	0.512	0.996
Tau	IN_PVALB	SIPA1L2	-0.00	0.07	-0.03	0.972	1
Tau	IN_PVALB_CHC	SIPA1L2	-0.01	0.08	-0.14	0.892	1
Tau	IN_SST	SIPA1L2	-0.03	0.07	-0.39	0.696	1
Tau	IN_VIP	SIPA1L2	-0.03	0.06	-0.55	0.585	1
Tau	Micro	SIPA1L2	-0.02	0.11	-0.15	0.88	0.999
Tau	OPC	SIPA1L2	0.18	0.08	2.31	0.0208	0.82
Tau	Oligo	SIPA1L2	0.17	0.09	1.81	0.0698	1
Tau	PC	SIPA1L2	0.16	0.16	0.97	0.33	0.887
Tau	PVM	SIPA1L2	-0.16	0.18	-0.90	0.37	0.995
Tau	SMC	SIPA1L2	0.25	0.67	0.38	0.704	0.982
Tau	VLMC	SIPA1L2	-0.16	0.36	-0.46	0.647	0.999
Tau	Adaptive	SIPA1L3	-0.34	0.43	-0.79	0.431	0.999
Tau	Astro	SIPA1L3	0.14	0.06	2.18	0.0292	0.844
Tau	EN_L2_3_IT	SIPA1L3	-0.07	0.06	-1.10	0.273	1
Tau	EN_L3_5_IT_1	SIPA1L3	-0.08	0.07	-1.13	0.26	0.999
Tau	EN_L3_5_IT_2	SIPA1L3	0.02	0.06	0.43	0.666	1
Tau	EN_L3_5_IT_3	SIPA1L3	-0.05	0.05	-0.89	0.374	0.999
Tau	EN_L5_6_NP	SIPA1L3	0.12	0.08	1.50	0.133	1
Tau	EN_L6B	SIPA1L3	-0.16	0.08	-1.90	0.0575	1
Tau	EN_L6_CT	SIPA1L3	-0.05	0.07	-0.73	0.468	1
Tau	EN_L6_IT_1	SIPA1L3	0.01	0.08	0.07	0.946	1
Tau	EN_L6_IT_2	SIPA1L3	-0.04	0.10	-0.44	0.659	0.997
Tau	Endo	SIPA1L3	0.02	0.14	0.14	0.889	0.991
Tau	IN_ADARB2	SIPA1L3	0.02	0.06	0.25	0.801	1
Tau	IN_LAMP5_LHX6	SIPA1L3	0.01	0.08	0.08	0.938	1
Tau	IN_LAMP5_RELN	SIPA1L3	0.03	0.06	0.53	0.596	0.996
Tau	IN_PVALB	SIPA1L3	-0.01	0.05	-0.23	0.821	1
Tau	IN_PVALB_CHC	SIPA1L3	-0.00	0.07	-0.03	0.974	1
Tau	IN_SST	SIPA1L3	-0.08	0.06	-1.32	0.188	1
Tau	IN_VIP	SIPA1L3	0.01	0.04	0.33	0.744	1
Tau	Micro	SIPA1L3	0.04	0.07	0.63	0.531	0.999
Tau	OPC	SIPA1L3	-0.00	0.05	-0.05	0.959	0.996
Tau	Oligo	SIPA1L3	0.06	0.05	1.30	0.195	1
Tau	PC	SIPA1L3	-0.29	0.16	-1.76	0.0789	0.728
Tau	PVM	SIPA1L3	-0.27	0.22	-1.23	0.22	0.995
Tau	VLMC	SIPA1L3	0.22	0.18	1.23	0.219	0.999
Tau	Astro	SIRPA	0.05	0.06	0.77	0.439	0.922
Tau	EN_L2_3_IT	SIRPA	0.04	0.04	0.84	0.403	1
Tau	EN_L3_5_IT_1	SIRPA	0.05	0.06	0.77	0.44	0.999
Tau	EN_L3_5_IT_2	SIRPA	0.07	0.05	1.50	0.134	1
Tau	EN_L3_5_IT_3	SIRPA	0.03	0.05	0.65	0.514	0.999
Tau	EN_L5_6_NP	SIRPA	0.07	0.08	0.86	0.391	1
Tau	EN_L6B	SIRPA	-0.06	0.09	-0.63	0.532	1
Tau	EN_L6_CT	SIRPA	-0.06	0.07	-0.80	0.426	1
Tau	EN_L6_IT_1	SIRPA	0.02	0.07	0.28	0.781	1
Tau	EN_L6_IT_2	SIRPA	0.03	0.08	0.33	0.744	0.997
Tau	IN_ADARB2	SIRPA	0.09	0.09	1.01	0.313	1
Tau	IN_LAMP5_LHX6	SIRPA	0.12	0.10	1.16	0.246	1
Tau	IN_LAMP5_RELN	SIRPA	0.03	0.08	0.42	0.676	0.996
Tau	IN_PVALB	SIRPA	0.06	0.06	0.92	0.355	1
Tau	IN_PVALB_CHC	SIRPA	-0.00	0.07	-0.03	0.98	1
Tau	IN_SST	SIRPA	0.02	0.07	0.24	0.808	1
Tau	IN_VIP	SIRPA	0.03	0.04	0.69	0.491	1
Tau	Micro	SIRPA	-0.00	0.08	-0.03	0.973	0.999
Tau	OPC	SIRPA	0.17	0.06	3.03	0.00249	0.82
Tau	Oligo	SIRPA	0.06	0.05	1.26	0.206	1
Tau	PVM	SIRPA	-0.16	0.22	-0.72	0.47	0.995
Tau	VLMC	SIRPA	1.02	0.39	2.61	0.00918	0.999
Tau	Micro	SIRPB2	-0.05	0.15	-0.31	0.759	0.999
Tau	PVM	SIRPB2	0.11	0.26	0.40	0.687	0.995
Tau	EN_L2_3_IT	SIRPG	0.14	0.19	0.76	0.446	1
Tau	Astro	SIRT1	0.05	0.07	0.71	0.476	0.923
Tau	EN_L2_3_IT	SIRT1	-0.05	0.08	-0.60	0.547	1
Tau	EN_L3_5_IT_1	SIRT1	0.07	0.08	0.91	0.362	0.999
Tau	EN_L3_5_IT_2	SIRT1	-0.04	0.08	-0.50	0.617	1
Tau	EN_L3_5_IT_3	SIRT1	-0.09	0.08	-1.04	0.299	0.999
Tau	EN_L5_6_NP	SIRT1	-0.07	0.09	-0.75	0.455	1
Tau	EN_L6B	SIRT1	-0.21	0.11	-1.88	0.0602	1
Tau	EN_L6_CT	SIRT1	-0.10	0.10	-0.96	0.337	1
Tau	EN_L6_IT_1	SIRT1	0.04	0.11	0.39	0.697	1
Tau	EN_L6_IT_2	SIRT1	0.20	0.12	1.60	0.111	0.997
Tau	Endo	SIRT1	0.08	0.14	0.57	0.566	0.953
Tau	IN_ADARB2	SIRT1	0.07	0.09	0.73	0.468	1
Tau	IN_LAMP5_LHX6	SIRT1	-0.09	0.11	-0.83	0.408	1
Tau	IN_LAMP5_RELN	SIRT1	-0.00	0.10	-0.02	0.982	1
Tau	IN_PVALB	SIRT1	-0.08	0.09	-0.85	0.394	1
Tau	IN_PVALB_CHC	SIRT1	0.02	0.11	0.17	0.866	1
Tau	IN_SST	SIRT1	-0.04	0.08	-0.51	0.607	1
Tau	IN_VIP	SIRT1	0.11	0.07	1.53	0.127	1
Tau	Micro	SIRT1	0.01	0.09	0.09	0.929	0.999
Tau	OPC	SIRT1	0.01	0.08	0.18	0.856	0.986
Tau	Oligo	SIRT1	0.05	0.06	0.94	0.349	1
Tau	PC	SIRT1	0.18	0.15	1.24	0.214	0.856
Tau	PVM	SIRT1	-0.26	0.26	-0.99	0.322	0.995
Tau	VLMC	SIRT1	0.18	0.18	0.98	0.326	0.999
Tau	Astro	SIRT2	0.05	0.06	0.83	0.405	0.919
Tau	EN_L2_3_IT	SIRT2	-0.05	0.04	-1.29	0.195	1
Tau	EN_L3_5_IT_1	SIRT2	0.03	0.07	0.35	0.73	0.999
Tau	EN_L3_5_IT_2	SIRT2	-0.02	0.06	-0.42	0.674	1
Tau	EN_L3_5_IT_3	SIRT2	-0.08	0.06	-1.26	0.209	0.999
Tau	EN_L5_6_NP	SIRT2	-0.08	0.10	-0.76	0.446	1
Tau	EN_L6B	SIRT2	-0.15	0.11	-1.42	0.157	1
Tau	EN_L6_CT	SIRT2	-0.03	0.09	-0.35	0.725	1
Tau	EN_L6_IT_1	SIRT2	-0.06	0.08	-0.66	0.508	1
Tau	EN_L6_IT_2	SIRT2	0.00	0.09	0.04	0.968	0.997
Tau	Endo	SIRT2	0.50	0.56	0.88	0.377	0.932
Tau	IN_ADARB2	SIRT2	-0.08	0.08	-0.92	0.357	1
Tau	IN_LAMP5_LHX6	SIRT2	0.11	0.11	1.01	0.312	1
Tau	IN_LAMP5_RELN	SIRT2	0.10	0.08	1.29	0.197	0.996
Tau	IN_PVALB	SIRT2	0.00	0.06	0.01	0.994	1
Tau	IN_PVALB_CHC	SIRT2	0.02	0.11	0.21	0.835	1
Tau	IN_SST	SIRT2	-0.13	0.07	-1.83	0.0676	1
Tau	IN_VIP	SIRT2	-0.10	0.06	-1.74	0.082	1
Tau	Micro	SIRT2	-0.07	0.09	-0.85	0.396	0.999
Tau	OPC	SIRT2	-0.02	0.08	-0.27	0.788	0.978
Tau	Oligo	SIRT2	0.00	0.04	0.07	0.947	1
Tau	PC	SIRT2	-0.07	0.44	-0.17	0.868	0.985
Tau	Astro	SIRT3	-0.03	0.06	-0.55	0.583	0.939
Tau	EN_L2_3_IT	SIRT3	0.05	0.06	0.87	0.382	1
Tau	EN_L3_5_IT_1	SIRT3	0.03	0.09	0.35	0.723	0.999
Tau	EN_L3_5_IT_2	SIRT3	0.05	0.07	0.74	0.461	1
Tau	EN_L3_5_IT_3	SIRT3	-0.01	0.06	-0.19	0.848	0.999
Tau	EN_L5_6_NP	SIRT3	-0.01	0.12	-0.11	0.909	1
Tau	EN_L6B	SIRT3	0.02	0.12	0.16	0.876	1
Tau	EN_L6_CT	SIRT3	-0.01	0.09	-0.10	0.917	1
Tau	EN_L6_IT_1	SIRT3	0.03	0.11	0.26	0.799	1
Tau	EN_L6_IT_2	SIRT3	0.03	0.15	0.17	0.864	0.997
Tau	IN_ADARB2	SIRT3	0.16	0.12	1.37	0.17	1
Tau	IN_LAMP5_LHX6	SIRT3	0.04	0.15	0.25	0.804	1
Tau	IN_LAMP5_RELN	SIRT3	0.03	0.11	0.24	0.812	1
Tau	IN_PVALB	SIRT3	-0.03	0.07	-0.44	0.659	1
Tau	IN_PVALB_CHC	SIRT3	0.09	0.14	0.63	0.526	1
Tau	IN_SST	SIRT3	0.02	0.10	0.19	0.847	1
Tau	IN_VIP	SIRT3	0.02	0.07	0.24	0.811	1
Tau	Micro	SIRT3	-0.19	0.12	-1.56	0.118	0.999
Tau	OPC	SIRT3	-0.07	0.08	-0.86	0.391	0.914
Tau	Oligo	SIRT3	-0.02	0.06	-0.41	0.682	1
Tau	Astro	SIRT4	-0.11	0.16	-0.69	0.49	0.924
Tau	EN_L2_3_IT	SIRT4	-0.14	0.13	-1.06	0.287	1
Tau	EN_L3_5_IT_1	SIRT4	-0.27	0.15	-1.72	0.085	0.999
Tau	EN_L3_5_IT_2	SIRT4	-0.08	0.12	-0.66	0.51	1
Tau	EN_L3_5_IT_3	SIRT4	-0.05	0.12	-0.41	0.683	0.999
Tau	EN_L5_6_NP	SIRT4	0.14	0.18	0.80	0.423	1
Tau	EN_L6B	SIRT4	-0.12	0.20	-0.60	0.549	1
Tau	EN_L6_CT	SIRT4	-0.27	0.19	-1.41	0.158	1
Tau	EN_L6_IT_1	SIRT4	-0.22	0.17	-1.29	0.199	1
Tau	EN_L6_IT_2	SIRT4	-0.19	0.19	-1.00	0.317	0.997
Tau	IN_ADARB2	SIRT4	0.12	0.16	0.74	0.458	1
Tau	IN_LAMP5_LHX6	SIRT4	0.10	0.19	0.55	0.581	1
Tau	IN_LAMP5_RELN	SIRT4	0.07	0.15	0.47	0.641	0.996
Tau	IN_PVALB	SIRT4	0.05	0.12	0.40	0.692	1
Tau	IN_PVALB_CHC	SIRT4	0.29	0.22	1.34	0.18	1
Tau	IN_SST	SIRT4	0.02	0.15	0.11	0.916	1
Tau	IN_VIP	SIRT4	-0.02	0.13	-0.16	0.872	1
Tau	Micro	SIRT4	0.02	0.21	0.12	0.905	0.999
Tau	OPC	SIRT4	-0.19	0.16	-1.19	0.234	0.864
Tau	Oligo	SIRT4	-0.02	0.14	-0.11	0.911	1
Tau	Astro	SIRT5	0.04	0.06	0.63	0.527	0.928
Tau	EN_L2_3_IT	SIRT5	0.02	0.04	0.46	0.647	1
Tau	EN_L3_5_IT_1	SIRT5	0.00	0.07	0.06	0.954	0.999
Tau	EN_L3_5_IT_2	SIRT5	0.05	0.05	0.98	0.326	1
Tau	EN_L3_5_IT_3	SIRT5	0.06	0.05	1.19	0.236	0.999
Tau	EN_L5_6_NP	SIRT5	0.13	0.09	1.34	0.179	1
Tau	EN_L6B	SIRT5	0.01	0.09	0.15	0.879	1
Tau	EN_L6_CT	SIRT5	-0.06	0.09	-0.69	0.488	1
Tau	EN_L6_IT_1	SIRT5	-0.01	0.08	-0.15	0.881	1
Tau	EN_L6_IT_2	SIRT5	-0.04	0.10	-0.37	0.709	0.997
Tau	Endo	SIRT5	-1.16	0.54	-2.14	0.0321	0.664
Tau	IN_ADARB2	SIRT5	0.10	0.10	1.03	0.301	1
Tau	IN_LAMP5_LHX6	SIRT5	0.03	0.10	0.30	0.764	1
Tau	IN_LAMP5_RELN	SIRT5	0.09	0.07	1.26	0.208	0.996
Tau	IN_PVALB	SIRT5	0.06	0.06	1.04	0.298	1
Tau	IN_PVALB_CHC	SIRT5	0.03	0.09	0.37	0.709	1
Tau	IN_SST	SIRT5	0.05	0.08	0.69	0.492	1
Tau	IN_VIP	SIRT5	-0.02	0.06	-0.37	0.708	1
Tau	Micro	SIRT5	0.16	0.16	1.01	0.313	0.999
Tau	OPC	SIRT5	0.02	0.07	0.36	0.718	0.973
Tau	Oligo	SIRT5	0.05	0.05	0.99	0.322	1
Tau	Astro	SIRT6	0.09	0.09	0.96	0.339	0.902
Tau	EN_L2_3_IT	SIRT6	0.01	0.08	0.08	0.936	1
Tau	EN_L3_5_IT_1	SIRT6	-0.02	0.14	-0.16	0.874	0.999
Tau	EN_L3_5_IT_2	SIRT6	-0.04	0.09	-0.47	0.637	1
Tau	EN_L3_5_IT_3	SIRT6	-0.06	0.11	-0.53	0.596	0.999
Tau	EN_L5_6_NP	SIRT6	-0.35	0.43	-0.82	0.412	1
Tau	EN_L6B	SIRT6	-0.42	0.41	-1.03	0.304	1
Tau	EN_L6_CT	SIRT6	-0.42	0.43	-0.98	0.329	1
Tau	EN_L6_IT_1	SIRT6	-0.06	0.17	-0.36	0.717	1
Tau	IN_PVALB	SIRT6	-0.00	0.10	-0.01	0.995	1
Tau	IN_SST	SIRT6	-0.03	0.12	-0.27	0.786	1
Tau	IN_VIP	SIRT6	-0.06	0.11	-0.53	0.596	1
Tau	Micro	SIRT6	-0.22	0.15	-1.40	0.161	0.999
Tau	OPC	SIRT6	-0.02	0.11	-0.22	0.826	0.982
Tau	Oligo	SIRT6	-0.01	0.08	-0.15	0.879	1
Tau	Astro	SIRT7	0.05	0.07	0.79	0.431	0.922
Tau	EN_L2_3_IT	SIRT7	-0.07	0.07	-1.01	0.312	1
Tau	EN_L3_5_IT_1	SIRT7	0.20	0.11	1.76	0.0793	0.999
Tau	EN_L3_5_IT_2	SIRT7	-0.07	0.09	-0.80	0.424	1
Tau	EN_L3_5_IT_3	SIRT7	-0.10	0.09	-1.07	0.283	0.999
Tau	EN_L5_6_NP	SIRT7	-0.06	0.16	-0.35	0.727	1
Tau	EN_L6B	SIRT7	-0.14	0.17	-0.83	0.406	1
Tau	EN_L6_CT	SIRT7	-0.11	0.14	-0.75	0.451	1
Tau	EN_L6_IT_1	SIRT7	-0.05	0.13	-0.34	0.736	1
Tau	EN_L6_IT_2	SIRT7	0.02	0.18	0.13	0.895	0.997
Tau	IN_ADARB2	SIRT7	0.06	0.15	0.44	0.659	1
Tau	IN_LAMP5_LHX6	SIRT7	-0.18	0.15	-1.18	0.237	1
Tau	IN_LAMP5_RELN	SIRT7	0.02	0.13	0.14	0.89	1
Tau	IN_PVALB	SIRT7	0.01	0.10	0.11	0.913	1
Tau	IN_SST	SIRT7	0.18	0.11	1.60	0.109	1
Tau	IN_VIP	SIRT7	0.10	0.10	1.01	0.313	1
Tau	Micro	SIRT7	0.05	0.11	0.45	0.655	0.999
Tau	OPC	SIRT7	0.00	0.10	0.04	0.966	0.996
Tau	Oligo	SIRT7	0.07	0.06	1.18	0.239	1
Tau	Astro	SIVA1	0.05	0.08	0.62	0.537	0.93
Tau	EN_L2_3_IT	SIVA1	0.01	0.06	0.14	0.887	1
Tau	EN_L3_5_IT_1	SIVA1	0.07	0.11	0.66	0.51	0.999
Tau	EN_L3_5_IT_2	SIVA1	0.10	0.08	1.26	0.206	1
Tau	EN_L3_5_IT_3	SIVA1	0.05	0.09	0.58	0.565	0.999
Tau	EN_L5_6_NP	SIVA1	-0.17	0.40	-0.43	0.67	1
Tau	EN_L6B	SIVA1	0.10	0.16	0.67	0.505	1
Tau	EN_L6_CT	SIVA1	0.05	0.15	0.37	0.714	1
Tau	EN_L6_IT_1	SIVA1	0.12	0.13	0.95	0.344	1
Tau	EN_L6_IT_2	SIVA1	0.18	0.17	1.03	0.301	0.997
Tau	IN_ADARB2	SIVA1	0.09	0.15	0.61	0.544	1
Tau	IN_LAMP5_LHX6	SIVA1	0.10	0.18	0.56	0.577	1
Tau	IN_LAMP5_RELN	SIVA1	0.04	0.13	0.27	0.787	1
Tau	IN_PVALB	SIVA1	0.10	0.10	1.07	0.287	1
Tau	IN_SST	SIVA1	-0.01	0.10	-0.11	0.914	1
Tau	IN_VIP	SIVA1	-0.05	0.08	-0.60	0.55	1
Tau	Micro	SIVA1	-0.05	0.14	-0.35	0.728	0.999
Tau	OPC	SIVA1	-0.02	0.09	-0.19	0.85	0.986
Tau	Oligo	SIVA1	0.01	0.06	0.23	0.82	1
Tau	PC	SIVA1	-0.59	0.64	-0.93	0.354	0.894
Tau	Astro	SIX3	0.28	0.31	0.89	0.376	0.914
Tau	Astro	SIX4	-0.12	0.17	-0.68	0.495	0.924
Tau	EN_L2_3_IT	SIX4	0.00	0.11	0.02	0.981	1
Tau	EN_L3_5_IT_2	SIX4	-0.06	0.13	-0.47	0.636	1
Tau	EN_L3_5_IT_3	SIX4	0.01	0.15	0.08	0.936	0.999
Tau	IN_PVALB	SIX4	0.11	0.12	0.99	0.323	1
Tau	IN_VIP	SIX4	-0.09	0.12	-0.76	0.447	1
Tau	OPC	SIX4	-0.14	0.15	-0.96	0.339	0.899
Tau	Astro	SIX5	0.03	0.10	0.28	0.777	0.972
Tau	Astro	SKA2	0.06	0.05	1.12	0.264	0.89
Tau	EN_L2_3_IT	SKA2	0.02	0.06	0.39	0.697	1
Tau	EN_L3_5_IT_1	SKA2	0.05	0.09	0.51	0.611	0.999
Tau	EN_L3_5_IT_2	SKA2	-0.06	0.07	-0.78	0.436	1
Tau	EN_L3_5_IT_3	SKA2	-0.08	0.08	-1.08	0.28	0.999
Tau	EN_L5_6_NP	SKA2	0.06	0.13	0.47	0.639	1
Tau	EN_L6B	SKA2	0.10	0.12	0.77	0.439	1
Tau	EN_L6_CT	SKA2	0.07	0.12	0.60	0.551	1
Tau	EN_L6_IT_1	SKA2	0.03	0.11	0.24	0.808	1
Tau	EN_L6_IT_2	SKA2	0.03	0.15	0.23	0.818	0.997
Tau	IN_ADARB2	SKA2	0.05	0.08	0.57	0.569	1
Tau	IN_LAMP5_LHX6	SKA2	0.03	0.11	0.29	0.774	1
Tau	IN_LAMP5_RELN	SKA2	0.06	0.08	0.69	0.487	0.996
Tau	IN_PVALB	SKA2	0.08	0.07	1.14	0.253	1
Tau	IN_PVALB_CHC	SKA2	-0.13	0.11	-1.18	0.238	1
Tau	IN_SST	SKA2	0.04	0.07	0.61	0.54	1
Tau	IN_VIP	SKA2	0.05	0.06	0.80	0.424	1
Tau	Micro	SKA2	-0.09	0.14	-0.65	0.514	0.999
Tau	OPC	SKA2	-0.02	0.06	-0.26	0.792	0.978
Tau	Oligo	SKA2	0.04	0.05	0.79	0.427	1
Tau	PC	SKA2	-0.56	0.40	-1.41	0.157	0.822
Tau	EN_L2_3_IT	SKA3	-0.09	0.16	-0.53	0.594	1
Tau	Adaptive	SKAP1	-0.10	0.22	-0.46	0.648	0.999
Tau	Astro	SKAP1	-0.05	0.13	-0.40	0.692	0.962
Tau	EN_L2_3_IT	SKAP1	0.03	0.14	0.21	0.836	1
Tau	EN_L3_5_IT_1	SKAP1	-0.05	0.17	-0.27	0.788	0.999
Tau	EN_L3_5_IT_2	SKAP1	-0.09	0.17	-0.54	0.592	1
Tau	EN_L3_5_IT_3	SKAP1	-0.13	0.17	-0.77	0.441	0.999
Tau	EN_L6_IT_1	SKAP1	0.33	0.32	1.03	0.303	1
Tau	IN_PVALB	SKAP1	0.08	0.17	0.48	0.629	1
Tau	IN_VIP	SKAP1	-0.09	0.16	-0.57	0.57	1
Tau	Oligo	SKAP1	-0.04	0.14	-0.25	0.799	1
Tau	Adaptive	SKAP2	0.25	0.37	0.68	0.497	0.999
Tau	Astro	SKAP2	0.17	0.12	1.45	0.147	0.867
Tau	EN_L2_3_IT	SKAP2	0.08	0.06	1.26	0.207	1
Tau	EN_L3_5_IT_1	SKAP2	0.07	0.08	0.78	0.436	0.999
Tau	EN_L3_5_IT_2	SKAP2	-0.09	0.12	-0.71	0.478	1
Tau	EN_L3_5_IT_3	SKAP2	0.05	0.07	0.64	0.521	0.999
Tau	EN_L5_6_NP	SKAP2	-0.12	0.12	-1.05	0.294	1
Tau	EN_L6B	SKAP2	0.08	0.12	0.63	0.53	1
Tau	EN_L6_CT	SKAP2	-0.04	0.09	-0.47	0.638	1
Tau	EN_L6_IT_1	SKAP2	-0.05	0.09	-0.52	0.602	1
Tau	EN_L6_IT_2	SKAP2	-0.02	0.10	-0.19	0.851	0.997
Tau	Endo	SKAP2	-0.12	0.16	-0.73	0.468	0.94
Tau	IN_ADARB2	SKAP2	-0.01	0.12	-0.07	0.946	1
Tau	IN_LAMP5_LHX6	SKAP2	-0.15	0.12	-1.22	0.221	1
Tau	IN_LAMP5_RELN	SKAP2	0.04	0.14	0.28	0.779	1
Tau	IN_PVALB	SKAP2	0.13	0.13	0.97	0.332	1
Tau	IN_PVALB_CHC	SKAP2	-0.05	0.16	-0.33	0.744	1
Tau	IN_SST	SKAP2	0.00	0.09	0.02	0.987	1
Tau	IN_VIP	SKAP2	0.06	0.09	0.63	0.526	1
Tau	Micro	SKAP2	0.06	0.08	0.75	0.456	0.999
Tau	OPC	SKAP2	0.17	0.12	1.49	0.137	0.841
Tau	Oligo	SKAP2	0.08	0.10	0.80	0.422	1
Tau	PVM	SKAP2	0.22	0.14	1.53	0.125	0.995
Tau	Astro	SKI	0.08	0.08	0.98	0.326	0.898
Tau	EN_L2_3_IT	SKI	0.02	0.06	0.31	0.754	1
Tau	EN_L3_5_IT_1	SKI	0.09	0.08	1.07	0.285	0.999
Tau	EN_L3_5_IT_2	SKI	0.09	0.07	1.27	0.204	1
Tau	EN_L3_5_IT_3	SKI	0.06	0.08	0.76	0.446	0.999
Tau	EN_L5_6_NP	SKI	0.12	0.11	1.11	0.265	1
Tau	EN_L6B	SKI	0.02	0.10	0.24	0.81	1
Tau	EN_L6_CT	SKI	0.02	0.09	0.18	0.857	1
Tau	EN_L6_IT_1	SKI	0.03	0.10	0.34	0.735	1
Tau	EN_L6_IT_2	SKI	-0.13	0.11	-1.18	0.238	0.997
Tau	Endo	SKI	0.15	0.18	0.86	0.391	0.933
Tau	IN_ADARB2	SKI	0.16	0.08	1.89	0.0581	1
Tau	IN_LAMP5_LHX6	SKI	0.14	0.08	1.67	0.0943	1
Tau	IN_LAMP5_RELN	SKI	0.01	0.08	0.13	0.896	1
Tau	IN_PVALB	SKI	0.03	0.07	0.34	0.731	1
Tau	IN_PVALB_CHC	SKI	0.00	0.09	0.05	0.963	1
Tau	IN_SST	SKI	0.06	0.08	0.69	0.488	1
Tau	IN_VIP	SKI	-0.00	0.06	-0.00	0.998	1
Tau	Micro	SKI	-0.05	0.08	-0.67	0.506	0.999
Tau	OPC	SKI	0.07	0.07	1.09	0.275	0.88
Tau	Oligo	SKI	0.10	0.06	1.59	0.113	1
Tau	PC	SKI	0.14	0.15	0.98	0.329	0.887
Tau	PVM	SKI	0.04	0.24	0.17	0.868	0.995
Tau	SMC	SKI	0.01	0.75	0.02	0.988	0.999
Tau	VLMC	SKI	0.16	0.18	0.90	0.367	0.999
Tau	Astro	SKIDA1	-0.19	0.14	-1.40	0.163	0.872
Tau	EN_L2_3_IT	SKIDA1	0.08	0.09	0.90	0.37	1
Tau	EN_L3_5_IT_2	SKIDA1	0.09	0.13	0.67	0.5	1
Tau	EN_L3_5_IT_3	SKIDA1	-0.17	0.12	-1.49	0.136	0.999
Tau	EN_L6_IT_1	SKIDA1	0.41	0.33	1.26	0.209	1
Tau	IN_PVALB	SKIDA1	0.55	0.43	1.29	0.197	1
Tau	IN_VIP	SKIDA1	-0.12	0.16	-0.76	0.446	1
Tau	OPC	SKIDA1	-0.28	0.13	-2.06	0.039	0.82
Tau	Oligo	SKIDA1	-0.06	0.14	-0.39	0.696	1
Tau	Astro	SKIL	0.02	0.07	0.25	0.806	0.979
Tau	EN_L2_3_IT	SKIL	0.00	0.05	0.06	0.953	1
Tau	EN_L3_5_IT_1	SKIL	0.10	0.07	1.30	0.193	0.999
Tau	EN_L3_5_IT_2	SKIL	0.05	0.07	0.72	0.469	1
Tau	EN_L3_5_IT_3	SKIL	-0.02	0.07	-0.26	0.794	0.999
Tau	EN_L5_6_NP	SKIL	-0.04	0.11	-0.36	0.718	1
Tau	EN_L6B	SKIL	0.06	0.11	0.54	0.589	1
Tau	EN_L6_CT	SKIL	-0.03	0.09	-0.37	0.712	1
Tau	EN_L6_IT_1	SKIL	0.03	0.10	0.35	0.727	1
Tau	EN_L6_IT_2	SKIL	0.14	0.14	1.04	0.297	0.997
Tau	Endo	SKIL	-0.17	0.19	-0.92	0.357	0.929
Tau	IN_ADARB2	SKIL	0.20	0.12	1.60	0.11	1
Tau	IN_LAMP5_RELN	SKIL	-0.15	0.16	-0.92	0.358	0.996
Tau	IN_PVALB	SKIL	0.09	0.09	1.00	0.32	1
Tau	IN_PVALB_CHC	SKIL	0.08	0.15	0.57	0.568	1
Tau	IN_SST	SKIL	0.16	0.09	1.72	0.0854	1
Tau	IN_VIP	SKIL	0.08	0.08	1.05	0.292	1
Tau	Micro	SKIL	-0.18	0.09	-2.04	0.0409	0.999
Tau	OPC	SKIL	0.08	0.07	1.11	0.266	0.875
Tau	Oligo	SKIL	0.07	0.07	1.05	0.296	1
Tau	PC	SKIL	0.36	0.51	0.71	0.48	0.916
Tau	PVM	SKIL	-0.12	0.24	-0.52	0.604	0.995
Tau	VLMC	SKIL	0.29	0.21	1.37	0.17	0.999
Tau	Astro	SKIV2L	-0.06	0.08	-0.72	0.473	0.922
Tau	EN_L2_3_IT	SKIV2L	-0.07	0.08	-0.86	0.39	1
Tau	EN_L3_5_IT_1	SKIV2L	-0.10	0.14	-0.69	0.488	0.999
Tau	EN_L3_5_IT_2	SKIV2L	-0.03	0.11	-0.23	0.814	1
Tau	EN_L3_5_IT_3	SKIV2L	0.00	0.13	0.01	0.992	0.999
Tau	EN_L6B	SKIV2L	0.03	0.46	0.08	0.939	1
Tau	EN_L6_CT	SKIV2L	-0.72	0.56	-1.29	0.198	1
Tau	EN_L6_IT_1	SKIV2L	-0.09	0.15	-0.58	0.563	1
Tau	IN_PVALB	SKIV2L	-0.11	0.13	-0.87	0.386	1
Tau	IN_SST	SKIV2L	-0.04	0.13	-0.34	0.737	1
Tau	IN_VIP	SKIV2L	-0.17	0.12	-1.44	0.151	1
Tau	Micro	SKIV2L	-0.00	0.15	-0.03	0.979	0.999
Tau	OPC	SKIV2L	-0.03	0.11	-0.29	0.775	0.978
Tau	Oligo	SKIV2L	-0.02	0.08	-0.24	0.811	1
Tau	EN_L2_3_IT	SKOR1	-0.01	0.13	-0.10	0.917	1
Tau	EN_L3_5_IT_2	SKOR1	0.15	0.49	0.32	0.751	1
Tau	EN_L3_5_IT_3	SKOR1	0.37	0.47	0.78	0.433	0.999
Tau	IN_PVALB	SKOR1	-0.92	0.39	-2.36	0.0181	1
Tau	Astro	SKP1	0.03	0.06	0.55	0.583	0.939
Tau	EN_L2_3_IT	SKP1	0.01	0.06	0.10	0.918	1
Tau	EN_L3_5_IT_1	SKP1	0.04	0.08	0.53	0.593	0.999
Tau	EN_L3_5_IT_2	SKP1	0.05	0.06	0.74	0.461	1
Tau	EN_L3_5_IT_3	SKP1	0.02	0.07	0.33	0.742	0.999
Tau	EN_L5_6_NP	SKP1	-0.08	0.10	-0.76	0.446	1
Tau	EN_L6B	SKP1	0.13	0.10	1.27	0.204	1
Tau	EN_L6_CT	SKP1	0.03	0.10	0.25	0.803	1
Tau	EN_L6_IT_1	SKP1	0.01	0.09	0.09	0.928	1
Tau	EN_L6_IT_2	SKP1	0.11	0.10	1.04	0.298	0.997
Tau	Endo	SKP1	0.30	0.13	2.31	0.021	0.641
Tau	IN_ADARB2	SKP1	0.12	0.09	1.36	0.174	1
Tau	IN_LAMP5_LHX6	SKP1	0.16	0.10	1.62	0.106	1
Tau	IN_LAMP5_RELN	SKP1	0.12	0.08	1.44	0.15	0.996
Tau	IN_PVALB	SKP1	0.08	0.07	1.02	0.308	1
Tau	IN_PVALB_CHC	SKP1	-0.13	0.09	-1.41	0.158	1
Tau	IN_SST	SKP1	0.04	0.08	0.45	0.65	1
Tau	IN_VIP	SKP1	0.03	0.06	0.42	0.676	1
Tau	Micro	SKP1	0.11	0.08	1.42	0.155	0.999
Tau	OPC	SKP1	0.03	0.06	0.44	0.663	0.961
Tau	Oligo	SKP1	-0.02	0.05	-0.41	0.683	1
Tau	PC	SKP1	0.09	0.14	0.66	0.511	0.922
Tau	Astro	SKP2	-0.19	0.10	-1.96	0.0503	0.844
Tau	EN_L2_3_IT	SKP2	-0.02	0.05	-0.39	0.695	1
Tau	EN_L3_5_IT_1	SKP2	-0.04	0.07	-0.53	0.594	0.999
Tau	EN_L3_5_IT_2	SKP2	0.06	0.06	0.99	0.322	1
Tau	EN_L3_5_IT_3	SKP2	0.05	0.06	0.89	0.375	0.999
Tau	EN_L5_6_NP	SKP2	0.02	0.11	0.15	0.881	1
Tau	EN_L6B	SKP2	-0.12	0.09	-1.33	0.184	1
Tau	EN_L6_CT	SKP2	-0.04	0.08	-0.49	0.623	1
Tau	EN_L6_IT_1	SKP2	-0.02	0.09	-0.17	0.865	1
Tau	EN_L6_IT_2	SKP2	-0.07	0.12	-0.53	0.594	0.997
Tau	IN_ADARB2	SKP2	0.03	0.10	0.30	0.761	1
Tau	IN_LAMP5_LHX6	SKP2	0.03	0.11	0.24	0.81	1
Tau	IN_LAMP5_RELN	SKP2	-0.06	0.09	-0.63	0.532	0.996
Tau	IN_PVALB	SKP2	-0.04	0.06	-0.56	0.575	1
Tau	IN_PVALB_CHC	SKP2	0.05	0.14	0.38	0.705	1
Tau	IN_SST	SKP2	0.03	0.08	0.38	0.704	1
Tau	IN_VIP	SKP2	0.05	0.07	0.73	0.464	1
Tau	Micro	SKP2	-0.09	0.13	-0.70	0.487	0.999
Tau	OPC	SKP2	-0.02	0.07	-0.29	0.773	0.978
Tau	Oligo	SKP2	-0.05	0.04	-1.05	0.295	1
Tau	PVM	SKP2	0.10	0.28	0.35	0.723	0.995
Tau	Adaptive	SLA	-0.39	0.33	-1.19	0.233	0.999
Tau	EN_L2_3_IT	SLA	0.21	0.18	1.13	0.26	1
Tau	EN_L3_5_IT_1	SLA	0.31	0.17	1.83	0.067	0.999
Tau	EN_L6_IT_1	SLA	0.31	0.26	1.21	0.225	1
Tau	IN_VIP	SLA	-0.49	0.37	-1.33	0.184	1
Tau	Micro	SLA	-0.06	0.13	-0.44	0.66	0.999
Tau	OPC	SLA	0.29	0.21	1.38	0.169	0.841
Tau	Oligo	SLA	0.03	0.18	0.18	0.856	1
Tau	PVM	SLA	0.07	0.22	0.32	0.747	0.995
Tau	Astro	SLA2	0.04	0.13	0.32	0.75	0.968
Tau	EN_L2_3_IT	SLA2	-0.02	0.10	-0.18	0.858	1
Tau	EN_L3_5_IT_2	SLA2	-0.04	0.12	-0.36	0.72	1
Tau	EN_L3_5_IT_3	SLA2	-0.12	0.14	-0.86	0.392	0.999
Tau	EN_L6_IT_1	SLA2	0.54	0.51	1.07	0.286	1
Tau	IN_PVALB	SLA2	-0.06	0.15	-0.42	0.675	1
Tau	IN_VIP	SLA2	-0.21	0.12	-1.71	0.0874	1
Tau	Oligo	SLA2	-0.03	0.12	-0.27	0.788	1
Tau	Astro	SLAIN1	0.06	0.07	0.89	0.374	0.913
Tau	EN_L2_3_IT	SLAIN1	0.01	0.04	0.36	0.721	1
Tau	EN_L3_5_IT_1	SLAIN1	0.06	0.06	0.92	0.358	0.999
Tau	EN_L3_5_IT_2	SLAIN1	0.03	0.05	0.63	0.529	1
Tau	EN_L3_5_IT_3	SLAIN1	0.05	0.05	1.05	0.293	0.999
Tau	EN_L5_6_NP	SLAIN1	0.04	0.07	0.52	0.604	1
Tau	EN_L6B	SLAIN1	0.03	0.08	0.39	0.694	1
Tau	EN_L6_CT	SLAIN1	-0.04	0.06	-0.69	0.493	1
Tau	EN_L6_IT_1	SLAIN1	0.04	0.07	0.58	0.565	1
Tau	EN_L6_IT_2	SLAIN1	0.10	0.08	1.25	0.21	0.997
Tau	Endo	SLAIN1	0.95	0.44	2.16	0.0305	0.663
Tau	IN_ADARB2	SLAIN1	0.06	0.07	0.97	0.334	1
Tau	IN_LAMP5_LHX6	SLAIN1	-0.03	0.07	-0.42	0.674	1
Tau	IN_LAMP5_RELN	SLAIN1	-0.04	0.06	-0.69	0.489	0.996
Tau	IN_PVALB	SLAIN1	-0.01	0.04	-0.18	0.861	1
Tau	IN_PVALB_CHC	SLAIN1	0.02	0.08	0.30	0.767	1
Tau	IN_SST	SLAIN1	0.03	0.05	0.51	0.608	1
Tau	IN_VIP	SLAIN1	0.02	0.05	0.45	0.652	1
Tau	Micro	SLAIN1	0.03	0.10	0.34	0.732	0.999
Tau	OPC	SLAIN1	0.08	0.08	1.02	0.306	0.892
Tau	Oligo	SLAIN1	0.03	0.05	0.60	0.545	1
Tau	PC	SLAIN1	0.72	0.36	1.99	0.0468	0.657
Tau	Astro	SLAIN2	-0.00	0.05	-0.02	0.988	0.999
Tau	EN_L2_3_IT	SLAIN2	0.07	0.04	2.10	0.0357	1
Tau	EN_L3_5_IT_1	SLAIN2	0.01	0.06	0.12	0.907	0.999
Tau	EN_L3_5_IT_2	SLAIN2	0.09	0.05	2.01	0.0442	1
Tau	EN_L3_5_IT_3	SLAIN2	0.03	0.05	0.55	0.581	0.999
Tau	EN_L5_6_NP	SLAIN2	0.06	0.09	0.73	0.468	1
Tau	EN_L6B	SLAIN2	0.11	0.10	1.11	0.268	1
Tau	EN_L6_CT	SLAIN2	0.04	0.07	0.50	0.618	1
Tau	EN_L6_IT_1	SLAIN2	0.16	0.07	2.14	0.0325	1
Tau	EN_L6_IT_2	SLAIN2	0.10	0.08	1.24	0.214	0.997
Tau	Endo	SLAIN2	-0.01	0.16	-0.06	0.951	0.993
Tau	IN_ADARB2	SLAIN2	0.15	0.08	1.88	0.0603	1
Tau	IN_LAMP5_LHX6	SLAIN2	0.02	0.08	0.28	0.779	1
Tau	IN_LAMP5_RELN	SLAIN2	0.10	0.07	1.36	0.173	0.996
Tau	IN_PVALB	SLAIN2	0.05	0.05	0.87	0.383	1
Tau	IN_PVALB_CHC	SLAIN2	0.08	0.08	1.01	0.313	1
Tau	IN_SST	SLAIN2	0.06	0.06	1.06	0.289	1
Tau	IN_VIP	SLAIN2	0.09	0.04	2.24	0.0249	1
Tau	Micro	SLAIN2	0.06	0.06	1.03	0.302	0.999
Tau	OPC	SLAIN2	0.00	0.05	0.10	0.917	0.995
Tau	Oligo	SLAIN2	0.07	0.04	1.53	0.125	1
Tau	PC	SLAIN2	-0.09	0.13	-0.70	0.486	0.916
Tau	PVM	SLAIN2	0.60	0.52	1.14	0.253	0.995
Tau	SMC	SLAIN2	0.36	0.72	0.50	0.614	0.943
Tau	VLMC	SLAIN2	0.07	0.18	0.39	0.7	0.999
Tau	Adaptive	SLAMF6	-0.20	0.37	-0.54	0.592	0.999
Tau	Micro	SLAMF8	-0.10	0.33	-0.29	0.77	0.999
Tau	Astro	SLBP	0.08	0.08	1.11	0.265	0.89
Tau	EN_L2_3_IT	SLBP	0.03	0.05	0.56	0.574	1
Tau	EN_L3_5_IT_1	SLBP	0.07	0.10	0.66	0.507	0.999
Tau	EN_L3_5_IT_2	SLBP	0.06	0.07	0.87	0.386	1
Tau	EN_L3_5_IT_3	SLBP	0.06	0.07	0.89	0.373	0.999
Tau	EN_L5_6_NP	SLBP	0.01	0.12	0.10	0.919	1
Tau	EN_L6B	SLBP	0.04	0.13	0.34	0.733	1
Tau	EN_L6_CT	SLBP	0.01	0.12	0.09	0.932	1
Tau	EN_L6_IT_1	SLBP	0.05	0.11	0.45	0.652	1
Tau	EN_L6_IT_2	SLBP	0.18	0.14	1.24	0.214	0.997
Tau	IN_ADARB2	SLBP	0.02	0.11	0.17	0.868	1
Tau	IN_LAMP5_LHX6	SLBP	0.11	0.13	0.83	0.406	1
Tau	IN_LAMP5_RELN	SLBP	-0.01	0.11	-0.09	0.93	1
Tau	IN_PVALB	SLBP	0.10	0.08	1.19	0.233	1
Tau	IN_PVALB_CHC	SLBP	-0.12	0.15	-0.85	0.394	1
Tau	IN_SST	SLBP	0.04	0.09	0.52	0.605	1
Tau	IN_VIP	SLBP	0.09	0.07	1.32	0.186	1
Tau	Micro	SLBP	0.02	0.12	0.14	0.892	0.999
Tau	OPC	SLBP	0.09	0.09	1.04	0.296	0.888
Tau	Oligo	SLBP	0.02	0.05	0.40	0.687	1
Tau	Astro	SLC10A1	0.12	0.19	0.62	0.538	0.93
Tau	EN_L2_3_IT	SLC10A1	0.08	0.16	0.48	0.629	1
Tau	EN_L3_5_IT_1	SLC10A1	0.09	0.15	0.63	0.529	0.999
Tau	EN_L3_5_IT_2	SLC10A1	0.30	0.17	1.78	0.0745	1
Tau	EN_L3_5_IT_3	SLC10A1	0.23	0.17	1.36	0.175	0.999
Tau	EN_L6_IT_1	SLC10A1	0.28	0.20	1.38	0.168	1
Tau	IN_PVALB	SLC10A1	0.32	0.19	1.74	0.0814	1
Tau	IN_VIP	SLC10A1	0.11	0.15	0.73	0.466	1
Tau	OPC	SLC10A1	-0.02	0.20	-0.11	0.909	0.994
Tau	Oligo	SLC10A1	0.04	0.16	0.28	0.783	1
Tau	EN_L2_3_IT	SLC10A3	-0.01	0.16	-0.09	0.928	1
Tau	Oligo	SLC10A3	0.00	0.12	0.03	0.977	1
Tau	IN_ADARB2	SLC10A4	0.10	0.12	0.83	0.407	1
Tau	IN_LAMP5_RELN	SLC10A4	-0.10	0.16	-0.66	0.508	0.996
Tau	IN_VIP	SLC10A4	-0.02	0.09	-0.27	0.784	1
Tau	Oligo	SLC10A4	-0.11	0.17	-0.66	0.509	1
Tau	EN_L2_3_IT	SLC10A5	0.02	0.14	0.13	0.899	1
Tau	EN_L3_5_IT_2	SLC10A5	-0.32	0.45	-0.72	0.472	1
Tau	EN_L3_5_IT_3	SLC10A5	-0.27	0.38	-0.71	0.475	0.999
Tau	Astro	SLC10A6	0.05	0.12	0.37	0.709	0.964
Tau	EN_L2_3_IT	SLC10A6	-0.12	0.15	-0.81	0.415	1
Tau	Oligo	SLC10A6	0.10	0.14	0.68	0.497	1
Tau	Astro	SLC10A7	0.01	0.05	0.13	0.899	0.991
Tau	EN_L2_3_IT	SLC10A7	-0.03	0.05	-0.49	0.623	1
Tau	EN_L3_5_IT_1	SLC10A7	0.01	0.10	0.12	0.901	0.999
Tau	EN_L3_5_IT_2	SLC10A7	-0.15	0.08	-1.87	0.0618	1
Tau	EN_L3_5_IT_3	SLC10A7	-0.01	0.08	-0.12	0.904	0.999
Tau	EN_L5_6_NP	SLC10A7	0.06	0.14	0.44	0.657	1
Tau	EN_L6B	SLC10A7	0.12	0.09	1.28	0.201	1
Tau	EN_L6_CT	SLC10A7	-0.02	0.09	-0.18	0.859	1
Tau	EN_L6_IT_1	SLC10A7	0.03	0.09	0.28	0.782	1
Tau	EN_L6_IT_2	SLC10A7	0.04	0.13	0.34	0.736	0.997
Tau	Endo	SLC10A7	-0.26	0.17	-1.51	0.131	0.845
Tau	IN_ADARB2	SLC10A7	0.02	0.10	0.21	0.834	1
Tau	IN_LAMP5_LHX6	SLC10A7	-0.14	0.12	-1.17	0.242	1
Tau	IN_LAMP5_RELN	SLC10A7	0.01	0.10	0.08	0.933	1
Tau	IN_PVALB	SLC10A7	-0.10	0.09	-1.14	0.254	1
Tau	IN_PVALB_CHC	SLC10A7	-0.05	0.14	-0.34	0.736	1
Tau	IN_SST	SLC10A7	-0.05	0.09	-0.55	0.585	1
Tau	IN_VIP	SLC10A7	-0.05	0.06	-0.85	0.395	1
Tau	Micro	SLC10A7	-0.02	0.08	-0.28	0.778	0.999
Tau	OPC	SLC10A7	0.00	0.06	0.02	0.986	0.998
Tau	Oligo	SLC10A7	0.06	0.05	1.10	0.271	1
Tau	PC	SLC10A7	-0.20	0.18	-1.16	0.247	0.863
Tau	PVM	SLC10A7	0.00	0.24	0.02	0.986	0.995
Tau	VLMC	SLC10A7	0.29	0.23	1.26	0.208	0.999
Tau	Astro	SLC11A1	0.12	0.15	0.81	0.418	0.919
Tau	EN_L2_3_IT	SLC11A1	0.01	0.14	0.05	0.958	1
Tau	EN_L3_5_IT_2	SLC11A1	0.51	0.26	1.94	0.0527	1
Tau	EN_L3_5_IT_3	SLC11A1	0.26	0.34	0.77	0.441	0.999
Tau	IN_PVALB	SLC11A1	-0.04	0.54	-0.07	0.946	1
Tau	Micro	SLC11A1	0.03	0.31	0.09	0.925	0.999
Tau	Oligo	SLC11A1	0.04	0.13	0.34	0.733	1
Tau	PVM	SLC11A1	0.08	0.47	0.18	0.858	0.995
Tau	Astro	SLC11A2	0.01	0.07	0.10	0.922	0.991
Tau	EN_L2_3_IT	SLC11A2	-0.03	0.04	-0.69	0.491	1
Tau	EN_L3_5_IT_1	SLC11A2	-0.03	0.07	-0.46	0.648	0.999
Tau	EN_L3_5_IT_2	SLC11A2	-0.05	0.05	-0.95	0.341	1
Tau	EN_L3_5_IT_3	SLC11A2	-0.05	0.05	-0.88	0.377	0.999
Tau	EN_L5_6_NP	SLC11A2	-0.02	0.09	-0.18	0.854	1
Tau	EN_L6B	SLC11A2	-0.07	0.10	-0.69	0.488	1
Tau	EN_L6_CT	SLC11A2	-0.04	0.08	-0.58	0.56	1
Tau	EN_L6_IT_1	SLC11A2	-0.08	0.09	-0.87	0.383	1
Tau	EN_L6_IT_2	SLC11A2	-0.04	0.11	-0.39	0.698	0.997
Tau	Endo	SLC11A2	0.17	0.53	0.33	0.742	0.979
Tau	IN_ADARB2	SLC11A2	0.01	0.09	0.12	0.901	1
Tau	IN_LAMP5_LHX6	SLC11A2	0.01	0.10	0.14	0.892	1
Tau	IN_LAMP5_RELN	SLC11A2	0.08	0.08	1.05	0.292	0.996
Tau	IN_PVALB	SLC11A2	-0.08	0.07	-1.18	0.239	1
Tau	IN_PVALB_CHC	SLC11A2	-0.04	0.11	-0.36	0.721	1
Tau	IN_SST	SLC11A2	0.01	0.08	0.16	0.87	1
Tau	IN_VIP	SLC11A2	-0.06	0.05	-1.15	0.25	1
Tau	Micro	SLC11A2	-0.02	0.11	-0.19	0.85	0.999
Tau	OPC	SLC11A2	0.04	0.05	0.84	0.404	0.917
Tau	Oligo	SLC11A2	0.01	0.06	0.14	0.886	1
Tau	PVM	SLC11A2	0.18	0.20	0.88	0.376	0.995
Tau	VLMC	SLC11A2	-0.04	0.19	-0.20	0.839	0.999
Tau	Astro	SLC12A1	-0.03	0.17	-0.16	0.869	0.987
Tau	EN_L2_3_IT	SLC12A1	-0.13	0.11	-1.13	0.258	1
Tau	EN_L3_5_IT_1	SLC12A1	0.28	0.16	1.71	0.0877	0.999
Tau	EN_L3_5_IT_2	SLC12A1	-0.00	0.12	-0.00	0.999	1
Tau	EN_L3_5_IT_3	SLC12A1	-0.07	0.16	-0.47	0.638	0.999
Tau	EN_L5_6_NP	SLC12A1	0.05	0.63	0.07	0.94	1
Tau	EN_L6B	SLC12A1	-0.56	0.57	-0.98	0.327	1
Tau	EN_L6_CT	SLC12A1	0.13	0.22	0.60	0.549	1
Tau	EN_L6_IT_1	SLC12A1	-0.06	0.17	-0.35	0.725	1
Tau	EN_L6_IT_2	SLC12A1	0.67	0.45	1.51	0.131	0.997
Tau	IN_ADARB2	SLC12A1	-0.03	0.18	-0.14	0.886	1
Tau	IN_LAMP5_LHX6	SLC12A1	-0.42	0.43	-0.97	0.33	1
Tau	IN_LAMP5_RELN	SLC12A1	-0.03	0.22	-0.15	0.88	1
Tau	IN_PVALB	SLC12A1	-0.08	0.15	-0.55	0.583	1
Tau	IN_SST	SLC12A1	-0.07	0.18	-0.38	0.704	1
Tau	IN_VIP	SLC12A1	-0.14	0.13	-1.01	0.311	1
Tau	Oligo	SLC12A1	-0.15	0.14	-1.04	0.298	1
Tau	Astro	SLC12A2	0.20	0.07	2.85	0.00433	0.833
Tau	EN_L2_3_IT	SLC12A2	-0.03	0.05	-0.59	0.555	1
Tau	EN_L3_5_IT_1	SLC12A2	0.01	0.07	0.20	0.844	0.999
Tau	EN_L3_5_IT_2	SLC12A2	0.02	0.05	0.47	0.635	1
Tau	EN_L3_5_IT_3	SLC12A2	-0.07	0.06	-1.20	0.229	0.999
Tau	EN_L5_6_NP	SLC12A2	-0.05	0.08	-0.61	0.543	1
Tau	EN_L6B	SLC12A2	-0.02	0.09	-0.20	0.842	1
Tau	EN_L6_CT	SLC12A2	-0.02	0.08	-0.30	0.766	1
Tau	EN_L6_IT_1	SLC12A2	0.04	0.09	0.47	0.638	1
Tau	EN_L6_IT_2	SLC12A2	0.22	0.10	2.24	0.0251	0.997
Tau	Endo	SLC12A2	0.06	0.17	0.38	0.702	0.974
Tau	IN_ADARB2	SLC12A2	-0.02	0.07	-0.24	0.813	1
Tau	IN_LAMP5_LHX6	SLC12A2	0.02	0.09	0.24	0.808	1
Tau	IN_LAMP5_RELN	SLC12A2	0.01	0.07	0.10	0.923	1
Tau	IN_PVALB	SLC12A2	-0.04	0.06	-0.63	0.526	1
Tau	IN_PVALB_CHC	SLC12A2	-0.07	0.09	-0.82	0.414	1
Tau	IN_SST	SLC12A2	0.06	0.06	0.95	0.342	1
Tau	IN_VIP	SLC12A2	-0.01	0.05	-0.29	0.768	1
Tau	Micro	SLC12A2	0.07	0.11	0.67	0.506	0.999
Tau	OPC	SLC12A2	0.18	0.05	3.61	0.000304	0.727
Tau	Oligo	SLC12A2	0.07	0.06	1.27	0.205	1
Tau	PC	SLC12A2	0.07	0.14	0.53	0.597	0.936
Tau	SMC	SLC12A2	0.86	0.75	1.15	0.249	0.819
Tau	VLMC	SLC12A2	0.03	0.22	0.14	0.889	0.999
Tau	EN_L2_3_IT	SLC12A3	-0.05	0.16	-0.29	0.774	1
Tau	Oligo	SLC12A3	0.27	0.18	1.51	0.131	1
Tau	Astro	SLC12A4	0.01	0.07	0.13	0.895	0.991
Tau	EN_L2_3_IT	SLC12A4	-0.01	0.16	-0.05	0.963	1
Tau	Micro	SLC12A4	-0.21	0.14	-1.48	0.14	0.999
Tau	OPC	SLC12A4	-0.02	0.09	-0.19	0.851	0.986
Tau	Oligo	SLC12A4	0.04	0.11	0.34	0.737	1
Tau	PC	SLC12A4	-1.27	0.50	-2.52	0.0116	0.531
Tau	Astro	SLC12A5	0.04	0.11	0.34	0.732	0.967
Tau	EN_L2_3_IT	SLC12A5	0.06	0.06	1.05	0.292	1
Tau	EN_L3_5_IT_1	SLC12A5	0.05	0.07	0.69	0.49	0.999
Tau	EN_L3_5_IT_2	SLC12A5	0.05	0.06	0.89	0.373	1
Tau	EN_L3_5_IT_3	SLC12A5	0.04	0.06	0.58	0.562	0.999
Tau	EN_L5_6_NP	SLC12A5	0.00	0.08	0.05	0.962	1
Tau	EN_L6B	SLC12A5	0.03	0.10	0.35	0.724	1
Tau	EN_L6_CT	SLC12A5	0.14	0.07	2.02	0.0437	1
Tau	EN_L6_IT_1	SLC12A5	0.10	0.09	1.12	0.265	1
Tau	EN_L6_IT_2	SLC12A5	0.04	0.10	0.40	0.689	0.997
Tau	IN_ADARB2	SLC12A5	0.23	0.08	2.94	0.00325	1
Tau	IN_LAMP5_LHX6	SLC12A5	0.09	0.09	1.04	0.299	1
Tau	IN_LAMP5_RELN	SLC12A5	0.16	0.07	2.27	0.0234	0.996
Tau	IN_PVALB	SLC12A5	0.10	0.06	1.58	0.113	1
Tau	IN_PVALB_CHC	SLC12A5	0.11	0.10	1.07	0.287	1
Tau	IN_SST	SLC12A5	0.09	0.07	1.25	0.211	1
Tau	IN_VIP	SLC12A5	0.11	0.06	1.90	0.0571	1
Tau	Micro	SLC12A5	-0.03	0.17	-0.21	0.838	0.999
Tau	OPC	SLC12A5	-0.02	0.14	-0.13	0.897	0.993
Tau	Oligo	SLC12A5	0.06	0.11	0.57	0.567	1
Tau	Astro	SLC12A6	-0.06	0.06	-0.92	0.358	0.906
Tau	EN_L2_3_IT	SLC12A6	0.04	0.04	1.04	0.298	1
Tau	EN_L3_5_IT_1	SLC12A6	0.05	0.07	0.77	0.441	0.999
Tau	EN_L3_5_IT_2	SLC12A6	-0.05	0.05	-0.96	0.336	1
Tau	EN_L3_5_IT_3	SLC12A6	-0.09	0.05	-1.56	0.119	0.999
Tau	EN_L5_6_NP	SLC12A6	0.03	0.09	0.29	0.768	1
Tau	EN_L6B	SLC12A6	0.03	0.09	0.27	0.784	1
Tau	EN_L6_CT	SLC12A6	0.03	0.07	0.36	0.719	1
Tau	EN_L6_IT_1	SLC12A6	-0.04	0.07	-0.51	0.611	1
Tau	EN_L6_IT_2	SLC12A6	-0.10	0.10	-0.92	0.358	0.997
Tau	Endo	SLC12A6	0.19	0.15	1.28	0.201	0.885
Tau	IN_ADARB2	SLC12A6	0.01	0.07	0.14	0.89	1
Tau	IN_LAMP5_LHX6	SLC12A6	-0.07	0.08	-0.86	0.392	1
Tau	IN_LAMP5_RELN	SLC12A6	0.04	0.07	0.52	0.603	0.996
Tau	IN_PVALB	SLC12A6	-0.03	0.06	-0.55	0.579	1
Tau	IN_PVALB_CHC	SLC12A6	-0.04	0.09	-0.44	0.661	1
Tau	IN_SST	SLC12A6	0.03	0.06	0.42	0.675	1
Tau	IN_VIP	SLC12A6	0.02	0.05	0.42	0.674	1
Tau	Micro	SLC12A6	0.04	0.08	0.47	0.639	0.999
Tau	OPC	SLC12A6	-0.07	0.06	-1.14	0.254	0.87
Tau	Oligo	SLC12A6	0.03	0.05	0.59	0.552	1
Tau	PC	SLC12A6	-0.40	0.50	-0.80	0.426	0.904
Tau	PVM	SLC12A6	0.37	0.22	1.72	0.0859	0.995
Tau	VLMC	SLC12A6	0.09	0.26	0.34	0.736	0.999
Tau	Astro	SLC12A7	0.24	0.12	2.06	0.0395	0.844
Tau	EN_L3_5_IT_3	SLC12A7	0.00	0.15	0.00	0.998	1
Tau	Endo	SLC12A7	0.02	0.72	0.02	0.983	0.997
Tau	IN_VIP	SLC12A7	0.13	0.12	1.06	0.288	1
Tau	Micro	SLC12A7	-0.02	0.12	-0.21	0.833	0.999
Tau	OPC	SLC12A7	0.28	0.16	1.72	0.0859	0.835
Tau	Oligo	SLC12A7	-0.05	0.19	-0.23	0.815	1
Tau	PC	SLC12A7	-0.06	0.17	-0.34	0.736	0.963
Tau	Astro	SLC12A8	0.03	0.10	0.32	0.753	0.968
Tau	EN_L2_3_IT	SLC12A8	0.04	0.07	0.51	0.607	1
Tau	EN_L3_5_IT_1	SLC12A8	0.04	0.14	0.27	0.789	0.999
Tau	EN_L3_5_IT_2	SLC12A8	-0.03	0.14	-0.25	0.803	1
Tau	EN_L3_5_IT_3	SLC12A8	-0.05	0.11	-0.47	0.636	0.999
Tau	EN_L5_6_NP	SLC12A8	-0.01	0.12	-0.05	0.963	1
Tau	EN_L6B	SLC12A8	0.03	0.13	0.27	0.784	1
Tau	EN_L6_CT	SLC12A8	0.08	0.14	0.57	0.568	1
Tau	EN_L6_IT_1	SLC12A8	-0.11	0.19	-0.57	0.566	1
Tau	EN_L6_IT_2	SLC12A8	-0.04	0.19	-0.21	0.833	0.997
Tau	IN_ADARB2	SLC12A8	0.05	0.11	0.49	0.626	1
Tau	IN_LAMP5_LHX6	SLC12A8	0.02	0.12	0.19	0.851	1
Tau	IN_LAMP5_RELN	SLC12A8	0.10	0.10	1.01	0.314	0.996
Tau	IN_PVALB	SLC12A8	0.02	0.08	0.22	0.824	1
Tau	IN_PVALB_CHC	SLC12A8	-0.01	0.15	-0.09	0.924	1
Tau	IN_SST	SLC12A8	0.02	0.09	0.25	0.806	1
Tau	IN_VIP	SLC12A8	0.01	0.08	0.07	0.942	1
Tau	Micro	SLC12A8	-0.03	0.20	-0.14	0.89	0.999
Tau	OPC	SLC12A8	-0.06	0.10	-0.58	0.56	0.942
Tau	Oligo	SLC12A8	0.01	0.10	0.14	0.888	1
Tau	Astro	SLC12A9	0.04	0.06	0.64	0.525	0.928
Tau	EN_L2_3_IT	SLC12A9	-0.03	0.07	-0.50	0.615	1
Tau	EN_L3_5_IT_1	SLC12A9	-0.00	0.12	-0.03	0.976	0.999
Tau	EN_L3_5_IT_2	SLC12A9	-0.03	0.09	-0.32	0.75	1
Tau	EN_L3_5_IT_3	SLC12A9	-0.16	0.10	-1.60	0.109	0.999
Tau	EN_L5_6_NP	SLC12A9	-0.10	0.35	-0.27	0.785	1
Tau	EN_L6B	SLC12A9	-0.06	0.18	-0.32	0.752	1
Tau	EN_L6_CT	SLC12A9	-0.07	0.17	-0.42	0.672	1
Tau	EN_L6_IT_1	SLC12A9	0.00	0.14	0.03	0.976	1
Tau	EN_L6_IT_2	SLC12A9	-0.19	0.45	-0.42	0.675	0.997
Tau	IN_ADARB2	SLC12A9	-0.01	0.14	-0.05	0.96	1
Tau	IN_LAMP5_LHX6	SLC12A9	0.07	0.15	0.44	0.659	1
Tau	IN_LAMP5_RELN	SLC12A9	0.14	0.13	1.09	0.276	0.996
Tau	IN_PVALB	SLC12A9	0.06	0.10	0.61	0.54	1
Tau	IN_SST	SLC12A9	-0.23	0.12	-2.00	0.0455	1
Tau	IN_VIP	SLC12A9	0.02	0.07	0.29	0.77	1
Tau	Micro	SLC12A9	0.06	0.12	0.51	0.608	0.999
Tau	OPC	SLC12A9	-0.08	0.08	-1.10	0.273	0.878
Tau	Oligo	SLC12A9	-0.01	0.05	-0.24	0.808	1
Tau	Astro	SLC13A3	0.11	0.08	1.46	0.146	0.867
Tau	EN_L2_3_IT	SLC13A3	0.00	0.06	0.04	0.966	1
Tau	EN_L3_5_IT_1	SLC13A3	0.08	0.08	0.97	0.332	0.999
Tau	EN_L3_5_IT_2	SLC13A3	0.04	0.08	0.47	0.638	1
Tau	EN_L3_5_IT_3	SLC13A3	0.01	0.09	0.13	0.899	0.999
Tau	EN_L5_6_NP	SLC13A3	-0.01	0.10	-0.10	0.924	1
Tau	EN_L6B	SLC13A3	-0.12	0.11	-1.15	0.25	1
Tau	EN_L6_CT	SLC13A3	-0.12	0.11	-1.07	0.284	1
Tau	EN_L6_IT_1	SLC13A3	-0.00	0.10	-0.03	0.973	1
Tau	EN_L6_IT_2	SLC13A3	0.11	0.12	0.96	0.339	0.997
Tau	IN_ADARB2	SLC13A3	-0.11	0.12	-0.93	0.351	1
Tau	IN_LAMP5_LHX6	SLC13A3	-0.08	0.12	-0.68	0.495	1
Tau	IN_LAMP5_RELN	SLC13A3	0.00	0.12	0.03	0.972	1
Tau	IN_PVALB	SLC13A3	-0.07	0.09	-0.73	0.463	1
Tau	IN_PVALB_CHC	SLC13A3	-0.01	0.13	-0.08	0.934	1
Tau	IN_SST	SLC13A3	-0.11	0.09	-1.22	0.221	1
Tau	IN_VIP	SLC13A3	-0.02	0.09	-0.22	0.823	1
Tau	Micro	SLC13A3	0.04	0.15	0.26	0.797	0.999
Tau	OPC	SLC13A3	0.04	0.10	0.45	0.652	0.958
Tau	Oligo	SLC13A3	0.03	0.08	0.35	0.725	1
Tau	VLMC	SLC13A3	0.05	0.45	0.11	0.912	0.999
Tau	Astro	SLC13A4	-0.05	0.15	-0.37	0.713	0.965
Tau	EN_L2_3_IT	SLC13A4	-0.10	0.14	-0.75	0.454	1
Tau	EN_L3_5_IT_1	SLC13A4	-0.18	0.16	-1.11	0.267	0.999
Tau	EN_L3_5_IT_2	SLC13A4	0.02	0.13	0.16	0.87	1
Tau	EN_L3_5_IT_3	SLC13A4	-0.14	0.15	-0.91	0.361	0.999
Tau	EN_L5_6_NP	SLC13A4	0.24	0.19	1.22	0.222	1
Tau	EN_L6B	SLC13A4	0.83	0.63	1.33	0.184	1
Tau	EN_L6_CT	SLC13A4	0.27	0.19	1.46	0.145	1
Tau	EN_L6_IT_1	SLC13A4	0.04	0.17	0.24	0.811	1
Tau	EN_L6_IT_2	SLC13A4	-0.53	0.35	-1.50	0.133	0.997
Tau	IN_LAMP5_RELN	SLC13A4	-0.17	0.18	-0.94	0.35	0.996
Tau	IN_PVALB	SLC13A4	0.14	0.15	0.98	0.328	1
Tau	IN_SST	SLC13A4	0.03	0.16	0.20	0.838	1
Tau	IN_VIP	SLC13A4	-0.11	0.16	-0.67	0.504	1
Tau	Micro	SLC13A4	-0.03	0.20	-0.15	0.884	0.999
Tau	OPC	SLC13A4	0.06	0.19	0.31	0.753	0.975
Tau	Oligo	SLC13A4	0.04	0.15	0.25	0.801	1
Tau	VLMC	SLC13A4	0.33	0.30	1.11	0.266	0.999
Tau	Astro	SLC13A5	0.10	0.14	0.70	0.485	0.923
Tau	EN_L2_3_IT	SLC13A5	-0.10	0.16	-0.61	0.539	1
Tau	Oligo	SLC13A5	-0.19	0.17	-1.15	0.25	1
Tau	Astro	SLC14A1	-0.35	0.20	-1.81	0.071	0.845
Tau	EN_L2_3_IT	SLC14A1	-0.12	0.10	-1.16	0.246	1
Tau	EN_L3_5_IT_1	SLC14A1	0.20	0.21	0.99	0.322	0.999
Tau	EN_L3_5_IT_2	SLC14A1	0.03	0.13	0.24	0.809	1
Tau	EN_L3_5_IT_3	SLC14A1	0.11	0.14	0.73	0.466	0.999
Tau	EN_L6B	SLC14A1	0.27	0.73	0.36	0.716	1
Tau	EN_L6_CT	SLC14A1	0.16	0.19	0.81	0.415	1
Tau	EN_L6_IT_1	SLC14A1	0.09	0.40	0.24	0.813	1
Tau	IN_LAMP5_RELN	SLC14A1	-0.06	0.18	-0.33	0.745	0.999
Tau	IN_PVALB	SLC14A1	-0.12	0.14	-0.82	0.41	1
Tau	IN_SST	SLC14A1	0.14	0.15	0.94	0.346	1
Tau	IN_VIP	SLC14A1	-0.10	0.14	-0.69	0.488	1
Tau	Micro	SLC14A1	0.15	0.18	0.83	0.409	0.999
Tau	OPC	SLC14A1	0.13	0.14	0.98	0.326	0.894
Tau	Oligo	SLC14A1	0.03	0.12	0.25	0.799	1
Tau	Astro	SLC14A2	-0.09	0.16	-0.55	0.581	0.939
Tau	EN_L2_3_IT	SLC14A2	-0.06	0.10	-0.65	0.513	1
Tau	EN_L3_5_IT_1	SLC14A2	-0.25	0.16	-1.57	0.117	0.999
Tau	EN_L3_5_IT_2	SLC14A2	0.06	0.14	0.39	0.699	1
Tau	EN_L3_5_IT_3	SLC14A2	0.05	0.14	0.32	0.746	0.999
Tau	EN_L5_6_NP	SLC14A2	0.08	0.18	0.42	0.671	1
Tau	EN_L6B	SLC14A2	0.03	0.19	0.16	0.872	1
Tau	EN_L6_CT	SLC14A2	-0.07	0.18	-0.38	0.702	1
Tau	EN_L6_IT_1	SLC14A2	0.00	0.16	0.02	0.984	1
Tau	EN_L6_IT_2	SLC14A2	0.22	0.21	1.06	0.289	0.997
Tau	IN_ADARB2	SLC14A2	-0.20	0.21	-0.94	0.347	1
Tau	IN_LAMP5_LHX6	SLC14A2	-0.26	0.21	-1.24	0.214	1
Tau	IN_LAMP5_RELN	SLC14A2	-0.11	0.20	-0.53	0.597	0.996
Tau	IN_PVALB	SLC14A2	-0.21	0.12	-1.69	0.0906	1
Tau	IN_PVALB_CHC	SLC14A2	-0.02	0.21	-0.09	0.932	1
Tau	IN_SST	SLC14A2	-0.26	0.15	-1.71	0.0879	1
Tau	IN_VIP	SLC14A2	-0.22	0.11	-1.93	0.0542	1
Tau	OPC	SLC14A2	0.00	0.18	0.02	0.985	0.998
Tau	Oligo	SLC14A2	0.13	0.12	1.02	0.31	1
Tau	Astro	SLC15A2	-0.05	0.11	-0.41	0.682	0.961
Tau	EN_L2_3_IT	SLC15A2	0.17	0.07	2.29	0.022	1
Tau	EN_L3_5_IT_1	SLC15A2	0.11	0.14	0.79	0.43	0.999
Tau	EN_L3_5_IT_2	SLC15A2	0.07	0.09	0.71	0.479	1
Tau	EN_L3_5_IT_3	SLC15A2	0.08	0.09	0.93	0.354	0.999
Tau	EN_L5_6_NP	SLC15A2	-0.05	0.13	-0.41	0.683	1
Tau	EN_L6B	SLC15A2	0.11	0.13	0.84	0.401	1
Tau	EN_L6_CT	SLC15A2	0.27	0.13	2.13	0.033	1
Tau	EN_L6_IT_1	SLC15A2	0.31	0.12	2.62	0.00875	1
Tau	EN_L6_IT_2	SLC15A2	0.23	0.15	1.54	0.123	0.997
Tau	IN_ADARB2	SLC15A2	0.32	0.15	2.07	0.0384	1
Tau	IN_LAMP5_LHX6	SLC15A2	0.06	0.16	0.38	0.703	1
Tau	IN_LAMP5_RELN	SLC15A2	0.16	0.15	1.06	0.288	0.996
Tau	IN_PVALB	SLC15A2	-0.02	0.10	-0.25	0.8	1
Tau	IN_SST	SLC15A2	-0.10	0.13	-0.76	0.449	1
Tau	IN_VIP	SLC15A2	-0.03	0.10	-0.27	0.79	1
Tau	Micro	SLC15A2	-0.09	0.12	-0.74	0.461	0.999
Tau	OPC	SLC15A2	-0.10	0.11	-0.92	0.357	0.905
Tau	Oligo	SLC15A2	0.04	0.10	0.42	0.671	1
Tau	PVM	SLC15A2	-0.08	0.26	-0.32	0.749	0.995
Tau	Astro	SLC15A3	0.04	0.17	0.23	0.82	0.981
Tau	Micro	SLC15A3	-0.11	0.13	-0.91	0.363	0.999
Tau	Astro	SLC15A4	0.05	0.07	0.73	0.465	0.922
Tau	EN_L2_3_IT	SLC15A4	0.04	0.04	0.87	0.386	1
Tau	EN_L3_5_IT_1	SLC15A4	-0.02	0.08	-0.22	0.825	0.999
Tau	EN_L3_5_IT_2	SLC15A4	0.04	0.06	0.68	0.496	1
Tau	EN_L3_5_IT_3	SLC15A4	-0.00	0.06	-0.04	0.967	0.999
Tau	EN_L5_6_NP	SLC15A4	-0.27	0.13	-2.03	0.0421	1
Tau	EN_L6B	SLC15A4	0.03	0.11	0.31	0.758	1
Tau	EN_L6_CT	SLC15A4	-0.03	0.10	-0.31	0.757	1
Tau	EN_L6_IT_1	SLC15A4	-0.05	0.09	-0.55	0.585	1
Tau	EN_L6_IT_2	SLC15A4	-0.07	0.12	-0.58	0.559	0.997
Tau	IN_ADARB2	SLC15A4	-0.03	0.10	-0.33	0.738	1
Tau	IN_LAMP5_LHX6	SLC15A4	-0.06	0.12	-0.45	0.656	1
Tau	IN_LAMP5_RELN	SLC15A4	0.05	0.09	0.57	0.566	0.996
Tau	IN_PVALB	SLC15A4	-0.02	0.07	-0.32	0.75	1
Tau	IN_PVALB_CHC	SLC15A4	0.03	0.11	0.31	0.758	1
Tau	IN_SST	SLC15A4	-0.14	0.10	-1.43	0.153	1
Tau	IN_VIP	SLC15A4	-0.04	0.05	-0.75	0.451	1
Tau	Micro	SLC15A4	-0.15	0.11	-1.29	0.196	0.999
Tau	OPC	SLC15A4	0.05	0.07	0.76	0.447	0.925
Tau	Oligo	SLC15A4	0.02	0.05	0.31	0.758	1
Tau	Astro	SLC15A5	-0.18	0.14	-1.23	0.219	0.884
Tau	EN_L2_3_IT	SLC15A5	0.09	0.19	0.46	0.648	1
Tau	EN_L5_6_NP	SLC15A5	-0.23	0.26	-0.90	0.37	1
Tau	EN_L6B	SLC15A5	0.01	0.24	0.04	0.971	1
Tau	Astro	SLC16A1	0.13	0.09	1.51	0.13	0.862
Tau	EN_L2_3_IT	SLC16A1	0.01	0.06	0.13	0.894	1
Tau	EN_L3_5_IT_1	SLC16A1	0.10	0.12	0.84	0.402	0.999
Tau	EN_L3_5_IT_2	SLC16A1	0.13	0.08	1.52	0.127	1
Tau	EN_L3_5_IT_3	SLC16A1	-0.03	0.10	-0.26	0.792	0.999
Tau	EN_L5_6_NP	SLC16A1	0.15	0.15	0.99	0.325	1
Tau	EN_L6B	SLC16A1	0.09	0.15	0.62	0.536	1
Tau	EN_L6_CT	SLC16A1	0.11	0.13	0.86	0.389	1
Tau	EN_L6_IT_1	SLC16A1	0.10	0.12	0.85	0.397	1
Tau	EN_L6_IT_2	SLC16A1	0.15	0.13	1.17	0.24	0.997
Tau	Endo	SLC16A1	-0.45	0.30	-1.49	0.137	0.847
Tau	IN_ADARB2	SLC16A1	0.04	0.13	0.36	0.722	1
Tau	IN_LAMP5_LHX6	SLC16A1	0.06	0.15	0.38	0.701	1
Tau	IN_LAMP5_RELN	SLC16A1	-0.11	0.12	-0.91	0.364	0.996
Tau	IN_PVALB	SLC16A1	0.06	0.07	0.89	0.376	1
Tau	IN_PVALB_CHC	SLC16A1	0.03	0.16	0.18	0.859	1
Tau	IN_SST	SLC16A1	0.11	0.11	1.01	0.312	1
Tau	IN_VIP	SLC16A1	0.06	0.08	0.84	0.4	1
Tau	Micro	SLC16A1	0.03	0.15	0.18	0.859	0.999
Tau	OPC	SLC16A1	0.02	0.09	0.18	0.857	0.986
Tau	Oligo	SLC16A1	-0.07	0.10	-0.69	0.488	1
Tau	Astro	SLC16A10	0.22	0.15	1.51	0.132	0.862
Tau	EN_L2_3_IT	SLC16A10	-0.02	0.06	-0.37	0.711	1
Tau	EN_L3_5_IT_1	SLC16A10	-0.03	0.10	-0.31	0.755	0.999
Tau	EN_L3_5_IT_2	SLC16A10	-0.07	0.06	-1.14	0.253	1
Tau	EN_L3_5_IT_3	SLC16A10	-0.10	0.08	-1.13	0.258	0.999
Tau	EN_L5_6_NP	SLC16A10	0.08	0.08	0.98	0.328	1
Tau	EN_L6B	SLC16A10	0.21	0.21	1.00	0.316	1
Tau	EN_L6_CT	SLC16A10	0.11	0.11	1.03	0.304	1
Tau	EN_L6_IT_1	SLC16A10	-0.02	0.09	-0.24	0.81	1
Tau	EN_L6_IT_2	SLC16A10	0.00	0.15	0.01	0.993	0.999
Tau	IN_ADARB2	SLC16A10	0.09	0.08	1.13	0.258	1
Tau	IN_LAMP5_LHX6	SLC16A10	-0.07	0.10	-0.71	0.475	1
Tau	IN_LAMP5_RELN	SLC16A10	-0.10	0.08	-1.18	0.237	0.996
Tau	IN_PVALB	SLC16A10	-0.02	0.05	-0.47	0.64	1
Tau	IN_PVALB_CHC	SLC16A10	-0.03	0.10	-0.33	0.745	1
Tau	IN_SST	SLC16A10	-0.13	0.06	-2.02	0.0436	1
Tau	IN_VIP	SLC16A10	0.06	0.05	1.20	0.23	1
Tau	OPC	SLC16A10	-0.08	0.11	-0.74	0.461	0.931
Tau	Oligo	SLC16A10	-0.04	0.13	-0.32	0.747	1
Tau	PVM	SLC16A10	0.40	0.62	0.64	0.519	0.995
Tau	Astro	SLC16A11	0.00	0.17	0.03	0.979	0.998
Tau	EN_L2_3_IT	SLC16A11	-0.02	0.14	-0.15	0.883	1
Tau	EN_L2_3_IT	SLC16A12	-0.30	0.15	-1.99	0.0466	1
Tau	IN_VIP	SLC16A12	-0.00	0.16	-0.03	0.977	1
Tau	PC	SLC16A12	0.74	0.80	0.93	0.351	0.894
Tau	VLMC	SLC16A12	0.45	0.32	1.37	0.169	0.999
Tau	Astro	SLC16A13	0.01	0.13	0.10	0.917	0.991
Tau	EN_L2_3_IT	SLC16A13	0.09	0.13	0.72	0.47	1
Tau	EN_L3_5_IT_2	SLC16A13	1.09	0.52	2.09	0.0363	1
Tau	Astro	SLC16A14	0.04	0.11	0.40	0.686	0.961
Tau	EN_L2_3_IT	SLC16A14	0.06	0.05	1.33	0.185	1
Tau	EN_L3_5_IT_1	SLC16A14	0.02	0.09	0.22	0.828	0.999
Tau	EN_L3_5_IT_2	SLC16A14	-0.02	0.06	-0.37	0.712	1
Tau	EN_L3_5_IT_3	SLC16A14	0.06	0.06	0.94	0.347	0.999
Tau	EN_L5_6_NP	SLC16A14	-0.09	0.11	-0.81	0.421	1
Tau	EN_L6B	SLC16A14	-0.04	0.10	-0.40	0.689	1
Tau	EN_L6_CT	SLC16A14	0.01	0.11	0.10	0.921	1
Tau	EN_L6_IT_1	SLC16A14	0.05	0.10	0.55	0.582	1
Tau	EN_L6_IT_2	SLC16A14	0.01	0.12	0.08	0.939	0.997
Tau	Endo	SLC16A14	-0.40	0.25	-1.61	0.108	0.814
Tau	IN_ADARB2	SLC16A14	-0.08	0.09	-0.89	0.371	1
Tau	IN_LAMP5_LHX6	SLC16A14	0.05	0.11	0.47	0.641	1
Tau	IN_LAMP5_RELN	SLC16A14	0.07	0.10	0.69	0.493	0.996
Tau	IN_PVALB	SLC16A14	-0.00	0.06	-0.04	0.968	1
Tau	IN_PVALB_CHC	SLC16A14	-0.07	0.13	-0.49	0.627	1
Tau	IN_SST	SLC16A14	0.07	0.06	1.14	0.253	1
Tau	IN_VIP	SLC16A14	0.05	0.06	0.81	0.42	1
Tau	OPC	SLC16A14	-0.01	0.07	-0.11	0.915	0.995
Tau	Oligo	SLC16A14	0.00	0.10	0.05	0.962	1
Tau	Astro	SLC16A2	0.20	0.07	2.67	0.00752	0.833
Tau	EN_L2_3_IT	SLC16A2	-0.00	0.07	-0.03	0.975	1
Tau	EN_L3_5_IT_1	SLC16A2	0.01	0.09	0.13	0.894	0.999
Tau	EN_L3_5_IT_2	SLC16A2	0.00	0.10	0.04	0.971	1
Tau	EN_L3_5_IT_3	SLC16A2	0.06	0.10	0.60	0.547	0.999
Tau	EN_L5_6_NP	SLC16A2	-0.02	0.10	-0.21	0.831	1
Tau	EN_L6B	SLC16A2	-0.02	0.12	-0.13	0.893	1
Tau	EN_L6_CT	SLC16A2	0.14	0.14	1.00	0.316	1
Tau	EN_L6_IT_1	SLC16A2	0.22	0.15	1.42	0.155	1
Tau	EN_L6_IT_2	SLC16A2	-0.14	0.17	-0.78	0.433	0.997
Tau	Endo	SLC16A2	-0.49	0.18	-2.68	0.00729	0.495
Tau	IN_ADARB2	SLC16A2	0.02	0.08	0.26	0.794	1
Tau	IN_LAMP5_LHX6	SLC16A2	0.01	0.11	0.12	0.902	1
Tau	IN_LAMP5_RELN	SLC16A2	-0.05	0.09	-0.55	0.584	0.996
Tau	IN_PVALB	SLC16A2	-0.02	0.08	-0.20	0.842	1
Tau	IN_PVALB_CHC	SLC16A2	0.00	0.12	0.03	0.977	1
Tau	IN_SST	SLC16A2	-0.02	0.09	-0.27	0.788	1
Tau	IN_VIP	SLC16A2	-0.05	0.06	-0.75	0.45	1
Tau	OPC	SLC16A2	-0.01	0.06	-0.24	0.812	0.982
Tau	Oligo	SLC16A2	0.07	0.08	0.84	0.402	1
Tau	PC	SLC16A2	0.77	0.59	1.29	0.196	0.849
Tau	Astro	SLC16A3	-0.03	0.11	-0.30	0.765	0.97
Tau	EN_L2_3_IT	SLC16A3	-0.03	0.10	-0.29	0.77	1
Tau	EN_L3_5_IT_1	SLC16A3	-0.07	0.15	-0.47	0.638	0.999
Tau	EN_L3_5_IT_2	SLC16A3	-0.15	0.11	-1.40	0.162	1
Tau	EN_L3_5_IT_3	SLC16A3	0.08	0.12	0.66	0.507	0.999
Tau	EN_L5_6_NP	SLC16A3	0.96	0.44	2.19	0.0283	1
Tau	EN_L6B	SLC16A3	0.15	0.18	0.83	0.404	1
Tau	EN_L6_CT	SLC16A3	0.31	0.16	1.89	0.0589	1
Tau	EN_L6_IT_1	SLC16A3	0.15	0.16	0.98	0.325	1
Tau	EN_L6_IT_2	SLC16A3	0.14	0.17	0.83	0.408	0.997
Tau	Endo	SLC16A3	-1.15	0.67	-1.70	0.0889	0.785
Tau	IN_ADARB2	SLC16A3	0.13	0.18	0.73	0.467	1
Tau	IN_LAMP5_RELN	SLC16A3	-0.06	0.18	-0.36	0.722	0.999
Tau	IN_PVALB	SLC16A3	0.14	0.12	1.16	0.246	1
Tau	IN_SST	SLC16A3	-0.13	0.14	-0.92	0.356	1
Tau	IN_VIP	SLC16A3	-0.02	0.12	-0.14	0.889	1
Tau	Micro	SLC16A3	0.00	0.14	0.01	0.996	0.999
Tau	OPC	SLC16A3	-0.09	0.13	-0.71	0.478	0.934
Tau	Oligo	SLC16A3	-0.00	0.10	-0.05	0.961	1
Tau	Astro	SLC16A4	-0.03	0.13	-0.24	0.812	0.98
Tau	EN_L2_3_IT	SLC16A4	-0.04	0.11	-0.34	0.732	1
Tau	EN_L3_5_IT_1	SLC16A4	0.02	0.14	0.18	0.859	0.999
Tau	EN_L3_5_IT_2	SLC16A4	-0.01	0.11	-0.11	0.914	1
Tau	EN_L3_5_IT_3	SLC16A4	0.04	0.10	0.35	0.724	0.999
Tau	EN_L5_6_NP	SLC16A4	-0.18	0.50	-0.35	0.724	1
Tau	EN_L6B	SLC16A4	0.10	0.16	0.60	0.548	1
Tau	EN_L6_CT	SLC16A4	0.05	0.16	0.31	0.756	1
Tau	EN_L6_IT_1	SLC16A4	0.08	0.15	0.52	0.605	1
Tau	EN_L6_IT_2	SLC16A4	0.33	0.19	1.76	0.0782	0.997
Tau	Endo	SLC16A4	-0.11	0.17	-0.68	0.499	0.948
Tau	IN_ADARB2	SLC16A4	0.06	0.19	0.30	0.763	1
Tau	IN_LAMP5_RELN	SLC16A4	-0.16	0.16	-1.03	0.305	0.996
Tau	IN_PVALB	SLC16A4	0.03	0.12	0.25	0.799	1
Tau	IN_PVALB_CHC	SLC16A4	-0.50	0.51	-0.98	0.329	1
Tau	IN_SST	SLC16A4	0.00	0.15	0.03	0.978	1
Tau	IN_VIP	SLC16A4	-0.05	0.12	-0.38	0.702	1
Tau	Micro	SLC16A4	-0.05	0.18	-0.25	0.799	0.999
Tau	OPC	SLC16A4	-0.00	0.14	-0.01	0.992	0.999
Tau	Oligo	SLC16A4	-0.01	0.12	-0.08	0.936	1
Tau	PC	SLC16A4	-0.42	0.45	-0.92	0.355	0.894
Tau	Micro	SLC16A5	-0.10	0.14	-0.68	0.498	0.999
Tau	Astro	SLC16A6	-0.12	0.19	-0.63	0.531	0.928
Tau	EN_L2_3_IT	SLC16A6	0.01	0.12	0.09	0.927	1
Tau	EN_L3_5_IT_1	SLC16A6	-0.30	0.32	-0.93	0.353	0.999
Tau	EN_L3_5_IT_2	SLC16A6	0.04	0.12	0.38	0.706	1
Tau	EN_L3_5_IT_3	SLC16A6	0.18	0.15	1.17	0.242	0.999
Tau	EN_L6_IT_1	SLC16A6	-0.36	0.43	-0.84	0.398	1
Tau	EN_L6_IT_2	SLC16A6	0.93	0.50	1.85	0.0641	0.997
Tau	Endo	SLC16A6	0.34	0.27	1.23	0.218	0.899
Tau	IN_LAMP5_RELN	SLC16A6	-0.01	0.20	-0.07	0.944	1
Tau	IN_PVALB	SLC16A6	0.02	0.12	0.16	0.875	1
Tau	IN_SST	SLC16A6	-0.00	0.19	-0.02	0.98	1
Tau	IN_VIP	SLC16A6	0.25	0.16	1.53	0.126	1
Tau	Oligo	SLC16A6	0.09	0.14	0.63	0.527	1
Tau	VLMC	SLC16A6	-0.13	0.57	-0.23	0.815	0.999
Tau	Adaptive	SLC16A7	0.00	0.33	0.01	0.989	0.999
Tau	Astro	SLC16A7	0.15	0.14	1.06	0.288	0.893
Tau	EN_L2_3_IT	SLC16A7	-0.03	0.04	-0.70	0.483	1
Tau	EN_L3_5_IT_1	SLC16A7	-0.01	0.06	-0.10	0.917	0.999
Tau	EN_L3_5_IT_2	SLC16A7	-0.01	0.05	-0.15	0.883	1
Tau	EN_L3_5_IT_3	SLC16A7	-0.05	0.06	-0.84	0.402	0.999
Tau	EN_L5_6_NP	SLC16A7	-0.01	0.07	-0.17	0.862	1
Tau	EN_L6B	SLC16A7	-0.01	0.08	-0.16	0.876	1
Tau	EN_L6_CT	SLC16A7	-0.09	0.07	-1.33	0.183	1
Tau	EN_L6_IT_1	SLC16A7	0.02	0.07	0.28	0.777	1
Tau	EN_L6_IT_2	SLC16A7	0.01	0.09	0.15	0.881	0.997
Tau	IN_ADARB2	SLC16A7	-0.04	0.08	-0.48	0.628	1
Tau	IN_LAMP5_LHX6	SLC16A7	0.06	0.09	0.65	0.513	1
Tau	IN_LAMP5_RELN	SLC16A7	-0.04	0.08	-0.56	0.574	0.996
Tau	IN_PVALB	SLC16A7	-0.03	0.05	-0.66	0.507	1
Tau	IN_PVALB_CHC	SLC16A7	0.06	0.07	0.77	0.443	1
Tau	IN_SST	SLC16A7	0.06	0.06	0.98	0.325	1
Tau	IN_VIP	SLC16A7	-0.00	0.05	-0.09	0.928	1
Tau	Micro	SLC16A7	0.02	0.17	0.14	0.889	0.999
Tau	OPC	SLC16A7	0.05	0.05	0.96	0.339	0.899
Tau	Oligo	SLC16A7	0.05	0.06	0.82	0.412	1
Tau	PC	SLC16A7	-0.07	0.61	-0.12	0.902	0.988
Tau	SMC	SLC16A7	1.00	0.76	1.31	0.189	0.778
Tau	VLMC	SLC16A7	0.29	0.27	1.07	0.283	0.999
Tau	EN_L2_3_IT	SLC16A8	0.31	0.15	2.00	0.0451	1
Tau	Oligo	SLC16A8	0.02	0.15	0.14	0.887	1
Tau	Astro	SLC16A9	-0.11	0.10	-1.01	0.312	0.896
Tau	EN_L2_3_IT	SLC16A9	0.01	0.12	0.06	0.951	1
Tau	EN_L3_5_IT_2	SLC16A9	0.06	0.14	0.39	0.697	1
Tau	EN_L3_5_IT_3	SLC16A9	-0.24	0.15	-1.60	0.11	0.999
Tau	EN_L5_6_NP	SLC16A9	-0.15	0.23	-0.65	0.517	1
Tau	EN_L6_IT_1	SLC16A9	0.83	0.41	2.01	0.044	1
Tau	IN_LAMP5_LHX6	SLC16A9	0.14	0.17	0.82	0.413	1
Tau	IN_LAMP5_RELN	SLC16A9	0.18	0.19	0.94	0.346	0.996
Tau	IN_PVALB	SLC16A9	0.25	0.17	1.47	0.141	1
Tau	IN_SST	SLC16A9	0.15	0.18	0.86	0.388	1
Tau	IN_VIP	SLC16A9	-0.06	0.13	-0.47	0.635	1
Tau	OPC	SLC16A9	0.10	0.10	1.02	0.308	0.893
Tau	Oligo	SLC16A9	-0.02	0.13	-0.13	0.897	1
Tau	Astro	SLC17A5	0.06	0.09	0.62	0.538	0.93
Tau	EN_L2_3_IT	SLC17A5	-0.00	0.05	-0.06	0.951	1
Tau	EN_L3_5_IT_1	SLC17A5	0.08	0.08	1.06	0.289	0.999
Tau	EN_L3_5_IT_2	SLC17A5	-0.00	0.06	-0.01	0.991	1
Tau	EN_L3_5_IT_3	SLC17A5	-0.02	0.06	-0.26	0.797	0.999
Tau	EN_L5_6_NP	SLC17A5	-0.10	0.08	-1.29	0.198	1
Tau	EN_L6B	SLC17A5	-0.07	0.10	-0.64	0.524	1
Tau	EN_L6_CT	SLC17A5	-0.07	0.09	-0.76	0.445	1
Tau	EN_L6_IT_1	SLC17A5	-0.02	0.08	-0.23	0.815	1
Tau	EN_L6_IT_2	SLC17A5	0.11	0.09	1.21	0.226	0.997
Tau	Endo	SLC17A5	0.17	0.53	0.31	0.756	0.98
Tau	IN_ADARB2	SLC17A5	0.11	0.09	1.24	0.215	1
Tau	IN_LAMP5_LHX6	SLC17A5	0.10	0.10	1.01	0.313	1
Tau	IN_LAMP5_RELN	SLC17A5	0.03	0.08	0.32	0.751	0.999
Tau	IN_PVALB	SLC17A5	0.02	0.06	0.29	0.772	1
Tau	IN_PVALB_CHC	SLC17A5	0.00	0.10	0.03	0.974	1
Tau	IN_SST	SLC17A5	0.03	0.07	0.38	0.7	1
Tau	IN_VIP	SLC17A5	-0.05	0.05	-0.93	0.352	1
Tau	Micro	SLC17A5	-0.02	0.08	-0.28	0.777	0.999
Tau	OPC	SLC17A5	0.10	0.06	1.47	0.142	0.841
Tau	Oligo	SLC17A5	0.12	0.07	1.65	0.0995	1
Tau	PC	SLC17A5	0.49	0.37	1.32	0.188	0.849
Tau	PVM	SLC17A5	-0.02	0.54	-0.05	0.963	0.995
Tau	EN_L2_3_IT	SLC17A6	0.07	0.12	0.57	0.57	1
Tau	EN_L3_5_IT_1	SLC17A6	-0.05	0.19	-0.24	0.813	0.999
Tau	EN_L3_5_IT_2	SLC17A6	-0.05	0.11	-0.43	0.667	1
Tau	EN_L3_5_IT_3	SLC17A6	-0.31	0.16	-1.99	0.0468	0.999
Tau	EN_L5_6_NP	SLC17A6	0.02	0.50	0.05	0.961	1
Tau	EN_L6_IT_1	SLC17A6	-0.42	0.48	-0.88	0.38	1
Tau	EN_L6_IT_2	SLC17A6	-0.13	0.21	-0.62	0.535	0.997
Tau	Oligo	SLC17A6	0.23	0.17	1.31	0.191	1
Tau	Astro	SLC17A7	0.00	0.15	0.03	0.977	0.998
Tau	EN_L2_3_IT	SLC17A7	-0.03	0.06	-0.59	0.556	1
Tau	EN_L3_5_IT_1	SLC17A7	0.08	0.06	1.24	0.216	0.999
Tau	EN_L3_5_IT_2	SLC17A7	0.03	0.06	0.53	0.594	1
Tau	EN_L3_5_IT_3	SLC17A7	0.07	0.06	1.06	0.288	0.999
Tau	EN_L5_6_NP	SLC17A7	0.14	0.08	1.65	0.099	1
Tau	EN_L6B	SLC17A7	-0.03	0.10	-0.32	0.752	1
Tau	EN_L6_CT	SLC17A7	-0.09	0.09	-1.04	0.299	1
Tau	EN_L6_IT_1	SLC17A7	0.02	0.08	0.28	0.778	1
Tau	EN_L6_IT_2	SLC17A7	0.05	0.07	0.62	0.536	0.997
Tau	IN_PVALB	SLC17A7	-0.18	0.17	-1.04	0.299	1
Tau	IN_SST	SLC17A7	0.15	0.17	0.85	0.393	1
Tau	IN_VIP	SLC17A7	0.00	0.14	0.03	0.974	1
Tau	Micro	SLC17A7	0.12	0.18	0.67	0.503	0.999
Tau	OPC	SLC17A7	0.02	0.13	0.18	0.855	0.986
Tau	Oligo	SLC17A7	0.09	0.12	0.70	0.484	1
Tau	IN_LAMP5_RELN	SLC17A8	0.02	0.24	0.07	0.942	1
Tau	IN_PVALB	SLC17A8	-0.06	0.22	-0.28	0.78	1
Tau	IN_SST	SLC17A8	-0.27	0.20	-1.35	0.176	1
Tau	EN_L3_5_IT_2	SLC17A9	-0.08	0.64	-0.12	0.904	1
Tau	EN_L3_5_IT_3	SLC17A9	0.14	0.16	0.87	0.384	0.999
Tau	Micro	SLC17A9	0.24	0.18	1.35	0.179	0.999
Tau	Astro	SLC18A2	-0.56	0.58	-0.97	0.332	0.9
Tau	EN_L2_3_IT	SLC18A2	-0.17	0.16	-1.11	0.269	1
Tau	EN_L3_5_IT_2	SLC18A2	0.81	0.46	1.75	0.08	1
Tau	EN_L3_5_IT_3	SLC18A2	0.10	0.39	0.25	0.803	0.999
Tau	IN_PVALB	SLC18A2	0.23	0.18	1.28	0.199	1
Tau	IN_VIP	SLC18A2	-0.11	0.15	-0.77	0.441	1
Tau	Oligo	SLC18A2	0.02	0.15	0.13	0.893	1
Tau	Astro	SLC18B1	0.03	0.06	0.53	0.599	0.943
Tau	EN_L2_3_IT	SLC18B1	-0.04	0.07	-0.57	0.568	1
Tau	EN_L3_5_IT_1	SLC18B1	0.00	0.10	0.03	0.976	0.999
Tau	EN_L3_5_IT_2	SLC18B1	0.01	0.08	0.08	0.939	1
Tau	EN_L3_5_IT_3	SLC18B1	0.01	0.08	0.06	0.95	0.999
Tau	EN_L5_6_NP	SLC18B1	0.04	0.13	0.27	0.788	1
Tau	EN_L6B	SLC18B1	-0.03	0.14	-0.19	0.847	1
Tau	EN_L6_CT	SLC18B1	-0.15	0.08	-1.95	0.0512	1
Tau	EN_L6_IT_1	SLC18B1	-0.03	0.09	-0.35	0.724	1
Tau	EN_L6_IT_2	SLC18B1	0.16	0.13	1.18	0.24	0.997
Tau	Endo	SLC18B1	1.38	0.57	2.41	0.0159	0.593
Tau	IN_ADARB2	SLC18B1	0.11	0.10	1.18	0.238	1
Tau	IN_LAMP5_LHX6	SLC18B1	0.11	0.11	1.00	0.32	1
Tau	IN_LAMP5_RELN	SLC18B1	0.06	0.10	0.55	0.584	0.996
Tau	IN_PVALB	SLC18B1	0.03	0.07	0.46	0.647	1
Tau	IN_PVALB_CHC	SLC18B1	0.08	0.10	0.77	0.441	1
Tau	IN_SST	SLC18B1	-0.07	0.09	-0.82	0.411	1
Tau	IN_VIP	SLC18B1	0.05	0.06	0.80	0.423	1
Tau	Micro	SLC18B1	-0.07	0.11	-0.65	0.513	0.999
Tau	OPC	SLC18B1	-0.01	0.06	-0.11	0.911	0.994
Tau	Oligo	SLC18B1	-0.03	0.10	-0.30	0.762	1
Tau	PVM	SLC18B1	-0.54	0.26	-2.03	0.0419	0.995
Tau	Astro	SLC19A1	-0.06	0.10	-0.61	0.54	0.93
Tau	EN_L2_3_IT	SLC19A1	0.02	0.08	0.28	0.782	1
Tau	EN_L3_5_IT_1	SLC19A1	0.06	0.10	0.63	0.526	0.999
Tau	EN_L3_5_IT_2	SLC19A1	0.01	0.10	0.07	0.946	1
Tau	EN_L3_5_IT_3	SLC19A1	0.02	0.10	0.20	0.838	0.999
Tau	EN_L5_6_NP	SLC19A1	-0.04	0.15	-0.27	0.791	1
Tau	EN_L6_CT	SLC19A1	0.04	0.44	0.09	0.927	1
Tau	EN_L6_IT_1	SLC19A1	-0.11	0.16	-0.66	0.512	1
Tau	EN_L6_IT_2	SLC19A1	0.62	0.49	1.28	0.2	0.997
Tau	IN_ADARB2	SLC19A1	0.01	0.13	0.11	0.912	1
Tau	IN_LAMP5_LHX6	SLC19A1	-0.03	0.17	-0.16	0.87	1
Tau	IN_LAMP5_RELN	SLC19A1	0.01	0.14	0.06	0.952	1
Tau	IN_PVALB	SLC19A1	0.00	0.10	0.03	0.979	1
Tau	IN_PVALB_CHC	SLC19A1	0.04	0.18	0.22	0.828	1
Tau	IN_SST	SLC19A1	0.05	0.13	0.41	0.678	1
Tau	IN_VIP	SLC19A1	0.01	0.09	0.07	0.944	1
Tau	Micro	SLC19A1	-0.13	0.11	-1.17	0.242	0.999
Tau	OPC	SLC19A1	0.09	0.10	0.86	0.388	0.914
Tau	Oligo	SLC19A1	-0.06	0.11	-0.50	0.616	1
Tau	PC	SLC19A1	-0.01	0.13	-0.09	0.93	0.991
Tau	SMC	SLC19A1	0.53	0.72	0.74	0.462	0.908
Tau	VLMC	SLC19A1	0.31	0.25	1.23	0.218	0.999
Tau	Astro	SLC19A2	-0.03	0.10	-0.29	0.773	0.971
Tau	EN_L2_3_IT	SLC19A2	0.01	0.06	0.22	0.827	1
Tau	EN_L3_5_IT_1	SLC19A2	-0.03	0.11	-0.31	0.76	0.999
Tau	EN_L3_5_IT_2	SLC19A2	-0.03	0.07	-0.46	0.644	1
Tau	EN_L3_5_IT_3	SLC19A2	0.02	0.08	0.27	0.787	0.999
Tau	EN_L5_6_NP	SLC19A2	0.19	0.16	1.24	0.216	1
Tau	EN_L6B	SLC19A2	0.22	0.15	1.47	0.142	1
Tau	EN_L6_CT	SLC19A2	0.12	0.15	0.80	0.426	1
Tau	EN_L6_IT_1	SLC19A2	-0.01	0.13	-0.07	0.942	1
Tau	EN_L6_IT_2	SLC19A2	-0.00	0.17	-0.02	0.982	0.999
Tau	IN_ADARB2	SLC19A2	0.01	0.12	0.05	0.963	1
Tau	IN_LAMP5_LHX6	SLC19A2	0.06	0.14	0.46	0.647	1
Tau	IN_LAMP5_RELN	SLC19A2	-0.04	0.11	-0.35	0.729	0.999
Tau	IN_PVALB	SLC19A2	0.01	0.08	0.13	0.897	1
Tau	IN_PVALB_CHC	SLC19A2	0.06	0.13	0.51	0.611	1
Tau	IN_SST	SLC19A2	-0.03	0.09	-0.32	0.752	1
Tau	IN_VIP	SLC19A2	0.12	0.07	1.65	0.0992	1
Tau	Micro	SLC19A2	0.11	0.16	0.68	0.499	0.999
Tau	OPC	SLC19A2	0.03	0.09	0.30	0.765	0.976
Tau	Oligo	SLC19A2	0.09	0.08	1.14	0.256	1
Tau	Astro	SLC19A3	0.28	0.18	1.60	0.11	0.862
Tau	EN_L2_3_IT	SLC19A3	-0.01	0.16	-0.04	0.971	1
Tau	EN_L3_5_IT_2	SLC19A3	-0.38	0.41	-0.93	0.352	1
Tau	EN_L3_5_IT_3	SLC19A3	-0.09	0.19	-0.48	0.634	0.999
Tau	Endo	SLC19A3	-0.12	0.14	-0.87	0.385	0.932
Tau	IN_PVALB	SLC19A3	0.00	0.19	0.01	0.988	1
Tau	IN_VIP	SLC19A3	-0.14	0.16	-0.90	0.366	1
Tau	OPC	SLC19A3	0.11	0.12	0.90	0.368	0.909
Tau	Astro	SLC1A1	-0.05	0.14	-0.31	0.753	0.968
Tau	EN_L2_3_IT	SLC1A1	0.01	0.05	0.12	0.902	1
Tau	EN_L3_5_IT_1	SLC1A1	0.02	0.08	0.21	0.831	0.999
Tau	EN_L3_5_IT_2	SLC1A1	0.15	0.05	2.78	0.00544	1
Tau	EN_L3_5_IT_3	SLC1A1	0.05	0.07	0.72	0.474	0.999
Tau	EN_L5_6_NP	SLC1A1	-0.02	0.10	-0.25	0.804	1
Tau	EN_L6B	SLC1A1	0.10	0.12	0.85	0.394	1
Tau	EN_L6_CT	SLC1A1	0.11	0.08	1.37	0.17	1
Tau	EN_L6_IT_1	SLC1A1	0.07	0.07	0.96	0.335	1
Tau	EN_L6_IT_2	SLC1A1	0.02	0.11	0.20	0.842	0.997
Tau	Endo	SLC1A1	0.19	0.14	1.37	0.171	0.869
Tau	IN_ADARB2	SLC1A1	-0.02	0.06	-0.25	0.806	1
Tau	IN_LAMP5_LHX6	SLC1A1	-0.03	0.08	-0.35	0.724	1
Tau	IN_LAMP5_RELN	SLC1A1	-0.02	0.07	-0.31	0.76	1
Tau	IN_PVALB	SLC1A1	0.09	0.07	1.28	0.201	1
Tau	IN_PVALB_CHC	SLC1A1	0.06	0.11	0.53	0.595	1
Tau	IN_SST	SLC1A1	0.06	0.07	0.79	0.432	1
Tau	IN_VIP	SLC1A1	0.02	0.05	0.33	0.738	1
Tau	Micro	SLC1A1	-0.03	0.18	-0.19	0.852	0.999
Tau	OPC	SLC1A1	0.07	0.05	1.35	0.178	0.845
Tau	Oligo	SLC1A1	-0.02	0.09	-0.26	0.798	1
Tau	PC	SLC1A1	1.69	0.88	1.92	0.0548	0.679
Tau	Astro	SLC1A2	-0.02	0.10	-0.23	0.82	0.981
Tau	EN_L2_3_IT	SLC1A2	-0.03	0.07	-0.39	0.698	1
Tau	EN_L3_5_IT_1	SLC1A2	-0.04	0.08	-0.54	0.591	0.999
Tau	EN_L3_5_IT_2	SLC1A2	-0.02	0.09	-0.23	0.817	1
Tau	EN_L3_5_IT_3	SLC1A2	-0.05	0.08	-0.64	0.521	0.999
Tau	EN_L5_6_NP	SLC1A2	-0.05	0.08	-0.59	0.552	1
Tau	EN_L6B	SLC1A2	-0.07	0.11	-0.63	0.531	1
Tau	EN_L6_CT	SLC1A2	-0.13	0.08	-1.53	0.126	1
Tau	EN_L6_IT_1	SLC1A2	-0.18	0.11	-1.65	0.099	1
Tau	EN_L6_IT_2	SLC1A2	-0.03	0.15	-0.20	0.839	0.997
Tau	Endo	SLC1A2	0.05	0.19	0.25	0.803	0.985
Tau	IN_ADARB2	SLC1A2	0.09	0.07	1.32	0.187	1
Tau	IN_LAMP5_LHX6	SLC1A2	0.12	0.12	1.07	0.284	1
Tau	IN_LAMP5_RELN	SLC1A2	0.13	0.10	1.25	0.212	0.996
Tau	IN_PVALB	SLC1A2	-0.18	0.09	-2.07	0.0387	1
Tau	IN_PVALB_CHC	SLC1A2	-0.01	0.11	-0.12	0.907	1
Tau	IN_SST	SLC1A2	-0.04	0.07	-0.52	0.602	1
Tau	IN_VIP	SLC1A2	-0.02	0.06	-0.28	0.782	1
Tau	Micro	SLC1A2	0.16	0.15	1.03	0.303	0.999
Tau	OPC	SLC1A2	0.02	0.05	0.46	0.649	0.958
Tau	Oligo	SLC1A2	0.06	0.13	0.46	0.647	1
Tau	PC	SLC1A2	0.22	0.18	1.22	0.221	0.858
Tau	PVM	SLC1A2	0.87	0.59	1.48	0.139	0.995
Tau	SMC	SLC1A2	-0.24	0.77	-0.31	0.757	0.982
Tau	VLMC	SLC1A2	0.07	0.22	0.34	0.73	0.999
Tau	Astro	SLC1A3	0.11	0.11	1.02	0.31	0.895
Tau	EN_L2_3_IT	SLC1A3	-0.01	0.11	-0.09	0.93	1
Tau	EN_L3_5_IT_1	SLC1A3	-0.05	0.15	-0.35	0.723	0.999
Tau	EN_L3_5_IT_2	SLC1A3	-0.08	0.13	-0.61	0.54	1
Tau	EN_L3_5_IT_3	SLC1A3	-0.20	0.14	-1.40	0.163	0.999
Tau	EN_L5_6_NP	SLC1A3	0.13	0.16	0.80	0.422	1
Tau	EN_L6B	SLC1A3	-0.12	0.19	-0.62	0.532	1
Tau	EN_L6_CT	SLC1A3	0.02	0.17	0.15	0.883	1
Tau	EN_L6_IT_1	SLC1A3	-0.15	0.18	-0.83	0.408	1
Tau	EN_L6_IT_2	SLC1A3	-0.03	0.20	-0.14	0.887	0.997
Tau	Endo	SLC1A3	0.51	0.53	0.96	0.339	0.929
Tau	IN_ADARB2	SLC1A3	0.02	0.16	0.10	0.918	1
Tau	IN_LAMP5_LHX6	SLC1A3	-0.06	0.19	-0.33	0.738	1
Tau	IN_LAMP5_RELN	SLC1A3	0.06	0.16	0.41	0.684	0.996
Tau	IN_PVALB	SLC1A3	-0.13	0.12	-1.07	0.283	1
Tau	IN_PVALB_CHC	SLC1A3	0.25	0.19	1.34	0.182	1
Tau	IN_SST	SLC1A3	-0.05	0.14	-0.34	0.737	1
Tau	IN_VIP	SLC1A3	-0.07	0.12	-0.54	0.587	1
Tau	Micro	SLC1A3	-0.08	0.13	-0.62	0.537	0.999
Tau	OPC	SLC1A3	-0.06	0.07	-0.89	0.376	0.911
Tau	Oligo	SLC1A3	-0.01	0.05	-0.20	0.842	1
Tau	PC	SLC1A3	0.00	0.13	0.04	0.97	0.997
Tau	PVM	SLC1A3	-0.05	0.18	-0.29	0.769	0.995
Tau	VLMC	SLC1A3	0.22	0.18	1.20	0.231	0.999
Tau	Astro	SLC1A4	0.00	0.08	0.02	0.981	0.998
Tau	EN_L2_3_IT	SLC1A4	-0.00	0.04	-0.07	0.945	1
Tau	EN_L3_5_IT_1	SLC1A4	-0.02	0.08	-0.21	0.832	0.999
Tau	EN_L3_5_IT_2	SLC1A4	-0.01	0.06	-0.18	0.861	1
Tau	EN_L3_5_IT_3	SLC1A4	0.06	0.05	1.01	0.315	0.999
Tau	EN_L5_6_NP	SLC1A4	-0.03	0.10	-0.29	0.774	1
Tau	EN_L6B	SLC1A4	-0.03	0.11	-0.31	0.76	1
Tau	EN_L6_CT	SLC1A4	0.00	0.09	0.01	0.989	1
Tau	EN_L6_IT_1	SLC1A4	0.02	0.08	0.31	0.759	1
Tau	EN_L6_IT_2	SLC1A4	0.04	0.10	0.40	0.689	0.997
Tau	IN_ADARB2	SLC1A4	0.08	0.10	0.88	0.38	1
Tau	IN_LAMP5_LHX6	SLC1A4	-0.02	0.10	-0.20	0.842	1
Tau	IN_LAMP5_RELN	SLC1A4	0.07	0.09	0.78	0.435	0.996
Tau	IN_PVALB	SLC1A4	0.04	0.05	0.79	0.432	1
Tau	IN_PVALB_CHC	SLC1A4	0.07	0.09	0.76	0.45	1
Tau	IN_SST	SLC1A4	-0.03	0.07	-0.44	0.662	1
Tau	IN_VIP	SLC1A4	0.05	0.05	1.01	0.313	1
Tau	Micro	SLC1A4	-0.27	0.11	-2.54	0.0112	0.999
Tau	OPC	SLC1A4	-0.03	0.09	-0.39	0.7	0.97
Tau	Oligo	SLC1A4	0.06	0.07	0.90	0.367	1
Tau	Micro	SLC1A5	0.15	0.15	0.99	0.321	0.999
Tau	Astro	SLC1A6	-0.28	0.15	-1.90	0.0577	0.844
Tau	EN_L2_3_IT	SLC1A6	-0.10	0.10	-0.94	0.346	1
Tau	EN_L3_5_IT_1	SLC1A6	-0.04	0.16	-0.24	0.807	0.999
Tau	EN_L3_5_IT_2	SLC1A6	-0.04	0.12	-0.33	0.745	1
Tau	EN_L3_5_IT_3	SLC1A6	-0.05	0.11	-0.47	0.637	0.999
Tau	EN_L6B	SLC1A6	-0.27	0.17	-1.59	0.111	1
Tau	EN_L6_CT	SLC1A6	-0.21	0.15	-1.45	0.147	1
Tau	EN_L6_IT_1	SLC1A6	-0.17	0.16	-1.10	0.273	1
Tau	IN_ADARB2	SLC1A6	0.15	0.15	1.05	0.292	1
Tau	IN_PVALB	SLC1A6	-0.13	0.12	-1.14	0.256	1
Tau	IN_SST	SLC1A6	0.06	0.12	0.47	0.636	1
Tau	IN_VIP	SLC1A6	0.02	0.10	0.22	0.829	1
Tau	OPC	SLC1A6	-0.10	0.11	-0.89	0.374	0.911
Tau	Oligo	SLC1A6	0.03	0.12	0.28	0.777	1
Tau	Astro	SLC20A1	0.00	0.08	0.05	0.958	0.995
Tau	EN_L2_3_IT	SLC20A1	-0.06	0.06	-1.01	0.313	1
Tau	EN_L3_5_IT_1	SLC20A1	-0.03	0.06	-0.44	0.661	0.999
Tau	EN_L3_5_IT_2	SLC20A1	-0.01	0.06	-0.15	0.878	1
Tau	EN_L3_5_IT_3	SLC20A1	0.02	0.06	0.34	0.737	0.999
Tau	EN_L5_6_NP	SLC20A1	0.04	0.11	0.40	0.687	1
Tau	EN_L6B	SLC20A1	0.09	0.12	0.72	0.47	1
Tau	EN_L6_CT	SLC20A1	-0.01	0.11	-0.10	0.92	1
Tau	EN_L6_IT_1	SLC20A1	-0.02	0.09	-0.26	0.793	1
Tau	EN_L6_IT_2	SLC20A1	0.04	0.12	0.34	0.73	0.997
Tau	Endo	SLC20A1	0.51	0.18	2.82	0.00488	0.418
Tau	IN_ADARB2	SLC20A1	0.11	0.11	1.04	0.298	1
Tau	IN_LAMP5_LHX6	SLC20A1	-0.04	0.12	-0.32	0.747	1
Tau	IN_LAMP5_RELN	SLC20A1	0.07	0.10	0.68	0.5	0.996
Tau	IN_PVALB	SLC20A1	-0.03	0.08	-0.41	0.683	1
Tau	IN_PVALB_CHC	SLC20A1	-0.09	0.14	-0.63	0.532	1
Tau	IN_SST	SLC20A1	0.00	0.09	0.02	0.983	1
Tau	IN_VIP	SLC20A1	0.04	0.08	0.52	0.601	1
Tau	Micro	SLC20A1	-0.08	0.14	-0.56	0.577	0.999
Tau	OPC	SLC20A1	0.14	0.09	1.68	0.0931	0.836
Tau	Oligo	SLC20A1	0.03	0.05	0.62	0.538	1
Tau	PVM	SLC20A1	0.00	0.27	0.01	0.988	0.995
Tau	Astro	SLC20A2	0.27	0.10	2.74	0.00623	0.833
Tau	EN_L2_3_IT	SLC20A2	0.02	0.04	0.52	0.602	1
Tau	EN_L3_5_IT_1	SLC20A2	-0.05	0.05	-0.98	0.325	0.999
Tau	EN_L3_5_IT_2	SLC20A2	0.02	0.04	0.37	0.715	1
Tau	EN_L3_5_IT_3	SLC20A2	0.03	0.05	0.58	0.561	0.999
Tau	EN_L5_6_NP	SLC20A2	0.04	0.07	0.58	0.56	1
Tau	EN_L6B	SLC20A2	-0.01	0.08	-0.18	0.861	1
Tau	EN_L6_CT	SLC20A2	-0.04	0.07	-0.56	0.577	1
Tau	EN_L6_IT_1	SLC20A2	0.04	0.06	0.66	0.51	1
Tau	EN_L6_IT_2	SLC20A2	0.01	0.08	0.18	0.861	0.997
Tau	Endo	SLC20A2	0.01	0.14	0.10	0.917	0.992
Tau	IN_ADARB2	SLC20A2	0.04	0.07	0.62	0.538	1
Tau	IN_LAMP5_LHX6	SLC20A2	-0.04	0.07	-0.57	0.568	1
Tau	IN_LAMP5_RELN	SLC20A2	0.01	0.06	0.14	0.887	1
Tau	IN_PVALB	SLC20A2	-0.06	0.05	-1.12	0.264	1
Tau	IN_PVALB_CHC	SLC20A2	-0.07	0.07	-1.04	0.298	1
Tau	IN_SST	SLC20A2	-0.07	0.06	-1.19	0.233	1
Tau	IN_VIP	SLC20A2	-0.05	0.04	-1.27	0.203	1
Tau	Micro	SLC20A2	0.02	0.08	0.20	0.845	0.999
Tau	OPC	SLC20A2	0.09	0.06	1.63	0.103	0.841
Tau	Oligo	SLC20A2	-0.01	0.04	-0.13	0.893	1
Tau	PC	SLC20A2	-0.14	0.21	-0.70	0.484	0.916
Tau	PVM	SLC20A2	0.17	0.22	0.74	0.458	0.995
Tau	SMC	SLC20A2	0.26	0.33	0.80	0.424	0.893
Tau	VLMC	SLC20A2	-0.06	0.16	-0.34	0.731	0.999
Tau	Astro	SLC22A1	-0.16	0.16	-0.99	0.321	0.896
Tau	EN_L2_3_IT	SLC22A1	-0.04	0.09	-0.40	0.692	1
Tau	EN_L3_5_IT_1	SLC22A1	0.03	0.18	0.19	0.852	0.999
Tau	EN_L3_5_IT_2	SLC22A1	0.05	0.14	0.34	0.736	1
Tau	EN_L3_5_IT_3	SLC22A1	0.18	0.13	1.40	0.16	0.999
Tau	EN_L6B	SLC22A1	-0.10	0.47	-0.22	0.826	1
Tau	EN_L6_CT	SLC22A1	-0.31	0.41	-0.78	0.437	1
Tau	EN_L6_IT_1	SLC22A1	-0.12	0.17	-0.69	0.492	1
Tau	IN_LAMP5_RELN	SLC22A1	0.18	0.18	0.99	0.322	0.996
Tau	IN_PVALB	SLC22A1	-0.14	0.15	-0.93	0.354	1
Tau	IN_VIP	SLC22A1	0.09	0.17	0.55	0.582	1
Tau	Oligo	SLC22A1	0.00	0.17	0.03	0.977	1
Tau	Astro	SLC22A10	-0.07	0.16	-0.47	0.638	0.953
Tau	EN_L2_3_IT	SLC22A10	0.03	0.11	0.24	0.812	1
Tau	EN_L3_5_IT_1	SLC22A10	-0.09	0.14	-0.66	0.511	0.999
Tau	EN_L3_5_IT_2	SLC22A10	-0.00	0.07	-0.05	0.958	1
Tau	EN_L3_5_IT_3	SLC22A10	0.04	0.08	0.47	0.636	0.999
Tau	EN_L5_6_NP	SLC22A10	0.07	0.18	0.37	0.711	1
Tau	EN_L6B	SLC22A10	-0.04	0.16	-0.23	0.817	1
Tau	EN_L6_CT	SLC22A10	-0.21	0.20	-1.08	0.278	1
Tau	EN_L6_IT_1	SLC22A10	0.09	0.18	0.50	0.617	1
Tau	IN_PVALB	SLC22A10	-0.16	0.64	-0.26	0.797	1
Tau	IN_VIP	SLC22A10	-0.07	0.16	-0.45	0.649	1
Tau	Oligo	SLC22A10	0.02	0.14	0.14	0.887	1
Tau	EN_L2_3_IT	SLC22A13	-0.00	0.09	-0.02	0.98	1
Tau	EN_L3_5_IT_2	SLC22A13	0.34	0.13	2.57	0.0101	1
Tau	EN_L3_5_IT_3	SLC22A13	0.03	0.13	0.25	0.802	0.999
Tau	EN_L6_IT_1	SLC22A13	0.48	0.43	1.11	0.269	1
Tau	IN_PVALB	SLC22A13	0.09	0.14	0.63	0.531	1
Tau	IN_VIP	SLC22A13	-0.14	0.15	-0.90	0.368	1
Tau	Astro	SLC22A14	-0.01	0.14	-0.11	0.915	0.991
Tau	EN_L2_3_IT	SLC22A14	0.02	0.07	0.27	0.785	1
Tau	EN_L3_5_IT_1	SLC22A14	0.22	0.12	1.89	0.0592	0.999
Tau	EN_L3_5_IT_2	SLC22A14	-0.03	0.09	-0.33	0.742	1
Tau	EN_L3_5_IT_3	SLC22A14	0.02	0.10	0.24	0.81	0.999
Tau	EN_L5_6_NP	SLC22A14	0.13	0.14	0.94	0.349	1
Tau	EN_L6B	SLC22A14	0.05	0.16	0.29	0.776	1
Tau	EN_L6_CT	SLC22A14	0.10	0.13	0.73	0.464	1
Tau	EN_L6_IT_1	SLC22A14	-0.05	0.13	-0.43	0.664	1
Tau	EN_L6_IT_2	SLC22A14	0.20	0.17	1.12	0.263	0.997
Tau	IN_ADARB2	SLC22A14	-0.05	0.16	-0.32	0.749	1
Tau	IN_LAMP5_LHX6	SLC22A14	-0.18	0.17	-1.04	0.296	1
Tau	IN_LAMP5_RELN	SLC22A14	0.09	0.15	0.59	0.555	0.996
Tau	IN_PVALB	SLC22A14	-0.10	0.10	-0.99	0.324	1
Tau	IN_PVALB_CHC	SLC22A14	0.40	0.37	1.08	0.282	1
Tau	IN_SST	SLC22A14	0.02	0.13	0.15	0.882	1
Tau	IN_VIP	SLC22A14	0.02	0.10	0.22	0.828	1
Tau	Oligo	SLC22A14	-0.18	0.13	-1.38	0.167	1
Tau	Astro	SLC22A15	0.01	0.07	0.14	0.888	0.991
Tau	EN_L2_3_IT	SLC22A15	0.02	0.05	0.28	0.783	1
Tau	EN_L3_5_IT_1	SLC22A15	-0.00	0.07	-0.05	0.956	0.999
Tau	EN_L3_5_IT_2	SLC22A15	-0.06	0.06	-1.01	0.312	1
Tau	EN_L3_5_IT_3	SLC22A15	-0.03	0.06	-0.47	0.636	0.999
Tau	EN_L5_6_NP	SLC22A15	-0.07	0.08	-0.97	0.333	1
Tau	EN_L6B	SLC22A15	0.03	0.10	0.33	0.741	1
Tau	EN_L6_CT	SLC22A15	-0.08	0.08	-1.05	0.296	1
Tau	EN_L6_IT_1	SLC22A15	-0.05	0.08	-0.61	0.541	1
Tau	EN_L6_IT_2	SLC22A15	-0.08	0.09	-0.91	0.364	0.997
Tau	IN_ADARB2	SLC22A15	0.02	0.08	0.27	0.788	1
Tau	IN_LAMP5_LHX6	SLC22A15	0.08	0.14	0.57	0.57	1
Tau	IN_LAMP5_RELN	SLC22A15	0.04	0.11	0.34	0.738	0.999
Tau	IN_PVALB	SLC22A15	-0.06	0.07	-0.81	0.417	1
Tau	IN_PVALB_CHC	SLC22A15	0.05	0.10	0.53	0.599	1
Tau	IN_SST	SLC22A15	-0.04	0.06	-0.58	0.561	1
Tau	IN_VIP	SLC22A15	0.02	0.05	0.43	0.665	1
Tau	Micro	SLC22A15	-0.02	0.18	-0.11	0.915	0.999
Tau	OPC	SLC22A15	-0.05	0.06	-0.89	0.374	0.91
Tau	Oligo	SLC22A15	-0.03	0.06	-0.43	0.667	1
Tau	PC	SLC22A15	-0.21	0.49	-0.42	0.672	0.948
Tau	Oligo	SLC22A16	-0.15	0.17	-0.88	0.378	1
Tau	Astro	SLC22A17	0.08	0.06	1.32	0.186	0.879
Tau	EN_L2_3_IT	SLC22A17	-0.07	0.06	-1.13	0.257	1
Tau	EN_L3_5_IT_1	SLC22A17	-0.01	0.07	-0.09	0.93	0.999
Tau	EN_L3_5_IT_2	SLC22A17	-0.04	0.06	-0.58	0.562	1
Tau	EN_L3_5_IT_3	SLC22A17	-0.07	0.06	-1.09	0.275	0.999
Tau	EN_L5_6_NP	SLC22A17	-0.02	0.08	-0.24	0.807	1
Tau	EN_L6B	SLC22A17	0.15	0.10	1.62	0.104	1
Tau	EN_L6_CT	SLC22A17	-0.05	0.08	-0.61	0.542	1
Tau	EN_L6_IT_1	SLC22A17	0.05	0.09	0.57	0.569	1
Tau	EN_L6_IT_2	SLC22A17	-0.09	0.10	-0.88	0.379	0.997
Tau	Endo	SLC22A17	0.62	0.42	1.47	0.143	0.849
Tau	IN_ADARB2	SLC22A17	0.03	0.07	0.47	0.636	1
Tau	IN_LAMP5_LHX6	SLC22A17	-0.02	0.09	-0.23	0.816	1
Tau	IN_LAMP5_RELN	SLC22A17	0.00	0.08	0.02	0.987	1
Tau	IN_PVALB	SLC22A17	-0.00	0.06	-0.02	0.985	1
Tau	IN_PVALB_CHC	SLC22A17	-0.10	0.09	-1.20	0.229	1
Tau	IN_SST	SLC22A17	0.03	0.06	0.54	0.59	1
Tau	IN_VIP	SLC22A17	-0.04	0.06	-0.66	0.508	1
Tau	Micro	SLC22A17	0.01	0.11	0.07	0.941	0.999
Tau	OPC	SLC22A17	-0.07	0.06	-1.15	0.252	0.869
Tau	Oligo	SLC22A17	0.03	0.05	0.64	0.525	1
Tau	PC	SLC22A17	-0.23	0.38	-0.60	0.547	0.932
Tau	Astro	SLC22A18	-0.10	0.18	-0.55	0.583	0.939
Tau	EN_L2_3_IT	SLC22A18	-0.15	0.16	-0.97	0.333	1
Tau	EN_L3_5_IT_2	SLC22A18	0.04	0.18	0.25	0.806	1
Tau	EN_L3_5_IT_3	SLC22A18	-0.12	0.18	-0.66	0.51	0.999
Tau	EN_L6_IT_1	SLC22A18	-0.23	0.19	-1.22	0.224	1
Tau	Micro	SLC22A18	-0.33	0.19	-1.73	0.0843	0.999
Tau	Oligo	SLC22A18	-0.14	0.16	-0.89	0.374	1
Tau	Astro	SLC22A2	0.30	0.20	1.48	0.138	0.862
Tau	EN_L2_3_IT	SLC22A2	0.14	0.14	0.96	0.336	1
Tau	EN_L3_5_IT_2	SLC22A2	-0.55	0.37	-1.51	0.131	1
Tau	EN_L3_5_IT_3	SLC22A2	-0.13	0.18	-0.72	0.471	0.999
Tau	IN_PVALB	SLC22A2	-0.19	0.42	-0.45	0.656	1
Tau	IN_VIP	SLC22A2	0.09	0.18	0.50	0.617	1
Tau	Oligo	SLC22A2	0.22	0.22	1.01	0.312	1
Tau	Astro	SLC22A23	0.05	0.07	0.72	0.474	0.922
Tau	EN_L2_3_IT	SLC22A23	0.02	0.05	0.40	0.688	1
Tau	EN_L3_5_IT_1	SLC22A23	0.05	0.07	0.72	0.469	0.999
Tau	EN_L3_5_IT_2	SLC22A23	-0.00	0.05	-0.01	0.992	1
Tau	EN_L3_5_IT_3	SLC22A23	-0.02	0.05	-0.39	0.696	0.999
Tau	EN_L5_6_NP	SLC22A23	-0.03	0.07	-0.41	0.683	1
Tau	EN_L6B	SLC22A23	-0.08	0.08	-0.92	0.359	1
Tau	EN_L6_CT	SLC22A23	-0.04	0.06	-0.58	0.559	1
Tau	EN_L6_IT_1	SLC22A23	-0.07	0.07	-1.06	0.289	1
Tau	EN_L6_IT_2	SLC22A23	0.02	0.11	0.18	0.857	0.997
Tau	Endo	SLC22A23	0.12	0.17	0.69	0.488	0.944
Tau	IN_ADARB2	SLC22A23	0.02	0.07	0.32	0.75	1
Tau	IN_LAMP5_LHX6	SLC22A23	0.10	0.08	1.31	0.19	1
Tau	IN_LAMP5_RELN	SLC22A23	0.04	0.07	0.49	0.621	0.996
Tau	IN_PVALB	SLC22A23	0.02	0.06	0.32	0.746	1
Tau	IN_PVALB_CHC	SLC22A23	-0.01	0.07	-0.12	0.901	1
Tau	IN_SST	SLC22A23	-0.03	0.06	-0.48	0.629	1
Tau	IN_VIP	SLC22A23	-0.00	0.05	-0.01	0.995	1
Tau	Micro	SLC22A23	-0.10	0.18	-0.58	0.56	0.999
Tau	OPC	SLC22A23	0.11	0.11	1.06	0.288	0.885
Tau	Oligo	SLC22A23	0.12	0.08	1.54	0.124	1
Tau	PC	SLC22A23	-0.17	0.14	-1.27	0.205	0.849
Tau	PVM	SLC22A23	0.39	0.26	1.51	0.131	0.995
Tau	VLMC	SLC22A23	0.01	0.21	0.03	0.972	0.999
Tau	Astro	SLC22A24	-0.21	0.14	-1.48	0.139	0.862
Tau	EN_L2_3_IT	SLC22A24	0.14	0.14	1.04	0.3	1
Tau	EN_L3_5_IT_1	SLC22A24	-0.09	0.16	-0.56	0.574	0.999
Tau	EN_L3_5_IT_2	SLC22A24	0.03	0.12	0.25	0.801	1
Tau	EN_L3_5_IT_3	SLC22A24	0.14	0.14	0.99	0.32	0.999
Tau	EN_L5_6_NP	SLC22A24	0.27	0.22	1.24	0.216	1
Tau	EN_L6B	SLC22A24	0.19	0.19	0.98	0.329	1
Tau	EN_L6_CT	SLC22A24	0.34	0.19	1.80	0.0721	1
Tau	EN_L6_IT_1	SLC22A24	0.04	0.18	0.25	0.801	1
Tau	EN_L6_IT_2	SLC22A24	0.02	0.23	0.09	0.928	0.997
Tau	IN_PVALB	SLC22A24	0.20	0.15	1.37	0.171	1
Tau	IN_VIP	SLC22A24	-0.00	0.15	-0.03	0.976	1
Tau	OPC	SLC22A24	-0.15	0.16	-0.95	0.341	0.9
Tau	Oligo	SLC22A24	-0.07	0.13	-0.52	0.6	1
Tau	Astro	SLC22A25	0.07	0.15	0.46	0.649	0.956
Tau	EN_L2_3_IT	SLC22A25	0.11	0.13	0.84	0.399	1
Tau	EN_L3_5_IT_1	SLC22A25	-0.20	0.17	-1.17	0.243	0.999
Tau	EN_L3_5_IT_2	SLC22A25	0.02	0.13	0.13	0.898	1
Tau	EN_L3_5_IT_3	SLC22A25	0.08	0.14	0.58	0.56	0.999
Tau	EN_L5_6_NP	SLC22A25	0.19	0.23	0.83	0.409	1
Tau	EN_L6B	SLC22A25	0.17	0.21	0.82	0.413	1
Tau	EN_L6_CT	SLC22A25	0.31	0.20	1.54	0.124	1
Tau	EN_L6_IT_1	SLC22A25	0.08	0.18	0.45	0.651	1
Tau	EN_L6_IT_2	SLC22A25	-0.09	0.26	-0.36	0.722	0.997
Tau	IN_PVALB	SLC22A25	-0.07	0.16	-0.42	0.671	1
Tau	IN_VIP	SLC22A25	-0.08	0.17	-0.47	0.639	1
Tau	Oligo	SLC22A25	-0.09	0.14	-0.66	0.511	1
Tau	Astro	SLC22A3	-0.32	0.21	-1.56	0.119	0.862
Tau	EN_L2_3_IT	SLC22A3	0.05	0.19	0.27	0.787	1
Tau	IN_PVALB_CHC	SLC22A3	-0.37	0.18	-2.09	0.0362	1
Tau	IN_VIP	SLC22A3	-0.02	0.06	-0.40	0.687	1
Tau	OPC	SLC22A3	-0.09	0.17	-0.52	0.603	0.95
Tau	Oligo	SLC22A3	-0.11	0.18	-0.60	0.547	1
Tau	PC	SLC22A3	0.12	0.21	0.58	0.559	0.932
Tau	SMC	SLC22A3	0.47	0.30	1.58	0.115	0.692
Tau	VLMC	SLC22A3	0.39	0.41	0.94	0.346	0.999
Tau	Astro	SLC22A4	-0.09	0.09	-1.02	0.309	0.895
Tau	EN_L2_3_IT	SLC22A4	-0.05	0.07	-0.68	0.495	1
Tau	EN_L3_5_IT_1	SLC22A4	-0.00	0.09	-0.04	0.966	0.999
Tau	EN_L3_5_IT_2	SLC22A4	-0.10	0.08	-1.18	0.237	1
Tau	EN_L3_5_IT_3	SLC22A4	0.04	0.09	0.46	0.646	0.999
Tau	EN_L5_6_NP	SLC22A4	0.05	0.13	0.39	0.697	1
Tau	EN_L6B	SLC22A4	0.07	0.16	0.41	0.679	1
Tau	EN_L6_CT	SLC22A4	0.03	0.16	0.20	0.842	1
Tau	EN_L6_IT_1	SLC22A4	0.00	0.12	0.04	0.971	1
Tau	EN_L6_IT_2	SLC22A4	-0.02	0.16	-0.12	0.903	0.997
Tau	Endo	SLC22A4	-0.45	0.53	-0.85	0.396	0.933
Tau	IN_ADARB2	SLC22A4	0.14	0.13	1.08	0.282	1
Tau	IN_LAMP5_LHX6	SLC22A4	0.10	0.15	0.70	0.482	1
Tau	IN_LAMP5_RELN	SLC22A4	-0.07	0.11	-0.60	0.546	0.996
Tau	IN_PVALB	SLC22A4	0.13	0.09	1.45	0.147	1
Tau	IN_PVALB_CHC	SLC22A4	0.21	0.13	1.64	0.101	1
Tau	IN_SST	SLC22A4	0.02	0.11	0.15	0.884	1
Tau	IN_VIP	SLC22A4	0.02	0.09	0.26	0.796	1
Tau	OPC	SLC22A4	0.07	0.11	0.67	0.506	0.935
Tau	Oligo	SLC22A4	-0.03	0.10	-0.28	0.777	1
Tau	Astro	SLC22A5	-0.01	0.07	-0.11	0.91	0.991
Tau	EN_L2_3_IT	SLC22A5	-0.04	0.05	-0.77	0.443	1
Tau	EN_L3_5_IT_1	SLC22A5	0.09	0.11	0.82	0.414	0.999
Tau	EN_L3_5_IT_2	SLC22A5	-0.05	0.08	-0.64	0.521	1
Tau	EN_L3_5_IT_3	SLC22A5	0.02	0.08	0.31	0.756	0.999
Tau	EN_L5_6_NP	SLC22A5	0.12	0.12	0.99	0.324	1
Tau	EN_L6B	SLC22A5	0.01	0.15	0.06	0.953	1
Tau	EN_L6_CT	SLC22A5	-0.12	0.12	-0.99	0.322	1
Tau	EN_L6_IT_1	SLC22A5	-0.09	0.11	-0.77	0.444	1
Tau	EN_L6_IT_2	SLC22A5	-0.06	0.16	-0.37	0.711	0.997
Tau	Endo	SLC22A5	0.18	0.22	0.79	0.432	0.936
Tau	IN_ADARB2	SLC22A5	-0.08	0.11	-0.75	0.454	1
Tau	IN_LAMP5_LHX6	SLC22A5	0.02	0.14	0.14	0.891	1
Tau	IN_LAMP5_RELN	SLC22A5	0.03	0.09	0.35	0.729	0.999
Tau	IN_PVALB	SLC22A5	-0.11	0.09	-1.28	0.201	1
Tau	IN_PVALB_CHC	SLC22A5	-0.02	0.15	-0.14	0.891	1
Tau	IN_SST	SLC22A5	-0.22	0.10	-2.20	0.0282	1
Tau	IN_VIP	SLC22A5	-0.03	0.06	-0.43	0.67	1
Tau	OPC	SLC22A5	0.10	0.10	1.02	0.308	0.893
Tau	Oligo	SLC22A5	0.00	0.11	0.01	0.989	1
Tau	Astro	SLC22A6	0.00	0.19	0.01	0.995	0.999
Tau	EN_L2_3_IT	SLC22A6	0.11	0.14	0.78	0.435	1
Tau	EN_L3_5_IT_1	SLC22A6	0.19	0.16	1.19	0.236	0.999
Tau	EN_L3_5_IT_2	SLC22A6	0.05	0.10	0.46	0.645	1
Tau	EN_L3_5_IT_3	SLC22A6	0.09	0.13	0.71	0.479	0.999
Tau	EN_L6B	SLC22A6	0.15	0.19	0.77	0.44	1
Tau	EN_L6_IT_1	SLC22A6	0.17	0.39	0.43	0.665	1
Tau	Oligo	SLC22A6	0.06	0.15	0.39	0.697	1
Tau	EN_L2_3_IT	SLC22A7	0.20	0.15	1.30	0.193	1
Tau	EN_L2_3_IT	SLC22A8	0.16	0.15	1.04	0.299	1
Tau	EN_L3_5_IT_1	SLC22A8	-0.17	0.16	-1.03	0.303	0.999
Tau	EN_L3_5_IT_2	SLC22A8	0.10	0.11	0.91	0.364	1
Tau	EN_L3_5_IT_3	SLC22A8	0.12	0.14	0.85	0.396	0.999
Tau	EN_L5_6_NP	SLC22A8	0.20	0.21	0.96	0.335	1
Tau	EN_L6B	SLC22A8	0.37	0.21	1.81	0.07	1
Tau	EN_L6_CT	SLC22A8	0.18	0.22	0.81	0.416	1
Tau	EN_L6_IT_1	SLC22A8	0.21	0.22	0.94	0.346	1
Tau	Oligo	SLC22A8	0.17	0.18	0.94	0.35	1
Tau	EN_L2_3_IT	SLC22A9	0.02	0.10	0.24	0.81	1
Tau	EN_L3_5_IT_1	SLC22A9	-0.21	0.16	-1.28	0.202	0.999
Tau	EN_L3_5_IT_2	SLC22A9	0.04	0.08	0.52	0.603	1
Tau	EN_L3_5_IT_3	SLC22A9	-0.02	0.10	-0.22	0.823	0.999
Tau	EN_L5_6_NP	SLC22A9	-0.13	0.80	-0.16	0.873	1
Tau	EN_L6B	SLC22A9	-0.02	0.19	-0.09	0.925	1
Tau	EN_L6_CT	SLC22A9	-0.12	0.22	-0.56	0.574	1
Tau	EN_L6_IT_1	SLC22A9	0.03	0.17	0.17	0.867	1
Tau	Oligo	SLC22A9	0.11	0.19	0.58	0.561	1
Tau	EN_L2_3_IT	SLC23A1	0.25	0.47	0.54	0.588	1
Tau	Oligo	SLC23A1	0.07	0.17	0.43	0.666	1
Tau	Astro	SLC23A2	0.02	0.05	0.45	0.651	0.957
Tau	EN_L2_3_IT	SLC23A2	0.00	0.04	0.06	0.949	1
Tau	EN_L3_5_IT_1	SLC23A2	0.06	0.05	1.11	0.266	0.999
Tau	EN_L3_5_IT_2	SLC23A2	0.01	0.04	0.14	0.89	1
Tau	EN_L3_5_IT_3	SLC23A2	-0.02	0.05	-0.39	0.698	0.999
Tau	EN_L5_6_NP	SLC23A2	0.02	0.06	0.34	0.731	1
Tau	EN_L6B	SLC23A2	0.01	0.07	0.16	0.873	1
Tau	EN_L6_CT	SLC23A2	0.08	0.06	1.48	0.14	1
Tau	EN_L6_IT_1	SLC23A2	-0.03	0.06	-0.53	0.597	1
Tau	EN_L6_IT_2	SLC23A2	-0.10	0.07	-1.34	0.18	0.997
Tau	Endo	SLC23A2	0.09	0.17	0.52	0.602	0.958
Tau	IN_ADARB2	SLC23A2	0.06	0.05	1.12	0.262	1
Tau	IN_LAMP5_LHX6	SLC23A2	0.02	0.06	0.27	0.784	1
Tau	IN_LAMP5_RELN	SLC23A2	0.02	0.05	0.45	0.656	0.996
Tau	IN_PVALB	SLC23A2	0.02	0.04	0.40	0.691	1
Tau	IN_PVALB_CHC	SLC23A2	0.09	0.06	1.54	0.124	1
Tau	IN_SST	SLC23A2	0.07	0.05	1.38	0.169	1
Tau	IN_VIP	SLC23A2	0.01	0.04	0.40	0.69	1
Tau	Micro	SLC23A2	0.02	0.07	0.30	0.765	0.999
Tau	OPC	SLC23A2	0.06	0.05	1.37	0.171	0.841
Tau	Oligo	SLC23A2	0.02	0.06	0.37	0.711	1
Tau	PC	SLC23A2	0.41	0.15	2.72	0.00653	0.489
Tau	PVM	SLC23A2	-0.13	0.22	-0.59	0.555	0.995
Tau	VLMC	SLC23A2	0.03	0.20	0.15	0.882	0.999
Tau	Astro	SLC24A1	-0.24	0.11	-2.23	0.0257	0.844
Tau	EN_L2_3_IT	SLC24A1	-0.05	0.12	-0.38	0.707	1
Tau	EN_L3_5_IT_1	SLC24A1	0.10	0.16	0.60	0.547	0.999
Tau	EN_L3_5_IT_2	SLC24A1	-0.04	0.13	-0.29	0.768	1
Tau	EN_L3_5_IT_3	SLC24A1	-0.05	0.14	-0.38	0.705	0.999
Tau	EN_L6B	SLC24A1	-0.03	0.56	-0.06	0.952	1
Tau	EN_L6_CT	SLC24A1	0.19	0.18	1.04	0.297	1
Tau	EN_L6_IT_1	SLC24A1	0.20	0.15	1.34	0.181	1
Tau	IN_PVALB	SLC24A1	0.16	0.15	1.06	0.288	1
Tau	IN_SST	SLC24A1	-0.17	0.16	-1.04	0.298	1
Tau	IN_VIP	SLC24A1	-0.02	0.16	-0.15	0.883	1
Tau	Micro	SLC24A1	-0.35	0.17	-2.02	0.0439	0.999
Tau	OPC	SLC24A1	-0.07	0.15	-0.46	0.644	0.957
Tau	Oligo	SLC24A1	-0.09	0.13	-0.67	0.502	1
Tau	Astro	SLC24A2	0.13	0.10	1.28	0.201	0.881
Tau	EN_L2_3_IT	SLC24A2	0.03	0.06	0.50	0.62	1
Tau	EN_L3_5_IT_1	SLC24A2	-0.02	0.06	-0.38	0.705	0.999
Tau	EN_L3_5_IT_2	SLC24A2	0.00	0.04	0.09	0.927	1
Tau	EN_L3_5_IT_3	SLC24A2	-0.04	0.05	-0.94	0.35	0.999
Tau	EN_L5_6_NP	SLC24A2	-0.08	0.06	-1.36	0.175	1
Tau	EN_L6B	SLC24A2	-0.05	0.06	-0.85	0.398	1
Tau	EN_L6_CT	SLC24A2	-0.11	0.07	-1.60	0.11	1
Tau	EN_L6_IT_1	SLC24A2	-0.06	0.06	-0.92	0.358	1
Tau	EN_L6_IT_2	SLC24A2	0.02	0.07	0.34	0.734	0.997
Tau	Endo	SLC24A2	-0.04	0.17	-0.24	0.814	0.985
Tau	IN_ADARB2	SLC24A2	0.06	0.09	0.66	0.512	1
Tau	IN_LAMP5_LHX6	SLC24A2	0.12	0.09	1.35	0.177	1
Tau	IN_LAMP5_RELN	SLC24A2	-0.02	0.07	-0.34	0.736	0.999
Tau	IN_PVALB	SLC24A2	0.02	0.05	0.41	0.685	1
Tau	IN_PVALB_CHC	SLC24A2	-0.01	0.10	-0.06	0.956	1
Tau	IN_SST	SLC24A2	0.00	0.05	0.01	0.995	1
Tau	IN_VIP	SLC24A2	-0.04	0.06	-0.61	0.543	1
Tau	Micro	SLC24A2	0.10	0.13	0.79	0.427	0.999
Tau	OPC	SLC24A2	0.15	0.15	0.96	0.335	0.899
Tau	Oligo	SLC24A2	-0.00	0.06	-0.07	0.945	1
Tau	PC	SLC24A2	0.22	0.19	1.17	0.241	0.859
Tau	PVM	SLC24A2	0.11	0.56	0.20	0.84	0.995
Tau	SMC	SLC24A2	-1.88	0.72	-2.63	0.00855	0.366
Tau	VLMC	SLC24A2	0.14	0.21	0.68	0.498	0.999
Tau	Astro	SLC24A3	-0.00	0.10	-0.02	0.981	0.998
Tau	EN_L2_3_IT	SLC24A3	-0.20	0.08	-2.45	0.0142	1
Tau	EN_L3_5_IT_1	SLC24A3	0.03	0.15	0.18	0.854	0.999
Tau	EN_L3_5_IT_2	SLC24A3	0.16	0.13	1.21	0.227	1
Tau	EN_L3_5_IT_3	SLC24A3	-0.07	0.13	-0.57	0.569	0.999
Tau	EN_L5_6_NP	SLC24A3	-0.09	0.12	-0.81	0.417	1
Tau	EN_L6B	SLC24A3	0.14	0.23	0.60	0.551	1
Tau	EN_L6_CT	SLC24A3	0.17	0.19	0.89	0.371	1
Tau	EN_L6_IT_1	SLC24A3	-0.12	0.19	-0.61	0.54	1
Tau	IN_ADARB2	SLC24A3	0.10	0.09	1.17	0.242	1
Tau	IN_LAMP5_LHX6	SLC24A3	-0.02	0.11	-0.19	0.849	1
Tau	IN_LAMP5_RELN	SLC24A3	0.05	0.08	0.66	0.512	0.996
Tau	IN_PVALB	SLC24A3	0.02	0.11	0.23	0.818	1
Tau	IN_PVALB_CHC	SLC24A3	0.02	0.06	0.35	0.725	1
Tau	IN_SST	SLC24A3	-0.04	0.09	-0.49	0.624	1
Tau	IN_VIP	SLC24A3	0.04	0.05	0.73	0.466	1
Tau	Micro	SLC24A3	0.10	0.18	0.55	0.584	0.999
Tau	OPC	SLC24A3	-0.04	0.06	-0.74	0.462	0.931
Tau	Oligo	SLC24A3	0.15	0.11	1.45	0.148	1
Tau	SMC	SLC24A3	-0.01	0.72	-0.02	0.988	0.999
Tau	VLMC	SLC24A3	0.36	0.47	0.76	0.446	0.999
Tau	Astro	SLC24A4	-0.15	0.16	-0.93	0.355	0.904
Tau	EN_L2_3_IT	SLC24A4	0.05	0.07	0.69	0.492	1
Tau	EN_L3_5_IT_1	SLC24A4	0.19	0.16	1.15	0.251	0.999
Tau	EN_L3_5_IT_2	SLC24A4	0.16	0.18	0.89	0.375	1
Tau	EN_L3_5_IT_3	SLC24A4	0.17	0.18	0.90	0.368	0.999
Tau	EN_L6B	SLC24A4	0.02	0.67	0.03	0.973	1
Tau	EN_L6_IT_1	SLC24A4	0.16	0.16	1.04	0.3	1
Tau	EN_L6_IT_2	SLC24A4	0.07	0.08	0.82	0.41	0.997
Tau	IN_ADARB2	SLC24A4	0.20	0.12	1.74	0.0811	1
Tau	IN_LAMP5_LHX6	SLC24A4	0.15	0.11	1.34	0.179	1
Tau	IN_LAMP5_RELN	SLC24A4	0.33	0.19	1.71	0.0869	0.996
Tau	IN_PVALB	SLC24A4	-0.02	0.17	-0.10	0.924	1
Tau	IN_SST	SLC24A4	0.02	0.16	0.11	0.914	1
Tau	IN_VIP	SLC24A4	-0.01	0.08	-0.12	0.908	1
Tau	Micro	SLC24A4	-0.12	0.15	-0.80	0.423	0.999
Tau	OPC	SLC24A4	0.01	0.13	0.04	0.965	0.996
Tau	Oligo	SLC24A4	0.14	0.19	0.75	0.453	1
Tau	Astro	SLC24A5	-0.20	0.15	-1.29	0.196	0.88
Tau	EN_L2_3_IT	SLC24A5	-0.00	0.16	-0.01	0.989	1
Tau	EN_L3_5_IT_1	SLC24A5	-0.13	0.15	-0.87	0.385	0.999
Tau	EN_L3_5_IT_2	SLC24A5	0.00	0.15	0.03	0.974	1
Tau	EN_L3_5_IT_3	SLC24A5	0.20	0.15	1.38	0.169	0.999
Tau	EN_L5_6_NP	SLC24A5	-0.02	0.17	-0.11	0.912	1
Tau	EN_L6B	SLC24A5	0.17	0.19	0.89	0.372	1
Tau	EN_L6_CT	SLC24A5	0.19	0.22	0.86	0.39	1
Tau	EN_L6_IT_1	SLC24A5	0.15	0.19	0.79	0.431	1
Tau	EN_L6_IT_2	SLC24A5	-0.00	0.21	-0.00	0.998	1
Tau	IN_ADARB2	SLC24A5	-0.01	0.18	-0.08	0.936	1
Tau	IN_LAMP5_LHX6	SLC24A5	0.07	0.20	0.34	0.735	1
Tau	IN_LAMP5_RELN	SLC24A5	0.10	0.16	0.66	0.51	0.996
Tau	IN_PVALB	SLC24A5	0.17	0.18	0.94	0.345	1
Tau	IN_PVALB_CHC	SLC24A5	-0.06	0.18	-0.32	0.746	1
Tau	IN_SST	SLC24A5	-0.01	0.18	-0.06	0.952	1
Tau	IN_VIP	SLC24A5	-0.16	0.15	-1.06	0.29	1
Tau	OPC	SLC24A5	-0.15	0.17	-0.88	0.381	0.914
Tau	Oligo	SLC24A5	-0.09	0.14	-0.64	0.523	1
Tau	Astro	SLC25A1	0.14	0.10	1.37	0.17	0.874
Tau	EN_L2_3_IT	SLC25A1	-0.04	0.08	-0.46	0.643	1
Tau	EN_L3_5_IT_1	SLC25A1	0.01	0.17	0.06	0.955	0.999
Tau	EN_L3_5_IT_2	SLC25A1	-0.14	0.13	-1.06	0.288	1
Tau	EN_L3_5_IT_3	SLC25A1	-0.04	0.13	-0.33	0.744	0.999
Tau	EN_L6_IT_1	SLC25A1	0.25	0.53	0.47	0.64	1
Tau	IN_LAMP5_RELN	SLC25A1	0.06	0.15	0.41	0.68	0.996
Tau	IN_PVALB	SLC25A1	-0.04	0.11	-0.36	0.718	1
Tau	IN_SST	SLC25A1	0.10	0.13	0.78	0.436	1
Tau	IN_VIP	SLC25A1	-0.03	0.09	-0.31	0.754	1
Tau	Micro	SLC25A1	-0.08	0.17	-0.49	0.626	0.999
Tau	OPC	SLC25A1	0.04	0.11	0.33	0.743	0.975
Tau	Oligo	SLC25A1	-0.04	0.07	-0.57	0.566	1
Tau	Astro	SLC25A10	0.18	0.16	1.11	0.266	0.89
Tau	EN_L2_3_IT	SLC25A10	-0.09	0.14	-0.64	0.525	1
Tau	Oligo	SLC25A10	0.11	0.17	0.66	0.508	1
Tau	Astro	SLC25A11	-0.11	0.08	-1.44	0.149	0.867
Tau	EN_L2_3_IT	SLC25A11	-0.04	0.07	-0.54	0.592	1
Tau	EN_L3_5_IT_1	SLC25A11	-0.08	0.13	-0.56	0.577	0.999
Tau	EN_L3_5_IT_2	SLC25A11	0.08	0.10	0.80	0.423	1
Tau	EN_L3_5_IT_3	SLC25A11	0.04	0.11	0.38	0.704	0.999
Tau	EN_L5_6_NP	SLC25A11	-0.41	0.43	-0.97	0.333	1
Tau	EN_L6B	SLC25A11	0.00	0.45	0.01	0.995	1
Tau	EN_L6_CT	SLC25A11	-0.71	0.64	-1.10	0.272	1
Tau	EN_L6_IT_1	SLC25A11	-0.16	0.16	-1.02	0.308	1
Tau	IN_ADARB2	SLC25A11	0.06	0.14	0.44	0.662	1
Tau	IN_LAMP5_RELN	SLC25A11	0.05	0.14	0.34	0.731	0.999
Tau	IN_PVALB	SLC25A11	-0.01	0.10	-0.07	0.942	1
Tau	IN_SST	SLC25A11	-0.03	0.11	-0.26	0.793	1
Tau	IN_VIP	SLC25A11	-0.02	0.09	-0.18	0.856	1
Tau	Micro	SLC25A11	0.08	0.14	0.56	0.573	0.999
Tau	OPC	SLC25A11	0.05	0.10	0.50	0.62	0.951
Tau	Oligo	SLC25A11	-0.02	0.06	-0.41	0.684	1
Tau	Adaptive	SLC25A12	-0.07	0.35	-0.19	0.847	0.999
Tau	Astro	SLC25A12	0.01	0.04	0.21	0.837	0.982
Tau	EN_L2_3_IT	SLC25A12	0.00	0.03	0.04	0.967	1
Tau	EN_L3_5_IT_1	SLC25A12	-0.00	0.04	-0.10	0.923	0.999
Tau	EN_L3_5_IT_2	SLC25A12	0.01	0.04	0.32	0.745	1
Tau	EN_L3_5_IT_3	SLC25A12	-0.00	0.03	-0.13	0.896	0.999
Tau	EN_L5_6_NP	SLC25A12	0.08	0.05	1.68	0.0936	1
Tau	EN_L6B	SLC25A12	-0.06	0.06	-1.07	0.284	1
Tau	EN_L6_CT	SLC25A12	-0.01	0.05	-0.31	0.754	1
Tau	EN_L6_IT_1	SLC25A12	-0.03	0.05	-0.68	0.494	1
Tau	EN_L6_IT_2	SLC25A12	0.03	0.05	0.62	0.533	0.997
Tau	Endo	SLC25A12	0.13	0.16	0.79	0.429	0.936
Tau	IN_ADARB2	SLC25A12	0.02	0.05	0.43	0.666	1
Tau	IN_LAMP5_LHX6	SLC25A12	0.04	0.06	0.63	0.532	1
Tau	IN_LAMP5_RELN	SLC25A12	0.04	0.04	0.88	0.381	0.996
Tau	IN_PVALB	SLC25A12	0.02	0.03	0.69	0.489	1
Tau	IN_PVALB_CHC	SLC25A12	-0.05	0.06	-0.83	0.408	1
Tau	IN_SST	SLC25A12	0.03	0.04	0.70	0.482	1
Tau	IN_VIP	SLC25A12	0.00	0.03	0.13	0.898	1
Tau	Micro	SLC25A12	-0.05	0.07	-0.65	0.516	0.999
Tau	OPC	SLC25A12	0.03	0.03	0.75	0.456	0.929
Tau	Oligo	SLC25A12	0.01	0.04	0.25	0.8	1
Tau	PC	SLC25A12	-0.02	0.14	-0.15	0.878	0.985
Tau	PVM	SLC25A12	0.26	0.49	0.53	0.594	0.995
Tau	SMC	SLC25A12	1.12	0.80	1.40	0.16	0.767
Tau	VLMC	SLC25A12	0.11	0.16	0.67	0.502	0.999
Tau	Astro	SLC25A13	0.02	0.04	0.44	0.661	0.959
Tau	EN_L2_3_IT	SLC25A13	-0.06	0.05	-1.11	0.266	1
Tau	EN_L3_5_IT_1	SLC25A13	-0.03	0.08	-0.39	0.695	0.999
Tau	EN_L3_5_IT_2	SLC25A13	-0.03	0.06	-0.41	0.683	1
Tau	EN_L3_5_IT_3	SLC25A13	-0.09	0.07	-1.29	0.197	0.999
Tau	EN_L5_6_NP	SLC25A13	0.05	0.09	0.60	0.551	1
Tau	EN_L6B	SLC25A13	-0.03	0.15	-0.22	0.824	1
Tau	EN_L6_CT	SLC25A13	0.03	0.12	0.21	0.832	1
Tau	EN_L6_IT_1	SLC25A13	-0.06	0.11	-0.60	0.551	1
Tau	EN_L6_IT_2	SLC25A13	-0.09	0.12	-0.74	0.462	0.997
Tau	Endo	SLC25A13	0.05	0.15	0.36	0.721	0.978
Tau	IN_ADARB2	SLC25A13	-0.00	0.09	-0.01	0.989	1
Tau	IN_LAMP5_LHX6	SLC25A13	0.06	0.12	0.56	0.578	1
Tau	IN_LAMP5_RELN	SLC25A13	-0.06	0.09	-0.68	0.495	0.996
Tau	IN_PVALB	SLC25A13	0.02	0.05	0.40	0.689	1
Tau	IN_PVALB_CHC	SLC25A13	0.06	0.07	0.87	0.384	1
Tau	IN_SST	SLC25A13	-0.12	0.09	-1.30	0.192	1
Tau	IN_VIP	SLC25A13	0.03	0.05	0.68	0.498	1
Tau	Micro	SLC25A13	0.04	0.06	0.69	0.492	0.999
Tau	OPC	SLC25A13	0.02	0.05	0.37	0.711	0.973
Tau	Oligo	SLC25A13	-0.03	0.07	-0.49	0.621	1
Tau	PC	SLC25A13	0.19	0.14	1.39	0.163	0.828
Tau	PVM	SLC25A13	0.06	0.15	0.41	0.682	0.995
Tau	SMC	SLC25A13	-0.79	0.78	-1.01	0.31	0.851
Tau	VLMC	SLC25A13	-0.02	0.14	-0.13	0.896	0.999
Tau	Astro	SLC25A14	-0.01	0.08	-0.12	0.903	0.991
Tau	EN_L2_3_IT	SLC25A14	0.06	0.04	1.25	0.212	1
Tau	EN_L3_5_IT_1	SLC25A14	0.03	0.10	0.31	0.755	0.999
Tau	EN_L3_5_IT_2	SLC25A14	-0.05	0.07	-0.72	0.471	1
Tau	EN_L3_5_IT_3	SLC25A14	-0.07	0.08	-0.97	0.333	0.999
Tau	EN_L5_6_NP	SLC25A14	0.07	0.14	0.52	0.601	1
Tau	EN_L6B	SLC25A14	0.05	0.14	0.36	0.718	1
Tau	EN_L6_CT	SLC25A14	-0.07	0.12	-0.63	0.531	1
Tau	EN_L6_IT_1	SLC25A14	0.11	0.12	0.96	0.336	1
Tau	EN_L6_IT_2	SLC25A14	-0.10	0.13	-0.80	0.422	0.997
Tau	IN_ADARB2	SLC25A14	0.18	0.14	1.33	0.185	1
Tau	IN_LAMP5_LHX6	SLC25A14	-0.09	0.15	-0.57	0.569	1
Tau	IN_LAMP5_RELN	SLC25A14	-0.06	0.11	-0.50	0.615	0.996
Tau	IN_PVALB	SLC25A14	-0.05	0.09	-0.53	0.598	1
Tau	IN_PVALB_CHC	SLC25A14	0.35	0.37	0.94	0.345	1
Tau	IN_SST	SLC25A14	0.00	0.09	0.05	0.963	1
Tau	IN_VIP	SLC25A14	0.04	0.07	0.61	0.541	1
Tau	Micro	SLC25A14	0.09	0.16	0.56	0.576	0.999
Tau	OPC	SLC25A14	0.04	0.10	0.36	0.716	0.973
Tau	Oligo	SLC25A14	-0.04	0.07	-0.50	0.615	1
Tau	Astro	SLC25A15	-0.08	0.10	-0.79	0.427	0.921
Tau	EN_L2_3_IT	SLC25A15	-0.00	0.11	-0.00	1	1
Tau	EN_L3_5_IT_2	SLC25A15	0.08	0.14	0.55	0.58	1
Tau	EN_L3_5_IT_3	SLC25A15	0.09	0.14	0.63	0.529	0.999
Tau	EN_L6_IT_1	SLC25A15	-0.16	0.40	-0.39	0.693	1
Tau	IN_PVALB	SLC25A15	0.13	0.11	1.21	0.225	1
Tau	IN_SST	SLC25A15	-0.14	0.15	-0.96	0.339	1
Tau	IN_VIP	SLC25A15	0.02	0.11	0.17	0.864	1
Tau	OPC	SLC25A15	0.06	0.09	0.61	0.541	0.939
Tau	Oligo	SLC25A15	-0.06	0.13	-0.45	0.65	1
Tau	Astro	SLC25A16	0.02	0.05	0.37	0.713	0.965
Tau	EN_L2_3_IT	SLC25A16	-0.03	0.04	-0.83	0.407	1
Tau	EN_L3_5_IT_1	SLC25A16	0.06	0.06	0.90	0.366	0.999
Tau	EN_L3_5_IT_2	SLC25A16	-0.04	0.05	-0.87	0.386	1
Tau	EN_L3_5_IT_3	SLC25A16	-0.01	0.05	-0.22	0.828	0.999
Tau	EN_L5_6_NP	SLC25A16	0.05	0.08	0.69	0.488	1
Tau	EN_L6B	SLC25A16	-0.10	0.08	-1.34	0.179	1
Tau	EN_L6_CT	SLC25A16	-0.08	0.07	-1.06	0.288	1
Tau	EN_L6_IT_1	SLC25A16	-0.11	0.07	-1.58	0.115	1
Tau	EN_L6_IT_2	SLC25A16	-0.02	0.08	-0.23	0.817	0.997
Tau	Endo	SLC25A16	0.19	0.45	0.41	0.68	0.972
Tau	IN_ADARB2	SLC25A16	0.04	0.07	0.60	0.551	1
Tau	IN_LAMP5_LHX6	SLC25A16	-0.03	0.09	-0.34	0.732	1
Tau	IN_LAMP5_RELN	SLC25A16	-0.00	0.08	-0.05	0.958	1
Tau	IN_PVALB	SLC25A16	-0.05	0.05	-0.91	0.362	1
Tau	IN_PVALB_CHC	SLC25A16	0.07	0.09	0.82	0.41	1
Tau	IN_SST	SLC25A16	-0.01	0.07	-0.12	0.901	1
Tau	IN_VIP	SLC25A16	-0.02	0.05	-0.40	0.686	1
Tau	Micro	SLC25A16	0.09	0.08	1.06	0.29	0.999
Tau	OPC	SLC25A16	0.04	0.05	0.79	0.432	0.921
Tau	Oligo	SLC25A16	0.02	0.04	0.37	0.71	1
Tau	PC	SLC25A16	0.49	0.33	1.49	0.137	0.792
Tau	VLMC	SLC25A16	0.33	0.20	1.68	0.0934	0.999
Tau	Astro	SLC25A17	0.08	0.05	1.48	0.14	0.862
Tau	EN_L2_3_IT	SLC25A17	-0.05	0.06	-0.91	0.361	1
Tau	EN_L3_5_IT_1	SLC25A17	0.01	0.14	0.04	0.968	0.999
Tau	EN_L3_5_IT_2	SLC25A17	-0.06	0.08	-0.78	0.437	1
Tau	EN_L3_5_IT_3	SLC25A17	-0.16	0.08	-2.06	0.039	0.999
Tau	EN_L5_6_NP	SLC25A17	0.02	0.11	0.19	0.853	1
Tau	EN_L6B	SLC25A17	-0.02	0.12	-0.16	0.872	1
Tau	EN_L6_CT	SLC25A17	-0.01	0.10	-0.15	0.881	1
Tau	EN_L6_IT_1	SLC25A17	-0.08	0.13	-0.61	0.541	1
Tau	EN_L6_IT_2	SLC25A17	-0.13	0.15	-0.89	0.376	0.997
Tau	Endo	SLC25A17	-0.42	0.57	-0.74	0.461	0.938
Tau	IN_ADARB2	SLC25A17	0.04	0.10	0.40	0.693	1
Tau	IN_LAMP5_LHX6	SLC25A17	-0.18	0.11	-1.58	0.115	1
Tau	IN_LAMP5_RELN	SLC25A17	0.05	0.10	0.48	0.632	0.996
Tau	IN_PVALB	SLC25A17	-0.00	0.06	-0.01	0.994	1
Tau	IN_PVALB_CHC	SLC25A17	-0.02	0.12	-0.13	0.896	1
Tau	IN_SST	SLC25A17	0.06	0.08	0.75	0.455	1
Tau	IN_VIP	SLC25A17	-0.02	0.06	-0.32	0.75	1
Tau	Micro	SLC25A17	0.06	0.10	0.62	0.535	0.999
Tau	OPC	SLC25A17	0.05	0.07	0.75	0.451	0.927
Tau	Oligo	SLC25A17	0.01	0.06	0.25	0.805	1
Tau	PC	SLC25A17	0.38	0.39	0.99	0.324	0.886
Tau	Astro	SLC25A18	0.05	0.09	0.59	0.558	0.937
Tau	EN_L2_3_IT	SLC25A18	-0.05	0.10	-0.52	0.606	1
Tau	EN_L3_5_IT_1	SLC25A18	0.01	0.39	0.04	0.971	0.999
Tau	EN_L3_5_IT_2	SLC25A18	0.01	0.12	0.12	0.904	1
Tau	EN_L3_5_IT_3	SLC25A18	-0.14	0.12	-1.16	0.246	0.999
Tau	EN_L6_IT_1	SLC25A18	-0.77	0.46	-1.67	0.0943	1
Tau	IN_ADARB2	SLC25A18	-0.38	0.58	-0.65	0.516	1
Tau	IN_PVALB	SLC25A18	-0.16	0.12	-1.28	0.199	1
Tau	IN_SST	SLC25A18	-0.01	0.16	-0.04	0.968	1
Tau	IN_VIP	SLC25A18	-0.21	0.12	-1.72	0.0846	1
Tau	Micro	SLC25A18	0.12	0.17	0.71	0.475	0.999
Tau	OPC	SLC25A18	-0.02	0.11	-0.14	0.886	0.99
Tau	Oligo	SLC25A18	0.12	0.11	1.07	0.285	1
Tau	Astro	SLC25A19	0.11	0.12	0.88	0.381	0.915
Tau	EN_L2_3_IT	SLC25A19	0.07	0.09	0.73	0.467	1
Tau	EN_L3_5_IT_2	SLC25A19	-0.11	0.13	-0.81	0.415	1
Tau	EN_L3_5_IT_3	SLC25A19	0.15	0.13	1.14	0.254	0.999
Tau	EN_L6_IT_1	SLC25A19	1.46	0.64	2.29	0.0218	1
Tau	IN_PVALB	SLC25A19	0.22	0.13	1.70	0.0893	1
Tau	IN_VIP	SLC25A19	-0.00	0.14	-0.02	0.982	1
Tau	Micro	SLC25A19	0.02	0.20	0.09	0.924	0.999
Tau	Oligo	SLC25A19	-0.07	0.09	-0.81	0.421	1
Tau	Astro	SLC25A20	0.08	0.08	0.94	0.345	0.902
Tau	EN_L2_3_IT	SLC25A20	0.05	0.10	0.48	0.631	1
Tau	EN_L3_5_IT_2	SLC25A20	-0.01	0.13	-0.09	0.931	1
Tau	EN_L3_5_IT_3	SLC25A20	-0.15	0.13	-1.13	0.257	0.999
Tau	EN_L6_IT_1	SLC25A20	-0.18	0.42	-0.44	0.659	1
Tau	IN_PVALB	SLC25A20	0.14	0.13	1.15	0.252	1
Tau	IN_SST	SLC25A20	-0.12	0.17	-0.71	0.478	1
Tau	IN_VIP	SLC25A20	-0.00	0.12	-0.02	0.98	1
Tau	Micro	SLC25A20	-0.16	0.20	-0.82	0.411	0.999
Tau	OPC	SLC25A20	0.06	0.13	0.48	0.629	0.954
Tau	Oligo	SLC25A20	0.07	0.09	0.80	0.426	1
Tau	Astro	SLC25A21	-0.03	0.14	-0.19	0.853	0.985
Tau	EN_L2_3_IT	SLC25A21	-0.03	0.10	-0.33	0.739	1
Tau	EN_L3_5_IT_1	SLC25A21	-0.05	0.16	-0.31	0.755	0.999
Tau	EN_L3_5_IT_2	SLC25A21	-0.01	0.11	-0.06	0.955	1
Tau	EN_L3_5_IT_3	SLC25A21	-0.35	0.12	-2.94	0.0033	0.999
Tau	EN_L5_6_NP	SLC25A21	-0.26	0.23	-1.13	0.258	1
Tau	EN_L6B	SLC25A21	-0.07	0.19	-0.36	0.723	1
Tau	EN_L6_CT	SLC25A21	0.07	0.18	0.38	0.701	1
Tau	EN_L6_IT_1	SLC25A21	-0.26	0.17	-1.53	0.125	1
Tau	EN_L6_IT_2	SLC25A21	0.27	0.19	1.36	0.172	0.997
Tau	IN_ADARB2	SLC25A21	0.05	0.18	0.28	0.777	1
Tau	IN_LAMP5_LHX6	SLC25A21	0.02	0.20	0.11	0.911	1
Tau	IN_LAMP5_RELN	SLC25A21	-0.05	0.20	-0.27	0.789	1
Tau	IN_PVALB	SLC25A21	-0.03	0.13	-0.25	0.804	1
Tau	IN_SST	SLC25A21	-0.03	0.14	-0.20	0.839	1
Tau	IN_VIP	SLC25A21	-0.07	0.11	-0.64	0.524	1
Tau	Micro	SLC25A21	0.44	0.23	1.91	0.0555	0.999
Tau	OPC	SLC25A21	-0.17	0.12	-1.41	0.158	0.841
Tau	Oligo	SLC25A21	-0.09	0.09	-0.98	0.327	1
Tau	PC	SLC25A21	0.27	0.68	0.39	0.696	0.949
Tau	Astro	SLC25A22	0.08	0.09	0.84	0.403	0.919
Tau	EN_L2_3_IT	SLC25A22	0.01	0.09	0.07	0.942	1
Tau	EN_L3_5_IT_1	SLC25A22	0.02	0.11	0.16	0.869	0.999
Tau	EN_L3_5_IT_2	SLC25A22	0.08	0.09	0.94	0.347	1
Tau	EN_L3_5_IT_3	SLC25A22	0.08	0.10	0.80	0.421	0.999
Tau	EN_L5_6_NP	SLC25A22	-0.14	0.15	-0.89	0.372	1
Tau	EN_L6B	SLC25A22	0.04	0.14	0.26	0.794	1
Tau	EN_L6_CT	SLC25A22	-0.03	0.15	-0.23	0.818	1
Tau	EN_L6_IT_1	SLC25A22	-0.08	0.14	-0.58	0.565	1
Tau	EN_L6_IT_2	SLC25A22	0.32	0.18	1.77	0.0759	0.997
Tau	IN_ADARB2	SLC25A22	0.02	0.15	0.15	0.877	1
Tau	IN_LAMP5_LHX6	SLC25A22	0.06	0.17	0.34	0.73	1
Tau	IN_LAMP5_RELN	SLC25A22	0.02	0.14	0.18	0.86	1
Tau	IN_PVALB	SLC25A22	0.15	0.11	1.40	0.161	1
Tau	IN_SST	SLC25A22	0.25	0.12	2.04	0.0418	1
Tau	IN_VIP	SLC25A22	0.11	0.10	1.15	0.249	1
Tau	OPC	SLC25A22	0.02	0.13	0.18	0.858	0.986
Tau	Oligo	SLC25A22	0.03	0.12	0.27	0.79	1
Tau	Astro	SLC25A23	0.03	0.07	0.45	0.654	0.957
Tau	EN_L2_3_IT	SLC25A23	0.00	0.05	0.07	0.943	1
Tau	EN_L3_5_IT_1	SLC25A23	-0.03	0.10	-0.29	0.773	0.999
Tau	EN_L3_5_IT_2	SLC25A23	0.04	0.07	0.54	0.589	1
Tau	EN_L3_5_IT_3	SLC25A23	-0.04	0.07	-0.62	0.534	0.999
Tau	EN_L5_6_NP	SLC25A23	0.06	0.10	0.58	0.563	1
Tau	EN_L6B	SLC25A23	-0.11	0.11	-1.00	0.318	1
Tau	EN_L6_CT	SLC25A23	-0.15	0.10	-1.47	0.141	1
Tau	EN_L6_IT_1	SLC25A23	0.01	0.09	0.16	0.87	1
Tau	EN_L6_IT_2	SLC25A23	-0.01	0.14	-0.05	0.958	0.997
Tau	IN_ADARB2	SLC25A23	0.19	0.12	1.63	0.103	1
Tau	IN_LAMP5_LHX6	SLC25A23	0.02	0.12	0.15	0.878	1
Tau	IN_LAMP5_RELN	SLC25A23	-0.03	0.11	-0.24	0.808	1
Tau	IN_PVALB	SLC25A23	-0.08	0.08	-1.00	0.318	1
Tau	IN_PVALB_CHC	SLC25A23	0.18	0.14	1.34	0.18	1
Tau	IN_SST	SLC25A23	-0.06	0.08	-0.72	0.47	1
Tau	IN_VIP	SLC25A23	0.02	0.07	0.24	0.812	1
Tau	OPC	SLC25A23	0.20	0.08	2.58	0.00988	0.82
Tau	Oligo	SLC25A23	-0.02	0.06	-0.27	0.786	1
Tau	Astro	SLC25A24	0.06	0.13	0.43	0.666	0.959
Tau	EN_L2_3_IT	SLC25A24	0.08	0.06	1.39	0.164	1
Tau	EN_L3_5_IT_1	SLC25A24	0.14	0.09	1.62	0.105	0.999
Tau	EN_L3_5_IT_2	SLC25A24	0.10	0.07	1.55	0.12	1
Tau	EN_L3_5_IT_3	SLC25A24	0.04	0.09	0.51	0.612	0.999
Tau	EN_L5_6_NP	SLC25A24	0.12	0.14	0.88	0.379	1
Tau	EN_L6B	SLC25A24	0.18	0.13	1.36	0.173	1
Tau	EN_L6_CT	SLC25A24	0.03	0.11	0.23	0.821	1
Tau	EN_L6_IT_1	SLC25A24	0.03	0.11	0.32	0.747	1
Tau	EN_L6_IT_2	SLC25A24	0.09	0.10	0.84	0.402	0.997
Tau	Endo	SLC25A24	0.05	0.18	0.28	0.778	0.982
Tau	IN_ADARB2	SLC25A24	0.02	0.13	0.15	0.881	1
Tau	IN_LAMP5_LHX6	SLC25A24	0.14	0.14	1.05	0.295	1
Tau	IN_LAMP5_RELN	SLC25A24	0.16	0.16	0.98	0.326	0.996
Tau	IN_PVALB	SLC25A24	0.00	0.09	0.04	0.966	1
Tau	IN_PVALB_CHC	SLC25A24	0.17	0.16	1.05	0.293	1
Tau	IN_SST	SLC25A24	0.15	0.11	1.38	0.169	1
Tau	IN_VIP	SLC25A24	0.06	0.09	0.62	0.536	1
Tau	Micro	SLC25A24	0.11	0.13	0.87	0.382	0.999
Tau	OPC	SLC25A24	-0.13	0.11	-1.12	0.262	0.874
Tau	Oligo	SLC25A24	0.07	0.11	0.62	0.538	1
Tau	PC	SLC25A24	0.11	0.17	0.66	0.512	0.922
Tau	PVM	SLC25A24	0.64	0.53	1.22	0.224	0.995
Tau	VLMC	SLC25A24	-0.22	0.20	-1.12	0.263	0.999
Tau	Astro	SLC25A25	0.13	0.08	1.62	0.105	0.861
Tau	EN_L2_3_IT	SLC25A25	-0.00	0.08	-0.01	0.992	1
Tau	EN_L3_5_IT_1	SLC25A25	0.12	0.11	1.10	0.269	0.999
Tau	EN_L3_5_IT_2	SLC25A25	0.05	0.10	0.54	0.59	1
Tau	EN_L3_5_IT_3	SLC25A25	-0.02	0.09	-0.22	0.823	0.999
Tau	EN_L5_6_NP	SLC25A25	0.17	0.13	1.30	0.195	1
Tau	EN_L6B	SLC25A25	-0.06	0.17	-0.38	0.705	1
Tau	EN_L6_CT	SLC25A25	-0.01	0.14	-0.05	0.96	1
Tau	EN_L6_IT_1	SLC25A25	-0.14	0.13	-1.04	0.297	1
Tau	EN_L6_IT_2	SLC25A25	0.09	0.16	0.54	0.59	0.997
Tau	Endo	SLC25A25	-0.99	0.84	-1.17	0.241	0.899
Tau	IN_ADARB2	SLC25A25	0.03	0.12	0.24	0.811	1
Tau	IN_LAMP5_LHX6	SLC25A25	-0.14	0.15	-0.93	0.354	1
Tau	IN_LAMP5_RELN	SLC25A25	-0.02	0.11	-0.17	0.868	1
Tau	IN_PVALB	SLC25A25	-0.02	0.08	-0.28	0.781	1
Tau	IN_PVALB_CHC	SLC25A25	0.06	0.12	0.48	0.63	1
Tau	IN_SST	SLC25A25	-0.05	0.11	-0.44	0.661	1
Tau	IN_VIP	SLC25A25	0.08	0.08	1.01	0.313	1
Tau	Micro	SLC25A25	0.06	0.12	0.53	0.594	0.999
Tau	OPC	SLC25A25	0.04	0.07	0.48	0.635	0.955
Tau	Oligo	SLC25A25	0.12	0.10	1.26	0.207	1
Tau	PC	SLC25A25	0.52	0.54	0.97	0.333	0.887
Tau	Adaptive	SLC25A26	-0.56	0.35	-1.61	0.108	0.999
Tau	Astro	SLC25A26	-0.00	0.06	-0.00	0.999	1
Tau	EN_L2_3_IT	SLC25A26	0.07	0.03	1.98	0.048	1
Tau	EN_L3_5_IT_1	SLC25A26	-0.01	0.06	-0.10	0.92	0.999
Tau	EN_L3_5_IT_2	SLC25A26	0.05	0.04	1.16	0.247	1
Tau	EN_L3_5_IT_3	SLC25A26	0.08	0.05	1.62	0.106	0.999
Tau	EN_L5_6_NP	SLC25A26	-0.14	0.07	-1.96	0.0498	1
Tau	EN_L6B	SLC25A26	0.12	0.08	1.63	0.103	1
Tau	EN_L6_CT	SLC25A26	0.05	0.06	0.83	0.407	1
Tau	EN_L6_IT_1	SLC25A26	-0.01	0.07	-0.18	0.857	1
Tau	EN_L6_IT_2	SLC25A26	0.12	0.07	1.63	0.102	0.997
Tau	Endo	SLC25A26	-0.02	0.18	-0.13	0.9	0.992
Tau	IN_ADARB2	SLC25A26	-0.07	0.08	-0.87	0.385	1
Tau	IN_LAMP5_LHX6	SLC25A26	0.14	0.09	1.60	0.11	1
Tau	IN_LAMP5_RELN	SLC25A26	0.04	0.07	0.51	0.608	0.996
Tau	IN_PVALB	SLC25A26	0.07	0.06	1.21	0.228	1
Tau	IN_PVALB_CHC	SLC25A26	0.08	0.10	0.83	0.408	1
Tau	IN_SST	SLC25A26	0.01	0.06	0.14	0.891	1
Tau	IN_VIP	SLC25A26	0.03	0.05	0.68	0.499	1
Tau	Micro	SLC25A26	-0.06	0.07	-0.82	0.411	0.999
Tau	OPC	SLC25A26	0.02	0.05	0.36	0.718	0.973
Tau	Oligo	SLC25A26	0.04	0.05	0.93	0.353	1
Tau	PC	SLC25A26	0.12	0.18	0.66	0.51	0.922
Tau	PVM	SLC25A26	-0.27	0.27	-1.02	0.305	0.995
Tau	VLMC	SLC25A26	-0.11	0.19	-0.56	0.576	0.999
Tau	Astro	SLC25A27	0.06	0.05	1.20	0.229	0.886
Tau	EN_L2_3_IT	SLC25A27	0.06	0.04	1.52	0.129	1
Tau	EN_L3_5_IT_1	SLC25A27	0.05	0.06	0.84	0.403	0.999
Tau	EN_L3_5_IT_2	SLC25A27	-0.02	0.05	-0.42	0.677	1
Tau	EN_L3_5_IT_3	SLC25A27	-0.04	0.05	-0.88	0.381	0.999
Tau	EN_L5_6_NP	SLC25A27	-0.15	0.07	-2.21	0.0269	1
Tau	EN_L6B	SLC25A27	-0.01	0.07	-0.11	0.909	1
Tau	EN_L6_CT	SLC25A27	0.02	0.08	0.23	0.817	1
Tau	EN_L6_IT_1	SLC25A27	0.03	0.07	0.46	0.642	1
Tau	EN_L6_IT_2	SLC25A27	0.10	0.08	1.29	0.197	0.997
Tau	Endo	SLC25A27	-0.06	0.15	-0.43	0.667	0.972
Tau	IN_ADARB2	SLC25A27	0.03	0.07	0.45	0.649	1
Tau	IN_LAMP5_LHX6	SLC25A27	0.14	0.09	1.50	0.133	1
Tau	IN_LAMP5_RELN	SLC25A27	-0.05	0.07	-0.80	0.423	0.996
Tau	IN_PVALB	SLC25A27	0.04	0.04	0.79	0.43	1
Tau	IN_PVALB_CHC	SLC25A27	0.06	0.07	0.86	0.391	1
Tau	IN_SST	SLC25A27	0.05	0.05	0.86	0.391	1
Tau	IN_VIP	SLC25A27	0.03	0.04	0.56	0.574	1
Tau	Micro	SLC25A27	-0.04	0.13	-0.30	0.767	0.999
Tau	OPC	SLC25A27	0.03	0.05	0.60	0.551	0.941
Tau	Oligo	SLC25A27	0.07	0.05	1.47	0.142	1
Tau	PC	SLC25A27	0.01	0.16	0.04	0.967	0.997
Tau	SMC	SLC25A27	1.43	0.74	1.92	0.055	0.565
Tau	VLMC	SLC25A27	-0.08	0.15	-0.57	0.569	0.999
Tau	Astro	SLC25A28	0.08	0.07	1.06	0.29	0.893
Tau	EN_L2_3_IT	SLC25A28	0.02	0.06	0.41	0.68	1
Tau	EN_L3_5_IT_1	SLC25A28	0.07	0.08	0.82	0.414	0.999
Tau	EN_L3_5_IT_2	SLC25A28	-0.01	0.06	-0.22	0.829	1
Tau	EN_L3_5_IT_3	SLC25A28	0.09	0.08	1.25	0.212	0.999
Tau	EN_L5_6_NP	SLC25A28	0.15	0.10	1.44	0.151	1
Tau	EN_L6B	SLC25A28	-0.04	0.12	-0.37	0.712	1
Tau	EN_L6_CT	SLC25A28	0.06	0.10	0.56	0.577	1
Tau	EN_L6_IT_1	SLC25A28	-0.01	0.10	-0.11	0.912	1
Tau	EN_L6_IT_2	SLC25A28	0.25	0.13	2.00	0.0453	0.997
Tau	Endo	SLC25A28	-0.74	0.59	-1.25	0.211	0.894
Tau	IN_ADARB2	SLC25A28	0.13	0.10	1.32	0.188	1
Tau	IN_LAMP5_LHX6	SLC25A28	0.09	0.11	0.76	0.449	1
Tau	IN_LAMP5_RELN	SLC25A28	0.06	0.10	0.65	0.518	0.996
Tau	IN_PVALB	SLC25A28	0.08	0.07	1.11	0.265	1
Tau	IN_PVALB_CHC	SLC25A28	0.02	0.12	0.15	0.879	1
Tau	IN_SST	SLC25A28	0.03	0.09	0.31	0.76	1
Tau	IN_VIP	SLC25A28	0.02	0.06	0.26	0.799	1
Tau	Micro	SLC25A28	-0.02	0.10	-0.17	0.862	0.999
Tau	OPC	SLC25A28	0.06	0.07	0.92	0.359	0.905
Tau	Oligo	SLC25A28	0.03	0.05	0.51	0.608	1
Tau	Astro	SLC25A29	0.12	0.09	1.38	0.169	0.873
Tau	EN_L2_3_IT	SLC25A29	0.03	0.08	0.38	0.705	1
Tau	EN_L3_5_IT_1	SLC25A29	0.11	0.13	0.88	0.381	0.999
Tau	EN_L3_5_IT_2	SLC25A29	0.02	0.10	0.21	0.837	1
Tau	EN_L3_5_IT_3	SLC25A29	0.10	0.10	1.00	0.316	0.999
Tau	EN_L5_6_NP	SLC25A29	0.05	0.16	0.31	0.76	1
Tau	EN_L6B	SLC25A29	-0.30	0.16	-1.93	0.0535	1
Tau	EN_L6_CT	SLC25A29	0.04	0.12	0.31	0.758	1
Tau	EN_L6_IT_1	SLC25A29	-0.05	0.13	-0.41	0.681	1
Tau	EN_L6_IT_2	SLC25A29	-0.01	0.16	-0.08	0.932	0.997
Tau	Endo	SLC25A29	-0.19	0.49	-0.38	0.706	0.975
Tau	IN_ADARB2	SLC25A29	0.12	0.12	1.02	0.306	1
Tau	IN_LAMP5_LHX6	SLC25A29	0.05	0.12	0.45	0.652	1
Tau	IN_LAMP5_RELN	SLC25A29	0.02	0.11	0.16	0.872	1
Tau	IN_PVALB	SLC25A29	0.01	0.10	0.13	0.896	1
Tau	IN_PVALB_CHC	SLC25A29	0.07	0.17	0.39	0.695	1
Tau	IN_SST	SLC25A29	-0.05	0.14	-0.36	0.72	1
Tau	IN_VIP	SLC25A29	0.01	0.09	0.10	0.923	1
Tau	Micro	SLC25A29	-0.00	0.14	-0.03	0.975	0.999
Tau	OPC	SLC25A29	0.15	0.08	1.85	0.0638	0.82
Tau	Oligo	SLC25A29	-0.09	0.08	-1.05	0.294	1
Tau	Astro	SLC25A3	0.01	0.06	0.22	0.824	0.981
Tau	EN_L2_3_IT	SLC25A3	0.01	0.05	0.21	0.831	1
Tau	EN_L3_5_IT_1	SLC25A3	0.06	0.08	0.79	0.429	0.999
Tau	EN_L3_5_IT_2	SLC25A3	0.00	0.06	0.07	0.944	1
Tau	EN_L3_5_IT_3	SLC25A3	-0.00	0.06	-0.01	0.989	0.999
Tau	EN_L5_6_NP	SLC25A3	-0.05	0.09	-0.55	0.585	1
Tau	EN_L6B	SLC25A3	0.24	0.11	2.27	0.023	1
Tau	EN_L6_CT	SLC25A3	-0.10	0.12	-0.85	0.395	1
Tau	EN_L6_IT_1	SLC25A3	0.03	0.08	0.36	0.716	1
Tau	EN_L6_IT_2	SLC25A3	0.01	0.10	0.11	0.916	0.997
Tau	Endo	SLC25A3	0.11	0.51	0.22	0.824	0.985
Tau	IN_ADARB2	SLC25A3	0.14	0.10	1.41	0.158	1
Tau	IN_LAMP5_LHX6	SLC25A3	-0.11	0.11	-1.02	0.31	1
Tau	IN_LAMP5_RELN	SLC25A3	0.08	0.09	0.96	0.339	0.996
Tau	IN_PVALB	SLC25A3	0.04	0.06	0.64	0.525	1
Tau	IN_PVALB_CHC	SLC25A3	0.15	0.10	1.47	0.142	1
Tau	IN_SST	SLC25A3	0.10	0.07	1.43	0.153	1
Tau	IN_VIP	SLC25A3	0.07	0.05	1.27	0.204	1
Tau	Micro	SLC25A3	-0.03	0.09	-0.37	0.713	0.999
Tau	OPC	SLC25A3	-0.02	0.06	-0.27	0.784	0.978
Tau	Oligo	SLC25A3	0.04	0.05	0.67	0.505	1
Tau	PC	SLC25A3	0.27	0.17	1.59	0.111	0.776
Tau	Astro	SLC25A30	0.08	0.07	1.13	0.258	0.886
Tau	EN_L2_3_IT	SLC25A30	-0.00	0.06	-0.02	0.984	1
Tau	EN_L3_5_IT_1	SLC25A30	0.11	0.14	0.78	0.438	0.999
Tau	EN_L3_5_IT_2	SLC25A30	-0.07	0.10	-0.67	0.503	1
Tau	EN_L3_5_IT_3	SLC25A30	-0.02	0.11	-0.22	0.83	0.999
Tau	EN_L5_6_NP	SLC25A30	0.45	0.45	1.00	0.315	1
Tau	EN_L6B	SLC25A30	0.24	0.55	0.43	0.666	1
Tau	EN_L6_CT	SLC25A30	0.08	0.16	0.51	0.613	1
Tau	EN_L6_IT_1	SLC25A30	0.06	0.16	0.37	0.711	1
Tau	EN_L6_IT_2	SLC25A30	-1.18	0.47	-2.52	0.0119	0.997
Tau	IN_ADARB2	SLC25A30	0.18	0.14	1.29	0.198	1
Tau	IN_LAMP5_RELN	SLC25A30	0.12	0.14	0.82	0.412	0.996
Tau	IN_PVALB	SLC25A30	-0.15	0.11	-1.37	0.171	1
Tau	IN_SST	SLC25A30	-0.26	0.11	-2.36	0.0181	1
Tau	IN_VIP	SLC25A30	-0.07	0.09	-0.84	0.399	1
Tau	Micro	SLC25A30	0.06	0.12	0.48	0.632	0.999
Tau	OPC	SLC25A30	-0.05	0.11	-0.41	0.681	0.965
Tau	Oligo	SLC25A30	0.02	0.12	0.18	0.857	1
Tau	Astro	SLC25A31	0.07	0.17	0.45	0.656	0.957
Tau	EN_L2_3_IT	SLC25A31	-0.04	0.12	-0.33	0.744	1
Tau	Oligo	SLC25A31	-0.16	0.19	-0.87	0.384	1
Tau	Astro	SLC25A33	-0.20	0.12	-1.72	0.0858	0.857
Tau	EN_L2_3_IT	SLC25A33	0.01	0.06	0.15	0.879	1
Tau	EN_L3_5_IT_1	SLC25A33	0.08	0.11	0.73	0.465	0.999
Tau	EN_L3_5_IT_2	SLC25A33	-0.06	0.08	-0.68	0.493	1
Tau	EN_L3_5_IT_3	SLC25A33	-0.01	0.08	-0.18	0.856	0.999
Tau	EN_L5_6_NP	SLC25A33	0.05	0.15	0.36	0.722	1
Tau	EN_L6B	SLC25A33	0.15	0.17	0.91	0.365	1
Tau	EN_L6_CT	SLC25A33	-0.11	0.16	-0.71	0.479	1
Tau	EN_L6_IT_1	SLC25A33	-0.08	0.12	-0.66	0.511	1
Tau	EN_L6_IT_2	SLC25A33	-0.03	0.16	-0.18	0.86	0.997
Tau	IN_ADARB2	SLC25A33	-0.01	0.14	-0.10	0.919	1
Tau	IN_LAMP5_LHX6	SLC25A33	0.09	0.14	0.64	0.522	1
Tau	IN_LAMP5_RELN	SLC25A33	0.16	0.11	1.46	0.143	0.996
Tau	IN_PVALB	SLC25A33	0.06	0.08	0.70	0.486	1
Tau	IN_PVALB_CHC	SLC25A33	-0.02	0.15	-0.14	0.885	1
Tau	IN_SST	SLC25A33	-0.06	0.11	-0.53	0.595	1
Tau	IN_VIP	SLC25A33	0.04	0.07	0.63	0.526	1
Tau	Micro	SLC25A33	-0.02	0.10	-0.23	0.816	0.999
Tau	OPC	SLC25A33	0.11	0.10	1.16	0.246	0.866
Tau	Oligo	SLC25A33	-0.03	0.07	-0.48	0.633	1
Tau	Astro	SLC25A34	-0.04	0.12	-0.30	0.766	0.97
Tau	EN_L2_3_IT	SLC25A34	-0.01	0.10	-0.07	0.945	1
Tau	EN_L3_5_IT_1	SLC25A34	-0.33	0.16	-2.10	0.0353	0.999
Tau	EN_L3_5_IT_2	SLC25A34	-0.07	0.12	-0.59	0.554	1
Tau	EN_L3_5_IT_3	SLC25A34	0.09	0.14	0.64	0.523	0.999
Tau	EN_L6_IT_1	SLC25A34	-0.03	0.44	-0.06	0.949	1
Tau	IN_PVALB	SLC25A34	0.16	0.14	1.14	0.253	1
Tau	IN_SST	SLC25A34	-0.15	0.14	-1.04	0.298	1
Tau	IN_VIP	SLC25A34	-0.01	0.14	-0.07	0.947	1
Tau	OPC	SLC25A34	-0.16	0.17	-0.94	0.345	0.902
Tau	Oligo	SLC25A34	-0.05	0.14	-0.36	0.718	1
Tau	Astro	SLC25A35	-0.04	0.10	-0.41	0.68	0.96
Tau	EN_L2_3_IT	SLC25A35	-0.11	0.14	-0.80	0.425	1
Tau	Oligo	SLC25A35	-0.03	0.11	-0.33	0.741	1
Tau	Astro	SLC25A36	0.02	0.06	0.31	0.756	0.969
Tau	EN_L2_3_IT	SLC25A36	0.02	0.05	0.39	0.695	1
Tau	EN_L3_5_IT_1	SLC25A36	0.05	0.06	0.75	0.451	0.999
Tau	EN_L3_5_IT_2	SLC25A36	0.04	0.05	0.78	0.438	1
Tau	EN_L3_5_IT_3	SLC25A36	0.04	0.06	0.74	0.458	0.999
Tau	EN_L5_6_NP	SLC25A36	0.03	0.08	0.37	0.71	1
Tau	EN_L6B	SLC25A36	-0.04	0.08	-0.53	0.595	1
Tau	EN_L6_CT	SLC25A36	-0.09	0.07	-1.17	0.244	1
Tau	EN_L6_IT_1	SLC25A36	-0.04	0.07	-0.56	0.573	1
Tau	EN_L6_IT_2	SLC25A36	-0.02	0.08	-0.32	0.75	0.997
Tau	Endo	SLC25A36	0.15	0.16	0.91	0.364	0.929
Tau	IN_ADARB2	SLC25A36	0.07	0.07	1.01	0.311	1
Tau	IN_LAMP5_LHX6	SLC25A36	0.03	0.08	0.42	0.671	1
Tau	IN_LAMP5_RELN	SLC25A36	0.10	0.07	1.39	0.165	0.996
Tau	IN_PVALB	SLC25A36	0.02	0.06	0.41	0.679	1
Tau	IN_PVALB_CHC	SLC25A36	-0.11	0.08	-1.43	0.153	1
Tau	IN_SST	SLC25A36	-0.01	0.06	-0.19	0.848	1
Tau	IN_VIP	SLC25A36	0.07	0.05	1.33	0.185	1
Tau	Micro	SLC25A36	0.01	0.08	0.13	0.895	0.999
Tau	OPC	SLC25A36	0.04	0.06	0.67	0.5	0.935
Tau	Oligo	SLC25A36	0.03	0.06	0.44	0.663	1
Tau	PC	SLC25A36	-0.02	0.14	-0.16	0.876	0.985
Tau	PVM	SLC25A36	0.04	0.20	0.17	0.861	0.995
Tau	SMC	SLC25A36	1.38	0.72	1.92	0.0552	0.565
Tau	VLMC	SLC25A36	-0.03	0.16	-0.18	0.855	0.999
Tau	Astro	SLC25A37	0.08	0.09	0.94	0.348	0.903
Tau	EN_L2_3_IT	SLC25A37	-0.04	0.06	-0.71	0.481	1
Tau	EN_L3_5_IT_1	SLC25A37	-0.14	0.08	-1.66	0.0968	0.999
Tau	EN_L3_5_IT_2	SLC25A37	-0.01	0.07	-0.11	0.911	1
Tau	EN_L3_5_IT_3	SLC25A37	-0.00	0.07	-0.01	0.99	0.999
Tau	EN_L5_6_NP	SLC25A37	0.04	0.10	0.35	0.728	1
Tau	EN_L6B	SLC25A37	-0.21	0.13	-1.54	0.125	1
Tau	EN_L6_CT	SLC25A37	-0.15	0.10	-1.40	0.16	1
Tau	EN_L6_IT_1	SLC25A37	-0.06	0.10	-0.61	0.541	1
Tau	EN_L6_IT_2	SLC25A37	-0.10	0.10	-0.99	0.322	0.997
Tau	Endo	SLC25A37	-1.32	0.44	-3.03	0.00244	0.366
Tau	IN_ADARB2	SLC25A37	-0.03	0.11	-0.27	0.788	1
Tau	IN_LAMP5_LHX6	SLC25A37	0.03	0.11	0.29	0.775	1
Tau	IN_LAMP5_RELN	SLC25A37	-0.02	0.09	-0.21	0.836	1
Tau	IN_PVALB	SLC25A37	-0.04	0.09	-0.38	0.703	1
Tau	IN_PVALB_CHC	SLC25A37	0.10	0.13	0.76	0.448	1
Tau	IN_SST	SLC25A37	0.04	0.08	0.53	0.597	1
Tau	IN_VIP	SLC25A37	0.05	0.07	0.70	0.487	1
Tau	Micro	SLC25A37	0.03	0.12	0.26	0.798	0.999
Tau	OPC	SLC25A37	0.12	0.10	1.23	0.22	0.86
Tau	Oligo	SLC25A37	-0.06	0.07	-0.82	0.41	1
Tau	PVM	SLC25A37	0.07	0.28	0.25	0.8	0.995
Tau	VLMC	SLC25A37	0.21	0.19	1.10	0.271	0.999
Tau	Astro	SLC25A38	-0.02	0.08	-0.21	0.836	0.982
Tau	EN_L2_3_IT	SLC25A38	0.05	0.05	0.88	0.381	1
Tau	EN_L3_5_IT_1	SLC25A38	0.07	0.11	0.62	0.534	0.999
Tau	EN_L3_5_IT_2	SLC25A38	0.02	0.07	0.24	0.812	1
Tau	EN_L3_5_IT_3	SLC25A38	-0.02	0.08	-0.30	0.765	0.999
Tau	EN_L5_6_NP	SLC25A38	0.16	0.14	1.09	0.274	1
Tau	EN_L6B	SLC25A38	-0.05	0.14	-0.33	0.74	1
Tau	EN_L6_CT	SLC25A38	-0.18	0.14	-1.30	0.192	1
Tau	EN_L6_IT_1	SLC25A38	0.15	0.14	1.11	0.267	1
Tau	EN_L6_IT_2	SLC25A38	-0.28	0.39	-0.72	0.471	0.997
Tau	IN_ADARB2	SLC25A38	0.02	0.13	0.16	0.875	1
Tau	IN_LAMP5_LHX6	SLC25A38	0.17	0.16	1.08	0.281	1
Tau	IN_LAMP5_RELN	SLC25A38	-0.11	0.12	-0.93	0.353	0.996
Tau	IN_PVALB	SLC25A38	0.18	0.09	2.04	0.041	1
Tau	IN_SST	SLC25A38	0.11	0.10	1.08	0.281	1
Tau	IN_VIP	SLC25A38	0.02	0.08	0.30	0.767	1
Tau	Micro	SLC25A38	-0.03	0.18	-0.18	0.858	0.999
Tau	OPC	SLC25A38	0.17	0.08	2.16	0.0309	0.82
Tau	Oligo	SLC25A38	0.03	0.08	0.35	0.724	1
Tau	Astro	SLC25A39	0.11	0.08	1.30	0.192	0.88
Tau	EN_L2_3_IT	SLC25A39	-0.11	0.07	-1.51	0.131	1
Tau	EN_L3_5_IT_1	SLC25A39	-0.06	0.12	-0.49	0.624	0.999
Tau	EN_L3_5_IT_2	SLC25A39	-0.07	0.10	-0.72	0.47	1
Tau	EN_L3_5_IT_3	SLC25A39	-0.12	0.10	-1.14	0.256	0.999
Tau	EN_L5_6_NP	SLC25A39	0.38	0.48	0.78	0.437	1
Tau	EN_L6B	SLC25A39	-0.19	0.51	-0.38	0.706	1
Tau	EN_L6_CT	SLC25A39	-0.22	0.16	-1.35	0.177	1
Tau	EN_L6_IT_1	SLC25A39	-0.09	0.15	-0.59	0.556	1
Tau	EN_L6_IT_2	SLC25A39	-0.63	0.53	-1.20	0.231	0.997
Tau	IN_ADARB2	SLC25A39	-0.00	0.14	-0.03	0.976	1
Tau	IN_LAMP5_RELN	SLC25A39	0.14	0.14	1.01	0.312	0.996
Tau	IN_PVALB	SLC25A39	-0.02	0.10	-0.15	0.879	1
Tau	IN_SST	SLC25A39	-0.00	0.12	-0.04	0.971	1
Tau	IN_VIP	SLC25A39	-0.00	0.09	-0.02	0.984	1
Tau	Micro	SLC25A39	0.00	0.13	0.03	0.975	0.999
Tau	OPC	SLC25A39	-0.12	0.09	-1.28	0.202	0.854
Tau	Oligo	SLC25A39	0.01	0.07	0.20	0.842	1
Tau	Astro	SLC25A4	-0.05	0.07	-0.60	0.546	0.933
Tau	EN_L2_3_IT	SLC25A4	-0.06	0.06	-0.89	0.372	1
Tau	EN_L3_5_IT_1	SLC25A4	-0.07	0.10	-0.69	0.491	0.999
Tau	EN_L3_5_IT_2	SLC25A4	0.07	0.07	1.06	0.288	1
Tau	EN_L3_5_IT_3	SLC25A4	0.05	0.08	0.66	0.511	0.999
Tau	EN_L5_6_NP	SLC25A4	0.03	0.11	0.27	0.785	1
Tau	EN_L6B	SLC25A4	0.01	0.14	0.08	0.937	1
Tau	EN_L6_CT	SLC25A4	-0.01	0.11	-0.08	0.936	1
Tau	EN_L6_IT_1	SLC25A4	0.01	0.12	0.07	0.944	1
Tau	EN_L6_IT_2	SLC25A4	0.12	0.13	0.90	0.367	0.997
Tau	IN_ADARB2	SLC25A4	0.04	0.12	0.34	0.734	1
Tau	IN_LAMP5_LHX6	SLC25A4	0.17	0.12	1.39	0.163	1
Tau	IN_LAMP5_RELN	SLC25A4	0.04	0.09	0.48	0.631	0.996
Tau	IN_PVALB	SLC25A4	0.00	0.08	0.06	0.954	1
Tau	IN_PVALB_CHC	SLC25A4	0.08	0.12	0.68	0.498	1
Tau	IN_SST	SLC25A4	0.03	0.08	0.40	0.691	1
Tau	IN_VIP	SLC25A4	-0.06	0.06	-0.92	0.357	1
Tau	Micro	SLC25A4	0.01	0.13	0.08	0.94	0.999
Tau	OPC	SLC25A4	-0.02	0.08	-0.32	0.747	0.975
Tau	Oligo	SLC25A4	0.06	0.05	1.07	0.286	1
Tau	PC	SLC25A4	-0.19	0.35	-0.56	0.577	0.936
Tau	Astro	SLC25A40	0.05	0.06	0.80	0.426	0.921
Tau	EN_L2_3_IT	SLC25A40	0.08	0.05	1.69	0.0902	1
Tau	EN_L3_5_IT_1	SLC25A40	-0.04	0.07	-0.55	0.581	0.999
Tau	EN_L3_5_IT_2	SLC25A40	0.02	0.06	0.34	0.733	1
Tau	EN_L3_5_IT_3	SLC25A40	0.06	0.06	1.02	0.308	0.999
Tau	EN_L5_6_NP	SLC25A40	0.05	0.09	0.56	0.577	1
Tau	EN_L6B	SLC25A40	-0.03	0.11	-0.27	0.788	1
Tau	EN_L6_CT	SLC25A40	0.11	0.09	1.19	0.235	1
Tau	EN_L6_IT_1	SLC25A40	0.06	0.08	0.75	0.456	1
Tau	EN_L6_IT_2	SLC25A40	0.08	0.11	0.74	0.46	0.997
Tau	Endo	SLC25A40	-0.40	0.70	-0.58	0.564	0.953
Tau	IN_ADARB2	SLC25A40	0.04	0.09	0.47	0.641	1
Tau	IN_LAMP5_LHX6	SLC25A40	0.11	0.10	1.05	0.293	1
Tau	IN_LAMP5_RELN	SLC25A40	0.03	0.09	0.34	0.731	0.999
Tau	IN_PVALB	SLC25A40	0.03	0.07	0.41	0.685	1
Tau	IN_PVALB_CHC	SLC25A40	0.08	0.12	0.67	0.504	1
Tau	IN_SST	SLC25A40	0.06	0.07	0.81	0.416	1
Tau	IN_VIP	SLC25A40	0.02	0.06	0.25	0.799	1
Tau	Micro	SLC25A40	0.14	0.11	1.28	0.201	0.999
Tau	OPC	SLC25A40	0.12	0.06	2.01	0.0441	0.82
Tau	Oligo	SLC25A40	0.06	0.06	0.98	0.33	1
Tau	Astro	SLC25A41	0.03	0.16	0.17	0.864	0.986
Tau	EN_L2_3_IT	SLC25A41	-0.06	0.11	-0.57	0.566	1
Tau	EN_L3_5_IT_1	SLC25A41	-0.17	0.13	-1.28	0.199	0.999
Tau	EN_L3_5_IT_2	SLC25A41	0.06	0.12	0.47	0.642	1
Tau	EN_L3_5_IT_3	SLC25A41	-0.06	0.12	-0.52	0.601	0.999
Tau	EN_L5_6_NP	SLC25A41	0.15	0.16	0.94	0.345	1
Tau	EN_L6B	SLC25A41	-0.39	0.56	-0.70	0.482	1
Tau	EN_L6_CT	SLC25A41	-0.21	0.16	-1.31	0.191	1
Tau	EN_L6_IT_1	SLC25A41	-0.15	0.17	-0.88	0.379	1
Tau	IN_LAMP5_LHX6	SLC25A41	0.11	0.19	0.57	0.569	1
Tau	IN_LAMP5_RELN	SLC25A41	0.22	0.16	1.36	0.174	0.996
Tau	IN_PVALB	SLC25A41	0.11	0.13	0.80	0.425	1
Tau	IN_SST	SLC25A41	-0.05	0.14	-0.34	0.733	1
Tau	IN_VIP	SLC25A41	-0.18	0.11	-1.66	0.0971	1
Tau	Oligo	SLC25A41	0.01	0.15	0.06	0.953	1
Tau	Astro	SLC25A42	0.02	0.08	0.30	0.763	0.969
Tau	EN_L2_3_IT	SLC25A42	-0.05	0.06	-0.99	0.324	1
Tau	EN_L3_5_IT_1	SLC25A42	0.02	0.07	0.22	0.822	0.999
Tau	EN_L3_5_IT_2	SLC25A42	-0.04	0.07	-0.61	0.545	1
Tau	EN_L3_5_IT_3	SLC25A42	-0.03	0.07	-0.42	0.675	0.999
Tau	EN_L5_6_NP	SLC25A42	0.13	0.10	1.23	0.218	1
Tau	EN_L6B	SLC25A42	-0.09	0.12	-0.75	0.453	1
Tau	EN_L6_CT	SLC25A42	-0.05	0.11	-0.46	0.647	1
Tau	EN_L6_IT_1	SLC25A42	-0.25	0.11	-2.26	0.0236	1
Tau	EN_L6_IT_2	SLC25A42	0.00	0.10	0.03	0.978	0.998
Tau	IN_ADARB2	SLC25A42	0.10	0.09	1.10	0.271	1
Tau	IN_LAMP5_LHX6	SLC25A42	0.05	0.09	0.53	0.599	1
Tau	IN_LAMP5_RELN	SLC25A42	0.13	0.08	1.58	0.115	0.996
Tau	IN_PVALB	SLC25A42	0.05	0.06	0.75	0.45	1
Tau	IN_PVALB_CHC	SLC25A42	-0.05	0.13	-0.36	0.72	1
Tau	IN_SST	SLC25A42	0.02	0.08	0.29	0.773	1
Tau	IN_VIP	SLC25A42	-0.02	0.06	-0.29	0.773	1
Tau	Micro	SLC25A42	0.02	0.15	0.10	0.917	0.999
Tau	OPC	SLC25A42	0.08	0.07	1.15	0.249	0.867
Tau	Oligo	SLC25A42	-0.00	0.06	-0.04	0.964	1
Tau	Astro	SLC25A43	-0.00	0.06	-0.05	0.962	0.996
Tau	EN_L2_3_IT	SLC25A43	0.08	0.08	0.95	0.341	1
Tau	EN_L3_5_IT_1	SLC25A43	-0.02	0.09	-0.26	0.791	0.999
Tau	EN_L3_5_IT_2	SLC25A43	0.05	0.09	0.61	0.543	1
Tau	EN_L3_5_IT_3	SLC25A43	-0.01	0.12	-0.05	0.963	0.999
Tau	EN_L5_6_NP	SLC25A43	0.08	0.15	0.50	0.617	1
Tau	EN_L6B	SLC25A43	-0.01	0.20	-0.04	0.964	1
Tau	EN_L6_CT	SLC25A43	-0.10	0.15	-0.68	0.495	1
Tau	EN_L6_IT_1	SLC25A43	-0.07	0.14	-0.46	0.648	1
Tau	EN_L6_IT_2	SLC25A43	-0.22	0.14	-1.62	0.106	0.997
Tau	IN_ADARB2	SLC25A43	0.09	0.13	0.65	0.513	1
Tau	IN_LAMP5_LHX6	SLC25A43	0.28	0.19	1.47	0.142	1
Tau	IN_LAMP5_RELN	SLC25A43	0.05	0.12	0.44	0.661	0.996
Tau	IN_PVALB	SLC25A43	0.08	0.15	0.56	0.572	1
Tau	IN_SST	SLC25A43	0.18	0.16	1.15	0.251	1
Tau	IN_VIP	SLC25A43	-0.01	0.09	-0.10	0.923	1
Tau	Micro	SLC25A43	0.22	0.15	1.47	0.142	0.999
Tau	OPC	SLC25A43	-0.06	0.08	-0.79	0.428	0.921
Tau	Oligo	SLC25A43	-0.12	0.10	-1.14	0.255	1
Tau	PC	SLC25A43	-0.51	0.42	-1.22	0.223	0.858
Tau	VLMC	SLC25A43	0.27	0.19	1.42	0.155	0.999
Tau	Astro	SLC25A44	-0.01	0.09	-0.11	0.911	0.991
Tau	EN_L2_3_IT	SLC25A44	-0.08	0.06	-1.31	0.19	1
Tau	EN_L3_5_IT_1	SLC25A44	0.09	0.10	0.91	0.365	0.999
Tau	EN_L3_5_IT_2	SLC25A44	-0.01	0.08	-0.15	0.882	1
Tau	EN_L3_5_IT_3	SLC25A44	0.02	0.09	0.27	0.784	0.999
Tau	EN_L5_6_NP	SLC25A44	-0.08	0.15	-0.52	0.6	1
Tau	EN_L6B	SLC25A44	-0.06	0.14	-0.46	0.644	1
Tau	EN_L6_CT	SLC25A44	0.07	0.14	0.50	0.62	1
Tau	EN_L6_IT_1	SLC25A44	-0.04	0.12	-0.31	0.759	1
Tau	EN_L6_IT_2	SLC25A44	0.12	0.15	0.85	0.396	0.997
Tau	IN_ADARB2	SLC25A44	0.02	0.13	0.15	0.88	1
Tau	IN_LAMP5_LHX6	SLC25A44	-0.11	0.15	-0.78	0.437	1
Tau	IN_LAMP5_RELN	SLC25A44	0.05	0.12	0.37	0.715	0.999
Tau	IN_PVALB	SLC25A44	-0.03	0.08	-0.36	0.716	1
Tau	IN_PVALB_CHC	SLC25A44	-0.08	0.17	-0.47	0.64	1
Tau	IN_SST	SLC25A44	-0.08	0.11	-0.78	0.433	1
Tau	IN_VIP	SLC25A44	0.03	0.08	0.34	0.736	1
Tau	Micro	SLC25A44	-0.21	0.14	-1.53	0.127	0.999
Tau	OPC	SLC25A44	0.14	0.09	1.63	0.103	0.841
Tau	Oligo	SLC25A44	-0.01	0.05	-0.14	0.888	1
Tau	Astro	SLC25A45	0.16	0.43	0.38	0.706	0.964
Tau	EN_L2_3_IT	SLC25A45	0.02	0.12	0.16	0.871	1
Tau	EN_L3_5_IT_1	SLC25A45	-0.17	0.16	-1.07	0.283	0.999
Tau	EN_L3_5_IT_2	SLC25A45	0.05	0.15	0.33	0.741	1
Tau	EN_L3_5_IT_3	SLC25A45	0.08	0.18	0.46	0.643	0.999
Tau	EN_L6_IT_1	SLC25A45	0.01	0.49	0.02	0.986	1
Tau	Micro	SLC25A45	-0.14	0.15	-0.91	0.362	0.999
Tau	OPC	SLC25A45	0.33	0.54	0.62	0.533	0.939
Tau	Oligo	SLC25A45	-0.10	0.12	-0.81	0.415	1
Tau	Astro	SLC25A46	0.07	0.06	1.20	0.229	0.886
Tau	EN_L2_3_IT	SLC25A46	0.04	0.04	1.07	0.287	1
Tau	EN_L3_5_IT_1	SLC25A46	0.09	0.06	1.62	0.106	0.999
Tau	EN_L3_5_IT_2	SLC25A46	0.06	0.05	1.22	0.222	1
Tau	EN_L3_5_IT_3	SLC25A46	0.08	0.05	1.50	0.133	0.999
Tau	EN_L5_6_NP	SLC25A46	-0.02	0.08	-0.30	0.767	1
Tau	EN_L6B	SLC25A46	0.08	0.08	1.06	0.29	1
Tau	EN_L6_CT	SLC25A46	0.09	0.07	1.25	0.211	1
Tau	EN_L6_IT_1	SLC25A46	0.04	0.07	0.49	0.622	1
Tau	EN_L6_IT_2	SLC25A46	0.07	0.09	0.85	0.395	0.997
Tau	Endo	SLC25A46	-0.40	0.54	-0.74	0.459	0.938
Tau	IN_ADARB2	SLC25A46	0.02	0.07	0.34	0.736	1
Tau	IN_LAMP5_LHX6	SLC25A46	0.12	0.08	1.44	0.15	1
Tau	IN_LAMP5_RELN	SLC25A46	0.07	0.07	1.00	0.316	0.996
Tau	IN_PVALB	SLC25A46	0.09	0.05	1.67	0.0954	1
Tau	IN_PVALB_CHC	SLC25A46	0.03	0.08	0.34	0.731	1
Tau	IN_SST	SLC25A46	0.02	0.06	0.33	0.744	1
Tau	IN_VIP	SLC25A46	0.05	0.04	1.07	0.283	1
Tau	Micro	SLC25A46	0.10	0.08	1.31	0.189	0.999
Tau	OPC	SLC25A46	0.08	0.05	1.51	0.132	0.841
Tau	Oligo	SLC25A46	0.04	0.05	0.88	0.38	1
Tau	PC	SLC25A46	0.24	0.17	1.46	0.144	0.804
Tau	PVM	SLC25A46	-0.48	0.57	-0.85	0.394	0.995
Tau	VLMC	SLC25A46	0.11	0.16	0.66	0.506	0.999
Tau	Astro	SLC25A48	0.03	0.11	0.26	0.793	0.975
Tau	EN_L2_3_IT	SLC25A48	-0.09	0.17	-0.54	0.59	1
Tau	EN_L3_5_IT_2	SLC25A48	0.19	0.41	0.45	0.651	1
Tau	IN_ADARB2	SLC25A48	0.02	0.10	0.19	0.849	1
Tau	IN_LAMP5_RELN	SLC25A48	0.09	0.11	0.88	0.381	0.996
Tau	IN_VIP	SLC25A48	-0.01	0.10	-0.14	0.886	1
Tau	OPC	SLC25A48	-0.01	0.20	-0.06	0.955	0.996
Tau	Oligo	SLC25A48	-0.16	0.23	-0.71	0.477	1
Tau	Astro	SLC25A5	-0.20	0.10	-1.94	0.0521	0.844
Tau	EN_L2_3_IT	SLC25A5	-0.06	0.10	-0.61	0.542	1
Tau	EN_L3_5_IT_1	SLC25A5	-0.43	0.26	-1.70	0.089	0.999
Tau	EN_L3_5_IT_2	SLC25A5	-0.05	0.11	-0.45	0.656	1
Tau	EN_L3_5_IT_3	SLC25A5	-0.13	0.12	-1.03	0.302	0.999
Tau	EN_L6_IT_1	SLC25A5	-0.07	0.17	-0.43	0.667	1
Tau	IN_ADARB2	SLC25A5	0.00	0.15	0.03	0.978	1
Tau	IN_LAMP5_RELN	SLC25A5	0.10	0.12	0.80	0.423	0.996
Tau	IN_PVALB	SLC25A5	0.00	0.11	0.02	0.984	1
Tau	IN_SST	SLC25A5	-0.08	0.14	-0.54	0.592	1
Tau	IN_VIP	SLC25A5	-0.15	0.10	-1.40	0.163	1
Tau	Micro	SLC25A5	-0.08	0.15	-0.53	0.597	0.999
Tau	OPC	SLC25A5	-0.10	0.10	-1.05	0.296	0.888
Tau	Oligo	SLC25A5	-0.07	0.07	-1.07	0.286	1
Tau	Astro	SLC25A53	0.06	0.06	1.05	0.295	0.893
Tau	EN_L2_3_IT	SLC25A53	0.07	0.07	1.01	0.312	1
Tau	EN_L3_5_IT_1	SLC25A53	0.18	0.11	1.72	0.0859	0.999
Tau	EN_L3_5_IT_2	SLC25A53	0.02	0.08	0.33	0.743	1
Tau	EN_L3_5_IT_3	SLC25A53	-0.02	0.09	-0.17	0.864	0.999
Tau	EN_L5_6_NP	SLC25A53	0.01	0.11	0.10	0.921	1
Tau	EN_L6B	SLC25A53	0.12	0.14	0.89	0.372	1
Tau	EN_L6_CT	SLC25A53	-0.06	0.11	-0.51	0.612	1
Tau	EN_L6_IT_1	SLC25A53	-0.02	0.13	-0.14	0.892	1
Tau	EN_L6_IT_2	SLC25A53	0.12	0.13	0.96	0.335	0.997
Tau	Endo	SLC25A53	-0.57	0.72	-0.79	0.429	0.936
Tau	IN_ADARB2	SLC25A53	-0.05	0.10	-0.44	0.659	1
Tau	IN_LAMP5_LHX6	SLC25A53	-0.07	0.16	-0.45	0.656	1
Tau	IN_LAMP5_RELN	SLC25A53	0.01	0.11	0.05	0.963	1
Tau	IN_PVALB	SLC25A53	-0.00	0.10	-0.04	0.966	1
Tau	IN_PVALB_CHC	SLC25A53	0.04	0.13	0.31	0.754	1
Tau	IN_SST	SLC25A53	0.10	0.10	1.04	0.3	1
Tau	IN_VIP	SLC25A53	-0.02	0.07	-0.24	0.808	1
Tau	Micro	SLC25A53	-0.05	0.11	-0.41	0.68	0.999
Tau	OPC	SLC25A53	0.02	0.06	0.25	0.803	0.979
Tau	Oligo	SLC25A53	0.05	0.06	0.78	0.433	1
Tau	PC	SLC25A53	-0.37	0.40	-0.93	0.352	0.894
Tau	Astro	SLC25A6	-0.01	0.07	-0.13	0.896	0.991
Tau	EN_L2_3_IT	SLC25A6	-0.00	0.07	-0.06	0.951	1
Tau	EN_L3_5_IT_1	SLC25A6	0.15	0.11	1.40	0.163	0.999
Tau	EN_L3_5_IT_2	SLC25A6	0.07	0.07	1.02	0.306	1
Tau	EN_L3_5_IT_3	SLC25A6	-0.09	0.08	-1.02	0.309	0.999
Tau	EN_L5_6_NP	SLC25A6	0.07	0.15	0.51	0.612	1
Tau	EN_L6B	SLC25A6	-0.05	0.15	-0.31	0.757	1
Tau	EN_L6_CT	SLC25A6	-0.02	0.13	-0.17	0.865	1
Tau	EN_L6_IT_1	SLC25A6	0.05	0.12	0.39	0.696	1
Tau	EN_L6_IT_2	SLC25A6	0.05	0.14	0.37	0.712	0.997
Tau	Endo	SLC25A6	0.11	0.46	0.24	0.809	0.985
Tau	IN_ADARB2	SLC25A6	0.18	0.12	1.50	0.133	1
Tau	IN_LAMP5_LHX6	SLC25A6	0.07	0.14	0.47	0.641	1
Tau	IN_LAMP5_RELN	SLC25A6	0.17	0.10	1.73	0.0841	0.996
Tau	IN_PVALB	SLC25A6	0.11	0.08	1.49	0.137	1
Tau	IN_PVALB_CHC	SLC25A6	0.05	0.12	0.45	0.653	1
Tau	IN_SST	SLC25A6	-0.00	0.09	-0.05	0.958	1
Tau	IN_VIP	SLC25A6	0.09	0.07	1.38	0.168	1
Tau	Micro	SLC25A6	0.01	0.09	0.13	0.897	0.999
Tau	OPC	SLC25A6	0.04	0.07	0.59	0.554	0.941
Tau	Oligo	SLC25A6	-0.02	0.05	-0.43	0.667	1
Tau	PC	SLC25A6	-0.17	0.30	-0.56	0.576	0.936
Tau	Astro	SLC26A11	0.10	0.06	1.62	0.105	0.861
Tau	EN_L2_3_IT	SLC26A11	-0.03	0.06	-0.56	0.578	1
Tau	EN_L3_5_IT_1	SLC26A11	0.01	0.09	0.06	0.953	0.999
Tau	EN_L3_5_IT_2	SLC26A11	0.01	0.07	0.16	0.875	1
Tau	EN_L3_5_IT_3	SLC26A11	-0.00	0.07	-0.04	0.966	0.999
Tau	EN_L5_6_NP	SLC26A11	0.02	0.08	0.27	0.785	1
Tau	EN_L6B	SLC26A11	-0.01	0.11	-0.12	0.903	1
Tau	EN_L6_CT	SLC26A11	-0.00	0.09	-0.01	0.989	1
Tau	EN_L6_IT_1	SLC26A11	-0.08	0.12	-0.66	0.51	1
Tau	EN_L6_IT_2	SLC26A11	0.02	0.15	0.13	0.896	0.997
Tau	Endo	SLC26A11	-0.24	0.58	-0.41	0.678	0.972
Tau	IN_ADARB2	SLC26A11	-0.09	0.11	-0.81	0.418	1
Tau	IN_LAMP5_LHX6	SLC26A11	0.15	0.12	1.30	0.193	1
Tau	IN_LAMP5_RELN	SLC26A11	0.10	0.11	0.90	0.366	0.996
Tau	IN_PVALB	SLC26A11	0.01	0.07	0.15	0.88	1
Tau	IN_PVALB_CHC	SLC26A11	0.19	0.13	1.38	0.169	1
Tau	IN_SST	SLC26A11	-0.01	0.09	-0.14	0.887	1
Tau	IN_VIP	SLC26A11	0.06	0.06	1.00	0.316	1
Tau	Micro	SLC26A11	-0.01	0.16	-0.07	0.946	0.999
Tau	OPC	SLC26A11	0.02	0.07	0.34	0.731	0.975
Tau	Oligo	SLC26A11	0.05	0.06	0.83	0.405	1
Tau	Astro	SLC26A2	0.00	0.09	0.04	0.965	0.997
Tau	EN_L2_3_IT	SLC26A2	0.03	0.07	0.46	0.643	1
Tau	EN_L3_5_IT_1	SLC26A2	0.05	0.14	0.40	0.688	0.999
Tau	EN_L3_5_IT_2	SLC26A2	0.14	0.10	1.40	0.162	1
Tau	EN_L3_5_IT_3	SLC26A2	-0.02	0.12	-0.17	0.865	0.999
Tau	EN_L5_6_NP	SLC26A2	1.03	0.42	2.43	0.0151	1
Tau	EN_L6B	SLC26A2	0.09	0.58	0.16	0.875	1
Tau	EN_L6_CT	SLC26A2	-0.13	0.53	-0.25	0.804	1
Tau	EN_L6_IT_1	SLC26A2	-0.11	0.15	-0.71	0.48	1
Tau	EN_L6_IT_2	SLC26A2	0.22	0.39	0.56	0.575	0.997
Tau	Endo	SLC26A2	0.35	0.27	1.30	0.192	0.882
Tau	IN_ADARB2	SLC26A2	0.13	0.14	0.90	0.368	1
Tau	IN_LAMP5_RELN	SLC26A2	0.07	0.15	0.49	0.622	0.996
Tau	IN_PVALB	SLC26A2	-0.12	0.10	-1.22	0.223	1
Tau	IN_SST	SLC26A2	-0.02	0.12	-0.19	0.848	1
Tau	IN_VIP	SLC26A2	0.09	0.07	1.29	0.198	1
Tau	Micro	SLC26A2	0.17	0.14	1.21	0.227	0.999
Tau	OPC	SLC26A2	0.22	0.11	1.93	0.054	0.82
Tau	Oligo	SLC26A2	0.05	0.07	0.76	0.448	1
Tau	Astro	SLC26A3	-0.12	0.16	-0.73	0.466	0.922
Tau	EN_L2_3_IT	SLC26A3	-0.24	0.16	-1.50	0.135	1
Tau	EN_L3_5_IT_1	SLC26A3	-0.30	0.15	-1.92	0.0548	0.999
Tau	EN_L3_5_IT_2	SLC26A3	-0.16	0.15	-1.05	0.296	1
Tau	EN_L3_5_IT_3	SLC26A3	-0.30	0.16	-1.87	0.0609	0.999
Tau	EN_L5_6_NP	SLC26A3	-0.11	0.19	-0.58	0.561	1
Tau	EN_L6B	SLC26A3	-0.18	0.20	-0.94	0.347	1
Tau	EN_L6_CT	SLC26A3	-0.08	0.19	-0.42	0.674	1
Tau	EN_L6_IT_1	SLC26A3	-0.22	0.20	-1.11	0.268	1
Tau	EN_L6_IT_2	SLC26A3	-0.23	0.19	-1.21	0.227	0.997
Tau	Endo	SLC26A3	-0.14	0.70	-0.20	0.843	0.985
Tau	IN_ADARB2	SLC26A3	-0.21	0.20	-1.06	0.29	1
Tau	IN_LAMP5_LHX6	SLC26A3	-0.33	0.19	-1.75	0.0798	1
Tau	IN_LAMP5_RELN	SLC26A3	-0.21	0.17	-1.26	0.207	0.996
Tau	IN_PVALB	SLC26A3	-0.26	0.17	-1.52	0.128	1
Tau	IN_PVALB_CHC	SLC26A3	-0.13	0.18	-0.71	0.476	1
Tau	IN_SST	SLC26A3	-0.25	0.19	-1.37	0.171	1
Tau	IN_VIP	SLC26A3	-0.18	0.16	-1.15	0.251	1
Tau	Micro	SLC26A3	-0.20	0.19	-1.04	0.297	0.999
Tau	OPC	SLC26A3	-0.20	0.17	-1.22	0.223	0.861
Tau	Oligo	SLC26A3	-0.20	0.18	-1.14	0.256	1
Tau	PC	SLC26A3	2.20	0.70	3.14	0.00171	0.324
Tau	VLMC	SLC26A3	-0.11	0.26	-0.43	0.669	0.999
Tau	Astro	SLC26A4	-0.02	0.14	-0.11	0.912	0.991
Tau	EN_L2_3_IT	SLC26A4	0.14	0.08	1.77	0.0765	1
Tau	EN_L3_5_IT_1	SLC26A4	0.17	0.10	1.70	0.0886	0.999
Tau	EN_L3_5_IT_2	SLC26A4	0.07	0.13	0.55	0.58	1
Tau	EN_L3_5_IT_3	SLC26A4	0.07	0.09	0.78	0.438	0.999
Tau	EN_L5_6_NP	SLC26A4	-0.04	0.13	-0.30	0.762	1
Tau	EN_L6B	SLC26A4	-0.10	0.23	-0.44	0.658	1
Tau	EN_L6_IT_1	SLC26A4	0.07	0.09	0.72	0.469	1
Tau	EN_L6_IT_2	SLC26A4	-0.02	0.15	-0.11	0.915	0.997
Tau	IN_ADARB2	SLC26A4	0.19	0.13	1.48	0.14	1
Tau	IN_LAMP5_LHX6	SLC26A4	0.22	0.17	1.33	0.183	1
Tau	IN_LAMP5_RELN	SLC26A4	-0.06	0.17	-0.34	0.734	0.999
Tau	IN_PVALB	SLC26A4	0.07	0.08	0.96	0.336	1
Tau	IN_SST	SLC26A4	0.04	0.11	0.34	0.735	1
Tau	IN_VIP	SLC26A4	0.20	0.12	1.69	0.0905	1
Tau	Oligo	SLC26A4	-0.08	0.13	-0.60	0.547	1
Tau	Astro	SLC26A5	-0.02	0.10	-0.19	0.849	0.985
Tau	EN_L2_3_IT	SLC26A5	-0.02	0.12	-0.20	0.841	1
Tau	EN_L3_5_IT_1	SLC26A5	0.04	0.14	0.29	0.774	0.999
Tau	EN_L3_5_IT_2	SLC26A5	-0.04	0.12	-0.31	0.757	1
Tau	EN_L3_5_IT_3	SLC26A5	0.01	0.12	0.12	0.906	0.999
Tau	EN_L5_6_NP	SLC26A5	-0.09	0.20	-0.47	0.64	1
Tau	EN_L6B	SLC26A5	-0.16	0.18	-0.87	0.385	1
Tau	EN_L6_CT	SLC26A5	0.13	0.19	0.68	0.498	1
Tau	EN_L6_IT_1	SLC26A5	0.13	0.16	0.80	0.421	1
Tau	EN_L6_IT_2	SLC26A5	0.09	0.17	0.52	0.602	0.997
Tau	Endo	SLC26A5	0.24	0.57	0.42	0.678	0.972
Tau	IN_ADARB2	SLC26A5	-0.20	0.17	-1.20	0.23	1
Tau	IN_LAMP5_RELN	SLC26A5	0.00	0.15	0.00	0.998	1
Tau	IN_PVALB	SLC26A5	0.16	0.12	1.28	0.201	1
Tau	IN_SST	SLC26A5	0.13	0.14	0.91	0.365	1
Tau	IN_VIP	SLC26A5	0.04	0.12	0.36	0.717	1
Tau	Micro	SLC26A5	-0.38	0.18	-2.15	0.0319	0.999
Tau	OPC	SLC26A5	-0.01	0.12	-0.07	0.944	0.995
Tau	Oligo	SLC26A5	-0.05	0.11	-0.47	0.64	1
Tau	Astro	SLC26A6	0.03	0.11	0.24	0.812	0.98
Tau	EN_L2_3_IT	SLC26A6	-0.06	0.14	-0.42	0.677	1
Tau	IN_VIP	SLC26A6	-0.17	0.16	-1.08	0.28	1
Tau	Oligo	SLC26A6	0.02	0.11	0.15	0.878	1
Tau	Astro	SLC26A7	-0.06	0.14	-0.46	0.643	0.954
Tau	EN_L2_3_IT	SLC26A7	-0.26	0.19	-1.39	0.163	1
Tau	Micro	SLC26A7	0.24	0.21	1.14	0.252	0.999
Tau	Oligo	SLC26A7	-0.03	0.15	-0.20	0.843	1
Tau	Astro	SLC26A8	-0.15	0.12	-1.26	0.208	0.881
Tau	EN_L2_3_IT	SLC26A8	0.08	0.06	1.22	0.223	1
Tau	EN_L3_5_IT_1	SLC26A8	-0.07	0.08	-0.91	0.363	0.999
Tau	EN_L3_5_IT_2	SLC26A8	0.02	0.08	0.26	0.794	1
Tau	EN_L3_5_IT_3	SLC26A8	0.02	0.09	0.26	0.798	0.999
Tau	EN_L5_6_NP	SLC26A8	0.18	0.13	1.36	0.175	1
Tau	EN_L6B	SLC26A8	-0.04	0.15	-0.24	0.813	1
Tau	EN_L6_CT	SLC26A8	-0.07	0.13	-0.49	0.621	1
Tau	EN_L6_IT_1	SLC26A8	0.04	0.13	0.31	0.755	1
Tau	EN_L6_IT_2	SLC26A8	0.21	0.18	1.17	0.241	0.997
Tau	IN_ADARB2	SLC26A8	0.11	0.12	0.98	0.328	1
Tau	IN_LAMP5_LHX6	SLC26A8	0.04	0.18	0.19	0.848	1
Tau	IN_LAMP5_RELN	SLC26A8	0.01	0.13	0.10	0.919	1
Tau	IN_PVALB	SLC26A8	-0.09	0.12	-0.76	0.449	1
Tau	IN_SST	SLC26A8	-0.03	0.11	-0.25	0.8	1
Tau	IN_VIP	SLC26A8	-0.04	0.08	-0.52	0.605	1
Tau	OPC	SLC26A8	-0.17	0.14	-1.23	0.22	0.86
Tau	Oligo	SLC26A8	0.02	0.12	0.20	0.841	1
Tau	Astro	SLC26A9	0.20	0.28	0.71	0.478	0.923
Tau	Oligo	SLC26A9	-0.05	0.11	-0.47	0.638	1
Tau	Astro	SLC27A1	0.02	0.07	0.32	0.748	0.968
Tau	EN_L2_3_IT	SLC27A1	0.01	0.05	0.12	0.905	1
Tau	EN_L3_5_IT_1	SLC27A1	-0.01	0.08	-0.11	0.909	0.999
Tau	EN_L3_5_IT_2	SLC27A1	0.05	0.07	0.80	0.421	1
Tau	EN_L3_5_IT_3	SLC27A1	0.01	0.07	0.13	0.893	0.999
Tau	EN_L5_6_NP	SLC27A1	-0.07	0.12	-0.63	0.53	1
Tau	EN_L6B	SLC27A1	-0.10	0.11	-0.88	0.381	1
Tau	EN_L6_CT	SLC27A1	0.04	0.09	0.43	0.666	1
Tau	EN_L6_IT_1	SLC27A1	-0.10	0.09	-1.15	0.251	1
Tau	EN_L6_IT_2	SLC27A1	-0.14	0.11	-1.25	0.212	0.997
Tau	IN_ADARB2	SLC27A1	-0.02	0.09	-0.24	0.811	1
Tau	IN_LAMP5_LHX6	SLC27A1	0.14	0.10	1.39	0.166	1
Tau	IN_LAMP5_RELN	SLC27A1	0.03	0.10	0.30	0.768	1
Tau	IN_PVALB	SLC27A1	0.02	0.07	0.30	0.764	1
Tau	IN_PVALB_CHC	SLC27A1	0.19	0.12	1.57	0.116	1
Tau	IN_SST	SLC27A1	-0.10	0.08	-1.21	0.226	1
Tau	IN_VIP	SLC27A1	0.03	0.07	0.52	0.606	1
Tau	Micro	SLC27A1	0.00	0.11	0.04	0.966	0.999
Tau	OPC	SLC27A1	0.08	0.05	1.55	0.122	0.841
Tau	Oligo	SLC27A1	0.10	0.07	1.39	0.164	1
Tau	PC	SLC27A1	0.15	0.47	0.33	0.743	0.967
Tau	VLMC	SLC27A1	0.17	0.19	0.92	0.36	0.999
Tau	EN_L2_3_IT	SLC27A2	-0.01	0.07	-0.14	0.889	1
Tau	EN_L3_5_IT_1	SLC27A2	0.12	0.12	1.00	0.316	0.999
Tau	EN_L3_5_IT_2	SLC27A2	0.14	0.09	1.52	0.128	1
Tau	EN_L3_5_IT_3	SLC27A2	-0.05	0.10	-0.48	0.63	0.999
Tau	EN_L6B	SLC27A2	0.15	0.21	0.73	0.468	1
Tau	EN_L6_CT	SLC27A2	-0.01	0.17	-0.05	0.962	1
Tau	EN_L6_IT_1	SLC27A2	-0.03	0.17	-0.16	0.874	1
Tau	EN_L6_IT_2	SLC27A2	-0.17	0.51	-0.32	0.747	0.997
Tau	IN_ADARB2	SLC27A2	0.06	0.14	0.44	0.661	1
Tau	IN_LAMP5_LHX6	SLC27A2	0.23	0.16	1.40	0.161	1
Tau	IN_PVALB	SLC27A2	-0.05	0.15	-0.37	0.71	1
Tau	IN_SST	SLC27A2	0.18	0.17	1.06	0.291	1
Tau	IN_VIP	SLC27A2	-0.04	0.08	-0.48	0.631	1
Tau	Oligo	SLC27A2	-0.01	0.15	-0.07	0.944	1
Tau	Astro	SLC27A3	0.27	0.16	1.63	0.102	0.861
Tau	EN_L2_3_IT	SLC27A3	0.02	0.12	0.19	0.848	1
Tau	EN_L3_5_IT_1	SLC27A3	0.01	0.12	0.10	0.92	0.999
Tau	EN_L3_5_IT_2	SLC27A3	-0.07	0.12	-0.61	0.54	1
Tau	EN_L3_5_IT_3	SLC27A3	-0.21	0.17	-1.19	0.236	0.999
Tau	EN_L5_6_NP	SLC27A3	0.61	0.54	1.14	0.253	1
Tau	EN_L6_IT_1	SLC27A3	0.25	0.17	1.52	0.129	1
Tau	IN_PVALB	SLC27A3	-0.02	0.46	-0.05	0.959	1
Tau	IN_VIP	SLC27A3	0.12	0.13	0.95	0.342	1
Tau	OPC	SLC27A3	-0.04	0.16	-0.25	0.804	0.979
Tau	Oligo	SLC27A3	-0.06	0.12	-0.46	0.646	1
Tau	Astro	SLC27A4	0.21	0.08	2.64	0.00829	0.833
Tau	EN_L2_3_IT	SLC27A4	-0.02	0.05	-0.43	0.666	1
Tau	EN_L3_5_IT_1	SLC27A4	-0.03	0.09	-0.41	0.683	0.999
Tau	EN_L3_5_IT_2	SLC27A4	-0.07	0.08	-0.87	0.385	1
Tau	EN_L3_5_IT_3	SLC27A4	-0.03	0.07	-0.35	0.724	0.999
Tau	EN_L5_6_NP	SLC27A4	-0.06	0.10	-0.62	0.535	1
Tau	EN_L6B	SLC27A4	-0.08	0.12	-0.71	0.476	1
Tau	EN_L6_CT	SLC27A4	-0.13	0.11	-1.21	0.226	1
Tau	EN_L6_IT_1	SLC27A4	-0.27	0.09	-2.97	0.00294	1
Tau	EN_L6_IT_2	SLC27A4	0.01	0.14	0.07	0.947	0.997
Tau	IN_ADARB2	SLC27A4	0.20	0.12	1.67	0.0944	1
Tau	IN_LAMP5_LHX6	SLC27A4	0.05	0.11	0.41	0.683	1
Tau	IN_LAMP5_RELN	SLC27A4	0.05	0.10	0.54	0.587	0.996
Tau	IN_PVALB	SLC27A4	0.00	0.07	0.03	0.973	1
Tau	IN_PVALB_CHC	SLC27A4	0.13	0.13	0.99	0.322	1
Tau	IN_SST	SLC27A4	-0.07	0.09	-0.80	0.426	1
Tau	IN_VIP	SLC27A4	0.05	0.07	0.68	0.498	1
Tau	Micro	SLC27A4	0.13	0.14	0.94	0.347	0.999
Tau	OPC	SLC27A4	0.03	0.09	0.29	0.772	0.978
Tau	Oligo	SLC27A4	-0.00	0.06	-0.00	0.996	1
Tau	Astro	SLC27A5	0.06	0.07	0.75	0.454	0.922
Tau	EN_L2_3_IT	SLC27A5	0.02	0.07	0.29	0.772	1
Tau	EN_L3_5_IT_1	SLC27A5	-0.09	0.10	-0.88	0.379	0.999
Tau	EN_L3_5_IT_2	SLC27A5	-0.01	0.08	-0.08	0.94	1
Tau	EN_L3_5_IT_3	SLC27A5	-0.04	0.08	-0.56	0.577	0.999
Tau	EN_L5_6_NP	SLC27A5	0.16	0.16	0.98	0.326	1
Tau	EN_L6B	SLC27A5	0.20	0.16	1.22	0.221	1
Tau	EN_L6_CT	SLC27A5	-0.01	0.14	-0.10	0.919	1
Tau	EN_L6_IT_1	SLC27A5	-0.07	0.12	-0.52	0.6	1
Tau	EN_L6_IT_2	SLC27A5	0.24	0.14	1.64	0.101	0.997
Tau	IN_ADARB2	SLC27A5	-0.14	0.11	-1.30	0.195	1
Tau	IN_LAMP5_LHX6	SLC27A5	-0.06	0.15	-0.39	0.693	1
Tau	IN_LAMP5_RELN	SLC27A5	-0.06	0.11	-0.55	0.582	0.996
Tau	IN_PVALB	SLC27A5	-0.02	0.09	-0.27	0.787	1
Tau	IN_PVALB_CHC	SLC27A5	-0.55	0.46	-1.19	0.236	1
Tau	IN_SST	SLC27A5	-0.01	0.10	-0.12	0.907	1
Tau	IN_VIP	SLC27A5	-0.04	0.07	-0.52	0.601	1
Tau	Micro	SLC27A5	-0.03	0.15	-0.21	0.831	0.999
Tau	OPC	SLC27A5	0.06	0.09	0.60	0.547	0.94
Tau	Oligo	SLC27A5	0.04	0.07	0.63	0.53	1
Tau	Astro	SLC27A6	-0.09	0.12	-0.71	0.48	0.923
Tau	EN_L2_3_IT	SLC27A6	-0.12	0.11	-1.05	0.293	1
Tau	EN_L3_5_IT_1	SLC27A6	0.11	0.17	0.63	0.526	0.999
Tau	EN_L3_5_IT_2	SLC27A6	-0.16	0.13	-1.25	0.212	1
Tau	EN_L3_5_IT_3	SLC27A6	-0.25	0.14	-1.73	0.0842	0.999
Tau	EN_L5_6_NP	SLC27A6	0.44	0.48	0.90	0.367	1
Tau	EN_L6B	SLC27A6	-0.04	0.18	-0.24	0.813	1
Tau	EN_L6_CT	SLC27A6	-0.00	0.20	-0.02	0.985	1
Tau	EN_L6_IT_1	SLC27A6	-0.13	0.18	-0.73	0.467	1
Tau	EN_L6_IT_2	SLC27A6	0.22	0.51	0.42	0.673	0.997
Tau	IN_ADARB2	SLC27A6	-0.13	0.23	-0.59	0.555	1
Tau	IN_LAMP5_LHX6	SLC27A6	-0.07	0.14	-0.55	0.582	1
Tau	IN_LAMP5_RELN	SLC27A6	-0.21	0.20	-1.05	0.293	0.996
Tau	IN_PVALB	SLC27A6	0.04	0.17	0.21	0.835	1
Tau	IN_SST	SLC27A6	0.01	0.12	0.09	0.925	1
Tau	IN_VIP	SLC27A6	0.00	0.12	0.00	0.997	1
Tau	Micro	SLC27A6	0.01	0.20	0.06	0.951	0.999
Tau	OPC	SLC27A6	-0.01	0.12	-0.12	0.903	0.993
Tau	Oligo	SLC27A6	0.07	0.19	0.34	0.736	1
Tau	Astro	SLC28A1	0.00	0.17	0.00	0.999	1
Tau	EN_L2_3_IT	SLC28A1	-0.05	0.16	-0.33	0.739	1
Tau	Oligo	SLC28A1	-0.15	0.16	-0.91	0.361	1
Tau	Astro	SLC28A2	-0.23	0.24	-0.93	0.353	0.904
Tau	EN_L2_3_IT	SLC28A2	0.29	0.20	1.40	0.162	1
Tau	EN_L3_5_IT_2	SLC28A2	0.22	0.23	0.94	0.349	1
Tau	EN_L3_5_IT_3	SLC28A2	0.53	0.21	2.52	0.0116	0.999
Tau	IN_PVALB	SLC28A2	-0.15	0.24	-0.61	0.542	1
Tau	IN_VIP	SLC28A2	-0.18	0.27	-0.65	0.514	1
Tau	OPC	SLC28A2	-0.05	0.25	-0.21	0.835	0.984
Tau	Oligo	SLC28A2	-0.06	0.21	-0.26	0.797	1
Tau	Astro	SLC28A3	-0.11	0.25	-0.43	0.669	0.959
Tau	EN_L2_3_IT	SLC28A3	0.11	0.45	0.24	0.81	1
Tau	Astro	SLC29A1	-0.08	0.15	-0.55	0.583	0.939
Tau	EN_L2_3_IT	SLC29A1	-0.10	0.06	-1.70	0.0883	1
Tau	EN_L3_5_IT_1	SLC29A1	-0.06	0.09	-0.62	0.535	0.999
Tau	EN_L3_5_IT_2	SLC29A1	-0.11	0.07	-1.60	0.109	1
Tau	EN_L3_5_IT_3	SLC29A1	-0.13	0.08	-1.70	0.0895	0.999
Tau	EN_L5_6_NP	SLC29A1	-0.10	0.15	-0.70	0.485	1
Tau	EN_L6B	SLC29A1	0.00	0.13	0.04	0.97	1
Tau	EN_L6_CT	SLC29A1	-0.02	0.11	-0.18	0.856	1
Tau	EN_L6_IT_1	SLC29A1	-0.20	0.13	-1.54	0.122	1
Tau	IN_ADARB2	SLC29A1	0.06	0.14	0.41	0.682	1
Tau	IN_LAMP5_LHX6	SLC29A1	0.04	0.14	0.26	0.796	1
Tau	IN_LAMP5_RELN	SLC29A1	0.08	0.12	0.65	0.517	0.996
Tau	IN_PVALB	SLC29A1	-0.09	0.07	-1.27	0.204	1
Tau	IN_PVALB_CHC	SLC29A1	-0.19	0.12	-1.63	0.103	1
Tau	IN_SST	SLC29A1	-0.08	0.09	-0.92	0.357	1
Tau	IN_VIP	SLC29A1	-0.11	0.08	-1.29	0.197	1
Tau	Micro	SLC29A1	-0.13	0.12	-1.10	0.271	0.999
Tau	OPC	SLC29A1	-0.04	0.13	-0.31	0.756	0.976
Tau	Oligo	SLC29A1	-0.05	0.13	-0.36	0.716	1
Tau	Astro	SLC29A2	-0.07	0.11	-0.68	0.498	0.924
Tau	EN_L2_3_IT	SLC29A2	-0.03	0.08	-0.36	0.722	1
Tau	EN_L3_5_IT_1	SLC29A2	-0.06	0.12	-0.51	0.613	0.999
Tau	EN_L3_5_IT_2	SLC29A2	-0.03	0.10	-0.33	0.738	1
Tau	EN_L3_5_IT_3	SLC29A2	-0.04	0.10	-0.41	0.679	0.999
Tau	EN_L5_6_NP	SLC29A2	0.23	0.16	1.47	0.14	1
Tau	EN_L6B	SLC29A2	-0.24	0.49	-0.48	0.629	1
Tau	EN_L6_CT	SLC29A2	0.13	0.16	0.84	0.399	1
Tau	EN_L6_IT_1	SLC29A2	-0.28	0.16	-1.77	0.0771	1
Tau	EN_L6_IT_2	SLC29A2	-0.20	0.16	-1.25	0.211	0.997
Tau	IN_ADARB2	SLC29A2	0.04	0.15	0.23	0.815	1
Tau	IN_LAMP5_LHX6	SLC29A2	-0.03	0.17	-0.15	0.881	1
Tau	IN_LAMP5_RELN	SLC29A2	-0.09	0.15	-0.60	0.546	0.996
Tau	IN_PVALB	SLC29A2	0.03	0.10	0.30	0.767	1
Tau	IN_PVALB_CHC	SLC29A2	-0.12	0.37	-0.34	0.736	1
Tau	IN_SST	SLC29A2	-0.10	0.11	-0.92	0.357	1
Tau	IN_VIP	SLC29A2	0.08	0.09	0.90	0.366	1
Tau	OPC	SLC29A2	0.10	0.13	0.76	0.445	0.924
Tau	Oligo	SLC29A2	-0.01	0.11	-0.13	0.899	1
Tau	Astro	SLC29A3	0.06	0.11	0.49	0.627	0.951
Tau	EN_L2_3_IT	SLC29A3	0.03	0.10	0.35	0.726	1
Tau	EN_L3_5_IT_1	SLC29A3	-0.50	0.35	-1.42	0.156	0.999
Tau	EN_L3_5_IT_2	SLC29A3	0.01	0.12	0.06	0.949	1
Tau	EN_L3_5_IT_3	SLC29A3	-0.07	0.12	-0.59	0.553	0.999
Tau	EN_L6B	SLC29A3	-0.15	0.18	-0.82	0.412	1
Tau	EN_L6_CT	SLC29A3	0.40	0.37	1.08	0.279	1
Tau	EN_L6_IT_1	SLC29A3	0.04	0.18	0.22	0.822	1
Tau	IN_PVALB	SLC29A3	0.11	0.17	0.63	0.53	1
Tau	IN_SST	SLC29A3	-0.00	0.15	-0.02	0.988	1
Tau	IN_VIP	SLC29A3	0.13	0.13	1.01	0.314	1
Tau	Micro	SLC29A3	-0.09	0.16	-0.56	0.574	0.999
Tau	OPC	SLC29A3	0.10	0.12	0.82	0.409	0.918
Tau	Oligo	SLC29A3	-0.02	0.12	-0.15	0.883	1
Tau	Astro	SLC29A4	0.12	0.16	0.77	0.442	0.922
Tau	EN_L2_3_IT	SLC29A4	-0.05	0.11	-0.48	0.634	1
Tau	EN_L3_5_IT_2	SLC29A4	-0.51	0.58	-0.87	0.383	1
Tau	EN_L3_5_IT_3	SLC29A4	-0.14	0.14	-0.96	0.335	0.999
Tau	EN_L5_6_NP	SLC29A4	-0.44	0.39	-1.12	0.262	1
Tau	EN_L6_IT_1	SLC29A4	-0.23	0.47	-0.49	0.626	1
Tau	IN_ADARB2	SLC29A4	0.00	0.10	0.04	0.969	1
Tau	IN_LAMP5_LHX6	SLC29A4	-0.05	0.13	-0.41	0.685	1
Tau	IN_LAMP5_RELN	SLC29A4	0.01	0.11	0.11	0.913	1
Tau	IN_PVALB	SLC29A4	-0.02	0.09	-0.21	0.835	1
Tau	IN_PVALB_CHC	SLC29A4	0.19	0.17	1.14	0.256	1
Tau	IN_SST	SLC29A4	-0.06	0.11	-0.54	0.59	1
Tau	IN_VIP	SLC29A4	-0.06	0.07	-0.84	0.399	1
Tau	OPC	SLC29A4	-0.10	0.14	-0.72	0.472	0.933
Tau	Oligo	SLC29A4	0.04	0.14	0.33	0.742	1
Tau	Astro	SLC2A1	0.16	0.11	1.49	0.136	0.862
Tau	EN_L2_3_IT	SLC2A1	0.06	0.09	0.72	0.471	1
Tau	EN_L3_5_IT_1	SLC2A1	-0.01	0.30	-0.02	0.985	0.999
Tau	EN_L3_5_IT_2	SLC2A1	0.03	0.11	0.24	0.809	1
Tau	EN_L3_5_IT_3	SLC2A1	-0.15	0.11	-1.31	0.19	0.999
Tau	EN_L6_IT_1	SLC2A1	1.13	0.39	2.88	0.00395	1
Tau	Endo	SLC2A1	-0.12	0.16	-0.76	0.449	0.936
Tau	IN_PVALB	SLC2A1	-0.04	0.13	-0.31	0.76	1
Tau	IN_SST	SLC2A1	-0.04	0.15	-0.25	0.802	1
Tau	IN_VIP	SLC2A1	0.16	0.10	1.53	0.126	1
Tau	OPC	SLC2A1	0.29	0.11	2.49	0.0126	0.82
Tau	Oligo	SLC2A1	0.05	0.08	0.63	0.53	1
Tau	PC	SLC2A1	0.38	0.78	0.48	0.629	0.94
Tau	Astro	SLC2A10	0.14	0.09	1.62	0.106	0.861
Tau	OPC	SLC2A10	0.03	0.12	0.23	0.822	0.982
Tau	EN_L2_3_IT	SLC2A11	-0.02	0.12	-0.16	0.873	1
Tau	EN_L3_5_IT_2	SLC2A11	0.04	0.37	0.09	0.925	1
Tau	IN_PVALB	SLC2A11	-0.01	0.17	-0.06	0.954	1
Tau	Oligo	SLC2A11	-0.17	0.18	-0.94	0.345	1
Tau	Astro	SLC2A12	-0.14	0.09	-1.50	0.135	0.862
Tau	EN_L2_3_IT	SLC2A12	-0.01	0.09	-0.08	0.936	1
Tau	EN_L3_5_IT_1	SLC2A12	-0.12	0.15	-0.77	0.442	0.999
Tau	EN_L3_5_IT_2	SLC2A12	0.20	0.13	1.60	0.109	1
Tau	EN_L3_5_IT_3	SLC2A12	0.29	0.13	2.21	0.0271	0.999
Tau	EN_L5_6_NP	SLC2A12	-0.07	0.54	-0.13	0.898	1
Tau	EN_L6B	SLC2A12	-0.01	0.13	-0.04	0.965	1
Tau	EN_L6_CT	SLC2A12	-0.01	0.11	-0.12	0.906	1
Tau	EN_L6_IT_1	SLC2A12	0.06	0.13	0.46	0.643	1
Tau	EN_L6_IT_2	SLC2A12	0.19	0.19	1.00	0.318	0.997
Tau	IN_ADARB2	SLC2A12	0.10	0.14	0.75	0.456	1
Tau	IN_LAMP5_RELN	SLC2A12	-0.01	0.15	-0.07	0.945	1
Tau	IN_PVALB	SLC2A12	0.19	0.18	1.05	0.295	1
Tau	IN_SST	SLC2A12	0.47	0.50	0.93	0.352	1
Tau	IN_VIP	SLC2A12	-0.04	0.10	-0.41	0.685	1
Tau	OPC	SLC2A12	0.12	0.15	0.81	0.417	0.919
Tau	Oligo	SLC2A12	-0.02	0.09	-0.19	0.846	1
Tau	PC	SLC2A12	-0.05	0.16	-0.29	0.769	0.971
Tau	VLMC	SLC2A12	0.34	0.43	0.81	0.42	0.999
Tau	Astro	SLC2A13	-0.01	0.09	-0.09	0.928	0.991
Tau	EN_L2_3_IT	SLC2A13	0.01	0.04	0.18	0.858	1
Tau	EN_L3_5_IT_1	SLC2A13	0.03	0.05	0.65	0.515	0.999
Tau	EN_L3_5_IT_2	SLC2A13	-0.01	0.04	-0.13	0.9	1
Tau	EN_L3_5_IT_3	SLC2A13	0.00	0.04	0.07	0.945	0.999
Tau	EN_L5_6_NP	SLC2A13	0.03	0.09	0.32	0.75	1
Tau	EN_L6B	SLC2A13	-0.02	0.08	-0.30	0.761	1
Tau	EN_L6_CT	SLC2A13	0.02	0.07	0.36	0.715	1
Tau	EN_L6_IT_1	SLC2A13	0.00	0.06	0.07	0.942	1
Tau	EN_L6_IT_2	SLC2A13	0.06	0.07	0.83	0.406	0.997
Tau	Endo	SLC2A13	0.11	0.18	0.63	0.53	0.951
Tau	IN_ADARB2	SLC2A13	0.03	0.06	0.51	0.61	1
Tau	IN_LAMP5_LHX6	SLC2A13	0.01	0.06	0.22	0.822	1
Tau	IN_LAMP5_RELN	SLC2A13	0.01	0.06	0.24	0.811	1
Tau	IN_PVALB	SLC2A13	0.01	0.06	0.09	0.928	1
Tau	IN_PVALB_CHC	SLC2A13	-0.02	0.07	-0.24	0.806	1
Tau	IN_SST	SLC2A13	-0.02	0.05	-0.37	0.708	1
Tau	IN_VIP	SLC2A13	-0.03	0.04	-0.70	0.481	1
Tau	Micro	SLC2A13	0.06	0.07	0.81	0.416	0.999
Tau	OPC	SLC2A13	0.01	0.05	0.27	0.785	0.978
Tau	Oligo	SLC2A13	0.16	0.09	1.88	0.06	1
Tau	PC	SLC2A13	0.16	0.15	1.09	0.278	0.879
Tau	PVM	SLC2A13	-0.11	0.17	-0.67	0.506	0.995
Tau	SMC	SLC2A13	-0.28	0.81	-0.34	0.732	0.982
Tau	VLMC	SLC2A13	0.24	0.21	1.11	0.266	0.999
Tau	Astro	SLC2A14	-0.20	0.15	-1.33	0.184	0.879
Tau	EN_L2_3_IT	SLC2A14	-0.05	0.09	-0.52	0.6	1
Tau	EN_L3_5_IT_2	SLC2A14	-0.29	0.14	-2.12	0.0343	1
Tau	EN_L3_5_IT_3	SLC2A14	-0.14	0.15	-0.94	0.348	0.999
Tau	EN_L6_IT_1	SLC2A14	-0.23	0.40	-0.56	0.573	1
Tau	IN_PVALB	SLC2A14	-0.01	0.17	-0.08	0.935	1
Tau	IN_VIP	SLC2A14	0.13	0.15	0.89	0.376	1
Tau	Oligo	SLC2A14	-0.12	0.12	-0.96	0.339	1
Tau	Oligo	SLC2A2	-0.23	0.17	-1.34	0.181	1
Tau	Adaptive	SLC2A3	0.85	0.45	1.89	0.0593	0.999
Tau	Astro	SLC2A3	0.11	0.19	0.56	0.576	0.938
Tau	EN_L2_3_IT	SLC2A3	-0.04	0.07	-0.66	0.511	1
Tau	EN_L3_5_IT_1	SLC2A3	0.10	0.10	0.97	0.332	0.999
Tau	EN_L3_5_IT_2	SLC2A3	0.07	0.08	0.93	0.352	1
Tau	EN_L3_5_IT_3	SLC2A3	0.13	0.09	1.54	0.124	0.999
Tau	EN_L5_6_NP	SLC2A3	-0.17	0.11	-1.52	0.13	1
Tau	EN_L6B	SLC2A3	0.10	0.15	0.69	0.491	1
Tau	EN_L6_CT	SLC2A3	0.01	0.14	0.09	0.929	1
Tau	EN_L6_IT_1	SLC2A3	0.02	0.13	0.14	0.886	1
Tau	EN_L6_IT_2	SLC2A3	0.16	0.16	1.04	0.299	0.997
Tau	Endo	SLC2A3	-0.19	0.25	-0.77	0.441	0.936
Tau	IN_ADARB2	SLC2A3	-0.10	0.11	-0.93	0.351	1
Tau	IN_LAMP5_LHX6	SLC2A3	0.07	0.18	0.40	0.687	1
Tau	IN_LAMP5_RELN	SLC2A3	0.06	0.12	0.49	0.624	0.996
Tau	IN_PVALB	SLC2A3	0.12	0.10	1.24	0.215	1
Tau	IN_PVALB_CHC	SLC2A3	0.24	0.14	1.77	0.0768	1
Tau	IN_SST	SLC2A3	0.03	0.12	0.27	0.786	1
Tau	IN_VIP	SLC2A3	-0.04	0.08	-0.54	0.586	1
Tau	Micro	SLC2A3	0.28	0.36	0.79	0.431	0.999
Tau	OPC	SLC2A3	0.07	0.19	0.36	0.718	0.973
Tau	Oligo	SLC2A3	0.24	0.11	2.20	0.0282	1
Tau	PC	SLC2A3	-0.25	0.29	-0.88	0.379	0.898
Tau	PVM	SLC2A3	-0.92	0.53	-1.73	0.0843	0.995
Tau	SMC	SLC2A3	0.76	0.47	1.61	0.107	0.692
Tau	VLMC	SLC2A3	-0.54	0.41	-1.33	0.185	0.999
Tau	Astro	SLC2A4	0.32	0.21	1.56	0.12	0.862
Tau	Astro	SLC2A4RG	0.07	0.09	0.83	0.405	0.919
Tau	EN_L2_3_IT	SLC2A4RG	0.03	0.08	0.41	0.681	1
Tau	EN_L3_5_IT_1	SLC2A4RG	-0.08	0.15	-0.50	0.616	0.999
Tau	EN_L3_5_IT_2	SLC2A4RG	-0.17	0.13	-1.36	0.174	1
Tau	EN_L3_5_IT_3	SLC2A4RG	-0.03	0.15	-0.17	0.863	0.999
Tau	EN_L6B	SLC2A4RG	0.01	0.51	0.03	0.978	1
Tau	EN_L6_CT	SLC2A4RG	-0.05	0.43	-0.11	0.915	1
Tau	EN_L6_IT_1	SLC2A4RG	0.15	0.15	1.03	0.304	1
Tau	IN_ADARB2	SLC2A4RG	0.14	0.17	0.81	0.417	1
Tau	IN_LAMP5_RELN	SLC2A4RG	0.24	0.15	1.61	0.108	0.996
Tau	IN_PVALB	SLC2A4RG	-0.08	0.13	-0.62	0.533	1
Tau	IN_VIP	SLC2A4RG	0.05	0.11	0.48	0.635	1
Tau	OPC	SLC2A4RG	0.12	0.13	0.97	0.332	0.897
Tau	Oligo	SLC2A4RG	0.02	0.08	0.21	0.836	1
Tau	Astro	SLC2A5	-0.19	0.14	-1.39	0.165	0.872
Tau	EN_L2_3_IT	SLC2A5	-0.15	0.11	-1.32	0.188	1
Tau	EN_L3_5_IT_2	SLC2A5	-0.43	0.39	-1.09	0.274	1
Tau	EN_L3_5_IT_3	SLC2A5	0.42	0.52	0.81	0.419	0.999
Tau	IN_PVALB	SLC2A5	-0.46	0.40	-1.16	0.246	1
Tau	Micro	SLC2A5	0.10	0.15	0.68	0.497	0.999
Tau	OPC	SLC2A5	-0.11	0.14	-0.77	0.443	0.924
Tau	Oligo	SLC2A5	-0.03	0.12	-0.23	0.815	1
Tau	PVM	SLC2A5	0.13	0.35	0.37	0.709	0.995
Tau	Astro	SLC2A6	0.10	0.09	1.10	0.269	0.891
Tau	EN_L2_3_IT	SLC2A6	0.01	0.06	0.12	0.904	1
Tau	EN_L3_5_IT_1	SLC2A6	-0.16	0.11	-1.45	0.147	0.999
Tau	EN_L3_5_IT_2	SLC2A6	-0.11	0.09	-1.27	0.204	1
Tau	EN_L3_5_IT_3	SLC2A6	0.05	0.08	0.63	0.528	0.999
Tau	EN_L5_6_NP	SLC2A6	0.05	0.14	0.33	0.74	1
Tau	EN_L6B	SLC2A6	-0.08	0.14	-0.56	0.573	1
Tau	EN_L6_CT	SLC2A6	0.02	0.14	0.12	0.907	1
Tau	EN_L6_IT_1	SLC2A6	-0.06	0.12	-0.49	0.625	1
Tau	EN_L6_IT_2	SLC2A6	0.07	0.19	0.37	0.714	0.997
Tau	IN_ADARB2	SLC2A6	-0.03	0.14	-0.19	0.852	1
Tau	IN_LAMP5_LHX6	SLC2A6	-0.02	0.17	-0.13	0.894	1
Tau	IN_LAMP5_RELN	SLC2A6	0.04	0.14	0.31	0.759	1
Tau	IN_PVALB	SLC2A6	0.03	0.09	0.31	0.754	1
Tau	IN_SST	SLC2A6	-0.27	0.12	-2.20	0.0277	1
Tau	IN_VIP	SLC2A6	-0.08	0.10	-0.85	0.395	1
Tau	OPC	SLC2A6	-0.03	0.11	-0.26	0.792	0.978
Tau	Oligo	SLC2A6	0.06	0.08	0.82	0.41	1
Tau	Astro	SLC2A8	0.33	0.10	3.22	0.00127	0.833
Tau	EN_L2_3_IT	SLC2A8	-0.03	0.07	-0.49	0.624	1
Tau	EN_L3_5_IT_2	SLC2A8	-0.00	0.12	-0.04	0.968	1
Tau	EN_L3_5_IT_3	SLC2A8	0.03	0.12	0.24	0.811	0.999
Tau	EN_L6B	SLC2A8	-0.57	0.52	-1.10	0.272	1
Tau	EN_L6_CT	SLC2A8	-0.17	0.51	-0.33	0.739	1
Tau	EN_L6_IT_1	SLC2A8	-0.28	0.36	-0.77	0.44	1
Tau	IN_ADARB2	SLC2A8	0.06	0.15	0.42	0.674	1
Tau	IN_LAMP5_RELN	SLC2A8	0.13	0.13	1.04	0.299	0.996
Tau	IN_PVALB	SLC2A8	0.04	0.12	0.30	0.765	1
Tau	IN_SST	SLC2A8	-0.26	0.14	-1.86	0.0628	1
Tau	IN_VIP	SLC2A8	0.02	0.11	0.15	0.878	1
Tau	Micro	SLC2A8	-0.23	0.14	-1.64	0.1	0.999
Tau	OPC	SLC2A8	0.06	0.11	0.52	0.6	0.949
Tau	Oligo	SLC2A8	0.07	0.09	0.75	0.454	1
Tau	Astro	SLC2A9	-0.11	0.12	-0.90	0.366	0.909
Tau	EN_L2_3_IT	SLC2A9	-0.02	0.13	-0.12	0.901	1
Tau	EN_L3_5_IT_2	SLC2A9	-0.19	0.17	-1.12	0.263	1
Tau	EN_L3_5_IT_3	SLC2A9	-0.10	0.17	-0.61	0.544	0.999
Tau	EN_L6_IT_1	SLC2A9	-0.21	0.18	-1.16	0.247	1
Tau	IN_ADARB2	SLC2A9	0.00	0.18	0.01	0.988	1
Tau	IN_LAMP5_LHX6	SLC2A9	0.07	0.16	0.43	0.664	1
Tau	IN_LAMP5_RELN	SLC2A9	0.12	0.16	0.77	0.444	0.996
Tau	IN_PVALB	SLC2A9	0.03	0.47	0.06	0.95	1
Tau	IN_PVALB_CHC	SLC2A9	-0.23	0.21	-1.12	0.263	1
Tau	IN_VIP	SLC2A9	0.08	0.12	0.70	0.486	1
Tau	Micro	SLC2A9	0.04	0.12	0.37	0.712	0.999
Tau	OPC	SLC2A9	0.03	0.11	0.30	0.766	0.976
Tau	Oligo	SLC2A9	-0.03	0.17	-0.18	0.854	1
Tau	PVM	SLC2A9	0.25	0.20	1.26	0.207	0.995
Tau	Astro	SLC30A1	0.04	0.14	0.28	0.777	0.971
Tau	EN_L2_3_IT	SLC30A1	0.05	0.10	0.52	0.603	1
Tau	EN_L3_5_IT_1	SLC30A1	0.03	0.15	0.21	0.83	0.999
Tau	EN_L3_5_IT_2	SLC30A1	0.06	0.12	0.47	0.638	1
Tau	EN_L3_5_IT_3	SLC30A1	0.17	0.12	1.35	0.177	0.999
Tau	EN_L6B	SLC30A1	0.29	0.53	0.56	0.577	1
Tau	EN_L6_IT_1	SLC30A1	0.28	0.19	1.52	0.128	1
Tau	Endo	SLC30A1	-0.18	0.18	-0.97	0.333	0.929
Tau	IN_LAMP5_RELN	SLC30A1	0.21	0.17	1.24	0.214	0.996
Tau	IN_PVALB	SLC30A1	0.28	0.15	1.82	0.0695	1
Tau	IN_SST	SLC30A1	0.26	0.17	1.54	0.125	1
Tau	IN_VIP	SLC30A1	-0.02	0.11	-0.20	0.842	1
Tau	Micro	SLC30A1	0.11	0.16	0.66	0.506	0.999
Tau	OPC	SLC30A1	0.04	0.10	0.42	0.675	0.964
Tau	Oligo	SLC30A1	0.02	0.11	0.23	0.818	1
Tau	Astro	SLC30A10	-0.10	0.08	-1.19	0.234	0.886
Tau	EN_L2_3_IT	SLC30A10	-0.16	0.08	-1.86	0.0628	1
Tau	EN_L3_5_IT_1	SLC30A10	-0.29	0.14	-2.06	0.0394	0.999
Tau	EN_L3_5_IT_2	SLC30A10	-0.10	0.11	-0.90	0.367	1
Tau	EN_L3_5_IT_3	SLC30A10	-0.12	0.14	-0.86	0.389	0.999
Tau	EN_L5_6_NP	SLC30A10	-0.18	0.13	-1.44	0.151	1
Tau	EN_L6B	SLC30A10	-0.07	0.13	-0.56	0.577	1
Tau	EN_L6_CT	SLC30A10	-0.03	0.12	-0.24	0.808	1
Tau	EN_L6_IT_1	SLC30A10	-0.08	0.14	-0.55	0.582	1
Tau	EN_L6_IT_2	SLC30A10	0.02	0.14	0.17	0.866	0.997
Tau	IN_ADARB2	SLC30A10	-0.14	0.11	-1.25	0.213	1
Tau	IN_LAMP5_LHX6	SLC30A10	-0.01	0.17	-0.07	0.945	1
Tau	IN_LAMP5_RELN	SLC30A10	-0.26	0.14	-1.86	0.0624	0.996
Tau	IN_PVALB	SLC30A10	-0.19	0.12	-1.52	0.129	1
Tau	IN_SST	SLC30A10	-0.02	0.11	-0.16	0.873	1
Tau	IN_VIP	SLC30A10	-0.08	0.08	-0.98	0.329	1
Tau	Micro	SLC30A10	-0.41	0.20	-2.02	0.0435	0.999
Tau	OPC	SLC30A10	-0.24	0.12	-1.96	0.0504	0.82
Tau	Oligo	SLC30A10	-0.28	0.15	-1.85	0.0643	1
Tau	PC	SLC30A10	-0.25	0.11	-2.16	0.0309	0.611
Tau	VLMC	SLC30A10	0.22	0.22	1.02	0.31	0.999
Tau	EN_L2_3_IT	SLC30A2	-0.16	0.21	-0.75	0.451	1
Tau	Astro	SLC30A3	0.00	0.17	0.01	0.996	0.999
Tau	EN_L2_3_IT	SLC30A3	-0.07	0.07	-1.02	0.307	1
Tau	EN_L3_5_IT_1	SLC30A3	0.11	0.07	1.47	0.142	0.999
Tau	EN_L3_5_IT_2	SLC30A3	-0.04	0.07	-0.59	0.554	1
Tau	EN_L3_5_IT_3	SLC30A3	0.03	0.07	0.40	0.688	0.999
Tau	EN_L6_IT_1	SLC30A3	0.04	0.11	0.34	0.733	1
Tau	IN_PVALB	SLC30A3	-0.14	0.13	-1.06	0.288	1
Tau	IN_SST	SLC30A3	-0.05	0.16	-0.33	0.738	1
Tau	Oligo	SLC30A3	-0.11	0.14	-0.77	0.442	1
Tau	Astro	SLC30A4	0.12	0.07	1.73	0.0838	0.857
Tau	EN_L2_3_IT	SLC30A4	0.07	0.05	1.34	0.181	1
Tau	EN_L3_5_IT_1	SLC30A4	0.03	0.09	0.28	0.78	0.999
Tau	EN_L3_5_IT_2	SLC30A4	0.06	0.06	0.96	0.335	1
Tau	EN_L3_5_IT_3	SLC30A4	0.04	0.08	0.49	0.623	0.999
Tau	EN_L5_6_NP	SLC30A4	0.15	0.16	0.93	0.354	1
Tau	EN_L6B	SLC30A4	0.09	0.16	0.52	0.6	1
Tau	EN_L6_CT	SLC30A4	-0.04	0.11	-0.36	0.721	1
Tau	EN_L6_IT_1	SLC30A4	0.14	0.10	1.43	0.153	1
Tau	EN_L6_IT_2	SLC30A4	0.03	0.10	0.28	0.781	0.997
Tau	IN_ADARB2	SLC30A4	0.10	0.11	0.88	0.381	1
Tau	IN_LAMP5_LHX6	SLC30A4	0.15	0.14	1.10	0.269	1
Tau	IN_LAMP5_RELN	SLC30A4	0.16	0.11	1.52	0.127	0.996
Tau	IN_PVALB	SLC30A4	0.01	0.08	0.10	0.918	1
Tau	IN_PVALB_CHC	SLC30A4	0.07	0.14	0.46	0.645	1
Tau	IN_SST	SLC30A4	0.14	0.09	1.46	0.145	1
Tau	IN_VIP	SLC30A4	-0.04	0.07	-0.57	0.567	1
Tau	Micro	SLC30A4	0.01	0.14	0.09	0.927	0.999
Tau	OPC	SLC30A4	0.19	0.08	2.33	0.0197	0.82
Tau	Oligo	SLC30A4	0.06	0.05	1.05	0.295	1
Tau	Astro	SLC30A5	0.04	0.06	0.78	0.436	0.922
Tau	EN_L2_3_IT	SLC30A5	-0.03	0.05	-0.50	0.619	1
Tau	EN_L3_5_IT_1	SLC30A5	-0.01	0.08	-0.10	0.923	0.999
Tau	EN_L3_5_IT_2	SLC30A5	-0.02	0.06	-0.24	0.809	1
Tau	EN_L3_5_IT_3	SLC30A5	0.00	0.06	0.09	0.931	0.999
Tau	EN_L5_6_NP	SLC30A5	-0.10	0.10	-1.10	0.27	1
Tau	EN_L6B	SLC30A5	0.07	0.11	0.66	0.511	1
Tau	EN_L6_CT	SLC30A5	0.07	0.09	0.77	0.44	1
Tau	EN_L6_IT_1	SLC30A5	-0.06	0.10	-0.57	0.568	1
Tau	EN_L6_IT_2	SLC30A5	0.07	0.11	0.60	0.55	0.997
Tau	Endo	SLC30A5	-0.66	0.49	-1.32	0.185	0.879
Tau	IN_ADARB2	SLC30A5	-0.01	0.09	-0.15	0.884	1
Tau	IN_LAMP5_LHX6	SLC30A5	0.00	0.11	0.01	0.995	1
Tau	IN_LAMP5_RELN	SLC30A5	0.10	0.09	1.10	0.272	0.996
Tau	IN_PVALB	SLC30A5	-0.06	0.06	-0.98	0.327	1
Tau	IN_PVALB_CHC	SLC30A5	0.01	0.11	0.06	0.948	1
Tau	IN_SST	SLC30A5	-0.02	0.07	-0.27	0.79	1
Tau	IN_VIP	SLC30A5	-0.01	0.06	-0.13	0.899	1
Tau	Micro	SLC30A5	-0.06	0.08	-0.70	0.486	0.999
Tau	OPC	SLC30A5	0.09	0.06	1.42	0.156	0.841
Tau	Oligo	SLC30A5	0.01	0.05	0.11	0.909	1
Tau	PC	SLC30A5	0.34	0.46	0.73	0.467	0.913
Tau	Astro	SLC30A6	0.03	0.05	0.53	0.595	0.942
Tau	EN_L2_3_IT	SLC30A6	-0.01	0.04	-0.31	0.76	1
Tau	EN_L3_5_IT_1	SLC30A6	0.00	0.08	0.05	0.963	0.999
Tau	EN_L3_5_IT_2	SLC30A6	-0.00	0.06	-0.06	0.956	1
Tau	EN_L3_5_IT_3	SLC30A6	-0.01	0.06	-0.20	0.842	0.999
Tau	EN_L5_6_NP	SLC30A6	-0.09	0.08	-1.13	0.259	1
Tau	EN_L6B	SLC30A6	0.08	0.10	0.81	0.418	1
Tau	EN_L6_CT	SLC30A6	-0.08	0.09	-0.95	0.341	1
Tau	EN_L6_IT_1	SLC30A6	0.00	0.09	0.04	0.966	1
Tau	EN_L6_IT_2	SLC30A6	0.01	0.11	0.12	0.901	0.997
Tau	Endo	SLC30A6	0.19	0.69	0.27	0.789	0.984
Tau	IN_ADARB2	SLC30A6	0.05	0.09	0.56	0.577	1
Tau	IN_LAMP5_LHX6	SLC30A6	0.19	0.11	1.70	0.0896	1
Tau	IN_LAMP5_RELN	SLC30A6	-0.02	0.08	-0.22	0.829	1
Tau	IN_PVALB	SLC30A6	-0.02	0.06	-0.26	0.793	1
Tau	IN_PVALB_CHC	SLC30A6	0.16	0.12	1.38	0.167	1
Tau	IN_SST	SLC30A6	0.01	0.07	0.17	0.866	1
Tau	IN_VIP	SLC30A6	0.03	0.06	0.53	0.594	1
Tau	Micro	SLC30A6	0.15	0.08	1.84	0.0663	0.999
Tau	OPC	SLC30A6	0.06	0.05	1.13	0.26	0.872
Tau	Oligo	SLC30A6	0.03	0.04	0.72	0.473	1
Tau	PC	SLC30A6	0.37	0.44	0.83	0.404	0.903
Tau	VLMC	SLC30A6	0.16	0.44	0.37	0.714	0.999
Tau	Adaptive	SLC30A7	-0.50	0.36	-1.38	0.167	0.999
Tau	Astro	SLC30A7	0.04	0.06	0.58	0.559	0.937
Tau	EN_L2_3_IT	SLC30A7	0.03	0.05	0.76	0.449	1
Tau	EN_L3_5_IT_1	SLC30A7	0.02	0.06	0.36	0.72	0.999
Tau	EN_L3_5_IT_2	SLC30A7	-0.03	0.05	-0.52	0.602	1
Tau	EN_L3_5_IT_3	SLC30A7	0.07	0.05	1.36	0.174	0.999
Tau	EN_L5_6_NP	SLC30A7	0.07	0.09	0.84	0.403	1
Tau	EN_L6B	SLC30A7	0.05	0.09	0.49	0.624	1
Tau	EN_L6_CT	SLC30A7	0.03	0.08	0.33	0.739	1
Tau	EN_L6_IT_1	SLC30A7	-0.04	0.08	-0.49	0.622	1
Tau	EN_L6_IT_2	SLC30A7	0.07	0.09	0.78	0.438	0.997
Tau	Endo	SLC30A7	0.18	0.16	1.12	0.263	0.899
Tau	IN_ADARB2	SLC30A7	-0.01	0.08	-0.09	0.925	1
Tau	IN_LAMP5_LHX6	SLC30A7	0.15	0.09	1.66	0.0978	1
Tau	IN_LAMP5_RELN	SLC30A7	0.04	0.08	0.53	0.598	0.996
Tau	IN_PVALB	SLC30A7	-0.04	0.06	-0.76	0.45	1
Tau	IN_PVALB_CHC	SLC30A7	0.02	0.10	0.24	0.813	1
Tau	IN_SST	SLC30A7	0.06	0.07	0.86	0.392	1
Tau	IN_VIP	SLC30A7	-0.01	0.05	-0.28	0.781	1
Tau	Micro	SLC30A7	0.06	0.08	0.77	0.442	0.999
Tau	OPC	SLC30A7	0.05	0.06	0.90	0.368	0.909
Tau	Oligo	SLC30A7	-0.02	0.04	-0.55	0.585	1
Tau	PC	SLC30A7	0.07	0.16	0.44	0.661	0.946
Tau	PVM	SLC30A7	0.08	0.22	0.36	0.716	0.995
Tau	VLMC	SLC30A7	0.28	0.19	1.43	0.153	0.999
Tau	Astro	SLC30A8	0.03	0.16	0.19	0.849	0.985
Tau	EN_L2_3_IT	SLC30A8	-0.05	0.17	-0.27	0.786	1
Tau	EN_L3_5_IT_2	SLC30A8	-0.23	0.20	-1.17	0.244	1
Tau	EN_L3_5_IT_3	SLC30A8	-0.19	0.21	-0.91	0.363	0.999
Tau	IN_PVALB	SLC30A8	-0.33	0.22	-1.51	0.131	1
Tau	IN_VIP	SLC30A8	-0.17	0.21	-0.84	0.404	1
Tau	Oligo	SLC30A8	-0.14	0.15	-0.99	0.322	1
Tau	Astro	SLC30A9	0.04	0.05	0.76	0.447	0.922
Tau	EN_L2_3_IT	SLC30A9	0.01	0.04	0.21	0.831	1
Tau	EN_L3_5_IT_1	SLC30A9	0.03	0.05	0.58	0.559	0.999
Tau	EN_L3_5_IT_2	SLC30A9	0.04	0.04	0.84	0.401	1
Tau	EN_L3_5_IT_3	SLC30A9	0.00	0.04	0.05	0.962	0.999
Tau	EN_L5_6_NP	SLC30A9	-0.01	0.07	-0.17	0.862	1
Tau	EN_L6B	SLC30A9	0.03	0.07	0.45	0.655	1
Tau	EN_L6_CT	SLC30A9	0.02	0.06	0.43	0.67	1
Tau	EN_L6_IT_1	SLC30A9	0.01	0.06	0.12	0.908	1
Tau	EN_L6_IT_2	SLC30A9	0.09	0.07	1.25	0.213	0.997
Tau	Endo	SLC30A9	0.20	0.15	1.38	0.169	0.869
Tau	IN_ADARB2	SLC30A9	0.01	0.06	0.22	0.826	1
Tau	IN_LAMP5_LHX6	SLC30A9	0.02	0.07	0.28	0.778	1
Tau	IN_LAMP5_RELN	SLC30A9	-0.02	0.06	-0.42	0.672	0.996
Tau	IN_PVALB	SLC30A9	-0.04	0.04	-0.98	0.325	1
Tau	IN_PVALB_CHC	SLC30A9	-0.06	0.07	-0.79	0.427	1
Tau	IN_SST	SLC30A9	0.06	0.06	1.00	0.316	1
Tau	IN_VIP	SLC30A9	0.05	0.04	1.28	0.202	1
Tau	Micro	SLC30A9	0.14	0.07	1.97	0.0487	0.999
Tau	OPC	SLC30A9	0.01	0.04	0.18	0.861	0.986
Tau	Oligo	SLC30A9	0.04	0.04	1.02	0.305	1
Tau	PC	SLC30A9	0.13	0.13	0.97	0.334	0.888
Tau	PVM	SLC30A9	0.09	0.21	0.44	0.658	0.995
Tau	SMC	SLC30A9	0.68	0.73	0.93	0.352	0.862
Tau	VLMC	SLC30A9	0.28	0.16	1.80	0.072	0.999
Tau	Astro	SLC31A1	0.09	0.07	1.35	0.176	0.876
Tau	EN_L2_3_IT	SLC31A1	0.03	0.05	0.51	0.607	1
Tau	EN_L3_5_IT_1	SLC31A1	-0.01	0.09	-0.09	0.928	0.999
Tau	EN_L3_5_IT_2	SLC31A1	0.05	0.06	0.81	0.417	1
Tau	EN_L3_5_IT_3	SLC31A1	-0.05	0.07	-0.71	0.481	0.999
Tau	EN_L5_6_NP	SLC31A1	0.02	0.12	0.13	0.898	1
Tau	EN_L6B	SLC31A1	0.10	0.13	0.82	0.412	1
Tau	EN_L6_CT	SLC31A1	-0.12	0.11	-1.05	0.294	1
Tau	EN_L6_IT_1	SLC31A1	0.04	0.11	0.40	0.688	1
Tau	EN_L6_IT_2	SLC31A1	0.03	0.14	0.23	0.821	0.997
Tau	Endo	SLC31A1	-0.28	0.19	-1.42	0.155	0.867
Tau	IN_ADARB2	SLC31A1	0.00	0.11	0.01	0.99	1
Tau	IN_LAMP5_LHX6	SLC31A1	0.01	0.12	0.04	0.965	1
Tau	IN_LAMP5_RELN	SLC31A1	-0.09	0.11	-0.84	0.399	0.996
Tau	IN_PVALB	SLC31A1	0.02	0.07	0.32	0.752	1
Tau	IN_PVALB_CHC	SLC31A1	0.05	0.14	0.36	0.716	1
Tau	IN_SST	SLC31A1	-0.03	0.10	-0.31	0.758	1
Tau	IN_VIP	SLC31A1	-0.01	0.07	-0.12	0.904	1
Tau	Micro	SLC31A1	0.13	0.15	0.88	0.377	0.999
Tau	OPC	SLC31A1	-0.01	0.08	-0.07	0.943	0.995
Tau	Oligo	SLC31A1	0.04	0.06	0.67	0.501	1
Tau	Astro	SLC31A2	0.01	0.10	0.10	0.923	0.991
Tau	EN_L2_3_IT	SLC31A2	-0.02	0.09	-0.20	0.838	1
Tau	EN_L3_5_IT_2	SLC31A2	-0.06	0.11	-0.60	0.546	1
Tau	EN_L3_5_IT_3	SLC31A2	0.15	0.15	1.05	0.295	0.999
Tau	EN_L6_IT_1	SLC31A2	0.30	0.34	0.88	0.38	1
Tau	IN_PVALB	SLC31A2	0.07	0.13	0.56	0.576	1
Tau	IN_VIP	SLC31A2	0.06	0.11	0.51	0.61	1
Tau	Micro	SLC31A2	-0.09	0.14	-0.66	0.509	0.999
Tau	OPC	SLC31A2	0.18	0.14	1.31	0.19	0.849
Tau	Oligo	SLC31A2	-0.16	0.06	-2.85	0.00441	1
Tau	IN_ADARB2	SLC32A1	0.14	0.12	1.17	0.242	1
Tau	IN_LAMP5_LHX6	SLC32A1	0.06	0.16	0.40	0.686	1
Tau	IN_LAMP5_RELN	SLC32A1	0.12	0.12	1.02	0.31	0.996
Tau	IN_PVALB	SLC32A1	0.19	0.10	1.80	0.0722	1
Tau	IN_PVALB_CHC	SLC32A1	-0.03	0.14	-0.20	0.84	1
Tau	IN_SST	SLC32A1	0.05	0.11	0.44	0.659	1
Tau	IN_VIP	SLC32A1	-0.04	0.10	-0.39	0.695	1
Tau	Oligo	SLC32A1	0.07	0.17	0.39	0.697	1
Tau	Astro	SLC35A1	-0.06	0.09	-0.64	0.524	0.928
Tau	EN_L2_3_IT	SLC35A1	-0.03	0.07	-0.43	0.667	1
Tau	EN_L3_5_IT_1	SLC35A1	0.10	0.10	1.05	0.292	0.999
Tau	EN_L3_5_IT_2	SLC35A1	0.00	0.08	0.00	0.996	1
Tau	EN_L3_5_IT_3	SLC35A1	0.05	0.10	0.48	0.628	0.999
Tau	EN_L5_6_NP	SLC35A1	0.07	0.14	0.50	0.618	1
Tau	EN_L6B	SLC35A1	-0.07	0.16	-0.45	0.651	1
Tau	EN_L6_CT	SLC35A1	-0.06	0.14	-0.42	0.676	1
Tau	EN_L6_IT_1	SLC35A1	-0.12	0.13	-0.92	0.356	1
Tau	EN_L6_IT_2	SLC35A1	0.08	0.16	0.48	0.632	0.997
Tau	IN_ADARB2	SLC35A1	0.14	0.12	1.13	0.26	1
Tau	IN_LAMP5_LHX6	SLC35A1	-0.05	0.15	-0.35	0.724	1
Tau	IN_LAMP5_RELN	SLC35A1	0.28	0.12	2.25	0.0246	0.996
Tau	IN_PVALB	SLC35A1	0.01	0.11	0.07	0.944	1
Tau	IN_SST	SLC35A1	-0.10	0.11	-0.88	0.379	1
Tau	IN_VIP	SLC35A1	-0.04	0.09	-0.43	0.67	1
Tau	Micro	SLC35A1	-0.10	0.18	-0.58	0.561	0.999
Tau	OPC	SLC35A1	0.04	0.10	0.39	0.695	0.969
Tau	Oligo	SLC35A1	0.04	0.09	0.46	0.648	1
Tau	Astro	SLC35A2	0.05	0.12	0.43	0.667	0.959
Tau	EN_L2_3_IT	SLC35A2	-0.05	0.08	-0.62	0.535	1
Tau	EN_L3_5_IT_2	SLC35A2	0.09	0.13	0.71	0.475	1
Tau	EN_L3_5_IT_3	SLC35A2	0.03	0.13	0.22	0.828	0.999
Tau	EN_L6_IT_1	SLC35A2	-0.71	0.40	-1.79	0.0731	1
Tau	IN_PVALB	SLC35A2	-0.06	0.15	-0.40	0.691	1
Tau	IN_VIP	SLC35A2	-0.06	0.15	-0.42	0.674	1
Tau	Oligo	SLC35A2	-0.00	0.09	-0.03	0.975	1
Tau	Astro	SLC35A4	-0.11	0.11	-0.98	0.325	0.898
Tau	EN_L2_3_IT	SLC35A4	0.06	0.11	0.53	0.599	1
Tau	EN_L3_5_IT_2	SLC35A4	0.14	0.14	1.02	0.31	1
Tau	EN_L3_5_IT_3	SLC35A4	-0.12	0.15	-0.81	0.416	0.999
Tau	IN_PVALB	SLC35A4	0.08	0.15	0.51	0.608	1
Tau	IN_VIP	SLC35A4	-0.03	0.14	-0.20	0.842	1
Tau	OPC	SLC35A4	0.15	0.12	1.24	0.216	0.859
Tau	Oligo	SLC35A4	-0.02	0.09	-0.19	0.848	1
Tau	Astro	SLC35A5	0.03	0.06	0.54	0.592	0.941
Tau	EN_L2_3_IT	SLC35A5	0.04	0.05	0.88	0.381	1
Tau	EN_L3_5_IT_1	SLC35A5	0.07	0.10	0.69	0.49	0.999
Tau	EN_L3_5_IT_2	SLC35A5	0.08	0.06	1.25	0.211	1
Tau	EN_L3_5_IT_3	SLC35A5	0.04	0.07	0.60	0.551	0.999
Tau	EN_L5_6_NP	SLC35A5	0.03	0.12	0.25	0.806	1
Tau	EN_L6B	SLC35A5	0.05	0.13	0.37	0.715	1
Tau	EN_L6_CT	SLC35A5	0.12	0.11	1.14	0.256	1
Tau	EN_L6_IT_1	SLC35A5	0.04	0.12	0.39	0.699	1
Tau	EN_L6_IT_2	SLC35A5	0.06	0.14	0.43	0.669	0.997
Tau	IN_ADARB2	SLC35A5	-0.05	0.10	-0.46	0.649	1
Tau	IN_LAMP5_LHX6	SLC35A5	0.24	0.14	1.71	0.088	1
Tau	IN_LAMP5_RELN	SLC35A5	0.05	0.10	0.56	0.576	0.996
Tau	IN_PVALB	SLC35A5	0.10	0.08	1.33	0.185	1
Tau	IN_PVALB_CHC	SLC35A5	-0.11	0.17	-0.63	0.526	1
Tau	IN_SST	SLC35A5	-0.02	0.09	-0.24	0.811	1
Tau	IN_VIP	SLC35A5	0.00	0.06	0.02	0.987	1
Tau	Micro	SLC35A5	0.14	0.14	1.01	0.313	0.999
Tau	OPC	SLC35A5	-0.01	0.07	-0.20	0.844	0.985
Tau	Oligo	SLC35A5	0.04	0.04	0.98	0.328	1
Tau	Astro	SLC35B1	0.13	0.09	1.40	0.161	0.872
Tau	EN_L2_3_IT	SLC35B1	-0.03	0.06	-0.50	0.616	1
Tau	EN_L3_5_IT_1	SLC35B1	0.20	0.13	1.49	0.137	0.999
Tau	EN_L3_5_IT_2	SLC35B1	0.06	0.08	0.69	0.49	1
Tau	EN_L3_5_IT_3	SLC35B1	0.04	0.10	0.44	0.663	0.999
Tau	EN_L5_6_NP	SLC35B1	0.44	0.40	1.09	0.275	1
Tau	EN_L6B	SLC35B1	-0.06	0.15	-0.39	0.7	1
Tau	EN_L6_CT	SLC35B1	-0.11	0.16	-0.70	0.485	1
Tau	EN_L6_IT_1	SLC35B1	-0.05	0.15	-0.35	0.724	1
Tau	EN_L6_IT_2	SLC35B1	0.57	0.34	1.68	0.0923	0.997
Tau	IN_ADARB2	SLC35B1	0.11	0.15	0.73	0.467	1
Tau	IN_LAMP5_RELN	SLC35B1	-0.06	0.15	-0.40	0.686	0.996
Tau	IN_PVALB	SLC35B1	0.04	0.11	0.39	0.698	1
Tau	IN_SST	SLC35B1	-0.04	0.12	-0.33	0.744	1
Tau	IN_VIP	SLC35B1	-0.04	0.08	-0.51	0.608	1
Tau	Micro	SLC35B1	0.21	0.15	1.43	0.153	0.999
Tau	OPC	SLC35B1	0.00	0.09	0.03	0.977	0.997
Tau	Oligo	SLC35B1	0.04	0.05	0.66	0.51	1
Tau	Astro	SLC35B2	0.08	0.14	0.61	0.545	0.932
Tau	EN_L2_3_IT	SLC35B2	-0.06	0.14	-0.42	0.672	1
Tau	EN_L3_5_IT_2	SLC35B2	-0.04	0.32	-0.14	0.887	1
Tau	EN_L3_5_IT_3	SLC35B2	-0.15	0.42	-0.35	0.725	0.999
Tau	IN_PVALB	SLC35B2	-0.83	0.55	-1.52	0.128	1
Tau	OPC	SLC35B2	0.00	0.12	0.03	0.976	0.997
Tau	Oligo	SLC35B2	0.07	0.09	0.80	0.427	1
Tau	Astro	SLC35B3	0.04	0.06	0.68	0.494	0.924
Tau	EN_L2_3_IT	SLC35B3	0.04	0.05	0.91	0.361	1
Tau	EN_L3_5_IT_1	SLC35B3	0.17	0.10	1.78	0.0752	0.999
Tau	EN_L3_5_IT_2	SLC35B3	0.03	0.07	0.48	0.628	1
Tau	EN_L3_5_IT_3	SLC35B3	0.03	0.07	0.44	0.664	0.999
Tau	EN_L5_6_NP	SLC35B3	-0.06	0.13	-0.47	0.639	1
Tau	EN_L6B	SLC35B3	-0.09	0.13	-0.73	0.468	1
Tau	EN_L6_CT	SLC35B3	-0.01	0.11	-0.08	0.937	1
Tau	EN_L6_IT_1	SLC35B3	0.11	0.11	1.01	0.311	1
Tau	EN_L6_IT_2	SLC35B3	0.03	0.13	0.22	0.829	0.997
Tau	Endo	SLC35B3	-0.73	0.50	-1.45	0.146	0.855
Tau	IN_ADARB2	SLC35B3	0.10	0.12	0.90	0.368	1
Tau	IN_LAMP5_LHX6	SLC35B3	0.04	0.13	0.29	0.776	1
Tau	IN_LAMP5_RELN	SLC35B3	-0.03	0.10	-0.30	0.768	1
Tau	IN_PVALB	SLC35B3	-0.08	0.07	-1.09	0.278	1
Tau	IN_PVALB_CHC	SLC35B3	0.03	0.14	0.19	0.85	1
Tau	IN_SST	SLC35B3	0.08	0.10	0.76	0.449	1
Tau	IN_VIP	SLC35B3	0.02	0.07	0.25	0.799	1
Tau	Micro	SLC35B3	0.02	0.09	0.19	0.847	0.999
Tau	OPC	SLC35B3	-0.01	0.07	-0.13	0.896	0.993
Tau	Oligo	SLC35B3	0.06	0.04	1.31	0.189	1
Tau	PC	SLC35B3	0.16	0.38	0.41	0.679	0.949
Tau	VLMC	SLC35B3	0.24	0.42	0.58	0.564	0.999
Tau	Astro	SLC35B4	0.07	0.06	1.19	0.234	0.886
Tau	EN_L2_3_IT	SLC35B4	0.07	0.05	1.38	0.167	1
Tau	EN_L3_5_IT_1	SLC35B4	0.10	0.09	1.11	0.267	0.999
Tau	EN_L3_5_IT_2	SLC35B4	0.01	0.06	0.24	0.811	1
Tau	EN_L3_5_IT_3	SLC35B4	-0.01	0.06	-0.21	0.836	0.999
Tau	EN_L5_6_NP	SLC35B4	0.01	0.09	0.08	0.933	1
Tau	EN_L6B	SLC35B4	-0.08	0.13	-0.66	0.509	1
Tau	EN_L6_CT	SLC35B4	0.03	0.10	0.29	0.775	1
Tau	EN_L6_IT_1	SLC35B4	-0.02	0.09	-0.22	0.822	1
Tau	EN_L6_IT_2	SLC35B4	0.01	0.11	0.10	0.924	0.997
Tau	IN_ADARB2	SLC35B4	0.02	0.10	0.24	0.809	1
Tau	IN_LAMP5_LHX6	SLC35B4	0.03	0.11	0.26	0.796	1
Tau	IN_LAMP5_RELN	SLC35B4	-0.02	0.10	-0.22	0.825	1
Tau	IN_PVALB	SLC35B4	0.02	0.06	0.26	0.794	1
Tau	IN_PVALB_CHC	SLC35B4	-0.01	0.09	-0.14	0.885	1
Tau	IN_SST	SLC35B4	0.05	0.07	0.71	0.478	1
Tau	IN_VIP	SLC35B4	-0.01	0.06	-0.11	0.911	1
Tau	Micro	SLC35B4	0.06	0.10	0.60	0.549	0.999
Tau	OPC	SLC35B4	0.01	0.06	0.12	0.908	0.993
Tau	Oligo	SLC35B4	0.00	0.05	0.07	0.943	1
Tau	Astro	SLC35C1	0.13	0.15	0.87	0.382	0.915
Tau	EN_L2_3_IT	SLC35C1	-0.04	0.12	-0.31	0.758	1
Tau	Oligo	SLC35C1	0.10	0.13	0.76	0.448	1
Tau	Astro	SLC35C2	-0.00	0.09	-0.02	0.985	0.999
Tau	EN_L2_3_IT	SLC35C2	-0.00	0.07	-0.04	0.969	1
Tau	EN_L3_5_IT_1	SLC35C2	-0.03	0.10	-0.34	0.736	0.999
Tau	EN_L3_5_IT_2	SLC35C2	-0.04	0.08	-0.49	0.623	1
Tau	EN_L3_5_IT_3	SLC35C2	-0.07	0.08	-0.89	0.375	0.999
Tau	EN_L5_6_NP	SLC35C2	0.03	0.12	0.28	0.783	1
Tau	EN_L6B	SLC35C2	-0.06	0.14	-0.40	0.689	1
Tau	EN_L6_CT	SLC35C2	-0.14	0.13	-1.04	0.301	1
Tau	EN_L6_IT_1	SLC35C2	0.04	0.12	0.36	0.721	1
Tau	EN_L6_IT_2	SLC35C2	-0.07	0.14	-0.49	0.624	0.997
Tau	Endo	SLC35C2	-0.69	0.49	-1.41	0.158	0.869
Tau	IN_ADARB2	SLC35C2	0.13	0.12	1.06	0.289	1
Tau	IN_LAMP5_LHX6	SLC35C2	-0.24	0.13	-1.84	0.0664	1
Tau	IN_LAMP5_RELN	SLC35C2	0.16	0.12	1.26	0.208	0.996
Tau	IN_PVALB	SLC35C2	-0.03	0.08	-0.42	0.678	1
Tau	IN_PVALB_CHC	SLC35C2	-0.13	0.17	-0.78	0.433	1
Tau	IN_SST	SLC35C2	-0.03	0.09	-0.28	0.776	1
Tau	IN_VIP	SLC35C2	0.06	0.09	0.73	0.468	1
Tau	Micro	SLC35C2	-0.18	0.11	-1.70	0.09	0.999
Tau	OPC	SLC35C2	-0.02	0.08	-0.23	0.82	0.982
Tau	Oligo	SLC35C2	0.00	0.06	0.00	0.998	1
Tau	PC	SLC35C2	0.35	0.60	0.59	0.557	0.932
Tau	Astro	SLC35D1	0.05	0.06	0.87	0.383	0.916
Tau	EN_L2_3_IT	SLC35D1	0.02	0.05	0.32	0.753	1
Tau	EN_L3_5_IT_1	SLC35D1	0.02	0.09	0.20	0.839	0.999
Tau	EN_L3_5_IT_2	SLC35D1	-0.02	0.07	-0.35	0.723	1
Tau	EN_L3_5_IT_3	SLC35D1	0.06	0.07	0.85	0.395	0.999
Tau	EN_L5_6_NP	SLC35D1	0.01	0.10	0.06	0.954	1
Tau	EN_L6B	SLC35D1	-0.00	0.10	-0.01	0.992	1
Tau	EN_L6_CT	SLC35D1	0.00	0.10	0.01	0.993	1
Tau	EN_L6_IT_1	SLC35D1	0.05	0.10	0.49	0.626	1
Tau	EN_L6_IT_2	SLC35D1	-0.04	0.15	-0.24	0.809	0.997
Tau	Endo	SLC35D1	0.10	0.42	0.24	0.807	0.985
Tau	IN_ADARB2	SLC35D1	0.12	0.09	1.33	0.183	1
Tau	IN_LAMP5_LHX6	SLC35D1	0.01	0.13	0.05	0.959	1
Tau	IN_LAMP5_RELN	SLC35D1	0.04	0.08	0.53	0.593	0.996
Tau	IN_PVALB	SLC35D1	-0.04	0.07	-0.56	0.575	1
Tau	IN_PVALB_CHC	SLC35D1	-0.03	0.12	-0.21	0.834	1
Tau	IN_SST	SLC35D1	0.10	0.08	1.22	0.223	1
Tau	IN_VIP	SLC35D1	0.01	0.05	0.16	0.871	1
Tau	Micro	SLC35D1	0.09	0.12	0.79	0.431	0.999
Tau	OPC	SLC35D1	0.11	0.05	2.09	0.0363	0.82
Tau	Oligo	SLC35D1	-0.00	0.05	-0.06	0.955	1
Tau	PC	SLC35D1	0.59	0.40	1.48	0.14	0.798
Tau	VLMC	SLC35D1	-0.14	0.19	-0.75	0.454	0.999
Tau	Astro	SLC35D2	0.01	0.09	0.16	0.872	0.987
Tau	EN_L2_3_IT	SLC35D2	0.17	0.14	1.27	0.204	1
Tau	Micro	SLC35D2	0.13	0.13	1.02	0.307	0.999
Tau	OPC	SLC35D2	0.27	0.15	1.81	0.071	0.824
Tau	Oligo	SLC35D2	0.06	0.07	0.80	0.426	1
Tau	Astro	SLC35E2B	0.02	0.08	0.26	0.795	0.975
Tau	EN_L2_3_IT	SLC35E2B	-0.08	0.06	-1.23	0.217	1
Tau	EN_L3_5_IT_1	SLC35E2B	-0.09	0.09	-0.95	0.342	0.999
Tau	EN_L3_5_IT_2	SLC35E2B	-0.06	0.07	-0.82	0.413	1
Tau	EN_L3_5_IT_3	SLC35E2B	-0.01	0.07	-0.11	0.914	0.999
Tau	EN_L5_6_NP	SLC35E2B	-0.17	0.10	-1.61	0.106	1
Tau	EN_L6B	SLC35E2B	-0.07	0.11	-0.58	0.559	1
Tau	EN_L6_CT	SLC35E2B	-0.09	0.09	-0.95	0.342	1
Tau	EN_L6_IT_1	SLC35E2B	-0.04	0.09	-0.42	0.678	1
Tau	EN_L6_IT_2	SLC35E2B	-0.19	0.12	-1.56	0.118	0.997
Tau	IN_ADARB2	SLC35E2B	-0.04	0.11	-0.36	0.719	1
Tau	IN_LAMP5_LHX6	SLC35E2B	-0.13	0.12	-1.03	0.304	1
Tau	IN_LAMP5_RELN	SLC35E2B	0.10	0.10	0.96	0.335	0.996
Tau	IN_PVALB	SLC35E2B	-0.14	0.08	-1.71	0.0875	1
Tau	IN_PVALB_CHC	SLC35E2B	0.03	0.13	0.21	0.837	1
Tau	IN_SST	SLC35E2B	-0.03	0.10	-0.32	0.753	1
Tau	IN_VIP	SLC35E2B	-0.06	0.08	-0.76	0.447	1
Tau	Micro	SLC35E2B	-0.16	0.13	-1.22	0.222	0.999
Tau	OPC	SLC35E2B	-0.12	0.08	-1.53	0.127	0.841
Tau	Oligo	SLC35E2B	-0.04	0.07	-0.54	0.589	1
Tau	Astro	SLC35E3	0.10	0.07	1.40	0.161	0.872
Tau	EN_L2_3_IT	SLC35E3	0.07	0.05	1.31	0.191	1
Tau	EN_L3_5_IT_1	SLC35E3	-0.01	0.07	-0.17	0.863	0.999
Tau	EN_L3_5_IT_2	SLC35E3	0.04	0.06	0.68	0.495	1
Tau	EN_L3_5_IT_3	SLC35E3	0.06	0.07	0.85	0.394	0.999
Tau	EN_L5_6_NP	SLC35E3	0.12	0.10	1.21	0.227	1
Tau	EN_L6B	SLC35E3	-0.01	0.10	-0.07	0.945	1
Tau	EN_L6_CT	SLC35E3	0.06	0.09	0.71	0.479	1
Tau	EN_L6_IT_1	SLC35E3	0.01	0.08	0.09	0.93	1
Tau	EN_L6_IT_2	SLC35E3	0.19	0.11	1.74	0.0821	0.997
Tau	Endo	SLC35E3	0.84	0.59	1.42	0.155	0.869
Tau	IN_ADARB2	SLC35E3	0.16	0.07	2.18	0.029	1
Tau	IN_LAMP5_LHX6	SLC35E3	-0.03	0.10	-0.35	0.728	1
Tau	IN_LAMP5_RELN	SLC35E3	0.09	0.08	1.13	0.257	0.996
Tau	IN_PVALB	SLC35E3	0.06	0.07	0.89	0.375	1
Tau	IN_PVALB_CHC	SLC35E3	0.07	0.10	0.69	0.49	1
Tau	IN_SST	SLC35E3	0.04	0.07	0.55	0.583	1
Tau	IN_VIP	SLC35E3	0.02	0.05	0.44	0.659	1
Tau	Micro	SLC35E3	0.19	0.11	1.72	0.085	0.999
Tau	OPC	SLC35E3	-0.01	0.06	-0.09	0.929	0.995
Tau	Oligo	SLC35E3	0.06	0.06	0.96	0.336	1
Tau	PC	SLC35E3	-0.35	0.45	-0.79	0.432	0.904
Tau	VLMC	SLC35E3	0.28	0.52	0.53	0.596	0.999
Tau	Astro	SLC35E4	0.12	0.10	1.18	0.239	0.886
Tau	EN_L2_3_IT	SLC35E4	0.03	0.06	0.50	0.62	1
Tau	EN_L3_5_IT_1	SLC35E4	0.01	0.11	0.06	0.949	0.999
Tau	EN_L3_5_IT_2	SLC35E4	0.05	0.08	0.68	0.495	1
Tau	EN_L3_5_IT_3	SLC35E4	0.03	0.08	0.36	0.72	0.999
Tau	EN_L5_6_NP	SLC35E4	-0.15	0.14	-1.06	0.287	1
Tau	EN_L6B	SLC35E4	-0.01	0.14	-0.09	0.927	1
Tau	EN_L6_CT	SLC35E4	0.08	0.14	0.54	0.586	1
Tau	EN_L6_IT_1	SLC35E4	-0.14	0.11	-1.24	0.214	1
Tau	EN_L6_IT_2	SLC35E4	-0.06	0.16	-0.40	0.692	0.997
Tau	Endo	SLC35E4	0.19	1.01	0.19	0.848	0.985
Tau	IN_ADARB2	SLC35E4	-0.07	0.13	-0.56	0.577	1
Tau	IN_LAMP5_LHX6	SLC35E4	-0.10	0.17	-0.59	0.556	1
Tau	IN_LAMP5_RELN	SLC35E4	0.03	0.13	0.19	0.849	1
Tau	IN_PVALB	SLC35E4	-0.05	0.09	-0.62	0.534	1
Tau	IN_PVALB_CHC	SLC35E4	0.12	0.16	0.78	0.438	1
Tau	IN_SST	SLC35E4	-0.04	0.11	-0.33	0.745	1
Tau	IN_VIP	SLC35E4	0.01	0.07	0.08	0.934	1
Tau	Micro	SLC35E4	-0.27	0.17	-1.63	0.103	0.999
Tau	OPC	SLC35E4	-0.05	0.11	-0.42	0.673	0.964
Tau	Oligo	SLC35E4	0.04	0.07	0.58	0.561	1
Tau	Astro	SLC35F1	0.10	0.07	1.41	0.158	0.872
Tau	EN_L2_3_IT	SLC35F1	-0.07	0.09	-0.70	0.486	1
Tau	EN_L3_5_IT_1	SLC35F1	-0.02	0.06	-0.40	0.693	0.999
Tau	EN_L3_5_IT_2	SLC35F1	0.00	0.05	0.08	0.939	1
Tau	EN_L3_5_IT_3	SLC35F1	-0.04	0.06	-0.62	0.534	0.999
Tau	EN_L5_6_NP	SLC35F1	0.01	0.06	0.21	0.836	1
Tau	EN_L6B	SLC35F1	0.05	0.06	0.83	0.409	1
Tau	EN_L6_CT	SLC35F1	-0.05	0.06	-0.85	0.395	1
Tau	EN_L6_IT_1	SLC35F1	0.06	0.07	0.84	0.403	1
Tau	EN_L6_IT_2	SLC35F1	0.06	0.08	0.79	0.429	0.997
Tau	Endo	SLC35F1	0.30	0.67	0.45	0.656	0.969
Tau	IN_ADARB2	SLC35F1	0.03	0.07	0.45	0.652	1
Tau	IN_LAMP5_LHX6	SLC35F1	-0.03	0.06	-0.53	0.596	1
Tau	IN_LAMP5_RELN	SLC35F1	0.03	0.05	0.54	0.589	0.996
Tau	IN_PVALB	SLC35F1	0.02	0.05	0.34	0.738	1
Tau	IN_PVALB_CHC	SLC35F1	0.02	0.06	0.33	0.738	1
Tau	IN_SST	SLC35F1	0.04	0.05	0.79	0.43	1
Tau	IN_VIP	SLC35F1	-0.02	0.06	-0.35	0.727	1
Tau	Micro	SLC35F1	0.25	0.15	1.62	0.105	0.999
Tau	OPC	SLC35F1	0.06	0.06	1.03	0.302	0.89
Tau	Oligo	SLC35F1	0.14	0.11	1.32	0.188	1
Tau	PC	SLC35F1	-0.19	0.22	-0.86	0.388	0.902
Tau	SMC	SLC35F1	-0.29	0.90	-0.32	0.75	0.982
Tau	Astro	SLC35F2	0.36	0.27	1.33	0.184	0.879
Tau	EN_L2_3_IT	SLC35F2	0.24	0.18	1.33	0.185	1
Tau	EN_L3_5_IT_1	SLC35F2	0.27	0.18	1.49	0.135	0.999
Tau	EN_L3_5_IT_2	SLC35F2	0.33	0.19	1.78	0.0748	1
Tau	EN_L3_5_IT_3	SLC35F2	0.30	0.22	1.38	0.168	0.999
Tau	EN_L5_6_NP	SLC35F2	0.38	0.54	0.70	0.485	1
Tau	EN_L6B	SLC35F2	0.38	0.26	1.48	0.14	1
Tau	EN_L6_CT	SLC35F2	0.65	0.26	2.52	0.0117	1
Tau	EN_L6_IT_1	SLC35F2	0.36	0.20	1.79	0.074	1
Tau	Endo	SLC35F2	0.59	0.88	0.67	0.501	0.949
Tau	IN_ADARB2	SLC35F2	0.07	0.13	0.56	0.575	1
Tau	IN_LAMP5_LHX6	SLC35F2	0.31	0.15	2.04	0.0411	1
Tau	IN_LAMP5_RELN	SLC35F2	0.21	0.12	1.73	0.0829	0.996
Tau	IN_PVALB	SLC35F2	0.24	0.19	1.24	0.216	1
Tau	IN_SST	SLC35F2	0.23	0.20	1.17	0.242	1
Tau	IN_VIP	SLC35F2	0.15	0.16	0.93	0.354	1
Tau	Micro	SLC35F2	0.43	0.21	2.05	0.0407	0.999
Tau	OPC	SLC35F2	0.20	0.20	1.04	0.299	0.888
Tau	Oligo	SLC35F2	0.26	0.26	1.00	0.319	1
Tau	Astro	SLC35F3	0.07	0.12	0.62	0.536	0.93
Tau	EN_L2_3_IT	SLC35F3	-0.03	0.06	-0.51	0.609	1
Tau	EN_L3_5_IT_1	SLC35F3	0.02	0.07	0.23	0.818	0.999
Tau	EN_L3_5_IT_2	SLC35F3	0.01	0.07	0.19	0.851	1
Tau	EN_L3_5_IT_3	SLC35F3	-0.04	0.08	-0.58	0.56	0.999
Tau	EN_L5_6_NP	SLC35F3	0.06	0.07	0.85	0.393	1
Tau	EN_L6B	SLC35F3	-0.19	0.12	-1.58	0.114	1
Tau	EN_L6_CT	SLC35F3	-0.07	0.07	-0.96	0.338	1
Tau	EN_L6_IT_1	SLC35F3	-0.03	0.06	-0.43	0.67	1
Tau	EN_L6_IT_2	SLC35F3	0.13	0.16	0.77	0.442	0.997
Tau	IN_ADARB2	SLC35F3	-0.00	0.10	-0.00	0.998	1
Tau	IN_LAMP5_LHX6	SLC35F3	0.04	0.08	0.46	0.644	1
Tau	IN_LAMP5_RELN	SLC35F3	-0.07	0.07	-1.06	0.288	0.996
Tau	IN_PVALB	SLC35F3	-0.10	0.06	-1.82	0.0688	1
Tau	IN_PVALB_CHC	SLC35F3	0.11	0.08	1.31	0.189	1
Tau	IN_SST	SLC35F3	-0.01	0.08	-0.07	0.947	1
Tau	IN_VIP	SLC35F3	-0.01	0.05	-0.25	0.801	1
Tau	Micro	SLC35F3	0.27	0.17	1.60	0.111	0.999
Tau	OPC	SLC35F3	-0.06	0.11	-0.54	0.589	0.948
Tau	Oligo	SLC35F3	0.01	0.13	0.08	0.94	1
Tau	Astro	SLC35F4	-0.00	0.11	-0.04	0.967	0.997
Tau	EN_L2_3_IT	SLC35F4	-0.05	0.09	-0.49	0.625	1
Tau	EN_L3_5_IT_1	SLC35F4	0.02	0.16	0.09	0.927	0.999
Tau	EN_L3_5_IT_2	SLC35F4	-0.22	0.14	-1.54	0.124	1
Tau	EN_L3_5_IT_3	SLC35F4	-0.15	0.16	-0.91	0.364	0.999
Tau	EN_L5_6_NP	SLC35F4	0.34	0.19	1.80	0.0719	1
Tau	EN_L6B	SLC35F4	0.09	0.25	0.35	0.724	1
Tau	EN_L6_CT	SLC35F4	-0.20	0.20	-0.96	0.338	1
Tau	EN_L6_IT_1	SLC35F4	-0.05	0.16	-0.29	0.771	1
Tau	EN_L6_IT_2	SLC35F4	0.05	0.22	0.23	0.82	0.997
Tau	IN_ADARB2	SLC35F4	0.01	0.07	0.17	0.867	1
Tau	IN_LAMP5_LHX6	SLC35F4	0.09	0.07	1.24	0.214	1
Tau	IN_LAMP5_RELN	SLC35F4	0.07	0.09	0.75	0.453	0.996
Tau	IN_PVALB	SLC35F4	-0.03	0.06	-0.46	0.644	1
Tau	IN_PVALB_CHC	SLC35F4	0.17	0.11	1.63	0.103	1
Tau	IN_SST	SLC35F4	-0.05	0.13	-0.35	0.726	1
Tau	IN_VIP	SLC35F4	0.00	0.07	0.05	0.961	1
Tau	Micro	SLC35F4	0.03	0.16	0.16	0.876	0.999
Tau	OPC	SLC35F4	-0.12	0.15	-0.84	0.402	0.917
Tau	Oligo	SLC35F4	-0.06	0.11	-0.52	0.605	1
Tau	Astro	SLC35F5	0.05	0.07	0.83	0.406	0.919
Tau	EN_L2_3_IT	SLC35F5	0.02	0.05	0.41	0.683	1
Tau	EN_L3_5_IT_1	SLC35F5	0.06	0.06	0.95	0.34	0.999
Tau	EN_L3_5_IT_2	SLC35F5	0.06	0.05	1.18	0.237	1
Tau	EN_L3_5_IT_3	SLC35F5	0.06	0.12	0.48	0.634	0.999
Tau	EN_L5_6_NP	SLC35F5	-0.01	0.08	-0.18	0.857	1
Tau	EN_L6B	SLC35F5	0.01	0.09	0.06	0.952	1
Tau	EN_L6_CT	SLC35F5	0.02	0.07	0.25	0.801	1
Tau	EN_L6_IT_1	SLC35F5	0.07	0.09	0.74	0.46	1
Tau	EN_L6_IT_2	SLC35F5	0.04	0.09	0.47	0.642	0.997
Tau	Endo	SLC35F5	0.01	0.13	0.11	0.911	0.992
Tau	IN_ADARB2	SLC35F5	0.03	0.08	0.36	0.722	1
Tau	IN_LAMP5_LHX6	SLC35F5	-0.04	0.09	-0.44	0.658	1
Tau	IN_LAMP5_RELN	SLC35F5	0.00	0.08	0.03	0.975	1
Tau	IN_PVALB	SLC35F5	-0.03	0.06	-0.55	0.585	1
Tau	IN_PVALB_CHC	SLC35F5	-0.08	0.08	-1.09	0.277	1
Tau	IN_SST	SLC35F5	-0.01	0.06	-0.14	0.886	1
Tau	IN_VIP	SLC35F5	0.03	0.06	0.51	0.607	1
Tau	Micro	SLC35F5	-0.03	0.07	-0.47	0.637	0.999
Tau	OPC	SLC35F5	0.16	0.08	1.97	0.049	0.82
Tau	Oligo	SLC35F5	0.04	0.04	1.06	0.287	1
Tau	PC	SLC35F5	0.13	0.13	1.00	0.317	0.886
Tau	PVM	SLC35F5	0.14	0.20	0.70	0.484	0.995
Tau	SMC	SLC35F5	-0.65	0.73	-0.89	0.371	0.871
Tau	VLMC	SLC35F5	0.06	0.16	0.35	0.724	0.999
Tau	Astro	SLC35G1	0.04	0.11	0.37	0.711	0.965
Tau	EN_L2_3_IT	SLC35G1	0.00	0.13	0.01	0.988	1
Tau	EN_L3_5_IT_2	SLC35G1	0.51	0.33	1.53	0.126	1
Tau	EN_L3_5_IT_3	SLC35G1	0.09	0.16	0.53	0.595	0.999
Tau	EN_L6B	SLC35G1	-0.82	0.56	-1.47	0.142	1
Tau	IN_ADARB2	SLC35G1	-0.15	0.16	-0.93	0.352	1
Tau	IN_PVALB	SLC35G1	0.12	0.10	1.16	0.246	1
Tau	IN_SST	SLC35G1	-0.06	0.16	-0.39	0.699	1
Tau	IN_VIP	SLC35G1	0.02	0.12	0.19	0.853	1
Tau	Micro	SLC35G1	0.02	0.19	0.11	0.915	0.999
Tau	OPC	SLC35G1	0.01	0.09	0.12	0.905	0.993
Tau	Oligo	SLC35G1	-0.04	0.14	-0.28	0.78	1
Tau	Astro	SLC35G2	-0.05	0.07	-0.73	0.466	0.922
Tau	EN_L2_3_IT	SLC35G2	-0.01	0.04	-0.28	0.78	1
Tau	EN_L3_5_IT_1	SLC35G2	-0.01	0.08	-0.10	0.918	0.999
Tau	EN_L3_5_IT_2	SLC35G2	0.03	0.06	0.59	0.555	1
Tau	EN_L3_5_IT_3	SLC35G2	0.01	0.06	0.20	0.84	0.999
Tau	EN_L5_6_NP	SLC35G2	0.08	0.10	0.85	0.393	1
Tau	EN_L6B	SLC35G2	-0.14	0.09	-1.47	0.14	1
Tau	EN_L6_CT	SLC35G2	-0.04	0.09	-0.43	0.67	1
Tau	EN_L6_IT_1	SLC35G2	0.03	0.10	0.30	0.765	1
Tau	EN_L6_IT_2	SLC35G2	0.00	0.12	0.02	0.984	0.999
Tau	Endo	SLC35G2	0.16	0.17	0.91	0.364	0.929
Tau	IN_ADARB2	SLC35G2	0.04	0.07	0.48	0.633	1
Tau	IN_LAMP5_LHX6	SLC35G2	-0.04	0.09	-0.38	0.702	1
Tau	IN_LAMP5_RELN	SLC35G2	-0.03	0.08	-0.41	0.685	0.996
Tau	IN_PVALB	SLC35G2	0.01	0.06	0.10	0.918	1
Tau	IN_PVALB_CHC	SLC35G2	0.03	0.12	0.28	0.781	1
Tau	IN_SST	SLC35G2	-0.07	0.06	-1.18	0.24	1
Tau	IN_VIP	SLC35G2	-0.03	0.05	-0.56	0.575	1
Tau	Micro	SLC35G2	-0.27	0.19	-1.44	0.15	0.999
Tau	OPC	SLC35G2	0.10	0.07	1.42	0.155	0.841
Tau	Oligo	SLC35G2	0.07	0.09	0.78	0.434	1
Tau	Astro	SLC36A1	0.00	0.09	0.02	0.983	0.998
Tau	EN_L2_3_IT	SLC36A1	0.00	0.08	0.06	0.953	1
Tau	EN_L3_5_IT_1	SLC36A1	-0.05	0.09	-0.58	0.56	0.999
Tau	EN_L3_5_IT_2	SLC36A1	-0.05	0.07	-0.67	0.504	1
Tau	EN_L3_5_IT_3	SLC36A1	-0.03	0.07	-0.44	0.656	0.999
Tau	EN_L5_6_NP	SLC36A1	-0.13	0.11	-1.16	0.247	1
Tau	EN_L6B	SLC36A1	-0.02	0.10	-0.21	0.834	1
Tau	EN_L6_CT	SLC36A1	-0.02	0.10	-0.22	0.822	1
Tau	EN_L6_IT_1	SLC36A1	-0.09	0.11	-0.82	0.414	1
Tau	EN_L6_IT_2	SLC36A1	-0.03	0.11	-0.25	0.801	0.997
Tau	IN_ADARB2	SLC36A1	0.14	0.13	1.08	0.279	1
Tau	IN_LAMP5_LHX6	SLC36A1	0.02	0.17	0.10	0.919	1
Tau	IN_LAMP5_RELN	SLC36A1	0.21	0.15	1.39	0.163	0.996
Tau	IN_PVALB	SLC36A1	-0.08	0.06	-1.34	0.182	1
Tau	IN_PVALB_CHC	SLC36A1	0.09	0.15	0.58	0.565	1
Tau	IN_SST	SLC36A1	0.01	0.08	0.12	0.904	1
Tau	IN_VIP	SLC36A1	0.05	0.07	0.80	0.423	1
Tau	Micro	SLC36A1	0.02	0.15	0.14	0.892	0.999
Tau	OPC	SLC36A1	-0.09	0.09	-1.04	0.299	0.888
Tau	Oligo	SLC36A1	0.04	0.08	0.52	0.606	1
Tau	PVM	SLC36A1	0.62	0.55	1.12	0.263	0.995
Tau	Astro	SLC36A4	0.04	0.05	0.76	0.446	0.922
Tau	EN_L2_3_IT	SLC36A4	0.03	0.05	0.65	0.515	1
Tau	EN_L3_5_IT_1	SLC36A4	0.03	0.07	0.50	0.618	0.999
Tau	EN_L3_5_IT_2	SLC36A4	-0.01	0.05	-0.25	0.8	1
Tau	EN_L3_5_IT_3	SLC36A4	-0.02	0.05	-0.44	0.659	0.999
Tau	EN_L5_6_NP	SLC36A4	0.02	0.08	0.20	0.845	1
Tau	EN_L6B	SLC36A4	0.07	0.09	0.79	0.427	1
Tau	EN_L6_CT	SLC36A4	-0.04	0.07	-0.55	0.579	1
Tau	EN_L6_IT_1	SLC36A4	0.06	0.08	0.77	0.439	1
Tau	EN_L6_IT_2	SLC36A4	0.05	0.09	0.58	0.559	0.997
Tau	Endo	SLC36A4	-0.31	0.53	-0.59	0.553	0.953
Tau	IN_ADARB2	SLC36A4	-0.00	0.07	-0.01	0.992	1
Tau	IN_LAMP5_LHX6	SLC36A4	0.07	0.08	0.89	0.376	1
Tau	IN_LAMP5_RELN	SLC36A4	0.02	0.07	0.23	0.814	1
Tau	IN_PVALB	SLC36A4	-0.01	0.05	-0.16	0.871	1
Tau	IN_PVALB_CHC	SLC36A4	-0.01	0.09	-0.06	0.953	1
Tau	IN_SST	SLC36A4	-0.03	0.05	-0.51	0.608	1
Tau	IN_VIP	SLC36A4	-0.01	0.05	-0.27	0.79	1
Tau	Micro	SLC36A4	-0.02	0.09	-0.19	0.849	0.999
Tau	OPC	SLC36A4	0.01	0.05	0.19	0.851	0.986
Tau	Oligo	SLC36A4	0.08	0.04	1.85	0.0646	1
Tau	PC	SLC36A4	0.72	0.36	1.98	0.0478	0.666
Tau	PVM	SLC36A4	-0.12	0.29	-0.42	0.671	0.995
Tau	VLMC	SLC36A4	-0.21	0.20	-1.02	0.308	0.999
Tau	Astro	SLC37A1	0.10	0.09	1.17	0.241	0.886
Tau	EN_L2_3_IT	SLC37A1	0.04	0.07	0.55	0.583	1
Tau	EN_L3_5_IT_1	SLC37A1	0.11	0.08	1.42	0.155	0.999
Tau	EN_L3_5_IT_2	SLC37A1	0.04	0.07	0.53	0.597	1
Tau	EN_L3_5_IT_3	SLC37A1	-0.00	0.07	-0.04	0.97	0.999
Tau	EN_L5_6_NP	SLC37A1	-0.02	0.11	-0.16	0.87	1
Tau	EN_L6B	SLC37A1	-0.01	0.16	-0.06	0.955	1
Tau	EN_L6_CT	SLC37A1	-0.13	0.10	-1.27	0.205	1
Tau	EN_L6_IT_1	SLC37A1	0.18	0.11	1.66	0.0962	1
Tau	EN_L6_IT_2	SLC37A1	0.25	0.16	1.54	0.123	0.997
Tau	Endo	SLC37A1	-0.46	0.47	-0.97	0.333	0.929
Tau	IN_ADARB2	SLC37A1	0.16	0.10	1.56	0.118	1
Tau	IN_LAMP5_LHX6	SLC37A1	0.04	0.12	0.32	0.75	1
Tau	IN_LAMP5_RELN	SLC37A1	0.08	0.12	0.64	0.52	0.996
Tau	IN_PVALB	SLC37A1	-0.06	0.07	-0.82	0.41	1
Tau	IN_PVALB_CHC	SLC37A1	-0.09	0.09	-0.96	0.337	1
Tau	IN_SST	SLC37A1	0.04	0.09	0.41	0.679	1
Tau	IN_VIP	SLC37A1	-0.04	0.06	-0.74	0.462	1
Tau	Micro	SLC37A1	-0.04	0.10	-0.42	0.673	0.999
Tau	OPC	SLC37A1	0.05	0.10	0.50	0.62	0.951
Tau	Oligo	SLC37A1	0.09	0.12	0.77	0.439	1
Tau	PC	SLC37A1	-0.42	0.44	-0.95	0.34	0.891
Tau	Astro	SLC37A2	-0.13	0.15	-0.83	0.406	0.919
Tau	Micro	SLC37A2	-0.13	0.17	-0.76	0.445	0.999
Tau	Astro	SLC37A3	0.17	0.07	2.42	0.0154	0.833
Tau	EN_L2_3_IT	SLC37A3	-0.03	0.04	-0.63	0.526	1
Tau	EN_L3_5_IT_1	SLC37A3	0.04	0.08	0.48	0.628	0.999
Tau	EN_L3_5_IT_2	SLC37A3	-0.03	0.06	-0.48	0.633	1
Tau	EN_L3_5_IT_3	SLC37A3	0.02	0.06	0.28	0.782	0.999
Tau	EN_L5_6_NP	SLC37A3	0.07	0.09	0.78	0.437	1
Tau	EN_L6B	SLC37A3	0.04	0.09	0.47	0.64	1
Tau	EN_L6_CT	SLC37A3	-0.10	0.08	-1.25	0.212	1
Tau	EN_L6_IT_1	SLC37A3	-0.05	0.09	-0.60	0.551	1
Tau	EN_L6_IT_2	SLC37A3	0.08	0.11	0.74	0.461	0.997
Tau	Endo	SLC37A3	-1.23	0.51	-2.40	0.0163	0.593
Tau	IN_ADARB2	SLC37A3	0.08	0.09	0.91	0.364	1
Tau	IN_LAMP5_LHX6	SLC37A3	-0.11	0.10	-1.04	0.3	1
Tau	IN_LAMP5_RELN	SLC37A3	-0.04	0.09	-0.45	0.653	0.996
Tau	IN_PVALB	SLC37A3	-0.03	0.06	-0.59	0.554	1
Tau	IN_PVALB_CHC	SLC37A3	-0.04	0.09	-0.42	0.678	1
Tau	IN_SST	SLC37A3	-0.08	0.07	-1.14	0.254	1
Tau	IN_VIP	SLC37A3	0.01	0.05	0.27	0.786	1
Tau	Micro	SLC37A3	0.03	0.13	0.21	0.831	0.999
Tau	OPC	SLC37A3	-0.02	0.06	-0.27	0.79	0.978
Tau	Oligo	SLC37A3	0.06	0.05	1.16	0.245	1
Tau	PC	SLC37A3	-0.22	0.42	-0.51	0.609	0.936
Tau	Astro	SLC37A4	0.12	0.11	1.05	0.292	0.893
Tau	EN_L2_3_IT	SLC37A4	-0.06	0.08	-0.69	0.489	1
Tau	EN_L3_5_IT_1	SLC37A4	-0.04	0.29	-0.15	0.881	0.999
Tau	EN_L3_5_IT_2	SLC37A4	-0.09	0.12	-0.78	0.438	1
Tau	EN_L3_5_IT_3	SLC37A4	0.07	0.12	0.60	0.547	0.999
Tau	EN_L6_IT_1	SLC37A4	-0.26	0.40	-0.66	0.51	1
Tau	IN_PVALB	SLC37A4	-0.04	0.13	-0.27	0.788	1
Tau	IN_VIP	SLC37A4	0.11	0.11	0.95	0.34	1
Tau	Micro	SLC37A4	0.17	0.15	1.15	0.252	0.999
Tau	OPC	SLC37A4	-0.01	0.15	-0.07	0.943	0.995
Tau	Oligo	SLC37A4	0.04	0.11	0.35	0.727	1
Tau	Adaptive	SLC38A1	-0.31	0.25	-1.25	0.21	0.999
Tau	Astro	SLC38A1	0.13	0.20	0.66	0.507	0.927
Tau	EN_L2_3_IT	SLC38A1	0.01	0.05	0.19	0.85	1
Tau	EN_L3_5_IT_1	SLC38A1	0.03	0.06	0.48	0.631	0.999
Tau	EN_L3_5_IT_2	SLC38A1	0.00	0.05	0.04	0.969	1
Tau	EN_L3_5_IT_3	SLC38A1	-0.04	0.05	-0.86	0.39	0.999
Tau	EN_L5_6_NP	SLC38A1	-0.07	0.06	-1.04	0.299	1
Tau	EN_L6B	SLC38A1	0.02	0.08	0.20	0.843	1
Tau	EN_L6_CT	SLC38A1	-0.03	0.06	-0.44	0.659	1
Tau	EN_L6_IT_1	SLC38A1	-0.01	0.08	-0.08	0.933	1
Tau	EN_L6_IT_2	SLC38A1	0.11	0.08	1.39	0.164	0.997
Tau	IN_ADARB2	SLC38A1	0.04	0.07	0.67	0.503	1
Tau	IN_LAMP5_LHX6	SLC38A1	0.04	0.07	0.51	0.612	1
Tau	IN_LAMP5_RELN	SLC38A1	0.03	0.06	0.58	0.559	0.996
Tau	IN_PVALB	SLC38A1	-0.00	0.05	-0.10	0.922	1
Tau	IN_PVALB_CHC	SLC38A1	0.04	0.07	0.60	0.551	1
Tau	IN_SST	SLC38A1	0.03	0.05	0.55	0.585	1
Tau	IN_VIP	SLC38A1	0.04	0.04	1.02	0.308	1
Tau	Micro	SLC38A1	0.16	0.16	1.00	0.316	0.999
Tau	OPC	SLC38A1	0.06	0.06	0.98	0.328	0.895
Tau	Oligo	SLC38A1	0.06	0.13	0.48	0.631	1
Tau	PC	SLC38A1	-0.25	0.49	-0.51	0.612	0.936
Tau	VLMC	SLC38A1	-0.06	0.26	-0.24	0.814	0.999
Tau	Astro	SLC38A10	0.01	0.06	0.22	0.823	0.981
Tau	EN_L2_3_IT	SLC38A10	-0.01	0.07	-0.17	0.867	1
Tau	EN_L3_5_IT_1	SLC38A10	-0.05	0.10	-0.51	0.609	0.999
Tau	EN_L3_5_IT_2	SLC38A10	-0.07	0.08	-0.88	0.378	1
Tau	EN_L3_5_IT_3	SLC38A10	-0.07	0.07	-0.92	0.358	0.999
Tau	EN_L5_6_NP	SLC38A10	0.14	0.14	0.97	0.332	1
Tau	EN_L6B	SLC38A10	-0.05	0.15	-0.32	0.752	1
Tau	EN_L6_CT	SLC38A10	-0.12	0.12	-0.96	0.336	1
Tau	EN_L6_IT_1	SLC38A10	-0.10	0.12	-0.84	0.4	1
Tau	EN_L6_IT_2	SLC38A10	-0.08	0.14	-0.61	0.545	0.997
Tau	Endo	SLC38A10	0.73	0.58	1.26	0.208	0.892
Tau	IN_ADARB2	SLC38A10	-0.02	0.12	-0.16	0.875	1
Tau	IN_LAMP5_LHX6	SLC38A10	-0.21	0.13	-1.59	0.111	1
Tau	IN_LAMP5_RELN	SLC38A10	0.00	0.11	0.02	0.981	1
Tau	IN_PVALB	SLC38A10	0.02	0.08	0.29	0.77	1
Tau	IN_PVALB_CHC	SLC38A10	0.25	0.15	1.67	0.0958	1
Tau	IN_SST	SLC38A10	0.12	0.09	1.35	0.178	1
Tau	IN_VIP	SLC38A10	-0.03	0.07	-0.38	0.705	1
Tau	Micro	SLC38A10	0.04	0.08	0.47	0.637	0.999
Tau	OPC	SLC38A10	0.01	0.07	0.13	0.898	0.993
Tau	Oligo	SLC38A10	-0.02	0.06	-0.34	0.732	1
Tau	PVM	SLC38A10	0.12	0.24	0.50	0.615	0.995
Tau	Astro	SLC38A11	0.00	0.18	0.00	0.997	0.999
Tau	EN_L2_3_IT	SLC38A11	-0.00	0.18	-0.02	0.984	1
Tau	EN_L3_5_IT_1	SLC38A11	-0.22	0.12	-1.80	0.0718	0.999
Tau	EN_L3_5_IT_2	SLC38A11	0.00	0.08	0.02	0.981	1
Tau	EN_L3_5_IT_3	SLC38A11	-0.15	0.14	-1.08	0.279	0.999
Tau	EN_L6_CT	SLC38A11	0.35	0.69	0.50	0.615	1
Tau	EN_L6_IT_1	SLC38A11	0.23	0.28	0.80	0.422	1
Tau	EN_L6_IT_2	SLC38A11	0.17	0.34	0.51	0.613	0.997
Tau	IN_PVALB	SLC38A11	-0.06	0.20	-0.31	0.76	1
Tau	IN_VIP	SLC38A11	-0.12	0.18	-0.66	0.511	1
Tau	Oligo	SLC38A11	0.12	0.18	0.67	0.502	1
Tau	PC	SLC38A11	0.07	0.13	0.52	0.604	0.936
Tau	SMC	SLC38A11	0.47	0.43	1.10	0.27	0.834
Tau	Adaptive	SLC38A2	-0.09	0.33	-0.27	0.791	0.999
Tau	Astro	SLC38A2	0.28	0.12	2.30	0.0213	0.844
Tau	EN_L2_3_IT	SLC38A2	-0.00	0.07	-0.04	0.97	1
Tau	EN_L3_5_IT_1	SLC38A2	-0.03	0.10	-0.31	0.759	0.999
Tau	EN_L3_5_IT_2	SLC38A2	-0.07	0.08	-0.97	0.332	1
Tau	EN_L3_5_IT_3	SLC38A2	-0.07	0.08	-0.87	0.384	0.999
Tau	EN_L5_6_NP	SLC38A2	0.10	0.10	1.05	0.294	1
Tau	EN_L6B	SLC38A2	0.01	0.12	0.12	0.905	1
Tau	EN_L6_CT	SLC38A2	-0.00	0.10	-0.01	0.989	1
Tau	EN_L6_IT_1	SLC38A2	-0.03	0.10	-0.26	0.798	1
Tau	EN_L6_IT_2	SLC38A2	0.12	0.12	1.07	0.286	0.997
Tau	Endo	SLC38A2	0.35	0.18	1.99	0.0464	0.682
Tau	IN_ADARB2	SLC38A2	-0.02	0.09	-0.25	0.802	1
Tau	IN_LAMP5_LHX6	SLC38A2	0.11	0.12	0.90	0.367	1
Tau	IN_LAMP5_RELN	SLC38A2	-0.00	0.10	-0.01	0.995	1
Tau	IN_PVALB	SLC38A2	0.02	0.08	0.28	0.778	1
Tau	IN_PVALB_CHC	SLC38A2	-0.08	0.12	-0.64	0.521	1
Tau	IN_SST	SLC38A2	0.08	0.09	0.92	0.356	1
Tau	IN_VIP	SLC38A2	0.05	0.08	0.68	0.494	1
Tau	Micro	SLC38A2	0.01	0.09	0.10	0.919	0.999
Tau	OPC	SLC38A2	0.12	0.08	1.62	0.106	0.841
Tau	Oligo	SLC38A2	0.28	0.10	2.82	0.00482	1
Tau	PC	SLC38A2	0.18	0.14	1.28	0.201	0.849
Tau	PVM	SLC38A2	0.08	0.25	0.32	0.75	0.995
Tau	SMC	SLC38A2	0.49	0.31	1.61	0.108	0.692
Tau	VLMC	SLC38A2	-0.24	0.18	-1.36	0.173	0.999
Tau	Astro	SLC38A3	0.04	0.11	0.34	0.737	0.967
Tau	Endo	SLC38A3	-0.90	0.75	-1.19	0.232	0.899
Tau	IN_VIP	SLC38A3	-0.05	0.14	-0.38	0.7	1
Tau	OPC	SLC38A3	0.29	0.11	2.67	0.00761	0.82
Tau	Oligo	SLC38A3	-0.17	0.12	-1.47	0.141	1
Tau	Astro	SLC38A4	-0.24	0.19	-1.26	0.209	0.881
Tau	EN_L2_3_IT	SLC38A4	0.02	0.21	0.07	0.942	1
Tau	EN_L6_IT_2	SLC38A4	-0.04	0.28	-0.16	0.875	0.997
Tau	OPC	SLC38A4	-0.22	0.23	-0.97	0.333	0.898
Tau	Endo	SLC38A5	-0.37	0.24	-1.52	0.127	0.837
Tau	Astro	SLC38A6	-0.05	0.05	-0.95	0.342	0.902
Tau	EN_L2_3_IT	SLC38A6	-0.03	0.04	-0.84	0.403	1
Tau	EN_L3_5_IT_1	SLC38A6	0.01	0.06	0.20	0.843	0.999
Tau	EN_L3_5_IT_2	SLC38A6	-0.02	0.04	-0.54	0.591	1
Tau	EN_L3_5_IT_3	SLC38A6	0.01	0.05	0.15	0.883	0.999
Tau	EN_L5_6_NP	SLC38A6	-0.05	0.07	-0.65	0.513	1
Tau	EN_L6B	SLC38A6	-0.01	0.07	-0.11	0.912	1
Tau	EN_L6_CT	SLC38A6	0.03	0.06	0.42	0.674	1
Tau	EN_L6_IT_1	SLC38A6	-0.05	0.06	-0.80	0.421	1
Tau	EN_L6_IT_2	SLC38A6	-0.01	0.07	-0.17	0.862	0.997
Tau	Endo	SLC38A6	-0.20	0.17	-1.18	0.238	0.899
Tau	IN_ADARB2	SLC38A6	-0.01	0.07	-0.21	0.833	1
Tau	IN_LAMP5_LHX6	SLC38A6	0.05	0.07	0.68	0.496	1
Tau	IN_LAMP5_RELN	SLC38A6	0.02	0.06	0.30	0.761	1
Tau	IN_PVALB	SLC38A6	0.00	0.05	0.06	0.954	1
Tau	IN_PVALB_CHC	SLC38A6	-0.06	0.08	-0.74	0.457	1
Tau	IN_SST	SLC38A6	-0.03	0.05	-0.49	0.623	1
Tau	IN_VIP	SLC38A6	-0.05	0.05	-0.99	0.321	1
Tau	Micro	SLC38A6	-0.04	0.14	-0.26	0.796	0.999
Tau	OPC	SLC38A6	-0.00	0.06	-0.01	0.989	0.998
Tau	Oligo	SLC38A6	0.01	0.04	0.34	0.737	1
Tau	PC	SLC38A6	-0.21	0.15	-1.47	0.143	0.802
Tau	PVM	SLC38A6	0.13	0.29	0.44	0.662	0.995
Tau	VLMC	SLC38A6	0.07	0.18	0.38	0.705	0.999
Tau	Astro	SLC38A7	0.01	0.08	0.16	0.874	0.987
Tau	EN_L2_3_IT	SLC38A7	-0.05	0.06	-0.77	0.444	1
Tau	EN_L3_5_IT_1	SLC38A7	0.01	0.11	0.11	0.91	0.999
Tau	EN_L3_5_IT_2	SLC38A7	-0.04	0.08	-0.48	0.634	1
Tau	EN_L3_5_IT_3	SLC38A7	-0.12	0.08	-1.54	0.123	0.999
Tau	EN_L5_6_NP	SLC38A7	-0.05	0.13	-0.35	0.73	1
Tau	EN_L6B	SLC38A7	-0.10	0.14	-0.69	0.49	1
Tau	EN_L6_CT	SLC38A7	-0.10	0.12	-0.80	0.423	1
Tau	EN_L6_IT_1	SLC38A7	-0.08	0.11	-0.76	0.45	1
Tau	EN_L6_IT_2	SLC38A7	0.08	0.14	0.59	0.557	0.997
Tau	IN_ADARB2	SLC38A7	0.11	0.12	0.90	0.369	1
Tau	IN_LAMP5_LHX6	SLC38A7	0.14	0.15	0.95	0.342	1
Tau	IN_LAMP5_RELN	SLC38A7	-0.02	0.11	-0.14	0.886	1
Tau	IN_PVALB	SLC38A7	-0.07	0.08	-0.86	0.388	1
Tau	IN_PVALB_CHC	SLC38A7	-0.06	0.14	-0.44	0.663	1
Tau	IN_SST	SLC38A7	0.00	0.10	0.04	0.967	1
Tau	IN_VIP	SLC38A7	0.02	0.07	0.26	0.792	1
Tau	Micro	SLC38A7	0.01	0.12	0.06	0.952	0.999
Tau	OPC	SLC38A7	0.09	0.09	0.97	0.333	0.898
Tau	Oligo	SLC38A7	-0.02	0.06	-0.37	0.713	1
Tau	EN_L2_3_IT	SLC38A8	0.04	0.19	0.24	0.811	1
Tau	EN_L6_IT_2	SLC38A8	0.23	0.29	0.81	0.42	0.997
Tau	IN_PVALB	SLC38A8	-0.92	0.45	-2.06	0.0395	1
Tau	Astro	SLC38A9	-0.02	0.06	-0.43	0.666	0.959
Tau	EN_L2_3_IT	SLC38A9	0.01	0.04	0.20	0.844	1
Tau	EN_L3_5_IT_1	SLC38A9	0.02	0.07	0.27	0.784	0.999
Tau	EN_L3_5_IT_2	SLC38A9	-0.06	0.05	-1.07	0.283	1
Tau	EN_L3_5_IT_3	SLC38A9	-0.00	0.05	-0.05	0.958	0.999
Tau	EN_L5_6_NP	SLC38A9	-0.08	0.08	-1.01	0.313	1
Tau	EN_L6B	SLC38A9	0.03	0.09	0.33	0.741	1
Tau	EN_L6_CT	SLC38A9	0.02	0.08	0.27	0.788	1
Tau	EN_L6_IT_1	SLC38A9	-0.05	0.08	-0.57	0.567	1
Tau	EN_L6_IT_2	SLC38A9	0.10	0.10	0.94	0.349	0.997
Tau	Endo	SLC38A9	-0.99	0.57	-1.73	0.0837	0.779
Tau	IN_ADARB2	SLC38A9	0.03	0.07	0.46	0.645	1
Tau	IN_LAMP5_LHX6	SLC38A9	0.04	0.09	0.49	0.624	1
Tau	IN_LAMP5_RELN	SLC38A9	-0.05	0.07	-0.70	0.481	0.996
Tau	IN_PVALB	SLC38A9	0.02	0.05	0.45	0.649	1
Tau	IN_PVALB_CHC	SLC38A9	0.03	0.09	0.35	0.728	1
Tau	IN_SST	SLC38A9	-0.03	0.06	-0.47	0.641	1
Tau	IN_VIP	SLC38A9	-0.03	0.05	-0.66	0.511	1
Tau	Micro	SLC38A9	0.00	0.08	0.02	0.981	0.999
Tau	OPC	SLC38A9	0.00	0.05	0.09	0.929	0.995
Tau	Oligo	SLC38A9	-0.07	0.06	-1.15	0.252	1
Tau	PC	SLC38A9	0.29	0.53	0.55	0.584	0.936
Tau	PVM	SLC38A9	-0.25	0.22	-1.16	0.247	0.995
Tau	VLMC	SLC38A9	0.00	0.20	0.00	0.997	0.999
Tau	Adaptive	SLC39A10	-0.20	0.33	-0.59	0.557	0.999
Tau	Astro	SLC39A10	-0.12	0.06	-2.02	0.0437	0.844
Tau	EN_L2_3_IT	SLC39A10	0.01	0.05	0.25	0.8	1
Tau	EN_L3_5_IT_1	SLC39A10	0.11	0.05	2.16	0.0309	0.999
Tau	EN_L3_5_IT_2	SLC39A10	0.05	0.05	0.92	0.358	1
Tau	EN_L3_5_IT_3	SLC39A10	0.11	0.06	1.89	0.0583	0.999
Tau	EN_L5_6_NP	SLC39A10	0.06	0.06	0.88	0.378	1
Tau	EN_L6B	SLC39A10	-0.03	0.09	-0.38	0.707	1
Tau	EN_L6_CT	SLC39A10	-0.03	0.06	-0.44	0.659	1
Tau	EN_L6_IT_1	SLC39A10	0.09	0.09	1.07	0.283	1
Tau	EN_L6_IT_2	SLC39A10	0.07	0.10	0.71	0.476	0.997
Tau	Endo	SLC39A10	-0.47	0.21	-2.25	0.0242	0.656
Tau	IN_ADARB2	SLC39A10	0.08	0.07	1.17	0.241	1
Tau	IN_LAMP5_LHX6	SLC39A10	0.07	0.09	0.79	0.432	1
Tau	IN_LAMP5_RELN	SLC39A10	0.14	0.07	2.00	0.0459	0.996
Tau	IN_PVALB	SLC39A10	-0.03	0.06	-0.54	0.59	1
Tau	IN_PVALB_CHC	SLC39A10	0.03	0.08	0.32	0.752	1
Tau	IN_SST	SLC39A10	0.07	0.05	1.45	0.147	1
Tau	IN_VIP	SLC39A10	0.00	0.05	0.08	0.939	1
Tau	Micro	SLC39A10	-0.07	0.09	-0.73	0.464	0.999
Tau	OPC	SLC39A10	-0.00	0.05	-0.05	0.957	0.996
Tau	Oligo	SLC39A10	-0.01	0.05	-0.13	0.897	1
Tau	PC	SLC39A10	-0.53	0.44	-1.22	0.223	0.858
Tau	PVM	SLC39A10	0.03	0.24	0.11	0.912	0.995
Tau	VLMC	SLC39A10	0.15	0.21	0.75	0.452	0.999
Tau	Adaptive	SLC39A11	-0.32	0.33	-0.95	0.342	0.999
Tau	Astro	SLC39A11	0.09	0.11	0.83	0.407	0.919
Tau	EN_L2_3_IT	SLC39A11	-0.20	0.09	-2.28	0.0223	1
Tau	EN_L3_5_IT_1	SLC39A11	-0.12	0.10	-1.19	0.233	0.999
Tau	EN_L3_5_IT_2	SLC39A11	0.02	0.09	0.22	0.827	1
Tau	EN_L3_5_IT_3	SLC39A11	-0.02	0.08	-0.25	0.8	0.999
Tau	EN_L5_6_NP	SLC39A11	0.01	0.14	0.10	0.922	1
Tau	EN_L6B	SLC39A11	0.03	0.15	0.22	0.827	1
Tau	EN_L6_CT	SLC39A11	-0.04	0.10	-0.37	0.712	1
Tau	EN_L6_IT_1	SLC39A11	-0.06	0.10	-0.60	0.552	1
Tau	EN_L6_IT_2	SLC39A11	0.06	0.11	0.50	0.616	0.997
Tau	Endo	SLC39A11	0.17	0.16	1.12	0.262	0.899
Tau	IN_ADARB2	SLC39A11	0.08	0.13	0.66	0.509	1
Tau	IN_LAMP5_LHX6	SLC39A11	0.14	0.11	1.33	0.184	1
Tau	IN_LAMP5_RELN	SLC39A11	0.02	0.08	0.23	0.818	1
Tau	IN_PVALB	SLC39A11	0.04	0.10	0.46	0.646	1
Tau	IN_PVALB_CHC	SLC39A11	-0.06	0.17	-0.36	0.718	1
Tau	IN_SST	SLC39A11	0.05	0.12	0.40	0.689	1
Tau	IN_VIP	SLC39A11	-0.02	0.08	-0.31	0.758	1
Tau	Micro	SLC39A11	0.07	0.06	1.13	0.258	0.999
Tau	OPC	SLC39A11	0.12	0.08	1.43	0.152	0.841
Tau	Oligo	SLC39A11	0.08	0.07	1.09	0.274	1
Tau	PC	SLC39A11	0.02	0.18	0.10	0.924	0.99
Tau	PVM	SLC39A11	0.21	0.22	0.97	0.333	0.995
Tau	SMC	SLC39A11	0.01	0.32	0.03	0.978	0.999
Tau	VLMC	SLC39A11	0.27	0.24	1.13	0.258	0.999
Tau	Astro	SLC39A12	0.14	0.08	1.70	0.0891	0.857
Tau	EN_L2_3_IT	SLC39A12	-0.17	0.11	-1.54	0.125	1
Tau	EN_L3_5_IT_2	SLC39A12	-0.08	0.30	-0.28	0.78	1
Tau	EN_L3_5_IT_3	SLC39A12	-0.22	0.38	-0.58	0.559	0.999
Tau	IN_VIP	SLC39A12	-0.57	0.35	-1.62	0.106	1
Tau	Oligo	SLC39A12	0.06	0.12	0.53	0.594	1
Tau	Astro	SLC39A13	0.01	0.08	0.16	0.872	0.987
Tau	EN_L2_3_IT	SLC39A13	-0.08	0.08	-1.05	0.292	1
Tau	EN_L3_5_IT_1	SLC39A13	0.10	0.14	0.68	0.495	0.999
Tau	EN_L3_5_IT_2	SLC39A13	-0.04	0.11	-0.36	0.72	1
Tau	EN_L3_5_IT_3	SLC39A13	-0.05	0.10	-0.54	0.591	0.999
Tau	EN_L5_6_NP	SLC39A13	-0.24	0.51	-0.47	0.636	1
Tau	EN_L6_CT	SLC39A13	0.03	0.45	0.07	0.943	1
Tau	EN_L6_IT_1	SLC39A13	0.08	0.14	0.56	0.574	1
Tau	IN_LAMP5_RELN	SLC39A13	-0.02	0.15	-0.15	0.879	1
Tau	IN_PVALB	SLC39A13	0.04	0.10	0.44	0.662	1
Tau	IN_SST	SLC39A13	-0.19	0.13	-1.46	0.144	1
Tau	IN_VIP	SLC39A13	0.07	0.09	0.75	0.454	1
Tau	Micro	SLC39A13	0.12	0.17	0.74	0.458	0.999
Tau	OPC	SLC39A13	0.24	0.11	2.32	0.0204	0.82
Tau	Oligo	SLC39A13	0.05	0.08	0.61	0.541	1
Tau	Astro	SLC39A14	0.31	0.24	1.29	0.197	0.88
Tau	EN_L2_3_IT	SLC39A14	0.03	0.05	0.60	0.547	1
Tau	EN_L3_5_IT_1	SLC39A14	0.05	0.09	0.64	0.524	0.999
Tau	EN_L3_5_IT_2	SLC39A14	-0.01	0.06	-0.13	0.893	1
Tau	EN_L3_5_IT_3	SLC39A14	0.08	0.06	1.36	0.174	0.999
Tau	EN_L5_6_NP	SLC39A14	0.04	0.10	0.37	0.714	1
Tau	EN_L6B	SLC39A14	-0.03	0.09	-0.34	0.737	1
Tau	EN_L6_CT	SLC39A14	0.07	0.10	0.71	0.479	1
Tau	EN_L6_IT_1	SLC39A14	0.04	0.09	0.39	0.699	1
Tau	EN_L6_IT_2	SLC39A14	0.10	0.11	0.92	0.357	0.997
Tau	IN_ADARB2	SLC39A14	-0.03	0.10	-0.32	0.749	1
Tau	IN_LAMP5_LHX6	SLC39A14	-0.11	0.11	-0.94	0.349	1
Tau	IN_LAMP5_RELN	SLC39A14	0.01	0.09	0.13	0.894	1
Tau	IN_PVALB	SLC39A14	0.02	0.06	0.30	0.768	1
Tau	IN_PVALB_CHC	SLC39A14	0.08	0.09	0.85	0.395	1
Tau	IN_SST	SLC39A14	-0.01	0.08	-0.12	0.901	1
Tau	IN_VIP	SLC39A14	0.09	0.07	1.31	0.189	1
Tau	Micro	SLC39A14	0.19	0.17	1.12	0.262	0.999
Tau	OPC	SLC39A14	0.36	0.12	2.92	0.00355	0.82
Tau	Oligo	SLC39A14	0.03	0.08	0.32	0.748	1
Tau	EN_L2_3_IT	SLC39A4	0.14	0.15	0.96	0.339	1
Tau	Astro	SLC39A6	-0.03	0.07	-0.40	0.691	0.962
Tau	EN_L2_3_IT	SLC39A6	0.01	0.06	0.18	0.858	1
Tau	EN_L3_5_IT_1	SLC39A6	0.29	0.09	3.13	0.00177	0.999
Tau	EN_L3_5_IT_2	SLC39A6	0.03	0.07	0.38	0.703	1
Tau	EN_L3_5_IT_3	SLC39A6	0.07	0.08	0.91	0.365	0.999
Tau	EN_L5_6_NP	SLC39A6	-0.16	0.12	-1.28	0.202	1
Tau	EN_L6B	SLC39A6	-0.10	0.16	-0.63	0.529	1
Tau	EN_L6_CT	SLC39A6	0.10	0.14	0.74	0.457	1
Tau	EN_L6_IT_1	SLC39A6	0.06	0.12	0.48	0.634	1
Tau	EN_L6_IT_2	SLC39A6	0.14	0.17	0.86	0.39	0.997
Tau	IN_ADARB2	SLC39A6	0.13	0.10	1.32	0.188	1
Tau	IN_LAMP5_LHX6	SLC39A6	-0.05	0.12	-0.45	0.65	1
Tau	IN_LAMP5_RELN	SLC39A6	0.17	0.11	1.61	0.108	0.996
Tau	IN_PVALB	SLC39A6	0.04	0.08	0.48	0.634	1
Tau	IN_PVALB_CHC	SLC39A6	0.10	0.12	0.81	0.42	1
Tau	IN_SST	SLC39A6	0.10	0.09	1.18	0.239	1
Tau	IN_VIP	SLC39A6	0.04	0.06	0.69	0.493	1
Tau	Micro	SLC39A6	0.07	0.13	0.53	0.593	0.999
Tau	OPC	SLC39A6	0.09	0.06	1.49	0.135	0.841
Tau	Oligo	SLC39A6	-0.02	0.05	-0.32	0.749	1
Tau	Astro	SLC39A7	0.07	0.09	0.72	0.47	0.922
Tau	EN_L2_3_IT	SLC39A7	0.05	0.09	0.55	0.582	1
Tau	EN_L3_5_IT_2	SLC39A7	-0.22	0.12	-1.82	0.0682	1
Tau	EN_L3_5_IT_3	SLC39A7	-0.08	0.13	-0.61	0.539	0.999
Tau	EN_L6_IT_1	SLC39A7	1.05	0.47	2.23	0.0259	1
Tau	IN_PVALB	SLC39A7	-0.08	0.13	-0.64	0.52	1
Tau	IN_SST	SLC39A7	-0.07	0.13	-0.49	0.624	1
Tau	IN_VIP	SLC39A7	0.01	0.11	0.05	0.963	1
Tau	Micro	SLC39A7	0.04	0.16	0.28	0.782	0.999
Tau	OPC	SLC39A7	-0.04	0.09	-0.45	0.655	0.958
Tau	Oligo	SLC39A7	0.08	0.08	1.05	0.292	1
Tau	Astro	SLC39A8	0.07	0.08	0.86	0.388	0.917
Tau	EN_L2_3_IT	SLC39A8	-0.00	0.11	-0.02	0.982	1
Tau	EN_L3_5_IT_1	SLC39A8	0.14	0.14	0.99	0.32	0.999
Tau	EN_L3_5_IT_2	SLC39A8	0.12	0.10	1.25	0.213	1
Tau	EN_L3_5_IT_3	SLC39A8	0.10	0.12	0.81	0.421	0.999
Tau	EN_L6B	SLC39A8	1.01	0.45	2.22	0.0265	1
Tau	EN_L6_CT	SLC39A8	-0.64	0.21	-3.01	0.00263	1
Tau	EN_L6_IT_1	SLC39A8	-0.16	0.18	-0.89	0.376	1
Tau	Endo	SLC39A8	-0.27	0.14	-1.90	0.0575	0.714
Tau	IN_PVALB	SLC39A8	-0.03	0.16	-0.18	0.856	1
Tau	IN_VIP	SLC39A8	0.09	0.16	0.59	0.553	1
Tau	OPC	SLC39A8	-0.03	0.12	-0.27	0.791	0.978
Tau	Oligo	SLC39A8	0.01	0.13	0.10	0.92	1
Tau	Astro	SLC39A9	0.07	0.05	1.44	0.149	0.867
Tau	EN_L2_3_IT	SLC39A9	0.03	0.03	0.99	0.323	1
Tau	EN_L3_5_IT_1	SLC39A9	0.06	0.08	0.75	0.45	0.999
Tau	EN_L3_5_IT_2	SLC39A9	0.01	0.05	0.17	0.867	1
Tau	EN_L3_5_IT_3	SLC39A9	-0.02	0.05	-0.43	0.67	0.999
Tau	EN_L5_6_NP	SLC39A9	-0.05	0.09	-0.60	0.547	1
Tau	EN_L6B	SLC39A9	0.13	0.09	1.40	0.162	1
Tau	EN_L6_CT	SLC39A9	0.02	0.07	0.22	0.827	1
Tau	EN_L6_IT_1	SLC39A9	-0.03	0.07	-0.47	0.636	1
Tau	EN_L6_IT_2	SLC39A9	0.07	0.10	0.73	0.467	0.997
Tau	Endo	SLC39A9	0.30	0.61	0.49	0.624	0.959
Tau	IN_ADARB2	SLC39A9	0.02	0.09	0.19	0.851	1
Tau	IN_LAMP5_LHX6	SLC39A9	-0.05	0.10	-0.52	0.605	1
Tau	IN_LAMP5_RELN	SLC39A9	0.06	0.07	0.79	0.428	0.996
Tau	IN_PVALB	SLC39A9	0.01	0.05	0.22	0.829	1
Tau	IN_PVALB_CHC	SLC39A9	-0.11	0.11	-0.95	0.341	1
Tau	IN_SST	SLC39A9	-0.02	0.07	-0.37	0.712	1
Tau	IN_VIP	SLC39A9	0.01	0.05	0.29	0.768	1
Tau	Micro	SLC39A9	0.13	0.09	1.48	0.139	0.999
Tau	OPC	SLC39A9	0.03	0.05	0.51	0.608	0.951
Tau	Oligo	SLC39A9	0.02	0.04	0.57	0.57	1
Tau	PC	SLC39A9	0.58	0.38	1.50	0.132	0.792
Tau	VLMC	SLC39A9	0.12	0.24	0.51	0.611	0.999
Tau	Astro	SLC3A1	-0.16	0.22	-0.74	0.457	0.922
Tau	EN_L2_3_IT	SLC3A1	-0.22	0.23	-0.97	0.334	1
Tau	EN_L3_5_IT_1	SLC3A1	-0.12	0.21	-0.56	0.573	0.999
Tau	EN_L3_5_IT_2	SLC3A1	-0.16	0.21	-0.78	0.436	1
Tau	EN_L3_5_IT_3	SLC3A1	0.38	0.19	2.01	0.0447	0.999
Tau	EN_L5_6_NP	SLC3A1	0.04	0.24	0.18	0.859	1
Tau	EN_L6B	SLC3A1	0.39	0.82	0.47	0.637	1
Tau	EN_L6_CT	SLC3A1	0.04	0.28	0.15	0.879	1
Tau	EN_L6_IT_1	SLC3A1	0.12	0.27	0.45	0.656	1
Tau	EN_L6_IT_2	SLC3A1	-0.25	0.25	-0.97	0.33	0.997
Tau	IN_LAMP5_RELN	SLC3A1	0.03	0.18	0.15	0.882	1
Tau	IN_PVALB	SLC3A1	0.08	0.21	0.37	0.708	1
Tau	IN_SST	SLC3A1	0.02	0.22	0.11	0.915	1
Tau	IN_VIP	SLC3A1	-0.21	0.20	-1.06	0.289	1
Tau	OPC	SLC3A1	-0.24	0.21	-1.13	0.26	0.872
Tau	Oligo	SLC3A1	-0.22	0.18	-1.26	0.207	1
Tau	Astro	SLC3A2	0.04	0.05	0.79	0.431	0.922
Tau	EN_L2_3_IT	SLC3A2	-0.01	0.05	-0.13	0.895	1
Tau	EN_L3_5_IT_1	SLC3A2	-0.01	0.09	-0.14	0.886	0.999
Tau	EN_L3_5_IT_2	SLC3A2	-0.11	0.06	-1.96	0.0502	1
Tau	EN_L3_5_IT_3	SLC3A2	-0.04	0.06	-0.60	0.549	0.999
Tau	EN_L5_6_NP	SLC3A2	-0.05	0.10	-0.45	0.653	1
Tau	EN_L6B	SLC3A2	-0.05	0.13	-0.38	0.706	1
Tau	EN_L6_CT	SLC3A2	-0.05	0.10	-0.52	0.602	1
Tau	EN_L6_IT_1	SLC3A2	0.09	0.11	0.81	0.419	1
Tau	EN_L6_IT_2	SLC3A2	0.02	0.17	0.12	0.901	0.997
Tau	Endo	SLC3A2	-0.31	0.14	-2.21	0.0269	0.663
Tau	IN_ADARB2	SLC3A2	-0.09	0.11	-0.82	0.415	1
Tau	IN_LAMP5_LHX6	SLC3A2	0.08	0.13	0.63	0.526	1
Tau	IN_LAMP5_RELN	SLC3A2	0.03	0.11	0.29	0.775	1
Tau	IN_PVALB	SLC3A2	-0.02	0.07	-0.31	0.757	1
Tau	IN_PVALB_CHC	SLC3A2	-0.05	0.12	-0.44	0.663	1
Tau	IN_SST	SLC3A2	-0.03	0.08	-0.38	0.705	1
Tau	IN_VIP	SLC3A2	-0.01	0.06	-0.16	0.87	1
Tau	Micro	SLC3A2	0.14	0.13	1.07	0.286	0.999
Tau	OPC	SLC3A2	0.04	0.07	0.53	0.598	0.949
Tau	Oligo	SLC3A2	0.06	0.06	0.97	0.33	1
Tau	Astro	SLC40A1	0.01	0.12	0.09	0.925	0.991
Tau	IN_PVALB	SLC40A1	0.17	0.10	1.74	0.0818	1
Tau	IN_SST	SLC40A1	0.14	0.13	1.08	0.281	1
Tau	IN_VIP	SLC40A1	0.10	0.10	1.00	0.319	1
Tau	Micro	SLC40A1	0.08	0.23	0.36	0.718	0.999
Tau	OPC	SLC40A1	-0.05	0.11	-0.47	0.64	0.957
Tau	Oligo	SLC40A1	-0.00	0.18	-0.01	0.994	1
Tau	PC	SLC40A1	0.61	0.58	1.06	0.288	0.88
Tau	Astro	SLC41A1	-0.05	0.06	-0.72	0.471	0.922
Tau	EN_L2_3_IT	SLC41A1	0.03	0.07	0.47	0.64	1
Tau	EN_L3_5_IT_1	SLC41A1	-0.20	0.15	-1.37	0.171	0.999
Tau	EN_L3_5_IT_2	SLC41A1	0.11	0.08	1.31	0.192	1
Tau	EN_L3_5_IT_3	SLC41A1	0.11	0.10	1.10	0.272	0.999
Tau	EN_L5_6_NP	SLC41A1	-0.21	0.37	-0.58	0.561	1
Tau	EN_L6B	SLC41A1	0.34	0.55	0.62	0.533	1
Tau	EN_L6_CT	SLC41A1	-0.10	0.17	-0.56	0.573	1
Tau	EN_L6_IT_1	SLC41A1	-0.28	0.16	-1.72	0.0849	1
Tau	IN_ADARB2	SLC41A1	0.15	0.16	0.96	0.339	1
Tau	IN_LAMP5_RELN	SLC41A1	0.13	0.11	1.24	0.214	0.996
Tau	IN_PVALB	SLC41A1	-0.03	0.09	-0.32	0.753	1
Tau	IN_PVALB_CHC	SLC41A1	-0.08	0.16	-0.50	0.614	1
Tau	IN_SST	SLC41A1	0.12	0.12	1.07	0.284	1
Tau	IN_VIP	SLC41A1	0.10	0.07	1.40	0.161	1
Tau	Micro	SLC41A1	0.22	0.19	1.18	0.236	0.999
Tau	OPC	SLC41A1	-0.01	0.07	-0.07	0.945	0.995
Tau	Oligo	SLC41A1	-0.04	0.07	-0.59	0.555	1
Tau	PC	SLC41A1	-0.53	0.57	-0.93	0.353	0.894
Tau	VLMC	SLC41A1	0.13	0.22	0.60	0.546	0.999
Tau	Astro	SLC41A2	0.13	0.06	1.99	0.0469	0.844
Tau	EN_L2_3_IT	SLC41A2	0.01	0.03	0.39	0.7	1
Tau	EN_L3_5_IT_1	SLC41A2	0.07	0.05	1.30	0.193	0.999
Tau	EN_L3_5_IT_2	SLC41A2	0.01	0.04	0.23	0.816	1
Tau	EN_L3_5_IT_3	SLC41A2	-0.03	0.04	-0.64	0.521	0.999
Tau	EN_L5_6_NP	SLC41A2	-0.04	0.06	-0.67	0.505	1
Tau	EN_L6B	SLC41A2	0.11	0.07	1.44	0.151	1
Tau	EN_L6_CT	SLC41A2	-0.01	0.05	-0.17	0.867	1
Tau	EN_L6_IT_1	SLC41A2	0.02	0.06	0.38	0.702	1
Tau	EN_L6_IT_2	SLC41A2	-0.02	0.07	-0.30	0.763	0.997
Tau	IN_ADARB2	SLC41A2	0.01	0.05	0.20	0.844	1
Tau	IN_LAMP5_LHX6	SLC41A2	-0.03	0.06	-0.48	0.628	1
Tau	IN_LAMP5_RELN	SLC41A2	0.05	0.06	0.85	0.397	0.996
Tau	IN_PVALB	SLC41A2	0.04	0.05	0.87	0.383	1
Tau	IN_PVALB_CHC	SLC41A2	0.13	0.10	1.29	0.195	1
Tau	IN_SST	SLC41A2	-0.01	0.06	-0.13	0.894	1
Tau	IN_VIP	SLC41A2	0.01	0.04	0.29	0.773	1
Tau	Micro	SLC41A2	-0.19	0.15	-1.27	0.204	0.999
Tau	OPC	SLC41A2	-0.01	0.06	-0.11	0.912	0.995
Tau	Oligo	SLC41A2	0.16	0.09	1.77	0.0761	1
Tau	PC	SLC41A2	-0.25	0.48	-0.51	0.608	0.936
Tau	PVM	SLC41A2	-0.50	0.56	-0.89	0.374	0.995
Tau	VLMC	SLC41A2	0.14	0.30	0.48	0.635	0.999
Tau	Astro	SLC41A3	0.05	0.11	0.45	0.655	0.957
Tau	EN_L2_3_IT	SLC41A3	0.02	0.05	0.33	0.743	1
Tau	EN_L3_5_IT_1	SLC41A3	-0.07	0.08	-0.83	0.404	0.999
Tau	EN_L3_5_IT_2	SLC41A3	-0.02	0.06	-0.30	0.763	1
Tau	EN_L3_5_IT_3	SLC41A3	-0.05	0.06	-0.97	0.33	0.999
Tau	EN_L5_6_NP	SLC41A3	-0.03	0.11	-0.29	0.773	1
Tau	EN_L6B	SLC41A3	0.10	0.10	0.94	0.346	1
Tau	EN_L6_CT	SLC41A3	0.06	0.10	0.55	0.582	1
Tau	EN_L6_IT_1	SLC41A3	0.02	0.10	0.17	0.867	1
Tau	EN_L6_IT_2	SLC41A3	0.14	0.12	1.18	0.239	0.997
Tau	Endo	SLC41A3	-0.54	0.55	-0.98	0.329	0.929
Tau	IN_ADARB2	SLC41A3	0.05	0.10	0.50	0.618	1
Tau	IN_LAMP5_LHX6	SLC41A3	-0.02	0.12	-0.20	0.839	1
Tau	IN_LAMP5_RELN	SLC41A3	0.02	0.09	0.26	0.798	1
Tau	IN_PVALB	SLC41A3	-0.01	0.06	-0.23	0.821	1
Tau	IN_PVALB_CHC	SLC41A3	0.00	0.12	0.01	0.992	1
Tau	IN_SST	SLC41A3	0.01	0.06	0.13	0.893	1
Tau	IN_VIP	SLC41A3	0.06	0.06	0.92	0.357	1
Tau	Micro	SLC41A3	0.07	0.12	0.59	0.552	0.999
Tau	OPC	SLC41A3	-0.05	0.07	-0.77	0.443	0.924
Tau	Oligo	SLC41A3	0.06	0.06	0.92	0.357	1
Tau	Astro	SLC43A1	0.05	0.14	0.35	0.723	0.965
Tau	EN_L2_3_IT	SLC43A1	-0.13	0.09	-1.38	0.168	1
Tau	EN_L3_5_IT_1	SLC43A1	0.15	0.14	1.01	0.31	0.999
Tau	EN_L3_5_IT_2	SLC43A1	0.08	0.10	0.82	0.412	1
Tau	EN_L3_5_IT_3	SLC43A1	-0.12	0.12	-1.00	0.317	0.999
Tau	EN_L6_IT_1	SLC43A1	0.03	0.16	0.21	0.834	1
Tau	EN_L6_IT_2	SLC43A1	-0.04	0.18	-0.23	0.815	0.997
Tau	IN_PVALB	SLC43A1	0.23	0.47	0.48	0.632	1
Tau	IN_VIP	SLC43A1	0.03	0.15	0.18	0.856	1
Tau	OPC	SLC43A1	-0.10	0.12	-0.80	0.422	0.92
Tau	Oligo	SLC43A1	-0.01	0.15	-0.07	0.942	1
Tau	Astro	SLC43A2	0.03	0.14	0.20	0.838	0.983
Tau	EN_L2_3_IT	SLC43A2	-0.03	0.05	-0.50	0.617	1
Tau	EN_L3_5_IT_1	SLC43A2	0.07	0.08	0.86	0.391	0.999
Tau	EN_L3_5_IT_2	SLC43A2	0.02	0.06	0.28	0.781	1
Tau	EN_L3_5_IT_3	SLC43A2	-0.03	0.07	-0.43	0.665	0.999
Tau	EN_L5_6_NP	SLC43A2	-0.03	0.12	-0.21	0.832	1
Tau	EN_L6B	SLC43A2	-0.05	0.11	-0.44	0.662	1
Tau	EN_L6_CT	SLC43A2	-0.19	0.09	-2.08	0.0371	1
Tau	EN_L6_IT_1	SLC43A2	-0.05	0.08	-0.60	0.547	1
Tau	EN_L6_IT_2	SLC43A2	0.03	0.12	0.24	0.808	0.997
Tau	IN_ADARB2	SLC43A2	0.08	0.09	0.84	0.399	1
Tau	IN_LAMP5_LHX6	SLC43A2	0.06	0.10	0.61	0.541	1
Tau	IN_LAMP5_RELN	SLC43A2	0.09	0.09	0.99	0.323	0.996
Tau	IN_PVALB	SLC43A2	-0.06	0.07	-0.78	0.434	1
Tau	IN_PVALB_CHC	SLC43A2	-0.04	0.10	-0.39	0.698	1
Tau	IN_SST	SLC43A2	0.05	0.08	0.65	0.514	1
Tau	IN_VIP	SLC43A2	0.07	0.06	1.15	0.248	1
Tau	Micro	SLC43A2	-0.07	0.12	-0.59	0.555	0.999
Tau	OPC	SLC43A2	0.03	0.08	0.36	0.716	0.973
Tau	Oligo	SLC43A2	-0.09	0.11	-0.84	0.4	1
Tau	PVM	SLC43A2	-0.04	0.28	-0.14	0.889	0.995
Tau	Astro	SLC44A1	0.01	0.06	0.18	0.86	0.986
Tau	EN_L2_3_IT	SLC44A1	-0.01	0.04	-0.34	0.732	1
Tau	EN_L3_5_IT_1	SLC44A1	0.05	0.04	1.16	0.247	0.999
Tau	EN_L3_5_IT_2	SLC44A1	0.03	0.04	0.87	0.387	1
Tau	EN_L3_5_IT_3	SLC44A1	0.05	0.05	1.04	0.3	0.999
Tau	EN_L5_6_NP	SLC44A1	0.01	0.06	0.23	0.818	1
Tau	EN_L6B	SLC44A1	0.01	0.08	0.19	0.848	1
Tau	EN_L6_CT	SLC44A1	-0.01	0.06	-0.14	0.89	1
Tau	EN_L6_IT_1	SLC44A1	-0.01	0.06	-0.17	0.861	1
Tau	EN_L6_IT_2	SLC44A1	0.12	0.07	1.80	0.0723	0.997
Tau	Endo	SLC44A1	-0.16	0.14	-1.18	0.237	0.899
Tau	IN_ADARB2	SLC44A1	-0.00	0.06	-0.01	0.988	1
Tau	IN_LAMP5_LHX6	SLC44A1	0.07	0.06	1.19	0.235	1
Tau	IN_LAMP5_RELN	SLC44A1	-0.01	0.05	-0.14	0.892	1
Tau	IN_PVALB	SLC44A1	-0.01	0.05	-0.21	0.835	1
Tau	IN_PVALB_CHC	SLC44A1	-0.05	0.06	-0.85	0.393	1
Tau	IN_SST	SLC44A1	-0.02	0.05	-0.38	0.7	1
Tau	IN_VIP	SLC44A1	-0.01	0.04	-0.36	0.719	1
Tau	Micro	SLC44A1	0.09	0.08	1.15	0.25	0.999
Tau	OPC	SLC44A1	-0.00	0.05	-0.02	0.984	0.998
Tau	Oligo	SLC44A1	0.08	0.05	1.53	0.126	1
Tau	PC	SLC44A1	0.22	0.14	1.54	0.124	0.792
Tau	PVM	SLC44A1	0.42	0.21	1.96	0.0496	0.995
Tau	SMC	SLC44A1	-1.45	0.75	-1.94	0.0519	0.562
Tau	VLMC	SLC44A1	0.17	0.14	1.21	0.228	0.999
Tau	Astro	SLC44A2	-0.05	0.06	-0.88	0.378	0.915
Tau	EN_L2_3_IT	SLC44A2	-0.12	0.06	-1.92	0.0551	1
Tau	EN_L3_5_IT_1	SLC44A2	0.09	0.10	0.95	0.345	0.999
Tau	EN_L3_5_IT_2	SLC44A2	-0.05	0.08	-0.62	0.538	1
Tau	EN_L3_5_IT_3	SLC44A2	-0.08	0.07	-1.07	0.284	0.999
Tau	EN_L5_6_NP	SLC44A2	-0.01	0.11	-0.05	0.956	1
Tau	EN_L6B	SLC44A2	-0.03	0.13	-0.21	0.831	1
Tau	EN_L6_CT	SLC44A2	-0.15	0.11	-1.38	0.167	1
Tau	EN_L6_IT_1	SLC44A2	-0.02	0.10	-0.22	0.826	1
Tau	EN_L6_IT_2	SLC44A2	0.01	0.12	0.07	0.948	0.997
Tau	Endo	SLC44A2	0.65	0.54	1.20	0.23	0.899
Tau	IN_ADARB2	SLC44A2	0.08	0.11	0.79	0.43	1
Tau	IN_LAMP5_LHX6	SLC44A2	-0.10	0.15	-0.67	0.501	1
Tau	IN_LAMP5_RELN	SLC44A2	-0.05	0.10	-0.46	0.644	0.996
Tau	IN_PVALB	SLC44A2	-0.10	0.08	-1.20	0.231	1
Tau	IN_PVALB_CHC	SLC44A2	-0.19	0.16	-1.17	0.241	1
Tau	IN_SST	SLC44A2	-0.08	0.08	-0.91	0.364	1
Tau	IN_VIP	SLC44A2	-0.03	0.07	-0.35	0.723	1
Tau	Micro	SLC44A2	0.01	0.16	0.05	0.964	0.999
Tau	OPC	SLC44A2	-0.09	0.06	-1.46	0.145	0.841
Tau	Oligo	SLC44A2	-0.09	0.07	-1.24	0.214	1
Tau	PC	SLC44A2	0.34	0.42	0.82	0.412	0.904
Tau	Astro	SLC44A3	0.16	0.13	1.18	0.238	0.886
Tau	EN_L2_3_IT	SLC44A3	-0.03	0.13	-0.21	0.832	1
Tau	EN_L3_5_IT_2	SLC44A3	-0.02	0.16	-0.09	0.925	1
Tau	EN_L3_5_IT_3	SLC44A3	0.30	0.16	1.91	0.0559	0.999
Tau	EN_L6_IT_1	SLC44A3	0.10	0.57	0.18	0.856	1
Tau	EN_L6_IT_2	SLC44A3	-0.64	0.21	-3.01	0.00261	0.829
Tau	IN_ADARB2	SLC44A3	0.24	0.16	1.54	0.125	1
Tau	IN_PVALB	SLC44A3	-0.13	0.13	-1.00	0.318	1
Tau	IN_VIP	SLC44A3	-0.05	0.09	-0.62	0.539	1
Tau	OPC	SLC44A3	0.30	0.11	2.62	0.00889	0.82
Tau	Oligo	SLC44A3	-0.19	0.12	-1.57	0.117	1
Tau	Astro	SLC44A5	-0.08	0.11	-0.72	0.471	0.922
Tau	EN_L2_3_IT	SLC44A5	0.10	0.09	1.07	0.285	1
Tau	EN_L3_5_IT_1	SLC44A5	0.05	0.06	0.87	0.384	0.999
Tau	EN_L3_5_IT_2	SLC44A5	0.01	0.05	0.21	0.83	1
Tau	EN_L3_5_IT_3	SLC44A5	0.07	0.07	1.06	0.287	0.999
Tau	EN_L5_6_NP	SLC44A5	0.00	0.10	0.00	1	1
Tau	EN_L6B	SLC44A5	-0.02	0.10	-0.17	0.864	1
Tau	EN_L6_CT	SLC44A5	0.33	0.22	1.46	0.143	1
Tau	EN_L6_IT_1	SLC44A5	0.02	0.09	0.25	0.806	1
Tau	EN_L6_IT_2	SLC44A5	-0.13	0.14	-0.95	0.341	0.997
Tau	Endo	SLC44A5	-0.19	0.59	-0.33	0.744	0.979
Tau	IN_ADARB2	SLC44A5	0.05	0.06	0.81	0.417	1
Tau	IN_LAMP5_LHX6	SLC44A5	0.20	0.10	2.08	0.0377	1
Tau	IN_LAMP5_RELN	SLC44A5	0.12	0.15	0.78	0.434	0.996
Tau	IN_PVALB	SLC44A5	0.04	0.05	0.90	0.368	1
Tau	IN_PVALB_CHC	SLC44A5	0.10	0.18	0.55	0.584	1
Tau	IN_SST	SLC44A5	0.02	0.06	0.32	0.753	1
Tau	IN_VIP	SLC44A5	-0.00	0.04	-0.03	0.976	1
Tau	Micro	SLC44A5	0.09	0.17	0.54	0.589	0.999
Tau	OPC	SLC44A5	0.03	0.05	0.58	0.564	0.944
Tau	Oligo	SLC44A5	0.11	0.11	0.96	0.339	1
Tau	Astro	SLC45A1	0.01	0.08	0.06	0.949	0.993
Tau	EN_L2_3_IT	SLC45A1	-0.00	0.06	-0.06	0.949	1
Tau	EN_L3_5_IT_1	SLC45A1	0.12	0.11	1.08	0.28	0.999
Tau	EN_L3_5_IT_2	SLC45A1	0.03	0.09	0.30	0.768	1
Tau	EN_L3_5_IT_3	SLC45A1	0.04	0.08	0.55	0.581	0.999
Tau	EN_L5_6_NP	SLC45A1	-0.05	0.15	-0.35	0.728	1
Tau	EN_L6B	SLC45A1	-0.00	0.15	-0.00	0.997	1
Tau	EN_L6_CT	SLC45A1	-0.02	0.14	-0.12	0.904	1
Tau	EN_L6_IT_1	SLC45A1	0.02	0.12	0.13	0.896	1
Tau	EN_L6_IT_2	SLC45A1	-0.11	0.16	-0.72	0.472	0.997
Tau	IN_ADARB2	SLC45A1	0.02	0.13	0.13	0.896	1
Tau	IN_LAMP5_LHX6	SLC45A1	-0.08	0.17	-0.43	0.664	1
Tau	IN_LAMP5_RELN	SLC45A1	-0.04	0.14	-0.27	0.786	1
Tau	IN_PVALB	SLC45A1	0.09	0.08	1.13	0.257	1
Tau	IN_PVALB_CHC	SLC45A1	0.04	0.15	0.26	0.799	1
Tau	IN_SST	SLC45A1	0.01	0.10	0.11	0.913	1
Tau	IN_VIP	SLC45A1	0.09	0.08	1.08	0.281	1
Tau	OPC	SLC45A1	-0.01	0.09	-0.09	0.929	0.995
Tau	Oligo	SLC45A1	0.05	0.07	0.70	0.482	1
Tau	Astro	SLC45A2	0.06	0.19	0.31	0.754	0.968
Tau	EN_L2_3_IT	SLC45A2	-0.19	0.10	-1.81	0.0699	1
Tau	EN_L3_5_IT_1	SLC45A2	0.18	0.36	0.48	0.63	0.999
Tau	EN_L3_5_IT_2	SLC45A2	-0.11	0.14	-0.79	0.428	1
Tau	EN_L3_5_IT_3	SLC45A2	0.00	0.16	0.02	0.987	0.999
Tau	EN_L5_6_NP	SLC45A2	-0.09	0.43	-0.22	0.826	1
Tau	EN_L6B	SLC45A2	-0.02	0.57	-0.03	0.977	1
Tau	EN_L6_IT_1	SLC45A2	-0.04	0.39	-0.10	0.919	1
Tau	EN_L6_IT_2	SLC45A2	0.02	0.57	0.03	0.973	0.997
Tau	IN_PVALB	SLC45A2	-0.11	0.17	-0.64	0.52	1
Tau	IN_SST	SLC45A2	-0.06	0.15	-0.36	0.717	1
Tau	IN_VIP	SLC45A2	0.00	0.17	0.00	0.998	1
Tau	OPC	SLC45A2	0.12	0.16	0.71	0.477	0.934
Tau	Oligo	SLC45A2	-0.00	0.15	-0.03	0.976	1
Tau	Astro	SLC45A3	-0.06	0.16	-0.38	0.707	0.964
Tau	EN_L2_3_IT	SLC45A3	-0.13	0.41	-0.32	0.75	1
Tau	Oligo	SLC45A3	-0.01	0.06	-0.10	0.923	1
Tau	Astro	SLC45A4	-0.05	0.09	-0.57	0.57	0.938
Tau	EN_L2_3_IT	SLC45A4	-0.02	0.06	-0.36	0.716	1
Tau	EN_L3_5_IT_1	SLC45A4	0.07	0.08	0.87	0.382	0.999
Tau	EN_L3_5_IT_2	SLC45A4	0.07	0.07	1.04	0.301	1
Tau	EN_L3_5_IT_3	SLC45A4	0.02	0.07	0.26	0.797	0.999
Tau	EN_L5_6_NP	SLC45A4	0.07	0.10	0.73	0.467	1
Tau	EN_L6B	SLC45A4	-0.07	0.12	-0.62	0.535	1
Tau	EN_L6_CT	SLC45A4	0.02	0.09	0.24	0.812	1
Tau	EN_L6_IT_1	SLC45A4	0.01	0.11	0.11	0.909	1
Tau	EN_L6_IT_2	SLC45A4	-0.02	0.13	-0.15	0.881	0.997
Tau	IN_ADARB2	SLC45A4	-0.04	0.11	-0.37	0.711	1
Tau	IN_LAMP5_LHX6	SLC45A4	0.03	0.13	0.23	0.819	1
Tau	IN_LAMP5_RELN	SLC45A4	0.03	0.12	0.21	0.83	1
Tau	IN_PVALB	SLC45A4	0.04	0.07	0.62	0.532	1
Tau	IN_PVALB_CHC	SLC45A4	0.08	0.09	0.87	0.386	1
Tau	IN_SST	SLC45A4	-0.01	0.08	-0.14	0.892	1
Tau	IN_VIP	SLC45A4	-0.01	0.06	-0.15	0.881	1
Tau	Micro	SLC45A4	0.08	0.11	0.68	0.496	0.999
Tau	OPC	SLC45A4	-0.01	0.08	-0.10	0.918	0.995
Tau	Oligo	SLC45A4	-0.02	0.12	-0.17	0.866	1
Tau	PVM	SLC45A4	0.06	0.28	0.22	0.824	0.995
Tau	Astro	SLC46A1	0.04	0.10	0.40	0.688	0.961
Tau	EN_L2_3_IT	SLC46A1	-0.03	0.09	-0.34	0.732	1
Tau	EN_L3_5_IT_1	SLC46A1	0.18	0.15	1.21	0.227	0.999
Tau	EN_L3_5_IT_2	SLC46A1	0.02	0.13	0.15	0.879	1
Tau	EN_L3_5_IT_3	SLC46A1	-0.16	0.13	-1.23	0.217	0.999
Tau	EN_L6_CT	SLC46A1	1.08	0.47	2.27	0.023	1
Tau	EN_L6_IT_1	SLC46A1	0.05	0.35	0.14	0.893	1
Tau	IN_LAMP5_RELN	SLC46A1	0.26	0.16	1.62	0.106	0.996
Tau	IN_PVALB	SLC46A1	0.10	0.11	0.91	0.365	1
Tau	IN_SST	SLC46A1	0.15	0.12	1.23	0.22	1
Tau	IN_VIP	SLC46A1	0.04	0.10	0.41	0.685	1
Tau	Micro	SLC46A1	-0.04	0.17	-0.26	0.798	0.999
Tau	OPC	SLC46A1	-0.03	0.10	-0.33	0.742	0.975
Tau	Oligo	SLC46A1	0.02	0.08	0.24	0.807	1
Tau	EN_L2_3_IT	SLC46A2	0.05	0.13	0.40	0.689	1
Tau	Oligo	SLC46A2	-0.19	0.16	-1.18	0.24	1
Tau	Astro	SLC46A3	-0.07	0.07	-0.90	0.369	0.911
Tau	EN_L2_3_IT	SLC46A3	0.12	0.07	1.67	0.0943	1
Tau	EN_L3_5_IT_1	SLC46A3	-0.03	0.11	-0.31	0.758	0.999
Tau	EN_L3_5_IT_2	SLC46A3	0.06	0.09	0.67	0.505	1
Tau	EN_L3_5_IT_3	SLC46A3	0.09	0.11	0.84	0.403	0.999
Tau	EN_L5_6_NP	SLC46A3	-0.14	0.17	-0.81	0.418	1
Tau	EN_L6B	SLC46A3	-0.25	0.63	-0.39	0.695	1
Tau	EN_L6_CT	SLC46A3	0.24	0.17	1.35	0.177	1
Tau	EN_L6_IT_1	SLC46A3	-0.01	0.13	-0.11	0.913	1
Tau	EN_L6_IT_2	SLC46A3	0.76	0.48	1.57	0.116	0.997
Tau	Endo	SLC46A3	-0.69	0.54	-1.27	0.203	0.886
Tau	IN_ADARB2	SLC46A3	-0.06	0.15	-0.41	0.684	1
Tau	IN_LAMP5_LHX6	SLC46A3	-0.17	0.16	-1.08	0.28	1
Tau	IN_LAMP5_RELN	SLC46A3	0.13	0.12	1.11	0.267	0.996
Tau	IN_PVALB	SLC46A3	-0.04	0.09	-0.43	0.669	1
Tau	IN_PVALB_CHC	SLC46A3	0.03	0.14	0.25	0.805	1
Tau	IN_SST	SLC46A3	0.00	0.11	0.01	0.989	1
Tau	IN_VIP	SLC46A3	0.01	0.08	0.12	0.907	1
Tau	Micro	SLC46A3	0.01	0.12	0.08	0.933	0.999
Tau	OPC	SLC46A3	-0.04	0.08	-0.44	0.663	0.961
Tau	Oligo	SLC46A3	0.03	0.06	0.49	0.627	1
Tau	PC	SLC46A3	0.50	0.52	0.96	0.335	0.888
Tau	Astro	SLC47A1	0.20	0.11	1.87	0.0609	0.844
Tau	EN_L2_3_IT	SLC47A1	-0.11	0.09	-1.14	0.255	1
Tau	EN_L3_5_IT_2	SLC47A1	0.11	0.13	0.83	0.407	1
Tau	EN_L3_5_IT_3	SLC47A1	-0.13	0.15	-0.83	0.404	0.999
Tau	EN_L6_CT	SLC47A1	0.15	0.15	0.97	0.333	1
Tau	EN_L6_IT_1	SLC47A1	0.02	0.16	0.11	0.913	1
Tau	EN_L6_IT_2	SLC47A1	0.21	0.44	0.48	0.631	0.997
Tau	IN_ADARB2	SLC47A1	-0.56	0.38	-1.47	0.143	1
Tau	IN_PVALB	SLC47A1	-0.05	0.09	-0.60	0.548	1
Tau	IN_PVALB_CHC	SLC47A1	0.00	0.18	0.03	0.979	1
Tau	IN_SST	SLC47A1	-0.13	0.09	-1.41	0.158	1
Tau	IN_VIP	SLC47A1	0.05	0.07	0.74	0.46	1
Tau	Micro	SLC47A1	0.02	0.21	0.11	0.912	0.999
Tau	OPC	SLC47A1	-0.02	0.15	-0.16	0.874	0.986
Tau	Oligo	SLC47A1	-0.01	0.10	-0.10	0.92	1
Tau	VLMC	SLC47A1	0.09	0.55	0.16	0.87	0.999
Tau	Astro	SLC47A2	0.28	0.16	1.73	0.0845	0.857
Tau	EN_L2_3_IT	SLC47A2	0.03	0.13	0.24	0.81	1
Tau	EN_L3_5_IT_1	SLC47A2	0.17	0.20	0.82	0.413	0.999
Tau	EN_L3_5_IT_2	SLC47A2	0.10	0.15	0.68	0.494	1
Tau	EN_L3_5_IT_3	SLC47A2	0.12	0.16	0.78	0.433	0.999
Tau	EN_L6B	SLC47A2	0.85	0.59	1.45	0.146	1
Tau	EN_L6_CT	SLC47A2	0.05	0.19	0.25	0.801	1
Tau	EN_L6_IT_1	SLC47A2	0.11	0.20	0.54	0.586	1
Tau	EN_L6_IT_2	SLC47A2	0.12	0.19	0.61	0.539	0.997
Tau	IN_PVALB	SLC47A2	0.03	0.18	0.15	0.878	1
Tau	IN_VIP	SLC47A2	-0.13	0.15	-0.84	0.4	1
Tau	OPC	SLC47A2	-0.01	0.20	-0.07	0.944	0.995
Tau	Oligo	SLC47A2	0.04	0.16	0.22	0.827	1
Tau	Astro	SLC48A1	0.01	0.07	0.17	0.863	0.986
Tau	EN_L2_3_IT	SLC48A1	0.03	0.06	0.43	0.668	1
Tau	EN_L3_5_IT_1	SLC48A1	0.11	0.11	1.02	0.31	0.999
Tau	EN_L3_5_IT_2	SLC48A1	0.05	0.06	0.79	0.428	1
Tau	EN_L3_5_IT_3	SLC48A1	0.01	0.08	0.11	0.911	0.999
Tau	EN_L5_6_NP	SLC48A1	0.15	0.12	1.24	0.216	1
Tau	EN_L6B	SLC48A1	-0.20	0.14	-1.42	0.155	1
Tau	EN_L6_CT	SLC48A1	-0.06	0.13	-0.43	0.668	1
Tau	EN_L6_IT_1	SLC48A1	-0.25	0.12	-2.14	0.0324	1
Tau	EN_L6_IT_2	SLC48A1	-0.09	0.17	-0.53	0.596	0.997
Tau	Endo	SLC48A1	0.13	0.66	0.20	0.844	0.985
Tau	IN_ADARB2	SLC48A1	-0.02	0.13	-0.16	0.873	1
Tau	IN_LAMP5_LHX6	SLC48A1	-0.17	0.16	-1.05	0.296	1
Tau	IN_LAMP5_RELN	SLC48A1	0.10	0.13	0.76	0.447	0.996
Tau	IN_PVALB	SLC48A1	-0.06	0.09	-0.60	0.547	1
Tau	IN_PVALB_CHC	SLC48A1	-0.17	0.17	-1.02	0.308	1
Tau	IN_SST	SLC48A1	-0.11	0.10	-1.07	0.286	1
Tau	IN_VIP	SLC48A1	-0.01	0.08	-0.08	0.934	1
Tau	Micro	SLC48A1	-0.01	0.14	-0.04	0.965	0.999
Tau	OPC	SLC48A1	0.02	0.08	0.22	0.823	0.982
Tau	Oligo	SLC48A1	0.04	0.05	0.73	0.466	1
Tau	Astro	SLC49A3	0.11	0.15	0.75	0.452	0.922
Tau	EN_L2_3_IT	SLC49A3	0.14	0.17	0.82	0.415	1
Tau	Astro	SLC49A4	-0.02	0.05	-0.29	0.775	0.971
Tau	EN_L2_3_IT	SLC49A4	0.06	0.04	1.56	0.118	1
Tau	EN_L3_5_IT_1	SLC49A4	-0.02	0.07	-0.22	0.823	0.999
Tau	EN_L3_5_IT_2	SLC49A4	0.03	0.05	0.63	0.527	1
Tau	EN_L3_5_IT_3	SLC49A4	0.13	0.06	2.06	0.0394	0.999
Tau	EN_L5_6_NP	SLC49A4	0.17	0.09	1.76	0.079	1
Tau	EN_L6B	SLC49A4	0.01	0.10	0.11	0.909	1
Tau	EN_L6_CT	SLC49A4	0.06	0.08	0.77	0.444	1
Tau	EN_L6_IT_1	SLC49A4	0.01	0.09	0.11	0.911	1
Tau	EN_L6_IT_2	SLC49A4	0.00	0.11	0.04	0.969	0.997
Tau	Endo	SLC49A4	-0.46	0.56	-0.82	0.41	0.935
Tau	IN_ADARB2	SLC49A4	0.13	0.07	1.78	0.0758	1
Tau	IN_LAMP5_LHX6	SLC49A4	-0.04	0.09	-0.46	0.648	1
Tau	IN_LAMP5_RELN	SLC49A4	-0.03	0.08	-0.44	0.662	0.996
Tau	IN_PVALB	SLC49A4	-0.02	0.06	-0.28	0.779	1
Tau	IN_PVALB_CHC	SLC49A4	-0.02	0.12	-0.18	0.855	1
Tau	IN_SST	SLC49A4	0.02	0.07	0.31	0.759	1
Tau	IN_VIP	SLC49A4	-0.06	0.05	-1.10	0.272	1
Tau	Micro	SLC49A4	-0.17	0.12	-1.44	0.15	0.999
Tau	OPC	SLC49A4	0.09	0.06	1.48	0.139	0.841
Tau	Oligo	SLC49A4	0.06	0.05	1.34	0.181	1
Tau	PC	SLC49A4	0.25	0.47	0.54	0.593	0.936
Tau	PVM	SLC49A4	-0.01	0.25	-0.06	0.955	0.995
Tau	VLMC	SLC49A4	0.35	0.23	1.53	0.126	0.999
Tau	Astro	SLC4A10	-0.02	0.10	-0.19	0.846	0.984
Tau	EN_L2_3_IT	SLC4A10	0.04	0.04	0.95	0.343	1
Tau	EN_L3_5_IT_1	SLC4A10	0.06	0.04	1.35	0.176	0.999
Tau	EN_L3_5_IT_2	SLC4A10	0.01	0.04	0.27	0.789	1
Tau	EN_L3_5_IT_3	SLC4A10	-0.02	0.04	-0.49	0.626	0.999
Tau	EN_L5_6_NP	SLC4A10	0.02	0.05	0.54	0.592	1
Tau	EN_L6B	SLC4A10	0.05	0.06	0.81	0.417	1
Tau	EN_L6_CT	SLC4A10	0.04	0.04	0.89	0.371	1
Tau	EN_L6_IT_1	SLC4A10	0.03	0.05	0.65	0.515	1
Tau	EN_L6_IT_2	SLC4A10	0.05	0.06	0.89	0.374	0.997
Tau	Endo	SLC4A10	0.39	0.57	0.69	0.491	0.945
Tau	IN_ADARB2	SLC4A10	0.03	0.05	0.70	0.483	1
Tau	IN_LAMP5_LHX6	SLC4A10	0.04	0.05	0.82	0.412	1
Tau	IN_LAMP5_RELN	SLC4A10	-0.00	0.04	-0.04	0.965	1
Tau	IN_PVALB	SLC4A10	0.01	0.04	0.31	0.756	1
Tau	IN_PVALB_CHC	SLC4A10	-0.04	0.04	-0.87	0.387	1
Tau	IN_SST	SLC4A10	0.02	0.04	0.42	0.673	1
Tau	IN_VIP	SLC4A10	0.00	0.03	0.11	0.912	1
Tau	Micro	SLC4A10	0.09	0.15	0.58	0.564	0.999
Tau	OPC	SLC4A10	-0.04	0.06	-0.80	0.423	0.92
Tau	Oligo	SLC4A10	0.09	0.12	0.78	0.436	1
Tau	PC	SLC4A10	1.04	0.56	1.86	0.0624	0.702
Tau	VLMC	SLC4A10	0.92	0.37	2.51	0.0121	0.999
Tau	Astro	SLC4A11	0.26	0.20	1.30	0.192	0.88
Tau	EN_L2_3_IT	SLC4A11	-0.27	0.21	-1.27	0.205	1
Tau	Astro	SLC4A1AP	-0.00	0.05	-0.03	0.979	0.998
Tau	EN_L2_3_IT	SLC4A1AP	0.00	0.04	0.10	0.919	1
Tau	EN_L3_5_IT_1	SLC4A1AP	-0.04	0.08	-0.48	0.632	0.999
Tau	EN_L3_5_IT_2	SLC4A1AP	-0.02	0.05	-0.33	0.74	1
Tau	EN_L3_5_IT_3	SLC4A1AP	-0.07	0.06	-1.18	0.237	0.999
Tau	EN_L5_6_NP	SLC4A1AP	-0.11	0.10	-1.09	0.275	1
Tau	EN_L6B	SLC4A1AP	0.01	0.12	0.11	0.909	1
Tau	EN_L6_CT	SLC4A1AP	-0.17	0.10	-1.67	0.0939	1
Tau	EN_L6_IT_1	SLC4A1AP	0.00	0.08	0.04	0.972	1
Tau	EN_L6_IT_2	SLC4A1AP	0.14	0.10	1.32	0.187	0.997
Tau	IN_ADARB2	SLC4A1AP	0.07	0.09	0.70	0.481	1
Tau	IN_LAMP5_LHX6	SLC4A1AP	-0.01	0.12	-0.05	0.963	1
Tau	IN_LAMP5_RELN	SLC4A1AP	0.07	0.09	0.79	0.432	0.996
Tau	IN_PVALB	SLC4A1AP	0.00	0.07	0.03	0.977	1
Tau	IN_PVALB_CHC	SLC4A1AP	0.01	0.12	0.12	0.902	1
Tau	IN_SST	SLC4A1AP	0.08	0.07	1.02	0.308	1
Tau	IN_VIP	SLC4A1AP	-0.04	0.06	-0.68	0.494	1
Tau	Micro	SLC4A1AP	0.05	0.10	0.49	0.625	0.999
Tau	OPC	SLC4A1AP	0.03	0.07	0.42	0.672	0.964
Tau	Oligo	SLC4A1AP	-0.01	0.04	-0.15	0.877	1
Tau	Astro	SLC4A2	0.01	0.10	0.10	0.92	0.991
Tau	EN_L2_3_IT	SLC4A2	-0.14	0.14	-1.01	0.312	1
Tau	IN_PVALB	SLC4A2	0.22	0.49	0.45	0.653	1
Tau	Micro	SLC4A2	0.07	0.13	0.57	0.567	0.999
Tau	Oligo	SLC4A2	-0.02	0.06	-0.35	0.724	1
Tau	Astro	SLC4A3	-0.10	0.10	-1.09	0.277	0.892
Tau	EN_L2_3_IT	SLC4A3	-0.04	0.07	-0.62	0.533	1
Tau	EN_L3_5_IT_1	SLC4A3	0.06	0.10	0.57	0.566	0.999
Tau	EN_L3_5_IT_2	SLC4A3	-0.14	0.09	-1.48	0.138	1
Tau	EN_L3_5_IT_3	SLC4A3	0.08	0.09	0.84	0.4	0.999
Tau	EN_L5_6_NP	SLC4A3	-0.04	0.13	-0.34	0.731	1
Tau	EN_L6B	SLC4A3	-0.24	0.50	-0.48	0.631	1
Tau	EN_L6_CT	SLC4A3	0.18	0.45	0.39	0.699	1
Tau	EN_L6_IT_1	SLC4A3	-0.03	0.12	-0.22	0.829	1
Tau	EN_L6_IT_2	SLC4A3	0.12	0.40	0.30	0.762	0.997
Tau	IN_ADARB2	SLC4A3	0.08	0.11	0.74	0.461	1
Tau	IN_LAMP5_LHX6	SLC4A3	-0.02	0.11	-0.20	0.842	1
Tau	IN_LAMP5_RELN	SLC4A3	-0.03	0.09	-0.31	0.756	1
Tau	IN_PVALB	SLC4A3	-0.03	0.07	-0.40	0.687	1
Tau	IN_PVALB_CHC	SLC4A3	0.02	0.11	0.13	0.893	1
Tau	IN_SST	SLC4A3	0.10	0.09	1.17	0.24	1
Tau	IN_VIP	SLC4A3	-0.00	0.07	-0.03	0.979	1
Tau	OPC	SLC4A3	-0.04	0.12	-0.33	0.74	0.975
Tau	Oligo	SLC4A3	0.15	0.14	1.07	0.286	1
Tau	Astro	SLC4A4	0.04	0.08	0.51	0.611	0.949
Tau	EN_L2_3_IT	SLC4A4	0.00	0.06	0.01	0.989	1
Tau	EN_L3_5_IT_1	SLC4A4	-0.05	0.13	-0.42	0.676	0.999
Tau	EN_L3_5_IT_2	SLC4A4	-0.08	0.09	-0.81	0.418	1
Tau	EN_L3_5_IT_3	SLC4A4	-0.07	0.09	-0.73	0.468	0.999
Tau	EN_L5_6_NP	SLC4A4	0.04	0.15	0.26	0.792	1
Tau	EN_L6B	SLC4A4	0.06	0.18	0.31	0.754	1
Tau	EN_L6_CT	SLC4A4	0.04	0.07	0.66	0.512	1
Tau	EN_L6_IT_1	SLC4A4	0.21	0.13	1.60	0.109	1
Tau	EN_L6_IT_2	SLC4A4	-0.20	0.16	-1.27	0.206	0.997
Tau	Endo	SLC4A4	-0.12	0.59	-0.21	0.837	0.985
Tau	IN_ADARB2	SLC4A4	-0.06	0.10	-0.66	0.508	1
Tau	IN_LAMP5_LHX6	SLC4A4	-0.50	0.16	-3.07	0.00217	1
Tau	IN_LAMP5_RELN	SLC4A4	-0.05	0.12	-0.44	0.66	0.996
Tau	IN_PVALB	SLC4A4	0.01	0.05	0.24	0.813	1
Tau	IN_PVALB_CHC	SLC4A4	-0.04	0.06	-0.63	0.531	1
Tau	IN_SST	SLC4A4	0.03	0.11	0.25	0.8	1
Tau	IN_VIP	SLC4A4	-0.03	0.08	-0.38	0.703	1
Tau	Micro	SLC4A4	0.02	0.14	0.15	0.881	0.999
Tau	OPC	SLC4A4	0.12	0.09	1.43	0.154	0.841
Tau	Oligo	SLC4A4	0.07	0.09	0.77	0.439	1
Tau	PC	SLC4A4	0.08	0.47	0.17	0.862	0.984
Tau	VLMC	SLC4A4	0.85	0.96	0.89	0.372	0.999
Tau	Adaptive	SLC4A7	-0.19	0.27	-0.70	0.483	0.999
Tau	Astro	SLC4A7	0.16	0.12	1.30	0.192	0.88
Tau	EN_L2_3_IT	SLC4A7	0.03	0.06	0.49	0.625	1
Tau	EN_L3_5_IT_1	SLC4A7	0.00	0.07	0.04	0.967	0.999
Tau	EN_L3_5_IT_2	SLC4A7	0.02	0.07	0.33	0.74	1
Tau	EN_L3_5_IT_3	SLC4A7	0.03	0.06	0.54	0.589	0.999
Tau	EN_L5_6_NP	SLC4A7	-0.12	0.09	-1.26	0.208	1
Tau	EN_L6B	SLC4A7	0.21	0.12	1.75	0.0805	1
Tau	EN_L6_CT	SLC4A7	-0.05	0.10	-0.45	0.65	1
Tau	EN_L6_IT_1	SLC4A7	0.19	0.10	2.00	0.0459	1
Tau	EN_L6_IT_2	SLC4A7	0.05	0.13	0.40	0.687	0.997
Tau	Endo	SLC4A7	0.21	0.25	0.86	0.392	0.933
Tau	IN_ADARB2	SLC4A7	0.03	0.08	0.33	0.742	1
Tau	IN_LAMP5_LHX6	SLC4A7	-0.12	0.11	-1.13	0.26	1
Tau	IN_LAMP5_RELN	SLC4A7	0.07	0.08	0.92	0.357	0.996
Tau	IN_PVALB	SLC4A7	0.01	0.05	0.16	0.87	1
Tau	IN_PVALB_CHC	SLC4A7	0.03	0.07	0.39	0.699	1
Tau	IN_SST	SLC4A7	0.02	0.07	0.28	0.783	1
Tau	IN_VIP	SLC4A7	0.02	0.05	0.34	0.73	1
Tau	Micro	SLC4A7	-0.07	0.09	-0.82	0.412	0.999
Tau	OPC	SLC4A7	0.10	0.06	1.74	0.0814	0.834
Tau	Oligo	SLC4A7	0.11	0.08	1.38	0.169	1
Tau	PC	SLC4A7	0.96	0.47	2.03	0.0421	0.644
Tau	PVM	SLC4A7	-0.10	0.22	-0.45	0.655	0.995
Tau	SMC	SLC4A7	0.08	0.34	0.24	0.807	0.982
Tau	VLMC	SLC4A7	0.01	0.27	0.05	0.958	0.999
Tau	Astro	SLC4A8	-0.15	0.11	-1.40	0.162	0.872
Tau	EN_L2_3_IT	SLC4A8	0.03	0.05	0.64	0.521	1
Tau	EN_L3_5_IT_1	SLC4A8	-0.02	0.06	-0.24	0.814	0.999
Tau	EN_L3_5_IT_2	SLC4A8	-0.04	0.05	-0.67	0.502	1
Tau	EN_L3_5_IT_3	SLC4A8	-0.06	0.06	-0.99	0.32	0.999
Tau	EN_L5_6_NP	SLC4A8	-0.03	0.07	-0.36	0.718	1
Tau	EN_L6B	SLC4A8	-0.01	0.08	-0.13	0.897	1
Tau	EN_L6_CT	SLC4A8	0.01	0.09	0.14	0.887	1
Tau	EN_L6_IT_1	SLC4A8	0.00	0.07	0.05	0.959	1
Tau	EN_L6_IT_2	SLC4A8	0.08	0.09	0.87	0.383	0.997
Tau	IN_ADARB2	SLC4A8	0.05	0.08	0.65	0.517	1
Tau	IN_LAMP5_LHX6	SLC4A8	0.05	0.10	0.55	0.583	1
Tau	IN_LAMP5_RELN	SLC4A8	-0.02	0.09	-0.24	0.814	1
Tau	IN_PVALB	SLC4A8	-0.02	0.06	-0.33	0.742	1
Tau	IN_PVALB_CHC	SLC4A8	-0.14	0.08	-1.73	0.084	1
Tau	IN_SST	SLC4A8	-0.02	0.08	-0.27	0.786	1
Tau	IN_VIP	SLC4A8	-0.03	0.06	-0.40	0.686	1
Tau	Micro	SLC4A8	-0.03	0.10	-0.31	0.753	0.999
Tau	OPC	SLC4A8	0.03	0.08	0.42	0.674	0.964
Tau	Oligo	SLC4A8	-0.01	0.10	-0.09	0.929	1
Tau	Astro	SLC4A9	-0.13	0.14	-0.90	0.37	0.911
Tau	EN_L2_3_IT	SLC4A9	-0.07	0.13	-0.58	0.562	1
Tau	EN_L3_5_IT_2	SLC4A9	-0.24	0.17	-1.39	0.166	1
Tau	EN_L3_5_IT_3	SLC4A9	-0.06	0.14	-0.39	0.694	0.999
Tau	EN_L5_6_NP	SLC4A9	-0.00	0.43	-0.01	0.991	1
Tau	IN_PVALB	SLC4A9	0.23	0.17	1.35	0.176	1
Tau	IN_SST	SLC4A9	-0.03	0.18	-0.16	0.871	1
Tau	IN_VIP	SLC4A9	-0.12	0.16	-0.76	0.446	1
Tau	Oligo	SLC4A9	0.09	0.08	1.10	0.271	1
Tau	Astro	SLC50A1	-0.03	0.13	-0.21	0.833	0.982
Tau	EN_L2_3_IT	SLC50A1	0.00	0.09	0.05	0.956	1
Tau	EN_L3_5_IT_2	SLC50A1	-0.17	0.12	-1.37	0.172	1
Tau	EN_L3_5_IT_3	SLC50A1	-0.01	0.13	-0.05	0.962	0.999
Tau	EN_L6_IT_1	SLC50A1	-0.69	0.43	-1.60	0.109	1
Tau	IN_PVALB	SLC50A1	0.01	0.12	0.08	0.938	1
Tau	IN_VIP	SLC50A1	0.13	0.14	0.94	0.346	1
Tau	Micro	SLC50A1	0.30	0.18	1.60	0.109	0.999
Tau	OPC	SLC50A1	-0.04	0.13	-0.30	0.764	0.976
Tau	Oligo	SLC50A1	0.20	0.11	1.78	0.0752	1
Tau	Astro	SLC51A	-0.07	0.12	-0.58	0.559	0.937
Tau	EN_L2_3_IT	SLC51A	-0.07	0.11	-0.62	0.535	1
Tau	EN_L3_5_IT_1	SLC51A	0.11	0.16	0.72	0.474	0.999
Tau	EN_L3_5_IT_2	SLC51A	-0.07	0.12	-0.56	0.574	1
Tau	EN_L3_5_IT_3	SLC51A	0.04	0.12	0.33	0.742	0.999
Tau	EN_L5_6_NP	SLC51A	-0.08	0.16	-0.50	0.615	1
Tau	EN_L6B	SLC51A	-0.05	0.17	-0.27	0.787	1
Tau	EN_L6_CT	SLC51A	0.07	0.19	0.35	0.727	1
Tau	EN_L6_IT_1	SLC51A	0.09	0.17	0.55	0.585	1
Tau	EN_L6_IT_2	SLC51A	-0.09	0.19	-0.49	0.627	0.997
Tau	IN_ADARB2	SLC51A	0.06	0.19	0.30	0.765	1
Tau	IN_LAMP5_RELN	SLC51A	0.14	0.16	0.88	0.379	0.996
Tau	IN_PVALB	SLC51A	0.09	0.14	0.64	0.524	1
Tau	IN_SST	SLC51A	-0.00	0.15	-0.03	0.978	1
Tau	IN_VIP	SLC51A	-0.07	0.13	-0.57	0.571	1
Tau	Micro	SLC51A	-0.02	0.21	-0.11	0.915	0.999
Tau	OPC	SLC51A	0.09	0.16	0.60	0.551	0.941
Tau	Oligo	SLC51A	0.02	0.12	0.13	0.896	1
Tau	Astro	SLC51B	-0.26	0.21	-1.22	0.223	0.884
Tau	Astro	SLC52A1	0.03	0.15	0.17	0.864	0.986
Tau	EN_L2_3_IT	SLC52A1	-0.07	0.11	-0.59	0.555	1
Tau	EN_L3_5_IT_1	SLC52A1	0.15	0.16	0.92	0.356	0.999
Tau	EN_L3_5_IT_2	SLC52A1	0.05	0.12	0.39	0.698	1
Tau	EN_L3_5_IT_3	SLC52A1	0.23	0.13	1.71	0.0868	0.999
Tau	EN_L6_IT_1	SLC52A1	-0.02	0.46	-0.05	0.958	1
Tau	IN_PVALB	SLC52A1	0.01	0.15	0.09	0.925	1
Tau	IN_SST	SLC52A1	-0.08	0.16	-0.48	0.634	1
Tau	IN_VIP	SLC52A1	0.03	0.15	0.23	0.819	1
Tau	Oligo	SLC52A1	-0.12	0.13	-0.92	0.359	1
Tau	Astro	SLC52A2	-0.01	0.09	-0.10	0.923	0.991
Tau	EN_L2_3_IT	SLC52A2	-0.09	0.07	-1.19	0.235	1
Tau	EN_L3_5_IT_1	SLC52A2	-0.08	0.12	-0.71	0.479	0.999
Tau	EN_L3_5_IT_2	SLC52A2	0.08	0.08	1.03	0.305	1
Tau	EN_L3_5_IT_3	SLC52A2	0.06	0.11	0.55	0.581	0.999
Tau	EN_L6_CT	SLC52A2	-0.19	0.49	-0.39	0.695	1
Tau	EN_L6_IT_1	SLC52A2	0.05	0.14	0.40	0.689	1
Tau	IN_ADARB2	SLC52A2	0.26	0.15	1.69	0.0913	1
Tau	IN_LAMP5_RELN	SLC52A2	0.16	0.15	1.08	0.278	0.996
Tau	IN_PVALB	SLC52A2	0.03	0.10	0.30	0.766	1
Tau	IN_SST	SLC52A2	0.06	0.14	0.48	0.633	1
Tau	IN_VIP	SLC52A2	-0.01	0.10	-0.11	0.914	1
Tau	OPC	SLC52A2	-0.10	0.12	-0.81	0.415	0.919
Tau	Oligo	SLC52A2	-0.05	0.08	-0.65	0.514	1
Tau	Endo	SLC52A3	0.10	0.21	0.47	0.64	0.964
Tau	EN_L2_3_IT	SLC5A1	-0.14	0.44	-0.31	0.756	1
Tau	Astro	SLC5A10	0.17	0.17	1.00	0.317	0.896
Tau	EN_L2_3_IT	SLC5A10	0.01	0.16	0.07	0.942	1
Tau	EN_L3_5_IT_2	SLC5A10	0.60	0.46	1.31	0.192	1
Tau	EN_L3_5_IT_3	SLC5A10	0.12	0.43	0.27	0.787	0.999
Tau	IN_PVALB	SLC5A10	0.97	0.53	1.83	0.0674	1
Tau	Oligo	SLC5A10	0.07	0.15	0.48	0.632	1
Tau	Astro	SLC5A11	-0.05	0.11	-0.42	0.676	0.96
Tau	EN_L2_3_IT	SLC5A11	-0.17	0.10	-1.81	0.0709	1
Tau	EN_L3_5_IT_1	SLC5A11	0.01	0.15	0.07	0.947	0.999
Tau	EN_L3_5_IT_2	SLC5A11	-0.08	0.13	-0.61	0.541	1
Tau	EN_L3_5_IT_3	SLC5A11	-0.09	0.14	-0.64	0.521	0.999
Tau	EN_L5_6_NP	SLC5A11	-0.46	0.66	-0.70	0.481	1
Tau	EN_L6B	SLC5A11	-0.81	0.63	-1.29	0.196	1
Tau	EN_L6_CT	SLC5A11	0.22	0.51	0.42	0.675	1
Tau	EN_L6_IT_1	SLC5A11	-0.22	0.17	-1.26	0.209	1
Tau	IN_ADARB2	SLC5A11	-0.28	0.17	-1.61	0.108	1
Tau	IN_LAMP5_RELN	SLC5A11	-0.29	0.17	-1.71	0.0871	0.996
Tau	IN_PVALB	SLC5A11	0.07	0.15	0.51	0.613	1
Tau	IN_SST	SLC5A11	-0.24	0.16	-1.53	0.126	1
Tau	IN_VIP	SLC5A11	-0.01	0.12	-0.05	0.963	1
Tau	Micro	SLC5A11	0.12	0.17	0.70	0.485	0.999
Tau	OPC	SLC5A11	0.03	0.12	0.25	0.802	0.979
Tau	Oligo	SLC5A11	0.04	0.10	0.42	0.673	1
Tau	Astro	SLC5A12	-0.36	0.18	-2.04	0.0413	0.844
Tau	EN_L2_3_IT	SLC5A12	0.26	0.15	1.73	0.0843	1
Tau	Oligo	SLC5A2	-0.34	0.18	-1.87	0.0615	1
Tau	Astro	SLC5A4	-0.06	0.21	-0.27	0.788	0.974
Tau	EN_L2_3_IT	SLC5A4	0.20	0.17	1.22	0.223	1
Tau	EN_L3_5_IT_1	SLC5A4	-0.02	0.15	-0.12	0.907	0.999
Tau	EN_L3_5_IT_2	SLC5A4	0.04	0.13	0.33	0.745	1
Tau	EN_L3_5_IT_3	SLC5A4	-0.00	0.16	-0.01	0.989	0.999
Tau	EN_L5_6_NP	SLC5A4	-0.09	0.15	-0.63	0.526	1
Tau	EN_L6B	SLC5A4	0.10	0.19	0.54	0.592	1
Tau	EN_L6_CT	SLC5A4	0.46	0.20	2.31	0.0206	1
Tau	EN_L6_IT_1	SLC5A4	0.37	0.22	1.67	0.095	1
Tau	EN_L6_IT_2	SLC5A4	0.57	0.25	2.35	0.019	0.997
Tau	Endo	SLC5A4	0.15	0.76	0.20	0.844	0.985
Tau	IN_ADARB2	SLC5A4	0.19	0.18	1.07	0.284	1
Tau	IN_LAMP5_RELN	SLC5A4	0.14	0.20	0.68	0.494	0.996
Tau	IN_PVALB	SLC5A4	0.32	0.17	1.89	0.0582	1
Tau	IN_SST	SLC5A4	0.27	0.20	1.35	0.176	1
Tau	IN_VIP	SLC5A4	0.18	0.14	1.22	0.223	1
Tau	OPC	SLC5A4	0.11	0.24	0.47	0.639	0.957
Tau	Oligo	SLC5A4	-0.36	0.16	-2.26	0.0241	1
Tau	EN_L2_3_IT	SLC5A5	-0.12	0.15	-0.81	0.415	1
Tau	Oligo	SLC5A5	-0.14	0.17	-0.80	0.423	1
Tau	Astro	SLC5A6	0.20	0.12	1.74	0.0814	0.857
Tau	EN_L2_3_IT	SLC5A6	-0.04	0.08	-0.56	0.575	1
Tau	EN_L3_5_IT_1	SLC5A6	-0.08	0.15	-0.52	0.603	0.999
Tau	EN_L3_5_IT_2	SLC5A6	-0.06	0.09	-0.64	0.519	1
Tau	EN_L3_5_IT_3	SLC5A6	-0.08	0.12	-0.65	0.514	0.999
Tau	EN_L6_IT_1	SLC5A6	0.25	0.48	0.52	0.604	1
Tau	Endo	SLC5A6	-0.37	0.25	-1.51	0.132	0.845
Tau	IN_PVALB	SLC5A6	-0.07	0.11	-0.68	0.498	1
Tau	IN_SST	SLC5A6	0.02	0.14	0.12	0.905	1
Tau	IN_VIP	SLC5A6	0.07	0.10	0.70	0.483	1
Tau	Micro	SLC5A6	0.32	0.16	2.04	0.0417	0.999
Tau	OPC	SLC5A6	0.11	0.12	0.96	0.335	0.899
Tau	Oligo	SLC5A6	0.03	0.10	0.30	0.765	1
Tau	EN_L2_3_IT	SLC5A8	0.00	0.18	0.02	0.986	1
Tau	EN_L3_5_IT_3	SLC5A8	1.30	0.72	1.81	0.0708	0.999
Tau	EN_L5_6_NP	SLC5A8	-0.02	0.10	-0.20	0.844	1
Tau	EN_L6B	SLC5A8	0.82	0.83	0.98	0.326	1
Tau	EN_L6_CT	SLC5A8	0.41	0.26	1.55	0.121	1
Tau	IN_ADARB2	SLC5A8	-0.25	0.15	-1.62	0.106	1
Tau	IN_PVALB	SLC5A8	0.03	0.13	0.23	0.818	1
Tau	IN_SST	SLC5A8	-0.18	0.20	-0.89	0.372	1
Tau	IN_VIP	SLC5A8	-0.06	0.06	-1.02	0.308	1
Tau	Oligo	SLC5A8	-0.06	0.19	-0.33	0.738	1
Tau	Astro	SLC5A9	0.07	0.19	0.39	0.693	0.962
Tau	EN_L2_3_IT	SLC5A9	0.36	0.46	0.79	0.43	1
Tau	Micro	SLC5A9	0.17	0.29	0.58	0.563	0.999
Tau	OPC	SLC5A9	0.06	0.16	0.38	0.707	0.972
Tau	Oligo	SLC5A9	0.01	0.15	0.07	0.943	1
Tau	Astro	SLC66A1	-0.00	0.10	-0.01	0.989	0.999
Tau	EN_L2_3_IT	SLC66A1	-0.07	0.08	-0.90	0.37	1
Tau	EN_L3_5_IT_2	SLC66A1	-0.13	0.11	-1.12	0.261	1
Tau	EN_L3_5_IT_3	SLC66A1	-0.13	0.11	-1.18	0.239	0.999
Tau	EN_L6_IT_1	SLC66A1	0.07	0.42	0.17	0.865	1
Tau	IN_PVALB	SLC66A1	0.08	0.11	0.76	0.45	1
Tau	IN_SST	SLC66A1	-0.25	0.13	-1.88	0.0607	1
Tau	IN_VIP	SLC66A1	-0.02	0.11	-0.21	0.831	1
Tau	OPC	SLC66A1	-0.02	0.13	-0.18	0.86	0.986
Tau	Oligo	SLC66A1	0.03	0.08	0.42	0.676	1
Tau	Astro	SLC66A2	0.09	0.07	1.35	0.178	0.878
Tau	EN_L2_3_IT	SLC66A2	0.06	0.04	1.46	0.144	1
Tau	EN_L3_5_IT_1	SLC66A2	0.07	0.08	0.90	0.366	0.999
Tau	EN_L3_5_IT_2	SLC66A2	-0.00	0.06	-0.01	0.99	1
Tau	EN_L3_5_IT_3	SLC66A2	0.07	0.06	1.09	0.274	0.999
Tau	EN_L5_6_NP	SLC66A2	0.14	0.09	1.48	0.138	1
Tau	EN_L6B	SLC66A2	-0.02	0.09	-0.21	0.83	1
Tau	EN_L6_CT	SLC66A2	-0.05	0.08	-0.57	0.566	1
Tau	EN_L6_IT_1	SLC66A2	-0.05	0.08	-0.65	0.514	1
Tau	EN_L6_IT_2	SLC66A2	-0.05	0.12	-0.45	0.653	0.997
Tau	Endo	SLC66A2	-0.47	0.49	-0.97	0.334	0.929
Tau	IN_ADARB2	SLC66A2	0.15	0.09	1.74	0.0823	1
Tau	IN_LAMP5_LHX6	SLC66A2	0.06	0.11	0.55	0.584	1
Tau	IN_LAMP5_RELN	SLC66A2	0.13	0.07	1.80	0.0726	0.996
Tau	IN_PVALB	SLC66A2	-0.00	0.06	-0.05	0.964	1
Tau	IN_PVALB_CHC	SLC66A2	0.01	0.11	0.14	0.892	1
Tau	IN_SST	SLC66A2	0.04	0.08	0.57	0.566	1
Tau	IN_VIP	SLC66A2	0.11	0.04	2.50	0.0124	1
Tau	Micro	SLC66A2	0.09	0.09	1.02	0.307	0.999
Tau	OPC	SLC66A2	-0.03	0.07	-0.52	0.602	0.949
Tau	Oligo	SLC66A2	0.04	0.06	0.74	0.462	1
Tau	PC	SLC66A2	0.32	0.34	0.94	0.347	0.892
Tau	PVM	SLC66A2	0.09	0.24	0.37	0.712	0.995
Tau	Astro	SLC66A3	-0.13	0.09	-1.38	0.167	0.872
Tau	EN_L2_3_IT	SLC66A3	0.02	0.06	0.25	0.805	1
Tau	EN_L3_5_IT_1	SLC66A3	-0.12	0.11	-1.12	0.261	0.999
Tau	EN_L3_5_IT_2	SLC66A3	-0.04	0.08	-0.43	0.667	1
Tau	EN_L3_5_IT_3	SLC66A3	-0.01	0.09	-0.06	0.952	0.999
Tau	EN_L5_6_NP	SLC66A3	-0.38	0.40	-0.94	0.347	1
Tau	EN_L6B	SLC66A3	-0.04	0.12	-0.36	0.72	1
Tau	EN_L6_CT	SLC66A3	0.10	0.15	0.69	0.493	1
Tau	EN_L6_IT_1	SLC66A3	-0.09	0.14	-0.67	0.504	1
Tau	EN_L6_IT_2	SLC66A3	0.10	0.18	0.54	0.59	0.997
Tau	IN_ADARB2	SLC66A3	0.13	0.17	0.76	0.447	1
Tau	IN_LAMP5_RELN	SLC66A3	-0.12	0.15	-0.76	0.446	0.996
Tau	IN_PVALB	SLC66A3	0.00	0.12	0.03	0.972	1
Tau	IN_SST	SLC66A3	-0.06	0.12	-0.51	0.608	1
Tau	IN_VIP	SLC66A3	-0.06	0.09	-0.65	0.519	1
Tau	Micro	SLC66A3	0.06	0.14	0.44	0.658	0.999
Tau	OPC	SLC66A3	-0.06	0.09	-0.60	0.548	0.941
Tau	Oligo	SLC66A3	0.08	0.07	1.17	0.243	1
Tau	Astro	SLC6A1	-0.02	0.08	-0.20	0.838	0.983
Tau	EN_L2_3_IT	SLC6A1	-0.04	0.10	-0.43	0.67	1
Tau	EN_L3_5_IT_1	SLC6A1	0.09	0.15	0.59	0.555	0.999
Tau	EN_L3_5_IT_2	SLC6A1	-0.16	0.12	-1.31	0.19	1
Tau	EN_L3_5_IT_3	SLC6A1	-0.10	0.12	-0.80	0.424	0.999
Tau	EN_L5_6_NP	SLC6A1	1.04	0.61	1.70	0.09	1
Tau	EN_L6B	SLC6A1	-0.14	0.18	-0.77	0.439	1
Tau	EN_L6_CT	SLC6A1	0.19	0.19	0.99	0.32	1
Tau	EN_L6_IT_1	SLC6A1	-0.11	0.18	-0.60	0.548	1
Tau	IN_ADARB2	SLC6A1	0.12	0.08	1.43	0.152	1
Tau	IN_LAMP5_LHX6	SLC6A1	0.09	0.06	1.56	0.12	1
Tau	IN_LAMP5_RELN	SLC6A1	0.14	0.06	2.19	0.0282	0.996
Tau	IN_PVALB	SLC6A1	0.07	0.05	1.26	0.208	1
Tau	IN_PVALB_CHC	SLC6A1	0.11	0.06	1.79	0.0731	1
Tau	IN_SST	SLC6A1	0.07	0.06	1.15	0.252	1
Tau	IN_VIP	SLC6A1	0.05	0.05	0.98	0.328	1
Tau	Micro	SLC6A1	0.16	0.14	1.12	0.264	0.999
Tau	OPC	SLC6A1	0.02	0.06	0.39	0.698	0.969
Tau	Oligo	SLC6A1	-0.05	0.06	-0.79	0.427	1
Tau	PC	SLC6A1	-0.31	0.21	-1.49	0.135	0.792
Tau	SMC	SLC6A1	0.07	0.37	0.18	0.854	0.982
Tau	VLMC	SLC6A1	-0.03	0.20	-0.16	0.876	0.999
Tau	Astro	SLC6A11	0.05	0.12	0.44	0.662	0.959
Tau	EN_L2_3_IT	SLC6A11	0.11	0.10	1.04	0.3	1
Tau	EN_L3_5_IT_1	SLC6A11	0.03	0.12	0.25	0.799	0.999
Tau	EN_L3_5_IT_2	SLC6A11	-0.01	0.09	-0.17	0.866	1
Tau	EN_L3_5_IT_3	SLC6A11	0.20	0.11	1.91	0.0564	0.999
Tau	EN_L6B	SLC6A11	-0.14	0.15	-0.97	0.334	1
Tau	EN_L6_CT	SLC6A11	0.23	0.17	1.38	0.167	1
Tau	EN_L6_IT_1	SLC6A11	0.11	0.16	0.72	0.472	1
Tau	EN_L6_IT_2	SLC6A11	0.16	0.22	0.76	0.447	0.997
Tau	IN_ADARB2	SLC6A11	0.17	0.13	1.31	0.191	1
Tau	IN_LAMP5_LHX6	SLC6A11	0.13	0.13	0.99	0.32	1
Tau	IN_LAMP5_RELN	SLC6A11	0.15	0.10	1.52	0.128	0.996
Tau	IN_PVALB	SLC6A11	0.00	0.12	0.03	0.973	1
Tau	IN_PVALB_CHC	SLC6A11	0.10	0.16	0.58	0.559	1
Tau	IN_SST	SLC6A11	0.06	0.09	0.64	0.52	1
Tau	IN_VIP	SLC6A11	0.01	0.06	0.23	0.818	1
Tau	OPC	SLC6A11	0.37	0.10	3.59	0.000328	0.727
Tau	Oligo	SLC6A11	0.11	0.14	0.80	0.422	1
Tau	Astro	SLC6A12	-0.01	0.15	-0.05	0.958	0.995
Tau	EN_L2_3_IT	SLC6A12	0.01	0.41	0.03	0.974	1
Tau	OPC	SLC6A12	-0.08	0.16	-0.51	0.611	0.951
Tau	Oligo	SLC6A12	-0.07	0.12	-0.59	0.553	1
Tau	PC	SLC6A12	-0.05	0.11	-0.44	0.663	0.947
Tau	VLMC	SLC6A12	-0.08	0.27	-0.30	0.762	0.999
Tau	Astro	SLC6A13	-0.16	0.17	-0.94	0.35	0.903
Tau	EN_L2_3_IT	SLC6A13	-0.13	0.12	-1.07	0.286	1
Tau	EN_L3_5_IT_2	SLC6A13	-0.12	0.16	-0.75	0.452	1
Tau	EN_L3_5_IT_3	SLC6A13	-0.03	0.18	-0.15	0.881	0.999
Tau	EN_L6_IT_1	SLC6A13	0.56	0.52	1.09	0.277	1
Tau	Oligo	SLC6A13	-0.16	0.13	-1.18	0.237	1
Tau	PC	SLC6A13	-0.11	0.16	-0.73	0.467	0.913
Tau	VLMC	SLC6A13	-0.06	0.26	-0.23	0.817	0.999
Tau	Astro	SLC6A15	-0.04	0.13	-0.33	0.739	0.968
Tau	EN_L2_3_IT	SLC6A15	0.06	0.06	0.97	0.33	1
Tau	EN_L3_5_IT_1	SLC6A15	0.08	0.07	1.18	0.239	0.999
Tau	EN_L3_5_IT_2	SLC6A15	0.06	0.06	1.00	0.316	1
Tau	EN_L3_5_IT_3	SLC6A15	0.09	0.06	1.39	0.163	0.999
Tau	EN_L5_6_NP	SLC6A15	0.05	0.10	0.48	0.629	1
Tau	EN_L6B	SLC6A15	0.03	0.10	0.31	0.757	1
Tau	EN_L6_CT	SLC6A15	-0.03	0.09	-0.28	0.783	1
Tau	EN_L6_IT_1	SLC6A15	-0.02	0.09	-0.18	0.859	1
Tau	EN_L6_IT_2	SLC6A15	0.21	0.10	2.03	0.0426	0.997
Tau	IN_ADARB2	SLC6A15	0.07	0.08	0.93	0.35	1
Tau	IN_LAMP5_LHX6	SLC6A15	-0.02	0.08	-0.23	0.816	1
Tau	IN_LAMP5_RELN	SLC6A15	0.02	0.08	0.20	0.842	1
Tau	IN_PVALB	SLC6A15	0.01	0.06	0.15	0.878	1
Tau	IN_PVALB_CHC	SLC6A15	-0.03	0.09	-0.36	0.716	1
Tau	IN_SST	SLC6A15	0.04	0.07	0.66	0.512	1
Tau	IN_VIP	SLC6A15	-0.01	0.05	-0.25	0.801	1
Tau	Micro	SLC6A15	0.13	0.18	0.73	0.465	0.999
Tau	OPC	SLC6A15	-0.08	0.16	-0.53	0.599	0.949
Tau	Oligo	SLC6A15	0.20	0.10	1.96	0.0499	1
Tau	Astro	SLC6A16	0.12	0.13	0.93	0.351	0.903
Tau	EN_L2_3_IT	SLC6A16	0.09	0.10	0.87	0.384	1
Tau	EN_L3_5_IT_1	SLC6A16	0.13	0.13	0.94	0.349	0.999
Tau	EN_L3_5_IT_2	SLC6A16	0.13	0.13	1.04	0.299	1
Tau	EN_L3_5_IT_3	SLC6A16	0.13	0.14	0.93	0.351	0.999
Tau	EN_L5_6_NP	SLC6A16	0.90	0.50	1.78	0.0749	1
Tau	EN_L6B	SLC6A16	0.23	0.19	1.19	0.234	1
Tau	EN_L6_IT_1	SLC6A16	-0.21	0.17	-1.24	0.216	1
Tau	EN_L6_IT_2	SLC6A16	1.19	0.51	2.33	0.0197	0.997
Tau	Endo	SLC6A16	-0.74	0.99	-0.74	0.457	0.937
Tau	IN_ADARB2	SLC6A16	0.12	0.13	0.91	0.364	1
Tau	IN_SST	SLC6A16	-0.00	0.14	-0.01	0.993	1
Tau	IN_VIP	SLC6A16	-0.07	0.16	-0.43	0.67	1
Tau	Micro	SLC6A16	-0.08	0.19	-0.40	0.69	0.999
Tau	Oligo	SLC6A16	-0.07	0.18	-0.42	0.675	1
Tau	PC	SLC6A16	-0.96	0.58	-1.67	0.0945	0.764
Tau	Astro	SLC6A17	0.02	0.14	0.15	0.881	0.989
Tau	EN_L2_3_IT	SLC6A17	-0.03	0.05	-0.74	0.461	1
Tau	EN_L3_5_IT_1	SLC6A17	-0.01	0.06	-0.08	0.935	0.999
Tau	EN_L3_5_IT_2	SLC6A17	-0.01	0.06	-0.24	0.811	1
Tau	EN_L3_5_IT_3	SLC6A17	-0.02	0.06	-0.28	0.779	0.999
Tau	EN_L5_6_NP	SLC6A17	0.02	0.07	0.32	0.746	1
Tau	EN_L6B	SLC6A17	-0.00	0.10	-0.00	1	1
Tau	EN_L6_CT	SLC6A17	-0.10	0.11	-0.90	0.366	1
Tau	EN_L6_IT_1	SLC6A17	-0.05	0.08	-0.66	0.507	1
Tau	EN_L6_IT_2	SLC6A17	0.04	0.11	0.35	0.725	0.997
Tau	IN_ADARB2	SLC6A17	0.01	0.07	0.14	0.889	1
Tau	IN_LAMP5_LHX6	SLC6A17	0.01	0.10	0.10	0.923	1
Tau	IN_LAMP5_RELN	SLC6A17	-0.00	0.08	-0.01	0.995	1
Tau	IN_PVALB	SLC6A17	-0.03	0.06	-0.56	0.573	1
Tau	IN_PVALB_CHC	SLC6A17	0.02	0.09	0.19	0.846	1
Tau	IN_SST	SLC6A17	0.01	0.08	0.08	0.937	1
Tau	IN_VIP	SLC6A17	0.02	0.06	0.35	0.727	1
Tau	Micro	SLC6A17	0.04	0.19	0.22	0.829	0.999
Tau	OPC	SLC6A17	0.24	0.16	1.49	0.137	0.841
Tau	Oligo	SLC6A17	0.07	0.13	0.52	0.602	1
Tau	PC	SLC6A17	0.19	0.34	0.55	0.584	0.936
Tau	IN_VIP	SLC6A2	-0.06	0.17	-0.34	0.733	1
Tau	EN_L2_3_IT	SLC6A20	0.09	0.12	0.73	0.463	1
Tau	EN_L3_5_IT_2	SLC6A20	-0.22	0.16	-1.38	0.168	1
Tau	EN_L6_IT_1	SLC6A20	-0.08	0.15	-0.56	0.579	1
Tau	IN_VIP	SLC6A20	0.07	0.18	0.41	0.68	1
Tau	VLMC	SLC6A20	-0.06	0.24	-0.27	0.79	0.999
Tau	EN_L2_3_IT	SLC6A4	0.03	0.12	0.29	0.771	1
Tau	EN_L3_5_IT_2	SLC6A4	0.07	0.41	0.16	0.872	1
Tau	EN_L3_5_IT_3	SLC6A4	-0.35	0.30	-1.18	0.24	0.999
Tau	Oligo	SLC6A4	-0.03	0.16	-0.20	0.841	1
Tau	Astro	SLC6A6	-0.18	0.17	-1.09	0.275	0.891
Tau	EN_L2_3_IT	SLC6A6	-0.07	0.07	-0.94	0.35	1
Tau	EN_L3_5_IT_1	SLC6A6	0.04	0.12	0.35	0.728	0.999
Tau	EN_L3_5_IT_2	SLC6A6	0.02	0.08	0.26	0.795	1
Tau	EN_L3_5_IT_3	SLC6A6	-0.07	0.07	-1.01	0.312	0.999
Tau	EN_L5_6_NP	SLC6A6	0.03	0.10	0.30	0.764	1
Tau	EN_L6B	SLC6A6	-0.09	0.12	-0.74	0.457	1
Tau	EN_L6_CT	SLC6A6	-0.07	0.11	-0.63	0.527	1
Tau	EN_L6_IT_1	SLC6A6	-0.17	0.11	-1.59	0.111	1
Tau	EN_L6_IT_2	SLC6A6	-0.07	0.11	-0.64	0.52	0.997
Tau	Endo	SLC6A6	-0.02	0.35	-0.07	0.948	0.993
Tau	IN_ADARB2	SLC6A6	0.10	0.09	1.04	0.296	1
Tau	IN_LAMP5_LHX6	SLC6A6	-0.10	0.10	-1.02	0.308	1
Tau	IN_LAMP5_RELN	SLC6A6	0.02	0.09	0.21	0.832	1
Tau	IN_PVALB	SLC6A6	-0.05	0.07	-0.68	0.498	1
Tau	IN_PVALB_CHC	SLC6A6	0.20	0.10	2.04	0.041	1
Tau	IN_SST	SLC6A6	0.03	0.08	0.31	0.758	1
Tau	IN_VIP	SLC6A6	0.03	0.07	0.37	0.711	1
Tau	Micro	SLC6A6	0.01	0.12	0.10	0.92	0.999
Tau	OPC	SLC6A6	0.00	0.16	0.01	0.991	0.999
Tau	Oligo	SLC6A6	0.11	0.13	0.82	0.412	1
Tau	PVM	SLC6A6	-0.48	0.58	-0.84	0.404	0.995
Tau	Astro	SLC6A7	-0.02	0.12	-0.18	0.853	0.985
Tau	EN_L2_3_IT	SLC6A7	0.05	0.07	0.71	0.476	1
Tau	EN_L3_5_IT_1	SLC6A7	-0.03	0.07	-0.46	0.643	0.999
Tau	EN_L3_5_IT_2	SLC6A7	0.04	0.06	0.75	0.451	1
Tau	EN_L3_5_IT_3	SLC6A7	0.06	0.06	1.05	0.294	0.999
Tau	EN_L5_6_NP	SLC6A7	-0.02	0.11	-0.21	0.832	1
Tau	EN_L6B	SLC6A7	-0.06	0.11	-0.58	0.563	1
Tau	EN_L6_CT	SLC6A7	0.19	0.13	1.49	0.136	1
Tau	EN_L6_IT_1	SLC6A7	0.06	0.09	0.62	0.536	1
Tau	EN_L6_IT_2	SLC6A7	0.12	0.13	0.91	0.361	0.997
Tau	IN_ADARB2	SLC6A7	0.03	0.12	0.23	0.815	1
Tau	IN_LAMP5_RELN	SLC6A7	0.08	0.15	0.53	0.595	0.996
Tau	IN_PVALB	SLC6A7	0.24	0.10	2.37	0.0177	1
Tau	IN_PVALB_CHC	SLC6A7	0.18	0.16	1.12	0.262	1
Tau	IN_SST	SLC6A7	-0.01	0.11	-0.10	0.922	1
Tau	IN_VIP	SLC6A7	0.00	0.10	0.02	0.986	1
Tau	Micro	SLC6A7	-0.10	0.18	-0.54	0.592	0.999
Tau	OPC	SLC6A7	0.04	0.14	0.32	0.751	0.975
Tau	Oligo	SLC6A7	-0.10	0.12	-0.82	0.411	1
Tau	Astro	SLC6A8	0.09	0.08	1.09	0.276	0.891
Tau	EN_L2_3_IT	SLC6A8	0.04	0.07	0.58	0.559	1
Tau	EN_L3_5_IT_1	SLC6A8	0.39	0.12	3.27	0.00108	0.999
Tau	EN_L3_5_IT_2	SLC6A8	-0.03	0.09	-0.36	0.722	1
Tau	EN_L3_5_IT_3	SLC6A8	0.03	0.10	0.35	0.724	0.999
Tau	EN_L5_6_NP	SLC6A8	0.07	0.35	0.20	0.841	1
Tau	EN_L6B	SLC6A8	0.25	0.18	1.44	0.15	1
Tau	EN_L6_CT	SLC6A8	0.10	0.15	0.67	0.506	1
Tau	EN_L6_IT_1	SLC6A8	0.03	0.14	0.22	0.827	1
Tau	EN_L6_IT_2	SLC6A8	0.13	0.15	0.83	0.408	0.997
Tau	IN_ADARB2	SLC6A8	0.06	0.12	0.47	0.636	1
Tau	IN_LAMP5_LHX6	SLC6A8	0.12	0.18	0.67	0.505	1
Tau	IN_LAMP5_RELN	SLC6A8	0.14	0.13	1.02	0.309	0.996
Tau	IN_PVALB	SLC6A8	0.06	0.10	0.58	0.559	1
Tau	IN_PVALB_CHC	SLC6A8	0.22	0.15	1.45	0.147	1
Tau	IN_SST	SLC6A8	0.00	0.12	0.03	0.978	1
Tau	IN_VIP	SLC6A8	0.03	0.09	0.38	0.703	1
Tau	OPC	SLC6A8	0.03	0.10	0.30	0.766	0.976
Tau	Oligo	SLC6A8	0.16	0.10	1.56	0.119	1
Tau	Astro	SLC6A9	0.03	0.12	0.22	0.829	0.981
Tau	EN_L2_3_IT	SLC6A9	-0.12	0.08	-1.51	0.132	1
Tau	EN_L3_5_IT_1	SLC6A9	0.09	0.14	0.67	0.504	0.999
Tau	EN_L3_5_IT_2	SLC6A9	-0.08	0.12	-0.66	0.511	1
Tau	EN_L3_5_IT_3	SLC6A9	-0.22	0.14	-1.64	0.102	0.999
Tau	EN_L5_6_NP	SLC6A9	0.12	0.47	0.27	0.79	1
Tau	EN_L6_IT_1	SLC6A9	-0.19	0.50	-0.38	0.705	1
Tau	IN_PVALB	SLC6A9	-0.02	0.14	-0.13	0.893	1
Tau	IN_VIP	SLC6A9	-0.05	0.12	-0.45	0.653	1
Tau	OPC	SLC6A9	0.03	0.13	0.21	0.833	0.984
Tau	Oligo	SLC6A9	-0.01	0.09	-0.08	0.94	1
Tau	Astro	SLC7A1	0.32	0.11	2.78	0.0054	0.833
Tau	EN_L2_3_IT	SLC7A1	-0.03	0.06	-0.46	0.643	1
Tau	EN_L3_5_IT_1	SLC7A1	0.02	0.10	0.16	0.874	0.999
Tau	EN_L3_5_IT_2	SLC7A1	0.09	0.06	1.34	0.182	1
Tau	EN_L3_5_IT_3	SLC7A1	-0.03	0.08	-0.36	0.722	0.999
Tau	EN_L5_6_NP	SLC7A1	-0.03	0.11	-0.26	0.792	1
Tau	EN_L6B	SLC7A1	-0.07	0.13	-0.55	0.579	1
Tau	EN_L6_CT	SLC7A1	0.07	0.09	0.81	0.415	1
Tau	EN_L6_IT_1	SLC7A1	0.01	0.09	0.06	0.955	1
Tau	EN_L6_IT_2	SLC7A1	-0.00	0.12	-0.02	0.981	0.999
Tau	Endo	SLC7A1	-0.05	0.17	-0.29	0.769	0.981
Tau	IN_ADARB2	SLC7A1	-0.08	0.11	-0.73	0.466	1
Tau	IN_LAMP5_LHX6	SLC7A1	0.03	0.13	0.25	0.8	1
Tau	IN_LAMP5_RELN	SLC7A1	0.10	0.11	0.86	0.391	0.996
Tau	IN_PVALB	SLC7A1	0.03	0.07	0.46	0.643	1
Tau	IN_PVALB_CHC	SLC7A1	-0.04	0.12	-0.37	0.708	1
Tau	IN_SST	SLC7A1	0.05	0.08	0.62	0.532	1
Tau	IN_VIP	SLC7A1	0.02	0.06	0.31	0.753	1
Tau	Micro	SLC7A1	0.03	0.24	0.11	0.909	0.999
Tau	OPC	SLC7A1	0.22	0.07	3.06	0.00221	0.82
Tau	Oligo	SLC7A1	0.11	0.09	1.26	0.206	1
Tau	Astro	SLC7A10	-0.02	0.12	-0.19	0.852	0.985
Tau	OPC	SLC7A10	0.06	0.12	0.52	0.603	0.95
Tau	Oligo	SLC7A10	0.03	0.17	0.17	0.863	1
Tau	Astro	SLC7A11	0.11	0.09	1.22	0.221	0.884
Tau	EN_L2_3_IT	SLC7A11	-0.08	0.15	-0.54	0.591	1
Tau	EN_L3_5_IT_1	SLC7A11	-0.31	0.16	-1.97	0.0493	0.999
Tau	EN_L3_5_IT_2	SLC7A11	-0.18	0.19	-0.95	0.344	1
Tau	EN_L3_5_IT_3	SLC7A11	-0.02	0.18	-0.11	0.91	0.999
Tau	EN_L6_IT_1	SLC7A11	-0.27	0.21	-1.25	0.21	1
Tau	Endo	SLC7A11	0.16	0.22	0.72	0.469	0.94
Tau	IN_PVALB	SLC7A11	-0.22	0.18	-1.28	0.201	1
Tau	IN_SST	SLC7A11	0.03	0.20	0.14	0.885	1
Tau	IN_VIP	SLC7A11	0.11	0.13	0.85	0.393	1
Tau	Micro	SLC7A11	0.27	0.19	1.43	0.153	0.999
Tau	OPC	SLC7A11	0.23	0.16	1.40	0.162	0.841
Tau	Oligo	SLC7A11	0.23	0.24	0.93	0.352	1
Tau	PC	SLC7A11	0.10	0.21	0.49	0.626	0.939
Tau	VLMC	SLC7A11	0.11	0.18	0.61	0.542	0.999
Tau	Astro	SLC7A14	0.04	0.11	0.39	0.694	0.962
Tau	EN_L2_3_IT	SLC7A14	0.00	0.07	0.05	0.958	1
Tau	EN_L3_5_IT_1	SLC7A14	0.05	0.07	0.68	0.495	0.999
Tau	EN_L3_5_IT_2	SLC7A14	0.03	0.06	0.49	0.623	1
Tau	EN_L3_5_IT_3	SLC7A14	-0.06	0.07	-0.98	0.328	0.999
Tau	EN_L5_6_NP	SLC7A14	0.05	0.08	0.66	0.507	1
Tau	EN_L6B	SLC7A14	0.06	0.09	0.73	0.464	1
Tau	EN_L6_CT	SLC7A14	-0.03	0.07	-0.45	0.654	1
Tau	EN_L6_IT_1	SLC7A14	0.06	0.10	0.63	0.532	1
Tau	EN_L6_IT_2	SLC7A14	-0.10	0.11	-0.89	0.374	0.997
Tau	IN_ADARB2	SLC7A14	0.04	0.07	0.55	0.581	1
Tau	IN_LAMP5_LHX6	SLC7A14	0.02	0.14	0.15	0.884	1
Tau	IN_LAMP5_RELN	SLC7A14	-0.08	0.09	-0.83	0.405	0.996
Tau	IN_PVALB	SLC7A14	0.02	0.06	0.38	0.707	1
Tau	IN_PVALB_CHC	SLC7A14	-0.16	0.12	-1.36	0.174	1
Tau	IN_SST	SLC7A14	0.06	0.06	1.00	0.32	1
Tau	IN_VIP	SLC7A14	-0.02	0.05	-0.47	0.64	1
Tau	Micro	SLC7A14	0.23	0.18	1.31	0.191	0.999
Tau	OPC	SLC7A14	0.03	0.10	0.26	0.797	0.979
Tau	Oligo	SLC7A14	-0.23	0.12	-1.95	0.0516	1
Tau	VLMC	SLC7A14	-0.08	0.26	-0.30	0.763	0.999
Tau	Astro	SLC7A2	0.08	0.12	0.68	0.496	0.924
Tau	EN_L2_3_IT	SLC7A2	0.19	0.15	1.33	0.183	1
Tau	EN_L6_IT_1	SLC7A2	0.41	0.30	1.38	0.168	1
Tau	IN_ADARB2	SLC7A2	0.06	0.08	0.78	0.433	1
Tau	IN_LAMP5_LHX6	SLC7A2	0.08	0.12	0.64	0.519	1
Tau	IN_LAMP5_RELN	SLC7A2	-0.02	0.08	-0.25	0.803	1
Tau	IN_PVALB	SLC7A2	-0.00	0.12	-0.01	0.995	1
Tau	IN_PVALB_CHC	SLC7A2	0.15	0.09	1.70	0.0886	1
Tau	IN_SST	SLC7A2	0.06	0.17	0.34	0.735	1
Tau	IN_VIP	SLC7A2	-0.02	0.09	-0.26	0.793	1
Tau	OPC	SLC7A2	0.07	0.09	0.77	0.444	0.924
Tau	Oligo	SLC7A2	0.19	0.12	1.68	0.0935	1
Tau	VLMC	SLC7A2	0.63	0.42	1.50	0.134	0.999
Tau	EN_L2_3_IT	SLC7A4	-0.04	0.14	-0.28	0.777	1
Tau	Astro	SLC7A5	0.30	0.16	1.86	0.0633	0.844
Tau	EN_L2_3_IT	SLC7A5	-0.02	0.08	-0.24	0.808	1
Tau	EN_L3_5_IT_1	SLC7A5	0.10	0.12	0.77	0.441	0.999
Tau	EN_L3_5_IT_2	SLC7A5	0.08	0.10	0.82	0.41	1
Tau	EN_L3_5_IT_3	SLC7A5	0.14	0.10	1.45	0.148	0.999
Tau	EN_L5_6_NP	SLC7A5	-0.02	0.14	-0.16	0.869	1
Tau	EN_L6B	SLC7A5	0.11	0.16	0.72	0.473	1
Tau	EN_L6_CT	SLC7A5	0.19	0.17	1.11	0.269	1
Tau	EN_L6_IT_1	SLC7A5	0.05	0.17	0.32	0.751	1
Tau	Endo	SLC7A5	-0.32	0.16	-1.97	0.0484	0.684
Tau	IN_ADARB2	SLC7A5	0.14	0.13	1.10	0.269	1
Tau	IN_LAMP5_LHX6	SLC7A5	0.18	0.18	0.99	0.323	1
Tau	IN_LAMP5_RELN	SLC7A5	0.19	0.15	1.27	0.203	0.996
Tau	IN_PVALB	SLC7A5	0.01	0.14	0.08	0.935	1
Tau	IN_PVALB_CHC	SLC7A5	-0.12	0.15	-0.82	0.41	1
Tau	IN_SST	SLC7A5	0.15	0.13	1.21	0.226	1
Tau	IN_VIP	SLC7A5	0.03	0.10	0.29	0.772	1
Tau	Micro	SLC7A5	0.27	0.28	0.96	0.339	0.999
Tau	OPC	SLC7A5	0.18	0.10	1.74	0.0811	0.834
Tau	Oligo	SLC7A5	-0.04	0.12	-0.29	0.775	1
Tau	Astro	SLC7A6	0.09	0.09	0.98	0.325	0.898
Tau	EN_L2_3_IT	SLC7A6	-0.01	0.05	-0.26	0.792	1
Tau	EN_L3_5_IT_1	SLC7A6	-0.03	0.08	-0.44	0.656	0.999
Tau	EN_L3_5_IT_2	SLC7A6	-0.03	0.06	-0.42	0.676	1
Tau	EN_L3_5_IT_3	SLC7A6	0.05	0.06	0.86	0.388	0.999
Tau	EN_L5_6_NP	SLC7A6	-0.03	0.09	-0.29	0.775	1
Tau	EN_L6B	SLC7A6	-0.20	0.10	-1.91	0.0559	1
Tau	EN_L6_CT	SLC7A6	-0.00	0.08	-0.02	0.986	1
Tau	EN_L6_IT_1	SLC7A6	-0.08	0.08	-0.92	0.359	1
Tau	EN_L6_IT_2	SLC7A6	0.07	0.11	0.64	0.525	0.997
Tau	Endo	SLC7A6	-0.59	0.48	-1.24	0.215	0.899
Tau	IN_ADARB2	SLC7A6	0.10	0.09	1.15	0.25	1
Tau	IN_LAMP5_LHX6	SLC7A6	-0.05	0.11	-0.43	0.67	1
Tau	IN_LAMP5_RELN	SLC7A6	0.02	0.08	0.24	0.813	1
Tau	IN_PVALB	SLC7A6	-0.03	0.06	-0.61	0.541	1
Tau	IN_PVALB_CHC	SLC7A6	-0.02	0.09	-0.18	0.86	1
Tau	IN_SST	SLC7A6	-0.05	0.08	-0.60	0.549	1
Tau	IN_VIP	SLC7A6	-0.02	0.06	-0.38	0.702	1
Tau	Micro	SLC7A6	-0.07	0.09	-0.76	0.446	0.999
Tau	OPC	SLC7A6	0.05	0.08	0.60	0.547	0.94
Tau	Oligo	SLC7A6	0.06	0.06	1.07	0.285	1
Tau	Astro	SLC7A6OS	-0.01	0.08	-0.08	0.938	0.991
Tau	EN_L2_3_IT	SLC7A6OS	0.04	0.07	0.50	0.619	1
Tau	EN_L3_5_IT_1	SLC7A6OS	0.07	0.10	0.67	0.506	0.999
Tau	EN_L3_5_IT_2	SLC7A6OS	-0.00	0.08	-0.04	0.969	1
Tau	EN_L3_5_IT_3	SLC7A6OS	-0.03	0.08	-0.35	0.73	0.999
Tau	EN_L5_6_NP	SLC7A6OS	0.11	0.12	0.88	0.377	1
Tau	EN_L6B	SLC7A6OS	-0.07	0.13	-0.55	0.582	1
Tau	EN_L6_CT	SLC7A6OS	0.12	0.12	0.98	0.328	1
Tau	EN_L6_IT_1	SLC7A6OS	0.15	0.11	1.38	0.169	1
Tau	EN_L6_IT_2	SLC7A6OS	0.08	0.13	0.58	0.561	0.997
Tau	Endo	SLC7A6OS	0.17	0.52	0.33	0.741	0.979
Tau	IN_ADARB2	SLC7A6OS	0.05	0.11	0.42	0.677	1
Tau	IN_LAMP5_LHX6	SLC7A6OS	0.00	0.13	0.02	0.982	1
Tau	IN_LAMP5_RELN	SLC7A6OS	0.15	0.11	1.38	0.167	0.996
Tau	IN_PVALB	SLC7A6OS	0.09	0.08	1.23	0.219	1
Tau	IN_PVALB_CHC	SLC7A6OS	0.10	0.13	0.78	0.436	1
Tau	IN_SST	SLC7A6OS	-0.06	0.09	-0.66	0.51	1
Tau	IN_VIP	SLC7A6OS	0.05	0.09	0.59	0.553	1
Tau	Micro	SLC7A6OS	-0.17	0.12	-1.47	0.143	0.999
Tau	OPC	SLC7A6OS	0.11	0.09	1.33	0.185	0.848
Tau	Oligo	SLC7A6OS	0.03	0.07	0.47	0.639	1
Tau	Astro	SLC7A7	-0.10	0.12	-0.87	0.386	0.917
Tau	EN_L2_3_IT	SLC7A7	0.06	0.12	0.51	0.613	1
Tau	EN_L3_5_IT_2	SLC7A7	-0.03	0.15	-0.21	0.835	1
Tau	EN_L3_5_IT_3	SLC7A7	0.24	0.14	1.68	0.093	0.999
Tau	EN_L6_IT_1	SLC7A7	0.04	0.54	0.08	0.938	1
Tau	IN_PVALB	SLC7A7	0.02	0.16	0.10	0.916	1
Tau	IN_VIP	SLC7A7	0.12	0.14	0.84	0.399	1
Tau	Micro	SLC7A7	-0.02	0.09	-0.25	0.802	0.999
Tau	Oligo	SLC7A7	0.07	0.12	0.61	0.539	1
Tau	PVM	SLC7A7	1.22	0.65	1.87	0.061	0.995
Tau	Astro	SLC7A8	0.05	0.12	0.39	0.699	0.963
Tau	EN_L2_3_IT	SLC7A8	0.03	0.06	0.57	0.565	1
Tau	EN_L3_5_IT_1	SLC7A8	-0.04	0.07	-0.56	0.577	0.999
Tau	EN_L3_5_IT_2	SLC7A8	-0.05	0.07	-0.82	0.415	1
Tau	EN_L3_5_IT_3	SLC7A8	-0.06	0.07	-0.91	0.363	0.999
Tau	EN_L5_6_NP	SLC7A8	-0.04	0.13	-0.27	0.788	1
Tau	EN_L6B	SLC7A8	-0.07	0.10	-0.66	0.51	1
Tau	EN_L6_CT	SLC7A8	-0.05	0.12	-0.40	0.687	1
Tau	EN_L6_IT_1	SLC7A8	-0.00	0.10	-0.03	0.976	1
Tau	EN_L6_IT_2	SLC7A8	0.01	0.08	0.15	0.881	0.997
Tau	IN_ADARB2	SLC7A8	0.03	0.08	0.35	0.726	1
Tau	IN_LAMP5_LHX6	SLC7A8	-0.05	0.09	-0.58	0.562	1
Tau	IN_LAMP5_RELN	SLC7A8	-0.10	0.08	-1.27	0.205	0.996
Tau	IN_PVALB	SLC7A8	-0.06	0.06	-1.01	0.311	1
Tau	IN_PVALB_CHC	SLC7A8	0.04	0.08	0.46	0.649	1
Tau	IN_SST	SLC7A8	-0.05	0.08	-0.66	0.51	1
Tau	IN_VIP	SLC7A8	-0.01	0.06	-0.12	0.907	1
Tau	Micro	SLC7A8	-0.18	0.19	-0.98	0.325	0.999
Tau	OPC	SLC7A8	-0.09	0.12	-0.72	0.474	0.933
Tau	Oligo	SLC7A8	0.05	0.10	0.51	0.612	1
Tau	Astro	SLC7A9	-0.24	0.15	-1.57	0.116	0.862
Tau	EN_L2_3_IT	SLC7A9	-0.06	0.11	-0.58	0.562	1
Tau	EN_L3_5_IT_1	SLC7A9	0.15	0.16	0.88	0.378	0.999
Tau	EN_L3_5_IT_2	SLC7A9	0.03	0.14	0.22	0.829	1
Tau	EN_L3_5_IT_3	SLC7A9	-0.10	0.14	-0.72	0.47	0.999
Tau	EN_L6B	SLC7A9	-0.57	0.63	-0.90	0.367	1
Tau	EN_L6_CT	SLC7A9	-0.25	0.61	-0.41	0.681	1
Tau	EN_L6_IT_1	SLC7A9	-0.45	0.50	-0.91	0.364	1
Tau	IN_PVALB	SLC7A9	-0.00	0.15	-0.02	0.985	1
Tau	IN_SST	SLC7A9	0.08	0.18	0.44	0.661	1
Tau	IN_VIP	SLC7A9	-0.16	0.14	-1.16	0.247	1
Tau	Oligo	SLC7A9	-0.02	0.13	-0.16	0.872	1
Tau	Astro	SLC8A1	0.16	0.13	1.23	0.218	0.881
Tau	EN_L2_3_IT	SLC8A1	-0.04	0.06	-0.75	0.455	1
Tau	EN_L3_5_IT_1	SLC8A1	-0.00	0.05	-0.03	0.977	0.999
Tau	EN_L3_5_IT_2	SLC8A1	-0.03	0.05	-0.56	0.576	1
Tau	EN_L3_5_IT_3	SLC8A1	-0.04	0.05	-0.81	0.415	0.999
Tau	EN_L5_6_NP	SLC8A1	-0.07	0.08	-0.88	0.378	1
Tau	EN_L6B	SLC8A1	-0.01	0.07	-0.21	0.837	1
Tau	EN_L6_CT	SLC8A1	-0.02	0.05	-0.36	0.721	1
Tau	EN_L6_IT_1	SLC8A1	0.02	0.06	0.36	0.721	1
Tau	EN_L6_IT_2	SLC8A1	-0.08	0.06	-1.22	0.224	0.997
Tau	Endo	SLC8A1	0.92	0.41	2.25	0.0243	0.656
Tau	IN_ADARB2	SLC8A1	-0.01	0.07	-0.19	0.852	1
Tau	IN_LAMP5_LHX6	SLC8A1	0.03	0.07	0.36	0.719	1
Tau	IN_LAMP5_RELN	SLC8A1	0.01	0.06	0.11	0.912	1
Tau	IN_PVALB	SLC8A1	-0.05	0.08	-0.70	0.481	1
Tau	IN_PVALB_CHC	SLC8A1	0.03	0.12	0.22	0.827	1
Tau	IN_SST	SLC8A1	-0.04	0.05	-0.71	0.479	1
Tau	IN_VIP	SLC8A1	-0.00	0.08	-0.04	0.967	1
Tau	Micro	SLC8A1	0.01	0.06	0.09	0.925	0.999
Tau	OPC	SLC8A1	-0.04	0.05	-0.77	0.444	0.924
Tau	Oligo	SLC8A1	0.03	0.11	0.24	0.808	1
Tau	PC	SLC8A1	0.17	0.20	0.85	0.396	0.902
Tau	PVM	SLC8A1	0.01	0.18	0.06	0.952	0.995
Tau	SMC	SLC8A1	-0.17	0.31	-0.54	0.586	0.933
Tau	VLMC	SLC8A1	-0.04	0.23	-0.19	0.853	0.999
Tau	Astro	SLC8A2	-0.08	0.11	-0.74	0.462	0.922
Tau	EN_L2_3_IT	SLC8A2	0.02	0.06	0.31	0.759	1
Tau	EN_L3_5_IT_1	SLC8A2	0.07	0.07	0.98	0.328	0.999
Tau	EN_L3_5_IT_2	SLC8A2	0.05	0.06	0.84	0.403	1
Tau	EN_L3_5_IT_3	SLC8A2	0.09	0.06	1.33	0.184	0.999
Tau	EN_L5_6_NP	SLC8A2	-0.05	0.09	-0.61	0.542	1
Tau	EN_L6B	SLC8A2	0.11	0.09	1.18	0.24	1
Tau	EN_L6_CT	SLC8A2	-0.04	0.07	-0.59	0.556	1
Tau	EN_L6_IT_1	SLC8A2	0.07	0.09	0.75	0.451	1
Tau	EN_L6_IT_2	SLC8A2	0.15	0.10	1.53	0.127	0.997
Tau	IN_ADARB2	SLC8A2	-0.02	0.10	-0.19	0.849	1
Tau	IN_LAMP5_LHX6	SLC8A2	0.10	0.11	0.88	0.379	1
Tau	IN_LAMP5_RELN	SLC8A2	0.10	0.09	1.10	0.273	0.996
Tau	IN_PVALB	SLC8A2	-0.04	0.12	-0.32	0.748	1
Tau	IN_PVALB_CHC	SLC8A2	0.04	0.16	0.23	0.817	1
Tau	IN_SST	SLC8A2	0.01	0.08	0.08	0.933	1
Tau	IN_VIP	SLC8A2	0.07	0.06	1.27	0.203	1
Tau	Micro	SLC8A2	0.01	0.18	0.07	0.946	0.999
Tau	OPC	SLC8A2	0.05	0.11	0.47	0.635	0.955
Tau	Oligo	SLC8A2	-0.00	0.10	-0.02	0.983	1
Tau	Astro	SLC8A3	-0.29	0.17	-1.75	0.0808	0.857
Tau	EN_L2_3_IT	SLC8A3	-0.09	0.11	-0.80	0.421	1
Tau	EN_L3_5_IT_1	SLC8A3	-0.07	0.10	-0.78	0.433	0.999
Tau	EN_L3_5_IT_2	SLC8A3	-0.08	0.09	-0.83	0.407	1
Tau	EN_L3_5_IT_3	SLC8A3	-0.17	0.09	-1.88	0.0596	0.999
Tau	EN_L5_6_NP	SLC8A3	0.01	0.14	0.07	0.943	1
Tau	EN_L6B	SLC8A3	-0.07	0.13	-0.50	0.62	1
Tau	EN_L6_CT	SLC8A3	-0.17	0.11	-1.51	0.132	1
Tau	EN_L6_IT_1	SLC8A3	-0.19	0.13	-1.46	0.144	1
Tau	EN_L6_IT_2	SLC8A3	-0.24	0.15	-1.61	0.108	0.997
Tau	IN_ADARB2	SLC8A3	-0.08	0.09	-0.84	0.401	1
Tau	IN_LAMP5_LHX6	SLC8A3	0.01	0.13	0.11	0.911	1
Tau	IN_LAMP5_RELN	SLC8A3	-0.08	0.10	-0.80	0.423	0.996
Tau	IN_PVALB	SLC8A3	-0.01	0.06	-0.16	0.869	1
Tau	IN_PVALB_CHC	SLC8A3	0.06	0.07	0.88	0.377	1
Tau	IN_SST	SLC8A3	0.01	0.07	0.07	0.944	1
Tau	IN_VIP	SLC8A3	0.04	0.07	0.65	0.516	1
Tau	OPC	SLC8A3	-0.05	0.07	-0.71	0.479	0.934
Tau	Oligo	SLC8A3	-0.04	0.28	-0.14	0.887	1
Tau	Astro	SLC8B1	-0.09	0.07	-1.22	0.222	0.884
Tau	EN_L2_3_IT	SLC8B1	-0.14	0.12	-1.17	0.243	1
Tau	EN_L3_5_IT_1	SLC8B1	-0.15	0.11	-1.43	0.151	0.999
Tau	EN_L3_5_IT_2	SLC8B1	-0.07	0.10	-0.67	0.503	1
Tau	EN_L3_5_IT_3	SLC8B1	0.01	0.10	0.12	0.907	0.999
Tau	EN_L5_6_NP	SLC8B1	-0.14	0.15	-0.94	0.345	1
Tau	EN_L6B	SLC8B1	-0.19	0.17	-1.16	0.246	1
Tau	EN_L6_CT	SLC8B1	-0.13	0.13	-0.97	0.333	1
Tau	EN_L6_IT_1	SLC8B1	-0.02	0.17	-0.13	0.9	1
Tau	IN_ADARB2	SLC8B1	0.10	0.15	0.67	0.501	1
Tau	IN_LAMP5_LHX6	SLC8B1	-0.15	0.19	-0.80	0.422	1
Tau	IN_LAMP5_RELN	SLC8B1	0.06	0.14	0.40	0.689	0.997
Tau	IN_PVALB	SLC8B1	-0.12	0.10	-1.11	0.267	1
Tau	IN_PVALB_CHC	SLC8B1	-0.12	0.17	-0.69	0.488	1
Tau	IN_SST	SLC8B1	-0.06	0.14	-0.47	0.64	1
Tau	IN_VIP	SLC8B1	0.11	0.09	1.25	0.21	1
Tau	Micro	SLC8B1	-0.00	0.09	-0.02	0.984	0.999
Tau	OPC	SLC8B1	-0.10	0.09	-1.05	0.293	0.888
Tau	Oligo	SLC8B1	0.10	0.08	1.31	0.19	1
Tau	Astro	SLC9A1	0.09	0.09	1.06	0.287	0.893
Tau	EN_L2_3_IT	SLC9A1	0.02	0.05	0.36	0.719	1
Tau	EN_L3_5_IT_1	SLC9A1	0.18	0.09	2.09	0.037	0.999
Tau	EN_L3_5_IT_2	SLC9A1	0.04	0.06	0.57	0.571	1
Tau	EN_L3_5_IT_3	SLC9A1	-0.04	0.06	-0.59	0.552	0.999
Tau	EN_L5_6_NP	SLC9A1	0.24	0.11	2.14	0.0321	1
Tau	EN_L6B	SLC9A1	-0.02	0.13	-0.16	0.874	1
Tau	EN_L6_CT	SLC9A1	0.00	0.11	0.00	0.996	1
Tau	EN_L6_IT_1	SLC9A1	-0.02	0.10	-0.22	0.828	1
Tau	EN_L6_IT_2	SLC9A1	-0.04	0.14	-0.30	0.767	0.997
Tau	IN_ADARB2	SLC9A1	0.11	0.11	1.03	0.301	1
Tau	IN_LAMP5_LHX6	SLC9A1	-0.00	0.12	-0.03	0.972	1
Tau	IN_LAMP5_RELN	SLC9A1	0.04	0.14	0.29	0.773	1
Tau	IN_PVALB	SLC9A1	0.04	0.06	0.67	0.501	1
Tau	IN_PVALB_CHC	SLC9A1	-0.06	0.12	-0.51	0.611	1
Tau	IN_SST	SLC9A1	-0.03	0.09	-0.29	0.771	1
Tau	IN_VIP	SLC9A1	0.03	0.06	0.44	0.659	1
Tau	Micro	SLC9A1	0.09	0.14	0.65	0.515	0.999
Tau	OPC	SLC9A1	-0.05	0.10	-0.46	0.643	0.957
Tau	Oligo	SLC9A1	0.13	0.07	1.96	0.0503	1
Tau	PC	SLC9A1	-0.04	0.18	-0.23	0.818	0.977
Tau	Astro	SLC9A2	0.32	0.15	2.14	0.0327	0.844
Tau	EN_L2_3_IT	SLC9A2	0.16	0.15	1.08	0.282	1
Tau	EN_L3_5_IT_3	SLC9A2	0.50	0.34	1.45	0.146	0.999
Tau	Endo	SLC9A2	-0.82	0.49	-1.68	0.0939	0.794
Tau	IN_ADARB2	SLC9A2	0.15	0.17	0.86	0.392	1
Tau	IN_PVALB	SLC9A2	0.54	0.45	1.21	0.225	1
Tau	IN_SST	SLC9A2	0.12	0.11	1.07	0.284	1
Tau	IN_VIP	SLC9A2	0.05	0.06	0.80	0.421	1
Tau	Oligo	SLC9A2	-0.03	0.14	-0.19	0.85	1
Tau	Astro	SLC9A3R1	0.09	0.11	0.87	0.384	0.916
Tau	EN_L2_3_IT	SLC9A3R1	0.02	0.13	0.13	0.897	1
Tau	IN_VIP	SLC9A3R1	0.13	0.16	0.80	0.421	1
Tau	OPC	SLC9A3R1	0.03	0.11	0.28	0.782	0.978
Tau	Oligo	SLC9A3R1	-0.08	0.06	-1.27	0.205	1
Tau	PC	SLC9A3R1	-1.31	0.63	-2.09	0.0363	0.639
Tau	Astro	SLC9A3R2	-0.04	0.14	-0.31	0.758	0.969
Tau	EN_L2_3_IT	SLC9A3R2	-0.10	0.11	-0.98	0.329	1
Tau	EN_L3_5_IT_2	SLC9A3R2	-0.56	0.32	-1.75	0.0802	1
Tau	EN_L3_5_IT_3	SLC9A3R2	0.03	0.13	0.27	0.786	0.999
Tau	Endo	SLC9A3R2	-0.22	0.19	-1.14	0.253	0.899
Tau	IN_ADARB2	SLC9A3R2	-0.20	0.19	-1.08	0.278	1
Tau	IN_PVALB	SLC9A3R2	0.19	0.14	1.32	0.188	1
Tau	IN_SST	SLC9A3R2	0.22	0.15	1.54	0.124	1
Tau	IN_VIP	SLC9A3R2	0.04	0.11	0.34	0.737	1
Tau	Oligo	SLC9A3R2	0.12	0.11	1.16	0.247	1
Tau	Astro	SLC9A5	-0.08	0.11	-0.74	0.457	0.922
Tau	EN_L2_3_IT	SLC9A5	-0.02	0.06	-0.41	0.685	1
Tau	EN_L3_5_IT_1	SLC9A5	-0.01	0.12	-0.09	0.927	0.999
Tau	EN_L3_5_IT_2	SLC9A5	-0.02	0.08	-0.22	0.828	1
Tau	EN_L3_5_IT_3	SLC9A5	-0.11	0.08	-1.32	0.185	0.999
Tau	EN_L5_6_NP	SLC9A5	0.22	0.51	0.42	0.674	1
Tau	EN_L6B	SLC9A5	-0.24	0.45	-0.53	0.594	1
Tau	EN_L6_CT	SLC9A5	-0.10	0.14	-0.70	0.481	1
Tau	EN_L6_IT_1	SLC9A5	-0.10	0.11	-0.84	0.4	1
Tau	EN_L6_IT_2	SLC9A5	0.15	0.17	0.91	0.365	0.997
Tau	IN_ADARB2	SLC9A5	0.01	0.12	0.10	0.922	1
Tau	IN_LAMP5_LHX6	SLC9A5	-0.27	0.16	-1.64	0.1	1
Tau	IN_LAMP5_RELN	SLC9A5	0.05	0.13	0.37	0.71	0.999
Tau	IN_PVALB	SLC9A5	-0.04	0.08	-0.44	0.662	1
Tau	IN_PVALB_CHC	SLC9A5	0.14	0.13	1.03	0.304	1
Tau	IN_SST	SLC9A5	-0.03	0.11	-0.24	0.811	1
Tau	IN_VIP	SLC9A5	0.09	0.08	1.17	0.24	1
Tau	Micro	SLC9A5	-0.37	0.16	-2.36	0.0185	0.999
Tau	OPC	SLC9A5	0.06	0.12	0.49	0.624	0.952
Tau	Oligo	SLC9A5	-0.15	0.13	-1.21	0.225	1
Tau	Astro	SLC9A6	0.03	0.07	0.42	0.675	0.96
Tau	EN_L2_3_IT	SLC9A6	0.06	0.07	0.97	0.334	1
Tau	EN_L3_5_IT_1	SLC9A6	0.10	0.08	1.28	0.2	0.999
Tau	EN_L3_5_IT_2	SLC9A6	0.08	0.07	1.10	0.271	1
Tau	EN_L3_5_IT_3	SLC9A6	0.07	0.08	0.89	0.371	0.999
Tau	EN_L5_6_NP	SLC9A6	0.13	0.09	1.40	0.161	1
Tau	EN_L6B	SLC9A6	0.10	0.10	0.99	0.321	1
Tau	EN_L6_CT	SLC9A6	0.04	0.09	0.47	0.637	1
Tau	EN_L6_IT_1	SLC9A6	0.05	0.09	0.55	0.582	1
Tau	EN_L6_IT_2	SLC9A6	0.11	0.11	0.95	0.344	0.997
Tau	Endo	SLC9A6	-0.71	0.49	-1.45	0.148	0.855
Tau	IN_ADARB2	SLC9A6	0.22	0.10	2.19	0.0285	1
Tau	IN_LAMP5_LHX6	SLC9A6	0.05	0.11	0.40	0.687	1
Tau	IN_LAMP5_RELN	SLC9A6	0.09	0.09	1.01	0.312	0.996
Tau	IN_PVALB	SLC9A6	0.03	0.08	0.37	0.711	1
Tau	IN_PVALB_CHC	SLC9A6	0.02	0.10	0.17	0.868	1
Tau	IN_SST	SLC9A6	0.09	0.08	1.16	0.246	1
Tau	IN_VIP	SLC9A6	0.03	0.06	0.47	0.639	1
Tau	Micro	SLC9A6	0.04	0.09	0.50	0.615	0.999
Tau	OPC	SLC9A6	0.08	0.06	1.30	0.195	0.85
Tau	Oligo	SLC9A6	0.04	0.05	0.72	0.472	1
Tau	PC	SLC9A6	-0.63	0.48	-1.33	0.183	0.849
Tau	Astro	SLC9A7	-0.20	0.11	-1.86	0.0632	0.844
Tau	EN_L2_3_IT	SLC9A7	-0.02	0.04	-0.55	0.584	1
Tau	EN_L3_5_IT_1	SLC9A7	-0.00	0.09	-0.02	0.987	0.999
Tau	EN_L3_5_IT_2	SLC9A7	-0.02	0.06	-0.39	0.694	1
Tau	EN_L3_5_IT_3	SLC9A7	-0.07	0.06	-1.07	0.283	0.999
Tau	EN_L5_6_NP	SLC9A7	-0.09	0.08	-1.10	0.271	1
Tau	EN_L6B	SLC9A7	-0.01	0.10	-0.14	0.892	1
Tau	EN_L6_CT	SLC9A7	0.08	0.10	0.73	0.468	1
Tau	EN_L6_IT_1	SLC9A7	-0.04	0.10	-0.42	0.671	1
Tau	EN_L6_IT_2	SLC9A7	0.06	0.12	0.55	0.585	0.997
Tau	IN_ADARB2	SLC9A7	0.18	0.08	2.45	0.0142	1
Tau	IN_LAMP5_LHX6	SLC9A7	0.02	0.07	0.27	0.79	1
Tau	IN_LAMP5_RELN	SLC9A7	0.10	0.10	1.08	0.279	0.996
Tau	IN_PVALB	SLC9A7	0.01	0.05	0.16	0.869	1
Tau	IN_PVALB_CHC	SLC9A7	-0.04	0.09	-0.48	0.633	1
Tau	IN_SST	SLC9A7	0.05	0.05	0.84	0.401	1
Tau	IN_VIP	SLC9A7	0.05	0.05	0.99	0.324	1
Tau	Micro	SLC9A7	-0.02	0.18	-0.09	0.927	0.999
Tau	OPC	SLC9A7	-0.04	0.04	-0.94	0.348	0.902
Tau	Oligo	SLC9A7	0.11	0.10	1.11	0.265	1
Tau	PC	SLC9A7	-0.78	0.79	-0.99	0.325	0.886
Tau	Astro	SLC9A8	0.02	0.06	0.37	0.708	0.964
Tau	EN_L2_3_IT	SLC9A8	0.01	0.08	0.16	0.872	1
Tau	EN_L3_5_IT_1	SLC9A8	0.01	0.11	0.07	0.947	0.999
Tau	EN_L3_5_IT_2	SLC9A8	-0.02	0.09	-0.25	0.802	1
Tau	EN_L3_5_IT_3	SLC9A8	-0.02	0.08	-0.25	0.806	0.999
Tau	EN_L5_6_NP	SLC9A8	0.05	0.10	0.48	0.632	1
Tau	EN_L6B	SLC9A8	0.09	0.11	0.82	0.41	1
Tau	EN_L6_CT	SLC9A8	-0.05	0.12	-0.39	0.698	1
Tau	EN_L6_IT_1	SLC9A8	-0.10	0.11	-0.91	0.363	1
Tau	EN_L6_IT_2	SLC9A8	0.08	0.14	0.53	0.597	0.997
Tau	Endo	SLC9A8	0.55	0.62	0.88	0.379	0.932
Tau	IN_ADARB2	SLC9A8	0.08	0.12	0.71	0.481	1
Tau	IN_LAMP5_LHX6	SLC9A8	-0.04	0.12	-0.36	0.717	1
Tau	IN_LAMP5_RELN	SLC9A8	-0.04	0.09	-0.45	0.654	0.996
Tau	IN_PVALB	SLC9A8	-0.11	0.09	-1.23	0.22	1
Tau	IN_PVALB_CHC	SLC9A8	-0.22	0.13	-1.66	0.0964	1
Tau	IN_SST	SLC9A8	-0.13	0.10	-1.33	0.185	1
Tau	IN_VIP	SLC9A8	-0.03	0.08	-0.37	0.71	1
Tau	Micro	SLC9A8	0.04	0.08	0.56	0.577	0.999
Tau	OPC	SLC9A8	0.06	0.07	0.81	0.416	0.919
Tau	Oligo	SLC9A8	-0.02	0.07	-0.32	0.746	1
Tau	PC	SLC9A8	0.02	0.36	0.06	0.95	0.994
Tau	VLMC	SLC9A8	0.23	0.19	1.21	0.227	0.999
Tau	Adaptive	SLC9A9	0.27	0.35	0.77	0.439	0.999
Tau	Astro	SLC9A9	0.09	0.08	1.09	0.276	0.891
Tau	EN_L2_3_IT	SLC9A9	0.03	0.08	0.40	0.688	1
Tau	EN_L3_5_IT_1	SLC9A9	-0.04	0.13	-0.29	0.774	0.999
Tau	EN_L3_5_IT_2	SLC9A9	-0.02	0.11	-0.19	0.852	1
Tau	EN_L3_5_IT_3	SLC9A9	-0.06	0.09	-0.74	0.461	0.999
Tau	EN_L5_6_NP	SLC9A9	0.24	0.17	1.43	0.154	1
Tau	EN_L6B	SLC9A9	-0.11	0.19	-0.56	0.575	1
Tau	EN_L6_CT	SLC9A9	0.19	0.16	1.16	0.245	1
Tau	EN_L6_IT_1	SLC9A9	-0.07	0.12	-0.55	0.584	1
Tau	EN_L6_IT_2	SLC9A9	0.12	0.11	1.07	0.283	0.997
Tau	Endo	SLC9A9	-1.27	0.54	-2.37	0.0178	0.607
Tau	IN_ADARB2	SLC9A9	0.11	0.13	0.80	0.422	1
Tau	IN_LAMP5_RELN	SLC9A9	0.16	0.16	0.95	0.343	0.996
Tau	IN_PVALB	SLC9A9	0.03	0.07	0.38	0.702	1
Tau	IN_PVALB_CHC	SLC9A9	-0.05	0.06	-0.94	0.345	1
Tau	IN_SST	SLC9A9	-0.03	0.08	-0.42	0.674	1
Tau	IN_VIP	SLC9A9	0.05	0.08	0.63	0.53	1
Tau	Micro	SLC9A9	-0.04	0.08	-0.51	0.608	0.999
Tau	OPC	SLC9A9	-0.04	0.06	-0.68	0.496	0.935
Tau	Oligo	SLC9A9	0.09	0.06	1.44	0.151	1
Tau	PC	SLC9A9	0.16	0.16	0.98	0.325	0.886
Tau	PVM	SLC9A9	-0.14	0.19	-0.73	0.463	0.995
Tau	VLMC	SLC9A9	0.22	0.20	1.09	0.278	0.999
Tau	Astro	SLC9B1	-0.16	0.10	-1.56	0.12	0.862
Tau	EN_L2_3_IT	SLC9B1	-0.10	0.09	-1.15	0.251	1
Tau	EN_L3_5_IT_1	SLC9B1	-0.00	0.11	-0.02	0.986	0.999
Tau	EN_L3_5_IT_2	SLC9B1	0.05	0.10	0.57	0.571	1
Tau	EN_L3_5_IT_3	SLC9B1	0.05	0.11	0.49	0.627	0.999
Tau	EN_L5_6_NP	SLC9B1	-0.07	0.15	-0.46	0.643	1
Tau	EN_L6B	SLC9B1	-0.18	0.16	-1.16	0.247	1
Tau	EN_L6_CT	SLC9B1	0.05	0.14	0.32	0.75	1
Tau	EN_L6_IT_1	SLC9B1	0.07	0.14	0.50	0.614	1
Tau	EN_L6_IT_2	SLC9B1	-0.09	0.16	-0.54	0.59	0.997
Tau	IN_ADARB2	SLC9B1	0.08	0.13	0.67	0.503	1
Tau	IN_LAMP5_LHX6	SLC9B1	-0.12	0.15	-0.80	0.426	1
Tau	IN_LAMP5_RELN	SLC9B1	0.06	0.13	0.49	0.626	0.996
Tau	IN_PVALB	SLC9B1	0.10	0.10	1.08	0.281	1
Tau	IN_PVALB_CHC	SLC9B1	0.13	0.16	0.83	0.406	1
Tau	IN_SST	SLC9B1	0.02	0.11	0.14	0.889	1
Tau	IN_VIP	SLC9B1	-0.03	0.10	-0.32	0.749	1
Tau	Micro	SLC9B1	0.03	0.15	0.21	0.835	0.999
Tau	OPC	SLC9B1	0.09	0.07	1.24	0.214	0.858
Tau	Oligo	SLC9B1	-0.04	0.08	-0.52	0.6	1
Tau	Astro	SLC9B2	0.17	0.12	1.50	0.134	0.862
Tau	EN_L2_3_IT	SLC9B2	0.02	0.03	0.48	0.631	1
Tau	EN_L3_5_IT_1	SLC9B2	0.10	0.06	1.68	0.0922	0.999
Tau	EN_L3_5_IT_2	SLC9B2	0.04	0.04	1.07	0.284	1
Tau	EN_L3_5_IT_3	SLC9B2	0.01	0.05	0.10	0.918	0.999
Tau	EN_L5_6_NP	SLC9B2	-0.06	0.08	-0.83	0.407	1
Tau	EN_L6B	SLC9B2	0.08	0.08	0.97	0.332	1
Tau	EN_L6_CT	SLC9B2	-0.01	0.06	-0.21	0.836	1
Tau	EN_L6_IT_1	SLC9B2	0.02	0.07	0.30	0.765	1
Tau	EN_L6_IT_2	SLC9B2	0.12	0.08	1.42	0.155	0.997
Tau	Endo	SLC9B2	-0.56	0.56	-0.98	0.325	0.927
Tau	IN_ADARB2	SLC9B2	-0.01	0.06	-0.09	0.927	1
Tau	IN_LAMP5_LHX6	SLC9B2	0.07	0.07	1.08	0.279	1
Tau	IN_LAMP5_RELN	SLC9B2	0.06	0.06	1.01	0.314	0.996
Tau	IN_PVALB	SLC9B2	0.05	0.05	0.96	0.337	1
Tau	IN_PVALB_CHC	SLC9B2	-0.10	0.09	-1.21	0.225	1
Tau	IN_SST	SLC9B2	-0.01	0.06	-0.14	0.888	1
Tau	IN_VIP	SLC9B2	-0.01	0.05	-0.25	0.806	1
Tau	Micro	SLC9B2	-0.21	0.19	-1.10	0.273	0.999
Tau	OPC	SLC9B2	0.10	0.07	1.45	0.146	0.841
Tau	Oligo	SLC9B2	0.15	0.07	1.98	0.0478	1
Tau	VLMC	SLC9B2	0.09	0.50	0.18	0.854	0.999
Tau	Astro	SLC9C1	-0.12	0.13	-0.86	0.388	0.917
Tau	EN_L2_3_IT	SLC9C1	-0.05	0.15	-0.34	0.732	1
Tau	EN_L3_5_IT_1	SLC9C1	0.30	0.32	0.92	0.359	0.999
Tau	EN_L3_5_IT_2	SLC9C1	-0.05	0.15	-0.30	0.761	1
Tau	EN_L3_5_IT_3	SLC9C1	0.07	0.17	0.44	0.656	0.999
Tau	EN_L5_6_NP	SLC9C1	-0.28	0.19	-1.44	0.149	1
Tau	EN_L6_IT_1	SLC9C1	0.11	0.67	0.17	0.864	1
Tau	IN_PVALB	SLC9C1	-0.17	0.16	-1.03	0.305	1
Tau	IN_VIP	SLC9C1	-0.06	0.17	-0.37	0.714	1
Tau	OPC	SLC9C1	0.03	0.18	0.16	0.873	0.986
Tau	Oligo	SLC9C1	-0.06	0.13	-0.44	0.662	1
Tau	Astro	SLC9C2	-0.10	0.14	-0.72	0.469	0.922
Tau	EN_L2_3_IT	SLC9C2	-0.07	0.11	-0.59	0.554	1
Tau	EN_L3_5_IT_1	SLC9C2	-0.14	0.17	-0.85	0.396	0.999
Tau	EN_L3_5_IT_2	SLC9C2	-0.03	0.14	-0.20	0.843	1
Tau	EN_L3_5_IT_3	SLC9C2	0.11	0.14	0.84	0.401	0.999
Tau	EN_L5_6_NP	SLC9C2	0.10	0.18	0.56	0.572	1
Tau	EN_L6B	SLC9C2	-0.09	0.18	-0.50	0.619	1
Tau	EN_L6_CT	SLC9C2	-0.14	0.19	-0.74	0.459	1
Tau	EN_L6_IT_1	SLC9C2	-0.08	0.19	-0.45	0.655	1
Tau	EN_L6_IT_2	SLC9C2	-0.14	0.19	-0.76	0.448	0.997
Tau	IN_PVALB	SLC9C2	-0.04	0.13	-0.27	0.786	1
Tau	IN_VIP	SLC9C2	0.12	0.18	0.69	0.489	1
Tau	Oligo	SLC9C2	-0.04	0.14	-0.32	0.751	1
Tau	Astro	SLCO1A2	-0.01	0.12	-0.04	0.964	0.997
Tau	EN_L2_3_IT	SLCO1A2	-0.12	0.12	-1.07	0.286	1
Tau	EN_L3_5_IT_2	SLCO1A2	0.08	0.14	0.58	0.563	1
Tau	EN_L3_5_IT_3	SLCO1A2	-0.17	0.15	-1.12	0.263	0.999
Tau	EN_L6_IT_1	SLCO1A2	0.10	0.38	0.27	0.786	1
Tau	Endo	SLCO1A2	-0.80	0.37	-2.18	0.0295	0.663
Tau	IN_ADARB2	SLCO1A2	0.99	0.39	2.56	0.0106	1
Tau	IN_PVALB	SLCO1A2	-0.20	0.15	-1.38	0.167	1
Tau	IN_SST	SLCO1A2	-0.01	0.16	-0.06	0.956	1
Tau	IN_VIP	SLCO1A2	0.13	0.15	0.83	0.406	1
Tau	Micro	SLCO1A2	-0.21	0.17	-1.25	0.211	0.999
Tau	OPC	SLCO1A2	0.06	0.14	0.46	0.646	0.957
Tau	Oligo	SLCO1A2	0.06	0.06	0.96	0.335	1
Tau	VLMC	SLCO1A2	-0.02	0.46	-0.05	0.964	0.999
Tau	Oligo	SLCO1B1	-0.25	0.19	-1.30	0.192	1
Tau	Astro	SLCO1C1	0.00	0.11	0.04	0.968	0.997
Tau	EN_L2_3_IT	SLCO1C1	-0.04	0.16	-0.26	0.795	1
Tau	IN_VIP	SLCO1C1	-0.06	0.13	-0.48	0.632	1
Tau	OPC	SLCO1C1	0.11	0.17	0.62	0.532	0.939
Tau	Oligo	SLCO1C1	0.07	0.16	0.44	0.66	1
Tau	PC	SLCO1C1	-0.23	0.22	-1.07	0.286	0.88
Tau	VLMC	SLCO1C1	-1.21	0.67	-1.81	0.0696	0.999
Tau	Astro	SLCO2A1	0.16	0.18	0.92	0.359	0.906
Tau	EN_L2_3_IT	SLCO2A1	-0.00	0.13	-0.01	0.989	1
Tau	EN_L3_5_IT_1	SLCO2A1	-0.22	0.17	-1.30	0.192	0.999
Tau	EN_L3_5_IT_2	SLCO2A1	0.21	0.14	1.52	0.129	1
Tau	EN_L6_CT	SLCO2A1	0.43	0.66	0.66	0.512	1
Tau	EN_L6_IT_1	SLCO2A1	-0.05	0.21	-0.21	0.833	1
Tau	EN_L6_IT_2	SLCO2A1	0.11	0.26	0.41	0.68	0.997
Tau	Endo	SLCO2A1	-0.94	0.75	-1.26	0.206	0.889
Tau	IN_ADARB2	SLCO2A1	0.08	0.18	0.44	0.659	1
Tau	IN_LAMP5_RELN	SLCO2A1	0.08	0.21	0.38	0.706	0.998
Tau	IN_VIP	SLCO2A1	0.54	0.20	2.72	0.00648	1
Tau	Oligo	SLCO2A1	0.08	0.16	0.51	0.613	1
Tau	Astro	SLCO2B1	-0.12	0.13	-0.89	0.376	0.914
Tau	EN_L2_3_IT	SLCO2B1	-0.13	0.10	-1.30	0.193	1
Tau	EN_L3_5_IT_1	SLCO2B1	-0.19	0.16	-1.22	0.221	0.999
Tau	EN_L3_5_IT_2	SLCO2B1	-0.17	0.14	-1.19	0.233	1
Tau	EN_L3_5_IT_3	SLCO2B1	-0.06	0.14	-0.45	0.649	0.999
Tau	EN_L6_CT	SLCO2B1	-0.18	0.48	-0.37	0.713	1
Tau	EN_L6_IT_1	SLCO2B1	-0.17	0.17	-0.99	0.322	1
Tau	EN_L6_IT_2	SLCO2B1	-0.05	0.18	-0.30	0.768	0.997
Tau	Endo	SLCO2B1	-0.18	0.12	-1.52	0.129	0.837
Tau	IN_PVALB	SLCO2B1	-0.09	0.14	-0.65	0.516	1
Tau	IN_SST	SLCO2B1	0.11	0.17	0.67	0.501	1
Tau	IN_VIP	SLCO2B1	-0.19	0.13	-1.52	0.128	1
Tau	Micro	SLCO2B1	-0.10	0.09	-1.12	0.262	0.999
Tau	OPC	SLCO2B1	0.00	0.13	0.02	0.98	0.998
Tau	Oligo	SLCO2B1	-0.01	0.12	-0.07	0.948	1
Tau	PVM	SLCO2B1	-0.29	0.16	-1.76	0.0778	0.995
Tau	Adaptive	SLCO3A1	-0.34	0.31	-1.09	0.274	0.999
Tau	Astro	SLCO3A1	0.09	0.12	0.75	0.455	0.922
Tau	EN_L2_3_IT	SLCO3A1	-0.05	0.06	-0.76	0.448	1
Tau	EN_L3_5_IT_1	SLCO3A1	0.04	0.07	0.62	0.533	0.999
Tau	EN_L3_5_IT_2	SLCO3A1	-0.02	0.07	-0.27	0.788	1
Tau	EN_L3_5_IT_3	SLCO3A1	-0.07	0.06	-1.07	0.284	0.999
Tau	EN_L5_6_NP	SLCO3A1	0.09	0.09	1.05	0.293	1
Tau	EN_L6B	SLCO3A1	0.06	0.08	0.71	0.48	1
Tau	EN_L6_CT	SLCO3A1	-0.03	0.08	-0.35	0.725	1
Tau	EN_L6_IT_1	SLCO3A1	0.09	0.11	0.80	0.421	1
Tau	EN_L6_IT_2	SLCO3A1	-0.17	0.12	-1.50	0.133	0.997
Tau	Endo	SLCO3A1	-0.00	0.11	-0.04	0.965	0.996
Tau	IN_ADARB2	SLCO3A1	-0.06	0.06	-0.97	0.335	1
Tau	IN_LAMP5_LHX6	SLCO3A1	-0.04	0.07	-0.62	0.537	1
Tau	IN_LAMP5_RELN	SLCO3A1	-0.01	0.06	-0.10	0.919	1
Tau	IN_PVALB	SLCO3A1	-0.01	0.07	-0.18	0.857	1
Tau	IN_PVALB_CHC	SLCO3A1	-0.02	0.07	-0.27	0.787	1
Tau	IN_SST	SLCO3A1	-0.19	0.08	-2.45	0.0142	1
Tau	IN_VIP	SLCO3A1	0.00	0.05	0.09	0.929	1
Tau	Micro	SLCO3A1	0.24	0.15	1.64	0.102	0.999
Tau	OPC	SLCO3A1	-0.05	0.07	-0.68	0.499	0.935
Tau	Oligo	SLCO3A1	0.00	0.05	0.05	0.956	1
Tau	PC	SLCO3A1	0.00	0.18	0.00	0.996	0.999
Tau	PVM	SLCO3A1	0.38	0.29	1.29	0.199	0.995
Tau	SMC	SLCO3A1	0.23	0.34	0.67	0.5	0.913
Tau	VLMC	SLCO3A1	0.08	0.28	0.29	0.776	0.999
Tau	Astro	SLCO4A1	0.20	0.19	1.02	0.307	0.895
Tau	EN_L2_3_IT	SLCO4A1	-0.11	0.10	-1.15	0.25	1
Tau	EN_L3_5_IT_1	SLCO4A1	-0.14	0.17	-0.87	0.383	0.999
Tau	EN_L3_5_IT_2	SLCO4A1	-0.02	0.11	-0.21	0.83	1
Tau	EN_L3_5_IT_3	SLCO4A1	-0.20	0.11	-1.81	0.0701	0.999
Tau	EN_L5_6_NP	SLCO4A1	0.40	0.64	0.62	0.538	1
Tau	EN_L6B	SLCO4A1	-0.18	0.18	-1.00	0.318	1
Tau	EN_L6_CT	SLCO4A1	-0.19	0.16	-1.19	0.235	1
Tau	EN_L6_IT_1	SLCO4A1	-0.19	0.16	-1.20	0.232	1
Tau	Endo	SLCO4A1	0.20	0.27	0.73	0.468	0.94
Tau	IN_PVALB	SLCO4A1	-0.14	0.13	-1.09	0.277	1
Tau	IN_SST	SLCO4A1	-0.13	0.17	-0.79	0.43	1
Tau	IN_VIP	SLCO4A1	-0.16	0.11	-1.46	0.143	1
Tau	Oligo	SLCO4A1	0.04	0.17	0.26	0.798	1
Tau	EN_L2_3_IT	SLCO4C1	0.09	0.15	0.58	0.562	1
Tau	EN_L3_5_IT_1	SLCO4C1	0.37	0.21	1.78	0.0755	0.999
Tau	EN_L3_5_IT_2	SLCO4C1	0.10	0.22	0.44	0.659	1
Tau	EN_L3_5_IT_3	SLCO4C1	0.12	0.13	0.92	0.358	0.999
Tau	EN_L5_6_NP	SLCO4C1	-0.03	0.15	-0.17	0.863	1
Tau	EN_L6B	SLCO4C1	-0.18	0.22	-0.79	0.428	1
Tau	EN_L6_CT	SLCO4C1	-0.15	0.16	-0.95	0.34	1
Tau	EN_L6_IT_1	SLCO4C1	-0.03	0.14	-0.23	0.815	1
Tau	EN_L6_IT_2	SLCO4C1	0.11	0.19	0.58	0.562	0.997
Tau	IN_PVALB	SLCO4C1	-0.03	0.11	-0.31	0.756	1
Tau	IN_SST	SLCO4C1	0.01	0.17	0.08	0.937	1
Tau	Astro	SLCO5A1	-0.12	0.11	-1.12	0.264	0.89
Tau	EN_L2_3_IT	SLCO5A1	0.07	0.08	0.88	0.381	1
Tau	EN_L3_5_IT_1	SLCO5A1	0.10	0.13	0.76	0.45	0.999
Tau	EN_L3_5_IT_2	SLCO5A1	-0.11	0.11	-0.95	0.341	1
Tau	EN_L3_5_IT_3	SLCO5A1	-0.01	0.11	-0.12	0.904	0.999
Tau	EN_L5_6_NP	SLCO5A1	-0.07	0.20	-0.34	0.735	1
Tau	EN_L6B	SLCO5A1	-0.03	0.20	-0.17	0.868	1
Tau	EN_L6_CT	SLCO5A1	0.12	0.16	0.72	0.469	1
Tau	EN_L6_IT_1	SLCO5A1	-0.27	0.16	-1.65	0.0986	1
Tau	EN_L6_IT_2	SLCO5A1	0.12	0.20	0.58	0.562	0.997
Tau	IN_ADARB2	SLCO5A1	0.09	0.10	0.88	0.381	1
Tau	IN_LAMP5_LHX6	SLCO5A1	0.14	0.09	1.62	0.106	1
Tau	IN_LAMP5_RELN	SLCO5A1	0.28	0.16	1.77	0.0762	0.996
Tau	IN_PVALB	SLCO5A1	-0.11	0.12	-0.87	0.386	1
Tau	IN_PVALB_CHC	SLCO5A1	-0.01	0.18	-0.06	0.952	1
Tau	IN_SST	SLCO5A1	0.06	0.15	0.39	0.698	1
Tau	IN_VIP	SLCO5A1	0.06	0.06	0.87	0.383	1
Tau	OPC	SLCO5A1	0.06	0.08	0.80	0.422	0.92
Tau	Oligo	SLCO5A1	-0.10	0.09	-1.08	0.282	1
Tau	EN_L2_3_IT	SLCO6A1	-0.06	0.16	-0.39	0.696	1
Tau	Oligo	SLCO6A1	0.07	0.19	0.35	0.73	1
Tau	Adaptive	SLF1	-0.20	0.39	-0.52	0.605	0.999
Tau	Astro	SLF1	-0.06	0.07	-0.87	0.382	0.915
Tau	EN_L2_3_IT	SLF1	0.04	0.04	0.86	0.387	1
Tau	EN_L3_5_IT_1	SLF1	0.07	0.06	1.16	0.246	0.999
Tau	EN_L3_5_IT_2	SLF1	0.02	0.04	0.37	0.709	1
Tau	EN_L3_5_IT_3	SLF1	0.04	0.04	0.90	0.371	0.999
Tau	EN_L5_6_NP	SLF1	-0.08	0.09	-0.89	0.372	1
Tau	EN_L6B	SLF1	0.03	0.07	0.38	0.704	1
Tau	EN_L6_CT	SLF1	0.03	0.07	0.44	0.662	1
Tau	EN_L6_IT_1	SLF1	0.08	0.07	1.19	0.233	1
Tau	EN_L6_IT_2	SLF1	0.04	0.07	0.57	0.568	0.997
Tau	Endo	SLF1	-0.59	0.69	-0.85	0.397	0.933
Tau	IN_ADARB2	SLF1	0.00	0.07	0.01	0.988	1
Tau	IN_LAMP5_LHX6	SLF1	-0.09	0.08	-1.13	0.257	1
Tau	IN_LAMP5_RELN	SLF1	0.00	0.07	0.07	0.947	1
Tau	IN_PVALB	SLF1	-0.00	0.05	-0.10	0.923	1
Tau	IN_PVALB_CHC	SLF1	-0.10	0.09	-1.14	0.256	1
Tau	IN_SST	SLF1	0.03	0.05	0.57	0.57	1
Tau	IN_VIP	SLF1	0.00	0.05	0.02	0.988	1
Tau	Micro	SLF1	0.02	0.11	0.20	0.844	0.999
Tau	OPC	SLF1	-0.16	0.08	-2.03	0.0424	0.82
Tau	Oligo	SLF1	0.01	0.07	0.20	0.841	1
Tau	PC	SLF1	0.68	0.44	1.55	0.122	0.79
Tau	VLMC	SLF1	-0.45	0.19	-2.30	0.0213	0.999
Tau	Astro	SLF2	-0.01	0.06	-0.09	0.93	0.991
Tau	EN_L2_3_IT	SLF2	0.01	0.04	0.33	0.742	1
Tau	EN_L3_5_IT_1	SLF2	0.08	0.06	1.32	0.185	0.999
Tau	EN_L3_5_IT_2	SLF2	0.02	0.05	0.46	0.646	1
Tau	EN_L3_5_IT_3	SLF2	-0.01	0.05	-0.22	0.827	0.999
Tau	EN_L5_6_NP	SLF2	0.10	0.07	1.42	0.157	1
Tau	EN_L6B	SLF2	0.06	0.07	0.80	0.425	1
Tau	EN_L6_CT	SLF2	0.05	0.07	0.78	0.434	1
Tau	EN_L6_IT_1	SLF2	-0.03	0.07	-0.41	0.68	1
Tau	EN_L6_IT_2	SLF2	-0.01	0.09	-0.07	0.943	0.997
Tau	Endo	SLF2	0.03	0.15	0.22	0.823	0.985
Tau	IN_ADARB2	SLF2	0.01	0.07	0.18	0.858	1
Tau	IN_LAMP5_LHX6	SLF2	0.02	0.08	0.19	0.849	1
Tau	IN_LAMP5_RELN	SLF2	0.01	0.07	0.11	0.911	1
Tau	IN_PVALB	SLF2	-0.02	0.05	-0.31	0.754	1
Tau	IN_PVALB_CHC	SLF2	-0.01	0.09	-0.09	0.931	1
Tau	IN_SST	SLF2	0.02	0.06	0.29	0.774	1
Tau	IN_VIP	SLF2	0.01	0.04	0.31	0.753	1
Tau	Micro	SLF2	0.05	0.07	0.73	0.467	0.999
Tau	OPC	SLF2	0.01	0.06	0.19	0.852	0.986
Tau	Oligo	SLF2	0.00	0.05	0.11	0.914	1
Tau	PC	SLF2	-0.24	0.16	-1.51	0.132	0.792
Tau	PVM	SLF2	-0.21	0.19	-1.12	0.264	0.995
Tau	VLMC	SLF2	-0.06	0.16	-0.39	0.699	0.999
Tau	EN_L2_3_IT	SLFN11	0.16	0.21	0.77	0.441	1
Tau	Endo	SLFN11	-0.23	0.20	-1.14	0.255	0.899
Tau	IN_ADARB2	SLFN11	0.03	0.20	0.15	0.884	1
Tau	IN_LAMP5_LHX6	SLFN11	0.10	0.21	0.46	0.646	1
Tau	IN_LAMP5_RELN	SLFN11	-0.15	0.18	-0.82	0.41	0.996
Tau	IN_VIP	SLFN11	-0.04	0.15	-0.29	0.77	1
Tau	Micro	SLFN11	-0.14	0.12	-1.12	0.261	0.999
Tau	PVM	SLFN11	-0.42	0.50	-0.85	0.394	0.995
Tau	Endo	SLFN12	-0.89	0.49	-1.83	0.0668	0.74
Tau	Micro	SLFN12	0.18	0.15	1.24	0.215	0.999
Tau	Adaptive	SLFN5	-0.32	0.38	-0.82	0.41	0.999
Tau	Astro	SLFN5	-0.03	0.13	-0.25	0.801	0.977
Tau	EN_L2_3_IT	SLFN5	0.02	0.09	0.21	0.834	1
Tau	EN_L3_5_IT_1	SLFN5	-0.04	0.14	-0.30	0.768	0.999
Tau	EN_L3_5_IT_2	SLFN5	0.02	0.11	0.20	0.838	1
Tau	EN_L3_5_IT_3	SLFN5	-0.14	0.14	-0.98	0.327	0.999
Tau	EN_L6B	SLFN5	0.01	0.17	0.04	0.969	1
Tau	EN_L6_IT_1	SLFN5	-0.21	0.18	-1.19	0.235	1
Tau	Endo	SLFN5	0.07	0.20	0.34	0.737	0.979
Tau	IN_ADARB2	SLFN5	0.07	0.16	0.45	0.653	1
Tau	IN_LAMP5_LHX6	SLFN5	0.01	0.42	0.02	0.987	1
Tau	IN_LAMP5_RELN	SLFN5	0.13	0.49	0.25	0.799	1
Tau	IN_PVALB	SLFN5	-0.01	0.15	-0.04	0.965	1
Tau	IN_SST	SLFN5	0.08	0.16	0.50	0.615	1
Tau	IN_VIP	SLFN5	-0.01	0.10	-0.07	0.944	1
Tau	Micro	SLFN5	-0.32	0.17	-1.85	0.0643	0.999
Tau	OPC	SLFN5	-0.16	0.12	-1.36	0.174	0.842
Tau	Oligo	SLFN5	0.03	0.22	0.12	0.904	1
Tau	Astro	SLFNL1	0.24	0.16	1.54	0.124	0.862
Tau	EN_L2_3_IT	SLFNL1	-0.15	0.10	-1.49	0.136	1
Tau	EN_L3_5_IT_2	SLFNL1	-0.04	0.14	-0.27	0.791	1
Tau	EN_L3_5_IT_3	SLFNL1	-0.13	0.16	-0.81	0.42	0.999
Tau	IN_PVALB	SLFNL1	0.13	0.15	0.86	0.39	1
Tau	IN_VIP	SLFNL1	0.00	0.14	0.02	0.986	1
Tau	Oligo	SLFNL1	-0.01	0.12	-0.06	0.951	1
Tau	Astro	SLIRP	-0.05	0.06	-0.93	0.352	0.903
Tau	EN_L2_3_IT	SLIRP	0.01	0.06	0.13	0.894	1
Tau	EN_L3_5_IT_1	SLIRP	-0.03	0.08	-0.42	0.674	0.999
Tau	EN_L3_5_IT_2	SLIRP	-0.00	0.07	-0.04	0.971	1
Tau	EN_L3_5_IT_3	SLIRP	0.09	0.07	1.21	0.226	0.999
Tau	EN_L5_6_NP	SLIRP	-0.10	0.11	-0.93	0.355	1
Tau	EN_L6B	SLIRP	-0.02	0.12	-0.14	0.892	1
Tau	EN_L6_CT	SLIRP	0.13	0.11	1.15	0.251	1
Tau	EN_L6_IT_1	SLIRP	0.12	0.10	1.18	0.24	1
Tau	EN_L6_IT_2	SLIRP	0.21	0.11	1.99	0.0471	0.997
Tau	Endo	SLIRP	-0.68	0.51	-1.33	0.185	0.879
Tau	IN_ADARB2	SLIRP	0.02	0.09	0.26	0.795	1
Tau	IN_LAMP5_LHX6	SLIRP	-0.03	0.12	-0.28	0.78	1
Tau	IN_LAMP5_RELN	SLIRP	0.11	0.10	1.15	0.25	0.996
Tau	IN_PVALB	SLIRP	0.10	0.08	1.30	0.193	1
Tau	IN_PVALB_CHC	SLIRP	0.05	0.12	0.44	0.659	1
Tau	IN_SST	SLIRP	-0.02	0.09	-0.22	0.829	1
Tau	IN_VIP	SLIRP	-0.01	0.06	-0.13	0.898	1
Tau	Micro	SLIRP	-0.06	0.11	-0.51	0.61	0.999
Tau	OPC	SLIRP	-0.01	0.07	-0.18	0.857	0.986
Tau	Oligo	SLIRP	-0.04	0.04	-0.99	0.324	1
Tau	PC	SLIRP	-0.25	0.16	-1.61	0.108	0.772
Tau	Astro	SLIT1	0.06	0.11	0.50	0.617	0.95
Tau	EN_L2_3_IT	SLIT1	0.08	0.08	1.04	0.298	1
Tau	EN_L3_5_IT_1	SLIT1	0.06	0.06	1.02	0.307	0.999
Tau	EN_L3_5_IT_2	SLIT1	0.12	0.07	1.65	0.0986	1
Tau	EN_L3_5_IT_3	SLIT1	0.04	0.07	0.66	0.506	0.999
Tau	EN_L5_6_NP	SLIT1	0.09	0.15	0.63	0.528	1
Tau	EN_L6B	SLIT1	0.09	0.09	0.99	0.324	1
Tau	EN_L6_CT	SLIT1	-0.03	0.08	-0.36	0.717	1
Tau	EN_L6_IT_1	SLIT1	0.00	0.08	0.01	0.996	1
Tau	EN_L6_IT_2	SLIT1	-0.09	0.09	-0.91	0.362	0.997
Tau	IN_ADARB2	SLIT1	0.17	0.16	1.09	0.274	1
Tau	IN_LAMP5_LHX6	SLIT1	-0.06	0.19	-0.32	0.746	1
Tau	IN_LAMP5_RELN	SLIT1	-0.07	0.15	-0.47	0.639	0.996
Tau	IN_PVALB	SLIT1	0.02	0.06	0.29	0.771	1
Tau	IN_SST	SLIT1	0.05	0.12	0.46	0.642	1
Tau	IN_VIP	SLIT1	0.08	0.07	1.06	0.287	1
Tau	Micro	SLIT1	-0.17	0.13	-1.27	0.206	0.999
Tau	OPC	SLIT1	0.03	0.11	0.29	0.772	0.978
Tau	Oligo	SLIT1	0.08	0.11	0.78	0.436	1
Tau	Astro	SLIT2	0.08	0.14	0.57	0.566	0.938
Tau	EN_L2_3_IT	SLIT2	-0.01	0.06	-0.13	0.895	1
Tau	EN_L3_5_IT_1	SLIT2	0.01	0.09	0.16	0.872	0.999
Tau	EN_L3_5_IT_2	SLIT2	0.04	0.10	0.34	0.73	1
Tau	EN_L3_5_IT_3	SLIT2	-0.08	0.13	-0.60	0.547	0.999
Tau	EN_L5_6_NP	SLIT2	0.71	0.25	2.79	0.00524	1
Tau	EN_L6B	SLIT2	0.24	0.26	0.93	0.352	1
Tau	EN_L6_CT	SLIT2	-0.05	0.16	-0.31	0.753	1
Tau	EN_L6_IT_1	SLIT2	0.31	0.16	1.98	0.0481	1
Tau	EN_L6_IT_2	SLIT2	-0.08	0.21	-0.35	0.724	0.997
Tau	Endo	SLIT2	0.21	0.58	0.37	0.711	0.977
Tau	IN_ADARB2	SLIT2	0.25	0.19	1.28	0.199	1
Tau	IN_LAMP5_LHX6	SLIT2	-0.02	0.07	-0.27	0.784	1
Tau	IN_LAMP5_RELN	SLIT2	0.14	0.12	1.16	0.245	0.996
Tau	IN_PVALB	SLIT2	0.03	0.05	0.63	0.53	1
Tau	IN_PVALB_CHC	SLIT2	-0.09	0.08	-1.08	0.282	1
Tau	IN_SST	SLIT2	0.01	0.12	0.09	0.93	1
Tau	IN_VIP	SLIT2	0.09	0.08	1.11	0.265	1
Tau	Micro	SLIT2	-0.07	0.15	-0.46	0.643	0.999
Tau	OPC	SLIT2	-0.00	0.13	-0.02	0.98	0.998
Tau	Oligo	SLIT2	0.09	0.11	0.90	0.368	1
Tau	PC	SLIT2	0.07	0.23	0.30	0.766	0.969
Tau	VLMC	SLIT2	0.25	0.68	0.37	0.712	0.999
Tau	Astro	SLIT3	0.02	0.11	0.19	0.848	0.984
Tau	EN_L2_3_IT	SLIT3	-0.06	0.09	-0.69	0.49	1
Tau	EN_L3_5_IT_1	SLIT3	-0.04	0.13	-0.27	0.785	0.999
Tau	EN_L3_5_IT_2	SLIT3	-0.02	0.14	-0.17	0.862	1
Tau	EN_L3_5_IT_3	SLIT3	0.11	0.10	1.13	0.258	0.999
Tau	EN_L5_6_NP	SLIT3	-0.00	0.10	-0.02	0.986	1
Tau	EN_L6B	SLIT3	-0.02	0.09	-0.20	0.839	1
Tau	EN_L6_CT	SLIT3	0.10	0.08	1.15	0.251	1
Tau	EN_L6_IT_1	SLIT3	0.00	0.09	0.03	0.974	1
Tau	EN_L6_IT_2	SLIT3	-0.18	0.30	-0.60	0.551	0.997
Tau	IN_ADARB2	SLIT3	-0.05	0.13	-0.36	0.72	1
Tau	IN_LAMP5_LHX6	SLIT3	-0.09	0.19	-0.48	0.629	1
Tau	IN_LAMP5_RELN	SLIT3	-0.11	0.16	-0.66	0.51	0.996
Tau	IN_PVALB	SLIT3	-0.17	0.17	-1.00	0.317	1
Tau	IN_SST	SLIT3	0.06	0.17	0.38	0.708	1
Tau	IN_VIP	SLIT3	0.33	0.11	2.96	0.00307	1
Tau	Micro	SLIT3	0.06	0.17	0.38	0.705	0.999
Tau	OPC	SLIT3	0.04	0.12	0.31	0.76	0.976
Tau	Oligo	SLIT3	0.01	0.09	0.12	0.901	1
Tau	PC	SLIT3	-0.02	0.34	-0.05	0.957	0.995
Tau	SMC	SLIT3	0.20	0.21	0.97	0.33	0.861
Tau	VLMC	SLIT3	0.46	0.46	0.99	0.32	0.999
Tau	Astro	SLITRK1	0.10	0.15	0.69	0.493	0.924
Tau	EN_L2_3_IT	SLITRK1	0.09	0.06	1.55	0.122	1
Tau	EN_L3_5_IT_1	SLITRK1	0.18	0.08	2.10	0.036	0.999
Tau	EN_L3_5_IT_2	SLITRK1	0.03	0.06	0.52	0.603	1
Tau	EN_L3_5_IT_3	SLITRK1	0.03	0.07	0.48	0.633	0.999
Tau	EN_L5_6_NP	SLITRK1	-0.03	0.18	-0.19	0.851	1
Tau	EN_L6B	SLITRK1	0.05	0.10	0.45	0.65	1
Tau	EN_L6_CT	SLITRK1	0.02	0.09	0.18	0.856	1
Tau	EN_L6_IT_1	SLITRK1	0.09	0.10	0.94	0.349	1
Tau	EN_L6_IT_2	SLITRK1	0.19	0.10	1.89	0.059	0.997
Tau	IN_ADARB2	SLITRK1	0.05	0.14	0.35	0.725	1
Tau	IN_LAMP5_LHX6	SLITRK1	-0.02	0.12	-0.16	0.877	1
Tau	IN_LAMP5_RELN	SLITRK1	-0.05	0.14	-0.34	0.733	0.999
Tau	IN_PVALB	SLITRK1	0.06	0.09	0.67	0.502	1
Tau	IN_PVALB_CHC	SLITRK1	0.14	0.18	0.77	0.439	1
Tau	IN_SST	SLITRK1	-0.04	0.12	-0.35	0.723	1
Tau	IN_VIP	SLITRK1	-0.01	0.07	-0.22	0.823	1
Tau	OPC	SLITRK1	-0.06	0.07	-0.82	0.411	0.918
Tau	Oligo	SLITRK1	0.01	0.07	0.20	0.838	1
Tau	Astro	SLITRK2	0.05	0.08	0.64	0.525	0.928
Tau	EN_L2_3_IT	SLITRK2	0.00	0.07	0.02	0.982	1
Tau	EN_L3_5_IT_1	SLITRK2	-0.03	0.15	-0.23	0.821	0.999
Tau	EN_L3_5_IT_2	SLITRK2	-0.03	0.10	-0.32	0.75	1
Tau	EN_L3_5_IT_3	SLITRK2	-0.10	0.10	-1.02	0.306	0.999
Tau	EN_L6_CT	SLITRK2	0.32	0.45	0.70	0.486	1
Tau	EN_L6_IT_1	SLITRK2	0.10	0.11	0.92	0.358	1
Tau	EN_L6_IT_2	SLITRK2	-0.13	0.16	-0.78	0.438	0.997
Tau	IN_LAMP5_LHX6	SLITRK2	0.02	0.15	0.10	0.921	1
Tau	IN_PVALB	SLITRK2	0.05	0.07	0.74	0.461	1
Tau	IN_PVALB_CHC	SLITRK2	-0.25	0.10	-2.59	0.00964	1
Tau	IN_SST	SLITRK2	0.00	0.10	0.05	0.962	1
Tau	IN_VIP	SLITRK2	0.01	0.07	0.17	0.866	1
Tau	OPC	SLITRK2	-0.04	0.06	-0.70	0.484	0.934
Tau	Oligo	SLITRK2	0.03	0.06	0.53	0.598	1
Tau	Astro	SLITRK3	0.96	0.49	1.98	0.0473	0.844
Tau	EN_L2_3_IT	SLITRK3	-0.01	0.06	-0.09	0.929	1
Tau	EN_L3_5_IT_1	SLITRK3	0.07	0.12	0.57	0.566	0.999
Tau	EN_L3_5_IT_2	SLITRK3	-0.01	0.07	-0.14	0.889	1
Tau	EN_L3_5_IT_3	SLITRK3	-0.02	0.08	-0.27	0.785	0.999
Tau	EN_L5_6_NP	SLITRK3	0.03	0.16	0.19	0.848	1
Tau	EN_L6B	SLITRK3	0.07	0.15	0.51	0.607	1
Tau	EN_L6_CT	SLITRK3	0.09	0.13	0.68	0.497	1
Tau	EN_L6_IT_1	SLITRK3	0.08	0.14	0.59	0.555	1
Tau	EN_L6_IT_2	SLITRK3	0.18	0.18	1.05	0.295	0.997
Tau	IN_ADARB2	SLITRK3	0.12	0.11	1.06	0.291	1
Tau	IN_LAMP5_LHX6	SLITRK3	0.25	0.17	1.43	0.152	1
Tau	IN_LAMP5_RELN	SLITRK3	-0.09	0.14	-0.64	0.524	0.996
Tau	IN_PVALB	SLITRK3	-0.04	0.10	-0.40	0.687	1
Tau	IN_PVALB_CHC	SLITRK3	0.25	0.14	1.82	0.0693	1
Tau	IN_SST	SLITRK3	0.12	0.08	1.51	0.132	1
Tau	IN_VIP	SLITRK3	0.03	0.07	0.50	0.614	1
Tau	OPC	SLITRK3	0.09	0.07	1.27	0.204	0.854
Tau	Oligo	SLITRK3	0.01	0.16	0.07	0.943	1
Tau	Astro	SLITRK4	0.15	0.15	0.96	0.336	0.902
Tau	EN_L2_3_IT	SLITRK4	0.05	0.08	0.60	0.549	1
Tau	EN_L3_5_IT_1	SLITRK4	0.17	0.10	1.75	0.0795	0.999
Tau	EN_L3_5_IT_2	SLITRK4	0.18	0.07	2.43	0.015	1
Tau	EN_L3_5_IT_3	SLITRK4	0.07	0.08	0.83	0.407	0.999
Tau	EN_L5_6_NP	SLITRK4	0.15	0.12	1.29	0.196	1
Tau	EN_L6B	SLITRK4	0.16	0.13	1.24	0.216	1
Tau	EN_L6_CT	SLITRK4	0.19	0.10	1.93	0.0536	1
Tau	EN_L6_IT_1	SLITRK4	0.19	0.12	1.58	0.113	1
Tau	EN_L6_IT_2	SLITRK4	0.45	0.16	2.89	0.00383	0.844
Tau	IN_ADARB2	SLITRK4	0.16	0.10	1.60	0.111	1
Tau	IN_LAMP5_LHX6	SLITRK4	0.27	0.15	1.81	0.0699	1
Tau	IN_LAMP5_RELN	SLITRK4	0.18	0.09	2.05	0.0406	0.996
Tau	IN_PVALB	SLITRK4	0.15	0.08	1.86	0.0632	1
Tau	IN_PVALB_CHC	SLITRK4	0.21	0.12	1.73	0.0832	1
Tau	IN_SST	SLITRK4	0.18	0.09	1.94	0.0528	1
Tau	IN_VIP	SLITRK4	0.08	0.07	1.15	0.249	1
Tau	Micro	SLITRK4	0.21	0.18	1.12	0.261	0.999
Tau	OPC	SLITRK4	-0.00	0.06	-0.04	0.966	0.996
Tau	Oligo	SLITRK4	0.11	0.12	0.92	0.357	1
Tau	Astro	SLITRK5	0.10	0.13	0.77	0.441	0.922
Tau	EN_L2_3_IT	SLITRK5	0.05	0.05	0.86	0.391	1
Tau	EN_L3_5_IT_1	SLITRK5	0.08	0.08	0.98	0.328	0.999
Tau	EN_L3_5_IT_2	SLITRK5	0.06	0.06	1.03	0.303	1
Tau	EN_L3_5_IT_3	SLITRK5	0.06	0.06	0.94	0.348	0.999
Tau	EN_L5_6_NP	SLITRK5	-0.02	0.08	-0.21	0.831	1
Tau	EN_L6B	SLITRK5	0.08	0.10	0.81	0.417	1
Tau	EN_L6_CT	SLITRK5	0.07	0.07	1.02	0.307	1
Tau	EN_L6_IT_1	SLITRK5	0.06	0.08	0.72	0.47	1
Tau	EN_L6_IT_2	SLITRK5	0.05	0.08	0.58	0.565	0.997
Tau	IN_ADARB2	SLITRK5	0.00	0.07	0.03	0.978	1
Tau	IN_LAMP5_LHX6	SLITRK5	0.08	0.08	1.04	0.296	1
Tau	IN_LAMP5_RELN	SLITRK5	-0.01	0.07	-0.17	0.866	1
Tau	IN_PVALB	SLITRK5	0.01	0.07	0.12	0.902	1
Tau	IN_PVALB_CHC	SLITRK5	0.08	0.07	1.12	0.263	1
Tau	IN_SST	SLITRK5	0.02	0.09	0.28	0.783	1
Tau	IN_VIP	SLITRK5	0.01	0.05	0.28	0.783	1
Tau	Micro	SLITRK5	0.39	0.19	2.01	0.0445	0.999
Tau	OPC	SLITRK5	0.00	0.07	0.02	0.985	0.998
Tau	Oligo	SLITRK5	0.13	0.12	1.08	0.28	1
Tau	EN_L6B	SLITRK6	0.22	0.29	0.77	0.442	1
Tau	Adaptive	SLK	-0.06	0.38	-0.17	0.866	0.999
Tau	Astro	SLK	0.08	0.05	1.49	0.137	0.862
Tau	EN_L2_3_IT	SLK	0.05	0.05	1.19	0.235	1
Tau	EN_L3_5_IT_1	SLK	0.13	0.07	1.85	0.0639	0.999
Tau	EN_L3_5_IT_2	SLK	0.11	0.05	2.27	0.0233	1
Tau	EN_L3_5_IT_3	SLK	0.02	0.06	0.43	0.665	0.999
Tau	EN_L5_6_NP	SLK	-0.03	0.09	-0.33	0.745	1
Tau	EN_L6B	SLK	0.00	0.09	0.00	1	1
Tau	EN_L6_CT	SLK	0.00	0.08	0.06	0.952	1
Tau	EN_L6_IT_1	SLK	0.03	0.08	0.44	0.663	1
Tau	EN_L6_IT_2	SLK	0.07	0.11	0.62	0.534	0.997
Tau	Endo	SLK	0.04	0.12	0.35	0.73	0.978
Tau	IN_ADARB2	SLK	0.04	0.09	0.48	0.634	1
Tau	IN_LAMP5_LHX6	SLK	0.02	0.10	0.23	0.815	1
Tau	IN_LAMP5_RELN	SLK	-0.02	0.07	-0.29	0.772	1
Tau	IN_PVALB	SLK	0.00	0.06	0.06	0.954	1
Tau	IN_PVALB_CHC	SLK	0.02	0.10	0.18	0.858	1
Tau	IN_SST	SLK	0.03	0.06	0.46	0.648	1
Tau	IN_VIP	SLK	-0.01	0.05	-0.13	0.896	1
Tau	Micro	SLK	0.11	0.07	1.69	0.0904	0.999
Tau	OPC	SLK	0.08	0.06	1.27	0.203	0.854
Tau	Oligo	SLK	0.05	0.04	1.18	0.239	1
Tau	PC	SLK	-0.06	0.15	-0.38	0.705	0.951
Tau	PVM	SLK	-0.67	0.56	-1.20	0.23	0.995
Tau	VLMC	SLK	0.19	0.18	1.08	0.278	0.999
Tau	Adaptive	SLMAP	-0.15	0.31	-0.50	0.618	0.999
Tau	Astro	SLMAP	0.10	0.04	2.44	0.0149	0.833
Tau	EN_L2_3_IT	SLMAP	-0.01	0.03	-0.30	0.763	1
Tau	EN_L3_5_IT_1	SLMAP	0.04	0.05	0.84	0.402	0.999
Tau	EN_L3_5_IT_2	SLMAP	-0.00	0.04	-0.12	0.906	1
Tau	EN_L3_5_IT_3	SLMAP	-0.05	0.04	-1.28	0.202	0.999
Tau	EN_L5_6_NP	SLMAP	-0.07	0.06	-1.17	0.24	1
Tau	EN_L6B	SLMAP	0.09	0.07	1.34	0.181	1
Tau	EN_L6_CT	SLMAP	0.04	0.06	0.69	0.492	1
Tau	EN_L6_IT_1	SLMAP	0.01	0.06	0.23	0.819	1
Tau	EN_L6_IT_2	SLMAP	0.12	0.07	1.72	0.0847	0.997
Tau	Endo	SLMAP	0.22	0.11	2.06	0.0398	0.678
Tau	IN_ADARB2	SLMAP	0.12	0.05	2.37	0.0177	1
Tau	IN_LAMP5_LHX6	SLMAP	0.13	0.06	2.09	0.0368	1
Tau	IN_LAMP5_RELN	SLMAP	0.06	0.05	1.04	0.298	0.996
Tau	IN_PVALB	SLMAP	0.02	0.04	0.37	0.71	1
Tau	IN_PVALB_CHC	SLMAP	-0.02	0.06	-0.33	0.742	1
Tau	IN_SST	SLMAP	0.04	0.05	0.83	0.404	1
Tau	IN_VIP	SLMAP	-0.01	0.04	-0.16	0.872	1
Tau	Micro	SLMAP	0.04	0.06	0.60	0.549	0.999
Tau	OPC	SLMAP	0.07	0.05	1.50	0.133	0.841
Tau	Oligo	SLMAP	0.05	0.04	1.28	0.201	1
Tau	PC	SLMAP	-0.03	0.13	-0.26	0.794	0.973
Tau	PVM	SLMAP	-0.34	0.21	-1.65	0.0995	0.995
Tau	SMC	SLMAP	-0.06	0.31	-0.21	0.836	0.982
Tau	VLMC	SLMAP	-0.11	0.16	-0.66	0.509	0.999
Tau	Adaptive	SLTM	-0.12	0.28	-0.44	0.661	0.999
Tau	Astro	SLTM	0.09	0.04	2.18	0.0292	0.844
Tau	EN_L2_3_IT	SLTM	-0.02	0.04	-0.53	0.599	1
Tau	EN_L3_5_IT_1	SLTM	0.08	0.05	1.64	0.101	0.999
Tau	EN_L3_5_IT_2	SLTM	-0.01	0.05	-0.12	0.902	1
Tau	EN_L3_5_IT_3	SLTM	-0.00	0.05	-0.08	0.934	0.999
Tau	EN_L5_6_NP	SLTM	-0.01	0.07	-0.21	0.836	1
Tau	EN_L6B	SLTM	-0.09	0.07	-1.28	0.2	1
Tau	EN_L6_CT	SLTM	-0.00	0.06	-0.01	0.991	1
Tau	EN_L6_IT_1	SLTM	-0.01	0.07	-0.17	0.862	1
Tau	EN_L6_IT_2	SLTM	0.06	0.07	0.81	0.421	0.997
Tau	Endo	SLTM	0.14	0.13	1.05	0.294	0.912
Tau	IN_ADARB2	SLTM	-0.04	0.07	-0.55	0.585	1
Tau	IN_LAMP5_LHX6	SLTM	-0.02	0.07	-0.32	0.747	1
Tau	IN_LAMP5_RELN	SLTM	0.08	0.06	1.40	0.163	0.996
Tau	IN_PVALB	SLTM	0.01	0.05	0.14	0.886	1
Tau	IN_PVALB_CHC	SLTM	0.00	0.08	0.05	0.958	1
Tau	IN_SST	SLTM	-0.01	0.05	-0.14	0.889	1
Tau	IN_VIP	SLTM	-0.00	0.04	-0.00	0.999	1
Tau	Micro	SLTM	0.04	0.05	0.78	0.434	0.999
Tau	OPC	SLTM	0.11	0.04	2.77	0.00553	0.82
Tau	Oligo	SLTM	0.03	0.04	0.86	0.389	1
Tau	PC	SLTM	0.08	0.12	0.63	0.526	0.931
Tau	PVM	SLTM	-0.05	0.18	-0.30	0.761	0.995
Tau	SMC	SLTM	-0.25	0.79	-0.32	0.748	0.982
Tau	VLMC	SLTM	0.01	0.14	0.05	0.959	0.999
Tau	Astro	SLU7	-0.01	0.07	-0.17	0.868	0.987
Tau	EN_L2_3_IT	SLU7	0.09	0.06	1.54	0.123	1
Tau	EN_L3_5_IT_1	SLU7	0.02	0.09	0.20	0.843	0.999
Tau	EN_L3_5_IT_2	SLU7	0.07	0.07	1.02	0.306	1
Tau	EN_L3_5_IT_3	SLU7	0.02	0.07	0.32	0.747	0.999
Tau	EN_L5_6_NP	SLU7	-0.04	0.12	-0.32	0.75	1
Tau	EN_L6B	SLU7	0.14	0.13	1.09	0.276	1
Tau	EN_L6_CT	SLU7	0.18	0.11	1.63	0.102	1
Tau	EN_L6_IT_1	SLU7	0.15	0.10	1.50	0.135	1
Tau	EN_L6_IT_2	SLU7	-0.00	0.12	-0.01	0.992	0.999
Tau	Endo	SLU7	0.36	0.71	0.50	0.614	0.958
Tau	IN_ADARB2	SLU7	0.16	0.11	1.43	0.154	1
Tau	IN_LAMP5_LHX6	SLU7	0.09	0.12	0.75	0.452	1
Tau	IN_LAMP5_RELN	SLU7	0.23	0.09	2.52	0.0116	0.996
Tau	IN_PVALB	SLU7	0.01	0.08	0.14	0.892	1
Tau	IN_PVALB_CHC	SLU7	0.08	0.15	0.52	0.606	1
Tau	IN_SST	SLU7	0.11	0.09	1.24	0.215	1
Tau	IN_VIP	SLU7	0.09	0.07	1.33	0.184	1
Tau	Micro	SLU7	0.06	0.13	0.45	0.655	0.999
Tau	OPC	SLU7	0.03	0.09	0.36	0.716	0.973
Tau	Oligo	SLU7	0.06	0.05	1.17	0.243	1
Tau	Astro	SLX4	-0.01	0.07	-0.12	0.905	0.991
Tau	EN_L2_3_IT	SLX4	0.01	0.08	0.08	0.934	1
Tau	EN_L3_5_IT_1	SLX4	-0.05	0.11	-0.43	0.666	0.999
Tau	EN_L3_5_IT_2	SLX4	0.04	0.09	0.44	0.662	1
Tau	EN_L3_5_IT_3	SLX4	-0.07	0.09	-0.74	0.456	0.999
Tau	EN_L5_6_NP	SLX4	0.83	0.54	1.55	0.12	1
Tau	EN_L6B	SLX4	-0.26	0.15	-1.71	0.0878	1
Tau	EN_L6_CT	SLX4	-0.25	0.13	-1.99	0.047	1
Tau	EN_L6_IT_1	SLX4	0.01	0.12	0.05	0.962	1
Tau	EN_L6_IT_2	SLX4	-0.19	0.18	-1.07	0.286	0.997
Tau	IN_ADARB2	SLX4	0.04	0.13	0.31	0.758	1
Tau	IN_LAMP5_LHX6	SLX4	-0.26	0.15	-1.71	0.0876	1
Tau	IN_LAMP5_RELN	SLX4	0.03	0.12	0.27	0.786	1
Tau	IN_PVALB	SLX4	-0.05	0.10	-0.54	0.587	1
Tau	IN_SST	SLX4	0.10	0.11	0.89	0.374	1
Tau	IN_VIP	SLX4	0.04	0.10	0.38	0.7	1
Tau	Micro	SLX4	-0.26	0.15	-1.71	0.0874	0.999
Tau	OPC	SLX4	-0.14	0.08	-1.60	0.11	0.841
Tau	Oligo	SLX4	-0.12	0.06	-1.99	0.0469	1
Tau	Astro	SLX4IP	-0.01	0.07	-0.18	0.858	0.986
Tau	EN_L2_3_IT	SLX4IP	0.10	0.07	1.47	0.142	1
Tau	EN_L3_5_IT_1	SLX4IP	0.03	0.09	0.29	0.77	0.999
Tau	EN_L3_5_IT_2	SLX4IP	0.07	0.09	0.71	0.479	1
Tau	EN_L3_5_IT_3	SLX4IP	0.04	0.09	0.48	0.634	0.999
Tau	EN_L5_6_NP	SLX4IP	-0.04	0.09	-0.42	0.673	1
Tau	EN_L6B	SLX4IP	-0.06	0.13	-0.47	0.637	1
Tau	EN_L6_CT	SLX4IP	0.00	0.12	0.00	0.998	1
Tau	EN_L6_IT_1	SLX4IP	0.06	0.12	0.44	0.658	1
Tau	EN_L6_IT_2	SLX4IP	-0.01	0.13	-0.09	0.926	0.997
Tau	Endo	SLX4IP	-0.08	0.21	-0.39	0.694	0.973
Tau	IN_ADARB2	SLX4IP	0.02	0.12	0.16	0.873	1
Tau	IN_LAMP5_LHX6	SLX4IP	-0.05	0.14	-0.32	0.745	1
Tau	IN_LAMP5_RELN	SLX4IP	0.05	0.12	0.38	0.703	0.998
Tau	IN_PVALB	SLX4IP	0.02	0.08	0.20	0.845	1
Tau	IN_PVALB_CHC	SLX4IP	-0.07	0.15	-0.46	0.649	1
Tau	IN_SST	SLX4IP	0.05	0.10	0.51	0.607	1
Tau	IN_VIP	SLX4IP	-0.00	0.07	-0.04	0.965	1
Tau	Micro	SLX4IP	0.08	0.10	0.82	0.412	0.999
Tau	OPC	SLX4IP	-0.08	0.08	-1.05	0.292	0.888
Tau	Oligo	SLX4IP	-0.01	0.07	-0.11	0.914	1
Tau	PC	SLX4IP	-0.08	0.44	-0.19	0.849	0.982
Tau	PVM	SLX4IP	-0.01	0.23	-0.05	0.963	0.995
Tau	VLMC	SLX4IP	-0.23	0.23	-1.00	0.319	0.999
Tau	Astro	SMAD1	0.21	0.09	2.23	0.0259	0.844
Tau	EN_L2_3_IT	SMAD1	0.06	0.05	1.12	0.264	1
Tau	EN_L3_5_IT_1	SMAD1	0.20	0.07	2.77	0.00553	0.999
Tau	EN_L3_5_IT_2	SMAD1	0.05	0.06	0.87	0.383	1
Tau	EN_L3_5_IT_3	SMAD1	0.09	0.06	1.41	0.158	0.999
Tau	EN_L5_6_NP	SMAD1	0.13	0.11	1.18	0.237	1
Tau	EN_L6B	SMAD1	0.01	0.12	0.05	0.962	1
Tau	EN_L6_CT	SMAD1	-0.03	0.09	-0.34	0.737	1
Tau	EN_L6_IT_1	SMAD1	0.08	0.08	0.95	0.344	1
Tau	EN_L6_IT_2	SMAD1	0.15	0.09	1.69	0.0915	0.997
Tau	Endo	SMAD1	0.35	0.19	1.78	0.0745	0.758
Tau	IN_ADARB2	SMAD1	0.12	0.10	1.19	0.232	1
Tau	IN_LAMP5_LHX6	SMAD1	-0.03	0.12	-0.25	0.805	1
Tau	IN_LAMP5_RELN	SMAD1	0.10	0.11	0.94	0.349	0.996
Tau	IN_PVALB	SMAD1	0.09	0.06	1.42	0.155	1
Tau	IN_PVALB_CHC	SMAD1	0.03	0.10	0.27	0.791	1
Tau	IN_SST	SMAD1	0.03	0.07	0.47	0.638	1
Tau	IN_VIP	SMAD1	0.07	0.06	1.22	0.224	1
Tau	Micro	SMAD1	-0.48	0.67	-0.72	0.47	0.999
Tau	OPC	SMAD1	0.06	0.05	1.13	0.26	0.872
Tau	Oligo	SMAD1	0.06	0.06	1.04	0.299	1
Tau	Adaptive	SMAD2	-0.31	0.27	-1.15	0.248	0.999
Tau	Astro	SMAD2	0.05	0.04	1.11	0.267	0.89
Tau	EN_L2_3_IT	SMAD2	0.02	0.03	0.55	0.585	1
Tau	EN_L3_5_IT_1	SMAD2	0.02	0.05	0.38	0.703	0.999
Tau	EN_L3_5_IT_2	SMAD2	0.05	0.04	1.23	0.218	1
Tau	EN_L3_5_IT_3	SMAD2	-0.04	0.04	-0.89	0.372	0.999
Tau	EN_L5_6_NP	SMAD2	0.04	0.07	0.52	0.604	1
Tau	EN_L6B	SMAD2	0.03	0.06	0.44	0.657	1
Tau	EN_L6_CT	SMAD2	-0.06	0.07	-0.88	0.38	1
Tau	EN_L6_IT_1	SMAD2	-0.04	0.07	-0.53	0.599	1
Tau	EN_L6_IT_2	SMAD2	0.10	0.08	1.23	0.219	0.997
Tau	Endo	SMAD2	0.08	0.14	0.56	0.572	0.954
Tau	IN_ADARB2	SMAD2	0.03	0.08	0.33	0.74	1
Tau	IN_LAMP5_LHX6	SMAD2	-0.01	0.08	-0.15	0.883	1
Tau	IN_LAMP5_RELN	SMAD2	0.07	0.07	1.01	0.311	0.996
Tau	IN_PVALB	SMAD2	0.02	0.05	0.33	0.739	1
Tau	IN_PVALB_CHC	SMAD2	0.10	0.08	1.24	0.214	1
Tau	IN_SST	SMAD2	0.01	0.05	0.12	0.906	1
Tau	IN_VIP	SMAD2	0.01	0.05	0.29	0.773	1
Tau	Micro	SMAD2	0.01	0.06	0.22	0.822	0.999
Tau	OPC	SMAD2	0.03	0.05	0.70	0.482	0.934
Tau	Oligo	SMAD2	0.08	0.04	2.03	0.0426	1
Tau	PC	SMAD2	-0.05	0.12	-0.42	0.676	0.948
Tau	PVM	SMAD2	0.24	0.16	1.46	0.144	0.995
Tau	SMC	SMAD2	0.25	0.35	0.72	0.474	0.911
Tau	VLMC	SMAD2	0.13	0.14	0.92	0.355	0.999
Tau	Adaptive	SMAD3	0.01	0.33	0.04	0.966	0.999
Tau	Astro	SMAD3	0.09	0.09	1.02	0.308	0.895
Tau	EN_L2_3_IT	SMAD3	0.03	0.07	0.46	0.648	1
Tau	EN_L3_5_IT_1	SMAD3	0.13	0.10	1.28	0.201	0.999
Tau	EN_L3_5_IT_2	SMAD3	0.13	0.11	1.17	0.243	1
Tau	EN_L3_5_IT_3	SMAD3	0.23	0.14	1.61	0.108	0.999
Tau	EN_L6B	SMAD3	0.00	0.18	0.02	0.983	1
Tau	EN_L6_CT	SMAD3	-0.14	0.09	-1.51	0.131	1
Tau	EN_L6_IT_1	SMAD3	0.04	0.11	0.38	0.702	1
Tau	EN_L6_IT_2	SMAD3	0.02	0.14	0.13	0.895	0.997
Tau	Endo	SMAD3	0.02	0.18	0.09	0.932	0.993
Tau	IN_ADARB2	SMAD3	0.10	0.20	0.49	0.625	1
Tau	IN_LAMP5_LHX6	SMAD3	0.05	0.18	0.28	0.779	1
Tau	IN_LAMP5_RELN	SMAD3	-0.15	0.16	-0.91	0.363	0.996
Tau	IN_PVALB	SMAD3	0.09	0.12	0.70	0.487	1
Tau	IN_PVALB_CHC	SMAD3	0.11	0.20	0.54	0.589	1
Tau	IN_SST	SMAD3	-0.02	0.16	-0.13	0.896	1
Tau	IN_VIP	SMAD3	0.07	0.14	0.55	0.585	1
Tau	Micro	SMAD3	0.07	0.11	0.61	0.544	0.999
Tau	OPC	SMAD3	-0.06	0.09	-0.71	0.477	0.934
Tau	Oligo	SMAD3	0.14	0.12	1.16	0.248	1
Tau	PC	SMAD3	0.17	0.15	1.14	0.253	0.865
Tau	PVM	SMAD3	0.22	0.26	0.85	0.395	0.995
Tau	SMC	SMAD3	-0.08	0.86	-0.10	0.923	0.992
Tau	VLMC	SMAD3	0.14	0.16	0.85	0.397	0.999
Tau	Astro	SMAD4	0.02	0.06	0.42	0.678	0.96
Tau	EN_L2_3_IT	SMAD4	0.03	0.06	0.46	0.642	1
Tau	EN_L3_5_IT_1	SMAD4	-0.02	0.09	-0.28	0.781	0.999
Tau	EN_L3_5_IT_2	SMAD4	0.08	0.08	0.98	0.326	1
Tau	EN_L3_5_IT_3	SMAD4	-0.03	0.07	-0.43	0.665	0.999
Tau	EN_L5_6_NP	SMAD4	-0.17	0.12	-1.38	0.168	1
Tau	EN_L6B	SMAD4	0.14	0.13	1.14	0.255	1
Tau	EN_L6_CT	SMAD4	-0.02	0.10	-0.21	0.836	1
Tau	EN_L6_IT_1	SMAD4	0.08	0.11	0.69	0.492	1
Tau	EN_L6_IT_2	SMAD4	0.18	0.13	1.39	0.165	0.997
Tau	Endo	SMAD4	-0.04	0.54	-0.07	0.941	0.993
Tau	IN_ADARB2	SMAD4	0.08	0.10	0.77	0.443	1
Tau	IN_LAMP5_LHX6	SMAD4	0.16	0.12	1.30	0.195	1
Tau	IN_LAMP5_RELN	SMAD4	0.17	0.10	1.70	0.0885	0.996
Tau	IN_PVALB	SMAD4	0.05	0.07	0.66	0.509	1
Tau	IN_PVALB_CHC	SMAD4	-0.25	0.12	-2.10	0.036	1
Tau	IN_SST	SMAD4	-0.05	0.08	-0.58	0.559	1
Tau	IN_VIP	SMAD4	0.06	0.06	0.96	0.335	1
Tau	Micro	SMAD4	0.01	0.08	0.08	0.94	0.999
Tau	OPC	SMAD4	0.06	0.06	0.98	0.329	0.895
Tau	Oligo	SMAD4	0.09	0.05	1.87	0.0615	1
Tau	PC	SMAD4	-0.05	0.17	-0.29	0.77	0.971
Tau	Astro	SMAD5	0.09	0.05	1.72	0.0852	0.857
Tau	EN_L2_3_IT	SMAD5	0.01	0.05	0.16	0.869	1
Tau	EN_L3_5_IT_1	SMAD5	0.04	0.08	0.58	0.561	0.999
Tau	EN_L3_5_IT_2	SMAD5	0.05	0.05	0.90	0.37	1
Tau	EN_L3_5_IT_3	SMAD5	-0.01	0.06	-0.19	0.846	0.999
Tau	EN_L5_6_NP	SMAD5	0.04	0.16	0.24	0.813	1
Tau	EN_L6B	SMAD5	0.14	0.12	1.17	0.242	1
Tau	EN_L6_CT	SMAD5	0.07	0.09	0.84	0.399	1
Tau	EN_L6_IT_1	SMAD5	0.04	0.08	0.46	0.646	1
Tau	EN_L6_IT_2	SMAD5	0.16	0.12	1.29	0.198	0.997
Tau	Endo	SMAD5	0.14	0.17	0.80	0.425	0.936
Tau	IN_ADARB2	SMAD5	0.11	0.09	1.27	0.204	1
Tau	IN_LAMP5_LHX6	SMAD5	-0.02	0.09	-0.20	0.838	1
Tau	IN_LAMP5_RELN	SMAD5	-0.03	0.08	-0.32	0.746	0.999
Tau	IN_PVALB	SMAD5	0.05	0.06	0.79	0.429	1
Tau	IN_PVALB_CHC	SMAD5	0.06	0.10	0.60	0.551	1
Tau	IN_SST	SMAD5	0.12	0.07	1.67	0.0955	1
Tau	IN_VIP	SMAD5	0.00	0.05	0.02	0.981	1
Tau	Micro	SMAD5	0.04	0.07	0.55	0.582	0.999
Tau	OPC	SMAD5	0.09	0.05	1.73	0.0828	0.834
Tau	Oligo	SMAD5	0.08	0.04	1.99	0.0466	1
Tau	PC	SMAD5	-0.02	0.13	-0.15	0.884	0.985
Tau	PVM	SMAD5	-0.36	0.68	-0.54	0.592	0.995
Tau	VLMC	SMAD5	0.03	0.16	0.19	0.852	0.999
Tau	Astro	SMAD6	0.05	0.14	0.37	0.714	0.965
Tau	Endo	SMAD6	-0.18	0.24	-0.74	0.461	0.938
Tau	Micro	SMAD6	0.10	0.18	0.57	0.568	0.999
Tau	VLMC	SMAD6	0.51	0.27	1.86	0.0633	0.999
Tau	Astro	SMAD7	0.09	0.12	0.73	0.462	0.922
Tau	EN_L2_3_IT	SMAD7	0.02	0.09	0.24	0.809	1
Tau	EN_L3_5_IT_1	SMAD7	0.06	0.11	0.54	0.59	0.999
Tau	EN_L3_5_IT_2	SMAD7	-0.04	0.11	-0.33	0.739	1
Tau	EN_L3_5_IT_3	SMAD7	0.18	0.09	1.90	0.0575	0.999
Tau	EN_L6B	SMAD7	-0.22	0.16	-1.42	0.156	1
Tau	EN_L6_CT	SMAD7	0.00	0.49	0.01	0.992	1
Tau	EN_L6_IT_1	SMAD7	0.02	0.17	0.11	0.912	1
Tau	Endo	SMAD7	-0.04	0.24	-0.15	0.881	0.991
Tau	IN_ADARB2	SMAD7	0.20	0.17	1.18	0.237	1
Tau	IN_LAMP5_RELN	SMAD7	0.21	0.16	1.35	0.178	0.996
Tau	IN_PVALB	SMAD7	0.11	0.12	0.90	0.366	1
Tau	IN_SST	SMAD7	0.05	0.14	0.33	0.744	1
Tau	IN_VIP	SMAD7	0.04	0.10	0.43	0.664	1
Tau	Micro	SMAD7	-0.10	0.14	-0.77	0.44	0.999
Tau	OPC	SMAD7	0.02	0.13	0.18	0.854	0.986
Tau	Oligo	SMAD7	0.03	0.09	0.35	0.724	1
Tau	Astro	SMAD9	0.00	0.13	0.02	0.98	0.998
Tau	EN_L2_3_IT	SMAD9	0.05	0.10	0.51	0.609	1
Tau	EN_L3_5_IT_1	SMAD9	0.04	0.16	0.23	0.815	0.999
Tau	EN_L3_5_IT_2	SMAD9	0.06	0.12	0.47	0.637	1
Tau	EN_L3_5_IT_3	SMAD9	0.08	0.11	0.69	0.487	0.999
Tau	EN_L5_6_NP	SMAD9	-0.30	0.51	-0.58	0.561	1
Tau	EN_L6B	SMAD9	0.22	0.52	0.42	0.674	1
Tau	EN_L6_CT	SMAD9	0.03	0.15	0.23	0.82	1
Tau	EN_L6_IT_1	SMAD9	0.37	0.17	2.21	0.0271	1
Tau	Endo	SMAD9	0.23	0.14	1.59	0.111	0.815
Tau	IN_ADARB2	SMAD9	0.03	0.11	0.27	0.788	1
Tau	IN_LAMP5_LHX6	SMAD9	0.14	0.16	0.88	0.381	1
Tau	IN_LAMP5_RELN	SMAD9	0.17	0.12	1.42	0.157	0.996
Tau	IN_PVALB	SMAD9	0.15	0.08	1.91	0.0555	1
Tau	IN_PVALB_CHC	SMAD9	-0.08	0.18	-0.47	0.635	1
Tau	IN_SST	SMAD9	-0.01	0.12	-0.11	0.916	1
Tau	IN_VIP	SMAD9	0.06	0.07	0.84	0.401	1
Tau	OPC	SMAD9	-0.09	0.13	-0.72	0.472	0.933
Tau	Oligo	SMAD9	-0.23	0.14	-1.58	0.114	1
Tau	Astro	SMAGP	-0.37	0.39	-0.95	0.344	0.902
Tau	EN_L2_3_IT	SMAGP	-0.15	0.13	-1.17	0.243	1
Tau	Oligo	SMAGP	0.23	0.15	1.54	0.123	1
Tau	Adaptive	SMAP1	-0.48	0.27	-1.73	0.0839	0.999
Tau	Astro	SMAP1	0.03	0.04	0.74	0.46	0.922
Tau	EN_L2_3_IT	SMAP1	0.01	0.04	0.26	0.794	1
Tau	EN_L3_5_IT_1	SMAP1	0.06	0.06	1.04	0.296	0.999
Tau	EN_L3_5_IT_2	SMAP1	0.07	0.06	1.24	0.217	1
Tau	EN_L3_5_IT_3	SMAP1	0.07	0.04	1.67	0.0949	0.999
Tau	EN_L5_6_NP	SMAP1	0.12	0.06	1.90	0.0575	1
Tau	EN_L6B	SMAP1	0.05	0.06	0.76	0.445	1
Tau	EN_L6_CT	SMAP1	-0.00	0.06	-0.03	0.974	1
Tau	EN_L6_IT_1	SMAP1	0.05	0.07	0.75	0.454	1
Tau	EN_L6_IT_2	SMAP1	0.13	0.08	1.58	0.114	0.997
Tau	Endo	SMAP1	0.09	0.11	0.80	0.425	0.936
Tau	IN_ADARB2	SMAP1	0.05	0.05	0.91	0.361	1
Tau	IN_LAMP5_LHX6	SMAP1	0.07	0.06	1.24	0.216	1
Tau	IN_LAMP5_RELN	SMAP1	-0.02	0.05	-0.40	0.691	0.998
Tau	IN_PVALB	SMAP1	0.02	0.04	0.37	0.715	1
Tau	IN_PVALB_CHC	SMAP1	0.03	0.06	0.53	0.595	1
Tau	IN_SST	SMAP1	0.05	0.05	0.99	0.324	1
Tau	IN_VIP	SMAP1	0.01	0.04	0.17	0.866	1
Tau	Micro	SMAP1	0.06	0.06	0.93	0.352	0.999
Tau	OPC	SMAP1	0.05	0.04	1.45	0.148	0.841
Tau	Oligo	SMAP1	0.05	0.03	1.52	0.128	1
Tau	PC	SMAP1	-0.00	0.13	-0.01	0.994	0.999
Tau	PVM	SMAP1	0.11	0.19	0.59	0.556	0.995
Tau	SMC	SMAP1	-0.95	0.77	-1.23	0.218	0.802
Tau	VLMC	SMAP1	0.31	0.19	1.66	0.0971	0.999
Tau	Adaptive	SMAP2	-0.04	0.27	-0.16	0.872	0.999
Tau	Astro	SMAP2	0.02	0.06	0.40	0.691	0.962
Tau	EN_L2_3_IT	SMAP2	-0.03	0.04	-0.71	0.478	1
Tau	EN_L3_5_IT_1	SMAP2	0.05	0.05	1.12	0.263	0.999
Tau	EN_L3_5_IT_2	SMAP2	0.03	0.04	0.76	0.449	1
Tau	EN_L3_5_IT_3	SMAP2	-0.03	0.05	-0.55	0.584	0.999
Tau	EN_L5_6_NP	SMAP2	0.05	0.07	0.70	0.483	1
Tau	EN_L6B	SMAP2	-0.00	0.09	-0.05	0.959	1
Tau	EN_L6_CT	SMAP2	0.02	0.06	0.32	0.749	1
Tau	EN_L6_IT_1	SMAP2	0.08	0.06	1.30	0.194	1
Tau	EN_L6_IT_2	SMAP2	0.11	0.08	1.37	0.17	0.997
Tau	Endo	SMAP2	-0.05	0.41	-0.11	0.91	0.992
Tau	IN_ADARB2	SMAP2	0.11	0.07	1.57	0.116	1
Tau	IN_LAMP5_LHX6	SMAP2	-0.03	0.08	-0.35	0.73	1
Tau	IN_LAMP5_RELN	SMAP2	0.05	0.06	0.79	0.43	0.996
Tau	IN_PVALB	SMAP2	-0.09	0.05	-1.63	0.102	1
Tau	IN_PVALB_CHC	SMAP2	-0.11	0.08	-1.35	0.176	1
Tau	IN_SST	SMAP2	0.02	0.06	0.43	0.667	1
Tau	IN_VIP	SMAP2	-0.02	0.05	-0.33	0.742	1
Tau	Micro	SMAP2	-0.07	0.12	-0.57	0.57	0.999
Tau	OPC	SMAP2	-0.01	0.04	-0.19	0.851	0.986
Tau	Oligo	SMAP2	-0.01	0.06	-0.18	0.859	1
Tau	PC	SMAP2	0.80	0.40	2.00	0.0452	0.65
Tau	PVM	SMAP2	-0.14	0.18	-0.82	0.414	0.995
Tau	Astro	SMARCA1	0.10	0.08	1.14	0.254	0.886
Tau	EN_L2_3_IT	SMARCA1	0.03	0.04	0.74	0.458	1
Tau	EN_L3_5_IT_1	SMARCA1	-0.03	0.06	-0.46	0.648	0.999
Tau	EN_L3_5_IT_2	SMARCA1	0.04	0.05	0.66	0.508	1
Tau	EN_L3_5_IT_3	SMARCA1	0.00	0.06	0.07	0.948	0.999
Tau	EN_L5_6_NP	SMARCA1	0.07	0.09	0.81	0.419	1
Tau	EN_L6B	SMARCA1	0.11	0.08	1.32	0.187	1
Tau	EN_L6_CT	SMARCA1	0.07	0.07	0.92	0.36	1
Tau	EN_L6_IT_1	SMARCA1	0.03	0.08	0.40	0.687	1
Tau	EN_L6_IT_2	SMARCA1	0.18	0.08	2.25	0.0243	0.997
Tau	Endo	SMARCA1	0.40	0.42	0.95	0.342	0.929
Tau	IN_ADARB2	SMARCA1	0.10	0.07	1.36	0.174	1
Tau	IN_LAMP5_LHX6	SMARCA1	0.03	0.09	0.29	0.772	1
Tau	IN_LAMP5_RELN	SMARCA1	-0.00	0.08	-0.02	0.988	1
Tau	IN_PVALB	SMARCA1	0.03	0.06	0.58	0.561	1
Tau	IN_PVALB_CHC	SMARCA1	0.03	0.08	0.31	0.754	1
Tau	IN_SST	SMARCA1	0.06	0.05	1.16	0.246	1
Tau	IN_VIP	SMARCA1	-0.02	0.05	-0.46	0.649	1
Tau	Micro	SMARCA1	-0.04	0.08	-0.53	0.593	0.999
Tau	OPC	SMARCA1	0.05	0.07	0.82	0.414	0.919
Tau	Oligo	SMARCA1	0.04	0.06	0.72	0.472	1
Tau	PC	SMARCA1	-0.09	0.14	-0.62	0.536	0.932
Tau	SMC	SMARCA1	-0.98	0.75	-1.31	0.189	0.778
Tau	VLMC	SMARCA1	0.09	0.20	0.47	0.641	0.999
Tau	Adaptive	SMARCA2	-0.01	0.22	-0.07	0.948	0.999
Tau	Astro	SMARCA2	-0.02	0.06	-0.40	0.691	0.962
Tau	EN_L2_3_IT	SMARCA2	-0.01	0.04	-0.36	0.718	1
Tau	EN_L3_5_IT_1	SMARCA2	-0.01	0.05	-0.19	0.849	0.999
Tau	EN_L3_5_IT_2	SMARCA2	0.03	0.05	0.75	0.451	1
Tau	EN_L3_5_IT_3	SMARCA2	0.01	0.06	0.14	0.889	0.999
Tau	EN_L5_6_NP	SMARCA2	0.01	0.07	0.15	0.883	1
Tau	EN_L6B	SMARCA2	0.01	0.08	0.15	0.884	1
Tau	EN_L6_CT	SMARCA2	0.01	0.06	0.24	0.81	1
Tau	EN_L6_IT_1	SMARCA2	0.09	0.06	1.53	0.125	1
Tau	EN_L6_IT_2	SMARCA2	0.04	0.07	0.60	0.552	0.997
Tau	Endo	SMARCA2	-0.07	0.13	-0.52	0.604	0.958
Tau	IN_ADARB2	SMARCA2	0.02	0.05	0.44	0.663	1
Tau	IN_LAMP5_LHX6	SMARCA2	0.05	0.06	0.88	0.379	1
Tau	IN_LAMP5_RELN	SMARCA2	-0.01	0.06	-0.10	0.922	1
Tau	IN_PVALB	SMARCA2	0.01	0.05	0.29	0.773	1
Tau	IN_PVALB_CHC	SMARCA2	0.06	0.06	1.05	0.293	1
Tau	IN_SST	SMARCA2	-0.04	0.08	-0.53	0.599	1
Tau	IN_VIP	SMARCA2	0.03	0.04	0.81	0.419	1
Tau	Micro	SMARCA2	0.06	0.06	1.13	0.258	0.999
Tau	OPC	SMARCA2	0.03	0.05	0.52	0.604	0.95
Tau	Oligo	SMARCA2	0.10	0.06	1.86	0.0623	1
Tau	PC	SMARCA2	-0.18	0.14	-1.29	0.197	0.849
Tau	PVM	SMARCA2	-0.27	0.18	-1.51	0.13	0.995
Tau	SMC	SMARCA2	-0.11	0.35	-0.30	0.761	0.982
Tau	VLMC	SMARCA2	0.06	0.16	0.38	0.703	0.999
Tau	Astro	SMARCA4	0.08	0.05	1.42	0.156	0.869
Tau	EN_L2_3_IT	SMARCA4	-0.06	0.05	-1.28	0.201	1
Tau	EN_L3_5_IT_1	SMARCA4	0.00	0.05	0.07	0.941	0.999
Tau	EN_L3_5_IT_2	SMARCA4	0.02	0.05	0.44	0.661	1
Tau	EN_L3_5_IT_3	SMARCA4	-0.03	0.05	-0.62	0.534	0.999
Tau	EN_L5_6_NP	SMARCA4	-0.05	0.08	-0.59	0.554	1
Tau	EN_L6B	SMARCA4	-0.07	0.08	-0.85	0.398	1
Tau	EN_L6_CT	SMARCA4	-0.05	0.07	-0.75	0.455	1
Tau	EN_L6_IT_1	SMARCA4	-0.06	0.07	-0.96	0.337	1
Tau	EN_L6_IT_2	SMARCA4	-0.01	0.08	-0.18	0.855	0.997
Tau	Endo	SMARCA4	-0.02	0.42	-0.06	0.955	0.994
Tau	IN_ADARB2	SMARCA4	-0.00	0.07	-0.06	0.95	1
Tau	IN_LAMP5_LHX6	SMARCA4	0.01	0.07	0.21	0.836	1
Tau	IN_LAMP5_RELN	SMARCA4	-0.01	0.06	-0.12	0.905	1
Tau	IN_PVALB	SMARCA4	-0.02	0.05	-0.44	0.662	1
Tau	IN_PVALB_CHC	SMARCA4	0.03	0.07	0.45	0.654	1
Tau	IN_SST	SMARCA4	-0.04	0.06	-0.75	0.453	1
Tau	IN_VIP	SMARCA4	-0.04	0.04	-0.89	0.373	1
Tau	Micro	SMARCA4	-0.04	0.09	-0.47	0.639	0.999
Tau	OPC	SMARCA4	0.04	0.06	0.72	0.473	0.933
Tau	Oligo	SMARCA4	-0.01	0.05	-0.14	0.885	1
Tau	PC	SMARCA4	0.08	0.14	0.58	0.562	0.934
Tau	PVM	SMARCA4	-0.28	0.58	-0.49	0.625	0.995
Tau	VLMC	SMARCA4	0.15	0.18	0.81	0.419	0.999
Tau	Astro	SMARCA5	0.01	0.06	0.20	0.844	0.984
Tau	EN_L2_3_IT	SMARCA5	0.03	0.04	0.62	0.535	1
Tau	EN_L3_5_IT_1	SMARCA5	0.01	0.06	0.14	0.885	0.999
Tau	EN_L3_5_IT_2	SMARCA5	0.03	0.05	0.67	0.504	1
Tau	EN_L3_5_IT_3	SMARCA5	0.03	0.04	0.56	0.576	0.999
Tau	EN_L5_6_NP	SMARCA5	0.10	0.08	1.28	0.2	1
Tau	EN_L6B	SMARCA5	0.15	0.09	1.76	0.0781	1
Tau	EN_L6_CT	SMARCA5	0.08	0.07	1.13	0.257	1
Tau	EN_L6_IT_1	SMARCA5	0.02	0.08	0.25	0.802	1
Tau	EN_L6_IT_2	SMARCA5	0.17	0.09	2.02	0.0431	0.997
Tau	Endo	SMARCA5	0.01	0.15	0.04	0.971	0.997
Tau	IN_ADARB2	SMARCA5	0.01	0.08	0.09	0.928	1
Tau	IN_LAMP5_LHX6	SMARCA5	0.20	0.08	2.41	0.0161	1
Tau	IN_LAMP5_RELN	SMARCA5	0.01	0.07	0.08	0.933	1
Tau	IN_PVALB	SMARCA5	0.02	0.05	0.43	0.664	1
Tau	IN_PVALB_CHC	SMARCA5	0.02	0.08	0.25	0.803	1
Tau	IN_SST	SMARCA5	-0.02	0.06	-0.41	0.678	1
Tau	IN_VIP	SMARCA5	-0.01	0.05	-0.31	0.757	1
Tau	Micro	SMARCA5	0.06	0.08	0.79	0.429	0.999
Tau	OPC	SMARCA5	0.09	0.05	1.78	0.0749	0.833
Tau	Oligo	SMARCA5	0.01	0.04	0.14	0.889	1
Tau	PC	SMARCA5	0.08	0.15	0.55	0.581	0.936
Tau	PVM	SMARCA5	0.13	0.27	0.48	0.628	0.995
Tau	SMC	SMARCA5	1.51	0.77	1.95	0.0513	0.562
Tau	VLMC	SMARCA5	0.09	0.18	0.47	0.638	0.999
Tau	Astro	SMARCAD1	0.03	0.05	0.73	0.463	0.922
Tau	EN_L2_3_IT	SMARCAD1	0.04	0.03	1.16	0.245	1
Tau	EN_L3_5_IT_1	SMARCAD1	0.01	0.06	0.26	0.793	0.999
Tau	EN_L3_5_IT_2	SMARCAD1	-0.01	0.04	-0.23	0.818	1
Tau	EN_L3_5_IT_3	SMARCAD1	-0.02	0.04	-0.41	0.683	0.999
Tau	EN_L5_6_NP	SMARCAD1	0.03	0.07	0.47	0.636	1
Tau	EN_L6B	SMARCAD1	0.11	0.08	1.46	0.144	1
Tau	EN_L6_CT	SMARCAD1	0.07	0.06	1.08	0.281	1
Tau	EN_L6_IT_1	SMARCAD1	0.01	0.06	0.23	0.815	1
Tau	EN_L6_IT_2	SMARCAD1	0.07	0.08	0.92	0.356	0.997
Tau	Endo	SMARCAD1	-0.12	0.17	-0.70	0.483	0.942
Tau	IN_ADARB2	SMARCAD1	-0.00	0.07	-0.05	0.962	1
Tau	IN_LAMP5_LHX6	SMARCAD1	-0.03	0.08	-0.44	0.662	1
Tau	IN_LAMP5_RELN	SMARCAD1	0.09	0.06	1.53	0.127	0.996
Tau	IN_PVALB	SMARCAD1	0.00	0.05	0.00	0.999	1
Tau	IN_PVALB_CHC	SMARCAD1	0.12	0.08	1.56	0.118	1
Tau	IN_SST	SMARCAD1	0.05	0.06	0.82	0.414	1
Tau	IN_VIP	SMARCAD1	0.07	0.04	1.73	0.0833	1
Tau	Micro	SMARCAD1	0.01	0.07	0.08	0.935	0.999
Tau	OPC	SMARCAD1	0.08	0.04	1.87	0.0615	0.82
Tau	Oligo	SMARCAD1	0.03	0.04	0.92	0.358	1
Tau	PC	SMARCAD1	-0.11	0.15	-0.74	0.46	0.91
Tau	PVM	SMARCAD1	-0.28	0.24	-1.19	0.236	0.995
Tau	VLMC	SMARCAD1	0.10	0.17	0.60	0.546	0.999
Tau	Astro	SMARCAL1	-0.02	0.06	-0.40	0.687	0.961
Tau	EN_L2_3_IT	SMARCAL1	-0.00	0.06	-0.02	0.984	1
Tau	EN_L3_5_IT_1	SMARCAL1	-0.05	0.08	-0.58	0.559	0.999
Tau	EN_L3_5_IT_2	SMARCAL1	-0.02	0.07	-0.25	0.802	1
Tau	EN_L3_5_IT_3	SMARCAL1	-0.03	0.08	-0.44	0.657	0.999
Tau	EN_L5_6_NP	SMARCAL1	0.03	0.11	0.26	0.792	1
Tau	EN_L6B	SMARCAL1	0.09	0.13	0.68	0.497	1
Tau	EN_L6_CT	SMARCAL1	-0.03	0.10	-0.30	0.768	1
Tau	EN_L6_IT_1	SMARCAL1	-0.04	0.10	-0.43	0.667	1
Tau	EN_L6_IT_2	SMARCAL1	-0.09	0.12	-0.77	0.441	0.997
Tau	Endo	SMARCAL1	-0.81	0.57	-1.41	0.158	0.869
Tau	IN_ADARB2	SMARCAL1	-0.03	0.08	-0.41	0.683	1
Tau	IN_LAMP5_LHX6	SMARCAL1	-0.00	0.10	-0.02	0.982	1
Tau	IN_LAMP5_RELN	SMARCAL1	-0.02	0.08	-0.24	0.812	1
Tau	IN_PVALB	SMARCAL1	-0.09	0.06	-1.38	0.169	1
Tau	IN_PVALB_CHC	SMARCAL1	-0.13	0.11	-1.15	0.25	1
Tau	IN_SST	SMARCAL1	-0.02	0.07	-0.26	0.797	1
Tau	IN_VIP	SMARCAL1	0.00	0.05	0.09	0.928	1
Tau	Micro	SMARCAL1	-0.07	0.09	-0.78	0.436	0.999
Tau	OPC	SMARCAL1	0.00	0.06	0.04	0.966	0.997
Tau	Oligo	SMARCAL1	0.06	0.05	1.39	0.165	1
Tau	PC	SMARCAL1	-0.79	0.41	-1.95	0.0509	0.67
Tau	Astro	SMARCB1	0.07	0.06	1.19	0.235	0.886
Tau	EN_L2_3_IT	SMARCB1	-0.02	0.05	-0.36	0.717	1
Tau	EN_L3_5_IT_1	SMARCB1	0.08	0.09	0.84	0.401	0.999
Tau	EN_L3_5_IT_2	SMARCB1	0.03	0.06	0.41	0.682	1
Tau	EN_L3_5_IT_3	SMARCB1	-0.02	0.07	-0.28	0.781	0.999
Tau	EN_L5_6_NP	SMARCB1	-0.26	0.11	-2.34	0.0192	1
Tau	EN_L6B	SMARCB1	-0.18	0.12	-1.49	0.137	1
Tau	EN_L6_CT	SMARCB1	-0.02	0.09	-0.19	0.845	1
Tau	EN_L6_IT_1	SMARCB1	-0.03	0.09	-0.35	0.725	1
Tau	EN_L6_IT_2	SMARCB1	0.00	0.12	0.02	0.986	0.999
Tau	Endo	SMARCB1	-0.34	0.60	-0.57	0.569	0.953
Tau	IN_ADARB2	SMARCB1	0.07	0.09	0.73	0.463	1
Tau	IN_LAMP5_LHX6	SMARCB1	0.03	0.12	0.23	0.818	1
Tau	IN_LAMP5_RELN	SMARCB1	-0.01	0.09	-0.06	0.951	1
Tau	IN_PVALB	SMARCB1	0.01	0.06	0.10	0.917	1
Tau	IN_PVALB_CHC	SMARCB1	0.04	0.11	0.34	0.737	1
Tau	IN_SST	SMARCB1	-0.03	0.07	-0.45	0.652	1
Tau	IN_VIP	SMARCB1	0.01	0.05	0.11	0.912	1
Tau	Micro	SMARCB1	0.10	0.10	1.00	0.319	0.999
Tau	OPC	SMARCB1	0.06	0.07	0.88	0.381	0.914
Tau	Oligo	SMARCB1	0.02	0.05	0.31	0.758	1
Tau	PC	SMARCB1	0.72	0.44	1.65	0.0998	0.769
Tau	Adaptive	SMARCC1	-0.23	0.26	-0.91	0.362	0.999
Tau	Astro	SMARCC1	0.09	0.05	1.83	0.0674	0.844
Tau	EN_L2_3_IT	SMARCC1	0.00	0.04	0.01	0.989	1
Tau	EN_L3_5_IT_1	SMARCC1	0.04	0.05	0.80	0.424	0.999
Tau	EN_L3_5_IT_2	SMARCC1	0.00	0.05	0.06	0.948	1
Tau	EN_L3_5_IT_3	SMARCC1	-0.03	0.05	-0.71	0.478	0.999
Tau	EN_L5_6_NP	SMARCC1	-0.08	0.07	-1.19	0.233	1
Tau	EN_L6B	SMARCC1	-0.07	0.08	-0.93	0.353	1
Tau	EN_L6_CT	SMARCC1	0.01	0.07	0.13	0.893	1
Tau	EN_L6_IT_1	SMARCC1	0.03	0.08	0.34	0.735	1
Tau	EN_L6_IT_2	SMARCC1	-0.04	0.08	-0.47	0.635	0.997
Tau	Endo	SMARCC1	0.22	0.12	1.85	0.0638	0.733
Tau	IN_ADARB2	SMARCC1	0.06	0.06	1.00	0.319	1
Tau	IN_LAMP5_LHX6	SMARCC1	-0.02	0.08	-0.27	0.787	1
Tau	IN_LAMP5_RELN	SMARCC1	-0.03	0.07	-0.37	0.713	0.999
Tau	IN_PVALB	SMARCC1	-0.03	0.05	-0.71	0.477	1
Tau	IN_PVALB_CHC	SMARCC1	0.06	0.07	0.79	0.432	1
Tau	IN_SST	SMARCC1	0.02	0.05	0.31	0.755	1
Tau	IN_VIP	SMARCC1	0.03	0.04	0.65	0.513	1
Tau	Micro	SMARCC1	0.12	0.06	1.93	0.0531	0.999
Tau	OPC	SMARCC1	0.04	0.05	0.86	0.39	0.914
Tau	Oligo	SMARCC1	0.00	0.04	0.00	1	1
Tau	PC	SMARCC1	0.08	0.14	0.59	0.555	0.932
Tau	PVM	SMARCC1	-0.07	0.19	-0.36	0.719	0.995
Tau	SMC	SMARCC1	-0.59	0.75	-0.79	0.428	0.898
Tau	VLMC	SMARCC1	0.11	0.17	0.62	0.535	0.999
Tau	Astro	SMARCD1	0.06	0.06	1.03	0.304	0.894
Tau	EN_L2_3_IT	SMARCD1	-0.05	0.06	-0.86	0.389	1
Tau	EN_L3_5_IT_1	SMARCD1	-0.03	0.09	-0.34	0.732	0.999
Tau	EN_L3_5_IT_2	SMARCD1	-0.02	0.07	-0.35	0.723	1
Tau	EN_L3_5_IT_3	SMARCD1	-0.02	0.07	-0.31	0.759	0.999
Tau	EN_L5_6_NP	SMARCD1	-0.17	0.14	-1.24	0.216	1
Tau	EN_L6B	SMARCD1	-0.11	0.16	-0.71	0.478	1
Tau	EN_L6_CT	SMARCD1	0.01	0.13	0.04	0.966	1
Tau	EN_L6_IT_1	SMARCD1	0.15	0.11	1.31	0.19	1
Tau	EN_L6_IT_2	SMARCD1	-0.04	0.14	-0.26	0.796	0.997
Tau	IN_ADARB2	SMARCD1	0.03	0.13	0.26	0.793	1
Tau	IN_LAMP5_LHX6	SMARCD1	0.08	0.16	0.49	0.625	1
Tau	IN_LAMP5_RELN	SMARCD1	0.15	0.10	1.49	0.137	0.996
Tau	IN_PVALB	SMARCD1	-0.04	0.08	-0.50	0.615	1
Tau	IN_PVALB_CHC	SMARCD1	0.10	0.14	0.72	0.47	1
Tau	IN_SST	SMARCD1	-0.05	0.10	-0.52	0.602	1
Tau	IN_VIP	SMARCD1	-0.10	0.07	-1.32	0.188	1
Tau	Micro	SMARCD1	-0.01	0.12	-0.10	0.919	0.999
Tau	OPC	SMARCD1	-0.05	0.07	-0.77	0.439	0.924
Tau	Oligo	SMARCD1	-0.04	0.06	-0.66	0.51	1
Tau	Astro	SMARCD2	0.03	0.08	0.39	0.699	0.963
Tau	EN_L2_3_IT	SMARCD2	-0.05	0.08	-0.55	0.58	1
Tau	EN_L3_5_IT_1	SMARCD2	0.22	0.14	1.59	0.113	0.999
Tau	EN_L3_5_IT_2	SMARCD2	0.05	0.11	0.42	0.677	1
Tau	EN_L3_5_IT_3	SMARCD2	-0.03	0.11	-0.26	0.796	0.999
Tau	EN_L5_6_NP	SMARCD2	0.01	0.15	0.08	0.933	1
Tau	EN_L6B	SMARCD2	-0.17	0.20	-0.85	0.395	1
Tau	EN_L6_CT	SMARCD2	-0.00	0.16	-0.02	0.984	1
Tau	EN_L6_IT_1	SMARCD2	0.02	0.15	0.15	0.879	1
Tau	EN_L6_IT_2	SMARCD2	0.16	0.18	0.89	0.373	0.997
Tau	IN_ADARB2	SMARCD2	-0.15	0.16	-0.94	0.35	1
Tau	IN_LAMP5_LHX6	SMARCD2	-0.08	0.17	-0.45	0.655	1
Tau	IN_LAMP5_RELN	SMARCD2	0.10	0.13	0.72	0.472	0.996
Tau	IN_PVALB	SMARCD2	-0.21	0.12	-1.78	0.0745	1
Tau	IN_SST	SMARCD2	-0.14	0.13	-1.13	0.257	1
Tau	IN_VIP	SMARCD2	-0.02	0.10	-0.21	0.838	1
Tau	Micro	SMARCD2	0.00	0.12	0.01	0.989	0.999
Tau	OPC	SMARCD2	0.11	0.09	1.20	0.23	0.864
Tau	Oligo	SMARCD2	0.04	0.08	0.48	0.635	1
Tau	Astro	SMARCD3	0.12	0.08	1.58	0.115	0.862
Tau	EN_L2_3_IT	SMARCD3	-0.08	0.08	-1.04	0.3	1
Tau	EN_L3_5_IT_1	SMARCD3	0.03	0.09	0.30	0.764	0.999
Tau	EN_L3_5_IT_2	SMARCD3	-0.13	0.09	-1.47	0.142	1
Tau	EN_L3_5_IT_3	SMARCD3	0.04	0.07	0.54	0.588	0.999
Tau	EN_L5_6_NP	SMARCD3	-0.06	0.10	-0.56	0.575	1
Tau	EN_L6B	SMARCD3	-0.05	0.11	-0.45	0.653	1
Tau	EN_L6_CT	SMARCD3	-0.08	0.12	-0.64	0.522	1
Tau	EN_L6_IT_1	SMARCD3	-0.07	0.13	-0.56	0.573	1
Tau	EN_L6_IT_2	SMARCD3	-0.08	0.15	-0.58	0.561	0.997
Tau	IN_ADARB2	SMARCD3	0.28	0.09	3.27	0.00106	1
Tau	IN_LAMP5_LHX6	SMARCD3	0.00	0.10	0.00	0.998	1
Tau	IN_LAMP5_RELN	SMARCD3	0.15	0.09	1.60	0.109	0.996
Tau	IN_PVALB	SMARCD3	-0.02	0.06	-0.27	0.791	1
Tau	IN_PVALB_CHC	SMARCD3	0.05	0.13	0.39	0.697	1
Tau	IN_SST	SMARCD3	-0.01	0.07	-0.17	0.868	1
Tau	IN_VIP	SMARCD3	0.01	0.07	0.13	0.894	1
Tau	Micro	SMARCD3	0.35	0.19	1.87	0.0618	0.999
Tau	OPC	SMARCD3	0.04	0.08	0.54	0.586	0.947
Tau	Oligo	SMARCD3	0.01	0.08	0.13	0.893	1
Tau	PC	SMARCD3	-0.39	0.16	-2.43	0.0151	0.55
Tau	VLMC	SMARCD3	1.29	0.51	2.54	0.0111	0.999
Tau	EN_L2_3_IT	SMARCE1	0.01	0.13	0.08	0.933	1
Tau	EN_L3_5_IT_2	SMARCE1	0.17	0.31	0.55	0.579	1
Tau	Oligo	SMARCE1	0.26	0.17	1.50	0.132	1
Tau	Astro	SMC1A	0.16	0.06	2.53	0.0113	0.833
Tau	EN_L2_3_IT	SMC1A	0.02	0.05	0.32	0.746	1
Tau	EN_L3_5_IT_1	SMC1A	-0.03	0.08	-0.38	0.7	0.999
Tau	EN_L3_5_IT_2	SMC1A	0.00	0.06	0.06	0.955	1
Tau	EN_L3_5_IT_3	SMC1A	-0.04	0.06	-0.66	0.507	0.999
Tau	EN_L5_6_NP	SMC1A	0.02	0.12	0.18	0.858	1
Tau	EN_L6B	SMC1A	0.16	0.12	1.39	0.163	1
Tau	EN_L6_CT	SMC1A	-0.12	0.10	-1.20	0.23	1
Tau	EN_L6_IT_1	SMC1A	0.04	0.10	0.42	0.677	1
Tau	EN_L6_IT_2	SMC1A	-0.05	0.13	-0.36	0.721	0.997
Tau	Endo	SMC1A	0.15	0.18	0.85	0.393	0.933
Tau	IN_ADARB2	SMC1A	0.10	0.09	1.20	0.229	1
Tau	IN_LAMP5_LHX6	SMC1A	0.01	0.11	0.05	0.96	1
Tau	IN_LAMP5_RELN	SMC1A	-0.03	0.09	-0.37	0.71	0.999
Tau	IN_PVALB	SMC1A	-0.01	0.08	-0.16	0.876	1
Tau	IN_PVALB_CHC	SMC1A	-0.11	0.11	-0.94	0.347	1
Tau	IN_SST	SMC1A	0.01	0.07	0.08	0.936	1
Tau	IN_VIP	SMC1A	-0.01	0.06	-0.23	0.818	1
Tau	Micro	SMC1A	0.01	0.08	0.11	0.913	0.999
Tau	OPC	SMC1A	0.09	0.06	1.59	0.113	0.841
Tau	Oligo	SMC1A	0.13	0.04	3.16	0.0016	1
Tau	PC	SMC1A	-0.22	0.33	-0.66	0.508	0.922
Tau	Astro	SMC1B	-0.18	0.15	-1.20	0.23	0.886
Tau	EN_L2_3_IT	SMC1B	-0.09	0.12	-0.71	0.475	1
Tau	EN_L3_5_IT_1	SMC1B	0.18	0.17	1.05	0.294	0.999
Tau	EN_L3_5_IT_2	SMC1B	0.21	0.14	1.47	0.142	1
Tau	EN_L3_5_IT_3	SMC1B	0.19	0.14	1.31	0.192	0.999
Tau	EN_L6_CT	SMC1B	0.39	0.55	0.71	0.475	1
Tau	EN_L6_IT_1	SMC1B	0.05	0.53	0.09	0.931	1
Tau	IN_PVALB	SMC1B	0.03	0.15	0.17	0.866	1
Tau	IN_VIP	SMC1B	0.09	0.16	0.57	0.567	1
Tau	OPC	SMC1B	-0.26	0.20	-1.28	0.199	0.854
Tau	Oligo	SMC1B	-0.09	0.14	-0.67	0.503	1
Tau	Astro	SMC2	-0.01	0.09	-0.11	0.911	0.991
Tau	EN_L2_3_IT	SMC2	0.09	0.07	1.37	0.171	1
Tau	EN_L3_5_IT_1	SMC2	-0.01	0.10	-0.11	0.909	0.999
Tau	EN_L3_5_IT_2	SMC2	0.02	0.08	0.26	0.799	1
Tau	EN_L3_5_IT_3	SMC2	0.18	0.09	2.02	0.0433	0.999
Tau	EN_L5_6_NP	SMC2	-0.10	0.19	-0.54	0.591	1
Tau	EN_L6B	SMC2	-0.01	0.16	-0.04	0.965	1
Tau	EN_L6_CT	SMC2	0.07	0.15	0.45	0.656	1
Tau	EN_L6_IT_1	SMC2	-0.02	0.14	-0.17	0.863	1
Tau	EN_L6_IT_2	SMC2	-0.04	0.16	-0.28	0.782	0.997
Tau	IN_ADARB2	SMC2	0.14	0.15	0.91	0.361	1
Tau	IN_LAMP5_LHX6	SMC2	-0.08	0.17	-0.49	0.623	1
Tau	IN_LAMP5_RELN	SMC2	0.04	0.14	0.26	0.793	1
Tau	IN_PVALB	SMC2	-0.18	0.11	-1.66	0.0977	1
Tau	IN_PVALB_CHC	SMC2	-0.30	0.18	-1.67	0.0958	1
Tau	IN_SST	SMC2	-0.14	0.13	-1.07	0.284	1
Tau	IN_VIP	SMC2	-0.08	0.10	-0.77	0.443	1
Tau	Micro	SMC2	0.15	0.13	1.11	0.266	0.999
Tau	OPC	SMC2	0.12	0.11	1.11	0.268	0.875
Tau	Oligo	SMC2	0.05	0.06	0.75	0.456	1
Tau	Astro	SMC3	0.10	0.05	1.98	0.0474	0.844
Tau	EN_L2_3_IT	SMC3	0.08	0.04	1.98	0.0474	1
Tau	EN_L3_5_IT_1	SMC3	0.01	0.07	0.21	0.832	0.999
Tau	EN_L3_5_IT_2	SMC3	0.01	0.04	0.22	0.823	1
Tau	EN_L3_5_IT_3	SMC3	0.03	0.05	0.50	0.62	0.999
Tau	EN_L5_6_NP	SMC3	-0.06	0.07	-0.80	0.424	1
Tau	EN_L6B	SMC3	-0.06	0.10	-0.53	0.594	1
Tau	EN_L6_CT	SMC3	0.00	0.08	0.05	0.963	1
Tau	EN_L6_IT_1	SMC3	-0.01	0.08	-0.11	0.911	1
Tau	EN_L6_IT_2	SMC3	0.07	0.09	0.76	0.446	0.997
Tau	Endo	SMC3	0.23	0.14	1.64	0.1	0.799
Tau	IN_ADARB2	SMC3	0.20	0.08	2.48	0.0131	1
Tau	IN_LAMP5_LHX6	SMC3	0.10	0.09	1.06	0.29	1
Tau	IN_LAMP5_RELN	SMC3	0.17	0.08	2.06	0.0392	0.996
Tau	IN_PVALB	SMC3	0.03	0.06	0.47	0.639	1
Tau	IN_PVALB_CHC	SMC3	0.00	0.10	0.05	0.964	1
Tau	IN_SST	SMC3	0.11	0.07	1.67	0.0943	1
Tau	IN_VIP	SMC3	0.09	0.05	1.95	0.051	1
Tau	Micro	SMC3	0.16	0.08	1.84	0.0659	0.999
Tau	OPC	SMC3	0.04	0.05	0.80	0.425	0.92
Tau	Oligo	SMC3	0.08	0.04	2.05	0.0401	1
Tau	PC	SMC3	-0.01	0.14	-0.05	0.959	0.996
Tau	VLMC	SMC3	0.13	0.39	0.33	0.745	0.999
Tau	Astro	SMC4	0.09	0.10	0.84	0.402	0.919
Tau	EN_L2_3_IT	SMC4	0.08	0.08	1.10	0.269	1
Tau	EN_L3_5_IT_1	SMC4	0.11	0.37	0.31	0.754	0.999
Tau	EN_L3_5_IT_2	SMC4	0.16	0.12	1.36	0.173	1
Tau	EN_L3_5_IT_3	SMC4	0.24	0.13	1.84	0.0661	0.999
Tau	EN_L6_IT_1	SMC4	0.01	0.16	0.08	0.936	1
Tau	Endo	SMC4	1.04	0.57	1.82	0.068	0.741
Tau	IN_PVALB	SMC4	0.06	0.15	0.40	0.692	1
Tau	IN_SST	SMC4	0.11	0.15	0.71	0.475	1
Tau	IN_VIP	SMC4	-0.10	0.12	-0.84	0.403	1
Tau	Micro	SMC4	0.15	0.14	1.13	0.259	0.999
Tau	OPC	SMC4	0.17	0.12	1.37	0.169	0.841
Tau	Oligo	SMC4	-0.01	0.07	-0.15	0.881	1
Tau	PC	SMC4	1.14	0.49	2.31	0.0208	0.587
Tau	Adaptive	SMC5	-0.25	0.24	-1.02	0.309	0.999
Tau	Astro	SMC5	0.07	0.07	1.03	0.303	0.894
Tau	EN_L2_3_IT	SMC5	0.01	0.03	0.39	0.693	1
Tau	EN_L3_5_IT_1	SMC5	0.10	0.05	1.91	0.0563	0.999
Tau	EN_L3_5_IT_2	SMC5	0.04	0.04	0.98	0.325	1
Tau	EN_L3_5_IT_3	SMC5	0.00	0.04	0.04	0.972	0.999
Tau	EN_L5_6_NP	SMC5	-0.01	0.06	-0.19	0.852	1
Tau	EN_L6B	SMC5	-0.04	0.07	-0.57	0.572	1
Tau	EN_L6_CT	SMC5	0.09	0.06	1.47	0.142	1
Tau	EN_L6_IT_1	SMC5	0.05	0.06	0.78	0.434	1
Tau	EN_L6_IT_2	SMC5	0.06	0.07	0.82	0.411	0.997
Tau	Endo	SMC5	0.04	0.12	0.38	0.705	0.974
Tau	IN_ADARB2	SMC5	0.04	0.06	0.58	0.56	1
Tau	IN_LAMP5_LHX6	SMC5	-0.02	0.07	-0.25	0.805	1
Tau	IN_LAMP5_RELN	SMC5	0.11	0.06	1.90	0.0573	0.996
Tau	IN_PVALB	SMC5	0.03	0.05	0.55	0.585	1
Tau	IN_PVALB_CHC	SMC5	0.11	0.08	1.38	0.167	1
Tau	IN_SST	SMC5	0.05	0.05	1.01	0.314	1
Tau	IN_VIP	SMC5	-0.01	0.04	-0.24	0.814	1
Tau	Micro	SMC5	0.04	0.05	0.81	0.416	0.999
Tau	OPC	SMC5	0.08	0.05	1.71	0.0866	0.835
Tau	Oligo	SMC5	0.01	0.04	0.41	0.684	1
Tau	PC	SMC5	0.26	0.11	2.30	0.0212	0.587
Tau	PVM	SMC5	-0.07	0.19	-0.35	0.725	0.995
Tau	SMC	SMC5	-0.27	0.24	-1.12	0.265	0.831
Tau	VLMC	SMC5	-0.02	0.14	-0.12	0.906	0.999
Tau	Astro	SMC6	0.10	0.05	2.03	0.0428	0.844
Tau	EN_L2_3_IT	SMC6	0.03	0.04	0.78	0.435	1
Tau	EN_L3_5_IT_1	SMC6	0.10	0.06	1.56	0.119	0.999
Tau	EN_L3_5_IT_2	SMC6	0.03	0.05	0.68	0.496	1
Tau	EN_L3_5_IT_3	SMC6	-0.01	0.05	-0.27	0.791	0.999
Tau	EN_L5_6_NP	SMC6	0.10	0.08	1.13	0.259	1
Tau	EN_L6B	SMC6	-0.02	0.08	-0.30	0.768	1
Tau	EN_L6_CT	SMC6	-0.00	0.07	-0.05	0.961	1
Tau	EN_L6_IT_1	SMC6	-0.05	0.07	-0.72	0.472	1
Tau	EN_L6_IT_2	SMC6	0.06	0.08	0.81	0.418	0.997
Tau	Endo	SMC6	0.07	0.17	0.44	0.66	0.969
Tau	IN_ADARB2	SMC6	0.09	0.07	1.40	0.163	1
Tau	IN_LAMP5_LHX6	SMC6	0.05	0.10	0.50	0.619	1
Tau	IN_LAMP5_RELN	SMC6	0.02	0.07	0.25	0.801	1
Tau	IN_PVALB	SMC6	-0.03	0.05	-0.61	0.543	1
Tau	IN_PVALB_CHC	SMC6	0.04	0.09	0.46	0.644	1
Tau	IN_SST	SMC6	0.03	0.06	0.54	0.59	1
Tau	IN_VIP	SMC6	0.04	0.05	0.94	0.348	1
Tau	Micro	SMC6	-0.06	0.08	-0.69	0.488	0.999
Tau	OPC	SMC6	0.00	0.06	0.05	0.959	0.996
Tau	Oligo	SMC6	0.11	0.05	2.46	0.0141	1
Tau	PC	SMC6	0.07	0.16	0.42	0.675	0.948
Tau	VLMC	SMC6	0.05	0.21	0.24	0.81	0.999
Tau	Adaptive	SMCHD1	-0.23	0.23	-0.98	0.328	0.999
Tau	Astro	SMCHD1	0.06	0.05	1.36	0.174	0.875
Tau	EN_L2_3_IT	SMCHD1	0.02	0.04	0.68	0.496	1
Tau	EN_L3_5_IT_1	SMCHD1	0.06	0.05	1.08	0.28	0.999
Tau	EN_L3_5_IT_2	SMCHD1	0.02	0.04	0.42	0.673	1
Tau	EN_L3_5_IT_3	SMCHD1	-0.00	0.04	-0.09	0.925	0.999
Tau	EN_L5_6_NP	SMCHD1	0.00	0.06	0.08	0.936	1
Tau	EN_L6B	SMCHD1	-0.03	0.07	-0.47	0.642	1
Tau	EN_L6_CT	SMCHD1	0.08	0.06	1.45	0.148	1
Tau	EN_L6_IT_1	SMCHD1	0.00	0.06	0.06	0.948	1
Tau	EN_L6_IT_2	SMCHD1	0.04	0.07	0.55	0.579	0.997
Tau	Endo	SMCHD1	-0.04	0.12	-0.29	0.769	0.981
Tau	IN_ADARB2	SMCHD1	-0.05	0.05	-0.94	0.349	1
Tau	IN_LAMP5_LHX6	SMCHD1	0.08	0.06	1.38	0.167	1
Tau	IN_LAMP5_RELN	SMCHD1	0.07	0.05	1.31	0.19	0.996
Tau	IN_PVALB	SMCHD1	0.02	0.04	0.51	0.609	1
Tau	IN_PVALB_CHC	SMCHD1	0.07	0.06	1.19	0.232	1
Tau	IN_SST	SMCHD1	0.07	0.04	1.58	0.114	1
Tau	IN_VIP	SMCHD1	0.03	0.04	0.68	0.498	1
Tau	Micro	SMCHD1	-0.03	0.05	-0.59	0.556	0.999
Tau	OPC	SMCHD1	0.03	0.04	0.61	0.542	0.939
Tau	Oligo	SMCHD1	0.04	0.03	1.25	0.212	1
Tau	PC	SMCHD1	0.05	0.13	0.42	0.672	0.948
Tau	PVM	SMCHD1	-0.37	0.19	-1.92	0.055	0.995
Tau	SMC	SMCHD1	0.29	0.22	1.33	0.184	0.778
Tau	VLMC	SMCHD1	0.05	0.13	0.40	0.687	0.999
Tau	EN_L2_3_IT	SMCO2	0.06	0.10	0.58	0.561	1
Tau	EN_L3_5_IT_1	SMCO2	-0.10	0.17	-0.59	0.553	0.999
Tau	EN_L3_5_IT_2	SMCO2	0.14	0.13	1.13	0.26	1
Tau	EN_L3_5_IT_3	SMCO2	0.20	0.13	1.50	0.132	0.999
Tau	EN_L5_6_NP	SMCO2	0.24	0.39	0.62	0.534	1
Tau	EN_L6_IT_1	SMCO2	0.04	0.16	0.25	0.802	1
Tau	EN_L6_IT_2	SMCO2	0.26	0.18	1.41	0.157	0.997
Tau	Oligo	SMCO3	-0.23	0.20	-1.16	0.244	1
Tau	Astro	SMCO4	1.15	0.58	1.98	0.0472	0.844
Tau	EN_L2_3_IT	SMCO4	0.07	0.13	0.52	0.602	1
Tau	EN_L3_5_IT_1	SMCO4	-0.01	0.17	-0.05	0.963	0.999
Tau	EN_L3_5_IT_2	SMCO4	0.03	0.14	0.22	0.825	1
Tau	EN_L3_5_IT_3	SMCO4	-0.08	0.15	-0.52	0.603	0.999
Tau	EN_L6B	SMCO4	1.21	0.49	2.46	0.014	1
Tau	EN_L6_CT	SMCO4	0.55	0.56	0.99	0.323	1
Tau	EN_L6_IT_1	SMCO4	0.29	0.19	1.52	0.13	1
Tau	Endo	SMCO4	0.15	0.50	0.30	0.767	0.981
Tau	IN_ADARB2	SMCO4	0.16	0.17	0.96	0.336	1
Tau	IN_LAMP5_LHX6	SMCO4	-0.05	0.13	-0.38	0.704	1
Tau	IN_LAMP5_RELN	SMCO4	0.03	0.17	0.20	0.838	1
Tau	IN_PVALB	SMCO4	-0.03	0.09	-0.34	0.737	1
Tau	IN_SST	SMCO4	-0.01	0.14	-0.06	0.949	1
Tau	IN_VIP	SMCO4	0.05	0.13	0.39	0.7	1
Tau	Micro	SMCO4	0.01	0.14	0.05	0.96	0.999
Tau	OPC	SMCO4	0.22	0.17	1.30	0.193	0.849
Tau	Oligo	SMCO4	-0.17	0.15	-1.15	0.248	1
Tau	Astro	SMCR8	0.12	0.08	1.50	0.135	0.862
Tau	EN_L2_3_IT	SMCR8	0.01	0.07	0.14	0.885	1
Tau	EN_L3_5_IT_1	SMCR8	-0.03	0.11	-0.22	0.823	0.999
Tau	EN_L3_5_IT_2	SMCR8	0.05	0.09	0.54	0.59	1
Tau	EN_L3_5_IT_3	SMCR8	0.02	0.09	0.27	0.789	0.999
Tau	EN_L5_6_NP	SMCR8	0.43	0.43	1.00	0.315	1
Tau	EN_L6B	SMCR8	-0.19	0.17	-1.10	0.273	1
Tau	EN_L6_CT	SMCR8	-0.03	0.16	-0.17	0.865	1
Tau	EN_L6_IT_1	SMCR8	0.18	0.15	1.23	0.219	1
Tau	IN_ADARB2	SMCR8	0.25	0.14	1.77	0.077	1
Tau	IN_LAMP5_RELN	SMCR8	0.15	0.13	1.20	0.229	0.996
Tau	IN_PVALB	SMCR8	-0.03	0.10	-0.30	0.762	1
Tau	IN_SST	SMCR8	0.30	0.11	2.71	0.00677	1
Tau	IN_VIP	SMCR8	0.09	0.09	1.06	0.29	1
Tau	Micro	SMCR8	0.00	0.14	0.02	0.981	0.999
Tau	OPC	SMCR8	0.12	0.15	0.80	0.425	0.92
Tau	Oligo	SMCR8	0.01	0.07	0.14	0.892	1
Tau	Astro	SMDT1	-0.04	0.07	-0.59	0.557	0.936
Tau	EN_L2_3_IT	SMDT1	-0.06	0.06	-0.99	0.321	1
Tau	EN_L3_5_IT_1	SMDT1	0.16	0.10	1.59	0.111	0.999
Tau	EN_L3_5_IT_2	SMDT1	0.00	0.07	0.07	0.945	1
Tau	EN_L3_5_IT_3	SMDT1	0.12	0.08	1.50	0.133	0.999
Tau	EN_L5_6_NP	SMDT1	0.03	0.13	0.24	0.812	1
Tau	EN_L6B	SMDT1	0.07	0.16	0.40	0.689	1
Tau	EN_L6_CT	SMDT1	0.19	0.14	1.35	0.176	1
Tau	EN_L6_IT_1	SMDT1	0.01	0.13	0.06	0.951	1
Tau	EN_L6_IT_2	SMDT1	-0.03	0.16	-0.21	0.833	0.997
Tau	IN_ADARB2	SMDT1	0.11	0.13	0.86	0.387	1
Tau	IN_LAMP5_LHX6	SMDT1	0.24	0.15	1.57	0.115	1
Tau	IN_LAMP5_RELN	SMDT1	-0.13	0.11	-1.12	0.261	0.996
Tau	IN_PVALB	SMDT1	-0.01	0.10	-0.07	0.946	1
Tau	IN_PVALB_CHC	SMDT1	-0.03	0.37	-0.07	0.945	1
Tau	IN_SST	SMDT1	-0.03	0.11	-0.30	0.768	1
Tau	IN_VIP	SMDT1	-0.04	0.08	-0.51	0.613	1
Tau	Micro	SMDT1	-0.16	0.13	-1.29	0.196	0.999
Tau	OPC	SMDT1	-0.11	0.08	-1.42	0.156	0.841
Tau	Oligo	SMDT1	-0.04	0.05	-0.76	0.445	1
Tau	Adaptive	SMG1	-0.10	0.27	-0.38	0.705	0.999
Tau	Astro	SMG1	0.01	0.05	0.28	0.777	0.971
Tau	EN_L2_3_IT	SMG1	0.01	0.03	0.31	0.755	1
Tau	EN_L3_5_IT_1	SMG1	0.08	0.05	1.56	0.119	0.999
Tau	EN_L3_5_IT_2	SMG1	0.02	0.04	0.41	0.678	1
Tau	EN_L3_5_IT_3	SMG1	0.01	0.04	0.16	0.876	0.999
Tau	EN_L5_6_NP	SMG1	0.01	0.06	0.14	0.892	1
Tau	EN_L6B	SMG1	0.01	0.06	0.16	0.87	1
Tau	EN_L6_CT	SMG1	0.05	0.06	0.80	0.424	1
Tau	EN_L6_IT_1	SMG1	0.00	0.05	0.08	0.934	1
Tau	EN_L6_IT_2	SMG1	0.05	0.07	0.69	0.487	0.997
Tau	Endo	SMG1	-0.07	0.12	-0.54	0.591	0.955
Tau	IN_ADARB2	SMG1	0.04	0.06	0.78	0.437	1
Tau	IN_LAMP5_LHX6	SMG1	-0.01	0.06	-0.24	0.812	1
Tau	IN_LAMP5_RELN	SMG1	0.04	0.05	0.83	0.404	0.996
Tau	IN_PVALB	SMG1	0.01	0.04	0.24	0.814	1
Tau	IN_PVALB_CHC	SMG1	0.03	0.07	0.45	0.655	1
Tau	IN_SST	SMG1	0.02	0.05	0.48	0.629	1
Tau	IN_VIP	SMG1	0.01	0.04	0.40	0.687	1
Tau	Micro	SMG1	0.04	0.06	0.70	0.485	0.999
Tau	OPC	SMG1	0.09	0.05	1.73	0.084	0.835
Tau	Oligo	SMG1	0.00	0.04	0.06	0.949	1
Tau	PC	SMG1	0.12	0.11	1.10	0.271	0.874
Tau	PVM	SMG1	0.17	0.17	0.96	0.339	0.995
Tau	SMC	SMG1	0.21	0.79	0.26	0.792	0.982
Tau	VLMC	SMG1	-0.03	0.16	-0.21	0.837	0.999
Tau	Astro	SMG5	0.03	0.05	0.56	0.577	0.938
Tau	EN_L2_3_IT	SMG5	-0.03	0.05	-0.69	0.49	1
Tau	EN_L3_5_IT_1	SMG5	0.02	0.08	0.21	0.837	0.999
Tau	EN_L3_5_IT_2	SMG5	-0.00	0.06	-0.03	0.974	1
Tau	EN_L3_5_IT_3	SMG5	-0.05	0.07	-0.73	0.467	0.999
Tau	EN_L5_6_NP	SMG5	0.05	0.10	0.47	0.64	1
Tau	EN_L6B	SMG5	0.03	0.12	0.22	0.822	1
Tau	EN_L6_CT	SMG5	-0.15	0.12	-1.22	0.224	1
Tau	EN_L6_IT_1	SMG5	-0.14	0.09	-1.52	0.129	1
Tau	EN_L6_IT_2	SMG5	0.01	0.12	0.07	0.948	0.997
Tau	Endo	SMG5	-1.33	0.46	-2.89	0.00387	0.418
Tau	IN_ADARB2	SMG5	0.05	0.10	0.51	0.612	1
Tau	IN_LAMP5_LHX6	SMG5	0.06	0.12	0.49	0.622	1
Tau	IN_LAMP5_RELN	SMG5	-0.00	0.09	-0.00	0.997	1
Tau	IN_PVALB	SMG5	-0.02	0.07	-0.26	0.795	1
Tau	IN_PVALB_CHC	SMG5	-0.30	0.13	-2.29	0.0221	1
Tau	IN_SST	SMG5	-0.09	0.09	-1.00	0.316	1
Tau	IN_VIP	SMG5	0.10	0.07	1.43	0.154	1
Tau	Micro	SMG5	0.05	0.09	0.52	0.607	0.999
Tau	OPC	SMG5	0.10	0.07	1.41	0.16	0.841
Tau	Oligo	SMG5	-0.04	0.04	-0.98	0.325	1
Tau	PC	SMG5	-0.99	0.50	-1.99	0.0467	0.657
Tau	Adaptive	SMG6	-0.26	0.34	-0.77	0.441	0.999
Tau	Astro	SMG6	0.05	0.06	0.86	0.391	0.917
Tau	EN_L2_3_IT	SMG6	-0.02	0.04	-0.48	0.632	1
Tau	EN_L3_5_IT_1	SMG6	0.04	0.05	0.75	0.451	0.999
Tau	EN_L3_5_IT_2	SMG6	-0.01	0.04	-0.33	0.741	1
Tau	EN_L3_5_IT_3	SMG6	-0.02	0.04	-0.41	0.679	0.999
Tau	EN_L5_6_NP	SMG6	0.02	0.07	0.28	0.782	1
Tau	EN_L6B	SMG6	-0.10	0.07	-1.45	0.148	1
Tau	EN_L6_CT	SMG6	0.07	0.06	1.26	0.208	1
Tau	EN_L6_IT_1	SMG6	0.04	0.06	0.70	0.481	1
Tau	EN_L6_IT_2	SMG6	0.04	0.08	0.46	0.648	0.997
Tau	Endo	SMG6	0.04	0.13	0.29	0.769	0.981
Tau	IN_ADARB2	SMG6	0.05	0.06	0.85	0.394	1
Tau	IN_LAMP5_LHX6	SMG6	-0.04	0.07	-0.61	0.54	1
Tau	IN_LAMP5_RELN	SMG6	-0.01	0.06	-0.20	0.844	1
Tau	IN_PVALB	SMG6	-0.06	0.05	-1.17	0.243	1
Tau	IN_PVALB_CHC	SMG6	0.03	0.07	0.37	0.71	1
Tau	IN_SST	SMG6	0.01	0.05	0.22	0.825	1
Tau	IN_VIP	SMG6	-0.03	0.04	-0.79	0.428	1
Tau	Micro	SMG6	-0.04	0.06	-0.56	0.576	0.999
Tau	OPC	SMG6	0.04	0.08	0.58	0.565	0.944
Tau	Oligo	SMG6	-0.01	0.04	-0.34	0.733	1
Tau	PC	SMG6	0.05	0.12	0.41	0.681	0.949
Tau	PVM	SMG6	0.17	0.22	0.75	0.451	0.995
Tau	SMC	SMG6	0.63	0.33	1.91	0.0561	0.568
Tau	VLMC	SMG6	0.18	0.15	1.26	0.207	0.999
Tau	Adaptive	SMG7	-0.02	0.36	-0.05	0.963	0.999
Tau	Astro	SMG7	0.03	0.05	0.54	0.587	0.94
Tau	EN_L2_3_IT	SMG7	0.00	0.04	0.01	0.995	1
Tau	EN_L3_5_IT_1	SMG7	-0.01	0.06	-0.16	0.874	0.999
Tau	EN_L3_5_IT_2	SMG7	0.04	0.05	0.81	0.415	1
Tau	EN_L3_5_IT_3	SMG7	0.02	0.05	0.41	0.68	0.999
Tau	EN_L5_6_NP	SMG7	0.05	0.08	0.67	0.506	1
Tau	EN_L6B	SMG7	-0.03	0.08	-0.31	0.759	1
Tau	EN_L6_CT	SMG7	0.11	0.07	1.48	0.139	1
Tau	EN_L6_IT_1	SMG7	0.03	0.07	0.44	0.66	1
Tau	EN_L6_IT_2	SMG7	0.06	0.09	0.68	0.499	0.997
Tau	Endo	SMG7	-0.05	0.15	-0.35	0.723	0.978
Tau	IN_ADARB2	SMG7	0.10	0.07	1.60	0.109	1
Tau	IN_LAMP5_LHX6	SMG7	0.08	0.08	1.01	0.313	1
Tau	IN_LAMP5_RELN	SMG7	0.14	0.07	2.02	0.0434	0.996
Tau	IN_PVALB	SMG7	0.09	0.05	1.73	0.0841	1
Tau	IN_PVALB_CHC	SMG7	-0.03	0.09	-0.36	0.722	1
Tau	IN_SST	SMG7	0.06	0.06	0.90	0.366	1
Tau	IN_VIP	SMG7	0.03	0.05	0.67	0.5	1
Tau	Micro	SMG7	0.12	0.07	1.78	0.0747	0.999
Tau	OPC	SMG7	0.09	0.05	1.78	0.0756	0.834
Tau	Oligo	SMG7	0.04	0.04	0.98	0.329	1
Tau	PC	SMG7	0.12	0.14	0.83	0.409	0.904
Tau	PVM	SMG7	0.03	0.19	0.15	0.881	0.995
Tau	SMC	SMG7	0.96	0.77	1.24	0.214	0.802
Tau	VLMC	SMG7	0.03	0.18	0.14	0.886	0.999
Tau	Astro	SMG9	0.23	0.08	2.97	0.00298	0.833
Tau	EN_L2_3_IT	SMG9	-0.04	0.05	-0.81	0.421	1
Tau	EN_L3_5_IT_1	SMG9	0.13	0.09	1.42	0.156	0.999
Tau	EN_L3_5_IT_2	SMG9	-0.03	0.06	-0.43	0.664	1
Tau	EN_L3_5_IT_3	SMG9	-0.06	0.07	-0.79	0.429	0.999
Tau	EN_L5_6_NP	SMG9	0.08	0.11	0.76	0.447	1
Tau	EN_L6B	SMG9	-0.10	0.12	-0.80	0.424	1
Tau	EN_L6_CT	SMG9	-0.07	0.11	-0.69	0.488	1
Tau	EN_L6_IT_1	SMG9	-0.12	0.10	-1.15	0.249	1
Tau	EN_L6_IT_2	SMG9	0.06	0.12	0.47	0.638	0.997
Tau	IN_ADARB2	SMG9	-0.05	0.10	-0.55	0.585	1
Tau	IN_LAMP5_LHX6	SMG9	-0.10	0.10	-1.00	0.318	1
Tau	IN_LAMP5_RELN	SMG9	0.08	0.08	1.05	0.292	0.996
Tau	IN_PVALB	SMG9	-0.07	0.06	-1.16	0.244	1
Tau	IN_PVALB_CHC	SMG9	-0.07	0.12	-0.54	0.589	1
Tau	IN_SST	SMG9	0.03	0.08	0.35	0.724	1
Tau	IN_VIP	SMG9	-0.14	0.06	-2.13	0.0332	1
Tau	Micro	SMG9	0.11	0.12	0.87	0.383	0.999
Tau	OPC	SMG9	0.09	0.07	1.30	0.194	0.85
Tau	Oligo	SMG9	0.05	0.07	0.64	0.521	1
Tau	Astro	SMIM10L1	0.08	0.10	0.80	0.423	0.919
Tau	EN_L2_3_IT	SMIM10L1	0.03	0.07	0.40	0.691	1
Tau	EN_L3_5_IT_1	SMIM10L1	0.04	0.12	0.36	0.72	0.999
Tau	EN_L3_5_IT_2	SMIM10L1	0.12	0.08	1.55	0.12	1
Tau	EN_L3_5_IT_3	SMIM10L1	0.15	0.08	1.74	0.0826	0.999
Tau	EN_L5_6_NP	SMIM10L1	0.02	0.15	0.14	0.891	1
Tau	EN_L6B	SMIM10L1	0.23	0.16	1.42	0.157	1
Tau	EN_L6_CT	SMIM10L1	-0.01	0.15	-0.05	0.963	1
Tau	EN_L6_IT_1	SMIM10L1	0.13	0.13	1.00	0.318	1
Tau	EN_L6_IT_2	SMIM10L1	0.15	0.16	0.97	0.33	0.997
Tau	IN_ADARB2	SMIM10L1	0.04	0.15	0.28	0.779	1
Tau	IN_LAMP5_LHX6	SMIM10L1	-1.08	0.42	-2.58	0.00988	1
Tau	IN_LAMP5_RELN	SMIM10L1	-0.05	0.14	-0.35	0.726	0.999
Tau	IN_PVALB	SMIM10L1	0.24	0.09	2.54	0.0112	1
Tau	IN_SST	SMIM10L1	0.03	0.11	0.30	0.766	1
Tau	IN_VIP	SMIM10L1	0.10	0.11	0.91	0.364	1
Tau	OPC	SMIM10L1	-0.14	0.11	-1.24	0.214	0.858
Tau	Oligo	SMIM10L1	-0.02	0.07	-0.26	0.793	1
Tau	Astro	SMIM10L2A	0.12	0.13	0.97	0.331	0.899
Tau	EN_L2_3_IT	SMIM10L2A	0.08	0.08	0.98	0.326	1
Tau	EN_L3_5_IT_1	SMIM10L2A	0.07	0.13	0.57	0.566	0.999
Tau	EN_L3_5_IT_2	SMIM10L2A	0.05	0.11	0.43	0.664	1
Tau	EN_L3_5_IT_3	SMIM10L2A	0.15	0.10	1.43	0.152	0.999
Tau	EN_L5_6_NP	SMIM10L2A	0.28	0.43	0.65	0.515	1
Tau	EN_L6B	SMIM10L2A	0.54	0.45	1.20	0.23	1
Tau	EN_L6_CT	SMIM10L2A	0.41	0.66	0.61	0.542	1
Tau	EN_L6_IT_1	SMIM10L2A	0.28	0.13	2.12	0.0341	1
Tau	EN_L6_IT_2	SMIM10L2A	0.41	0.18	2.31	0.0209	0.997
Tau	IN_ADARB2	SMIM10L2A	0.29	0.14	2.11	0.0352	1
Tau	IN_LAMP5_RELN	SMIM10L2A	0.18	0.16	1.11	0.269	0.996
Tau	IN_PVALB	SMIM10L2A	-0.07	0.13	-0.53	0.594	1
Tau	IN_SST	SMIM10L2A	-0.07	0.12	-0.58	0.562	1
Tau	IN_VIP	SMIM10L2A	0.01	0.09	0.16	0.873	1
Tau	Oligo	SMIM10L2A	0.17	0.10	1.66	0.0974	1
Tau	Astro	SMIM10L2B	0.12	0.14	0.85	0.396	0.918
Tau	EN_L2_3_IT	SMIM10L2B	0.08	0.09	0.90	0.366	1
Tau	EN_L3_5_IT_1	SMIM10L2B	-0.02	0.14	-0.12	0.904	0.999
Tau	EN_L3_5_IT_2	SMIM10L2B	-0.04	0.12	-0.31	0.756	1
Tau	EN_L3_5_IT_3	SMIM10L2B	0.10	0.11	0.92	0.358	0.999
Tau	EN_L6B	SMIM10L2B	0.40	0.44	0.89	0.371	1
Tau	EN_L6_CT	SMIM10L2B	-0.46	0.67	-0.69	0.488	1
Tau	EN_L6_IT_1	SMIM10L2B	0.08	0.15	0.51	0.608	1
Tau	IN_ADARB2	SMIM10L2B	-0.07	0.15	-0.44	0.659	1
Tau	IN_LAMP5_LHX6	SMIM10L2B	0.14	0.19	0.76	0.447	1
Tau	IN_LAMP5_RELN	SMIM10L2B	0.11	0.14	0.78	0.433	0.996
Tau	IN_PVALB	SMIM10L2B	0.14	0.14	0.98	0.328	1
Tau	IN_SST	SMIM10L2B	0.11	0.12	0.85	0.394	1
Tau	IN_VIP	SMIM10L2B	-0.02	0.10	-0.19	0.851	1
Tau	Oligo	SMIM10L2B	-0.10	0.15	-0.68	0.498	1
Tau	Astro	SMIM11A	0.00	0.16	0.01	0.99	0.999
Tau	EN_L2_3_IT	SMIM11A	0.04	0.09	0.45	0.656	1
Tau	EN_L3_5_IT_1	SMIM11A	0.13	0.16	0.86	0.391	0.999
Tau	EN_L3_5_IT_2	SMIM11A	0.24	0.11	2.06	0.0397	1
Tau	EN_L3_5_IT_3	SMIM11A	0.11	0.13	0.88	0.38	0.999
Tau	EN_L6_IT_1	SMIM11A	-0.33	0.73	-0.46	0.646	1
Tau	IN_LAMP5_RELN	SMIM11A	-0.37	0.37	-1.01	0.312	0.996
Tau	IN_PVALB	SMIM11A	-0.05	0.16	-0.30	0.764	1
Tau	IN_SST	SMIM11A	0.06	0.17	0.37	0.712	1
Tau	IN_VIP	SMIM11A	0.09	0.11	0.84	0.403	1
Tau	OPC	SMIM11A	0.12	0.14	0.81	0.419	0.92
Tau	Oligo	SMIM11A	0.03	0.12	0.25	0.802	1
Tau	EN_L2_3_IT	SMIM11B	-0.19	0.17	-1.09	0.276	1
Tau	Oligo	SMIM11B	-0.12	0.17	-0.74	0.458	1
Tau	Astro	SMIM12	0.12	0.09	1.39	0.166	0.872
Tau	EN_L2_3_IT	SMIM12	0.02	0.05	0.30	0.761	1
Tau	EN_L3_5_IT_1	SMIM12	0.05	0.07	0.66	0.509	0.999
Tau	EN_L3_5_IT_2	SMIM12	0.11	0.07	1.60	0.109	1
Tau	EN_L3_5_IT_3	SMIM12	0.02	0.07	0.25	0.806	0.999
Tau	EN_L5_6_NP	SMIM12	-0.21	0.09	-2.21	0.0273	1
Tau	EN_L6B	SMIM12	0.05	0.12	0.39	0.694	1
Tau	EN_L6_CT	SMIM12	-0.11	0.10	-1.06	0.289	1
Tau	EN_L6_IT_1	SMIM12	-0.01	0.09	-0.07	0.943	1
Tau	EN_L6_IT_2	SMIM12	-0.02	0.11	-0.17	0.861	0.997
Tau	Endo	SMIM12	0.35	0.55	0.65	0.518	0.951
Tau	IN_ADARB2	SMIM12	-0.09	0.10	-0.88	0.381	1
Tau	IN_LAMP5_LHX6	SMIM12	-0.06	0.12	-0.51	0.61	1
Tau	IN_LAMP5_RELN	SMIM12	-0.00	0.08	-0.03	0.973	1
Tau	IN_PVALB	SMIM12	-0.04	0.07	-0.54	0.587	1
Tau	IN_PVALB_CHC	SMIM12	0.08	0.12	0.63	0.526	1
Tau	IN_SST	SMIM12	-0.04	0.08	-0.52	0.601	1
Tau	IN_VIP	SMIM12	-0.12	0.07	-1.80	0.0712	1
Tau	Micro	SMIM12	-0.05	0.12	-0.45	0.653	0.999
Tau	OPC	SMIM12	0.12	0.08	1.51	0.13	0.841
Tau	Oligo	SMIM12	0.04	0.06	0.67	0.501	1
Tau	PC	SMIM12	-0.26	0.15	-1.71	0.0878	0.75
Tau	Astro	SMIM13	0.09	0.07	1.24	0.216	0.881
Tau	EN_L2_3_IT	SMIM13	0.03	0.07	0.42	0.676	1
Tau	EN_L3_5_IT_1	SMIM13	0.14	0.10	1.45	0.146	0.999
Tau	EN_L3_5_IT_2	SMIM13	0.03	0.08	0.41	0.682	1
Tau	EN_L3_5_IT_3	SMIM13	0.02	0.08	0.26	0.791	0.999
Tau	EN_L5_6_NP	SMIM13	0.07	0.12	0.58	0.562	1
Tau	EN_L6B	SMIM13	0.08	0.11	0.68	0.497	1
Tau	EN_L6_CT	SMIM13	-0.01	0.11	-0.05	0.962	1
Tau	EN_L6_IT_1	SMIM13	0.10	0.10	0.93	0.351	1
Tau	EN_L6_IT_2	SMIM13	0.14	0.13	1.09	0.275	0.997
Tau	Endo	SMIM13	-0.80	0.55	-1.45	0.148	0.855
Tau	IN_ADARB2	SMIM13	0.16	0.10	1.59	0.112	1
Tau	IN_LAMP5_LHX6	SMIM13	0.13	0.13	0.99	0.32	1
Tau	IN_LAMP5_RELN	SMIM13	0.13	0.09	1.42	0.156	0.996
Tau	IN_PVALB	SMIM13	0.09	0.08	1.13	0.258	1
Tau	IN_PVALB_CHC	SMIM13	-0.11	0.11	-1.00	0.316	1
Tau	IN_SST	SMIM13	0.16	0.09	1.69	0.0901	1
Tau	IN_VIP	SMIM13	0.11	0.06	1.69	0.0905	1
Tau	Micro	SMIM13	-0.06	0.12	-0.48	0.632	0.999
Tau	OPC	SMIM13	0.09	0.07	1.40	0.16	0.841
Tau	Oligo	SMIM13	0.04	0.06	0.63	0.526	1
Tau	PC	SMIM13	-0.23	0.66	-0.35	0.728	0.96
Tau	Astro	SMIM14	0.06	0.05	1.30	0.192	0.88
Tau	EN_L2_3_IT	SMIM14	-0.00	0.04	-0.09	0.93	1
Tau	EN_L3_5_IT_1	SMIM14	0.06	0.06	1.05	0.294	0.999
Tau	EN_L3_5_IT_2	SMIM14	-0.01	0.05	-0.12	0.903	1
Tau	EN_L3_5_IT_3	SMIM14	-0.02	0.05	-0.30	0.762	0.999
Tau	EN_L5_6_NP	SMIM14	0.01	0.08	0.12	0.907	1
Tau	EN_L6B	SMIM14	0.07	0.09	0.81	0.42	1
Tau	EN_L6_CT	SMIM14	-0.11	0.08	-1.29	0.197	1
Tau	EN_L6_IT_1	SMIM14	-0.03	0.08	-0.38	0.702	1
Tau	EN_L6_IT_2	SMIM14	0.16	0.09	1.70	0.0895	0.997
Tau	Endo	SMIM14	0.07	0.16	0.43	0.666	0.972
Tau	IN_ADARB2	SMIM14	0.07	0.07	1.08	0.279	1
Tau	IN_LAMP5_LHX6	SMIM14	0.03	0.08	0.38	0.702	1
Tau	IN_LAMP5_RELN	SMIM14	0.13	0.06	2.01	0.0446	0.996
Tau	IN_PVALB	SMIM14	0.00	0.05	0.00	0.999	1
Tau	IN_PVALB_CHC	SMIM14	-0.07	0.08	-0.89	0.374	1
Tau	IN_SST	SMIM14	0.01	0.06	0.10	0.922	1
Tau	IN_VIP	SMIM14	0.01	0.04	0.28	0.778	1
Tau	Micro	SMIM14	-0.07	0.10	-0.73	0.468	0.999
Tau	OPC	SMIM14	0.09	0.05	1.77	0.0766	0.834
Tau	Oligo	SMIM14	0.01	0.04	0.30	0.762	1
Tau	PC	SMIM14	0.02	0.17	0.14	0.892	0.986
Tau	PVM	SMIM14	-0.11	0.23	-0.48	0.628	0.995
Tau	VLMC	SMIM14	0.05	0.17	0.31	0.757	0.999
Tau	Astro	SMIM15	-0.19	0.12	-1.61	0.107	0.862
Tau	EN_L2_3_IT	SMIM15	-0.02	0.09	-0.27	0.788	1
Tau	EN_L3_5_IT_2	SMIM15	0.01	0.10	0.06	0.949	1
Tau	EN_L3_5_IT_3	SMIM15	-0.19	0.11	-1.84	0.0663	0.999
Tau	EN_L6_IT_1	SMIM15	-0.66	0.32	-2.09	0.0367	1
Tau	IN_LAMP5_RELN	SMIM15	0.14	0.17	0.84	0.4	0.996
Tau	IN_PVALB	SMIM15	0.15	0.13	1.16	0.248	1
Tau	IN_SST	SMIM15	0.14	0.13	1.05	0.293	1
Tau	IN_VIP	SMIM15	-0.08	0.10	-0.79	0.432	1
Tau	Micro	SMIM15	0.07	0.16	0.41	0.678	0.999
Tau	OPC	SMIM15	-0.19	0.12	-1.65	0.099	0.841
Tau	Oligo	SMIM15	0.00	0.07	0.06	0.948	1
Tau	Astro	SMIM18	0.08	0.14	0.58	0.562	0.938
Tau	EN_L2_3_IT	SMIM18	0.02	0.13	0.14	0.889	1
Tau	EN_L3_5_IT_2	SMIM18	-0.16	0.15	-1.05	0.295	1
Tau	EN_L3_5_IT_3	SMIM18	-0.05	0.14	-0.39	0.697	0.999
Tau	EN_L6_IT_1	SMIM18	0.30	0.56	0.54	0.589	1
Tau	IN_LAMP5_RELN	SMIM18	0.17	0.19	0.90	0.37	0.996
Tau	IN_PVALB	SMIM18	-0.15	0.14	-1.04	0.298	1
Tau	IN_SST	SMIM18	0.12	0.17	0.70	0.487	1
Tau	IN_VIP	SMIM18	-0.08	0.12	-0.68	0.499	1
Tau	OPC	SMIM18	0.32	0.15	2.11	0.0348	0.82
Tau	Oligo	SMIM18	0.09	0.12	0.75	0.452	1
Tau	Astro	SMIM19	0.08	0.08	0.99	0.323	0.897
Tau	EN_L2_3_IT	SMIM19	-0.00	0.05	-0.04	0.969	1
Tau	EN_L3_5_IT_1	SMIM19	-0.00	0.08	-0.03	0.98	0.999
Tau	EN_L3_5_IT_2	SMIM19	-0.03	0.07	-0.40	0.687	1
Tau	EN_L3_5_IT_3	SMIM19	-0.05	0.07	-0.68	0.498	0.999
Tau	EN_L5_6_NP	SMIM19	-0.07	0.12	-0.56	0.576	1
Tau	EN_L6B	SMIM19	0.09	0.13	0.71	0.477	1
Tau	EN_L6_CT	SMIM19	0.05	0.13	0.38	0.703	1
Tau	EN_L6_IT_1	SMIM19	-0.14	0.11	-1.27	0.204	1
Tau	EN_L6_IT_2	SMIM19	0.24	0.13	1.80	0.0715	0.997
Tau	IN_ADARB2	SMIM19	-0.02	0.11	-0.19	0.851	1
Tau	IN_LAMP5_LHX6	SMIM19	0.06	0.14	0.43	0.667	1
Tau	IN_LAMP5_RELN	SMIM19	-0.14	0.09	-1.53	0.125	0.996
Tau	IN_PVALB	SMIM19	-0.09	0.07	-1.28	0.2	1
Tau	IN_PVALB_CHC	SMIM19	0.03	0.14	0.20	0.84	1
Tau	IN_SST	SMIM19	0.00	0.10	0.00	0.999	1
Tau	IN_VIP	SMIM19	-0.03	0.06	-0.49	0.625	1
Tau	Micro	SMIM19	0.07	0.10	0.67	0.503	0.999
Tau	OPC	SMIM19	-0.03	0.08	-0.37	0.713	0.973
Tau	Oligo	SMIM19	-0.06	0.05	-1.14	0.254	1
Tau	PC	SMIM19	0.03	0.26	0.13	0.896	0.987
Tau	VLMC	SMIM19	-0.30	0.22	-1.37	0.17	0.999
Tau	Astro	SMIM20	0.01	0.07	0.20	0.839	0.983
Tau	EN_L2_3_IT	SMIM20	-0.06	0.08	-0.79	0.429	1
Tau	EN_L3_5_IT_1	SMIM20	0.15	0.14	1.04	0.298	0.999
Tau	EN_L3_5_IT_2	SMIM20	-0.18	0.11	-1.56	0.118	1
Tau	EN_L3_5_IT_3	SMIM20	0.01	0.12	0.06	0.955	0.999
Tau	EN_L5_6_NP	SMIM20	0.25	0.15	1.65	0.0984	1
Tau	EN_L6_CT	SMIM20	0.12	0.17	0.70	0.482	1
Tau	EN_L6_IT_1	SMIM20	0.10	0.38	0.26	0.794	1
Tau	IN_ADARB2	SMIM20	0.14	0.15	0.90	0.371	1
Tau	IN_LAMP5_RELN	SMIM20	-0.07	0.16	-0.47	0.64	0.996
Tau	IN_PVALB	SMIM20	-0.28	0.12	-2.31	0.0208	1
Tau	IN_SST	SMIM20	-0.12	0.13	-0.90	0.369	1
Tau	IN_VIP	SMIM20	0.13	0.11	1.18	0.238	1
Tau	Micro	SMIM20	0.13	0.14	0.93	0.35	0.999
Tau	OPC	SMIM20	-0.08	0.08	-1.09	0.276	0.88
Tau	Oligo	SMIM20	-0.07	0.07	-1.07	0.285	1
Tau	EN_L2_3_IT	SMIM22	-0.19	0.18	-1.10	0.273	1
Tau	Oligo	SMIM22	-0.12	0.14	-0.84	0.402	1
Tau	Astro	SMIM27	-0.04	0.10	-0.45	0.65	0.956
Tau	EN_L2_3_IT	SMIM27	0.06	0.09	0.65	0.518	1
Tau	EN_L3_5_IT_1	SMIM27	-0.07	0.15	-0.48	0.631	0.999
Tau	EN_L3_5_IT_2	SMIM27	-0.02	0.11	-0.17	0.867	1
Tau	EN_L3_5_IT_3	SMIM27	-0.01	0.12	-0.07	0.942	0.999
Tau	EN_L5_6_NP	SMIM27	0.04	0.37	0.10	0.92	1
Tau	EN_L6B	SMIM27	0.10	0.43	0.23	0.819	1
Tau	EN_L6_CT	SMIM27	0.15	0.37	0.40	0.688	1
Tau	EN_L6_IT_1	SMIM27	0.13	0.15	0.89	0.371	1
Tau	EN_L6_IT_2	SMIM27	-0.00	0.19	-0.01	0.989	0.999
Tau	IN_LAMP5_RELN	SMIM27	0.21	0.14	1.52	0.128	0.996
Tau	IN_PVALB	SMIM27	0.27	0.12	2.36	0.0182	1
Tau	IN_SST	SMIM27	0.05	0.13	0.40	0.686	1
Tau	IN_VIP	SMIM27	0.02	0.12	0.18	0.854	1
Tau	Micro	SMIM27	0.04	0.19	0.21	0.833	0.999
Tau	OPC	SMIM27	-0.17	0.12	-1.41	0.159	0.841
Tau	Oligo	SMIM27	0.04	0.08	0.42	0.673	1
Tau	Astro	SMIM29	0.33	0.15	2.22	0.0261	0.844
Tau	EN_L2_3_IT	SMIM29	-0.00	0.08	-0.03	0.974	1
Tau	EN_L3_5_IT_1	SMIM29	0.16	0.12	1.34	0.181	0.999
Tau	EN_L3_5_IT_2	SMIM29	0.11	0.10	1.02	0.308	1
Tau	EN_L3_5_IT_3	SMIM29	0.12	0.09	1.30	0.192	0.999
Tau	EN_L5_6_NP	SMIM29	0.09	0.14	0.64	0.523	1
Tau	EN_L6B	SMIM29	-0.08	0.16	-0.49	0.622	1
Tau	EN_L6_CT	SMIM29	0.11	0.17	0.67	0.505	1
Tau	EN_L6_IT_1	SMIM29	0.15	0.15	1.02	0.308	1
Tau	EN_L6_IT_2	SMIM29	-0.04	0.35	-0.11	0.912	0.997
Tau	IN_ADARB2	SMIM29	0.16	0.13	1.28	0.202	1
Tau	IN_LAMP5_RELN	SMIM29	0.09	0.11	0.81	0.418	0.996
Tau	IN_PVALB	SMIM29	-0.07	0.09	-0.72	0.474	1
Tau	IN_SST	SMIM29	0.02	0.10	0.18	0.86	1
Tau	IN_VIP	SMIM29	-0.04	0.08	-0.56	0.578	1
Tau	Micro	SMIM29	-0.27	0.16	-1.72	0.0851	0.999
Tau	OPC	SMIM29	0.16	0.11	1.39	0.164	0.841
Tau	Oligo	SMIM29	0.14	0.07	2.06	0.0393	1
Tau	Astro	SMIM3	0.30	0.14	2.18	0.0291	0.844
Tau	Endo	SMIM3	0.02	0.19	0.10	0.921	0.992
Tau	IN_PVALB	SMIM3	-0.19	0.17	-1.12	0.264	1
Tau	IN_VIP	SMIM3	0.11	0.17	0.63	0.526	1
Tau	Micro	SMIM3	-0.04	0.21	-0.18	0.856	0.999
Tau	OPC	SMIM3	0.10	0.17	0.61	0.542	0.939
Tau	PC	SMIM3	-0.02	0.18	-0.13	0.899	0.987
Tau	Astro	SMIM30	0.08	0.12	0.62	0.536	0.93
Tau	EN_L2_3_IT	SMIM30	0.07	0.12	0.60	0.548	1
Tau	EN_L3_5_IT_2	SMIM30	-0.29	0.35	-0.81	0.418	1
Tau	EN_L3_5_IT_3	SMIM30	0.08	0.14	0.56	0.576	0.999
Tau	IN_PVALB	SMIM30	0.70	0.41	1.71	0.0879	1
Tau	IN_VIP	SMIM30	-0.18	0.15	-1.21	0.227	1
Tau	OPC	SMIM30	-0.35	0.33	-1.08	0.28	0.882
Tau	Oligo	SMIM30	-0.05	0.09	-0.54	0.59	1
Tau	Astro	SMIM31	-0.05	0.18	-0.29	0.775	0.971
Tau	EN_L2_3_IT	SMIM31	0.11	0.16	0.65	0.514	1
Tau	EN_L3_5_IT_2	SMIM31	-0.00	0.36	-0.01	0.996	1
Tau	EN_L3_5_IT_3	SMIM31	-0.50	0.51	-0.97	0.332	0.999
Tau	Oligo	SMIM31	0.04	0.16	0.25	0.803	1
Tau	EN_L6_IT_2	SMIM32	-0.55	0.38	-1.45	0.148	0.997
Tau	EN_L2_3_IT	SMIM34B	-0.19	0.17	-1.11	0.269	1
Tau	Oligo	SMIM34B	-0.05	0.21	-0.24	0.813	1
Tau	Astro	SMIM35	-0.01	0.16	-0.07	0.948	0.993
Tau	EN_L2_3_IT	SMIM35	-0.14	0.16	-0.93	0.35	1
Tau	EN_L3_5_IT_2	SMIM35	-0.47	0.47	-0.99	0.323	1
Tau	EN_L3_5_IT_3	SMIM35	-0.51	0.44	-1.16	0.245	0.999
Tau	Micro	SMIM35	-0.54	0.33	-1.64	0.102	0.999
Tau	Oligo	SMIM35	0.09	0.16	0.57	0.571	1
Tau	EN_L2_3_IT	SMIM36	-0.18	0.19	-0.94	0.346	1
Tau	EN_L3_5_IT_2	SMIM36	-0.38	0.25	-1.50	0.133	1
Tau	EN_L3_5_IT_3	SMIM36	-0.11	0.21	-0.50	0.62	0.999
Tau	EN_L6_CT	SMIM36	0.17	0.16	1.05	0.293	1
Tau	EN_L6_IT_1	SMIM36	0.25	0.24	1.04	0.298	1
Tau	Astro	SMIM4	-0.01	0.07	-0.12	0.906	0.991
Tau	EN_L2_3_IT	SMIM4	-0.01	0.06	-0.12	0.907	1
Tau	EN_L3_5_IT_1	SMIM4	0.06	0.10	0.61	0.54	0.999
Tau	EN_L3_5_IT_2	SMIM4	0.03	0.09	0.35	0.723	1
Tau	EN_L3_5_IT_3	SMIM4	-0.05	0.08	-0.62	0.534	0.999
Tau	EN_L5_6_NP	SMIM4	0.27	0.13	2.02	0.0435	1
Tau	EN_L6B	SMIM4	0.11	0.13	0.86	0.391	1
Tau	EN_L6_CT	SMIM4	0.15	0.12	1.25	0.213	1
Tau	EN_L6_IT_1	SMIM4	0.09	0.11	0.86	0.387	1
Tau	EN_L6_IT_2	SMIM4	0.03	0.14	0.20	0.839	0.997
Tau	Endo	SMIM4	-0.59	0.67	-0.88	0.378	0.932
Tau	IN_ADARB2	SMIM4	0.02	0.11	0.16	0.87	1
Tau	IN_LAMP5_LHX6	SMIM4	0.01	0.15	0.10	0.919	1
Tau	IN_LAMP5_RELN	SMIM4	-0.01	0.11	-0.06	0.956	1
Tau	IN_PVALB	SMIM4	0.00	0.07	0.07	0.942	1
Tau	IN_PVALB_CHC	SMIM4	-0.06	0.13	-0.51	0.613	1
Tau	IN_SST	SMIM4	0.04	0.10	0.43	0.665	1
Tau	IN_VIP	SMIM4	0.05	0.07	0.75	0.452	1
Tau	Micro	SMIM4	-0.04	0.11	-0.32	0.751	0.999
Tau	OPC	SMIM4	-0.09	0.07	-1.19	0.232	0.864
Tau	Oligo	SMIM4	-0.04	0.07	-0.63	0.528	1
Tau	PC	SMIM4	-0.61	0.46	-1.33	0.183	0.849
Tau	EN_L2_3_IT	SMIM43	0.10	0.08	1.29	0.199	1
Tau	EN_L3_5_IT_1	SMIM43	0.05	0.11	0.46	0.644	0.999
Tau	EN_L3_5_IT_2	SMIM43	-0.01	0.08	-0.06	0.95	1
Tau	EN_L3_5_IT_3	SMIM43	-0.01	0.13	-0.07	0.946	0.999
Tau	EN_L5_6_NP	SMIM43	-0.18	0.16	-1.11	0.269	1
Tau	EN_L6B	SMIM43	-0.16	0.20	-0.81	0.419	1
Tau	EN_L6_IT_1	SMIM43	0.05	0.12	0.39	0.696	1
Tau	EN_L6_IT_2	SMIM43	0.16	0.12	1.29	0.196	0.997
Tau	IN_PVALB	SMIM43	0.12	0.10	1.19	0.234	1
Tau	IN_PVALB_CHC	SMIM43	-0.05	0.13	-0.40	0.69	1
Tau	IN_VIP	SMIM43	0.16	0.14	1.12	0.262	1
Tau	Oligo	SMIM43	0.00	0.17	0.02	0.986	1
Tau	Astro	SMIM5	0.37	0.16	2.32	0.0203	0.844
Tau	Oligo	SMIM5	-0.06	0.08	-0.70	0.484	1
Tau	Oligo	SMIM6	-0.13	0.12	-1.08	0.282	1
Tau	Astro	SMIM8	-0.08	0.09	-0.95	0.344	0.902
Tau	EN_L2_3_IT	SMIM8	0.01	0.05	0.23	0.821	1
Tau	EN_L3_5_IT_1	SMIM8	0.06	0.08	0.71	0.476	0.999
Tau	EN_L3_5_IT_2	SMIM8	-0.01	0.05	-0.15	0.883	1
Tau	EN_L3_5_IT_3	SMIM8	-0.01	0.07	-0.16	0.871	0.999
Tau	EN_L5_6_NP	SMIM8	0.01	0.09	0.11	0.913	1
Tau	EN_L6B	SMIM8	-0.10	0.10	-1.09	0.277	1
Tau	EN_L6_CT	SMIM8	-0.03	0.09	-0.32	0.75	1
Tau	EN_L6_IT_1	SMIM8	-0.05	0.09	-0.55	0.585	1
Tau	EN_L6_IT_2	SMIM8	0.13	0.10	1.35	0.176	0.997
Tau	IN_ADARB2	SMIM8	0.05	0.09	0.49	0.621	1
Tau	IN_LAMP5_LHX6	SMIM8	0.22	0.10	2.22	0.0266	1
Tau	IN_LAMP5_RELN	SMIM8	0.08	0.08	0.94	0.349	0.996
Tau	IN_PVALB	SMIM8	-0.06	0.06	-0.91	0.363	1
Tau	IN_PVALB_CHC	SMIM8	0.09	0.11	0.84	0.399	1
Tau	IN_SST	SMIM8	-0.02	0.09	-0.25	0.804	1
Tau	IN_VIP	SMIM8	0.04	0.06	0.65	0.516	1
Tau	Micro	SMIM8	0.04	0.12	0.32	0.748	0.999
Tau	OPC	SMIM8	-0.03	0.10	-0.36	0.72	0.974
Tau	Oligo	SMIM8	0.00	0.07	0.02	0.984	1
Tau	PC	SMIM8	-0.23	0.51	-0.44	0.657	0.946
Tau	EN_L2_3_IT	SMKR1	0.12	0.09	1.30	0.195	1
Tau	EN_L3_5_IT_2	SMKR1	0.18	0.13	1.35	0.178	1
Tau	EN_L3_5_IT_3	SMKR1	0.15	0.14	1.05	0.295	0.999
Tau	IN_PVALB	SMKR1	0.09	0.14	0.64	0.521	1
Tau	IN_VIP	SMKR1	0.19	0.15	1.21	0.226	1
Tau	EN_L2_3_IT	SMLR1	-0.02	0.21	-0.07	0.941	1
Tau	EN_L3_5_IT_2	SMLR1	0.96	0.52	1.83	0.0678	1
Tau	Oligo	SMLR1	-0.18	0.23	-0.77	0.439	1
Tau	Astro	SMN1	0.02	0.15	0.10	0.918	0.991
Tau	EN_L2_3_IT	SMN1	0.06	0.11	0.54	0.591	1
Tau	EN_L3_5_IT_2	SMN1	-0.09	0.15	-0.59	0.553	1
Tau	EN_L3_5_IT_3	SMN1	-0.07	0.14	-0.48	0.628	0.999
Tau	EN_L6_IT_1	SMN1	0.66	0.41	1.63	0.104	1
Tau	IN_PVALB	SMN1	-0.06	0.17	-0.37	0.714	1
Tau	IN_VIP	SMN1	0.25	0.16	1.62	0.106	1
Tau	Oligo	SMN1	-0.19	0.13	-1.49	0.137	1
Tau	Astro	SMN2	-0.01	0.19	-0.04	0.964	0.997
Tau	EN_L2_3_IT	SMN2	-0.34	0.15	-2.24	0.0252	1
Tau	EN_L3_5_IT_2	SMN2	-0.32	0.20	-1.59	0.111	1
Tau	EN_L3_5_IT_3	SMN2	-0.54	0.18	-3.00	0.00266	0.999
Tau	IN_PVALB	SMN2	-0.44	0.20	-2.21	0.0273	1
Tau	IN_VIP	SMN2	-0.21	0.20	-1.05	0.292	1
Tau	Oligo	SMN2	-0.17	0.16	-1.03	0.304	1
Tau	Astro	SMNDC1	-0.01	0.06	-0.20	0.841	0.983
Tau	EN_L2_3_IT	SMNDC1	0.01	0.05	0.17	0.865	1
Tau	EN_L3_5_IT_1	SMNDC1	-0.01	0.10	-0.08	0.938	0.999
Tau	EN_L3_5_IT_2	SMNDC1	0.04	0.06	0.68	0.494	1
Tau	EN_L3_5_IT_3	SMNDC1	0.13	0.07	1.84	0.0662	0.999
Tau	EN_L5_6_NP	SMNDC1	-0.01	0.13	-0.04	0.969	1
Tau	EN_L6B	SMNDC1	-0.09	0.14	-0.61	0.544	1
Tau	EN_L6_CT	SMNDC1	0.11	0.12	0.91	0.362	1
Tau	EN_L6_IT_1	SMNDC1	-0.05	0.11	-0.41	0.678	1
Tau	EN_L6_IT_2	SMNDC1	0.08	0.15	0.54	0.592	0.997
Tau	Endo	SMNDC1	-0.94	0.44	-2.13	0.0332	0.669
Tau	IN_ADARB2	SMNDC1	0.10	0.12	0.82	0.41	1
Tau	IN_LAMP5_LHX6	SMNDC1	-0.19	0.15	-1.27	0.203	1
Tau	IN_LAMP5_RELN	SMNDC1	-0.02	0.11	-0.21	0.832	1
Tau	IN_PVALB	SMNDC1	-0.10	0.07	-1.41	0.159	1
Tau	IN_PVALB_CHC	SMNDC1	0.08	0.14	0.61	0.543	1
Tau	IN_SST	SMNDC1	0.13	0.09	1.42	0.155	1
Tau	IN_VIP	SMNDC1	0.07	0.06	1.19	0.235	1
Tau	Micro	SMNDC1	-0.01	0.10	-0.07	0.946	0.999
Tau	OPC	SMNDC1	0.04	0.07	0.61	0.543	0.939
Tau	Oligo	SMNDC1	0.02	0.05	0.45	0.655	1
Tau	PC	SMNDC1	0.12	0.41	0.28	0.78	0.972
Tau	Astro	SMO	-0.04	0.07	-0.52	0.604	0.946
Tau	EN_L2_3_IT	SMO	-0.18	0.13	-1.31	0.19	1
Tau	EN_L3_5_IT_1	SMO	0.03	0.17	0.18	0.854	0.999
Tau	EN_L3_5_IT_2	SMO	-0.20	0.18	-1.08	0.279	1
Tau	EN_L3_5_IT_3	SMO	-0.42	0.17	-2.51	0.0119	0.999
Tau	EN_L6_IT_1	SMO	-0.87	0.45	-1.94	0.052	1
Tau	IN_VIP	SMO	0.04	0.39	0.10	0.92	1
Tau	OPC	SMO	0.01	0.12	0.05	0.957	0.996
Tau	Oligo	SMO	-0.08	0.13	-0.60	0.547	1
Tau	Astro	SMOC1	-0.00	0.13	-0.02	0.983	0.998
Tau	EN_L2_3_IT	SMOC1	-0.09	0.11	-0.76	0.446	1
Tau	EN_L3_5_IT_1	SMOC1	0.09	0.19	0.49	0.624	0.999
Tau	EN_L3_5_IT_2	SMOC1	-0.26	0.16	-1.63	0.103	1
Tau	EN_L3_5_IT_3	SMOC1	-0.11	0.16	-0.70	0.486	0.999
Tau	EN_L6B	SMOC1	0.82	0.55	1.49	0.137	1
Tau	EN_L6_CT	SMOC1	0.10	0.17	0.56	0.577	1
Tau	IN_ADARB2	SMOC1	-0.00	0.13	-0.02	0.982	1
Tau	IN_PVALB	SMOC1	-0.04	0.15	-0.27	0.784	1
Tau	IN_SST	SMOC1	-0.08	0.18	-0.44	0.659	1
Tau	IN_VIP	SMOC1	-0.06	0.07	-0.92	0.355	1
Tau	Micro	SMOC1	0.10	0.18	0.56	0.578	0.999
Tau	OPC	SMOC1	0.01	0.12	0.10	0.92	0.995
Tau	Oligo	SMOC1	-0.11	0.13	-0.84	0.401	1
Tau	VLMC	SMOC1	0.09	0.46	0.20	0.845	0.999
Tau	EN_L2_3_IT	SMOC2	0.09	0.21	0.43	0.665	1
Tau	IN_LAMP5_RELN	SMOC2	0.15	0.22	0.69	0.492	0.996
Tau	IN_PVALB	SMOC2	-0.09	0.14	-0.67	0.5	1
Tau	IN_PVALB_CHC	SMOC2	0.16	0.15	1.09	0.275	1
Tau	IN_SST	SMOC2	-0.33	0.21	-1.56	0.12	1
Tau	IN_VIP	SMOC2	-0.03	0.10	-0.26	0.794	1
Tau	OPC	SMOC2	-0.25	0.18	-1.37	0.17	0.841
Tau	PC	SMOC2	0.20	0.20	0.96	0.337	0.89
Tau	SMC	SMOC2	0.79	0.41	1.96	0.0505	0.562
Tau	Astro	SMOX	0.07	0.06	1.09	0.274	0.891
Tau	EN_L2_3_IT	SMOX	-0.11	0.09	-1.20	0.231	1
Tau	EN_L3_5_IT_2	SMOX	0.09	0.13	0.69	0.487	1
Tau	EN_L3_5_IT_3	SMOX	-0.12	0.13	-0.89	0.375	0.999
Tau	EN_L6_IT_1	SMOX	0.01	0.35	0.02	0.987	1
Tau	Endo	SMOX	0.23	0.66	0.34	0.73	0.978
Tau	IN_ADARB2	SMOX	0.31	0.37	0.84	0.401	1
Tau	IN_LAMP5_RELN	SMOX	-0.05	0.14	-0.38	0.701	0.998
Tau	IN_PVALB	SMOX	-0.20	0.12	-1.70	0.0897	1
Tau	IN_SST	SMOX	-0.09	0.11	-0.85	0.394	1
Tau	IN_VIP	SMOX	0.07	0.09	0.73	0.465	1
Tau	Micro	SMOX	0.04	0.18	0.21	0.833	0.999
Tau	OPC	SMOX	-0.02	0.09	-0.24	0.812	0.982
Tau	Oligo	SMOX	-0.00	0.08	-0.01	0.991	1
Tau	Astro	SMPD1	0.13	0.09	1.39	0.166	0.872
Tau	EN_L2_3_IT	SMPD1	-0.03	0.08	-0.35	0.727	1
Tau	EN_L3_5_IT_2	SMPD1	-0.13	0.12	-1.08	0.279	1
Tau	EN_L3_5_IT_3	SMPD1	0.07	0.12	0.56	0.575	0.999
Tau	EN_L6_IT_1	SMPD1	-0.20	0.39	-0.51	0.607	1
Tau	IN_PVALB	SMPD1	-0.12	0.13	-0.92	0.356	1
Tau	IN_VIP	SMPD1	0.09	0.11	0.80	0.425	1
Tau	OPC	SMPD1	0.10	0.10	1.05	0.292	0.888
Tau	Oligo	SMPD1	-0.02	0.07	-0.25	0.803	1
Tau	Astro	SMPD2	0.24	0.14	1.67	0.0954	0.857
Tau	EN_L2_3_IT	SMPD2	-0.04	0.11	-0.34	0.732	1
Tau	Oligo	SMPD2	-0.03	0.11	-0.27	0.785	1
Tau	Astro	SMPD3	0.01	0.12	0.04	0.966	0.997
Tau	EN_L2_3_IT	SMPD3	0.00	0.07	0.02	0.987	1
Tau	EN_L3_5_IT_1	SMPD3	0.08	0.09	0.88	0.379	0.999
Tau	EN_L3_5_IT_2	SMPD3	0.02	0.08	0.24	0.814	1
Tau	EN_L3_5_IT_3	SMPD3	0.01	0.09	0.16	0.871	0.999
Tau	EN_L5_6_NP	SMPD3	0.03	0.11	0.24	0.811	1
Tau	EN_L6B	SMPD3	-0.01	0.11	-0.09	0.932	1
Tau	EN_L6_CT	SMPD3	-0.02	0.09	-0.25	0.801	1
Tau	EN_L6_IT_1	SMPD3	0.01	0.11	0.05	0.962	1
Tau	EN_L6_IT_2	SMPD3	-0.08	0.13	-0.63	0.527	0.997
Tau	IN_ADARB2	SMPD3	0.03	0.12	0.24	0.807	1
Tau	IN_LAMP5_LHX6	SMPD3	0.09	0.10	0.86	0.389	1
Tau	IN_LAMP5_RELN	SMPD3	0.18	0.10	1.75	0.0802	0.996
Tau	IN_PVALB	SMPD3	0.04	0.07	0.53	0.597	1
Tau	IN_PVALB_CHC	SMPD3	0.00	0.10	0.05	0.961	1
Tau	IN_SST	SMPD3	-0.00	0.08	-0.01	0.994	1
Tau	IN_VIP	SMPD3	0.10	0.08	1.29	0.198	1
Tau	OPC	SMPD3	-0.04	0.11	-0.39	0.698	0.969
Tau	Oligo	SMPD3	0.01	0.10	0.10	0.922	1
Tau	Astro	SMPD4	0.07	0.07	0.92	0.358	0.906
Tau	EN_L2_3_IT	SMPD4	-0.01	0.06	-0.22	0.824	1
Tau	EN_L3_5_IT_1	SMPD4	0.08	0.12	0.68	0.498	0.999
Tau	EN_L3_5_IT_2	SMPD4	-0.13	0.08	-1.62	0.105	1
Tau	EN_L3_5_IT_3	SMPD4	-0.05	0.08	-0.62	0.535	0.999
Tau	EN_L5_6_NP	SMPD4	-0.04	0.16	-0.26	0.793	1
Tau	EN_L6B	SMPD4	0.10	0.17	0.59	0.558	1
Tau	EN_L6_CT	SMPD4	0.01	0.13	0.11	0.915	1
Tau	EN_L6_IT_1	SMPD4	-0.01	0.12	-0.05	0.963	1
Tau	EN_L6_IT_2	SMPD4	0.04	0.14	0.30	0.763	0.997
Tau	IN_ADARB2	SMPD4	0.18	0.13	1.39	0.164	1
Tau	IN_LAMP5_LHX6	SMPD4	0.20	0.14	1.35	0.178	1
Tau	IN_LAMP5_RELN	SMPD4	-0.04	0.13	-0.31	0.754	1
Tau	IN_PVALB	SMPD4	-0.03	0.09	-0.34	0.737	1
Tau	IN_PVALB_CHC	SMPD4	0.30	0.46	0.67	0.506	1
Tau	IN_SST	SMPD4	-0.14	0.12	-1.19	0.235	1
Tau	IN_VIP	SMPD4	0.01	0.08	0.13	0.897	1
Tau	Micro	SMPD4	0.08	0.13	0.61	0.54	0.999
Tau	OPC	SMPD4	0.04	0.08	0.54	0.591	0.949
Tau	Oligo	SMPD4	-0.01	0.06	-0.15	0.878	1
Tau	Astro	SMPDL3A	0.01	0.10	0.14	0.89	0.991
Tau	EN_L2_3_IT	SMPDL3A	0.11	0.07	1.61	0.108	1
Tau	EN_L3_5_IT_1	SMPDL3A	0.07	0.13	0.56	0.573	0.999
Tau	EN_L3_5_IT_2	SMPDL3A	0.10	0.11	0.94	0.348	1
Tau	EN_L3_5_IT_3	SMPDL3A	0.09	0.11	0.82	0.414	0.999
Tau	EN_L5_6_NP	SMPDL3A	0.10	0.16	0.65	0.514	1
Tau	EN_L6B	SMPDL3A	0.35	0.17	2.04	0.0418	1
Tau	EN_L6_CT	SMPDL3A	0.17	0.15	1.11	0.266	1
Tau	EN_L6_IT_1	SMPDL3A	-0.01	0.14	-0.05	0.957	1
Tau	EN_L6_IT_2	SMPDL3A	-0.30	0.19	-1.62	0.105	0.997
Tau	IN_LAMP5_RELN	SMPDL3A	0.28	0.15	1.83	0.0673	0.996
Tau	IN_PVALB	SMPDL3A	0.03	0.07	0.36	0.718	1
Tau	IN_SST	SMPDL3A	-0.07	0.12	-0.64	0.52	1
Tau	IN_VIP	SMPDL3A	0.01	0.09	0.16	0.874	1
Tau	OPC	SMPDL3A	-0.09	0.09	-1.08	0.28	0.882
Tau	Oligo	SMPDL3A	-0.05	0.11	-0.42	0.676	1
Tau	EN_L6_CT	SMPDL3B	-0.12	0.19	-0.65	0.518	1
Tau	EN_L2_3_IT	SMPX	-0.02	0.21	-0.09	0.927	1
Tau	EN_L6_IT_2	SMPX	-0.17	0.22	-0.77	0.441	0.997
Tau	Astro	SMS	0.07	0.08	0.88	0.376	0.915
Tau	EN_L2_3_IT	SMS	-0.01	0.05	-0.15	0.884	1
Tau	EN_L3_5_IT_1	SMS	0.02	0.07	0.28	0.776	0.999
Tau	EN_L3_5_IT_2	SMS	-0.01	0.04	-0.23	0.817	1
Tau	EN_L3_5_IT_3	SMS	-0.02	0.06	-0.26	0.797	0.999
Tau	EN_L5_6_NP	SMS	0.05	0.08	0.65	0.516	1
Tau	EN_L6B	SMS	-0.06	0.10	-0.57	0.567	1
Tau	EN_L6_CT	SMS	-0.02	0.07	-0.25	0.8	1
Tau	EN_L6_IT_1	SMS	-0.01	0.06	-0.09	0.927	1
Tau	EN_L6_IT_2	SMS	-0.02	0.09	-0.26	0.796	0.997
Tau	IN_ADARB2	SMS	0.08	0.10	0.78	0.434	1
Tau	IN_LAMP5_LHX6	SMS	0.02	0.11	0.17	0.865	1
Tau	IN_LAMP5_RELN	SMS	0.14	0.09	1.49	0.135	0.996
Tau	IN_PVALB	SMS	-0.04	0.06	-0.72	0.472	1
Tau	IN_PVALB_CHC	SMS	-0.03	0.10	-0.26	0.792	1
Tau	IN_SST	SMS	0.01	0.06	0.12	0.908	1
Tau	IN_VIP	SMS	-0.03	0.04	-0.76	0.446	1
Tau	Micro	SMS	-0.15	0.08	-1.86	0.0631	0.999
Tau	OPC	SMS	0.07	0.07	0.94	0.347	0.902
Tau	Oligo	SMS	0.02	0.07	0.24	0.809	1
Tau	PVM	SMS	-0.51	0.27	-1.84	0.0654	0.995
Tau	Astro	SMTN	0.31	0.14	2.26	0.0241	0.844
Tau	EN_L2_3_IT	SMTN	-0.16	0.15	-1.04	0.299	1
Tau	EN_L3_5_IT_3	SMTN	0.33	0.36	0.92	0.355	0.999
Tau	Endo	SMTN	0.64	0.54	1.18	0.238	0.899
Tau	IN_PVALB	SMTN	-0.16	0.14	-1.15	0.25	1
Tau	IN_VIP	SMTN	-0.11	0.12	-0.92	0.357	1
Tau	OPC	SMTN	0.24	0.09	2.58	0.00985	0.82
Tau	Oligo	SMTN	-0.00	0.10	-0.00	0.997	1
Tau	PC	SMTN	0.19	0.16	1.20	0.232	0.859
Tau	Astro	SMTNL1	-0.02	0.20	-0.10	0.921	0.991
Tau	EN_L2_3_IT	SMTNL1	-0.03	0.17	-0.17	0.863	1
Tau	EN_L3_5_IT_2	SMTNL1	0.29	0.38	0.77	0.439	1
Tau	IN_VIP	SMTNL1	-0.29	0.17	-1.68	0.093	1
Tau	Astro	SMU1	0.04	0.05	0.78	0.434	0.922
Tau	EN_L2_3_IT	SMU1	0.05	0.04	1.29	0.196	1
Tau	EN_L3_5_IT_1	SMU1	0.08	0.07	1.08	0.282	0.999
Tau	EN_L3_5_IT_2	SMU1	0.02	0.05	0.44	0.663	1
Tau	EN_L3_5_IT_3	SMU1	0.04	0.05	0.79	0.43	0.999
Tau	EN_L5_6_NP	SMU1	-0.00	0.10	-0.03	0.975	1
Tau	EN_L6B	SMU1	0.12	0.09	1.34	0.18	1
Tau	EN_L6_CT	SMU1	0.07	0.09	0.78	0.437	1
Tau	EN_L6_IT_1	SMU1	0.08	0.08	1.05	0.293	1
Tau	EN_L6_IT_2	SMU1	0.11	0.11	1.03	0.305	0.997
Tau	Endo	SMU1	-0.82	0.49	-1.68	0.093	0.792
Tau	IN_ADARB2	SMU1	-0.01	0.09	-0.15	0.882	1
Tau	IN_LAMP5_LHX6	SMU1	-0.04	0.10	-0.44	0.662	1
Tau	IN_LAMP5_RELN	SMU1	0.15	0.08	1.81	0.0703	0.996
Tau	IN_PVALB	SMU1	0.03	0.06	0.46	0.645	1
Tau	IN_PVALB_CHC	SMU1	0.17	0.10	1.64	0.102	1
Tau	IN_SST	SMU1	0.04	0.06	0.78	0.437	1
Tau	IN_VIP	SMU1	0.08	0.05	1.55	0.122	1
Tau	Micro	SMU1	0.03	0.08	0.38	0.705	0.999
Tau	OPC	SMU1	0.06	0.05	1.17	0.241	0.864
Tau	Oligo	SMU1	0.05	0.04	1.37	0.172	1
Tau	PC	SMU1	0.41	0.35	1.16	0.246	0.863
Tau	Astro	SMUG1	0.06	0.10	0.63	0.532	0.929
Tau	EN_L2_3_IT	SMUG1	0.06	0.09	0.59	0.555	1
Tau	EN_L3_5_IT_1	SMUG1	0.15	0.13	1.10	0.27	0.999
Tau	EN_L3_5_IT_2	SMUG1	0.10	0.11	0.92	0.357	1
Tau	EN_L3_5_IT_3	SMUG1	0.11	0.11	1.03	0.301	0.999
Tau	EN_L5_6_NP	SMUG1	0.50	0.46	1.09	0.277	1
Tau	EN_L6B	SMUG1	0.58	0.52	1.11	0.268	1
Tau	EN_L6_CT	SMUG1	-0.07	0.16	-0.41	0.679	1
Tau	EN_L6_IT_1	SMUG1	-0.07	0.15	-0.43	0.666	1
Tau	EN_L6_IT_2	SMUG1	0.21	0.19	1.06	0.29	0.997
Tau	IN_ADARB2	SMUG1	0.11	0.14	0.77	0.444	1
Tau	IN_LAMP5_RELN	SMUG1	0.10	0.16	0.66	0.509	0.996
Tau	IN_PVALB	SMUG1	0.10	0.12	0.82	0.413	1
Tau	IN_SST	SMUG1	-0.01	0.14	-0.08	0.933	1
Tau	IN_VIP	SMUG1	0.09	0.10	0.88	0.378	1
Tau	Micro	SMUG1	0.10	0.15	0.64	0.524	0.999
Tau	OPC	SMUG1	-0.05	0.12	-0.39	0.694	0.969
Tau	Oligo	SMUG1	0.01	0.08	0.16	0.877	1
Tau	Adaptive	SMURF1	0.20	0.34	0.57	0.568	0.999
Tau	Astro	SMURF1	0.07	0.05	1.32	0.187	0.879
Tau	EN_L2_3_IT	SMURF1	-0.04	0.05	-0.94	0.349	1
Tau	EN_L3_5_IT_1	SMURF1	-0.04	0.07	-0.55	0.582	0.999
Tau	EN_L3_5_IT_2	SMURF1	-0.02	0.06	-0.29	0.771	1
Tau	EN_L3_5_IT_3	SMURF1	-0.03	0.06	-0.53	0.597	0.999
Tau	EN_L5_6_NP	SMURF1	-0.06	0.07	-0.89	0.371	1
Tau	EN_L6B	SMURF1	-0.11	0.09	-1.31	0.191	1
Tau	EN_L6_CT	SMURF1	-0.06	0.08	-0.71	0.477	1
Tau	EN_L6_IT_1	SMURF1	-0.04	0.09	-0.46	0.643	1
Tau	EN_L6_IT_2	SMURF1	-0.08	0.12	-0.70	0.483	0.997
Tau	Endo	SMURF1	0.00	0.14	0.01	0.992	0.998
Tau	IN_ADARB2	SMURF1	0.06	0.07	0.90	0.366	1
Tau	IN_LAMP5_LHX6	SMURF1	-0.00	0.07	-0.03	0.975	1
Tau	IN_LAMP5_RELN	SMURF1	-0.02	0.08	-0.22	0.825	1
Tau	IN_PVALB	SMURF1	-0.02	0.05	-0.37	0.71	1
Tau	IN_PVALB_CHC	SMURF1	0.00	0.08	0.05	0.957	1
Tau	IN_SST	SMURF1	-0.08	0.06	-1.41	0.158	1
Tau	IN_VIP	SMURF1	0.05	0.04	1.20	0.232	1
Tau	Micro	SMURF1	0.00	0.07	0.03	0.976	0.999
Tau	OPC	SMURF1	0.07	0.05	1.44	0.151	0.841
Tau	Oligo	SMURF1	0.01	0.04	0.31	0.757	1
Tau	PC	SMURF1	0.06	0.13	0.44	0.661	0.946
Tau	PVM	SMURF1	0.00	0.21	0.02	0.983	0.995
Tau	SMC	SMURF1	0.24	0.23	1.04	0.299	0.849
Tau	VLMC	SMURF1	0.31	0.22	1.38	0.167	0.999
Tau	Adaptive	SMURF2	-0.01	0.32	-0.02	0.985	0.999
Tau	Astro	SMURF2	0.08	0.09	0.98	0.33	0.899
Tau	EN_L2_3_IT	SMURF2	-0.00	0.04	-0.02	0.984	1
Tau	EN_L3_5_IT_1	SMURF2	-0.02	0.07	-0.33	0.741	0.999
Tau	EN_L3_5_IT_2	SMURF2	-0.01	0.05	-0.18	0.858	1
Tau	EN_L3_5_IT_3	SMURF2	-0.01	0.05	-0.20	0.839	0.999
Tau	EN_L5_6_NP	SMURF2	-0.10	0.08	-1.25	0.211	1
Tau	EN_L6B	SMURF2	-0.05	0.08	-0.63	0.53	1
Tau	EN_L6_CT	SMURF2	-0.08	0.06	-1.30	0.195	1
Tau	EN_L6_IT_1	SMURF2	0.04	0.07	0.51	0.608	1
Tau	EN_L6_IT_2	SMURF2	0.09	0.09	1.00	0.318	0.997
Tau	Endo	SMURF2	0.33	0.12	2.75	0.00594	0.443
Tau	IN_ADARB2	SMURF2	-0.07	0.08	-0.93	0.351	1
Tau	IN_LAMP5_LHX6	SMURF2	-0.08	0.08	-0.99	0.322	1
Tau	IN_LAMP5_RELN	SMURF2	0.04	0.07	0.54	0.587	0.996
Tau	IN_PVALB	SMURF2	-0.04	0.06	-0.72	0.469	1
Tau	IN_PVALB_CHC	SMURF2	-0.09	0.11	-0.79	0.429	1
Tau	IN_SST	SMURF2	-0.00	0.06	-0.02	0.983	1
Tau	IN_VIP	SMURF2	-0.00	0.04	-0.01	0.991	1
Tau	Micro	SMURF2	0.01	0.06	0.18	0.86	0.999
Tau	OPC	SMURF2	0.06	0.04	1.49	0.136	0.841
Tau	Oligo	SMURF2	0.07	0.04	1.88	0.0603	1
Tau	PC	SMURF2	0.26	0.17	1.56	0.118	0.785
Tau	PVM	SMURF2	0.03	0.19	0.14	0.892	0.995
Tau	SMC	SMURF2	0.51	0.76	0.67	0.501	0.913
Tau	VLMC	SMURF2	-0.06	0.19	-0.34	0.733	0.999
Tau	EN_L6_IT_2	SMYD1	0.20	0.10	1.89	0.0583	0.997
Tau	Oligo	SMYD1	-0.56	0.20	-2.74	0.00612	1
Tau	Astro	SMYD2	-0.14	0.13	-1.05	0.296	0.893
Tau	EN_L2_3_IT	SMYD2	-0.01	0.10	-0.06	0.955	1
Tau	EN_L3_5_IT_1	SMYD2	-0.01	0.08	-0.18	0.857	0.999
Tau	EN_L3_5_IT_2	SMYD2	-0.07	0.07	-0.89	0.372	1
Tau	EN_L3_5_IT_3	SMYD2	0.02	0.07	0.26	0.796	0.999
Tau	EN_L5_6_NP	SMYD2	-0.12	0.09	-1.35	0.177	1
Tau	EN_L6B	SMYD2	-0.03	0.14	-0.19	0.848	1
Tau	EN_L6_CT	SMYD2	-0.08	0.12	-0.65	0.517	1
Tau	EN_L6_IT_1	SMYD2	-0.09	0.10	-0.83	0.404	1
Tau	EN_L6_IT_2	SMYD2	-0.19	0.18	-1.07	0.283	0.997
Tau	Endo	SMYD2	-0.16	0.20	-0.84	0.403	0.933
Tau	IN_ADARB2	SMYD2	-0.04	0.09	-0.42	0.677	1
Tau	IN_LAMP5_LHX6	SMYD2	0.17	0.11	1.59	0.112	1
Tau	IN_LAMP5_RELN	SMYD2	0.14	0.10	1.40	0.161	0.996
Tau	IN_PVALB	SMYD2	-0.02	0.11	-0.20	0.845	1
Tau	IN_PVALB_CHC	SMYD2	0.00	0.13	0.03	0.979	1
Tau	IN_SST	SMYD2	0.03	0.10	0.32	0.746	1
Tau	IN_VIP	SMYD2	-0.01	0.05	-0.32	0.753	1
Tau	Micro	SMYD2	-0.06	0.12	-0.51	0.612	0.999
Tau	OPC	SMYD2	0.03	0.13	0.25	0.806	0.979
Tau	Oligo	SMYD2	-0.03	0.09	-0.37	0.713	1
Tau	Adaptive	SMYD3	-0.08	0.21	-0.38	0.705	0.999
Tau	Astro	SMYD3	-0.00	0.05	-0.04	0.971	0.997
Tau	EN_L2_3_IT	SMYD3	-0.01	0.03	-0.26	0.792	1
Tau	EN_L3_5_IT_1	SMYD3	0.03	0.04	0.66	0.511	0.999
Tau	EN_L3_5_IT_2	SMYD3	0.00	0.04	0.02	0.988	1
Tau	EN_L3_5_IT_3	SMYD3	0.00	0.04	0.10	0.92	0.999
Tau	EN_L5_6_NP	SMYD3	0.00	0.05	0.06	0.956	1
Tau	EN_L6B	SMYD3	0.02	0.06	0.33	0.742	1
Tau	EN_L6_CT	SMYD3	0.00	0.04	0.04	0.965	1
Tau	EN_L6_IT_1	SMYD3	-0.00	0.05	-0.00	0.997	1
Tau	EN_L6_IT_2	SMYD3	0.06	0.06	1.12	0.264	0.997
Tau	Endo	SMYD3	-0.10	0.10	-1.00	0.317	0.922
Tau	IN_ADARB2	SMYD3	0.06	0.05	1.09	0.274	1
Tau	IN_LAMP5_LHX6	SMYD3	-0.04	0.08	-0.46	0.643	1
Tau	IN_LAMP5_RELN	SMYD3	0.03	0.05	0.57	0.566	0.996
Tau	IN_PVALB	SMYD3	-0.03	0.04	-0.86	0.39	1
Tau	IN_PVALB_CHC	SMYD3	-0.05	0.06	-0.81	0.417	1
Tau	IN_SST	SMYD3	0.03	0.04	0.91	0.363	1
Tau	IN_VIP	SMYD3	0.01	0.04	0.16	0.875	1
Tau	Micro	SMYD3	-0.03	0.07	-0.37	0.709	0.999
Tau	OPC	SMYD3	0.01	0.04	0.16	0.869	0.986
Tau	Oligo	SMYD3	0.07	0.06	1.21	0.226	1
Tau	PC	SMYD3	0.04	0.10	0.44	0.663	0.947
Tau	PVM	SMYD3	0.00	0.15	0.03	0.98	0.995
Tau	SMC	SMYD3	-0.14	0.21	-0.66	0.512	0.916
Tau	VLMC	SMYD3	0.11	0.12	0.85	0.396	0.999
Tau	Astro	SMYD4	0.02	0.06	0.30	0.76	0.969
Tau	EN_L2_3_IT	SMYD4	0.05	0.05	0.89	0.372	1
Tau	EN_L3_5_IT_1	SMYD4	0.13	0.09	1.35	0.177	0.999
Tau	EN_L3_5_IT_2	SMYD4	0.05	0.07	0.78	0.438	1
Tau	EN_L3_5_IT_3	SMYD4	0.01	0.07	0.19	0.852	0.999
Tau	EN_L5_6_NP	SMYD4	-0.09	0.11	-0.83	0.405	1
Tau	EN_L6B	SMYD4	-0.06	0.11	-0.56	0.576	1
Tau	EN_L6_CT	SMYD4	-0.06	0.11	-0.58	0.56	1
Tau	EN_L6_IT_1	SMYD4	0.05	0.10	0.47	0.639	1
Tau	EN_L6_IT_2	SMYD4	0.00	0.12	0.01	0.989	0.999
Tau	IN_ADARB2	SMYD4	0.18	0.10	1.76	0.0786	1
Tau	IN_LAMP5_LHX6	SMYD4	-0.04	0.12	-0.32	0.749	1
Tau	IN_LAMP5_RELN	SMYD4	-0.01	0.10	-0.13	0.898	1
Tau	IN_PVALB	SMYD4	-0.00	0.07	-0.05	0.96	1
Tau	IN_PVALB_CHC	SMYD4	-0.08	0.15	-0.52	0.602	1
Tau	IN_SST	SMYD4	0.05	0.10	0.55	0.585	1
Tau	IN_VIP	SMYD4	-0.03	0.07	-0.44	0.66	1
Tau	Micro	SMYD4	-0.11	0.10	-1.13	0.258	0.999
Tau	OPC	SMYD4	-0.01	0.08	-0.12	0.907	0.993
Tau	Oligo	SMYD4	0.01	0.05	0.22	0.828	1
Tau	Astro	SMYD5	-0.13	0.09	-1.51	0.13	0.862
Tau	EN_L2_3_IT	SMYD5	-0.04	0.06	-0.61	0.543	1
Tau	EN_L3_5_IT_1	SMYD5	0.05	0.11	0.41	0.68	0.999
Tau	EN_L3_5_IT_2	SMYD5	0.03	0.08	0.34	0.735	1
Tau	EN_L3_5_IT_3	SMYD5	0.00	0.09	0.04	0.971	0.999
Tau	EN_L5_6_NP	SMYD5	-0.00	0.14	-0.03	0.975	1
Tau	EN_L6B	SMYD5	-0.19	0.17	-1.12	0.263	1
Tau	EN_L6_CT	SMYD5	0.01	0.13	0.09	0.931	1
Tau	EN_L6_IT_1	SMYD5	0.08	0.13	0.67	0.503	1
Tau	EN_L6_IT_2	SMYD5	0.08	0.39	0.21	0.83	0.997
Tau	IN_ADARB2	SMYD5	-0.04	0.13	-0.28	0.781	1
Tau	IN_LAMP5_LHX6	SMYD5	0.32	0.19	1.69	0.0919	1
Tau	IN_LAMP5_RELN	SMYD5	-0.04	0.14	-0.30	0.767	1
Tau	IN_PVALB	SMYD5	-0.03	0.10	-0.27	0.79	1
Tau	IN_SST	SMYD5	-0.03	0.12	-0.22	0.824	1
Tau	IN_VIP	SMYD5	-0.00	0.07	-0.00	0.996	1
Tau	Micro	SMYD5	0.00	0.17	0.01	0.994	0.999
Tau	OPC	SMYD5	0.08	0.09	0.85	0.393	0.915
Tau	Oligo	SMYD5	-0.09	0.08	-1.14	0.255	1
Tau	Oligo	SNAI1	0.30	0.19	1.58	0.115	1
Tau	EN_L2_3_IT	SNAI2	0.01	0.21	0.06	0.956	1
Tau	EN_L6_IT_1	SNAI2	0.34	0.52	0.65	0.514	1
Tau	Astro	SNAI3	0.00	0.13	0.01	0.994	0.999
Tau	EN_L2_3_IT	SNAI3	0.05	0.09	0.56	0.572	1
Tau	EN_L3_5_IT_1	SNAI3	0.08	0.14	0.57	0.57	0.999
Tau	EN_L3_5_IT_2	SNAI3	-0.01	0.10	-0.11	0.91	1
Tau	EN_L3_5_IT_3	SNAI3	0.01	0.12	0.13	0.9	0.999
Tau	EN_L5_6_NP	SNAI3	-0.00	0.17	-0.02	0.985	1
Tau	EN_L6B	SNAI3	0.04	0.17	0.21	0.832	1
Tau	EN_L6_CT	SNAI3	0.18	0.15	1.18	0.236	1
Tau	EN_L6_IT_1	SNAI3	0.15	0.14	1.09	0.274	1
Tau	EN_L6_IT_2	SNAI3	0.08	0.16	0.47	0.637	0.997
Tau	IN_LAMP5_RELN	SNAI3	0.07	0.18	0.41	0.68	0.996
Tau	IN_PVALB	SNAI3	0.12	0.13	0.94	0.346	1
Tau	IN_SST	SNAI3	-0.04	0.15	-0.26	0.795	1
Tau	IN_VIP	SNAI3	-0.10	0.12	-0.85	0.393	1
Tau	Micro	SNAI3	-0.04	0.15	-0.27	0.785	0.999
Tau	OPC	SNAI3	-0.32	0.39	-0.83	0.407	0.917
Tau	Oligo	SNAI3	0.09	0.12	0.78	0.433	1
Tau	Astro	SNAP23	0.04	0.05	0.77	0.443	0.922
Tau	EN_L2_3_IT	SNAP23	0.03	0.06	0.53	0.598	1
Tau	EN_L3_5_IT_1	SNAP23	0.04	0.08	0.53	0.594	0.999
Tau	EN_L3_5_IT_2	SNAP23	-0.01	0.07	-0.13	0.898	1
Tau	EN_L3_5_IT_3	SNAP23	0.05	0.06	0.74	0.46	0.999
Tau	EN_L5_6_NP	SNAP23	0.05	0.10	0.53	0.599	1
Tau	EN_L6B	SNAP23	-0.05	0.11	-0.44	0.659	1
Tau	EN_L6_CT	SNAP23	0.05	0.11	0.44	0.661	1
Tau	EN_L6_IT_1	SNAP23	0.18	0.10	1.86	0.0624	1
Tau	EN_L6_IT_2	SNAP23	-0.02	0.12	-0.19	0.849	0.997
Tau	Endo	SNAP23	-0.17	0.17	-0.97	0.33	0.929
Tau	IN_ADARB2	SNAP23	0.05	0.09	0.50	0.616	1
Tau	IN_LAMP5_LHX6	SNAP23	0.08	0.10	0.80	0.422	1
Tau	IN_LAMP5_RELN	SNAP23	-0.00	0.08	-0.01	0.989	1
Tau	IN_PVALB	SNAP23	0.04	0.07	0.57	0.566	1
Tau	IN_PVALB_CHC	SNAP23	-0.04	0.10	-0.43	0.665	1
Tau	IN_SST	SNAP23	0.08	0.09	0.88	0.378	1
Tau	IN_VIP	SNAP23	-0.00	0.07	-0.02	0.988	1
Tau	Micro	SNAP23	-0.07	0.12	-0.57	0.566	0.999
Tau	OPC	SNAP23	0.07	0.07	1.11	0.267	0.875
Tau	Oligo	SNAP23	0.07	0.07	0.98	0.328	1
Tau	PC	SNAP23	0.12	0.14	0.85	0.398	0.903
Tau	PVM	SNAP23	-0.13	0.21	-0.61	0.542	0.995
Tau	VLMC	SNAP23	0.28	0.19	1.45	0.146	0.999
Tau	Astro	SNAP25	0.07	0.08	0.92	0.36	0.906
Tau	EN_L2_3_IT	SNAP25	0.04	0.05	0.83	0.405	1
Tau	EN_L3_5_IT_1	SNAP25	0.06	0.05	1.20	0.231	0.999
Tau	EN_L3_5_IT_2	SNAP25	0.04	0.05	0.67	0.504	1
Tau	EN_L3_5_IT_3	SNAP25	0.07	0.05	1.42	0.157	0.999
Tau	EN_L5_6_NP	SNAP25	-0.09	0.05	-1.78	0.0746	1
Tau	EN_L6B	SNAP25	0.04	0.06	0.68	0.5	1
Tau	EN_L6_CT	SNAP25	0.04	0.05	0.74	0.459	1
Tau	EN_L6_IT_1	SNAP25	0.03	0.06	0.61	0.54	1
Tau	EN_L6_IT_2	SNAP25	0.18	0.06	2.95	0.0032	0.829
Tau	Endo	SNAP25	0.21	0.17	1.18	0.238	0.899
Tau	IN_ADARB2	SNAP25	0.03	0.06	0.43	0.666	1
Tau	IN_LAMP5_LHX6	SNAP25	0.07	0.06	1.07	0.285	1
Tau	IN_LAMP5_RELN	SNAP25	0.07	0.06	1.07	0.286	0.996
Tau	IN_PVALB	SNAP25	0.03	0.06	0.48	0.632	1
Tau	IN_PVALB_CHC	SNAP25	0.02	0.06	0.28	0.779	1
Tau	IN_SST	SNAP25	0.08	0.06	1.45	0.148	1
Tau	IN_VIP	SNAP25	0.00	0.05	0.01	0.993	1
Tau	Micro	SNAP25	0.15	0.12	1.20	0.229	0.999
Tau	OPC	SNAP25	0.14	0.06	2.22	0.0262	0.82
Tau	Oligo	SNAP25	0.16	0.09	1.77	0.0764	1
Tau	PC	SNAP25	0.20	0.19	1.08	0.282	0.88
Tau	PVM	SNAP25	0.43	0.24	1.79	0.0735	0.995
Tau	SMC	SNAP25	1.93	0.72	2.70	0.00695	0.355
Tau	VLMC	SNAP25	0.24	0.22	1.07	0.286	0.999
Tau	Astro	SNAP29	-0.03	0.06	-0.54	0.587	0.94
Tau	EN_L2_3_IT	SNAP29	0.02	0.06	0.38	0.707	1
Tau	EN_L3_5_IT_1	SNAP29	-0.07	0.10	-0.72	0.473	0.999
Tau	EN_L3_5_IT_2	SNAP29	0.01	0.08	0.09	0.925	1
Tau	EN_L3_5_IT_3	SNAP29	0.09	0.08	1.16	0.245	0.999
Tau	EN_L5_6_NP	SNAP29	0.07	0.14	0.51	0.609	1
Tau	EN_L6B	SNAP29	-0.13	0.15	-0.91	0.362	1
Tau	EN_L6_CT	SNAP29	-0.01	0.13	-0.08	0.937	1
Tau	EN_L6_IT_1	SNAP29	-0.06	0.11	-0.55	0.58	1
Tau	EN_L6_IT_2	SNAP29	-0.01	0.13	-0.08	0.933	0.997
Tau	IN_ADARB2	SNAP29	0.04	0.13	0.32	0.747	1
Tau	IN_LAMP5_LHX6	SNAP29	0.09	0.16	0.57	0.571	1
Tau	IN_LAMP5_RELN	SNAP29	-0.02	0.12	-0.19	0.849	1
Tau	IN_PVALB	SNAP29	-0.08	0.08	-0.93	0.353	1
Tau	IN_SST	SNAP29	0.12	0.11	1.08	0.279	1
Tau	IN_VIP	SNAP29	0.05	0.07	0.74	0.458	1
Tau	Micro	SNAP29	0.06	0.12	0.53	0.597	0.999
Tau	OPC	SNAP29	0.10	0.08	1.16	0.245	0.866
Tau	Oligo	SNAP29	-0.01	0.05	-0.21	0.834	1
Tau	Astro	SNAP47	-0.02	0.07	-0.21	0.834	0.982
Tau	EN_L2_3_IT	SNAP47	0.07	0.06	1.19	0.234	1
Tau	EN_L3_5_IT_1	SNAP47	0.13	0.09	1.37	0.171	0.999
Tau	EN_L3_5_IT_2	SNAP47	0.04	0.07	0.58	0.562	1
Tau	EN_L3_5_IT_3	SNAP47	0.03	0.07	0.46	0.642	0.999
Tau	EN_L5_6_NP	SNAP47	0.12	0.11	1.04	0.299	1
Tau	EN_L6B	SNAP47	0.11	0.12	0.96	0.335	1
Tau	EN_L6_CT	SNAP47	-0.01	0.11	-0.09	0.931	1
Tau	EN_L6_IT_1	SNAP47	0.07	0.10	0.67	0.501	1
Tau	EN_L6_IT_2	SNAP47	0.18	0.13	1.37	0.17	0.997
Tau	IN_ADARB2	SNAP47	0.19	0.11	1.68	0.0926	1
Tau	IN_LAMP5_LHX6	SNAP47	0.05	0.11	0.46	0.646	1
Tau	IN_LAMP5_RELN	SNAP47	0.04	0.11	0.35	0.726	0.999
Tau	IN_PVALB	SNAP47	0.04	0.08	0.50	0.617	1
Tau	IN_PVALB_CHC	SNAP47	-0.08	0.15	-0.56	0.577	1
Tau	IN_SST	SNAP47	0.02	0.09	0.19	0.847	1
Tau	IN_VIP	SNAP47	0.01	0.07	0.17	0.862	1
Tau	Micro	SNAP47	0.08	0.14	0.57	0.571	0.999
Tau	OPC	SNAP47	0.14	0.09	1.53	0.126	0.841
Tau	Oligo	SNAP47	0.08	0.07	1.15	0.251	1
Tau	Astro	SNAP91	0.12	0.06	1.87	0.0618	0.844
Tau	EN_L2_3_IT	SNAP91	0.03	0.04	0.94	0.349	1
Tau	EN_L3_5_IT_1	SNAP91	0.07	0.04	1.64	0.102	0.999
Tau	EN_L3_5_IT_2	SNAP91	0.02	0.04	0.49	0.624	1
Tau	EN_L3_5_IT_3	SNAP91	0.03	0.04	0.87	0.387	0.999
Tau	EN_L5_6_NP	SNAP91	-0.01	0.06	-0.23	0.82	1
Tau	EN_L6B	SNAP91	-0.01	0.05	-0.12	0.905	1
Tau	EN_L6_CT	SNAP91	0.01	0.04	0.15	0.88	1
Tau	EN_L6_IT_1	SNAP91	0.02	0.05	0.43	0.668	1
Tau	EN_L6_IT_2	SNAP91	0.08	0.05	1.38	0.166	0.997
Tau	Endo	SNAP91	0.56	0.58	0.97	0.333	0.929
Tau	IN_ADARB2	SNAP91	0.01	0.05	0.15	0.878	1
Tau	IN_LAMP5_LHX6	SNAP91	0.05	0.06	0.81	0.417	1
Tau	IN_LAMP5_RELN	SNAP91	0.05	0.05	1.09	0.276	0.996
Tau	IN_PVALB	SNAP91	0.01	0.04	0.26	0.792	1
Tau	IN_PVALB_CHC	SNAP91	0.01	0.05	0.26	0.793	1
Tau	IN_SST	SNAP91	0.04	0.04	0.94	0.345	1
Tau	IN_VIP	SNAP91	0.03	0.04	0.85	0.397	1
Tau	Micro	SNAP91	0.24	0.17	1.42	0.155	0.999
Tau	OPC	SNAP91	0.06	0.04	1.53	0.126	0.841
Tau	Oligo	SNAP91	0.00	0.10	0.05	0.963	1
Tau	VLMC	SNAP91	0.19	0.23	0.83	0.405	0.999
Tau	Astro	SNAPC1	0.03	0.09	0.39	0.698	0.963
Tau	EN_L2_3_IT	SNAPC1	0.08	0.06	1.35	0.177	1
Tau	EN_L3_5_IT_1	SNAPC1	0.04	0.11	0.33	0.74	0.999
Tau	EN_L3_5_IT_2	SNAPC1	0.03	0.08	0.34	0.737	1
Tau	EN_L3_5_IT_3	SNAPC1	0.07	0.10	0.73	0.468	0.999
Tau	EN_L5_6_NP	SNAPC1	-0.12	0.17	-0.73	0.466	1
Tau	EN_L6B	SNAPC1	0.10	0.16	0.59	0.556	1
Tau	EN_L6_CT	SNAPC1	-0.09	0.12	-0.74	0.457	1
Tau	EN_L6_IT_1	SNAPC1	-0.08	0.13	-0.61	0.544	1
Tau	EN_L6_IT_2	SNAPC1	0.05	0.16	0.33	0.741	0.997
Tau	IN_ADARB2	SNAPC1	0.16	0.17	0.92	0.359	1
Tau	IN_LAMP5_LHX6	SNAPC1	-0.01	0.16	-0.03	0.973	1
Tau	IN_LAMP5_RELN	SNAPC1	0.13	0.15	0.85	0.393	0.996
Tau	IN_PVALB	SNAPC1	-0.06	0.09	-0.70	0.487	1
Tau	IN_PVALB_CHC	SNAPC1	0.10	0.36	0.29	0.772	1
Tau	IN_SST	SNAPC1	0.02	0.12	0.20	0.844	1
Tau	IN_VIP	SNAPC1	0.06	0.08	0.74	0.46	1
Tau	Micro	SNAPC1	-0.04	0.18	-0.22	0.826	0.999
Tau	OPC	SNAPC1	0.10	0.10	1.00	0.318	0.893
Tau	Oligo	SNAPC1	0.10	0.08	1.26	0.209	1
Tau	Astro	SNAPC2	0.21	0.16	1.32	0.186	0.879
Tau	EN_L2_3_IT	SNAPC2	-0.12	0.11	-1.09	0.274	1
Tau	EN_L3_5_IT_2	SNAPC2	0.09	0.15	0.59	0.553	1
Tau	EN_L3_5_IT_3	SNAPC2	-0.07	0.14	-0.51	0.609	0.999
Tau	Oligo	SNAPC2	-0.11	0.10	-1.17	0.243	1
Tau	Astro	SNAPC3	0.06	0.06	1.00	0.319	0.896
Tau	EN_L2_3_IT	SNAPC3	0.02	0.03	0.54	0.586	1
Tau	EN_L3_5_IT_1	SNAPC3	0.00	0.06	0.07	0.941	0.999
Tau	EN_L3_5_IT_2	SNAPC3	0.04	0.04	0.89	0.374	1
Tau	EN_L3_5_IT_3	SNAPC3	0.03	0.04	0.60	0.548	0.999
Tau	EN_L5_6_NP	SNAPC3	-0.05	0.07	-0.66	0.51	1
Tau	EN_L6B	SNAPC3	0.06	0.08	0.82	0.413	1
Tau	EN_L6_CT	SNAPC3	0.05	0.07	0.76	0.446	1
Tau	EN_L6_IT_1	SNAPC3	0.04	0.07	0.56	0.579	1
Tau	EN_L6_IT_2	SNAPC3	0.12	0.08	1.55	0.122	0.997
Tau	Endo	SNAPC3	0.01	0.15	0.04	0.965	0.996
Tau	IN_ADARB2	SNAPC3	0.05	0.08	0.69	0.489	1
Tau	IN_LAMP5_LHX6	SNAPC3	0.04	0.08	0.48	0.635	1
Tau	IN_LAMP5_RELN	SNAPC3	0.04	0.06	0.70	0.484	0.996
Tau	IN_PVALB	SNAPC3	0.00	0.05	0.00	0.997	1
Tau	IN_PVALB_CHC	SNAPC3	0.01	0.08	0.13	0.9	1
Tau	IN_SST	SNAPC3	0.02	0.06	0.29	0.771	1
Tau	IN_VIP	SNAPC3	0.03	0.04	0.80	0.423	1
Tau	Micro	SNAPC3	0.08	0.07	1.08	0.28	0.999
Tau	OPC	SNAPC3	-0.01	0.04	-0.27	0.786	0.978
Tau	Oligo	SNAPC3	0.04	0.04	1.00	0.319	1
Tau	PC	SNAPC3	0.16	0.16	1.00	0.315	0.886
Tau	PVM	SNAPC3	0.55	0.84	0.66	0.512	0.995
Tau	VLMC	SNAPC3	-0.08	0.16	-0.48	0.63	0.999
Tau	Astro	SNAPC4	-0.03	0.06	-0.41	0.679	0.96
Tau	EN_L2_3_IT	SNAPC4	-0.08	0.04	-1.94	0.0523	1
Tau	EN_L3_5_IT_1	SNAPC4	0.02	0.08	0.19	0.849	0.999
Tau	EN_L3_5_IT_2	SNAPC4	-0.01	0.06	-0.11	0.912	1
Tau	EN_L3_5_IT_3	SNAPC4	-0.08	0.07	-1.16	0.245	0.999
Tau	EN_L5_6_NP	SNAPC4	-0.04	0.11	-0.40	0.686	1
Tau	EN_L6B	SNAPC4	-0.18	0.12	-1.42	0.157	1
Tau	EN_L6_CT	SNAPC4	-0.10	0.11	-0.95	0.343	1
Tau	EN_L6_IT_1	SNAPC4	0.02	0.09	0.24	0.813	1
Tau	EN_L6_IT_2	SNAPC4	0.11	0.13	0.85	0.394	0.997
Tau	IN_ADARB2	SNAPC4	-0.01	0.10	-0.09	0.928	1
Tau	IN_LAMP5_LHX6	SNAPC4	-0.11	0.14	-0.75	0.452	1
Tau	IN_LAMP5_RELN	SNAPC4	-0.00	0.11	-0.01	0.989	1
Tau	IN_PVALB	SNAPC4	-0.05	0.07	-0.65	0.515	1
Tau	IN_PVALB_CHC	SNAPC4	-0.18	0.14	-1.30	0.194	1
Tau	IN_SST	SNAPC4	-0.21	0.09	-2.22	0.0261	1
Tau	IN_VIP	SNAPC4	-0.13	0.07	-1.86	0.0625	1
Tau	Micro	SNAPC4	-0.03	0.11	-0.26	0.798	0.999
Tau	OPC	SNAPC4	-0.07	0.08	-0.84	0.4	0.917
Tau	Oligo	SNAPC4	-0.03	0.06	-0.54	0.588	1
Tau	Astro	SNAPC5	-0.01	0.08	-0.16	0.871	0.987
Tau	EN_L2_3_IT	SNAPC5	0.07	0.07	0.90	0.366	1
Tau	EN_L3_5_IT_1	SNAPC5	0.03	0.14	0.22	0.825	0.999
Tau	EN_L3_5_IT_2	SNAPC5	0.03	0.09	0.37	0.708	1
Tau	EN_L3_5_IT_3	SNAPC5	0.05	0.09	0.51	0.612	0.999
Tau	EN_L6B	SNAPC5	0.57	0.48	1.21	0.227	1
Tau	EN_L6_CT	SNAPC5	-0.11	0.40	-0.28	0.779	1
Tau	EN_L6_IT_1	SNAPC5	0.14	0.15	0.92	0.356	1
Tau	IN_ADARB2	SNAPC5	0.22	0.16	1.32	0.188	1
Tau	IN_LAMP5_RELN	SNAPC5	0.20	0.15	1.36	0.174	0.996
Tau	IN_PVALB	SNAPC5	0.10	0.10	0.96	0.339	1
Tau	IN_SST	SNAPC5	0.05	0.12	0.39	0.694	1
Tau	IN_VIP	SNAPC5	0.19	0.09	2.22	0.0266	1
Tau	Micro	SNAPC5	0.02	0.15	0.14	0.888	0.999
Tau	OPC	SNAPC5	-0.12	0.11	-1.11	0.266	0.875
Tau	Oligo	SNAPC5	0.03	0.06	0.50	0.614	1
Tau	Astro	SNAPIN	-0.09	0.09	-1.00	0.319	0.896
Tau	EN_L2_3_IT	SNAPIN	-0.06	0.10	-0.63	0.527	1
Tau	EN_L3_5_IT_2	SNAPIN	-0.14	0.12	-1.20	0.231	1
Tau	EN_L3_5_IT_3	SNAPIN	0.03	0.14	0.20	0.842	0.999
Tau	EN_L6_IT_1	SNAPIN	-0.66	0.39	-1.68	0.0924	1
Tau	IN_PVALB	SNAPIN	0.02	0.13	0.18	0.86	1
Tau	IN_VIP	SNAPIN	0.07	0.13	0.52	0.6	1
Tau	Micro	SNAPIN	-0.30	0.17	-1.70	0.0895	0.999
Tau	OPC	SNAPIN	0.01	0.11	0.06	0.954	0.996
Tau	Oligo	SNAPIN	-0.12	0.08	-1.46	0.144	1
Tau	Astro	SNCA	0.21	0.13	1.64	0.101	0.861
Tau	EN_L2_3_IT	SNCA	-0.01	0.05	-0.22	0.825	1
Tau	EN_L3_5_IT_1	SNCA	0.05	0.05	0.89	0.372	0.999
Tau	EN_L3_5_IT_2	SNCA	-0.01	0.05	-0.24	0.81	1
Tau	EN_L3_5_IT_3	SNCA	0.06	0.06	1.13	0.257	0.999
Tau	EN_L5_6_NP	SNCA	-0.05	0.08	-0.61	0.545	1
Tau	EN_L6B	SNCA	0.11	0.09	1.22	0.221	1
Tau	EN_L6_CT	SNCA	-0.02	0.06	-0.31	0.754	1
Tau	EN_L6_IT_1	SNCA	-0.01	0.06	-0.23	0.817	1
Tau	EN_L6_IT_2	SNCA	0.09	0.08	1.09	0.274	0.997
Tau	Endo	SNCA	0.77	0.65	1.19	0.233	0.899
Tau	IN_ADARB2	SNCA	-0.02	0.09	-0.22	0.825	1
Tau	IN_LAMP5_LHX6	SNCA	0.12	0.17	0.68	0.5	1
Tau	IN_LAMP5_RELN	SNCA	0.04	0.13	0.32	0.747	0.999
Tau	IN_PVALB	SNCA	-0.01	0.16	-0.09	0.932	1
Tau	IN_SST	SNCA	0.04	0.10	0.44	0.663	1
Tau	IN_VIP	SNCA	-0.03	0.08	-0.32	0.748	1
Tau	Micro	SNCA	-0.20	0.10	-2.07	0.0386	0.999
Tau	OPC	SNCA	0.06	0.06	0.99	0.321	0.894
Tau	Oligo	SNCA	0.10	0.06	1.72	0.0849	1
Tau	PVM	SNCA	-0.26	0.24	-1.08	0.28	0.995
Tau	Astro	SNCAIP	-0.25	0.10	-2.61	0.00893	0.833
Tau	EN_L2_3_IT	SNCAIP	-0.07	0.10	-0.69	0.487	1
Tau	EN_L3_5_IT_1	SNCAIP	-0.02	0.13	-0.15	0.884	0.999
Tau	EN_L3_5_IT_2	SNCAIP	-0.16	0.17	-0.92	0.357	1
Tau	EN_L3_5_IT_3	SNCAIP	-0.17	0.13	-1.32	0.187	0.999
Tau	EN_L5_6_NP	SNCAIP	0.26	0.20	1.27	0.203	1
Tau	EN_L6_IT_1	SNCAIP	-0.25	0.20	-1.25	0.212	1
Tau	IN_ADARB2	SNCAIP	0.05	0.09	0.58	0.559	1
Tau	IN_LAMP5_LHX6	SNCAIP	-0.22	0.14	-1.51	0.132	1
Tau	IN_LAMP5_RELN	SNCAIP	-0.18	0.11	-1.63	0.104	0.996
Tau	IN_PVALB	SNCAIP	-0.07	0.09	-0.77	0.444	1
Tau	IN_SST	SNCAIP	-0.12	0.13	-0.91	0.364	1
Tau	IN_VIP	SNCAIP	0.04	0.07	0.59	0.553	1
Tau	Micro	SNCAIP	-0.14	0.22	-0.61	0.543	0.999
Tau	OPC	SNCAIP	-0.17	0.14	-1.26	0.209	0.855
Tau	Oligo	SNCAIP	0.05	0.14	0.37	0.711	1
Tau	VLMC	SNCAIP	-0.21	0.63	-0.34	0.737	0.999
Tau	Astro	SNCB	0.01	0.13	0.05	0.957	0.995
Tau	EN_L2_3_IT	SNCB	-0.05	0.07	-0.61	0.544	1
Tau	EN_L3_5_IT_1	SNCB	-0.08	0.10	-0.76	0.449	0.999
Tau	EN_L3_5_IT_2	SNCB	0.01	0.08	0.13	0.893	1
Tau	EN_L3_5_IT_3	SNCB	0.03	0.09	0.31	0.755	0.999
Tau	EN_L5_6_NP	SNCB	-0.13	0.12	-1.01	0.311	1
Tau	EN_L6B	SNCB	0.01	0.14	0.06	0.951	1
Tau	EN_L6_CT	SNCB	0.07	0.12	0.62	0.536	1
Tau	EN_L6_IT_1	SNCB	0.06	0.11	0.54	0.592	1
Tau	EN_L6_IT_2	SNCB	0.06	0.13	0.45	0.652	0.997
Tau	IN_ADARB2	SNCB	0.03	0.12	0.25	0.804	1
Tau	IN_LAMP5_LHX6	SNCB	-0.21	0.12	-1.74	0.0825	1
Tau	IN_LAMP5_RELN	SNCB	0.09	0.10	0.86	0.39	0.996
Tau	IN_PVALB	SNCB	-0.03	0.09	-0.36	0.72	1
Tau	IN_PVALB_CHC	SNCB	-0.10	0.11	-0.89	0.372	1
Tau	IN_SST	SNCB	0.03	0.09	0.33	0.742	1
Tau	IN_VIP	SNCB	0.01	0.08	0.09	0.925	1
Tau	Micro	SNCB	-0.10	0.18	-0.53	0.594	0.999
Tau	OPC	SNCB	0.03	0.13	0.20	0.842	0.985
Tau	Oligo	SNCB	0.03	0.12	0.21	0.833	1
Tau	Astro	SNCG	0.31	0.15	2.08	0.0376	0.844
Tau	EN_L2_3_IT	SNCG	0.11	0.16	0.70	0.486	1
Tau	EN_L3_5_IT_2	SNCG	-0.05	0.18	-0.30	0.764	1
Tau	EN_L3_5_IT_3	SNCG	0.27	0.13	2.10	0.0359	0.999
Tau	IN_PVALB	SNCG	0.09	0.09	1.01	0.314	1
Tau	IN_PVALB_CHC	SNCG	0.11	0.14	0.75	0.453	1
Tau	IN_SST	SNCG	-0.07	0.15	-0.49	0.626	1
Tau	IN_VIP	SNCG	0.32	0.15	2.06	0.0392	1
Tau	Oligo	SNCG	0.21	0.12	1.64	0.1	1
Tau	Adaptive	SND1	0.18	0.22	0.80	0.426	0.999
Tau	Astro	SND1	0.12	0.07	1.83	0.0679	0.844
Tau	EN_L2_3_IT	SND1	0.04	0.03	1.14	0.254	1
Tau	EN_L3_5_IT_1	SND1	-0.04	0.05	-0.84	0.403	0.999
Tau	EN_L3_5_IT_2	SND1	0.05	0.04	1.27	0.203	1
Tau	EN_L3_5_IT_3	SND1	-0.00	0.04	-0.06	0.949	0.999
Tau	EN_L5_6_NP	SND1	-0.03	0.06	-0.44	0.659	1
Tau	EN_L6B	SND1	-0.04	0.06	-0.70	0.483	1
Tau	EN_L6_CT	SND1	-0.01	0.05	-0.10	0.916	1
Tau	EN_L6_IT_1	SND1	0.01	0.05	0.19	0.848	1
Tau	EN_L6_IT_2	SND1	0.01	0.07	0.20	0.842	0.997
Tau	Endo	SND1	0.09	0.13	0.66	0.506	0.95
Tau	IN_ADARB2	SND1	0.03	0.06	0.57	0.566	1
Tau	IN_LAMP5_LHX6	SND1	0.02	0.06	0.31	0.759	1
Tau	IN_LAMP5_RELN	SND1	0.03	0.05	0.61	0.542	0.996
Tau	IN_PVALB	SND1	0.03	0.05	0.56	0.576	1
Tau	IN_PVALB_CHC	SND1	0.07	0.08	0.90	0.37	1
Tau	IN_SST	SND1	0.02	0.05	0.42	0.675	1
Tau	IN_VIP	SND1	0.01	0.04	0.31	0.756	1
Tau	Micro	SND1	0.10	0.10	1.01	0.315	0.999
Tau	OPC	SND1	0.05	0.05	1.07	0.285	0.884
Tau	Oligo	SND1	0.07	0.05	1.29	0.197	1
Tau	PC	SND1	0.26	0.15	1.76	0.0791	0.728
Tau	PVM	SND1	-0.09	0.16	-0.57	0.568	0.995
Tau	SMC	SND1	0.11	0.36	0.31	0.759	0.982
Tau	VLMC	SND1	0.27	0.16	1.65	0.0986	0.999
Tau	Astro	SNED1	-0.03	0.11	-0.23	0.815	0.981
Tau	EN_L2_3_IT	SNED1	0.06	0.07	0.82	0.411	1
Tau	EN_L3_5_IT_1	SNED1	0.08	0.07	1.22	0.223	0.999
Tau	EN_L3_5_IT_2	SNED1	0.04	0.06	0.67	0.505	1
Tau	EN_L3_5_IT_3	SNED1	0.05	0.10	0.52	0.603	0.999
Tau	EN_L5_6_NP	SNED1	0.03	0.11	0.29	0.769	1
Tau	EN_L6B	SNED1	0.08	0.18	0.42	0.675	1
Tau	EN_L6_CT	SNED1	0.11	0.12	0.91	0.362	1
Tau	EN_L6_IT_1	SNED1	0.04	0.09	0.44	0.66	1
Tau	EN_L6_IT_2	SNED1	0.06	0.11	0.60	0.549	0.997
Tau	Endo	SNED1	0.09	0.16	0.54	0.592	0.955
Tau	IN_ADARB2	SNED1	0.03	0.13	0.23	0.817	1
Tau	IN_LAMP5_LHX6	SNED1	-0.06	0.12	-0.51	0.613	1
Tau	IN_LAMP5_RELN	SNED1	-0.04	0.13	-0.33	0.741	0.999
Tau	IN_PVALB	SNED1	-0.06	0.11	-0.52	0.6	1
Tau	IN_PVALB_CHC	SNED1	-0.12	0.16	-0.76	0.45	1
Tau	IN_SST	SNED1	-0.04	0.10	-0.43	0.668	1
Tau	IN_VIP	SNED1	0.01	0.07	0.15	0.882	1
Tau	Micro	SNED1	-0.10	0.12	-0.83	0.408	0.999
Tau	OPC	SNED1	0.03	0.18	0.16	0.873	0.986
Tau	Oligo	SNED1	-0.07	0.10	-0.66	0.509	1
Tau	PC	SNED1	0.04	0.21	0.18	0.856	0.983
Tau	VLMC	SNED1	0.23	0.23	1.01	0.312	0.999
Tau	Astro	SNF8	0.00	0.06	0.01	0.992	0.999
Tau	EN_L2_3_IT	SNF8	-0.03	0.05	-0.66	0.51	1
Tau	EN_L3_5_IT_1	SNF8	-0.05	0.09	-0.60	0.55	0.999
Tau	EN_L3_5_IT_2	SNF8	-0.04	0.07	-0.61	0.543	1
Tau	EN_L3_5_IT_3	SNF8	0.01	0.06	0.16	0.871	0.999
Tau	EN_L5_6_NP	SNF8	0.24	0.12	2.04	0.0411	1
Tau	EN_L6B	SNF8	0.09	0.13	0.75	0.451	1
Tau	EN_L6_CT	SNF8	-0.14	0.11	-1.31	0.189	1
Tau	EN_L6_IT_1	SNF8	-0.04	0.10	-0.39	0.699	1
Tau	EN_L6_IT_2	SNF8	-0.14	0.14	-1.01	0.313	0.997
Tau	Endo	SNF8	-0.39	0.61	-0.64	0.519	0.951
Tau	IN_ADARB2	SNF8	-0.04	0.10	-0.37	0.713	1
Tau	IN_LAMP5_LHX6	SNF8	-0.01	0.13	-0.06	0.951	1
Tau	IN_LAMP5_RELN	SNF8	0.00	0.09	0.01	0.992	1
Tau	IN_PVALB	SNF8	-0.03	0.07	-0.37	0.709	1
Tau	IN_PVALB_CHC	SNF8	-0.17	0.14	-1.26	0.206	1
Tau	IN_SST	SNF8	0.03	0.09	0.31	0.759	1
Tau	IN_VIP	SNF8	0.04	0.07	0.61	0.544	1
Tau	Micro	SNF8	0.03	0.11	0.28	0.779	0.999
Tau	OPC	SNF8	0.03	0.06	0.56	0.578	0.946
Tau	Oligo	SNF8	-0.05	0.04	-1.18	0.236	1
Tau	Astro	SNIP1	-0.09	0.08	-1.14	0.253	0.886
Tau	EN_L2_3_IT	SNIP1	-0.02	0.06	-0.31	0.756	1
Tau	EN_L3_5_IT_1	SNIP1	-0.04	0.12	-0.36	0.72	0.999
Tau	EN_L3_5_IT_2	SNIP1	0.01	0.07	0.11	0.916	1
Tau	EN_L3_5_IT_3	SNIP1	-0.03	0.09	-0.33	0.745	0.999
Tau	EN_L5_6_NP	SNIP1	-0.12	0.36	-0.33	0.74	1
Tau	EN_L6B	SNIP1	-0.08	0.15	-0.53	0.594	1
Tau	EN_L6_CT	SNIP1	-0.10	0.14	-0.72	0.474	1
Tau	EN_L6_IT_1	SNIP1	0.10	0.12	0.86	0.391	1
Tau	EN_L6_IT_2	SNIP1	-0.06	0.16	-0.36	0.717	0.997
Tau	IN_ADARB2	SNIP1	-0.11	0.14	-0.79	0.431	1
Tau	IN_LAMP5_LHX6	SNIP1	0.16	0.19	0.86	0.39	1
Tau	IN_LAMP5_RELN	SNIP1	-0.08	0.13	-0.67	0.502	0.996
Tau	IN_PVALB	SNIP1	-0.03	0.10	-0.32	0.747	1
Tau	IN_SST	SNIP1	-0.12	0.11	-1.10	0.271	1
Tau	IN_VIP	SNIP1	-0.04	0.08	-0.52	0.601	1
Tau	Micro	SNIP1	0.06	0.14	0.46	0.648	0.999
Tau	OPC	SNIP1	0.04	0.08	0.54	0.591	0.949
Tau	Oligo	SNIP1	0.07	0.06	1.29	0.196	1
Tau	Astro	SNN	-0.02	0.09	-0.26	0.796	0.975
Tau	EN_L2_3_IT	SNN	0.03	0.08	0.33	0.74	1
Tau	EN_L3_5_IT_1	SNN	0.10	0.12	0.81	0.418	0.999
Tau	EN_L3_5_IT_2	SNN	0.14	0.10	1.39	0.166	1
Tau	EN_L3_5_IT_3	SNN	0.01	0.09	0.16	0.873	0.999
Tau	EN_L5_6_NP	SNN	0.23	0.44	0.52	0.603	1
Tau	EN_L6B	SNN	0.16	0.14	1.13	0.258	1
Tau	EN_L6_CT	SNN	-0.01	0.13	-0.08	0.939	1
Tau	EN_L6_IT_1	SNN	0.21	0.13	1.70	0.0898	1
Tau	EN_L6_IT_2	SNN	0.17	0.16	1.07	0.284	0.997
Tau	IN_ADARB2	SNN	0.17	0.14	1.16	0.245	1
Tau	IN_LAMP5_RELN	SNN	0.09	0.12	0.72	0.473	0.996
Tau	IN_PVALB	SNN	0.06	0.11	0.56	0.579	1
Tau	IN_PVALB_CHC	SNN	0.24	0.16	1.48	0.14	1
Tau	IN_SST	SNN	0.26	0.13	1.94	0.0529	1
Tau	IN_VIP	SNN	-0.03	0.09	-0.32	0.748	1
Tau	OPC	SNN	-0.10	0.11	-0.97	0.334	0.899
Tau	Oligo	SNN	0.06	0.10	0.62	0.538	1
Tau	Astro	SNORC	-0.15	0.13	-1.13	0.258	0.886
Tau	EN_L2_3_IT	SNORC	0.02	0.06	0.29	0.77	1
Tau	EN_L3_5_IT_1	SNORC	0.16	0.14	1.15	0.251	0.999
Tau	EN_L3_5_IT_2	SNORC	0.08	0.08	0.93	0.354	1
Tau	EN_L3_5_IT_3	SNORC	-0.08	0.09	-0.98	0.329	0.999
Tau	EN_L5_6_NP	SNORC	0.13	0.14	0.89	0.372	1
Tau	EN_L6B	SNORC	0.07	0.15	0.48	0.633	1
Tau	EN_L6_CT	SNORC	-0.19	0.13	-1.49	0.136	1
Tau	EN_L6_IT_1	SNORC	0.05	0.11	0.44	0.656	1
Tau	EN_L6_IT_2	SNORC	-0.14	0.18	-0.78	0.437	0.997
Tau	IN_ADARB2	SNORC	-0.05	0.12	-0.44	0.659	1
Tau	IN_LAMP5_LHX6	SNORC	0.03	0.16	0.18	0.854	1
Tau	IN_LAMP5_RELN	SNORC	0.14	0.12	1.10	0.27	0.996
Tau	IN_PVALB	SNORC	-0.02	0.10	-0.20	0.843	1
Tau	IN_PVALB_CHC	SNORC	0.71	0.46	1.55	0.12	1
Tau	IN_SST	SNORC	0.10	0.12	0.88	0.378	1
Tau	IN_VIP	SNORC	0.00	0.09	0.04	0.968	1
Tau	OPC	SNORC	-0.10	0.10	-1.05	0.293	0.888
Tau	Oligo	SNORC	-0.13	0.10	-1.39	0.164	1
Tau	Astro	SNPH	0.09	0.08	1.08	0.281	0.893
Tau	EN_L2_3_IT	SNPH	-0.05	0.06	-0.77	0.44	1
Tau	EN_L3_5_IT_1	SNPH	-0.09	0.10	-0.94	0.345	0.999
Tau	EN_L3_5_IT_2	SNPH	-0.05	0.06	-0.76	0.45	1
Tau	EN_L3_5_IT_3	SNPH	0.02	0.07	0.21	0.835	0.999
Tau	EN_L5_6_NP	SNPH	-0.06	0.11	-0.51	0.613	1
Tau	EN_L6B	SNPH	0.01	0.11	0.08	0.933	1
Tau	EN_L6_CT	SNPH	0.01	0.10	0.13	0.899	1
Tau	EN_L6_IT_1	SNPH	-0.02	0.10	-0.17	0.863	1
Tau	EN_L6_IT_2	SNPH	0.07	0.14	0.49	0.625	0.997
Tau	IN_ADARB2	SNPH	0.09	0.11	0.84	0.4	1
Tau	IN_LAMP5_LHX6	SNPH	-0.11	0.11	-0.96	0.335	1
Tau	IN_LAMP5_RELN	SNPH	-0.04	0.11	-0.41	0.681	0.996
Tau	IN_PVALB	SNPH	-0.09	0.07	-1.32	0.186	1
Tau	IN_PVALB_CHC	SNPH	-0.01	0.10	-0.11	0.916	1
Tau	IN_SST	SNPH	0.12	0.07	1.63	0.104	1
Tau	IN_VIP	SNPH	0.06	0.06	0.92	0.356	1
Tau	OPC	SNPH	0.10	0.09	1.13	0.257	0.87
Tau	Oligo	SNPH	0.05	0.15	0.32	0.746	1
Tau	Adaptive	SNRK	-0.31	0.28	-1.10	0.27	0.999
Tau	Astro	SNRK	-0.05	0.07	-0.68	0.497	0.924
Tau	EN_L2_3_IT	SNRK	-0.01	0.04	-0.20	0.838	1
Tau	EN_L3_5_IT_1	SNRK	0.01	0.07	0.20	0.839	0.999
Tau	EN_L3_5_IT_2	SNRK	-0.03	0.04	-0.59	0.558	1
Tau	EN_L3_5_IT_3	SNRK	-0.05	0.05	-1.06	0.288	0.999
Tau	EN_L5_6_NP	SNRK	-0.07	0.09	-0.76	0.449	1
Tau	EN_L6B	SNRK	-0.07	0.10	-0.69	0.488	1
Tau	EN_L6_CT	SNRK	0.02	0.08	0.21	0.836	1
Tau	EN_L6_IT_1	SNRK	-0.00	0.08	-0.02	0.985	1
Tau	EN_L6_IT_2	SNRK	0.06	0.09	0.62	0.536	0.997
Tau	Endo	SNRK	0.16	0.13	1.25	0.21	0.893
Tau	IN_ADARB2	SNRK	0.04	0.07	0.59	0.555	1
Tau	IN_LAMP5_LHX6	SNRK	0.05	0.08	0.58	0.559	1
Tau	IN_LAMP5_RELN	SNRK	0.02	0.07	0.23	0.815	1
Tau	IN_PVALB	SNRK	0.03	0.04	0.61	0.54	1
Tau	IN_PVALB_CHC	SNRK	0.00	0.07	0.06	0.956	1
Tau	IN_SST	SNRK	0.01	0.07	0.20	0.844	1
Tau	IN_VIP	SNRK	0.02	0.04	0.66	0.508	1
Tau	Micro	SNRK	-0.05	0.07	-0.71	0.476	0.999
Tau	OPC	SNRK	-0.04	0.06	-0.62	0.536	0.939
Tau	Oligo	SNRK	0.05	0.05	1.07	0.284	1
Tau	PC	SNRK	0.11	0.12	0.90	0.366	0.894
Tau	PVM	SNRK	-0.27	0.26	-1.06	0.291	0.995
Tau	SMC	SNRK	-0.02	0.38	-0.05	0.956	0.996
Tau	VLMC	SNRK	0.08	0.17	0.49	0.624	0.999
Tau	Astro	SNRNP200	0.06	0.07	0.89	0.373	0.913
Tau	EN_L2_3_IT	SNRNP200	-0.05	0.05	-0.90	0.369	1
Tau	EN_L3_5_IT_1	SNRNP200	-0.13	0.07	-1.86	0.0624	0.999
Tau	EN_L3_5_IT_2	SNRNP200	-0.08	0.06	-1.31	0.189	1
Tau	EN_L3_5_IT_3	SNRNP200	-0.04	0.07	-0.66	0.512	0.999
Tau	EN_L5_6_NP	SNRNP200	0.01	0.10	0.13	0.9	1
Tau	EN_L6B	SNRNP200	-0.15	0.12	-1.23	0.22	1
Tau	EN_L6_CT	SNRNP200	-0.19	0.10	-1.80	0.0725	1
Tau	EN_L6_IT_1	SNRNP200	-0.11	0.10	-1.13	0.26	1
Tau	EN_L6_IT_2	SNRNP200	-0.08	0.12	-0.69	0.493	0.997
Tau	Endo	SNRNP200	-1.06	0.63	-1.69	0.0908	0.787
Tau	IN_ADARB2	SNRNP200	-0.01	0.10	-0.14	0.891	1
Tau	IN_LAMP5_LHX6	SNRNP200	-0.03	0.11	-0.28	0.783	1
Tau	IN_LAMP5_RELN	SNRNP200	0.09	0.09	1.01	0.311	0.996
Tau	IN_PVALB	SNRNP200	-0.13	0.07	-1.93	0.0533	1
Tau	IN_PVALB_CHC	SNRNP200	-0.18	0.11	-1.70	0.0896	1
Tau	IN_SST	SNRNP200	-0.03	0.07	-0.45	0.655	1
Tau	IN_VIP	SNRNP200	-0.10	0.06	-1.66	0.0975	1
Tau	Micro	SNRNP200	-0.10	0.09	-1.12	0.261	0.999
Tau	OPC	SNRNP200	0.02	0.06	0.30	0.764	0.976
Tau	Oligo	SNRNP200	0.01	0.05	0.20	0.842	1
Tau	PC	SNRNP200	-0.27	0.46	-0.58	0.559	0.932
Tau	Astro	SNRNP25	-0.13	0.11	-1.22	0.223	0.884
Tau	EN_L2_3_IT	SNRNP25	0.03	0.08	0.40	0.687	1
Tau	EN_L3_5_IT_2	SNRNP25	0.03	0.11	0.24	0.807	1
Tau	EN_L3_5_IT_3	SNRNP25	0.00	0.11	0.03	0.973	0.999
Tau	EN_L6B	SNRNP25	-0.33	0.43	-0.76	0.449	1
Tau	EN_L6_IT_1	SNRNP25	-0.14	0.47	-0.31	0.759	1
Tau	IN_PVALB	SNRNP25	0.07	0.13	0.52	0.605	1
Tau	IN_VIP	SNRNP25	0.04	0.10	0.40	0.692	1
Tau	OPC	SNRNP25	0.01	0.13	0.06	0.954	0.996
Tau	Oligo	SNRNP25	-0.01	0.09	-0.15	0.882	1
Tau	Astro	SNRNP27	0.05	0.09	0.60	0.55	0.934
Tau	EN_L2_3_IT	SNRNP27	0.11	0.08	1.47	0.142	1
Tau	EN_L3_5_IT_1	SNRNP27	0.13	0.12	1.03	0.302	0.999
Tau	EN_L3_5_IT_2	SNRNP27	0.04	0.09	0.48	0.633	1
Tau	EN_L3_5_IT_3	SNRNP27	0.10	0.09	1.09	0.276	0.999
Tau	EN_L5_6_NP	SNRNP27	0.36	0.43	0.85	0.396	1
Tau	EN_L6B	SNRNP27	0.03	0.16	0.16	0.874	1
Tau	EN_L6_CT	SNRNP27	0.02	0.14	0.17	0.868	1
Tau	EN_L6_IT_1	SNRNP27	0.06	0.14	0.42	0.674	1
Tau	EN_L6_IT_2	SNRNP27	-0.06	0.17	-0.33	0.744	0.997
Tau	IN_ADARB2	SNRNP27	0.17	0.15	1.17	0.241	1
Tau	IN_LAMP5_LHX6	SNRNP27	0.48	0.47	1.02	0.309	1
Tau	IN_LAMP5_RELN	SNRNP27	0.06	0.14	0.44	0.656	0.996
Tau	IN_PVALB	SNRNP27	-0.14	0.10	-1.31	0.191	1
Tau	IN_SST	SNRNP27	0.13	0.11	1.17	0.241	1
Tau	IN_VIP	SNRNP27	-0.10	0.09	-1.10	0.27	1
Tau	Micro	SNRNP27	0.04	0.15	0.25	0.805	0.999
Tau	OPC	SNRNP27	-0.06	0.11	-0.51	0.611	0.951
Tau	Oligo	SNRNP27	-0.03	0.08	-0.34	0.731	1
Tau	Astro	SNRNP35	-0.02	0.06	-0.35	0.73	0.966
Tau	EN_L2_3_IT	SNRNP35	0.03	0.06	0.59	0.556	1
Tau	EN_L3_5_IT_1	SNRNP35	0.07	0.10	0.69	0.493	0.999
Tau	EN_L3_5_IT_2	SNRNP35	0.10	0.07	1.40	0.16	1
Tau	EN_L3_5_IT_3	SNRNP35	-0.02	0.08	-0.30	0.764	0.999
Tau	EN_L5_6_NP	SNRNP35	0.19	0.15	1.32	0.187	1
Tau	EN_L6B	SNRNP35	-0.10	0.15	-0.68	0.499	1
Tau	EN_L6_CT	SNRNP35	0.05	0.12	0.43	0.668	1
Tau	EN_L6_IT_1	SNRNP35	0.17	0.11	1.61	0.108	1
Tau	EN_L6_IT_2	SNRNP35	-0.15	0.15	-0.99	0.322	0.997
Tau	IN_ADARB2	SNRNP35	-0.10	0.11	-0.94	0.346	1
Tau	IN_LAMP5_LHX6	SNRNP35	-0.08	0.15	-0.57	0.567	1
Tau	IN_LAMP5_RELN	SNRNP35	0.01	0.11	0.12	0.906	1
Tau	IN_PVALB	SNRNP35	-0.04	0.07	-0.54	0.59	1
Tau	IN_PVALB_CHC	SNRNP35	0.16	0.15	1.06	0.288	1
Tau	IN_SST	SNRNP35	-0.13	0.09	-1.43	0.154	1
Tau	IN_VIP	SNRNP35	0.04	0.06	0.63	0.528	1
Tau	Micro	SNRNP35	-0.01	0.10	-0.12	0.906	0.999
Tau	OPC	SNRNP35	0.05	0.07	0.77	0.442	0.924
Tau	Oligo	SNRNP35	-0.04	0.04	-0.88	0.377	1
Tau	Astro	SNRNP40	0.06	0.06	1.01	0.311	0.896
Tau	EN_L2_3_IT	SNRNP40	-0.04	0.05	-0.74	0.46	1
Tau	EN_L3_5_IT_1	SNRNP40	-0.01	0.08	-0.15	0.883	0.999
Tau	EN_L3_5_IT_2	SNRNP40	-0.01	0.06	-0.21	0.832	1
Tau	EN_L3_5_IT_3	SNRNP40	-0.01	0.06	-0.16	0.875	0.999
Tau	EN_L5_6_NP	SNRNP40	-0.10	0.11	-0.91	0.362	1
Tau	EN_L6B	SNRNP40	-0.03	0.13	-0.22	0.825	1
Tau	EN_L6_CT	SNRNP40	0.03	0.11	0.26	0.797	1
Tau	EN_L6_IT_1	SNRNP40	0.03	0.09	0.33	0.739	1
Tau	EN_L6_IT_2	SNRNP40	0.12	0.13	0.90	0.366	0.997
Tau	Endo	SNRNP40	0.04	0.52	0.09	0.932	0.993
Tau	IN_ADARB2	SNRNP40	0.11	0.10	1.11	0.268	1
Tau	IN_LAMP5_LHX6	SNRNP40	0.14	0.11	1.34	0.179	1
Tau	IN_LAMP5_RELN	SNRNP40	-0.03	0.10	-0.31	0.757	1
Tau	IN_PVALB	SNRNP40	-0.02	0.07	-0.32	0.746	1
Tau	IN_PVALB_CHC	SNRNP40	0.11	0.12	0.99	0.321	1
Tau	IN_SST	SNRNP40	-0.03	0.09	-0.34	0.731	1
Tau	IN_VIP	SNRNP40	-0.09	0.06	-1.52	0.129	1
Tau	Micro	SNRNP40	0.06	0.09	0.67	0.505	0.999
Tau	OPC	SNRNP40	-0.04	0.06	-0.73	0.468	0.932
Tau	Oligo	SNRNP40	-0.03	0.05	-0.56	0.577	1
Tau	PC	SNRNP40	0.47	0.69	0.68	0.495	0.92
Tau	Astro	SNRNP48	0.05	0.07	0.67	0.501	0.925
Tau	EN_L2_3_IT	SNRNP48	-0.01	0.06	-0.19	0.846	1
Tau	EN_L3_5_IT_1	SNRNP48	0.01	0.11	0.14	0.892	0.999
Tau	EN_L3_5_IT_2	SNRNP48	0.09	0.09	1.10	0.271	1
Tau	EN_L3_5_IT_3	SNRNP48	-0.01	0.08	-0.17	0.862	0.999
Tau	EN_L5_6_NP	SNRNP48	-0.04	0.13	-0.29	0.769	1
Tau	EN_L6B	SNRNP48	-0.07	0.13	-0.55	0.586	1
Tau	EN_L6_CT	SNRNP48	-0.07	0.11	-0.64	0.52	1
Tau	EN_L6_IT_1	SNRNP48	0.06	0.12	0.49	0.623	1
Tau	EN_L6_IT_2	SNRNP48	0.13	0.14	0.94	0.345	0.997
Tau	Endo	SNRNP48	0.08	0.54	0.14	0.888	0.991
Tau	IN_ADARB2	SNRNP48	-0.05	0.11	-0.52	0.606	1
Tau	IN_LAMP5_LHX6	SNRNP48	-0.06	0.14	-0.42	0.678	1
Tau	IN_LAMP5_RELN	SNRNP48	0.08	0.11	0.73	0.463	0.996
Tau	IN_PVALB	SNRNP48	0.02	0.10	0.20	0.842	1
Tau	IN_PVALB_CHC	SNRNP48	-0.06	0.15	-0.43	0.667	1
Tau	IN_SST	SNRNP48	0.09	0.10	0.92	0.358	1
Tau	IN_VIP	SNRNP48	-0.01	0.07	-0.10	0.922	1
Tau	Micro	SNRNP48	-0.04	0.10	-0.43	0.668	0.999
Tau	OPC	SNRNP48	0.15	0.08	1.88	0.0595	0.82
Tau	Oligo	SNRNP48	0.11	0.06	1.90	0.0575	1
Tau	PC	SNRNP48	0.51	0.43	1.20	0.23	0.859
Tau	Adaptive	SNRNP70	-0.12	0.33	-0.36	0.716	0.999
Tau	Astro	SNRNP70	0.10	0.07	1.51	0.13	0.862
Tau	EN_L2_3_IT	SNRNP70	-0.04	0.04	-0.89	0.373	1
Tau	EN_L3_5_IT_1	SNRNP70	-0.03	0.05	-0.55	0.583	0.999
Tau	EN_L3_5_IT_2	SNRNP70	-0.02	0.05	-0.51	0.611	1
Tau	EN_L3_5_IT_3	SNRNP70	-0.02	0.05	-0.41	0.682	0.999
Tau	EN_L5_6_NP	SNRNP70	-0.07	0.07	-0.94	0.346	1
Tau	EN_L6B	SNRNP70	-0.10	0.06	-1.81	0.0699	1
Tau	EN_L6_CT	SNRNP70	-0.07	0.06	-1.19	0.233	1
Tau	EN_L6_IT_1	SNRNP70	0.00	0.06	0.04	0.967	1
Tau	EN_L6_IT_2	SNRNP70	-0.03	0.07	-0.51	0.611	0.997
Tau	Endo	SNRNP70	0.12	0.14	0.85	0.394	0.933
Tau	IN_ADARB2	SNRNP70	0.03	0.07	0.51	0.611	1
Tau	IN_LAMP5_LHX6	SNRNP70	-0.01	0.06	-0.22	0.829	1
Tau	IN_LAMP5_RELN	SNRNP70	-0.02	0.07	-0.37	0.709	0.999
Tau	IN_PVALB	SNRNP70	-0.01	0.05	-0.13	0.897	1
Tau	IN_PVALB_CHC	SNRNP70	-0.00	0.07	-0.03	0.976	1
Tau	IN_SST	SNRNP70	0.03	0.05	0.58	0.562	1
Tau	IN_VIP	SNRNP70	0.00	0.05	0.02	0.982	1
Tau	Micro	SNRNP70	0.00	0.08	0.01	0.995	0.999
Tau	OPC	SNRNP70	0.03	0.05	0.69	0.492	0.935
Tau	Oligo	SNRNP70	0.01	0.04	0.17	0.861	1
Tau	PC	SNRNP70	0.05	0.10	0.50	0.616	0.937
Tau	PVM	SNRNP70	0.12	0.19	0.63	0.532	0.995
Tau	SMC	SNRNP70	0.26	0.27	0.99	0.321	0.854
Tau	VLMC	SNRNP70	-0.04	0.14	-0.26	0.795	0.999
Tau	Astro	SNRPA	0.03	0.10	0.27	0.791	0.975
Tau	EN_L2_3_IT	SNRPA	0.07	0.08	0.94	0.349	1
Tau	EN_L3_5_IT_1	SNRPA	0.40	0.34	1.18	0.238	0.999
Tau	EN_L3_5_IT_2	SNRPA	0.14	0.11	1.21	0.227	1
Tau	EN_L3_5_IT_3	SNRPA	-0.07	0.12	-0.59	0.552	0.999
Tau	EN_L6B	SNRPA	0.65	0.48	1.35	0.179	1
Tau	EN_L6_CT	SNRPA	0.21	0.35	0.62	0.538	1
Tau	EN_L6_IT_1	SNRPA	-0.07	0.16	-0.45	0.652	1
Tau	IN_ADARB2	SNRPA	-0.10	0.13	-0.74	0.459	1
Tau	IN_LAMP5_RELN	SNRPA	0.09	0.15	0.61	0.541	0.996
Tau	IN_PVALB	SNRPA	-0.14	0.13	-1.07	0.283	1
Tau	IN_SST	SNRPA	0.01	0.12	0.10	0.918	1
Tau	IN_VIP	SNRPA	0.14	0.10	1.46	0.143	1
Tau	Micro	SNRPA	0.12	0.14	0.86	0.39	0.999
Tau	OPC	SNRPA	0.10	0.10	0.96	0.336	0.899
Tau	Oligo	SNRPA	0.02	0.06	0.30	0.766	1
Tau	Astro	SNRPA1	0.06	0.07	0.86	0.388	0.917
Tau	EN_L2_3_IT	SNRPA1	-0.03	0.08	-0.40	0.69	1
Tau	EN_L3_5_IT_1	SNRPA1	-0.03	0.11	-0.30	0.762	0.999
Tau	EN_L3_5_IT_2	SNRPA1	0.04	0.10	0.39	0.696	1
Tau	EN_L3_5_IT_3	SNRPA1	0.06	0.11	0.60	0.548	0.999
Tau	EN_L5_6_NP	SNRPA1	-0.19	0.14	-1.31	0.191	1
Tau	EN_L6B	SNRPA1	0.06	0.15	0.41	0.68	1
Tau	EN_L6_CT	SNRPA1	-0.18	0.15	-1.20	0.231	1
Tau	EN_L6_IT_1	SNRPA1	0.04	0.14	0.26	0.794	1
Tau	EN_L6_IT_2	SNRPA1	0.08	0.16	0.52	0.605	0.997
Tau	IN_ADARB2	SNRPA1	0.07	0.13	0.59	0.552	1
Tau	IN_LAMP5_LHX6	SNRPA1	0.00	0.14	0.02	0.986	1
Tau	IN_LAMP5_RELN	SNRPA1	0.00	0.11	0.01	0.993	1
Tau	IN_PVALB	SNRPA1	-0.04	0.11	-0.33	0.738	1
Tau	IN_PVALB_CHC	SNRPA1	-0.03	0.16	-0.20	0.844	1
Tau	IN_SST	SNRPA1	-0.03	0.12	-0.28	0.78	1
Tau	IN_VIP	SNRPA1	-0.06	0.09	-0.69	0.493	1
Tau	Micro	SNRPA1	-0.07	0.11	-0.62	0.533	0.999
Tau	OPC	SNRPA1	0.04	0.09	0.46	0.646	0.957
Tau	Oligo	SNRPA1	-0.04	0.07	-0.58	0.56	1
Tau	Astro	SNRPB	0.02	0.10	0.20	0.838	0.983
Tau	EN_L2_3_IT	SNRPB	0.02	0.07	0.32	0.75	1
Tau	EN_L3_5_IT_1	SNRPB	-0.13	0.13	-1.04	0.3	0.999
Tau	EN_L3_5_IT_2	SNRPB	-0.12	0.08	-1.40	0.16	1
Tau	EN_L3_5_IT_3	SNRPB	-0.03	0.10	-0.30	0.766	0.999
Tau	EN_L6B	SNRPB	-0.52	0.81	-0.64	0.522	1
Tau	EN_L6_CT	SNRPB	-0.54	0.46	-1.17	0.24	1
Tau	EN_L6_IT_1	SNRPB	-0.03	0.13	-0.22	0.824	1
Tau	Endo	SNRPB	1.27	0.77	1.64	0.101	0.799
Tau	IN_PVALB	SNRPB	-0.07	0.11	-0.65	0.516	1
Tau	IN_SST	SNRPB	0.21	0.13	1.57	0.116	1
Tau	IN_VIP	SNRPB	0.08	0.11	0.71	0.48	1
Tau	Micro	SNRPB	-0.23	0.14	-1.66	0.0973	0.999
Tau	OPC	SNRPB	-0.10	0.11	-0.93	0.353	0.902
Tau	Oligo	SNRPB	0.04	0.07	0.51	0.613	1
Tau	Astro	SNRPB2	0.05	0.07	0.77	0.443	0.922
Tau	EN_L2_3_IT	SNRPB2	0.07	0.06	1.15	0.251	1
Tau	EN_L3_5_IT_1	SNRPB2	0.09	0.11	0.85	0.395	0.999
Tau	EN_L3_5_IT_2	SNRPB2	0.09	0.07	1.32	0.185	1
Tau	EN_L3_5_IT_3	SNRPB2	0.07	0.08	0.96	0.339	0.999
Tau	EN_L5_6_NP	SNRPB2	0.16	0.14	1.16	0.247	1
Tau	EN_L6B	SNRPB2	0.16	0.14	1.14	0.255	1
Tau	EN_L6_CT	SNRPB2	0.10	0.12	0.80	0.421	1
Tau	EN_L6_IT_1	SNRPB2	0.10	0.12	0.90	0.37	1
Tau	EN_L6_IT_2	SNRPB2	0.11	0.15	0.72	0.469	0.997
Tau	IN_ADARB2	SNRPB2	0.18	0.11	1.56	0.118	1
Tau	IN_LAMP5_LHX6	SNRPB2	-0.20	0.16	-1.23	0.218	1
Tau	IN_LAMP5_RELN	SNRPB2	0.39	0.11	3.50	0.000472	0.996
Tau	IN_PVALB	SNRPB2	0.17	0.08	2.11	0.0346	1
Tau	IN_PVALB_CHC	SNRPB2	0.15	0.14	1.09	0.276	1
Tau	IN_SST	SNRPB2	0.17	0.10	1.71	0.0869	1
Tau	IN_VIP	SNRPB2	0.13	0.07	1.82	0.0686	1
Tau	Micro	SNRPB2	-0.15	0.10	-1.44	0.149	0.999
Tau	OPC	SNRPB2	0.12	0.07	1.70	0.0893	0.835
Tau	Oligo	SNRPB2	0.06	0.05	1.24	0.214	1
Tau	Astro	SNRPC	0.04	0.08	0.54	0.592	0.941
Tau	EN_L2_3_IT	SNRPC	0.06	0.06	1.08	0.282	1
Tau	EN_L3_5_IT_1	SNRPC	-0.03	0.11	-0.22	0.823	0.999
Tau	EN_L3_5_IT_2	SNRPC	0.17	0.08	2.05	0.0403	1
Tau	EN_L3_5_IT_3	SNRPC	0.02	0.09	0.28	0.777	0.999
Tau	EN_L5_6_NP	SNRPC	-0.10	0.32	-0.31	0.755	1
Tau	EN_L6B	SNRPC	-0.04	0.15	-0.28	0.779	1
Tau	EN_L6_CT	SNRPC	-0.23	0.14	-1.60	0.109	1
Tau	EN_L6_IT_1	SNRPC	0.12	0.12	0.97	0.334	1
Tau	EN_L6_IT_2	SNRPC	0.23	0.17	1.34	0.181	0.997
Tau	IN_ADARB2	SNRPC	-0.02	0.13	-0.16	0.87	1
Tau	IN_LAMP5_LHX6	SNRPC	-0.20	0.16	-1.24	0.214	1
Tau	IN_LAMP5_RELN	SNRPC	0.27	0.12	2.18	0.0289	0.996
Tau	IN_PVALB	SNRPC	0.03	0.09	0.35	0.725	1
Tau	IN_SST	SNRPC	0.09	0.11	0.85	0.395	1
Tau	IN_VIP	SNRPC	0.04	0.09	0.50	0.614	1
Tau	Micro	SNRPC	0.01	0.14	0.05	0.96	0.999
Tau	OPC	SNRPC	-0.04	0.09	-0.40	0.691	0.968
Tau	Oligo	SNRPC	-0.00	0.07	-0.04	0.967	1
Tau	Astro	SNRPD1	0.14	0.07	2.11	0.0351	0.844
Tau	EN_L2_3_IT	SNRPD1	0.00	0.05	0.07	0.94	1
Tau	EN_L3_5_IT_1	SNRPD1	-0.01	0.09	-0.07	0.948	0.999
Tau	EN_L3_5_IT_2	SNRPD1	0.09	0.06	1.50	0.135	1
Tau	EN_L3_5_IT_3	SNRPD1	0.02	0.06	0.34	0.733	0.999
Tau	EN_L5_6_NP	SNRPD1	-0.08	0.12	-0.66	0.506	1
Tau	EN_L6B	SNRPD1	0.07	0.13	0.52	0.601	1
Tau	EN_L6_CT	SNRPD1	0.00	0.13	0.02	0.98	1
Tau	EN_L6_IT_1	SNRPD1	0.07	0.09	0.80	0.424	1
Tau	EN_L6_IT_2	SNRPD1	0.05	0.16	0.30	0.767	0.997
Tau	IN_ADARB2	SNRPD1	0.07	0.11	0.62	0.534	1
Tau	IN_LAMP5_LHX6	SNRPD1	-0.05	0.16	-0.33	0.74	1
Tau	IN_LAMP5_RELN	SNRPD1	0.23	0.11	2.17	0.0301	0.996
Tau	IN_PVALB	SNRPD1	0.00	0.08	0.05	0.959	1
Tau	IN_PVALB_CHC	SNRPD1	0.08	0.13	0.65	0.518	1
Tau	IN_SST	SNRPD1	-0.07	0.09	-0.79	0.431	1
Tau	IN_VIP	SNRPD1	0.01	0.07	0.17	0.863	1
Tau	Micro	SNRPD1	0.01	0.13	0.11	0.914	0.999
Tau	OPC	SNRPD1	0.01	0.07	0.20	0.841	0.985
Tau	Oligo	SNRPD1	0.01	0.05	0.11	0.916	1
Tau	Astro	SNRPD2	0.17	0.08	2.03	0.0424	0.844
Tau	EN_L2_3_IT	SNRPD2	-0.07	0.06	-1.05	0.292	1
Tau	EN_L3_5_IT_1	SNRPD2	-0.13	0.12	-1.11	0.267	0.999
Tau	EN_L3_5_IT_2	SNRPD2	0.03	0.08	0.37	0.709	1
Tau	EN_L3_5_IT_3	SNRPD2	0.09	0.09	1.09	0.274	0.999
Tau	EN_L5_6_NP	SNRPD2	0.47	0.40	1.18	0.238	1
Tau	EN_L6B	SNRPD2	0.46	0.47	0.98	0.326	1
Tau	EN_L6_CT	SNRPD2	-0.01	0.14	-0.06	0.953	1
Tau	EN_L6_IT_1	SNRPD2	-0.11	0.13	-0.81	0.416	1
Tau	EN_L6_IT_2	SNRPD2	-0.01	0.16	-0.04	0.967	0.997
Tau	IN_ADARB2	SNRPD2	-0.08	0.14	-0.55	0.582	1
Tau	IN_LAMP5_RELN	SNRPD2	0.11	0.13	0.83	0.409	0.996
Tau	IN_PVALB	SNRPD2	-0.01	0.09	-0.09	0.927	1
Tau	IN_SST	SNRPD2	-0.05	0.10	-0.50	0.616	1
Tau	IN_VIP	SNRPD2	0.07	0.09	0.72	0.47	1
Tau	Micro	SNRPD2	-0.08	0.14	-0.55	0.585	0.999
Tau	OPC	SNRPD2	0.19	0.11	1.76	0.0789	0.834
Tau	Oligo	SNRPD2	-0.01	0.06	-0.21	0.835	1
Tau	Astro	SNRPE	0.10	0.09	1.10	0.271	0.891
Tau	EN_L2_3_IT	SNRPE	0.08	0.07	1.09	0.276	1
Tau	EN_L3_5_IT_1	SNRPE	-0.10	0.11	-0.87	0.386	0.999
Tau	EN_L3_5_IT_2	SNRPE	0.10	0.08	1.31	0.189	1
Tau	EN_L3_5_IT_3	SNRPE	0.13	0.10	1.31	0.19	0.999
Tau	EN_L5_6_NP	SNRPE	0.01	0.49	0.02	0.98	1
Tau	EN_L6B	SNRPE	-0.02	0.43	-0.04	0.966	1
Tau	EN_L6_CT	SNRPE	0.11	0.15	0.79	0.432	1
Tau	EN_L6_IT_1	SNRPE	-0.10	0.13	-0.76	0.447	1
Tau	EN_L6_IT_2	SNRPE	0.24	0.37	0.64	0.524	0.997
Tau	IN_ADARB2	SNRPE	0.29	0.14	2.04	0.0417	1
Tau	IN_LAMP5_RELN	SNRPE	0.16	0.16	1.02	0.309	0.996
Tau	IN_PVALB	SNRPE	0.15	0.11	1.32	0.186	1
Tau	IN_SST	SNRPE	0.19	0.12	1.66	0.0961	1
Tau	IN_VIP	SNRPE	0.06	0.09	0.62	0.535	1
Tau	Micro	SNRPE	0.01	0.15	0.09	0.928	0.999
Tau	OPC	SNRPE	0.12	0.09	1.45	0.148	0.841
Tau	Oligo	SNRPE	0.11	0.06	1.72	0.0849	1
Tau	Astro	SNRPF	0.05	0.08	0.55	0.579	0.939
Tau	EN_L2_3_IT	SNRPF	0.04	0.10	0.39	0.696	1
Tau	EN_L3_5_IT_1	SNRPF	0.15	0.11	1.29	0.196	0.999
Tau	EN_L3_5_IT_2	SNRPF	0.08	0.10	0.81	0.42	1
Tau	EN_L3_5_IT_3	SNRPF	0.11	0.11	0.97	0.333	0.999
Tau	EN_L5_6_NP	SNRPF	0.18	0.13	1.32	0.188	1
Tau	EN_L6B	SNRPF	0.13	0.16	0.80	0.423	1
Tau	EN_L6_CT	SNRPF	0.04	0.12	0.35	0.723	1
Tau	EN_L6_IT_1	SNRPF	0.05	0.13	0.39	0.699	1
Tau	EN_L6_IT_2	SNRPF	0.04	0.15	0.27	0.791	0.997
Tau	IN_ADARB2	SNRPF	0.08	0.12	0.64	0.525	1
Tau	IN_LAMP5_LHX6	SNRPF	0.14	0.17	0.84	0.398	1
Tau	IN_LAMP5_RELN	SNRPF	0.12	0.12	0.94	0.347	0.996
Tau	IN_PVALB	SNRPF	0.09	0.11	0.80	0.424	1
Tau	IN_PVALB_CHC	SNRPF	-0.00	0.14	-0.03	0.98	1
Tau	IN_SST	SNRPF	-0.01	0.11	-0.09	0.927	1
Tau	IN_VIP	SNRPF	-0.02	0.09	-0.18	0.859	1
Tau	Micro	SNRPF	0.06	0.14	0.43	0.668	0.999
Tau	OPC	SNRPF	0.09	0.08	1.13	0.257	0.87
Tau	Oligo	SNRPF	0.03	0.06	0.41	0.679	1
Tau	Astro	SNRPG	0.10	0.07	1.36	0.173	0.875
Tau	EN_L2_3_IT	SNRPG	-0.04	0.07	-0.52	0.602	1
Tau	EN_L3_5_IT_1	SNRPG	0.03	0.13	0.23	0.816	0.999
Tau	EN_L3_5_IT_2	SNRPG	-0.00	0.08	-0.05	0.964	1
Tau	EN_L3_5_IT_3	SNRPG	-0.01	0.09	-0.08	0.939	0.999
Tau	EN_L5_6_NP	SNRPG	-0.13	0.38	-0.35	0.725	1
Tau	EN_L6B	SNRPG	0.52	0.54	0.96	0.338	1
Tau	EN_L6_CT	SNRPG	0.32	0.43	0.76	0.45	1
Tau	EN_L6_IT_1	SNRPG	-0.09	0.14	-0.62	0.537	1
Tau	EN_L6_IT_2	SNRPG	0.14	0.41	0.33	0.738	0.997
Tau	Endo	SNRPG	-0.45	0.65	-0.70	0.487	0.944
Tau	IN_ADARB2	SNRPG	0.09	0.14	0.67	0.5	1
Tau	IN_LAMP5_RELN	SNRPG	0.05	0.13	0.37	0.712	0.999
Tau	IN_PVALB	SNRPG	0.10	0.09	1.11	0.266	1
Tau	IN_SST	SNRPG	0.13	0.12	1.03	0.302	1
Tau	IN_VIP	SNRPG	0.04	0.09	0.46	0.643	1
Tau	Micro	SNRPG	-0.15	0.13	-1.18	0.237	0.999
Tau	OPC	SNRPG	0.08	0.09	0.88	0.377	0.913
Tau	Oligo	SNRPG	-0.03	0.05	-0.68	0.496	1
Tau	Astro	SNRPN	0.24	0.17	1.42	0.155	0.869
Tau	EN_L2_3_IT	SNRPN	-0.03	0.09	-0.27	0.784	1
Tau	EN_L3_5_IT_1	SNRPN	0.15	0.16	0.94	0.346	0.999
Tau	EN_L3_5_IT_2	SNRPN	0.00	0.10	0.03	0.978	1
Tau	EN_L3_5_IT_3	SNRPN	-0.07	0.08	-0.84	0.399	0.999
Tau	EN_L5_6_NP	SNRPN	-0.04	0.13	-0.30	0.767	1
Tau	EN_L6B	SNRPN	0.02	0.14	0.17	0.861	1
Tau	EN_L6_CT	SNRPN	-0.01	0.14	-0.10	0.919	1
Tau	EN_L6_IT_1	SNRPN	0.04	0.15	0.29	0.775	1
Tau	EN_L6_IT_2	SNRPN	-0.10	0.15	-0.71	0.477	0.997
Tau	IN_ADARB2	SNRPN	0.03	0.08	0.35	0.724	1
Tau	IN_LAMP5_LHX6	SNRPN	-0.04	0.09	-0.46	0.649	1
Tau	IN_LAMP5_RELN	SNRPN	0.05	0.10	0.51	0.607	0.996
Tau	IN_PVALB	SNRPN	-0.03	0.06	-0.59	0.556	1
Tau	IN_PVALB_CHC	SNRPN	-0.04	0.08	-0.47	0.636	1
Tau	IN_SST	SNRPN	0.06	0.06	0.86	0.389	1
Tau	IN_VIP	SNRPN	0.02	0.06	0.33	0.745	1
Tau	OPC	SNRPN	-0.05	0.22	-0.20	0.838	0.985
Tau	Oligo	SNRPN	-0.09	0.14	-0.67	0.505	1
Tau	Astro	SNTA1	-0.15	0.11	-1.39	0.166	0.872
Tau	EN_L2_3_IT	SNTA1	0.01	0.06	0.23	0.821	1
Tau	EN_L3_5_IT_1	SNTA1	0.02	0.08	0.21	0.832	0.999
Tau	EN_L3_5_IT_2	SNTA1	0.01	0.07	0.13	0.899	1
Tau	EN_L3_5_IT_3	SNTA1	-0.06	0.08	-0.82	0.413	0.999
Tau	EN_L5_6_NP	SNTA1	0.16	0.12	1.33	0.183	1
Tau	EN_L6B	SNTA1	-0.19	0.14	-1.36	0.173	1
Tau	EN_L6_CT	SNTA1	-0.17	0.11	-1.60	0.109	1
Tau	EN_L6_IT_1	SNTA1	0.06	0.11	0.56	0.574	1
Tau	EN_L6_IT_2	SNTA1	-0.07	0.14	-0.50	0.615	0.997
Tau	IN_ADARB2	SNTA1	0.03	0.12	0.26	0.797	1
Tau	IN_LAMP5_LHX6	SNTA1	0.00	0.15	0.03	0.979	1
Tau	IN_LAMP5_RELN	SNTA1	-0.12	0.13	-0.95	0.341	0.996
Tau	IN_PVALB	SNTA1	-0.15	0.08	-1.99	0.0471	1
Tau	IN_SST	SNTA1	0.03	0.09	0.32	0.75	1
Tau	IN_VIP	SNTA1	-0.02	0.07	-0.31	0.76	1
Tau	Micro	SNTA1	-0.19	0.16	-1.24	0.215	0.999
Tau	OPC	SNTA1	-0.14	0.10	-1.35	0.178	0.846
Tau	Oligo	SNTA1	-0.02	0.06	-0.30	0.765	1
Tau	Adaptive	SNTB1	-0.21	0.36	-0.59	0.558	0.999
Tau	Astro	SNTB1	-0.06	0.09	-0.67	0.503	0.925
Tau	EN_L2_3_IT	SNTB1	-0.01	0.11	-0.05	0.963	1
Tau	EN_L3_5_IT_2	SNTB1	-0.06	0.13	-0.44	0.659	1
Tau	EN_L3_5_IT_3	SNTB1	-0.11	0.16	-0.69	0.489	0.999
Tau	EN_L6_IT_1	SNTB1	-0.23	0.48	-0.49	0.625	1
Tau	EN_L6_IT_2	SNTB1	-0.19	0.13	-1.42	0.157	0.997
Tau	IN_PVALB	SNTB1	-0.01	0.16	-0.04	0.965	1
Tau	IN_SST	SNTB1	0.02	0.17	0.10	0.921	1
Tau	IN_VIP	SNTB1	0.06	0.14	0.47	0.641	1
Tau	Micro	SNTB1	0.05	0.23	0.21	0.835	0.999
Tau	OPC	SNTB1	-0.04	0.14	-0.28	0.778	0.978
Tau	Oligo	SNTB1	-0.10	0.16	-0.60	0.551	1
Tau	PC	SNTB1	0.12	0.13	0.86	0.39	0.902
Tau	SMC	SNTB1	0.50	0.38	1.33	0.184	0.778
Tau	VLMC	SNTB1	0.19	0.30	0.62	0.536	0.999
Tau	Astro	SNTB2	0.07	0.09	0.76	0.446	0.922
Tau	EN_L2_3_IT	SNTB2	0.00	0.07	0.07	0.944	1
Tau	EN_L3_5_IT_1	SNTB2	0.15	0.08	1.86	0.0627	0.999
Tau	EN_L3_5_IT_2	SNTB2	-0.05	0.07	-0.68	0.498	1
Tau	EN_L3_5_IT_3	SNTB2	-0.02	0.08	-0.30	0.763	0.999
Tau	EN_L5_6_NP	SNTB2	-0.09	0.16	-0.58	0.564	1
Tau	EN_L6B	SNTB2	0.04	0.14	0.28	0.782	1
Tau	EN_L6_CT	SNTB2	-0.12	0.11	-1.01	0.315	1
Tau	EN_L6_IT_1	SNTB2	-0.00	0.10	-0.04	0.965	1
Tau	EN_L6_IT_2	SNTB2	0.09	0.11	0.81	0.42	0.997
Tau	Endo	SNTB2	0.24	0.53	0.45	0.652	0.968
Tau	IN_ADARB2	SNTB2	0.04	0.10	0.36	0.72	1
Tau	IN_LAMP5_LHX6	SNTB2	0.01	0.12	0.09	0.926	1
Tau	IN_LAMP5_RELN	SNTB2	-0.13	0.09	-1.40	0.16	0.996
Tau	IN_PVALB	SNTB2	-0.03	0.09	-0.35	0.727	1
Tau	IN_PVALB_CHC	SNTB2	-0.06	0.14	-0.46	0.649	1
Tau	IN_SST	SNTB2	-0.10	0.11	-0.95	0.34	1
Tau	IN_VIP	SNTB2	-0.03	0.09	-0.34	0.734	1
Tau	Micro	SNTB2	-0.02	0.20	-0.08	0.935	0.999
Tau	OPC	SNTB2	0.05	0.10	0.50	0.617	0.951
Tau	Oligo	SNTB2	0.07	0.11	0.62	0.532	1
Tau	Astro	SNTG1	0.26	0.14	1.86	0.0629	0.844
Tau	EN_L2_3_IT	SNTG1	0.07	0.08	0.86	0.391	1
Tau	EN_L3_5_IT_1	SNTG1	0.06	0.06	1.01	0.311	0.999
Tau	EN_L3_5_IT_2	SNTG1	0.05	0.05	0.98	0.326	1
Tau	EN_L3_5_IT_3	SNTG1	-0.01	0.06	-0.21	0.835	0.999
Tau	EN_L5_6_NP	SNTG1	0.01	0.05	0.28	0.776	1
Tau	EN_L6B	SNTG1	0.06	0.10	0.58	0.562	1
Tau	EN_L6_CT	SNTG1	0.03	0.10	0.31	0.759	1
Tau	EN_L6_IT_1	SNTG1	0.05	0.08	0.58	0.563	1
Tau	EN_L6_IT_2	SNTG1	0.12	0.09	1.33	0.185	0.997
Tau	Endo	SNTG1	0.37	0.22	1.67	0.0945	0.794
Tau	IN_ADARB2	SNTG1	0.04	0.07	0.60	0.548	1
Tau	IN_LAMP5_LHX6	SNTG1	0.04	0.08	0.42	0.672	1
Tau	IN_LAMP5_RELN	SNTG1	0.17	0.12	1.35	0.178	0.996
Tau	IN_PVALB	SNTG1	0.07	0.05	1.37	0.171	1
Tau	IN_PVALB_CHC	SNTG1	0.04	0.06	0.62	0.534	1
Tau	IN_SST	SNTG1	0.06	0.06	1.02	0.306	1
Tau	IN_VIP	SNTG1	0.04	0.04	0.80	0.424	1
Tau	Micro	SNTG1	0.26	0.17	1.50	0.134	0.999
Tau	OPC	SNTG1	-0.00	0.05	-0.06	0.954	0.996
Tau	Oligo	SNTG1	0.26	0.15	1.71	0.0872	1
Tau	PC	SNTG1	0.47	0.20	2.30	0.0215	0.587
Tau	PVM	SNTG1	0.18	0.34	0.52	0.602	0.995
Tau	SMC	SNTG1	0.38	0.72	0.52	0.604	0.94
Tau	VLMC	SNTG1	0.46	0.26	1.76	0.078	0.999
Tau	Astro	SNTG2	0.20	0.16	1.22	0.221	0.884
Tau	EN_L2_3_IT	SNTG2	0.30	0.20	1.50	0.133	1
Tau	EN_L3_5_IT_1	SNTG2	0.10	0.15	0.64	0.52	0.999
Tau	EN_L3_5_IT_2	SNTG2	0.31	0.20	1.53	0.125	1
Tau	EN_L3_5_IT_3	SNTG2	0.31	0.22	1.40	0.161	0.999
Tau	EN_L5_6_NP	SNTG2	0.62	0.33	1.86	0.0628	1
Tau	EN_L6B	SNTG2	0.14	0.27	0.53	0.598	1
Tau	EN_L6_CT	SNTG2	0.07	0.14	0.47	0.636	1
Tau	EN_L6_IT_1	SNTG2	-0.13	0.21	-0.63	0.527	1
Tau	EN_L6_IT_2	SNTG2	-0.98	0.55	-1.77	0.0766	0.997
Tau	Endo	SNTG2	0.89	0.38	2.30	0.0214	0.641
Tau	IN_ADARB2	SNTG2	0.41	0.24	1.72	0.0861	1
Tau	IN_LAMP5_LHX6	SNTG2	0.21	0.22	0.95	0.34	1
Tau	IN_PVALB	SNTG2	0.35	0.22	1.55	0.121	1
Tau	IN_PVALB_CHC	SNTG2	0.33	0.26	1.30	0.194	1
Tau	IN_SST	SNTG2	0.16	0.22	0.73	0.465	1
Tau	IN_VIP	SNTG2	0.11	0.14	0.82	0.412	1
Tau	OPC	SNTG2	-0.51	0.14	-3.59	0.000336	0.727
Tau	Oligo	SNTG2	-0.12	0.10	-1.13	0.259	1
Tau	VLMC	SNTG2	0.25	0.59	0.43	0.668	0.999
Tau	EN_L2_3_IT	SNTN	0.12	0.17	0.68	0.496	1
Tau	EN_L3_5_IT_2	SNTN	0.02	0.44	0.05	0.961	1
Tau	Oligo	SNTN	-0.03	0.18	-0.16	0.875	1
Tau	Astro	SNU13	-0.04	0.07	-0.62	0.536	0.93
Tau	EN_L2_3_IT	SNU13	0.02	0.06	0.39	0.7	1
Tau	EN_L3_5_IT_1	SNU13	0.06	0.09	0.65	0.519	0.999
Tau	EN_L3_5_IT_2	SNU13	0.09	0.08	1.12	0.261	1
Tau	EN_L3_5_IT_3	SNU13	0.13	0.08	1.69	0.0916	0.999
Tau	EN_L5_6_NP	SNU13	-0.06	0.11	-0.56	0.576	1
Tau	EN_L6B	SNU13	0.11	0.13	0.86	0.387	1
Tau	EN_L6_CT	SNU13	-0.00	0.13	-0.04	0.969	1
Tau	EN_L6_IT_1	SNU13	0.10	0.11	0.85	0.396	1
Tau	EN_L6_IT_2	SNU13	0.13	0.14	0.97	0.333	0.997
Tau	Endo	SNU13	-0.09	0.56	-0.17	0.868	0.989
Tau	IN_ADARB2	SNU13	0.19	0.10	1.88	0.0597	1
Tau	IN_LAMP5_LHX6	SNU13	-0.03	0.13	-0.24	0.81	1
Tau	IN_LAMP5_RELN	SNU13	0.19	0.10	1.99	0.0465	0.996
Tau	IN_PVALB	SNU13	0.15	0.08	1.79	0.0742	1
Tau	IN_PVALB_CHC	SNU13	0.03	0.14	0.23	0.82	1
Tau	IN_SST	SNU13	0.09	0.09	0.98	0.327	1
Tau	IN_VIP	SNU13	0.11	0.07	1.66	0.0962	1
Tau	Micro	SNU13	-0.05	0.11	-0.42	0.674	0.999
Tau	OPC	SNU13	-0.00	0.07	-0.00	0.999	1
Tau	Oligo	SNU13	-0.01	0.05	-0.17	0.867	1
Tau	Astro	SNUPN	0.00	0.08	0.06	0.95	0.993
Tau	EN_L2_3_IT	SNUPN	-0.05	0.06	-0.88	0.38	1
Tau	EN_L3_5_IT_1	SNUPN	0.02	0.12	0.16	0.875	0.999
Tau	EN_L3_5_IT_2	SNUPN	-0.08	0.08	-0.94	0.347	1
Tau	EN_L3_5_IT_3	SNUPN	-0.14	0.09	-1.57	0.116	0.999
Tau	EN_L5_6_NP	SNUPN	-0.12	0.14	-0.82	0.413	1
Tau	EN_L6B	SNUPN	-0.13	0.14	-0.92	0.36	1
Tau	EN_L6_CT	SNUPN	0.08	0.14	0.59	0.557	1
Tau	EN_L6_IT_1	SNUPN	-0.08	0.12	-0.61	0.545	1
Tau	EN_L6_IT_2	SNUPN	0.02	0.17	0.13	0.899	0.997
Tau	IN_ADARB2	SNUPN	-0.05	0.14	-0.33	0.743	1
Tau	IN_LAMP5_LHX6	SNUPN	0.10	0.16	0.61	0.541	1
Tau	IN_LAMP5_RELN	SNUPN	0.16	0.12	1.29	0.197	0.996
Tau	IN_PVALB	SNUPN	-0.08	0.09	-0.94	0.347	1
Tau	IN_PVALB_CHC	SNUPN	0.32	0.38	0.83	0.405	1
Tau	IN_SST	SNUPN	-0.17	0.11	-1.48	0.139	1
Tau	IN_VIP	SNUPN	-0.04	0.08	-0.49	0.626	1
Tau	Micro	SNUPN	0.15	0.14	1.05	0.293	0.999
Tau	OPC	SNUPN	-0.15	0.10	-1.44	0.149	0.841
Tau	Oligo	SNUPN	-0.04	0.06	-0.79	0.427	1
Tau	Astro	SNW1	0.01	0.04	0.20	0.838	0.983
Tau	EN_L2_3_IT	SNW1	0.01	0.03	0.24	0.807	1
Tau	EN_L3_5_IT_1	SNW1	-0.03	0.07	-0.44	0.657	0.999
Tau	EN_L3_5_IT_2	SNW1	0.00	0.05	0.09	0.928	1
Tau	EN_L3_5_IT_3	SNW1	0.04	0.06	0.72	0.469	0.999
Tau	EN_L5_6_NP	SNW1	0.11	0.09	1.22	0.221	1
Tau	EN_L6B	SNW1	-0.02	0.11	-0.17	0.868	1
Tau	EN_L6_CT	SNW1	0.10	0.08	1.29	0.195	1
Tau	EN_L6_IT_1	SNW1	0.05	0.08	0.57	0.565	1
Tau	EN_L6_IT_2	SNW1	0.02	0.10	0.17	0.863	0.997
Tau	Endo	SNW1	-0.21	0.39	-0.55	0.583	0.954
Tau	IN_ADARB2	SNW1	0.04	0.10	0.43	0.664	1
Tau	IN_LAMP5_LHX6	SNW1	-0.06	0.12	-0.50	0.616	1
Tau	IN_LAMP5_RELN	SNW1	-0.02	0.08	-0.20	0.845	1
Tau	IN_PVALB	SNW1	-0.01	0.06	-0.14	0.886	1
Tau	IN_PVALB_CHC	SNW1	-0.02	0.10	-0.21	0.838	1
Tau	IN_SST	SNW1	0.04	0.07	0.58	0.561	1
Tau	IN_VIP	SNW1	0.01	0.05	0.27	0.786	1
Tau	Micro	SNW1	-0.03	0.07	-0.47	0.637	0.999
Tau	OPC	SNW1	0.01	0.05	0.11	0.91	0.994
Tau	Oligo	SNW1	-0.04	0.03	-1.11	0.266	1
Tau	PC	SNW1	0.23	0.32	0.73	0.467	0.913
Tau	PVM	SNW1	-0.23	0.67	-0.35	0.729	0.995
Tau	VLMC	SNW1	-0.09	0.19	-0.46	0.649	0.999
Tau	Astro	SNX1	0.05	0.04	1.10	0.27	0.891
Tau	EN_L2_3_IT	SNX1	0.01	0.03	0.33	0.743	1
Tau	EN_L3_5_IT_1	SNX1	0.10	0.06	1.58	0.115	0.999
Tau	EN_L3_5_IT_2	SNX1	0.06	0.04	1.23	0.219	1
Tau	EN_L3_5_IT_3	SNX1	0.01	0.05	0.15	0.883	0.999
Tau	EN_L5_6_NP	SNX1	-0.05	0.08	-0.68	0.494	1
Tau	EN_L6B	SNX1	-0.11	0.09	-1.27	0.203	1
Tau	EN_L6_CT	SNX1	0.01	0.07	0.18	0.856	1
Tau	EN_L6_IT_1	SNX1	-0.05	0.07	-0.67	0.5	1
Tau	EN_L6_IT_2	SNX1	-0.02	0.09	-0.26	0.792	0.997
Tau	Endo	SNX1	0.15	0.15	1.04	0.298	0.914
Tau	IN_ADARB2	SNX1	-0.02	0.07	-0.22	0.823	1
Tau	IN_LAMP5_LHX6	SNX1	0.01	0.09	0.07	0.945	1
Tau	IN_LAMP5_RELN	SNX1	0.08	0.07	1.16	0.244	0.996
Tau	IN_PVALB	SNX1	0.01	0.05	0.11	0.909	1
Tau	IN_PVALB_CHC	SNX1	-0.02	0.09	-0.20	0.842	1
Tau	IN_SST	SNX1	-0.04	0.06	-0.65	0.518	1
Tau	IN_VIP	SNX1	0.00	0.04	0.04	0.971	1
Tau	Micro	SNX1	-0.05	0.06	-0.71	0.475	0.999
Tau	OPC	SNX1	-0.01	0.06	-0.16	0.877	0.987
Tau	Oligo	SNX1	0.01	0.04	0.35	0.73	1
Tau	PC	SNX1	0.11	0.12	0.85	0.394	0.902
Tau	PVM	SNX1	0.04	0.16	0.28	0.781	0.995
Tau	VLMC	SNX1	0.21	0.19	1.14	0.252	0.999
Tau	Astro	SNX10	0.22	0.13	1.73	0.0834	0.857
Tau	EN_L2_3_IT	SNX10	0.04	0.03	1.10	0.273	1
Tau	EN_L3_5_IT_1	SNX10	0.06	0.05	1.17	0.241	0.999
Tau	EN_L3_5_IT_2	SNX10	0.04	0.04	0.83	0.408	1
Tau	EN_L3_5_IT_3	SNX10	0.06	0.04	1.28	0.199	0.999
Tau	EN_L5_6_NP	SNX10	0.05	0.07	0.75	0.451	1
Tau	EN_L6B	SNX10	0.12	0.08	1.50	0.132	1
Tau	EN_L6_CT	SNX10	0.08	0.06	1.41	0.159	1
Tau	EN_L6_IT_1	SNX10	0.09	0.06	1.41	0.158	1
Tau	EN_L6_IT_2	SNX10	-0.08	0.07	-1.07	0.284	0.997
Tau	IN_ADARB2	SNX10	0.03	0.07	0.36	0.72	1
Tau	IN_LAMP5_LHX6	SNX10	0.04	0.08	0.45	0.654	1
Tau	IN_LAMP5_RELN	SNX10	0.04	0.06	0.56	0.574	0.996
Tau	IN_PVALB	SNX10	-0.02	0.05	-0.47	0.642	1
Tau	IN_PVALB_CHC	SNX10	-0.11	0.10	-1.10	0.272	1
Tau	IN_SST	SNX10	0.02	0.05	0.36	0.717	1
Tau	IN_VIP	SNX10	0.02	0.04	0.46	0.646	1
Tau	Micro	SNX10	0.21	0.13	1.63	0.102	0.999
Tau	OPC	SNX10	0.21	0.15	1.46	0.143	0.841
Tau	Oligo	SNX10	0.03	0.11	0.31	0.759	1
Tau	PVM	SNX10	-0.39	0.26	-1.49	0.135	0.995
Tau	Astro	SNX11	0.06	0.09	0.64	0.524	0.928
Tau	EN_L2_3_IT	SNX11	-0.06	0.06	-0.92	0.357	1
Tau	EN_L3_5_IT_1	SNX11	-0.18	0.15	-1.19	0.232	0.999
Tau	EN_L3_5_IT_2	SNX11	0.12	0.09	1.26	0.206	1
Tau	EN_L3_5_IT_3	SNX11	-0.14	0.11	-1.25	0.21	0.999
Tau	EN_L6_CT	SNX11	0.80	0.40	2.01	0.0445	1
Tau	EN_L6_IT_1	SNX11	0.07	0.13	0.53	0.596	1
Tau	IN_PVALB	SNX11	0.11	0.12	0.99	0.324	1
Tau	IN_SST	SNX11	0.02	0.14	0.12	0.908	1
Tau	IN_VIP	SNX11	0.07	0.09	0.77	0.441	1
Tau	Micro	SNX11	-0.14	0.13	-1.07	0.283	0.999
Tau	OPC	SNX11	-0.18	0.11	-1.62	0.105	0.841
Tau	Oligo	SNX11	-0.04	0.05	-0.71	0.48	1
Tau	Astro	SNX12	0.06	0.07	0.80	0.421	0.919
Tau	EN_L2_3_IT	SNX12	0.02	0.07	0.26	0.792	1
Tau	EN_L3_5_IT_1	SNX12	-0.03	0.13	-0.24	0.812	0.999
Tau	EN_L3_5_IT_2	SNX12	0.11	0.09	1.22	0.223	1
Tau	EN_L3_5_IT_3	SNX12	-0.03	0.10	-0.32	0.746	0.999
Tau	EN_L5_6_NP	SNX12	0.45	0.42	1.07	0.286	1
Tau	EN_L6B	SNX12	1.78	0.77	2.31	0.0208	1
Tau	EN_L6_CT	SNX12	0.04	0.16	0.28	0.78	1
Tau	EN_L6_IT_1	SNX12	0.01	0.14	0.04	0.968	1
Tau	EN_L6_IT_2	SNX12	0.41	0.48	0.84	0.4	0.997
Tau	IN_ADARB2	SNX12	-0.01	0.16	-0.05	0.959	1
Tau	IN_LAMP5_RELN	SNX12	0.12	0.15	0.80	0.426	0.996
Tau	IN_PVALB	SNX12	-0.04	0.10	-0.39	0.7	1
Tau	IN_SST	SNX12	-0.05	0.13	-0.36	0.717	1
Tau	IN_VIP	SNX12	-0.09	0.09	-0.95	0.34	1
Tau	Micro	SNX12	-0.12	0.15	-0.82	0.413	0.999
Tau	OPC	SNX12	-0.06	0.11	-0.58	0.559	0.941
Tau	Oligo	SNX12	0.08	0.07	1.28	0.2	1
Tau	Adaptive	SNX13	-0.08	0.30	-0.26	0.798	0.999
Tau	Astro	SNX13	0.04	0.06	0.81	0.417	0.919
Tau	EN_L2_3_IT	SNX13	0.00	0.04	0.10	0.917	1
Tau	EN_L3_5_IT_1	SNX13	0.04	0.06	0.79	0.43	0.999
Tau	EN_L3_5_IT_2	SNX13	0.03	0.05	0.54	0.587	1
Tau	EN_L3_5_IT_3	SNX13	0.04	0.05	0.93	0.351	0.999
Tau	EN_L5_6_NP	SNX13	0.00	0.07	0.04	0.972	1
Tau	EN_L6B	SNX13	-0.02	0.07	-0.32	0.751	1
Tau	EN_L6_CT	SNX13	0.03	0.06	0.53	0.596	1
Tau	EN_L6_IT_1	SNX13	0.05	0.07	0.68	0.498	1
Tau	EN_L6_IT_2	SNX13	0.07	0.07	0.95	0.344	0.997
Tau	Endo	SNX13	0.03	0.13	0.24	0.812	0.985
Tau	IN_ADARB2	SNX13	0.04	0.06	0.70	0.483	1
Tau	IN_LAMP5_LHX6	SNX13	-0.01	0.07	-0.09	0.931	1
Tau	IN_LAMP5_RELN	SNX13	0.06	0.06	0.98	0.325	0.996
Tau	IN_PVALB	SNX13	0.03	0.05	0.55	0.58	1
Tau	IN_PVALB_CHC	SNX13	0.02	0.07	0.27	0.79	1
Tau	IN_SST	SNX13	0.05	0.06	0.93	0.353	1
Tau	IN_VIP	SNX13	-0.01	0.04	-0.20	0.844	1
Tau	Micro	SNX13	0.08	0.05	1.55	0.121	0.999
Tau	OPC	SNX13	0.04	0.05	0.76	0.445	0.924
Tau	Oligo	SNX13	0.03	0.04	0.89	0.375	1
Tau	PC	SNX13	-0.05	0.12	-0.39	0.698	0.949
Tau	PVM	SNX13	0.16	0.15	1.06	0.29	0.995
Tau	SMC	SNX13	0.18	0.24	0.75	0.456	0.905
Tau	VLMC	SNX13	0.14	0.16	0.89	0.373	0.999
Tau	Astro	SNX16	-0.02	0.08	-0.31	0.76	0.969
Tau	EN_L2_3_IT	SNX16	0.07	0.06	1.11	0.266	1
Tau	EN_L3_5_IT_1	SNX16	0.01	0.11	0.05	0.958	0.999
Tau	EN_L3_5_IT_2	SNX16	-0.06	0.07	-0.81	0.416	1
Tau	EN_L3_5_IT_3	SNX16	0.04	0.07	0.64	0.521	0.999
Tau	EN_L5_6_NP	SNX16	0.19	0.12	1.57	0.115	1
Tau	EN_L6B	SNX16	0.05	0.13	0.36	0.721	1
Tau	EN_L6_CT	SNX16	0.08	0.10	0.80	0.423	1
Tau	EN_L6_IT_1	SNX16	0.02	0.10	0.23	0.816	1
Tau	EN_L6_IT_2	SNX16	0.10	0.14	0.66	0.507	0.997
Tau	IN_ADARB2	SNX16	0.07	0.12	0.60	0.55	1
Tau	IN_LAMP5_LHX6	SNX16	0.07	0.17	0.43	0.665	1
Tau	IN_LAMP5_RELN	SNX16	0.14	0.12	1.18	0.238	0.996
Tau	IN_PVALB	SNX16	-0.06	0.09	-0.70	0.482	1
Tau	IN_PVALB_CHC	SNX16	0.16	0.16	1.02	0.309	1
Tau	IN_SST	SNX16	0.16	0.09	1.87	0.0612	1
Tau	IN_VIP	SNX16	0.06	0.08	0.73	0.463	1
Tau	Micro	SNX16	-0.08	0.14	-0.54	0.588	0.999
Tau	OPC	SNX16	-0.10	0.07	-1.39	0.164	0.841
Tau	Oligo	SNX16	0.02	0.07	0.26	0.796	1
Tau	Astro	SNX17	-0.08	0.08	-1.03	0.301	0.894
Tau	EN_L2_3_IT	SNX17	-0.05	0.07	-0.72	0.472	1
Tau	EN_L3_5_IT_1	SNX17	-0.01	0.14	-0.05	0.959	0.999
Tau	EN_L3_5_IT_2	SNX17	-0.01	0.10	-0.11	0.915	1
Tau	EN_L3_5_IT_3	SNX17	-0.11	0.10	-1.18	0.238	0.999
Tau	EN_L6B	SNX17	-0.22	0.52	-0.43	0.665	1
Tau	EN_L6_CT	SNX17	0.42	0.44	0.93	0.35	1
Tau	EN_L6_IT_1	SNX17	0.09	0.15	0.64	0.523	1
Tau	IN_ADARB2	SNX17	0.23	0.17	1.39	0.166	1
Tau	IN_LAMP5_RELN	SNX17	0.29	0.14	2.11	0.0347	0.996
Tau	IN_PVALB	SNX17	0.11	0.11	0.95	0.344	1
Tau	IN_SST	SNX17	0.07	0.13	0.52	0.6	1
Tau	IN_VIP	SNX17	0.04	0.11	0.41	0.681	1
Tau	Micro	SNX17	-0.02	0.14	-0.16	0.874	0.999
Tau	OPC	SNX17	0.01	0.10	0.12	0.902	0.993
Tau	Oligo	SNX17	-0.05	0.07	-0.70	0.485	1
Tau	Astro	SNX18	-0.01	0.08	-0.17	0.869	0.987
Tau	EN_L2_3_IT	SNX18	0.05	0.06	0.84	0.403	1
Tau	EN_L3_5_IT_1	SNX18	0.13	0.08	1.59	0.112	0.999
Tau	EN_L3_5_IT_2	SNX18	0.20	0.08	2.45	0.0143	1
Tau	EN_L3_5_IT_3	SNX18	0.08	0.09	0.94	0.348	0.999
Tau	EN_L5_6_NP	SNX18	-0.23	0.42	-0.56	0.574	1
Tau	EN_L6B	SNX18	-0.03	0.16	-0.21	0.835	1
Tau	EN_L6_CT	SNX18	0.21	0.14	1.55	0.12	1
Tau	EN_L6_IT_1	SNX18	0.02	0.12	0.14	0.892	1
Tau	EN_L6_IT_2	SNX18	-0.15	0.18	-0.83	0.409	0.997
Tau	IN_ADARB2	SNX18	-0.00	0.16	-0.02	0.986	1
Tau	IN_LAMP5_LHX6	SNX18	0.04	0.17	0.21	0.831	1
Tau	IN_LAMP5_RELN	SNX18	-0.01	0.15	-0.08	0.936	1
Tau	IN_PVALB	SNX18	0.07	0.08	0.85	0.395	1
Tau	IN_PVALB_CHC	SNX18	0.02	0.16	0.11	0.909	1
Tau	IN_SST	SNX18	0.00	0.11	0.03	0.974	1
Tau	IN_VIP	SNX18	0.00	0.07	0.00	0.999	1
Tau	Micro	SNX18	0.04	0.11	0.38	0.703	0.999
Tau	OPC	SNX18	0.12	0.12	1.00	0.318	0.893
Tau	Oligo	SNX18	0.03	0.07	0.37	0.71	1
Tau	Astro	SNX19	-0.06	0.10	-0.60	0.551	0.934
Tau	EN_L2_3_IT	SNX19	-0.06	0.05	-1.26	0.208	1
Tau	EN_L3_5_IT_1	SNX19	-0.00	0.06	-0.07	0.947	0.999
Tau	EN_L3_5_IT_2	SNX19	-0.06	0.06	-1.13	0.259	1
Tau	EN_L3_5_IT_3	SNX19	-0.06	0.05	-1.04	0.298	0.999
Tau	EN_L5_6_NP	SNX19	-0.12	0.10	-1.24	0.215	1
Tau	EN_L6B	SNX19	-0.08	0.09	-0.86	0.39	1
Tau	EN_L6_CT	SNX19	-0.11	0.08	-1.44	0.149	1
Tau	EN_L6_IT_1	SNX19	0.03	0.08	0.41	0.684	1
Tau	EN_L6_IT_2	SNX19	-0.10	0.10	-1.00	0.315	0.997
Tau	Endo	SNX19	-0.31	0.15	-2.03	0.042	0.678
Tau	IN_ADARB2	SNX19	0.03	0.08	0.36	0.717	1
Tau	IN_LAMP5_LHX6	SNX19	0.02	0.09	0.25	0.801	1
Tau	IN_LAMP5_RELN	SNX19	-0.04	0.07	-0.57	0.569	0.996
Tau	IN_PVALB	SNX19	-0.10	0.06	-1.55	0.122	1
Tau	IN_PVALB_CHC	SNX19	-0.15	0.10	-1.57	0.117	1
Tau	IN_SST	SNX19	-0.04	0.07	-0.67	0.501	1
Tau	IN_VIP	SNX19	-0.07	0.06	-1.19	0.235	1
Tau	Micro	SNX19	-0.19	0.09	-2.01	0.0446	0.999
Tau	OPC	SNX19	0.05	0.07	0.67	0.503	0.935
Tau	Oligo	SNX19	-0.19	0.11	-1.64	0.1	1
Tau	PC	SNX19	0.16	0.16	1.00	0.319	0.886
Tau	PVM	SNX19	-0.40	0.55	-0.72	0.47	0.995
Tau	VLMC	SNX19	0.16	0.21	0.76	0.449	0.999
Tau	Astro	SNX2	-0.02	0.05	-0.45	0.656	0.957
Tau	EN_L2_3_IT	SNX2	0.05	0.04	1.49	0.136	1
Tau	EN_L3_5_IT_1	SNX2	0.08	0.06	1.34	0.181	0.999
Tau	EN_L3_5_IT_2	SNX2	0.02	0.05	0.39	0.7	1
Tau	EN_L3_5_IT_3	SNX2	0.03	0.05	0.51	0.609	0.999
Tau	EN_L5_6_NP	SNX2	-0.08	0.10	-0.78	0.436	1
Tau	EN_L6B	SNX2	0.09	0.10	0.84	0.398	1
Tau	EN_L6_CT	SNX2	0.11	0.08	1.33	0.185	1
Tau	EN_L6_IT_1	SNX2	0.05	0.08	0.65	0.516	1
Tau	EN_L6_IT_2	SNX2	0.20	0.10	1.94	0.0518	0.997
Tau	Endo	SNX2	-0.20	0.41	-0.49	0.623	0.959
Tau	IN_ADARB2	SNX2	0.07	0.08	0.99	0.322	1
Tau	IN_LAMP5_LHX6	SNX2	0.10	0.09	1.13	0.26	1
Tau	IN_LAMP5_RELN	SNX2	0.01	0.07	0.10	0.924	1
Tau	IN_PVALB	SNX2	-0.01	0.05	-0.26	0.796	1
Tau	IN_PVALB_CHC	SNX2	0.11	0.09	1.19	0.233	1
Tau	IN_SST	SNX2	0.01	0.06	0.13	0.9	1
Tau	IN_VIP	SNX2	0.02	0.04	0.53	0.594	1
Tau	Micro	SNX2	-0.00	0.06	-0.03	0.978	0.999
Tau	OPC	SNX2	0.08	0.04	1.75	0.0794	0.834
Tau	Oligo	SNX2	0.05	0.04	1.06	0.288	1
Tau	PC	SNX2	-0.17	0.40	-0.42	0.672	0.948
Tau	PVM	SNX2	-0.22	0.16	-1.34	0.182	0.995
Tau	VLMC	SNX2	-0.01	0.21	-0.07	0.945	0.999
Tau	Micro	SNX20	-0.01	0.19	-0.04	0.97	0.999
Tau	Astro	SNX21	-0.02	0.08	-0.31	0.755	0.969
Tau	EN_L2_3_IT	SNX21	-0.04	0.07	-0.53	0.597	1
Tau	EN_L3_5_IT_1	SNX21	0.02	0.14	0.11	0.91	0.999
Tau	EN_L3_5_IT_2	SNX21	0.01	0.11	0.09	0.931	1
Tau	EN_L3_5_IT_3	SNX21	-0.03	0.10	-0.30	0.76	0.999
Tau	EN_L6B	SNX21	-0.06	0.54	-0.11	0.915	1
Tau	EN_L6_CT	SNX21	0.84	0.60	1.39	0.164	1
Tau	EN_L6_IT_1	SNX21	0.39	0.38	1.04	0.3	1
Tau	IN_LAMP5_RELN	SNX21	-0.00	0.14	-0.00	0.997	1
Tau	IN_PVALB	SNX21	-0.11	0.10	-1.14	0.255	1
Tau	IN_SST	SNX21	0.08	0.13	0.64	0.522	1
Tau	IN_VIP	SNX21	0.05	0.09	0.61	0.543	1
Tau	OPC	SNX21	-0.08	0.08	-0.95	0.344	0.901
Tau	Oligo	SNX21	-0.04	0.06	-0.60	0.551	1
Tau	Astro	SNX22	0.03	0.14	0.24	0.812	0.98
Tau	EN_L2_3_IT	SNX22	-0.04	0.15	-0.29	0.773	1
Tau	OPC	SNX22	0.04	0.17	0.26	0.796	0.978
Tau	Oligo	SNX22	-0.03	0.10	-0.34	0.734	1
Tau	Astro	SNX24	-0.02	0.05	-0.38	0.702	0.963
Tau	EN_L2_3_IT	SNX24	-0.02	0.05	-0.35	0.725	1
Tau	EN_L3_5_IT_1	SNX24	0.08	0.09	0.96	0.337	0.999
Tau	EN_L3_5_IT_2	SNX24	-0.07	0.06	-1.15	0.25	1
Tau	EN_L3_5_IT_3	SNX24	0.03	0.06	0.51	0.607	0.999
Tau	EN_L5_6_NP	SNX24	0.03	0.08	0.41	0.685	1
Tau	EN_L6B	SNX24	-0.07	0.10	-0.71	0.476	1
Tau	EN_L6_CT	SNX24	-0.02	0.07	-0.21	0.834	1
Tau	EN_L6_IT_1	SNX24	-0.05	0.09	-0.60	0.548	1
Tau	EN_L6_IT_2	SNX24	-0.01	0.11	-0.14	0.891	0.997
Tau	Endo	SNX24	0.10	0.18	0.55	0.581	0.954
Tau	IN_ADARB2	SNX24	-0.03	0.08	-0.38	0.706	1
Tau	IN_LAMP5_LHX6	SNX24	0.00	0.09	0.03	0.979	1
Tau	IN_LAMP5_RELN	SNX24	-0.04	0.07	-0.56	0.574	0.996
Tau	IN_PVALB	SNX24	-0.01	0.06	-0.14	0.888	1
Tau	IN_PVALB_CHC	SNX24	-0.04	0.09	-0.42	0.672	1
Tau	IN_SST	SNX24	-0.04	0.08	-0.46	0.643	1
Tau	IN_VIP	SNX24	-0.03	0.05	-0.72	0.471	1
Tau	Micro	SNX24	0.04	0.08	0.43	0.664	0.999
Tau	OPC	SNX24	0.01	0.06	0.15	0.88	0.988
Tau	Oligo	SNX24	-0.01	0.08	-0.15	0.88	1
Tau	PC	SNX24	-0.18	0.41	-0.45	0.653	0.944
Tau	PVM	SNX24	0.09	0.23	0.38	0.702	0.995
Tau	VLMC	SNX24	0.15	0.25	0.61	0.544	0.999
Tau	Astro	SNX25	0.05	0.05	1.03	0.301	0.894
Tau	EN_L2_3_IT	SNX25	-0.09	0.06	-1.66	0.097	1
Tau	EN_L3_5_IT_1	SNX25	-0.20	0.10	-2.04	0.0412	0.999
Tau	EN_L3_5_IT_2	SNX25	-0.09	0.09	-1.03	0.303	1
Tau	EN_L3_5_IT_3	SNX25	-0.10	0.07	-1.31	0.191	0.999
Tau	EN_L5_6_NP	SNX25	0.03	0.07	0.37	0.71	1
Tau	EN_L6B	SNX25	0.05	0.08	0.61	0.542	1
Tau	EN_L6_CT	SNX25	-0.04	0.08	-0.45	0.654	1
Tau	EN_L6_IT_1	SNX25	-0.13	0.11	-1.16	0.246	1
Tau	EN_L6_IT_2	SNX25	-0.00	0.14	-0.01	0.994	0.999
Tau	Endo	SNX25	-0.03	0.17	-0.19	0.853	0.985
Tau	IN_ADARB2	SNX25	0.04	0.06	0.71	0.476	1
Tau	IN_LAMP5_LHX6	SNX25	-0.03	0.09	-0.33	0.738	1
Tau	IN_LAMP5_RELN	SNX25	0.08	0.07	1.05	0.296	0.996
Tau	IN_PVALB	SNX25	-0.02	0.06	-0.40	0.69	1
Tau	IN_PVALB_CHC	SNX25	-0.04	0.07	-0.57	0.572	1
Tau	IN_SST	SNX25	-0.04	0.07	-0.66	0.508	1
Tau	IN_VIP	SNX25	-0.03	0.05	-0.55	0.585	1
Tau	Micro	SNX25	0.14	0.09	1.67	0.0952	0.999
Tau	OPC	SNX25	0.08	0.06	1.53	0.127	0.841
Tau	Oligo	SNX25	0.19	0.07	2.65	0.00797	1
Tau	PC	SNX25	0.29	0.19	1.53	0.125	0.792
Tau	PVM	SNX25	0.19	0.25	0.74	0.458	0.995
Tau	SMC	SNX25	-0.09	0.38	-0.25	0.806	0.982
Tau	VLMC	SNX25	-0.12	0.22	-0.55	0.58	0.999
Tau	Astro	SNX27	0.07	0.05	1.36	0.175	0.875
Tau	EN_L2_3_IT	SNX27	-0.01	0.04	-0.17	0.862	1
Tau	EN_L3_5_IT_1	SNX27	0.01	0.06	0.10	0.919	0.999
Tau	EN_L3_5_IT_2	SNX27	-0.03	0.05	-0.75	0.451	1
Tau	EN_L3_5_IT_3	SNX27	0.01	0.05	0.21	0.837	0.999
Tau	EN_L5_6_NP	SNX27	0.04	0.07	0.58	0.564	1
Tau	EN_L6B	SNX27	-0.02	0.09	-0.25	0.803	1
Tau	EN_L6_CT	SNX27	0.12	0.07	1.61	0.108	1
Tau	EN_L6_IT_1	SNX27	0.03	0.07	0.48	0.634	1
Tau	EN_L6_IT_2	SNX27	-0.00	0.09	-0.06	0.953	0.997
Tau	Endo	SNX27	-0.17	0.43	-0.40	0.687	0.972
Tau	IN_ADARB2	SNX27	0.05	0.06	0.86	0.392	1
Tau	IN_LAMP5_LHX6	SNX27	0.10	0.07	1.35	0.177	1
Tau	IN_LAMP5_RELN	SNX27	0.06	0.06	0.93	0.352	0.996
Tau	IN_PVALB	SNX27	-0.01	0.05	-0.18	0.86	1
Tau	IN_PVALB_CHC	SNX27	0.03	0.08	0.38	0.704	1
Tau	IN_SST	SNX27	0.02	0.05	0.42	0.672	1
Tau	IN_VIP	SNX27	0.05	0.04	1.07	0.285	1
Tau	Micro	SNX27	-0.05	0.08	-0.67	0.505	0.999
Tau	OPC	SNX27	0.05	0.05	0.92	0.359	0.905
Tau	Oligo	SNX27	0.03	0.04	0.79	0.43	1
Tau	PC	SNX27	0.79	0.43	1.83	0.0678	0.711
Tau	PVM	SNX27	0.09	0.18	0.50	0.617	0.995
Tau	VLMC	SNX27	-0.17	0.19	-0.89	0.372	0.999
Tau	Adaptive	SNX29	0.43	0.34	1.28	0.201	0.999
Tau	Astro	SNX29	-0.04	0.06	-0.76	0.445	0.922
Tau	EN_L2_3_IT	SNX29	0.00	0.04	0.08	0.94	1
Tau	EN_L3_5_IT_1	SNX29	0.04	0.07	0.68	0.499	0.999
Tau	EN_L3_5_IT_2	SNX29	-0.07	0.05	-1.30	0.194	1
Tau	EN_L3_5_IT_3	SNX29	-0.05	0.05	-0.96	0.34	0.999
Tau	EN_L5_6_NP	SNX29	-0.05	0.07	-0.62	0.533	1
Tau	EN_L6B	SNX29	-0.03	0.09	-0.37	0.715	1
Tau	EN_L6_CT	SNX29	0.05	0.07	0.70	0.481	1
Tau	EN_L6_IT_1	SNX29	0.03	0.06	0.47	0.641	1
Tau	EN_L6_IT_2	SNX29	0.03	0.09	0.35	0.727	0.997
Tau	Endo	SNX29	-0.14	0.14	-1.00	0.317	0.922
Tau	IN_ADARB2	SNX29	0.05	0.07	0.76	0.445	1
Tau	IN_LAMP5_LHX6	SNX29	0.02	0.10	0.17	0.862	1
Tau	IN_LAMP5_RELN	SNX29	-0.06	0.07	-0.78	0.435	0.996
Tau	IN_PVALB	SNX29	-0.08	0.05	-1.59	0.111	1
Tau	IN_PVALB_CHC	SNX29	-0.09	0.08	-1.16	0.245	1
Tau	IN_SST	SNX29	-0.08	0.06	-1.32	0.186	1
Tau	IN_VIP	SNX29	-0.05	0.05	-0.97	0.334	1
Tau	Micro	SNX29	-0.11	0.07	-1.48	0.14	0.999
Tau	OPC	SNX29	-0.07	0.05	-1.30	0.195	0.85
Tau	Oligo	SNX29	-0.12	0.06	-1.93	0.0532	1
Tau	PC	SNX29	-0.02	0.13	-0.14	0.888	0.986
Tau	PVM	SNX29	-0.14	0.16	-0.87	0.384	0.995
Tau	SMC	SNX29	-0.40	0.30	-1.31	0.191	0.778
Tau	VLMC	SNX29	0.04	0.17	0.21	0.832	0.999
Tau	Astro	SNX3	0.11	0.07	1.64	0.101	0.861
Tau	EN_L2_3_IT	SNX3	0.01	0.05	0.16	0.875	1
Tau	EN_L3_5_IT_1	SNX3	0.07	0.08	0.94	0.347	0.999
Tau	EN_L3_5_IT_2	SNX3	-0.01	0.06	-0.22	0.829	1
Tau	EN_L3_5_IT_3	SNX3	-0.02	0.06	-0.43	0.668	0.999
Tau	EN_L5_6_NP	SNX3	-0.13	0.10	-1.28	0.199	1
Tau	EN_L6B	SNX3	0.07	0.10	0.69	0.493	1
Tau	EN_L6_CT	SNX3	-0.03	0.10	-0.31	0.753	1
Tau	EN_L6_IT_1	SNX3	0.01	0.08	0.15	0.88	1
Tau	EN_L6_IT_2	SNX3	0.08	0.10	0.82	0.414	0.997
Tau	Endo	SNX3	0.13	0.17	0.79	0.432	0.936
Tau	IN_ADARB2	SNX3	0.02	0.08	0.25	0.802	1
Tau	IN_LAMP5_LHX6	SNX3	0.12	0.11	1.08	0.279	1
Tau	IN_LAMP5_RELN	SNX3	0.11	0.09	1.23	0.217	0.996
Tau	IN_PVALB	SNX3	0.07	0.07	0.96	0.337	1
Tau	IN_PVALB_CHC	SNX3	0.16	0.12	1.38	0.168	1
Tau	IN_SST	SNX3	0.11	0.08	1.31	0.191	1
Tau	IN_VIP	SNX3	-0.00	0.05	-0.06	0.954	1
Tau	Micro	SNX3	0.06	0.11	0.58	0.563	0.999
Tau	OPC	SNX3	0.04	0.06	0.73	0.464	0.932
Tau	Oligo	SNX3	0.07	0.05	1.35	0.177	1
Tau	PC	SNX3	0.18	0.17	1.07	0.286	0.88
Tau	PVM	SNX3	-0.21	0.24	-0.87	0.384	0.995
Tau	Astro	SNX30	-0.10	0.08	-1.32	0.188	0.879
Tau	EN_L2_3_IT	SNX30	-0.03	0.05	-0.58	0.564	1
Tau	EN_L3_5_IT_1	SNX30	-0.01	0.06	-0.12	0.902	0.999
Tau	EN_L3_5_IT_2	SNX30	-0.00	0.05	-0.09	0.931	1
Tau	EN_L3_5_IT_3	SNX30	-0.03	0.06	-0.57	0.567	0.999
Tau	EN_L5_6_NP	SNX30	-0.06	0.08	-0.83	0.408	1
Tau	EN_L6B	SNX30	-0.04	0.11	-0.36	0.72	1
Tau	EN_L6_CT	SNX30	-0.13	0.09	-1.42	0.155	1
Tau	EN_L6_IT_1	SNX30	-0.02	0.08	-0.25	0.799	1
Tau	EN_L6_IT_2	SNX30	0.06	0.10	0.55	0.582	0.997
Tau	IN_ADARB2	SNX30	0.02	0.09	0.26	0.797	1
Tau	IN_LAMP5_LHX6	SNX30	-0.12	0.10	-1.23	0.218	1
Tau	IN_LAMP5_RELN	SNX30	-0.05	0.08	-0.65	0.515	0.996
Tau	IN_PVALB	SNX30	-0.05	0.07	-0.78	0.435	1
Tau	IN_PVALB_CHC	SNX30	-0.08	0.13	-0.61	0.543	1
Tau	IN_SST	SNX30	0.00	0.08	0.03	0.973	1
Tau	IN_VIP	SNX30	0.02	0.06	0.39	0.699	1
Tau	Micro	SNX30	-0.06	0.09	-0.61	0.541	0.999
Tau	OPC	SNX30	-0.04	0.08	-0.47	0.639	0.957
Tau	Oligo	SNX30	-0.06	0.06	-0.96	0.337	1
Tau	PVM	SNX30	0.10	0.22	0.48	0.632	0.995
Tau	Astro	SNX31	0.06	0.27	0.24	0.812	0.98
Tau	EN_L2_3_IT	SNX31	0.11	0.18	0.58	0.56	1
Tau	EN_L3_5_IT_1	SNX31	0.29	0.19	1.50	0.134	0.999
Tau	EN_L3_5_IT_2	SNX31	-0.03	0.20	-0.15	0.878	1
Tau	EN_L3_5_IT_3	SNX31	0.24	0.21	1.13	0.258	0.999
Tau	EN_L5_6_NP	SNX31	0.14	0.16	0.89	0.371	1
Tau	EN_L6B	SNX31	0.15	0.28	0.54	0.587	1
Tau	EN_L6_CT	SNX31	0.29	0.23	1.26	0.207	1
Tau	EN_L6_IT_1	SNX31	0.24	0.21	1.15	0.252	1
Tau	EN_L6_IT_2	SNX31	0.12	0.23	0.51	0.61	0.997
Tau	IN_ADARB2	SNX31	0.03	0.43	0.07	0.945	1
Tau	IN_LAMP5_LHX6	SNX31	0.17	0.31	0.56	0.577	1
Tau	IN_LAMP5_RELN	SNX31	0.18	0.26	0.70	0.484	0.996
Tau	IN_PVALB	SNX31	0.01	0.22	0.04	0.968	1
Tau	IN_PVALB_CHC	SNX31	0.41	0.24	1.72	0.0846	1
Tau	IN_SST	SNX31	0.05	0.24	0.22	0.823	1
Tau	IN_VIP	SNX31	0.13	0.21	0.61	0.543	1
Tau	OPC	SNX31	-0.25	0.23	-1.08	0.28	0.882
Tau	Oligo	SNX31	-0.09	0.20	-0.46	0.644	1
Tau	Astro	SNX32	-0.06	0.06	-0.92	0.359	0.906
Tau	EN_L2_3_IT	SNX32	0.04	0.05	0.71	0.477	1
Tau	EN_L3_5_IT_1	SNX32	0.03	0.07	0.42	0.672	0.999
Tau	EN_L3_5_IT_2	SNX32	0.06	0.05	1.04	0.299	1
Tau	EN_L3_5_IT_3	SNX32	0.02	0.06	0.35	0.728	0.999
Tau	EN_L5_6_NP	SNX32	-0.00	0.08	-0.01	0.993	1
Tau	EN_L6B	SNX32	-0.14	0.09	-1.62	0.105	1
Tau	EN_L6_CT	SNX32	0.02	0.08	0.23	0.817	1
Tau	EN_L6_IT_1	SNX32	-0.01	0.08	-0.11	0.912	1
Tau	EN_L6_IT_2	SNX32	0.11	0.09	1.16	0.245	0.997
Tau	IN_ADARB2	SNX32	0.08	0.08	0.98	0.326	1
Tau	IN_LAMP5_LHX6	SNX32	0.08	0.10	0.80	0.426	1
Tau	IN_LAMP5_RELN	SNX32	0.06	0.08	0.79	0.43	0.996
Tau	IN_PVALB	SNX32	0.00	0.07	0.05	0.963	1
Tau	IN_PVALB_CHC	SNX32	0.16	0.12	1.37	0.172	1
Tau	IN_SST	SNX32	0.02	0.08	0.30	0.761	1
Tau	IN_VIP	SNX32	0.08	0.06	1.25	0.21	1
Tau	Micro	SNX32	-0.17	0.15	-1.08	0.281	0.999
Tau	OPC	SNX32	0.02	0.07	0.27	0.786	0.978
Tau	Oligo	SNX32	-0.02	0.06	-0.25	0.802	1
Tau	Astro	SNX33	0.07	0.09	0.81	0.415	0.919
Tau	EN_L2_3_IT	SNX33	-0.07	0.14	-0.50	0.616	1
Tau	EN_L3_5_IT_2	SNX33	0.34	0.50	0.69	0.49	1
Tau	OPC	SNX33	0.08	0.12	0.69	0.491	0.935
Tau	Oligo	SNX33	0.07	0.17	0.44	0.659	1
Tau	Astro	SNX4	0.02	0.05	0.47	0.642	0.954
Tau	EN_L2_3_IT	SNX4	0.00	0.04	0.09	0.931	1
Tau	EN_L3_5_IT_1	SNX4	0.07	0.06	1.07	0.287	0.999
Tau	EN_L3_5_IT_2	SNX4	-0.04	0.05	-0.76	0.449	1
Tau	EN_L3_5_IT_3	SNX4	-0.03	0.06	-0.48	0.63	0.999
Tau	EN_L5_6_NP	SNX4	-0.04	0.08	-0.45	0.654	1
Tau	EN_L6B	SNX4	0.03	0.07	0.46	0.647	1
Tau	EN_L6_CT	SNX4	0.04	0.07	0.60	0.547	1
Tau	EN_L6_IT_1	SNX4	-0.02	0.07	-0.26	0.793	1
Tau	EN_L6_IT_2	SNX4	0.14	0.10	1.36	0.174	0.997
Tau	Endo	SNX4	-0.11	0.16	-0.71	0.475	0.942
Tau	IN_ADARB2	SNX4	0.03	0.07	0.36	0.721	1
Tau	IN_LAMP5_LHX6	SNX4	0.02	0.09	0.20	0.843	1
Tau	IN_LAMP5_RELN	SNX4	0.07	0.07	0.95	0.34	0.996
Tau	IN_PVALB	SNX4	-0.08	0.05	-1.63	0.103	1
Tau	IN_PVALB_CHC	SNX4	-0.03	0.09	-0.31	0.756	1
Tau	IN_SST	SNX4	0.04	0.06	0.72	0.471	1
Tau	IN_VIP	SNX4	0.02	0.05	0.34	0.731	1
Tau	Micro	SNX4	0.11	0.08	1.35	0.176	0.999
Tau	OPC	SNX4	0.03	0.05	0.54	0.587	0.947
Tau	Oligo	SNX4	0.06	0.04	1.40	0.16	1
Tau	PC	SNX4	0.02	0.16	0.15	0.878	0.985
Tau	PVM	SNX4	-0.88	0.52	-1.69	0.0903	0.995
Tau	VLMC	SNX4	0.01	0.19	0.03	0.977	0.999
Tau	Astro	SNX5	0.07	0.05	1.26	0.207	0.881
Tau	EN_L2_3_IT	SNX5	0.02	0.05	0.31	0.754	1
Tau	EN_L3_5_IT_1	SNX5	-0.02	0.08	-0.27	0.788	0.999
Tau	EN_L3_5_IT_2	SNX5	0.03	0.06	0.42	0.677	1
Tau	EN_L3_5_IT_3	SNX5	-0.03	0.07	-0.42	0.674	0.999
Tau	EN_L5_6_NP	SNX5	0.00	0.12	0.03	0.98	1
Tau	EN_L6B	SNX5	-0.04	0.15	-0.25	0.803	1
Tau	EN_L6_CT	SNX5	-0.04	0.12	-0.33	0.741	1
Tau	EN_L6_IT_1	SNX5	0.02	0.10	0.24	0.807	1
Tau	EN_L6_IT_2	SNX5	0.07	0.11	0.68	0.496	0.997
Tau	IN_ADARB2	SNX5	0.06	0.11	0.53	0.593	1
Tau	IN_LAMP5_LHX6	SNX5	-0.08	0.13	-0.59	0.552	1
Tau	IN_LAMP5_RELN	SNX5	0.10	0.11	0.88	0.378	0.996
Tau	IN_PVALB	SNX5	0.04	0.07	0.52	0.607	1
Tau	IN_PVALB_CHC	SNX5	-0.13	0.15	-0.87	0.382	1
Tau	IN_SST	SNX5	-0.10	0.08	-1.21	0.228	1
Tau	IN_VIP	SNX5	0.03	0.06	0.48	0.63	1
Tau	Micro	SNX5	0.03	0.09	0.36	0.722	0.999
Tau	OPC	SNX5	-0.00	0.06	-0.02	0.981	0.998
Tau	Oligo	SNX5	0.03	0.05	0.65	0.518	1
Tau	PVM	SNX5	0.71	0.58	1.22	0.221	0.995
Tau	Astro	SNX6	0.07	0.05	1.38	0.169	0.873
Tau	EN_L2_3_IT	SNX6	0.01	0.05	0.16	0.875	1
Tau	EN_L3_5_IT_1	SNX6	-0.03	0.07	-0.40	0.691	0.999
Tau	EN_L3_5_IT_2	SNX6	0.04	0.05	0.70	0.483	1
Tau	EN_L3_5_IT_3	SNX6	-0.01	0.06	-0.27	0.79	0.999
Tau	EN_L5_6_NP	SNX6	0.01	0.08	0.13	0.9	1
Tau	EN_L6B	SNX6	-0.01	0.10	-0.06	0.953	1
Tau	EN_L6_CT	SNX6	-0.01	0.07	-0.19	0.846	1
Tau	EN_L6_IT_1	SNX6	-0.06	0.07	-0.74	0.456	1
Tau	EN_L6_IT_2	SNX6	-0.00	0.09	-0.01	0.994	0.999
Tau	Endo	SNX6	0.03	0.15	0.21	0.834	0.985
Tau	IN_ADARB2	SNX6	0.05	0.08	0.60	0.546	1
Tau	IN_LAMP5_LHX6	SNX6	0.15	0.09	1.62	0.106	1
Tau	IN_LAMP5_RELN	SNX6	0.05	0.08	0.68	0.498	0.996
Tau	IN_PVALB	SNX6	-0.02	0.06	-0.32	0.748	1
Tau	IN_PVALB_CHC	SNX6	0.02	0.09	0.21	0.831	1
Tau	IN_SST	SNX6	0.06	0.06	0.92	0.357	1
Tau	IN_VIP	SNX6	0.01	0.04	0.12	0.903	1
Tau	Micro	SNX6	0.02	0.07	0.26	0.796	0.999
Tau	OPC	SNX6	-0.04	0.04	-0.93	0.351	0.902
Tau	Oligo	SNX6	0.04	0.04	0.95	0.341	1
Tau	PC	SNX6	-0.08	0.14	-0.62	0.532	0.932
Tau	PVM	SNX6	-0.13	0.18	-0.71	0.479	0.995
Tau	VLMC	SNX6	-0.25	0.15	-1.62	0.106	0.999
Tau	Astro	SNX7	0.06	0.07	0.90	0.368	0.911
Tau	EN_L2_3_IT	SNX7	0.08	0.06	1.17	0.241	1
Tau	EN_L3_5_IT_1	SNX7	0.02	0.08	0.30	0.763	0.999
Tau	EN_L3_5_IT_2	SNX7	0.18	0.10	1.70	0.0894	1
Tau	EN_L3_5_IT_3	SNX7	0.03	0.08	0.41	0.68	0.999
Tau	EN_L5_6_NP	SNX7	-0.05	0.13	-0.36	0.715	1
Tau	EN_L6B	SNX7	-0.00	0.11	-0.02	0.987	1
Tau	EN_L6_CT	SNX7	0.23	0.15	1.48	0.138	1
Tau	EN_L6_IT_1	SNX7	0.12	0.10	1.22	0.222	1
Tau	EN_L6_IT_2	SNX7	0.14	0.12	1.14	0.253	0.997
Tau	Endo	SNX7	-0.67	0.45	-1.49	0.137	0.847
Tau	IN_ADARB2	SNX7	-0.02	0.08	-0.24	0.807	1
Tau	IN_LAMP5_LHX6	SNX7	0.02	0.19	0.08	0.936	1
Tau	IN_LAMP5_RELN	SNX7	-0.04	0.09	-0.46	0.648	0.996
Tau	IN_PVALB	SNX7	-0.02	0.07	-0.37	0.711	1
Tau	IN_PVALB_CHC	SNX7	0.05	0.16	0.30	0.762	1
Tau	IN_SST	SNX7	0.05	0.12	0.38	0.702	1
Tau	IN_VIP	SNX7	0.06	0.07	0.87	0.382	1
Tau	Micro	SNX7	0.01	0.11	0.10	0.92	0.999
Tau	OPC	SNX7	-0.03	0.05	-0.61	0.541	0.939
Tau	Oligo	SNX7	0.19	0.09	2.02	0.0429	1
Tau	PC	SNX7	-1.05	0.45	-2.31	0.0209	0.587
Tau	Astro	SNX8	-0.06	0.07	-0.85	0.394	0.917
Tau	EN_L2_3_IT	SNX8	-0.03	0.10	-0.35	0.73	1
Tau	EN_L3_5_IT_1	SNX8	-0.08	0.12	-0.72	0.473	0.999
Tau	EN_L3_5_IT_2	SNX8	-0.04	0.11	-0.42	0.676	1
Tau	EN_L3_5_IT_3	SNX8	-0.09	0.10	-0.86	0.392	0.999
Tau	EN_L5_6_NP	SNX8	0.13	0.14	0.94	0.348	1
Tau	EN_L6B	SNX8	0.03	0.15	0.17	0.866	1
Tau	EN_L6_CT	SNX8	0.02	0.14	0.18	0.858	1
Tau	EN_L6_IT_1	SNX8	-0.09	0.14	-0.69	0.493	1
Tau	EN_L6_IT_2	SNX8	0.08	0.16	0.48	0.632	0.997
Tau	IN_ADARB2	SNX8	0.06	0.12	0.46	0.646	1
Tau	IN_LAMP5_LHX6	SNX8	-0.08	0.13	-0.62	0.538	1
Tau	IN_LAMP5_RELN	SNX8	0.08	0.10	0.81	0.418	0.996
Tau	IN_PVALB	SNX8	-0.06	0.11	-0.57	0.568	1
Tau	IN_PVALB_CHC	SNX8	-0.16	0.14	-1.16	0.247	1
Tau	IN_SST	SNX8	-0.03	0.12	-0.25	0.799	1
Tau	IN_VIP	SNX8	0.02	0.09	0.24	0.811	1
Tau	Micro	SNX8	-0.01	0.11	-0.05	0.957	0.999
Tau	OPC	SNX8	0.09	0.09	1.01	0.313	0.893
Tau	Oligo	SNX8	-0.06	0.06	-1.00	0.318	1
Tau	PVM	SNX8	-0.45	0.30	-1.49	0.135	0.995
Tau	Astro	SNX9	0.03	0.05	0.47	0.636	0.952
Tau	EN_L2_3_IT	SNX9	0.01	0.03	0.17	0.868	1
Tau	EN_L3_5_IT_1	SNX9	0.03	0.05	0.64	0.523	0.999
Tau	EN_L3_5_IT_2	SNX9	0.01	0.05	0.27	0.786	1
Tau	EN_L3_5_IT_3	SNX9	0.00	0.04	0.04	0.965	0.999
Tau	EN_L5_6_NP	SNX9	0.02	0.06	0.35	0.723	1
Tau	EN_L6B	SNX9	-0.03	0.07	-0.45	0.65	1
Tau	EN_L6_CT	SNX9	0.03	0.06	0.54	0.588	1
Tau	EN_L6_IT_1	SNX9	0.02	0.06	0.29	0.77	1
Tau	EN_L6_IT_2	SNX9	-0.00	0.08	-0.01	0.993	0.999
Tau	Endo	SNX9	0.06	0.14	0.40	0.69	0.972
Tau	IN_ADARB2	SNX9	0.03	0.06	0.59	0.555	1
Tau	IN_LAMP5_LHX6	SNX9	-0.02	0.08	-0.28	0.782	1
Tau	IN_LAMP5_RELN	SNX9	-0.01	0.06	-0.12	0.907	1
Tau	IN_PVALB	SNX9	-0.00	0.04	-0.09	0.929	1
Tau	IN_PVALB_CHC	SNX9	0.03	0.08	0.46	0.647	1
Tau	IN_SST	SNX9	-0.03	0.05	-0.49	0.626	1
Tau	IN_VIP	SNX9	-0.00	0.04	-0.04	0.966	1
Tau	Micro	SNX9	0.00	0.08	0.00	0.997	0.999
Tau	OPC	SNX9	0.05	0.04	1.19	0.235	0.864
Tau	Oligo	SNX9	0.03	0.04	0.76	0.448	1
Tau	PC	SNX9	-0.02	0.16	-0.14	0.892	0.986
Tau	PVM	SNX9	-0.23	0.21	-1.09	0.274	0.995
Tau	SMC	SNX9	-0.25	0.33	-0.75	0.45	0.904
Tau	VLMC	SNX9	0.15	0.18	0.83	0.409	0.999
Tau	Astro	SOAT1	0.14	0.09	1.52	0.129	0.862
Tau	EN_L2_3_IT	SOAT1	0.01	0.07	0.13	0.893	1
Tau	EN_L3_5_IT_1	SOAT1	-0.02	0.11	-0.23	0.821	0.999
Tau	EN_L3_5_IT_2	SOAT1	-0.02	0.08	-0.22	0.823	1
Tau	EN_L3_5_IT_3	SOAT1	-0.06	0.07	-0.84	0.402	0.999
Tau	EN_L5_6_NP	SOAT1	-0.15	0.11	-1.34	0.182	1
Tau	EN_L6B	SOAT1	-0.07	0.17	-0.40	0.692	1
Tau	EN_L6_CT	SOAT1	-0.28	0.13	-2.11	0.0351	1
Tau	EN_L6_IT_1	SOAT1	-0.02	0.12	-0.17	0.861	1
Tau	EN_L6_IT_2	SOAT1	0.18	0.14	1.28	0.202	0.997
Tau	Endo	SOAT1	-0.91	0.52	-1.74	0.0819	0.775
Tau	IN_ADARB2	SOAT1	0.05	0.11	0.50	0.618	1
Tau	IN_LAMP5_LHX6	SOAT1	-0.12	0.14	-0.88	0.379	1
Tau	IN_LAMP5_RELN	SOAT1	0.03	0.11	0.28	0.78	1
Tau	IN_PVALB	SOAT1	-0.08	0.07	-1.11	0.268	1
Tau	IN_PVALB_CHC	SOAT1	0.01	0.13	0.08	0.938	1
Tau	IN_SST	SOAT1	0.05	0.09	0.50	0.617	1
Tau	IN_VIP	SOAT1	0.06	0.06	0.93	0.354	1
Tau	Micro	SOAT1	-0.07	0.07	-1.13	0.258	0.999
Tau	OPC	SOAT1	0.18	0.08	2.32	0.0201	0.82
Tau	Oligo	SOAT1	0.17	0.07	2.25	0.0247	1
Tau	PC	SOAT1	0.47	0.40	1.17	0.24	0.859
Tau	PVM	SOAT1	-0.09	0.17	-0.50	0.614	0.995
Tau	EN_L2_3_IT	SOAT2	-0.48	0.53	-0.90	0.369	1
Tau	Astro	SOBP	0.03	0.06	0.56	0.578	0.938
Tau	EN_L2_3_IT	SOBP	0.03	0.04	0.74	0.459	1
Tau	EN_L3_5_IT_1	SOBP	0.14	0.05	2.62	0.00866	0.999
Tau	EN_L3_5_IT_2	SOBP	0.05	0.05	0.93	0.351	1
Tau	EN_L3_5_IT_3	SOBP	0.00	0.05	0.05	0.956	0.999
Tau	EN_L5_6_NP	SOBP	0.06	0.07	0.84	0.399	1
Tau	EN_L6B	SOBP	0.03	0.06	0.52	0.605	1
Tau	EN_L6_CT	SOBP	-0.03	0.06	-0.46	0.647	1
Tau	EN_L6_IT_1	SOBP	-0.01	0.06	-0.16	0.873	1
Tau	EN_L6_IT_2	SOBP	-0.03	0.07	-0.39	0.695	0.997
Tau	Endo	SOBP	0.00	0.19	0.01	0.992	0.998
Tau	IN_ADARB2	SOBP	-0.01	0.05	-0.14	0.892	1
Tau	IN_LAMP5_LHX6	SOBP	-0.01	0.06	-0.17	0.869	1
Tau	IN_LAMP5_RELN	SOBP	-0.00	0.06	-0.02	0.985	1
Tau	IN_PVALB	SOBP	0.02	0.05	0.51	0.609	1
Tau	IN_PVALB_CHC	SOBP	-0.07	0.06	-1.14	0.254	1
Tau	IN_SST	SOBP	0.01	0.05	0.26	0.799	1
Tau	IN_VIP	SOBP	0.02	0.04	0.47	0.638	1
Tau	Micro	SOBP	0.02	0.18	0.13	0.9	0.999
Tau	OPC	SOBP	0.05	0.05	1.19	0.232	0.864
Tau	Oligo	SOBP	0.00	0.06	0.01	0.996	1
Tau	PC	SOBP	0.10	0.14	0.74	0.458	0.909
Tau	SMC	SOBP	-0.64	0.69	-0.93	0.35	0.862
Tau	VLMC	SOBP	0.09	0.15	0.58	0.562	0.999
Tau	Astro	SOCS2	0.10	0.49	0.21	0.833	0.982
Tau	EN_L2_3_IT	SOCS2	-0.02	0.11	-0.18	0.857	1
Tau	EN_L3_5_IT_2	SOCS2	0.01	0.12	0.08	0.934	1
Tau	EN_L3_5_IT_3	SOCS2	0.04	0.12	0.29	0.771	0.999
Tau	EN_L5_6_NP	SOCS2	0.10	0.17	0.59	0.552	1
Tau	EN_L6B	SOCS2	0.12	0.15	0.83	0.406	1
Tau	EN_L6_CT	SOCS2	-0.04	0.14	-0.30	0.765	1
Tau	EN_L6_IT_1	SOCS2	-0.10	0.16	-0.63	0.526	1
Tau	EN_L6_IT_2	SOCS2	0.12	0.12	0.93	0.351	0.997
Tau	Endo	SOCS2	-0.10	0.66	-0.15	0.882	0.991
Tau	IN_ADARB2	SOCS2	0.11	0.17	0.65	0.518	1
Tau	IN_LAMP5_RELN	SOCS2	-0.07	0.13	-0.49	0.622	0.996
Tau	IN_PVALB	SOCS2	0.01	0.12	0.10	0.917	1
Tau	IN_VIP	SOCS2	-0.09	0.11	-0.80	0.424	1
Tau	Astro	SOCS3	1.05	0.44	2.38	0.0173	0.833
Tau	Endo	SOCS3	-0.22	0.32	-0.68	0.493	0.945
Tau	Oligo	SOCS3	0.59	0.26	2.26	0.0237	1
Tau	Astro	SOCS4	0.04	0.06	0.61	0.541	0.931
Tau	EN_L2_3_IT	SOCS4	0.01	0.06	0.19	0.853	1
Tau	EN_L3_5_IT_1	SOCS4	0.04	0.12	0.37	0.711	0.999
Tau	EN_L3_5_IT_2	SOCS4	0.04	0.07	0.57	0.57	1
Tau	EN_L3_5_IT_3	SOCS4	0.03	0.08	0.40	0.686	0.999
Tau	EN_L5_6_NP	SOCS4	-0.02	0.13	-0.19	0.848	1
Tau	EN_L6B	SOCS4	-0.28	0.14	-1.97	0.049	1
Tau	EN_L6_CT	SOCS4	-0.20	0.12	-1.76	0.0778	1
Tau	EN_L6_IT_1	SOCS4	-0.00	0.13	-0.03	0.977	1
Tau	EN_L6_IT_2	SOCS4	-0.02	0.13	-0.15	0.881	0.997
Tau	Endo	SOCS4	0.32	0.60	0.54	0.588	0.954
Tau	IN_ADARB2	SOCS4	0.11	0.13	0.87	0.385	1
Tau	IN_LAMP5_LHX6	SOCS4	-0.12	0.15	-0.82	0.41	1
Tau	IN_LAMP5_RELN	SOCS4	0.02	0.12	0.13	0.895	1
Tau	IN_PVALB	SOCS4	0.00	0.08	0.04	0.968	1
Tau	IN_PVALB_CHC	SOCS4	0.00	0.15	0.02	0.986	1
Tau	IN_SST	SOCS4	0.02	0.10	0.22	0.823	1
Tau	IN_VIP	SOCS4	0.08	0.07	1.07	0.286	1
Tau	Micro	SOCS4	-0.00	0.12	-0.02	0.988	0.999
Tau	OPC	SOCS4	0.17	0.09	1.96	0.0497	0.82
Tau	Oligo	SOCS4	0.09	0.05	1.67	0.0947	1
Tau	Astro	SOCS6	0.01	0.08	0.08	0.938	0.991
Tau	EN_L2_3_IT	SOCS6	0.06	0.06	1.04	0.298	1
Tau	EN_L3_5_IT_1	SOCS6	-0.18	0.10	-1.79	0.0728	0.999
Tau	EN_L3_5_IT_2	SOCS6	0.12	0.06	2.06	0.0393	1
Tau	EN_L3_5_IT_3	SOCS6	-0.02	0.08	-0.30	0.764	0.999
Tau	EN_L5_6_NP	SOCS6	0.01	0.11	0.12	0.907	1
Tau	EN_L6B	SOCS6	-0.16	0.12	-1.30	0.192	1
Tau	EN_L6_CT	SOCS6	0.12	0.10	1.14	0.253	1
Tau	EN_L6_IT_1	SOCS6	0.06	0.10	0.64	0.521	1
Tau	EN_L6_IT_2	SOCS6	0.15	0.16	0.94	0.345	0.997
Tau	Endo	SOCS6	0.11	0.79	0.15	0.884	0.991
Tau	IN_ADARB2	SOCS6	0.02	0.10	0.22	0.828	1
Tau	IN_LAMP5_LHX6	SOCS6	0.02	0.13	0.17	0.864	1
Tau	IN_LAMP5_RELN	SOCS6	0.11	0.12	0.93	0.352	0.996
Tau	IN_PVALB	SOCS6	0.01	0.08	0.12	0.903	1
Tau	IN_PVALB_CHC	SOCS6	-0.08	0.13	-0.63	0.532	1
Tau	IN_SST	SOCS6	0.10	0.08	1.19	0.234	1
Tau	IN_VIP	SOCS6	0.01	0.06	0.23	0.818	1
Tau	Micro	SOCS6	0.05	0.17	0.30	0.767	0.999
Tau	OPC	SOCS6	0.10	0.06	1.62	0.105	0.841
Tau	Oligo	SOCS6	0.01	0.06	0.21	0.831	1
Tau	PC	SOCS6	0.08	0.40	0.20	0.845	0.982
Tau	PVM	SOCS6	0.11	0.66	0.17	0.868	0.995
Tau	Astro	SOCS7	0.14	0.06	2.41	0.0161	0.833
Tau	EN_L2_3_IT	SOCS7	0.00	0.04	0.05	0.956	1
Tau	EN_L3_5_IT_1	SOCS7	0.10	0.06	1.80	0.0713	0.999
Tau	EN_L3_5_IT_2	SOCS7	0.04	0.05	0.75	0.453	1
Tau	EN_L3_5_IT_3	SOCS7	0.01	0.05	0.24	0.811	0.999
Tau	EN_L5_6_NP	SOCS7	-0.04	0.07	-0.55	0.582	1
Tau	EN_L6B	SOCS7	0.01	0.08	0.10	0.924	1
Tau	EN_L6_CT	SOCS7	-0.05	0.07	-0.69	0.491	1
Tau	EN_L6_IT_1	SOCS7	-0.02	0.07	-0.27	0.789	1
Tau	EN_L6_IT_2	SOCS7	-0.13	0.11	-1.23	0.217	0.997
Tau	IN_ADARB2	SOCS7	0.10	0.07	1.55	0.121	1
Tau	IN_LAMP5_LHX6	SOCS7	0.11	0.10	1.15	0.249	1
Tau	IN_LAMP5_RELN	SOCS7	0.01	0.08	0.18	0.859	1
Tau	IN_PVALB	SOCS7	-0.01	0.05	-0.13	0.897	1
Tau	IN_PVALB_CHC	SOCS7	0.05	0.09	0.52	0.601	1
Tau	IN_SST	SOCS7	-0.09	0.06	-1.44	0.149	1
Tau	IN_VIP	SOCS7	0.04	0.04	0.85	0.398	1
Tau	Micro	SOCS7	0.04	0.10	0.46	0.645	0.999
Tau	OPC	SOCS7	0.04	0.06	0.73	0.464	0.932
Tau	Oligo	SOCS7	0.05	0.05	1.12	0.262	1
Tau	PC	SOCS7	0.53	0.40	1.32	0.187	0.849
Tau	Astro	SOD1	-0.03	0.07	-0.46	0.646	0.956
Tau	EN_L2_3_IT	SOD1	0.03	0.07	0.46	0.646	1
Tau	EN_L3_5_IT_1	SOD1	0.19	0.09	2.12	0.0343	0.999
Tau	EN_L3_5_IT_2	SOD1	0.07	0.07	1.00	0.319	1
Tau	EN_L3_5_IT_3	SOD1	0.06	0.07	0.84	0.399	0.999
Tau	EN_L5_6_NP	SOD1	0.10	0.11	0.88	0.378	1
Tau	EN_L6B	SOD1	0.18	0.12	1.50	0.134	1
Tau	EN_L6_CT	SOD1	0.13	0.12	1.04	0.298	1
Tau	EN_L6_IT_1	SOD1	0.17	0.11	1.55	0.122	1
Tau	EN_L6_IT_2	SOD1	0.28	0.12	2.29	0.0219	0.997
Tau	Endo	SOD1	0.24	0.48	0.51	0.612	0.958
Tau	IN_ADARB2	SOD1	0.27	0.10	2.62	0.00876	1
Tau	IN_LAMP5_LHX6	SOD1	0.17	0.13	1.32	0.188	1
Tau	IN_LAMP5_RELN	SOD1	0.25	0.09	2.68	0.00729	0.996
Tau	IN_PVALB	SOD1	0.11	0.09	1.26	0.207	1
Tau	IN_PVALB_CHC	SOD1	0.00	0.11	0.04	0.968	1
Tau	IN_SST	SOD1	0.03	0.08	0.39	0.698	1
Tau	IN_VIP	SOD1	0.04	0.07	0.59	0.555	1
Tau	Micro	SOD1	0.03	0.13	0.19	0.849	0.999
Tau	OPC	SOD1	0.13	0.08	1.70	0.0894	0.835
Tau	Oligo	SOD1	-0.02	0.06	-0.27	0.788	1
Tau	PC	SOD1	0.06	0.32	0.18	0.854	0.983
Tau	Adaptive	SOD2	-0.15	0.34	-0.45	0.655	0.999
Tau	Astro	SOD2	0.09	0.11	0.75	0.454	0.922
Tau	EN_L2_3_IT	SOD2	-0.01	0.06	-0.15	0.882	1
Tau	EN_L3_5_IT_1	SOD2	0.05	0.07	0.72	0.471	0.999
Tau	EN_L3_5_IT_2	SOD2	0.06	0.07	0.78	0.434	1
Tau	EN_L3_5_IT_3	SOD2	0.01	0.06	0.20	0.842	0.999
Tau	EN_L5_6_NP	SOD2	0.08	0.09	0.87	0.383	1
Tau	EN_L6B	SOD2	0.12	0.10	1.25	0.212	1
Tau	EN_L6_CT	SOD2	0.06	0.09	0.67	0.502	1
Tau	EN_L6_IT_1	SOD2	0.11	0.08	1.31	0.191	1
Tau	EN_L6_IT_2	SOD2	0.08	0.10	0.82	0.414	0.997
Tau	Endo	SOD2	0.19	0.25	0.78	0.434	0.936
Tau	IN_ADARB2	SOD2	0.09	0.09	0.98	0.326	1
Tau	IN_LAMP5_LHX6	SOD2	0.12	0.10	1.23	0.22	1
Tau	IN_LAMP5_RELN	SOD2	0.10	0.07	1.39	0.165	0.996
Tau	IN_PVALB	SOD2	0.08	0.07	1.06	0.29	1
Tau	IN_PVALB_CHC	SOD2	-0.05	0.09	-0.54	0.588	1
Tau	IN_SST	SOD2	0.12	0.07	1.66	0.0973	1
Tau	IN_VIP	SOD2	0.01	0.05	0.21	0.836	1
Tau	Micro	SOD2	-0.03	0.11	-0.23	0.815	0.999
Tau	OPC	SOD2	-0.01	0.06	-0.14	0.892	0.992
Tau	Oligo	SOD2	0.04	0.04	0.84	0.399	1
Tau	PC	SOD2	0.07	0.14	0.46	0.645	0.944
Tau	PVM	SOD2	-0.27	0.31	-0.87	0.386	0.995
Tau	VLMC	SOD2	0.13	0.20	0.66	0.507	0.999
Tau	Astro	SOD3	-0.13	0.16	-0.82	0.413	0.919
Tau	Oligo	SOD3	-0.10	0.16	-0.66	0.508	1
Tau	Astro	SOGA1	0.02	0.07	0.26	0.792	0.975
Tau	EN_L2_3_IT	SOGA1	-0.04	0.05	-0.81	0.419	1
Tau	EN_L3_5_IT_1	SOGA1	0.11	0.07	1.46	0.146	0.999
Tau	EN_L3_5_IT_2	SOGA1	0.06	0.06	1.00	0.315	1
Tau	EN_L3_5_IT_3	SOGA1	-0.01	0.07	-0.19	0.851	0.999
Tau	EN_L5_6_NP	SOGA1	0.01	0.10	0.13	0.894	1
Tau	EN_L6B	SOGA1	0.15	0.10	1.61	0.108	1
Tau	EN_L6_CT	SOGA1	-0.01	0.12	-0.05	0.957	1
Tau	EN_L6_IT_1	SOGA1	-0.09	0.09	-1.05	0.296	1
Tau	EN_L6_IT_2	SOGA1	0.05	0.12	0.42	0.675	0.997
Tau	Endo	SOGA1	-0.46	0.56	-0.82	0.411	0.935
Tau	IN_ADARB2	SOGA1	0.06	0.07	0.82	0.414	1
Tau	IN_LAMP5_LHX6	SOGA1	-0.01	0.08	-0.19	0.852	1
Tau	IN_LAMP5_RELN	SOGA1	0.08	0.07	1.10	0.272	0.996
Tau	IN_PVALB	SOGA1	-0.01	0.06	-0.21	0.833	1
Tau	IN_PVALB_CHC	SOGA1	0.05	0.10	0.52	0.606	1
Tau	IN_SST	SOGA1	-0.02	0.06	-0.37	0.715	1
Tau	IN_VIP	SOGA1	0.01	0.05	0.27	0.786	1
Tau	Micro	SOGA1	0.09	0.09	1.00	0.319	0.999
Tau	OPC	SOGA1	0.04	0.06	0.73	0.466	0.932
Tau	Oligo	SOGA1	0.01	0.05	0.17	0.866	1
Tau	PC	SOGA1	-0.01	0.16	-0.08	0.934	0.992
Tau	PVM	SOGA1	-0.37	0.87	-0.43	0.669	0.995
Tau	EN_L2_3_IT	SOHLH1	-0.08	0.10	-0.81	0.417	1
Tau	EN_L3_5_IT_1	SOHLH1	-0.20	0.41	-0.48	0.632	0.999
Tau	EN_L3_5_IT_2	SOHLH1	-0.03	0.11	-0.30	0.767	1
Tau	EN_L3_5_IT_3	SOHLH1	0.02	0.12	0.15	0.88	0.999
Tau	EN_L6B	SOHLH1	-0.07	0.16	-0.46	0.644	1
Tau	EN_L6_CT	SOHLH1	0.03	0.19	0.15	0.878	1
Tau	EN_L6_IT_1	SOHLH1	-0.14	0.15	-0.92	0.357	1
Tau	IN_PVALB	SOHLH1	0.04	0.12	0.33	0.738	1
Tau	IN_SST	SOHLH1	-0.21	0.15	-1.38	0.168	1
Tau	IN_VIP	SOHLH1	-0.08	0.16	-0.50	0.618	1
Tau	Oligo	SOHLH1	-0.04	0.19	-0.21	0.835	1
Tau	Adaptive	SON	0.04	0.23	0.19	0.848	0.999
Tau	Astro	SON	0.04	0.06	0.65	0.514	0.928
Tau	EN_L2_3_IT	SON	0.03	0.04	0.67	0.501	1
Tau	EN_L3_5_IT_1	SON	0.00	0.05	0.02	0.98	0.999
Tau	EN_L3_5_IT_2	SON	0.07	0.04	1.61	0.108	1
Tau	EN_L3_5_IT_3	SON	0.03	0.05	0.73	0.462	0.999
Tau	EN_L5_6_NP	SON	-0.02	0.06	-0.31	0.759	1
Tau	EN_L6B	SON	-0.18	0.07	-2.62	0.00881	1
Tau	EN_L6_CT	SON	-0.03	0.05	-0.60	0.551	1
Tau	EN_L6_IT_1	SON	0.04	0.06	0.70	0.481	1
Tau	EN_L6_IT_2	SON	0.03	0.06	0.50	0.62	0.997
Tau	Endo	SON	0.10	0.11	0.93	0.354	0.929
Tau	IN_ADARB2	SON	0.07	0.06	1.10	0.27	1
Tau	IN_LAMP5_LHX6	SON	0.04	0.07	0.57	0.568	1
Tau	IN_LAMP5_RELN	SON	0.09	0.06	1.52	0.127	0.996
Tau	IN_PVALB	SON	-0.02	0.04	-0.42	0.672	1
Tau	IN_PVALB_CHC	SON	0.06	0.07	0.87	0.383	1
Tau	IN_SST	SON	0.05	0.05	1.01	0.313	1
Tau	IN_VIP	SON	0.00	0.04	0.10	0.917	1
Tau	Micro	SON	0.01	0.05	0.25	0.804	0.999
Tau	OPC	SON	0.05	0.05	1.20	0.229	0.863
Tau	Oligo	SON	0.08	0.04	2.02	0.0432	1
Tau	PC	SON	0.12	0.09	1.31	0.19	0.849
Tau	PVM	SON	0.11	0.13	0.85	0.394	0.995
Tau	SMC	SON	-0.27	0.23	-1.17	0.244	0.817
Tau	VLMC	SON	0.10	0.13	0.73	0.465	0.999
Tau	Astro	SORBS1	0.17	0.08	2.22	0.0262	0.844
Tau	EN_L2_3_IT	SORBS1	0.03	0.05	0.66	0.509	1
Tau	EN_L3_5_IT_1	SORBS1	0.06	0.05	1.19	0.234	0.999
Tau	EN_L3_5_IT_2	SORBS1	0.00	0.04	0.02	0.988	1
Tau	EN_L3_5_IT_3	SORBS1	0.00	0.05	0.07	0.945	0.999
Tau	EN_L5_6_NP	SORBS1	0.03	0.07	0.52	0.605	1
Tau	EN_L6B	SORBS1	0.06	0.07	0.77	0.444	1
Tau	EN_L6_CT	SORBS1	-0.01	0.07	-0.11	0.912	1
Tau	EN_L6_IT_1	SORBS1	0.05	0.07	0.82	0.415	1
Tau	EN_L6_IT_2	SORBS1	0.10	0.08	1.32	0.188	0.997
Tau	Endo	SORBS1	-0.12	0.12	-1.01	0.313	0.922
Tau	IN_ADARB2	SORBS1	0.02	0.05	0.41	0.685	1
Tau	IN_LAMP5_LHX6	SORBS1	-0.06	0.07	-0.84	0.401	1
Tau	IN_LAMP5_RELN	SORBS1	0.03	0.05	0.65	0.516	0.996
Tau	IN_PVALB	SORBS1	-0.00	0.04	-0.04	0.971	1
Tau	IN_PVALB_CHC	SORBS1	-0.02	0.05	-0.35	0.728	1
Tau	IN_SST	SORBS1	-0.05	0.05	-0.86	0.389	1
Tau	IN_VIP	SORBS1	-0.01	0.04	-0.21	0.831	1
Tau	Micro	SORBS1	-0.04	0.16	-0.23	0.815	0.999
Tau	OPC	SORBS1	0.14	0.14	1.01	0.312	0.893
Tau	Oligo	SORBS1	0.10	0.10	0.95	0.342	1
Tau	PC	SORBS1	0.16	0.19	0.87	0.384	0.902
Tau	SMC	SORBS1	0.64	0.32	2.01	0.0444	0.538
Tau	VLMC	SORBS1	0.17	0.15	1.15	0.249	0.999
Tau	Astro	SORBS2	0.04	0.10	0.36	0.718	0.965
Tau	EN_L2_3_IT	SORBS2	0.03	0.06	0.51	0.61	1
Tau	EN_L3_5_IT_1	SORBS2	0.02	0.06	0.30	0.766	0.999
Tau	EN_L3_5_IT_2	SORBS2	0.06	0.07	0.78	0.437	1
Tau	EN_L3_5_IT_3	SORBS2	0.11	0.08	1.34	0.179	0.999
Tau	EN_L5_6_NP	SORBS2	0.04	0.08	0.45	0.65	1
Tau	EN_L6B	SORBS2	0.02	0.10	0.23	0.819	1
Tau	EN_L6_CT	SORBS2	0.04	0.06	0.59	0.558	1
Tau	EN_L6_IT_1	SORBS2	0.01	0.08	0.10	0.924	1
Tau	EN_L6_IT_2	SORBS2	0.00	0.08	0.02	0.984	0.999
Tau	Endo	SORBS2	0.06	0.14	0.43	0.668	0.972
Tau	IN_ADARB2	SORBS2	0.04	0.07	0.53	0.595	1
Tau	IN_LAMP5_LHX6	SORBS2	0.02	0.08	0.29	0.775	1
Tau	IN_LAMP5_RELN	SORBS2	-0.01	0.08	-0.12	0.903	1
Tau	IN_PVALB	SORBS2	0.03	0.05	0.49	0.622	1
Tau	IN_PVALB_CHC	SORBS2	0.02	0.07	0.31	0.759	1
Tau	IN_SST	SORBS2	-0.02	0.06	-0.41	0.684	1
Tau	IN_VIP	SORBS2	0.00	0.05	0.03	0.979	1
Tau	Micro	SORBS2	0.20	0.16	1.24	0.214	0.999
Tau	OPC	SORBS2	-0.10	0.07	-1.48	0.14	0.841
Tau	Oligo	SORBS2	0.10	0.12	0.81	0.416	1
Tau	PC	SORBS2	-0.31	0.20	-1.52	0.128	0.792
Tau	SMC	SORBS2	0.07	0.27	0.27	0.79	0.982
Tau	Astro	SORBS3	0.01	0.07	0.17	0.866	0.987
Tau	EN_L2_3_IT	SORBS3	-0.03	0.09	-0.30	0.763	1
Tau	EN_L3_5_IT_1	SORBS3	0.18	0.15	1.21	0.226	0.999
Tau	EN_L3_5_IT_2	SORBS3	-0.06	0.09	-0.72	0.47	1
Tau	EN_L3_5_IT_3	SORBS3	-0.08	0.09	-0.90	0.37	0.999
Tau	Endo	SORBS3	-1.47	0.59	-2.49	0.0129	0.572
Tau	IN_LAMP5_RELN	SORBS3	-0.11	0.15	-0.72	0.47	0.996
Tau	IN_PVALB	SORBS3	-0.23	0.14	-1.65	0.0993	1
Tau	IN_SST	SORBS3	-0.07	0.14	-0.53	0.597	1
Tau	IN_VIP	SORBS3	0.08	0.15	0.50	0.62	1
Tau	Micro	SORBS3	-0.10	0.14	-0.70	0.482	0.999
Tau	OPC	SORBS3	0.05	0.06	0.74	0.462	0.931
Tau	Oligo	SORBS3	-0.07	0.08	-0.81	0.421	1
Tau	PC	SORBS3	-0.18	0.17	-1.06	0.29	0.88
Tau	Astro	SORCS1	0.01	0.09	0.06	0.95	0.993
Tau	EN_L2_3_IT	SORCS1	0.02	0.05	0.36	0.717	1
Tau	EN_L3_5_IT_1	SORCS1	0.06	0.08	0.78	0.435	0.999
Tau	EN_L3_5_IT_2	SORCS1	-0.07	0.07	-1.01	0.314	1
Tau	EN_L3_5_IT_3	SORCS1	-0.07	0.06	-1.10	0.27	0.999
Tau	EN_L5_6_NP	SORCS1	0.41	0.21	1.93	0.0539	1
Tau	EN_L6B	SORCS1	0.02	0.27	0.07	0.943	1
Tau	EN_L6_CT	SORCS1	-0.05	0.08	-0.64	0.52	1
Tau	EN_L6_IT_1	SORCS1	0.03	0.09	0.30	0.767	1
Tau	EN_L6_IT_2	SORCS1	0.10	0.25	0.41	0.684	0.997
Tau	Endo	SORCS1	-0.37	0.53	-0.69	0.491	0.945
Tau	IN_ADARB2	SORCS1	-0.09	0.15	-0.63	0.532	1
Tau	IN_LAMP5_LHX6	SORCS1	0.00	0.08	0.05	0.959	1
Tau	IN_LAMP5_RELN	SORCS1	-0.14	0.17	-0.86	0.391	0.996
Tau	IN_PVALB	SORCS1	0.05	0.13	0.35	0.725	1
Tau	IN_PVALB_CHC	SORCS1	-0.12	0.18	-0.66	0.507	1
Tau	IN_SST	SORCS1	0.11	0.17	0.63	0.529	1
Tau	IN_VIP	SORCS1	-0.06	0.07	-0.86	0.39	1
Tau	Micro	SORCS1	-0.12	0.14	-0.85	0.394	0.999
Tau	OPC	SORCS1	0.12	0.07	1.62	0.106	0.841
Tau	Oligo	SORCS1	0.00	0.09	0.01	0.996	1
Tau	PC	SORCS1	-0.24	0.23	-1.02	0.31	0.885
Tau	Astro	SORCS2	0.07	0.08	0.89	0.373	0.913
Tau	EN_L2_3_IT	SORCS2	0.02	0.10	0.23	0.816	1
Tau	EN_L3_5_IT_1	SORCS2	-0.08	0.11	-0.72	0.47	0.999
Tau	EN_L3_5_IT_2	SORCS2	-0.13	0.09	-1.39	0.166	1
Tau	EN_L3_5_IT_3	SORCS2	-0.09	0.09	-1.06	0.289	0.999
Tau	EN_L5_6_NP	SORCS2	-0.01	0.08	-0.14	0.887	1
Tau	EN_L6B	SORCS2	-0.07	0.16	-0.43	0.667	1
Tau	EN_L6_CT	SORCS2	-0.14	0.19	-0.76	0.448	1
Tau	EN_L6_IT_1	SORCS2	-0.14	0.17	-0.85	0.393	1
Tau	EN_L6_IT_2	SORCS2	0.17	0.22	0.78	0.438	0.997
Tau	IN_ADARB2	SORCS2	0.01	0.13	0.08	0.933	1
Tau	IN_LAMP5_LHX6	SORCS2	-0.11	0.12	-0.92	0.355	1
Tau	IN_LAMP5_RELN	SORCS2	0.01	0.11	0.11	0.913	1
Tau	IN_PVALB	SORCS2	-0.07	0.10	-0.74	0.457	1
Tau	IN_PVALB_CHC	SORCS2	-0.04	0.15	-0.30	0.763	1
Tau	IN_SST	SORCS2	-0.00	0.11	-0.01	0.992	1
Tau	IN_VIP	SORCS2	-0.05	0.08	-0.59	0.554	1
Tau	Micro	SORCS2	0.19	0.16	1.18	0.237	0.999
Tau	OPC	SORCS2	-0.02	0.11	-0.19	0.851	0.986
Tau	Oligo	SORCS2	0.19	0.17	1.09	0.278	1
Tau	Astro	SORCS3	0.00	0.13	0.03	0.975	0.998
Tau	EN_L2_3_IT	SORCS3	-0.04	0.06	-0.67	0.505	1
Tau	EN_L3_5_IT_1	SORCS3	0.12	0.11	1.10	0.273	0.999
Tau	EN_L3_5_IT_2	SORCS3	-0.02	0.16	-0.13	0.893	1
Tau	EN_L3_5_IT_3	SORCS3	-0.18	0.09	-1.96	0.0494	0.999
Tau	EN_L5_6_NP	SORCS3	0.50	0.30	1.70	0.0899	1
Tau	EN_L6B	SORCS3	0.04	0.08	0.48	0.63	1
Tau	EN_L6_CT	SORCS3	0.00	0.08	0.05	0.959	1
Tau	EN_L6_IT_1	SORCS3	-0.18	0.12	-1.49	0.136	1
Tau	EN_L6_IT_2	SORCS3	0.05	0.08	0.63	0.527	0.997
Tau	IN_ADARB2	SORCS3	-0.08	0.08	-1.03	0.302	1
Tau	IN_LAMP5_LHX6	SORCS3	0.18	0.14	1.26	0.209	1
Tau	IN_LAMP5_RELN	SORCS3	0.09	0.11	0.79	0.431	0.996
Tau	IN_PVALB	SORCS3	-0.06	0.13	-0.43	0.67	1
Tau	IN_SST	SORCS3	-0.21	0.18	-1.14	0.253	1
Tau	IN_VIP	SORCS3	0.01	0.05	0.24	0.811	1
Tau	Micro	SORCS3	0.14	0.19	0.75	0.454	0.999
Tau	OPC	SORCS3	0.01	0.06	0.24	0.809	0.981
Tau	Oligo	SORCS3	0.11	0.10	1.13	0.258	1
Tau	Astro	SORD	-0.07	0.12	-0.56	0.573	0.938
Tau	EN_L2_3_IT	SORD	0.06	0.07	0.86	0.39	1
Tau	EN_L3_5_IT_1	SORD	-0.13	0.14	-0.90	0.366	0.999
Tau	EN_L3_5_IT_2	SORD	0.22	0.09	2.36	0.0181	1
Tau	EN_L3_5_IT_3	SORD	-0.00	0.10	-0.03	0.978	0.999
Tau	EN_L5_6_NP	SORD	-0.35	0.44	-0.78	0.436	1
Tau	EN_L6B	SORD	0.16	0.18	0.89	0.374	1
Tau	EN_L6_CT	SORD	-0.20	0.15	-1.33	0.182	1
Tau	EN_L6_IT_1	SORD	-0.06	0.15	-0.40	0.692	1
Tau	IN_ADARB2	SORD	0.26	0.17	1.52	0.128	1
Tau	IN_LAMP5_LHX6	SORD	0.02	0.18	0.10	0.92	1
Tau	IN_LAMP5_RELN	SORD	-0.16	0.15	-1.05	0.296	0.996
Tau	IN_PVALB	SORD	-0.15	0.11	-1.41	0.159	1
Tau	IN_PVALB_CHC	SORD	0.40	0.38	1.07	0.284	1
Tau	IN_SST	SORD	-0.09	0.12	-0.79	0.43	1
Tau	IN_VIP	SORD	0.04	0.10	0.42	0.673	1
Tau	Micro	SORD	0.04	0.16	0.28	0.781	0.999
Tau	OPC	SORD	-0.11	0.11	-1.02	0.31	0.893
Tau	Oligo	SORD	0.12	0.08	1.54	0.125	1
Tau	Adaptive	SORL1	0.20	0.33	0.60	0.55	0.999
Tau	Astro	SORL1	0.02	0.06	0.39	0.697	0.962
Tau	EN_L2_3_IT	SORL1	-0.03	0.04	-0.87	0.386	1
Tau	EN_L3_5_IT_1	SORL1	-0.05	0.06	-0.89	0.375	0.999
Tau	EN_L3_5_IT_2	SORL1	0.01	0.05	0.15	0.879	1
Tau	EN_L3_5_IT_3	SORL1	-0.03	0.06	-0.50	0.616	0.999
Tau	EN_L5_6_NP	SORL1	-0.10	0.07	-1.46	0.145	1
Tau	EN_L6B	SORL1	-0.04	0.08	-0.47	0.636	1
Tau	EN_L6_CT	SORL1	-0.02	0.06	-0.42	0.677	1
Tau	EN_L6_IT_1	SORL1	-0.01	0.06	-0.12	0.904	1
Tau	EN_L6_IT_2	SORL1	0.05	0.07	0.66	0.512	0.997
Tau	Endo	SORL1	0.03	0.58	0.04	0.964	0.996
Tau	IN_ADARB2	SORL1	0.12	0.08	1.56	0.119	1
Tau	IN_LAMP5_LHX6	SORL1	0.08	0.07	1.21	0.228	1
Tau	IN_LAMP5_RELN	SORL1	0.07	0.08	0.95	0.341	0.996
Tau	IN_PVALB	SORL1	-0.01	0.06	-0.17	0.863	1
Tau	IN_PVALB_CHC	SORL1	0.00	0.06	0.04	0.97	1
Tau	IN_SST	SORL1	-0.07	0.09	-0.77	0.439	1
Tau	IN_VIP	SORL1	-0.03	0.06	-0.56	0.577	1
Tau	Micro	SORL1	-0.05	0.11	-0.40	0.686	0.999
Tau	OPC	SORL1	0.09	0.08	1.14	0.253	0.87
Tau	Oligo	SORL1	-0.04	0.11	-0.33	0.742	1
Tau	PVM	SORL1	0.00	0.28	0.02	0.986	0.995
Tau	Astro	SORT1	0.06	0.06	0.95	0.345	0.902
Tau	EN_L2_3_IT	SORT1	0.02	0.06	0.27	0.785	1
Tau	EN_L3_5_IT_1	SORT1	0.11	0.06	1.68	0.0937	0.999
Tau	EN_L3_5_IT_2	SORT1	0.04	0.06	0.73	0.464	1
Tau	EN_L3_5_IT_3	SORT1	0.03	0.06	0.56	0.573	0.999
Tau	EN_L5_6_NP	SORT1	0.04	0.09	0.50	0.619	1
Tau	EN_L6B	SORT1	0.08	0.10	0.84	0.402	1
Tau	EN_L6_CT	SORT1	0.01	0.09	0.12	0.901	1
Tau	EN_L6_IT_1	SORT1	0.04	0.08	0.48	0.633	1
Tau	EN_L6_IT_2	SORT1	0.04	0.09	0.47	0.64	0.997
Tau	Endo	SORT1	-0.02	0.16	-0.16	0.876	0.99
Tau	IN_ADARB2	SORT1	0.11	0.09	1.20	0.229	1
Tau	IN_LAMP5_LHX6	SORT1	0.05	0.08	0.65	0.519	1
Tau	IN_LAMP5_RELN	SORT1	0.03	0.07	0.46	0.649	0.996
Tau	IN_PVALB	SORT1	-0.03	0.05	-0.65	0.518	1
Tau	IN_PVALB_CHC	SORT1	-0.01	0.08	-0.13	0.899	1
Tau	IN_SST	SORT1	0.02	0.07	0.36	0.716	1
Tau	IN_VIP	SORT1	-0.02	0.05	-0.51	0.61	1
Tau	Micro	SORT1	0.03	0.08	0.31	0.754	0.999
Tau	OPC	SORT1	0.08	0.06	1.37	0.171	0.841
Tau	Oligo	SORT1	0.03	0.06	0.48	0.629	1
Tau	PC	SORT1	0.34	0.15	2.28	0.0226	0.587
Tau	PVM	SORT1	0.07	0.27	0.24	0.808	0.995
Tau	SMC	SORT1	-0.02	0.33	-0.06	0.951	0.995
Tau	VLMC	SORT1	0.24	0.22	1.09	0.275	0.999
Tau	Adaptive	SOS1	-0.01	0.22	-0.03	0.973	0.999
Tau	Astro	SOS1	0.09	0.04	1.98	0.0474	0.844
Tau	EN_L2_3_IT	SOS1	0.02	0.04	0.60	0.55	1
Tau	EN_L3_5_IT_1	SOS1	0.05	0.05	1.19	0.233	0.999
Tau	EN_L3_5_IT_2	SOS1	0.03	0.03	0.87	0.385	1
Tau	EN_L3_5_IT_3	SOS1	0.02	0.04	0.60	0.551	0.999
Tau	EN_L5_6_NP	SOS1	0.02	0.05	0.41	0.68	1
Tau	EN_L6B	SOS1	0.00	0.06	0.04	0.965	1
Tau	EN_L6_CT	SOS1	0.06	0.05	1.14	0.253	1
Tau	EN_L6_IT_1	SOS1	0.04	0.05	0.84	0.403	1
Tau	EN_L6_IT_2	SOS1	0.07	0.07	1.08	0.28	0.997
Tau	Endo	SOS1	-0.20	0.10	-2.02	0.0435	0.682
Tau	IN_ADARB2	SOS1	0.12	0.05	2.53	0.0114	1
Tau	IN_LAMP5_LHX6	SOS1	0.02	0.06	0.30	0.768	1
Tau	IN_LAMP5_RELN	SOS1	0.07	0.05	1.56	0.118	0.996
Tau	IN_PVALB	SOS1	0.03	0.04	0.72	0.473	1
Tau	IN_PVALB_CHC	SOS1	0.08	0.05	1.45	0.147	1
Tau	IN_SST	SOS1	0.03	0.04	0.72	0.472	1
Tau	IN_VIP	SOS1	0.04	0.03	1.05	0.294	1
Tau	Micro	SOS1	-0.00	0.06	-0.08	0.94	0.999
Tau	OPC	SOS1	0.06	0.04	1.59	0.112	0.841
Tau	Oligo	SOS1	0.10	0.05	2.27	0.0231	1
Tau	PC	SOS1	-0.08	0.10	-0.84	0.401	0.903
Tau	PVM	SOS1	-0.08	0.17	-0.47	0.636	0.995
Tau	SMC	SOS1	-0.16	0.29	-0.56	0.577	0.929
Tau	VLMC	SOS1	0.06	0.13	0.49	0.627	0.999
Tau	Adaptive	SOS2	-0.04	0.30	-0.14	0.89	0.999
Tau	Astro	SOS2	0.03	0.04	0.79	0.43	0.922
Tau	EN_L2_3_IT	SOS2	0.02	0.03	0.58	0.561	1
Tau	EN_L3_5_IT_1	SOS2	0.02	0.05	0.35	0.723	0.999
Tau	EN_L3_5_IT_2	SOS2	-0.03	0.04	-0.83	0.409	1
Tau	EN_L3_5_IT_3	SOS2	0.03	0.04	0.74	0.462	0.999
Tau	EN_L5_6_NP	SOS2	0.03	0.06	0.44	0.656	1
Tau	EN_L6B	SOS2	0.03	0.08	0.34	0.735	1
Tau	EN_L6_CT	SOS2	-0.01	0.07	-0.12	0.905	1
Tau	EN_L6_IT_1	SOS2	0.02	0.07	0.22	0.829	1
Tau	EN_L6_IT_2	SOS2	-0.02	0.07	-0.31	0.754	0.997
Tau	Endo	SOS2	0.12	0.12	1.07	0.284	0.907
Tau	IN_ADARB2	SOS2	0.04	0.06	0.70	0.482	1
Tau	IN_LAMP5_LHX6	SOS2	0.02	0.07	0.32	0.752	1
Tau	IN_LAMP5_RELN	SOS2	0.04	0.05	0.77	0.44	0.996
Tau	IN_PVALB	SOS2	-0.01	0.04	-0.17	0.865	1
Tau	IN_PVALB_CHC	SOS2	0.04	0.08	0.54	0.593	1
Tau	IN_SST	SOS2	0.01	0.05	0.14	0.886	1
Tau	IN_VIP	SOS2	-0.01	0.03	-0.41	0.68	1
Tau	Micro	SOS2	0.01	0.06	0.14	0.892	0.999
Tau	OPC	SOS2	0.06	0.04	1.83	0.0667	0.82
Tau	Oligo	SOS2	0.03	0.03	0.88	0.381	1
Tau	PC	SOS2	0.20	0.11	1.74	0.0816	0.737
Tau	PVM	SOS2	-0.15	0.18	-0.82	0.413	0.995
Tau	SMC	SOS2	0.48	0.29	1.62	0.104	0.692
Tau	VLMC	SOS2	-0.10	0.14	-0.74	0.458	0.999
Tau	EN_L2_3_IT	SOSTDC1	-0.02	0.56	-0.04	0.97	1
Tau	Astro	SOWAHA	0.18	0.13	1.42	0.156	0.869
Tau	EN_L2_3_IT	SOWAHA	0.11	0.11	0.94	0.347	1
Tau	EN_L3_5_IT_1	SOWAHA	0.25	0.21	1.18	0.237	0.999
Tau	EN_L3_5_IT_2	SOWAHA	0.25	0.14	1.80	0.0717	1
Tau	EN_L3_5_IT_3	SOWAHA	0.03	0.16	0.22	0.825	0.999
Tau	EN_L6B	SOWAHA	-0.20	0.54	-0.37	0.713	1
Tau	EN_L6_IT_1	SOWAHA	0.61	0.49	1.24	0.216	1
Tau	OPC	SOWAHA	0.08	0.14	0.62	0.537	0.939
Tau	Oligo	SOWAHA	0.13	0.10	1.30	0.194	1
Tau	EN_L2_3_IT	SOWAHB	0.06	0.11	0.53	0.598	1
Tau	EN_L3_5_IT_2	SOWAHB	-0.00	0.14	-0.03	0.977	1
Tau	EN_L3_5_IT_3	SOWAHB	-0.01	0.12	-0.08	0.94	0.999
Tau	Astro	SOWAHC	0.13	0.15	0.83	0.408	0.919
Tau	IN_VIP	SOWAHC	0.38	0.18	2.06	0.0398	1
Tau	OPC	SOWAHC	-0.30	0.15	-1.92	0.0551	0.82
Tau	Oligo	SOWAHC	0.13	0.11	1.22	0.222	1
Tau	Astro	SOX10	0.09	0.11	0.83	0.408	0.919
Tau	EN_L2_3_IT	SOX10	0.01	0.09	0.13	0.894	1
Tau	EN_L3_5_IT_1	SOX10	-0.14	0.41	-0.35	0.728	0.999
Tau	EN_L3_5_IT_2	SOX10	0.13	0.10	1.32	0.187	1
Tau	EN_L3_5_IT_3	SOX10	0.18	0.13	1.42	0.156	0.999
Tau	EN_L6_CT	SOX10	0.40	0.46	0.86	0.389	1
Tau	EN_L6_IT_1	SOX10	-0.17	0.16	-1.09	0.276	1
Tau	IN_PVALB	SOX10	0.11	0.12	0.93	0.353	1
Tau	IN_SST	SOX10	0.03	0.15	0.18	0.859	1
Tau	IN_VIP	SOX10	-0.06	0.11	-0.53	0.595	1
Tau	Micro	SOX10	0.26	0.18	1.46	0.145	0.999
Tau	OPC	SOX10	0.03	0.06	0.61	0.543	0.939
Tau	Oligo	SOX10	0.04	0.05	0.83	0.407	1
Tau	IN_PVALB	SOX11	0.13	0.13	1.01	0.312	1
Tau	IN_SST	SOX11	0.19	0.14	1.35	0.178	1
Tau	OPC	SOX11	0.07	0.11	0.64	0.525	0.939
Tau	Astro	SOX12	0.10	0.07	1.39	0.164	0.872
Tau	EN_L2_3_IT	SOX12	0.04	0.07	0.53	0.598	1
Tau	EN_L3_5_IT_1	SOX12	0.04	0.11	0.34	0.738	0.999
Tau	EN_L3_5_IT_2	SOX12	0.04	0.09	0.49	0.622	1
Tau	EN_L3_5_IT_3	SOX12	-0.05	0.10	-0.53	0.599	0.999
Tau	EN_L5_6_NP	SOX12	0.79	0.44	1.80	0.0723	1
Tau	EN_L6B	SOX12	0.27	0.64	0.42	0.676	1
Tau	EN_L6_IT_1	SOX12	0.04	0.15	0.27	0.787	1
Tau	IN_ADARB2	SOX12	0.12	0.12	0.98	0.329	1
Tau	IN_LAMP5_LHX6	SOX12	0.28	0.15	1.87	0.0609	1
Tau	IN_LAMP5_RELN	SOX12	0.09	0.12	0.72	0.472	0.996
Tau	IN_PVALB	SOX12	0.03	0.09	0.36	0.717	1
Tau	IN_PVALB_CHC	SOX12	0.27	0.16	1.69	0.0911	1
Tau	IN_SST	SOX12	-0.01	0.11	-0.06	0.952	1
Tau	IN_VIP	SOX12	0.00	0.08	0.01	0.995	1
Tau	Micro	SOX12	-0.06	0.19	-0.32	0.745	0.999
Tau	OPC	SOX12	0.12	0.08	1.49	0.137	0.841
Tau	Oligo	SOX12	0.11	0.08	1.38	0.168	1
Tau	Astro	SOX13	0.03	0.08	0.45	0.655	0.957
Tau	EN_L2_3_IT	SOX13	0.04	0.13	0.28	0.778	1
Tau	EN_L3_5_IT_3	SOX13	0.59	0.35	1.65	0.0983	0.999
Tau	Endo	SOX13	-0.75	0.59	-1.27	0.204	0.886
Tau	IN_ADARB2	SOX13	0.02	0.16	0.13	0.893	1
Tau	IN_LAMP5_LHX6	SOX13	0.01	0.11	0.13	0.899	1
Tau	IN_LAMP5_RELN	SOX13	0.13	0.09	1.51	0.13	0.996
Tau	IN_VIP	SOX13	0.02	0.11	0.16	0.876	1
Tau	OPC	SOX13	0.01	0.08	0.07	0.944	0.995
Tau	Oligo	SOX13	-0.00	0.08	-0.01	0.993	1
Tau	PC	SOX13	0.28	0.20	1.41	0.158	0.822
Tau	Astro	SOX15	0.14	0.14	0.94	0.345	0.902
Tau	EN_L2_3_IT	SOX15	-0.13	0.11	-1.26	0.207	1
Tau	EN_L3_5_IT_1	SOX15	-0.53	0.43	-1.25	0.213	0.999
Tau	EN_L3_5_IT_2	SOX15	-0.05	0.14	-0.33	0.742	1
Tau	EN_L3_5_IT_3	SOX15	0.05	0.13	0.41	0.682	0.999
Tau	IN_PVALB	SOX15	-0.07	0.15	-0.43	0.665	1
Tau	IN_VIP	SOX15	0.05	0.13	0.39	0.697	1
Tau	Oligo	SOX15	-0.01	0.12	-0.05	0.959	1
Tau	Endo	SOX18	-0.14	0.23	-0.62	0.536	0.953
Tau	Astro	SOX21	-0.07	0.13	-0.56	0.578	0.938
Tau	OPC	SOX21	-0.07	0.11	-0.62	0.534	0.939
Tau	Oligo	SOX21	-0.16	0.16	-0.97	0.33	1
Tau	EN_L2_3_IT	SOX30	0.05	0.16	0.33	0.745	1
Tau	Oligo	SOX30	0.01	0.19	0.04	0.968	1
Tau	Astro	SOX4	0.06	0.18	0.33	0.742	0.968
Tau	EN_L2_3_IT	SOX4	-0.15	0.18	-0.82	0.412	1
Tau	EN_L3_5_IT_1	SOX4	0.10	0.18	0.55	0.579	0.999
Tau	EN_L3_5_IT_2	SOX4	0.02	0.17	0.11	0.913	1
Tau	EN_L3_5_IT_3	SOX4	-0.04	0.16	-0.25	0.799	0.999
Tau	EN_L5_6_NP	SOX4	-0.11	0.17	-0.67	0.502	1
Tau	EN_L6_CT	SOX4	0.07	0.20	0.34	0.731	1
Tau	IN_ADARB2	SOX4	0.02	0.13	0.12	0.906	1
Tau	IN_LAMP5_LHX6	SOX4	0.20	0.18	1.14	0.254	1
Tau	IN_LAMP5_RELN	SOX4	0.19	0.21	0.91	0.364	0.996
Tau	IN_PVALB	SOX4	-0.08	0.18	-0.43	0.666	1
Tau	IN_SST	SOX4	0.06	0.18	0.36	0.718	1
Tau	IN_VIP	SOX4	0.13	0.14	0.90	0.366	1
Tau	Micro	SOX4	-0.34	0.21	-1.59	0.112	0.999
Tau	OPC	SOX4	-0.08	0.11	-0.77	0.443	0.924
Tau	Oligo	SOX4	0.19	0.17	1.14	0.255	1
Tau	Astro	SOX5	0.04	0.05	0.88	0.376	0.915
Tau	EN_L2_3_IT	SOX5	0.00	0.09	0.01	0.992	1
Tau	EN_L3_5_IT_1	SOX5	0.04	0.05	0.74	0.461	0.999
Tau	EN_L3_5_IT_2	SOX5	0.05	0.05	1.00	0.317	1
Tau	EN_L3_5_IT_3	SOX5	0.13	0.17	0.76	0.447	0.999
Tau	EN_L5_6_NP	SOX5	-0.02	0.06	-0.38	0.703	1
Tau	EN_L6B	SOX5	0.10	0.12	0.83	0.409	1
Tau	EN_L6_CT	SOX5	-0.05	0.07	-0.64	0.524	1
Tau	EN_L6_IT_1	SOX5	0.04	0.06	0.73	0.463	1
Tau	EN_L6_IT_2	SOX5	0.06	0.06	0.89	0.375	0.997
Tau	Endo	SOX5	-0.02	0.14	-0.14	0.892	0.991
Tau	IN_ADARB2	SOX5	0.04	0.12	0.34	0.73	1
Tau	IN_LAMP5_LHX6	SOX5	-0.05	0.09	-0.58	0.56	1
Tau	IN_LAMP5_RELN	SOX5	0.04	0.07	0.53	0.597	0.996
Tau	IN_PVALB	SOX5	-0.01	0.06	-0.23	0.818	1
Tau	IN_PVALB_CHC	SOX5	-0.17	0.09	-2.03	0.0421	1
Tau	IN_SST	SOX5	-0.08	0.12	-0.66	0.508	1
Tau	IN_VIP	SOX5	0.01	0.08	0.13	0.895	1
Tau	Micro	SOX5	-0.15	0.13	-1.15	0.251	0.999
Tau	OPC	SOX5	-0.03	0.05	-0.46	0.647	0.957
Tau	Oligo	SOX5	0.18	0.10	1.82	0.0688	1
Tau	PC	SOX5	-0.03	0.09	-0.33	0.743	0.967
Tau	PVM	SOX5	-0.17	0.29	-0.57	0.567	0.995
Tau	SMC	SOX5	-0.16	0.19	-0.86	0.387	0.876
Tau	VLMC	SOX5	0.05	0.18	0.28	0.778	0.999
Tau	Astro	SOX6	-0.07	0.05	-1.35	0.178	0.878
Tau	EN_L2_3_IT	SOX6	-0.10	0.07	-1.41	0.159	1
Tau	EN_L3_5_IT_1	SOX6	-0.08	0.12	-0.67	0.502	0.999
Tau	EN_L3_5_IT_2	SOX6	0.06	0.09	0.59	0.552	1
Tau	EN_L3_5_IT_3	SOX6	-0.11	0.11	-0.98	0.325	0.999
Tau	EN_L5_6_NP	SOX6	0.07	0.18	0.40	0.692	1
Tau	EN_L6B	SOX6	-0.38	0.19	-1.97	0.0489	1
Tau	EN_L6_CT	SOX6	-0.09	0.18	-0.53	0.6	1
Tau	EN_L6_IT_1	SOX6	-0.29	0.15	-2.00	0.0453	1
Tau	EN_L6_IT_2	SOX6	0.25	0.26	0.94	0.349	0.997
Tau	Endo	SOX6	-0.82	0.82	-1.01	0.314	0.922
Tau	IN_ADARB2	SOX6	0.11	0.14	0.74	0.457	1
Tau	IN_LAMP5_LHX6	SOX6	-0.05	0.09	-0.56	0.573	1
Tau	IN_LAMP5_RELN	SOX6	-0.01	0.16	-0.04	0.971	1
Tau	IN_PVALB	SOX6	0.02	0.05	0.41	0.68	1
Tau	IN_PVALB_CHC	SOX6	-0.03	0.06	-0.48	0.633	1
Tau	IN_SST	SOX6	-0.00	0.08	-0.05	0.959	1
Tau	IN_VIP	SOX6	0.06	0.10	0.64	0.525	1
Tau	Micro	SOX6	0.19	0.16	1.23	0.22	0.999
Tau	OPC	SOX6	-0.03	0.06	-0.49	0.623	0.951
Tau	Oligo	SOX6	-0.10	0.09	-1.04	0.298	1
Tau	PC	SOX6	0.13	0.21	0.64	0.52	0.926
Tau	SMC	SOX6	0.20	0.32	0.63	0.528	0.918
Tau	VLMC	SOX6	-0.04	0.27	-0.13	0.893	0.999
Tau	EN_L2_3_IT	SOX7	-0.00	0.13	-0.02	0.987	1
Tau	EN_L3_5_IT_2	SOX7	0.02	0.16	0.15	0.88	1
Tau	EN_L3_5_IT_3	SOX7	0.22	0.61	0.37	0.713	0.999
Tau	Endo	SOX7	-0.54	0.69	-0.79	0.432	0.936
Tau	Astro	SOX8	0.09	0.10	0.88	0.381	0.915
Tau	EN_L2_3_IT	SOX8	0.08	0.07	1.20	0.232	1
Tau	EN_L3_5_IT_2	SOX8	0.07	0.13	0.57	0.568	1
Tau	EN_L3_5_IT_3	SOX8	-0.02	0.18	-0.08	0.934	0.999
Tau	EN_L6_IT_1	SOX8	-0.03	0.15	-0.23	0.816	1
Tau	IN_VIP	SOX8	-0.07	0.12	-0.61	0.541	1
Tau	OPC	SOX8	0.00	0.11	0.02	0.986	0.998
Tau	Oligo	SOX8	0.09	0.07	1.26	0.208	1
Tau	Astro	SOX9	-0.02	0.08	-0.28	0.78	0.973
Tau	EN_L2_3_IT	SOX9	-0.02	0.09	-0.27	0.787	1
Tau	EN_L3_5_IT_1	SOX9	0.09	0.17	0.51	0.613	0.999
Tau	EN_L3_5_IT_2	SOX9	0.39	0.17	2.29	0.0221	1
Tau	EN_L3_5_IT_3	SOX9	0.06	0.15	0.42	0.673	0.999
Tau	EN_L6_IT_1	SOX9	0.93	0.51	1.84	0.0656	1
Tau	IN_ADARB2	SOX9	0.25	0.20	1.26	0.206	1
Tau	IN_VIP	SOX9	0.07	0.15	0.46	0.647	1
Tau	OPC	SOX9	-0.04	0.14	-0.29	0.771	0.977
Tau	Oligo	SOX9	0.03	0.11	0.28	0.776	1
Tau	Astro	SP1	0.06	0.09	0.70	0.482	0.923
Tau	EN_L2_3_IT	SP1	0.03	0.05	0.51	0.611	1
Tau	EN_L3_5_IT_1	SP1	0.10	0.11	0.89	0.371	0.999
Tau	EN_L3_5_IT_2	SP1	-0.04	0.07	-0.51	0.607	1
Tau	EN_L3_5_IT_3	SP1	-0.09	0.08	-1.20	0.229	0.999
Tau	EN_L5_6_NP	SP1	-0.03	0.14	-0.24	0.809	1
Tau	EN_L6B	SP1	-0.11	0.15	-0.73	0.466	1
Tau	EN_L6_CT	SP1	0.06	0.12	0.48	0.635	1
Tau	EN_L6_IT_1	SP1	-0.01	0.12	-0.07	0.942	1
Tau	EN_L6_IT_2	SP1	0.03	0.14	0.22	0.826	0.997
Tau	Endo	SP1	-1.06	0.48	-2.20	0.0281	0.663
Tau	IN_ADARB2	SP1	0.12	0.12	0.99	0.32	1
Tau	IN_LAMP5_LHX6	SP1	0.04	0.14	0.29	0.771	1
Tau	IN_LAMP5_RELN	SP1	0.22	0.13	1.70	0.0888	0.996
Tau	IN_PVALB	SP1	-0.04	0.09	-0.39	0.697	1
Tau	IN_PVALB_CHC	SP1	-0.14	0.44	-0.32	0.75	1
Tau	IN_SST	SP1	0.07	0.10	0.75	0.454	1
Tau	IN_VIP	SP1	-0.02	0.07	-0.35	0.726	1
Tau	Micro	SP1	0.14	0.09	1.48	0.138	0.999
Tau	OPC	SP1	0.04	0.08	0.53	0.597	0.949
Tau	Oligo	SP1	0.05	0.05	1.15	0.248	1
Tau	PC	SP1	0.19	0.42	0.46	0.646	0.944
Tau	Adaptive	SP100	-0.32	0.27	-1.20	0.23	0.999
Tau	Astro	SP100	-0.08	0.17	-0.51	0.61	0.949
Tau	EN_L2_3_IT	SP100	0.04	0.12	0.30	0.761	1
Tau	EN_L3_5_IT_2	SP100	-0.00	0.45	-0.00	0.999	1
Tau	EN_L3_5_IT_3	SP100	-0.30	0.36	-0.84	0.398	0.999
Tau	Endo	SP100	0.10	0.13	0.77	0.439	0.936
Tau	IN_VIP	SP100	-0.10	0.17	-0.59	0.553	1
Tau	Micro	SP100	0.03	0.08	0.31	0.76	0.999
Tau	OPC	SP100	-0.23	0.19	-1.22	0.223	0.861
Tau	Oligo	SP100	-0.01	0.12	-0.08	0.934	1
Tau	PC	SP100	-0.11	0.14	-0.79	0.429	0.904
Tau	PVM	SP100	0.07	0.18	0.41	0.683	0.995
Tau	SMC	SP100	1.08	0.74	1.46	0.144	0.745
Tau	VLMC	SP100	0.11	0.15	0.74	0.46	0.999
Tau	Adaptive	SP110	-0.53	0.29	-1.83	0.0667	0.999
Tau	Astro	SP110	0.06	0.10	0.58	0.564	0.938
Tau	EN_L2_3_IT	SP110	-0.07	0.14	-0.52	0.6	1
Tau	EN_L3_5_IT_1	SP110	0.04	0.17	0.23	0.815	0.999
Tau	EN_L3_5_IT_2	SP110	-0.16	0.18	-0.88	0.379	1
Tau	EN_L3_5_IT_3	SP110	-0.12	0.17	-0.74	0.46	0.999
Tau	EN_L6_IT_1	SP110	-0.19	0.48	-0.39	0.699	1
Tau	Endo	SP110	-0.48	0.19	-2.54	0.0111	0.563
Tau	IN_LAMP5_LHX6	SP110	0.07	0.20	0.36	0.72	1
Tau	IN_LAMP5_RELN	SP110	-0.06	0.16	-0.36	0.722	0.999
Tau	IN_PVALB	SP110	-0.00	0.17	-0.00	0.998	1
Tau	IN_SST	SP110	0.25	0.22	1.15	0.249	1
Tau	IN_VIP	SP110	0.05	0.14	0.37	0.71	1
Tau	Micro	SP110	-0.06	0.08	-0.74	0.46	0.999
Tau	OPC	SP110	0.12	0.09	1.29	0.197	0.852
Tau	Oligo	SP110	0.03	0.08	0.35	0.728	1
Tau	PC	SP110	0.21	0.44	0.48	0.631	0.941
Tau	PVM	SP110	0.09	0.24	0.39	0.696	0.995
Tau	VLMC	SP110	0.66	0.46	1.45	0.148	0.999
Tau	Adaptive	SP140	-0.02	0.34	-0.05	0.962	0.999
Tau	Astro	SP140	-0.09	0.10	-0.99	0.322	0.896
Tau	EN_L2_3_IT	SP140	-0.14	0.12	-1.21	0.225	1
Tau	EN_L3_5_IT_1	SP140	-0.01	0.15	-0.05	0.958	0.999
Tau	EN_L3_5_IT_2	SP140	-0.02	0.14	-0.12	0.906	1
Tau	EN_L3_5_IT_3	SP140	0.00	0.16	0.03	0.979	0.999
Tau	EN_L5_6_NP	SP140	-0.02	0.80	-0.03	0.978	1
Tau	EN_L6B	SP140	0.07	0.21	0.36	0.716	1
Tau	EN_L6_CT	SP140	-0.22	0.21	-1.03	0.304	1
Tau	EN_L6_IT_1	SP140	-0.12	0.20	-0.61	0.54	1
Tau	EN_L6_IT_2	SP140	0.23	0.23	1.00	0.316	0.997
Tau	IN_ADARB2	SP140	0.07	0.21	0.35	0.725	1
Tau	IN_LAMP5_LHX6	SP140	-0.03	0.20	-0.14	0.89	1
Tau	IN_LAMP5_RELN	SP140	-0.14	0.16	-0.88	0.38	0.996
Tau	IN_PVALB	SP140	-0.08	0.16	-0.47	0.641	1
Tau	IN_SST	SP140	-0.03	0.15	-0.22	0.828	1
Tau	IN_VIP	SP140	-0.06	0.13	-0.42	0.678	1
Tau	Micro	SP140	-0.13	0.09	-1.45	0.147	0.999
Tau	OPC	SP140	0.12	0.10	1.16	0.246	0.866
Tau	Oligo	SP140	-0.07	0.10	-0.72	0.47	1
Tau	Astro	SP140L	0.01	0.17	0.05	0.958	0.995
Tau	EN_L2_3_IT	SP140L	-0.13	0.14	-0.95	0.341	1
Tau	EN_L3_5_IT_1	SP140L	0.08	0.20	0.42	0.671	0.999
Tau	EN_L3_5_IT_2	SP140L	-0.24	0.17	-1.39	0.164	1
Tau	EN_L3_5_IT_3	SP140L	0.12	0.17	0.72	0.47	0.999
Tau	EN_L6B	SP140L	0.12	0.86	0.14	0.885	1
Tau	EN_L6_CT	SP140L	0.12	0.63	0.19	0.846	1
Tau	EN_L6_IT_1	SP140L	0.07	0.35	0.21	0.834	1
Tau	Endo	SP140L	-0.01	0.16	-0.09	0.931	0.993
Tau	IN_PVALB	SP140L	-0.03	0.21	-0.17	0.865	1
Tau	IN_VIP	SP140L	-0.18	0.14	-1.22	0.222	1
Tau	Micro	SP140L	-0.06	0.07	-0.82	0.414	0.999
Tau	OPC	SP140L	-0.08	0.14	-0.57	0.567	0.944
Tau	Oligo	SP140L	-0.08	0.16	-0.50	0.617	1
Tau	PC	SP140L	-0.48	0.35	-1.37	0.171	0.84
Tau	PVM	SP140L	0.08	0.65	0.12	0.902	0.995
Tau	VLMC	SP140L	-0.10	0.55	-0.19	0.848	0.999
Tau	Astro	SP2	-0.15	0.07	-2.29	0.0221	0.844
Tau	EN_L2_3_IT	SP2	0.03	0.06	0.54	0.587	1
Tau	EN_L3_5_IT_1	SP2	0.03	0.13	0.21	0.837	0.999
Tau	EN_L3_5_IT_2	SP2	0.08	0.09	0.91	0.36	1
Tau	EN_L3_5_IT_3	SP2	-0.01	0.10	-0.09	0.931	0.999
Tau	EN_L5_6_NP	SP2	0.22	0.43	0.52	0.605	1
Tau	EN_L6B	SP2	0.71	0.48	1.50	0.134	1
Tau	EN_L6_CT	SP2	-0.14	0.16	-0.83	0.408	1
Tau	EN_L6_IT_1	SP2	0.02	0.13	0.14	0.888	1
Tau	EN_L6_IT_2	SP2	0.26	0.49	0.54	0.592	0.997
Tau	IN_ADARB2	SP2	0.28	0.13	2.17	0.03	1
Tau	IN_LAMP5_LHX6	SP2	0.21	0.17	1.25	0.213	1
Tau	IN_LAMP5_RELN	SP2	0.01	0.13	0.04	0.968	1
Tau	IN_PVALB	SP2	-0.01	0.11	-0.08	0.939	1
Tau	IN_SST	SP2	-0.07	0.11	-0.65	0.514	1
Tau	IN_VIP	SP2	-0.02	0.08	-0.26	0.796	1
Tau	Micro	SP2	-0.14	0.11	-1.21	0.228	0.999
Tau	OPC	SP2	0.06	0.08	0.67	0.5	0.935
Tau	Oligo	SP2	-0.04	0.06	-0.67	0.504	1
Tau	Adaptive	SP3	-0.04	0.28	-0.15	0.877	0.999
Tau	Astro	SP3	0.14	0.05	3.00	0.00266	0.833
Tau	EN_L2_3_IT	SP3	0.03	0.04	0.88	0.379	1
Tau	EN_L3_5_IT_1	SP3	0.03	0.07	0.38	0.702	0.999
Tau	EN_L3_5_IT_2	SP3	0.03	0.05	0.66	0.508	1
Tau	EN_L3_5_IT_3	SP3	-0.02	0.05	-0.43	0.67	0.999
Tau	EN_L5_6_NP	SP3	0.05	0.09	0.52	0.605	1
Tau	EN_L6B	SP3	0.04	0.08	0.43	0.669	1
Tau	EN_L6_CT	SP3	-0.01	0.07	-0.15	0.879	1
Tau	EN_L6_IT_1	SP3	0.04	0.07	0.61	0.542	1
Tau	EN_L6_IT_2	SP3	-0.01	0.10	-0.12	0.907	0.997
Tau	Endo	SP3	0.02	0.15	0.14	0.888	0.991
Tau	IN_ADARB2	SP3	0.03	0.08	0.41	0.682	1
Tau	IN_LAMP5_LHX6	SP3	-0.06	0.08	-0.76	0.447	1
Tau	IN_LAMP5_RELN	SP3	0.06	0.07	0.88	0.377	0.996
Tau	IN_PVALB	SP3	-0.01	0.06	-0.11	0.914	1
Tau	IN_PVALB_CHC	SP3	0.09	0.08	1.03	0.303	1
Tau	IN_SST	SP3	0.05	0.06	0.82	0.413	1
Tau	IN_VIP	SP3	-0.00	0.05	-0.07	0.945	1
Tau	Micro	SP3	0.00	0.07	0.00	1	1
Tau	OPC	SP3	0.10	0.05	2.15	0.0319	0.82
Tau	Oligo	SP3	0.07	0.04	1.59	0.111	1
Tau	PC	SP3	0.31	0.12	2.59	0.00964	0.515
Tau	PVM	SP3	-0.12	0.20	-0.59	0.558	0.995
Tau	SMC	SP3	-0.10	0.74	-0.14	0.888	0.989
Tau	VLMC	SP3	0.02	0.16	0.10	0.918	0.999
Tau	Adaptive	SP4	-0.42	0.40	-1.05	0.294	0.999
Tau	Astro	SP4	0.01	0.07	0.21	0.837	0.982
Tau	EN_L2_3_IT	SP4	0.02	0.05	0.32	0.747	1
Tau	EN_L3_5_IT_1	SP4	0.04	0.08	0.46	0.647	0.999
Tau	EN_L3_5_IT_2	SP4	0.02	0.07	0.28	0.777	1
Tau	EN_L3_5_IT_3	SP4	-0.02	0.07	-0.35	0.723	0.999
Tau	EN_L5_6_NP	SP4	-0.03	0.09	-0.38	0.702	1
Tau	EN_L6B	SP4	0.00	0.14	0.01	0.991	1
Tau	EN_L6_CT	SP4	-0.05	0.10	-0.50	0.616	1
Tau	EN_L6_IT_1	SP4	0.01	0.09	0.13	0.898	1
Tau	EN_L6_IT_2	SP4	-0.03	0.12	-0.29	0.771	0.997
Tau	Endo	SP4	-0.24	0.62	-0.38	0.7	0.973
Tau	IN_ADARB2	SP4	0.09	0.09	1.01	0.312	1
Tau	IN_LAMP5_LHX6	SP4	0.15	0.12	1.24	0.216	1
Tau	IN_LAMP5_RELN	SP4	0.08	0.09	0.90	0.37	0.996
Tau	IN_PVALB	SP4	0.02	0.08	0.23	0.815	1
Tau	IN_PVALB_CHC	SP4	0.09	0.12	0.78	0.433	1
Tau	IN_SST	SP4	0.06	0.08	0.68	0.494	1
Tau	IN_VIP	SP4	0.01	0.05	0.14	0.89	1
Tau	Micro	SP4	0.00	0.12	0.03	0.978	0.999
Tau	OPC	SP4	0.10	0.05	1.82	0.0681	0.82
Tau	Oligo	SP4	0.13	0.05	2.57	0.01	1
Tau	PC	SP4	-0.00	0.18	-0.01	0.99	0.999
Tau	Oligo	SP7	-0.28	0.16	-1.78	0.0749	1
Tau	IN_ADARB2	SP8	0.11	0.17	0.66	0.507	1
Tau	IN_VIP	SP8	0.04	0.10	0.39	0.7	1
Tau	IN_LAMP5_LHX6	SP9	0.25	0.15	1.63	0.103	1
Tau	IN_LAMP5_RELN	SP9	0.11	0.13	0.89	0.374	0.996
Tau	IN_PVALB	SP9	0.01	0.12	0.11	0.916	1
Tau	IN_PVALB_CHC	SP9	-0.02	0.14	-0.15	0.88	1
Tau	IN_VIP	SP9	0.27	0.20	1.33	0.184	1
Tau	Astro	SPA17	0.02	0.11	0.21	0.833	0.982
Tau	EN_L2_3_IT	SPA17	0.11	0.08	1.41	0.158	1
Tau	EN_L3_5_IT_1	SPA17	0.05	0.13	0.37	0.715	0.999
Tau	EN_L3_5_IT_2	SPA17	-0.00	0.11	-0.03	0.975	1
Tau	EN_L3_5_IT_3	SPA17	0.06	0.12	0.52	0.605	0.999
Tau	EN_L6_IT_1	SPA17	0.02	0.14	0.12	0.907	1
Tau	IN_PVALB	SPA17	-0.24	0.17	-1.43	0.152	1
Tau	IN_VIP	SPA17	-0.14	0.16	-0.92	0.357	1
Tau	Oligo	SPA17	-0.07	0.15	-0.46	0.642	1
Tau	EN_L2_3_IT	SPAAR	-0.27	0.15	-1.85	0.065	1
Tau	EN_L3_5_IT_1	SPAAR	0.05	0.21	0.23	0.814	0.999
Tau	EN_L3_5_IT_2	SPAAR	-0.04	0.15	-0.27	0.788	1
Tau	EN_L3_5_IT_3	SPAAR	-0.48	0.20	-2.39	0.017	0.999
Tau	EN_L5_6_NP	SPAAR	-0.25	0.20	-1.24	0.215	1
Tau	Endo	SPAAR	0.09	0.18	0.50	0.619	0.958
Tau	IN_PVALB	SPAAR	-0.21	0.23	-0.90	0.367	1
Tau	Astro	SPACA5	-0.13	0.17	-0.78	0.434	0.922
Tau	EN_L2_3_IT	SPACA5	0.13	0.17	0.81	0.421	1
Tau	EN_L3_5_IT_2	SPACA5	0.25	0.18	1.35	0.178	1
Tau	EN_L3_5_IT_3	SPACA5	0.35	0.18	1.91	0.0561	0.999
Tau	IN_PVALB	SPACA5	0.20	0.21	0.95	0.34	1
Tau	IN_VIP	SPACA5	-0.28	0.18	-1.58	0.114	1
Tau	OPC	SPACA5	-0.17	0.23	-0.72	0.469	0.932
Tau	Oligo	SPACA5	0.03	0.18	0.16	0.873	1
Tau	Astro	SPACA6	0.13	0.09	1.41	0.16	0.872
Tau	EN_L2_3_IT	SPACA6	-0.06	0.08	-0.77	0.44	1
Tau	EN_L3_5_IT_1	SPACA6	-0.08	0.12	-0.66	0.508	0.999
Tau	EN_L3_5_IT_2	SPACA6	0.05	0.09	0.53	0.598	1
Tau	EN_L3_5_IT_3	SPACA6	-0.07	0.08	-0.88	0.381	0.999
Tau	EN_L5_6_NP	SPACA6	-0.23	0.14	-1.60	0.111	1
Tau	EN_L6B	SPACA6	-0.03	0.14	-0.24	0.807	1
Tau	EN_L6_CT	SPACA6	-0.16	0.13	-1.24	0.214	1
Tau	EN_L6_IT_1	SPACA6	0.03	0.14	0.24	0.812	1
Tau	EN_L6_IT_2	SPACA6	-0.07	0.16	-0.44	0.66	0.997
Tau	Endo	SPACA6	0.07	0.52	0.14	0.888	0.991
Tau	IN_ADARB2	SPACA6	-0.08	0.12	-0.71	0.478	1
Tau	IN_LAMP5_LHX6	SPACA6	-0.12	0.15	-0.82	0.41	1
Tau	IN_LAMP5_RELN	SPACA6	0.12	0.12	1.00	0.317	0.996
Tau	IN_PVALB	SPACA6	0.04	0.09	0.45	0.656	1
Tau	IN_PVALB_CHC	SPACA6	0.18	0.14	1.28	0.2	1
Tau	IN_SST	SPACA6	0.00	0.09	0.05	0.958	1
Tau	IN_VIP	SPACA6	0.04	0.08	0.49	0.623	1
Tau	Micro	SPACA6	-0.26	0.16	-1.60	0.109	0.999
Tau	OPC	SPACA6	0.14	0.08	1.74	0.0811	0.834
Tau	Oligo	SPACA6	0.06	0.07	0.84	0.402	1
Tau	PC	SPACA6	-0.58	0.46	-1.26	0.209	0.851
Tau	Astro	SPACA9	-0.11	0.10	-1.14	0.256	0.886
Tau	EN_L2_3_IT	SPACA9	-0.00	0.08	-0.04	0.968	1
Tau	EN_L3_5_IT_2	SPACA9	-0.08	0.13	-0.59	0.555	1
Tau	EN_L3_5_IT_3	SPACA9	0.03	0.13	0.21	0.833	0.999
Tau	EN_L6_IT_1	SPACA9	0.06	0.46	0.12	0.901	1
Tau	IN_PVALB	SPACA9	-0.08	0.13	-0.60	0.549	1
Tau	IN_VIP	SPACA9	-0.12	0.12	-1.02	0.309	1
Tau	Oligo	SPACA9	-0.11	0.08	-1.34	0.18	1
Tau	Astro	SPAG1	-0.15	0.09	-1.68	0.0922	0.857
Tau	EN_L2_3_IT	SPAG1	-0.03	0.05	-0.63	0.529	1
Tau	EN_L3_5_IT_1	SPAG1	0.03	0.07	0.41	0.681	0.999
Tau	EN_L3_5_IT_2	SPAG1	-0.04	0.06	-0.77	0.441	1
Tau	EN_L3_5_IT_3	SPAG1	0.01	0.06	0.15	0.877	0.999
Tau	EN_L5_6_NP	SPAG1	0.09	0.09	1.00	0.317	1
Tau	EN_L6B	SPAG1	-0.06	0.11	-0.57	0.571	1
Tau	EN_L6_CT	SPAG1	0.10	0.11	0.90	0.367	1
Tau	EN_L6_IT_1	SPAG1	0.13	0.09	1.51	0.131	1
Tau	EN_L6_IT_2	SPAG1	0.01	0.11	0.12	0.908	0.997
Tau	Endo	SPAG1	-0.42	0.45	-0.94	0.349	0.929
Tau	IN_ADARB2	SPAG1	-0.07	0.09	-0.73	0.468	1
Tau	IN_LAMP5_LHX6	SPAG1	0.19	0.12	1.59	0.113	1
Tau	IN_LAMP5_RELN	SPAG1	0.09	0.11	0.81	0.416	0.996
Tau	IN_PVALB	SPAG1	-0.02	0.06	-0.42	0.674	1
Tau	IN_PVALB_CHC	SPAG1	-0.08	0.12	-0.66	0.507	1
Tau	IN_SST	SPAG1	0.01	0.08	0.16	0.872	1
Tau	IN_VIP	SPAG1	-0.06	0.05	-1.16	0.247	1
Tau	Micro	SPAG1	-0.01	0.13	-0.05	0.958	0.999
Tau	OPC	SPAG1	-0.04	0.10	-0.46	0.647	0.957
Tau	Oligo	SPAG1	-0.04	0.08	-0.47	0.639	1
Tau	Astro	SPAG16	0.09	0.07	1.32	0.188	0.88
Tau	EN_L2_3_IT	SPAG16	-0.02	0.06	-0.31	0.758	1
Tau	EN_L3_5_IT_1	SPAG16	0.03	0.08	0.40	0.693	0.999
Tau	EN_L3_5_IT_2	SPAG16	-0.03	0.06	-0.45	0.652	1
Tau	EN_L3_5_IT_3	SPAG16	-0.05	0.07	-0.80	0.426	0.999
Tau	EN_L5_6_NP	SPAG16	-0.02	0.07	-0.25	0.803	1
Tau	EN_L6B	SPAG16	-0.10	0.09	-1.06	0.288	1
Tau	EN_L6_CT	SPAG16	-0.11	0.07	-1.58	0.114	1
Tau	EN_L6_IT_1	SPAG16	-0.05	0.09	-0.63	0.529	1
Tau	EN_L6_IT_2	SPAG16	-0.07	0.10	-0.69	0.492	0.997
Tau	Endo	SPAG16	-1.49	0.56	-2.68	0.00732	0.495
Tau	IN_ADARB2	SPAG16	-0.14	0.07	-1.92	0.0545	1
Tau	IN_LAMP5_LHX6	SPAG16	-0.03	0.07	-0.40	0.688	1
Tau	IN_LAMP5_RELN	SPAG16	-0.01	0.06	-0.11	0.912	1
Tau	IN_PVALB	SPAG16	-0.03	0.05	-0.70	0.481	1
Tau	IN_PVALB_CHC	SPAG16	0.00	0.07	0.01	0.994	1
Tau	IN_SST	SPAG16	-0.06	0.06	-1.03	0.305	1
Tau	IN_VIP	SPAG16	-0.04	0.05	-0.76	0.45	1
Tau	Micro	SPAG16	0.15	0.09	1.61	0.107	0.999
Tau	OPC	SPAG16	0.05	0.05	0.94	0.347	0.902
Tau	Oligo	SPAG16	-0.02	0.04	-0.35	0.727	1
Tau	PC	SPAG16	-0.30	0.18	-1.66	0.096	0.768
Tau	VLMC	SPAG16	-0.24	0.22	-1.10	0.272	0.999
Tau	Astro	SPAG17	-0.11	0.16	-0.70	0.485	0.923
Tau	EN_L2_3_IT	SPAG17	-0.09	0.12	-0.74	0.461	1
Tau	EN_L3_5_IT_1	SPAG17	0.09	0.14	0.62	0.534	0.999
Tau	EN_L3_5_IT_2	SPAG17	0.06	0.13	0.44	0.663	1
Tau	EN_L3_5_IT_3	SPAG17	0.27	0.14	1.97	0.0494	0.999
Tau	EN_L5_6_NP	SPAG17	-0.57	0.46	-1.25	0.21	1
Tau	EN_L6B	SPAG17	-0.27	0.67	-0.41	0.685	1
Tau	EN_L6_CT	SPAG17	0.13	0.22	0.57	0.571	1
Tau	EN_L6_IT_1	SPAG17	-0.00	0.19	-0.00	1	1
Tau	EN_L6_IT_2	SPAG17	0.09	0.24	0.36	0.72	0.997
Tau	IN_PVALB	SPAG17	0.07	0.17	0.40	0.688	1
Tau	IN_SST	SPAG17	-0.04	0.20	-0.21	0.832	1
Tau	IN_VIP	SPAG17	0.01	0.16	0.08	0.938	1
Tau	OPC	SPAG17	-0.29	0.16	-1.86	0.0629	0.82
Tau	Oligo	SPAG17	-0.11	0.14	-0.78	0.436	1
Tau	EN_L2_3_IT	SPAG4	-0.25	0.14	-1.76	0.0776	1
Tau	EN_L3_5_IT_2	SPAG4	0.07	0.35	0.20	0.842	1
Tau	Astro	SPAG6	0.15	0.41	0.36	0.718	0.965
Tau	EN_L2_3_IT	SPAG6	-0.08	0.11	-0.75	0.451	1
Tau	EN_L3_5_IT_1	SPAG6	0.11	0.14	0.79	0.428	0.999
Tau	EN_L3_5_IT_2	SPAG6	-0.07	0.10	-0.71	0.477	1
Tau	EN_L3_5_IT_3	SPAG6	-0.28	0.11	-2.54	0.011	0.999
Tau	EN_L6_IT_1	SPAG6	0.05	0.18	0.25	0.799	1
Tau	EN_L6_IT_2	SPAG6	0.37	0.20	1.80	0.0725	0.997
Tau	IN_PVALB	SPAG6	-0.14	0.13	-1.13	0.259	1
Tau	IN_VIP	SPAG6	0.16	0.15	1.09	0.278	1
Tau	Micro	SPAG6	0.05	0.18	0.30	0.762	0.999
Tau	Oligo	SPAG6	-0.07	0.10	-0.70	0.487	1
Tau	Astro	SPAG7	0.06	0.07	0.78	0.435	0.922
Tau	EN_L2_3_IT	SPAG7	0.02	0.07	0.26	0.793	1
Tau	EN_L3_5_IT_1	SPAG7	-0.05	0.13	-0.35	0.725	0.999
Tau	EN_L3_5_IT_2	SPAG7	0.15	0.09	1.60	0.11	1
Tau	EN_L3_5_IT_3	SPAG7	-0.02	0.10	-0.21	0.831	0.999
Tau	EN_L5_6_NP	SPAG7	-0.14	0.38	-0.38	0.701	1
Tau	EN_L6B	SPAG7	0.10	0.49	0.21	0.837	1
Tau	EN_L6_CT	SPAG7	-0.10	0.38	-0.27	0.785	1
Tau	EN_L6_IT_1	SPAG7	0.00	0.15	0.03	0.978	1
Tau	EN_L6_IT_2	SPAG7	0.26	0.37	0.69	0.49	0.997
Tau	IN_ADARB2	SPAG7	0.17	0.16	1.11	0.269	1
Tau	IN_LAMP5_RELN	SPAG7	0.07	0.15	0.49	0.621	0.996
Tau	IN_PVALB	SPAG7	-0.08	0.11	-0.72	0.474	1
Tau	IN_SST	SPAG7	0.05	0.11	0.46	0.648	1
Tau	IN_VIP	SPAG7	0.04	0.10	0.39	0.7	1
Tau	Micro	SPAG7	0.19	0.13	1.44	0.149	0.999
Tau	OPC	SPAG7	-0.00	0.09	-0.00	0.999	1
Tau	Oligo	SPAG7	-0.03	0.06	-0.47	0.639	1
Tau	Astro	SPAG8	-0.24	0.14	-1.77	0.0769	0.857
Tau	EN_L2_3_IT	SPAG8	0.02	0.10	0.21	0.837	1
Tau	EN_L3_5_IT_2	SPAG8	0.09	0.14	0.60	0.548	1
Tau	EN_L3_5_IT_3	SPAG8	0.69	0.32	2.12	0.0344	0.999
Tau	EN_L6_IT_1	SPAG8	0.33	0.47	0.69	0.488	1
Tau	IN_PVALB	SPAG8	0.09	0.13	0.66	0.507	1
Tau	IN_VIP	SPAG8	0.06	0.14	0.38	0.702	1
Tau	OPC	SPAG8	0.02	0.13	0.14	0.89	0.991
Tau	Oligo	SPAG8	-0.12	0.09	-1.27	0.203	1
Tau	Adaptive	SPAG9	-0.11	0.27	-0.41	0.682	0.999
Tau	Astro	SPAG9	0.02	0.04	0.36	0.718	0.965
Tau	EN_L2_3_IT	SPAG9	-0.00	0.03	-0.09	0.931	1
Tau	EN_L3_5_IT_1	SPAG9	0.03	0.04	0.61	0.545	0.999
Tau	EN_L3_5_IT_2	SPAG9	-0.03	0.04	-0.74	0.46	1
Tau	EN_L3_5_IT_3	SPAG9	-0.04	0.03	-1.13	0.256	0.999
Tau	EN_L5_6_NP	SPAG9	-0.01	0.05	-0.11	0.909	1
Tau	EN_L6B	SPAG9	0.08	0.06	1.26	0.207	1
Tau	EN_L6_CT	SPAG9	0.05	0.05	1.11	0.268	1
Tau	EN_L6_IT_1	SPAG9	-0.00	0.05	-0.06	0.956	1
Tau	EN_L6_IT_2	SPAG9	0.01	0.07	0.10	0.924	0.997
Tau	Endo	SPAG9	0.03	0.11	0.28	0.78	0.983
Tau	IN_ADARB2	SPAG9	0.06	0.05	1.24	0.215	1
Tau	IN_LAMP5_LHX6	SPAG9	-0.02	0.06	-0.30	0.764	1
Tau	IN_LAMP5_RELN	SPAG9	-0.01	0.04	-0.19	0.848	1
Tau	IN_PVALB	SPAG9	-0.05	0.04	-1.41	0.158	1
Tau	IN_PVALB_CHC	SPAG9	0.05	0.05	0.85	0.394	1
Tau	IN_SST	SPAG9	-0.02	0.04	-0.41	0.684	1
Tau	IN_VIP	SPAG9	-0.00	0.03	-0.12	0.907	1
Tau	Micro	SPAG9	0.02	0.06	0.36	0.717	0.999
Tau	OPC	SPAG9	-0.04	0.03	-1.01	0.314	0.893
Tau	Oligo	SPAG9	0.01	0.03	0.22	0.825	1
Tau	PC	SPAG9	0.17	0.09	1.86	0.0631	0.702
Tau	PVM	SPAG9	-0.26	0.17	-1.52	0.129	0.995
Tau	SMC	SPAG9	0.13	0.31	0.43	0.667	0.973
Tau	VLMC	SPAG9	0.05	0.14	0.36	0.715	0.999
Tau	Astro	SPARC	0.23	0.18	1.26	0.209	0.881
Tau	EN_L2_3_IT	SPARC	0.15	0.12	1.27	0.204	1
Tau	EN_L3_5_IT_1	SPARC	-0.20	0.32	-0.63	0.527	0.999
Tau	EN_L3_5_IT_3	SPARC	0.19	0.16	1.17	0.24	0.999
Tau	EN_L6B	SPARC	0.08	0.18	0.44	0.661	1
Tau	Endo	SPARC	0.00	0.20	0.00	0.997	0.999
Tau	IN_ADARB2	SPARC	0.03	0.14	0.20	0.84	1
Tau	IN_LAMP5_LHX6	SPARC	-0.06	0.22	-0.27	0.786	1
Tau	IN_LAMP5_RELN	SPARC	0.28	0.20	1.40	0.161	0.996
Tau	IN_PVALB	SPARC	0.07	0.17	0.41	0.681	1
Tau	IN_SST	SPARC	-0.04	0.18	-0.21	0.831	1
Tau	IN_VIP	SPARC	0.06	0.13	0.49	0.626	1
Tau	OPC	SPARC	0.05	0.08	0.65	0.517	0.939
Tau	Oligo	SPARC	-0.14	0.11	-1.31	0.19	1
Tau	PC	SPARC	-0.07	0.12	-0.54	0.592	0.936
Tau	SMC	SPARC	-0.29	0.78	-0.38	0.704	0.982
Tau	VLMC	SPARC	0.21	0.22	0.95	0.343	0.999
Tau	Adaptive	SPARCL1	0.21	0.31	0.68	0.497	0.999
Tau	Astro	SPARCL1	0.00	0.07	0.06	0.955	0.995
Tau	EN_L2_3_IT	SPARCL1	-0.03	0.09	-0.32	0.749	1
Tau	EN_L3_5_IT_1	SPARCL1	-0.01	0.08	-0.16	0.873	0.999
Tau	EN_L3_5_IT_2	SPARCL1	0.04	0.08	0.55	0.581	1
Tau	EN_L3_5_IT_3	SPARCL1	-0.01	0.08	-0.18	0.857	0.999
Tau	EN_L5_6_NP	SPARCL1	0.08	0.13	0.64	0.522	1
Tau	EN_L6B	SPARCL1	0.04	0.11	0.37	0.712	1
Tau	EN_L6_CT	SPARCL1	-0.02	0.09	-0.27	0.786	1
Tau	EN_L6_IT_1	SPARCL1	-0.01	0.09	-0.10	0.917	1
Tau	EN_L6_IT_2	SPARCL1	0.13	0.09	1.41	0.158	0.997
Tau	Endo	SPARCL1	-0.08	0.12	-0.65	0.514	0.95
Tau	IN_ADARB2	SPARCL1	0.18	0.11	1.69	0.0916	1
Tau	IN_LAMP5_LHX6	SPARCL1	0.12	0.09	1.32	0.188	1
Tau	IN_LAMP5_RELN	SPARCL1	-0.12	0.12	-0.97	0.33	0.996
Tau	IN_PVALB	SPARCL1	0.01	0.06	0.22	0.823	1
Tau	IN_PVALB_CHC	SPARCL1	0.01	0.07	0.22	0.827	1
Tau	IN_SST	SPARCL1	0.01	0.08	0.15	0.883	1
Tau	IN_VIP	SPARCL1	-0.01	0.09	-0.15	0.877	1
Tau	Micro	SPARCL1	0.07	0.11	0.70	0.481	0.999
Tau	OPC	SPARCL1	0.02	0.07	0.31	0.76	0.976
Tau	Oligo	SPARCL1	0.09	0.09	1.02	0.308	1
Tau	PC	SPARCL1	-0.00	0.14	-0.00	0.997	0.999
Tau	PVM	SPARCL1	0.04	0.20	0.18	0.859	0.995
Tau	SMC	SPARCL1	0.17	0.29	0.60	0.549	0.918
Tau	VLMC	SPARCL1	-0.06	0.18	-0.32	0.747	0.999
Tau	Astro	SPART	0.04	0.05	0.74	0.461	0.922
Tau	EN_L2_3_IT	SPART	0.10	0.05	2.11	0.0345	1
Tau	EN_L3_5_IT_1	SPART	0.07	0.07	1.10	0.271	0.999
Tau	EN_L3_5_IT_2	SPART	0.06	0.05	1.14	0.256	1
Tau	EN_L3_5_IT_3	SPART	0.02	0.05	0.49	0.627	0.999
Tau	EN_L5_6_NP	SPART	0.06	0.07	0.81	0.42	1
Tau	EN_L6B	SPART	0.11	0.09	1.23	0.22	1
Tau	EN_L6_CT	SPART	0.03	0.06	0.50	0.618	1
Tau	EN_L6_IT_1	SPART	0.08	0.08	1.08	0.28	1
Tau	EN_L6_IT_2	SPART	0.04	0.09	0.45	0.653	0.997
Tau	Endo	SPART	0.25	0.15	1.64	0.102	0.803
Tau	IN_ADARB2	SPART	0.07	0.06	1.18	0.238	1
Tau	IN_LAMP5_LHX6	SPART	0.11	0.07	1.65	0.099	1
Tau	IN_LAMP5_RELN	SPART	0.06	0.06	0.87	0.386	0.996
Tau	IN_PVALB	SPART	0.07	0.04	1.52	0.128	1
Tau	IN_PVALB_CHC	SPART	0.09	0.09	1.09	0.274	1
Tau	IN_SST	SPART	0.11	0.05	1.98	0.0478	1
Tau	IN_VIP	SPART	0.06	0.04	1.69	0.0911	1
Tau	Micro	SPART	0.00	0.09	0.01	0.992	0.999
Tau	OPC	SPART	0.03	0.06	0.46	0.644	0.957
Tau	Oligo	SPART	0.03	0.05	0.55	0.586	1
Tau	PC	SPART	0.07	0.12	0.55	0.584	0.936
Tau	PVM	SPART	-0.12	0.22	-0.53	0.593	0.995
Tau	SMC	SPART	0.66	0.78	0.86	0.391	0.876
Tau	VLMC	SPART	-0.10	0.14	-0.70	0.484	0.999
Tau	Astro	SPAST	0.01	0.04	0.30	0.763	0.969
Tau	EN_L2_3_IT	SPAST	-0.01	0.04	-0.35	0.725	1
Tau	EN_L3_5_IT_1	SPAST	0.02	0.06	0.37	0.709	0.999
Tau	EN_L3_5_IT_2	SPAST	-0.02	0.05	-0.33	0.745	1
Tau	EN_L3_5_IT_3	SPAST	-0.01	0.05	-0.14	0.892	0.999
Tau	EN_L5_6_NP	SPAST	0.03	0.08	0.44	0.662	1
Tau	EN_L6B	SPAST	0.11	0.07	1.50	0.135	1
Tau	EN_L6_CT	SPAST	0.02	0.07	0.33	0.739	1
Tau	EN_L6_IT_1	SPAST	0.02	0.07	0.33	0.743	1
Tau	EN_L6_IT_2	SPAST	0.02	0.08	0.24	0.81	0.997
Tau	Endo	SPAST	0.16	0.16	0.96	0.338	0.929
Tau	IN_ADARB2	SPAST	-0.01	0.06	-0.22	0.828	1
Tau	IN_LAMP5_LHX6	SPAST	0.02	0.08	0.29	0.774	1
Tau	IN_LAMP5_RELN	SPAST	0.05	0.06	0.99	0.323	0.996
Tau	IN_PVALB	SPAST	-0.02	0.04	-0.52	0.6	1
Tau	IN_PVALB_CHC	SPAST	-0.05	0.07	-0.64	0.521	1
Tau	IN_SST	SPAST	-0.01	0.05	-0.18	0.855	1
Tau	IN_VIP	SPAST	0.04	0.04	1.27	0.204	1
Tau	Micro	SPAST	0.01	0.08	0.08	0.935	0.999
Tau	OPC	SPAST	0.02	0.04	0.48	0.629	0.954
Tau	Oligo	SPAST	0.00	0.03	0.01	0.988	1
Tau	PC	SPAST	-0.84	0.37	-2.31	0.0208	0.587
Tau	PVM	SPAST	0.91	0.55	1.65	0.0999	0.995
Tau	VLMC	SPAST	0.08	0.18	0.46	0.646	0.999
Tau	Astro	SPATA1	-0.16	0.13	-1.23	0.22	0.884
Tau	EN_L2_3_IT	SPATA1	0.01	0.11	0.10	0.918	1
Tau	EN_L3_5_IT_1	SPATA1	0.00	0.14	0.02	0.98	0.999
Tau	EN_L3_5_IT_2	SPATA1	-0.04	0.13	-0.29	0.771	1
Tau	EN_L3_5_IT_3	SPATA1	0.07	0.12	0.60	0.548	0.999
Tau	EN_L5_6_NP	SPATA1	-0.39	0.47	-0.84	0.401	1
Tau	EN_L6B	SPATA1	-0.09	0.22	-0.43	0.664	1
Tau	EN_L6_CT	SPATA1	0.28	0.21	1.36	0.173	1
Tau	EN_L6_IT_1	SPATA1	0.05	0.17	0.29	0.772	1
Tau	EN_L6_IT_2	SPATA1	-0.16	0.20	-0.81	0.416	0.997
Tau	Endo	SPATA1	-0.17	0.63	-0.27	0.788	0.984
Tau	IN_PVALB	SPATA1	0.05	0.16	0.31	0.754	1
Tau	IN_SST	SPATA1	0.14	0.16	0.87	0.385	1
Tau	IN_VIP	SPATA1	-0.06	0.15	-0.38	0.707	1
Tau	Micro	SPATA1	-0.17	0.16	-1.08	0.28	0.999
Tau	OPC	SPATA1	0.16	0.16	1.01	0.311	0.893
Tau	Oligo	SPATA1	0.04	0.14	0.25	0.799	1
Tau	Astro	SPATA12	0.32	0.32	0.99	0.324	0.898
Tau	OPC	SPATA12	0.38	0.27	1.40	0.16	0.841
Tau	Oligo	SPATA12	-0.02	0.24	-0.10	0.922	1
Tau	EN_L2_3_IT	SPATA16	-0.61	0.36	-1.68	0.092	1
Tau	EN_L5_6_NP	SPATA16	-0.44	0.48	-0.91	0.362	1
Tau	Oligo	SPATA16	-0.93	0.52	-1.80	0.0715	1
Tau	Astro	SPATA17	-0.12	0.10	-1.29	0.195	0.88
Tau	EN_L2_3_IT	SPATA17	0.11	0.10	1.09	0.278	1
Tau	EN_L3_5_IT_1	SPATA17	0.23	0.18	1.33	0.184	0.999
Tau	EN_L3_5_IT_2	SPATA17	0.16	0.13	1.24	0.216	1
Tau	EN_L3_5_IT_3	SPATA17	0.21	0.16	1.27	0.204	0.999
Tau	EN_L6_CT	SPATA17	0.27	0.22	1.22	0.223	1
Tau	EN_L6_IT_1	SPATA17	-0.02	0.19	-0.12	0.907	1
Tau	EN_L6_IT_2	SPATA17	0.02	0.23	0.07	0.944	0.997
Tau	IN_PVALB	SPATA17	-0.04	0.14	-0.33	0.743	1
Tau	IN_SST	SPATA17	0.06	0.18	0.32	0.751	1
Tau	IN_VIP	SPATA17	0.08	0.13	0.61	0.542	1
Tau	OPC	SPATA17	0.08	0.18	0.43	0.67	0.963
Tau	Oligo	SPATA17	0.04	0.12	0.36	0.717	1
Tau	Astro	SPATA18	0.04	0.50	0.08	0.932	0.991
Tau	EN_L2_3_IT	SPATA18	-0.01	0.13	-0.06	0.95	1
Tau	Astro	SPATA2	-0.09	0.10	-0.95	0.341	0.902
Tau	EN_L2_3_IT	SPATA2	0.06	0.07	0.92	0.356	1
Tau	EN_L3_5_IT_1	SPATA2	0.13	0.12	1.07	0.285	0.999
Tau	EN_L3_5_IT_2	SPATA2	0.10	0.08	1.21	0.225	1
Tau	EN_L3_5_IT_3	SPATA2	0.04	0.09	0.52	0.606	0.999
Tau	EN_L5_6_NP	SPATA2	0.08	0.49	0.16	0.87	1
Tau	EN_L6B	SPATA2	-0.07	0.16	-0.44	0.658	1
Tau	EN_L6_CT	SPATA2	-0.06	0.13	-0.43	0.667	1
Tau	EN_L6_IT_1	SPATA2	-0.02	0.13	-0.15	0.884	1
Tau	EN_L6_IT_2	SPATA2	-0.07	0.17	-0.43	0.665	0.997
Tau	IN_ADARB2	SPATA2	0.06	0.15	0.42	0.674	1
Tau	IN_LAMP5_RELN	SPATA2	0.21	0.14	1.43	0.152	0.996
Tau	IN_PVALB	SPATA2	0.08	0.09	0.83	0.409	1
Tau	IN_SST	SPATA2	0.04	0.11	0.31	0.754	1
Tau	IN_VIP	SPATA2	0.16	0.09	1.75	0.0802	1
Tau	OPC	SPATA2	0.10	0.14	0.73	0.467	0.932
Tau	Oligo	SPATA2	-0.04	0.08	-0.52	0.603	1
Tau	Astro	SPATA20	0.03	0.10	0.33	0.743	0.968
Tau	EN_L2_3_IT	SPATA20	-0.04	0.09	-0.45	0.656	1
Tau	EN_L3_5_IT_1	SPATA20	-0.28	0.11	-2.64	0.0082	0.999
Tau	EN_L3_5_IT_2	SPATA20	-0.08	0.10	-0.84	0.404	1
Tau	EN_L3_5_IT_3	SPATA20	-0.09	0.11	-0.75	0.452	0.999
Tau	EN_L5_6_NP	SPATA20	-0.65	0.40	-1.62	0.105	1
Tau	EN_L6_CT	SPATA20	-0.65	0.46	-1.41	0.158	1
Tau	EN_L6_IT_1	SPATA20	-0.03	0.16	-0.18	0.856	1
Tau	EN_L6_IT_2	SPATA20	0.02	0.49	0.03	0.975	0.998
Tau	IN_LAMP5_RELN	SPATA20	-0.06	0.18	-0.34	0.731	0.999
Tau	IN_PVALB	SPATA20	-0.01	0.11	-0.07	0.944	1
Tau	IN_SST	SPATA20	-0.01	0.13	-0.07	0.948	1
Tau	IN_VIP	SPATA20	0.05	0.11	0.43	0.669	1
Tau	Micro	SPATA20	0.12	0.18	0.66	0.511	0.999
Tau	OPC	SPATA20	0.04	0.11	0.36	0.722	0.974
Tau	Oligo	SPATA20	0.01	0.13	0.05	0.959	1
Tau	Astro	SPATA21	-0.19	0.11	-1.74	0.0813	0.857
Tau	EN_L2_3_IT	SPATA21	-0.00	0.10	-0.02	0.986	1
Tau	EN_L3_5_IT_1	SPATA21	-0.09	0.16	-0.57	0.571	0.999
Tau	EN_L3_5_IT_2	SPATA21	0.13	0.13	1.03	0.303	1
Tau	EN_L3_5_IT_3	SPATA21	-0.03	0.15	-0.24	0.813	0.999
Tau	EN_L6_IT_1	SPATA21	0.24	0.40	0.60	0.548	1
Tau	IN_PVALB	SPATA21	0.02	0.15	0.15	0.883	1
Tau	IN_VIP	SPATA21	0.15	0.13	1.14	0.255	1
Tau	Micro	SPATA21	0.09	0.18	0.47	0.637	0.999
Tau	OPC	SPATA21	0.10	0.15	0.69	0.491	0.935
Tau	Oligo	SPATA21	0.11	0.10	1.07	0.287	1
Tau	Astro	SPATA22	-0.19	0.12	-1.61	0.108	0.862
Tau	EN_L2_3_IT	SPATA22	0.11	0.11	1.01	0.314	1
Tau	EN_L3_5_IT_2	SPATA22	0.00	0.19	0.01	0.991	1
Tau	EN_L3_5_IT_3	SPATA22	-0.11	0.21	-0.53	0.593	0.999
Tau	EN_L5_6_NP	SPATA22	-0.06	0.23	-0.27	0.784	1
Tau	EN_L6B	SPATA22	-0.09	0.29	-0.32	0.75	1
Tau	EN_L6_CT	SPATA22	-0.11	0.41	-0.27	0.79	1
Tau	EN_L6_IT_1	SPATA22	1.16	0.55	2.10	0.0356	1
Tau	IN_PVALB	SPATA22	0.10	0.19	0.54	0.586	1
Tau	IN_VIP	SPATA22	-0.21	0.15	-1.39	0.165	1
Tau	OPC	SPATA22	0.07	0.20	0.33	0.74	0.975
Tau	Oligo	SPATA22	-0.15	0.14	-1.08	0.279	1
Tau	PC	SPATA22	-0.90	0.49	-1.83	0.0669	0.711
Tau	Astro	SPATA24	0.05	0.09	0.51	0.608	0.948
Tau	EN_L2_3_IT	SPATA24	0.04	0.12	0.36	0.722	1
Tau	EN_L3_5_IT_2	SPATA24	0.41	0.36	1.14	0.254	1
Tau	IN_PVALB	SPATA24	-0.01	0.14	-0.05	0.957	1
Tau	Oligo	SPATA24	-0.00	0.11	-0.03	0.975	1
Tau	Astro	SPATA2L	0.17	0.14	1.22	0.224	0.884
Tau	EN_L2_3_IT	SPATA2L	-0.01	0.12	-0.05	0.963	1
Tau	EN_L3_5_IT_1	SPATA2L	0.00	0.13	0.02	0.987	0.999
Tau	EN_L3_5_IT_2	SPATA2L	-0.09	0.13	-0.72	0.474	1
Tau	EN_L3_5_IT_3	SPATA2L	-0.06	0.15	-0.40	0.691	0.999
Tau	EN_L6B	SPATA2L	0.39	0.56	0.70	0.486	1
Tau	EN_L6_CT	SPATA2L	-0.20	0.17	-1.18	0.236	1
Tau	EN_L6_IT_1	SPATA2L	0.11	0.17	0.67	0.503	1
Tau	IN_PVALB	SPATA2L	0.15	0.17	0.90	0.368	1
Tau	IN_SST	SPATA2L	-0.07	0.17	-0.45	0.653	1
Tau	IN_VIP	SPATA2L	0.11	0.16	0.69	0.491	1
Tau	OPC	SPATA2L	-0.13	0.12	-1.04	0.297	0.888
Tau	Oligo	SPATA2L	-0.09	0.12	-0.79	0.429	1
Tau	EN_L2_3_IT	SPATA3	0.15	0.44	0.35	0.727	1
Tau	Astro	SPATA33	0.24	0.11	2.28	0.0229	0.844
Tau	EN_L2_3_IT	SPATA33	0.04	0.08	0.48	0.631	1
Tau	EN_L3_5_IT_1	SPATA33	0.08	0.12	0.70	0.482	0.999
Tau	EN_L3_5_IT_2	SPATA33	0.07	0.10	0.75	0.454	1
Tau	EN_L3_5_IT_3	SPATA33	0.00	0.10	0.02	0.98	0.999
Tau	EN_L5_6_NP	SPATA33	0.15	0.17	0.89	0.373	1
Tau	EN_L6B	SPATA33	0.22	0.15	1.43	0.152	1
Tau	EN_L6_CT	SPATA33	-0.05	0.15	-0.33	0.74	1
Tau	EN_L6_IT_1	SPATA33	0.08	0.14	0.62	0.534	1
Tau	EN_L6_IT_2	SPATA33	0.01	0.16	0.05	0.962	0.997
Tau	IN_ADARB2	SPATA33	-0.02	0.15	-0.13	0.899	1
Tau	IN_LAMP5_RELN	SPATA33	-0.06	0.16	-0.35	0.724	0.999
Tau	IN_PVALB	SPATA33	-0.04	0.13	-0.33	0.738	1
Tau	IN_SST	SPATA33	-0.02	0.12	-0.18	0.86	1
Tau	IN_VIP	SPATA33	0.06	0.11	0.57	0.568	1
Tau	Oligo	SPATA33	0.13	0.08	1.65	0.0994	1
Tau	Astro	SPATA4	-0.22	0.16	-1.36	0.172	0.875
Tau	EN_L2_3_IT	SPATA4	-0.02	0.12	-0.18	0.859	1
Tau	EN_L3_5_IT_2	SPATA4	0.08	0.37	0.22	0.826	1
Tau	Astro	SPATA45	0.06	0.13	0.49	0.624	0.95
Tau	EN_L2_3_IT	SPATA45	0.02	0.13	0.15	0.88	1
Tau	IN_PVALB	SPATA45	-0.25	0.34	-0.72	0.47	1
Tau	IN_VIP	SPATA45	0.12	0.15	0.76	0.447	1
Tau	Oligo	SPATA45	0.19	0.10	1.89	0.0592	1
Tau	EN_L2_3_IT	SPATA48	-0.24	0.18	-1.32	0.186	1
Tau	IN_PVALB	SPATA48	0.02	0.16	0.14	0.888	1
Tau	Adaptive	SPATA5	-0.05	0.36	-0.13	0.896	0.999
Tau	Astro	SPATA5	-0.08	0.05	-1.60	0.109	0.862
Tau	EN_L2_3_IT	SPATA5	0.06	0.06	0.98	0.326	1
Tau	EN_L3_5_IT_1	SPATA5	0.07	0.08	0.95	0.34	0.999
Tau	EN_L3_5_IT_2	SPATA5	-0.04	0.07	-0.62	0.535	1
Tau	EN_L3_5_IT_3	SPATA5	-0.01	0.07	-0.16	0.871	0.999
Tau	EN_L5_6_NP	SPATA5	-0.02	0.08	-0.31	0.759	1
Tau	EN_L6B	SPATA5	0.08	0.10	0.73	0.463	1
Tau	EN_L6_CT	SPATA5	0.02	0.09	0.20	0.844	1
Tau	EN_L6_IT_1	SPATA5	-0.00	0.10	-0.04	0.971	1
Tau	EN_L6_IT_2	SPATA5	0.06	0.10	0.57	0.568	0.997
Tau	Endo	SPATA5	0.02	0.16	0.14	0.892	0.991
Tau	IN_ADARB2	SPATA5	0.01	0.07	0.16	0.873	1
Tau	IN_LAMP5_LHX6	SPATA5	0.06	0.11	0.56	0.575	1
Tau	IN_LAMP5_RELN	SPATA5	-0.05	0.08	-0.64	0.523	0.996
Tau	IN_PVALB	SPATA5	-0.03	0.06	-0.45	0.653	1
Tau	IN_PVALB_CHC	SPATA5	-0.04	0.10	-0.38	0.706	1
Tau	IN_SST	SPATA5	0.01	0.07	0.13	0.898	1
Tau	IN_VIP	SPATA5	0.01	0.05	0.25	0.806	1
Tau	Micro	SPATA5	0.07	0.07	1.05	0.295	0.999
Tau	OPC	SPATA5	0.05	0.05	1.05	0.295	0.888
Tau	Oligo	SPATA5	0.07	0.05	1.34	0.18	1
Tau	PC	SPATA5	0.14	0.17	0.81	0.416	0.904
Tau	PVM	SPATA5	-0.10	0.22	-0.45	0.65	0.995
Tau	SMC	SPATA5	1.26	0.73	1.71	0.0869	0.649
Tau	VLMC	SPATA5	0.43	0.20	2.15	0.0313	0.999
Tau	Astro	SPATA5L1	0.21	0.08	2.70	0.007	0.833
Tau	EN_L2_3_IT	SPATA5L1	0.07	0.06	1.31	0.191	1
Tau	EN_L3_5_IT_1	SPATA5L1	-0.03	0.11	-0.26	0.794	0.999
Tau	EN_L3_5_IT_2	SPATA5L1	0.08	0.07	1.14	0.254	1
Tau	EN_L3_5_IT_3	SPATA5L1	0.04	0.08	0.45	0.655	0.999
Tau	EN_L5_6_NP	SPATA5L1	0.20	0.15	1.35	0.177	1
Tau	EN_L6B	SPATA5L1	0.20	0.17	1.18	0.237	1
Tau	EN_L6_CT	SPATA5L1	-0.07	0.13	-0.54	0.591	1
Tau	EN_L6_IT_1	SPATA5L1	0.18	0.12	1.60	0.11	1
Tau	EN_L6_IT_2	SPATA5L1	0.07	0.15	0.47	0.638	0.997
Tau	IN_ADARB2	SPATA5L1	0.04	0.14	0.33	0.745	1
Tau	IN_LAMP5_LHX6	SPATA5L1	0.01	0.17	0.05	0.964	1
Tau	IN_LAMP5_RELN	SPATA5L1	0.15	0.13	1.16	0.246	0.996
Tau	IN_PVALB	SPATA5L1	0.03	0.10	0.28	0.778	1
Tau	IN_SST	SPATA5L1	0.02	0.11	0.23	0.818	1
Tau	IN_VIP	SPATA5L1	0.15	0.08	1.84	0.0663	1
Tau	Micro	SPATA5L1	0.17	0.12	1.43	0.151	0.999
Tau	OPC	SPATA5L1	0.06	0.08	0.84	0.399	0.917
Tau	Oligo	SPATA5L1	0.17	0.07	2.47	0.0135	1
Tau	Astro	SPATA6	-0.06	0.05	-1.03	0.303	0.894
Tau	EN_L2_3_IT	SPATA6	-0.03	0.08	-0.37	0.708	1
Tau	EN_L3_5_IT_1	SPATA6	0.05	0.09	0.52	0.601	0.999
Tau	EN_L3_5_IT_2	SPATA6	0.03	0.07	0.40	0.69	1
Tau	EN_L3_5_IT_3	SPATA6	0.03	0.08	0.39	0.695	0.999
Tau	EN_L5_6_NP	SPATA6	-0.01	0.09	-0.09	0.932	1
Tau	EN_L6B	SPATA6	-0.13	0.12	-1.10	0.273	1
Tau	EN_L6_CT	SPATA6	-0.18	0.11	-1.64	0.102	1
Tau	EN_L6_IT_1	SPATA6	0.11	0.11	0.98	0.327	1
Tau	EN_L6_IT_2	SPATA6	0.09	0.11	0.83	0.407	0.997
Tau	Endo	SPATA6	-0.18	0.17	-1.03	0.304	0.916
Tau	IN_ADARB2	SPATA6	-0.05	0.10	-0.48	0.629	1
Tau	IN_LAMP5_LHX6	SPATA6	-0.06	0.13	-0.50	0.617	1
Tau	IN_LAMP5_RELN	SPATA6	-0.03	0.11	-0.31	0.759	1
Tau	IN_PVALB	SPATA6	-0.10	0.06	-1.54	0.123	1
Tau	IN_PVALB_CHC	SPATA6	0.06	0.10	0.56	0.573	1
Tau	IN_SST	SPATA6	-0.03	0.09	-0.36	0.719	1
Tau	IN_VIP	SPATA6	-0.01	0.06	-0.22	0.824	1
Tau	Micro	SPATA6	0.16	0.20	0.84	0.402	0.999
Tau	OPC	SPATA6	-0.01	0.07	-0.18	0.854	0.986
Tau	Oligo	SPATA6	0.03	0.07	0.50	0.619	1
Tau	PC	SPATA6	0.26	0.14	1.82	0.0693	0.711
Tau	PVM	SPATA6	0.33	0.24	1.42	0.157	0.995
Tau	SMC	SPATA6	0.45	0.75	0.60	0.55	0.918
Tau	VLMC	SPATA6	0.01	0.12	0.08	0.938	0.999
Tau	Astro	SPATA6L	0.01	0.11	0.12	0.906	0.991
Tau	EN_L2_3_IT	SPATA6L	0.03	0.06	0.47	0.635	1
Tau	EN_L3_5_IT_1	SPATA6L	0.03	0.08	0.35	0.723	0.999
Tau	EN_L3_5_IT_2	SPATA6L	0.13	0.08	1.72	0.0856	1
Tau	EN_L3_5_IT_3	SPATA6L	0.02	0.09	0.24	0.812	0.999
Tau	EN_L5_6_NP	SPATA6L	0.02	0.14	0.13	0.896	1
Tau	EN_L6B	SPATA6L	-0.05	0.13	-0.41	0.685	1
Tau	EN_L6_CT	SPATA6L	0.08	0.10	0.81	0.418	1
Tau	EN_L6_IT_1	SPATA6L	0.09	0.10	0.93	0.354	1
Tau	EN_L6_IT_2	SPATA6L	-0.19	0.12	-1.61	0.107	0.997
Tau	Endo	SPATA6L	0.11	0.19	0.56	0.576	0.954
Tau	IN_ADARB2	SPATA6L	-0.04	0.08	-0.54	0.59	1
Tau	IN_LAMP5_LHX6	SPATA6L	-0.05	0.08	-0.62	0.532	1
Tau	IN_LAMP5_RELN	SPATA6L	0.03	0.07	0.39	0.696	0.998
Tau	IN_PVALB	SPATA6L	-0.01	0.09	-0.14	0.887	1
Tau	IN_PVALB_CHC	SPATA6L	-0.09	0.13	-0.70	0.483	1
Tau	IN_SST	SPATA6L	-0.04	0.09	-0.39	0.695	1
Tau	IN_VIP	SPATA6L	0.04	0.07	0.53	0.593	1
Tau	Micro	SPATA6L	-0.40	0.57	-0.70	0.482	0.999
Tau	OPC	SPATA6L	-0.05	0.09	-0.57	0.567	0.944
Tau	Oligo	SPATA6L	-0.06	0.07	-0.81	0.417	1
Tau	PC	SPATA6L	1.01	1.02	0.99	0.324	0.886
Tau	Astro	SPATA7	0.17	0.07	2.47	0.0136	0.833
Tau	EN_L2_3_IT	SPATA7	0.11	0.06	1.95	0.0508	1
Tau	EN_L3_5_IT_1	SPATA7	0.13	0.08	1.75	0.0806	0.999
Tau	EN_L3_5_IT_2	SPATA7	0.11	0.06	1.66	0.0978	1
Tau	EN_L3_5_IT_3	SPATA7	0.09	0.07	1.20	0.229	0.999
Tau	EN_L5_6_NP	SPATA7	0.18	0.09	2.09	0.0363	1
Tau	EN_L6B	SPATA7	0.08	0.10	0.81	0.418	1
Tau	EN_L6_CT	SPATA7	0.05	0.09	0.60	0.549	1
Tau	EN_L6_IT_1	SPATA7	0.10	0.10	1.00	0.317	1
Tau	EN_L6_IT_2	SPATA7	0.12	0.09	1.29	0.196	0.997
Tau	Endo	SPATA7	0.25	0.62	0.41	0.681	0.972
Tau	IN_ADARB2	SPATA7	0.01	0.09	0.15	0.883	1
Tau	IN_LAMP5_LHX6	SPATA7	0.18	0.10	1.93	0.0534	1
Tau	IN_LAMP5_RELN	SPATA7	0.04	0.08	0.54	0.586	0.996
Tau	IN_PVALB	SPATA7	0.05	0.07	0.77	0.44	1
Tau	IN_PVALB_CHC	SPATA7	0.17	0.10	1.73	0.0829	1
Tau	IN_SST	SPATA7	0.11	0.07	1.60	0.11	1
Tau	IN_VIP	SPATA7	0.10	0.06	1.52	0.129	1
Tau	Micro	SPATA7	0.23	0.13	1.78	0.0756	0.999
Tau	OPC	SPATA7	0.11	0.06	1.69	0.0918	0.836
Tau	Oligo	SPATA7	0.14	0.07	1.98	0.0476	1
Tau	PC	SPATA7	0.58	0.53	1.09	0.274	0.875
Tau	VLMC	SPATA7	0.30	0.22	1.35	0.177	0.999
Tau	Astro	SPATA9	0.02	0.12	0.21	0.833	0.982
Tau	EN_L2_3_IT	SPATA9	0.01	0.13	0.05	0.961	1
Tau	EN_L3_5_IT_1	SPATA9	0.37	0.42	0.89	0.376	0.999
Tau	EN_L3_5_IT_2	SPATA9	-0.01	0.16	-0.04	0.968	1
Tau	EN_L3_5_IT_3	SPATA9	0.16	0.15	1.03	0.301	0.999
Tau	EN_L6_IT_1	SPATA9	0.32	0.52	0.62	0.535	1
Tau	IN_PVALB	SPATA9	-0.10	0.14	-0.76	0.448	1
Tau	IN_VIP	SPATA9	-0.13	0.16	-0.80	0.422	1
Tau	OPC	SPATA9	0.04	0.10	0.42	0.676	0.964
Tau	Oligo	SPATA9	-0.02	0.10	-0.16	0.876	1
Tau	Astro	SPATC1	0.03	0.12	0.29	0.774	0.971
Tau	EN_L2_3_IT	SPATC1	-0.18	0.16	-1.13	0.258	1
Tau	EN_L3_5_IT_2	SPATC1	-0.16	0.47	-0.35	0.726	1
Tau	EN_L3_5_IT_3	SPATC1	-0.02	0.17	-0.11	0.915	0.999
Tau	Oligo	SPATC1	-0.31	0.14	-2.19	0.0283	1
Tau	Astro	SPATC1L	0.08	0.15	0.53	0.594	0.941
Tau	EN_L2_3_IT	SPATC1L	0.18	0.15	1.21	0.227	1
Tau	EN_L3_5_IT_1	SPATC1L	0.07	0.15	0.48	0.633	0.999
Tau	EN_L3_5_IT_2	SPATC1L	0.14	0.15	0.94	0.349	1
Tau	EN_L3_5_IT_3	SPATC1L	0.11	0.16	0.66	0.51	0.999
Tau	EN_L6B	SPATC1L	-0.28	0.45	-0.62	0.538	1
Tau	EN_L6_CT	SPATC1L	0.38	0.49	0.79	0.431	1
Tau	EN_L6_IT_1	SPATC1L	-0.01	0.23	-0.02	0.981	1
Tau	IN_PVALB	SPATC1L	-0.06	0.19	-0.29	0.768	1
Tau	IN_SST	SPATC1L	0.09	0.18	0.54	0.591	1
Tau	IN_VIP	SPATC1L	0.23	0.15	1.54	0.123	1
Tau	OPC	SPATC1L	-0.04	0.17	-0.22	0.825	0.982
Tau	Oligo	SPATC1L	0.12	0.14	0.90	0.368	1
Tau	Astro	SPATS2	0.06	0.05	1.20	0.23	0.886
Tau	EN_L2_3_IT	SPATS2	0.03	0.04	0.76	0.447	1
Tau	EN_L3_5_IT_1	SPATS2	0.11	0.06	1.85	0.0648	0.999
Tau	EN_L3_5_IT_2	SPATS2	0.02	0.05	0.43	0.665	1
Tau	EN_L3_5_IT_3	SPATS2	0.01	0.04	0.27	0.789	0.999
Tau	EN_L5_6_NP	SPATS2	0.05	0.07	0.68	0.495	1
Tau	EN_L6B	SPATS2	-0.05	0.07	-0.68	0.497	1
Tau	EN_L6_CT	SPATS2	0.00	0.05	0.07	0.943	1
Tau	EN_L6_IT_1	SPATS2	0.05	0.06	0.88	0.377	1
Tau	EN_L6_IT_2	SPATS2	0.02	0.08	0.21	0.834	0.997
Tau	Endo	SPATS2	0.14	0.15	0.95	0.34	0.929
Tau	IN_ADARB2	SPATS2	0.01	0.06	0.22	0.829	1
Tau	IN_LAMP5_LHX6	SPATS2	0.09	0.09	0.96	0.339	1
Tau	IN_LAMP5_RELN	SPATS2	-0.11	0.07	-1.63	0.103	0.996
Tau	IN_PVALB	SPATS2	0.01	0.05	0.19	0.847	1
Tau	IN_PVALB_CHC	SPATS2	-0.23	0.10	-2.27	0.023	1
Tau	IN_SST	SPATS2	0.02	0.06	0.30	0.762	1
Tau	IN_VIP	SPATS2	0.00	0.05	0.11	0.915	1
Tau	Micro	SPATS2	0.09	0.09	1.05	0.295	0.999
Tau	OPC	SPATS2	0.02	0.05	0.39	0.697	0.969
Tau	Oligo	SPATS2	0.11	0.08	1.40	0.161	1
Tau	PC	SPATS2	-0.10	0.15	-0.63	0.531	0.932
Tau	PVM	SPATS2	-1.08	0.49	-2.20	0.028	0.995
Tau	VLMC	SPATS2	0.05	0.20	0.28	0.782	0.999
Tau	Astro	SPATS2L	0.01	0.06	0.15	0.882	0.989
Tau	EN_L2_3_IT	SPATS2L	0.02	0.05	0.39	0.698	1
Tau	EN_L3_5_IT_1	SPATS2L	-0.00	0.05	-0.06	0.95	0.999
Tau	EN_L3_5_IT_2	SPATS2L	0.03	0.05	0.56	0.578	1
Tau	EN_L3_5_IT_3	SPATS2L	-0.00	0.06	-0.04	0.966	0.999
Tau	EN_L5_6_NP	SPATS2L	0.30	0.42	0.73	0.468	1
Tau	EN_L6B	SPATS2L	0.04	0.11	0.33	0.739	1
Tau	EN_L6_CT	SPATS2L	0.18	0.11	1.59	0.113	1
Tau	EN_L6_IT_1	SPATS2L	-0.00	0.08	-0.05	0.956	1
Tau	EN_L6_IT_2	SPATS2L	0.14	0.11	1.33	0.183	0.997
Tau	Endo	SPATS2L	0.07	0.13	0.50	0.614	0.958
Tau	IN_ADARB2	SPATS2L	-0.00	0.10	-0.02	0.987	1
Tau	IN_LAMP5_LHX6	SPATS2L	-0.06	0.07	-0.92	0.357	1
Tau	IN_LAMP5_RELN	SPATS2L	-0.03	0.08	-0.40	0.687	0.997
Tau	IN_PVALB	SPATS2L	-0.07	0.06	-1.20	0.228	1
Tau	IN_PVALB_CHC	SPATS2L	0.01	0.09	0.15	0.88	1
Tau	IN_SST	SPATS2L	-0.10	0.06	-1.68	0.0924	1
Tau	IN_VIP	SPATS2L	0.05	0.07	0.71	0.477	1
Tau	Micro	SPATS2L	-0.10	0.18	-0.53	0.593	0.999
Tau	OPC	SPATS2L	0.00	0.07	0.02	0.98	0.998
Tau	Oligo	SPATS2L	-0.03	0.06	-0.42	0.671	1
Tau	PC	SPATS2L	-0.08	0.12	-0.63	0.527	0.931
Tau	PVM	SPATS2L	-0.31	0.23	-1.37	0.172	0.995
Tau	SMC	SPATS2L	0.62	0.30	2.05	0.0403	0.533
Tau	VLMC	SPATS2L	-0.23	0.19	-1.22	0.223	0.999
Tau	Astro	SPC24	-0.08	0.16	-0.48	0.633	0.952
Tau	EN_L2_3_IT	SPC24	-0.08	0.10	-0.84	0.401	1
Tau	EN_L3_5_IT_2	SPC24	-0.16	0.13	-1.23	0.217	1
Tau	EN_L3_5_IT_3	SPC24	0.05	0.14	0.34	0.737	0.999
Tau	IN_VIP	SPC24	-0.12	0.16	-0.78	0.433	1
Tau	Oligo	SPC24	0.03	0.13	0.25	0.801	1
Tau	EN_L2_3_IT	SPC25	-0.06	0.14	-0.45	0.65	1
Tau	EN_L3_5_IT_1	SPC25	-0.20	0.21	-0.93	0.354	0.999
Tau	EN_L3_5_IT_2	SPC25	-0.74	0.32	-2.31	0.0208	1
Tau	EN_L3_5_IT_3	SPC25	-0.10	0.18	-0.56	0.576	0.999
Tau	Endo	SPC25	-0.43	0.21	-2.08	0.0374	0.678
Tau	IN_PVALB	SPC25	0.02	0.59	0.04	0.967	1
Tau	IN_VIP	SPC25	-0.05	0.16	-0.30	0.762	1
Tau	OPC	SPC25	-0.15	0.10	-1.39	0.165	0.841
Tau	Oligo	SPC25	0.24	0.24	1.02	0.308	1
Tau	PC	SPC25	-0.87	0.43	-2.05	0.0407	0.644
Tau	Astro	SPCS1	0.04	0.07	0.56	0.572	0.938
Tau	EN_L2_3_IT	SPCS1	0.02	0.06	0.33	0.74	1
Tau	EN_L3_5_IT_1	SPCS1	0.10	0.09	1.21	0.227	0.999
Tau	EN_L3_5_IT_2	SPCS1	0.07	0.06	1.09	0.276	1
Tau	EN_L3_5_IT_3	SPCS1	0.06	0.07	0.84	0.398	0.999
Tau	EN_L5_6_NP	SPCS1	0.24	0.12	1.99	0.0461	1
Tau	EN_L6B	SPCS1	0.30	0.12	2.58	0.00979	1
Tau	EN_L6_CT	SPCS1	-0.05	0.13	-0.39	0.696	1
Tau	EN_L6_IT_1	SPCS1	0.17	0.11	1.60	0.109	1
Tau	EN_L6_IT_2	SPCS1	0.13	0.13	0.97	0.331	0.997
Tau	IN_ADARB2	SPCS1	0.05	0.10	0.49	0.623	1
Tau	IN_LAMP5_LHX6	SPCS1	0.11	0.13	0.89	0.375	1
Tau	IN_LAMP5_RELN	SPCS1	0.06	0.11	0.53	0.593	0.996
Tau	IN_PVALB	SPCS1	0.02	0.07	0.25	0.805	1
Tau	IN_PVALB_CHC	SPCS1	-0.17	0.12	-1.41	0.158	1
Tau	IN_SST	SPCS1	0.10	0.08	1.21	0.227	1
Tau	IN_VIP	SPCS1	0.04	0.06	0.59	0.557	1
Tau	Micro	SPCS1	-0.10	0.12	-0.87	0.387	0.999
Tau	OPC	SPCS1	-0.05	0.07	-0.73	0.466	0.932
Tau	Oligo	SPCS1	0.01	0.05	0.27	0.791	1
Tau	Astro	SPCS2	0.07	0.05	1.38	0.167	0.872
Tau	EN_L2_3_IT	SPCS2	0.01	0.04	0.17	0.861	1
Tau	EN_L3_5_IT_1	SPCS2	0.13	0.07	1.72	0.0849	0.999
Tau	EN_L3_5_IT_2	SPCS2	0.03	0.06	0.59	0.552	1
Tau	EN_L3_5_IT_3	SPCS2	0.02	0.06	0.32	0.746	0.999
Tau	EN_L5_6_NP	SPCS2	0.10	0.11	0.91	0.362	1
Tau	EN_L6B	SPCS2	0.16	0.10	1.64	0.102	1
Tau	EN_L6_CT	SPCS2	0.05	0.09	0.60	0.552	1
Tau	EN_L6_IT_1	SPCS2	-0.06	0.09	-0.70	0.482	1
Tau	EN_L6_IT_2	SPCS2	-0.10	0.08	-1.15	0.251	0.997
Tau	Endo	SPCS2	-1.67	0.55	-3.00	0.00266	0.373
Tau	IN_ADARB2	SPCS2	-0.02	0.08	-0.20	0.844	1
Tau	IN_LAMP5_LHX6	SPCS2	0.11	0.12	0.94	0.346	1
Tau	IN_LAMP5_RELN	SPCS2	0.07	0.08	0.88	0.379	0.996
Tau	IN_PVALB	SPCS2	-0.03	0.05	-0.58	0.565	1
Tau	IN_PVALB_CHC	SPCS2	-0.19	0.11	-1.75	0.0793	1
Tau	IN_SST	SPCS2	0.03	0.06	0.42	0.674	1
Tau	IN_VIP	SPCS2	0.09	0.05	1.64	0.1	1
Tau	Micro	SPCS2	0.16	0.09	1.89	0.0588	0.999
Tau	OPC	SPCS2	-0.04	0.05	-0.94	0.348	0.902
Tau	Oligo	SPCS2	0.03	0.04	0.74	0.461	1
Tau	PC	SPCS2	0.40	0.39	1.04	0.301	0.882
Tau	Astro	SPCS3	0.10	0.06	1.64	0.1	0.861
Tau	EN_L2_3_IT	SPCS3	0.06	0.05	1.10	0.271	1
Tau	EN_L3_5_IT_1	SPCS3	0.08	0.07	1.18	0.239	0.999
Tau	EN_L3_5_IT_2	SPCS3	0.03	0.05	0.62	0.539	1
Tau	EN_L3_5_IT_3	SPCS3	0.03	0.06	0.48	0.633	0.999
Tau	EN_L5_6_NP	SPCS3	-0.01	0.10	-0.13	0.895	1
Tau	EN_L6B	SPCS3	0.17	0.10	1.71	0.0874	1
Tau	EN_L6_CT	SPCS3	-0.04	0.09	-0.46	0.645	1
Tau	EN_L6_IT_1	SPCS3	0.00	0.09	0.01	0.994	1
Tau	EN_L6_IT_2	SPCS3	0.10	0.11	0.94	0.349	0.997
Tau	Endo	SPCS3	0.02	0.14	0.12	0.905	0.992
Tau	IN_ADARB2	SPCS3	0.06	0.08	0.78	0.434	1
Tau	IN_LAMP5_LHX6	SPCS3	0.19	0.10	1.90	0.0573	1
Tau	IN_LAMP5_RELN	SPCS3	0.03	0.09	0.32	0.746	0.999
Tau	IN_PVALB	SPCS3	0.05	0.07	0.72	0.469	1
Tau	IN_PVALB_CHC	SPCS3	0.05	0.10	0.54	0.59	1
Tau	IN_SST	SPCS3	0.08	0.08	1.00	0.318	1
Tau	IN_VIP	SPCS3	0.06	0.05	1.15	0.249	1
Tau	Micro	SPCS3	0.10	0.09	1.10	0.272	0.999
Tau	OPC	SPCS3	0.11	0.05	2.02	0.0436	0.82
Tau	Oligo	SPCS3	0.08	0.04	1.77	0.0773	1
Tau	PC	SPCS3	0.03	0.35	0.09	0.927	0.991
Tau	PVM	SPCS3	-0.01	0.67	-0.01	0.991	0.995
Tau	VLMC	SPCS3	-0.26	0.50	-0.53	0.597	0.999
Tau	EN_L2_3_IT	SPDEF	-0.15	0.15	-0.96	0.34	1
Tau	Astro	SPDL1	-0.03	0.11	-0.26	0.798	0.976
Tau	EN_L2_3_IT	SPDL1	0.01	0.07	0.17	0.865	1
Tau	EN_L3_5_IT_1	SPDL1	0.08	0.13	0.60	0.548	0.999
Tau	EN_L3_5_IT_2	SPDL1	0.05	0.10	0.47	0.638	1
Tau	EN_L3_5_IT_3	SPDL1	-0.05	0.09	-0.52	0.606	0.999
Tau	EN_L5_6_NP	SPDL1	-0.24	0.37	-0.64	0.521	1
Tau	EN_L6B	SPDL1	-0.05	0.17	-0.32	0.75	1
Tau	EN_L6_CT	SPDL1	-0.03	0.18	-0.14	0.889	1
Tau	EN_L6_IT_1	SPDL1	-0.07	0.14	-0.50	0.617	1
Tau	EN_L6_IT_2	SPDL1	0.25	0.50	0.49	0.621	0.997
Tau	IN_ADARB2	SPDL1	0.23	0.14	1.62	0.105	1
Tau	IN_LAMP5_RELN	SPDL1	0.06	0.15	0.38	0.705	0.998
Tau	IN_PVALB	SPDL1	-0.11	0.11	-1.07	0.284	1
Tau	IN_SST	SPDL1	0.10	0.11	0.84	0.399	1
Tau	IN_VIP	SPDL1	0.01	0.10	0.14	0.885	1
Tau	OPC	SPDL1	-0.13	0.10	-1.30	0.193	0.85
Tau	Oligo	SPDL1	-0.01	0.06	-0.15	0.884	1
Tau	Astro	SPDYA	0.05	0.10	0.44	0.659	0.959
Tau	EN_L2_3_IT	SPDYA	0.01	0.09	0.07	0.942	1
Tau	EN_L3_5_IT_1	SPDYA	0.04	0.11	0.31	0.753	0.999
Tau	EN_L3_5_IT_2	SPDYA	0.15	0.10	1.57	0.116	1
Tau	EN_L3_5_IT_3	SPDYA	0.15	0.11	1.41	0.158	0.999
Tau	EN_L5_6_NP	SPDYA	-0.15	0.15	-0.99	0.324	1
Tau	EN_L6B	SPDYA	0.11	0.17	0.66	0.511	1
Tau	EN_L6_CT	SPDYA	0.16	0.18	0.87	0.382	1
Tau	EN_L6_IT_1	SPDYA	0.12	0.13	0.88	0.376	1
Tau	EN_L6_IT_2	SPDYA	0.05	0.18	0.28	0.78	0.997
Tau	IN_ADARB2	SPDYA	-0.06	0.15	-0.43	0.67	1
Tau	IN_LAMP5_LHX6	SPDYA	0.04	0.16	0.25	0.805	1
Tau	IN_LAMP5_RELN	SPDYA	0.01	0.14	0.05	0.958	1
Tau	IN_PVALB	SPDYA	0.08	0.11	0.74	0.458	1
Tau	IN_PVALB_CHC	SPDYA	-0.13	0.16	-0.80	0.423	1
Tau	IN_SST	SPDYA	0.04	0.14	0.28	0.776	1
Tau	IN_VIP	SPDYA	-0.12	0.09	-1.41	0.159	1
Tau	Micro	SPDYA	0.13	0.17	0.76	0.45	0.999
Tau	OPC	SPDYA	0.10	0.11	0.90	0.37	0.909
Tau	Oligo	SPDYA	0.01	0.10	0.09	0.932	1
Tau	Astro	SPDYE1	0.02	0.12	0.18	0.856	0.986
Tau	EN_L2_3_IT	SPDYE1	0.03	0.11	0.29	0.774	1
Tau	EN_L3_5_IT_1	SPDYE1	-0.11	0.13	-0.82	0.413	0.999
Tau	EN_L3_5_IT_2	SPDYE1	0.07	0.11	0.67	0.504	1
Tau	EN_L3_5_IT_3	SPDYE1	0.13	0.12	1.06	0.289	0.999
Tau	EN_L5_6_NP	SPDYE1	0.23	0.14	1.61	0.108	1
Tau	EN_L6B	SPDYE1	-0.03	0.17	-0.20	0.843	1
Tau	EN_L6_CT	SPDYE1	0.35	0.16	2.14	0.0326	1
Tau	EN_L6_IT_1	SPDYE1	0.19	0.14	1.35	0.176	1
Tau	EN_L6_IT_2	SPDYE1	0.08	0.18	0.47	0.642	0.997
Tau	IN_ADARB2	SPDYE1	0.12	0.16	0.74	0.457	1
Tau	IN_LAMP5_LHX6	SPDYE1	-0.03	0.17	-0.19	0.847	1
Tau	IN_LAMP5_RELN	SPDYE1	0.19	0.15	1.23	0.217	0.996
Tau	IN_PVALB	SPDYE1	0.18	0.13	1.39	0.165	1
Tau	IN_PVALB_CHC	SPDYE1	0.31	0.19	1.65	0.0989	1
Tau	IN_SST	SPDYE1	0.22	0.16	1.43	0.153	1
Tau	IN_VIP	SPDYE1	-0.12	0.12	-1.02	0.308	1
Tau	Micro	SPDYE1	-0.03	0.18	-0.18	0.859	0.999
Tau	OPC	SPDYE1	-0.00	0.13	-0.04	0.97	0.997
Tau	Oligo	SPDYE1	0.03	0.12	0.22	0.823	1
Tau	Astro	SPDYE16	-0.28	0.14	-2.02	0.0437	0.844
Tau	EN_L2_3_IT	SPDYE16	-0.07	0.14	-0.51	0.608	1
Tau	EN_L3_5_IT_2	SPDYE16	0.02	0.15	0.15	0.881	1
Tau	EN_L3_5_IT_3	SPDYE16	0.04	0.17	0.24	0.809	0.999
Tau	EN_L6_IT_1	SPDYE16	0.37	0.50	0.75	0.452	1
Tau	IN_PVALB	SPDYE16	-0.26	0.16	-1.57	0.116	1
Tau	IN_VIP	SPDYE16	-0.37	0.17	-2.15	0.0315	1
Tau	OPC	SPDYE16	-0.25	0.17	-1.44	0.149	0.841
Tau	Oligo	SPDYE16	-0.18	0.13	-1.39	0.164	1
Tau	Astro	SPDYE17	-0.05	0.13	-0.41	0.683	0.961
Tau	EN_L2_3_IT	SPDYE17	-0.04	0.13	-0.30	0.765	1
Tau	EN_L3_5_IT_2	SPDYE17	-0.05	0.16	-0.30	0.767	1
Tau	EN_L3_5_IT_3	SPDYE17	-0.06	0.15	-0.40	0.693	0.999
Tau	EN_L6_IT_1	SPDYE17	-0.24	0.45	-0.54	0.588	1
Tau	IN_PVALB	SPDYE17	0.18	0.14	1.29	0.196	1
Tau	IN_VIP	SPDYE17	-0.01	0.15	-0.09	0.928	1
Tau	OPC	SPDYE17	-0.09	0.18	-0.51	0.607	0.951
Tau	Oligo	SPDYE17	-0.14	0.14	-0.99	0.322	1
Tau	Astro	SPDYE2	-0.14	0.19	-0.75	0.454	0.922
Tau	EN_L2_3_IT	SPDYE2	-0.05	0.19	-0.24	0.812	1
Tau	EN_L3_5_IT_1	SPDYE2	-0.04	0.19	-0.23	0.816	0.999
Tau	EN_L3_5_IT_2	SPDYE2	-0.07	0.19	-0.35	0.729	1
Tau	EN_L3_5_IT_3	SPDYE2	0.04	0.20	0.21	0.831	0.999
Tau	EN_L5_6_NP	SPDYE2	0.14	0.24	0.58	0.56	1
Tau	EN_L6B	SPDYE2	0.17	0.25	0.67	0.502	1
Tau	EN_L6_CT	SPDYE2	0.11	0.24	0.46	0.646	1
Tau	EN_L6_IT_1	SPDYE2	0.13	0.22	0.62	0.537	1
Tau	EN_L6_IT_2	SPDYE2	-0.09	0.23	-0.37	0.713	0.997
Tau	IN_ADARB2	SPDYE2	0.02	0.23	0.08	0.939	1
Tau	IN_LAMP5_LHX6	SPDYE2	0.12	0.26	0.47	0.636	1
Tau	IN_LAMP5_RELN	SPDYE2	0.06	0.21	0.31	0.759	1
Tau	IN_PVALB	SPDYE2	-0.02	0.18	-0.10	0.923	1
Tau	IN_PVALB_CHC	SPDYE2	-0.52	0.58	-0.90	0.37	1
Tau	IN_SST	SPDYE2	-0.06	0.22	-0.28	0.781	1
Tau	IN_VIP	SPDYE2	-0.13	0.20	-0.66	0.511	1
Tau	Micro	SPDYE2	0.06	0.24	0.25	0.802	0.999
Tau	OPC	SPDYE2	-0.04	0.19	-0.22	0.822	0.982
Tau	Oligo	SPDYE2	-0.02	0.18	-0.10	0.92	1
Tau	Astro	SPDYE21	-0.26	0.12	-2.17	0.0296	0.844
Tau	EN_L2_3_IT	SPDYE21	0.05	0.12	0.41	0.681	1
Tau	EN_L3_5_IT_1	SPDYE21	0.16	0.13	1.29	0.199	0.999
Tau	EN_L3_5_IT_2	SPDYE21	-0.02	0.12	-0.13	0.9	1
Tau	EN_L3_5_IT_3	SPDYE21	-0.04	0.13	-0.33	0.741	0.999
Tau	EN_L5_6_NP	SPDYE21	0.06	0.18	0.34	0.736	1
Tau	EN_L6B	SPDYE21	0.12	0.15	0.75	0.454	1
Tau	EN_L6_CT	SPDYE21	0.34	0.18	1.90	0.0573	1
Tau	EN_L6_IT_1	SPDYE21	0.32	0.16	2.06	0.0396	1
Tau	EN_L6_IT_2	SPDYE21	-0.13	0.18	-0.74	0.46	0.997
Tau	IN_ADARB2	SPDYE21	0.01	0.17	0.06	0.954	1
Tau	IN_LAMP5_LHX6	SPDYE21	0.15	0.20	0.78	0.436	1
Tau	IN_LAMP5_RELN	SPDYE21	0.04	0.14	0.29	0.774	1
Tau	IN_PVALB	SPDYE21	0.17	0.12	1.41	0.16	1
Tau	IN_PVALB_CHC	SPDYE21	0.18	0.18	0.98	0.325	1
Tau	IN_SST	SPDYE21	0.05	0.15	0.35	0.725	1
Tau	IN_VIP	SPDYE21	0.06	0.13	0.44	0.66	1
Tau	Micro	SPDYE21	-0.26	0.20	-1.30	0.193	0.999
Tau	OPC	SPDYE21	-0.11	0.13	-0.91	0.364	0.906
Tau	Oligo	SPDYE21	-0.11	0.13	-0.89	0.373	1
Tau	Astro	SPDYE2B	-0.15	0.19	-0.77	0.44	0.922
Tau	EN_L2_3_IT	SPDYE2B	-0.09	0.19	-0.49	0.625	1
Tau	EN_L3_5_IT_3	SPDYE2B	0.56	0.58	0.98	0.328	0.999
Tau	Oligo	SPDYE2B	-0.04	0.19	-0.19	0.853	1
Tau	Astro	SPDYE3	-0.04	0.11	-0.42	0.677	0.96
Tau	EN_L2_3_IT	SPDYE3	0.03	0.11	0.24	0.809	1
Tau	EN_L3_5_IT_1	SPDYE3	0.01	0.11	0.09	0.926	0.999
Tau	EN_L3_5_IT_2	SPDYE3	-0.01	0.10	-0.14	0.886	1
Tau	EN_L3_5_IT_3	SPDYE3	0.14	0.11	1.23	0.217	0.999
Tau	EN_L5_6_NP	SPDYE3	-0.15	0.13	-1.14	0.255	1
Tau	EN_L6B	SPDYE3	0.02	0.15	0.17	0.868	1
Tau	EN_L6_CT	SPDYE3	0.12	0.15	0.81	0.417	1
Tau	EN_L6_IT_1	SPDYE3	0.19	0.13	1.43	0.153	1
Tau	EN_L6_IT_2	SPDYE3	-0.02	0.15	-0.11	0.91	0.997
Tau	IN_ADARB2	SPDYE3	-0.02	0.14	-0.18	0.861	1
Tau	IN_LAMP5_LHX6	SPDYE3	0.17	0.16	1.08	0.281	1
Tau	IN_LAMP5_RELN	SPDYE3	0.03	0.13	0.21	0.835	1
Tau	IN_PVALB	SPDYE3	0.08	0.12	0.68	0.496	1
Tau	IN_PVALB_CHC	SPDYE3	-0.04	0.15	-0.28	0.778	1
Tau	IN_SST	SPDYE3	-0.00	0.12	-0.00	0.997	1
Tau	IN_VIP	SPDYE3	-0.01	0.11	-0.07	0.942	1
Tau	Micro	SPDYE3	-0.06	0.15	-0.41	0.683	0.999
Tau	OPC	SPDYE3	-0.03	0.12	-0.25	0.805	0.979
Tau	Oligo	SPDYE3	-0.08	0.11	-0.74	0.461	1
Tau	Astro	SPDYE5	-0.04	0.13	-0.31	0.755	0.968
Tau	EN_L2_3_IT	SPDYE5	-0.03	0.12	-0.25	0.805	1
Tau	EN_L3_5_IT_1	SPDYE5	-0.02	0.13	-0.13	0.896	0.999
Tau	EN_L3_5_IT_2	SPDYE5	-0.03	0.12	-0.27	0.785	1
Tau	EN_L3_5_IT_3	SPDYE5	0.06	0.13	0.51	0.612	0.999
Tau	EN_L5_6_NP	SPDYE5	-0.15	0.16	-0.91	0.362	1
Tau	EN_L6B	SPDYE5	0.03	0.17	0.16	0.875	1
Tau	EN_L6_CT	SPDYE5	-0.11	0.16	-0.65	0.516	1
Tau	EN_L6_IT_1	SPDYE5	0.03	0.15	0.21	0.835	1
Tau	EN_L6_IT_2	SPDYE5	0.00	0.16	0.03	0.977	0.998
Tau	IN_ADARB2	SPDYE5	0.03	0.16	0.19	0.847	1
Tau	IN_LAMP5_LHX6	SPDYE5	0.13	0.17	0.78	0.434	1
Tau	IN_LAMP5_RELN	SPDYE5	-0.08	0.15	-0.52	0.602	0.996
Tau	IN_PVALB	SPDYE5	0.05	0.12	0.38	0.702	1
Tau	IN_PVALB_CHC	SPDYE5	-0.00	0.18	-0.01	0.995	1
Tau	IN_SST	SPDYE5	0.05	0.14	0.34	0.737	1
Tau	IN_VIP	SPDYE5	0.03	0.13	0.25	0.801	1
Tau	Micro	SPDYE5	-0.32	0.17	-1.86	0.0632	0.999
Tau	OPC	SPDYE5	0.00	0.13	0.00	0.998	1
Tau	Oligo	SPDYE5	-0.10	0.11	-0.93	0.355	1
Tau	Astro	SPDYE6	-0.25	0.20	-1.21	0.224	0.884
Tau	EN_L2_3_IT	SPDYE6	-0.08	0.19	-0.40	0.686	1
Tau	EN_L3_5_IT_2	SPDYE6	-0.19	0.20	-0.97	0.332	1
Tau	EN_L3_5_IT_3	SPDYE6	-0.02	0.22	-0.10	0.917	0.999
Tau	EN_L6_IT_1	SPDYE6	-0.37	0.49	-0.76	0.445	1
Tau	IN_PVALB	SPDYE6	-0.06	0.20	-0.31	0.759	1
Tau	IN_VIP	SPDYE6	-0.36	0.20	-1.78	0.0759	1
Tau	OPC	SPDYE6	-0.13	0.22	-0.62	0.537	0.939
Tau	Oligo	SPDYE6	-0.19	0.19	-0.97	0.331	1
Tau	Astro	SPECC1	-0.02	0.08	-0.23	0.821	0.981
Tau	EN_L2_3_IT	SPECC1	0.03	0.05	0.66	0.507	1
Tau	EN_L3_5_IT_1	SPECC1	0.04	0.06	0.69	0.493	0.999
Tau	EN_L3_5_IT_2	SPECC1	-0.03	0.06	-0.55	0.582	1
Tau	EN_L3_5_IT_3	SPECC1	-0.09	0.05	-1.65	0.0998	0.999
Tau	EN_L5_6_NP	SPECC1	-0.05	0.06	-0.75	0.455	1
Tau	EN_L6B	SPECC1	-0.12	0.09	-1.28	0.199	1
Tau	EN_L6_CT	SPECC1	0.08	0.08	1.05	0.292	1
Tau	EN_L6_IT_1	SPECC1	-0.02	0.08	-0.29	0.774	1
Tau	EN_L6_IT_2	SPECC1	0.05	0.09	0.56	0.573	0.997
Tau	Endo	SPECC1	0.26	0.98	0.27	0.789	0.984
Tau	IN_ADARB2	SPECC1	-0.07	0.08	-0.96	0.336	1
Tau	IN_LAMP5_LHX6	SPECC1	0.03	0.06	0.45	0.651	1
Tau	IN_LAMP5_RELN	SPECC1	0.08	0.06	1.25	0.211	0.996
Tau	IN_PVALB	SPECC1	0.02	0.06	0.30	0.767	1
Tau	IN_PVALB_CHC	SPECC1	-0.04	0.07	-0.60	0.546	1
Tau	IN_SST	SPECC1	0.04	0.07	0.58	0.561	1
Tau	IN_VIP	SPECC1	0.05	0.04	1.08	0.282	1
Tau	Micro	SPECC1	0.06	0.10	0.63	0.526	0.999
Tau	OPC	SPECC1	-0.03	0.09	-0.29	0.774	0.978
Tau	Oligo	SPECC1	0.01	0.06	0.10	0.918	1
Tau	PC	SPECC1	-0.04	0.18	-0.24	0.807	0.977
Tau	PVM	SPECC1	0.20	0.24	0.80	0.422	0.995
Tau	SMC	SPECC1	-0.07	0.37	-0.20	0.84	0.982
Tau	Astro	SPECC1L	0.06	0.43	0.13	0.895	0.991
Tau	EN_L2_3_IT	SPECC1L	0.05	0.13	0.36	0.718	1
Tau	EN_L3_5_IT_2	SPECC1L	0.76	0.44	1.74	0.0824	1
Tau	EN_L3_5_IT_3	SPECC1L	-0.05	0.31	-0.16	0.873	0.999
Tau	Oligo	SPECC1L	-0.13	0.18	-0.70	0.486	1
Tau	EN_L2_3_IT	SPEF1	-0.14	0.10	-1.44	0.149	1
Tau	EN_L3_5_IT_2	SPEF1	-0.02	0.14	-0.17	0.865	1
Tau	EN_L3_5_IT_3	SPEF1	-0.20	0.13	-1.57	0.115	0.999
Tau	IN_PVALB	SPEF1	-0.03	0.16	-0.17	0.862	1
Tau	Oligo	SPEF1	-0.45	0.18	-2.46	0.0139	1
Tau	Astro	SPEF2	-0.12	0.08	-1.62	0.106	0.861
Tau	EN_L2_3_IT	SPEF2	0.02	0.06	0.30	0.768	1
Tau	EN_L3_5_IT_1	SPEF2	0.10	0.07	1.42	0.156	0.999
Tau	EN_L3_5_IT_2	SPEF2	0.04	0.06	0.62	0.533	1
Tau	EN_L3_5_IT_3	SPEF2	-0.02	0.07	-0.22	0.826	0.999
Tau	EN_L5_6_NP	SPEF2	0.06	0.11	0.51	0.611	1
Tau	EN_L6B	SPEF2	-0.05	0.11	-0.52	0.604	1
Tau	EN_L6_CT	SPEF2	0.09	0.09	1.06	0.29	1
Tau	EN_L6_IT_1	SPEF2	0.00	0.08	0.03	0.976	1
Tau	EN_L6_IT_2	SPEF2	0.07	0.08	0.89	0.375	0.997
Tau	IN_ADARB2	SPEF2	0.03	0.09	0.33	0.744	1
Tau	IN_LAMP5_RELN	SPEF2	0.22	0.18	1.18	0.238	0.996
Tau	IN_PVALB	SPEF2	0.03	0.09	0.38	0.704	1
Tau	IN_SST	SPEF2	0.07	0.10	0.75	0.451	1
Tau	IN_VIP	SPEF2	-0.00	0.06	-0.02	0.985	1
Tau	Micro	SPEF2	0.12	0.17	0.70	0.485	0.999
Tau	OPC	SPEF2	0.10	0.10	1.02	0.309	0.893
Tau	Oligo	SPEF2	-0.07	0.09	-0.72	0.472	1
Tau	VLMC	SPEF2	0.23	0.22	1.02	0.31	0.999
Tau	Astro	SPEG	0.08	0.08	1.00	0.32	0.896
Tau	EN_L2_3_IT	SPEG	0.04	0.07	0.58	0.561	1
Tau	EN_L3_5_IT_1	SPEG	-0.06	0.10	-0.61	0.541	0.999
Tau	EN_L3_5_IT_2	SPEG	0.04	0.07	0.55	0.581	1
Tau	EN_L3_5_IT_3	SPEG	-0.03	0.07	-0.38	0.701	0.999
Tau	EN_L5_6_NP	SPEG	0.02	0.11	0.19	0.85	1
Tau	EN_L6B	SPEG	0.03	0.12	0.26	0.795	1
Tau	EN_L6_CT	SPEG	-0.04	0.12	-0.37	0.715	1
Tau	EN_L6_IT_1	SPEG	-0.04	0.11	-0.37	0.709	1
Tau	EN_L6_IT_2	SPEG	0.02	0.14	0.15	0.885	0.997
Tau	IN_ADARB2	SPEG	0.13	0.10	1.26	0.206	1
Tau	IN_LAMP5_LHX6	SPEG	0.04	0.12	0.36	0.72	1
Tau	IN_LAMP5_RELN	SPEG	0.08	0.10	0.82	0.413	0.996
Tau	IN_PVALB	SPEG	0.02	0.08	0.20	0.84	1
Tau	IN_PVALB_CHC	SPEG	0.07	0.13	0.55	0.582	1
Tau	IN_SST	SPEG	-0.05	0.09	-0.55	0.583	1
Tau	IN_VIP	SPEG	-0.04	0.06	-0.56	0.578	1
Tau	OPC	SPEG	-0.12	0.12	-1.00	0.316	0.893
Tau	Oligo	SPEG	-0.20	0.16	-1.24	0.216	1
Tau	Adaptive	SPEN	0.17	0.33	0.52	0.603	0.999
Tau	Astro	SPEN	0.03	0.04	0.66	0.511	0.928
Tau	EN_L2_3_IT	SPEN	-0.02	0.04	-0.40	0.686	1
Tau	EN_L3_5_IT_1	SPEN	-0.04	0.05	-0.76	0.446	0.999
Tau	EN_L3_5_IT_2	SPEN	0.01	0.05	0.15	0.879	1
Tau	EN_L3_5_IT_3	SPEN	-0.07	0.05	-1.42	0.156	0.999
Tau	EN_L5_6_NP	SPEN	-0.02	0.07	-0.21	0.831	1
Tau	EN_L6B	SPEN	-0.06	0.09	-0.67	0.501	1
Tau	EN_L6_CT	SPEN	-0.02	0.06	-0.38	0.705	1
Tau	EN_L6_IT_1	SPEN	-0.06	0.08	-0.82	0.411	1
Tau	EN_L6_IT_2	SPEN	-0.05	0.08	-0.66	0.509	0.997
Tau	Endo	SPEN	0.04	0.12	0.30	0.763	0.98
Tau	IN_ADARB2	SPEN	0.08	0.06	1.38	0.167	1
Tau	IN_LAMP5_LHX6	SPEN	0.01	0.07	0.11	0.913	1
Tau	IN_LAMP5_RELN	SPEN	0.02	0.06	0.37	0.715	0.999
Tau	IN_PVALB	SPEN	-0.00	0.05	-0.06	0.948	1
Tau	IN_PVALB_CHC	SPEN	0.03	0.07	0.36	0.717	1
Tau	IN_SST	SPEN	-0.05	0.05	-0.89	0.372	1
Tau	IN_VIP	SPEN	0.02	0.05	0.53	0.596	1
Tau	Micro	SPEN	-0.00	0.06	-0.05	0.964	0.999
Tau	OPC	SPEN	0.05	0.04	1.31	0.191	0.849
Tau	Oligo	SPEN	0.05	0.04	1.23	0.217	1
Tau	PC	SPEN	0.26	0.11	2.50	0.0124	0.531
Tau	PVM	SPEN	0.13	0.20	0.68	0.496	0.995
Tau	SMC	SPEN	-0.00	0.28	-0.01	0.995	0.999
Tau	VLMC	SPEN	-0.08	0.16	-0.52	0.603	0.999
Tau	Astro	SPESP1	-0.00	0.07	-0.06	0.953	0.994
Tau	EN_L2_3_IT	SPESP1	0.02	0.07	0.28	0.778	1
Tau	EN_L3_5_IT_1	SPESP1	-0.10	0.09	-1.09	0.275	0.999
Tau	EN_L3_5_IT_2	SPESP1	0.06	0.08	0.73	0.468	1
Tau	EN_L3_5_IT_3	SPESP1	0.01	0.08	0.10	0.922	0.999
Tau	EN_L5_6_NP	SPESP1	0.09	0.12	0.78	0.435	1
Tau	EN_L6B	SPESP1	0.01	0.13	0.10	0.922	1
Tau	EN_L6_CT	SPESP1	-0.05	0.12	-0.44	0.663	1
Tau	EN_L6_IT_1	SPESP1	-0.04	0.12	-0.33	0.744	1
Tau	EN_L6_IT_2	SPESP1	-0.31	0.15	-2.06	0.039	0.997
Tau	IN_ADARB2	SPESP1	-0.05	0.10	-0.51	0.607	1
Tau	IN_LAMP5_LHX6	SPESP1	0.25	0.11	2.22	0.0266	1
Tau	IN_LAMP5_RELN	SPESP1	-0.02	0.10	-0.17	0.868	1
Tau	IN_PVALB	SPESP1	0.03	0.08	0.32	0.747	1
Tau	IN_PVALB_CHC	SPESP1	0.08	0.13	0.62	0.532	1
Tau	IN_SST	SPESP1	0.06	0.10	0.59	0.554	1
Tau	IN_VIP	SPESP1	-0.05	0.08	-0.60	0.55	1
Tau	Micro	SPESP1	-0.24	0.15	-1.60	0.111	0.999
Tau	OPC	SPESP1	-0.05	0.07	-0.63	0.532	0.939
Tau	Oligo	SPESP1	-0.13	0.07	-1.93	0.0534	1
Tau	Adaptive	SPG11	0.08	0.28	0.27	0.785	0.999
Tau	Astro	SPG11	0.04	0.04	1.20	0.23	0.886
Tau	EN_L2_3_IT	SPG11	-0.00	0.03	-0.05	0.964	1
Tau	EN_L3_5_IT_1	SPG11	0.06	0.05	1.09	0.277	0.999
Tau	EN_L3_5_IT_2	SPG11	-0.00	0.04	-0.01	0.995	1
Tau	EN_L3_5_IT_3	SPG11	-0.00	0.04	-0.07	0.945	0.999
Tau	EN_L5_6_NP	SPG11	-0.05	0.07	-0.68	0.498	1
Tau	EN_L6B	SPG11	0.05	0.08	0.67	0.5	1
Tau	EN_L6_CT	SPG11	-0.05	0.06	-0.84	0.398	1
Tau	EN_L6_IT_1	SPG11	0.03	0.06	0.50	0.62	1
Tau	EN_L6_IT_2	SPG11	0.02	0.08	0.28	0.783	0.997
Tau	Endo	SPG11	-0.08	0.12	-0.67	0.504	0.95
Tau	IN_ADARB2	SPG11	0.10	0.06	1.59	0.113	1
Tau	IN_LAMP5_LHX6	SPG11	-0.05	0.07	-0.71	0.479	1
Tau	IN_LAMP5_RELN	SPG11	0.02	0.06	0.28	0.782	1
Tau	IN_PVALB	SPG11	-0.02	0.04	-0.43	0.666	1
Tau	IN_PVALB_CHC	SPG11	-0.06	0.07	-0.84	0.401	1
Tau	IN_SST	SPG11	0.06	0.05	1.20	0.229	1
Tau	IN_VIP	SPG11	0.00	0.04	0.13	0.899	1
Tau	Micro	SPG11	0.03	0.06	0.51	0.61	0.999
Tau	OPC	SPG11	0.07	0.04	1.68	0.0926	0.836
Tau	Oligo	SPG11	0.05	0.03	1.49	0.136	1
Tau	PC	SPG11	0.01	0.12	0.10	0.922	0.99
Tau	PVM	SPG11	0.10	0.18	0.57	0.567	0.995
Tau	SMC	SPG11	0.86	0.72	1.21	0.227	0.809
Tau	VLMC	SPG11	0.05	0.14	0.33	0.738	0.999
Tau	Astro	SPG21	0.02	0.07	0.32	0.75	0.968
Tau	EN_L2_3_IT	SPG21	-0.04	0.05	-0.87	0.385	1
Tau	EN_L3_5_IT_1	SPG21	0.15	0.10	1.45	0.146	0.999
Tau	EN_L3_5_IT_2	SPG21	0.08	0.07	1.19	0.233	1
Tau	EN_L3_5_IT_3	SPG21	-0.06	0.07	-0.81	0.416	0.999
Tau	EN_L5_6_NP	SPG21	0.08	0.14	0.56	0.574	1
Tau	EN_L6B	SPG21	0.08	0.14	0.58	0.563	1
Tau	EN_L6_CT	SPG21	-0.04	0.12	-0.36	0.717	1
Tau	EN_L6_IT_1	SPG21	-0.02	0.12	-0.13	0.897	1
Tau	EN_L6_IT_2	SPG21	0.17	0.12	1.36	0.174	0.997
Tau	Endo	SPG21	-0.64	0.68	-0.94	0.346	0.929
Tau	IN_ADARB2	SPG21	-0.15	0.11	-1.43	0.151	1
Tau	IN_LAMP5_LHX6	SPG21	-0.01	0.13	-0.05	0.957	1
Tau	IN_LAMP5_RELN	SPG21	0.04	0.09	0.44	0.657	0.996
Tau	IN_PVALB	SPG21	-0.01	0.08	-0.11	0.911	1
Tau	IN_PVALB_CHC	SPG21	0.09	0.16	0.58	0.559	1
Tau	IN_SST	SPG21	-0.01	0.11	-0.09	0.925	1
Tau	IN_VIP	SPG21	0.06	0.08	0.79	0.431	1
Tau	Micro	SPG21	0.04	0.10	0.34	0.731	0.999
Tau	OPC	SPG21	0.08	0.07	1.18	0.238	0.864
Tau	Oligo	SPG21	0.02	0.05	0.36	0.717	1
Tau	Astro	SPG7	0.05	0.05	1.01	0.312	0.896
Tau	EN_L2_3_IT	SPG7	-0.02	0.05	-0.30	0.764	1
Tau	EN_L3_5_IT_1	SPG7	-0.04	0.07	-0.52	0.601	0.999
Tau	EN_L3_5_IT_2	SPG7	-0.05	0.06	-0.84	0.401	1
Tau	EN_L3_5_IT_3	SPG7	-0.02	0.06	-0.24	0.808	0.999
Tau	EN_L5_6_NP	SPG7	-0.07	0.08	-0.91	0.362	1
Tau	EN_L6B	SPG7	-0.08	0.09	-0.89	0.375	1
Tau	EN_L6_CT	SPG7	-0.08	0.08	-0.96	0.336	1
Tau	EN_L6_IT_1	SPG7	-0.09	0.07	-1.29	0.195	1
Tau	EN_L6_IT_2	SPG7	-0.02	0.09	-0.22	0.822	0.997
Tau	Endo	SPG7	0.17	0.14	1.19	0.233	0.899
Tau	IN_ADARB2	SPG7	0.02	0.08	0.20	0.845	1
Tau	IN_LAMP5_LHX6	SPG7	0.06	0.08	0.72	0.472	1
Tau	IN_LAMP5_RELN	SPG7	0.03	0.08	0.44	0.656	0.996
Tau	IN_PVALB	SPG7	-0.04	0.06	-0.68	0.497	1
Tau	IN_PVALB_CHC	SPG7	0.05	0.09	0.56	0.577	1
Tau	IN_SST	SPG7	0.00	0.07	0.03	0.977	1
Tau	IN_VIP	SPG7	-0.01	0.06	-0.15	0.884	1
Tau	Micro	SPG7	0.01	0.08	0.15	0.885	0.999
Tau	OPC	SPG7	0.02	0.07	0.25	0.804	0.979
Tau	Oligo	SPG7	0.00	0.04	0.11	0.914	1
Tau	PC	SPG7	-0.15	0.17	-0.88	0.379	0.898
Tau	PVM	SPG7	-0.05	0.21	-0.21	0.831	0.995
Tau	VLMC	SPG7	0.07	0.19	0.36	0.718	0.999
Tau	Astro	SPHK1	0.43	0.25	1.69	0.0903	0.857
Tau	IN_PVALB	SPHK1	-0.06	0.14	-0.39	0.698	1
Tau	Astro	SPHK2	0.14	0.06	2.21	0.0274	0.844
Tau	EN_L2_3_IT	SPHK2	-0.00	0.06	-0.07	0.941	1
Tau	EN_L3_5_IT_1	SPHK2	0.07	0.11	0.68	0.498	0.999
Tau	EN_L3_5_IT_2	SPHK2	-0.02	0.09	-0.22	0.828	1
Tau	EN_L3_5_IT_3	SPHK2	-0.04	0.09	-0.41	0.682	0.999
Tau	EN_L5_6_NP	SPHK2	-0.43	0.38	-1.12	0.264	1
Tau	EN_L6B	SPHK2	-0.16	0.15	-1.06	0.289	1
Tau	EN_L6_CT	SPHK2	-0.16	0.15	-1.07	0.285	1
Tau	EN_L6_IT_1	SPHK2	-0.14	0.13	-1.14	0.253	1
Tau	EN_L6_IT_2	SPHK2	0.10	0.17	0.57	0.572	0.997
Tau	IN_ADARB2	SPHK2	0.04	0.12	0.33	0.743	1
Tau	IN_LAMP5_LHX6	SPHK2	0.21	0.14	1.51	0.13	1
Tau	IN_LAMP5_RELN	SPHK2	-0.15	0.11	-1.34	0.179	0.996
Tau	IN_PVALB	SPHK2	-0.01	0.08	-0.17	0.864	1
Tau	IN_PVALB_CHC	SPHK2	-0.19	0.15	-1.30	0.192	1
Tau	IN_SST	SPHK2	-0.07	0.11	-0.64	0.522	1
Tau	IN_VIP	SPHK2	0.11	0.08	1.35	0.176	1
Tau	Micro	SPHK2	0.14	0.12	1.18	0.236	0.999
Tau	OPC	SPHK2	0.08	0.09	0.98	0.326	0.894
Tau	Oligo	SPHK2	-0.03	0.06	-0.44	0.661	1
Tau	Astro	SPHKAP	0.09	0.12	0.77	0.439	0.922
Tau	EN_L2_3_IT	SPHKAP	-0.20	0.17	-1.16	0.246	1
Tau	EN_L3_5_IT_1	SPHKAP	-0.07	0.21	-0.33	0.739	0.999
Tau	EN_L3_5_IT_2	SPHKAP	0.17	0.15	1.12	0.264	1
Tau	EN_L3_5_IT_3	SPHKAP	0.06	0.12	0.56	0.578	0.999
Tau	EN_L5_6_NP	SPHKAP	0.00	0.08	0.04	0.971	1
Tau	EN_L6B	SPHKAP	0.07	0.16	0.40	0.689	1
Tau	EN_L6_CT	SPHKAP	0.40	0.26	1.53	0.125	1
Tau	EN_L6_IT_1	SPHKAP	0.52	0.57	0.91	0.36	1
Tau	IN_ADARB2	SPHKAP	-0.14	0.14	-1.02	0.31	1
Tau	IN_LAMP5_LHX6	SPHKAP	-0.04	0.08	-0.48	0.632	1
Tau	IN_LAMP5_RELN	SPHKAP	-0.20	0.08	-2.53	0.0114	0.996
Tau	IN_PVALB	SPHKAP	-0.03	0.16	-0.20	0.84	1
Tau	IN_SST	SPHKAP	-0.00	0.12	-0.04	0.971	1
Tau	IN_VIP	SPHKAP	0.07	0.14	0.54	0.59	1
Tau	OPC	SPHKAP	0.07	0.18	0.41	0.684	0.965
Tau	Oligo	SPHKAP	-0.01	0.10	-0.11	0.909	1
Tau	Astro	SPI1	-0.11	0.14	-0.83	0.407	0.919
Tau	EN_L2_3_IT	SPI1	0.04	0.11	0.37	0.71	1
Tau	EN_L3_5_IT_2	SPI1	0.12	0.14	0.86	0.387	1
Tau	EN_L3_5_IT_3	SPI1	0.07	0.15	0.43	0.667	0.999
Tau	EN_L5_6_NP	SPI1	0.25	0.15	1.69	0.0904	1
Tau	EN_L6B	SPI1	0.90	0.61	1.47	0.141	1
Tau	EN_L6_CT	SPI1	0.07	0.16	0.41	0.683	1
Tau	EN_L6_IT_1	SPI1	0.08	0.21	0.39	0.694	1
Tau	IN_LAMP5_RELN	SPI1	0.07	0.17	0.38	0.701	0.998
Tau	IN_PVALB	SPI1	0.07	0.13	0.58	0.56	1
Tau	IN_PVALB_CHC	SPI1	0.23	0.16	1.41	0.159	1
Tau	IN_SST	SPI1	0.11	0.15	0.73	0.468	1
Tau	IN_VIP	SPI1	-0.04	0.16	-0.24	0.81	1
Tau	Micro	SPI1	0.05	0.08	0.65	0.518	0.999
Tau	OPC	SPI1	-0.10	0.16	-0.63	0.528	0.939
Tau	Oligo	SPI1	-0.06	0.12	-0.47	0.639	1
Tau	PVM	SPI1	-0.10	0.55	-0.18	0.857	0.995
Tau	Adaptive	SPIDR	-0.23	0.22	-1.07	0.286	0.999
Tau	Astro	SPIDR	-0.00	0.04	-0.11	0.916	0.991
Tau	EN_L2_3_IT	SPIDR	0.00	0.04	0.05	0.963	1
Tau	EN_L3_5_IT_1	SPIDR	0.07	0.05	1.28	0.201	0.999
Tau	EN_L3_5_IT_2	SPIDR	-0.01	0.04	-0.29	0.769	1
Tau	EN_L3_5_IT_3	SPIDR	-0.02	0.04	-0.58	0.564	0.999
Tau	EN_L5_6_NP	SPIDR	-0.02	0.05	-0.42	0.673	1
Tau	EN_L6B	SPIDR	-0.00	0.07	-0.04	0.972	1
Tau	EN_L6_CT	SPIDR	0.00	0.05	0.02	0.982	1
Tau	EN_L6_IT_1	SPIDR	-0.01	0.05	-0.22	0.826	1
Tau	EN_L6_IT_2	SPIDR	-0.07	0.06	-1.06	0.29	0.997
Tau	Endo	SPIDR	0.12	0.11	1.16	0.244	0.899
Tau	IN_ADARB2	SPIDR	-0.02	0.05	-0.38	0.706	1
Tau	IN_LAMP5_LHX6	SPIDR	0.04	0.05	0.75	0.453	1
Tau	IN_LAMP5_RELN	SPIDR	-0.01	0.06	-0.12	0.905	1
Tau	IN_PVALB	SPIDR	-0.02	0.04	-0.38	0.706	1
Tau	IN_PVALB_CHC	SPIDR	0.03	0.05	0.52	0.603	1
Tau	IN_SST	SPIDR	-0.02	0.04	-0.38	0.701	1
Tau	IN_VIP	SPIDR	-0.03	0.03	-0.81	0.42	1
Tau	Micro	SPIDR	0.03	0.05	0.61	0.539	0.999
Tau	OPC	SPIDR	0.05	0.04	1.32	0.187	0.848
Tau	Oligo	SPIDR	0.01	0.05	0.31	0.754	1
Tau	PC	SPIDR	0.15	0.11	1.28	0.201	0.849
Tau	PVM	SPIDR	-0.14	0.13	-1.01	0.312	0.995
Tau	SMC	SPIDR	-0.15	0.29	-0.52	0.604	0.94
Tau	VLMC	SPIDR	0.08	0.14	0.59	0.552	0.999
Tau	Astro	SPIN1	-0.01	0.05	-0.17	0.862	0.986
Tau	EN_L2_3_IT	SPIN1	0.03	0.03	0.93	0.352	1
Tau	EN_L3_5_IT_1	SPIN1	0.03	0.04	0.74	0.461	0.999
Tau	EN_L3_5_IT_2	SPIN1	0.05	0.04	1.27	0.205	1
Tau	EN_L3_5_IT_3	SPIN1	0.03	0.04	0.85	0.397	0.999
Tau	EN_L5_6_NP	SPIN1	0.01	0.06	0.23	0.82	1
Tau	EN_L6B	SPIN1	0.01	0.06	0.21	0.831	1
Tau	EN_L6_CT	SPIN1	0.09	0.05	1.66	0.0963	1
Tau	EN_L6_IT_1	SPIN1	-0.01	0.05	-0.10	0.923	1
Tau	EN_L6_IT_2	SPIN1	0.03	0.07	0.38	0.702	0.997
Tau	Endo	SPIN1	0.09	0.15	0.60	0.548	0.953
Tau	IN_ADARB2	SPIN1	0.02	0.06	0.44	0.657	1
Tau	IN_LAMP5_LHX6	SPIN1	0.00	0.06	0.07	0.943	1
Tau	IN_LAMP5_RELN	SPIN1	0.04	0.05	0.67	0.504	0.996
Tau	IN_PVALB	SPIN1	0.03	0.04	0.73	0.463	1
Tau	IN_PVALB_CHC	SPIN1	-0.01	0.06	-0.19	0.851	1
Tau	IN_SST	SPIN1	-0.02	0.05	-0.40	0.692	1
Tau	IN_VIP	SPIN1	0.03	0.04	0.71	0.48	1
Tau	Micro	SPIN1	0.03	0.08	0.39	0.696	0.999
Tau	OPC	SPIN1	0.01	0.04	0.13	0.893	0.992
Tau	Oligo	SPIN1	-0.01	0.04	-0.35	0.728	1
Tau	PC	SPIN1	0.05	0.14	0.35	0.729	0.96
Tau	PVM	SPIN1	-0.14	0.19	-0.77	0.44	0.995
Tau	SMC	SPIN1	0.00	0.77	0.00	0.998	1
Tau	VLMC	SPIN1	-0.06	0.17	-0.33	0.738	0.999
Tau	Astro	SPIN2A	-0.15	0.17	-0.85	0.393	0.917
Tau	EN_L2_3_IT	SPIN2A	-0.04	0.15	-0.26	0.796	1
Tau	EN_L3_5_IT_2	SPIN2A	-0.20	0.29	-0.69	0.488	1
Tau	EN_L3_5_IT_3	SPIN2A	0.07	0.17	0.40	0.688	0.999
Tau	IN_PVALB	SPIN2A	0.43	0.36	1.19	0.236	1
Tau	IN_VIP	SPIN2A	-0.12	0.20	-0.61	0.545	1
Tau	OPC	SPIN2A	-0.15	0.20	-0.75	0.454	0.928
Tau	Oligo	SPIN2A	0.05	0.18	0.30	0.767	1
Tau	Astro	SPIN2B	-0.13	0.13	-1.00	0.318	0.896
Tau	EN_L2_3_IT	SPIN2B	-0.03	0.09	-0.28	0.777	1
Tau	EN_L3_5_IT_2	SPIN2B	-0.12	0.11	-1.08	0.282	1
Tau	EN_L3_5_IT_3	SPIN2B	-0.13	0.12	-1.05	0.292	0.999
Tau	IN_PVALB	SPIN2B	0.04	0.14	0.30	0.767	1
Tau	IN_VIP	SPIN2B	0.26	0.13	2.06	0.0396	1
Tau	OPC	SPIN2B	-0.19	0.13	-1.51	0.132	0.841
Tau	Oligo	SPIN2B	-0.11	0.09	-1.26	0.207	1
Tau	Astro	SPIN3	-0.00	0.06	-0.06	0.951	0.994
Tau	EN_L2_3_IT	SPIN3	-0.02	0.04	-0.44	0.66	1
Tau	EN_L3_5_IT_1	SPIN3	0.01	0.07	0.20	0.838	0.999
Tau	EN_L3_5_IT_2	SPIN3	0.01	0.04	0.20	0.841	1
Tau	EN_L3_5_IT_3	SPIN3	-0.05	0.05	-1.13	0.257	0.999
Tau	EN_L5_6_NP	SPIN3	0.07	0.08	0.90	0.368	1
Tau	EN_L6B	SPIN3	-0.06	0.08	-0.75	0.453	1
Tau	EN_L6_CT	SPIN3	0.01	0.07	0.07	0.944	1
Tau	EN_L6_IT_1	SPIN3	-0.03	0.08	-0.35	0.727	1
Tau	EN_L6_IT_2	SPIN3	0.07	0.10	0.79	0.432	0.997
Tau	IN_ADARB2	SPIN3	-0.04	0.08	-0.50	0.619	1
Tau	IN_LAMP5_LHX6	SPIN3	0.03	0.09	0.33	0.742	1
Tau	IN_LAMP5_RELN	SPIN3	0.17	0.08	2.07	0.038	0.996
Tau	IN_PVALB	SPIN3	0.01	0.06	0.19	0.848	1
Tau	IN_PVALB_CHC	SPIN3	0.02	0.09	0.18	0.853	1
Tau	IN_SST	SPIN3	-0.03	0.07	-0.47	0.637	1
Tau	IN_VIP	SPIN3	-0.03	0.05	-0.55	0.58	1
Tau	Micro	SPIN3	-0.05	0.11	-0.48	0.633	0.999
Tau	OPC	SPIN3	0.00	0.05	0.08	0.938	0.995
Tau	Oligo	SPIN3	0.00	0.05	0.07	0.94	1
Tau	Astro	SPINDOC	0.02	0.09	0.20	0.841	0.983
Tau	EN_L2_3_IT	SPINDOC	0.03	0.07	0.50	0.619	1
Tau	EN_L3_5_IT_1	SPINDOC	0.13	0.12	1.02	0.306	0.999
Tau	EN_L3_5_IT_2	SPINDOC	-0.08	0.10	-0.78	0.435	1
Tau	EN_L3_5_IT_3	SPINDOC	0.09	0.11	0.79	0.427	0.999
Tau	EN_L6B	SPINDOC	0.26	0.47	0.54	0.587	1
Tau	EN_L6_CT	SPINDOC	0.10	0.54	0.18	0.858	1
Tau	EN_L6_IT_1	SPINDOC	-0.10	0.16	-0.63	0.531	1
Tau	IN_LAMP5_RELN	SPINDOC	-0.21	0.16	-1.29	0.197	0.996
Tau	IN_PVALB	SPINDOC	0.16	0.11	1.46	0.144	1
Tau	IN_SST	SPINDOC	-0.02	0.13	-0.12	0.904	1
Tau	IN_VIP	SPINDOC	0.06	0.09	0.62	0.538	1
Tau	Micro	SPINDOC	0.23	0.16	1.46	0.145	0.999
Tau	OPC	SPINDOC	-0.04	0.10	-0.41	0.68	0.964
Tau	Oligo	SPINDOC	0.11	0.08	1.50	0.134	1
Tau	Astro	SPINK13	-0.30	0.19	-1.57	0.117	0.862
Tau	EN_L2_3_IT	SPINK13	0.01	0.19	0.04	0.965	1
Tau	EN_L3_5_IT_2	SPINK13	-0.13	0.21	-0.65	0.517	1
Tau	EN_L3_5_IT_3	SPINK13	-0.10	0.60	-0.17	0.865	0.999
Tau	IN_PVALB	SPINK13	0.14	0.19	0.73	0.465	1
Tau	IN_VIP	SPINK13	0.04	0.18	0.21	0.836	1
Tau	OPC	SPINK13	-0.18	0.21	-0.85	0.394	0.915
Tau	Oligo	SPINK13	-0.10	0.17	-0.60	0.552	1
Tau	Oligo	SPINK14	-0.28	0.21	-1.37	0.17	1
Tau	EN_L2_3_IT	SPINK2	0.57	0.57	1.01	0.312	1
Tau	Astro	SPINK4	-1.10	0.55	-1.99	0.047	0.844
Tau	Astro	SPINK5	-0.23	0.21	-1.13	0.261	0.886
Tau	EN_L2_3_IT	SPINK5	-0.01	0.18	-0.06	0.95	1
Tau	EN_L3_5_IT_2	SPINK5	-0.13	0.57	-0.23	0.82	1
Tau	EN_L3_5_IT_3	SPINK5	0.56	0.44	1.28	0.2	0.999
Tau	IN_PVALB	SPINK5	0.11	0.18	0.59	0.553	1
Tau	IN_VIP	SPINK5	-0.16	0.19	-0.86	0.392	1
Tau	OPC	SPINK5	-0.29	0.21	-1.41	0.159	0.841
Tau	Oligo	SPINK5	-0.23	0.19	-1.17	0.242	1
Tau	Oligo	SPINK6	-0.42	0.23	-1.81	0.0709	1
Tau	Astro	SPINK8	-0.01	0.14	-0.07	0.944	0.992
Tau	EN_L2_3_IT	SPINK8	-0.04	0.13	-0.33	0.74	1
Tau	EN_L3_5_IT_1	SPINK8	0.00	0.17	0.03	0.978	0.999
Tau	EN_L3_5_IT_2	SPINK8	-0.03	0.14	-0.24	0.807	1
Tau	EN_L3_5_IT_3	SPINK8	0.07	0.15	0.44	0.659	0.999
Tau	EN_L5_6_NP	SPINK8	-0.16	0.67	-0.24	0.812	1
Tau	EN_L6B	SPINK8	0.52	0.65	0.80	0.422	1
Tau	EN_L6_CT	SPINK8	-0.09	0.20	-0.47	0.638	1
Tau	EN_L6_IT_1	SPINK8	0.19	0.18	1.08	0.279	1
Tau	EN_L6_IT_2	SPINK8	-0.62	0.58	-1.06	0.288	0.997
Tau	IN_LAMP5_RELN	SPINK8	-0.12	0.19	-0.65	0.513	0.996
Tau	IN_PVALB	SPINK8	-0.07	0.17	-0.42	0.678	1
Tau	IN_VIP	SPINK8	-0.05	0.15	-0.31	0.759	1
Tau	OPC	SPINK8	-0.04	0.18	-0.21	0.833	0.984
Tau	Oligo	SPINK8	-0.04	0.16	-0.24	0.808	1
Tau	Astro	SPINK9	-0.25	0.17	-1.46	0.144	0.865
Tau	EN_L2_3_IT	SPINK9	0.09	0.18	0.51	0.609	1
Tau	EN_L3_5_IT_2	SPINK9	0.26	0.19	1.33	0.183	1
Tau	EN_L3_5_IT_3	SPINK9	0.21	0.20	1.05	0.294	0.999
Tau	IN_PVALB	SPINK9	0.20	0.19	1.03	0.303	1
Tau	IN_VIP	SPINK9	-0.09	0.17	-0.53	0.597	1
Tau	OPC	SPINK9	-0.23	0.24	-0.95	0.342	0.9
Tau	Oligo	SPINK9	-0.14	0.17	-0.84	0.4	1
Tau	EN_L2_3_IT	SPINT1	-0.10	0.16	-0.63	0.527	1
Tau	Astro	SPINT2	0.04	0.13	0.34	0.732	0.967
Tau	EN_L2_3_IT	SPINT2	0.00	0.08	0.05	0.964	1
Tau	EN_L3_5_IT_1	SPINT2	0.01	0.13	0.08	0.933	0.999
Tau	EN_L3_5_IT_2	SPINT2	0.01	0.09	0.12	0.905	1
Tau	EN_L3_5_IT_3	SPINT2	0.06	0.11	0.51	0.611	0.999
Tau	EN_L5_6_NP	SPINT2	0.57	0.47	1.20	0.229	1
Tau	EN_L6_CT	SPINT2	-0.00	0.17	-0.01	0.99	1
Tau	EN_L6_IT_1	SPINT2	-0.02	0.14	-0.14	0.891	1
Tau	EN_L6_IT_2	SPINT2	0.03	0.17	0.18	0.859	0.997
Tau	IN_ADARB2	SPINT2	0.03	0.14	0.25	0.806	1
Tau	IN_LAMP5_LHX6	SPINT2	0.07	0.17	0.42	0.672	1
Tau	IN_LAMP5_RELN	SPINT2	0.06	0.14	0.42	0.671	0.996
Tau	IN_PVALB	SPINT2	0.00	0.10	0.01	0.995	1
Tau	IN_SST	SPINT2	0.05	0.12	0.42	0.672	1
Tau	IN_VIP	SPINT2	0.08	0.10	0.80	0.424	1
Tau	Micro	SPINT2	0.15	0.13	1.19	0.235	0.999
Tau	OPC	SPINT2	-0.09	0.13	-0.72	0.473	0.933
Tau	Oligo	SPINT2	0.08	0.11	0.74	0.462	1
Tau	Astro	SPIRE1	0.06	0.04	1.46	0.145	0.867
Tau	EN_L2_3_IT	SPIRE1	-0.02	0.03	-0.62	0.536	1
Tau	EN_L3_5_IT_1	SPIRE1	0.04	0.04	0.95	0.341	0.999
Tau	EN_L3_5_IT_2	SPIRE1	0.03	0.03	1.04	0.296	1
Tau	EN_L3_5_IT_3	SPIRE1	0.01	0.03	0.25	0.799	0.999
Tau	EN_L5_6_NP	SPIRE1	0.00	0.05	0.07	0.947	1
Tau	EN_L6B	SPIRE1	0.03	0.05	0.59	0.555	1
Tau	EN_L6_CT	SPIRE1	-0.04	0.04	-0.82	0.415	1
Tau	EN_L6_IT_1	SPIRE1	0.01	0.05	0.28	0.776	1
Tau	EN_L6_IT_2	SPIRE1	-0.00	0.05	-0.07	0.945	0.997
Tau	Endo	SPIRE1	0.04	0.16	0.24	0.807	0.985
Tau	IN_ADARB2	SPIRE1	0.00	0.05	0.04	0.968	1
Tau	IN_LAMP5_LHX6	SPIRE1	0.02	0.05	0.31	0.757	1
Tau	IN_LAMP5_RELN	SPIRE1	0.07	0.05	1.54	0.123	0.996
Tau	IN_PVALB	SPIRE1	-0.03	0.04	-0.63	0.528	1
Tau	IN_PVALB_CHC	SPIRE1	0.03	0.07	0.46	0.648	1
Tau	IN_SST	SPIRE1	-0.02	0.04	-0.58	0.565	1
Tau	IN_VIP	SPIRE1	0.02	0.03	0.52	0.605	1
Tau	Micro	SPIRE1	-0.03	0.08	-0.33	0.74	0.999
Tau	OPC	SPIRE1	0.02	0.05	0.42	0.673	0.964
Tau	Oligo	SPIRE1	0.03	0.06	0.58	0.563	1
Tau	PC	SPIRE1	-0.03	0.14	-0.22	0.822	0.978
Tau	PVM	SPIRE1	0.07	0.20	0.35	0.723	0.995
Tau	SMC	SPIRE1	-0.17	0.29	-0.59	0.558	0.919
Tau	VLMC	SPIRE1	-0.05	0.17	-0.27	0.786	0.999
Tau	Astro	SPIRE2	-0.01	0.07	-0.10	0.918	0.991
Tau	EN_L2_3_IT	SPIRE2	-0.03	0.04	-0.70	0.481	1
Tau	EN_L3_5_IT_1	SPIRE2	-0.15	0.08	-1.88	0.0605	0.999
Tau	EN_L3_5_IT_2	SPIRE2	-0.03	0.06	-0.43	0.666	1
Tau	EN_L3_5_IT_3	SPIRE2	-0.07	0.07	-1.03	0.301	0.999
Tau	EN_L5_6_NP	SPIRE2	-0.05	0.09	-0.52	0.606	1
Tau	EN_L6B	SPIRE2	0.01	0.10	0.12	0.905	1
Tau	EN_L6_CT	SPIRE2	0.02	0.08	0.19	0.851	1
Tau	EN_L6_IT_1	SPIRE2	-0.06	0.09	-0.73	0.464	1
Tau	EN_L6_IT_2	SPIRE2	-0.03	0.10	-0.29	0.775	0.997
Tau	IN_ADARB2	SPIRE2	-0.01	0.08	-0.17	0.864	1
Tau	IN_LAMP5_LHX6	SPIRE2	0.05	0.10	0.52	0.605	1
Tau	IN_LAMP5_RELN	SPIRE2	-0.01	0.09	-0.07	0.943	1
Tau	IN_PVALB	SPIRE2	0.03	0.07	0.48	0.631	1
Tau	IN_PVALB_CHC	SPIRE2	0.07	0.10	0.69	0.493	1
Tau	IN_SST	SPIRE2	-0.03	0.07	-0.43	0.671	1
Tau	IN_VIP	SPIRE2	-0.08	0.05	-1.43	0.154	1
Tau	Micro	SPIRE2	-0.22	0.15	-1.48	0.138	0.999
Tau	OPC	SPIRE2	-0.04	0.08	-0.49	0.628	0.954
Tau	Oligo	SPIRE2	-0.15	0.10	-1.46	0.144	1
Tau	Astro	SPNS2	0.06	0.12	0.55	0.58	0.939
Tau	EN_L2_3_IT	SPNS2	-0.03	0.06	-0.53	0.598	1
Tau	EN_L3_5_IT_1	SPNS2	0.02	0.11	0.21	0.836	0.999
Tau	EN_L3_5_IT_2	SPNS2	-0.04	0.08	-0.43	0.667	1
Tau	EN_L3_5_IT_3	SPNS2	-0.09	0.09	-1.02	0.308	0.999
Tau	EN_L5_6_NP	SPNS2	0.04	0.11	0.34	0.733	1
Tau	EN_L6B	SPNS2	-0.25	0.16	-1.63	0.104	1
Tau	EN_L6_CT	SPNS2	-0.15	0.13	-1.11	0.265	1
Tau	EN_L6_IT_1	SPNS2	0.01	0.12	0.05	0.96	1
Tau	EN_L6_IT_2	SPNS2	0.11	0.15	0.75	0.456	0.997
Tau	Endo	SPNS2	-0.74	0.51	-1.45	0.147	0.855
Tau	IN_ADARB2	SPNS2	0.15	0.11	1.43	0.152	1
Tau	IN_LAMP5_LHX6	SPNS2	0.13	0.12	1.06	0.288	1
Tau	IN_LAMP5_RELN	SPNS2	0.00	0.11	0.01	0.995	1
Tau	IN_PVALB	SPNS2	0.04	0.08	0.52	0.606	1
Tau	IN_PVALB_CHC	SPNS2	0.11	0.13	0.84	0.399	1
Tau	IN_SST	SPNS2	-0.08	0.11	-0.68	0.498	1
Tau	IN_VIP	SPNS2	0.02	0.07	0.31	0.755	1
Tau	Micro	SPNS2	-0.07	0.12	-0.59	0.555	0.999
Tau	OPC	SPNS2	0.06	0.15	0.42	0.678	0.964
Tau	Oligo	SPNS2	-0.02	0.06	-0.34	0.731	1
Tau	Astro	SPNS3	-0.06	0.16	-0.35	0.726	0.966
Tau	EN_L2_3_IT	SPNS3	0.01	0.12	0.06	0.951	1
Tau	EN_L3_5_IT_2	SPNS3	-0.26	0.40	-0.65	0.516	1
Tau	EN_L3_5_IT_3	SPNS3	0.20	0.41	0.50	0.614	0.999
Tau	IN_PVALB	SPNS3	-0.01	0.17	-0.08	0.935	1
Tau	Micro	SPNS3	-0.29	0.20	-1.46	0.145	0.999
Tau	Oligo	SPNS3	-0.28	0.15	-1.85	0.0641	1
Tau	EN_L2_3_IT	SPOCD1	-0.19	0.16	-1.15	0.25	1
Tau	Oligo	SPOCD1	-0.14	0.13	-1.08	0.279	1
Tau	Astro	SPOCK1	0.08	0.10	0.79	0.427	0.921
Tau	EN_L2_3_IT	SPOCK1	0.07	0.09	0.76	0.446	1
Tau	EN_L3_5_IT_1	SPOCK1	0.05	0.05	1.07	0.287	0.999
Tau	EN_L3_5_IT_2	SPOCK1	0.04	0.04	0.81	0.419	1
Tau	EN_L3_5_IT_3	SPOCK1	0.01	0.05	0.25	0.805	0.999
Tau	EN_L5_6_NP	SPOCK1	-0.02	0.06	-0.30	0.764	1
Tau	EN_L6B	SPOCK1	-0.09	0.18	-0.50	0.617	1
Tau	EN_L6_CT	SPOCK1	0.01	0.08	0.17	0.864	1
Tau	EN_L6_IT_1	SPOCK1	0.00	0.07	0.01	0.995	1
Tau	EN_L6_IT_2	SPOCK1	-0.02	0.07	-0.21	0.83	0.997
Tau	Endo	SPOCK1	0.07	0.18	0.36	0.716	0.977
Tau	IN_ADARB2	SPOCK1	0.07	0.07	0.97	0.33	1
Tau	IN_LAMP5_LHX6	SPOCK1	0.06	0.07	0.86	0.387	1
Tau	IN_LAMP5_RELN	SPOCK1	0.01	0.05	0.20	0.844	1
Tau	IN_PVALB	SPOCK1	0.08	0.07	1.22	0.223	1
Tau	IN_PVALB_CHC	SPOCK1	0.01	0.05	0.10	0.917	1
Tau	IN_SST	SPOCK1	0.06	0.06	0.92	0.356	1
Tau	IN_VIP	SPOCK1	0.01	0.06	0.10	0.924	1
Tau	Micro	SPOCK1	0.15	0.12	1.23	0.219	0.999
Tau	OPC	SPOCK1	0.11	0.09	1.28	0.199	0.854
Tau	Oligo	SPOCK1	0.12	0.07	1.80	0.0719	1
Tau	PC	SPOCK1	0.36	0.34	1.08	0.28	0.879
Tau	PVM	SPOCK1	-0.03	0.60	-0.05	0.96	0.995
Tau	VLMC	SPOCK1	0.03	0.23	0.14	0.887	0.999
Tau	Adaptive	SPOCK2	-0.74	0.34	-2.21	0.0271	0.999
Tau	Astro	SPOCK2	-0.02	0.07	-0.22	0.827	0.981
Tau	EN_L2_3_IT	SPOCK2	0.02	0.06	0.29	0.773	1
Tau	EN_L3_5_IT_1	SPOCK2	0.06	0.08	0.81	0.421	0.999
Tau	EN_L3_5_IT_2	SPOCK2	0.05	0.06	0.94	0.349	1
Tau	EN_L3_5_IT_3	SPOCK2	0.06	0.06	1.03	0.302	0.999
Tau	EN_L5_6_NP	SPOCK2	0.05	0.09	0.50	0.614	1
Tau	EN_L6B	SPOCK2	0.12	0.09	1.26	0.207	1
Tau	EN_L6_CT	SPOCK2	0.03	0.08	0.42	0.674	1
Tau	EN_L6_IT_1	SPOCK2	-0.02	0.11	-0.22	0.823	1
Tau	EN_L6_IT_2	SPOCK2	0.12	0.13	0.94	0.345	0.997
Tau	Endo	SPOCK2	-0.11	0.18	-0.58	0.559	0.953
Tau	IN_ADARB2	SPOCK2	0.17	0.07	2.37	0.0179	1
Tau	IN_LAMP5_LHX6	SPOCK2	0.03	0.08	0.39	0.699	1
Tau	IN_LAMP5_RELN	SPOCK2	0.15	0.07	2.19	0.0289	0.996
Tau	IN_PVALB	SPOCK2	0.10	0.07	1.53	0.126	1
Tau	IN_PVALB_CHC	SPOCK2	0.11	0.08	1.27	0.204	1
Tau	IN_SST	SPOCK2	0.08	0.06	1.25	0.213	1
Tau	IN_VIP	SPOCK2	0.08	0.05	1.59	0.111	1
Tau	Micro	SPOCK2	0.00	0.15	0.03	0.978	0.999
Tau	OPC	SPOCK2	0.04	0.06	0.58	0.564	0.944
Tau	Oligo	SPOCK2	-0.01	0.12	-0.09	0.932	1
Tau	Astro	SPOCK3	0.09	0.11	0.81	0.415	0.919
Tau	EN_L2_3_IT	SPOCK3	-0.01	0.12	-0.07	0.945	1
Tau	EN_L3_5_IT_1	SPOCK3	0.04	0.12	0.33	0.742	0.999
Tau	EN_L3_5_IT_2	SPOCK3	0.01	0.11	0.11	0.911	1
Tau	EN_L3_5_IT_3	SPOCK3	-0.30	0.13	-2.38	0.0172	0.999
Tau	EN_L5_6_NP	SPOCK3	-0.08	0.14	-0.53	0.596	1
Tau	EN_L6B	SPOCK3	0.08	0.17	0.48	0.629	1
Tau	EN_L6_CT	SPOCK3	0.16	0.22	0.74	0.46	1
Tau	EN_L6_IT_1	SPOCK3	0.02	0.22	0.09	0.93	1
Tau	EN_L6_IT_2	SPOCK3	0.14	0.10	1.32	0.188	0.997
Tau	Endo	SPOCK3	-0.36	0.21	-1.72	0.0851	0.779
Tau	IN_ADARB2	SPOCK3	-0.01	0.06	-0.14	0.886	1
Tau	IN_LAMP5_LHX6	SPOCK3	0.12	0.16	0.77	0.439	1
Tau	IN_LAMP5_RELN	SPOCK3	0.29	0.13	2.21	0.0272	0.996
Tau	IN_PVALB	SPOCK3	0.03	0.04	0.82	0.413	1
Tau	IN_PVALB_CHC	SPOCK3	-0.05	0.08	-0.70	0.481	1
Tau	IN_SST	SPOCK3	0.01	0.04	0.14	0.89	1
Tau	IN_VIP	SPOCK3	-0.02	0.05	-0.40	0.69	1
Tau	Micro	SPOCK3	0.14	0.13	1.02	0.309	0.999
Tau	OPC	SPOCK3	-0.08	0.06	-1.35	0.176	0.843
Tau	Oligo	SPOCK3	0.05	0.05	0.98	0.328	1
Tau	PC	SPOCK3	0.12	0.18	0.69	0.49	0.916
Tau	PVM	SPOCK3	-0.31	0.65	-0.48	0.631	0.995
Tau	SMC	SPOCK3	0.27	0.74	0.37	0.714	0.982
Tau	VLMC	SPOCK3	0.32	0.23	1.40	0.161	0.999
Tau	Astro	SPON1	-0.01	0.09	-0.09	0.925	0.991
Tau	EN_L2_3_IT	SPON1	-0.21	0.10	-2.15	0.0318	1
Tau	EN_L3_5_IT_1	SPON1	0.14	0.28	0.49	0.621	0.999
Tau	EN_L3_5_IT_2	SPON1	0.09	0.14	0.62	0.532	1
Tau	EN_L3_5_IT_3	SPON1	-0.13	0.15	-0.88	0.376	0.999
Tau	EN_L5_6_NP	SPON1	-0.01	0.08	-0.16	0.872	1
Tau	EN_L6B	SPON1	0.42	0.50	0.85	0.396	1
Tau	EN_L6_CT	SPON1	-0.07	0.22	-0.34	0.73	1
Tau	EN_L6_IT_1	SPON1	-0.07	0.18	-0.37	0.709	1
Tau	EN_L6_IT_2	SPON1	0.25	0.22	1.09	0.275	0.997
Tau	IN_ADARB2	SPON1	0.17	0.15	1.12	0.263	1
Tau	IN_LAMP5_LHX6	SPON1	0.02	0.18	0.14	0.891	1
Tau	IN_LAMP5_RELN	SPON1	-0.04	0.14	-0.29	0.774	1
Tau	IN_PVALB	SPON1	-0.09	0.15	-0.63	0.53	1
Tau	IN_SST	SPON1	0.02	0.19	0.10	0.921	1
Tau	IN_VIP	SPON1	-0.05	0.11	-0.40	0.687	1
Tau	Micro	SPON1	0.46	0.27	1.72	0.086	0.999
Tau	OPC	SPON1	-0.06	0.11	-0.57	0.569	0.944
Tau	Oligo	SPON1	0.00	0.11	0.01	0.993	1
Tau	PVM	SPON1	0.39	0.45	0.87	0.385	0.995
Tau	VLMC	SPON1	0.53	0.35	1.52	0.128	0.999
Tau	Adaptive	SPON2	0.58	0.43	1.34	0.18	0.999
Tau	Astro	SPON2	-0.19	0.15	-1.22	0.222	0.884
Tau	EN_L2_3_IT	SPON2	-0.17	0.16	-1.02	0.306	1
Tau	EN_L3_5_IT_1	SPON2	-0.26	0.18	-1.40	0.16	0.999
Tau	EN_L3_5_IT_2	SPON2	-0.09	0.18	-0.50	0.617	1
Tau	EN_L3_5_IT_3	SPON2	-0.05	0.16	-0.34	0.731	0.999
Tau	EN_L5_6_NP	SPON2	-0.08	0.22	-0.36	0.72	1
Tau	EN_L6_CT	SPON2	-0.30	0.15	-1.99	0.0464	1
Tau	EN_L6_IT_1	SPON2	-0.38	0.21	-1.81	0.0701	1
Tau	EN_L6_IT_2	SPON2	-0.19	0.19	-0.98	0.329	0.997
Tau	Oligo	SPON2	-0.30	0.15	-2.10	0.036	1
Tau	Astro	SPOP	-0.08	0.06	-1.33	0.183	0.879
Tau	EN_L2_3_IT	SPOP	0.01	0.04	0.16	0.874	1
Tau	EN_L3_5_IT_1	SPOP	0.09	0.06	1.39	0.164	0.999
Tau	EN_L3_5_IT_2	SPOP	-0.03	0.05	-0.55	0.579	1
Tau	EN_L3_5_IT_3	SPOP	0.00	0.06	0.08	0.938	0.999
Tau	EN_L5_6_NP	SPOP	0.01	0.08	0.07	0.947	1
Tau	EN_L6B	SPOP	-0.13	0.08	-1.48	0.138	1
Tau	EN_L6_CT	SPOP	-0.02	0.07	-0.33	0.743	1
Tau	EN_L6_IT_1	SPOP	-0.01	0.07	-0.10	0.917	1
Tau	EN_L6_IT_2	SPOP	0.00	0.09	0.03	0.978	0.998
Tau	Endo	SPOP	0.06	0.15	0.42	0.672	0.972
Tau	IN_ADARB2	SPOP	0.12	0.08	1.46	0.143	1
Tau	IN_LAMP5_LHX6	SPOP	0.03	0.09	0.32	0.745	1
Tau	IN_LAMP5_RELN	SPOP	0.03	0.07	0.47	0.637	0.996
Tau	IN_PVALB	SPOP	-0.01	0.06	-0.20	0.845	1
Tau	IN_PVALB_CHC	SPOP	-0.01	0.09	-0.13	0.898	1
Tau	IN_SST	SPOP	0.06	0.06	0.97	0.334	1
Tau	IN_VIP	SPOP	0.02	0.05	0.35	0.729	1
Tau	Micro	SPOP	0.11	0.08	1.47	0.142	0.999
Tau	OPC	SPOP	0.02	0.05	0.31	0.756	0.976
Tau	Oligo	SPOP	0.06	0.05	1.30	0.194	1
Tau	PC	SPOP	0.32	0.17	1.91	0.0558	0.68
Tau	PVM	SPOP	-0.27	0.24	-1.16	0.246	0.995
Tau	SMC	SPOP	-1.45	0.77	-1.89	0.0582	0.577
Tau	VLMC	SPOP	0.31	0.17	1.85	0.0648	0.999
Tau	Astro	SPOPL	0.02	0.06	0.43	0.665	0.959
Tau	EN_L2_3_IT	SPOPL	0.04	0.05	0.80	0.427	1
Tau	EN_L3_5_IT_1	SPOPL	-0.06	0.08	-0.76	0.444	0.999
Tau	EN_L3_5_IT_2	SPOPL	-0.02	0.06	-0.41	0.683	1
Tau	EN_L3_5_IT_3	SPOPL	-0.05	0.06	-0.83	0.406	0.999
Tau	EN_L5_6_NP	SPOPL	0.00	0.08	0.04	0.967	1
Tau	EN_L6B	SPOPL	0.06	0.09	0.68	0.499	1
Tau	EN_L6_CT	SPOPL	-0.01	0.08	-0.14	0.885	1
Tau	EN_L6_IT_1	SPOPL	0.03	0.09	0.37	0.714	1
Tau	EN_L6_IT_2	SPOPL	-0.02	0.10	-0.21	0.833	0.997
Tau	Endo	SPOPL	0.19	0.53	0.36	0.715	0.977
Tau	IN_ADARB2	SPOPL	-0.07	0.09	-0.77	0.439	1
Tau	IN_LAMP5_LHX6	SPOPL	0.08	0.09	0.88	0.379	1
Tau	IN_LAMP5_RELN	SPOPL	0.10	0.08	1.17	0.241	0.996
Tau	IN_PVALB	SPOPL	0.06	0.05	1.06	0.287	1
Tau	IN_PVALB_CHC	SPOPL	0.05	0.11	0.50	0.614	1
Tau	IN_SST	SPOPL	0.05	0.07	0.63	0.532	1
Tau	IN_VIP	SPOPL	-0.04	0.05	-0.71	0.475	1
Tau	Micro	SPOPL	0.04	0.08	0.44	0.659	0.999
Tau	OPC	SPOPL	0.03	0.05	0.61	0.539	0.939
Tau	Oligo	SPOPL	0.10	0.05	1.97	0.0485	1
Tau	PC	SPOPL	0.29	0.33	0.87	0.385	0.902
Tau	PVM	SPOPL	0.02	0.21	0.11	0.914	0.995
Tau	VLMC	SPOPL	-0.12	0.21	-0.58	0.563	0.999
Tau	Astro	SPP1	0.09	0.12	0.72	0.474	0.922
Tau	EN_L2_3_IT	SPP1	0.01	0.13	0.07	0.945	1
Tau	EN_L3_5_IT_1	SPP1	0.17	0.16	1.04	0.297	0.999
Tau	EN_L3_5_IT_2	SPP1	0.09	0.14	0.65	0.517	1
Tau	EN_L3_5_IT_3	SPP1	0.13	0.15	0.87	0.382	0.999
Tau	EN_L5_6_NP	SPP1	0.19	0.20	0.94	0.349	1
Tau	EN_L6B	SPP1	-0.09	0.19	-0.49	0.624	1
Tau	EN_L6_CT	SPP1	-0.08	0.18	-0.46	0.648	1
Tau	EN_L6_IT_1	SPP1	0.22	0.18	1.25	0.211	1
Tau	EN_L6_IT_2	SPP1	-0.15	0.48	-0.31	0.755	0.997
Tau	Endo	SPP1	0.68	0.64	1.05	0.294	0.912
Tau	IN_ADARB2	SPP1	-0.06	0.17	-0.37	0.708	1
Tau	IN_LAMP5_LHX6	SPP1	-0.13	0.19	-0.69	0.493	1
Tau	IN_LAMP5_RELN	SPP1	-0.03	0.17	-0.20	0.844	1
Tau	IN_PVALB	SPP1	-0.19	0.13	-1.41	0.159	1
Tau	IN_PVALB_CHC	SPP1	-0.34	0.21	-1.64	0.102	1
Tau	IN_SST	SPP1	-0.12	0.15	-0.79	0.427	1
Tau	IN_VIP	SPP1	-0.06	0.13	-0.48	0.633	1
Tau	Micro	SPP1	0.12	0.27	0.44	0.662	0.999
Tau	OPC	SPP1	0.03	0.14	0.21	0.83	0.984
Tau	Oligo	SPP1	0.05	0.09	0.52	0.604	1
Tau	PC	SPP1	-0.38	0.49	-0.78	0.435	0.904
Tau	PVM	SPP1	0.27	0.52	0.51	0.611	0.995
Tau	Astro	SPPL2A	0.08	0.08	0.94	0.347	0.902
Tau	EN_L2_3_IT	SPPL2A	0.03	0.06	0.51	0.607	1
Tau	EN_L3_5_IT_1	SPPL2A	-0.03	0.07	-0.44	0.659	0.999
Tau	EN_L3_5_IT_2	SPPL2A	0.01	0.06	0.11	0.916	1
Tau	EN_L3_5_IT_3	SPPL2A	-0.01	0.05	-0.14	0.89	0.999
Tau	EN_L5_6_NP	SPPL2A	-0.09	0.09	-1.04	0.297	1
Tau	EN_L6B	SPPL2A	0.07	0.11	0.64	0.523	1
Tau	EN_L6_CT	SPPL2A	-0.10	0.09	-1.07	0.285	1
Tau	EN_L6_IT_1	SPPL2A	0.08	0.10	0.76	0.45	1
Tau	EN_L6_IT_2	SPPL2A	0.13	0.10	1.32	0.185	0.997
Tau	Endo	SPPL2A	0.08	0.14	0.53	0.597	0.955
Tau	IN_ADARB2	SPPL2A	-0.01	0.08	-0.14	0.89	1
Tau	IN_LAMP5_LHX6	SPPL2A	-0.02	0.08	-0.20	0.845	1
Tau	IN_LAMP5_RELN	SPPL2A	0.03	0.07	0.41	0.685	0.996
Tau	IN_PVALB	SPPL2A	0.00	0.06	0.03	0.979	1
Tau	IN_PVALB_CHC	SPPL2A	-0.13	0.10	-1.36	0.172	1
Tau	IN_SST	SPPL2A	0.03	0.07	0.39	0.698	1
Tau	IN_VIP	SPPL2A	-0.00	0.05	-0.01	0.992	1
Tau	Micro	SPPL2A	-0.00	0.07	-0.01	0.99	0.999
Tau	OPC	SPPL2A	0.14	0.05	2.70	0.00691	0.82
Tau	Oligo	SPPL2A	0.13	0.04	3.12	0.00181	1
Tau	PC	SPPL2A	0.10	0.16	0.65	0.518	0.924
Tau	PVM	SPPL2A	0.39	0.24	1.63	0.102	0.995
Tau	VLMC	SPPL2A	0.03	0.21	0.15	0.878	0.999
Tau	Astro	SPPL2B	0.05	0.06	0.87	0.383	0.916
Tau	EN_L2_3_IT	SPPL2B	-0.09	0.06	-1.38	0.167	1
Tau	EN_L3_5_IT_1	SPPL2B	-0.09	0.11	-0.85	0.394	0.999
Tau	EN_L3_5_IT_2	SPPL2B	-0.11	0.07	-1.48	0.139	1
Tau	EN_L3_5_IT_3	SPPL2B	-0.08	0.08	-1.11	0.266	0.999
Tau	EN_L5_6_NP	SPPL2B	-0.06	0.12	-0.48	0.63	1
Tau	EN_L6B	SPPL2B	-0.01	0.13	-0.08	0.937	1
Tau	EN_L6_CT	SPPL2B	-0.18	0.12	-1.58	0.114	1
Tau	EN_L6_IT_1	SPPL2B	-0.15	0.10	-1.44	0.149	1
Tau	EN_L6_IT_2	SPPL2B	-0.25	0.13	-1.96	0.0498	0.997
Tau	IN_ADARB2	SPPL2B	-0.04	0.13	-0.34	0.735	1
Tau	IN_LAMP5_LHX6	SPPL2B	-0.08	0.11	-0.80	0.427	1
Tau	IN_LAMP5_RELN	SPPL2B	-0.08	0.11	-0.74	0.459	0.996
Tau	IN_PVALB	SPPL2B	-0.18	0.07	-2.38	0.0171	1
Tau	IN_PVALB_CHC	SPPL2B	-0.11	0.12	-0.91	0.364	1
Tau	IN_SST	SPPL2B	-0.08	0.09	-0.87	0.384	1
Tau	IN_VIP	SPPL2B	-0.06	0.08	-0.75	0.45	1
Tau	Micro	SPPL2B	0.01	0.12	0.06	0.955	0.999
Tau	OPC	SPPL2B	0.02	0.07	0.26	0.793	0.978
Tau	Oligo	SPPL2B	0.04	0.07	0.58	0.561	1
Tau	Adaptive	SPPL3	-0.04	0.29	-0.14	0.885	0.999
Tau	Astro	SPPL3	0.03	0.04	0.69	0.489	0.924
Tau	EN_L2_3_IT	SPPL3	0.04	0.04	1.25	0.211	1
Tau	EN_L3_5_IT_1	SPPL3	0.05	0.05	1.12	0.263	0.999
Tau	EN_L3_5_IT_2	SPPL3	0.03	0.04	0.85	0.396	1
Tau	EN_L3_5_IT_3	SPPL3	0.00	0.04	0.08	0.939	0.999
Tau	EN_L5_6_NP	SPPL3	0.05	0.06	0.72	0.474	1
Tau	EN_L6B	SPPL3	0.00	0.07	0.06	0.955	1
Tau	EN_L6_CT	SPPL3	0.05	0.05	0.88	0.379	1
Tau	EN_L6_IT_1	SPPL3	0.02	0.05	0.40	0.69	1
Tau	EN_L6_IT_2	SPPL3	0.09	0.07	1.22	0.223	0.997
Tau	Endo	SPPL3	0.11	0.13	0.86	0.392	0.933
Tau	IN_ADARB2	SPPL3	0.01	0.05	0.27	0.788	1
Tau	IN_LAMP5_LHX6	SPPL3	0.00	0.06	0.00	0.999	1
Tau	IN_LAMP5_RELN	SPPL3	0.07	0.05	1.43	0.151	0.996
Tau	IN_PVALB	SPPL3	-0.00	0.05	-0.08	0.934	1
Tau	IN_PVALB_CHC	SPPL3	0.05	0.06	0.74	0.461	1
Tau	IN_SST	SPPL3	0.03	0.05	0.73	0.465	1
Tau	IN_VIP	SPPL3	0.06	0.04	1.50	0.133	1
Tau	Micro	SPPL3	-0.05	0.06	-0.81	0.416	0.999
Tau	OPC	SPPL3	0.05	0.04	1.15	0.249	0.867
Tau	Oligo	SPPL3	0.05	0.04	1.40	0.162	1
Tau	PC	SPPL3	0.08	0.12	0.67	0.505	0.921
Tau	PVM	SPPL3	-0.22	0.16	-1.39	0.165	0.995
Tau	SMC	SPPL3	-0.20	0.29	-0.70	0.484	0.912
Tau	VLMC	SPPL3	0.02	0.15	0.14	0.887	0.999
Tau	EN_L2_3_IT	SPR	-0.24	0.58	-0.41	0.679	1
Tau	Oligo	SPR	0.02	0.23	0.08	0.939	1
Tau	Astro	SPRED1	0.04	0.07	0.51	0.613	0.949
Tau	EN_L2_3_IT	SPRED1	-0.09	0.10	-0.86	0.392	1
Tau	EN_L3_5_IT_1	SPRED1	-0.00	0.11	-0.00	0.997	0.999
Tau	EN_L3_5_IT_2	SPRED1	-0.04	0.11	-0.37	0.714	1
Tau	EN_L3_5_IT_3	SPRED1	-0.09	0.11	-0.76	0.445	0.999
Tau	EN_L5_6_NP	SPRED1	-0.26	0.11	-2.33	0.0198	1
Tau	EN_L6B	SPRED1	-0.14	0.16	-0.88	0.381	1
Tau	EN_L6_CT	SPRED1	-0.17	0.13	-1.27	0.205	1
Tau	EN_L6_IT_1	SPRED1	-0.05	0.13	-0.37	0.714	1
Tau	EN_L6_IT_2	SPRED1	-0.05	0.18	-0.29	0.77	0.997
Tau	Endo	SPRED1	0.01	0.15	0.08	0.933	0.993
Tau	IN_ADARB2	SPRED1	-0.13	0.14	-0.94	0.348	1
Tau	IN_LAMP5_LHX6	SPRED1	-0.02	0.13	-0.12	0.902	1
Tau	IN_LAMP5_RELN	SPRED1	-0.08	0.11	-0.73	0.468	0.996
Tau	IN_PVALB	SPRED1	-0.03	0.29	-0.09	0.927	1
Tau	IN_PVALB_CHC	SPRED1	-0.31	0.17	-1.81	0.0699	1
Tau	IN_SST	SPRED1	-0.08	0.13	-0.63	0.526	1
Tau	IN_VIP	SPRED1	-0.09	0.11	-0.87	0.385	1
Tau	Micro	SPRED1	0.17	0.09	1.83	0.0671	0.999
Tau	OPC	SPRED1	0.09	0.08	1.13	0.257	0.87
Tau	Oligo	SPRED1	0.11	0.07	1.47	0.142	1
Tau	PC	SPRED1	-0.05	0.11	-0.42	0.676	0.948
Tau	PVM	SPRED1	0.04	0.19	0.23	0.817	0.995
Tau	SMC	SPRED1	0.74	0.73	1.02	0.309	0.851
Tau	VLMC	SPRED1	0.07	0.18	0.38	0.706	0.999
Tau	Astro	SPRED2	-0.03	0.07	-0.40	0.687	0.961
Tau	EN_L2_3_IT	SPRED2	-0.10	0.11	-0.87	0.384	1
Tau	EN_L3_5_IT_1	SPRED2	-0.08	0.11	-0.67	0.503	0.999
Tau	EN_L3_5_IT_2	SPRED2	-0.03	0.11	-0.24	0.807	1
Tau	EN_L3_5_IT_3	SPRED2	0.00	0.12	0.04	0.968	0.999
Tau	EN_L5_6_NP	SPRED2	-0.22	0.18	-1.28	0.202	1
Tau	EN_L6B	SPRED2	-0.30	0.16	-1.89	0.0583	1
Tau	EN_L6_CT	SPRED2	-0.14	0.15	-0.90	0.368	1
Tau	EN_L6_IT_1	SPRED2	-0.07	0.13	-0.56	0.573	1
Tau	EN_L6_IT_2	SPRED2	0.02	0.16	0.15	0.882	0.997
Tau	Endo	SPRED2	-0.16	0.17	-0.93	0.351	0.929
Tau	IN_ADARB2	SPRED2	-0.18	0.15	-1.20	0.23	1
Tau	IN_LAMP5_LHX6	SPRED2	-0.32	0.19	-1.67	0.0957	1
Tau	IN_LAMP5_RELN	SPRED2	-0.23	0.14	-1.61	0.107	0.996
Tau	IN_PVALB	SPRED2	-0.12	0.17	-0.69	0.493	1
Tau	IN_PVALB_CHC	SPRED2	-0.39	0.21	-1.86	0.0627	1
Tau	IN_SST	SPRED2	-0.09	0.18	-0.48	0.629	1
Tau	IN_VIP	SPRED2	-0.15	0.12	-1.20	0.229	1
Tau	Micro	SPRED2	0.06	0.08	0.76	0.447	0.999
Tau	OPC	SPRED2	0.02	0.05	0.42	0.676	0.964
Tau	Oligo	SPRED2	0.20	0.11	1.91	0.0557	1
Tau	PC	SPRED2	0.02	0.15	0.15	0.881	0.985
Tau	PVM	SPRED2	-0.25	0.24	-1.02	0.309	0.995
Tau	VLMC	SPRED2	-0.02	0.18	-0.12	0.908	0.999
Tau	Astro	SPRED3	0.36	0.19	1.85	0.065	0.844
Tau	EN_L2_3_IT	SPRED3	0.02	0.19	0.12	0.908	1
Tau	EN_L3_5_IT_2	SPRED3	-0.09	0.21	-0.40	0.687	1
Tau	EN_L3_5_IT_3	SPRED3	-0.06	0.21	-0.30	0.761	0.999
Tau	EN_L6_IT_1	SPRED3	0.11	0.40	0.27	0.786	1
Tau	IN_LAMP5_RELN	SPRED3	0.03	0.23	0.15	0.882	1
Tau	IN_PVALB	SPRED3	-0.15	0.22	-0.68	0.494	1
Tau	IN_SST	SPRED3	0.03	0.19	0.15	0.879	1
Tau	IN_VIP	SPRED3	0.01	0.22	0.06	0.952	1
Tau	OPC	SPRED3	0.38	0.17	2.26	0.0237	0.82
Tau	Oligo	SPRED3	0.06	0.13	0.50	0.618	1
Tau	Astro	SPRING1	-0.06	0.10	-0.63	0.527	0.928
Tau	EN_L2_3_IT	SPRING1	0.08	0.07	1.25	0.21	1
Tau	EN_L3_5_IT_1	SPRING1	0.07	0.12	0.54	0.587	0.999
Tau	EN_L3_5_IT_2	SPRING1	-0.04	0.09	-0.50	0.616	1
Tau	EN_L3_5_IT_3	SPRING1	-0.01	0.09	-0.09	0.925	0.999
Tau	EN_L5_6_NP	SPRING1	-0.37	0.37	-1.00	0.317	1
Tau	EN_L6B	SPRING1	0.01	0.16	0.08	0.936	1
Tau	EN_L6_CT	SPRING1	-0.07	0.16	-0.45	0.65	1
Tau	EN_L6_IT_1	SPRING1	-0.00	0.14	-0.03	0.978	1
Tau	EN_L6_IT_2	SPRING1	0.20	0.17	1.16	0.244	0.997
Tau	IN_ADARB2	SPRING1	0.09	0.14	0.68	0.494	1
Tau	IN_LAMP5_RELN	SPRING1	0.27	0.14	1.92	0.0551	0.996
Tau	IN_PVALB	SPRING1	-0.06	0.09	-0.65	0.515	1
Tau	IN_SST	SPRING1	0.19	0.13	1.49	0.136	1
Tau	IN_VIP	SPRING1	-0.09	0.10	-0.83	0.407	1
Tau	Micro	SPRING1	0.17	0.15	1.14	0.256	0.999
Tau	OPC	SPRING1	0.02	0.09	0.27	0.79	0.978
Tau	Oligo	SPRING1	-0.08	0.07	-1.22	0.221	1
Tau	EN_L2_3_IT	SPRN	-0.06	0.09	-0.59	0.552	1
Tau	EN_L3_5_IT_1	SPRN	-0.10	0.15	-0.63	0.529	0.999
Tau	EN_L3_5_IT_2	SPRN	-0.10	0.12	-0.85	0.395	1
Tau	EN_L3_5_IT_3	SPRN	-0.23	0.13	-1.74	0.0825	0.999
Tau	EN_L6_IT_1	SPRN	-0.03	0.53	-0.06	0.949	1
Tau	IN_PVALB	SPRN	-0.08	0.13	-0.63	0.531	1
Tau	IN_SST	SPRN	-0.19	0.14	-1.42	0.155	1
Tau	IN_VIP	SPRN	-0.05	0.12	-0.40	0.688	1
Tau	OPC	SPRN	-0.04	0.13	-0.33	0.742	0.975
Tau	Oligo	SPRN	0.15	0.16	0.92	0.355	1
Tau	Astro	SPRTN	0.03	0.09	0.33	0.741	0.968
Tau	EN_L2_3_IT	SPRTN	0.03	0.07	0.41	0.681	1
Tau	EN_L3_5_IT_1	SPRTN	-0.01	0.14	-0.07	0.947	0.999
Tau	EN_L3_5_IT_2	SPRTN	-0.02	0.08	-0.25	0.806	1
Tau	EN_L3_5_IT_3	SPRTN	-0.13	0.10	-1.34	0.179	0.999
Tau	EN_L5_6_NP	SPRTN	0.35	0.48	0.74	0.459	1
Tau	EN_L6B	SPRTN	0.34	0.64	0.53	0.599	1
Tau	EN_L6_CT	SPRTN	0.05	0.15	0.35	0.729	1
Tau	EN_L6_IT_1	SPRTN	0.07	0.13	0.56	0.574	1
Tau	EN_L6_IT_2	SPRTN	-0.48	0.40	-1.21	0.227	0.997
Tau	IN_ADARB2	SPRTN	-0.03	0.13	-0.19	0.849	1
Tau	IN_LAMP5_RELN	SPRTN	0.21	0.14	1.48	0.139	0.996
Tau	IN_PVALB	SPRTN	-0.00	0.11	-0.04	0.967	1
Tau	IN_SST	SPRTN	0.17	0.12	1.38	0.169	1
Tau	IN_VIP	SPRTN	-0.01	0.09	-0.07	0.942	1
Tau	Micro	SPRTN	-0.03	0.14	-0.25	0.804	0.999
Tau	OPC	SPRTN	0.05	0.10	0.55	0.581	0.946
Tau	Oligo	SPRTN	-0.07	0.05	-1.42	0.157	1
Tau	Astro	SPRY1	-0.13	0.12	-1.05	0.293	0.893
Tau	EN_L2_3_IT	SPRY1	0.07	0.10	0.69	0.491	1
Tau	EN_L6_IT_1	SPRY1	0.20	0.18	1.16	0.246	1
Tau	IN_SST	SPRY1	-0.07	0.15	-0.44	0.66	1
Tau	IN_VIP	SPRY1	-0.08	0.14	-0.53	0.596	1
Tau	Micro	SPRY1	0.07	0.24	0.31	0.758	0.999
Tau	OPC	SPRY1	-0.01	0.15	-0.07	0.945	0.995
Tau	Oligo	SPRY1	-0.09	0.20	-0.48	0.629	1
Tau	PC	SPRY1	0.24	0.42	0.57	0.566	0.934
Tau	Astro	SPRY2	0.04	0.09	0.43	0.667	0.959
Tau	EN_L2_3_IT	SPRY2	-0.03	0.11	-0.26	0.793	1
Tau	EN_L3_5_IT_1	SPRY2	0.02	0.13	0.17	0.865	0.999
Tau	EN_L3_5_IT_2	SPRY2	0.03	0.11	0.23	0.821	1
Tau	EN_L3_5_IT_3	SPRY2	0.06	0.13	0.47	0.638	0.999
Tau	EN_L5_6_NP	SPRY2	0.03	0.15	0.18	0.854	1
Tau	EN_L6B	SPRY2	-0.15	0.19	-0.79	0.427	1
Tau	EN_L6_CT	SPRY2	-0.12	0.14	-0.88	0.377	1
Tau	EN_L6_IT_1	SPRY2	-0.02	0.15	-0.15	0.879	1
Tau	EN_L6_IT_2	SPRY2	0.04	0.18	0.22	0.823	0.997
Tau	IN_ADARB2	SPRY2	0.14	0.15	0.95	0.34	1
Tau	IN_PVALB	SPRY2	0.13	0.12	1.05	0.292	1
Tau	IN_PVALB_CHC	SPRY2	-0.18	0.18	-0.99	0.321	1
Tau	IN_SST	SPRY2	0.13	0.16	0.81	0.42	1
Tau	IN_VIP	SPRY2	-0.13	0.11	-1.20	0.23	1
Tau	Micro	SPRY2	-0.02	0.15	-0.11	0.913	0.999
Tau	OPC	SPRY2	0.08	0.09	0.93	0.35	0.902
Tau	Oligo	SPRY2	0.09	0.11	0.79	0.427	1
Tau	Astro	SPRY3	0.10	0.06	1.77	0.0764	0.857
Tau	EN_L2_3_IT	SPRY3	0.01	0.05	0.14	0.888	1
Tau	EN_L3_5_IT_1	SPRY3	0.04	0.08	0.47	0.637	0.999
Tau	EN_L3_5_IT_2	SPRY3	-0.08	0.06	-1.27	0.204	1
Tau	EN_L3_5_IT_3	SPRY3	-0.09	0.07	-1.43	0.154	0.999
Tau	EN_L5_6_NP	SPRY3	0.02	0.10	0.19	0.845	1
Tau	EN_L6B	SPRY3	-0.00	0.12	-0.01	0.993	1
Tau	EN_L6_CT	SPRY3	-0.04	0.10	-0.37	0.713	1
Tau	EN_L6_IT_1	SPRY3	-0.03	0.10	-0.25	0.806	1
Tau	EN_L6_IT_2	SPRY3	-0.09	0.12	-0.75	0.455	0.997
Tau	Endo	SPRY3	0.05	0.14	0.38	0.707	0.975
Tau	IN_ADARB2	SPRY3	-0.07	0.09	-0.72	0.473	1
Tau	IN_LAMP5_LHX6	SPRY3	0.26	0.11	2.33	0.02	1
Tau	IN_LAMP5_RELN	SPRY3	-0.08	0.09	-0.89	0.374	0.996
Tau	IN_PVALB	SPRY3	0.02	0.07	0.32	0.75	1
Tau	IN_PVALB_CHC	SPRY3	-0.02	0.14	-0.12	0.905	1
Tau	IN_SST	SPRY3	0.11	0.09	1.28	0.2	1
Tau	IN_VIP	SPRY3	-0.10	0.06	-1.57	0.117	1
Tau	Micro	SPRY3	0.07	0.12	0.62	0.532	0.999
Tau	OPC	SPRY3	0.05	0.07	0.65	0.515	0.938
Tau	Oligo	SPRY3	0.04	0.07	0.52	0.605	1
Tau	PC	SPRY3	-0.88	0.73	-1.21	0.227	0.859
Tau	Astro	SPRY4	0.12	0.15	0.79	0.427	0.921
Tau	EN_L2_3_IT	SPRY4	0.05	0.22	0.22	0.823	1
Tau	EN_L3_5_IT_1	SPRY4	-0.11	0.26	-0.43	0.669	0.999
Tau	EN_L3_5_IT_2	SPRY4	0.01	0.22	0.05	0.963	1
Tau	EN_L3_5_IT_3	SPRY4	0.03	0.20	0.17	0.868	0.999
Tau	IN_LAMP5_RELN	SPRY4	0.13	0.19	0.69	0.493	0.996
Tau	IN_PVALB	SPRY4	0.11	0.19	0.59	0.554	1
Tau	IN_SST	SPRY4	0.26	0.22	1.17	0.242	1
Tau	IN_VIP	SPRY4	-0.04	0.15	-0.28	0.782	1
Tau	OPC	SPRY4	-0.02	0.13	-0.18	0.861	0.986
Tau	Oligo	SPRY4	0.05	0.18	0.27	0.788	1
Tau	PC	SPRY4	0.97	0.69	1.40	0.162	0.828
Tau	VLMC	SPRY4	0.41	0.52	0.80	0.424	0.999
Tau	Astro	SPRYD3	0.11	0.09	1.17	0.242	0.886
Tau	EN_L2_3_IT	SPRYD3	0.01	0.07	0.19	0.85	1
Tau	EN_L3_5_IT_1	SPRYD3	0.11	0.09	1.20	0.23	0.999
Tau	EN_L3_5_IT_2	SPRYD3	0.04	0.09	0.42	0.675	1
Tau	EN_L3_5_IT_3	SPRYD3	0.03	0.09	0.39	0.699	0.999
Tau	EN_L5_6_NP	SPRYD3	-0.04	0.13	-0.35	0.73	1
Tau	EN_L6B	SPRYD3	0.06	0.16	0.38	0.702	1
Tau	EN_L6_CT	SPRYD3	0.16	0.13	1.30	0.195	1
Tau	EN_L6_IT_1	SPRYD3	0.02	0.13	0.13	0.9	1
Tau	EN_L6_IT_2	SPRYD3	0.09	0.14	0.65	0.515	0.997
Tau	IN_ADARB2	SPRYD3	0.04	0.14	0.32	0.749	1
Tau	IN_LAMP5_LHX6	SPRYD3	-0.16	0.16	-1.04	0.296	1
Tau	IN_LAMP5_RELN	SPRYD3	0.20	0.12	1.61	0.107	0.996
Tau	IN_PVALB	SPRYD3	0.05	0.11	0.49	0.627	1
Tau	IN_PVALB_CHC	SPRYD3	0.15	0.15	1.02	0.309	1
Tau	IN_SST	SPRYD3	0.08	0.10	0.80	0.425	1
Tau	IN_VIP	SPRYD3	-0.06	0.08	-0.78	0.435	1
Tau	Micro	SPRYD3	0.12	0.15	0.79	0.432	0.999
Tau	OPC	SPRYD3	0.01	0.11	0.13	0.898	0.993
Tau	Oligo	SPRYD3	0.10	0.07	1.42	0.157	1
Tau	Astro	SPRYD4	-0.08	0.08	-1.03	0.302	0.894
Tau	EN_L2_3_IT	SPRYD4	-0.01	0.10	-0.06	0.95	1
Tau	EN_L3_5_IT_1	SPRYD4	0.00	0.14	0.01	0.994	0.999
Tau	EN_L3_5_IT_2	SPRYD4	-0.03	0.12	-0.23	0.815	1
Tau	EN_L3_5_IT_3	SPRYD4	-0.01	0.12	-0.05	0.963	0.999
Tau	EN_L5_6_NP	SPRYD4	-0.12	0.48	-0.24	0.809	1
Tau	EN_L6B	SPRYD4	0.22	0.19	1.18	0.238	1
Tau	EN_L6_CT	SPRYD4	-0.01	0.17	-0.06	0.949	1
Tau	EN_L6_IT_1	SPRYD4	-0.05	0.15	-0.30	0.762	1
Tau	EN_L6_IT_2	SPRYD4	-0.05	0.18	-0.28	0.78	0.997
Tau	IN_ADARB2	SPRYD4	0.07	0.14	0.50	0.618	1
Tau	IN_LAMP5_RELN	SPRYD4	0.09	0.14	0.62	0.533	0.996
Tau	IN_PVALB	SPRYD4	0.07	0.10	0.71	0.475	1
Tau	IN_SST	SPRYD4	0.22	0.13	1.70	0.09	1
Tau	IN_VIP	SPRYD4	-0.03	0.09	-0.31	0.756	1
Tau	Micro	SPRYD4	0.03	0.14	0.23	0.816	0.999
Tau	OPC	SPRYD4	0.09	0.10	0.96	0.337	0.899
Tau	Oligo	SPRYD4	-0.12	0.08	-1.49	0.137	1
Tau	Astro	SPRYD7	0.16	0.07	2.15	0.0317	0.844
Tau	EN_L2_3_IT	SPRYD7	0.01	0.04	0.13	0.897	1
Tau	EN_L3_5_IT_1	SPRYD7	0.07	0.07	0.90	0.368	0.999
Tau	EN_L3_5_IT_2	SPRYD7	-0.01	0.06	-0.13	0.896	1
Tau	EN_L3_5_IT_3	SPRYD7	0.10	0.07	1.44	0.149	0.999
Tau	EN_L5_6_NP	SPRYD7	-0.08	0.12	-0.70	0.482	1
Tau	EN_L6B	SPRYD7	-0.03	0.12	-0.28	0.777	1
Tau	EN_L6_CT	SPRYD7	0.04	0.10	0.37	0.709	1
Tau	EN_L6_IT_1	SPRYD7	-0.02	0.09	-0.20	0.842	1
Tau	EN_L6_IT_2	SPRYD7	0.07	0.11	0.62	0.536	0.997
Tau	IN_ADARB2	SPRYD7	0.05	0.10	0.51	0.608	1
Tau	IN_LAMP5_LHX6	SPRYD7	0.02	0.13	0.12	0.902	1
Tau	IN_LAMP5_RELN	SPRYD7	0.11	0.10	1.13	0.26	0.996
Tau	IN_PVALB	SPRYD7	0.09	0.07	1.22	0.223	1
Tau	IN_PVALB_CHC	SPRYD7	-0.05	0.14	-0.32	0.746	1
Tau	IN_SST	SPRYD7	0.04	0.08	0.48	0.63	1
Tau	IN_VIP	SPRYD7	0.08	0.06	1.24	0.216	1
Tau	Micro	SPRYD7	0.10	0.13	0.78	0.438	0.999
Tau	OPC	SPRYD7	-0.03	0.08	-0.40	0.688	0.966
Tau	Oligo	SPRYD7	0.01	0.06	0.17	0.869	1
Tau	Astro	SPSB1	0.24	0.18	1.30	0.195	0.88
Tau	EN_L2_3_IT	SPSB1	-0.09	0.11	-0.79	0.427	1
Tau	EN_L3_5_IT_1	SPSB1	0.14	0.15	0.92	0.359	0.999
Tau	EN_L3_5_IT_2	SPSB1	0.19	0.15	1.27	0.205	1
Tau	EN_L3_5_IT_3	SPSB1	0.09	0.13	0.71	0.475	0.999
Tau	EN_L6B	SPSB1	0.15	0.21	0.70	0.481	1
Tau	EN_L6_CT	SPSB1	-0.05	0.42	-0.12	0.903	1
Tau	EN_L6_IT_1	SPSB1	-0.40	0.20	-1.99	0.0467	1
Tau	Endo	SPSB1	0.88	0.96	0.92	0.358	0.929
Tau	IN_ADARB2	SPSB1	0.29	0.17	1.73	0.0842	1
Tau	IN_PVALB	SPSB1	-0.52	0.44	-1.18	0.238	1
Tau	IN_VIP	SPSB1	0.09	0.12	0.72	0.473	1
Tau	Micro	SPSB1	0.08	0.25	0.31	0.756	0.999
Tau	OPC	SPSB1	0.03	0.10	0.33	0.742	0.975
Tau	Oligo	SPSB1	0.05	0.08	0.62	0.538	1
Tau	VLMC	SPSB1	0.04	0.26	0.16	0.869	0.999
Tau	Astro	SPSB2	0.04	0.12	0.32	0.75	0.968
Tau	EN_L2_3_IT	SPSB2	-0.07	0.14	-0.52	0.605	1
Tau	EN_L3_5_IT_2	SPSB2	0.08	0.16	0.48	0.634	1
Tau	EN_L3_5_IT_3	SPSB2	0.11	0.15	0.74	0.457	0.999
Tau	IN_PVALB	SPSB2	0.10	0.14	0.69	0.493	1
Tau	IN_VIP	SPSB2	0.08	0.15	0.53	0.599	1
Tau	Oligo	SPSB2	0.08	0.13	0.65	0.515	1
Tau	Astro	SPSB3	-0.06	0.07	-0.96	0.338	0.902
Tau	EN_L2_3_IT	SPSB3	-0.15	0.06	-2.30	0.0214	1
Tau	EN_L3_5_IT_1	SPSB3	0.02	0.08	0.29	0.774	0.999
Tau	EN_L3_5_IT_2	SPSB3	-0.06	0.07	-0.84	0.402	1
Tau	EN_L3_5_IT_3	SPSB3	-0.05	0.08	-0.54	0.587	0.999
Tau	EN_L5_6_NP	SPSB3	-0.14	0.13	-1.05	0.292	1
Tau	EN_L6B	SPSB3	-0.18	0.13	-1.37	0.171	1
Tau	EN_L6_CT	SPSB3	-0.14	0.13	-1.04	0.298	1
Tau	EN_L6_IT_1	SPSB3	0.02	0.11	0.19	0.845	1
Tau	EN_L6_IT_2	SPSB3	-0.21	0.13	-1.61	0.108	0.997
Tau	Endo	SPSB3	0.81	0.64	1.26	0.209	0.893
Tau	IN_ADARB2	SPSB3	0.06	0.11	0.57	0.571	1
Tau	IN_LAMP5_LHX6	SPSB3	-0.03	0.14	-0.21	0.832	1
Tau	IN_LAMP5_RELN	SPSB3	0.06	0.11	0.54	0.588	0.996
Tau	IN_PVALB	SPSB3	-0.00	0.09	-0.05	0.96	1
Tau	IN_PVALB_CHC	SPSB3	-0.03	0.13	-0.22	0.826	1
Tau	IN_SST	SPSB3	-0.13	0.08	-1.57	0.117	1
Tau	IN_VIP	SPSB3	-0.04	0.08	-0.57	0.567	1
Tau	Micro	SPSB3	0.00	0.11	0.03	0.975	0.999
Tau	OPC	SPSB3	0.00	0.07	0.03	0.975	0.997
Tau	Oligo	SPSB3	0.03	0.05	0.55	0.58	1
Tau	Astro	SPSB4	1.02	0.66	1.55	0.122	0.862
Tau	EN_L2_3_IT	SPSB4	-0.17	0.19	-0.87	0.384	1
Tau	EN_L6_CT	SPSB4	-0.33	0.73	-0.45	0.649	1
Tau	IN_PVALB	SPSB4	-0.03	0.21	-0.14	0.886	1
Tau	IN_VIP	SPSB4	0.14	0.12	1.14	0.255	1
Tau	OPC	SPSB4	0.11	0.08	1.37	0.17	0.841
Tau	Adaptive	SPTAN1	-0.38	0.32	-1.18	0.239	0.999
Tau	Astro	SPTAN1	-0.01	0.06	-0.12	0.901	0.991
Tau	EN_L2_3_IT	SPTAN1	0.02	0.04	0.45	0.655	1
Tau	EN_L3_5_IT_1	SPTAN1	0.05	0.05	1.14	0.254	0.999
Tau	EN_L3_5_IT_2	SPTAN1	0.03	0.04	0.66	0.51	1
Tau	EN_L3_5_IT_3	SPTAN1	0.02	0.05	0.34	0.731	0.999
Tau	EN_L5_6_NP	SPTAN1	0.03	0.06	0.50	0.615	1
Tau	EN_L6B	SPTAN1	-0.02	0.07	-0.23	0.821	1
Tau	EN_L6_CT	SPTAN1	-0.03	0.06	-0.54	0.586	1
Tau	EN_L6_IT_1	SPTAN1	0.03	0.06	0.62	0.535	1
Tau	EN_L6_IT_2	SPTAN1	-0.01	0.07	-0.21	0.837	0.997
Tau	Endo	SPTAN1	-0.08	0.13	-0.60	0.546	0.953
Tau	IN_ADARB2	SPTAN1	0.03	0.06	0.56	0.573	1
Tau	IN_LAMP5_LHX6	SPTAN1	-0.00	0.06	-0.06	0.955	1
Tau	IN_LAMP5_RELN	SPTAN1	0.04	0.05	0.74	0.461	0.996
Tau	IN_PVALB	SPTAN1	-0.03	0.05	-0.70	0.482	1
Tau	IN_PVALB_CHC	SPTAN1	-0.01	0.07	-0.16	0.874	1
Tau	IN_SST	SPTAN1	0.07	0.04	1.48	0.139	1
Tau	IN_VIP	SPTAN1	0.01	0.04	0.36	0.715	1
Tau	Micro	SPTAN1	0.03	0.09	0.37	0.714	0.999
Tau	OPC	SPTAN1	-0.04	0.05	-0.75	0.455	0.929
Tau	Oligo	SPTAN1	0.05	0.09	0.54	0.587	1
Tau	PC	SPTAN1	0.16	0.14	1.20	0.23	0.859
Tau	PVM	SPTAN1	-0.33	0.52	-0.64	0.52	0.995
Tau	SMC	SPTAN1	-0.44	0.71	-0.62	0.535	0.918
Tau	VLMC	SPTAN1	0.10	0.17	0.57	0.569	0.999
Tau	Astro	SPTB	0.07	0.11	0.67	0.502	0.925
Tau	EN_L2_3_IT	SPTB	0.04	0.05	0.76	0.449	1
Tau	EN_L3_5_IT_1	SPTB	0.05	0.09	0.54	0.587	0.999
Tau	EN_L3_5_IT_2	SPTB	0.01	0.09	0.12	0.906	1
Tau	EN_L3_5_IT_3	SPTB	-0.00	0.08	-0.02	0.984	0.999
Tau	EN_L5_6_NP	SPTB	0.02	0.09	0.17	0.869	1
Tau	EN_L6B	SPTB	0.03	0.14	0.23	0.817	1
Tau	EN_L6_CT	SPTB	-0.13	0.11	-1.14	0.256	1
Tau	EN_L6_IT_1	SPTB	0.25	0.17	1.52	0.128	1
Tau	EN_L6_IT_2	SPTB	0.20	0.14	1.41	0.159	0.997
Tau	IN_ADARB2	SPTB	0.09	0.09	0.97	0.333	1
Tau	IN_LAMP5_LHX6	SPTB	-0.00	0.09	-0.04	0.97	1
Tau	IN_LAMP5_RELN	SPTB	0.08	0.08	1.01	0.312	0.996
Tau	IN_PVALB	SPTB	0.01	0.05	0.12	0.901	1
Tau	IN_PVALB_CHC	SPTB	0.08	0.08	1.04	0.3	1
Tau	IN_SST	SPTB	0.09	0.07	1.17	0.24	1
Tau	IN_VIP	SPTB	-0.03	0.05	-0.55	0.586	1
Tau	OPC	SPTB	-0.06	0.07	-0.78	0.434	0.923
Tau	Oligo	SPTB	-0.04	0.09	-0.42	0.674	1
Tau	PC	SPTB	-0.05	0.41	-0.13	0.9	0.988
Tau	Astro	SPTBN1	-0.05	0.05	-0.96	0.336	0.902
Tau	EN_L2_3_IT	SPTBN1	-0.00	0.04	-0.11	0.91	1
Tau	EN_L3_5_IT_1	SPTBN1	0.02	0.04	0.40	0.688	0.999
Tau	EN_L3_5_IT_2	SPTBN1	-0.01	0.04	-0.19	0.848	1
Tau	EN_L3_5_IT_3	SPTBN1	-0.01	0.04	-0.20	0.842	0.999
Tau	EN_L5_6_NP	SPTBN1	0.06	0.05	1.16	0.248	1
Tau	EN_L6B	SPTBN1	-0.03	0.05	-0.49	0.628	1
Tau	EN_L6_CT	SPTBN1	-0.03	0.04	-0.67	0.505	1
Tau	EN_L6_IT_1	SPTBN1	0.02	0.05	0.45	0.649	1
Tau	EN_L6_IT_2	SPTBN1	0.01	0.06	0.11	0.916	0.997
Tau	Endo	SPTBN1	0.06	0.10	0.62	0.534	0.953
Tau	IN_ADARB2	SPTBN1	0.04	0.05	0.74	0.457	1
Tau	IN_LAMP5_LHX6	SPTBN1	0.00	0.06	0.06	0.954	1
Tau	IN_LAMP5_RELN	SPTBN1	0.03	0.05	0.54	0.59	0.996
Tau	IN_PVALB	SPTBN1	0.00	0.04	0.01	0.988	1
Tau	IN_PVALB_CHC	SPTBN1	-0.01	0.05	-0.09	0.925	1
Tau	IN_SST	SPTBN1	0.02	0.04	0.40	0.686	1
Tau	IN_VIP	SPTBN1	0.01	0.04	0.32	0.75	1
Tau	Micro	SPTBN1	0.19	0.12	1.56	0.118	0.999
Tau	OPC	SPTBN1	0.01	0.04	0.24	0.812	0.982
Tau	Oligo	SPTBN1	0.05	0.04	1.18	0.236	1
Tau	PC	SPTBN1	0.17	0.09	1.86	0.0635	0.702
Tau	SMC	SPTBN1	0.05	0.25	0.19	0.853	0.982
Tau	VLMC	SPTBN1	0.03	0.13	0.24	0.807	0.999
Tau	Astro	SPTBN2	-0.11	0.06	-1.86	0.0633	0.844
Tau	EN_L2_3_IT	SPTBN2	-0.05	0.05	-1.08	0.28	1
Tau	EN_L3_5_IT_1	SPTBN2	-0.02	0.06	-0.40	0.686	0.999
Tau	EN_L3_5_IT_2	SPTBN2	-0.04	0.06	-0.76	0.448	1
Tau	EN_L3_5_IT_3	SPTBN2	-0.02	0.06	-0.27	0.786	0.999
Tau	EN_L5_6_NP	SPTBN2	-0.02	0.08	-0.29	0.772	1
Tau	EN_L6B	SPTBN2	-0.07	0.10	-0.75	0.456	1
Tau	EN_L6_CT	SPTBN2	-0.02	0.09	-0.28	0.78	1
Tau	EN_L6_IT_1	SPTBN2	-0.10	0.08	-1.25	0.212	1
Tau	EN_L6_IT_2	SPTBN2	0.08	0.11	0.68	0.493	0.997
Tau	IN_ADARB2	SPTBN2	-0.03	0.09	-0.32	0.748	1
Tau	IN_LAMP5_LHX6	SPTBN2	0.02	0.12	0.18	0.859	1
Tau	IN_LAMP5_RELN	SPTBN2	0.10	0.08	1.20	0.231	0.996
Tau	IN_PVALB	SPTBN2	-0.03	0.06	-0.55	0.584	1
Tau	IN_PVALB_CHC	SPTBN2	0.07	0.09	0.69	0.492	1
Tau	IN_SST	SPTBN2	0.03	0.07	0.46	0.644	1
Tau	IN_VIP	SPTBN2	0.01	0.06	0.11	0.91	1
Tau	Micro	SPTBN2	-0.19	0.13	-1.53	0.126	0.999
Tau	OPC	SPTBN2	-0.07	0.07	-1.00	0.317	0.893
Tau	Oligo	SPTBN2	-0.11	0.05	-2.03	0.0423	1
Tau	Astro	SPTBN4	0.04	0.06	0.64	0.522	0.928
Tau	EN_L2_3_IT	SPTBN4	0.00	0.05	0.00	0.997	1
Tau	EN_L3_5_IT_1	SPTBN4	0.02	0.06	0.34	0.736	0.999
Tau	EN_L3_5_IT_2	SPTBN4	-0.02	0.05	-0.34	0.736	1
Tau	EN_L3_5_IT_3	SPTBN4	-0.04	0.05	-0.71	0.477	0.999
Tau	EN_L5_6_NP	SPTBN4	-0.01	0.06	-0.20	0.838	1
Tau	EN_L6B	SPTBN4	-0.12	0.06	-1.90	0.0581	1
Tau	EN_L6_CT	SPTBN4	-0.03	0.06	-0.44	0.658	1
Tau	EN_L6_IT_1	SPTBN4	-0.08	0.06	-1.29	0.198	1
Tau	EN_L6_IT_2	SPTBN4	0.00	0.07	0.02	0.981	0.999
Tau	Endo	SPTBN4	-0.11	0.59	-0.19	0.849	0.985
Tau	IN_ADARB2	SPTBN4	0.06	0.05	1.11	0.266	1
Tau	IN_LAMP5_LHX6	SPTBN4	0.05	0.07	0.69	0.488	1
Tau	IN_LAMP5_RELN	SPTBN4	0.02	0.06	0.36	0.721	0.999
Tau	IN_PVALB	SPTBN4	-0.01	0.05	-0.25	0.806	1
Tau	IN_PVALB_CHC	SPTBN4	0.02	0.06	0.31	0.76	1
Tau	IN_SST	SPTBN4	-0.01	0.05	-0.13	0.897	1
Tau	IN_VIP	SPTBN4	-0.02	0.04	-0.42	0.675	1
Tau	Micro	SPTBN4	0.03	0.15	0.20	0.841	0.999
Tau	OPC	SPTBN4	0.06	0.06	1.01	0.312	0.893
Tau	Oligo	SPTBN4	-0.01	0.07	-0.09	0.927	1
Tau	PC	SPTBN4	0.59	0.40	1.46	0.144	0.804
Tau	Astro	SPTBN5	-0.02	0.17	-0.14	0.888	0.991
Tau	EN_L2_3_IT	SPTBN5	-0.05	0.15	-0.34	0.731	1
Tau	EN_L3_5_IT_2	SPTBN5	0.65	0.39	1.68	0.093	1
Tau	EN_L3_5_IT_3	SPTBN5	-0.18	0.15	-1.14	0.255	0.999
Tau	EN_L6B	SPTBN5	-0.03	0.21	-0.13	0.899	1
Tau	EN_L6_IT_1	SPTBN5	-0.53	0.46	-1.15	0.25	1
Tau	EN_L6_IT_2	SPTBN5	-0.14	0.16	-0.90	0.37	0.997
Tau	OPC	SPTBN5	0.18	0.21	0.86	0.392	0.914
Tau	Oligo	SPTBN5	-0.24	0.17	-1.45	0.147	1
Tau	Astro	SPTLC1	0.02	0.06	0.39	0.697	0.962
Tau	EN_L2_3_IT	SPTLC1	-0.03	0.04	-0.91	0.361	1
Tau	EN_L3_5_IT_1	SPTLC1	0.09	0.07	1.31	0.192	0.999
Tau	EN_L3_5_IT_2	SPTLC1	-0.01	0.05	-0.32	0.747	1
Tau	EN_L3_5_IT_3	SPTLC1	0.00	0.05	0.02	0.981	0.999
Tau	EN_L5_6_NP	SPTLC1	0.05	0.08	0.59	0.557	1
Tau	EN_L6B	SPTLC1	-0.03	0.09	-0.35	0.727	1
Tau	EN_L6_CT	SPTLC1	-0.09	0.08	-1.20	0.232	1
Tau	EN_L6_IT_1	SPTLC1	0.05	0.07	0.63	0.526	1
Tau	EN_L6_IT_2	SPTLC1	0.05	0.10	0.50	0.618	0.997
Tau	Endo	SPTLC1	0.07	0.16	0.42	0.673	0.972
Tau	IN_ADARB2	SPTLC1	-0.01	0.08	-0.10	0.919	1
Tau	IN_LAMP5_LHX6	SPTLC1	-0.01	0.09	-0.07	0.946	1
Tau	IN_LAMP5_RELN	SPTLC1	-0.07	0.08	-0.87	0.382	0.996
Tau	IN_PVALB	SPTLC1	-0.01	0.05	-0.26	0.792	1
Tau	IN_PVALB_CHC	SPTLC1	-0.03	0.11	-0.27	0.787	1
Tau	IN_SST	SPTLC1	-0.01	0.07	-0.20	0.845	1
Tau	IN_VIP	SPTLC1	-0.04	0.05	-0.78	0.438	1
Tau	Micro	SPTLC1	-0.06	0.07	-0.81	0.42	0.999
Tau	OPC	SPTLC1	0.05	0.05	0.91	0.365	0.906
Tau	Oligo	SPTLC1	0.07	0.05	1.62	0.104	1
Tau	PC	SPTLC1	0.19	0.14	1.39	0.164	0.83
Tau	PVM	SPTLC1	-0.20	0.53	-0.38	0.706	0.995
Tau	VLMC	SPTLC1	-0.03	0.17	-0.16	0.876	0.999
Tau	Astro	SPTLC2	0.08	0.06	1.29	0.197	0.88
Tau	EN_L2_3_IT	SPTLC2	0.04	0.04	0.98	0.325	1
Tau	EN_L3_5_IT_1	SPTLC2	-0.03	0.07	-0.46	0.644	0.999
Tau	EN_L3_5_IT_2	SPTLC2	0.01	0.06	0.19	0.852	1
Tau	EN_L3_5_IT_3	SPTLC2	0.01	0.05	0.11	0.916	0.999
Tau	EN_L5_6_NP	SPTLC2	0.13	0.10	1.23	0.217	1
Tau	EN_L6B	SPTLC2	-0.12	0.10	-1.22	0.222	1
Tau	EN_L6_CT	SPTLC2	-0.03	0.09	-0.37	0.714	1
Tau	EN_L6_IT_1	SPTLC2	0.14	0.08	1.76	0.0788	1
Tau	EN_L6_IT_2	SPTLC2	-0.01	0.09	-0.08	0.932	0.997
Tau	Endo	SPTLC2	-0.05	0.15	-0.34	0.731	0.979
Tau	IN_ADARB2	SPTLC2	0.03	0.09	0.37	0.713	1
Tau	IN_LAMP5_LHX6	SPTLC2	-0.01	0.11	-0.11	0.911	1
Tau	IN_LAMP5_RELN	SPTLC2	-0.03	0.10	-0.34	0.733	0.999
Tau	IN_PVALB	SPTLC2	-0.06	0.05	-1.13	0.259	1
Tau	IN_PVALB_CHC	SPTLC2	-0.03	0.10	-0.32	0.75	1
Tau	IN_SST	SPTLC2	-0.06	0.07	-0.83	0.404	1
Tau	IN_VIP	SPTLC2	0.03	0.05	0.55	0.585	1
Tau	Micro	SPTLC2	-0.01	0.13	-0.10	0.918	0.999
Tau	OPC	SPTLC2	0.06	0.05	1.30	0.194	0.85
Tau	Oligo	SPTLC2	0.02	0.04	0.47	0.636	1
Tau	PC	SPTLC2	0.19	0.44	0.43	0.67	0.948
Tau	PVM	SPTLC2	-0.04	0.21	-0.18	0.854	0.995
Tau	Astro	SPTLC3	0.13	0.13	1.01	0.313	0.896
Tau	EN_L2_3_IT	SPTLC3	-0.03	0.15	-0.18	0.854	1
Tau	Micro	SPTLC3	0.02	0.18	0.10	0.922	0.999
Tau	Oligo	SPTLC3	0.08	0.16	0.46	0.644	1
Tau	PVM	SPTLC3	0.23	0.28	0.83	0.409	0.995
Tau	VLMC	SPTLC3	-0.54	0.38	-1.42	0.155	0.999
Tau	Astro	SPTSSB	0.04	0.15	0.30	0.765	0.97
Tau	EN_L2_3_IT	SPTSSB	0.01	0.10	0.06	0.954	1
Tau	EN_L3_5_IT_1	SPTSSB	0.02	0.13	0.12	0.905	0.999
Tau	EN_L3_5_IT_2	SPTSSB	-0.05	0.10	-0.52	0.606	1
Tau	EN_L3_5_IT_3	SPTSSB	-0.02	0.09	-0.17	0.867	0.999
Tau	EN_L5_6_NP	SPTSSB	-0.10	0.14	-0.68	0.496	1
Tau	EN_L6B	SPTSSB	-0.23	0.18	-1.28	0.202	1
Tau	EN_L6_CT	SPTSSB	-0.05	0.16	-0.31	0.755	1
Tau	EN_L6_IT_1	SPTSSB	-0.01	0.13	-0.11	0.913	1
Tau	EN_L6_IT_2	SPTSSB	0.20	0.20	0.97	0.331	0.997
Tau	IN_ADARB2	SPTSSB	0.11	0.19	0.57	0.568	1
Tau	IN_PVALB	SPTSSB	-0.01	0.10	-0.08	0.932	1
Tau	IN_SST	SPTSSB	0.14	0.13	1.02	0.31	1
Tau	IN_VIP	SPTSSB	-0.06	0.12	-0.51	0.61	1
Tau	OPC	SPTSSB	-0.20	0.15	-1.32	0.188	0.849
Tau	Oligo	SPTSSB	0.06	0.16	0.37	0.714	1
Tau	Astro	SPTY2D1	0.17	0.07	2.46	0.014	0.833
Tau	EN_L2_3_IT	SPTY2D1	0.02	0.06	0.37	0.711	1
Tau	EN_L3_5_IT_1	SPTY2D1	0.09	0.10	0.92	0.357	0.999
Tau	EN_L3_5_IT_2	SPTY2D1	0.10	0.07	1.49	0.137	1
Tau	EN_L3_5_IT_3	SPTY2D1	0.06	0.08	0.70	0.484	0.999
Tau	EN_L5_6_NP	SPTY2D1	-0.01	0.16	-0.09	0.928	1
Tau	EN_L6B	SPTY2D1	-0.02	0.16	-0.14	0.891	1
Tau	EN_L6_CT	SPTY2D1	0.08	0.14	0.58	0.563	1
Tau	EN_L6_IT_1	SPTY2D1	0.05	0.12	0.40	0.689	1
Tau	EN_L6_IT_2	SPTY2D1	0.41	0.16	2.59	0.00955	0.997
Tau	IN_ADARB2	SPTY2D1	-0.10	0.12	-0.83	0.407	1
Tau	IN_LAMP5_LHX6	SPTY2D1	0.18	0.15	1.22	0.221	1
Tau	IN_LAMP5_RELN	SPTY2D1	0.17	0.11	1.54	0.124	0.996
Tau	IN_PVALB	SPTY2D1	0.13	0.10	1.34	0.179	1
Tau	IN_SST	SPTY2D1	-0.10	0.11	-0.90	0.366	1
Tau	IN_VIP	SPTY2D1	0.14	0.08	1.91	0.0557	1
Tau	Micro	SPTY2D1	0.19	0.13	1.53	0.126	0.999
Tau	OPC	SPTY2D1	0.06	0.09	0.64	0.523	0.939
Tau	Oligo	SPTY2D1	0.01	0.06	0.16	0.875	1
Tau	Astro	SPTY2D1OS	0.12	0.08	1.49	0.135	0.862
Tau	EN_L2_3_IT	SPTY2D1OS	0.07	0.10	0.76	0.448	1
Tau	EN_L3_5_IT_1	SPTY2D1OS	-0.02	0.16	-0.14	0.886	0.999
Tau	EN_L3_5_IT_2	SPTY2D1OS	0.01	0.11	0.07	0.941	1
Tau	EN_L3_5_IT_3	SPTY2D1OS	0.08	0.12	0.65	0.513	0.999
Tau	EN_L5_6_NP	SPTY2D1OS	-0.26	0.40	-0.64	0.524	1
Tau	EN_L6B	SPTY2D1OS	0.09	0.48	0.18	0.856	1
Tau	EN_L6_CT	SPTY2D1OS	0.09	0.15	0.59	0.553	1
Tau	EN_L6_IT_1	SPTY2D1OS	-0.27	0.14	-1.85	0.0644	1
Tau	EN_L6_IT_2	SPTY2D1OS	0.12	0.18	0.65	0.518	0.997
Tau	IN_ADARB2	SPTY2D1OS	0.01	0.17	0.07	0.948	1
Tau	IN_LAMP5_RELN	SPTY2D1OS	0.19	0.16	1.19	0.234	0.996
Tau	IN_PVALB	SPTY2D1OS	0.11	0.13	0.80	0.423	1
Tau	IN_SST	SPTY2D1OS	0.07	0.15	0.43	0.666	1
Tau	IN_VIP	SPTY2D1OS	0.10	0.12	0.87	0.385	1
Tau	Micro	SPTY2D1OS	0.00	0.13	0.04	0.971	0.999
Tau	OPC	SPTY2D1OS	-0.04	0.10	-0.36	0.72	0.974
Tau	Oligo	SPTY2D1OS	0.05	0.08	0.55	0.58	1
Tau	Astro	SPX	0.34	0.22	1.55	0.12	0.862
Tau	IN_PVALB	SPX	0.05	0.18	0.28	0.781	1
Tau	IN_PVALB_CHC	SPX	0.38	0.19	1.97	0.0484	1
Tau	IN_VIP	SPX	0.14	0.17	0.85	0.398	1
Tau	Oligo	SPX	-0.28	0.18	-1.51	0.132	1
Tau	Astro	SQLE	0.14	0.13	1.07	0.284	0.893
Tau	EN_L2_3_IT	SQLE	0.12	0.08	1.59	0.112	1
Tau	EN_L3_5_IT_1	SQLE	0.06	0.10	0.61	0.542	0.999
Tau	EN_L3_5_IT_2	SQLE	0.11	0.09	1.27	0.205	1
Tau	EN_L3_5_IT_3	SQLE	0.16	0.09	1.79	0.0739	0.999
Tau	EN_L5_6_NP	SQLE	0.26	0.13	1.95	0.0514	1
Tau	EN_L6B	SQLE	0.00	0.15	0.01	0.994	1
Tau	EN_L6_CT	SQLE	-0.10	0.15	-0.66	0.512	1
Tau	EN_L6_IT_1	SQLE	0.03	0.13	0.24	0.811	1
Tau	EN_L6_IT_2	SQLE	-0.05	0.12	-0.44	0.66	0.997
Tau	IN_ADARB2	SQLE	0.06	0.12	0.45	0.652	1
Tau	IN_LAMP5_LHX6	SQLE	-0.11	0.14	-0.75	0.451	1
Tau	IN_LAMP5_RELN	SQLE	0.08	0.15	0.52	0.6	0.996
Tau	IN_PVALB	SQLE	0.02	0.11	0.21	0.836	1
Tau	IN_PVALB_CHC	SQLE	0.34	0.16	2.09	0.0366	1
Tau	IN_SST	SQLE	-0.03	0.10	-0.26	0.793	1
Tau	IN_VIP	SQLE	-0.06	0.09	-0.62	0.538	1
Tau	Micro	SQLE	0.13	0.16	0.82	0.411	0.999
Tau	OPC	SQLE	-0.07	0.10	-0.67	0.501	0.935
Tau	Oligo	SQLE	0.01	0.08	0.14	0.886	1
Tau	Astro	SQOR	-0.12	0.18	-0.64	0.523	0.928
Tau	Micro	SQOR	0.13	0.16	0.83	0.407	0.999
Tau	Astro	SQSTM1	-0.08	0.09	-0.88	0.378	0.915
Tau	EN_L2_3_IT	SQSTM1	-0.04	0.04	-1.11	0.269	1
Tau	EN_L3_5_IT_1	SQSTM1	-0.01	0.06	-0.12	0.907	0.999
Tau	EN_L3_5_IT_2	SQSTM1	-0.01	0.05	-0.22	0.823	1
Tau	EN_L3_5_IT_3	SQSTM1	0.00	0.05	0.06	0.956	0.999
Tau	EN_L5_6_NP	SQSTM1	-0.02	0.08	-0.22	0.829	1
Tau	EN_L6B	SQSTM1	-0.08	0.09	-0.89	0.375	1
Tau	EN_L6_CT	SQSTM1	-0.04	0.09	-0.42	0.673	1
Tau	EN_L6_IT_1	SQSTM1	-0.06	0.07	-0.79	0.427	1
Tau	EN_L6_IT_2	SQSTM1	0.00	0.10	0.02	0.987	0.999
Tau	Endo	SQSTM1	-0.17	0.20	-0.82	0.413	0.935
Tau	IN_ADARB2	SQSTM1	-0.04	0.08	-0.46	0.645	1
Tau	IN_LAMP5_LHX6	SQSTM1	-0.01	0.08	-0.13	0.9	1
Tau	IN_LAMP5_RELN	SQSTM1	0.04	0.06	0.56	0.574	0.996
Tau	IN_PVALB	SQSTM1	0.02	0.05	0.43	0.669	1
Tau	IN_PVALB_CHC	SQSTM1	0.04	0.09	0.49	0.625	1
Tau	IN_SST	SQSTM1	-0.00	0.06	-0.06	0.955	1
Tau	IN_VIP	SQSTM1	0.05	0.05	1.10	0.27	1
Tau	Micro	SQSTM1	-0.10	0.12	-0.86	0.387	0.999
Tau	OPC	SQSTM1	0.00	0.07	0.01	0.994	0.999
Tau	Oligo	SQSTM1	-0.05	0.05	-0.91	0.361	1
Tau	PC	SQSTM1	0.04	0.14	0.28	0.777	0.972
Tau	PVM	SQSTM1	-0.09	0.32	-0.27	0.784	0.995
Tau	VLMC	SQSTM1	-0.20	0.18	-1.10	0.273	0.999
Tau	Astro	SRA1	-0.04	0.07	-0.49	0.623	0.95
Tau	EN_L2_3_IT	SRA1	-0.02	0.06	-0.25	0.805	1
Tau	EN_L3_5_IT_1	SRA1	-0.05	0.09	-0.55	0.585	0.999
Tau	EN_L3_5_IT_2	SRA1	-0.09	0.08	-1.14	0.256	1
Tau	EN_L3_5_IT_3	SRA1	-0.02	0.08	-0.20	0.839	0.999
Tau	EN_L5_6_NP	SRA1	0.02	0.12	0.13	0.898	1
Tau	EN_L6B	SRA1	0.00	0.12	0.01	0.989	1
Tau	EN_L6_CT	SRA1	0.12	0.13	0.96	0.338	1
Tau	EN_L6_IT_1	SRA1	-0.01	0.11	-0.07	0.947	1
Tau	EN_L6_IT_2	SRA1	0.02	0.15	0.12	0.906	0.997
Tau	Endo	SRA1	-0.25	0.83	-0.30	0.767	0.981
Tau	IN_ADARB2	SRA1	0.10	0.12	0.89	0.374	1
Tau	IN_LAMP5_LHX6	SRA1	-0.01	0.13	-0.05	0.958	1
Tau	IN_LAMP5_RELN	SRA1	0.10	0.11	0.92	0.357	0.996
Tau	IN_PVALB	SRA1	0.03	0.08	0.41	0.684	1
Tau	IN_PVALB_CHC	SRA1	0.06	0.14	0.41	0.681	1
Tau	IN_SST	SRA1	-0.12	0.09	-1.32	0.186	1
Tau	IN_VIP	SRA1	0.03	0.07	0.46	0.644	1
Tau	Micro	SRA1	-0.06	0.12	-0.48	0.628	0.999
Tau	OPC	SRA1	0.02	0.08	0.21	0.833	0.984
Tau	Oligo	SRA1	0.05	0.07	0.73	0.466	1
Tau	PC	SRA1	-0.64	0.41	-1.54	0.124	0.792
Tau	Endo	SRARP	-0.09	0.16	-0.56	0.577	0.954
Tau	Adaptive	SRBD1	0.51	0.34	1.50	0.133	0.999
Tau	Astro	SRBD1	0.08	0.06	1.32	0.188	0.879
Tau	EN_L2_3_IT	SRBD1	-0.01	0.06	-0.09	0.929	1
Tau	EN_L3_5_IT_1	SRBD1	-0.21	0.09	-2.33	0.0199	0.999
Tau	EN_L3_5_IT_2	SRBD1	-0.04	0.08	-0.50	0.616	1
Tau	EN_L3_5_IT_3	SRBD1	-0.07	0.08	-0.91	0.36	0.999
Tau	EN_L5_6_NP	SRBD1	-0.10	0.12	-0.82	0.412	1
Tau	EN_L6B	SRBD1	-0.12	0.15	-0.78	0.437	1
Tau	EN_L6_CT	SRBD1	-0.05	0.13	-0.34	0.737	1
Tau	EN_L6_IT_1	SRBD1	-0.11	0.11	-0.96	0.339	1
Tau	EN_L6_IT_2	SRBD1	-0.04	0.13	-0.30	0.767	0.997
Tau	Endo	SRBD1	0.21	0.20	1.02	0.309	0.918
Tau	IN_ADARB2	SRBD1	0.03	0.10	0.31	0.757	1
Tau	IN_LAMP5_LHX6	SRBD1	-0.05	0.11	-0.45	0.656	1
Tau	IN_LAMP5_RELN	SRBD1	0.06	0.10	0.64	0.524	0.996
Tau	IN_PVALB	SRBD1	-0.05	0.07	-0.75	0.455	1
Tau	IN_PVALB_CHC	SRBD1	-0.11	0.13	-0.83	0.408	1
Tau	IN_SST	SRBD1	0.01	0.09	0.15	0.882	1
Tau	IN_VIP	SRBD1	-0.01	0.07	-0.14	0.885	1
Tau	Micro	SRBD1	0.03	0.07	0.51	0.613	0.999
Tau	OPC	SRBD1	-0.01	0.06	-0.22	0.826	0.982
Tau	Oligo	SRBD1	0.01	0.07	0.14	0.892	1
Tau	PC	SRBD1	-0.06	0.18	-0.32	0.751	0.967
Tau	PVM	SRBD1	-0.04	0.18	-0.21	0.83	0.995
Tau	VLMC	SRBD1	0.10	0.20	0.51	0.611	0.999
Tau	Astro	SRC	-0.00	0.09	-0.05	0.957	0.995
Tau	EN_L2_3_IT	SRC	0.04	0.05	0.85	0.393	1
Tau	EN_L3_5_IT_1	SRC	0.10	0.09	1.18	0.239	0.999
Tau	EN_L3_5_IT_2	SRC	0.03	0.06	0.42	0.674	1
Tau	EN_L3_5_IT_3	SRC	-0.01	0.07	-0.20	0.843	0.999
Tau	EN_L5_6_NP	SRC	0.18	0.11	1.65	0.0993	1
Tau	EN_L6B	SRC	-0.07	0.14	-0.53	0.598	1
Tau	EN_L6_CT	SRC	-0.16	0.11	-1.42	0.156	1
Tau	EN_L6_IT_1	SRC	-0.17	0.10	-1.63	0.103	1
Tau	EN_L6_IT_2	SRC	0.07	0.15	0.48	0.629	0.997
Tau	IN_ADARB2	SRC	0.14	0.11	1.23	0.22	1
Tau	IN_LAMP5_LHX6	SRC	0.06	0.13	0.50	0.615	1
Tau	IN_LAMP5_RELN	SRC	-0.03	0.10	-0.32	0.752	0.999
Tau	IN_PVALB	SRC	-0.06	0.09	-0.73	0.464	1
Tau	IN_PVALB_CHC	SRC	-0.07	0.12	-0.55	0.581	1
Tau	IN_SST	SRC	-0.05	0.08	-0.58	0.562	1
Tau	IN_VIP	SRC	0.11	0.06	1.72	0.0861	1
Tau	Micro	SRC	-0.45	0.16	-2.90	0.00373	0.999
Tau	OPC	SRC	0.06	0.08	0.81	0.417	0.919
Tau	Oligo	SRC	-0.23	0.12	-1.90	0.0573	1
Tau	PC	SRC	-0.30	0.62	-0.47	0.635	0.943
Tau	Astro	SRCAP	0.16	0.13	1.18	0.238	0.886
Tau	EN_L2_3_IT	SRCAP	0.02	0.11	0.21	0.836	1
Tau	EN_L3_5_IT_2	SRCAP	0.13	0.32	0.40	0.686	1
Tau	EN_L3_5_IT_3	SRCAP	0.15	0.38	0.41	0.682	0.999
Tau	Oligo	SRCAP	0.17	0.12	1.49	0.136	1
Tau	Astro	SRCIN1	0.04	0.11	0.34	0.731	0.966
Tau	EN_L2_3_IT	SRCIN1	-0.02	0.06	-0.27	0.784	1
Tau	EN_L3_5_IT_1	SRCIN1	0.10	0.07	1.37	0.172	0.999
Tau	EN_L3_5_IT_2	SRCIN1	0.00	0.06	0.00	0.999	1
Tau	EN_L3_5_IT_3	SRCIN1	-0.00	0.06	-0.05	0.964	0.999
Tau	EN_L5_6_NP	SRCIN1	0.03	0.08	0.34	0.734	1
Tau	EN_L6B	SRCIN1	-0.08	0.10	-0.81	0.42	1
Tau	EN_L6_CT	SRCIN1	-0.00	0.08	-0.02	0.985	1
Tau	EN_L6_IT_1	SRCIN1	-0.02	0.08	-0.28	0.776	1
Tau	EN_L6_IT_2	SRCIN1	0.02	0.10	0.21	0.836	0.997
Tau	IN_ADARB2	SRCIN1	0.09	0.07	1.22	0.222	1
Tau	IN_LAMP5_LHX6	SRCIN1	-0.07	0.08	-0.87	0.386	1
Tau	IN_LAMP5_RELN	SRCIN1	0.10	0.07	1.38	0.168	0.996
Tau	IN_PVALB	SRCIN1	-0.01	0.05	-0.22	0.825	1
Tau	IN_PVALB_CHC	SRCIN1	0.10	0.08	1.23	0.22	1
Tau	IN_SST	SRCIN1	0.03	0.06	0.50	0.617	1
Tau	IN_VIP	SRCIN1	0.08	0.05	1.63	0.104	1
Tau	Micro	SRCIN1	0.06	0.17	0.33	0.742	0.999
Tau	OPC	SRCIN1	0.02	0.11	0.14	0.891	0.991
Tau	Oligo	SRCIN1	0.03	0.06	0.56	0.576	1
Tau	Astro	SRD5A1	0.04	0.09	0.50	0.616	0.95
Tau	EN_L2_3_IT	SRD5A1	0.02	0.05	0.37	0.713	1
Tau	EN_L3_5_IT_1	SRD5A1	-0.01	0.08	-0.12	0.901	0.999
Tau	EN_L3_5_IT_2	SRD5A1	0.04	0.07	0.53	0.599	1
Tau	EN_L3_5_IT_3	SRD5A1	0.07	0.07	1.04	0.299	0.999
Tau	EN_L5_6_NP	SRD5A1	0.10	0.12	0.86	0.391	1
Tau	EN_L6B	SRD5A1	0.04	0.12	0.32	0.749	1
Tau	EN_L6_CT	SRD5A1	0.08	0.11	0.74	0.461	1
Tau	EN_L6_IT_1	SRD5A1	-0.12	0.12	-1.02	0.309	1
Tau	EN_L6_IT_2	SRD5A1	0.15	0.11	1.38	0.167	0.997
Tau	IN_ADARB2	SRD5A1	0.13	0.11	1.12	0.263	1
Tau	IN_LAMP5_LHX6	SRD5A1	0.13	0.14	0.93	0.351	1
Tau	IN_LAMP5_RELN	SRD5A1	-0.00	0.10	-0.02	0.982	1
Tau	IN_PVALB	SRD5A1	-0.05	0.07	-0.68	0.495	1
Tau	IN_PVALB_CHC	SRD5A1	0.33	0.14	2.43	0.0151	1
Tau	IN_SST	SRD5A1	-0.02	0.10	-0.19	0.846	1
Tau	IN_VIP	SRD5A1	-0.03	0.06	-0.41	0.683	1
Tau	Micro	SRD5A1	-0.03	0.13	-0.20	0.842	0.999
Tau	OPC	SRD5A1	0.07	0.08	0.77	0.44	0.924
Tau	Oligo	SRD5A1	0.04	0.06	0.57	0.568	1
Tau	Astro	SREBF1	0.05	0.13	0.38	0.703	0.964
Tau	EN_L2_3_IT	SREBF1	-0.11	0.07	-1.49	0.136	1
Tau	EN_L3_5_IT_1	SREBF1	-0.04	0.10	-0.37	0.709	0.999
Tau	EN_L3_5_IT_2	SREBF1	-0.03	0.08	-0.45	0.655	1
Tau	EN_L3_5_IT_3	SREBF1	-0.11	0.09	-1.28	0.201	0.999
Tau	EN_L5_6_NP	SREBF1	-0.09	0.16	-0.56	0.577	1
Tau	EN_L6B	SREBF1	-0.05	0.17	-0.32	0.751	1
Tau	EN_L6_CT	SREBF1	-0.11	0.15	-0.78	0.437	1
Tau	EN_L6_IT_1	SREBF1	-0.17	0.12	-1.45	0.148	1
Tau	EN_L6_IT_2	SREBF1	-0.03	0.18	-0.17	0.868	0.997
Tau	Endo	SREBF1	-0.02	0.62	-0.04	0.971	0.997
Tau	IN_ADARB2	SREBF1	-0.09	0.12	-0.77	0.441	1
Tau	IN_LAMP5_LHX6	SREBF1	-0.03	0.14	-0.19	0.852	1
Tau	IN_LAMP5_RELN	SREBF1	0.20	0.12	1.73	0.0839	0.996
Tau	IN_PVALB	SREBF1	-0.08	0.10	-0.84	0.402	1
Tau	IN_PVALB_CHC	SREBF1	-0.07	0.15	-0.46	0.644	1
Tau	IN_SST	SREBF1	-0.04	0.10	-0.43	0.668	1
Tau	IN_VIP	SREBF1	-0.04	0.10	-0.42	0.672	1
Tau	Micro	SREBF1	-0.05	0.09	-0.49	0.622	0.999
Tau	OPC	SREBF1	0.17	0.12	1.46	0.145	0.841
Tau	Oligo	SREBF1	0.03	0.09	0.38	0.704	1
Tau	PC	SREBF1	0.46	0.85	0.55	0.585	0.936
Tau	PVM	SREBF1	0.01	0.71	0.01	0.989	0.995
Tau	Adaptive	SREBF2	-0.26	0.34	-0.76	0.445	0.999
Tau	Astro	SREBF2	0.04	0.09	0.42	0.676	0.96
Tau	EN_L2_3_IT	SREBF2	-0.02	0.05	-0.47	0.636	1
Tau	EN_L3_5_IT_1	SREBF2	-0.00	0.06	-0.03	0.976	0.999
Tau	EN_L3_5_IT_2	SREBF2	-0.02	0.05	-0.32	0.75	1
Tau	EN_L3_5_IT_3	SREBF2	-0.04	0.06	-0.64	0.522	0.999
Tau	EN_L5_6_NP	SREBF2	-0.03	0.08	-0.36	0.719	1
Tau	EN_L6B	SREBF2	0.10	0.09	1.11	0.266	1
Tau	EN_L6_CT	SREBF2	-0.11	0.08	-1.51	0.131	1
Tau	EN_L6_IT_1	SREBF2	-0.02	0.08	-0.19	0.846	1
Tau	EN_L6_IT_2	SREBF2	-0.11	0.08	-1.38	0.166	0.997
Tau	Endo	SREBF2	0.30	0.18	1.68	0.0923	0.792
Tau	IN_ADARB2	SREBF2	0.02	0.08	0.25	0.8	1
Tau	IN_LAMP5_LHX6	SREBF2	-0.11	0.07	-1.63	0.104	1
Tau	IN_LAMP5_RELN	SREBF2	0.12	0.08	1.38	0.167	0.996
Tau	IN_PVALB	SREBF2	-0.04	0.08	-0.50	0.617	1
Tau	IN_PVALB_CHC	SREBF2	-0.02	0.08	-0.27	0.79	1
Tau	IN_SST	SREBF2	-0.11	0.07	-1.62	0.105	1
Tau	IN_VIP	SREBF2	0.01	0.06	0.21	0.83	1
Tau	Micro	SREBF2	-0.04	0.13	-0.28	0.779	0.999
Tau	OPC	SREBF2	-0.02	0.06	-0.38	0.704	0.971
Tau	Oligo	SREBF2	-0.04	0.06	-0.76	0.448	1
Tau	PC	SREBF2	0.06	0.17	0.35	0.727	0.96
Tau	PVM	SREBF2	-0.15	0.24	-0.63	0.531	0.995
Tau	SMC	SREBF2	0.16	0.70	0.23	0.816	0.982
Tau	VLMC	SREBF2	0.43	0.21	2.08	0.0372	0.999
Tau	Astro	SREK1	0.08	0.05	1.66	0.0971	0.857
Tau	EN_L2_3_IT	SREK1	0.01	0.04	0.20	0.84	1
Tau	EN_L3_5_IT_1	SREK1	-0.00	0.05	-0.05	0.959	0.999
Tau	EN_L3_5_IT_2	SREK1	0.00	0.04	0.10	0.921	1
Tau	EN_L3_5_IT_3	SREK1	0.01	0.04	0.23	0.818	0.999
Tau	EN_L5_6_NP	SREK1	0.01	0.06	0.09	0.925	1
Tau	EN_L6B	SREK1	0.03	0.07	0.39	0.695	1
Tau	EN_L6_CT	SREK1	0.01	0.06	0.09	0.926	1
Tau	EN_L6_IT_1	SREK1	0.06	0.06	1.11	0.269	1
Tau	EN_L6_IT_2	SREK1	0.00	0.07	0.03	0.977	0.998
Tau	Endo	SREK1	0.14	0.12	1.17	0.242	0.899
Tau	IN_ADARB2	SREK1	0.11	0.06	1.86	0.0628	1
Tau	IN_LAMP5_LHX6	SREK1	0.04	0.07	0.56	0.576	1
Tau	IN_LAMP5_RELN	SREK1	0.04	0.06	0.70	0.485	0.996
Tau	IN_PVALB	SREK1	-0.01	0.04	-0.33	0.739	1
Tau	IN_PVALB_CHC	SREK1	-0.03	0.08	-0.41	0.679	1
Tau	IN_SST	SREK1	0.03	0.05	0.64	0.522	1
Tau	IN_VIP	SREK1	0.01	0.04	0.28	0.777	1
Tau	Micro	SREK1	0.01	0.07	0.13	0.898	0.999
Tau	OPC	SREK1	0.09	0.05	1.97	0.0489	0.82
Tau	Oligo	SREK1	0.07	0.04	1.61	0.108	1
Tau	PC	SREK1	-0.04	0.13	-0.30	0.762	0.969
Tau	PVM	SREK1	0.16	0.20	0.80	0.425	0.995
Tau	SMC	SREK1	-0.84	0.75	-1.12	0.264	0.831
Tau	VLMC	SREK1	0.08	0.16	0.48	0.629	0.999
Tau	Astro	SREK1IP1	0.11	0.06	1.84	0.0661	0.844
Tau	EN_L2_3_IT	SREK1IP1	0.05	0.04	1.11	0.267	1
Tau	EN_L3_5_IT_1	SREK1IP1	0.06	0.07	0.83	0.405	0.999
Tau	EN_L3_5_IT_2	SREK1IP1	0.03	0.06	0.46	0.644	1
Tau	EN_L3_5_IT_3	SREK1IP1	0.08	0.06	1.32	0.187	0.999
Tau	EN_L5_6_NP	SREK1IP1	0.11	0.10	1.02	0.305	1
Tau	EN_L6B	SREK1IP1	0.05	0.09	0.50	0.616	1
Tau	EN_L6_CT	SREK1IP1	0.01	0.09	0.10	0.919	1
Tau	EN_L6_IT_1	SREK1IP1	0.02	0.08	0.21	0.832	1
Tau	EN_L6_IT_2	SREK1IP1	0.10	0.10	1.07	0.286	0.997
Tau	Endo	SREK1IP1	0.33	0.62	0.53	0.594	0.955
Tau	IN_ADARB2	SREK1IP1	0.20	0.10	1.94	0.0521	1
Tau	IN_LAMP5_LHX6	SREK1IP1	0.03	0.13	0.21	0.832	1
Tau	IN_LAMP5_RELN	SREK1IP1	0.09	0.09	1.02	0.308	0.996
Tau	IN_PVALB	SREK1IP1	-0.02	0.07	-0.32	0.753	1
Tau	IN_PVALB_CHC	SREK1IP1	0.17	0.11	1.48	0.138	1
Tau	IN_SST	SREK1IP1	0.04	0.07	0.49	0.621	1
Tau	IN_VIP	SREK1IP1	-0.00	0.06	-0.01	0.996	1
Tau	Micro	SREK1IP1	0.04	0.10	0.41	0.683	0.999
Tau	OPC	SREK1IP1	-0.05	0.06	-0.80	0.423	0.92
Tau	Oligo	SREK1IP1	0.06	0.05	1.31	0.189	1
Tau	PC	SREK1IP1	0.51	0.39	1.30	0.195	0.849
Tau	Astro	SRF	0.07	0.13	0.51	0.61	0.949
Tau	EN_L2_3_IT	SRF	-0.08	0.07	-1.12	0.264	1
Tau	EN_L3_5_IT_1	SRF	0.08	0.14	0.61	0.539	0.999
Tau	EN_L3_5_IT_2	SRF	0.03	0.09	0.28	0.779	1
Tau	EN_L3_5_IT_3	SRF	-0.05	0.11	-0.45	0.656	0.999
Tau	EN_L6B	SRF	1.08	0.56	1.94	0.0523	1
Tau	EN_L6_CT	SRF	0.37	0.44	0.85	0.398	1
Tau	EN_L6_IT_1	SRF	0.16	0.16	1.03	0.302	1
Tau	IN_PVALB	SRF	-0.00	0.11	-0.00	1	1
Tau	IN_SST	SRF	-0.10	0.14	-0.75	0.451	1
Tau	IN_VIP	SRF	-0.02	0.11	-0.20	0.845	1
Tau	OPC	SRF	0.14	0.12	1.19	0.234	0.864
Tau	Oligo	SRF	0.09	0.08	1.00	0.316	1
Tau	Astro	SRFBP1	0.10	0.06	1.50	0.132	0.862
Tau	EN_L2_3_IT	SRFBP1	-0.02	0.05	-0.40	0.689	1
Tau	EN_L3_5_IT_1	SRFBP1	0.06	0.08	0.82	0.414	0.999
Tau	EN_L3_5_IT_2	SRFBP1	-0.02	0.05	-0.40	0.688	1
Tau	EN_L3_5_IT_3	SRFBP1	0.00	0.06	0.08	0.937	0.999
Tau	EN_L5_6_NP	SRFBP1	0.07	0.09	0.74	0.46	1
Tau	EN_L6B	SRFBP1	0.00	0.11	0.00	0.998	1
Tau	EN_L6_CT	SRFBP1	0.11	0.09	1.29	0.199	1
Tau	EN_L6_IT_1	SRFBP1	-0.02	0.09	-0.24	0.81	1
Tau	EN_L6_IT_2	SRFBP1	0.06	0.10	0.63	0.53	0.997
Tau	Endo	SRFBP1	0.03	0.17	0.19	0.848	0.985
Tau	IN_ADARB2	SRFBP1	-0.13	0.09	-1.47	0.14	1
Tau	IN_LAMP5_LHX6	SRFBP1	0.08	0.11	0.74	0.457	1
Tau	IN_LAMP5_RELN	SRFBP1	0.09	0.09	1.00	0.316	0.996
Tau	IN_PVALB	SRFBP1	-0.03	0.08	-0.35	0.723	1
Tau	IN_PVALB_CHC	SRFBP1	0.07	0.11	0.61	0.541	1
Tau	IN_SST	SRFBP1	-0.07	0.07	-0.92	0.356	1
Tau	IN_VIP	SRFBP1	-0.01	0.05	-0.28	0.78	1
Tau	Micro	SRFBP1	0.11	0.08	1.38	0.167	0.999
Tau	OPC	SRFBP1	0.04	0.06	0.68	0.496	0.935
Tau	Oligo	SRFBP1	0.03	0.05	0.69	0.488	1
Tau	PC	SRFBP1	0.29	0.36	0.82	0.413	0.904
Tau	PVM	SRFBP1	0.18	0.52	0.34	0.732	0.995
Tau	Astro	SRGAP1	0.13	0.06	2.11	0.0348	0.844
Tau	EN_L2_3_IT	SRGAP1	-0.04	0.07	-0.58	0.562	1
Tau	EN_L3_5_IT_1	SRGAP1	0.12	0.09	1.43	0.152	0.999
Tau	EN_L3_5_IT_2	SRGAP1	0.20	0.09	2.36	0.0181	1
Tau	EN_L3_5_IT_3	SRGAP1	0.04	0.08	0.43	0.665	0.999
Tau	EN_L5_6_NP	SRGAP1	0.12	0.11	1.10	0.27	1
Tau	EN_L6B	SRGAP1	0.06	0.17	0.34	0.732	1
Tau	EN_L6_CT	SRGAP1	-0.06	0.08	-0.71	0.476	1
Tau	EN_L6_IT_1	SRGAP1	0.14	0.14	0.98	0.328	1
Tau	EN_L6_IT_2	SRGAP1	0.38	0.15	2.55	0.0107	0.997
Tau	Endo	SRGAP1	-0.89	0.54	-1.65	0.0994	0.798
Tau	IN_ADARB2	SRGAP1	-0.11	0.11	-1.05	0.295	1
Tau	IN_LAMP5_LHX6	SRGAP1	-0.03	0.13	-0.27	0.789	1
Tau	IN_LAMP5_RELN	SRGAP1	0.09	0.12	0.71	0.479	0.996
Tau	IN_PVALB	SRGAP1	-0.05	0.12	-0.39	0.695	1
Tau	IN_PVALB_CHC	SRGAP1	0.02	0.09	0.18	0.854	1
Tau	IN_SST	SRGAP1	0.00	0.10	0.03	0.976	1
Tau	IN_VIP	SRGAP1	-0.03	0.10	-0.32	0.752	1
Tau	Micro	SRGAP1	-0.05	0.13	-0.41	0.682	0.999
Tau	OPC	SRGAP1	0.00	0.06	0.06	0.952	0.996
Tau	Oligo	SRGAP1	0.00	0.05	0.02	0.984	1
Tau	PC	SRGAP1	0.13	0.18	0.72	0.472	0.913
Tau	PVM	SRGAP1	-0.27	0.19	-1.44	0.151	0.995
Tau	SMC	SRGAP1	0.80	0.71	1.13	0.259	0.824
Tau	VLMC	SRGAP1	0.20	0.19	1.07	0.285	0.999
Tau	Astro	SRGAP2	0.16	0.10	1.63	0.102	0.861
Tau	EN_L2_3_IT	SRGAP2	0.00	0.05	0.08	0.938	1
Tau	EN_L3_5_IT_1	SRGAP2	-0.14	0.09	-1.54	0.124	0.999
Tau	EN_L3_5_IT_2	SRGAP2	-0.13	0.06	-2.05	0.0404	1
Tau	EN_L3_5_IT_3	SRGAP2	-0.04	0.06	-0.69	0.489	0.999
Tau	EN_L5_6_NP	SRGAP2	0.00	0.08	0.04	0.965	1
Tau	EN_L6B	SRGAP2	-0.02	0.08	-0.20	0.84	1
Tau	EN_L6_CT	SRGAP2	-0.02	0.07	-0.34	0.737	1
Tau	EN_L6_IT_1	SRGAP2	-0.01	0.08	-0.18	0.859	1
Tau	EN_L6_IT_2	SRGAP2	-0.10	0.12	-0.87	0.383	0.997
Tau	Endo	SRGAP2	0.01	0.13	0.07	0.944	0.993
Tau	IN_ADARB2	SRGAP2	0.07	0.06	1.11	0.267	1
Tau	IN_LAMP5_LHX6	SRGAP2	0.04	0.07	0.54	0.59	1
Tau	IN_LAMP5_RELN	SRGAP2	0.06	0.06	1.14	0.254	0.996
Tau	IN_PVALB	SRGAP2	-0.01	0.04	-0.28	0.776	1
Tau	IN_PVALB_CHC	SRGAP2	0.02	0.06	0.30	0.761	1
Tau	IN_SST	SRGAP2	0.03	0.05	0.66	0.509	1
Tau	IN_VIP	SRGAP2	0.03	0.04	0.83	0.405	1
Tau	Micro	SRGAP2	-0.02	0.08	-0.25	0.806	0.999
Tau	OPC	SRGAP2	-0.01	0.05	-0.11	0.912	0.995
Tau	Oligo	SRGAP2	-0.00	0.06	-0.08	0.939	1
Tau	PC	SRGAP2	-0.07	0.16	-0.42	0.676	0.948
Tau	PVM	SRGAP2	-0.17	0.16	-1.04	0.296	0.995
Tau	VLMC	SRGAP2	0.14	0.14	0.96	0.338	0.999
Tau	Astro	SRGAP2B	0.13	0.10	1.27	0.204	0.881
Tau	EN_L2_3_IT	SRGAP2B	-0.03	0.06	-0.41	0.683	1
Tau	EN_L3_5_IT_1	SRGAP2B	-0.10	0.11	-0.90	0.366	0.999
Tau	EN_L3_5_IT_2	SRGAP2B	-0.08	0.07	-1.16	0.246	1
Tau	EN_L3_5_IT_3	SRGAP2B	-0.05	0.08	-0.71	0.478	0.999
Tau	EN_L5_6_NP	SRGAP2B	-0.03	0.10	-0.30	0.765	1
Tau	EN_L6B	SRGAP2B	-0.06	0.12	-0.47	0.639	1
Tau	EN_L6_CT	SRGAP2B	-0.08	0.10	-0.80	0.422	1
Tau	EN_L6_IT_1	SRGAP2B	0.01	0.11	0.08	0.938	1
Tau	EN_L6_IT_2	SRGAP2B	-0.23	0.13	-1.74	0.0825	0.997
Tau	Endo	SRGAP2B	-0.05	0.17	-0.27	0.784	0.984
Tau	IN_ADARB2	SRGAP2B	0.17	0.09	1.84	0.0662	1
Tau	IN_LAMP5_LHX6	SRGAP2B	0.11	0.09	1.23	0.22	1
Tau	IN_LAMP5_RELN	SRGAP2B	0.02	0.08	0.22	0.822	1
Tau	IN_PVALB	SRGAP2B	-0.02	0.06	-0.38	0.703	1
Tau	IN_PVALB_CHC	SRGAP2B	0.08	0.10	0.89	0.376	1
Tau	IN_SST	SRGAP2B	-0.05	0.07	-0.82	0.413	1
Tau	IN_VIP	SRGAP2B	0.02	0.06	0.37	0.711	1
Tau	Micro	SRGAP2B	0.00	0.10	0.03	0.972	0.999
Tau	OPC	SRGAP2B	0.04	0.07	0.57	0.57	0.944
Tau	Oligo	SRGAP2B	0.13	0.08	1.72	0.0847	1
Tau	PC	SRGAP2B	-0.93	0.59	-1.57	0.117	0.782
Tau	PVM	SRGAP2B	0.07	0.20	0.36	0.72	0.995
Tau	VLMC	SRGAP2B	-0.13	0.20	-0.66	0.509	0.999
Tau	Astro	SRGAP2C	0.13	0.09	1.34	0.181	0.879
Tau	EN_L2_3_IT	SRGAP2C	-0.09	0.06	-1.62	0.106	1
Tau	EN_L3_5_IT_1	SRGAP2C	-0.15	0.11	-1.37	0.172	0.999
Tau	EN_L3_5_IT_2	SRGAP2C	-0.15	0.07	-1.99	0.0469	1
Tau	EN_L3_5_IT_3	SRGAP2C	-0.08	0.07	-1.12	0.263	0.999
Tau	EN_L5_6_NP	SRGAP2C	-0.16	0.10	-1.66	0.0959	1
Tau	EN_L6B	SRGAP2C	-0.09	0.10	-0.82	0.411	1
Tau	EN_L6_CT	SRGAP2C	-0.06	0.09	-0.74	0.461	1
Tau	EN_L6_IT_1	SRGAP2C	-0.01	0.11	-0.10	0.92	1
Tau	EN_L6_IT_2	SRGAP2C	-0.15	0.13	-1.12	0.262	0.997
Tau	Endo	SRGAP2C	-0.01	0.15	-0.08	0.94	0.993
Tau	IN_ADARB2	SRGAP2C	-0.04	0.08	-0.53	0.596	1
Tau	IN_LAMP5_LHX6	SRGAP2C	0.05	0.08	0.58	0.56	1
Tau	IN_LAMP5_RELN	SRGAP2C	-0.00	0.08	-0.04	0.967	1
Tau	IN_PVALB	SRGAP2C	-0.11	0.06	-1.98	0.0472	1
Tau	IN_PVALB_CHC	SRGAP2C	-0.07	0.08	-0.89	0.373	1
Tau	IN_SST	SRGAP2C	-0.03	0.07	-0.49	0.621	1
Tau	IN_VIP	SRGAP2C	-0.04	0.05	-0.70	0.486	1
Tau	Micro	SRGAP2C	-0.01	0.09	-0.16	0.872	0.999
Tau	OPC	SRGAP2C	-0.05	0.06	-0.87	0.382	0.914
Tau	Oligo	SRGAP2C	-0.03	0.06	-0.58	0.563	1
Tau	PC	SRGAP2C	0.09	0.31	0.30	0.766	0.969
Tau	PVM	SRGAP2C	-0.24	0.17	-1.39	0.165	0.995
Tau	VLMC	SRGAP2C	-0.00	0.21	-0.02	0.985	0.999
Tau	Astro	SRGAP3	-0.03	0.07	-0.36	0.716	0.965
Tau	EN_L2_3_IT	SRGAP3	0.01	0.04	0.16	0.872	1
Tau	EN_L3_5_IT_1	SRGAP3	0.06	0.05	1.24	0.217	0.999
Tau	EN_L3_5_IT_2	SRGAP3	-0.00	0.04	-0.10	0.917	1
Tau	EN_L3_5_IT_3	SRGAP3	-0.01	0.05	-0.22	0.83	0.999
Tau	EN_L5_6_NP	SRGAP3	0.03	0.06	0.39	0.697	1
Tau	EN_L6B	SRGAP3	0.08	0.09	0.94	0.347	1
Tau	EN_L6_CT	SRGAP3	0.02	0.09	0.25	0.806	1
Tau	EN_L6_IT_1	SRGAP3	0.02	0.05	0.32	0.751	1
Tau	EN_L6_IT_2	SRGAP3	0.03	0.06	0.50	0.62	0.997
Tau	Endo	SRGAP3	1.47	0.68	2.16	0.0307	0.663
Tau	IN_ADARB2	SRGAP3	0.07	0.06	1.19	0.235	1
Tau	IN_LAMP5_LHX6	SRGAP3	0.00	0.05	0.01	0.99	1
Tau	IN_LAMP5_RELN	SRGAP3	0.02	0.05	0.51	0.607	0.996
Tau	IN_PVALB	SRGAP3	-0.00	0.04	-0.04	0.966	1
Tau	IN_PVALB_CHC	SRGAP3	0.00	0.05	0.06	0.953	1
Tau	IN_SST	SRGAP3	0.02	0.04	0.53	0.596	1
Tau	IN_VIP	SRGAP3	0.01	0.04	0.35	0.724	1
Tau	Micro	SRGAP3	-0.03	0.11	-0.29	0.774	0.999
Tau	OPC	SRGAP3	-0.02	0.06	-0.35	0.727	0.974
Tau	Oligo	SRGAP3	-0.06	0.06	-0.94	0.348	1
Tau	PVM	SRGAP3	0.41	0.29	1.41	0.158	0.995
Tau	VLMC	SRGAP3	0.09	0.23	0.39	0.696	0.999
Tau	Adaptive	SRGN	0.19	0.36	0.54	0.586	0.999
Tau	Astro	SRGN	0.03	0.18	0.19	0.853	0.985
Tau	EN_L2_3_IT	SRGN	0.08	0.17	0.49	0.626	1
Tau	Endo	SRGN	-0.13	0.15	-0.85	0.395	0.933
Tau	Micro	SRGN	-0.02	0.28	-0.07	0.944	0.999
Tau	Oligo	SRGN	0.08	0.18	0.45	0.652	1
Tau	PC	SRGN	1.04	0.66	1.57	0.116	0.782
Tau	PVM	SRGN	-0.53	0.29	-1.80	0.072	0.995
Tau	Astro	SRI	0.01	0.06	0.20	0.843	0.984
Tau	EN_L2_3_IT	SRI	0.07	0.06	1.15	0.251	1
Tau	EN_L3_5_IT_1	SRI	-0.04	0.08	-0.50	0.616	0.999
Tau	EN_L3_5_IT_2	SRI	0.03	0.07	0.40	0.688	1
Tau	EN_L3_5_IT_3	SRI	-0.00	0.06	-0.01	0.989	0.999
Tau	EN_L5_6_NP	SRI	0.06	0.11	0.56	0.577	1
Tau	EN_L6B	SRI	-0.01	0.13	-0.11	0.913	1
Tau	EN_L6_CT	SRI	0.05	0.11	0.43	0.664	1
Tau	EN_L6_IT_1	SRI	0.05	0.10	0.47	0.636	1
Tau	EN_L6_IT_2	SRI	-0.01	0.12	-0.05	0.957	0.997
Tau	Endo	SRI	-0.35	0.51	-0.69	0.487	0.944
Tau	IN_ADARB2	SRI	0.15	0.11	1.43	0.154	1
Tau	IN_LAMP5_LHX6	SRI	-0.08	0.13	-0.60	0.55	1
Tau	IN_LAMP5_RELN	SRI	0.11	0.12	0.97	0.333	0.996
Tau	IN_PVALB	SRI	0.03	0.07	0.39	0.7	1
Tau	IN_PVALB_CHC	SRI	-0.08	0.11	-0.73	0.464	1
Tau	IN_SST	SRI	0.09	0.08	1.11	0.269	1
Tau	IN_VIP	SRI	-0.02	0.06	-0.33	0.741	1
Tau	Micro	SRI	0.01	0.11	0.13	0.894	0.999
Tau	OPC	SRI	-0.05	0.07	-0.69	0.49	0.934
Tau	Oligo	SRI	0.02	0.05	0.45	0.651	1
Tau	PC	SRI	-0.32	0.53	-0.60	0.547	0.932
Tau	Astro	SRL	-0.04	0.15	-0.25	0.802	0.977
Tau	EN_L2_3_IT	SRL	-0.26	0.16	-1.69	0.0914	1
Tau	IN_PVALB	SRL	-0.03	0.18	-0.14	0.891	1
Tau	IN_PVALB_CHC	SRL	-0.00	0.19	-0.01	0.99	1
Tau	IN_VIP	SRL	0.13	0.15	0.86	0.39	1
Tau	Oligo	SRL	-0.10	0.16	-0.66	0.511	1
Tau	Astro	SRM	-0.09	0.08	-1.14	0.254	0.886
Tau	EN_L2_3_IT	SRM	-0.05	0.06	-0.79	0.43	1
Tau	EN_L3_5_IT_1	SRM	-0.07	0.10	-0.70	0.483	0.999
Tau	EN_L3_5_IT_2	SRM	0.02	0.08	0.22	0.829	1
Tau	EN_L3_5_IT_3	SRM	0.05	0.09	0.58	0.559	0.999
Tau	EN_L5_6_NP	SRM	0.16	0.15	1.08	0.28	1
Tau	EN_L6B	SRM	-0.09	0.16	-0.58	0.559	1
Tau	EN_L6_CT	SRM	0.10	0.15	0.65	0.513	1
Tau	EN_L6_IT_1	SRM	-0.06	0.13	-0.43	0.666	1
Tau	EN_L6_IT_2	SRM	-0.56	0.43	-1.31	0.192	0.997
Tau	IN_ADARB2	SRM	-0.02	0.10	-0.17	0.865	1
Tau	IN_LAMP5_LHX6	SRM	-0.06	0.14	-0.43	0.665	1
Tau	IN_LAMP5_RELN	SRM	-0.04	0.10	-0.46	0.646	0.996
Tau	IN_PVALB	SRM	0.13	0.09	1.43	0.152	1
Tau	IN_PVALB_CHC	SRM	0.11	0.15	0.69	0.489	1
Tau	IN_SST	SRM	0.03	0.11	0.25	0.8	1
Tau	IN_VIP	SRM	0.04	0.08	0.51	0.611	1
Tau	Micro	SRM	-0.20	0.14	-1.38	0.169	0.999
Tau	OPC	SRM	0.09	0.08	1.01	0.314	0.893
Tau	Oligo	SRM	0.01	0.06	0.11	0.914	1
Tau	Astro	SRP14	-0.16	0.08	-1.89	0.0584	0.844
Tau	EN_L2_3_IT	SRP14	0.03	0.09	0.38	0.706	1
Tau	EN_L3_5_IT_1	SRP14	0.23	0.11	2.06	0.0396	0.999
Tau	EN_L3_5_IT_2	SRP14	0.16	0.09	1.86	0.0631	1
Tau	EN_L3_5_IT_3	SRP14	0.17	0.09	1.97	0.0486	0.999
Tau	EN_L5_6_NP	SRP14	-0.13	0.14	-0.98	0.325	1
Tau	EN_L6B	SRP14	0.23	0.16	1.39	0.164	1
Tau	EN_L6_CT	SRP14	0.17	0.14	1.20	0.23	1
Tau	EN_L6_IT_1	SRP14	0.28	0.14	2.04	0.041	1
Tau	EN_L6_IT_2	SRP14	0.07	0.14	0.51	0.607	0.997
Tau	Endo	SRP14	-0.16	0.15	-1.10	0.27	0.899
Tau	IN_ADARB2	SRP14	0.03	0.11	0.25	0.804	1
Tau	IN_LAMP5_LHX6	SRP14	0.34	0.14	2.40	0.0165	1
Tau	IN_LAMP5_RELN	SRP14	0.25	0.11	2.42	0.0156	0.996
Tau	IN_PVALB	SRP14	0.10	0.11	0.92	0.359	1
Tau	IN_PVALB_CHC	SRP14	0.03	0.12	0.21	0.831	1
Tau	IN_SST	SRP14	0.06	0.10	0.64	0.522	1
Tau	IN_VIP	SRP14	0.09	0.09	0.98	0.326	1
Tau	Micro	SRP14	-0.08	0.11	-0.68	0.494	0.999
Tau	OPC	SRP14	-0.11	0.08	-1.30	0.193	0.849
Tau	Oligo	SRP14	-0.01	0.06	-0.15	0.882	1
Tau	PC	SRP14	0.02	0.17	0.09	0.925	0.99
Tau	Astro	SRP19	0.13	0.07	1.90	0.0573	0.844
Tau	EN_L2_3_IT	SRP19	0.01	0.06	0.12	0.904	1
Tau	EN_L3_5_IT_1	SRP19	-0.01	0.08	-0.15	0.883	0.999
Tau	EN_L3_5_IT_2	SRP19	0.01	0.08	0.12	0.902	1
Tau	EN_L3_5_IT_3	SRP19	0.04	0.08	0.56	0.575	0.999
Tau	EN_L5_6_NP	SRP19	-0.03	0.13	-0.25	0.805	1
Tau	EN_L6B	SRP19	0.13	0.13	1.06	0.287	1
Tau	EN_L6_CT	SRP19	-0.19	0.13	-1.46	0.145	1
Tau	EN_L6_IT_1	SRP19	0.16	0.11	1.46	0.145	1
Tau	EN_L6_IT_2	SRP19	0.14	0.14	0.98	0.329	0.997
Tau	IN_ADARB2	SRP19	0.11	0.11	1.06	0.29	1
Tau	IN_LAMP5_LHX6	SRP19	0.01	0.14	0.06	0.953	1
Tau	IN_LAMP5_RELN	SRP19	0.09	0.11	0.82	0.413	0.996
Tau	IN_PVALB	SRP19	0.07	0.09	0.82	0.409	1
Tau	IN_PVALB_CHC	SRP19	-0.10	0.14	-0.72	0.47	1
Tau	IN_SST	SRP19	-0.01	0.10	-0.09	0.931	1
Tau	IN_VIP	SRP19	0.05	0.07	0.62	0.536	1
Tau	Micro	SRP19	0.20	0.10	1.90	0.0578	0.999
Tau	OPC	SRP19	0.01	0.07	0.14	0.89	0.991
Tau	Oligo	SRP19	0.06	0.05	1.19	0.235	1
Tau	Astro	SRP54	-0.04	0.06	-0.64	0.521	0.928
Tau	EN_L2_3_IT	SRP54	-0.00	0.05	-0.10	0.919	1
Tau	EN_L3_5_IT_1	SRP54	0.09	0.08	1.18	0.236	0.999
Tau	EN_L3_5_IT_2	SRP54	0.03	0.06	0.47	0.638	1
Tau	EN_L3_5_IT_3	SRP54	-0.02	0.06	-0.32	0.748	0.999
Tau	EN_L5_6_NP	SRP54	0.02	0.10	0.25	0.8	1
Tau	EN_L6B	SRP54	0.03	0.11	0.30	0.762	1
Tau	EN_L6_CT	SRP54	-0.02	0.09	-0.23	0.816	1
Tau	EN_L6_IT_1	SRP54	-0.04	0.10	-0.38	0.702	1
Tau	EN_L6_IT_2	SRP54	0.11	0.10	1.08	0.279	0.997
Tau	Endo	SRP54	0.22	0.14	1.54	0.124	0.833
Tau	IN_ADARB2	SRP54	0.07	0.09	0.77	0.444	1
Tau	IN_LAMP5_LHX6	SRP54	0.08	0.10	0.76	0.444	1
Tau	IN_LAMP5_RELN	SRP54	0.01	0.08	0.18	0.855	1
Tau	IN_PVALB	SRP54	-0.06	0.06	-1.00	0.318	1
Tau	IN_PVALB_CHC	SRP54	-0.02	0.10	-0.20	0.841	1
Tau	IN_SST	SRP54	-0.01	0.07	-0.14	0.885	1
Tau	IN_VIP	SRP54	0.04	0.06	0.70	0.483	1
Tau	Micro	SRP54	0.00	0.08	0.01	0.994	0.999
Tau	OPC	SRP54	0.02	0.06	0.28	0.777	0.978
Tau	Oligo	SRP54	-0.00	0.05	-0.10	0.921	1
Tau	PC	SRP54	-0.01	0.14	-0.08	0.937	0.993
Tau	PVM	SRP54	-0.19	0.25	-0.77	0.443	0.995
Tau	VLMC	SRP54	0.01	0.18	0.05	0.963	0.999
Tau	Astro	SRP68	0.01	0.06	0.15	0.881	0.989
Tau	EN_L2_3_IT	SRP68	0.04	0.05	0.75	0.451	1
Tau	EN_L3_5_IT_1	SRP68	0.03	0.10	0.28	0.782	0.999
Tau	EN_L3_5_IT_2	SRP68	-0.01	0.06	-0.11	0.912	1
Tau	EN_L3_5_IT_3	SRP68	0.05	0.07	0.67	0.502	0.999
Tau	EN_L5_6_NP	SRP68	0.17	0.14	1.24	0.216	1
Tau	EN_L6B	SRP68	-0.01	0.15	-0.06	0.949	1
Tau	EN_L6_CT	SRP68	0.00	0.13	0.01	0.989	1
Tau	EN_L6_IT_1	SRP68	0.12	0.12	1.02	0.308	1
Tau	EN_L6_IT_2	SRP68	-0.17	0.15	-1.13	0.26	0.997
Tau	IN_ADARB2	SRP68	0.05	0.12	0.40	0.688	1
Tau	IN_LAMP5_LHX6	SRP68	0.10	0.14	0.73	0.463	1
Tau	IN_LAMP5_RELN	SRP68	0.03	0.11	0.25	0.8	1
Tau	IN_PVALB	SRP68	-0.01	0.08	-0.10	0.918	1
Tau	IN_PVALB_CHC	SRP68	0.21	0.16	1.35	0.177	1
Tau	IN_SST	SRP68	0.11	0.08	1.34	0.179	1
Tau	IN_VIP	SRP68	-0.01	0.07	-0.17	0.864	1
Tau	Micro	SRP68	-0.03	0.10	-0.32	0.745	0.999
Tau	OPC	SRP68	0.09	0.08	1.10	0.272	0.878
Tau	Oligo	SRP68	0.05	0.05	1.12	0.263	1
Tau	Astro	SRP72	-0.01	0.06	-0.22	0.824	0.981
Tau	EN_L2_3_IT	SRP72	-0.01	0.04	-0.29	0.774	1
Tau	EN_L3_5_IT_1	SRP72	0.01	0.07	0.22	0.828	0.999
Tau	EN_L3_5_IT_2	SRP72	0.04	0.05	0.80	0.422	1
Tau	EN_L3_5_IT_3	SRP72	-0.03	0.05	-0.57	0.569	0.999
Tau	EN_L5_6_NP	SRP72	0.00	0.08	0.03	0.975	1
Tau	EN_L6B	SRP72	0.01	0.10	0.10	0.923	1
Tau	EN_L6_CT	SRP72	0.01	0.08	0.15	0.877	1
Tau	EN_L6_IT_1	SRP72	0.04	0.08	0.48	0.63	1
Tau	EN_L6_IT_2	SRP72	0.01	0.10	0.11	0.91	0.997
Tau	Endo	SRP72	0.17	0.55	0.30	0.761	0.98
Tau	IN_ADARB2	SRP72	0.05	0.08	0.64	0.52	1
Tau	IN_LAMP5_LHX6	SRP72	-0.01	0.10	-0.08	0.937	1
Tau	IN_LAMP5_RELN	SRP72	0.04	0.07	0.56	0.578	0.996
Tau	IN_PVALB	SRP72	0.02	0.06	0.38	0.706	1
Tau	IN_PVALB_CHC	SRP72	-0.02	0.10	-0.18	0.859	1
Tau	IN_SST	SRP72	0.06	0.07	0.83	0.409	1
Tau	IN_VIP	SRP72	0.03	0.04	0.74	0.457	1
Tau	Micro	SRP72	0.03	0.09	0.35	0.726	0.999
Tau	OPC	SRP72	0.02	0.05	0.43	0.667	0.963
Tau	Oligo	SRP72	0.05	0.04	1.28	0.201	1
Tau	PC	SRP72	0.34	0.36	0.93	0.354	0.894
Tau	Astro	SRP9	0.01	0.06	0.13	0.9	0.991
Tau	EN_L2_3_IT	SRP9	0.10	0.07	1.49	0.136	1
Tau	EN_L3_5_IT_1	SRP9	-0.02	0.10	-0.15	0.88	0.999
Tau	EN_L3_5_IT_2	SRP9	0.02	0.08	0.27	0.785	1
Tau	EN_L3_5_IT_3	SRP9	0.08	0.08	0.95	0.34	0.999
Tau	EN_L5_6_NP	SRP9	0.13	0.14	0.99	0.321	1
Tau	EN_L6B	SRP9	0.09	0.15	0.60	0.547	1
Tau	EN_L6_CT	SRP9	0.15	0.11	1.30	0.194	1
Tau	EN_L6_IT_1	SRP9	0.16	0.12	1.30	0.192	1
Tau	EN_L6_IT_2	SRP9	-0.10	0.13	-0.75	0.452	0.997
Tau	Endo	SRP9	-0.04	0.42	-0.10	0.922	0.992
Tau	IN_ADARB2	SRP9	0.08	0.11	0.71	0.477	1
Tau	IN_LAMP5_LHX6	SRP9	0.11	0.12	0.92	0.358	1
Tau	IN_LAMP5_RELN	SRP9	0.14	0.10	1.37	0.169	0.996
Tau	IN_PVALB	SRP9	0.09	0.09	0.98	0.327	1
Tau	IN_PVALB_CHC	SRP9	0.06	0.11	0.56	0.576	1
Tau	IN_SST	SRP9	0.08	0.09	0.89	0.372	1
Tau	IN_VIP	SRP9	0.08	0.07	1.02	0.306	1
Tau	Micro	SRP9	-0.01	0.09	-0.09	0.924	0.999
Tau	OPC	SRP9	-0.04	0.06	-0.58	0.561	0.942
Tau	Oligo	SRP9	0.03	0.05	0.57	0.569	1
Tau	PC	SRP9	0.79	0.35	2.26	0.0236	0.587
Tau	Astro	SRPK1	0.04	0.05	0.76	0.446	0.922
Tau	EN_L2_3_IT	SRPK1	0.13	0.06	2.20	0.0277	1
Tau	EN_L3_5_IT_1	SRPK1	-0.00	0.05	-0.07	0.946	0.999
Tau	EN_L3_5_IT_2	SRPK1	0.01	0.05	0.12	0.901	1
Tau	EN_L3_5_IT_3	SRPK1	0.01	0.05	0.13	0.894	0.999
Tau	EN_L5_6_NP	SRPK1	-0.08	0.08	-1.12	0.263	1
Tau	EN_L6B	SRPK1	0.07	0.10	0.70	0.483	1
Tau	EN_L6_CT	SRPK1	0.06	0.07	0.82	0.414	1
Tau	EN_L6_IT_1	SRPK1	0.22	0.08	2.84	0.00445	1
Tau	EN_L6_IT_2	SRPK1	0.21	0.10	2.14	0.0321	0.997
Tau	Endo	SRPK1	0.21	0.16	1.33	0.183	0.875
Tau	IN_ADARB2	SRPK1	0.01	0.07	0.08	0.939	1
Tau	IN_LAMP5_LHX6	SRPK1	-0.01	0.08	-0.16	0.871	1
Tau	IN_LAMP5_RELN	SRPK1	-0.04	0.07	-0.49	0.626	0.996
Tau	IN_PVALB	SRPK1	0.01	0.05	0.22	0.829	1
Tau	IN_PVALB_CHC	SRPK1	-0.02	0.08	-0.23	0.816	1
Tau	IN_SST	SRPK1	-0.03	0.06	-0.44	0.661	1
Tau	IN_VIP	SRPK1	-0.03	0.04	-0.79	0.43	1
Tau	Micro	SRPK1	-0.05	0.09	-0.56	0.574	0.999
Tau	OPC	SRPK1	0.07	0.05	1.31	0.189	0.849
Tau	Oligo	SRPK1	0.05	0.04	1.08	0.282	1
Tau	PC	SRPK1	0.17	0.33	0.51	0.611	0.936
Tau	VLMC	SRPK1	0.13	0.22	0.59	0.558	0.999
Tau	Adaptive	SRPK2	0.05	0.19	0.24	0.807	0.999
Tau	Astro	SRPK2	-0.00	0.04	-0.05	0.96	0.995
Tau	EN_L2_3_IT	SRPK2	0.02	0.03	0.79	0.428	1
Tau	EN_L3_5_IT_1	SRPK2	0.01	0.04	0.22	0.824	0.999
Tau	EN_L3_5_IT_2	SRPK2	0.01	0.04	0.24	0.813	1
Tau	EN_L3_5_IT_3	SRPK2	0.01	0.03	0.15	0.877	0.999
Tau	EN_L5_6_NP	SRPK2	-0.03	0.04	-0.68	0.499	1
Tau	EN_L6B	SRPK2	0.02	0.05	0.38	0.704	1
Tau	EN_L6_CT	SRPK2	-0.00	0.05	-0.02	0.987	1
Tau	EN_L6_IT_1	SRPK2	-0.01	0.05	-0.29	0.77	1
Tau	EN_L6_IT_2	SRPK2	-0.00	0.06	-0.06	0.954	0.997
Tau	Endo	SRPK2	0.07	0.09	0.79	0.427	0.936
Tau	IN_ADARB2	SRPK2	0.04	0.04	0.95	0.341	1
Tau	IN_LAMP5_LHX6	SRPK2	-0.01	0.05	-0.18	0.854	1
Tau	IN_LAMP5_RELN	SRPK2	0.04	0.04	1.08	0.282	0.996
Tau	IN_PVALB	SRPK2	0.04	0.04	1.06	0.287	1
Tau	IN_PVALB_CHC	SRPK2	0.06	0.05	1.18	0.24	1
Tau	IN_SST	SRPK2	-0.01	0.04	-0.19	0.852	1
Tau	IN_VIP	SRPK2	-0.01	0.03	-0.33	0.738	1
Tau	Micro	SRPK2	0.06	0.06	1.05	0.293	0.999
Tau	OPC	SRPK2	0.02	0.04	0.59	0.554	0.941
Tau	Oligo	SRPK2	0.05	0.03	1.44	0.149	1
Tau	PC	SRPK2	0.09	0.11	0.87	0.386	0.902
Tau	PVM	SRPK2	-0.27	0.18	-1.53	0.126	0.995
Tau	SMC	SRPK2	0.56	0.31	1.82	0.069	0.608
Tau	VLMC	SRPK2	0.11	0.12	0.95	0.342	0.999
Tau	Astro	SRPK3	0.11	0.14	0.80	0.425	0.92
Tau	EN_L2_3_IT	SRPK3	-0.10	0.16	-0.68	0.499	1
Tau	IN_PVALB	SRPK3	-0.05	0.16	-0.31	0.759	1
Tau	IN_VIP	SRPK3	-0.18	0.16	-1.16	0.244	1
Tau	Oligo	SRPK3	0.03	0.10	0.30	0.765	1
Tau	Astro	SRPRA	0.06	0.08	0.71	0.476	0.923
Tau	EN_L2_3_IT	SRPRA	0.10	0.07	1.41	0.158	1
Tau	EN_L3_5_IT_1	SRPRA	-0.00	0.11	-0.04	0.968	0.999
Tau	EN_L3_5_IT_2	SRPRA	-0.03	0.08	-0.46	0.649	1
Tau	EN_L3_5_IT_3	SRPRA	0.06	0.09	0.66	0.51	0.999
Tau	EN_L5_6_NP	SRPRA	-0.41	0.36	-1.16	0.248	1
Tau	EN_L6B	SRPRA	0.17	0.16	1.09	0.278	1
Tau	EN_L6_CT	SRPRA	0.05	0.13	0.37	0.714	1
Tau	EN_L6_IT_1	SRPRA	0.16	0.12	1.35	0.176	1
Tau	EN_L6_IT_2	SRPRA	-0.13	0.16	-0.79	0.432	0.997
Tau	IN_ADARB2	SRPRA	0.04	0.13	0.32	0.752	1
Tau	IN_LAMP5_LHX6	SRPRA	0.10	0.16	0.64	0.525	1
Tau	IN_LAMP5_RELN	SRPRA	-0.01	0.14	-0.06	0.953	1
Tau	IN_PVALB	SRPRA	-0.02	0.10	-0.21	0.837	1
Tau	IN_SST	SRPRA	-0.09	0.10	-0.81	0.417	1
Tau	IN_VIP	SRPRA	0.05	0.09	0.57	0.565	1
Tau	Micro	SRPRA	-0.08	0.12	-0.68	0.497	0.999
Tau	OPC	SRPRA	-0.17	0.09	-1.84	0.0663	0.82
Tau	Oligo	SRPRA	-0.01	0.06	-0.12	0.907	1
Tau	Astro	SRPRB	0.29	0.08	3.79	0.000154	0.3
Tau	EN_L2_3_IT	SRPRB	-0.01	0.07	-0.13	0.899	1
Tau	EN_L3_5_IT_1	SRPRB	0.09	0.11	0.82	0.413	0.999
Tau	EN_L3_5_IT_2	SRPRB	-0.01	0.08	-0.17	0.862	1
Tau	EN_L3_5_IT_3	SRPRB	-0.00	0.09	-0.02	0.986	0.999
Tau	EN_L5_6_NP	SRPRB	-0.07	0.15	-0.47	0.638	1
Tau	EN_L6B	SRPRB	-0.16	0.15	-1.08	0.279	1
Tau	EN_L6_CT	SRPRB	0.04	0.14	0.31	0.76	1
Tau	EN_L6_IT_1	SRPRB	-0.01	0.13	-0.07	0.946	1
Tau	EN_L6_IT_2	SRPRB	0.11	0.15	0.71	0.476	0.997
Tau	IN_ADARB2	SRPRB	0.11	0.13	0.81	0.418	1
Tau	IN_LAMP5_LHX6	SRPRB	0.11	0.16	0.73	0.465	1
Tau	IN_LAMP5_RELN	SRPRB	-0.04	0.16	-0.24	0.811	1
Tau	IN_PVALB	SRPRB	-0.07	0.09	-0.79	0.431	1
Tau	IN_PVALB_CHC	SRPRB	0.16	0.16	1.01	0.312	1
Tau	IN_SST	SRPRB	-0.12	0.11	-1.08	0.279	1
Tau	IN_VIP	SRPRB	-0.00	0.08	-0.02	0.986	1
Tau	Micro	SRPRB	0.31	0.14	2.16	0.0307	0.999
Tau	OPC	SRPRB	0.10	0.08	1.28	0.201	0.854
Tau	Oligo	SRPRB	-0.06	0.13	-0.46	0.644	1
Tau	Astro	SRPX	0.32	0.18	1.84	0.0654	0.844
Tau	EN_L2_3_IT	SRPX	-0.17	0.16	-1.10	0.273	1
Tau	EN_L3_5_IT_2	SRPX	-0.15	0.20	-0.75	0.455	1
Tau	EN_L3_5_IT_3	SRPX	0.17	0.19	0.91	0.363	0.999
Tau	EN_L6_IT_1	SRPX	-0.40	0.60	-0.66	0.508	1
Tau	EN_L6_IT_2	SRPX	-0.16	0.22	-0.73	0.464	0.997
Tau	IN_PVALB	SRPX	-0.07	0.18	-0.42	0.678	1
Tau	OPC	SRPX	0.69	0.28	2.50	0.0123	0.82
Tau	Oligo	SRPX	0.16	0.19	0.83	0.405	1
Tau	Astro	SRPX2	-0.68	0.25	-2.74	0.00605	0.833
Tau	OPC	SRPX2	-0.07	0.21	-0.35	0.723	0.974
Tau	PC	SRPX2	0.21	0.76	0.28	0.781	0.972
Tau	VLMC	SRPX2	-0.03	0.22	-0.14	0.886	0.999
Tau	Astro	SRR	-0.00	0.07	-0.06	0.951	0.994
Tau	EN_L2_3_IT	SRR	-0.06	0.08	-0.78	0.433	1
Tau	EN_L3_5_IT_1	SRR	-0.01	0.13	-0.09	0.925	0.999
Tau	EN_L3_5_IT_2	SRR	0.10	0.11	0.98	0.327	1
Tau	EN_L3_5_IT_3	SRR	-0.10	0.10	-1.02	0.309	0.999
Tau	EN_L5_6_NP	SRR	-0.45	0.49	-0.92	0.356	1
Tau	EN_L6B	SRR	0.88	0.54	1.63	0.104	1
Tau	EN_L6_CT	SRR	0.43	0.54	0.81	0.42	1
Tau	EN_L6_IT_1	SRR	0.13	0.15	0.81	0.416	1
Tau	IN_ADARB2	SRR	-0.10	0.15	-0.68	0.496	1
Tau	IN_LAMP5_RELN	SRR	0.14	0.12	1.17	0.244	0.996
Tau	IN_PVALB	SRR	-0.08	0.09	-0.89	0.374	1
Tau	IN_SST	SRR	0.12	0.13	0.88	0.379	1
Tau	IN_VIP	SRR	0.03	0.08	0.31	0.759	1
Tau	Micro	SRR	-0.02	0.19	-0.12	0.903	0.999
Tau	OPC	SRR	0.02	0.10	0.25	0.803	0.979
Tau	Oligo	SRR	0.01	0.06	0.21	0.832	1
Tau	Astro	SRRD	-0.15	0.09	-1.56	0.118	0.862
Tau	EN_L2_3_IT	SRRD	0.00	0.07	0.03	0.979	1
Tau	EN_L3_5_IT_1	SRRD	-0.10	0.14	-0.69	0.488	0.999
Tau	EN_L3_5_IT_2	SRRD	-0.01	0.11	-0.12	0.907	1
Tau	EN_L3_5_IT_3	SRRD	0.24	0.13	1.89	0.0585	0.999
Tau	EN_L6_IT_1	SRRD	-0.10	0.36	-0.28	0.778	1
Tau	IN_PVALB	SRRD	0.14	0.12	1.21	0.226	1
Tau	IN_SST	SRRD	-0.14	0.14	-1.00	0.316	1
Tau	IN_VIP	SRRD	-0.09	0.10	-0.87	0.384	1
Tau	OPC	SRRD	0.15	0.12	1.24	0.216	0.859
Tau	Oligo	SRRD	0.08	0.08	1.06	0.287	1
Tau	Adaptive	SRRM1	-0.09	0.35	-0.26	0.798	0.999
Tau	Astro	SRRM1	0.06	0.05	1.01	0.311	0.896
Tau	EN_L2_3_IT	SRRM1	-0.01	0.05	-0.13	0.897	1
Tau	EN_L3_5_IT_1	SRRM1	0.01	0.06	0.25	0.803	0.999
Tau	EN_L3_5_IT_2	SRRM1	0.03	0.04	0.76	0.446	1
Tau	EN_L3_5_IT_3	SRRM1	-0.00	0.05	-0.02	0.982	0.999
Tau	EN_L5_6_NP	SRRM1	0.09	0.07	1.30	0.192	1
Tau	EN_L6B	SRRM1	-0.03	0.07	-0.39	0.696	1
Tau	EN_L6_CT	SRRM1	0.02	0.06	0.24	0.814	1
Tau	EN_L6_IT_1	SRRM1	0.05	0.07	0.76	0.448	1
Tau	EN_L6_IT_2	SRRM1	0.01	0.08	0.18	0.861	0.997
Tau	Endo	SRRM1	0.15	0.13	1.13	0.258	0.899
Tau	IN_ADARB2	SRRM1	0.04	0.07	0.52	0.6	1
Tau	IN_LAMP5_LHX6	SRRM1	0.01	0.07	0.20	0.838	1
Tau	IN_LAMP5_RELN	SRRM1	0.08	0.06	1.34	0.182	0.996
Tau	IN_PVALB	SRRM1	-0.04	0.05	-0.81	0.415	1
Tau	IN_PVALB_CHC	SRRM1	0.18	0.08	2.38	0.0175	1
Tau	IN_SST	SRRM1	0.01	0.05	0.15	0.884	1
Tau	IN_VIP	SRRM1	0.01	0.04	0.35	0.728	1
Tau	Micro	SRRM1	0.00	0.06	0.05	0.961	0.999
Tau	OPC	SRRM1	0.11	0.05	2.22	0.0265	0.82
Tau	Oligo	SRRM1	0.00	0.05	0.09	0.928	1
Tau	PC	SRRM1	0.21	0.12	1.80	0.0711	0.711
Tau	PVM	SRRM1	-0.28	0.21	-1.32	0.186	0.995
Tau	SMC	SRRM1	0.79	0.70	1.13	0.257	0.824
Tau	VLMC	SRRM1	-0.02	0.16	-0.13	0.896	0.999
Tau	Adaptive	SRRM2	0.00	0.20	0.02	0.987	0.999
Tau	Astro	SRRM2	0.06	0.09	0.65	0.515	0.928
Tau	EN_L2_3_IT	SRRM2	-0.04	0.05	-0.70	0.486	1
Tau	EN_L3_5_IT_1	SRRM2	0.02	0.06	0.34	0.73	0.999
Tau	EN_L3_5_IT_2	SRRM2	-0.02	0.05	-0.33	0.741	1
Tau	EN_L3_5_IT_3	SRRM2	-0.05	0.05	-0.88	0.38	0.999
Tau	EN_L5_6_NP	SRRM2	-0.02	0.07	-0.24	0.807	1
Tau	EN_L6B	SRRM2	-0.12	0.08	-1.50	0.134	1
Tau	EN_L6_CT	SRRM2	-0.09	0.07	-1.29	0.197	1
Tau	EN_L6_IT_1	SRRM2	-0.08	0.07	-1.01	0.31	1
Tau	EN_L6_IT_2	SRRM2	-0.12	0.08	-1.48	0.138	0.997
Tau	Endo	SRRM2	0.20	0.11	1.75	0.0807	0.771
Tau	IN_ADARB2	SRRM2	0.06	0.07	0.90	0.366	1
Tau	IN_LAMP5_LHX6	SRRM2	-0.01	0.08	-0.18	0.858	1
Tau	IN_LAMP5_RELN	SRRM2	0.01	0.06	0.23	0.817	1
Tau	IN_PVALB	SRRM2	-0.06	0.06	-0.97	0.333	1
Tau	IN_PVALB_CHC	SRRM2	0.02	0.07	0.23	0.821	1
Tau	IN_SST	SRRM2	-0.04	0.05	-0.71	0.48	1
Tau	IN_VIP	SRRM2	-0.03	0.05	-0.66	0.507	1
Tau	Micro	SRRM2	-0.02	0.07	-0.29	0.773	0.999
Tau	OPC	SRRM2	-0.01	0.05	-0.12	0.907	0.993
Tau	Oligo	SRRM2	0.07	0.06	1.13	0.26	1
Tau	PC	SRRM2	-0.11	0.09	-1.19	0.236	0.859
Tau	PVM	SRRM2	-0.08	0.14	-0.55	0.585	0.995
Tau	SMC	SRRM2	0.03	0.23	0.11	0.912	0.991
Tau	VLMC	SRRM2	0.08	0.13	0.60	0.55	0.999
Tau	Astro	SRRM3	-0.03	0.08	-0.36	0.717	0.965
Tau	EN_L2_3_IT	SRRM3	-0.02	0.05	-0.46	0.642	1
Tau	EN_L3_5_IT_1	SRRM3	0.00	0.06	0.05	0.957	0.999
Tau	EN_L3_5_IT_2	SRRM3	-0.02	0.05	-0.40	0.689	1
Tau	EN_L3_5_IT_3	SRRM3	-0.06	0.05	-1.11	0.268	0.999
Tau	EN_L5_6_NP	SRRM3	-0.03	0.07	-0.39	0.699	1
Tau	EN_L6B	SRRM3	-0.11	0.07	-1.62	0.105	1
Tau	EN_L6_CT	SRRM3	-0.06	0.06	-1.02	0.309	1
Tau	EN_L6_IT_1	SRRM3	-0.08	0.06	-1.27	0.205	1
Tau	EN_L6_IT_2	SRRM3	0.01	0.07	0.21	0.836	0.997
Tau	IN_ADARB2	SRRM3	0.06	0.06	1.14	0.253	1
Tau	IN_LAMP5_LHX6	SRRM3	-0.05	0.06	-0.87	0.383	1
Tau	IN_LAMP5_RELN	SRRM3	-0.01	0.06	-0.10	0.918	1
Tau	IN_PVALB	SRRM3	-0.03	0.05	-0.66	0.511	1
Tau	IN_PVALB_CHC	SRRM3	0.02	0.06	0.32	0.749	1
Tau	IN_SST	SRRM3	-0.01	0.05	-0.25	0.803	1
Tau	IN_VIP	SRRM3	-0.02	0.05	-0.36	0.72	1
Tau	Micro	SRRM3	-0.02	0.14	-0.14	0.889	0.999
Tau	OPC	SRRM3	0.01	0.07	0.09	0.924	0.995
Tau	Oligo	SRRM3	-0.03	0.10	-0.29	0.775	1
Tau	Astro	SRRM4	0.10	0.10	0.99	0.323	0.896
Tau	EN_L2_3_IT	SRRM4	0.01	0.05	0.26	0.796	1
Tau	EN_L3_5_IT_1	SRRM4	-0.00	0.06	-0.05	0.959	0.999
Tau	EN_L3_5_IT_2	SRRM4	0.01	0.05	0.29	0.772	1
Tau	EN_L3_5_IT_3	SRRM4	-0.03	0.06	-0.57	0.569	0.999
Tau	EN_L5_6_NP	SRRM4	-0.02	0.09	-0.25	0.799	1
Tau	EN_L6B	SRRM4	0.02	0.08	0.19	0.848	1
Tau	EN_L6_CT	SRRM4	-0.03	0.06	-0.56	0.576	1
Tau	EN_L6_IT_1	SRRM4	0.04	0.07	0.64	0.519	1
Tau	EN_L6_IT_2	SRRM4	-0.03	0.12	-0.28	0.777	0.997
Tau	IN_ADARB2	SRRM4	0.01	0.05	0.11	0.911	1
Tau	IN_LAMP5_LHX6	SRRM4	0.04	0.07	0.60	0.546	1
Tau	IN_LAMP5_RELN	SRRM4	-0.08	0.06	-1.19	0.233	0.996
Tau	IN_PVALB	SRRM4	-0.04	0.06	-0.76	0.45	1
Tau	IN_PVALB_CHC	SRRM4	0.01	0.08	0.16	0.872	1
Tau	IN_SST	SRRM4	-0.06	0.07	-0.87	0.386	1
Tau	IN_VIP	SRRM4	-0.00	0.04	-0.05	0.96	1
Tau	Micro	SRRM4	0.15	0.17	0.90	0.369	0.999
Tau	OPC	SRRM4	-0.12	0.10	-1.18	0.238	0.864
Tau	Oligo	SRRM4	0.00	0.12	0.01	0.996	1
Tau	Astro	SRRM5	-0.00	0.12	-0.03	0.978	0.998
Tau	EN_L2_3_IT	SRRM5	-0.13	0.10	-1.31	0.191	1
Tau	EN_L3_5_IT_2	SRRM5	0.16	0.14	1.10	0.272	1
Tau	EN_L3_5_IT_3	SRRM5	-0.19	0.13	-1.47	0.143	0.999
Tau	IN_PVALB	SRRM5	-0.02	0.16	-0.11	0.913	1
Tau	IN_VIP	SRRM5	-0.09	0.14	-0.66	0.508	1
Tau	Oligo	SRRM5	-0.08	0.11	-0.76	0.444	1
Tau	Astro	SRRT	0.05	0.07	0.66	0.507	0.927
Tau	EN_L2_3_IT	SRRT	-0.04	0.06	-0.65	0.514	1
Tau	EN_L3_5_IT_1	SRRT	0.03	0.10	0.27	0.788	0.999
Tau	EN_L3_5_IT_2	SRRT	0.03	0.08	0.38	0.702	1
Tau	EN_L3_5_IT_3	SRRT	-0.02	0.08	-0.26	0.795	0.999
Tau	EN_L5_6_NP	SRRT	-0.17	0.14	-1.22	0.223	1
Tau	EN_L6B	SRRT	-0.27	0.15	-1.80	0.0717	1
Tau	EN_L6_CT	SRRT	-0.05	0.13	-0.38	0.701	1
Tau	EN_L6_IT_1	SRRT	-0.08	0.12	-0.65	0.516	1
Tau	EN_L6_IT_2	SRRT	-0.01	0.14	-0.10	0.924	0.997
Tau	IN_ADARB2	SRRT	0.15	0.12	1.21	0.225	1
Tau	IN_LAMP5_LHX6	SRRT	-0.03	0.15	-0.16	0.87	1
Tau	IN_LAMP5_RELN	SRRT	0.14	0.11	1.28	0.199	0.996
Tau	IN_PVALB	SRRT	-0.07	0.08	-0.81	0.419	1
Tau	IN_PVALB_CHC	SRRT	0.08	0.14	0.56	0.574	1
Tau	IN_SST	SRRT	-0.05	0.09	-0.57	0.57	1
Tau	IN_VIP	SRRT	0.06	0.07	0.87	0.383	1
Tau	Micro	SRRT	0.06	0.10	0.57	0.569	0.999
Tau	OPC	SRRT	0.05	0.08	0.61	0.544	0.939
Tau	Oligo	SRRT	0.03	0.05	0.51	0.607	1
Tau	Astro	SRSF10	0.01	0.07	0.09	0.926	0.991
Tau	EN_L2_3_IT	SRSF10	0.05	0.05	0.89	0.373	1
Tau	EN_L3_5_IT_1	SRSF10	-0.01	0.07	-0.17	0.867	0.999
Tau	EN_L3_5_IT_2	SRSF10	0.05	0.06	0.92	0.36	1
Tau	EN_L3_5_IT_3	SRSF10	0.08	0.06	1.24	0.215	0.999
Tau	EN_L5_6_NP	SRSF10	-0.01	0.09	-0.13	0.898	1
Tau	EN_L6B	SRSF10	0.04	0.09	0.40	0.688	1
Tau	EN_L6_CT	SRSF10	0.03	0.08	0.36	0.716	1
Tau	EN_L6_IT_1	SRSF10	0.12	0.08	1.60	0.109	1
Tau	EN_L6_IT_2	SRSF10	-0.02	0.09	-0.27	0.789	0.997
Tau	Endo	SRSF10	0.17	0.14	1.16	0.244	0.899
Tau	IN_ADARB2	SRSF10	0.05	0.08	0.60	0.55	1
Tau	IN_LAMP5_LHX6	SRSF10	0.12	0.10	1.22	0.224	1
Tau	IN_LAMP5_RELN	SRSF10	0.15	0.08	1.99	0.0464	0.996
Tau	IN_PVALB	SRSF10	0.00	0.06	0.02	0.982	1
Tau	IN_PVALB_CHC	SRSF10	0.10	0.09	1.10	0.272	1
Tau	IN_SST	SRSF10	0.11	0.07	1.74	0.0819	1
Tau	IN_VIP	SRSF10	0.06	0.06	0.89	0.371	1
Tau	Micro	SRSF10	-0.02	0.08	-0.25	0.801	0.999
Tau	OPC	SRSF10	0.07	0.06	1.23	0.217	0.859
Tau	Oligo	SRSF10	0.05	0.05	0.90	0.37	1
Tau	PC	SRSF10	-0.05	0.13	-0.36	0.722	0.957
Tau	PVM	SRSF10	-0.01	0.27	-0.04	0.97	0.995
Tau	SMC	SRSF10	0.33	0.71	0.47	0.635	0.956
Tau	VLMC	SRSF10	-0.06	0.18	-0.34	0.734	0.999
Tau	Adaptive	SRSF11	-0.13	0.23	-0.57	0.567	0.999
Tau	Astro	SRSF11	-0.01	0.05	-0.17	0.864	0.986
Tau	EN_L2_3_IT	SRSF11	-0.00	0.04	-0.10	0.92	1
Tau	EN_L3_5_IT_1	SRSF11	0.01	0.05	0.20	0.843	0.999
Tau	EN_L3_5_IT_2	SRSF11	-0.01	0.05	-0.26	0.797	1
Tau	EN_L3_5_IT_3	SRSF11	-0.06	0.05	-1.05	0.292	0.999
Tau	EN_L5_6_NP	SRSF11	-0.07	0.06	-1.05	0.295	1
Tau	EN_L6B	SRSF11	-0.04	0.07	-0.63	0.53	1
Tau	EN_L6_CT	SRSF11	-0.06	0.05	-1.11	0.265	1
Tau	EN_L6_IT_1	SRSF11	-0.00	0.06	-0.03	0.975	1
Tau	EN_L6_IT_2	SRSF11	-0.03	0.06	-0.49	0.622	0.997
Tau	Endo	SRSF11	0.05	0.12	0.41	0.678	0.972
Tau	IN_ADARB2	SRSF11	0.02	0.06	0.33	0.743	1
Tau	IN_LAMP5_LHX6	SRSF11	-0.01	0.06	-0.13	0.895	1
Tau	IN_LAMP5_RELN	SRSF11	0.03	0.06	0.52	0.604	0.996
Tau	IN_PVALB	SRSF11	-0.03	0.05	-0.64	0.52	1
Tau	IN_PVALB_CHC	SRSF11	0.03	0.07	0.45	0.656	1
Tau	IN_SST	SRSF11	0.01	0.05	0.29	0.774	1
Tau	IN_VIP	SRSF11	0.00	0.05	0.09	0.927	1
Tau	Micro	SRSF11	-0.04	0.07	-0.65	0.516	0.999
Tau	OPC	SRSF11	0.04	0.05	0.83	0.407	0.917
Tau	Oligo	SRSF11	0.01	0.04	0.24	0.813	1
Tau	PC	SRSF11	0.07	0.10	0.69	0.49	0.916
Tau	PVM	SRSF11	-0.04	0.16	-0.24	0.814	0.995
Tau	SMC	SRSF11	0.03	0.23	0.12	0.907	0.991
Tau	VLMC	SRSF11	-0.08	0.11	-0.72	0.469	0.999
Tau	Astro	SRSF12	0.06	0.08	0.78	0.434	0.922
Tau	EN_L2_3_IT	SRSF12	0.05	0.04	1.26	0.209	1
Tau	EN_L3_5_IT_1	SRSF12	0.12	0.07	1.69	0.0909	0.999
Tau	EN_L3_5_IT_2	SRSF12	0.10	0.05	1.80	0.0715	1
Tau	EN_L3_5_IT_3	SRSF12	0.09	0.07	1.36	0.173	0.999
Tau	EN_L5_6_NP	SRSF12	0.10	0.11	0.90	0.37	1
Tau	EN_L6B	SRSF12	0.11	0.12	0.95	0.344	1
Tau	EN_L6_CT	SRSF12	0.01	0.10	0.06	0.954	1
Tau	EN_L6_IT_1	SRSF12	0.06	0.09	0.68	0.497	1
Tau	EN_L6_IT_2	SRSF12	0.10	0.13	0.78	0.434	0.997
Tau	IN_ADARB2	SRSF12	0.03	0.09	0.29	0.768	1
Tau	IN_LAMP5_LHX6	SRSF12	-0.07	0.11	-0.66	0.507	1
Tau	IN_LAMP5_RELN	SRSF12	0.10	0.09	1.12	0.261	0.996
Tau	IN_PVALB	SRSF12	0.06	0.07	0.87	0.386	1
Tau	IN_PVALB_CHC	SRSF12	0.04	0.13	0.31	0.758	1
Tau	IN_SST	SRSF12	0.03	0.07	0.45	0.651	1
Tau	IN_VIP	SRSF12	0.04	0.05	0.65	0.513	1
Tau	Micro	SRSF12	-0.02	0.21	-0.07	0.941	0.999
Tau	OPC	SRSF12	0.00	0.07	0.06	0.948	0.996
Tau	Oligo	SRSF12	0.18	0.11	1.60	0.11	1
Tau	Astro	SRSF2	0.04	0.07	0.54	0.588	0.94
Tau	EN_L2_3_IT	SRSF2	-0.10	0.06	-1.62	0.105	1
Tau	EN_L3_5_IT_1	SRSF2	0.01	0.08	0.08	0.94	0.999
Tau	EN_L3_5_IT_2	SRSF2	-0.03	0.06	-0.48	0.631	1
Tau	EN_L3_5_IT_3	SRSF2	-0.05	0.07	-0.68	0.499	0.999
Tau	EN_L5_6_NP	SRSF2	0.08	0.11	0.69	0.49	1
Tau	EN_L6B	SRSF2	-0.01	0.12	-0.12	0.907	1
Tau	EN_L6_CT	SRSF2	-0.09	0.11	-0.82	0.41	1
Tau	EN_L6_IT_1	SRSF2	-0.01	0.10	-0.07	0.947	1
Tau	EN_L6_IT_2	SRSF2	-0.10	0.12	-0.86	0.392	0.997
Tau	Endo	SRSF2	-0.15	0.14	-1.07	0.285	0.908
Tau	IN_ADARB2	SRSF2	0.12	0.10	1.21	0.228	1
Tau	IN_LAMP5_LHX6	SRSF2	0.12	0.11	1.05	0.292	1
Tau	IN_LAMP5_RELN	SRSF2	0.05	0.09	0.54	0.592	0.996
Tau	IN_PVALB	SRSF2	0.02	0.07	0.26	0.794	1
Tau	IN_PVALB_CHC	SRSF2	0.03	0.11	0.30	0.768	1
Tau	IN_SST	SRSF2	0.11	0.09	1.28	0.199	1
Tau	IN_VIP	SRSF2	0.02	0.07	0.23	0.818	1
Tau	Micro	SRSF2	0.04	0.10	0.41	0.68	0.999
Tau	OPC	SRSF2	0.02	0.07	0.29	0.769	0.977
Tau	Oligo	SRSF2	0.02	0.06	0.28	0.777	1
Tau	PC	SRSF2	-0.10	0.36	-0.28	0.778	0.972
Tau	PVM	SRSF2	0.03	0.50	0.06	0.951	0.995
Tau	Astro	SRSF3	0.03	0.08	0.39	0.699	0.963
Tau	EN_L2_3_IT	SRSF3	0.05	0.05	1.00	0.319	1
Tau	EN_L3_5_IT_1	SRSF3	-0.02	0.09	-0.27	0.785	0.999
Tau	EN_L3_5_IT_2	SRSF3	0.07	0.06	1.13	0.257	1
Tau	EN_L3_5_IT_3	SRSF3	0.05	0.07	0.76	0.448	0.999
Tau	EN_L5_6_NP	SRSF3	0.09	0.10	0.85	0.396	1
Tau	EN_L6B	SRSF3	0.21	0.12	1.74	0.0814	1
Tau	EN_L6_CT	SRSF3	0.10	0.10	0.99	0.324	1
Tau	EN_L6_IT_1	SRSF3	0.02	0.10	0.19	0.851	1
Tau	EN_L6_IT_2	SRSF3	0.18	0.12	1.53	0.127	0.997
Tau	Endo	SRSF3	0.21	0.14	1.48	0.14	0.849
Tau	IN_ADARB2	SRSF3	0.11	0.09	1.15	0.252	1
Tau	IN_LAMP5_LHX6	SRSF3	0.14	0.10	1.38	0.166	1
Tau	IN_LAMP5_RELN	SRSF3	0.04	0.09	0.42	0.675	0.996
Tau	IN_PVALB	SRSF3	0.08	0.08	1.06	0.289	1
Tau	IN_PVALB_CHC	SRSF3	0.06	0.12	0.55	0.582	1
Tau	IN_SST	SRSF3	0.12	0.08	1.54	0.124	1
Tau	IN_VIP	SRSF3	0.01	0.06	0.22	0.824	1
Tau	Micro	SRSF3	0.04	0.08	0.44	0.66	0.999
Tau	OPC	SRSF3	0.04	0.06	0.68	0.496	0.935
Tau	Oligo	SRSF3	0.06	0.05	1.25	0.212	1
Tau	PC	SRSF3	-0.03	0.14	-0.23	0.819	0.977
Tau	PVM	SRSF3	0.17	0.26	0.64	0.523	0.995
Tau	SMC	SRSF3	0.82	0.76	1.08	0.282	0.842
Tau	VLMC	SRSF3	0.02	0.22	0.11	0.915	0.999
Tau	Adaptive	SRSF4	-0.13	0.30	-0.45	0.655	0.999
Tau	Astro	SRSF4	0.02	0.06	0.38	0.703	0.964
Tau	EN_L2_3_IT	SRSF4	-0.03	0.05	-0.56	0.574	1
Tau	EN_L3_5_IT_1	SRSF4	-0.08	0.06	-1.32	0.188	0.999
Tau	EN_L3_5_IT_2	SRSF4	-0.04	0.06	-0.69	0.488	1
Tau	EN_L3_5_IT_3	SRSF4	-0.09	0.06	-1.47	0.141	0.999
Tau	EN_L5_6_NP	SRSF4	0.00	0.07	0.05	0.964	1
Tau	EN_L6B	SRSF4	-0.11	0.09	-1.23	0.219	1
Tau	EN_L6_CT	SRSF4	-0.06	0.07	-0.93	0.351	1
Tau	EN_L6_IT_1	SRSF4	-0.11	0.08	-1.39	0.164	1
Tau	EN_L6_IT_2	SRSF4	-0.09	0.08	-1.14	0.252	0.997
Tau	Endo	SRSF4	0.13	0.11	1.15	0.252	0.899
Tau	IN_ADARB2	SRSF4	0.01	0.08	0.09	0.93	1
Tau	IN_LAMP5_LHX6	SRSF4	-0.08	0.09	-0.85	0.395	1
Tau	IN_LAMP5_RELN	SRSF4	0.03	0.08	0.35	0.726	0.999
Tau	IN_PVALB	SRSF4	-0.01	0.06	-0.17	0.865	1
Tau	IN_PVALB_CHC	SRSF4	0.01	0.08	0.16	0.874	1
Tau	IN_SST	SRSF4	0.00	0.07	0.04	0.967	1
Tau	IN_VIP	SRSF4	0.06	0.06	1.12	0.264	1
Tau	Micro	SRSF4	0.09	0.08	1.15	0.252	0.999
Tau	OPC	SRSF4	0.09	0.06	1.46	0.146	0.841
Tau	Oligo	SRSF4	0.02	0.06	0.42	0.678	1
Tau	PC	SRSF4	0.11	0.12	0.89	0.374	0.898
Tau	PVM	SRSF4	0.07	0.22	0.32	0.749	0.995
Tau	SMC	SRSF4	-0.23	0.69	-0.34	0.737	0.982
Tau	VLMC	SRSF4	-0.06	0.15	-0.44	0.66	0.999
Tau	Adaptive	SRSF5	0.05	0.25	0.21	0.832	0.999
Tau	Astro	SRSF5	0.04	0.07	0.55	0.585	0.94
Tau	EN_L2_3_IT	SRSF5	0.08	0.06	1.35	0.178	1
Tau	EN_L3_5_IT_1	SRSF5	0.02	0.06	0.27	0.785	0.999
Tau	EN_L3_5_IT_2	SRSF5	0.06	0.06	1.13	0.26	1
Tau	EN_L3_5_IT_3	SRSF5	0.05	0.06	0.87	0.387	0.999
Tau	EN_L5_6_NP	SRSF5	-0.04	0.08	-0.47	0.637	1
Tau	EN_L6B	SRSF5	0.05	0.08	0.62	0.532	1
Tau	EN_L6_CT	SRSF5	0.09	0.07	1.17	0.242	1
Tau	EN_L6_IT_1	SRSF5	0.12	0.08	1.54	0.124	1
Tau	EN_L6_IT_2	SRSF5	0.11	0.09	1.16	0.244	0.997
Tau	Endo	SRSF5	0.13	0.12	1.07	0.286	0.909
Tau	IN_ADARB2	SRSF5	0.11	0.08	1.45	0.148	1
Tau	IN_LAMP5_LHX6	SRSF5	0.18	0.09	2.00	0.0453	1
Tau	IN_LAMP5_RELN	SRSF5	0.16	0.07	2.08	0.0378	0.996
Tau	IN_PVALB	SRSF5	0.08	0.06	1.21	0.227	1
Tau	IN_PVALB_CHC	SRSF5	0.08	0.09	0.86	0.392	1
Tau	IN_SST	SRSF5	0.10	0.07	1.53	0.126	1
Tau	IN_VIP	SRSF5	0.05	0.06	0.90	0.368	1
Tau	Micro	SRSF5	0.03	0.08	0.45	0.655	0.999
Tau	OPC	SRSF5	0.06	0.06	0.92	0.36	0.905
Tau	Oligo	SRSF5	0.01	0.05	0.29	0.776	1
Tau	PC	SRSF5	0.14	0.10	1.43	0.151	0.815
Tau	PVM	SRSF5	0.07	0.19	0.36	0.721	0.995
Tau	SMC	SRSF5	0.35	0.25	1.41	0.159	0.767
Tau	VLMC	SRSF5	-0.13	0.15	-0.87	0.384	0.999
Tau	Adaptive	SRSF7	0.35	0.33	1.06	0.29	0.999
Tau	Astro	SRSF7	0.07	0.10	0.72	0.469	0.922
Tau	EN_L2_3_IT	SRSF7	0.08	0.06	1.25	0.211	1
Tau	EN_L3_5_IT_1	SRSF7	-0.02	0.09	-0.25	0.806	0.999
Tau	EN_L3_5_IT_2	SRSF7	0.02	0.07	0.33	0.743	1
Tau	EN_L3_5_IT_3	SRSF7	0.02	0.07	0.25	0.806	0.999
Tau	EN_L5_6_NP	SRSF7	0.17	0.11	1.47	0.141	1
Tau	EN_L6B	SRSF7	0.00	0.10	0.01	0.993	1
Tau	EN_L6_CT	SRSF7	0.04	0.11	0.39	0.699	1
Tau	EN_L6_IT_1	SRSF7	0.10	0.10	1.07	0.286	1
Tau	EN_L6_IT_2	SRSF7	-0.07	0.13	-0.54	0.589	0.997
Tau	Endo	SRSF7	0.18	0.17	1.08	0.28	0.902
Tau	IN_ADARB2	SRSF7	0.10	0.10	1.02	0.308	1
Tau	IN_LAMP5_LHX6	SRSF7	0.19	0.13	1.50	0.135	1
Tau	IN_LAMP5_RELN	SRSF7	0.28	0.10	2.86	0.00417	0.996
Tau	IN_PVALB	SRSF7	0.08	0.09	0.87	0.386	1
Tau	IN_PVALB_CHC	SRSF7	0.18	0.10	1.72	0.0862	1
Tau	IN_SST	SRSF7	0.07	0.10	0.70	0.485	1
Tau	IN_VIP	SRSF7	0.11	0.07	1.53	0.125	1
Tau	Micro	SRSF7	-0.00	0.10	-0.03	0.972	0.999
Tau	OPC	SRSF7	0.02	0.07	0.31	0.759	0.976
Tau	Oligo	SRSF7	0.05	0.06	0.78	0.434	1
Tau	PC	SRSF7	0.17	0.15	1.14	0.255	0.865
Tau	PVM	SRSF7	0.55	0.33	1.66	0.0971	0.995
Tau	VLMC	SRSF7	-0.04	0.21	-0.21	0.834	0.999
Tau	Astro	SRSF8	0.08	0.10	0.85	0.397	0.918
Tau	EN_L2_3_IT	SRSF8	0.02	0.07	0.22	0.829	1
Tau	EN_L3_5_IT_1	SRSF8	0.11	0.10	1.17	0.241	0.999
Tau	EN_L3_5_IT_2	SRSF8	0.11	0.09	1.31	0.19	1
Tau	EN_L3_5_IT_3	SRSF8	0.10	0.09	1.11	0.265	0.999
Tau	EN_L5_6_NP	SRSF8	-0.03	0.45	-0.07	0.942	1
Tau	EN_L6B	SRSF8	-0.14	0.19	-0.72	0.471	1
Tau	EN_L6_CT	SRSF8	0.17	0.13	1.28	0.2	1
Tau	EN_L6_IT_1	SRSF8	-0.14	0.12	-1.16	0.248	1
Tau	EN_L6_IT_2	SRSF8	0.07	0.16	0.46	0.646	0.997
Tau	IN_ADARB2	SRSF8	0.19	0.12	1.53	0.125	1
Tau	IN_LAMP5_LHX6	SRSF8	0.06	0.15	0.43	0.67	1
Tau	IN_LAMP5_RELN	SRSF8	0.16	0.12	1.35	0.176	0.996
Tau	IN_PVALB	SRSF8	0.17	0.10	1.69	0.092	1
Tau	IN_PVALB_CHC	SRSF8	-0.06	0.18	-0.35	0.724	1
Tau	IN_SST	SRSF8	0.12	0.10	1.26	0.208	1
Tau	IN_VIP	SRSF8	0.08	0.09	0.86	0.388	1
Tau	Micro	SRSF8	0.03	0.14	0.22	0.83	0.999
Tau	OPC	SRSF8	0.10	0.08	1.23	0.218	0.859
Tau	Oligo	SRSF8	-0.05	0.07	-0.67	0.501	1
Tau	Astro	SRSF9	0.12	0.06	2.08	0.0373	0.844
Tau	EN_L2_3_IT	SRSF9	-0.07	0.05	-1.32	0.188	1
Tau	EN_L3_5_IT_1	SRSF9	-0.04	0.10	-0.39	0.699	0.999
Tau	EN_L3_5_IT_2	SRSF9	-0.05	0.06	-0.75	0.454	1
Tau	EN_L3_5_IT_3	SRSF9	-0.03	0.06	-0.47	0.639	0.999
Tau	EN_L5_6_NP	SRSF9	0.02	0.11	0.16	0.875	1
Tau	EN_L6B	SRSF9	0.11	0.14	0.74	0.459	1
Tau	EN_L6_CT	SRSF9	-0.02	0.13	-0.20	0.843	1
Tau	EN_L6_IT_1	SRSF9	-0.06	0.11	-0.54	0.592	1
Tau	EN_L6_IT_2	SRSF9	0.17	0.12	1.34	0.179	0.997
Tau	Endo	SRSF9	-0.24	0.49	-0.49	0.622	0.959
Tau	IN_ADARB2	SRSF9	-0.10	0.10	-0.98	0.327	1
Tau	IN_LAMP5_LHX6	SRSF9	0.21	0.15	1.38	0.169	1
Tau	IN_LAMP5_RELN	SRSF9	0.01	0.10	0.05	0.961	1
Tau	IN_PVALB	SRSF9	-0.12	0.08	-1.51	0.131	1
Tau	IN_PVALB_CHC	SRSF9	0.09	0.13	0.70	0.483	1
Tau	IN_SST	SRSF9	-0.06	0.09	-0.75	0.452	1
Tau	IN_VIP	SRSF9	-0.11	0.07	-1.62	0.106	1
Tau	Micro	SRSF9	0.04	0.11	0.38	0.702	0.999
Tau	OPC	SRSF9	0.05	0.07	0.75	0.455	0.929
Tau	Oligo	SRSF9	-0.05	0.05	-1.12	0.265	1
Tau	PC	SRSF9	0.53	0.38	1.38	0.167	0.834
Tau	Astro	SS18	0.05	0.05	0.94	0.345	0.902
Tau	EN_L2_3_IT	SS18	0.03	0.05	0.72	0.473	1
Tau	EN_L3_5_IT_1	SS18	-0.01	0.07	-0.17	0.867	0.999
Tau	EN_L3_5_IT_2	SS18	-0.00	0.06	-0.04	0.968	1
Tau	EN_L3_5_IT_3	SS18	0.03	0.06	0.53	0.595	0.999
Tau	EN_L5_6_NP	SS18	-0.07	0.11	-0.61	0.543	1
Tau	EN_L6B	SS18	0.04	0.10	0.45	0.65	1
Tau	EN_L6_CT	SS18	0.05	0.09	0.56	0.577	1
Tau	EN_L6_IT_1	SS18	0.01	0.08	0.07	0.942	1
Tau	EN_L6_IT_2	SS18	0.15	0.10	1.54	0.123	0.997
Tau	Endo	SS18	0.12	0.16	0.77	0.443	0.936
Tau	IN_ADARB2	SS18	0.06	0.09	0.68	0.499	1
Tau	IN_LAMP5_LHX6	SS18	0.10	0.09	1.19	0.235	1
Tau	IN_LAMP5_RELN	SS18	0.06	0.07	0.82	0.411	0.996
Tau	IN_PVALB	SS18	0.02	0.06	0.33	0.743	1
Tau	IN_PVALB_CHC	SS18	-0.08	0.10	-0.80	0.425	1
Tau	IN_SST	SS18	0.02	0.07	0.32	0.747	1
Tau	IN_VIP	SS18	-0.02	0.05	-0.32	0.751	1
Tau	Micro	SS18	0.06	0.07	0.85	0.396	0.999
Tau	OPC	SS18	0.02	0.05	0.48	0.632	0.954
Tau	Oligo	SS18	0.05	0.04	1.20	0.23	1
Tau	PC	SS18	0.20	0.13	1.55	0.12	0.785
Tau	PVM	SS18	-0.18	0.21	-0.86	0.391	0.995
Tau	SMC	SS18	0.57	0.80	0.71	0.475	0.912
Tau	VLMC	SS18	0.04	0.18	0.23	0.82	0.999
Tau	Astro	SS18L1	0.15	0.06	2.40	0.0163	0.833
Tau	EN_L2_3_IT	SS18L1	-0.01	0.04	-0.18	0.855	1
Tau	EN_L3_5_IT_1	SS18L1	0.04	0.07	0.54	0.588	0.999
Tau	EN_L3_5_IT_2	SS18L1	-0.01	0.05	-0.23	0.816	1
Tau	EN_L3_5_IT_3	SS18L1	-0.02	0.05	-0.34	0.735	0.999
Tau	EN_L5_6_NP	SS18L1	-0.14	0.09	-1.52	0.13	1
Tau	EN_L6B	SS18L1	-0.01	0.10	-0.10	0.918	1
Tau	EN_L6_CT	SS18L1	-0.00	0.08	-0.06	0.953	1
Tau	EN_L6_IT_1	SS18L1	0.03	0.09	0.38	0.706	1
Tau	EN_L6_IT_2	SS18L1	0.06	0.11	0.57	0.571	0.997
Tau	Endo	SS18L1	-0.87	0.68	-1.28	0.202	0.886
Tau	IN_ADARB2	SS18L1	0.10	0.08	1.17	0.243	1
Tau	IN_LAMP5_LHX6	SS18L1	0.14	0.09	1.58	0.114	1
Tau	IN_LAMP5_RELN	SS18L1	0.04	0.08	0.57	0.565	0.996
Tau	IN_PVALB	SS18L1	0.05	0.06	0.83	0.405	1
Tau	IN_PVALB_CHC	SS18L1	-0.05	0.10	-0.50	0.619	1
Tau	IN_SST	SS18L1	0.02	0.07	0.24	0.807	1
Tau	IN_VIP	SS18L1	-0.00	0.05	-0.01	0.989	1
Tau	Micro	SS18L1	0.09	0.10	0.96	0.339	0.999
Tau	OPC	SS18L1	0.04	0.07	0.62	0.533	0.939
Tau	Oligo	SS18L1	0.03	0.05	0.61	0.543	1
Tau	Astro	SS18L2	-0.07	0.09	-0.74	0.457	0.922
Tau	EN_L2_3_IT	SS18L2	0.06	0.06	0.95	0.341	1
Tau	EN_L3_5_IT_1	SS18L2	0.01	0.11	0.12	0.907	0.999
Tau	EN_L3_5_IT_2	SS18L2	0.07	0.08	0.84	0.399	1
Tau	EN_L3_5_IT_3	SS18L2	0.02	0.09	0.27	0.784	0.999
Tau	EN_L5_6_NP	SS18L2	0.91	0.39	2.32	0.0202	1
Tau	EN_L6B	SS18L2	0.05	0.14	0.33	0.742	1
Tau	EN_L6_CT	SS18L2	0.07	0.13	0.53	0.596	1
Tau	EN_L6_IT_1	SS18L2	0.08	0.13	0.60	0.551	1
Tau	EN_L6_IT_2	SS18L2	0.24	0.15	1.65	0.0994	0.997
Tau	IN_ADARB2	SS18L2	0.09	0.12	0.75	0.451	1
Tau	IN_LAMP5_LHX6	SS18L2	0.08	0.19	0.42	0.675	1
Tau	IN_LAMP5_RELN	SS18L2	0.07	0.13	0.55	0.581	0.996
Tau	IN_PVALB	SS18L2	0.02	0.10	0.24	0.811	1
Tau	IN_SST	SS18L2	0.06	0.12	0.52	0.605	1
Tau	IN_VIP	SS18L2	0.10	0.10	1.06	0.288	1
Tau	Micro	SS18L2	0.01	0.16	0.05	0.96	0.999
Tau	OPC	SS18L2	0.07	0.10	0.69	0.489	0.934
Tau	Oligo	SS18L2	0.05	0.08	0.64	0.522	1
Tau	Astro	SSB	-0.00	0.05	-0.02	0.988	0.999
Tau	EN_L2_3_IT	SSB	0.05	0.04	1.19	0.233	1
Tau	EN_L3_5_IT_1	SSB	0.12	0.08	1.52	0.128	0.999
Tau	EN_L3_5_IT_2	SSB	0.10	0.05	1.87	0.062	1
Tau	EN_L3_5_IT_3	SSB	0.05	0.06	0.85	0.394	0.999
Tau	EN_L5_6_NP	SSB	0.04	0.11	0.34	0.731	1
Tau	EN_L6B	SSB	0.06	0.13	0.51	0.609	1
Tau	EN_L6_CT	SSB	0.09	0.10	0.88	0.377	1
Tau	EN_L6_IT_1	SSB	0.01	0.10	0.14	0.886	1
Tau	EN_L6_IT_2	SSB	0.24	0.12	1.97	0.049	0.997
Tau	Endo	SSB	-0.30	0.45	-0.68	0.494	0.945
Tau	IN_ADARB2	SSB	0.08	0.08	1.07	0.284	1
Tau	IN_LAMP5_LHX6	SSB	0.08	0.11	0.73	0.466	1
Tau	IN_LAMP5_RELN	SSB	0.13	0.07	1.78	0.0745	0.996
Tau	IN_PVALB	SSB	0.08	0.05	1.47	0.142	1
Tau	IN_PVALB_CHC	SSB	-0.04	0.09	-0.45	0.651	1
Tau	IN_SST	SSB	0.06	0.07	0.89	0.374	1
Tau	IN_VIP	SSB	0.02	0.05	0.41	0.684	1
Tau	Micro	SSB	-0.04	0.10	-0.41	0.679	0.999
Tau	OPC	SSB	0.05	0.06	0.93	0.351	0.902
Tau	Oligo	SSB	0.03	0.05	0.57	0.57	1
Tau	PC	SSB	0.12	0.32	0.39	0.7	0.949
Tau	Astro	SSBP1	0.02	0.05	0.51	0.609	0.949
Tau	EN_L2_3_IT	SSBP1	0.09	0.04	2.06	0.0394	1
Tau	EN_L3_5_IT_1	SSBP1	0.09	0.07	1.30	0.194	0.999
Tau	EN_L3_5_IT_2	SSBP1	0.05	0.05	1.00	0.319	1
Tau	EN_L3_5_IT_3	SSBP1	-0.00	0.06	-0.03	0.978	0.999
Tau	EN_L5_6_NP	SSBP1	0.12	0.08	1.57	0.117	1
Tau	EN_L6B	SSBP1	0.08	0.09	0.86	0.389	1
Tau	EN_L6_CT	SSBP1	0.04	0.07	0.57	0.568	1
Tau	EN_L6_IT_1	SSBP1	0.00	0.08	0.00	0.999	1
Tau	EN_L6_IT_2	SSBP1	0.01	0.09	0.14	0.892	0.997
Tau	Endo	SSBP1	0.02	0.16	0.12	0.907	0.992
Tau	IN_ADARB2	SSBP1	0.03	0.08	0.37	0.712	1
Tau	IN_LAMP5_LHX6	SSBP1	0.15	0.09	1.66	0.0971	1
Tau	IN_LAMP5_RELN	SSBP1	0.06	0.08	0.78	0.433	0.996
Tau	IN_PVALB	SSBP1	0.01	0.06	0.17	0.866	1
Tau	IN_PVALB_CHC	SSBP1	0.03	0.10	0.28	0.781	1
Tau	IN_SST	SSBP1	0.06	0.07	0.89	0.372	1
Tau	IN_VIP	SSBP1	0.04	0.05	0.77	0.441	1
Tau	Micro	SSBP1	0.04	0.08	0.49	0.626	0.999
Tau	OPC	SSBP1	-0.04	0.06	-0.63	0.528	0.939
Tau	Oligo	SSBP1	0.07	0.05	1.32	0.188	1
Tau	PC	SSBP1	-0.13	0.14	-0.91	0.361	0.894
Tau	PVM	SSBP1	-0.47	0.59	-0.80	0.421	0.995
Tau	VLMC	SSBP1	-0.07	0.19	-0.35	0.726	0.999
Tau	Adaptive	SSBP2	0.35	0.39	0.90	0.369	0.999
Tau	Astro	SSBP2	0.09	0.05	1.68	0.0932	0.857
Tau	EN_L2_3_IT	SSBP2	0.07	0.05	1.33	0.183	1
Tau	EN_L3_5_IT_1	SSBP2	0.05	0.06	0.87	0.386	0.999
Tau	EN_L3_5_IT_2	SSBP2	0.01	0.06	0.20	0.844	1
Tau	EN_L3_5_IT_3	SSBP2	0.03	0.05	0.55	0.584	0.999
Tau	EN_L5_6_NP	SSBP2	-0.01	0.07	-0.16	0.873	1
Tau	EN_L6B	SSBP2	-0.04	0.07	-0.56	0.577	1
Tau	EN_L6_CT	SSBP2	-0.01	0.06	-0.24	0.809	1
Tau	EN_L6_IT_1	SSBP2	0.13	0.09	1.45	0.146	1
Tau	EN_L6_IT_2	SSBP2	0.07	0.09	0.81	0.42	0.997
Tau	Endo	SSBP2	-0.02	0.12	-0.21	0.836	0.985
Tau	IN_ADARB2	SSBP2	0.01	0.05	0.23	0.817	1
Tau	IN_LAMP5_LHX6	SSBP2	0.08	0.07	1.09	0.278	1
Tau	IN_LAMP5_RELN	SSBP2	0.00	0.05	0.01	0.996	1
Tau	IN_PVALB	SSBP2	0.05	0.06	0.92	0.357	1
Tau	IN_PVALB_CHC	SSBP2	0.03	0.07	0.43	0.671	1
Tau	IN_SST	SSBP2	0.00	0.06	0.00	0.999	1
Tau	IN_VIP	SSBP2	-0.03	0.05	-0.68	0.497	1
Tau	Micro	SSBP2	0.04	0.11	0.33	0.742	0.999
Tau	OPC	SSBP2	0.09	0.06	1.32	0.186	0.848
Tau	Oligo	SSBP2	0.04	0.05	0.76	0.45	1
Tau	PC	SSBP2	0.11	0.10	1.06	0.288	0.88
Tau	PVM	SSBP2	-0.13	0.16	-0.78	0.436	0.995
Tau	SMC	SSBP2	-0.24	0.23	-1.04	0.296	0.849
Tau	VLMC	SSBP2	-0.01	0.13	-0.08	0.934	0.999
Tau	Adaptive	SSBP3	0.04	0.40	0.11	0.913	0.999
Tau	Astro	SSBP3	0.10	0.08	1.25	0.21	0.881
Tau	EN_L2_3_IT	SSBP3	-0.00	0.05	-0.02	0.987	1
Tau	EN_L3_5_IT_1	SSBP3	0.07	0.06	1.21	0.226	0.999
Tau	EN_L3_5_IT_2	SSBP3	0.04	0.06	0.79	0.43	1
Tau	EN_L3_5_IT_3	SSBP3	0.06	0.06	0.99	0.321	0.999
Tau	EN_L5_6_NP	SSBP3	0.04	0.07	0.62	0.537	1
Tau	EN_L6B	SSBP3	0.11	0.09	1.25	0.213	1
Tau	EN_L6_CT	SSBP3	0.06	0.08	0.84	0.4	1
Tau	EN_L6_IT_1	SSBP3	-0.04	0.08	-0.46	0.648	1
Tau	EN_L6_IT_2	SSBP3	0.05	0.09	0.55	0.581	0.997
Tau	Endo	SSBP3	-0.04	0.17	-0.22	0.825	0.985
Tau	IN_ADARB2	SSBP3	0.13	0.08	1.66	0.097	1
Tau	IN_LAMP5_LHX6	SSBP3	0.08	0.09	0.91	0.363	1
Tau	IN_LAMP5_RELN	SSBP3	0.22	0.08	2.81	0.00491	0.996
Tau	IN_PVALB	SSBP3	0.08	0.08	1.00	0.316	1
Tau	IN_PVALB_CHC	SSBP3	0.14	0.12	1.17	0.242	1
Tau	IN_SST	SSBP3	0.06	0.07	0.93	0.353	1
Tau	IN_VIP	SSBP3	0.01	0.07	0.21	0.831	1
Tau	Micro	SSBP3	0.23	0.13	1.82	0.0691	0.999
Tau	OPC	SSBP3	0.08	0.06	1.22	0.223	0.861
Tau	Oligo	SSBP3	0.05	0.07	0.78	0.436	1
Tau	PC	SSBP3	0.17	0.14	1.19	0.234	0.859
Tau	PVM	SSBP3	-0.46	0.63	-0.73	0.464	0.995
Tau	SMC	SSBP3	0.04	0.36	0.11	0.916	0.991
Tau	VLMC	SSBP3	0.24	0.22	1.09	0.277	0.999
Tau	Astro	SSBP4	0.13	0.07	1.94	0.0521	0.844
Tau	EN_L2_3_IT	SSBP4	-0.05	0.06	-0.74	0.458	1
Tau	EN_L3_5_IT_1	SSBP4	0.01	0.07	0.18	0.853	0.999
Tau	EN_L3_5_IT_2	SSBP4	-0.03	0.06	-0.48	0.635	1
Tau	EN_L3_5_IT_3	SSBP4	0.05	0.07	0.71	0.479	0.999
Tau	EN_L5_6_NP	SSBP4	-0.14	0.10	-1.39	0.166	1
Tau	EN_L6B	SSBP4	-0.18	0.10	-1.81	0.0704	1
Tau	EN_L6_CT	SSBP4	-0.10	0.10	-1.01	0.312	1
Tau	EN_L6_IT_1	SSBP4	0.02	0.10	0.16	0.875	1
Tau	EN_L6_IT_2	SSBP4	-0.06	0.11	-0.60	0.547	0.997
Tau	Endo	SSBP4	0.64	0.52	1.23	0.22	0.899
Tau	IN_ADARB2	SSBP4	-0.04	0.09	-0.43	0.665	1
Tau	IN_LAMP5_LHX6	SSBP4	0.08	0.11	0.72	0.471	1
Tau	IN_LAMP5_RELN	SSBP4	0.14	0.09	1.51	0.13	0.996
Tau	IN_PVALB	SSBP4	0.01	0.08	0.12	0.908	1
Tau	IN_PVALB_CHC	SSBP4	0.06	0.15	0.40	0.686	1
Tau	IN_SST	SSBP4	0.04	0.08	0.47	0.641	1
Tau	IN_VIP	SSBP4	0.01	0.06	0.24	0.813	1
Tau	Micro	SSBP4	-0.04	0.10	-0.43	0.666	0.999
Tau	OPC	SSBP4	-0.03	0.09	-0.30	0.763	0.976
Tau	Oligo	SSBP4	0.00	0.09	0.05	0.963	1
Tau	PC	SSBP4	-0.10	0.36	-0.26	0.792	0.973
Tau	Astro	SSC4D	-0.07	0.16	-0.43	0.665	0.959
Tau	EN_L2_3_IT	SSC4D	0.00	0.12	0.02	0.983	1
Tau	EN_L3_5_IT_2	SSC4D	0.16	0.16	1.05	0.292	1
Tau	EN_L3_5_IT_3	SSC4D	0.10	0.13	0.77	0.444	0.999
Tau	EN_L6_IT_1	SSC4D	0.32	0.49	0.66	0.508	1
Tau	IN_PVALB	SSC4D	0.15	0.16	0.95	0.343	1
Tau	Micro	SSC4D	-0.11	0.19	-0.57	0.57	0.999
Tau	Oligo	SSC4D	-0.15	0.17	-0.84	0.4	1
Tau	Astro	SSC5D	0.00	0.12	0.01	0.992	0.999
Tau	EN_L2_3_IT	SSC5D	0.02	0.15	0.16	0.873	1
Tau	EN_L3_5_IT_2	SSC5D	-0.03	0.17	-0.16	0.877	1
Tau	EN_L3_5_IT_3	SSC5D	0.14	0.16	0.93	0.354	0.999
Tau	IN_PVALB	SSC5D	-0.04	0.46	-0.08	0.933	1
Tau	Oligo	SSC5D	-0.28	0.15	-1.82	0.069	1
Tau	Astro	SSH1	0.02	0.06	0.33	0.739	0.968
Tau	EN_L2_3_IT	SSH1	0.01	0.04	0.28	0.781	1
Tau	EN_L3_5_IT_1	SSH1	0.10	0.07	1.48	0.138	0.999
Tau	EN_L3_5_IT_2	SSH1	0.04	0.05	0.79	0.43	1
Tau	EN_L3_5_IT_3	SSH1	-0.01	0.05	-0.13	0.895	0.999
Tau	EN_L5_6_NP	SSH1	0.02	0.09	0.27	0.786	1
Tau	EN_L6B	SSH1	0.02	0.08	0.27	0.787	1
Tau	EN_L6_CT	SSH1	-0.00	0.07	-0.07	0.945	1
Tau	EN_L6_IT_1	SSH1	0.01	0.07	0.12	0.908	1
Tau	EN_L6_IT_2	SSH1	0.03	0.09	0.31	0.757	0.997
Tau	Endo	SSH1	0.24	0.21	1.13	0.26	0.899
Tau	IN_ADARB2	SSH1	0.06	0.08	0.71	0.476	1
Tau	IN_LAMP5_LHX6	SSH1	0.06	0.07	0.84	0.403	1
Tau	IN_LAMP5_RELN	SSH1	0.03	0.06	0.51	0.612	0.996
Tau	IN_PVALB	SSH1	0.02	0.05	0.35	0.726	1
Tau	IN_PVALB_CHC	SSH1	0.09	0.08	1.20	0.231	1
Tau	IN_SST	SSH1	-0.03	0.06	-0.59	0.557	1
Tau	IN_VIP	SSH1	0.00	0.04	0.12	0.901	1
Tau	Micro	SSH1	0.02	0.07	0.30	0.763	0.999
Tau	OPC	SSH1	0.04	0.06	0.61	0.539	0.939
Tau	Oligo	SSH1	0.00	0.05	0.05	0.958	1
Tau	PC	SSH1	0.23	0.16	1.43	0.152	0.815
Tau	PVM	SSH1	0.03	0.23	0.13	0.896	0.995
Tau	VLMC	SSH1	-0.11	0.22	-0.49	0.623	0.999
Tau	Adaptive	SSH2	-0.05	0.21	-0.24	0.811	0.999
Tau	Astro	SSH2	0.08	0.08	1.05	0.294	0.893
Tau	EN_L2_3_IT	SSH2	0.02	0.05	0.44	0.662	1
Tau	EN_L3_5_IT_1	SSH2	0.07	0.07	1.07	0.284	0.999
Tau	EN_L3_5_IT_2	SSH2	0.01	0.06	0.19	0.846	1
Tau	EN_L3_5_IT_3	SSH2	0.02	0.06	0.30	0.761	0.999
Tau	EN_L5_6_NP	SSH2	0.06	0.06	1.01	0.314	1
Tau	EN_L6B	SSH2	0.06	0.06	0.97	0.331	1
Tau	EN_L6_CT	SSH2	0.01	0.06	0.15	0.879	1
Tau	EN_L6_IT_1	SSH2	0.03	0.07	0.44	0.657	1
Tau	EN_L6_IT_2	SSH2	0.01	0.08	0.15	0.879	0.997
Tau	Endo	SSH2	0.25	0.14	1.84	0.0653	0.738
Tau	IN_ADARB2	SSH2	0.07	0.06	1.23	0.219	1
Tau	IN_LAMP5_LHX6	SSH2	0.06	0.06	1.05	0.295	1
Tau	IN_LAMP5_RELN	SSH2	0.02	0.05	0.42	0.675	0.996
Tau	IN_PVALB	SSH2	0.02	0.05	0.35	0.729	1
Tau	IN_PVALB_CHC	SSH2	0.06	0.07	0.82	0.415	1
Tau	IN_SST	SSH2	0.03	0.06	0.59	0.557	1
Tau	IN_VIP	SSH2	0.03	0.06	0.58	0.563	1
Tau	Micro	SSH2	-0.02	0.09	-0.23	0.817	0.999
Tau	OPC	SSH2	0.05	0.07	0.77	0.443	0.924
Tau	Oligo	SSH2	0.05	0.05	1.09	0.278	1
Tau	PC	SSH2	0.09	0.14	0.66	0.509	0.922
Tau	PVM	SSH2	-0.01	0.18	-0.07	0.943	0.995
Tau	SMC	SSH2	0.44	0.31	1.44	0.15	0.757
Tau	VLMC	SSH2	-0.02	0.14	-0.13	0.897	0.999
Tau	Astro	SSH3	0.21	0.10	2.17	0.0302	0.844
Tau	EN_L2_3_IT	SSH3	-0.10	0.08	-1.21	0.228	1
Tau	EN_L3_5_IT_1	SSH3	0.21	0.29	0.72	0.472	0.999
Tau	EN_L3_5_IT_2	SSH3	-0.19	0.11	-1.77	0.0762	1
Tau	EN_L3_5_IT_3	SSH3	-0.23	0.12	-1.87	0.0614	0.999
Tau	EN_L6_IT_1	SSH3	0.58	0.51	1.14	0.253	1
Tau	IN_PVALB	SSH3	0.08	0.10	0.77	0.441	1
Tau	IN_SST	SSH3	0.09	0.13	0.66	0.507	1
Tau	IN_VIP	SSH3	0.04	0.08	0.53	0.598	1
Tau	Micro	SSH3	0.05	0.14	0.35	0.727	0.999
Tau	Oligo	SSH3	-0.01	0.07	-0.09	0.929	1
Tau	Astro	SSNA1	0.04	0.09	0.44	0.658	0.958
Tau	EN_L2_3_IT	SSNA1	-0.10	0.08	-1.21	0.226	1
Tau	EN_L3_5_IT_1	SSNA1	-0.35	0.13	-2.64	0.00829	0.999
Tau	EN_L3_5_IT_2	SSNA1	-0.04	0.10	-0.40	0.69	1
Tau	EN_L3_5_IT_3	SSNA1	0.17	0.11	1.64	0.1	0.999
Tau	EN_L6B	SSNA1	-0.60	0.56	-1.07	0.285	1
Tau	EN_L6_CT	SSNA1	0.32	0.51	0.63	0.528	1
Tau	EN_L6_IT_1	SSNA1	-0.02	0.14	-0.17	0.867	1
Tau	IN_ADARB2	SSNA1	0.04	0.19	0.21	0.833	1
Tau	IN_LAMP5_RELN	SSNA1	0.27	0.16	1.69	0.0916	0.996
Tau	IN_PVALB	SSNA1	0.03	0.11	0.22	0.826	1
Tau	IN_SST	SSNA1	-0.01	0.13	-0.11	0.915	1
Tau	IN_VIP	SSNA1	-0.10	0.10	-0.94	0.346	1
Tau	Micro	SSNA1	-0.07	0.14	-0.47	0.638	0.999
Tau	OPC	SSNA1	-0.00	0.11	-0.03	0.978	0.998
Tau	Oligo	SSNA1	0.02	0.07	0.25	0.805	1
Tau	Astro	SSPN	-0.06	0.08	-0.82	0.413	0.919
Tau	EN_L2_3_IT	SSPN	0.17	0.10	1.67	0.0942	1
Tau	EN_L3_5_IT_1	SSPN	-0.03	0.15	-0.23	0.82	0.999
Tau	EN_L3_5_IT_2	SSPN	-0.10	0.11	-0.86	0.387	1
Tau	EN_L3_5_IT_3	SSPN	-0.09	0.12	-0.72	0.471	0.999
Tau	EN_L5_6_NP	SSPN	0.35	0.18	1.88	0.0598	1
Tau	EN_L6B	SSPN	-0.05	0.22	-0.22	0.827	1
Tau	EN_L6_CT	SSPN	0.27	0.16	1.71	0.0881	1
Tau	EN_L6_IT_1	SSPN	0.32	0.57	0.56	0.573	1
Tau	IN_ADARB2	SSPN	-0.12	0.14	-0.82	0.41	1
Tau	IN_LAMP5_LHX6	SSPN	-0.31	0.18	-1.72	0.0855	1
Tau	IN_LAMP5_RELN	SSPN	0.09	0.16	0.59	0.558	0.996
Tau	IN_PVALB	SSPN	-0.02	0.12	-0.16	0.87	1
Tau	IN_PVALB_CHC	SSPN	0.14	0.16	0.88	0.376	1
Tau	IN_SST	SSPN	-0.25	0.12	-2.05	0.04	1
Tau	IN_VIP	SSPN	-0.17	0.09	-1.82	0.0694	1
Tau	Micro	SSPN	-0.14	0.14	-0.99	0.32	0.999
Tau	OPC	SSPN	-0.08	0.06	-1.35	0.178	0.845
Tau	Oligo	SSPN	-0.03	0.06	-0.40	0.691	1
Tau	Astro	SSR1	0.08	0.06	1.47	0.142	0.864
Tau	EN_L2_3_IT	SSR1	0.04	0.04	0.84	0.403	1
Tau	EN_L3_5_IT_1	SSR1	0.09	0.07	1.25	0.212	0.999
Tau	EN_L3_5_IT_2	SSR1	0.02	0.05	0.48	0.63	1
Tau	EN_L3_5_IT_3	SSR1	-0.01	0.05	-0.16	0.87	0.999
Tau	EN_L5_6_NP	SSR1	-0.10	0.08	-1.25	0.211	1
Tau	EN_L6B	SSR1	0.09	0.09	1.09	0.277	1
Tau	EN_L6_CT	SSR1	-0.03	0.08	-0.43	0.671	1
Tau	EN_L6_IT_1	SSR1	0.02	0.08	0.22	0.822	1
Tau	EN_L6_IT_2	SSR1	0.07	0.09	0.72	0.469	0.997
Tau	Endo	SSR1	0.38	0.51	0.75	0.455	0.937
Tau	IN_ADARB2	SSR1	-0.03	0.08	-0.43	0.666	1
Tau	IN_LAMP5_LHX6	SSR1	0.00	0.08	0.04	0.969	1
Tau	IN_LAMP5_RELN	SSR1	0.04	0.07	0.63	0.53	0.996
Tau	IN_PVALB	SSR1	-0.05	0.06	-0.92	0.357	1
Tau	IN_PVALB_CHC	SSR1	-0.05	0.09	-0.56	0.574	1
Tau	IN_SST	SSR1	-0.07	0.06	-1.13	0.258	1
Tau	IN_VIP	SSR1	0.02	0.04	0.45	0.65	1
Tau	Micro	SSR1	-0.04	0.08	-0.48	0.631	0.999
Tau	OPC	SSR1	0.04	0.05	0.69	0.493	0.935
Tau	Oligo	SSR1	0.07	0.05	1.56	0.119	1
Tau	PC	SSR1	0.17	0.39	0.43	0.667	0.948
Tau	PVM	SSR1	-0.49	0.60	-0.81	0.418	0.995
Tau	Astro	SSR2	0.09	0.08	1.15	0.248	0.886
Tau	EN_L2_3_IT	SSR2	-0.01	0.06	-0.10	0.923	1
Tau	EN_L3_5_IT_1	SSR2	0.05	0.14	0.35	0.728	0.999
Tau	EN_L3_5_IT_2	SSR2	0.06	0.07	0.76	0.446	1
Tau	EN_L3_5_IT_3	SSR2	-0.03	0.08	-0.32	0.75	0.999
Tau	EN_L5_6_NP	SSR2	0.26	0.35	0.76	0.448	1
Tau	EN_L6B	SSR2	0.19	0.17	1.08	0.282	1
Tau	EN_L6_CT	SSR2	0.20	0.15	1.34	0.181	1
Tau	EN_L6_IT_1	SSR2	0.06	0.14	0.42	0.678	1
Tau	EN_L6_IT_2	SSR2	0.13	0.16	0.81	0.416	0.997
Tau	Endo	SSR2	0.60	0.76	0.79	0.429	0.936
Tau	IN_ADARB2	SSR2	0.24	0.12	1.97	0.0492	1
Tau	IN_LAMP5_RELN	SSR2	0.12	0.13	0.96	0.337	0.996
Tau	IN_PVALB	SSR2	-0.03	0.09	-0.37	0.71	1
Tau	IN_SST	SSR2	-0.03	0.10	-0.26	0.792	1
Tau	IN_VIP	SSR2	0.11	0.08	1.35	0.176	1
Tau	Micro	SSR2	-0.19	0.12	-1.53	0.126	0.999
Tau	OPC	SSR2	-0.03	0.07	-0.46	0.647	0.957
Tau	Oligo	SSR2	0.04	0.05	0.82	0.415	1
Tau	Astro	SSR3	0.13	0.07	1.94	0.0528	0.844
Tau	EN_L2_3_IT	SSR3	0.03	0.06	0.60	0.546	1
Tau	EN_L3_5_IT_1	SSR3	0.06	0.09	0.69	0.492	0.999
Tau	EN_L3_5_IT_2	SSR3	0.15	0.05	2.70	0.00704	1
Tau	EN_L3_5_IT_3	SSR3	0.05	0.06	0.77	0.44	0.999
Tau	EN_L5_6_NP	SSR3	0.01	0.13	0.11	0.914	1
Tau	EN_L6B	SSR3	0.04	0.13	0.31	0.753	1
Tau	EN_L6_CT	SSR3	0.04	0.13	0.32	0.749	1
Tau	EN_L6_IT_1	SSR3	0.04	0.11	0.36	0.718	1
Tau	EN_L6_IT_2	SSR3	0.21	0.12	1.76	0.079	0.997
Tau	Endo	SSR3	-0.01	0.48	-0.02	0.983	0.997
Tau	IN_ADARB2	SSR3	0.04	0.09	0.47	0.642	1
Tau	IN_LAMP5_LHX6	SSR3	-0.01	0.12	-0.07	0.947	1
Tau	IN_LAMP5_RELN	SSR3	0.01	0.09	0.13	0.899	1
Tau	IN_PVALB	SSR3	0.02	0.07	0.33	0.739	1
Tau	IN_PVALB_CHC	SSR3	0.13	0.14	0.97	0.332	1
Tau	IN_SST	SSR3	0.10	0.09	1.06	0.291	1
Tau	IN_VIP	SSR3	0.04	0.06	0.62	0.538	1
Tau	Micro	SSR3	0.13	0.10	1.39	0.165	0.999
Tau	OPC	SSR3	0.08	0.08	1.00	0.319	0.893
Tau	Oligo	SSR3	0.09	0.05	1.90	0.0579	1
Tau	PC	SSR3	0.04	0.43	0.10	0.922	0.99
Tau	Astro	SSR4	0.10	0.10	1.07	0.284	0.893
Tau	EN_L2_3_IT	SSR4	-0.02	0.09	-0.21	0.837	1
Tau	EN_L3_5_IT_1	SSR4	0.00	0.15	0.01	0.992	0.999
Tau	EN_L3_5_IT_2	SSR4	-0.01	0.11	-0.06	0.952	1
Tau	EN_L3_5_IT_3	SSR4	-0.05	0.11	-0.41	0.682	0.999
Tau	EN_L6_IT_1	SSR4	-0.11	0.43	-0.26	0.792	1
Tau	Endo	SSR4	0.10	0.59	0.18	0.86	0.985
Tau	IN_ADARB2	SSR4	-0.20	0.16	-1.28	0.201	1
Tau	IN_LAMP5_RELN	SSR4	-0.11	0.15	-0.70	0.481	0.996
Tau	IN_PVALB	SSR4	-0.03	0.14	-0.24	0.811	1
Tau	IN_SST	SSR4	-0.29	0.13	-2.34	0.0194	1
Tau	IN_VIP	SSR4	-0.03	0.10	-0.33	0.742	1
Tau	Micro	SSR4	-0.13	0.15	-0.89	0.376	0.999
Tau	OPC	SSR4	-0.13	0.10	-1.32	0.185	0.848
Tau	Oligo	SSR4	-0.03	0.06	-0.47	0.642	1
Tau	Astro	SSRP1	0.08	0.08	1.05	0.293	0.893
Tau	EN_L2_3_IT	SSRP1	-0.04	0.05	-0.80	0.426	1
Tau	EN_L3_5_IT_1	SSRP1	-0.01	0.10	-0.12	0.904	0.999
Tau	EN_L3_5_IT_2	SSRP1	-0.01	0.06	-0.20	0.839	1
Tau	EN_L3_5_IT_3	SSRP1	0.02	0.07	0.27	0.789	0.999
Tau	EN_L5_6_NP	SSRP1	0.02	0.12	0.13	0.895	1
Tau	EN_L6B	SSRP1	0.11	0.13	0.81	0.419	1
Tau	EN_L6_CT	SSRP1	0.03	0.12	0.29	0.775	1
Tau	EN_L6_IT_1	SSRP1	0.09	0.11	0.83	0.407	1
Tau	EN_L6_IT_2	SSRP1	0.13	0.16	0.78	0.436	0.997
Tau	IN_ADARB2	SSRP1	0.01	0.13	0.08	0.94	1
Tau	IN_LAMP5_LHX6	SSRP1	0.13	0.17	0.74	0.461	1
Tau	IN_LAMP5_RELN	SSRP1	-0.03	0.12	-0.27	0.784	1
Tau	IN_PVALB	SSRP1	-0.01	0.09	-0.10	0.917	1
Tau	IN_PVALB_CHC	SSRP1	0.20	0.17	1.21	0.226	1
Tau	IN_SST	SSRP1	0.00	0.09	0.04	0.971	1
Tau	IN_VIP	SSRP1	0.04	0.07	0.53	0.595	1
Tau	Micro	SSRP1	0.10	0.13	0.74	0.461	0.999
Tau	OPC	SSRP1	0.05	0.08	0.67	0.501	0.935
Tau	Oligo	SSRP1	0.11	0.06	1.97	0.0489	1
Tau	Astro	SST	-0.11	0.21	-0.53	0.597	0.943
Tau	EN_L2_3_IT	SST	0.07	0.23	0.29	0.771	1
Tau	IN_ADARB2	SST	0.21	0.19	1.14	0.255	1
Tau	IN_PVALB	SST	-0.52	0.23	-2.27	0.0233	1
Tau	IN_SST	SST	0.41	0.24	1.71	0.0881	1
Tau	IN_VIP	SST	0.10	0.21	0.48	0.634	1
Tau	Micro	SST	-0.07	0.25	-0.29	0.77	0.999
Tau	OPC	SST	-0.05	0.25	-0.21	0.834	0.984
Tau	Oligo	SST	-0.14	0.22	-0.66	0.512	1
Tau	EN_L2_3_IT	SSTR1	0.31	0.12	2.64	0.0082	1
Tau	EN_L3_5_IT_1	SSTR1	0.03	0.12	0.22	0.824	0.999
Tau	EN_L3_5_IT_2	SSTR1	0.25	0.18	1.37	0.17	1
Tau	IN_ADARB2	SSTR1	-0.06	0.22	-0.29	0.769	1
Tau	IN_VIP	SSTR1	0.09	0.18	0.49	0.627	1
Tau	OPC	SSTR1	-0.07	0.11	-0.65	0.514	0.938
Tau	Oligo	SSTR1	-0.23	0.15	-1.51	0.132	1
Tau	EN_L2_3_IT	SSTR3	0.00	0.11	0.04	0.965	1
Tau	EN_L3_5_IT_1	SSTR3	0.32	0.19	1.71	0.0878	0.999
Tau	EN_L3_5_IT_2	SSTR3	0.10	0.13	0.80	0.423	1
Tau	EN_L3_5_IT_3	SSTR3	-0.10	0.13	-0.72	0.472	0.999
Tau	IN_VIP	SSTR3	-0.12	0.15	-0.76	0.445	1
Tau	Astro	SSU72	0.00	0.06	0.04	0.967	0.997
Tau	EN_L2_3_IT	SSU72	-0.06	0.04	-1.46	0.144	1
Tau	EN_L3_5_IT_1	SSU72	0.02	0.08	0.24	0.812	0.999
Tau	EN_L3_5_IT_2	SSU72	0.08	0.06	1.36	0.173	1
Tau	EN_L3_5_IT_3	SSU72	-0.00	0.05	-0.07	0.943	0.999
Tau	EN_L5_6_NP	SSU72	0.00	0.11	0.04	0.972	1
Tau	EN_L6B	SSU72	0.11	0.12	0.95	0.342	1
Tau	EN_L6_CT	SSU72	0.07	0.09	0.80	0.424	1
Tau	EN_L6_IT_1	SSU72	-0.02	0.10	-0.16	0.873	1
Tau	EN_L6_IT_2	SSU72	0.11	0.12	0.95	0.344	0.997
Tau	Endo	SSU72	-0.28	0.41	-0.70	0.487	0.944
Tau	IN_ADARB2	SSU72	0.06	0.10	0.59	0.554	1
Tau	IN_LAMP5_LHX6	SSU72	0.01	0.11	0.13	0.894	1
Tau	IN_LAMP5_RELN	SSU72	0.15	0.09	1.70	0.0898	0.996
Tau	IN_PVALB	SSU72	0.10	0.07	1.51	0.13	1
Tau	IN_PVALB_CHC	SSU72	-0.03	0.12	-0.25	0.801	1
Tau	IN_SST	SSU72	0.09	0.08	1.24	0.216	1
Tau	IN_VIP	SSU72	0.06	0.06	1.02	0.308	1
Tau	Micro	SSU72	0.03	0.09	0.33	0.742	0.999
Tau	OPC	SSU72	0.10	0.06	1.53	0.126	0.841
Tau	Oligo	SSU72	0.03	0.04	0.64	0.524	1
Tau	PC	SSU72	0.44	0.33	1.36	0.174	0.84
Tau	Astro	SSUH2	0.33	0.20	1.64	0.101	0.861
Tau	EN_L2_3_IT	SSUH2	-0.04	0.12	-0.32	0.746	1
Tau	EN_L3_5_IT_1	SSUH2	0.04	0.36	0.11	0.913	0.999
Tau	EN_L3_5_IT_2	SSUH2	-0.11	0.16	-0.66	0.508	1
Tau	EN_L3_5_IT_3	SSUH2	-0.01	0.18	-0.07	0.943	0.999
Tau	EN_L6B	SSUH2	0.21	0.20	1.07	0.286	1
Tau	EN_L6_CT	SSUH2	-0.17	0.20	-0.82	0.412	1
Tau	EN_L6_IT_1	SSUH2	0.15	0.18	0.85	0.397	1
Tau	EN_L6_IT_2	SSUH2	0.49	0.64	0.77	0.444	0.997
Tau	IN_PVALB	SSUH2	-0.16	0.22	-0.75	0.451	1
Tau	OPC	SSUH2	-0.03	0.20	-0.17	0.866	0.986
Tau	Oligo	SSUH2	-0.07	0.14	-0.53	0.599	1
Tau	Astro	SSX2IP	0.06	0.09	0.71	0.475	0.922
Tau	EN_L2_3_IT	SSX2IP	0.03	0.04	0.79	0.431	1
Tau	EN_L3_5_IT_1	SSX2IP	0.07	0.05	1.42	0.156	0.999
Tau	EN_L3_5_IT_2	SSX2IP	0.05	0.05	1.14	0.255	1
Tau	EN_L3_5_IT_3	SSX2IP	0.03	0.05	0.69	0.492	0.999
Tau	EN_L5_6_NP	SSX2IP	-0.20	0.11	-1.93	0.0532	1
Tau	EN_L6B	SSX2IP	0.02	0.08	0.20	0.84	1
Tau	EN_L6_CT	SSX2IP	0.02	0.06	0.39	0.699	1
Tau	EN_L6_IT_1	SSX2IP	0.13	0.06	2.08	0.0379	1
Tau	EN_L6_IT_2	SSX2IP	0.11	0.08	1.32	0.186	0.997
Tau	IN_ADARB2	SSX2IP	0.08	0.09	0.90	0.367	1
Tau	IN_LAMP5_LHX6	SSX2IP	0.19	0.09	2.01	0.0445	1
Tau	IN_LAMP5_RELN	SSX2IP	0.14	0.07	1.94	0.0523	0.996
Tau	IN_PVALB	SSX2IP	0.05	0.06	0.91	0.362	1
Tau	IN_PVALB_CHC	SSX2IP	0.03	0.10	0.30	0.767	1
Tau	IN_SST	SSX2IP	0.03	0.06	0.44	0.658	1
Tau	IN_VIP	SSX2IP	0.07	0.05	1.43	0.152	1
Tau	Micro	SSX2IP	0.06	0.13	0.47	0.636	0.999
Tau	OPC	SSX2IP	0.04	0.08	0.47	0.637	0.956
Tau	Oligo	SSX2IP	0.12	0.07	1.77	0.0774	1
Tau	Astro	ST13	0.06	0.07	0.81	0.417	0.919
Tau	EN_L2_3_IT	ST13	0.00	0.04	0.10	0.919	1
Tau	EN_L3_5_IT_1	ST13	0.12	0.07	1.80	0.0713	0.999
Tau	EN_L3_5_IT_2	ST13	0.02	0.05	0.33	0.74	1
Tau	EN_L3_5_IT_3	ST13	0.06	0.06	0.95	0.344	0.999
Tau	EN_L5_6_NP	ST13	0.16	0.10	1.70	0.0884	1
Tau	EN_L6B	ST13	-0.03	0.10	-0.30	0.762	1
Tau	EN_L6_CT	ST13	0.04	0.10	0.44	0.658	1
Tau	EN_L6_IT_1	ST13	0.04	0.09	0.41	0.68	1
Tau	EN_L6_IT_2	ST13	0.09	0.11	0.84	0.4	0.997
Tau	Endo	ST13	0.46	0.57	0.82	0.412	0.935
Tau	IN_ADARB2	ST13	-0.04	0.09	-0.50	0.619	1
Tau	IN_LAMP5_LHX6	ST13	0.03	0.09	0.27	0.786	1
Tau	IN_LAMP5_RELN	ST13	0.07	0.08	0.92	0.357	0.996
Tau	IN_PVALB	ST13	0.06	0.06	0.89	0.374	1
Tau	IN_PVALB_CHC	ST13	-0.02	0.10	-0.16	0.873	1
Tau	IN_SST	ST13	0.05	0.07	0.73	0.468	1
Tau	IN_VIP	ST13	-0.02	0.06	-0.45	0.655	1
Tau	Micro	ST13	0.04	0.12	0.36	0.72	0.999
Tau	OPC	ST13	0.01	0.07	0.14	0.891	0.991
Tau	Oligo	ST13	-0.03	0.07	-0.49	0.624	1
Tau	PC	ST13	0.31	0.15	2.04	0.0412	0.644
Tau	VLMC	ST13	0.05	0.20	0.24	0.808	0.999
Tau	EN_L2_3_IT	ST14	-0.15	0.13	-1.18	0.237	1
Tau	Micro	ST14	0.09	0.30	0.32	0.753	0.999
Tau	Astro	ST18	0.18	0.12	1.50	0.134	0.862
Tau	EN_L2_3_IT	ST18	-0.06	0.12	-0.46	0.644	1
Tau	EN_L3_5_IT_1	ST18	0.19	0.14	1.32	0.187	0.999
Tau	EN_L3_5_IT_2	ST18	0.06	0.13	0.49	0.623	1
Tau	EN_L3_5_IT_3	ST18	-0.06	0.14	-0.44	0.657	0.999
Tau	EN_L5_6_NP	ST18	-0.11	0.17	-0.62	0.533	1
Tau	EN_L6B	ST18	-0.01	0.21	-0.05	0.961	1
Tau	EN_L6_CT	ST18	0.04	0.17	0.26	0.792	1
Tau	EN_L6_IT_1	ST18	-0.13	0.16	-0.81	0.415	1
Tau	EN_L6_IT_2	ST18	0.17	0.19	0.91	0.362	0.997
Tau	Endo	ST18	0.41	0.53	0.77	0.44	0.936
Tau	IN_ADARB2	ST18	0.12	0.17	0.70	0.483	1
Tau	IN_LAMP5_LHX6	ST18	-0.37	0.19	-1.97	0.0492	1
Tau	IN_LAMP5_RELN	ST18	0.11	0.15	0.76	0.449	0.996
Tau	IN_PVALB	ST18	0.01	0.13	0.04	0.965	1
Tau	IN_PVALB_CHC	ST18	-0.22	0.20	-1.09	0.277	1
Tau	IN_SST	ST18	-0.07	0.15	-0.48	0.629	1
Tau	IN_VIP	ST18	-0.13	0.09	-1.48	0.139	1
Tau	Micro	ST18	0.26	0.16	1.64	0.101	0.999
Tau	OPC	ST18	0.19	0.12	1.56	0.118	0.841
Tau	Oligo	ST18	-0.02	0.05	-0.47	0.641	1
Tau	PC	ST18	1.48	0.47	3.18	0.00149	0.324
Tau	PVM	ST18	0.68	0.24	2.85	0.00444	0.843
Tau	VLMC	ST18	0.15	0.24	0.62	0.538	0.999
Tau	Adaptive	ST3GAL1	-0.24	0.33	-0.72	0.471	0.999
Tau	Astro	ST3GAL1	0.05	0.09	0.50	0.614	0.949
Tau	EN_L2_3_IT	ST3GAL1	0.02	0.09	0.26	0.798	1
Tau	EN_L3_5_IT_1	ST3GAL1	0.12	0.16	0.72	0.473	0.999
Tau	EN_L3_5_IT_2	ST3GAL1	-0.14	0.17	-0.79	0.428	1
Tau	EN_L3_5_IT_3	ST3GAL1	0.04	0.11	0.39	0.693	0.999
Tau	EN_L5_6_NP	ST3GAL1	0.01	0.10	0.09	0.93	1
Tau	EN_L6B	ST3GAL1	-0.05	0.10	-0.52	0.601	1
Tau	EN_L6_CT	ST3GAL1	0.03	0.09	0.35	0.724	1
Tau	EN_L6_IT_1	ST3GAL1	0.04	0.12	0.29	0.769	1
Tau	EN_L6_IT_2	ST3GAL1	-0.15	0.26	-0.57	0.569	0.997
Tau	Endo	ST3GAL1	0.03	0.16	0.20	0.841	0.985
Tau	IN_ADARB2	ST3GAL1	-0.01	0.13	-0.08	0.937	1
Tau	IN_LAMP5_LHX6	ST3GAL1	0.20	0.12	1.59	0.112	1
Tau	IN_LAMP5_RELN	ST3GAL1	0.04	0.10	0.39	0.693	0.998
Tau	IN_PVALB	ST3GAL1	-0.01	0.09	-0.10	0.917	1
Tau	IN_SST	ST3GAL1	0.07	0.13	0.53	0.599	1
Tau	IN_VIP	ST3GAL1	0.06	0.09	0.70	0.486	1
Tau	Micro	ST3GAL1	-0.15	0.11	-1.45	0.147	0.999
Tau	OPC	ST3GAL1	0.26	0.13	2.01	0.0448	0.82
Tau	Oligo	ST3GAL1	0.22	0.11	2.03	0.0424	1
Tau	PVM	ST3GAL1	-0.28	0.22	-1.26	0.206	0.995
Tau	VLMC	ST3GAL1	-0.08	0.27	-0.30	0.763	0.999
Tau	Astro	ST3GAL2	0.10	0.08	1.26	0.208	0.881
Tau	EN_L2_3_IT	ST3GAL2	-0.03	0.08	-0.42	0.678	1
Tau	EN_L3_5_IT_1	ST3GAL2	0.09	0.10	0.92	0.359	0.999
Tau	EN_L3_5_IT_2	ST3GAL2	0.01	0.08	0.17	0.866	1
Tau	EN_L3_5_IT_3	ST3GAL2	-0.04	0.09	-0.49	0.624	0.999
Tau	EN_L5_6_NP	ST3GAL2	0.02	0.12	0.19	0.847	1
Tau	EN_L6B	ST3GAL2	-0.02	0.11	-0.14	0.889	1
Tau	EN_L6_CT	ST3GAL2	-0.01	0.11	-0.06	0.954	1
Tau	EN_L6_IT_1	ST3GAL2	0.01	0.12	0.12	0.907	1
Tau	EN_L6_IT_2	ST3GAL2	-0.06	0.17	-0.37	0.708	0.997
Tau	Endo	ST3GAL2	-0.02	0.59	-0.03	0.978	0.997
Tau	IN_ADARB2	ST3GAL2	0.11	0.10	1.12	0.265	1
Tau	IN_LAMP5_LHX6	ST3GAL2	-0.22	0.12	-1.82	0.0689	1
Tau	IN_LAMP5_RELN	ST3GAL2	-0.01	0.11	-0.09	0.926	1
Tau	IN_PVALB	ST3GAL2	-0.07	0.08	-0.81	0.415	1
Tau	IN_PVALB_CHC	ST3GAL2	0.07	0.13	0.55	0.582	1
Tau	IN_SST	ST3GAL2	-0.03	0.10	-0.29	0.773	1
Tau	IN_VIP	ST3GAL2	0.12	0.07	1.58	0.114	1
Tau	Micro	ST3GAL2	0.12	0.11	1.05	0.292	0.999
Tau	OPC	ST3GAL2	0.08	0.08	0.98	0.327	0.894
Tau	Oligo	ST3GAL2	0.05	0.07	0.70	0.482	1
Tau	PC	ST3GAL2	-0.22	0.38	-0.58	0.559	0.932
Tau	EN_L2_3_IT	ST3GAL3	-0.14	0.16	-0.91	0.362	1
Tau	Oligo	ST3GAL3	-0.08	0.19	-0.43	0.664	1
Tau	Astro	ST3GAL4	0.07	0.08	0.94	0.346	0.902
Tau	EN_L2_3_IT	ST3GAL4	0.02	0.06	0.39	0.699	1
Tau	EN_L3_5_IT_1	ST3GAL4	-0.08	0.12	-0.72	0.474	0.999
Tau	EN_L3_5_IT_2	ST3GAL4	0.06	0.07	0.89	0.374	1
Tau	EN_L3_5_IT_3	ST3GAL4	0.02	0.09	0.18	0.857	0.999
Tau	EN_L6B	ST3GAL4	0.12	0.18	0.66	0.511	1
Tau	EN_L6_CT	ST3GAL4	0.04	0.13	0.28	0.778	1
Tau	EN_L6_IT_1	ST3GAL4	0.03	0.11	0.30	0.764	1
Tau	EN_L6_IT_2	ST3GAL4	-0.03	0.16	-0.20	0.844	0.997
Tau	IN_ADARB2	ST3GAL4	-0.10	0.14	-0.70	0.486	1
Tau	IN_LAMP5_LHX6	ST3GAL4	0.25	0.13	1.83	0.0667	1
Tau	IN_LAMP5_RELN	ST3GAL4	0.09	0.12	0.73	0.463	0.996
Tau	IN_PVALB	ST3GAL4	-0.15	0.10	-1.60	0.109	1
Tau	IN_SST	ST3GAL4	-0.03	0.12	-0.28	0.778	1
Tau	IN_VIP	ST3GAL4	0.04	0.08	0.50	0.617	1
Tau	OPC	ST3GAL4	0.10	0.11	0.86	0.388	0.914
Tau	Oligo	ST3GAL4	0.00	0.06	0.04	0.967	1
Tau	Astro	ST3GAL5	0.04	0.07	0.59	0.555	0.936
Tau	EN_L2_3_IT	ST3GAL5	0.03	0.05	0.69	0.489	1
Tau	EN_L3_5_IT_1	ST3GAL5	0.02	0.07	0.32	0.748	0.999
Tau	EN_L3_5_IT_2	ST3GAL5	-0.01	0.05	-0.22	0.829	1
Tau	EN_L3_5_IT_3	ST3GAL5	0.02	0.06	0.34	0.736	0.999
Tau	EN_L5_6_NP	ST3GAL5	-0.00	0.07	-0.00	0.996	1
Tau	EN_L6B	ST3GAL5	0.04	0.09	0.47	0.64	1
Tau	EN_L6_CT	ST3GAL5	0.08	0.07	1.05	0.292	1
Tau	EN_L6_IT_1	ST3GAL5	0.01	0.07	0.14	0.891	1
Tau	EN_L6_IT_2	ST3GAL5	0.02	0.09	0.17	0.865	0.997
Tau	Endo	ST3GAL5	-0.51	0.48	-1.06	0.287	0.909
Tau	IN_ADARB2	ST3GAL5	0.05	0.07	0.62	0.536	1
Tau	IN_LAMP5_LHX6	ST3GAL5	0.04	0.08	0.50	0.614	1
Tau	IN_LAMP5_RELN	ST3GAL5	0.13	0.07	1.93	0.0542	0.996
Tau	IN_PVALB	ST3GAL5	-0.06	0.05	-1.09	0.275	1
Tau	IN_PVALB_CHC	ST3GAL5	0.07	0.07	0.90	0.369	1
Tau	IN_SST	ST3GAL5	0.03	0.06	0.43	0.667	1
Tau	IN_VIP	ST3GAL5	0.09	0.04	2.35	0.0186	1
Tau	Micro	ST3GAL5	-0.11	0.09	-1.22	0.221	0.999
Tau	OPC	ST3GAL5	0.00	0.06	0.04	0.967	0.997
Tau	Oligo	ST3GAL5	-0.01	0.09	-0.09	0.931	1
Tau	PC	ST3GAL5	0.35	0.19	1.86	0.0625	0.702
Tau	PVM	ST3GAL5	-0.24	0.24	-1.03	0.304	0.995
Tau	VLMC	ST3GAL5	-0.11	0.19	-0.57	0.57	0.999
Tau	Astro	ST3GAL6	-0.06	0.10	-0.62	0.536	0.93
Tau	EN_L2_3_IT	ST3GAL6	-0.04	0.06	-0.67	0.5	1
Tau	EN_L3_5_IT_1	ST3GAL6	-0.06	0.05	-1.20	0.232	0.999
Tau	EN_L3_5_IT_2	ST3GAL6	-0.08	0.04	-1.77	0.0765	1
Tau	EN_L3_5_IT_3	ST3GAL6	-0.05	0.05	-0.88	0.381	0.999
Tau	EN_L5_6_NP	ST3GAL6	-0.07	0.07	-1.01	0.313	1
Tau	EN_L6B	ST3GAL6	0.05	0.10	0.48	0.63	1
Tau	EN_L6_CT	ST3GAL6	-0.08	0.09	-0.87	0.383	1
Tau	EN_L6_IT_1	ST3GAL6	-0.01	0.07	-0.08	0.937	1
Tau	EN_L6_IT_2	ST3GAL6	0.11	0.08	1.37	0.172	0.997
Tau	Endo	ST3GAL6	-0.03	0.15	-0.22	0.828	0.985
Tau	IN_ADARB2	ST3GAL6	-0.04	0.11	-0.34	0.731	1
Tau	IN_LAMP5_LHX6	ST3GAL6	0.16	0.12	1.29	0.198	1
Tau	IN_LAMP5_RELN	ST3GAL6	-0.25	0.12	-2.11	0.0352	0.996
Tau	IN_PVALB	ST3GAL6	-0.07	0.07	-0.89	0.372	1
Tau	IN_PVALB_CHC	ST3GAL6	-0.05	0.12	-0.37	0.713	1
Tau	IN_SST	ST3GAL6	-0.04	0.09	-0.42	0.676	1
Tau	IN_VIP	ST3GAL6	-0.03	0.06	-0.46	0.646	1
Tau	Micro	ST3GAL6	-0.03	0.08	-0.34	0.737	0.999
Tau	OPC	ST3GAL6	-0.10	0.05	-2.20	0.0275	0.82
Tau	Oligo	ST3GAL6	0.12	0.12	1.01	0.314	1
Tau	PVM	ST3GAL6	0.05	0.19	0.25	0.8	0.995
Tau	VLMC	ST3GAL6	0.39	0.23	1.69	0.0919	0.999
Tau	Adaptive	ST6GAL1	-0.54	0.29	-1.85	0.064	0.999
Tau	Astro	ST6GAL1	0.32	0.17	1.92	0.0549	0.844
Tau	EN_L2_3_IT	ST6GAL1	-0.12	0.12	-1.00	0.32	1
Tau	EN_L3_5_IT_1	ST6GAL1	-0.08	0.09	-0.94	0.348	0.999
Tau	EN_L3_5_IT_2	ST6GAL1	-0.06	0.09	-0.61	0.541	1
Tau	EN_L3_5_IT_3	ST6GAL1	0.05	0.09	0.54	0.588	0.999
Tau	EN_L6B	ST6GAL1	0.07	0.16	0.43	0.665	1
Tau	EN_L6_CT	ST6GAL1	-0.01	0.14	-0.04	0.971	1
Tau	EN_L6_IT_1	ST6GAL1	-0.19	0.13	-1.43	0.153	1
Tau	EN_L6_IT_2	ST6GAL1	-0.13	0.42	-0.32	0.75	0.997
Tau	Endo	ST6GAL1	-0.32	0.19	-1.69	0.0919	0.792
Tau	IN_ADARB2	ST6GAL1	0.10	0.17	0.58	0.563	1
Tau	IN_LAMP5_LHX6	ST6GAL1	0.19	0.17	1.09	0.277	1
Tau	IN_LAMP5_RELN	ST6GAL1	-0.06	0.17	-0.33	0.74	0.999
Tau	IN_PVALB	ST6GAL1	0.01	0.13	0.06	0.953	1
Tau	IN_PVALB_CHC	ST6GAL1	0.05	0.19	0.25	0.804	1
Tau	IN_SST	ST6GAL1	0.06	0.12	0.49	0.621	1
Tau	IN_VIP	ST6GAL1	-0.14	0.14	-1.01	0.314	1
Tau	Micro	ST6GAL1	0.05	0.09	0.57	0.572	0.999
Tau	OPC	ST6GAL1	0.19	0.11	1.73	0.0831	0.834
Tau	Oligo	ST6GAL1	0.01	0.11	0.08	0.936	1
Tau	PVM	ST6GAL1	0.13	0.18	0.71	0.477	0.995
Tau	VLMC	ST6GAL1	0.04	0.27	0.13	0.893	0.999
Tau	Astro	ST6GAL2	-0.24	0.16	-1.52	0.129	0.862
Tau	EN_L2_3_IT	ST6GAL2	0.04	0.10	0.41	0.684	1
Tau	EN_L3_5_IT_1	ST6GAL2	0.03	0.08	0.33	0.74	0.999
Tau	EN_L3_5_IT_2	ST6GAL2	0.00	0.09	0.05	0.961	1
Tau	EN_L3_5_IT_3	ST6GAL2	0.12	0.10	1.25	0.21	0.999
Tau	EN_L5_6_NP	ST6GAL2	-0.02	0.09	-0.25	0.804	1
Tau	EN_L6B	ST6GAL2	0.03	0.17	0.20	0.842	1
Tau	EN_L6_CT	ST6GAL2	-0.13	0.11	-1.25	0.213	1
Tau	EN_L6_IT_1	ST6GAL2	-0.08	0.10	-0.87	0.386	1
Tau	EN_L6_IT_2	ST6GAL2	-0.14	0.17	-0.85	0.396	0.997
Tau	IN_ADARB2	ST6GAL2	-0.05	0.14	-0.37	0.709	1
Tau	IN_LAMP5_LHX6	ST6GAL2	0.02	0.09	0.24	0.811	1
Tau	IN_LAMP5_RELN	ST6GAL2	0.07	0.09	0.76	0.448	0.996
Tau	IN_PVALB	ST6GAL2	-0.03	0.13	-0.21	0.833	1
Tau	IN_PVALB_CHC	ST6GAL2	0.00	0.13	0.01	0.996	1
Tau	IN_SST	ST6GAL2	0.07	0.15	0.46	0.648	1
Tau	IN_VIP	ST6GAL2	0.06	0.13	0.46	0.642	1
Tau	OPC	ST6GAL2	-0.08	0.11	-0.69	0.491	0.935
Tau	Oligo	ST6GAL2	0.06	0.16	0.35	0.729	1
Tau	EN_L2_3_IT	ST6GALNAC1	-0.07	0.20	-0.36	0.72	1
Tau	Endo	ST6GALNAC1	-0.76	0.52	-1.46	0.143	0.849
Tau	Astro	ST6GALNAC2	-0.05	0.16	-0.31	0.754	0.968
Tau	EN_L2_3_IT	ST6GALNAC2	-0.18	0.16	-1.17	0.242	1
Tau	EN_L3_5_IT_2	ST6GALNAC2	-0.10	0.19	-0.54	0.592	1
Tau	EN_L3_5_IT_3	ST6GALNAC2	0.24	0.37	0.66	0.509	0.999
Tau	EN_L6_IT_1	ST6GALNAC2	-0.03	0.49	-0.07	0.947	1
Tau	IN_LAMP5_LHX6	ST6GALNAC2	0.08	0.21	0.38	0.705	1
Tau	Oligo	ST6GALNAC2	-0.24	0.18	-1.31	0.192	1
Tau	Astro	ST6GALNAC3	-0.30	0.12	-2.53	0.0114	0.833
Tau	EN_L2_3_IT	ST6GALNAC3	0.08	0.07	1.14	0.252	1
Tau	EN_L3_5_IT_1	ST6GALNAC3	0.09	0.08	1.22	0.223	0.999
Tau	EN_L3_5_IT_2	ST6GALNAC3	0.12	0.08	1.42	0.155	1
Tau	EN_L3_5_IT_3	ST6GALNAC3	-0.02	0.05	-0.29	0.774	0.999
Tau	EN_L5_6_NP	ST6GALNAC3	0.06	0.10	0.54	0.59	1
Tau	EN_L6B	ST6GALNAC3	-0.08	0.15	-0.55	0.581	1
Tau	EN_L6_CT	ST6GALNAC3	-0.02	0.09	-0.18	0.854	1
Tau	EN_L6_IT_1	ST6GALNAC3	0.04	0.11	0.37	0.711	1
Tau	EN_L6_IT_2	ST6GALNAC3	-0.07	0.17	-0.44	0.659	0.997
Tau	Endo	ST6GALNAC3	0.17	0.12	1.39	0.164	0.869
Tau	IN_ADARB2	ST6GALNAC3	0.06	0.09	0.67	0.501	1
Tau	IN_LAMP5_LHX6	ST6GALNAC3	-0.02	0.08	-0.30	0.767	1
Tau	IN_LAMP5_RELN	ST6GALNAC3	0.04	0.11	0.34	0.732	0.999
Tau	IN_PVALB	ST6GALNAC3	0.05	0.07	0.63	0.53	1
Tau	IN_PVALB_CHC	ST6GALNAC3	-0.06	0.10	-0.59	0.556	1
Tau	IN_SST	ST6GALNAC3	-0.03	0.08	-0.32	0.75	1
Tau	IN_VIP	ST6GALNAC3	0.04	0.09	0.48	0.632	1
Tau	Micro	ST6GALNAC3	-0.16	0.14	-1.22	0.223	0.999
Tau	OPC	ST6GALNAC3	-0.02	0.10	-0.18	0.859	0.986
Tau	Oligo	ST6GALNAC3	-0.08	0.07	-1.10	0.272	1
Tau	PVM	ST6GALNAC3	0.28	0.37	0.76	0.447	0.995
Tau	VLMC	ST6GALNAC3	0.17	0.32	0.54	0.587	0.999
Tau	Astro	ST6GALNAC4	0.09	0.11	0.87	0.385	0.917
Tau	EN_L2_3_IT	ST6GALNAC4	-0.21	0.09	-2.33	0.0198	1
Tau	EN_L3_5_IT_2	ST6GALNAC4	-0.31	0.14	-2.21	0.0271	1
Tau	EN_L3_5_IT_3	ST6GALNAC4	-0.06	0.13	-0.43	0.665	0.999
Tau	IN_PVALB	ST6GALNAC4	-0.09	0.12	-0.79	0.427	1
Tau	IN_SST	ST6GALNAC4	0.13	0.17	0.76	0.448	1
Tau	IN_VIP	ST6GALNAC4	-0.03	0.13	-0.24	0.814	1
Tau	Oligo	ST6GALNAC4	-0.09	0.14	-0.62	0.535	1
Tau	Astro	ST6GALNAC5	0.02	0.12	0.20	0.839	0.983
Tau	EN_L2_3_IT	ST6GALNAC5	0.04	0.07	0.64	0.524	1
Tau	EN_L3_5_IT_1	ST6GALNAC5	0.08	0.08	1.05	0.296	0.999
Tau	EN_L3_5_IT_2	ST6GALNAC5	0.01	0.10	0.08	0.938	1
Tau	EN_L3_5_IT_3	ST6GALNAC5	0.01	0.08	0.13	0.896	0.999
Tau	EN_L5_6_NP	ST6GALNAC5	0.02	0.10	0.17	0.865	1
Tau	EN_L6B	ST6GALNAC5	-0.06	0.23	-0.27	0.784	1
Tau	EN_L6_CT	ST6GALNAC5	0.00	0.16	0.01	0.994	1
Tau	EN_L6_IT_1	ST6GALNAC5	0.06	0.08	0.74	0.457	1
Tau	EN_L6_IT_2	ST6GALNAC5	0.50	0.20	2.48	0.0132	0.997
Tau	Endo	ST6GALNAC5	1.00	0.56	1.77	0.0762	0.763
Tau	IN_ADARB2	ST6GALNAC5	0.10	0.10	0.99	0.324	1
Tau	IN_LAMP5_LHX6	ST6GALNAC5	-0.04	0.08	-0.53	0.599	1
Tau	IN_LAMP5_RELN	ST6GALNAC5	0.01	0.14	0.10	0.919	1
Tau	IN_PVALB	ST6GALNAC5	0.04	0.09	0.41	0.678	1
Tau	IN_PVALB_CHC	ST6GALNAC5	0.02	0.18	0.08	0.933	1
Tau	IN_SST	ST6GALNAC5	0.02	0.08	0.25	0.804	1
Tau	IN_VIP	ST6GALNAC5	0.06	0.10	0.55	0.584	1
Tau	Micro	ST6GALNAC5	0.03	0.16	0.16	0.875	0.999
Tau	OPC	ST6GALNAC5	0.07	0.11	0.65	0.517	0.938
Tau	Oligo	ST6GALNAC5	0.11	0.12	0.91	0.363	1
Tau	PC	ST6GALNAC5	1.28	0.51	2.50	0.0123	0.531
Tau	Astro	ST7	-0.01	0.05	-0.19	0.851	0.985
Tau	EN_L2_3_IT	ST7	0.04	0.04	0.93	0.35	1
Tau	EN_L3_5_IT_1	ST7	0.02	0.05	0.34	0.735	0.999
Tau	EN_L3_5_IT_2	ST7	0.05	0.05	1.17	0.242	1
Tau	EN_L3_5_IT_3	ST7	0.02	0.04	0.44	0.659	0.999
Tau	EN_L5_6_NP	ST7	0.12	0.07	1.64	0.102	1
Tau	EN_L6B	ST7	0.06	0.07	0.86	0.391	1
Tau	EN_L6_CT	ST7	-0.03	0.05	-0.58	0.563	1
Tau	EN_L6_IT_1	ST7	0.05	0.06	0.78	0.436	1
Tau	EN_L6_IT_2	ST7	-0.08	0.07	-1.13	0.257	0.997
Tau	Endo	ST7	-0.61	0.44	-1.39	0.166	0.869
Tau	IN_ADARB2	ST7	0.04	0.07	0.59	0.556	1
Tau	IN_LAMP5_LHX6	ST7	0.01	0.08	0.07	0.946	1
Tau	IN_LAMP5_RELN	ST7	0.02	0.07	0.25	0.8	1
Tau	IN_PVALB	ST7	0.06	0.06	0.95	0.343	1
Tau	IN_PVALB_CHC	ST7	-0.02	0.07	-0.29	0.769	1
Tau	IN_SST	ST7	-0.01	0.06	-0.16	0.876	1
Tau	IN_VIP	ST7	-0.02	0.05	-0.34	0.731	1
Tau	Micro	ST7	0.06	0.15	0.39	0.698	0.999
Tau	OPC	ST7	-0.05	0.06	-0.85	0.396	0.916
Tau	Oligo	ST7	0.03	0.06	0.41	0.681	1
Tau	PC	ST7	0.50	0.51	0.98	0.326	0.886
Tau	VLMC	ST7	0.19	0.27	0.70	0.481	0.999
Tau	Astro	ST7L	0.04	0.05	0.87	0.382	0.915
Tau	EN_L2_3_IT	ST7L	0.02	0.04	0.63	0.53	1
Tau	EN_L3_5_IT_1	ST7L	0.03	0.06	0.41	0.684	0.999
Tau	EN_L3_5_IT_2	ST7L	0.02	0.05	0.41	0.685	1
Tau	EN_L3_5_IT_3	ST7L	-0.00	0.05	-0.09	0.925	0.999
Tau	EN_L5_6_NP	ST7L	0.03	0.07	0.39	0.697	1
Tau	EN_L6B	ST7L	0.01	0.09	0.16	0.871	1
Tau	EN_L6_CT	ST7L	-0.04	0.07	-0.51	0.608	1
Tau	EN_L6_IT_1	ST7L	-0.03	0.07	-0.48	0.632	1
Tau	EN_L6_IT_2	ST7L	0.07	0.08	0.98	0.325	0.997
Tau	Endo	ST7L	0.04	0.16	0.26	0.792	0.985
Tau	IN_ADARB2	ST7L	0.08	0.07	1.16	0.245	1
Tau	IN_LAMP5_LHX6	ST7L	0.05	0.08	0.55	0.583	1
Tau	IN_LAMP5_RELN	ST7L	0.08	0.06	1.24	0.215	0.996
Tau	IN_PVALB	ST7L	0.03	0.05	0.56	0.574	1
Tau	IN_PVALB_CHC	ST7L	0.06	0.07	0.81	0.42	1
Tau	IN_SST	ST7L	0.03	0.05	0.66	0.508	1
Tau	IN_VIP	ST7L	0.03	0.04	0.64	0.523	1
Tau	Micro	ST7L	0.08	0.08	1.03	0.305	0.999
Tau	OPC	ST7L	-0.01	0.04	-0.22	0.827	0.983
Tau	Oligo	ST7L	0.02	0.04	0.61	0.542	1
Tau	PC	ST7L	-0.03	0.13	-0.20	0.844	0.982
Tau	PVM	ST7L	0.60	0.63	0.94	0.347	0.995
Tau	VLMC	ST7L	-0.03	0.17	-0.15	0.882	0.999
Tau	Astro	ST8SIA1	0.18	0.12	1.53	0.126	0.862
Tau	EN_L2_3_IT	ST8SIA1	0.01	0.05	0.11	0.912	1
Tau	EN_L3_5_IT_1	ST8SIA1	-0.02	0.09	-0.27	0.789	0.999
Tau	EN_L3_5_IT_2	ST8SIA1	-0.01	0.04	-0.12	0.901	1
Tau	EN_L3_5_IT_3	ST8SIA1	-0.03	0.04	-0.66	0.509	0.999
Tau	EN_L5_6_NP	ST8SIA1	0.00	0.06	0.02	0.98	1
Tau	EN_L6B	ST8SIA1	-0.02	0.08	-0.26	0.794	1
Tau	EN_L6_CT	ST8SIA1	0.08	0.06	1.28	0.199	1
Tau	EN_L6_IT_1	ST8SIA1	-0.08	0.09	-0.94	0.345	1
Tau	EN_L6_IT_2	ST8SIA1	-0.03	0.09	-0.32	0.75	0.997
Tau	IN_ADARB2	ST8SIA1	0.11	0.11	1.01	0.311	1
Tau	IN_LAMP5_LHX6	ST8SIA1	0.09	0.12	0.77	0.441	1
Tau	IN_LAMP5_RELN	ST8SIA1	-0.10	0.09	-1.04	0.299	0.996
Tau	IN_PVALB	ST8SIA1	-0.02	0.04	-0.42	0.673	1
Tau	IN_PVALB_CHC	ST8SIA1	-0.01	0.07	-0.14	0.891	1
Tau	IN_SST	ST8SIA1	0.00	0.05	0.03	0.979	1
Tau	IN_VIP	ST8SIA1	0.06	0.06	1.00	0.319	1
Tau	Micro	ST8SIA1	0.21	0.16	1.33	0.185	0.999
Tau	OPC	ST8SIA1	-0.00	0.06	-0.05	0.961	0.996
Tau	Oligo	ST8SIA1	0.27	0.11	2.60	0.0094	1
Tau	PC	ST8SIA1	1.11	0.79	1.40	0.162	0.828
Tau	VLMC	ST8SIA1	0.31	0.28	1.13	0.257	0.999
Tau	IN_ADARB2	ST8SIA2	0.07	0.20	0.34	0.733	1
Tau	IN_LAMP5_RELN	ST8SIA2	0.13	0.18	0.71	0.479	0.996
Tau	IN_VIP	ST8SIA2	-0.16	0.14	-1.08	0.279	1
Tau	Astro	ST8SIA3	-0.06	0.14	-0.42	0.677	0.96
Tau	EN_L2_3_IT	ST8SIA3	-0.00	0.05	-0.04	0.965	1
Tau	EN_L3_5_IT_1	ST8SIA3	0.02	0.06	0.32	0.747	0.999
Tau	EN_L3_5_IT_2	ST8SIA3	0.07	0.05	1.40	0.16	1
Tau	EN_L3_5_IT_3	ST8SIA3	0.02	0.05	0.29	0.77	0.999
Tau	EN_L5_6_NP	ST8SIA3	0.02	0.10	0.17	0.864	1
Tau	EN_L6B	ST8SIA3	0.10	0.10	1.00	0.317	1
Tau	EN_L6_CT	ST8SIA3	0.06	0.07	0.77	0.441	1
Tau	EN_L6_IT_1	ST8SIA3	0.05	0.07	0.68	0.499	1
Tau	EN_L6_IT_2	ST8SIA3	0.09	0.10	0.93	0.352	0.997
Tau	IN_ADARB2	ST8SIA3	-0.05	0.08	-0.59	0.556	1
Tau	IN_LAMP5_LHX6	ST8SIA3	0.08	0.08	0.96	0.338	1
Tau	IN_LAMP5_RELN	ST8SIA3	0.11	0.09	1.23	0.219	0.996
Tau	IN_PVALB	ST8SIA3	0.06	0.07	0.94	0.348	1
Tau	IN_PVALB_CHC	ST8SIA3	-0.10	0.09	-1.07	0.284	1
Tau	IN_SST	ST8SIA3	0.03	0.07	0.45	0.652	1
Tau	IN_VIP	ST8SIA3	0.04	0.05	0.67	0.506	1
Tau	Micro	ST8SIA3	0.14	0.16	0.84	0.398	0.999
Tau	OPC	ST8SIA3	0.14	0.09	1.60	0.111	0.841
Tau	Oligo	ST8SIA3	-0.01	0.13	-0.06	0.949	1
Tau	Adaptive	ST8SIA4	0.35	0.29	1.17	0.241	0.999
Tau	Astro	ST8SIA4	0.18	0.16	1.14	0.253	0.886
Tau	EN_L2_3_IT	ST8SIA4	0.12	0.09	1.31	0.189	1
Tau	EN_L3_5_IT_1	ST8SIA4	0.16	0.11	1.50	0.134	0.999
Tau	EN_L3_5_IT_2	ST8SIA4	-0.02	0.09	-0.18	0.855	1
Tau	EN_L3_5_IT_3	ST8SIA4	-0.26	0.16	-1.65	0.0992	0.999
Tau	EN_L6B	ST8SIA4	0.13	0.52	0.25	0.801	1
Tau	EN_L6_IT_1	ST8SIA4	0.37	0.19	1.94	0.0528	1
Tau	EN_L6_IT_2	ST8SIA4	0.40	0.20	1.96	0.0497	0.997
Tau	Endo	ST8SIA4	-0.14	0.18	-0.78	0.434	0.936
Tau	IN_ADARB2	ST8SIA4	-0.02	0.24	-0.08	0.938	1
Tau	IN_LAMP5_LHX6	ST8SIA4	-0.21	0.11	-1.84	0.0654	1
Tau	IN_LAMP5_RELN	ST8SIA4	0.06	0.12	0.48	0.633	0.996
Tau	IN_PVALB	ST8SIA4	-0.01	0.07	-0.17	0.867	1
Tau	IN_PVALB_CHC	ST8SIA4	-0.15	0.10	-1.42	0.154	1
Tau	IN_SST	ST8SIA4	-0.00	0.13	-0.01	0.991	1
Tau	IN_VIP	ST8SIA4	0.10	0.17	0.61	0.544	1
Tau	Micro	ST8SIA4	0.04	0.08	0.49	0.622	0.999
Tau	Oligo	ST8SIA4	0.19	0.14	1.35	0.175	1
Tau	PVM	ST8SIA4	-0.12	0.22	-0.55	0.584	0.995
Tau	Astro	ST8SIA5	0.02	0.10	0.21	0.835	0.982
Tau	EN_L2_3_IT	ST8SIA5	0.05	0.06	0.80	0.425	1
Tau	EN_L3_5_IT_1	ST8SIA5	-0.21	0.11	-1.81	0.0702	0.999
Tau	EN_L3_5_IT_2	ST8SIA5	-0.07	0.07	-0.97	0.334	1
Tau	EN_L3_5_IT_3	ST8SIA5	-0.03	0.08	-0.37	0.708	0.999
Tau	EN_L5_6_NP	ST8SIA5	-0.00	0.07	-0.05	0.96	1
Tau	EN_L6B	ST8SIA5	0.06	0.11	0.55	0.584	1
Tau	EN_L6_CT	ST8SIA5	0.10	0.09	1.16	0.247	1
Tau	EN_L6_IT_1	ST8SIA5	0.02	0.10	0.22	0.828	1
Tau	EN_L6_IT_2	ST8SIA5	0.11	0.08	1.40	0.161	0.997
Tau	IN_ADARB2	ST8SIA5	0.20	0.12	1.59	0.112	1
Tau	IN_LAMP5_LHX6	ST8SIA5	0.13	0.07	1.69	0.0906	1
Tau	IN_LAMP5_RELN	ST8SIA5	-0.01	0.07	-0.19	0.852	1
Tau	IN_PVALB	ST8SIA5	0.06	0.05	1.25	0.212	1
Tau	IN_PVALB_CHC	ST8SIA5	0.05	0.08	0.70	0.484	1
Tau	IN_SST	ST8SIA5	-0.03	0.08	-0.40	0.687	1
Tau	IN_VIP	ST8SIA5	0.04	0.05	0.79	0.427	1
Tau	Micro	ST8SIA5	0.33	0.18	1.89	0.0582	0.999
Tau	OPC	ST8SIA5	0.05	0.08	0.66	0.509	0.936
Tau	Oligo	ST8SIA5	0.09	0.11	0.85	0.397	1
Tau	Astro	ST8SIA6	0.13	0.16	0.83	0.405	0.919
Tau	EN_L2_3_IT	ST8SIA6	0.21	0.13	1.57	0.117	1
Tau	EN_L3_5_IT_2	ST8SIA6	-0.06	0.17	-0.36	0.719	1
Tau	EN_L3_5_IT_3	ST8SIA6	0.10	0.40	0.25	0.799	0.999
Tau	EN_L5_6_NP	ST8SIA6	0.08	0.24	0.32	0.747	1
Tau	Endo	ST8SIA6	-0.39	0.15	-2.59	0.0095	0.549
Tau	IN_ADARB2	ST8SIA6	0.13	0.17	0.76	0.449	1
Tau	IN_PVALB	ST8SIA6	0.12	0.18	0.64	0.525	1
Tau	IN_SST	ST8SIA6	-0.01	0.22	-0.04	0.967	1
Tau	IN_VIP	ST8SIA6	0.27	0.13	2.09	0.0365	1
Tau	Oligo	ST8SIA6	0.23	0.15	1.53	0.126	1
Tau	Astro	STAB1	0.14	0.17	0.78	0.437	0.922
Tau	EN_L2_3_IT	STAB1	-0.11	0.16	-0.68	0.498	1
Tau	Endo	STAB1	-1.01	0.92	-1.09	0.275	0.899
Tau	Micro	STAB1	0.03	0.15	0.23	0.822	0.999
Tau	Oligo	STAB1	0.13	0.18	0.74	0.461	1
Tau	PVM	STAB1	0.00	0.20	0.02	0.987	0.995
Tau	Astro	STAB2	-0.05	0.17	-0.31	0.757	0.969
Tau	EN_L2_3_IT	STAB2	-0.06	0.13	-0.43	0.664	1
Tau	EN_L3_5_IT_1	STAB2	-0.22	0.17	-1.24	0.215	0.999
Tau	EN_L3_5_IT_2	STAB2	-0.02	0.15	-0.15	0.878	1
Tau	EN_L3_5_IT_3	STAB2	0.05	0.15	0.35	0.729	0.999
Tau	EN_L6B	STAB2	0.19	0.18	1.06	0.288	1
Tau	EN_L6_CT	STAB2	0.27	0.24	1.13	0.26	1
Tau	EN_L6_IT_1	STAB2	0.81	0.60	1.36	0.173	1
Tau	IN_ADARB2	STAB2	-0.02	0.18	-0.09	0.928	1
Tau	IN_PVALB	STAB2	0.19	0.16	1.19	0.235	1
Tau	IN_SST	STAB2	-0.23	0.15	-1.49	0.137	1
Tau	IN_VIP	STAB2	-0.04	0.14	-0.27	0.784	1
Tau	OPC	STAB2	-0.04	0.17	-0.22	0.825	0.982
Tau	Oligo	STAB2	-0.08	0.12	-0.70	0.486	1
Tau	EN_L2_3_IT	STAC	-0.04	0.18	-0.21	0.834	1
Tau	IN_SST	STAC	-0.24	0.30	-0.81	0.418	1
Tau	Oligo	STAC	-0.28	0.18	-1.60	0.111	1
Tau	PC	STAC	-0.75	0.34	-2.23	0.0259	0.593
Tau	Astro	STAC2	0.02	0.16	0.11	0.91	0.991
Tau	EN_L2_3_IT	STAC2	-0.13	0.11	-1.14	0.254	1
Tau	EN_L3_5_IT_1	STAC2	0.02	0.08	0.21	0.832	0.999
Tau	EN_L3_5_IT_2	STAC2	-0.13	0.10	-1.31	0.19	1
Tau	EN_L3_5_IT_3	STAC2	-0.17	0.08	-2.12	0.0338	0.999
Tau	EN_L5_6_NP	STAC2	0.01	0.12	0.07	0.944	1
Tau	EN_L6B	STAC2	-0.08	0.17	-0.43	0.665	1
Tau	EN_L6_CT	STAC2	-0.29	0.14	-2.05	0.0408	1
Tau	EN_L6_IT_1	STAC2	-0.29	0.16	-1.82	0.0695	1
Tau	EN_L6_IT_2	STAC2	-0.19	0.14	-1.36	0.173	0.997
Tau	IN_ADARB2	STAC2	-0.02	0.13	-0.12	0.905	1
Tau	IN_LAMP5_LHX6	STAC2	-0.03	0.13	-0.26	0.797	1
Tau	IN_LAMP5_RELN	STAC2	-0.04	0.12	-0.34	0.734	0.999
Tau	IN_PVALB	STAC2	0.00	0.07	0.05	0.958	1
Tau	IN_PVALB_CHC	STAC2	-0.06	0.12	-0.52	0.601	1
Tau	IN_SST	STAC2	-0.18	0.11	-1.64	0.101	1
Tau	IN_VIP	STAC2	-0.02	0.08	-0.26	0.792	1
Tau	Oligo	STAC2	-0.01	0.15	-0.05	0.961	1
Tau	Astro	STAC3	0.05	0.12	0.40	0.691	0.962
Tau	EN_L2_3_IT	STAC3	0.00	0.10	0.01	0.989	1
Tau	EN_L3_5_IT_1	STAC3	-0.11	0.14	-0.77	0.442	0.999
Tau	EN_L3_5_IT_2	STAC3	0.03	0.12	0.23	0.819	1
Tau	EN_L3_5_IT_3	STAC3	0.00	0.13	0.03	0.976	0.999
Tau	EN_L6_IT_1	STAC3	0.24	0.44	0.54	0.592	1
Tau	IN_PVALB	STAC3	-0.01	0.14	-0.08	0.934	1
Tau	IN_VIP	STAC3	0.02	0.13	0.15	0.878	1
Tau	Micro	STAC3	-0.00	0.20	-0.01	0.995	0.999
Tau	Oligo	STAC3	0.04	0.12	0.34	0.737	1
Tau	Adaptive	STAG1	0.37	0.26	1.44	0.149	0.999
Tau	Astro	STAG1	0.04	0.04	0.95	0.342	0.902
Tau	EN_L2_3_IT	STAG1	-0.03	0.04	-0.74	0.461	1
Tau	EN_L3_5_IT_1	STAG1	-0.01	0.06	-0.11	0.911	0.999
Tau	EN_L3_5_IT_2	STAG1	-0.08	0.05	-1.68	0.093	1
Tau	EN_L3_5_IT_3	STAG1	-0.09	0.05	-2.05	0.0406	0.999
Tau	EN_L5_6_NP	STAG1	0.02	0.06	0.27	0.786	1
Tau	EN_L6B	STAG1	0.02	0.08	0.26	0.797	1
Tau	EN_L6_CT	STAG1	-0.10	0.06	-1.71	0.088	1
Tau	EN_L6_IT_1	STAG1	0.02	0.07	0.33	0.742	1
Tau	EN_L6_IT_2	STAG1	-0.01	0.07	-0.10	0.92	0.997
Tau	Endo	STAG1	0.09	0.10	0.91	0.363	0.929
Tau	IN_ADARB2	STAG1	0.01	0.06	0.24	0.809	1
Tau	IN_LAMP5_LHX6	STAG1	-0.01	0.07	-0.15	0.877	1
Tau	IN_LAMP5_RELN	STAG1	-0.01	0.06	-0.11	0.912	1
Tau	IN_PVALB	STAG1	-0.05	0.05	-1.06	0.291	1
Tau	IN_PVALB_CHC	STAG1	-0.01	0.06	-0.14	0.889	1
Tau	IN_SST	STAG1	-0.03	0.05	-0.68	0.499	1
Tau	IN_VIP	STAG1	-0.01	0.03	-0.43	0.665	1
Tau	Micro	STAG1	0.05	0.05	1.08	0.28	0.999
Tau	OPC	STAG1	0.05	0.04	1.30	0.194	0.85
Tau	Oligo	STAG1	0.11	0.04	2.76	0.00581	1
Tau	PC	STAG1	0.07	0.09	0.80	0.426	0.904
Tau	PVM	STAG1	0.17	0.13	1.36	0.173	0.995
Tau	SMC	STAG1	0.05	0.21	0.25	0.805	0.982
Tau	VLMC	STAG1	-0.02	0.11	-0.15	0.877	0.999
Tau	Adaptive	STAG2	-0.32	0.25	-1.27	0.203	0.999
Tau	Astro	STAG2	-0.01	0.05	-0.31	0.753	0.968
Tau	EN_L2_3_IT	STAG2	0.00	0.03	0.02	0.986	1
Tau	EN_L3_5_IT_1	STAG2	0.07	0.05	1.35	0.177	0.999
Tau	EN_L3_5_IT_2	STAG2	0.02	0.04	0.60	0.545	1
Tau	EN_L3_5_IT_3	STAG2	-0.01	0.04	-0.20	0.839	0.999
Tau	EN_L5_6_NP	STAG2	0.02	0.07	0.27	0.787	1
Tau	EN_L6B	STAG2	0.11	0.08	1.42	0.155	1
Tau	EN_L6_CT	STAG2	0.03	0.06	0.57	0.566	1
Tau	EN_L6_IT_1	STAG2	0.03	0.06	0.48	0.628	1
Tau	EN_L6_IT_2	STAG2	0.21	0.08	2.56	0.0104	0.997
Tau	Endo	STAG2	0.14	0.12	1.20	0.232	0.899
Tau	IN_ADARB2	STAG2	0.05	0.06	0.73	0.465	1
Tau	IN_LAMP5_LHX6	STAG2	0.14	0.07	2.09	0.0368	1
Tau	IN_LAMP5_RELN	STAG2	0.07	0.06	1.15	0.252	0.996
Tau	IN_PVALB	STAG2	-0.03	0.04	-0.58	0.561	1
Tau	IN_PVALB_CHC	STAG2	0.03	0.07	0.42	0.674	1
Tau	IN_SST	STAG2	0.03	0.04	0.72	0.471	1
Tau	IN_VIP	STAG2	0.04	0.04	0.95	0.343	1
Tau	Micro	STAG2	-0.01	0.06	-0.13	0.896	0.999
Tau	OPC	STAG2	0.02	0.04	0.43	0.671	0.963
Tau	Oligo	STAG2	0.05	0.03	1.30	0.192	1
Tau	PC	STAG2	0.29	0.10	2.98	0.00284	0.405
Tau	PVM	STAG2	-0.01	0.18	-0.07	0.94	0.995
Tau	SMC	STAG2	0.05	0.28	0.19	0.852	0.982
Tau	VLMC	STAG2	0.06	0.15	0.41	0.685	0.999
Tau	Astro	STAG3	-0.15	0.12	-1.18	0.24	0.886
Tau	EN_L2_3_IT	STAG3	0.01	0.12	0.08	0.936	1
Tau	EN_L3_5_IT_1	STAG3	0.04	0.13	0.33	0.739	0.999
Tau	EN_L3_5_IT_2	STAG3	0.01	0.10	0.06	0.952	1
Tau	EN_L3_5_IT_3	STAG3	0.02	0.13	0.14	0.889	0.999
Tau	EN_L5_6_NP	STAG3	0.19	0.15	1.30	0.194	1
Tau	EN_L6B	STAG3	-0.03	0.17	-0.16	0.872	1
Tau	EN_L6_CT	STAG3	-0.04	0.16	-0.23	0.819	1
Tau	EN_L6_IT_1	STAG3	0.02	0.15	0.10	0.918	1
Tau	EN_L6_IT_2	STAG3	-0.05	0.16	-0.29	0.772	0.997
Tau	IN_ADARB2	STAG3	-0.05	0.15	-0.33	0.74	1
Tau	IN_LAMP5_LHX6	STAG3	0.18	0.17	1.04	0.3	1
Tau	IN_LAMP5_RELN	STAG3	0.06	0.13	0.41	0.681	0.996
Tau	IN_PVALB	STAG3	0.15	0.12	1.26	0.208	1
Tau	IN_PVALB_CHC	STAG3	0.05	0.16	0.27	0.784	1
Tau	IN_SST	STAG3	-0.06	0.14	-0.41	0.683	1
Tau	IN_VIP	STAG3	-0.01	0.12	-0.08	0.934	1
Tau	Micro	STAG3	0.07	0.17	0.42	0.672	0.999
Tau	OPC	STAG3	-0.04	0.14	-0.29	0.775	0.978
Tau	Oligo	STAG3	-0.08	0.13	-0.58	0.565	1
Tau	Astro	STAM	0.06	0.06	0.97	0.333	0.901
Tau	EN_L2_3_IT	STAM	0.03	0.04	0.98	0.328	1
Tau	EN_L3_5_IT_1	STAM	0.00	0.07	0.04	0.969	0.999
Tau	EN_L3_5_IT_2	STAM	0.01	0.05	0.15	0.878	1
Tau	EN_L3_5_IT_3	STAM	0.04	0.05	0.90	0.367	0.999
Tau	EN_L5_6_NP	STAM	-0.10	0.08	-1.20	0.231	1
Tau	EN_L6B	STAM	0.12	0.09	1.36	0.174	1
Tau	EN_L6_CT	STAM	-0.03	0.07	-0.42	0.672	1
Tau	EN_L6_IT_1	STAM	0.01	0.07	0.09	0.926	1
Tau	EN_L6_IT_2	STAM	-0.02	0.10	-0.23	0.814	0.997
Tau	Endo	STAM	-0.12	0.51	-0.24	0.809	0.985
Tau	IN_ADARB2	STAM	0.04	0.07	0.57	0.571	1
Tau	IN_LAMP5_LHX6	STAM	0.06	0.09	0.70	0.487	1
Tau	IN_LAMP5_RELN	STAM	0.12	0.08	1.61	0.107	0.996
Tau	IN_PVALB	STAM	-0.02	0.06	-0.39	0.699	1
Tau	IN_PVALB_CHC	STAM	-0.06	0.09	-0.70	0.481	1
Tau	IN_SST	STAM	0.04	0.07	0.52	0.601	1
Tau	IN_VIP	STAM	0.04	0.05	0.81	0.42	1
Tau	Micro	STAM	0.14	0.07	1.86	0.0631	0.999
Tau	OPC	STAM	0.04	0.05	0.77	0.441	0.924
Tau	Oligo	STAM	0.04	0.04	0.86	0.389	1
Tau	PC	STAM	0.41	0.48	0.87	0.384	0.902
Tau	PVM	STAM	-0.08	0.26	-0.30	0.767	0.995
Tau	VLMC	STAM	0.22	0.22	1.00	0.317	0.999
Tau	Astro	STAM2	0.03	0.05	0.74	0.46	0.922
Tau	EN_L2_3_IT	STAM2	0.01	0.04	0.37	0.71	1
Tau	EN_L3_5_IT_1	STAM2	-0.02	0.06	-0.25	0.799	0.999
Tau	EN_L3_5_IT_2	STAM2	0.06	0.05	1.27	0.205	1
Tau	EN_L3_5_IT_3	STAM2	-0.02	0.05	-0.35	0.726	0.999
Tau	EN_L5_6_NP	STAM2	-0.06	0.08	-0.77	0.444	1
Tau	EN_L6B	STAM2	0.09	0.09	1.04	0.298	1
Tau	EN_L6_CT	STAM2	0.00	0.07	0.00	0.996	1
Tau	EN_L6_IT_1	STAM2	0.05	0.07	0.67	0.503	1
Tau	EN_L6_IT_2	STAM2	0.09	0.09	0.99	0.324	0.997
Tau	Endo	STAM2	0.07	0.16	0.44	0.659	0.969
Tau	IN_ADARB2	STAM2	0.01	0.07	0.17	0.863	1
Tau	IN_LAMP5_LHX6	STAM2	-0.02	0.10	-0.21	0.835	1
Tau	IN_LAMP5_RELN	STAM2	0.03	0.07	0.50	0.614	0.996
Tau	IN_PVALB	STAM2	0.02	0.05	0.30	0.761	1
Tau	IN_PVALB_CHC	STAM2	0.10	0.10	1.04	0.298	1
Tau	IN_SST	STAM2	0.03	0.06	0.44	0.658	1
Tau	IN_VIP	STAM2	0.02	0.05	0.31	0.755	1
Tau	Micro	STAM2	0.05	0.06	0.81	0.421	0.999
Tau	OPC	STAM2	0.08	0.05	1.62	0.105	0.841
Tau	Oligo	STAM2	0.05	0.04	1.16	0.245	1
Tau	PC	STAM2	-0.11	0.15	-0.70	0.483	0.916
Tau	PVM	STAM2	-0.00	0.23	-0.02	0.988	0.995
Tau	VLMC	STAM2	0.06	0.18	0.30	0.762	0.999
Tau	Astro	STAMBP	0.04	0.05	0.80	0.421	0.919
Tau	EN_L2_3_IT	STAMBP	-0.06	0.06	-0.97	0.331	1
Tau	EN_L3_5_IT_1	STAMBP	-0.05	0.08	-0.66	0.509	0.999
Tau	EN_L3_5_IT_2	STAMBP	-0.00	0.07	-0.05	0.964	1
Tau	EN_L3_5_IT_3	STAMBP	-0.02	0.07	-0.36	0.717	0.999
Tau	EN_L5_6_NP	STAMBP	-0.00	0.13	-0.03	0.974	1
Tau	EN_L6B	STAMBP	-0.09	0.13	-0.71	0.479	1
Tau	EN_L6_CT	STAMBP	-0.06	0.11	-0.60	0.547	1
Tau	EN_L6_IT_1	STAMBP	-0.07	0.11	-0.66	0.508	1
Tau	EN_L6_IT_2	STAMBP	-0.10	0.14	-0.70	0.484	0.997
Tau	Endo	STAMBP	-0.59	0.55	-1.08	0.282	0.906
Tau	IN_ADARB2	STAMBP	0.06	0.09	0.67	0.506	1
Tau	IN_LAMP5_LHX6	STAMBP	-0.11	0.12	-0.87	0.385	1
Tau	IN_LAMP5_RELN	STAMBP	0.01	0.08	0.08	0.934	1
Tau	IN_PVALB	STAMBP	-0.07	0.07	-1.10	0.271	1
Tau	IN_PVALB_CHC	STAMBP	0.19	0.14	1.34	0.18	1
Tau	IN_SST	STAMBP	-0.00	0.07	-0.07	0.947	1
Tau	IN_VIP	STAMBP	0.01	0.06	0.22	0.827	1
Tau	Micro	STAMBP	0.01	0.08	0.07	0.943	0.999
Tau	OPC	STAMBP	0.02	0.06	0.31	0.755	0.976
Tau	Oligo	STAMBP	-0.02	0.04	-0.36	0.722	1
Tau	PC	STAMBP	0.00	0.34	0.01	0.992	0.999
Tau	Astro	STAMBPL1	0.12	0.13	0.97	0.333	0.901
Tau	EN_L2_3_IT	STAMBPL1	0.02	0.05	0.40	0.69	1
Tau	EN_L3_5_IT_1	STAMBPL1	0.11	0.06	1.70	0.0893	0.999
Tau	EN_L3_5_IT_2	STAMBPL1	0.07	0.05	1.27	0.203	1
Tau	EN_L3_5_IT_3	STAMBPL1	-0.03	0.06	-0.51	0.611	0.999
Tau	EN_L5_6_NP	STAMBPL1	0.04	0.06	0.61	0.545	1
Tau	EN_L6B	STAMBPL1	-0.01	0.07	-0.17	0.868	1
Tau	EN_L6_CT	STAMBPL1	-0.04	0.08	-0.57	0.569	1
Tau	EN_L6_IT_1	STAMBPL1	-0.00	0.09	-0.02	0.981	1
Tau	EN_L6_IT_2	STAMBPL1	0.26	0.11	2.34	0.0191	0.997
Tau	IN_ADARB2	STAMBPL1	0.01	0.09	0.07	0.947	1
Tau	IN_LAMP5_LHX6	STAMBPL1	-0.00	0.09	-0.02	0.983	1
Tau	IN_LAMP5_RELN	STAMBPL1	0.13	0.09	1.49	0.137	0.996
Tau	IN_PVALB	STAMBPL1	0.04	0.07	0.62	0.536	1
Tau	IN_PVALB_CHC	STAMBPL1	0.01	0.10	0.10	0.922	1
Tau	IN_SST	STAMBPL1	0.07	0.09	0.85	0.395	1
Tau	IN_VIP	STAMBPL1	0.06	0.07	0.88	0.378	1
Tau	Micro	STAMBPL1	-0.04	0.13	-0.32	0.747	0.999
Tau	OPC	STAMBPL1	0.06	0.07	0.82	0.413	0.919
Tau	Oligo	STAMBPL1	0.04	0.13	0.34	0.737	1
Tau	PC	STAMBPL1	-0.04	0.20	-0.20	0.841	0.982
Tau	PVM	STAMBPL1	0.60	0.64	0.93	0.35	0.995
Tau	SMC	STAMBPL1	-0.43	0.44	-0.97	0.331	0.861
Tau	VLMC	STAMBPL1	-0.40	0.27	-1.48	0.14	0.999
Tau	EN_L2_3_IT	STAP1	0.12	0.45	0.26	0.792	1
Tau	Astro	STAP2	0.15	0.12	1.25	0.213	0.881
Tau	EN_L2_3_IT	STAP2	-0.03	0.10	-0.29	0.775	1
Tau	EN_L3_5_IT_1	STAP2	0.08	0.14	0.58	0.565	0.999
Tau	EN_L3_5_IT_2	STAP2	0.01	0.13	0.10	0.923	1
Tau	EN_L3_5_IT_3	STAP2	0.13	0.11	1.18	0.238	0.999
Tau	EN_L6B	STAP2	-0.53	0.49	-1.08	0.28	1
Tau	EN_L6_CT	STAP2	-0.31	0.60	-0.51	0.607	1
Tau	EN_L6_IT_1	STAP2	0.14	0.17	0.82	0.411	1
Tau	IN_PVALB	STAP2	0.02	0.14	0.14	0.891	1
Tau	IN_SST	STAP2	-0.10	0.15	-0.67	0.505	1
Tau	IN_VIP	STAP2	0.11	0.13	0.82	0.411	1
Tau	OPC	STAP2	0.10	0.15	0.70	0.482	0.934
Tau	Oligo	STAP2	-0.10	0.11	-0.98	0.328	1
Tau	Astro	STAR	-0.04	0.16	-0.22	0.825	0.981
Tau	EN_L2_3_IT	STAR	0.11	0.10	1.10	0.273	1
Tau	EN_L3_5_IT_2	STAR	0.09	0.14	0.65	0.517	1
Tau	EN_L3_5_IT_3	STAR	-0.20	0.16	-1.22	0.224	0.999
Tau	IN_PVALB	STAR	0.02	0.13	0.17	0.862	1
Tau	IN_SST	STAR	-0.06	0.12	-0.51	0.609	1
Tau	IN_VIP	STAR	0.07	0.13	0.54	0.588	1
Tau	Oligo	STAR	-0.31	0.15	-2.08	0.0376	1
Tau	Astro	STARD13	0.12	0.06	1.81	0.0699	0.845
Tau	EN_L2_3_IT	STARD13	-0.11	0.09	-1.19	0.234	1
Tau	EN_L3_5_IT_1	STARD13	-0.03	0.13	-0.22	0.825	0.999
Tau	EN_L3_5_IT_2	STARD13	0.01	0.11	0.10	0.923	1
Tau	EN_L3_5_IT_3	STARD13	-0.00	0.07	-0.04	0.97	0.999
Tau	EN_L5_6_NP	STARD13	-0.00	0.07	-0.00	0.998	1
Tau	EN_L6B	STARD13	-0.03	0.08	-0.34	0.732	1
Tau	EN_L6_CT	STARD13	-0.03	0.06	-0.47	0.635	1
Tau	EN_L6_IT_1	STARD13	-0.07	0.08	-0.91	0.36	1
Tau	EN_L6_IT_2	STARD13	-0.00	0.09	-0.01	0.989	0.999
Tau	Endo	STARD13	0.11	0.12	0.91	0.361	0.929
Tau	IN_ADARB2	STARD13	0.00	0.11	0.03	0.972	1
Tau	IN_LAMP5_LHX6	STARD13	-0.21	0.22	-0.93	0.353	1
Tau	IN_LAMP5_RELN	STARD13	0.04	0.18	0.20	0.84	1
Tau	IN_PVALB	STARD13	-0.03	0.07	-0.51	0.608	1
Tau	IN_PVALB_CHC	STARD13	-0.10	0.22	-0.45	0.653	1
Tau	IN_SST	STARD13	-0.10	0.09	-1.10	0.273	1
Tau	IN_VIP	STARD13	-0.02	0.06	-0.30	0.765	1
Tau	Micro	STARD13	0.08	0.14	0.54	0.589	0.999
Tau	OPC	STARD13	-0.10	0.11	-0.93	0.352	0.902
Tau	Oligo	STARD13	0.09	0.06	1.36	0.173	1
Tau	PC	STARD13	0.01	0.15	0.07	0.942	0.994
Tau	PVM	STARD13	-0.06	0.15	-0.36	0.716	0.995
Tau	SMC	STARD13	0.17	0.23	0.72	0.472	0.91
Tau	VLMC	STARD13	0.07	0.21	0.33	0.742	0.999
Tau	Astro	STARD3	0.03	0.09	0.33	0.742	0.968
Tau	EN_L2_3_IT	STARD3	-0.02	0.06	-0.31	0.757	1
Tau	EN_L3_5_IT_1	STARD3	0.09	0.09	0.93	0.355	0.999
Tau	EN_L3_5_IT_2	STARD3	0.04	0.07	0.58	0.559	1
Tau	EN_L3_5_IT_3	STARD3	0.00	0.06	0.07	0.941	0.999
Tau	EN_L5_6_NP	STARD3	0.02	0.12	0.19	0.846	1
Tau	EN_L6B	STARD3	-0.03	0.13	-0.22	0.824	1
Tau	EN_L6_CT	STARD3	-0.15	0.11	-1.40	0.162	1
Tau	EN_L6_IT_1	STARD3	-0.06	0.12	-0.52	0.606	1
Tau	EN_L6_IT_2	STARD3	0.22	0.14	1.65	0.0994	0.997
Tau	Endo	STARD3	0.68	0.54	1.25	0.21	0.893
Tau	IN_ADARB2	STARD3	0.09	0.11	0.82	0.413	1
Tau	IN_LAMP5_LHX6	STARD3	0.13	0.15	0.89	0.371	1
Tau	IN_LAMP5_RELN	STARD3	-0.06	0.11	-0.58	0.562	0.996
Tau	IN_PVALB	STARD3	0.05	0.08	0.60	0.551	1
Tau	IN_PVALB_CHC	STARD3	-0.08	0.14	-0.54	0.587	1
Tau	IN_SST	STARD3	-0.12	0.09	-1.30	0.194	1
Tau	IN_VIP	STARD3	0.06	0.07	0.80	0.423	1
Tau	Micro	STARD3	0.06	0.09	0.65	0.513	0.999
Tau	OPC	STARD3	0.15	0.07	2.08	0.0377	0.82
Tau	Oligo	STARD3	0.00	0.06	0.01	0.992	1
Tau	Astro	STARD3NL	0.07	0.06	1.26	0.208	0.881
Tau	EN_L2_3_IT	STARD3NL	0.03	0.05	0.55	0.583	1
Tau	EN_L3_5_IT_1	STARD3NL	-0.01	0.09	-0.10	0.917	0.999
Tau	EN_L3_5_IT_2	STARD3NL	-0.00	0.07	-0.04	0.97	1
Tau	EN_L3_5_IT_3	STARD3NL	0.08	0.08	1.00	0.318	0.999
Tau	EN_L5_6_NP	STARD3NL	-0.07	0.09	-0.77	0.443	1
Tau	EN_L6B	STARD3NL	-0.04	0.12	-0.37	0.708	1
Tau	EN_L6_CT	STARD3NL	0.17	0.10	1.64	0.1	1
Tau	EN_L6_IT_1	STARD3NL	0.11	0.10	1.13	0.257	1
Tau	EN_L6_IT_2	STARD3NL	0.03	0.13	0.26	0.797	0.997
Tau	Endo	STARD3NL	-0.25	0.45	-0.56	0.578	0.954
Tau	IN_ADARB2	STARD3NL	0.03	0.09	0.31	0.759	1
Tau	IN_LAMP5_LHX6	STARD3NL	0.09	0.12	0.76	0.447	1
Tau	IN_LAMP5_RELN	STARD3NL	0.11	0.12	0.99	0.323	0.996
Tau	IN_PVALB	STARD3NL	0.03	0.08	0.38	0.705	1
Tau	IN_PVALB_CHC	STARD3NL	0.14	0.13	1.08	0.282	1
Tau	IN_SST	STARD3NL	0.03	0.08	0.40	0.692	1
Tau	IN_VIP	STARD3NL	0.03	0.06	0.52	0.601	1
Tau	Micro	STARD3NL	-0.02	0.09	-0.23	0.821	0.999
Tau	OPC	STARD3NL	-0.01	0.07	-0.11	0.915	0.995
Tau	Oligo	STARD3NL	0.03	0.05	0.59	0.558	1
Tau	PC	STARD3NL	-0.26	0.50	-0.51	0.607	0.936
Tau	Astro	STARD4	0.00	0.12	0.02	0.985	0.998
Tau	EN_L2_3_IT	STARD4	0.02	0.10	0.17	0.864	1
Tau	EN_L3_5_IT_1	STARD4	0.00	0.08	0.03	0.975	0.999
Tau	EN_L3_5_IT_2	STARD4	0.10	0.11	0.90	0.367	1
Tau	EN_L3_5_IT_3	STARD4	0.12	0.10	1.22	0.223	0.999
Tau	EN_L5_6_NP	STARD4	-0.06	0.11	-0.52	0.603	1
Tau	EN_L6B	STARD4	0.10	0.19	0.52	0.605	1
Tau	EN_L6_CT	STARD4	0.08	0.19	0.41	0.684	1
Tau	EN_L6_IT_1	STARD4	0.04	0.13	0.29	0.772	1
Tau	EN_L6_IT_2	STARD4	0.13	0.12	1.13	0.257	0.997
Tau	Endo	STARD4	0.16	0.23	0.70	0.482	0.942
Tau	IN_ADARB2	STARD4	-0.01	0.15	-0.09	0.928	1
Tau	IN_LAMP5_LHX6	STARD4	-0.07	0.22	-0.33	0.742	1
Tau	IN_LAMP5_RELN	STARD4	0.27	0.22	1.20	0.229	0.996
Tau	IN_PVALB	STARD4	-0.01	0.13	-0.06	0.952	1
Tau	IN_PVALB_CHC	STARD4	-0.11	0.15	-0.73	0.464	1
Tau	IN_SST	STARD4	0.01	0.12	0.09	0.925	1
Tau	IN_VIP	STARD4	-0.11	0.09	-1.26	0.209	1
Tau	Micro	STARD4	0.02	0.17	0.13	0.896	0.999
Tau	OPC	STARD4	-0.00	0.10	-0.04	0.965	0.996
Tau	Oligo	STARD4	-0.11	0.10	-1.00	0.315	1
Tau	EN_L2_3_IT	STARD5	0.03	0.11	0.26	0.795	1
Tau	EN_L3_5_IT_2	STARD5	0.07	0.11	0.65	0.515	1
Tau	EN_L3_5_IT_3	STARD5	0.03	0.14	0.22	0.824	0.999
Tau	EN_L6B	STARD5	0.00	0.57	0.01	0.995	1
Tau	EN_L6_CT	STARD5	0.66	0.49	1.37	0.171	1
Tau	EN_L6_IT_1	STARD5	0.37	0.70	0.53	0.597	1
Tau	IN_PVALB	STARD5	0.04	0.16	0.27	0.789	1
Tau	IN_VIP	STARD5	0.03	0.14	0.21	0.833	1
Tau	Micro	STARD5	-0.24	0.18	-1.34	0.179	0.999
Tau	Oligo	STARD5	-0.20	0.15	-1.36	0.175	1
Tau	EN_L2_3_IT	STARD6	-0.07	0.15	-0.43	0.666	1
Tau	Oligo	STARD6	-0.14	0.17	-0.84	0.4	1
Tau	Astro	STARD7	0.05	0.05	0.94	0.347	0.902
Tau	EN_L2_3_IT	STARD7	-0.03	0.04	-0.69	0.493	1
Tau	EN_L3_5_IT_1	STARD7	0.05	0.07	0.71	0.48	0.999
Tau	EN_L3_5_IT_2	STARD7	0.00	0.06	0.04	0.966	1
Tau	EN_L3_5_IT_3	STARD7	-0.03	0.06	-0.46	0.645	0.999
Tau	EN_L5_6_NP	STARD7	-0.06	0.09	-0.67	0.503	1
Tau	EN_L6B	STARD7	0.01	0.10	0.12	0.904	1
Tau	EN_L6_CT	STARD7	-0.03	0.10	-0.34	0.736	1
Tau	EN_L6_IT_1	STARD7	0.08	0.08	0.99	0.323	1
Tau	EN_L6_IT_2	STARD7	0.14	0.09	1.54	0.123	0.997
Tau	Endo	STARD7	0.31	0.44	0.71	0.477	0.942
Tau	IN_ADARB2	STARD7	-0.01	0.10	-0.09	0.932	1
Tau	IN_LAMP5_LHX6	STARD7	-0.07	0.10	-0.67	0.505	1
Tau	IN_LAMP5_RELN	STARD7	0.06	0.09	0.65	0.516	0.996
Tau	IN_PVALB	STARD7	-0.00	0.06	-0.01	0.995	1
Tau	IN_PVALB_CHC	STARD7	0.08	0.10	0.79	0.427	1
Tau	IN_SST	STARD7	0.09	0.08	1.17	0.242	1
Tau	IN_VIP	STARD7	-0.00	0.05	-0.10	0.924	1
Tau	Micro	STARD7	0.03	0.08	0.31	0.756	0.999
Tau	OPC	STARD7	-0.01	0.07	-0.10	0.917	0.995
Tau	Oligo	STARD7	0.01	0.05	0.20	0.838	1
Tau	PC	STARD7	0.24	0.36	0.68	0.497	0.92
Tau	Endo	STARD8	-0.01	0.17	-0.04	0.972	0.997
Tau	IN_VIP	STARD8	0.08	0.12	0.61	0.543	1
Tau	Micro	STARD8	-0.35	0.80	-0.44	0.662	0.999
Tau	PC	STARD8	-0.05	0.21	-0.25	0.802	0.976
Tau	Astro	STARD9	0.05	0.07	0.63	0.528	0.928
Tau	EN_L2_3_IT	STARD9	-0.05	0.05	-0.96	0.335	1
Tau	EN_L3_5_IT_1	STARD9	0.11	0.08	1.32	0.187	0.999
Tau	EN_L3_5_IT_2	STARD9	-0.01	0.06	-0.19	0.85	1
Tau	EN_L3_5_IT_3	STARD9	-0.05	0.06	-0.79	0.432	0.999
Tau	EN_L5_6_NP	STARD9	0.25	0.18	1.39	0.164	1
Tau	EN_L6B	STARD9	-0.04	0.11	-0.40	0.691	1
Tau	EN_L6_CT	STARD9	-0.03	0.07	-0.42	0.678	1
Tau	EN_L6_IT_1	STARD9	-0.08	0.08	-1.10	0.272	1
Tau	EN_L6_IT_2	STARD9	-0.05	0.10	-0.48	0.628	0.997
Tau	Endo	STARD9	0.08	0.19	0.43	0.666	0.972
Tau	IN_ADARB2	STARD9	0.02	0.12	0.13	0.894	1
Tau	IN_LAMP5_LHX6	STARD9	0.02	0.09	0.16	0.873	1
Tau	IN_LAMP5_RELN	STARD9	-0.08	0.15	-0.56	0.576	0.996
Tau	IN_PVALB	STARD9	-0.07	0.07	-1.04	0.297	1
Tau	IN_PVALB_CHC	STARD9	-0.21	0.15	-1.36	0.173	1
Tau	IN_SST	STARD9	0.01	0.09	0.14	0.891	1
Tau	IN_VIP	STARD9	-0.10	0.10	-0.97	0.332	1
Tau	Micro	STARD9	-0.11	0.10	-1.16	0.245	0.999
Tau	OPC	STARD9	-0.05	0.07	-0.78	0.435	0.923
Tau	Oligo	STARD9	0.04	0.04	0.95	0.342	1
Tau	PC	STARD9	-0.02	0.12	-0.18	0.856	0.983
Tau	SMC	STARD9	0.07	0.29	0.24	0.811	0.982
Tau	VLMC	STARD9	0.01	0.19	0.03	0.976	0.999
Tau	Adaptive	STAT1	-0.12	0.28	-0.42	0.674	0.999
Tau	Astro	STAT1	-0.10	0.11	-0.95	0.341	0.902
Tau	EN_L2_3_IT	STAT1	-0.04	0.13	-0.32	0.748	1
Tau	EN_L3_5_IT_1	STAT1	-0.08	0.13	-0.64	0.524	0.999
Tau	EN_L3_5_IT_2	STAT1	-0.06	0.12	-0.46	0.643	1
Tau	EN_L3_5_IT_3	STAT1	0.03	0.13	0.23	0.816	0.999
Tau	EN_L5_6_NP	STAT1	-0.09	0.16	-0.59	0.557	1
Tau	EN_L6B	STAT1	0.07	0.17	0.41	0.682	1
Tau	EN_L6_CT	STAT1	0.08	0.17	0.46	0.646	1
Tau	EN_L6_IT_1	STAT1	0.20	0.16	1.26	0.207	1
Tau	EN_L6_IT_2	STAT1	-0.02	0.17	-0.14	0.887	0.997
Tau	Endo	STAT1	-0.09	0.16	-0.55	0.581	0.954
Tau	IN_ADARB2	STAT1	0.01	0.13	0.05	0.958	1
Tau	IN_LAMP5_LHX6	STAT1	-0.01	0.15	-0.10	0.919	1
Tau	IN_LAMP5_RELN	STAT1	0.04	0.12	0.33	0.74	0.999
Tau	IN_PVALB	STAT1	0.10	0.12	0.77	0.444	1
Tau	IN_PVALB_CHC	STAT1	-0.15	0.13	-1.13	0.259	1
Tau	IN_SST	STAT1	0.03	0.13	0.25	0.8	1
Tau	IN_VIP	STAT1	-0.07	0.11	-0.63	0.526	1
Tau	Micro	STAT1	-0.35	0.12	-2.84	0.00456	0.999
Tau	OPC	STAT1	-0.12	0.10	-1.23	0.218	0.86
Tau	Oligo	STAT1	-0.10	0.10	-1.02	0.306	1
Tau	PC	STAT1	-0.32	0.19	-1.64	0.1	0.769
Tau	PVM	STAT1	-0.55	0.24	-2.25	0.0243	0.995
Tau	SMC	STAT1	-0.20	0.31	-0.65	0.515	0.918
Tau	VLMC	STAT1	-0.19	0.21	-0.88	0.38	0.999
Tau	Astro	STAT2	-0.09	0.07	-1.40	0.163	0.872
Tau	EN_L2_3_IT	STAT2	-0.06	0.06	-1.11	0.268	1
Tau	EN_L3_5_IT_1	STAT2	-0.03	0.07	-0.36	0.718	0.999
Tau	EN_L3_5_IT_2	STAT2	-0.09	0.06	-1.38	0.168	1
Tau	EN_L3_5_IT_3	STAT2	-0.01	0.06	-0.15	0.878	0.999
Tau	EN_L5_6_NP	STAT2	-0.03	0.10	-0.29	0.771	1
Tau	EN_L6B	STAT2	-0.07	0.09	-0.72	0.469	1
Tau	EN_L6_CT	STAT2	-0.08	0.10	-0.85	0.397	1
Tau	EN_L6_IT_1	STAT2	-0.03	0.09	-0.29	0.775	1
Tau	EN_L6_IT_2	STAT2	-0.03	0.11	-0.24	0.812	0.997
Tau	Endo	STAT2	-0.08	0.16	-0.50	0.619	0.958
Tau	IN_ADARB2	STAT2	0.09	0.11	0.79	0.43	1
Tau	IN_LAMP5_LHX6	STAT2	-0.05	0.12	-0.39	0.699	1
Tau	IN_LAMP5_RELN	STAT2	-0.10	0.10	-0.94	0.348	0.996
Tau	IN_PVALB	STAT2	-0.12	0.07	-1.78	0.0743	1
Tau	IN_PVALB_CHC	STAT2	-0.04	0.12	-0.35	0.726	1
Tau	IN_SST	STAT2	-0.02	0.08	-0.22	0.825	1
Tau	IN_VIP	STAT2	-0.04	0.07	-0.61	0.539	1
Tau	Micro	STAT2	-0.09	0.10	-0.90	0.367	0.999
Tau	OPC	STAT2	0.02	0.08	0.20	0.838	0.985
Tau	Oligo	STAT2	-0.01	0.07	-0.18	0.858	1
Tau	PC	STAT2	-0.08	0.36	-0.22	0.824	0.978
Tau	PVM	STAT2	-0.05	0.22	-0.25	0.804	0.995
Tau	VLMC	STAT2	0.06	0.18	0.35	0.729	0.999
Tau	Adaptive	STAT3	-0.37	0.32	-1.16	0.248	0.999
Tau	Astro	STAT3	0.16	0.10	1.67	0.0955	0.857
Tau	EN_L2_3_IT	STAT3	0.01	0.05	0.13	0.898	1
Tau	EN_L3_5_IT_1	STAT3	-0.07	0.08	-0.99	0.324	0.999
Tau	EN_L3_5_IT_2	STAT3	-0.06	0.06	-1.11	0.269	1
Tau	EN_L3_5_IT_3	STAT3	-0.02	0.06	-0.35	0.728	0.999
Tau	EN_L5_6_NP	STAT3	-0.05	0.10	-0.48	0.631	1
Tau	EN_L6B	STAT3	0.09	0.10	0.91	0.361	1
Tau	EN_L6_CT	STAT3	-0.03	0.09	-0.32	0.752	1
Tau	EN_L6_IT_1	STAT3	-0.04	0.08	-0.42	0.678	1
Tau	EN_L6_IT_2	STAT3	-0.05	0.10	-0.56	0.573	0.997
Tau	Endo	STAT3	0.14	0.13	1.02	0.309	0.918
Tau	IN_ADARB2	STAT3	-0.03	0.09	-0.29	0.77	1
Tau	IN_LAMP5_LHX6	STAT3	0.10	0.12	0.88	0.381	1
Tau	IN_LAMP5_RELN	STAT3	0.06	0.07	0.86	0.392	0.996
Tau	IN_PVALB	STAT3	-0.01	0.07	-0.17	0.864	1
Tau	IN_PVALB_CHC	STAT3	-0.17	0.10	-1.66	0.0977	1
Tau	IN_SST	STAT3	-0.04	0.08	-0.48	0.632	1
Tau	IN_VIP	STAT3	0.02	0.06	0.29	0.769	1
Tau	Micro	STAT3	0.04	0.12	0.37	0.709	0.999
Tau	OPC	STAT3	0.24	0.11	2.16	0.0311	0.82
Tau	Oligo	STAT3	0.12	0.09	1.35	0.178	1
Tau	PC	STAT3	0.20	0.20	0.99	0.322	0.886
Tau	PVM	STAT3	-0.04	0.24	-0.15	0.882	0.995
Tau	SMC	STAT3	0.34	0.34	1.02	0.309	0.851
Tau	VLMC	STAT3	0.11	0.23	0.48	0.633	0.999
Tau	Adaptive	STAT4	0.05	0.26	0.19	0.85	0.999
Tau	Astro	STAT4	0.13	0.13	1.02	0.306	0.894
Tau	EN_L2_3_IT	STAT4	0.02	0.07	0.30	0.766	1
Tau	EN_L3_5_IT_1	STAT4	0.15	0.16	0.94	0.349	0.999
Tau	EN_L3_5_IT_2	STAT4	0.03	0.09	0.35	0.727	1
Tau	EN_L3_5_IT_3	STAT4	0.00	0.07	0.01	0.995	1
Tau	EN_L5_6_NP	STAT4	-0.08	0.08	-0.97	0.333	1
Tau	EN_L6B	STAT4	0.01	0.15	0.09	0.93	1
Tau	EN_L6_CT	STAT4	0.04	0.13	0.35	0.729	1
Tau	EN_L6_IT_1	STAT4	0.12	0.11	1.06	0.29	1
Tau	EN_L6_IT_2	STAT4	0.38	0.16	2.38	0.0172	0.997
Tau	IN_ADARB2	STAT4	0.12	0.09	1.32	0.188	1
Tau	IN_LAMP5_LHX6	STAT4	0.44	0.58	0.76	0.445	1
Tau	IN_LAMP5_RELN	STAT4	0.07	0.17	0.43	0.666	0.996
Tau	IN_PVALB	STAT4	0.05	0.08	0.61	0.542	1
Tau	IN_PVALB_CHC	STAT4	-0.09	0.13	-0.69	0.487	1
Tau	IN_SST	STAT4	0.03	0.08	0.40	0.689	1
Tau	IN_VIP	STAT4	0.03	0.07	0.41	0.683	1
Tau	Micro	STAT4	-0.06	0.24	-0.24	0.81	0.999
Tau	OPC	STAT4	0.23	0.16	1.40	0.162	0.841
Tau	Oligo	STAT4	0.09	0.13	0.71	0.481	1
Tau	PC	STAT4	-0.10	0.23	-0.45	0.653	0.944
Tau	Astro	STAT5A	0.12	0.11	1.05	0.296	0.893
Tau	EN_L2_3_IT	STAT5A	0.27	0.32	0.84	0.403	1
Tau	IN_PVALB	STAT5A	-0.10	0.17	-0.62	0.538	1
Tau	IN_SST	STAT5A	0.13	0.18	0.73	0.464	1
Tau	IN_VIP	STAT5A	0.02	0.13	0.14	0.885	1
Tau	Micro	STAT5A	0.00	0.09	0.02	0.985	0.999
Tau	OPC	STAT5A	0.09	0.14	0.63	0.526	0.939
Tau	Oligo	STAT5A	0.06	0.10	0.58	0.564	1
Tau	Adaptive	STAT5B	-0.75	0.31	-2.43	0.015	0.999
Tau	Astro	STAT5B	0.05	0.06	0.77	0.443	0.922
Tau	EN_L2_3_IT	STAT5B	0.01	0.04	0.13	0.9	1
Tau	EN_L3_5_IT_1	STAT5B	0.04	0.08	0.55	0.581	0.999
Tau	EN_L3_5_IT_2	STAT5B	0.01	0.05	0.22	0.824	1
Tau	EN_L3_5_IT_3	STAT5B	-0.04	0.06	-0.75	0.454	0.999
Tau	EN_L5_6_NP	STAT5B	0.06	0.10	0.62	0.537	1
Tau	EN_L6B	STAT5B	0.00	0.11	0.02	0.984	1
Tau	EN_L6_CT	STAT5B	-0.05	0.08	-0.61	0.542	1
Tau	EN_L6_IT_1	STAT5B	0.03	0.09	0.38	0.701	1
Tau	EN_L6_IT_2	STAT5B	0.10	0.11	0.86	0.39	0.997
Tau	Endo	STAT5B	0.10	0.13	0.81	0.42	0.936
Tau	IN_ADARB2	STAT5B	0.14	0.07	2.14	0.0321	1
Tau	IN_LAMP5_LHX6	STAT5B	0.02	0.08	0.20	0.839	1
Tau	IN_LAMP5_RELN	STAT5B	0.08	0.06	1.30	0.194	0.996
Tau	IN_PVALB	STAT5B	-0.01	0.05	-0.24	0.811	1
Tau	IN_PVALB_CHC	STAT5B	-0.11	0.10	-1.09	0.277	1
Tau	IN_SST	STAT5B	0.00	0.06	0.08	0.939	1
Tau	IN_VIP	STAT5B	-0.02	0.04	-0.49	0.623	1
Tau	Micro	STAT5B	0.03	0.08	0.38	0.705	0.999
Tau	OPC	STAT5B	0.04	0.06	0.66	0.507	0.935
Tau	Oligo	STAT5B	0.04	0.05	0.86	0.388	1
Tau	PC	STAT5B	0.16	0.15	1.08	0.278	0.879
Tau	PVM	STAT5B	0.06	0.19	0.29	0.771	0.995
Tau	SMC	STAT5B	0.35	0.28	1.25	0.21	0.802
Tau	VLMC	STAT5B	0.03	0.16	0.16	0.874	0.999
Tau	Astro	STAT6	0.11	0.08	1.43	0.153	0.868
Tau	EN_L2_3_IT	STAT6	-0.01	0.07	-0.16	0.873	1
Tau	EN_L3_5_IT_1	STAT6	0.09	0.11	0.88	0.378	0.999
Tau	EN_L3_5_IT_2	STAT6	-0.03	0.08	-0.35	0.726	1
Tau	EN_L3_5_IT_3	STAT6	0.01	0.08	0.12	0.904	0.999
Tau	EN_L6B	STAT6	-0.29	0.15	-1.93	0.0539	1
Tau	EN_L6_CT	STAT6	-0.05	0.15	-0.37	0.714	1
Tau	EN_L6_IT_1	STAT6	-0.01	0.13	-0.09	0.924	1
Tau	EN_L6_IT_2	STAT6	0.06	0.12	0.48	0.632	0.997
Tau	Endo	STAT6	-0.21	0.44	-0.48	0.633	0.961
Tau	IN_PVALB	STAT6	-0.05	0.13	-0.37	0.71	1
Tau	IN_SST	STAT6	0.19	0.14	1.37	0.172	1
Tau	IN_VIP	STAT6	-0.17	0.12	-1.47	0.141	1
Tau	Micro	STAT6	-0.01	0.08	-0.12	0.901	0.999
Tau	OPC	STAT6	0.05	0.13	0.36	0.717	0.973
Tau	Oligo	STAT6	-0.08	0.10	-0.82	0.413	1
Tau	PC	STAT6	0.16	0.14	1.10	0.27	0.874
Tau	PVM	STAT6	-0.26	0.24	-1.06	0.287	0.995
Tau	VLMC	STAT6	-0.09	0.18	-0.51	0.611	0.999
Tau	Adaptive	STAU1	-0.32	0.34	-0.93	0.352	0.999
Tau	Astro	STAU1	0.10	0.06	1.81	0.0708	0.845
Tau	EN_L2_3_IT	STAU1	-0.01	0.03	-0.39	0.698	1
Tau	EN_L3_5_IT_1	STAU1	0.08	0.06	1.30	0.193	0.999
Tau	EN_L3_5_IT_2	STAU1	0.01	0.04	0.28	0.783	1
Tau	EN_L3_5_IT_3	STAU1	-0.00	0.04	-0.03	0.979	0.999
Tau	EN_L5_6_NP	STAU1	-0.03	0.08	-0.37	0.711	1
Tau	EN_L6B	STAU1	0.02	0.09	0.21	0.83	1
Tau	EN_L6_CT	STAU1	0.04	0.07	0.65	0.515	1
Tau	EN_L6_IT_1	STAU1	-0.03	0.06	-0.45	0.655	1
Tau	EN_L6_IT_2	STAU1	0.04	0.08	0.55	0.585	0.997
Tau	Endo	STAU1	0.01	0.13	0.10	0.919	0.992
Tau	IN_ADARB2	STAU1	0.06	0.07	0.92	0.359	1
Tau	IN_LAMP5_LHX6	STAU1	-0.02	0.08	-0.21	0.835	1
Tau	IN_LAMP5_RELN	STAU1	0.03	0.06	0.57	0.568	0.996
Tau	IN_PVALB	STAU1	0.02	0.05	0.48	0.632	1
Tau	IN_PVALB_CHC	STAU1	0.06	0.09	0.72	0.473	1
Tau	IN_SST	STAU1	0.04	0.06	0.75	0.454	1
Tau	IN_VIP	STAU1	0.05	0.04	1.21	0.225	1
Tau	Micro	STAU1	0.00	0.08	0.03	0.978	0.999
Tau	OPC	STAU1	0.08	0.06	1.35	0.179	0.846
Tau	Oligo	STAU1	0.00	0.04	0.00	0.997	1
Tau	PC	STAU1	0.31	0.15	2.07	0.0382	0.644
Tau	PVM	STAU1	0.08	0.23	0.37	0.714	0.995
Tau	VLMC	STAU1	0.20	0.18	1.12	0.265	0.999
Tau	Adaptive	STAU2	0.04	0.37	0.11	0.912	0.999
Tau	Astro	STAU2	0.02	0.06	0.36	0.72	0.965
Tau	EN_L2_3_IT	STAU2	0.01	0.03	0.23	0.814	1
Tau	EN_L3_5_IT_1	STAU2	0.02	0.05	0.43	0.664	0.999
Tau	EN_L3_5_IT_2	STAU2	-0.02	0.04	-0.39	0.698	1
Tau	EN_L3_5_IT_3	STAU2	-0.01	0.04	-0.17	0.864	0.999
Tau	EN_L5_6_NP	STAU2	-0.01	0.06	-0.22	0.83	1
Tau	EN_L6B	STAU2	0.07	0.07	1.05	0.295	1
Tau	EN_L6_CT	STAU2	-0.01	0.06	-0.19	0.852	1
Tau	EN_L6_IT_1	STAU2	-0.02	0.06	-0.30	0.766	1
Tau	EN_L6_IT_2	STAU2	0.05	0.07	0.68	0.5	0.997
Tau	Endo	STAU2	0.10	0.14	0.72	0.471	0.942
Tau	IN_ADARB2	STAU2	0.03	0.05	0.66	0.512	1
Tau	IN_LAMP5_LHX6	STAU2	-0.12	0.06	-1.78	0.0756	1
Tau	IN_LAMP5_RELN	STAU2	0.01	0.05	0.19	0.851	1
Tau	IN_PVALB	STAU2	-0.01	0.04	-0.27	0.785	1
Tau	IN_PVALB_CHC	STAU2	-0.04	0.06	-0.67	0.503	1
Tau	IN_SST	STAU2	0.02	0.04	0.44	0.662	1
Tau	IN_VIP	STAU2	0.03	0.03	0.90	0.366	1
Tau	Micro	STAU2	0.04	0.07	0.52	0.604	0.999
Tau	OPC	STAU2	0.01	0.05	0.27	0.786	0.978
Tau	Oligo	STAU2	0.05	0.04	1.03	0.302	1
Tau	PC	STAU2	-0.20	0.13	-1.54	0.123	0.792
Tau	PVM	STAU2	-0.29	0.26	-1.15	0.251	0.995
Tau	VLMC	STAU2	0.08	0.17	0.48	0.635	0.999
Tau	Endo	STC1	0.96	1.17	0.82	0.41	0.935
Tau	Astro	STEAP1	-0.14	0.19	-0.73	0.467	0.922
Tau	EN_L2_3_IT	STEAP1	0.06	0.10	0.59	0.553	1
Tau	EN_L3_5_IT_2	STEAP1	-0.22	0.48	-0.46	0.643	1
Tau	EN_L3_5_IT_3	STEAP1	-0.02	0.16	-0.16	0.876	0.999
Tau	EN_L6_IT_1	STEAP1	0.03	0.15	0.18	0.855	1
Tau	IN_PVALB	STEAP1	-0.22	0.15	-1.41	0.157	1
Tau	Astro	STEAP1B	0.24	0.21	1.15	0.252	0.886
Tau	EN_L2_3_IT	STEAP1B	-0.07	0.15	-0.46	0.645	1
Tau	EN_L3_5_IT_1	STEAP1B	0.13	0.17	0.77	0.44	0.999
Tau	EN_L3_5_IT_2	STEAP1B	-0.06	0.16	-0.35	0.727	1
Tau	EN_L3_5_IT_3	STEAP1B	0.02	0.16	0.13	0.899	0.999
Tau	EN_L5_6_NP	STEAP1B	0.07	0.21	0.33	0.741	1
Tau	EN_L6B	STEAP1B	-0.21	0.23	-0.88	0.377	1
Tau	EN_L6_CT	STEAP1B	-0.25	0.25	-1.01	0.314	1
Tau	EN_L6_IT_1	STEAP1B	0.06	0.20	0.29	0.772	1
Tau	EN_L6_IT_2	STEAP1B	0.00	0.21	0.02	0.983	0.999
Tau	Endo	STEAP1B	0.35	0.30	1.16	0.244	0.899
Tau	IN_ADARB2	STEAP1B	0.37	0.23	1.59	0.112	1
Tau	IN_LAMP5_RELN	STEAP1B	0.01	0.25	0.02	0.981	1
Tau	IN_PVALB	STEAP1B	0.10	0.20	0.51	0.61	1
Tau	IN_SST	STEAP1B	0.17	0.22	0.77	0.442	1
Tau	IN_VIP	STEAP1B	0.10	0.16	0.61	0.541	1
Tau	Micro	STEAP1B	-0.21	0.17	-1.27	0.204	0.999
Tau	OPC	STEAP1B	0.28	0.18	1.54	0.124	0.841
Tau	Oligo	STEAP1B	0.07	0.12	0.59	0.554	1
Tau	Astro	STEAP2	-0.08	0.08	-1.09	0.277	0.892
Tau	EN_L2_3_IT	STEAP2	0.02	0.05	0.47	0.638	1
Tau	EN_L3_5_IT_1	STEAP2	0.09	0.08	1.20	0.229	0.999
Tau	EN_L3_5_IT_2	STEAP2	-0.01	0.06	-0.18	0.86	1
Tau	EN_L3_5_IT_3	STEAP2	-0.01	0.06	-0.09	0.926	0.999
Tau	EN_L5_6_NP	STEAP2	-0.06	0.09	-0.65	0.519	1
Tau	EN_L6B	STEAP2	-0.12	0.16	-0.74	0.459	1
Tau	EN_L6_CT	STEAP2	-0.05	0.09	-0.51	0.61	1
Tau	EN_L6_IT_1	STEAP2	0.03	0.08	0.34	0.734	1
Tau	EN_L6_IT_2	STEAP2	-0.07	0.11	-0.59	0.554	0.997
Tau	IN_ADARB2	STEAP2	0.06	0.09	0.64	0.523	1
Tau	IN_LAMP5_LHX6	STEAP2	0.08	0.10	0.81	0.418	1
Tau	IN_LAMP5_RELN	STEAP2	0.26	0.09	2.88	0.00394	0.996
Tau	IN_PVALB	STEAP2	0.03	0.05	0.48	0.635	1
Tau	IN_PVALB_CHC	STEAP2	0.04	0.09	0.43	0.669	1
Tau	IN_SST	STEAP2	0.14	0.07	1.94	0.0524	1
Tau	IN_VIP	STEAP2	-0.04	0.05	-0.70	0.482	1
Tau	Micro	STEAP2	0.03	0.18	0.15	0.883	0.999
Tau	OPC	STEAP2	0.01	0.07	0.21	0.835	0.984
Tau	Oligo	STEAP2	0.03	0.09	0.37	0.713	1
Tau	Astro	STEAP3	0.19	0.17	1.15	0.251	0.886
Tau	EN_L2_3_IT	STEAP3	0.02	0.16	0.11	0.91	1
Tau	IN_LAMP5_RELN	STEAP3	0.07	0.16	0.41	0.682	0.996
Tau	IN_VIP	STEAP3	0.08	0.13	0.62	0.535	1
Tau	Micro	STEAP3	0.20	0.19	1.06	0.288	0.999
Tau	OPC	STEAP3	0.19	0.17	1.15	0.25	0.867
Tau	Astro	STEAP4	0.15	0.19	0.80	0.426	0.921
Tau	EN_L2_3_IT	STEAP4	-0.36	0.19	-1.92	0.0548	1
Tau	EN_L3_5_IT_3	STEAP4	-0.05	0.36	-0.15	0.881	0.999
Tau	IN_LAMP5_LHX6	STEAP4	-0.91	0.55	-1.64	0.101	1
Tau	IN_PVALB	STEAP4	0.51	0.67	0.76	0.449	1
Tau	Oligo	STEAP4	-0.69	0.76	-0.90	0.367	1
Tau	VLMC	STEAP4	0.07	0.68	0.10	0.923	0.999
Tau	Astro	STEEP1	-0.04	0.07	-0.56	0.579	0.939
Tau	EN_L2_3_IT	STEEP1	0.01	0.07	0.11	0.915	1
Tau	EN_L3_5_IT_1	STEEP1	0.13	0.11	1.20	0.23	0.999
Tau	EN_L3_5_IT_2	STEEP1	0.04	0.09	0.51	0.607	1
Tau	EN_L3_5_IT_3	STEEP1	-0.04	0.09	-0.49	0.626	0.999
Tau	EN_L5_6_NP	STEEP1	0.24	0.47	0.50	0.615	1
Tau	EN_L6B	STEEP1	-0.00	0.17	-0.01	0.996	1
Tau	EN_L6_CT	STEEP1	-0.21	0.14	-1.56	0.118	1
Tau	EN_L6_IT_1	STEEP1	0.03	0.13	0.22	0.829	1
Tau	EN_L6_IT_2	STEEP1	-0.02	0.17	-0.10	0.922	0.997
Tau	IN_ADARB2	STEEP1	-0.03	0.15	-0.23	0.818	1
Tau	IN_LAMP5_LHX6	STEEP1	0.14	0.15	0.91	0.361	1
Tau	IN_LAMP5_RELN	STEEP1	0.08	0.13	0.62	0.537	0.996
Tau	IN_PVALB	STEEP1	-0.06	0.09	-0.70	0.485	1
Tau	IN_SST	STEEP1	0.18	0.11	1.57	0.116	1
Tau	IN_VIP	STEEP1	0.06	0.09	0.69	0.493	1
Tau	Micro	STEEP1	-0.24	0.18	-1.38	0.169	0.999
Tau	OPC	STEEP1	-0.03	0.10	-0.31	0.755	0.976
Tau	Oligo	STEEP1	-0.06	0.07	-0.88	0.377	1
Tau	Astro	STIL	0.10	0.09	1.11	0.266	0.89
Tau	EN_L2_3_IT	STIL	0.02	0.08	0.26	0.794	1
Tau	EN_L3_5_IT_1	STIL	0.44	0.14	3.09	0.00202	0.999
Tau	EN_L3_5_IT_2	STIL	0.01	0.11	0.08	0.938	1
Tau	EN_L3_5_IT_3	STIL	-0.06	0.10	-0.67	0.501	0.999
Tau	EN_L6B	STIL	-0.03	0.50	-0.06	0.953	1
Tau	EN_L6_CT	STIL	0.53	0.55	0.95	0.341	1
Tau	EN_L6_IT_1	STIL	-0.08	0.14	-0.56	0.574	1
Tau	EN_L6_IT_2	STIL	0.72	0.43	1.65	0.0991	0.997
Tau	IN_PVALB	STIL	-0.25	0.11	-2.21	0.0268	1
Tau	IN_SST	STIL	0.08	0.13	0.62	0.534	1
Tau	IN_VIP	STIL	-0.07	0.12	-0.61	0.544	1
Tau	Oligo	STIL	0.10	0.08	1.29	0.198	1
Tau	Adaptive	STIM1	0.01	0.22	0.05	0.959	0.999
Tau	Astro	STIM1	0.04	0.04	0.97	0.332	0.9
Tau	EN_L2_3_IT	STIM1	0.01	0.04	0.12	0.905	1
Tau	EN_L3_5_IT_1	STIM1	-0.00	0.07	-0.03	0.979	0.999
Tau	EN_L3_5_IT_2	STIM1	-0.05	0.05	-0.91	0.362	1
Tau	EN_L3_5_IT_3	STIM1	-0.08	0.06	-1.31	0.189	0.999
Tau	EN_L5_6_NP	STIM1	-0.08	0.09	-0.84	0.401	1
Tau	EN_L6B	STIM1	-0.02	0.09	-0.16	0.871	1
Tau	EN_L6_CT	STIM1	-0.04	0.07	-0.51	0.61	1
Tau	EN_L6_IT_1	STIM1	0.04	0.07	0.62	0.535	1
Tau	EN_L6_IT_2	STIM1	-0.01	0.09	-0.10	0.919	0.997
Tau	Endo	STIM1	-0.07	0.16	-0.39	0.693	0.972
Tau	IN_ADARB2	STIM1	0.10	0.07	1.51	0.131	1
Tau	IN_LAMP5_LHX6	STIM1	0.02	0.09	0.21	0.834	1
Tau	IN_LAMP5_RELN	STIM1	0.01	0.07	0.12	0.904	1
Tau	IN_PVALB	STIM1	-0.00	0.05	-0.07	0.947	1
Tau	IN_PVALB_CHC	STIM1	0.02	0.08	0.19	0.85	1
Tau	IN_SST	STIM1	0.01	0.07	0.21	0.837	1
Tau	IN_VIP	STIM1	0.05	0.04	1.05	0.293	1
Tau	Micro	STIM1	0.06	0.07	0.88	0.377	0.999
Tau	OPC	STIM1	0.00	0.05	0.06	0.955	0.996
Tau	Oligo	STIM1	0.15	0.09	1.70	0.0886	1
Tau	PC	STIM1	0.06	0.15	0.38	0.701	0.949
Tau	PVM	STIM1	0.07	0.21	0.34	0.736	0.995
Tau	SMC	STIM1	-0.03	0.32	-0.11	0.915	0.991
Tau	VLMC	STIM1	0.32	0.19	1.70	0.0896	0.999
Tau	Adaptive	STIM2	-0.21	0.27	-0.79	0.43	0.999
Tau	Astro	STIM2	0.04	0.06	0.69	0.491	0.924
Tau	EN_L2_3_IT	STIM2	0.01	0.04	0.28	0.778	1
Tau	EN_L3_5_IT_1	STIM2	0.02	0.07	0.26	0.796	0.999
Tau	EN_L3_5_IT_2	STIM2	-0.02	0.06	-0.29	0.769	1
Tau	EN_L3_5_IT_3	STIM2	-0.03	0.05	-0.52	0.605	0.999
Tau	EN_L5_6_NP	STIM2	-0.13	0.08	-1.64	0.101	1
Tau	EN_L6B	STIM2	-0.02	0.07	-0.25	0.806	1
Tau	EN_L6_CT	STIM2	-0.05	0.08	-0.64	0.525	1
Tau	EN_L6_IT_1	STIM2	0.02	0.07	0.31	0.754	1
Tau	EN_L6_IT_2	STIM2	0.08	0.10	0.82	0.413	0.997
Tau	Endo	STIM2	-0.03	0.16	-0.20	0.839	0.985
Tau	IN_ADARB2	STIM2	0.03	0.06	0.51	0.609	1
Tau	IN_LAMP5_LHX6	STIM2	0.08	0.09	0.85	0.396	1
Tau	IN_LAMP5_RELN	STIM2	0.08	0.06	1.21	0.226	0.996
Tau	IN_PVALB	STIM2	0.03	0.05	0.55	0.585	1
Tau	IN_PVALB_CHC	STIM2	-0.04	0.10	-0.40	0.686	1
Tau	IN_SST	STIM2	0.08	0.06	1.26	0.208	1
Tau	IN_VIP	STIM2	0.01	0.04	0.29	0.772	1
Tau	Micro	STIM2	-0.01	0.07	-0.10	0.92	0.999
Tau	OPC	STIM2	-0.00	0.05	-0.05	0.96	0.996
Tau	Oligo	STIM2	0.05	0.03	1.55	0.121	1
Tau	PC	STIM2	-0.20	0.17	-1.16	0.246	0.863
Tau	PVM	STIM2	-0.05	0.24	-0.22	0.828	0.995
Tau	VLMC	STIM2	0.08	0.26	0.30	0.761	0.999
Tau	IN_PVALB	STING1	-0.05	0.16	-0.31	0.76	1
Tau	Micro	STING1	-0.04	0.16	-0.22	0.823	0.999
Tau	Astro	STIP1	0.13	0.11	1.20	0.23	0.886
Tau	EN_L2_3_IT	STIP1	0.02	0.07	0.29	0.769	1
Tau	EN_L3_5_IT_1	STIP1	0.16	0.11	1.38	0.169	0.999
Tau	EN_L3_5_IT_2	STIP1	0.06	0.09	0.59	0.557	1
Tau	EN_L3_5_IT_3	STIP1	0.04	0.10	0.43	0.669	0.999
Tau	EN_L5_6_NP	STIP1	0.20	0.14	1.45	0.147	1
Tau	EN_L6B	STIP1	-0.08	0.16	-0.51	0.61	1
Tau	EN_L6_CT	STIP1	-0.04	0.16	-0.23	0.821	1
Tau	EN_L6_IT_1	STIP1	0.01	0.13	0.10	0.92	1
Tau	EN_L6_IT_2	STIP1	0.32	0.18	1.76	0.0776	0.997
Tau	Endo	STIP1	-0.45	0.63	-0.72	0.472	0.942
Tau	IN_ADARB2	STIP1	0.02	0.12	0.18	0.855	1
Tau	IN_LAMP5_LHX6	STIP1	-0.06	0.14	-0.39	0.699	1
Tau	IN_LAMP5_RELN	STIP1	0.16	0.11	1.37	0.172	0.996
Tau	IN_PVALB	STIP1	0.13	0.09	1.43	0.154	1
Tau	IN_PVALB_CHC	STIP1	0.21	0.15	1.47	0.142	1
Tau	IN_SST	STIP1	0.04	0.11	0.37	0.715	1
Tau	IN_VIP	STIP1	-0.01	0.07	-0.15	0.885	1
Tau	Micro	STIP1	0.11	0.17	0.67	0.5	0.999
Tau	OPC	STIP1	0.14	0.11	1.27	0.204	0.854
Tau	Oligo	STIP1	0.06	0.11	0.55	0.581	1
Tau	PC	STIP1	1.44	0.57	2.52	0.0116	0.531
Tau	Adaptive	STK10	-0.03	0.22	-0.13	0.899	0.999
Tau	Astro	STK10	0.14	0.11	1.28	0.201	0.881
Tau	EN_L2_3_IT	STK10	-0.08	0.08	-1.00	0.319	1
Tau	EN_L3_5_IT_1	STK10	-0.32	0.13	-2.51	0.0119	0.999
Tau	EN_L3_5_IT_2	STK10	-0.14	0.10	-1.37	0.171	1
Tau	EN_L3_5_IT_3	STK10	-0.07	0.09	-0.71	0.48	0.999
Tau	EN_L5_6_NP	STK10	-0.08	0.18	-0.45	0.653	1
Tau	EN_L6B	STK10	0.06	0.17	0.38	0.706	1
Tau	EN_L6_CT	STK10	0.06	0.17	0.37	0.712	1
Tau	EN_L6_IT_1	STK10	0.06	0.13	0.46	0.642	1
Tau	EN_L6_IT_2	STK10	-0.09	0.49	-0.19	0.85	0.997
Tau	Endo	STK10	0.08	0.17	0.49	0.623	0.959
Tau	IN_ADARB2	STK10	0.03	0.13	0.21	0.833	1
Tau	IN_LAMP5_LHX6	STK10	0.07	0.13	0.54	0.588	1
Tau	IN_LAMP5_RELN	STK10	-0.06	0.12	-0.48	0.632	0.996
Tau	IN_PVALB	STK10	-0.22	0.09	-2.41	0.0159	1
Tau	IN_SST	STK10	-0.03	0.11	-0.32	0.752	1
Tau	IN_VIP	STK10	0.01	0.10	0.14	0.885	1
Tau	Micro	STK10	-0.18	0.09	-1.92	0.0554	0.999
Tau	OPC	STK10	0.10	0.08	1.14	0.253	0.869
Tau	Oligo	STK10	0.01	0.08	0.16	0.871	1
Tau	PVM	STK10	0.18	0.20	0.89	0.372	0.995
Tau	Astro	STK11	0.03	0.07	0.47	0.639	0.953
Tau	EN_L2_3_IT	STK11	-0.09	0.05	-1.72	0.0852	1
Tau	EN_L3_5_IT_1	STK11	-0.01	0.11	-0.09	0.928	0.999
Tau	EN_L3_5_IT_2	STK11	-0.00	0.07	-0.06	0.952	1
Tau	EN_L3_5_IT_3	STK11	-0.08	0.08	-1.07	0.283	0.999
Tau	EN_L5_6_NP	STK11	-0.13	0.13	-0.96	0.339	1
Tau	EN_L6B	STK11	0.09	0.15	0.61	0.544	1
Tau	EN_L6_CT	STK11	-0.14	0.13	-1.08	0.28	1
Tau	EN_L6_IT_1	STK11	-0.10	0.12	-0.85	0.398	1
Tau	EN_L6_IT_2	STK11	0.07	0.15	0.45	0.649	0.997
Tau	IN_ADARB2	STK11	0.08	0.11	0.75	0.452	1
Tau	IN_LAMP5_LHX6	STK11	0.11	0.14	0.81	0.416	1
Tau	IN_LAMP5_RELN	STK11	-0.00	0.11	-0.01	0.993	1
Tau	IN_PVALB	STK11	-0.02	0.08	-0.26	0.792	1
Tau	IN_PVALB_CHC	STK11	0.11	0.14	0.78	0.433	1
Tau	IN_SST	STK11	0.12	0.09	1.40	0.162	1
Tau	IN_VIP	STK11	0.03	0.07	0.48	0.631	1
Tau	Micro	STK11	0.14	0.10	1.37	0.172	0.999
Tau	OPC	STK11	0.00	0.08	0.03	0.973	0.997
Tau	Oligo	STK11	0.08	0.06	1.27	0.205	1
Tau	Astro	STK11IP	0.04	0.07	0.55	0.579	0.939
Tau	EN_L2_3_IT	STK11IP	-0.01	0.06	-0.24	0.808	1
Tau	EN_L3_5_IT_1	STK11IP	-0.18	0.13	-1.30	0.193	0.999
Tau	EN_L3_5_IT_2	STK11IP	-0.16	0.09	-1.75	0.0807	1
Tau	EN_L3_5_IT_3	STK11IP	0.09	0.10	0.89	0.372	0.999
Tau	EN_L5_6_NP	STK11IP	0.17	0.50	0.34	0.736	1
Tau	EN_L6B	STK11IP	1.21	0.59	2.04	0.0412	1
Tau	EN_L6_CT	STK11IP	0.13	0.14	0.90	0.37	1
Tau	EN_L6_IT_1	STK11IP	-0.03	0.14	-0.23	0.82	1
Tau	EN_L6_IT_2	STK11IP	0.36	0.42	0.86	0.389	0.997
Tau	IN_PVALB	STK11IP	0.00	0.10	0.03	0.977	1
Tau	IN_SST	STK11IP	0.01	0.12	0.10	0.924	1
Tau	IN_VIP	STK11IP	-0.04	0.10	-0.38	0.706	1
Tau	Micro	STK11IP	0.13	0.13	0.98	0.326	0.999
Tau	OPC	STK11IP	0.03	0.11	0.29	0.768	0.977
Tau	Oligo	STK11IP	0.01	0.07	0.17	0.865	1
Tau	Astro	STK16	-0.07	0.12	-0.55	0.584	0.939
Tau	EN_L2_3_IT	STK16	-0.03	0.12	-0.27	0.788	1
Tau	EN_L3_5_IT_3	STK16	-0.16	0.40	-0.41	0.684	0.999
Tau	Oligo	STK16	0.05	0.10	0.52	0.605	1
Tau	Adaptive	STK17A	0.11	0.25	0.42	0.672	0.999
Tau	Astro	STK17A	-0.04	0.07	-0.64	0.525	0.928
Tau	EN_L2_3_IT	STK17A	0.03	0.08	0.40	0.687	1
Tau	EN_L3_5_IT_1	STK17A	-0.01	0.11	-0.05	0.961	0.999
Tau	EN_L3_5_IT_2	STK17A	0.00	0.10	0.04	0.966	1
Tau	EN_L3_5_IT_3	STK17A	0.05	0.10	0.49	0.623	0.999
Tau	EN_L5_6_NP	STK17A	-0.14	0.12	-1.15	0.249	1
Tau	EN_L6B	STK17A	0.05	0.10	0.50	0.617	1
Tau	EN_L6_CT	STK17A	0.13	0.15	0.92	0.359	1
Tau	EN_L6_IT_1	STK17A	0.28	0.12	2.35	0.019	1
Tau	EN_L6_IT_2	STK17A	0.06	0.16	0.37	0.711	0.997
Tau	Endo	STK17A	-0.90	0.54	-1.66	0.0973	0.794
Tau	IN_ADARB2	STK17A	-0.07	0.15	-0.45	0.652	1
Tau	IN_LAMP5_LHX6	STK17A	0.05	0.16	0.33	0.741	1
Tau	IN_LAMP5_RELN	STK17A	-0.08	0.14	-0.57	0.566	0.996
Tau	IN_PVALB	STK17A	0.12	0.11	1.08	0.281	1
Tau	IN_PVALB_CHC	STK17A	-0.18	0.16	-1.14	0.253	1
Tau	IN_SST	STK17A	-0.07	0.14	-0.50	0.619	1
Tau	IN_VIP	STK17A	-0.08	0.10	-0.83	0.407	1
Tau	Micro	STK17A	0.01	0.12	0.12	0.908	0.999
Tau	OPC	STK17A	0.01	0.07	0.08	0.934	0.995
Tau	Oligo	STK17A	0.02	0.10	0.18	0.855	1
Tau	PC	STK17A	-0.24	0.56	-0.44	0.661	0.946
Tau	Adaptive	STK17B	0.33	0.24	1.40	0.163	0.999
Tau	Astro	STK17B	-0.05	0.12	-0.38	0.704	0.964
Tau	EN_L2_3_IT	STK17B	-0.04	0.13	-0.30	0.768	1
Tau	EN_L3_5_IT_2	STK17B	-0.19	0.19	-1.00	0.318	1
Tau	EN_L3_5_IT_3	STK17B	0.18	0.20	0.92	0.359	0.999
Tau	EN_L6B	STK17B	-0.02	0.24	-0.10	0.923	1
Tau	EN_L6_CT	STK17B	0.35	0.43	0.81	0.419	1
Tau	EN_L6_IT_1	STK17B	0.01	0.53	0.03	0.978	1
Tau	IN_ADARB2	STK17B	0.15	0.18	0.85	0.395	1
Tau	IN_PVALB	STK17B	0.24	0.16	1.49	0.136	1
Tau	IN_VIP	STK17B	0.17	0.12	1.40	0.161	1
Tau	Micro	STK17B	0.03	0.14	0.24	0.81	0.999
Tau	OPC	STK17B	-0.02	0.10	-0.15	0.885	0.989
Tau	Oligo	STK17B	0.11	0.14	0.83	0.407	1
Tau	PVM	STK17B	-0.20	0.27	-0.74	0.458	0.995
Tau	Astro	STK19	0.11	0.08	1.38	0.168	0.872
Tau	EN_L2_3_IT	STK19	-0.04	0.06	-0.57	0.57	1
Tau	EN_L3_5_IT_1	STK19	-0.15	0.11	-1.35	0.177	0.999
Tau	EN_L3_5_IT_2	STK19	0.03	0.08	0.41	0.682	1
Tau	EN_L3_5_IT_3	STK19	-0.09	0.09	-1.02	0.307	0.999
Tau	EN_L5_6_NP	STK19	0.22	0.34	0.65	0.519	1
Tau	EN_L6B	STK19	0.13	0.17	0.74	0.458	1
Tau	EN_L6_CT	STK19	-0.17	0.15	-1.15	0.251	1
Tau	EN_L6_IT_1	STK19	-0.04	0.13	-0.30	0.766	1
Tau	EN_L6_IT_2	STK19	0.18	0.17	1.03	0.301	0.997
Tau	IN_ADARB2	STK19	0.13	0.14	0.94	0.347	1
Tau	IN_LAMP5_RELN	STK19	-0.07	0.15	-0.47	0.636	0.996
Tau	IN_PVALB	STK19	-0.04	0.09	-0.45	0.649	1
Tau	IN_SST	STK19	-0.01	0.11	-0.11	0.914	1
Tau	IN_VIP	STK19	0.03	0.09	0.28	0.782	1
Tau	Micro	STK19	0.05	0.14	0.33	0.743	0.999
Tau	OPC	STK19	0.08	0.10	0.81	0.417	0.919
Tau	Oligo	STK19	0.07	0.07	1.07	0.285	1
Tau	Adaptive	STK24	-0.04	0.30	-0.12	0.906	0.999
Tau	Astro	STK24	0.02	0.09	0.29	0.775	0.971
Tau	EN_L2_3_IT	STK24	-0.05	0.05	-0.99	0.32	1
Tau	EN_L3_5_IT_1	STK24	-0.03	0.07	-0.42	0.674	0.999
Tau	EN_L3_5_IT_2	STK24	-0.04	0.06	-0.69	0.49	1
Tau	EN_L3_5_IT_3	STK24	-0.09	0.05	-1.72	0.0861	0.999
Tau	EN_L5_6_NP	STK24	0.08	0.09	0.93	0.35	1
Tau	EN_L6B	STK24	-0.03	0.09	-0.33	0.744	1
Tau	EN_L6_CT	STK24	-0.03	0.08	-0.33	0.744	1
Tau	EN_L6_IT_1	STK24	-0.03	0.09	-0.37	0.708	1
Tau	EN_L6_IT_2	STK24	-0.10	0.09	-1.09	0.278	0.997
Tau	Endo	STK24	0.05	0.14	0.34	0.733	0.979
Tau	IN_ADARB2	STK24	0.11	0.08	1.36	0.174	1
Tau	IN_LAMP5_LHX6	STK24	-0.04	0.08	-0.46	0.645	1
Tau	IN_LAMP5_RELN	STK24	-0.03	0.07	-0.45	0.65	0.996
Tau	IN_PVALB	STK24	-0.07	0.05	-1.34	0.181	1
Tau	IN_PVALB_CHC	STK24	0.04	0.09	0.42	0.676	1
Tau	IN_SST	STK24	-0.05	0.06	-0.77	0.442	1
Tau	IN_VIP	STK24	0.05	0.04	1.09	0.278	1
Tau	Micro	STK24	0.06	0.07	0.82	0.412	0.999
Tau	OPC	STK24	0.04	0.06	0.64	0.52	0.939
Tau	Oligo	STK24	0.08	0.06	1.42	0.156	1
Tau	PC	STK24	0.18	0.12	1.47	0.142	0.802
Tau	PVM	STK24	0.12	0.24	0.53	0.599	0.995
Tau	SMC	STK24	0.04	0.32	0.13	0.899	0.991
Tau	VLMC	STK24	-0.20	0.20	-0.98	0.326	0.999
Tau	Astro	STK25	0.10	0.06	1.62	0.106	0.861
Tau	EN_L2_3_IT	STK25	-0.06	0.05	-1.19	0.236	1
Tau	EN_L3_5_IT_1	STK25	0.10	0.08	1.29	0.196	0.999
Tau	EN_L3_5_IT_2	STK25	0.03	0.06	0.58	0.564	1
Tau	EN_L3_5_IT_3	STK25	0.07	0.06	1.01	0.312	0.999
Tau	EN_L5_6_NP	STK25	0.06	0.09	0.65	0.515	1
Tau	EN_L6B	STK25	-0.01	0.11	-0.13	0.895	1
Tau	EN_L6_CT	STK25	0.01	0.10	0.08	0.938	1
Tau	EN_L6_IT_1	STK25	0.04	0.09	0.41	0.683	1
Tau	EN_L6_IT_2	STK25	0.14	0.11	1.26	0.209	0.997
Tau	Endo	STK25	0.54	0.52	1.04	0.299	0.914
Tau	IN_ADARB2	STK25	-0.04	0.10	-0.38	0.703	1
Tau	IN_LAMP5_LHX6	STK25	-0.07	0.11	-0.58	0.56	1
Tau	IN_LAMP5_RELN	STK25	0.00	0.09	0.03	0.974	1
Tau	IN_PVALB	STK25	-0.04	0.07	-0.57	0.571	1
Tau	IN_PVALB_CHC	STK25	0.09	0.13	0.72	0.471	1
Tau	IN_SST	STK25	0.07	0.09	0.77	0.442	1
Tau	IN_VIP	STK25	0.01	0.06	0.18	0.854	1
Tau	Micro	STK25	0.13	0.10	1.36	0.175	0.999
Tau	OPC	STK25	0.10	0.07	1.55	0.122	0.841
Tau	Oligo	STK25	-0.00	0.05	-0.03	0.973	1
Tau	EN_L2_3_IT	STK26	0.05	0.20	0.26	0.797	1
Tau	EN_L3_5_IT_2	STK26	0.25	0.48	0.52	0.601	1
Tau	EN_L3_5_IT_3	STK26	-0.06	0.39	-0.15	0.878	0.999
Tau	EN_L5_6_NP	STK26	-0.10	0.16	-0.61	0.543	1
Tau	Micro	STK26	-0.04	0.16	-0.25	0.804	0.999
Tau	Astro	STK3	0.13	0.07	1.99	0.0462	0.844
Tau	EN_L2_3_IT	STK3	-0.02	0.06	-0.38	0.707	1
Tau	EN_L3_5_IT_1	STK3	0.04	0.08	0.47	0.635	0.999
Tau	EN_L3_5_IT_2	STK3	-0.01	0.07	-0.17	0.863	1
Tau	EN_L3_5_IT_3	STK3	0.01	0.07	0.20	0.838	0.999
Tau	EN_L5_6_NP	STK3	-0.14	0.11	-1.28	0.202	1
Tau	EN_L6B	STK3	-0.03	0.13	-0.20	0.843	1
Tau	EN_L6_CT	STK3	-0.02	0.09	-0.25	0.802	1
Tau	EN_L6_IT_1	STK3	-0.02	0.11	-0.19	0.85	1
Tau	EN_L6_IT_2	STK3	0.05	0.12	0.44	0.657	0.997
Tau	Endo	STK3	0.17	0.11	1.57	0.117	0.83
Tau	IN_ADARB2	STK3	0.17	0.14	1.24	0.216	1
Tau	IN_LAMP5_LHX6	STK3	-0.02	0.11	-0.16	0.875	1
Tau	IN_LAMP5_RELN	STK3	0.05	0.10	0.45	0.656	0.996
Tau	IN_PVALB	STK3	-0.13	0.09	-1.46	0.145	1
Tau	IN_PVALB_CHC	STK3	-0.12	0.12	-0.99	0.322	1
Tau	IN_SST	STK3	-0.17	0.10	-1.65	0.0981	1
Tau	IN_VIP	STK3	0.03	0.06	0.44	0.661	1
Tau	Micro	STK3	0.07	0.07	1.02	0.31	0.999
Tau	OPC	STK3	0.16	0.10	1.55	0.12	0.841
Tau	Oligo	STK3	0.09	0.05	1.70	0.0883	1
Tau	PC	STK3	0.24	0.11	2.12	0.0342	0.628
Tau	PVM	STK3	0.01	0.14	0.10	0.919	0.995
Tau	SMC	STK3	-0.09	0.21	-0.44	0.659	0.971
Tau	VLMC	STK3	0.19	0.13	1.42	0.154	0.999
Tau	Astro	STK31	-0.29	0.17	-1.66	0.0967	0.857
Tau	EN_L2_3_IT	STK31	-0.01	0.13	-0.05	0.962	1
Tau	EN_L3_5_IT_1	STK31	0.31	0.36	0.87	0.387	0.999
Tau	EN_L3_5_IT_2	STK31	-0.04	0.15	-0.26	0.796	1
Tau	EN_L3_5_IT_3	STK31	0.04	0.17	0.27	0.789	0.999
Tau	EN_L6B	STK31	0.47	0.59	0.80	0.426	1
Tau	EN_L6_CT	STK31	0.91	0.66	1.37	0.17	1
Tau	EN_L6_IT_1	STK31	-0.40	0.55	-0.73	0.463	1
Tau	IN_ADARB2	STK31	-0.31	0.18	-1.78	0.0758	1
Tau	IN_LAMP5_RELN	STK31	0.37	0.21	1.72	0.0851	0.996
Tau	IN_PVALB	STK31	-0.19	0.17	-1.10	0.272	1
Tau	IN_PVALB_CHC	STK31	-0.17	0.55	-0.31	0.754	1
Tau	IN_SST	STK31	-0.21	0.17	-1.21	0.228	1
Tau	IN_VIP	STK31	-0.05	0.15	-0.36	0.717	1
Tau	OPC	STK31	0.15	0.18	0.81	0.416	0.919
Tau	Oligo	STK31	-0.09	0.18	-0.48	0.63	1
Tau	Astro	STK32A	-0.00	0.21	-0.01	0.991	0.999
Tau	EN_L2_3_IT	STK32A	-0.05	0.11	-0.47	0.641	1
Tau	EN_L3_5_IT_1	STK32A	-0.00	0.14	-0.02	0.986	0.999
Tau	EN_L3_5_IT_2	STK32A	-0.12	0.14	-0.89	0.376	1
Tau	EN_L3_5_IT_3	STK32A	0.07	0.13	0.52	0.605	0.999
Tau	EN_L6_CT	STK32A	0.10	0.18	0.58	0.563	1
Tau	EN_L6_IT_1	STK32A	0.44	0.38	1.17	0.243	1
Tau	IN_ADARB2	STK32A	0.17	0.16	1.02	0.307	1
Tau	IN_LAMP5_RELN	STK32A	0.14	0.17	0.79	0.427	0.996
Tau	IN_PVALB	STK32A	-0.12	0.12	-1.04	0.297	1
Tau	IN_SST	STK32A	0.01	0.14	0.05	0.96	1
Tau	IN_VIP	STK32A	0.08	0.11	0.70	0.483	1
Tau	OPC	STK32A	-0.01	0.06	-0.19	0.848	0.986
Tau	Oligo	STK32A	-0.21	0.13	-1.65	0.0999	1
Tau	Astro	STK32B	-0.01	0.10	-0.10	0.918	0.991
Tau	EN_L2_3_IT	STK32B	-0.00	0.09	-0.05	0.963	1
Tau	EN_L3_5_IT_2	STK32B	-0.06	0.14	-0.44	0.662	1
Tau	EN_L3_5_IT_3	STK32B	0.06	0.15	0.41	0.681	0.999
Tau	EN_L5_6_NP	STK32B	-0.03	0.25	-0.13	0.893	1
Tau	EN_L6B	STK32B	0.38	0.64	0.59	0.555	1
Tau	EN_L6_IT_1	STK32B	0.12	0.52	0.23	0.814	1
Tau	EN_L6_IT_2	STK32B	0.06	0.21	0.28	0.783	0.997
Tau	IN_ADARB2	STK32B	0.21	0.22	0.95	0.342	1
Tau	IN_LAMP5_LHX6	STK32B	0.09	0.24	0.39	0.697	1
Tau	IN_PVALB	STK32B	0.11	0.14	0.78	0.437	1
Tau	IN_SST	STK32B	-0.12	0.16	-0.73	0.467	1
Tau	IN_VIP	STK32B	0.04	0.15	0.24	0.808	1
Tau	Micro	STK32B	0.02	0.13	0.17	0.864	0.999
Tau	OPC	STK32B	0.11	0.08	1.27	0.205	0.854
Tau	Oligo	STK32B	-0.00	0.10	-0.02	0.982	1
Tau	PVM	STK32B	0.00	0.28	0.01	0.993	0.996
Tau	Astro	STK32C	0.00	0.07	0.05	0.963	0.996
Tau	EN_L2_3_IT	STK32C	0.01	0.08	0.12	0.902	1
Tau	EN_L3_5_IT_1	STK32C	0.02	0.08	0.23	0.818	0.999
Tau	EN_L3_5_IT_2	STK32C	0.08	0.08	0.93	0.352	1
Tau	EN_L3_5_IT_3	STK32C	0.07	0.08	0.86	0.391	0.999
Tau	EN_L5_6_NP	STK32C	0.01	0.13	0.09	0.928	1
Tau	EN_L6B	STK32C	0.00	0.10	0.01	0.993	1
Tau	EN_L6_CT	STK32C	0.10	0.13	0.76	0.447	1
Tau	EN_L6_IT_1	STK32C	-0.05	0.11	-0.45	0.656	1
Tau	EN_L6_IT_2	STK32C	-0.03	0.10	-0.25	0.799	0.997
Tau	IN_ADARB2	STK32C	0.02	0.09	0.18	0.86	1
Tau	IN_LAMP5_LHX6	STK32C	0.09	0.12	0.76	0.447	1
Tau	IN_LAMP5_RELN	STK32C	0.10	0.09	1.11	0.268	0.996
Tau	IN_PVALB	STK32C	0.03	0.07	0.39	0.695	1
Tau	IN_PVALB_CHC	STK32C	0.06	0.11	0.57	0.568	1
Tau	IN_SST	STK32C	-0.01	0.08	-0.08	0.937	1
Tau	IN_VIP	STK32C	0.08	0.07	1.18	0.236	1
Tau	Micro	STK32C	0.08	0.13	0.65	0.518	0.999
Tau	OPC	STK32C	-0.02	0.07	-0.26	0.798	0.979
Tau	Oligo	STK32C	0.10	0.06	1.65	0.0994	1
Tau	Astro	STK33	-0.12	0.07	-1.72	0.0847	0.857
Tau	EN_L2_3_IT	STK33	-0.20	0.11	-1.81	0.0709	1
Tau	EN_L3_5_IT_1	STK33	-0.18	0.11	-1.57	0.116	0.999
Tau	EN_L3_5_IT_2	STK33	-0.13	0.12	-1.09	0.276	1
Tau	EN_L3_5_IT_3	STK33	-0.06	0.10	-0.66	0.51	0.999
Tau	EN_L5_6_NP	STK33	0.09	0.16	0.56	0.578	1
Tau	EN_L6B	STK33	0.13	0.22	0.59	0.555	1
Tau	EN_L6_CT	STK33	-0.05	0.21	-0.23	0.817	1
Tau	EN_L6_IT_1	STK33	-1.50	0.37	-4.00	6.24e-05	0.285
Tau	EN_L6_IT_2	STK33	0.29	0.21	1.35	0.178	0.997
Tau	Endo	STK33	-0.75	0.70	-1.06	0.287	0.909
Tau	IN_PVALB	STK33	-0.07	0.14	-0.53	0.593	1
Tau	IN_SST	STK33	0.04	0.18	0.22	0.828	1
Tau	IN_VIP	STK33	0.01	0.10	0.08	0.935	1
Tau	OPC	STK33	-0.01	0.09	-0.10	0.918	0.995
Tau	Oligo	STK33	-0.08	0.12	-0.67	0.501	1
Tau	VLMC	STK33	0.15	0.29	0.53	0.596	0.999
Tau	Astro	STK35	0.02	0.07	0.33	0.741	0.968
Tau	EN_L2_3_IT	STK35	0.07	0.06	1.29	0.197	1
Tau	EN_L3_5_IT_1	STK35	0.05	0.08	0.59	0.555	0.999
Tau	EN_L3_5_IT_2	STK35	0.14	0.07	1.84	0.0653	1
Tau	EN_L3_5_IT_3	STK35	0.06	0.08	0.83	0.409	0.999
Tau	EN_L5_6_NP	STK35	-0.12	0.12	-1.02	0.309	1
Tau	EN_L6B	STK35	0.01	0.14	0.07	0.942	1
Tau	EN_L6_CT	STK35	0.14	0.13	1.08	0.28	1
Tau	EN_L6_IT_1	STK35	0.09	0.10	0.91	0.361	1
Tau	EN_L6_IT_2	STK35	-0.13	0.15	-0.86	0.388	0.997
Tau	Endo	STK35	0.26	0.60	0.44	0.659	0.969
Tau	IN_ADARB2	STK35	-0.16	0.11	-1.44	0.151	1
Tau	IN_LAMP5_LHX6	STK35	0.27	0.14	1.94	0.0518	1
Tau	IN_LAMP5_RELN	STK35	-0.03	0.11	-0.23	0.819	1
Tau	IN_PVALB	STK35	-0.03	0.08	-0.33	0.74	1
Tau	IN_PVALB_CHC	STK35	0.08	0.14	0.57	0.568	1
Tau	IN_SST	STK35	0.03	0.09	0.38	0.706	1
Tau	IN_VIP	STK35	0.06	0.07	0.88	0.378	1
Tau	Micro	STK35	0.00	0.11	0.04	0.97	0.999
Tau	OPC	STK35	0.21	0.09	2.26	0.0241	0.82
Tau	Oligo	STK35	0.14	0.06	2.44	0.0148	1
Tau	Astro	STK36	-0.09	0.06	-1.34	0.18	0.878
Tau	EN_L2_3_IT	STK36	-0.03	0.05	-0.54	0.589	1
Tau	EN_L3_5_IT_1	STK36	-0.10	0.08	-1.20	0.23	0.999
Tau	EN_L3_5_IT_2	STK36	-0.04	0.07	-0.61	0.539	1
Tau	EN_L3_5_IT_3	STK36	-0.02	0.07	-0.33	0.743	0.999
Tau	EN_L5_6_NP	STK36	-0.09	0.11	-0.81	0.417	1
Tau	EN_L6B	STK36	-0.24	0.12	-2.01	0.0441	1
Tau	EN_L6_CT	STK36	0.02	0.10	0.19	0.851	1
Tau	EN_L6_IT_1	STK36	-0.11	0.10	-1.07	0.284	1
Tau	EN_L6_IT_2	STK36	-0.09	0.12	-0.75	0.455	0.997
Tau	IN_ADARB2	STK36	-0.09	0.12	-0.74	0.458	1
Tau	IN_LAMP5_LHX6	STK36	-0.01	0.14	-0.11	0.914	1
Tau	IN_LAMP5_RELN	STK36	-0.06	0.12	-0.49	0.624	0.996
Tau	IN_PVALB	STK36	-0.02	0.08	-0.21	0.832	1
Tau	IN_PVALB_CHC	STK36	-0.04	0.17	-0.21	0.834	1
Tau	IN_SST	STK36	-0.04	0.09	-0.44	0.659	1
Tau	IN_VIP	STK36	0.01	0.08	0.17	0.867	1
Tau	Micro	STK36	-0.01	0.14	-0.04	0.964	0.999
Tau	OPC	STK36	-0.04	0.09	-0.48	0.629	0.954
Tau	Oligo	STK36	-0.02	0.08	-0.30	0.765	1
Tau	Adaptive	STK38	-0.27	0.26	-1.02	0.31	0.999
Tau	Astro	STK38	0.10	0.06	1.78	0.0744	0.854
Tau	EN_L2_3_IT	STK38	0.07	0.05	1.37	0.169	1
Tau	EN_L3_5_IT_1	STK38	0.12	0.06	1.91	0.0562	0.999
Tau	EN_L3_5_IT_2	STK38	0.03	0.06	0.60	0.546	1
Tau	EN_L3_5_IT_3	STK38	0.06	0.06	0.93	0.354	0.999
Tau	EN_L5_6_NP	STK38	0.01	0.08	0.11	0.913	1
Tau	EN_L6B	STK38	0.01	0.09	0.12	0.902	1
Tau	EN_L6_CT	STK38	0.01	0.07	0.12	0.902	1
Tau	EN_L6_IT_1	STK38	0.09	0.08	1.15	0.251	1
Tau	EN_L6_IT_2	STK38	0.02	0.09	0.29	0.773	0.997
Tau	Endo	STK38	0.02	0.15	0.11	0.912	0.992
Tau	IN_ADARB2	STK38	-0.02	0.08	-0.22	0.826	1
Tau	IN_LAMP5_LHX6	STK38	0.05	0.09	0.53	0.597	1
Tau	IN_LAMP5_RELN	STK38	0.04	0.07	0.64	0.519	0.996
Tau	IN_PVALB	STK38	-0.02	0.07	-0.33	0.745	1
Tau	IN_PVALB_CHC	STK38	-0.18	0.11	-1.62	0.105	1
Tau	IN_SST	STK38	0.05	0.08	0.68	0.496	1
Tau	IN_VIP	STK38	-0.01	0.06	-0.14	0.891	1
Tau	Micro	STK38	0.05	0.10	0.46	0.644	0.999
Tau	OPC	STK38	0.10	0.06	1.63	0.104	0.841
Tau	Oligo	STK38	0.16	0.07	2.28	0.0227	1
Tau	PC	STK38	0.31	0.12	2.48	0.0132	0.531
Tau	PVM	STK38	-0.05	0.25	-0.18	0.856	0.995
Tau	SMC	STK38	-0.28	0.31	-0.90	0.37	0.871
Tau	VLMC	STK38	0.14	0.13	1.04	0.297	0.999
Tau	Astro	STK38L	-0.06	0.07	-0.90	0.367	0.91
Tau	EN_L2_3_IT	STK38L	0.04	0.05	0.97	0.331	1
Tau	EN_L3_5_IT_1	STK38L	0.11	0.06	1.82	0.0694	0.999
Tau	EN_L3_5_IT_2	STK38L	0.05	0.05	1.06	0.288	1
Tau	EN_L3_5_IT_3	STK38L	0.02	0.05	0.40	0.687	0.999
Tau	EN_L5_6_NP	STK38L	-0.03	0.09	-0.41	0.682	1
Tau	EN_L6B	STK38L	-0.05	0.10	-0.49	0.625	1
Tau	EN_L6_CT	STK38L	0.01	0.07	0.11	0.909	1
Tau	EN_L6_IT_1	STK38L	0.05	0.08	0.60	0.551	1
Tau	EN_L6_IT_2	STK38L	0.07	0.08	0.95	0.345	0.997
Tau	Endo	STK38L	-0.03	0.18	-0.17	0.867	0.989
Tau	IN_ADARB2	STK38L	0.00	0.08	0.04	0.972	1
Tau	IN_LAMP5_LHX6	STK38L	0.18	0.09	1.96	0.0497	1
Tau	IN_LAMP5_RELN	STK38L	0.03	0.08	0.38	0.706	0.999
Tau	IN_PVALB	STK38L	0.02	0.05	0.34	0.736	1
Tau	IN_PVALB_CHC	STK38L	0.06	0.11	0.60	0.547	1
Tau	IN_SST	STK38L	0.01	0.07	0.17	0.862	1
Tau	IN_VIP	STK38L	-0.03	0.05	-0.52	0.6	1
Tau	Micro	STK38L	-0.01	0.09	-0.07	0.944	0.999
Tau	OPC	STK38L	0.07	0.05	1.25	0.212	0.858
Tau	Oligo	STK38L	-0.03	0.08	-0.46	0.649	1
Tau	PC	STK38L	0.65	0.54	1.21	0.227	0.859
Tau	PVM	STK38L	0.00	0.20	0.01	0.99	0.995
Tau	SMC	STK38L	-0.27	0.40	-0.67	0.503	0.915
Tau	VLMC	STK38L	0.08	0.24	0.33	0.739	0.999
Tau	Adaptive	STK39	0.37	0.29	1.31	0.192	0.999
Tau	Astro	STK39	-0.03	0.07	-0.40	0.692	0.962
Tau	EN_L2_3_IT	STK39	-0.01	0.05	-0.27	0.789	1
Tau	EN_L3_5_IT_1	STK39	0.06	0.07	0.82	0.412	0.999
Tau	EN_L3_5_IT_2	STK39	-0.10	0.06	-1.81	0.0705	1
Tau	EN_L3_5_IT_3	STK39	0.04	0.05	0.90	0.366	0.999
Tau	EN_L5_6_NP	STK39	0.00	0.07	0.02	0.981	1
Tau	EN_L6B	STK39	-0.02	0.07	-0.22	0.825	1
Tau	EN_L6_CT	STK39	-0.03	0.05	-0.58	0.564	1
Tau	EN_L6_IT_1	STK39	-0.06	0.06	-0.94	0.345	1
Tau	EN_L6_IT_2	STK39	-0.01	0.07	-0.10	0.918	0.997
Tau	Endo	STK39	-0.47	0.16	-2.94	0.00333	0.41
Tau	IN_ADARB2	STK39	0.01	0.06	0.17	0.866	1
Tau	IN_LAMP5_LHX6	STK39	0.07	0.09	0.80	0.423	1
Tau	IN_LAMP5_RELN	STK39	-0.03	0.08	-0.35	0.727	0.999
Tau	IN_PVALB	STK39	-0.03	0.05	-0.64	0.52	1
Tau	IN_PVALB_CHC	STK39	0.01	0.09	0.15	0.879	1
Tau	IN_SST	STK39	-0.03	0.06	-0.54	0.589	1
Tau	IN_VIP	STK39	-0.04	0.04	-0.85	0.394	1
Tau	Micro	STK39	0.18	0.15	1.16	0.248	0.999
Tau	OPC	STK39	-0.00	0.04	-0.03	0.979	0.998
Tau	Oligo	STK39	0.01	0.05	0.14	0.891	1
Tau	PC	STK39	0.14	0.11	1.19	0.234	0.859
Tau	SMC	STK39	0.20	0.33	0.60	0.55	0.918
Tau	VLMC	STK39	0.07	0.21	0.34	0.734	0.999
Tau	Adaptive	STK4	-0.13	0.20	-0.68	0.494	0.999
Tau	Astro	STK4	0.01	0.05	0.19	0.851	0.985
Tau	EN_L2_3_IT	STK4	-0.06	0.04	-1.51	0.13	1
Tau	EN_L3_5_IT_1	STK4	0.02	0.06	0.31	0.757	0.999
Tau	EN_L3_5_IT_2	STK4	-0.06	0.05	-1.20	0.229	1
Tau	EN_L3_5_IT_3	STK4	-0.08	0.05	-1.66	0.0969	0.999
Tau	EN_L5_6_NP	STK4	0.01	0.09	0.13	0.897	1
Tau	EN_L6B	STK4	-0.07	0.09	-0.70	0.485	1
Tau	EN_L6_CT	STK4	-0.05	0.09	-0.61	0.543	1
Tau	EN_L6_IT_1	STK4	-0.09	0.07	-1.22	0.223	1
Tau	EN_L6_IT_2	STK4	0.06	0.08	0.78	0.436	0.997
Tau	Endo	STK4	0.11	0.15	0.76	0.447	0.936
Tau	IN_ADARB2	STK4	-0.03	0.09	-0.27	0.788	1
Tau	IN_LAMP5_LHX6	STK4	0.13	0.10	1.26	0.208	1
Tau	IN_LAMP5_RELN	STK4	0.03	0.09	0.37	0.708	0.999
Tau	IN_PVALB	STK4	-0.02	0.06	-0.31	0.757	1
Tau	IN_PVALB_CHC	STK4	0.01	0.12	0.11	0.912	1
Tau	IN_SST	STK4	0.09	0.07	1.27	0.203	1
Tau	IN_VIP	STK4	0.07	0.05	1.51	0.13	1
Tau	Micro	STK4	-0.05	0.06	-0.93	0.353	0.999
Tau	OPC	STK4	0.15	0.06	2.57	0.0101	0.82
Tau	Oligo	STK4	0.07	0.04	1.80	0.0726	1
Tau	PC	STK4	0.22	0.36	0.60	0.547	0.932
Tau	PVM	STK4	0.03	0.18	0.14	0.886	0.995
Tau	VLMC	STK4	-0.12	0.19	-0.60	0.546	0.999
Tau	Astro	STK40	0.21	0.11	1.86	0.0631	0.844
Tau	EN_L2_3_IT	STK40	-0.05	0.07	-0.68	0.494	1
Tau	EN_L3_5_IT_1	STK40	-0.05	0.08	-0.61	0.544	0.999
Tau	EN_L3_5_IT_2	STK40	-0.05	0.07	-0.69	0.488	1
Tau	EN_L3_5_IT_3	STK40	-0.02	0.07	-0.32	0.749	0.999
Tau	EN_L5_6_NP	STK40	0.03	0.12	0.22	0.826	1
Tau	EN_L6B	STK40	-0.03	0.13	-0.20	0.84	1
Tau	EN_L6_CT	STK40	-0.04	0.10	-0.37	0.713	1
Tau	EN_L6_IT_1	STK40	-0.12	0.11	-1.07	0.282	1
Tau	EN_L6_IT_2	STK40	-0.04	0.13	-0.30	0.764	0.997
Tau	Endo	STK40	-0.73	0.54	-1.36	0.173	0.869
Tau	IN_ADARB2	STK40	0.02	0.10	0.21	0.837	1
Tau	IN_LAMP5_LHX6	STK40	0.14	0.16	0.88	0.377	1
Tau	IN_LAMP5_RELN	STK40	-0.02	0.11	-0.23	0.819	1
Tau	IN_PVALB	STK40	-0.02	0.08	-0.20	0.843	1
Tau	IN_PVALB_CHC	STK40	0.15	0.13	1.18	0.237	1
Tau	IN_SST	STK40	-0.00	0.10	-0.02	0.984	1
Tau	IN_VIP	STK40	-0.00	0.07	-0.06	0.949	1
Tau	Micro	STK40	0.00	0.11	0.03	0.973	0.999
Tau	OPC	STK40	0.05	0.11	0.42	0.671	0.964
Tau	Oligo	STK40	0.08	0.06	1.25	0.213	1
Tau	PC	STK40	-1.29	0.43	-3.01	0.00259	0.39
Tau	Astro	STKLD1	0.02	0.10	0.18	0.855	0.985
Tau	EN_L2_3_IT	STKLD1	0.00	0.09	0.02	0.98	1
Tau	EN_L3_5_IT_1	STKLD1	0.00	0.15	0.03	0.979	0.999
Tau	EN_L3_5_IT_2	STKLD1	0.02	0.10	0.19	0.85	1
Tau	EN_L3_5_IT_3	STKLD1	0.00	0.11	0.00	0.999	1
Tau	EN_L5_6_NP	STKLD1	0.05	0.43	0.11	0.912	1
Tau	EN_L6_CT	STKLD1	-0.31	0.46	-0.68	0.498	1
Tau	EN_L6_IT_1	STKLD1	-0.20	0.17	-1.21	0.226	1
Tau	IN_PVALB	STKLD1	0.03	0.11	0.27	0.788	1
Tau	IN_SST	STKLD1	-0.05	0.13	-0.38	0.702	1
Tau	IN_VIP	STKLD1	-0.05	0.13	-0.35	0.729	1
Tau	Oligo	STKLD1	0.01	0.09	0.14	0.886	1
Tau	Astro	STMN1	0.06	0.08	0.71	0.48	0.923
Tau	EN_L2_3_IT	STMN1	0.05	0.07	0.63	0.526	1
Tau	EN_L3_5_IT_1	STMN1	0.05	0.07	0.68	0.495	0.999
Tau	EN_L3_5_IT_2	STMN1	0.09	0.07	1.24	0.216	1
Tau	EN_L3_5_IT_3	STMN1	0.14	0.07	2.05	0.0407	0.999
Tau	EN_L5_6_NP	STMN1	-0.11	0.10	-1.10	0.27	1
Tau	EN_L6B	STMN1	0.14	0.10	1.32	0.186	1
Tau	EN_L6_CT	STMN1	0.00	0.10	0.00	0.998	1
Tau	EN_L6_IT_1	STMN1	0.07	0.10	0.72	0.47	1
Tau	EN_L6_IT_2	STMN1	0.05	0.09	0.56	0.575	0.997
Tau	Endo	STMN1	0.87	0.66	1.32	0.188	0.88
Tau	IN_ADARB2	STMN1	0.03	0.09	0.30	0.767	1
Tau	IN_LAMP5_LHX6	STMN1	0.28	0.11	2.53	0.0114	1
Tau	IN_LAMP5_RELN	STMN1	0.07	0.09	0.83	0.406	0.996
Tau	IN_PVALB	STMN1	-0.01	0.07	-0.07	0.943	1
Tau	IN_PVALB_CHC	STMN1	0.07	0.10	0.64	0.524	1
Tau	IN_SST	STMN1	0.07	0.07	0.97	0.334	1
Tau	IN_VIP	STMN1	0.11	0.07	1.66	0.0976	1
Tau	Micro	STMN1	-0.05	0.12	-0.47	0.639	0.999
Tau	OPC	STMN1	-0.10	0.07	-1.35	0.176	0.843
Tau	Oligo	STMN1	-0.08	0.06	-1.31	0.19	1
Tau	PC	STMN1	0.13	0.45	0.30	0.767	0.969
Tau	Astro	STMN2	-0.01	0.10	-0.11	0.916	0.991
Tau	EN_L2_3_IT	STMN2	-0.01	0.08	-0.15	0.884	1
Tau	EN_L3_5_IT_1	STMN2	-0.03	0.09	-0.39	0.698	0.999
Tau	EN_L3_5_IT_2	STMN2	-0.06	0.07	-0.86	0.39	1
Tau	EN_L3_5_IT_3	STMN2	0.05	0.05	0.98	0.329	0.999
Tau	EN_L5_6_NP	STMN2	-0.03	0.07	-0.46	0.644	1
Tau	EN_L6B	STMN2	0.03	0.09	0.31	0.756	1
Tau	EN_L6_CT	STMN2	0.01	0.08	0.13	0.894	1
Tau	EN_L6_IT_1	STMN2	-0.05	0.06	-0.76	0.448	1
Tau	EN_L6_IT_2	STMN2	0.07	0.11	0.64	0.522	0.997
Tau	IN_ADARB2	STMN2	-0.01	0.09	-0.09	0.925	1
Tau	IN_LAMP5_LHX6	STMN2	0.01	0.11	0.06	0.949	1
Tau	IN_LAMP5_RELN	STMN2	-0.08	0.08	-0.97	0.332	0.996
Tau	IN_PVALB	STMN2	0.05	0.06	0.91	0.361	1
Tau	IN_PVALB_CHC	STMN2	0.06	0.07	0.81	0.417	1
Tau	IN_SST	STMN2	0.05	0.07	0.74	0.458	1
Tau	IN_VIP	STMN2	0.01	0.06	0.18	0.854	1
Tau	Micro	STMN2	0.08	0.16	0.50	0.615	0.999
Tau	OPC	STMN2	-0.13	0.12	-1.05	0.295	0.888
Tau	Oligo	STMN2	0.01	0.11	0.07	0.947	1
Tau	Astro	STMN3	0.07	0.07	1.08	0.279	0.892
Tau	EN_L2_3_IT	STMN3	0.03	0.05	0.51	0.607	1
Tau	EN_L3_5_IT_1	STMN3	0.00	0.07	0.06	0.95	0.999
Tau	EN_L3_5_IT_2	STMN3	-0.01	0.06	-0.17	0.861	1
Tau	EN_L3_5_IT_3	STMN3	0.05	0.06	0.79	0.429	0.999
Tau	EN_L5_6_NP	STMN3	0.08	0.08	1.04	0.299	1
Tau	EN_L6B	STMN3	0.10	0.10	1.07	0.285	1
Tau	EN_L6_CT	STMN3	0.11	0.08	1.38	0.169	1
Tau	EN_L6_IT_1	STMN3	0.06	0.08	0.71	0.476	1
Tau	EN_L6_IT_2	STMN3	0.12	0.09	1.24	0.214	0.997
Tau	IN_ADARB2	STMN3	0.16	0.09	1.91	0.0562	1
Tau	IN_LAMP5_LHX6	STMN3	0.01	0.09	0.13	0.895	1
Tau	IN_LAMP5_RELN	STMN3	0.11	0.08	1.46	0.144	0.996
Tau	IN_PVALB	STMN3	0.10	0.06	1.62	0.105	1
Tau	IN_PVALB_CHC	STMN3	-0.03	0.09	-0.35	0.723	1
Tau	IN_SST	STMN3	0.03	0.07	0.51	0.611	1
Tau	IN_VIP	STMN3	0.06	0.06	1.03	0.305	1
Tau	Micro	STMN3	-0.07	0.13	-0.51	0.611	0.999
Tau	OPC	STMN3	-0.03	0.06	-0.44	0.662	0.961
Tau	Oligo	STMN3	0.10	0.07	1.47	0.141	1
Tau	Astro	STMN4	0.08	0.10	0.87	0.386	0.917
Tau	EN_L2_3_IT	STMN4	0.10	0.06	1.73	0.083	1
Tau	EN_L3_5_IT_1	STMN4	0.15	0.07	2.08	0.0375	0.999
Tau	EN_L3_5_IT_2	STMN4	0.10	0.06	1.65	0.098	1
Tau	EN_L3_5_IT_3	STMN4	0.15	0.07	2.25	0.0245	0.999
Tau	EN_L5_6_NP	STMN4	0.05	0.11	0.42	0.677	1
Tau	EN_L6B	STMN4	0.11	0.11	1.00	0.319	1
Tau	EN_L6_CT	STMN4	0.14	0.09	1.51	0.13	1
Tau	EN_L6_IT_1	STMN4	0.16	0.10	1.54	0.124	1
Tau	EN_L6_IT_2	STMN4	0.05	0.12	0.41	0.68	0.997
Tau	IN_ADARB2	STMN4	0.12	0.10	1.16	0.245	1
Tau	IN_LAMP5_LHX6	STMN4	0.23	0.13	1.80	0.0715	1
Tau	IN_LAMP5_RELN	STMN4	0.11	0.11	1.04	0.297	0.996
Tau	IN_PVALB	STMN4	0.07	0.09	0.72	0.473	1
Tau	IN_PVALB_CHC	STMN4	0.05	0.10	0.51	0.607	1
Tau	IN_SST	STMN4	0.10	0.07	1.37	0.171	1
Tau	IN_VIP	STMN4	0.12	0.08	1.55	0.122	1
Tau	Micro	STMN4	0.26	0.16	1.63	0.102	0.999
Tau	OPC	STMN4	-0.05	0.08	-0.58	0.564	0.943
Tau	Oligo	STMN4	0.04	0.20	0.20	0.839	1
Tau	Astro	STMP1	0.12	0.08	1.61	0.108	0.862
Tau	EN_L2_3_IT	STMP1	-0.06	0.08	-0.77	0.439	1
Tau	EN_L3_5_IT_1	STMP1	0.05	0.10	0.47	0.64	0.999
Tau	EN_L3_5_IT_2	STMP1	-0.05	0.07	-0.73	0.467	1
Tau	EN_L3_5_IT_3	STMP1	-0.03	0.07	-0.41	0.68	0.999
Tau	EN_L5_6_NP	STMP1	-0.02	0.10	-0.25	0.802	1
Tau	EN_L6B	STMP1	0.01	0.16	0.04	0.971	1
Tau	EN_L6_CT	STMP1	0.05	0.11	0.41	0.68	1
Tau	EN_L6_IT_1	STMP1	-0.22	0.13	-1.80	0.0726	1
Tau	EN_L6_IT_2	STMP1	-0.06	0.15	-0.42	0.671	0.997
Tau	Endo	STMP1	0.70	0.56	1.26	0.207	0.89
Tau	IN_ADARB2	STMP1	-0.04	0.12	-0.29	0.77	1
Tau	IN_LAMP5_LHX6	STMP1	-0.09	0.13	-0.75	0.455	1
Tau	IN_LAMP5_RELN	STMP1	0.10	0.11	0.90	0.37	0.996
Tau	IN_PVALB	STMP1	-0.01	0.08	-0.09	0.932	1
Tau	IN_PVALB_CHC	STMP1	0.13	0.12	1.07	0.284	1
Tau	IN_SST	STMP1	-0.08	0.08	-0.95	0.345	1
Tau	IN_VIP	STMP1	-0.08	0.07	-1.13	0.26	1
Tau	Micro	STMP1	0.14	0.12	1.20	0.228	0.999
Tau	OPC	STMP1	0.01	0.08	0.07	0.941	0.995
Tau	Oligo	STMP1	0.08	0.06	1.16	0.246	1
Tau	PC	STMP1	-0.27	0.41	-0.68	0.499	0.92
Tau	VLMC	STMP1	0.28	0.20	1.39	0.165	0.999
Tau	Astro	STN1	0.09	0.11	0.88	0.38	0.915
Tau	EN_L2_3_IT	STN1	0.00	0.07	0.05	0.957	1
Tau	EN_L3_5_IT_1	STN1	0.01	0.14	0.10	0.924	0.999
Tau	EN_L3_5_IT_2	STN1	0.03	0.10	0.35	0.726	1
Tau	EN_L3_5_IT_3	STN1	-0.08	0.12	-0.69	0.49	0.999
Tau	EN_L5_6_NP	STN1	0.02	0.43	0.04	0.971	1
Tau	EN_L6B	STN1	-0.03	0.51	-0.06	0.952	1
Tau	EN_L6_CT	STN1	-0.33	0.47	-0.71	0.48	1
Tau	EN_L6_IT_1	STN1	-0.06	0.16	-0.40	0.691	1
Tau	EN_L6_IT_2	STN1	0.18	0.35	0.51	0.611	0.997
Tau	Endo	STN1	-0.21	0.67	-0.32	0.749	0.98
Tau	IN_PVALB	STN1	-0.01	0.09	-0.07	0.945	1
Tau	IN_SST	STN1	-0.11	0.12	-0.88	0.377	1
Tau	IN_VIP	STN1	-0.09	0.11	-0.78	0.436	1
Tau	Micro	STN1	0.27	0.14	1.92	0.0554	0.999
Tau	OPC	STN1	-0.10	0.12	-0.86	0.389	0.914
Tau	Oligo	STN1	0.09	0.08	1.17	0.241	1
Tau	Astro	STOM	0.18	0.12	1.53	0.126	0.862
Tau	EN_L2_3_IT	STOM	-0.09	0.12	-0.75	0.452	1
Tau	EN_L3_5_IT_2	STOM	0.11	0.12	0.86	0.39	1
Tau	EN_L3_5_IT_3	STOM	-0.19	0.12	-1.55	0.122	0.999
Tau	EN_L5_6_NP	STOM	-0.04	0.49	-0.09	0.928	1
Tau	EN_L6_CT	STOM	0.13	0.52	0.25	0.803	1
Tau	Endo	STOM	-0.18	0.14	-1.33	0.182	0.875
Tau	IN_LAMP5_LHX6	STOM	-0.06	0.16	-0.41	0.684	1
Tau	IN_LAMP5_RELN	STOM	0.17	0.18	0.93	0.352	0.996
Tau	IN_PVALB	STOM	0.10	0.14	0.77	0.44	1
Tau	IN_SST	STOM	0.15	0.13	1.15	0.251	1
Tau	IN_VIP	STOM	0.04	0.11	0.36	0.716	1
Tau	Micro	STOM	0.01	0.13	0.12	0.907	0.999
Tau	OPC	STOM	0.26	0.15	1.74	0.0819	0.834
Tau	Oligo	STOM	0.17	0.10	1.67	0.0943	1
Tau	PC	STOM	0.19	0.15	1.21	0.225	0.859
Tau	PVM	STOM	-0.18	0.29	-0.62	0.538	0.995
Tau	SMC	STOM	0.08	0.32	0.26	0.794	0.982
Tau	Astro	STOML1	0.06	0.08	0.74	0.459	0.922
Tau	EN_L2_3_IT	STOML1	0.07	0.07	0.99	0.323	1
Tau	EN_L3_5_IT_1	STOML1	-0.05	0.12	-0.41	0.68	0.999
Tau	EN_L3_5_IT_2	STOML1	0.04	0.08	0.45	0.656	1
Tau	EN_L3_5_IT_3	STOML1	0.02	0.09	0.29	0.774	0.999
Tau	EN_L5_6_NP	STOML1	0.30	0.47	0.63	0.526	1
Tau	EN_L6B	STOML1	-0.04	0.15	-0.30	0.761	1
Tau	EN_L6_CT	STOML1	0.03	0.14	0.24	0.811	1
Tau	EN_L6_IT_1	STOML1	-0.14	0.12	-1.15	0.251	1
Tau	EN_L6_IT_2	STOML1	0.16	0.44	0.36	0.719	0.997
Tau	IN_ADARB2	STOML1	0.10	0.15	0.64	0.525	1
Tau	IN_LAMP5_LHX6	STOML1	-0.05	0.16	-0.35	0.728	1
Tau	IN_LAMP5_RELN	STOML1	0.27	0.15	1.83	0.0675	0.996
Tau	IN_PVALB	STOML1	0.05	0.10	0.50	0.614	1
Tau	IN_SST	STOML1	0.14	0.11	1.19	0.234	1
Tau	IN_VIP	STOML1	0.06	0.08	0.71	0.479	1
Tau	OPC	STOML1	-0.00	0.09	-0.04	0.967	0.997
Tau	Oligo	STOML1	-0.07	0.07	-0.92	0.357	1
Tau	Astro	STOML2	-0.04	0.09	-0.49	0.627	0.951
Tau	EN_L2_3_IT	STOML2	-0.10	0.09	-1.17	0.243	1
Tau	EN_L3_5_IT_1	STOML2	-0.04	0.12	-0.36	0.719	0.999
Tau	EN_L3_5_IT_2	STOML2	-0.11	0.10	-1.13	0.258	1
Tau	EN_L3_5_IT_3	STOML2	-0.02	0.11	-0.21	0.837	0.999
Tau	EN_L6_CT	STOML2	0.36	0.44	0.81	0.416	1
Tau	EN_L6_IT_1	STOML2	0.01	0.15	0.09	0.927	1
Tau	IN_PVALB	STOML2	0.13	0.12	1.06	0.288	1
Tau	IN_SST	STOML2	0.09	0.13	0.71	0.477	1
Tau	IN_VIP	STOML2	0.00	0.10	0.02	0.988	1
Tau	Micro	STOML2	-0.42	0.19	-2.19	0.0288	0.999
Tau	OPC	STOML2	0.07	0.11	0.64	0.521	0.939
Tau	Oligo	STOML2	0.04	0.07	0.60	0.551	1
Tau	Astro	STON1-GTF2A1L	-0.02	0.16	-0.13	0.896	0.991
Tau	EN_L2_3_IT	STON1-GTF2A1L	-0.13	0.14	-0.89	0.371	1
Tau	EN_L3_5_IT_2	STON1-GTF2A1L	0.03	0.18	0.14	0.89	1
Tau	OPC	STON1-GTF2A1L	-0.01	0.23	-0.04	0.965	0.996
Tau	Oligo	STON1-GTF2A1L	-0.02	0.15	-0.14	0.885	1
Tau	Astro	STON2	0.02	0.06	0.36	0.715	0.965
Tau	EN_L2_3_IT	STON2	0.12	0.12	0.99	0.323	1
Tau	EN_L3_5_IT_2	STON2	-0.52	0.38	-1.39	0.163	1
Tau	EN_L3_5_IT_3	STON2	0.05	0.15	0.32	0.746	0.999
Tau	IN_PVALB	STON2	-0.26	0.20	-1.30	0.193	1
Tau	IN_SST	STON2	-0.16	0.19	-0.84	0.401	1
Tau	IN_VIP	STON2	-0.00	0.15	-0.02	0.982	1
Tau	Micro	STON2	0.14	0.18	0.78	0.435	0.999
Tau	OPC	STON2	0.00	0.14	0.00	0.997	1
Tau	Oligo	STON2	-0.04	0.10	-0.41	0.68	1
Tau	PVM	STON2	-0.50	0.32	-1.56	0.119	0.995
Tau	Astro	STOX1	0.03	0.07	0.41	0.682	0.961
Tau	EN_L2_3_IT	STOX1	-0.02	0.07	-0.24	0.812	1
Tau	EN_L3_5_IT_1	STOX1	0.00	0.10	0.04	0.966	0.999
Tau	EN_L3_5_IT_2	STOX1	-0.06	0.08	-0.69	0.492	1
Tau	EN_L3_5_IT_3	STOX1	-0.19	0.09	-2.17	0.0302	0.999
Tau	EN_L5_6_NP	STOX1	0.01	0.13	0.09	0.928	1
Tau	EN_L6B	STOX1	-0.24	0.18	-1.36	0.173	1
Tau	EN_L6_CT	STOX1	-0.15	0.12	-1.27	0.205	1
Tau	EN_L6_IT_1	STOX1	0.04	0.14	0.29	0.769	1
Tau	EN_L6_IT_2	STOX1	-0.13	0.16	-0.84	0.4	0.997
Tau	IN_ADARB2	STOX1	-0.07	0.12	-0.61	0.539	1
Tau	IN_LAMP5_LHX6	STOX1	0.03	0.16	0.22	0.828	1
Tau	IN_LAMP5_RELN	STOX1	-0.02	0.12	-0.16	0.871	1
Tau	IN_PVALB	STOX1	-0.02	0.10	-0.17	0.865	1
Tau	IN_SST	STOX1	-0.15	0.10	-1.41	0.159	1
Tau	IN_VIP	STOX1	-0.12	0.08	-1.41	0.159	1
Tau	OPC	STOX1	-0.04	0.16	-0.26	0.793	0.978
Tau	Oligo	STOX1	0.06	0.10	0.59	0.557	1
Tau	Astro	STOX2	-0.01	0.07	-0.17	0.866	0.987
Tau	EN_L2_3_IT	STOX2	-0.00	0.04	-0.04	0.967	1
Tau	EN_L3_5_IT_1	STOX2	0.04	0.05	0.88	0.381	0.999
Tau	EN_L3_5_IT_2	STOX2	0.01	0.05	0.25	0.805	1
Tau	EN_L3_5_IT_3	STOX2	-0.03	0.06	-0.49	0.624	0.999
Tau	EN_L5_6_NP	STOX2	-0.10	0.07	-1.33	0.185	1
Tau	EN_L6B	STOX2	0.04	0.07	0.56	0.573	1
Tau	EN_L6_CT	STOX2	-0.04	0.06	-0.64	0.522	1
Tau	EN_L6_IT_1	STOX2	-0.02	0.06	-0.27	0.789	1
Tau	EN_L6_IT_2	STOX2	0.06	0.06	0.91	0.364	0.997
Tau	Endo	STOX2	-0.19	0.19	-1.02	0.31	0.919
Tau	IN_ADARB2	STOX2	0.02	0.06	0.39	0.699	1
Tau	IN_LAMP5_LHX6	STOX2	0.07	0.06	1.20	0.232	1
Tau	IN_LAMP5_RELN	STOX2	0.03	0.06	0.46	0.646	0.996
Tau	IN_PVALB	STOX2	0.01	0.05	0.32	0.751	1
Tau	IN_PVALB_CHC	STOX2	-0.04	0.06	-0.64	0.522	1
Tau	IN_SST	STOX2	0.01	0.05	0.25	0.805	1
Tau	IN_VIP	STOX2	0.01	0.04	0.35	0.724	1
Tau	Micro	STOX2	0.07	0.14	0.48	0.63	0.999
Tau	OPC	STOX2	-0.08	0.06	-1.33	0.183	0.847
Tau	Oligo	STOX2	-0.03	0.05	-0.63	0.53	1
Tau	VLMC	STOX2	0.00	0.28	0.01	0.992	0.999
Tau	Astro	STPG1	-0.07	0.10	-0.62	0.535	0.929
Tau	EN_L2_3_IT	STPG1	0.09	0.06	1.34	0.181	1
Tau	EN_L3_5_IT_1	STPG1	0.04	0.09	0.42	0.674	0.999
Tau	EN_L3_5_IT_2	STPG1	0.06	0.07	0.78	0.433	1
Tau	EN_L3_5_IT_3	STPG1	-0.02	0.08	-0.25	0.802	0.999
Tau	EN_L5_6_NP	STPG1	0.11	0.12	0.90	0.37	1
Tau	EN_L6B	STPG1	0.14	0.15	0.95	0.342	1
Tau	EN_L6_CT	STPG1	0.07	0.12	0.57	0.568	1
Tau	EN_L6_IT_1	STPG1	0.01	0.11	0.10	0.919	1
Tau	EN_L6_IT_2	STPG1	0.08	0.13	0.56	0.573	0.997
Tau	IN_ADARB2	STPG1	-0.01	0.14	-0.05	0.964	1
Tau	IN_PVALB	STPG1	0.09	0.13	0.74	0.462	1
Tau	IN_SST	STPG1	0.04	0.14	0.25	0.803	1
Tau	IN_VIP	STPG1	-0.10	0.08	-1.36	0.173	1
Tau	Micro	STPG1	0.05	0.16	0.33	0.741	0.999
Tau	OPC	STPG1	0.06	0.09	0.68	0.495	0.935
Tau	Oligo	STPG1	-0.03	0.06	-0.50	0.617	1
Tau	Astro	STPG2	-0.08	0.09	-0.86	0.39	0.917
Tau	EN_L2_3_IT	STPG2	-0.20	0.11	-1.75	0.0808	1
Tau	EN_L3_5_IT_1	STPG2	-0.06	0.11	-0.51	0.608	0.999
Tau	EN_L3_5_IT_2	STPG2	-0.19	0.12	-1.51	0.131	1
Tau	EN_L3_5_IT_3	STPG2	-0.22	0.13	-1.67	0.0948	0.999
Tau	EN_L5_6_NP	STPG2	-0.12	0.13	-0.96	0.338	1
Tau	EN_L6B	STPG2	-0.14	0.19	-0.76	0.448	1
Tau	EN_L6_CT	STPG2	-0.05	0.15	-0.31	0.76	1
Tau	EN_L6_IT_1	STPG2	-0.12	0.14	-0.83	0.408	1
Tau	EN_L6_IT_2	STPG2	0.44	0.14	3.15	0.00162	0.67
Tau	Endo	STPG2	-0.07	0.26	-0.27	0.787	0.984
Tau	IN_ADARB2	STPG2	-0.23	0.17	-1.38	0.166	1
Tau	IN_LAMP5_LHX6	STPG2	-0.22	0.15	-1.46	0.146	1
Tau	IN_LAMP5_RELN	STPG2	-0.25	0.15	-1.68	0.092	0.996
Tau	IN_PVALB	STPG2	-0.18	0.12	-1.53	0.126	1
Tau	IN_PVALB_CHC	STPG2	-0.57	0.16	-3.55	0.000389	1
Tau	IN_SST	STPG2	-0.12	0.13	-0.87	0.387	1
Tau	IN_VIP	STPG2	-0.23	0.14	-1.64	0.1	1
Tau	Micro	STPG2	-0.01	0.16	-0.05	0.962	0.999
Tau	OPC	STPG2	-0.11	0.15	-0.74	0.462	0.931
Tau	Oligo	STPG2	-0.08	0.10	-0.79	0.429	1
Tau	PC	STPG2	-0.13	0.54	-0.23	0.815	0.977
Tau	PVM	STPG2	-0.87	0.29	-3.03	0.00241	0.843
Tau	VLMC	STPG2	-0.14	0.26	-0.54	0.586	0.999
Tau	Astro	STPG4	-0.28	0.14	-2.01	0.0443	0.844
Tau	EN_L2_3_IT	STPG4	0.03	0.15	0.22	0.823	1
Tau	Micro	STPG4	-0.21	0.18	-1.17	0.243	0.999
Tau	Oligo	STPG4	-0.03	0.13	-0.23	0.816	1
Tau	Oligo	STRA8	0.50	0.88	0.57	0.568	1
Tau	Astro	STRADA	0.18	0.18	1.04	0.299	0.894
Tau	EN_L2_3_IT	STRADA	-0.07	0.13	-0.58	0.562	1
Tau	EN_L3_5_IT_2	STRADA	-0.09	0.27	-0.34	0.736	1
Tau	EN_L3_5_IT_3	STRADA	-0.03	0.16	-0.17	0.862	0.999
Tau	IN_PVALB	STRADA	0.25	0.43	0.59	0.553	1
Tau	Micro	STRADA	-0.19	0.17	-1.09	0.275	0.999
Tau	Oligo	STRADA	0.05	0.12	0.42	0.672	1
Tau	Astro	STRADB	-0.10	0.09	-1.03	0.301	0.894
Tau	EN_L2_3_IT	STRADB	-0.02	0.09	-0.16	0.87	1
Tau	EN_L3_5_IT_1	STRADB	-0.01	0.10	-0.08	0.934	0.999
Tau	EN_L3_5_IT_2	STRADB	-0.01	0.08	-0.15	0.879	1
Tau	EN_L3_5_IT_3	STRADB	0.03	0.09	0.37	0.708	0.999
Tau	EN_L5_6_NP	STRADB	-0.00	0.13	-0.01	0.995	1
Tau	EN_L6B	STRADB	0.08	0.14	0.60	0.551	1
Tau	EN_L6_CT	STRADB	0.13	0.13	0.97	0.334	1
Tau	EN_L6_IT_1	STRADB	0.14	0.12	1.17	0.243	1
Tau	EN_L6_IT_2	STRADB	-0.07	0.13	-0.57	0.571	0.997
Tau	Endo	STRADB	-0.65	0.47	-1.39	0.164	0.869
Tau	IN_ADARB2	STRADB	-0.08	0.12	-0.68	0.498	1
Tau	IN_LAMP5_LHX6	STRADB	0.03	0.12	0.25	0.805	1
Tau	IN_LAMP5_RELN	STRADB	-0.03	0.10	-0.33	0.738	0.999
Tau	IN_PVALB	STRADB	0.07	0.10	0.73	0.465	1
Tau	IN_PVALB_CHC	STRADB	-0.05	0.13	-0.40	0.691	1
Tau	IN_SST	STRADB	0.05	0.10	0.53	0.595	1
Tau	IN_VIP	STRADB	-0.12	0.09	-1.35	0.178	1
Tau	Micro	STRADB	-0.11	0.14	-0.82	0.414	0.999
Tau	OPC	STRADB	-0.13	0.11	-1.23	0.22	0.86
Tau	Oligo	STRADB	-0.11	0.08	-1.39	0.163	1
Tau	PC	STRADB	-0.50	0.54	-0.92	0.357	0.894
Tau	VLMC	STRADB	-0.38	0.25	-1.53	0.127	0.999
Tau	Astro	STRAP	0.06	0.07	0.87	0.382	0.915
Tau	EN_L2_3_IT	STRAP	0.02	0.05	0.33	0.74	1
Tau	EN_L3_5_IT_1	STRAP	0.01	0.08	0.18	0.86	0.999
Tau	EN_L3_5_IT_2	STRAP	0.05	0.06	0.76	0.445	1
Tau	EN_L3_5_IT_3	STRAP	0.07	0.06	1.12	0.262	0.999
Tau	EN_L5_6_NP	STRAP	-0.00	0.10	-0.03	0.973	1
Tau	EN_L6B	STRAP	0.05	0.10	0.49	0.624	1
Tau	EN_L6_CT	STRAP	-0.03	0.10	-0.31	0.754	1
Tau	EN_L6_IT_1	STRAP	0.00	0.08	0.05	0.96	1
Tau	EN_L6_IT_2	STRAP	0.11	0.10	1.03	0.301	0.997
Tau	Endo	STRAP	0.00	0.17	0.01	0.991	0.998
Tau	IN_ADARB2	STRAP	0.13	0.09	1.54	0.123	1
Tau	IN_LAMP5_LHX6	STRAP	0.12	0.11	1.04	0.298	1
Tau	IN_LAMP5_RELN	STRAP	0.12	0.09	1.38	0.168	0.996
Tau	IN_PVALB	STRAP	-0.04	0.07	-0.50	0.616	1
Tau	IN_PVALB_CHC	STRAP	-0.01	0.10	-0.11	0.913	1
Tau	IN_SST	STRAP	0.07	0.08	0.80	0.426	1
Tau	IN_VIP	STRAP	0.10	0.06	1.81	0.0702	1
Tau	Micro	STRAP	0.06	0.10	0.60	0.549	0.999
Tau	OPC	STRAP	0.07	0.06	1.14	0.255	0.87
Tau	Oligo	STRAP	0.05	0.04	1.31	0.191	1
Tau	PC	STRAP	-0.26	0.42	-0.62	0.538	0.932
Tau	Astro	STRBP	0.02	0.05	0.48	0.632	0.952
Tau	EN_L2_3_IT	STRBP	-0.02	0.04	-0.51	0.611	1
Tau	EN_L3_5_IT_1	STRBP	0.04	0.05	0.75	0.451	0.999
Tau	EN_L3_5_IT_2	STRBP	-0.01	0.05	-0.21	0.831	1
Tau	EN_L3_5_IT_3	STRBP	-0.02	0.05	-0.53	0.597	0.999
Tau	EN_L5_6_NP	STRBP	-0.01	0.05	-0.12	0.905	1
Tau	EN_L6B	STRBP	-0.03	0.06	-0.50	0.62	1
Tau	EN_L6_CT	STRBP	-0.03	0.06	-0.52	0.603	1
Tau	EN_L6_IT_1	STRBP	0.03	0.06	0.45	0.654	1
Tau	EN_L6_IT_2	STRBP	0.06	0.06	0.97	0.332	0.997
Tau	Endo	STRBP	0.17	0.17	1.00	0.315	0.922
Tau	IN_ADARB2	STRBP	0.01	0.06	0.15	0.883	1
Tau	IN_LAMP5_LHX6	STRBP	0.09	0.06	1.63	0.103	1
Tau	IN_LAMP5_RELN	STRBP	0.05	0.05	0.91	0.362	0.996
Tau	IN_PVALB	STRBP	0.02	0.04	0.36	0.722	1
Tau	IN_PVALB_CHC	STRBP	0.08	0.07	1.12	0.261	1
Tau	IN_SST	STRBP	0.02	0.05	0.38	0.704	1
Tau	IN_VIP	STRBP	0.01	0.04	0.26	0.797	1
Tau	Micro	STRBP	-0.01	0.09	-0.12	0.907	0.999
Tau	OPC	STRBP	0.07	0.05	1.49	0.136	0.841
Tau	Oligo	STRBP	0.06	0.06	1.04	0.3	1
Tau	PC	STRBP	1.51	0.52	2.87	0.00406	0.427
Tau	VLMC	STRBP	-0.21	0.24	-0.87	0.383	0.999
Tau	EN_L2_3_IT	STRC	-0.14	0.12	-1.16	0.245	1
Tau	EN_L3_5_IT_1	STRC	0.04	0.39	0.11	0.914	0.999
Tau	EN_L3_5_IT_2	STRC	-0.02	0.13	-0.16	0.873	1
Tau	EN_L3_5_IT_3	STRC	-0.07	0.14	-0.51	0.609	0.999
Tau	EN_L6_IT_1	STRC	-0.24	0.49	-0.50	0.617	1
Tau	IN_PVALB	STRC	0.01	0.17	0.05	0.964	1
Tau	IN_VIP	STRC	0.05	0.16	0.32	0.745	1
Tau	Astro	STRIP1	0.04	0.06	0.67	0.504	0.925
Tau	EN_L2_3_IT	STRIP1	-0.01	0.05	-0.16	0.87	1
Tau	EN_L3_5_IT_1	STRIP1	0.07	0.08	0.83	0.407	0.999
Tau	EN_L3_5_IT_2	STRIP1	-0.03	0.06	-0.47	0.635	1
Tau	EN_L3_5_IT_3	STRIP1	-0.08	0.07	-1.15	0.25	0.999
Tau	EN_L5_6_NP	STRIP1	0.03	0.10	0.28	0.779	1
Tau	EN_L6B	STRIP1	0.07	0.14	0.53	0.597	1
Tau	EN_L6_CT	STRIP1	0.01	0.11	0.12	0.905	1
Tau	EN_L6_IT_1	STRIP1	-0.06	0.10	-0.60	0.548	1
Tau	EN_L6_IT_2	STRIP1	0.03	0.13	0.24	0.813	0.997
Tau	Endo	STRIP1	0.02	0.61	0.03	0.979	0.997
Tau	IN_ADARB2	STRIP1	0.19	0.11	1.78	0.0749	1
Tau	IN_LAMP5_LHX6	STRIP1	0.24	0.13	1.87	0.0615	1
Tau	IN_LAMP5_RELN	STRIP1	0.14	0.10	1.50	0.134	0.996
Tau	IN_PVALB	STRIP1	0.05	0.07	0.74	0.458	1
Tau	IN_PVALB_CHC	STRIP1	0.08	0.13	0.62	0.534	1
Tau	IN_SST	STRIP1	0.02	0.08	0.22	0.823	1
Tau	IN_VIP	STRIP1	0.00	0.06	0.06	0.949	1
Tau	Micro	STRIP1	0.12	0.10	1.22	0.222	0.999
Tau	OPC	STRIP1	0.07	0.06	1.17	0.242	0.864
Tau	Oligo	STRIP1	0.05	0.05	1.01	0.312	1
Tau	PC	STRIP1	0.42	0.50	0.83	0.405	0.903
Tau	Astro	STRIP2	-0.03	0.12	-0.21	0.832	0.982
Tau	EN_L2_3_IT	STRIP2	0.02	0.07	0.25	0.8	1
Tau	EN_L3_5_IT_1	STRIP2	0.25	0.30	0.83	0.409	0.999
Tau	EN_L3_5_IT_2	STRIP2	-0.15	0.09	-1.75	0.0794	1
Tau	EN_L3_5_IT_3	STRIP2	-0.04	0.08	-0.55	0.58	0.999
Tau	EN_L6B	STRIP2	-0.02	0.15	-0.16	0.876	1
Tau	EN_L6_CT	STRIP2	-0.02	0.19	-0.10	0.923	1
Tau	EN_L6_IT_1	STRIP2	-0.00	0.13	-0.04	0.971	1
Tau	EN_L6_IT_2	STRIP2	-1.47	0.45	-3.27	0.00107	0.584
Tau	IN_PVALB	STRIP2	-0.03	0.07	-0.51	0.612	1
Tau	IN_SST	STRIP2	0.16	0.13	1.27	0.204	1
Tau	IN_VIP	STRIP2	-0.14	0.11	-1.28	0.2	1
Tau	OPC	STRIP2	-0.10	0.09	-1.09	0.276	0.88
Tau	Oligo	STRIP2	-0.00	0.12	-0.00	0.997	1
Tau	Adaptive	STRN	-0.23	0.29	-0.77	0.441	0.999
Tau	Astro	STRN	0.03	0.04	0.76	0.444	0.922
Tau	EN_L2_3_IT	STRN	0.01	0.03	0.33	0.739	1
Tau	EN_L3_5_IT_1	STRN	0.08	0.06	1.31	0.189	0.999
Tau	EN_L3_5_IT_2	STRN	-0.00	0.05	-0.04	0.965	1
Tau	EN_L3_5_IT_3	STRN	-0.02	0.04	-0.46	0.648	0.999
Tau	EN_L5_6_NP	STRN	-0.10	0.08	-1.28	0.202	1
Tau	EN_L6B	STRN	0.05	0.07	0.67	0.501	1
Tau	EN_L6_CT	STRN	0.02	0.07	0.28	0.778	1
Tau	EN_L6_IT_1	STRN	0.02	0.06	0.30	0.761	1
Tau	EN_L6_IT_2	STRN	-0.01	0.09	-0.11	0.916	0.997
Tau	Endo	STRN	0.08	0.11	0.75	0.451	0.936
Tau	IN_ADARB2	STRN	0.08	0.06	1.33	0.183	1
Tau	IN_LAMP5_LHX6	STRN	-0.00	0.08	-0.03	0.974	1
Tau	IN_LAMP5_RELN	STRN	0.06	0.06	0.90	0.366	0.996
Tau	IN_PVALB	STRN	-0.02	0.04	-0.56	0.578	1
Tau	IN_PVALB_CHC	STRN	-0.02	0.07	-0.31	0.755	1
Tau	IN_SST	STRN	-0.05	0.06	-0.87	0.387	1
Tau	IN_VIP	STRN	0.04	0.04	1.08	0.282	1
Tau	Micro	STRN	-0.01	0.06	-0.16	0.87	0.999
Tau	OPC	STRN	0.01	0.04	0.34	0.736	0.975
Tau	Oligo	STRN	-0.00	0.05	-0.01	0.995	1
Tau	PC	STRN	-0.19	0.14	-1.39	0.165	0.833
Tau	PVM	STRN	-0.04	0.20	-0.19	0.853	0.995
Tau	SMC	STRN	-0.42	0.87	-0.48	0.629	0.95
Tau	VLMC	STRN	-0.13	0.19	-0.66	0.51	0.999
Tau	Adaptive	STRN3	-0.39	0.27	-1.46	0.143	0.999
Tau	Astro	STRN3	0.01	0.05	0.16	0.876	0.987
Tau	EN_L2_3_IT	STRN3	-0.01	0.03	-0.34	0.734	1
Tau	EN_L3_5_IT_1	STRN3	-0.04	0.05	-0.70	0.483	0.999
Tau	EN_L3_5_IT_2	STRN3	-0.04	0.04	-1.01	0.311	1
Tau	EN_L3_5_IT_3	STRN3	0.00	0.04	0.10	0.918	0.999
Tau	EN_L5_6_NP	STRN3	-0.07	0.06	-1.11	0.266	1
Tau	EN_L6B	STRN3	0.05	0.07	0.66	0.511	1
Tau	EN_L6_CT	STRN3	0.04	0.05	0.88	0.381	1
Tau	EN_L6_IT_1	STRN3	0.01	0.06	0.25	0.8	1
Tau	EN_L6_IT_2	STRN3	0.05	0.07	0.78	0.436	0.997
Tau	Endo	STRN3	0.12	0.10	1.17	0.244	0.899
Tau	IN_ADARB2	STRN3	-0.03	0.05	-0.55	0.58	1
Tau	IN_LAMP5_LHX6	STRN3	0.07	0.06	1.04	0.297	1
Tau	IN_LAMP5_RELN	STRN3	0.04	0.05	0.93	0.353	0.996
Tau	IN_PVALB	STRN3	-0.01	0.04	-0.25	0.805	1
Tau	IN_PVALB_CHC	STRN3	-0.08	0.06	-1.23	0.22	1
Tau	IN_SST	STRN3	0.02	0.05	0.46	0.644	1
Tau	IN_VIP	STRN3	-0.02	0.04	-0.61	0.542	1
Tau	Micro	STRN3	-0.00	0.06	-0.08	0.934	0.999
Tau	OPC	STRN3	0.07	0.05	1.38	0.166	0.841
Tau	Oligo	STRN3	0.01	0.04	0.35	0.728	1
Tau	PC	STRN3	0.03	0.10	0.28	0.779	0.972
Tau	PVM	STRN3	-0.08	0.19	-0.43	0.669	0.995
Tau	SMC	STRN3	0.16	0.25	0.63	0.529	0.918
Tau	VLMC	STRN3	-0.01	0.15	-0.07	0.946	0.999
Tau	Astro	STRN4	0.22	0.07	2.95	0.00321	0.833
Tau	EN_L2_3_IT	STRN4	0.02	0.05	0.43	0.67	1
Tau	EN_L3_5_IT_1	STRN4	0.05	0.09	0.60	0.546	0.999
Tau	EN_L3_5_IT_2	STRN4	0.10	0.06	1.62	0.105	1
Tau	EN_L3_5_IT_3	STRN4	0.05	0.07	0.60	0.547	0.999
Tau	EN_L5_6_NP	STRN4	-0.19	0.12	-1.63	0.103	1
Tau	EN_L6B	STRN4	0.03	0.13	0.21	0.833	1
Tau	EN_L6_CT	STRN4	-0.07	0.11	-0.65	0.513	1
Tau	EN_L6_IT_1	STRN4	0.02	0.11	0.15	0.877	1
Tau	EN_L6_IT_2	STRN4	-0.16	0.14	-1.12	0.263	0.997
Tau	IN_ADARB2	STRN4	0.09	0.11	0.80	0.421	1
Tau	IN_LAMP5_LHX6	STRN4	0.18	0.13	1.39	0.165	1
Tau	IN_LAMP5_RELN	STRN4	-0.10	0.11	-0.92	0.359	0.996
Tau	IN_PVALB	STRN4	-0.01	0.08	-0.13	0.898	1
Tau	IN_PVALB_CHC	STRN4	-0.21	0.37	-0.58	0.561	1
Tau	IN_SST	STRN4	0.11	0.09	1.22	0.223	1
Tau	IN_VIP	STRN4	0.02	0.08	0.27	0.787	1
Tau	Micro	STRN4	-0.05	0.10	-0.47	0.642	0.999
Tau	OPC	STRN4	0.08	0.09	0.90	0.368	0.909
Tau	Oligo	STRN4	-0.01	0.05	-0.21	0.831	1
Tau	Astro	STS	0.01	0.09	0.16	0.87	0.987
Tau	EN_L2_3_IT	STS	0.02	0.05	0.36	0.716	1
Tau	EN_L3_5_IT_1	STS	0.08	0.09	0.88	0.377	0.999
Tau	EN_L3_5_IT_2	STS	0.00	0.07	0.01	0.996	1
Tau	EN_L3_5_IT_3	STS	0.04	0.07	0.55	0.584	0.999
Tau	EN_L5_6_NP	STS	-0.07	0.09	-0.76	0.446	1
Tau	EN_L6B	STS	-0.06	0.12	-0.49	0.622	1
Tau	EN_L6_CT	STS	-0.06	0.13	-0.46	0.647	1
Tau	EN_L6_IT_1	STS	0.03	0.11	0.25	0.801	1
Tau	EN_L6_IT_2	STS	0.18	0.14	1.29	0.196	0.997
Tau	Endo	STS	-0.52	0.57	-0.92	0.359	0.929
Tau	IN_ADARB2	STS	0.13	0.09	1.45	0.148	1
Tau	IN_LAMP5_LHX6	STS	-0.05	0.12	-0.37	0.708	1
Tau	IN_LAMP5_RELN	STS	0.12	0.11	1.05	0.293	0.996
Tau	IN_PVALB	STS	0.01	0.07	0.10	0.92	1
Tau	IN_PVALB_CHC	STS	0.03	0.12	0.27	0.789	1
Tau	IN_SST	STS	-0.04	0.08	-0.51	0.607	1
Tau	IN_VIP	STS	-0.01	0.08	-0.08	0.94	1
Tau	Micro	STS	-0.03	0.12	-0.28	0.779	0.999
Tau	OPC	STS	-0.01	0.08	-0.09	0.93	0.995
Tau	Oligo	STS	-0.02	0.08	-0.21	0.833	1
Tau	PC	STS	-0.15	0.47	-0.33	0.744	0.967
Tau	Astro	STT3A	0.08	0.07	1.13	0.26	0.886
Tau	EN_L2_3_IT	STT3A	-0.00	0.05	-0.04	0.968	1
Tau	EN_L3_5_IT_1	STT3A	0.01	0.11	0.13	0.898	0.999
Tau	EN_L3_5_IT_2	STT3A	-0.05	0.07	-0.65	0.517	1
Tau	EN_L3_5_IT_3	STT3A	-0.02	0.07	-0.24	0.811	0.999
Tau	EN_L5_6_NP	STT3A	0.01	0.12	0.10	0.921	1
Tau	EN_L6B	STT3A	-0.11	0.14	-0.74	0.46	1
Tau	EN_L6_CT	STT3A	-0.10	0.12	-0.82	0.415	1
Tau	EN_L6_IT_1	STT3A	0.03	0.13	0.27	0.786	1
Tau	EN_L6_IT_2	STT3A	0.08	0.15	0.52	0.602	0.997
Tau	IN_ADARB2	STT3A	0.01	0.11	0.06	0.948	1
Tau	IN_LAMP5_LHX6	STT3A	0.28	0.15	1.78	0.0747	1
Tau	IN_LAMP5_RELN	STT3A	0.05	0.11	0.44	0.659	0.996
Tau	IN_PVALB	STT3A	-0.03	0.08	-0.41	0.684	1
Tau	IN_PVALB_CHC	STT3A	-0.15	0.15	-0.97	0.332	1
Tau	IN_SST	STT3A	0.11	0.09	1.16	0.246	1
Tau	IN_VIP	STT3A	0.05	0.08	0.65	0.517	1
Tau	Micro	STT3A	-0.06	0.11	-0.59	0.556	0.999
Tau	OPC	STT3A	0.23	0.06	3.55	0.000391	0.727
Tau	Oligo	STT3A	0.00	0.05	0.08	0.935	1
Tau	Adaptive	STT3B	0.22	0.29	0.76	0.446	0.999
Tau	Astro	STT3B	0.13	0.06	2.40	0.0164	0.833
Tau	EN_L2_3_IT	STT3B	0.04	0.04	0.97	0.33	1
Tau	EN_L3_5_IT_1	STT3B	0.03	0.07	0.41	0.678	0.999
Tau	EN_L3_5_IT_2	STT3B	0.02	0.06	0.38	0.703	1
Tau	EN_L3_5_IT_3	STT3B	0.05	0.05	0.86	0.392	0.999
Tau	EN_L5_6_NP	STT3B	-0.03	0.10	-0.26	0.793	1
Tau	EN_L6B	STT3B	0.13	0.09	1.51	0.13	1
Tau	EN_L6_CT	STT3B	0.15	0.07	2.21	0.0272	1
Tau	EN_L6_IT_1	STT3B	0.02	0.08	0.20	0.84	1
Tau	EN_L6_IT_2	STT3B	-0.02	0.17	-0.13	0.897	0.997
Tau	Endo	STT3B	0.13	0.14	0.93	0.351	0.929
Tau	IN_ADARB2	STT3B	0.06	0.08	0.82	0.413	1
Tau	IN_LAMP5_LHX6	STT3B	0.02	0.08	0.21	0.831	1
Tau	IN_LAMP5_RELN	STT3B	0.06	0.07	0.90	0.367	0.996
Tau	IN_PVALB	STT3B	0.05	0.05	0.99	0.321	1
Tau	IN_PVALB_CHC	STT3B	-0.03	0.08	-0.31	0.757	1
Tau	IN_SST	STT3B	0.01	0.07	0.22	0.828	1
Tau	IN_VIP	STT3B	0.04	0.05	0.80	0.426	1
Tau	Micro	STT3B	0.08	0.07	1.12	0.265	0.999
Tau	OPC	STT3B	0.08	0.05	1.68	0.0924	0.836
Tau	Oligo	STT3B	0.12	0.04	2.76	0.00579	1
Tau	PC	STT3B	0.03	0.15	0.23	0.819	0.977
Tau	PVM	STT3B	0.34	0.19	1.80	0.0725	0.995
Tau	SMC	STT3B	0.25	0.76	0.33	0.745	0.982
Tau	VLMC	STT3B	0.56	0.17	3.20	0.00137	0.999
Tau	Astro	STUB1	0.06	0.07	0.97	0.332	0.901
Tau	EN_L2_3_IT	STUB1	-0.02	0.06	-0.33	0.743	1
Tau	EN_L3_5_IT_1	STUB1	0.07	0.10	0.69	0.488	0.999
Tau	EN_L3_5_IT_2	STUB1	-0.02	0.07	-0.21	0.837	1
Tau	EN_L3_5_IT_3	STUB1	0.05	0.08	0.62	0.537	0.999
Tau	EN_L5_6_NP	STUB1	-0.03	0.15	-0.19	0.848	1
Tau	EN_L6B	STUB1	-0.05	0.15	-0.34	0.731	1
Tau	EN_L6_CT	STUB1	-0.02	0.14	-0.14	0.887	1
Tau	EN_L6_IT_1	STUB1	-0.05	0.12	-0.37	0.71	1
Tau	EN_L6_IT_2	STUB1	0.04	0.15	0.24	0.807	0.997
Tau	IN_ADARB2	STUB1	0.08	0.12	0.64	0.519	1
Tau	IN_LAMP5_LHX6	STUB1	0.03	0.16	0.20	0.839	1
Tau	IN_LAMP5_RELN	STUB1	0.10	0.12	0.82	0.413	0.996
Tau	IN_PVALB	STUB1	-0.05	0.09	-0.56	0.577	1
Tau	IN_SST	STUB1	0.25	0.10	2.47	0.0136	1
Tau	IN_VIP	STUB1	-0.00	0.08	-0.01	0.993	1
Tau	Micro	STUB1	-0.01	0.12	-0.04	0.965	0.999
Tau	OPC	STUB1	-0.08	0.09	-0.91	0.362	0.905
Tau	Oligo	STUB1	0.06	0.05	1.07	0.283	1
Tau	Astro	STUM	0.20	0.17	1.18	0.239	0.886
Tau	EN_L2_3_IT	STUM	0.08	0.14	0.52	0.601	1
Tau	EN_L3_5_IT_1	STUM	0.06	0.09	0.69	0.491	0.999
Tau	EN_L3_5_IT_2	STUM	0.16	0.18	0.90	0.37	1
Tau	EN_L3_5_IT_3	STUM	0.31	0.17	1.78	0.075	0.999
Tau	EN_L5_6_NP	STUM	0.24	0.10	2.30	0.0216	1
Tau	EN_L6B	STUM	0.17	0.13	1.29	0.197	1
Tau	EN_L6_CT	STUM	0.14	0.13	1.05	0.294	1
Tau	EN_L6_IT_1	STUM	0.12	0.16	0.77	0.443	1
Tau	EN_L6_IT_2	STUM	-0.13	0.16	-0.80	0.423	0.997
Tau	IN_PVALB_CHC	STUM	0.05	0.21	0.22	0.825	1
Tau	IN_SST	STUM	0.03	0.15	0.20	0.84	1
Tau	IN_VIP	STUM	0.07	0.11	0.66	0.512	1
Tau	OPC	STUM	-0.17	0.14	-1.21	0.227	0.863
Tau	Oligo	STUM	0.07	0.15	0.48	0.634	1
Tau	Astro	STX10	0.02	0.08	0.28	0.783	0.974
Tau	EN_L2_3_IT	STX10	-0.04	0.07	-0.59	0.556	1
Tau	EN_L3_5_IT_1	STX10	-0.16	0.13	-1.26	0.208	0.999
Tau	EN_L3_5_IT_2	STX10	-0.15	0.09	-1.62	0.106	1
Tau	EN_L3_5_IT_3	STX10	-0.12	0.11	-1.14	0.256	0.999
Tau	EN_L6B	STX10	-0.51	0.50	-1.02	0.31	1
Tau	EN_L6_CT	STX10	-0.96	0.61	-1.57	0.117	1
Tau	EN_L6_IT_1	STX10	-0.19	0.15	-1.28	0.201	1
Tau	IN_ADARB2	STX10	0.06	0.17	0.35	0.726	1
Tau	IN_PVALB	STX10	-0.00	0.12	-0.04	0.97	1
Tau	IN_SST	STX10	-0.11	0.13	-0.82	0.415	1
Tau	IN_VIP	STX10	0.03	0.09	0.36	0.72	1
Tau	Micro	STX10	-0.11	0.15	-0.75	0.452	0.999
Tau	OPC	STX10	-0.01	0.10	-0.10	0.916	0.995
Tau	Oligo	STX10	0.04	0.07	0.58	0.562	1
Tau	Micro	STX11	-0.27	0.21	-1.24	0.214	0.999
Tau	Astro	STX12	0.03	0.06	0.60	0.549	0.934
Tau	EN_L2_3_IT	STX12	-0.01	0.03	-0.38	0.707	1
Tau	EN_L3_5_IT_1	STX12	0.08	0.05	1.66	0.0974	0.999
Tau	EN_L3_5_IT_2	STX12	-0.04	0.04	-1.04	0.297	1
Tau	EN_L3_5_IT_3	STX12	-0.02	0.05	-0.44	0.657	0.999
Tau	EN_L5_6_NP	STX12	-0.05	0.07	-0.67	0.504	1
Tau	EN_L6B	STX12	-0.05	0.08	-0.64	0.524	1
Tau	EN_L6_CT	STX12	0.06	0.06	0.93	0.351	1
Tau	EN_L6_IT_1	STX12	-0.01	0.06	-0.16	0.872	1
Tau	EN_L6_IT_2	STX12	-0.07	0.08	-0.90	0.366	0.997
Tau	Endo	STX12	0.13	0.14	0.99	0.324	0.927
Tau	IN_ADARB2	STX12	-0.01	0.06	-0.23	0.822	1
Tau	IN_LAMP5_LHX6	STX12	-0.01	0.08	-0.17	0.867	1
Tau	IN_LAMP5_RELN	STX12	0.04	0.07	0.65	0.515	0.996
Tau	IN_PVALB	STX12	-0.01	0.05	-0.26	0.795	1
Tau	IN_PVALB_CHC	STX12	-0.04	0.09	-0.39	0.694	1
Tau	IN_SST	STX12	-0.04	0.05	-0.88	0.378	1
Tau	IN_VIP	STX12	0.02	0.04	0.53	0.598	1
Tau	Micro	STX12	0.07	0.08	0.87	0.383	0.999
Tau	OPC	STX12	0.08	0.05	1.57	0.115	0.841
Tau	Oligo	STX12	0.05	0.04	1.44	0.151	1
Tau	PC	STX12	-0.01	0.14	-0.07	0.943	0.994
Tau	PVM	STX12	-0.08	0.20	-0.43	0.668	0.995
Tau	SMC	STX12	-0.22	0.90	-0.25	0.805	0.982
Tau	VLMC	STX12	0.13	0.20	0.65	0.515	0.999
Tau	Astro	STX16	-0.06	0.16	-0.36	0.716	0.965
Tau	EN_L2_3_IT	STX16	0.04	0.14	0.28	0.777	1
Tau	Oligo	STX16	-0.12	0.15	-0.78	0.438	1
Tau	Astro	STX16-NPEPL1	-0.04	0.14	-0.26	0.797	0.975
Tau	EN_L2_3_IT	STX16-NPEPL1	-0.10	0.07	-1.47	0.141	1
Tau	EN_L3_5_IT_1	STX16-NPEPL1	-0.01	0.09	-0.07	0.945	0.999
Tau	EN_L3_5_IT_2	STX16-NPEPL1	0.02	0.11	0.22	0.825	1
Tau	EN_L3_5_IT_3	STX16-NPEPL1	0.01	0.13	0.08	0.935	0.999
Tau	EN_L5_6_NP	STX16-NPEPL1	0.00	0.17	0.03	0.977	1
Tau	EN_L6B	STX16-NPEPL1	-0.15	0.14	-1.09	0.277	1
Tau	EN_L6_CT	STX16-NPEPL1	-0.12	0.13	-0.92	0.355	1
Tau	EN_L6_IT_1	STX16-NPEPL1	-0.03	0.13	-0.20	0.84	1
Tau	EN_L6_IT_2	STX16-NPEPL1	-0.03	0.12	-0.24	0.807	0.997
Tau	IN_ADARB2	STX16-NPEPL1	-0.04	0.16	-0.26	0.797	1
Tau	IN_LAMP5_RELN	STX16-NPEPL1	0.12	0.18	0.63	0.53	0.996
Tau	IN_PVALB	STX16-NPEPL1	-0.28	0.15	-1.90	0.0573	1
Tau	IN_SST	STX16-NPEPL1	-0.12	0.16	-0.77	0.443	1
Tau	IN_VIP	STX16-NPEPL1	-0.08	0.12	-0.70	0.486	1
Tau	Micro	STX16-NPEPL1	-0.20	0.15	-1.32	0.186	0.999
Tau	OPC	STX16-NPEPL1	-0.09	0.12	-0.78	0.437	0.924
Tau	Oligo	STX16-NPEPL1	0.06	0.12	0.50	0.617	1
Tau	Astro	STX17	0.03	0.05	0.71	0.477	0.923
Tau	EN_L2_3_IT	STX17	0.03	0.04	0.69	0.488	1
Tau	EN_L3_5_IT_1	STX17	0.00	0.06	0.01	0.988	0.999
Tau	EN_L3_5_IT_2	STX17	0.01	0.05	0.18	0.858	1
Tau	EN_L3_5_IT_3	STX17	-0.01	0.05	-0.15	0.882	0.999
Tau	EN_L5_6_NP	STX17	-0.02	0.08	-0.20	0.838	1
Tau	EN_L6B	STX17	-0.05	0.09	-0.62	0.533	1
Tau	EN_L6_CT	STX17	0.01	0.07	0.19	0.846	1
Tau	EN_L6_IT_1	STX17	0.04	0.07	0.55	0.582	1
Tau	EN_L6_IT_2	STX17	0.08	0.08	0.95	0.342	0.997
Tau	Endo	STX17	-0.22	0.17	-1.31	0.191	0.882
Tau	IN_ADARB2	STX17	0.02	0.08	0.21	0.833	1
Tau	IN_LAMP5_LHX6	STX17	0.21	0.09	2.19	0.0283	1
Tau	IN_LAMP5_RELN	STX17	-0.10	0.08	-1.30	0.195	0.996
Tau	IN_PVALB	STX17	-0.01	0.06	-0.10	0.92	1
Tau	IN_PVALB_CHC	STX17	-0.06	0.09	-0.65	0.513	1
Tau	IN_SST	STX17	-0.02	0.07	-0.30	0.767	1
Tau	IN_VIP	STX17	-0.10	0.05	-1.83	0.0665	1
Tau	Micro	STX17	-0.12	0.09	-1.29	0.198	0.999
Tau	OPC	STX17	0.02	0.05	0.38	0.706	0.972
Tau	Oligo	STX17	0.02	0.05	0.49	0.625	1
Tau	PC	STX17	-0.05	0.14	-0.37	0.71	0.952
Tau	VLMC	STX17	0.37	0.17	2.20	0.0279	0.999
Tau	Astro	STX18	-0.01	0.05	-0.22	0.827	0.981
Tau	EN_L2_3_IT	STX18	-0.01	0.04	-0.29	0.772	1
Tau	EN_L3_5_IT_1	STX18	-0.02	0.06	-0.37	0.714	0.999
Tau	EN_L3_5_IT_2	STX18	-0.02	0.05	-0.44	0.656	1
Tau	EN_L3_5_IT_3	STX18	-0.03	0.05	-0.66	0.512	0.999
Tau	EN_L5_6_NP	STX18	-0.04	0.06	-0.72	0.471	1
Tau	EN_L6B	STX18	-0.09	0.08	-1.20	0.231	1
Tau	EN_L6_CT	STX18	-0.02	0.07	-0.25	0.8	1
Tau	EN_L6_IT_1	STX18	-0.07	0.08	-0.84	0.401	1
Tau	EN_L6_IT_2	STX18	0.06	0.08	0.78	0.438	0.997
Tau	Endo	STX18	0.04	0.16	0.23	0.818	0.985
Tau	IN_ADARB2	STX18	0.04	0.06	0.65	0.513	1
Tau	IN_LAMP5_LHX6	STX18	0.09	0.07	1.19	0.232	1
Tau	IN_LAMP5_RELN	STX18	0.03	0.07	0.37	0.712	0.999
Tau	IN_PVALB	STX18	-0.03	0.05	-0.63	0.531	1
Tau	IN_PVALB_CHC	STX18	0.04	0.08	0.48	0.631	1
Tau	IN_SST	STX18	-0.10	0.06	-1.67	0.0959	1
Tau	IN_VIP	STX18	-0.03	0.04	-0.77	0.44	1
Tau	Micro	STX18	-0.02	0.07	-0.25	0.799	0.999
Tau	OPC	STX18	0.01	0.05	0.15	0.879	0.987
Tau	Oligo	STX18	0.01	0.04	0.12	0.908	1
Tau	PC	STX18	0.11	0.14	0.75	0.456	0.909
Tau	PVM	STX18	-0.24	0.21	-1.14	0.254	0.995
Tau	VLMC	STX18	0.24	0.16	1.51	0.13	0.999
Tau	Astro	STX19	-0.10	0.15	-0.65	0.518	0.928
Tau	EN_L2_3_IT	STX19	0.02	0.15	0.15	0.883	1
Tau	EN_L3_5_IT_1	STX19	-0.13	0.15	-0.87	0.385	0.999
Tau	EN_L3_5_IT_2	STX19	-0.08	0.13	-0.66	0.511	1
Tau	EN_L3_5_IT_3	STX19	-0.02	0.12	-0.14	0.892	0.999
Tau	EN_L5_6_NP	STX19	-0.21	0.53	-0.40	0.691	1
Tau	EN_L6B	STX19	-0.06	0.19	-0.33	0.742	1
Tau	EN_L6_CT	STX19	0.17	0.22	0.76	0.445	1
Tau	EN_L6_IT_1	STX19	0.18	0.18	1.02	0.31	1
Tau	EN_L6_IT_2	STX19	0.11	0.22	0.49	0.625	0.997
Tau	IN_LAMP5_RELN	STX19	0.41	0.21	1.94	0.0521	0.996
Tau	IN_PVALB	STX19	0.10	0.15	0.65	0.518	1
Tau	IN_SST	STX19	-0.16	0.17	-0.96	0.335	1
Tau	IN_VIP	STX19	-0.21	0.14	-1.50	0.133	1
Tau	Micro	STX19	-0.56	0.23	-2.48	0.0132	0.999
Tau	OPC	STX19	-0.11	0.17	-0.63	0.53	0.939
Tau	Oligo	STX19	-0.00	0.14	-0.03	0.978	1
Tau	Astro	STX1A	0.09	0.11	0.76	0.445	0.922
Tau	EN_L2_3_IT	STX1A	-0.06	0.08	-0.66	0.506	1
Tau	EN_L3_5_IT_1	STX1A	0.01	0.07	0.17	0.861	0.999
Tau	EN_L3_5_IT_2	STX1A	0.00	0.06	0.02	0.987	1
Tau	EN_L3_5_IT_3	STX1A	0.06	0.07	0.93	0.355	0.999
Tau	EN_L5_6_NP	STX1A	-0.03	0.11	-0.31	0.755	1
Tau	EN_L6B	STX1A	-0.00	0.09	-0.05	0.959	1
Tau	EN_L6_CT	STX1A	-0.05	0.10	-0.51	0.608	1
Tau	EN_L6_IT_1	STX1A	-0.06	0.10	-0.61	0.541	1
Tau	EN_L6_IT_2	STX1A	0.13	0.11	1.21	0.227	0.997
Tau	IN_ADARB2	STX1A	0.11	0.13	0.88	0.377	1
Tau	IN_LAMP5_LHX6	STX1A	0.20	0.17	1.18	0.237	1
Tau	IN_LAMP5_RELN	STX1A	-0.06	0.14	-0.40	0.687	0.997
Tau	IN_PVALB	STX1A	0.02	0.09	0.19	0.851	1
Tau	IN_PVALB_CHC	STX1A	-0.15	0.14	-1.05	0.292	1
Tau	IN_SST	STX1A	-0.00	0.10	-0.04	0.972	1
Tau	IN_VIP	STX1A	-0.06	0.08	-0.81	0.415	1
Tau	Micro	STX1A	-0.24	0.17	-1.47	0.141	0.999
Tau	OPC	STX1A	0.01	0.11	0.08	0.937	0.995
Tau	Oligo	STX1A	-0.07	0.12	-0.57	0.569	1
Tau	Astro	STX1B	-0.04	0.09	-0.42	0.675	0.96
Tau	EN_L2_3_IT	STX1B	-0.03	0.05	-0.57	0.57	1
Tau	EN_L3_5_IT_1	STX1B	0.01	0.07	0.19	0.848	0.999
Tau	EN_L3_5_IT_2	STX1B	0.04	0.05	0.65	0.519	1
Tau	EN_L3_5_IT_3	STX1B	-0.03	0.05	-0.54	0.592	0.999
Tau	EN_L5_6_NP	STX1B	0.00	0.10	0.03	0.975	1
Tau	EN_L6B	STX1B	-0.08	0.10	-0.83	0.405	1
Tau	EN_L6_CT	STX1B	-0.08	0.08	-0.95	0.342	1
Tau	EN_L6_IT_1	STX1B	0.04	0.08	0.50	0.617	1
Tau	EN_L6_IT_2	STX1B	0.04	0.11	0.34	0.732	0.997
Tau	IN_ADARB2	STX1B	0.05	0.09	0.54	0.589	1
Tau	IN_LAMP5_LHX6	STX1B	-0.11	0.10	-1.11	0.267	1
Tau	IN_LAMP5_RELN	STX1B	-0.00	0.08	-0.01	0.992	1
Tau	IN_PVALB	STX1B	0.01	0.06	0.21	0.831	1
Tau	IN_PVALB_CHC	STX1B	-0.13	0.11	-1.21	0.225	1
Tau	IN_SST	STX1B	0.02	0.07	0.30	0.761	1
Tau	IN_VIP	STX1B	0.04	0.06	0.71	0.476	1
Tau	Micro	STX1B	-0.26	0.19	-1.40	0.162	0.999
Tau	OPC	STX1B	0.01	0.07	0.13	0.897	0.993
Tau	Oligo	STX1B	-0.08	0.08	-0.96	0.335	1
Tau	Astro	STX2	0.11	0.06	1.94	0.0522	0.844
Tau	EN_L2_3_IT	STX2	0.01	0.04	0.20	0.84	1
Tau	EN_L3_5_IT_1	STX2	0.03	0.06	0.52	0.605	0.999
Tau	EN_L3_5_IT_2	STX2	-0.04	0.05	-0.78	0.438	1
Tau	EN_L3_5_IT_3	STX2	0.00	0.06	0.06	0.949	0.999
Tau	EN_L5_6_NP	STX2	-0.04	0.10	-0.37	0.709	1
Tau	EN_L6B	STX2	-0.06	0.08	-0.77	0.443	1
Tau	EN_L6_CT	STX2	-0.04	0.08	-0.49	0.624	1
Tau	EN_L6_IT_1	STX2	-0.07	0.07	-0.95	0.341	1
Tau	EN_L6_IT_2	STX2	-0.06	0.08	-0.80	0.422	0.997
Tau	Endo	STX2	-0.07	0.50	-0.14	0.886	0.991
Tau	IN_ADARB2	STX2	-0.09	0.10	-0.87	0.384	1
Tau	IN_LAMP5_LHX6	STX2	-0.06	0.12	-0.45	0.651	1
Tau	IN_LAMP5_RELN	STX2	0.07	0.11	0.58	0.561	0.996
Tau	IN_PVALB	STX2	0.00	0.08	0.03	0.975	1
Tau	IN_PVALB_CHC	STX2	-0.02	0.12	-0.16	0.87	1
Tau	IN_SST	STX2	0.03	0.09	0.35	0.723	1
Tau	IN_VIP	STX2	-0.05	0.06	-0.88	0.38	1
Tau	Micro	STX2	0.04	0.12	0.30	0.767	0.999
Tau	OPC	STX2	0.09	0.07	1.22	0.221	0.86
Tau	Oligo	STX2	0.06	0.05	1.15	0.25	1
Tau	PC	STX2	0.13	0.19	0.67	0.504	0.921
Tau	PVM	STX2	-0.65	0.61	-1.07	0.284	0.995
Tau	VLMC	STX2	0.27	0.53	0.51	0.612	0.999
Tau	Astro	STX3	0.19	0.13	1.50	0.134	0.862
Tau	EN_L2_3_IT	STX3	-0.04	0.04	-1.01	0.311	1
Tau	EN_L3_5_IT_1	STX3	0.01	0.05	0.14	0.888	0.999
Tau	EN_L3_5_IT_2	STX3	-0.02	0.04	-0.41	0.681	1
Tau	EN_L3_5_IT_3	STX3	0.01	0.06	0.22	0.825	0.999
Tau	EN_L5_6_NP	STX3	-0.06	0.09	-0.70	0.485	1
Tau	EN_L6B	STX3	0.06	0.10	0.59	0.554	1
Tau	EN_L6_CT	STX3	0.04	0.08	0.45	0.65	1
Tau	EN_L6_IT_1	STX3	-0.02	0.07	-0.30	0.762	1
Tau	EN_L6_IT_2	STX3	0.01	0.09	0.07	0.947	0.997
Tau	Endo	STX3	-0.01	0.15	-0.10	0.919	0.992
Tau	IN_ADARB2	STX3	-0.01	0.07	-0.13	0.897	1
Tau	IN_LAMP5_LHX6	STX3	0.08	0.08	0.94	0.349	1
Tau	IN_LAMP5_RELN	STX3	-0.01	0.07	-0.08	0.937	1
Tau	IN_PVALB	STX3	0.02	0.06	0.34	0.734	1
Tau	IN_PVALB_CHC	STX3	-0.06	0.10	-0.58	0.563	1
Tau	IN_SST	STX3	0.01	0.07	0.08	0.938	1
Tau	IN_VIP	STX3	-0.02	0.04	-0.38	0.708	1
Tau	Micro	STX3	-0.06	0.11	-0.52	0.605	0.999
Tau	OPC	STX3	0.13	0.11	1.17	0.241	0.864
Tau	Oligo	STX3	-0.03	0.09	-0.31	0.76	1
Tau	Astro	STX4	0.03	0.08	0.43	0.665	0.959
Tau	EN_L2_3_IT	STX4	-0.09	0.07	-1.19	0.234	1
Tau	EN_L3_5_IT_1	STX4	-0.09	0.12	-0.71	0.477	0.999
Tau	EN_L3_5_IT_2	STX4	-0.08	0.09	-0.82	0.41	1
Tau	EN_L3_5_IT_3	STX4	-0.06	0.10	-0.59	0.557	0.999
Tau	EN_L6B	STX4	0.75	0.51	1.47	0.141	1
Tau	EN_L6_CT	STX4	0.41	0.46	0.90	0.37	1
Tau	EN_L6_IT_1	STX4	0.02	0.15	0.15	0.883	1
Tau	IN_PVALB	STX4	0.02	0.10	0.19	0.849	1
Tau	IN_SST	STX4	0.12	0.15	0.77	0.442	1
Tau	IN_VIP	STX4	-0.02	0.10	-0.17	0.869	1
Tau	Micro	STX4	-0.10	0.11	-0.92	0.36	0.999
Tau	OPC	STX4	0.13	0.10	1.31	0.191	0.849
Tau	Oligo	STX4	-0.05	0.08	-0.62	0.537	1
Tau	Astro	STX5	0.10	0.06	1.54	0.123	0.862
Tau	EN_L2_3_IT	STX5	-0.03	0.04	-0.73	0.463	1
Tau	EN_L3_5_IT_1	STX5	0.05	0.10	0.47	0.637	0.999
Tau	EN_L3_5_IT_2	STX5	0.02	0.06	0.24	0.812	1
Tau	EN_L3_5_IT_3	STX5	0.03	0.07	0.46	0.644	0.999
Tau	EN_L5_6_NP	STX5	0.17	0.13	1.31	0.191	1
Tau	EN_L6B	STX5	-0.01	0.12	-0.05	0.961	1
Tau	EN_L6_CT	STX5	0.05	0.13	0.42	0.671	1
Tau	EN_L6_IT_1	STX5	-0.11	0.11	-1.06	0.287	1
Tau	EN_L6_IT_2	STX5	-0.02	0.13	-0.19	0.848	0.997
Tau	Endo	STX5	0.49	0.43	1.12	0.261	0.899
Tau	IN_ADARB2	STX5	0.08	0.10	0.85	0.397	1
Tau	IN_LAMP5_LHX6	STX5	0.05	0.13	0.38	0.704	1
Tau	IN_LAMP5_RELN	STX5	0.07	0.09	0.79	0.432	0.996
Tau	IN_PVALB	STX5	-0.05	0.08	-0.71	0.477	1
Tau	IN_PVALB_CHC	STX5	-0.06	0.13	-0.49	0.627	1
Tau	IN_SST	STX5	0.03	0.10	0.25	0.801	1
Tau	IN_VIP	STX5	0.05	0.06	0.80	0.422	1
Tau	Micro	STX5	0.05	0.10	0.55	0.582	0.999
Tau	OPC	STX5	0.11	0.07	1.59	0.112	0.841
Tau	Oligo	STX5	0.06	0.04	1.35	0.179	1
Tau	PC	STX5	0.31	0.32	0.97	0.333	0.887
Tau	VLMC	STX5	-0.08	0.17	-0.45	0.651	0.999
Tau	Astro	STX6	-0.01	0.06	-0.23	0.821	0.981
Tau	EN_L2_3_IT	STX6	-0.02	0.04	-0.41	0.683	1
Tau	EN_L3_5_IT_1	STX6	-0.04	0.07	-0.61	0.541	0.999
Tau	EN_L3_5_IT_2	STX6	-0.03	0.06	-0.57	0.571	1
Tau	EN_L3_5_IT_3	STX6	-0.01	0.06	-0.10	0.923	0.999
Tau	EN_L5_6_NP	STX6	0.03	0.09	0.37	0.71	1
Tau	EN_L6B	STX6	-0.12	0.11	-1.12	0.261	1
Tau	EN_L6_CT	STX6	-0.02	0.08	-0.24	0.812	1
Tau	EN_L6_IT_1	STX6	0.06	0.09	0.68	0.494	1
Tau	EN_L6_IT_2	STX6	-0.01	0.10	-0.11	0.914	0.997
Tau	Endo	STX6	0.34	0.38	0.90	0.369	0.929
Tau	IN_ADARB2	STX6	0.09	0.09	0.95	0.34	1
Tau	IN_LAMP5_LHX6	STX6	0.16	0.12	1.42	0.157	1
Tau	IN_LAMP5_RELN	STX6	-0.08	0.09	-0.82	0.413	0.996
Tau	IN_PVALB	STX6	0.03	0.06	0.48	0.633	1
Tau	IN_PVALB_CHC	STX6	0.09	0.12	0.73	0.464	1
Tau	IN_SST	STX6	0.04	0.08	0.53	0.595	1
Tau	IN_VIP	STX6	0.10	0.05	1.84	0.0654	1
Tau	Micro	STX6	-0.02	0.10	-0.25	0.799	0.999
Tau	OPC	STX6	0.03	0.06	0.44	0.66	0.96
Tau	Oligo	STX6	-0.09	0.08	-1.12	0.262	1
Tau	PC	STX6	0.79	0.50	1.58	0.114	0.782
Tau	PVM	STX6	-1.02	0.57	-1.78	0.0747	0.995
Tau	Astro	STX7	-0.01	0.05	-0.11	0.915	0.991
Tau	EN_L2_3_IT	STX7	-0.01	0.03	-0.22	0.827	1
Tau	EN_L3_5_IT_1	STX7	0.07	0.05	1.32	0.186	0.999
Tau	EN_L3_5_IT_2	STX7	-0.01	0.04	-0.33	0.738	1
Tau	EN_L3_5_IT_3	STX7	-0.01	0.04	-0.13	0.899	0.999
Tau	EN_L5_6_NP	STX7	-0.03	0.07	-0.38	0.701	1
Tau	EN_L6B	STX7	0.00	0.08	0.03	0.976	1
Tau	EN_L6_CT	STX7	0.08	0.06	1.40	0.162	1
Tau	EN_L6_IT_1	STX7	0.02	0.06	0.26	0.795	1
Tau	EN_L6_IT_2	STX7	0.09	0.08	1.18	0.237	0.997
Tau	Endo	STX7	0.09	0.14	0.61	0.544	0.953
Tau	IN_ADARB2	STX7	0.07	0.08	0.88	0.382	1
Tau	IN_LAMP5_LHX6	STX7	0.03	0.08	0.44	0.661	1
Tau	IN_LAMP5_RELN	STX7	-0.03	0.06	-0.52	0.605	0.996
Tau	IN_PVALB	STX7	0.00	0.05	0.03	0.978	1
Tau	IN_PVALB_CHC	STX7	-0.01	0.09	-0.15	0.882	1
Tau	IN_SST	STX7	-0.00	0.05	-0.06	0.95	1
Tau	IN_VIP	STX7	0.03	0.05	0.61	0.542	1
Tau	Micro	STX7	-0.02	0.06	-0.30	0.763	0.999
Tau	OPC	STX7	-0.06	0.05	-1.15	0.248	0.867
Tau	Oligo	STX7	0.02	0.05	0.34	0.731	1
Tau	PC	STX7	-0.12	0.17	-0.72	0.474	0.914
Tau	PVM	STX7	-0.07	0.13	-0.53	0.598	0.995
Tau	VLMC	STX7	0.14	0.16	0.88	0.379	0.999
Tau	Adaptive	STX8	0.35	0.31	1.15	0.25	0.999
Tau	Astro	STX8	-0.00	0.05	-0.02	0.982	0.998
Tau	EN_L2_3_IT	STX8	-0.00	0.04	-0.08	0.934	1
Tau	EN_L3_5_IT_1	STX8	0.06	0.06	1.09	0.277	0.999
Tau	EN_L3_5_IT_2	STX8	0.04	0.05	0.81	0.416	1
Tau	EN_L3_5_IT_3	STX8	-0.04	0.05	-0.89	0.374	0.999
Tau	EN_L5_6_NP	STX8	0.05	0.08	0.58	0.559	1
Tau	EN_L6B	STX8	-0.03	0.08	-0.40	0.69	1
Tau	EN_L6_CT	STX8	-0.08	0.06	-1.34	0.18	1
Tau	EN_L6_IT_1	STX8	-0.05	0.07	-0.73	0.468	1
Tau	EN_L6_IT_2	STX8	-0.03	0.08	-0.36	0.718	0.997
Tau	Endo	STX8	-0.13	0.14	-0.91	0.362	0.929
Tau	IN_ADARB2	STX8	0.00	0.07	0.02	0.985	1
Tau	IN_LAMP5_LHX6	STX8	-0.03	0.09	-0.30	0.765	1
Tau	IN_LAMP5_RELN	STX8	-0.03	0.07	-0.49	0.623	0.996
Tau	IN_PVALB	STX8	-0.05	0.06	-0.86	0.39	1
Tau	IN_PVALB_CHC	STX8	-0.06	0.08	-0.75	0.455	1
Tau	IN_SST	STX8	-0.07	0.06	-1.14	0.253	1
Tau	IN_VIP	STX8	-0.06	0.05	-1.20	0.23	1
Tau	Micro	STX8	-0.04	0.06	-0.75	0.45	0.999
Tau	OPC	STX8	-0.03	0.05	-0.59	0.554	0.941
Tau	Oligo	STX8	-0.03	0.05	-0.70	0.487	1
Tau	PC	STX8	-0.00	0.15	-0.02	0.984	0.999
Tau	PVM	STX8	0.26	0.18	1.48	0.139	0.995
Tau	SMC	STX8	0.15	0.29	0.53	0.595	0.935
Tau	VLMC	STX8	0.11	0.16	0.70	0.485	0.999
Tau	Astro	STXBP1	0.10	0.06	1.68	0.0926	0.857
Tau	EN_L2_3_IT	STXBP1	-0.02	0.04	-0.50	0.619	1
Tau	EN_L3_5_IT_1	STXBP1	0.07	0.04	1.59	0.113	0.999
Tau	EN_L3_5_IT_2	STXBP1	0.04	0.04	1.10	0.273	1
Tau	EN_L3_5_IT_3	STXBP1	0.02	0.04	0.56	0.578	0.999
Tau	EN_L5_6_NP	STXBP1	0.04	0.05	0.83	0.409	1
Tau	EN_L6B	STXBP1	0.06	0.06	0.96	0.336	1
Tau	EN_L6_CT	STXBP1	-0.06	0.05	-1.25	0.212	1
Tau	EN_L6_IT_1	STXBP1	-0.02	0.05	-0.40	0.688	1
Tau	EN_L6_IT_2	STXBP1	-0.00	0.06	-0.02	0.982	0.999
Tau	Endo	STXBP1	0.06	0.13	0.45	0.652	0.968
Tau	IN_ADARB2	STXBP1	0.04	0.05	0.78	0.437	1
Tau	IN_LAMP5_LHX6	STXBP1	0.06	0.05	1.19	0.235	1
Tau	IN_LAMP5_RELN	STXBP1	0.04	0.05	0.84	0.402	0.996
Tau	IN_PVALB	STXBP1	0.00	0.04	0.10	0.919	1
Tau	IN_PVALB_CHC	STXBP1	0.11	0.05	1.94	0.0519	1
Tau	IN_SST	STXBP1	0.03	0.05	0.54	0.591	1
Tau	IN_VIP	STXBP1	-0.02	0.03	-0.62	0.535	1
Tau	Micro	STXBP1	0.09	0.12	0.70	0.482	0.999
Tau	OPC	STXBP1	-0.03	0.04	-0.57	0.568	0.944
Tau	Oligo	STXBP1	0.04	0.06	0.68	0.495	1
Tau	PC	STXBP1	0.03	0.16	0.21	0.832	0.98
Tau	VLMC	STXBP1	0.11	0.16	0.68	0.498	0.999
Tau	EN_L2_3_IT	STXBP2	-0.10	0.53	-0.19	0.849	1
Tau	Micro	STXBP2	0.21	0.15	1.41	0.16	0.999
Tau	Astro	STXBP3	0.00	0.04	0.02	0.983	0.998
Tau	EN_L2_3_IT	STXBP3	0.02	0.06	0.30	0.763	1
Tau	EN_L3_5_IT_1	STXBP3	-0.04	0.07	-0.56	0.578	0.999
Tau	EN_L3_5_IT_2	STXBP3	-0.05	0.06	-0.78	0.434	1
Tau	EN_L3_5_IT_3	STXBP3	0.02	0.07	0.36	0.722	0.999
Tau	EN_L5_6_NP	STXBP3	0.08	0.11	0.72	0.469	1
Tau	EN_L6B	STXBP3	0.07	0.10	0.72	0.472	1
Tau	EN_L6_CT	STXBP3	0.02	0.10	0.19	0.846	1
Tau	EN_L6_IT_1	STXBP3	-0.01	0.09	-0.13	0.898	1
Tau	EN_L6_IT_2	STXBP3	-0.22	0.13	-1.68	0.0932	0.997
Tau	Endo	STXBP3	0.04	0.14	0.27	0.785	0.984
Tau	IN_ADARB2	STXBP3	-0.04	0.10	-0.39	0.694	1
Tau	IN_LAMP5_LHX6	STXBP3	-0.03	0.11	-0.30	0.766	1
Tau	IN_LAMP5_RELN	STXBP3	-0.00	0.08	-0.04	0.966	1
Tau	IN_PVALB	STXBP3	-0.05	0.07	-0.74	0.46	1
Tau	IN_PVALB_CHC	STXBP3	0.01	0.12	0.11	0.914	1
Tau	IN_SST	STXBP3	0.01	0.07	0.11	0.915	1
Tau	IN_VIP	STXBP3	0.01	0.06	0.24	0.813	1
Tau	Micro	STXBP3	-0.01	0.07	-0.13	0.897	0.999
Tau	OPC	STXBP3	0.01	0.05	0.15	0.88	0.988
Tau	Oligo	STXBP3	0.04	0.04	1.08	0.282	1
Tau	PC	STXBP3	-0.18	0.15	-1.19	0.233	0.859
Tau	PVM	STXBP3	-0.22	0.22	-1.01	0.31	0.995
Tau	VLMC	STXBP3	0.08	0.18	0.44	0.661	0.999
Tau	Astro	STXBP4	0.01	0.05	0.17	0.869	0.987
Tau	EN_L2_3_IT	STXBP4	0.02	0.06	0.29	0.772	1
Tau	EN_L3_5_IT_1	STXBP4	-0.01	0.09	-0.07	0.946	0.999
Tau	EN_L3_5_IT_2	STXBP4	-0.09	0.07	-1.34	0.18	1
Tau	EN_L3_5_IT_3	STXBP4	-0.05	0.07	-0.74	0.461	0.999
Tau	EN_L5_6_NP	STXBP4	0.01	0.09	0.13	0.895	1
Tau	EN_L6B	STXBP4	0.07	0.14	0.50	0.614	1
Tau	EN_L6_CT	STXBP4	0.05	0.09	0.56	0.575	1
Tau	EN_L6_IT_1	STXBP4	-0.12	0.11	-1.12	0.264	1
Tau	EN_L6_IT_2	STXBP4	0.13	0.12	1.01	0.313	0.997
Tau	Endo	STXBP4	-0.25	0.69	-0.36	0.716	0.977
Tau	IN_ADARB2	STXBP4	-0.00	0.10	-0.03	0.976	1
Tau	IN_LAMP5_LHX6	STXBP4	-0.02	0.14	-0.11	0.914	1
Tau	IN_LAMP5_RELN	STXBP4	-0.09	0.10	-0.92	0.358	0.996
Tau	IN_PVALB	STXBP4	-0.03	0.09	-0.37	0.708	1
Tau	IN_PVALB_CHC	STXBP4	0.18	0.14	1.31	0.191	1
Tau	IN_SST	STXBP4	-0.05	0.08	-0.64	0.519	1
Tau	IN_VIP	STXBP4	-0.04	0.06	-0.63	0.531	1
Tau	Micro	STXBP4	0.12	0.11	1.10	0.27	0.999
Tau	OPC	STXBP4	0.01	0.05	0.24	0.812	0.982
Tau	Oligo	STXBP4	-0.04	0.05	-0.77	0.444	1
Tau	PC	STXBP4	0.06	0.19	0.31	0.758	0.967
Tau	SMC	STXBP4	0.43	0.34	1.27	0.204	0.795
Tau	VLMC	STXBP4	0.31	0.20	1.55	0.122	0.999
Tau	Adaptive	STXBP5	-0.45	0.28	-1.61	0.108	0.999
Tau	Astro	STXBP5	0.04	0.05	0.73	0.465	0.922
Tau	EN_L2_3_IT	STXBP5	0.04	0.04	1.02	0.307	1
Tau	EN_L3_5_IT_1	STXBP5	0.09	0.05	2.02	0.0437	0.999
Tau	EN_L3_5_IT_2	STXBP5	0.04	0.04	0.97	0.333	1
Tau	EN_L3_5_IT_3	STXBP5	0.06	0.04	1.33	0.185	0.999
Tau	EN_L5_6_NP	STXBP5	0.05	0.05	0.95	0.343	1
Tau	EN_L6B	STXBP5	0.07	0.07	1.03	0.304	1
Tau	EN_L6_CT	STXBP5	0.05	0.05	1.02	0.309	1
Tau	EN_L6_IT_1	STXBP5	0.04	0.06	0.70	0.482	1
Tau	EN_L6_IT_2	STXBP5	0.10	0.06	1.62	0.105	0.997
Tau	Endo	STXBP5	0.07	0.12	0.61	0.54	0.953
Tau	IN_ADARB2	STXBP5	0.05	0.05	1.03	0.302	1
Tau	IN_LAMP5_LHX6	STXBP5	0.01	0.06	0.14	0.887	1
Tau	IN_LAMP5_RELN	STXBP5	0.03	0.05	0.66	0.512	0.996
Tau	IN_PVALB	STXBP5	0.02	0.04	0.35	0.724	1
Tau	IN_PVALB_CHC	STXBP5	0.01	0.06	0.19	0.849	1
Tau	IN_SST	STXBP5	0.05	0.04	1.25	0.213	1
Tau	IN_VIP	STXBP5	0.04	0.03	1.18	0.237	1
Tau	Micro	STXBP5	0.12	0.07	1.63	0.103	0.999
Tau	OPC	STXBP5	0.08	0.04	2.00	0.0456	0.82
Tau	Oligo	STXBP5	0.07	0.04	1.67	0.0942	1
Tau	PC	STXBP5	0.09	0.14	0.62	0.536	0.932
Tau	PVM	STXBP5	-0.08	0.21	-0.38	0.707	0.995
Tau	SMC	STXBP5	0.13	0.34	0.39	0.694	0.982
Tau	VLMC	STXBP5	0.19	0.16	1.17	0.24	0.999
Tau	Astro	STXBP5L	0.10	0.10	1.01	0.311	0.896
Tau	EN_L2_3_IT	STXBP5L	0.08	0.04	2.04	0.0412	1
Tau	EN_L3_5_IT_1	STXBP5L	-0.01	0.05	-0.25	0.804	0.999
Tau	EN_L3_5_IT_2	STXBP5L	-0.05	0.05	-1.05	0.296	1
Tau	EN_L3_5_IT_3	STXBP5L	0.01	0.05	0.28	0.776	0.999
Tau	EN_L5_6_NP	STXBP5L	0.00	0.07	0.04	0.966	1
Tau	EN_L6B	STXBP5L	-0.03	0.10	-0.24	0.808	1
Tau	EN_L6_CT	STXBP5L	-0.01	0.05	-0.15	0.884	1
Tau	EN_L6_IT_1	STXBP5L	0.02	0.07	0.35	0.726	1
Tau	EN_L6_IT_2	STXBP5L	0.13	0.06	2.14	0.032	0.997
Tau	Endo	STXBP5L	0.14	0.18	0.78	0.434	0.936
Tau	IN_ADARB2	STXBP5L	0.00	0.05	0.09	0.929	1
Tau	IN_LAMP5_LHX6	STXBP5L	0.06	0.06	1.02	0.308	1
Tau	IN_LAMP5_RELN	STXBP5L	0.01	0.05	0.27	0.785	1
Tau	IN_PVALB	STXBP5L	-0.03	0.04	-0.75	0.452	1
Tau	IN_PVALB_CHC	STXBP5L	0.03	0.05	0.57	0.566	1
Tau	IN_SST	STXBP5L	0.01	0.05	0.29	0.773	1
Tau	IN_VIP	STXBP5L	-0.01	0.04	-0.41	0.682	1
Tau	Micro	STXBP5L	0.08	0.15	0.53	0.597	0.999
Tau	OPC	STXBP5L	0.02	0.04	0.62	0.537	0.939
Tau	Oligo	STXBP5L	0.09	0.11	0.83	0.406	1
Tau	PC	STXBP5L	0.50	0.18	2.80	0.00511	0.466
Tau	PVM	STXBP5L	1.33	0.77	1.72	0.0863	0.995
Tau	SMC	STXBP5L	0.50	0.74	0.68	0.495	0.913
Tau	VLMC	STXBP5L	0.14	0.23	0.61	0.539	0.999
Tau	Astro	STXBP6	-0.03	0.18	-0.19	0.847	0.984
Tau	EN_L2_3_IT	STXBP6	-0.07	0.09	-0.80	0.423	1
Tau	EN_L3_5_IT_1	STXBP6	0.07	0.10	0.68	0.497	0.999
Tau	EN_L3_5_IT_2	STXBP6	0.15	0.12	1.24	0.214	1
Tau	EN_L3_5_IT_3	STXBP6	-0.25	0.15	-1.62	0.105	0.999
Tau	EN_L5_6_NP	STXBP6	0.02	0.11	0.21	0.837	1
Tau	EN_L6B	STXBP6	-0.25	0.61	-0.40	0.686	1
Tau	EN_L6_CT	STXBP6	0.06	0.17	0.35	0.726	1
Tau	EN_L6_IT_1	STXBP6	0.19	0.21	0.92	0.357	1
Tau	Endo	STXBP6	-0.28	0.18	-1.56	0.118	0.83
Tau	IN_ADARB2	STXBP6	0.11	0.17	0.66	0.508	1
Tau	IN_LAMP5_RELN	STXBP6	0.03	0.19	0.17	0.866	1
Tau	IN_PVALB	STXBP6	0.04	0.06	0.58	0.562	1
Tau	IN_PVALB_CHC	STXBP6	0.10	0.08	1.29	0.198	1
Tau	IN_SST	STXBP6	-0.01	0.05	-0.20	0.84	1
Tau	IN_VIP	STXBP6	0.06	0.12	0.49	0.622	1
Tau	Micro	STXBP6	0.21	0.18	1.18	0.236	0.999
Tau	OPC	STXBP6	-0.02	0.05	-0.37	0.708	0.972
Tau	Oligo	STXBP6	0.04	0.06	0.71	0.478	1
Tau	PC	STXBP6	0.61	0.39	1.57	0.117	0.782
Tau	VLMC	STXBP6	0.70	0.60	1.15	0.248	0.999
Tau	EN_L2_3_IT	STYK1	-0.01	0.06	-0.10	0.922	1
Tau	EN_L3_5_IT_1	STYK1	0.08	0.18	0.41	0.68	0.999
Tau	EN_L3_5_IT_2	STYK1	-0.01	0.17	-0.07	0.947	1
Tau	EN_L3_5_IT_3	STYK1	0.16	0.12	1.32	0.187	0.999
Tau	EN_L5_6_NP	STYK1	0.03	0.13	0.27	0.789	1
Tau	EN_L6B	STYK1	-0.03	0.17	-0.18	0.856	1
Tau	EN_L6_CT	STYK1	0.29	0.19	1.51	0.131	1
Tau	EN_L6_IT_1	STYK1	-0.10	0.13	-0.76	0.449	1
Tau	EN_L6_IT_2	STYK1	-0.04	0.16	-0.25	0.806	0.997
Tau	IN_SST	STYK1	-0.13	0.26	-0.51	0.608	1
Tau	Oligo	STYK1	-0.01	0.16	-0.09	0.932	1
Tau	Astro	STYX	0.14	0.06	2.13	0.0329	0.844
Tau	EN_L2_3_IT	STYX	-0.02	0.05	-0.38	0.705	1
Tau	EN_L3_5_IT_1	STYX	0.00	0.11	0.04	0.966	0.999
Tau	EN_L3_5_IT_2	STYX	0.06	0.08	0.73	0.466	1
Tau	EN_L3_5_IT_3	STYX	-0.04	0.09	-0.49	0.625	0.999
Tau	EN_L5_6_NP	STYX	0.02	0.15	0.12	0.905	1
Tau	EN_L6B	STYX	-0.05	0.15	-0.32	0.745	1
Tau	EN_L6_CT	STYX	0.09	0.14	0.64	0.521	1
Tau	EN_L6_IT_1	STYX	0.13	0.13	0.98	0.327	1
Tau	EN_L6_IT_2	STYX	0.23	0.15	1.56	0.118	0.997
Tau	Endo	STYX	-0.10	0.55	-0.18	0.856	0.985
Tau	IN_ADARB2	STYX	0.18	0.11	1.57	0.117	1
Tau	IN_LAMP5_LHX6	STYX	0.06	0.17	0.32	0.751	1
Tau	IN_LAMP5_RELN	STYX	0.12	0.13	0.88	0.381	0.996
Tau	IN_PVALB	STYX	-0.02	0.09	-0.22	0.823	1
Tau	IN_PVALB_CHC	STYX	-0.32	0.42	-0.77	0.44	1
Tau	IN_SST	STYX	-0.05	0.12	-0.46	0.646	1
Tau	IN_VIP	STYX	0.01	0.08	0.10	0.921	1
Tau	Micro	STYX	-0.00	0.10	-0.03	0.975	0.999
Tau	OPC	STYX	0.11	0.08	1.42	0.157	0.841
Tau	Oligo	STYX	0.02	0.05	0.46	0.643	1
Tau	Astro	STYXL1	-0.04	0.06	-0.56	0.574	0.938
Tau	EN_L2_3_IT	STYXL1	-0.12	0.08	-1.46	0.145	1
Tau	EN_L3_5_IT_1	STYXL1	-0.17	0.11	-1.49	0.137	0.999
Tau	EN_L3_5_IT_2	STYXL1	-0.12	0.11	-1.12	0.265	1
Tau	EN_L3_5_IT_3	STYXL1	-0.00	0.11	-0.01	0.988	0.999
Tau	EN_L5_6_NP	STYXL1	-0.09	0.16	-0.59	0.555	1
Tau	EN_L6B	STYXL1	-0.27	0.14	-1.97	0.0484	1
Tau	EN_L6_CT	STYXL1	0.06	0.13	0.48	0.634	1
Tau	EN_L6_IT_1	STYXL1	-0.14	0.13	-1.07	0.285	1
Tau	EN_L6_IT_2	STYXL1	0.09	0.14	0.64	0.523	0.997
Tau	IN_ADARB2	STYXL1	-0.04	0.14	-0.32	0.749	1
Tau	IN_LAMP5_LHX6	STYXL1	-0.21	0.17	-1.23	0.217	1
Tau	IN_LAMP5_RELN	STYXL1	0.04	0.15	0.26	0.794	1
Tau	IN_PVALB	STYXL1	-0.03	0.11	-0.29	0.774	1
Tau	IN_SST	STYXL1	-0.07	0.12	-0.57	0.567	1
Tau	IN_VIP	STYXL1	-0.19	0.12	-1.62	0.105	1
Tau	Micro	STYXL1	0.10	0.12	0.83	0.405	0.999
Tau	OPC	STYXL1	-0.04	0.12	-0.34	0.734	0.975
Tau	Oligo	STYXL1	-0.04	0.06	-0.60	0.548	1
Tau	Micro	STYXL2	-0.16	0.27	-0.59	0.556	0.999
Tau	Astro	SUB1	-0.01	0.05	-0.24	0.814	0.981
Tau	EN_L2_3_IT	SUB1	0.06	0.06	0.95	0.345	1
Tau	EN_L3_5_IT_1	SUB1	0.10	0.07	1.46	0.144	0.999
Tau	EN_L3_5_IT_2	SUB1	0.03	0.06	0.44	0.66	1
Tau	EN_L3_5_IT_3	SUB1	0.09	0.06	1.58	0.114	0.999
Tau	EN_L5_6_NP	SUB1	-0.11	0.10	-1.06	0.289	1
Tau	EN_L6B	SUB1	0.06	0.10	0.55	0.582	1
Tau	EN_L6_CT	SUB1	0.08	0.08	1.01	0.315	1
Tau	EN_L6_IT_1	SUB1	0.14	0.08	1.74	0.0821	1
Tau	EN_L6_IT_2	SUB1	0.16	0.09	1.88	0.0603	0.997
Tau	Endo	SUB1	0.09	0.15	0.62	0.536	0.953
Tau	IN_ADARB2	SUB1	0.13	0.09	1.42	0.155	1
Tau	IN_LAMP5_LHX6	SUB1	0.08	0.10	0.80	0.423	1
Tau	IN_LAMP5_RELN	SUB1	0.18	0.08	2.13	0.0336	0.996
Tau	IN_PVALB	SUB1	0.07	0.06	1.02	0.308	1
Tau	IN_PVALB_CHC	SUB1	-0.04	0.09	-0.40	0.689	1
Tau	IN_SST	SUB1	0.07	0.07	1.05	0.291	1
Tau	IN_VIP	SUB1	0.08	0.06	1.36	0.175	1
Tau	Micro	SUB1	-0.04	0.08	-0.52	0.605	0.999
Tau	OPC	SUB1	0.05	0.05	1.04	0.299	0.888
Tau	Oligo	SUB1	0.00	0.05	0.09	0.926	1
Tau	PC	SUB1	0.31	0.37	0.86	0.391	0.902
Tau	VLMC	SUB1	0.32	0.22	1.49	0.136	0.999
Tau	Astro	SUCLA2	0.04	0.05	0.70	0.487	0.924
Tau	EN_L2_3_IT	SUCLA2	-0.04	0.06	-0.64	0.522	1
Tau	EN_L3_5_IT_1	SUCLA2	-0.05	0.07	-0.66	0.51	0.999
Tau	EN_L3_5_IT_2	SUCLA2	0.01	0.07	0.10	0.916	1
Tau	EN_L3_5_IT_3	SUCLA2	-0.06	0.07	-0.84	0.401	0.999
Tau	EN_L5_6_NP	SUCLA2	-0.08	0.09	-0.96	0.335	1
Tau	EN_L6B	SUCLA2	-0.04	0.11	-0.40	0.69	1
Tau	EN_L6_CT	SUCLA2	-0.10	0.09	-1.08	0.282	1
Tau	EN_L6_IT_1	SUCLA2	-0.12	0.09	-1.33	0.184	1
Tau	EN_L6_IT_2	SUCLA2	-0.03	0.09	-0.27	0.786	0.997
Tau	Endo	SUCLA2	-1.24	0.52	-2.39	0.0169	0.6
Tau	IN_ADARB2	SUCLA2	-0.02	0.10	-0.25	0.801	1
Tau	IN_LAMP5_LHX6	SUCLA2	0.08	0.10	0.82	0.415	1
Tau	IN_LAMP5_RELN	SUCLA2	0.01	0.08	0.11	0.915	1
Tau	IN_PVALB	SUCLA2	-0.07	0.07	-0.94	0.346	1
Tau	IN_PVALB_CHC	SUCLA2	-0.21	0.09	-2.21	0.0273	1
Tau	IN_SST	SUCLA2	-0.08	0.08	-0.92	0.358	1
Tau	IN_VIP	SUCLA2	0.01	0.07	0.18	0.86	1
Tau	Micro	SUCLA2	0.03	0.09	0.28	0.777	0.999
Tau	OPC	SUCLA2	0.07	0.06	1.21	0.228	0.863
Tau	Oligo	SUCLA2	-0.00	0.05	-0.10	0.918	1
Tau	PC	SUCLA2	-0.04	0.17	-0.25	0.806	0.977
Tau	PVM	SUCLA2	0.94	0.67	1.41	0.159	0.995
Tau	VLMC	SUCLA2	0.09	0.19	0.49	0.627	0.999
Tau	Astro	SUCLG1	-0.00	0.05	-0.05	0.96	0.996
Tau	EN_L2_3_IT	SUCLG1	0.01	0.04	0.32	0.75	1
Tau	EN_L3_5_IT_1	SUCLG1	0.01	0.06	0.14	0.889	0.999
Tau	EN_L3_5_IT_2	SUCLG1	0.02	0.05	0.34	0.736	1
Tau	EN_L3_5_IT_3	SUCLG1	-0.03	0.05	-0.60	0.549	0.999
Tau	EN_L5_6_NP	SUCLG1	0.02	0.07	0.25	0.799	1
Tau	EN_L6B	SUCLG1	0.11	0.08	1.39	0.164	1
Tau	EN_L6_CT	SUCLG1	-0.03	0.07	-0.44	0.661	1
Tau	EN_L6_IT_1	SUCLG1	-0.00	0.07	-0.02	0.987	1
Tau	EN_L6_IT_2	SUCLG1	-0.03	0.08	-0.33	0.74	0.997
Tau	Endo	SUCLG1	-0.38	0.52	-0.73	0.466	0.94
Tau	IN_ADARB2	SUCLG1	0.00	0.08	0.01	0.993	1
Tau	IN_LAMP5_LHX6	SUCLG1	-0.09	0.09	-1.01	0.315	1
Tau	IN_LAMP5_RELN	SUCLG1	0.03	0.07	0.48	0.632	0.996
Tau	IN_PVALB	SUCLG1	-0.04	0.05	-0.90	0.368	1
Tau	IN_PVALB_CHC	SUCLG1	-0.03	0.08	-0.32	0.747	1
Tau	IN_SST	SUCLG1	0.09	0.06	1.55	0.121	1
Tau	IN_VIP	SUCLG1	-0.03	0.05	-0.74	0.46	1
Tau	Micro	SUCLG1	0.06	0.08	0.78	0.435	0.999
Tau	OPC	SUCLG1	0.01	0.05	0.23	0.817	0.982
Tau	Oligo	SUCLG1	-0.01	0.04	-0.19	0.848	1
Tau	PC	SUCLG1	-0.00	0.16	-0.00	0.996	0.999
Tau	Adaptive	SUCLG2	-0.06	0.26	-0.24	0.811	0.999
Tau	Astro	SUCLG2	0.04	0.05	0.87	0.384	0.916
Tau	EN_L2_3_IT	SUCLG2	-0.10	0.10	-0.93	0.354	1
Tau	EN_L3_5_IT_1	SUCLG2	-0.08	0.14	-0.54	0.59	0.999
Tau	EN_L3_5_IT_2	SUCLG2	-0.10	0.14	-0.67	0.502	1
Tau	EN_L3_5_IT_3	SUCLG2	-0.10	0.12	-0.81	0.417	0.999
Tau	EN_L5_6_NP	SUCLG2	-0.46	0.46	-0.99	0.324	1
Tau	EN_L6B	SUCLG2	0.06	0.24	0.26	0.795	1
Tau	EN_L6_CT	SUCLG2	-0.15	0.22	-0.68	0.497	1
Tau	EN_L6_IT_1	SUCLG2	0.03	0.19	0.16	0.871	1
Tau	EN_L6_IT_2	SUCLG2	-0.12	0.23	-0.53	0.599	0.997
Tau	Endo	SUCLG2	0.13	0.15	0.89	0.372	0.929
Tau	IN_LAMP5_RELN	SUCLG2	-0.10	0.19	-0.53	0.597	0.996
Tau	IN_PVALB	SUCLG2	-0.04	0.13	-0.28	0.776	1
Tau	IN_PVALB_CHC	SUCLG2	0.09	0.18	0.51	0.607	1
Tau	IN_SST	SUCLG2	-0.05	0.17	-0.28	0.78	1
Tau	IN_VIP	SUCLG2	-0.07	0.12	-0.58	0.562	1
Tau	Micro	SUCLG2	0.08	0.07	1.13	0.257	0.999
Tau	OPC	SUCLG2	0.03	0.06	0.51	0.612	0.951
Tau	Oligo	SUCLG2	0.08	0.06	1.37	0.172	1
Tau	PC	SUCLG2	0.32	0.17	1.91	0.0566	0.68
Tau	PVM	SUCLG2	-0.00	0.15	-0.00	0.996	0.998
Tau	SMC	SUCLG2	0.31	0.32	0.97	0.334	0.861
Tau	VLMC	SUCLG2	0.00	0.15	0.01	0.995	0.999
Tau	Adaptive	SUCO	-0.07	0.25	-0.28	0.778	0.999
Tau	Astro	SUCO	0.02	0.05	0.44	0.658	0.958
Tau	EN_L2_3_IT	SUCO	0.01	0.04	0.29	0.772	1
Tau	EN_L3_5_IT_1	SUCO	0.07	0.07	1.10	0.272	0.999
Tau	EN_L3_5_IT_2	SUCO	0.01	0.06	0.11	0.91	1
Tau	EN_L3_5_IT_3	SUCO	0.04	0.05	0.81	0.42	0.999
Tau	EN_L5_6_NP	SUCO	-0.06	0.08	-0.78	0.437	1
Tau	EN_L6B	SUCO	0.02	0.10	0.16	0.873	1
Tau	EN_L6_CT	SUCO	0.07	0.07	1.02	0.306	1
Tau	EN_L6_IT_1	SUCO	0.06	0.07	0.74	0.456	1
Tau	EN_L6_IT_2	SUCO	0.25	0.09	2.83	0.00464	0.935
Tau	Endo	SUCO	0.01	0.16	0.09	0.932	0.993
Tau	IN_ADARB2	SUCO	0.05	0.08	0.70	0.481	1
Tau	IN_LAMP5_LHX6	SUCO	0.12	0.08	1.51	0.131	1
Tau	IN_LAMP5_RELN	SUCO	0.08	0.06	1.19	0.234	0.996
Tau	IN_PVALB	SUCO	0.05	0.05	0.92	0.356	1
Tau	IN_PVALB_CHC	SUCO	0.13	0.09	1.46	0.145	1
Tau	IN_SST	SUCO	0.05	0.06	0.84	0.403	1
Tau	IN_VIP	SUCO	0.05	0.05	1.20	0.232	1
Tau	Micro	SUCO	-0.04	0.08	-0.53	0.599	0.999
Tau	OPC	SUCO	0.05	0.05	1.12	0.261	0.874
Tau	Oligo	SUCO	0.01	0.04	0.26	0.793	1
Tau	PC	SUCO	0.09	0.15	0.57	0.57	0.936
Tau	PVM	SUCO	-0.30	0.26	-1.18	0.239	0.995
Tau	VLMC	SUCO	0.22	0.21	1.05	0.295	0.999
Tau	Astro	SUDS3	-0.00	0.05	-0.09	0.928	0.991
Tau	EN_L2_3_IT	SUDS3	-0.04	0.05	-0.88	0.38	1
Tau	EN_L3_5_IT_1	SUDS3	0.03	0.07	0.49	0.623	0.999
Tau	EN_L3_5_IT_2	SUDS3	-0.08	0.05	-1.52	0.127	1
Tau	EN_L3_5_IT_3	SUDS3	-0.06	0.06	-1.15	0.251	0.999
Tau	EN_L5_6_NP	SUDS3	-0.09	0.09	-1.06	0.289	1
Tau	EN_L6B	SUDS3	-0.02	0.09	-0.26	0.796	1
Tau	EN_L6_CT	SUDS3	-0.06	0.08	-0.83	0.404	1
Tau	EN_L6_IT_1	SUDS3	0.05	0.08	0.59	0.557	1
Tau	EN_L6_IT_2	SUDS3	-0.08	0.08	-0.91	0.365	0.997
Tau	Endo	SUDS3	0.35	0.63	0.56	0.574	0.954
Tau	IN_ADARB2	SUDS3	0.03	0.08	0.39	0.699	1
Tau	IN_LAMP5_LHX6	SUDS3	0.02	0.09	0.24	0.812	1
Tau	IN_LAMP5_RELN	SUDS3	-0.03	0.08	-0.36	0.716	0.999
Tau	IN_PVALB	SUDS3	-0.04	0.06	-0.75	0.454	1
Tau	IN_PVALB_CHC	SUDS3	0.00	0.09	0.02	0.981	1
Tau	IN_SST	SUDS3	-0.06	0.06	-0.89	0.371	1
Tau	IN_VIP	SUDS3	0.01	0.05	0.27	0.788	1
Tau	Micro	SUDS3	-0.01	0.09	-0.14	0.892	0.999
Tau	OPC	SUDS3	-0.05	0.05	-0.91	0.361	0.905
Tau	Oligo	SUDS3	-0.03	0.05	-0.54	0.588	1
Tau	PC	SUDS3	-0.58	0.44	-1.32	0.188	0.849
Tau	Astro	SUFU	0.00	0.06	0.01	0.989	0.999
Tau	EN_L2_3_IT	SUFU	0.01	0.05	0.12	0.904	1
Tau	EN_L3_5_IT_1	SUFU	0.04	0.07	0.54	0.586	0.999
Tau	EN_L3_5_IT_2	SUFU	0.03	0.06	0.50	0.616	1
Tau	EN_L3_5_IT_3	SUFU	-0.07	0.07	-1.07	0.286	0.999
Tau	EN_L5_6_NP	SUFU	-0.03	0.09	-0.35	0.725	1
Tau	EN_L6B	SUFU	-0.16	0.10	-1.56	0.119	1
Tau	EN_L6_CT	SUFU	-0.02	0.08	-0.26	0.795	1
Tau	EN_L6_IT_1	SUFU	-0.04	0.10	-0.38	0.701	1
Tau	EN_L6_IT_2	SUFU	0.11	0.11	1.04	0.298	0.997
Tau	Endo	SUFU	-0.01	0.38	-0.03	0.979	0.997
Tau	IN_ADARB2	SUFU	0.06	0.10	0.60	0.545	1
Tau	IN_LAMP5_LHX6	SUFU	0.01	0.11	0.07	0.942	1
Tau	IN_LAMP5_RELN	SUFU	0.07	0.09	0.76	0.445	0.996
Tau	IN_PVALB	SUFU	0.05	0.06	0.79	0.428	1
Tau	IN_PVALB_CHC	SUFU	-0.08	0.11	-0.66	0.506	1
Tau	IN_SST	SUFU	-0.04	0.08	-0.56	0.574	1
Tau	IN_VIP	SUFU	-0.01	0.06	-0.10	0.921	1
Tau	Micro	SUFU	-0.02	0.07	-0.24	0.813	0.999
Tau	OPC	SUFU	-0.02	0.07	-0.36	0.716	0.973
Tau	Oligo	SUFU	0.06	0.06	0.96	0.339	1
Tau	PC	SUFU	-0.26	0.38	-0.69	0.489	0.916
Tau	PVM	SUFU	0.14	0.21	0.67	0.502	0.995
Tau	VLMC	SUFU	0.41	0.27	1.49	0.136	0.999
Tau	Astro	SUGCT	-0.01	0.06	-0.17	0.869	0.987
Tau	EN_L2_3_IT	SUGCT	-0.01	0.06	-0.18	0.859	1
Tau	EN_L3_5_IT_1	SUGCT	-0.03	0.12	-0.28	0.782	0.999
Tau	EN_L3_5_IT_2	SUGCT	-0.02	0.09	-0.20	0.841	1
Tau	EN_L3_5_IT_3	SUGCT	-0.03	0.09	-0.29	0.771	0.999
Tau	EN_L5_6_NP	SUGCT	0.15	0.17	0.87	0.386	1
Tau	EN_L6B	SUGCT	-0.20	0.19	-1.08	0.281	1
Tau	EN_L6_CT	SUGCT	0.08	0.14	0.57	0.57	1
Tau	EN_L6_IT_1	SUGCT	0.08	0.11	0.73	0.463	1
Tau	EN_L6_IT_2	SUGCT	-0.12	0.16	-0.77	0.441	0.997
Tau	IN_ADARB2	SUGCT	-0.10	0.11	-0.91	0.365	1
Tau	IN_LAMP5_LHX6	SUGCT	-0.11	0.14	-0.81	0.417	1
Tau	IN_LAMP5_RELN	SUGCT	-0.02	0.12	-0.17	0.867	1
Tau	IN_PVALB	SUGCT	0.08	0.08	0.99	0.322	1
Tau	IN_PVALB_CHC	SUGCT	-0.11	0.17	-0.67	0.501	1
Tau	IN_SST	SUGCT	-0.03	0.09	-0.33	0.74	1
Tau	IN_VIP	SUGCT	0.04	0.07	0.56	0.574	1
Tau	Micro	SUGCT	-0.12	0.15	-0.84	0.403	0.999
Tau	OPC	SUGCT	0.00	0.07	0.03	0.978	0.998
Tau	Oligo	SUGCT	0.09	0.08	1.11	0.267	1
Tau	VLMC	SUGCT	0.11	0.26	0.44	0.66	0.999
Tau	Astro	SUGP1	0.01	0.06	0.21	0.83	0.982
Tau	EN_L2_3_IT	SUGP1	-0.00	0.05	-0.07	0.947	1
Tau	EN_L3_5_IT_1	SUGP1	-0.04	0.07	-0.57	0.568	0.999
Tau	EN_L3_5_IT_2	SUGP1	-0.02	0.06	-0.39	0.699	1
Tau	EN_L3_5_IT_3	SUGP1	-0.05	0.07	-0.77	0.439	0.999
Tau	EN_L5_6_NP	SUGP1	-0.09	0.11	-0.84	0.402	1
Tau	EN_L6B	SUGP1	-0.08	0.11	-0.72	0.471	1
Tau	EN_L6_CT	SUGP1	-0.03	0.12	-0.22	0.825	1
Tau	EN_L6_IT_1	SUGP1	-0.14	0.09	-1.55	0.121	1
Tau	EN_L6_IT_2	SUGP1	0.03	0.11	0.31	0.759	0.997
Tau	IN_ADARB2	SUGP1	0.06	0.10	0.55	0.584	1
Tau	IN_LAMP5_LHX6	SUGP1	-0.08	0.11	-0.71	0.475	1
Tau	IN_LAMP5_RELN	SUGP1	0.10	0.10	1.03	0.304	0.996
Tau	IN_PVALB	SUGP1	-0.09	0.06	-1.42	0.155	1
Tau	IN_PVALB_CHC	SUGP1	0.11	0.13	0.88	0.379	1
Tau	IN_SST	SUGP1	-0.09	0.09	-0.95	0.342	1
Tau	IN_VIP	SUGP1	0.01	0.07	0.19	0.85	1
Tau	Micro	SUGP1	-0.03	0.11	-0.28	0.782	0.999
Tau	OPC	SUGP1	0.02	0.07	0.36	0.72	0.974
Tau	Oligo	SUGP1	0.02	0.05	0.32	0.751	1
Tau	Astro	SUGP2	0.09	0.06	1.43	0.152	0.868
Tau	EN_L2_3_IT	SUGP2	-0.04	0.04	-0.85	0.393	1
Tau	EN_L3_5_IT_1	SUGP2	-0.01	0.07	-0.12	0.904	0.999
Tau	EN_L3_5_IT_2	SUGP2	-0.02	0.05	-0.30	0.763	1
Tau	EN_L3_5_IT_3	SUGP2	-0.11	0.05	-1.99	0.0463	0.999
Tau	EN_L5_6_NP	SUGP2	-0.08	0.07	-1.17	0.243	1
Tau	EN_L6B	SUGP2	-0.06	0.07	-0.79	0.432	1
Tau	EN_L6_CT	SUGP2	-0.13	0.07	-1.86	0.0627	1
Tau	EN_L6_IT_1	SUGP2	-0.09	0.07	-1.23	0.217	1
Tau	EN_L6_IT_2	SUGP2	-0.01	0.07	-0.19	0.847	0.997
Tau	Endo	SUGP2	-0.15	0.15	-1.04	0.299	0.914
Tau	IN_ADARB2	SUGP2	0.07	0.07	0.95	0.34	1
Tau	IN_LAMP5_LHX6	SUGP2	-0.02	0.07	-0.25	0.801	1
Tau	IN_LAMP5_RELN	SUGP2	-0.01	0.06	-0.22	0.825	1
Tau	IN_PVALB	SUGP2	-0.07	0.05	-1.21	0.226	1
Tau	IN_PVALB_CHC	SUGP2	0.04	0.07	0.51	0.612	1
Tau	IN_SST	SUGP2	-0.01	0.06	-0.18	0.856	1
Tau	IN_VIP	SUGP2	-0.04	0.05	-0.78	0.433	1
Tau	Micro	SUGP2	0.01	0.07	0.09	0.925	0.999
Tau	OPC	SUGP2	-0.04	0.06	-0.66	0.507	0.935
Tau	Oligo	SUGP2	0.04	0.05	0.95	0.34	1
Tau	PC	SUGP2	0.18	0.14	1.28	0.199	0.849
Tau	PVM	SUGP2	-0.04	0.24	-0.17	0.862	0.995
Tau	VLMC	SUGP2	0.15	0.18	0.81	0.415	0.999
Tau	Astro	SUGT1	0.07	0.07	0.99	0.32	0.896
Tau	EN_L2_3_IT	SUGT1	0.09	0.06	1.57	0.116	1
Tau	EN_L3_5_IT_1	SUGT1	0.09	0.08	1.21	0.227	0.999
Tau	EN_L3_5_IT_2	SUGT1	0.13	0.07	1.91	0.0565	1
Tau	EN_L3_5_IT_3	SUGT1	0.05	0.07	0.75	0.451	0.999
Tau	EN_L5_6_NP	SUGT1	-0.01	0.10	-0.09	0.93	1
Tau	EN_L6B	SUGT1	0.16	0.11	1.54	0.125	1
Tau	EN_L6_CT	SUGT1	0.05	0.09	0.56	0.573	1
Tau	EN_L6_IT_1	SUGT1	0.02	0.08	0.23	0.816	1
Tau	EN_L6_IT_2	SUGT1	0.14	0.10	1.32	0.185	0.997
Tau	Endo	SUGT1	-0.08	0.15	-0.54	0.592	0.955
Tau	IN_ADARB2	SUGT1	0.06	0.08	0.73	0.466	1
Tau	IN_LAMP5_LHX6	SUGT1	-0.03	0.10	-0.32	0.75	1
Tau	IN_LAMP5_RELN	SUGT1	0.09	0.08	1.10	0.27	0.996
Tau	IN_PVALB	SUGT1	0.08	0.07	1.10	0.273	1
Tau	IN_PVALB_CHC	SUGT1	0.04	0.09	0.43	0.665	1
Tau	IN_SST	SUGT1	0.12	0.07	1.69	0.0919	1
Tau	IN_VIP	SUGT1	0.10	0.06	1.61	0.106	1
Tau	Micro	SUGT1	0.04	0.10	0.47	0.642	0.999
Tau	OPC	SUGT1	0.09	0.07	1.29	0.199	0.853
Tau	Oligo	SUGT1	0.07	0.06	1.12	0.261	1
Tau	PC	SUGT1	0.14	0.16	0.85	0.397	0.903
Tau	VLMC	SUGT1	0.22	0.19	1.13	0.258	0.999
Tau	Astro	SULF1	0.44	0.26	1.69	0.0902	0.857
Tau	EN_L2_3_IT	SULF1	-0.02	0.14	-0.17	0.866	1
Tau	EN_L6B	SULF1	0.06	0.23	0.28	0.778	1
Tau	EN_L6_CT	SULF1	-0.01	0.10	-0.06	0.952	1
Tau	EN_L6_IT_1	SULF1	-0.92	0.39	-2.35	0.019	1
Tau	EN_L6_IT_2	SULF1	0.39	0.33	1.18	0.24	0.997
Tau	IN_LAMP5_LHX6	SULF1	0.13	0.11	1.13	0.257	1
Tau	IN_LAMP5_RELN	SULF1	-0.37	0.21	-1.76	0.0781	0.996
Tau	IN_PVALB	SULF1	0.05	0.09	0.57	0.568	1
Tau	IN_PVALB_CHC	SULF1	-0.19	0.31	-0.62	0.536	1
Tau	IN_SST	SULF1	0.11	0.21	0.53	0.594	1
Tau	IN_VIP	SULF1	0.13	0.15	0.81	0.417	1
Tau	OPC	SULF1	0.46	0.21	2.18	0.0291	0.82
Tau	Oligo	SULF1	0.05	0.12	0.43	0.665	1
Tau	Astro	SULF2	0.04	0.12	0.34	0.734	0.967
Tau	EN_L2_3_IT	SULF2	-0.17	0.12	-1.42	0.157	1
Tau	EN_L3_5_IT_1	SULF2	-0.10	0.15	-0.68	0.495	0.999
Tau	EN_L3_5_IT_2	SULF2	0.01	0.13	0.11	0.909	1
Tau	EN_L3_5_IT_3	SULF2	-0.12	0.14	-0.85	0.398	0.999
Tau	EN_L6B	SULF2	-0.05	0.24	-0.20	0.842	1
Tau	EN_L6_CT	SULF2	0.13	0.22	0.57	0.566	1
Tau	EN_L6_IT_1	SULF2	-0.24	0.19	-1.23	0.217	1
Tau	EN_L6_IT_2	SULF2	0.44	0.57	0.76	0.445	0.997
Tau	Endo	SULF2	0.08	0.18	0.43	0.67	0.972
Tau	IN_ADARB2	SULF2	0.25	0.14	1.83	0.0678	1
Tau	IN_LAMP5_LHX6	SULF2	-0.10	0.20	-0.49	0.625	1
Tau	IN_LAMP5_RELN	SULF2	0.13	0.16	0.80	0.422	0.996
Tau	IN_PVALB	SULF2	-0.14	0.11	-1.30	0.193	1
Tau	IN_PVALB_CHC	SULF2	0.04	0.10	0.47	0.638	1
Tau	IN_SST	SULF2	0.11	0.13	0.86	0.391	1
Tau	IN_VIP	SULF2	0.12	0.08	1.60	0.109	1
Tau	Micro	SULF2	-0.14	0.20	-0.71	0.477	0.999
Tau	OPC	SULF2	-0.09	0.07	-1.19	0.233	0.864
Tau	Oligo	SULF2	-0.12	0.08	-1.48	0.138	1
Tau	VLMC	SULF2	0.31	0.22	1.43	0.154	0.999
Tau	Endo	SULT1B1	0.75	0.73	1.02	0.306	0.917
Tau	Astro	SULT1C2	-0.32	0.19	-1.70	0.0886	0.857
Tau	EN_L2_3_IT	SULT1C2	0.03	0.20	0.14	0.886	1
Tau	Astro	SULT1C3	-0.22	0.24	-0.93	0.352	0.903
Tau	Astro	SULT1C4	-0.36	0.10	-3.53	0.000415	0.499
Tau	Endo	SULT1C4	0.43	0.69	0.62	0.532	0.953
Tau	OPC	SULT1C4	-0.37	0.18	-2.10	0.0358	0.82
Tau	Astro	SULT2A1	-0.02	0.17	-0.14	0.892	0.991
Tau	EN_L2_3_IT	SULT2A1	-0.21	0.15	-1.36	0.174	1
Tau	Oligo	SULT2A1	-0.24	0.16	-1.51	0.13	1
Tau	Astro	SULT2B1	0.03	0.16	0.18	0.854	0.985
Tau	EN_L2_3_IT	SULT2B1	-0.11	0.13	-0.85	0.393	1
Tau	EN_L3_5_IT_2	SULT2B1	0.02	0.15	0.16	0.871	1
Tau	EN_L3_5_IT_3	SULT2B1	-0.09	0.16	-0.57	0.572	0.999
Tau	IN_PVALB	SULT2B1	-0.37	0.52	-0.72	0.472	1
Tau	Oligo	SULT2B1	0.09	0.14	0.68	0.494	1
Tau	Astro	SULT4A1	0.15	0.13	1.15	0.248	0.886
Tau	EN_L2_3_IT	SULT4A1	0.01	0.06	0.17	0.862	1
Tau	EN_L3_5_IT_1	SULT4A1	0.07	0.07	1.01	0.312	0.999
Tau	EN_L3_5_IT_2	SULT4A1	0.02	0.06	0.25	0.803	1
Tau	EN_L3_5_IT_3	SULT4A1	0.03	0.06	0.55	0.58	0.999
Tau	EN_L5_6_NP	SULT4A1	0.07	0.09	0.80	0.425	1
Tau	EN_L6B	SULT4A1	0.13	0.09	1.45	0.146	1
Tau	EN_L6_CT	SULT4A1	0.02	0.08	0.25	0.803	1
Tau	EN_L6_IT_1	SULT4A1	0.04	0.08	0.47	0.641	1
Tau	EN_L6_IT_2	SULT4A1	0.13	0.11	1.19	0.234	0.997
Tau	IN_ADARB2	SULT4A1	0.11	0.07	1.49	0.137	1
Tau	IN_LAMP5_LHX6	SULT4A1	0.14	0.10	1.43	0.153	1
Tau	IN_LAMP5_RELN	SULT4A1	0.14	0.08	1.73	0.0835	0.996
Tau	IN_PVALB	SULT4A1	0.02	0.06	0.34	0.734	1
Tau	IN_PVALB_CHC	SULT4A1	0.03	0.10	0.33	0.738	1
Tau	IN_SST	SULT4A1	0.04	0.07	0.57	0.569	1
Tau	IN_VIP	SULT4A1	0.11	0.05	2.18	0.0295	1
Tau	Micro	SULT4A1	0.11	0.17	0.64	0.523	0.999
Tau	OPC	SULT4A1	-0.09	0.15	-0.62	0.537	0.939
Tau	Oligo	SULT4A1	0.12	0.13	0.97	0.334	1
Tau	Adaptive	SUMF1	-0.26	0.44	-0.59	0.558	0.999
Tau	Astro	SUMF1	-0.15	0.06	-2.26	0.0239	0.844
Tau	EN_L2_3_IT	SUMF1	-0.01	0.06	-0.15	0.882	1
Tau	EN_L3_5_IT_1	SUMF1	-0.00	0.08	-0.05	0.962	0.999
Tau	EN_L3_5_IT_2	SUMF1	-0.00	0.07	-0.03	0.973	1
Tau	EN_L3_5_IT_3	SUMF1	-0.01	0.07	-0.15	0.882	0.999
Tau	EN_L5_6_NP	SUMF1	-0.16	0.08	-1.86	0.0633	1
Tau	EN_L6B	SUMF1	-0.07	0.09	-0.81	0.418	1
Tau	EN_L6_CT	SUMF1	-0.04	0.08	-0.43	0.67	1
Tau	EN_L6_IT_1	SUMF1	0.01	0.08	0.13	0.9	1
Tau	EN_L6_IT_2	SUMF1	0.15	0.09	1.67	0.0947	0.997
Tau	Endo	SUMF1	0.01	0.17	0.08	0.936	0.993
Tau	IN_ADARB2	SUMF1	0.02	0.09	0.29	0.774	1
Tau	IN_LAMP5_LHX6	SUMF1	0.08	0.11	0.78	0.436	1
Tau	IN_LAMP5_RELN	SUMF1	0.03	0.09	0.30	0.768	1
Tau	IN_PVALB	SUMF1	-0.02	0.07	-0.28	0.776	1
Tau	IN_PVALB_CHC	SUMF1	-0.21	0.09	-2.18	0.029	1
Tau	IN_SST	SUMF1	-0.02	0.08	-0.32	0.745	1
Tau	IN_VIP	SUMF1	-0.04	0.08	-0.50	0.62	1
Tau	Micro	SUMF1	-0.03	0.09	-0.34	0.731	0.999
Tau	OPC	SUMF1	-0.20	0.11	-1.76	0.0788	0.834
Tau	Oligo	SUMF1	-0.02	0.07	-0.32	0.747	1
Tau	PC	SUMF1	-0.09	0.14	-0.64	0.522	0.928
Tau	PVM	SUMF1	0.11	0.17	0.64	0.523	0.995
Tau	SMC	SUMF1	0.05	0.31	0.17	0.863	0.984
Tau	VLMC	SUMF1	-0.01	0.17	-0.06	0.95	0.999
Tau	Astro	SUMF2	-0.03	0.07	-0.39	0.697	0.962
Tau	EN_L2_3_IT	SUMF2	-0.04	0.06	-0.58	0.565	1
Tau	EN_L3_5_IT_1	SUMF2	-0.02	0.11	-0.13	0.893	0.999
Tau	EN_L3_5_IT_2	SUMF2	0.05	0.08	0.63	0.526	1
Tau	EN_L3_5_IT_3	SUMF2	-0.09	0.07	-1.26	0.207	0.999
Tau	EN_L5_6_NP	SUMF2	0.01	0.11	0.14	0.892	1
Tau	EN_L6B	SUMF2	-0.09	0.15	-0.63	0.528	1
Tau	EN_L6_CT	SUMF2	-0.05	0.13	-0.42	0.677	1
Tau	EN_L6_IT_1	SUMF2	-0.01	0.11	-0.05	0.961	1
Tau	EN_L6_IT_2	SUMF2	-0.25	0.14	-1.76	0.0782	0.997
Tau	IN_ADARB2	SUMF2	0.04	0.10	0.36	0.716	1
Tau	IN_LAMP5_LHX6	SUMF2	0.03	0.11	0.27	0.786	1
Tau	IN_LAMP5_RELN	SUMF2	-0.01	0.10	-0.11	0.913	1
Tau	IN_PVALB	SUMF2	-0.07	0.08	-0.88	0.378	1
Tau	IN_PVALB_CHC	SUMF2	0.01	0.14	0.05	0.962	1
Tau	IN_SST	SUMF2	-0.04	0.09	-0.51	0.611	1
Tau	IN_VIP	SUMF2	0.02	0.07	0.27	0.785	1
Tau	Micro	SUMF2	-0.06	0.11	-0.54	0.591	0.999
Tau	OPC	SUMF2	-0.15	0.07	-2.06	0.0393	0.82
Tau	Oligo	SUMF2	-0.06	0.05	-1.08	0.282	1
Tau	Astro	SUMO1	0.03	0.05	0.55	0.582	0.939
Tau	EN_L2_3_IT	SUMO1	0.02	0.04	0.54	0.586	1
Tau	EN_L3_5_IT_1	SUMO1	0.03	0.07	0.52	0.605	0.999
Tau	EN_L3_5_IT_2	SUMO1	0.04	0.05	0.88	0.377	1
Tau	EN_L3_5_IT_3	SUMO1	0.01	0.05	0.26	0.795	0.999
Tau	EN_L5_6_NP	SUMO1	0.03	0.09	0.31	0.757	1
Tau	EN_L6B	SUMO1	0.09	0.09	0.94	0.346	1
Tau	EN_L6_CT	SUMO1	0.05	0.09	0.60	0.547	1
Tau	EN_L6_IT_1	SUMO1	0.05	0.08	0.64	0.523	1
Tau	EN_L6_IT_2	SUMO1	0.04	0.10	0.35	0.728	0.997
Tau	Endo	SUMO1	0.03	0.47	0.07	0.945	0.993
Tau	IN_ADARB2	SUMO1	0.08	0.08	1.06	0.288	1
Tau	IN_LAMP5_LHX6	SUMO1	-0.05	0.09	-0.59	0.555	1
Tau	IN_LAMP5_RELN	SUMO1	-0.01	0.08	-0.14	0.892	1
Tau	IN_PVALB	SUMO1	-0.01	0.05	-0.17	0.866	1
Tau	IN_PVALB_CHC	SUMO1	0.04	0.10	0.42	0.678	1
Tau	IN_SST	SUMO1	0.02	0.06	0.35	0.73	1
Tau	IN_VIP	SUMO1	0.02	0.05	0.44	0.661	1
Tau	Micro	SUMO1	-0.00	0.09	-0.02	0.987	0.999
Tau	OPC	SUMO1	0.01	0.06	0.18	0.857	0.986
Tau	Oligo	SUMO1	0.02	0.04	0.61	0.54	1
Tau	PC	SUMO1	0.47	0.46	1.03	0.303	0.882
Tau	Astro	SUMO2	0.03	0.09	0.31	0.754	0.968
Tau	EN_L2_3_IT	SUMO2	0.06	0.08	0.73	0.466	1
Tau	EN_L3_5_IT_1	SUMO2	0.08	0.14	0.54	0.59	0.999
Tau	EN_L3_5_IT_2	SUMO2	0.12	0.08	1.48	0.138	1
Tau	EN_L3_5_IT_3	SUMO2	-0.03	0.11	-0.26	0.798	0.999
Tau	EN_L6B	SUMO2	0.10	0.47	0.22	0.825	1
Tau	EN_L6_CT	SUMO2	0.24	0.18	1.36	0.175	1
Tau	EN_L6_IT_1	SUMO2	-0.01	0.14	-0.04	0.965	1
Tau	EN_L6_IT_2	SUMO2	-0.00	0.39	-0.01	0.993	0.999
Tau	IN_ADARB2	SUMO2	0.16	0.14	1.12	0.263	1
Tau	IN_LAMP5_RELN	SUMO2	0.01	0.13	0.05	0.96	1
Tau	IN_PVALB	SUMO2	0.09	0.11	0.79	0.427	1
Tau	IN_SST	SUMO2	-0.22	0.12	-1.87	0.0609	1
Tau	IN_VIP	SUMO2	0.10	0.09	1.09	0.274	1
Tau	Micro	SUMO2	-0.21	0.12	-1.66	0.0967	0.999
Tau	OPC	SUMO2	0.12	0.10	1.24	0.217	0.859
Tau	Oligo	SUMO2	0.07	0.06	1.15	0.252	1
Tau	Astro	SUMO3	0.12	0.10	1.25	0.212	0.881
Tau	EN_L2_3_IT	SUMO3	0.06	0.11	0.54	0.592	1
Tau	EN_L3_5_IT_1	SUMO3	0.15	0.11	1.30	0.195	0.999
Tau	EN_L3_5_IT_2	SUMO3	0.07	0.12	0.57	0.572	1
Tau	EN_L3_5_IT_3	SUMO3	0.11	0.11	1.03	0.305	0.999
Tau	EN_L5_6_NP	SUMO3	0.06	0.17	0.37	0.712	1
Tau	EN_L6B	SUMO3	0.20	0.17	1.21	0.227	1
Tau	EN_L6_CT	SUMO3	0.08	0.15	0.55	0.58	1
Tau	EN_L6_IT_1	SUMO3	-0.04	0.15	-0.24	0.807	1
Tau	EN_L6_IT_2	SUMO3	0.13	0.16	0.85	0.396	0.997
Tau	IN_ADARB2	SUMO3	0.10	0.16	0.64	0.521	1
Tau	IN_LAMP5_LHX6	SUMO3	0.05	0.16	0.31	0.758	1
Tau	IN_LAMP5_RELN	SUMO3	0.39	0.14	2.80	0.00509	0.996
Tau	IN_PVALB	SUMO3	0.06	0.13	0.47	0.641	1
Tau	IN_PVALB_CHC	SUMO3	-0.09	0.16	-0.54	0.588	1
Tau	IN_SST	SUMO3	0.11	0.13	0.86	0.389	1
Tau	IN_VIP	SUMO3	0.09	0.09	0.94	0.35	1
Tau	Micro	SUMO3	-0.03	0.14	-0.23	0.817	0.999
Tau	OPC	SUMO3	0.22	0.13	1.75	0.0803	0.834
Tau	Oligo	SUMO3	0.00	0.10	0.02	0.984	1
Tau	Astro	SUN1	0.03	0.05	0.67	0.501	0.925
Tau	EN_L2_3_IT	SUN1	-0.00	0.04	-0.06	0.955	1
Tau	EN_L3_5_IT_1	SUN1	-0.03	0.05	-0.59	0.556	0.999
Tau	EN_L3_5_IT_2	SUN1	-0.01	0.05	-0.17	0.862	1
Tau	EN_L3_5_IT_3	SUN1	-0.01	0.04	-0.15	0.884	0.999
Tau	EN_L5_6_NP	SUN1	0.05	0.07	0.77	0.44	1
Tau	EN_L6B	SUN1	-0.07	0.07	-1.00	0.317	1
Tau	EN_L6_CT	SUN1	-0.02	0.06	-0.37	0.712	1
Tau	EN_L6_IT_1	SUN1	0.00	0.06	0.03	0.978	1
Tau	EN_L6_IT_2	SUN1	0.05	0.08	0.61	0.544	0.997
Tau	Endo	SUN1	-0.09	0.12	-0.71	0.475	0.942
Tau	IN_ADARB2	SUN1	0.04	0.06	0.67	0.504	1
Tau	IN_LAMP5_LHX6	SUN1	0.08	0.07	1.07	0.283	1
Tau	IN_LAMP5_RELN	SUN1	0.09	0.06	1.41	0.158	0.996
Tau	IN_PVALB	SUN1	-0.03	0.05	-0.71	0.478	1
Tau	IN_PVALB_CHC	SUN1	0.07	0.08	0.90	0.366	1
Tau	IN_SST	SUN1	-0.00	0.06	-0.08	0.934	1
Tau	IN_VIP	SUN1	-0.02	0.04	-0.50	0.617	1
Tau	Micro	SUN1	0.02	0.09	0.29	0.772	0.999
Tau	OPC	SUN1	-0.02	0.05	-0.32	0.749	0.975
Tau	Oligo	SUN1	0.02	0.04	0.38	0.704	1
Tau	PC	SUN1	0.11	0.13	0.86	0.392	0.902
Tau	PVM	SUN1	-0.77	0.54	-1.43	0.153	0.995
Tau	SMC	SUN1	0.18	0.28	0.64	0.523	0.918
Tau	VLMC	SUN1	-0.10	0.16	-0.65	0.515	0.999
Tau	Adaptive	SUN2	-0.22	0.30	-0.73	0.467	0.999
Tau	Astro	SUN2	0.07	0.08	0.85	0.397	0.918
Tau	EN_L2_3_IT	SUN2	-0.08	0.06	-1.26	0.206	1
Tau	EN_L3_5_IT_1	SUN2	-0.00	0.09	-0.04	0.971	0.999
Tau	EN_L3_5_IT_2	SUN2	0.07	0.07	0.96	0.335	1
Tau	EN_L3_5_IT_3	SUN2	-0.01	0.08	-0.16	0.871	0.999
Tau	EN_L5_6_NP	SUN2	0.06	0.16	0.35	0.729	1
Tau	EN_L6B	SUN2	0.02	0.17	0.13	0.894	1
Tau	EN_L6_CT	SUN2	-0.06	0.12	-0.50	0.616	1
Tau	EN_L6_IT_1	SUN2	0.03	0.11	0.31	0.76	1
Tau	EN_L6_IT_2	SUN2	0.02	0.19	0.09	0.932	0.997
Tau	Endo	SUN2	0.68	0.41	1.65	0.0999	0.798
Tau	IN_ADARB2	SUN2	-0.13	0.13	-1.00	0.317	1
Tau	IN_LAMP5_LHX6	SUN2	0.14	0.16	0.85	0.393	1
Tau	IN_LAMP5_RELN	SUN2	0.18	0.13	1.40	0.162	0.996
Tau	IN_PVALB	SUN2	0.09	0.10	0.99	0.324	1
Tau	IN_PVALB_CHC	SUN2	0.07	0.14	0.48	0.628	1
Tau	IN_SST	SUN2	-0.02	0.11	-0.20	0.839	1
Tau	IN_VIP	SUN2	-0.02	0.08	-0.29	0.768	1
Tau	Micro	SUN2	-0.06	0.10	-0.60	0.549	0.999
Tau	OPC	SUN2	0.09	0.09	1.01	0.313	0.893
Tau	Oligo	SUN2	0.12	0.06	2.10	0.036	1
Tau	PC	SUN2	-0.06	0.36	-0.16	0.871	0.985
Tau	EN_L2_3_IT	SUN3	0.06	0.14	0.41	0.682	1
Tau	EN_L3_5_IT_2	SUN3	-0.01	0.17	-0.08	0.932	1
Tau	EN_L3_5_IT_3	SUN3	0.06	0.19	0.30	0.765	0.999
Tau	EN_L6_IT_1	SUN3	-0.29	0.55	-0.53	0.595	1
Tau	IN_PVALB	SUN3	-0.06	0.19	-0.29	0.771	1
Tau	IN_VIP	SUN3	-0.20	0.18	-1.15	0.25	1
Tau	Oligo	SUN3	-0.15	0.18	-0.83	0.409	1
Tau	Astro	SUOX	-0.08	0.07	-1.10	0.27	0.891
Tau	EN_L2_3_IT	SUOX	-0.07	0.07	-0.98	0.329	1
Tau	EN_L3_5_IT_2	SUOX	-0.08	0.12	-0.67	0.502	1
Tau	EN_L3_5_IT_3	SUOX	0.03	0.12	0.28	0.783	0.999
Tau	EN_L6_IT_1	SUOX	0.21	0.43	0.48	0.63	1
Tau	IN_PVALB	SUOX	-0.02	0.11	-0.16	0.875	1
Tau	IN_VIP	SUOX	-0.05	0.11	-0.46	0.645	1
Tau	Micro	SUOX	0.12	0.16	0.73	0.463	0.999
Tau	OPC	SUOX	-0.10	0.09	-1.06	0.291	0.888
Tau	Oligo	SUOX	-0.02	0.07	-0.32	0.752	1
Tau	Astro	SUPT16H	0.05	0.05	1.00	0.315	0.896
Tau	EN_L2_3_IT	SUPT16H	-0.01	0.04	-0.13	0.895	1
Tau	EN_L3_5_IT_1	SUPT16H	0.11	0.07	1.68	0.0931	0.999
Tau	EN_L3_5_IT_2	SUPT16H	0.04	0.05	0.85	0.394	1
Tau	EN_L3_5_IT_3	SUPT16H	-0.02	0.05	-0.44	0.659	0.999
Tau	EN_L5_6_NP	SUPT16H	-0.05	0.09	-0.61	0.544	1
Tau	EN_L6B	SUPT16H	0.00	0.10	0.01	0.992	1
Tau	EN_L6_CT	SUPT16H	0.08	0.08	0.93	0.352	1
Tau	EN_L6_IT_1	SUPT16H	-0.00	0.09	-0.04	0.964	1
Tau	EN_L6_IT_2	SUPT16H	0.03	0.10	0.33	0.739	0.997
Tau	Endo	SUPT16H	0.27	0.37	0.73	0.467	0.94
Tau	IN_ADARB2	SUPT16H	0.07	0.08	0.86	0.389	1
Tau	IN_LAMP5_LHX6	SUPT16H	0.15	0.09	1.55	0.121	1
Tau	IN_LAMP5_RELN	SUPT16H	0.10	0.08	1.39	0.164	0.996
Tau	IN_PVALB	SUPT16H	0.03	0.05	0.50	0.618	1
Tau	IN_PVALB_CHC	SUPT16H	0.08	0.10	0.82	0.411	1
Tau	IN_SST	SUPT16H	0.04	0.06	0.69	0.488	1
Tau	IN_VIP	SUPT16H	0.02	0.04	0.42	0.676	1
Tau	Micro	SUPT16H	0.18	0.08	2.19	0.0287	0.999
Tau	OPC	SUPT16H	0.11	0.06	1.92	0.0548	0.82
Tau	Oligo	SUPT16H	0.04	0.04	1.06	0.29	1
Tau	PC	SUPT16H	-0.08	0.40	-0.19	0.849	0.982
Tau	Astro	SUPT20H	0.01	0.06	0.17	0.864	0.986
Tau	EN_L2_3_IT	SUPT20H	0.06	0.05	1.30	0.194	1
Tau	EN_L3_5_IT_1	SUPT20H	0.08	0.06	1.26	0.207	0.999
Tau	EN_L3_5_IT_2	SUPT20H	0.06	0.05	1.17	0.24	1
Tau	EN_L3_5_IT_3	SUPT20H	0.07	0.06	1.21	0.226	0.999
Tau	EN_L5_6_NP	SUPT20H	0.06	0.08	0.73	0.462	1
Tau	EN_L6B	SUPT20H	0.06	0.09	0.70	0.486	1
Tau	EN_L6_CT	SUPT20H	0.12	0.07	1.70	0.0884	1
Tau	EN_L6_IT_1	SUPT20H	0.02	0.07	0.32	0.747	1
Tau	EN_L6_IT_2	SUPT20H	0.08	0.09	0.84	0.403	0.997
Tau	Endo	SUPT20H	0.02	0.16	0.15	0.884	0.991
Tau	IN_ADARB2	SUPT20H	0.17	0.07	2.42	0.0157	1
Tau	IN_LAMP5_LHX6	SUPT20H	0.14	0.09	1.50	0.133	1
Tau	IN_LAMP5_RELN	SUPT20H	-0.03	0.07	-0.34	0.731	0.999
Tau	IN_PVALB	SUPT20H	0.05	0.05	1.00	0.317	1
Tau	IN_PVALB_CHC	SUPT20H	0.01	0.09	0.12	0.906	1
Tau	IN_SST	SUPT20H	0.15	0.06	2.41	0.0161	1
Tau	IN_VIP	SUPT20H	0.04	0.05	0.91	0.362	1
Tau	Micro	SUPT20H	0.10	0.07	1.40	0.161	0.999
Tau	OPC	SUPT20H	0.10	0.05	2.04	0.0414	0.82
Tau	Oligo	SUPT20H	0.04	0.04	1.07	0.283	1
Tau	PC	SUPT20H	0.06	0.18	0.32	0.748	0.967
Tau	PVM	SUPT20H	-0.29	0.24	-1.20	0.232	0.995
Tau	VLMC	SUPT20H	0.13	0.17	0.76	0.445	0.999
Tau	Adaptive	SUPT3H	0.29	0.35	0.83	0.406	0.999
Tau	Astro	SUPT3H	0.11	0.05	2.02	0.0431	0.844
Tau	EN_L2_3_IT	SUPT3H	0.05	0.04	1.21	0.226	1
Tau	EN_L3_5_IT_1	SUPT3H	0.02	0.05	0.41	0.683	0.999
Tau	EN_L3_5_IT_2	SUPT3H	-0.03	0.05	-0.62	0.533	1
Tau	EN_L3_5_IT_3	SUPT3H	-0.02	0.05	-0.37	0.714	0.999
Tau	EN_L5_6_NP	SUPT3H	0.03	0.06	0.49	0.622	1
Tau	EN_L6B	SUPT3H	0.09	0.07	1.32	0.186	1
Tau	EN_L6_CT	SUPT3H	0.04	0.06	0.61	0.545	1
Tau	EN_L6_IT_1	SUPT3H	-0.02	0.06	-0.39	0.698	1
Tau	EN_L6_IT_2	SUPT3H	0.06	0.06	0.94	0.345	0.997
Tau	Endo	SUPT3H	0.07	0.14	0.47	0.635	0.962
Tau	IN_ADARB2	SUPT3H	0.04	0.06	0.67	0.502	1
Tau	IN_LAMP5_LHX6	SUPT3H	0.01	0.06	0.14	0.891	1
Tau	IN_LAMP5_RELN	SUPT3H	0.01	0.05	0.22	0.823	1
Tau	IN_PVALB	SUPT3H	0.00	0.04	0.00	0.999	1
Tau	IN_PVALB_CHC	SUPT3H	-0.06	0.05	-1.23	0.219	1
Tau	IN_SST	SUPT3H	0.02	0.05	0.34	0.731	1
Tau	IN_VIP	SUPT3H	0.02	0.04	0.42	0.674	1
Tau	Micro	SUPT3H	0.13	0.07	1.68	0.0924	0.999
Tau	OPC	SUPT3H	0.02	0.04	0.57	0.57	0.944
Tau	Oligo	SUPT3H	0.06	0.04	1.33	0.184	1
Tau	PC	SUPT3H	-0.06	0.13	-0.50	0.619	0.938
Tau	PVM	SUPT3H	-0.06	0.21	-0.27	0.788	0.995
Tau	SMC	SUPT3H	0.22	0.32	0.69	0.492	0.913
Tau	VLMC	SUPT3H	0.03	0.17	0.20	0.843	0.999
Tau	Astro	SUPT5H	0.11	0.05	2.22	0.0262	0.844
Tau	EN_L2_3_IT	SUPT5H	-0.01	0.04	-0.36	0.719	1
Tau	EN_L3_5_IT_1	SUPT5H	-0.02	0.08	-0.28	0.782	0.999
Tau	EN_L3_5_IT_2	SUPT5H	-0.00	0.05	-0.02	0.981	1
Tau	EN_L3_5_IT_3	SUPT5H	0.01	0.05	0.22	0.829	0.999
Tau	EN_L5_6_NP	SUPT5H	-0.06	0.10	-0.55	0.586	1
Tau	EN_L6B	SUPT5H	0.02	0.11	0.14	0.885	1
Tau	EN_L6_CT	SUPT5H	-0.01	0.09	-0.11	0.915	1
Tau	EN_L6_IT_1	SUPT5H	0.01	0.08	0.18	0.861	1
Tau	EN_L6_IT_2	SUPT5H	0.06	0.11	0.56	0.576	0.997
Tau	Endo	SUPT5H	0.83	0.51	1.63	0.103	0.805
Tau	IN_ADARB2	SUPT5H	0.14	0.10	1.49	0.136	1
Tau	IN_LAMP5_LHX6	SUPT5H	0.02	0.11	0.17	0.866	1
Tau	IN_LAMP5_RELN	SUPT5H	0.13	0.08	1.66	0.0967	0.996
Tau	IN_PVALB	SUPT5H	-0.01	0.06	-0.17	0.866	1
Tau	IN_PVALB_CHC	SUPT5H	-0.01	0.11	-0.09	0.932	1
Tau	IN_SST	SUPT5H	-0.00	0.07	-0.05	0.958	1
Tau	IN_VIP	SUPT5H	0.04	0.05	0.70	0.485	1
Tau	Micro	SUPT5H	0.07	0.08	0.87	0.387	0.999
Tau	OPC	SUPT5H	0.10	0.05	1.91	0.0558	0.82
Tau	Oligo	SUPT5H	0.04	0.04	1.01	0.311	1
Tau	PC	SUPT5H	0.54	0.43	1.26	0.208	0.849
Tau	Astro	SUPT6H	0.01	0.07	0.11	0.909	0.991
Tau	EN_L2_3_IT	SUPT6H	-0.02	0.04	-0.42	0.675	1
Tau	EN_L3_5_IT_1	SUPT6H	0.03	0.06	0.44	0.663	0.999
Tau	EN_L3_5_IT_2	SUPT6H	-0.01	0.05	-0.17	0.863	1
Tau	EN_L3_5_IT_3	SUPT6H	-0.02	0.05	-0.44	0.659	0.999
Tau	EN_L5_6_NP	SUPT6H	-0.06	0.09	-0.71	0.478	1
Tau	EN_L6B	SUPT6H	-0.10	0.11	-0.91	0.361	1
Tau	EN_L6_CT	SUPT6H	-0.01	0.08	-0.12	0.901	1
Tau	EN_L6_IT_1	SUPT6H	-0.02	0.08	-0.24	0.806	1
Tau	EN_L6_IT_2	SUPT6H	-0.08	0.11	-0.73	0.464	0.997
Tau	Endo	SUPT6H	0.12	0.48	0.25	0.806	0.985
Tau	IN_ADARB2	SUPT6H	0.04	0.08	0.53	0.596	1
Tau	IN_LAMP5_LHX6	SUPT6H	0.06	0.10	0.65	0.515	1
Tau	IN_LAMP5_RELN	SUPT6H	0.06	0.08	0.73	0.465	0.996
Tau	IN_PVALB	SUPT6H	-0.03	0.05	-0.56	0.575	1
Tau	IN_PVALB_CHC	SUPT6H	0.07	0.10	0.69	0.491	1
Tau	IN_SST	SUPT6H	-0.12	0.07	-1.81	0.0697	1
Tau	IN_VIP	SUPT6H	-0.06	0.06	-1.03	0.304	1
Tau	Micro	SUPT6H	0.04	0.09	0.42	0.672	0.999
Tau	OPC	SUPT6H	0.02	0.07	0.29	0.775	0.978
Tau	Oligo	SUPT6H	-0.01	0.05	-0.12	0.902	1
Tau	PC	SUPT6H	-0.03	0.38	-0.09	0.928	0.991
Tau	VLMC	SUPT6H	0.20	0.20	1.02	0.309	0.999
Tau	Astro	SUPT7L	0.04	0.05	0.83	0.406	0.919
Tau	EN_L2_3_IT	SUPT7L	0.03	0.05	0.56	0.576	1
Tau	EN_L3_5_IT_1	SUPT7L	-0.06	0.09	-0.73	0.467	0.999
Tau	EN_L3_5_IT_2	SUPT7L	0.03	0.06	0.47	0.64	1
Tau	EN_L3_5_IT_3	SUPT7L	0.12	0.07	1.90	0.0579	0.999
Tau	EN_L5_6_NP	SUPT7L	0.05	0.11	0.44	0.659	1
Tau	EN_L6B	SUPT7L	-0.00	0.13	-0.02	0.987	1
Tau	EN_L6_CT	SUPT7L	-0.08	0.10	-0.83	0.406	1
Tau	EN_L6_IT_1	SUPT7L	0.00	0.09	0.00	0.997	1
Tau	EN_L6_IT_2	SUPT7L	-0.04	0.14	-0.29	0.772	0.997
Tau	IN_ADARB2	SUPT7L	0.13	0.10	1.27	0.206	1
Tau	IN_LAMP5_LHX6	SUPT7L	0.13	0.12	1.08	0.279	1
Tau	IN_LAMP5_RELN	SUPT7L	-0.07	0.09	-0.77	0.441	0.996
Tau	IN_PVALB	SUPT7L	0.03	0.06	0.43	0.664	1
Tau	IN_PVALB_CHC	SUPT7L	0.29	0.14	2.06	0.039	1
Tau	IN_SST	SUPT7L	0.04	0.08	0.49	0.624	1
Tau	IN_VIP	SUPT7L	-0.01	0.05	-0.19	0.849	1
Tau	Micro	SUPT7L	-0.10	0.10	-0.97	0.332	0.999
Tau	OPC	SUPT7L	0.05	0.07	0.70	0.485	0.934
Tau	Oligo	SUPT7L	0.01	0.05	0.20	0.838	1
Tau	Astro	SUPV3L1	0.04	0.06	0.61	0.542	0.931
Tau	EN_L2_3_IT	SUPV3L1	-0.02	0.06	-0.38	0.703	1
Tau	EN_L3_5_IT_1	SUPV3L1	0.09	0.09	0.96	0.339	0.999
Tau	EN_L3_5_IT_2	SUPV3L1	-0.01	0.07	-0.20	0.845	1
Tau	EN_L3_5_IT_3	SUPV3L1	-0.02	0.08	-0.25	0.799	0.999
Tau	EN_L5_6_NP	SUPV3L1	0.09	0.11	0.80	0.425	1
Tau	EN_L6B	SUPV3L1	-0.01	0.11	-0.06	0.95	1
Tau	EN_L6_CT	SUPV3L1	0.14	0.10	1.42	0.154	1
Tau	EN_L6_IT_1	SUPV3L1	0.01	0.11	0.11	0.91	1
Tau	EN_L6_IT_2	SUPV3L1	0.02	0.12	0.17	0.864	0.997
Tau	IN_ADARB2	SUPV3L1	-0.03	0.10	-0.30	0.762	1
Tau	IN_LAMP5_LHX6	SUPV3L1	0.11	0.11	0.97	0.333	1
Tau	IN_LAMP5_RELN	SUPV3L1	0.01	0.10	0.13	0.893	1
Tau	IN_PVALB	SUPV3L1	-0.08	0.07	-1.01	0.311	1
Tau	IN_PVALB_CHC	SUPV3L1	0.03	0.10	0.30	0.762	1
Tau	IN_SST	SUPV3L1	-0.03	0.09	-0.38	0.707	1
Tau	IN_VIP	SUPV3L1	0.04	0.07	0.55	0.582	1
Tau	Micro	SUPV3L1	0.01	0.10	0.07	0.944	0.999
Tau	OPC	SUPV3L1	0.04	0.07	0.55	0.583	0.947
Tau	Oligo	SUPV3L1	0.00	0.05	0.05	0.959	1
Tau	Astro	SURF1	-0.05	0.07	-0.71	0.48	0.923
Tau	EN_L2_3_IT	SURF1	-0.07	0.08	-0.87	0.382	1
Tau	EN_L3_5_IT_1	SURF1	0.25	0.14	1.82	0.0685	0.999
Tau	EN_L3_5_IT_2	SURF1	0.00	0.11	0.04	0.97	1
Tau	EN_L3_5_IT_3	SURF1	-0.05	0.11	-0.41	0.68	0.999
Tau	EN_L6_IT_1	SURF1	0.13	0.43	0.31	0.759	1
Tau	IN_PVALB	SURF1	-0.16	0.12	-1.32	0.188	1
Tau	IN_SST	SURF1	0.02	0.13	0.18	0.857	1
Tau	IN_VIP	SURF1	0.09	0.11	0.77	0.44	1
Tau	Micro	SURF1	-0.15	0.14	-1.06	0.291	0.999
Tau	OPC	SURF1	0.08	0.10	0.84	0.402	0.917
Tau	Oligo	SURF1	-0.06	0.06	-0.98	0.329	1
Tau	Astro	SURF2	-0.12	0.14	-0.86	0.389	0.917
Tau	EN_L2_3_IT	SURF2	0.08	0.10	0.76	0.447	1
Tau	EN_L3_5_IT_2	SURF2	0.05	0.13	0.38	0.701	1
Tau	EN_L3_5_IT_3	SURF2	0.15	0.14	1.07	0.287	0.999
Tau	IN_PVALB	SURF2	0.00	0.15	0.01	0.994	1
Tau	IN_VIP	SURF2	0.10	0.13	0.76	0.446	1
Tau	Oligo	SURF2	0.08	0.09	0.91	0.363	1
Tau	Astro	SURF4	0.10	0.07	1.50	0.135	0.862
Tau	EN_L2_3_IT	SURF4	0.05	0.04	1.11	0.266	1
Tau	EN_L3_5_IT_1	SURF4	0.06	0.09	0.71	0.476	0.999
Tau	EN_L3_5_IT_2	SURF4	0.09	0.07	1.41	0.159	1
Tau	EN_L3_5_IT_3	SURF4	0.12	0.07	1.85	0.0642	0.999
Tau	EN_L5_6_NP	SURF4	0.10	0.12	0.82	0.414	1
Tau	EN_L6B	SURF4	0.15	0.11	1.38	0.166	1
Tau	EN_L6_CT	SURF4	-0.04	0.10	-0.42	0.674	1
Tau	EN_L6_IT_1	SURF4	0.13	0.09	1.46	0.143	1
Tau	EN_L6_IT_2	SURF4	0.07	0.12	0.53	0.595	0.997
Tau	Endo	SURF4	0.01	0.74	0.01	0.994	0.998
Tau	IN_ADARB2	SURF4	0.18	0.12	1.50	0.132	1
Tau	IN_LAMP5_LHX6	SURF4	-0.01	0.13	-0.07	0.946	1
Tau	IN_LAMP5_RELN	SURF4	0.12	0.10	1.17	0.243	0.996
Tau	IN_PVALB	SURF4	0.10	0.07	1.36	0.173	1
Tau	IN_PVALB_CHC	SURF4	0.04	0.15	0.26	0.797	1
Tau	IN_SST	SURF4	0.01	0.09	0.13	0.899	1
Tau	IN_VIP	SURF4	0.01	0.06	0.13	0.895	1
Tau	Micro	SURF4	0.09	0.11	0.84	0.401	0.999
Tau	OPC	SURF4	0.06	0.06	1.03	0.303	0.89
Tau	Oligo	SURF4	0.07	0.05	1.57	0.116	1
Tau	PC	SURF4	0.44	0.51	0.87	0.383	0.901
Tau	Astro	SURF6	0.06	0.08	0.70	0.484	0.923
Tau	EN_L2_3_IT	SURF6	0.05	0.07	0.74	0.46	1
Tau	EN_L3_5_IT_1	SURF6	-0.09	0.13	-0.71	0.481	0.999
Tau	EN_L3_5_IT_2	SURF6	-0.05	0.08	-0.67	0.505	1
Tau	EN_L3_5_IT_3	SURF6	0.08	0.09	0.94	0.347	0.999
Tau	EN_L5_6_NP	SURF6	0.33	0.44	0.76	0.447	1
Tau	EN_L6B	SURF6	-0.44	0.56	-0.78	0.435	1
Tau	EN_L6_CT	SURF6	-0.08	0.15	-0.53	0.593	1
Tau	EN_L6_IT_1	SURF6	-0.01	0.15	-0.09	0.926	1
Tau	IN_ADARB2	SURF6	0.03	0.13	0.23	0.818	1
Tau	IN_LAMP5_LHX6	SURF6	-0.08	0.38	-0.22	0.83	1
Tau	IN_LAMP5_RELN	SURF6	0.17	0.14	1.23	0.218	0.996
Tau	IN_PVALB	SURF6	0.04	0.09	0.37	0.71	1
Tau	IN_SST	SURF6	-0.00	0.12	-0.02	0.981	1
Tau	IN_VIP	SURF6	0.02	0.08	0.21	0.832	1
Tau	Micro	SURF6	0.05	0.12	0.45	0.655	0.999
Tau	OPC	SURF6	0.04	0.12	0.31	0.755	0.976
Tau	Oligo	SURF6	-0.00	0.05	-0.03	0.973	1
Tau	Astro	SUSD1	0.03	0.12	0.30	0.766	0.97
Tau	EN_L2_3_IT	SUSD1	-0.05	0.10	-0.47	0.641	1
Tau	EN_L3_5_IT_1	SUSD1	0.05	0.18	0.27	0.785	0.999
Tau	EN_L3_5_IT_2	SUSD1	-0.04	0.07	-0.59	0.555	1
Tau	EN_L3_5_IT_3	SUSD1	-0.09	0.07	-1.33	0.184	0.999
Tau	EN_L5_6_NP	SUSD1	-0.00	0.10	-0.01	0.993	1
Tau	EN_L6B	SUSD1	-0.14	0.11	-1.27	0.205	1
Tau	EN_L6_CT	SUSD1	-0.07	0.09	-0.82	0.413	1
Tau	EN_L6_IT_1	SUSD1	-0.21	0.20	-1.08	0.281	1
Tau	EN_L6_IT_2	SUSD1	-0.07	0.09	-0.82	0.414	0.997
Tau	IN_ADARB2	SUSD1	0.02	0.08	0.27	0.786	1
Tau	IN_LAMP5_LHX6	SUSD1	-0.01	0.12	-0.09	0.925	1
Tau	IN_LAMP5_RELN	SUSD1	-0.05	0.08	-0.63	0.529	0.996
Tau	IN_PVALB	SUSD1	-0.28	0.16	-1.76	0.0784	1
Tau	IN_SST	SUSD1	-0.08	0.10	-0.80	0.425	1
Tau	IN_VIP	SUSD1	-0.09	0.06	-1.47	0.142	1
Tau	Micro	SUSD1	-0.12	0.15	-0.79	0.432	0.999
Tau	OPC	SUSD1	0.05	0.06	0.72	0.469	0.932
Tau	Oligo	SUSD1	0.01	0.10	0.12	0.905	1
Tau	PC	SUSD1	-0.27	0.68	-0.40	0.692	0.949
Tau	PVM	SUSD1	0.75	0.71	1.05	0.294	0.995
Tau	VLMC	SUSD1	0.07	0.22	0.32	0.747	0.999
Tau	Micro	SUSD3	0.06	0.18	0.35	0.73	0.999
Tau	Astro	SUSD4	0.02	0.12	0.13	0.895	0.991
Tau	EN_L2_3_IT	SUSD4	0.02	0.06	0.40	0.691	1
Tau	EN_L3_5_IT_1	SUSD4	0.08	0.07	1.17	0.242	0.999
Tau	EN_L3_5_IT_2	SUSD4	0.01	0.08	0.12	0.901	1
Tau	EN_L3_5_IT_3	SUSD4	0.25	0.11	2.29	0.0218	0.999
Tau	EN_L5_6_NP	SUSD4	-0.06	0.09	-0.69	0.493	1
Tau	EN_L6B	SUSD4	-0.04	0.10	-0.39	0.697	1
Tau	EN_L6_CT	SUSD4	0.03	0.07	0.43	0.67	1
Tau	EN_L6_IT_1	SUSD4	-0.04	0.09	-0.51	0.613	1
Tau	EN_L6_IT_2	SUSD4	0.06	0.09	0.71	0.478	0.997
Tau	IN_ADARB2	SUSD4	0.07	0.07	0.96	0.337	1
Tau	IN_LAMP5_LHX6	SUSD4	-0.05	0.06	-0.84	0.399	1
Tau	IN_LAMP5_RELN	SUSD4	0.02	0.08	0.30	0.767	1
Tau	IN_PVALB	SUSD4	-0.01	0.06	-0.20	0.843	1
Tau	IN_PVALB_CHC	SUSD4	0.07	0.08	0.88	0.381	1
Tau	IN_SST	SUSD4	0.07	0.07	1.00	0.316	1
Tau	IN_VIP	SUSD4	-0.01	0.05	-0.14	0.885	1
Tau	Micro	SUSD4	0.19	0.18	1.08	0.282	0.999
Tau	OPC	SUSD4	-0.00	0.06	-0.02	0.981	0.998
Tau	Oligo	SUSD4	0.12	0.12	1.06	0.287	1
Tau	Astro	SUSD5	-0.03	0.13	-0.19	0.847	0.984
Tau	EN_L2_3_IT	SUSD5	0.06	0.09	0.69	0.489	1
Tau	EN_L3_5_IT_1	SUSD5	-0.03	0.11	-0.28	0.776	0.999
Tau	EN_L3_5_IT_2	SUSD5	0.10	0.10	1.01	0.31	1
Tau	EN_L3_5_IT_3	SUSD5	0.02	0.11	0.16	0.874	0.999
Tau	EN_L6B	SUSD5	-0.01	0.19	-0.03	0.978	1
Tau	EN_L6_CT	SUSD5	0.15	0.18	0.81	0.42	1
Tau	EN_L6_IT_1	SUSD5	-0.06	0.13	-0.49	0.623	1
Tau	EN_L6_IT_2	SUSD5	0.21	0.18	1.20	0.229	0.997
Tau	IN_ADARB2	SUSD5	0.03	0.16	0.19	0.851	1
Tau	IN_LAMP5_LHX6	SUSD5	0.55	0.43	1.29	0.199	1
Tau	IN_LAMP5_RELN	SUSD5	0.13	0.17	0.77	0.442	0.996
Tau	IN_PVALB	SUSD5	0.12	0.10	1.19	0.233	1
Tau	IN_PVALB_CHC	SUSD5	0.04	0.18	0.21	0.831	1
Tau	IN_SST	SUSD5	0.11	0.15	0.72	0.469	1
Tau	IN_VIP	SUSD5	0.05	0.08	0.62	0.536	1
Tau	OPC	SUSD5	-0.07	0.08	-0.92	0.359	0.905
Tau	Oligo	SUSD5	-0.20	0.11	-1.85	0.0646	1
Tau	Adaptive	SUSD6	0.51	0.30	1.71	0.088	0.999
Tau	Astro	SUSD6	0.24	0.12	2.02	0.0438	0.844
Tau	EN_L2_3_IT	SUSD6	-0.02	0.05	-0.37	0.715	1
Tau	EN_L3_5_IT_1	SUSD6	0.03	0.08	0.44	0.661	0.999
Tau	EN_L3_5_IT_2	SUSD6	0.00	0.06	0.04	0.965	1
Tau	EN_L3_5_IT_3	SUSD6	-0.01	0.07	-0.11	0.91	0.999
Tau	EN_L5_6_NP	SUSD6	-0.05	0.11	-0.46	0.646	1
Tau	EN_L6B	SUSD6	-0.07	0.11	-0.65	0.516	1
Tau	EN_L6_CT	SUSD6	-0.01	0.09	-0.07	0.944	1
Tau	EN_L6_IT_1	SUSD6	-0.09	0.10	-0.91	0.361	1
Tau	EN_L6_IT_2	SUSD6	0.05	0.10	0.44	0.661	0.997
Tau	Endo	SUSD6	0.11	0.15	0.70	0.481	0.942
Tau	IN_ADARB2	SUSD6	0.08	0.11	0.66	0.512	1
Tau	IN_LAMP5_LHX6	SUSD6	-0.01	0.16	-0.03	0.973	1
Tau	IN_LAMP5_RELN	SUSD6	0.03	0.12	0.21	0.831	1
Tau	IN_PVALB	SUSD6	-0.02	0.07	-0.27	0.79	1
Tau	IN_PVALB_CHC	SUSD6	-0.09	0.14	-0.64	0.519	1
Tau	IN_SST	SUSD6	-0.05	0.09	-0.63	0.529	1
Tau	IN_VIP	SUSD6	-0.02	0.07	-0.24	0.807	1
Tau	Micro	SUSD6	0.02	0.08	0.23	0.816	0.999
Tau	OPC	SUSD6	0.13	0.09	1.34	0.179	0.846
Tau	Oligo	SUSD6	-0.01	0.05	-0.14	0.892	1
Tau	PC	SUSD6	0.18	0.15	1.16	0.247	0.864
Tau	PVM	SUSD6	-0.20	0.17	-1.14	0.254	0.995
Tau	SMC	SUSD6	0.64	0.74	0.87	0.386	0.876
Tau	VLMC	SUSD6	0.42	0.26	1.62	0.106	0.999
Tau	Astro	SUV39H1	-0.12	0.13	-0.91	0.361	0.906
Tau	EN_L2_3_IT	SUV39H1	0.03	0.12	0.27	0.785	1
Tau	EN_L3_5_IT_2	SUV39H1	-0.02	0.15	-0.15	0.88	1
Tau	EN_L3_5_IT_3	SUV39H1	-0.05	0.16	-0.31	0.753	0.999
Tau	IN_PVALB	SUV39H1	0.25	0.15	1.65	0.0994	1
Tau	IN_VIP	SUV39H1	-0.04	0.15	-0.25	0.8	1
Tau	Oligo	SUV39H1	0.05	0.11	0.46	0.646	1
Tau	Astro	SUV39H2	0.03	0.08	0.40	0.687	0.961
Tau	EN_L2_3_IT	SUV39H2	0.06	0.06	1.07	0.283	1
Tau	EN_L3_5_IT_1	SUV39H2	0.28	0.11	2.66	0.00786	0.999
Tau	EN_L3_5_IT_2	SUV39H2	-0.01	0.07	-0.20	0.844	1
Tau	EN_L3_5_IT_3	SUV39H2	0.02	0.08	0.23	0.816	0.999
Tau	EN_L5_6_NP	SUV39H2	0.17	0.13	1.25	0.21	1
Tau	EN_L6B	SUV39H2	0.06	0.15	0.41	0.682	1
Tau	EN_L6_CT	SUV39H2	0.27	0.12	2.33	0.0197	1
Tau	EN_L6_IT_1	SUV39H2	0.24	0.12	2.01	0.0445	1
Tau	EN_L6_IT_2	SUV39H2	0.11	0.16	0.72	0.473	0.997
Tau	IN_ADARB2	SUV39H2	0.25	0.13	1.94	0.0528	1
Tau	IN_LAMP5_LHX6	SUV39H2	0.03	0.16	0.17	0.862	1
Tau	IN_LAMP5_RELN	SUV39H2	0.11	0.13	0.87	0.382	0.996
Tau	IN_PVALB	SUV39H2	0.05	0.08	0.56	0.576	1
Tau	IN_PVALB_CHC	SUV39H2	0.21	0.15	1.36	0.175	1
Tau	IN_SST	SUV39H2	0.10	0.11	0.95	0.342	1
Tau	IN_VIP	SUV39H2	-0.06	0.07	-0.84	0.4	1
Tau	Micro	SUV39H2	-0.03	0.17	-0.17	0.869	0.999
Tau	OPC	SUV39H2	0.05	0.08	0.64	0.519	0.939
Tau	Oligo	SUV39H2	0.02	0.07	0.24	0.807	1
Tau	Astro	SUZ12	0.03	0.05	0.65	0.517	0.928
Tau	EN_L2_3_IT	SUZ12	0.01	0.05	0.18	0.857	1
Tau	EN_L3_5_IT_1	SUZ12	-0.05	0.07	-0.73	0.467	0.999
Tau	EN_L3_5_IT_2	SUZ12	0.01	0.06	0.23	0.817	1
Tau	EN_L3_5_IT_3	SUZ12	0.01	0.06	0.19	0.851	0.999
Tau	EN_L5_6_NP	SUZ12	0.12	0.08	1.44	0.149	1
Tau	EN_L6B	SUZ12	0.00	0.09	0.05	0.959	1
Tau	EN_L6_CT	SUZ12	0.09	0.09	1.00	0.315	1
Tau	EN_L6_IT_1	SUZ12	0.04	0.07	0.54	0.587	1
Tau	EN_L6_IT_2	SUZ12	-0.12	0.09	-1.42	0.157	0.997
Tau	Endo	SUZ12	0.03	0.14	0.19	0.852	0.985
Tau	IN_ADARB2	SUZ12	-0.04	0.08	-0.48	0.629	1
Tau	IN_LAMP5_LHX6	SUZ12	-0.02	0.09	-0.21	0.837	1
Tau	IN_LAMP5_RELN	SUZ12	0.07	0.07	0.90	0.367	0.996
Tau	IN_PVALB	SUZ12	0.01	0.07	0.18	0.854	1
Tau	IN_PVALB_CHC	SUZ12	-0.00	0.09	-0.01	0.994	1
Tau	IN_SST	SUZ12	-0.01	0.07	-0.08	0.939	1
Tau	IN_VIP	SUZ12	-0.02	0.05	-0.45	0.653	1
Tau	Micro	SUZ12	-0.05	0.07	-0.72	0.469	0.999
Tau	OPC	SUZ12	0.07	0.06	1.15	0.25	0.867
Tau	Oligo	SUZ12	0.04	0.04	1.16	0.245	1
Tau	PC	SUZ12	0.06	0.15	0.36	0.719	0.957
Tau	PVM	SUZ12	-0.24	0.23	-1.02	0.307	0.995
Tau	VLMC	SUZ12	-0.05	0.19	-0.26	0.795	0.999
Tau	Astro	SV2A	0.06	0.09	0.61	0.542	0.931
Tau	EN_L2_3_IT	SV2A	-0.01	0.05	-0.31	0.754	1
Tau	EN_L3_5_IT_1	SV2A	0.09	0.07	1.27	0.203	0.999
Tau	EN_L3_5_IT_2	SV2A	0.08	0.05	1.46	0.144	1
Tau	EN_L3_5_IT_3	SV2A	0.03	0.06	0.58	0.562	0.999
Tau	EN_L5_6_NP	SV2A	-0.06	0.09	-0.71	0.477	1
Tau	EN_L6B	SV2A	-0.00	0.08	-0.06	0.952	1
Tau	EN_L6_CT	SV2A	-0.02	0.08	-0.28	0.777	1
Tau	EN_L6_IT_1	SV2A	0.00	0.08	0.05	0.961	1
Tau	EN_L6_IT_2	SV2A	0.04	0.09	0.41	0.685	0.997
Tau	IN_ADARB2	SV2A	0.12	0.08	1.48	0.138	1
Tau	IN_LAMP5_LHX6	SV2A	0.15	0.07	1.97	0.0485	1
Tau	IN_LAMP5_RELN	SV2A	0.08	0.07	1.13	0.259	0.996
Tau	IN_PVALB	SV2A	-0.01	0.06	-0.18	0.855	1
Tau	IN_PVALB_CHC	SV2A	0.05	0.08	0.69	0.492	1
Tau	IN_SST	SV2A	0.02	0.07	0.32	0.748	1
Tau	IN_VIP	SV2A	0.07	0.05	1.40	0.162	1
Tau	Micro	SV2A	-0.06	0.16	-0.37	0.711	0.999
Tau	OPC	SV2A	0.03	0.07	0.42	0.677	0.964
Tau	Oligo	SV2A	0.01	0.08	0.16	0.87	1
Tau	Astro	SV2B	0.06	0.13	0.46	0.649	0.956
Tau	EN_L2_3_IT	SV2B	-0.03	0.05	-0.53	0.594	1
Tau	EN_L3_5_IT_1	SV2B	0.00	0.07	0.03	0.972	0.999
Tau	EN_L3_5_IT_2	SV2B	-0.04	0.08	-0.57	0.566	1
Tau	EN_L3_5_IT_3	SV2B	-0.09	0.08	-1.10	0.269	0.999
Tau	EN_L5_6_NP	SV2B	-0.04	0.06	-0.67	0.504	1
Tau	EN_L6B	SV2B	-0.02	0.08	-0.27	0.784	1
Tau	EN_L6_CT	SV2B	-0.03	0.07	-0.40	0.689	1
Tau	EN_L6_IT_1	SV2B	-0.01	0.07	-0.12	0.902	1
Tau	EN_L6_IT_2	SV2B	0.14	0.08	1.69	0.0907	0.997
Tau	IN_ADARB2	SV2B	0.04	0.18	0.21	0.837	1
Tau	IN_LAMP5_RELN	SV2B	0.14	0.17	0.81	0.417	0.996
Tau	IN_PVALB	SV2B	-0.07	0.14	-0.49	0.625	1
Tau	IN_SST	SV2B	-0.19	0.17	-1.13	0.257	1
Tau	IN_VIP	SV2B	0.09	0.13	0.69	0.488	1
Tau	Micro	SV2B	0.25	0.17	1.47	0.142	0.999
Tau	OPC	SV2B	0.03	0.14	0.23	0.817	0.982
Tau	Oligo	SV2B	-0.01	0.13	-0.12	0.908	1
Tau	Astro	SV2C	-0.18	0.11	-1.56	0.12	0.862
Tau	EN_L2_3_IT	SV2C	-0.24	0.20	-1.19	0.233	1
Tau	EN_L3_5_IT_2	SV2C	0.25	0.21	1.20	0.229	1
Tau	EN_L3_5_IT_3	SV2C	0.01	0.19	0.03	0.978	0.999
Tau	EN_L6_CT	SV2C	0.91	0.54	1.69	0.0906	1
Tau	EN_L6_IT_1	SV2C	0.82	0.46	1.77	0.077	1
Tau	IN_ADARB2	SV2C	-0.06	0.15	-0.40	0.688	1
Tau	IN_LAMP5_LHX6	SV2C	0.09	0.07	1.23	0.218	1
Tau	IN_LAMP5_RELN	SV2C	-0.01	0.08	-0.17	0.863	1
Tau	IN_PVALB	SV2C	0.24	0.17	1.43	0.154	1
Tau	IN_VIP	SV2C	0.06	0.15	0.37	0.71	1
Tau	OPC	SV2C	0.10	0.14	0.72	0.473	0.933
Tau	Oligo	SV2C	-0.02	0.10	-0.16	0.872	1
Tau	Astro	SVBP	-0.01	0.11	-0.14	0.891	0.991
Tau	EN_L2_3_IT	SVBP	0.04	0.07	0.51	0.608	1
Tau	EN_L3_5_IT_1	SVBP	0.10	0.16	0.61	0.541	0.999
Tau	EN_L3_5_IT_2	SVBP	0.06	0.09	0.67	0.502	1
Tau	EN_L3_5_IT_3	SVBP	0.02	0.10	0.25	0.803	0.999
Tau	EN_L5_6_NP	SVBP	0.11	0.42	0.26	0.794	1
Tau	EN_L6B	SVBP	-0.58	0.41	-1.42	0.156	1
Tau	EN_L6_CT	SVBP	-0.15	0.17	-0.89	0.374	1
Tau	EN_L6_IT_1	SVBP	0.01	0.17	0.04	0.971	1
Tau	IN_ADARB2	SVBP	-0.14	0.15	-0.98	0.327	1
Tau	IN_LAMP5_RELN	SVBP	-0.06	0.14	-0.47	0.638	0.996
Tau	IN_PVALB	SVBP	-0.02	0.10	-0.17	0.866	1
Tau	IN_SST	SVBP	-0.02	0.13	-0.12	0.906	1
Tau	IN_VIP	SVBP	0.05	0.11	0.43	0.668	1
Tau	Micro	SVBP	-0.21	0.17	-1.25	0.21	0.999
Tau	Oligo	SVBP	0.02	0.08	0.32	0.75	1
Tau	Astro	SVEP1	0.17	0.13	1.37	0.17	0.874
Tau	EN_L2_3_IT	SVEP1	-0.07	0.08	-0.87	0.386	1
Tau	EN_L3_5_IT_1	SVEP1	-0.17	0.16	-1.05	0.296	0.999
Tau	EN_L3_5_IT_2	SVEP1	-0.23	0.13	-1.70	0.0888	1
Tau	EN_L3_5_IT_3	SVEP1	-0.17	0.11	-1.55	0.121	0.999
Tau	EN_L6B	SVEP1	0.15	0.22	0.68	0.495	1
Tau	EN_L6_CT	SVEP1	-0.08	0.21	-0.36	0.718	1
Tau	EN_L6_IT_1	SVEP1	-0.11	0.11	-1.05	0.294	1
Tau	EN_L6_IT_2	SVEP1	-0.03	0.16	-0.21	0.834	0.997
Tau	IN_ADARB2	SVEP1	0.05	0.16	0.32	0.749	1
Tau	IN_LAMP5_LHX6	SVEP1	-0.01	0.14	-0.10	0.921	1
Tau	IN_LAMP5_RELN	SVEP1	0.23	0.22	1.06	0.29	0.996
Tau	IN_PVALB	SVEP1	0.08	0.14	0.58	0.564	1
Tau	IN_PVALB_CHC	SVEP1	-0.30	0.24	-1.29	0.197	1
Tau	IN_SST	SVEP1	0.08	0.16	0.54	0.588	1
Tau	IN_VIP	SVEP1	0.04	0.06	0.64	0.523	1
Tau	Micro	SVEP1	0.06	0.20	0.29	0.768	0.999
Tau	OPC	SVEP1	-0.02	0.14	-0.17	0.865	0.986
Tau	Oligo	SVEP1	-0.08	0.16	-0.49	0.621	1
Tau	VLMC	SVEP1	0.19	0.27	0.72	0.473	0.999
Tau	Astro	SVIL	-0.01	0.13	-0.09	0.93	0.991
Tau	EN_L2_3_IT	SVIL	0.01	0.10	0.13	0.899	1
Tau	EN_L3_5_IT_1	SVIL	0.05	0.12	0.41	0.679	0.999
Tau	EN_L3_5_IT_2	SVIL	0.01	0.09	0.09	0.93	1
Tau	EN_L3_5_IT_3	SVIL	0.05	0.13	0.40	0.686	0.999
Tau	EN_L5_6_NP	SVIL	0.18	0.18	1.02	0.309	1
Tau	EN_L6B	SVIL	0.02	0.19	0.09	0.932	1
Tau	EN_L6_CT	SVIL	0.10	0.18	0.54	0.586	1
Tau	EN_L6_IT_1	SVIL	-0.00	0.15	-0.01	0.993	1
Tau	EN_L6_IT_2	SVIL	-0.15	0.17	-0.87	0.385	0.997
Tau	Endo	SVIL	0.29	0.17	1.76	0.0783	0.769
Tau	IN_ADARB2	SVIL	0.10	0.13	0.80	0.425	1
Tau	IN_LAMP5_LHX6	SVIL	-0.22	0.12	-1.92	0.0551	1
Tau	IN_LAMP5_RELN	SVIL	-0.11	0.08	-1.26	0.209	0.996
Tau	IN_PVALB	SVIL	-0.03	0.12	-0.23	0.82	1
Tau	IN_PVALB_CHC	SVIL	-0.18	0.09	-1.87	0.0619	1
Tau	IN_SST	SVIL	0.04	0.15	0.30	0.766	1
Tau	IN_VIP	SVIL	-0.05	0.08	-0.61	0.541	1
Tau	Micro	SVIL	0.06	0.16	0.39	0.7	0.999
Tau	OPC	SVIL	0.14	0.10	1.40	0.161	0.841
Tau	Oligo	SVIL	-0.15	0.09	-1.67	0.0945	1
Tau	PC	SVIL	0.04	0.13	0.28	0.781	0.972
Tau	SMC	SVIL	0.20	0.26	0.78	0.434	0.9
Tau	VLMC	SVIL	0.19	0.15	1.27	0.205	0.999
Tau	Astro	SVIP	-0.01	0.08	-0.08	0.936	0.991
Tau	EN_L2_3_IT	SVIP	0.05	0.07	0.75	0.451	1
Tau	EN_L3_5_IT_1	SVIP	-0.06	0.10	-0.61	0.539	0.999
Tau	EN_L3_5_IT_2	SVIP	0.11	0.07	1.44	0.149	1
Tau	EN_L3_5_IT_3	SVIP	0.05	0.07	0.69	0.489	0.999
Tau	EN_L5_6_NP	SVIP	-0.07	0.10	-0.66	0.509	1
Tau	EN_L6B	SVIP	0.20	0.13	1.60	0.11	1
Tau	EN_L6_CT	SVIP	0.03	0.13	0.21	0.835	1
Tau	EN_L6_IT_1	SVIP	0.17	0.13	1.32	0.185	1
Tau	EN_L6_IT_2	SVIP	0.21	0.16	1.32	0.188	0.997
Tau	Endo	SVIP	-0.12	0.18	-0.66	0.511	0.95
Tau	IN_ADARB2	SVIP	0.00	0.13	0.01	0.989	1
Tau	IN_LAMP5_LHX6	SVIP	0.22	0.17	1.29	0.198	1
Tau	IN_LAMP5_RELN	SVIP	0.14	0.13	1.04	0.299	0.996
Tau	IN_PVALB	SVIP	0.13	0.09	1.48	0.139	1
Tau	IN_PVALB_CHC	SVIP	-0.41	0.18	-2.32	0.0204	1
Tau	IN_SST	SVIP	-0.04	0.09	-0.45	0.652	1
Tau	IN_VIP	SVIP	-0.01	0.08	-0.12	0.901	1
Tau	Micro	SVIP	0.02	0.15	0.14	0.885	0.999
Tau	OPC	SVIP	0.03	0.09	0.33	0.742	0.975
Tau	Oligo	SVIP	0.02	0.07	0.33	0.742	1
Tau	PC	SVIP	-0.57	0.35	-1.63	0.103	0.769
Tau	Astro	SVOP	-0.05	0.10	-0.48	0.634	0.952
Tau	EN_L2_3_IT	SVOP	0.02	0.07	0.26	0.797	1
Tau	EN_L3_5_IT_1	SVOP	0.01	0.09	0.13	0.898	0.999
Tau	EN_L3_5_IT_2	SVOP	-0.06	0.07	-0.80	0.426	1
Tau	EN_L3_5_IT_3	SVOP	-0.01	0.07	-0.11	0.915	0.999
Tau	EN_L5_6_NP	SVOP	-0.06	0.09	-0.70	0.482	1
Tau	EN_L6B	SVOP	-0.06	0.09	-0.71	0.475	1
Tau	EN_L6_CT	SVOP	-0.05	0.07	-0.63	0.529	1
Tau	EN_L6_IT_1	SVOP	0.02	0.08	0.29	0.773	1
Tau	EN_L6_IT_2	SVOP	0.08	0.09	0.94	0.346	0.997
Tau	IN_ADARB2	SVOP	-0.09	0.07	-1.20	0.232	1
Tau	IN_LAMP5_LHX6	SVOP	0.08	0.07	1.12	0.261	1
Tau	IN_LAMP5_RELN	SVOP	0.02	0.07	0.24	0.811	1
Tau	IN_PVALB	SVOP	-0.09	0.06	-1.47	0.14	1
Tau	IN_PVALB_CHC	SVOP	-0.03	0.09	-0.33	0.743	1
Tau	IN_SST	SVOP	-0.06	0.06	-0.89	0.375	1
Tau	IN_VIP	SVOP	-0.04	0.06	-0.70	0.483	1
Tau	Micro	SVOP	0.20	0.17	1.16	0.245	0.999
Tau	OPC	SVOP	0.10	0.13	0.77	0.442	0.924
Tau	Oligo	SVOP	-0.01	0.11	-0.08	0.937	1
Tau	Astro	SVOPL	-0.01	0.15	-0.04	0.969	0.997
Tau	EN_L2_3_IT	SVOPL	-0.20	0.11	-1.92	0.0553	1
Tau	EN_L3_5_IT_2	SVOPL	-0.03	0.13	-0.19	0.851	1
Tau	EN_L3_5_IT_3	SVOPL	0.10	0.15	0.66	0.512	0.999
Tau	IN_PVALB	SVOPL	-0.01	0.14	-0.09	0.932	1
Tau	IN_VIP	SVOPL	-0.23	0.13	-1.77	0.0761	1
Tau	Oligo	SVOPL	-0.14	0.12	-1.16	0.246	1
Tau	Astro	SWAP70	-0.03	0.06	-0.58	0.564	0.938
Tau	EN_L2_3_IT	SWAP70	0.12	0.16	0.75	0.454	1
Tau	EN_L3_5_IT_2	SWAP70	-0.11	0.16	-0.67	0.501	1
Tau	EN_L3_5_IT_3	SWAP70	-0.01	0.12	-0.07	0.941	0.999
Tau	EN_L5_6_NP	SWAP70	-0.06	0.10	-0.55	0.58	1
Tau	EN_L6B	SWAP70	-0.18	0.16	-1.13	0.258	1
Tau	EN_L6_CT	SWAP70	0.14	0.21	0.68	0.497	1
Tau	EN_L6_IT_1	SWAP70	0.02	0.13	0.14	0.89	1
Tau	EN_L6_IT_2	SWAP70	0.06	0.10	0.62	0.538	0.997
Tau	Endo	SWAP70	0.21	0.14	1.49	0.137	0.847
Tau	IN_ADARB2	SWAP70	0.11	0.10	1.08	0.279	1
Tau	IN_LAMP5_LHX6	SWAP70	-0.01	0.09	-0.11	0.91	1
Tau	IN_LAMP5_RELN	SWAP70	0.14	0.08	1.66	0.0972	0.996
Tau	IN_PVALB	SWAP70	0.10	0.14	0.73	0.464	1
Tau	IN_SST	SWAP70	0.06	0.14	0.45	0.656	1
Tau	IN_VIP	SWAP70	0.03	0.06	0.48	0.63	1
Tau	Micro	SWAP70	-0.01	0.09	-0.11	0.909	0.999
Tau	OPC	SWAP70	-0.01	0.07	-0.07	0.944	0.995
Tau	Oligo	SWAP70	0.01	0.06	0.12	0.903	1
Tau	PC	SWAP70	0.24	0.20	1.19	0.233	0.859
Tau	PVM	SWAP70	-0.24	0.19	-1.25	0.212	0.995
Tau	VLMC	SWAP70	-0.02	0.21	-0.09	0.93	0.999
Tau	Astro	SWI5	-0.04	0.06	-0.69	0.489	0.924
Tau	EN_L2_3_IT	SWI5	-0.06	0.06	-1.10	0.271	1
Tau	EN_L3_5_IT_1	SWI5	0.02	0.10	0.20	0.842	0.999
Tau	EN_L3_5_IT_2	SWI5	0.02	0.08	0.20	0.84	1
Tau	EN_L3_5_IT_3	SWI5	0.01	0.08	0.15	0.882	0.999
Tau	EN_L5_6_NP	SWI5	0.23	0.13	1.78	0.0747	1
Tau	EN_L6B	SWI5	-0.02	0.15	-0.17	0.868	1
Tau	EN_L6_CT	SWI5	0.09	0.12	0.77	0.44	1
Tau	EN_L6_IT_1	SWI5	-0.04	0.12	-0.32	0.751	1
Tau	EN_L6_IT_2	SWI5	-0.01	0.15	-0.04	0.967	0.997
Tau	IN_ADARB2	SWI5	0.22	0.13	1.74	0.0812	1
Tau	IN_LAMP5_LHX6	SWI5	-0.03	0.13	-0.26	0.798	1
Tau	IN_LAMP5_RELN	SWI5	-0.04	0.12	-0.33	0.74	0.999
Tau	IN_PVALB	SWI5	0.01	0.08	0.10	0.921	1
Tau	IN_PVALB_CHC	SWI5	-0.18	0.14	-1.28	0.199	1
Tau	IN_SST	SWI5	-0.07	0.09	-0.85	0.394	1
Tau	IN_VIP	SWI5	-0.02	0.08	-0.29	0.774	1
Tau	Micro	SWI5	-0.04	0.13	-0.29	0.77	0.999
Tau	OPC	SWI5	0.09	0.07	1.30	0.195	0.85
Tau	Oligo	SWI5	0.03	0.05	0.49	0.622	1
Tau	Astro	SWSAP1	-0.04	0.12	-0.34	0.731	0.966
Tau	EN_L2_3_IT	SWSAP1	0.02	0.16	0.12	0.905	1
Tau	Oligo	SWSAP1	-0.00	0.13	-0.00	0.996	1
Tau	Astro	SWT1	0.11	0.05	2.09	0.0368	0.844
Tau	EN_L2_3_IT	SWT1	0.01	0.04	0.31	0.758	1
Tau	EN_L3_5_IT_1	SWT1	-0.02	0.08	-0.27	0.79	0.999
Tau	EN_L3_5_IT_2	SWT1	-0.05	0.07	-0.67	0.502	1
Tau	EN_L3_5_IT_3	SWT1	-0.02	0.06	-0.25	0.805	0.999
Tau	EN_L5_6_NP	SWT1	-0.03	0.10	-0.26	0.791	1
Tau	EN_L6B	SWT1	-0.01	0.13	-0.10	0.917	1
Tau	EN_L6_CT	SWT1	0.11	0.10	1.13	0.26	1
Tau	EN_L6_IT_1	SWT1	-0.07	0.10	-0.66	0.51	1
Tau	EN_L6_IT_2	SWT1	0.16	0.13	1.21	0.226	0.997
Tau	Endo	SWT1	-1.24	0.61	-2.01	0.044	0.682
Tau	IN_ADARB2	SWT1	0.07	0.07	0.96	0.337	1
Tau	IN_LAMP5_LHX6	SWT1	0.09	0.10	0.94	0.346	1
Tau	IN_LAMP5_RELN	SWT1	0.13	0.08	1.64	0.101	0.996
Tau	IN_PVALB	SWT1	-0.04	0.06	-0.65	0.519	1
Tau	IN_PVALB_CHC	SWT1	-0.18	0.11	-1.56	0.118	1
Tau	IN_SST	SWT1	-0.03	0.07	-0.48	0.629	1
Tau	IN_VIP	SWT1	0.05	0.06	0.96	0.338	1
Tau	Micro	SWT1	0.15	0.11	1.33	0.183	0.999
Tau	OPC	SWT1	0.10	0.06	1.75	0.0805	0.834
Tau	Oligo	SWT1	0.05	0.05	1.04	0.301	1
Tau	PC	SWT1	-0.09	0.36	-0.24	0.807	0.977
Tau	VLMC	SWT1	0.20	0.28	0.72	0.473	0.999
Tau	Astro	SYAP1	-0.03	0.08	-0.36	0.718	0.965
Tau	EN_L2_3_IT	SYAP1	0.01	0.05	0.28	0.777	1
Tau	EN_L3_5_IT_1	SYAP1	0.08	0.09	0.95	0.34	0.999
Tau	EN_L3_5_IT_2	SYAP1	-0.11	0.07	-1.50	0.133	1
Tau	EN_L3_5_IT_3	SYAP1	-0.01	0.07	-0.22	0.827	0.999
Tau	EN_L5_6_NP	SYAP1	0.08	0.14	0.56	0.574	1
Tau	EN_L6B	SYAP1	0.07	0.13	0.51	0.607	1
Tau	EN_L6_CT	SYAP1	0.02	0.11	0.14	0.89	1
Tau	EN_L6_IT_1	SYAP1	-0.04	0.10	-0.40	0.686	1
Tau	EN_L6_IT_2	SYAP1	-0.04	0.13	-0.33	0.743	0.997
Tau	Endo	SYAP1	-0.85	0.53	-1.60	0.11	0.814
Tau	IN_ADARB2	SYAP1	0.02	0.11	0.18	0.854	1
Tau	IN_LAMP5_LHX6	SYAP1	-0.04	0.14	-0.29	0.772	1
Tau	IN_LAMP5_RELN	SYAP1	0.22	0.10	2.21	0.027	0.996
Tau	IN_PVALB	SYAP1	-0.02	0.07	-0.34	0.731	1
Tau	IN_PVALB_CHC	SYAP1	-0.00	0.13	-0.03	0.976	1
Tau	IN_SST	SYAP1	0.11	0.08	1.30	0.192	1
Tau	IN_VIP	SYAP1	0.03	0.06	0.44	0.659	1
Tau	Micro	SYAP1	-0.04	0.18	-0.25	0.801	0.999
Tau	OPC	SYAP1	-0.05	0.07	-0.70	0.482	0.934
Tau	Oligo	SYAP1	-0.00	0.04	-0.06	0.949	1
Tau	PC	SYAP1	0.90	0.68	1.34	0.182	0.848
Tau	PVM	SYAP1	-0.01	0.83	-0.01	0.99	0.995
Tau	Astro	SYBU	0.16	0.12	1.40	0.161	0.872
Tau	EN_L2_3_IT	SYBU	0.06	0.04	1.52	0.128	1
Tau	EN_L3_5_IT_1	SYBU	0.09	0.05	1.75	0.0804	0.999
Tau	EN_L3_5_IT_2	SYBU	0.05	0.04	1.18	0.238	1
Tau	EN_L3_5_IT_3	SYBU	0.02	0.05	0.34	0.737	0.999
Tau	EN_L5_6_NP	SYBU	0.00	0.06	0.05	0.963	1
Tau	EN_L6B	SYBU	0.07	0.07	0.96	0.335	1
Tau	EN_L6_CT	SYBU	0.02	0.07	0.25	0.805	1
Tau	EN_L6_IT_1	SYBU	0.06	0.06	1.03	0.301	1
Tau	EN_L6_IT_2	SYBU	0.07	0.06	1.07	0.285	0.997
Tau	Endo	SYBU	0.07	0.53	0.14	0.888	0.991
Tau	IN_ADARB2	SYBU	0.23	0.15	1.53	0.125	1
Tau	IN_LAMP5_LHX6	SYBU	0.12	0.07	1.61	0.107	1
Tau	IN_LAMP5_RELN	SYBU	0.04	0.07	0.67	0.504	0.996
Tau	IN_PVALB	SYBU	0.04	0.05	0.75	0.451	1
Tau	IN_PVALB_CHC	SYBU	0.08	0.06	1.22	0.221	1
Tau	IN_SST	SYBU	0.01	0.05	0.29	0.776	1
Tau	IN_VIP	SYBU	0.03	0.05	0.77	0.44	1
Tau	Micro	SYBU	0.47	0.17	2.69	0.00715	0.999
Tau	OPC	SYBU	0.30	0.13	2.41	0.016	0.82
Tau	Oligo	SYBU	0.34	0.14	2.36	0.0184	1
Tau	VLMC	SYBU	0.11	0.36	0.31	0.756	0.999
Tau	Astro	SYCE1	-0.00	0.16	-0.02	0.985	0.998
Tau	EN_L2_3_IT	SYCE1	0.06	0.11	0.51	0.613	1
Tau	EN_L3_5_IT_1	SYCE1	0.10	0.15	0.66	0.509	0.999
Tau	EN_L3_5_IT_2	SYCE1	0.11	0.10	1.02	0.31	1
Tau	EN_L3_5_IT_3	SYCE1	0.03	0.11	0.24	0.809	0.999
Tau	EN_L5_6_NP	SYCE1	0.05	0.18	0.26	0.799	1
Tau	EN_L6B	SYCE1	0.00	0.19	0.01	0.993	1
Tau	EN_L6_CT	SYCE1	0.00	0.16	0.02	0.988	1
Tau	EN_L6_IT_1	SYCE1	0.14	0.14	1.00	0.317	1
Tau	EN_L6_IT_2	SYCE1	0.06	0.18	0.32	0.746	0.997
Tau	IN_ADARB2	SYCE1	-0.05	0.17	-0.28	0.783	1
Tau	IN_LAMP5_LHX6	SYCE1	0.16	0.23	0.70	0.484	1
Tau	IN_LAMP5_RELN	SYCE1	0.12	0.21	0.57	0.567	0.996
Tau	IN_PVALB	SYCE1	-0.06	0.20	-0.32	0.75	1
Tau	IN_PVALB_CHC	SYCE1	0.06	0.21	0.27	0.784	1
Tau	IN_SST	SYCE1	0.07	0.18	0.42	0.678	1
Tau	IN_VIP	SYCE1	0.03	0.17	0.19	0.851	1
Tau	OPC	SYCE1	-0.02	0.18	-0.13	0.898	0.993
Tau	Oligo	SYCE1	-0.16	0.14	-1.17	0.24	1
Tau	Astro	SYCE1L	0.05	0.19	0.27	0.784	0.974
Tau	EN_L2_3_IT	SYCE1L	-0.14	0.15	-0.96	0.339	1
Tau	IN_LAMP5_RELN	SYCE1L	0.14	0.16	0.91	0.361	0.996
Tau	IN_VIP	SYCE1L	0.03	0.12	0.27	0.784	1
Tau	OPC	SYCE1L	0.03	0.19	0.16	0.873	0.986
Tau	Oligo	SYCE1L	0.11	0.15	0.69	0.493	1
Tau	Astro	SYCE2	-0.26	0.12	-2.21	0.0269	0.844
Tau	EN_L2_3_IT	SYCE2	-0.13	0.10	-1.28	0.2	1
Tau	EN_L3_5_IT_1	SYCE2	-0.13	0.16	-0.82	0.411	0.999
Tau	EN_L3_5_IT_2	SYCE2	-0.20	0.14	-1.38	0.168	1
Tau	EN_L3_5_IT_3	SYCE2	-0.24	0.13	-1.83	0.0666	0.999
Tau	EN_L6B	SYCE2	0.12	0.52	0.22	0.823	1
Tau	EN_L6_IT_1	SYCE2	-0.23	0.18	-1.29	0.196	1
Tau	IN_PVALB	SYCE2	-0.11	0.16	-0.73	0.464	1
Tau	IN_VIP	SYCE2	-0.19	0.13	-1.44	0.151	1
Tau	Micro	SYCE2	0.00	0.19	0.02	0.987	0.999
Tau	OPC	SYCE2	-0.04	0.13	-0.30	0.761	0.976
Tau	Oligo	SYCE2	-0.05	0.10	-0.49	0.626	1
Tau	EN_L2_3_IT	SYCP1	0.03	0.14	0.20	0.844	1
Tau	Oligo	SYCP1	-0.20	0.15	-1.34	0.181	1
Tau	Astro	SYCP2	-0.12	0.09	-1.37	0.17	0.874
Tau	EN_L2_3_IT	SYCP2	0.08	0.07	1.21	0.224	1
Tau	EN_L3_5_IT_1	SYCP2	0.01	0.10	0.13	0.898	0.999
Tau	EN_L3_5_IT_2	SYCP2	0.02	0.07	0.27	0.79	1
Tau	EN_L3_5_IT_3	SYCP2	0.01	0.09	0.17	0.868	0.999
Tau	EN_L5_6_NP	SYCP2	0.02	0.16	0.11	0.912	1
Tau	EN_L6B	SYCP2	-0.04	0.15	-0.29	0.775	1
Tau	EN_L6_CT	SYCP2	-0.10	0.16	-0.62	0.532	1
Tau	EN_L6_IT_1	SYCP2	0.12	0.11	1.14	0.252	1
Tau	EN_L6_IT_2	SYCP2	0.03	0.11	0.30	0.768	0.997
Tau	Endo	SYCP2	-0.22	0.21	-1.06	0.288	0.91
Tau	IN_ADARB2	SYCP2	0.07	0.10	0.71	0.475	1
Tau	IN_LAMP5_LHX6	SYCP2	-0.04	0.14	-0.31	0.756	1
Tau	IN_LAMP5_RELN	SYCP2	0.04	0.10	0.36	0.721	0.999
Tau	IN_PVALB	SYCP2	-0.06	0.10	-0.60	0.549	1
Tau	IN_PVALB_CHC	SYCP2	-0.17	0.17	-1.01	0.315	1
Tau	IN_SST	SYCP2	0.08	0.08	0.94	0.345	1
Tau	IN_VIP	SYCP2	-0.06	0.08	-0.80	0.424	1
Tau	Micro	SYCP2	-0.06	0.16	-0.40	0.69	0.999
Tau	OPC	SYCP2	-0.16	0.11	-1.44	0.151	0.841
Tau	Oligo	SYCP2	-0.09	0.11	-0.76	0.448	1
Tau	PC	SYCP2	0.48	0.42	1.17	0.244	0.861
Tau	Astro	SYCP2L	0.06	0.14	0.45	0.65	0.956
Tau	EN_L2_3_IT	SYCP2L	0.07	0.10	0.72	0.469	1
Tau	EN_L3_5_IT_1	SYCP2L	0.04	0.11	0.37	0.715	0.999
Tau	EN_L3_5_IT_2	SYCP2L	0.08	0.11	0.72	0.473	1
Tau	EN_L3_5_IT_3	SYCP2L	0.15	0.13	1.15	0.251	0.999
Tau	EN_L5_6_NP	SYCP2L	-0.02	0.14	-0.16	0.877	1
Tau	EN_L6B	SYCP2L	0.12	0.14	0.89	0.375	1
Tau	EN_L6_CT	SYCP2L	0.14	0.13	1.05	0.292	1
Tau	EN_L6_IT_1	SYCP2L	0.02	0.13	0.12	0.901	1
Tau	EN_L6_IT_2	SYCP2L	0.02	0.16	0.14	0.891	0.997
Tau	IN_ADARB2	SYCP2L	-0.01	0.14	-0.04	0.968	1
Tau	IN_LAMP5_LHX6	SYCP2L	0.35	0.16	2.12	0.034	1
Tau	IN_LAMP5_RELN	SYCP2L	0.09	0.13	0.69	0.492	0.996
Tau	IN_PVALB	SYCP2L	-0.02	0.12	-0.13	0.899	1
Tau	IN_PVALB_CHC	SYCP2L	0.19	0.17	1.14	0.255	1
Tau	IN_SST	SYCP2L	-0.13	0.13	-1.04	0.298	1
Tau	IN_VIP	SYCP2L	-0.02	0.10	-0.17	0.869	1
Tau	Micro	SYCP2L	0.30	0.25	1.20	0.229	0.999
Tau	OPC	SYCP2L	0.15	0.10	1.46	0.145	0.841
Tau	Oligo	SYCP2L	0.10	0.12	0.82	0.41	1
Tau	Astro	SYCP3	-0.12	0.16	-0.76	0.447	0.922
Tau	EN_L2_3_IT	SYCP3	0.01	0.11	0.13	0.894	1
Tau	EN_L3_5_IT_1	SYCP3	0.02	0.14	0.18	0.857	0.999
Tau	EN_L3_5_IT_2	SYCP3	0.01	0.12	0.11	0.911	1
Tau	EN_L3_5_IT_3	SYCP3	0.06	0.13	0.49	0.627	0.999
Tau	EN_L5_6_NP	SYCP3	0.01	0.17	0.08	0.94	1
Tau	EN_L6B	SYCP3	0.11	0.18	0.61	0.54	1
Tau	EN_L6_CT	SYCP3	0.13	0.18	0.74	0.458	1
Tau	EN_L6_IT_1	SYCP3	0.15	0.15	0.96	0.335	1
Tau	EN_L6_IT_2	SYCP3	-0.10	0.18	-0.56	0.573	0.997
Tau	IN_ADARB2	SYCP3	-0.07	0.17	-0.39	0.7	1
Tau	IN_LAMP5_RELN	SYCP3	0.26	0.15	1.70	0.0883	0.996
Tau	IN_PVALB	SYCP3	0.12	0.12	0.97	0.33	1
Tau	IN_PVALB_CHC	SYCP3	0.11	0.18	0.62	0.538	1
Tau	IN_SST	SYCP3	0.21	0.13	1.56	0.119	1
Tau	IN_VIP	SYCP3	0.01	0.11	0.12	0.903	1
Tau	Micro	SYCP3	0.05	0.18	0.28	0.778	0.999
Tau	OPC	SYCP3	-0.18	0.12	-1.49	0.135	0.841
Tau	Oligo	SYCP3	0.06	0.14	0.44	0.659	1
Tau	Astro	SYDE1	0.21	0.13	1.58	0.114	0.862
Tau	Oligo	SYDE1	-0.05	0.19	-0.26	0.794	1
Tau	PC	SYDE1	0.00	0.57	0.01	0.996	0.999
Tau	Astro	SYDE2	0.06	0.09	0.66	0.507	0.927
Tau	EN_L2_3_IT	SYDE2	-0.03	0.06	-0.48	0.63	1
Tau	EN_L3_5_IT_1	SYDE2	-0.21	0.11	-1.82	0.0688	0.999
Tau	EN_L3_5_IT_2	SYDE2	-0.07	0.09	-0.76	0.446	1
Tau	EN_L3_5_IT_3	SYDE2	0.06	0.12	0.54	0.589	0.999
Tau	EN_L6B	SYDE2	0.39	0.53	0.75	0.454	1
Tau	EN_L6_CT	SYDE2	0.09	0.15	0.61	0.542	1
Tau	EN_L6_IT_1	SYDE2	-0.02	0.13	-0.18	0.856	1
Tau	EN_L6_IT_2	SYDE2	0.04	0.20	0.21	0.832	0.997
Tau	IN_PVALB	SYDE2	-0.19	0.17	-1.11	0.266	1
Tau	IN_SST	SYDE2	0.10	0.16	0.59	0.552	1
Tau	IN_VIP	SYDE2	-0.11	0.09	-1.23	0.218	1
Tau	OPC	SYDE2	-0.08	0.11	-0.68	0.498	0.935
Tau	Oligo	SYDE2	0.19	0.16	1.19	0.234	1
Tau	Astro	SYF2	0.02	0.07	0.30	0.762	0.969
Tau	EN_L2_3_IT	SYF2	0.04	0.06	0.72	0.471	1
Tau	EN_L3_5_IT_1	SYF2	-0.03	0.09	-0.29	0.768	0.999
Tau	EN_L3_5_IT_2	SYF2	0.08	0.07	1.09	0.275	1
Tau	EN_L3_5_IT_3	SYF2	0.15	0.07	2.03	0.0422	0.999
Tau	EN_L5_6_NP	SYF2	0.22	0.17	1.31	0.189	1
Tau	EN_L6B	SYF2	0.19	0.16	1.25	0.212	1
Tau	EN_L6_CT	SYF2	0.07	0.13	0.54	0.587	1
Tau	EN_L6_IT_1	SYF2	0.04	0.12	0.36	0.72	1
Tau	EN_L6_IT_2	SYF2	0.22	0.15	1.46	0.143	0.997
Tau	Endo	SYF2	-0.26	0.65	-0.40	0.689	0.972
Tau	IN_ADARB2	SYF2	0.20	0.12	1.60	0.11	1
Tau	IN_LAMP5_LHX6	SYF2	0.04	0.14	0.29	0.773	1
Tau	IN_LAMP5_RELN	SYF2	0.15	0.10	1.43	0.151	0.996
Tau	IN_PVALB	SYF2	0.11	0.09	1.17	0.24	1
Tau	IN_PVALB_CHC	SYF2	0.23	0.16	1.48	0.14	1
Tau	IN_SST	SYF2	-0.02	0.09	-0.20	0.84	1
Tau	IN_VIP	SYF2	0.00	0.07	0.03	0.973	1
Tau	Micro	SYF2	-0.00	0.13	-0.03	0.973	0.999
Tau	OPC	SYF2	-0.02	0.09	-0.25	0.803	0.979
Tau	Oligo	SYF2	0.00	0.05	0.04	0.965	1
Tau	PC	SYF2	0.01	0.63	0.02	0.988	0.999
Tau	EN_L2_3_IT	SYK	0.01	0.17	0.05	0.964	1
Tau	Micro	SYK	0.05	0.07	0.66	0.51	0.999
Tau	Oligo	SYK	-0.08	0.15	-0.52	0.606	1
Tau	PVM	SYK	0.15	0.16	0.94	0.349	0.995
Tau	Astro	SYMPK	0.05	0.06	0.76	0.45	0.922
Tau	EN_L2_3_IT	SYMPK	-0.02	0.04	-0.56	0.574	1
Tau	EN_L3_5_IT_1	SYMPK	-0.12	0.07	-1.81	0.0704	0.999
Tau	EN_L3_5_IT_2	SYMPK	-0.02	0.05	-0.43	0.669	1
Tau	EN_L3_5_IT_3	SYMPK	-0.06	0.06	-0.96	0.335	0.999
Tau	EN_L5_6_NP	SYMPK	0.07	0.09	0.78	0.436	1
Tau	EN_L6B	SYMPK	-0.17	0.09	-1.83	0.0669	1
Tau	EN_L6_CT	SYMPK	-0.13	0.08	-1.58	0.115	1
Tau	EN_L6_IT_1	SYMPK	-0.10	0.08	-1.25	0.211	1
Tau	EN_L6_IT_2	SYMPK	-0.13	0.09	-1.43	0.153	0.997
Tau	Endo	SYMPK	1.07	0.51	2.12	0.0344	0.669
Tau	IN_ADARB2	SYMPK	-0.01	0.08	-0.07	0.943	1
Tau	IN_LAMP5_LHX6	SYMPK	-0.01	0.09	-0.06	0.949	1
Tau	IN_LAMP5_RELN	SYMPK	-0.03	0.07	-0.41	0.679	0.996
Tau	IN_PVALB	SYMPK	-0.11	0.06	-1.83	0.068	1
Tau	IN_PVALB_CHC	SYMPK	-0.02	0.10	-0.18	0.857	1
Tau	IN_SST	SYMPK	0.03	0.06	0.46	0.649	1
Tau	IN_VIP	SYMPK	0.00	0.05	0.05	0.958	1
Tau	Micro	SYMPK	0.04	0.08	0.60	0.551	0.999
Tau	OPC	SYMPK	0.06	0.05	1.21	0.226	0.862
Tau	Oligo	SYMPK	0.01	0.04	0.26	0.792	1
Tau	PC	SYMPK	-0.01	0.34	-0.03	0.975	0.998
Tau	PVM	SYMPK	0.76	0.95	0.80	0.424	0.995
Tau	VLMC	SYMPK	-0.01	0.20	-0.03	0.977	0.999
Tau	Astro	SYN1	0.12	0.13	0.95	0.344	0.902
Tau	EN_L2_3_IT	SYN1	-0.01	0.10	-0.10	0.918	1
Tau	EN_L3_5_IT_1	SYN1	0.27	0.11	2.41	0.0161	0.999
Tau	EN_L3_5_IT_2	SYN1	0.07	0.10	0.67	0.501	1
Tau	EN_L3_5_IT_3	SYN1	0.02	0.10	0.19	0.851	0.999
Tau	EN_L5_6_NP	SYN1	-0.01	0.15	-0.06	0.95	1
Tau	EN_L6B	SYN1	0.04	0.16	0.23	0.821	1
Tau	EN_L6_CT	SYN1	0.08	0.14	0.57	0.567	1
Tau	EN_L6_IT_1	SYN1	0.04	0.14	0.30	0.766	1
Tau	EN_L6_IT_2	SYN1	0.01	0.16	0.06	0.954	0.997
Tau	IN_ADARB2	SYN1	0.10	0.13	0.74	0.46	1
Tau	IN_LAMP5_LHX6	SYN1	0.08	0.14	0.54	0.588	1
Tau	IN_LAMP5_RELN	SYN1	0.05	0.13	0.43	0.666	0.996
Tau	IN_PVALB	SYN1	-0.00	0.12	-0.00	0.996	1
Tau	IN_PVALB_CHC	SYN1	0.03	0.16	0.20	0.842	1
Tau	IN_SST	SYN1	0.03	0.12	0.22	0.824	1
Tau	IN_VIP	SYN1	-0.05	0.10	-0.56	0.573	1
Tau	Micro	SYN1	-0.18	0.17	-1.02	0.308	0.999
Tau	OPC	SYN1	0.03	0.11	0.29	0.768	0.977
Tau	Oligo	SYN1	0.08	0.12	0.67	0.502	1
Tau	Astro	SYN2	0.11	0.11	0.99	0.322	0.896
Tau	EN_L2_3_IT	SYN2	0.01	0.05	0.20	0.843	1
Tau	EN_L3_5_IT_1	SYN2	0.01	0.05	0.24	0.813	0.999
Tau	EN_L3_5_IT_2	SYN2	0.02	0.05	0.33	0.738	1
Tau	EN_L3_5_IT_3	SYN2	0.03	0.05	0.61	0.543	0.999
Tau	EN_L5_6_NP	SYN2	0.03	0.06	0.44	0.66	1
Tau	EN_L6B	SYN2	0.01	0.08	0.14	0.892	1
Tau	EN_L6_CT	SYN2	-0.05	0.07	-0.71	0.477	1
Tau	EN_L6_IT_1	SYN2	0.04	0.07	0.57	0.569	1
Tau	EN_L6_IT_2	SYN2	0.16	0.11	1.46	0.144	0.997
Tau	Endo	SYN2	0.49	0.45	1.09	0.274	0.899
Tau	IN_ADARB2	SYN2	-0.02	0.05	-0.30	0.767	1
Tau	IN_LAMP5_LHX6	SYN2	0.17	0.06	2.78	0.00537	1
Tau	IN_LAMP5_RELN	SYN2	0.05	0.05	1.07	0.285	0.996
Tau	IN_PVALB	SYN2	0.05	0.04	1.20	0.229	1
Tau	IN_PVALB_CHC	SYN2	0.03	0.07	0.49	0.621	1
Tau	IN_SST	SYN2	-0.01	0.05	-0.21	0.833	1
Tau	IN_VIP	SYN2	0.00	0.04	0.04	0.966	1
Tau	Micro	SYN2	0.20	0.16	1.24	0.216	0.999
Tau	OPC	SYN2	-0.06	0.05	-1.20	0.23	0.864
Tau	Oligo	SYN2	0.11	0.12	0.90	0.368	1
Tau	PC	SYN2	1.17	0.43	2.72	0.00658	0.489
Tau	Astro	SYN3	-0.11	0.09	-1.13	0.259	0.886
Tau	EN_L2_3_IT	SYN3	-0.01	0.08	-0.15	0.883	1
Tau	EN_L3_5_IT_1	SYN3	0.08	0.10	0.82	0.411	0.999
Tau	EN_L3_5_IT_2	SYN3	0.04	0.06	0.63	0.527	1
Tau	EN_L3_5_IT_3	SYN3	0.06	0.08	0.74	0.46	0.999
Tau	EN_L5_6_NP	SYN3	-0.03	0.17	-0.18	0.855	1
Tau	EN_L6B	SYN3	0.00	0.22	0.02	0.987	1
Tau	EN_L6_CT	SYN3	0.16	0.16	1.01	0.315	1
Tau	EN_L6_IT_1	SYN3	0.02	0.09	0.17	0.864	1
Tau	EN_L6_IT_2	SYN3	0.17	0.10	1.60	0.109	0.997
Tau	Endo	SYN3	-0.28	0.20	-1.37	0.169	0.869
Tau	IN_ADARB2	SYN3	0.00	0.07	0.00	0.997	1
Tau	IN_LAMP5_LHX6	SYN3	0.04	0.08	0.44	0.658	1
Tau	IN_LAMP5_RELN	SYN3	-0.02	0.07	-0.27	0.787	1
Tau	IN_PVALB	SYN3	0.07	0.08	0.88	0.379	1
Tau	IN_PVALB_CHC	SYN3	-0.01	0.07	-0.19	0.851	1
Tau	IN_SST	SYN3	-0.07	0.11	-0.59	0.555	1
Tau	IN_VIP	SYN3	-0.07	0.08	-0.95	0.342	1
Tau	Micro	SYN3	0.21	0.16	1.33	0.182	0.999
Tau	OPC	SYN3	0.24	0.10	2.34	0.0195	0.82
Tau	Oligo	SYN3	0.02	0.09	0.29	0.775	1
Tau	PC	SYN3	-0.35	0.17	-2.00	0.0457	0.653
Tau	SMC	SYN3	-0.33	0.38	-0.88	0.376	0.874
Tau	VLMC	SYN3	0.02	0.26	0.07	0.945	0.999
Tau	Astro	SYNC	-0.04	0.07	-0.56	0.575	0.938
Tau	EN_L2_3_IT	SYNC	-0.05	0.09	-0.56	0.575	1
Tau	EN_L3_5_IT_1	SYNC	0.02	0.09	0.18	0.855	0.999
Tau	EN_L3_5_IT_2	SYNC	0.09	0.09	0.94	0.345	1
Tau	EN_L3_5_IT_3	SYNC	0.06	0.09	0.62	0.536	0.999
Tau	EN_L5_6_NP	SYNC	-0.02	0.13	-0.15	0.883	1
Tau	EN_L6B	SYNC	0.09	0.13	0.64	0.521	1
Tau	EN_L6_CT	SYNC	0.16	0.14	1.15	0.25	1
Tau	EN_L6_IT_1	SYNC	0.19	0.12	1.60	0.109	1
Tau	EN_L6_IT_2	SYNC	0.04	0.14	0.29	0.775	0.997
Tau	Endo	SYNC	-0.97	0.60	-1.61	0.108	0.814
Tau	IN_ADARB2	SYNC	-0.03	0.11	-0.26	0.798	1
Tau	IN_LAMP5_LHX6	SYNC	0.08	0.13	0.64	0.521	1
Tau	IN_LAMP5_RELN	SYNC	0.04	0.11	0.36	0.718	0.999
Tau	IN_PVALB	SYNC	0.08	0.10	0.84	0.4	1
Tau	IN_PVALB_CHC	SYNC	0.04	0.13	0.32	0.751	1
Tau	IN_SST	SYNC	0.14	0.10	1.31	0.19	1
Tau	IN_VIP	SYNC	0.02	0.08	0.19	0.846	1
Tau	Micro	SYNC	-0.19	0.14	-1.30	0.195	0.999
Tau	OPC	SYNC	-0.03	0.10	-0.31	0.753	0.975
Tau	Oligo	SYNC	-0.05	0.09	-0.57	0.566	1
Tau	PC	SYNC	-0.68	0.53	-1.28	0.202	0.849
Tau	Astro	SYNDIG1	0.12	0.11	1.10	0.271	0.891
Tau	EN_L2_3_IT	SYNDIG1	0.02	0.06	0.30	0.763	1
Tau	EN_L3_5_IT_1	SYNDIG1	-0.01	0.07	-0.09	0.927	0.999
Tau	EN_L3_5_IT_2	SYNDIG1	0.00	0.07	0.07	0.946	1
Tau	EN_L3_5_IT_3	SYNDIG1	-0.03	0.06	-0.50	0.618	0.999
Tau	EN_L5_6_NP	SYNDIG1	-0.01	0.08	-0.08	0.933	1
Tau	EN_L6B	SYNDIG1	0.02	0.15	0.13	0.896	1
Tau	EN_L6_CT	SYNDIG1	-0.11	0.07	-1.64	0.102	1
Tau	EN_L6_IT_1	SYNDIG1	-0.12	0.10	-1.25	0.21	1
Tau	EN_L6_IT_2	SYNDIG1	-0.12	0.14	-0.83	0.409	0.997
Tau	IN_ADARB2	SYNDIG1	0.17	0.17	0.95	0.34	1
Tau	IN_LAMP5_LHX6	SYNDIG1	0.03	0.07	0.43	0.665	1
Tau	IN_LAMP5_RELN	SYNDIG1	0.03	0.10	0.34	0.735	0.999
Tau	IN_PVALB	SYNDIG1	-0.02	0.08	-0.21	0.834	1
Tau	IN_PVALB_CHC	SYNDIG1	0.03	0.13	0.26	0.792	1
Tau	IN_SST	SYNDIG1	-0.05	0.13	-0.40	0.688	1
Tau	IN_VIP	SYNDIG1	0.02	0.06	0.38	0.704	1
Tau	Micro	SYNDIG1	0.05	0.17	0.26	0.794	0.999
Tau	OPC	SYNDIG1	-0.04	0.09	-0.46	0.642	0.957
Tau	Oligo	SYNDIG1	-0.04	0.07	-0.55	0.579	1
Tau	VLMC	SYNDIG1	0.05	0.38	0.14	0.89	0.999
Tau	IN_ADARB2	SYNDIG1L	-0.06	0.15	-0.42	0.673	1
Tau	IN_LAMP5_LHX6	SYNDIG1L	0.00	0.16	0.02	0.986	1
Tau	IN_LAMP5_RELN	SYNDIG1L	0.22	0.15	1.43	0.153	0.996
Tau	IN_SST	SYNDIG1L	-0.17	0.16	-1.09	0.276	1
Tau	IN_VIP	SYNDIG1L	-0.10	0.19	-0.55	0.585	1
Tau	Adaptive	SYNE1	-0.20	0.27	-0.75	0.452	0.999
Tau	Astro	SYNE1	-0.07	0.08	-0.98	0.327	0.898
Tau	EN_L2_3_IT	SYNE1	0.02	0.04	0.57	0.571	1
Tau	EN_L3_5_IT_1	SYNE1	0.05	0.04	1.37	0.171	0.999
Tau	EN_L3_5_IT_2	SYNE1	0.00	0.04	0.08	0.935	1
Tau	EN_L3_5_IT_3	SYNE1	0.01	0.04	0.18	0.855	0.999
Tau	EN_L5_6_NP	SYNE1	-0.05	0.05	-0.95	0.34	1
Tau	EN_L6B	SYNE1	0.03	0.07	0.38	0.704	1
Tau	EN_L6_CT	SYNE1	0.02	0.06	0.34	0.732	1
Tau	EN_L6_IT_1	SYNE1	0.04	0.07	0.60	0.55	1
Tau	EN_L6_IT_2	SYNE1	0.18	0.09	2.12	0.0339	0.997
Tau	Endo	SYNE1	-0.09	0.11	-0.84	0.402	0.933
Tau	IN_ADARB2	SYNE1	-0.03	0.05	-0.50	0.615	1
Tau	IN_LAMP5_LHX6	SYNE1	-0.03	0.06	-0.58	0.565	1
Tau	IN_LAMP5_RELN	SYNE1	0.08	0.06	1.34	0.179	0.996
Tau	IN_PVALB	SYNE1	-0.01	0.04	-0.23	0.815	1
Tau	IN_PVALB_CHC	SYNE1	-0.02	0.04	-0.55	0.579	1
Tau	IN_SST	SYNE1	0.03	0.04	0.77	0.44	1
Tau	IN_VIP	SYNE1	-0.02	0.04	-0.62	0.532	1
Tau	Micro	SYNE1	0.13	0.10	1.26	0.209	0.999
Tau	OPC	SYNE1	-0.01	0.05	-0.27	0.785	0.978
Tau	Oligo	SYNE1	0.01	0.06	0.12	0.904	1
Tau	PC	SYNE1	-0.25	0.12	-2.06	0.039	0.644
Tau	PVM	SYNE1	0.36	0.25	1.44	0.15	0.995
Tau	SMC	SYNE1	0.00	0.25	0.01	0.989	0.999
Tau	VLMC	SYNE1	-0.05	0.14	-0.35	0.729	0.999
Tau	Adaptive	SYNE2	-0.17	0.22	-0.77	0.441	0.999
Tau	Astro	SYNE2	0.18	0.11	1.69	0.0904	0.857
Tau	EN_L2_3_IT	SYNE2	-0.02	0.05	-0.38	0.704	1
Tau	EN_L3_5_IT_1	SYNE2	-0.09	0.09	-1.00	0.318	0.999
Tau	EN_L3_5_IT_2	SYNE2	0.05	0.07	0.73	0.466	1
Tau	EN_L3_5_IT_3	SYNE2	0.01	0.07	0.11	0.914	0.999
Tau	EN_L5_6_NP	SYNE2	-0.15	0.13	-1.17	0.242	1
Tau	EN_L6B	SYNE2	0.05	0.14	0.35	0.727	1
Tau	EN_L6_CT	SYNE2	0.03	0.11	0.31	0.756	1
Tau	EN_L6_IT_1	SYNE2	-0.02	0.11	-0.14	0.887	1
Tau	EN_L6_IT_2	SYNE2	-0.01	0.15	-0.04	0.965	0.997
Tau	Endo	SYNE2	-0.18	0.10	-1.75	0.0794	0.769
Tau	IN_ADARB2	SYNE2	0.04	0.10	0.35	0.726	1
Tau	IN_LAMP5_LHX6	SYNE2	0.21	0.13	1.61	0.107	1
Tau	IN_LAMP5_RELN	SYNE2	0.04	0.10	0.37	0.709	0.999
Tau	IN_PVALB	SYNE2	-0.05	0.07	-0.63	0.529	1
Tau	IN_PVALB_CHC	SYNE2	0.14	0.15	0.94	0.35	1
Tau	IN_SST	SYNE2	0.01	0.09	0.12	0.908	1
Tau	IN_VIP	SYNE2	0.01	0.06	0.15	0.881	1
Tau	Micro	SYNE2	0.20	0.17	1.17	0.24	0.999
Tau	OPC	SYNE2	-0.03	0.08	-0.35	0.73	0.974
Tau	Oligo	SYNE2	0.14	0.08	1.82	0.0692	1
Tau	PC	SYNE2	0.08	0.11	0.67	0.5	0.92
Tau	SMC	SYNE2	0.38	0.29	1.29	0.195	0.778
Tau	VLMC	SYNE2	0.04	0.16	0.26	0.796	0.999
Tau	Astro	SYNE3	-0.08	0.13	-0.63	0.531	0.928
Tau	EN_L2_3_IT	SYNE3	0.09	0.11	0.83	0.408	1
Tau	EN_L3_5_IT_1	SYNE3	0.13	0.14	0.94	0.347	0.999
Tau	EN_L3_5_IT_2	SYNE3	0.05	0.12	0.41	0.684	1
Tau	EN_L3_5_IT_3	SYNE3	0.00	0.13	0.00	0.996	1
Tau	EN_L5_6_NP	SYNE3	0.59	0.21	2.79	0.00533	1
Tau	EN_L6_IT_1	SYNE3	0.02	0.20	0.10	0.921	1
Tau	IN_ADARB2	SYNE3	0.23	0.17	1.37	0.172	1
Tau	IN_LAMP5_RELN	SYNE3	0.18	0.18	0.99	0.322	0.996
Tau	IN_PVALB	SYNE3	0.11	0.11	1.02	0.31	1
Tau	IN_SST	SYNE3	-0.04	0.12	-0.34	0.737	1
Tau	IN_VIP	SYNE3	-0.06	0.12	-0.54	0.586	1
Tau	Micro	SYNE3	0.22	0.26	0.83	0.405	0.999
Tau	OPC	SYNE3	0.06	0.09	0.68	0.499	0.935
Tau	Oligo	SYNE3	0.04	0.06	0.67	0.502	1
Tau	PVM	SYNE3	0.75	0.94	0.80	0.423	0.995
Tau	EN_L2_3_IT	SYNE4	-0.04	0.15	-0.29	0.772	1
Tau	Oligo	SYNE4	-0.21	0.15	-1.41	0.157	1
Tau	Astro	SYNGAP1	0.05	0.07	0.71	0.479	0.923
Tau	EN_L2_3_IT	SYNGAP1	-0.01	0.04	-0.16	0.874	1
Tau	EN_L3_5_IT_1	SYNGAP1	0.07	0.07	1.05	0.294	0.999
Tau	EN_L3_5_IT_2	SYNGAP1	-0.00	0.05	-0.06	0.95	1
Tau	EN_L3_5_IT_3	SYNGAP1	0.07	0.06	1.22	0.223	0.999
Tau	EN_L5_6_NP	SYNGAP1	0.01	0.09	0.15	0.882	1
Tau	EN_L6B	SYNGAP1	-0.03	0.08	-0.37	0.712	1
Tau	EN_L6_CT	SYNGAP1	-0.04	0.08	-0.56	0.574	1
Tau	EN_L6_IT_1	SYNGAP1	0.05	0.08	0.60	0.551	1
Tau	EN_L6_IT_2	SYNGAP1	-0.07	0.09	-0.81	0.415	0.997
Tau	IN_ADARB2	SYNGAP1	-0.01	0.08	-0.15	0.878	1
Tau	IN_LAMP5_LHX6	SYNGAP1	0.10	0.10	0.96	0.338	1
Tau	IN_LAMP5_RELN	SYNGAP1	0.05	0.10	0.57	0.571	0.996
Tau	IN_PVALB	SYNGAP1	-0.01	0.07	-0.15	0.884	1
Tau	IN_PVALB_CHC	SYNGAP1	-0.13	0.11	-1.22	0.222	1
Tau	IN_SST	SYNGAP1	0.00	0.07	0.02	0.981	1
Tau	IN_VIP	SYNGAP1	-0.03	0.05	-0.50	0.618	1
Tau	Micro	SYNGAP1	-0.01	0.14	-0.04	0.97	0.999
Tau	OPC	SYNGAP1	0.05	0.07	0.72	0.47	0.932
Tau	Oligo	SYNGAP1	-0.00	0.07	-0.04	0.972	1
Tau	PC	SYNGAP1	-0.01	0.39	-0.02	0.985	0.999
Tau	Astro	SYNGR1	0.02	0.06	0.27	0.786	0.974
Tau	EN_L2_3_IT	SYNGR1	-0.01	0.05	-0.27	0.788	1
Tau	EN_L3_5_IT_1	SYNGR1	0.09	0.07	1.41	0.159	0.999
Tau	EN_L3_5_IT_2	SYNGR1	0.01	0.05	0.11	0.909	1
Tau	EN_L3_5_IT_3	SYNGR1	-0.03	0.05	-0.64	0.525	0.999
Tau	EN_L5_6_NP	SYNGR1	0.04	0.08	0.53	0.596	1
Tau	EN_L6B	SYNGR1	0.08	0.09	0.92	0.36	1
Tau	EN_L6_CT	SYNGR1	-0.17	0.08	-2.14	0.0327	1
Tau	EN_L6_IT_1	SYNGR1	-0.04	0.08	-0.48	0.63	1
Tau	EN_L6_IT_2	SYNGR1	-0.03	0.15	-0.22	0.827	0.997
Tau	IN_ADARB2	SYNGR1	0.09	0.08	1.14	0.253	1
Tau	IN_LAMP5_LHX6	SYNGR1	0.06	0.09	0.69	0.491	1
Tau	IN_LAMP5_RELN	SYNGR1	0.03	0.07	0.44	0.663	0.996
Tau	IN_PVALB	SYNGR1	0.04	0.06	0.77	0.442	1
Tau	IN_PVALB_CHC	SYNGR1	0.19	0.08	2.38	0.0173	1
Tau	IN_SST	SYNGR1	0.03	0.06	0.53	0.593	1
Tau	IN_VIP	SYNGR1	0.10	0.05	1.82	0.0694	1
Tau	Micro	SYNGR1	-0.17	0.12	-1.51	0.131	0.999
Tau	OPC	SYNGR1	0.01	0.06	0.21	0.837	0.984
Tau	Oligo	SYNGR1	-0.03	0.06	-0.44	0.662	1
Tau	Astro	SYNGR2	0.34	0.12	2.90	0.00377	0.833
Tau	EN_L2_3_IT	SYNGR2	0.02	0.09	0.25	0.804	1
Tau	EN_L3_5_IT_2	SYNGR2	0.03	0.12	0.24	0.81	1
Tau	EN_L3_5_IT_3	SYNGR2	-0.06	0.13	-0.45	0.656	0.999
Tau	EN_L6_IT_1	SYNGR2	0.45	0.45	1.01	0.313	1
Tau	Endo	SYNGR2	-0.05	0.45	-0.11	0.916	0.992
Tau	IN_VIP	SYNGR2	0.06	0.11	0.53	0.599	1
Tau	Micro	SYNGR2	-0.08	0.13	-0.56	0.575	0.999
Tau	Oligo	SYNGR2	0.09	0.07	1.38	0.167	1
Tau	Astro	SYNGR3	0.24	0.14	1.73	0.0839	0.857
Tau	EN_L2_3_IT	SYNGR3	0.04	0.06	0.59	0.557	1
Tau	EN_L3_5_IT_1	SYNGR3	-0.03	0.10	-0.25	0.805	0.999
Tau	EN_L3_5_IT_2	SYNGR3	0.00	0.07	0.07	0.948	1
Tau	EN_L3_5_IT_3	SYNGR3	0.02	0.08	0.23	0.822	0.999
Tau	EN_L5_6_NP	SYNGR3	0.05	0.12	0.45	0.651	1
Tau	EN_L6B	SYNGR3	0.20	0.14	1.44	0.149	1
Tau	EN_L6_CT	SYNGR3	0.16	0.12	1.34	0.18	1
Tau	EN_L6_IT_1	SYNGR3	-0.03	0.12	-0.25	0.805	1
Tau	EN_L6_IT_2	SYNGR3	0.22	0.15	1.52	0.129	0.997
Tau	IN_ADARB2	SYNGR3	0.12	0.10	1.17	0.242	1
Tau	IN_LAMP5_LHX6	SYNGR3	0.12	0.12	1.00	0.317	1
Tau	IN_LAMP5_RELN	SYNGR3	0.07	0.11	0.70	0.481	0.996
Tau	IN_PVALB	SYNGR3	0.00	0.09	0.05	0.958	1
Tau	IN_PVALB_CHC	SYNGR3	0.05	0.12	0.38	0.703	1
Tau	IN_SST	SYNGR3	0.15	0.08	1.77	0.0761	1
Tau	IN_VIP	SYNGR3	0.06	0.06	0.94	0.345	1
Tau	Micro	SYNGR3	0.03	0.19	0.14	0.891	0.999
Tau	OPC	SYNGR3	0.09	0.15	0.56	0.575	0.945
Tau	Oligo	SYNGR3	0.04	0.13	0.33	0.743	1
Tau	Astro	SYNJ1	0.04	0.06	0.80	0.422	0.919
Tau	EN_L2_3_IT	SYNJ1	0.02	0.03	0.70	0.482	1
Tau	EN_L3_5_IT_1	SYNJ1	0.05	0.05	1.01	0.312	0.999
Tau	EN_L3_5_IT_2	SYNJ1	0.01	0.05	0.23	0.819	1
Tau	EN_L3_5_IT_3	SYNJ1	0.02	0.05	0.49	0.621	0.999
Tau	EN_L5_6_NP	SYNJ1	-0.02	0.07	-0.34	0.735	1
Tau	EN_L6B	SYNJ1	0.00	0.07	0.02	0.983	1
Tau	EN_L6_CT	SYNJ1	0.02	0.06	0.40	0.686	1
Tau	EN_L6_IT_1	SYNJ1	0.05	0.06	0.79	0.432	1
Tau	EN_L6_IT_2	SYNJ1	0.05	0.07	0.75	0.452	0.997
Tau	Endo	SYNJ1	0.14	0.15	0.95	0.343	0.929
Tau	IN_ADARB2	SYNJ1	0.01	0.06	0.24	0.812	1
Tau	IN_LAMP5_LHX6	SYNJ1	-0.03	0.07	-0.48	0.634	1
Tau	IN_LAMP5_RELN	SYNJ1	0.05	0.05	1.00	0.317	0.996
Tau	IN_PVALB	SYNJ1	-0.01	0.05	-0.16	0.871	1
Tau	IN_PVALB_CHC	SYNJ1	-0.07	0.07	-0.95	0.343	1
Tau	IN_SST	SYNJ1	0.06	0.05	1.12	0.262	1
Tau	IN_VIP	SYNJ1	0.02	0.04	0.53	0.593	1
Tau	Micro	SYNJ1	-0.04	0.08	-0.51	0.608	0.999
Tau	OPC	SYNJ1	0.02	0.05	0.45	0.651	0.958
Tau	Oligo	SYNJ1	0.04	0.04	0.87	0.386	1
Tau	PC	SYNJ1	0.64	0.45	1.43	0.151	0.815
Tau	PVM	SYNJ1	0.05	0.22	0.23	0.815	0.995
Tau	VLMC	SYNJ1	0.35	0.23	1.55	0.122	0.999
Tau	Astro	SYNJ2	0.01	0.12	0.12	0.903	0.991
Tau	EN_L2_3_IT	SYNJ2	-0.09	0.09	-1.01	0.312	1
Tau	EN_L3_5_IT_1	SYNJ2	-0.03	0.09	-0.34	0.731	0.999
Tau	EN_L3_5_IT_2	SYNJ2	-0.04	0.08	-0.53	0.598	1
Tau	EN_L3_5_IT_3	SYNJ2	-0.16	0.11	-1.37	0.169	0.999
Tau	EN_L5_6_NP	SYNJ2	0.04	0.18	0.21	0.831	1
Tau	EN_L6B	SYNJ2	-0.21	0.15	-1.40	0.162	1
Tau	EN_L6_CT	SYNJ2	-0.09	0.11	-0.77	0.441	1
Tau	EN_L6_IT_1	SYNJ2	-0.09	0.10	-0.88	0.379	1
Tau	EN_L6_IT_2	SYNJ2	-0.06	0.12	-0.47	0.639	0.997
Tau	Endo	SYNJ2	-0.13	0.21	-0.60	0.55	0.953
Tau	IN_ADARB2	SYNJ2	0.09	0.15	0.60	0.551	1
Tau	IN_LAMP5_RELN	SYNJ2	-0.32	0.16	-2.03	0.0419	0.996
Tau	IN_PVALB	SYNJ2	-0.06	0.11	-0.61	0.539	1
Tau	IN_PVALB_CHC	SYNJ2	-0.16	0.17	-0.92	0.356	1
Tau	IN_SST	SYNJ2	-0.15	0.14	-1.06	0.291	1
Tau	IN_VIP	SYNJ2	-0.15	0.07	-2.34	0.0192	1
Tau	Micro	SYNJ2	0.07	0.17	0.39	0.695	0.999
Tau	OPC	SYNJ2	0.02	0.09	0.29	0.773	0.978
Tau	Oligo	SYNJ2	-0.02	0.05	-0.34	0.732	1
Tau	VLMC	SYNJ2	-0.22	0.40	-0.54	0.587	0.999
Tau	Astro	SYNM	0.11	0.12	0.89	0.375	0.914
Tau	EN_L2_3_IT	SYNM	0.03	0.06	0.60	0.55	1
Tau	EN_L3_5_IT_1	SYNM	0.05	0.10	0.54	0.588	0.999
Tau	EN_L3_5_IT_2	SYNM	-0.02	0.07	-0.30	0.764	1
Tau	EN_L3_5_IT_3	SYNM	0.00	0.07	0.06	0.951	0.999
Tau	EN_L5_6_NP	SYNM	0.09	0.11	0.76	0.448	1
Tau	EN_L6B	SYNM	0.04	0.13	0.29	0.772	1
Tau	EN_L6_CT	SYNM	-0.01	0.12	-0.07	0.948	1
Tau	EN_L6_IT_1	SYNM	0.01	0.09	0.08	0.939	1
Tau	EN_L6_IT_2	SYNM	0.07	0.13	0.53	0.593	0.997
Tau	IN_ADARB2	SYNM	0.14	0.16	0.93	0.354	1
Tau	IN_LAMP5_LHX6	SYNM	-0.12	0.19	-0.65	0.516	1
Tau	IN_LAMP5_RELN	SYNM	0.04	0.17	0.22	0.822	1
Tau	IN_PVALB	SYNM	-0.01	0.07	-0.17	0.864	1
Tau	IN_SST	SYNM	0.05	0.09	0.57	0.565	1
Tau	IN_VIP	SYNM	0.02	0.07	0.31	0.759	1
Tau	OPC	SYNM	0.28	0.16	1.80	0.0719	0.826
Tau	Oligo	SYNM	0.01	0.09	0.06	0.95	1
Tau	PC	SYNM	0.02	0.16	0.11	0.915	0.99
Tau	SMC	SYNM	0.12	0.87	0.13	0.893	0.989
Tau	VLMC	SYNM	-0.43	0.57	-0.74	0.457	0.999
Tau	Astro	SYNPO	0.06	0.15	0.42	0.671	0.959
Tau	EN_L2_3_IT	SYNPO	-0.00	0.08	-0.02	0.981	1
Tau	EN_L3_5_IT_1	SYNPO	0.11	0.08	1.36	0.174	0.999
Tau	EN_L3_5_IT_2	SYNPO	0.03	0.07	0.48	0.632	1
Tau	EN_L3_5_IT_3	SYNPO	0.06	0.08	0.68	0.497	0.999
Tau	EN_L5_6_NP	SYNPO	-0.04	0.14	-0.26	0.794	1
Tau	EN_L6B	SYNPO	-0.06	0.12	-0.54	0.587	1
Tau	EN_L6_CT	SYNPO	-0.02	0.11	-0.17	0.863	1
Tau	EN_L6_IT_1	SYNPO	0.13	0.11	1.18	0.238	1
Tau	EN_L6_IT_2	SYNPO	-0.04	0.13	-0.28	0.777	0.997
Tau	Endo	SYNPO	0.45	0.71	0.63	0.53	0.951
Tau	IN_ADARB2	SYNPO	0.05	0.12	0.46	0.646	1
Tau	IN_LAMP5_RELN	SYNPO	0.13	0.13	0.99	0.321	0.996
Tau	IN_PVALB	SYNPO	0.04	0.09	0.39	0.696	1
Tau	IN_PVALB_CHC	SYNPO	0.05	0.16	0.30	0.761	1
Tau	IN_SST	SYNPO	-0.07	0.14	-0.49	0.622	1
Tau	IN_VIP	SYNPO	0.06	0.07	0.85	0.396	1
Tau	Oligo	SYNPO	0.06	0.13	0.47	0.641	1
Tau	Astro	SYNPO2	0.09	0.20	0.43	0.664	0.959
Tau	EN_L2_3_IT	SYNPO2	0.12	0.07	1.75	0.0794	1
Tau	EN_L3_5_IT_1	SYNPO2	0.12	0.06	1.85	0.0647	0.999
Tau	EN_L3_5_IT_2	SYNPO2	0.10	0.07	1.39	0.165	1
Tau	EN_L3_5_IT_3	SYNPO2	0.08	0.06	1.22	0.224	0.999
Tau	EN_L5_6_NP	SYNPO2	0.10	0.18	0.52	0.601	1
Tau	EN_L6B	SYNPO2	-0.04	0.08	-0.49	0.625	1
Tau	EN_L6_CT	SYNPO2	0.01	0.06	0.17	0.863	1
Tau	EN_L6_IT_1	SYNPO2	-0.03	0.09	-0.32	0.746	1
Tau	EN_L6_IT_2	SYNPO2	0.07	0.19	0.38	0.704	0.997
Tau	IN_ADARB2	SYNPO2	0.06	0.10	0.65	0.516	1
Tau	IN_LAMP5_LHX6	SYNPO2	0.05	0.20	0.23	0.819	1
Tau	IN_LAMP5_RELN	SYNPO2	-0.21	0.14	-1.59	0.112	0.996
Tau	IN_PVALB	SYNPO2	0.07	0.09	0.86	0.391	1
Tau	IN_PVALB_CHC	SYNPO2	-0.02	0.19	-0.12	0.907	1
Tau	IN_SST	SYNPO2	-0.01	0.14	-0.06	0.95	1
Tau	IN_VIP	SYNPO2	-0.01	0.08	-0.08	0.938	1
Tau	Micro	SYNPO2	0.05	0.19	0.27	0.788	0.999
Tau	OPC	SYNPO2	0.06	0.16	0.40	0.687	0.965
Tau	Oligo	SYNPO2	0.09	0.13	0.64	0.524	1
Tau	PC	SYNPO2	0.03	0.21	0.17	0.866	0.985
Tau	SMC	SYNPO2	0.42	0.28	1.49	0.135	0.734
Tau	VLMC	SYNPO2	0.03	0.21	0.15	0.879	0.999
Tau	Astro	SYNPO2L	-0.12	0.12	-1.03	0.305	0.894
Tau	EN_L2_3_IT	SYNPO2L	-0.08	0.18	-0.47	0.635	1
Tau	EN_L3_5_IT_2	SYNPO2L	-0.39	0.34	-1.14	0.252	1
Tau	IN_PVALB	SYNPO2L	0.06	0.17	0.36	0.721	1
Tau	IN_VIP	SYNPO2L	-0.11	0.17	-0.68	0.496	1
Tau	OPC	SYNPO2L	-0.04	0.14	-0.31	0.759	0.976
Tau	Oligo	SYNPO2L	-0.16	0.15	-1.06	0.288	1
Tau	Astro	SYNPR	0.06	0.09	0.66	0.507	0.927
Tau	EN_L2_3_IT	SYNPR	0.00	0.11	0.01	0.995	1
Tau	EN_L3_5_IT_1	SYNPR	-0.03	0.07	-0.45	0.653	0.999
Tau	EN_L3_5_IT_2	SYNPR	0.09	0.10	0.88	0.379	1
Tau	EN_L3_5_IT_3	SYNPR	0.13	0.12	1.10	0.272	0.999
Tau	EN_L5_6_NP	SYNPR	-0.07	0.13	-0.52	0.603	1
Tau	EN_L6B	SYNPR	0.04	0.11	0.33	0.738	1
Tau	EN_L6_CT	SYNPR	-0.03	0.12	-0.28	0.777	1
Tau	EN_L6_IT_1	SYNPR	0.04	0.15	0.26	0.792	1
Tau	EN_L6_IT_2	SYNPR	0.16	0.10	1.65	0.0988	0.997
Tau	IN_ADARB2	SYNPR	-0.17	0.09	-1.94	0.053	1
Tau	IN_LAMP5_LHX6	SYNPR	0.12	0.16	0.75	0.452	1
Tau	IN_LAMP5_RELN	SYNPR	0.09	0.09	0.96	0.335	0.996
Tau	IN_PVALB	SYNPR	-0.11	0.13	-0.88	0.381	1
Tau	IN_PVALB_CHC	SYNPR	0.15	0.18	0.85	0.397	1
Tau	IN_SST	SYNPR	-0.03	0.05	-0.57	0.57	1
Tau	IN_VIP	SYNPR	0.01	0.04	0.24	0.81	1
Tau	Micro	SYNPR	0.04	0.14	0.29	0.775	0.999
Tau	OPC	SYNPR	0.04	0.10	0.38	0.701	0.97
Tau	Oligo	SYNPR	0.12	0.10	1.20	0.232	1
Tau	Adaptive	SYNRG	-0.52	0.25	-2.03	0.0424	0.999
Tau	Astro	SYNRG	0.03	0.04	0.80	0.422	0.919
Tau	EN_L2_3_IT	SYNRG	0.00	0.04	0.01	0.988	1
Tau	EN_L3_5_IT_1	SYNRG	0.03	0.06	0.49	0.626	0.999
Tau	EN_L3_5_IT_2	SYNRG	-0.02	0.05	-0.45	0.651	1
Tau	EN_L3_5_IT_3	SYNRG	-0.01	0.05	-0.29	0.769	0.999
Tau	EN_L5_6_NP	SYNRG	-0.05	0.07	-0.63	0.527	1
Tau	EN_L6B	SYNRG	-0.03	0.09	-0.30	0.762	1
Tau	EN_L6_CT	SYNRG	-0.10	0.07	-1.42	0.157	1
Tau	EN_L6_IT_1	SYNRG	-0.04	0.07	-0.59	0.555	1
Tau	EN_L6_IT_2	SYNRG	-0.02	0.09	-0.29	0.773	0.997
Tau	Endo	SYNRG	0.17	0.13	1.32	0.188	0.88
Tau	IN_ADARB2	SYNRG	-0.01	0.07	-0.19	0.846	1
Tau	IN_LAMP5_LHX6	SYNRG	0.07	0.08	0.85	0.397	1
Tau	IN_LAMP5_RELN	SYNRG	0.03	0.07	0.51	0.607	0.996
Tau	IN_PVALB	SYNRG	-0.03	0.05	-0.54	0.588	1
Tau	IN_PVALB_CHC	SYNRG	-0.06	0.09	-0.64	0.525	1
Tau	IN_SST	SYNRG	0.05	0.06	0.86	0.388	1
Tau	IN_VIP	SYNRG	-0.04	0.04	-0.92	0.355	1
Tau	Micro	SYNRG	0.00	0.05	0.02	0.982	0.999
Tau	OPC	SYNRG	0.00	0.04	0.00	0.998	1
Tau	Oligo	SYNRG	0.01	0.03	0.36	0.716	1
Tau	PC	SYNRG	-0.01	0.13	-0.08	0.934	0.992
Tau	PVM	SYNRG	-0.14	0.18	-0.78	0.438	0.995
Tau	VLMC	SYNRG	0.07	0.18	0.39	0.7	0.999
Tau	Astro	SYP	0.00	0.07	0.06	0.952	0.994
Tau	EN_L2_3_IT	SYP	-0.03	0.06	-0.62	0.537	1
Tau	EN_L3_5_IT_1	SYP	0.05	0.06	0.85	0.395	0.999
Tau	EN_L3_5_IT_2	SYP	-0.03	0.05	-0.52	0.601	1
Tau	EN_L3_5_IT_3	SYP	-0.06	0.06	-1.04	0.297	0.999
Tau	EN_L5_6_NP	SYP	0.02	0.06	0.31	0.757	1
Tau	EN_L6B	SYP	-0.04	0.08	-0.46	0.646	1
Tau	EN_L6_CT	SYP	-0.02	0.07	-0.23	0.814	1
Tau	EN_L6_IT_1	SYP	-0.04	0.07	-0.53	0.599	1
Tau	EN_L6_IT_2	SYP	0.11	0.08	1.36	0.173	0.997
Tau	IN_ADARB2	SYP	0.08	0.07	1.13	0.259	1
Tau	IN_LAMP5_LHX6	SYP	-0.00	0.08	-0.02	0.987	1
Tau	IN_LAMP5_RELN	SYP	0.02	0.07	0.31	0.76	1
Tau	IN_PVALB	SYP	-0.00	0.05	-0.01	0.993	1
Tau	IN_PVALB_CHC	SYP	0.05	0.07	0.71	0.477	1
Tau	IN_SST	SYP	0.02	0.06	0.25	0.805	1
Tau	IN_VIP	SYP	-0.04	0.05	-0.81	0.416	1
Tau	Micro	SYP	0.09	0.13	0.68	0.499	0.999
Tau	OPC	SYP	-0.00	0.07	-0.01	0.992	0.999
Tau	Oligo	SYP	0.05	0.07	0.75	0.456	1
Tau	Astro	SYPL1	0.04	0.07	0.55	0.584	0.939
Tau	EN_L2_3_IT	SYPL1	0.08	0.07	1.15	0.249	1
Tau	EN_L3_5_IT_1	SYPL1	0.01	0.09	0.09	0.931	0.999
Tau	EN_L3_5_IT_2	SYPL1	-0.08	0.08	-0.94	0.346	1
Tau	EN_L3_5_IT_3	SYPL1	0.05	0.08	0.57	0.567	0.999
Tau	EN_L5_6_NP	SYPL1	0.15	0.16	0.97	0.333	1
Tau	EN_L6B	SYPL1	0.17	0.15	1.18	0.238	1
Tau	EN_L6_CT	SYPL1	-0.09	0.14	-0.64	0.525	1
Tau	EN_L6_IT_1	SYPL1	0.04	0.12	0.31	0.754	1
Tau	Endo	SYPL1	0.07	0.13	0.53	0.596	0.955
Tau	IN_ADARB2	SYPL1	0.10	0.11	0.87	0.386	1
Tau	IN_LAMP5_LHX6	SYPL1	0.06	0.15	0.37	0.713	1
Tau	IN_LAMP5_RELN	SYPL1	-0.05	0.13	-0.43	0.666	0.996
Tau	IN_PVALB	SYPL1	0.04	0.09	0.46	0.648	1
Tau	IN_SST	SYPL1	-0.00	0.11	-0.03	0.977	1
Tau	IN_VIP	SYPL1	-0.02	0.08	-0.27	0.791	1
Tau	Micro	SYPL1	0.04	0.11	0.39	0.698	0.999
Tau	OPC	SYPL1	0.10	0.09	1.01	0.311	0.893
Tau	Oligo	SYPL1	0.07	0.07	0.99	0.323	1
Tau	PC	SYPL1	0.05	0.17	0.27	0.787	0.972
Tau	Astro	SYPL2	0.11	0.11	0.99	0.321	0.896
Tau	EN_L5_6_NP	SYPL2	-0.19	0.51	-0.37	0.708	1
Tau	Astro	SYS1-DBNDD2	0.13	0.10	1.23	0.22	0.884
Tau	EN_L2_3_IT	SYS1-DBNDD2	0.03	0.05	0.55	0.585	1
Tau	EN_L3_5_IT_1	SYS1-DBNDD2	-0.05	0.10	-0.48	0.63	0.999
Tau	EN_L3_5_IT_2	SYS1-DBNDD2	0.06	0.07	0.85	0.397	1
Tau	EN_L3_5_IT_3	SYS1-DBNDD2	0.05	0.07	0.67	0.503	0.999
Tau	EN_L5_6_NP	SYS1-DBNDD2	0.12	0.13	0.92	0.359	1
Tau	EN_L6B	SYS1-DBNDD2	0.08	0.13	0.63	0.53	1
Tau	EN_L6_CT	SYS1-DBNDD2	-0.03	0.11	-0.29	0.77	1
Tau	EN_L6_IT_1	SYS1-DBNDD2	-0.02	0.11	-0.14	0.886	1
Tau	EN_L6_IT_2	SYS1-DBNDD2	-0.21	0.15	-1.42	0.155	0.997
Tau	IN_ADARB2	SYS1-DBNDD2	-0.06	0.13	-0.47	0.636	1
Tau	IN_LAMP5_LHX6	SYS1-DBNDD2	0.09	0.14	0.60	0.546	1
Tau	IN_LAMP5_RELN	SYS1-DBNDD2	0.15	0.13	1.08	0.279	0.996
Tau	IN_PVALB	SYS1-DBNDD2	0.06	0.07	0.79	0.427	1
Tau	IN_PVALB_CHC	SYS1-DBNDD2	0.01	0.17	0.04	0.967	1
Tau	IN_SST	SYS1-DBNDD2	0.03	0.09	0.33	0.743	1
Tau	IN_VIP	SYS1-DBNDD2	-0.07	0.08	-0.92	0.359	1
Tau	Micro	SYS1-DBNDD2	-0.24	0.16	-1.57	0.117	0.999
Tau	OPC	SYS1-DBNDD2	-0.01	0.12	-0.07	0.945	0.995
Tau	Oligo	SYS1-DBNDD2	-0.10	0.11	-0.95	0.345	1
Tau	Adaptive	SYT1	-0.06	0.31	-0.20	0.838	0.999
Tau	Astro	SYT1	0.17	0.11	1.62	0.106	0.861
Tau	EN_L2_3_IT	SYT1	0.00	0.05	0.09	0.927	1
Tau	EN_L3_5_IT_1	SYT1	0.01	0.05	0.17	0.863	0.999
Tau	EN_L3_5_IT_2	SYT1	0.01	0.05	0.17	0.866	1
Tau	EN_L3_5_IT_3	SYT1	-0.00	0.04	-0.00	0.999	1
Tau	EN_L5_6_NP	SYT1	-0.03	0.05	-0.56	0.575	1
Tau	EN_L6B	SYT1	-0.03	0.05	-0.66	0.506	1
Tau	EN_L6_CT	SYT1	-0.02	0.05	-0.42	0.677	1
Tau	EN_L6_IT_1	SYT1	0.00	0.06	0.05	0.963	1
Tau	EN_L6_IT_2	SYT1	-0.04	0.06	-0.59	0.557	0.997
Tau	Endo	SYT1	0.25	0.15	1.62	0.105	0.811
Tau	IN_ADARB2	SYT1	0.02	0.06	0.24	0.813	1
Tau	IN_LAMP5_LHX6	SYT1	0.01	0.05	0.12	0.907	1
Tau	IN_LAMP5_RELN	SYT1	0.08	0.05	1.52	0.128	0.996
Tau	IN_PVALB	SYT1	0.03	0.05	0.68	0.496	1
Tau	IN_PVALB_CHC	SYT1	0.01	0.05	0.14	0.892	1
Tau	IN_SST	SYT1	0.01	0.04	0.30	0.765	1
Tau	IN_VIP	SYT1	0.01	0.05	0.11	0.91	1
Tau	Micro	SYT1	0.10	0.12	0.83	0.406	0.999
Tau	OPC	SYT1	0.07	0.11	0.64	0.524	0.939
Tau	Oligo	SYT1	0.12	0.11	1.07	0.284	1
Tau	PC	SYT1	0.19	0.14	1.38	0.167	0.834
Tau	PVM	SYT1	0.28	0.23	1.23	0.219	0.995
Tau	SMC	SYT1	0.38	0.27	1.41	0.158	0.767
Tau	VLMC	SYT1	0.16	0.23	0.71	0.478	0.999
Tau	EN_L2_3_IT	SYT10	-0.05	0.17	-0.29	0.774	1
Tau	EN_L3_5_IT_1	SYT10	0.20	0.21	0.92	0.357	0.999
Tau	EN_L6B	SYT10	0.15	0.26	0.59	0.558	1
Tau	EN_L6_IT_1	SYT10	0.12	0.25	0.47	0.641	1
Tau	EN_L6_IT_2	SYT10	-0.02	0.16	-0.11	0.91	0.997
Tau	IN_ADARB2	SYT10	0.14	0.15	0.91	0.364	1
Tau	IN_LAMP5_RELN	SYT10	-0.04	0.17	-0.22	0.829	1
Tau	IN_PVALB	SYT10	0.28	0.22	1.30	0.194	1
Tau	IN_VIP	SYT10	0.04	0.09	0.43	0.664	1
Tau	Oligo	SYT10	-0.27	0.17	-1.56	0.118	1
Tau	Astro	SYT11	0.09	0.07	1.25	0.212	0.881
Tau	EN_L2_3_IT	SYT11	0.02	0.06	0.37	0.709	1
Tau	EN_L3_5_IT_1	SYT11	0.08	0.07	1.23	0.217	0.999
Tau	EN_L3_5_IT_2	SYT11	0.05	0.06	0.90	0.367	1
Tau	EN_L3_5_IT_3	SYT11	0.05	0.06	0.92	0.357	0.999
Tau	EN_L5_6_NP	SYT11	-0.01	0.07	-0.16	0.875	1
Tau	EN_L6B	SYT11	0.05	0.08	0.64	0.52	1
Tau	EN_L6_CT	SYT11	0.02	0.06	0.39	0.694	1
Tau	EN_L6_IT_1	SYT11	0.07	0.08	0.96	0.336	1
Tau	EN_L6_IT_2	SYT11	0.09	0.08	1.16	0.244	0.997
Tau	Endo	SYT11	-0.04	0.19	-0.23	0.815	0.985
Tau	IN_ADARB2	SYT11	0.07	0.07	0.97	0.332	1
Tau	IN_LAMP5_LHX6	SYT11	0.08	0.08	0.98	0.326	1
Tau	IN_LAMP5_RELN	SYT11	0.08	0.07	1.26	0.206	0.996
Tau	IN_PVALB	SYT11	0.06	0.06	0.90	0.368	1
Tau	IN_PVALB_CHC	SYT11	0.05	0.08	0.58	0.565	1
Tau	IN_SST	SYT11	0.02	0.06	0.40	0.688	1
Tau	IN_VIP	SYT11	0.03	0.05	0.49	0.622	1
Tau	Micro	SYT11	0.02	0.10	0.16	0.873	0.999
Tau	OPC	SYT11	-0.03	0.06	-0.40	0.69	0.967
Tau	Oligo	SYT11	0.03	0.06	0.47	0.64	1
Tau	PC	SYT11	0.13	0.17	0.74	0.459	0.909
Tau	Astro	SYT12	0.07	0.08	0.85	0.396	0.917
Tau	EN_L2_3_IT	SYT12	-0.15	0.10	-1.58	0.115	1
Tau	EN_L3_5_IT_1	SYT12	-0.07	0.12	-0.56	0.572	0.999
Tau	EN_L3_5_IT_2	SYT12	-0.06	0.10	-0.65	0.514	1
Tau	EN_L3_5_IT_3	SYT12	-0.06	0.10	-0.54	0.589	0.999
Tau	EN_L5_6_NP	SYT12	0.07	0.14	0.48	0.633	1
Tau	EN_L6B	SYT12	-0.10	0.17	-0.56	0.573	1
Tau	EN_L6_CT	SYT12	-0.18	0.16	-1.14	0.255	1
Tau	EN_L6_IT_1	SYT12	-0.26	0.14	-1.84	0.0662	1
Tau	EN_L6_IT_2	SYT12	-0.16	0.20	-0.80	0.421	0.997
Tau	IN_ADARB2	SYT12	0.01	0.11	0.13	0.898	1
Tau	IN_LAMP5_LHX6	SYT12	-0.03	0.12	-0.23	0.819	1
Tau	IN_LAMP5_RELN	SYT12	0.11	0.09	1.17	0.244	0.996
Tau	IN_PVALB	SYT12	-0.05	0.08	-0.64	0.522	1
Tau	IN_PVALB_CHC	SYT12	0.05	0.11	0.40	0.686	1
Tau	IN_SST	SYT12	-0.04	0.10	-0.40	0.687	1
Tau	IN_VIP	SYT12	0.07	0.08	0.95	0.345	1
Tau	OPC	SYT12	-0.12	0.13	-0.91	0.36	0.905
Tau	Oligo	SYT12	-0.02	0.11	-0.23	0.821	1
Tau	Astro	SYT13	0.14	0.14	0.99	0.322	0.896
Tau	EN_L2_3_IT	SYT13	0.06	0.06	0.94	0.347	1
Tau	EN_L3_5_IT_1	SYT13	0.10	0.08	1.29	0.195	0.999
Tau	EN_L3_5_IT_2	SYT13	0.10	0.06	1.80	0.0713	1
Tau	EN_L3_5_IT_3	SYT13	0.17	0.07	2.31	0.0207	0.999
Tau	EN_L5_6_NP	SYT13	-0.02	0.08	-0.26	0.792	1
Tau	EN_L6B	SYT13	0.03	0.12	0.26	0.794	1
Tau	EN_L6_CT	SYT13	-0.00	0.10	-0.04	0.965	1
Tau	EN_L6_IT_1	SYT13	0.08	0.11	0.76	0.445	1
Tau	EN_L6_IT_2	SYT13	0.13	0.12	1.09	0.277	0.997
Tau	IN_ADARB2	SYT13	-0.03	0.11	-0.30	0.765	1
Tau	IN_LAMP5_LHX6	SYT13	-0.82	0.70	-1.17	0.24	1
Tau	IN_LAMP5_RELN	SYT13	-0.02	0.11	-0.14	0.888	1
Tau	IN_PVALB	SYT13	0.03	0.07	0.42	0.674	1
Tau	IN_PVALB_CHC	SYT13	0.11	0.13	0.81	0.417	1
Tau	IN_SST	SYT13	0.07	0.07	0.96	0.338	1
Tau	IN_VIP	SYT13	0.09	0.06	1.36	0.175	1
Tau	OPC	SYT13	0.01	0.18	0.04	0.967	0.997
Tau	Oligo	SYT13	0.01	0.15	0.04	0.972	1
Tau	Astro	SYT14	0.09	0.09	1.04	0.297	0.893
Tau	EN_L2_3_IT	SYT14	0.03	0.04	0.71	0.479	1
Tau	EN_L3_5_IT_1	SYT14	0.02	0.05	0.47	0.639	0.999
Tau	EN_L3_5_IT_2	SYT14	0.02	0.05	0.42	0.674	1
Tau	EN_L3_5_IT_3	SYT14	0.02	0.05	0.46	0.643	0.999
Tau	EN_L5_6_NP	SYT14	-0.03	0.06	-0.55	0.583	1
Tau	EN_L6B	SYT14	0.02	0.06	0.32	0.751	1
Tau	EN_L6_CT	SYT14	-0.02	0.05	-0.38	0.706	1
Tau	EN_L6_IT_1	SYT14	0.02	0.05	0.34	0.736	1
Tau	EN_L6_IT_2	SYT14	0.01	0.07	0.17	0.867	0.997
Tau	IN_ADARB2	SYT14	0.07	0.05	1.33	0.184	1
Tau	IN_LAMP5_LHX6	SYT14	0.12	0.06	1.94	0.0521	1
Tau	IN_LAMP5_RELN	SYT14	0.10	0.05	1.95	0.051	0.996
Tau	IN_PVALB	SYT14	0.00	0.05	0.10	0.921	1
Tau	IN_PVALB_CHC	SYT14	0.07	0.05	1.24	0.215	1
Tau	IN_SST	SYT14	0.03	0.05	0.53	0.594	1
Tau	IN_VIP	SYT14	0.07	0.04	1.94	0.0519	1
Tau	Micro	SYT14	0.18	0.17	1.09	0.276	0.999
Tau	OPC	SYT14	-0.02	0.05	-0.32	0.748	0.975
Tau	Oligo	SYT14	-0.03	0.16	-0.19	0.849	1
Tau	Astro	SYT16	0.16	0.11	1.52	0.128	0.862
Tau	EN_L2_3_IT	SYT16	0.03	0.03	0.83	0.409	1
Tau	EN_L3_5_IT_1	SYT16	0.00	0.05	0.09	0.931	0.999
Tau	EN_L3_5_IT_2	SYT16	0.00	0.04	0.07	0.942	1
Tau	EN_L3_5_IT_3	SYT16	-0.02	0.04	-0.39	0.695	0.999
Tau	EN_L5_6_NP	SYT16	0.07	0.06	1.21	0.225	1
Tau	EN_L6B	SYT16	-0.01	0.06	-0.09	0.931	1
Tau	EN_L6_CT	SYT16	0.02	0.04	0.43	0.664	1
Tau	EN_L6_IT_1	SYT16	0.08	0.05	1.43	0.153	1
Tau	EN_L6_IT_2	SYT16	0.02	0.06	0.36	0.718	0.997
Tau	IN_ADARB2	SYT16	-0.02	0.05	-0.34	0.731	1
Tau	IN_LAMP5_LHX6	SYT16	-0.06	0.06	-1.02	0.306	1
Tau	IN_LAMP5_RELN	SYT16	-0.00	0.05	-0.09	0.93	1
Tau	IN_PVALB	SYT16	0.04	0.04	0.87	0.385	1
Tau	IN_PVALB_CHC	SYT16	-0.00	0.05	-0.03	0.978	1
Tau	IN_SST	SYT16	-0.02	0.04	-0.38	0.706	1
Tau	IN_VIP	SYT16	-0.03	0.04	-0.76	0.45	1
Tau	Micro	SYT16	0.08	0.18	0.46	0.647	0.999
Tau	OPC	SYT16	0.05	0.04	1.15	0.252	0.869
Tau	Oligo	SYT16	-0.06	0.09	-0.65	0.518	1
Tau	Astro	SYT17	0.08	0.08	1.02	0.309	0.895
Tau	EN_L2_3_IT	SYT17	0.03	0.12	0.25	0.802	1
Tau	EN_L3_5_IT_1	SYT17	0.04	0.07	0.54	0.587	0.999
Tau	EN_L3_5_IT_2	SYT17	0.00	0.18	0.02	0.981	1
Tau	EN_L3_5_IT_3	SYT17	0.12	0.12	1.00	0.317	0.999
Tau	EN_L6B	SYT17	0.10	0.23	0.42	0.676	1
Tau	EN_L6_CT	SYT17	-0.06	0.64	-0.10	0.921	1
Tau	EN_L6_IT_1	SYT17	-0.03	0.18	-0.15	0.883	1
Tau	IN_ADARB2	SYT17	0.15	0.08	1.93	0.0535	1
Tau	IN_LAMP5_RELN	SYT17	0.18	0.16	1.11	0.267	0.996
Tau	IN_PVALB	SYT17	0.15	0.10	1.46	0.143	1
Tau	IN_PVALB_CHC	SYT17	0.08	0.09	0.89	0.373	1
Tau	IN_SST	SYT17	0.02	0.12	0.16	0.876	1
Tau	IN_VIP	SYT17	0.06	0.06	0.89	0.373	1
Tau	Micro	SYT17	0.11	0.11	1.00	0.317	0.999
Tau	OPC	SYT17	0.09	0.05	1.71	0.087	0.835
Tau	Oligo	SYT17	-0.15	0.19	-0.81	0.421	1
Tau	PC	SYT17	0.09	0.55	0.16	0.877	0.985
Tau	PVM	SYT17	0.17	0.23	0.70	0.482	0.995
Tau	Astro	SYT2	-0.10	0.15	-0.64	0.522	0.928
Tau	EN_L2_3_IT	SYT2	-0.13	0.12	-1.09	0.275	1
Tau	EN_L3_5_IT_1	SYT2	-0.01	0.15	-0.08	0.937	0.999
Tau	EN_L3_5_IT_2	SYT2	-0.08	0.13	-0.64	0.524	1
Tau	EN_L3_5_IT_3	SYT2	-0.02	0.12	-0.18	0.854	0.999
Tau	EN_L5_6_NP	SYT2	0.10	0.18	0.60	0.551	1
Tau	EN_L6B	SYT2	0.29	0.19	1.57	0.116	1
Tau	EN_L6_CT	SYT2	0.18	0.18	0.98	0.327	1
Tau	EN_L6_IT_1	SYT2	0.12	0.16	0.74	0.462	1
Tau	EN_L6_IT_2	SYT2	-0.00	0.17	-0.02	0.987	0.999
Tau	IN_ADARB2	SYT2	0.07	0.17	0.45	0.655	1
Tau	IN_LAMP5_RELN	SYT2	0.35	0.16	2.20	0.0275	0.996
Tau	IN_PVALB	SYT2	0.12	0.11	1.08	0.279	1
Tau	IN_PVALB_CHC	SYT2	0.08	0.16	0.53	0.599	1
Tau	IN_SST	SYT2	0.04	0.15	0.30	0.763	1
Tau	IN_VIP	SYT2	0.07	0.10	0.76	0.445	1
Tau	OPC	SYT2	0.05	0.17	0.32	0.753	0.975
Tau	Oligo	SYT2	-0.08	0.13	-0.59	0.555	1
Tau	Astro	SYT3	0.67	0.34	2.01	0.0449	0.844
Tau	EN_L2_3_IT	SYT3	-0.01	0.08	-0.16	0.874	1
Tau	EN_L3_5_IT_2	SYT3	0.04	0.11	0.39	0.698	1
Tau	EN_L3_5_IT_3	SYT3	-0.08	0.10	-0.80	0.422	0.999
Tau	EN_L5_6_NP	SYT3	1.15	0.42	2.74	0.00609	1
Tau	EN_L6B	SYT3	0.71	0.62	1.14	0.254	1
Tau	EN_L6_CT	SYT3	0.07	0.52	0.13	0.898	1
Tau	EN_L6_IT_1	SYT3	0.04	0.44	0.10	0.923	1
Tau	IN_ADARB2	SYT3	0.25	0.15	1.68	0.0932	1
Tau	IN_LAMP5_RELN	SYT3	-0.07	0.15	-0.47	0.639	0.996
Tau	IN_PVALB	SYT3	0.01	0.10	0.06	0.953	1
Tau	IN_SST	SYT3	-0.01	0.12	-0.09	0.929	1
Tau	IN_VIP	SYT3	0.03	0.08	0.41	0.683	1
Tau	Oligo	SYT3	-0.02	0.14	-0.11	0.912	1
Tau	Astro	SYT4	0.15	0.13	1.14	0.256	0.886
Tau	EN_L2_3_IT	SYT4	0.10	0.08	1.27	0.204	1
Tau	EN_L3_5_IT_1	SYT4	0.10	0.10	0.92	0.356	0.999
Tau	EN_L3_5_IT_2	SYT4	0.13	0.09	1.37	0.171	1
Tau	EN_L3_5_IT_3	SYT4	0.09	0.09	0.94	0.347	0.999
Tau	EN_L5_6_NP	SYT4	-0.07	0.13	-0.55	0.579	1
Tau	EN_L6B	SYT4	0.14	0.11	1.26	0.207	1
Tau	EN_L6_CT	SYT4	0.21	0.10	1.96	0.0496	1
Tau	EN_L6_IT_1	SYT4	0.14	0.12	1.21	0.228	1
Tau	EN_L6_IT_2	SYT4	0.24	0.12	1.98	0.048	0.997
Tau	IN_ADARB2	SYT4	0.12	0.10	1.21	0.226	1
Tau	IN_LAMP5_LHX6	SYT4	0.24	0.14	1.78	0.0748	1
Tau	IN_LAMP5_RELN	SYT4	0.25	0.12	2.13	0.0332	0.996
Tau	IN_PVALB	SYT4	0.06	0.11	0.48	0.629	1
Tau	IN_PVALB_CHC	SYT4	0.07	0.12	0.58	0.565	1
Tau	IN_SST	SYT4	0.14	0.09	1.54	0.124	1
Tau	IN_VIP	SYT4	0.16	0.08	2.01	0.0447	1
Tau	Micro	SYT4	0.14	0.20	0.73	0.462	0.999
Tau	OPC	SYT4	0.02	0.13	0.18	0.856	0.986
Tau	Oligo	SYT4	0.06	0.12	0.52	0.605	1
Tau	Astro	SYT5	0.06	0.16	0.37	0.712	0.965
Tau	EN_L2_3_IT	SYT5	-0.07	0.09	-0.83	0.408	1
Tau	EN_L3_5_IT_1	SYT5	-0.01	0.09	-0.16	0.871	0.999
Tau	EN_L3_5_IT_2	SYT5	-0.02	0.08	-0.19	0.852	1
Tau	EN_L3_5_IT_3	SYT5	0.08	0.09	0.89	0.375	0.999
Tau	EN_L5_6_NP	SYT5	-0.06	0.14	-0.46	0.647	1
Tau	EN_L6B	SYT5	-0.14	0.14	-0.98	0.326	1
Tau	EN_L6_CT	SYT5	-0.15	0.14	-1.07	0.283	1
Tau	EN_L6_IT_1	SYT5	-0.14	0.14	-1.02	0.308	1
Tau	EN_L6_IT_2	SYT5	-0.24	0.14	-1.72	0.0854	0.997
Tau	IN_ADARB2	SYT5	0.08	0.13	0.61	0.545	1
Tau	IN_LAMP5_LHX6	SYT5	-0.59	0.42	-1.40	0.161	1
Tau	IN_PVALB	SYT5	-0.14	0.11	-1.27	0.203	1
Tau	IN_SST	SYT5	0.05	0.10	0.44	0.662	1
Tau	IN_VIP	SYT5	0.02	0.10	0.20	0.84	1
Tau	Oligo	SYT5	0.04	0.13	0.29	0.772	1
Tau	EN_L3_5_IT_1	SYT6	0.25	0.16	1.57	0.117	0.999
Tau	EN_L3_5_IT_2	SYT6	0.38	0.24	1.58	0.113	1
Tau	EN_L5_6_NP	SYT6	-0.10	0.48	-0.20	0.841	1
Tau	EN_L6_CT	SYT6	-0.18	0.16	-1.09	0.276	1
Tau	IN_ADARB2	SYT6	-0.08	0.16	-0.52	0.604	1
Tau	IN_VIP	SYT6	0.07	0.12	0.57	0.57	1
Tau	Micro	SYT6	-0.18	0.15	-1.18	0.238	0.999
Tau	OPC	SYT6	0.19	0.12	1.57	0.116	0.841
Tau	Astro	SYT7	-0.01	0.14	-0.06	0.952	0.994
Tau	EN_L2_3_IT	SYT7	-0.02	0.05	-0.39	0.694	1
Tau	EN_L3_5_IT_1	SYT7	0.05	0.06	0.82	0.409	0.999
Tau	EN_L3_5_IT_2	SYT7	-0.04	0.05	-0.78	0.438	1
Tau	EN_L3_5_IT_3	SYT7	-0.01	0.05	-0.26	0.793	0.999
Tau	EN_L5_6_NP	SYT7	0.09	0.06	1.37	0.17	1
Tau	EN_L6B	SYT7	-0.06	0.07	-0.90	0.37	1
Tau	EN_L6_CT	SYT7	-0.03	0.07	-0.49	0.625	1
Tau	EN_L6_IT_1	SYT7	-0.11	0.07	-1.69	0.0901	1
Tau	EN_L6_IT_2	SYT7	0.01	0.08	0.14	0.886	0.997
Tau	IN_ADARB2	SYT7	0.08	0.09	0.88	0.377	1
Tau	IN_LAMP5_LHX6	SYT7	0.08	0.11	0.72	0.469	1
Tau	IN_LAMP5_RELN	SYT7	0.08	0.11	0.73	0.468	0.996
Tau	IN_PVALB	SYT7	-0.08	0.07	-1.13	0.26	1
Tau	IN_PVALB_CHC	SYT7	0.04	0.15	0.23	0.815	1
Tau	IN_SST	SYT7	-0.04	0.08	-0.46	0.642	1
Tau	IN_VIP	SYT7	0.02	0.07	0.37	0.709	1
Tau	Micro	SYT7	0.22	0.20	1.11	0.267	0.999
Tau	OPC	SYT7	0.05	0.17	0.27	0.788	0.978
Tau	Oligo	SYT7	-0.01	0.12	-0.05	0.962	1
Tau	Astro	SYT9	-0.06	0.06	-0.95	0.342	0.902
Tau	EN_L2_3_IT	SYT9	-0.02	0.10	-0.22	0.825	1
Tau	EN_L3_5_IT_1	SYT9	-0.03	0.09	-0.32	0.747	0.999
Tau	EN_L3_5_IT_2	SYT9	0.11	0.13	0.86	0.392	1
Tau	EN_L3_5_IT_3	SYT9	0.11	0.07	1.50	0.133	0.999
Tau	EN_L5_6_NP	SYT9	-0.21	0.16	-1.31	0.189	1
Tau	EN_L6B	SYT9	-0.10	0.16	-0.62	0.533	1
Tau	EN_L6_CT	SYT9	0.05	0.17	0.27	0.785	1
Tau	EN_L6_IT_1	SYT9	0.07	0.16	0.40	0.687	1
Tau	EN_L6_IT_2	SYT9	0.42	0.20	2.15	0.0314	0.997
Tau	IN_ADARB2	SYT9	0.12	0.16	0.74	0.461	1
Tau	IN_PVALB	SYT9	0.08	0.13	0.59	0.557	1
Tau	IN_SST	SYT9	-0.02	0.13	-0.13	0.898	1
Tau	IN_VIP	SYT9	-0.02	0.08	-0.26	0.797	1
Tau	Micro	SYT9	-0.11	0.16	-0.72	0.472	0.999
Tau	OPC	SYT9	0.04	0.05	0.77	0.444	0.924
Tau	Oligo	SYT9	0.04	0.05	0.86	0.387	1
Tau	Astro	SYTL1	0.38	0.21	1.85	0.0647	0.844
Tau	EN_L2_3_IT	SYTL1	-0.11	0.16	-0.69	0.493	1
Tau	EN_L3_5_IT_2	SYTL1	-0.05	0.18	-0.28	0.779	1
Tau	EN_L3_5_IT_3	SYTL1	0.13	0.17	0.74	0.457	0.999
Tau	Adaptive	SYTL2	-0.47	0.36	-1.31	0.191	0.999
Tau	Astro	SYTL2	0.01	0.11	0.07	0.947	0.993
Tau	EN_L2_3_IT	SYTL2	-0.00	0.04	-0.02	0.987	1
Tau	EN_L3_5_IT_1	SYTL2	0.07	0.06	1.18	0.237	0.999
Tau	EN_L3_5_IT_2	SYTL2	0.04	0.05	0.86	0.389	1
Tau	EN_L3_5_IT_3	SYTL2	0.05	0.06	0.85	0.398	0.999
Tau	EN_L5_6_NP	SYTL2	0.09	0.20	0.46	0.645	1
Tau	EN_L6B	SYTL2	0.07	0.14	0.50	0.619	1
Tau	EN_L6_CT	SYTL2	-0.06	0.08	-0.72	0.474	1
Tau	EN_L6_IT_1	SYTL2	0.05	0.06	0.86	0.391	1
Tau	EN_L6_IT_2	SYTL2	0.20	0.14	1.46	0.143	0.997
Tau	IN_ADARB2	SYTL2	0.00	0.14	0.03	0.979	1
Tau	IN_LAMP5_LHX6	SYTL2	-0.03	0.14	-0.22	0.829	1
Tau	IN_LAMP5_RELN	SYTL2	0.13	0.14	0.93	0.352	0.996
Tau	IN_PVALB	SYTL2	0.06	0.08	0.67	0.5	1
Tau	IN_PVALB_CHC	SYTL2	-0.18	0.12	-1.45	0.148	1
Tau	IN_SST	SYTL2	0.03	0.10	0.29	0.773	1
Tau	IN_VIP	SYTL2	0.03	0.08	0.37	0.712	1
Tau	Micro	SYTL2	-0.20	0.15	-1.31	0.189	0.999
Tau	OPC	SYTL2	-0.11	0.09	-1.18	0.237	0.864
Tau	Oligo	SYTL2	-0.05	0.06	-0.82	0.414	1
Tau	PC	SYTL2	-0.25	0.22	-1.12	0.264	0.869
Tau	SMC	SYTL2	0.55	0.31	1.80	0.0726	0.622
Tau	Adaptive	SYTL3	0.53	0.38	1.42	0.157	0.999
Tau	Astro	SYTL3	0.04	0.10	0.39	0.693	0.962
Tau	EN_L2_3_IT	SYTL3	-0.03	0.08	-0.46	0.647	1
Tau	EN_L3_5_IT_1	SYTL3	0.05	0.16	0.33	0.743	0.999
Tau	EN_L3_5_IT_2	SYTL3	-0.01	0.12	-0.12	0.904	1
Tau	EN_L3_5_IT_3	SYTL3	0.00	0.12	0.03	0.973	0.999
Tau	EN_L6_IT_1	SYTL3	-0.02	0.16	-0.15	0.879	1
Tau	IN_PVALB	SYTL3	-0.04	0.12	-0.36	0.72	1
Tau	IN_SST	SYTL3	-0.15	0.15	-1.02	0.305	1
Tau	IN_VIP	SYTL3	-0.05	0.12	-0.40	0.69	1
Tau	Micro	SYTL3	-0.26	0.18	-1.44	0.15	0.999
Tau	OPC	SYTL3	0.13	0.14	0.95	0.341	0.9
Tau	Oligo	SYTL3	-0.09	0.10	-0.92	0.356	1
Tau	PVM	SYTL3	-0.06	0.40	-0.14	0.885	0.995
Tau	Astro	SYTL4	-0.42	0.19	-2.20	0.0275	0.844
Tau	EN_L2_3_IT	SYTL4	-0.10	0.12	-0.84	0.402	1
Tau	Endo	SYTL4	0.10	0.23	0.44	0.658	0.969
Tau	IN_VIP	SYTL4	0.00	0.14	0.02	0.984	1
Tau	OPC	SYTL4	-0.02	0.13	-0.13	0.894	0.993
Tau	Oligo	SYTL4	-0.26	0.12	-2.13	0.0335	1
Tau	PC	SYTL4	-0.14	0.16	-0.89	0.376	0.898
Tau	VLMC	SYTL4	0.22	0.28	0.80	0.425	0.999
Tau	Astro	SYVN1	0.20	0.07	2.72	0.00649	0.833
Tau	EN_L2_3_IT	SYVN1	-0.13	0.08	-1.65	0.0982	1
Tau	EN_L3_5_IT_1	SYVN1	0.17	0.12	1.39	0.163	0.999
Tau	EN_L3_5_IT_2	SYVN1	-0.11	0.08	-1.32	0.188	1
Tau	EN_L3_5_IT_3	SYVN1	0.04	0.11	0.38	0.706	0.999
Tau	EN_L5_6_NP	SYVN1	-0.62	0.40	-1.55	0.12	1
Tau	EN_L6B	SYVN1	0.56	0.56	1.01	0.314	1
Tau	EN_L6_CT	SYVN1	0.18	0.15	1.20	0.23	1
Tau	EN_L6_IT_1	SYVN1	-0.16	0.14	-1.17	0.242	1
Tau	EN_L6_IT_2	SYVN1	1.09	0.49	2.21	0.027	0.997
Tau	IN_ADARB2	SYVN1	0.07	0.13	0.55	0.584	1
Tau	IN_LAMP5_RELN	SYVN1	-0.17	0.14	-1.21	0.228	0.996
Tau	IN_PVALB	SYVN1	-0.06	0.10	-0.60	0.549	1
Tau	IN_SST	SYVN1	0.17	0.13	1.36	0.175	1
Tau	IN_VIP	SYVN1	0.13	0.09	1.44	0.149	1
Tau	Micro	SYVN1	0.01	0.15	0.07	0.946	0.999
Tau	OPC	SYVN1	0.18	0.08	2.20	0.0278	0.82
Tau	Oligo	SYVN1	0.13	0.07	2.00	0.0452	1
Tau	Astro	SZRD1	0.01	0.06	0.23	0.818	0.981
Tau	EN_L2_3_IT	SZRD1	0.03	0.06	0.58	0.559	1
Tau	EN_L3_5_IT_1	SZRD1	-0.17	0.10	-1.62	0.105	0.999
Tau	EN_L3_5_IT_2	SZRD1	0.03	0.08	0.38	0.707	1
Tau	EN_L3_5_IT_3	SZRD1	0.03	0.08	0.41	0.684	0.999
Tau	EN_L5_6_NP	SZRD1	-0.18	0.14	-1.28	0.201	1
Tau	EN_L6B	SZRD1	0.04	0.15	0.28	0.782	1
Tau	EN_L6_CT	SZRD1	-0.13	0.13	-1.06	0.289	1
Tau	EN_L6_IT_1	SZRD1	0.02	0.11	0.14	0.888	1
Tau	EN_L6_IT_2	SZRD1	0.15	0.16	0.92	0.36	0.997
Tau	Endo	SZRD1	-0.19	0.58	-0.33	0.743	0.979
Tau	IN_ADARB2	SZRD1	0.11	0.13	0.81	0.421	1
Tau	IN_LAMP5_LHX6	SZRD1	-0.00	0.13	-0.00	0.998	1
Tau	IN_LAMP5_RELN	SZRD1	0.07	0.11	0.68	0.495	0.996
Tau	IN_PVALB	SZRD1	-0.07	0.08	-0.80	0.424	1
Tau	IN_PVALB_CHC	SZRD1	-0.05	0.16	-0.34	0.735	1
Tau	IN_SST	SZRD1	-0.19	0.38	-0.49	0.622	1
Tau	IN_VIP	SZRD1	0.03	0.07	0.45	0.652	1
Tau	Micro	SZRD1	-0.10	0.11	-0.90	0.367	0.999
Tau	OPC	SZRD1	0.00	0.07	0.07	0.945	0.995
Tau	Oligo	SZRD1	0.04	0.05	0.86	0.392	1
Tau	PC	SZRD1	-0.43	0.40	-1.08	0.278	0.879
Tau	Astro	SZT2	0.02	0.06	0.37	0.71	0.965
Tau	EN_L2_3_IT	SZT2	0.00	0.05	0.02	0.987	1
Tau	EN_L3_5_IT_1	SZT2	0.02	0.08	0.20	0.842	0.999
Tau	EN_L3_5_IT_2	SZT2	0.06	0.07	0.81	0.42	1
Tau	EN_L3_5_IT_3	SZT2	-0.03	0.07	-0.41	0.683	0.999
Tau	EN_L5_6_NP	SZT2	0.05	0.10	0.44	0.657	1
Tau	EN_L6B	SZT2	-0.04	0.11	-0.34	0.733	1
Tau	EN_L6_CT	SZT2	-0.05	0.11	-0.47	0.642	1
Tau	EN_L6_IT_1	SZT2	-0.06	0.11	-0.50	0.618	1
Tau	EN_L6_IT_2	SZT2	0.06	0.14	0.43	0.667	0.997
Tau	Endo	SZT2	0.34	0.63	0.55	0.586	0.954
Tau	IN_ADARB2	SZT2	0.06	0.09	0.60	0.55	1
Tau	IN_LAMP5_LHX6	SZT2	0.06	0.10	0.60	0.547	1
Tau	IN_LAMP5_RELN	SZT2	0.14	0.10	1.49	0.135	0.996
Tau	IN_PVALB	SZT2	-0.03	0.07	-0.50	0.619	1
Tau	IN_PVALB_CHC	SZT2	0.15	0.12	1.23	0.22	1
Tau	IN_SST	SZT2	-0.04	0.08	-0.54	0.588	1
Tau	IN_VIP	SZT2	0.03	0.06	0.46	0.643	1
Tau	Micro	SZT2	0.08	0.09	0.93	0.354	0.999
Tau	OPC	SZT2	-0.00	0.07	-0.07	0.947	0.995
Tau	Oligo	SZT2	0.01	0.05	0.17	0.864	1
Tau	PC	SZT2	-0.50	0.39	-1.28	0.199	0.849
Tau	Astro	TAB1	0.01	0.05	0.21	0.837	0.983
Tau	EN_L2_3_IT	TAB1	-0.01	0.05	-0.15	0.88	1
Tau	EN_L3_5_IT_1	TAB1	0.01	0.08	0.08	0.937	0.999
Tau	EN_L3_5_IT_2	TAB1	-0.03	0.06	-0.47	0.635	1
Tau	EN_L3_5_IT_3	TAB1	0.01	0.07	0.18	0.858	0.999
Tau	EN_L5_6_NP	TAB1	-0.02	0.09	-0.20	0.844	1
Tau	EN_L6B	TAB1	-0.04	0.13	-0.27	0.79	1
Tau	EN_L6_CT	TAB1	-0.17	0.10	-1.72	0.086	1
Tau	EN_L6_IT_1	TAB1	0.03	0.11	0.31	0.758	1
Tau	EN_L6_IT_2	TAB1	0.20	0.13	1.58	0.115	0.997
Tau	IN_ADARB2	TAB1	-0.14	0.09	-1.53	0.127	1
Tau	IN_LAMP5_LHX6	TAB1	-0.11	0.10	-1.08	0.278	1
Tau	IN_LAMP5_RELN	TAB1	-0.02	0.10	-0.23	0.822	1
Tau	IN_PVALB	TAB1	0.02	0.07	0.36	0.717	1
Tau	IN_PVALB_CHC	TAB1	0.16	0.11	1.48	0.14	1
Tau	IN_SST	TAB1	-0.11	0.07	-1.57	0.117	1
Tau	IN_VIP	TAB1	-0.01	0.06	-0.24	0.814	1
Tau	Micro	TAB1	0.06	0.11	0.58	0.565	0.999
Tau	OPC	TAB1	-0.07	0.07	-1.02	0.306	0.891
Tau	Oligo	TAB1	-0.02	0.04	-0.52	0.605	1
Tau	Adaptive	TAB2	-0.32	0.34	-0.95	0.343	0.999
Tau	Astro	TAB2	0.14	0.10	1.40	0.161	0.872
Tau	EN_L2_3_IT	TAB2	0.03	0.04	0.81	0.416	1
Tau	EN_L3_5_IT_1	TAB2	0.08	0.06	1.36	0.173	0.999
Tau	EN_L3_5_IT_2	TAB2	0.01	0.04	0.30	0.763	1
Tau	EN_L3_5_IT_3	TAB2	0.00	0.05	0.02	0.983	0.999
Tau	EN_L5_6_NP	TAB2	0.03	0.06	0.48	0.634	1
Tau	EN_L6B	TAB2	0.10	0.07	1.40	0.163	1
Tau	EN_L6_CT	TAB2	0.03	0.06	0.50	0.615	1
Tau	EN_L6_IT_1	TAB2	0.03	0.07	0.53	0.598	1
Tau	EN_L6_IT_2	TAB2	0.13	0.07	1.75	0.0793	0.997
Tau	Endo	TAB2	0.00	0.13	0.01	0.99	0.998
Tau	IN_ADARB2	TAB2	0.07	0.07	1.02	0.309	1
Tau	IN_LAMP5_LHX6	TAB2	-0.01	0.07	-0.13	0.9	1
Tau	IN_LAMP5_RELN	TAB2	0.08	0.06	1.35	0.178	0.996
Tau	IN_PVALB	TAB2	0.05	0.06	0.80	0.424	1
Tau	IN_PVALB_CHC	TAB2	0.00	0.08	0.03	0.979	1
Tau	IN_SST	TAB2	0.05	0.05	0.98	0.329	1
Tau	IN_VIP	TAB2	0.02	0.04	0.52	0.6	1
Tau	Micro	TAB2	0.12	0.07	1.72	0.0862	0.999
Tau	OPC	TAB2	0.09	0.06	1.53	0.125	0.841
Tau	Oligo	TAB2	0.05	0.04	1.25	0.21	1
Tau	PC	TAB2	0.06	0.13	0.47	0.641	0.944
Tau	PVM	TAB2	0.01	0.19	0.03	0.976	0.995
Tau	VLMC	TAB2	0.31	0.13	2.31	0.021	0.999
Tau	Astro	TAB3	0.05	0.07	0.67	0.502	0.925
Tau	EN_L2_3_IT	TAB3	0.06	0.04	1.54	0.124	1
Tau	EN_L3_5_IT_1	TAB3	0.11	0.08	1.36	0.175	0.999
Tau	EN_L3_5_IT_2	TAB3	0.05	0.06	0.91	0.364	1
Tau	EN_L3_5_IT_3	TAB3	0.05	0.06	0.77	0.443	0.999
Tau	EN_L5_6_NP	TAB3	-0.10	0.13	-0.82	0.412	1
Tau	EN_L6B	TAB3	0.13	0.13	1.01	0.314	1
Tau	EN_L6_CT	TAB3	0.01	0.10	0.06	0.95	1
Tau	EN_L6_IT_1	TAB3	-0.02	0.09	-0.27	0.789	1
Tau	EN_L6_IT_2	TAB3	0.20	0.14	1.37	0.17	0.997
Tau	Endo	TAB3	-1.14	0.61	-1.87	0.0611	0.733
Tau	IN_ADARB2	TAB3	0.01	0.10	0.13	0.893	1
Tau	IN_LAMP5_LHX6	TAB3	0.06	0.12	0.52	0.605	1
Tau	IN_LAMP5_RELN	TAB3	-0.02	0.10	-0.23	0.82	1
Tau	IN_PVALB	TAB3	0.04	0.06	0.67	0.502	1
Tau	IN_PVALB_CHC	TAB3	0.12	0.12	1.03	0.305	1
Tau	IN_SST	TAB3	0.15	0.08	1.91	0.0557	1
Tau	IN_VIP	TAB3	0.00	0.06	0.08	0.94	1
Tau	Micro	TAB3	0.09	0.10	0.94	0.347	0.999
Tau	OPC	TAB3	0.01	0.06	0.11	0.915	0.995
Tau	Oligo	TAB3	-0.00	0.05	-0.09	0.929	1
Tau	PC	TAB3	0.22	0.35	0.63	0.527	0.931
Tau	Astro	TAC1	-0.01	0.19	-0.06	0.954	0.994
Tau	EN_L2_3_IT	TAC1	0.03	0.18	0.15	0.88	1
Tau	IN_LAMP5_LHX6	TAC1	-0.06	0.22	-0.28	0.782	1
Tau	IN_PVALB	TAC1	0.09	0.11	0.81	0.418	1
Tau	IN_PVALB_CHC	TAC1	-0.23	0.19	-1.21	0.228	1
Tau	IN_SST	TAC1	0.32	0.20	1.57	0.117	1
Tau	IN_VIP	TAC1	-0.29	0.28	-1.05	0.296	1
Tau	Oligo	TAC1	-0.01	0.18	-0.08	0.936	1
Tau	Astro	TAC3	0.72	0.39	1.84	0.0655	0.844
Tau	EN_L2_3_IT	TAC3	-0.01	0.16	-0.03	0.974	1
Tau	IN_SST	TAC3	0.20	0.17	1.16	0.246	1
Tau	IN_VIP	TAC3	0.05	0.08	0.57	0.565	1
Tau	Oligo	TAC3	0.07	0.16	0.48	0.634	1
Tau	Astro	TAC4	0.08	0.15	0.57	0.566	0.938
Tau	EN_L2_3_IT	TAC4	-0.03	0.12	-0.22	0.825	1
Tau	EN_L3_5_IT_1	TAC4	0.13	0.16	0.83	0.409	0.999
Tau	EN_L3_5_IT_2	TAC4	-0.03	0.14	-0.19	0.853	1
Tau	EN_L3_5_IT_3	TAC4	0.08	0.15	0.56	0.579	0.999
Tau	EN_L5_6_NP	TAC4	0.64	0.49	1.31	0.19	1
Tau	EN_L6B	TAC4	0.41	0.20	2.08	0.0374	1
Tau	EN_L6_CT	TAC4	0.09	0.20	0.43	0.666	1
Tau	EN_L6_IT_1	TAC4	0.03	0.18	0.18	0.86	1
Tau	EN_L6_IT_2	TAC4	0.34	0.20	1.70	0.0882	0.997
Tau	IN_PVALB	TAC4	-0.10	0.16	-0.61	0.544	1
Tau	IN_SST	TAC4	0.08	0.18	0.43	0.67	1
Tau	IN_VIP	TAC4	-0.03	0.16	-0.19	0.849	1
Tau	OPC	TAC4	0.09	0.18	0.53	0.599	0.949
Tau	Oligo	TAC4	-0.02	0.14	-0.13	0.896	1
Tau	Adaptive	TACC1	0.23	0.29	0.79	0.429	0.999
Tau	Astro	TACC1	0.04	0.06	0.72	0.475	0.922
Tau	EN_L2_3_IT	TACC1	0.03	0.05	0.58	0.56	1
Tau	EN_L3_5_IT_1	TACC1	0.05	0.05	0.99	0.321	0.999
Tau	EN_L3_5_IT_2	TACC1	0.04	0.05	0.87	0.383	1
Tau	EN_L3_5_IT_3	TACC1	0.08	0.05	1.70	0.0885	0.999
Tau	EN_L5_6_NP	TACC1	0.03	0.07	0.41	0.684	1
Tau	EN_L6B	TACC1	0.02	0.07	0.32	0.747	1
Tau	EN_L6_CT	TACC1	-0.04	0.07	-0.63	0.532	1
Tau	EN_L6_IT_1	TACC1	-0.01	0.07	-0.20	0.844	1
Tau	EN_L6_IT_2	TACC1	0.07	0.08	0.88	0.378	0.997
Tau	Endo	TACC1	-0.04	0.14	-0.28	0.776	0.982
Tau	IN_ADARB2	TACC1	0.10	0.07	1.55	0.12	1
Tau	IN_LAMP5_LHX6	TACC1	0.02	0.07	0.26	0.796	1
Tau	IN_LAMP5_RELN	TACC1	-0.02	0.06	-0.38	0.702	0.998
Tau	IN_PVALB	TACC1	0.04	0.05	0.69	0.488	1
Tau	IN_PVALB_CHC	TACC1	0.04	0.08	0.56	0.575	1
Tau	IN_SST	TACC1	-0.00	0.06	-0.07	0.948	1
Tau	IN_VIP	TACC1	0.06	0.04	1.58	0.114	1
Tau	Micro	TACC1	-0.07	0.07	-0.95	0.341	0.999
Tau	OPC	TACC1	0.12	0.06	2.06	0.0395	0.82
Tau	Oligo	TACC1	0.07	0.07	1.09	0.274	1
Tau	PC	TACC1	0.17	0.15	1.15	0.25	0.864
Tau	PVM	TACC1	0.16	0.21	0.78	0.437	0.995
Tau	SMC	TACC1	-0.36	0.29	-1.23	0.218	0.802
Tau	VLMC	TACC1	-0.05	0.21	-0.26	0.795	0.999
Tau	Astro	TACC2	0.04	0.09	0.37	0.709	0.964
Tau	EN_L2_3_IT	TACC2	-0.03	0.04	-0.78	0.433	1
Tau	EN_L3_5_IT_1	TACC2	-0.10	0.08	-1.37	0.17	0.999
Tau	EN_L3_5_IT_2	TACC2	-0.06	0.05	-1.13	0.26	1
Tau	EN_L3_5_IT_3	TACC2	-0.04	0.05	-0.70	0.487	0.999
Tau	EN_L5_6_NP	TACC2	0.02	0.08	0.31	0.753	1
Tau	EN_L6B	TACC2	-0.05	0.08	-0.63	0.527	1
Tau	EN_L6_CT	TACC2	0.03	0.07	0.40	0.686	1
Tau	EN_L6_IT_1	TACC2	-0.04	0.08	-0.44	0.657	1
Tau	EN_L6_IT_2	TACC2	-0.04	0.10	-0.37	0.711	0.997
Tau	IN_ADARB2	TACC2	0.02	0.07	0.33	0.738	1
Tau	IN_LAMP5_LHX6	TACC2	-0.07	0.08	-0.84	0.4	1
Tau	IN_LAMP5_RELN	TACC2	-0.00	0.06	-0.02	0.983	1
Tau	IN_PVALB	TACC2	-0.07	0.05	-1.37	0.17	1
Tau	IN_PVALB_CHC	TACC2	-0.01	0.07	-0.09	0.931	1
Tau	IN_SST	TACC2	-0.03	0.06	-0.57	0.566	1
Tau	IN_VIP	TACC2	-0.07	0.04	-1.50	0.135	1
Tau	Micro	TACC2	-0.08	0.15	-0.57	0.568	0.999
Tau	OPC	TACC2	-0.13	0.07	-1.75	0.0797	0.834
Tau	Oligo	TACC2	-0.01	0.08	-0.11	0.914	1
Tau	PC	TACC2	0.30	0.18	1.64	0.101	0.769
Tau	SMC	TACC2	-0.61	0.70	-0.87	0.386	0.876
Tau	VLMC	TACC2	-0.15	0.24	-0.62	0.533	0.999
Tau	Astro	TACC3	-0.15	0.10	-1.42	0.156	0.869
Tau	EN_L2_3_IT	TACC3	-0.14	0.08	-1.64	0.101	1
Tau	EN_L3_5_IT_1	TACC3	-0.10	0.16	-0.64	0.523	0.999
Tau	EN_L3_5_IT_2	TACC3	0.03	0.11	0.29	0.774	1
Tau	EN_L3_5_IT_3	TACC3	-0.04	0.11	-0.31	0.758	0.999
Tau	EN_L5_6_NP	TACC3	-0.26	0.44	-0.60	0.546	1
Tau	EN_L6B	TACC3	0.81	0.62	1.30	0.192	1
Tau	EN_L6_CT	TACC3	-0.22	0.15	-1.42	0.156	1
Tau	EN_L6_IT_1	TACC3	-0.02	0.15	-0.16	0.875	1
Tau	EN_L6_IT_2	TACC3	0.37	0.45	0.81	0.415	0.997
Tau	IN_ADARB2	TACC3	-0.11	0.16	-0.69	0.491	1
Tau	IN_LAMP5_RELN	TACC3	0.29	0.17	1.71	0.088	0.996
Tau	IN_PVALB	TACC3	-0.07	0.11	-0.64	0.519	1
Tau	IN_PVALB_CHC	TACC3	-0.41	0.43	-0.97	0.334	1
Tau	IN_SST	TACC3	-0.15	0.15	-1.05	0.296	1
Tau	IN_VIP	TACC3	-0.13	0.11	-1.20	0.231	1
Tau	Micro	TACC3	-0.14	0.15	-0.96	0.336	0.999
Tau	OPC	TACC3	-0.22	0.15	-1.50	0.134	0.841
Tau	Oligo	TACC3	-0.07	0.10	-0.72	0.471	1
Tau	Astro	TACO1	0.03	0.11	0.26	0.797	0.975
Tau	EN_L2_3_IT	TACO1	0.08	0.08	1.00	0.317	1
Tau	EN_L3_5_IT_2	TACO1	0.12	0.14	0.89	0.374	1
Tau	EN_L3_5_IT_3	TACO1	0.06	0.13	0.43	0.666	0.999
Tau	EN_L6_IT_1	TACO1	-0.18	0.43	-0.42	0.673	1
Tau	IN_PVALB	TACO1	0.08	0.13	0.64	0.52	1
Tau	IN_VIP	TACO1	0.21	0.15	1.42	0.157	1
Tau	Oligo	TACO1	0.06	0.09	0.70	0.482	1
Tau	Astro	TACR1	-0.10	0.15	-0.64	0.521	0.928
Tau	EN_L2_3_IT	TACR1	-0.03	0.13	-0.24	0.809	1
Tau	EN_L3_5_IT_1	TACR1	0.15	0.18	0.81	0.418	0.999
Tau	EN_L3_5_IT_2	TACR1	-0.09	0.15	-0.60	0.551	1
Tau	EN_L3_5_IT_3	TACR1	0.11	0.15	0.74	0.458	0.999
Tau	EN_L6B	TACR1	0.24	0.21	1.13	0.26	1
Tau	EN_L6_CT	TACR1	0.22	0.19	1.13	0.258	1
Tau	EN_L6_IT_1	TACR1	0.10	0.18	0.57	0.568	1
Tau	EN_L6_IT_2	TACR1	1.29	0.48	2.71	0.0068	0.997
Tau	Endo	TACR1	-0.38	0.79	-0.48	0.628	0.96
Tau	IN_ADARB2	TACR1	-0.23	0.14	-1.61	0.107	1
Tau	IN_LAMP5_LHX6	TACR1	-0.09	0.11	-0.78	0.435	1
Tau	IN_LAMP5_RELN	TACR1	-0.01	0.09	-0.09	0.932	1
Tau	IN_PVALB	TACR1	0.08	0.10	0.82	0.412	1
Tau	IN_PVALB_CHC	TACR1	0.35	0.24	1.49	0.135	1
Tau	IN_SST	TACR1	0.06	0.21	0.29	0.769	1
Tau	IN_VIP	TACR1	0.08	0.11	0.70	0.486	1
Tau	Micro	TACR1	-0.18	0.21	-0.88	0.381	0.999
Tau	OPC	TACR1	-0.18	0.18	-0.98	0.325	0.894
Tau	Oligo	TACR1	-0.07	0.13	-0.52	0.601	1
Tau	Astro	TACR3	-0.01	0.15	-0.07	0.94	0.992
Tau	EN_L2_3_IT	TACR3	0.03	0.15	0.20	0.84	1
Tau	EN_L3_5_IT_2	TACR3	-0.06	0.14	-0.39	0.693	1
Tau	EN_L3_5_IT_3	TACR3	0.01	0.16	0.04	0.967	0.999
Tau	EN_L6_IT_1	TACR3	0.79	0.60	1.32	0.188	1
Tau	IN_PVALB	TACR3	0.04	0.15	0.29	0.772	1
Tau	IN_VIP	TACR3	-0.04	0.15	-0.29	0.773	1
Tau	OPC	TACR3	0.12	0.18	0.70	0.483	0.934
Tau	Oligo	TACR3	0.04	0.11	0.35	0.723	1
Tau	Astro	TADA1	-0.00	0.06	-0.07	0.942	0.992
Tau	EN_L2_3_IT	TADA1	-0.03	0.05	-0.60	0.546	1
Tau	EN_L3_5_IT_1	TADA1	0.04	0.10	0.41	0.685	0.999
Tau	EN_L3_5_IT_2	TADA1	0.04	0.07	0.63	0.532	1
Tau	EN_L3_5_IT_3	TADA1	-0.04	0.07	-0.59	0.552	0.999
Tau	EN_L5_6_NP	TADA1	-0.06	0.14	-0.43	0.67	1
Tau	EN_L6B	TADA1	-0.03	0.15	-0.23	0.819	1
Tau	EN_L6_CT	TADA1	0.06	0.12	0.45	0.655	1
Tau	EN_L6_IT_1	TADA1	0.02	0.10	0.15	0.879	1
Tau	EN_L6_IT_2	TADA1	-0.38	0.13	-2.92	0.0035	0.835
Tau	IN_ADARB2	TADA1	-0.06	0.13	-0.47	0.635	1
Tau	IN_LAMP5_LHX6	TADA1	0.08	0.14	0.52	0.601	1
Tau	IN_LAMP5_RELN	TADA1	0.09	0.12	0.76	0.45	0.996
Tau	IN_PVALB	TADA1	0.05	0.08	0.66	0.508	1
Tau	IN_PVALB_CHC	TADA1	-0.24	0.15	-1.60	0.109	1
Tau	IN_SST	TADA1	-0.02	0.09	-0.20	0.841	1
Tau	IN_VIP	TADA1	0.03	0.07	0.38	0.705	1
Tau	Micro	TADA1	0.08	0.12	0.69	0.492	0.999
Tau	OPC	TADA1	0.00	0.07	0.03	0.978	0.998
Tau	Oligo	TADA1	-0.05	0.05	-1.00	0.316	1
Tau	Astro	TADA2A	0.15	0.06	2.58	0.00987	0.833
Tau	EN_L2_3_IT	TADA2A	-0.04	0.04	-1.06	0.291	1
Tau	EN_L3_5_IT_1	TADA2A	-0.03	0.07	-0.46	0.646	0.999
Tau	EN_L3_5_IT_2	TADA2A	-0.03	0.05	-0.58	0.563	1
Tau	EN_L3_5_IT_3	TADA2A	-0.03	0.05	-0.59	0.556	0.999
Tau	EN_L5_6_NP	TADA2A	-0.09	0.11	-0.79	0.43	1
Tau	EN_L6B	TADA2A	-0.11	0.10	-1.13	0.26	1
Tau	EN_L6_CT	TADA2A	-0.03	0.09	-0.35	0.729	1
Tau	EN_L6_IT_1	TADA2A	-0.09	0.08	-1.06	0.288	1
Tau	EN_L6_IT_2	TADA2A	0.02	0.09	0.17	0.869	0.997
Tau	Endo	TADA2A	-0.33	0.50	-0.66	0.507	0.95
Tau	IN_ADARB2	TADA2A	0.04	0.08	0.60	0.55	1
Tau	IN_LAMP5_LHX6	TADA2A	0.02	0.10	0.23	0.817	1
Tau	IN_LAMP5_RELN	TADA2A	-0.06	0.08	-0.74	0.457	0.996
Tau	IN_PVALB	TADA2A	-0.06	0.06	-1.03	0.304	1
Tau	IN_PVALB_CHC	TADA2A	-0.18	0.10	-1.73	0.0828	1
Tau	IN_SST	TADA2A	-0.04	0.07	-0.63	0.528	1
Tau	IN_VIP	TADA2A	-0.03	0.06	-0.55	0.581	1
Tau	Micro	TADA2A	0.13	0.09	1.53	0.126	0.999
Tau	OPC	TADA2A	0.11	0.07	1.56	0.12	0.841
Tau	Oligo	TADA2A	0.00	0.04	0.05	0.957	1
Tau	PC	TADA2A	0.28	0.45	0.61	0.544	0.932
Tau	Astro	TADA2B	0.10	0.08	1.24	0.213	0.881
Tau	EN_L2_3_IT	TADA2B	-0.01	0.07	-0.11	0.913	1
Tau	EN_L3_5_IT_1	TADA2B	0.13	0.12	1.09	0.277	0.999
Tau	EN_L3_5_IT_2	TADA2B	0.04	0.08	0.50	0.614	1
Tau	EN_L3_5_IT_3	TADA2B	0.05	0.09	0.51	0.609	0.999
Tau	EN_L5_6_NP	TADA2B	1.17	0.40	2.93	0.00334	1
Tau	EN_L6B	TADA2B	0.81	0.52	1.55	0.122	1
Tau	EN_L6_CT	TADA2B	0.08	0.16	0.48	0.628	1
Tau	EN_L6_IT_1	TADA2B	-0.04	0.14	-0.27	0.79	1
Tau	EN_L6_IT_2	TADA2B	-0.43	0.40	-1.06	0.289	0.997
Tau	IN_ADARB2	TADA2B	0.05	0.14	0.33	0.738	1
Tau	IN_LAMP5_RELN	TADA2B	0.07	0.13	0.55	0.581	0.996
Tau	IN_PVALB	TADA2B	-0.03	0.10	-0.32	0.752	1
Tau	IN_SST	TADA2B	-0.20	0.13	-1.61	0.108	1
Tau	IN_VIP	TADA2B	-0.01	0.08	-0.09	0.929	1
Tau	Micro	TADA2B	0.39	0.18	2.10	0.036	0.999
Tau	OPC	TADA2B	0.07	0.10	0.74	0.458	0.929
Tau	Oligo	TADA2B	0.07	0.07	0.99	0.322	1
Tau	Astro	TADA3	0.05	0.06	0.84	0.401	0.919
Tau	EN_L2_3_IT	TADA3	-0.01	0.07	-0.11	0.912	1
Tau	EN_L3_5_IT_1	TADA3	-0.03	0.11	-0.24	0.81	0.999
Tau	EN_L3_5_IT_2	TADA3	-0.05	0.09	-0.54	0.587	1
Tau	EN_L3_5_IT_3	TADA3	-0.00	0.08	-0.05	0.962	0.999
Tau	EN_L5_6_NP	TADA3	0.09	0.14	0.65	0.513	1
Tau	EN_L6B	TADA3	-0.18	0.15	-1.16	0.247	1
Tau	EN_L6_CT	TADA3	-0.32	0.14	-2.31	0.0212	1
Tau	EN_L6_IT_1	TADA3	-0.08	0.14	-0.55	0.58	1
Tau	EN_L6_IT_2	TADA3	-0.44	0.37	-1.20	0.232	0.997
Tau	IN_ADARB2	TADA3	-0.06	0.14	-0.46	0.648	1
Tau	IN_LAMP5_LHX6	TADA3	0.11	0.16	0.68	0.494	1
Tau	IN_LAMP5_RELN	TADA3	-0.11	0.12	-0.98	0.329	0.996
Tau	IN_PVALB	TADA3	0.00	0.08	0.03	0.975	1
Tau	IN_PVALB_CHC	TADA3	0.14	0.32	0.45	0.651	1
Tau	IN_SST	TADA3	0.12	0.09	1.31	0.189	1
Tau	IN_VIP	TADA3	0.01	0.09	0.11	0.916	1
Tau	Micro	TADA3	-0.03	0.12	-0.29	0.769	0.999
Tau	OPC	TADA3	0.01	0.08	0.07	0.942	0.995
Tau	Oligo	TADA3	-0.00	0.05	-0.09	0.928	1
Tau	Adaptive	TAF1	0.24	0.33	0.72	0.471	0.999
Tau	Astro	TAF1	0.11	0.05	2.23	0.0258	0.844
Tau	EN_L2_3_IT	TAF1	-0.03	0.04	-0.84	0.399	1
Tau	EN_L3_5_IT_1	TAF1	-0.04	0.06	-0.58	0.561	0.999
Tau	EN_L3_5_IT_2	TAF1	0.04	0.05	0.88	0.377	1
Tau	EN_L3_5_IT_3	TAF1	-0.03	0.05	-0.64	0.522	0.999
Tau	EN_L5_6_NP	TAF1	-0.08	0.08	-0.94	0.349	1
Tau	EN_L6B	TAF1	-0.08	0.08	-0.98	0.325	1
Tau	EN_L6_CT	TAF1	-0.03	0.08	-0.40	0.689	1
Tau	EN_L6_IT_1	TAF1	0.02	0.07	0.33	0.738	1
Tau	EN_L6_IT_2	TAF1	0.03	0.08	0.43	0.665	0.997
Tau	Endo	TAF1	0.29	0.13	2.28	0.0228	0.654
Tau	IN_ADARB2	TAF1	0.04	0.07	0.57	0.566	1
Tau	IN_LAMP5_LHX6	TAF1	0.05	0.07	0.74	0.462	1
Tau	IN_LAMP5_RELN	TAF1	0.07	0.06	1.10	0.27	0.996
Tau	IN_PVALB	TAF1	-0.02	0.05	-0.30	0.761	1
Tau	IN_PVALB_CHC	TAF1	-0.10	0.08	-1.17	0.241	1
Tau	IN_SST	TAF1	-0.05	0.06	-0.92	0.356	1
Tau	IN_VIP	TAF1	0.04	0.05	0.78	0.435	1
Tau	Micro	TAF1	0.02	0.06	0.35	0.728	0.999
Tau	OPC	TAF1	0.05	0.06	0.96	0.337	0.899
Tau	Oligo	TAF1	0.02	0.04	0.53	0.598	1
Tau	PC	TAF1	0.27	0.14	1.91	0.0564	0.68
Tau	PVM	TAF1	0.24	0.20	1.20	0.229	0.995
Tau	SMC	TAF1	-0.10	0.34	-0.29	0.774	0.982
Tau	VLMC	TAF1	-0.03	0.18	-0.16	0.873	0.999
Tau	Astro	TAF10	-0.12	0.12	-1.02	0.306	0.895
Tau	EN_L2_3_IT	TAF10	-0.05	0.10	-0.50	0.617	1
Tau	EN_L3_5_IT_2	TAF10	-0.12	0.13	-0.90	0.368	1
Tau	EN_L3_5_IT_3	TAF10	-0.13	0.13	-0.95	0.343	0.999
Tau	EN_L6_IT_1	TAF10	-0.49	0.50	-0.98	0.329	1
Tau	IN_PVALB	TAF10	-0.07	0.14	-0.48	0.632	1
Tau	IN_VIP	TAF10	-0.08	0.13	-0.60	0.548	1
Tau	Oligo	TAF10	-0.03	0.09	-0.33	0.745	1
Tau	Astro	TAF11	0.01	0.06	0.14	0.887	0.991
Tau	EN_L2_3_IT	TAF11	0.06	0.06	1.03	0.302	1
Tau	EN_L3_5_IT_1	TAF11	0.05	0.09	0.61	0.545	0.999
Tau	EN_L3_5_IT_2	TAF11	0.09	0.06	1.50	0.134	1
Tau	EN_L3_5_IT_3	TAF11	-0.01	0.07	-0.08	0.935	0.999
Tau	EN_L5_6_NP	TAF11	0.01	0.10	0.06	0.953	1
Tau	EN_L6B	TAF11	0.03	0.11	0.27	0.791	1
Tau	EN_L6_CT	TAF11	-0.06	0.10	-0.60	0.549	1
Tau	EN_L6_IT_1	TAF11	0.03	0.09	0.27	0.79	1
Tau	EN_L6_IT_2	TAF11	0.17	0.12	1.50	0.135	0.997
Tau	Endo	TAF11	0.41	0.48	0.85	0.393	0.933
Tau	IN_ADARB2	TAF11	0.13	0.11	1.22	0.222	1
Tau	IN_LAMP5_LHX6	TAF11	0.11	0.11	1.02	0.308	1
Tau	IN_LAMP5_RELN	TAF11	0.15	0.09	1.60	0.109	0.996
Tau	IN_PVALB	TAF11	0.02	0.07	0.26	0.795	1
Tau	IN_PVALB_CHC	TAF11	0.01	0.12	0.07	0.941	1
Tau	IN_SST	TAF11	-0.06	0.08	-0.75	0.455	1
Tau	IN_VIP	TAF11	0.04	0.07	0.60	0.55	1
Tau	Micro	TAF11	-0.07	0.09	-0.78	0.436	0.999
Tau	OPC	TAF11	0.11	0.07	1.56	0.12	0.841
Tau	Oligo	TAF11	0.04	0.05	0.72	0.472	1
Tau	PC	TAF11	0.06	0.44	0.14	0.886	0.986
Tau	Astro	TAF12	0.03	0.07	0.38	0.704	0.964
Tau	EN_L2_3_IT	TAF12	-0.07	0.07	-1.07	0.284	1
Tau	EN_L3_5_IT_1	TAF12	-0.05	0.10	-0.46	0.643	0.999
Tau	EN_L3_5_IT_2	TAF12	-0.12	0.08	-1.46	0.144	1
Tau	EN_L3_5_IT_3	TAF12	-0.04	0.08	-0.51	0.61	0.999
Tau	EN_L5_6_NP	TAF12	0.07	0.13	0.52	0.6	1
Tau	EN_L6B	TAF12	-0.11	0.16	-0.73	0.466	1
Tau	EN_L6_CT	TAF12	0.02	0.13	0.16	0.872	1
Tau	EN_L6_IT_1	TAF12	-0.23	0.12	-1.94	0.0518	1
Tau	EN_L6_IT_2	TAF12	-0.20	0.16	-1.29	0.198	0.997
Tau	IN_ADARB2	TAF12	-0.02	0.13	-0.19	0.851	1
Tau	IN_LAMP5_LHX6	TAF12	-0.08	0.14	-0.54	0.592	1
Tau	IN_LAMP5_RELN	TAF12	0.04	0.11	0.35	0.725	0.999
Tau	IN_PVALB	TAF12	-0.05	0.09	-0.60	0.546	1
Tau	IN_PVALB_CHC	TAF12	-0.19	0.18	-1.06	0.29	1
Tau	IN_SST	TAF12	-0.11	0.11	-1.02	0.308	1
Tau	IN_VIP	TAF12	0.02	0.08	0.29	0.774	1
Tau	Micro	TAF12	-0.03	0.10	-0.27	0.784	0.999
Tau	OPC	TAF12	-0.00	0.07	-0.04	0.969	0.997
Tau	Oligo	TAF12	0.02	0.06	0.29	0.773	1
Tau	Astro	TAF13	0.05	0.08	0.62	0.534	0.929
Tau	EN_L2_3_IT	TAF13	-0.06	0.07	-0.82	0.415	1
Tau	EN_L3_5_IT_1	TAF13	-0.00	0.10	-0.04	0.964	0.999
Tau	EN_L3_5_IT_2	TAF13	0.03	0.08	0.32	0.745	1
Tau	EN_L3_5_IT_3	TAF13	0.07	0.09	0.72	0.472	0.999
Tau	EN_L5_6_NP	TAF13	0.13	0.16	0.84	0.4	1
Tau	EN_L6B	TAF13	0.28	0.18	1.58	0.115	1
Tau	EN_L6_CT	TAF13	0.02	0.15	0.13	0.895	1
Tau	EN_L6_IT_1	TAF13	0.13	0.13	1.06	0.287	1
Tau	EN_L6_IT_2	TAF13	0.12	0.15	0.77	0.443	0.997
Tau	Endo	TAF13	-1.26	0.51	-2.47	0.0136	0.588
Tau	IN_ADARB2	TAF13	0.11	0.14	0.78	0.433	1
Tau	IN_LAMP5_LHX6	TAF13	0.15	0.19	0.79	0.427	1
Tau	IN_LAMP5_RELN	TAF13	0.03	0.14	0.22	0.825	1
Tau	IN_PVALB	TAF13	0.08	0.11	0.76	0.449	1
Tau	IN_SST	TAF13	0.20	0.11	1.74	0.0821	1
Tau	IN_VIP	TAF13	0.08	0.09	0.82	0.413	1
Tau	Micro	TAF13	0.17	0.14	1.24	0.215	0.999
Tau	OPC	TAF13	0.05	0.09	0.53	0.599	0.949
Tau	Oligo	TAF13	0.06	0.06	1.00	0.316	1
Tau	Adaptive	TAF15	-0.22	0.23	-0.98	0.328	0.999
Tau	Astro	TAF15	0.02	0.04	0.40	0.687	0.961
Tau	EN_L2_3_IT	TAF15	0.01	0.03	0.24	0.811	1
Tau	EN_L3_5_IT_1	TAF15	0.05	0.05	1.02	0.307	0.999
Tau	EN_L3_5_IT_2	TAF15	0.03	0.05	0.64	0.521	1
Tau	EN_L3_5_IT_3	TAF15	-0.04	0.05	-0.70	0.486	0.999
Tau	EN_L5_6_NP	TAF15	0.05	0.07	0.70	0.482	1
Tau	EN_L6B	TAF15	0.01	0.06	0.19	0.852	1
Tau	EN_L6_CT	TAF15	-0.04	0.06	-0.63	0.526	1
Tau	EN_L6_IT_1	TAF15	-0.02	0.07	-0.26	0.796	1
Tau	EN_L6_IT_2	TAF15	0.08	0.07	1.13	0.26	0.997
Tau	Endo	TAF15	0.08	0.11	0.69	0.491	0.945
Tau	IN_ADARB2	TAF15	0.09	0.05	1.78	0.0754	1
Tau	IN_LAMP5_LHX6	TAF15	0.10	0.06	1.72	0.0855	1
Tau	IN_LAMP5_RELN	TAF15	0.07	0.05	1.30	0.195	0.996
Tau	IN_PVALB	TAF15	0.02	0.04	0.34	0.734	1
Tau	IN_PVALB_CHC	TAF15	0.02	0.07	0.34	0.731	1
Tau	IN_SST	TAF15	0.03	0.05	0.69	0.489	1
Tau	IN_VIP	TAF15	0.04	0.04	1.04	0.3	1
Tau	Micro	TAF15	0.04	0.06	0.73	0.465	0.999
Tau	OPC	TAF15	0.08	0.04	1.78	0.0748	0.833
Tau	Oligo	TAF15	0.05	0.04	1.50	0.133	1
Tau	PC	TAF15	0.21	0.13	1.61	0.107	0.772
Tau	PVM	TAF15	0.04	0.17	0.24	0.807	0.995
Tau	SMC	TAF15	0.99	0.27	3.71	0.000208	0.069
Tau	VLMC	TAF15	0.08	0.13	0.62	0.534	0.999
Tau	Astro	TAF1A	0.07	0.09	0.71	0.477	0.923
Tau	EN_L2_3_IT	TAF1A	0.04	0.07	0.62	0.536	1
Tau	EN_L3_5_IT_1	TAF1A	0.09	0.14	0.66	0.509	0.999
Tau	EN_L3_5_IT_2	TAF1A	0.05	0.08	0.63	0.531	1
Tau	EN_L3_5_IT_3	TAF1A	0.20	0.10	1.99	0.0469	0.999
Tau	EN_L5_6_NP	TAF1A	0.10	0.16	0.62	0.537	1
Tau	EN_L6B	TAF1A	1.26	0.63	1.98	0.0473	1
Tau	EN_L6_CT	TAF1A	-0.11	0.16	-0.71	0.481	1
Tau	EN_L6_IT_1	TAF1A	-0.03	0.15	-0.20	0.845	1
Tau	EN_L6_IT_2	TAF1A	0.03	0.17	0.19	0.847	0.997
Tau	IN_ADARB2	TAF1A	0.12	0.15	0.79	0.429	1
Tau	IN_LAMP5_LHX6	TAF1A	-0.02	0.15	-0.12	0.904	1
Tau	IN_LAMP5_RELN	TAF1A	0.14	0.14	1.02	0.307	0.996
Tau	IN_PVALB	TAF1A	-0.00	0.09	-0.04	0.967	1
Tau	IN_PVALB_CHC	TAF1A	-0.53	0.57	-0.94	0.346	1
Tau	IN_SST	TAF1A	0.10	0.10	0.95	0.344	1
Tau	IN_VIP	TAF1A	0.00	0.08	0.01	0.994	1
Tau	Micro	TAF1A	0.13	0.12	1.11	0.269	0.999
Tau	OPC	TAF1A	-0.08	0.09	-0.94	0.347	0.902
Tau	Oligo	TAF1A	0.12	0.06	1.82	0.0683	1
Tau	Astro	TAF1B	0.04	0.06	0.71	0.481	0.923
Tau	EN_L2_3_IT	TAF1B	0.01	0.04	0.25	0.805	1
Tau	EN_L3_5_IT_1	TAF1B	-0.05	0.08	-0.65	0.516	0.999
Tau	EN_L3_5_IT_2	TAF1B	-0.01	0.06	-0.18	0.86	1
Tau	EN_L3_5_IT_3	TAF1B	0.01	0.06	0.14	0.889	0.999
Tau	EN_L5_6_NP	TAF1B	-0.01	0.10	-0.13	0.899	1
Tau	EN_L6B	TAF1B	-0.01	0.10	-0.14	0.892	1
Tau	EN_L6_CT	TAF1B	0.01	0.08	0.16	0.877	1
Tau	EN_L6_IT_1	TAF1B	0.07	0.08	0.96	0.337	1
Tau	EN_L6_IT_2	TAF1B	0.09	0.09	1.01	0.313	0.997
Tau	Endo	TAF1B	-1.59	0.61	-2.63	0.00862	0.529
Tau	IN_ADARB2	TAF1B	-0.01	0.08	-0.08	0.934	1
Tau	IN_LAMP5_LHX6	TAF1B	0.06	0.10	0.65	0.518	1
Tau	IN_LAMP5_RELN	TAF1B	-0.01	0.08	-0.18	0.86	1
Tau	IN_PVALB	TAF1B	-0.15	0.08	-1.80	0.0718	1
Tau	IN_PVALB_CHC	TAF1B	-0.21	0.11	-1.95	0.0509	1
Tau	IN_SST	TAF1B	0.03	0.09	0.29	0.775	1
Tau	IN_VIP	TAF1B	-0.02	0.05	-0.36	0.716	1
Tau	Micro	TAF1B	0.00	0.10	0.05	0.961	0.999
Tau	OPC	TAF1B	0.07	0.07	0.99	0.322	0.894
Tau	Oligo	TAF1B	0.03	0.06	0.51	0.607	1
Tau	PC	TAF1B	0.16	0.48	0.34	0.737	0.963
Tau	VLMC	TAF1B	-0.07	0.21	-0.33	0.745	0.999
Tau	Astro	TAF1C	0.09	0.08	1.07	0.284	0.893
Tau	EN_L2_3_IT	TAF1C	-0.03	0.07	-0.42	0.673	1
Tau	EN_L3_5_IT_1	TAF1C	0.04	0.10	0.38	0.706	0.999
Tau	EN_L3_5_IT_2	TAF1C	-0.05	0.09	-0.60	0.546	1
Tau	EN_L3_5_IT_3	TAF1C	-0.02	0.09	-0.26	0.792	0.999
Tau	EN_L5_6_NP	TAF1C	-0.01	0.12	-0.11	0.916	1
Tau	EN_L6B	TAF1C	0.18	0.15	1.20	0.23	1
Tau	EN_L6_CT	TAF1C	0.17	0.13	1.27	0.203	1
Tau	EN_L6_IT_1	TAF1C	0.01	0.12	0.12	0.907	1
Tau	EN_L6_IT_2	TAF1C	-0.00	0.15	-0.00	1	1
Tau	Endo	TAF1C	-0.76	0.51	-1.51	0.132	0.845
Tau	IN_ADARB2	TAF1C	-0.12	0.13	-0.87	0.385	1
Tau	IN_LAMP5_LHX6	TAF1C	-0.13	0.16	-0.81	0.419	1
Tau	IN_LAMP5_RELN	TAF1C	0.17	0.12	1.36	0.174	0.996
Tau	IN_PVALB	TAF1C	-0.24	0.11	-2.24	0.0249	1
Tau	IN_SST	TAF1C	0.03	0.12	0.26	0.797	1
Tau	IN_VIP	TAF1C	-0.02	0.09	-0.20	0.842	1
Tau	Micro	TAF1C	0.08	0.12	0.68	0.496	0.999
Tau	OPC	TAF1C	0.20	0.09	2.22	0.0263	0.82
Tau	Oligo	TAF1C	-0.02	0.07	-0.33	0.739	1
Tau	Adaptive	TAF1D	-0.00	0.29	-0.01	0.989	0.999
Tau	Astro	TAF1D	0.05	0.07	0.69	0.489	0.924
Tau	EN_L2_3_IT	TAF1D	0.07	0.05	1.36	0.173	1
Tau	EN_L3_5_IT_1	TAF1D	0.11	0.06	1.87	0.0619	0.999
Tau	EN_L3_5_IT_2	TAF1D	0.05	0.06	0.89	0.374	1
Tau	EN_L3_5_IT_3	TAF1D	0.10	0.06	1.74	0.081	0.999
Tau	EN_L5_6_NP	TAF1D	0.10	0.08	1.32	0.187	1
Tau	EN_L6B	TAF1D	-0.03	0.08	-0.39	0.7	1
Tau	EN_L6_CT	TAF1D	0.02	0.07	0.23	0.817	1
Tau	EN_L6_IT_1	TAF1D	0.03	0.08	0.32	0.749	1
Tau	EN_L6_IT_2	TAF1D	0.07	0.07	0.92	0.358	0.997
Tau	Endo	TAF1D	0.07	0.13	0.55	0.582	0.954
Tau	IN_ADARB2	TAF1D	0.08	0.07	1.12	0.264	1
Tau	IN_LAMP5_LHX6	TAF1D	0.08	0.07	1.06	0.287	1
Tau	IN_LAMP5_RELN	TAF1D	0.04	0.06	0.69	0.489	0.996
Tau	IN_PVALB	TAF1D	0.04	0.06	0.75	0.45	1
Tau	IN_PVALB_CHC	TAF1D	0.12	0.08	1.56	0.119	1
Tau	IN_SST	TAF1D	0.06	0.06	0.96	0.338	1
Tau	IN_VIP	TAF1D	0.02	0.06	0.29	0.775	1
Tau	Micro	TAF1D	-0.04	0.09	-0.44	0.659	0.999
Tau	OPC	TAF1D	0.01	0.06	0.21	0.837	0.984
Tau	Oligo	TAF1D	-0.01	0.06	-0.09	0.925	1
Tau	PC	TAF1D	0.05	0.15	0.36	0.717	0.956
Tau	PVM	TAF1D	0.16	0.21	0.77	0.442	0.995
Tau	SMC	TAF1D	-0.62	0.81	-0.77	0.442	0.902
Tau	VLMC	TAF1D	0.03	0.16	0.18	0.86	0.999
Tau	Astro	TAF2	0.01	0.06	0.14	0.889	0.991
Tau	EN_L2_3_IT	TAF2	0.00	0.03	0.07	0.942	1
Tau	EN_L3_5_IT_1	TAF2	-0.00	0.06	-0.04	0.966	0.999
Tau	EN_L3_5_IT_2	TAF2	-0.01	0.04	-0.26	0.792	1
Tau	EN_L3_5_IT_3	TAF2	-0.03	0.05	-0.68	0.498	0.999
Tau	EN_L5_6_NP	TAF2	0.02	0.08	0.27	0.787	1
Tau	EN_L6B	TAF2	0.07	0.07	0.93	0.354	1
Tau	EN_L6_CT	TAF2	0.03	0.07	0.48	0.634	1
Tau	EN_L6_IT_1	TAF2	-0.02	0.07	-0.30	0.765	1
Tau	EN_L6_IT_2	TAF2	-0.03	0.08	-0.38	0.704	0.997
Tau	Endo	TAF2	-0.03	0.14	-0.25	0.805	0.985
Tau	IN_ADARB2	TAF2	-0.02	0.08	-0.21	0.837	1
Tau	IN_LAMP5_LHX6	TAF2	0.07	0.09	0.86	0.392	1
Tau	IN_LAMP5_RELN	TAF2	0.04	0.07	0.56	0.573	0.996
Tau	IN_PVALB	TAF2	-0.02	0.05	-0.36	0.722	1
Tau	IN_PVALB_CHC	TAF2	-0.08	0.09	-0.93	0.351	1
Tau	IN_SST	TAF2	-0.01	0.05	-0.27	0.789	1
Tau	IN_VIP	TAF2	-0.01	0.04	-0.13	0.899	1
Tau	Micro	TAF2	-0.10	0.08	-1.33	0.185	0.999
Tau	OPC	TAF2	0.06	0.05	1.40	0.16	0.841
Tau	Oligo	TAF2	0.01	0.04	0.16	0.871	1
Tau	PC	TAF2	0.12	0.15	0.82	0.412	0.904
Tau	PVM	TAF2	-0.11	0.24	-0.48	0.634	0.995
Tau	VLMC	TAF2	-0.01	0.18	-0.07	0.943	0.999
Tau	Adaptive	TAF3	0.30	0.34	0.89	0.373	0.999
Tau	Astro	TAF3	0.02	0.06	0.30	0.761	0.969
Tau	EN_L2_3_IT	TAF3	-0.00	0.05	-0.05	0.958	1
Tau	EN_L3_5_IT_1	TAF3	0.01	0.08	0.16	0.876	0.999
Tau	EN_L3_5_IT_2	TAF3	0.01	0.06	0.12	0.903	1
Tau	EN_L3_5_IT_3	TAF3	-0.04	0.06	-0.60	0.55	0.999
Tau	EN_L5_6_NP	TAF3	0.02	0.08	0.19	0.846	1
Tau	EN_L6B	TAF3	0.08	0.10	0.81	0.416	1
Tau	EN_L6_CT	TAF3	-0.02	0.08	-0.21	0.83	1
Tau	EN_L6_IT_1	TAF3	0.00	0.08	0.06	0.953	1
Tau	EN_L6_IT_2	TAF3	0.01	0.11	0.06	0.95	0.997
Tau	Endo	TAF3	0.24	0.14	1.71	0.0869	0.783
Tau	IN_ADARB2	TAF3	0.02	0.08	0.30	0.76	1
Tau	IN_LAMP5_LHX6	TAF3	0.11	0.11	1.05	0.292	1
Tau	IN_LAMP5_RELN	TAF3	0.06	0.08	0.84	0.4	0.996
Tau	IN_PVALB	TAF3	0.04	0.06	0.64	0.523	1
Tau	IN_PVALB_CHC	TAF3	0.02	0.09	0.19	0.847	1
Tau	IN_SST	TAF3	0.04	0.07	0.52	0.602	1
Tau	IN_VIP	TAF3	0.00	0.06	0.06	0.949	1
Tau	Micro	TAF3	0.07	0.07	0.96	0.335	0.999
Tau	OPC	TAF3	0.08	0.05	1.60	0.11	0.841
Tau	Oligo	TAF3	0.06	0.05	1.29	0.196	1
Tau	PC	TAF3	0.03	0.15	0.22	0.824	0.978
Tau	PVM	TAF3	-0.19	0.21	-0.87	0.383	0.995
Tau	SMC	TAF3	-0.91	0.85	-1.06	0.287	0.842
Tau	VLMC	TAF3	0.18	0.17	1.03	0.304	0.999
Tau	Astro	TAF4	0.11	0.06	1.69	0.0913	0.857
Tau	EN_L2_3_IT	TAF4	0.02	0.05	0.45	0.65	1
Tau	EN_L3_5_IT_1	TAF4	0.10	0.09	1.14	0.254	0.999
Tau	EN_L3_5_IT_2	TAF4	-0.01	0.07	-0.15	0.878	1
Tau	EN_L3_5_IT_3	TAF4	-0.00	0.06	-0.03	0.976	0.999
Tau	EN_L5_6_NP	TAF4	0.00	0.10	0.04	0.966	1
Tau	EN_L6B	TAF4	-0.11	0.11	-1.01	0.314	1
Tau	EN_L6_CT	TAF4	-0.13	0.09	-1.37	0.172	1
Tau	EN_L6_IT_1	TAF4	0.04	0.09	0.46	0.649	1
Tau	EN_L6_IT_2	TAF4	-0.03	0.12	-0.25	0.799	0.997
Tau	Endo	TAF4	0.21	0.62	0.34	0.734	0.979
Tau	IN_ADARB2	TAF4	0.02	0.10	0.24	0.808	1
Tau	IN_LAMP5_LHX6	TAF4	0.10	0.10	0.99	0.32	1
Tau	IN_LAMP5_RELN	TAF4	0.05	0.09	0.58	0.565	0.996
Tau	IN_PVALB	TAF4	0.01	0.07	0.16	0.871	1
Tau	IN_PVALB_CHC	TAF4	0.21	0.12	1.79	0.0731	1
Tau	IN_SST	TAF4	0.02	0.08	0.27	0.786	1
Tau	IN_VIP	TAF4	-0.01	0.06	-0.09	0.931	1
Tau	Micro	TAF4	0.16	0.10	1.66	0.0972	0.999
Tau	OPC	TAF4	0.06	0.06	0.97	0.331	0.896
Tau	Oligo	TAF4	0.07	0.06	1.21	0.226	1
Tau	PC	TAF4	1.11	0.43	2.59	0.00969	0.515
Tau	Astro	TAF4B	0.08	0.12	0.71	0.478	0.923
Tau	EN_L2_3_IT	TAF4B	0.00	0.05	0.00	0.999	1
Tau	EN_L3_5_IT_1	TAF4B	0.03	0.07	0.40	0.687	0.999
Tau	EN_L3_5_IT_2	TAF4B	-0.04	0.05	-0.86	0.389	1
Tau	EN_L3_5_IT_3	TAF4B	-0.01	0.05	-0.18	0.856	0.999
Tau	EN_L5_6_NP	TAF4B	-0.10	0.10	-1.02	0.307	1
Tau	EN_L6B	TAF4B	-0.05	0.10	-0.53	0.596	1
Tau	EN_L6_CT	TAF4B	0.05	0.08	0.69	0.49	1
Tau	EN_L6_IT_1	TAF4B	-0.08	0.10	-0.81	0.418	1
Tau	EN_L6_IT_2	TAF4B	0.01	0.11	0.08	0.934	0.997
Tau	IN_ADARB2	TAF4B	0.14	0.17	0.84	0.399	1
Tau	IN_LAMP5_LHX6	TAF4B	-0.04	0.12	-0.36	0.721	1
Tau	IN_LAMP5_RELN	TAF4B	-0.03	0.14	-0.21	0.833	1
Tau	IN_PVALB	TAF4B	-0.03	0.07	-0.35	0.727	1
Tau	IN_PVALB_CHC	TAF4B	0.02	0.13	0.15	0.884	1
Tau	IN_SST	TAF4B	0.03	0.08	0.35	0.726	1
Tau	IN_VIP	TAF4B	-0.01	0.08	-0.16	0.874	1
Tau	Micro	TAF4B	0.12	0.15	0.82	0.411	0.999
Tau	OPC	TAF4B	0.08	0.09	0.85	0.398	0.917
Tau	Oligo	TAF4B	0.06	0.07	0.89	0.374	1
Tau	Astro	TAF5	0.06	0.09	0.70	0.482	0.923
Tau	EN_L2_3_IT	TAF5	0.09	0.07	1.34	0.181	1
Tau	EN_L3_5_IT_1	TAF5	0.09	0.12	0.68	0.494	0.999
Tau	EN_L3_5_IT_2	TAF5	0.08	0.08	0.98	0.329	1
Tau	EN_L3_5_IT_3	TAF5	-0.03	0.10	-0.25	0.8	0.999
Tau	EN_L5_6_NP	TAF5	0.10	0.55	0.17	0.863	1
Tau	EN_L6B	TAF5	1.05	0.65	1.61	0.108	1
Tau	EN_L6_CT	TAF5	0.22	0.40	0.55	0.581	1
Tau	EN_L6_IT_1	TAF5	0.12	0.14	0.87	0.382	1
Tau	IN_ADARB2	TAF5	0.11	0.15	0.77	0.443	1
Tau	IN_LAMP5_RELN	TAF5	0.12	0.16	0.73	0.468	0.996
Tau	IN_PVALB	TAF5	-0.08	0.10	-0.80	0.423	1
Tau	IN_SST	TAF5	0.02	0.11	0.15	0.878	1
Tau	IN_VIP	TAF5	0.02	0.09	0.20	0.84	1
Tau	Micro	TAF5	0.33	0.16	2.08	0.0377	0.999
Tau	OPC	TAF5	-0.10	0.11	-0.90	0.369	0.909
Tau	Oligo	TAF5	0.07	0.07	0.91	0.362	1
Tau	Astro	TAF5L	0.04	0.08	0.57	0.571	0.938
Tau	EN_L2_3_IT	TAF5L	0.02	0.05	0.28	0.782	1
Tau	EN_L3_5_IT_1	TAF5L	0.05	0.11	0.47	0.639	0.999
Tau	EN_L3_5_IT_2	TAF5L	0.13	0.08	1.57	0.117	1
Tau	EN_L3_5_IT_3	TAF5L	-0.04	0.09	-0.48	0.633	0.999
Tau	EN_L5_6_NP	TAF5L	0.45	0.14	3.21	0.00135	1
Tau	EN_L6B	TAF5L	0.10	0.16	0.65	0.517	1
Tau	EN_L6_CT	TAF5L	0.25	0.14	1.77	0.0775	1
Tau	EN_L6_IT_1	TAF5L	0.12	0.10	1.12	0.262	1
Tau	EN_L6_IT_2	TAF5L	-0.12	0.14	-0.89	0.373	0.997
Tau	IN_ADARB2	TAF5L	0.17	0.12	1.44	0.148	1
Tau	IN_LAMP5_LHX6	TAF5L	0.01	0.12	0.10	0.918	1
Tau	IN_LAMP5_RELN	TAF5L	0.11	0.10	1.03	0.303	0.996
Tau	IN_PVALB	TAF5L	0.00	0.08	0.03	0.976	1
Tau	IN_PVALB_CHC	TAF5L	0.09	0.16	0.61	0.544	1
Tau	IN_SST	TAF5L	-0.02	0.09	-0.25	0.801	1
Tau	IN_VIP	TAF5L	0.03	0.07	0.39	0.698	1
Tau	Micro	TAF5L	0.08	0.11	0.79	0.43	0.999
Tau	OPC	TAF5L	0.09	0.08	1.11	0.265	0.875
Tau	Oligo	TAF5L	0.07	0.05	1.23	0.218	1
Tau	Astro	TAF6	-0.01	0.09	-0.11	0.913	0.991
Tau	EN_L2_3_IT	TAF6	-0.01	0.07	-0.07	0.944	1
Tau	EN_L3_5_IT_1	TAF6	-0.11	0.13	-0.86	0.392	0.999
Tau	EN_L3_5_IT_2	TAF6	-0.07	0.08	-0.85	0.396	1
Tau	EN_L3_5_IT_3	TAF6	-0.15	0.09	-1.64	0.102	0.999
Tau	EN_L5_6_NP	TAF6	0.24	0.44	0.54	0.587	1
Tau	EN_L6B	TAF6	0.76	0.59	1.29	0.196	1
Tau	EN_L6_CT	TAF6	-0.37	0.45	-0.83	0.405	1
Tau	EN_L6_IT_1	TAF6	-0.16	0.14	-1.14	0.253	1
Tau	EN_L6_IT_2	TAF6	-0.10	0.45	-0.22	0.825	0.997
Tau	IN_ADARB2	TAF6	-0.22	0.15	-1.45	0.148	1
Tau	IN_LAMP5_RELN	TAF6	0.13	0.13	1.03	0.302	0.996
Tau	IN_PVALB	TAF6	-0.01	0.11	-0.11	0.913	1
Tau	IN_SST	TAF6	0.07	0.13	0.57	0.567	1
Tau	IN_VIP	TAF6	-0.11	0.09	-1.24	0.215	1
Tau	Micro	TAF6	-0.12	0.15	-0.76	0.45	0.999
Tau	OPC	TAF6	0.21	0.11	1.90	0.058	0.82
Tau	Oligo	TAF6	-0.01	0.08	-0.07	0.947	1
Tau	Astro	TAF6L	0.06	0.09	0.67	0.506	0.926
Tau	EN_L2_3_IT	TAF6L	-0.04	0.07	-0.63	0.531	1
Tau	EN_L3_5_IT_1	TAF6L	-0.02	0.13	-0.14	0.889	0.999
Tau	EN_L3_5_IT_2	TAF6L	-0.10	0.09	-1.12	0.262	1
Tau	EN_L3_5_IT_3	TAF6L	-0.09	0.10	-0.94	0.348	0.999
Tau	EN_L5_6_NP	TAF6L	-0.09	0.47	-0.20	0.841	1
Tau	EN_L6_CT	TAF6L	-0.48	0.37	-1.29	0.195	1
Tau	EN_L6_IT_1	TAF6L	-0.10	0.14	-0.70	0.484	1
Tau	IN_ADARB2	TAF6L	-0.06	0.14	-0.44	0.662	1
Tau	IN_LAMP5_LHX6	TAF6L	-0.43	0.42	-1.03	0.302	1
Tau	IN_LAMP5_RELN	TAF6L	0.02	0.13	0.16	0.877	1
Tau	IN_PVALB	TAF6L	0.03	0.09	0.38	0.704	1
Tau	IN_SST	TAF6L	-0.03	0.13	-0.25	0.8	1
Tau	IN_VIP	TAF6L	0.03	0.09	0.29	0.769	1
Tau	Micro	TAF6L	0.22	0.14	1.54	0.124	0.999
Tau	OPC	TAF6L	0.15	0.09	1.65	0.0993	0.841
Tau	Oligo	TAF6L	0.05	0.07	0.72	0.471	1
Tau	Astro	TAF7	-0.09	0.08	-1.23	0.217	0.881
Tau	EN_L2_3_IT	TAF7	-0.02	0.07	-0.23	0.815	1
Tau	EN_L3_5_IT_1	TAF7	0.12	0.10	1.17	0.242	0.999
Tau	EN_L3_5_IT_2	TAF7	0.05	0.08	0.60	0.551	1
Tau	EN_L3_5_IT_3	TAF7	-0.02	0.08	-0.25	0.801	0.999
Tau	EN_L5_6_NP	TAF7	-0.16	0.14	-1.16	0.248	1
Tau	EN_L6B	TAF7	0.08	0.14	0.61	0.541	1
Tau	EN_L6_CT	TAF7	-0.01	0.14	-0.08	0.936	1
Tau	EN_L6_IT_1	TAF7	0.09	0.12	0.70	0.486	1
Tau	EN_L6_IT_2	TAF7	0.08	0.14	0.58	0.564	0.997
Tau	Endo	TAF7	-0.19	0.49	-0.39	0.695	0.973
Tau	IN_ADARB2	TAF7	0.04	0.12	0.34	0.737	1
Tau	IN_LAMP5_LHX6	TAF7	-0.00	0.14	-0.02	0.988	1
Tau	IN_LAMP5_RELN	TAF7	0.06	0.11	0.59	0.558	0.996
Tau	IN_PVALB	TAF7	0.00	0.08	0.01	0.989	1
Tau	IN_PVALB_CHC	TAF7	0.14	0.15	0.95	0.342	1
Tau	IN_SST	TAF7	0.00	0.10	0.01	0.996	1
Tau	IN_VIP	TAF7	0.09	0.08	1.07	0.283	1
Tau	Micro	TAF7	0.01	0.10	0.11	0.909	0.999
Tau	OPC	TAF7	0.05	0.07	0.67	0.506	0.935
Tau	Oligo	TAF7	-0.01	0.05	-0.22	0.827	1
Tau	PC	TAF7	0.37	0.41	0.90	0.37	0.895
Tau	Astro	TAF7L	0.05	0.53	0.09	0.928	0.991
Tau	EN_L2_3_IT	TAF7L	0.02	0.10	0.24	0.807	1
Tau	EN_L3_5_IT_1	TAF7L	-0.03	0.19	-0.18	0.859	0.999
Tau	EN_L3_5_IT_2	TAF7L	-0.09	0.20	-0.45	0.653	1
Tau	EN_L3_5_IT_3	TAF7L	-0.15	0.19	-0.76	0.449	0.999
Tau	EN_L6_CT	TAF7L	0.66	0.64	1.04	0.3	1
Tau	EN_L6_IT_1	TAF7L	0.16	0.20	0.81	0.42	1
Tau	IN_PVALB	TAF7L	-0.04	0.13	-0.33	0.743	1
Tau	IN_VIP	TAF7L	-0.09	0.16	-0.58	0.561	1
Tau	Oligo	TAF7L	0.26	0.90	0.29	0.771	1
Tau	Astro	TAF8	0.05	0.06	0.82	0.41	0.919
Tau	EN_L2_3_IT	TAF8	0.00	0.05	0.02	0.988	1
Tau	EN_L3_5_IT_1	TAF8	0.17	0.11	1.56	0.119	0.999
Tau	EN_L3_5_IT_2	TAF8	-0.01	0.08	-0.12	0.902	1
Tau	EN_L3_5_IT_3	TAF8	-0.03	0.07	-0.44	0.657	0.999
Tau	EN_L5_6_NP	TAF8	0.07	0.14	0.50	0.616	1
Tau	EN_L6B	TAF8	-0.04	0.16	-0.25	0.801	1
Tau	EN_L6_CT	TAF8	0.05	0.13	0.40	0.686	1
Tau	EN_L6_IT_1	TAF8	0.01	0.11	0.06	0.953	1
Tau	EN_L6_IT_2	TAF8	-0.07	0.15	-0.49	0.624	0.997
Tau	Endo	TAF8	0.49	0.49	1.02	0.308	0.918
Tau	IN_ADARB2	TAF8	0.06	0.12	0.50	0.615	1
Tau	IN_LAMP5_LHX6	TAF8	-0.03	0.14	-0.21	0.836	1
Tau	IN_LAMP5_RELN	TAF8	0.01	0.12	0.04	0.965	1
Tau	IN_PVALB	TAF8	-0.03	0.08	-0.34	0.735	1
Tau	IN_PVALB_CHC	TAF8	-0.22	0.41	-0.54	0.587	1
Tau	IN_SST	TAF8	-0.04	0.10	-0.43	0.666	1
Tau	IN_VIP	TAF8	-0.02	0.07	-0.27	0.785	1
Tau	Micro	TAF8	-0.12	0.10	-1.13	0.26	0.999
Tau	OPC	TAF8	0.04	0.06	0.69	0.488	0.934
Tau	Oligo	TAF8	0.05	0.06	0.91	0.363	1
Tau	PC	TAF8	0.02	0.47	0.04	0.966	0.997
Tau	Astro	TAF9B	-0.09	0.10	-0.85	0.398	0.918
Tau	EN_L2_3_IT	TAF9B	-0.00	0.08	-0.05	0.957	1
Tau	EN_L3_5_IT_1	TAF9B	-0.05	0.12	-0.39	0.7	0.999
Tau	EN_L3_5_IT_2	TAF9B	0.05	0.10	0.53	0.593	1
Tau	EN_L3_5_IT_3	TAF9B	0.12	0.12	1.02	0.306	0.999
Tau	EN_L5_6_NP	TAF9B	-0.22	0.40	-0.54	0.59	1
Tau	EN_L6B	TAF9B	-0.40	0.66	-0.60	0.549	1
Tau	EN_L6_CT	TAF9B	-0.46	0.55	-0.83	0.408	1
Tau	EN_L6_IT_1	TAF9B	0.01	0.15	0.04	0.971	1
Tau	IN_LAMP5_RELN	TAF9B	0.17	0.17	1.03	0.304	0.996
Tau	IN_PVALB	TAF9B	0.23	0.14	1.60	0.109	1
Tau	IN_SST	TAF9B	0.10	0.13	0.74	0.458	1
Tau	IN_VIP	TAF9B	0.08	0.11	0.70	0.486	1
Tau	OPC	TAF9B	-0.15	0.10	-1.52	0.129	0.841
Tau	Oligo	TAF9B	-0.01	0.06	-0.19	0.848	1
Tau	Adaptive	TAFA1	0.36	0.46	0.78	0.436	0.999
Tau	Astro	TAFA1	0.14	0.14	1.00	0.317	0.896
Tau	EN_L2_3_IT	TAFA1	0.03	0.06	0.49	0.626	1
Tau	EN_L3_5_IT_1	TAFA1	0.05	0.07	0.75	0.453	0.999
Tau	EN_L3_5_IT_2	TAFA1	-0.10	0.15	-0.65	0.515	1
Tau	EN_L3_5_IT_3	TAFA1	0.08	0.08	1.05	0.295	0.999
Tau	EN_L5_6_NP	TAFA1	-0.19	0.26	-0.73	0.468	1
Tau	EN_L6B	TAFA1	-0.14	0.26	-0.54	0.587	1
Tau	EN_L6_CT	TAFA1	0.09	0.23	0.40	0.692	1
Tau	EN_L6_IT_1	TAFA1	0.07	0.13	0.56	0.578	1
Tau	EN_L6_IT_2	TAFA1	0.15	0.13	1.20	0.228	0.997
Tau	Endo	TAFA1	1.20	0.50	2.40	0.0163	0.593
Tau	IN_ADARB2	TAFA1	0.02	0.15	0.11	0.915	1
Tau	IN_LAMP5_LHX6	TAFA1	0.08	0.22	0.38	0.707	1
Tau	IN_LAMP5_RELN	TAFA1	0.22	0.21	1.06	0.29	0.996
Tau	IN_PVALB	TAFA1	0.09	0.14	0.62	0.533	1
Tau	IN_PVALB_CHC	TAFA1	0.09	0.20	0.45	0.65	1
Tau	IN_SST	TAFA1	0.04	0.17	0.21	0.83	1
Tau	IN_VIP	TAFA1	0.23	0.13	1.75	0.0796	1
Tau	Micro	TAFA1	0.00	0.16	0.03	0.975	0.999
Tau	OPC	TAFA1	0.02	0.11	0.17	0.862	0.986
Tau	Oligo	TAFA1	-0.01	0.12	-0.05	0.958	1
Tau	PC	TAFA1	1.02	0.53	1.94	0.0526	0.675
Tau	VLMC	TAFA1	0.23	0.44	0.52	0.604	0.999
Tau	Astro	TAFA2	-0.12	0.07	-1.57	0.117	0.862
Tau	EN_L2_3_IT	TAFA2	0.06	0.06	1.10	0.27	1
Tau	EN_L3_5_IT_1	TAFA2	-0.02	0.06	-0.30	0.761	0.999
Tau	EN_L3_5_IT_2	TAFA2	0.05	0.05	1.03	0.305	1
Tau	EN_L3_5_IT_3	TAFA2	0.02	0.07	0.33	0.74	0.999
Tau	EN_L5_6_NP	TAFA2	0.20	0.17	1.16	0.245	1
Tau	EN_L6B	TAFA2	0.03	0.12	0.29	0.771	1
Tau	EN_L6_CT	TAFA2	-0.06	0.12	-0.52	0.6	1
Tau	EN_L6_IT_1	TAFA2	0.26	0.18	1.42	0.155	1
Tau	EN_L6_IT_2	TAFA2	0.01	0.23	0.03	0.98	0.999
Tau	Endo	TAFA2	-0.19	0.20	-0.98	0.326	0.928
Tau	IN_ADARB2	TAFA2	-0.06	0.15	-0.41	0.679	1
Tau	IN_LAMP5_LHX6	TAFA2	-0.02	0.09	-0.26	0.794	1
Tau	IN_LAMP5_RELN	TAFA2	0.03	0.09	0.38	0.703	0.998
Tau	IN_PVALB	TAFA2	0.04	0.05	0.67	0.5	1
Tau	IN_PVALB_CHC	TAFA2	0.01	0.07	0.10	0.917	1
Tau	IN_SST	TAFA2	-0.04	0.09	-0.48	0.634	1
Tau	IN_VIP	TAFA2	0.04	0.06	0.62	0.533	1
Tau	Micro	TAFA2	-0.06	0.11	-0.53	0.599	0.999
Tau	OPC	TAFA2	-0.00	0.07	-0.01	0.991	0.999
Tau	Oligo	TAFA2	0.04	0.08	0.45	0.653	1
Tau	PC	TAFA2	0.06	0.18	0.35	0.724	0.958
Tau	PVM	TAFA2	-0.11	0.26	-0.44	0.658	0.995
Tau	VLMC	TAFA2	-0.14	0.25	-0.55	0.583	0.999
Tau	Astro	TAFA4	0.10	0.14	0.74	0.46	0.922
Tau	EN_L2_3_IT	TAFA4	0.02	0.12	0.15	0.884	1
Tau	EN_L3_5_IT_1	TAFA4	0.23	0.20	1.16	0.246	0.999
Tau	EN_L3_5_IT_2	TAFA4	0.49	0.39	1.27	0.204	1
Tau	EN_L3_5_IT_3	TAFA4	-0.02	0.17	-0.09	0.926	0.999
Tau	EN_L6_IT_1	TAFA4	-0.23	0.53	-0.43	0.666	1
Tau	IN_ADARB2	TAFA4	0.03	0.16	0.19	0.85	1
Tau	IN_LAMP5_LHX6	TAFA4	0.14	0.24	0.56	0.572	1
Tau	IN_PVALB	TAFA4	-0.05	0.07	-0.61	0.54	1
Tau	IN_PVALB_CHC	TAFA4	0.04	0.07	0.56	0.578	1
Tau	IN_SST	TAFA4	0.17	0.15	1.17	0.243	1
Tau	IN_VIP	TAFA4	0.14	0.15	0.91	0.361	1
Tau	OPC	TAFA4	0.25	0.16	1.58	0.113	0.841
Tau	Oligo	TAFA4	0.04	0.08	0.50	0.615	1
Tau	Astro	TAFA5	0.01	0.08	0.17	0.864	0.986
Tau	EN_L2_3_IT	TAFA5	-0.01	0.08	-0.14	0.891	1
Tau	EN_L3_5_IT_1	TAFA5	-0.04	0.09	-0.45	0.653	0.999
Tau	EN_L3_5_IT_2	TAFA5	-0.01	0.08	-0.15	0.883	1
Tau	EN_L3_5_IT_3	TAFA5	-0.09	0.07	-1.33	0.183	0.999
Tau	EN_L5_6_NP	TAFA5	0.13	0.08	1.74	0.0817	1
Tau	EN_L6B	TAFA5	-0.07	0.12	-0.59	0.555	1
Tau	EN_L6_CT	TAFA5	-0.05	0.15	-0.30	0.763	1
Tau	EN_L6_IT_1	TAFA5	0.02	0.10	0.18	0.858	1
Tau	EN_L6_IT_2	TAFA5	-0.13	0.13	-1.04	0.298	0.997
Tau	Endo	TAFA5	0.05	0.60	0.09	0.931	0.993
Tau	IN_ADARB2	TAFA5	0.01	0.07	0.11	0.911	1
Tau	IN_LAMP5_LHX6	TAFA5	0.00	0.09	0.05	0.963	1
Tau	IN_LAMP5_RELN	TAFA5	-0.01	0.08	-0.08	0.937	1
Tau	IN_PVALB	TAFA5	0.01	0.07	0.15	0.881	1
Tau	IN_PVALB_CHC	TAFA5	0.00	0.07	0.01	0.992	1
Tau	IN_SST	TAFA5	-0.04	0.08	-0.56	0.573	1
Tau	IN_VIP	TAFA5	-0.01	0.06	-0.10	0.921	1
Tau	Micro	TAFA5	0.09	0.17	0.54	0.59	0.999
Tau	OPC	TAFA5	0.04	0.07	0.56	0.574	0.945
Tau	Oligo	TAFA5	-0.10	0.10	-1.06	0.289	1
Tau	VLMC	TAFA5	-0.19	0.30	-0.62	0.538	0.999
Tau	EN_L2_3_IT	TAGAP	0.06	0.16	0.36	0.716	1
Tau	EN_L3_5_IT_2	TAGAP	-0.04	0.16	-0.23	0.82	1
Tau	EN_L3_5_IT_3	TAGAP	0.11	0.16	0.68	0.497	0.999
Tau	EN_L6_IT_1	TAGAP	-0.13	0.52	-0.25	0.804	1
Tau	IN_PVALB	TAGAP	0.06	0.16	0.41	0.684	1
Tau	Micro	TAGAP	-0.24	0.19	-1.32	0.187	0.999
Tau	Oligo	TAGAP	-0.22	0.17	-1.24	0.214	1
Tau	Astro	TAGLN	0.14	0.15	0.97	0.333	0.901
Tau	EN_L2_3_IT	TAGLN	-0.12	0.10	-1.13	0.26	1
Tau	EN_L3_5_IT_1	TAGLN	0.08	0.15	0.51	0.607	0.999
Tau	EN_L3_5_IT_2	TAGLN	-0.13	0.11	-1.16	0.244	1
Tau	EN_L3_5_IT_3	TAGLN	-0.02	0.12	-0.17	0.868	0.999
Tau	EN_L5_6_NP	TAGLN	0.41	0.41	0.99	0.322	1
Tau	EN_L6_CT	TAGLN	0.68	0.49	1.39	0.166	1
Tau	EN_L6_IT_1	TAGLN	0.53	0.44	1.18	0.236	1
Tau	IN_PVALB	TAGLN	0.01	0.12	0.05	0.959	1
Tau	IN_SST	TAGLN	-0.07	0.14	-0.51	0.611	1
Tau	IN_VIP	TAGLN	0.09	0.12	0.76	0.445	1
Tau	OPC	TAGLN	0.03	0.15	0.19	0.849	0.986
Tau	Oligo	TAGLN	-0.10	0.10	-1.02	0.306	1
Tau	PC	TAGLN	-2.92	0.89	-3.27	0.00109	0.307
Tau	SMC	TAGLN	-0.39	0.26	-1.51	0.132	0.723
Tau	Astro	TAGLN2	0.27	0.46	0.59	0.553	0.935
Tau	Endo	TAGLN2	0.23	0.15	1.55	0.122	0.833
Tau	Oligo	TAGLN2	0.27	0.20	1.37	0.171	1
Tau	PC	TAGLN2	0.47	0.62	0.75	0.454	0.909
Tau	Astro	TAGLN3	0.08	0.12	0.67	0.504	0.925
Tau	EN_L2_3_IT	TAGLN3	-0.01	0.07	-0.19	0.848	1
Tau	EN_L3_5_IT_1	TAGLN3	0.01	0.07	0.18	0.859	0.999
Tau	EN_L3_5_IT_2	TAGLN3	0.00	0.07	0.04	0.965	1
Tau	EN_L3_5_IT_3	TAGLN3	0.03	0.07	0.51	0.61	0.999
Tau	EN_L5_6_NP	TAGLN3	-0.07	0.08	-0.87	0.387	1
Tau	EN_L6B	TAGLN3	0.04	0.09	0.48	0.634	1
Tau	EN_L6_CT	TAGLN3	0.01	0.08	0.06	0.949	1
Tau	EN_L6_IT_1	TAGLN3	0.04	0.10	0.40	0.691	1
Tau	EN_L6_IT_2	TAGLN3	-0.05	0.12	-0.47	0.638	0.997
Tau	IN_ADARB2	TAGLN3	0.04	0.08	0.48	0.632	1
Tau	IN_LAMP5_LHX6	TAGLN3	0.05	0.10	0.48	0.629	1
Tau	IN_LAMP5_RELN	TAGLN3	-0.02	0.08	-0.24	0.813	1
Tau	IN_PVALB	TAGLN3	0.05	0.07	0.65	0.516	1
Tau	IN_PVALB_CHC	TAGLN3	-0.02	0.10	-0.17	0.865	1
Tau	IN_SST	TAGLN3	0.02	0.07	0.25	0.802	1
Tau	IN_VIP	TAGLN3	-0.02	0.06	-0.41	0.682	1
Tau	Micro	TAGLN3	-0.20	0.17	-1.17	0.241	0.999
Tau	OPC	TAGLN3	-0.10	0.07	-1.36	0.174	0.842
Tau	Oligo	TAGLN3	-0.03	0.09	-0.37	0.711	1
Tau	Endo	TAL1	-0.97	0.48	-2.00	0.0454	0.682
Tau	Micro	TAL1	-0.13	0.13	-0.96	0.335	0.999
Tau	Astro	TALDO1	0.05	0.06	0.77	0.441	0.922
Tau	EN_L2_3_IT	TALDO1	-0.02	0.06	-0.40	0.69	1
Tau	EN_L3_5_IT_1	TALDO1	-0.13	0.09	-1.46	0.146	0.999
Tau	EN_L3_5_IT_2	TALDO1	0.02	0.05	0.34	0.732	1
Tau	EN_L3_5_IT_3	TALDO1	0.08	0.06	1.28	0.2	0.999
Tau	EN_L5_6_NP	TALDO1	0.05	0.11	0.48	0.634	1
Tau	EN_L6B	TALDO1	0.03	0.14	0.22	0.825	1
Tau	EN_L6_CT	TALDO1	0.05	0.12	0.45	0.652	1
Tau	EN_L6_IT_1	TALDO1	-0.05	0.11	-0.45	0.65	1
Tau	EN_L6_IT_2	TALDO1	-0.10	0.14	-0.68	0.494	0.997
Tau	IN_ADARB2	TALDO1	0.19	0.12	1.64	0.101	1
Tau	IN_LAMP5_LHX6	TALDO1	-0.06	0.13	-0.43	0.666	1
Tau	IN_LAMP5_RELN	TALDO1	0.17	0.10	1.60	0.11	0.996
Tau	IN_PVALB	TALDO1	-0.13	0.07	-1.83	0.0673	1
Tau	IN_PVALB_CHC	TALDO1	0.07	0.15	0.43	0.671	1
Tau	IN_SST	TALDO1	-0.09	0.09	-1.08	0.278	1
Tau	IN_VIP	TALDO1	-0.00	0.07	-0.02	0.987	1
Tau	Micro	TALDO1	-0.04	0.10	-0.40	0.692	0.999
Tau	OPC	TALDO1	0.04	0.06	0.63	0.532	0.939
Tau	Oligo	TALDO1	0.02	0.04	0.47	0.637	1
Tau	Astro	TAMALIN	0.12	0.19	0.62	0.537	0.93
Tau	EN_L2_3_IT	TAMALIN	-0.14	0.09	-1.61	0.106	1
Tau	EN_L3_5_IT_1	TAMALIN	0.02	0.10	0.17	0.868	0.999
Tau	EN_L3_5_IT_2	TAMALIN	-0.05	0.10	-0.46	0.648	1
Tau	EN_L3_5_IT_3	TAMALIN	0.11	0.15	0.76	0.449	0.999
Tau	EN_L6B	TAMALIN	0.08	0.48	0.16	0.872	1
Tau	EN_L6_CT	TAMALIN	0.43	0.66	0.66	0.51	1
Tau	EN_L6_IT_1	TAMALIN	-0.05	0.14	-0.37	0.713	1
Tau	EN_L6_IT_2	TAMALIN	0.11	0.18	0.61	0.545	0.997
Tau	Endo	TAMALIN	-0.03	0.18	-0.14	0.887	0.991
Tau	Micro	TAMALIN	-0.56	0.31	-1.80	0.0722	0.999
Tau	OPC	TAMALIN	0.27	0.47	0.57	0.566	0.944
Tau	Oligo	TAMALIN	0.10	0.12	0.82	0.412	1
Tau	Astro	TAMM41	0.02	0.05	0.33	0.74	0.968
Tau	EN_L2_3_IT	TAMM41	-0.02	0.06	-0.42	0.674	1
Tau	EN_L3_5_IT_1	TAMM41	-0.03	0.07	-0.40	0.692	0.999
Tau	EN_L3_5_IT_2	TAMM41	0.02	0.07	0.29	0.775	1
Tau	EN_L3_5_IT_3	TAMM41	-0.04	0.06	-0.68	0.495	0.999
Tau	EN_L5_6_NP	TAMM41	0.03	0.08	0.40	0.691	1
Tau	EN_L6B	TAMM41	-0.10	0.11	-0.88	0.38	1
Tau	EN_L6_CT	TAMM41	0.04	0.09	0.49	0.627	1
Tau	EN_L6_IT_1	TAMM41	-0.04	0.08	-0.47	0.639	1
Tau	EN_L6_IT_2	TAMM41	0.03	0.10	0.32	0.748	0.997
Tau	Endo	TAMM41	-0.66	0.52	-1.27	0.203	0.886
Tau	IN_ADARB2	TAMM41	0.05	0.08	0.59	0.553	1
Tau	IN_LAMP5_LHX6	TAMM41	0.02	0.08	0.28	0.783	1
Tau	IN_LAMP5_RELN	TAMM41	-0.06	0.08	-0.76	0.445	0.996
Tau	IN_PVALB	TAMM41	-0.04	0.06	-0.69	0.49	1
Tau	IN_PVALB_CHC	TAMM41	0.04	0.10	0.42	0.675	1
Tau	IN_SST	TAMM41	0.01	0.07	0.23	0.819	1
Tau	IN_VIP	TAMM41	-0.00	0.05	-0.06	0.952	1
Tau	Micro	TAMM41	-0.04	0.08	-0.53	0.595	0.999
Tau	OPC	TAMM41	-0.04	0.05	-0.78	0.437	0.924
Tau	Oligo	TAMM41	0.01	0.04	0.23	0.818	1
Tau	PC	TAMM41	-0.25	0.57	-0.44	0.66	0.946
Tau	VLMC	TAMM41	0.04	0.21	0.19	0.851	0.999
Tau	Astro	TANC1	0.28	0.11	2.54	0.0111	0.833
Tau	EN_L2_3_IT	TANC1	-0.08	0.16	-0.52	0.601	1
Tau	EN_L3_5_IT_2	TANC1	0.10	0.19	0.54	0.586	1
Tau	EN_L3_5_IT_3	TANC1	-0.17	0.13	-1.35	0.178	0.999
Tau	EN_L5_6_NP	TANC1	1.32	0.46	2.89	0.00386	1
Tau	EN_L6B	TANC1	0.71	0.56	1.27	0.205	1
Tau	EN_L6_CT	TANC1	0.21	0.20	1.04	0.297	1
Tau	EN_L6_IT_1	TANC1	0.51	0.51	1.00	0.318	1
Tau	EN_L6_IT_2	TANC1	0.06	0.24	0.27	0.789	0.997
Tau	Endo	TANC1	0.02	0.11	0.14	0.888	0.991
Tau	IN_LAMP5_LHX6	TANC1	-0.46	0.44	-1.05	0.293	1
Tau	IN_LAMP5_RELN	TANC1	0.19	0.17	1.11	0.268	0.996
Tau	IN_PVALB	TANC1	0.02	0.09	0.18	0.856	1
Tau	IN_PVALB_CHC	TANC1	0.02	0.09	0.25	0.804	1
Tau	IN_SST	TANC1	-0.06	0.09	-0.72	0.472	1
Tau	IN_VIP	TANC1	-0.07	0.11	-0.68	0.497	1
Tau	Micro	TANC1	-0.04	0.15	-0.27	0.788	0.999
Tau	OPC	TANC1	0.09	0.08	1.16	0.246	0.866
Tau	Oligo	TANC1	0.01	0.06	0.12	0.908	1
Tau	PC	TANC1	-0.15	0.13	-1.11	0.268	0.872
Tau	SMC	TANC1	-0.08	0.28	-0.29	0.774	0.982
Tau	VLMC	TANC1	0.02	0.18	0.12	0.907	0.999
Tau	Adaptive	TANC2	-0.22	0.33	-0.65	0.514	0.999
Tau	Astro	TANC2	0.07	0.06	1.08	0.28	0.893
Tau	EN_L2_3_IT	TANC2	-0.02	0.04	-0.57	0.572	1
Tau	EN_L3_5_IT_1	TANC2	0.02	0.05	0.33	0.74	0.999
Tau	EN_L3_5_IT_2	TANC2	-0.02	0.05	-0.32	0.747	1
Tau	EN_L3_5_IT_3	TANC2	0.03	0.05	0.52	0.6	0.999
Tau	EN_L5_6_NP	TANC2	-0.02	0.05	-0.32	0.751	1
Tau	EN_L6B	TANC2	0.01	0.06	0.26	0.795	1
Tau	EN_L6_CT	TANC2	-0.01	0.04	-0.33	0.739	1
Tau	EN_L6_IT_1	TANC2	0.02	0.05	0.42	0.678	1
Tau	EN_L6_IT_2	TANC2	0.08	0.06	1.36	0.174	0.997
Tau	Endo	TANC2	-0.10	0.16	-0.62	0.537	0.953
Tau	IN_ADARB2	TANC2	0.03	0.05	0.71	0.475	1
Tau	IN_LAMP5_LHX6	TANC2	-0.07	0.06	-1.18	0.24	1
Tau	IN_LAMP5_RELN	TANC2	-0.02	0.05	-0.31	0.755	1
Tau	IN_PVALB	TANC2	-0.02	0.04	-0.56	0.579	1
Tau	IN_PVALB_CHC	TANC2	-0.06	0.05	-1.25	0.212	1
Tau	IN_SST	TANC2	-0.02	0.04	-0.50	0.617	1
Tau	IN_VIP	TANC2	0.01	0.03	0.21	0.837	1
Tau	Micro	TANC2	-0.03	0.09	-0.36	0.721	0.999
Tau	OPC	TANC2	-0.01	0.05	-0.32	0.752	0.975
Tau	Oligo	TANC2	0.05	0.05	0.92	0.359	1
Tau	PC	TANC2	0.02	0.14	0.14	0.89	0.986
Tau	PVM	TANC2	-0.21	0.19	-1.10	0.27	0.995
Tau	SMC	TANC2	-0.17	0.83	-0.20	0.843	0.982
Tau	VLMC	TANC2	0.27	0.16	1.66	0.0975	0.999
Tau	Astro	TANGO2	0.01	0.07	0.10	0.918	0.991
Tau	EN_L2_3_IT	TANGO2	-0.02	0.05	-0.46	0.643	1
Tau	EN_L3_5_IT_1	TANGO2	0.01	0.08	0.17	0.868	0.999
Tau	EN_L3_5_IT_2	TANGO2	-0.05	0.06	-0.76	0.445	1
Tau	EN_L3_5_IT_3	TANGO2	-0.06	0.07	-0.89	0.374	0.999
Tau	EN_L5_6_NP	TANGO2	-0.04	0.11	-0.39	0.695	1
Tau	EN_L6B	TANGO2	-0.09	0.13	-0.72	0.473	1
Tau	EN_L6_CT	TANGO2	-0.07	0.10	-0.73	0.465	1
Tau	EN_L6_IT_1	TANGO2	-0.12	0.11	-1.08	0.28	1
Tau	EN_L6_IT_2	TANGO2	-0.05	0.12	-0.45	0.656	0.997
Tau	IN_ADARB2	TANGO2	0.05	0.14	0.36	0.722	1
Tau	IN_LAMP5_LHX6	TANGO2	-0.12	0.14	-0.83	0.405	1
Tau	IN_LAMP5_RELN	TANGO2	0.01	0.14	0.07	0.948	1
Tau	IN_PVALB	TANGO2	-0.15	0.08	-1.79	0.0727	1
Tau	IN_SST	TANGO2	0.03	0.09	0.28	0.782	1
Tau	IN_VIP	TANGO2	0.02	0.08	0.22	0.828	1
Tau	Micro	TANGO2	-0.03	0.08	-0.38	0.701	0.999
Tau	OPC	TANGO2	0.02	0.10	0.20	0.84	0.985
Tau	Oligo	TANGO2	-0.02	0.06	-0.31	0.755	1
Tau	PVM	TANGO2	-1.00	0.53	-1.90	0.0577	0.995
Tau	Astro	TANGO6	0.06	0.05	1.26	0.207	0.881
Tau	EN_L2_3_IT	TANGO6	0.02	0.04	0.57	0.569	1
Tau	EN_L3_5_IT_1	TANGO6	0.01	0.07	0.19	0.851	0.999
Tau	EN_L3_5_IT_2	TANGO6	0.01	0.05	0.17	0.863	1
Tau	EN_L3_5_IT_3	TANGO6	-0.02	0.06	-0.30	0.765	0.999
Tau	EN_L5_6_NP	TANGO6	-0.06	0.08	-0.72	0.469	1
Tau	EN_L6B	TANGO6	0.05	0.09	0.56	0.578	1
Tau	EN_L6_CT	TANGO6	0.04	0.07	0.63	0.527	1
Tau	EN_L6_IT_1	TANGO6	-0.04	0.07	-0.55	0.579	1
Tau	EN_L6_IT_2	TANGO6	-0.12	0.09	-1.36	0.173	0.997
Tau	Endo	TANGO6	-0.10	0.50	-0.20	0.838	0.985
Tau	IN_ADARB2	TANGO6	0.01	0.08	0.11	0.915	1
Tau	IN_LAMP5_LHX6	TANGO6	-0.00	0.09	-0.02	0.983	1
Tau	IN_LAMP5_RELN	TANGO6	-0.02	0.08	-0.26	0.796	1
Tau	IN_PVALB	TANGO6	-0.00	0.06	-0.07	0.941	1
Tau	IN_PVALB_CHC	TANGO6	0.10	0.09	1.12	0.264	1
Tau	IN_SST	TANGO6	-0.03	0.07	-0.53	0.596	1
Tau	IN_VIP	TANGO6	-0.03	0.05	-0.53	0.596	1
Tau	Micro	TANGO6	0.08	0.08	1.00	0.317	0.999
Tau	OPC	TANGO6	0.04	0.06	0.65	0.514	0.938
Tau	Oligo	TANGO6	0.04	0.04	1.03	0.302	1
Tau	PC	TANGO6	-0.03	0.14	-0.19	0.85	0.982
Tau	PVM	TANGO6	0.11	0.24	0.44	0.661	0.995
Tau	VLMC	TANGO6	0.06	0.20	0.29	0.769	0.999
Tau	Adaptive	TANK	-0.57	0.28	-2.02	0.0431	0.999
Tau	Astro	TANK	0.01	0.06	0.24	0.811	0.98
Tau	EN_L2_3_IT	TANK	0.01	0.04	0.16	0.872	1
Tau	EN_L3_5_IT_1	TANK	-0.05	0.06	-0.81	0.42	0.999
Tau	EN_L3_5_IT_2	TANK	-0.01	0.05	-0.14	0.889	1
Tau	EN_L3_5_IT_3	TANK	0.06	0.05	1.09	0.277	0.999
Tau	EN_L5_6_NP	TANK	0.01	0.08	0.16	0.875	1
Tau	EN_L6B	TANK	0.03	0.09	0.36	0.721	1
Tau	EN_L6_CT	TANK	0.06	0.07	0.87	0.383	1
Tau	EN_L6_IT_1	TANK	0.04	0.08	0.57	0.567	1
Tau	EN_L6_IT_2	TANK	0.05	0.08	0.68	0.498	0.997
Tau	Endo	TANK	0.10	0.13	0.80	0.424	0.936
Tau	IN_ADARB2	TANK	0.06	0.08	0.81	0.42	1
